## Supplementary material for "Cell-type-specific transcriptome architecture underlying the establishment and exacerbation of systemic lupus erythematosus": Supplementary_Data2.csv (part 11 of 12)

Supplementary Data 2. Differential gene expression analysis between inactive SLE and HC (disease-state signatures).
NC Mono	SAP30L	4.9	-0.046	0.31	0.6
NC Mono	SAP30L-AS1	2.1	-0.2	0.098	0.33
NC Mono	SAPCD2	2.3	-0.25	0.1	0.33
NC Mono	SAR1A	5.6	-0.082	0.51	0.76
NC Mono	SAR1B	6.3	-0.033	0.41	0.68
NC Mono	SARAF	9.5	0.089	0.12	0.37
NC Mono	SARM1	1.9	0.3	0.004	0.047
NC Mono	SARNP	6.4	0.051	0.27	0.56
NC Mono	SARS	7.4	0.02	0.44	0.71
NC Mono	SARS2	3.5	-0.13	0.082	0.3
NC Mono	SART1	6.5	-0.021	0.61	0.82
NC Mono	SART3	6.1	-0.0081	0.79	0.91
NC Mono	SASH1	6	0.21	0.18	0.46
NC Mono	SASH3	9	0.069	0.075	0.28
NC Mono	SASS6	2.4	0.034	0.71	0.88
NC Mono	SAT1	12	0.21	0.0002	0.0056
NC Mono	SAT2	4.5	0.15	0.031	0.17
NC Mono	SATB1	4.2	-0.079	0.32	0.6
NC Mono	SAV1	3.8	-0.073	0.25	0.54
NC Mono	SAYSD1	4.7	0.096	0.04	0.19
NC Mono	SBDS	5.3	0.076	0.11	0.34
NC Mono	SBDSP1	3.8	-0.039	0.65	0.84
NC Mono	SBF1	5.2	-0.19	0.014	0.1
NC Mono	SBF2	6.4	0.05	0.42	0.7
NC Mono	SBNO1	6.5	-0.15	0.00019	0.0054
NC Mono	SBNO2	3.8	0.11	0.28	0.57
NC Mono	SC5D	3.5	0.12	0.16	0.43
NC Mono	SCAF1	1	0.082	0.48	0.74
NC Mono	SCAF11	8.2	-0.028	0.45	0.72
NC Mono	SCAF4	6.8	-0.068	0.11	0.35
NC Mono	SCAF8	5.6	0.032	0.47	0.73
NC Mono	SCAI	2.2	-0.17	0.13	0.39
NC Mono	SCAMP1	6.4	-0.018	0.73	0.89
NC Mono	SCAMP1-AS1	3.2	0.22	0.025	0.15
NC Mono	SCAMP2	7.2	0.05	0.12	0.36
NC Mono	SCAMP3	6.2	0.016	0.67	0.85
NC Mono	SCAMP4	4.1	-0.042	0.55	0.79
NC Mono	SCAND1	5.6	0.0056	0.95	0.98
NC Mono	SCAND2P	4.2	-0.22	0.0043	0.049
NC Mono	SCAP	5.8	-0.069	0.18	0.46
NC Mono	SCAPER	4.7	-0.015	0.83	0.93
NC Mono	SCARB1	1.8	-0.13	0.49	0.75
NC Mono	SCARB2	8	0.22	0.00015	0.0045
NC Mono	SCARF1	0.73	0.35	0.094	0.32
NC Mono	SCARNA9	0.62	-0.22	0.22	0.51
NC Mono	SCART1	2.1	-0.13	0.65	0.84
NC Mono	SCCPDH	5	0.083	0.3	0.59
NC Mono	SCD	1.1	0.64	0.02	0.13
NC Mono	SCFD1	6.8	-0.028	0.55	0.79
NC Mono	SCFD2	4.3	-0.017	0.8	0.92
NC Mono	SCGB3A1	2	-0.67	0.00091	0.017
NC Mono	SCGB3A2	1.2	-0.45	0.14	0.39
NC Mono	SCIMP	7.5	0.15	0.0056	0.059
NC Mono	SCLT1	7	-0.097	0.077	0.29
NC Mono	SCMH1	2.2	-0.0074	0.95	0.98
NC Mono	SCML1	2.7	0.14	0.3	0.59
NC Mono	SCML2	0.68	-0.031	0.86	0.95
NC Mono	SCO1	5	0.04	0.25	0.53
NC Mono	SCO2	2.9	0.41	0.015	0.11
NC Mono	SCOC	5	0.019	0.73	0.89
NC Mono	SCP2	7.3	0.022	0.66	0.85
NC Mono	SCPEP1	8.1	-0.0066	0.91	0.97
NC Mono	SCRIB	2.8	0.12	0.27	0.55
NC Mono	SCRN1	7.7	-0.12	0.11	0.36
NC Mono	SCRN2	3.9	-0.11	0.087	0.31
NC Mono	SCRN3	3.5	0.11	0.1	0.34
NC Mono	SCUBE2	0.18	-0.13	0.6	0.82
NC Mono	SCYL1	5.4	-0.0016	0.97	0.99
NC Mono	SCYL2	6.3	0.0018	0.97	0.99
NC Mono	SCYL3	4.9	-0.044	0.35	0.64
NC Mono	SDAD1	6	0.022	0.6	0.81
NC Mono	SDC2	-0.044	0.19	0.63	0.83
NC Mono	SDC3	4.1	1.3	2.90E-09	5.10E-07
NC Mono	SDCBP	9.7	0.016	0.73	0.89
NC Mono	SDCBP2-AS1	2.8	-0.29	0.011	0.087
NC Mono	SDCCAG3	3.9	-0.065	0.4	0.68
NC Mono	SDCCAG8	5.2	-0.1	0.036	0.18
NC Mono	SDE2	5.6	0.032	0.56	0.79
NC Mono	SDF2	5.5	0.11	0.012	0.097
NC Mono	SDF2L1	4.3	0.17	0.024	0.14
NC Mono	SDF4	6.6	0.023	0.59	0.81
NC Mono	SDHA	7	0.01	0.76	0.9
NC Mono	SDHAF1	4.2	-0.039	0.56	0.79
NC Mono	SDHAF2	5.2	0.033	0.4	0.68
NC Mono	SDHAF3	3.9	0.025	0.72	0.88
NC Mono	SDHAF4	2.4	-0.055	0.46	0.73
NC Mono	SDHAP1	5.2	-0.15	0.061	0.25
NC Mono	SDHAP2	5.2	-0.3	0.0094	0.081
NC Mono	SDHAP3	0.52	-0.14	0.38	0.66
NC Mono	SDHB	7.1	0.057	0.11	0.35
NC Mono	SDHC	5	0.32	0.011	0.087
NC Mono	SDHD	7.8	0.013	0.75	0.9
NC Mono	SDR39U1	2.5	-0.036	0.69	0.87
NC Mono	SDSL	1.2	0.084	0.72	0.88
NC Mono	SEC11A	7	-0.095	0.0077	0.073
NC Mono	SEC11C	5.2	-0.0022	0.97	0.99
NC Mono	SEC13	6.5	0.027	0.42	0.69
NC Mono	SEC14L1	7.7	-0.027	0.7	0.87
NC Mono	SEC14L1P1	0.2	-0.14	0.5	0.75
NC Mono	SEC14L2	1.6	-0.059	0.68	0.86
NC Mono	SEC16A	6.2	-0.076	0.38	0.66
NC Mono	SEC16B	1.5	-0.2	0.2	0.48
NC Mono	SEC22A	4.5	-0.03	0.51	0.76
NC Mono	SEC22B	5.4	0.12	0.053	0.23
NC Mono	SEC22C	4.1	-0.0099	0.87	0.95
NC Mono	SEC23A	6.1	0.0075	0.87	0.95
NC Mono	SEC23B	7.2	-0.024	0.59	0.81
NC Mono	SEC23IP	6.9	0.025	0.58	0.8
NC Mono	SEC24A	5.4	-0.021	0.72	0.88
NC Mono	SEC24B	6.5	-0.066	0.18	0.45
NC Mono	SEC24B-AS1	0.51	-0.2	0.19	0.46
NC Mono	SEC24C	7.2	0.003	0.95	0.98
NC Mono	SEC24D	7	0.055	0.29	0.58
NC Mono	SEC31A	8.1	0.061	0.12	0.37
NC Mono	SEC31B	5.3	-0.15	0.11	0.34
NC Mono	SEC61A1	7.8	0.0051	0.89	0.96
NC Mono	SEC61A2	1.7	-0.22	0.053	0.23
NC Mono	SEC61B	5.9	0.056	0.3	0.59
NC Mono	SEC61G	5.1	0.19	0.01	0.086
NC Mono	SEC62	6	0.093	0.047	0.21
NC Mono	SEC63	5.8	-0.094	0.014	0.1
NC Mono	SECISBP2	6	-0.055	0.19	0.46
NC Mono	SECISBP2L	4.6	0.033	0.64	0.84
NC Mono	SECTM1	8.2	0.3	8.00E-06	0.00041
NC Mono	SEH1L	5.7	0.0025	0.95	0.99
NC Mono	SEL1L	7.5	-0.075	0.27	0.55
NC Mono	SEL1L3	2.7	-0.74	0.042	0.2
NC Mono	SELK	5.8	0.17	0.0029	0.037
NC Mono	SELL	7.9	0.061	0.69	0.87
NC Mono	SELM	2.2	0.16	0.22	0.5
NC Mono	SELO	5.2	-0.096	0.14	0.39
NC Mono	SELPLG	10	0.0021	0.96	0.99
NC Mono	SELT	7.9	-0.0056	0.88	0.96
NC Mono	SEMA3A	2.6	0.052	0.8	0.92
NC Mono	SEMA3C	3.8	-0.13	0.37	0.66
NC Mono	SEMA4A	7.9	-0.067	0.4	0.68
NC Mono	SEMA4B	5.7	0.14	0.038	0.19
NC Mono	SEMA4C	3.2	0.17	0.13	0.38
NC Mono	SEMA4D	7.6	0.061	0.24	0.52
NC Mono	SEMA4F	1.2	0.32	0.066	0.26
NC Mono	SEMA6A	1	-0.14	0.35	0.64
NC Mono	SENCR	1.7	-0.0036	0.97	0.99
NC Mono	SENP1	4.5	0.034	0.5	0.75
NC Mono	SENP2	4.7	0.02	0.69	0.86
NC Mono	SENP5	5.4	-0.057	0.3	0.59
NC Mono	SENP6	7.3	-0.063	0.11	0.35
NC Mono	SENP7	4.7	-0.15	0.013	0.099
NC Mono	SENP8	1.5	-0.076	0.47	0.74
NC Mono	15-Sep	7.7	0.041	0.23	0.52
NC Mono	SEPHS1	5	0.0011	0.98	0.99
NC Mono	SEPHS2	6.4	-0.016	0.73	0.89
NC Mono	SEPN1	4.2	0.16	0.017	0.12
NC Mono	SEPSECS	4.5	-0.1	0.11	0.35
NC Mono	SEPSECS-AS1	1.5	-0.031	0.77	0.9
NC Mono	10-Sep	2.9	0.12	0.28	0.57
NC Mono	11-Sep	4.6	-0.37	0.00018	0.0052
NC Mono	2-Sep	8.5	-0.026	0.61	0.82
NC Mono	6-Sep	6.8	0.18	6.00E-05	0.0022
NC Mono	7-Sep	7.9	0.012	0.77	0.91
NC Mono	SEPT7-AS1	0.73	0.09	0.49	0.75
NC Mono	SEPT7P2	3.9	-0.12	0.095	0.32
NC Mono	8-Sep	-0.17	0.66	0.005	0.054
NC Mono	9-Sep	8.1	0.12	0.1	0.33
NC Mono	SEPW1	5.9	0.13	0.065	0.26
NC Mono	SERAC1	3.8	0.099	0.19	0.47
NC Mono	SERBP1	7	0.02	0.53	0.77
NC Mono	SERF2	7	0.15	0.068	0.27
NC Mono	SERGEF	4.2	0.043	0.44	0.71
NC Mono	SERINC1	8.7	0.029	0.53	0.77
NC Mono	SERINC2	1.2	-0.77	0.098	0.33
NC Mono	SERINC3	7.7	-0.063	0.054	0.23
NC Mono	SERINC4	1.3	-0.21	0.15	0.41
NC Mono	SERINC5	2.7	-0.19	0.15	0.41
NC Mono	SERP1	8.4	0.053	0.12	0.36
NC Mono	SERPINA1	12	0.057	0.23	0.51
NC Mono	SERPINA2	-0.27	0.46	0.12	0.37
NC Mono	SERPINB1	7.8	-0.079	0.13	0.39
NC Mono	SERPINB6	6.8	-0.047	0.4	0.68
NC Mono	SERPINB8	6.4	-0.0027	0.97	0.99
NC Mono	SERPINB9	7.7	0.012	0.91	0.97
NC Mono	SERPINB9P1	1.4	0.18	0.31	0.6
NC Mono	SERPIND1	0.9	-0.33	0.14	0.4
NC Mono	SERPINF1	0.85	0.18	0.32	0.6
NC Mono	SERPING1	6.2	1.7	3.20E-11	1.20E-08
NC Mono	SERPINH1	0.7	0.28	0.092	0.32
NC Mono	SERPINI1	1.4	0.4	0.015	0.11
NC Mono	SERTAD1	4.5	-0.022	0.75	0.9
NC Mono	SERTAD2	5.1	0.041	0.57	0.8
NC Mono	SERTAD3	5.4	0.063	0.14	0.4
NC Mono	SESN1	5.9	0.92	8.70E-12	4.10E-09
NC Mono	SESN2	3.4	0.03	0.67	0.86
NC Mono	SESN3	4.3	-0.49	4.40E-07	3.80E-05
NC Mono	SESTD1	6.2	-0.076	0.12	0.36
NC Mono	SET	6.7	0.0035	0.95	0.98
NC Mono	SETBP1	4.9	-0.087	0.34	0.62
NC Mono	SETD1A	1.5	-0.017	0.89	0.96
NC Mono	SETD1B	3.1	-0.096	0.27	0.55
NC Mono	SETD2	6.6	-0.086	0.09	0.31
NC Mono	SETD3	6.2	-0.036	0.36	0.65
NC Mono	SETD4	4.1	-0.0081	0.89	0.96
NC Mono	SETD5	5.1	0.015	0.77	0.9
NC Mono	SETD6	3.6	-0.15	0.041	0.19
NC Mono	SETD7	5.5	-0.24	0.016	0.12
NC Mono	SETD8	2.8	0.034	0.62	0.83
NC Mono	SETD9	3.1	-0.12	0.49	0.74
NC Mono	SETDB1	5.5	0.06	0.21	0.49
NC Mono	SETDB2	5.3	0.00058	0.99	1
NC Mono	SETMAR	2.7	-0.059	0.5	0.75
NC Mono	SETX	8.1	0.027	0.7	0.87
NC Mono	SEZ6	1.2	-0.19	0.29	0.58
NC Mono	SEZ6L	4.5	-0.55	1.30E-05	0.00061
NC Mono	SF1	6.6	-0.0048	0.91	0.97
NC Mono	SF3A1	6.3	0.048	0.3	0.59
NC Mono	SF3A2	3.9	0.044	0.52	0.77
NC Mono	SF3A3	6.9	0.014	0.61	0.82
NC Mono	SF3B1	9.4	-0.025	0.56	0.79
NC Mono	SF3B2	6.8	0.095	0.03	0.16
NC Mono	SF3B3	7.3	0.036	0.38	0.66
NC Mono	SF3B4	6.3	0.088	0.019	0.13
NC Mono	SF3B5	6.1	0.032	0.59	0.81
NC Mono	SF3B6	6	0.11	0.023	0.14
NC Mono	SFI1	5.7	-0.16	0.0089	0.079
NC Mono	SFMBT1	3	0.28	0.006	0.062
NC Mono	SFMBT2	6.8	-0.17	0.032	0.17
NC Mono	SFPQ	7.8	0.025	0.54	0.78
NC Mono	SFR1	3.6	0.037	0.53	0.78
NC Mono	SFSWAP	5	-0.042	0.35	0.64
NC Mono	SFT2D1	6.7	0.0069	0.87	0.95
NC Mono	SFT2D2	5.8	-0.18	0.00066	0.013
NC Mono	SFT2D3	4.1	-0.14	0.0085	0.076
NC Mono	SFTPD	3.9	-0.16	0.2	0.48
NC Mono	SFXN1	3	-0.045	0.65	0.84
NC Mono	SFXN2	0.81	-0.044	0.81	0.92
NC Mono	SFXN3	5.5	0.024	0.74	0.89
NC Mono	SFXN4	4.2	-0.062	0.39	0.67
NC Mono	SFXN5	4.2	-0.095	0.091	0.32
NC Mono	SGCA	0.43	0.024	0.92	0.97
NC Mono	SGCB	1.4	0.42	0.098	0.33
NC Mono	SGK1	6.1	-0.24	0.038	0.19
NC Mono	SGK223	0.029	-0.25	0.3	0.58
NC Mono	SGK494	1.9	-0.068	0.6	0.81
NC Mono	SGMS1	5	0.15	0.0052	0.056
NC Mono	SGMS1-AS1	3.2	-0.059	0.59	0.81
NC Mono	SGMS2	5	0.72	6.00E-06	0.00034
NC Mono	SGOL2	2.4	-0.02	0.82	0.93
NC Mono	SGPL1	6.8	-0.092	0.14	0.4
NC Mono	SGPP1	7.8	-0.0067	0.93	0.98
NC Mono	SGSH	4.8	-0.22	0.0095	0.082
NC Mono	SGSM2	4.7	-0.12	0.12	0.36
NC Mono	SGSM3	6.5	-0.053	0.27	0.55
NC Mono	SGTA	5.7	-0.063	0.19	0.47
NC Mono	SGTB	5.2	0.006	0.94	0.98
NC Mono	SH2B1	1.5	-0.003	0.98	0.99
NC Mono	SH2B2	5.4	0.02	0.78	0.91
NC Mono	SH2B3	8.8	-0.072	0.14	0.4
NC Mono	SH2D1B	7.3	-0.17	0.28	0.56
NC Mono	SH2D3C	8.8	-0.13	0.0069	0.067
NC Mono	SH3BGRL	9.3	0.00031	0.99	1
NC Mono	SH3BGRL3	10	0.099	0.1	0.33
NC Mono	SH3BP1	3.5	0.088	0.34	0.63
NC Mono	SH3BP2	7.9	0.0029	0.96	0.99
NC Mono	SH3BP5	2.6	0.11	0.44	0.71
NC Mono	SH3BP5-AS1	2.1	0.082	0.53	0.77
NC Mono	SH3BP5L	3.7	0.23	0.074	0.28
NC Mono	SH3GL1	4.2	0.063	0.27	0.55
NC Mono	SH3GL1P1	0.5	0.038	0.82	0.93
NC Mono	SH3GLB1	7.4	0.076	0.042	0.2
NC Mono	SH3GLB2	4.7	0.0026	0.96	0.99
NC Mono	SH3KBP1	7.2	0.022	0.62	0.83
NC Mono	SH3PXD2A	3.2	-0.15	0.21	0.49
NC Mono	SH3RF1	5.5	0.024	0.82	0.93
NC Mono	SH3RF3	1.2	-0.3	0.19	0.46
NC Mono	SH3TC1	7.7	0.096	0.17	0.44
NC Mono	SH3YL1	2.9	-0.076	0.33	0.62
NC Mono	SHARPIN	5.6	0.013	0.82	0.93
NC Mono	SHB	-0.14	0.15	0.68	0.86
NC Mono	SHC1	6	0.1	0.017	0.12
NC Mono	SHCBP1	2.4	-0.1	0.28	0.57
NC Mono	SHF	0.29	-0.37	0.034	0.18
NC Mono	SHFM1	5.8	0.11	0.099	0.33
NC Mono	SHISA4	2.3	0.34	0.007	0.067
NC Mono	SHISA5	8.5	0.26	2.00E-06	0.00013
NC Mono	SHKBP1	8.3	0.0061	0.88	0.95
NC Mono	SHMT1	4.1	0.38	0.0072	0.069
NC Mono	SHMT2	5.2	-0.2	0.00014	0.0043
NC Mono	SHOC2	7.4	-0.0054	0.91	0.97
NC Mono	SHPK	3.5	-0.099	0.14	0.4
NC Mono	SHPRH	5.2	-0.13	0.019	0.13
NC Mono	SHQ1	4.9	0.018	0.7	0.87
NC Mono	SHROOM1	2.8	-0.57	0.016	0.11
NC Mono	SHTN1	5.1	-0.024	0.86	0.95
NC Mono	SIAE	1.2	-0.26	0.18	0.45
NC Mono	SIAH1	2.1	0.019	0.84	0.94
NC Mono	SIAH2	6.3	0.093	0.03	0.17
NC Mono	SIDT2	8.3	0.26	0.31	0.6
NC Mono	SIGIRR	5.4	-0.078	0.18	0.45
NC Mono	SIGLEC1	6.6	3.4	2.90E-17	3.40E-13
NC Mono	SIGLEC10	9.3	-0.0012	0.99	0.99
NC Mono	SIGLEC11	3	0.54	0.039	0.19
NC Mono	SIGLEC12	2.1	0.89	0.041	0.2
NC Mono	SIGLEC14	5.9	-0.041	0.93	0.98
NC Mono	SIGLEC16	3.2	0.44	0.007	0.068
NC Mono	SIGLEC17P	0.44	-0.43	0.022	0.13
NC Mono	SIGLEC5	5.9	-0.098	0.56	0.8
NC Mono	SIGLEC7	5	0.072	0.51	0.76
NC Mono	SIGLEC9	7.4	0.044	0.31	0.6
NC Mono	SIGMAR1	5.5	0.033	0.43	0.7
NC Mono	SIK1	1.9	0.83	1.20E-05	0.00059
NC Mono	SIK2	1.2	-0.11	0.41	0.69
NC Mono	SIK3	6.8	-0.033	0.56	0.79
NC Mono	SIKE1	5.9	-0.0049	0.92	0.97
NC Mono	SIL1	5.3	0.14	0.009	0.08
NC Mono	SIMC1	3.8	0.12	0.14	0.4
NC Mono	SIN3A	4.8	0.003	0.95	0.99
NC Mono	SIN3B	5.1	-0.18	0.0024	0.033
NC Mono	SIPA1	7.6	-0.12	0.027	0.15
NC Mono	SIPA1L1	7.2	0.045	0.51	0.76
NC Mono	SIPA1L2	4.9	0.21	0.016	0.11
NC Mono	SIPA1L3	4.3	-0.15	0.059	0.24
NC Mono	SIRPA	3.6	0.38	0.0048	0.053
NC Mono	SIRPB1	8.5	0.077	0.65	0.84
NC Mono	SIRPB2	7	0.031	0.8	0.92
NC Mono	SIRPD	3.6	-0.1	0.19	0.47
NC Mono	SIRT1	5.7	-0.083	0.13	0.38
NC Mono	SIRT2	6.7	0.026	0.5	0.75
NC Mono	SIRT3	3.4	0.066	0.27	0.56
NC Mono	SIRT5	4.3	-0.076	0.17	0.44
NC Mono	SIRT6	1.5	-0.033	0.76	0.9
NC Mono	SIRT7	6.2	-0.046	0.31	0.6
NC Mono	SIVA1	5.7	-0.072	0.33	0.62
NC Mono	SKA2	4.5	0.26	3.00E-05	0.0013
NC Mono	SKAP2	8	0.089	0.02	0.13
NC Mono	SKI	0.98	-0.17	0.3	0.59
NC Mono	SKIL	6.1	-0.031	0.65	0.84
NC Mono	SKIV2L	5.1	-0.039	0.47	0.74
NC Mono	SKIV2L2	6.4	-0.11	0.048	0.21
NC Mono	SKP1	8.3	0.085	0.015	0.11
NC Mono	SKP2	4.6	-0.022	0.67	0.85
NC Mono	SLA	8.5	0.28	0.00046	0.01
NC Mono	SLAIN1	1.6	-0.47	0.0015	0.024
NC Mono	SLAIN2	6.2	0.013	0.81	0.92
NC Mono	SLAMF6	2.1	0.54	0.0046	0.051
NC Mono	SLAMF7	7.7	0.45	0.0084	0.076
NC Mono	SLAMF8	1.5	1.2	1.50E-05	0.00069
NC Mono	SLBP	6.2	-0.012	0.75	0.9
NC Mono	SLC10A3	5.3	-0.015	0.76	0.9
NC Mono	SLC10A7	4.2	-0.018	0.78	0.91
NC Mono	SLC11A1	9.3	0.029	0.66	0.85
NC Mono	SLC11A2	5.1	0.00062	0.99	1
NC Mono	SLC12A2	2.6	-0.39	0.00021	0.0059
NC Mono	SLC12A4	4.9	-0.06	0.35	0.64
NC Mono	SLC12A6	4.8	-0.31	0.00026	0.0068
NC Mono	SLC12A7	6.6	-0.014	0.86	0.95
NC Mono	SLC12A8	0.43	0.95	0.00011	0.0034
NC Mono	SLC12A9	5.4	0.04	0.5	0.75
NC Mono	SLC13A4	1.4	-0.47	0.0017	0.025
NC Mono	SLC15A2	3.5	-0.1	0.26	0.55
NC Mono	SLC15A3	4.3	-0.044	0.65	0.84
NC Mono	SLC15A4	6.9	0.075	0.07	0.27
NC Mono	SLC16A1	2.4	-0.3	0.12	0.37
NC Mono	SLC16A13	0.86	0.0086	0.96	0.99
NC Mono	SLC16A3	4	0.2	0.14	0.4
NC Mono	SLC16A4	0.39	-0.46	0.009	0.079
NC Mono	SLC16A5	3.8	-0.37	2.10E-05	0.00091
NC Mono	SLC16A6	3.5	0.024	0.8	0.92
NC Mono	SLC16A7	5.1	-0.15	0.1	0.34
NC Mono	SLC17A5	4.6	0.049	0.33	0.62
NC Mono	SLC17A9	3.4	0.18	0.16	0.43
NC Mono	SLC18A1	1.7	-0.78	0.015	0.11
NC Mono	SLC18A2	1.7	0.09	0.64	0.84
NC Mono	SLC18B1	1.6	0.29	0.17	0.44
NC Mono	SLC19A1	5.3	-0.26	0.0015	0.023
NC Mono	SLC19A2	1.4	-0.061	0.65	0.84
NC Mono	SLC1A3	1.7	2.1	8.30E-09	1.20E-06
NC Mono	SLC1A4	6.4	0.087	0.35	0.64
NC Mono	SLC1A5	7.6	-0.0051	0.93	0.98
NC Mono	SLC20A1	7.1	0.075	0.2	0.48
NC Mono	SLC20A2	3.2	0.04	0.63	0.83
NC Mono	SLC22A15	4.2	0.1	0.19	0.47
NC Mono	SLC22A18	4.5	-0.11	0.5	0.75
NC Mono	SLC22A18AS	-0.15	-0.5	0.1	0.34
NC Mono	SLC22A23	1	-0.36	0.076	0.28
NC Mono	SLC22A4	1.6	-0.0035	0.98	0.99
NC Mono	SLC22A5	1.1	0.045	0.76	0.9
NC Mono	SLC23A2	4.3	-0.2	0.0055	0.057
NC Mono	SLC24A1	2	0.034	0.79	0.92
NC Mono	SLC24A4	7.2	-0.19	0.029	0.16
NC Mono	SLC25A1	5.7	-0.065	0.22	0.5
NC Mono	SLC25A10	1.3	-0.047	0.67	0.86
NC Mono	SLC25A11	6.7	-0.054	0.2	0.48
NC Mono	SLC25A12	4.9	-0.051	0.3	0.59
NC Mono	SLC25A13	5.1	-0.12	0.041	0.2
NC Mono	SLC25A14	3	-0.13	0.024	0.14
NC Mono	SLC25A15	2.1	-0.17	0.14	0.4
NC Mono	SLC25A16	3	-0.14	0.055	0.23
NC Mono	SLC25A17	3.8	0.12	0.035	0.18
NC Mono	SLC25A19	3.3	0.083	0.2	0.48
NC Mono	SLC25A20	6	-0.15	0.068	0.26
NC Mono	SLC25A22	4.1	0.012	0.85	0.94
NC Mono	SLC25A24	7	0.043	0.44	0.71
NC Mono	SLC25A25	5.9	0.53	1.80E-08	2.30E-06
NC Mono	SLC25A25-AS1	1	0.048	0.74	0.89
NC Mono	SLC25A26	4	-0.15	0.0047	0.051
NC Mono	SLC25A28	4.8	0.046	0.42	0.7
NC Mono	SLC25A29	2.5	-0.41	0.027	0.15
NC Mono	SLC25A3	8.2	-0.069	0.063	0.25
NC Mono	SLC25A30	2.4	0.051	0.59	0.81
NC Mono	SLC25A32	4.5	-0.11	0.057	0.24
NC Mono	SLC25A33	4.2	-0.2	0.0012	0.021
NC Mono	SLC25A35	1.5	-0.081	0.48	0.74
NC Mono	SLC25A36	5.6	-0.063	0.13	0.38
NC Mono	SLC25A37	3.9	0.024	0.76	0.9
NC Mono	SLC25A38	3.3	-0.14	0.032	0.17
NC Mono	SLC25A39	5.8	-0.1	0.032	0.17
NC Mono	SLC25A40	5.3	-0.13	0.025	0.15
NC Mono	SLC25A42	3	0.13	0.11	0.34
NC Mono	SLC25A43	4.4	0.0024	0.97	0.99
NC Mono	SLC25A44	6	0.045	0.24	0.53
NC Mono	SLC25A45	4.2	-0.05	0.46	0.73
NC Mono	SLC25A46	6	-0.04	0.38	0.66
NC Mono	SLC25A5	7.7	-0.15	0.0089	0.079
NC Mono	SLC25A5-AS1	1.2	-0.068	0.61	0.82
NC Mono	SLC25A51	2.8	0.078	0.33	0.62
NC Mono	SLC25A53	0.98	0.14	0.19	0.47
NC Mono	SLC26A1	1.8	-0.22	0.13	0.38
NC Mono	SLC26A11	1.4	-0.26	0.087	0.31
NC Mono	SLC26A2	4.2	-0.16	0.076	0.28
NC Mono	SLC26A6	5.4	-0.048	0.35	0.64
NC Mono	SLC27A1	3.5	-0.24	0.026	0.15
NC Mono	SLC27A3	7	0.2	0.0028	0.036
NC Mono	SLC27A4	3.5	0.077	0.23	0.51
NC Mono	SLC27A5	0.089	-0.12	0.48	0.74
NC Mono	SLC28A3	2.7	-0.065	0.76	0.9
NC Mono	SLC29A1	6.1	-0.26	0.014	0.1
NC Mono	SLC29A2	0.072	0.16	0.47	0.73
NC Mono	SLC29A3	3.4	-0.11	0.27	0.55
NC Mono	SLC2A11	1.5	-0.24	0.074	0.28
NC Mono	SLC2A12	1.7	0.19	0.11	0.35
NC Mono	SLC2A13	3.6	-0.038	0.66	0.85
NC Mono	SLC2A3	4	0.28	0.084	0.3
NC Mono	SLC2A6	8.6	-0.083	0.25	0.53
NC Mono	SLC2A8	4	-0.14	0.091	0.32
NC Mono	SLC2A9	2	-0.028	0.85	0.94
NC Mono	SLC30A1	6	0.017	0.76	0.9
NC Mono	SLC30A5	5.9	-0.16	0.00088	0.016
NC Mono	SLC30A6	5.1	0.07	0.21	0.49
NC Mono	SLC30A7	6.7	-0.03	0.51	0.76
NC Mono	SLC30A9	6.2	0.0051	0.9	0.96
NC Mono	SLC31A1	6.8	0.038	0.46	0.73
NC Mono	SLC31A2	9.3	0.66	1.20E-13	1.20E-10
NC Mono	SLC33A1	5	0.0016	0.97	0.99
NC Mono	SLC35A1	6.7	-0.083	0.071	0.27
NC Mono	SLC35A2	4.6	0.0099	0.82	0.93
NC Mono	SLC35A3	4.6	-0.073	0.13	0.39
NC Mono	SLC35A4	7.2	0.14	0.00071	0.014
NC Mono	SLC35A5	6.8	-0.015	0.79	0.91
NC Mono	SLC35B1	5.3	0.056	0.19	0.47
NC Mono	SLC35B2	3.3	-0.16	0.052	0.22
NC Mono	SLC35B3	4.9	-0.039	0.39	0.67
NC Mono	SLC35B4	3.7	-0.05	0.42	0.69
NC Mono	SLC35C1	4.2	-0.078	0.21	0.48
NC Mono	SLC35C2	5.9	-0.057	0.13	0.38
NC Mono	SLC35D1	3.5	-0.13	0.14	0.4
NC Mono	SLC35D2	3.8	0.17	0.013	0.1
NC Mono	SLC35E1	5.6	-0.018	0.61	0.82
NC Mono	SLC35E2	3.7	-0.03	0.85	0.94
NC Mono	SLC35E2B	5.7	-0.14	0.02	0.13
NC Mono	SLC35E3	5.2	0.2	0.017	0.12
NC Mono	SLC35E4	2.8	-0.12	0.22	0.5
NC Mono	SLC35F3	-0.016	-0.58	0.022	0.14
NC Mono	SLC35F5	5.6	0.019	0.69	0.87
NC Mono	SLC35F6	5.5	0.24	2.50E-05	0.0011
NC Mono	SLC36A1	4.9	-0.062	0.36	0.64
NC Mono	SLC36A4	5.4	0.022	0.66	0.85
NC Mono	SLC37A1	4.5	0.16	0.018	0.12
NC Mono	SLC37A2	7.7	-0.062	0.28	0.57
NC Mono	SLC37A3	3.1	-0.057	0.52	0.76
NC Mono	SLC37A4	3.6	0.35	7.60E-07	6.10E-05
NC Mono	SLC38A10	8.4	-0.047	0.33	0.62
NC Mono	SLC38A2	7.3	0.055	0.42	0.7
NC Mono	SLC38A6	4.1	0.11	0.063	0.25
NC Mono	SLC38A7	4.2	0.2	0.0061	0.062
NC Mono	SLC38A9	4.6	0.016	0.77	0.9
NC Mono	SLC39A1	6.7	0.093	0.043	0.2
NC Mono	SLC39A10	4.2	-0.09	0.3	0.59
NC Mono	SLC39A11	5.1	-0.034	0.52	0.77
NC Mono	SLC39A13	5.9	0.013	0.86	0.95
NC Mono	SLC39A14	-0.24	0.27	0.38	0.67
NC Mono	SLC39A3	4.8	-0.051	0.35	0.64
NC Mono	SLC39A4	2.7	-0.057	0.58	0.8
NC Mono	SLC39A6	6.4	-0.031	0.52	0.77
NC Mono	SLC39A7	4.4	0.14	0.25	0.53
NC Mono	SLC39A8	2.9	1.1	7.40E-06	0.00039
NC Mono	SLC39A9	6.2	-0.2	8.00E-05	0.0028
NC Mono	SLC3A2	7.3	0.11	0.014	0.1
NC Mono	SLC40A1	2.5	-0.52	0.025	0.15
NC Mono	SLC41A1	1.9	0.095	0.47	0.73
NC Mono	SLC41A3	3.5	-0.088	0.53	0.77
NC Mono	SLC43A2	7.8	-0.097	0.074	0.28
NC Mono	SLC43A3	7.8	0.025	0.56	0.79
NC Mono	SLC44A1	5.3	-0.15	0.012	0.092
NC Mono	SLC44A2	9.2	-0.07	0.27	0.56
NC Mono	SLC45A1	0.2	-0.053	0.81	0.92
NC Mono	SLC45A4	2.6	-0.062	0.58	0.8
NC Mono	SLC46A1	3.2	0.53	0.00029	0.0073
NC Mono	SLC46A2	5.6	-0.36	0.0023	0.032
NC Mono	SLC46A3	6.3	-0.06	0.24	0.52
NC Mono	SLC47A1	0.78	-0.76	0.15	0.41
NC Mono	SLC48A1	3.6	0.012	0.87	0.95
NC Mono	SLC4A1AP	6.1	0.003	0.93	0.98
NC Mono	SLC4A2	5	0.055	0.36	0.65
NC Mono	SLC4A5	2.6	0.037	0.65	0.84
NC Mono	SLC4A7	4.1	-0.26	0.0013	0.021
NC Mono	SLC4A8	4.4	-0.18	0.043	0.2
NC Mono	SLC50A1	5.4	0.091	0.061	0.25
NC Mono	SLC52A2	5.6	-0.084	0.14	0.39
NC Mono	SLC5A10	1.2	0.037	0.88	0.95
NC Mono	SLC5A3	3.1	-0.36	0.0014	0.023
NC Mono	SLC5A6	4.6	-0.092	0.1	0.34
NC Mono	SLC5A9	1.8	0.42	0.011	0.087
NC Mono	SLC6A12	4.1	0.25	0.029	0.16
NC Mono	SLC6A16	2.8	-0.19	0.088	0.31
NC Mono	SLC6A6	6.7	-0.085	0.32	0.6
NC Mono	SLC7A1	2.4	-0.19	0.17	0.44
NC Mono	SLC7A5	0.0036	0.3	0.21	0.49
NC Mono	SLC7A5P1	0.66	-0.17	0.32	0.61
NC Mono	SLC7A5P2	4.1	-0.44	0.0027	0.036
NC Mono	SLC7A6	5	-0.1	0.094	0.32
NC Mono	SLC7A6OS	4	-0.081	0.13	0.38
NC Mono	SLC7A7	9.2	0.2	5.90E-07	4.80E-05
NC Mono	SLC8A1	7.2	0.092	0.15	0.41
NC Mono	SLC8A1-AS1	0.95	-0.32	0.17	0.44
NC Mono	SLC8B1	7.1	-0.17	0.0091	0.08
NC Mono	SLC9A1	4.8	-0.032	0.68	0.86
NC Mono	SLC9A3R1	7.7	-0.24	0.00046	0.01
NC Mono	SLC9A3R2	-0.18	-0.17	0.56	0.79
NC Mono	SLC9A6	5	0.11	0.076	0.29
NC Mono	SLC9A7	3.2	-0.25	0.014	0.1
NC Mono	SLC9A7P1	5.6	0.16	0.053	0.23
NC Mono	SLC9A8	4.6	-0.0077	0.9	0.96
NC Mono	SLC9A9	6.4	-0.016	0.76	0.9
NC Mono	SLCO3A1	6.8	-0.03	0.56	0.79
NC Mono	SLF1	3.3	-0.063	0.45	0.72
NC Mono	SLF2	6.3	-0.015	0.76	0.9
NC Mono	SLFN11	7.4	0.16	0.021	0.13
NC Mono	SLFN12	4.7	0.036	0.62	0.83
NC Mono	SLFN13	2	0.13	0.18	0.45
NC Mono	SLFN5	7.3	0.24	0.066	0.26
NC Mono	SLIRP	5.6	0.22	0.0027	0.035
NC Mono	SLIT1	0.075	-0.68	0.0034	0.041
NC Mono	SLITRK4	4.3	0.055	0.63	0.83
NC Mono	SLK	6.7	0.0086	0.81	0.92
NC Mono	SLMAP	5.7	-0.054	0.22	0.5
NC Mono	SLMO2	4.3	-0.08	0.16	0.42
NC Mono	SLPI	0.62	-0.16	0.38	0.66
NC Mono	SLTM	6.7	-0.072	0.087	0.31
NC Mono	SLU7	7.3	0.079	0.03	0.16
NC Mono	SLX4	2.9	-0.15	0.14	0.39
NC Mono	SLX4IP	2.9	-0.11	0.16	0.42
NC Mono	SMAD1	4.7	0.12	0.047	0.21
NC Mono	SMAD2	7	-0.05	0.18	0.46
NC Mono	SMAD3	4.8	0.054	0.56	0.79
NC Mono	SMAD4	6.1	-0.023	0.57	0.8
NC Mono	SMAD5	4.8	-0.064	0.29	0.58
NC Mono	SMAD7	4	0.2	0.011	0.091
NC Mono	SMAD9	0.091	-0.32	0.12	0.36
NC Mono	SMAGP	1.4	0.14	0.35	0.64
NC Mono	SMAP1	4.9	-0.058	0.22	0.5
NC Mono	SMAP2	9.8	0.31	0.00054	0.012
NC Mono	SMARCA2	7.3	0.031	0.53	0.77
NC Mono	SMARCA4	6.1	-0.0036	0.93	0.98
NC Mono	SMARCA5	7.6	0.019	0.65	0.84
NC Mono	SMARCA5-AS1	-0.064	-0.1	0.61	0.82
NC Mono	SMARCAD1	5.3	-0.0057	0.92	0.97
NC Mono	SMARCAL1	5.4	0.058	0.17	0.44
NC Mono	SMARCB1	4.9	0.049	0.31	0.59
NC Mono	SMARCC1	6.9	0.0046	0.89	0.96
NC Mono	SMARCC2	7.2	0.024	0.5	0.75
NC Mono	SMARCD1	3.2	0.16	0.018	0.12
NC Mono	SMARCD2	7.2	0.0088	0.79	0.92
NC Mono	SMARCD3	4.1	0.22	0.021	0.13
NC Mono	SMARCE1	6.9	0.0043	0.92	0.97
NC Mono	SMC1A	7.4	0.14	4.30E-05	0.0017
NC Mono	SMC2	4.7	-0.11	0.031	0.17
NC Mono	SMC3	6.4	-0.016	0.68	0.86
NC Mono	SMC4	4.9	-0.15	0.0013	0.021
NC Mono	SMC5	6.7	-0.035	0.37	0.66
NC Mono	SMC6	5.1	0.022	0.65	0.84
NC Mono	SMCHD1	7.8	0.12	0.05	0.22
NC Mono	SMCO4	6.8	0.09	0.16	0.42
NC Mono	SMCR8	5.1	-0.043	0.67	0.85
NC Mono	SMDT1	5.5	0.02	0.69	0.87
NC Mono	SMG1	6.4	-0.19	0.004	0.047
NC Mono	SMG1P1	4	-0.32	0.043	0.2
NC Mono	SMG1P2	3.2	-0.12	0.082	0.3
NC Mono	SMG1P3	4.3	-0.31	0.078	0.29
NC Mono	SMG1P5	1	-0.14	0.33	0.62
NC Mono	SMG1P7	0.17	-0.12	0.54	0.78
NC Mono	SMG5	6.5	-0.11	0.048	0.21
NC Mono	SMG6	3.5	-0.18	0.033	0.17
NC Mono	SMG7	5.8	0.074	0.16	0.43
NC Mono	SMG8	5.8	-0.016	0.78	0.91
NC Mono	SMG9	4.1	0.028	0.64	0.84
NC Mono	SMIM10L1	3.7	-0.088	0.3	0.58
NC Mono	SMIM12	5.9	0.016	0.72	0.88
NC Mono	SMIM13	2.3	0.2	0.026	0.15
NC Mono	SMIM14	6.3	0.054	0.27	0.55
NC Mono	SMIM15	5.7	0.069	0.15	0.41
NC Mono	SMIM18	-0.0014	-0.2	0.41	0.69
NC Mono	SMIM19	4.3	0.079	0.21	0.49
NC Mono	SMIM20	3.5	-0.017	0.8	0.92
NC Mono	SMIM3	4	0.2	0.0059	0.061
NC Mono	SMIM4	1.8	0.25	0.03	0.16
NC Mono	SMIM5	-0.11	-0.64	0.0077	0.073
NC Mono	SMIM7	6.4	-0.018	0.64	0.84
NC Mono	SMIM8	2.8	-0.071	0.33	0.62
NC Mono	SMNDC1	5	0.028	0.52	0.77
NC Mono	SMOX	-0.24	0.069	0.8	0.92
NC Mono	SMPD1	2	0.095	0.31	0.6
NC Mono	SMPD2	3.5	-0.045	0.53	0.78
NC Mono	SMPD3	2.7	-0.038	0.73	0.89
NC Mono	SMPD4	5.6	-0.016	0.71	0.88
NC Mono	SMPDL3A	5.7	0.29	0.049	0.22
NC Mono	SMS	6.5	-0.017	0.61	0.82
NC Mono	SMTN	0.72	0.21	0.22	0.5
NC Mono	SMTNL1	2.4	0.41	0.0034	0.041
NC Mono	SMU1	6.4	0.042	0.4	0.68
NC Mono	SMUG1	4.5	0.033	0.46	0.73
NC Mono	SMURF1	4.5	-0.095	0.13	0.38
NC Mono	SMURF2	2.9	-0.067	0.38	0.67
NC Mono	SMYD2	3.2	-0.11	0.21	0.49
NC Mono	SMYD3	2.6	0.084	0.3	0.58
NC Mono	SMYD4	5.2	-0.058	0.26	0.55
NC Mono	SMYD5	3.5	-0.11	0.14	0.4
NC Mono	SNAI3	1	0.19	0.28	0.57
NC Mono	SNAI3-AS1	0.69	-0.027	0.87	0.95
NC Mono	SNAP23	8.6	-0.064	0.078	0.29
NC Mono	SNAP29	7	-0.015	0.73	0.89
NC Mono	SNAP47	4.5	0.0071	0.88	0.95
NC Mono	SNAPC1	3.4	-0.025	0.79	0.91
NC Mono	SNAPC2	4.4	0.073	0.24	0.53
NC Mono	SNAPC3	6.9	-0.084	0.15	0.41
NC Mono	SNAPC4	2.9	-0.14	0.095	0.32
NC Mono	SNAPC5	4.1	0.049	0.37	0.65
NC Mono	SNAPIN	5.6	0.063	0.11	0.35
NC Mono	SNCA	2.3	-0.25	0.049	0.22
NC Mono	SND1	7.5	-0.022	0.55	0.78
NC Mono	SND1-IT1	1.3	-0.3	0.11	0.36
NC Mono	SNED1	5.8	-0.5	7.10E-06	0.00038
NC Mono	SNF8	6.1	0.059	0.24	0.52
NC Mono	SNHG1	2.8	-0.083	0.37	0.65
NC Mono	SNHG10	2	-0.14	0.13	0.38
NC Mono	SNHG11	3.6	0.039	0.57	0.8
NC Mono	SNHG12	0.97	0.089	0.44	0.71
NC Mono	SNHG15	4.6	-0.019	0.78	0.91
NC Mono	SNHG16	4.2	0.15	0.042	0.2
NC Mono	SNHG17	3.6	-0.082	0.33	0.62
NC Mono	SNHG20	2	-0.11	0.32	0.61
NC Mono	SNHG21	1.6	-0.21	0.038	0.19
NC Mono	SNHG3	2.6	-0.16	0.081	0.3
NC Mono	SNHG5	4.3	0.084	0.54	0.78
NC Mono	SNHG6	2.6	0.15	0.11	0.34
NC Mono	SNHG7	1.5	-0.14	0.26	0.54
NC Mono	SNHG8	3.1	-0.072	0.51	0.76
NC Mono	SNHG9	0.19	0.013	0.94	0.98
NC Mono	SNIP1	3.4	0.069	0.26	0.55
NC Mono	SNN	8.7	0.015	0.76	0.9
NC Mono	SNORA27	0.54	-0.011	0.94	0.98
NC Mono	SNORA28	1.4	-0.14	0.41	0.69
NC Mono	SNORA48	0.92	0.055	0.71	0.88
NC Mono	SNORA5C	0.27	0.18	0.25	0.54
NC Mono	SNORA70	2	-0.043	0.71	0.88
NC Mono	SNORA70G	1.7	-0.29	0.044	0.2
NC Mono	SNORA80B	0.21	-0.16	0.38	0.66
NC Mono	SNORA9	1.6	-0.068	0.66	0.85
NC Mono	SNORD10	0.59	-0.052	0.74	0.89
NC Mono	SNORD102	0.3	-0.0055	0.97	0.99
NC Mono	SNORD110	0.37	-0.18	0.3	0.59
NC Mono	SNORD12C	0.38	-0.19	0.24	0.52
NC Mono	SNORD13	0.04	0.1	0.65	0.84
NC Mono	SNORD14A	0.28	0.32	0.054	0.23
NC Mono	SNORD14B	0.81	-0.14	0.33	0.62
NC Mono	SNORD3A	0.69	-0.022	0.95	0.98
NC Mono	SNORD45A	0.62	-0.26	0.083	0.3
NC Mono	SNORD59A	0.062	-0.2	0.25	0.54
NC Mono	SNORD89	2.4	0.064	0.45	0.72
NC Mono	SNRK	5.5	-0.039	0.48	0.74
NC Mono	SNRNP200	7.4	-0.1	0.1	0.33
NC Mono	SNRNP25	4.5	-0.048	0.51	0.76
NC Mono	SNRNP27	5.2	0.11	0.021	0.13
NC Mono	SNRNP35	4.3	0.11	0.04	0.19
NC Mono	SNRNP40	6.2	0.021	0.51	0.76
NC Mono	SNRNP48	3.5	0.023	0.77	0.91
NC Mono	SNRNP70	6.2	-0.029	0.48	0.74
NC Mono	SNRPA	4.6	0.0026	0.96	0.99
NC Mono	SNRPA1	5.7	-0.054	0.23	0.51
NC Mono	SNRPB	7.2	0.063	0.15	0.41
NC Mono	SNRPB2	5.7	0.16	0.0037	0.045
NC Mono	SNRPC	6.3	0.13	0.0061	0.062
NC Mono	SNRPD1	5.4	0.11	0.047	0.21
NC Mono	SNRPD2	5.8	0.075	0.18	0.45
NC Mono	SNRPD3	6.4	-0.055	0.19	0.47
NC Mono	SNRPE	5.2	0.14	0.023	0.14
NC Mono	SNRPF	4.1	0.049	0.49	0.74
NC Mono	SNRPG	5.7	0.16	0.017	0.12
NC Mono	SNTB1	5.2	0.19	0.06	0.25
NC Mono	SNTB2	5.1	0.26	0.00033	0.008
NC Mono	SNU13	6.6	0.058	0.15	0.41
NC Mono	SNUPN	4.9	-0.032	0.48	0.74
NC Mono	SNW1	6.6	0.16	0.00017	0.0049
NC Mono	SNX1	7.8	0.081	0.01	0.085
NC Mono	SNX10	8.2	0.17	0.0017	0.026
NC Mono	SNX11	6.7	0.15	0.0002	0.0056
NC Mono	SNX12	1.4	-0.091	0.44	0.71
NC Mono	SNX13	6.1	-0.027	0.6	0.82
NC Mono	SNX14	7.3	0.00024	0.99	1
NC Mono	SNX16	3	-0.061	0.52	0.77
NC Mono	SNX17	8.2	-0.0096	0.79	0.91
NC Mono	SNX18	6.1	-0.028	0.67	0.85
NC Mono	SNX19	6.7	0.074	0.21	0.48
NC Mono	SNX2	8.9	0.091	0.031	0.17
NC Mono	SNX20	7.2	0.096	0.092	0.32
NC Mono	SNX21	4.8	0.0064	0.93	0.98
NC Mono	SNX24	3.8	0.082	0.13	0.38
NC Mono	SNX25	2.1	-0.12	0.49	0.75
NC Mono	SNX27	8.1	0.054	0.28	0.56
NC Mono	SNX29	4.8	-0.2	0.035	0.18
NC Mono	SNX29P2	1.9	-0.34	0.042	0.2
NC Mono	SNX3	8	0.044	0.17	0.44
NC Mono	SNX30	5.6	-0.11	0.21	0.49
NC Mono	SNX33	1.6	0.092	0.52	0.77
NC Mono	SNX4	5.7	-0.012	0.78	0.91
NC Mono	SNX5	7.4	-0.055	0.11	0.36
NC Mono	SNX6	7.5	0.14	0.00071	0.014
NC Mono	SNX7	1.2	0.13	0.81	0.92
NC Mono	SNX8	4	0.14	0.033	0.17
NC Mono	SNX9	7.2	0.052	0.39	0.67
NC Mono	SOAT1	6.3	0.024	0.69	0.87
NC Mono	SOCS1	0.34	1.3	0.00022	0.0061
NC Mono	SOCS3	2	0.87	0.009	0.08
NC Mono	SOCS4	5	-0.09	0.19	0.47
NC Mono	SOCS5	2.4	0.031	0.77	0.91
NC Mono	SOCS6	1.2	-0.31	0.17	0.44
NC Mono	SOCS7	1.2	0.05	0.74	0.89
NC Mono	SOD1	7.1	-0.11	0.16	0.43
NC Mono	SOD2	8.7	0.1	0.34	0.63
NC Mono	SOGA1	2.6	-0.34	0.0058	0.06
NC Mono	SON	8.4	-0.015	0.65	0.84
NC Mono	SORBS1	1	0.026	0.9	0.96
NC Mono	SORBS3	3.2	0.1	0.54	0.78
NC Mono	SORCS2	1.1	-0.15	0.25	0.54
NC Mono	SORD	4	-0.085	0.15	0.42
NC Mono	SORL1	7	-0.38	0.0005	0.011
NC Mono	SORT1	7.7	-0.0018	0.98	0.99
NC Mono	SOS1	5.6	-0.13	0.049	0.22
NC Mono	SOS2	7.1	-0.19	0.00061	0.013
NC Mono	SOWAHC	2.9	-0.13	0.28	0.57
NC Mono	SOWAHD	4.2	-0.022	0.77	0.91
NC Mono	SOX15	0.97	-0.17	0.21	0.49
NC Mono	SOX4	4.9	-0.056	0.6	0.82
NC Mono	SP1	6.2	-0.0029	0.97	0.99
NC Mono	SP100	8.1	0.25	4.60E-06	0.00028
NC Mono	SP110	7.7	0.34	4.50E-07	3.80E-05
NC Mono	SP140	4.5	0.46	4.90E-05	0.0019
NC Mono	SP140L	6	0.056	0.2	0.48
NC Mono	SP2	4.1	0.039	0.46	0.73
NC Mono	SP2-AS1	1.2	-0.0023	0.99	1
NC Mono	SP3	7.2	-0.11	0.029	0.16
NC Mono	SP4	3.8	-0.041	0.6	0.82
NC Mono	SPA17	0.78	0.087	0.54	0.78
NC Mono	SPAG1	3.3	0.016	0.88	0.95
NC Mono	SPAG16	0.11	-0.58	0.0063	0.063
NC Mono	SPAG5	1.1	-0.12	0.48	0.74
NC Mono	SPAG7	5.8	-0.07	0.19	0.46
NC Mono	SPAG9	5.3	-0.046	0.38	0.66
NC Mono	SPAST	5.4	-0.091	0.11	0.35
NC Mono	SPATA1	3.4	-0.15	0.16	0.43
NC Mono	SPATA13	6.8	0.29	6.90E-07	5.60E-05
NC Mono	SPATA2	3.4	0.029	0.67	0.85
NC Mono	SPATA20	5.1	-0.11	0.39	0.68
NC Mono	SPATA2L	3.6	-0.028	0.71	0.88
NC Mono	SPATA33	1.6	-0.19	0.067	0.26
NC Mono	SPATA41	0.31	0.23	0.23	0.52
NC Mono	SPATA5	2.8	-0.0025	0.98	0.99
NC Mono	SPATA5L1	4.7	-0.048	0.37	0.66
NC Mono	SPATA6	5.2	0.049	0.61	0.82
NC Mono	SPATA7	2.3	0.036	0.74	0.89
NC Mono	SPATC1L	2.5	-0.22	0.018	0.12
NC Mono	SPATS2	0.1	0.59	0.0036	0.043
NC Mono	SPATS2L	5.2	1.5	2.90E-12	1.50E-09
NC Mono	SPCS1	6.3	-0.029	0.45	0.72
NC Mono	SPCS2	6.6	0.11	0.0042	0.049
NC Mono	SPCS3	7	0.098	0.04	0.19
NC Mono	SPDL1	2.9	0.047	0.56	0.79
NC Mono	SPDYE1	1.4	-0.22	0.081	0.3
NC Mono	SPDYE3	0.59	0.062	0.67	0.86
NC Mono	SPDYE5	0.7	-0.22	0.12	0.36
NC Mono	SPDYE6	0.35	-0.0093	0.96	0.99
NC Mono	SPECC1	5.2	-0.28	0.00067	0.014
NC Mono	SPECC1L	1.8	0.052	0.63	0.83
NC Mono	SPEF2	1.2	-0.34	0.039	0.19
NC Mono	SPEN	7.3	-0.033	0.46	0.73
NC Mono	SPG11	7.7	-0.043	0.45	0.72
NC Mono	SPG20	6.5	-0.041	0.34	0.63
NC Mono	SPG21	7.9	0.053	0.057	0.24
NC Mono	SPG7	6.2	-0.04	0.33	0.62
NC Mono	SPHK1	2.3	0.21	0.13	0.38
NC Mono	SPHK2	4.1	0.067	0.23	0.52
NC Mono	SPI1	8.3	0.1	0.088	0.31
NC Mono	SPIC	2	1.4	6.30E-08	6.80E-06
NC Mono	SPICE1	3.5	-0.068	0.3	0.59
NC Mono	SPIDR	6.1	-0.057	0.26	0.54
NC Mono	SPIN1	4.7	-0.099	0.098	0.33
NC Mono	SPIN2B	2	0.031	0.73	0.89
NC Mono	SPIN3	4	-0.063	0.49	0.75
NC Mono	SPIN4	2.4	0.025	0.79	0.91
NC Mono	SPINT1	4.7	-0.29	0.029	0.16
NC Mono	SPINT2	5.9	0.021	0.76	0.9
NC Mono	SPIRE1	3.1	-0.28	0.02	0.13
NC Mono	SPIRE2	0.83	-0.22	0.28	0.57
NC Mono	SPN	9.2	-0.12	0.029	0.16
NC Mono	SPNS1	6.8	-0.095	0.11	0.35
NC Mono	SPOCK1	0.84	-0.21	0.31	0.6
NC Mono	SPON2	0.65	0.011	0.95	0.98
NC Mono	SPOP	7	0.21	2.20E-06	0.00014
NC Mono	SPOPL	5	-0.13	0.082	0.3
NC Mono	SPPL2A	6.9	-0.03	0.4	0.68
NC Mono	SPPL2B	4.2	-0.091	0.16	0.43
NC Mono	SPPL3	5.6	-0.081	0.015	0.11
NC Mono	SPR	0.62	-0.14	0.47	0.74
NC Mono	SPRED1	6	-0.13	0.19	0.46
NC Mono	SPRED2	3.2	0.093	0.33	0.61
NC Mono	SPRN	0.63	-0.075	0.71	0.88
NC Mono	SPRTN	4.6	0.042	0.36	0.64
NC Mono	SPRYD3	6.4	0.042	0.36	0.64
NC Mono	SPRYD4	2.9	0.052	0.53	0.77
NC Mono	SPRYD7	2.6	-0.099	0.17	0.44
NC Mono	SPSB2	3.2	-0.17	0.28	0.57
NC Mono	SPSB3	6	-0.17	0.002	0.029
NC Mono	SPTA1	-0.26	-0.38	0.23	0.51
NC Mono	SPTAN1	5.7	-0.071	0.44	0.71
NC Mono	SPTBN1	3.4	0.2	0.44	0.71
NC Mono	SPTLC1	6.8	0.045	0.26	0.54
NC Mono	SPTLC2	7.6	0.27	1.30E-05	0.00062
NC Mono	SPTSSA	6	-0.047	0.4	0.68
NC Mono	SPTY2D1	5.1	0.025	0.62	0.83
NC Mono	SQLE	4.6	0.53	2.20E-06	0.00015
NC Mono	SQRDL	7.4	0.34	3.50E-07	3.10E-05
NC Mono	SQSTM1	8.1	-0.048	0.29	0.58
NC Mono	SRA1	5.8	0.1	0.035	0.18
NC Mono	SRBD1	5.5	0.0022	0.96	0.99
NC Mono	SRC	4.9	0.067	0.6	0.81
NC Mono	SRCAP	6.5	-0.23	0.0029	0.037
NC Mono	SRD5A1	4.8	-0.069	0.23	0.52
NC Mono	SRD5A3	5.5	-0.15	0.00073	0.014
NC Mono	SREBF1	4.9	0.079	0.36	0.64
NC Mono	SREBF2	5.9	0.037	0.67	0.85
NC Mono	SREK1	5.8	-0.049	0.22	0.5
NC Mono	SREK1IP1	3.7	0.024	0.71	0.88
NC Mono	SRF	3.7	0.19	0.0031	0.039
NC Mono	SRFBP1	4.9	-0.06	0.2	0.48
NC Mono	SRGAP1	2.9	0.73	0.0023	0.032
NC Mono	SRGAP2	6.9	0.29	0.00033	0.008
NC Mono	SRGAP2B	3.9	0.15	0.16	0.42
NC Mono	SRGAP2C	3.3	0.13	0.16	0.43
NC Mono	SRGAP2D	1.5	0.21	0.19	0.47
NC Mono	SRGAP3	0.17	-0.11	0.64	0.84
NC Mono	SRGN	9	0.062	0.35	0.63
NC Mono	SRI	6.8	0.047	0.34	0.63
NC Mono	SRM	5.3	-0.07	0.25	0.54
NC Mono	SRP14	7.8	0.12	0.0016	0.025
NC Mono	SRP14-AS1	1.1	0.00033	1	1
NC Mono	SRP19	5.5	0.029	0.42	0.7
NC Mono	SRP54	6.6	0.07	0.055	0.24
NC Mono	SRP68	6.6	0.0055	0.87	0.95
NC Mono	SRP72	7	-0.044	0.27	0.56
NC Mono	SRP9	7.6	-0.029	0.57	0.8
NC Mono	SRPK1	5	0.093	0.077	0.29
NC Mono	SRPK2	4.9	-0.0074	0.89	0.96
NC Mono	SRPR	7.7	0.0076	0.82	0.93
NC Mono	SRPRB	4.7	-0.06	0.27	0.55
NC Mono	SRR	1.4	0.085	0.47	0.74
NC Mono	SRRD	4.3	0.084	0.061	0.25
NC Mono	SRRM1	7.3	0.091	0.023	0.14
NC Mono	SRRM2	9.7	-0.045	0.46	0.72
NC Mono	SRRT	5.9	0.025	0.58	0.8
NC Mono	SRSF1	6.7	-0.053	0.17	0.44
NC Mono	SRSF10	6.9	-0.045	0.16	0.43
NC Mono	SRSF11	6.8	-0.029	0.43	0.71
NC Mono	SRSF12	-0.013	-0.48	0.034	0.18
NC Mono	SRSF2	7.2	-0.065	0.075	0.28
NC Mono	SRSF3	8	-0.096	0.0092	0.08
NC Mono	SRSF4	6.9	0.06	0.03	0.16
NC Mono	SRSF5	8.6	-0.026	0.59	0.81
NC Mono	SRSF6	6.8	-0.15	0.0066	0.065
NC Mono	SRSF7	7.9	-0.032	0.44	0.71
NC Mono	SRSF8	4.8	-0.22	0.0012	0.02
NC Mono	SRSF9	5.8	-0.051	0.36	0.64
NC Mono	SRXN1	6.7	-0.061	0.47	0.73
NC Mono	SS18	6.8	-0.00056	0.99	1
NC Mono	SS18L1	2.1	0.016	0.88	0.95
NC Mono	SS18L2	4.8	0.012	0.82	0.93
NC Mono	SSB	6.9	0.24	0.00022	0.0061
NC Mono	SSBP1	5.8	0.078	0.084	0.3
NC Mono	SSBP2	5.4	-0.034	0.5	0.75
NC Mono	SSBP3	2.3	0.047	0.72	0.88
NC Mono	SSBP3-AS1	0.018	-0.29	0.19	0.47
NC Mono	SSBP4	6.1	0.0036	0.96	0.99
NC Mono	SSFA2	6.2	-0.11	0.01	0.084
NC Mono	SSH1	5.7	-0.21	0.003	0.037
NC Mono	SSH2	7.7	-0.011	0.87	0.95
NC Mono	SSH3	2.7	-0.059	0.56	0.79
NC Mono	SSNA1	5.9	-0.057	0.34	0.62
NC Mono	SSR1	8.1	0.038	0.35	0.64
NC Mono	SSR2	7	0.036	0.4	0.68
NC Mono	SSR3	7.4	-0.029	0.37	0.66
NC Mono	SSR4	5.8	0.097	0.092	0.32
NC Mono	SSRP1	4.7	0.087	0.1	0.34
NC Mono	SSSCA1	3.5	0.17	0.0064	0.063
NC Mono	SSSCA1-AS1	0.5	-0.4	0.016	0.12
NC Mono	SSU72	7.3	0.068	0.11	0.36
NC Mono	SSX2IP	3.6	0.062	0.44	0.71
NC Mono	ST13	7.2	0.015	0.68	0.86
NC Mono	ST14	4.1	0.12	0.58	0.8
NC Mono	ST20-AS1	1.8	-0.27	0.016	0.11
NC Mono	ST3GAL1	6.6	-0.065	0.31	0.6
NC Mono	ST3GAL2	5.6	-0.17	0.012	0.097
NC Mono	ST3GAL3	2.2	-0.13	0.14	0.4
NC Mono	ST3GAL4	3.5	-0.0025	0.98	0.99
NC Mono	ST3GAL4-AS1	-0.0038	-0.042	0.83	0.93
NC Mono	ST3GAL5	6.3	0.081	0.1	0.33
NC Mono	ST3GAL5-AS1	3.1	-0.14	0.19	0.47
NC Mono	ST3GAL6	4.3	0.11	0.19	0.46
NC Mono	ST5	0.85	-0.13	0.47	0.74
NC Mono	ST6GAL1	6.9	-0.12	0.15	0.42
NC Mono	ST6GALNAC2	3.2	0.48	0.052	0.23
NC Mono	ST6GALNAC3	2.1	-0.29	0.13	0.38
NC Mono	ST6GALNAC4	1.8	-0.14	0.34	0.62
NC Mono	ST6GALNAC6	3.8	0.058	0.55	0.79
NC Mono	ST7	2.1	-0.019	0.85	0.94
NC Mono	ST7L	3.8	0.081	0.42	0.7
NC Mono	ST8SIA4	7.4	0.2	0.00094	0.017
NC Mono	STAB1	2.1	0.93	0.0053	0.056
NC Mono	STAC3	3.2	0.17	0.069	0.27
NC Mono	STAG1	5.8	-0.028	0.64	0.84
NC Mono	STAG2	7.6	-0.067	0.2	0.47
NC Mono	STAG3L1	0.75	-0.25	0.063	0.25
NC Mono	STAG3L2	4.4	-0.15	0.076	0.28
NC Mono	STAG3L3	2.6	-0.24	0.028	0.16
NC Mono	STAG3L4	4	-0.063	0.26	0.54
NC Mono	STAG3L5P-PVRIG2P-PILRB	3	-0.25	0.014	0.11
NC Mono	STAM	4.4	-0.0049	0.92	0.97
NC Mono	STAM2	5.3	-0.038	0.6	0.82
NC Mono	STAMBP	5.3	0.054	0.2	0.48
NC Mono	STAMBPL1	0.75	1.1	2.80E-06	0.00018
NC Mono	STAP1	0.37	2	2.80E-06	0.00018
NC Mono	STARD10	0.7	0.25	0.14	0.4
NC Mono	STARD3	5.7	-0.12	0.007	0.068
NC Mono	STARD3NL	6.3	0.023	0.52	0.77
NC Mono	STARD4	4.5	0.12	0.22	0.5
NC Mono	STARD4-AS1	-0.057	0.24	0.29	0.58
NC Mono	STARD5	2.3	-0.14	0.14	0.39
NC Mono	STARD7	8.1	-0.062	0.13	0.39
NC Mono	STARD7-AS1	2.7	-0.18	0.017	0.12
NC Mono	STARD8	4.7	0.22	0.0022	0.03
NC Mono	STAT1	9.6	0.67	1.20E-09	2.50E-07
NC Mono	STAT2	9.4	0.46	8.10E-09	1.20E-06
NC Mono	STAT3	8.2	0.2	8.90E-06	0.00045
NC Mono	STAT4	1.3	0.98	0.00014	0.0044
NC Mono	STAT5A	7.6	0.019	0.62	0.83
NC Mono	STAT5B	7.1	-0.038	0.42	0.7
NC Mono	STAT6	8.5	-0.0099	0.83	0.93
NC Mono	STAU1	6.1	0.095	0.0024	0.033
NC Mono	STAU2	5.2	-0.07	0.13	0.38
NC Mono	STEAP3	1.3	-0.097	0.61	0.82
NC Mono	STEAP4	0.087	1.4	0.0022	0.031
NC Mono	STIL	0.28	-0.12	0.67	0.85
NC Mono	STIM1	5.7	-0.029	0.55	0.79
NC Mono	STIM2	6	-0.055	0.2	0.48
NC Mono	STIP1	7.3	0.017	0.77	0.9
NC Mono	STK10	9.7	-0.09	0.063	0.25
NC Mono	STK11	6.2	-0.074	0.16	0.43
NC Mono	STK11IP	5.9	-0.13	0.008	0.074
NC Mono	STK16	3.5	0.039	0.56	0.79
NC Mono	STK17A	4.6	0.14	0.0036	0.043
NC Mono	STK17B	8.2	0.3	0.00056	0.012
NC Mono	STK19	3.2	-0.1	0.12	0.37
NC Mono	STK24	7.8	-0.053	0.21	0.49
NC Mono	STK25	5.7	-0.034	0.39	0.67
NC Mono	STK26	6.3	0.058	0.46	0.73
NC Mono	STK3	4.7	0.041	0.42	0.69
NC Mono	STK32C	6.1	-0.24	0.13	0.39
NC Mono	STK35	4.6	-0.15	0.022	0.13
NC Mono	STK36	4.5	-0.16	0.033	0.17
NC Mono	STK38	8.7	-0.097	0.047	0.21
NC Mono	STK38L	6.3	-0.15	0.019	0.12
NC Mono	STK39	4	0.0029	0.98	0.99
NC Mono	STK4	8	-0.043	0.27	0.55
NC Mono	STK40	8	-0.11	0.022	0.13
NC Mono	STMN1	2.6	0.036	0.74	0.89
NC Mono	STMN3	1	-0.46	0.0047	0.052
NC Mono	STOM	7.1	0.34	1.50E-05	0.0007
NC Mono	STOML1	3.8	0.085	0.22	0.5
NC Mono	STOML2	5.1	0.12	0.0059	0.061
NC Mono	STON2	2.7	0.016	0.94	0.98
NC Mono	STPG1	0.67	-0.14	0.53	0.78
NC Mono	STRA13	4.2	0.018	0.79	0.92
NC Mono	STRADA	4.7	0.11	0.0078	0.073
NC Mono	STRADB	5.1	0.1	0.031	0.17
NC Mono	STRAP	6.4	-0.083	0.021	0.13
NC Mono	STRBP	2.8	0.068	0.44	0.71
NC Mono	STRIP1	6.1	-0.032	0.35	0.64
NC Mono	STRN	5.4	-0.13	0.022	0.14
NC Mono	STRN3	2.8	-0.11	0.22	0.51
NC Mono	STRN4	7	-0.033	0.45	0.72
NC Mono	STS	5.4	0.063	0.42	0.69
NC Mono	STT3A	6.2	-0.029	0.54	0.78
NC Mono	STT3B	7.6	-0.12	0.0061	0.062
NC Mono	STUB1	4.4	-0.07	0.35	0.64
NC Mono	STX10	6.7	0.043	0.36	0.65
NC Mono	STX11	9.4	-0.067	0.23	0.51
NC Mono	STX12	6.4	0.09	0.04	0.19
NC Mono	STX16	6.8	-0.12	0.042	0.2
NC Mono	STX17	5.1	0.19	0.00029	0.0073
NC Mono	STX18	5.2	-0.0066	0.86	0.94
NC Mono	STX2	4.8	0.055	0.42	0.7
NC Mono	STX3	4.4	0.16	0.049	0.22
NC Mono	STX4	4.8	0.09	0.11	0.35
NC Mono	STX5	5.2	0.036	0.55	0.79
NC Mono	STX6	6	0.055	0.22	0.5
NC Mono	STX7	7.7	0.0065	0.88	0.95
NC Mono	STX8	5.3	0.067	0.14	0.41
NC Mono	STXBP2	8.4	-0.027	0.5	0.75
NC Mono	STXBP3	6.8	0.022	0.59	0.81
NC Mono	STXBP4	1.6	-0.089	0.52	0.77
NC Mono	STXBP5	5.2	-0.07	0.38	0.66
NC Mono	STYX	5.6	-0.023	0.72	0.88
NC Mono	STYXL1	5.3	0.053	0.38	0.66
NC Mono	SUB1	7.2	0.047	0.35	0.64
NC Mono	SUCLA2	5.6	-0.079	0.12	0.36
NC Mono	SUCLG1	6.5	-0.046	0.18	0.45
NC Mono	SUCLG2	6.3	-0.028	0.61	0.82
NC Mono	SUCNR1	2.7	-0.36	0.042	0.2
NC Mono	SUCO	5.5	-0.13	0.004	0.047
NC Mono	SUDS3	4.8	-0.066	0.18	0.45
NC Mono	SUFU	5.3	0.085	0.11	0.35
NC Mono	SUGP1	5.3	0.075	0.047	0.21
NC Mono	SUGP2	6.5	-0.049	0.45	0.72
NC Mono	SUGT1	5.5	-0.00068	0.99	1
NC Mono	SULF2	8.6	-0.32	0.064	0.26
NC Mono	SULT1A1	6.7	0.025	0.86	0.95
NC Mono	SULT1A2	0.34	0.016	0.97	0.99
NC Mono	SULT1B1	3.7	0.07	0.62	0.83
NC Mono	SUMF1	6	-0.11	0.027	0.15
NC Mono	SUMF2	6.4	-0.042	0.41	0.69
NC Mono	SUMO1	7.2	0.097	0.012	0.093
NC Mono	SUMO1P1	1.6	0.21	0.083	0.3
NC Mono	SUMO1P3	1.4	0.08	0.58	0.81
NC Mono	SUMO2	7	0.008	0.84	0.94
NC Mono	SUMO3	6.4	0.17	0.00019	0.0055
NC Mono	SUMO4	-0.048	-0.13	0.53	0.77
NC Mono	SUN1	6.3	-0.059	0.23	0.51
NC Mono	SUN2	9.1	-0.16	0.0014	0.023
NC Mono	SUOX	4.8	-0.11	0.015	0.11
NC Mono	SUPT16H	6.9	-0.0017	0.96	0.99
NC Mono	SUPT20H	6.4	0.056	0.12	0.37
NC Mono	SUPT3H	1.4	0.031	0.8	0.92
NC Mono	SUPT4H1	5.8	0.08	0.063	0.25
NC Mono	SUPT5H	6.5	0.064	0.048	0.21
NC Mono	SUPT6H	5.6	-0.02	0.81	0.92
NC Mono	SUPT7L	5.5	-0.017	0.71	0.88
NC Mono	SUPV3L1	4.4	-0.066	0.19	0.46
NC Mono	SURF1	5.7	-0.023	0.67	0.86
NC Mono	SURF2	3.4	0.046	0.48	0.74
NC Mono	SURF4	7.4	0.063	0.058	0.24
NC Mono	SURF6	4.5	-0.067	0.25	0.53
NC Mono	SUSD1	6.6	0.046	0.42	0.69
NC Mono	SUSD3	1.3	0.49	0.055	0.24
NC Mono	SUSD6	6.7	0.0074	0.87	0.95
NC Mono	SUV39H1	3.1	0.015	0.83	0.93
NC Mono	SUV39H2	1.5	0.16	0.16	0.42
NC Mono	SUV420H1	6.6	-0.077	0.036	0.18
NC Mono	SUV420H2	1.1	-0.18	0.14	0.4
NC Mono	SUZ12	5.4	-0.021	0.64	0.84
NC Mono	SUZ12P1	2.7	-0.082	0.34	0.63
NC Mono	SVBP	3.6	-0.01	0.88	0.96
NC Mono	SVIL	6.4	-0.15	0.046	0.21
NC Mono	SVIL-AS1	4.4	-0.082	0.44	0.71
NC Mono	SVIP	0.79	-0.31	0.063	0.25
NC Mono	SWAP70	7.7	0.064	0.24	0.53
NC Mono	SWI5	2.4	-0.091	0.27	0.56
NC Mono	SWSAP1	3.6	-0.1	0.11	0.35
NC Mono	SWT1	3.3	0.068	0.38	0.66
NC Mono	SYAP1	5.8	0.1	0.0081	0.074
NC Mono	SYCP2L	0.43	0.45	0.3	0.59
NC Mono	SYCP3	0.45	-0.25	0.15	0.41
NC Mono	SYF2	6.3	0.054	0.29	0.58
NC Mono	SYK	8.6	-0.051	0.26	0.55
NC Mono	SYMPK	5.9	-0.0044	0.97	0.99
NC Mono	SYN1	0.42	-0.27	0.27	0.56
NC Mono	SYNC	0.27	0.63	0.044	0.2
NC Mono	SYNCRIP	6.6	-0.018	0.63	0.83
NC Mono	SYNE1	6	-0.09	0.16	0.43
NC Mono	SYNE2	2.3	0.38	0.22	0.5
NC Mono	SYNE3	4.5	-0.19	0.01	0.086
NC Mono	SYNGR1	0.099	-0.0025	0.99	1
NC Mono	SYNGR2	9.1	0.076	0.13	0.38
NC Mono	SYNJ1	6.1	0.053	0.35	0.63
NC Mono	SYNJ2	0.24	0.066	0.83	0.93
NC Mono	SYNJ2BP	3.4	-0.0081	0.91	0.97
NC Mono	SYNRG	6.8	0.028	0.53	0.77
NC Mono	SYPL1	6	0.046	0.29	0.57
NC Mono	SYS1	4.4	-0.043	0.35	0.63
NC Mono	SYT11	5.3	-0.024	0.73	0.88
NC Mono	SYT17	4.2	-0.2	0.14	0.4
NC Mono	SYTL1	7.5	-0.28	4.30E-05	0.0017
NC Mono	SYTL2	1.9	-0.5	0.0025	0.033
NC Mono	SYTL3	3.3	-0.13	0.24	0.52
NC Mono	SYTL5	1.1	-0.053	0.92	0.97
NC Mono	SYVN1	3.3	0.13	0.071	0.27
NC Mono	SZRD1	6	0.17	6.90E-05	0.0025
NC Mono	SZT2	4.2	-0.17	0.04	0.19
NC Mono	TAB1	2.4	0.049	0.56	0.79
NC Mono	TAB2	3.7	-0.059	0.5	0.75
NC Mono	TAB3	5	-0.091	0.45	0.72
NC Mono	TACC1	7.8	-0.087	0.036	0.18
NC Mono	TACC3	5.6	0.11	0.05	0.22
NC Mono	TACO1	3.7	0.1	0.034	0.18
NC Mono	TADA1	4.2	0.019	0.76	0.9
NC Mono	TADA2A	4	-0.034	0.54	0.78
NC Mono	TADA2B	5.8	-0.062	0.2	0.48
NC Mono	TADA3	6.9	0.025	0.46	0.72
NC Mono	TAF1	4.7	-0.078	0.42	0.7
NC Mono	TAF10	6.4	0.026	0.64	0.84
NC Mono	TAF11	4.8	0.16	0.00065	0.013
NC Mono	TAF12	5.6	0.058	0.1	0.34
NC Mono	TAF13	0.57	0.07	0.67	0.85
NC Mono	TAF15	3.9	-0.037	0.72	0.88
NC Mono	TAF1A	3.2	0.12	0.1	0.33
NC Mono	TAF1B	4.7	-0.024	0.67	0.85
NC Mono	TAF1C	5	-0.076	0.26	0.54
NC Mono	TAF1D	4	-0.026	0.69	0.87
NC Mono	TAF2	5.7	-0.035	0.44	0.71
NC Mono	TAF3	5.2	0.03	0.44	0.71
NC Mono	TAF4	2.2	-0.14	0.091	0.32
NC Mono	TAF4B	2.4	-0.068	0.62	0.83
NC Mono	TAF5	4	0.088	0.11	0.35
NC Mono	TAF5L	2.8	0.2	0.04	0.19
NC Mono	TAF6	5.2	-0.2	0.00052	0.011
NC Mono	TAF6L	4.1	-0.023	0.68	0.86
NC Mono	TAF7	7	0.037	0.43	0.71
NC Mono	TAF8	5.1	0.34	3.80E-05	0.0015
NC Mono	TAF9	5.8	0.12	0.0047	0.051
NC Mono	TAF9B	3.7	-0.11	0.11	0.34
NC Mono	TAGAP	7.4	-0.099	0.26	0.54
NC Mono	TAGLN	4.8	0.08	0.62	0.83
NC Mono	TAGLN2	8.2	-0.06	0.53	0.77
NC Mono	TALDO1	8.3	-0.037	0.37	0.65
NC Mono	TAMM41	3.9	-0.19	0.01	0.086
NC Mono	TANC2	2.6	-0.049	0.73	0.89
NC Mono	TANGO2	6.7	-0.054	0.12	0.36
NC Mono	TANGO6	5.8	0.099	0.081	0.29
NC Mono	TANK	7.5	-0.017	0.65	0.84
NC Mono	TAOK1	5	-0.12	0.088	0.31
NC Mono	TAOK2	4	-0.06	0.45	0.72
NC Mono	TAOK3	7.7	0.029	0.43	0.7
NC Mono	TAP1	8.1	0.47	2.00E-07	1.90E-05
NC Mono	TAP2	5.8	0.41	0.0012	0.021
NC Mono	TAPBP	9.3	0.11	0.02	0.13
NC Mono	TAPBPL	6.6	0.13	0.019	0.13
NC Mono	TAPT1	4.7	-0.03	0.57	0.8
NC Mono	TAPT1-AS1	1.1	-0.56	0.00072	0.014
NC Mono	TARBP1	4.2	-0.11	0.2	0.48
NC Mono	TARBP2	4	-0.068	0.24	0.52
NC Mono	TARDBP	7.1	-0.03	0.36	0.65
NC Mono	TARS	5.8	-0.12	0.1	0.34
NC Mono	TARS2	5.6	0.12	0.0096	0.083
NC Mono	TARSL2	3.4	0.028	0.67	0.85
NC Mono	TASP1	4.2	-0.11	0.035	0.18
NC Mono	TATDN1	3.5	-0.084	0.16	0.43
NC Mono	TATDN2	4.2	0.059	0.44	0.71
NC Mono	TATDN3	6.4	0.094	0.047	0.21
NC Mono	TAX1BP1	8.3	-0.024	0.55	0.79
NC Mono	TAZ	5.9	-0.065	0.17	0.44
NC Mono	TBC1D1	7.3	0.04	0.35	0.64
NC Mono	TBC1D10A	6.3	-0.095	0.026	0.15
NC Mono	TBC1D10B	4.9	0.073	0.2	0.48
NC Mono	TBC1D10C	7.6	-0.21	0.0024	0.032
NC Mono	TBC1D12	3.7	-0.17	0.081	0.29
NC Mono	TBC1D13	5.1	-0.065	0.16	0.42
NC Mono	TBC1D14	5	-0.022	0.76	0.9
NC Mono	TBC1D15	5.3	0.058	0.17	0.44
NC Mono	TBC1D16	3	-0.046	0.71	0.88
NC Mono	TBC1D17	3.8	-0.12	0.069	0.27
NC Mono	TBC1D19	1.6	-0.27	0.04	0.19
NC Mono	TBC1D2	6.4	0.096	0.16	0.43
NC Mono	TBC1D20	5.6	0.013	0.73	0.89
NC Mono	TBC1D22A	6.6	-0.16	0.00016	0.0048
NC Mono	TBC1D22A-AS1	1	-0.22	0.19	0.47
NC Mono	TBC1D22B	3.5	0.073	0.23	0.52
NC Mono	TBC1D23	6.5	0.062	0.17	0.43
NC Mono	TBC1D24	2.1	0.093	0.31	0.6
NC Mono	TBC1D25	4.3	0.0049	0.93	0.98
NC Mono	TBC1D2B	4.7	-0.0058	0.96	0.99
NC Mono	TBC1D30	3.2	0.14	0.28	0.57
NC Mono	TBC1D31	3.1	-0.014	0.88	0.96
NC Mono	TBC1D32	2.6	-0.0033	0.97	0.99
NC Mono	TBC1D4	3.4	-0.23	0.061	0.25
NC Mono	TBC1D5	6.1	-0.1	0.091	0.32
NC Mono	TBC1D7	3.8	-0.0028	0.97	0.99
NC Mono	TBC1D8	8.9	-0.19	0.0021	0.029
NC Mono	TBC1D9	5	-0.32	0.031	0.17
NC Mono	TBC1D9B	7.3	-0.012	0.81	0.92
NC Mono	TBCA	5.5	0.071	0.26	0.55
NC Mono	TBCB	7.2	-0.022	0.68	0.86
NC Mono	TBCC	6.1	0.00086	0.99	0.99
NC Mono	TBCCD1	4.5	-0.017	0.72	0.88
NC Mono	TBCD	7	-0.058	0.2	0.47
NC Mono	TBCE	4	0.0038	0.95	0.98
NC Mono	TBCEL	4.2	-0.056	0.4	0.68
NC Mono	TBCK	4.7	-0.2	0.0061	0.062
NC Mono	TBK1	6.7	0.038	0.42	0.7
NC Mono	TBL1X	5.3	-0.067	0.24	0.53
NC Mono	TBL1XR1	5.5	-0.053	0.41	0.69
NC Mono	TBL2	5.3	0.034	0.52	0.77
NC Mono	TBL3	5.7	-0.064	0.2	0.48
NC Mono	TBP	5	-0.014	0.7	0.87
NC Mono	TBPL1	4.6	0.015	0.74	0.89
NC Mono	TBRG1	6.4	-0.046	0.13	0.38
NC Mono	TBRG4	6.6	-0.052	0.12	0.37
NC Mono	TBX19	3.3	-0.054	0.49	0.75
NC Mono	TBXAS1	9	-0.029	0.47	0.73
NC Mono	TCAF1	2.9	0.13	0.17	0.44
NC Mono	TCAF2	0.2	0.073	0.75	0.9
NC Mono	TCAIM	4.6	-0.019	0.74	0.89
NC Mono	TCEA1	6.3	0.016	0.74	0.89
NC Mono	TCEA2	2.6	-0.13	0.15	0.42
NC Mono	TCEA3	0.43	0.72	0.0028	0.036
NC Mono	TCEAL1	1.5	-0.032	0.8	0.92
NC Mono	TCEAL4	1.9	0.16	0.16	0.42
NC Mono	TCEAL8	3.8	0.17	0.011	0.087
NC Mono	TCEANC	3.5	-0.13	0.047	0.21
NC Mono	TCEANC2	4.7	-0.08	0.16	0.42
NC Mono	TCEB1	5	0.045	0.44	0.71
NC Mono	TCEB2	6.9	0.096	0.2	0.48
NC Mono	TCEB3	6.5	0.066	0.05	0.22
NC Mono	TCEB3-AS1	0.4	0.01	0.95	0.98
NC Mono	TCERG1	6.3	0.0046	0.9	0.96
NC Mono	TCF12	6.7	0.087	0.057	0.24
NC Mono	TCF19	2.4	0.061	0.54	0.78
NC Mono	TCF20	2.9	0.027	0.82	0.93
NC Mono	TCF25	7.1	-0.063	0.088	0.31
NC Mono	TCF3	4.9	-0.069	0.42	0.7
NC Mono	TCF4	4.9	0.42	6.10E-06	0.00034
NC Mono	TCF7L1	-0.083	-0.009	0.97	0.99
NC Mono	TCF7L2	7.3	0.16	0.0078	0.073
NC Mono	TCFL5	2.2	-0.19	0.15	0.41
NC Mono	TCHP	5	-0.12	0.02	0.13
NC Mono	TCIRG1	10	-0.078	0.14	0.4
NC Mono	TCN2	6.4	0.64	1.70E-05	0.00075
NC Mono	TCOF1	5.6	0.063	0.17	0.44
NC Mono	TCONS_00029157	1	1.2	5.80E-06	0.00034
NC Mono	TCP1	7.4	0.018	0.61	0.82
NC Mono	TCP11L1	3.2	-0.14	0.23	0.51
NC Mono	TCP11L2	3.5	-0.38	6.70E-05	0.0024
NC Mono	TCTA	6.5	0.094	0.044	0.2
NC Mono	TCTEX1D1	-0.044	0.38	0.15	0.41
NC Mono	TCTN1	2.1	-0.07	0.5	0.75
NC Mono	TCTN2	0.044	0.19	0.38	0.66
NC Mono	TCTN3	5.2	-0.013	0.77	0.9
NC Mono	TDG	5.1	-0.011	0.81	0.92
NC Mono	TDP1	4.9	-0.0014	0.98	0.99
NC Mono	TDP2	5.4	0.066	0.13	0.39
NC Mono	TDRD3	3.2	-0.058	0.35	0.64
NC Mono	TDRD7	6.6	0.33	5.80E-08	6.30E-06
NC Mono	TDRD9	2	-0.8	0.025	0.15
NC Mono	TDRKH	4	0.072	0.31	0.6
NC Mono	TEC	2.3	0.094	0.42	0.7
NC Mono	TECPR1	5.8	0.078	0.47	0.73
NC Mono	TECPR2	3.9	-0.046	0.48	0.74
NC Mono	TECR	5.6	0.032	0.48	0.74
NC Mono	TEF	3	0.73	6.70E-06	0.00037
NC Mono	TEFM	4.5	0.068	0.29	0.57
NC Mono	TEKT4P2	-0.06	0.39	0.26	0.55
NC Mono	TELO2	5.8	-0.13	0.049	0.22
NC Mono	TENM4	-0.096	-1.3	0.013	0.097
NC Mono	TEP1	5.8	-0.18	0.049	0.22
NC Mono	TERF1	4.7	-0.01	0.83	0.93
NC Mono	TERF2	4.5	0.044	0.32	0.61
NC Mono	TERF2IP	7.2	-0.016	0.67	0.85
NC Mono	TES	8.6	0.067	0.14	0.4
NC Mono	TESC	6.7	-0.032	0.76	0.9
NC Mono	TESK1	2.9	-0.1	0.25	0.54
NC Mono	TESK2	3.5	0.03	0.67	0.86
NC Mono	TESPA1	1.7	0.16	0.31	0.6
NC Mono	TET2	7.8	0.084	0.23	0.51
NC Mono	TET2-AS1	0.58	-0.086	0.66	0.85
NC Mono	TET3	4.4	0.065	0.44	0.71
NC Mono	TEX10	4.6	0.044	0.38	0.66
NC Mono	TEX2	4	0.036	0.59	0.81
NC Mono	TEX261	6.3	-0.044	0.31	0.6
NC Mono	TEX264	5.9	-0.0026	0.95	0.99
NC Mono	TEX30	3.3	-0.13	0.049	0.22
NC Mono	TFAM	4.8	-0.05	0.31	0.6
NC Mono	TFAP2E	0.85	0.034	0.81	0.92
NC Mono	TFB1M	3.8	0.014	0.83	0.93
NC Mono	TFB2M	3.9	-0.1	0.089	0.31
NC Mono	TFCP2	5.2	-0.01	0.85	0.94
NC Mono	TFCP2L1	1	-0.13	0.58	0.81
NC Mono	TFDP1	6	-0.083	0.03	0.17
NC Mono	TFDP2	3.5	-0.24	0.00093	0.017
NC Mono	TFE3	5.6	0.03	0.58	0.8
NC Mono	TFEB	6.3	0.036	0.45	0.72
NC Mono	TFEC	4	0.36	0.011	0.091
NC Mono	TFG	6.1	0.083	0.026	0.15
NC Mono	TFIP11	6.4	0.067	0.21	0.49
NC Mono	TFPT	2.2	0.0049	0.96	0.99
NC Mono	TFRC	7.2	-0.019	0.81	0.92
NC Mono	TGDS	4.2	0.11	0.056	0.24
NC Mono	TGFB1	6.3	-0.049	0.48	0.74
NC Mono	TGFBI	8.6	-0.12	0.03	0.16
NC Mono	TGFBR1	5.4	-0.13	0.17	0.45
NC Mono	TGFBR2	8.6	0.07	0.15	0.41
NC Mono	TGFBRAP1	5.4	-0.017	0.72	0.88
NC Mono	TGIF1	3.3	0.23	0.03	0.16
NC Mono	TGIF2	4.1	0.075	0.27	0.55
NC Mono	TGM1	0.32	0.28	0.28	0.56
NC Mono	TGM2	3.5	-0.16	0.61	0.82
NC Mono	TGOLN2	9.2	-0.056	0.33	0.62
NC Mono	TGS1	4.9	0.034	0.48	0.74
NC Mono	THADA	5.6	-0.029	0.62	0.83
NC Mono	THAP1	4.5	0.013	0.79	0.92
NC Mono	THAP10	1.1	-0.23	0.15	0.41
NC Mono	THAP11	6.2	-0.014	0.72	0.88
NC Mono	THAP2	2.5	-0.055	0.56	0.79
NC Mono	THAP3	3.8	-0.064	0.27	0.55
NC Mono	THAP4	4.7	-0.11	0.026	0.15
NC Mono	THAP5	3.5	0.15	0.26	0.55
NC Mono	THAP6	4.6	0.009	0.87	0.95
NC Mono	THAP7	4.1	-0.11	0.057	0.24
NC Mono	THAP7-AS1	1.4	-0.09	0.57	0.8
NC Mono	THAP8	3.1	0.057	0.38	0.66
NC Mono	THAP9	2.9	0.03	0.76	0.9
NC Mono	THAP9-AS1	4.9	-0.064	0.44	0.71
NC Mono	THBD	5.7	0.003	0.98	0.99
NC Mono	THBS1	0.94	1.7	0.0032	0.04
NC Mono	THBS3	1.9	-0.18	0.15	0.42
NC Mono	THEM4	2.1	0.18	0.089	0.31
NC Mono	THEM6	4.4	-0.1	0.16	0.43
NC Mono	THEMIS2	9.6	-0.045	0.25	0.53
NC Mono	THG1L	3.6	-0.093	0.13	0.38
NC Mono	THNSL1	1.1	-0.22	0.23	0.51
NC Mono	THNSL2	0.83	-0.092	0.77	0.9
NC Mono	THOC1	5.1	-0.022	0.61	0.82
NC Mono	THOC2	7.1	-0.022	0.53	0.77
NC Mono	THOC3	3.8	-0.16	0.038	0.19
NC Mono	THOC5	5.8	-0.0081	0.83	0.93
NC Mono	THOC6	5	-0.086	0.078	0.29
NC Mono	THOC7	5.1	0.088	0.079	0.29
NC Mono	THOP1	4	0.057	0.33	0.62
NC Mono	THRA	2.6	0.37	0.0014	0.022
NC Mono	THRAP3	7.5	0.0031	0.92	0.97
NC Mono	THRIL	3.1	-0.32	0.0027	0.036
NC Mono	THTPA	4.7	0.078	0.12	0.37
NC Mono	THUMPD1	6	0.016	0.7	0.87
NC Mono	THUMPD2	3	0.029	0.72	0.88
NC Mono	THUMPD3	4.8	0.0074	0.87	0.95
NC Mono	THUMPD3-AS1	3.8	-0.18	0.042	0.2
NC Mono	THYN1	5.6	0.031	0.43	0.7
NC Mono	TIA1	6.2	-0.066	0.11	0.36
NC Mono	TIAF1	1.1	0.19	0.16	0.43
NC Mono	TIAL1	3.9	-0.087	0.2	0.48
NC Mono	TIAM1	7.2	-0.14	0.012	0.094
NC Mono	TIAM2	3.8	-0.54	6.20E-05	0.0023
NC Mono	TICAM1	5	0.072	0.31	0.6
NC Mono	TIFA	3	0.62	3.00E-06	0.00019
NC Mono	TIGAR	6.1	0.092	0.032	0.17
NC Mono	TIGD1	4.3	-0.14	0.045	0.21
NC Mono	TIGD2	2.6	-0.34	0.00021	0.0059
NC Mono	TIGD3	3.2	-0.34	0.0043	0.049
NC Mono	TIGD5	0.5	-0.11	0.48	0.74
NC Mono	TIGD6	2.5	0.022	0.83	0.93
NC Mono	TIGD7	2.7	-0.027	0.77	0.9
NC Mono	TIMELESS	4.7	0.2	0.0037	0.045
NC Mono	TIMM10	4	0.077	0.28	0.57
NC Mono	TIMM10B	5.7	-0.11	0.0092	0.08
NC Mono	TIMM13	4.6	-0.047	0.53	0.77
NC Mono	TIMM17A	6.2	0.06	0.17	0.44
NC Mono	TIMM17B	4.8	0.051	0.39	0.67
NC Mono	TIMM21	4.6	-0.076	0.12	0.37
NC Mono	TIMM22	4.9	-0.0024	0.96	0.99
NC Mono	TIMM23	6.1	0.078	0.04	0.19
NC Mono	TIMM23B	4.2	-0.081	0.2	0.48
NC Mono	TIMM44	4	0.0019	0.98	0.99
NC Mono	TIMM50	4.7	0.0036	0.94	0.98
NC Mono	TIMM8A	1.9	-0.0082	0.93	0.98
NC Mono	TIMM8B	5.1	0.14	0.031	0.17
NC Mono	TIMM9	3.4	0.086	0.15	0.42
NC Mono	TIMMDC1	6.4	0.023	0.51	0.76
NC Mono	TIMP1	8.4	0.11	0.2	0.47
NC Mono	TIMP2	3.6	0.099	0.33	0.62
NC Mono	TINF2	7.2	0.043	0.12	0.37
NC Mono	TIPARP	4.1	0.13	0.18	0.46
NC Mono	TIPARP-AS1	0.66	-0.16	0.25	0.54
NC Mono	TIPIN	2.3	0.16	0.055	0.23
NC Mono	TIPRL	5.6	0.058	0.22	0.5
NC Mono	TIRAP	4.5	0.053	0.42	0.7
NC Mono	TJAP1	3.4	0.025	0.68	0.86
NC Mono	TJP2	7.2	-0.075	0.42	0.7
NC Mono	TK1	1.1	-0.011	0.94	0.98
NC Mono	TK2	5.8	-0.058	0.33	0.62
NC Mono	TKFC	4.3	-0.067	0.23	0.51
NC Mono	TKT	8.6	-0.068	0.14	0.4
NC Mono	TKTL1	0.72	-0.5	0.035	0.18
NC Mono	TLDC1	3.7	-0.045	0.55	0.78
NC Mono	TLDC2	2.5	-0.089	0.36	0.65
NC Mono	TLE1	1.6	0.95	2.50E-05	0.0011
NC Mono	TLE3	5.2	-0.22	0.014	0.1
NC Mono	TLE4	7	-0.024	0.48	0.74
NC Mono	TLK1	5.3	-0.074	0.11	0.36
NC Mono	TLK2	4.6	0.12	0.0046	0.051
NC Mono	TLN1	10	-0.064	0.26	0.55
NC Mono	TLR1	8.3	0.025	0.63	0.84
NC Mono	TLR10	4	-0.47	0.0013	0.021
NC Mono	TLR2	8.6	0.36	1.10E-08	1.40E-06
NC Mono	TLR4	9	0.22	0.00031	0.0076
NC Mono	TLR5	5.8	0.21	0.023	0.14
NC Mono	TLR6	4.8	0.13	0.13	0.38
NC Mono	TLR7	7	0.25	0.032	0.17
NC Mono	TLR8	7.1	0.14	0.015	0.11
NC Mono	TM2D1	4.9	-0.12	0.003	0.037
NC Mono	TM2D2	5.2	0.081	0.077	0.29
NC Mono	TM2D3	5.4	0.056	0.26	0.54
NC Mono	TM6SF1	3.8	-0.24	0.0044	0.049
NC Mono	TM7SF2	0.8	0.14	0.36	0.64
NC Mono	TM7SF3	6.2	-0.12	0.0022	0.031
NC Mono	TM9SF1	5.7	0.1	0.0092	0.08
NC Mono	TM9SF2	9	0.0015	0.97	0.99
NC Mono	TM9SF3	7.7	-0.05	0.31	0.6
NC Mono	TM9SF4	7.7	0.062	0.19	0.47
NC Mono	TMA16	4.7	-0.2	0.00042	0.0095
NC Mono	TMA7	7	-0.019	0.79	0.92
NC Mono	TMBIM1	8.1	0.024	0.49	0.75
NC Mono	TMBIM4	8.1	0.056	0.24	0.52
NC Mono	TMBIM6	11	0.068	0.057	0.24
NC Mono	TMC6	8.2	-0.17	0.0078	0.073
NC Mono	TMC8	7.6	-0.1	0.053	0.23
NC Mono	TMCC1	3.3	0.018	0.79	0.92
NC Mono	TMCC3	5.6	0.13	0.15	0.41
NC Mono	TMCO1	6.9	0.14	0.00015	0.0045
NC Mono	TMCO3	5.6	-0.11	0.047	0.21
NC Mono	TMCO4	4	-0.041	0.54	0.78
NC Mono	TMCO6	4.7	0.03	0.53	0.77
NC Mono	TMED1	5.4	-0.0031	0.95	0.99
NC Mono	TMED10	7.6	0.018	0.66	0.85
NC Mono	TMED10P1	1.3	-0.19	0.2	0.48
NC Mono	TMED2	8	0.033	0.37	0.65
NC Mono	TMED3	5.2	-0.13	0.019	0.12
NC Mono	TMED4	6.3	-0.27	0.017	0.12
NC Mono	TMED5	7.6	0.019	0.69	0.87
NC Mono	TMED7	6.2	0.0085	0.88	0.96
NC Mono	TMED8	2.9	-0.034	0.74	0.89
NC Mono	TMED9	5.6	0.059	0.5	0.75
NC Mono	TMEM101	4.6	0.024	0.61	0.82
NC Mono	TMEM102	4.7	-0.048	0.45	0.72
NC Mono	TMEM104	4.6	-0.12	0.14	0.41
NC Mono	TMEM106A	4.5	0.47	5.50E-05	0.0021
NC Mono	TMEM106B	5.4	-0.0059	0.92	0.97
NC Mono	TMEM106C	3.2	0.22	0.0063	0.063
NC Mono	TMEM107	4.7	0.0061	0.91	0.97
NC Mono	TMEM109	5.9	0.073	0.072	0.27
NC Mono	TMEM11	5.4	-0.031	0.5	0.75
NC Mono	TMEM110	5.8	-0.047	0.5	0.75
NC Mono	TMEM115	5	-0.057	0.18	0.46
NC Mono	TMEM116	3.3	-0.028	0.7	0.87
NC Mono	TMEM119	0.28	-0.14	0.55	0.79
NC Mono	TMEM120A	5.7	-0.026	0.6	0.82
NC Mono	TMEM120B	2.5	-0.039	0.63	0.84
NC Mono	TMEM123	8.6	0.44	1.80E-06	0.00012
NC Mono	TMEM126A	4.2	0.15	0.019	0.13
NC Mono	TMEM126B	4.9	0.065	0.13	0.38
NC Mono	TMEM127	8.2	0.0083	0.84	0.94
NC Mono	TMEM128	5	-0.0012	0.98	0.99
NC Mono	TMEM129	5.3	-0.059	0.24	0.52
NC Mono	TMEM131	6.7	0.077	0.16	0.43
NC Mono	TMEM134	5.5	-0.15	0.024	0.14
NC Mono	TMEM135	3.1	0.015	0.87	0.95
NC Mono	TMEM138	5.1	0.057	0.1	0.34
NC Mono	TMEM139	0.85	-0.23	0.21	0.48
NC Mono	TMEM140	5.3	0.29	0.00078	0.015
NC Mono	TMEM141	3.7	0.13	0.091	0.32
NC Mono	TMEM143	3	-0.26	0.0026	0.034
NC Mono	TMEM144	1.8	0.11	0.45	0.72
NC Mono	TMEM147	5.5	0.044	0.37	0.66
NC Mono	TMEM147-AS1	1.9	-0.13	0.27	0.56
NC Mono	TMEM14B	6	0.019	0.66	0.85
NC Mono	TMEM14C	5.5	-0.092	0.26	0.55
NC Mono	TMEM150A	4.3	-0.11	0.078	0.29
NC Mono	TMEM150B	1.5	0.2	0.24	0.52
NC Mono	TMEM154	8	-0.16	0.029	0.16
NC Mono	TMEM159	2.7	0.05	0.59	0.81
NC Mono	TMEM160	4.4	-0.023	0.82	0.93
NC Mono	TMEM161A	3.7	-0.1	0.14	0.4
NC Mono	TMEM161B	3.6	-0.08	0.15	0.41
NC Mono	TMEM161B-AS1	1.9	-0.22	0.022	0.14
NC Mono	TMEM164	3.3	-0.12	0.091	0.32
NC Mono	TMEM165	7.3	0.0015	0.96	0.99
NC Mono	TMEM167A	7.6	0.038	0.35	0.64
NC Mono	TMEM167B	6.6	0.051	0.23	0.52
NC Mono	TMEM168	5.4	-0.12	0.039	0.19
NC Mono	TMEM169	0.87	0.018	0.92	0.97
NC Mono	TMEM170A	5.9	-0.069	0.14	0.4
NC Mono	TMEM170B	6.1	0.012	0.88	0.95
NC Mono	TMEM173	5.8	0.17	0.096	0.32
NC Mono	TMEM175	6.3	-0.021	0.68	0.86
NC Mono	TMEM176A	5.3	0.32	0.38	0.66
NC Mono	TMEM176B	7.9	0.14	0.66	0.85
NC Mono	TMEM177	1.3	-0.021	0.86	0.94
NC Mono	TMEM179B	6.5	0.072	0.12	0.36
NC Mono	TMEM18	4.1	-0.1	0.049	0.22
NC Mono	TMEM180	3.1	-0.16	0.22	0.5
NC Mono	TMEM181	4.7	-0.14	0.021	0.13
NC Mono	TMEM182	0.36	0.31	0.11	0.34
NC Mono	TMEM183A	5.9	0.021	0.47	0.73
NC Mono	TMEM184B	4.2	-0.1	0.18	0.45
NC Mono	TMEM184C	5.9	-0.014	0.77	0.91
NC Mono	TMEM185A	3.3	-0.072	0.28	0.56
NC Mono	TMEM185B	4.8	-0.026	0.59	0.81
NC Mono	TMEM186	3.6	-0.15	0.013	0.098
NC Mono	TMEM187	2.2	-0.13	0.34	0.63
NC Mono	TMEM189	4.9	-0.083	0.072	0.27
NC Mono	TMEM19	5.4	-0.0046	0.93	0.98
NC Mono	TMEM191A	1.4	-0.13	0.25	0.54
NC Mono	TMEM191B	0.83	-0.72	0.008	0.074
NC Mono	TMEM191C	0.88	-0.21	0.15	0.42
NC Mono	TMEM192	4.5	0.06	0.29	0.58
NC Mono	TMEM198B	2.4	0.13	0.15	0.42
NC Mono	TMEM199	5.9	0.084	0.016	0.12
NC Mono	TMEM2	5.6	0.12	0.31	0.6
NC Mono	TMEM201	1.4	0.16	0.17	0.44
NC Mono	TMEM203	6	-0.04	0.28	0.57
NC Mono	TMEM204	0.9	0.17	0.66	0.85
NC Mono	TMEM205	5.2	0.097	0.12	0.36
NC Mono	TMEM206	4.5	0.014	0.8	0.92
NC Mono	TMEM208	5	0.07	0.23	0.51
NC Mono	TMEM209	5.5	0.06	0.21	0.49
NC Mono	TMEM214	5.6	0.043	0.22	0.5
NC Mono	TMEM216	4.2	-0.049	0.29	0.57
NC Mono	TMEM218	5.2	-0.15	0.00051	0.011
NC Mono	TMEM219	6.2	0.16	0.006	0.061
NC Mono	TMEM222	4.9	0.061	0.23	0.52
NC Mono	TMEM223	3.1	-0.13	0.2	0.48
NC Mono	TMEM229B	5.7	0.093	0.39	0.67
NC Mono	TMEM230	7.2	0.0015	0.96	0.99
NC Mono	TMEM234	3.5	0.085	0.12	0.37
NC Mono	TMEM237	2.3	0.24	0.018	0.12
NC Mono	TMEM241	2.8	0.021	0.8	0.92
NC Mono	TMEM242	4.3	-0.0036	0.94	0.98
NC Mono	TMEM243	4.7	-0.046	0.31	0.6
NC Mono	TMEM245	4.6	-0.17	0.0035	0.043
NC Mono	TMEM248	7.3	0.032	0.33	0.62
NC Mono	TMEM251	4.5	0.022	0.67	0.85
NC Mono	TMEM254	5	0.1	0.067	0.26
NC Mono	TMEM255B	1.2	0.3	0.022	0.14
NC Mono	TMEM256	2	0.15	0.2	0.48
NC Mono	TMEM258	5	0.11	0.1	0.34
NC Mono	TMEM259	7.7	-0.098	0.043	0.2
NC Mono	TMEM260	4.9	0.073	0.2	0.47
NC Mono	TMEM261	3.3	0.031	0.7	0.87
NC Mono	TMEM263	1.3	-0.33	0.047	0.21
NC Mono	TMEM265	0.88	-0.088	0.6	0.81
NC Mono	TMEM30A	7.9	0.41	1.30E-05	0.00061
NC Mono	TMEM33	6.2	0.021	0.61	0.82
NC Mono	TMEM38A	1.9	0.21	0.096	0.32
NC Mono	TMEM38B	4.4	-0.054	0.4	0.68
NC Mono	TMEM39A	5	0.26	0.0019	0.028
NC Mono	TMEM39B	2.1	-0.0026	0.98	0.99
NC Mono	TMEM41A	3.9	-0.025	0.62	0.83
NC Mono	TMEM41B	4.2	0.07	0.23	0.52
NC Mono	TMEM42	3.1	-0.08	0.25	0.54
NC Mono	TMEM43	6.7	-0.034	0.43	0.7
NC Mono	TMEM44	0.32	0.25	0.27	0.56
NC Mono	TMEM44-AS1	2.8	-0.072	0.54	0.78
NC Mono	TMEM5	3.8	-0.011	0.83	0.93
NC Mono	TMEM50A	8.2	0.058	0.1	0.34
NC Mono	TMEM50B	6.3	0.044	0.26	0.55
NC Mono	TMEM51	2.2	0.31	0.21	0.49
NC Mono	TMEM53	3	-0.36	0.00023	0.0062
NC Mono	TMEM55A	4	-0.1	0.12	0.37
NC Mono	TMEM55B	5.1	0.058	0.16	0.43
NC Mono	TMEM57	3.9	0.049	0.37	0.65
NC Mono	TMEM59	8.4	0.072	0.042	0.2
NC Mono	TMEM60	5.3	0.1	0.1	0.33
NC Mono	TMEM62	4.3	0.052	0.31	0.6
NC Mono	TMEM63A	5	0.21	0.0017	0.026
NC Mono	TMEM63B	1.9	0.19	0.097	0.33
NC Mono	TMEM63C	4	-0.051	0.7	0.87
NC Mono	TMEM64	4	-0.15	0.14	0.4
NC Mono	TMEM65	2.3	-0.074	0.39	0.67
NC Mono	TMEM67	0.43	-0.42	0.056	0.24
NC Mono	TMEM68	4	0.09	0.092	0.32
NC Mono	TMEM69	5.3	0.052	0.16	0.43
NC Mono	TMEM70	4.8	0.017	0.69	0.87
NC Mono	TMEM71	5	-0.24	0.036	0.18
NC Mono	TMEM79	3.2	-0.043	0.55	0.78
NC Mono	TMEM80	5.3	-0.13	0.087	0.31
NC Mono	TMEM86A	2.1	-0.012	0.91	0.97
NC Mono	TMEM86B	1.7	-0.18	0.17	0.43
NC Mono	TMEM87A	6.8	-0.00017	1	1
NC Mono	TMEM87B	5.8	-0.024	0.71	0.88
NC Mono	TMEM8A	6.2	0.072	0.17	0.44
NC Mono	TMEM9	3.3	0.19	0.13	0.39
NC Mono	TMEM91	2.2	0.18	0.11	0.36
NC Mono	TMEM97	0.26	-0.019	0.92	0.97
NC Mono	TMEM99	1.4	-0.053	0.74	0.89
NC Mono	TMEM9B	7.5	-0.0046	0.88	0.96
NC Mono	TMEM9B-AS1	1.3	-0.069	0.72	0.88
NC Mono	TMF1	6.6	0.023	0.5	0.75
NC Mono	TMIGD3	0.45	1.7	9.80E-07	7.50E-05
NC Mono	TMLHE	4.7	-0.012	0.8	0.92
NC Mono	TMOD1	1.4	1.9	7.30E-09	1.10E-06
NC Mono	TMOD2	4.6	-0.1	0.22	0.5
NC Mono	TMOD3	7.8	0.0083	0.86	0.95
NC Mono	TMOD4	0.41	-0.12	0.55	0.78
NC Mono	TMPO	7.8	0.079	0.2	0.47
NC Mono	TMPO-AS1	3	-0.034	0.71	0.88
NC Mono	TMPPE	4.3	-0.051	0.52	0.76
NC Mono	TMPRSS13	1.2	-0.13	0.43	0.7
NC Mono	TMPRSS3	2.2	-0.1	0.83	0.93
NC Mono	TMSB10	10	0.26	0.00093	0.017
NC Mono	TMSB4X	13	0.2	0.00095	0.017
NC Mono	TMTC1	5.8	0.29	0.29	0.58
NC Mono	TMTC2	1.6	-0.29	0.034	0.18
NC Mono	TMTC3	2.9	-0.027	0.73	0.89
NC Mono	TMTC4	4.6	-0.11	0.073	0.28
NC Mono	TMUB1	3.2	-0.046	0.62	0.83
NC Mono	TMUB2	6.4	-0.0022	0.94	0.98
NC Mono	TMX1	7	0.00023	1	1
NC Mono	TMX2	6.5	0.13	0.00013	0.004
NC Mono	TMX3	6	-0.092	0.096	0.32
NC Mono	TMX4	6.5	-0.045	0.39	0.67
NC Mono	TNF	5.5	-0.031	0.81	0.92
NC Mono	TNFAIP1	4.7	0.033	0.49	0.75
NC Mono	TNFAIP2	9.2	-0.11	0.16	0.43
NC Mono	TNFAIP3	6.5	0.6	3.50E-07	3.10E-05
NC Mono	TNFAIP6	0.86	0.89	0.00093	0.017
NC Mono	TNFAIP8	6.4	0.058	0.36	0.64
NC Mono	TNFAIP8L1	4.9	-0.2	0.0098	0.083
NC Mono	TNFAIP8L2	6.2	-0.02	0.69	0.86
NC Mono	TNFRSF10A	3.9	-0.11	0.26	0.55
NC Mono	TNFRSF10B	6.9	0.17	0.006	0.061
NC Mono	TNFRSF10C	4	-0.2	0.12	0.36
NC Mono	TNFRSF10D	3.3	-0.26	0.0066	0.065
NC Mono	TNFRSF12A	0.27	-0.046	0.8	0.92
NC Mono	TNFRSF14	6.9	-0.13	0.0092	0.08
NC Mono	TNFRSF1A	7.3	0.037	0.33	0.62
NC Mono	TNFRSF1B	12	0.0013	0.97	0.99
NC Mono	TNFRSF21	0.95	0.19	0.52	0.77
NC Mono	TNFRSF25	1.9	-0.63	0.00079	0.015
NC Mono	TNFRSF8	7.5	-0.15	0.02	0.13
NC Mono	TNFSF10	9.6	0.55	5.90E-06	0.00034
NC Mono	TNFSF12	1.4	0.38	0.0051	0.055
NC Mono	TNFSF13	3.9	0.26	0.0019	0.028
NC Mono	TNFSF13B	7.4	0.25	0.001	0.018
NC Mono	TNFSF15	-0.12	-0.3	0.39	0.67
NC Mono	TNFSF8	4.6	0.11	0.36	0.64
NC Mono	TNIK	1.4	0.86	3.30E-05	0.0014
NC Mono	TNIP1	6.3	0.14	0.11	0.34
NC Mono	TNIP2	6.2	-0.061	0.2	0.47
NC Mono	TNK2	3.6	-0.064	0.48	0.74
NC Mono	TNKS	5.3	-0.014	0.81	0.92
NC Mono	TNKS1BP1	0.47	0.48	0.02	0.13
NC Mono	TNKS2	6.9	-0.045	0.35	0.63
NC Mono	TNNI2	4.2	-0.39	0.0017	0.025
NC Mono	TNNT1	1.9	0.63	0.1	0.33
NC Mono	TNPO1	5.9	0.026	0.6	0.81
NC Mono	TNPO2	2.1	0.051	0.65	0.85
NC Mono	TNPO3	6.8	-0.045	0.3	0.58
NC Mono	TNRC18	3.4	-0.17	0.13	0.38
NC Mono	TNRC6A	4	0.0028	0.97	0.99
NC Mono	TNRC6B	6	-0.065	0.31	0.6
NC Mono	TNRC6C	1.9	-0.011	0.93	0.98
NC Mono	TNRC6C-AS1	5.2	-0.16	0.055	0.23
NC Mono	TNS1	2	0.51	0.02	0.13
NC Mono	TNS3	4.8	0.037	0.67	0.86
NC Mono	TOB1	5.6	-0.093	0.25	0.54
NC Mono	TOB2	5.6	-0.076	0.14	0.4
NC Mono	TOE1	4	0.011	0.84	0.94
NC Mono	TOLLIP	6.9	0.044	0.32	0.61
NC Mono	TOLLIP-AS1	0.038	-0.31	0.11	0.36
NC Mono	TOM1	6.6	0.013	0.81	0.92
NC Mono	TOM1L2	3.5	-0.14	0.048	0.21
NC Mono	TOMM20	5.3	-0.052	0.23	0.52
NC Mono	TOMM22	5.5	-0.0053	0.91	0.97
NC Mono	TOMM34	4.4	-0.029	0.62	0.83
NC Mono	TOMM40	4.7	-0.065	0.27	0.55
NC Mono	TOMM40L	3.1	-0.05	0.5	0.75
NC Mono	TOMM5	4.9	0.1	0.094	0.32
NC Mono	TOMM6	6.7	0.0012	0.98	0.99
NC Mono	TOMM7	5	0.086	0.3	0.59
NC Mono	TOMM70A	5.4	-0.041	0.37	0.65
NC Mono	TONSL	2.3	0.0097	0.95	0.99
NC Mono	TOP1	5.7	0.016	0.72	0.88
NC Mono	TOP1MT	1.6	-0.19	0.3	0.59
NC Mono	TOP2B	7.6	-0.14	0.022	0.14
NC Mono	TOP3A	6.2	-0.075	0.079	0.29
NC Mono	TOP3B	5.5	-0.018	0.74	0.89
NC Mono	TOPBP1	5.7	-0.041	0.4	0.68
NC Mono	TOPORS	5.5	0.01	0.83	0.93
NC Mono	TOPORS-AS1	1.6	0.023	0.82	0.93
NC Mono	TOR1A	6.6	0.11	0.0052	0.055
NC Mono	TOR1AIP1	8	0.062	0.16	0.42
NC Mono	TOR1AIP2	4.9	0.012	0.77	0.91
NC Mono	TOR1B	5.9	0.72	0.00033	0.008
NC Mono	TOR2A	5.7	-0.032	0.56	0.79
NC Mono	TOR3A	6.2	0.039	0.3	0.59
NC Mono	TOR4A	5.2	-0.022	0.79	0.92
NC Mono	TOX4	5.7	0.038	0.29	0.58
NC Mono	TP53	4.7	0.021	0.74	0.89
NC Mono	TP53BP1	4.8	-0.092	0.18	0.45
NC Mono	TP53BP2	6	0.065	0.23	0.51
NC Mono	TP53I11	5.5	-0.14	0.49	0.74
NC Mono	TP53I13	3.8	0.0027	0.97	0.99
NC Mono	TP53I3	3.4	-0.06	0.54	0.78
NC Mono	TP53INP1	6.1	-0.061	0.57	0.8
NC Mono	TP53INP2	1.2	0.38	0.024	0.14
NC Mono	TP53RK	5	-0.039	0.38	0.66
NC Mono	TP53TG1	3.1	-0.041	0.58	0.8
NC Mono	TP73-AS1	3.5	-0.08	0.3	0.58
NC Mono	TPCN1	2.8	-0.051	0.68	0.86
NC Mono	TPCN2	5.8	-0.13	0.1	0.34
NC Mono	TPD52L2	7.3	0.023	0.47	0.73
NC Mono	TPGS1	3.9	0.093	0.39	0.67
NC Mono	TPGS2	5.5	-0.033	0.63	0.83
NC Mono	TPI1	9.3	-0.048	0.21	0.49
NC Mono	TPI1P2	0.077	0.0036	0.99	1
NC Mono	TPK1	5.5	-0.019	0.71	0.88
NC Mono	TPM1	4.8	0.14	0.068	0.26
NC Mono	TPM3	11	0.085	0.0089	0.079
NC Mono	TPM3P9	3.7	0.16	0.18	0.45
NC Mono	TPM4	7.3	0.025	0.67	0.85
NC Mono	TPMT	7.2	0.15	0.0098	0.083
NC Mono	TPP1	9.3	0.069	0.15	0.42
NC Mono	TPP2	6.5	-0.043	0.38	0.66
NC Mono	TPPP3	6.6	-0.45	0.00064	0.013
NC Mono	TPR	7.4	-0.007	0.84	0.94
NC Mono	TPRA1	4.9	0.033	0.58	0.8
NC Mono	TPRG1-AS1	2.9	0.37	0.0058	0.06
NC Mono	TPRG1L	4.8	-0.074	0.17	0.44
NC Mono	TPRKB	4.6	0.061	0.25	0.54
NC Mono	TPRN	1.3	-0.22	0.14	0.4
NC Mono	TPST1	0.44	3.3	1.20E-08	1.60E-06
NC Mono	TPST2	6.7	-0.082	0.2	0.48
NC Mono	TPT1	8	-0.11	0.11	0.35
NC Mono	TPT1-AS1	2.8	-0.011	0.89	0.96
NC Mono	TPTEP1	3.3	-0.39	0.071	0.27
NC Mono	TRA2A	5.2	0.0029	0.96	0.99
NC Mono	TRA2B	6.5	0.14	0.09	0.31
NC Mono	TRABD	6.2	-0.074	0.29	0.58
NC Mono	TRABD2A	0.92	-0.062	0.7	0.87
NC Mono	TRADD	5.6	-0.024	0.74	0.89
NC Mono	TRAF1	3.7	0.057	0.55	0.79
NC Mono	TRAF2	4	-0.092	0.13	0.39
NC Mono	TRAF3	4.9	-0.11	0.065	0.26
NC Mono	TRAF3IP1	2.8	-0.079	0.34	0.63
NC Mono	TRAF3IP2-AS1	2	-0.027	0.78	0.91
NC Mono	TRAF3IP3	8.1	-0.06	0.14	0.4
NC Mono	TRAF4	1	0.15	0.31	0.6
NC Mono	TRAF5	3.2	-0.31	0.064	0.26
NC Mono	TRAF6	5.2	0.043	0.32	0.61
NC Mono	TRAF7	3.9	0.056	0.34	0.62
NC Mono	TRAFD1	8	0.21	3.90E-05	0.0016
NC Mono	TRAIP	1.4	0.017	0.9	0.96
NC Mono	TRAK1	6.7	0.015	0.73	0.89
NC Mono	TRAK2	5.8	-0.054	0.34	0.63
NC Mono	TRAM1	8.4	0.022	0.64	0.84
NC Mono	TRAM2	5.6	0.084	0.31	0.59
NC Mono	TRAM2-AS1	2.5	-0.031	0.73	0.89
NC Mono	TRANK1	5.9	-0.033	0.71	0.88
NC Mono	TRAP1	5.4	-0.11	0.02	0.13
NC Mono	TRAPPC1	6	0.13	0.014	0.11
NC Mono	TRAPPC10	6	-0.043	0.42	0.7
NC Mono	TRAPPC11	7.1	-0.053	0.3	0.59
NC Mono	TRAPPC12	5.8	-0.012	0.75	0.9
NC Mono	TRAPPC13	5.1	0.022	0.6	0.82
NC Mono	TRAPPC2	4.3	-0.023	0.69	0.87
NC Mono	TRAPPC2B	1.5	-0.29	0.084	0.3
NC Mono	TRAPPC2L	4.3	0.15	0.0083	0.075
NC Mono	TRAPPC3	6.3	0.082	0.021	0.13
NC Mono	TRAPPC4	5.6	0.071	0.19	0.47
NC Mono	TRAPPC5	6.5	-0.013	0.88	0.96
NC Mono	TRAPPC6A	4.5	-0.27	0.0012	0.02
NC Mono	TRAPPC6B	5.3	-0.037	0.37	0.66
NC Mono	TRAPPC8	6.6	-0.015	0.78	0.91
NC Mono	TRAPPC9	5.3	-0.1	0.089	0.31
NC Mono	TRDMT1	3.2	0.019	0.81	0.92
NC Mono	TREM1	4.1	0.18	0.38	0.67
NC Mono	TREML2	3.6	0.24	0.075	0.28
NC Mono	TREML4	-0.37	-1.5	0.045	0.21
NC Mono	TRERF1	2.4	-0.15	0.23	0.52
NC Mono	TREX1	6.5	0.13	0.1	0.34
NC Mono	TRIAP1	5.1	0.17	0.0045	0.05
NC Mono	TRIB1	7.3	0.0085	0.92	0.97
NC Mono	TRIB3	3	0.15	0.18	0.46
NC Mono	TRIM11	4.9	-0.039	0.46	0.73
NC Mono	TRIM13	5.4	-0.19	0.019	0.13
NC Mono	TRIM14	7.8	0.15	0.00057	0.012
NC Mono	TRIM16	1.1	-0.18	0.27	0.56
NC Mono	TRIM21	7.4	0.18	0.00052	0.011
NC Mono	TRIM22	9.7	0.75	9.00E-13	5.30E-10
NC Mono	TRIM23	3.9	-0.13	0.044	0.2
NC Mono	TRIM24	5.3	0.0055	0.94	0.98
NC Mono	TRIM25	5	0.15	0.087	0.31
NC Mono	TRIM26	6.2	0.094	0.054	0.23
NC Mono	TRIM27	7.2	-0.017	0.58	0.8
NC Mono	TRIM28	6.1	-0.0046	0.92	0.97
NC Mono	TRIM3	2.8	0.051	0.51	0.76
NC Mono	TRIM32	2.1	0.28	0.084	0.3
NC Mono	TRIM33	6.6	-0.043	0.21	0.49
NC Mono	TRIM35	3.9	-0.021	0.71	0.88
NC Mono	TRIM36	4.5	0.15	0.19	0.47
NC Mono	TRIM37	4.2	-0.012	0.86	0.95
NC Mono	TRIM38	7.9	0.1	0.1	0.34
NC Mono	TRIM39	3.9	-0.07	0.19	0.46
NC Mono	TRIM4	5.7	0.021	0.67	0.85
NC Mono	TRIM41	0.85	0.027	0.85	0.94
NC Mono	TRIM44	7.4	-0.14	0.00011	0.0036
NC Mono	TRIM5	5.9	0.54	3.20E-07	2.90E-05
NC Mono	TRIM52	4.3	-0.095	0.063	0.25
NC Mono	TRIM52-AS1	2.3	0.05	0.62	0.83
NC Mono	TRIM56	5.6	0.0087	0.89	0.96
NC Mono	TRIM58	2.2	0.22	0.39	0.67
NC Mono	TRIM59	1.2	-0.1	0.42	0.7
NC Mono	TRIM62	3.4	0.07	0.31	0.6
NC Mono	TRIM65	4.5	-0.043	0.47	0.74
NC Mono	TRIM66	2.1	-0.38	0.025	0.15
NC Mono	TRIM68	4.2	0.011	0.83	0.93
NC Mono	TRIM7	2.7	0.32	0.028	0.16
NC Mono	TRIM8	7.2	0.012	0.82	0.93
NC Mono	TRIO	5	-0.15	0.11	0.35
NC Mono	TRIOBP	6.6	-0.18	0.0013	0.021
NC Mono	TRIP10	0.034	0.33	0.15	0.41
NC Mono	TRIP11	6.2	-0.11	0.011	0.089
NC Mono	TRIP12	7.6	0.026	0.63	0.84
NC Mono	TRIP4	6.2	0.08	0.024	0.14
NC Mono	TRIP6	3.3	0.81	8.20E-09	1.20E-06
NC Mono	TRIQK	5.4	0.00097	0.99	0.99
NC Mono	TRIT1	4.1	-0.11	0.065	0.26
NC Mono	TRMT1	5.1	-0.089	0.14	0.4
NC Mono	TRMT10A	2.5	-0.2	0.023	0.14
NC Mono	TRMT10B	3.7	-0.074	0.22	0.5
NC Mono	TRMT10C	4.7	0.077	0.14	0.4
NC Mono	TRMT11	2.6	0.0012	0.99	1
NC Mono	TRMT112	5.5	0.082	0.24	0.53
NC Mono	TRMT12	3.3	-0.084	0.41	0.69
NC Mono	TRMT13	4	-0.15	0.018	0.12
NC Mono	TRMT1L	5.9	0.022	0.72	0.88
NC Mono	TRMT2A	5.5	-0.042	0.37	0.66
NC Mono	TRMT2B	5.5	-0.14	0.0039	0.046
NC Mono	TRMT44	3.8	-0.037	0.51	0.76
NC Mono	TRMT5	3.8	0.04	0.52	0.77
NC Mono	TRMT6	4.1	0.051	0.36	0.64
NC Mono	TRMT61A	5	-0.13	0.039	0.19
NC Mono	TRMT61B	3.4	0.046	0.48	0.74
NC Mono	TRMU	4.7	-0.18	0.00089	0.017
NC Mono	TRNAU1AP	4.5	-0.011	0.81	0.92
NC Mono	TRNP1	3.2	-0.45	0.0004	0.0093
NC Mono	TRNT1	4.9	-0.068	0.22	0.51
NC Mono	TROVE2	6.2	0.0023	0.95	0.99
NC Mono	TRPC4AP	8	0.035	0.27	0.56
NC Mono	TRPC6	0.43	-1	0.0085	0.076
NC Mono	TRPM2	2.6	0.41	0.041	0.19
NC Mono	TRPM4	0.042	0.27	0.45	0.72
NC Mono	TRPM7	5.8	-0.088	0.17	0.44
NC Mono	TRPS1	4.7	-0.026	0.75	0.89
NC Mono	TRPT1	4.4	-0.089	0.15	0.42
NC Mono	TRPV1	1.6	-0.17	0.17	0.43
NC Mono	TRPV2	7	-0.0047	0.91	0.97
NC Mono	TRRAP	3.7	-0.12	0.11	0.35
NC Mono	TRUB1	3.9	-0.044	0.51	0.76
NC Mono	TRUB2	3.9	-0.056	0.36	0.65
NC Mono	TSC1	5.3	0.038	0.45	0.72
NC Mono	TSC2	6.1	-0.11	0.034	0.18
NC Mono	TSC22D1	4	0.25	0.01	0.085
NC Mono	TSC22D2	5.6	0.0012	0.98	0.99
NC Mono	TSC22D3	10	0.37	0.0013	0.021
NC Mono	TSC22D4	4.4	0.095	0.29	0.58
NC Mono	TSEN15	5.4	0.068	0.16	0.43
NC Mono	TSEN2	3.1	-0.2	0.036	0.18
NC Mono	TSEN34	5.8	-0.0023	0.97	0.99
NC Mono	TSEN54	4.8	-0.11	0.24	0.52
NC Mono	TSFM	4.2	0.037	0.48	0.74
NC Mono	TSG101	7	0.039	0.2	0.48
NC Mono	TSGA10	0.37	-0.34	0.18	0.45
NC Mono	TSGA10IP	0.81	0.14	0.39	0.67
NC Mono	TSHZ1	3.1	-0.18	0.0089	0.079
NC Mono	TSHZ3	2.1	-0.087	0.55	0.78
NC Mono	TSKS	2.5	-0.31	0.068	0.27
NC Mono	TSN	7	0.011	0.76	0.9
NC Mono	TSNARE1	3.8	-0.029	0.77	0.9
NC Mono	TSNAX	6.1	0.082	0.12	0.36
NC Mono	TSPAN14	9.2	0.18	0.0045	0.05
NC Mono	TSPAN16	0.85	-0.57	0.014	0.11
NC Mono	TSPAN17	4.8	0.03	0.6	0.82
NC Mono	TSPAN3	6.4	-0.04	0.5	0.75
NC Mono	TSPAN31	5.1	-0.0011	0.98	0.99
NC Mono	TSPAN32	6.5	-0.17	0.019	0.13
NC Mono	TSPAN33	3.9	0.2	0.34	0.63
NC Mono	TSPAN4	4.2	0.45	0.0011	0.019
NC Mono	TSPO	8.1	-0.029	0.72	0.88
NC Mono	TSPY26P	2.5	-0.62	1.90E-06	0.00013
NC Mono	TSPYL1	5.8	-0.044	0.76	0.9
NC Mono	TSPYL2	2.8	-0.0048	0.96	0.99
NC Mono	TSPYL4	2.8	-0.024	0.77	0.9
NC Mono	TSPYL5	1.5	-0.074	0.73	0.89
NC Mono	TSR1	5.1	-0.0051	0.92	0.97
NC Mono	TSR2	5.4	0.058	0.22	0.5
NC Mono	TSR3	5.2	0.0019	0.98	0.99
NC Mono	TSSC1	4.2	0.049	0.35	0.63
NC Mono	TSSC4	5.3	-0.036	0.54	0.78
NC Mono	TSSK4	1.5	-0.095	0.51	0.76
NC Mono	TSSK6	0.93	-0.25	0.12	0.37
NC Mono	TST	0.63	-0.24	0.15	0.41
NC Mono	TSTA3	4.9	-0.052	0.26	0.54
NC Mono	TSTD1	4	-0.057	0.57	0.8
NC Mono	TSTD2	3.8	0.067	0.29	0.58
NC Mono	TSTD3	0.79	-0.5	0.017	0.12
NC Mono	TTBK2	4.3	-0.084	0.17	0.44
NC Mono	TTC1	6	0.085	0.047	0.21
NC Mono	TTC12	2.7	-0.011	0.88	0.96
NC Mono	TTC13	5.4	-0.14	0.0062	0.062
NC Mono	TTC14	6.2	-0.21	0.0014	0.023
NC Mono	TTC17	7	0.0073	0.86	0.94
NC Mono	TTC19	5.9	-0.14	0.039	0.19
NC Mono	TTC21A	2.9	0.26	0.029	0.16
NC Mono	TTC21B	5.1	-0.11	0.083	0.3
NC Mono	TTC23	0.65	-0.052	0.81	0.92
NC Mono	TTC26	1.1	-0.34	0.082	0.3
NC Mono	TTC27	4.8	-0.088	0.16	0.42
NC Mono	TTC28	-0.085	-0.36	0.15	0.42
NC Mono	TTC28-AS1	2.4	-0.061	0.54	0.78
NC Mono	TTC3	6.7	-0.15	0.016	0.12
NC Mono	TTC30A	1.9	-0.19	0.17	0.44
NC Mono	TTC30B	2.6	0.048	0.64	0.84
NC Mono	TTC31	6.1	-0.053	0.13	0.38
NC Mono	TTC32	3.1	-0.17	0.064	0.25
NC Mono	TTC33	4.5	0.042	0.48	0.74
NC Mono	TTC37	6.2	0.078	0.19	0.46
NC Mono	TTC38	4.3	0.08	0.1	0.33
NC Mono	TTC39B	2.7	-0.12	0.31	0.59
NC Mono	TTC39C	4.6	-0.19	0.1	0.34
NC Mono	TTC39C-AS1	0.013	-0.33	0.1	0.34
NC Mono	TTC5	4.8	-0.055	0.23	0.52
NC Mono	TTC7A	6.5	-0.047	0.48	0.74
NC Mono	TTC7B	2.5	0.26	0.051	0.22
NC Mono	TTC8	1.7	-0.11	0.37	0.66
NC Mono	TTC9	5.4	0.19	0.18	0.45
NC Mono	TTC9C	4.8	0.00011	1	1
NC Mono	TTF1	4.5	0.083	0.11	0.35
NC Mono	TTF2	4.8	0.014	0.79	0.92
NC Mono	TTI1	5.4	0.018	0.74	0.89
NC Mono	TTI2	4.3	0.044	0.36	0.64
NC Mono	TTL	5.6	-0.062	0.3	0.59
NC Mono	TTLL1	2.5	0.022	0.8	0.92
NC Mono	TTLL11	2.5	-0.082	0.29	0.58
NC Mono	TTLL12	5.3	-0.063	0.29	0.58
NC Mono	TTLL3	3.1	-0.14	0.18	0.45
NC Mono	TTLL4	4.9	-0.076	0.24	0.52
NC Mono	TTLL5	3.9	0.025	0.74	0.89
NC Mono	TTN	4.2	-0.07	0.47	0.73
NC Mono	TTN-AS1	1.8	-0.079	0.51	0.76
NC Mono	TTPAL	4.4	-0.062	0.4	0.68
NC Mono	TTYH2	6.3	-0.014	0.83	0.93
NC Mono	TTYH3	6.9	0.006	0.93	0.98
NC Mono	TUBA1A	9.3	-0.027	0.67	0.86
NC Mono	TUBA1B	10	0.041	0.48	0.74
NC Mono	TUBA1C	4.3	0.071	0.35	0.63
NC Mono	TUBA4A	6.1	-0.036	0.6	0.81
NC Mono	TUBA8	0.35	0.37	0.026	0.15
NC Mono	TUBB	7.8	0.082	0.079	0.29
NC Mono	TUBB1	1.2	-0.31	0.077	0.29
NC Mono	TUBB2A	1.3	0.95	4.20E-05	0.0017
NC Mono	TUBB4B	5.7	-0.069	0.26	0.55
NC Mono	TUBB6	2.3	-0.17	0.48	0.74
NC Mono	TUBD1	3.3	0.12	0.1	0.34
NC Mono	TUBE1	3.4	0.06	0.43	0.71
NC Mono	TUBG1	4.5	0.047	0.39	0.67
NC Mono	TUBG2	1.6	0.27	0.045	0.21
NC Mono	TUBGCP2	6.2	-0.018	0.72	0.88
NC Mono	TUBGCP3	6.2	-0.06	0.094	0.32
NC Mono	TUBGCP4	4.4	-0.0056	0.92	0.97
NC Mono	TUBGCP5	4.2	-0.041	0.55	0.78
NC Mono	TUBGCP6	5.9	-0.16	0.024	0.14
NC Mono	TUFM	6.8	-0.065	0.18	0.45
NC Mono	TUFT1	2.8	0.15	0.17	0.45
NC Mono	TUG1	5.9	-0.026	0.62	0.83
NC Mono	TULP3	2.6	0.035	0.67	0.85
NC Mono	TULP4	5.1	0.0091	0.9	0.96
NC Mono	TUSC1	0.99	-0.14	0.4	0.68
NC Mono	TUSC2	4.7	-0.016	0.74	0.89
NC Mono	TUT1	4.6	-0.083	0.098	0.33
NC Mono	TVP23B	5.2	0.031	0.57	0.8
NC Mono	TVP23C	0.098	-0.23	0.28	0.56
NC Mono	TWF1	4.8	-0.025	0.68	0.86
NC Mono	TWF2	6.8	-0.11	0.042	0.2
NC Mono	TWISTNB	3.9	-0.018	0.85	0.94
NC Mono	TWSG1	1.9	-0.35	0.015	0.11
NC Mono	TXLNA	6.4	-0.038	0.3	0.59
NC Mono	TXLNB	0.12	0.069	0.78	0.91
NC Mono	TXLNG	4.3	0.091	0.093	0.32
NC Mono	TXN	5.7	0.18	0.0078	0.073
NC Mono	TXN2	6.6	0.057	0.25	0.53
NC Mono	TXNDC11	6.3	0.057	0.17	0.44
NC Mono	TXNDC12	7.3	0.12	0.00075	0.015
NC Mono	TXNDC12-AS1	0.24	-0.2	0.34	0.62
NC Mono	TXNDC15	4.6	-0.0036	0.95	0.98
NC Mono	TXNDC16	4.1	-0.063	0.44	0.71
NC Mono	TXNDC17	5.5	0.12	0.061	0.25
NC Mono	TXNDC9	5.8	-0.0016	0.97	0.99
NC Mono	TXNIP	12	0.23	0.0018	0.026
NC Mono	TXNL1	5.8	-0.019	0.56	0.79
NC Mono	TXNL4A	5.6	-0.0042	0.93	0.98
NC Mono	TXNL4B	4.5	0.094	0.062	0.25
NC Mono	TXNRD1	7.1	-0.11	0.01	0.085
NC Mono	TXNRD2	4.7	0.032	0.53	0.77
NC Mono	TYK2	7.7	-0.1	0.019	0.13
NC Mono	TYMP	10	0.32	5.20E-05	0.002
NC Mono	TYROBP	9.3	0.11	0.062	0.25
NC Mono	TYSND1	4.7	-0.049	0.36	0.64
NC Mono	TYW1	4.9	-0.018	0.67	0.86
NC Mono	TYW1B	3.2	0.0072	0.96	0.99
NC Mono	TYW3	3.3	-0.028	0.68	0.86
NC Mono	TYW5	3.4	-0.049	0.49	0.75
NC Mono	U2AF1	0.69	-0.21	0.15	0.42
NC Mono	U2AF1L4	4.2	0.097	0.22	0.5
NC Mono	U2AF2	2.9	-0.0034	0.97	0.99
NC Mono	U2SURP	6.8	0.033	0.35	0.64
NC Mono	UACA	4.4	0.46	0.00015	0.0046
NC Mono	UAP1	3.4	0.21	0.011	0.088
NC Mono	UAP1L1	3.6	-0.019	0.9	0.96
NC Mono	UBA1	8.1	0.037	0.38	0.66
NC Mono	UBA2	5.7	-0.011	0.81	0.92
NC Mono	UBA3	7.3	-0.0037	0.93	0.98
NC Mono	UBA5	5	0.0054	0.9	0.96
NC Mono	UBA52	6.9	0.038	0.58	0.8
NC Mono	UBA6	5.9	0.047	0.48	0.74
NC Mono	UBA6-AS1	2.5	0.043	0.66	0.85
NC Mono	UBA7	7.4	0.056	0.23	0.52
NC Mono	UBAC1	6.3	-0.042	0.33	0.62
NC Mono	UBAC2	6.7	0.12	0.0011	0.019
NC Mono	UBAC2-AS1	0.1	-0.17	0.42	0.69
NC Mono	UBALD1	2	0.11	0.3	0.59
NC Mono	UBALD2	0.83	0.12	0.46	0.73
NC Mono	UBAP1	6.2	0.019	0.57	0.8
NC Mono	UBAP2	4.6	0.075	0.1	0.33
NC Mono	UBAP2L	7	0.069	0.12	0.37
NC Mono	UBASH3B	6.9	-0.12	0.18	0.45
NC Mono	UBB	9	-0.015	0.74	0.89
NC Mono	UBC	11	0.083	0.094	0.32
NC Mono	UBE2A	6.9	0.041	0.22	0.5
NC Mono	UBE2B	5.4	0.079	0.3	0.59
NC Mono	UBE2D1	6.7	0.00073	0.99	1
NC Mono	UBE2D2	6	0.13	0.00072	0.014
NC Mono	UBE2D3	8.6	0.047	0.17	0.44
NC Mono	UBE2D4	3.4	0.1	0.11	0.35
NC Mono	UBE2E1	1.8	0.13	0.32	0.61
NC Mono	UBE2E2	5.9	0.018	0.66	0.85
NC Mono	UBE2E3	5.4	0.08	0.12	0.37
NC Mono	UBE2F	5	0.17	0.00019	0.0054
NC Mono	UBE2G1	6	-0.0021	0.96	0.99
NC Mono	UBE2G2	6.5	-0.057	0.14	0.4
NC Mono	UBE2H	6.3	-0.026	0.46	0.73
NC Mono	UBE2I	6.6	0.15	0.03	0.17
NC Mono	UBE2J1	8.2	0.11	0.075	0.28
NC Mono	UBE2J2	5.7	-0.064	0.17	0.44
NC Mono	UBE2K	5.3	0.045	0.27	0.56
NC Mono	UBE2L3	7.2	0.095	0.0015	0.024
NC Mono	UBE2L6	8.5	0.56	3.20E-10	8.60E-08
NC Mono	UBE2M	4.2	0.14	0.047	0.21
NC Mono	UBE2N	7.3	0.086	0.028	0.16
NC Mono	UBE2O	4.8	-0.07	0.2	0.48
NC Mono	UBE2Q1	3.9	0.037	0.62	0.83
NC Mono	UBE2Q2	5.4	-0.2	0.0013	0.022
NC Mono	UBE2Q2P1	-0.12	-0.091	0.75	0.9
NC Mono	UBE2R2	7	-0.068	0.11	0.35
NC Mono	UBE2S	4.2	0.16	0.065	0.26
NC Mono	UBE2T	2.3	-0.091	0.31	0.59
NC Mono	UBE2V1	1.6	-0.091	0.48	0.74
NC Mono	UBE2V2	6.1	0.028	0.52	0.77
NC Mono	UBE2W	6.1	-0.021	0.66	0.85
NC Mono	UBE2Z	6.8	0.17	0.0042	0.049
NC Mono	UBE3A	6.9	-0.05	0.13	0.39
NC Mono	UBE3B	6.2	-0.0031	0.94	0.98
NC Mono	UBE3C	6.2	-0.059	0.29	0.58
NC Mono	UBE3D	1.4	-0.04	0.75	0.9
NC Mono	UBE4A	7.3	-0.013	0.76	0.9
NC Mono	UBE4B	4.6	-0.14	0.024	0.14
NC Mono	UBFD1	5.1	-0.037	0.49	0.74
NC Mono	UBIAD1	4.8	-0.08	0.095	0.32
NC Mono	UBL3	6.4	-0.11	0.018	0.12
NC Mono	UBL4A	5	-0.062	0.2	0.47
NC Mono	UBL5	6.5	0.087	0.21	0.49
NC Mono	UBL7	6.2	0.051	0.18	0.45
NC Mono	UBL7-AS1	2.9	0.0011	0.99	1
NC Mono	UBLCP1	6.3	-0.086	0.043	0.2
NC Mono	UBN1	5.7	-0.11	0.0079	0.074
NC Mono	UBN2	3.8	-0.24	0.0055	0.057
NC Mono	UBOX5	3.9	-0.056	0.34	0.63
NC Mono	UBOX5-AS1	-0.046	0.077	0.68	0.86
NC Mono	UBP1	5.8	0.068	0.14	0.4
NC Mono	UBQLN1	7.1	-0.027	0.37	0.65
NC Mono	UBQLN2	7.4	0.049	0.21	0.48
NC Mono	UBQLN4	2.3	-0.047	0.61	0.82
NC Mono	UBR1	5.4	-0.095	0.078	0.29
NC Mono	UBR2	7.2	-0.079	0.16	0.43
NC Mono	UBR3	5.8	-0.18	0.0081	0.074
NC Mono	UBR4	6	-0.12	0.076	0.28
NC Mono	UBR5	5.5	-0.14	0.037	0.18
NC Mono	UBR5-AS1	1.4	-0.12	0.26	0.55
NC Mono	UBR7	5.8	-0.013	0.78	0.91
NC Mono	UBTD1	2.5	-0.013	0.88	0.95
NC Mono	UBTD2	3.5	-0.063	0.36	0.64
NC Mono	UBTF	5.7	-0.037	0.3	0.59
NC Mono	UBXN1	6.3	-0.0065	0.9	0.96
NC Mono	UBXN11	8	-0.12	0.033	0.17
NC Mono	UBXN2A	3.4	0.1	0.13	0.38
NC Mono	UBXN2B	6.4	-0.064	0.24	0.52
NC Mono	UBXN4	7.4	-0.075	0.02	0.13
NC Mono	UBXN6	2	0.048	0.71	0.88
NC Mono	UBXN7	6	-0.2	0.0016	0.025
NC Mono	UBXN8	2.4	-0.069	0.43	0.7
NC Mono	UCHL3	5.1	0.0085	0.86	0.95
NC Mono	UCHL5	5.6	-0.0056	0.9	0.96
NC Mono	UCK1	4.8	0.0032	0.94	0.98
NC Mono	UCK2	2.3	-0.053	0.57	0.8
NC Mono	UCKL1	5.2	-0.033	0.52	0.76
NC Mono	UCKL1-AS1	1.8	-0.081	0.6	0.82
NC Mono	UCP2	9.9	-0.0038	0.96	0.99
NC Mono	UEVLD	4.5	-0.057	0.36	0.64
NC Mono	UFC1	5.6	0.02	0.67	0.85
NC Mono	UFD1L	5.8	0.12	0.0051	0.055
NC Mono	UFL1	5.9	-0.12	0.0037	0.045
NC Mono	UFM1	7.2	-0.0063	0.87	0.95
NC Mono	UFSP2	4.4	0.0096	0.85	0.94
NC Mono	UGCG	3.8	0.15	0.028	0.16
NC Mono	UGDH	4.2	0.14	0.046	0.21
NC Mono	UGDH-AS1	0.67	-0.15	0.3	0.59
NC Mono	UGGT1	6.1	-0.064	0.35	0.64
NC Mono	UGGT2	4.3	-0.16	0.0055	0.057
NC Mono	UGP2	6.8	0.077	0.054	0.23
NC Mono	UHMK1	7.5	0.066	0.28	0.57
NC Mono	UHRF1BP1	5.3	-0.2	0.089	0.31
NC Mono	UHRF1BP1L	6.8	-0.069	0.18	0.46
NC Mono	UHRF2	5.1	-0.012	0.85	0.94
NC Mono	UIMC1	4.5	-0.014	0.76	0.9
NC Mono	ULK1	3.3	-0.13	0.35	0.64
NC Mono	ULK2	7.5	-0.098	0.13	0.38
NC Mono	ULK3	5.9	-0.051	0.44	0.71
NC Mono	ULK4	3.3	-0.32	0.0019	0.028
NC Mono	UMAD1	4.8	0.003	0.95	0.98
NC Mono	UMODL1	1.9	1.2	0.0044	0.05
NC Mono	UMODL1-AS1	4.1	1.7	0.0028	0.036
NC Mono	UMPS	5.1	-0.012	0.78	0.91
NC Mono	UNC119	8.3	-0.016	0.78	0.91
NC Mono	UNC119B	1.9	-0.17	0.25	0.54
NC Mono	UNC13B	1.7	-0.11	0.55	0.79
NC Mono	UNC13D	8.1	-0.061	0.2	0.48
NC Mono	UNC45A	5.8	0.076	0.15	0.42
NC Mono	UNC50	5.7	-0.0081	0.81	0.92
NC Mono	UNC5B	0.87	-0.63	0.022	0.14
NC Mono	UNC5CL	0.94	-0.33	0.037	0.18
NC Mono	UNC93B1	8.9	0.089	0.057	0.24
NC Mono	UNG	3.3	-0.04	0.54	0.78
NC Mono	UNK	3.6	0.13	0.013	0.1
NC Mono	UNKL	3.3	-0.18	0.04	0.19
NC Mono	UPF1	7.1	0.043	0.47	0.73
NC Mono	UPF2	5.5	-0.034	0.44	0.71
NC Mono	UPF3A	3.4	-0.12	0.057	0.24
NC Mono	UPF3B	4.2	-0.12	0.064	0.26
NC Mono	UPK3A	3.8	0.14	0.48	0.74
NC Mono	UPP1	5.9	0.2	0.0046	0.051
NC Mono	UPRT	4.9	0.039	0.38	0.67
NC Mono	UQCC1	4.5	0.0021	0.97	0.99
NC Mono	UQCC2	3.8	0.02	0.76	0.9
NC Mono	UQCC3	2.6	-0.00038	1	1
NC Mono	UQCR10	6.7	0.12	0.051	0.22
NC Mono	UQCR11	6.6	0.07	0.3	0.59
NC Mono	UQCRB	6.8	-0.0089	0.89	0.96
NC Mono	UQCRC1	8.2	-0.028	0.48	0.74
NC Mono	UQCRC2	7.6	-0.047	0.19	0.47
NC Mono	UQCRFS1	7.2	-0.026	0.56	0.79
NC Mono	UQCRH	5.5	0.044	0.42	0.69
NC Mono	UQCRHL	0.33	0.14	0.36	0.64
NC Mono	UQCRQ	5.4	0.091	0.22	0.5
NC Mono	URB1	3	-0.026	0.86	0.94
NC Mono	URB1-AS1	1.9	0.043	0.7	0.88
NC Mono	URB2	3.5	0.032	0.75	0.9
NC Mono	URGCP	4.7	-0.029	0.66	0.85
NC Mono	URI1	5.3	0.027	0.57	0.8
NC Mono	URM1	5.2	0.043	0.37	0.65
NC Mono	UROD	5.6	0.016	0.65	0.84
NC Mono	UROS	5.2	-0.078	0.12	0.37
NC Mono	USB1	6.3	0.23	0.00036	0.0085
NC Mono	USE1	3.3	-0.15	0.043	0.2
NC Mono	USF1	4.4	-0.034	0.82	0.93
NC Mono	USF2	2.2	0.079	0.53	0.77
NC Mono	USMG5	5.7	0.2	0.006	0.061
NC Mono	USO1	7	-0.0092	0.83	0.93
NC Mono	USP1	5.9	0.02	0.63	0.84
NC Mono	USP10	7.1	0.11	0.01	0.085
NC Mono	USP11	5.9	0.0017	0.97	0.99
NC Mono	USP12	5.1	-0.063	0.37	0.65
NC Mono	USP13	2.2	-0.17	0.16	0.43
NC Mono	USP14	6	-0.015	0.71	0.88
NC Mono	USP15	7.9	0.18	0.0019	0.028
NC Mono	USP16	5.8	-0.0096	0.84	0.94
NC Mono	USP18	6.3	1.9	5.50E-15	1.90E-11
NC Mono	USP19	6.8	-0.018	0.58	0.8
NC Mono	USP20	4.7	-0.068	0.19	0.46
NC Mono	USP21	4.1	-0.087	0.24	0.52
NC Mono	USP22	5.4	-0.21	0.011	0.087
NC Mono	USP24	6	-0.048	0.53	0.77
NC Mono	USP25	7.1	0.047	0.35	0.64
NC Mono	USP27X	0.42	0.027	0.87	0.95
NC Mono	USP27X-AS1	2.2	-0.0073	0.93	0.98
NC Mono	USP28	4.8	0.04	0.47	0.73
NC Mono	USP3	7.3	0.041	0.17	0.44
NC Mono	USP3-AS1	1.9	0.071	0.58	0.8
NC Mono	USP30	3.7	-0.061	0.4	0.68
NC Mono	USP30-AS1	2.1	0.087	0.4	0.68
NC Mono	USP31	3.2	-0.092	0.24	0.53
NC Mono	USP32	6.4	-0.045	0.42	0.7
NC Mono	USP32P2	1.7	-0.76	0.0029	0.037
NC Mono	USP33	7.5	-0.044	0.33	0.62
NC Mono	USP34	5.3	-0.093	0.18	0.45
NC Mono	USP35	1.7	-0.18	0.17	0.44
NC Mono	USP36	5.2	0.088	0.17	0.44
NC Mono	USP37	5.3	0.03	0.58	0.8
NC Mono	USP38	5.8	0.0074	0.89	0.96
NC Mono	USP39	6	0.0051	0.88	0.95
NC Mono	USP4	7.6	-0.0021	0.95	0.99
NC Mono	USP40	4.5	-0.039	0.57	0.8
NC Mono	USP42	4.8	0.035	0.4	0.68
NC Mono	USP45	2.6	-0.031	0.76	0.9
NC Mono	USP46	2.2	-0.24	0.042	0.2
NC Mono	USP47	6.9	-0.099	0.037	0.18
NC Mono	USP48	5.8	-0.023	0.48	0.74
NC Mono	USP49	3.7	0.17	0.078	0.29
NC Mono	USP5	6	-0.045	0.29	0.58
NC Mono	USP54	1.1	-0.17	0.2	0.47
NC Mono	USP6NL	4.4	0.066	0.48	0.74
NC Mono	USP7	6.6	-0.19	0.012	0.093
NC Mono	USP8	7	-0.0098	0.74	0.89
NC Mono	USP9X	6.6	-0.088	0.29	0.58
NC Mono	USPL1	5.3	0.05	0.33	0.62
NC Mono	UST	3.7	-0.17	0.083	0.3
NC Mono	UTP11L	5.4	0.045	0.31	0.6
NC Mono	UTP14A	4.6	0.1	0.026	0.15
NC Mono	UTP14C	3.1	0.14	0.073	0.28
NC Mono	UTP15	4.4	0.0095	0.88	0.95
NC Mono	UTP18	6	0.084	0.023	0.14
NC Mono	UTP20	3.9	-0.13	0.26	0.55
NC Mono	UTP23	4.7	-0.034	0.47	0.73
NC Mono	UTP3	3.7	0.15	0.16	0.43
NC Mono	UTP6	6.4	0.066	0.074	0.28
NC Mono	UTRN	9.4	-0.0062	0.92	0.97
NC Mono	UVRAG	5.9	0.0072	0.85	0.94
NC Mono	UVSSA	5.1	-0.035	0.57	0.8
NC Mono	UXS1	5	0.034	0.5	0.75
NC Mono	UXT	4.6	0.047	0.47	0.73
NC Mono	VAC14	6.1	-0.09	0.032	0.17
NC Mono	VAMP1	3.7	0.029	0.79	0.91
NC Mono	VAMP2	5.3	0.11	0.031	0.17
NC Mono	VAMP3	7.6	0.097	0.019	0.13
NC Mono	VAMP4	5.6	-0.0052	0.91	0.97
NC Mono	VAMP5	6.9	0.42	0.00037	0.0087
NC Mono	VAMP8	7.2	0.12	0.13	0.38
NC Mono	VANGL1	1.5	-0.27	0.16	0.43
NC Mono	VAPA	7.7	-0.036	0.36	0.64
NC Mono	VAPB	4.6	0.018	0.67	0.85
NC Mono	VARS	6.3	-0.062	0.24	0.52
NC Mono	VARS2	3.5	-0.052	0.59	0.81
NC Mono	VASH1	5.6	-0.23	0.18	0.46
NC Mono	VASP	8.2	0.075	0.18	0.46
NC Mono	VAT1	4	0.11	0.075	0.28
NC Mono	VAV1	6.5	0.0025	0.95	0.99
NC Mono	VAV2	6.3	-0.068	0.3	0.59
NC Mono	VAV3	5.4	-0.081	0.17	0.44
NC Mono	VBP1	5.5	0.0041	0.92	0.97
NC Mono	VCAN	6.4	0.15	0.3	0.59
NC Mono	VCL	8.7	-0.025	0.72	0.88
NC Mono	VCP	8.5	-0.067	0.15	0.41
NC Mono	VCPIP1	7.2	0.083	0.18	0.45
NC Mono	VCPKMT	3	-0.066	0.41	0.69
NC Mono	VDAC1	7.2	-0.044	0.24	0.52
NC Mono	VDAC2	7	-0.041	0.22	0.5
NC Mono	VDAC3	7.2	-0.018	0.58	0.8
NC Mono	VDR	6.4	0.044	0.37	0.65
NC Mono	VENTX	3.2	-0.41	0.062	0.25
NC Mono	VEZF1	6.2	-0.004	0.92	0.97
NC Mono	VEZT	4.9	0.032	0.44	0.71
NC Mono	VGLL4	2.9	-0.1	0.19	0.46
NC Mono	VHL	5.7	-0.071	0.27	0.56
NC Mono	VILL	3.6	0.036	0.69	0.87
NC Mono	VIM	8.7	0.064	0.27	0.55
NC Mono	VIM-AS1	4.5	0.051	0.37	0.65
NC Mono	VIMP	5.7	0.11	0.028	0.16
NC Mono	VIPAS39	5.1	0.16	0.00024	0.0065
NC Mono	VIPR1	4.3	-0.065	0.46	0.72
NC Mono	VKORC1	4.7	0.0097	0.86	0.95
NC Mono	VKORC1L1	3.4	4.30E-05	1	1
NC Mono	VMA21	5.9	-0.021	0.63	0.83
NC Mono	VMAC	2.7	0.098	0.17	0.44
NC Mono	VMO1	4.5	-0.33	0.34	0.63
NC Mono	VMP1	9	-0.014	0.78	0.91
NC Mono	VNN1	6.4	0.0064	0.98	0.99
NC Mono	VNN2	5.8	-0.24	0.17	0.44
NC Mono	VNN3	0.9	0.24	0.35	0.63
NC Mono	VOPP1	4.6	0.25	0.0019	0.028
NC Mono	VPRBP	5.3	-0.0099	0.83	0.93
NC Mono	VPS11	6.3	0.029	0.44	0.71
NC Mono	VPS13A	3.1	-0.45	0.0005	0.011
NC Mono	VPS13B	6.8	-0.16	0.024	0.14
NC Mono	VPS13C	7.1	-0.036	0.63	0.84
NC Mono	VPS13D	5.7	-0.2	0.017	0.12
NC Mono	VPS16	5.6	0.027	0.51	0.76
NC Mono	VPS18	5.6	0.017	0.7	0.87
NC Mono	VPS25	5.4	0.023	0.56	0.79
NC Mono	VPS26A	7	0.029	0.54	0.78
NC Mono	VPS26B	6.4	-0.04	0.28	0.57
NC Mono	VPS28	6.6	-0.016	0.73	0.89
NC Mono	VPS29	7.9	0.028	0.46	0.72
NC Mono	VPS33A	5.8	0.046	0.14	0.39
NC Mono	VPS33B	4.9	-0.013	0.74	0.89
NC Mono	VPS35	9.2	-0.045	0.26	0.55
NC Mono	VPS36	6.5	-0.072	0.068	0.27
NC Mono	VPS37A	5.6	-0.018	0.64	0.84
NC Mono	VPS37B	5.5	-0.025	0.66	0.85
NC Mono	VPS37C	3.5	0.041	0.62	0.83
NC Mono	VPS39	7	-0.021	0.61	0.82
NC Mono	VPS41	6.8	-0.047	0.24	0.53
NC Mono	VPS45	6.2	-0.0015	0.97	0.99
NC Mono	VPS4A	6.7	0.027	0.37	0.65
NC Mono	VPS4B	7	0.019	0.62	0.83
NC Mono	VPS50	5.1	0.0015	0.98	0.99
NC Mono	VPS51	5.6	-0.15	0.0077	0.073
NC Mono	VPS52	5.6	-0.027	0.5	0.75
NC Mono	VPS53	6.6	0.22	0.065	0.26
NC Mono	VPS54	5.4	0.037	0.52	0.76
NC Mono	VPS72	5	0.057	0.15	0.41
NC Mono	VPS8	6.1	-0.13	0.033	0.17
NC Mono	VPS9D1	1.9	0.12	0.29	0.57
NC Mono	VRK1	4.4	0.00072	0.99	1
NC Mono	VRK2	5.9	0.38	1.20E-09	2.50E-07
NC Mono	VRK3	6.3	0.031	0.36	0.65
NC Mono	VSIG10L	-0.037	0.21	0.38	0.66
NC Mono	VSTM1	5	-0.63	0.0044	0.049
NC Mono	VTA1	7	0.053	0.24	0.52
NC Mono	VTI1A	6	0.013	0.7	0.87
NC Mono	VTI1B	5.4	0.03	0.51	0.76
NC Mono	VWA5A	4.5	0.16	0.049	0.22
NC Mono	VWA8	3.4	-0.15	0.093	0.32
NC Mono	VWA9	5.1	-0.026	0.59	0.81
NC Mono	WAC	7.7	0.1	0.019	0.13
NC Mono	WAC-AS1	5.4	0.031	0.63	0.83
NC Mono	WAPL	7.6	0.0027	0.93	0.98
NC Mono	WARS	12	0.22	0.013	0.1
NC Mono	WARS2	2.9	-0.018	0.81	0.92
NC Mono	WAS	5.5	0.28	0.00031	0.0076
NC Mono	WASF1	1.2	-0.064	0.76	0.9
NC Mono	WASF2	7.7	-0.13	0.013	0.1
NC Mono	WASH1	2.1	0.1	0.37	0.65
NC Mono	WASH2P	2.8	-0.12	0.14	0.4
NC Mono	WASH3P	3	-0.11	0.19	0.46
NC Mono	WASH7P	1.6	0.0092	0.92	0.97
NC Mono	WASL	3.5	0.084	0.22	0.5
NC Mono	WBP11	6.8	0.085	0.012	0.096
NC Mono	WBP1L	6.6	-0.087	0.12	0.37
NC Mono	WBP2	7	0.11	0.0049	0.053
NC Mono	WBP4	4.4	0.089	0.11	0.35
NC Mono	WBSCR16	5.2	-0.14	0.0018	0.026
NC Mono	WBSCR22	5.3	0.046	0.28	0.57
NC Mono	WBSCR27	-0.16	0.7	0.037	0.18
NC Mono	WDFY1	7.7	0.22	0.0006	0.012
NC Mono	WDFY2	6.4	0.01	0.79	0.92
NC Mono	WDFY3	5.4	-0.041	0.6	0.82
NC Mono	WDFY4	5.4	-0.11	0.3	0.58
NC Mono	WDHD1	1.9	0.14	0.26	0.54
NC Mono	WDPCP	3	-0.21	0.0083	0.075
NC Mono	WDR1	9.3	-0.0033	0.93	0.98
NC Mono	WDR11	7.9	-0.041	0.49	0.75
NC Mono	WDR12	3.8	-0.035	0.62	0.83
NC Mono	WDR13	5.7	-0.088	0.042	0.2
NC Mono	WDR17	1.7	-0.29	0.055	0.23
NC Mono	WDR18	5	-0.033	0.65	0.84
NC Mono	WDR19	2.7	-0.079	0.52	0.76
NC Mono	WDR20	4.5	0.019	0.68	0.86
NC Mono	WDR24	4.3	0.043	0.46	0.73
NC Mono	WDR25	3.4	0.18	0.014	0.11
NC Mono	WDR26	5.7	0.4	0.00064	0.013
NC Mono	WDR27	2.7	-0.25	0.01	0.086
NC Mono	WDR3	4.8	0.023	0.7	0.87
NC Mono	WDR33	6.3	-0.015	0.69	0.87
NC Mono	WDR34	2	-0.21	0.061	0.25
NC Mono	WDR35	2.1	0.06	0.64	0.84
NC Mono	WDR36	5.8	0.077	0.18	0.46
NC Mono	WDR37	5.5	-0.18	0.0011	0.019
NC Mono	WDR4	3.1	-0.0027	0.97	0.99
NC Mono	WDR41	6	-0.0031	0.94	0.98
NC Mono	WDR43	5.2	0.099	0.11	0.35
NC Mono	WDR44	5.3	0.059	0.28	0.57
NC Mono	WDR45	6.4	-0.041	0.26	0.55
NC Mono	WDR45B	6.4	-0.019	0.57	0.8
NC Mono	WDR46	5.8	-0.0067	0.86	0.95
NC Mono	WDR47	5.4	-0.017	0.76	0.9
NC Mono	WDR48	6.6	0.031	0.49	0.75
NC Mono	WDR49	0.27	-0.36	0.19	0.47
NC Mono	WDR5	4.3	0.086	0.19	0.46
NC Mono	WDR53	3.8	-0.016	0.76	0.9
NC Mono	WDR54	2.7	-0.13	0.069	0.27
NC Mono	WDR55	5.8	-0.0083	0.8	0.92
NC Mono	WDR59	4.4	-0.062	0.26	0.54
NC Mono	WDR5B	4	0.11	0.21	0.49
NC Mono	WDR6	5.8	-0.027	0.62	0.83
NC Mono	WDR60	2.7	-0.2	0.029	0.16
NC Mono	WDR61	6.2	-0.03	0.38	0.66
NC Mono	WDR62	3.5	-0.062	0.65	0.84
NC Mono	WDR7	5.9	-0.11	0.1	0.33
NC Mono	WDR70	5.5	0.011	0.81	0.92
NC Mono	WDR73	4.8	-0.11	0.028	0.16
NC Mono	WDR74	4.4	-0.056	0.32	0.61
NC Mono	WDR75	5.3	-0.032	0.54	0.78
NC Mono	WDR76	0.72	0.33	0.082	0.3
NC Mono	WDR77	6	0.04	0.37	0.65
NC Mono	WDR81	6.5	-0.00053	0.99	1
NC Mono	WDR82	7	-0.064	0.19	0.46
NC Mono	WDR83	3.3	0.024	0.68	0.86
NC Mono	WDR83OS	5	0.071	0.3	0.59
NC Mono	WDR86-AS1	0.018	-0.8	0.11	0.35
NC Mono	WDR88	0.93	-0.29	0.047	0.21
NC Mono	WDR89	3.6	0.059	0.39	0.67
NC Mono	WDR90	2.1	-0.12	0.37	0.66
NC Mono	WDR91	4.6	-0.15	0.02	0.13
NC Mono	WDR92	3.3	-0.016	0.79	0.92
NC Mono	WDSUB1	4	0.03	0.59	0.81
NC Mono	WDTC1	3.3	-0.063	0.5	0.75
NC Mono	WDYHV1	2.7	-0.043	0.58	0.8
NC Mono	WFIKKN1	0.11	-0.72	0.001	0.018
NC Mono	WFIKKN2	-0.22	0.093	0.74	0.89
NC Mono	WFS1	1.2	0.067	0.75	0.9
NC Mono	WHAMM	4.1	-0.099	0.12	0.38
NC Mono	WHAMMP1	4	-0.054	0.54	0.78
NC Mono	WHAMMP2	-0.093	-0.62	0.046	0.21
NC Mono	WHAMMP3	1.3	-0.14	0.24	0.52
NC Mono	WHSC1	4.3	-0.00078	0.99	1
NC Mono	WHSC1L1	6.1	0.015	0.65	0.84
NC Mono	WIBG	4.7	0.0005	0.99	1
NC Mono	WIPF1	7.6	0.096	0.051	0.22
NC Mono	WIPF2	4.7	0.049	0.28	0.56
NC Mono	WIPI1	5.4	-0.028	0.65	0.84
NC Mono	WIPI2	7	0.021	0.59	0.81
NC Mono	WIZ	1.9	0.086	0.43	0.7
NC Mono	WLS	1.4	-0.27	0.18	0.46
NC Mono	WNK1	7.1	-0.11	0.082	0.3
NC Mono	WNT5B	0.023	-0.42	0.15	0.42
NC Mono	WRAP53	3.4	0.023	0.71	0.88
NC Mono	WRAP73	5.7	-0.098	0.0041	0.047
NC Mono	WRB	3.9	-0.0061	0.93	0.98
NC Mono	WRN	3.3	-0.11	0.17	0.43
NC Mono	WRNIP1	5.8	-0.017	0.66	0.85
NC Mono	WSB1	9.6	-0.008	0.85	0.94
NC Mono	WSB2	5.5	0.027	0.55	0.79
NC Mono	WTAP	6.6	-0.017	0.59	0.81
NC Mono	WWC2	4.3	0.017	0.79	0.92
NC Mono	WWC3	4.7	0.083	0.22	0.5
NC Mono	WWOX	3	0.033	0.65	0.84
NC Mono	WWP1	4.1	-0.15	0.02	0.13
NC Mono	WWP2	7.8	0.0064	0.86	0.95
NC Mono	XAB2	4.2	0.065	0.69	0.87
NC Mono	XAF1	8.5	0.91	3.00E-11	1.10E-08
NC Mono	XBP1	6.6	0.075	0.2	0.48
NC Mono	XIAP	4.9	-0.041	0.48	0.74
NC Mono	XIST	3.5	-0.19	0.37	0.65
NC Mono	XKR8	4.3	0.16	0.21	0.48
NC Mono	XPA	4.6	-0.063	0.23	0.52
NC Mono	XPC	6.8	0.1	0.056	0.24
NC Mono	XPNPEP1	6.5	0.05	0.17	0.44
NC Mono	XPNPEP2	2.2	-0.16	0.23	0.51
NC Mono	XPNPEP3	3.5	-0.11	0.14	0.4
NC Mono	XPO1	6.8	0.078	0.26	0.55
NC Mono	XPO4	5.4	0.016	0.82	0.93
NC Mono	XPO5	5.3	0.043	0.35	0.64
NC Mono	XPO6	6.6	0.15	0.025	0.15
NC Mono	XPO7	5.4	0.018	0.74	0.89
NC Mono	XPOT	6.2	-0.029	0.56	0.79
NC Mono	XPR1	5.8	0.32	0.068	0.27
NC Mono	XRCC1	4.7	-0.02	0.68	0.86
NC Mono	XRCC3	2.9	-0.031	0.67	0.86
NC Mono	XRCC4	5.4	0.18	0.0002	0.0055
NC Mono	XRCC5	8.9	-0.0026	0.94	0.98
NC Mono	XRCC6	8.7	0.016	0.58	0.8
NC Mono	XRCC6BP1	1.8	0.15	0.48	0.74
NC Mono	XRN1	6.8	0.23	0.0015	0.024
NC Mono	XRN2	7.4	-0.0095	0.76	0.9
NC Mono	XRRA1	4.2	0.23	0.21	0.48
NC Mono	XXYLT1	3.9	-0.28	0.0017	0.026
NC Mono	XYLB	2.4	-0.13	0.2	0.48
NC Mono	XYLT1	5.6	-0.19	0.045	0.21
NC Mono	XYLT2	3.4	-0.026	0.76	0.9
NC Mono	YAE1D1	2.4	0.019	0.8	0.92
NC Mono	YAF2	3.2	-0.017	0.82	0.93
NC Mono	YARS	6.1	0.054	0.19	0.47
NC Mono	YARS2	4.5	-0.15	0.0013	0.021
NC Mono	YBEY	3.1	0.19	0.07	0.27
NC Mono	YBX1	6.6	0.025	0.75	0.9
NC Mono	YBX3	6.7	-0.023	0.75	0.9
NC Mono	YDJC	4.2	-0.056	0.53	0.77
NC Mono	YEATS2	5.3	-0.032	0.59	0.81
NC Mono	YEATS4	3.9	0.14	0.19	0.47
NC Mono	YIF1A	5.5	0.011	0.83	0.93
NC Mono	YIF1B	4.7	-0.018	0.79	0.92
NC Mono	YIPF1	5.6	0.057	0.15	0.42
NC Mono	YIPF2	2.9	0.12	0.13	0.38
NC Mono	YIPF3	6.5	0.014	0.65	0.84
NC Mono	YIPF4	6.4	-0.026	0.5	0.75
NC Mono	YIPF5	5.9	0.071	0.065	0.26
NC Mono	YIPF6	5	0.019	0.63	0.83
NC Mono	YJEFN3	0.32	-0.12	0.53	0.77
NC Mono	YKT6	5.6	0.084	0.049	0.22
NC Mono	YLPM1	5.2	0.0082	0.89	0.96
NC Mono	YME1L1	7.9	0.072	0.084	0.3
NC Mono	YOD1	4.3	-0.045	0.61	0.82
NC Mono	YPEL1	1.4	-0.013	0.91	0.97
NC Mono	YPEL2	6.8	0.0041	0.94	0.98
NC Mono	YPEL3	5.3	-0.11	0.18	0.46
NC Mono	YPEL5	8.3	0.081	0.05	0.22
NC Mono	YRDC	4	-0.0051	0.93	0.98
NC Mono	YTHDC1	4.7	-0.068	0.35	0.64
NC Mono	YTHDC2	6.3	-0.088	0.075	0.28
NC Mono	YTHDF1	6.2	-0.047	0.17	0.44
NC Mono	YTHDF2	7.6	0.068	0.023	0.14
NC Mono	YTHDF3	7.5	0.0056	0.92	0.97
NC Mono	YWHAB	9.2	-0.026	0.43	0.7
NC Mono	YWHAE	7.3	0.081	0.034	0.18
NC Mono	YWHAG	3.1	-0.033	0.72	0.88
NC Mono	YWHAH	8.4	0.024	0.62	0.83
NC Mono	YWHAQ	7.7	0.053	0.15	0.42
NC Mono	YWHAZ	11	0.011	0.79	0.92
NC Mono	YY1	4.6	-0.074	0.11	0.35
NC Mono	YY1AP1	6.1	0.024	0.46	0.72
NC Mono	YY2	0.45	0.034	0.85	0.94
NC Mono	ZADH2	4.9	-0.12	0.25	0.54
NC Mono	ZAK	4.9	-0.11	0.18	0.45
NC Mono	ZBED4	4.9	-0.1	0.13	0.38
NC Mono	ZBED5	5.6	-0.097	0.07	0.27
NC Mono	ZBED5-AS1	4.3	0.041	0.57	0.8
NC Mono	ZBED6	1.2	-0.038	0.82	0.93
NC Mono	ZBED6CL	1.2	0.0067	0.97	0.99
NC Mono	ZBED8	1.4	-0.065	0.67	0.86
NC Mono	ZBP1	4.7	1.1	3.70E-08	4.20E-06
NC Mono	ZBTB1	6	-0.084	0.1	0.33
NC Mono	ZBTB10	2.8	-0.29	0.02	0.13
NC Mono	ZBTB11	6.5	-0.0041	0.95	0.98
NC Mono	ZBTB11-AS1	2.3	0.27	0.0029	0.037
NC Mono	ZBTB14	5.3	-0.078	0.1	0.33
NC Mono	ZBTB16	5.3	2.4	3.60E-08	4.10E-06
NC Mono	ZBTB17	5.5	-0.044	0.37	0.65
NC Mono	ZBTB18	3.4	-0.25	0.01	0.086
NC Mono	ZBTB2	5.6	0.072	0.14	0.4
NC Mono	ZBTB20	5.3	-0.13	0.027	0.15
NC Mono	ZBTB21	5.4	0.18	0.044	0.2
NC Mono	ZBTB22	3.4	-0.068	0.36	0.64
NC Mono	ZBTB24	4.8	0.045	0.35	0.64
NC Mono	ZBTB25	3.1	-0.035	0.65	0.84
NC Mono	ZBTB26	2.2	-0.066	0.57	0.8
NC Mono	ZBTB3	3.6	-0.023	0.72	0.88
NC Mono	ZBTB33	6.2	-0.11	0.11	0.34
NC Mono	ZBTB34	4.6	-0.12	0.14	0.4
NC Mono	ZBTB37	1.5	0.058	0.7	0.87
NC Mono	ZBTB38	5.1	-0.033	0.62	0.83
NC Mono	ZBTB39	3.1	-0.14	0.15	0.41
NC Mono	ZBTB4	5.3	0.021	0.8	0.92
NC Mono	ZBTB40	5.6	-0.061	0.51	0.76
NC Mono	ZBTB41	3.1	-0.039	0.69	0.87
NC Mono	ZBTB43	5.1	0.0025	0.95	0.99
NC Mono	ZBTB44	3.6	0.048	0.54	0.78
NC Mono	ZBTB45	2.9	0.17	0.051	0.22
NC Mono	ZBTB46	1.3	-0.093	0.6	0.81
NC Mono	ZBTB47	0.64	-0.2	0.19	0.46
NC Mono	ZBTB48	4.9	-0.099	0.019	0.13
NC Mono	ZBTB49	3.9	0.047	0.45	0.72
NC Mono	ZBTB5	1.9	0.013	0.91	0.97
NC Mono	ZBTB6	3.5	0.044	0.63	0.83
NC Mono	ZBTB7A	7	-0.095	0.25	0.54
NC Mono	ZBTB7B	4.4	0.039	0.65	0.84
NC Mono	ZBTB7C	3.1	-0.097	0.71	0.88
NC Mono	ZBTB8OS	5	0.11	0.018	0.12
NC Mono	ZBTB9	3.5	0.18	0.031	0.17
NC Mono	ZC2HC1A	5.1	-0.13	0.07	0.27
NC Mono	ZC2HC1C	0.79	-0.13	0.41	0.69
NC Mono	ZC3H10	4.2	-0.011	0.86	0.95
NC Mono	ZC3H11A	6.7	-0.022	0.59	0.81
NC Mono	ZC3H12A	3.3	0.1	0.21	0.49
NC Mono	ZC3H12D	3.6	0.11	0.2	0.47
NC Mono	ZC3H13	6.6	-0.027	0.41	0.68
NC Mono	ZC3H14	6.1	-0.0035	0.93	0.98
NC Mono	ZC3H15	6.4	-0.024	0.52	0.77
NC Mono	ZC3H18	4.7	-0.024	0.65	0.85
NC Mono	ZC3H3	5.1	0.055	0.34	0.63
NC Mono	ZC3H4	2.3	-0.11	0.29	0.58
NC Mono	ZC3H6	3.1	-0.024	0.75	0.9
NC Mono	ZC3H7A	6.9	-0.0068	0.85	0.94
NC Mono	ZC3H7B	2.5	-0.042	0.68	0.86
NC Mono	ZC3H8	2.3	0.043	0.61	0.82
NC Mono	ZC3HAV1	7.5	0.2	0.00034	0.0082
NC Mono	ZC3HC1	4.5	0.01	0.83	0.93
NC Mono	ZC4H2	1.4	0.025	0.85	0.94
NC Mono	ZCCHC10	5	0.03	0.59	0.81
NC Mono	ZCCHC11	3.9	-0.16	0.034	0.18
NC Mono	ZCCHC14	1.5	-0.26	0.054	0.23
NC Mono	ZCCHC17	4.9	0.035	0.5	0.75
NC Mono	ZCCHC2	3.7	0.43	0.00041	0.0093
NC Mono	ZCCHC24	1.2	-0.15	0.37	0.65
NC Mono	ZCCHC3	3.6	0.02	0.74	0.89
NC Mono	ZCCHC4	3.8	0.07	0.21	0.49
NC Mono	ZCCHC6	8.8	0.28	0.00024	0.0063
NC Mono	ZCCHC7	4.6	-0.021	0.68	0.86
NC Mono	ZCCHC8	5.2	0.091	0.043	0.2
NC Mono	ZCCHC9	4.2	0.022	0.65	0.84
NC Mono	ZCRB1	5	0.082	0.12	0.36
NC Mono	ZCWPW1	4	-0.071	0.37	0.65
NC Mono	ZCWPW2	0.55	0.079	0.6	0.82
NC Mono	ZDHHC1	3.6	-0.32	0.0032	0.04
NC Mono	ZDHHC12	5.1	0.054	0.34	0.63
NC Mono	ZDHHC13	4.4	0.032	0.58	0.8
NC Mono	ZDHHC14	1.1	0.14	0.3	0.58
NC Mono	ZDHHC16	5	0.024	0.58	0.8
NC Mono	ZDHHC17	5.2	-0.0085	0.88	0.95
NC Mono	ZDHHC18	5.2	0.054	0.56	0.8
NC Mono	ZDHHC2	3.6	-0.086	0.34	0.63
NC Mono	ZDHHC20	6.9	0.0084	0.9	0.96
NC Mono	ZDHHC21	3.7	-0.045	0.67	0.86
NC Mono	ZDHHC23	1.5	-0.29	0.084	0.3
NC Mono	ZDHHC24	3.6	0.043	0.56	0.79
NC Mono	ZDHHC3	6.1	0.012	0.71	0.88
NC Mono	ZDHHC4	5.1	0.053	0.24	0.52
NC Mono	ZDHHC5	7	0.034	0.49	0.74
NC Mono	ZDHHC6	6.2	-0.075	0.056	0.24
NC Mono	ZDHHC7	7.9	-0.072	0.065	0.26
NC Mono	ZDHHC8	2.7	-0.091	0.38	0.66
NC Mono	ZDHHC9	2.1	0.14	0.2	0.48
NC Mono	ZEB2	9.1	0.13	0.0065	0.065
NC Mono	ZEB2-AS1	1.6	0.072	0.6	0.82
NC Mono	ZER1	5.9	-0.068	0.13	0.38
NC Mono	ZFAND1	4.1	-0.16	0.0051	0.055
NC Mono	ZFAND2A	4.1	0.049	0.49	0.74
NC Mono	ZFAND2B	5.6	-0.072	0.11	0.34
NC Mono	ZFAND3	3.3	0.0047	0.96	0.99
NC Mono	ZFAND4	4.9	-0.014	0.82	0.93
NC Mono	ZFAND5	10	0.14	0.0077	0.072
NC Mono	ZFAND6	7.3	0.061	0.14	0.4
NC Mono	ZFAS1	4.7	-0.021	0.79	0.92
NC Mono	ZFAT	3.4	-0.013	0.86	0.95
NC Mono	ZFC3H1	6.5	-0.15	0.0031	0.039
NC Mono	ZFHX3	4.5	-0.0093	0.9	0.96
NC Mono	ZFP1	3.4	-0.052	0.48	0.74
NC Mono	ZFP14	3.3	-0.05	0.56	0.79
NC Mono	ZFP28	0.26	-0.0015	1	1
NC Mono	ZFP3	3.5	-0.08	0.42	0.7
NC Mono	ZFP30	1.1	-0.58	0.0077	0.073
NC Mono	ZFP36	8.6	0.052	0.6	0.81
NC Mono	ZFP36L1	7	0.23	0.095	0.32
NC Mono	ZFP36L2	9	0.17	0.031	0.17
NC Mono	ZFP37	0.51	0.039	0.89	0.96
NC Mono	ZFP41	2.7	-0.23	0.014	0.1
NC Mono	ZFP57	1.9	1	0.037	0.18
NC Mono	ZFP62	4	-0.026	0.66	0.85
NC Mono	ZFP64	3.3	-0.12	0.088	0.31
NC Mono	ZFP69	3.8	0.065	0.32	0.61
NC Mono	ZFP69B	1.6	0.031	0.84	0.94
NC Mono	ZFP82	2.4	-0.031	0.82	0.93
NC Mono	ZFP90	4.3	0.093	0.17	0.44
NC Mono	ZFP91	3.8	-0.024	0.71	0.88
NC Mono	ZFPL1	4.2	0.011	0.82	0.93
NC Mono	ZFPM1	0.077	0.031	0.87	0.95
NC Mono	ZFR	7.5	-0.03	0.45	0.72
NC Mono	ZFX	5.9	0.0067	0.88	0.95
NC Mono	ZFYVE1	5.4	-0.023	0.64	0.84
NC Mono	ZFYVE16	6.1	-0.12	0.026	0.15
NC Mono	ZFYVE19	5.1	-0.14	0.016	0.11
NC Mono	ZFYVE21	5.4	-0.0079	0.84	0.94
NC Mono	ZFYVE26	4.2	-0.018	0.85	0.94
NC Mono	ZFYVE27	5.6	-0.024	0.57	0.8
NC Mono	ZFYVE28	-0.1	-0.2	0.41	0.69
NC Mono	ZG16B	2.9	0.075	0.42	0.7
NC Mono	ZGLP1	1.2	0.2	0.13	0.39
NC Mono	ZGPAT	5.6	-0.1	0.029	0.16
NC Mono	ZGRF1	3.3	0.021	0.84	0.94
NC Mono	ZHX1	5.8	0.046	0.32	0.61
NC Mono	ZHX2	4	0.16	0.043	0.2
NC Mono	ZHX3	2.3	-0.4	0.0025	0.033
NC Mono	ZIK1	1.9	-0.2	0.18	0.45
NC Mono	ZKSCAN1	6.6	-0.051	0.26	0.54
NC Mono	ZKSCAN2	2.3	0.084	0.49	0.75
NC Mono	ZKSCAN3	3.3	-0.0084	0.91	0.97
NC Mono	ZKSCAN4	3.7	-0.029	0.61	0.82
NC Mono	ZKSCAN5	4.1	0.022	0.67	0.86
NC Mono	ZKSCAN7	2.3	-0.16	0.13	0.38
NC Mono	ZKSCAN8	4.9	-0.11	0.26	0.55
NC Mono	ZMAT1	3.5	-0.13	0.11	0.34
NC Mono	ZMAT2	5.4	0.072	0.11	0.34
NC Mono	ZMAT3	4.6	-0.036	0.63	0.83
NC Mono	ZMAT5	3.8	0.034	0.55	0.79
NC Mono	ZMIZ1	6.8	-0.16	0.0014	0.023
NC Mono	ZMIZ2	4.3	0.022	0.75	0.9
NC Mono	ZMPSTE24	6.6	0.042	0.38	0.67
NC Mono	ZMYM1	4.1	-0.05	0.39	0.67
NC Mono	ZMYM2	5.8	-0.09	0.074	0.28
NC Mono	ZMYM3	2.2	0.076	0.47	0.73
NC Mono	ZMYM4	5.6	0.033	0.44	0.71
NC Mono	ZMYM5	5.4	-0.083	0.072	0.27
NC Mono	ZMYM6	6.2	-0.15	0.00076	0.015
NC Mono	ZMYM6NB	5.4	-0.031	0.5	0.75
NC Mono	ZMYND11	4.8	-0.21	0.0056	0.059
NC Mono	ZMYND12	0.71	0.069	0.69	0.87
NC Mono	ZMYND15	4.1	-0.24	0.03	0.16
NC Mono	ZMYND19	3.5	-0.015	0.81	0.92
NC Mono	ZMYND8	5.5	0.13	0.0033	0.041
NC Mono	ZNF10	1.6	-0.19	0.19	0.46
NC Mono	ZNF100	4.6	-0.11	0.23	0.51
NC Mono	ZNF101	4.2	0.0013	0.98	0.99
NC Mono	ZNF106	8.3	-0.079	0.018	0.12
NC Mono	ZNF107	3.7	-0.051	0.66	0.85
NC Mono	ZNF117	3.6	0.2	0.061	0.25
NC Mono	ZNF12	5.5	-0.15	0.0022	0.031
NC Mono	ZNF121	1.3	0.064	0.6	0.81
NC Mono	ZNF124	3.9	0.077	0.39	0.67
NC Mono	ZNF131	4.7	-0.11	0.03	0.16
NC Mono	ZNF132	1.8	0.057	0.7	0.87
NC Mono	ZNF133	3.3	0.18	0.012	0.093
NC Mono	ZNF134	3.9	-0.079	0.24	0.53
NC Mono	ZNF136	4.5	-0.0001	1	1
NC Mono	ZNF137P	0.56	-0.2	0.26	0.55
NC Mono	ZNF138	2.4	-0.043	0.67	0.85
NC Mono	ZNF14	3.6	0.089	0.32	0.6
NC Mono	ZNF140	4.4	0.055	0.32	0.61
NC Mono	ZNF141	3	-0.065	0.43	0.7
NC Mono	ZNF142	3.1	-0.05	0.6	0.82
NC Mono	ZNF143	5.9	0.028	0.5	0.75
NC Mono	ZNF146	5.8	0.13	0.034	0.18
NC Mono	ZNF148	6.4	-0.044	0.26	0.54
NC Mono	ZNF154	-0.038	-1.4	9.80E-05	0.0032
NC Mono	ZNF155	2.1	0.2	0.042	0.2
NC Mono	ZNF16	2.9	0.14	0.093	0.32
NC Mono	ZNF160	5.7	0.0028	0.97	0.99
NC Mono	ZNF165	0.4	0.05	0.74	0.89
NC Mono	ZNF169	3.4	-0.099	0.18	0.45
NC Mono	ZNF17	3.1	0.082	0.37	0.66
NC Mono	ZNF174	3.7	-0.014	0.78	0.91
NC Mono	ZNF175	2.1	-0.07	0.59	0.81
NC Mono	ZNF18	4.6	-0.019	0.75	0.89
NC Mono	ZNF180	3.8	0.027	0.69	0.86
NC Mono	ZNF181	3.3	-0.018	0.83	0.93
NC Mono	ZNF182	4.1	-0.0013	0.98	0.99
NC Mono	ZNF184	4	0.051	0.43	0.71
NC Mono	ZNF185	6.2	-0.056	0.73	0.89
NC Mono	ZNF189	2.5	0.18	0.027	0.15
NC Mono	ZNF19	1.9	-0.21	0.075	0.28
NC Mono	ZNF192P1	0.1	-0.086	0.73	0.89
NC Mono	ZNF195	4.5	0.055	0.29	0.58
NC Mono	ZNF197	3.4	-0.1	0.23	0.51
NC Mono	ZNF2	3.1	0.065	0.38	0.66
NC Mono	ZNF200	4.8	0.11	0.12	0.36
NC Mono	ZNF202	3.9	-0.05	0.44	0.71
NC Mono	ZNF205	0.29	0.21	0.43	0.7
NC Mono	ZNF207	7.8	0.0089	0.76	0.9
NC Mono	ZNF211	5	-0.062	0.27	0.56
NC Mono	ZNF212	4.1	-0.03	0.53	0.77
NC Mono	ZNF213	2.8	0.12	0.14	0.4
NC Mono	ZNF213-AS1	1.6	-0.22	0.038	0.19
NC Mono	ZNF217	6.1	0.014	0.89	0.96
NC Mono	ZNF22	4.8	0.079	0.18	0.45
NC Mono	ZNF221	-0.016	0.49	0.04	0.19
NC Mono	ZNF222	1.6	0.11	0.29	0.58
NC Mono	ZNF223	3.2	-0.098	0.29	0.58
NC Mono	ZNF224	2.7	-0.0073	0.93	0.98
NC Mono	ZNF225	2.9	0.063	0.5	0.75
NC Mono	ZNF226	4.1	-0.019	0.75	0.9
NC Mono	ZNF227	4	0.076	0.19	0.47
NC Mono	ZNF23	3.9	-0.17	0.0081	0.074
NC Mono	ZNF230	3.1	0.027	0.74	0.89
NC Mono	ZNF232	2.8	-0.029	0.72	0.88
NC Mono	ZNF234	3.6	-0.094	0.2	0.48
NC Mono	ZNF235	2.9	0.055	0.57	0.8
NC Mono	ZNF236	4.5	-0.13	0.044	0.2
NC Mono	ZNF24	6.9	-0.035	0.29	0.58
NC Mono	ZNF248	3.2	-0.19	0.022	0.13
NC Mono	ZNF25	5.4	-0.032	0.59	0.81
NC Mono	ZNF250	3.3	-0.12	0.15	0.41
NC Mono	ZNF251	2.7	0.015	0.86	0.95
NC Mono	ZNF252P	3.8	-0.079	0.39	0.67
NC Mono	ZNF252P-AS1	0.41	-0.17	0.5	0.75
NC Mono	ZNF253	2.7	-0.022	0.87	0.95
NC Mono	ZNF254	3.4	-0.23	0.011	0.091
NC Mono	ZNF256	1.2	-0.1	0.57	0.8
NC Mono	ZNF26	4.4	-0.013	0.84	0.94
NC Mono	ZNF260	3.8	0.04	0.64	0.84
NC Mono	ZNF263	5.3	-0.024	0.59	0.81
NC Mono	ZNF264	4.2	-0.16	0.015	0.11
NC Mono	ZNF266	5.1	-0.11	0.1	0.34
NC Mono	ZNF267	6.3	0.17	0.002	0.028
NC Mono	ZNF268	4.7	0.085	0.17	0.44
NC Mono	ZNF271P	5.3	-0.043	0.29	0.58
NC Mono	ZNF273	2.9	-0.0023	0.98	0.99
NC Mono	ZNF274	5.1	-0.029	0.6	0.81
NC Mono	ZNF275	2.9	0.036	0.7	0.87
NC Mono	ZNF276	4.8	-0.05	0.35	0.63
NC Mono	ZNF277	4.6	0.092	0.06	0.25
NC Mono	ZNF28	5.1	0.029	0.71	0.88
NC Mono	ZNF280B	1.2	-0.17	0.3	0.59
NC Mono	ZNF280C	2.9	-0.063	0.5	0.75
NC Mono	ZNF280D	4	-0.11	0.096	0.33
NC Mono	ZNF281	5.9	0.18	0.0015	0.024
NC Mono	ZNF282	1.3	0.002	0.99	1
NC Mono	ZNF283	2	-0.068	0.53	0.77
NC Mono	ZNF285	0.095	0.51	0.028	0.16
NC Mono	ZNF286A	2.3	-0.11	0.34	0.63
NC Mono	ZNF287	2.5	-0.17	0.1	0.33
NC Mono	ZNF292	6.2	-0.057	0.34	0.63
NC Mono	ZNF296	4	-0.021	0.81	0.92
NC Mono	ZNF3	5.1	-0.031	0.48	0.74
NC Mono	ZNF300	2.8	-0.15	0.26	0.55
NC Mono	ZNF302	4.4	-0.2	0.001	0.018
NC Mono	ZNF304	2.9	-0.24	0.088	0.31
NC Mono	ZNF316	5	-0.17	0.12	0.36
NC Mono	ZNF317	6.1	-0.0064	0.87	0.95
NC Mono	ZNF318	4.5	-0.072	0.32	0.6
NC Mono	ZNF319	4	0.055	0.51	0.76
NC Mono	ZNF32	2.9	-0.04	0.57	0.8
NC Mono	ZNF32-AS2	0.44	-0.24	0.17	0.44
NC Mono	ZNF320	3.5	-0.079	0.41	0.69
NC Mono	ZNF322	3.6	-0.049	0.41	0.69
NC Mono	ZNF324	3.9	-0.16	0.011	0.091
NC Mono	ZNF324B	0.55	-0.18	0.19	0.46
NC Mono	ZNF326	4.2	0.0033	0.96	0.99
NC Mono	ZNF329	1.5	-0.28	0.13	0.38
NC Mono	ZNF330	5.5	0.042	0.28	0.56
NC Mono	ZNF331	3.6	0.025	0.75	0.9
NC Mono	ZNF333	5.3	-0.093	0.046	0.21
NC Mono	ZNF335	5.6	-0.11	0.034	0.18
NC Mono	ZNF337	3.9	0.01	0.86	0.94
NC Mono	ZNF33A	6	-0.095	0.1	0.33
NC Mono	ZNF33B	3.8	-0.34	0.00018	0.0051
NC Mono	ZNF34	4.2	0.068	0.19	0.46
NC Mono	ZNF341	3.8	0.037	0.58	0.8
NC Mono	ZNF343	3.3	0.039	0.53	0.77
NC Mono	ZNF345	2.4	-0.23	0.034	0.17
NC Mono	ZNF346	4.1	-0.029	0.57	0.8
NC Mono	ZNF347	3.1	-0.0094	0.93	0.98
NC Mono	ZNF35	3	-0.017	0.83	0.93
NC Mono	ZNF350	5.3	0.21	0.0011	0.019
NC Mono	ZNF354A	4.6	-0.022	0.72	0.88
NC Mono	ZNF354B	3.1	-0.046	0.59	0.81
NC Mono	ZNF354C	0.97	-0.09	0.57	0.8
NC Mono	ZNF362	4.1	-0.024	0.73	0.89
NC Mono	ZNF366	0.29	0.84	0.005	0.054
NC Mono	ZNF367	1.5	0.028	0.84	0.94
NC Mono	ZNF37A	5	0.11	0.048	0.21
NC Mono	ZNF37BP	4.2	-0.0012	0.99	1
NC Mono	ZNF382	0.17	-0.34	0.17	0.45
NC Mono	ZNF383	3.3	-0.027	0.69	0.86
NC Mono	ZNF384	5.5	0.028	0.4	0.68
NC Mono	ZNF385A	5.6	-0.091	0.23	0.51
NC Mono	ZNF394	5.9	-0.046	0.18	0.45
NC Mono	ZNF395	0.22	-0.55	0.0082	0.075
NC Mono	ZNF396	1.6	-0.027	0.84	0.93
NC Mono	ZNF397	4.3	-0.05	0.45	0.72
NC Mono	ZNF398	5.3	-0.0047	0.94	0.98
NC Mono	ZNF404	0.35	-0.14	0.49	0.74
NC Mono	ZNF407	4.2	-0.08	0.42	0.69
NC Mono	ZNF408	4.2	-0.045	0.33	0.62
NC Mono	ZNF41	4.6	-0.15	0.023	0.14
NC Mono	ZNF410	6.5	0.057	0.09	0.31
NC Mono	ZNF414	2.6	-0.049	0.54	0.78
NC Mono	ZNF416	2.2	0.21	0.051	0.22
NC Mono	ZNF417	3	-0.22	0.022	0.13
NC Mono	ZNF418	0.45	-0.4	0.1	0.33
NC Mono	ZNF419	2.7	-0.18	0.086	0.31
NC Mono	ZNF420	3.5	0.026	0.71	0.88
NC Mono	ZNF425	0.24	-0.21	0.32	0.6
NC Mono	ZNF426	3.9	0.032	0.62	0.83
NC Mono	ZNF428	0.18	-0.18	0.27	0.55
NC Mono	ZNF429	3.4	-0.084	0.48	0.74
NC Mono	ZNF43	3.5	0.035	0.67	0.85
NC Mono	ZNF430	5.3	-0.062	0.17	0.44
NC Mono	ZNF431	4.2	-0.097	0.14	0.41
NC Mono	ZNF432	2.6	-0.003	0.98	0.99
NC Mono	ZNF433	1.3	-0.3	0.046	0.21
NC Mono	ZNF436	4.5	-0.056	0.45	0.72
NC Mono	ZNF436-AS1	1.8	-0.41	0.012	0.095
NC Mono	ZNF438	5.3	0.054	0.37	0.65
NC Mono	ZNF439	2.3	-0.38	0.0093	0.081
NC Mono	ZNF44	4.6	8.10E-06	1	1
NC Mono	ZNF440	3.4	0.033	0.67	0.86
NC Mono	ZNF441	3.9	0.042	0.63	0.83
NC Mono	ZNF442	0.54	0.096	0.7	0.87
NC Mono	ZNF443	1.4	-0.17	0.24	0.52
NC Mono	ZNF444	1.9	-0.018	0.87	0.95
NC Mono	ZNF445	2.6	-0.1	0.39	0.67
NC Mono	ZNF446	2.9	-0.024	0.76	0.9
NC Mono	ZNF449	4.4	0.027	0.74	0.89
NC Mono	ZNF45	4.3	-0.0033	0.96	0.99
NC Mono	ZNF451	6.3	-0.11	0.029	0.16
NC Mono	ZNF460	4.3	-0.18	0.079	0.29
NC Mono	ZNF461	1.7	-0.19	0.14	0.4
NC Mono	ZNF467	3.9	-0.13	0.22	0.49
NC Mono	ZNF468	5.5	0.039	0.62	0.83
NC Mono	ZNF469	0.58	-0.59	0.0016	0.025
NC Mono	ZNF470	1.6	-0.075	0.61	0.82
NC Mono	ZNF473	3.7	0.087	0.24	0.52
NC Mono	ZNF48	0.0038	-0.12	0.6	0.81
NC Mono	ZNF480	4.8	0.0022	0.97	0.99
NC Mono	ZNF484	3.9	0.04	0.58	0.8
NC Mono	ZNF485	1.6	0.14	0.24	0.53
NC Mono	ZNF486	2.4	-0.17	0.33	0.62
NC Mono	ZNF487	1.8	-0.18	0.099	0.33
NC Mono	ZNF490	4.3	0.051	0.46	0.73
NC Mono	ZNF493	2.6	-0.33	0.006	0.061
NC Mono	ZNF496	3.4	0.43	0.00034	0.0081
NC Mono	ZNF500	3.3	-0.021	0.76	0.9
NC Mono	ZNF501	1.9	-0.1	0.46	0.73
NC Mono	ZNF502	1.5	-0.091	0.54	0.78
NC Mono	ZNF506	4.2	-0.019	0.79	0.91
NC Mono	ZNF510	2.4	0.015	0.89	0.96
NC Mono	ZNF511	3.8	-0.014	0.82	0.93
NC Mono	ZNF512	5.6	-0.095	0.049	0.22
NC Mono	ZNF513	4	-0.062	0.31	0.59
NC Mono	ZNF514	1.5	-0.044	0.79	0.92
NC Mono	ZNF516	5.7	-0.23	0.00087	0.016
NC Mono	ZNF517	0.88	-0.19	0.15	0.42
NC Mono	ZNF518A	5.6	-0.073	0.18	0.45
NC Mono	ZNF518B	4.6	-0.11	0.17	0.44
NC Mono	ZNF519	0.87	-0.17	0.28	0.56
NC Mono	ZNF524	3.9	-0.012	0.88	0.96
NC Mono	ZNF525	2.6	-0.2	0.1	0.34
NC Mono	ZNF526	4.3	-0.024	0.67	0.86
NC Mono	ZNF527	2.4	-0.068	0.48	0.74
NC Mono	ZNF528	2.5	-0.11	0.4	0.68
NC Mono	ZNF528-AS1	-0.0087	-0.14	0.53	0.77
NC Mono	ZNF529	2.9	-0.093	0.35	0.64
NC Mono	ZNF529-AS1	0.2	-0.06	0.7	0.87
NC Mono	ZNF530	1.9	0.063	0.59	0.81
NC Mono	ZNF532	2	0.06	0.71	0.88
NC Mono	ZNF542P	2.9	-0.042	0.68	0.86
NC Mono	ZNF543	3.1	0.0088	0.93	0.98
NC Mono	ZNF544	2.5	-0.00086	0.99	1
NC Mono	ZNF546	2.9	-0.088	0.31	0.6
NC Mono	ZNF547	0.84	-0.098	0.69	0.86
NC Mono	ZNF548	3.7	-0.045	0.58	0.81
NC Mono	ZNF549	2.8	-0.13	0.26	0.54
NC Mono	ZNF550	3.4	-0.1	0.26	0.55
NC Mono	ZNF551	2.8	-0.16	0.12	0.37
NC Mono	ZNF552	3.2	-0.048	0.49	0.74
NC Mono	ZNF554	2.3	-0.14	0.25	0.53
NC Mono	ZNF555	4	-0.089	0.25	0.54
NC Mono	ZNF557	3.6	-0.05	0.49	0.75
NC Mono	ZNF558	4.3	-0.035	0.63	0.83
NC Mono	ZNF559	4.2	0.0097	0.9	0.96
NC Mono	ZNF561	4.5	0.23	0.00025	0.0066
NC Mono	ZNF561-AS1	1.9	0.0016	0.99	1
NC Mono	ZNF562	5	0.22	0.0038	0.045
NC Mono	ZNF563	1.8	-0.066	0.59	0.81
NC Mono	ZNF564	4.8	0.059	0.27	0.56
NC Mono	ZNF565	3.1	-0.049	0.49	0.75
NC Mono	ZNF566	2.2	-0.13	0.26	0.55
NC Mono	ZNF567	2.9	-0.021	0.8	0.92
NC Mono	ZNF568	2.3	0.036	0.73	0.89
NC Mono	ZNF569	2.6	-0.11	0.23	0.51
NC Mono	ZNF57	2.3	-0.0026	0.98	0.99
NC Mono	ZNF570	1.4	0.13	0.34	0.63
NC Mono	ZNF571	0.54	-0.053	0.78	0.91
NC Mono	ZNF572	0.48	0.1	0.62	0.83
NC Mono	ZNF573	3	-0.17	0.081	0.29
NC Mono	ZNF574	4.4	-0.02	0.72	0.88
NC Mono	ZNF576	3	-0.047	0.48	0.74
NC Mono	ZNF577	3.6	-0.27	0.019	0.12
NC Mono	ZNF580	3.4	-0.026	0.77	0.9
NC Mono	ZNF581	3.6	-0.0075	0.92	0.97
NC Mono	ZNF582	2.4	-0.23	0.025	0.15
NC Mono	ZNF582-AS1	0.23	-0.66	0.0022	0.03
NC Mono	ZNF583	2.5	-0.041	0.65	0.84
NC Mono	ZNF584	1.6	-0.11	0.3	0.59
NC Mono	ZNF585A	4	-0.025	0.64	0.84
NC Mono	ZNF585B	3.4	0.022	0.79	0.92
NC Mono	ZNF586	4	-0.14	0.1	0.34
NC Mono	ZNF587	4.3	-0.23	0.007	0.067
NC Mono	ZNF587B	2.5	-0.082	0.4	0.68
NC Mono	ZNF589	4.9	-0.19	0.021	0.13
NC Mono	ZNF592	6.2	-0.057	0.29	0.58
NC Mono	ZNF593	3.3	0.011	0.9	0.96
NC Mono	ZNF594	2	-0.3	0.019	0.12
NC Mono	ZNF595	2.8	0.011	0.93	0.98
NC Mono	ZNF596	1.4	-0.089	0.54	0.78
NC Mono	ZNF597	3.2	-0.08	0.3	0.59
NC Mono	ZNF598	3.5	0.23	0.005	0.054
NC Mono	ZNF599	0.37	-0.18	0.28	0.56
NC Mono	ZNF600	3.9	-0.043	0.74	0.89
NC Mono	ZNF605	2.7	-0.11	0.23	0.52
NC Mono	ZNF606	2.9	-0.081	0.39	0.67
NC Mono	ZNF607	0.86	-0.077	0.71	0.88
NC Mono	ZNF609	2.8	-0.039	0.7	0.87
NC Mono	ZNF611	5.2	-0.02	0.76	0.9
NC Mono	ZNF613	3.3	0.18	0.027	0.15
NC Mono	ZNF614	3.8	-0.0018	0.98	0.99
NC Mono	ZNF615	3.9	0.057	0.43	0.71
NC Mono	ZNF616	3.4	0.11	0.22	0.5
NC Mono	ZNF618	1.8	-0.048	0.7	0.87
NC Mono	ZNF619	3	0.022	0.82	0.93
NC Mono	ZNF620	1.1	-0.24	0.09	0.31
NC Mono	ZNF621	4.1	0.01	0.91	0.97
NC Mono	ZNF622	6	0.011	0.75	0.9
NC Mono	ZNF623	4.1	0.011	0.86	0.95
NC Mono	ZNF624	3.8	0.061	0.46	0.72
NC Mono	ZNF626	1.3	-0.43	0.014	0.1
NC Mono	ZNF627	3.6	-0.051	0.45	0.72
NC Mono	ZNF629	1.7	-0.026	0.87	0.95
NC Mono	ZNF630	0.37	0.22	0.23	0.52
NC Mono	ZNF638	7.1	0.016	0.67	0.85
NC Mono	ZNF639	4.2	-0.033	0.57	0.8
NC Mono	ZNF641	5.7	0.038	0.64	0.84
NC Mono	ZNF644	6.1	-0.035	0.41	0.69
NC Mono	ZNF646	4.2	0.086	0.33	0.62
NC Mono	ZNF649	3.3	-0.13	0.058	0.24
NC Mono	ZNF652	6	-0.16	0.034	0.17
NC Mono	ZNF653	1.3	0.14	0.25	0.54
NC Mono	ZNF654	4.9	0.051	0.35	0.64
NC Mono	ZNF655	7.1	-0.067	0.059	0.24
NC Mono	ZNF658	1.3	-0.093	0.57	0.8
NC Mono	ZNF664	0.75	0.23	0.16	0.42
NC Mono	ZNF665	0.47	-0.019	0.93	0.98
NC Mono	ZNF668	3.6	0.017	0.78	0.91
NC Mono	ZNF669	2.7	-0.022	0.82	0.93
NC Mono	ZNF670	2.1	0.18	0.15	0.41
NC Mono	ZNF671	4.1	-0.011	0.88	0.96
NC Mono	ZNF672	5.8	-0.066	0.1	0.33
NC Mono	ZNF674	1.5	-0.14	0.24	0.52
NC Mono	ZNF674-AS1	2.3	-0.13	0.21	0.49
NC Mono	ZNF675	4.1	-0.24	0.0017	0.026
NC Mono	ZNF677	0.39	-0.27	0.12	0.36
NC Mono	ZNF678	2.7	-0.005	0.96	0.99
NC Mono	ZNF680	2.9	0.013	0.89	0.96
NC Mono	ZNF682	0.74	0.11	0.59	0.81
NC Mono	ZNF684	3.1	0.27	0.00098	0.018
NC Mono	ZNF687	2.8	-0.065	0.56	0.79
NC Mono	ZNF688	4.4	0.024	0.75	0.9
NC Mono	ZNF689	5.6	-0.045	0.33	0.62
NC Mono	ZNF69	0.83	-0.29	0.028	0.16
NC Mono	ZNF691	3.2	0.042	0.54	0.78
NC Mono	ZNF692	4.1	-0.059	0.37	0.65
NC Mono	ZNF696	2.9	-0.058	0.48	0.74
NC Mono	ZNF699	3	0.15	0.12	0.36
NC Mono	ZNF7	4.8	0.04	0.42	0.7
NC Mono	ZNF70	0.27	0.037	0.84	0.94
NC Mono	ZNF700	4.3	-0.029	0.65	0.85
NC Mono	ZNF701	5.3	0.0006	0.99	1
NC Mono	ZNF702P	1.7	0.66	0.039	0.19
NC Mono	ZNF703	4.1	-0.19	0.057	0.24
NC Mono	ZNF706	7.7	0.15	0.0013	0.021
NC Mono	ZNF707	2.5	0.056	0.55	0.79
NC Mono	ZNF708	3.6	-0.23	0.018	0.12
NC Mono	ZNF709	1.3	-0.11	0.46	0.72
NC Mono	ZNF71	3.1	-0.036	0.64	0.84
NC Mono	ZNF710	5.7	-0.079	0.17	0.44
NC Mono	ZNF713	2.5	-0.2	0.096	0.32
NC Mono	ZNF714	3.3	-0.11	0.36	0.64
NC Mono	ZNF717	3	0.074	0.34	0.63
NC Mono	ZNF718	2.9	-0.18	0.15	0.42
NC Mono	ZNF720	3	0.095	0.12	0.37
NC Mono	ZNF721	4.5	0.047	0.45	0.72
NC Mono	ZNF736	3.9	-0.26	0.023	0.14
NC Mono	ZNF737	1.7	0.061	0.65	0.84
NC Mono	ZNF738	2.7	-0.25	0.015	0.11
NC Mono	ZNF74	3	0.012	0.88	0.96
NC Mono	ZNF740	2.6	-0.015	0.87	0.95
NC Mono	ZNF746	5.1	-0.048	0.33	0.62
NC Mono	ZNF747	3.4	0.01	0.87	0.95
NC Mono	ZNF749	0.87	-0.17	0.26	0.55
NC Mono	ZNF75A	4.5	-0.16	0.0086	0.077
NC Mono	ZNF75D	4.6	-0.18	0.0033	0.041
NC Mono	ZNF76	5.2	-0.17	0.00089	0.016
NC Mono	ZNF761	4.3	0.014	0.85	0.94
NC Mono	ZNF763	2.7	-0.068	0.46	0.73
NC Mono	ZNF764	2.4	-0.041	0.58	0.81
NC Mono	ZNF765	4.2	0.07	0.37	0.65
NC Mono	ZNF766	5.5	0.18	0.004	0.047
NC Mono	ZNF767P	3.4	-0.29	0.00035	0.0084
NC Mono	ZNF768	1.8	-0.07	0.5	0.75
NC Mono	ZNF77	1.8	0.049	0.63	0.83
NC Mono	ZNF770	5.2	-0.077	0.21	0.49
NC Mono	ZNF772	2.9	-0.14	0.29	0.57
NC Mono	ZNF773	3	-0.077	0.39	0.67
NC Mono	ZNF775	1.6	-0.0027	0.98	0.99
NC Mono	ZNF776	4.2	-0.19	0.036	0.18
NC Mono	ZNF777	3.1	-0.043	0.63	0.84
NC Mono	ZNF778	2.7	0.00097	0.99	1
NC Mono	ZNF780A	4.9	-0.18	0.069	0.27
NC Mono	ZNF780B	3.7	-0.33	0.00056	0.012
NC Mono	ZNF782	2.1	-0.09	0.4	0.68
NC Mono	ZNF783	4	-0.097	0.16	0.42
NC Mono	ZNF784	1.9	0.046	0.63	0.83
NC Mono	ZNF785	2.9	-0.16	0.049	0.22
NC Mono	ZNF786	4.4	-0.073	0.26	0.55
NC Mono	ZNF787	1.2	0.00031	1	1
NC Mono	ZNF788	0.5	0.19	0.47	0.73
NC Mono	ZNF789	2.3	-0.061	0.53	0.77
NC Mono	ZNF79	3.7	0.12	0.092	0.32
NC Mono	ZNF790	2	-0.052	0.64	0.84
NC Mono	ZNF790-AS1	0.039	-0.31	0.083	0.3
NC Mono	ZNF791	5.1	-0.2	0.00051	0.011
NC Mono	ZNF792	3	-0.03	0.73	0.88
NC Mono	ZNF799	3.1	-0.14	0.14	0.4
NC Mono	ZNF8	2.3	-0.026	0.77	0.91
NC Mono	ZNF800	6	-0.0097	0.8	0.92
NC Mono	ZNF804A	3.7	-0.13	0.089	0.31
NC Mono	ZNF805	4.5	-0.083	0.25	0.54
NC Mono	ZNF808	4.5	-0.082	0.32	0.61
NC Mono	ZNF81	2.7	-0.011	0.91	0.97
NC Mono	ZNF812	1.4	3.8	1.00E-11	4.50E-09
NC Mono	ZNF813	3.5	-0.015	0.87	0.95
NC Mono	ZNF814	1.8	-0.2	0.2	0.47
NC Mono	ZNF815P	2.8	-0.17	0.024	0.14
NC Mono	ZNF816	4	0.045	0.53	0.77
NC Mono	ZNF818P	1.4	-0.039	0.81	0.92
NC Mono	ZNF821	2	0.13	0.17	0.45
NC Mono	ZNF823	1.5	-0.034	0.8	0.92
NC Mono	ZNF829	1.4	0.19	0.17	0.44
NC Mono	ZNF83	5.3	-0.11	0.31	0.6
NC Mono	ZNF830	4.3	0.0078	0.89	0.96
NC Mono	ZNF835	-0.058	-0.24	0.37	0.65
NC Mono	ZNF836	1.8	-0.069	0.53	0.77
NC Mono	ZNF837	0.56	-0.63	0.0011	0.019
NC Mono	ZNF839	3.1	-0.028	0.69	0.86
NC Mono	ZNF84	4.1	0.0042	0.95	0.99
NC Mono	ZNF841	2.8	0.078	0.44	0.71
NC Mono	ZNF844	3	0.16	0.15	0.42
NC Mono	ZNF845	4.8	0.092	0.23	0.52
NC Mono	ZNF846	2.6	0.13	0.22	0.5
NC Mono	ZNF85	2.6	-0.18	0.12	0.36
NC Mono	ZNF850	0.53	-0.23	0.3	0.58
NC Mono	ZNF852	1.6	-0.017	0.88	0.96
NC Mono	ZNF862	3.1	-0.044	0.6	0.82
NC Mono	ZNF879	3.4	0.034	0.71	0.88
NC Mono	ZNF880	3	-0.29	0.038	0.19
NC Mono	ZNF888	2.8	0.027	0.8	0.92
NC Mono	ZNF891	1.2	-0.12	0.46	0.73
NC Mono	ZNF91	4.3	-0.24	0.014	0.11
NC Mono	ZNF92	4.2	0.052	0.42	0.7
NC Mono	ZNF93	3.5	0.04	0.62	0.83
NC Mono	ZNFX1	8.3	0.22	6.00E-05	0.0022
NC Mono	ZNHIT1	5.2	0.065	0.3	0.58
NC Mono	ZNHIT2	2.7	-0.062	0.5	0.75
NC Mono	ZNHIT3	4.8	0.048	0.3	0.59
NC Mono	ZNHIT6	4.1	-0.074	0.28	0.57
NC Mono	ZNRD1	4.6	0.098	0.16	0.43
NC Mono	ZNRD1-AS1	1.9	-0.21	0.07	0.27
NC Mono	ZNRF1	2.6	-0.079	0.4	0.68
NC Mono	ZNRF2	6	0.092	0.045	0.21
NC Mono	ZNRF2P1	0.68	0.43	0.081	0.3
NC Mono	ZP3	-0.068	0.38	0.22	0.49
NC Mono	ZPR1	6	0.064	0.097	0.33
NC Mono	ZRANB1	4.7	-0.034	0.49	0.74
NC Mono	ZRANB2	6.6	-0.042	0.37	0.65
NC Mono	ZRANB3	2.1	-0.25	0.014	0.11
NC Mono	ZRSR2	5.9	0.067	0.15	0.41
NC Mono	ZSCAN12	2.6	-0.28	0.015	0.11
NC Mono	ZSCAN16	3.6	0.012	0.88	0.95
NC Mono	ZSCAN16-AS1	2.2	0.14	0.21	0.49
NC Mono	ZSCAN18	1.2	-0.23	0.22	0.51
NC Mono	ZSCAN2	3.1	-0.11	0.17	0.44
NC Mono	ZSCAN20	1.1	0.072	0.65	0.84
NC Mono	ZSCAN21	2	0.1	0.2	0.48
NC Mono	ZSCAN22	3.1	-0.041	0.63	0.83
NC Mono	ZSCAN25	4.7	-0.024	0.66	0.85
NC Mono	ZSCAN26	4.3	0.066	0.24	0.52
NC Mono	ZSCAN29	3.7	-0.053	0.59	0.81
NC Mono	ZSCAN30	2.5	-0.19	0.05	0.22
NC Mono	ZSCAN32	4.6	-0.033	0.54	0.78
NC Mono	ZSCAN5A	2.3	-0.17	0.15	0.41
NC Mono	ZSCAN9	1.6	-0.0013	0.99	1
NC Mono	ZSWIM1	2.8	0.014	0.92	0.97
NC Mono	ZSWIM3	2.6	-0.026	0.8	0.92
NC Mono	ZSWIM4	0.93	0.15	0.31	0.6
NC Mono	ZSWIM6	4.7	0.048	0.53	0.77
NC Mono	ZSWIM7	4.7	-0.035	0.54	0.78
NC Mono	ZSWIM8	5	0.0084	0.88	0.96
NC Mono	ZUFSP	4.8	-0.018	0.74	0.89
NC Mono	ZW10	5	0.016	0.72	0.88
NC Mono	ZWILCH	3.9	0.057	0.3	0.59
NC Mono	ZWINT	2.3	0.13	0.25	0.54
NC Mono	ZXDA	2.7	0.027	0.78	0.91
NC Mono	ZXDB	3.4	-0.16	0.079	0.29
NC Mono	ZXDC	6.4	-0.13	0.009	0.079
NC Mono	ZYG11B	5.5	-0.053	0.37	0.65
NC Mono	ZYX	8.9	0.12	0.034	0.18
NC Mono	ZZEF1	6	-0.16	0.06	0.25
NC Mono	ZZZ3	5	-0.12	0.039	0.19
mDC	A1BG	2.4	-0.069	0.57	0.75
mDC	A2M	3.4	-0.37	0.034	0.14
mDC	A2M-AS1	0.79	-0.26	0.29	0.52
mDC	AAAS	6	-0.093	0.035	0.15
mDC	AACS	3.7	0.16	0.1	0.28
mDC	AAED1	4.1	0.2	0.0077	0.056
mDC	AAGAB	6.2	0.078	0.031	0.13
mDC	AAK1	4	-0.1	0.12	0.32
mDC	AAMDC	2.9	0.16	0.038	0.15
mDC	AAMP	7.1	0.029	0.42	0.64
mDC	AAR2	6.2	0.11	0.0017	0.02
mDC	AARS	6.6	0.15	0.002	0.023
mDC	AARS2	4.6	-0.053	0.33	0.56
mDC	AASDH	4.5	-0.079	0.14	0.34
mDC	AASDHPPT	6.5	0.015	0.72	0.85
mDC	AASS	0.54	0.14	0.56	0.74
mDC	AATBC	3.6	-0.26	0.091	0.26
mDC	AATF	6.8	0.11	0.001	0.015
mDC	ABALON	0.45	-0.064	0.67	0.82
mDC	ABAT	3.4	-0.23	0.057	0.2
mDC	ABCA1	2	-0.39	0.096	0.27
mDC	ABCA11P	0.81	-0.13	0.38	0.6
mDC	ABCA2	2.5	-0.29	0.019	0.099
mDC	ABCA3	1.7	-0.13	0.34	0.56
mDC	ABCA5	2.1	0.057	0.65	0.81
mDC	ABCA7	6.8	-0.25	0.0016	0.02
mDC	ABCB1	0.45	0.23	0.49	0.69
mDC	ABCB10	5.8	0.03	0.38	0.6
mDC	ABCB4	4.3	-0.024	0.84	0.92
mDC	ABCB6	1.3	-0.018	0.91	0.96
mDC	ABCB7	4.8	-0.084	0.073	0.23
mDC	ABCB8	4.6	0.15	0.01	0.067
mDC	ABCB9	-0.069	0.24	0.35	0.57
mDC	ABCC1	5.6	-0.12	0.11	0.29
mDC	ABCC10	5.1	0.011	0.83	0.92
mDC	ABCC2	1.4	-0.18	0.27	0.5
mDC	ABCC3	0.95	0.2	0.45	0.66
mDC	ABCC4	4.8	-0.14	0.086	0.25
mDC	ABCC5	4.3	-0.14	0.1	0.28
mDC	ABCC6	0.041	-0.68	0.014	0.081
mDC	ABCD1	3.7	-0.065	0.48	0.69
mDC	ABCD2	2	-0.27	0.11	0.29
mDC	ABCD3	5.3	-0.024	0.68	0.83
mDC	ABCD4	5.3	-0.055	0.18	0.39
mDC	ABCE1	7.3	0.1	0.018	0.095
mDC	ABCF1	6.1	0.047	0.29	0.52
mDC	ABCF2	6.6	0.23	1.20E-08	1.90E-06
mDC	ABCF3	6.3	0.046	0.18	0.39
mDC	ABCG1	3.1	-0.41	0.025	0.12
mDC	ABHD10	6.6	0.037	0.43	0.64
mDC	ABHD11	4.4	0.11	0.12	0.31
mDC	ABHD12	6.3	0.068	0.16	0.37
mDC	ABHD13	5.8	-0.008	0.87	0.94
mDC	ABHD14A	2.6	0.013	0.87	0.94
mDC	ABHD14B	5	-0.0076	0.88	0.94
mDC	ABHD15	5.2	-0.065	0.2	0.42
mDC	ABHD16A	6.7	0.091	0.036	0.15
mDC	ABHD16B	1.5	-0.0069	0.96	0.98
mDC	ABHD17A	5.8	0.036	0.58	0.76
mDC	ABHD17B	5.3	-0.018	0.7	0.84
mDC	ABHD17C	2.6	0.31	0.0027	0.028
mDC	ABHD2	6.7	-0.07	0.35	0.58
mDC	ABHD3	5.6	0.0059	0.92	0.96
mDC	ABHD4	3.7	-0.24	0.00097	0.014
mDC	ABHD5	4.2	-0.023	0.7	0.84
mDC	ABHD6	5.8	-0.42	1.70E-07	1.80E-05
mDC	ABHD8	4.1	-0.16	0.016	0.088
mDC	ABI1	7.5	0.032	0.39	0.61
mDC	ABI2	4.6	-0.18	0.0047	0.04
mDC	ABI3	7.9	0.24	0.00025	0.0053
mDC	ABL1	5.1	-0.13	0.063	0.21
mDC	ABL2	2.9	-0.22	0.016	0.087
mDC	ABLIM1	1.7	-0.34	0.1	0.28
mDC	ABR	7.3	0.031	0.64	0.8
mDC	ABRACL	6.3	0.049	0.37	0.59
mDC	ABT1	6	0.099	0.0073	0.054
mDC	ABTB1	5.6	-0.071	0.23	0.46
mDC	ABTB2	0.64	0.079	0.68	0.83
mDC	ACAA1	8	0.019	0.62	0.79
mDC	ACAA2	6.7	-0.047	0.34	0.57
mDC	ACACA	4.3	-0.042	0.67	0.82
mDC	ACACB	1.5	-0.14	0.43	0.64
mDC	ACAD10	5.6	-0.085	0.07	0.22
mDC	ACAD11	1.9	-0.3	0.0038	0.035
mDC	ACAD8	4.8	-0.058	0.26	0.49
mDC	ACAD9	5.5	0.17	0.0079	0.057
mDC	ACADM	6.4	-0.0092	0.83	0.92
mDC	ACADS	4.7	-0.037	0.58	0.76
mDC	ACADSB	4.5	0.074	0.32	0.54
mDC	ACADVL	8.6	-0.0092	0.84	0.92
mDC	ACAP1	7.1	0.11	0.022	0.11
mDC	ACAP2	7.3	-0.09	0.011	0.07
mDC	ACAP3	4.8	0.11	0.12	0.31
mDC	ACAT1	6	0.14	0.0015	0.018
mDC	ACAT2	4.6	0.4	3.00E-06	0.00019
mDC	ACBD3	6	0.026	0.59	0.77
mDC	ACBD4	2.9	-0.25	0.00084	0.013
mDC	ACBD5	5.8	0.015	0.71	0.85
mDC	ACBD6	5.1	0.016	0.69	0.83
mDC	ACCS	5.4	-0.16	0.3	0.52
mDC	ACD	4.4	0.0052	0.93	0.96
mDC	ACE	0.97	0.21	0.43	0.64
mDC	ACER3	7	-0.038	0.43	0.65
mDC	ACIN1	5.9	-0.073	0.16	0.37
mDC	ACKR3	0.97	-0.24	0.22	0.45
mDC	ACLY	7.6	0.13	0.0016	0.02
mDC	ACO1	4.7	-0.038	0.59	0.77
mDC	ACO2	7.4	0.1	0.0051	0.043
mDC	ACOT1	1.6	0.31	0.0068	0.052
mDC	ACOT11	2.8	-0.04	0.73	0.86
mDC	ACOT13	4.2	0.064	0.26	0.49
mDC	ACOT2	4.4	0.092	0.18	0.4
mDC	ACOT7	3.6	0.46	0.0002	0.0045
mDC	ACOT8	4.1	0.041	0.43	0.64
mDC	ACOT9	6.5	0.042	0.23	0.45
mDC	ACOX1	5.7	-0.1	0.044	0.17
mDC	ACOX2	0.18	0.35	0.14	0.33
mDC	ACOX3	5.2	0.11	0.02	0.1
mDC	ACP1	6.3	0.04	0.21	0.44
mDC	ACP2	4.7	0.26	3.80E-05	0.0014
mDC	ACP5	2.1	-0.24	0.15	0.36
mDC	ACP6	3.2	-0.19	0.051	0.18
mDC	ACPP	6.2	-0.046	0.49	0.69
mDC	ACRBP	4.3	-0.17	0.0096	0.065
mDC	ACRC	1.4	-0.09	0.53	0.72
mDC	ACSF2	5.1	-0.093	0.099	0.28
mDC	ACSF3	5	0.073	0.26	0.49
mDC	ACSL1	6.2	0.64	2.80E-07	2.80E-05
mDC	ACSL3	6.4	0.059	0.24	0.46
mDC	ACSL4	6.6	0.043	0.42	0.64
mDC	ACSL5	8	0.015	0.72	0.85
mDC	ACSS1	7.4	-0.042	0.2	0.42
mDC	ACSS2	6.3	-0.0067	0.84	0.92
mDC	ACTA2	2	0.028	0.87	0.94
mDC	ACTB	15	0.16	2.10E-05	0.00085
mDC	ACTG1	11	0.15	0.0002	0.0045
mDC	ACTG1P20	2	-0.31	0.028	0.13
mDC	ACTL10	2.6	-0.051	0.64	0.8
mDC	ACTL6A	6.2	0.027	0.49	0.69
mDC	ACTN1	7.6	-0.15	0.023	0.11
mDC	ACTN4	4.4	0.13	0.11	0.29
mDC	ACTR10	6.1	0.064	0.089	0.26
mDC	ACTR1A	7.2	0.047	0.19	0.41
mDC	ACTR1B	3.8	-0.1	0.066	0.22
mDC	ACTR2	10	0.039	0.56	0.75
mDC	ACTR3	10	0.12	0.0049	0.042
mDC	ACTR3B	3.1	0.037	0.57	0.75
mDC	ACTR3C	0.4	-0.18	0.31	0.54
mDC	ACTR5	4.9	-0.046	0.35	0.57
mDC	ACTR6	5.2	0.091	0.092	0.26
mDC	ACTR8	5.5	0.041	0.41	0.63
mDC	ACVR1	3.9	-0.077	0.2	0.42
mDC	ACVR1B	1.6	-0.14	0.3	0.53
mDC	ACVR2A	3.3	-0.042	0.72	0.85
mDC	ACVR2B	0.12	-0.23	0.32	0.55
mDC	ACVRL1	0.84	-0.33	0.12	0.31
mDC	ACY3	1.8	-0.11	0.52	0.72
mDC	ACYP1	2.1	-0.035	0.68	0.83
mDC	ACYP2	3.1	-0.2	0.0075	0.055
mDC	ADA	5.3	0.046	0.54	0.73
mDC	ADAL	2.8	-0.14	0.15	0.36
mDC	ADAM10	8	-0.0057	0.93	0.96
mDC	ADAM15	7.6	0.06	0.18	0.39
mDC	ADAM17	6	0.023	0.76	0.88
mDC	ADAM19	3.8	0.16	0.24	0.46
mDC	ADAM1A	1.6	-0.19	0.2	0.42
mDC	ADAM28	7.9	-0.25	9.70E-05	0.0028
mDC	ADAM8	9.2	-0.0092	0.86	0.93
mDC	ADAM9	5.8	-0.014	0.83	0.91
mDC	ADAMTS10	1.3	0.13	0.53	0.72
mDC	ADAMTSL4	2.9	0.23	0.034	0.14
mDC	ADAMTSL4-AS1	2.9	-0.0027	0.99	0.99
mDC	ADAP1	6.7	-0.014	0.82	0.91
mDC	ADAP2	6.4	-0.07	0.19	0.41
mDC	ADAR	9.2	0.37	7.40E-07	6.30E-05
mDC	ADARB1	-0.026	0.11	0.7	0.84
mDC	ADAT1	5.4	-0.032	0.52	0.71
mDC	ADAT2	3.7	-0.14	0.15	0.36
mDC	ADAT3	2.6	0.071	0.47	0.68
mDC	ADCK1	4.5	-0.081	0.25	0.47
mDC	ADCK2	5.5	-0.045	0.35	0.57
mDC	ADCK3	6.2	-0.11	0.023	0.11
mDC	ADCK4	4.7	0.091	0.072	0.23
mDC	ADCK5	4	0.037	0.58	0.76
mDC	ADCY10P1	1.1	-0.091	0.64	0.81
mDC	ADCY3	4.9	-0.095	0.15	0.35
mDC	ADCY4	3.2	-0.16	0.19	0.41
mDC	ADCY6	2	-0.33	0.096	0.27
mDC	ADCY7	8.8	-0.056	0.32	0.54
mDC	ADCY9	3.3	-0.12	0.28	0.51
mDC	ADD1	7.8	-0.017	0.63	0.79
mDC	ADD3	7.9	-0.0052	0.92	0.96
mDC	ADGB	-0.1	0.17	0.49	0.69
mDC	ADGRA3	3	-0.8	3.50E-06	0.00021
mDC	ADGRD1	2.3	0.2	0.34	0.56
mDC	ADGRE1	3.2	-0.26	0.15	0.35
mDC	ADGRE2	7.1	-0.067	0.42	0.63
mDC	ADGRE3	3.9	-0.66	0.00016	0.0039
mDC	ADGRE4P	2.9	-0.62	0.016	0.089
mDC	ADGRE5	8.7	0.12	0.043	0.16
mDC	ADGRF3	0.49	0.053	0.78	0.89
mDC	ADGRG1	0.58	1.4	0.0059	0.047
mDC	ADGRG5	4.1	-0.67	0.00011	0.0031
mDC	ADGRG6	5.2	-0.28	0.011	0.069
mDC	ADGRL1	1.6	-0.18	0.15	0.35
mDC	ADH5	6.2	0.0066	0.85	0.93
mDC	ADHFE1	4.1	-0.45	2.90E-05	0.0011
mDC	ADI1	6.9	0.026	0.57	0.75
mDC	ADIPOR1	7.6	0.0099	0.77	0.88
mDC	ADIPOR2	2.2	-0.069	0.53	0.73
mDC	ADK	6.4	0.12	0.1	0.28
mDC	ADNP	5.1	-0.072	0.17	0.38
mDC	ADNP-AS1	0.48	0.047	0.75	0.87
mDC	ADNP2	3.5	-0.021	0.8	0.9
mDC	ADO	3.7	-0.022	0.85	0.93
mDC	ADORA1	3.4	-0.45	0.00023	0.005
mDC	ADORA2B	4.5	0.43	2.80E-05	0.0011
mDC	ADORA3	4.2	0.28	0.047	0.17
mDC	ADPGK	7.8	0.015	0.62	0.79
mDC	ADPGK-AS1	1.4	0.0069	0.96	0.98
mDC	ADPRH	5.5	0.031	0.55	0.74
mDC	ADPRHL2	6.3	0.22	3.70E-05	0.0013
mDC	ADPRM	3.6	-0.036	0.59	0.77
mDC	ADRB1	-0.11	0.27	0.37	0.59
mDC	ADRB2	5.3	0.044	0.73	0.86
mDC	ADRBK1	8.9	-0.067	0.13	0.33
mDC	ADRBK2	6.9	-0.055	0.29	0.52
mDC	ADRM1	6.7	0.092	0.064	0.21
mDC	ADSL	6.4	0.12	0.00049	0.0085
mDC	ADSS	5.3	0.14	0.14	0.34
mDC	ADSSL1	0.32	-0.21	0.29	0.51
mDC	AEBP2	4.2	-0.14	0.034	0.14
mDC	AEN	5.1	0.38	7.80E-06	0.00039
mDC	AES	6.5	0.095	0.21	0.44
mDC	AFF1	5.6	-0.05	0.5	0.7
mDC	AFF3	6.8	-0.15	0.016	0.09
mDC	AFF4	5.5	-0.15	0.013	0.077
mDC	AFG3L1P	4.5	-0.017	0.76	0.88
mDC	AFG3L2	6	0.021	0.56	0.75
mDC	AFMID	2.8	0.21	0.13	0.33
mDC	AFTPH	7	0.0092	0.79	0.89
mDC	AGA	4.5	-0.062	0.41	0.63
mDC	AGAP2	2.5	0.03	0.72	0.85
mDC	AGAP3	4.9	-0.17	0.048	0.18
mDC	AGAP4	2.3	0.017	0.87	0.94
mDC	AGAP5	1.5	-0.12	0.32	0.55
mDC	AGAP6	3.4	-0.095	0.2	0.43
mDC	AGAP9	1.7	-0.0062	0.98	0.99
mDC	AGBL3	1	-0.38	0.0058	0.046
mDC	AGBL5	3.6	-0.022	0.77	0.88
mDC	AGER	2.5	-0.16	0.12	0.32
mDC	AGFG1	6.8	0.038	0.25	0.48
mDC	AGFG2	2.3	0.039	0.7	0.84
mDC	AGGF1	6.2	-0.044	0.19	0.4
mDC	AGK	5.5	0.063	0.12	0.3
mDC	AGL	4.8	-0.17	0.033	0.14
mDC	AGO1	4.4	-0.11	0.15	0.36
mDC	AGO2	4.6	-0.0052	0.95	0.97
mDC	AGO3	4.5	-0.13	0.019	0.098
mDC	AGO4	6.9	-0.13	0.055	0.19
mDC	AGPAT1	4.5	0.03	0.68	0.83
mDC	AGPAT2	5.6	0.093	0.084	0.25
mDC	AGPAT3	6.6	0.12	0.013	0.077
mDC	AGPAT4	2.8	0.072	0.55	0.74
mDC	AGPAT4-IT1	0.54	0.16	0.47	0.68
mDC	AGPAT5	5.9	-0.017	0.78	0.89
mDC	AGPS	6.6	0.096	0.063	0.21
mDC	AGRN	1.1	0.69	0.00064	0.01
mDC	AGTPBP1	7.3	-0.045	0.47	0.68
mDC	AGTRAP	5.9	0.055	0.42	0.63
mDC	AHCTF1	5.9	-0.095	0.2	0.42
mDC	AHCY	5.4	0.017	0.69	0.84
mDC	AHCYL1	7.2	0.04	0.21	0.44
mDC	AHCYL2	6.1	-0.24	0.00028	0.0058
mDC	AHDC1	0.87	0.0046	0.98	0.99
mDC	AHI1	3.7	-0.083	0.42	0.63
mDC	AHNAK	9.3	0.075	0.51	0.71
mDC	AHNAK2	2.8	-0.3	0.062	0.21
mDC	AHR	9.1	0.036	0.68	0.83
mDC	AHRR	1.1	1.4	0.0049	0.041
mDC	AHSA1	6.7	0.13	0.0036	0.034
mDC	AHSA2	6.3	-0.17	0.054	0.19
mDC	AIDA	4.5	0.41	0.00024	0.0052
mDC	AIF1	8.7	0.0017	0.97	0.99
mDC	AIFM1	6.2	0.078	0.036	0.15
mDC	AIFM2	1.7	-0.31	0.012	0.076
mDC	AIFM3	4	-0.3	0.0017	0.021
mDC	AIG1	4.7	-0.17	0.0016	0.02
mDC	AIM1	8	0.02	0.71	0.85
mDC	AIM2	3.3	0.24	0.19	0.4
mDC	AIMP1	6	0.075	0.06	0.2
mDC	AIMP2	4.4	0.2	0.00017	0.0041
mDC	AIP	6.9	0.084	0.051	0.18
mDC	AK1	0.63	-0.066	0.68	0.83
mDC	AK2	8.4	0.16	2.20E-06	0.00015
mDC	AK3	5.6	-0.1	0.049	0.18
mDC	AK4	-0.017	0.081	0.81	0.9
mDC	AK5	2.9	0.45	0.029	0.13
mDC	AK6	4.5	0.09	0.11	0.3
mDC	AK9	3.1	-0.29	0.0019	0.022
mDC	AKAP1	5.7	0.073	0.11	0.3
mDC	AKAP10	6.4	-0.0074	0.84	0.92
mDC	AKAP11	4.7	-0.09	0.21	0.44
mDC	AKAP13	9.2	0.072	0.18	0.4
mDC	AKAP6	2.8	-0.51	0.0017	0.02
mDC	AKAP7	3.9	-0.048	0.56	0.75
mDC	AKAP8	6	0.024	0.44	0.66
mDC	AKAP8L	6.8	0.028	0.41	0.63
mDC	AKAP9	7.3	-0.11	0.012	0.074
mDC	AKIP1	4.5	0.071	0.13	0.32
mDC	AKIRIN1	7.4	-0.056	0.098	0.27
mDC	AKIRIN2	6.8	0.083	0.047	0.17
mDC	AKNA	6.1	-0.18	0.0095	0.065
mDC	AKR1A1	7	0.068	0.12	0.31
mDC	AKR1B1	6.7	-0.11	0.021	0.1
mDC	AKR1C3	2.7	2	6.20E-07	5.40E-05
mDC	AKR1E2	0.57	0.19	0.33	0.55
mDC	AKR7A2	6.5	-0.13	0.0043	0.038
mDC	AKT1	7.8	0.037	0.35	0.58
mDC	AKT1S1	2.8	-0.0097	0.89	0.95
mDC	AKT2	3.7	0.027	0.78	0.89
mDC	AKT3	1.1	-0.22	0.27	0.5
mDC	AKTIP	2.8	0.037	0.64	0.81
mDC	ALAD	5.4	-0.035	0.54	0.73
mDC	ALAS1	6	-0.0064	0.91	0.96
mDC	ALCAM	7.9	0.16	0.061	0.21
mDC	ALDH16A1	6.1	-0.054	0.4	0.62
mDC	ALDH18A1	5.3	0.28	2.10E-05	0.00085
mDC	ALDH1A1	0.62	0.52	0.041	0.16
mDC	ALDH1A3	1.1	-0.4	0.015	0.085
mDC	ALDH1B1	4.3	0.1	0.15	0.36
mDC	ALDH1L2	1.9	0.12	0.33	0.55
mDC	ALDH2	9.1	-0.071	0.14	0.33
mDC	ALDH3A2	5.9	-0.073	0.12	0.3
mDC	ALDH3B1	6.1	0.14	0.041	0.16
mDC	ALDH4A1	4.2	0.099	0.18	0.39
mDC	ALDH5A1	1.3	-0.25	0.25	0.48
mDC	ALDH6A1	4.3	0.025	0.67	0.82
mDC	ALDH7A1	2.8	-0.17	0.13	0.32
mDC	ALDH9A1	6.5	-0.058	0.13	0.32
mDC	ALDOA	9.5	0.2	1.10E-06	8.90E-05
mDC	ALDOC	3.5	0.092	0.26	0.49
mDC	ALG1	4.5	0.11	0.024	0.12
mDC	ALG10	2	-0.034	0.77	0.88
mDC	ALG10B	1.6	-0.15	0.27	0.5
mDC	ALG11	3.6	0.084	0.18	0.39
mDC	ALG12	4.7	0.063	0.22	0.44
mDC	ALG13	4.9	-0.0066	0.9	0.95
mDC	ALG14	3.5	0.15	0.029	0.13
mDC	ALG1L2	1.4	-0.076	0.63	0.8
mDC	ALG2	6.1	-0.15	4.10E-05	0.0014
mDC	ALG3	6.1	0.13	0.0017	0.021
mDC	ALG5	5.4	0.12	0.01	0.067
mDC	ALG6	5	0.11	0.027	0.12
mDC	ALG8	5.6	0.057	0.27	0.5
mDC	ALG9	3.8	-0.036	0.57	0.75
mDC	ALKBH1	4.2	0.084	0.2	0.42
mDC	ALKBH2	2.9	0.023	0.79	0.89
mDC	ALKBH3	4.6	0.046	0.38	0.6
mDC	ALKBH4	3.6	-0.041	0.51	0.71
mDC	ALKBH5	7.3	-0.017	0.6	0.78
mDC	ALKBH6	3.8	-0.074	0.28	0.5
mDC	ALKBH7	4.2	-0.2	0.0053	0.044
mDC	ALKBH8	4	0.11	0.16	0.36
mDC	ALMS1	3.7	-0.28	0.026	0.12
mDC	ALOX12	1.9	-0.31	0.011	0.071
mDC	ALOX12-AS1	1.7	-0.23	0.025	0.12
mDC	ALOX15	2.8	0.0025	0.99	0.99
mDC	ALOX15B	1.9	0.68	0.021	0.1
mDC	ALOX5	8.3	0.064	0.21	0.43
mDC	ALOX5AP	5.8	0.34	0.0027	0.028
mDC	ALPK1	5.3	0.17	0.021	0.11
mDC	ALPK2	0.46	-0.36	0.28	0.51
mDC	ALS2	4.1	-0.049	0.57	0.75
mDC	ALS2CL	3.6	-0.14	0.3	0.52
mDC	ALS2CR12	0.29	-0.31	0.15	0.36
mDC	ALYREF	5.5	0.16	0.0028	0.029
mDC	AMBRA1	4.1	0.006	0.94	0.97
mDC	AMD1	7.4	-0.073	0.042	0.16
mDC	AMDHD1	0.97	0.4	0.03	0.13
mDC	AMDHD2	3.3	-0.16	0.13	0.33
mDC	AMFR	6.8	-0.3	0.016	0.087
mDC	AMICA1	10	-0.031	0.45	0.66
mDC	AMIGO2	3.6	0.29	0.009	0.062
mDC	AMIGO3	1.1	0.1	0.44	0.65
mDC	AMMECR1	3.5	0.016	0.84	0.92
mDC	AMMECR1L	4.4	-0.031	0.71	0.85
mDC	AMN1	2.6	-0.032	0.71	0.85
mDC	AMOT	1.7	-0.59	0.002	0.023
mDC	AMOTL1	2.5	0.007	0.95	0.98
mDC	AMOTL2	-0.34	0.79	0.025	0.12
mDC	AMPD2	7.6	-0.12	0.03	0.13
mDC	AMPD3	5.9	-0.12	0.047	0.17
mDC	AMT	3.5	-0.29	0.00066	0.011
mDC	AMY2B	3.1	-0.34	0.0012	0.017
mDC	AMZ2	6	-0.04	0.32	0.54
mDC	AMZ2P1	4.6	-0.036	0.64	0.8
mDC	ANAPC1	6	-0.091	0.29	0.52
mDC	ANAPC10	3.6	0.071	0.19	0.4
mDC	ANAPC11	5.9	0.12	0.019	0.098
mDC	ANAPC13	6.3	-0.042	0.39	0.61
mDC	ANAPC15	2.5	-0.017	0.86	0.93
mDC	ANAPC16	6.7	0.077	0.17	0.39
mDC	ANAPC2	3.3	-0.13	0.27	0.5
mDC	ANAPC4	5.8	0.03	0.49	0.69
mDC	ANAPC5	8.1	-0.0051	0.85	0.93
mDC	ANAPC7	5.8	0.011	0.75	0.87
mDC	ANG	0.88	0.28	0.082	0.25
mDC	ANGEL1	5.8	-0.066	0.29	0.52
mDC	ANGEL2	5.9	-0.026	0.56	0.74
mDC	ANGPT1	1.1	-0.39	0.11	0.3
mDC	ANGPT2	1.2	-0.31	0.092	0.26
mDC	ANK1	0.33	-0.47	0.041	0.16
mDC	ANK3	2	-0.057	0.73	0.86
mDC	ANKAR	2.2	-0.19	0.068	0.22
mDC	ANKDD1A	2.7	0.057	0.54	0.73
mDC	ANKDD1B	0.65	-0.12	0.52	0.71
mDC	ANKEF1	1.4	0.14	0.34	0.57
mDC	ANKFY1	7.1	0.071	0.32	0.54
mDC	ANKH	4.7	0.034	0.66	0.81
mDC	ANKHD1	2.3	-0.14	0.13	0.32
mDC	ANKIB1	4.3	-0.00062	0.99	0.99
mDC	ANKLE1	3.3	-0.073	0.42	0.64
mDC	ANKLE2	6.9	0.046	0.2	0.42
mDC	ANKMY1	3.6	-0.09	0.26	0.49
mDC	ANKMY2	4.5	0.035	0.56	0.75
mDC	ANKRA2	4.5	-0.074	0.14	0.35
mDC	ANKRD10	7.1	-0.081	0.024	0.11
mDC	ANKRD11	6.6	-0.04	0.27	0.5
mDC	ANKRD12	7.5	-0.041	0.31	0.53
mDC	ANKRD13A	7.4	-0.027	0.52	0.71
mDC	ANKRD13C	5.8	-0.038	0.33	0.55
mDC	ANKRD13D	5.3	-0.057	0.48	0.68
mDC	ANKRD16	3.6	-0.026	0.69	0.83
mDC	ANKRD17	6.2	0.011	0.79	0.89
mDC	ANKRD19P	0.32	-0.34	0.053	0.19
mDC	ANKRD20A4	0.13	-0.21	0.59	0.77
mDC	ANKRD22	1.8	1.7	1.80E-06	0.00013
mDC	ANKRD23	0.82	-0.15	0.36	0.58
mDC	ANKRD24	0.33	-0.032	0.88	0.94
mDC	ANKRD26	4	-0.25	0.00082	0.012
mDC	ANKRD27	6.5	-0.016	0.71	0.85
mDC	ANKRD28	4	0.31	0.028	0.13
mDC	ANKRD36	4.5	-0.36	0.0014	0.018
mDC	ANKRD36B	4.3	-0.26	0.013	0.077
mDC	ANKRD36BP1	4.2	-0.014	0.89	0.95
mDC	ANKRD36C	5.3	-0.27	0.0048	0.041
mDC	ANKRD37	0.79	0.33	0.0095	0.064
mDC	ANKRD39	2.8	0.16	0.064	0.21
mDC	ANKRD40	4.1	-0.062	0.4	0.62
mDC	ANKRD42	3.7	-0.048	0.56	0.74
mDC	ANKRD44	8.1	-0.14	0.00014	0.0035
mDC	ANKRD44-IT1	1.6	-0.4	0.029	0.13
mDC	ANKRD46	4.2	-0.11	0.053	0.19
mDC	ANKRD49	5.1	-0.057	0.34	0.56
mDC	ANKRD50	5	-0.25	0.014	0.081
mDC	ANKRD52	5.1	-0.23	0.0012	0.016
mDC	ANKRD54	4.5	-0.0038	0.93	0.97
mDC	ANKRD6	1.8	-0.17	0.19	0.41
mDC	ANKRD61	0.017	-0.067	0.75	0.87
mDC	ANKRD65	2.3	0.045	0.83	0.92
mDC	ANKRD9	0.77	0.058	0.75	0.87
mDC	ANKS1A	5.5	0.12	0.14	0.34
mDC	ANKS3	3.1	-0.072	0.33	0.56
mDC	ANKS6	2.2	0.044	0.72	0.85
mDC	ANKZF1	6.4	-0.098	0.043	0.16
mDC	ANLN	0.34	-0.1	0.73	0.86
mDC	ANO10	4.8	-0.019	0.73	0.86
mDC	ANO5	2.3	0.085	0.68	0.83
mDC	ANO6	7	-0.085	0.058	0.2
mDC	ANO8	0.27	-0.24	0.17	0.38
mDC	ANO9	0.91	0.23	0.27	0.5
mDC	ANP32A	6.7	-0.0089	0.92	0.96
mDC	ANP32A-IT1	2.6	-0.46	0.0019	0.022
mDC	ANP32B	5.6	0.05	0.28	0.51
mDC	ANP32E	6	0.004	0.93	0.97
mDC	ANPEP	7.7	0.13	0.27	0.5
mDC	ANTXR2	8	-0.061	0.21	0.43
mDC	ANXA1	11	0.18	0.016	0.09
mDC	ANXA11	7.4	0.046	0.28	0.51
mDC	ANXA2	11	0.27	4.40E-07	4.20E-05
mDC	ANXA2P2	1.5	0.21	0.076	0.24
mDC	ANXA2R	2.4	0.11	0.26	0.48
mDC	ANXA4	6.8	0.2	0.00034	0.0065
mDC	ANXA5	10	0.14	0.00047	0.0082
mDC	ANXA6	7.4	-0.0041	0.97	0.98
mDC	ANXA7	7.8	0.13	5.60E-05	0.0018
mDC	ANXA9	2.5	-0.19	0.079	0.24
mDC	AOAH	8.8	-0.21	0.001	0.015
mDC	AOC1	0.68	0.4	0.26	0.49
mDC	AP1AR	6	-0.019	0.69	0.83
mDC	AP1B1	7.2	0.04	0.42	0.63
mDC	AP1G1	6.3	-0.0031	0.97	0.98
mDC	AP1G2	7.2	0.011	0.83	0.92
mDC	AP1M1	7.1	0.06	0.11	0.29
mDC	AP1S1	1.1	0.44	0.003	0.03
mDC	AP1S2	9.1	0.14	0.0061	0.048
mDC	AP1S3	4	-0.4	3.50E-06	0.00021
mDC	AP2A1	5.1	-0.073	0.23	0.46
mDC	AP2A2	4.5	-0.038	0.51	0.7
mDC	AP2B1	6.9	0.098	0.066	0.22
mDC	AP2M1	8.8	0.086	0.0062	0.048
mDC	AP2S1	6.1	0.094	0.15	0.35
mDC	AP3B1	7.4	-0.026	0.44	0.65
mDC	AP3D1	7.4	0.0036	0.94	0.97
mDC	AP3M1	6.8	0.042	0.34	0.56
mDC	AP3M2	4.7	-0.12	0.31	0.54
mDC	AP3S1	5.8	0.051	0.27	0.5
mDC	AP4B1	4.9	-0.041	0.43	0.64
mDC	AP4B1-AS1	1.2	-0.3	0.031	0.13
mDC	AP4E1	5	-0.17	0.059	0.2
mDC	AP4M1	3.6	0.041	0.49	0.69
mDC	AP4S1	2.6	-0.11	0.19	0.41
mDC	AP5B1	5.6	0.14	0.039	0.16
mDC	AP5M1	6.8	-0.0017	0.97	0.98
mDC	AP5S1	3.8	-0.04	0.53	0.72
mDC	AP5Z1	6	0.042	0.38	0.6
mDC	APAF1	7.6	-0.055	0.43	0.64
mDC	APBA1	2.5	-0.39	0.023	0.11
mDC	APBA3	4.5	-0.075	0.26	0.49
mDC	APBB1	1.8	-0.17	0.23	0.46
mDC	APBB1IP	6.9	-0.064	0.15	0.35
mDC	APBB3	4.5	-0.03	0.65	0.81
mDC	APC	5.9	-0.054	0.33	0.55
mDC	APC2	0.051	0.076	0.69	0.83
mDC	APEH	7	0.0071	0.85	0.92
mDC	APEX1	7.4	0.084	0.045	0.17
mDC	APEX2	5.4	0.09	0.03	0.13
mDC	APH1A	5.1	-0.087	0.48	0.68
mDC	APH1B	3.9	-0.15	0.04	0.16
mDC	API5	8.2	0.033	0.44	0.65
mDC	APIP	4.7	0.031	0.62	0.79
mDC	APLF	2.8	-0.028	0.73	0.86
mDC	APLP2	8.9	-0.023	0.66	0.81
mDC	APMAP	7.5	0.0011	0.98	0.99
mDC	APOA1BP	5.4	0.095	0.028	0.13
mDC	APOBEC2	0.68	-0.15	0.4	0.62
mDC	APOBEC3C	6.7	0.14	0.01	0.067
mDC	APOBEC3D	1.2	-0.089	0.59	0.76
mDC	APOBEC3F	4.8	0.067	0.32	0.54
mDC	APOBEC3G	6.3	0.2	0.0014	0.018
mDC	APOBEC3H	0.041	1.2	0.00037	0.007
mDC	APOBR	4.7	0.014	0.86	0.93
mDC	APOC1	0.42	0.16	0.37	0.59
mDC	APOL1	5.3	0.32	0.0011	0.016
mDC	APOL2	4.9	0.14	0.067	0.22
mDC	APOL3	6.8	0.0031	0.96	0.98
mDC	APOL4	3	0.84	0.00027	0.0056
mDC	APOL6	6.5	0.54	1.10E-07	1.30E-05
mDC	APOLD1	1.7	-0.36	0.027	0.12
mDC	APOM	0.98	-0.037	0.77	0.88
mDC	APOO	3.8	-0.013	0.84	0.92
mDC	APOOL	3.7	0.12	0.064	0.21
mDC	APOPT1	4.7	0.0067	0.89	0.95
mDC	APP	4.9	-0.045	0.81	0.9
mDC	APPBP2	5.6	-0.048	0.25	0.48
mDC	APPL1	6.9	0.031	0.43	0.64
mDC	APPL2	5.2	-0.13	0.011	0.071
mDC	APRT	7	0.12	0.027	0.12
mDC	APTR	2.1	0.07	0.46	0.67
mDC	APTX	5.2	0.12	0.0007	0.011
mDC	AQP11	1.4	-0.24	0.096	0.27
mDC	AQR	6.9	0.059	0.31	0.54
mDC	ARAF	7.1	0.08	0.012	0.076
mDC	ARAP1	7	-0.24	0.0044	0.039
mDC	ARAP2	5.5	0.048	0.48	0.68
mDC	ARAP3	0.49	0.013	0.95	0.97
mDC	ARCN1	8.1	0.033	0.42	0.63
mDC	AREG	5.1	2.4	1.00E-07	1.20E-05
mDC	AREL1	6.1	-0.12	0.065	0.21
mDC	ARF1	9.1	0.12	2.30E-05	0.00093
mDC	ARF3	6.8	0.18	8.40E-05	0.0025
mDC	ARF4	7.5	0.091	0.017	0.091
mDC	ARF5	7.7	-0.011	0.79	0.89
mDC	ARF6	9	0.08	0.037	0.15
mDC	ARFGAP1	4.8	0.059	0.33	0.56
mDC	ARFGAP2	7.4	0.042	0.15	0.35
mDC	ARFGAP3	6.4	-0.013	0.79	0.89
mDC	ARFGEF1	6.6	-0.1	0.07	0.22
mDC	ARFGEF2	5.8	-0.2	0.0068	0.052
mDC	ARFIP1	5.3	0.062	0.38	0.59
mDC	ARFIP2	5.6	-0.052	0.17	0.39
mDC	ARFRP1	5.5	-0.039	0.42	0.64
mDC	ARG2	3.5	-0.07	0.31	0.54
mDC	ARGFXP2	0.066	-0.061	0.81	0.9
mDC	ARGLU1	7.5	-0.11	0.034	0.15
mDC	ARHGAP1	7.2	0.11	0.0033	0.032
mDC	ARHGAP10	4	0.0046	0.95	0.98
mDC	ARHGAP11A	2.6	-0.21	0.1	0.28
mDC	ARHGAP11B	1.7	-0.008	0.96	0.98
mDC	ARHGAP12	3.5	-0.22	0.027	0.12
mDC	ARHGAP15	7.5	0.042	0.27	0.5
mDC	ARHGAP17	7.1	0.085	0.27	0.5
mDC	ARHGAP18	5	0.087	0.21	0.43
mDC	ARHGAP19	3.9	-0.039	0.66	0.82
mDC	ARHGAP20	1.5	1.2	0.0017	0.02
mDC	ARHGAP21	4.3	-0.29	0.00018	0.0041
mDC	ARHGAP22	5	-0.32	0.0077	0.056
mDC	ARHGAP24	3.4	0.27	0.072	0.23
mDC	ARHGAP25	6.9	-0.0054	0.91	0.95
mDC	ARHGAP26	7.2	0.021	0.65	0.81
mDC	ARHGAP27	8.1	0.092	0.041	0.16
mDC	ARHGAP30	9	-0.043	0.29	0.51
mDC	ARHGAP31	7.6	-0.0022	0.97	0.99
mDC	ARHGAP32	4.2	-0.4	3.60E-05	0.0013
mDC	ARHGAP35	3.5	-0.16	0.1	0.28
mDC	ARHGAP4	7.7	-0.069	0.16	0.37
mDC	ARHGAP42	1.2	0.0062	0.97	0.99
mDC	ARHGAP5	6.7	-0.07	0.23	0.46
mDC	ARHGAP5-AS1	0.98	-0.11	0.44	0.65
mDC	ARHGAP9	8	-0.053	0.25	0.47
mDC	ARHGDIA	6.2	0.23	0.0064	0.049
mDC	ARHGDIB	10	0.12	0.00036	0.0068
mDC	ARHGEF1	8.1	0.032	0.49	0.69
mDC	ARHGEF10	0.32	0.32	0.21	0.43
mDC	ARHGEF10L	5.7	-0.061	0.53	0.73
mDC	ARHGEF11	5.1	-0.075	0.41	0.63
mDC	ARHGEF12	2.4	0.12	0.39	0.61
mDC	ARHGEF17	2.6	0.13	0.36	0.58
mDC	ARHGEF18	5.6	-0.011	0.9	0.95
mDC	ARHGEF19	2.8	-0.0054	0.96	0.98
mDC	ARHGEF2	5.9	-0.12	0.035	0.15
mDC	ARHGEF26	0.47	-0.3	0.18	0.39
mDC	ARHGEF3	6.9	0.62	3.00E-12	2.30E-09
mDC	ARHGEF39	1.9	-0.11	0.36	0.58
mDC	ARHGEF40	5.6	-0.01	0.91	0.96
mDC	ARHGEF6	8.2	-0.06	0.31	0.54
mDC	ARHGEF7	5.7	-0.089	0.1	0.28
mDC	ARHGEF9	3	-0.15	0.066	0.22
mDC	ARID1A	6	-0.041	0.49	0.69
mDC	ARID1B	5.9	-0.085	0.18	0.39
mDC	ARID2	5.5	-0.13	0.053	0.19
mDC	ARID3A	2.3	-0.24	0.014	0.081
mDC	ARID3B	5	-0.11	0.027	0.12
mDC	ARID4A	6.4	-0.14	0.0013	0.017
mDC	ARID4B	6.9	-0.023	0.55	0.74
mDC	ARID5A	6.4	0.15	0.0082	0.058
mDC	ARID5B	4.2	0.079	0.38	0.6
mDC	ARIH1	5.5	-0.012	0.82	0.91
mDC	ARIH2	6.6	-0.0093	0.78	0.89
mDC	ARIH2OS	2.1	-0.066	0.54	0.73
mDC	ARL1	5.5	0.0005	0.99	0.99
mDC	ARL10	0.23	-0.37	0.12	0.31
mDC	ARL11	4.4	-0.0057	0.92	0.96
mDC	ARL13B	3	0.005	0.95	0.97
mDC	ARL14EP	6.5	0.091	0.085	0.25
mDC	ARL15	4.2	-0.051	0.46	0.67
mDC	ARL16	5.2	-0.027	0.62	0.79
mDC	ARL17A	3.3	-0.12	0.48	0.68
mDC	ARL2	3.8	-0.03	0.66	0.81
mDC	ARL2BP	6.7	-0.037	0.28	0.51
mDC	ARL3	3.8	0.049	0.44	0.65
mDC	ARL4A	4.6	0.14	0.28	0.51
mDC	ARL4C	8.1	0.04	0.73	0.86
mDC	ARL4D	2.8	0.16	0.19	0.41
mDC	ARL5A	7.7	-0.095	0.038	0.15
mDC	ARL5B	3.9	-0.094	0.33	0.56
mDC	ARL6	0.92	0.22	0.13	0.32
mDC	ARL6IP1	8.1	-0.024	0.55	0.74
mDC	ARL6IP4	7.4	0.017	0.73	0.86
mDC	ARL6IP5	8.6	0.02	0.62	0.79
mDC	ARL6IP6	5.3	-0.024	0.62	0.79
mDC	ARL8A	4.2	0.15	0.057	0.2
mDC	ARL8B	6.7	0.069	0.1	0.28
mDC	ARMC1	6	-0.048	0.2	0.42
mDC	ARMC10	6.2	-0.022	0.55	0.74
mDC	ARMC2	1.5	-0.064	0.6	0.77
mDC	ARMC5	3.9	-0.068	0.3	0.53
mDC	ARMC6	6	0.098	0.022	0.11
mDC	ARMC7	1.9	0.061	0.6	0.77
mDC	ARMC8	6.8	0.053	0.12	0.31
mDC	ARMCX1	3.5	-0.079	0.33	0.56
mDC	ARMCX2	0.24	-0.12	0.59	0.77
mDC	ARMCX3	5.8	0.044	0.28	0.51
mDC	ARMCX4	1.6	-0.38	0.012	0.074
mDC	ARMCX5	3.8	-0.02	0.76	0.88
mDC	ARMCX5-GPRASP2	0.27	-0.22	0.15	0.35
mDC	ARMCX6	4	-0.036	0.45	0.66
mDC	ARMT1	5.9	0.08	0.13	0.33
mDC	ARNT	6.2	-0.045	0.43	0.64
mDC	ARNTL	5.5	-0.22	0.00039	0.0072
mDC	ARNTL2	2.5	0.47	0.00038	0.0071
mDC	ARPC1A	6.1	0.046	0.21	0.43
mDC	ARPC1B	10	0.11	0.022	0.11
mDC	ARPC2	10	0.14	7.00E-05	0.0022
mDC	ARPC3	9.7	0.085	0.0058	0.047
mDC	ARPC4	6.6	0.091	0.1	0.28
mDC	ARPC5	9.9	0.085	0.044	0.17
mDC	ARPC5L	5.3	0.067	0.15	0.35
mDC	ARPIN	4.8	-0.26	0.065	0.21
mDC	ARPP19	7.2	-0.097	0.057	0.2
mDC	ARRB1	6.1	-0.039	0.37	0.59
mDC	ARRB2	6.2	0.14	0.073	0.23
mDC	ARRDC1	7.2	-0.0077	0.88	0.94
mDC	ARRDC1-AS1	3.7	-0.13	0.06	0.2
mDC	ARRDC2	6.5	-0.022	0.62	0.79
mDC	ARRDC3	6.8	0.28	0.02	0.1
mDC	ARRDC3-AS1	0.83	0.21	0.13	0.33
mDC	ARRDC4	5.9	-0.26	0.011	0.072
mDC	ARRDC5	2.1	-0.25	0.057	0.2
mDC	ARSA	4.2	0.0082	0.91	0.96
mDC	ARSB	6.2	-0.0099	0.87	0.94
mDC	ARSD	6.1	-0.06	0.43	0.64
mDC	ARSG	5.1	-0.13	0.045	0.17
mDC	ARSK	1.3	-0.065	0.63	0.8
mDC	ARV1	4.3	0.096	0.082	0.25
mDC	ARVCF	0.94	-0.18	0.31	0.53
mDC	ASAH1	7.5	-0.054	0.29	0.52
mDC	ASAP1	7.5	-0.047	0.44	0.65
mDC	ASAP1-IT2	2	-0.25	0.21	0.43
mDC	ASAP2	3.5	-0.07	0.57	0.75
mDC	ASB1	3.3	-0.062	0.41	0.63
mDC	ASB13	5.4	-0.013	0.81	0.9
mDC	ASB14	1.3	-0.21	0.13	0.33
mDC	ASB16-AS1	2.5	0.051	0.57	0.75
mDC	ASB2	5.3	-0.19	0.23	0.46
mDC	ASB3	0.52	-0.29	0.054	0.19
mDC	ASB6	5.2	-0.013	0.73	0.86
mDC	ASB7	5	-0.0099	0.84	0.92
mDC	ASB8	5.5	0.00082	0.98	0.99
mDC	ASB9	1.2	0.38	0.053	0.19
mDC	ASCC1	4.9	0.32	0.00067	0.011
mDC	ASCC2	7.1	0.023	0.5	0.7
mDC	ASCC3	6.2	-0.014	0.83	0.92
mDC	ASCL2	3.4	0.096	0.37	0.59
mDC	ASCL4	1.3	-0.28	0.074	0.23
mDC	ASF1A	6.7	-0.072	0.14	0.34
mDC	ASF1B	1.3	0.4	0.073	0.23
mDC	ASGR1	3.5	0.19	0.089	0.26
mDC	ASGR2	5.1	0.13	0.17	0.38
mDC	ASH1L	6.6	-0.12	0.074	0.23
mDC	ASH1L-AS1	2.1	-0.27	0.016	0.088
mDC	ASH2L	6.5	-0.02	0.57	0.76
mDC	ASL	5.5	0.0097	0.84	0.92
mDC	ASNA1	5.7	0.15	0.0024	0.026
mDC	ASNS	3.7	0.18	0.083	0.25
mDC	ASNSD1	6.1	0.0085	0.82	0.91
mDC	ASPH	5.2	0.13	0.07	0.22
mDC	ASPHD2	6.2	-0.079	0.13	0.32
mDC	ASPM	0.76	-0.15	0.58	0.76
mDC	ASPSCR1	5.5	-0.024	0.62	0.79
mDC	ASRGL1	3.4	0.17	0.13	0.33
mDC	ASTE1	4.8	-0.048	0.36	0.58
mDC	ASUN	4.9	0.066	0.22	0.44
mDC	ASXL1	4.5	-0.087	0.17	0.37
mDC	ASXL2	4.6	-0.14	0.045	0.17
mDC	ATAD1	6.2	0.046	0.29	0.51
mDC	ATAD2	4.6	0.066	0.39	0.61
mDC	ATAD2B	7	-0.11	0.017	0.094
mDC	ATAD3A	4.3	0.032	0.59	0.76
mDC	ATAD3B	4.4	-0.026	0.68	0.83
mDC	ATAD5	3.1	-0.2	0.05	0.18
mDC	ATAT1	2.4	-0.13	0.17	0.38
mDC	ATE1	5.7	-0.027	0.58	0.76
mDC	ATF1	5	-0.076	0.096	0.27
mDC	ATF2	6.6	-0.025	0.59	0.77
mDC	ATF3	2.8	0.82	3.70E-05	0.0013
mDC	ATF4	6.9	-0.023	0.65	0.81
mDC	ATF5	2.4	-0.078	0.4	0.62
mDC	ATF6	6.7	0.075	0.034	0.14
mDC	ATF6B	5.2	-0.0045	0.95	0.97
mDC	ATF7	4.6	-0.11	0.045	0.17
mDC	ATF7IP	7.4	-0.054	0.33	0.55
mDC	ATF7IP2	3.7	-0.0041	0.96	0.98
mDC	ATG10	3.4	-0.091	0.12	0.32
mDC	ATG101	5.2	0.034	0.47	0.68
mDC	ATG12	5.6	0.028	0.5	0.7
mDC	ATG13	6.8	0.046	0.15	0.35
mDC	ATG14	4.5	-0.14	0.02	0.1
mDC	ATG16L1	5.2	0.023	0.65	0.81
mDC	ATG16L2	7.1	-0.11	0.039	0.16
mDC	ATG2A	2.9	-0.11	0.3	0.53
mDC	ATG2B	4.4	-0.11	0.16	0.36
mDC	ATG3	8.1	0.1	0.0038	0.035
mDC	ATG4A	4.7	0.11	0.018	0.095
mDC	ATG4B	6.4	-0.028	0.42	0.64
mDC	ATG4C	6.5	-0.079	0.069	0.22
mDC	ATG4D	3.9	-0.028	0.65	0.81
mDC	ATG5	5.9	0.0051	0.88	0.94
mDC	ATG7	6.3	0.053	0.31	0.54
mDC	ATG9A	5.7	-0.12	0.017	0.094
mDC	ATG9B	0.18	0.32	0.13	0.33
mDC	ATHL1	3.7	0.14	0.3	0.52
mDC	ATIC	6.4	0.12	0.013	0.077
mDC	ATL1	2.1	-0.15	0.23	0.46
mDC	ATL2	5.5	-0.13	0.04	0.16
mDC	ATL3	6.6	-0.1	0.13	0.33
mDC	ATM	6.6	-0.35	3.60E-05	0.0013
mDC	ATMIN	6.6	-0.0082	0.85	0.93
mDC	ATN1	0.69	0.041	0.8	0.9
mDC	ATOX1	4.7	0.13	0.03	0.13
mDC	ATP10A	5.3	0.55	4.90E-07	4.60E-05
mDC	ATP10D	6.4	0.0023	0.97	0.99
mDC	ATP11A	6.7	-0.14	0.069	0.22
mDC	ATP11B	6.6	-0.027	0.65	0.81
mDC	ATP11C	4	-0.072	0.33	0.55
mDC	ATP13A1	7.9	0.2	0.00023	0.005
mDC	ATP13A2	4.9	-0.036	0.64	0.81
mDC	ATP13A3	5.3	-0.2	0.046	0.17
mDC	ATP13A4	-0.22	-0.49	0.12	0.31
mDC	ATP1A1	5.3	-0.012	0.85	0.93
mDC	ATP1A1-AS1	1.5	-0.16	0.23	0.46
mDC	ATP1A2	1.8	-0.8	0.00062	0.01
mDC	ATP1A4	2.6	-0.24	0.54	0.73
mDC	ATP1B1	4.2	-0.42	6.50E-05	0.0021
mDC	ATP1B3	7.3	0.16	0.00051	0.0088
mDC	ATP2A2	4.6	0.12	0.069	0.22
mDC	ATP2A3	5.8	-0.14	0.09	0.26
mDC	ATP2B1	8.4	-0.28	3.20E-05	0.0012
mDC	ATP2B4	6.4	-0.14	0.11	0.3
mDC	ATP2C1	5.3	-0.043	0.37	0.59
mDC	ATP5A1	9.9	0.027	0.4	0.61
mDC	ATP5B	10	0.089	0.0029	0.029
mDC	ATP5C1	8.1	0.17	1.30E-06	0.0001
mDC	ATP5D	5.8	0.042	0.54	0.73
mDC	ATP5E	2.3	0.068	0.6	0.77
mDC	ATP5F1	8.2	0.051	0.14	0.34
mDC	ATP5G1	6.4	0.16	0.00021	0.0048
mDC	ATP5G2	7.7	0.037	0.45	0.66
mDC	ATP5G3	7.7	0.075	0.051	0.18
mDC	ATP5H	6.7	0.1	0.016	0.089
mDC	ATP5I	5.6	0.093	0.17	0.37
mDC	ATP5J	7	0.14	0.0031	0.03
mDC	ATP5J2	3.9	0.1	0.22	0.44
mDC	ATP5L	7.6	0.049	0.25	0.47
mDC	ATP5O	7.7	0.088	0.019	0.099
mDC	ATP5S	2.8	0.038	0.63	0.8
mDC	ATP5SL	5.4	0.088	0.045	0.17
mDC	ATP6AP1	8.4	0.17	0.00013	0.0034
mDC	ATP6AP1L	1.1	0.0098	0.95	0.98
mDC	ATP6AP2	8.2	0.049	0.26	0.49
mDC	ATP6V0A1	6.7	0.047	0.58	0.76
mDC	ATP6V0A2	6	-0.03	0.56	0.75
mDC	ATP6V0B	8.2	0.06	0.12	0.31
mDC	ATP6V0C	4.9	0.099	0.23	0.46
mDC	ATP6V0D1	8.4	0.12	0.0035	0.033
mDC	ATP6V0E1	8	0.1	0.0053	0.044
mDC	ATP6V0E2	4	0.0006	0.99	1
mDC	ATP6V1A	8.2	0.11	0.046	0.17
mDC	ATP6V1B2	8.7	0.11	0.039	0.16
mDC	ATP6V1C1	6.7	0.034	0.4	0.62
mDC	ATP6V1D	6.5	0.039	0.42	0.63
mDC	ATP6V1E1	7	0.11	0.0043	0.038
mDC	ATP6V1E2	1.6	-0.078	0.54	0.73
mDC	ATP6V1F	6.8	0.17	0.00038	0.0071
mDC	ATP6V1G1	7	0.044	0.3	0.53
mDC	ATP6V1H	6.2	0.041	0.2	0.42
mDC	ATP7A	5.3	-0.35	5.10E-05	0.0017
mDC	ATP8A1	5.1	-0.11	0.21	0.43
mDC	ATP8B1	3	-0.23	0.054	0.19
mDC	ATP8B2	1.2	0.27	0.093	0.27
mDC	ATP8B3	1.4	-0.009	0.94	0.97
mDC	ATP8B4	6.3	-0.062	0.36	0.58
mDC	ATP9B	5.1	-0.11	0.041	0.16
mDC	ATPAF1	5.6	-0.012	0.79	0.89
mDC	ATPAF2	5.7	-0.13	0.0041	0.037
mDC	ATPIF1	6.5	0.01	0.8	0.9
mDC	ATR	6.1	-0.044	0.51	0.71
mDC	ATRAID	6.8	0.071	0.047	0.17
mDC	ATRIP	3.8	0.073	0.24	0.47
mDC	ATRN	4.9	-0.052	0.59	0.76
mDC	ATRX	7.4	-0.1	0.0037	0.034
mDC	ATXN1	2.3	-0.32	0.0085	0.06
mDC	ATXN10	7.9	0.085	0.0041	0.037
mDC	ATXN1L	3.4	-0.18	0.064	0.21
mDC	ATXN2	5.3	-0.031	0.5	0.7
mDC	ATXN2L	5.1	0.02	0.76	0.88
mDC	ATXN3	6	-0.087	0.042	0.16
mDC	ATXN7	5.6	0.0014	0.98	0.99
mDC	ATXN7L1	3.8	0.12	0.043	0.16
mDC	ATXN7L2	2.4	0.0044	0.95	0.98
mDC	ATXN7L3	3.4	-0.079	0.39	0.61
mDC	ATXN7L3B	6.6	-0.0085	0.87	0.94
mDC	AUH	3.7	0.017	0.78	0.89
mDC	AUNIP	0.63	0.08	0.65	0.81
mDC	AUP1	7.2	0.039	0.28	0.5
mDC	AURKA	2.3	0.024	0.84	0.92
mDC	AURKAIP1	6.3	0.062	0.28	0.51
mDC	AURKB	0.076	0.14	0.6	0.78
mDC	AUTS2	2.2	-0.22	0.035	0.15
mDC	AVEN	3.3	-0.01	0.88	0.94
mDC	AVIL	1.3	-0.035	0.77	0.89
mDC	AVL9	4.5	0.06	0.3	0.52
mDC	AVPI1	3.7	0.11	0.45	0.66
mDC	AXIN1	3.2	0.00054	0.99	1
mDC	AXL	5.7	0.8	0.00052	0.009
mDC	AZI2	5.3	0.18	0.0045	0.04
mDC	AZIN1	7.4	0.026	0.6	0.77
mDC	AZIN1-AS1	0.53	0.073	0.62	0.79
mDC	B2M	13	0.27	1.80E-06	0.00013
mDC	B3GALNT1	2.9	0.24	0.036	0.15
mDC	B3GALNT2	6	-0.21	0.007	0.052
mDC	B3GALT4	3.9	0.0054	0.93	0.97
mDC	B3GALT6	5.4	-0.021	0.72	0.85
mDC	B3GAT3	4.8	-0.015	0.8	0.9
mDC	B3GLCT	2.4	-0.33	0.0078	0.056
mDC	B3GNT2	5.5	0.15	0.023	0.11
mDC	B3GNT5	2.9	0.034	0.85	0.93
mDC	B3GNT7	2.1	0.23	0.13	0.33
mDC	B3GNT8	2	0.2	0.17	0.38
mDC	B3GNT9	0.23	-0.093	0.63	0.79
mDC	B3GNTL1	4.5	0.014	0.85	0.93
mDC	B4GALT1	5.1	-0.023	0.89	0.95
mDC	B4GALT2	0.11	0.46	0.023	0.11
mDC	B4GALT3	5.5	-0.026	0.49	0.69
mDC	B4GALT4	4.7	0.23	0.0016	0.019
mDC	B4GALT5	2.6	0.011	0.92	0.96
mDC	B4GALT6	1.3	-0.36	0.018	0.095
mDC	B4GALT7	4.1	0.13	0.038	0.15
mDC	B4GAT1	2.2	0.12	0.26	0.49
mDC	B9D2	2.9	-0.02	0.81	0.9
mDC	BABAM1	6.5	0.078	0.025	0.12
mDC	BACE1	2.7	-0.21	0.051	0.18
mDC	BACH1	7.5	-0.11	0.084	0.25
mDC	BACH2	3.6	0.068	0.55	0.74
mDC	BAD	4	-0.023	0.73	0.86
mDC	BAG1	6.9	0.12	0.0039	0.035
mDC	BAG2	2.9	-0.0073	0.93	0.97
mDC	BAG3	3.1	0.48	8.10E-07	6.70E-05
mDC	BAG4	5.5	-0.043	0.32	0.55
mDC	BAG5	6.3	-0.017	0.68	0.83
mDC	BAG6	4.3	-0.0029	0.96	0.98
mDC	BAHCC1	1.1	-0.17	0.24	0.47
mDC	BAHD1	2.3	0.063	0.52	0.71
mDC	BAIAP2	5.1	-0.23	0.074	0.23
mDC	BAIAP2-AS1	4.3	-0.33	0.0031	0.03
mDC	BAIAP2L1	1.3	-0.13	0.44	0.65
mDC	BAK1	5.9	0.072	0.16	0.37
mDC	BANF1	6.4	0.13	0.011	0.069
mDC	BANK1	6.1	-0.1	0.15	0.35
mDC	BANP	5.5	-0.16	0.018	0.096
mDC	BAP1	4.9	-0.001	0.98	0.99
mDC	BARD1	3.7	0.082	0.28	0.51
mDC	BASP1	8.3	0.13	0.11	0.29
mDC	BATF	3.9	0.18	0.014	0.082
mDC	BATF2	1.7	1.1	2.10E-06	0.00014
mDC	BATF3	5.6	0.073	0.5	0.7
mDC	BAX	4.4	0.26	0.023	0.11
mDC	BAZ1A	7.3	0.076	0.08	0.24
mDC	BAZ1B	6.7	0.0088	0.8	0.9
mDC	BAZ2A	6.2	-0.078	0.28	0.51
mDC	BAZ2B	7.4	-0.17	0.00086	0.013
mDC	BBC3	1.5	0.09	0.51	0.71
mDC	BBIP1	3.2	-0.003	0.96	0.98
mDC	BBS1	3.7	-0.11	0.14	0.34
mDC	BBS10	4.1	-0.06	0.57	0.75
mDC	BBS12	1.5	-0.11	0.46	0.67
mDC	BBS2	5.6	-0.15	0.015	0.086
mDC	BBS4	3.3	-0.12	0.12	0.31
mDC	BBS5	0.43	-0.2	0.28	0.51
mDC	BBS7	3.6	-0.018	0.8	0.9
mDC	BBS9	3.9	-0.041	0.57	0.75
mDC	BBX	7.1	0.036	0.33	0.56
mDC	BCAP29	5.7	-0.1	0.021	0.11
mDC	BCAP31	7.6	0.092	0.023	0.11
mDC	BCAR3	4.2	-0.064	0.55	0.74
mDC	BCAS2	5.9	0.065	0.16	0.37
mDC	BCAS3	5.1	-0.13	0.035	0.15
mDC	BCAT1	5.2	0.04	0.76	0.88
mDC	BCAT2	4.5	0.15	0.007	0.052
mDC	BCCIP	6.3	0.14	0.00012	0.0033
mDC	BCDIN3D	1.8	-0.1	0.31	0.54
mDC	BCKDHA	7	0.16	0.00042	0.0075
mDC	BCKDHB	4.1	-0.088	0.15	0.35
mDC	BCKDK	6.9	0.11	0.013	0.08
mDC	BCL10	5.3	0.01	0.89	0.95
mDC	BCL11A	6.2	-0.091	0.2	0.42
mDC	BCL2	3.3	0.0039	0.97	0.98
mDC	BCL2A1	4.1	0.3	0.051	0.18
mDC	BCL2L1	3.1	0.075	0.26	0.49
mDC	BCL2L11	4	-0.1	0.36	0.58
mDC	BCL2L12	2.2	-0.17	0.083	0.25
mDC	BCL2L13	6.3	-0.088	0.019	0.099
mDC	BCL2L14	0.71	0.87	0.0028	0.029
mDC	BCL2L2	1	-0.13	0.37	0.59
mDC	BCL3	5.8	0.11	0.27	0.49
mDC	BCL6	5.5	0.34	0.002	0.023
mDC	BCL7A	4.8	0.0041	0.96	0.98
mDC	BCL7B	6.2	0.078	0.048	0.18
mDC	BCL7C	3.1	-0.12	0.12	0.3
mDC	BCL9	1.2	-0.067	0.71	0.85
mDC	BCL9L	1.3	-0.17	0.2	0.42
mDC	BCLAF1	8	0.017	0.62	0.79
mDC	BCO2	2.2	-0.36	0.0063	0.049
mDC	BCOR	4.8	-0.092	0.13	0.33
mDC	BCORL1	2.2	-0.25	0.018	0.095
mDC	BCR	5.5	-0.065	0.27	0.5
mDC	BCS1L	4.9	-0.054	0.24	0.47
mDC	BDH1	3.2	0.18	0.074	0.23
mDC	BDH2	3.4	-0.049	0.57	0.76
mDC	BDP1	6.2	-0.12	0.007	0.053
mDC	BECN1	6.8	0.02	0.55	0.74
mDC	BEND3	1.3	-0.12	0.46	0.67
mDC	BEND3P3	1	0.011	0.96	0.98
mDC	BEND5	3.7	0.018	0.86	0.93
mDC	BEND6	2.7	-0.13	0.23	0.45
mDC	BEST1	3.2	-0.07	0.44	0.65
mDC	BET1	5	-0.042	0.43	0.64
mDC	BET1L	5.8	0.0089	0.91	0.95
mDC	BEX2	0.26	-0.091	0.67	0.82
mDC	BEX4	6.1	0.035	0.52	0.72
mDC	BFAR	5.3	0.038	0.34	0.56
mDC	BHLHB9	0.19	-0.55	0.047	0.17
mDC	BHLHE40	6.7	0.12	0.23	0.46
mDC	BHLHE40-AS1	0.16	-0.28	0.19	0.41
mDC	BICC1	1.4	-0.4	0.16	0.37
mDC	BICD1	3.7	0.033	0.64	0.81
mDC	BICD2	7.9	-0.045	0.24	0.47
mDC	BID	7.8	-0.06	0.15	0.36
mDC	BIK	2.5	-0.014	0.93	0.96
mDC	BIN1	6.9	0.071	0.41	0.62
mDC	BIN2	7.4	0.2	0.00019	0.0044
mDC	BIN3	5.2	0.074	0.076	0.23
mDC	BIRC2	6.7	-0.06	0.17	0.39
mDC	BIRC3	5.6	0.31	0.015	0.084
mDC	BIRC5	0.98	0.0034	0.99	0.99
mDC	BIRC6	7.4	-0.1	0.1	0.28
mDC	BIRC6-AS2	0.089	-0.21	0.32	0.54
mDC	BISPR	5	0.48	5.70E-09	1.00E-06
mDC	BIVM	2.7	0.037	0.67	0.82
mDC	BLCAP	6.1	-0.05	0.11	0.3
mDC	BLM	2.6	-0.028	0.82	0.91
mDC	BLMH	4.4	0.16	0.0051	0.043
mDC	BLNK	5.9	0.081	0.21	0.43
mDC	BLOC1S1	2.2	0.031	0.74	0.87
mDC	BLOC1S2	7	0.073	0.17	0.38
mDC	BLOC1S3	3.8	-0.0098	0.89	0.94
mDC	BLOC1S4	5.3	-0.013	0.76	0.88
mDC	BLOC1S6	7.3	-0.12	0.00086	0.013
mDC	BLVRA	5.7	0.68	3.40E-10	9.60E-08
mDC	BLVRB	6.1	0.27	5.40E-06	0.00029
mDC	BLZF1	5.3	0.3	4.30E-07	4.20E-05
mDC	BMF	4.6	-0.21	0.02	0.1
mDC	BMP1	1.1	-0.094	0.59	0.77
mDC	BMP2K	5.2	0.0062	0.93	0.96
mDC	BMP8A	2	-0.37	0.022	0.11
mDC	BMPR1A	0.68	0.21	0.33	0.55
mDC	BMPR2	4.9	0.03	0.67	0.82
mDC	BMS1	6.7	0.065	0.051	0.18
mDC	BMS1P20	4.8	-0.15	0.054	0.19
mDC	BMS1P4	3.4	-0.053	0.54	0.73
mDC	BMS1P5	3.3	-0.12	0.44	0.65
mDC	BMS1P6	3.8	-0.012	0.94	0.97
mDC	BNIP1	3.8	0.11	0.04	0.16
mDC	BNIP2	7.7	0.0058	0.88	0.94
mDC	BNIP3	2.6	-0.053	0.59	0.77
mDC	BNIP3L	7.5	0.038	0.38	0.6
mDC	BOD1	4.1	0.057	0.26	0.49
mDC	BOD1L1	6.9	-0.058	0.13	0.33
mDC	BOLA1	2.6	-0.013	0.86	0.93
mDC	BOLA3	3.2	0.047	0.52	0.71
mDC	BOLA3-AS1	0.65	-0.25	0.19	0.41
mDC	BOP1	5.9	0.2	0.00032	0.0063
mDC	BORA	4.3	-0.023	0.7	0.84
mDC	BPGM	4.3	0.11	0.089	0.26
mDC	BPHL	3.2	0.018	0.83	0.92
mDC	BPNT1	4.1	0.15	0.0062	0.048
mDC	BPTF	5.8	-0.079	0.17	0.38
mDC	BRAF	3.5	-0.061	0.34	0.56
mDC	BRAP	5.9	0.016	0.67	0.82
mDC	BRAT1	6.9	-0.023	0.65	0.81
mDC	BRCA1	2.7	0.0021	0.99	0.99
mDC	BRCA2	3.5	0.23	0.026	0.12
mDC	BRCC3	5.8	0.063	0.067	0.22
mDC	BRD1	5.8	-0.14	0.0087	0.06
mDC	BRD2	7.6	0.01	0.81	0.9
mDC	BRD3	6	0.011	0.8	0.9
mDC	BRD4	5.6	0.056	0.33	0.56
mDC	BRD7	5.5	0.029	0.5	0.7
mDC	BRD8	5.9	-0.034	0.44	0.65
mDC	BRD9	4.8	0.0095	0.83	0.91
mDC	BRE	6.4	0.067	0.086	0.25
mDC	BRE-AS1	0.68	-0.2	0.47	0.68
mDC	BRF1	4.2	-0.13	0.048	0.18
mDC	BRF2	3.4	0.1	0.15	0.35
mDC	BRI3	3.5	-0.033	0.67	0.82
mDC	BRI3BP	4.9	-0.085	0.22	0.45
mDC	BRICD5	-0.025	-0.24	0.22	0.44
mDC	BRIP1	1.6	0.38	0.027	0.12
mDC	BRIX1	5.6	0.11	0.015	0.085
mDC	BRK1	7.9	0.029	0.43	0.64
mDC	BRMS1	5.9	0.072	0.063	0.21
mDC	BRMS1L	2.3	-0.17	0.054	0.19
mDC	BROX	6.4	-0.074	0.4	0.62
mDC	BRPF1	6.1	-0.037	0.54	0.73
mDC	BRPF3	2.6	-0.082	0.43	0.64
mDC	BRWD1	6.6	-0.14	0.0026	0.027
mDC	BRWD3	3.5	-0.17	0.073	0.23
mDC	BSCL2	-0.003	-0.081	0.64	0.8
mDC	BSDC1	6.2	-0.046	0.14	0.34
mDC	BSG	7.8	0.11	0.013	0.078
mDC	BST1	4.5	0.31	0.012	0.072
mDC	BST2	7.7	0.58	4.50E-09	8.80E-07
mDC	BTAF1	7.9	-0.068	0.22	0.45
mDC	BTBD1	7.6	-0.016	0.72	0.85
mDC	BTBD10	5.4	0.086	0.066	0.22
mDC	BTBD11	4.5	-0.32	0.041	0.16
mDC	BTBD18	0.12	-0.45	0.069	0.22
mDC	BTBD19	1.7	-0.12	0.5	0.7
mDC	BTBD2	5	0.055	0.47	0.68
mDC	BTBD3	3.8	-0.11	0.18	0.39
mDC	BTBD6	4.2	0.013	0.85	0.92
mDC	BTBD7	5.2	-0.11	0.041	0.16
mDC	BTBD9	3.7	0.02	0.85	0.93
mDC	BTD	3.7	-0.058	0.39	0.61
mDC	BTF3	8.2	-0.015	0.65	0.81
mDC	BTF3L4	6.9	0.058	0.096	0.27
mDC	BTG1	7.1	0.067	0.24	0.47
mDC	BTG2	6.6	-0.31	0.005	0.043
mDC	BTG3	2	0.29	0.019	0.099
mDC	BTK	7.5	-0.015	0.72	0.85
mDC	BTLA	4.6	-0.069	0.69	0.84
mDC	BTN2A1	5.7	-0.052	0.26	0.49
mDC	BTN2A2	6.6	-0.13	0.0044	0.038
mDC	BTN2A3P	2.3	0.012	0.92	0.96
mDC	BTN3A1	6	0.028	0.63	0.8
mDC	BTN3A2	5.5	0.11	0.26	0.49
mDC	BTN3A3	5.4	0.17	0.0066	0.05
mDC	BTRC	4.5	-0.12	0.082	0.25
mDC	BUB1	1.3	0.0092	0.97	0.98
mDC	BUB1B	0.27	0.24	0.36	0.58
mDC	BUB3	7.1	0.0061	0.85	0.93
mDC	BUD13	4.9	0.044	0.32	0.54
mDC	BUD31	4.7	0.065	0.22	0.44
mDC	BYSL	4.3	0.098	0.16	0.36
mDC	BZRAP1	3.1	0.12	0.41	0.63
mDC	BZRAP1-AS1	2.5	-0.032	0.7	0.84
mDC	BZW1	8.4	0.06	0.15	0.36
mDC	BZW2	6.9	0.1	0.004	0.036
mDC	C10orf105	3.9	-0.28	0.14	0.34
mDC	C10orf11	4.7	-0.0065	0.93	0.97
mDC	C10orf12	4.3	-0.12	0.15	0.36
mDC	C10orf128	7.1	-0.29	0.012	0.076
mDC	C10orf131	0.68	-0.32	0.065	0.21
mDC	C10orf2	3	0.0094	0.92	0.96
mDC	C10orf25	0.95	-0.27	0.11	0.29
mDC	C10orf32	4.5	0.0016	0.98	0.99
mDC	C10orf54	9.5	0.14	0.003	0.03
mDC	C10orf76	6.4	0.049	0.18	0.4
mDC	C10orf88	3.7	-0.1	0.11	0.3
mDC	C10orf95	0.34	-0.59	0.00097	0.014
mDC	C11orf1	1.7	0.26	0.0075	0.055
mDC	C11orf21	6.3	0.012	0.85	0.93
mDC	C11orf24	5	0.1	0.038	0.15
mDC	C11orf30	4.5	-0.064	0.31	0.53
mDC	C11orf31	6.8	0.069	0.14	0.34
mDC	C11orf45	1.2	-0.048	0.81	0.9
mDC	C11orf49	4.4	-0.036	0.47	0.68
mDC	C11orf54	4.7	-0.031	0.56	0.74
mDC	C11orf57	4.2	-0.075	0.16	0.36
mDC	C11orf58	7.8	0.11	0.0039	0.036
mDC	C11orf63	5	-0.1	0.048	0.18
mDC	C11orf68	5.3	0.023	0.62	0.79
mDC	C11orf71	3.1	-0.11	0.16	0.36
mDC	C11orf73	5.6	0.064	0.096	0.27
mDC	C11orf74	2.7	0.13	0.097	0.27
mDC	C11orf80	1.7	-0.052	0.68	0.83
mDC	C11orf84	0.21	-0.078	0.67	0.82
mDC	C12orf10	4.8	0.0013	0.98	0.99
mDC	C12orf29	3.4	-0.013	0.85	0.93
mDC	C12orf4	5	-0.01	0.87	0.94
mDC	C12orf42	-0.084	-0.74	0.013	0.079
mDC	C12orf43	3.9	0.17	0.0032	0.031
mDC	C12orf45	5.5	-0.062	0.43	0.64
mDC	C12orf49	4.7	-0.17	0.002	0.023
mDC	C12orf57	2.7	0.03	0.77	0.88
mDC	C12orf65	3.8	-0.00017	1	1
mDC	C12orf66	3.8	0.19	0.009	0.062
mDC	C12orf73	2	-0.087	0.36	0.58
mDC	C12orf75	5.5	-0.11	0.18	0.4
mDC	C12orf76	3.7	-0.058	0.33	0.56
mDC	C14orf1	5.2	0.25	4.90E-05	0.0017
mDC	C14orf119	6.3	0.032	0.42	0.63
mDC	C14orf142	4	-0.019	0.72	0.85
mDC	C14orf159	7.4	-0.026	0.58	0.76
mDC	C14orf166	6.8	0.073	0.029	0.13
mDC	C14orf169	4.4	0.11	0.049	0.18
mDC	C14orf2	6.5	0.058	0.24	0.46
mDC	C14orf28	2.4	-0.14	0.15	0.35
mDC	C14orf79	0.3	-0.23	0.3	0.53
mDC	C14orf80	3.8	-0.13	0.13	0.33
mDC	C14orf93	3.2	-0.13	0.048	0.18
mDC	C15orf39	4.9	-0.026	0.73	0.86
mDC	C15orf40	3.9	0.051	0.44	0.65
mDC	C15orf41	1.9	-0.021	0.85	0.93
mDC	C15orf48	0.68	0.22	0.32	0.54
mDC	C15orf52	2.2	-0.13	0.28	0.51
mDC	C15orf57	5.6	-0.0019	0.97	0.98
mDC	C15orf61	2.1	0.0032	0.97	0.98
mDC	C15orf62	-0.14	-0.44	0.063	0.21
mDC	C16orf13	4.9	0.044	0.48	0.69
mDC	C16orf45	0.95	0.092	0.69	0.83
mDC	C16orf46	-0.038	-0.31	0.13	0.33
mDC	C16orf52	0.96	-0.24	0.09	0.26
mDC	C16orf54	4.9	0.32	0.13	0.32
mDC	C16orf58	4.8	0.054	0.27	0.49
mDC	C16orf62	7	0.053	0.16	0.37
mDC	C16orf70	5.4	-0.068	0.094	0.27
mDC	C16orf72	5.5	-0.073	0.17	0.38
mDC	C16orf74	3.1	-0.27	0.0073	0.054
mDC	C16orf86	2.8	-0.17	0.073	0.23
mDC	C16orf87	4.6	0.04	0.45	0.66
mDC	C16orf91	4.2	0.064	0.17	0.38
mDC	C16orf95	0.33	-0.022	0.89	0.95
mDC	C17orf100	1.8	-0.17	0.15	0.36
mDC	C17orf51	1.6	-0.008	0.96	0.98
mDC	C17orf53	0.36	-0.18	0.39	0.6
mDC	C17orf58	2.7	-0.07	0.39	0.6
mDC	C17orf59	4.7	-0.063	0.29	0.52
mDC	C17orf62	7.9	0.0075	0.85	0.93
mDC	C17orf67	1.6	-0.12	0.34	0.57
mDC	C17orf75	4.1	0.045	0.42	0.63
mDC	C17orf80	4.7	-0.047	0.43	0.64
mDC	C17orf85	5.5	-0.068	0.1	0.28
mDC	C17orf89	4.3	-0.077	0.28	0.51
mDC	C17orf97	0.43	0.1	0.76	0.88
mDC	C18orf21	4	0.095	0.064	0.21
mDC	C18orf25	5.3	-0.085	0.16	0.37
mDC	C18orf54	0.82	-0.47	0.03	0.13
mDC	C18orf8	5.8	0.016	0.63	0.8
mDC	C19orf12	3.8	0.071	0.15	0.36
mDC	C19orf24	4.4	0.037	0.61	0.78
mDC	C19orf25	4	0.12	0.046	0.17
mDC	C19orf35	2.6	0.02	0.85	0.93
mDC	C19orf38	5.1	-0.1	0.063	0.21
mDC	C19orf43	6.4	0.01	0.82	0.91
mDC	C19orf44	0.93	-0.037	0.8	0.9
mDC	C19orf47	2.3	0.0086	0.92	0.96
mDC	C19orf48	3.9	0.11	0.15	0.35
mDC	C19orf52	4.1	0.1	0.061	0.2
mDC	C19orf53	5	0.16	0.0044	0.039
mDC	C19orf54	4.4	-0.13	0.034	0.14
mDC	C19orf60	5.9	-0.061	0.44	0.65
mDC	C19orf66	4.8	0.33	3.90E-05	0.0014
mDC	C19orf68	0.52	-0.24	0.16	0.37
mDC	C19orf70	4.8	0.12	0.054	0.19
mDC	C19orf71	0.29	-0.081	0.65	0.81
mDC	C1D	4.8	-0.074	0.52	0.72
mDC	C1GALT1	5.6	0.084	0.15	0.35
mDC	C1GALT1C1	5.3	0.18	0.0013	0.017
mDC	C1orf101	0.2	-0.31	0.13	0.33
mDC	C1orf109	4.1	-0.032	0.62	0.79
mDC	C1orf112	2.8	-0.13	0.14	0.34
mDC	C1orf115	2.9	-0.36	0.068	0.22
mDC	C1orf122	3.8	0.055	0.4	0.62
mDC	C1orf123	5.5	0.071	0.045	0.17
mDC	C1orf127	2.3	-0.24	0.041	0.16
mDC	C1orf131	4.5	0.046	0.44	0.65
mDC	C1orf159	3.4	0.07	0.35	0.57
mDC	C1orf162	9.6	0.19	0.0033	0.032
mDC	C1orf174	5.3	0.14	0.02	0.1
mDC	C1orf186	3.4	-0.22	0.35	0.57
mDC	C1orf198	3.7	0.028	0.77	0.88
mDC	C1orf204	0.016	-0.18	0.41	0.63
mDC	C1orf21	3.4	-0.1	0.55	0.74
mDC	C1orf216	4	0.049	0.58	0.76
mDC	C1orf228	2.4	0.46	0.0028	0.029
mDC	C1orf233	3	0.021	0.84	0.92
mDC	C1orf27	5.5	-0.039	0.34	0.56
mDC	C1orf35	4.5	-0.0062	0.93	0.96
mDC	C1orf43	7.3	0.01	0.73	0.86
mDC	C1orf50	3.9	-0.075	0.18	0.39
mDC	C1orf52	4.5	-0.0012	0.98	0.99
mDC	C1orf54	4.6	-0.012	0.95	0.98
mDC	C1orf56	1.2	-0.1	0.43	0.64
mDC	C1orf74	2.5	-0.032	0.75	0.87
mDC	C1QA	2.8	1.5	5.90E-06	0.00031
mDC	C1QB	4.3	2.1	2.30E-09	5.10E-07
mDC	C1QBP	7.3	0.16	5.10E-05	0.0017
mDC	C1QC	-0.32	1.8	0.00012	0.0031
mDC	C1QL3	-0.021	-0.3	0.29	0.52
mDC	C1R	0.21	0.11	0.58	0.76
mDC	C1RL	2.2	0.033	0.74	0.86
mDC	C1RL-AS1	2.4	-0.16	0.3	0.53
mDC	C2	0.23	0.96	0.0077	0.056
mDC	C20orf194	4.8	-0.18	0.024	0.11
mDC	C20orf196	3.2	0.21	0.0016	0.02
mDC	C20orf197	3.1	-0.15	0.069	0.22
mDC	C20orf24	3	0.077	0.45	0.66
mDC	C20orf27	6.6	-0.11	0.3	0.52
mDC	C20orf96	2.4	-0.11	0.25	0.48
mDC	C21orf2	4.3	-0.066	0.42	0.64
mDC	C21orf33	3.8	0.006	0.92	0.96
mDC	C21orf58	0.92	-0.14	0.33	0.56
mDC	C21orf59	5.7	0.12	0.00032	0.0063
mDC	C21orf62-AS1	0.24	-0.49	0.025	0.12
mDC	C21orf91	5.8	0.068	0.45	0.66
mDC	C22orf29	3.5	-0.11	0.16	0.36
mDC	C22orf34	3.1	-0.11	0.29	0.52
mDC	C22orf39	4.7	-0.04	0.43	0.64
mDC	C22orf46	2.2	-0.0073	0.95	0.97
mDC	C2CD2	5	-0.21	0.0075	0.055
mDC	C2CD2L	5.3	-0.05	0.39	0.6
mDC	C2CD3	4.3	-0.13	0.076	0.24
mDC	C2CD5	6.2	0.02	0.72	0.85
mDC	C2orf27A	0.44	0.38	0.21	0.43
mDC	C2orf42	4.6	0.0046	0.94	0.97
mDC	C2orf44	3.6	-0.042	0.66	0.82
mDC	C2orf47	4.5	0.18	0.001	0.015
mDC	C2orf49	4.7	-0.2	0.00059	0.0099
mDC	C2orf61	-0.096	-0.44	0.071	0.22
mDC	C2orf68	5.7	-0.049	0.39	0.61
mDC	C2orf69	4.5	-0.033	0.59	0.76
mDC	C2orf74	3.9	-0.082	0.48	0.68
mDC	C2orf76	3.5	-0.02	0.76	0.88
mDC	C2orf81	3.3	-0.27	0.02	0.1
mDC	C3AR1	5	0.64	0.00011	0.003
mDC	C3orf14	2.8	0.19	0.14	0.34
mDC	C3orf17	5.4	-0.074	0.1	0.28
mDC	C3orf18	1.5	-0.21	0.091	0.26
mDC	C3orf33	2.2	0.061	0.53	0.72
mDC	C3orf38	6	0.053	0.21	0.43
mDC	C3orf58	7	0.022	0.66	0.82
mDC	C3orf62	2.2	-0.22	0.039	0.16
mDC	C4orf27	4.7	0.072	0.18	0.4
mDC	C4orf29	4.5	-0.062	0.3	0.53
mDC	C4orf3	7.5	0.033	0.36	0.58
mDC	C4orf32	4.8	0.011	0.9	0.95
mDC	C4orf33	4.8	0.068	0.38	0.6
mDC	C4orf46	3.2	-0.051	0.52	0.72
mDC	C4orf48	2.9	0.054	0.6	0.77
mDC	C5	3.5	-0.19	0.059	0.2
mDC	C5orf15	6.8	-0.08	0.07	0.22
mDC	C5orf22	5.7	-0.026	0.63	0.79
mDC	C5orf24	5.2	-0.2	0.00033	0.0064
mDC	C5orf28	3.8	-0.0095	0.88	0.94
mDC	C5orf30	3.3	0.042	0.59	0.76
mDC	C5orf34	1.3	-0.25	0.079	0.24
mDC	C5orf42	4.2	-0.2	0.06	0.2
mDC	C5orf45	2.2	-0.22	0.036	0.15
mDC	C5orf51	5	-0.022	0.8	0.9
mDC	C5orf56	3.1	0.26	0.014	0.081
mDC	C5orf58	1.1	-0.14	0.41	0.62
mDC	C5orf63	2.6	-0.098	0.39	0.61
mDC	C5orf66	2.3	-0.24	0.027	0.12
mDC	C6orf1	4.4	0.064	0.28	0.51
mDC	C6orf106	4.1	0.061	0.39	0.6
mDC	C6orf120	4.8	-0.011	0.85	0.93
mDC	C6orf136	2.7	-0.054	0.46	0.67
mDC	C6orf201	0.6	-0.041	0.82	0.91
mDC	C6orf203	4.4	0.02	0.65	0.81
mDC	C6orf226	2.6	-0.061	0.45	0.66
mDC	C6orf47	5	0.09	0.046	0.17
mDC	C6orf48	5	-0.034	0.62	0.79
mDC	C6orf62	8	0.027	0.67	0.82
mDC	C6orf89	5.8	-0.026	0.57	0.75
mDC	C7orf13	1.6	0.025	0.88	0.94
mDC	C7orf25	4	-0.0098	0.86	0.93
mDC	C7orf26	4.9	0.065	0.2	0.42
mDC	C7orf31	3	0.0012	0.99	0.99
mDC	C7orf43	2.8	-0.12	0.17	0.38
mDC	C7orf49	5.2	-0.0075	0.85	0.92
mDC	C7orf50	6.4	0.17	0.015	0.087
mDC	C7orf60	4.4	-0.059	0.35	0.58
mDC	C7orf73	7	-0.016	0.69	0.84
mDC	C8orf31	1.4	0.44	0.09	0.26
mDC	C8orf33	5.3	0.11	0.0084	0.059
mDC	C8orf37	1.6	-0.079	0.55	0.74
mDC	C8orf44	1.3	-0.24	0.086	0.25
mDC	C8orf46	-0.042	-0.62	0.031	0.13
mDC	C8orf58	2.6	-0.0032	0.97	0.98
mDC	C8orf59	5.2	0.048	0.33	0.56
mDC	C8orf76	1.4	-0.21	0.047	0.17
mDC	C8orf82	4.5	0.039	0.56	0.75
mDC	C9orf114	4.9	0.069	0.14	0.34
mDC	C9orf131	0.37	-0.28	0.31	0.53
mDC	C9orf139	4.1	-0.25	0.049	0.18
mDC	C9orf142	5.7	-0.097	0.11	0.29
mDC	C9orf156	4.5	0.051	0.31	0.54
mDC	C9orf16	4	-0.007	0.93	0.96
mDC	C9orf3	3.1	-0.13	0.11	0.29
mDC	C9orf40	2.1	-0.034	0.72	0.85
mDC	C9orf64	4.6	-0.054	0.33	0.56
mDC	C9orf66	5.3	-0.32	0.0053	0.044
mDC	C9orf69	5.7	0.013	0.8	0.9
mDC	C9orf72	7.5	-0.17	0.0025	0.026
mDC	C9orf78	6.8	0.054	0.099	0.28
mDC	C9orf84	0.36	-0.61	0.0088	0.061
mDC	C9orf85	3.4	0.002	0.97	0.98
mDC	C9orf89	5.4	0.21	0.0032	0.031
mDC	C9orf9	0.025	-0.015	0.93	0.97
mDC	C9orf91	5.8	0.047	0.31	0.53
mDC	CA11	0.55	-0.05	0.77	0.88
mDC	CA13	2.8	-0.09	0.35	0.57
mDC	CA14	0.15	-0.28	0.22	0.44
mDC	CA2	5.4	0.16	0.3	0.53
mDC	CA5B	3.5	0.2	0.018	0.096
mDC	CA5BP1	3.8	0.16	0.015	0.086
mDC	CAAP1	4.9	-0.0006	0.99	0.99
mDC	CAB39	8.2	0.067	0.14	0.33
mDC	CAB39L	3.4	-0.043	0.6	0.78
mDC	CABIN1	4.4	-0.087	0.25	0.47
mDC	CABLES1	0.29	-0.068	0.79	0.89
mDC	CABLES2	3.9	0.031	0.65	0.81
mDC	CACFD1	2.3	-0.1	0.28	0.51
mDC	CACHD1	0.45	-0.61	0.015	0.084
mDC	CACNA1F	1	-0.41	0.023	0.11
mDC	CACNA2D3	6.9	-0.2	0.0015	0.019
mDC	CACNA2D4	3.3	-0.13	0.15	0.35
mDC	CACNB1	1.6	-0.09	0.49	0.69
mDC	CACNB2	0.74	-0.023	0.89	0.95
mDC	CACNB4	1.9	-0.43	0.011	0.071
mDC	CACTIN	3.8	-0.0046	0.94	0.97
mDC	CACUL1	6.1	-0.072	0.22	0.44
mDC	CACYBP	7.1	0.052	0.22	0.44
mDC	CAD	4.9	-0.023	0.79	0.89
mDC	CADM1	4.8	-0.1	0.72	0.85
mDC	CAHM	0.82	-0.16	0.27	0.5
mDC	CALCOCO1	6.2	-0.097	0.024	0.11
mDC	CALCOCO2	7.6	0.27	0.00015	0.0037
mDC	CALCRL	5.4	-0.057	0.63	0.8
mDC	CALHM1	0.52	0.17	0.44	0.65
mDC	CALHM2	7.3	0.04	0.32	0.55
mDC	CALM1	9.4	0.15	0.0013	0.017
mDC	CALM2	11	0.098	0.045	0.17
mDC	CALM3	6.5	0.2	0.00064	0.01
mDC	CALML4	4.4	0.0094	0.86	0.93
mDC	CALR	7.4	0.38	3.50E-06	0.00021
mDC	CALU	6.3	0.013	0.78	0.89
mDC	CAMK1	6.1	-0.064	0.36	0.58
mDC	CAMK1D	6.2	-0.15	0.0023	0.025
mDC	CAMK2D	6.1	-0.23	0.058	0.2
mDC	CAMK2G	4.3	-0.39	6.30E-06	0.00033
mDC	CAMKK1	2.8	0.02	0.9	0.95
mDC	CAMKK2	6.4	-0.16	0.019	0.098
mDC	CAMKMT	3.8	-0.028	0.67	0.82
mDC	CAMLG	4.5	0.031	0.56	0.74
mDC	CAMP	-0.096	0.035	0.87	0.94
mDC	CAMSAP1	3.7	-0.19	0.031	0.14
mDC	CAMSAP2	1.4	0.1	0.6	0.78
mDC	CAMTA1	5.1	0.0087	0.85	0.93
mDC	CAMTA2	5.5	-0.069	0.23	0.45
mDC	CAND1	7.4	0.043	0.44	0.65
mDC	CANT1	3.3	-0.00078	0.99	1
mDC	CANX	9.5	0.087	0.1	0.28
mDC	CAP1	11	0.18	8.80E-06	0.00042
mDC	CAPG	9	0.26	0.00064	0.01
mDC	CAPN1	7.5	0.058	0.18	0.4
mDC	CAPN10	5.2	-0.035	0.5	0.7
mDC	CAPN10-AS1	2.3	-0.32	0.037	0.15
mDC	CAPN12	0.56	-0.22	0.24	0.47
mDC	CAPN15	4	0.088	0.33	0.55
mDC	CAPN2	10	0.17	0.00055	0.0093
mDC	CAPN3	4.5	-0.23	0.0085	0.059
mDC	CAPN5	0.13	-0.16	0.53	0.72
mDC	CAPN7	5.8	-0.049	0.28	0.51
mDC	CAPNS1	6.2	0.13	0.028	0.13
mDC	CAPRIN1	7.7	0.013	0.86	0.93
mDC	CAPRIN2	3.5	-0.13	0.078	0.24
mDC	CAPS	3.1	-0.17	0.079	0.24
mDC	CAPZA1	9.3	0.09	0.13	0.32
mDC	CAPZA2	9.2	0.075	0.14	0.33
mDC	CAPZB	8.1	0.14	0.00071	0.011
mDC	CARD11	3.8	-0.041	0.8	0.9
mDC	CARD14	1.3	-0.37	0.06	0.2
mDC	CARD16	7.1	0.2	0.00027	0.0056
mDC	CARD17	0.37	0.45	0.039	0.16
mDC	CARD6	5.1	0.11	0.13	0.33
mDC	CARD8	7.2	-0.096	0.17	0.38
mDC	CARD8-AS1	4.6	-0.005	0.92	0.96
mDC	CARD9	6.8	-0.092	0.17	0.38
mDC	CARF	4.1	-0.29	0.0015	0.019
mDC	CARHSP1	4	0.1	0.14	0.34
mDC	CARKD	5.4	0.012	0.8	0.9
mDC	CARM1	4.3	0.023	0.77	0.88
mDC	CARNMT1	4.1	-0.069	0.26	0.48
mDC	CARS	6.3	0.11	0.0023	0.025
mDC	CARS2	6.6	-0.0018	0.97	0.98
mDC	CASC3	7.1	-0.00038	0.99	0.99
mDC	CASC4	6.6	-0.13	0.016	0.089
mDC	CASC5	1.2	0.3	0.13	0.32
mDC	CASD1	5.1	-0.14	0.0095	0.065
mDC	CASK	4.1	-0.058	0.46	0.67
mDC	CASP1	8.8	0.21	3.20E-06	0.0002
mDC	CASP10	4.7	0.29	0.00076	0.012
mDC	CASP2	5.6	0.064	0.23	0.45
mDC	CASP3	6.3	-0.024	0.62	0.79
mDC	CASP4	6.7	0.2	3.80E-05	0.0014
mDC	CASP6	4.6	-0.071	0.23	0.45
mDC	CASP7	5.2	0.22	0.041	0.16
mDC	CASP8	7.7	-0.092	0.07	0.22
mDC	CASP8AP2	5.2	0.009	0.85	0.92
mDC	CASP9	5.2	-0.071	0.18	0.39
mDC	CASQ1	0.79	-0.26	0.47	0.68
mDC	CASS4	5.1	-0.18	0.0012	0.016
mDC	CAST	7.2	0.046	0.39	0.6
mDC	CASZ1	2.1	0.085	0.47	0.68
mDC	CAT	9.2	-0.035	0.45	0.66
mDC	CATSPER1	1.3	0.083	0.6	0.77
mDC	CATSPER2	1.7	-0.41	0.01	0.067
mDC	CATSPER2P1	0.37	-0.06	0.76	0.88
mDC	CATSPER3	0.65	-0.09	0.53	0.72
mDC	CATSPERG	1.8	-0.27	0.032	0.14
mDC	CBFA2T2	5.6	-0.16	0.0016	0.019
mDC	CBFA2T3	7	-0.027	0.62	0.79
mDC	CBFB	7.6	0.03	0.51	0.71
mDC	CBL	6.2	-0.29	0.00019	0.0043
mDC	CBLB	4.5	-0.32	8.00E-06	0.0004
mDC	CBLL1	5.9	0.13	0.038	0.15
mDC	CBR1	5.5	0.27	3.20E-06	0.0002
mDC	CBR3	1.3	0.13	0.41	0.62
mDC	CBR3-AS1	1.6	-0.22	0.11	0.29
mDC	CBR4	4.3	-0.063	0.29	0.52
mDC	CBWD1	6	0.06	0.43	0.64
mDC	CBWD2	5.5	0.23	0.00025	0.0054
mDC	CBWD3	1.9	0.17	0.12	0.31
mDC	CBWD5	4.6	0.22	0.0096	0.065
mDC	CBWD6	1.9	0.17	0.14	0.34
mDC	CBX1	4	0.0071	0.92	0.96
mDC	CBX2	0.32	0.35	0.17	0.38
mDC	CBX3	7	0.084	0.19	0.41
mDC	CBX3P2	0.5	-0.013	0.94	0.97
mDC	CBX4	3.7	0.019	0.81	0.91
mDC	CBX5	5.7	-0.22	0.002	0.023
mDC	CBX6	4.2	-0.2	0.048	0.18
mDC	CBX7	1.5	-0.41	0.0067	0.051
mDC	CBX8	2.6	-0.089	0.32	0.55
mDC	CBY1	2.6	-0.26	0.0032	0.031
mDC	CC2D1A	5.3	0.0054	0.91	0.96
mDC	CC2D1B	4	0.043	0.58	0.76
mDC	CC2D2A	2.9	-0.33	0.015	0.085
mDC	CC2D2B	0.49	-0.3	0.14	0.34
mDC	CCAR1	7.5	-0.021	0.45	0.66
mDC	CCAR2	6.9	0.069	0.14	0.34
mDC	CCBL1	3.9	0.01	0.89	0.95
mDC	CCBL2	5	-0.0071	0.91	0.95
mDC	CCDC101	4.5	0.048	0.36	0.58
mDC	CCDC102B	0.83	0.17	0.23	0.45
mDC	CCDC106	1.4	-0.16	0.16	0.37
mDC	CCDC107	1.9	-0.15	0.17	0.37
mDC	CCDC109B	6.9	0.17	0.00015	0.0037
mDC	CCDC112	4.9	-0.13	0.068	0.22
mDC	CCDC113	0.28	-0.14	0.62	0.79
mDC	CCDC115	6.6	0.059	0.097	0.27
mDC	CCDC117	6.4	-0.099	0.066	0.22
mDC	CCDC12	6.2	0.081	0.085	0.25
mDC	CCDC120	0.091	-0.3	0.11	0.3
mDC	CCDC121	1.4	0.077	0.54	0.73
mDC	CCDC122	1.1	-0.19	0.35	0.57
mDC	CCDC124	5.2	0.07	0.26	0.49
mDC	CCDC125	4.6	-0.11	0.1	0.28
mDC	CCDC126	4.6	0.022	0.78	0.89
mDC	CCDC127	3.8	0.11	0.093	0.27
mDC	CCDC13	1.2	-0.087	0.5	0.7
mDC	CCDC130	5.5	0.009	0.84	0.92
mDC	CCDC134	1.7	-0.063	0.59	0.77
mDC	CCDC136	0.29	0.086	0.72	0.85
mDC	CCDC137	4.5	-0.043	0.54	0.73
mDC	CCDC138	2	-0.09	0.42	0.63
mDC	CCDC14	4.6	-0.26	0.00061	0.01
mDC	CCDC141	0.16	-0.51	0.13	0.33
mDC	CCDC142	4.5	-0.16	0.022	0.11
mDC	CCDC144B	3.6	-0.27	0.32	0.55
mDC	CCDC144CP	2	-0.33	0.013	0.076
mDC	CCDC146	3.1	-0.23	0.0098	0.065
mDC	CCDC149	2	-0.11	0.5	0.7
mDC	CCDC15	1.9	-0.13	0.27	0.5
mDC	CCDC152	1.3	0.094	0.62	0.79
mDC	CCDC153	1.1	-0.027	0.84	0.92
mDC	CCDC154	0.23	-0.038	0.84	0.92
mDC	CCDC157	0.51	-0.18	0.22	0.44
mDC	CCDC159	4.2	-0.0084	0.9	0.95
mDC	CCDC167	3.3	0.35	1.70E-05	0.00073
mDC	CCDC17	0.045	0.03	0.88	0.94
mDC	CCDC170	3.8	-0.23	0.041	0.16
mDC	CCDC171	0.99	-0.28	0.072	0.23
mDC	CCDC174	5.2	0.016	0.75	0.87
mDC	CCDC18	3.8	-0.13	0.073	0.23
mDC	CCDC183-AS1	0.56	-0.34	0.031	0.14
mDC	CCDC186	5.2	-0.0061	0.88	0.94
mDC	CCDC22	5.7	0.03	0.47	0.68
mDC	CCDC24	1	0.036	0.78	0.89
mDC	CCDC25	4.8	0.063	0.26	0.49
mDC	CCDC26	2.4	-0.24	0.083	0.25
mDC	CCDC28A	5.9	0.067	0.13	0.33
mDC	CCDC28B	3.3	-0.036	0.62	0.79
mDC	CCDC30	1.4	-0.2	0.14	0.34
mDC	CCDC43	5.1	0.062	0.14	0.33
mDC	CCDC47	6.5	0.19	0.035	0.15
mDC	CCDC50	6.8	-0.2	0.0028	0.029
mDC	CCDC51	4.2	0.22	1.70E-05	0.00073
mDC	CCDC53	5.5	0.033	0.45	0.66
mDC	CCDC57	3.6	-0.15	0.052	0.18
mDC	CCDC58	1.7	0.1	0.66	0.82
mDC	CCDC59	4.3	0.036	0.48	0.69
mDC	CCDC6	6.8	0.055	0.45	0.66
mDC	CCDC61	3.8	-0.008	0.91	0.96
mDC	CCDC62	1.6	-0.21	0.13	0.33
mDC	CCDC65	0.66	-0.32	0.09	0.26
mDC	CCDC66	4.5	-0.067	0.4	0.62
mDC	CCDC69	7.2	-0.034	0.45	0.66
mDC	CCDC7	2	-0.04	0.74	0.87
mDC	CCDC71L	2.9	0.027	0.78	0.89
mDC	CCDC74A	0.72	-0.073	0.79	0.9
mDC	CCDC77	3.1	0.0014	0.99	0.99
mDC	CCDC82	5.5	0.023	0.67	0.82
mDC	CCDC84	3.8	-0.12	0.086	0.25
mDC	CCDC85B	5.1	0.18	0.041	0.16
mDC	CCDC86	5.9	0.0026	0.97	0.98
mDC	CCDC88A	8.6	-0.13	0.00031	0.0062
mDC	CCDC88B	7.6	-0.24	0.001	0.015
mDC	CCDC88C	4.6	0.059	0.44	0.65
mDC	CCDC9	4.2	0.053	0.37	0.59
mDC	CCDC90B	5.6	0.045	0.28	0.51
mDC	CCDC91	5.2	-0.059	0.16	0.37
mDC	CCDC92	4.7	0.055	0.35	0.57
mDC	CCDC93	4.8	-0.12	0.059	0.2
mDC	CCDC94	4.7	0.043	0.42	0.63
mDC	CCDC96	1.8	-0.049	0.69	0.84
mDC	CCDC97	4.6	0.11	0.038	0.15
mDC	CCHCR1	3.7	-0.11	0.13	0.33
mDC	CCL22	3.4	1.8	4.40E-06	0.00025
mDC	CCL28	0.53	-0.1	0.59	0.77
mDC	CCL5	2.7	0.59	0.00084	0.013
mDC	CCM2	6	-0.013	0.78	0.89
mDC	CCNA2	0.7	0.46	0.044	0.17
mDC	CCNB1	3	-0.19	0.082	0.25
mDC	CCNB1IP1	3.6	-0.052	0.44	0.65
mDC	CCNB2	1.6	-0.13	0.47	0.68
mDC	CCNC	6	-0.017	0.71	0.85
mDC	CCND1	4.1	0.15	0.55	0.74
mDC	CCND2	6	-0.15	0.25	0.48
mDC	CCND3	9.1	0.41	3.50E-10	9.60E-08
mDC	CCNDBP1	7.4	0.011	0.77	0.88
mDC	CCNE1	1.5	0.37	0.017	0.093
mDC	CCNE2	1.7	0.5	0.0074	0.054
mDC	CCNF	1.7	-0.079	0.6	0.78
mDC	CCNG1	6.5	-0.18	0.00071	0.011
mDC	CCNG2	6	-0.18	0.0082	0.058
mDC	CCNH	6.1	0.094	0.07	0.22
mDC	CCNI	7.8	-0.13	0.0013	0.017
mDC	CCNJ	4.2	-0.055	0.47	0.68
mDC	CCNK	3.6	0.059	0.52	0.72
mDC	CCNL1	7.7	-0.057	0.19	0.41
mDC	CCNL2	7.5	-0.1	0.052	0.18
mDC	CCNT1	4	-0.22	0.0029	0.029
mDC	CCNT2	6.3	-0.092	0.038	0.15
mDC	CCNY	7.6	0.008	0.82	0.91
mDC	CCNYL1	3.5	-0.091	0.18	0.4
mDC	CCP110	5.7	0.071	0.27	0.5
mDC	CCPG1	1.9	-0.15	0.12	0.3
mDC	CCR1	6.9	0.72	3.80E-09	7.70E-07
mDC	CCR2	8.5	-0.046	0.64	0.81
mDC	CCR5	6.4	0.14	0.25	0.48
mDC	CCR6	6.3	-0.17	0.33	0.55
mDC	CCR7	4.1	0.99	0.0097	0.065
mDC	CCR9	-0.049	-0.72	0.047	0.17
mDC	CCRL2	3.7	-0.1	0.19	0.41
mDC	CCS	5.5	-0.095	0.073	0.23
mDC	CCSAP	5.6	-0.21	0.0027	0.028
mDC	CCSER1	5.7	-0.22	0.0059	0.047
mDC	CCSER2	6	0.038	0.37	0.59
mDC	CCT2	7.5	0.05	0.16	0.36
mDC	CCT3	7.8	0.14	0.0001	0.003
mDC	CCT4	7.6	0.079	0.038	0.15
mDC	CCT5	8.3	0.17	2.90E-06	0.00018
mDC	CCT6A	7.8	0.056	0.061	0.2
mDC	CCT6B	2.1	0.056	0.63	0.8
mDC	CCT6P1	2.5	-0.021	0.82	0.91
mDC	CCT6P3	2.9	-0.054	0.55	0.74
mDC	CCT7	7.8	0.12	0.00038	0.007
mDC	CCT8	7.9	0.083	0.017	0.091
mDC	CCZ1	4.8	-0.098	0.3	0.53
mDC	CCZ1B	5.1	0.28	0.024	0.11
mDC	CD101	6.8	0.17	0.098	0.27
mDC	CD109	3.2	0.33	0.0064	0.049
mDC	CD14	4.3	0.078	0.63	0.79
mDC	CD151	4.7	0.087	0.32	0.55
mDC	CD160	0.62	0.46	0.19	0.41
mDC	CD163	8	0.8	1.30E-06	0.0001
mDC	CD164	9.7	0.14	0.0078	0.056
mDC	CD180	7.4	0.042	0.68	0.83
mDC	CD19	0.21	-0.14	0.49	0.69
mDC	CD1A	4.7	0.035	0.64	0.81
mDC	CD1B	4.1	0.36	0.0021	0.024
mDC	CD1C	10	-0.073	0.46	0.66
mDC	CD1D	8.5	-0.28	0.00036	0.0068
mDC	CD1E	7.4	0.094	0.44	0.65
mDC	CD2	6	0.042	0.67	0.82
mDC	CD200	2	0.14	0.43	0.64
mDC	CD200R1	6.2	-0.35	0.00025	0.0054
mDC	CD207	5.4	-0.29	0.2	0.42
mDC	CD209	2.6	-0.55	0.0086	0.06
mDC	CD22	4.7	0.26	0.074	0.23
mDC	CD226	4.7	-0.0087	0.94	0.97
mDC	CD244	6.4	0.074	0.32	0.55
mDC	CD247	0.75	0.58	0.21	0.43
mDC	CD27-AS1	3	-0.11	0.21	0.44
mDC	CD274	0.83	0.93	0.0011	0.016
mDC	CD2AP	5.5	0.16	0.082	0.25
mDC	CD2BP2	6	0.027	0.47	0.68
mDC	CD300A	7.8	0.12	0.024	0.12
mDC	CD300C	7.1	0.17	0.053	0.19
mDC	CD300E	7.4	-0.18	0.14	0.35
mDC	CD300LB	7.2	-0.062	0.26	0.49
mDC	CD300LD	0.0061	-0.24	0.26	0.49
mDC	CD300LF	6	-0.18	0.014	0.082
mDC	CD320	1.4	0.045	0.75	0.87
mDC	CD33	7.8	-0.065	0.16	0.36
mDC	CD36	8.2	0.099	0.38	0.6
mDC	CD37	6.4	-0.054	0.35	0.57
mDC	CD38	4.6	-0.019	0.87	0.94
mDC	CD3EAP	0.84	-0.27	0.048	0.18
mDC	CD4	9.1	-0.23	8.70E-05	0.0026
mDC	CD40	4.6	0.32	0.0045	0.039
mDC	CD44	8.8	0.022	0.73	0.86
mDC	CD46	7.5	-0.07	0.022	0.11
mDC	CD47	7.6	0.024	0.64	0.8
mDC	CD48	7.6	-0.048	0.29	0.52
mDC	CD5	5.6	0.17	0.22	0.44
mDC	CD52	7.5	0.057	0.52	0.71
mDC	CD53	9.5	0.19	1.50E-05	0.00066
mDC	CD55	7.5	-0.032	0.64	0.8
mDC	CD58	6.1	0.052	0.27	0.5
mDC	CD59	6.2	0.0046	0.95	0.98
mDC	CD6	2.6	0.27	0.028	0.13
mDC	CD63	7.9	0.13	0.0089	0.061
mDC	CD68	7	0.07	0.39	0.61
mDC	CD69	4.1	0.36	0.26	0.49
mDC	CD72	5.9	-0.11	0.29	0.51
mDC	CD74	14	0.044	0.43	0.64
mDC	CD79A	0.52	-0.14	0.53	0.72
mDC	CD79B	4.2	0.12	0.26	0.48
mDC	CD80	0.87	0.34	0.14	0.35
mDC	CD81	4.1	0.15	0.14	0.34
mDC	CD82	4	0.2	0.052	0.18
mDC	CD83	6.4	-0.13	0.27	0.5
mDC	CD84	6.2	0.016	0.8	0.9
mDC	CD86	8.8	-0.007	0.86	0.93
mDC	CD9	2.3	1.2	1.70E-08	2.50E-06
mDC	CD93	5.9	-0.19	0.027	0.12
mDC	CD96	0.41	0.86	0.07	0.22
mDC	CD99L2	4.4	-0.092	0.24	0.46
mDC	CDADC1	3.6	-0.17	0.01	0.068
mDC	CDAN1	4	-0.17	0.0099	0.066
mDC	CDC123	7.1	0.12	0.00079	0.012
mDC	CDC14A	5.4	-0.26	7.70E-06	0.00039
mDC	CDC16	5.9	-0.025	0.55	0.74
mDC	CDC20	0.82	0.21	0.39	0.6
mDC	CDC23	5.9	0.012	0.8	0.9
mDC	CDC25A	0.35	0.66	0.0035	0.033
mDC	CDC25B	3.2	0.21	0.058	0.2
mDC	CDC26	4.9	0.066	0.14	0.34
mDC	CDC27	5.8	-0.022	0.56	0.75
mDC	CDC34	4.9	0.04	0.46	0.67
mDC	CDC37	6.8	0.04	0.38	0.6
mDC	CDC37L1	4.2	0.062	0.36	0.58
mDC	CDC40	5.5	-0.021	0.55	0.74
mDC	CDC42	8	0.18	0.058	0.2
mDC	CDC42BPA	2.2	0.11	0.45	0.66
mDC	CDC42BPB	3.9	-0.054	0.59	0.77
mDC	CDC42EP1	1.8	0.045	0.77	0.88
mDC	CDC42EP2	1.3	0.25	0.13	0.33
mDC	CDC42EP3	6.6	0.046	0.45	0.66
mDC	CDC42EP4	3.2	0.19	0.048	0.18
mDC	CDC42SE1	6.6	0.12	0.08	0.24
mDC	CDC42SE2	8.7	0.03	0.82	0.91
mDC	CDC45	0.63	0.53	0.056	0.19
mDC	CDC5L	6.8	-0.003	0.93	0.96
mDC	CDC6	1.1	0.71	0.0048	0.041
mDC	CDC7	4.2	0.076	0.35	0.58
mDC	CDC73	6.5	0.092	0.04	0.16
mDC	CDCA3	0.11	-0.16	0.5	0.7
mDC	CDCA4	3.5	-0.07	0.35	0.57
mDC	CDCA5	0.55	0.24	0.3	0.53
mDC	CDCA7	3.9	0.48	0.00014	0.0035
mDC	CDCA7L	5.2	0.0086	0.92	0.96
mDC	CDCA8	1.1	-0.089	0.66	0.81
mDC	CDCP1	4.4	0.12	0.29	0.52
mDC	CDH1	4.8	-0.21	0.45	0.66
mDC	CDH13	-0.041	-0.86	0.00056	0.0095
mDC	CDH17	2.1	-1.3	1.00E-06	8.40E-05
mDC	CDH2	0.51	-0.045	0.9	0.95
mDC	CDH23	5	-0.37	1.30E-05	0.00059
mDC	CDIP1	3.5	-0.34	0.0027	0.028
mDC	CDIPT	5.8	0.033	0.43	0.64
mDC	CDK1	0.79	0.47	0.077	0.24
mDC	CDK10	6.1	-0.015	0.81	0.9
mDC	CDK11A	4.6	-0.039	0.61	0.78
mDC	CDK11B	4.3	-0.048	0.41	0.63
mDC	CDK12	3.9	-0.066	0.37	0.59
mDC	CDK13	6.4	-0.12	0.00079	0.012
mDC	CDK14	4.3	-0.037	0.67	0.82
mDC	CDK16	5.2	0.12	0.0073	0.054
mDC	CDK17	6	-0.092	0.082	0.25
mDC	CDK18	2.1	0.097	0.36	0.58
mDC	CDK19	3.7	-0.22	0.0077	0.056
mDC	CDK2	3.2	0.1	0.19	0.41
mDC	CDK20	0.93	-0.16	0.39	0.6
mDC	CDK2AP1	7.6	0.018	0.78	0.89
mDC	CDK2AP2	6.9	0.17	0.0089	0.061
mDC	CDK4	5.5	0.028	0.47	0.67
mDC	CDK5	4.8	0.14	0.0095	0.065
mDC	CDK5R1	0.91	0.22	0.24	0.47
mDC	CDK5RAP1	5.5	0.079	0.034	0.14
mDC	CDK5RAP2	4.5	-0.13	0.025	0.12
mDC	CDK5RAP3	7.4	0.027	0.55	0.74
mDC	CDK6	5.2	0.16	0.14	0.35
mDC	CDK7	4.7	0.033	0.45	0.66
mDC	CDK8	2.7	0.022	0.78	0.89
mDC	CDK9	6.1	0.02	0.57	0.76
mDC	CDKAL1	5.1	0.14	0.22	0.45
mDC	CDKL1	0.58	-0.22	0.2	0.42
mDC	CDKL3	1.1	-0.092	0.5	0.7
mDC	CDKL5	3	-0.36	0.0013	0.017
mDC	CDKN1A	6.1	0.58	0.0001	0.003
mDC	CDKN1B	3.4	-0.16	0.18	0.39
mDC	CDKN2AIP	5.5	-0.0019	0.97	0.98
mDC	CDKN2AIPNL	4	0.06	0.2	0.42
mDC	CDKN2C	3.3	-0.067	0.49	0.69
mDC	CDKN2D	6.1	0.058	0.31	0.53
mDC	CDKN3	-0.0057	-0.076	0.76	0.88
mDC	CDPF1	3.4	-0.065	0.35	0.57
mDC	CDR2	2.3	0.065	0.63	0.8
mDC	CDS1	2.9	-0.21	0.15	0.35
mDC	CDS2	5.2	0.019	0.64	0.8
mDC	CDT1	0.98	0.55	0.0066	0.05
mDC	CDV3	7.2	0.013	0.78	0.89
mDC	CDYL	4.9	-0.025	0.6	0.77
mDC	CDYL2	0.96	-0.24	0.17	0.38
mDC	CEACAM21	2.5	0.1	0.37	0.59
mDC	CEACAM3	1.7	0.11	0.5	0.7
mDC	CEACAM4	5.1	0.56	1.90E-06	0.00013
mDC	CEBPA	6.8	-0.22	0.0071	0.053
mDC	CEBPA-AS1	2.4	-0.017	0.88	0.94
mDC	CEBPB	4.8	0.29	0.0013	0.017
mDC	CEBPD	8.2	0.41	0.00053	0.009
mDC	CEBPG	6.5	-0.076	0.13	0.32
mDC	CEBPZ	6.1	0.053	0.31	0.54
mDC	CEBPZOS	4.2	-0.00057	0.99	0.99
mDC	CECR1	9.5	-0.024	0.58	0.76
mDC	CECR5	6.2	0.15	0.00017	0.004
mDC	CECR6	1.4	0.39	0.044	0.17
mDC	CELF1	8	-0.17	0.00038	0.0071
mDC	CELF2	8.6	0.15	0.016	0.089
mDC	CELF2-AS1	2	-0.042	0.77	0.88
mDC	CELF6	0.6	-0.26	0.16	0.36
mDC	CELSR1	0.35	-0.55	0.021	0.11
mDC	CELSR2	1.2	-0.14	0.49	0.69
mDC	CELSR3	-0.077	-0.35	0.27	0.49
mDC	CEMP1	0.44	-0.2	0.17	0.38
mDC	CENPA	0.03	-0.016	0.94	0.97
mDC	CENPB	0.49	0.19	0.3	0.52
mDC	CENPBD1	5.4	-0.047	0.31	0.53
mDC	CENPBD1P1	4.3	-0.14	0.027	0.12
mDC	CENPC	5.4	-0.026	0.53	0.72
mDC	CENPE	1.6	-0.19	0.26	0.49
mDC	CENPF	2.7	0.32	0.043	0.16
mDC	CENPH	1.7	0.1	0.34	0.57
mDC	CENPJ	3.3	-0.16	0.096	0.27
mDC	CENPK	1.6	0.093	0.57	0.75
mDC	CENPL	1.6	-0.2	0.096	0.27
mDC	CENPM	0.2	0.54	0.035	0.15
mDC	CENPN	3	0.024	0.8	0.9
mDC	CENPO	1.6	-0.17	0.12	0.31
mDC	CENPP	1	0.087	0.48	0.68
mDC	CENPQ	2.3	0.26	0.019	0.099
mDC	CENPT	5.6	-0.093	0.11	0.29
mDC	CENPU	2.2	0.41	0.013	0.076
mDC	CENPV	2.3	-0.32	0.0035	0.033
mDC	CENPW	2.3	0.19	0.026	0.12
mDC	CEP104	5.9	0.002	0.96	0.98
mDC	CEP112	2.6	0.16	0.2	0.42
mDC	CEP120	5.2	-0.1	0.087	0.25
mDC	CEP126	1.2	-0.049	0.79	0.9
mDC	CEP128	5.2	-0.16	0.01	0.068
mDC	CEP131	4.7	-0.36	1.80E-06	0.00013
mDC	CEP135	4.7	-0.14	0.0036	0.034
mDC	CEP152	5.1	-0.068	0.26	0.49
mDC	CEP162	3.7	0.1	0.18	0.39
mDC	CEP164	4	-0.16	0.018	0.096
mDC	CEP170	6.8	-0.13	0.0034	0.033
mDC	CEP19	2.3	0.094	0.27	0.5
mDC	CEP192	5	-0.19	0.023	0.11
mDC	CEP250	5.8	-0.087	0.11	0.29
mDC	CEP290	3.3	-0.14	0.11	0.29
mDC	CEP295	4	-0.16	0.014	0.083
mDC	CEP295NL	-0.21	-0.92	0.0023	0.025
mDC	CEP350	7.5	-0.088	0.05	0.18
mDC	CEP41	4.4	0.082	0.15	0.36
mDC	CEP44	4	-0.19	0.014	0.083
mDC	CEP55	0.54	-0.19	0.56	0.74
mDC	CEP57	5.7	-0.051	0.17	0.37
mDC	CEP57L1	2.9	0.07	0.36	0.58
mDC	CEP63	5.8	0.0056	0.89	0.95
mDC	CEP68	5.8	-0.073	0.22	0.44
mDC	CEP70	0.27	-0.26	0.32	0.55
mDC	CEP72	0.045	-0.31	0.2	0.42
mDC	CEP76	3.1	-0.12	0.19	0.4
mDC	CEP78	4.2	-0.16	0.018	0.098
mDC	CEP83	5.1	-0.028	0.57	0.76
mDC	CEP83-AS1	0.44	0.16	0.49	0.69
mDC	CEP85	5.8	-0.081	0.12	0.32
mDC	CEP85L	5.1	5.80E-05	1	1
mDC	CEP89	3.2	-0.0068	0.93	0.96
mDC	CEP95	4.7	-0.047	0.35	0.57
mDC	CEP97	2.8	-0.073	0.44	0.65
mDC	CEPT1	5.9	0.062	0.17	0.38
mDC	CERCAM	0.7	-0.026	0.9	0.95
mDC	CERK	7.5	-0.26	4.60E-06	0.00026
mDC	CERKL	3	0.059	0.59	0.77
mDC	CERS2	7.2	-0.021	0.47	0.68
mDC	CERS4	1.3	-0.16	0.55	0.74
mDC	CERS5	5.7	0.068	0.068	0.22
mDC	CERS6	5.7	0.051	0.39	0.61
mDC	CES1	6.6	0.19	0.5	0.7
mDC	CES1P1	0.77	-0.0053	0.99	1
mDC	CES2	6.3	-0.049	0.24	0.47
mDC	CES3	0.27	0.043	0.91	0.95
mDC	CES4A	3.1	-0.14	0.13	0.33
mDC	CETN2	4.3	0.06	0.31	0.53
mDC	CETN3	3.9	0.07	0.24	0.46
mDC	CFAP20	4.8	-0.016	0.73	0.86
mDC	CFAP36	2.5	-0.21	0.019	0.099
mDC	CFAP44	1.1	-0.23	0.21	0.43
mDC	CFAP45	0.16	-0.15	0.51	0.71
mDC	CFAP58-AS1	0.75	0.36	0.034	0.14
mDC	CFAP70	0.5	-0.19	0.26	0.49
mDC	CFAP97	5.4	0.044	0.44	0.65
mDC	CFB	0.085	0.76	0.028	0.13
mDC	CFD	3.7	0.022	0.88	0.94
mDC	CFDP1	5.2	0.067	0.27	0.5
mDC	CFL1	11	0.21	2.50E-05	0.00098
mDC	CFL2	3.4	-0.15	0.066	0.22
mDC	CFLAR	7.5	-0.059	0.23	0.46
mDC	CFP	7.6	0.096	0.14	0.34
mDC	CGGBP1	7.6	-0.011	0.8	0.9
mDC	CGREF1	0.091	-0.045	0.89	0.95
mDC	CGRRF1	3.8	0.04	0.49	0.69
mDC	CH17-340M24.3	1.5	-0.063	0.53	0.72
mDC	CHAC2	1.2	0.069	0.61	0.78
mDC	CHAF1A	4.8	-0.042	0.49	0.69
mDC	CHAF1B	1.4	0.36	0.027	0.12
mDC	CHAMP1	3.7	0.047	0.49	0.69
mDC	CHCHD1	4.8	0.06	0.19	0.41
mDC	CHCHD10	0.69	0.11	0.43	0.64
mDC	CHCHD2	7.3	0.077	0.049	0.18
mDC	CHCHD3	6.3	0.059	0.085	0.25
mDC	CHCHD4	4.7	0.14	0.0051	0.043
mDC	CHCHD5	3.7	0.057	0.53	0.72
mDC	CHCHD6	2.6	0.069	0.43	0.64
mDC	CHCHD7	5.8	0.11	0.014	0.083
mDC	CHD1	7.4	-0.12	0.0069	0.052
mDC	CHD1L	6.9	-0.018	0.68	0.83
mDC	CHD2	7.1	-0.13	0.0023	0.025
mDC	CHD3	4.9	-0.16	0.091	0.26
mDC	CHD4	6.3	-0.22	0.00033	0.0064
mDC	CHD6	5.4	-0.055	0.3	0.53
mDC	CHD7	3.3	0.012	0.94	0.97
mDC	CHD8	5.7	0.022	0.77	0.88
mDC	CHD9	7.2	-0.16	0.0017	0.02
mDC	CHEK1	1.8	0.29	0.044	0.17
mDC	CHEK2	5	-0.14	0.0039	0.035
mDC	CHERP	4.6	-0.015	0.78	0.89
mDC	CHFR	6.5	0.033	0.31	0.53
mDC	CHIC1	1.1	-0.2	0.29	0.51
mDC	CHIC2	5.1	-0.04	0.34	0.57
mDC	CHID1	5.6	0.082	0.071	0.23
mDC	CHKA	6	0.23	0.01	0.068
mDC	CHKB-AS1	1.9	-0.057	0.68	0.83
mDC	CHM	4.9	-0.03	0.62	0.79
mDC	CHML	3.8	-0.039	0.67	0.82
mDC	CHMP1A	6	0.046	0.3	0.53
mDC	CHMP1B	7.4	-0.044	0.47	0.68
mDC	CHMP2A	7.1	0.12	0.0062	0.048
mDC	CHMP2B	6.5	0.033	0.44	0.65
mDC	CHMP4A	6.9	0.099	0.0098	0.066
mDC	CHMP4B	2.9	0.056	0.6	0.77
mDC	CHMP4C	-0.21	0.49	0.091	0.26
mDC	CHMP5	6.7	0.33	8.30E-06	0.00041
mDC	CHMP6	5.1	0.031	0.58	0.76
mDC	CHMP7	6.4	0.015	0.64	0.8
mDC	CHN2	6.1	-0.023	0.66	0.81
mDC	CHORDC1	5.8	0.074	0.27	0.5
mDC	CHP1	6.1	-0.048	0.17	0.38
mDC	CHPF2	6.3	-0.0046	0.91	0.96
mDC	CHPT1	6.5	0.35	0.0004	0.0073
mDC	CHRAC1	5.8	0.023	0.56	0.75
mDC	CHRFAM7A	2.3	-0.17	0.15	0.36
mDC	CHRNB1	3.5	0.22	0.0023	0.025
mDC	CHST10	2.6	-0.3	0.023	0.11
mDC	CHST11	5.2	0.083	0.3	0.52
mDC	CHST12	5.1	0.19	0.04	0.16
mDC	CHST13	3.3	-0.088	0.72	0.85
mDC	CHST14	1.7	0.045	0.66	0.82
mDC	CHST15	3	-0.18	0.39	0.61
mDC	CHST2	5.2	-0.04	0.65	0.81
mDC	CHST7	1.3	-0.19	0.22	0.45
mDC	CHSY1	5	0.23	0.089	0.26
mDC	CHTF18	3	-0.07	0.51	0.7
mDC	CHTF8	7.1	0.047	0.33	0.55
mDC	CHTOP	6.4	0.073	0.0069	0.052
mDC	CHUK	5.7	0.0056	0.91	0.95
mDC	CHURC1	5	-0.08	0.45	0.66
mDC	CIAO1	7.3	-0.035	0.18	0.39
mDC	CIAPIN1	6.4	0.12	0.00068	0.011
mDC	CIB1	7.6	-0.034	0.49	0.69
mDC	CIB2	0.7	0.23	0.24	0.46
mDC	CIC	2.9	-0.12	0.25	0.48
mDC	CIDECP	3.5	-0.06	0.44	0.65
mDC	CIITA	9.6	-0.066	0.15	0.36
mDC	CINP	4.3	-0.011	0.84	0.92
mDC	CIPC	5.2	-0.13	0.09	0.26
mDC	CIR1	5.4	0.042	0.37	0.59
mDC	CIRBP	6.6	-0.11	0.043	0.17
mDC	CIRBP-AS1	0.71	-0.079	0.58	0.76
mDC	CIRH1A	6	0.15	0.0008	0.012
mDC	CISD1	4.9	0.096	0.097	0.27
mDC	CISD2	4.8	-0.007	0.9	0.95
mDC	CISD3	4	0.18	0.0042	0.038
mDC	CISH	3.4	0.27	0.0059	0.047
mDC	CITED2	4.3	-0.00074	0.99	1
mDC	CITED4	4	-0.042	0.74	0.87
mDC	CIZ1	5.6	0.021	0.63	0.8
mDC	CKAP2	5.6	-0.16	0.035	0.15
mDC	CKAP4	1.5	-0.0064	0.98	0.99
mDC	CKAP5	6.6	-0.065	0.37	0.59
mDC	CKB	1.7	0.0094	0.97	0.98
mDC	CKLF	2.5	0.11	0.25	0.47
mDC	CKMT2-AS1	2.1	-0.15	0.12	0.32
mDC	CKS1B	3.1	0.058	0.46	0.67
mDC	CKS2	3.8	0.074	0.46	0.66
mDC	CLASP1	5.3	-0.16	0.11	0.3
mDC	CLASP2	7	-0.12	0.023	0.11
mDC	CLASRP	4.5	0.022	0.73	0.86
mDC	CLCC1	5.3	-0.047	0.3	0.52
mDC	CLCN1	0.8	-0.16	0.48	0.68
mDC	CLCN2	0.47	0.13	0.52	0.72
mDC	CLCN3	5.7	-0.095	0.12	0.3
mDC	CLCN4	3.7	0.25	0.33	0.55
mDC	CLCN5	5	-0.31	0.00041	0.0074
mDC	CLCN6	4.6	0.011	0.86	0.93
mDC	CLCN7	7.2	0.00069	0.99	0.99
mDC	CLDN12	2	0.11	0.45	0.66
mDC	CLDN15	1.6	-0.079	0.5	0.7
mDC	CLDN23	2.1	0.028	0.82	0.91
mDC	CLDN7	0.73	0.37	0.038	0.15
mDC	CLDN9	0.56	-0.43	0.032	0.14
mDC	CLDND1	6.7	-0.098	0.046	0.17
mDC	CLEC10A	8.7	-0.19	0.089	0.26
mDC	CLEC11A	2.3	0.078	0.52	0.72
mDC	CLEC12A	7.4	0.019	0.89	0.95
mDC	CLEC12B	2.5	-0.022	0.9	0.95
mDC	CLEC16A	5.5	-0.12	0.048	0.18
mDC	CLEC17A	4.7	-0.71	8.70E-06	0.00042
mDC	CLEC1A	2.2	-0.26	0.18	0.4
mDC	CLEC1B	1.8	-0.041	0.83	0.91
mDC	CLEC2B	5.7	-0.081	0.2	0.42
mDC	CLEC2D	4.7	-0.22	0.0096	0.065
mDC	CLEC3B	1.7	-0.046	0.72	0.85
mDC	CLEC4A	7.5	-0.12	0.026	0.12
mDC	CLEC4C	2.6	0.24	0.36	0.58
mDC	CLEC4E	1.8	1.6	1.30E-07	1.50E-05
mDC	CLEC4F	4.3	-0.42	0.11	0.3
mDC	CLEC4G	1.1	-0.59	0.049	0.18
mDC	CLEC5A	0.43	0.54	0.058	0.2
mDC	CLEC6A	0.22	0.98	0.00047	0.0082
mDC	CLEC7A	6.4	-0.11	0.32	0.54
mDC	CLEC9A	4.8	-0.092	0.72	0.85
mDC	CLECL1	4.2	-0.08	0.62	0.79
mDC	CLGN	0.08	0.14	0.58	0.76
mDC	CLHC1	2.1	-0.16	0.45	0.66
mDC	CLIC1	9.2	0.22	5.80E-07	5.30E-05
mDC	CLIC2	7.5	0.058	0.31	0.53
mDC	CLIC3	1.6	0.31	0.14	0.34
mDC	CLIC4	6.1	0.0041	0.96	0.98
mDC	CLINT1	7.9	0.023	0.54	0.74
mDC	CLIP1	7.1	0.018	0.51	0.7
mDC	CLIP2	3.8	-0.1	0.31	0.53
mDC	CLIP4	2.9	0.12	0.46	0.67
mDC	CLK1	6.3	-0.21	0.04	0.16
mDC	CLK2	5.5	0.041	0.35	0.57
mDC	CLK3	6.5	0.052	0.15	0.36
mDC	CLK4	5.9	-0.17	0.017	0.093
mDC	CLMN	2.6	-0.22	0.21	0.44
mDC	CLN3	6.3	0.063	0.17	0.38
mDC	CLN5	4.9	-0.061	0.16	0.36
mDC	CLN6	1.7	-0.067	0.67	0.82
mDC	CLN8	6.1	-0.046	0.55	0.74
mDC	CLNK	4.3	-0.16	0.51	0.7
mDC	CLNS1A	6.8	-0.015	0.66	0.81
mDC	CLOCK	4.4	-0.11	0.12	0.3
mDC	CLP1	4.9	0.065	0.13	0.33
mDC	CLPB	5	0.15	0.018	0.095
mDC	CLPP	5	0.082	0.11	0.29
mDC	CLPTM1	4.9	0.12	0.039	0.16
mDC	CLPTM1L	7.1	0.099	0.0041	0.037
mDC	CLPX	6.2	0.0023	0.95	0.97
mDC	CLSPN	1.8	0.38	0.016	0.089
mDC	CLSTN1	5.5	-0.082	0.21	0.44
mDC	CLSTN2	1	-0.57	0.078	0.24
mDC	CLSTN3	1.1	0.089	0.59	0.77
mDC	CLTA	6.8	0.042	0.24	0.46
mDC	CLTB	6.6	-0.006	0.91	0.95
mDC	CLTC	8.9	-0.074	0.32	0.55
mDC	CLUAP1	3.7	-0.05	0.5	0.7
mDC	CLUH	4.9	-0.018	0.81	0.9
mDC	CLYBL	2.4	0.046	0.65	0.81
mDC	CMAHP	5.3	-0.15	0.073	0.23
mDC	CMAS	5.9	0.14	0.0014	0.018
mDC	CMC1	4.5	0.085	0.13	0.33
mDC	CMC2	4.7	0.084	0.13	0.32
mDC	CMC4	2.5	0.053	0.51	0.71
mDC	CMIP	2.4	-0.31	0.0067	0.051
mDC	CMPK1	7.6	-0.039	0.27	0.5
mDC	CMPK2	7.8	1	6.80E-11	2.50E-08
mDC	CMSS1	2.8	0.087	0.37	0.59
mDC	CMTM1	1	0.058	0.64	0.8
mDC	CMTM3	7.4	0.097	0.058	0.2
mDC	CMTM4	1.7	-0.12	0.48	0.68
mDC	CMTM6	8.7	-0.09	0.012	0.076
mDC	CMTM7	6.6	-0.01	0.8	0.9
mDC	CMTM8	0.84	-0.18	0.26	0.49
mDC	CMTR1	6.4	0.3	2.50E-06	0.00017
mDC	CMTR2	6.4	-0.09	0.092	0.26
mDC	CNBP	9.6	0.03	0.35	0.57
mDC	CNDP2	8.9	0.18	0.00065	0.011
mDC	CNEP1R1	5.4	-0.011	0.85	0.93
mDC	CNFN	0.28	-0.37	0.063	0.21
mDC	CNIH1	5.4	-0.12	0.0086	0.06
mDC	CNIH4	5.2	0.26	5.00E-07	4.60E-05
mDC	CNKSR3	-0.22	0.77	0.021	0.1
mDC	CNN2	9.2	0.085	0.037	0.15
mDC	CNNM2	2.6	-0.18	0.03	0.13
mDC	CNNM3	4.6	-0.077	0.16	0.37
mDC	CNNM4	5	-0.16	0.0092	0.063
mDC	CNOT1	7.7	-0.12	0.2	0.42
mDC	CNOT10	5.9	0.04	0.28	0.51
mDC	CNOT11	6.9	0.067	0.011	0.071
mDC	CNOT2	6.9	-0.029	0.34	0.57
mDC	CNOT3	3.8	0.042	0.59	0.76
mDC	CNOT4	5.3	0.0077	0.87	0.93
mDC	CNOT6	5.5	-0.15	0.057	0.2
mDC	CNOT6L	5.4	-0.18	0.0057	0.046
mDC	CNOT7	7.7	0.015	0.64	0.81
mDC	CNOT8	8.5	-0.045	0.19	0.4
mDC	CNP	6.6	0.23	5.10E-05	0.0017
mDC	CNPPD1	8	0.016	0.7	0.84
mDC	CNPY2	5.9	0.01	0.82	0.91
mDC	CNPY3	8.4	-0.037	0.36	0.58
mDC	CNPY4	2.2	-0.088	0.4	0.62
mDC	CNR2	1.2	-0.34	0.23	0.45
mDC	CNST	5.8	-0.01	0.83	0.92
mDC	CNTD1	0.45	-0.22	0.24	0.46
mDC	CNTLN	4.4	-0.14	0.026	0.12
mDC	CNTNAP1	0.031	-0.33	0.12	0.31
mDC	CNTRL	7.3	-0.05	0.27	0.5
mDC	CNTROB	4.9	-0.12	0.045	0.17
mDC	COA1	5.2	0.08	0.058	0.2
mDC	COA3	5.6	0.11	0.013	0.076
mDC	COA4	5	0.058	0.19	0.41
mDC	COA5	5.1	-0.088	0.031	0.13
mDC	COA6	4.1	0.17	0.0057	0.046
mDC	COA7	4.1	0.15	0.014	0.081
mDC	COASY	6.7	0.06	0.1	0.28
mDC	COBLL1	-0.16	-0.027	0.93	0.96
mDC	COG1	5.2	-0.033	0.47	0.68
mDC	COG2	6	0.053	0.13	0.33
mDC	COG3	5.5	-0.037	0.47	0.67
mDC	COG4	6.6	-0.018	0.66	0.82
mDC	COG5	6.2	-0.017	0.75	0.87
mDC	COG6	5.2	-0.003	0.96	0.98
mDC	COG7	5.1	0.043	0.36	0.58
mDC	COG8	5.2	0.015	0.71	0.85
mDC	COIL	4.5	-0.0051	0.92	0.96
mDC	COL18A1	2.6	-0.35	0.0029	0.029
mDC	COL1A2	-0.24	0.096	0.87	0.93
mDC	COL4A3BP	6.3	-0.014	0.78	0.89
mDC	COL4A4	1.1	0.25	0.45	0.66
mDC	COL5A1	0.68	0.071	0.8	0.9
mDC	COL6A4P2	0.34	0.07	0.81	0.9
mDC	COL8A2	4.3	0.031	0.78	0.89
mDC	COL9A2	6.9	-0.22	0.0036	0.034
mDC	COL9A3	2.3	-0.052	0.79	0.89
mDC	COLGALT1	6.8	-0.094	0.057	0.2
mDC	COLGALT2	0.17	0.12	0.63	0.79
mDC	COLQ	1	-0.42	0.0093	0.063
mDC	COMMD1	5.5	0.061	0.19	0.4
mDC	COMMD10	6.4	0.054	0.21	0.43
mDC	COMMD2	6	0.035	0.37	0.59
mDC	COMMD3	4.8	-0.14	0.0048	0.041
mDC	COMMD4	4.2	0.087	0.15	0.36
mDC	COMMD5	5.5	0.059	0.18	0.39
mDC	COMMD6	6.1	-0.045	0.43	0.64
mDC	COMMD7	6.9	0.098	0.0053	0.044
mDC	COMMD8	6.6	-0.049	0.28	0.51
mDC	COMMD9	7.3	0.14	0.00041	0.0074
mDC	COMT	6.7	0.065	0.17	0.37
mDC	COMTD1	3	0.17	0.083	0.25
mDC	COPA	9.1	0.056	0.23	0.46
mDC	COPB1	8.1	0.098	0.047	0.17
mDC	COPB2	7.9	0.095	0.021	0.11
mDC	COPE	7.8	0.1	0.05	0.18
mDC	COPG1	7.7	0.13	0.00013	0.0034
mDC	COPG2	3.2	0.2	0.24	0.46
mDC	COPG2IT1	0.19	-0.52	0.031	0.13
mDC	COPRS	4.2	0.033	0.59	0.77
mDC	COPS2	5.4	0.058	0.23	0.46
mDC	COPS3	6.9	0.045	0.14	0.34
mDC	COPS4	6.2	0.039	0.22	0.44
mDC	COPS5	6.7	0.03	0.36	0.58
mDC	COPS6	6.7	0.092	0.013	0.08
mDC	COPS7A	6.6	0.066	0.031	0.14
mDC	COPS7B	5.4	0.079	0.022	0.11
mDC	COPS8	6.1	0.038	0.3	0.52
mDC	COPZ1	7.3	0.075	0.011	0.068
mDC	COQ10A	2.7	-0.29	0.0013	0.017
mDC	COQ10B	5.6	0.064	0.16	0.36
mDC	COQ2	4.8	0.047	0.35	0.57
mDC	COQ3	2.7	0.031	0.7	0.84
mDC	COQ4	4.3	-0.005	0.92	0.96
mDC	COQ5	5.4	0.064	0.16	0.36
mDC	COQ6	4.4	-0.058	0.24	0.46
mDC	COQ7	3.8	-0.0099	0.86	0.93
mDC	COQ9	5.6	0.055	0.13	0.33
mDC	CORO1A	10	0.11	0.019	0.099
mDC	CORO1B	6.3	-0.016	0.78	0.89
mDC	CORO1C	8.5	0.18	0.0003	0.0061
mDC	CORO2A	1.7	-0.28	0.14	0.34
mDC	CORO2B	0.16	1.1	0.0064	0.05
mDC	CORO7	4.6	-0.014	0.79	0.89
mDC	COTL1	12	0.037	0.34	0.56
mDC	COX10	5.2	0.1	0.016	0.088
mDC	COX10-AS1	3.7	-0.15	0.017	0.091
mDC	COX11	5.1	-0.032	0.52	0.72
mDC	COX14	5.9	0.066	0.19	0.41
mDC	COX15	5.9	0.027	0.47	0.67
mDC	COX16	1.7	-0.14	0.18	0.4
mDC	COX17	5.1	0.13	0.041	0.16
mDC	COX18	3.6	-0.041	0.45	0.66
mDC	COX19	5.9	-0.096	0.077	0.24
mDC	COX4I1	8.2	0.056	0.14	0.34
mDC	COX5A	7.1	0.13	0.0036	0.033
mDC	COX5B	7.2	0.096	0.067	0.22
mDC	COX6A1	7.5	0.11	0.019	0.099
mDC	COX6B1	6.9	0.083	0.13	0.33
mDC	COX6C	7.5	0.15	0.0019	0.022
mDC	COX7A2	6.8	0.098	0.067	0.22
mDC	COX7A2L	6.4	-0.03	0.46	0.67
mDC	COX7B	6.8	0.13	0.0075	0.055
mDC	COX7C	7.3	0.06	0.22	0.45
mDC	COX8A	6.4	0.11	0.046	0.17
mDC	CP	0.6	-0.31	0.13	0.32
mDC	CPD	5.9	-0.22	0.028	0.13
mDC	CPEB2	3.8	-0.0018	0.98	0.99
mDC	CPEB3	3.3	-0.17	0.12	0.31
mDC	CPEB4	4.2	-0.096	0.18	0.4
mDC	CPED1	6.2	0.06	0.61	0.78
mDC	CPM	5.5	0.31	0.0022	0.024
mDC	CPNE1	7.5	-0.065	0.39	0.61
mDC	CPNE2	3.9	-0.057	0.6	0.77
mDC	CPNE3	8	-0.015	0.9	0.95
mDC	CPNE8	5	-0.035	0.64	0.8
mDC	CPOX	4.2	-0.095	0.14	0.35
mDC	CPPED1	9	-0.016	0.73	0.86
mDC	CPQ	6	-0.072	0.22	0.44
mDC	CPSF1	6.2	-0.0053	0.92	0.96
mDC	CPSF2	6.4	-0.069	0.16	0.37
mDC	CPSF3	6.6	0.069	0.034	0.15
mDC	CPSF3L	6.3	0.078	0.046	0.17
mDC	CPSF4	4.9	-0.0056	0.91	0.96
mDC	CPSF6	7.1	0.029	0.45	0.66
mDC	CPSF7	5.1	0.052	0.22	0.45
mDC	CPT1A	5.2	-0.27	0.022	0.11
mDC	CPT2	6	0.001	0.98	0.99
mDC	CPTP	3.6	-0.058	0.44	0.65
mDC	CPVL	11	-0.094	0.17	0.38
mDC	CPXM1	1	0.79	0.0041	0.037
mDC	CR1	2	-0.44	0.012	0.074
mDC	CRACR2A	3.1	-0.12	0.28	0.51
mDC	CRACR2B	0.047	0.09	0.75	0.87
mDC	CRADD	2.4	-0.046	0.57	0.76
mDC	CRAMP1L	4.2	-0.18	0.045	0.17
mDC	CRAT	4.9	0.00033	1	1
mDC	CRBN	6.9	0.048	0.19	0.41
mDC	CRCP	4.8	0.027	0.52	0.72
mDC	CREB1	6.7	-0.074	0.079	0.24
mDC	CREB3	5.6	0.016	0.71	0.85
mDC	CREB3L2	5.2	-0.057	0.45	0.66
mDC	CREB3L4	2.4	-0.028	0.75	0.87
mDC	CREB5	6	-0.072	0.29	0.52
mDC	CREBBP	6.1	-0.046	0.45	0.66
mDC	CREBL2	6.9	-0.21	0.00022	0.0048
mDC	CREBRF	6.1	-0.049	0.26	0.49
mDC	CREBZF	7.3	-0.22	0.00026	0.0054
mDC	CREG1	7	0.014	0.78	0.89
mDC	CRELD1	4.4	-0.065	0.26	0.49
mDC	CRELD2	5.1	0.34	2.80E-06	0.00018
mDC	CREM	4.3	-0.013	0.92	0.96
mDC	CRHBP	0.37	-0.29	0.17	0.39
mDC	CRIM1	1.9	-0.47	0.0015	0.019
mDC	CRIP1	7.8	0.033	0.73	0.86
mDC	CRIP2	2	0.22	0.3	0.53
mDC	CRIP3	4.9	-0.037	0.83	0.92
mDC	CRIPAK	1.5	-0.2	0.24	0.47
mDC	CRIPT	5.1	-0.061	0.24	0.47
mDC	CRK	6.6	-0.027	0.45	0.66
mDC	CRKL	7.2	-0.08	0.085	0.25
mDC	CRLF3	7.5	-0.12	0.0004	0.0074
mDC	CRLS1	5.9	0.22	5.50E-07	5.10E-05
mDC	CRNKL1	5.7	0.052	0.24	0.47
mDC	CROCC	3.7	-0.14	0.15	0.35
mDC	CROCCP2	4.3	-0.00024	1	1
mDC	CROCCP3	2.4	-0.36	0.0009	0.013
mDC	CROT	3.4	-0.066	0.42	0.63
mDC	CRTAM	2.8	0.058	0.61	0.78
mDC	CRTAP	7.8	-0.064	0.089	0.26
mDC	CRTC1	1.8	-0.15	0.22	0.45
mDC	CRTC2	5.7	0.11	0.0055	0.045
mDC	CRTC3	5	-0.013	0.84	0.92
mDC	CRY1	4.8	-0.17	0.03	0.13
mDC	CRY2	5.6	0.0074	0.91	0.96
mDC	CRYBB2P1	4.1	-0.054	0.41	0.63
mDC	CRYBG3	6.4	-0.12	0.099	0.28
mDC	CRYGS	0.089	-0.26	0.21	0.43
mDC	CRYL1	5.5	-0.0049	0.93	0.97
mDC	CRYM-AS1	0.69	-0.21	0.22	0.45
mDC	CRYZ	3.9	0.14	0.3	0.53
mDC	CRYZL1	5.7	-0.076	0.13	0.33
mDC	CS	7.9	0.042	0.13	0.32
mDC	CSAD	3.3	-0.21	0.013	0.08
mDC	CSDE1	9.3	-0.039	0.24	0.47
mDC	CSE1L	7.1	-0.0069	0.86	0.93
mDC	CSF1R	9.3	0.1	0.14	0.34
mDC	CSF2RB	7.2	-0.063	0.34	0.56
mDC	CSF3R	7.8	-0.1	0.11	0.3
mDC	CSGALNACT1	4.2	0.24	0.34	0.56
mDC	CSGALNACT2	7.2	-0.0023	0.96	0.98
mDC	CSK	7.1	0.013	0.8	0.9
mDC	CSNK1A1	7.9	0.061	0.034	0.14
mDC	CSNK1D	7.4	0.031	0.55	0.74
mDC	CSNK1G1	4.7	-0.082	0.16	0.37
mDC	CSNK1G2	6.7	0.029	0.57	0.75
mDC	CSNK1G3	4.9	0.0035	0.95	0.97
mDC	CSNK2A1	6.8	0.023	0.55	0.74
mDC	CSNK2A2	1.5	0.013	0.91	0.96
mDC	CSNK2B	6.6	0.067	0.074	0.23
mDC	CSPP1	4.3	-0.065	0.21	0.43
mDC	CSRNP1	5.8	0.21	0.078	0.24
mDC	CSRNP2	4.1	-0.066	0.33	0.55
mDC	CSRP1	6.9	0.12	0.058	0.2
mDC	CSRP2	0.43	-0.48	0.019	0.099
mDC	CSRP2BP	4.9	-0.07	0.17	0.39
mDC	CST3	11	0.046	0.55	0.74
mDC	CST7	4.8	0.1	0.41	0.62
mDC	CSTA	6.1	0.13	0.16	0.36
mDC	CSTB	7.7	0.16	0.0011	0.016
mDC	CSTF1	5.7	0.068	0.076	0.24
mDC	CSTF2	5.3	0.14	0.00022	0.0048
mDC	CSTF2T	4.9	0.29	0.029	0.13
mDC	CSTF3	5.7	0.032	0.45	0.66
mDC	CTAGE5	6.9	0.041	0.29	0.52
mDC	CTBP1	6.2	0.0084	0.92	0.96
mDC	CTBP1-AS2	3.7	-0.1	0.2	0.42
mDC	CTBP2	6.2	0.098	0.019	0.099
mDC	CTBS	5.7	0.065	0.22	0.44
mDC	CTC-338M12.4	1.2	-0.19	0.16	0.37
mDC	CTC1	4.8	0.0029	0.97	0.98
mDC	CTCF	6.2	0.005	0.9	0.95
mDC	CTDNEP1	4.7	0.1	0.21	0.43
mDC	CTDP1	5.9	0.059	0.3	0.53
mDC	CTDSP1	4	0.0037	0.96	0.98
mDC	CTDSP2	6.9	-0.12	0.022	0.11
mDC	CTDSPL2	6.2	-0.017	0.72	0.85
mDC	CTF1	0.0039	-0.058	0.78	0.89
mDC	CTH	0.024	0.26	0.39	0.61
mDC	CTIF	0.96	-0.18	0.27	0.5
mDC	CTLA4	0.53	0.62	0.069	0.22
mDC	CTNNA1	7.6	0.093	0.029	0.13
mDC	CTNNAL1	0.91	0.18	0.4	0.62
mDC	CTNNB1	7.2	-0.029	0.81	0.91
mDC	CTNNBIP1	5.2	0.0098	0.84	0.92
mDC	CTNNBL1	7.4	0.11	0.0038	0.035
mDC	CTNND1	0.94	-0.17	0.19	0.41
mDC	CTNND2	0.1	-0.48	0.23	0.46
mDC	CTNS	4.3	0.046	0.45	0.66
mDC	CTPS1	6.3	0.063	0.14	0.34
mDC	CTPS2	4.4	0.12	0.053	0.19
mDC	CTR9	7.5	0.011	0.78	0.89
mDC	CTRL	2.1	0.019	0.86	0.93
mDC	CTSA	6.5	0.23	0.00017	0.004
mDC	CTSB	9.6	0.16	0.00032	0.0062
mDC	CTSC	8.2	0.03	0.45	0.66
mDC	CTSD	6.6	0.22	0.0012	0.016
mDC	CTSF	1.1	-0.37	0.091	0.26
mDC	CTSH	8.8	-0.0066	0.9	0.95
mDC	CTSK	2.1	-0.23	0.084	0.25
mDC	CTSL	3	-0.02	0.93	0.96
mDC	CTSO	6.5	-0.059	0.28	0.5
mDC	CTSS	9.9	-0.034	0.4	0.62
mDC	CTSV	3	-0.27	0.06	0.2
mDC	CTSW	4.4	0.47	0.055	0.19
mDC	CTSZ	4.7	0.026	0.79	0.89
mDC	CTTNBP2	0.88	-0.3	0.36	0.58
mDC	CTTNBP2NL	6.1	0.029	0.66	0.82
mDC	CTU1	3.3	0.081	0.4	0.61
mDC	CTU2	3.4	0.2	0.015	0.084
mDC	CUBN	-0.21	0.31	0.32	0.54
mDC	CUEDC1	3.2	-0.14	0.11	0.29
mDC	CUEDC2	5.9	0.043	0.31	0.54
mDC	CUL1	8.5	0.6	6.40E-12	3.80E-09
mDC	CUL2	6	0.051	0.22	0.44
mDC	CUL3	7.1	0.023	0.56	0.75
mDC	CUL4A	6.9	0.094	0.0078	0.056
mDC	CUL4B	6.2	-0.06	0.28	0.51
mDC	CUL5	6.4	-0.041	0.28	0.51
mDC	CUL7	4.3	-0.1	0.17	0.38
mDC	CUL9	4.7	-0.17	0.068	0.22
mDC	CUTA	5.8	0.075	0.095	0.27
mDC	CUTC	5.2	0.051	0.17	0.38
mDC	CUX1	6.6	-0.099	0.0082	0.058
mDC	CWC15	6.2	-0.0099	0.79	0.9
mDC	CWC22	6.3	0.0064	0.89	0.94
mDC	CWC25	5.5	-0.07	0.19	0.4
mDC	CWC27	5.4	0.06	0.14	0.35
mDC	CWF19L1	5	-0.018	0.7	0.84
mDC	CWF19L2	4	-0.037	0.6	0.77
mDC	CX3CR1	8.6	-0.084	0.38	0.6
mDC	CXCL10	3.1	1.1	0.0007	0.011
mDC	CXCL11	-0.3	0.75	0.09	0.26
mDC	CXCL16	6.7	-0.19	0.1	0.28
mDC	CXCL8	1	0.81	0.07	0.22
mDC	CXCL9	2	0.99	0.00064	0.01
mDC	CXCR1	0.029	0.024	0.94	0.97
mDC	CXCR2	3.4	-0.093	0.44	0.65
mDC	CXCR2P1	4.6	1.1	2.10E-05	0.00084
mDC	CXCR3	3.8	0.059	0.73	0.86
mDC	CXCR4	7.4	0.96	0.00011	0.0031
mDC	CXorf21	6.9	-0.0082	0.9	0.95
mDC	CXorf23	4	-0.13	0.048	0.18
mDC	CXorf38	6.3	-0.032	0.4	0.61
mDC	CXorf40A	3.7	0.043	0.47	0.68
mDC	CXorf40B	4.4	0.087	0.074	0.23
mDC	CXorf56	4.3	-0.052	0.35	0.57
mDC	CXorf57	0.34	0.17	0.49	0.69
mDC	CXorf65	0.85	-0.021	0.89	0.94
mDC	CXXC1	6.4	-0.0077	0.83	0.92
mDC	CXXC5	5	-0.22	0.0045	0.039
mDC	CYB561	3.6	0.066	0.41	0.63
mDC	CYB561A3	6.8	-0.095	0.052	0.18
mDC	CYB561D1	4.5	-0.35	0.00011	0.0031
mDC	CYB561D2	5.2	0.081	0.095	0.27
mDC	CYB5A	4.4	0.16	0.0083	0.059
mDC	CYB5B	6.7	0.1	0.025	0.12
mDC	CYB5D1	2.9	0.01	0.93	0.97
mDC	CYB5D2	3.4	-0.11	0.11	0.3
mDC	CYB5R1	5.6	-0.1	0.03	0.13
mDC	CYB5R3	7.7	0.1	0.15	0.35
mDC	CYB5R4	7.2	-0.0033	0.94	0.97
mDC	CYB5RL	2	-0.15	0.22	0.45
mDC	CYBA	9	0.068	0.34	0.57
mDC	CYBB	7.7	0.069	0.43	0.64
mDC	CYBRD1	5.9	-0.18	0.048	0.18
mDC	CYC1	7.6	0.077	0.049	0.18
mDC	CYCS	7.2	0.039	0.44	0.65
mDC	CYFIP1	8.1	0.19	0.0009	0.013
mDC	CYFIP2	7.1	0.034	0.61	0.78
mDC	CYHR1	5.1	-0.031	0.61	0.78
mDC	CYLD	7.7	-0.083	0.055	0.19
mDC	CYP20A1	5.7	-0.054	0.15	0.35
mDC	CYP2E1	3.4	-0.2	0.22	0.44
mDC	CYP2R1	3.4	0.022	0.75	0.87
mDC	CYP2S1	7.6	0.12	0.033	0.14
mDC	CYP2U1	5.1	0.068	0.3	0.53
mDC	CYP3A5	0.47	-0.14	0.47	0.68
mDC	CYP4F3	0.51	-0.45	0.061	0.2
mDC	CYP4V2	4.9	-0.23	0.018	0.096
mDC	CYP51A1	6.3	0.44	5.90E-06	0.00031
mDC	CYSLTR1	5.4	0.019	0.78	0.89
mDC	CYSLTR2	3.6	-0.094	0.39	0.61
mDC	CYSTM1	4.7	0.13	0.13	0.33
mDC	CYTH1	8.1	0.072	0.069	0.22
mDC	CYTH2	5.3	-0.091	0.065	0.21
mDC	CYTH3	3.1	-0.033	0.72	0.85
mDC	CYTH4	7.3	-0.026	0.65	0.81
mDC	CYTIP	7.4	-0.0066	0.88	0.94
mDC	CYYR1	1.5	-0.17	0.61	0.78
mDC	D2HGDH	3.9	-0.2	0.02	0.1
mDC	DAAM1	4.2	0.29	0.00032	0.0062
mDC	DAB2	5.5	-0.32	0.0018	0.021
mDC	DACH1	0.75	-0.46	0.067	0.22
mDC	DACT1	0.99	-0.24	0.27	0.49
mDC	DAD1	6.9	0.094	0.017	0.094
mDC	DAG1	2.7	-0.15	0.12	0.31
mDC	DAGLA	1.7	-0.064	0.68	0.83
mDC	DAGLB	6.4	0.029	0.49	0.69
mDC	DALRD3	3.5	-0.064	0.39	0.61
mDC	DANCR	3.6	-0.17	0.041	0.16
mDC	DAP	7.1	0.12	0.001	0.014
mDC	DAP3	6.3	0.063	0.049	0.18
mDC	DAPK1	7.3	-0.046	0.52	0.72
mDC	DAPK2	1.3	-0.78	0.00091	0.013
mDC	DAPK3	4.6	0.15	0.011	0.07
mDC	DAPP1	8.2	0.0087	0.82	0.91
mDC	DARS	6.8	0.06	0.16	0.37
mDC	DARS2	4.9	-0.028	0.61	0.78
mDC	DAXX	7	0.057	0.2	0.42
mDC	DAZAP1	3.4	0.11	0.21	0.43
mDC	DAZAP2	9.8	0.057	0.074	0.23
mDC	DBF4	3.7	0.032	0.65	0.81
mDC	DBF4B	2	0.09	0.42	0.64
mDC	DBI	7.4	0.31	0.00012	0.0033
mDC	DBN1	3.4	0.097	0.72	0.85
mDC	DBNL	8.7	0.087	0.034	0.14
mDC	DBP	5.1	0.13	0.068	0.22
mDC	DBR1	5.3	-0.043	0.38	0.6
mDC	DBT	4.4	-0.12	0.049	0.18
mDC	DCAF10	5.9	0.044	0.19	0.41
mDC	DCAF11	7.2	0.017	0.55	0.74
mDC	DCAF12	6.5	-0.043	0.35	0.57
mDC	DCAF13	6.2	0.11	0.0095	0.064
mDC	DCAF13P3	0.33	-0.24	0.28	0.51
mDC	DCAF15	3.1	-0.046	0.55	0.74
mDC	DCAF16	4	-0.19	0.0075	0.055
mDC	DCAF17	4.3	-0.037	0.6	0.78
mDC	DCAF4	3.7	0.15	0.083	0.25
mDC	DCAF5	6.5	0.0051	0.88	0.94
mDC	DCAF6	5.4	0.077	0.098	0.27
mDC	DCAF7	7.7	-0.025	0.52	0.71
mDC	DCAF8	6.3	-0.074	0.13	0.32
mDC	DCAKD	3.7	0.035	0.65	0.81
mDC	DCANP1	4.4	-0.32	0.012	0.072
mDC	DCBLD1	3.7	0.13	0.25	0.48
mDC	DCBLD2	1.3	-0.28	0.062	0.21
mDC	DCDC2B	1.4	-0.26	0.073	0.23
mDC	DCHS1	0.73	-0.76	0.0014	0.018
mDC	DCK	7.5	0.067	0.18	0.39
mDC	DCLK2	1.7	0.36	0.052	0.18
mDC	DCLK3	0.36	0.085	0.79	0.89
mDC	DCLRE1A	4.2	0.33	0.00085	0.013
mDC	DCLRE1B	3.4	-0.079	0.39	0.61
mDC	DCLRE1C	7.1	-0.089	0.012	0.075
mDC	DCP1A	5.8	-0.0039	0.92	0.96
mDC	DCP1B	4.4	0.16	0.0027	0.028
mDC	DCP2	6.7	-0.19	0.00068	0.011
mDC	DCPS	5.7	0.12	0.011	0.07
mDC	DCTD	6.4	0.089	0.0033	0.032
mDC	DCTN1	7.2	0.038	0.36	0.58
mDC	DCTN2	6.3	-0.05	0.15	0.36
mDC	DCTN3	5.6	0.041	0.32	0.55
mDC	DCTN4	5.8	-0.073	0.15	0.36
mDC	DCTN5	6.7	0.036	0.58	0.76
mDC	DCTN6	4.6	0.041	0.4	0.61
mDC	DCTPP1	5.8	0.12	0.018	0.094
mDC	DCUN1D1	6.6	-0.022	0.66	0.82
mDC	DCUN1D2	3.2	-0.13	0.089	0.26
mDC	DCUN1D3	1.4	0.014	0.92	0.96
mDC	DCUN1D4	4.5	-0.16	0.0084	0.059
mDC	DCUN1D5	4.5	0.071	0.11	0.3
mDC	DCXR	5.8	0.15	0.015	0.086
mDC	DDA1	4.4	0.016	0.79	0.89
mDC	DDAH2	5.5	-0.022	0.71	0.85
mDC	DDB1	8.1	0.047	0.27	0.5
mDC	DDB2	4.8	0.43	4.30E-05	0.0015
mDC	DDHD1	5.4	-0.063	0.28	0.5
mDC	DDHD2	5.4	-0.16	0.0036	0.034
mDC	DDI2	3.1	0.042	0.55	0.74
mDC	DDIAS	3.4	-0.2	0.14	0.34
mDC	DDIT3	3.4	0.16	0.11	0.29
mDC	DDIT4	7.8	1.9	1.00E-09	2.50E-07
mDC	DDO	2.7	0.23	0.1	0.28
mDC	DDOST	8.5	0.098	0.0029	0.029
mDC	DDR1	1.3	0.037	0.85	0.93
mDC	DDRGK1	5.1	0.088	0.081	0.24
mDC	DDTL	0.71	-0.099	0.49	0.69
mDC	DDX1	6.9	0.079	0.096	0.27
mDC	DDX10	5.6	0.025	0.55	0.74
mDC	DDX11	3.2	-0.28	0.28	0.51
mDC	DDX12P	2.5	-0.24	0.057	0.2
mDC	DDX17	6.8	-0.11	0.13	0.32
mDC	DDX18	7.1	0.1	0.019	0.098
mDC	DDX19A	6	0.12	0.00035	0.0067
mDC	DDX19B	4.8	0.085	0.053	0.19
mDC	DDX20	5.4	0.12	0.044	0.17
mDC	DDX21	6.7	0.13	0.0046	0.04
mDC	DDX23	6.7	0.0083	0.81	0.91
mDC	DDX24	7	0.11	0.0025	0.027
mDC	DDX26B	5.3	0.0062	0.91	0.96
mDC	DDX27	7.2	0.058	0.1	0.29
mDC	DDX28	5.1	0.13	0.0025	0.026
mDC	DDX31	3.7	-0.032	0.65	0.81
mDC	DDX39A	7.2	0.13	0.0021	0.024
mDC	DDX3X	9.6	-0.081	0.12	0.3
mDC	DDX41	6.3	0.024	0.49	0.69
mDC	DDX42	5.5	-0.0085	0.89	0.95
mDC	DDX43	1.3	-0.089	0.77	0.88
mDC	DDX46	6.2	-0.046	0.21	0.43
mDC	DDX47	6.8	0.059	0.063	0.21
mDC	DDX49	5.6	0.051	0.27	0.5
mDC	DDX5	11	0.004	0.91	0.96
mDC	DDX50	5.7	0.0084	0.84	0.92
mDC	DDX51	5.7	-0.03	0.56	0.75
mDC	DDX52	6.1	0.073	0.071	0.22
mDC	DDX54	5.6	0.012	0.81	0.91
mDC	DDX55	5.1	0.064	0.18	0.39
mDC	DDX56	6.7	0.13	0.00021	0.0048
mDC	DDX58	6.5	0.66	1.80E-08	2.60E-06
mDC	DDX59	4.9	-0.029	0.57	0.75
mDC	DDX6	6.1	-0.03	0.64	0.8
mDC	DDX60	6.9	1.1	1.30E-10	4.50E-08
mDC	DDX60L	7.1	0.66	2.40E-08	3.50E-06
mDC	DEAF1	5.5	0.076	0.11	0.29
mDC	DECR1	7.8	0.073	0.047	0.17
mDC	DECR2	3.2	0.11	0.21	0.43
mDC	DEDD	5.3	0.078	0.069	0.22
mDC	DEDD2	6	-0.037	0.46	0.67
mDC	DEF6	8	-0.031	0.48	0.68
mDC	DEF8	5.6	-0.23	0.00033	0.0064
mDC	DEGS1	8.4	-0.096	0.032	0.14
mDC	DEGS2	0.25	-0.14	0.6	0.77
mDC	DEK	7.5	0.11	0.012	0.074
mDC	DENND1A	5.7	0.023	0.68	0.83
mDC	DENND1B	6.6	-0.018	0.74	0.87
mDC	DENND1C	6	-0.0092	0.83	0.92
mDC	DENND2D	5.5	0.022	0.72	0.85
mDC	DENND3	6.5	0.034	0.67	0.82
mDC	DENND4A	5.9	-0.13	0.11	0.3
mDC	DENND4B	7.1	-0.021	0.7	0.84
mDC	DENND4C	6.7	-0.11	0.15	0.35
mDC	DENND5A	7.4	-0.024	0.6	0.77
mDC	DENND5B	4.2	-0.49	8.90E-07	7.40E-05
mDC	DENND6A	5.2	-0.084	0.11	0.29
mDC	DENND6B	2.2	-0.15	0.097	0.27
mDC	DENR	7	0.0067	0.85	0.93
mDC	DEPDC1B	0.29	-0.17	0.52	0.72
mDC	DEPDC5	5.2	-0.031	0.62	0.79
mDC	DEPDC7	3.2	-0.19	0.22	0.44
mDC	DEPTOR	6.1	0.76	3.00E-06	0.00019
mDC	DERA	6.3	0.069	0.057	0.2
mDC	DERL1	6.5	0.061	0.057	0.2
mDC	DERL2	6	0.054	0.14	0.34
mDC	DERL3	-0.012	0.52	0.026	0.12
mDC	DESI1	4.2	0.032	0.61	0.78
mDC	DESI2	5.2	-0.018	0.7	0.84
mDC	DET1	3	-0.12	0.11	0.29
mDC	DEXI	4.3	-0.22	0.027	0.12
mDC	DFFA	5.4	-0.0058	0.87	0.94
mDC	DFFB	3.9	0.092	0.14	0.34
mDC	DFNA5	3.5	-0.27	0.44	0.65
mDC	DFNB59	0.5	-0.58	0.0021	0.024
mDC	DGAT1	6.2	-0.091	0.068	0.22
mDC	DGAT2	4.5	-0.039	0.72	0.85
mDC	DGCR11	1.5	0.094	0.55	0.74
mDC	DGCR14	3.9	0.087	0.11	0.3
mDC	DGCR2	6.4	0.031	0.58	0.76
mDC	DGCR6L	5.1	-0.013	0.83	0.92
mDC	DGCR8	3.2	-0.031	0.78	0.89
mDC	DGKA	6.8	0.074	0.081	0.24
mDC	DGKD	6.2	-0.11	0.08	0.24
mDC	DGKE	3.5	-0.23	0.02	0.1
mDC	DGKG	3.5	-0.21	0.013	0.078
mDC	DGKH	1.7	0.32	0.061	0.21
mDC	DGKQ	5.4	0.019	0.82	0.91
mDC	DGKZ	6	-0.045	0.53	0.72
mDC	DGUOK	5.3	0.11	0.011	0.07
mDC	DHCR24	5.2	0.71	1.60E-06	0.00012
mDC	DHCR7	3.2	0.72	1.10E-06	8.60E-05
mDC	DHDDS	4.9	0.13	0.00093	0.014
mDC	DHFR	1.9	0.077	0.6	0.78
mDC	DHFRL1	2.5	-0.17	0.087	0.26
mDC	DHODH	4.1	0.12	0.027	0.12
mDC	DHPS	5.5	-0.054	0.16	0.37
mDC	DHRS1	5.3	0.039	0.45	0.66
mDC	DHRS11	1.4	0.081	0.52	0.72
mDC	DHRS12	2.6	-0.026	0.77	0.88
mDC	DHRS13	3.7	0.017	0.81	0.9
mDC	DHRS3	4.8	-0.15	0.078	0.24
mDC	DHRS4	3.6	-0.055	0.59	0.77
mDC	DHRS4-AS1	4.3	-0.1	0.069	0.22
mDC	DHRS4L1	0.81	-0.29	0.12	0.32
mDC	DHRS4L2	4	-0.012	0.86	0.93
mDC	DHRS7	6.9	0.077	0.085	0.25
mDC	DHRS7B	4	0.071	0.21	0.44
mDC	DHRS9	5.6	-0.024	0.89	0.95
mDC	DHTKD1	6.1	-0.052	0.31	0.54
mDC	DHX15	7.5	0.055	0.15	0.35
mDC	DHX16	6.4	0.0048	0.88	0.94
mDC	DHX29	5.7	-0.022	0.59	0.77
mDC	DHX30	6.8	0.045	0.18	0.39
mDC	DHX32	5	-0.019	0.74	0.87
mDC	DHX33	2.4	-0.069	0.48	0.68
mDC	DHX34	5	0.0011	0.98	0.99
mDC	DHX35	4.6	0.031	0.55	0.74
mDC	DHX36	5.4	-0.025	0.59	0.77
mDC	DHX37	3.4	-0.047	0.57	0.75
mDC	DHX38	6.2	0.0022	0.97	0.98
mDC	DHX40	5.5	-0.094	0.066	0.22
mDC	DHX57	4.4	0.05	0.52	0.71
mDC	DHX58	5.5	0.76	2.90E-08	4.00E-06
mDC	DHX8	6.9	0.076	0.047	0.17
mDC	DHX9	7.9	-0.0014	0.98	0.99
mDC	DIABLO	5.7	0.032	0.39	0.61
mDC	DIAPH1	8	0.067	0.25	0.48
mDC	DIAPH2	6.5	0.05	0.32	0.55
mDC	DICER1	6.8	-0.11	0.14	0.33
mDC	DICER1-AS1	0.99	-0.33	0.018	0.095
mDC	DIDO1	6.2	-0.14	0.02	0.1
mDC	DIEXF	5.1	-0.037	0.5	0.7
mDC	DIMT1	5.5	0.03	0.43	0.64
mDC	DIP2A	6	-0.25	1.20E-05	0.00054
mDC	DIP2B	6.1	-2.30E-06	1	1
mDC	DIRC2	4.2	-0.065	0.35	0.58
mDC	DIS3	6	0.053	0.24	0.46
mDC	DIS3L	6.5	-0.1	0.021	0.11
mDC	DIS3L2	5.2	0.029	0.52	0.71
mDC	DISC1	1.4	-0.39	0.013	0.079
mDC	DISC1-IT1	-0.0095	-0.37	0.1	0.28
mDC	DISP1	2.6	0.18	0.18	0.39
mDC	DISP2	0.32	-0.21	0.34	0.56
mDC	DKC1	6.4	0.14	0.00038	0.0071
mDC	DKFZP434I0714	1.8	-0.32	0.053	0.19
mDC	DKFZP586I1420	4.3	-0.19	0.033	0.14
mDC	DLAT	6	0.077	0.13	0.33
mDC	DLD	7.4	0.096	0.02	0.1
mDC	DLEC1	1.4	-0.23	0.12	0.3
mDC	DLEU1	2.5	-0.19	0.094	0.27
mDC	DLEU2	2.3	-0.0058	0.95	0.98
mDC	DLEU7	-0.012	-0.45	0.044	0.17
mDC	DLG1	5.6	-0.15	0.0049	0.042
mDC	DLG3	1.3	-0.08	0.77	0.89
mDC	DLG4	0.77	-0.25	0.19	0.41
mDC	DLGAP1-AS3	0.034	-0.1	0.73	0.86
mDC	DLGAP4	4.9	0.1	0.079	0.24
mDC	DLGAP5	0.17	0.044	0.9	0.95
mDC	DLST	3.4	-0.048	0.58	0.76
mDC	DLSTP1	-0.014	0.11	0.66	0.82
mDC	DLX4	0.028	0.23	0.22	0.45
mDC	DMAP1	5	0.015	0.71	0.85
mDC	DMD	2.7	0.088	0.67	0.82
mDC	DMTF1	6.3	0.0081	0.83	0.91
mDC	DMWD	0.86	0.29	0.087	0.25
mDC	DMXL1	5.8	-0.1	0.12	0.31
mDC	DMXL2	4.6	0.09	0.55	0.74
mDC	DNA2	1.5	0.064	0.7	0.84
mDC	DNAAF2	4.5	-0.025	0.61	0.79
mDC	DNAAF5	3.8	0.07	0.31	0.53
mDC	DNAH1	3.8	-0.25	0.022	0.11
mDC	DNAH10	0.49	-0.3	0.11	0.3
mDC	DNAH17	1.4	-0.23	0.082	0.25
mDC	DNAI1	-0.13	-1.1	0.00017	0.004
mDC	DNAJA1	8.1	0.2	0.00069	0.011
mDC	DNAJA2	6.7	0.053	0.16	0.37
mDC	DNAJA3	6.2	0.07	0.034	0.15
mDC	DNAJA4	4.4	0.01	0.88	0.94
mDC	DNAJB1	6.2	0.054	0.35	0.57
mDC	DNAJB11	6.5	0.2	1.30E-05	0.00057
mDC	DNAJB12	6.2	0.064	0.085	0.25
mDC	DNAJB13	0.0074	-0.48	0.04	0.16
mDC	DNAJB14	6	0.0018	0.97	0.98
mDC	DNAJB2	0.86	-0.15	0.25	0.47
mDC	DNAJB4	3.4	-0.092	0.3	0.52
mDC	DNAJB5	4	0.22	0.016	0.089
mDC	DNAJB6	7.3	0.005	0.9	0.95
mDC	DNAJB9	5.1	0.017	0.85	0.93
mDC	DNAJC1	4.5	-0.058	0.28	0.51
mDC	DNAJC10	7.9	-0.094	0.045	0.17
mDC	DNAJC11	5.6	0.13	0.00024	0.0052
mDC	DNAJC12	0.69	-0.013	0.94	0.97
mDC	DNAJC13	6.9	-0.026	0.73	0.86
mDC	DNAJC14	5.8	0.0018	0.97	0.98
mDC	DNAJC15	6.7	-0.0054	0.93	0.96
mDC	DNAJC16	4.7	-0.041	0.51	0.71
mDC	DNAJC17	4.5	-0.058	0.2	0.42
mDC	DNAJC18	1.7	-0.022	0.86	0.93
mDC	DNAJC19	4.9	0.0074	0.85	0.93
mDC	DNAJC2	5.2	-0.03	0.47	0.68
mDC	DNAJC21	5.7	-0.023	0.53	0.72
mDC	DNAJC24	3.2	-0.053	0.43	0.64
mDC	DNAJC25	2.2	-0.054	0.59	0.76
mDC	DNAJC27	2.5	-0.13	0.17	0.38
mDC	DNAJC28	0.48	0.2	0.32	0.54
mDC	DNAJC3	6.3	0.057	0.16	0.36
mDC	DNAJC3-AS1	1	-0.25	0.082	0.25
mDC	DNAJC30	3.2	-0.097	0.17	0.38
mDC	DNAJC4	5.3	-0.08	0.13	0.32
mDC	DNAJC5	4.2	-0.13	0.079	0.24
mDC	DNAJC5B	0.016	1.2	0.0014	0.018
mDC	DNAJC7	6	0.01	0.86	0.93
mDC	DNAJC8	7.7	0.1	0.019	0.098
mDC	DNAJC9	4.8	-0.022	0.69	0.83
mDC	DNAJC9-AS1	0.82	-0.38	0.017	0.092
mDC	DNAL1	2.2	-0.29	0.0073	0.054
mDC	DNAL4	2.8	-0.016	0.81	0.91
mDC	DNASE1	2.7	-0.26	0.015	0.085
mDC	DNASE1L1	4.3	0.058	0.3	0.53
mDC	DNASE1L3	5.4	-0.37	0.13	0.33
mDC	DNASE2	1.9	-0.19	0.25	0.48
mDC	DND1	2.7	0.05	0.52	0.72
mDC	DNER	0.025	0.88	0.0037	0.034
mDC	DNHD1	3.5	-0.16	0.12	0.31
mDC	DNLZ	3.3	-0.088	0.38	0.6
mDC	DNM1	1.9	-0.12	0.48	0.68
mDC	DNM1L	7.6	0.046	0.22	0.44
mDC	DNM2	7.8	0.039	0.23	0.45
mDC	DNM3	0.26	-0.2	0.37	0.59
mDC	DNMBP	2.6	-0.19	0.12	0.31
mDC	DNMT1	6.8	0.12	0.0072	0.053
mDC	DNMT3A	2.8	-0.32	0.0011	0.016
mDC	DNMT3B	1.5	0.098	0.52	0.72
mDC	DNPEP	6.6	0.12	0.0067	0.051
mDC	DNPH1	5	0.16	0.011	0.069
mDC	DNTTIP1	6.8	0.079	0.12	0.3
mDC	DNTTIP2	7.3	0.044	0.28	0.51
mDC	DOCK1	3.5	-0.019	0.86	0.93
mDC	DOCK10	8.3	-0.09	0.14	0.33
mDC	DOCK11	6.6	0.084	0.27	0.5
mDC	DOCK2	9.3	-0.025	0.66	0.81
mDC	DOCK4	1.6	0.14	0.46	0.67
mDC	DOCK5	6.5	-0.12	0.091	0.26
mDC	DOCK7	5.5	-0.11	0.14	0.34
mDC	DOCK8	9.4	-0.083	0.23	0.46
mDC	DOHH	3.8	0.074	0.31	0.54
mDC	DOK1	6.4	0.039	0.33	0.56
mDC	DOK2	8.2	0.26	1.20E-05	0.00055
mDC	DOK3	2.2	-0.38	0.052	0.18
mDC	DOK4	-0.019	-0.96	0.00076	0.012
mDC	DOLK	4.3	0.16	0.0056	0.046
mDC	DOLPP1	3.9	0.16	0.0035	0.033
mDC	DONSON	3.1	0.075	0.37	0.59
mDC	DOPEY1	4.8	-0.26	0.0029	0.029
mDC	DOPEY2	5.4	-0.22	0.012	0.074
mDC	DOT1L	2.9	-0.12	0.19	0.41
mDC	DPAGT1	6.4	0.089	0.016	0.087
mDC	DPCD	3.1	0.15	0.14	0.33
mDC	DPEP2	4.9	-0.26	0.00045	0.0079
mDC	DPF2	6.6	0.091	0.009	0.062
mDC	DPH1	4.8	0.02	0.68	0.83
mDC	DPH2	5.8	0.11	0.0049	0.042
mDC	DPH3	5.8	0.087	0.033	0.14
mDC	DPH5	3.4	-0.034	0.56	0.75
mDC	DPH6	3.4	-0.045	0.53	0.72
mDC	DPH7	5.1	-0.054	0.23	0.46
mDC	DPM1	5.7	0.085	0.04	0.16
mDC	DPM2	5.1	0.13	0.012	0.076
mDC	DPM3	3	0.008	0.92	0.96
mDC	DPP3	6.3	0.13	0.00086	0.013
mDC	DPP4	5	-0.17	0.31	0.53
mDC	DPP7	7.3	-0.0034	0.95	0.98
mDC	DPP8	6.4	-0.05	0.15	0.36
mDC	DPP9	5.9	0.016	0.71	0.85
mDC	DPPA4	0.54	0.27	0.24	0.47
mDC	DPY19L1	5.2	-0.11	0.19	0.41
mDC	DPY19L1P1	0.7	0.24	0.29	0.52
mDC	DPY19L3	4	-0.3	0.012	0.074
mDC	DPY19L4	4.5	-0.13	0.052	0.18
mDC	DPY30	5.4	0.041	0.34	0.56
mDC	DPYD	7.9	-0.014	0.82	0.91
mDC	DPYSL2	9.2	0.1	0.0077	0.056
mDC	DR1	7	-0.087	0.076	0.24
mDC	DRAM1	3.7	0.22	0.0056	0.046
mDC	DRAM2	6.4	-0.029	0.48	0.68
mDC	DRAP1	6.5	0.13	0.075	0.23
mDC	DRG1	6.3	0.14	0.00024	0.0051
mDC	DRG2	5.5	0.097	0.01	0.067
mDC	DROSHA	5.6	-0.0028	0.96	0.98
mDC	DSC2	0.35	0.48	0.14	0.34
mDC	DSCR3	7	0.082	0.018	0.096
mDC	DSE	7.8	0.039	0.45	0.66
mDC	DSG2	0.81	0.83	0.032	0.14
mDC	DSN1	4.5	0.13	0.14	0.34
mDC	DST	6.7	-0.15	0.018	0.094
mDC	DSTN	5.6	-0.15	0.033	0.14
mDC	DSTNP2	1.1	-0.36	0.014	0.081
mDC	DSTYK	5.4	-0.14	0.032	0.14
mDC	DTD1	5.4	0.042	0.33	0.56
mDC	DTD2	5	-0.17	0.014	0.082
mDC	DTL	2	0.98	5.20E-05	0.0017
mDC	DTNA	4.4	0.14	0.14	0.34
mDC	DTNB	2.5	-0.21	0.034	0.14
mDC	DTNBP1	5.4	0.13	0.0015	0.019
mDC	DTWD1	4.9	0.044	0.32	0.55
mDC	DTWD2	3.2	-0.23	0.012	0.075
mDC	DTX2	4.4	-0.0086	0.87	0.94
mDC	DTX2P1-UPK3BP1-PMS2P11	1.6	-0.17	0.19	0.41
mDC	DTX3	0.049	0.21	0.35	0.57
mDC	DTX3L	7.1	0.47	2.70E-06	0.00017
mDC	DTX4	3.9	-0.26	0.01	0.068
mDC	DTYMK	4	0.045	0.49	0.69
mDC	DUOX1	0.91	-0.012	0.93	0.97
mDC	DUS1L	7	0.031	0.46	0.67
mDC	DUS2	4.8	-0.0036	0.94	0.97
mDC	DUS3L	5.6	-0.14	0.089	0.26
mDC	DUS4L	1.9	-0.069	0.48	0.68
mDC	DUSP1	10	0.12	0.5	0.7
mDC	DUSP10	4.7	0.058	0.41	0.63
mDC	DUSP11	5.9	0.033	0.39	0.61
mDC	DUSP12	5.1	0.069	0.086	0.25
mDC	DUSP14	1.4	-0.16	0.36	0.58
mDC	DUSP16	2.2	-0.071	0.59	0.77
mDC	DUSP18	5.7	0.077	0.17	0.38
mDC	DUSP19	0.18	0.26	0.28	0.51
mDC	DUSP2	5.3	-0.12	0.61	0.78
mDC	DUSP22	6.9	-0.075	0.4	0.62
mDC	DUSP23	5.6	0.077	0.22	0.44
mDC	DUSP28	2.3	-0.15	0.058	0.2
mDC	DUSP3	7.7	0.15	0.01	0.067
mDC	DUSP5	3.9	0.38	0.0075	0.055
mDC	DUSP6	6.4	0.25	0.048	0.18
mDC	DUSP7	3.9	0.17	0.041	0.16
mDC	DUT	6.3	-0.02	0.65	0.81
mDC	DVL1	2.5	-0.078	0.5	0.7
mDC	DVL2	4.6	0.0038	0.93	0.97
mDC	DVL3	6.1	-0.12	0.0019	0.022
mDC	DXO	3.7	0.0014	0.98	0.99
mDC	DYM	5.6	-0.099	0.017	0.092
mDC	DYNC1H1	7.4	-0.0014	0.98	0.99
mDC	DYNC1I2	6.3	0.069	0.093	0.26
mDC	DYNC1LI1	6.9	-0.022	0.51	0.71
mDC	DYNC1LI2	6.2	0.0031	0.94	0.97
mDC	DYNC2H1	1.5	-0.11	0.56	0.75
mDC	DYNC2LI1	3.1	-0.11	0.12	0.31
mDC	DYNLL1	7.6	0.0015	0.97	0.98
mDC	DYNLRB1	5.7	0.08	0.066	0.22
mDC	DYNLT1	6.4	0.28	2.70E-05	0.001
mDC	DYNLT3	4.5	-0.13	0.035	0.15
mDC	DYRK1A	3	0.12	0.29	0.52
mDC	DYRK1B	3.6	-0.22	0.0018	0.021
mDC	DYRK2	6.5	-0.31	1.80E-06	0.00013
mDC	DYRK4	3.8	0.09	0.19	0.41
mDC	DYSF	2.8	0.55	0.05	0.18
mDC	DZANK1	1.3	-0.11	0.39	0.61
mDC	DZIP1L	2	-0.49	0.0005	0.0086
mDC	DZIP3	3.4	-0.053	0.51	0.71
mDC	E2F1	1.4	0.72	9.90E-05	0.0029
mDC	E2F2	2.7	0.19	0.15	0.36
mDC	E2F3	5	-0.0014	0.98	0.99
mDC	E2F4	7.3	0.072	0.03	0.13
mDC	E2F5	2.1	-0.073	0.51	0.71
mDC	E2F6	3.7	0.094	0.12	0.31
mDC	E2F7	0.53	-0.26	0.35	0.57
mDC	E4F1	4.9	-0.047	0.36	0.58
mDC	EAF1	4.3	-0.018	0.81	0.91
mDC	EAF2	5.6	0.22	0.00022	0.0049
mDC	EAPP	5.7	0.047	0.24	0.47
mDC	EARS2	5.1	0.039	0.45	0.66
mDC	EBAG9	4.8	0.075	0.11	0.3
mDC	EBI3	2.6	1.4	3.70E-05	0.0013
mDC	EBLN2	2.1	0.0087	0.94	0.97
mDC	EBLN3	5.5	-0.093	0.049	0.18
mDC	EBNA1BP2	5.9	0.17	0.00011	0.003
mDC	EBP	4.5	0.27	5.40E-05	0.0018
mDC	EBPL	3.9	0.042	0.6	0.78
mDC	ECD	5.9	0.042	0.18	0.39
mDC	ECE1	3.5	-0.033	0.89	0.94
mDC	ECE2	3.1	0.29	7.50E-05	0.0023
mDC	ECH1	7.7	0.029	0.57	0.76
mDC	ECHDC1	7.5	-0.015	0.71	0.85
mDC	ECHDC2	4	0.064	0.63	0.8
mDC	ECHDC3	3.3	0.5	0.0014	0.018
mDC	ECHS1	7.2	0.0072	0.85	0.93
mDC	ECI1	5.3	-0.094	0.12	0.32
mDC	ECI2	5.1	0.049	0.28	0.51
mDC	ECRP	1.8	0.35	0.083	0.25
mDC	ECSIT	4.6	0.039	0.49	0.69
mDC	ECT2	3.6	-0.18	0.076	0.23
mDC	EDA2R	1.5	0.15	0.57	0.75
mDC	EDC3	5.3	-0.037	0.39	0.6
mDC	EDC4	6.7	0.0061	0.89	0.95
mDC	EDEM1	7	-0.17	0.048	0.18
mDC	EDEM2	6.5	0.072	0.086	0.25
mDC	EDEM3	6.5	-0.089	0.2	0.42
mDC	EDF1	6.7	0.1	0.042	0.16
mDC	EDRF1	5.4	-0.037	0.48	0.69
mDC	EEA1	5.9	0.039	0.34	0.57
mDC	EED	5.3	-0.011	0.82	0.91
mDC	EEF1A1	12	-0.21	0.00041	0.0074
mDC	EEF1B2	7.3	-0.17	0.0014	0.018
mDC	EEF1D	7.7	-0.075	0.14	0.34
mDC	EEF1E1	3.1	-0.076	0.44	0.65
mDC	EEF1G	8.7	-0.13	0.0084	0.059
mDC	EEF2	7.4	-0.17	0.22	0.44
mDC	EEF2K	4.6	-0.12	0.11	0.29
mDC	EEF2KMT	2.9	0.2	0.0058	0.046
mDC	EEFSEC	5.5	-0.02	0.68	0.83
mDC	EEPD1	3.6	-0.1	0.41	0.63
mDC	EFCAB11	2.1	-0.32	0.0039	0.036
mDC	EFCAB13	1.7	-0.022	0.91	0.96
mDC	EFCAB14	7.9	-0.02	0.55	0.74
mDC	EFCAB2	3.3	-0.14	0.38	0.6
mDC	EFCAB7	2.3	-0.14	0.22	0.45
mDC	EFEMP2	1.8	-0.0076	0.95	0.97
mDC	EFHC1	4.6	-0.032	0.7	0.84
mDC	EFHC2	0.16	0.1	0.73	0.86
mDC	EFHD2	9.5	0.033	0.46	0.67
mDC	EFNA3	0.96	-0.14	0.31	0.54
mDC	EFNA4	1.9	0.068	0.49	0.69
mDC	EFNB1	6.1	-0.082	0.23	0.46
mDC	EFR3A	7.5	-0.024	0.67	0.82
mDC	EFTUD1	5.4	0.08	0.091	0.26
mDC	EFTUD2	8.1	0.06	0.078	0.24
mDC	EGLN1	6.8	-0.065	0.19	0.4
mDC	EGLN3	3.7	0.12	0.66	0.82
mDC	EGR1	2.7	1.5	2.80E-06	0.00018
mDC	EGR2	2	1.6	3.80E-09	7.70E-07
mDC	EHBP1	4.2	-0.11	0.11	0.29
mDC	EHBP1L1	6.1	-0.096	0.17	0.38
mDC	EHD1	5.4	0.003	0.97	0.98
mDC	EHD3	0.68	0.27	0.27	0.5
mDC	EHD4	6.1	0.2	0.0013	0.017
mDC	EHF	4.5	-0.51	0.0011	0.016
mDC	EHHADH	3.4	0.086	0.33	0.56
mDC	EHMT1	6.2	-0.0051	0.89	0.95
mDC	EHMT2	5.6	-0.0016	0.97	0.98
mDC	EI24	6.4	0.048	0.13	0.33
mDC	EID1	8	-0.02	0.52	0.72
mDC	EID2	4.7	0.011	0.8	0.9
mDC	EID2B	2.5	-0.049	0.55	0.74
mDC	EID3	1.4	-0.062	0.68	0.83
mDC	EIF1	9.1	-0.071	0.18	0.39
mDC	EIF1AD	4.1	0.067	0.22	0.44
mDC	EIF1AX	6.1	0.054	0.21	0.43
mDC	EIF1AX-AS1	-0.031	-0.17	0.47	0.68
mDC	EIF1B	5.6	-0.018	0.68	0.83
mDC	EIF1B-AS1	0.81	0.064	0.66	0.81
mDC	EIF2A	6.1	0.025	0.47	0.68
mDC	EIF2AK1	7.6	0.088	0.011	0.07
mDC	EIF2AK2	7.5	0.87	5.70E-11	2.20E-08
mDC	EIF2AK3	4.6	-0.022	0.76	0.88
mDC	EIF2AK4	7.3	-0.11	0.056	0.19
mDC	EIF2B1	7.3	0.053	0.053	0.19
mDC	EIF2B2	5.1	0.079	0.084	0.25
mDC	EIF2B3	5.8	0.12	0.0009	0.013
mDC	EIF2B4	6.2	0.035	0.31	0.53
mDC	EIF2B5	7	0.069	0.031	0.14
mDC	EIF2D	5	-0.0086	0.84	0.92
mDC	EIF2S1	7.4	0.12	0.0018	0.021
mDC	EIF2S2	6.3	0.097	0.052	0.18
mDC	EIF2S3	7.2	-0.11	0.01	0.068
mDC	EIF3A	8.4	0.061	0.022	0.11
mDC	EIF3B	8.4	0.077	0.0086	0.06
mDC	EIF3D	7.7	-0.0089	0.76	0.88
mDC	EIF3E	7.4	-0.085	0.012	0.073
mDC	EIF3F	7	-0.17	0.0014	0.018
mDC	EIF3G	6.5	0.097	0.04	0.16
mDC	EIF3H	7.3	-0.051	0.12	0.31
mDC	EIF3I	7.3	0.15	1.10E-05	0.00052
mDC	EIF3J	5.6	0.024	0.63	0.79
mDC	EIF3J-AS1	2.9	-0.17	0.036	0.15
mDC	EIF3K	7.3	0.065	0.12	0.31
mDC	EIF3L	8.1	-0.22	1.00E-05	0.00049
mDC	EIF3M	7.1	0.046	0.11	0.29
mDC	EIF4A2	7.3	-0.095	0.0072	0.054
mDC	EIF4A3	7.3	0.1	0.0048	0.041
mDC	EIF4B	7.3	-0.26	6.30E-06	0.00032
mDC	EIF4E	6	0.1	0.027	0.12
mDC	EIF4E2	7.4	-0.035	0.23	0.46
mDC	EIF4E3	5.1	0.33	0.014	0.081
mDC	EIF4EBP1	6.1	0.095	0.065	0.21
mDC	EIF4EBP2	8.2	0.0038	0.91	0.96
mDC	EIF4ENIF1	5.5	-0.013	0.73	0.86
mDC	EIF4G1	7.3	0.15	0.00096	0.014
mDC	EIF4G2	10	0.034	0.4	0.62
mDC	EIF4G3	6.8	-0.0029	0.96	0.98
mDC	EIF4H	8.4	0.094	0.0005	0.0087
mDC	EIF5	8.5	0.0057	0.88	0.94
mDC	EIF5A	7.1	0.16	0.26	0.49
mDC	EIF5A2	1.1	0.078	0.64	0.81
mDC	EIF5B	6.2	0.13	0.0032	0.031
mDC	EIF6	7.4	0.16	0.00059	0.0099
mDC	ELAC1	4.5	0.11	0.014	0.083
mDC	ELAC2	6.8	0.052	0.23	0.45
mDC	ELAVL1	6.7	0.13	0.00033	0.0064
mDC	ELAVL4	0.88	-0.11	0.58	0.76
mDC	ELF1	7.4	0.038	0.44	0.65
mDC	ELF2	5.6	-0.025	0.68	0.83
mDC	ELF4	6.2	0.13	0.011	0.071
mDC	ELK1	4.6	0.15	0.006	0.047
mDC	ELK3	6.2	0.078	0.2	0.42
mDC	ELK4	4.7	-0.068	0.31	0.54
mDC	ELL	5.3	0.014	0.8	0.9
mDC	ELL2	0.78	0.27	0.25	0.48
mDC	ELL3	0.93	0.12	0.36	0.58
mDC	ELMO1	8.3	-0.024	0.46	0.67
mDC	ELMO1-AS1	-0.021	-0.27	0.3	0.53
mDC	ELMO2	6.6	-0.1	0.039	0.16
mDC	ELMO3	0.38	0.035	0.82	0.91
mDC	ELMOD2	4.8	-0.19	0.0019	0.022
mDC	ELMOD3	5.2	-0.15	0.011	0.068
mDC	ELMSAN1	6.3	0.062	0.27	0.49
mDC	ELOF1	4.8	0.072	0.16	0.37
mDC	ELOVL1	7	0.11	0.011	0.069
mDC	ELOVL3	0.77	1.4	0.0011	0.015
mDC	ELOVL5	8.1	-0.12	0.025	0.12
mDC	ELOVL7	1.2	0.57	0.022	0.11
mDC	ELP2	6.2	-0.24	0.00064	0.01
mDC	ELP3	5.7	0.033	0.37	0.59
mDC	ELP4	4.8	0.012	0.79	0.9
mDC	ELP5	5.7	0.0068	0.85	0.93
mDC	ELP6	4.4	0.025	0.59	0.77
mDC	EMB	6.9	-0.19	0.0022	0.025
mDC	EMBP1	1.7	-0.019	0.89	0.95
mDC	EMC1	6.1	0.023	0.63	0.8
mDC	EMC10	2.8	-0.0014	0.99	0.99
mDC	EMC2	4.6	0.075	0.18	0.39
mDC	EMC3	6.2	0.032	0.34	0.56
mDC	EMC3-AS1	0.69	-0.46	0.007	0.052
mDC	EMC4	6	0.13	0.00032	0.0063
mDC	EMC7	6.1	0.14	0.0004	0.0073
mDC	EMC8	5.6	0.051	0.13	0.33
mDC	EMC9	2.9	0.0078	0.92	0.96
mDC	EMD	3.3	0.21	0.0023	0.025
mDC	EME2	1.1	-0.073	0.66	0.82
mDC	EMG1	5.1	0.13	0.0055	0.045
mDC	EMILIN1	2.3	0.13	0.31	0.53
mDC	EMILIN2	8.2	0.13	0.048	0.18
mDC	EML2	4.2	0.11	0.18	0.4
mDC	EML3	4.6	-0.13	0.036	0.15
mDC	EML4	6	-0.025	0.7	0.84
mDC	EML5	0.078	-0.5	0.031	0.14
mDC	EMP1	4.9	0.49	0.00032	0.0063
mDC	EMP3	7.8	0.098	0.12	0.32
mDC	ENC1	3.4	-0.15	0.15	0.35
mDC	ENDOD1	4.6	-0.0055	0.94	0.97
mDC	ENDOG	2.8	0.023	0.85	0.92
mDC	ENDOV	4.1	-0.29	0.00027	0.0055
mDC	ENG	4.9	0.015	0.83	0.91
mDC	ENGASE	6	-0.31	0.0012	0.016
mDC	ENHO	6.8	-0.16	0.14	0.34
mDC	ENKD1	1.2	-0.088	0.45	0.66
mDC	ENO1	10	0.22	7.10E-08	9.10E-06
mDC	ENO3	1.8	-0.13	0.23	0.46
mDC	ENO4	0.27	-0.36	0.067	0.22
mDC	ENOPH1	5.4	0.025	0.5	0.7
mDC	ENOSF1	2.3	-0.15	0.37	0.58
mDC	ENOX1	2.2	-0.27	0.35	0.57
mDC	ENOX2	5	0.063	0.2	0.42
mDC	ENPP1	4.1	-0.066	0.8	0.9
mDC	ENPP2	3	-0.81	0.00054	0.0091
mDC	ENPP3	0.67	-0.18	0.4	0.62
mDC	ENPP4	4.6	0.65	0.00096	0.014
mDC	ENSA	5.9	0.21	6.60E-06	0.00034
mDC	ENTHD2	4.6	-0.097	0.15	0.36
mDC	ENTPD1	7.5	-0.19	0.00019	0.0044
mDC	ENTPD1-AS1	2.3	-0.36	0.014	0.08
mDC	ENTPD3-AS1	1.4	0.062	0.64	0.8
mDC	ENTPD4	6.4	-0.083	0.1	0.28
mDC	ENTPD5	2.8	0.0068	0.93	0.97
mDC	ENTPD6	6.6	-0.052	0.16	0.37
mDC	ENTPD7	4.4	-0.063	0.46	0.67
mDC	ENY2	6.5	0.052	0.11	0.29
mDC	EOGT	4.1	-0.046	0.55	0.74
mDC	EOMES	0.27	0.59	0.24	0.46
mDC	EP300	7.3	-0.051	0.26	0.49
mDC	EP400	3.9	-0.15	0.056	0.19
mDC	EP400NL	1.7	-0.086	0.39	0.61
mDC	EPB41	6.6	-0.18	0.0013	0.017
mDC	EPB41L2	6	-0.12	0.23	0.46
mDC	EPB41L3	6.5	0.3	0.0058	0.047
mDC	EPB41L4A	1.7	0.12	0.46	0.67
mDC	EPB41L4A-AS1	2.3	-0.062	0.46	0.66
mDC	EPB41L5	1.2	0.3	0.077	0.24
mDC	EPC1	5.1	-0.17	0.0014	0.018
mDC	EPC2	1.9	0.11	0.37	0.59
mDC	EPCAM	-0.17	-0.85	0.089	0.26
mDC	EPDR1	2.4	0.71	1.80E-05	0.00075
mDC	EPG5	4.4	-0.059	0.52	0.72
mDC	EPHA1	1.3	0.27	0.11	0.29
mDC	EPHA1-AS1	1.1	-0.0083	0.98	0.99
mDC	EPHB1	-0.21	0.56	0.14	0.34
mDC	EPHB2	1.1	2.7	5.60E-10	1.40E-07
mDC	EPHB3	3.1	-0.39	0.034	0.14
mDC	EPHB4	0.89	-0.53	0.0071	0.053
mDC	EPHB6	3.9	-0.08	0.33	0.55
mDC	EPHX1	1.1	-0.066	0.62	0.79
mDC	EPM2A	3.7	-0.042	0.59	0.77
mDC	EPM2AIP1	5.7	-0.25	0.00014	0.0035
mDC	EPN1	4.3	-0.06	0.44	0.65
mDC	EPOR	1.8	0.074	0.48	0.69
mDC	EPRS	7.3	0.039	0.31	0.54
mDC	EPS15	7	-0.021	0.65	0.81
mDC	EPS15L1	4.6	0.14	0.012	0.073
mDC	EPS8	5.1	0.44	0.0018	0.021
mDC	EPS8L1	0.27	0.15	0.51	0.71
mDC	EPS8L2	-0.019	0.26	0.24	0.46
mDC	EPSTI1	7.7	1	1.40E-11	6.80E-09
mDC	EPT1	3.9	0.053	0.52	0.72
mDC	ERAL1	6.3	0.15	0.0001	0.003
mDC	ERAP1	6.9	-0.051	0.55	0.74
mDC	ERAP2	7.7	-0.12	0.68	0.83
mDC	ERBB2	0.92	-0.3	0.071	0.23
mDC	ERBB2IP	7.4	-0.096	0.14	0.34
mDC	ERC1	5.9	-0.051	0.41	0.63
mDC	ERCC1	6	-0.028	0.51	0.71
mDC	ERCC2	3.6	0.14	0.042	0.16
mDC	ERCC3	6.9	0.022	0.5	0.7
mDC	ERCC4	4.1	0.01	0.86	0.93
mDC	ERCC5	2.2	0.063	0.43	0.64
mDC	ERCC6	4.6	-0.13	0.16	0.37
mDC	ERCC6L	-0.15	0.076	0.79	0.89
mDC	ERCC6L2	5.6	-0.068	0.16	0.37
mDC	ERCC8	4.1	0.021	0.72	0.86
mDC	EREG	2.1	0.69	0.028	0.13
mDC	ERF	1.3	-0.11	0.32	0.55
mDC	ERG	0.58	0.18	0.41	0.63
mDC	ERGIC1	4.9	0.042	0.66	0.81
mDC	ERGIC2	5.7	0.039	0.4	0.62
mDC	ERGIC3	6.4	-0.02	0.6	0.78
mDC	ERH	4.4	0.13	0.21	0.43
mDC	ERI1	5	0.11	0.067	0.22
mDC	ERI2	3.9	-0.088	0.24	0.47
mDC	ERI3	5.2	0.048	0.23	0.46
mDC	ERICH1	5.4	-0.076	0.17	0.38
mDC	ERICH5	1.1	-0.13	0.68	0.83
mDC	ERLEC1	5.7	0.097	0.036	0.15
mDC	ERLIN1	5.5	0.2	0.00061	0.01
mDC	ERLIN2	3.1	-0.062	0.39	0.61
mDC	ERMAP	4	-0.16	0.01	0.068
mDC	ERMARD	5	-0.0055	0.91	0.95
mDC	ERMN	1.1	-0.16	0.41	0.62
mDC	ERMP1	5.2	0.0028	0.97	0.98
mDC	ERN1	3.2	-0.23	0.0016	0.02
mDC	ERO1A	6.7	0.078	0.092	0.26
mDC	ERO1B	4.5	-0.2	0.0046	0.04
mDC	ERP27	3.7	0.076	0.31	0.54
mDC	ERP29	7	0.059	0.21	0.43
mDC	ERP44	7.7	0.089	0.0087	0.06
mDC	ERV3-1	3.2	-0.12	0.29	0.52
mDC	ERVK13-1	3.3	-0.14	0.14	0.34
mDC	ESAM	0.21	-0.22	0.29	0.52
mDC	ESCO1	5.3	-0.13	0.0097	0.065
mDC	ESCO2	1.2	-0.11	0.54	0.73
mDC	ESD	6.7	0.027	0.44	0.65
mDC	ESF1	5	0.085	0.11	0.29
mDC	ESPL1	0.84	-0.44	0.055	0.19
mDC	ESR1	0.8	-0.046	0.8	0.9
mDC	ESRRA	5	-0.099	0.091	0.26
mDC	ESYT1	8.8	0.082	0.078	0.24
mDC	ESYT2	7.8	0.16	0.019	0.099
mDC	ETAA1	4.2	-0.093	0.11	0.3
mDC	ETF1	6.8	0.14	0.00068	0.011
mDC	ETFA	7.4	0.024	0.44	0.65
mDC	ETFB	5.2	0.018	0.75	0.88
mDC	ETFDH	5	0.021	0.73	0.86
mDC	ETHE1	5.4	0.15	0.011	0.069
mDC	ETNK1	7	-0.0091	0.88	0.94
mDC	ETS1	2.2	0.22	0.26	0.48
mDC	ETS2	8.4	0.31	0.0058	0.046
mDC	ETV3	4.2	-0.12	0.55	0.74
mDC	ETV5	3.7	0.33	0.11	0.29
mDC	ETV6	7.6	-0.0058	0.88	0.94
mDC	ETV7	2.3	1.7	7.60E-08	9.70E-06
mDC	EVA1B	2.5	-0.19	0.069	0.22
mDC	EVA1C	0.68	0.41	0.055	0.19
mDC	EVC2	-0.12	-0.043	0.9	0.95
mDC	EVI2A	6.4	0.024	0.67	0.82
mDC	EVI2B	6.9	-0.036	0.46	0.67
mDC	EVI5	5.4	-0.25	8.20E-05	0.0025
mDC	EVI5L	3.7	0.018	0.82	0.91
mDC	EVL	4.8	0.033	0.66	0.82
mDC	EWSR1	8.6	0.12	4.40E-05	0.0015
mDC	EXD2	4.9	0.071	0.23	0.46
mDC	EXD3	3.4	-0.17	0.035	0.15
mDC	EXO1	0.22	0.29	0.29	0.52
mDC	EXO5	3.4	0.024	0.79	0.89
mDC	EXOC1	6.4	-0.033	0.43	0.64
mDC	EXOC2	6.7	0.04	0.41	0.63
mDC	EXOC3	5.6	0.015	0.83	0.92
mDC	EXOC3-AS1	0.35	0.078	0.69	0.83
mDC	EXOC3L1	0.99	0.97	8.40E-06	0.00041
mDC	EXOC4	6.1	-0.056	0.29	0.52
mDC	EXOC5	7.1	-0.013	0.78	0.89
mDC	EXOC6	5.4	0.11	0.043	0.16
mDC	EXOC6B	2.5	-0.055	0.64	0.8
mDC	EXOC7	6.7	0.033	0.38	0.6
mDC	EXOC8	3.2	-0.039	0.67	0.82
mDC	EXOG	4	0.07	0.25	0.48
mDC	EXOSC1	4.9	0.074	0.059	0.2
mDC	EXOSC10	7.2	0.11	0.00066	0.011
mDC	EXOSC2	5.1	-0.0056	0.9	0.95
mDC	EXOSC3	5.1	0.065	0.18	0.39
mDC	EXOSC4	4.2	-0.012	0.86	0.93
mDC	EXOSC5	5.4	0.16	0.0046	0.04
mDC	EXOSC6	5.3	-0.011	0.88	0.94
mDC	EXOSC7	5.1	0.072	0.076	0.23
mDC	EXOSC8	5	-0.045	0.36	0.58
mDC	EXOSC9	5.4	0.05	0.31	0.53
mDC	EXPH5	2.7	0.12	0.45	0.66
mDC	EXT1	3.6	-0.0037	0.97	0.98
mDC	EXT2	6.1	0.014	0.73	0.86
mDC	EXTL2	1.9	-0.16	0.22	0.44
mDC	EXTL3	5	-0.17	0.033	0.14
mDC	EYA3	4.9	-0.093	0.33	0.55
mDC	EZH1	5.7	-0.18	0.0086	0.06
mDC	EZH2	4.9	0.13	0.014	0.082
mDC	EZR	9	0.086	0.074	0.23
mDC	EZR-AS1	-0.14	-0.12	0.65	0.81
mDC	F11R	7.3	-0.11	0.038	0.15
mDC	F13A1	7.9	0.11	0.6	0.77
mDC	F2R	-0.029	-0.062	0.85	0.93
mDC	F2RL1	2.4	0.09	0.51	0.71
mDC	F2RL2	1.4	-0.15	0.37	0.59
mDC	F8	2.1	-0.069	0.58	0.76
mDC	F8A1	4.2	0.11	0.068	0.22
mDC	FAAH	5.3	-0.14	0.078	0.24
mDC	FAAP100	5.6	-0.069	0.18	0.39
mDC	FAAP20	4.4	0.013	0.87	0.94
mDC	FAAP24	1.4	-0.27	0.035	0.15
mDC	FABP5	5.5	0.38	5.40E-06	0.00029
mDC	FADD	5.2	0.14	0.0075	0.055
mDC	FADS1	5.9	0.25	0.00089	0.013
mDC	FADS2	5.3	0.24	0.0042	0.038
mDC	FADS3	2.6	0.15	0.17	0.38
mDC	FAF1	6.2	0.013	0.7	0.84
mDC	FAF2	6.2	-0.014	0.76	0.88
mDC	FAH	4.3	0.21	0.043	0.16
mDC	FAHD1	4.6	0.048	0.46	0.67
mDC	FAHD2A	4.2	0.035	0.51	0.71
mDC	FAHD2B	1.4	0.0077	0.96	0.98
mDC	FAIM	2.5	-0.094	0.26	0.49
mDC	FAM101B	3.1	0.21	0.25	0.48
mDC	FAM102A	3.4	-0.18	0.08	0.24
mDC	FAM102B	6.8	-0.024	0.74	0.86
mDC	FAM103A1	2.3	0.17	0.022	0.11
mDC	FAM104A	6.2	0.065	0.066	0.22
mDC	FAM104B	3.4	-0.088	0.15	0.36
mDC	FAM105A	8.5	-0.12	0.0056	0.046
mDC	FAM107B	6.7	-0.16	0.23	0.46
mDC	FAM109A	5.9	0.1	0.22	0.44
mDC	FAM109B	4.4	-0.035	0.57	0.75
mDC	FAM110A	5.1	-0.25	0.0016	0.019
mDC	FAM110B	0.19	-0.32	0.23	0.46
mDC	FAM111A	6.3	0.043	0.49	0.69
mDC	FAM111B	1	1	0.00011	0.003
mDC	FAM114A1	3.1	-0.088	0.34	0.56
mDC	FAM114A2	5.3	0.051	0.26	0.49
mDC	FAM117A	3.7	-0.18	0.037	0.15
mDC	FAM117B	7.2	0.1	0.12	0.32
mDC	FAM118A	7.1	0.03	0.87	0.94
mDC	FAM118B	5.9	0.045	0.32	0.55
mDC	FAM120A	5.8	-0.036	0.44	0.65
mDC	FAM120AOS	5.6	0.017	0.63	0.8
mDC	FAM120B	6.6	0.011	0.79	0.9
mDC	FAM120C	2.6	-0.11	0.25	0.47
mDC	FAM122A	5	-0.028	0.5	0.7
mDC	FAM122B	3.9	-0.064	0.37	0.59
mDC	FAM122C	2.6	0.17	0.033	0.14
mDC	FAM124B	3.9	0.0059	0.94	0.97
mDC	FAM126A	6.5	0.28	2.40E-05	0.00094
mDC	FAM126B	5.6	-0.037	0.49	0.69
mDC	FAM127A	4.2	0.12	0.023	0.11
mDC	FAM127B	4.1	0.13	0.014	0.082
mDC	FAM129A	7.7	0.092	0.15	0.35
mDC	FAM129B	3.3	0.11	0.24	0.47
mDC	FAM131A	1.8	-0.28	0.027	0.12
mDC	FAM131B	0.8	-0.025	0.9	0.95
mDC	FAM133B	4.8	-0.0055	0.92	0.96
mDC	FAM134A	5.7	0.047	0.54	0.73
mDC	FAM134B	2.6	0.65	0.0028	0.029
mDC	FAM134C	6.4	-0.045	0.3	0.53
mDC	FAM135A	6	-0.09	0.16	0.36
mDC	FAM136A	6.1	0.0078	0.85	0.93
mDC	FAM13A	3.8	-0.083	0.36	0.58
mDC	FAM13A-AS1	1.4	-0.39	0.0061	0.048
mDC	FAM13B	5.6	-0.11	0.24	0.46
mDC	FAM149A	0.24	-0.69	0.02	0.1
mDC	FAM149B1	2.8	-0.17	0.06	0.2
mDC	FAM151B	0.68	0.012	0.95	0.98
mDC	FAM160A1	1.5	0.051	0.81	0.91
mDC	FAM160A2	5.7	-0.015	0.81	0.91
mDC	FAM160B1	5.3	-0.14	0.033	0.14
mDC	FAM160B2	4.7	-0.13	0.026	0.12
mDC	FAM161A	0.63	0.13	0.46	0.67
mDC	FAM161B	1.3	-0.055	0.71	0.85
mDC	FAM162A	5.8	-0.011	0.8	0.9
mDC	FAM167A	2.4	-0.5	0.0041	0.037
mDC	FAM168A	4.3	-0.23	0.01	0.068
mDC	FAM168B	5.8	-0.24	0.019	0.099
mDC	FAM169A	1.8	-0.25	0.21	0.43
mDC	FAM172A	5.1	-0.13	0.014	0.083
mDC	FAM173A	4.4	0.021	0.79	0.9
mDC	FAM173B	3.4	-0.11	0.077	0.24
mDC	FAM174A	2.8	-0.2	0.0088	0.061
mDC	FAM174B	0.071	0.033	0.92	0.96
mDC	FAM175A	3.6	-0.16	0.0065	0.05
mDC	FAM175B	5.5	0.063	0.12	0.3
mDC	FAM177A1	3.9	-0.048	0.42	0.63
mDC	FAM179A	0.65	0.086	0.72	0.85
mDC	FAM179B	5	-0.18	0.0028	0.029
mDC	FAM184B	1.3	-0.31	0.074	0.23
mDC	FAM185A	3.7	-0.11	0.095	0.27
mDC	FAM188A	3.8	-0.054	0.41	0.62
mDC	FAM189B	1.3	-0.036	0.77	0.88
mDC	FAM192A	7	0.065	0.0087	0.06
mDC	FAM193A	5.2	-0.1	0.03	0.13
mDC	FAM193B	4.8	-0.066	0.33	0.55
mDC	FAM195A	3.8	-0.019	0.81	0.91
mDC	FAM195B	4.7	0.069	0.28	0.5
mDC	FAM198A	0.76	-0.5	0.027	0.12
mDC	FAM198B	5.4	-0.091	0.5	0.7
mDC	FAM199X	5.4	-0.045	0.44	0.65
mDC	FAM200A	3.2	-0.025	0.77	0.88
mDC	FAM200B	4.1	-0.034	0.64	0.8
mDC	FAM204A	6.2	0.018	0.62	0.79
mDC	FAM206A	5.3	0.0059	0.91	0.95
mDC	FAM207A	2.2	0.21	0.026	0.12
mDC	FAM208A	6.3	0.021	0.72	0.85
mDC	FAM208B	5.2	-0.16	0.03	0.13
mDC	FAM20A	0.96	0.22	0.37	0.59
mDC	FAM20B	5.2	-0.026	0.69	0.83
mDC	FAM20C	3.1	0.16	0.13	0.33
mDC	FAM210A	4.1	0.13	0.034	0.14
mDC	FAM210B	4.8	-0.1	0.11	0.3
mDC	FAM212B	1.5	-0.16	0.34	0.56
mDC	FAM213A	1.7	-0.027	0.83	0.91
mDC	FAM213B	3.2	-0.025	0.75	0.88
mDC	FAM214A	3.8	-0.094	0.27	0.5
mDC	FAM214B	5.9	-0.032	0.41	0.62
mDC	FAM215A	0.69	0.33	0.044	0.17
mDC	FAM216A	2.6	0.0098	0.92	0.96
mDC	FAM217B	5	0.0096	0.87	0.94
mDC	FAM219A	1.6	-0.07	0.55	0.74
mDC	FAM219B	6	-0.11	0.057	0.2
mDC	FAM21A	6.6	0.074	0.15	0.35
mDC	FAM21C	6.6	0.03	0.48	0.68
mDC	FAM220A	3	0.021	0.82	0.91
mDC	FAM221A	2.1	0.084	0.4	0.62
mDC	FAM221B	1.8	-0.36	0.15	0.36
mDC	FAM222B	3.8	-0.071	0.41	0.63
mDC	FAM228B	3.2	-0.11	0.12	0.31
mDC	FAM229B	0.25	0.55	0.017	0.094
mDC	FAM24B	0.18	-0.18	0.38	0.6
mDC	FAM26F	7	0.16	0.38	0.6
mDC	FAM32A	7.4	0.027	0.37	0.59
mDC	FAM35A	5.8	0.15	0.0021	0.024
mDC	FAM35DP	0.73	-0.036	0.83	0.92
mDC	FAM3A	4	-0.034	0.59	0.77
mDC	FAM3C	4.6	0.044	0.47	0.68
mDC	FAM43A	5.7	-0.23	0.0092	0.063
mDC	FAM45A	5.9	0.1	0.012	0.075
mDC	FAM46A	7.1	-0.0052	0.93	0.97
mDC	FAM46B	2.3	-0.24	0.088	0.26
mDC	FAM46C	0.56	-0.092	0.77	0.88
mDC	FAM49A	8.1	-0.015	0.83	0.91
mDC	FAM49B	9.4	-0.019	0.58	0.76
mDC	FAM50A	6.2	0.053	0.18	0.4
mDC	FAM50B	3.6	0.12	0.14	0.34
mDC	FAM53A	1.8	-0.16	0.29	0.52
mDC	FAM53B	4.4	-0.065	0.77	0.89
mDC	FAM53B-AS1	0.55	-0.21	0.3	0.52
mDC	FAM53C	6.3	-0.04	0.42	0.63
mDC	FAM58A	4.7	0.0056	0.91	0.95
mDC	FAM60A	6.8	0.021	0.64	0.8
mDC	FAM63A	5.5	0.018	0.77	0.89
mDC	FAM63B	4.3	-0.16	0.0073	0.054
mDC	FAM65A	5.3	-0.12	0.067	0.22
mDC	FAM65B	9.4	0.1	0.041	0.16
mDC	FAM65C	1.3	0.0077	0.96	0.98
mDC	FAM66C	0.84	-0.0044	0.98	0.99
mDC	FAM69A	5.4	0.018	0.79	0.89
mDC	FAM72A	0.69	0.78	5.40E-06	0.00029
mDC	FAM72B	0.83	0.31	0.046	0.17
mDC	FAM72D	-0.025	0.48	0.044	0.17
mDC	FAM73A	3.8	-0.2	0.0052	0.043
mDC	FAM73B	5	-0.023	0.68	0.83
mDC	FAM76A	4	-0.014	0.81	0.91
mDC	FAM76B	5.5	-0.15	0.02	0.1
mDC	FAM78A	4.8	-0.078	0.23	0.46
mDC	FAM81A	4.3	0.3	0.0027	0.028
mDC	FAM83G	0.5	0.22	0.27	0.5
mDC	FAM84B	0.44	0.37	0.14	0.35
mDC	FAM86B3P	0.87	-0.18	0.32	0.54
mDC	FAM86C1	2.3	0.062	0.61	0.78
mDC	FAM86C2P	0.5	-0.1	0.59	0.77
mDC	FAM86DP	2.1	-0.1	0.41	0.62
mDC	FAM86EP	0.73	-0.18	0.29	0.52
mDC	FAM86HP	1.3	-0.13	0.32	0.54
mDC	FAM87B	0.18	0.21	0.28	0.5
mDC	FAM89A	0.15	0.56	0.041	0.16
mDC	FAM89B	6.3	0.046	0.45	0.66
mDC	FAM8A1	4.7	0.2	0.0078	0.056
mDC	FAM90A1	0.45	-0.17	0.5	0.7
mDC	FAM91A1	6.7	-0.06	0.27	0.5
mDC	FAM92A1	2	-0.014	0.9	0.95
mDC	FAM96A	7.1	0.042	0.27	0.5
mDC	FAM96B	5.1	0.11	0.049	0.18
mDC	FAM98A	4.8	0.16	0.0083	0.059
mDC	FAM98B	2.4	-0.42	0.00036	0.0068
mDC	FAM98C	4.3	-0.078	0.2	0.42
mDC	FAN1	5	-0.12	0.07	0.22
mDC	FANCA	4	-0.0058	0.92	0.96
mDC	FANCB	0.43	-0.014	0.95	0.97
mDC	FANCC	2.6	0.014	0.9	0.95
mDC	FANCD2	4	-0.26	0.0011	0.016
mDC	FANCE	1.7	0.021	0.87	0.94
mDC	FANCF	4.7	0.03	0.64	0.8
mDC	FANCG	3.2	-0.094	0.29	0.52
mDC	FANCI	3.6	0.18	0.079	0.24
mDC	FANCL	4.6	0.4	1.50E-09	3.40E-07
mDC	FANCM	3.6	-0.03	0.71	0.84
mDC	FAR1	7.7	-0.014	0.82	0.91
mDC	FAR2	3.3	0.16	0.36	0.58
mDC	FARP2	4.8	-0.19	0.021	0.1
mDC	FARS2	5.1	0.018	0.77	0.88
mDC	FARSA	6.7	0.19	2.50E-05	0.00098
mDC	FARSB	6.2	0.21	2.50E-06	0.00016
mDC	FAS	5.4	0.32	3.90E-05	0.0014
mDC	FAS-AS1	0.064	0.21	0.34	0.56
mDC	FASN	1.8	0.21	0.095	0.27
mDC	FASTK	6.3	0.048	0.24	0.46
mDC	FASTKD1	5.8	-0.066	0.2	0.42
mDC	FASTKD2	6.5	0.085	0.045	0.17
mDC	FASTKD3	4.4	-0.032	0.56	0.75
mDC	FASTKD5	5.5	0.056	0.22	0.45
mDC	FAT2	0.092	0.41	0.084	0.25
mDC	FAU	7.1	0.054	0.34	0.56
mDC	FAXDC2	2.4	-0.45	0.00052	0.009
mDC	FBF1	1.9	-0.081	0.53	0.72
mDC	FBL	5.1	0.14	0.064	0.21
mDC	FBLN2	6.3	-0.29	0.0032	0.031
mDC	FBN2	0.62	-0.028	0.94	0.97
mDC	FBP1	6.4	0.02	0.77	0.88
mDC	FBRS	3.1	-0.086	0.35	0.57
mDC	FBRSL1	3.3	0.012	0.9	0.95
mDC	FBXL12	3.6	0.094	0.15	0.36
mDC	FBXL14	4.7	0.075	0.26	0.49
mDC	FBXL15	5.4	0.025	0.71	0.85
mDC	FBXL17	3.2	-0.14	0.14	0.34
mDC	FBXL18	2.5	-0.11	0.29	0.52
mDC	FBXL19-AS1	1.5	-0.013	0.93	0.96
mDC	FBXL20	4.5	-0.13	0.039	0.15
mDC	FBXL3	6.5	-0.076	0.14	0.33
mDC	FBXL4	4.4	-0.11	0.04	0.16
mDC	FBXL5	8.4	0.081	0.079	0.24
mDC	FBXL6	4.7	0.038	0.51	0.71
mDC	FBXL8	1.4	-0.056	0.64	0.81
mDC	FBXO10	0.98	0.089	0.52	0.72
mDC	FBXO11	5.3	-0.073	0.17	0.37
mDC	FBXO18	6.4	-0.017	0.64	0.81
mDC	FBXO21	6.1	-0.067	0.065	0.21
mDC	FBXO22	4.4	-0.045	0.35	0.58
mDC	FBXO25	4.6	-0.13	0.14	0.34
mDC	FBXO27	2.2	-0.062	0.83	0.91
mDC	FBXO28	5.5	-0.033	0.5	0.7
mDC	FBXO3	5	0.026	0.57	0.76
mDC	FBXO30	5.2	-0.012	0.88	0.94
mDC	FBXO31	4	0.077	0.37	0.59
mDC	FBXO32	1.1	0.045	0.77	0.88
mDC	FBXO33	4.9	-0.066	0.22	0.44
mDC	FBXO34	6	0.041	0.35	0.57
mDC	FBXO36	1.3	-0.32	0.025	0.12
mDC	FBXO38	6.3	0.15	0.002	0.023
mDC	FBXO4	4.3	-0.04	0.49	0.69
mDC	FBXO40	0.97	-0.11	0.57	0.75
mDC	FBXO41	3.6	-0.13	0.22	0.44
mDC	FBXO42	6.3	0.036	0.26	0.49
mDC	FBXO44	3.6	0.091	0.27	0.5
mDC	FBXO45	5.3	0.00067	0.99	0.99
mDC	FBXO46	3.9	0.08	0.18	0.39
mDC	FBXO48	1.2	-0.17	0.21	0.44
mDC	FBXO5	4	0.078	0.25	0.48
mDC	FBXO6	6.5	0.35	1.20E-08	1.90E-06
mDC	FBXO7	7.6	0.077	0.01	0.066
mDC	FBXO8	4.4	-0.024	0.67	0.82
mDC	FBXO9	7	-0.068	0.067	0.22
mDC	FBXW11	5.9	-0.069	0.25	0.48
mDC	FBXW2	5.4	-0.054	0.25	0.47
mDC	FBXW4	3	-0.046	0.53	0.72
mDC	FBXW4P1	-0.068	0.025	0.92	0.96
mDC	FBXW5	7.3	0.014	0.78	0.89
mDC	FBXW7	5.2	0.01	0.82	0.91
mDC	FBXW8	3.9	0.026	0.68	0.83
mDC	FBXW9	3.5	0.035	0.62	0.79
mDC	FCER1A	11	-0.2	0.094	0.27
mDC	FCER1G	9.4	-0.046	0.37	0.58
mDC	FCER2	0.37	-0.58	0.092	0.26
mDC	FCF1	4.8	0.0021	0.96	0.98
mDC	FCGBP	1.9	-0.41	0.086	0.25
mDC	FCGR1A	2.7	1.3	5.70E-09	1.00E-06
mDC	FCGR1B	1.7	1.2	1.60E-08	2.40E-06
mDC	FCGR2A	7.2	0.12	0.29	0.52
mDC	FCGR2B	7.6	0.0065	0.96	0.98
mDC	FCGR2C	5.5	-0.14	0.42	0.63
mDC	FCGR3A	0.79	0.67	0.039	0.16
mDC	FCGRT	8.9	-0.12	0.043	0.17
mDC	FCHO1	6.6	-0.089	0.045	0.17
mDC	FCHO2	4.2	-0.096	0.46	0.67
mDC	FCHSD1	3.7	0.012	0.87	0.94
mDC	FCHSD2	7.4	-0.1	0.025	0.12
mDC	FCMR	2.8	-0.23	0.26	0.49
mDC	FCN1	9.1	0.36	0.0061	0.048
mDC	FCRL3	-0.21	0.31	0.58	0.76
mDC	FCRL6	4.5	0.27	0.039	0.16
mDC	FCRLB	1.7	0.13	0.41	0.62
mDC	FDFT1	7.5	0.3	2.30E-07	2.30E-05
mDC	FDPS	5.9	0.23	6.00E-07	5.30E-05
mDC	FDPSP2	0.73	-0.29	0.11	0.29
mDC	FDX1	5.4	0.011	0.83	0.91
mDC	FDX1L	3.5	0.086	0.2	0.42
mDC	FDXACB1	4	-0.078	0.16	0.36
mDC	FDXR	2.6	0.42	0.00095	0.014
mDC	FECH	5.5	-0.038	0.55	0.74
mDC	FEM1A	6	-0.069	0.14	0.34
mDC	FEM1B	6	-0.055	0.39	0.61
mDC	FEM1C	5.1	-0.25	0.022	0.11
mDC	FEN1	4.3	0.12	0.14	0.34
mDC	FER	4.2	-0.097	0.16	0.37
mDC	FERMT3	8.6	0.12	0.0074	0.054
mDC	FES	8.9	-0.044	0.3	0.53
mDC	FEZ2	3.4	-0.023	0.8	0.9
mDC	FFAR2	0.85	0.076	0.69	0.84
mDC	FFAR4	1.1	-0.0081	0.96	0.98
mDC	FGD1	0.9	-0.13	0.37	0.59
mDC	FGD2	8.2	-0.016	0.85	0.93
mDC	FGD3	6.9	-6.20E-06	1	1
mDC	FGD4	6.3	0.057	0.39	0.61
mDC	FGD5-AS1	7	-0.088	0.015	0.085
mDC	FGD6	4.3	-0.2	0.049	0.18
mDC	FGFBP3	1.3	0.075	0.58	0.76
mDC	FGFR1OP	4.8	-0.018	0.78	0.89
mDC	FGFR1OP2	6.4	-0.049	0.22	0.45
mDC	FGFRL1	1.4	0.14	0.28	0.51
mDC	FGGY	3	0.052	0.56	0.75
mDC	FGL2	9.1	0.0046	0.95	0.97
mDC	FGR	9.2	0.084	0.038	0.15
mDC	FH	6.1	0.08	0.028	0.13
mDC	FHIT	2	-0.11	0.34	0.56
mDC	FHL1	2.4	0.022	0.87	0.94
mDC	FHL3	4.6	0.19	0.039	0.16
mDC	FHOD1	4.2	0.069	0.37	0.59
mDC	FIBP	7.1	0.069	0.1	0.28
mDC	FICD	2.3	0.073	0.44	0.65
mDC	FIG4	6.4	0.073	0.12	0.31
mDC	FIGNL1	3.3	-0.06	0.53	0.72
mDC	FILIP1L	4.7	0.38	0.029	0.13
mDC	FIP1L1	6.4	0.057	0.048	0.18
mDC	FIRRE	1.6	-0.013	0.92	0.96
mDC	FIS1	5.6	0.05	0.32	0.55
mDC	FITM2	1	0.083	0.55	0.74
mDC	FIZ1	2.9	0.021	0.79	0.89
mDC	FKBP11	2.4	-0.077	0.45	0.66
mDC	FKBP14	4	-0.12	0.085	0.25
mDC	FKBP15	7.1	0.073	0.13	0.33
mDC	FKBP1A	6.2	0.042	0.45	0.66
mDC	FKBP1B	3.5	0.069	0.62	0.79
mDC	FKBP2	4.9	0.13	0.042	0.16
mDC	FKBP3	6.4	0.11	0.0092	0.063
mDC	FKBP4	4.9	0.15	0.071	0.22
mDC	FKBP5	9.7	1.2	3.40E-10	9.60E-08
mDC	FKBP7	2.7	0.19	0.015	0.087
mDC	FKBP8	6.3	0.11	0.12	0.31
mDC	FKBP9	2.4	0.52	0.00042	0.0075
mDC	FKBPL	1.9	0.082	0.41	0.62
mDC	FKRP	3.1	-0.14	0.086	0.25
mDC	FKTN	3.3	-0.071	0.49	0.69
mDC	FLAD1	6.1	0.047	0.26	0.48
mDC	FLCN	3	-0.11	0.26	0.49
mDC	FLI1	7.4	0.0026	0.94	0.97
mDC	FLII	8.9	0.0099	0.77	0.89
mDC	FLJ10038	3.5	0.042	0.61	0.78
mDC	FLJ13224	0.4	0.068	0.7	0.84
mDC	FLJ20021	0.3	-0.036	0.83	0.92
mDC	FLJ27354	1.8	-0.23	0.031	0.14
mDC	FLJ32255	3.4	0.037	0.67	0.82
mDC	FLJ37453	3	-0.15	0.046	0.17
mDC	FLJ42393	0.68	-0.36	0.094	0.27
mDC	FLJ42627	1.7	-0.21	0.21	0.43
mDC	FLJ46906	1.9	-0.47	0.002	0.023
mDC	FLNA	10	0.13	0.15	0.36
mDC	FLNB	5	-0.12	0.44	0.65
mDC	FLOT1	7.3	-0.085	0.18	0.39
mDC	FLOT2	8.7	0.085	0.015	0.087
mDC	FLT1	0.35	1.4	1.60E-05	0.00069
mDC	FLT3	9.3	0.1	0.29	0.52
mDC	FLT3LG	1.5	0.17	0.16	0.37
mDC	FLVCR1	4.5	0.038	0.69	0.83
mDC	FLVCR1-AS1	1.7	-0.16	0.51	0.71
mDC	FLVCR2	4.8	0.15	0.074	0.23
mDC	FLYWCH1	4.7	-0.059	0.46	0.66
mDC	FLYWCH2	3.5	-0.056	0.4	0.61
mDC	FMN1	3.6	0.15	0.29	0.52
mDC	FMNL1	6.7	-0.019	0.73	0.86
mDC	FMNL2	3.1	0.11	0.43	0.64
mDC	FMNL3	4.3	-0.29	0.00081	0.012
mDC	FMO4	1.5	-0.0063	0.96	0.98
mDC	FMO5	4.2	-0.24	0.0025	0.026
mDC	FMR1	6	-0.008	0.92	0.96
mDC	FN3KRP	5	-0.096	0.12	0.31
mDC	FNBP1	7.9	-0.061	0.3	0.53
mDC	FNBP1L	3	-0.43	7.20E-05	0.0022
mDC	FNBP4	7	-0.05	0.23	0.46
mDC	FNDC3A	5.3	-0.16	0.0058	0.047
mDC	FNDC3B	5.2	0.03	0.71	0.85
mDC	FNIP1	4.4	-0.14	0.06	0.2
mDC	FNIP2	7.7	-0.011	0.86	0.93
mDC	FNTA	7.1	-0.00042	0.99	0.99
mDC	FOCAD	5.5	-0.021	0.76	0.88
mDC	FOLR2	1	0.22	0.16	0.37
mDC	FOLR3	0.74	0.97	0.07	0.22
mDC	FOPNL	5.9	0.011	0.8	0.9
mDC	FOS	11	0.062	0.75	0.87
mDC	FOSB	5.9	-0.18	0.46	0.67
mDC	FOSL1	1.1	0.55	0.00061	0.01
mDC	FOSL2	5.2	-0.087	0.34	0.57
mDC	FOXJ2	5.8	-0.016	0.8	0.9
mDC	FOXJ3	5.8	-0.045	0.5	0.7
mDC	FOXK1	4.3	-0.076	0.22	0.45
mDC	FOXK2	3.9	0.039	0.58	0.76
mDC	FOXM1	0.19	0.0034	0.99	0.99
mDC	FOXN2	7.3	0.3	5.90E-05	0.0019
mDC	FOXN3	7	0.13	0.006	0.047
mDC	FOXN3-AS1	0.85	0.2	0.14	0.35
mDC	FOXO1	4.9	-0.25	0.0085	0.06
mDC	FOXO3	4.9	-0.041	0.44	0.65
mDC	FOXO3B	0.89	-0.083	0.6	0.78
mDC	FOXO4	1.3	0.022	0.86	0.93
mDC	FOXP1	6.8	0.047	0.21	0.43
mDC	FOXP1-AS1	1.4	-0.35	0.06	0.2
mDC	FOXP4	1.4	0.093	0.49	0.69
mDC	FOXRED1	4.8	0.045	0.4	0.61
mDC	FOXRED2	4.3	-0.36	0.00012	0.0031
mDC	FPGS	5.6	0.18	0.00048	0.0083
mDC	FPGT	4.4	-0.028	0.7	0.84
mDC	FPR1	7.1	0.44	0.0011	0.015
mDC	FPR2	1.1	0.89	0.00065	0.011
mDC	FPR3	5.8	0.31	0.088	0.26
mDC	FRA10AC1	3.2	-0.035	0.67	0.82
mDC	FRAT1	5.3	0.16	0.029	0.13
mDC	FRAT2	6.7	0.027	0.46	0.67
mDC	FRG1	5	0.064	0.19	0.41
mDC	FRG1BP	2.8	-0.14	0.52	0.72
mDC	FRG1CP	3.1	-0.15	0.39	0.6
mDC	FRG1HP	3.9	-0.049	0.6	0.78
mDC	FRG1JP	0.075	0.037	0.89	0.95
mDC	FRMD3	0.6	0.99	0.0023	0.025
mDC	FRMD4A	1.5	-0.53	0.00011	0.0031
mDC	FRMD4B	6	0.086	0.35	0.58
mDC	FRMD8	6.5	-0.017	0.64	0.8
mDC	FRRS1	1.5	-0.39	0.049	0.18
mDC	FRS2	4.4	-0.0037	0.96	0.98
mDC	FRS3	2	0.076	0.42	0.63
mDC	FRY	4.1	-0.19	0.082	0.25
mDC	FRY-AS1	-0.098	-0.45	0.094	0.27
mDC	FRYL	6.1	-0.16	0.034	0.14
mDC	FSCN1	3.9	0.61	8.00E-06	0.0004
mDC	FSD1L	2.4	-0.18	0.11	0.29
mDC	FSD2	0.59	-0.19	0.37	0.59
mDC	FSIP1	0.24	-0.13	0.56	0.75
mDC	FSTL3	1.7	0.011	0.93	0.96
mDC	FTCDNL1	2.8	-0.12	0.33	0.56
mDC	FTH1	12	0.067	0.26	0.49
mDC	FTL	11	0.037	0.5	0.7
mDC	FTO	5.9	-0.0081	0.86	0.93
mDC	FTSJ1	5.5	0.14	0.00038	0.0071
mDC	FTSJ2	6.8	0.035	0.3	0.53
mDC	FTSJ3	6.3	0.081	0.037	0.15
mDC	FTX	3.4	-0.34	0.0013	0.017
mDC	FUBP1	6	0.019	0.68	0.83
mDC	FUBP3	6.1	-0.023	0.54	0.73
mDC	FUCA1	5.9	-0.049	0.54	0.74
mDC	FUCA2	6.9	-0.0096	0.8	0.9
mDC	FUK	4.4	0.012	0.85	0.93
mDC	FUNDC1	3.9	0.011	0.87	0.94
mDC	FUNDC2	6.1	0.0046	0.9	0.95
mDC	FUOM	4.4	-0.017	0.81	0.91
mDC	FURIN	6.1	-0.096	0.091	0.26
mDC	FUS	6.6	0.09	0.24	0.46
mDC	FUT10	3.6	-0.032	0.81	0.9
mDC	FUT11	3.8	-0.18	0.0035	0.033
mDC	FUT4	4.5	0.025	0.68	0.83
mDC	FUT7	4.9	0.15	0.13	0.32
mDC	FUT8	3.4	0.1	0.37	0.59
mDC	FUZ	1.9	-0.12	0.22	0.44
mDC	FXN	4.6	-0.029	0.62	0.79
mDC	FXR1	5.5	-0.032	0.4	0.62
mDC	FXR2	5.3	-0.045	0.26	0.49
mDC	FXYD5	7.5	0.067	0.27	0.5
mDC	FXYD6	0.86	0.078	0.67	0.82
mDC	FYB	7.9	-0.01	0.86	0.93
mDC	FYCO1	3.3	-0.1	0.36	0.58
mDC	FYN	8.5	0.038	0.36	0.58
mDC	FYTTD1	7	-0.036	0.47	0.67
mDC	FZD1	6.2	-0.19	0.0093	0.063
mDC	FZD2	5	-0.11	0.12	0.31
mDC	FZD3	3.7	-0.23	0.07	0.22
mDC	FZD5	1.9	-0.095	0.56	0.75
mDC	FZD6	2.7	0.042	0.75	0.87
mDC	FZR1	4.5	-0.021	0.73	0.86
mDC	G2E3	4.8	-0.1	0.078	0.24
mDC	G3BP1	7.8	0.14	0.00039	0.0072
mDC	G3BP2	7.9	0.03	0.55	0.74
mDC	G6PC3	5.4	0.076	0.16	0.37
mDC	G6PD	2.5	0.078	0.47	0.68
mDC	GAA	7.1	-0.15	0.096	0.27
mDC	GAB1	2.7	0.37	0.0074	0.055
mDC	GAB2	3.7	0.057	0.47	0.68
mDC	GAB3	6.1	-0.14	0.0055	0.045
mDC	GABARAP	9.5	0.087	0.055	0.19
mDC	GABARAPL1	2.4	0.18	0.24	0.46
mDC	GABARAPL2	7.5	0.0024	0.96	0.98
mDC	GABBR1	4.8	-0.029	0.75	0.87
mDC	GABPA	6	-0.07	0.23	0.45
mDC	GABPB1	5.3	0.047	0.33	0.56
mDC	GABPB1-AS1	3.8	-0.12	0.26	0.49
mDC	GABPB2	2.9	-0.017	0.84	0.92
mDC	GABRR2	0.088	-0.49	0.026	0.12
mDC	GADD45A	3	-0.24	0.042	0.16
mDC	GADD45B	6	0.19	0.048	0.18
mDC	GADD45GIP1	5.6	0.15	0.02	0.1
mDC	GAK	7.1	-0.062	0.19	0.41
mDC	GALC	5.5	-0.15	0.018	0.095
mDC	GALE	4.2	0.099	0.12	0.31
mDC	GALK1	5.4	0.15	0.012	0.073
mDC	GALK2	4.7	0.017	0.7	0.84
mDC	GALM	5.1	0.22	0.014	0.081
mDC	GALNS	4.7	0.068	0.29	0.51
mDC	GALNT1	7.7	0.059	0.11	0.3
mDC	GALNT10	6	0.0037	0.95	0.98
mDC	GALNT11	5.6	0.034	0.41	0.62
mDC	GALNT12	2.3	0.042	0.71	0.85
mDC	GALNT2	5.8	0.037	0.56	0.75
mDC	GALNT3	5.7	-0.018	0.77	0.89
mDC	GALNT6	4.5	-0.034	0.57	0.75
mDC	GALNT7	6.2	-0.054	0.33	0.56
mDC	GALNTL6	0.48	0.52	0.053	0.19
mDC	GALT	5.9	0.0053	0.92	0.96
mDC	GAMT	1.6	-0.021	0.89	0.95
mDC	GAN	2.3	-0.0089	0.94	0.97
mDC	GANAB	7.4	0.025	0.62	0.79
mDC	GANC	6.9	-0.091	0.061	0.2
mDC	GAPDH	11	0.23	5.00E-07	4.60E-05
mDC	GAPDHS	2.5	-0.14	0.2	0.42
mDC	GAPT	7.2	0.25	0.0051	0.043
mDC	GAPVD1	7.1	0.084	0.1	0.28
mDC	GAR1	3.3	0.067	0.36	0.58
mDC	GAREML	1.8	0.057	0.72	0.85
mDC	GARNL3	2.3	-0.24	0.091	0.26
mDC	GARS	6.9	0.15	1.20E-05	0.00053
mDC	GART	6.9	0.17	7.80E-05	0.0024
mDC	GAS1	0.61	-0.91	0.00011	0.003
mDC	GAS2L1	3.8	0.053	0.65	0.81
mDC	GAS2L3	3.8	-0.0016	0.99	0.99
mDC	GAS5	4.9	-0.023	0.71	0.85
mDC	GAS6	6.6	0.25	0.006	0.048
mDC	GAS6-AS1	-0.1	0.053	0.79	0.89
mDC	GAS7	6.7	-0.15	0.038	0.15
mDC	GAS8	1.3	-0.056	0.66	0.81
mDC	GATAD1	5	-0.11	0.026	0.12
mDC	GATAD2A	5	0.0095	0.87	0.94
mDC	GATAD2B	4.1	0.14	0.069	0.22
mDC	GATB	5.5	0.12	0.012	0.074
mDC	GATC	5.4	-0.032	0.36	0.58
mDC	GATM	4.1	-0.37	0.022	0.11
mDC	GATS	0.89	-0.36	0.01	0.068
mDC	GATSL2	1.3	-0.14	0.33	0.55
mDC	GATSL3	2.6	-0.14	0.11	0.29
mDC	GBA	5.2	0.09	0.08	0.24
mDC	GBA2	7	-0.13	0.00055	0.0093
mDC	GBAP1	0.4	0.24	0.26	0.49
mDC	GBAS	7.4	-0.029	0.47	0.68
mDC	GBAT2	2.3	-0.2	0.03	0.13
mDC	GBE1	5.5	-0.017	0.7	0.84
mDC	GBF1	6.4	-0.05	0.48	0.68
mDC	GBGT1	1.3	-0.019	0.89	0.95
mDC	GBP1	8	0.82	1.70E-10	5.50E-08
mDC	GBP1P1	1.2	1.3	4.60E-06	0.00026
mDC	GBP2	6.3	0.78	3.80E-09	7.70E-07
mDC	GBP3	5.9	-0.063	0.55	0.74
mDC	GBP4	6.5	0.41	0.0067	0.051
mDC	GBP5	4.6	0.61	0.0001	0.003
mDC	GCA	7.7	0.021	0.65	0.81
mDC	GCAT	0.9	0.28	0.19	0.4
mDC	GCC1	5.8	-0.027	0.62	0.79
mDC	GCC2	6.4	-0.12	0.026	0.12
mDC	GCDH	4.3	0.086	0.09	0.26
mDC	GCFC2	4.9	-0.035	0.56	0.75
mDC	GCH1	6.1	0.2	0.038	0.15
mDC	GCHFR	3.2	0.064	0.46	0.67
mDC	GCLC	6	0.27	0.0068	0.052
mDC	GCLM	3	-0.14	0.059	0.2
mDC	GCN1	6.4	-0.11	0.21	0.43
mDC	GCNT1	5.8	0.39	1.50E-08	2.40E-06
mDC	GCNT2	4.4	-0.023	0.8	0.9
mDC	GCNT7	0.67	-0.34	0.056	0.19
mDC	GCSAM	4.7	-0.093	0.64	0.8
mDC	GCSH	1.8	-0.033	0.75	0.87
mDC	GCSHP3	0.29	-0.38	0.028	0.13
mDC	GDAP1	3.4	0.19	0.042	0.16
mDC	GDAP2	6.1	-0.1	0.016	0.089
mDC	GDE1	5.9	-0.056	0.19	0.4
mDC	GDF11	0.59	-0.26	0.14	0.33
mDC	GDI1	5.8	0.093	0.068	0.22
mDC	GDI2	9.5	-0.03	0.35	0.58
mDC	GDPD1	1.4	-0.12	0.37	0.59
mDC	GDPD5	3.8	0.3	0.013	0.077
mDC	GDPGP1	0.55	0.033	0.84	0.92
mDC	GEM	4.1	-0.85	1.10E-05	0.00051
mDC	GEMIN2	3.9	0.063	0.28	0.5
mDC	GEMIN4	5	0.073	0.19	0.4
mDC	GEMIN5	5.2	-0.02	0.74	0.86
mDC	GEMIN6	3.2	0.11	0.084	0.25
mDC	GEMIN7	5	0.0041	0.93	0.97
mDC	GEMIN8	3.9	0.11	0.049	0.18
mDC	GEN1	2.5	-0.21	0.086	0.25
mDC	GET4	5.6	0.016	0.72	0.85
mDC	GFER	2.9	0.12	0.11	0.29
mDC	GFI1	1.1	0.067	0.68	0.83
mDC	GFM1	6.7	0.053	0.19	0.41
mDC	GFM2	5.4	-0.023	0.63	0.8
mDC	GFOD1	2.8	0.14	0.26	0.49
mDC	GFOD2	3.9	-0.16	0.008	0.057
mDC	GFPT1	5.4	-0.12	0.068	0.22
mDC	GFRA2	3.9	-0.1	0.36	0.58
mDC	GGA1	4.9	-0.0018	0.97	0.98
mDC	GGA2	7.8	-0.073	0.13	0.32
mDC	GGA3	5.4	0.067	0.31	0.54
mDC	GGACT	2.5	0.32	0.12	0.31
mDC	GGCT	4.5	0.03	0.56	0.75
mDC	GGCX	4.3	-0.11	0.091	0.26
mDC	GGH	1.5	0.47	0.0028	0.028
mDC	GGNBP2	7.2	0.24	1.40E-06	0.00011
mDC	GGPS1	5.8	0.036	0.43	0.64
mDC	GGT1	2.9	0.41	0.00077	0.012
mDC	GGT7	2.5	-0.065	0.54	0.73
mDC	GGTA1P	5.2	-0.49	0.00043	0.0077
mDC	GHDC	4.1	-0.035	0.58	0.76
mDC	GHITM	8.8	0.082	0.0082	0.058
mDC	GHRL	4.7	-0.024	0.8	0.9
mDC	GHRLOS	2.3	-0.058	0.61	0.78
mDC	GID4	4	0.066	0.3	0.53
mDC	GID8	5.1	-0.048	0.25	0.48
mDC	GIGYF1	2.4	-0.11	0.35	0.57
mDC	GIGYF2	6.5	-0.031	0.47	0.68
mDC	GIMAP1	3.8	0.1	0.34	0.57
mDC	GIMAP2	4.5	0.12	0.13	0.32
mDC	GIMAP4	6.7	-0.15	0.23	0.45
mDC	GIMAP6	5.2	0.24	0.0077	0.056
mDC	GIMAP7	6.3	0.24	0.0089	0.061
mDC	GIMAP8	4.9	0.057	0.67	0.82
mDC	GIN1	3.7	0.083	0.24	0.46
mDC	GINM1	5	-0.027	0.67	0.82
mDC	GINS1	2.5	0.27	0.02	0.1
mDC	GINS2	1.7	0.7	0.00018	0.0042
mDC	GINS3	2.5	-0.14	0.16	0.37
mDC	GINS4	0.37	0.32	0.093	0.26
mDC	GIPC1	3.6	0.11	0.22	0.44
mDC	GIPR	4.6	-0.36	0.0023	0.025
mDC	GIT1	6.8	0.066	0.24	0.46
mDC	GIT2	8.4	-0.055	0.062	0.21
mDC	GJD3	1.2	0.35	0.014	0.082
mDC	GK	6.2	0.17	0.0068	0.052
mDC	GK5	3.7	-0.056	0.6	0.77
mDC	GKAP1	1.4	-0.28	0.036	0.15
mDC	GLA	4.9	0.038	0.49	0.69
mDC	GLB1	7.9	0.1	0.0069	0.052
mDC	GLB1L	2.9	-0.18	0.28	0.51
mDC	GLCCI1	2.6	-0.35	0.00065	0.011
mDC	GLCE	4.5	0.023	0.78	0.89
mDC	GLDN	2.7	2.2	1.40E-07	1.50E-05
mDC	GLE1	6.6	0.11	0.013	0.078
mDC	GLG1	8.4	-0.068	0.085	0.25
mDC	GLI4	3.3	0.016	0.84	0.92
mDC	GLIDR	2.7	0.037	0.77	0.88
mDC	GLIPR1	7.9	-0.065	0.064	0.21
mDC	GLIPR2	8.4	0.094	0.021	0.1
mDC	GLMN	3.8	-0.024	0.73	0.86
mDC	GLMP	2.8	0.19	0.018	0.097
mDC	GLO1	7.4	0.26	0.0011	0.015
mDC	GLOD4	6.2	0.013	0.7	0.84
mDC	GLRX	7.3	0.12	0.011	0.071
mDC	GLRX2	3.6	0.1	0.11	0.29
mDC	GLRX3	6.3	0.091	0.021	0.11
mDC	GLRX5	5.5	0.007	0.89	0.95
mDC	GLS	7.1	-0.051	0.44	0.65
mDC	GLS2	0.25	-0.27	0.18	0.4
mDC	GLT8D1	5.6	-0.0041	0.91	0.95
mDC	GLTP	6.6	0.03	0.64	0.8
mDC	GLTPD2	0.59	-0.3	0.086	0.25
mDC	GLTSCR1	1.1	-0.22	0.11	0.29
mDC	GLTSCR1L	3.9	-0.06	0.44	0.65
mDC	GLTSCR2	6.4	-0.2	0.0037	0.034
mDC	GLUD1	8.4	0.039	0.26	0.48
mDC	GLUD1P3	2.9	-0.12	0.24	0.46
mDC	GLUL	8.3	0.55	2.50E-06	0.00017
mDC	GLYCTK	3.2	-0.12	0.17	0.37
mDC	GLYR1	6.9	0.015	0.73	0.86
mDC	GM2A	6.9	-0.099	0.043	0.16
mDC	GMCL1	5.4	-0.068	0.14	0.34
mDC	GMDS	4.4	0.055	0.26	0.49
mDC	GMDS-AS1	2.2	-0.27	0.0028	0.029
mDC	GMEB1	4.8	0.019	0.7	0.84
mDC	GMEB2	4.7	-0.094	0.15	0.35
mDC	GMFB	6.7	0.0041	0.93	0.96
mDC	GMFG	8.1	0.09	0.043	0.16
mDC	GMIP	7.4	0.051	0.24	0.46
mDC	GMNN	3.4	0.16	0.037	0.15
mDC	GMPPA	5.1	0.15	0.00083	0.013
mDC	GMPPB	4.4	0.12	0.061	0.2
mDC	GMPR	3.3	0.94	0.00022	0.0048
mDC	GMPR2	6.1	0.092	0.0069	0.052
mDC	GMPS	6.2	0.056	0.12	0.31
mDC	GNA11	0.6	0.086	0.77	0.88
mDC	GNA12	6.9	0.01	0.85	0.93
mDC	GNA13	7.2	-0.0086	0.89	0.95
mDC	GNA15	5.5	-0.079	0.12	0.31
mDC	GNAI1	4.3	0.15	0.23	0.46
mDC	GNAI2	10	0.046	0.13	0.33
mDC	GNAI3	8	0.058	0.14	0.34
mDC	GNAL	0.9	-0.51	0.00064	0.01
mDC	GNAQ	6.8	-0.061	0.16	0.37
mDC	GNAS	9.4	0.038	0.37	0.59
mDC	GNAT2	2.3	-0.45	0.0023	0.025
mDC	GNAZ	1.1	0.29	0.19	0.41
mDC	GNB1	9	0.055	0.066	0.22
mDC	GNB1L	2.7	0.0034	0.96	0.98
mDC	GNB2	6.1	0.12	0.12	0.3
mDC	GNB2L1	8.9	-0.063	0.15	0.35
mDC	GNB4	7	0.063	0.23	0.45
mDC	GNB5	4.1	0.21	0.012	0.074
mDC	GNE	3.8	-0.033	0.73	0.86
mDC	GNG11	0.0077	-1.5	0.0018	0.021
mDC	GNG2	7.2	-0.11	0.059	0.2
mDC	GNG5	7.3	0.14	0.0045	0.039
mDC	GNG7	5	-0.19	0.016	0.087
mDC	GNGT2	4.1	0.12	0.062	0.21
mDC	GNL1	4.4	0.0049	0.93	0.96
mDC	GNL2	7.2	0.096	0.0029	0.029
mDC	GNL3	7	0.15	0.00016	0.0039
mDC	GNL3L	6.9	0.026	0.6	0.78
mDC	GNLY	2.8	0.45	0.31	0.53
mDC	GNMT	1.4	0.009	0.95	0.98
mDC	GNPAT	6.1	-0.052	0.13	0.32
mDC	GNPDA1	5.4	0.17	0.00099	0.014
mDC	GNPDA2	3.4	-0.16	0.016	0.088
mDC	GNPNAT1	4.2	0.19	0.0026	0.027
mDC	GNPTAB	6.9	-0.0071	0.88	0.94
mDC	GNPTG	5.9	0.037	0.39	0.61
mDC	GNS	7.9	0.051	0.48	0.68
mDC	GOLGA1	5.1	-0.2	0.00068	0.011
mDC	GOLGA2	3.4	-0.26	0.0013	0.017
mDC	GOLGA3	5.4	0.098	0.13	0.32
mDC	GOLGA4	6.7	-0.059	0.094	0.27
mDC	GOLGA5	6.2	0.042	0.2	0.43
mDC	GOLGA6L9	0.052	-0.12	0.62	0.79
mDC	GOLGA7	6.8	-0.023	0.48	0.69
mDC	GOLGA8A	4.4	-0.2	0.32	0.54
mDC	GOLGA8B	4.3	-0.22	0.14	0.35
mDC	GOLGA8N	1.1	-0.019	0.92	0.96
mDC	GOLGA8R	0.13	-0.05	0.82	0.91
mDC	GOLGB1	7.1	0.016	0.7	0.84
mDC	GOLIM4	4.6	0.064	0.56	0.74
mDC	GOLM1	3.1	0.58	0.082	0.25
mDC	GOLPH3	7.6	0.016	0.62	0.79
mDC	GOLPH3L	5.1	0.021	0.7	0.84
mDC	GOLT1B	6	0.086	0.1	0.28
mDC	GON4L	6	-0.12	0.025	0.12
mDC	GOPC	5.5	-0.057	0.21	0.44
mDC	GORAB	4.1	-0.03	0.62	0.79
mDC	GORASP1	6.7	0.024	0.52	0.72
mDC	GORASP2	6.8	0.085	0.023	0.11
mDC	GOSR1	6	0.0055	0.86	0.93
mDC	GOSR2	6.4	0.044	0.21	0.44
mDC	GOT1	5.2	0.075	0.11	0.29
mDC	GOT2	6.9	0.042	0.26	0.49
mDC	GPA33	2.6	0.19	0.23	0.46
mDC	GPAA1	6.5	-0.048	0.38	0.6
mDC	GPALPP1	4.1	-0.062	0.2	0.42
mDC	GPAM	3.2	-0.16	0.14	0.33
mDC	GPANK1	4	0.061	0.26	0.49
mDC	GPAT2	1.7	-0.53	0.094	0.27
mDC	GPAT3	8.2	-0.067	0.17	0.38
mDC	GPAT4	7.4	0.072	0.019	0.098
mDC	GPATCH1	4.5	0.0087	0.86	0.93
mDC	GPATCH11	5.5	-0.075	0.22	0.45
mDC	GPATCH2	4.2	-0.19	0.001	0.014
mDC	GPATCH2L	5.5	-0.11	0.086	0.25
mDC	GPATCH3	4.7	0.016	0.74	0.86
mDC	GPATCH4	4.9	0.19	0.00053	0.009
mDC	GPATCH8	6.3	-0.0035	0.91	0.95
mDC	GPBAR1	4.9	0.13	0.15	0.35
mDC	GPBP1	7.7	0.037	0.33	0.55
mDC	GPBP1L1	7.4	0.024	0.48	0.68
mDC	GPCPD1	7.3	0.05	0.4	0.61
mDC	GPD1L	5.5	-0.063	0.36	0.58
mDC	GPD2	5.1	0.099	0.16	0.36
mDC	GPER1	3.6	0.79	0.0015	0.019
mDC	GPHN	2.9	-0.088	0.27	0.5
mDC	GPI	7.4	0.11	0.0011	0.016
mDC	GPKOW	5.1	0.051	0.25	0.48
mDC	GPM6B	2.5	-0.61	4.40E-06	0.00025
mDC	GPN1	6.2	0.083	0.024	0.11
mDC	GPN2	4.1	0.024	0.65	0.81
mDC	GPN3	5.2	0.082	0.18	0.4
mDC	GPR107	4.1	0.042	0.58	0.76
mDC	GPR108	6.7	0.013	0.78	0.89
mDC	GPR132	5.7	-0.11	0.052	0.18
mDC	GPR137	3	-0.097	0.2	0.42
mDC	GPR137B	3.9	0.017	0.84	0.92
mDC	GPR141	2.6	-0.1	0.29	0.52
mDC	GPR146	2.8	0.8	5.50E-05	0.0018
mDC	GPR155	3.8	-0.32	0.0017	0.02
mDC	GPR157	1.9	-0.17	0.3	0.53
mDC	GPR160	5.4	-0.33	2.80E-05	0.0011
mDC	GPR161	0.86	-0.16	0.51	0.71
mDC	GPR162	1.7	0.065	0.63	0.8
mDC	GPR171	3.6	0.08	0.7	0.84
mDC	GPR18	5.3	-0.089	0.24	0.46
mDC	GPR180	4.5	0.15	0.061	0.2
mDC	GPR183	7.7	0.33	0.02	0.1
mDC	GPR22	0.54	-0.17	0.5	0.7
mDC	GPR27	-0.43	0.24	0.63	0.8
mDC	GPR31	0.33	0.37	0.28	0.51
mDC	GPR33	3	-0.11	0.4	0.62
mDC	GPR34	1.4	-0.52	0.085	0.25
mDC	GPR35	4	-0.23	0.039	0.16
mDC	GPR55	1.9	-0.68	0.00013	0.0033
mDC	GPR65	6.5	-0.087	0.069	0.22
mDC	GPR68	0.74	-0.22	0.29	0.52
mDC	GPR82	1.9	0.4	0.11	0.29
mDC	GPR84	2.8	0.46	0.0081	0.057
mDC	GPR89A	3.4	-0.028	0.64	0.8
mDC	GPR89B	2.9	-0.082	0.25	0.48
mDC	GPRC5C	1.6	0.16	0.18	0.4
mDC	GPRIN1	-0.077	0.27	0.31	0.54
mDC	GPRIN3	5.8	-0.36	8.10E-06	0.0004
mDC	GPS1	7	0.097	0.015	0.086
mDC	GPS2	6.6	0.028	0.51	0.7
mDC	GPSM1	1.9	-0.05	0.69	0.83
mDC	GPSM2	2.9	-0.24	0.013	0.077
mDC	GPSM3	5.4	0.072	0.28	0.51
mDC	GPT2	4.6	0.23	0.019	0.1
mDC	GPX1	8.1	0.034	0.65	0.81
mDC	GPX3	3.3	-0.27	0.21	0.43
mDC	GPX4	6.7	0.023	0.72	0.85
mDC	GPX7	0.51	-0.17	0.39	0.6
mDC	GRAMD1A	5.3	-0.072	0.19	0.41
mDC	GRAMD1B	4	0.046	0.47	0.68
mDC	GRAMD1C	0.89	0.023	0.91	0.95
mDC	GRAMD2	0.55	0.41	0.18	0.4
mDC	GRAMD3	4.9	0.38	0.00096	0.014
mDC	GRAMD4	6.3	-0.031	0.68	0.83
mDC	GRAP	3.4	0.014	0.86	0.93
mDC	GRAP2	2.2	-0.11	0.5	0.7
mDC	GRASP	4.7	0.29	0.1	0.28
mDC	GRB10	2	0.99	1.30E-05	0.00058
mDC	GRB2	8.9	0.05	0.12	0.31
mDC	GRHL1	1	0.08	0.73	0.86
mDC	GRHPR	6.1	0.13	0.036	0.15
mDC	GRIK1	0.21	-0.19	0.35	0.57
mDC	GRINA	4	0.14	0.13	0.33
mDC	GRIP1	5.9	-0.49	0.00011	0.003
mDC	GRIPAP1	6.4	0.061	0.1	0.29
mDC	GRK4	0.23	-0.23	0.2	0.42
mDC	GRK5	1.9	-0.35	0.025	0.12
mDC	GRK6	6.7	0.093	0.069	0.22
mDC	GRN	11	0.05	0.24	0.47
mDC	GRPEL1	6.4	0.086	0.02	0.1
mDC	GRPEL2	3.8	-0.13	0.13	0.32
mDC	GRPR	0.11	0.075	0.68	0.83
mDC	GRSF1	7.9	0.048	0.082	0.25
mDC	GRWD1	6.1	0.13	0.0085	0.059
mDC	GS1-124K5.11	5.5	-0.12	0.023	0.11
mDC	GSAP	7	-0.058	0.32	0.55
mDC	GSDMB	0.9	-0.44	0.014	0.082
mDC	GSDMD	6.6	0.053	0.41	0.63
mDC	GSE1	4.9	-0.17	0.0055	0.045
mDC	GSK3A	4.9	0.084	0.1	0.28
mDC	GSK3B	5.3	-0.059	0.22	0.44
mDC	GSKIP	4.9	0.038	0.52	0.72
mDC	GSN	9.6	0.097	0.11	0.3
mDC	GSN-AS1	3	-0.25	0.088	0.26
mDC	GSPT1	7.5	0.068	0.086	0.25
mDC	GSPT2	4.5	-0.059	0.31	0.54
mDC	GSR	6.7	0.16	0.001	0.015
mDC	GSS	5.9	0.044	0.23	0.45
mDC	GSTCD	2.2	-0.17	0.17	0.38
mDC	GSTK1	7.9	0.13	0.00027	0.0056
mDC	GSTM1	4.6	-0.084	0.89	0.95
mDC	GSTM2	4.2	-0.2	0.052	0.18
mDC	GSTM4	4.8	0.13	0.38	0.6
mDC	GSTO1	7.1	0.19	4.10E-05	0.0014
mDC	GSTP1	9.3	0.16	0.00098	0.014
mDC	GSTZ1	2.9	0.039	0.66	0.82
mDC	GTDC1	3.8	-0.034	0.7	0.84
mDC	GTF2A1	3.1	0.055	0.64	0.81
mDC	GTF2A2	6.3	0.019	0.65	0.81
mDC	GTF2B	6.4	0.084	0.056	0.19
mDC	GTF2E1	5	0.052	0.27	0.5
mDC	GTF2E2	6.1	0.078	0.043	0.17
mDC	GTF2F1	5.4	0.054	0.23	0.46
mDC	GTF2F2	4.8	0.025	0.56	0.75
mDC	GTF2H1	6.6	0.031	0.36	0.58
mDC	GTF2H3	5	0.028	0.55	0.74
mDC	GTF2H4	3.1	0.022	0.82	0.91
mDC	GTF2H5	4.4	0.082	0.18	0.39
mDC	GTF2I	5.6	-0.046	0.32	0.54
mDC	GTF2IP1	1.7	-0.028	0.79	0.89
mDC	GTF2IP20	2.6	-0.37	0.00013	0.0033
mDC	GTF2IRD2	1.8	-0.19	0.072	0.23
mDC	GTF2IRD2B	3.5	-0.21	0.0031	0.03
mDC	GTF3A	7.9	0.079	0.03	0.13
mDC	GTF3C1	6.3	-0.033	0.68	0.83
mDC	GTF3C2	6.4	-0.0086	0.77	0.89
mDC	GTF3C3	5.4	0.055	0.26	0.49
mDC	GTF3C4	3.7	0.076	0.28	0.51
mDC	GTF3C5	5.7	0.046	0.21	0.44
mDC	GTF3C6	6.5	0.17	0.00016	0.0038
mDC	GTPBP1	6.1	0.27	5.60E-05	0.0018
mDC	GTPBP10	4.2	-0.061	0.36	0.58
mDC	GTPBP2	3.3	0.18	0.015	0.086
mDC	GTPBP3	3.5	-0.045	0.5	0.7
mDC	GTPBP4	6.3	0.14	0.0002	0.0045
mDC	GTPBP8	4.2	-0.03	0.55	0.74
mDC	GTSF1	2.9	0.49	0.0039	0.035
mDC	GUCD1	6.4	-0.015	0.66	0.82
mDC	GUCY1A3	4.9	-0.0016	0.99	0.99
mDC	GUCY1B3	2.7	-0.22	0.099	0.28
mDC	GUCY2C	1.6	-0.3	0.044	0.17
mDC	GUCY2D	0.1	-0.2	0.34	0.57
mDC	GUF1	5.4	0.00016	1	1
mDC	GUK1	6.9	0.12	0.019	0.1
mDC	GUSB	7.4	-0.063	0.12	0.31
mDC	GUSBP1	3.2	-0.2	0.017	0.093
mDC	GUSBP11	4.5	-0.23	0.0013	0.017
mDC	GUSBP4	3.4	-0.053	0.57	0.75
mDC	GVINP1	3.8	-0.082	0.53	0.72
mDC	GXYLT1	4.7	-0.15	0.025	0.12
mDC	GYG1	6.3	0.086	0.024	0.11
mDC	GYLTL1B	0.11	-0.1	0.65	0.81
mDC	GYPC	4.8	-0.14	0.077	0.24
mDC	GYPE	1.3	0.21	0.25	0.47
mDC	GYS1	6.3	0.096	0.014	0.082
mDC	GZF1	4.2	-0.09	0.27	0.5
mDC	GZMA	1	1.5	0.0061	0.048
mDC	GZMB	2	2.3	0.00011	0.003
mDC	GZMH	0.27	0.84	0.11	0.29
mDC	H1F0	5.1	0.42	0.00076	0.012
mDC	H1FX	7	0.15	0.11	0.29
mDC	H2AFJ	4.7	0.018	0.78	0.89
mDC	H2AFV	6.7	0.061	0.064	0.21
mDC	H2AFX	3.5	-0.02	0.78	0.89
mDC	H2AFY	9	0.15	1.30E-05	0.00058
mDC	H2AFY2	4.2	-0.0033	0.98	0.99
mDC	H2AFZ	7.9	0.1	0.013	0.077
mDC	H3F3AP4	5.1	0.072	0.59	0.77
mDC	H3F3B	11	0.1	0.017	0.094
mDC	H6PD	5	-0.1	0.39	0.6
mDC	HAAO	4.3	0.085	0.23	0.45
mDC	HABP4	2.3	0.33	0.0056	0.045
mDC	HACD1	1.4	-0.37	0.079	0.24
mDC	HACD2	5.2	-0.052	0.49	0.69
mDC	HACD3	5.1	0.13	0.012	0.072
mDC	HACD4	6.6	-0.017	0.7	0.84
mDC	HACE1	3.6	-0.11	0.21	0.43
mDC	HACL1	5	0.075	0.086	0.25
mDC	HADH	5.9	0.03	0.5	0.7
mDC	HADHA	8.7	-0.012	0.74	0.87
mDC	HADHB	7.8	-0.027	0.34	0.57
mDC	HAGH	5.2	-0.046	0.41	0.63
mDC	HAGHL	0.48	0.11	0.52	0.71
mDC	HAL	1.4	0.36	0.13	0.32
mDC	HAPLN3	3.4	1.2	3.00E-09	6.40E-07
mDC	HAPLN4	0.48	1.1	2.40E-05	0.00094
mDC	HARBI1	3	-0.016	0.82	0.91
mDC	HARS	6.3	0.095	0.0094	0.064
mDC	HARS2	5.7	-0.0052	0.9	0.95
mDC	HAT1	6	0.081	0.077	0.24
mDC	HAUS1	5.1	0.049	0.32	0.55
mDC	HAUS2	4.4	0.012	0.8	0.9
mDC	HAUS3	5.5	-0.069	0.17	0.38
mDC	HAUS4	5.2	-0.19	0.00037	0.0069
mDC	HAUS5	4.6	-0.051	0.38	0.6
mDC	HAUS6	4.3	0.052	0.4	0.62
mDC	HAUS7	4.8	0.096	0.047	0.17
mDC	HAUS8	2.8	0.0046	0.96	0.98
mDC	HAVCR1	1.8	-0.21	0.16	0.36
mDC	HAVCR2	8.1	0.14	0.0011	0.015
mDC	HAX1	6	0.075	0.078	0.24
mDC	HBEGF	3.2	0.074	0.72	0.85
mDC	HBP1	6.9	0.03	0.58	0.76
mDC	HBS1L	6	0.029	0.59	0.77
mDC	HCAR2	1.8	0.12	0.66	0.82
mDC	HCAR3	1.1	0.43	0.21	0.43
mDC	HCCS	6.2	0.013	0.78	0.89
mDC	HCFC1	5.5	-0.025	0.76	0.88
mDC	HCFC1R1	2.7	0.033	0.7	0.84
mDC	HCFC2	5.1	-0.065	0.19	0.41
mDC	HCG11	3.8	-0.21	0.046	0.17
mDC	HCG18	4.6	-0.057	0.35	0.57
mDC	HCG26	1.1	0.22	0.36	0.58
mDC	HCG27	0.63	-0.4	0.038	0.15
mDC	HCG4B	0.35	0.17	0.63	0.8
mDC	HCK	8.8	0.042	0.22	0.44
mDC	HCLS1	9.9	0.25	5.30E-05	0.0017
mDC	HCN3	0.45	-0.15	0.47	0.68
mDC	HCP5	6.8	0.0096	0.92	0.96
mDC	HCST	5.6	-0.021	0.78	0.89
mDC	HDAC1	7.2	0.036	0.33	0.56
mDC	HDAC10	4.5	0.018	0.85	0.93
mDC	HDAC11	2.5	0.25	0.023	0.11
mDC	HDAC2	6.9	-0.063	0.06	0.2
mDC	HDAC3	7.5	0.089	0.017	0.092
mDC	HDAC4	4.9	-0.17	0.073	0.23
mDC	HDAC5	6.4	-0.068	0.26	0.48
mDC	HDAC6	6.2	-0.073	0.078	0.24
mDC	HDAC7	3.9	-0.11	0.21	0.43
mDC	HDAC8	5.1	-0.018	0.66	0.82
mDC	HDAC9	8.1	0.064	0.43	0.64
mDC	HDDC2	4.6	0.13	0.083	0.25
mDC	HDDC3	4.3	0.06	0.22	0.44
mDC	HDGF	6.8	0.033	0.43	0.64
mDC	HDGFRP2	4.9	-0.058	0.3	0.53
mDC	HDGFRP3	3.3	0.068	0.41	0.62
mDC	HDHD1	5.1	0.09	0.14	0.34
mDC	HDHD2	6.1	-0.019	0.62	0.79
mDC	HDHD3	3.5	-0.073	0.47	0.68
mDC	HDLBP	8	0.032	0.49	0.7
mDC	HDX	4.5	-0.036	0.53	0.73
mDC	HEATR1	5.9	-0.031	0.69	0.84
mDC	HEATR3	5.6	0.067	0.35	0.57
mDC	HEATR4	0.074	-0.43	0.052	0.18
mDC	HEATR5A	6.2	-0.22	0.0011	0.015
mDC	HEATR5B	7.3	-0.16	0.039	0.16
mDC	HEATR6	5.8	-0.032	0.51	0.71
mDC	HEBP1	4.9	-0.012	0.81	0.91
mDC	HEBP2	5.8	0.14	0.075	0.23
mDC	HECA	5.6	-0.031	0.73	0.86
mDC	HECTD1	7.1	-0.12	0.008	0.057
mDC	HECTD2	0.28	-0.27	0.29	0.52
mDC	HECTD3	6.3	0.0098	0.77	0.89
mDC	HECTD4	5.1	-0.17	0.024	0.11
mDC	HECW2	1.9	0.18	0.15	0.36
mDC	HEG1	3.1	0.39	0.0068	0.052
mDC	HEIH	4.2	0.088	0.15	0.36
mDC	HELB	5.4	-0.063	0.51	0.71
mDC	HELLS	1.6	0.32	0.045	0.17
mDC	HELQ	4.9	-0.052	0.32	0.54
mDC	HELZ	7	-0.054	0.37	0.58
mDC	HELZ2	3.9	0.6	6.80E-05	0.0022
mDC	HEMK1	4.1	-0.055	0.52	0.71
mDC	HENMT1	5	-0.12	0.02	0.1
mDC	HERC1	6.8	-0.29	0.00013	0.0034
mDC	HERC2	5.2	-0.24	0.00034	0.0066
mDC	HERC2P10	-0.51	0.44	0.45	0.66
mDC	HERC2P2	6	-0.25	0.022	0.11
mDC	HERC2P3	3.1	-0.33	0.23	0.46
mDC	HERC2P4	-0.19	0.036	0.93	0.97
mDC	HERC2P9	2.8	-0.21	0.14	0.34
mDC	HERC3	7	-0.064	0.081	0.24
mDC	HERC4	6.1	-0.097	0.045	0.17
mDC	HERC5	5.9	1.6	5.20E-12	3.40E-09
mDC	HERC6	5.3	0.87	2.80E-09	6.10E-07
mDC	HERPUD1	8.1	0.16	0.027	0.12
mDC	HERPUD2	5.8	-0.068	0.11	0.29
mDC	HES6	1.2	0.12	0.41	0.62
mDC	HESX1	2	1	2.60E-05	0.001
mDC	HEXA	7.8	-0.19	5.60E-06	0.0003
mDC	HEXB	8.6	0.057	0.28	0.51
mDC	HEXDC	5.5	0.03	0.58	0.76
mDC	HEXIM1	3.9	-0.12	0.075	0.23
mDC	HEXIM2	3.8	-0.15	0.1	0.28
mDC	HFE	3.9	-0.23	0.012	0.073
mDC	HGF	2	0.09	0.54	0.73
mDC	HGH1	5.1	0.075	0.15	0.36
mDC	HGS	7.1	0.013	0.72	0.85
mDC	HGSNAT	7.9	-0.1	0.014	0.081
mDC	HHAT	2	-0.27	0.032	0.14
mDC	HHEX	6.9	0.048	0.31	0.53
mDC	HHIPL1	0.61	-0.31	0.5	0.7
mDC	HHLA2	1.7	-0.21	0.19	0.4
mDC	HHLA3	0.97	-0.061	0.65	0.81
mDC	HIAT1	7	0.1	0.0048	0.041
mDC	HIATL1	7.4	0.031	0.42	0.64
mDC	HIATL2	4.7	-0.2	0.0099	0.066
mDC	HIBADH	5.1	-0.07	0.17	0.38
mDC	HIBCH	5.1	-0.021	0.65	0.81
mDC	HIC1	1.5	0.16	0.58	0.76
mDC	HIC2	1.4	-0.25	0.11	0.29
mDC	HIF1A	7.6	-0.016	0.77	0.88
mDC	HIF1AN	5.7	-0.03	0.52	0.72
mDC	HIGD1A	6.7	0.062	0.2	0.42
mDC	HIGD2A	6.7	0.0049	0.92	0.96
mDC	HILPDA	2.7	-0.12	0.16	0.37
mDC	HINFP	5.2	-0.031	0.47	0.68
mDC	HINT1	7.6	0.012	0.79	0.89
mDC	HINT2	4.9	0.033	0.58	0.76
mDC	HINT3	4.2	-0.042	0.57	0.76
mDC	HIP1	7.3	-0.099	0.12	0.31
mDC	HIP1R	-0.13	0.092	0.81	0.9
mDC	HIPK1	5.7	-0.04	0.56	0.75
mDC	HIPK1-AS1	0.51	0.12	0.61	0.78
mDC	HIPK2	4.9	-0.016	0.89	0.94
mDC	HIPK3	7.7	-0.075	0.35	0.57
mDC	HIRA	4.8	0.16	0.021	0.11
mDC	HIRIP3	3.7	0.088	0.16	0.37
mDC	HIST1H1B	0.039	-0.096	0.72	0.86
mDC	HIST1H1C	3.5	-0.025	0.84	0.92
mDC	HIST1H1D	3.2	-0.31	0.26	0.49
mDC	HIST1H1E	2.9	-0.075	0.76	0.88
mDC	HIST1H2AC	3.7	0.046	0.72	0.85
mDC	HIST1H2AE	-0.06	-0.33	0.2	0.42
mDC	HIST1H2AK	0.16	-0.23	0.32	0.54
mDC	HIST1H2AL	0.72	-0.87	1.70E-05	0.00073
mDC	HIST1H2AM	1.1	-0.58	0.0067	0.051
mDC	HIST1H2BC	0.57	0.066	0.76	0.88
mDC	HIST1H2BD	1.5	-0.2	0.13	0.32
mDC	HIST1H2BG	0.044	-0.63	0.037	0.15
mDC	HIST1H2BK	4.6	0.046	0.58	0.76
mDC	HIST1H2BN	1.8	-0.76	2.10E-06	0.00014
mDC	HIST1H3A	0.0098	-0.19	0.41	0.63
mDC	HIST1H3D	0.88	-0.42	0.046	0.17
mDC	HIST1H3E	0.06	-0.39	0.063	0.21
mDC	HIST1H3H	0.23	0.066	0.76	0.88
mDC	HIST1H4C	6.3	-0.17	0.047	0.17
mDC	HIST1H4E	1	-0.44	0.011	0.069
mDC	HIST2H2AC	1.5	0.023	0.89	0.95
mDC	HIST2H2BE	5.2	-0.11	0.34	0.56
mDC	HIST3H2A	0.96	0.26	0.073	0.23
mDC	HIVEP1	3.8	-0.097	0.38	0.6
mDC	HIVEP2	5.2	-0.18	0.13	0.32
mDC	HIVEP3	4.6	0.075	0.43	0.64
mDC	HK1	8.5	0.08	0.036	0.15
mDC	HK2	6.4	-0.031	0.77	0.89
mDC	HK3	5	0.27	0.014	0.081
mDC	HKR1	4.1	-0.35	0.00025	0.0053
mDC	HLA-A	11	0.2	0.0085	0.06
mDC	HLA-B	11	0.21	0.056	0.19
mDC	HLA-C	10	0.24	0.0018	0.021
mDC	HLA-DMA	10	-0.057	0.16	0.37
mDC	HLA-DMB	10	-0.095	0.014	0.081
mDC	HLA-DOA	9	-0.18	0.0081	0.057
mDC	HLA-DOB	6.3	-0.16	0.23	0.46
mDC	HLA-DPA1	12	-0.1	0.086	0.25
mDC	HLA-DPB1	11	-0.17	0.007	0.053
mDC	HLA-DPB2	3.2	-0.21	0.3	0.52
mDC	HLA-DQA1	10	-0.15	0.48	0.68
mDC	HLA-DQA2	8	-0.081	0.86	0.93
mDC	HLA-DQB1	11	-0.23	0.052	0.18
mDC	HLA-DQB2	6.3	-0.23	0.54	0.73
mDC	HLA-DRA	14	-0.089	0.079	0.24
mDC	HLA-DRB1	13	-0.052	0.58	0.76
mDC	HLA-DRB5	11	-0.045	0.84	0.92
mDC	HLA-DRB6	7.9	0.0072	0.99	0.99
mDC	HLA-E	9.9	0.24	1.40E-05	0.00061
mDC	HLA-F	6.9	0.28	8.70E-06	0.00042
mDC	HLA-F-AS1	1.2	0.19	0.15	0.36
mDC	HLA-G	1.4	0.38	0.011	0.072
mDC	HLA-H	6.3	0.37	0.043	0.17
mDC	HLA-J	1.2	0.096	0.54	0.73
mDC	HLA-L	3.8	-0.038	0.78	0.89
mDC	HLCS	4.3	-0.11	0.081	0.24
mDC	HLTF	5	-0.2	0.0034	0.033
mDC	HLX	4.4	0.23	0.023	0.11
mDC	HM13	7.7	0.057	0.043	0.17
mDC	HM13-AS1	0.18	-0.018	0.91	0.96
mDC	HMBOX1	6	-0.2	0.0016	0.02
mDC	HMBS	5.4	0.023	0.68	0.83
mDC	HMCES	5	0.014	0.78	0.89
mDC	HMG20A	5.9	-0.0043	0.91	0.95
mDC	HMG20B	5.9	-0.036	0.48	0.68
mDC	HMGA1	6.1	0.098	0.11	0.3
mDC	HMGB1	8.6	-0.04	0.26	0.49
mDC	HMGB2	7.4	0.37	1.10E-05	0.00052
mDC	HMGB3	2.9	0.0051	0.96	0.98
mDC	HMGCL	5.4	0.091	0.05	0.18
mDC	HMGCR	6.8	0.17	0.02	0.1
mDC	HMGCS1	5.2	0.22	0.041	0.16
mDC	HMGN1	8.1	-0.018	0.61	0.78
mDC	HMGN2	8.4	0.12	0.014	0.082
mDC	HMGN3	6.8	-0.13	0.0048	0.041
mDC	HMGN3-AS1	2.2	-0.23	0.037	0.15
mDC	HMGN4	7	0.082	0.019	0.099
mDC	HMGN5	1.5	0.13	0.31	0.54
mDC	HMGXB3	5.6	0.038	0.49	0.69
mDC	HMGXB4	3.9	-0.062	0.31	0.53
mDC	HMHA1	9.4	0.003	0.95	0.98
mDC	HMMR	0.14	0.32	0.27	0.5
mDC	HMOX1	4.1	0.058	0.7	0.84
mDC	HMOX2	6.2	0.032	0.49	0.69
mDC	HN1	6.3	0.047	0.28	0.51
mDC	HN1L	3.6	0.24	0.09	0.26
mDC	HNMT	5.4	-0.019	0.83	0.91
mDC	HNRNPA0	4.3	-0.23	0.066	0.22
mDC	HNRNPA1	8.6	-0.035	0.4	0.62
mDC	HNRNPA1L2	3.9	-0.13	0.036	0.15
mDC	HNRNPA2B1	10	0.09	0.0014	0.018
mDC	HNRNPA3	6.6	0.0002	1	1
mDC	HNRNPAB	6.1	0.21	0.088	0.26
mDC	HNRNPC	9.7	0.1	0.0035	0.033
mDC	HNRNPD	8.4	0.043	0.1	0.29
mDC	HNRNPDL	7.8	-0.034	0.37	0.59
mDC	HNRNPF	8.4	0.13	1.00E-05	0.00048
mDC	HNRNPH1	7.5	-0.093	0.17	0.38
mDC	HNRNPH3	6.6	0.0085	0.8	0.9
mDC	HNRNPK	9.7	0.23	0.027	0.12
mDC	HNRNPL	5.9	0.17	0.056	0.19
mDC	HNRNPLL	6.1	0.068	0.22	0.44
mDC	HNRNPM	8.3	0.13	9.60E-05	0.0028
mDC	HNRNPR	8.1	0.11	9.30E-05	0.0027
mDC	HNRNPU	9.7	0.095	0.043	0.17
mDC	HNRNPU-AS1	3.3	-0.38	0.0018	0.021
mDC	HNRNPUL1	6.4	0.035	0.49	0.69
mDC	HNRNPUL2	1.5	0.036	0.76	0.88
mDC	HOMER2	5.4	0.25	0.024	0.11
mDC	HOMEZ	3.4	0.049	0.51	0.7
mDC	HOOK2	1.8	-0.1	0.35	0.57
mDC	HOOK3	7.2	-0.088	0.05	0.18
mDC	HOPX	1	0.69	0.029	0.13
mDC	HORMAD1	0.41	-0.75	0.00022	0.0049
mDC	HOTAIRM1	3.7	-0.21	0.0036	0.034
mDC	HOXA10	1.2	0.5	0.0098	0.066
mDC	HOXA5	0.12	0.9	0.01	0.068
mDC	HOXA9	0.31	0.38	0.065	0.21
mDC	HOXB-AS1	0.41	-0.2	0.24	0.46
mDC	HOXB2	3.6	0.13	0.17	0.37
mDC	HP	0.033	0.18	0.59	0.76
mDC	HP1BP3	8	-0.073	0.039	0.16
mDC	HPCAL1	5.8	0.29	1.00E-05	0.00049
mDC	HPCAL4	0.17	0.099	0.77	0.89
mDC	HPGD	2.1	0.82	0.00026	0.0055
mDC	HPGDS	0.24	-0.8	0.0024	0.026
mDC	HPRT1	5.8	0.19	2.80E-05	0.0011
mDC	HPS1	8.2	-0.012	0.76	0.88
mDC	HPS3	7	-0.12	0.0017	0.02
mDC	HPS4	5.5	-0.073	0.13	0.32
mDC	HPS5	7.8	-0.035	0.47	0.68
mDC	HPS6	5.3	0.064	0.21	0.44
mDC	HPSE	2	0.48	0.0097	0.065
mDC	HRAS	3.3	0.093	0.16	0.37
mDC	HRH2	5	0.16	0.0074	0.054
mDC	HRSP12	3	-0.019	0.8	0.9
mDC	HS1BP3	4.7	0.042	0.42	0.63
mDC	HS2ST1	4	-0.13	0.15	0.35
mDC	HS3ST1	0.44	0.33	0.27	0.5
mDC	HS3ST3B1	2.2	-0.29	0.037	0.15
mDC	HS6ST1	4.5	0.2	0.024	0.12
mDC	HSBP1	7.4	0.044	0.23	0.45
mDC	HSBP1L1	0.45	-0.003	0.99	0.99
mDC	HSCB	4.4	-0.094	0.048	0.18
mDC	HSD11B1L	0.58	-0.021	0.9	0.95
mDC	HSD17B1	2.4	0.091	0.29	0.52
mDC	HSD17B10	6.4	0.19	7.90E-05	0.0024
mDC	HSD17B11	6.5	-0.13	0.0072	0.054
mDC	HSD17B12	6.3	0.058	0.3	0.53
mDC	HSD17B4	6.8	0.02	0.68	0.83
mDC	HSD17B7	4.2	0.11	0.084	0.25
mDC	HSD17B7P2	3.1	-0.17	0.14	0.35
mDC	HSD17B8	2.9	-0.068	0.39	0.61
mDC	HSD3B7	1.8	0.37	0.0099	0.066
mDC	HSDL1	3.5	-0.0028	0.98	0.99
mDC	HSDL2	5.6	-0.012	0.87	0.94
mDC	HSF1	4.7	-0.054	0.56	0.75
mDC	HSF2	4.3	-0.11	0.082	0.25
mDC	HSF4	0.0067	-0.28	0.18	0.4
mDC	HSF5	-0.06	0.18	0.52	0.72
mDC	HSH2D	7.5	0.29	0.00014	0.0035
mDC	HSP90AA1	8.5	0.1	0.041	0.16
mDC	HSP90AB1	8.9	0.11	0.014	0.081
mDC	HSP90B1	9.5	0.2	5.50E-05	0.0018
mDC	HSPA13	5	-0.073	0.29	0.52
mDC	HSPA14	5.6	0.026	0.5	0.7
mDC	HSPA1A	5.1	-0.044	0.64	0.8
mDC	HSPA1B	2.5	-0.021	0.89	0.94
mDC	HSPA1L	0.78	-0.081	0.62	0.79
mDC	HSPA4	7.1	0.074	0.071	0.23
mDC	HSPA4L	0.94	0.058	0.81	0.9
mDC	HSPA5	9.5	0.36	6.10E-07	5.30E-05
mDC	HSPA6	4.1	0.0093	0.93	0.97
mDC	HSPA7	3.9	-0.15	0.42	0.63
mDC	HSPA8	10	0.17	0.035	0.15
mDC	HSPA9	8.3	0.048	0.091	0.26
mDC	HSPB1	2.9	0.14	0.3	0.52
mDC	HSPB11	5	-0.0063	0.9	0.95
mDC	HSPBAP1	5.2	-0.091	0.089	0.26
mDC	HSPBP1	5.2	0.19	0.0034	0.032
mDC	HSPD1	7.7	0.11	0.0043	0.038
mDC	HSPE1	3.2	0.16	0.1	0.28
mDC	HSPG2	1.6	-0.58	0.0028	0.028
mDC	HSPH1	7.6	0.088	0.18	0.4
mDC	HTATIP2	5.7	0.16	0.0078	0.056
mDC	HTATSF1	6.6	0.071	0.071	0.23
mDC	HTATSF1P2	3.4	0.055	0.69	0.84
mDC	HTR3A	0.25	-0.18	0.59	0.77
mDC	HTR7	5.2	-0.19	0.0047	0.04
mDC	HTR7P1	1.4	0.041	0.77	0.88
mDC	HTRA2	3.2	0.05	0.46	0.67
mDC	HTT	5.5	-0.12	0.086	0.25
mDC	HUS1	5	-0.068	0.18	0.39
mDC	HUWE1	6.3	-0.15	0.02	0.1
mDC	HVCN1	5.3	0.014	0.86	0.93
mDC	HYAL2	4.2	-0.078	0.2	0.42
mDC	HYAL3	3.2	0.019	0.83	0.91
mDC	HYLS1	3.8	-0.12	0.059	0.2
mDC	HYOU1	5.6	0.24	0.0018	0.021
mDC	IAH1	5.5	0.081	0.05	0.18
mDC	IARS	7.4	0.075	0.11	0.3
mDC	IARS2	7	0.0022	0.96	0.98
mDC	IBA57	2.4	-0.18	0.078	0.24
mDC	IBTK	6.5	-0.1	0.016	0.09
mDC	ICA1	2.9	0.074	0.49	0.69
mDC	ICA1L	4.2	0.0078	0.92	0.96
mDC	ICAM1	7.4	-0.16	0.0096	0.065
mDC	ICAM2	4.6	0.053	0.4	0.62
mDC	ICAM3	7.1	-0.026	0.63	0.79
mDC	ICAM4	2.9	0.2	0.12	0.31
mDC	ICAM5	0.29	0.32	0.15	0.35
mDC	ICE1	5.8	-0.05	0.48	0.68
mDC	ICE2	6.1	-0.058	0.19	0.41
mDC	ICK	4.2	-0.13	0.087	0.25
mDC	ICMT	5.2	0.033	0.54	0.73
mDC	ICOSLG	0.86	-0.036	0.83	0.92
mDC	ICT1	4.7	0.23	1.60E-05	0.00068
mDC	ID1	0.52	-0.38	0.35	0.57
mDC	ID2	8.9	0.24	0.0034	0.033
mDC	ID2-AS1	1.1	-0.052	0.7	0.84
mDC	ID3	1.8	-0.25	0.29	0.52
mDC	IDE	6.4	0.07	0.24	0.47
mDC	IDH1	6.9	0.14	0.0033	0.032
mDC	IDH2	7.9	0.1	0.047	0.17
mDC	IDH3A	7.9	0.086	0.042	0.16
mDC	IDH3B	7.2	0.051	0.11	0.29
mDC	IDH3G	6.8	0.1	0.005	0.043
mDC	IDI1	5.9	0.24	0.00041	0.0075
mDC	IDI2	0.24	-0.045	0.8	0.9
mDC	IDI2-AS1	0.97	0.17	0.38	0.6
mDC	IDNK	3.3	0.025	0.73	0.86
mDC	IDO1	6.9	0.27	0.21	0.44
mDC	IDO2	3.1	-0.24	0.22	0.45
mDC	IDS	7.6	0.058	0.37	0.59
mDC	IDUA	4.8	-0.025	0.74	0.87
mDC	IER2	8.1	-0.0075	0.95	0.98
mDC	IER3	1.8	-0.39	0.032	0.14
mDC	IER3IP1	5.7	-0.046	0.26	0.49
mDC	IER5	7.1	-0.057	0.29	0.52
mDC	IER5L	2.3	-0.15	0.22	0.45
mDC	IFFO1	6	-0.062	0.28	0.51
mDC	IFFO2	2.6	-0.033	0.76	0.88
mDC	IFI16	8.8	0.34	5.30E-09	1.00E-06
mDC	IFI27	6.7	3.4	3.10E-11	1.30E-08
mDC	IFI27L1	1.2	0.12	0.37	0.59
mDC	IFI27L2	3.9	0.25	0.0043	0.038
mDC	IFI30	11	0.16	0.0097	0.065
mDC	IFI35	6.7	0.68	4.50E-10	1.20E-07
mDC	IFI44	6.5	1.5	3.70E-12	2.70E-09
mDC	IFI44L	8.1	2.5	4.50E-14	1.10E-10
mDC	IFI6	7.4	1.5	1.30E-09	2.90E-07
mDC	IFIH1	7.3	0.5	1.30E-07	1.50E-05
mDC	IFIT1	6.8	1.8	1.70E-12	1.80E-09
mDC	IFIT2	7.5	1.3	2.30E-10	7.10E-08
mDC	IFIT3	7.8	1.8	7.80E-13	1.20E-09
mDC	IFIT5	5.8	0.6	5.10E-08	6.70E-06
mDC	IFITM1	8	2	8.40E-14	1.70E-10
mDC	IFITM2	8.4	0.7	2.20E-12	2.00E-09
mDC	IFITM3	9.1	1.6	4.30E-14	1.10E-10
mDC	IFNAR1	6.9	-0.018	0.65	0.81
mDC	IFNAR2	6.5	-0.06	0.16	0.36
mDC	IFNGR1	9	0.33	0.00028	0.0057
mDC	IFNGR2	6.9	0.1	0.06	0.2
mDC	IFNL1	1.6	-0.31	0.038	0.15
mDC	IFNLR1	0.3	0.75	0.018	0.097
mDC	IFRD1	5.7	-0.015	0.76	0.88
mDC	IFRD2	5	0.22	0.0003	0.006
mDC	IFT122	3.4	-0.0052	0.95	0.97
mDC	IFT140	3.4	-0.043	0.64	0.8
mDC	IFT172	3.8	0.017	0.87	0.94
mDC	IFT20	5.1	-0.078	0.23	0.46
mDC	IFT22	0.75	-0.38	0.023	0.11
mDC	IFT27	3.4	0.0087	0.9	0.95
mDC	IFT43	3.2	-0.052	0.41	0.63
mDC	IFT46	2.6	-0.16	0.075	0.23
mDC	IFT52	5.1	-0.0016	0.97	0.98
mDC	IFT57	5.7	0.059	0.33	0.55
mDC	IFT74	4.4	-0.022	0.71	0.85
mDC	IFT80	4.1	-0.17	0.065	0.21
mDC	IFT81	2.7	-0.13	0.2	0.42
mDC	IFT88	3.5	-0.023	0.76	0.88
mDC	IGBP1	5.3	-0.12	0.0074	0.055
mDC	IGF1R	1.4	-0.29	0.11	0.3
mDC	IGF2BP2	4.1	0.041	0.69	0.83
mDC	IGF2R	4.3	-0.022	0.87	0.93
mDC	IGFBP4	0.021	0.52	0.1	0.28
mDC	IGFBP7	6	0.11	0.023	0.11
mDC	IGFLR1	6.9	0.026	0.63	0.79
mDC	IGHMBP2	4.5	-0.022	0.69	0.84
mDC	IGSF10	1	-0.44	0.24	0.47
mDC	IGSF6	8.2	0.061	0.33	0.55
mDC	IGSF8	4.4	0.0054	0.94	0.97
mDC	IGSF9	0.43	-0.23	0.25	0.47
mDC	IK	7.3	0.11	0.011	0.069
mDC	IKBIP	5	0.036	0.49	0.69
mDC	IKBKAP	6.1	-0.035	0.52	0.72
mDC	IKBKB	7	-0.11	0.013	0.077
mDC	IKBKE	3.9	0.45	0.00085	0.013
mDC	IKBKG	5	0.065	0.2	0.42
mDC	IKZF1	8.1	0.018	0.64	0.81
mDC	IKZF3	0.095	0.88	0.062	0.21
mDC	IKZF4	1.1	-0.076	0.61	0.78
mDC	IKZF5	5.6	-0.034	0.48	0.69
mDC	IL10RA	9.5	-0.067	0.25	0.48
mDC	IL10RB	6.7	0.093	0.03	0.13
mDC	IL10RB-AS1	1.6	0.1	0.29	0.52
mDC	IL11RA	3	-0.083	0.38	0.6
mDC	IL12RB1	4	0.095	0.18	0.4
mDC	IL12RB2	0.0093	0.12	0.77	0.88
mDC	IL13RA1	9.1	0.18	0.011	0.071
mDC	IL15	3.4	0.37	0.0015	0.019
mDC	IL15RA	2.7	0.6	9.70E-06	0.00046
mDC	IL16	8.8	-0.087	0.047	0.17
mDC	IL17RA	8.4	0.13	0.03	0.13
mDC	IL17RB	0.88	-0.2	0.14	0.34
mDC	IL17RC	3.8	0.072	0.41	0.62
mDC	IL18	5.3	-0.046	0.56	0.75
mDC	IL18BP	5	-0.14	0.089	0.26
mDC	IL18R1	6.5	0.04	0.72	0.85
mDC	IL18RAP	2.5	-0.13	0.51	0.71
mDC	IL1B	5.5	-0.14	0.23	0.45
mDC	IL1R1	4.6	-0.27	0.092	0.26
mDC	IL1R2	6.3	0.42	0.055	0.19
mDC	IL1RAP	3.9	0.23	0.021	0.11
mDC	IL1RN	6	0.49	3.00E-05	0.0011
mDC	IL21R	3	-0.12	0.34	0.57
mDC	IL23A	0.45	-0.22	0.27	0.5
mDC	IL27RA	7.1	0.19	0.0014	0.018
mDC	IL2RB	2.7	0.65	0.18	0.39
mDC	IL2RG	8.6	0.12	0.013	0.076
mDC	IL32	0.86	1.3	0.0012	0.016
mDC	IL4I1	3.7	0.26	0.059	0.2
mDC	IL4R	6	-0.035	0.49	0.69
mDC	IL6R	8.1	0.021	0.65	0.81
mDC	IL6ST	5.9	-0.061	0.36	0.58
mDC	IL7	3	0.16	0.087	0.25
mDC	IL7R	0.93	0.74	0.026	0.12
mDC	ILDR2	-0.048	0.045	0.89	0.95
mDC	ILF2	8	0.088	0.0032	0.031
mDC	ILF3	7.3	-0.016	0.69	0.83
mDC	ILF3-AS1	3.6	-0.059	0.48	0.68
mDC	ILK	7.8	0.0036	0.92	0.96
mDC	ILKAP	5.6	0.061	0.08	0.24
mDC	ILVBL	5.1	-0.11	0.025	0.12
mDC	IMMP1L	1.2	-0.15	0.18	0.4
mDC	IMMP2L	2.5	0.038	0.72	0.85
mDC	IMMT	7.2	0.039	0.3	0.52
mDC	IMP3	6.6	0.00065	0.99	0.99
mDC	IMP4	6	0.15	0.00079	0.012
mDC	IMPA1	4.8	-0.039	0.53	0.73
mDC	IMPA2	7	-0.094	0.069	0.22
mDC	IMPACT	5.5	-0.059	0.23	0.46
mDC	IMPAD1	6.3	0.085	0.18	0.4
mDC	IMPDH1	7.4	0.02	0.66	0.82
mDC	IMPDH2	5.3	-0.11	0.04	0.16
mDC	INADL	1.6	-0.43	0.14	0.34
mDC	INAFM1	2.3	-0.046	0.68	0.83
mDC	INAFM2	5.6	-0.2	7.10E-05	0.0022
mDC	INCA1	1.8	-0.23	0.067	0.22
mDC	INCENP	0.74	-0.27	0.086	0.25
mDC	INE1	1.9	-0.031	0.79	0.89
mDC	INF2	3.4	-0.21	0.029	0.13
mDC	ING1	4.4	-0.11	0.064	0.21
mDC	ING2	3.4	-0.17	0.024	0.12
mDC	ING3	5.1	-0.057	0.22	0.44
mDC	ING4	5.8	-0.083	0.035	0.15
mDC	ING5	4.2	-0.13	0.04	0.16
mDC	INIP	6.3	-0.15	0.00039	0.0072
mDC	INO80	5.2	0.0018	0.98	0.99
mDC	INO80C	3.8	0.16	0.016	0.09
mDC	INO80D	4.9	-0.047	0.4	0.61
mDC	INO80E	1.9	-0.14	0.17	0.38
mDC	INPP1	4.6	0.11	0.058	0.2
mDC	INPP4A	7.3	-0.054	0.36	0.58
mDC	INPP4B	1.2	0.4	0.072	0.23
mDC	INPP5A	3.1	0.13	0.092	0.26
mDC	INPP5B	6.2	-0.13	0.049	0.18
mDC	INPP5D	8.9	-0.07	0.091	0.26
mDC	INPP5E	3.5	-0.096	0.19	0.41
mDC	INPP5F	6	-0.22	0.0083	0.059
mDC	INPP5J	0.73	0.55	0.0075	0.055
mDC	INPP5K	6.3	0.12	0.0041	0.037
mDC	INPPL1	5.6	-0.078	0.29	0.52
mDC	INSIG1	7	0.34	0.00034	0.0065
mDC	INSIG2	5.3	0.037	0.45	0.66
mDC	INSR	5.3	0.088	0.29	0.52
mDC	INTS1	6.2	-0.13	0.13	0.32
mDC	INTS10	6.9	0.074	0.081	0.24
mDC	INTS12	5.1	0.063	0.17	0.38
mDC	INTS2	4.9	0.012	0.88	0.94
mDC	INTS3	6.4	-0.072	0.24	0.46
mDC	INTS4	5.9	-0.0068	0.87	0.94
mDC	INTS5	5.1	0.013	0.78	0.89
mDC	INTS6	6	0.077	0.17	0.38
mDC	INTS6-AS1	1.4	-0.12	0.36	0.58
mDC	INTS7	5.7	0.09	0.073	0.23
mDC	INTS8	6.5	-0.039	0.4	0.61
mDC	INTS9	5.8	0.061	0.15	0.36
mDC	INTU	-0.11	-0.091	0.7	0.84
mDC	INVS	4.3	-0.1	0.13	0.32
mDC	IP6K1	5.4	-0.074	0.13	0.33
mDC	IP6K2	6.2	-0.11	0.011	0.069
mDC	IPCEF1	5.7	0.24	0.0029	0.029
mDC	IPMK	5.1	-0.21	0.0077	0.056
mDC	IPO11	4.4	-0.022	0.75	0.87
mDC	IPO13	5.2	-0.064	0.14	0.34
mDC	IPO4	4.6	0.18	0.002	0.023
mDC	IPO5	6.7	-0.078	0.11	0.29
mDC	IPO5P1	1.7	-0.32	0.018	0.096
mDC	IPO7	4	0.0067	0.96	0.98
mDC	IPO8	4.7	-0.072	0.39	0.6
mDC	IPO9	6.5	-0.0037	0.92	0.96
mDC	IPP	2.3	-0.16	0.22	0.45
mDC	IPPK	3.8	-0.025	0.67	0.82
mDC	IQCB1	5.4	-0.0029	0.95	0.97
mDC	IQCC	1.5	-0.055	0.7	0.84
mDC	IQCD	1	-0.54	0.0018	0.021
mDC	IQCE	3.9	-0.039	0.58	0.76
mDC	IQCG	3.7	-0.13	0.075	0.23
mDC	IQCH-AS1	2.6	-0.33	0.0027	0.028
mDC	IQCK	0.34	-0.23	0.26	0.49
mDC	IQGAP1	10	0.028	0.63	0.8
mDC	IQGAP2	7.8	0.061	0.17	0.37
mDC	IQGAP3	0.072	-0.02	0.95	0.97
mDC	IQSEC1	7.1	-0.065	0.21	0.43
mDC	IQSEC2	2.6	0.14	0.12	0.31
mDC	IRAK1	7.4	0.043	0.35	0.57
mDC	IRAK1BP1	1	-0.014	0.93	0.97
mDC	IRAK2	3.2	-0.17	0.32	0.55
mDC	IRAK3	5.7	0.068	0.45	0.66
mDC	IRAK4	5.5	-0.067	0.15	0.36
mDC	IREB2	6.9	-0.15	0.027	0.12
mDC	IRF1	8.2	0.33	0.00022	0.0048
mDC	IRF2	6.6	0.11	0.0058	0.046
mDC	IRF2BP1	1.9	-0.23	0.038	0.15
mDC	IRF2BP2	5.8	0.0012	0.98	0.99
mDC	IRF2BPL	2.3	0.011	0.92	0.96
mDC	IRF3	4.3	-0.021	0.7	0.84
mDC	IRF4	7.4	-0.043	0.57	0.76
mDC	IRF5	8.4	0.058	0.075	0.23
mDC	IRF6	0.44	0.0016	1	1
mDC	IRF7	7.6	0.89	1.10E-09	2.50E-07
mDC	IRF8	10	-0.0045	0.97	0.99
mDC	IRF9	7.8	0.44	2.60E-12	2.10E-09
mDC	IRGQ	4.4	-0.12	0.21	0.44
mDC	IRS2	2.6	1.3	3.50E-06	0.00021
mDC	ISCA1	4.6	-0.055	0.29	0.52
mDC	ISCA2	5.6	0.015	0.73	0.86
mDC	ISCU	6.3	-0.078	0.038	0.15
mDC	ISG15	7.7	1.3	4.70E-10	1.20E-07
mDC	ISG20	5.9	1.4	1.70E-10	5.50E-08
mDC	ISG20L2	5.3	-0.0073	0.85	0.93
mDC	ISOC1	5.1	0.026	0.65	0.81
mDC	ISOC2	4.6	0.22	0.00044	0.0078
mDC	IST1	7.8	-0.0033	0.91	0.95
mDC	ISY1	3.9	0.055	0.32	0.55
mDC	ISYNA1	1.9	0.079	0.62	0.79
mDC	ITCH	6.1	-0.039	0.53	0.73
mDC	ITFG1	6.2	0.023	0.53	0.72
mDC	ITFG2	5.6	-0.037	0.38	0.59
mDC	ITFG3	6.2	-0.011	0.79	0.89
mDC	ITGA1	0.81	0.46	0.091	0.26
mDC	ITGA10	0.82	-0.17	0.42	0.63
mDC	ITGA2B	0.27	0.18	0.5	0.7
mDC	ITGA4	9.2	0.091	0.11	0.3
mDC	ITGA5	8.4	0.06	0.22	0.45
mDC	ITGA6	0.39	0.084	0.76	0.88
mDC	ITGAE	5	-0.057	0.34	0.56
mDC	ITGAL	7.6	0.039	0.62	0.79
mDC	ITGAM	5.3	-0.23	0.079	0.24
mDC	ITGAV	4	-0.091	0.32	0.54
mDC	ITGAX	9	-0.2	0.0067	0.051
mDC	ITGB1	8	-0.1	0.04	0.16
mDC	ITGB1BP1	5.9	0.078	0.099	0.28
mDC	ITGB2	11	0.065	0.19	0.41
mDC	ITGB2-AS1	5.7	0.044	0.69	0.83
mDC	ITGB3BP	2.8	0.13	0.33	0.55
mDC	ITGB5	4.8	-0.43	0.0003	0.006
mDC	ITGB7	8.9	0.2	0.00015	0.0037
mDC	ITIH4	2.1	-0.17	0.22	0.44
mDC	ITM2A	0.4	0.22	0.47	0.68
mDC	ITM2B	9.2	0.023	0.61	0.78
mDC	ITM2C	6	-0.27	0.02	0.1
mDC	ITPA	5.5	0.073	0.15	0.35
mDC	ITPK1	7	0.11	0.053	0.19
mDC	ITPK1-AS1	3.3	-0.17	0.22	0.45
mDC	ITPKB	4.1	-0.32	0.00099	0.014
mDC	ITPKC	4	-0.12	0.039	0.16
mDC	ITPR1	5.9	-0.061	0.38	0.6
mDC	ITPR2	5.2	-0.17	0.026	0.12
mDC	ITPR3	1.1	-0.067	0.72	0.85
mDC	ITPRIP	6.6	0.03	0.51	0.71
mDC	ITPRIPL1	3.3	0.14	0.19	0.41
mDC	ITPRIPL2	5.9	-0.26	0.00012	0.0031
mDC	ITSN1	4.1	0.37	0.12	0.31
mDC	ITSN2	8.4	-0.11	0.0053	0.044
mDC	IVD	6.8	-0.063	0.18	0.39
mDC	IVNS1ABP	8.4	-0.07	0.23	0.46
mDC	IWS1	6.6	0.016	0.58	0.76
mDC	JADE1	6	-0.14	0.0075	0.055
mDC	JADE2	3.7	0.033	0.65	0.81
mDC	JADE3	0.54	0.055	0.82	0.91
mDC	JAG1	2.2	-0.14	0.37	0.59
mDC	JAG2	-0.069	0.058	0.85	0.93
mDC	JAGN1	5.3	0.062	0.11	0.29
mDC	JAK1	9.3	-0.047	0.22	0.45
mDC	JAK2	9	0.12	0.037	0.15
mDC	JAK3	6.9	0.13	0.12	0.31
mDC	JARID2	5.9	-0.025	0.78	0.89
mDC	JAZF1	3.6	0.13	0.2	0.42
mDC	JCHAIN	1.1	0.81	0.14	0.33
mDC	JDP2	4.3	0.11	0.26	0.49
mDC	JHDM1D-AS1	3.7	-0.081	0.38	0.6
mDC	JKAMP	6.4	0.045	0.28	0.51
mDC	JMJD1C	7.3	-0.13	0.011	0.07
mDC	JMJD4	1.5	0.061	0.59	0.77
mDC	JMJD6	5.7	0.087	0.033	0.14
mDC	JMJD7	2	-0.069	0.44	0.65
mDC	JMJD8	4.2	0.086	0.15	0.36
mDC	JMY	3.7	-0.17	0.075	0.23
mDC	JOSD1	3.8	0.087	0.28	0.5
mDC	JOSD2	3.1	0.13	0.14	0.33
mDC	JPH4	2.8	0.11	0.35	0.57
mDC	JPX	4	-0.054	0.31	0.54
mDC	JRK	3.5	-0.23	0.035	0.15
mDC	JRKL	3.7	0.031	0.66	0.82
mDC	JTB	7.6	0.033	0.33	0.56
mDC	JUN	6.3	0.15	0.45	0.66
mDC	JUNB	9.4	-0.12	0.41	0.62
mDC	JUND	7.7	-0.039	0.7	0.84
mDC	JUP	6.2	0.3	0.016	0.089
mDC	KALRN	0.66	0.49	0.076	0.23
mDC	KANK1	1.1	0.71	0.14	0.33
mDC	KANSL1	4.7	-0.033	0.6	0.78
mDC	KANSL1-AS1	0.97	0.11	0.42	0.63
mDC	KANSL1L	2.8	-0.22	0.0098	0.066
mDC	KANSL2	5.8	0.019	0.67	0.82
mDC	KANSL3	5.4	-0.15	0.0055	0.045
mDC	KANTR	3.1	-0.33	0.0049	0.042
mDC	KARS	8	0.14	0.00015	0.0037
mDC	KAT2A	5.6	-0.024	0.74	0.87
mDC	KAT2B	4.7	-0.082	0.29	0.52
mDC	KAT5	5.3	0.056	0.12	0.31
mDC	KAT6A	6	-0.046	0.48	0.69
mDC	KAT6B	5.3	-0.096	0.066	0.22
mDC	KAT7	6.5	0.042	0.26	0.49
mDC	KAT8	5.7	-0.041	0.27	0.5
mDC	KATNA1	5.4	-0.057	0.19	0.4
mDC	KATNAL1	2.3	0.2	0.092	0.26
mDC	KATNAL2	0.43	-0.057	0.77	0.89
mDC	KATNB1	5	0.067	0.21	0.43
mDC	KATNBL1	5.8	-0.086	0.054	0.19
mDC	KBTBD11	3.9	-0.38	0.0067	0.051
mDC	KBTBD2	5.9	-0.064	0.15	0.35
mDC	KBTBD3	3.1	-0.11	0.13	0.32
mDC	KBTBD4	3.7	-0.067	0.19	0.41
mDC	KBTBD6	3.4	-0.15	0.083	0.25
mDC	KBTBD7	4.4	-0.11	0.095	0.27
mDC	KBTBD8	4.5	0.074	0.42	0.63
mDC	KCMF1	5.5	0.052	0.15	0.35
mDC	KCNA3	4.5	-0.13	0.29	0.52
mDC	KCNAB1	1.4	-0.18	0.2	0.42
mDC	KCNAB2	6.6	0.061	0.37	0.58
mDC	KCNAB3	1.1	-0.088	0.54	0.73
mDC	KCNC3	1.4	-0.13	0.48	0.68
mDC	KCND1	0.34	-0.25	0.24	0.47
mDC	KCND3	-0.16	-0.1	0.78	0.89
mDC	KCNE3	5.2	-0.1	0.24	0.46
mDC	KCNE5	0.23	0.21	0.4	0.61
mDC	KCNH3	0.88	0.12	0.57	0.75
mDC	KCNIP2	-0.069	-0.34	0.14	0.34
mDC	KCNIP4	-0.063	0.14	0.56	0.75
mDC	KCNJ13	1.3	-0.33	0.1	0.28
mDC	KCNJ2	0.098	0.17	0.51	0.71
mDC	KCNK13	4.9	-0.1	0.069	0.22
mDC	KCNK17	2.5	-0.16	0.61	0.79
mDC	KCNK6	8.1	-0.097	0.06	0.2
mDC	KCNMA1-AS1	0.19	-0.87	0.00054	0.0092
mDC	KCNMB1	4.7	0.16	0.011	0.071
mDC	KCNMB3	0.93	0.017	0.91	0.95
mDC	KCNMB4	0.86	-0.39	0.064	0.21
mDC	KCNN4	5.1	0.31	0.02	0.1
mDC	KCNQ1	6.1	-0.036	0.47	0.68
mDC	KCNQ1OT1	3.9	-0.36	0.011	0.071
mDC	KCNQ5	-0.013	0.13	0.7	0.84
mDC	KCNRG	0.49	-0.084	0.61	0.78
mDC	KCTD10	5.9	0.025	0.54	0.73
mDC	KCTD11	2.7	-0.12	0.28	0.51
mDC	KCTD12	7	-0.079	0.23	0.46
mDC	KCTD13	3.6	0.05	0.41	0.62
mDC	KCTD15	3.1	-0.13	0.14	0.33
mDC	KCTD17	4	0.024	0.7	0.84
mDC	KCTD18	4.4	-0.047	0.36	0.58
mDC	KCTD2	3.8	-0.039	0.54	0.73
mDC	KCTD20	7.5	-0.11	0.073	0.23
mDC	KCTD21	3.3	-0.094	0.27	0.5
mDC	KCTD3	5.3	-0.096	0.13	0.33
mDC	KCTD5	6.5	0.015	0.77	0.88
mDC	KCTD6	5.3	-0.0062	0.88	0.94
mDC	KCTD7	4.1	-0.3	0.014	0.081
mDC	KCTD9	2.4	-0.073	0.48	0.69
mDC	KDELC1	1.6	0.31	0.028	0.13
mDC	KDELC2	4.4	0.098	0.22	0.45
mDC	KDELR1	4.7	0.023	0.61	0.78
mDC	KDELR2	6.9	0.015	0.66	0.82
mDC	KDM1A	7	0.048	0.13	0.33
mDC	KDM1B	4.7	0.093	0.57	0.76
mDC	KDM2A	5.8	-0.15	0.089	0.26
mDC	KDM2B	6.2	-0.019	0.75	0.87
mDC	KDM3A	6.4	-0.07	0.27	0.49
mDC	KDM3B	6.3	-0.046	0.27	0.5
mDC	KDM4A	4.6	-0.093	0.23	0.45
mDC	KDM4B	5.7	-0.08	0.16	0.37
mDC	KDM4C	6.7	0.014	0.74	0.86
mDC	KDM5A	8.1	-0.11	0.00032	0.0063
mDC	KDM5B	5.4	-0.16	0.0042	0.038
mDC	KDM5C	6.5	0.046	0.38	0.6
mDC	KDM6A	6.4	0.024	0.66	0.82
mDC	KDM6B	2.8	-0.065	0.65	0.81
mDC	KDM7A	6.5	-0.053	0.45	0.66
mDC	KDM8	3.3	-0.11	0.12	0.31
mDC	KDSR	6.1	0.019	0.62	0.79
mDC	KEAP1	6.1	0.085	0.025	0.12
mDC	KHDC1	0.49	0.19	0.29	0.52
mDC	KHDRBS1	7.4	0.017	0.49	0.69
mDC	KHDRBS2	-0.088	0.23	0.38	0.6
mDC	KHK	1.8	-0.033	0.81	0.91
mDC	KHNYN	5.8	-0.056	0.38	0.6
mDC	KHSRP	3.9	0.13	0.14	0.34
mDC	KIAA0020	6.1	0.19	1.90E-05	0.00077
mDC	KIAA0040	6.3	0.2	0.0014	0.018
mDC	KIAA0100	7.9	-0.2	0.0029	0.029
mDC	KIAA0101	1.4	0.13	0.5	0.7
mDC	KIAA0141	6.4	-0.055	0.085	0.25
mDC	KIAA0195	5.4	-0.21	0.0028	0.028
mDC	KIAA0196	7	0.032	0.51	0.7
mDC	KIAA0226	6.5	0.013	0.81	0.91
mDC	KIAA0226L	5.1	-0.0029	0.99	0.99
mDC	KIAA0232	5.5	-0.17	0.015	0.085
mDC	KIAA0319L	6	-0.038	0.36	0.58
mDC	KIAA0355	4.3	-0.21	0.024	0.11
mDC	KIAA0368	6.9	0.032	0.6	0.77
mDC	KIAA0391	5.6	0.042	0.29	0.52
mDC	KIAA0430	5.4	-0.16	0.0039	0.036
mDC	KIAA0513	5	-0.17	0.035	0.15
mDC	KIAA0556	4.1	-0.16	0.067	0.22
mDC	KIAA0586	4.6	0.0065	0.92	0.96
mDC	KIAA0753	3.8	-0.21	0.012	0.072
mDC	KIAA0754	0.52	0.0064	0.98	0.99
mDC	KIAA0825	2.8	-0.1	0.29	0.52
mDC	KIAA0895L	2.7	0.056	0.5	0.7
mDC	KIAA0907	4.9	-0.14	0.019	0.099
mDC	KIAA0922	7.9	0.06	0.25	0.47
mDC	KIAA0930	7.7	0.044	0.48	0.68
mDC	KIAA1033	8.1	-0.009	0.84	0.92
mDC	KIAA1107	0.36	-0.076	0.73	0.86
mDC	KIAA1109	5.8	-0.19	0.0012	0.016
mDC	KIAA1143	5.2	-0.089	0.053	0.19
mDC	KIAA1147	4	-0.33	0.0015	0.019
mDC	KIAA1191	5.9	-0.013	0.73	0.86
mDC	KIAA1279	4	-0.064	0.41	0.62
mDC	KIAA1324L	2	-0.29	0.29	0.52
mDC	KIAA1328	1.5	-0.12	0.32	0.55
mDC	KIAA1407	2.1	-0.32	0.0045	0.039
mDC	KIAA1429	5.5	-0.087	0.35	0.57
mDC	KIAA1467	2.8	0.096	0.37	0.59
mDC	KIAA1468	6.3	-0.14	0.0099	0.066
mDC	KIAA1522	1.5	-0.046	0.79	0.89
mDC	KIAA1524	2.9	-0.25	0.02	0.1
mDC	KIAA1551	7.8	0.081	0.14	0.34
mDC	KIAA1586	4.3	-0.13	0.025	0.12
mDC	KIAA1656	0.27	-0.56	0.00059	0.0098
mDC	KIAA1683	0.71	-0.21	0.26	0.49
mDC	KIAA1715	4.7	-0.047	0.45	0.66
mDC	KIAA1804	3.9	-0.081	0.33	0.56
mDC	KIAA1841	4	-0.077	0.27	0.5
mDC	KIAA1919	4.1	-0.24	0.0025	0.027
mDC	KIAA1958	3.9	-0.056	0.62	0.79
mDC	KIAA2013	7.2	0.0057	0.89	0.95
mDC	KIAA2018	4.6	-0.13	0.043	0.16
mDC	KIAA2026	5.1	-0.16	0.0018	0.021
mDC	KIDINS220	7.2	-0.066	0.37	0.59
mDC	KIF11	2.6	-0.22	0.12	0.31
mDC	KIF13A	4	-0.26	0.0036	0.033
mDC	KIF13B	4.9	-0.024	0.73	0.86
mDC	KIF15	0.61	0.3	0.29	0.52
mDC	KIF16B	5.8	-0.023	0.83	0.92
mDC	KIF17	2.4	0.056	0.66	0.81
mDC	KIF18A	2.2	0.034	0.79	0.89
mDC	KIF1B	4.8	0.062	0.44	0.65
mDC	KIF1C	3.9	-0.12	0.12	0.31
mDC	KIF20A	-0.054	-0.41	0.25	0.48
mDC	KIF20B	4.8	-0.18	0.035	0.15
mDC	KIF21A	0.41	-0.21	0.39	0.61
mDC	KIF21B	2.5	-0.29	0.039	0.16
mDC	KIF22	5.4	-0.16	0.0086	0.06
mDC	KIF23	0.37	-0.57	0.065	0.22
mDC	KIF24	0.58	-0.15	0.54	0.73
mDC	KIF27	3	-0.14	0.16	0.36
mDC	KIF2A	6.1	0.018	0.69	0.83
mDC	KIF2C	0.7	-0.27	0.37	0.59
mDC	KIF3A	3	-0.045	0.66	0.81
mDC	KIF3B	3.7	-0.26	0.0016	0.02
mDC	KIF3C	0.11	-0.075	0.77	0.88
mDC	KIF4A	-0.043	0.38	0.27	0.5
mDC	KIF5B	7.9	-0.048	0.097	0.27
mDC	KIF9	2.9	-0.022	0.8	0.9
mDC	KIF9-AS1	2	-0.38	0.00079	0.012
mDC	KIFAP3	4.9	-0.035	0.53	0.72
mDC	KIFC1	0.65	0.44	0.056	0.2
mDC	KIFC2	3.4	-0.21	0.045	0.17
mDC	KIN	4.7	-0.037	0.4	0.61
mDC	KIRREL3	0.046	-0.058	0.74	0.87
mDC	KIT	5.2	-0.66	0.00077	0.012
mDC	KIZ	3.9	-0.11	0.13	0.33
mDC	KLC1	7.1	0.0075	0.78	0.89
mDC	KLC2	2.8	0.064	0.5	0.7
mDC	KLC4	3.7	-0.065	0.32	0.55
mDC	KLF10	8.7	-0.032	0.7	0.84
mDC	KLF11	6.3	-0.15	0.061	0.2
mDC	KLF12	3.1	-0.14	0.18	0.39
mDC	KLF13	4.5	0.017	0.86	0.93
mDC	KLF16	1.5	0.044	0.74	0.87
mDC	KLF2	3.7	0.017	0.91	0.96
mDC	KLF3	6.7	-0.027	0.58	0.76
mDC	KLF3-AS1	0.47	-0.34	0.11	0.3
mDC	KLF4	6	0.11	0.35	0.58
mDC	KLF5	-0.04	0.57	0.026	0.12
mDC	KLF6	9.1	0.11	0.19	0.4
mDC	KLF7	4.1	-0.065	0.43	0.65
mDC	KLF8	4.4	0.0048	0.96	0.98
mDC	KLF9	3	0.75	3.80E-06	0.00022
mDC	KLHDC1	2.2	-0.32	0.0018	0.021
mDC	KLHDC10	3.2	-0.17	0.052	0.18
mDC	KLHDC2	5.8	-0.09	0.023	0.11
mDC	KLHDC3	6.7	-0.0074	0.83	0.92
mDC	KLHDC4	4	0.13	0.085	0.25
mDC	KLHDC7B	3	0.89	2.20E-06	0.00015
mDC	KLHDC8B	0.19	-0.3	0.2	0.42
mDC	KLHL11	4	-0.2	0.036	0.15
mDC	KLHL12	6.1	-0.026	0.5	0.7
mDC	KLHL13	1.2	-0.36	0.17	0.38
mDC	KLHL15	3.8	-0.13	0.26	0.49
mDC	KLHL17	3.1	0.033	0.68	0.83
mDC	KLHL18	5.4	-0.012	0.8	0.9
mDC	KLHL2	5.5	0.095	0.11	0.3
mDC	KLHL20	4.8	-0.024	0.62	0.79
mDC	KLHL21	5	-0.16	0.011	0.071
mDC	KLHL22	5.8	-0.11	0.011	0.071
mDC	KLHL24	6.1	-0.15	0.0067	0.051
mDC	KLHL25	1.6	-0.38	0.014	0.083
mDC	KLHL26	3.1	0.037	0.67	0.82
mDC	KLHL28	5	-0.041	0.46	0.67
mDC	KLHL3	1.5	-0.32	0.068	0.22
mDC	KLHL36	4.7	-0.24	0.00013	0.0033
mDC	KLHL42	4.8	-0.055	0.24	0.46
mDC	KLHL5	6.6	-0.029	0.57	0.75
mDC	KLHL6	6.2	-0.039	0.54	0.73
mDC	KLHL6-AS1	1.3	-0.21	0.25	0.47
mDC	KLHL7	5.1	0.026	0.63	0.8
mDC	KLHL8	6.2	0.0068	0.9	0.95
mDC	KLHL9	5.7	-0.066	0.23	0.46
mDC	KLLN	-0.11	0.52	0.025	0.12
mDC	KLRAP1	0.9	-0.28	0.1	0.28
mDC	KLRB1	-0.17	0.5	0.27	0.5
mDC	KLRC1	-0.25	0.96	0.07	0.22
mDC	KLRD1	1.6	0.72	0.16	0.36
mDC	KLRF1	1.5	0.17	0.52	0.72
mDC	KLRG1	3	-0.34	0.054	0.19
mDC	KLRG2	0.051	0.74	0.019	0.099
mDC	KMO	4.4	0.13	0.15	0.35
mDC	KMT2A	6	-0.17	0.00039	0.0073
mDC	KMT2B	3	0.003	0.97	0.98
mDC	KMT2C	7.9	-0.13	0.0099	0.066
mDC	KMT2D	5.1	-0.21	0.038	0.15
mDC	KMT2E	7.8	-0.043	0.19	0.4
mDC	KMT2E-AS1	2.9	-0.23	0.033	0.14
mDC	KNOP1	3.1	0.16	0.074	0.23
mDC	KNSTRN	3.2	-0.13	0.089	0.26
mDC	KNTC1	4	-0.034	0.71	0.85
mDC	KPNA1	7.4	0.019	0.62	0.79
mDC	KPNA2	7	0.15	0.00084	0.013
mDC	KPNA3	5.8	-0.052	0.24	0.46
mDC	KPNA4	5.2	-0.06	0.2	0.42
mDC	KPNA5	3	-0.06	0.47	0.68
mDC	KPNA6	5.9	-0.033	0.51	0.71
mDC	KPNB1	5.7	0.057	0.25	0.48
mDC	KPTN	3.4	0.18	0.0079	0.057
mDC	KRAS	6	-0.1	0.039	0.16
mDC	KRBA1	0.35	0.13	0.47	0.68
mDC	KRBA2	2.7	-0.4	0.00079	0.012
mDC	KRBOX4	4.3	-0.05	0.29	0.51
mDC	KRCC1	5.6	0.035	0.43	0.65
mDC	KRI1	5.9	0.011	0.8	0.9
mDC	KRIT1	5.3	-0.075	0.12	0.31
mDC	KRR1	4.1	-0.013	0.78	0.89
mDC	KRT10	4.7	-0.048	0.51	0.71
mDC	KRT18	0.94	0.091	0.62	0.79
mDC	KRTCAP2	5.8	0.061	0.21	0.44
mDC	KRTCAP3	0.26	-0.31	0.1	0.29
mDC	KSR1	2.1	0.047	0.72	0.85
mDC	KTN1	7.2	-0.059	0.15	0.36
mDC	KXD1	6	0.083	0.04	0.16
mDC	KYNU	7.1	0.097	0.07	0.22
mDC	L2HGDH	1.6	0.068	0.57	0.75
mDC	L3HYPDH	3.9	-0.11	0.067	0.22
mDC	L3MBTL1	2.6	-0.18	0.13	0.32
mDC	L3MBTL2	5.7	0.091	0.016	0.088
mDC	L3MBTL3	2.7	-0.1	0.41	0.62
mDC	L3MBTL4	2.3	0.12	0.34	0.57
mDC	LACC1	5.1	-0.1	0.41	0.62
mDC	LACE1	3	-0.09	0.28	0.51
mDC	LACTB	6.8	0.12	0.0091	0.063
mDC	LACTB2	3.7	-0.22	0.00093	0.013
mDC	LACTB2-AS1	-0.16	-0.6	0.035	0.15
mDC	LAD1	0.96	0.85	0.044	0.17
mDC	LAG3	1.2	1.6	1.00E-07	1.20E-05
mDC	LAGE3	4.1	0.086	0.2	0.42
mDC	LAIR1	4.3	-0.0053	0.97	0.98
mDC	LAMA5	0.81	-0.47	0.1	0.28
mDC	LAMB1	0.027	-0.28	0.16	0.37
mDC	LAMB2	3.8	0.092	0.54	0.73
mDC	LAMB3	1.3	-0.0061	0.98	0.99
mDC	LAMP1	2.8	0.044	0.74	0.86
mDC	LAMP2	8.1	0.13	0.023	0.11
mDC	LAMP3	4.3	0.91	0.0038	0.035
mDC	LAMP5	3.3	0.62	0.0023	0.025
mDC	LAMTOR1	6.7	0.0018	0.97	0.98
mDC	LAMTOR2	6.2	0.15	0.0023	0.025
mDC	LAMTOR3	6.1	0.029	0.47	0.68
mDC	LAMTOR4	6.6	0.065	0.2	0.42
mDC	LAMTOR5	6.5	0.095	0.02	0.1
mDC	LANCL1	5.9	-0.017	0.79	0.89
mDC	LANCL2	4.7	0.0031	0.95	0.97
mDC	LAP3	9.1	0.71	6.20E-12	3.80E-09
mDC	LAPTM4A	8	0.076	0.076	0.23
mDC	LAPTM4B	1.4	0.25	0.12	0.3
mDC	LAPTM5	9.9	0.12	0.019	0.099
mDC	LARP1	5.7	0.047	0.26	0.49
mDC	LARP1B	3.7	-0.02	0.75	0.87
mDC	LARP4	6.3	0.056	0.24	0.47
mDC	LARP4B	7.1	-0.0066	0.89	0.94
mDC	LARP7	6	-0.0031	0.94	0.97
mDC	LARS	7.6	0.072	0.1	0.28
mDC	LARS2	4.8	0.048	0.43	0.64
mDC	LAS1L	5.9	0.048	0.17	0.38
mDC	LASP1	7.3	-0.11	0.037	0.15
mDC	LAT	1	-0.15	0.37	0.59
mDC	LAT2	8.3	0.13	0.0013	0.017
mDC	LATS1	5.8	-0.074	0.21	0.44
mDC	LATS2	2.9	0.0048	0.97	0.98
mDC	LAYN	3.9	0.46	0.0017	0.021
mDC	LBH	2.3	0.053	0.8	0.9
mDC	LBHD1	2.4	-0.14	0.085	0.25
mDC	LBR	8.2	-0.055	0.31	0.54
mDC	LBX2-AS1	0.21	0.33	0.047	0.18
mDC	LCAT	1.4	-0.35	0.0029	0.029
mDC	LCK	0.72	1.2	0.013	0.077
mDC	LCLAT1	3.9	0.029	0.71	0.85
mDC	LCMT1	4.7	0.021	0.61	0.78
mDC	LCMT1-AS1	0.034	0.096	0.6	0.78
mDC	LCMT2	3.1	0.055	0.53	0.72
mDC	LCOR	5.3	-0.22	0.00044	0.0078
mDC	LCORL	4.8	-0.16	0.0045	0.039
mDC	LCP1	12	0.13	0.0018	0.021
mDC	LCP2	7.9	0.17	0.0011	0.016
mDC	LDAH	4.6	0.1	0.12	0.31
mDC	LDB1	5.3	-0.01	0.87	0.94
mDC	LDHA	9.6	0.28	8.40E-10	2.10E-07
mDC	LDHAL6A	-0.034	-0.15	0.51	0.71
mDC	LDHB	7.8	0.067	0.095	0.27
mDC	LDLR	4	0.86	2.00E-06	0.00014
mDC	LDLRAD2	0.072	-0.28	0.16	0.36
mDC	LDLRAD3	3.9	0.74	0.0011	0.016
mDC	LDLRAD4	5.4	-0.14	0.02	0.1
mDC	LDLRAP1	4.7	0.063	0.35	0.58
mDC	LDOC1L	3.6	-0.26	0.0013	0.017
mDC	LEAP2	0.35	-0.3	0.098	0.27
mDC	LEKR1	0.2	-0.25	0.2	0.43
mDC	LEMD2	5.8	-0.036	0.45	0.66
mDC	LEMD3	5.8	-0.0095	0.86	0.93
mDC	LENG1	3.2	-0.013	0.86	0.93
mDC	LENG8	5.5	-0.097	0.31	0.54
mDC	LENG8-AS1	1.1	-0.19	0.21	0.43
mDC	LEO1	5.5	0.13	0.0022	0.025
mDC	LEPR	3.6	0.045	0.69	0.83
mDC	LEPROT	6.1	-0.075	0.085	0.25
mDC	LEPROTL1	7	0.26	5.70E-06	0.0003
mDC	LETM1	5.4	0.077	0.15	0.36
mDC	LETM2	1.5	0.37	0.0024	0.026
mDC	LETMD1	4.1	-0.098	0.15	0.36
mDC	LFNG	4.5	-0.0023	0.99	0.99
mDC	LGALS1	8.5	0.29	0.00081	0.012
mDC	LGALS12	1.6	-0.23	0.3	0.53
mDC	LGALS2	7.8	-0.16	0.26	0.49
mDC	LGALS3	7.4	0.11	0.052	0.18
mDC	LGALS3BP	7.2	1.7	1.10E-11	5.90E-09
mDC	LGALS8	6.5	-0.045	0.42	0.63
mDC	LGALS9	7.2	0.38	6.80E-06	0.00035
mDC	LGALSL	0.0054	0.11	0.7	0.84
mDC	LGMN	6.9	-0.17	0.091	0.26
mDC	LGR4	1.6	-0.2	0.34	0.57
mDC	LHFP	2.3	0.98	8.70E-05	0.0026
mDC	LHFPL2	2.3	0.41	0.0068	0.052
mDC	LHFPL4	0.3	0.21	0.32	0.54
mDC	LHPP	3.9	-0.0049	0.94	0.97
mDC	LHX4-AS1	0.72	0.07	0.7	0.84
mDC	LIAS	3.3	0.024	0.72	0.85
mDC	LIG1	3.6	0.029	0.73	0.86
mDC	LIG3	5.8	0.095	0.08	0.24
mDC	LIG4	4.7	-0.086	0.17	0.38
mDC	LILRA1	7	0.02	0.76	0.88
mDC	LILRA2	6.6	0.024	0.71	0.85
mDC	LILRA4	3.5	-0.011	0.96	0.98
mDC	LILRA5	4.9	0.005	0.98	0.99
mDC	LILRA6	5.6	0.13	0.39	0.61
mDC	LILRB1	6.2	0.1	0.27	0.5
mDC	LILRB2	6.9	-0.038	0.68	0.83
mDC	LILRB3	6.8	0.035	0.65	0.81
mDC	LILRB4	6.3	0.41	5.90E-07	5.30E-05
mDC	LIMA1	4.6	0.11	0.42	0.64
mDC	LIMCH1	3.9	0.17	0.16	0.37
mDC	LIMD1	5.8	-0.17	0.077	0.24
mDC	LIMD2	8.2	0.06	0.31	0.54
mDC	LIME1	1.9	-0.05	0.66	0.81
mDC	LIMK1	5.2	0.059	0.44	0.65
mDC	LIMK2	4.1	0.11	0.047	0.18
mDC	LIMS1	7.1	0.27	0.0012	0.016
mDC	LIN37	3.7	0.047	0.43	0.64
mDC	LIN52	4	0.057	0.34	0.56
mDC	LIN54	3.9	-0.14	0.082	0.25
mDC	LIN7B	1.3	-0.19	0.1	0.28
mDC	LIN7C	6.7	-0.047	0.45	0.66
mDC	LIN9	1.6	-0.17	0.25	0.48
mDC	LINC-PINT	3.1	0.22	0.12	0.32
mDC	LINC00094	3	-0.13	0.22	0.45
mDC	LINC00115	1	-0.088	0.61	0.79
mDC	LINC00116	3.3	-0.036	0.67	0.82
mDC	LINC00152	3.4	0.14	0.074	0.23
mDC	LINC00173	-0.0082	0.17	0.49	0.69
mDC	LINC00174	1.2	-0.53	0.0058	0.047
mDC	LINC00260	0.31	-0.31	0.14	0.34
mDC	LINC00265	4.4	-0.24	0.015	0.086
mDC	LINC00294	2.2	-0.36	0.0017	0.021
mDC	LINC00299	1.5	-0.27	0.048	0.18
mDC	LINC00324	5	-0.039	0.48	0.68
mDC	LINC00339	3	-0.029	0.89	0.95
mDC	LINC00341	1.3	-0.24	0.086	0.25
mDC	LINC00342	1.7	-0.43	0.0042	0.038
mDC	LINC00467	1.4	0.026	0.82	0.91
mDC	LINC00476	2.8	-0.024	0.88	0.94
mDC	LINC00487	0.82	1.1	0.0011	0.015
mDC	LINC00493	5.5	0.02	0.71	0.85
mDC	LINC00526	2.5	0.036	0.69	0.83
mDC	LINC00528	3.7	-0.39	0.011	0.072
mDC	LINC00539	1.1	0.049	0.84	0.92
mDC	LINC00623	2.3	0.14	0.16	0.36
mDC	LINC00630	2.1	-0.21	0.049	0.18
mDC	LINC00638	-0.14	-0.024	0.94	0.97
mDC	LINC00641	1.9	-0.53	0.002	0.023
mDC	LINC00649	0.6	-0.21	0.44	0.65
mDC	LINC00654	0.05	-0.51	0.091	0.26
mDC	LINC00657	4.9	-0.071	0.42	0.63
mDC	LINC00662	1.7	-0.25	0.019	0.1
mDC	LINC00665	2	-0.45	0.0016	0.02
mDC	LINC00667	5.5	-0.047	0.3	0.53
mDC	LINC00672	0.95	-0.065	0.72	0.85
mDC	LINC00674	5.4	-0.19	0.0026	0.027
mDC	LINC00847	3.6	-0.038	0.68	0.83
mDC	LINC00852	1.6	-0.071	0.63	0.79
mDC	LINC00854	1.7	-0.4	0.02	0.1
mDC	LINC00861	0.27	-0.52	0.089	0.26
mDC	LINC00865	2.8	-0.14	0.29	0.52
mDC	LINC00869	2	0.13	0.2	0.42
mDC	LINC00877	5.1	-0.32	0.00025	0.0053
mDC	LINC00884	0.98	0.19	0.27	0.5
mDC	LINC00886	0.46	-0.37	0.15	0.35
mDC	LINC00888	2.7	-0.079	0.33	0.56
mDC	LINC00893	2.1	-0.32	0.026	0.12
mDC	LINC00894	1.3	-0.15	0.33	0.56
mDC	LINC00899	0.98	-0.22	0.14	0.34
mDC	LINC00900	1.2	0.21	0.23	0.46
mDC	LINC00909	3.7	0.0095	0.89	0.95
mDC	LINC00910	1.3	-0.28	0.036	0.15
mDC	LINC00920	0.62	-0.072	0.73	0.86
mDC	LINC00921	2.2	-0.52	0.0001	0.0029
mDC	LINC00923	0.13	-0.74	0.012	0.074
mDC	LINC00925	0.89	-0.13	0.56	0.75
mDC	LINC00926	0.17	-0.15	0.51	0.71
mDC	LINC00936	4.6	-0.19	0.15	0.35
mDC	LINC00938	4.4	-0.29	8.50E-07	7.10E-05
mDC	LINC00950	0.75	-0.89	0.00047	0.0082
mDC	LINC00954	1.4	-0.32	0.026	0.12
mDC	LINC00957	1.2	-0.27	0.01	0.067
mDC	LINC00959	2.7	-0.12	0.23	0.45
mDC	LINC00963	4.3	0.054	0.53	0.73
mDC	LINC00968	1.5	0.067	0.64	0.8
mDC	LINC00969	2.2	-0.46	0.0038	0.035
mDC	LINC00987	0.34	-0.44	0.024	0.11
mDC	LINC00998	5.3	-0.013	0.83	0.91
mDC	LINC00999	0.18	-0.35	0.088	0.26
mDC	LINC01000	4.1	-0.38	0.0019	0.022
mDC	LINC01003	4.1	0.019	0.78	0.89
mDC	LINC01004	3.6	-0.34	0.01	0.068
mDC	LINC01011	2.6	-0.018	0.87	0.94
mDC	LINC01023	0.24	-0.1	0.57	0.75
mDC	LINC01061	1.2	-0.19	0.24	0.46
mDC	LINC01089	2.6	-0.29	0.0078	0.056
mDC	LINC01125	0.18	-0.45	0.02	0.1
mDC	LINC01126	-0.033	-0.13	0.59	0.77
mDC	LINC01128	2.8	0.17	0.12	0.31
mDC	LINC01137	1.4	0.2	0.13	0.33
mDC	LINC01138	3.1	0.06	0.49	0.69
mDC	LINC01140	0.7	-0.24	0.32	0.54
mDC	LINC01150	1.2	-0.24	0.1	0.28
mDC	LINC01176	1.4	-0.23	0.077	0.24
mDC	LINC01184	2.4	-0.022	0.82	0.91
mDC	LINC01220	0.033	0.074	0.78	0.89
mDC	LINC01232	0.11	0.17	0.39	0.61
mDC	LINC01272	2.9	0.29	0.059	0.2
mDC	LINC01278	3.3	-0.005	0.95	0.97
mDC	LINC01311	0.3	-0.42	0.051	0.18
mDC	LINC01347	1.4	-0.17	0.17	0.38
mDC	LINC01355	3	-0.47	0.0055	0.045
mDC	LINC01356	0.15	-0.26	0.37	0.59
mDC	LINC01410	3.3	-0.07	0.62	0.79
mDC	LINC01420	5.9	0.059	0.3	0.52
mDC	LINC01465	0.24	-0.52	0.0078	0.056
mDC	LINC01473	0.086	-0.041	0.85	0.93
mDC	LINC01481	2.4	-0.29	0.00071	0.011
mDC	LINC01503	0.5	-0.047	0.79	0.89
mDC	LINC01504	3.6	-0.14	0.078	0.24
mDC	LINC01521	0.25	-0.15	0.5	0.7
mDC	LINC01534	1.1	-0.31	0.04	0.16
mDC	LINC01547	2.9	-0.23	0.12	0.31
mDC	LINC01560	1.8	-0.1	0.35	0.57
mDC	LINC01569	0.41	-0.0045	0.98	0.99
mDC	LINC01578	6.3	-0.053	0.24	0.46
mDC	LINC01588	1.9	0.008	0.95	0.97
mDC	LINC01599	1.9	0.063	0.57	0.75
mDC	LINC01604	1.5	-0.074	0.57	0.76
mDC	LINGO3	5.2	0.012	0.91	0.96
mDC	LINS	4.9	-0.033	0.54	0.73
mDC	LIPA	7.8	-0.09	0.23	0.46
mDC	LIPE	0.33	-0.16	0.43	0.64
mDC	LIPN	0.83	0.14	0.47	0.68
mDC	LIPT1	3.3	-0.057	0.41	0.62
mDC	LIPT2	2.3	-0.039	0.64	0.81
mDC	LITAF	8.7	0.11	0.12	0.31
mDC	LIX1L	4.9	-0.00028	1	1
mDC	LLGL1	1.3	-0.81	0.0015	0.019
mDC	LLGL2	3.7	-0.093	0.29	0.52
mDC	LLPH	5.6	0.078	0.085	0.25
mDC	LMAN1	5.5	-0.021	0.79	0.89
mDC	LMAN2	7.7	0.16	0.00017	0.004
mDC	LMAN2L	4.5	-0.014	0.8	0.9
mDC	LMBR1	6.2	-0.058	0.24	0.47
mDC	LMBR1L	6.1	0.032	0.48	0.68
mDC	LMBRD1	6.4	-0.11	0.016	0.09
mDC	LMBRD2	4.3	-0.081	0.23	0.45
mDC	LMCD1	0.26	-0.065	0.84	0.92
mDC	LMF1	3.5	-0.15	0.04	0.16
mDC	LMF1-AS1	0.092	-0.078	0.71	0.85
mDC	LMF2	5.4	0.036	0.56	0.74
mDC	LMLN	2.1	-0.027	0.82	0.91
mDC	LMNA	8.2	0.55	0.0024	0.026
mDC	LMNB1	5.5	0.41	0.00011	0.003
mDC	LMNB2	4.8	-0.012	0.86	0.93
mDC	LMNTD2	2.5	-0.26	0.019	0.099
mDC	LMO2	6.7	0.17	0.0059	0.047
mDC	LMO4	4.5	-0.026	0.7	0.84
mDC	LMO7	1.9	-0.18	0.13	0.32
mDC	LMTK2	3.5	-0.29	0.021	0.1
mDC	LNPEP	6.1	-0.088	0.27	0.5
mDC	LNX1	1.8	0.064	0.59	0.76
mDC	LNX2	3.8	-0.0091	0.9	0.95
mDC	LOC100049716	1.9	-0.42	0.0029	0.029
mDC	LOC100128398	-0.0069	-0.21	0.37	0.59
mDC	LOC100129034	3.8	-0.12	0.25	0.48
mDC	LOC100129203	0.037	-0.51	0.017	0.093
mDC	LOC100129461	0.61	-0.02	0.9	0.95
mDC	LOC100129550	1.4	-0.43	0.018	0.095
mDC	LOC100129697	1.2	-0.019	0.89	0.95
mDC	LOC100129917	3.4	-0.25	0.049	0.18
mDC	LOC100130298	0.85	-0.17	0.36	0.58
mDC	LOC100130357	2	-0.24	0.12	0.31
mDC	LOC100130476	3.4	0.32	0.0087	0.06
mDC	LOC100130691	1.8	-0.27	0.016	0.09
mDC	LOC100130744	1.8	-0.18	0.099	0.28
mDC	LOC100130872	0.81	1.1	1.00E-06	8.40E-05
mDC	LOC100130950	3.3	-0.29	0.0048	0.041
mDC	LOC100130992	2.4	-0.34	0.0092	0.063
mDC	LOC100131289	0.52	-0.37	0.067	0.22
mDC	LOC100131564	6	-0.25	0.011	0.071
mDC	LOC100131655	0.61	-0.25	0.082	0.25
mDC	LOC100132057	1.6	-0.063	0.63	0.79
mDC	LOC100132077	2.3	-0.17	0.21	0.44
mDC	LOC100132356	2.7	-0.14	0.16	0.37
mDC	LOC100133091	1.4	-0.24	0.053	0.19
mDC	LOC100133315	1.2	-0.036	0.76	0.88
mDC	LOC100133669	-0.27	1.9	3.70E-08	4.90E-06
mDC	LOC100134868	0.092	-0.4	0.048	0.18
mDC	LOC100190986	1.2	-0.26	0.25	0.48
mDC	LOC100233156	1.2	0.8	0.016	0.089
mDC	LOC100270804	1.1	-0.022	0.88	0.94
mDC	LOC100272216	2	0.27	0.11	0.3
mDC	LOC100287015	1.5	-0.15	0.19	0.41
mDC	LOC100287042	0.32	-0.36	0.038	0.15
mDC	LOC100288069	1.5	-0.15	0.23	0.46
mDC	LOC100288637	1.5	-0.24	0.12	0.31
mDC	LOC100288778	2.5	0.16	0.28	0.5
mDC	LOC100288798	2.8	-0.18	0.11	0.29
mDC	LOC100288842	0.019	0.046	0.83	0.91
mDC	LOC100289230	1.9	-0.43	0.0038	0.035
mDC	LOC100289495	0.33	-0.24	0.14	0.34
mDC	LOC100289511	2.8	-0.31	0.092	0.26
mDC	LOC100294145	4.3	-0.028	0.65	0.81
mDC	LOC100419583	5.2	0.44	3.40E-07	3.40E-05
mDC	LOC100499484	0.13	-0.0091	0.96	0.98
mDC	LOC100499489	2.2	-0.039	0.68	0.83
mDC	LOC100505549	3.8	0.061	0.3	0.53
mDC	LOC100505622	2.1	-0.029	0.76	0.88
mDC	LOC100505658	1.1	-0.19	0.29	0.52
mDC	LOC100505715	1.5	-0.21	0.09	0.26
mDC	LOC100505716	1.7	-0.2	0.17	0.38
mDC	LOC100505736	0.18	-0.3	0.25	0.48
mDC	LOC100505915	0.32	-0.41	0.096	0.27
mDC	LOC100506023	0.26	0.2	0.23	0.45
mDC	LOC100506100	1.5	0.12	0.28	0.51
mDC	LOC100506124	0.018	-0.4	0.064	0.21
mDC	LOC100506127	0.96	-0.37	0.1	0.28
mDC	LOC100506142	1.7	-0.33	0.024	0.12
mDC	LOC100506159	2.2	-0.16	0.72	0.85
mDC	LOC100506258	0.41	-0.36	0.23	0.46
mDC	LOC100506302	2.7	-0.057	0.57	0.75
mDC	LOC100506472	0.47	-0.26	0.13	0.33
mDC	LOC100506497	0.97	-0.48	0.02	0.1
mDC	LOC100506548	2.7	-0.34	0.0028	0.029
mDC	LOC100506551	0.92	-0.043	0.82	0.91
mDC	LOC100506585	2.5	-0.32	0.012	0.075
mDC	LOC100506603	1.8	-0.12	0.26	0.49
mDC	LOC100506606	0.069	-0.076	0.78	0.89
mDC	LOC100506639	2.8	-0.14	0.11	0.29
mDC	LOC100506730	-0.23	-0.4	0.15	0.35
mDC	LOC100506746	1.3	0.017	0.9	0.95
mDC	LOC100506804	0.43	-0.0068	0.97	0.98
mDC	LOC100506844	1.8	-0.087	0.45	0.66
mDC	LOC100506860	0.38	-0.09	0.69	0.84
mDC	LOC100506985	2.5	-0.2	0.017	0.094
mDC	LOC100506990	1.2	-0.31	0.067	0.22
mDC	LOC100507291	0.8	-0.2	0.15	0.36
mDC	LOC100507373	0.58	-0.28	0.099	0.28
mDC	LOC100507424	0.35	-0.25	0.12	0.31
mDC	LOC100507557	1.3	-0.18	0.16	0.37
mDC	LOC100507577	2.9	-0.19	0.072	0.23
mDC	LOC100507642	4.3	0.055	0.82	0.91
mDC	LOC100652758	1.3	-0.17	0.17	0.38
mDC	LOC100996251	-0.14	-0.25	0.33	0.55
mDC	LOC100996255	4.3	-0.21	0.02	0.1
mDC	LOC100996351	-0.063	-0.38	0.11	0.3
mDC	LOC100996437	0.39	-0.48	0.0079	0.057
mDC	LOC100996455	2.9	-0.38	0.00014	0.0035
mDC	LOC101060091	0.015	-0.25	0.18	0.4
mDC	LOC101243545	0.42	-0.3	0.036	0.15
mDC	LOC101926963	2.2	0.032	0.72	0.85
mDC	LOC101927021	2.3	-0.11	0.49	0.69
mDC	LOC101927027	4.1	0.33	0.0001	0.0029
mDC	LOC101927045	0.89	0.18	0.29	0.52
mDC	LOC101927069	4.5	0.067	0.39	0.61
mDC	LOC101927100	0.04	-0.13	0.45	0.66
mDC	LOC101927124	1	-0.48	0.0032	0.031
mDC	LOC101927143	2.6	-0.54	0.00085	0.013
mDC	LOC101927151	2.3	-0.29	0.012	0.074
mDC	LOC101927153	1.4	0.37	0.15	0.36
mDC	LOC101927181	0.78	-0.18	0.27	0.5
mDC	LOC101927204	2.6	0.2	0.044	0.17
mDC	LOC101927243	2	-0.31	0.024	0.11
mDC	LOC101927257	0.3	-0.26	0.25	0.47
mDC	LOC101927272	1.2	0.02	0.86	0.93
mDC	LOC101927365	0.94	0.062	0.67	0.83
mDC	LOC101927391	0.92	-0.33	0.052	0.18
mDC	LOC101927472	0.11	-0.12	0.59	0.77
mDC	LOC101927550	0.45	-0.087	0.63	0.79
mDC	LOC101927765	0.35	-0.17	0.34	0.56
mDC	LOC101927768	2.1	-0.22	0.025	0.12
mDC	LOC101927851	0.4	-0.075	0.64	0.8
mDC	LOC101927954	1.2	-0.48	0.0031	0.03
mDC	LOC101928008	0.21	0.15	0.41	0.63
mDC	LOC101928020	1.1	-0.26	0.088	0.26
mDC	LOC101928068	0.47	-0.42	0.031	0.13
mDC	LOC101928069	-0.057	-0.29	0.16	0.36
mDC	LOC101928168	0.15	-0.61	0.014	0.081
mDC	LOC101928324	0.42	-0.3	0.096	0.27
mDC	LOC101928663	1.8	-0.2	0.17	0.39
mDC	LOC101928767	0.86	0.022	0.88	0.94
mDC	LOC101928861	0.17	-0.33	0.12	0.31
mDC	LOC101928880	0.6	-0.76	0.0004	0.0074
mDC	LOC101928891	2.4	-0.11	0.28	0.51
mDC	LOC101929057	0.13	-0.17	0.4	0.61
mDC	LOC101929095	0.58	-0.19	0.22	0.44
mDC	LOC101929147	2	-0.29	0.011	0.069
mDC	LOC101929162	1.3	-0.36	0.014	0.083
mDC	LOC101929294	1.8	-0.33	0.012	0.074
mDC	LOC101929331	0.84	-0.44	0.011	0.069
mDC	LOC101929595	1.3	0.16	0.38	0.6
mDC	LOC101929709	2.2	0.071	0.5	0.7
mDC	LOC101929767	0.66	-0.079	0.57	0.75
mDC	LOC102606465	1.9	-0.14	0.2	0.42
mDC	LOC102723439	0.04	-0.48	0.02	0.1
mDC	LOC102723701	0.83	-0.075	0.62	0.79
mDC	LOC102723809	0.54	-0.58	0.0025	0.026
mDC	LOC102723854	0.45	0.094	0.64	0.8
mDC	LOC102724297	4.1	-0.24	0.025	0.12
mDC	LOC102724323	0.68	0.033	0.83	0.92
mDC	LOC102724596	0.96	0.013	0.93	0.96
mDC	LOC102724814	3	-0.087	0.36	0.58
mDC	LOC103091866	1.8	0.037	0.73	0.86
mDC	LOC103344931	0.39	-0.3	0.19	0.41
mDC	LOC103611081	0.86	-0.18	0.29	0.52
mDC	LOC105377348	0.019	-0.046	0.81	0.9
mDC	LOC113230	0.018	-0.15	0.44	0.65
mDC	LOC115110	1.4	-0.53	0.00012	0.0032
mDC	LOC145783	2.3	-0.097	0.27	0.5
mDC	LOC146880	5.1	-0.12	0.05	0.18
mDC	LOC148413	4.5	0.0063	0.91	0.96
mDC	LOC150776	3.9	0.041	0.54	0.73
mDC	LOC151174	0.87	-0.42	0.13	0.33
mDC	LOC153684	4.8	-0.12	0.095	0.27
mDC	LOC155060	2.6	-0.12	0.26	0.49
mDC	LOC171391	1.5	-0.16	0.22	0.44
mDC	LOC202181	3.9	-0.24	0.022	0.11
mDC	LOC220729	4.8	-0.23	0.0051	0.043
mDC	LOC221946	-0.17	-0.5	0.077	0.24
mDC	LOC283140	0.4	0.033	0.85	0.93
mDC	LOC283710	0.39	-0.07	0.73	0.86
mDC	LOC283788	4.9	0.15	0.5	0.7
mDC	LOC283922	3.2	-0.076	0.42	0.63
mDC	LOC284023	3.1	-0.11	0.26	0.49
mDC	LOC284454	4.7	0.029	0.89	0.95
mDC	LOC285074	4.2	-0.12	0.068	0.22
mDC	LOC285740	2.1	-0.26	0.1	0.28
mDC	LOC286437	0.78	-0.49	0.0051	0.043
mDC	LOC339803	2.5	-0.19	0.066	0.22
mDC	LOC339874	0.26	0.17	0.39	0.6
mDC	LOC374443	5.6	-0.12	0.046	0.17
mDC	LOC389641	2.5	-0.55	0.0036	0.034
mDC	LOC389765	1.8	-0.18	0.12	0.31
mDC	LOC389831	1.5	-0.11	0.66	0.81
mDC	LOC389834	1.5	0.59	0.12	0.31
mDC	LOC389906	2.6	-0.021	0.82	0.91
mDC	LOC400043	1.8	-0.034	0.9	0.95
mDC	LOC400553	0.46	-0.6	0.042	0.16
mDC	LOC401320	4.4	-0.19	0.027	0.12
mDC	LOC439994	1.9	-0.16	0.2	0.42
mDC	LOC440434	2	-0.21	0.021	0.11
mDC	LOC441081	0.89	0.66	0.06	0.2
mDC	LOC441204	0.13	-0.15	0.53	0.72
mDC	LOC441242	1.8	-0.17	0.1	0.29
mDC	LOC441454	0.031	-0.4	0.071	0.22
mDC	LOC554206	0.44	-0.091	0.63	0.79
mDC	LOC613037	0.81	-0.39	0.018	0.095
mDC	LOC642361	1.9	-0.27	0.11	0.3
mDC	LOC642846	2.4	-0.14	0.47	0.68
mDC	LOC642852	1.6	-0.24	0.094	0.27
mDC	LOC643072	1.9	-0.026	0.82	0.91
mDC	LOC643802	0.7	-0.23	0.3	0.53
mDC	LOC644285	0.33	-0.45	0.064	0.21
mDC	LOC644656	1.5	-0.37	0.0057	0.046
mDC	LOC645513	3.1	-0.074	0.36	0.58
mDC	LOC646471	2.9	-0.27	0.021	0.1
mDC	LOC646762	2	-0.13	0.34	0.56
mDC	LOC648987	3.1	-0.12	0.17	0.39
mDC	LOC652276	3.9	-0.16	0.096	0.27
mDC	LOC653160	0.49	-0.13	0.44	0.65
mDC	LOC728323	2.6	0.043	0.56	0.74
mDC	LOC728392	2.9	-0.43	0.00012	0.0031
mDC	LOC728554	3.2	0.26	0.019	0.099
mDC	LOC728613	0.66	0.11	0.55	0.74
mDC	LOC728673	1.1	-0.24	0.14	0.34
mDC	LOC728730	2.2	-0.088	0.33	0.55
mDC	LOC728743	2.4	0.11	0.28	0.51
mDC	LOC729083	0.31	-0.15	0.36	0.58
mDC	LOC729218	3.8	-0.27	0.01	0.068
mDC	LOC729296	0.082	0.16	0.57	0.76
mDC	LOC729683	3.3	-0.084	0.32	0.54
mDC	LOC729737	0.54	-0.029	0.91	0.96
mDC	LOC730101	3.3	-0.49	0.058	0.2
mDC	LOC730102	3.2	0.085	0.36	0.58
mDC	LOC730183	0.24	-0.18	0.31	0.54
mDC	LOC81691	0.61	-0.091	0.66	0.81
mDC	LOC90784	0.98	-0.05	0.79	0.9
mDC	LOC93622	3.3	-0.13	0.06	0.2
mDC	LOH12CR1	3.6	-0.16	0.0079	0.057
mDC	LOH12CR2	0.7	-0.07	0.78	0.89
mDC	LONP1	5.8	0.021	0.65	0.81
mDC	LONP2	6.9	0.041	0.26	0.49
mDC	LONRF1	5.6	0.099	0.12	0.32
mDC	LONRF3	0.19	0.41	0.097	0.27
mDC	LOXL2	0.29	0.084	0.67	0.82
mDC	LOXL3	3.6	-0.088	0.2	0.42
mDC	LPAR1	1.6	-0.41	0.12	0.31
mDC	LPAR2	3	-0.16	0.11	0.29
mDC	LPAR3	-0.0036	1.2	0.00023	0.005
mDC	LPAR5	5.5	-0.27	0.0064	0.049
mDC	LPAR6	6.3	0.14	0.18	0.39
mDC	LPCAT1	6.2	-0.03	0.59	0.77
mDC	LPCAT2	7.4	-0.044	0.4	0.62
mDC	LPCAT3	6.2	-0.12	0.02	0.1
mDC	LPCAT4	3.7	0.22	0.012	0.075
mDC	LPGAT1	7.2	-0.1	0.11	0.29
mDC	LPIN1	5.5	-0.0057	0.91	0.96
mDC	LPIN2	5.4	-0.088	0.18	0.39
mDC	LPP	5.9	-0.25	0.00053	0.0091
mDC	LPP-AS2	0.27	-0.036	0.85	0.93
mDC	LPPR2	3.6	-0.027	0.81	0.9
mDC	LPXN	7.8	-0.047	0.35	0.58
mDC	LRBA	5.4	-0.27	0.0078	0.056
mDC	LRCH1	4.1	-0.099	0.17	0.39
mDC	LRCH3	5	-0.045	0.42	0.63
mDC	LRCH4	7.3	-0.015	0.75	0.87
mDC	LRFN1	3.8	-0.23	0.017	0.093
mDC	LRFN4	2.8	0.14	0.22	0.45
mDC	LRG1	2.3	0.013	0.93	0.96
mDC	LRIF1	5.3	-0.064	0.2	0.42
mDC	LRIG1	3.1	-0.012	0.93	0.97
mDC	LRIG2	4.7	-0.082	0.2	0.43
mDC	LRMP	6.9	-0.2	2.70E-06	0.00017
mDC	LRP1	5.7	-0.37	0.00019	0.0043
mDC	LRP10	6.4	0.0031	0.95	0.97
mDC	LRP11	2	-0.094	0.49	0.69
mDC	LRP12	1.9	-0.14	0.47	0.67
mDC	LRP1B	3.8	-0.43	0.018	0.097
mDC	LRP3	1.4	-0.24	0.25	0.47
mDC	LRP5	0.81	-0.48	0.043	0.16
mDC	LRP5L	2.3	0.074	0.53	0.72
mDC	LRP8	4.4	0.27	5.20E-05	0.0017
mDC	LRPAP1	6.9	0.055	0.24	0.47
mDC	LRPPRC	7.4	-0.019	0.72	0.85
mDC	LRR1	4.2	-0.019	0.75	0.87
mDC	LRRC1	3	0.033	0.77	0.89
mDC	LRRC14	4.8	0.062	0.2	0.42
mDC	LRRC16A	2.7	-0.3	0.029	0.13
mDC	LRRC16B	0.17	-0.12	0.62	0.79
mDC	LRRC18	0.63	-0.2	0.35	0.57
mDC	LRRC20	2	0.098	0.37	0.59
mDC	LRRC23	2.1	-0.082	0.48	0.68
mDC	LRRC25	8.8	0.018	0.67	0.82
mDC	LRRC27	4.2	-0.069	0.29	0.52
mDC	LRRC28	3.6	-0.066	0.25	0.48
mDC	LRRC29	1	-0.22	0.1	0.28
mDC	LRRC3	0.067	0.44	0.062	0.21
mDC	LRRC34	1.1	-0.34	0.029	0.13
mDC	LRRC36	0.61	-0.31	0.11	0.3
mDC	LRRC37A	0.75	-0.3	0.055	0.19
mDC	LRRC37A2	3.6	-0.11	0.57	0.76
mDC	LRRC37A3	0.81	-0.36	0.03	0.13
mDC	LRRC37A4P	3.4	-0.13	0.21	0.44
mDC	LRRC37B	3.1	0.045	0.54	0.74
mDC	LRRC37BP1	3.4	-0.22	0.00085	0.013
mDC	LRRC40	4.9	-0.0064	0.91	0.95
mDC	LRRC41	6.9	0.075	0.037	0.15
mDC	LRRC42	3.3	0.039	0.6	0.77
mDC	LRRC43	0.0029	0.034	0.88	0.94
mDC	LRRC45	3.6	-0.024	0.73	0.86
mDC	LRRC46	0.87	-0.12	0.44	0.66
mDC	LRRC47	6.1	0.034	0.29	0.52
mDC	LRRC48	2.4	-0.13	0.15	0.35
mDC	LRRC56	0.15	0.25	0.2	0.42
mDC	LRRC57	4.9	-0.0018	0.97	0.98
mDC	LRRC58	6	-0.035	0.49	0.69
mDC	LRRC59	5.7	0.19	0.00027	0.0055
mDC	LRRC61	2.1	-0.039	0.75	0.87
mDC	LRRC69	0.91	-0.26	0.051	0.18
mDC	LRRC75A-AS1	6.5	-0.14	0.039	0.16
mDC	LRRC75B	0.89	-0.022	0.9	0.95
mDC	LRRC8A	5.4	0.15	0.0023	0.025
mDC	LRRC8B	4.7	-0.19	0.0076	0.056
mDC	LRRC8C	7.2	0.096	0.16	0.37
mDC	LRRC8D	7.2	0.2	0.00019	0.0044
mDC	LRRCC1	4.4	0.053	0.57	0.75
mDC	LRRFIP1	8.9	0.056	0.13	0.33
mDC	LRRFIP2	5.2	0.016	0.72	0.85
mDC	LRRK1	6	-0.077	0.4	0.62
mDC	LRRK2	6.7	-0.019	0.82	0.91
mDC	LRSAM1	5.6	-0.068	0.11	0.3
mDC	LRTOMT	2.8	-0.28	0.018	0.094
mDC	LRWD1	3.1	0.13	0.1	0.28
mDC	LSG1	6	-0.017	0.69	0.83
mDC	LSM1	5.4	0.09	0.025	0.12
mDC	LSM10	6.2	0.037	0.37	0.58
mDC	LSM11	2.2	-0.075	0.53	0.72
mDC	LSM12	5.3	-0.01	0.81	0.9
mDC	LSM14A	7.6	-0.0056	0.85	0.93
mDC	LSM14B	1.3	-0.26	0.045	0.17
mDC	LSM2	4.5	0.051	0.33	0.56
mDC	LSM3	5.7	0.051	0.26	0.49
mDC	LSM4	6.6	0.0088	0.87	0.93
mDC	LSM5	5.4	-0.0048	0.93	0.96
mDC	LSM6	5	-0.038	0.52	0.72
mDC	LSM7	5	0.062	0.33	0.55
mDC	LSM8	5.2	-0.095	0.023	0.11
mDC	LSP1	10	0.062	0.21	0.43
mDC	LSR	0.54	-0.57	0.00094	0.014
mDC	LSS	4.4	0.28	0.0095	0.064
mDC	LST1	7.5	-0.11	0.13	0.32
mDC	LTA4H	7.4	0.095	0.29	0.52
mDC	LTB	4.2	-0.34	0.0018	0.022
mDC	LTB4R	5.7	-0.093	0.23	0.46
mDC	LTB4R2	2.3	-0.1	0.35	0.57
mDC	LTBP3	3.1	-0.026	0.75	0.87
mDC	LTBP4	3.9	0.08	0.24	0.47
mDC	LTBR	6.2	0.11	0.01	0.066
mDC	LTC4S	2.8	-0.24	0.059	0.2
mDC	LTK	0.98	-0.11	0.53	0.73
mDC	LTN1	6.3	0.011	0.82	0.91
mDC	LTV1	6.5	0.091	0.022	0.11
mDC	LUC7L	5.7	-0.06	0.25	0.48
mDC	LUC7L2	1.7	-0.069	0.5	0.7
mDC	LUC7L3	7.3	-0.17	0.0028	0.028
mDC	LUZP1	5.2	-0.014	0.75	0.87
mDC	LXN	2.9	-0.019	0.82	0.91
mDC	LY6E	7.9	1.2	1.70E-10	5.50E-08
mDC	LY6G5B	1.7	0.0021	0.99	0.99
mDC	LY6G5C	1.5	-0.11	0.34	0.56
mDC	LY75	5.2	-0.16	0.069	0.22
mDC	LY86	7.4	-0.021	0.63	0.8
mDC	LY9	3.8	-0.13	0.18	0.4
mDC	LY96	4.2	0.19	0.013	0.076
mDC	LYAR	4.7	0.28	1.50E-06	0.00011
mDC	LYG1	0.38	-0.13	0.43	0.65
mDC	LYL1	5	0.025	0.72	0.85
mDC	LYN	8.9	0.044	0.2	0.42
mDC	LYPD3	2.1	1.3	3.20E-07	3.20E-05
mDC	LYPLA1	7.2	-0.06	0.18	0.4
mDC	LYPLA2	6	0.099	0.032	0.14
mDC	LYPLAL1	4.6	0.0069	0.92	0.96
mDC	LYRM1	4	-0.0038	0.95	0.97
mDC	LYRM2	5.3	0.043	0.3	0.53
mDC	LYRM4	4.6	0.023	0.73	0.86
mDC	LYRM5	3.2	-0.078	0.26	0.49
mDC	LYRM7	5.3	-0.22	0.00018	0.0042
mDC	LYRM9	2.5	-0.074	0.4	0.62
mDC	LYSMD1	1.8	-0.49	0.0014	0.018
mDC	LYSMD2	5.7	0.12	0.12	0.31
mDC	LYSMD3	5.5	-0.082	0.23	0.45
mDC	LYSMD4	1.9	0.29	0.039	0.16
mDC	LYST	8.3	-0.25	0.0013	0.017
mDC	LYZ	12	0.33	0.2	0.42
mDC	LZIC	4.7	0.073	0.073	0.23
mDC	LZTFL1	3.7	-0.3	0.00044	0.0078
mDC	LZTR1	6.1	-0.089	0.094	0.27
mDC	LZTS2	3.6	-0.0038	0.97	0.98
mDC	M1AP	1.2	0.045	0.71	0.85
mDC	M6PR	8.2	0.016	0.57	0.76
mDC	MAATS1	-0.13	-0.2	0.57	0.75
mDC	MACF1	7.2	-0.18	0.022	0.11
mDC	MACROD1	1.8	-0.028	0.78	0.89
mDC	MAD1L1	6.5	0.051	0.31	0.53
mDC	MAD2L1	1.9	0.12	0.4	0.62
mDC	MAD2L1BP	5.2	0.091	0.12	0.31
mDC	MAD2L2	5.7	0.061	0.24	0.46
mDC	MADD	6.8	0.0066	0.91	0.95
mDC	MAEA	6.2	0.023	0.51	0.71
mDC	MAF1	7.6	-0.042	0.28	0.51
mDC	MAFB	4.3	0.47	0.0063	0.049
mDC	MAFF	3.3	0.66	4.50E-07	4.30E-05
mDC	MAFG	4.8	0.059	0.35	0.58
mDC	MAFIP	2.5	0.3	0.28	0.5
mDC	MAGED1	4.9	0.042	0.49	0.69
mDC	MAGED2	5.9	0.041	0.33	0.55
mDC	MAGEF1	5.9	-0.15	0.068	0.22
mDC	MAGEH1	3.5	-0.07	0.28	0.51
mDC	MAGI3	2.8	-0.11	0.49	0.69
mDC	MAGIX	1.1	-0.15	0.27	0.5
mDC	MAGOH	4.8	0.052	0.27	0.5
mDC	MAGOHB	4.6	0.15	0.0038	0.035
mDC	MAGT1	6.5	0.03	0.53	0.72
mDC	MAK	1.7	-0.12	0.33	0.55
mDC	MAK16	4.5	0.043	0.44	0.65
mDC	MALAT1	12	-0.098	0.31	0.54
mDC	MALSU1	4.3	0.04	0.37	0.59
mDC	MALT1	6.6	-0.068	0.21	0.44
mDC	MAMDC4	0.58	-0.13	0.43	0.65
mDC	MAML1	5.1	-0.12	0.087	0.25
mDC	MAML2	3	0.21	0.1	0.28
mDC	MAML3	4.8	0.046	0.58	0.76
mDC	MAMSTR	0.61	-0.59	0.0011	0.015
mDC	MAN1A1	6.6	-0.022	0.8	0.9
mDC	MAN1A2	5.5	-0.047	0.3	0.52
mDC	MAN1B1	5.3	-0.17	0.00087	0.013
mDC	MAN1B1-AS1	2.6	-0.11	0.3	0.53
mDC	MAN1C1	2.7	-0.0043	0.97	0.98
mDC	MAN2A1	5.7	0.029	0.66	0.81
mDC	MAN2A2	6.7	-0.12	0.11	0.3
mDC	MAN2B1	8.9	-0.029	0.5	0.7
mDC	MAN2B2	5.6	-0.078	0.32	0.55
mDC	MAN2C1	7.2	-0.012	0.88	0.94
mDC	MANBA	6.6	-0.083	0.065	0.21
mDC	MANBAL	4.5	-0.053	0.26	0.49
mDC	MANEA	3.6	-0.025	0.79	0.89
mDC	MANEA-AS1	0.43	-0.36	0.044	0.17
mDC	MANEAL	0.21	-0.18	0.43	0.64
mDC	MANF	3.1	0.17	0.22	0.44
mDC	MANSC1	1.2	0.1	0.53	0.72
mDC	MAP10	3.6	-0.099	0.17	0.38
mDC	MAP1B	0.1	-0.072	0.76	0.88
mDC	MAP1LC3B	7.5	0.012	0.72	0.85
mDC	MAP1S	6	0.08	0.19	0.41
mDC	MAP2K1	7.3	0.25	0.00013	0.0034
mDC	MAP2K2	6.2	-0.061	0.19	0.41
mDC	MAP2K3	7.2	-0.015	0.74	0.86
mDC	MAP2K4	6.1	0.0053	0.89	0.95
mDC	MAP2K5	4.4	-0.16	0.0025	0.026
mDC	MAP2K6	4.1	-0.23	0.0076	0.055
mDC	MAP2K7	0.8	0.19	0.15	0.35
mDC	MAP3K1	8.2	-0.22	0.0056	0.045
mDC	MAP3K10	0.53	-0.12	0.48	0.68
mDC	MAP3K11	6.5	-0.0083	0.89	0.95
mDC	MAP3K12	1.6	-0.021	0.88	0.94
mDC	MAP3K13	4.9	0.015	0.8	0.9
mDC	MAP3K14	5.9	-0.13	0.01	0.068
mDC	MAP3K14-AS1	0.92	-0.024	0.87	0.94
mDC	MAP3K2	7.2	-0.037	0.33	0.56
mDC	MAP3K3	7.4	-0.0034	0.93	0.97
mDC	MAP3K4	5.7	-0.13	0.029	0.13
mDC	MAP3K5	7.3	-0.16	4.90E-05	0.0017
mDC	MAP3K6	6.1	0.33	1.30E-05	0.00057
mDC	MAP3K7	6.8	0.045	0.22	0.45
mDC	MAP3K7CL	2	-0.35	0.02	0.1
mDC	MAP3K8	5.8	0.22	0.038	0.15
mDC	MAP4	6.4	0.089	0.14	0.33
mDC	MAP4K1	8.1	0.067	0.051	0.18
mDC	MAP4K2	5.2	-0.069	0.18	0.39
mDC	MAP4K3	5	-0.15	0.0066	0.051
mDC	MAP4K4	5.4	-0.22	0.003	0.03
mDC	MAP4K5	5.9	-0.13	0.0037	0.034
mDC	MAP6D1	0.6	0.04	0.8	0.9
mDC	MAP7	4.3	-0.2	0.0046	0.04
mDC	MAP7D1	6.2	0.11	0.095	0.27
mDC	MAP7D3	4	-0.12	0.031	0.14
mDC	MAP9	0.4	-0.33	0.12	0.31
mDC	MAPK1	8.1	-0.0039	0.92	0.96
mDC	MAPK13	0.46	-0.42	0.061	0.2
mDC	MAPK14	7.8	-0.09	0.018	0.095
mDC	MAPK1IP1L	7.4	0.025	0.47	0.68
mDC	MAPK3	2.3	0.0022	0.98	0.99
mDC	MAPK6	4.3	0.12	0.11	0.3
mDC	MAPK7	3.2	0.13	0.15	0.36
mDC	MAPK8	4	-0.073	0.16	0.37
mDC	MAPK8IP3	5.3	-0.21	0.028	0.13
mDC	MAPK9	6	-0.095	0.022	0.11
mDC	MAPKAP1	6.9	-0.013	0.66	0.82
mDC	MAPKAPK2	1.9	0.19	0.093	0.27
mDC	MAPKAPK3	7.5	0.037	0.28	0.51
mDC	MAPKAPK5	5.3	0.014	0.71	0.85
mDC	MAPKAPK5-AS1	4.5	-0.086	0.15	0.35
mDC	MAPKBP1	4.4	0.064	0.47	0.68
mDC	MAPRE1	7.6	0.11	0.0023	0.025
mDC	MAPRE2	7.4	-0.014	0.74	0.87
mDC	MAPRE3	1.9	0.15	0.17	0.38
mDC	1-Mar	7.9	0.15	0.011	0.069
mDC	2-Mar	5.1	-0.023	0.83	0.92
mDC	3-Mar	0.88	-0.079	0.64	0.8
mDC	5-Mar	5.5	0.00078	0.98	0.99
mDC	6-Mar	6.3	-0.1	0.019	0.098
mDC	7-Mar	7.7	0.005	0.9	0.95
mDC	8-Mar	5.4	-0.11	0.17	0.38
mDC	9-Mar	1.5	-0.11	0.34	0.56
mDC	MARCKS	4.6	-0.35	0.0069	0.052
mDC	MARCKSL1	6.1	0.012	0.91	0.96
mDC	MARCO	3.1	-0.13	0.4	0.62
mDC	MARK2	6.5	-0.0098	0.81	0.9
mDC	MARK3	7.2	0.041	0.21	0.43
mDC	MARK4	0.44	-0.28	0.09	0.26
mDC	MARS	8.2	0.1	0.0019	0.023
mDC	MARS2	3.4	0.22	0.003	0.03
mDC	MARVELD1	5.6	0.19	0.002	0.023
mDC	MASP2	1.3	-0.35	0.026	0.12
mDC	MAST2	5.6	-0.11	0.13	0.33
mDC	MAST3	4.9	-0.14	0.024	0.11
mDC	MAST4	2.1	-0.51	0.0039	0.036
mDC	MASTL	3.9	0.0075	0.94	0.97
mDC	MAT2A	8.8	0.019	0.74	0.87
mDC	MAT2B	8.1	0.063	0.087	0.25
mDC	MATK	2.7	0.13	0.41	0.63
mDC	MATN1-AS1	0.23	0.13	0.47	0.68
mDC	MATN2	1.3	0.31	0.1	0.28
mDC	MATR3	8.9	0.082	0.032	0.14
mDC	MAU2	6.2	0.024	0.5	0.7
mDC	MAVS	6.4	-0.25	8.40E-05	0.0025
mDC	MAX	6.6	0.1	0.043	0.16
mDC	MAZ	5.1	-0.064	0.3	0.52
mDC	MB21D1	5.1	0.14	0.044	0.17
mDC	MB21D2	2	0.021	0.92	0.96
mDC	MBD1	5.8	0.012	0.69	0.84
mDC	MBD2	6.9	0.11	0.13	0.32
mDC	MBD3	4.6	-0.012	0.85	0.93
mDC	MBD4	6.1	-0.032	0.37	0.59
mDC	MBD5	2.8	-0.0013	0.99	0.99
mDC	MBD6	1.4	0.046	0.7	0.84
mDC	MBIP	4.4	-0.0086	0.87	0.93
mDC	MBLAC1	0.43	0.15	0.34	0.56
mDC	MBLAC2	2.9	-0.23	0.014	0.083
mDC	MBNL1	9.2	-0.084	0.07	0.22
mDC	MBNL1-AS1	2	-0.39	0.0051	0.043
mDC	MBNL2	5.7	-0.12	0.078	0.24
mDC	MBNL3	4.9	-0.032	0.68	0.83
mDC	MBOAT1	4.8	-0.022	0.8	0.9
mDC	MBOAT2	4.6	-0.14	0.048	0.18
mDC	MBOAT4	1.1	0.62	0.0008	0.012
mDC	MBOAT7	6.9	0.12	0.12	0.31
mDC	MBP	7.8	-0.14	0.00071	0.011
mDC	MBTD1	4.8	-0.14	0.076	0.23
mDC	MBTPS1	6.4	-0.046	0.3	0.53
mDC	MBTPS2	4.8	0.062	0.27	0.5
mDC	MCAT	3.3	0.033	0.65	0.81
mDC	MCC	1.5	-0.49	0.0099	0.066
mDC	MCCC1	6.4	-0.045	0.25	0.48
mDC	MCCC2	6.9	0.027	0.47	0.68
mDC	MCEE	3.5	-0.027	0.62	0.79
mDC	MCEMP1	0.7	0.17	0.43	0.64
mDC	MCFD2	6.1	0.0079	0.88	0.94
mDC	MCL1	9.6	0.23	0.011	0.069
mDC	MCM10	0.56	1	0.0012	0.017
mDC	MCM2	4.6	0.66	1.80E-06	0.00013
mDC	MCM3	6.4	0.22	0.0001	0.003
mDC	MCM3AP	6.7	-0.19	0.0083	0.058
mDC	MCM3AP-AS1	1.4	-0.12	0.4	0.62
mDC	MCM4	5.2	0.44	5.60E-05	0.0018
mDC	MCM5	6.9	0.15	0.019	0.099
mDC	MCM6	5	0.38	0.00014	0.0036
mDC	MCM7	5.9	0.25	0.00034	0.0065
mDC	MCM8	0.23	-0.21	0.37	0.59
mDC	MCM9	5.6	-0.042	0.37	0.59
mDC	MCMBP	8.1	0.13	0.0034	0.032
mDC	MCMDC2	0.18	-0.13	0.57	0.75
mDC	MCOLN1	4.7	-0.067	0.24	0.46
mDC	MCOLN2	6.4	-0.11	0.12	0.31
mDC	MCPH1	5.3	-0.067	0.13	0.33
mDC	MCPH1-AS1	-0.067	0.06	0.78	0.89
mDC	MCRS1	6.3	0.081	0.051	0.18
mDC	MCTP1	7	0.034	0.46	0.67
mDC	MCTP2	-0.27	0.22	0.63	0.79
mDC	MCTS1	5.6	-0.0035	0.93	0.96
mDC	MCTS2P	2	-0.017	0.88	0.94
mDC	MCU	4.9	-0.0059	0.91	0.95
mDC	MCUR1	5.7	-0.0084	0.86	0.93
mDC	MDC1	3	-0.18	0.084	0.25
mDC	MDFIC	6.4	-0.09	0.11	0.29
mDC	MDH1	7.6	0.11	0.00084	0.013
mDC	MDH2	7.7	0.14	0.00016	0.0039
mDC	MDM1	3.8	-0.025	0.74	0.86
mDC	MDM2	5.8	0.22	0.0052	0.043
mDC	MDM4	6.7	-0.12	0.15	0.36
mDC	MDN1	5.1	-0.1	0.14	0.35
mDC	MDP1	0.28	-0.12	0.46	0.67
mDC	ME2	6.9	0.068	0.16	0.37
mDC	ME3	3.5	0.003	0.98	0.99
mDC	MEA1	4.9	0.0067	0.89	0.95
mDC	MEAF6	6.8	0.0027	0.93	0.96
mDC	MECP2	3.7	-0.11	0.059	0.2
mDC	MECR	4.3	0.16	0.0025	0.026
mDC	MED1	6	-0.025	0.69	0.83
mDC	MED10	5.2	0.0052	0.89	0.95
mDC	MED11	4	-0.01	0.85	0.93
mDC	MED12	5.6	-0.13	0.093	0.26
mDC	MED12L	2.9	0.16	0.15	0.35
mDC	MED13	4.8	-0.21	0.0014	0.018
mDC	MED13L	6	-0.11	0.12	0.31
mDC	MED14	6.2	-0.051	0.36	0.58
mDC	MED14OS	1.7	-0.21	0.055	0.19
mDC	MED15	6.3	0.078	0.042	0.16
mDC	MED16	6.4	0.045	0.42	0.63
mDC	MED17	5.6	0.0013	0.97	0.99
mDC	MED18	4.5	0.099	0.079	0.24
mDC	MED19	3.6	0.062	0.36	0.58
mDC	MED20	5.2	0.063	0.24	0.46
mDC	MED21	5	0.034	0.51	0.71
mDC	MED22	5.2	-0.16	0.021	0.1
mDC	MED23	6.4	-0.13	0.0071	0.053
mDC	MED24	6.6	0.018	0.62	0.79
mDC	MED25	4.1	0.11	0.08	0.24
mDC	MED26	3.5	0.19	0.019	0.1
mDC	MED27	5	0.12	0.0034	0.033
mDC	MED28	6.4	0.11	0.01	0.067
mDC	MED29	6.1	0.038	0.23	0.45
mDC	MED30	4.9	-0.043	0.38	0.59
mDC	MED31	2.4	-0.11	0.18	0.39
mDC	MED4	5.7	0.025	0.55	0.74
mDC	MED6	5.1	0.0038	0.92	0.96
mDC	MED7	4.2	-0.055	0.3	0.52
mDC	MED8	6.5	0.13	0.00047	0.0082
mDC	MED9	3.9	-0.038	0.52	0.71
mDC	MEF2A	7.1	0.19	0.013	0.077
mDC	MEF2BNB	2.4	0.052	0.52	0.71
mDC	MEF2C	8.4	-0.046	0.27	0.5
mDC	MEF2D	5	-0.093	0.18	0.39
mDC	MEFV	6.8	0.13	0.073	0.23
mDC	MEGF6	1.5	-0.43	0.011	0.071
mDC	MEGF8	2.2	-0.42	0.00013	0.0034
mDC	MEGF9	6.1	0.07	0.52	0.71
mDC	MEI1	2.5	0.096	0.45	0.66
mDC	MEIKIN	1	0.18	0.33	0.56
mDC	MEIS1	1.6	0.12	0.38	0.6
mDC	MELK	0.092	0.31	0.29	0.52
mDC	MEMO1	5.6	0.045	0.24	0.46
mDC	MEN1	5.6	0.018	0.66	0.82
mDC	MEP1A	-0.14	-0.21	0.5	0.7
mDC	MEPCE	3.7	-0.03	0.68	0.83
mDC	MESDC1	2.9	0.015	0.89	0.95
mDC	MESDC2	6.3	0.075	0.043	0.17
mDC	MEST	4	-0.25	0.0082	0.058
mDC	METAP1	5.4	0.029	0.45	0.66
mDC	METAP1D	0.96	0.16	0.26	0.49
mDC	METAP2	5.8	0.036	0.39	0.61
mDC	METRN	0.94	0.17	0.28	0.5
mDC	METRNL	5.7	0.21	0.042	0.16
mDC	METTL1	3.9	0.25	0.00022	0.0049
mDC	METTL10	4.3	-0.023	0.67	0.82
mDC	METTL12	0.83	0.15	0.3	0.52
mDC	METTL13	5.7	0.02	0.6	0.78
mDC	METTL14	5.6	0.0054	0.9	0.95
mDC	METTL15	3.7	-0.013	0.85	0.92
mDC	METTL16	4.8	-0.052	0.43	0.64
mDC	METTL17	5.8	-0.0081	0.86	0.93
mDC	METTL18	3.7	0.052	0.49	0.69
mDC	METTL20	1.3	-0.045	0.76	0.88
mDC	METTL21A	5.2	-0.081	0.039	0.16
mDC	METTL21B	3.7	-0.11	0.29	0.52
mDC	METTL22	4.4	-0.063	0.24	0.46
mDC	METTL23	5.1	0.053	0.2	0.43
mDC	METTL25	3.2	-0.059	0.43	0.64
mDC	METTL2A	3.7	0.087	0.1	0.28
mDC	METTL2B	4.6	-0.011	0.85	0.93
mDC	METTL3	6.2	-0.047	0.28	0.51
mDC	METTL4	3.4	-0.057	0.48	0.68
mDC	METTL5	4.6	0.034	0.44	0.65
mDC	METTL6	3.9	-0.0083	0.88	0.94
mDC	METTL7A	7	0.18	0.012	0.074
mDC	METTL7B	1.4	0.86	0.00028	0.0057
mDC	METTL8	4	-0.048	0.42	0.64
mDC	METTL9	6.8	0.055	0.26	0.49
mDC	MEX3B	0.2	-0.4	0.061	0.2
mDC	MEX3C	3.6	-0.16	0.13	0.32
mDC	MFAP1	5.5	0.067	0.18	0.39
mDC	MFAP3	5.2	-0.014	0.86	0.93
mDC	MFF	6.5	0.032	0.31	0.54
mDC	MFHAS1	2	0.0043	0.97	0.99
mDC	MFI2	0.78	-0.11	0.62	0.79
mDC	MFN1	5	0.0015	0.98	0.99
mDC	MFN2	6.8	0.038	0.39	0.61
mDC	MFNG	7.8	0.11	0.01	0.068
mDC	MFSD1	8.7	0.084	0.086	0.25
mDC	MFSD10	5.6	0.084	0.14	0.33
mDC	MFSD11	5.6	-0.086	0.02	0.1
mDC	MFSD12	6.1	0.064	0.3	0.53
mDC	MFSD2A	5.2	-0.013	0.82	0.91
mDC	MFSD3	4.3	-0.089	0.23	0.45
mDC	MFSD4	1.3	-0.19	0.21	0.43
mDC	MFSD5	5.9	0.053	0.31	0.53
mDC	MFSD6	5.8	0.08	0.32	0.55
mDC	MFSD7	2.9	0.12	0.2	0.42
mDC	MFSD8	4.7	-0.066	0.22	0.44
mDC	MFSD9	3.6	-0.2	0.0028	0.029
mDC	MGA	6.4	-0.12	0.043	0.16
mDC	MGAM2	0.7	-0.037	0.93	0.96
mDC	MGAT1	8.6	0.026	0.52	0.72
mDC	MGAT2	6.8	0.0099	0.76	0.88
mDC	MGAT4A	4.6	0.094	0.37	0.59
mDC	MGAT4B	5.2	-0.041	0.48	0.68
mDC	MGAT5	3.3	-0.34	0.0002	0.0045
mDC	MGC12916	0.31	-0.23	0.4	0.62
mDC	MGC16275	2.3	-0.25	0.024	0.12
mDC	MGC27345	4.1	-0.071	0.33	0.55
mDC	MGC57346	2	-0.13	0.23	0.45
mDC	MGC70870	3.3	0.087	0.65	0.81
mDC	MGC72080	3.9	0.076	0.27	0.5
mDC	MGEA5	7.3	-0.092	0.091	0.26
mDC	MGLL	3.5	0.14	0.36	0.58
mDC	MGME1	5	-0.16	0.14	0.34
mDC	MGMT	4	0.011	0.88	0.94
mDC	MGRN1	4.6	-0.024	0.76	0.88
mDC	MGST1	4.7	0.28	0.013	0.077
mDC	MGST2	5.9	0.093	0.039	0.16
mDC	MGST3	4.8	0.06	0.41	0.62
mDC	MIA3	7.1	0.081	0.08	0.24
mDC	MIATNB	2	-0.17	0.12	0.31
mDC	MIB1	3.9	-0.32	0.00029	0.0059
mDC	MIB2	4.3	-0.17	0.026	0.12
mDC	MICA	3.1	-0.07	0.55	0.74
mDC	MICAL1	7.8	-0.009	0.86	0.93
mDC	MICAL2	6.4	-0.012	0.9	0.95
mDC	MICAL3	2.3	0.24	0.13	0.33
mDC	MICALCL	1.7	-0.15	0.26	0.49
mDC	MICALL1	3.4	0.071	0.34	0.57
mDC	MICALL2	0.57	0.33	0.038	0.15
mDC	MICB	4	0.26	0.0016	0.02
mDC	MICU1	5.6	0.008	0.87	0.93
mDC	MICU2	6.3	0.028	0.51	0.71
mDC	MID1IP1	4.9	-0.11	0.13	0.32
mDC	MIDN	3.5	0.074	0.49	0.69
mDC	MIEF1	6	-0.055	0.23	0.45
mDC	MIEF2	3.5	-0.08	0.26	0.49
mDC	MIEN1	5.5	-0.048	0.29	0.52
mDC	MIER1	6	-0.014	0.77	0.88
mDC	MIER2	4.3	0.11	0.087	0.26
mDC	MIER3	4.6	-0.11	0.13	0.33
mDC	MIF4GD	6.5	0.026	0.59	0.77
mDC	MIIP	5.7	0.18	0.0029	0.029
mDC	MILR1	5.9	-0.054	0.39	0.61
mDC	MINA	5.4	0.05	0.17	0.38
mDC	MINK1	5.2	-0.091	0.2	0.42
mDC	MINOS1	5.8	0.07	0.2	0.42
mDC	MINOS1P1	0.94	-0.25	0.16	0.36
mDC	MINPP1	5	0.056	0.31	0.53
mDC	MIOS	6	0.033	0.46	0.67
mDC	MIPEP	4	-0.0096	0.89	0.95
mDC	MIPEPP3	0.52	-0.13	0.54	0.73
mDC	MIR1254-1	0.019	-0.11	0.62	0.79
mDC	MIR142	0.4	-0.4	0.032	0.14
mDC	MIR155HG	0.19	0.26	0.24	0.47
mDC	MIR17HG	1	-0.23	0.24	0.46
mDC	MIR181A1HG	3.3	0.38	0.0034	0.033
mDC	MIR21	0.022	0.06	0.79	0.89
mDC	MIR223	3.3	0.1	0.23	0.46
mDC	MIR22HG	2.9	0.055	0.67	0.82
mDC	MIR3064	3.3	-0.2	0.028	0.13
mDC	MIR3198-1	0.47	-0.69	0.0041	0.037
mDC	MIR3916	1.4	-0.14	0.22	0.45
mDC	MIR4434	0.98	-0.31	0.036	0.15
mDC	MIR4435-2HG	3.2	0.091	0.28	0.51
mDC	MIR4442	0.6	-0.01	0.94	0.97
mDC	MIR4458HG	0.79	0.048	0.78	0.89
mDC	MIR4691	1.2	-0.18	0.16	0.37
mDC	MIR4784	0.011	-0.27	0.2	0.42
mDC	MIR4785	0.26	0.18	0.29	0.52
mDC	MIR5047	6.3	-0.24	0.0044	0.038
mDC	MIR5096	0.43	-0.2	0.19	0.41
mDC	MIR5690	1	1.3	3.70E-07	3.70E-05
mDC	MIR570	0.89	-0.5	0.0024	0.025
mDC	MIR573	0.63	-0.13	0.67	0.82
mDC	MIR6124	0.11	-0.43	0.032	0.14
mDC	MIR616	1	-0.25	0.24	0.47
mDC	MIR646HG	1.3	-0.15	0.3	0.53
mDC	MIR762HG	1.3	-0.14	0.26	0.49
mDC	MIRLET7BHG	0.89	-0.074	0.66	0.81
mDC	MIRLET7DHG	1.5	-0.41	0.013	0.076
mDC	MIS12	4.7	-0.013	0.84	0.92
mDC	MIS18A	2.5	0.0029	0.97	0.99
mDC	MIS18BP1	8	-0.14	0.0011	0.015
mDC	MITD1	5.2	-0.05	0.37	0.59
mDC	MITF	2.6	0.22	0.06	0.2
mDC	MKI67	3.5	0.4	0.021	0.1
mDC	MKKS	6.4	-0.084	0.031	0.14
mDC	MKL1	6.5	-0.02	0.68	0.83
mDC	MKL2	3.9	-0.21	0.052	0.18
mDC	MKLN1	6.5	-0.05	0.29	0.52
mDC	MKLN1-AS	0.64	-0.062	0.72	0.85
mDC	MKNK1	4.6	0.12	0.028	0.13
mDC	MKNK2	5.9	0.21	0.015	0.086
mDC	MKRN1	8.2	0.045	0.084	0.25
mDC	MKRN2	5.9	0.021	0.56	0.75
mDC	MKS1	4.7	0.066	0.16	0.37
mDC	MKX	0.51	-0.3	0.11	0.3
mDC	MLC1	0.88	0.65	0.022	0.11
mDC	MLEC	7.3	-0.077	0.2	0.42
mDC	MLF2	7.5	0.0031	0.92	0.96
mDC	MLH1	5.8	0.18	4.80E-05	0.0016
mDC	MLH3	4.3	-0.098	0.14	0.33
mDC	MLK7-AS1	0.68	-0.1	0.45	0.66
mDC	MLKL	5.7	0.29	0.0016	0.019
mDC	MLLT1	1.7	-0.041	0.74	0.86
mDC	MLLT10	4.1	-0.0045	0.94	0.97
mDC	MLLT11	0.84	-0.051	0.74	0.87
mDC	MLLT3	2.6	-0.14	0.13	0.33
mDC	MLLT4	2.7	0.078	0.58	0.76
mDC	MLLT6	3.3	-0.16	0.063	0.21
mDC	MLST8	4.7	0.057	0.25	0.48
mDC	MLX	6.5	0.22	6.80E-08	8.80E-06
mDC	MLXIP	6.7	-0.073	0.2	0.42
mDC	MLYCD	4.4	-0.041	0.47	0.68
mDC	MMAA	3.7	0.015	0.86	0.93
mDC	MMAB	3.5	0.3	7.80E-05	0.0024
mDC	MMACHC	0.35	-0.084	0.63	0.79
mDC	MMADHC	6.9	0.039	0.28	0.51
mDC	MMD	4.6	-0.13	0.045	0.17
mDC	MMGT1	4.1	-0.0091	0.88	0.94
mDC	MMP17	2.1	0.14	0.58	0.76
mDC	MMP24	0.87	-0.38	0.014	0.081
mDC	MMP24-AS1	1.5	0.081	0.41	0.63
mDC	MMP25	1.2	-0.063	0.68	0.83
mDC	MMS19	6.4	-0.061	0.11	0.29
mDC	MMS22L	3.8	-0.2	0.017	0.092
mDC	MN1	-0.074	0.17	0.44	0.65
mDC	MNAT1	3.4	0.098	0.16	0.37
mDC	MNDA	9.7	0.11	0.092	0.26
mDC	MNT	0.95	-0.088	0.5	0.7
mDC	MOAP1	5.4	-0.057	0.29	0.52
mDC	MOB1A	8.1	0.041	0.39	0.6
mDC	MOB1B	5.7	-0.28	0.0054	0.044
mDC	MOB2	4.1	0.044	0.42	0.63
mDC	MOB3A	7.9	0.084	0.024	0.12
mDC	MOB3B	5	-0.095	0.23	0.45
mDC	MOB3C	4.8	0.14	0.033	0.14
mDC	MOCOS	0.8	0.11	0.62	0.79
mDC	MOCS2	4.7	0.043	0.35	0.57
mDC	MOCS3	3.7	0.034	0.58	0.76
mDC	MOGS	6.2	0.15	0.19	0.41
mDC	MOK	1.7	0.14	0.39	0.61
mDC	MON1A	3.7	0.14	0.018	0.096
mDC	MON1B	6.3	0.033	0.43	0.64
mDC	MON2	6.6	-0.091	0.13	0.32
mDC	MORC2	4.2	-0.011	0.87	0.94
mDC	MORC2-AS1	1.8	-0.033	0.8	0.9
mDC	MORC3	7.1	0.0041	0.93	0.96
mDC	MORC4	2.8	0.11	0.41	0.62
mDC	MORF4L1	8.4	0.085	0.08	0.24
mDC	MORF4L2	6.8	0.068	0.082	0.25
mDC	MORF4L2-AS1	-0.13	-0.47	0.094	0.27
mDC	MORN1	1.9	-0.27	0.017	0.092
mDC	MORN2	1.3	0.16	0.29	0.52
mDC	MOSPD1	3.6	0.091	0.22	0.44
mDC	MOSPD2	5.4	0.14	0.0061	0.048
mDC	MOSPD3	3.4	0.08	0.26	0.49
mDC	MOV10	6.1	0.34	4.70E-06	0.00026
mDC	MPC1	5.6	0.0044	0.92	0.96
mDC	MPC2	5.5	0.013	0.75	0.87
mDC	MPDU1	6	0.12	0.0033	0.032
mDC	MPEG1	10	-0.14	0.032	0.14
mDC	MPG	4.8	0.077	0.2	0.42
mDC	MPHOSPH10	6	0.028	0.46	0.67
mDC	MPHOSPH6	4.9	0.2	0.019	0.098
mDC	MPHOSPH8	5.8	-0.088	0.086	0.25
mDC	MPHOSPH9	5.3	-0.081	0.17	0.37
mDC	MPI	4.6	0.094	0.065	0.21
mDC	MPLKIP	5.5	0.025	0.56	0.75
mDC	MPND	3.4	0.097	0.2	0.42
mDC	MPO	1.6	0.2	0.53	0.72
mDC	MPP1	6.2	0.17	0.00022	0.0048
mDC	MPP3	3.6	0.18	0.033	0.14
mDC	MPP5	3.4	-0.12	0.15	0.35
mDC	MPP6	0.68	-0.01	0.96	0.98
mDC	MPP7	6.4	-0.095	0.16	0.37
mDC	MPPE1	5.8	-0.13	0.0037	0.035
mDC	MPRIP	5.1	-0.27	0.0012	0.016
mDC	MPST	5.2	-0.17	0.016	0.088
mDC	MPV17	6.2	0.11	0.0031	0.03
mDC	MPV17L2	4.2	0.022	0.8	0.9
mDC	MPZL1	6.5	0.075	0.074	0.23
mDC	MPZL2	5.3	0.034	0.67	0.82
mDC	MPZL3	5.7	-0.087	0.19	0.41
mDC	MR1	6.5	0.029	0.46	0.66
mDC	MRAS	2.9	-0.19	0.11	0.29
mDC	MRC1	6	-0.47	0.065	0.21
mDC	MRC2	2.6	-0.56	0.0094	0.064
mDC	MRE11A	6.3	-0.14	0.0018	0.021
mDC	MREG	-0.099	1.2	8.90E-05	0.0026
mDC	MRFAP1	7	-0.019	0.58	0.76
mDC	MRFAP1L1	6.3	-0.0093	0.81	0.9
mDC	MRGBP	4.5	0.093	0.029	0.13
mDC	MRI1	5.4	-0.082	0.11	0.29
mDC	MRM1	2.6	0.095	0.57	0.75
mDC	MROH1	5.6	-0.23	0.00033	0.0064
mDC	MROH6	2.2	0.035	0.86	0.93
mDC	MROH8	0.77	-0.063	0.68	0.83
mDC	MRPL1	4.6	0.2	0.00015	0.0037
mDC	MRPL10	5.2	0.068	0.077	0.24
mDC	MRPL11	5.4	0.029	0.51	0.7
mDC	MRPL12	5	0.11	0.039	0.16
mDC	MRPL13	6	0.069	0.097	0.27
mDC	MRPL14	5.3	0.18	0.0004	0.0073
mDC	MRPL15	5.9	0.16	7.20E-06	0.00036
mDC	MRPL16	5.9	0.15	0.00015	0.0037
mDC	MRPL17	4.8	0.11	0.024	0.11
mDC	MRPL18	6.4	0.12	0.0062	0.048
mDC	MRPL19	5.9	0.061	0.12	0.31
mDC	MRPL2	4.7	0.072	0.14	0.33
mDC	MRPL20	5.9	0.11	0.029	0.13
mDC	MRPL21	5.3	0.14	0.011	0.071
mDC	MRPL22	5.3	0.1	0.018	0.096
mDC	MRPL23	2.7	0.074	0.46	0.66
mDC	MRPL24	5.3	0.21	1.10E-06	9.00E-05
mDC	MRPL27	5.4	0.14	0.0053	0.044
mDC	MRPL28	5.7	0.081	0.09	0.26
mDC	MRPL3	7.2	0.16	0.00088	0.013
mDC	MRPL30	5.5	-0.092	0.035	0.15
mDC	MRPL32	5.1	0.075	0.065	0.21
mDC	MRPL33	6	0.084	0.19	0.4
mDC	MRPL34	5.4	0.032	0.48	0.68
mDC	MRPL35	5.5	0.024	0.55	0.74
mDC	MRPL36	4.4	0.087	0.079	0.24
mDC	MRPL37	5.6	0.15	0.0025	0.026
mDC	MRPL38	5.6	0.077	0.15	0.36
mDC	MRPL39	5.1	0.13	0.0048	0.041
mDC	MRPL4	4.8	0.15	0.0095	0.065
mDC	MRPL40	5	0.074	0.2	0.43
mDC	MRPL41	4.8	0.073	0.34	0.56
mDC	MRPL42	5.8	0.061	0.24	0.47
mDC	MRPL43	5	0.026	0.59	0.77
mDC	MRPL44	5.3	0.058	0.17	0.39
mDC	MRPL45	4.8	0.016	0.72	0.85
mDC	MRPL45P2	1.7	-0.15	0.24	0.46
mDC	MRPL46	4.8	0.17	0.00062	0.01
mDC	MRPL47	5.5	0.095	0.024	0.12
mDC	MRPL48	5.1	0.087	0.088	0.26
mDC	MRPL49	5.7	0.13	0.00099	0.014
mDC	MRPL50	5	-0.0073	0.88	0.94
mDC	MRPL51	6.1	0.048	0.32	0.54
mDC	MRPL52	5.1	0.057	0.32	0.55
mDC	MRPL53	3.9	0.13	0.094	0.27
mDC	MRPL54	4.9	0.073	0.35	0.58
mDC	MRPL55	5.1	-0.0062	0.92	0.96
mDC	MRPL57	5.8	0.0086	0.84	0.92
mDC	MRPL9	5.3	0.068	0.069	0.22
mDC	MRPS10	6.2	0.085	0.044	0.17
mDC	MRPS11	5.2	0.091	0.035	0.15
mDC	MRPS12	5.3	0.13	0.031	0.14
mDC	MRPS14	5.6	0.057	0.13	0.33
mDC	MRPS15	5.9	0.13	0.0037	0.034
mDC	MRPS16	6.2	-0.017	0.61	0.78
mDC	MRPS17	3.7	-0.00081	0.99	0.99
mDC	MRPS18A	5	0.19	0.00042	0.0076
mDC	MRPS18B	6	0.17	0.00041	0.0074
mDC	MRPS18C	3.8	0.14	0.052	0.19
mDC	MRPS2	3.4	0.12	0.05	0.18
mDC	MRPS21	5.8	0.036	0.4	0.61
mDC	MRPS22	5.2	0.17	3.40E-05	0.0013
mDC	MRPS23	5.5	0.091	0.017	0.092
mDC	MRPS25	5.6	0.028	0.49	0.69
mDC	MRPS26	5.3	0.083	0.071	0.23
mDC	MRPS27	6.2	0.035	0.33	0.56
mDC	MRPS28	5.4	0.14	0.002	0.023
mDC	MRPS30	5.5	0.056	0.17	0.37
mDC	MRPS31	5	0.04	0.38	0.59
mDC	MRPS31P5	2.9	-0.077	0.37	0.59
mDC	MRPS33	4.5	0.0083	0.87	0.94
mDC	MRPS34	5.9	0.051	0.35	0.57
mDC	MRPS35	6.3	0.13	0.00042	0.0075
mDC	MRPS36	4.5	-0.0019	0.97	0.98
mDC	MRPS5	6.1	0.1	0.016	0.088
mDC	MRPS6	5.3	-0.19	0.00089	0.013
mDC	MRPS7	6.4	0.14	0.00023	0.005
mDC	MRPS9	5.2	0.066	0.11	0.29
mDC	MRRF	5.2	0.064	0.12	0.31
mDC	MRS2	6.1	-0.025	0.48	0.69
mDC	MRS2P2	0.37	-0.58	0.019	0.099
mDC	MRTO4	5.2	0.15	0.0034	0.032
mDC	MRVI1	1.3	0.41	0.064	0.21
mDC	MS4A1	0.97	-0.29	0.57	0.76
mDC	MS4A14	3.5	-0.27	0.091	0.26
mDC	MS4A4A	4.6	0.3	0.0022	0.025
mDC	MS4A6A	9.1	-0.042	0.71	0.85
mDC	MS4A7	6.5	-0.21	0.017	0.092
mDC	MSANTD2	3.4	-0.081	0.25	0.48
mDC	MSANTD3	2.1	0.01	0.91	0.95
mDC	MSANTD4	4.4	-0.042	0.54	0.73
mDC	MSH2	4.8	0.087	0.2	0.42
mDC	MSH3	5.4	-0.036	0.51	0.71
mDC	MSH6	6.2	0.1	0.084	0.25
mDC	MSL1	4.3	-0.14	0.032	0.14
mDC	MSL2	5.6	0.038	0.63	0.8
mDC	MSL3	7	-0.074	0.028	0.13
mDC	MSL3P1	2.5	-0.18	0.16	0.37
mDC	MSLN	4	0.33	0.1	0.29
mDC	MSMO1	5.1	0.46	3.80E-07	3.70E-05
mDC	MSMP	0.85	-0.2	0.25	0.48
mDC	MSN	11	0.14	0.0009	0.013
mDC	MSR1	3.6	0.16	0.55	0.74
mDC	MSRA	3.2	0.04	0.61	0.78
mDC	MSRB1	5.7	0.1	0.059	0.2
mDC	MSRB2	3.9	0.094	0.17	0.38
mDC	MSRB3	0.91	0.26	0.21	0.43
mDC	MSS51	1.5	-0.054	0.71	0.85
mDC	MST1	0.39	-0.24	0.28	0.5
mDC	MSTO2P	2.5	0.019	0.85	0.93
mDC	MT1E	1.4	1.4	2.50E-08	3.60E-06
mDC	MT1X	2.6	0.82	1.40E-10	4.80E-08
mDC	MT2A	5.3	1.1	5.70E-11	2.20E-08
mDC	MTA1	3.3	-0.15	0.1	0.28
mDC	MTA2	5.3	-0.035	0.57	0.75
mDC	MTA3	3.5	-0.13	0.11	0.3
mDC	MTAP	5.2	0.021	0.62	0.79
mDC	MTBP	2.1	-0.14	0.19	0.4
mDC	MTCH1	7.3	0.11	0.0066	0.05
mDC	MTCH2	6.9	0.082	0.0024	0.026
mDC	MTCP1	0.19	-0.07	0.71	0.85
mDC	MTDH	8	0.043	0.27	0.5
mDC	MTERF1	4.4	-0.031	0.6	0.77
mDC	MTERF2	4	-0.31	0.04	0.16
mDC	MTERF3	5.2	0.1	0.016	0.09
mDC	MTERF4	4.5	-0.11	0.045	0.17
mDC	MTF1	5.3	0.017	0.79	0.89
mDC	MTF2	6.5	-0.015	0.63	0.8
mDC	MTFMT	5.6	-0.089	0.072	0.23
mDC	MTFP1	3.4	0.18	0.012	0.073
mDC	MTFR1	2.6	-0.05	0.53	0.72
mDC	MTFR1L	5.8	-0.041	0.19	0.41
mDC	MTFR2	2.2	-0.16	0.14	0.34
mDC	MTG1	5.2	-0.027	0.68	0.83
mDC	MTG2	4.7	0.054	0.29	0.52
mDC	MTHFD1	6.3	0.26	1.30E-06	9.90E-05
mDC	MTHFD1L	4.4	0.2	0.021	0.11
mDC	MTHFD2	5.6	0.14	0.015	0.087
mDC	MTHFD2L	2.3	-0.08	0.33	0.56
mDC	MTHFR	5.1	-0.035	0.66	0.82
mDC	MTHFSD	4.2	-0.034	0.5	0.7
mDC	MTIF2	5.1	-0.085	0.058	0.2
mDC	MTIF3	5.7	0.031	0.4	0.61
mDC	MTL5	0.91	-0.18	0.26	0.48
mDC	MTM1	6.4	-0.014	0.77	0.88
mDC	MTMR1	6.7	-0.036	0.41	0.63
mDC	MTMR10	6	-0.12	0.06	0.2
mDC	MTMR11	6	0.31	0.021	0.11
mDC	MTMR12	6.8	-0.03	0.64	0.8
mDC	MTMR14	8.4	0.047	0.16	0.37
mDC	MTMR2	4.8	0.004	0.95	0.97
mDC	MTMR3	5.9	-0.14	0.037	0.15
mDC	MTMR4	6.4	0.17	0.0079	0.057
mDC	MTMR6	6.4	0.11	0.031	0.14
mDC	MTMR7	0.33	-0.21	0.22	0.44
mDC	MTMR8	0.53	-0.13	0.48	0.68
mDC	MTMR9	5.4	-0.11	0.03	0.13
mDC	MTO1	5.8	0.022	0.6	0.78
mDC	MTOR	5.6	-0.18	0.017	0.093
mDC	MTPAP	5.3	-0.011	0.81	0.91
mDC	MTR	5.6	-0.037	0.51	0.71
mDC	MTRF1	4.1	-0.079	0.18	0.39
mDC	MTRF1L	4.5	0.032	0.56	0.74
mDC	MTRR	5.9	0.037	0.44	0.66
mDC	MTSS1	3.6	0.6	0.0035	0.033
mDC	MTURN	3.1	-0.24	0.014	0.082
mDC	MTUS2	0.34	-0.36	0.12	0.31
mDC	MTVR2	0.34	0.16	0.45	0.66
mDC	MTX1	4.7	0.19	0.00013	0.0034
mDC	MTX2	4.6	0.076	0.13	0.33
mDC	MTX3	2.8	-0.23	0.036	0.15
mDC	MUC20	-0.026	0.14	0.72	0.85
mDC	MUL1	5.6	0.099	0.019	0.098
mDC	MUM1	4	-0.04	0.52	0.72
mDC	MUS81	5.5	0.031	0.45	0.66
mDC	MUT	5.3	0.027	0.65	0.81
mDC	MUTYH	4.4	-0.0024	0.96	0.98
mDC	MVB12A	4.2	0.021	0.73	0.86
mDC	MVB12B	5.3	-0.018	0.85	0.93
mDC	MVD	4.8	0.25	0.0026	0.027
mDC	MVK	1.4	0.51	5.20E-06	0.00028
mDC	MVP	8.5	0.26	7.90E-07	6.60E-05
mDC	MX1	9.9	1.5	1.30E-12	1.50E-09
mDC	MX2	8.1	0.87	2.60E-10	7.80E-08
mDC	MXD1	4.9	0.33	0.0035	0.033
mDC	MXD3	2	-0.13	0.29	0.52
mDC	MXD4	6.5	-0.12	0.06	0.2
mDC	MXI1	3.7	-0.062	0.5	0.7
mDC	MXRA7	3.1	0.44	0.24	0.46
mDC	MYADM	7.1	-0.03	0.79	0.89
mDC	MYB	0.94	0.88	8.00E-05	0.0024
mDC	MYBBP1A	5.8	0.12	0.042	0.16
mDC	MYBL1	0.88	0.24	0.23	0.46
mDC	MYBL2	0.95	0.91	0.0097	0.065
mDC	MYBPC3	1.2	-0.063	0.72	0.85
mDC	MYC	5.4	0.54	1.20E-05	0.00053
mDC	MYCBP2	6.6	-0.09	0.094	0.27
mDC	MYCBPAP	0.34	-0.079	0.77	0.88
mDC	MYCL	8.4	-0.19	0.00018	0.0042
mDC	MYD88	10	0.24	8.80E-08	1.10E-05
mDC	MYDGF	6.5	0.16	0.0013	0.017
mDC	MYEF2	1.7	-0.44	0.016	0.089
mDC	MYEOV2	4.8	0.097	0.11	0.3
mDC	MYH10	0.89	-0.22	0.23	0.45
mDC	MYH11	2.4	-0.18	0.23	0.46
mDC	MYH3	1.4	-0.33	0.047	0.17
mDC	MYH7B	0.24	-0.58	0.0038	0.035
mDC	MYH9	10	0.051	0.58	0.76
mDC	MYL12A	9.1	0.16	0.00054	0.0092
mDC	MYL12B	8.7	0.084	0.038	0.15
mDC	MYL5	1.3	-0.05	0.68	0.83
mDC	MYL6	10	0.12	0.016	0.088
mDC	MYL6B	2	0.12	0.19	0.41
mDC	MYLIP	5.2	-0.18	0.042	0.16
mDC	MYLK	3.3	-0.37	0.0046	0.04
mDC	MYLK4	1	-0.5	0.038	0.15
mDC	MYLPF	0.35	-0.33	0.052	0.18
mDC	MYNN	5.4	0.017	0.7	0.84
mDC	MYO15B	4.8	-0.29	0.0045	0.039
mDC	MYO18A	6.3	-0.23	0.007	0.053
mDC	MYO19	4	-0.032	0.63	0.8
mDC	MYO1A	2.5	-0.15	0.24	0.47
mDC	MYO1C	4.3	0.21	0.054	0.19
mDC	MYO1D	3.8	-0.25	0.16	0.37
mDC	MYO1E	7.2	0.19	0.017	0.093
mDC	MYO1F	9.5	-0.031	0.31	0.53
mDC	MYO1G	7.6	0.077	0.11	0.3
mDC	MYO5A	7.1	-0.059	0.22	0.44
mDC	MYO5C	3.9	0.077	0.68	0.83
mDC	MYO7B	2.7	-0.038	0.78	0.89
mDC	MYO9A	5.5	-0.073	0.3	0.52
mDC	MYO9B	7.2	-0.17	0.0077	0.056
mDC	MYOF	7.5	0.23	0.028	0.13
mDC	MYOM1	1.9	0.094	0.67	0.82
mDC	MYOM2	2	-0.2	0.28	0.5
mDC	MYOT	1.1	-0.53	0.00038	0.0071
mDC	MYPOP	0.057	-0.081	0.66	0.82
mDC	MYRF	-0.0023	-0.069	0.82	0.91
mDC	MYSM1	5	-0.15	0.031	0.14
mDC	MZF1	3.6	-0.15	0.076	0.23
mDC	MZF1-AS1	2.1	-0.24	0.036	0.15
mDC	MZT1	3.5	-0.15	0.036	0.15
mDC	MZT2A	4	0.096	0.36	0.58
mDC	MZT2B	2.2	0.057	0.61	0.78
mDC	N4BP1	6	0.11	0.017	0.091
mDC	N4BP2	6.5	-0.2	0.00065	0.011
mDC	N4BP2L1	6.8	-0.078	0.098	0.27
mDC	N4BP2L2	7.8	-0.059	0.24	0.46
mDC	N4BP2L2-IT2	1.6	-0.38	0.024	0.11
mDC	N4BP3	-0.092	0.5	0.11	0.3
mDC	N6AMT1	2.3	-0.091	0.34	0.57
mDC	N6AMT2	2.7	0.0053	0.94	0.97
mDC	NAA10	5.4	0.083	0.047	0.17
mDC	NAA15	6.1	-0.0032	0.94	0.97
mDC	NAA16	4.5	-0.14	0.031	0.13
mDC	NAA20	5.6	0.099	0.011	0.071
mDC	NAA25	6.1	0.018	0.7	0.84
mDC	NAA30	4.9	-0.075	0.18	0.4
mDC	NAA35	5.1	-0.089	0.041	0.16
mDC	NAA38	5.4	0.14	0.04	0.16
mDC	NAA40	6	-0.17	0.0058	0.046
mDC	NAA50	7.3	0.047	0.3	0.53
mDC	NAA60	5.6	0.03	0.57	0.76
mDC	NAAA	7.3	-0.011	0.86	0.93
mDC	NAALADL1	2.4	0.11	0.3	0.53
mDC	NAB1	3.8	-0.077	0.27	0.5
mDC	NAB2	2.8	0.34	0.018	0.094
mDC	NABP1	5.5	-0.19	0.016	0.089
mDC	NABP2	1.6	0.027	0.77	0.88
mDC	NACA	8.6	0.027	0.35	0.58
mDC	NACC1	1.5	0.0095	0.94	0.97
mDC	NACC2	4	-0.13	0.23	0.46
mDC	NADK	6.9	0.08	0.095	0.27
mDC	NADK2	4.9	-0.021	0.69	0.84
mDC	NADSYN1	6.9	-0.032	0.4	0.62
mDC	NAE1	5.5	0.057	0.21	0.44
mDC	NAF1	1.7	-0.0092	0.93	0.97
mDC	NAGA	8.5	0.031	0.33	0.55
mDC	NAGK	8.3	0.076	0.22	0.45
mDC	NAGLU	4.9	0.11	0.066	0.22
mDC	NAGPA	6.1	0.026	0.6	0.77
mDC	NAGS	2.9	0.16	0.065	0.21
mDC	NAIF1	4	-0.05	0.42	0.63
mDC	NAIP	6.7	0.044	0.57	0.76
mDC	NAMPT	7.1	0.45	2.60E-06	0.00017
mDC	NANOS1	1.1	0.003	0.98	0.99
mDC	NANP	3.5	0.0055	0.95	0.97
mDC	NANS	6.3	0.059	0.14	0.34
mDC	NAP1L1	7.1	-0.2	0.00011	0.0031
mDC	NAP1L4	7.2	0.025	0.35	0.57
mDC	NAP1L5	0.99	-0.055	0.73	0.86
mDC	NAPA	7	0.31	1.60E-05	0.00068
mDC	NAPA-AS1	0.24	-0.0073	0.97	0.98
mDC	NAPB	4.4	-0.047	0.52	0.72
mDC	NAPEPLD	4.2	-0.23	0.00083	0.013
mDC	NAPG	4.9	0.043	0.46	0.67
mDC	NAPRT	7.1	0.083	0.46	0.67
mDC	NAPSA	1.3	-0.34	0.028	0.13
mDC	NAPSB	10	0.061	0.35	0.57
mDC	NARF	6	-0.02	0.61	0.78
mDC	NARFL	5.3	-0.018	0.71	0.85
mDC	NARS	8	0.051	0.11	0.29
mDC	NARS2	4.9	0.023	0.68	0.83
mDC	NASP	6.1	0.045	0.29	0.52
mDC	NAT1	3.9	-0.12	0.076	0.24
mDC	NAT10	6.6	0.14	0.0029	0.029
mDC	NAT6	2.7	0.0089	0.92	0.96
mDC	NAT9	5.4	-0.027	0.58	0.76
mDC	NATD1	1.2	-0.27	0.13	0.33
mDC	NAV1	6.4	-0.16	0.1	0.28
mDC	NBAS	5.4	-0.018	0.81	0.9
mDC	NBEA	1.9	0.065	0.75	0.87
mDC	NBEAL1	3.6	-0.045	0.63	0.79
mDC	NBEAL2	5.2	-0.1	0.27	0.5
mDC	NBN	7.1	0.049	0.18	0.39
mDC	NBPF1	4.2	-0.32	0.0042	0.038
mDC	NBPF10	4.1	-0.34	0.00062	0.01
mDC	NBPF11	4.9	-0.2	0.006	0.047
mDC	NBPF12	5.3	-0.26	0.00052	0.009
mDC	NBPF14	5.1	-0.18	0.026	0.12
mDC	NBPF15	2.4	-0.16	0.12	0.3
mDC	NBPF20	0.26	-0.25	0.21	0.43
mDC	NBPF3	0.79	-0.52	0.16	0.36
mDC	NBPF8	3.6	-0.23	0.036	0.15
mDC	NBPF9	3.3	-0.38	0.0029	0.029
mDC	NBR1	7.4	-0.049	0.27	0.5
mDC	NBR2	2.5	-0.32	0.011	0.069
mDC	NCALD	4.9	0.046	0.79	0.9
mDC	NCAM1	1.5	0.19	0.47	0.68
mDC	NCAPD2	6	-0.15	0.035	0.15
mDC	NCAPD3	4.9	-0.17	0.023	0.11
mDC	NCAPG	1.2	-0.03	0.88	0.94
mDC	NCAPG2	4	0.25	0.003	0.03
mDC	NCAPH	1.1	0.11	0.58	0.76
mDC	NCAPH2	5	0.1	0.052	0.18
mDC	NCBP1	6.8	-0.0027	0.95	0.97
mDC	NCBP2	7	0.03	0.31	0.54
mDC	NCBP2-AS2	5.5	-0.013	0.78	0.89
mDC	NCCRP1	1.1	1.2	0.013	0.079
mDC	NCDN	4.2	0.058	0.39	0.61
mDC	NCEH1	5.1	0.013	0.85	0.93
mDC	NCF1	5.6	0.14	0.3	0.53
mDC	NCF1B	3.2	-0.13	0.43	0.64
mDC	NCF1C	5.1	0.11	0.5	0.7
mDC	NCF2	8.7	0.048	0.31	0.53
mDC	NCF4	5.9	0.00016	1	1
mDC	NCK1	5.6	-0.09	0.049	0.18
mDC	NCK1-AS1	2.3	-0.13	0.17	0.38
mDC	NCK2	4.9	-0.016	0.83	0.91
mDC	NCKAP1L	9.2	0.011	0.78	0.89
mDC	NCKAP5	2.7	-0.8	3.30E-05	0.0012
mDC	NCKAP5L	4.7	-0.2	0.011	0.07
mDC	NCKIPSD	4.7	-0.012	0.82	0.91
mDC	NCL	9.3	0.09	0.01	0.067
mDC	NCLN	5.7	0.18	0.0025	0.026
mDC	NCOA1	7	-0.052	0.3	0.52
mDC	NCOA2	5.6	-0.089	0.23	0.46
mDC	NCOA3	8	-0.14	0.047	0.17
mDC	NCOA4	9.8	0.083	0.058	0.2
mDC	NCOA5	5.8	0.02	0.64	0.81
mDC	NCOA6	5.4	-0.064	0.31	0.54
mDC	NCOA7	6.1	0.23	0.0039	0.036
mDC	NCOR1	8.3	-0.022	0.45	0.66
mDC	NCOR2	6.6	-0.00019	1	1
mDC	NCR3LG1	-0.16	0.26	0.48	0.68
mDC	NCSTN	8.1	0.032	0.32	0.55
mDC	NDC1	4.7	-0.069	0.3	0.53
mDC	NDC80	-0.079	0.21	0.56	0.75
mDC	NDE1	5.2	-0.085	0.079	0.24
mDC	NDEL1	5.8	0.05	0.15	0.36
mDC	NDFIP1	7.1	0.092	0.028	0.13
mDC	NDN	2.9	0.12	0.55	0.74
mDC	NDNL2	5.8	0.00078	0.98	0.99
mDC	NDOR1	4.8	-0.09	0.16	0.36
mDC	NDRG1	7.1	-0.028	0.62	0.79
mDC	NDRG2	8.9	-0.014	0.78	0.89
mDC	NDRG3	5.6	0.018	0.69	0.84
mDC	NDST1	5	-0.078	0.38	0.6
mDC	NDST2	6.2	-0.026	0.55	0.74
mDC	NDUFA1	7.1	0.08	0.086	0.25
mDC	NDUFA10	6.9	0.02	0.54	0.73
mDC	NDUFA11	6.1	0.092	0.12	0.31
mDC	NDUFA12	6.9	0.29	1.90E-05	0.00077
mDC	NDUFA13	7.1	0.12	0.021	0.1
mDC	NDUFA2	6	0.088	0.082	0.25
mDC	NDUFA3	5	0.22	0.0048	0.041
mDC	NDUFA4	7.9	0.076	0.077	0.24
mDC	NDUFA5	6.1	-0.029	0.58	0.76
mDC	NDUFA6	6.6	0.054	0.16	0.37
mDC	NDUFA6-AS1	0.59	-0.11	0.48	0.68
mDC	NDUFA7	5	0.048	0.35	0.57
mDC	NDUFA8	5.5	0.047	0.25	0.48
mDC	NDUFA9	7.4	0.2	2.00E-06	0.00014
mDC	NDUFAB1	6.4	0.1	0.0096	0.065
mDC	NDUFAF1	4.7	-0.018	0.7	0.84
mDC	NDUFAF2	3.6	0.17	0.011	0.07
mDC	NDUFAF3	5.9	0.16	0.0023	0.025
mDC	NDUFAF4	5	0.061	0.23	0.45
mDC	NDUFAF4P1	-0.08	-0.13	0.63	0.8
mDC	NDUFAF5	3.2	0.037	0.51	0.71
mDC	NDUFAF6	4	0.0015	0.98	0.99
mDC	NDUFAF7	4.5	-0.089	0.094	0.27
mDC	NDUFB1	4.7	0.077	0.34	0.56
mDC	NDUFB10	6.1	0.058	0.22	0.45
mDC	NDUFB11	6.3	0.03	0.57	0.76
mDC	NDUFB2	5.8	0.081	0.25	0.48
mDC	NDUFB3	6	0.092	0.047	0.17
mDC	NDUFB4	6.3	0.073	0.069	0.22
mDC	NDUFB5	6.4	-0.0063	0.87	0.94
mDC	NDUFB6	5.7	0.086	0.05	0.18
mDC	NDUFB7	5.7	0.058	0.37	0.59
mDC	NDUFB8	7.1	0.11	0.013	0.079
mDC	NDUFB9	6	0.17	0.00026	0.0055
mDC	NDUFC1	5.5	0.092	0.053	0.19
mDC	NDUFC2	3.4	0.054	0.47	0.67
mDC	NDUFS1	6.5	0.03	0.5	0.7
mDC	NDUFS2	7.9	0.023	0.47	0.68
mDC	NDUFS3	6.1	0.025	0.54	0.73
mDC	NDUFS4	5.8	0.001	0.98	0.99
mDC	NDUFS5	5.9	0.069	0.21	0.43
mDC	NDUFS6	5.8	0.16	0.0036	0.034
mDC	NDUFS7	6.6	0.055	0.36	0.58
mDC	NDUFS8	6.4	0.079	0.15	0.35
mDC	NDUFV1	7	0.0098	0.82	0.91
mDC	NDUFV2	7.1	0.16	0.00011	0.0031
mDC	NDUFV2-AS1	0.19	-0.33	0.057	0.2
mDC	NDUFV3	5.4	-0.049	0.52	0.72
mDC	NEAT1	6.8	-0.032	0.83	0.91
mDC	NEB	0.3	-0.047	0.85	0.93
mDC	NECAB3	2	0.0038	0.97	0.98
mDC	NECAP1	5.7	0.037	0.36	0.58
mDC	NECAP2	7.3	0.014	0.72	0.85
mDC	NEDD1	5.2	-0.015	0.81	0.9
mDC	NEDD4	3.1	-0.075	0.54	0.73
mDC	NEDD4L	2.1	0.0022	0.99	0.99
mDC	NEDD8	4.8	0.13	0.046	0.17
mDC	NEDD9	6.8	-0.15	0.029	0.13
mDC	NEFH	1.3	0.0015	0.99	1
mDC	NEGR1	4.4	-0.14	0.11	0.29
mDC	NEIL1	1.4	-0.068	0.65	0.81
mDC	NEIL2	2.6	0.28	0.017	0.094
mDC	NEK1	4.4	-0.046	0.41	0.62
mDC	NEK11	1	-0.064	0.74	0.87
mDC	NEK3	4.8	-0.067	0.32	0.55
mDC	NEK4	4.8	-0.04	0.49	0.69
mDC	NEK6	5.5	-0.068	0.4	0.62
mDC	NEK7	7.1	-0.033	0.56	0.74
mDC	NEK8	0.25	-0.23	0.33	0.56
mDC	NEK9	6	-0.085	0.073	0.23
mDC	NELFA	4.5	0.021	0.65	0.81
mDC	NELFB	5.2	0.041	0.51	0.71
mDC	NELFCD	7.2	0.017	0.6	0.77
mDC	NELFE	5.7	0.06	0.19	0.41
mDC	NEMF	7	-0.0053	0.89	0.95
mDC	NEMP1	4	-0.13	0.14	0.34
mDC	NEMP2	3.2	-0.049	0.54	0.73
mDC	NENF	5	0.011	0.85	0.93
mDC	NET1	6.6	-0.069	0.63	0.79
mDC	NETO2	3.3	0.41	0.01	0.067
mDC	NEU1	5.7	0.038	0.36	0.58
mDC	NEU3	2.3	-0.13	0.36	0.58
mDC	NEURL1	1.3	-0.23	0.17	0.37
mDC	NEURL1B	0.45	-0.68	0.012	0.075
mDC	NEURL4	2.9	-0.019	0.81	0.91
mDC	NEXN	3.3	0.92	1.00E-05	0.00049
mDC	NF1	4.2	-0.081	0.3	0.52
mDC	NF2	6.1	-0.096	0.037	0.15
mDC	NFAM1	6	-0.096	0.046	0.17
mDC	NFAT5	5	-0.097	0.28	0.51
mDC	NFATC1	4.7	-0.072	0.24	0.47
mDC	NFATC2	6.7	-0.12	0.12	0.3
mDC	NFATC2IP	6.2	-0.0097	0.83	0.91
mDC	NFATC3	6.8	-0.04	0.28	0.51
mDC	NFE2	6.2	0.29	0.028	0.13
mDC	NFE2L1	4.8	0.056	0.49	0.69
mDC	NFE2L2	7.9	0.11	0.029	0.13
mDC	NFE2L3	6.2	0.28	0.0054	0.044
mDC	NFIA	2.4	0.048	0.7	0.84
mDC	NFIC	4	-0.017	0.82	0.91
mDC	NFIL3	4.8	0.34	0.015	0.086
mDC	NFIX	1.4	0.42	0.008	0.057
mDC	NFKB1	8.6	0.13	0.031	0.14
mDC	NFKB2	6	-0.063	0.4	0.62
mDC	NFKBIA	8.2	0.22	0.0022	0.025
mDC	NFKBIB	2.9	0.054	0.45	0.66
mDC	NFKBID	5	-0.15	0.12	0.31
mDC	NFKBIE	6.3	-0.12	0.087	0.25
mDC	NFKBIL1	3.1	-0.0025	0.97	0.99
mDC	NFKBIZ	6.3	0.067	0.65	0.81
mDC	NFRKB	5.5	0.013	0.79	0.9
mDC	NFS1	4.9	0.045	0.29	0.52
mDC	NFU1	4.4	-0.024	0.69	0.84
mDC	NFX1	6.6	-0.037	0.36	0.58
mDC	NFXL1	3.9	-0.13	0.086	0.25
mDC	NFYA	5.2	-0.059	0.23	0.45
mDC	NFYB	5.3	-0.098	0.034	0.14
mDC	NFYC	6.3	0.037	0.19	0.41
mDC	NFYC-AS1	2.1	-0.29	0.035	0.15
mDC	NGDN	5.8	0.14	0.00026	0.0054
mDC	NGFR	0.7	0.72	0.0011	0.015
mDC	NGFRAP1	1.4	0.31	0.021	0.11
mDC	NGLY1	6.9	0.066	0.044	0.17
mDC	NGRN	6	0.068	0.14	0.33
mDC	NHEJ1	4.3	0.056	0.3	0.53
mDC	NHLRC1	2.3	-0.13	0.26	0.48
mDC	NHLRC2	5.4	0.0032	0.96	0.98
mDC	NHLRC3	5.8	-0.16	0.0019	0.022
mDC	NHP2	6.5	0.18	3.80E-05	0.0014
mDC	NHS	0.85	-0.17	0.4	0.62
mDC	NHSL1	2.3	-0.23	0.092	0.26
mDC	NHSL2	6.1	-0.026	0.79	0.89
mDC	NICN1	4.1	-0.097	0.18	0.39
mDC	NID1	4.3	0.2	0.32	0.55
mDC	NID2	0.07	-0.04	0.85	0.93
mDC	NIF3L1	4.8	-0.0061	0.89	0.95
mDC	NIFK	5.7	0.11	0.014	0.083
mDC	NIFK-AS1	2.6	-0.045	0.58	0.76
mDC	NIN	7.8	-0.076	0.13	0.33
mDC	NINJ1	4.2	0.089	0.48	0.69
mDC	NINJ2	3.5	-0.034	0.7	0.84
mDC	NIP7	5.2	0.1	0.012	0.075
mDC	NIPA1	3.1	0.062	0.58	0.76
mDC	NIPA2	7.2	0.084	0.058	0.2
mDC	NIPAL2	5.4	-0.13	0.059	0.2
mDC	NIPAL3	5.5	-0.089	0.13	0.33
mDC	NIPBL	6.6	-0.097	0.013	0.076
mDC	NIPBL-AS1	3.3	-0.28	0.0082	0.058
mDC	NIPSNAP1	4.9	0.055	0.24	0.47
mDC	NIPSNAP3A	7.2	-0.012	0.78	0.89
mDC	NIPSNAP3B	4.3	-0.44	7.30E-05	0.0022
mDC	NISCH	5.6	-0.037	0.45	0.66
mDC	NIT1	4.6	0.039	0.43	0.64
mDC	NIT2	5.8	0.089	0.088	0.26
mDC	NKAP	4.5	0.0034	0.95	0.97
mDC	NKAPL	0.35	0.19	0.31	0.54
mDC	NKAPP1	2	-0.23	0.04	0.16
mDC	NKG7	3.4	0.55	0.0015	0.018
mDC	NKIRAS1	2.6	-0.011	0.89	0.95
mDC	NKIRAS2	6.2	0.045	0.19	0.4
mDC	NKRF	4.1	-0.016	0.79	0.89
mDC	NKTR	6.7	-0.18	0.0011	0.015
mDC	NLE1	2.3	0.017	0.88	0.94
mDC	NLGN3	1.1	-0.11	0.48	0.68
mDC	NLK	2.4	-0.3	0.0014	0.018
mDC	NLN	4.9	0.093	0.34	0.57
mDC	NLRC3	0.53	0.036	0.91	0.95
mDC	NLRC4	6.5	-0.21	0.0025	0.026
mDC	NLRC5	6.8	0.49	9.30E-07	7.60E-05
mDC	NLRP1	8	-0.21	0.012	0.073
mDC	NLRP12	4.7	0.0068	0.96	0.98
mDC	NLRP2	3.1	0.21	0.43	0.64
mDC	NLRP3	7.5	-0.053	0.24	0.46
mDC	NLRP4	0.37	-0.91	0.029	0.13
mDC	NLRX1	4.7	-0.089	0.17	0.38
mDC	NMB	2	-0.083	0.44	0.65
mDC	NMD3	6	0.022	0.61	0.78
mDC	NME1	3.6	0.24	0.0071	0.053
mDC	NME3	4.6	-0.077	0.27	0.5
mDC	NME4	4.9	0.061	0.57	0.75
mDC	NME6	5.4	0.032	0.35	0.58
mDC	NME7	3.1	0.11	0.19	0.4
mDC	NME8	2.7	-0.22	0.054	0.19
mDC	NME9	0.096	-0.11	0.64	0.81
mDC	NMI	7.4	0.34	1.70E-06	0.00012
mDC	NMNAT1	4.4	-0.16	0.0082	0.058
mDC	NMNAT3	2.1	-0.015	0.9	0.95
mDC	NMRAL1	5.3	0.065	0.18	0.39
mDC	NMRK1	3.1	0.044	0.79	0.89
mDC	NMT1	7.1	0.086	0.01	0.068
mDC	NMT2	1.4	-0.22	0.13	0.32
mDC	NNT	7.6	-0.004	0.95	0.97
mDC	NNT-AS1	1.9	-0.2	0.036	0.15
mDC	NOA1	4.9	-0.13	0.0057	0.046
mDC	NOB1	4.9	0.077	0.11	0.29
mDC	NOC2L	6.7	0.11	0.0053	0.044
mDC	NOC3L	5.3	0.18	0.0047	0.04
mDC	NOC4L	4.8	0.16	0.018	0.097
mDC	NOCT	1.1	-0.48	0.0011	0.016
mDC	NOD1	5	-0.05	0.36	0.58
mDC	NOD2	7.2	0.053	0.38	0.6
mDC	NOL10	5.4	0.0085	0.85	0.93
mDC	NOL11	6.4	0.043	0.27	0.49
mDC	NOL12	5.7	-0.025	0.6	0.77
mDC	NOL4L	5.5	-0.17	0.088	0.26
mDC	NOL6	5.8	0.059	0.29	0.52
mDC	NOL7	6.4	0.096	0.017	0.093
mDC	NOL8	6.8	0.079	0.018	0.095
mDC	NOL9	5.3	-0.0041	0.94	0.97
mDC	NOLC1	7.3	0.085	0.042	0.16
mDC	NOM1	4.8	-0.027	0.65	0.81
mDC	NOMO1	5.9	-0.098	0.17	0.38
mDC	NOMO2	5.3	-0.057	0.55	0.74
mDC	NONO	8.2	0.025	0.29	0.52
mDC	NOP10	6.5	0.16	0.00043	0.0076
mDC	NOP14	5.3	0.082	0.11	0.29
mDC	NOP14-AS1	2	0.0011	0.99	0.99
mDC	NOP16	5.4	0.17	0.00087	0.013
mDC	NOP2	7	0.12	0.00062	0.01
mDC	NOP56	6.9	0.14	0.00089	0.013
mDC	NOP58	7	0.17	3.20E-06	0.0002
mDC	NOP9	3.5	-0.055	0.53	0.72
mDC	NOS3	0.27	-0.016	0.94	0.97
mDC	NOSIP	5.8	0.012	0.84	0.92
mDC	NOTCH1	4.3	-0.023	0.85	0.93
mDC	NOTCH2	8.7	-0.31	0.00012	0.0031
mDC	NOTCH2NL	6.4	-0.12	0.061	0.21
mDC	NOTCH4	1.5	0.54	0.028	0.13
mDC	NOV	0.14	0.21	0.45	0.66
mDC	NOXA1	4	-0.026	0.78	0.89
mDC	NPAT	6.1	-0.15	0.0041	0.037
mDC	NPC1	4	-0.14	0.11	0.3
mDC	NPC2	5.8	0.078	0.17	0.38
mDC	NPEPPS	6.7	-0.14	0.0006	0.01
mDC	NPFF	0.036	-0.15	0.45	0.66
mDC	NPHP3	0.71	-0.18	0.29	0.52
mDC	NPHP3-ACAD11	0.72	-0.4	0.013	0.079
mDC	NPHP4	2.8	-0.16	0.12	0.31
mDC	NPIPA1	0.73	-0.13	0.35	0.57
mDC	NPIPA5	-0.11	-0.63	0.16	0.36
mDC	NPIPB11	1.9	-0.29	0.029	0.13
mDC	NPIPB15	2.1	0.24	0.31	0.54
mDC	NPIPB3	4.9	-0.36	0.013	0.077
mDC	NPIPB4	1.9	-0.095	0.66	0.82
mDC	NPIPB5	2.5	-0.26	0.17	0.39
mDC	NPL	0.62	0.18	0.42	0.63
mDC	NPLOC4	7.1	-0.042	0.32	0.54
mDC	NPM1	8	-0.0089	0.81	0.9
mDC	NPM3	0.97	0.092	0.61	0.78
mDC	NPPC	0.49	-0.1	0.77	0.89
mDC	NPR2	0.7	-0.24	0.22	0.44
mDC	NPRL2	5.2	-0.022	0.59	0.77
mDC	NPRL3	4.1	0.069	0.34	0.57
mDC	NPTN	6	0.068	0.12	0.31
mDC	NPTN-IT1	2.4	-0.32	0.012	0.072
mDC	NQO1	0.92	0.14	0.36	0.58
mDC	NQO2	6	-0.047	0.68	0.83
mDC	NR1D1	1.1	0.32	0.021	0.1
mDC	NR1D2	5.6	0.56	4.60E-05	0.0016
mDC	NR1H2	7.2	0.021	0.66	0.82
mDC	NR1H3	2.3	-0.06	0.55	0.74
mDC	NR2C1	5.3	-0.14	0.0049	0.042
mDC	NR2C2	4.8	-0.26	0.0022	0.025
mDC	NR2C2AP	2.8	0.12	0.1	0.28
mDC	NR2F6	2.4	-0.19	0.088	0.26
mDC	NR3C1	7.8	-0.11	0.0021	0.024
mDC	NR3C2	0.22	-0.94	0.00023	0.005
mDC	NR4A1	4.4	-0.17	0.44	0.65
mDC	NR4A2	5.5	-0.082	0.74	0.86
mDC	NR4A3	2.2	0.43	0.21	0.44
mDC	NR6A1	1.3	-0.33	0.027	0.12
mDC	NRARP	2.3	-0.037	0.9	0.95
mDC	NRAS	6.5	0.034	0.57	0.76
mDC	NRAV	1.6	-0.12	0.33	0.55
mDC	NRBF2	6.7	0.086	0.25	0.47
mDC	NRBP1	7.6	0.057	0.038	0.15
mDC	NRBP2	2.6	0.14	0.22	0.44
mDC	NRD1	8	0.043	0.15	0.35
mDC	NRDE2	4.3	-0.17	0.0055	0.045
mDC	NREP	7.2	0.096	0.13	0.32
mDC	NRF1	4.5	0.11	0.052	0.18
mDC	NRG1	0.47	-0.1	0.75	0.87
mDC	NRGN	2.3	0.12	0.36	0.58
mDC	NRIP1	7.3	0.069	0.32	0.54
mDC	NRIP2	2.4	-0.21	0.072	0.23
mDC	NRIR	3	0.67	0.0044	0.039
mDC	NRL	1.2	0.046	0.72	0.85
mDC	NRM	3.9	0.064	0.31	0.54
mDC	NRP1	2.5	0.43	0.04	0.16
mDC	NRP2	0.53	-0.0044	0.99	0.99
mDC	NRROS	4.5	-0.054	0.55	0.74
mDC	NRSN2	1.5	-0.062	0.63	0.8
mDC	NRSN2-AS1	0.97	-0.05	0.72	0.85
mDC	NSA2	4.5	0.074	0.17	0.38
mDC	NSD1	7	-0.042	0.45	0.66
mDC	NSDHL	4.4	0.097	0.067	0.22
mDC	NSF	7.4	0.02	0.69	0.83
mDC	NSFL1C	6.8	0.16	0.00045	0.0079
mDC	NSL1	6.3	0.046	0.16	0.36
mDC	NSMAF	7.6	-0.017	0.68	0.83
mDC	NSMCE1	6	0.058	0.14	0.34
mDC	NSMCE2	4.3	0.054	0.24	0.46
mDC	NSMCE4A	6.2	-0.018	0.6	0.77
mDC	NSMF	5.9	0.21	0.018	0.096
mDC	NSRP1	5	0.068	0.18	0.39
mDC	NSUN2	7.2	0.0078	0.83	0.92
mDC	NSUN3	3.1	-0.1	0.12	0.3
mDC	NSUN4	5.1	-0.029	0.46	0.67
mDC	NSUN5	5.4	0.008	0.87	0.94
mDC	NSUN5P1	3.8	-0.16	0.06	0.2
mDC	NSUN5P2	0.82	-0.23	0.15	0.36
mDC	NSUN6	3.5	-0.0039	0.96	0.98
mDC	NT5C	4.9	-0.002	0.97	0.99
mDC	NT5C2	7.2	0.085	0.058	0.2
mDC	NT5C3A	5.7	0.23	0.0013	0.017
mDC	NT5C3B	4.3	0.033	0.85	0.92
mDC	NT5DC1	5.3	-0.1	0.056	0.19
mDC	NT5DC2	2.7	0.59	0.0042	0.038
mDC	NT5DC3	4.6	0.1	0.32	0.54
mDC	NT5M	0.19	0.041	0.83	0.92
mDC	NTAN1	3.7	0.067	0.22	0.44
mDC	NTHL1	3.4	0.11	0.12	0.31
mDC	NTMT1	3.3	0.072	0.24	0.46
mDC	NTPCR	4.1	0.19	0.039	0.16
mDC	NUAK2	5.7	-0.14	0.065	0.21
mDC	NUB1	6.5	0.17	0.00054	0.0091
mDC	NUBP1	5.4	0.14	0.0017	0.02
mDC	NUBP2	5.4	-0.0053	0.92	0.96
mDC	NUBPL	4.1	-0.079	0.27	0.49
mDC	NUCB1	5.9	0.088	0.11	0.29
mDC	NUCB2	4.5	0.27	0.00067	0.011
mDC	NUCKS1	5.4	-0.089	0.13	0.33
mDC	NUDC	7.2	0.11	0.0058	0.046
mDC	NUDCD1	5	0.16	0.0082	0.058
mDC	NUDCD2	5.1	-0.033	0.47	0.67
mDC	NUDCD3	6.1	0.065	0.086	0.25
mDC	NUDT1	4.8	0.19	0.0027	0.028
mDC	NUDT12	2.8	0.0093	0.93	0.97
mDC	NUDT13	1.9	-0.4	0.0049	0.042
mDC	NUDT14	3.2	0.12	0.34	0.57
mDC	NUDT15	4.1	0.0036	0.95	0.97
mDC	NUDT16	5.6	0.25	0.0022	0.024
mDC	NUDT16L1	4.7	0.019	0.72	0.85
mDC	NUDT16P1	5.7	0.069	0.35	0.57
mDC	NUDT17	1.8	-0.34	0.015	0.086
mDC	NUDT18	3.4	0.2	0.011	0.071
mDC	NUDT19	3.4	-0.096	0.14	0.34
mDC	NUDT2	3.8	-0.033	0.77	0.88
mDC	NUDT21	6.2	-0.025	0.62	0.79
mDC	NUDT22	5.4	-0.0064	0.9	0.95
mDC	NUDT3	0.61	0.043	0.77	0.88
mDC	NUDT4	5.5	0.013	0.81	0.91
mDC	NUDT5	5.4	0.073	0.043	0.16
mDC	NUDT7	2.3	0.13	0.41	0.62
mDC	NUDT8	1.1	0.062	0.67	0.82
mDC	NUDT9	4.4	0.057	0.22	0.44
mDC	NUF2	0.55	0.035	0.87	0.94
mDC	NUFIP1	3.7	0.085	0.16	0.36
mDC	NUFIP2	5.8	-0.033	0.63	0.79
mDC	NUMA1	6.4	-0.21	0.023	0.11
mDC	NUMB	8.2	0.058	0.099	0.28
mDC	NUMBL	1.9	-0.083	0.49	0.69
mDC	NUP107	6	-0.016	0.72	0.85
mDC	NUP133	6.2	-0.066	0.13	0.33
mDC	NUP153	4.7	0.0064	0.92	0.96
mDC	NUP155	5.2	0.012	0.85	0.93
mDC	NUP160	7	0.055	0.36	0.58
mDC	NUP188	6.7	0.021	0.72	0.85
mDC	NUP205	6.3	0.025	0.72	0.85
mDC	NUP210	8.4	-0.17	0.027	0.13
mDC	NUP214	6.5	-0.052	0.36	0.58
mDC	NUP35	2.9	0.022	0.8	0.9
mDC	NUP37	4.8	0.065	0.14	0.34
mDC	NUP43	4.3	-0.17	0.0051	0.043
mDC	NUP50	6.7	0.0085	0.86	0.93
mDC	NUP50-AS1	2.4	-0.056	0.61	0.79
mDC	NUP54	5.7	0.03	0.45	0.66
mDC	NUP62	7.1	0.042	0.34	0.56
mDC	NUP85	5.9	-0.019	0.61	0.78
mDC	NUP88	6.3	0.051	0.15	0.36
mDC	NUP93	7.5	0.13	0.00025	0.0053
mDC	NUP98	7.1	0.033	0.52	0.71
mDC	NUPL1	5.8	-0.037	0.46	0.67
mDC	NUPL2	6.2	-0.044	0.35	0.57
mDC	NUS1	5.2	-0.063	0.3	0.52
mDC	NUSAP1	3.4	-0.11	0.23	0.46
mDC	NUTF2	6	0.15	0.00058	0.0098
mDC	NUTM2A-AS1	3.8	-0.13	0.11	0.29
mDC	NUTM2B-AS1	4.7	-0.26	0.017	0.091
mDC	NUTM2G	-0.041	0.029	0.9	0.95
mDC	NVL	5.2	0.013	0.77	0.88
mDC	NXF1	8	-0.099	0.0062	0.048
mDC	NXPE3	5.9	-0.16	0.13	0.32
mDC	NXT1	5	0.031	0.56	0.75
mDC	NXT2	5	0.085	0.19	0.4
mDC	NYNRIN	0.86	-0.069	0.77	0.88
mDC	OAF	5.5	0.24	0.0011	0.015
mDC	OARD1	5	-0.074	0.065	0.21
mDC	OAS1	8.1	0.79	3.10E-09	6.50E-07
mDC	OAS2	9.1	1.2	6.80E-13	1.20E-09
mDC	OAS3	8.7	0.97	8.30E-09	1.40E-06
mDC	OASL	5.6	1.5	9.20E-12	5.20E-09
mDC	OAT	6.7	-0.002	0.97	0.98
mDC	OAZ1	10	0.13	0.0021	0.024
mDC	OAZ2	7.1	-0.2	2.90E-06	0.00018
mDC	OBFC1	5.5	0.051	0.3	0.52
mDC	OBSCN	0.95	-0.042	0.8	0.9
mDC	OBSL1	0.96	-0.25	0.3	0.52
mDC	OCEL1	3.8	-0.14	0.026	0.12
mDC	OCIAD1	6.7	-0.079	0.013	0.076
mDC	OCIAD2	3.8	0.07	0.33	0.55
mDC	OCLM	0.97	-0.33	0.024	0.11
mDC	OCRL	3.1	-0.21	0.14	0.33
mDC	ODC1	6.1	0.066	0.25	0.48
mDC	ODF2	6.1	-0.018	0.67	0.82
mDC	ODF2L	3	-0.11	0.18	0.39
mDC	ODF3B	6.3	0.66	6.00E-07	5.30E-05
mDC	OFD1	6.3	-0.3	0.00027	0.0055
mDC	OGDH	6.5	0.027	0.61	0.78
mDC	OGFOD1	6.1	0.17	3.30E-05	0.0012
mDC	OGFOD2	4.9	-0.017	0.78	0.89
mDC	OGFOD3	4.7	0.03	0.59	0.77
mDC	OGFR	7.3	0.096	0.041	0.16
mDC	OGFRL1	7.5	-0.052	0.4	0.62
mDC	OGG1	4.3	0.012	0.8	0.9
mDC	OGT	7.5	-0.2	0.005	0.042
mDC	OIP5	0.97	0.14	0.31	0.53
mDC	OIP5-AS1	6.1	-0.084	0.04	0.16
mDC	OLA1	6.2	0.05	0.13	0.33
mDC	OLFM1	3.8	0.22	0.31	0.54
mDC	OLFML1	-0.037	-0.66	0.011	0.07
mDC	OLFML2A	0.61	0.0036	0.99	0.99
mDC	OLFML2B	-0.036	-0.48	0.18	0.4
mDC	OLFML3	0.33	0.038	0.89	0.95
mDC	OLR1	0.33	0.31	0.4	0.61
mDC	OMA1	4.9	-0.022	0.71	0.85
mDC	OMG	0.15	-0.25	0.29	0.52
mDC	OPA1	6.9	-0.068	0.18	0.4
mDC	OPA3	4.7	-0.027	0.59	0.77
mDC	OPHN1	1.3	-0.26	0.11	0.29
mDC	OPLAH	1.6	-0.19	0.28	0.51
mDC	OPN3	5.7	-0.09	0.08	0.24
mDC	OPRL1	3.5	-0.11	0.15	0.36
mDC	OPTN	0.57	0.81	0.022	0.11
mDC	ORAI1	6.5	-0.039	0.5	0.7
mDC	ORAI2	6	-0.17	0.0056	0.046
mDC	ORAI3	5.9	-0.045	0.33	0.55
mDC	ORAOV1	3.2	-0.059	0.38	0.6
mDC	ORC1	1.5	0.4	0.02	0.1
mDC	ORC2	4.3	-0.034	0.69	0.83
mDC	ORC3	5	0.06	0.27	0.5
mDC	ORC4	5.9	0.031	0.41	0.62
mDC	ORC5	4.4	-0.039	0.49	0.69
mDC	ORC6	2.1	0.11	0.33	0.56
mDC	ORMDL1	6.8	-0.065	0.19	0.41
mDC	ORMDL2	5.3	0.11	0.044	0.17
mDC	ORMDL3	2.9	0.19	0.26	0.48
mDC	OS9	8.1	0.052	0.13	0.33
mDC	OSBP	6.9	0.038	0.33	0.55
mDC	OSBP2	1.4	0.19	0.3	0.52
mDC	OSBPL11	7.2	-0.029	0.54	0.73
mDC	OSBPL1A	4.7	-0.071	0.36	0.58
mDC	OSBPL2	5.5	-0.097	0.0021	0.024
mDC	OSBPL3	6.3	0.028	0.7	0.84
mDC	OSBPL5	4.9	0.16	0.05	0.18
mDC	OSBPL7	4.1	0.002	0.98	0.99
mDC	OSBPL8	7.8	-0.044	0.31	0.54
mDC	OSBPL9	6.9	-0.025	0.61	0.78
mDC	OSCAR	5.7	-0.02	0.73	0.86
mDC	OSCP1	0.24	-0.18	0.33	0.56
mDC	OSER1	5.8	0.091	0.029	0.13
mDC	OSER1-AS1	1.9	-0.41	0.0029	0.029
mDC	OSGEP	6.3	0.038	0.41	0.63
mDC	OSGEPL1	3.7	-0.022	0.69	0.83
mDC	OSGIN2	5.1	-0.0094	0.89	0.95
mDC	OSM	1.3	0.12	0.76	0.88
mDC	OST4	5.3	0.1	0.19	0.4
mDC	OSTC	6.7	0.089	0.024	0.11
mDC	OSTF1	7.5	0.057	0.31	0.53
mDC	OSTM1	6.4	-0.078	0.099	0.28
mDC	OTOA	1.6	0.13	0.49	0.69
mDC	OTOF	5.7	3.3	4.40E-10	1.20E-07
mDC	OTUB1	7.6	0.09	0.012	0.074
mDC	OTUB2	2.4	0.13	0.3	0.53
mDC	OTUD1	5.9	0.11	0.51	0.7
mDC	OTUD3	2.3	-0.041	0.76	0.88
mDC	OTUD4	5.9	-0.13	0.0088	0.061
mDC	OTUD5	6.3	-0.0073	0.83	0.91
mDC	OTUD6B	5.4	-0.061	0.22	0.45
mDC	OTUD6B-AS1	4.8	-0.15	0.0048	0.041
mDC	OTULIN	5.5	-0.05	0.36	0.58
mDC	OVGP1	0.81	-0.059	0.75	0.87
mDC	OXA1L	7	-0.042	0.21	0.44
mDC	OXCT1	4.7	0.13	0.052	0.18
mDC	OXER1	3.9	-0.3	0.0085	0.06
mDC	OXGR1	1.1	-0.47	0.064	0.21
mDC	OXLD1	5	-0.043	0.49	0.69
mDC	OXNAD1	4.2	-0.019	0.72	0.86
mDC	OXR1	6.4	-0.15	0.0056	0.046
mDC	OXSM	3.8	0.024	0.68	0.83
mDC	OXSR1	6.3	0.13	0.0097	0.065
mDC	P2RX1	4.6	-0.2	0.03	0.13
mDC	P2RX4	5.6	0.19	0.00014	0.0035
mDC	P2RX5	1.9	-0.13	0.22	0.44
mDC	P2RX5-TAX1BP3	0.28	-0.0055	0.97	0.99
mDC	P2RX7	5.9	0.11	0.075	0.23
mDC	P2RY1	3.4	0.21	0.057	0.2
mDC	P2RY10	4.2	-0.37	0.0057	0.046
mDC	P2RY12	4.2	1.3	1.50E-07	1.70E-05
mDC	P2RY13	7.2	0.054	0.46	0.67
mDC	P2RY14	6.7	0.015	0.87	0.94
mDC	P2RY2	2.7	-0.88	4.00E-06	0.00023
mDC	P2RY6	6.7	-0.026	0.81	0.91
mDC	P3H1	6.4	-0.081	0.043	0.17
mDC	P3H2	4	-0.43	0.00045	0.0079
mDC	P4HA1	6.7	-0.11	0.0064	0.05
mDC	P4HB	8.5	0.1	0.015	0.086
mDC	P4HTM	4.9	-0.097	0.075	0.23
mDC	PA2G4	7.1	0.08	0.018	0.095
mDC	PA2G4P4	1.2	-0.41	0.031	0.14
mDC	PAAF1	4.6	-0.12	0.084	0.25
mDC	PABPC1	9.4	-0.1	0.033	0.14
mDC	PABPC1L	2.1	-0.076	0.47	0.67
mDC	PABPC4	4.6	-0.12	0.076	0.23
mDC	PABPN1	0.12	-0.092	0.63	0.8
mDC	PACRGL	3.2	-0.086	0.2	0.43
mDC	PACS1	6.6	-0.11	0.02	0.1
mDC	PACS2	5.8	-0.087	0.071	0.23
mDC	PACSIN2	7.7	0.068	0.098	0.27
mDC	PADI2	7	-0.024	0.77	0.88
mDC	PADI4	2.8	0.25	0.14	0.34
mDC	PADI6	2	0.17	0.49	0.69
mDC	PAF1	5.7	0.029	0.43	0.64
mDC	PAFAH1B1	5.2	0.016	0.76	0.88
mDC	PAFAH1B2	6.2	0.022	0.63	0.79
mDC	PAFAH1B3	3.4	0.061	0.4	0.61
mDC	PAFAH2	3.9	-0.074	0.19	0.41
mDC	PAG1	5.9	0.048	0.5	0.7
mDC	PAGR1	5.9	-0.012	0.76	0.88
mDC	PAICS	6	0.17	0.0056	0.046
mDC	PAIP1	6.3	0.03	0.41	0.63
mDC	PAIP2	8.3	0.062	0.074	0.23
mDC	PAIP2B	1	-0.23	0.16	0.36
mDC	PAK1	9.3	0.14	0.00091	0.013
mDC	PAK1IP1	5.1	0.17	0.00015	0.0038
mDC	PAK2	7.6	-0.015	0.73	0.86
mDC	PAK4	1.5	-0.016	0.89	0.95
mDC	PAK6	0.93	-0.061	0.72	0.86
mDC	PALB2	4.8	0.18	0.0029	0.029
mDC	PALD1	4.2	0.063	0.77	0.88
mDC	PALLD	2.7	-0.67	0.00043	0.0077
mDC	PAM	3.3	0.11	0.44	0.65
mDC	PAN2	6.2	-0.066	0.21	0.44
mDC	PAN3	5.9	-0.13	0.044	0.17
mDC	PAN3-AS1	1.7	-0.16	0.17	0.38
mDC	PANK1	2.8	-0.17	0.097	0.27
mDC	PANK2	6.8	0.034	0.42	0.63
mDC	PANK3	4.4	0.11	0.11	0.29
mDC	PANK4	5.3	0.022	0.63	0.79
mDC	PANX1	4.2	0.079	0.34	0.57
mDC	PAOX	4.5	-0.19	0.017	0.091
mDC	PAPD4	7	-0.043	0.22	0.44
mDC	PAPD5	3.8	-0.044	0.48	0.69
mDC	PAPD7	3.6	-0.061	0.46	0.67
mDC	PAPLN	2.9	-0.041	0.7	0.84
mDC	PAPOLA	7.6	-0.021	0.6	0.77
mDC	PAPOLG	5.6	-0.056	0.32	0.55
mDC	PAPSS1	6.6	0.13	0.0013	0.017
mDC	PAPSS2	4.8	0.12	0.3	0.53
mDC	PAQR3	4	0.034	0.62	0.79
mDC	PAQR4	3.4	0.19	0.03	0.13
mDC	PAQR6	-0.05	0.056	0.79	0.89
mDC	PAQR7	1.2	-0.34	0.076	0.23
mDC	PAQR8	6.9	-0.096	0.15	0.35
mDC	PARD6A	2.1	-0.15	0.11	0.3
mDC	PARD6B	1.5	-0.017	0.89	0.95
mDC	PARG	5.5	-0.0034	0.94	0.97
mDC	PARGP1	2.8	-0.088	0.4	0.62
mDC	PARK2	-0.066	-0.33	0.17	0.38
mDC	PARK7	7.9	0.095	0.027	0.12
mDC	PARL	6.9	0.085	0.02	0.1
mDC	PARM1	5.8	-0.28	0.026	0.12
mDC	PARN	6.7	0.031	0.27	0.5
mDC	PARP1	7.6	0.11	0.0063	0.049
mDC	PARP10	7	0.29	0.00018	0.0042
mDC	PARP11	4.3	0.22	0.0014	0.018
mDC	PARP12	7.1	0.49	2.60E-09	5.80E-07
mDC	PARP14	8.3	0.47	4.20E-05	0.0015
mDC	PARP15	4	0.17	0.032	0.14
mDC	PARP16	4.4	-0.076	0.2	0.42
mDC	PARP2	4.2	-0.08	0.24	0.46
mDC	PARP3	3.9	0.095	0.26	0.49
mDC	PARP4	8.7	0.1	0.085	0.25
mDC	PARP6	5.9	-0.06	0.15	0.35
mDC	PARP8	6.3	-0.23	0.023	0.11
mDC	PARP9	8.3	0.96	4.00E-15	5.00E-11
mDC	PARPBP	1.7	-0.18	0.13	0.33
mDC	PARS2	2.6	0.18	0.06	0.2
mDC	PARTICL	1.7	0.19	0.059	0.2
mDC	PARVB	4	0.17	0.11	0.29
mDC	PARVG	8.8	-0.00034	0.99	1
mDC	PASK	3.1	0.028	0.76	0.88
mDC	PATL1	4.4	0.2	0.0053	0.044
mDC	PATL2	2.8	-0.00081	0.99	1
mDC	PATZ1	4.6	-0.067	0.21	0.44
mDC	PAWR	1.7	-0.14	0.57	0.75
mDC	PAX6	0.67	-0.19	0.3	0.52
mDC	PAX8	0.26	-0.7	0.03	0.13
mDC	PAX8-AS1	3.8	-0.78	0.027	0.12
mDC	PAXBP1	6	-0.063	0.18	0.4
mDC	PAXBP1-AS1	2.7	0.11	0.25	0.48
mDC	PAXIP1	2.5	-0.2	0.015	0.086
mDC	PAXIP1-AS1	3	-0.17	0.1	0.28
mDC	PAXIP1-AS2	2.7	-0.023	0.76	0.88
mDC	PBDC1	5.5	0.052	0.2	0.42
mDC	PBLD	2.7	-0.093	0.3	0.52
mDC	PBRM1	7.4	-0.032	0.28	0.51
mDC	PBX2	2.4	0.0005	1	1
mDC	PBX3	5.2	-0.11	0.031	0.14
mDC	PBXIP1	5.2	-0.11	0.077	0.24
mDC	PC	2.4	-0.073	0.57	0.75
mDC	PCBD1	3.6	0.077	0.22	0.45
mDC	PCBD2	4.2	-0.14	0.0025	0.027
mDC	PCBP1	7.5	0.044	0.33	0.55
mDC	PCBP1-AS1	2.9	-0.16	0.034	0.14
mDC	PCBP2	5.7	-0.14	0.0087	0.06
mDC	PCBP4	0.45	0.28	0.19	0.4
mDC	PCCA	5	-0.15	0.017	0.094
mDC	PCCB	5.9	0.11	0.0088	0.061
mDC	PCDH12	0.033	-0.23	0.34	0.56
mDC	PCED1A	4.1	-0.036	0.62	0.79
mDC	PCED1B	3.2	-0.2	0.026	0.12
mDC	PCED1B-AS1	3.5	-0.025	0.79	0.89
mDC	PCF11	6.8	-0.13	0.002	0.023
mDC	PCGF1	4.1	0.12	0.031	0.14
mDC	PCGF3	5.6	-0.17	0.025	0.12
mDC	PCGF5	6.3	0.076	0.11	0.3
mDC	PCGF6	3.5	0.0027	0.97	0.98
mDC	PCID2	5.2	0.077	0.017	0.094
mDC	PCIF1	6.7	0.076	0.047	0.17
mDC	PCK2	5.7	0.16	0.0026	0.027
mDC	PCM1	7	-0.041	0.31	0.54
mDC	PCMT1	7.7	0.12	0.0029	0.029
mDC	PCMTD1	6	-0.14	0.0057	0.046
mDC	PCMTD2	6.1	-0.13	0.0089	0.061
mDC	PCNA	5	0.17	0.007	0.053
mDC	PCNP	7.2	0.0049	0.92	0.96
mDC	PCNT	5.8	-0.14	0.022	0.11
mDC	PCNX	4.3	-0.29	0.00026	0.0054
mDC	PCNXL2	4.1	-0.14	0.1	0.29
mDC	PCNXL3	3.8	-0.09	0.35	0.57
mDC	PCNXL4	5.5	-0.098	0.06	0.2
mDC	PCOLCE	1.1	-0.18	0.2	0.42
mDC	PCSK5	4.1	-0.093	0.32	0.55
mDC	PCSK7	6.4	-0.013	0.71	0.84
mDC	PCTP	3.8	-0.21	0.045	0.17
mDC	PCYOX1	5	-0.14	0.056	0.19
mDC	PCYOX1L	5.3	-0.061	0.27	0.5
mDC	PCYT1A	5.1	0.053	0.34	0.56
mDC	PCYT2	4.5	0.2	0.00071	0.011
mDC	PDAP1	4.8	0.076	0.2	0.42
mDC	PDCD10	6.3	0.14	0.0037	0.034
mDC	PDCD11	5.6	0.031	0.55	0.74
mDC	PDCD1LG2	1.6	0.28	0.14	0.34
mDC	PDCD2	6.2	0.0059	0.83	0.92
mDC	PDCD2L	3.1	0.098	0.16	0.37
mDC	PDCD4	7.5	-0.14	0.0021	0.024
mDC	PDCD4-AS1	1.6	0.014	0.9	0.95
mDC	PDCD5	5.4	0.061	0.2	0.42
mDC	PDCD6	6.8	0.1	0.0013	0.017
mDC	PDCD6IP	7.9	0.0031	0.95	0.98
mDC	PDCD6IPP2	0.72	-0.047	0.87	0.94
mDC	PDCD7	5	-0.047	0.29	0.52
mDC	PDCL	4.7	-0.097	0.042	0.16
mDC	PDCL3	6.3	0.054	0.23	0.46
mDC	PDDC1	4.4	-0.083	0.26	0.49
mDC	PDE12	5.8	0.054	0.25	0.48
mDC	PDE1B	2.2	-0.17	0.14	0.34
mDC	PDE2A	1.2	0.33	0.17	0.38
mDC	PDE3B	3.8	-0.32	0.005	0.042
mDC	PDE4A	5.2	-0.055	0.61	0.78
mDC	PDE4B	5.6	-0.34	0.0012	0.017
mDC	PDE4D	1.4	0.13	0.5	0.7
mDC	PDE4DIP	6.4	-0.046	0.51	0.71
mDC	PDE5A	1	-0.33	0.04	0.16
mDC	PDE6B	2.7	-0.046	0.55	0.74
mDC	PDE6D	5.4	-0.0032	0.94	0.97
mDC	PDE6G	2.8	-0.15	0.1	0.29
mDC	PDE7A	7	0.088	0.13	0.33
mDC	PDE7B	2.9	-0.34	0.016	0.089
mDC	PDE8A	4.7	-0.11	0.071	0.23
mDC	PDE8B	1.6	-0.27	0.099	0.28
mDC	PDF	1.3	0.052	0.67	0.82
mDC	PDGFC	2.1	0.041	0.82	0.91
mDC	PDGFD	-0.076	0.37	0.27	0.5
mDC	PDHA1	6.4	0.11	0.00026	0.0054
mDC	PDHB	7.4	0.053	0.13	0.33
mDC	PDHX	5.6	0.11	0.011	0.069
mDC	PDIA3	8.8	0.26	0.00032	0.0062
mDC	PDIA3P1	1.1	0.023	0.87	0.94
mDC	PDIA4	7.4	0.29	3.30E-06	0.0002
mDC	PDIA5	2.8	0.19	0.015	0.086
mDC	PDIA6	7.6	0.27	6.20E-08	8.20E-06
mDC	PDIK1L	5.3	-0.17	0.0087	0.06
mDC	PDK1	4.2	-0.088	0.24	0.47
mDC	PDK2	5.2	-0.04	0.48	0.68
mDC	PDK3	6.1	-0.14	0.018	0.095
mDC	PDK4	6.1	-0.4	0.1	0.28
mDC	PDLIM1	6.2	0.049	0.62	0.79
mDC	PDLIM2	6.9	0.0073	0.89	0.95
mDC	PDLIM5	6.5	-0.07	0.1	0.28
mDC	PDLIM7	4.1	0.24	0.045	0.17
mDC	PDP1	6.7	-0.026	0.68	0.83
mDC	PDP2	2.1	0.037	0.81	0.9
mDC	PDPK1	6.3	-0.21	1.50E-07	1.70E-05
mDC	PDPR	4.7	-0.09	0.54	0.73
mDC	PDRG1	4.7	0.024	0.66	0.81
mDC	PDS5A	7.6	-0.05	0.41	0.62
mDC	PDS5B	6.8	-0.053	0.31	0.54
mDC	PDSS1	3.4	0.23	0.0026	0.027
mDC	PDSS2	4.8	0.0083	0.86	0.93
mDC	PDXDC1	7.1	-0.0066	0.9	0.95
mDC	PDXDC2P	5.1	-0.015	0.89	0.95
mDC	PDXK	5.5	0.11	0.079	0.24
mDC	PDXP	5.6	-0.037	0.46	0.67
mDC	PDZD11	4.3	0.052	0.33	0.55
mDC	PDZD2	0.98	-0.19	0.31	0.53
mDC	PDZD8	4.9	-0.054	0.44	0.66
mDC	PEA15	6.9	0.0086	0.9	0.95
mDC	PEAK1	2.7	-0.17	0.12	0.31
mDC	PEBP1	7.3	0.074	0.039	0.16
mDC	PECAM1	8.1	-0.023	0.6	0.78
mDC	PECR	0.98	-0.059	0.74	0.86
mDC	PEF1	6.3	0.11	0.0082	0.058
mDC	PELI1	4.8	0.054	0.54	0.73
mDC	PELI2	4.9	-0.036	0.65	0.81
mDC	PELI3	2.5	-0.076	0.51	0.7
mDC	PELO	4.5	0.058	0.33	0.56
mDC	PELP1	3.5	0.092	0.27	0.49
mDC	PEMT	3.5	0.1	0.11	0.29
mDC	PEPD	6.7	0.1	0.054	0.19
mDC	PER1	6.2	0.99	1.80E-06	0.00013
mDC	PER2	3.9	0.27	0.0013	0.017
mDC	PER3	3.7	0.55	0.00036	0.0068
mDC	PES1	6.3	0.2	6.30E-07	5.40E-05
mDC	PET100	5.1	0.055	0.45	0.66
mDC	PEX1	4.8	-0.11	0.067	0.22
mDC	PEX10	3.5	0.08	0.25	0.48
mDC	PEX11A	1.5	0.026	0.85	0.92
mDC	PEX11B	6	0.02	0.56	0.75
mDC	PEX11G	0.5	0.14	0.35	0.57
mDC	PEX12	2.5	-0.031	0.79	0.89
mDC	PEX13	4.9	-0.026	0.63	0.79
mDC	PEX14	2.3	0.096	0.28	0.5
mDC	PEX16	5.4	0.05	0.31	0.53
mDC	PEX19	6.3	0.039	0.36	0.58
mDC	PEX2	5.8	-0.038	0.32	0.54
mDC	PEX26	2.9	0.053	0.52	0.71
mDC	PEX3	4.5	0.049	0.29	0.52
mDC	PEX5	4	0.045	0.53	0.73
mDC	PEX6	4.4	0.0098	0.96	0.98
mDC	PEX7	2.5	-0.019	0.8	0.9
mDC	PFAS	5.8	0.09	0.13	0.32
mDC	PFDN1	6.3	0.12	0.0093	0.063
mDC	PFDN2	5.7	0.026	0.62	0.79
mDC	PFDN4	4.5	-0.047	0.43	0.64
mDC	PFDN5	7.6	-0.09	0.054	0.19
mDC	PFDN6	2.4	0.32	0.013	0.08
mDC	PFKFB2	3.2	0.1	0.4	0.62
mDC	PFKFB3	5.6	-0.053	0.51	0.71
mDC	PFKFB4	4.1	0.13	0.11	0.29
mDC	PFKL	8	0.078	0.095	0.27
mDC	PFKM	3.2	0.029	0.74	0.87
mDC	PFKP	5.9	0.71	1.10E-12	1.30E-09
mDC	PFN1	11	0.17	0.00061	0.01
mDC	PFN1P2	0.049	-0.34	0.12	0.31
mDC	PGAM1	7.1	0.11	0.0099	0.066
mDC	PGAM2	1.8	-0.33	0.014	0.082
mDC	PGAM5	5.1	0.069	0.2	0.42
mDC	PGAP1	2.3	0.7	3.70E-06	0.00022
mDC	PGAP2	3.4	0.11	0.067	0.22
mDC	PGAP3	4.1	-0.057	0.36	0.58
mDC	PGBD1	1.5	-0.17	0.18	0.39
mDC	PGBD2	4.8	-0.09	0.073	0.23
mDC	PGBD4	2.3	0.014	0.91	0.96
mDC	PGD	7	0.053	0.22	0.44
mDC	PGGT1B	5.1	-0.0037	0.97	0.98
mDC	PGK1	9.9	0.16	2.60E-05	0.001
mDC	PGLS	6.2	-0.082	0.14	0.33
mDC	PGM1	6.2	0.0042	0.94	0.97
mDC	PGM2	6.9	0.013	0.79	0.89
mDC	PGM2L1	2.3	-0.018	0.89	0.95
mDC	PGM3	4	-0.0078	0.91	0.95
mDC	PGM5P2	0.18	-0.0076	0.97	0.98
mDC	PGP	5.1	-0.022	0.76	0.88
mDC	PGPEP1	3.2	-0.059	0.51	0.71
mDC	PGRMC1	4.9	0.065	0.19	0.41
mDC	PGRMC2	4.3	0.013	0.77	0.88
mDC	PGS1	5.9	-0.0015	0.97	0.98
mDC	PHACTR1	4.9	-0.19	0.31	0.54
mDC	PHACTR2	6.3	-0.065	0.15	0.35
mDC	PHACTR4	5.6	-0.035	0.38	0.59
mDC	PHAX	6.1	0.039	0.33	0.55
mDC	PHB	7.1	0.16	4.10E-05	0.0014
mDC	PHB2	6.5	0.032	0.39	0.61
mDC	PHC1	3.5	-0.17	0.039	0.16
mDC	PHC2	6.7	0.11	0.054	0.19
mDC	PHC3	5.9	-0.15	0.0029	0.029
mDC	PHF1	2.6	-0.26	0.008	0.057
mDC	PHF10	4.7	0.071	0.15	0.36
mDC	PHF11	6.5	0.39	2.00E-08	2.90E-06
mDC	PHF12	4.7	-0.049	0.36	0.58
mDC	PHF13	3.1	-0.043	0.65	0.81
mDC	PHF14	4.3	-0.11	0.039	0.16
mDC	PHF19	3	0.075	0.35	0.57
mDC	PHF2	3.6	-0.11	0.11	0.29
mDC	PHF20	6.8	-0.1	0.011	0.07
mDC	PHF20L1	6.9	-0.042	0.19	0.41
mDC	PHF21A	4.9	-0.091	0.13	0.33
mDC	PHF23	5.6	0.048	0.35	0.57
mDC	PHF3	6.6	-0.037	0.43	0.65
mDC	PHF5A	2.3	-0.21	0.26	0.49
mDC	PHF6	5.8	0.023	0.73	0.86
mDC	PHF7	2.4	-0.29	0.0025	0.026
mDC	PHF8	5.3	-0.081	0.18	0.39
mDC	PHGDH	2.6	0.38	0.052	0.18
mDC	PHIP	7.1	-0.05	0.17	0.38
mDC	PHKA1	-0.13	-0.46	0.21	0.43
mDC	PHKA2	4.7	-0.075	0.16	0.37
mDC	PHKB	7	-0.06	0.19	0.41
mDC	PHKG2	6.4	-0.063	0.17	0.38
mDC	PHLDA1	-0.12	0.69	0.021	0.11
mDC	PHLDA2	2	0.4	0.024	0.11
mDC	PHLDA3	1.5	0.52	0.033	0.14
mDC	PHLDB3	3	0.35	0.016	0.09
mDC	PHLPP1	3	0.12	0.33	0.55
mDC	PHLPP2	4	-0.17	0.08	0.24
mDC	PHOSPHO1	3.3	-0.13	0.28	0.51
mDC	PHOSPHO2	0.72	-0.13	0.35	0.58
mDC	PHPT1	5.7	0.22	0.00014	0.0035
mDC	PHRF1	5.8	-0.075	0.23	0.45
mDC	PHTF1	5.3	-0.007	0.89	0.95
mDC	PHTF2	5	-0.12	0.055	0.19
mDC	PHYH	3.5	0.0058	0.95	0.98
mDC	PHYHD1	1.3	-0.084	0.59	0.77
mDC	PHYKPL	7	0.042	0.4	0.62
mDC	PI4K2A	4.9	0.011	0.83	0.91
mDC	PI4K2B	5.3	0.16	0.068	0.22
mDC	PI4KA	7.6	-0.087	0.17	0.38
mDC	PI4KAP1	3.4	-0.64	0.016	0.089
mDC	PI4KAP2	3.6	-0.27	0.0056	0.046
mDC	PI4KB	7.5	-0.037	0.2	0.42
mDC	PIAS1	7.8	0.032	0.34	0.57
mDC	PIAS2	5.2	-0.035	0.54	0.73
mDC	PIAS3	4.8	-0.1	0.068	0.22
mDC	PIAS4	3.1	0.13	0.12	0.31
mDC	PIBF1	5.2	-0.053	0.33	0.56
mDC	PICALM	7.1	-0.023	0.64	0.8
mDC	PICK1	5	0.3	0.0099	0.066
mDC	PID1	6.4	0.24	0.049	0.18
mDC	PIDD1	4	-0.083	0.27	0.5
mDC	PIEZO1	6.8	-0.026	0.73	0.86
mDC	PIGA	3.5	0.025	0.74	0.86
mDC	PIGB	4.3	0.0027	0.96	0.98
mDC	PIGBOS1	3.5	0.092	0.16	0.37
mDC	PIGC	5.1	0.045	0.25	0.47
mDC	PIGF	3.7	-0.045	0.43	0.65
mDC	PIGG	5.8	-0.03	0.46	0.67
mDC	PIGH	4.3	0.085	0.11	0.3
mDC	PIGK	5.6	-0.0076	0.91	0.96
mDC	PIGL	3.5	-0.13	0.11	0.29
mDC	PIGM	5.1	-0.023	0.76	0.88
mDC	PIGN	5.9	-0.12	0.075	0.23
mDC	PIGO	5.8	-0.071	0.11	0.3
mDC	PIGP	3.4	0.02	0.79	0.89
mDC	PIGQ	4.7	-0.0066	0.91	0.95
mDC	PIGR	1.4	0.077	0.79	0.89
mDC	PIGS	6.6	0.063	0.088	0.26
mDC	PIGT	6.8	0.051	0.19	0.41
mDC	PIGU	4.4	0.042	0.38	0.6
mDC	PIGV	4.2	0.042	0.43	0.64
mDC	PIGW	3.8	0.15	0.042	0.16
mDC	PIGX	4.9	0.033	0.46	0.67
mDC	PIGZ	2.7	0.014	0.91	0.96
mDC	PIH1D1	6.1	0.04	0.35	0.57
mDC	PIK3AP1	8.5	-0.039	0.5	0.7
mDC	PIK3C2A	6.5	-0.015	0.85	0.93
mDC	PIK3C2B	1.7	-0.27	0.1	0.28
mDC	PIK3C3	5.5	0.023	0.59	0.77
mDC	PIK3CA	5.3	-0.042	0.46	0.67
mDC	PIK3CB	7	-0.15	0.016	0.089
mDC	PIK3CD	8.5	-0.058	0.37	0.58
mDC	PIK3CD-AS1	2.8	-0.18	0.13	0.32
mDC	PIK3CG	7.7	-0.19	0.00045	0.0079
mDC	PIK3IP1	3.5	0.33	0.05	0.18
mDC	PIK3R1	6.2	-0.055	0.33	0.55
mDC	PIK3R2	5.4	-0.044	0.41	0.62
mDC	PIK3R3	1.5	0.28	0.1	0.28
mDC	PIK3R4	6.1	-0.025	0.67	0.82
mDC	PIK3R5	7.1	-0.034	0.41	0.62
mDC	PIK3R6	6.2	-0.3	1.60E-05	0.00069
mDC	PIKFYVE	6	-0.15	0.068	0.22
mDC	PILRA	6.4	-0.12	0.14	0.34
mDC	PIM1	3.9	0.5	0.00015	0.0037
mDC	PIM2	5.2	0.095	0.35	0.57
mDC	PIM3	6.1	0.36	3.90E-05	0.0014
mDC	PIN1	5.3	0.05	0.39	0.6
mDC	PIN4	4.4	0.046	0.41	0.62
mDC	PINK1	3.1	-0.15	0.032	0.14
mDC	PINK1-AS	1	-0.17	0.19	0.4
mDC	PINX1	3.6	0.11	0.067	0.22
mDC	PIP4K2A	7.5	0.052	0.37	0.59
mDC	PIP4K2B	4.8	-0.094	0.19	0.41
mDC	PIP4K2C	5.4	0.041	0.33	0.56
mDC	PIP5K1A	5.4	-0.082	0.46	0.67
mDC	PIP5K1C	5.4	-0.011	0.85	0.93
mDC	PIPOX	2.3	-0.22	0.081	0.24
mDC	PISD	5.8	0.11	0.0026	0.027
mDC	PITHD1	5.2	-0.0021	0.96	0.98
mDC	PITPNA	7.6	0.061	0.18	0.4
mDC	PITPNB	6.8	0.049	0.21	0.43
mDC	PITPNC1	5.2	-0.23	0.00094	0.014
mDC	PITPNM1	6.4	-0.15	0.0067	0.051
mDC	PITRM1	5.9	0.015	0.78	0.89
mDC	PITRM1-AS1	0.51	0.012	0.95	0.97
mDC	PIWIL4	2.4	-0.11	0.33	0.55
mDC	PJA1	3.9	0.11	0.09	0.26
mDC	PJA2	8.1	-0.021	0.68	0.83
mDC	PKD1	3.8	-0.22	0.017	0.094
mDC	PKD1P1	4.7	-0.17	0.093	0.27
mDC	PKD1P6	3.8	-0.12	0.2	0.42
mDC	PKD2	5.3	-0.12	0.057	0.2
mDC	PKD2L2	0.11	-0.26	0.21	0.43
mDC	PKIA	0.71	0.14	0.5	0.7
mDC	PKIB	5.7	0.36	0.077	0.24
mDC	PKIG	1.9	-0.11	0.34	0.56
mDC	PKM	10	0.27	3.30E-08	4.40E-06
mDC	PKN1	7.2	-0.056	0.33	0.56
mDC	PKN2	6.1	-0.17	0.00088	0.013
mDC	PKN3	1	0.093	0.63	0.79
mDC	PKNOX1	4.4	-0.011	0.83	0.91
mDC	PKP2	5.5	0.32	0.11	0.3
mDC	PKP4	1.8	-0.021	0.87	0.94
mDC	PLA2G12A	4.1	-0.12	0.039	0.16
mDC	PLA2G15	4.4	-0.22	0.0069	0.052
mDC	PLA2G16	2	-0.088	0.63	0.8
mDC	PLA2G4A	4.7	0.027	0.73	0.86
mDC	PLA2G4C	4.3	-0.084	0.71	0.85
mDC	PLA2G6	2.6	0.11	0.22	0.44
mDC	PLA2G7	2.5	0.31	0.075	0.23
mDC	PLAA	5.8	0.095	0.012	0.072
mDC	PLAC8	7.1	0.4	0.011	0.07
mDC	PLAG1	0.0041	0.43	0.11	0.29
mDC	PLAGL1	5.2	-0.2	0.00029	0.0059
mDC	PLAGL2	4.6	0.0023	0.97	0.98
mDC	PLAU	1.9	-0.28	0.088	0.26
mDC	PLAUR	6.7	0.3	0.002	0.023
mDC	PLB1	5.7	-0.078	0.29	0.51
mDC	PLBD1	8.2	0.081	0.26	0.49
mDC	PLBD1-AS1	0.31	-0.18	0.27	0.49
mDC	PLBD2	5.3	0.14	0.018	0.097
mDC	PLCB1	2	-0.035	0.85	0.93
mDC	PLCB2	9.6	-0.13	0.045	0.17
mDC	PLCB3	3.4	0.091	0.29	0.51
mDC	PLCD1	3.5	0.044	0.6	0.78
mDC	PLCD3	-0.018	-0.081	0.78	0.89
mDC	PLCE1	0.093	0.09	0.68	0.83
mDC	PLCG2	7.9	-0.11	0.013	0.078
mDC	PLCL1	1.6	-0.51	0.047	0.18
mDC	PLCL2	7.1	-0.044	0.33	0.55
mDC	PLCXD2	1	-0.17	0.27	0.49
mDC	PLD1	1.7	-0.25	0.15	0.35
mDC	PLD2	4.8	-0.15	0.028	0.13
mDC	PLD3	6.9	0.088	0.14	0.34
mDC	PLD4	8.4	0.031	0.72	0.85
mDC	PLD6	0.22	-0.023	0.92	0.96
mDC	PLEC	7.2	-0.00046	1	1
mDC	PLEK	9.5	0.087	0.086	0.25
mDC	PLEK2	2	0.4	0.016	0.09
mDC	PLEKHA1	4.6	-0.081	0.22	0.44
mDC	PLEKHA2	4.8	-0.17	0.0055	0.045
mDC	PLEKHA3	4.3	0.011	0.84	0.92
mDC	PLEKHA5	4.3	-0.095	0.25	0.48
mDC	PLEKHA6	2.3	0.11	0.43	0.65
mDC	PLEKHA7	0.74	-0.043	0.85	0.93
mDC	PLEKHA8	4.3	-0.18	0.025	0.12
mDC	PLEKHA8P1	3	-0.057	0.49	0.69
mDC	PLEKHB2	8.4	0.023	0.48	0.69
mDC	PLEKHF1	0.72	0.15	0.48	0.68
mDC	PLEKHF2	6.8	0.054	0.24	0.47
mDC	PLEKHG1	0.23	0.46	0.17	0.38
mDC	PLEKHG2	3.3	-0.022	0.83	0.92
mDC	PLEKHG3	3	-0.073	0.65	0.81
mDC	PLEKHG4	1.8	-0.032	0.82	0.91
mDC	PLEKHG4B	-0.099	0.15	0.67	0.82
mDC	PLEKHG6	0.35	-0.22	0.27	0.5
mDC	PLEKHH1	1.9	0.53	0.029	0.13
mDC	PLEKHJ1	5.9	0.039	0.47	0.67
mDC	PLEKHM1	5.3	0.089	0.13	0.33
mDC	PLEKHM1P	5.8	-0.074	0.35	0.57
mDC	PLEKHM2	6.1	-0.062	0.23	0.46
mDC	PLEKHM3	5.1	-0.28	0.0058	0.046
mDC	PLEKHO1	7.9	-0.016	0.77	0.89
mDC	PLEKHO2	7.9	-0.033	0.51	0.71
mDC	PLGRKT	3.9	0.071	0.3	0.53
mDC	PLIN2	6.2	0.52	2.50E-05	0.00098
mDC	PLIN3	7	0.16	0.00017	0.004
mDC	PLK1	0.73	0.11	0.64	0.8
mDC	PLK2	4.5	-0.07	0.77	0.88
mDC	PLK3	5.3	0.15	0.035	0.15
mDC	PLK4	2.1	-0.22	0.093	0.27
mDC	PLOD1	6.2	0.056	0.26	0.48
mDC	PLOD3	5.7	0.11	0.021	0.1
mDC	PLP2	6	0.12	0.023	0.11
mDC	PLRG1	6.2	-0.014	0.71	0.85
mDC	PLS1	1.5	0.19	0.24	0.47
mDC	PLS3	1.6	0.48	0.027	0.12
mDC	PLSCR1	8	0.43	9.40E-06	0.00045
mDC	PLTP	0.56	-0.04	0.78	0.89
mDC	PLVAP	0.37	-1	0.00014	0.0035
mDC	PLXDC2	7.2	0.066	0.22	0.45
mDC	PLXNA1	4.2	-0.1	0.42	0.64
mDC	PLXNA2	1.9	0.25	0.13	0.33
mDC	PLXNA3	0.94	-0.21	0.37	0.59
mDC	PLXNB2	8	-0.11	0.082	0.25
mDC	PLXNC1	8.3	-0.19	0.0064	0.05
mDC	PLXND1	5.3	-0.071	0.53	0.72
mDC	PM20D2	4.7	0.023	0.76	0.88
mDC	PMAIP1	5.4	0.31	0.058	0.2
mDC	PMF1	3	0.08	0.3	0.52
mDC	PMFBP1	0.62	-0.41	0.024	0.11
mDC	PML	6.7	0.5	7.40E-09	1.30E-06
mDC	PMM1	4.4	-0.07	0.27	0.5
mDC	PMM2	4.8	0.1	0.051	0.18
mDC	PMP22	3.8	-0.15	0.23	0.46
mDC	PMPCA	6.3	-0.018	0.58	0.76
mDC	PMPCB	6.3	-0.082	0.013	0.078
mDC	PMS1	5.3	0.025	0.72	0.85
mDC	PMS2	4.5	0.015	0.79	0.89
mDC	PMS2CL	3.9	-0.045	0.52	0.72
mDC	PMS2P1	3.9	-0.011	0.84	0.92
mDC	PMS2P3	3.6	-0.17	0.023	0.11
mDC	PMS2P4	1.9	-0.15	0.17	0.38
mDC	PMS2P5	1.4	-0.21	0.065	0.22
mDC	PMVK	5.1	0.031	0.56	0.75
mDC	PNISR	7.5	-0.14	0.0061	0.048
mDC	PNKD	4.4	0.12	0.055	0.19
mDC	PNKP	4.9	0.0033	0.95	0.98
mDC	PNMA1	4.4	-0.21	0.27	0.5
mDC	PNN	7.3	-0.14	0.013	0.079
mDC	PNO1	5.6	0.054	0.2	0.42
mDC	PNP	6.8	0.21	0.00079	0.012
mDC	PNPLA2	4.5	0.035	0.62	0.79
mDC	PNPLA4	4	-0.02	0.75	0.87
mDC	PNPLA6	5.8	-0.11	0.072	0.23
mDC	PNPLA7	1.2	0.047	0.77	0.88
mDC	PNPLA8	6.8	0.021	0.64	0.8
mDC	PNPO	5.4	0.057	0.26	0.49
mDC	PNPT1	6.7	0.32	1.10E-05	0.0005
mDC	PNRC1	8	-0.25	2.30E-06	0.00015
mDC	PNRC2	7.6	0.0046	0.91	0.95
mDC	POC1A	1.6	-0.11	0.35	0.58
mDC	POC1B	4.9	0.069	0.2	0.42
mDC	POC5	4.8	-0.052	0.38	0.6
mDC	PODXL	0.74	0.24	0.2	0.42
mDC	PODXL2	0.56	-0.14	0.46	0.67
mDC	POFUT1	5	0.034	0.59	0.77
mDC	POFUT2	3.1	-0.029	0.67	0.83
mDC	POGK	6.9	-0.035	0.32	0.55
mDC	POGLUT1	6	0.04	0.36	0.58
mDC	POGZ	4.9	-0.16	0.012	0.076
mDC	POLA1	3.9	0.093	0.27	0.5
mDC	POLA2	5.7	0.053	0.34	0.57
mDC	POLB	4.9	0.034	0.55	0.74
mDC	POLD1	4.9	0.032	0.62	0.79
mDC	POLD2	6	0.13	0.012	0.074
mDC	POLD3	5.5	-0.0041	0.93	0.97
mDC	POLD4	6.2	-0.075	0.13	0.33
mDC	POLDIP2	7	0.11	0.00065	0.011
mDC	POLDIP3	7.6	0.081	0.014	0.082
mDC	POLE	4.1	-0.061	0.57	0.75
mDC	POLE2	0.7	0.059	0.75	0.87
mDC	POLE3	7.1	-0.066	0.034	0.14
mDC	POLE4	5.3	0.092	0.053	0.19
mDC	POLG	6.8	-0.016	0.68	0.83
mDC	POLG2	4.3	-0.08	0.18	0.4
mDC	POLH	4.4	-0.17	0.015	0.084
mDC	POLI	5.2	-0.26	0.00088	0.013
mDC	POLK	6.6	-0.038	0.36	0.58
mDC	POLL	4	-0.11	0.063	0.21
mDC	POLM	4.2	-0.068	0.29	0.52
mDC	POLN	0.54	-0.084	0.63	0.8
mDC	POLQ	0.98	0.037	0.87	0.94
mDC	POLR1A	4	-0.023	0.82	0.91
mDC	POLR1B	6.1	0.1	0.041	0.16
mDC	POLR1C	5.1	-0.004	0.94	0.97
mDC	POLR1D	5.8	-0.1	0.022	0.11
mDC	POLR1E	3	0.073	0.36	0.58
mDC	POLR2A	7.5	0.03	0.66	0.81
mDC	POLR2B	7.4	-0.03	0.46	0.67
mDC	POLR2C	4.8	0.013	0.86	0.93
mDC	POLR2D	5.8	0.077	0.031	0.14
mDC	POLR2E	7.3	0.1	0.021	0.1
mDC	POLR2F	5	0.067	0.15	0.35
mDC	POLR2G	6.8	0.034	0.32	0.55
mDC	POLR2H	4.6	0.13	0.0041	0.037
mDC	POLR2I	4	0.046	0.46	0.67
mDC	POLR2J	4.6	0.019	0.72	0.85
mDC	POLR2J2	0.69	-0.52	0.046	0.17
mDC	POLR2J3	3.3	0.068	0.63	0.8
mDC	POLR2J4	3.2	-0.15	0.038	0.15
mDC	POLR2K	4.9	0.078	0.091	0.26
mDC	POLR2L	5.2	0.11	0.082	0.25
mDC	POLR3A	5.6	0.028	0.61	0.79
mDC	POLR3B	4.1	0.041	0.56	0.75
mDC	POLR3C	6.5	-0.024	0.41	0.63
mDC	POLR3D	4.6	0.18	0.00011	0.0031
mDC	POLR3E	5.1	0.043	0.34	0.56
mDC	POLR3F	4.1	-0.078	0.16	0.37
mDC	POLR3G	0.027	-0.11	0.66	0.81
mDC	POLR3GL	5	0.14	0.0075	0.055
mDC	POLR3H	4.5	0.06	0.26	0.49
mDC	POLR3K	4.3	0.031	0.6	0.78
mDC	POLRMT	5.9	0.039	0.45	0.66
mDC	POM121	5.4	-0.1	0.053	0.19
mDC	POM121C	4.7	-0.11	0.031	0.14
mDC	POMC	1.5	0.0092	0.96	0.98
mDC	POMGNT1	5.1	-0.15	0.0013	0.017
mDC	POMGNT2	2.8	0.11	0.22	0.44
mDC	POMK	2.9	-0.14	0.2	0.42
mDC	POMP	7.6	0.17	0.00029	0.0059
mDC	POMT1	4.2	-0.12	0.069	0.22
mDC	POMT2	2.8	-0.13	0.13	0.33
mDC	POMZP3	1.2	-0.079	0.66	0.82
mDC	PON2	7.3	-0.13	0.0025	0.026
mDC	POP1	3.3	0.11	0.091	0.26
mDC	POP4	5.9	0.092	0.0074	0.055
mDC	POP5	5	0.05	0.25	0.48
mDC	POP7	4.2	0.11	0.049	0.18
mDC	POPDC2	0.83	-0.062	0.71	0.85
mDC	POR	7.3	-0.074	0.23	0.45
mDC	PORCN	2.5	0.084	0.35	0.57
mDC	POT1	4.9	0.0063	0.91	0.96
mDC	POTEI	0.03	-0.025	0.89	0.95
mDC	POU2F1	4.4	0.015	0.76	0.88
mDC	POU2F2	5.8	0.044	0.55	0.74
mDC	POU5F1P3	-0.011	-0.4	0.078	0.24
mDC	POU5F1P4	0.064	0.016	0.93	0.97
mDC	POU6F1	0.25	-0.057	0.8	0.9
mDC	PP2D1	0.56	-0.18	0.31	0.53
mDC	PP7080	3.2	-0.068	0.45	0.66
mDC	PPA1	7.9	0.33	2.60E-06	0.00017
mDC	PPA2	7.2	0.018	0.63	0.79
mDC	PPAN	0.35	0.23	0.17	0.37
mDC	PPAP2A	2.9	0.06	0.67	0.82
mDC	PPAPDC1B	4.7	-0.13	0.011	0.069
mDC	PPAPDC2	3.9	-0.058	0.47	0.68
mDC	PPAPDC3	1.2	-0.28	0.11	0.3
mDC	PPARA	3	-0.32	0.00016	0.0039
mDC	PPARD	4.3	-0.28	0.0026	0.027
mDC	PPARGC1B	5.1	-0.038	0.56	0.75
mDC	PPAT	4.1	0.12	0.12	0.3
mDC	PPCDC	4	-0.039	0.55	0.74
mDC	PPCS	6.9	0.0055	0.86	0.93
mDC	PPDPF	3	0.13	0.25	0.47
mDC	PPEF1	0.61	0.09	0.69	0.83
mDC	PPFIA1	5.8	-0.05	0.19	0.4
mDC	PPFIA4	3.2	-0.58	0.0058	0.047
mDC	PPFIBP1	1.8	-0.047	0.75	0.87
mDC	PPFIBP2	4.8	-0.18	0.016	0.088
mDC	PPHLN1	6.9	0.029	0.32	0.55
mDC	PPIA	10	0.075	0.05	0.18
mDC	PPIB	5.9	0.23	0.00067	0.011
mDC	PPID	6	-0.031	0.54	0.73
mDC	PPIE	6	0.07	0.08	0.24
mDC	PPIEL	2.9	-0.12	0.47	0.68
mDC	PPIF	6.6	0.025	0.57	0.76
mDC	PPIG	6.6	0.042	0.21	0.43
mDC	PPIH	4.3	0.046	0.32	0.54
mDC	PPIL1	4.4	0.13	0.022	0.11
mDC	PPIL2	6.2	0.082	0.022	0.11
mDC	PPIL3	4.6	-0.0083	0.85	0.93
mDC	PPIL4	5.3	-0.0071	0.89	0.94
mDC	PPIP5K1	4.7	-0.15	0.043	0.16
mDC	PPIP5K2	7.4	-0.079	0.085	0.25
mDC	PPM1A	4.4	-0.095	0.095	0.27
mDC	PPM1B	7	0.021	0.59	0.77
mDC	PPM1D	6.1	0.057	0.2	0.42
mDC	PPM1F	6.9	-0.14	0.02	0.1
mDC	PPM1G	7.1	0.045	0.23	0.45
mDC	PPM1H	4.1	-0.3	0.016	0.09
mDC	PPM1J	4.5	0.049	0.72	0.85
mDC	PPM1K	5.8	0.29	4.20E-05	0.0014
mDC	PPM1L	3.3	-0.036	0.7	0.84
mDC	PPM1M	6.5	-0.2	0.0071	0.053
mDC	PPM1N	0.09	0.16	0.37	0.59
mDC	PPME1	5	0.14	0.0072	0.054
mDC	PPOX	4.3	-0.055	0.39	0.61
mDC	PPP1CA	8.4	0.11	0.0084	0.059
mDC	PPP1CB	8.4	-0.054	0.34	0.56
mDC	PPP1CC	7.5	0.071	0.039	0.16
mDC	PPP1R10	6.7	-0.073	0.17	0.39
mDC	PPP1R11	6.4	0.12	0.0024	0.026
mDC	PPP1R12A	7.7	0.024	0.34	0.56
mDC	PPP1R12B	4.2	-0.14	0.098	0.27
mDC	PPP1R12C	3.8	-0.045	0.56	0.75
mDC	PPP1R13B	1.1	-0.073	0.58	0.76
mDC	PPP1R13L	0.049	-0.31	0.086	0.25
mDC	PPP1R14A	4	0.54	0.0001	0.003
mDC	PPP1R14B	5.9	0.12	0.084	0.25
mDC	PPP1R15A	7.6	0.083	0.57	0.76
mDC	PPP1R15B	6.1	-0.071	0.26	0.49
mDC	PPP1R16A	3.6	-0.073	0.39	0.6
mDC	PPP1R16B	5.2	-0.33	0.0016	0.019
mDC	PPP1R18	5.6	0.075	0.16	0.37
mDC	PPP1R2	6.8	-0.062	0.061	0.21
mDC	PPP1R21	6	-0.041	0.41	0.63
mDC	PPP1R26	3.1	-0.16	0.16	0.37
mDC	PPP1R32	1.9	-0.18	0.11	0.29
mDC	PPP1R35	4.4	0.072	0.27	0.5
mDC	PPP1R37	0.93	-0.12	0.39	0.61
mDC	PPP1R3B	3	0.079	0.46	0.67
mDC	PPP1R3D	3.7	-0.063	0.35	0.58
mDC	PPP1R3E	2.1	-0.48	3.70E-05	0.0013
mDC	PPP1R3F	2.2	-0.055	0.55	0.74
mDC	PPP1R3G	1.4	-0.54	0.0035	0.033
mDC	PPP1R7	6.7	0.052	0.12	0.31
mDC	PPP1R8	5.1	0.12	0.23	0.46
mDC	PPP1R9B	2.8	0.068	0.56	0.75
mDC	PPP2CA	8.3	0.032	0.32	0.55
mDC	PPP2CB	2.5	0.015	0.87	0.93
mDC	PPP2R1A	8.2	0.11	0.0012	0.017
mDC	PPP2R1B	6.1	0.1	0.078	0.24
mDC	PPP2R2A	4.4	0.13	0.021	0.11
mDC	PPP2R2D	5.1	0.027	0.53	0.73
mDC	PPP2R3A	1.1	-0.13	0.47	0.67
mDC	PPP2R3C	6.2	0.038	0.43	0.65
mDC	PPP2R4	4.3	0.14	0.074	0.23
mDC	PPP2R5A	5.6	-0.049	0.26	0.48
mDC	PPP2R5B	4.3	0.0012	0.98	0.99
mDC	PPP2R5C	7.2	0.056	0.094	0.27
mDC	PPP2R5D	5.3	0.037	0.35	0.58
mDC	PPP2R5E	6	0.047	0.28	0.5
mDC	PPP3CA	4.7	-0.077	0.17	0.39
mDC	PPP3CB	3.8	-0.057	0.38	0.6
mDC	PPP3CB-AS1	3.2	-0.11	0.14	0.34
mDC	PPP3CC	5.6	0.0017	0.96	0.98
mDC	PPP3R1	3.2	0.25	0.015	0.086
mDC	PPP4C	7.6	0.16	5.10E-06	0.00028
mDC	PPP4R1	5.8	0.0011	0.98	0.99
mDC	PPP4R1L	3.3	0.041	0.63	0.79
mDC	PPP4R2	5	0.046	0.3	0.53
mDC	PPP4R3A	8	-0.02	0.58	0.76
mDC	PPP4R3B	7.8	-0.013	0.77	0.89
mDC	PPP5C	5.7	-0.066	0.32	0.54
mDC	PPP5D1	0.31	-0.24	0.2	0.42
mDC	PPP6C	6.5	0.051	0.13	0.32
mDC	PPP6R1	7.8	0.028	0.55	0.74
mDC	PPP6R2	6.2	-0.057	0.15	0.35
mDC	PPP6R3	6.1	-0.058	0.21	0.44
mDC	PPRC1	6.3	0.065	0.12	0.31
mDC	PPT1	10	-0.012	0.84	0.92
mDC	PPT2	0.63	-0.15	0.42	0.63
mDC	PPTC7	5.9	-0.15	0.023	0.11
mDC	PPWD1	5.8	0.0024	0.95	0.98
mDC	PQBP1	5.7	-0.056	0.17	0.39
mDC	PQLC1	5.6	0.099	0.1	0.29
mDC	PQLC2	4.6	-0.16	0.028	0.13
mDC	PQLC3	7.4	-0.051	0.22	0.44
mDC	PRADC1	3.8	-0.051	0.43	0.64
mDC	PRAF2	2.9	0.12	0.13	0.33
mDC	PRAM1	6.7	-0.13	0.089	0.26
mDC	PRC1	3.1	-0.098	0.39	0.61
mDC	PRCC	6.1	0.15	0.00011	0.0031
mDC	PRCP	9	-0.055	0.13	0.32
mDC	PRDM1	2.9	-0.19	0.18	0.39
mDC	PRDM10	3.8	0.1	0.21	0.43
mDC	PRDM11	1.6	-0.25	0.087	0.25
mDC	PRDM15	4	-0.23	0.012	0.074
mDC	PRDM2	5.8	-0.095	0.045	0.17
mDC	PRDM4	6.1	0.0031	0.93	0.97
mDC	PRDM8	1.3	-0.19	0.21	0.44
mDC	PRDX1	6.8	0.21	8.70E-06	0.00042
mDC	PRDX2	5	0.21	0.035	0.15
mDC	PRDX3	8.4	0.093	0.03	0.13
mDC	PRDX4	5	0.086	0.058	0.2
mDC	PRDX5	6.4	0.03	0.53	0.72
mDC	PRDX6	6.8	-0.04	0.24	0.46
mDC	PREB	6.8	0.1	0.0053	0.044
mDC	PRELID1	6.6	0.1	0.13	0.32
mDC	PRELID2	3	-0.081	0.3	0.53
mDC	PREP	6.2	0.028	0.52	0.72
mDC	PREPL	5.6	-0.16	0.0089	0.061
mDC	PREX1	8.7	-0.072	0.22	0.44
mDC	PRF1	2.9	0.93	0.062	0.21
mDC	PRICKLE1	3.6	-0.31	0.0033	0.032
mDC	PRICKLE3	3.7	0.061	0.31	0.54
mDC	PRICKLE4	2.6	0.3	0.0077	0.056
mDC	PRIM1	3.9	0.03	0.7	0.84
mDC	PRIM2	3.1	0.024	0.75	0.88
mDC	PRIMPOL	4.1	-0.093	0.12	0.31
mDC	PRKAA1	6.1	-0.074	0.24	0.47
mDC	PRKAB1	6	0.05	0.19	0.41
mDC	PRKAB2	4.1	-0.3	0.00025	0.0054
mDC	PRKACA	3	-0.053	0.57	0.75
mDC	PRKACB	7	-0.091	0.12	0.32
mDC	PRKAG1	6.1	0.084	0.034	0.14
mDC	PRKAG2	5.8	0.12	0.0051	0.043
mDC	PRKAG2-AS1	1.8	0.21	0.093	0.27
mDC	PRKAR1A	9.9	-0.11	0.011	0.069
mDC	PRKAR1B	2.2	-0.018	0.84	0.92
mDC	PRKAR2A	4.3	-0.035	0.5	0.7
mDC	PRKAR2A-AS1	0.075	-0.36	0.12	0.3
mDC	PRKAR2B	5.8	0.021	0.75	0.87
mDC	PRKCA	3.6	-0.26	0.094	0.27
mDC	PRKCB	9	-0.014	0.78	0.89
mDC	PRKCD	8.9	0.07	0.079	0.24
mDC	PRKCDBP	3	0.83	0.00011	0.0031
mDC	PRKCE	4	0.071	0.44	0.65
mDC	PRKCH	6	0.23	0.019	0.1
mDC	PRKCI	5.4	-0.12	0.025	0.12
mDC	PRKCQ	0.86	-0.28	0.26	0.49
mDC	PRKCQ-AS1	1.9	0.11	0.36	0.58
mDC	PRKCSH	5.2	0.008	0.89	0.95
mDC	PRKCZ	0.89	-0.0076	0.97	0.98
mDC	PRKD2	2.7	0.013	0.91	0.96
mDC	PRKD3	7.1	0.14	0.063	0.21
mDC	PRKDC	6.9	-0.0081	0.89	0.95
mDC	PRKRA	6.2	0.0095	0.81	0.91
mDC	PRKRIP1	0.23	-0.15	0.38	0.6
mDC	PRKRIR	6.2	-0.0077	0.87	0.94
mDC	PRKX	6.9	-0.033	0.58	0.76
mDC	PRKXP1	2.5	-0.021	0.92	0.96
mDC	PRMT1	6.5	0.12	0.013	0.078
mDC	PRMT2	8.1	-0.03	0.41	0.62
mDC	PRMT3	5	-0.057	0.25	0.47
mDC	PRMT5	5.6	0.14	0.0002	0.0045
mDC	PRMT6	5.1	0.045	0.41	0.62
mDC	PRMT7	5.1	0.041	0.37	0.59
mDC	PRMT9	4.2	0.019	0.74	0.87
mDC	PRNP	7.1	0.061	0.18	0.39
mDC	PROC	-0.0034	0.66	0.012	0.074
mDC	PROCA1	1.5	0.081	0.47	0.67
mDC	PROCR	2.4	0.0055	0.97	0.98
mDC	PROS1	0.53	0.056	0.84	0.92
mDC	PROSC	7.4	0.071	0.032	0.14
mDC	PROSER1	6	0.018	0.74	0.86
mDC	PROSER2	0.059	0.15	0.53	0.72
mDC	PROSER3	2.1	-0.14	0.14	0.33
mDC	PROX2	0.67	-0.24	0.21	0.44
mDC	PRPF18	5.7	-0.0082	0.82	0.91
mDC	PRPF19	4.5	1.10E-05	1	1
mDC	PRPF3	6	-0.061	0.11	0.3
mDC	PRPF31	6.5	0.05	0.2	0.42
mDC	PRPF38A	6.7	0.052	0.15	0.35
mDC	PRPF38B	6.4	-0.024	0.51	0.71
mDC	PRPF39	5.3	-0.11	0.044	0.17
mDC	PRPF4	6.1	0.1	0.0068	0.052
mDC	PRPF40A	8	0.066	0.026	0.12
mDC	PRPF40B	0.92	-0.06	0.64	0.81
mDC	PRPF4B	7	-0.068	0.2	0.42
mDC	PRPF6	7.2	0.064	0.052	0.18
mDC	PRPF8	8.6	-0.021	0.81	0.91
mDC	PRPS1	4.2	0.16	0.011	0.071
mDC	PRPS2	5.6	0.13	0.0099	0.066
mDC	PRPSAP1	5.2	-0.13	0.0021	0.024
mDC	PRPSAP2	5.1	0.025	0.56	0.74
mDC	PRR11	4	-0.13	0.043	0.17
mDC	PRR12	0.32	-0.31	0.07	0.22
mDC	PRR13	8.2	0.14	0.0007	0.011
mDC	PRR14	4.2	0.066	0.27	0.49
mDC	PRR14L	6.5	0.055	0.41	0.63
mDC	PRR29	1.2	-0.17	0.17	0.38
mDC	PRR3	2.9	0.025	0.75	0.88
mDC	PRR34	0.39	-0.084	0.68	0.83
mDC	PRR34-AS1	0.28	-0.088	0.59	0.77
mDC	PRR5	0.17	0.11	0.61	0.78
mDC	PRR5L	2.8	-0.53	9.40E-05	0.0028
mDC	PRRC1	5.9	0.015	0.77	0.88
mDC	PRRC2A	3.2	-0.097	0.31	0.53
mDC	PRRC2B	5.8	-0.14	0.096	0.27
mDC	PRRC2C	7.3	-0.011	0.77	0.88
mDC	PRRG4	3	0.32	0.00024	0.0052
mDC	PRRT3	0.55	-0.33	0.066	0.22
mDC	PRSS36	1.8	0.031	0.79	0.89
mDC	PRUNE	5.2	0.04	0.38	0.6
mDC	PRUNE2	1.1	0.12	0.48	0.68
mDC	PRX	-0.047	-0.47	0.055	0.19
mDC	PSAP	12	-0.032	0.5	0.7
mDC	PSD3	1.4	0.44	0.052	0.18
mDC	PSD4	6.3	-0.065	0.39	0.6
mDC	PSEN1	8.1	0.073	0.065	0.21
mDC	PSEN2	4.3	0.026	0.75	0.87
mDC	PSENEN	5.2	0.052	0.33	0.55
mDC	PSIP1	6.2	-0.081	0.048	0.18
mDC	PSKH1	5	-0.085	0.18	0.39
mDC	PSMA1	7.9	0.12	0.00019	0.0044
mDC	PSMA2	7.6	0.15	0.00027	0.0055
mDC	PSMA3	7.1	0.21	4.60E-06	0.00026
mDC	PSMA3-AS1	5.6	-0.085	0.13	0.32
mDC	PSMA4	8.3	0.19	8.40E-05	0.0025
mDC	PSMA5	7	0.17	0.00013	0.0033
mDC	PSMA6	7.9	0.23	5.50E-07	5.10E-05
mDC	PSMA7	8.3	0.14	0.00026	0.0054
mDC	PSMB1	7.8	0.15	3.00E-05	0.0011
mDC	PSMB10	8	0.14	0.017	0.091
mDC	PSMB2	7.4	0.13	0.00013	0.0034
mDC	PSMB3	7.8	0.22	9.60E-06	0.00046
mDC	PSMB4	5.5	0.089	0.087	0.25
mDC	PSMB5	5.5	0.17	5.70E-05	0.0018
mDC	PSMB6	7.4	0.19	2.70E-05	0.001
mDC	PSMB7	5.7	0.097	0.032	0.14
mDC	PSMB8	8	0.3	1.90E-07	2.10E-05
mDC	PSMB8-AS1	5.3	0.067	0.22	0.44
mDC	PSMB9	8.2	0.31	1.70E-05	0.00073
mDC	PSMC1	7.1	0.14	0.00011	0.0031
mDC	PSMC2	7.4	0.2	9.00E-08	1.10E-05
mDC	PSMC3	6.7	0.13	0.0015	0.019
mDC	PSMC3IP	1.2	-0.11	0.44	0.65
mDC	PSMC4	7.2	0.11	0.0079	0.056
mDC	PSMC5	7	0.068	0.038	0.15
mDC	PSMC6	6.6	0.06	0.097	0.27
mDC	PSMD1	7.4	0.12	0.0011	0.015
mDC	PSMD10	5.8	-0.0038	0.92	0.96
mDC	PSMD11	7.1	0.12	5.30E-05	0.0017
mDC	PSMD12	6.1	0.094	0.028	0.13
mDC	PSMD13	7.6	0.13	1.90E-05	0.00079
mDC	PSMD14	6.3	0.18	1.80E-05	0.00075
mDC	PSMD2	8.6	0.12	0.00034	0.0065
mDC	PSMD3	6.6	0.11	0.0018	0.021
mDC	PSMD4	7.5	0.14	0.00016	0.0039
mDC	PSMD5	5.7	0.09	0.053	0.19
mDC	PSMD5-AS1	4.6	0.089	0.56	0.75
mDC	PSMD6	6.5	0.12	0.0003	0.0061
mDC	PSMD6-AS2	4.7	-0.086	0.38	0.6
mDC	PSMD7	7.3	0.14	7.10E-06	0.00036
mDC	PSMD8	7.1	0.14	0.00024	0.0052
mDC	PSMD9	6.2	0.13	0.0009	0.013
mDC	PSME1	8.9	0.23	1.20E-05	0.00055
mDC	PSME2	8.5	0.41	4.20E-06	0.00024
mDC	PSME3	7.8	0.12	0.0002	0.0044
mDC	PSME4	4.3	-0.13	0.052	0.18
mDC	PSMF1	7.1	0.078	0.0035	0.033
mDC	PSMG1	4.7	0.11	0.019	0.099
mDC	PSMG2	6.3	0.049	0.18	0.39
mDC	PSMG3	4.1	-0.026	0.59	0.77
mDC	PSMG3-AS1	2.3	-0.23	0.064	0.21
mDC	PSMG4	3.4	0.084	0.27	0.5
mDC	PSPC1	5.6	0.029	0.43	0.64
mDC	PSPH	3.5	-0.049	0.46	0.67
mDC	PSRC1	1.6	0.031	0.81	0.91
mDC	PSTK	2.3	-0.035	0.72	0.85
mDC	PSTPIP1	6.4	-0.047	0.48	0.68
mDC	PSTPIP2	7.3	0.47	0.00041	0.0074
mDC	PTAFR	7.4	-0.22	0.016	0.088
mDC	PTAR1	4	-0.22	0.027	0.12
mDC	PTBP1	7.8	0.031	0.44	0.65
mDC	PTBP2	3.3	-0.15	0.1	0.29
mDC	PTBP3	7.7	-0.093	0.19	0.41
mDC	PTCD2	3.4	-0.053	0.48	0.68
mDC	PTCD3	7	-0.0042	0.9	0.95
mDC	PTCH2	0.95	-0.071	0.67	0.82
mDC	PTDSS1	7.6	0.015	0.71	0.85
mDC	PTDSS2	3.6	-0.2	0.0018	0.021
mDC	PTEN	8	0.13	0.06	0.2
mDC	PTENP1	-0.11	-0.39	0.15	0.36
mDC	PTER	4.9	0.028	0.62	0.79
mDC	PTGDR2	4.6	-0.85	2.20E-07	2.30E-05
mDC	PTGER2	4	0.29	0.0082	0.058
mDC	PTGER3	0.57	0.4	0.21	0.43
mDC	PTGER4	7.1	-0.081	0.39	0.61
mDC	PTGES2	6.4	0.031	0.53	0.73
mDC	PTGES3	7.9	0.096	0.012	0.076
mDC	PTGFRN	3.3	0.075	0.53	0.73
mDC	PTGIR	4.3	0.11	0.37	0.59
mDC	PTGR1	0.83	0.13	0.52	0.71
mDC	PTGR2	2.7	-0.048	0.69	0.83
mDC	PTGS1	7.2	-0.075	0.15	0.35
mDC	PTGS2	5.2	-0.35	0.12	0.31
mDC	PTK2	5.8	-0.052	0.69	0.83
mDC	PTK2B	7.6	0.17	0.00025	0.0053
mDC	PTK6	2.4	0.072	0.52	0.72
mDC	PTK7	1.7	-0.071	0.62	0.79
mDC	PTMA	9.4	0.04	0.38	0.6
mDC	PTMS	2.7	0.19	0.12	0.3
mDC	PTOV1	4	-0.0023	0.97	0.98
mDC	PTOV1-AS1	3	-0.013	0.87	0.94
mDC	PTOV1-AS2	0.045	-0.15	0.37	0.59
mDC	PTP4A1	7.1	0.11	0.086	0.25
mDC	PTP4A2	9.4	-0.1	0.0042	0.037
mDC	PTPDC1	2.3	-0.054	0.64	0.8
mDC	PTPMT1	5.5	0.057	0.13	0.33
mDC	PTPN1	6.1	0.038	0.39	0.61
mDC	PTPN11	6.5	-0.066	0.16	0.36
mDC	PTPN12	4.8	0.065	0.3	0.53
mDC	PTPN13	1.6	-0.88	0.004	0.036
mDC	PTPN18	7.9	0.019	0.74	0.86
mDC	PTPN2	6.8	0.08	0.018	0.096
mDC	PTPN20	0.96	-0.29	0.21	0.43
mDC	PTPN22	7.3	-0.063	0.24	0.47
mDC	PTPN23	3.6	0.031	0.71	0.85
mDC	PTPN4	4.1	-0.16	0.022	0.11
mDC	PTPN6	9.5	0.078	0.019	0.098
mDC	PTPN7	6.3	0.00071	0.99	0.99
mDC	PTPN9	6.3	0.005	0.9	0.95
mDC	PTPRA	6.3	0.09	0.015	0.086
mDC	PTPRC	11	0.0062	0.89	0.95
mDC	PTPRCAP	2.3	-0.23	0.32	0.54
mDC	PTPRE	8.9	0.015	0.72	0.85
mDC	PTPRH	-0.18	0.65	0.052	0.18
mDC	PTPRJ	6.1	-0.0092	0.89	0.95
mDC	PTPRM	0.14	-0.33	0.43	0.65
mDC	PTPRN2	2.2	0.065	0.69	0.83
mDC	PTPRO	5.4	0.16	0.11	0.3
mDC	PTRH1	2.5	0.12	0.23	0.45
mDC	PTRH2	4.3	0.12	0.022	0.11
mDC	PTRHD1	4.9	-0.09	0.075	0.23
mDC	PTS	3.5	0.026	0.68	0.83
mDC	PTTG1	3.6	0.027	0.75	0.87
mDC	PTTG1IP	8.9	0.058	0.2	0.42
mDC	PTX3	1.7	0.053	0.77	0.89
mDC	PUF60	7.7	0.12	0.0026	0.027
mDC	PUM1	7.7	0.03	0.46	0.67
mDC	PUM2	6.3	-0.19	0.00051	0.0087
mDC	PURA	4.1	-0.007	0.91	0.96
mDC	PURB	4.4	-0.012	0.87	0.94
mDC	PUS1	3.8	0.15	0.0087	0.06
mDC	PUS10	3.7	-0.15	0.036	0.15
mDC	PUS3	3.3	0.15	0.033	0.14
mDC	PUS7	4.4	0.078	0.26	0.49
mDC	PUS7L	5.2	-0.0093	0.84	0.92
mDC	PUSL1	3	-0.0087	0.92	0.96
mDC	PVR	3.7	0.1	0.35	0.57
mDC	PVRL1	0.39	-0.077	0.68	0.83
mDC	PVRL2	3.6	0.58	2.20E-05	0.00086
mDC	PVT1	2	0.71	2.30E-06	0.00015
mDC	PWARSN	0.48	-0.75	0.00071	0.011
mDC	PWP1	5.9	0.11	0.0052	0.043
mDC	PWP2	3.4	-0.012	0.85	0.93
mDC	PWWP2A	6.1	0.025	0.53	0.72
mDC	PWWP2B	3.7	0.062	0.49	0.69
mDC	PXDC1	2.4	0.026	0.85	0.93
mDC	PXK	6.5	0.16	0.00031	0.0062
mDC	PXMP2	2.6	-0.026	0.73	0.86
mDC	PXMP4	3.3	-0.18	0.014	0.081
mDC	PXN	6.7	-0.045	0.49	0.69
mDC	PXYLP1	2.7	0.22	0.069	0.22
mDC	PYCARD	5.5	0.04	0.5	0.7
mDC	PYCARD-AS1	0.87	0.12	0.34	0.56
mDC	PYCR1	1.3	0.59	0.0002	0.0046
mDC	PYCR2	5.8	0.072	0.08	0.24
mDC	PYCRL	2.8	0.14	0.11	0.3
mDC	PYGB	6.8	0.05	0.22	0.45
mDC	PYGL	5.6	0.098	0.37	0.59
mDC	PYGO2	5.4	-0.076	0.059	0.2
mDC	PYHIN1	0.069	0.53	0.31	0.54
mDC	PYROXD1	4.6	0.03	0.61	0.78
mDC	PYROXD2	1.7	-0.091	0.41	0.62
mDC	QARS	6.9	-0.17	1.90E-06	0.00013
mDC	QDPR	5.6	0.094	0.041	0.16
mDC	QKI	7.8	-0.16	0.006	0.047
mDC	QPCT	5.4	0.26	0.0057	0.046
mDC	QPCTL	2	-0.11	0.27	0.5
mDC	QPRT	2.7	-0.29	0.029	0.13
mDC	QRICH1	6.1	0.032	0.38	0.6
mDC	QRICH2	0.028	-0.36	0.16	0.37
mDC	QRSL1	6	0.035	0.36	0.58
mDC	QSER1	3.6	-0.17	0.033	0.14
mDC	QSOX1	5.2	0.089	0.16	0.37
mDC	QSOX2	1.4	-0.13	0.3	0.52
mDC	QTRT1	5.1	0.07	0.17	0.38
mDC	QTRTD1	6	0.027	0.56	0.75
mDC	R3HCC1	5.2	0.0014	0.98	0.99
mDC	R3HCC1L	5.4	0.031	0.56	0.75
mDC	R3HDM1	5.3	0.021	0.61	0.78
mDC	R3HDM2	4.8	-0.1	0.1	0.28
mDC	R3HDM4	6.7	0.092	0.037	0.15
mDC	RAB10	8.8	0.057	0.12	0.32
mDC	RAB11A	8	0.032	0.36	0.58
mDC	RAB11B	5.3	0.04	0.52	0.71
mDC	RAB11B-AS1	1.3	-0.16	0.15	0.35
mDC	RAB11FIP1	8.2	-0.16	0.0038	0.035
mDC	RAB11FIP2	4.8	-0.13	0.009	0.062
mDC	RAB11FIP3	3.2	-0.064	0.4	0.62
mDC	RAB11FIP4	6.3	-0.11	0.087	0.25
mDC	RAB12	1.4	-0.2	0.36	0.58
mDC	RAB13	2.2	0.47	4.10E-06	0.00024
mDC	RAB14	7.8	0.037	0.36	0.58
mDC	RAB15	2.3	-0.11	0.66	0.81
mDC	RAB18	6.7	0.074	0.097	0.27
mDC	RAB1A	7.2	0.1	0.0047	0.041
mDC	RAB1B	3.5	0.17	0.042	0.16
mDC	RAB20	3	-0.13	0.26	0.49
mDC	RAB21	6.2	0.033	0.49	0.69
mDC	RAB22A	6.8	0.04	0.25	0.48
mDC	RAB23	1.7	0.085	0.58	0.76
mDC	RAB24	7.3	0.021	0.74	0.87
mDC	RAB27A	5.2	0.15	0.08	0.24
mDC	RAB28	4.7	0.031	0.51	0.71
mDC	RAB29	6.9	0.1	0.084	0.25
mDC	RAB2A	7	0.017	0.65	0.81
mDC	RAB2B	3.9	-0.13	0.043	0.16
mDC	RAB30	2.6	-0.22	0.099	0.28
mDC	RAB30-AS1	2.9	-0.0023	0.98	0.99
mDC	RAB31	8.6	0.094	0.04	0.16
mDC	RAB32	7.9	-0.12	0.014	0.081
mDC	RAB33A	3.2	0.42	0.0049	0.042
mDC	RAB33B	4	-0.078	0.26	0.49
mDC	RAB34	5.1	0.12	0.0088	0.061
mDC	RAB35	4.3	0.12	0.11	0.29
mDC	RAB36	0.022	0.77	0.016	0.087
mDC	RAB37	2.8	-0.39	0.0051	0.043
mDC	RAB38	2	0.21	0.16	0.36
mDC	RAB39A	2.2	0.11	0.36	0.58
mDC	RAB39B	4.1	0.15	0.14	0.35
mDC	RAB3A	1.1	-0.3	0.051	0.18
mDC	RAB3D	5.1	-0.0051	0.96	0.98
mDC	RAB3GAP1	5.6	-0.062	0.32	0.55
mDC	RAB3GAP2	6	0.018	0.72	0.85
mDC	RAB3IP	3.6	0.036	0.64	0.81
mDC	RAB40B	2.2	-0.27	0.015	0.085
mDC	RAB40C	4.3	-0.03	0.62	0.79
mDC	RAB44	1.5	0.076	0.68	0.83
mDC	RAB4A	5.8	-0.059	0.1	0.28
mDC	RAB5A	6.4	0.047	0.21	0.43
mDC	RAB5B	6.6	0.094	0.018	0.097
mDC	RAB5C	6.2	0.026	0.76	0.88
mDC	RAB6A	7.4	0.0049	0.89	0.95
mDC	RAB7A	9.2	0.079	0.0039	0.035
mDC	RAB7B	4.1	0.086	0.75	0.87
mDC	RAB8A	8.4	0.12	0.002	0.023
mDC	RAB8B	7.3	0.037	0.59	0.77
mDC	RAB9A	4.7	0.042	0.41	0.63
mDC	RABAC1	5.1	0.081	0.18	0.39
mDC	RABEP1	6.8	-0.007	0.85	0.93
mDC	RABEP2	4.1	-0.013	0.84	0.92
mDC	RABEPK	4.2	0.12	0.022	0.11
mDC	RABGAP1	6.2	-0.039	0.42	0.63
mDC	RABGAP1L	6.6	0.12	0.065	0.21
mDC	RABGEF1	5.4	-0.066	0.07	0.22
mDC	RABGGTA	6.2	0.1	0.017	0.091
mDC	RABGGTB	4.8	-0.031	0.57	0.75
mDC	RABIF	5.4	0.013	0.75	0.87
mDC	RABL2A	3	-0.12	0.11	0.29
mDC	RABL2B	4.4	-0.089	0.061	0.21
mDC	RABL3	5.9	0.057	0.17	0.39
mDC	RABL6	4.8	-0.015	0.83	0.92
mDC	RAC1	8.7	0.061	0.15	0.35
mDC	RAC2	8.3	0.074	0.097	0.27
mDC	RACGAP1	3.3	-0.26	0.0051	0.043
mDC	RAD1	4.1	-0.15	0.0079	0.057
mDC	RAD17	5.4	-0.044	0.33	0.55
mDC	RAD18	3.7	0.077	0.21	0.43
mDC	RAD21	6.6	0.04	0.33	0.56
mDC	RAD23A	6.6	0.14	0.0015	0.018
mDC	RAD23B	5	0.029	0.79	0.89
mDC	RAD50	6.8	-0.00071	0.98	0.99
mDC	RAD51	1.2	0.41	0.025	0.12
mDC	RAD51-AS1	2.9	-0.28	0.0088	0.061
mDC	RAD51AP1	1.7	0.051	0.78	0.89
mDC	RAD51B	3.6	-0.014	0.83	0.92
mDC	RAD51C	4.5	-0.035	0.58	0.76
mDC	RAD51D	3.7	-0.071	0.21	0.43
mDC	RAD52	4.1	-0.036	0.69	0.84
mDC	RAD54B	0.09	-0.048	0.86	0.93
mDC	RAD54L	1.2	0.2	0.16	0.37
mDC	RAD54L2	5	-0.17	0.035	0.15
mDC	RAD9A	2.7	0.041	0.67	0.82
mDC	RAD9B	1.7	-0.43	0.00023	0.005
mDC	RAE1	6.2	0.036	0.25	0.48
mDC	RAF1	7.1	-0.0059	0.84	0.92
mDC	RAI1	4.1	-0.17	0.15	0.36
mDC	RALA	6.5	-0.0034	0.94	0.97
mDC	RALB	7.6	0.064	0.087	0.25
mDC	RALBP1	5.1	-0.0057	0.89	0.95
mDC	RALGAPA1	5.1	-0.11	0.097	0.27
mDC	RALGAPA2	5.3	-0.24	0.01	0.067
mDC	RALGAPB	6.3	-0.075	0.2	0.42
mDC	RALGDS	6.2	0.023	0.64	0.8
mDC	RALGPS1	2.3	-0.094	0.38	0.6
mDC	RALGPS2	2.9	-0.26	0.018	0.097
mDC	RALY	7.5	0.12	0.0046	0.04
mDC	RAMP1	0.66	0.48	0.16	0.37
mDC	RAN	8.1	0.15	1.20E-05	0.00054
mDC	RANBP1	6.2	0.15	0.0014	0.018
mDC	RANBP10	4.6	-0.074	0.16	0.37
mDC	RANBP17	-0.024	0.11	0.66	0.82
mDC	RANBP2	6.9	-0.09	0.25	0.48
mDC	RANBP3	2.8	0.032	0.68	0.83
mDC	RANBP6	5.2	-0.048	0.42	0.63
mDC	RANBP9	4.2	0.039	0.53	0.72
mDC	RANGAP1	5.2	0.036	0.49	0.69
mDC	RAP1A	5.7	-0.096	0.089	0.26
mDC	RAP1B	8.2	0.068	0.063	0.21
mDC	RAP1GAP2	4.7	0.0037	0.97	0.99
mDC	RAP1GDS1	6.6	0.042	0.27	0.49
mDC	RAP2A	5.6	-0.15	0.014	0.081
mDC	RAP2B	6.6	-0.1	0.069	0.22
mDC	RAP2C	5.1	-0.013	0.81	0.9
mDC	RAP2C-AS1	0.56	0.12	0.48	0.68
mDC	RAPGEF1	7.2	-0.072	0.22	0.44
mDC	RAPGEF2	2.7	-0.15	0.12	0.31
mDC	RAPGEF6	5.4	-0.12	0.11	0.29
mDC	RAPGEFL1	0.56	-0.091	0.61	0.78
mDC	RAPH1	0.62	-0.067	0.75	0.87
mDC	RARA	5.7	0.2	0.001	0.014
mDC	RARA-AS1	3.2	0.079	0.34	0.56
mDC	RARG	4.4	0.0088	0.9	0.95
mDC	RARRES3	4.2	0.15	0.19	0.41
mDC	RARS	6.3	0.066	0.057	0.2
mDC	RARS2	5.7	-0.005	0.9	0.95
mDC	RASA1	4.9	-0.12	0.044	0.17
mDC	RASA2	5.8	0.17	0.03	0.13
mDC	RASA3	5.1	-0.1	0.21	0.44
mDC	RASA4	0.5	-0.36	0.14	0.34
mDC	RASA4B	2.5	-0.27	0.16	0.36
mDC	RASA4CP	1.8	-0.15	0.13	0.32
mDC	RASAL1	0.76	-0.16	0.65	0.81
mDC	RASAL2	1.6	-0.077	0.67	0.82
mDC	RASAL3	6.4	-0.041	0.44	0.65
mDC	RASGEF1A	3.7	0.36	0.00039	0.0073
mDC	RASGEF1B	3.9	0.083	0.45	0.66
mDC	RASGRF1	1.7	-0.29	0.0082	0.058
mDC	RASGRP1	0.79	-0.0048	0.98	0.99
mDC	RASGRP2	6.4	0.11	0.026	0.12
mDC	RASGRP3	3.3	0.48	0.012	0.074
mDC	RASGRP4	5.6	-0.022	0.78	0.89
mDC	RASL10A	0.017	-0.075	0.76	0.88
mDC	RASSF1	6.5	-0.023	0.57	0.75
mDC	RASSF1-AS1	1.3	-0.19	0.15	0.35
mDC	RASSF2	9.2	-0.11	0.057	0.2
mDC	RASSF3	2.2	-0.12	0.37	0.59
mDC	RASSF4	8	-0.24	0.0034	0.033
mDC	RASSF5	8.6	-0.029	0.41	0.62
mDC	RASSF7	5.5	-0.046	0.48	0.68
mDC	RASSF8	1.2	0.014	0.95	0.98
mDC	RAVER1	5.1	0.097	0.17	0.37
mDC	RAVER2	5.1	-0.19	0.028	0.13
mDC	RB1	7.8	0.17	0.0024	0.026
mDC	RB1CC1	6.7	-0.011	0.79	0.89
mDC	RBAK	4.3	-0.13	0.11	0.29
mDC	RBBP4	8.1	0.047	0.22	0.44
mDC	RBBP5	5.6	-0.042	0.41	0.62
mDC	RBBP6	6.2	-0.047	0.28	0.51
mDC	RBBP7	7.3	0.053	0.1	0.28
mDC	RBBP8	5.2	0.12	0.019	0.099
mDC	RBBP9	4	-0.11	0.092	0.26
mDC	RBCK1	6.9	0.2	0.0036	0.034
mDC	RBFA	4.1	0.069	0.2	0.42
mDC	RBKS	1.8	-0.055	0.61	0.78
mDC	RBL1	5	0.074	0.3	0.53
mDC	RBL2	7.9	-0.077	0.086	0.25
mDC	RBM10	5.3	0.042	0.47	0.67
mDC	RBM12	5.8	0.047	0.44	0.65
mDC	RBM12B	5	-0.077	0.26	0.49
mDC	RBM12B-AS1	-0.13	-0.3	0.21	0.43
mDC	RBM14	6.9	0.17	0.00014	0.0035
mDC	RBM15	4.7	-0.08	0.16	0.37
mDC	RBM15B	6.3	0.038	0.29	0.52
mDC	RBM17	6.6	0.038	0.19	0.41
mDC	RBM18	5.7	-0.024	0.56	0.74
mDC	RBM19	5.5	-0.019	0.74	0.86
mDC	RBM22	6.4	0.042	0.19	0.4
mDC	RBM23	7	0.0038	0.94	0.97
mDC	RBM25	7.2	-0.015	0.65	0.81
mDC	RBM26	5.5	-0.085	0.066	0.22
mDC	RBM26-AS1	0.043	0.12	0.67	0.82
mDC	RBM27	5.8	0.066	0.12	0.31
mDC	RBM28	4.7	-0.014	0.79	0.89
mDC	RBM3	8	0.019	0.73	0.86
mDC	RBM33	5.9	-0.11	0.036	0.15
mDC	RBM34	5.9	0.07	0.12	0.31
mDC	RBM38	4.9	0.12	0.14	0.34
mDC	RBM39	8.9	-0.039	0.28	0.5
mDC	RBM4	5.8	-0.12	0.011	0.069
mDC	RBM41	5.1	-0.052	0.21	0.43
mDC	RBM42	6.2	0.06	0.25	0.47
mDC	RBM43	1.7	0.048	0.72	0.85
mDC	RBM44	1.6	-0.34	0.1	0.29
mDC	RBM45	4.2	0.1	0.056	0.19
mDC	RBM47	6.5	0.055	0.24	0.47
mDC	RBM48	5.4	-0.017	0.75	0.87
mDC	RBM4B	4.9	-0.16	0.00068	0.011
mDC	RBM5	7.2	-0.055	0.11	0.3
mDC	RBM5-AS1	2.8	-0.35	0.0022	0.025
mDC	RBM6	7.3	-0.085	0.042	0.16
mDC	RBM7	5.5	-0.067	0.27	0.5
mDC	RBM8A	7	0.037	0.22	0.44
mDC	RBMS1	6.3	0.095	0.0081	0.057
mDC	RBMS2	4	-0.027	0.78	0.89
mDC	RBMX	7.6	-0.0081	0.78	0.89
mDC	RBMX2	3.1	0.056	0.38	0.6
mDC	RBMXL1	4.2	0.018	0.8	0.9
mDC	RBPJ	8.6	0.017	0.64	0.81
mDC	RBSN	5.3	-0.092	0.093	0.26
mDC	RBX1	7.2	0.13	0.0068	0.052
mDC	RC3H1	6.4	-0.16	0.019	0.1
mDC	RC3H2	6	-0.1	0.0079	0.057
mDC	RCAN1	6.5	0.15	0.0029	0.029
mDC	RCAN3	4.6	-0.067	0.3	0.53
mDC	RCBTB1	5.4	-0.045	0.57	0.75
mDC	RCBTB2	6.2	-0.017	0.81	0.91
mDC	RCC1	4.2	0.0077	0.9	0.95
mDC	RCC2	7.5	0.18	0.11	0.29
mDC	RCCD1	2.8	-0.23	0.037	0.15
mDC	RCE1	4.5	0.087	0.084	0.25
mDC	RCHY1	4.9	0.046	0.38	0.6
mDC	RCL1	3.9	0.081	0.18	0.4
mDC	RCN1	5.5	0.098	0.086	0.25
mDC	RCN2	5.8	-0.04	0.34	0.56
mDC	RCN3	3.5	-0.4	0.00042	0.0075
mDC	RCOR1	5	-0.043	0.45	0.66
mDC	RCOR3	5.9	-0.13	0.005	0.043
mDC	RCSD1	8.1	-0.013	0.71	0.85
mDC	RDH10	2.1	0.05	0.64	0.8
mDC	RDH11	5.7	0.0053	0.9	0.95
mDC	RDH13	3.8	-0.08	0.37	0.59
mDC	RDH14	1.8	0.085	0.44	0.66
mDC	RDH5	2.2	-0.11	0.31	0.54
mDC	RDX	5	-0.081	0.091	0.26
mDC	REC8	5.9	0.14	0.14	0.33
mDC	RECK	4.6	0.05	0.42	0.63
mDC	RECQL	6.5	0.079	0.061	0.2
mDC	RECQL4	2.1	0.061	0.67	0.82
mDC	RECQL5	5	-0.048	0.35	0.57
mDC	REEP3	5.7	0.013	0.85	0.93
mDC	REEP4	5.6	-0.031	0.54	0.73
mDC	REEP5	7.9	0.03	0.36	0.58
mDC	REEP6	1	0.31	0.038	0.15
mDC	REL	7	-0.16	0.0024	0.025
mDC	RELA	5.8	0.073	0.11	0.29
mDC	RELB	5.3	-0.076	0.28	0.5
mDC	RELL1	4.7	-0.12	0.19	0.41
mDC	RELL2	3.3	0.15	0.052	0.18
mDC	RELT	6.1	-0.077	0.11	0.3
mDC	RENBP	1.6	-0.12	0.34	0.57
mDC	REPIN1	7.5	-0.15	0.016	0.089
mDC	REPS1	6.1	0.019	0.65	0.81
mDC	REPS2	4	0.076	0.27	0.5
mDC	RER1	7.1	0.054	0.049	0.18
mDC	RERE	5.1	0.031	0.57	0.76
mDC	REST	7	-0.0021	0.94	0.97
mDC	RETN	3	0.092	0.8	0.9
mDC	RETSAT	4.2	-0.025	0.76	0.88
mDC	REV1	5.8	-0.048	0.21	0.43
mDC	REV3L	6.3	-0.17	0.0029	0.029
mDC	REXO1	2.9	0.02	0.85	0.93
mDC	REXO2	4.2	0.045	0.36	0.58
mDC	REXO4	4.6	-0.0046	0.92	0.96
mDC	RFC1	5.6	0.0039	0.92	0.96
mDC	RFC2	5.5	0.059	0.2	0.42
mDC	RFC3	3.7	-0.15	0.11	0.3
mDC	RFC4	3.6	0.074	0.3	0.53
mDC	RFC5	3.9	-0.04	0.43	0.64
mDC	RFFL	1.6	-0.033	0.74	0.86
mDC	RFK	5.7	-0.0098	0.85	0.93
mDC	RFNG	3.6	0.0058	0.93	0.97
mDC	RFPL4A	0.6	-1.1	0.036	0.15
mDC	RFT1	5.4	0.085	0.037	0.15
mDC	RFTN1	7.1	0.14	0.0065	0.05
mDC	RFWD2	6.9	-0.0047	0.88	0.94
mDC	RFWD3	5.6	-0.024	0.66	0.82
mDC	RFX1	1.8	-0.042	0.72	0.85
mDC	RFX2	3.4	0.19	0.21	0.43
mDC	RFX3	3.3	-0.2	0.016	0.09
mDC	RFX5	7.5	-0.065	0.085	0.25
mDC	RFX7	4.4	-0.2	0.0049	0.042
mDC	RFXANK	4.1	0.089	0.1	0.28
mDC	RFXAP	3.8	-0.098	0.15	0.36
mDC	RGAG4	1.8	-0.31	0.089	0.26
mDC	RGCC	5.4	0.3	0.15	0.36
mDC	RGL1	4.8	0.83	2.00E-07	2.10E-05
mDC	RGL2	6.6	-0.16	0.012	0.074
mDC	RGL4	2.8	-0.36	0.0055	0.045
mDC	RGP1	1.7	-0.12	0.25	0.47
mDC	RGS1	6.1	0.97	0.029	0.13
mDC	RGS10	6.8	0.029	0.66	0.82
mDC	RGS12	4.1	-0.2	0.045	0.17
mDC	RGS14	6.9	0.0032	0.96	0.98
mDC	RGS18	7.5	-0.073	0.15	0.35
mDC	RGS19	7.2	0.039	0.42	0.63
mDC	RGS2	8.8	-0.13	0.42	0.63
mDC	RGS3	5	0.066	0.3	0.53
mDC	RGS5	1.2	0.046	0.72	0.85
mDC	RHBDD1	5.8	0.1	0.036	0.15
mDC	RHBDD2	5.9	0.09	0.097	0.27
mDC	RHBDD3	3.3	0.17	0.022	0.11
mDC	RHBDF2	5.8	0.36	1.10E-05	0.00049
mDC	RHD	0.74	-0.37	0.035	0.15
mDC	RHEB	6.2	0.082	0.046	0.17
mDC	RHEBL1	0.76	0.38	0.037	0.15
mDC	RHNO1	5	-0.034	0.5	0.7
mDC	RHOA	10	0.026	0.37	0.59
mDC	RHOB	3.4	0.02	0.9	0.95
mDC	RHOBTB1	3	-0.59	3.80E-05	0.0014
mDC	RHOBTB2	3.5	-0.19	0.033	0.14
mDC	RHOBTB3	1.2	0.46	0.0069	0.052
mDC	RHOC	7	0.057	0.35	0.57
mDC	RHOF	1	-0.037	0.76	0.88
mDC	RHOG	7.9	0.01	0.81	0.9
mDC	RHOH	0.4	0.49	0.05	0.18
mDC	RHOQ	5	-0.19	0.0041	0.037
mDC	RHOT1	6.7	0.11	0.024	0.12
mDC	RHOT2	6.8	-0.044	0.42	0.63
mDC	RHOU	4.3	-0.18	0.073	0.23
mDC	RHOXF1-AS1	1.6	-0.45	0.0018	0.022
mDC	RHPN1	3.1	0.016	0.91	0.96
mDC	RHPN1-AS1	0.22	0.3	0.16	0.37
mDC	RIBC2	1.2	0.25	0.22	0.45
mDC	RIC1	6	-0.15	0.034	0.14
mDC	RIC8A	6.5	0.042	0.21	0.43
mDC	RIC8B	3.5	-0.011	0.87	0.93
mDC	RICTOR	5.6	-0.1	0.14	0.34
mDC	RIF1	6.6	0.046	0.29	0.52
mDC	RILP	4.3	0.14	0.026	0.12
mDC	RILPL2	6.6	0.17	0.00067	0.011
mDC	RIMBP3	1.3	-0.47	0.0035	0.033
mDC	RIMKLB	2.1	0.018	0.89	0.95
mDC	RIMS3	0.9	-0.19	0.31	0.53
mDC	RIN1	3.3	0.33	0.0012	0.016
mDC	RIN2	3.5	0.14	0.37	0.59
mDC	RIN3	7.8	0.046	0.44	0.65
mDC	RING1	3.2	-0.07	0.35	0.57
mDC	RINL	3.6	0.022	0.75	0.87
mDC	RINT1	4.8	0.11	0.043	0.16
mDC	RIOK1	6.1	0.023	0.53	0.72
mDC	RIOK2	5.7	0.0095	0.83	0.92
mDC	RIOK3	6.9	-0.083	0.024	0.12
mDC	RIPK1	5.8	0.013	0.79	0.89
mDC	RIPK2	5.7	0.053	0.3	0.53
mDC	RIPK3	5.4	0.047	0.32	0.55
mDC	RIT1	4.6	0.039	0.51	0.71
mDC	RITA1	4.4	0.0094	0.88	0.94
mDC	RLF	5.6	0.008	0.87	0.94
mDC	RLIM	5.8	-0.0072	0.91	0.95
mDC	RLN3	0.059	0.52	0.072	0.23
mDC	RLTPR	2.6	-0.11	0.51	0.71
mDC	RMDN1	5.9	-0.062	0.061	0.2
mDC	RMDN2	2.4	-0.17	0.19	0.41
mDC	RMDN3	5	0.022	0.61	0.78
mDC	RMI1	5.6	0.037	0.48	0.69
mDC	RMI2	1.9	1.2	3.00E-08	4.10E-06
mDC	RMND1	4.2	-0.012	0.82	0.91
mDC	RMND5A	6.4	-0.13	0.0023	0.025
mDC	RMND5B	4.9	0.015	0.75	0.87
mDC	RN7SK	1.1	-0.11	0.54	0.73
mDC	RN7SL1	4.5	-0.4	0.0084	0.059
mDC	RN7SL2	3.9	-0.34	0.028	0.13
mDC	RNA18S5	1.5	-0.31	0.11	0.3
mDC	RNA28S5	-0.092	-0.29	0.29	0.52
mDC	RNA45S5	2.1	-0.53	0.013	0.076
mDC	RNASE1	1.2	0.69	0.0095	0.065
mDC	RNASE2	5.3	0.85	0.00011	0.0031
mDC	RNASE3	0.54	0.93	0.0033	0.032
mDC	RNASE4	2.7	-0.1	0.49	0.69
mDC	RNASE6	8.4	0.14	0.19	0.41
mDC	RNASEH1	5.4	0.051	0.18	0.39
mDC	RNASEH1-AS1	1.2	0.25	0.05	0.18
mDC	RNASEH2A	3.9	0.048	0.46	0.67
mDC	RNASEH2B	6.3	0.055	0.17	0.39
mDC	RNASEH2B-AS1	0.94	-0.24	0.072	0.23
mDC	RNASEH2C	5.1	-0.049	0.31	0.53
mDC	RNASEK	1.9	-0.16	0.12	0.3
mDC	RNASEL	5.5	0.12	0.052	0.19
mDC	RNASET2	8.8	-0.011	0.89	0.95
mDC	RND1	1.6	-0.6	0.00036	0.0068
mDC	RNF10	8	0.041	0.14	0.34
mDC	RNF103	3.6	-0.082	0.26	0.48
mDC	RNF11	5.1	0.068	0.24	0.46
mDC	RNF111	6.1	-0.066	0.14	0.33
mDC	RNF113A	5.3	0.047	0.22	0.44
mDC	RNF114	7.5	0.01	0.75	0.88
mDC	RNF115	4.7	-0.021	0.65	0.81
mDC	RNF121	2.6	0.077	0.4	0.62
mDC	RNF123	5.9	0.00078	0.99	0.99
mDC	RNF125	6.1	-0.14	0.0061	0.048
mDC	RNF126	5.5	0.081	0.19	0.4
mDC	RNF13	7.4	0.091	0.06	0.2
mDC	RNF130	9.3	-0.023	0.57	0.75
mDC	RNF135	6.1	-0.026	0.53	0.73
mDC	RNF138	6.8	-0.027	0.58	0.76
mDC	RNF139	6.6	0.034	0.57	0.76
mDC	RNF139-AS1	2	-0.17	0.24	0.46
mDC	RNF14	6	-0.038	0.32	0.54
mDC	RNF141	6.2	-0.043	0.5	0.7
mDC	RNF144A	2.4	0.12	0.37	0.59
mDC	RNF144B	6	0.25	0.026	0.12
mDC	RNF145	4.7	0.095	0.52	0.72
mDC	RNF146	5.6	0.083	0.27	0.5
mDC	RNF149	7.3	0.056	0.43	0.64
mDC	RNF166	7	2.40E-06	1	1
mDC	RNF167	3.4	0.074	0.31	0.53
mDC	RNF168	5.7	-0.014	0.78	0.89
mDC	RNF169	4	-0.15	0.16	0.37
mDC	RNF170	4.9	-0.032	0.41	0.63
mDC	RNF175	1	0.049	0.76	0.88
mDC	RNF181	6.2	0.046	0.32	0.55
mDC	RNF185	5.7	0.038	0.34	0.56
mDC	RNF187	6.3	0.075	0.096	0.27
mDC	RNF19A	5.9	-0.053	0.3	0.52
mDC	RNF19B	5.5	0.025	0.62	0.79
mDC	RNF2	5.9	-0.08	0.19	0.41
mDC	RNF20	6.5	0.0079	0.8	0.9
mDC	RNF207	0.29	0.074	0.78	0.89
mDC	RNF213	8	0.36	0.0018	0.021
mDC	RNF214	3.8	-0.063	0.26	0.49
mDC	RNF216	6.9	-0.14	0.00047	0.0082
mDC	RNF216P1	4.2	-0.099	0.082	0.25
mDC	RNF217	3	-0.019	0.84	0.92
mDC	RNF219	4	0.083	0.18	0.39
mDC	RNF220	6.3	0.07	0.04	0.16
mDC	RNF24	5.6	0.19	0.008	0.057
mDC	RNF25	4.1	0.11	0.02	0.1
mDC	RNF26	5.5	0.06	0.17	0.38
mDC	RNF31	5.8	0.079	0.11	0.29
mDC	RNF32	1.1	-0.11	0.43	0.64
mDC	RNF34	6.4	0.052	0.16	0.37
mDC	RNF38	5.8	-0.017	0.77	0.88
mDC	RNF4	7.5	-0.065	0.044	0.17
mDC	RNF40	6.9	-0.011	0.79	0.89
mDC	RNF41	5.8	0.031	0.46	0.67
mDC	RNF43	0.7	0.33	0.083	0.25
mDC	RNF44	3	-0.24	0.023	0.11
mDC	RNF5	6.1	0.044	0.3	0.53
mDC	RNF6	7	-0.016	0.7	0.84
mDC	RNF7	6	0.09	0.0099	0.066
mDC	RNF8	4.6	0.15	0.0096	0.065
mDC	RNFT1	6	-0.036	0.42	0.64
mDC	RNGTT	5.5	-0.014	0.78	0.89
mDC	RNH1	9.3	0.11	0.014	0.083
mDC	RNLS	3	0.11	0.14	0.34
mDC	RNMT	5.3	-0.074	0.1	0.28
mDC	RNMTL1	4.8	0.17	0.00026	0.0055
mDC	RNPC3	5.3	-0.22	0.0022	0.025
mDC	RNPEP	7.8	0.039	0.51	0.71
mDC	RNPEPL1	7.1	-0.093	0.085	0.25
mDC	RNPS1	8.1	0.12	0.00078	0.012
mDC	RNU2-2P	1.6	-0.013	0.94	0.97
mDC	RNU4ATAC	0.64	-0.14	0.56	0.74
mDC	RNU5A-1	0.049	-0.36	0.2	0.42
mDC	RNU5D-1	0.049	-0.075	0.77	0.89
mDC	RNVU1-14	1.2	-0.015	0.95	0.98
mDC	RNVU1-19	1.1	-0.14	0.58	0.76
mDC	RNVU1-6	0.79	0.24	0.29	0.52
mDC	ROBO1	2.8	-0.078	0.75	0.87
mDC	ROBO3	4.3	-0.15	0.12	0.32
mDC	ROBO4	1.5	-0.075	0.71	0.85
mDC	ROCK1	8	0.024	0.49	0.69
mDC	ROCK2	6.2	-0.039	0.35	0.57
mDC	ROGDI	5.9	-0.17	0.033	0.14
mDC	ROMO1	5.5	0.19	0.0072	0.053
mDC	RORA	0.25	-0.41	0.092	0.26
mDC	RP2	7.1	-0.028	0.61	0.79
mDC	RP9	3.7	0.036	0.54	0.74
mDC	RP9P	1.4	0.19	0.18	0.39
mDC	RPA1	6.6	-0.011	0.79	0.89
mDC	RPA2	6.9	0.07	0.047	0.17
mDC	RPA3	4.3	0.028	0.63	0.79
mDC	RPA4	0.45	-0.18	0.38	0.59
mDC	RPAIN	5	-0.063	0.15	0.36
mDC	RPAP1	5.2	-0.032	0.53	0.72
mDC	RPAP2	5.2	-0.032	0.48	0.69
mDC	RPAP3	6.5	-0.0044	0.93	0.96
mDC	RPARP-AS1	3	-0.27	0.0022	0.024
mDC	RPE	6.4	0.0073	0.87	0.93
mDC	RPF1	5.6	0.13	0.0074	0.055
mDC	RPF2	5	0.11	0.014	0.08
mDC	RPGR	4.4	-0.099	0.17	0.38
mDC	RPGRIP1	3.6	-0.46	0.00012	0.0031
mDC	RPGRIP1L	0.99	-0.049	0.81	0.9
mDC	RPH3A	-0.12	-0.12	0.74	0.87
mDC	RPH3AL	2.6	-0.033	0.8	0.9
mDC	RPIA	5.6	0.083	0.051	0.18
mDC	RPL10	9.2	-0.12	0.017	0.093
mDC	RPL10A	7.5	-0.017	0.7	0.84
mDC	RPL11	7.4	-0.05	0.33	0.56
mDC	RPL12	7	-0.017	0.82	0.91
mDC	RPL13	8.9	-0.12	0.051	0.18
mDC	RPL13A	8.9	-0.12	0.039	0.16
mDC	RPL13AP5	0.48	-0.28	0.088	0.26
mDC	RPL13P5	1.2	-0.13	0.29	0.52
mDC	RPL14	7.5	-0.03	0.61	0.78
mDC	RPL15	9.9	-0.13	0.00054	0.0092
mDC	RPL17	1.1	-0.045	0.71	0.85
mDC	RPL18	7.8	-0.093	0.079	0.24
mDC	RPL18A	8.5	-0.04	0.47	0.67
mDC	RPL19	8.9	-0.032	0.46	0.67
mDC	RPL21	9.3	-0.11	0.028	0.13
mDC	RPL21P44	-0.046	-0.034	0.89	0.95
mDC	RPL22	6.4	-0.065	0.24	0.46
mDC	RPL22L1	2.9	-0.015	0.86	0.93
mDC	RPL23	7.6	-0.068	0.4	0.61
mDC	RPL23A	8.9	-0.067	0.15	0.36
mDC	RPL23AP53	2.2	0.063	0.58	0.76
mDC	RPL23AP7	2.7	-0.1	0.17	0.38
mDC	RPL23AP82	2	-0.1	0.2	0.43
mDC	RPL24	7	-0.045	0.42	0.64
mDC	RPL26	7.5	-0.072	0.19	0.41
mDC	RPL26L1	4.6	0.15	0.0062	0.048
mDC	RPL27	7.4	0.0089	0.87	0.94
mDC	RPL27A	8.6	-0.075	0.17	0.38
mDC	RPL28	6.3	-0.044	0.53	0.72
mDC	RPL29	7.5	-0.039	0.43	0.64
mDC	RPL3	9.7	-0.14	0.0051	0.043
mDC	RPL30	7.6	-0.052	0.39	0.6
mDC	RPL31	8.3	-0.044	0.46	0.66
mDC	RPL32	8.1	-0.024	0.67	0.82
mDC	RPL32P3	3.3	-0.19	0.037	0.15
mDC	RPL34	7.7	-0.081	0.19	0.41
mDC	RPL35	7.3	0.062	0.32	0.54
mDC	RPL35A	7.3	-0.026	0.68	0.83
mDC	RPL36	7.2	0.026	0.69	0.83
mDC	RPL36A	1.5	-0.083	0.57	0.75
mDC	RPL36AL	7.1	0.096	0.04	0.16
mDC	RPL37	7.5	-0.081	0.29	0.51
mDC	RPL37A	7.2	-0.059	0.39	0.6
mDC	RPL38	6.9	0.031	0.58	0.76
mDC	RPL39	7.3	-0.072	0.26	0.49
mDC	RPL39L	0.89	-0.07	0.63	0.8
mDC	RPL4	9.1	-0.025	0.48	0.68
mDC	RPL41	7.1	-0.08	0.14	0.34
mDC	RPL5	8.7	-0.19	0.00053	0.009
mDC	RPL6	7.6	-0.093	0.047	0.18
mDC	RPL7	9.4	-0.12	0.013	0.08
mDC	RPL7A	7.6	-0.1	0.032	0.14
mDC	RPL7L1	6.3	0.046	0.11	0.29
mDC	RPL8	9.3	0.009	0.87	0.93
mDC	RPL9	8.2	-0.15	0.0086	0.06
mDC	RPLP0	8.8	-0.15	0.012	0.073
mDC	RPLP1	8.5	-0.086	0.19	0.41
mDC	RPLP2	7.2	-0.036	0.6	0.78
mDC	RPN1	8.4	0.17	4.40E-06	0.00025
mDC	RPN2	8.9	0.13	9.30E-05	0.0027
mDC	RPP14	5.4	-0.039	0.29	0.52
mDC	RPP25	3.8	0.06	0.49	0.69
mDC	RPP25L	3.9	0.023	0.72	0.85
mDC	RPP30	5.2	0.0071	0.85	0.93
mDC	RPP38	5	0.053	0.33	0.56
mDC	RPP40	3.5	0.12	0.055	0.19
mDC	RPPH1	1.6	0.36	0.23	0.46
mDC	RPRD1A	5.5	-0.084	0.072	0.23
mDC	RPRD1B	4.3	-0.14	0.097	0.27
mDC	RPRD2	5.8	0.004	0.95	0.97
mDC	RPS10P7	0.035	-0.021	0.91	0.96
mDC	RPS11	8.3	-0.063	0.24	0.47
mDC	RPS12	6.8	-0.1	0.13	0.33
mDC	RPS13	8.2	-0.046	0.36	0.58
mDC	RPS14	9.1	-0.099	0.066	0.22
mDC	RPS15	8	0.025	0.67	0.82
mDC	RPS15A	7.6	-0.1	0.1	0.28
mDC	RPS15AP10	0.65	-0.5	0.005	0.042
mDC	RPS16	7.4	-0.097	0.13	0.33
mDC	RPS16P5	0.032	-0.79	0.0024	0.026
mDC	RPS17	7	-0.072	0.22	0.44
mDC	RPS18	9.2	-0.064	0.2	0.42
mDC	RPS19	9.1	-0.0019	0.97	0.99
mDC	RPS19BP1	5.6	0.026	0.65	0.81
mDC	RPS2	9.7	-0.12	0.035	0.15
mDC	RPS20	7.5	-0.08	0.17	0.39
mDC	RPS21	6.4	-0.046	0.52	0.71
mDC	RPS23	8.5	-0.14	0.0055	0.045
mDC	RPS24	7.6	-0.085	0.12	0.32
mDC	RPS25	8	-0.062	0.35	0.57
mDC	RPS26	6.2	0.044	0.64	0.81
mDC	RPS27	8.5	-0.055	0.42	0.63
mDC	RPS27A	6.9	-0.089	0.13	0.33
mDC	RPS27L	5.5	0.15	0.049	0.18
mDC	RPS28	6.3	-0.081	0.27	0.5
mDC	RPS29	7.4	-0.044	0.6	0.78
mDC	RPS2P32	0.51	0.0025	0.99	0.99
mDC	RPS3	9	-0.065	0.18	0.39
mDC	RPS3A	9.4	-0.27	0.0012	0.016
mDC	RPS4X	8.1	-0.12	0.027	0.13
mDC	RPS5	7.3	-0.075	0.13	0.33
mDC	RPS6	9.4	-0.086	0.08	0.24
mDC	RPS6KA1	8.8	0.069	0.051	0.18
mDC	RPS6KA2	5.1	0.073	0.39	0.6
mDC	RPS6KA3	8	-0.093	0.067	0.22
mDC	RPS6KA4	6.4	0.076	0.3	0.52
mDC	RPS6KA5	5.4	-0.27	0.00011	0.003
mDC	RPS6KB1	6.2	0.034	0.42	0.63
mDC	RPS6KB2	6.1	0.076	0.075	0.23
mDC	RPS6KC1	6.7	0.051	0.27	0.5
mDC	RPS6KL1	0.55	0.34	0.12	0.3
mDC	RPS7	7.9	-0.055	0.29	0.52
mDC	RPS8	7.6	-0.11	0.05	0.18
mDC	RPS9	7.8	-0.016	0.77	0.88
mDC	RPSA	7.5	-0.063	0.26	0.49
mDC	RPSAP58	1.7	-0.55	0.14	0.33
mDC	RPTOR	4	-0.11	0.14	0.34
mDC	RPUSD1	5.1	0.0051	0.93	0.96
mDC	RPUSD2	3.9	0.074	0.23	0.46
mDC	RPUSD3	5.1	0.095	0.04	0.16
mDC	RPUSD4	4.6	0.074	0.11	0.3
mDC	RQCD1	4.7	0.14	0.14	0.34
mDC	RRAGA	6.5	0.062	0.098	0.27
mDC	RRAGB	4.3	-0.061	0.24	0.47
mDC	RRAGC	4.3	0.04	0.48	0.68
mDC	RRAGD	2.2	0.068	0.61	0.78
mDC	RRAS	3.6	0.44	1.20E-07	1.40E-05
mDC	RRAS2	0.035	0.74	0.059	0.2
mDC	RRBP1	6	0.052	0.31	0.53
mDC	RREB1	4.8	-0.14	0.1	0.28
mDC	RRM1	5.3	0.045	0.45	0.66
mDC	RRM2	1.6	0.77	0.045	0.17
mDC	RRM2B	6.4	-0.11	0.057	0.2
mDC	RRN3	6.3	-0.026	0.55	0.74
mDC	RRN3P1	2.3	-0.04	0.76	0.88
mDC	RRN3P2	5.9	-0.25	0.0051	0.043
mDC	RRN3P3	3.1	-0.19	0.028	0.13
mDC	RRNAD1	2.9	-0.00086	0.99	0.99
mDC	RRP1	5.3	0.13	0.0056	0.046
mDC	RRP12	5.9	0.079	0.22	0.44
mDC	RRP15	3.7	0.086	0.18	0.4
mDC	RRP1B	5.6	0.072	0.1	0.28
mDC	RRP36	5.7	0.05	0.16	0.37
mDC	RRP7A	6.1	0.035	0.68	0.83
mDC	RRP7BP	3.7	-0.026	0.79	0.9
mDC	RRP8	5	-0.0062	0.88	0.94
mDC	RRP9	4.8	0.19	0.0003	0.006
mDC	RRS1	3.9	0.14	0.098	0.27
mDC	RSAD1	5.6	-0.047	0.25	0.48
mDC	RSAD2	6.9	1.6	1.90E-11	8.80E-09
mDC	RSBN1	5.2	-0.055	0.14	0.34
mDC	RSBN1L	3.7	0.04	0.54	0.73
mDC	RSC1A1	2.3	0.24	0.011	0.069
mDC	RSF1	5.3	-0.039	0.3	0.53
mDC	RSG1	0.61	0.007	0.96	0.98
mDC	RSL1D1	7.8	-0.00066	0.98	0.99
mDC	RSL24D1	6.6	-0.032	0.41	0.63
mDC	RSPH3	4.1	-0.16	0.0045	0.039
mDC	RSPH9	0.27	-0.27	0.12	0.31
mDC	RSPRY1	5.9	0.05	0.16	0.37
mDC	RSRC1	4.3	-0.027	0.68	0.83
mDC	RSRC2	6.6	-0.031	0.53	0.72
mDC	RSRP1	8.5	-0.22	0.00088	0.013
mDC	RSU1	7.9	0.12	0.0011	0.015
mDC	RTCA	4.6	-0.036	0.44	0.65
mDC	RTCB	7.5	0.11	0.0029	0.029
mDC	RTF1	5.6	-0.018	0.67	0.82
mDC	RTFDC1	7.9	0.063	0.025	0.12
mDC	RTKN	0.68	-0.2	0.29	0.52
mDC	RTN1	8.9	0.013	0.84	0.92
mDC	RTN2	0.7	-0.049	0.73	0.86
mDC	RTN3	6.9	0.091	0.056	0.2
mDC	RTN4	7.1	0.19	0.003	0.03
mDC	RTN4IP1	4.2	-0.013	0.83	0.92
mDC	RTN4RL2	1.6	-0.041	0.73	0.86
mDC	RTP4	4	0.36	0.00028	0.0056
mDC	RTTN	2.8	-0.25	0.02	0.1
mDC	RUFY1	6.9	0.029	0.36	0.58
mDC	RUFY2	3.7	-0.22	0.0038	0.035
mDC	RUFY3	7.5	-0.09	0.037	0.15
mDC	RUFY4	4	0.7	0.00011	0.003
mDC	RUNDC1	6.2	-0.11	0.002	0.023
mDC	RUNX1	5	-0.0009	0.99	0.99
mDC	RUNX1-IT1	2.5	-0.32	0.039	0.16
mDC	RUNX2	6.1	0.11	0.15	0.35
mDC	RUNX3	6.3	0.085	0.37	0.59
mDC	RUSC1	4.3	0.011	0.87	0.93
mDC	RUSC2	1.2	0.066	0.74	0.87
mDC	RUVBL1	5.3	0.21	1.80E-05	0.00074
mDC	RUVBL2	5.9	0.14	0.0022	0.025
mDC	RWDD1	5.2	0.079	0.082	0.25
mDC	RWDD2A	2.2	-0.052	0.72	0.85
mDC	RWDD2B	4	-0.015	0.83	0.92
mDC	RWDD3	3.7	-0.078	0.21	0.44
mDC	RWDD4	4.5	-0.071	0.11	0.3
mDC	RXFP4	0.21	-0.22	0.3	0.52
mDC	RXRA	5	-0.03	0.74	0.86
mDC	RXRB	4.1	0.017	0.8	0.9
mDC	RYBP	4	-0.0018	0.99	0.99
mDC	RYK	4.3	-0.16	0.12	0.31
mDC	RYR1	4.8	-0.12	0.064	0.21
mDC	RYR3	0.74	-0.21	0.22	0.45
mDC	S100A10	9.8	0.23	3.70E-05	0.0013
mDC	S100A11	8.9	0.15	0.0061	0.048
mDC	S100A12	3.1	0.54	0.0015	0.019
mDC	S100A13	1.2	0.078	0.59	0.77
mDC	S100A4	9.6	0.25	0.0013	0.017
mDC	S100A6	9.1	0.24	0.00017	0.004
mDC	S100A8	6.6	0.5	0.014	0.083
mDC	S100A9	8.5	0.4	0.012	0.072
mDC	S100B	3.7	0.18	0.49	0.69
mDC	S100PBP	5.2	-0.15	0.0058	0.047
mDC	S100Z	3.3	-0.26	0.0097	0.065
mDC	S1PR1	0.45	0.4	0.32	0.54
mDC	S1PR2	1.9	0.24	0.022	0.11
mDC	S1PR4	5.9	-0.071	0.3	0.53
mDC	S1PR5	0.41	0.97	0.065	0.21
mDC	SAAL1	4.4	-0.012	0.8	0.9
mDC	SAC3D1	3	-0.12	0.18	0.39
mDC	SACM1L	7.5	-0.052	0.27	0.5
mDC	SACS	4	-0.07	0.42	0.64
mDC	SAE1	6.7	0.11	0.0009	0.013
mDC	SAFB	7.7	-0.0073	0.83	0.91
mDC	SAFB2	6.4	-0.067	0.06	0.2
mDC	SAMD1	1.7	0.18	0.33	0.55
mDC	SAMD10	2.4	-0.081	0.35	0.57
mDC	SAMD12	0.38	-0.23	0.39	0.61
mDC	SAMD13	0.34	-0.19	0.27	0.5
mDC	SAMD3	0.65	0.53	0.25	0.47
mDC	SAMD4A	2.8	0.58	0.001	0.014
mDC	SAMD4B	4.6	0.023	0.69	0.83
mDC	SAMD8	5.3	-0.12	0.058	0.2
mDC	SAMD9	7.5	0.36	0.00019	0.0043
mDC	SAMD9L	8.1	0.73	6.20E-09	1.10E-06
mDC	SAMHD1	11	-0.0047	0.93	0.96
mDC	SAMM50	6.6	-0.014	0.68	0.83
mDC	SAMSN1	5.2	0.26	0.013	0.078
mDC	SAP130	4.6	-0.11	0.073	0.23
mDC	SAP18	7.5	0.12	0.0014	0.018
mDC	SAP25	2.1	-0.16	0.18	0.4
mDC	SAP30	5.1	0.97	8.40E-09	1.40E-06
mDC	SAP30BP	6.2	0.017	0.58	0.76
mDC	SAP30L	4.8	-0.021	0.64	0.8
mDC	SAP30L-AS1	1.2	-0.22	0.11	0.3
mDC	SAPCD2	2.3	0.011	0.93	0.97
mDC	SAR1A	5.3	-0.1	0.42	0.63
mDC	SAR1B	5.9	-0.015	0.73	0.86
mDC	SARAF	9.4	0.11	0.04	0.16
mDC	SARM1	1.4	0.079	0.48	0.68
mDC	SARNP	6.6	0.081	0.035	0.15
mDC	SARS	7.4	0.065	0.041	0.16
mDC	SARS2	5	0.092	0.084	0.25
mDC	SART1	6.5	0.046	0.26	0.48
mDC	SART3	6.6	0.02	0.53	0.72
mDC	SASH3	8.6	0.089	0.012	0.073
mDC	SASS6	2.7	-0.13	0.16	0.37
mDC	SAT1	9	0.00014	1	1
mDC	SAT2	4.6	-0.034	0.55	0.74
mDC	SATB1	5.4	-0.067	0.23	0.46
mDC	SAV1	4.4	-0.14	0.027	0.12
mDC	SAYSD1	4.4	0.029	0.52	0.72
mDC	SBDS	5.5	0.12	0.061	0.2
mDC	SBDSP1	4	0.14	0.083	0.25
mDC	SBF1	5.6	-0.17	0.047	0.17
mDC	SBF2	5.4	-0.056	0.41	0.63
mDC	SBNO1	6.9	-0.089	0.015	0.085
mDC	SBNO2	3.6	-0.00086	0.99	1
mDC	SC5D	4.5	0.087	0.21	0.43
mDC	SCAF1	0.94	0.16	0.23	0.46
mDC	SCAF11	8.7	-0.025	0.45	0.66
mDC	SCAF4	6.8	0.015	0.67	0.82
mDC	SCAF8	5.5	-0.014	0.78	0.89
mDC	SCAI	2.7	-0.19	0.062	0.21
mDC	SCAMP1	6.6	-0.086	0.08	0.24
mDC	SCAMP1-AS1	3.1	-0.076	0.42	0.63
mDC	SCAMP2	7.2	0.13	0.00024	0.0051
mDC	SCAMP3	6.5	0.077	0.049	0.18
mDC	SCAMP4	4.8	0.02	0.77	0.88
mDC	SCAND1	5.8	0.018	0.81	0.91
mDC	SCAND2P	4.2	-0.2	0.016	0.09
mDC	SCAP	6.5	-0.046	0.33	0.55
mDC	SCAPER	4.7	-0.069	0.32	0.54
mDC	SCARA5	1.8	0.14	0.66	0.82
mDC	SCARB1	5.7	0.0019	0.99	0.99
mDC	SCARB2	6.1	0.11	0.11	0.29
mDC	SCARF1	5.1	0.0058	0.96	0.98
mDC	SCARF2	1.3	-0.53	0.00069	0.011
mDC	SCARNA9	0.71	-0.23	0.22	0.44
mDC	SCCPDH	3.6	0.083	0.31	0.54
mDC	SCD	5.6	-0.025	0.82	0.91
mDC	SCFD1	6.8	0.023	0.55	0.74
mDC	SCFD2	5.8	0.092	0.048	0.18
mDC	SCGB3A1	0.14	-0.084	0.7	0.84
mDC	SCIMP	6.8	-0.0087	0.89	0.95
mDC	SCLT1	5.9	-0.08	0.16	0.37
mDC	SCMH1	3.7	-0.054	0.4	0.62
mDC	SCML1	3.4	0.2	0.11	0.3
mDC	SCML2	2.2	0.0024	0.98	0.99
mDC	SCML4	0.18	0.91	0.0016	0.02
mDC	SCN1B	2.7	0.48	0.00014	0.0035
mDC	SCN4B	0.56	0.031	0.88	0.94
mDC	SCN9A	5.1	-0.31	0.0059	0.047
mDC	SCNN1A	0.29	0.0093	0.96	0.98
mDC	SCNN1D	-0.031	-0.44	0.039	0.16
mDC	SCO1	5.1	0.092	0.019	0.099
mDC	SCO2	2.6	0.44	0.021	0.1
mDC	SCOC	5.2	-0.077	0.15	0.35
mDC	SCOC-AS1	0.6	-0.21	0.16	0.37
mDC	SCP2	7.7	-0.023	0.64	0.8
mDC	SCPEP1	6.6	0.065	0.4	0.62
mDC	SCRG1	0.38	0.53	0.037	0.15
mDC	SCRIB	3	-0.062	0.55	0.74
mDC	SCRN1	7.6	-0.17	0.0037	0.034
mDC	SCRN2	4.7	-0.079	0.21	0.44
mDC	SCRN3	3.9	0.028	0.66	0.82
mDC	SCUBE2	0.61	0.4	0.11	0.29
mDC	SCYL1	6	0.08	0.049	0.18
mDC	SCYL2	6.9	-0.057	0.29	0.52
mDC	SCYL3	4.6	0.099	0.024	0.12
mDC	SDAD1	6.4	0.12	0.0024	0.026
mDC	SDC2	2.6	0.27	0.31	0.54
mDC	SDC3	0.041	-0.26	0.46	0.66
mDC	SDC4	1.1	0.32	0.079	0.24
mDC	SDCBP	8.9	-0.0039	0.94	0.97
mDC	SDCBP2-AS1	2.2	-0.26	0.03	0.13
mDC	SDCCAG3	4.4	0.038	0.61	0.78
mDC	SDCCAG8	5.7	-0.087	0.059	0.2
mDC	SDE2	5.7	-0.054	0.24	0.47
mDC	SDF2	5.1	0.047	0.23	0.46
mDC	SDF2L1	4.5	0.39	4.80E-06	0.00026
mDC	SDF4	6.8	0.078	0.047	0.17
mDC	SDHA	7.6	0.15	0.00041	0.0074
mDC	SDHAF1	4.3	-0.042	0.53	0.72
mDC	SDHAF2	5.4	0.014	0.7	0.84
mDC	SDHAF3	4.4	-0.16	0.041	0.16
mDC	SDHAF4	2.6	-0.071	0.36	0.58
mDC	SDHAP1	5.1	-0.12	0.19	0.41
mDC	SDHAP2	5	-0.3	0.012	0.074
mDC	SDHAP3	0.61	-0.23	0.16	0.37
mDC	SDHB	7	0.094	0.0069	0.052
mDC	SDHC	5.6	0.28	0.03	0.13
mDC	SDHD	7.7	0.11	0.0022	0.025
mDC	SDK1	-0.22	-0.8	0.054	0.19
mDC	SDPR	3.7	1	4.20E-05	0.0015
mDC	SDR39U1	3.3	-0.03	0.65	0.81
mDC	SDS	3.9	-0.19	0.23	0.46
mDC	SDSL	3.5	0.015	0.86	0.93
mDC	SEC11A	6.7	0.022	0.43	0.64
mDC	SEC11C	5.3	0.16	0.003	0.03
mDC	SEC13	7.5	0.14	0.00015	0.0037
mDC	SEC14L1	6.7	-0.053	0.48	0.68
mDC	SEC14L1P1	0.25	-0.13	0.56	0.74
mDC	SEC14L2	1.6	-0.25	0.098	0.27
mDC	SEC16A	6.4	-0.06	0.51	0.7
mDC	SEC16B	0.32	-0.65	0.0091	0.062
mDC	SEC22A	4.5	-0.014	0.77	0.88
mDC	SEC22B	5.3	0.12	0.068	0.22
mDC	SEC22C	5	-0.12	0.011	0.071
mDC	SEC23A	6.5	0.035	0.48	0.68
mDC	SEC23B	7.6	0.11	0.0053	0.044
mDC	SEC23IP	7.1	0.033	0.39	0.61
mDC	SEC24A	5.4	-0.012	0.84	0.92
mDC	SEC24B	6.5	-0.0069	0.9	0.95
mDC	SEC24B-AS1	0.29	-0.22	0.21	0.44
mDC	SEC24C	7.5	0.0012	0.98	0.99
mDC	SEC24D	7	0.26	8.50E-05	0.0026
mDC	SEC31A	8.2	0.12	0.0023	0.025
mDC	SEC31B	5.8	-0.12	0.23	0.45
mDC	SEC61A1	8	0.088	0.022	0.11
mDC	SEC61A2	2.4	-0.19	0.1	0.28
mDC	SEC61B	6.5	0.13	0.0024	0.025
mDC	SEC61G	5.3	0.14	0.019	0.099
mDC	SEC62	6.3	0.0017	0.97	0.98
mDC	SEC63	6.2	0.042	0.24	0.46
mDC	SECISBP2	6	-0.058	0.17	0.39
mDC	SECISBP2L	4.5	-0.035	0.62	0.79
mDC	SECTM1	5.5	0.41	0.00011	0.0031
mDC	SEH1L	6.5	0.11	0.0056	0.046
mDC	SEL1L	7.6	-0.11	0.099	0.28
mDC	SEL1L3	6.9	-0.18	0.099	0.28
mDC	SELENBP1	0.55	0.44	0.23	0.46
mDC	SELK	5.6	0.12	0.02	0.1
mDC	SELL	10	0.07	0.4	0.62
mDC	SELM	0.039	0.2	0.34	0.56
mDC	SELO	5.5	0.014	0.82	0.91
mDC	SELPLG	8.9	0.06	0.24	0.47
mDC	SELT	7.6	0.013	0.73	0.86
mDC	SEMA3C	4.6	-0.48	4.00E-07	3.90E-05
mDC	SEMA4A	9.1	0.059	0.099	0.28
mDC	SEMA4B	5	-0.12	0.14	0.34
mDC	SEMA4C	0.019	0.063	0.82	0.91
mDC	SEMA4D	6.5	0.15	0.024	0.11
mDC	SEMA4F	1.8	0.24	0.068	0.22
mDC	SEMA4G	-0.059	-0.18	0.46	0.66
mDC	SEMA6A	1	0.046	0.77	0.88
mDC	SEMA7A	1.4	-0.4	0.012	0.073
mDC	SENCR	2.5	-0.075	0.44	0.65
mDC	SENP1	4.9	0.032	0.52	0.72
mDC	SENP2	4.8	-0.049	0.32	0.54
mDC	SENP3	0.24	-0.0072	0.96	0.98
mDC	SENP5	5.4	-0.053	0.35	0.57
mDC	SENP6	7.4	-0.069	0.081	0.25
mDC	SENP7	4.8	-0.08	0.21	0.44
mDC	SENP8	1.9	0.084	0.42	0.63
mDC	15-Sep	7.9	0.047	0.21	0.43
mDC	SEPHS1	5.4	-0.017	0.68	0.83
mDC	SEPHS2	7	0.039	0.31	0.54
mDC	SEPN1	4.9	0.039	0.52	0.72
mDC	SEPSECS	4.4	-0.17	0.018	0.097
mDC	SEPSECS-AS1	0.93	-0.23	0.089	0.26
mDC	1-Sep	2.7	-0.15	0.28	0.51
mDC	11-Sep	6	0.093	0.29	0.52
mDC	2-Sep	9.3	-0.061	0.15	0.35
mDC	3-Sep	3.3	-0.05	0.72	0.85
mDC	4-Sep	0.58	1.2	9.30E-05	0.0027
mDC	6-Sep	7.7	0.0044	0.91	0.96
mDC	7-Sep	8.2	0.04	0.32	0.54
mDC	SEPT7-AS1	0.45	-0.051	0.74	0.87
mDC	SEPT7P2	4.2	-0.16	0.014	0.082
mDC	8-Sep	1	0.29	0.033	0.14
mDC	9-Sep	7.3	0.045	0.53	0.72
mDC	SEPW1	5.4	0.096	0.12	0.32
mDC	SERAC1	3.9	0.053	0.6	0.78
mDC	SERBP1	7.8	0.043	0.13	0.32
mDC	SERF2	7.1	0.17	0.017	0.092
mDC	SERGEF	4.4	0.087	0.096	0.27
mDC	SERHL2	0.74	-0.023	0.88	0.94
mDC	SERINC1	8	0.0043	0.92	0.96
mDC	SERINC3	7.8	-0.014	0.65	0.81
mDC	SERINC4	2	-0.22	0.048	0.18
mDC	SERINC5	4.8	0.006	0.95	0.97
mDC	SERP1	8.3	0.055	0.13	0.33
mDC	SERPINA1	8.1	0.13	0.081	0.24
mDC	SERPINB1	7.7	0.04	0.33	0.56
mDC	SERPINB6	7	-0.019	0.72	0.86
mDC	SERPINB8	7.3	0.086	0.13	0.32
mDC	SERPINB9	6.4	-0.078	0.58	0.76
mDC	SERPINB9P1	0.095	-0.14	0.63	0.8
mDC	SERPIND1	0.83	-0.39	0.056	0.19
mDC	SERPINE1	1.1	0.35	0.18	0.39
mDC	SERPINF1	5.4	0.21	0.033	0.14
mDC	SERPINF2	3.7	0.15	0.22	0.44
mDC	SERPING1	5	1.4	4.00E-11	1.70E-08
mDC	SERPINH1	3.6	-0.1	0.22	0.45
mDC	SERPINI1	0.11	0.04	0.86	0.93
mDC	SERPINI2	0.78	-0.07	0.76	0.88
mDC	SERTAD1	4.9	0.013	0.84	0.92
mDC	SERTAD2	4.8	0.013	0.87	0.94
mDC	SERTAD3	5.8	-0.073	0.12	0.31
mDC	SESN1	4.7	0.67	4.90E-05	0.0017
mDC	SESN2	4.4	0.2	0.01	0.068
mDC	SESN3	3.5	-0.59	1.40E-07	1.60E-05
mDC	SESTD1	5.3	-0.023	0.61	0.78
mDC	SET	7.7	0.049	0.33	0.55
mDC	SETBP1	1.9	-0.7	0.00035	0.0067
mDC	SETD1A	2.1	-0.16	0.12	0.31
mDC	SETD1B	3.3	-0.15	0.082	0.25
mDC	SETD2	7.5	-0.07	0.12	0.31
mDC	SETD3	6.7	-0.029	0.5	0.7
mDC	SETD4	4.4	0.062	0.31	0.54
mDC	SETD5	5.9	-0.07	0.14	0.33
mDC	SETD6	3.8	-0.13	0.033	0.14
mDC	SETD7	5.8	-0.11	0.23	0.46
mDC	SETD8	3.4	-0.018	0.79	0.89
mDC	SETD9	2.9	-0.086	0.58	0.76
mDC	SETDB1	5.9	-0.086	0.077	0.24
mDC	SETDB2	6.4	0.023	0.56	0.75
mDC	SETMAR	3.2	0.074	0.32	0.54
mDC	SETX	7.9	-0.012	0.87	0.93
mDC	SEZ6	1.4	-0.27	0.083	0.25
mDC	SEZ6L	5.8	-0.12	0.27	0.5
mDC	SF1	7.2	0.068	0.1	0.28
mDC	SF3A1	6.5	0.025	0.61	0.78
mDC	SF3A2	4.1	0.11	0.18	0.39
mDC	SF3A3	7.3	0.068	0.038	0.15
mDC	SF3B1	9.6	-0.037	0.31	0.54
mDC	SF3B2	7	0.1	0.046	0.17
mDC	SF3B3	7.8	0.11	0.011	0.071
mDC	SF3B4	6.4	0.13	0.0011	0.015
mDC	SF3B5	6.4	0.0022	0.96	0.98
mDC	SF3B6	6.3	0.028	0.51	0.71
mDC	SFI1	5.1	-0.079	0.16	0.37
mDC	SFMBT1	2.7	0.044	0.74	0.87
mDC	SFMBT2	4.7	-0.22	0.013	0.076
mDC	SFPQ	8.8	0.09	0.035	0.15
mDC	SFR1	3.4	0.029	0.67	0.82
mDC	SFSWAP	5	-0.015	0.74	0.86
mDC	SFT2D1	6.9	0.019	0.64	0.81
mDC	SFT2D2	5.9	-0.099	0.064	0.21
mDC	SFT2D3	4.7	-0.03	0.56	0.75
mDC	SFXN1	4.3	0.1	0.13	0.32
mDC	SFXN2	2.1	0.13	0.32	0.54
mDC	SFXN3	5.9	0.18	0.0013	0.017
mDC	SFXN4	4.3	-0.0075	0.91	0.95
mDC	SFXN5	4	-0.24	0.0017	0.02
mDC	SGCA	1	-0.32	0.068	0.22
mDC	SGCB	0.69	0.61	0.021	0.1
mDC	SGK1	6.3	0.4	0.056	0.19
mDC	SGK223	2.6	-0.32	0.0026	0.027
mDC	SGK494	2.9	-0.13	0.24	0.47
mDC	SGMS1	4.7	0.035	0.53	0.73
mDC	SGMS1-AS1	2.9	-0.29	0.0062	0.048
mDC	SGMS2	5.6	0.34	0.0052	0.043
mDC	SGOL1	1.3	-0.14	0.35	0.57
mDC	SGOL2	1.6	-0.38	0.0028	0.028
mDC	SGPL1	6	-0.048	0.34	0.56
mDC	SGPP1	5.8	-0.073	0.35	0.58
mDC	SGSH	6.1	-0.14	0.028	0.13
mDC	SGSM2	5.6	-0.27	0.00032	0.0062
mDC	SGSM3	6.9	-0.06	0.22	0.44
mDC	SGTA	5.7	0.0077	0.87	0.94
mDC	SGTB	3.4	-0.027	0.77	0.88
mDC	SH2B1	1.9	-0.085	0.41	0.62
mDC	SH2B2	3.9	-0.012	0.89	0.95
mDC	SH2B3	8.3	-0.17	0.003	0.03
mDC	SH2D1A	0.045	0.9	0.071	0.23
mDC	SH2D1B	1.5	-0.14	0.67	0.82
mDC	SH2D3C	7.5	0.013	0.78	0.89
mDC	SH2D4A	2.3	3.3	1.60E-14	6.60E-11
mDC	SH3BGR	-0.043	0.38	0.063	0.21
mDC	SH3BGRL	8.7	-0.031	0.47	0.67
mDC	SH3BGRL3	11	0.2	0.001	0.014
mDC	SH3BP1	2.9	0.11	0.23	0.46
mDC	SH3BP2	6.7	-0.077	0.13	0.32
mDC	SH3BP4	6.9	-0.091	0.14	0.35
mDC	SH3BP5	4.4	0.26	0.0053	0.044
mDC	SH3BP5-AS1	2.7	0.12	0.35	0.57
mDC	SH3BP5L	4.2	0.1	0.39	0.61
mDC	SH3D19	-0.067	0.032	0.89	0.95
mDC	SH3D21	0.12	-0.38	0.082	0.25
mDC	SH3GL1	5.5	0.12	0.066	0.22
mDC	SH3GL1P1	0.24	-0.23	0.21	0.43
mDC	SH3GLB1	7	0.056	0.17	0.37
mDC	SH3GLB2	4.7	0.018	0.77	0.88
mDC	SH3KBP1	8	0.041	0.3	0.52
mDC	SH3PXD2A	0.98	-0.1	0.64	0.8
mDC	SH3PXD2B	1	0.17	0.58	0.76
mDC	SH3RF1	5.1	-0.0022	0.99	0.99
mDC	SH3RF2	0.76	-0.32	0.37	0.59
mDC	SH3TC1	7.5	0.079	0.24	0.47
mDC	SH3YL1	3.6	-0.0081	0.9	0.95
mDC	SHARPIN	5.5	0.033	0.54	0.73
mDC	SHB	0.73	0.49	0.027	0.12
mDC	SHC1	5.8	0.095	0.036	0.15
mDC	SHCBP1	3.1	-0.074	0.44	0.65
mDC	SHE	0.87	-0.073	0.81	0.91
mDC	SHF	0.77	0.1	0.46	0.67
mDC	SHFM1	6.2	0.12	0.026	0.12
mDC	SHISA5	7.6	0.48	1.10E-08	1.80E-06
mDC	SHKBP1	7.9	0.1	0.025	0.12
mDC	SHMT1	4.1	0.14	0.17	0.37
mDC	SHMT2	5.9	0.056	0.14	0.34
mDC	SHOC2	7	0.064	0.2	0.42
mDC	SHPK	3.9	-0.11	0.097	0.27
mDC	SHPRH	5.5	-0.12	0.021	0.1
mDC	SHQ1	5.3	0.098	0.034	0.14
mDC	SHTN1	7	-0.081	0.29	0.51
mDC	SIAE	1.3	0.047	0.79	0.89
mDC	SIAH1	3.4	-0.26	0.00075	0.012
mDC	SIAH2	6.4	0.15	0.0015	0.019
mDC	SIDT1	4.2	-0.3	0.018	0.096
mDC	SIDT2	4.6	0.32	0.074	0.23
mDC	SIGIRR	5.3	-0.042	0.49	0.69
mDC	SIGLEC1	7.6	1.8	4.50E-11	1.80E-08
mDC	SIGLEC10	6.1	-0.3	0.0057	0.046
mDC	SIGLEC11	1.8	0.68	0.0072	0.054
mDC	SIGLEC12	1.4	0.027	0.94	0.97
mDC	SIGLEC14	5.6	-0.1	0.82	0.91
mDC	SIGLEC15	0.015	-0.36	0.11	0.29
mDC	SIGLEC16	1.5	0.36	0.081	0.24
mDC	SIGLEC17P	3.2	-0.26	0.011	0.071
mDC	SIGLEC5	6	-0.041	0.78	0.89
mDC	SIGLEC6	4.1	-0.21	0.2	0.42
mDC	SIGLEC7	5.1	-0.17	0.046	0.17
mDC	SIGLEC9	7.5	0.065	0.16	0.37
mDC	SIGMAR1	5.8	0.094	0.037	0.15
mDC	SIK1	1.4	-0.32	0.13	0.32
mDC	SIK2	1.5	-0.11	0.34	0.57
mDC	SIK3	6.8	-0.025	0.72	0.85
mDC	SIKE1	5.9	-0.045	0.26	0.49
mDC	SIL1	5.4	0.15	0.0051	0.043
mDC	SIMC1	4.8	-0.007	0.89	0.95
mDC	SIN3A	5.4	-0.0023	0.97	0.98
mDC	SIN3B	4.4	-0.11	0.058	0.2
mDC	SIPA1	8	-0.081	0.11	0.29
mDC	SIPA1L1	5.5	-0.065	0.65	0.81
mDC	SIPA1L2	4.3	-0.018	0.88	0.94
mDC	SIPA1L3	4.3	-0.15	0.071	0.23
mDC	SIRPA	6.2	0.015	0.86	0.93
mDC	SIRPB1	6.1	-0.092	0.69	0.84
mDC	SIRPB2	5.7	-0.22	0.29	0.52
mDC	SIRPD	1.5	-0.18	0.33	0.56
mDC	SIRT1	6.7	-0.032	0.66	0.81
mDC	SIRT2	6.2	0.097	0.021	0.1
mDC	SIRT3	3.6	0.076	0.24	0.46
mDC	SIRT5	4	-0.073	0.19	0.41
mDC	SIRT6	1.7	0.0004	1	1
mDC	SIRT7	5.6	-0.0097	0.84	0.92
mDC	SIT1	0.98	-0.044	0.82	0.91
mDC	SIVA1	5.3	-0.085	0.13	0.33
mDC	SKA2	4.4	-0.066	0.2	0.42
mDC	SKA3	0.062	0.19	0.49	0.69
mDC	SKAP2	7.6	0.083	0.032	0.14
mDC	SKI	0.94	0.034	0.84	0.92
mDC	SKIL	4.9	-0.097	0.24	0.46
mDC	SKIV2L	4.9	-0.013	0.81	0.91
mDC	SKIV2L2	6.8	0.02	0.69	0.83
mDC	SKP1	8.3	0.096	0.0028	0.029
mDC	SKP2	5.4	0.0027	0.95	0.98
mDC	SLA	7.5	0.072	0.25	0.48
mDC	SLAIN1	3.2	0.12	0.22	0.44
mDC	SLAIN2	5.9	0.05	0.29	0.52
mDC	SLAMF6	0.79	0.41	0.23	0.46
mDC	SLAMF7	7.6	0.048	0.64	0.81
mDC	SLAMF8	6.3	0.34	0.0075	0.055
mDC	SLAMF9	2.4	0.2	0.15	0.35
mDC	SLBP	6.4	0.12	0.0048	0.041
mDC	SLC10A1	0.18	-0.077	0.76	0.88
mDC	SLC10A3	5	0.024	0.65	0.81
mDC	SLC10A7	4.3	0.0043	0.94	0.97
mDC	SLC11A1	2.7	0.31	0.13	0.33
mDC	SLC11A2	5.8	-0.095	0.069	0.22
mDC	SLC12A2	3.8	-0.07	0.41	0.63
mDC	SLC12A3	1.8	0.14	0.52	0.72
mDC	SLC12A4	4.8	-0.059	0.3	0.53
mDC	SLC12A6	5.2	-0.29	0.0013	0.017
mDC	SLC12A7	7	-0.14	0.051	0.18
mDC	SLC12A8	0.67	0.89	6.60E-05	0.0021
mDC	SLC12A9	5.8	0.0022	0.97	0.98
mDC	SLC13A4	0.74	-0.36	0.048	0.18
mDC	SLC15A2	3.2	0.0037	0.97	0.99
mDC	SLC15A3	4.3	-0.016	0.86	0.93
mDC	SLC15A4	6.1	0.093	0.035	0.15
mDC	SLC16A1	5.4	-0.11	0.23	0.46
mDC	SLC16A1-AS1	1.5	-0.12	0.32	0.54
mDC	SLC16A13	1.6	0.085	0.63	0.79
mDC	SLC16A14	0.83	-0.35	0.083	0.25
mDC	SLC16A3	3.1	0.0017	0.99	0.99
mDC	SLC16A4	0.59	-0.45	0.026	0.12
mDC	SLC16A5	3.7	-0.086	0.21	0.43
mDC	SLC16A6	2.7	0.087	0.45	0.66
mDC	SLC16A7	3.7	-0.2	0.025	0.12
mDC	SLC17A5	4.9	0.035	0.51	0.71
mDC	SLC17A9	4.9	-0.016	0.86	0.93
mDC	SLC18A2	2.1	0.03	0.86	0.93
mDC	SLC18B1	6.3	-0.12	0.065	0.21
mDC	SLC19A1	5.2	-0.0015	0.98	0.99
mDC	SLC19A2	2.4	0.14	0.29	0.52
mDC	SLC1A3	2.5	0.51	0.0076	0.055
mDC	SLC1A4	5.2	0.24	0.0073	0.054
mDC	SLC1A5	7.9	0.16	0.015	0.085
mDC	SLC20A1	6.6	0.16	0.0077	0.056
mDC	SLC20A2	4.6	0.059	0.3	0.53
mDC	SLC22A15	1.8	0.046	0.79	0.89
mDC	SLC22A16	1.7	-0.62	0.09	0.26
mDC	SLC22A18	4.3	-0.14	0.1	0.28
mDC	SLC22A18AS	0.78	-0.056	0.73	0.86
mDC	SLC22A23	2.3	-0.17	0.31	0.54
mDC	SLC22A4	1.3	0.26	0.14	0.34
mDC	SLC22A5	3.1	-0.0022	0.98	0.99
mDC	SLC23A2	5.6	-0.34	0.0001	0.0029
mDC	SLC23A3	0.25	-0.16	0.41	0.62
mDC	SLC24A1	2.6	-0.25	0.037	0.15
mDC	SLC24A4	5.4	-0.35	0.0044	0.039
mDC	SLC25A1	5.6	0.058	0.32	0.55
mDC	SLC25A10	1.6	0.074	0.54	0.73
mDC	SLC25A11	6.6	0.031	0.43	0.64
mDC	SLC25A12	4.7	-0.07	0.14	0.34
mDC	SLC25A13	5.4	0.054	0.23	0.46
mDC	SLC25A14	3.2	-0.074	0.27	0.5
mDC	SLC25A15	3.1	0.026	0.76	0.88
mDC	SLC25A16	3.2	-0.094	0.15	0.35
mDC	SLC25A17	4.5	0.13	0.017	0.091
mDC	SLC25A19	4.3	0.16	0.0046	0.04
mDC	SLC25A20	6.6	-0.11	0.19	0.41
mDC	SLC25A22	3.9	0.13	0.032	0.14
mDC	SLC25A23	0.83	0.34	0.085	0.25
mDC	SLC25A24	6.7	0.054	0.32	0.55
mDC	SLC25A25	4.8	0.059	0.35	0.57
mDC	SLC25A25-AS1	3.1	-0.19	0.076	0.23
mDC	SLC25A26	4.4	-0.044	0.36	0.58
mDC	SLC25A28	4.9	0.13	0.021	0.11
mDC	SLC25A29	5.7	-0.13	0.12	0.31
mDC	SLC25A3	7.8	0.03	0.36	0.58
mDC	SLC25A30	2.7	-0.11	0.28	0.51
mDC	SLC25A32	5.2	-0.044	0.3	0.53
mDC	SLC25A33	5.3	-0.11	0.028	0.13
mDC	SLC25A34	0.26	-0.049	0.81	0.9
mDC	SLC25A35	1.7	-0.2	0.075	0.23
mDC	SLC25A36	6.1	-0.086	0.021	0.11
mDC	SLC25A37	4.3	0.041	0.53	0.72
mDC	SLC25A38	5.1	-0.063	0.084	0.25
mDC	SLC25A39	6.5	0.049	0.28	0.51
mDC	SLC25A4	0.87	0.54	0.0068	0.052
mDC	SLC25A40	5.4	-0.03	0.64	0.81
mDC	SLC25A42	1.9	0.026	0.81	0.91
mDC	SLC25A43	4.7	0.049	0.32	0.55
mDC	SLC25A44	5.8	0.082	0.059	0.2
mDC	SLC25A45	3.9	-0.38	4.80E-06	0.00026
mDC	SLC25A46	5.8	-0.048	0.31	0.53
mDC	SLC25A5	8.1	-0.075	0.057	0.2
mDC	SLC25A5-AS1	1.1	-0.11	0.4	0.62
mDC	SLC25A51	3.2	0.045	0.61	0.78
mDC	SLC25A53	0.8	-0.059	0.67	0.82
mDC	SLC26A1	2.4	-0.38	0.0073	0.054
mDC	SLC26A11	1.8	-0.31	0.013	0.077
mDC	SLC26A2	4.7	-0.089	0.23	0.45
mDC	SLC26A6	5	0.077	0.12	0.31
mDC	SLC27A1	5.1	-0.3	6.20E-05	0.002
mDC	SLC27A3	6.8	0.28	6.10E-05	0.0019
mDC	SLC27A4	4	0.054	0.35	0.57
mDC	SLC27A5	1.3	-0.083	0.45	0.66
mDC	SLC29A1	2.3	0.2	0.17	0.38
mDC	SLC29A2	1.1	-0.15	0.33	0.55
mDC	SLC29A3	5.9	-0.013	0.84	0.92
mDC	SLC2A1	5.6	0.1	0.094	0.27
mDC	SLC2A11	1.4	-0.23	0.11	0.3
mDC	SLC2A12	0.95	-0.088	0.59	0.77
mDC	SLC2A13	2.9	-0.22	0.015	0.085
mDC	SLC2A3	6.5	0.21	0.2	0.42
mDC	SLC2A6	6.5	-0.015	0.84	0.92
mDC	SLC2A8	3.8	-0.057	0.44	0.65
mDC	SLC2A9	5	-0.14	0.086	0.25
mDC	SLC30A1	5.2	0.057	0.46	0.66
mDC	SLC30A4	1.5	-0.35	0.044	0.17
mDC	SLC30A5	6.7	-0.09	0.033	0.14
mDC	SLC30A6	5.2	-0.053	0.35	0.57
mDC	SLC30A7	6.2	-0.01	0.83	0.91
mDC	SLC30A9	6.5	0.014	0.74	0.86
mDC	SLC31A1	5.9	0.14	0.008	0.057
mDC	SLC31A2	7.4	0.66	1.90E-12	1.80E-09
mDC	SLC33A1	5.8	-0.012	0.79	0.89
mDC	SLC35A1	6.5	0.026	0.63	0.8
mDC	SLC35A2	5.1	0.038	0.38	0.6
mDC	SLC35A3	4.6	-0.073	0.2	0.42
mDC	SLC35A4	7.6	0.2	1.80E-06	0.00013
mDC	SLC35A5	6.2	-0.062	0.17	0.38
mDC	SLC35B1	5.7	0.17	0.00015	0.0037
mDC	SLC35B2	4.5	-0.11	0.044	0.17
mDC	SLC35B3	4.8	-0.0029	0.95	0.97
mDC	SLC35B4	5.1	-0.1	0.046	0.17
mDC	SLC35C1	4.4	0.045	0.51	0.71
mDC	SLC35C2	6.5	0.016	0.67	0.82
mDC	SLC35D1	4	-0.013	0.89	0.95
mDC	SLC35D2	4.2	-0.078	0.15	0.35
mDC	SLC35E1	6.1	-0.0031	0.93	0.97
mDC	SLC35E2	4.2	-0.17	0.3	0.53
mDC	SLC35E2B	6	-0.23	0.0014	0.018
mDC	SLC35E3	3.8	0.074	0.35	0.57
mDC	SLC35E4	3.7	0.75	7.30E-07	6.20E-05
mDC	SLC35F2	4.8	0.23	0.072	0.23
mDC	SLC35F3	1.7	-0.28	0.14	0.34
mDC	SLC35F5	5.2	-0.054	0.27	0.5
mDC	SLC35F6	4.8	0.062	0.29	0.51
mDC	SLC35G1	0.26	-0.41	0.066	0.22
mDC	SLC36A1	3.7	0.12	0.23	0.46
mDC	SLC36A4	4.8	-0.031	0.65	0.81
mDC	SLC37A1	3.9	0.07	0.28	0.51
mDC	SLC37A2	6.4	0.021	0.79	0.9
mDC	SLC37A3	3.8	0.0048	0.95	0.98
mDC	SLC37A4	3.1	0.015	0.85	0.93
mDC	SLC38A1	8.6	0.18	0.035	0.15
mDC	SLC38A10	7.5	0.008	0.87	0.93
mDC	SLC38A2	9.1	-0.11	0.13	0.33
mDC	SLC38A5	2.2	0.93	1.70E-08	2.60E-06
mDC	SLC38A6	2.5	0.045	0.63	0.8
mDC	SLC38A7	4.1	0.075	0.26	0.49
mDC	SLC38A9	4.6	-0.034	0.54	0.73
mDC	SLC39A1	6.2	0.15	0.00026	0.0054
mDC	SLC39A10	6	-0.34	1.50E-05	0.00066
mDC	SLC39A11	5.6	0.086	0.11	0.29
mDC	SLC39A13	4.7	0.055	0.43	0.64
mDC	SLC39A14	3.1	0.18	0.13	0.33
mDC	SLC39A3	5.4	0.041	0.46	0.67
mDC	SLC39A4	3.2	0.085	0.3	0.52
mDC	SLC39A6	6.2	-0.05	0.3	0.53
mDC	SLC39A7	4.3	0.24	0.066	0.22
mDC	SLC39A8	4.7	0.11	0.14	0.34
mDC	SLC39A9	6.2	-0.043	0.4	0.62
mDC	SLC3A2	6.8	0.16	0.0017	0.02
mDC	SLC40A1	7.5	-0.42	0.0001	0.003
mDC	SLC41A1	0.11	0.18	0.55	0.74
mDC	SLC41A2	4.9	-0.14	0.14	0.34
mDC	SLC41A3	3.7	-0.07	0.39	0.61
mDC	SLC43A1	3	0.061	0.57	0.75
mDC	SLC43A2	6.7	-0.18	0.0019	0.022
mDC	SLC43A3	7.1	0.16	0.00052	0.009
mDC	SLC44A1	5.8	-0.052	0.47	0.67
mDC	SLC44A2	5.2	-0.034	0.7	0.84
mDC	SLC45A4	2.5	-0.16	0.12	0.3
mDC	SLC46A1	2.1	-0.36	0.019	0.1
mDC	SLC46A2	4.3	-0.28	0.047	0.17
mDC	SLC46A3	6.7	-0.17	0.016	0.088
mDC	SLC47A1	-0.28	-1.2	0.0069	0.052
mDC	SLC48A1	3.8	-0.049	0.5	0.7
mDC	SLC4A1AP	6	0.041	0.23	0.45
mDC	SLC4A2	5.3	0.035	0.53	0.72
mDC	SLC4A3	6.2	-0.25	0.0024	0.026
mDC	SLC4A5	2.5	0.05	0.58	0.76
mDC	SLC4A7	5.2	-0.24	0.0041	0.037
mDC	SLC4A8	2.9	-0.24	0.023	0.11
mDC	SLC50A1	5.3	0.094	0.041	0.16
mDC	SLC52A2	5.6	0.1	0.098	0.27
mDC	SLC5A3	3.7	-0.48	5.70E-06	0.0003
mDC	SLC5A6	5.2	0.12	0.016	0.088
mDC	SLC5A9	0.94	0.72	0.019	0.098
mDC	SLC6A12	2.2	0.48	0.0015	0.019
mDC	SLC6A16	1.2	-0.31	0.069	0.22
mDC	SLC6A6	5.5	-0.091	0.31	0.53
mDC	SLC7A1	3.7	0.089	0.31	0.53
mDC	SLC7A11	0.064	0.061	0.84	0.92
mDC	SLC7A5	4	0.42	0.0039	0.036
mDC	SLC7A5P1	2.2	0.17	0.3	0.53
mDC	SLC7A5P2	5	-0.1	0.53	0.72
mDC	SLC7A6	6.2	-0.19	0.0035	0.033
mDC	SLC7A6OS	4	0.022	0.7	0.84
mDC	SLC7A7	5.8	-0.11	0.16	0.36
mDC	SLC8A1	6.5	-0.14	0.029	0.13
mDC	SLC8A1-AS1	0.84	-0.68	0.0027	0.028
mDC	SLC8B1	6.7	-0.065	0.3	0.53
mDC	SLC9A1	3.9	0.012	0.86	0.93
mDC	SLC9A3R1	6.6	-0.047	0.44	0.65
mDC	SLC9A3R2	0.35	0.23	0.33	0.55
mDC	SLC9A5	0.4	-0.25	0.15	0.35
mDC	SLC9A6	5.3	0.028	0.65	0.81
mDC	SLC9A7	6.4	-0.075	0.26	0.49
mDC	SLC9A7P1	2.7	0.19	0.23	0.45
mDC	SLC9A8	3.8	-0.079	0.2	0.42
mDC	SLC9A9	6	-0.074	0.21	0.43
mDC	SLC9B1	0.21	-0.25	0.21	0.43
mDC	SLC9B2	2.7	0.26	0.01	0.067
mDC	SLCO3A1	6	0.033	0.66	0.82
mDC	SLCO4A1	2.4	1.9	2.80E-11	1.20E-08
mDC	SLCO4C1	2	0.047	0.85	0.93
mDC	SLCO5A1	0.6	-0.015	0.96	0.98
mDC	SLF1	3.5	0.052	0.51	0.71
mDC	SLF2	6.4	-0.088	0.061	0.2
mDC	SLFN11	6.6	0.032	0.69	0.84
mDC	SLFN12	5	-0.016	0.82	0.91
mDC	SLFN12L	0.51	0.5	0.026	0.12
mDC	SLFN13	3.8	0.15	0.14	0.33
mDC	SLFN5	5.8	0.76	0.00018	0.0041
mDC	SLFNL1	0.071	-0.27	0.23	0.46
mDC	SLIRP	5.5	0.18	0.004	0.036
mDC	SLIT1	2.4	-0.19	0.071	0.23
mDC	SLITRK4	3.4	0.02	0.9	0.95
mDC	SLK	7.4	0.032	0.37	0.58
mDC	SLMAP	5.7	-0.0048	0.91	0.96
mDC	SLMO2	5	-0.026	0.65	0.81
mDC	SLTM	6.9	-0.032	0.36	0.58
mDC	SLU7	7.1	0.055	0.13	0.32
mDC	SLX4	2.6	-0.18	0.078	0.24
mDC	SLX4IP	3.5	-0.056	0.44	0.65
mDC	SMA4	0.52	-0.097	0.59	0.77
mDC	SMAD1	3.5	0.29	0.0016	0.02
mDC	SMAD2	6.9	0.018	0.63	0.79
mDC	SMAD3	5.5	0.25	0.00035	0.0067
mDC	SMAD4	6.7	-0.013	0.75	0.87
mDC	SMAD5	5.6	-0.17	0.0064	0.05
mDC	SMAD6	-0.046	0.099	0.67	0.82
mDC	SMAD7	2.4	-0.075	0.56	0.75
mDC	SMAD9	1.2	-0.44	0.019	0.1
mDC	SMAGP	2.3	0.054	0.64	0.8
mDC	SMAP1	4.9	0.026	0.63	0.8
mDC	SMAP2	9.5	0.46	1.60E-06	0.00012
mDC	SMARCA2	7.8	0.043	0.41	0.62
mDC	SMARCA4	6.3	-0.0096	0.82	0.91
mDC	SMARCA5	7.9	0.046	0.33	0.56
mDC	SMARCA5-AS1	0.00056	-0.19	0.41	0.63
mDC	SMARCAD1	5.9	0.018	0.74	0.87
mDC	SMARCAL1	5.6	0.06	0.18	0.39
mDC	SMARCB1	5.6	0.096	0.078	0.24
mDC	SMARCC1	7.4	-0.0068	0.86	0.93
mDC	SMARCC2	7.1	-0.016	0.62	0.79
mDC	SMARCD1	3.7	-0.0078	0.9	0.95
mDC	SMARCD2	7.9	0.074	0.025	0.12
mDC	SMARCD3	4.7	0.2	0.073	0.23
mDC	SMARCE1	7.6	0.058	0.13	0.32
mDC	SMC1A	7.6	0.14	0.002	0.023
mDC	SMC1B	0.96	-0.012	0.94	0.97
mDC	SMC2	4.4	-0.11	0.064	0.21
mDC	SMC3	6.7	0.033	0.35	0.57
mDC	SMC4	5.1	-0.16	0.0023	0.025
mDC	SMC5	6.7	-0.033	0.37	0.59
mDC	SMC6	5	-0.059	0.25	0.48
mDC	SMCHD1	7.2	0.094	0.12	0.32
mDC	SMCO4	5.8	0.11	0.051	0.18
mDC	SMCR8	4.7	-0.15	0.18	0.39
mDC	SMDT1	6.5	0.0059	0.88	0.94
mDC	SMG1	6.6	-0.082	0.22	0.45
mDC	SMG1P1	4.2	-0.31	0.045	0.17
mDC	SMG1P2	3.8	-0.023	0.76	0.88
mDC	SMG1P3	4.8	-0.35	0.051	0.18
mDC	SMG1P5	1.1	-0.22	0.095	0.27
mDC	SMG1P7	1.2	-0.45	0.012	0.074
mDC	SMG5	6.5	-0.023	0.64	0.8
mDC	SMG6	3.8	-0.33	0.00033	0.0064
mDC	SMG7	6.6	0.099	0.053	0.19
mDC	SMG8	5.4	0.11	0.051	0.18
mDC	SMG9	4.2	0.0063	0.91	0.96
mDC	SMIM10L1	4.1	0.0097	0.91	0.95
mDC	SMIM12	6.2	0.057	0.095	0.27
mDC	SMIM13	3.2	-0.016	0.8	0.9
mDC	SMIM14	6.7	-0.052	0.29	0.52
mDC	SMIM15	5.6	0.086	0.064	0.21
mDC	SMIM18	0.24	-0.12	0.62	0.79
mDC	SMIM19	5.4	0.081	0.09	0.26
mDC	SMIM20	3.9	-0.02	0.77	0.88
mDC	SMIM3	3	0.1	0.27	0.5
mDC	SMIM4	2.8	0.2	0.014	0.082
mDC	SMIM7	6.3	-0.038	0.31	0.53
mDC	SMIM8	2.8	-0.24	0.0018	0.021
mDC	SMNDC1	5.2	0.014	0.75	0.87
mDC	SMO	0.12	-0.03	0.9	0.95
mDC	SMOX	3.9	-0.45	0.018	0.096
mDC	SMPD1	2.9	-0.053	0.47	0.67
mDC	SMPD2	4	0.072	0.26	0.48
mDC	SMPD3	4.4	-0.28	0.019	0.099
mDC	SMPD4	5.7	0.092	0.032	0.14
mDC	SMPDL3B	2	0.19	0.29	0.52
mDC	SMS	6.2	0.072	0.039	0.16
mDC	SMTN	1.6	-0.11	0.34	0.56
mDC	SMTNL1	1.8	0.58	0.00021	0.0046
mDC	SMU1	7	0.047	0.32	0.55
mDC	SMUG1	4.7	0.11	0.012	0.075
mDC	SMURF1	4.2	-0.13	0.11	0.29
mDC	SMURF2	4.5	-0.016	0.74	0.87
mDC	SMYD2	4.8	0.036	0.66	0.81
mDC	SMYD3	3.5	-0.0079	0.91	0.95
mDC	SMYD4	4.3	-0.0099	0.88	0.94
mDC	SMYD5	3.8	0.26	6.50E-05	0.0021
mDC	SNAI1	1	-0.26	0.35	0.58
mDC	SNAI3	4.4	0.26	0.047	0.17
mDC	SNAI3-AS1	1.5	0.067	0.55	0.74
mDC	SNAP23	8.3	-0.037	0.26	0.49
mDC	SNAP29	6.3	-0.028	0.53	0.73
mDC	SNAP47	4.9	0.075	0.11	0.29
mDC	SNAPC1	4	-0.07	0.37	0.59
mDC	SNAPC2	4.1	0.089	0.19	0.4
mDC	SNAPC3	5.2	0.0034	0.95	0.97
mDC	SNAPC4	3.5	-0.11	0.19	0.41
mDC	SNAPC5	3.3	-0.0013	0.98	0.99
mDC	SNAPIN	6	0.11	0.011	0.07
mDC	SNCA	4.8	0.026	0.74	0.87
mDC	SND1	8.1	0.12	0.0013	0.017
mDC	SND1-IT1	1.4	0.039	0.83	0.92
mDC	SNED1	0.37	-0.51	0.025	0.12
mDC	SNF8	6.2	0.13	0.0014	0.018
mDC	SNHG1	3.3	-0.16	0.055	0.19
mDC	SNHG10	3	-0.094	0.24	0.46
mDC	SNHG11	3.5	0.013	0.85	0.93
mDC	SNHG12	1.2	-0.12	0.39	0.6
mDC	SNHG15	5.2	0.13	0.038	0.15
mDC	SNHG16	4.9	0.025	0.68	0.83
mDC	SNHG17	4	0.14	0.16	0.37
mDC	SNHG20	3.3	-0.29	0.0047	0.041
mDC	SNHG21	1.9	-0.14	0.19	0.4
mDC	SNHG3	3.1	-0.068	0.39	0.61
mDC	SNHG5	5.5	-0.036	0.84	0.92
mDC	SNHG6	3.7	0.022	0.79	0.89
mDC	SNHG7	1.9	-0.091	0.36	0.58
mDC	SNHG8	3.5	-0.027	0.73	0.86
mDC	SNHG9	1.1	-0.067	0.66	0.81
mDC	SNIP1	3.7	-0.065	0.33	0.56
mDC	SNN	8.1	-0.16	0.012	0.075
mDC	SNORA27	1	0.1	0.52	0.71
mDC	SNORA28	1.8	-0.24	0.16	0.37
mDC	SNORA48	1.3	-0.048	0.75	0.87
mDC	SNORA5C	0.012	-0.21	0.3	0.52
mDC	SNORA70	2.8	-0.23	0.059	0.2
mDC	SNORA70G	0.6	-0.15	0.4	0.62
mDC	SNORA8	0.25	-0.028	0.87	0.94
mDC	SNORA9	2.2	0.024	0.85	0.93
mDC	SNORD10	0.99	-0.084	0.55	0.74
mDC	SNORD102	0.87	-0.0047	0.98	0.99
mDC	SNORD110	0.53	0.051	0.75	0.87
mDC	SNORD13	1.3	-0.21	0.3	0.53
mDC	SNORD14A	0.7	-0.12	0.47	0.68
mDC	SNORD14B	1.1	-0.29	0.038	0.15
mDC	SNORD35B	0.32	0.06	0.73	0.86
mDC	SNORD3A	2.2	-0.29	0.16	0.37
mDC	SNORD45A	0.76	-0.017	0.91	0.96
mDC	SNORD45B	0.082	-0.47	0.01	0.068
mDC	SNORD59A	0.12	-0.26	0.16	0.36
mDC	SNORD59B	0.12	-0.09	0.62	0.79
mDC	SNORD63	-0.015	-0.11	0.6	0.77
mDC	SNORD80	0.13	-0.045	0.79	0.89
mDC	SNORD89	0.45	-0.12	0.45	0.66
mDC	SNORD94	0.29	-0.12	0.49	0.69
mDC	SNORD96A	0.13	-0.053	0.77	0.89
mDC	SNRK	4.6	-0.023	0.7	0.84
mDC	SNRNP200	8	-0.055	0.41	0.62
mDC	SNRNP25	5.4	0.035	0.54	0.73
mDC	SNRNP27	5.7	0.028	0.56	0.75
mDC	SNRNP35	4.5	0.07	0.15	0.35
mDC	SNRNP40	6.6	0.082	0.0066	0.051
mDC	SNRNP48	4	-0.075	0.37	0.59
mDC	SNRNP70	6.8	0.021	0.59	0.77
mDC	SNRPA	5.9	-0.016	0.71	0.85
mDC	SNRPA1	6.1	0.097	0.012	0.075
mDC	SNRPB	7.5	0.18	7.10E-05	0.0022
mDC	SNRPB2	5.8	0.11	0.031	0.13
mDC	SNRPC	6.3	0.15	0.00022	0.0048
mDC	SNRPD1	6.3	0.14	0.00078	0.012
mDC	SNRPD2	6.6	0.11	0.015	0.086
mDC	SNRPD3	7	0.0077	0.78	0.89
mDC	SNRPE	5.9	0.13	0.015	0.086
mDC	SNRPF	5.1	0.038	0.5	0.7
mDC	SNRPG	6	0.13	0.02	0.1
mDC	SNTA1	0.56	0.43	0.026	0.12
mDC	SNTB1	4.6	0.48	0.0012	0.016
mDC	SNTB2	4.2	0.36	0.0086	0.06
mDC	SNU13	7	0.1	0.0016	0.02
mDC	SNUPN	5.3	0.11	0.0017	0.02
mDC	SNW1	6.8	0.11	0.013	0.078
mDC	SNX1	7.7	0.096	0.00094	0.014
mDC	SNX10	7.7	0.079	0.2	0.42
mDC	SNX11	5.8	0.13	0.011	0.07
mDC	SNX12	1.3	-0.14	0.27	0.5
mDC	SNX13	6	-0.054	0.32	0.54
mDC	SNX14	7.2	0.04	0.34	0.57
mDC	SNX16	3.2	-0.1	0.29	0.52
mDC	SNX17	8.4	0.093	0.0047	0.04
mDC	SNX18	4.8	-0.21	0.0042	0.038
mDC	SNX19	6.8	-0.016	0.76	0.88
mDC	SNX2	8.5	0.14	0.0014	0.018
mDC	SNX20	7.8	0.019	0.71	0.84
mDC	SNX21	2.7	-0.079	0.38	0.6
mDC	SNX22	1.7	0.1	0.67	0.82
mDC	SNX24	0.9	-0.19	0.27	0.5
mDC	SNX25	2	0.16	0.36	0.58
mDC	SNX27	7.2	0.031	0.49	0.69
mDC	SNX29	5.3	-0.33	0.0013	0.017
mDC	SNX29P1	0.085	0.13	0.55	0.74
mDC	SNX29P2	4.2	-0.24	0.14	0.33
mDC	SNX3	8.9	-0.041	0.63	0.79
mDC	SNX30	6.1	-0.28	0.0032	0.031
mDC	SNX33	2.5	0.13	0.2	0.42
mDC	SNX4	6.4	0.08	0.029	0.13
mDC	SNX5	7.2	-0.16	3.60E-05	0.0013
mDC	SNX6	7.2	0.11	0.012	0.075
mDC	SNX7	1.9	0.38	0.29	0.52
mDC	SNX8	5.1	0.091	0.14	0.34
mDC	SNX9	6	-0.061	0.37	0.59
mDC	SOAT1	6.7	-0.034	0.57	0.75
mDC	SOCS1	0.3	1.7	4.60E-06	0.00026
mDC	SOCS3	4.8	0.092	0.58	0.76
mDC	SOCS4	4.4	-0.15	0.1	0.28
mDC	SOCS5	3.4	-0.041	0.63	0.8
mDC	SOCS6	4.9	-0.1	0.067	0.22
mDC	SOCS7	1.6	-0.36	0.013	0.078
mDC	SOD1	6.3	0.12	0.0021	0.024
mDC	SOD2	6.3	0.076	0.26	0.49
mDC	SOGA1	4.2	-0.27	0.0047	0.041
mDC	SON	8.7	-0.021	0.53	0.72
mDC	SORBS3	4.8	-0.056	0.42	0.63
mDC	SORD	4.3	-0.017	0.74	0.86
mDC	SORL1	6.7	-0.28	0.043	0.16
mDC	SORT1	6.4	0.076	0.49	0.69
mDC	SOS1	5.3	-0.079	0.25	0.47
mDC	SOS2	6.5	-0.25	2.60E-05	0.001
mDC	SOWAHD	3.6	-0.11	0.2	0.42
mDC	SOX12	1.2	-0.34	0.013	0.08
mDC	SOX4	4.4	-0.075	0.33	0.56
mDC	SP1	6	-0.045	0.56	0.75
mDC	SP100	7.9	0.18	2.70E-07	2.80E-05
mDC	SP110	7.3	0.34	1.80E-05	0.00074
mDC	SP140	5.5	0.17	0.061	0.2
mDC	SP140L	5.9	-0.02	0.62	0.79
mDC	SP2	4	0.041	0.46	0.67
mDC	SP2-AS1	1.1	-0.041	0.76	0.88
mDC	SP3	7	-0.066	0.14	0.33
mDC	SP4	3.3	-0.17	0.097	0.27
mDC	SPA17	-0.0082	0.12	0.55	0.74
mDC	SPACA6P	0.087	-0.013	0.94	0.97
mDC	SPAG1	1.7	0.02	0.91	0.95
mDC	SPAG16	2	-0.27	0.023	0.11
mDC	SPAG17	0.26	0.052	0.88	0.94
mDC	SPAG5	2.2	-0.37	0.015	0.086
mDC	SPAG5-AS1	0.11	-0.19	0.42	0.64
mDC	SPAG7	6.2	0.0072	0.87	0.94
mDC	SPAG8	1.7	-0.16	0.23	0.46
mDC	SPAG9	5.9	-0.14	0.0013	0.017
mDC	SPAST	5.6	-0.14	0.0097	0.065
mDC	SPATA1	2.1	-0.21	0.1	0.28
mDC	SPATA13	5.4	0.35	1.60E-07	1.70E-05
mDC	SPATA2	4.1	0.028	0.67	0.82
mDC	SPATA20	6.2	-0.093	0.34	0.57
mDC	SPATA24	0.045	0.24	0.18	0.39
mDC	SPATA2L	3.3	0.087	0.29	0.52
mDC	SPATA33	1.2	-0.12	0.28	0.51
mDC	SPATA5	2	-0.034	0.77	0.88
mDC	SPATA5L1	4.8	0.022	0.67	0.82
mDC	SPATA6	3.3	-0.29	0.011	0.07
mDC	SPATA7	2.6	-0.22	0.029	0.13
mDC	SPATC1L	3	0.02	0.83	0.91
mDC	SPATS2	4.1	0.12	0.15	0.35
mDC	SPATS2L	6.8	0.24	0.0044	0.039
mDC	SPCS1	6.6	0.033	0.3	0.53
mDC	SPCS2	6.9	0.13	0.0012	0.016
mDC	SPCS3	6.8	0.12	0.038	0.15
mDC	SPDL1	2.6	0.094	0.39	0.6
mDC	SPDYE1	1.2	-0.28	0.041	0.16
mDC	SPDYE3	0.88	-0.37	0.0025	0.026
mDC	SPDYE5	0.74	-0.47	0.011	0.069
mDC	SPDYE6	0.022	-0.088	0.68	0.83
mDC	SPECC1	7.7	0.017	0.6	0.78
mDC	SPECC1L	1.9	0.055	0.59	0.77
mDC	SPEF2	1.6	-0.083	0.61	0.78
mDC	SPEN	7.3	-0.0043	0.92	0.96
mDC	SPG11	7.1	0.0018	0.97	0.99
mDC	SPG20	5.9	0.064	0.27	0.49
mDC	SPG21	8.2	0.037	0.18	0.39
mDC	SPG7	6.4	-0.061	0.1	0.29
mDC	SPHK1	2.2	0.16	0.32	0.54
mDC	SPHK2	4.2	-0.076	0.19	0.41
mDC	SPI1	7.8	0.11	0.12	0.32
mDC	SPIB	4.1	-0.2	0.11	0.3
mDC	SPICE1	3.7	-0.2	0.0078	0.056
mDC	SPIDR	6.5	0.012	0.76	0.88
mDC	SPIN1	6.2	-0.19	0.0047	0.04
mDC	SPIN2B	2	0.09	0.27	0.5
mDC	SPIN3	4.1	-0.16	0.16	0.37
mDC	SPIN4	2.3	-0.21	0.02	0.1
mDC	SPINK2	-0.016	0.17	0.63	0.8
mDC	SPINT1	6.3	-0.037	0.42	0.64
mDC	SPINT2	8.3	0.051	0.16	0.37
mDC	SPIRE1	1.7	-0.038	0.85	0.93
mDC	SPN	7.2	-0.11	0.073	0.23
mDC	SPNS1	6.7	0.02	0.71	0.85
mDC	SPNS2	0.27	-0.086	0.68	0.83
mDC	SPNS3	5.8	-0.22	0.0024	0.026
mDC	SPOCK1	0.36	0.11	0.67	0.82
mDC	SPOCK3	0.98	-0.32	0.097	0.27
mDC	SPON2	0.89	0.33	0.24	0.46
mDC	SPOP	8	0.13	0.0091	0.062
mDC	SPOPL	6.2	-0.31	1.10E-05	0.00051
mDC	SPPL2A	6.3	0.021	0.67	0.82
mDC	SPPL2B	4.6	-0.059	0.34	0.57
mDC	SPPL3	6.5	-0.15	0.00029	0.0059
mDC	SPR	2.4	0.077	0.56	0.74
mDC	SPRED1	2.5	0.0046	0.98	0.99
mDC	SPRED2	3.7	0.14	0.16	0.37
mDC	SPRN	0.13	-0.23	0.32	0.54
mDC	SPRTN	4.6	-0.036	0.47	0.68
mDC	SPRY2	4.1	-0.25	0.049	0.18
mDC	SPRYD3	5.7	0.085	0.064	0.21
mDC	SPRYD4	3.3	0.011	0.9	0.95
mDC	SPRYD7	2.9	-0.0063	0.93	0.96
mDC	SPSB2	3	-0.025	0.88	0.94
mDC	SPSB3	6.2	-0.047	0.38	0.59
mDC	SPTAN1	6.6	-0.036	0.7	0.84
mDC	SPTBN1	6.3	-0.024	0.88	0.94
mDC	SPTLC1	6.7	0.043	0.27	0.5
mDC	SPTLC2	7.7	0.14	0.036	0.15
mDC	SPTSSA	5.6	-0.035	0.52	0.72
mDC	SPTY2D1	5.1	0.005	0.93	0.96
mDC	SQLE	5.6	0.6	3.00E-08	4.10E-06
mDC	SQRDL	7.2	0.35	9.70E-09	1.60E-06
mDC	SQSTM1	8	0.019	0.61	0.78
mDC	SRA1	6.1	0.14	0.0042	0.037
mDC	SRBD1	5	0.027	0.62	0.79
mDC	SRC	3.6	-0.13	0.34	0.56
mDC	SRCAP	6.9	-0.17	0.038	0.15
mDC	SRD5A1	4.7	0.32	1.40E-05	0.00059
mDC	SRD5A3	4.3	0.11	0.063	0.21
mDC	SREBF1	4.6	0.15	0.081	0.24
mDC	SREBF2	6.9	0.19	0.006	0.047
mDC	SREK1	6.6	-0.1	0.0074	0.054
mDC	SREK1IP1	4.4	-0.018	0.72	0.85
mDC	SRF	4	0.095	0.091	0.26
mDC	SRFBP1	5.6	0.044	0.29	0.52
mDC	SRGAP1	3.9	2.4	6.40E-09	1.10E-06
mDC	SRGAP2	6.8	0.34	0.00051	0.0089
mDC	SRGAP2B	3.5	0.3	0.0098	0.065
mDC	SRGAP2C	3.6	0.069	0.38	0.6
mDC	SRGAP2D	0.88	0.18	0.24	0.46
mDC	SRGAP3	3.6	-0.34	0.0053	0.044
mDC	SRGN	8.9	-0.015	0.83	0.91
mDC	SRI	6.4	0.21	6.90E-06	0.00035
mDC	SRM	6.5	0.15	0.0027	0.028
mDC	SRP14	8.2	0.14	0.00013	0.0034
mDC	SRP14-AS1	1.2	-0.037	0.79	0.89
mDC	SRP19	6	0.065	0.12	0.31
mDC	SRP54	6.6	0.081	0.035	0.15
mDC	SRP68	7	0.074	0.019	0.099
mDC	SRP72	7.5	0.077	0.043	0.17
mDC	SRP9	8	-0.017	0.75	0.87
mDC	SRPK1	5.6	0.046	0.41	0.62
mDC	SRPK2	5.2	-0.06	0.15	0.35
mDC	SRPR	7.8	0.072	0.017	0.092
mDC	SRPRB	5.5	0.11	0.01	0.068
mDC	SRR	2.4	-0.022	0.8	0.9
mDC	SRRD	4.7	0.03	0.47	0.68
mDC	SRRM1	7.8	0.044	0.22	0.45
mDC	SRRM2	9.5	-0.17	0.0062	0.048
mDC	SRRT	6.6	0.084	0.033	0.14
mDC	SRSF1	7.6	0.074	0.063	0.21
mDC	SRSF10	7.3	0.057	0.095	0.27
mDC	SRSF11	7.3	-0.043	0.19	0.41
mDC	SRSF12	0.38	-0.69	0.0024	0.026
mDC	SRSF2	7.9	-0.017	0.66	0.82
mDC	SRSF3	8.7	0.078	0.032	0.14
mDC	SRSF4	7.2	0.12	0.0001	0.003
mDC	SRSF5	8.8	-0.085	0.093	0.27
mDC	SRSF6	7.3	-0.086	0.11	0.3
mDC	SRSF7	8.5	0.022	0.49	0.69
mDC	SRSF8	6.7	-0.11	0.0024	0.026
mDC	SRSF9	6.3	0.065	0.21	0.44
mDC	SRXN1	4.7	0.25	0.034	0.14
mDC	SS18	6.6	0.017	0.66	0.81
mDC	SS18L1	2.3	-0.16	0.11	0.3
mDC	SS18L2	5.4	0.011	0.81	0.91
mDC	SSB	7.1	0.28	6.10E-06	0.00032
mDC	SSBP1	6.4	0.12	0.00088	0.013
mDC	SSBP2	5.3	0.021	0.75	0.87
mDC	SSBP3	3.6	0.044	0.7	0.84
mDC	SSBP3-AS1	1	-0.3	0.12	0.3
mDC	SSBP4	5.2	0.054	0.41	0.63
mDC	SSFA2	5.9	-0.23	0.00011	0.003
mDC	SSH1	5.3	-0.19	0.0079	0.057
mDC	SSH2	5.6	0.031	0.74	0.87
mDC	SSH3	3.2	-0.059	0.5	0.7
mDC	SSNA1	5.6	0.052	0.32	0.55
mDC	SSPO	0.39	-0.29	0.19	0.41
mDC	SSR1	9.4	-0.039	0.28	0.5
mDC	SSR2	7	-0.0028	0.94	0.97
mDC	SSR3	7.1	0.011	0.74	0.87
mDC	SSR4	6.2	0.18	0.0003	0.006
mDC	SSRP1	5.6	0.12	0.022	0.11
mDC	SSSCA1	4.1	0.14	0.011	0.069
mDC	SSSCA1-AS1	0.78	-0.16	0.26	0.48
mDC	SSU72	7.6	0.046	0.25	0.48
mDC	SSX2IP	4.5	0.058	0.42	0.63
mDC	ST13	7.4	-0.041	0.24	0.47
mDC	ST14	8.2	-0.029	0.7	0.84
mDC	ST18	3.3	-0.52	0.00014	0.0036
mDC	ST20	0.33	0.036	0.83	0.92
mDC	ST20-AS1	1.1	0.017	0.9	0.95
mDC	ST3GAL1	5.5	0.094	0.28	0.51
mDC	ST3GAL2	6.2	-0.22	0.0011	0.015
mDC	ST3GAL3	2.6	-0.11	0.24	0.46
mDC	ST3GAL4	5.7	-0.056	0.34	0.56
mDC	ST3GAL4-AS1	3.1	0.029	0.74	0.86
mDC	ST3GAL5	4.9	0.04	0.54	0.73
mDC	ST3GAL6	6.2	-0.016	0.72	0.85
mDC	ST5	1.7	-0.31	0.044	0.17
mDC	ST6GAL1	6.8	-0.091	0.15	0.35
mDC	ST6GALNAC2	1.7	0.4	0.059	0.2
mDC	ST6GALNAC3	0.47	0.15	0.55	0.74
mDC	ST6GALNAC4	3.2	-0.051	0.48	0.68
mDC	ST6GALNAC6	4.5	-0.036	0.49	0.69
mDC	ST7	4	0.0044	0.95	0.97
mDC	ST7L	3.7	-0.064	0.32	0.55
mDC	ST8SIA4	6.5	-0.015	0.8	0.9
mDC	STAB1	3	0.24	0.19	0.41
mDC	STAB2	0.1	-0.13	0.58	0.76
mDC	STAC	0.56	0.29	0.23	0.45
mDC	STAC3	3	0.041	0.63	0.79
mDC	STAG1	6	-0.032	0.59	0.77
mDC	STAG2	7.6	-0.068	0.24	0.46
mDC	STAG3	0.37	-0.16	0.37	0.59
mDC	STAG3L1	0.78	-0.31	0.023	0.11
mDC	STAG3L2	4.4	-0.19	0.026	0.12
mDC	STAG3L3	2.6	-0.18	0.11	0.29
mDC	STAG3L4	4.7	-0.17	0.0076	0.056
mDC	STAG3L5P-PVRIG2P-PILRB	3.7	-0.22	0.014	0.082
mDC	STAM	4.8	-0.13	0.015	0.086
mDC	STAM2	4.9	-0.06	0.46	0.67
mDC	STAMBP	5.7	-0.023	0.55	0.74
mDC	STAMBPL1	3.2	0.27	0.009	0.062
mDC	STAP1	3.2	1.1	3.80E-06	0.00022
mDC	STARD10	2.7	-0.19	0.087	0.25
mDC	STARD13	0.69	-0.32	0.22	0.45
mDC	STARD3	5.9	0.0068	0.87	0.94
mDC	STARD3NL	6	0.056	0.27	0.5
mDC	STARD4	5	0.29	0.0039	0.036
mDC	STARD4-AS1	2.9	-0.17	0.13	0.33
mDC	STARD5	2.9	-0.063	0.46	0.67
mDC	STARD7	9.3	-0.063	0.032	0.14
mDC	STARD7-AS1	3.1	-0.21	0.0065	0.05
mDC	STARD8	5.6	0.12	0.13	0.32
mDC	STARD9	0.73	-0.23	0.25	0.48
mDC	STAT1	9.7	1.1	8.60E-13	1.20E-09
mDC	STAT2	8.9	0.41	1.10E-07	1.30E-05
mDC	STAT3	8.1	0.24	9.20E-08	1.10E-05
mDC	STAT4	2.7	0.39	0.047	0.18
mDC	STAT5A	8	0.082	0.039	0.16
mDC	STAT5B	7	-0.035	0.52	0.71
mDC	STAT6	8.4	-0.0099	0.84	0.92
mDC	STAU1	6.2	0.017	0.59	0.77
mDC	STAU2	5.6	-0.052	0.3	0.52
mDC	STEAP1	0.91	0.2	0.4	0.62
mDC	STEAP3	4	0.25	0.023	0.11
mDC	STEAP4	-0.19	0.28	0.43	0.64
mDC	STIL	1.7	-0.19	0.17	0.38
mDC	STIM1	4.9	0.07	0.26	0.48
mDC	STIM2	6.3	0.042	0.39	0.61
mDC	STIP1	7.3	0.1	0.03	0.13
mDC	STK10	8.7	0.0058	0.9	0.95
mDC	STK11	6.2	-0.062	0.25	0.47
mDC	STK11IP	6.6	-0.11	0.054	0.19
mDC	STK16	3.7	-0.014	0.81	0.91
mDC	STK17A	5.2	0.018	0.87	0.93
mDC	STK17B	8.3	0.24	0.0015	0.019
mDC	STK19	2.9	-0.047	0.48	0.68
mDC	STK24	7.4	-0.0069	0.83	0.92
mDC	STK25	6	-0.016	0.63	0.8
mDC	STK26	5.5	-0.04	0.49	0.69
mDC	STK3	5.1	-0.037	0.47	0.68
mDC	STK32C	5	0.029	0.69	0.83
mDC	STK33	-0.096	0.43	0.13	0.32
mDC	STK35	4.6	-0.12	0.076	0.23
mDC	STK36	4.5	-0.11	0.17	0.38
mDC	STK38	7.8	-0.12	0.006	0.047
mDC	STK38L	7.9	-0.13	0.015	0.085
mDC	STK39	4.8	0.07	0.4	0.61
mDC	STK4	7.9	-0.089	0.035	0.15
mDC	STK40	7.1	-0.0059	0.88	0.94
mDC	STMN1	5.7	-0.045	0.71	0.85
mDC	STMN3	1.8	-0.27	0.051	0.18
mDC	STOM	7.1	0.32	2.10E-06	0.00015
mDC	STOML1	2.9	0.16	0.066	0.22
mDC	STOML2	6	0.082	0.023	0.11
mDC	STON2	4.4	-0.65	1.40E-05	0.00063
mDC	STPG1	2	-0.084	0.58	0.76
mDC	STRA13	4.4	0.16	0.011	0.071
mDC	STRADA	6.1	0.06	0.089	0.26
mDC	STRADB	5.7	0.048	0.22	0.45
mDC	STRAP	7.2	0.038	0.22	0.45
mDC	STRBP	4.5	-0.16	0.036	0.15
mDC	STRIP1	6	-0.011	0.74	0.87
mDC	STRN	5	-0.083	0.16	0.37
mDC	STRN3	3	-0.27	0.0058	0.047
mDC	STRN4	6.3	0.039	0.37	0.59
mDC	STS	4.1	0.19	0.062	0.21
mDC	STT3A	7.2	0.072	0.11	0.3
mDC	STT3B	8.1	-0.032	0.47	0.68
mDC	STUB1	4.6	-0.0045	0.95	0.97
mDC	STX10	6.2	0.051	0.31	0.54
mDC	STX11	7.2	0.058	0.48	0.68
mDC	STX12	6.1	0.014	0.7	0.84
mDC	STX16	6.7	-0.097	0.13	0.32
mDC	STX17	5.6	0.14	0.0028	0.028
mDC	STX18	6	0.02	0.62	0.79
mDC	STX18-AS1	0.71	-0.11	0.5	0.7
mDC	STX2	4.4	0.076	0.31	0.53
mDC	STX3	6.6	0.027	0.46	0.67
mDC	STX4	5.2	0.055	0.28	0.51
mDC	STX5	4.9	0.065	0.3	0.53
mDC	STX6	6.6	0.058	0.18	0.39
mDC	STX7	8	-0.049	0.21	0.44
mDC	STX8	5.7	0.021	0.63	0.8
mDC	STXBP1	0.24	0.27	0.27	0.5
mDC	STXBP2	7.2	0.055	0.24	0.47
mDC	STXBP3	6.7	0.039	0.36	0.58
mDC	STXBP4	1.7	-0.38	0.0045	0.039
mDC	STXBP5	5.1	-0.086	0.23	0.46
mDC	STXBP5-AS1	1.3	-0.068	0.67	0.82
mDC	STYX	5.8	-0.083	0.18	0.4
mDC	STYXL1	5.1	0.00029	1	1
mDC	SUB1	8.6	0.06	0.18	0.4
mDC	SUCLA2	6.3	0.035	0.45	0.66
mDC	SUCLG1	6.7	0.072	0.037	0.15
mDC	SUCLG2	5.5	0.15	0.1	0.28
mDC	SUCNR1	-0.012	-0.5	0.079	0.24
mDC	SUCO	5.7	-0.16	0.00025	0.0053
mDC	SUDS3	5.6	-0.12	0.039	0.16
mDC	SUFU	5.3	0.26	3.60E-05	0.0013
mDC	SUGP1	5.3	0.044	0.27	0.5
mDC	SUGP2	6.6	-0.1	0.13	0.33
mDC	SUGT1	5.5	0.016	0.66	0.81
mDC	SULF2	9.5	-0.08	0.17	0.38
mDC	SULT1A1	5.2	-0.036	0.84	0.92
mDC	SULT1B1	3.4	0.17	0.12	0.32
mDC	SUMF1	6.3	-0.0091	0.83	0.92
mDC	SUMF2	6.1	-0.03	0.58	0.76
mDC	SUMO1	7.4	0.12	0.0013	0.017
mDC	SUMO1P3	1.5	-0.13	0.38	0.6
mDC	SUMO2	7.1	0.035	0.36	0.58
mDC	SUMO3	6.9	0.16	0.00012	0.0032
mDC	SUMO4	0.82	-0.32	0.079	0.24
mDC	SUN1	6.7	0.0073	0.89	0.95
mDC	SUN2	8.3	0.0042	0.93	0.97
mDC	SUOX	5	-0.12	0.014	0.082
mDC	SUPT16H	7.5	0.047	0.23	0.46
mDC	SUPT20H	6.5	0.05	0.17	0.39
mDC	SUPT3H	3.2	0.095	0.2	0.42
mDC	SUPT4H1	5.6	0.085	0.075	0.23
mDC	SUPT5H	6.8	0.1	0.0031	0.03
mDC	SUPT6H	5.8	-0.14	0.098	0.27
mDC	SUPT7L	6.1	-0.011	0.75	0.87
mDC	SUPV3L1	5.1	0.056	0.21	0.43
mDC	SURF1	5.8	0.025	0.65	0.81
mDC	SURF2	3.5	0.076	0.2	0.42
mDC	SURF4	7.6	0.14	4.80E-05	0.0016
mDC	SURF6	5.2	0.011	0.84	0.92
mDC	SUSD1	5.4	0.012	0.84	0.92
mDC	SUSD3	5.2	0.027	0.8	0.9
mDC	SUSD6	6.4	-0.076	0.17	0.38
mDC	SUV39H1	3.1	0.015	0.86	0.93
mDC	SUV39H2	2.5	-0.18	0.062	0.21
mDC	SUV420H1	6.8	-0.034	0.33	0.55
mDC	SUV420H2	2.1	0.0097	0.92	0.96
mDC	SUZ12	5.9	0.0069	0.88	0.94
mDC	SUZ12P1	3.8	-0.087	0.18	0.39
mDC	SVBP	3.5	-0.022	0.74	0.87
mDC	SVIL	5.1	-0.23	0.0041	0.037
mDC	SVIL-AS1	4	-0.069	0.53	0.73
mDC	SVIP	2.9	-0.19	0.031	0.14
mDC	SWAP70	6.6	0.069	0.18	0.39
mDC	SWI5	2.9	-0.068	0.36	0.58
mDC	SWSAP1	3.5	-0.044	0.47	0.68
mDC	SWT1	3.4	0.011	0.89	0.95
mDC	SYAP1	6.3	0.13	0.057	0.2
mDC	SYCP2	0.21	-0.25	0.27	0.5
mDC	SYCP2L	3.7	0.23	0.51	0.71
mDC	SYCP3	1.1	-0.23	0.24	0.47
mDC	SYF2	6.1	-0.039	0.42	0.63
mDC	SYK	9.5	-0.043	0.23	0.46
mDC	SYMPK	6.6	-0.042	0.71	0.85
mDC	SYN1	0.43	0.72	0.0004	0.0073
mDC	SYNCRIP	7.4	0.077	0.024	0.12
mDC	SYNE1	5.6	-0.11	0.05	0.18
mDC	SYNE2	0.36	0.45	0.35	0.57
mDC	SYNE3	4.2	-0.11	0.17	0.38
mDC	SYNGR1	5.1	0.19	0.14	0.34
mDC	SYNGR2	9.2	0.039	0.44	0.65
mDC	SYNJ1	5.2	-0.056	0.41	0.62
mDC	SYNJ2	2.7	0.056	0.77	0.88
mDC	SYNJ2BP	4.4	-0.1	0.058	0.2
mDC	SYNRG	6.8	-0.067	0.17	0.38
mDC	SYPL1	6.1	-0.039	0.41	0.62
mDC	SYS1	4.7	-0.025	0.59	0.77
mDC	SYT11	5.2	0.12	0.08	0.24
mDC	SYTL1	6.8	-0.077	0.21	0.43
mDC	SYTL2	0.37	0.11	0.68	0.83
mDC	SYTL3	2.8	0.29	0.071	0.22
mDC	SYVN1	3.5	0.18	0.02	0.1
mDC	SZRD1	5.5	0.11	0.0084	0.059
mDC	SZT2	4.6	-0.24	0.012	0.074
mDC	TAB1	3	-0.038	0.61	0.78
mDC	TAB2	5.3	-0.021	0.7	0.84
mDC	TAB3	4.6	-0.2	0.11	0.29
mDC	TACC1	7.5	-0.15	0.00027	0.0055
mDC	TACC3	6.1	0.025	0.57	0.75
mDC	TACO1	3.8	0.12	0.031	0.14
mDC	TACSTD2	2.9	0.47	0.12	0.31
mDC	TADA1	5.3	-0.0075	0.86	0.93
mDC	TADA2A	4.4	0.015	0.79	0.89
mDC	TADA2B	6	-0.041	0.35	0.58
mDC	TADA3	6.3	0.081	0.039	0.16
mDC	TAF1	5.2	0.029	0.76	0.88
mDC	TAF10	6	0.028	0.57	0.75
mDC	TAF11	5.1	0.023	0.57	0.75
mDC	TAF12	5.4	0.0094	0.81	0.9
mDC	TAF13	0.97	-0.35	0.013	0.08
mDC	TAF15	4.1	-0.11	0.25	0.48
mDC	TAF1A	3.1	0.069	0.4	0.62
mDC	TAF1B	5.1	0.12	0.022	0.11
mDC	TAF1C	5	-0.062	0.35	0.58
mDC	TAF1D	4.3	-0.0081	0.89	0.95
mDC	TAF2	6.2	-0.018	0.67	0.82
mDC	TAF3	4.9	0.083	0.041	0.16
mDC	TAF4	2.4	-0.032	0.7	0.84
mDC	TAF4B	4.4	0.082	0.25	0.48
mDC	TAF5	3.9	-0.015	0.82	0.91
mDC	TAF5L	2.6	0.21	0.033	0.14
mDC	TAF6	5.1	0.025	0.58	0.76
mDC	TAF6L	5	-0.046	0.34	0.56
mDC	TAF7	7.3	0.12	0.0018	0.021
mDC	TAF8	5.2	0.17	0.0043	0.038
mDC	TAF9	5.9	0.09	0.029	0.13
mDC	TAF9B	4.3	-0.067	0.28	0.51
mDC	TAGAP	7.3	-0.031	0.6	0.77
mDC	TAGLN	0.68	0.076	0.7	0.84
mDC	TAGLN2	10	0.13	0.02	0.1
mDC	TALDO1	8.4	0.19	1.70E-05	0.00073
mDC	TAMM41	4.2	-0.08	0.23	0.46
mDC	TANC1	0.7	0.59	0.018	0.098
mDC	TANC2	3.1	-0.37	0.011	0.071
mDC	TANGO2	6.1	-0.015	0.7	0.84
mDC	TANGO6	5.7	0.096	0.1	0.28
mDC	TANK	7	0.0011	0.98	0.99
mDC	TAOK1	4.8	-0.3	2.10E-05	0.00086
mDC	TAOK2	4.1	-0.18	0.019	0.099
mDC	TAOK3	7.5	-0.0034	0.92	0.96
mDC	TAP1	8.6	0.42	1.80E-07	1.90E-05
mDC	TAP2	5.9	0.38	0.0027	0.028
mDC	TAPBP	9.7	0.084	0.035	0.15
mDC	TAPBPL	6.4	0.084	0.16	0.36
mDC	TAPT1	5.7	-0.11	0.026	0.12
mDC	TAPT1-AS1	2.5	-0.34	0.0027	0.028
mDC	TARBP1	6	-0.2	0.0037	0.034
mDC	TARBP2	4.5	0.013	0.78	0.89
mDC	TARDBP	8.1	-0.02	0.65	0.81
mDC	TARP	0.023	0.41	0.4	0.62
mDC	TARS	6.7	0.14	0.0013	0.017
mDC	TARS2	5.7	0.09	0.042	0.16
mDC	TARSL2	3.2	-0.19	0.033	0.14
mDC	TASP1	4	-0.012	0.84	0.92
mDC	TATDN1	4.4	-0.049	0.3	0.53
mDC	TATDN2	4.7	-0.0048	0.94	0.97
mDC	TATDN3	5.7	0.12	0.012	0.072
mDC	TAX1BP1	7.9	0.0046	0.9	0.95
mDC	TAZ	5.8	0.027	0.57	0.75
mDC	TBC1D1	6.3	-0.048	0.28	0.51
mDC	TBC1D10A	5.4	0.012	0.82	0.91
mDC	TBC1D10B	5	0.096	0.093	0.27
mDC	TBC1D10C	6.7	-0.013	0.8	0.9
mDC	TBC1D12	4.9	-0.15	0.015	0.084
mDC	TBC1D13	5.3	-0.078	0.1	0.28
mDC	TBC1D14	6.1	-0.12	0.025	0.12
mDC	TBC1D15	5.6	0.023	0.62	0.79
mDC	TBC1D16	1.4	-0.079	0.59	0.77
mDC	TBC1D17	3.7	-0.15	0.03	0.13
mDC	TBC1D19	2	-0.059	0.61	0.78
mDC	TBC1D2	4.2	0.01	0.91	0.95
mDC	TBC1D20	5.7	-0.064	0.072	0.23
mDC	TBC1D22A	6.4	-0.15	0.00076	0.012
mDC	TBC1D22A-AS1	0.62	-0.52	0.0035	0.033
mDC	TBC1D22B	4.5	0.18	0.00068	0.011
mDC	TBC1D23	6.4	0.034	0.42	0.64
mDC	TBC1D24	2	-0.1	0.28	0.51
mDC	TBC1D25	4.2	0.075	0.13	0.32
mDC	TBC1D29	0.062	-0.49	0.014	0.082
mDC	TBC1D2B	5.2	-0.15	0.088	0.26
mDC	TBC1D31	3.5	0.091	0.25	0.48
mDC	TBC1D32	2.5	-0.018	0.88	0.94
mDC	TBC1D4	4.2	0.016	0.89	0.95
mDC	TBC1D5	6.8	-0.14	0.025	0.12
mDC	TBC1D7	5.2	-0.03	0.61	0.78
mDC	TBC1D8	6.2	-0.0043	0.96	0.98
mDC	TBC1D9	6.9	-0.37	0.00056	0.0095
mDC	TBC1D9B	7.7	-0.007	0.88	0.94
mDC	TBCA	5.8	-0.041	0.46	0.67
mDC	TBCB	6.9	0.095	0.047	0.17
mDC	TBCC	6.4	0.013	0.75	0.87
mDC	TBCCD1	5.1	0.04	0.36	0.58
mDC	TBCD	5.9	-0.063	0.2	0.42
mDC	TBCE	4.2	0.1	0.037	0.15
mDC	TBCEL	4.5	-0.063	0.34	0.56
mDC	TBCK	5.4	-0.11	0.1	0.28
mDC	TBK1	6.6	0.089	0.043	0.16
mDC	TBKBP1	1	-0.092	0.65	0.81
mDC	TBL1X	6.1	0.0013	0.99	0.99
mDC	TBL1XR1	6.2	-0.18	0.0014	0.018
mDC	TBL2	5.7	0.083	0.032	0.14
mDC	TBL3	6.1	0.077	0.15	0.35
mDC	TBP	5.2	0.016	0.68	0.83
mDC	TBPL1	4.3	0.028	0.55	0.74
mDC	TBRG1	6.2	-0.034	0.33	0.56
mDC	TBRG4	6.6	0.14	4.70E-05	0.0016
mDC	TBX19	3.2	-0.17	0.074	0.23
mDC	TBX21	1.1	0.43	0.35	0.57
mDC	TBXAS1	6.9	-0.03	0.82	0.91
mDC	TCAF1	3.9	-0.0016	0.98	0.99
mDC	TCAF2	1.5	0.48	0.0055	0.045
mDC	TCAIM	5.2	-0.069	0.14	0.34
mDC	TCEA1	7	-0.03	0.52	0.71
mDC	TCEA2	3.4	-0.12	0.11	0.29
mDC	TCEA3	4.6	0.22	0.11	0.29
mDC	TCEAL1	3.9	-0.068	0.29	0.51
mDC	TCEAL3	2.1	-0.16	0.12	0.31
mDC	TCEAL4	4.4	0.13	0.052	0.18
mDC	TCEAL8	5.3	0.085	0.07	0.22
mDC	TCEANC	3.3	-0.0027	0.97	0.99
mDC	TCEANC2	4.7	-0.12	0.04	0.16
mDC	TCEB1	5.1	0.0079	0.88	0.94
mDC	TCEB2	6.4	0.13	0.03	0.13
mDC	TCEB3	6.4	0.038	0.23	0.46
mDC	TCEB3-AS1	0.42	-0.13	0.42	0.63
mDC	TCERG1	7.1	0.0093	0.75	0.87
mDC	TCF12	6.6	-0.023	0.6	0.78
mDC	TCF19	3.1	0.18	0.13	0.32
mDC	TCF20	3.1	-0.11	0.37	0.59
mDC	TCF25	7.1	-0.031	0.39	0.61
mDC	TCF3	5.5	0.057	0.35	0.57
mDC	TCF4	6.2	0.028	0.64	0.8
mDC	TCF7	0.26	0.37	0.33	0.55
mDC	TCF7L1	0.13	-0.63	0.0081	0.058
mDC	TCF7L2	1	0.28	0.17	0.38
mDC	TCFL5	2.8	0.017	0.88	0.94
mDC	TCHP	4.9	-0.088	0.12	0.31
mDC	TCIRG1	9.1	0.078	0.15	0.35
mDC	TCN2	3.8	0.66	0.00015	0.0037
mDC	TCOF1	5.6	0.11	0.035	0.15
mDC	TCP1	7.5	0.11	0.0018	0.022
mDC	TCP10L	0.085	0.12	0.6	0.77
mDC	TCP11L1	4.3	-0.12	0.24	0.46
mDC	TCP11L2	3	-0.31	0.0034	0.033
mDC	TCTA	4.7	0.035	0.56	0.75
mDC	TCTEX1D2	0.79	0.028	0.85	0.93
mDC	TCTN1	2.8	-0.087	0.31	0.53
mDC	TCTN2	0.28	-0.28	0.21	0.44
mDC	TCTN3	6.9	0.037	0.48	0.68
mDC	TDG	5.5	0.034	0.42	0.63
mDC	TDP1	5.3	0.033	0.53	0.73
mDC	TDP2	5.3	0.12	0.013	0.079
mDC	TDRD3	3.7	-0.043	0.46	0.67
mDC	TDRD6	-0.046	0.17	0.56	0.74
mDC	TDRD7	6.6	0.44	5.50E-09	1.00E-06
mDC	TDRD9	0.96	-0.14	0.75	0.87
mDC	TDRKH	3.2	0.013	0.87	0.94
mDC	TEC	4.3	0.2	0.016	0.087
mDC	TECPR1	4.5	-0.049	0.64	0.8
mDC	TECPR2	3.4	-0.17	0.036	0.15
mDC	TECR	6.2	0.018	0.73	0.86
mDC	TEF	3	0.41	0.0012	0.017
mDC	TEFM	4.6	-0.0036	0.94	0.97
mDC	TEKT4P2	-0.046	0.32	0.32	0.55
mDC	TELO2	5.8	-0.093	0.14	0.33
mDC	TENM4	2.8	-1.2	0.011	0.071
mDC	TEP1	5.6	-0.18	0.062	0.21
mDC	TERF1	5	-0.043	0.38	0.6
mDC	TERF2	5.5	-0.004	0.92	0.96
mDC	TERF2IP	7.2	0.013	0.71	0.84
mDC	TES	8.2	0.13	0.017	0.092
mDC	TESC	3.9	-0.17	0.19	0.4
mDC	TESK1	3.8	-0.11	0.2	0.42
mDC	TESK2	3.3	-0.089	0.28	0.51
mDC	TESPA1	5	0.13	0.13	0.32
mDC	TET1	1.4	-0.21	0.16	0.37
mDC	TET2	8	0.049	0.43	0.65
mDC	TET2-AS1	1	-0.82	2.10E-05	0.00086
mDC	TET3	4.6	-0.063	0.43	0.64
mDC	TEX10	5.1	0.055	0.24	0.46
mDC	TEX2	5.4	0.085	0.21	0.43
mDC	TEX261	5.8	0.038	0.42	0.63
mDC	TEX264	5.7	0.019	0.64	0.81
mDC	TEX30	3.7	-0.059	0.36	0.58
mDC	TFAM	6	-0.051	0.3	0.52
mDC	TFAP2E	0.72	-0.14	0.35	0.57
mDC	TFB1M	4.4	-0.014	0.8	0.9
mDC	TFB2M	4.9	0.0022	0.96	0.98
mDC	TFCP2	5.4	-0.036	0.53	0.73
mDC	TFCP2L1	-0.25	-0.46	0.26	0.49
mDC	TFDP1	7.2	0.092	0.0096	0.065
mDC	TFDP2	4.4	-0.08	0.13	0.32
mDC	TFE3	5.1	0.056	0.37	0.59
mDC	TFEB	6.6	0.026	0.54	0.73
mDC	TFEC	5.1	0.085	0.38	0.59
mDC	TFG	6.5	0.08	0.021	0.11
mDC	TFIP11	6.3	0.035	0.4	0.62
mDC	TFPI	0.6	0.43	0.14	0.34
mDC	TFPT	3.6	0.094	0.19	0.4
mDC	TFR2	1	-0.079	0.57	0.75
mDC	TFRC	6.5	-0.1	0.12	0.31
mDC	TGDS	4.8	0.05	0.41	0.62
mDC	TGFA	1.3	-0.13	0.52	0.72
mDC	TGFB1	6	0.091	0.23	0.45
mDC	TGFB2	0.39	-0.88	0.0011	0.016
mDC	TGFBI	8.4	-0.17	0.00073	0.011
mDC	TGFBR1	6.2	-0.17	0.044	0.17
mDC	TGFBR2	7.9	-0.15	0.004	0.036
mDC	TGFBR3	0.037	-0.75	0.096	0.27
mDC	TGFBRAP1	5.8	0.041	0.35	0.57
mDC	TGIF1	4.5	0.27	0.0034	0.032
mDC	TGIF2	5.7	-0.072	0.09	0.26
mDC	TGM1	0.5	-0.15	0.46	0.67
mDC	TGM2	5.3	0.24	0.15	0.35
mDC	TGOLN2	8.4	-0.012	0.82	0.91
mDC	TGS1	4.7	0.065	0.22	0.45
mDC	THADA	6	-0.049	0.4	0.62
mDC	THAP1	4.8	-0.0061	0.9	0.95
mDC	THAP10	0.21	-0.17	0.46	0.67
mDC	THAP11	6.3	0.045	0.26	0.48
mDC	THAP2	3.3	-0.035	0.65	0.81
mDC	THAP3	4.1	-0.014	0.81	0.91
mDC	THAP4	4.8	-0.01	0.85	0.93
mDC	THAP5	3.3	-0.026	0.84	0.92
mDC	THAP6	3.9	-0.12	0.089	0.26
mDC	THAP7	4.2	-0.034	0.59	0.76
mDC	THAP7-AS1	0.82	-0.059	0.71	0.85
mDC	THAP8	2.7	0.077	0.33	0.56
mDC	THAP9	3.1	-0.01	0.92	0.96
mDC	THAP9-AS1	5.5	-0.019	0.8	0.9
mDC	THBD	6.3	0.12	0.43	0.64
mDC	THBS1	0.23	1.6	0.0013	0.017
mDC	THBS3	2.8	-0.009	0.93	0.96
mDC	THEM4	5.1	-0.14	0.068	0.22
mDC	THEM6	3.5	0.15	0.071	0.23
mDC	THEMIS2	9	0.05	0.46	0.66
mDC	THG1L	3.8	0.0056	0.94	0.97
mDC	THNSL1	3.5	-0.079	0.39	0.61
mDC	THNSL2	1.5	-0.42	0.18	0.39
mDC	THOC1	5.6	0.02	0.65	0.81
mDC	THOC2	7.3	0.012	0.72	0.85
mDC	THOC3	4.6	-0.062	0.47	0.68
mDC	THOC5	5.1	0.0024	0.96	0.98
mDC	THOC6	6.1	0.045	0.23	0.45
mDC	THOC7	6	0.11	0.0076	0.056
mDC	THOP1	4.8	0.059	0.33	0.55
mDC	THRA	0.73	0.17	0.27	0.5
mDC	THRAP3	7.9	0.098	0.0047	0.04
mDC	THRB	1.2	0.077	0.78	0.89
mDC	THRIL	5	-0.22	0.00033	0.0064
mDC	THTPA	4.7	-0.087	0.14	0.34
mDC	THUMPD1	6.3	0.018	0.63	0.8
mDC	THUMPD2	3.9	-0.097	0.11	0.29
mDC	THUMPD3	5.2	0.048	0.22	0.45
mDC	THUMPD3-AS1	3.7	-0.29	0.0026	0.027
mDC	THYN1	5.5	0.046	0.31	0.54
mDC	TIA1	6.9	-0.077	0.043	0.16
mDC	TIAF1	1.4	-0.32	0.013	0.08
mDC	TIAL1	4.5	0.029	0.61	0.78
mDC	TIAM1	5.8	0.086	0.38	0.6
mDC	TICAM1	4.7	0.094	0.17	0.38
mDC	TIFA	5.3	0.096	0.095	0.27
mDC	TIFAB	4.2	-0.1	0.29	0.52
mDC	TIGAR	6.4	0.11	0.023	0.11
mDC	TIGD1	4	-0.27	0.0023	0.025
mDC	TIGD2	3	-0.036	0.68	0.83
mDC	TIGD3	2.9	-0.31	0.0069	0.052
mDC	TIGD5	0.91	0.032	0.82	0.91
mDC	TIGD6	2.5	0.01	0.92	0.96
mDC	TIGD7	2.3	-0.1	0.34	0.56
mDC	TIMD4	0.98	0.39	0.3	0.52
mDC	TIMELESS	4.6	0.085	0.3	0.52
mDC	TIMM10	4.5	0.033	0.6	0.78
mDC	TIMM10B	5.9	-0.05	0.21	0.43
mDC	TIMM13	5.2	0.11	0.071	0.23
mDC	TIMM17A	6.8	0.09	0.023	0.11
mDC	TIMM17B	5.1	0.082	0.14	0.33
mDC	TIMM21	4.6	-0.02	0.66	0.82
mDC	TIMM22	4.9	0.023	0.6	0.77
mDC	TIMM23	6.2	0.17	1.00E-06	8.20E-05
mDC	TIMM23B	4.4	-0.11	0.085	0.25
mDC	TIMM44	4.3	0.075	0.18	0.4
mDC	TIMM50	5.5	0.13	0.00029	0.0059
mDC	TIMM8A	2.5	0.12	0.13	0.33
mDC	TIMM8B	5.3	0.15	0.0044	0.039
mDC	TIMM9	4.1	0.0041	0.93	0.97
mDC	TIMMDC1	6.3	0.043	0.2	0.42
mDC	TIMP1	7.4	0.22	0.00016	0.0039
mDC	TIMP2	3.3	-0.074	0.48	0.68
mDC	TINF2	7.2	0.038	0.21	0.43
mDC	TIPARP	4.1	0.11	0.29	0.51
mDC	TIPIN	2.5	0.27	0.0048	0.041
mDC	TIPRL	5.8	0.071	0.13	0.33
mDC	TIRAP	4.6	0.0044	0.94	0.97
mDC	TJAP1	3.8	0.0072	0.9	0.95
mDC	TJP2	4.6	0.12	0.48	0.69
mDC	TK1	2.7	0.46	0.0034	0.032
mDC	TK2	6.1	0.031	0.62	0.79
mDC	TKFC	5.8	-0.043	0.33	0.55
mDC	TKT	7.5	0.071	0.19	0.4
mDC	TLDC1	4.1	-0.07	0.31	0.54
mDC	TLDC2	3.4	-0.23	0.036	0.15
mDC	TLE1	3.2	0.58	0.00065	0.011
mDC	TLE3	5.5	0.00033	1	1
mDC	TLE4	6	-0.027	0.53	0.72
mDC	TLK1	5.8	-0.033	0.52	0.71
mDC	TLK2	5.2	0.04	0.32	0.54
mDC	TLN1	9.6	-0.055	0.31	0.53
mDC	TLR1	7.1	-0.18	0.014	0.082
mDC	TLR10	7	-0.34	0.00059	0.0098
mDC	TLR2	7.5	0.3	0.0009	0.013
mDC	TLR3	4.4	-0.48	0.0007	0.011
mDC	TLR4	6.3	-0.11	0.18	0.4
mDC	TLR5	5.7	0.16	0.042	0.16
mDC	TLR6	4.9	-0.2	0.016	0.088
mDC	TLR7	6.2	0.084	0.49	0.69
mDC	TLR8	5.9	0.1	0.19	0.41
mDC	TLR9	0.31	0.25	0.3	0.53
mDC	TM2D1	5.2	-0.089	0.024	0.11
mDC	TM2D2	5.2	0.053	0.19	0.41
mDC	TM2D3	5.2	-0.08	0.13	0.33
mDC	TM6SF1	6	-0.15	0.08	0.24
mDC	TM7SF2	2	0.25	0.025	0.12
mDC	TM7SF3	6.9	-0.1	0.014	0.081
mDC	TM9SF1	6.1	0.043	0.21	0.43
mDC	TM9SF2	8.8	0.028	0.46	0.67
mDC	TM9SF3	8.4	0.032	0.48	0.69
mDC	TM9SF4	7.1	0.044	0.45	0.66
mDC	TMA16	4.9	0.016	0.76	0.88
mDC	TMA7	7.3	0.041	0.43	0.64
mDC	TMBIM1	6.8	0.11	0.0025	0.026
mDC	TMBIM4	7.6	0.017	0.7	0.84
mDC	TMBIM6	11	0.098	0.0031	0.03
mDC	TMC4	0.6	-0.076	0.78	0.89
mDC	TMC6	6.9	-0.13	0.015	0.086
mDC	TMC8	6.8	-0.15	0.025	0.12
mDC	TMCC1	2.8	-0.067	0.38	0.6
mDC	TMCC1-AS1	0.13	-0.39	0.063	0.21
mDC	TMCC3	4.4	0.47	0.00061	0.01
mDC	TMCO1	6.7	0.086	0.029	0.13
mDC	TMCO3	5	-0.038	0.52	0.72
mDC	TMCO4	5.1	-0.029	0.57	0.76
mDC	TMCO6	3.9	0.076	0.2	0.42
mDC	TMED1	4.9	0.043	0.36	0.58
mDC	TMED10	8.8	0.061	0.18	0.39
mDC	TMED10P1	1.2	-0.39	0.03	0.13
mDC	TMED2	8.5	0.097	0.012	0.074
mDC	TMED3	5.5	0.0084	0.85	0.93
mDC	TMED4	6.5	-0.33	0.0039	0.035
mDC	TMED5	6.8	0.041	0.47	0.68
mDC	TMED7	6	-0.019	0.75	0.87
mDC	TMED8	1.8	0.13	0.28	0.5
mDC	TMED9	6	-0.0077	0.93	0.97
mDC	TMEM101	5	0.018	0.69	0.83
mDC	TMEM102	4.5	0.045	0.45	0.66
mDC	TMEM104	4.9	-0.14	0.029	0.13
mDC	TMEM106A	5.4	-0.0056	0.92	0.96
mDC	TMEM106B	3.5	0.044	0.72	0.85
mDC	TMEM106C	3.2	0.13	0.12	0.31
mDC	TMEM107	3.4	-0.062	0.39	0.61
mDC	TMEM109	8.3	0.17	0.00055	0.0093
mDC	TMEM11	5.1	0.051	0.25	0.47
mDC	TMEM110	4.6	-0.14	0.11	0.29
mDC	TMEM115	5.1	0.041	0.41	0.62
mDC	TMEM116	2.5	-0.37	7.10E-05	0.0022
mDC	TMEM120A	4.2	0.058	0.4	0.62
mDC	TMEM120B	2.8	-0.034	0.67	0.82
mDC	TMEM121	0.97	-0.11	0.65	0.81
mDC	TMEM123	9	0.035	0.52	0.72
mDC	TMEM126A	4.7	0.19	0.00089	0.013
mDC	TMEM126B	5.2	0.06	0.17	0.38
mDC	TMEM127	7.4	-0.054	0.13	0.32
mDC	TMEM128	4.9	-0.0061	0.89	0.95
mDC	TMEM129	5.6	-0.081	0.089	0.26
mDC	TMEM131	7.1	-0.073	0.2	0.42
mDC	TMEM132A	0.24	-0.45	0.059	0.2
mDC	TMEM132E	-0.022	0.019	0.96	0.98
mDC	TMEM134	4.6	-0.076	0.24	0.47
mDC	TMEM135	3.9	-0.16	0.03	0.13
mDC	TMEM138	5.1	-0.015	0.71	0.85
mDC	TMEM140	4.1	0.16	0.013	0.079
mDC	TMEM141	3.1	0.077	0.27	0.5
mDC	TMEM143	3.2	-0.089	0.21	0.44
mDC	TMEM144	3.4	-0.11	0.27	0.5
mDC	TMEM147	5.8	0.044	0.3	0.52
mDC	TMEM147-AS1	2.7	-0.23	0.028	0.13
mDC	TMEM14A	3.9	0.0073	0.96	0.98
mDC	TMEM14B	6.6	0.047	0.17	0.38
mDC	TMEM14C	7	-0.19	0.00018	0.0042
mDC	TMEM150A	4.8	-0.18	0.0039	0.036
mDC	TMEM154	7.6	-0.029	0.54	0.73
mDC	TMEM156	5.2	-0.18	0.026	0.12
mDC	TMEM159	3	-0.091	0.28	0.51
mDC	TMEM160	4.4	0.076	0.38	0.6
mDC	TMEM161A	4.5	0.023	0.7	0.84
mDC	TMEM161B	4	-0.055	0.33	0.56
mDC	TMEM161B-AS1	1.9	-0.084	0.44	0.65
mDC	TMEM164	3.3	-0.032	0.69	0.83
mDC	TMEM165	7.2	0.042	0.19	0.41
mDC	TMEM167A	6.8	0.091	0.099	0.28
mDC	TMEM167B	6.5	0.035	0.49	0.69
mDC	TMEM168	5.8	-0.19	0.00036	0.0067
mDC	TMEM17	-0.061	0.058	0.8	0.9
mDC	TMEM170A	5.9	-0.053	0.25	0.47
mDC	TMEM170B	5.6	0.042	0.64	0.8
mDC	TMEM173	6.7	0.12	0.11	0.29
mDC	TMEM175	5.6	-0.13	0.025	0.12
mDC	TMEM176A	0.73	0.39	0.3	0.52
mDC	TMEM176B	2.2	0.48	0.2	0.42
mDC	TMEM177	2.5	0.041	0.64	0.8
mDC	TMEM179B	6.2	0.095	0.041	0.16
mDC	TMEM18	4.1	-0.096	0.067	0.22
mDC	TMEM180	4	-0.0007	1	1
mDC	TMEM181	4.7	-0.063	0.33	0.56
mDC	TMEM182	2.3	-0.11	0.36	0.58
mDC	TMEM183A	6.2	0.059	0.061	0.21
mDC	TMEM183B	0.58	-0.1	0.53	0.72
mDC	TMEM184B	5.7	0.016	0.76	0.88
mDC	TMEM184C	6	-0.014	0.72	0.85
mDC	TMEM185A	4.1	-0.021	0.69	0.84
mDC	TMEM185B	4.5	-0.021	0.71	0.85
mDC	TMEM186	3.7	0.05	0.38	0.6
mDC	TMEM187	2	0.026	0.82	0.91
mDC	TMEM189	4.1	-0.035	0.44	0.65
mDC	TMEM19	6.3	0.0056	0.89	0.95
mDC	TMEM191A	1.9	-0.45	4.90E-05	0.0016
mDC	TMEM191B	-0.16	-0.66	0.017	0.092
mDC	TMEM192	5.5	0.06	0.11	0.3
mDC	TMEM198B	2.7	-0.11	0.28	0.51
mDC	TMEM199	5.8	0.0082	0.82	0.91
mDC	TMEM2	4.1	-0.022	0.88	0.94
mDC	TMEM201	2.5	-0.097	0.31	0.53
mDC	TMEM203	6.1	0.023	0.53	0.72
mDC	TMEM204	2.1	-0.0047	0.98	0.99
mDC	TMEM205	5.7	0.031	0.61	0.78
mDC	TMEM206	5.7	-0.035	0.33	0.55
mDC	TMEM208	5	0.15	0.0018	0.021
mDC	TMEM209	5.4	0.054	0.26	0.49
mDC	TMEM214	6	0.093	0.0051	0.043
mDC	TMEM216	4.6	-0.017	0.69	0.84
mDC	TMEM217	0.11	-0.18	0.43	0.64
mDC	TMEM218	5.5	-0.029	0.47	0.68
mDC	TMEM219	6.6	0.041	0.34	0.56
mDC	TMEM220	1.4	-0.13	0.34	0.56
mDC	TMEM222	4.5	0.068	0.22	0.44
mDC	TMEM223	4.1	0.031	0.57	0.75
mDC	TMEM229B	5.5	-0.016	0.92	0.96
mDC	TMEM230	7.3	0.065	0.072	0.23
mDC	TMEM231	2.1	-0.027	0.83	0.91
mDC	TMEM234	2.8	0.03	0.67	0.82
mDC	TMEM237	2.8	0.13	0.23	0.46
mDC	TMEM238	0.82	0.16	0.3	0.53
mDC	TMEM241	2.6	-0.017	0.87	0.94
mDC	TMEM242	4.4	0.057	0.23	0.45
mDC	TMEM243	5.9	-0.1	0.038	0.15
mDC	TMEM245	5.3	-0.099	0.065	0.22
mDC	TMEM248	7.9	-0.029	0.33	0.55
mDC	TMEM25	1.1	-0.41	0.016	0.088
mDC	TMEM251	4.4	-0.079	0.073	0.23
mDC	TMEM254	5.1	-0.048	0.33	0.55
mDC	TMEM254-AS1	0.031	-0.39	0.18	0.4
mDC	TMEM255A	1.3	0.36	0.047	0.17
mDC	TMEM256	1.9	0.0027	0.98	0.99
mDC	TMEM258	5	0.095	0.14	0.33
mDC	TMEM259	7.9	-0.028	0.56	0.75
mDC	TMEM260	4.9	0.04	0.5	0.7
mDC	TMEM261	3.8	-0.016	0.82	0.91
mDC	TMEM263	3.6	-0.13	0.15	0.36
mDC	TMEM265	1.1	-0.067	0.64	0.81
mDC	TMEM30A	7.5	0.041	0.56	0.74
mDC	TMEM33	5.9	0.023	0.6	0.77
mDC	TMEM38B	4.4	-0.16	0.017	0.091
mDC	TMEM39A	5.3	0.12	0.039	0.16
mDC	TMEM39B	2.7	-0.091	0.27	0.5
mDC	TMEM41A	4.3	-0.039	0.45	0.66
mDC	TMEM41B	4.5	0.0012	0.98	0.99
mDC	TMEM42	3.7	0.0075	0.91	0.95
mDC	TMEM43	7.6	0.11	0.014	0.082
mDC	TMEM44-AS1	2.7	-0.15	0.23	0.46
mDC	TMEM45A	1.2	-0.055	0.85	0.93
mDC	TMEM5	4	-0.017	0.75	0.87
mDC	TMEM50A	7.5	0.1	0.0039	0.036
mDC	TMEM50B	6.9	0.088	0.068	0.22
mDC	TMEM51	1.9	0.41	0.081	0.24
mDC	TMEM52B	0.54	-0.08	0.79	0.9
mDC	TMEM53	0.53	-0.088	0.65	0.81
mDC	TMEM55A	6.2	-0.07	0.15	0.35
mDC	TMEM55B	6.2	-0.032	0.43	0.64
mDC	TMEM57	3.7	0.052	0.35	0.57
mDC	TMEM59	8.3	0.044	0.15	0.35
mDC	TMEM60	4.6	0.14	0.0052	0.043
mDC	TMEM62	5.1	0.029	0.57	0.75
mDC	TMEM63A	5.4	0.016	0.78	0.89
mDC	TMEM63B	2.1	0.0027	0.98	0.99
mDC	TMEM64	4.6	-0.045	0.52	0.71
mDC	TMEM65	3.5	0.0078	0.93	0.96
mDC	TMEM67	2.4	-0.28	0.08	0.24
mDC	TMEM68	4.3	-0.052	0.36	0.58
mDC	TMEM69	5.2	0.063	0.094	0.27
mDC	TMEM70	5.5	0.039	0.45	0.66
mDC	TMEM71	5.9	-0.089	0.24	0.47
mDC	TMEM79	2.9	0.06	0.43	0.65
mDC	TMEM80	4.8	-0.22	0.01	0.068
mDC	TMEM86A	4.1	-0.047	0.54	0.73
mDC	TMEM86B	2.4	0.025	0.83	0.91
mDC	TMEM87A	6.8	0.093	0.0022	0.024
mDC	TMEM87B	5.1	-0.14	0.024	0.11
mDC	TMEM8A	5.4	0.041	0.49	0.69
mDC	TMEM8B	4.1	-0.27	0.002	0.023
mDC	TMEM9	4.1	0.057	0.39	0.6
mDC	TMEM91	1.5	-0.12	0.33	0.56
mDC	TMEM97	4.6	0.16	0.12	0.31
mDC	TMEM99	1.5	0.13	0.39	0.6
mDC	TMEM9B	7.3	-0.02	0.54	0.73
mDC	TMEM9B-AS1	1.6	-0.16	0.38	0.6
mDC	TMF1	6.6	0.012	0.73	0.86
mDC	TMIGD3	1.4	1.3	2.10E-05	0.00085
mDC	TMLHE	4.6	0.025	0.6	0.77
mDC	TMOD1	1.7	1.1	1.70E-06	0.00012
mDC	TMOD2	2.7	0.052	0.73	0.86
mDC	TMOD3	7.1	0.086	0.077	0.24
mDC	TMOD4	0.65	-0.22	0.24	0.47
mDC	TMPO	6.3	0.2	0.0042	0.037
mDC	TMPO-AS1	0.22	0.037	0.84	0.92
mDC	TMPPE	3.9	-0.014	0.89	0.95
mDC	TMPRSS13	0.95	-0.14	0.44	0.65
mDC	TMSB10	11	0.17	0.0064	0.049
mDC	TMSB4X	13	0.1	0.033	0.14
mDC	TMTC2	1.5	-0.19	0.25	0.47
mDC	TMTC3	2.9	-0.16	0.075	0.23
mDC	TMTC4	5.1	-0.0013	0.98	0.99
mDC	TMUB1	3.8	-0.016	0.85	0.93
mDC	TMUB2	6.2	-0.032	0.36	0.58
mDC	TMX1	7.6	-0.041	0.41	0.62
mDC	TMX2	6.3	0.088	0.013	0.076
mDC	TMX3	6.5	-0.13	0.01	0.068
mDC	TMX4	6.7	0.072	0.29	0.52
mDC	TNF	2.3	-0.14	0.38	0.59
mDC	TNFAIP1	5	0.072	0.2	0.42
mDC	TNFAIP2	8.8	-0.099	0.18	0.4
mDC	TNFAIP3	7.7	0.24	0.0037	0.034
mDC	TNFAIP8	7.5	-0.06	0.21	0.43
mDC	TNFAIP8L1	4.2	-0.18	0.013	0.077
mDC	TNFAIP8L2	6.8	-0.047	0.38	0.6
mDC	TNFRSF10A	4.1	-0.15	0.066	0.22
mDC	TNFRSF10B	7.1	0.0042	0.94	0.97
mDC	TNFRSF10C	1.8	-0.46	0.007	0.052
mDC	TNFRSF10D	5.2	-0.38	8.20E-06	0.0004
mDC	TNFRSF11A	3.2	0.066	0.7	0.84
mDC	TNFRSF12A	2.4	0.12	0.32	0.55
mDC	TNFRSF14	5.6	-0.14	0.013	0.077
mDC	TNFRSF1A	7	0.14	0.0037	0.034
mDC	TNFRSF1B	9	0.061	0.24	0.47
mDC	TNFRSF21	4.8	0.7	0.00012	0.0031
mDC	TNFRSF25	2.6	-0.028	0.81	0.91
mDC	TNFRSF8	2.8	-0.011	0.91	0.96
mDC	TNFRSF9	1.7	0.31	0.15	0.35
mDC	TNFSF10	7.2	0.63	1.20E-08	1.90E-06
mDC	TNFSF11	0.47	-0.096	0.72	0.85
mDC	TNFSF12	2	-0.041	0.66	0.82
mDC	TNFSF13	3.6	0.13	0.13	0.32
mDC	TNFSF13B	7.3	0.061	0.3	0.53
mDC	TNFSF14	1.7	0.073	0.65	0.81
mDC	TNFSF15	4.3	-0.38	0.032	0.14
mDC	TNFSF4	0.12	-0.09	0.73	0.86
mDC	TNFSF8	6	-0.099	0.085	0.25
mDC	TNFSF9	1.5	-0.38	0.16	0.37
mDC	TNIP1	5.9	0.11	0.086	0.25
mDC	TNIP2	5.8	0.11	0.011	0.071
mDC	TNK1	-0.16	0.046	0.87	0.94
mDC	TNK2	3.1	0.098	0.32	0.55
mDC	TNKS	5.2	-0.21	0.0031	0.03
mDC	TNKS1BP1	1.5	0.16	0.3	0.52
mDC	TNKS2	7.4	-0.066	0.14	0.34
mDC	TNNI2	3.2	-0.31	0.0048	0.041
mDC	TNNT1	0.73	0.3	0.39	0.6
mDC	TNNT3	0.37	-0.23	0.25	0.48
mDC	TNPO1	6.3	0.13	0.016	0.088
mDC	TNPO2	2.3	-0.058	0.61	0.78
mDC	TNPO3	6.6	0.021	0.6	0.78
mDC	TNRC18	3.9	-0.34	0.00072	0.011
mDC	TNRC6A	4.1	-0.2	0.0065	0.05
mDC	TNRC6B	6.2	-0.13	0.061	0.2
mDC	TNRC6C	2	-0.2	0.14	0.34
mDC	TNRC6C-AS1	3	-0.33	0.0036	0.033
mDC	TNS3	5.6	0.068	0.46	0.67
mDC	TOB1	6.2	0.062	0.62	0.79
mDC	TOB1-AS1	0.25	-0.18	0.29	0.52
mDC	TOB2	5.5	-0.051	0.36	0.58
mDC	TOE1	3.8	0.019	0.71	0.85
mDC	TOLLIP	6.4	0.039	0.36	0.58
mDC	TOM1	5.5	0.16	0.023	0.11
mDC	TOM1L2	3.8	-0.11	0.14	0.34
mDC	TOMM20	6	-0.027	0.52	0.72
mDC	TOMM22	5.8	0.069	0.087	0.25
mDC	TOMM34	6.4	0.16	0.0063	0.049
mDC	TOMM40	5.9	0.14	0.0045	0.04
mDC	TOMM40L	3.9	0.00082	0.99	0.99
mDC	TOMM5	5.5	0.15	0.00032	0.0062
mDC	TOMM6	7	0.089	0.06	0.2
mDC	TOMM7	5	-0.014	0.83	0.92
mDC	TOMM70A	5.7	0.03	0.52	0.72
mDC	TONSL	2.9	0.081	0.56	0.75
mDC	TOP1	5.9	0.019	0.65	0.81
mDC	TOP1MT	5.8	0.019	0.79	0.89
mDC	TOP2A	2.1	0.44	0.13	0.32
mDC	TOP2B	8.3	0.0022	0.97	0.98
mDC	TOP3A	6	-0.097	0.039	0.16
mDC	TOP3B	5.4	-0.078	0.15	0.35
mDC	TOPBP1	6	-0.1	0.047	0.17
mDC	TOPORS	5.8	0.024	0.59	0.77
mDC	TOPORS-AS1	1.4	-0.029	0.75	0.87
mDC	TOR1A	6.7	0.087	0.013	0.079
mDC	TOR1AIP1	8.1	0.054	0.15	0.35
mDC	TOR1AIP2	4.9	-0.077	0.12	0.3
mDC	TOR1B	5	0.67	0.00033	0.0064
mDC	TOR2A	5.8	-0.017	0.72	0.85
mDC	TOR3A	7.1	0.0088	0.84	0.92
mDC	TOR4A	4.5	-0.067	0.45	0.66
mDC	TOX	3.4	0.095	0.62	0.79
mDC	TOX4	5.8	0.057	0.12	0.31
mDC	TP53	5.4	-0.0017	0.97	0.99
mDC	TP53BP1	5.4	-0.15	0.04	0.16
mDC	TP53BP2	6	0.073	0.16	0.37
mDC	TP53I11	4.5	0.21	0.063	0.21
mDC	TP53I13	5.3	-0.061	0.35	0.57
mDC	TP53I3	3.8	-0.037	0.58	0.76
mDC	TP53INP1	4.4	-0.33	0.029	0.13
mDC	TP53INP2	0.66	0.063	0.75	0.87
mDC	TP53RK	5.5	-0.026	0.64	0.8
mDC	TP53TG1	3.3	0.099	0.17	0.39
mDC	TP63	0.092	0.34	0.29	0.52
mDC	TP73-AS1	4.5	-0.23	0.00027	0.0055
mDC	TPCN1	7	-0.32	5.80E-05	0.0018
mDC	TPCN2	5	-0.11	0.18	0.39
mDC	TPD52	4.5	0.071	0.51	0.71
mDC	TPD52L2	6.9	0.12	0.0023	0.025
mDC	TPGS1	4.2	0.16	0.083	0.25
mDC	TPGS2	5.3	0.008	0.9	0.95
mDC	TPI1	9.6	0.088	0.017	0.092
mDC	TPK1	6.1	0.025	0.6	0.78
mDC	TPM1	4.8	0.077	0.43	0.64
mDC	TPM2	1.4	-0.24	0.2	0.42
mDC	TPM3	11	0.13	5.10E-05	0.0017
mDC	TPM3P9	4	0.14	0.3	0.52
mDC	TPM4	9	0.27	1.00E-07	1.20E-05
mDC	TPMT	7.3	-0.018	0.71	0.85
mDC	TPP1	10	-0.0094	0.79	0.89
mDC	TPP2	6.5	0.039	0.42	0.64
mDC	TPPP3	5	-0.091	0.61	0.78
mDC	TPR	7.4	-0.028	0.42	0.63
mDC	TPRA1	5.3	0.033	0.56	0.74
mDC	TPRG1-AS1	0.47	0.61	0.0025	0.026
mDC	TPRG1L	5	-0.064	0.28	0.5
mDC	TPRKB	5.1	-0.11	0.072	0.23
mDC	TPRN	1.2	-0.063	0.68	0.83
mDC	TPST2	5.3	0.076	0.25	0.48
mDC	TPT1	8.5	-0.15	0.0069	0.052
mDC	TPT1-AS1	2.4	-0.033	0.72	0.85
mDC	TPTE2P5	0.41	-0.66	0.00056	0.0094
mDC	TPX2	1.8	0.067	0.76	0.88
mDC	TRA2A	5.6	-0.00037	1	1
mDC	TRA2B	7.1	0.17	0.054	0.19
mDC	TRABD	7.2	0.0034	0.95	0.98
mDC	TRABD2A	3.4	-0.12	0.33	0.56
mDC	TRADD	6	0.0031	0.96	0.98
mDC	TRAF1	3.8	0.078	0.53	0.72
mDC	TRAF2	4.4	0.027	0.67	0.82
mDC	TRAF3	4.6	-0.15	0.021	0.1
mDC	TRAF3IP1	3.5	0.0056	0.93	0.96
mDC	TRAF3IP2	2	0.18	0.11	0.3
mDC	TRAF3IP2-AS1	2.4	-0.11	0.29	0.52
mDC	TRAF3IP3	7.5	-0.032	0.57	0.75
mDC	TRAF4	2.2	-0.033	0.7	0.84
mDC	TRAF5	4.6	-0.029	0.75	0.87
mDC	TRAF6	5	0.077	0.073	0.23
mDC	TRAF7	3.9	0.076	0.23	0.45
mDC	TRAFD1	7	0.19	0.00012	0.0033
mDC	TRAIP	0.7	-0.21	0.28	0.5
mDC	TRAK1	6.8	-0.015	0.76	0.88
mDC	TRAK2	5.2	-0.0048	0.93	0.97
mDC	TRAM1	8.8	0.011	0.79	0.89
mDC	TRAM2	4.8	-0.073	0.38	0.6
mDC	TRAM2-AS1	2.5	0.0081	0.93	0.96
mDC	TRANK1	4.5	-0.012	0.91	0.95
mDC	TRAP1	6.4	0.11	0.01	0.068
mDC	TRAPPC1	6.5	0.083	0.1	0.28
mDC	TRAPPC10	5.8	0.013	0.82	0.91
mDC	TRAPPC11	7.1	-0.034	0.47	0.68
mDC	TRAPPC12	5.8	0.031	0.47	0.68
mDC	TRAPPC13	5.3	-0.02	0.62	0.79
mDC	TRAPPC2	4.7	-0.088	0.13	0.32
mDC	TRAPPC2B	2.8	-0.15	0.089	0.26
mDC	TRAPPC2L	4.4	0.16	0.0031	0.03
mDC	TRAPPC3	6.6	0.019	0.56	0.74
mDC	TRAPPC4	5.3	0.061	0.29	0.52
mDC	TRAPPC5	6.4	-0.037	0.61	0.78
mDC	TRAPPC6A	5.3	-0.076	0.23	0.46
mDC	TRAPPC6B	5.2	-0.05	0.26	0.49
mDC	TRAPPC8	6.9	-0.034	0.51	0.71
mDC	TRAPPC9	5.4	-0.13	0.029	0.13
mDC	TRDMT1	4.6	0.13	0.095	0.27
mDC	TREM1	4.5	0.18	0.23	0.46
mDC	TREML2	4.6	-0.1	0.23	0.46
mDC	TRERF1	5.1	-0.15	0.037	0.15
mDC	TREX1	6.6	0.16	0.044	0.17
mDC	TRG-AS1	2.8	0.062	0.65	0.81
mDC	TRIAP1	5.6	0.048	0.24	0.46
mDC	TRIB1	6.2	0.12	0.35	0.57
mDC	TRIB2	4.6	-0.23	0.11	0.3
mDC	TRIB3	3	0.29	0.0096	0.065
mDC	TRIM11	4.7	0.014	0.79	0.89
mDC	TRIM13	5.7	-0.077	0.18	0.4
mDC	TRIM14	6.9	0.26	6.90E-05	0.0022
mDC	TRIM16	1.6	-0.32	0.014	0.082
mDC	TRIM2	1.5	-0.064	0.75	0.87
mDC	TRIM21	7.2	0.24	0.00014	0.0035
mDC	TRIM22	9.6	0.38	1.10E-08	1.70E-06
mDC	TRIM23	3.9	-0.11	0.14	0.34
mDC	TRIM24	5.3	-0.15	0.0038	0.035
mDC	TRIM25	5.3	0.058	0.53	0.73
mDC	TRIM26	6.6	0.027	0.6	0.77
mDC	TRIM27	7.1	-0.055	0.075	0.23
mDC	TRIM28	6.6	-0.035	0.36	0.58
mDC	TRIM3	3.4	-0.088	0.21	0.44
mDC	TRIM32	3.1	0.1	0.39	0.61
mDC	TRIM33	6.5	-0.073	0.027	0.12
mDC	TRIM35	4.3	0.065	0.26	0.48
mDC	TRIM36	5	-0.059	0.51	0.71
mDC	TRIM37	4.5	-0.14	0.051	0.18
mDC	TRIM38	7.6	-0.097	0.071	0.23
mDC	TRIM39	3.7	-0.078	0.2	0.42
mDC	TRIM4	5.8	0.093	0.094	0.27
mDC	TRIM41	0.67	0.082	0.61	0.78
mDC	TRIM44	7.5	-0.037	0.27	0.5
mDC	TRIM47	0.18	0.29	0.24	0.47
mDC	TRIM5	5.9	0.38	5.80E-07	5.30E-05
mDC	TRIM52	4.3	-0.17	0.0085	0.059
mDC	TRIM52-AS1	2.1	-0.1	0.33	0.55
mDC	TRIM56	5.5	0.0095	0.9	0.95
mDC	TRIM58	3.1	0.47	0.024	0.12
mDC	TRIM59	3.5	-0.065	0.42	0.64
mDC	TRIM6	1.6	0.28	0.1	0.28
mDC	TRIM61	1.2	-0.05	0.73	0.86
mDC	TRIM62	2.8	-0.066	0.43	0.65
mDC	TRIM65	5	0.038	0.41	0.62
mDC	TRIM66	1.9	-0.3	0.082	0.25
mDC	TRIM68	4.2	-0.0073	0.9	0.95
mDC	TRIM69	0.28	0.42	0.032	0.14
mDC	TRIM71	0.12	0.12	0.66	0.82
mDC	TRIM8	6.7	0.042	0.34	0.57
mDC	TRIO	5.8	-0.23	0.012	0.072
mDC	TRIOBP	6.5	-0.068	0.15	0.36
mDC	TRIP10	4.2	-0.24	0.011	0.071
mDC	TRIP11	6.3	-0.09	0.017	0.092
mDC	TRIP12	7.6	-0.025	0.69	0.84
mDC	TRIP13	0.53	0.45	0.059	0.2
mDC	TRIP4	5.8	0.094	0.015	0.085
mDC	TRIP6	3.4	0.39	0.003	0.03
mDC	TRIQK	3.7	-0.13	0.066	0.22
mDC	TRIT1	6	-0.058	0.094	0.27
mDC	TRMT1	6.2	0.041	0.4	0.62
mDC	TRMT10A	3.3	0.032	0.67	0.83
mDC	TRMT10B	4.1	0.045	0.41	0.63
mDC	TRMT10C	5.2	0.059	0.22	0.44
mDC	TRMT11	4	0.047	0.42	0.64
mDC	TRMT112	6.1	0.16	0.0022	0.024
mDC	TRMT12	3.4	-0.099	0.21	0.44
mDC	TRMT13	4.8	-0.064	0.24	0.46
mDC	TRMT1L	5.9	-0.017	0.77	0.88
mDC	TRMT2A	5.6	-0.027	0.51	0.71
mDC	TRMT2B	5.5	-0.076	0.1	0.28
mDC	TRMT44	4.1	-0.023	0.66	0.82
mDC	TRMT5	3.2	0.043	0.56	0.75
mDC	TRMT6	5.8	0.33	1.10E-07	1.30E-05
mDC	TRMT61A	4.1	0.067	0.29	0.52
mDC	TRMT61B	3.8	-0.04	0.38	0.6
mDC	TRMU	4.9	-0.018	0.7	0.84
mDC	TRNAU1AP	4.5	-0.036	0.44	0.65
mDC	TRNP1	1.1	-0.18	0.27	0.5
mDC	TRNT1	5.6	-0.0031	0.95	0.98
mDC	TROVE2	6.7	0.037	0.25	0.47
mDC	TRPC2	1.4	0.13	0.43	0.65
mDC	TRPC4AP	8	0.03	0.23	0.46
mDC	TRPC6	2.6	-0.87	0.0014	0.018
mDC	TRPM2	4.2	0.2	0.13	0.33
mDC	TRPM4	1.8	0.027	0.87	0.93
mDC	TRPM7	6.1	-0.076	0.25	0.48
mDC	TRPS1	5.6	-0.035	0.64	0.8
mDC	TRPT1	4	-0.051	0.37	0.59
mDC	TRPV1	1.8	-0.31	0.017	0.094
mDC	TRPV2	7.6	0.03	0.42	0.63
mDC	TRRAP	4.5	-0.12	0.068	0.22
mDC	TRUB1	4.6	-0.044	0.49	0.69
mDC	TRUB2	5.2	0.14	0.00016	0.0038
mDC	TSC1	5.4	-0.083	0.14	0.34
mDC	TSC2	6.4	-0.12	0.039	0.16
mDC	TSC22D1	4	-0.017	0.84	0.92
mDC	TSC22D2	5	-0.12	0.056	0.19
mDC	TSC22D3	9.4	0.74	6.00E-06	0.00031
mDC	TSC22D4	4	0.027	0.78	0.89
mDC	TSEN15	6	0.13	0.0074	0.054
mDC	TSEN2	4.1	-0.076	0.29	0.51
mDC	TSEN34	6.6	0.085	0.1	0.28
mDC	TSEN54	4.9	0.021	0.71	0.85
mDC	TSFM	4.9	0.17	0.00031	0.0062
mDC	TSG101	6.7	0.074	0.027	0.12
mDC	TSGA10	1.6	-0.44	0.036	0.15
mDC	TSGA10IP	1.5	-0.26	0.075	0.23
mDC	TSHZ1	4.4	-0.23	0.00025	0.0053
mDC	TSKS	1.4	-0.24	0.26	0.49
mDC	TSN	7.5	0.053	0.12	0.32
mDC	TSNARE1	3.7	-0.085	0.29	0.52
mDC	TSNAX	5.6	-0.021	0.69	0.83
mDC	TSPAN13	1.8	0.38	0.14	0.34
mDC	TSPAN14	6.4	0.14	0.017	0.092
mDC	TSPAN15	2.8	0.1	0.55	0.74
mDC	TSPAN17	4.7	0.024	0.71	0.85
mDC	TSPAN2	3.3	-0.16	0.38	0.59
mDC	TSPAN3	7.1	-0.035	0.59	0.77
mDC	TSPAN31	5.2	0.04	0.28	0.51
mDC	TSPAN32	6.2	0.0058	0.94	0.97
mDC	TSPAN33	7.4	-0.05	0.58	0.76
mDC	TSPAN4	4.6	0.14	0.11	0.29
mDC	TSPAN5	0.16	-0.13	0.61	0.79
mDC	TSPO	7.8	0.061	0.37	0.59
mDC	TSPYL1	5.6	-0.088	0.51	0.7
mDC	TSPYL2	1.9	-0.13	0.33	0.56
mDC	TSPYL4	3	-0.061	0.5	0.7
mDC	TSPYL5	4.9	-0.2	0.048	0.18
mDC	TSR1	5.8	0.072	0.057	0.2
mDC	TSR2	5	0.12	0.0087	0.06
mDC	TSR3	5.2	0.031	0.6	0.78
mDC	TSSC1	5.2	0.12	0.0075	0.055
mDC	TSSC4	5.7	0.049	0.35	0.58
mDC	TSSK4	1.5	-0.31	0.062	0.21
mDC	TSSK6	0.34	0.045	0.81	0.91
mDC	TST	3.8	-0.21	0.0013	0.017
mDC	TSTA3	5.1	0.1	0.049	0.18
mDC	TSTD1	4	-0.12	0.31	0.53
mDC	TSTD2	4.1	0.042	0.49	0.69
mDC	TSTD3	2.3	-0.3	0.011	0.071
mDC	TTBK2	4.7	-0.21	0.0013	0.017
mDC	TTC1	6.2	0.095	0.037	0.15
mDC	TTC12	2.8	-0.097	0.31	0.54
mDC	TTC13	5.7	0.057	0.18	0.39
mDC	TTC14	6.2	-0.23	8.90E-05	0.0026
mDC	TTC17	7.1	-0.0088	0.82	0.91
mDC	TTC19	6.8	-0.0036	0.94	0.97
mDC	TTC21A	3.4	-0.15	0.16	0.36
mDC	TTC21B	5.4	-0.098	0.063	0.21
mDC	TTC22	0.24	0.071	0.79	0.89
mDC	TTC23	1.8	-0.024	0.85	0.93
mDC	TTC24	0.067	-0.42	0.051	0.18
mDC	TTC25	0.22	0.33	0.13	0.32
mDC	TTC26	1.8	0.094	0.59	0.76
mDC	TTC27	5.5	0.079	0.061	0.21
mDC	TTC28	1	-0.33	0.073	0.23
mDC	TTC28-AS1	2.5	-0.29	0.003	0.03
mDC	TTC3	7.8	-0.18	0.00014	0.0036
mDC	TTC30A	2.2	0.031	0.82	0.91
mDC	TTC30B	2.7	-0.049	0.58	0.76
mDC	TTC31	5.9	-0.062	0.12	0.32
mDC	TTC32	3.5	-0.13	0.16	0.37
mDC	TTC33	4.5	-0.093	0.15	0.35
mDC	TTC37	7.3	0.006	0.9	0.95
mDC	TTC38	4.8	0.14	0.0053	0.044
mDC	TTC39B	2.1	-0.2	0.19	0.41
mDC	TTC39C	5	0.081	0.15	0.36
mDC	TTC39C-AS1	0.035	-0.19	0.27	0.5
mDC	TTC41P	0.98	-0.076	0.66	0.82
mDC	TTC5	5.3	0.049	0.24	0.46
mDC	TTC7A	7.9	0.21	0.0002	0.0045
mDC	TTC7B	1.6	0.048	0.75	0.87
mDC	TTC8	3.1	-0.29	0.00073	0.011
mDC	TTC9	0.59	0.21	0.49	0.69
mDC	TTC9C	5.1	-0.031	0.53	0.72
mDC	TTF1	4.1	-0.085	0.15	0.35
mDC	TTF2	5.4	0.027	0.59	0.77
mDC	TTI1	5.9	0.13	0.0019	0.023
mDC	TTI2	4.1	0.11	0.027	0.12
mDC	TTK	0.44	0.17	0.53	0.73
mDC	TTL	5.3	-0.071	0.27	0.49
mDC	TTLL1	3	-0.034	0.63	0.8
mDC	TTLL11	2.6	-0.034	0.64	0.8
mDC	TTLL12	6	0.045	0.45	0.66
mDC	TTLL3	2.8	-0.25	0.019	0.099
mDC	TTLL4	5.4	-0.0033	0.96	0.98
mDC	TTLL5	4.9	0.015	0.84	0.92
mDC	TTLL9	0.62	-0.17	0.37	0.59
mDC	TTN	4.1	-0.23	0.013	0.077
mDC	TTN-AS1	1.8	-0.054	0.63	0.79
mDC	TTPAL	3.8	-0.14	0.082	0.25
mDC	TTYH2	5.6	-0.051	0.31	0.54
mDC	TTYH3	5.2	-0.062	0.38	0.6
mDC	TUBA1A	8.6	0.07	0.36	0.58
mDC	TUBA1B	10	0.26	5.20E-05	0.0017
mDC	TUBA1C	5.7	0.26	0.00013	0.0034
mDC	TUBA4A	4.8	0.43	9.80E-05	0.0028
mDC	TUBA8	0.55	0.34	0.042	0.16
mDC	TUBB	7.2	0.12	0.021	0.11
mDC	TUBB1	1.1	-0.035	0.84	0.92
mDC	TUBB2A	0.68	0.55	0.026	0.12
mDC	TUBB4B	6	0.06	0.28	0.51
mDC	TUBB6	4.8	0.34	0.034	0.15
mDC	TUBD1	3.4	-0.015	0.84	0.92
mDC	TUBE1	4.2	0.13	0.11	0.3
mDC	TUBG1	4.3	0.1	0.077	0.24
mDC	TUBG2	2.3	-0.17	0.14	0.34
mDC	TUBGCP2	6.7	0.069	0.15	0.35
mDC	TUBGCP3	6.7	0.0014	0.97	0.98
mDC	TUBGCP4	5.8	-0.025	0.57	0.75
mDC	TUBGCP5	4.6	-0.014	0.84	0.92
mDC	TUBGCP6	6.3	-0.11	0.094	0.27
mDC	TUFM	7.3	0.017	0.73	0.86
mDC	TUFT1	1.9	0.065	0.61	0.79
mDC	TUG1	6.2	-0.11	0.051	0.18
mDC	TULP3	2.8	-0.091	0.37	0.59
mDC	TULP4	4.5	-0.035	0.72	0.85
mDC	TUSC1	2.6	0.19	0.1	0.28
mDC	TUSC2	4.6	0.051	0.29	0.52
mDC	TUT1	4.9	0.034	0.51	0.71
mDC	TVP23A	2.3	0.47	0.012	0.074
mDC	TVP23B	5	0.06	0.28	0.51
mDC	TVP23C	0.71	-0.14	0.4	0.62
mDC	TWF1	4.8	-0.035	0.55	0.74
mDC	TWF2	7	0.021	0.63	0.79
mDC	TWISTNB	4.8	-0.0031	0.95	0.98
mDC	TWSG1	5.2	-0.17	0.041	0.16
mDC	TXK	1.5	0.099	0.64	0.81
mDC	TXLNA	6.6	0.055	0.099	0.28
mDC	TXLNB	0.82	0.14	0.46	0.67
mDC	TXLNG	4.3	0.011	0.85	0.93
mDC	TXN	7.1	0.26	2.50E-06	0.00016
mDC	TXN2	6.9	0.053	0.16	0.37
mDC	TXNDC11	6.3	0.041	0.24	0.47
mDC	TXNDC12	7.2	0.011	0.73	0.86
mDC	TXNDC12-AS1	0.43	-0.21	0.28	0.5
mDC	TXNDC15	4.7	-0.053	0.26	0.49
mDC	TXNDC16	4.9	-0.27	0.0017	0.02
mDC	TXNDC17	5.7	0.13	0.0029	0.029
mDC	TXNDC2	0.34	0.19	0.35	0.57
mDC	TXNDC5	-0.025	0.15	0.4	0.62
mDC	TXNDC9	6.1	0.077	0.058	0.2
mDC	TXNIP	12	0.012	0.85	0.93
mDC	TXNL1	6.2	0.067	0.053	0.19
mDC	TXNL4A	6.1	0.098	0.016	0.089
mDC	TXNL4B	4.2	0.03	0.54	0.73
mDC	TXNRD1	7.1	0.032	0.44	0.65
mDC	TXNRD2	4.4	0.11	0.036	0.15
mDC	TXNRD3	0.36	-0.1	0.69	0.84
mDC	TYK2	8.8	-0.11	0.02	0.1
mDC	TYMP	9.7	0.64	5.40E-09	1.00E-06
mDC	TYRO3	-0.014	0.44	0.085	0.25
mDC	TYROBP	8.1	0.041	0.51	0.71
mDC	TYSND1	5.2	-0.033	0.5	0.7
mDC	TYW1	5.3	-0.0092	0.82	0.91
mDC	TYW1B	2.9	0.0011	0.99	1
mDC	TYW3	4	-0.042	0.5	0.7
mDC	TYW5	3.7	-0.0015	0.98	0.99
mDC	U2AF1	1	0.023	0.88	0.94
mDC	U2AF1L4	5	0.043	0.57	0.76
mDC	U2AF2	3	-0.0042	0.96	0.98
mDC	U2SURP	7.1	0.075	0.044	0.17
mDC	UACA	3	0.65	5.60E-06	0.0003
mDC	UAP1	4.7	0.083	0.22	0.44
mDC	UAP1L1	4.7	-0.0023	0.98	0.99
mDC	UBA1	8.3	0.11	0.0061	0.048
mDC	UBA2	6.5	0.02	0.61	0.78
mDC	UBA3	7.1	0.044	0.31	0.53
mDC	UBA5	5.8	0.089	0.048	0.18
mDC	UBA52	7.4	-0.0067	0.9	0.95
mDC	UBA6	6.4	-0.059	0.41	0.62
mDC	UBA6-AS1	2.9	0.0064	0.95	0.97
mDC	UBA7	7.1	0.15	0.011	0.069
mDC	UBAC1	5.7	0.04	0.35	0.57
mDC	UBAC2	6.7	0.0038	0.9	0.95
mDC	UBALD1	2.1	0.17	0.095	0.27
mDC	UBALD2	0.93	0.38	0.006	0.048
mDC	UBAP1	6.3	0.054	0.11	0.29
mDC	UBAP2	5.3	0.081	0.05	0.18
mDC	UBAP2L	7.3	0.11	0.0072	0.053
mDC	UBASH3B	4.8	-0.056	0.52	0.72
mDC	UBB	9.1	0.027	0.51	0.71
mDC	UBC	10	0.12	0.05	0.18
mDC	UBD	0.41	0.89	0.016	0.089
mDC	UBE2A	7.1	0.048	0.14	0.34
mDC	UBE2B	5.1	-0.037	0.61	0.78
mDC	UBE2C	0.28	0.57	0.027	0.12
mDC	UBE2D1	6.6	-0.06	0.33	0.55
mDC	UBE2D2	6.5	0.09	0.015	0.085
mDC	UBE2D3	8.8	0.086	0.0085	0.059
mDC	UBE2D4	3.3	0.0094	0.88	0.94
mDC	UBE2E1	2.1	0.0071	0.96	0.98
mDC	UBE2E2	6.9	0.062	0.16	0.37
mDC	UBE2E3	4.8	-0.11	0.034	0.14
mDC	UBE2F	4.8	0.13	0.024	0.12
mDC	UBE2G1	6.3	0.00087	0.98	0.99
mDC	UBE2G2	7.1	0.028	0.43	0.64
mDC	UBE2H	6.1	-0.039	0.29	0.51
mDC	UBE2I	6.9	0.1	0.15	0.35
mDC	UBE2J1	7.2	0.14	0.085	0.25
mDC	UBE2J2	5.9	-0.0064	0.88	0.94
mDC	UBE2K	5.9	0.021	0.6	0.78
mDC	UBE2L3	7.9	0.079	0.0078	0.056
mDC	UBE2L6	8.2	0.68	4.00E-12	2.80E-09
mDC	UBE2M	4.6	0.12	0.11	0.3
mDC	UBE2N	7.5	0.12	0.0004	0.0074
mDC	UBE2O	4.9	-0.033	0.53	0.72
mDC	UBE2Q1	4.1	0.15	0.06	0.2
mDC	UBE2Q2	6	0.062	0.2	0.42
mDC	UBE2Q2P1	1.6	-0.076	0.6	0.78
mDC	UBE2Q2P2	1	-0.018	0.93	0.97
mDC	UBE2R2	5.8	-0.068	0.064	0.21
mDC	UBE2S	4.3	0.098	0.18	0.39
mDC	UBE2T	1.6	6.00E-05	1	1
mDC	UBE2V1	2	-0.19	0.22	0.45
mDC	UBE2V2	6.7	0.032	0.45	0.66
mDC	UBE2W	6.2	-0.15	0.0033	0.032
mDC	UBE2Z	6.5	0.12	0.0036	0.033
mDC	UBE3A	7.1	-0.045	0.16	0.37
mDC	UBE3B	6.1	0.0025	0.95	0.98
mDC	UBE3C	6.3	-0.066	0.23	0.45
mDC	UBE3D	1.8	-0.18	0.1	0.28
mDC	UBE4A	7.4	-0.031	0.43	0.64
mDC	UBE4B	4.4	-0.16	0.029	0.13
mDC	UBFD1	5.8	0.068	0.22	0.45
mDC	UBIAD1	5.3	-0.039	0.32	0.54
mDC	UBL3	6.5	-0.12	0.0056	0.046
mDC	UBL4A	5.4	-0.014	0.76	0.88
mDC	UBL5	6.6	0.11	0.026	0.12
mDC	UBL7	6.7	0.024	0.6	0.77
mDC	UBL7-AS1	1.9	-0.2	0.039	0.16
mDC	UBLCP1	6	0.005	0.91	0.95
mDC	UBN1	5.7	-0.13	0.0046	0.04
mDC	UBN2	3.9	-0.28	0.003	0.03
mDC	UBOX5	4.2	0.024	0.63	0.8
mDC	UBOX5-AS1	0.073	0.029	0.88	0.94
mDC	UBP1	6	0.02	0.69	0.83
mDC	UBQLN1	6.9	0.038	0.26	0.49
mDC	UBQLN2	6.7	0.009	0.79	0.89
mDC	UBQLN4	3.9	-0.048	0.5	0.7
mDC	UBR1	5.8	-0.072	0.22	0.44
mDC	UBR2	6.9	-0.12	0.026	0.12
mDC	UBR3	6.1	-0.21	0.0059	0.047
mDC	UBR4	6.2	-0.11	0.1	0.28
mDC	UBR5	5.9	-0.15	0.0072	0.053
mDC	UBR5-AS1	1.3	-0.11	0.37	0.59
mDC	UBR7	5.6	0.086	0.038	0.15
mDC	UBTD1	2	0.059	0.57	0.75
mDC	UBTD2	5.3	-0.016	0.78	0.89
mDC	UBTF	6.1	-0.0021	0.96	0.98
mDC	UBXN1	6.4	-0.049	0.23	0.46
mDC	UBXN10	0.34	-0.11	0.74	0.86
mDC	UBXN11	6.6	-0.029	0.72	0.85
mDC	UBXN2A	4.1	-0.058	0.31	0.54
mDC	UBXN2B	5.8	-0.017	0.75	0.87
mDC	UBXN4	7.7	-0.033	0.27	0.5
mDC	UBXN6	2.6	-0.046	0.66	0.81
mDC	UBXN7	6.1	-0.2	0.0021	0.024
mDC	UBXN8	3.2	0.067	0.36	0.58
mDC	UCHL3	5.4	0.013	0.76	0.88
mDC	UCHL5	6	0.1	0.018	0.097
mDC	UCK1	4.6	0.018	0.67	0.82
mDC	UCK2	5.9	-0.083	0.12	0.31
mDC	UCKL1	4.8	0.016	0.73	0.86
mDC	UCKL1-AS1	1.8	-0.28	0.085	0.25
mDC	UCN	0.25	0.048	0.78	0.89
mDC	UCP2	9.6	-0.0049	0.94	0.97
mDC	UEVLD	4.6	0.0099	0.85	0.93
mDC	UFC1	6.2	0.039	0.35	0.58
mDC	UFD1L	5.2	0.12	0.0023	0.025
mDC	UFL1	6.2	-0.026	0.48	0.68
mDC	UFM1	6.8	-0.0037	0.92	0.96
mDC	UFSP1	0.19	-0.15	0.42	0.64
mDC	UFSP2	4.8	0.034	0.48	0.69
mDC	UGCG	5.7	0.097	0.067	0.22
mDC	UGDH	5.5	0.19	0.0022	0.025
mDC	UGDH-AS1	1.1	-0.18	0.17	0.38
mDC	UGGT1	6.1	-0.065	0.42	0.63
mDC	UGGT2	3.9	-0.097	0.27	0.5
mDC	UGP2	6.8	0.18	7.30E-05	0.0022
mDC	UHMK1	7	-0.11	0.054	0.19
mDC	UHRF1	3.6	0.73	2.70E-06	0.00017
mDC	UHRF1BP1	3.9	-0.22	0.043	0.17
mDC	UHRF1BP1L	7	-0.1	0.042	0.16
mDC	UHRF2	5.1	0.04	0.51	0.71
mDC	UIMC1	5.2	-0.026	0.51	0.7
mDC	ULK1	2	-0.22	0.035	0.15
mDC	ULK2	6.1	-0.18	0.011	0.072
mDC	ULK3	5.7	-0.12	0.063	0.21
mDC	ULK4	3.8	-0.21	0.024	0.12
mDC	UMAD1	4.5	-0.034	0.49	0.69
mDC	UMPS	5.8	0.069	0.066	0.22
mDC	UNC119	7.1	-0.062	0.16	0.37
mDC	UNC119B	3.2	-0.45	0.00073	0.011
mDC	UNC13B	3.2	0.026	0.82	0.91
mDC	UNC13D	7	0.07	0.2	0.42
mDC	UNC45A	6.1	-0.016	0.7	0.84
mDC	UNC50	5.8	0.0062	0.86	0.93
mDC	UNC5B	-0.04	0.035	0.9	0.95
mDC	UNC5CL	0.96	-0.39	0.046	0.17
mDC	UNC79	0.28	-0.44	0.018	0.095
mDC	UNC93B1	8.5	0.16	0.0023	0.025
mDC	UNG	3.9	0.07	0.36	0.58
mDC	UNK	3.7	0.12	0.026	0.12
mDC	UNKL	3.3	-0.26	0.0046	0.04
mDC	UPF1	6.6	-0.018	0.78	0.89
mDC	UPF2	5.7	-0.13	0.011	0.069
mDC	UPF3A	4.2	-0.084	0.14	0.35
mDC	UPF3B	4.7	-0.058	0.26	0.49
mDC	UPK3A	4.6	-0.13	0.21	0.43
mDC	UPP1	4.2	0.44	1.20E-05	0.00055
mDC	UPRT	4.9	-0.011	0.81	0.91
mDC	UQCC1	5	0.072	0.12	0.31
mDC	UQCC2	4	0.11	0.047	0.17
mDC	UQCC3	3.1	0.08	0.26	0.49
mDC	UQCR10	6.9	0.12	0.012	0.073
mDC	UQCR11	6.7	0.061	0.25	0.48
mDC	UQCRB	6.2	-0.018	0.71	0.85
mDC	UQCRC1	8.1	0.14	0.00027	0.0055
mDC	UQCRC2	7.7	0.051	0.14	0.33
mDC	UQCRFS1	7.6	0.077	0.027	0.12
mDC	UQCRH	6.1	0.03	0.5	0.7
mDC	UQCRHL	0.91	0.02	0.86	0.93
mDC	UQCRQ	5.7	0.13	0.036	0.15
mDC	URB1	3.7	0.029	0.8	0.9
mDC	URB1-AS1	1.8	0.052	0.65	0.81
mDC	URB2	4.4	0.1	0.19	0.41
mDC	URGCP	5.6	-0.0052	0.9	0.95
mDC	URI1	5.7	0.098	0.028	0.13
mDC	URM1	5.4	0.089	0.05	0.18
mDC	UROD	6.5	0.081	0.034	0.14
mDC	UROS	5.6	0.037	0.41	0.62
mDC	USB1	6.1	0.26	3.80E-05	0.0014
mDC	USE1	3.8	0.045	0.41	0.63
mDC	USF1	4.7	-0.04	0.8	0.9
mDC	USF2	2.9	-0.16	0.11	0.29
mDC	USMG5	5.6	0.14	0.021	0.11
mDC	USO1	7.1	0.066	0.14	0.34
mDC	USP1	6.4	0.061	0.12	0.31
mDC	USP10	8.3	0.11	0.0038	0.035
mDC	USP11	5.6	0.08	0.16	0.37
mDC	USP12	5.3	-0.039	0.57	0.76
mDC	USP13	4.5	-0.18	0.003	0.029
mDC	USP14	6.5	0.047	0.23	0.46
mDC	USP15	7.7	0.086	0.048	0.18
mDC	USP16	6	-0.033	0.4	0.62
mDC	USP18	5.6	2.4	1.30E-14	6.60E-11
mDC	USP19	6.9	-0.026	0.47	0.68
mDC	USP20	5	-0.062	0.28	0.5
mDC	USP21	4.9	-0.12	0.067	0.22
mDC	USP22	6.1	-0.17	0.034	0.14
mDC	USP24	5.8	-0.15	0.048	0.18
mDC	USP25	7	0.074	0.15	0.35
mDC	USP27X	0.16	0.073	0.72	0.85
mDC	USP27X-AS1	0.22	-0.14	0.53	0.72
mDC	USP28	5.7	-0.03	0.59	0.77
mDC	USP3	7.2	0.096	0.019	0.099
mDC	USP3-AS1	1.9	-0.017	0.9	0.95
mDC	USP30	4	-0.096	0.16	0.37
mDC	USP30-AS1	1.2	0.12	0.38	0.6
mDC	USP31	3	-0.1	0.32	0.54
mDC	USP32	6.2	-0.045	0.39	0.61
mDC	USP32P2	0.74	-0.93	0.0026	0.027
mDC	USP33	7.5	-0.016	0.72	0.85
mDC	USP34	5.9	-0.21	0.0012	0.016
mDC	USP35	1.1	0.041	0.79	0.89
mDC	USP36	5.5	-0.039	0.43	0.64
mDC	USP37	5.2	-0.096	0.076	0.24
mDC	USP38	6.3	0.031	0.55	0.74
mDC	USP39	6.4	0.1	0.0017	0.02
mDC	USP4	7.6	0.046	0.21	0.43
mDC	USP40	4.6	-0.048	0.42	0.64
mDC	USP42	4.7	0.012	0.78	0.89
mDC	USP43	1.8	-0.04	0.78	0.89
mDC	USP45	4.3	-0.061	0.39	0.61
mDC	USP46	4.1	-0.3	7.00E-05	0.0022
mDC	USP46-AS1	0.096	-0.028	0.87	0.94
mDC	USP47	7.2	-0.047	0.28	0.5
mDC	USP48	6.5	0.062	0.07	0.22
mDC	USP49	3.1	-0.18	0.094	0.27
mDC	USP5	6.8	0.094	0.02	0.1
mDC	USP53	3.2	-0.28	0.17	0.38
mDC	USP54	1.3	-0.099	0.46	0.67
mDC	USP6NL	5.1	-0.11	0.21	0.43
mDC	USP7	6.8	-0.0057	0.95	0.97
mDC	USP8	6.9	-0.041	0.19	0.41
mDC	USP9X	7	-0.15	0.1	0.28
mDC	USPL1	5.5	0.026	0.62	0.79
mDC	UST	4.6	-0.064	0.27	0.5
mDC	UTP11L	5.8	0.081	0.043	0.17
mDC	UTP14A	5	0.14	0.0031	0.031
mDC	UTP14C	3.2	-0.099	0.22	0.44
mDC	UTP15	4.8	0.074	0.17	0.38
mDC	UTP18	6.6	0.12	0.0011	0.015
mDC	UTP20	4.8	0.085	0.29	0.51
mDC	UTP23	4.9	-0.033	0.46	0.67
mDC	UTP3	4.3	-0.048	0.68	0.83
mDC	UTP6	7	0.071	0.093	0.26
mDC	UTRN	7.6	0.031	0.65	0.81
mDC	UTS2	3.9	0.71	0.1	0.28
mDC	UVRAG	7.7	-0.084	0.048	0.18
mDC	UVSSA	4.9	-0.064	0.34	0.56
mDC	UXS1	5.2	-0.041	0.43	0.65
mDC	UXT	4.9	0.018	0.73	0.86
mDC	VAC14	7.2	0.048	0.61	0.78
mDC	VAC14-AS1	0.59	-0.47	0.027	0.12
mDC	VAMP1	5.4	-0.26	0.0044	0.039
mDC	VAMP2	5.7	-0.0051	0.94	0.97
mDC	VAMP3	6.9	-0.012	0.74	0.86
mDC	VAMP4	4.8	-0.008	0.89	0.95
mDC	VAMP5	4.4	0.32	0.0051	0.043
mDC	VAMP8	8	-0.0089	0.84	0.92
mDC	VANGL1	4	0.019	0.81	0.91
mDC	VAPA	7.8	0.058	0.099	0.28
mDC	VAPB	4.8	-0.064	0.15	0.35
mDC	VARS	7.6	0.053	0.19	0.41
mDC	VARS2	4.3	0.039	0.69	0.83
mDC	VASH1	5.4	-0.28	0.13	0.32
mDC	VASP	7.4	0.11	0.052	0.18
mDC	VAT1	3.7	-0.0078	0.91	0.95
mDC	VAV1	5.8	-0.055	0.18	0.39
mDC	VAV2	5.1	-0.076	0.42	0.64
mDC	VAV3	7.5	-0.014	0.79	0.89
mDC	VAV3-AS1	0.11	-0.16	0.41	0.63
mDC	VBP1	6.6	0.051	0.15	0.36
mDC	VCAM1	0.57	0.17	0.59	0.77
mDC	VCAN	8.2	0.34	0.037	0.15
mDC	VCL	9.1	-0.12	0.11	0.29
mDC	VCP	9.1	0.089	0.012	0.075
mDC	VCPIP1	6.6	0.038	0.55	0.74
mDC	VCPKMT	3.7	-0.05	0.44	0.65
mDC	VDAC1	7.7	0.13	0.00021	0.0046
mDC	VDAC2	7.3	0.054	0.068	0.22
mDC	VDAC3	7.8	0.061	0.061	0.21
mDC	VDR	5.7	0.45	2.60E-08	3.70E-06
mDC	VEGFA	3.4	-0.14	0.35	0.57
mDC	VEGFB	2.9	-0.084	0.43	0.64
mDC	VENTX	2.5	-0.095	0.49	0.69
mDC	VEZF1	6.3	-0.04	0.23	0.45
mDC	VEZT	5.6	-0.039	0.37	0.59
mDC	VGLL4	4.2	0.085	0.11	0.29
mDC	VHL	6.2	-0.14	0.054	0.19
mDC	VILL	4.1	-0.037	0.55	0.74
mDC	VIM	9.7	0.055	0.31	0.54
mDC	VIM-AS1	3.8	0.084	0.3	0.53
mDC	VIMP	5.1	0.13	0.017	0.093
mDC	VIPAS39	4.8	0.12	0.011	0.069
mDC	VIPR1	5.2	0.02	0.82	0.91
mDC	VKORC1	5.3	0.022	0.6	0.78
mDC	VKORC1L1	3.8	0.035	0.64	0.8
mDC	VMA21	6.2	-0.086	0.073	0.23
mDC	VMAC	2.5	0.066	0.42	0.64
mDC	VMO1	0.27	-0.0059	0.98	0.99
mDC	VMP1	6.8	0.12	0.0022	0.024
mDC	VNN1	4.7	0.13	0.49	0.69
mDC	VNN2	4.4	-0.17	0.2	0.42
mDC	VOPP1	5.5	0.043	0.59	0.77
mDC	VPRBP	5.9	0.068	0.13	0.33
mDC	VPS11	6.8	0.018	0.62	0.79
mDC	VPS13A	3.7	-0.3	0.0021	0.024
mDC	VPS13B	6.7	-0.17	0.011	0.07
mDC	VPS13C	7.3	-0.14	0.043	0.16
mDC	VPS13D	6	-0.22	0.009	0.062
mDC	VPS16	5.5	0.13	0.00084	0.013
mDC	VPS18	6	-0.0056	0.89	0.95
mDC	VPS25	5.5	0.12	0.0051	0.043
mDC	VPS26A	7.3	0.038	0.38	0.6
mDC	VPS26B	6.2	-0.005	0.89	0.95
mDC	VPS28	6.5	-0.0038	0.93	0.96
mDC	VPS29	7.8	0.05	0.11	0.3
mDC	VPS33A	6	0.016	0.67	0.82
mDC	VPS33B	5	-0.0029	0.94	0.97
mDC	VPS35	9.1	-0.0042	0.91	0.95
mDC	VPS36	6.9	-0.085	0.031	0.14
mDC	VPS37A	5.5	0.059	0.13	0.33
mDC	VPS37B	1.9	0.37	0.015	0.087
mDC	VPS37C	3	-0.021	0.8	0.9
mDC	VPS39	7	-0.024	0.57	0.75
mDC	VPS41	7.4	0.073	0.11	0.29
mDC	VPS45	6.6	0.0027	0.95	0.97
mDC	VPS4A	6.9	0.045	0.11	0.3
mDC	VPS4B	7	0.0027	0.95	0.97
mDC	VPS50	5.8	-0.042	0.4	0.61
mDC	VPS51	6	-0.067	0.18	0.39
mDC	VPS52	5.9	-0.037	0.28	0.51
mDC	VPS53	5.1	-0.0061	0.93	0.97
mDC	VPS54	5.9	-0.085	0.089	0.26
mDC	VPS72	5.5	0.055	0.15	0.35
mDC	VPS8	6.6	-0.18	0.0069	0.052
mDC	VPS9D1	1.9	0.18	0.076	0.23
mDC	VRK1	5	0.11	0.03	0.13
mDC	VRK2	6.3	0.4	3.10E-10	9.10E-08
mDC	VRK3	6.2	0.045	0.2	0.42
mDC	VSIG10	2.1	0.096	0.43	0.64
mDC	VSIG10L	0.8	0.24	0.16	0.36
mDC	VSIG2	0.12	-0.12	0.55	0.74
mDC	VSIG4	5.5	0.39	0.098	0.27
mDC	VSTM1	0.39	-0.9	0.007	0.053
mDC	VTA1	7	0.098	0.025	0.12
mDC	VTI1A	5.7	0.019	0.64	0.8
mDC	VTI1B	5	-0.014	0.75	0.87
mDC	VWA5A	4.5	0.24	0.0073	0.054
mDC	VWA8	4.1	-0.14	0.16	0.37
mDC	VWA9	5.9	0.09	0.027	0.12
mDC	WAC	7.6	0.0099	0.77	0.88
mDC	WAC-AS1	4.5	-0.1	0.11	0.29
mDC	WAPL	8.3	-0.058	0.043	0.17
mDC	WARS	9.4	0.23	0.0084	0.059
mDC	WARS2	3.5	0.14	0.038	0.15
mDC	WAS	5.2	0.25	0.0043	0.038
mDC	WASF1	1.1	0.32	0.074	0.23
mDC	WASF2	6.9	-0.013	0.79	0.89
mDC	WASH1	2	0.16	0.12	0.31
mDC	WASH2P	2.6	-0.013	0.87	0.94
mDC	WASH3P	2.8	-0.0055	0.95	0.97
mDC	WASH7P	1.6	0.016	0.88	0.94
mDC	WASL	3.6	-0.18	0.011	0.069
mDC	WBP11	6.8	0.033	0.3	0.53
mDC	WBP1L	5.8	-0.089	0.16	0.37
mDC	WBP2	6.1	0.048	0.23	0.45
mDC	WBP2NL	0.97	-0.28	0.1	0.29
mDC	WBP4	4.4	-0.042	0.4	0.62
mDC	WBP5	0.0013	0.34	0.11	0.3
mDC	WBSCR16	5.6	0.056	0.16	0.36
mDC	WBSCR22	6.7	0.064	0.27	0.5
mDC	WBSCR27	0.41	0.34	0.26	0.49
mDC	WDFY1	6.6	0.09	0.077	0.24
mDC	WDFY2	7	0.099	0.097	0.27
mDC	WDFY3	5.1	-0.24	0.016	0.087
mDC	WDFY4	8.4	-0.17	0.16	0.37
mDC	WDHD1	2.6	0.17	0.15	0.35
mDC	WDPCP	3	-0.29	0.00044	0.0077
mDC	WDR1	9.1	0.15	2.30E-05	0.0009
mDC	WDR11	7.1	-0.084	0.12	0.3
mDC	WDR12	5.1	0.11	0.014	0.083
mDC	WDR13	5.1	0.049	0.33	0.56
mDC	WDR17	1.2	-0.17	0.39	0.61
mDC	WDR18	6.1	0.12	0.051	0.18
mDC	WDR19	2.9	-0.13	0.33	0.56
mDC	WDR20	4.9	0.058	0.23	0.45
mDC	WDR24	4.5	-0.017	0.75	0.87
mDC	WDR25	3.4	-0.02	0.8	0.9
mDC	WDR26	4.6	-0.18	0.011	0.07
mDC	WDR27	3.5	-0.14	0.087	0.25
mDC	WDR3	5.8	0.11	0.023	0.11
mDC	WDR33	6.7	-0.029	0.36	0.58
mDC	WDR34	2.2	0.089	0.49	0.69
mDC	WDR35	3.5	-0.12	0.22	0.45
mDC	WDR36	6.2	0.035	0.56	0.75
mDC	WDR37	5.7	-0.15	0.0062	0.048
mDC	WDR4	3.8	0.18	0.0095	0.064
mDC	WDR41	6.9	0.0018	0.97	0.98
mDC	WDR43	5.9	0.2	0.00015	0.0037
mDC	WDR44	5.7	-0.026	0.59	0.77
mDC	WDR45	5.8	0.017	0.67	0.82
mDC	WDR45B	6.5	-0.0032	0.93	0.96
mDC	WDR46	6.5	0.15	3.20E-05	0.0012
mDC	WDR47	5.8	-0.031	0.57	0.76
mDC	WDR48	7	0.021	0.66	0.81
mDC	WDR49	2.8	-0.029	0.86	0.93
mDC	WDR5	5.1	0.071	0.23	0.45
mDC	WDR53	3.8	0.0018	0.97	0.98
mDC	WDR54	3.9	-0.14	0.06	0.2
mDC	WDR55	5.4	0.13	0.0021	0.024
mDC	WDR59	4.6	-0.16	0.0033	0.032
mDC	WDR5B	3	-0.021	0.84	0.92
mDC	WDR6	6.7	-0.12	0.0023	0.025
mDC	WDR60	3.4	-0.1	0.16	0.37
mDC	WDR61	6.8	0.082	0.012	0.075
mDC	WDR62	0.93	0.08	0.63	0.79
mDC	WDR7	6.2	-0.01	0.88	0.94
mDC	WDR70	5.6	-0.039	0.35	0.57
mDC	WDR73	5.3	-0.065	0.19	0.41
mDC	WDR74	5.2	0.093	0.057	0.2
mDC	WDR75	6.2	0.014	0.76	0.88
mDC	WDR76	2.4	0.27	0.031	0.14
mDC	WDR77	7	0.11	0.0047	0.041
mDC	WDR81	6.6	-0.013	0.87	0.94
mDC	WDR82	7	-0.044	0.43	0.64
mDC	WDR83	3.7	-0.048	0.4	0.62
mDC	WDR83OS	5.1	0.13	0.033	0.14
mDC	WDR88	0.4	-0.2	0.3	0.53
mDC	WDR89	4.4	-0.097	0.14	0.34
mDC	WDR90	2.6	-0.25	0.047	0.17
mDC	WDR91	4.7	-0.13	0.075	0.23
mDC	WDR92	4.3	-0.056	0.23	0.45
mDC	WDSUB1	4.2	-0.052	0.37	0.59
mDC	WDTC1	4	-0.02	0.81	0.9
mDC	WDYHV1	2.9	-0.032	0.71	0.85
mDC	WEE1	3.7	0.46	0.00043	0.0077
mDC	WFDC21P	4.5	-0.013	0.94	0.97
mDC	WHAMM	4.1	-0.06	0.34	0.57
mDC	WHAMMP1	4.6	-0.11	0.13	0.32
mDC	WHAMMP2	2.5	-0.46	0.014	0.082
mDC	WHAMMP3	2.6	-0.24	0.058	0.2
mDC	WHSC1	5.4	-0.14	0.016	0.088
mDC	WHSC1L1	6.4	0.014	0.63	0.8
mDC	WIBG	5.5	0.12	0.003	0.03
mDC	WIPF1	7.2	-0.077	0.089	0.26
mDC	WIPF2	4.7	-0.02	0.65	0.81
mDC	WIPI1	4.1	-0.088	0.18	0.39
mDC	WIPI2	6.8	0.025	0.38	0.6
mDC	WIZ	1.9	0.048	0.64	0.8
mDC	WNK1	6.9	-0.15	0.018	0.097
mDC	WNT2B	0.25	0.069	0.72	0.85
mDC	WNT5A	-0.33	0.12	0.75	0.87
mDC	WNT5B	1.7	0.15	0.44	0.65
mDC	WNT6	0.84	-0.023	0.89	0.95
mDC	WRAP53	3.6	-0.058	0.37	0.59
mDC	WRAP73	5.7	0.0043	0.92	0.96
mDC	WRB	4.4	-0.1	0.09	0.26
mDC	WRN	4.3	0.035	0.63	0.8
mDC	WRNIP1	6.2	0.037	0.25	0.48
mDC	WSB1	8.7	-0.013	0.72	0.85
mDC	WSB2	5.5	0.045	0.39	0.61
mDC	WTAP	6.7	0.057	0.063	0.21
mDC	WWC2	2.9	0.09	0.46	0.66
mDC	WWC3	3.4	0.19	0.055	0.19
mDC	WWOX	3.2	-0.04	0.58	0.76
mDC	WWP1	4	-0.16	0.011	0.069
mDC	WWP2	7.3	0.021	0.58	0.76
mDC	XAB2	4.4	0.11	0.49	0.69
mDC	XAF1	8.6	0.96	1.90E-11	8.80E-09
mDC	XBP1	7.5	0.18	0.0051	0.043
mDC	XCR1	3.5	0.23	0.43	0.65
mDC	XIAP	4.4	-0.13	0.048	0.18
mDC	XIST	3.8	-0.3	0.22	0.45
mDC	XKR8	4.5	0.051	0.5	0.7
mDC	XPA	5.1	-0.095	0.047	0.17
mDC	XPC	6.8	-0.019	0.68	0.83
mDC	XPNPEP1	7.1	0.17	4.70E-06	0.00026
mDC	XPNPEP3	3.4	-0.13	0.066	0.22
mDC	XPO1	7.4	-0.054	0.43	0.64
mDC	XPO4	5.1	-0.098	0.18	0.4
mDC	XPO5	5.7	0.014	0.78	0.89
mDC	XPO6	6.1	-0.058	0.46	0.67
mDC	XPO7	5.9	-0.0025	0.97	0.98
mDC	XPOT	6.9	0.038	0.42	0.63
mDC	XPR1	5.2	0.26	0.093	0.26
mDC	XRCC1	4.9	-0.033	0.46	0.67
mDC	XRCC2	0.42	0.058	0.81	0.9
mDC	XRCC3	2.7	-0.1	0.27	0.49
mDC	XRCC4	4.6	0.16	0.0019	0.022
mDC	XRCC5	9.1	0.089	0.011	0.068
mDC	XRCC6	9.2	0.13	5.10E-05	0.0017
mDC	XRCC6BP1	3	-0.085	0.51	0.71
mDC	XRN1	6.3	0.14	0.04	0.16
mDC	XRN2	7.8	0.082	0.011	0.07
mDC	XRRA1	4.2	0.34	0.1	0.29
mDC	XXYLT1	4.4	-0.16	0.023	0.11
mDC	XYLB	3.5	-0.097	0.27	0.5
mDC	XYLT1	4.5	-0.11	0.3	0.53
mDC	XYLT2	3.7	-0.015	0.86	0.93
mDC	YAE1D1	2.8	0.0012	0.99	0.99
mDC	YAF2	3.3	-0.046	0.51	0.71
mDC	YARS	6.9	0.17	7.10E-07	6.10E-05
mDC	YARS2	5	0.013	0.77	0.88
mDC	YBEY	2.7	0.13	0.25	0.48
mDC	YBX1	6.6	0.14	0.015	0.085
mDC	YBX3	6.7	0.15	0.18	0.39
mDC	YDJC	5.3	-0.035	0.62	0.79
mDC	YEATS2	5.8	-0.082	0.17	0.37
mDC	YEATS4	4.2	0.16	0.033	0.14
mDC	YIF1A	5.5	0.17	0.0014	0.018
mDC	YIF1B	6.7	0.13	0.015	0.086
mDC	YIPF1	5.4	0.046	0.24	0.46
mDC	YIPF2	3.4	0.14	0.043	0.17
mDC	YIPF3	6.2	0.022	0.49	0.69
mDC	YIPF4	6.6	-0.039	0.29	0.52
mDC	YIPF5	5.7	0.043	0.23	0.45
mDC	YIPF6	4.9	0.03	0.45	0.66
mDC	YKT6	5.3	0.14	0.0047	0.04
mDC	YLPM1	5.7	-0.086	0.23	0.45
mDC	YME1L1	8.2	0.07	0.058	0.2
mDC	YOD1	3.4	-0.17	0.085	0.25
mDC	YPEL1	3.2	-0.016	0.83	0.92
mDC	YPEL2	5	-0.13	0.027	0.12
mDC	YPEL3	5.3	-0.14	0.029	0.13
mDC	YPEL5	7.8	0.12	0.02	0.1
mDC	YRDC	4.8	0.029	0.62	0.79
mDC	YTHDC1	4.8	-0.1	0.071	0.23
mDC	YTHDC2	5.9	-0.14	0.0058	0.046
mDC	YTHDF1	6.6	0.0064	0.85	0.93
mDC	YTHDF2	7.9	0.094	0.0013	0.017
mDC	YTHDF3	7.1	-0.0038	0.95	0.97
mDC	YTHDF3-AS1	0.051	-0.15	0.41	0.62
mDC	YWHAB	9.5	0.022	0.48	0.68
mDC	YWHAE	8.1	0.086	0.029	0.13
mDC	YWHAEP7	0.14	-0.34	0.33	0.55
mDC	YWHAG	3.5	0.081	0.3	0.53
mDC	YWHAH	8.5	0.093	0.046	0.17
mDC	YWHAQ	8.2	0.13	0.0017	0.021
mDC	YWHAZ	10	0.061	0.11	0.3
mDC	YY1	5.4	-0.067	0.093	0.26
mDC	YY1AP1	6.7	0.041	0.18	0.39
mDC	YY2	1	-0.048	0.77	0.88
mDC	ZADH2	5	-0.063	0.33	0.55
mDC	ZAK	6.4	0.073	0.079	0.24
mDC	ZAP70	0.66	1	0.026	0.12
mDC	ZBED3	3.7	-0.16	0.097	0.27
mDC	ZBED3-AS1	0.034	-0.19	0.38	0.59
mDC	ZBED4	5.4	-0.015	0.79	0.89
mDC	ZBED5	6.2	-0.089	0.08	0.24
mDC	ZBED5-AS1	3.7	-0.021	0.77	0.88
mDC	ZBED6	1.9	-0.1	0.5	0.7
mDC	ZBED6CL	1.5	0.12	0.47	0.68
mDC	ZBED8	1.4	-0.091	0.58	0.76
mDC	ZBP1	5.1	0.57	2.40E-05	0.00094
mDC	ZBTB1	6	-0.16	0.0019	0.022
mDC	ZBTB10	4.4	-0.23	0.0043	0.038
mDC	ZBTB11	6.1	-0.1	0.091	0.26
mDC	ZBTB11-AS1	1.7	-0.043	0.69	0.84
mDC	ZBTB14	5.3	-0.057	0.21	0.43
mDC	ZBTB16	2.6	4.1	1.00E-11	5.50E-09
mDC	ZBTB17	5.2	0.048	0.28	0.51
mDC	ZBTB18	3.3	-0.24	0.021	0.11
mDC	ZBTB2	5.3	0.052	0.34	0.57
mDC	ZBTB20	5.3	-0.2	0.0014	0.018
mDC	ZBTB21	4.9	-0.07	0.38	0.6
mDC	ZBTB22	3.8	-0.013	0.85	0.93
mDC	ZBTB24	4.8	-0.11	0.034	0.14
mDC	ZBTB25	3.6	-0.16	0.032	0.14
mDC	ZBTB26	1.8	-0.13	0.33	0.55
mDC	ZBTB3	3.5	-0.092	0.28	0.5
mDC	ZBTB33	6.9	-0.06	0.44	0.65
mDC	ZBTB34	4.1	-0.1	0.18	0.39
mDC	ZBTB37	1.4	-0.095	0.52	0.72
mDC	ZBTB38	5.4	-0.03	0.64	0.8
mDC	ZBTB39	3.7	-0.18	0.027	0.12
mDC	ZBTB4	3.8	-0.23	0.019	0.1
mDC	ZBTB40	5.2	-0.18	0.051	0.18
mDC	ZBTB41	4	-0.15	0.1	0.28
mDC	ZBTB42	0.82	-0.024	0.89	0.95
mDC	ZBTB43	5	-0.066	0.23	0.45
mDC	ZBTB44	4.1	-0.27	7.90E-05	0.0024
mDC	ZBTB45	2.8	0.1	0.29	0.52
mDC	ZBTB46	4.8	-0.29	0.00041	0.0074
mDC	ZBTB47	0.52	-0.31	0.068	0.22
mDC	ZBTB48	5.5	0.029	0.49	0.69
mDC	ZBTB49	3.7	0.054	0.44	0.65
mDC	ZBTB5	2.8	-0.12	0.24	0.46
mDC	ZBTB6	3.1	-0.017	0.89	0.95
mDC	ZBTB7A	5.6	0.058	0.45	0.66
mDC	ZBTB7B	4.2	0.062	0.47	0.68
mDC	ZBTB8A	1.1	-0.018	0.91	0.96
mDC	ZBTB8OS	4.3	0.1	0.047	0.18
mDC	ZBTB9	3.2	-0.01	0.91	0.96
mDC	ZC2HC1A	3.7	-0.19	0.02	0.1
mDC	ZC2HC1C	1.4	-0.13	0.33	0.55
mDC	ZC3H10	3.9	-0.12	0.12	0.31
mDC	ZC3H11A	7.3	-0.045	0.33	0.55
mDC	ZC3H12A	4.1	-0.025	0.7	0.84
mDC	ZC3H12B	0.0026	-0.041	0.87	0.94
mDC	ZC3H12C	0.96	-0.2	0.33	0.56
mDC	ZC3H12D	2.9	0.067	0.48	0.68
mDC	ZC3H13	6.4	-0.0073	0.81	0.9
mDC	ZC3H14	6.6	-0.053	0.1	0.29
mDC	ZC3H15	6.9	0.073	0.028	0.13
mDC	ZC3H18	5.1	0.061	0.22	0.44
mDC	ZC3H3	5	0.09	0.092	0.26
mDC	ZC3H4	2.3	-0.0058	0.95	0.97
mDC	ZC3H6	3	-0.11	0.17	0.38
mDC	ZC3H7A	6.8	-0.022	0.54	0.73
mDC	ZC3H7B	3.1	0.019	0.83	0.91
mDC	ZC3H8	2.8	-0.05	0.53	0.73
mDC	ZC3HAV1	7.1	0.15	0.0026	0.027
mDC	ZC3HAV1L	0.67	-0.31	0.16	0.36
mDC	ZC3HC1	4.8	0.1	0.04	0.16
mDC	ZC4H2	1.4	0.09	0.55	0.74
mDC	ZCCHC10	5.6	0.0011	0.98	0.99
mDC	ZCCHC11	4.5	-0.28	0.0012	0.016
mDC	ZCCHC14	1.4	-0.38	0.011	0.072
mDC	ZCCHC17	4.9	0.031	0.53	0.72
mDC	ZCCHC2	3.3	0.28	0.017	0.093
mDC	ZCCHC24	3.8	-0.13	0.085	0.25
mDC	ZCCHC3	4.3	0.0017	0.97	0.99
mDC	ZCCHC4	4.2	0.055	0.31	0.54
mDC	ZCCHC6	7.2	-0.019	0.67	0.82
mDC	ZCCHC7	4.6	0.001	0.98	0.99
mDC	ZCCHC8	5.2	-0.054	0.22	0.45
mDC	ZCCHC9	4.3	0.0074	0.87	0.94
mDC	ZCRB1	5.4	0.047	0.26	0.48
mDC	ZCWPW1	3	-0.31	0.00043	0.0077
mDC	ZDBF2	-0.23	0.13	0.72	0.85
mDC	ZDHHC1	2.7	-0.27	0.04	0.16
mDC	ZDHHC12	4.7	0.12	0.043	0.17
mDC	ZDHHC13	4.9	0.058	0.3	0.53
mDC	ZDHHC14	1.8	-0.18	0.29	0.52
mDC	ZDHHC16	5.4	0.14	0.0017	0.02
mDC	ZDHHC17	6.2	-0.06	0.29	0.52
mDC	ZDHHC18	5.7	-0.12	0.15	0.35
mDC	ZDHHC2	4.6	-0.087	0.24	0.47
mDC	ZDHHC20	5.9	-0.11	0.1	0.29
mDC	ZDHHC21	2.5	0.0069	0.94	0.97
mDC	ZDHHC23	2.1	-0.074	0.57	0.75
mDC	ZDHHC24	3.7	0.023	0.75	0.87
mDC	ZDHHC3	6.3	-0.011	0.68	0.83
mDC	ZDHHC4	4.9	0.021	0.69	0.84
mDC	ZDHHC5	6.9	0.052	0.31	0.54
mDC	ZDHHC6	6.4	-0.0024	0.96	0.98
mDC	ZDHHC7	7.3	-0.091	0.07	0.22
mDC	ZDHHC8	2.7	-0.11	0.27	0.5
mDC	ZDHHC9	2.3	0.36	0.0013	0.017
mDC	ZEB1	4.6	-0.2	0.032	0.14
mDC	ZEB1-AS1	2	-0.31	0.021	0.1
mDC	ZEB2	8.2	0.097	0.18	0.39
mDC	ZEB2-AS1	0.3	0.028	0.88	0.94
mDC	ZER1	5.6	0.0076	0.86	0.93
mDC	ZFAND1	4.9	-0.15	0.003	0.03
mDC	ZFAND2A	4	0.04	0.61	0.78
mDC	ZFAND2B	5.6	-0.055	0.18	0.4
mDC	ZFAND3	3.2	-0.021	0.83	0.91
mDC	ZFAND4	4	0.026	0.72	0.85
mDC	ZFAND5	8.9	-0.11	0.029	0.13
mDC	ZFAND6	7.1	0.0005	0.99	0.99
mDC	ZFAS1	4.5	-0.028	0.71	0.85
mDC	ZFAT	3.2	-0.065	0.49	0.69
mDC	ZFC3H1	6.7	-0.15	0.0027	0.028
mDC	ZFHX3	4.7	-0.34	0.0003	0.006
mDC	ZFP1	3.4	-0.094	0.36	0.58
mDC	ZFP14	3.5	-0.25	0.0045	0.039
mDC	ZFP28	2.4	-0.12	0.37	0.59
mDC	ZFP3	3.5	-0.23	0.049	0.18
mDC	ZFP30	2.6	-0.26	0.023	0.11
mDC	ZFP36	8.6	0.087	0.48	0.68
mDC	ZFP36L1	7	-0.0059	0.97	0.98
mDC	ZFP36L2	9.7	0.2	0.0034	0.033
mDC	ZFP37	1.4	0.068	0.73	0.86
mDC	ZFP41	3.8	-0.17	0.052	0.18
mDC	ZFP57	2.7	0.93	0.052	0.18
mDC	ZFP62	3.5	-0.014	0.87	0.93
mDC	ZFP64	4.3	-0.035	0.51	0.7
mDC	ZFP69	4.1	0.091	0.1	0.28
mDC	ZFP69B	1.5	-0.21	0.15	0.36
mDC	ZFP82	3.6	-0.15	0.07	0.22
mDC	ZFP90	4.4	-0.042	0.54	0.73
mDC	ZFP91	4.5	-0.15	0.021	0.1
mDC	ZFPL1	4.2	0.015	0.79	0.89
mDC	ZFPM1	0.091	-0.19	0.28	0.5
mDC	ZFR	7.1	-0.011	0.79	0.89
mDC	ZFX	6.1	-0.0024	0.96	0.98
mDC	ZFYVE1	5.1	-0.1	0.051	0.18
mDC	ZFYVE16	5.9	-0.22	0.00017	0.004
mDC	ZFYVE19	4.8	-0.14	0.033	0.14
mDC	ZFYVE21	4.6	-0.045	0.4	0.62
mDC	ZFYVE26	4.2	-0.017	0.85	0.92
mDC	ZFYVE27	5.6	-0.073	0.093	0.27
mDC	ZFYVE28	1.7	-0.042	0.77	0.88
mDC	ZGLP1	1.4	-0.16	0.18	0.4
mDC	ZGPAT	5.7	0.00042	0.99	1
mDC	ZGRF1	2.6	0.014	0.91	0.95
mDC	ZHX1	6.1	-0.015	0.74	0.87
mDC	ZHX2	3	-0.066	0.48	0.68
mDC	ZHX3	2.5	-0.2	0.12	0.3
mDC	ZIK1	3.2	-0.26	0.011	0.071
mDC	ZKSCAN1	7.3	-0.084	0.047	0.17
mDC	ZKSCAN2	2.5	-0.32	0.015	0.085
mDC	ZKSCAN3	3	-0.15	0.11	0.29
mDC	ZKSCAN4	4.3	-0.17	0.0037	0.034
mDC	ZKSCAN5	4.4	-0.006	0.92	0.96
mDC	ZKSCAN7	2.3	0.018	0.87	0.93
mDC	ZKSCAN8	3.8	-0.22	0.068	0.22
mDC	ZMAT1	2.9	-0.31	0.0016	0.02
mDC	ZMAT2	5.3	0.037	0.42	0.63
mDC	ZMAT3	4.2	-0.21	0.034	0.14
mDC	ZMAT5	3.4	0.19	0.0078	0.056
mDC	ZMIZ1	6.5	-0.083	0.13	0.33
mDC	ZMIZ2	5.7	-0.042	0.61	0.78
mDC	ZMPSTE24	6.8	0.1	0.025	0.12
mDC	ZMYM1	4	-0.095	0.13	0.32
mDC	ZMYM2	5.7	-0.15	0.0023	0.025
mDC	ZMYM3	3.3	-0.027	0.69	0.83
mDC	ZMYM4	6.5	-0.049	0.23	0.45
mDC	ZMYM5	5.4	-0.041	0.35	0.57
mDC	ZMYM6	6.7	-0.15	0.0008	0.012
mDC	ZMYM6NB	5.1	0.082	0.082	0.25
mDC	ZMYND10	0.62	-0.03	0.86	0.93
mDC	ZMYND11	5.3	-0.16	0.0073	0.054
mDC	ZMYND12	0.012	0.36	0.081	0.24
mDC	ZMYND15	2.1	-0.14	0.39	0.61
mDC	ZMYND19	4.1	-0.07	0.22	0.44
mDC	ZMYND8	5.5	-0.049	0.29	0.52
mDC	ZNF10	2.9	-0.14	0.14	0.34
mDC	ZNF100	4.8	-0.21	0.017	0.092
mDC	ZNF101	4.8	-0.022	0.66	0.82
mDC	ZNF106	7.9	-0.065	0.089	0.26
mDC	ZNF107	4.2	0.0065	0.95	0.97
mDC	ZNF112	2.1	-0.27	0.11	0.3
mDC	ZNF114	1.4	0.15	0.31	0.53
mDC	ZNF117	3	-0.12	0.21	0.44
mDC	ZNF12	6.1	-0.17	0.0013	0.017
mDC	ZNF121	1.6	0.059	0.6	0.77
mDC	ZNF124	4.7	-0.047	0.52	0.71
mDC	ZNF131	5.7	0.031	0.41	0.62
mDC	ZNF132	2.3	-0.074	0.63	0.8
mDC	ZNF133	3.4	-0.06	0.32	0.54
mDC	ZNF134	4.3	-0.032	0.63	0.8
mDC	ZNF135	1.9	-0.36	0.082	0.25
mDC	ZNF136	4.6	-0.081	0.15	0.35
mDC	ZNF137P	0.83	-0.26	0.13	0.32
mDC	ZNF138	3.2	-0.015	0.86	0.93
mDC	ZNF14	3.8	-0.11	0.29	0.52
mDC	ZNF140	4.8	-0.044	0.38	0.6
mDC	ZNF141	3.3	-0.061	0.38	0.6
mDC	ZNF142	4.6	-0.034	0.59	0.77
mDC	ZNF143	5.4	0.11	0.038	0.15
mDC	ZNF146	6.4	0.037	0.55	0.74
mDC	ZNF148	6.5	0.0022	0.95	0.97
mDC	ZNF154	2.3	-1.1	1.40E-06	0.00011
mDC	ZNF155	2.2	-0.17	0.08	0.24
mDC	ZNF16	3.3	0.034	0.65	0.81
mDC	ZNF160	5.6	-0.035	0.51	0.7
mDC	ZNF165	1.6	-0.26	0.048	0.18
mDC	ZNF169	3.1	-0.17	0.027	0.13
mDC	ZNF17	3.2	-0.038	0.65	0.81
mDC	ZNF174	4.2	0.011	0.83	0.91
mDC	ZNF175	3.9	-0.084	0.4	0.62
mDC	ZNF18	4.4	-0.11	0.041	0.16
mDC	ZNF180	4	-0.049	0.48	0.69
mDC	ZNF181	3.9	-0.034	0.68	0.83
mDC	ZNF182	4.1	-0.073	0.28	0.51
mDC	ZNF184	4.3	-0.091	0.22	0.44
mDC	ZNF185	3.8	-0.29	0.18	0.39
mDC	ZNF189	2.8	-0.054	0.53	0.72
mDC	ZNF19	1.7	-0.099	0.38	0.6
mDC	ZNF192P1	0.025	-0.2	0.47	0.68
mDC	ZNF195	4.9	0.025	0.56	0.74
mDC	ZNF197	3.7	0.033	0.67	0.82
mDC	ZNF2	2.9	-0.045	0.6	0.77
mDC	ZNF200	4.4	0.088	0.24	0.46
mDC	ZNF202	4.5	0.081	0.15	0.35
mDC	ZNF205	1.7	0.068	0.63	0.8
mDC	ZNF207	8.1	0.046	0.14	0.33
mDC	ZNF211	5.1	-0.15	0.011	0.068
mDC	ZNF212	4.3	-0.076	0.15	0.36
mDC	ZNF213	2.7	0.12	0.2	0.42
mDC	ZNF213-AS1	2.4	-0.19	0.057	0.2
mDC	ZNF215	1.3	-0.036	0.88	0.94
mDC	ZNF217	5.1	-0.2	0.052	0.18
mDC	ZNF219	0.17	0.0013	0.99	1
mDC	ZNF22	6.2	0.071	0.12	0.31
mDC	ZNF221	0.93	-0.27	0.14	0.34
mDC	ZNF222	2.1	-0.056	0.59	0.76
mDC	ZNF223	3.1	-0.16	0.064	0.21
mDC	ZNF224	2.6	-0.24	0.0021	0.023
mDC	ZNF225	3.2	-0.18	0.12	0.31
mDC	ZNF226	4.4	-0.16	0.011	0.07
mDC	ZNF227	4.5	-0.06	0.32	0.54
mDC	ZNF229	0.98	0.014	0.95	0.97
mDC	ZNF23	4.1	-0.14	0.028	0.13
mDC	ZNF230	3.6	0.032	0.69	0.84
mDC	ZNF232	3.3	0.05	0.51	0.71
mDC	ZNF233	0.13	-0.49	0.037	0.15
mDC	ZNF234	4.1	-0.12	0.067	0.22
mDC	ZNF235	3	-0.017	0.86	0.93
mDC	ZNF236	4.4	-0.13	0.039	0.16
mDC	ZNF24	6.8	-0.081	0.011	0.071
mDC	ZNF248	4.5	-0.22	0.0023	0.025
mDC	ZNF25	4.7	0.059	0.3	0.53
mDC	ZNF250	3.8	-0.0093	0.9	0.95
mDC	ZNF251	3.4	-0.18	0.016	0.09
mDC	ZNF252P	4	-0.05	0.49	0.69
mDC	ZNF252P-AS1	-0.0015	-0.62	0.039	0.16
mDC	ZNF253	3.7	-0.3	0.0078	0.056
mDC	ZNF254	4.1	-0.17	0.02	0.1
mDC	ZNF256	2.4	-0.13	0.26	0.49
mDC	ZNF257	0.66	0.064	0.79	0.89
mDC	ZNF26	4.6	-0.0052	0.92	0.96
mDC	ZNF260	4.5	-0.11	0.12	0.31
mDC	ZNF263	5.9	0.034	0.36	0.58
mDC	ZNF264	4	-0.17	0.032	0.14
mDC	ZNF266	5.2	-0.3	0.00033	0.0064
mDC	ZNF267	5.9	0.063	0.27	0.5
mDC	ZNF268	5.1	0.037	0.51	0.71
mDC	ZNF271P	5.1	-0.048	0.31	0.53
mDC	ZNF273	2.7	0.068	0.49	0.69
mDC	ZNF274	4.9	-0.094	0.14	0.34
mDC	ZNF275	3.4	-0.11	0.18	0.39
mDC	ZNF276	5.1	0.00035	0.99	1
mDC	ZNF277	4.5	-0.073	0.18	0.39
mDC	ZNF28	5.7	-0.016	0.8	0.9
mDC	ZNF280B	1	-0.12	0.5	0.7
mDC	ZNF280C	3	-0.089	0.33	0.55
mDC	ZNF280D	4.8	-0.2	0.00062	0.01
mDC	ZNF281	5.8	0.037	0.37	0.59
mDC	ZNF282	2	-0.066	0.52	0.71
mDC	ZNF283	2.1	-0.088	0.38	0.6
mDC	ZNF284	-0.013	0.36	0.17	0.38
mDC	ZNF285	1.7	-0.022	0.88	0.94
mDC	ZNF286A	2.8	-0.001	0.99	0.99
mDC	ZNF287	3.2	0.057	0.45	0.66
mDC	ZNF292	6.9	-0.14	0.024	0.11
mDC	ZNF296	4.6	-0.098	0.2	0.42
mDC	ZNF3	5.2	-0.049	0.28	0.51
mDC	ZNF30	2.1	-0.23	0.1	0.28
mDC	ZNF300	2.5	-0.17	0.19	0.41
mDC	ZNF302	4.8	-0.035	0.57	0.75
mDC	ZNF304	3.7	-0.13	0.21	0.43
mDC	ZNF316	4.4	-0.21	0.056	0.19
mDC	ZNF317	6.4	-0.00098	0.98	0.99
mDC	ZNF318	5.6	-0.12	0.087	0.26
mDC	ZNF319	3.8	0.063	0.45	0.66
mDC	ZNF32	3.6	-0.042	0.41	0.63
mDC	ZNF32-AS2	1	-0.28	0.06	0.2
mDC	ZNF320	3.9	-0.064	0.45	0.66
mDC	ZNF322	3.5	-0.2	0.0059	0.047
mDC	ZNF324	3.8	-0.13	0.038	0.15
mDC	ZNF324B	0.85	-0.24	0.12	0.3
mDC	ZNF326	4.7	0.016	0.76	0.88
mDC	ZNF329	3.4	-0.24	0.024	0.11
mDC	ZNF330	5.9	-0.064	0.059	0.2
mDC	ZNF331	4.2	-0.087	0.37	0.59
mDC	ZNF333	5.2	-0.021	0.68	0.83
mDC	ZNF334	0.56	-0.089	0.76	0.88
mDC	ZNF335	5.7	-0.061	0.3	0.53
mDC	ZNF337	4.1	-0.075	0.16	0.37
mDC	ZNF33A	6.1	-0.087	0.11	0.29
mDC	ZNF33B	4.8	-0.17	0.019	0.099
mDC	ZNF34	4	0.055	0.32	0.54
mDC	ZNF341	3.2	0.025	0.71	0.85
mDC	ZNF343	3.4	0.048	0.55	0.74
mDC	ZNF345	2.7	-0.16	0.12	0.31
mDC	ZNF346	4.6	0.03	0.55	0.74
mDC	ZNF347	3.9	-0.13	0.13	0.32
mDC	ZNF35	3.4	-0.089	0.26	0.49
mDC	ZNF350	4.9	0.048	0.42	0.63
mDC	ZNF354A	5	-0.014	0.83	0.91
mDC	ZNF354B	3.9	-0.078	0.29	0.52
mDC	ZNF354C	1	-0.31	0.088	0.26
mDC	ZNF358	0.75	0.0097	0.95	0.97
mDC	ZNF362	5	-0.067	0.26	0.49
mDC	ZNF366	7.3	0.18	0.06	0.2
mDC	ZNF367	1.3	0.43	0.031	0.14
mDC	ZNF37A	5	-0.0083	0.88	0.94
mDC	ZNF37BP	3.6	-0.1	0.28	0.5
mDC	ZNF382	2.2	-0.078	0.52	0.72
mDC	ZNF383	3.5	-0.096	0.12	0.3
mDC	ZNF384	5.9	0.054	0.082	0.25
mDC	ZNF385A	6.3	-0.046	0.44	0.66
mDC	ZNF394	6	0.00014	1	1
mDC	ZNF395	2.5	-0.33	0.017	0.091
mDC	ZNF396	1.4	0.035	0.79	0.9
mDC	ZNF397	3.6	-0.12	0.12	0.31
mDC	ZNF398	5.1	-0.11	0.13	0.33
mDC	ZNF404	1	-0.31	0.073	0.23
mDC	ZNF407	4.1	-0.086	0.35	0.58
mDC	ZNF408	4.1	-0.035	0.53	0.72
mDC	ZNF41	5	-0.18	0.0058	0.047
mDC	ZNF410	6.6	0.072	0.025	0.12
mDC	ZNF414	2.8	0.076	0.37	0.59
mDC	ZNF415	1.8	-0.58	0.013	0.076
mDC	ZNF416	3.2	0.037	0.68	0.83
mDC	ZNF417	2.6	-0.21	0.096	0.27
mDC	ZNF418	1.8	-0.28	0.12	0.3
mDC	ZNF419	3.7	-0.21	0.0062	0.048
mDC	ZNF420	4	-0.03	0.66	0.81
mDC	ZNF425	1.4	0.0044	0.98	0.99
mDC	ZNF426	4.2	-0.052	0.41	0.63
mDC	ZNF428	1.2	0.12	0.33	0.55
mDC	ZNF429	3.2	-0.14	0.14	0.34
mDC	ZNF43	4.2	-0.17	0.0079	0.057
mDC	ZNF430	5.4	-0.083	0.047	0.17
mDC	ZNF431	4.3	-0.13	0.043	0.16
mDC	ZNF432	2.7	-0.17	0.12	0.31
mDC	ZNF433	3.7	-0.28	0.0022	0.025
mDC	ZNF436	4.1	-0.095	0.28	0.51
mDC	ZNF436-AS1	1.5	-0.35	0.064	0.21
mDC	ZNF438	3.7	0.0032	0.96	0.98
mDC	ZNF439	3.9	-0.21	0.015	0.086
mDC	ZNF44	4.1	-0.17	0.012	0.076
mDC	ZNF440	3.6	-0.2	0.012	0.072
mDC	ZNF441	3.5	0.037	0.7	0.84
mDC	ZNF442	1.4	-0.25	0.14	0.34
mDC	ZNF443	2.5	-0.22	0.059	0.2
mDC	ZNF444	3	0.031	0.7	0.84
mDC	ZNF445	3.3	-0.086	0.42	0.64
mDC	ZNF446	2.7	0.019	0.81	0.91
mDC	ZNF449	3.2	-0.13	0.14	0.34
mDC	ZNF45	4.8	-0.089	0.15	0.36
mDC	ZNF451	6.7	-0.13	0.016	0.088
mDC	ZNF460	4.5	-0.06	0.57	0.75
mDC	ZNF461	2.7	-0.14	0.17	0.38
mDC	ZNF467	5.3	-0.25	0.0016	0.02
mDC	ZNF468	5.9	0.022	0.74	0.87
mDC	ZNF469	3.2	-0.37	0.0098	0.066
mDC	ZNF470	2.8	-0.09	0.4	0.61
mDC	ZNF471	1.4	-0.18	0.33	0.55
mDC	ZNF473	4.1	0.014	0.83	0.92
mDC	ZNF48	2.3	0.11	0.25	0.48
mDC	ZNF480	5.2	0.0064	0.9	0.95
mDC	ZNF484	3.3	-0.18	0.048	0.18
mDC	ZNF485	2.5	0.1	0.32	0.54
mDC	ZNF486	2.3	-0.3	0.048	0.18
mDC	ZNF487	3	-0.061	0.52	0.71
mDC	ZNF490	4.1	-0.028	0.7	0.84
mDC	ZNF491	0.54	-0.59	0.0055	0.045
mDC	ZNF493	3.2	-0.35	0.0009	0.013
mDC	ZNF496	3.4	0.11	0.2	0.42
mDC	ZNF497	0.67	-0.32	0.073	0.23
mDC	ZNF500	3.7	-0.17	0.013	0.077
mDC	ZNF501	2.1	0.022	0.87	0.94
mDC	ZNF502	2	0.051	0.67	0.82
mDC	ZNF503	2	-0.22	0.11	0.29
mDC	ZNF503-AS2	0.94	0.14	0.32	0.55
mDC	ZNF506	4.3	-0.14	0.04	0.16
mDC	ZNF507	-0.11	-0.23	0.49	0.69
mDC	ZNF510	2.7	0.014	0.91	0.95
mDC	ZNF511	4.1	0.05	0.37	0.59
mDC	ZNF512	6	-0.06	0.21	0.43
mDC	ZNF512B	1.8	-0.11	0.39	0.61
mDC	ZNF513	3.8	0.013	0.82	0.91
mDC	ZNF514	1.8	-0.1	0.49	0.69
mDC	ZNF516	6.4	-0.13	0.054	0.19
mDC	ZNF517	0.79	-0.052	0.74	0.87
mDC	ZNF518A	5.6	-0.24	3.40E-05	0.0013
mDC	ZNF518B	4.7	-0.13	0.1	0.28
mDC	ZNF519	1.5	-0.13	0.35	0.58
mDC	ZNF524	3.6	-0.1	0.14	0.34
mDC	ZNF525	3.9	-0.14	0.099	0.28
mDC	ZNF526	4.2	-0.096	0.16	0.36
mDC	ZNF527	2.7	-0.18	0.071	0.22
mDC	ZNF528	2.9	-0.14	0.24	0.47
mDC	ZNF528-AS1	-0.079	-0.32	0.12	0.31
mDC	ZNF529	3.4	-0.19	0.025	0.12
mDC	ZNF529-AS1	0.88	-0.31	0.015	0.085
mDC	ZNF530	1.8	-0.32	0.009	0.062
mDC	ZNF532	4.6	-0.13	0.073	0.23
mDC	ZNF540	0.17	-0.53	0.041	0.16
mDC	ZNF542P	4.2	-0.24	0.0023	0.025
mDC	ZNF543	3.6	-0.15	0.069	0.22
mDC	ZNF544	4.2	-0.18	0.0083	0.059
mDC	ZNF546	3.2	-0.031	0.73	0.86
mDC	ZNF547	1.8	-0.17	0.23	0.46
mDC	ZNF548	4.5	-0.3	4.50E-05	0.0016
mDC	ZNF549	3.6	-0.2	0.013	0.079
mDC	ZNF550	4.2	-0.033	0.62	0.79
mDC	ZNF551	3.8	-0.32	0.00048	0.0084
mDC	ZNF552	3.2	-0.16	0.061	0.2
mDC	ZNF554	2.4	0.0023	0.98	0.99
mDC	ZNF555	4.8	-0.14	0.041	0.16
mDC	ZNF557	4.1	-0.019	0.8	0.9
mDC	ZNF558	4.6	-0.089	0.17	0.37
mDC	ZNF559	4.4	-0.16	0.03	0.13
mDC	ZNF561	4.6	-0.0042	0.94	0.97
mDC	ZNF561-AS1	2	-0.0014	0.99	0.99
mDC	ZNF562	5.4	0.13	0.076	0.24
mDC	ZNF563	1.9	-0.097	0.38	0.6
mDC	ZNF564	4.9	-0.041	0.42	0.63
mDC	ZNF565	3.1	-0.11	0.16	0.36
mDC	ZNF566	3.4	-0.15	0.05	0.18
mDC	ZNF567	3.8	-0.072	0.25	0.48
mDC	ZNF568	2.9	-0.15	0.077	0.24
mDC	ZNF569	2.9	-0.17	0.033	0.14
mDC	ZNF57	2.7	-0.095	0.26	0.48
mDC	ZNF570	1.7	-0.23	0.042	0.16
mDC	ZNF571	1.8	-0.013	0.92	0.96
mDC	ZNF571-AS1	0.73	-0.14	0.46	0.67
mDC	ZNF572	1	-0.035	0.85	0.93
mDC	ZNF573	3.8	-0.23	0.0059	0.047
mDC	ZNF574	5.2	-0.048	0.41	0.63
mDC	ZNF575	0.63	0.049	0.73	0.86
mDC	ZNF576	3.2	-0.0032	0.96	0.98
mDC	ZNF577	3.8	-0.41	0.0003	0.006
mDC	ZNF580	3.4	0.0012	0.99	0.99
mDC	ZNF581	3.5	-0.064	0.3	0.53
mDC	ZNF582	2.7	-0.25	0.0021	0.024
mDC	ZNF582-AS1	0.51	-0.13	0.51	0.71
mDC	ZNF583	2.9	-0.14	0.077	0.24
mDC	ZNF584	2.9	0.017	0.82	0.91
mDC	ZNF585A	4.1	-0.11	0.046	0.17
mDC	ZNF585B	3.5	-0.21	0.035	0.15
mDC	ZNF586	4.5	-0.12	0.092	0.26
mDC	ZNF587	4.4	-0.26	0.007	0.052
mDC	ZNF587B	2.9	-0.018	0.85	0.93
mDC	ZNF589	4.8	-0.19	0.02	0.1
mDC	ZNF592	6	-0.12	0.032	0.14
mDC	ZNF593	3.4	0.05	0.51	0.71
mDC	ZNF594	3.1	-0.41	0.0016	0.02
mDC	ZNF595	3.7	-0.37	0.0046	0.04
mDC	ZNF596	2	0.029	0.81	0.91
mDC	ZNF597	3.2	-0.1	0.27	0.5
mDC	ZNF598	3.8	0.062	0.45	0.66
mDC	ZNF599	0.76	-0.31	0.053	0.19
mDC	ZNF600	4.9	-0.033	0.67	0.82
mDC	ZNF605	3.5	-0.12	0.19	0.41
mDC	ZNF606	3.6	-0.18	0.046	0.17
mDC	ZNF607	2.3	-0.21	0.17	0.38
mDC	ZNF609	3.9	-0.17	0.061	0.2
mDC	ZNF610	-0.13	-0.53	0.052	0.18
mDC	ZNF611	5.2	-0.076	0.16	0.37
mDC	ZNF613	4	0.032	0.65	0.81
mDC	ZNF614	4.2	-0.12	0.14	0.34
mDC	ZNF615	4.3	0.0084	0.91	0.95
mDC	ZNF616	3.7	-0.079	0.37	0.59
mDC	ZNF618	3.7	-0.11	0.18	0.39
mDC	ZNF619	2.8	-0.049	0.64	0.8
mDC	ZNF620	1.7	0.1	0.42	0.63
mDC	ZNF621	3.5	-0.2	0.024	0.12
mDC	ZNF622	6	0.06	0.099	0.28
mDC	ZNF623	4.3	0.12	0.068	0.22
mDC	ZNF624	3.5	-0.11	0.2	0.42
mDC	ZNF626	2.8	-0.2	0.074	0.23
mDC	ZNF627	4.3	-0.086	0.22	0.44
mDC	ZNF629	3.1	-0.21	0.03	0.13
mDC	ZNF630	2.4	-0.13	0.24	0.47
mDC	ZNF638	7.2	0.015	0.71	0.85
mDC	ZNF639	4.8	0.09	0.076	0.23
mDC	ZNF641	6.8	-0.16	0.0025	0.026
mDC	ZNF644	6.5	-0.049	0.21	0.43
mDC	ZNF646	3.8	-0.12	0.25	0.48
mDC	ZNF649	3.8	-0.21	0.0041	0.037
mDC	ZNF652	6.8	-0.19	0.0055	0.045
mDC	ZNF653	1.6	-0.12	0.3	0.53
mDC	ZNF654	4.9	0.038	0.5	0.7
mDC	ZNF655	6.9	-0.042	0.26	0.49
mDC	ZNF658	0.91	-0.052	0.78	0.89
mDC	ZNF660	0.77	-0.37	0.043	0.17
mDC	ZNF662	0.59	-0.49	0.045	0.17
mDC	ZNF664	2.8	-0.28	0.023	0.11
mDC	ZNF665	1.5	-0.21	0.21	0.43
mDC	ZNF667	-0.068	-0.28	0.35	0.57
mDC	ZNF667-AS1	2.2	-0.25	0.12	0.31
mDC	ZNF668	4.2	-0.042	0.46	0.67
mDC	ZNF669	3	-0.049	0.55	0.74
mDC	ZNF670	2.5	-0.13	0.21	0.43
mDC	ZNF671	4.8	-0.14	0.051	0.18
mDC	ZNF672	6.9	-0.086	0.043	0.16
mDC	ZNF674	0.65	-0.38	0.046	0.17
mDC	ZNF674-AS1	1.7	-0.42	0.0022	0.024
mDC	ZNF675	4.3	-0.25	0.00016	0.0039
mDC	ZNF677	2	-0.26	0.0095	0.064
mDC	ZNF678	2.8	-0.14	0.21	0.43
mDC	ZNF680	4	-0.069	0.37	0.59
mDC	ZNF681	1.2	-0.4	0.014	0.081
mDC	ZNF682	1.3	0.17	0.31	0.53
mDC	ZNF684	2.2	-0.089	0.35	0.57
mDC	ZNF687	2.4	-0.21	0.13	0.33
mDC	ZNF688	4	-0.059	0.37	0.59
mDC	ZNF689	5.5	-0.093	0.037	0.15
mDC	ZNF69	2.9	-0.18	0.016	0.09
mDC	ZNF691	3.4	0.066	0.39	0.61
mDC	ZNF692	4.7	-0.077	0.24	0.46
mDC	ZNF696	3.2	-0.19	0.019	0.099
mDC	ZNF699	2.1	0.12	0.34	0.56
mDC	ZNF7	4.9	0.039	0.36	0.58
mDC	ZNF70	0.88	0.12	0.46	0.67
mDC	ZNF700	4.5	-0.16	0.0071	0.053
mDC	ZNF701	5	-0.16	0.019	0.099
mDC	ZNF702P	3.6	0.17	0.36	0.58
mDC	ZNF703	0.32	-0.76	0.0018	0.022
mDC	ZNF706	6.8	0.042	0.21	0.43
mDC	ZNF707	2.9	0.052	0.62	0.79
mDC	ZNF708	3.7	-0.19	0.021	0.1
mDC	ZNF709	2	-0.51	0.00017	0.004
mDC	ZNF71	3.8	-0.06	0.36	0.58
mDC	ZNF710	5.2	-0.15	0.023	0.11
mDC	ZNF711	2.5	-0.4	0.11	0.29
mDC	ZNF713	3.4	-0.39	0.00022	0.0049
mDC	ZNF714	4.2	-0.12	0.31	0.53
mDC	ZNF717	2.6	-0.1	0.28	0.51
mDC	ZNF718	4	-0.38	0.0045	0.039
mDC	ZNF720	3.3	-0.092	0.14	0.34
mDC	ZNF721	5.1	-0.083	0.17	0.38
mDC	ZNF726	-0.035	0.066	0.72	0.85
mDC	ZNF736	3.7	-0.3	0.0097	0.065
mDC	ZNF737	3.3	-0.23	0.015	0.086
mDC	ZNF738	3.3	-0.19	0.019	0.099
mDC	ZNF74	3.5	-0.12	0.14	0.34
mDC	ZNF740	2.7	-0.18	0.046	0.17
mDC	ZNF746	5.1	0.039	0.43	0.64
mDC	ZNF747	4.8	-0.085	0.037	0.15
mDC	ZNF749	2.2	-0.083	0.41	0.62
mDC	ZNF75A	4.6	-0.04	0.47	0.68
mDC	ZNF75D	4.4	-0.04	0.54	0.73
mDC	ZNF76	4.7	-0.072	0.11	0.29
mDC	ZNF761	5	-0.0073	0.91	0.95
mDC	ZNF763	3.1	-0.17	0.071	0.23
mDC	ZNF764	2.7	-0.15	0.071	0.22
mDC	ZNF765	4.5	0.02	0.79	0.89
mDC	ZNF766	5.3	0.05	0.29	0.52
mDC	ZNF767P	4.5	-0.28	0.0016	0.02
mDC	ZNF768	3.1	-0.19	0.019	0.098
mDC	ZNF77	2.2	-0.01	0.92	0.96
mDC	ZNF770	5.7	-0.059	0.28	0.51
mDC	ZNF771	0.89	-0.052	0.7	0.84
mDC	ZNF772	4.1	-0.1	0.32	0.54
mDC	ZNF773	3.6	-0.068	0.38	0.6
mDC	ZNF775	3.5	-0.079	0.33	0.55
mDC	ZNF776	4.3	-0.29	0.0041	0.037
mDC	ZNF777	3.9	0.013	0.85	0.92
mDC	ZNF778	2.3	0.026	0.8	0.9
mDC	ZNF780A	4.6	-0.24	0.011	0.068
mDC	ZNF780B	3.7	-0.27	0.0064	0.05
mDC	ZNF782	2.4	-0.17	0.14	0.35
mDC	ZNF783	4.4	-0.17	0.013	0.08
mDC	ZNF784	1.6	0.087	0.36	0.58
mDC	ZNF785	4	-0.33	0.00066	0.011
mDC	ZNF786	4.2	0.021	0.75	0.87
mDC	ZNF787	1.2	-0.094	0.68	0.83
mDC	ZNF788	2.2	-0.29	0.06	0.2
mDC	ZNF789	4.1	-0.14	0.019	0.1
mDC	ZNF79	3.5	0.046	0.56	0.74
mDC	ZNF790	2.7	-0.25	0.0059	0.047
mDC	ZNF790-AS1	1.4	-0.17	0.15	0.35
mDC	ZNF791	5.4	-0.011	0.84	0.92
mDC	ZNF792	3.5	-0.025	0.73	0.86
mDC	ZNF793	0.36	-0.84	0.0022	0.025
mDC	ZNF799	3.5	0.03	0.72	0.85
mDC	ZNF8	2.8	-0.074	0.39	0.61
mDC	ZNF800	6	-0.0046	0.9	0.95
mDC	ZNF804A	3.7	-0.12	0.24	0.46
mDC	ZNF805	3.9	-0.059	0.49	0.69
mDC	ZNF808	4.7	-0.14	0.046	0.17
mDC	ZNF81	2.7	-0.11	0.34	0.57
mDC	ZNF813	3.9	-0.12	0.17	0.38
mDC	ZNF814	2.9	-0.4	0.0019	0.022
mDC	ZNF815P	2.7	-0.22	0.0077	0.056
mDC	ZNF816	4.3	0.069	0.33	0.56
mDC	ZNF818P	1.4	-0.11	0.5	0.7
mDC	ZNF821	1.2	-0.24	0.11	0.29
mDC	ZNF823	2.7	-0.27	0.021	0.11
mDC	ZNF826P	0.23	-0.29	0.16	0.37
mDC	ZNF829	1.9	-0.036	0.76	0.88
mDC	ZNF83	5.6	-0.26	0.0012	0.017
mDC	ZNF830	4.8	-0.037	0.43	0.64
mDC	ZNF835	1.1	-0.082	0.71	0.85
mDC	ZNF836	2.3	-0.06	0.55	0.74
mDC	ZNF837	2.3	-0.25	0.034	0.14
mDC	ZNF839	3.6	0.0051	0.94	0.97
mDC	ZNF84	5.1	-0.088	0.12	0.31
mDC	ZNF841	3	-0.051	0.65	0.81
mDC	ZNF844	2.3	-0.17	0.23	0.46
mDC	ZNF845	4.9	-0.03	0.69	0.84
mDC	ZNF846	4.3	0.012	0.9	0.95
mDC	ZNF85	3.1	-0.31	0.0032	0.031
mDC	ZNF850	0.52	-0.16	0.46	0.67
mDC	ZNF852	2.1	-0.089	0.37	0.59
mDC	ZNF862	3.6	-0.14	0.07	0.22
mDC	ZNF876P	0.22	-0.73	0.0055	0.045
mDC	ZNF879	3.5	-0.032	0.75	0.87
mDC	ZNF880	3.5	-0.15	0.24	0.46
mDC	ZNF883	1.1	0.089	0.7	0.84
mDC	ZNF888	3.4	-0.23	0.028	0.13
mDC	ZNF891	2	-0.15	0.19	0.41
mDC	ZNF90	0.53	-0.3	0.2	0.42
mDC	ZNF91	5.3	-0.29	9.40E-06	0.00045
mDC	ZNF92	4.7	-0.05	0.46	0.67
mDC	ZNF93	3.3	-0.049	0.58	0.76
mDC	ZNFX1	7.5	0.22	0.00019	0.0044
mDC	ZNHIT1	5.3	0.064	0.23	0.46
mDC	ZNHIT2	3.1	0.014	0.86	0.93
mDC	ZNHIT3	4.8	0.02	0.69	0.83
mDC	ZNHIT6	5	0.087	0.072	0.23
mDC	ZNRD1	4.8	0.097	0.069	0.22
mDC	ZNRD1-AS1	1.3	-0.25	0.11	0.29
mDC	ZNRF1	2.3	-0.11	0.34	0.57
mDC	ZNRF2	6.3	-0.046	0.28	0.51
mDC	ZNRF2P1	1.3	0.29	0.099	0.28
mDC	ZP3	1.8	0.31	0.075	0.23
mDC	ZPR1	6	0.1	0.019	0.098
mDC	ZRANB1	5.1	-0.081	0.072	0.23
mDC	ZRANB2	6.9	-0.099	0.049	0.18
mDC	ZRANB3	2.6	0.24	0.019	0.099
mDC	ZRSR2	5.5	0.064	0.17	0.39
mDC	ZSCAN12	3.4	-0.21	0.013	0.079
mDC	ZSCAN16	2.5	-0.14	0.069	0.22
mDC	ZSCAN16-AS1	2.6	-0.094	0.31	0.53
mDC	ZSCAN18	3.9	-0.11	0.25	0.48
mDC	ZSCAN2	3.3	-0.11	0.16	0.37
mDC	ZSCAN20	1.1	-0.04	0.81	0.91
mDC	ZSCAN21	2.3	-0.098	0.24	0.47
mDC	ZSCAN22	3.5	0.026	0.74	0.87
mDC	ZSCAN25	4.8	-0.039	0.4	0.62
mDC	ZSCAN26	4.8	-0.11	0.035	0.15
mDC	ZSCAN29	3.9	-0.25	0.018	0.096
mDC	ZSCAN30	2.7	-0.13	0.18	0.4
mDC	ZSCAN31	0.0046	-0.088	0.71	0.84
mDC	ZSCAN32	4.5	0.04	0.44	0.65
mDC	ZSCAN5A	3.1	0.084	0.27	0.5
mDC	ZSCAN9	3.7	-0.21	0.0023	0.025
mDC	ZSWIM1	2.6	0.033	0.81	0.91
mDC	ZSWIM3	2.7	-0.0018	0.99	0.99
mDC	ZSWIM4	1.8	0.11	0.36	0.58
mDC	ZSWIM6	3.7	-0.021	0.8	0.9
mDC	ZSWIM7	5.1	0.0047	0.92	0.96
mDC	ZSWIM8	4.7	-0.022	0.76	0.88
mDC	ZUFSP	5.1	0.068	0.22	0.44
mDC	ZW10	5.3	0.079	0.13	0.32
mDC	ZWILCH	3.2	0.074	0.36	0.58
mDC	ZWINT	2.6	0.45	0.0037	0.034
mDC	ZXDA	2.1	-0.044	0.71	0.85
mDC	ZXDB	3.2	-0.11	0.26	0.49
mDC	ZXDC	6.5	-0.12	0.026	0.12
mDC	ZYG11B	5.7	-0.13	0.049	0.18
mDC	ZYX	8.7	0.22	0.00017	0.0041
mDC	ZZEF1	5.4	-0.19	0.036	0.15
mDC	ZZZ3	6	-0.072	0.18	0.4
pDC	A1BG	4.5	-0.065	0.48	0.72
pDC	A1BG-AS1	0.66	-0.14	0.37	0.63
pDC	A2M	2.5	0.052	0.71	0.87
pDC	A2M-AS1	1.2	-0.11	0.58	0.79
pDC	A4GALT	1.4	-0.79	0.087	0.3
pDC	AAAS	6.3	-0.00035	0.99	1
pDC	AACS	5.8	-0.1	0.09	0.31
pDC	AAED1	3.4	-0.18	0.062	0.25
pDC	AAGAB	6.2	0.11	0.0082	0.074
pDC	AAK1	2.2	-0.0077	0.95	0.98
pDC	AAMDC	3	0.046	0.58	0.79
pDC	AAMP	6.7	0.066	0.026	0.15
pDC	AANAT	0.33	-0.17	0.47	0.71
pDC	AAR2	6.5	0.14	0.00028	0.0076
pDC	AARS	6.7	0.12	0.02	0.13
pDC	AARS2	5.3	-0.016	0.75	0.89
pDC	AASDH	4.7	-0.028	0.63	0.82
pDC	AASDHPPT	6.7	0.035	0.52	0.75
pDC	AASS	2.3	-0.26	0.077	0.28
pDC	AATF	6.9	0.13	4.40E-05	0.0019
pDC	ABALON	0.86	-0.13	0.4	0.66
pDC	ABAT	2	-0.1	0.51	0.74
pDC	ABCA1	2.7	-0.73	0.018	0.12
pDC	ABCA10	-0.11	-0.38	0.21	0.48
pDC	ABCA11P	1.5	-0.074	0.56	0.78
pDC	ABCA2	5.2	-0.2	0.041	0.19
pDC	ABCA3	1.2	-0.5	0.014	0.1
pDC	ABCA5	4	-0.21	0.014	0.1
pDC	ABCA6	4.1	0.38	0.029	0.16
pDC	ABCA7	7.8	-0.29	0.00065	0.014
pDC	ABCB1	1.2	0.17	0.51	0.74
pDC	ABCB10	6.1	0.025	0.51	0.74
pDC	ABCB4	0.22	-0.52	0.12	0.36
pDC	ABCB6	4.6	0.017	0.82	0.92
pDC	ABCB7	4.9	-0.073	0.098	0.32
pDC	ABCB8	5.6	0.14	0.0022	0.031
pDC	ABCC1	5.3	0.056	0.51	0.74
pDC	ABCC10	4.7	-0.029	0.69	0.85
pDC	ABCC2	2.1	0.11	0.47	0.71
pDC	ABCC4	3.3	-0.18	0.1	0.33
pDC	ABCC5	3.1	-0.19	0.093	0.31
pDC	ABCD1	3.8	0.078	0.43	0.68
pDC	ABCD2	4.2	-0.0069	0.94	0.98
pDC	ABCD3	5	0.094	0.22	0.49
pDC	ABCD4	6.7	-0.02	0.58	0.79
pDC	ABCE1	7.7	0.067	0.23	0.5
pDC	ABCF1	6.1	0.018	0.72	0.87
pDC	ABCF2	6.5	0.11	0.011	0.088
pDC	ABCF3	6.3	0.092	0.013	0.095
pDC	ABCG1	4.2	-0.093	0.62	0.81
pDC	ABCG2	0.92	0.45	0.097	0.32
pDC	ABHD10	6.6	0.0056	0.92	0.97
pDC	ABHD11	3.6	0.19	0.0081	0.074
pDC	ABHD12	6.4	0.11	0.002	0.03
pDC	ABHD13	5.5	-0.054	0.24	0.52
pDC	ABHD14A	3.1	-0.089	0.21	0.48
pDC	ABHD14B	5.1	-0.065	0.22	0.49
pDC	ABHD15	8.7	-0.082	0.05	0.22
pDC	ABHD16A	6.7	0.07	0.048	0.21
pDC	ABHD16B	1.9	-0.022	0.88	0.95
pDC	ABHD17A	5.9	-0.0046	0.94	0.98
pDC	ABHD17B	6.4	2.00E-05	1	1
pDC	ABHD17C	3.7	0.044	0.68	0.85
pDC	ABHD2	6.3	-0.009	0.9	0.96
pDC	ABHD3	5.6	0.055	0.29	0.56
pDC	ABHD4	2.7	-0.22	0.075	0.28
pDC	ABHD5	3.4	-0.023	0.76	0.89
pDC	ABHD6	6.7	-0.34	6.80E-05	0.0027
pDC	ABHD8	3.3	-0.25	0.0028	0.037
pDC	ABI1	8	-0.04	0.43	0.68
pDC	ABI2	6.3	-0.17	0.00011	0.0037
pDC	ABI3	3.3	0.32	0.1	0.33
pDC	ABL1	5.3	-0.13	0.049	0.22
pDC	ABL2	2.5	-0.091	0.46	0.7
pDC	ABR	6.1	-0.072	0.27	0.55
pDC	ABRA	0.065	-0.24	0.34	0.61
pDC	ABRACL	6.7	0.044	0.43	0.68
pDC	ABT1	6.1	0.067	0.096	0.32
pDC	ABTB1	5.6	-0.11	0.068	0.26
pDC	ABTB2	3.9	0.11	0.069	0.27
pDC	ACAA1	7.7	0.13	0.0024	0.033
pDC	ACAA2	6.3	-0.1	0.087	0.3
pDC	ACACA	4.1	-0.052	0.62	0.81
pDC	ACACB	2	-0.041	0.81	0.92
pDC	ACAD10	5.8	0.015	0.74	0.88
pDC	ACAD11	3	-0.066	0.49	0.73
pDC	ACAD8	5.7	0.062	0.13	0.38
pDC	ACAD9	5.6	0.11	0.11	0.33
pDC	ACADM	7.2	0.0083	0.87	0.95
pDC	ACADS	5.3	0.023	0.68	0.85
pDC	ACADSB	5	0.032	0.67	0.84
pDC	ACADVL	8.9	-0.098	0.053	0.23
pDC	ACAP1	7.6	0.12	0.015	0.11
pDC	ACAP2	6.8	-0.041	0.3	0.57
pDC	ACAP3	4.2	0.013	0.88	0.95
pDC	ACAT1	5.7	0.14	0.014	0.1
pDC	ACAT2	4.6	0.23	0.0039	0.046
pDC	ACBD3	5.8	0.011	0.83	0.93
pDC	ACBD4	1.6	-0.13	0.3	0.58
pDC	ACBD5	6.1	-0.053	0.19	0.46
pDC	ACBD6	4.7	-0.019	0.64	0.82
pDC	ACCS	5.5	-0.019	0.9	0.96
pDC	ACD	4.4	0.14	0.0098	0.082
pDC	ACER3	4.9	0.05	0.44	0.69
pDC	ACIN1	6.1	-0.16	0.0083	0.074
pDC	ACLY	7.7	0.11	0.052	0.23
pDC	ACO1	4.6	0.15	0.074	0.27
pDC	ACO2	6.8	0.08	0.074	0.27
pDC	ACOT1	1.3	0.097	0.47	0.71
pDC	ACOT13	4	-0.051	0.41	0.67
pDC	ACOT2	3.9	0.024	0.79	0.91
pDC	ACOT4	1.4	-0.03	0.88	0.95
pDC	ACOT7	5.6	0.38	2.10E-05	0.0011
pDC	ACOT8	4	0.038	0.5	0.73
pDC	ACOT9	4.8	0.0016	0.97	0.99
pDC	ACOX1	5.8	-0.047	0.39	0.65
pDC	ACOX3	6.4	0.08	0.16	0.41
pDC	ACP1	6.6	0.12	0.00065	0.013
pDC	ACP2	0.91	0.31	0.11	0.34
pDC	ACP5	4.3	-0.0051	0.96	0.98
pDC	ACP6	2.4	-0.14	0.25	0.52
pDC	ACPP	2	-0.089	0.73	0.88
pDC	ACRBP	3	0.061	0.49	0.73
pDC	ACRC	2	0.13	0.35	0.62
pDC	ACSBG1	3.4	-0.18	0.047	0.21
pDC	ACSF2	3.5	-0.064	0.53	0.76
pDC	ACSF3	5.6	-0.031	0.62	0.81
pDC	ACSL1	4.8	0.44	2.30E-06	0.00019
pDC	ACSL3	7.6	0.065	0.3	0.58
pDC	ACSL4	6.4	0.14	0.033	0.17
pDC	ACSL5	6.8	0.22	0.00019	0.0056
pDC	ACSM3	1.9	0.047	0.76	0.89
pDC	ACSS1	6.3	-0.1	0.075	0.28
pDC	ACSS2	4.4	0.14	0.021	0.13
pDC	ACTA2	0.88	-0.13	0.49	0.73
pDC	ACTB	13	0.18	0.00023	0.0066
pDC	ACTG1	11	0.27	1.40E-06	0.00014
pDC	ACTG1P20	2.6	-0.3	0.03	0.16
pDC	ACTL10	1.7	0.032	0.82	0.92
pDC	ACTL6A	6.1	0.042	0.32	0.59
pDC	ACTN1	-0.07	-0.78	0.061	0.25
pDC	ACTN4	5.5	0.12	0.12	0.35
pDC	ACTR10	6.4	0.00089	0.98	0.99
pDC	ACTR1A	6.8	0.022	0.55	0.77
pDC	ACTR1B	2.8	-0.096	0.25	0.52
pDC	ACTR2	9.7	0.042	0.54	0.76
pDC	ACTR3	9.2	0.13	0.014	0.1
pDC	ACTR3B	2.9	0.084	0.3	0.58
pDC	ACTR3C	1.5	-0.23	0.068	0.26
pDC	ACTR5	4.8	-0.037	0.5	0.73
pDC	ACTR6	6	0.14	0.0075	0.07
pDC	ACTR8	5.8	-0.028	0.6	0.8
pDC	ACVR1	4.5	0.041	0.55	0.77
pDC	ACVR1B	1.5	-0.17	0.29	0.56
pDC	ACVR2A	3.8	-0.33	0.0064	0.063
pDC	ACVR2B	1.6	-0.46	0.0054	0.057
pDC	ACY3	2.9	0.023	0.92	0.97
pDC	ACYP1	2.8	-0.15	0.089	0.31
pDC	ACYP2	3.4	-0.13	0.072	0.27
pDC	ADA	8.4	0.063	0.17	0.42
pDC	ADAL	3.3	-0.028	0.76	0.89
pDC	ADAM10	8.2	0.012	0.88	0.95
pDC	ADAM11	0.93	-0.15	0.4	0.66
pDC	ADAM15	4	-0.046	0.63	0.82
pDC	ADAM17	5.7	0.098	0.23	0.5
pDC	ADAM19	6.4	-0.22	0.0019	0.029
pDC	ADAM1A	1.5	-0.25	0.15	0.39
pDC	ADAM22	3.2	-0.046	0.77	0.89
pDC	ADAM28	4.5	0.13	0.3	0.58
pDC	ADAM33	3	-0.45	0.092	0.31
pDC	ADAM8	2.3	-0.1	0.6	0.8
pDC	ADAM9	6.2	0.012	0.92	0.97
pDC	ADAMTS13	0.68	0.16	0.44	0.69
pDC	ADAMTS4	5.1	-1.1	6.90E-09	2.20E-06
pDC	ADAMTSL4	0.28	-0.14	0.6	0.8
pDC	ADAMTSL4-AS1	1.9	0.29	0.15	0.4
pDC	ADAP1	3.1	0.1	0.54	0.76
pDC	ADAP2	3	0.38	0.023	0.14
pDC	ADAR	9.3	0.44	4.20E-07	5.20E-05
pDC	ADARB1	3	0.057	0.64	0.83
pDC	ADAT1	5.6	-0.022	0.65	0.83
pDC	ADAT2	3.6	-0.11	0.2	0.47
pDC	ADAT3	4.7	-0.12	0.16	0.41
pDC	ADCK1	4.2	0.0037	0.95	0.98
pDC	ADCK2	6	0.15	0.0073	0.068
pDC	ADCK3	5.6	0.021	0.66	0.84
pDC	ADCK4	4.3	0.075	0.2	0.46
pDC	ADCK5	4.2	0.058	0.39	0.65
pDC	ADCY10P1	2.5	-0.14	0.38	0.65
pDC	ADCY3	5.7	0.08	0.23	0.5
pDC	ADCY4	1.1	-0.1	0.55	0.77
pDC	ADCY7	8.4	0.047	0.34	0.61
pDC	ADCY9	1.8	-0.39	0.019	0.12
pDC	ADD1	8.7	-0.11	0.0096	0.081
pDC	ADD3	8.1	-0.0085	0.86	0.94
pDC	ADGRA3	4.9	-0.096	0.45	0.7
pDC	ADGRB3	3	-0.47	0.029	0.16
pDC	ADGRE2	5.8	-0.084	0.52	0.75
pDC	ADGRE5	8.2	0.13	0.037	0.18
pDC	ADGRF3	-0.082	-0.35	0.2	0.47
pDC	ADGRG1	0.031	1.6	0.00031	0.0081
pDC	ADGRG5	8.8	-0.022	0.65	0.83
pDC	ADGRL1	0.12	-0.094	0.66	0.84
pDC	ADH5	6.8	0.02	0.61	0.8
pDC	ADHFE1	2.6	-0.27	0.056	0.23
pDC	ADI1	7.8	-0.0081	0.9	0.96
pDC	ADIPOR1	7.7	-0.011	0.75	0.89
pDC	ADIPOR2	2.4	0.22	0.077	0.28
pDC	ADK	7	-0.025	0.61	0.8
pDC	ADNP	5.6	-0.08	0.091	0.31
pDC	ADNP-AS1	1.2	-0.069	0.56	0.78
pDC	ADNP2	3.8	-0.25	0.0018	0.028
pDC	ADO	2.8	-0.031	0.81	0.92
pDC	ADORA1	3.3	-0.51	0.0029	0.038
pDC	ADORA2B	1.5	0.0078	0.97	0.99
pDC	ADORA3	1.7	-0.023	0.87	0.95
pDC	ADPGK	8.3	-0.03	0.41	0.66
pDC	ADPGK-AS1	1.4	-0.072	0.6	0.8
pDC	ADPRH	5.9	0.013	0.82	0.92
pDC	ADPRHL2	5.6	0.043	0.37	0.64
pDC	ADPRM	3.6	0.051	0.49	0.73
pDC	ADRB2	5.7	0.048	0.49	0.73
pDC	ADRBK1	8.9	-0.079	0.072	0.27
pDC	ADRBK2	6.1	-0.1	0.053	0.23
pDC	ADRM1	6.6	0.01	0.84	0.93
pDC	ADSL	6.1	0.11	0.00097	0.018
pDC	ADSS	4.6	0.077	0.41	0.67
pDC	AEBP1	7.1	-0.15	0.048	0.21
pDC	AEBP2	4.2	-0.1	0.11	0.35
pDC	AEN	4.4	0.42	6.10E-07	7.00E-05
pDC	AES	7.7	-0.033	0.55	0.77
pDC	AFAP1L2	0.48	0.17	0.44	0.69
pDC	AFF1	6.1	-0.064	0.35	0.62
pDC	AFF3	7.5	-0.0017	0.98	0.99
pDC	AFF4	6.1	-0.099	0.12	0.35
pDC	AFG3L1P	4.8	-0.011	0.83	0.92
pDC	AFG3L2	5.8	0.0045	0.92	0.97
pDC	AFMID	1.1	0.27	0.098	0.32
pDC	AFTPH	7.1	0.088	0.095	0.32
pDC	AGA	5.3	-0.057	0.39	0.65
pDC	AGAP2	2.4	-0.069	0.48	0.72
pDC	AGAP3	1.7	-0.52	0.013	0.095
pDC	AGAP4	2.5	0.043	0.67	0.84
pDC	AGAP5	2	-0.088	0.44	0.69
pDC	AGAP6	3.7	0.064	0.45	0.7
pDC	AGAP7P	0.098	-0.47	0.038	0.19
pDC	AGAP9	1.3	0.13	0.55	0.77
pDC	AGBL2	1.7	-0.036	0.8	0.91
pDC	AGBL3	1.5	-0.32	0.02	0.13
pDC	AGBL5	3.9	-0.094	0.23	0.5
pDC	AGER	3	-0.14	0.31	0.58
pDC	AGFG1	6.2	0.024	0.58	0.79
pDC	AGFG2	2.8	0.03	0.72	0.87
pDC	AGGF1	6.1	0.018	0.6	0.8
pDC	AGK	5.3	0.13	0.0094	0.081
pDC	AGL	5.2	-0.061	0.39	0.65
pDC	AGO1	4.8	-0.34	7.30E-06	0.00049
pDC	AGO2	3.8	-0.029	0.72	0.87
pDC	AGO3	4.2	-0.0053	0.93	0.97
pDC	AGO4	5.3	-0.1	0.14	0.39
pDC	AGPAT1	4.5	-0.057	0.34	0.61
pDC	AGPAT2	6.4	0.087	0.15	0.4
pDC	AGPAT3	4	0.011	0.86	0.94
pDC	AGPAT4	2.8	-0.078	0.4	0.66
pDC	AGPAT4-IT1	0.29	0.011	0.96	0.99
pDC	AGPAT5	6.9	-0.079	0.17	0.44
pDC	AGPS	4.4	0.23	0.014	0.1
pDC	AGTPBP1	5.8	0.004	0.94	0.98
pDC	AGTRAP	3.3	0.17	0.13	0.37
pDC	AHCTF1	6.1	-0.03	0.7	0.86
pDC	AHCY	6.8	0.071	0.12	0.36
pDC	AHCYL1	6.9	-0.012	0.75	0.89
pDC	AHCYL2	4.4	-0.11	0.2	0.47
pDC	AHDC1	1.9	-0.081	0.45	0.7
pDC	AHI1	6.7	-0.25	0.00038	0.0092
pDC	AHNAK	7.8	-0.16	0.23	0.5
pDC	AHNAK2	5.4	-0.39	4.50E-05	0.0019
pDC	AHR	5.8	0.12	0.29	0.56
pDC	AHRR	-0.045	0.17	0.6	0.8
pDC	AHSA1	7.1	0.1	0.011	0.089
pDC	AHSA2	6.8	-0.021	0.82	0.92
pDC	AIDA	5.6	0.33	0.0002	0.0059
pDC	AIF1	5.1	0.2	0.052	0.22
pDC	AIFM1	5.7	0.087	0.042	0.2
pDC	AIFM2	0.67	0.18	0.4	0.65
pDC	AIG1	0.86	-0.46	0.017	0.12
pDC	AIM1	4.9	0.22	0.037	0.18
pDC	AIMP1	5.9	0.11	0.01	0.085
pDC	AIMP2	3.9	0.056	0.35	0.62
pDC	AIP	6.9	0.079	0.088	0.3
pDC	AJAP1	5.4	-0.44	0.011	0.09
pDC	AK1	1.3	-0.19	0.18	0.44
pDC	AK2	8.1	0.11	0.00097	0.018
pDC	AK3	6.5	-0.049	0.32	0.59
pDC	AK6	4.8	-0.044	0.38	0.65
pDC	AK9	3.5	-0.28	0.0025	0.035
pDC	AKAP1	5.4	0.17	0.0035	0.043
pDC	AKAP10	6	0.038	0.37	0.64
pDC	AKAP11	4.8	0.0099	0.9	0.96
pDC	AKAP13	9	0.083	0.089	0.31
pDC	AKAP3	0.38	-0.24	0.38	0.64
pDC	AKAP6	2.4	0.55	0.004	0.047
pDC	AKAP7	-0.052	0.16	0.6	0.8
pDC	AKAP8	6.1	-0.0094	0.76	0.89
pDC	AKAP8L	6.6	0.046	0.21	0.48
pDC	AKAP9	8.1	-0.079	0.16	0.42
pDC	AKIP1	4.7	0.016	0.73	0.88
pDC	AKIRIN1	7.4	-0.0088	0.82	0.92
pDC	AKIRIN2	7.3	0.021	0.61	0.81
pDC	AKNA	6.3	0.064	0.42	0.68
pDC	AKR1A1	7.1	0.13	0.0038	0.046
pDC	AKR1B1	4.9	0.27	0.00035	0.0089
pDC	AKR1C3	5.1	0.33	0.0002	0.0057
pDC	AKR1E2	1.1	0.0066	0.97	0.99
pDC	AKR7A2	6.7	-0.011	0.8	0.91
pDC	AKT1	7.7	0.023	0.54	0.76
pDC	AKT1S1	2.5	0.0032	0.97	0.99
pDC	AKT2	4.3	0.065	0.52	0.75
pDC	AKT3	1.3	-0.35	0.049	0.22
pDC	AKTIP	3	-0.077	0.39	0.65
pDC	ALAD	5.1	0.011	0.83	0.93
pDC	ALAS1	5.7	-0.025	0.58	0.79
pDC	ALCAM	7.5	0.18	0.054	0.23
pDC	ALDH16A1	6	0.091	0.15	0.41
pDC	ALDH18A1	5.6	0.18	0.009	0.079
pDC	ALDH1A3	2.2	-0.12	0.34	0.61
pDC	ALDH1B1	1.5	0.32	0.1	0.33
pDC	ALDH1L2	2.3	-0.089	0.56	0.78
pDC	ALDH2	8.2	-0.088	0.14	0.39
pDC	ALDH3A2	2.3	0.26	0.2	0.47
pDC	ALDH3B1	4	0.37	0.014	0.1
pDC	ALDH4A1	4.2	0.28	1.30E-05	0.00078
pDC	ALDH5A1	6.3	-0.055	0.32	0.6
pDC	ALDH6A1	4.7	0.045	0.51	0.74
pDC	ALDH7A1	4.4	-0.17	0.061	0.25
pDC	ALDH9A1	6.6	-0.036	0.51	0.74
pDC	ALDOA	8.8	0.081	0.039	0.19
pDC	ALDOC	3.5	0.47	3.50E-07	4.50E-05
pDC	ALG1	4.9	0.036	0.44	0.69
pDC	ALG10	2.6	0.11	0.29	0.56
pDC	ALG10B	2.3	-0.089	0.46	0.7
pDC	ALG11	4.8	0.025	0.69	0.86
pDC	ALG12	5.4	0.19	4.50E-05	0.0019
pDC	ALG13	5.1	0.041	0.45	0.7
pDC	ALG14	4	0.068	0.29	0.56
pDC	ALG1L2	2.8	0.069	0.57	0.78
pDC	ALG2	7.5	-0.029	0.47	0.71
pDC	ALG3	6.2	0.068	0.08	0.29
pDC	ALG5	6.6	0.068	0.11	0.34
pDC	ALG6	5.6	0.16	0.0016	0.025
pDC	ALG8	6.2	0.13	0.012	0.091
pDC	ALG9	4.9	0.017	0.73	0.88
pDC	ALKBH1	4.1	0.0057	0.94	0.98
pDC	ALKBH2	3.7	0.16	0.023	0.14
pDC	ALKBH3	5.1	0.035	0.48	0.72
pDC	ALKBH4	4.2	-0.053	0.36	0.62
pDC	ALKBH5	7.4	-0.015	0.7	0.86
pDC	ALKBH6	4.1	0.085	0.18	0.44
pDC	ALKBH7	4	0.0051	0.95	0.98
pDC	ALKBH8	4.1	-0.053	0.47	0.71
pDC	ALMS1	4.3	-0.23	0.021	0.13
pDC	ALOX12	2.1	-0.15	0.21	0.47
pDC	ALOX12-AS1	1.8	-0.17	0.15	0.41
pDC	ALOX12P2	0.21	-0.073	0.79	0.91
pDC	ALOX15	2.3	-0.01	0.95	0.98
pDC	ALOX5	3.1	0.064	0.79	0.91
pDC	ALOX5AP	11	-0.011	0.82	0.92
pDC	ALPK1	4.2	0.08	0.26	0.53
pDC	ALPK2	1.2	0.14	0.49	0.73
pDC	ALS2	4.1	0.04	0.68	0.85
pDC	ALYREF	5.2	0.12	0.087	0.3
pDC	AMBRA1	4.3	-0.016	0.86	0.94
pDC	AMD1	6.6	-0.04	0.33	0.6
pDC	AMDHD2	5.8	-0.072	0.36	0.62
pDC	AMFR	6.8	-0.22	0.069	0.26
pDC	AMICA1	10	-0.031	0.29	0.56
pDC	AMIGO2	7.3	-0.032	0.65	0.83
pDC	AMIGO3	5.2	-0.21	0.023	0.14
pDC	AMMECR1	3.1	0.044	0.58	0.79
pDC	AMMECR1L	4.6	-0.0012	0.99	0.99
pDC	AMN	2.4	-0.39	0.013	0.099
pDC	AMN1	4.3	0.055	0.4	0.66
pDC	AMOTL1	2	0.027	0.87	0.95
pDC	AMPD2	5.2	-0.021	0.68	0.85
pDC	AMPD3	4.2	0.11	0.35	0.62
pDC	AMPH	1.4	0.046	0.84	0.93
pDC	AMT	3.2	-0.12	0.29	0.57
pDC	AMY2B	3.1	-0.22	0.062	0.25
pDC	AMZ1	0.91	0.27	0.25	0.52
pDC	AMZ2	6.5	0.0063	0.86	0.94
pDC	AMZ2P1	4.4	0.094	0.21	0.48
pDC	ANAPC1	6.4	-0.02	0.8	0.91
pDC	ANAPC10	4.3	0.032	0.57	0.78
pDC	ANAPC11	6.4	0.024	0.69	0.85
pDC	ANAPC13	6.3	-0.049	0.38	0.64
pDC	ANAPC15	2.3	0.081	0.41	0.66
pDC	ANAPC16	7.5	0.12	0.004	0.047
pDC	ANAPC2	3.8	-0.015	0.9	0.96
pDC	ANAPC4	6.1	0.091	0.059	0.24
pDC	ANAPC5	8.5	0.0002	0.99	1
pDC	ANAPC7	5.8	0.087	0.039	0.19
pDC	ANG	0.15	0.12	0.5	0.73
pDC	ANGEL1	5.6	-0.051	0.43	0.68
pDC	ANGEL2	6	-0.032	0.45	0.7
pDC	ANGPT2	1.5	-0.3	0.13	0.38
pDC	ANK1	2	-0.17	0.15	0.41
pDC	ANK3	2.4	0.21	0.33	0.6
pDC	ANKAR	3.1	-0.26	0.0044	0.051
pDC	ANKDD1A	2.3	-0.1	0.38	0.65
pDC	ANKEF1	3.7	-0.11	0.27	0.55
pDC	ANKFY1	6.5	-0.046	0.44	0.69
pDC	ANKH	3.8	-0.16	0.079	0.29
pDC	ANKHD1	1.8	-0.093	0.4	0.66
pDC	ANKIB1	5	0.054	0.36	0.62
pDC	ANKLE1	3.2	0.028	0.76	0.89
pDC	ANKLE2	7.3	0.04	0.26	0.54
pDC	ANKMY1	3.3	0.033	0.7	0.86
pDC	ANKMY2	5.5	-0.062	0.28	0.56
pDC	ANKRA2	5.1	0.012	0.82	0.92
pDC	ANKRD10	7.3	-0.035	0.52	0.75
pDC	ANKRD11	7.2	-0.0063	0.89	0.95
pDC	ANKRD12	8.6	-0.03	0.47	0.71
pDC	ANKRD13A	6.5	0.0057	0.91	0.96
pDC	ANKRD13C	5.9	-0.019	0.7	0.86
pDC	ANKRD13D	5.4	-0.0063	0.92	0.97
pDC	ANKRD16	3.4	-0.0052	0.94	0.98
pDC	ANKRD17	6.6	-0.051	0.18	0.45
pDC	ANKRD19P	0.78	-0.23	0.17	0.44
pDC	ANKRD20A4	0.66	-0.42	0.32	0.59
pDC	ANKRD20A5P	2.9	-0.34	0.036	0.18
pDC	ANKRD23	2.4	0.093	0.4	0.66
pDC	ANKRD26	4.7	-0.17	0.08	0.29
pDC	ANKRD27	6.3	0.012	0.85	0.93
pDC	ANKRD28	5.2	-0.28	0.0005	0.011
pDC	ANKRD29	0.44	-0.35	0.14	0.38
pDC	ANKRD35	0.18	0.35	0.14	0.39
pDC	ANKRD36	6.9	-0.26	0.012	0.093
pDC	ANKRD36B	6.3	-0.22	0.04	0.19
pDC	ANKRD36BP1	5.4	-0.16	0.12	0.36
pDC	ANKRD36C	7.1	-0.17	0.084	0.3
pDC	ANKRD37	1.1	0.083	0.51	0.74
pDC	ANKRD39	4.4	0.13	0.048	0.21
pDC	ANKRD40	4.2	-0.083	0.26	0.54
pDC	ANKRD42	3	-0.23	0.026	0.15
pDC	ANKRD44	7.3	-0.043	0.38	0.65
pDC	ANKRD44-IT1	1.4	-0.41	0.094	0.32
pDC	ANKRD46	4.7	-0.16	0.023	0.14
pDC	ANKRD49	5	-0.019	0.76	0.89
pDC	ANKRD50	3.5	-0.26	0.031	0.17
pDC	ANKRD52	5.2	-0.24	0.0008	0.016
pDC	ANKRD53	3.8	0.21	0.17	0.44
pDC	ANKRD54	4.9	0.028	0.56	0.77
pDC	ANKRD61	0.17	-0.31	0.22	0.49
pDC	ANKRD65	2.2	-0.069	0.75	0.89
pDC	ANKS1A	4.9	-0.37	2.80E-06	0.00023
pDC	ANKS3	4.2	-0.12	0.081	0.29
pDC	ANKS6	2.3	-0.1	0.43	0.68
pDC	ANKZF1	6.6	-0.047	0.33	0.61
pDC	ANLN	0.32	-0.22	0.52	0.75
pDC	ANO10	3	0.047	0.64	0.83
pDC	ANO6	6.3	-0.002	0.96	0.99
pDC	ANO8	0.77	-0.17	0.35	0.62
pDC	ANO9	1.8	0.33	0.046	0.21
pDC	ANP32A	6.7	-0.042	0.63	0.82
pDC	ANP32A-IT1	2	-0.32	0.08	0.29
pDC	ANP32B	5.8	-0.018	0.7	0.86
pDC	ANP32E	5.3	0.084	0.1	0.33
pDC	ANPEP	1.6	-0.023	0.94	0.98
pDC	ANTXR2	8.9	0.034	0.51	0.74
pDC	ANTXRL	0.23	-0.23	0.33	0.6
pDC	ANTXRLP1	2.5	-0.36	0.065	0.26
pDC	ANXA1	6	0.34	0.038	0.19
pDC	ANXA11	8.2	0.12	0.028	0.16
pDC	ANXA2	8.6	0.11	0.26	0.54
pDC	ANXA2R	2.2	-0.11	0.35	0.62
pDC	ANXA4	5.9	0.059	0.36	0.63
pDC	ANXA5	7.2	0.29	0.021	0.13
pDC	ANXA6	6.5	0.23	0.052	0.22
pDC	ANXA7	7.5	0.15	0.00039	0.0095
pDC	AOX2P	3.8	-0.32	0.074	0.27
pDC	AP1AR	5.6	-0.085	0.16	0.42
pDC	AP1B1	6.3	0.1	0.043	0.2
pDC	AP1G1	6	-0.1	0.14	0.39
pDC	AP1G2	6.9	-0.036	0.57	0.78
pDC	AP1M1	7.9	0.12	0.0033	0.041
pDC	AP1S1	1.4	0.14	0.3	0.58
pDC	AP1S2	8	0.035	0.42	0.67
pDC	AP1S3	5.1	-0.28	0.00049	0.011
pDC	AP2A1	3.9	-0.071	0.29	0.56
pDC	AP2A2	4.3	-0.13	0.069	0.27
pDC	AP2B1	7.2	0.0077	0.91	0.96
pDC	AP2M1	8.5	0.027	0.38	0.65
pDC	AP2S1	5.1	0.076	0.3	0.57
pDC	AP3B1	7.4	0.066	0.12	0.36
pDC	AP3D1	7.3	0.055	0.22	0.49
pDC	AP3M1	7.3	0.044	0.38	0.64
pDC	AP3M2	5	-0.051	0.38	0.64
pDC	AP3S1	6.9	-0.022	0.62	0.81
pDC	AP4B1	5.4	-0.045	0.39	0.65
pDC	AP4B1-AS1	1.1	0.061	0.67	0.84
pDC	AP4E1	4.4	-0.093	0.27	0.54
pDC	AP4M1	3.5	-0.042	0.6	0.8
pDC	AP4S1	3.3	-0.098	0.2	0.47
pDC	AP5B1	5.4	-0.036	0.59	0.79
pDC	AP5M1	6.8	-0.046	0.34	0.61
pDC	AP5S1	4.1	-0.082	0.24	0.51
pDC	AP5Z1	6.1	0.071	0.18	0.45
pDC	APAF1	6.2	-0.22	0.0014	0.023
pDC	APBA1	-0.059	-0.35	0.26	0.54
pDC	APBA3	4.9	0.0076	0.9	0.96
pDC	APBB1	0.51	-0.23	0.39	0.65
pDC	APBB1IP	8.1	-0.11	0.015	0.1
pDC	APBB3	4.7	0.13	0.088	0.3
pDC	APC	5.6	-0.072	0.29	0.56
pDC	APC2	0.56	-0.35	0.088	0.3
pDC	APCDD1	4.2	-0.48	0.006	0.061
pDC	APEH	7.1	0.084	0.0083	0.075
pDC	APEX1	8.2	0.069	0.095	0.32
pDC	APEX2	5.3	0.085	0.078	0.28
pDC	APH1A	5.1	-0.027	0.82	0.92
pDC	APH1B	4	-0.026	0.74	0.88
pDC	API5	8.2	0.056	0.35	0.62
pDC	APIP	4.3	0.13	0.047	0.21
pDC	APLF	3.7	-0.1	0.15	0.4
pDC	APLP2	6.5	-0.24	0.0011	0.02
pDC	APMAP	6.7	-0.056	0.32	0.59
pDC	APOA1BP	6.1	-0.078	0.13	0.37
pDC	APOBEC2	1.5	-0.13	0.47	0.71
pDC	APOBEC3C	6.2	0.15	0.0049	0.054
pDC	APOBEC3D	3.7	0.1	0.24	0.51
pDC	APOBEC3F	5.1	0.1	0.18	0.45
pDC	APOBEC3G	5.8	0.14	0.057	0.24
pDC	APOBR	1.9	-0.25	0.1	0.33
pDC	APOL1	0.02	0.66	0.044	0.2
pDC	APOL2	3.6	0.24	0.025	0.15
pDC	APOL3	-0.28	0.16	0.67	0.84
pDC	APOL6	1.3	1.1	2.80E-05	0.0014
pDC	APOLD1	0.67	-0.47	0.036	0.18
pDC	APOM	0.79	-0.3	0.036	0.18
pDC	APOO	3.9	0.038	0.51	0.74
pDC	APOOL	3.7	-0.028	0.67	0.84
pDC	APOPT1	4.4	0.033	0.51	0.74
pDC	APP	8.8	0.057	0.74	0.88
pDC	APPBP2	5.4	-0.04	0.46	0.7
pDC	APPL1	7.2	0.065	0.069	0.26
pDC	APPL2	5.1	-0.17	0.0019	0.029
pDC	APRT	7.1	0.07	0.23	0.5
pDC	APTR	2.8	-0.031	0.67	0.84
pDC	APTX	5.7	0.016	0.66	0.84
pDC	AQP11	0.73	-0.027	0.89	0.95
pDC	AQP3	3.9	0.026	0.84	0.93
pDC	AQR	6.6	0.036	0.6	0.8
pDC	AR	3.2	-0.8	6.00E-06	0.00041
pDC	ARAF	7.1	0.055	0.12	0.36
pDC	ARAP1	6.5	-0.16	0.11	0.33
pDC	ARAP2	7.2	-0.013	0.85	0.93
pDC	ARCN1	8.6	0.034	0.55	0.77
pDC	AREG	2.5	2.6	1.60E-10	1.40E-07
pDC	AREL1	6.1	-0.13	0.022	0.14
pDC	ARF1	9.8	0.047	0.14	0.39
pDC	ARF3	6.2	0.062	0.19	0.46
pDC	ARF4	8.1	0.088	0.1	0.33
pDC	ARF5	7.1	0.0089	0.83	0.93
pDC	ARF6	8	0.036	0.43	0.68
pDC	ARFGAP1	4.9	-0.0011	0.99	0.99
pDC	ARFGAP2	7.1	0.0085	0.77	0.9
pDC	ARFGAP3	7.2	0.031	0.55	0.77
pDC	ARFGEF1	6.7	-0.12	0.026	0.15
pDC	ARFGEF2	6.3	-0.2	0.0025	0.034
pDC	ARFIP1	3.6	0.072	0.49	0.73
pDC	ARFIP2	5.6	0.0038	0.92	0.97
pDC	ARFRP1	6.3	-0.051	0.26	0.53
pDC	ARG2	2.9	-0.15	0.049	0.22
pDC	ARGLU1	7.8	-0.055	0.3	0.58
pDC	ARHGAP1	7.5	0.11	0.0024	0.034
pDC	ARHGAP11A	3.1	0.23	0.11	0.34
pDC	ARHGAP11B	2.6	-0.17	0.29	0.56
pDC	ARHGAP12	5.3	-0.24	0.00043	0.01
pDC	ARHGAP15	7.8	0.048	0.16	0.41
pDC	ARHGAP17	8.3	0.032	0.53	0.76
pDC	ARHGAP18	6.4	0.028	0.51	0.74
pDC	ARHGAP19	3.7	-0.036	0.71	0.87
pDC	ARHGAP21	3.5	-0.095	0.28	0.56
pDC	ARHGAP23	2.1	-0.33	0.063	0.25
pDC	ARHGAP24	3.5	0.47	0.18	0.45
pDC	ARHGAP25	7.9	-0.043	0.45	0.69
pDC	ARHGAP26	4.8	-0.0079	0.92	0.97
pDC	ARHGAP27	9.3	0.038	0.37	0.63
pDC	ARHGAP30	8.2	0.019	0.61	0.8
pDC	ARHGAP31	7.4	0.055	0.42	0.68
pDC	ARHGAP32	4.2	-0.24	0.042	0.2
pDC	ARHGAP33	0.64	-0.0043	0.98	0.99
pDC	ARHGAP35	3.7	-0.09	0.33	0.6
pDC	ARHGAP4	8.5	0.076	0.16	0.41
pDC	ARHGAP42	2.8	-0.048	0.67	0.84
pDC	ARHGAP5	6.8	0.12	0.044	0.2
pDC	ARHGAP9	8.8	0.075	0.2	0.47
pDC	ARHGDIA	6.3	0.16	0.022	0.14
pDC	ARHGDIB	9.5	0.14	0.00043	0.01
pDC	ARHGEF1	7.7	0.046	0.31	0.58
pDC	ARHGEF10	1.7	0.12	0.47	0.71
pDC	ARHGEF11	1.4	-0.13	0.54	0.76
pDC	ARHGEF12	2.7	-0.064	0.62	0.81
pDC	ARHGEF17	3	0.25	0.029	0.16
pDC	ARHGEF18	5.9	-0.0097	0.91	0.96
pDC	ARHGEF19	3.1	0.17	0.059	0.24
pDC	ARHGEF2	5.3	-0.11	0.054	0.23
pDC	ARHGEF26	0.5	-0.41	0.067	0.26
pDC	ARHGEF3	6.7	0.66	1.80E-08	4.50E-06
pDC	ARHGEF37	1.8	-0.59	0.0049	0.054
pDC	ARHGEF39	2.7	-0.063	0.57	0.78
pDC	ARHGEF4	3.3	0.16	0.4	0.66
pDC	ARHGEF40	1.4	-0.12	0.56	0.77
pDC	ARHGEF6	6.9	-0.0055	0.93	0.97
pDC	ARHGEF7	6.5	-0.05	0.34	0.62
pDC	ARHGEF9	3.1	-0.067	0.42	0.68
pDC	ARID1A	5.7	-0.02	0.74	0.88
pDC	ARID1B	7	-0.059	0.3	0.58
pDC	ARID2	6.8	-0.099	0.14	0.39
pDC	ARID3A	5.3	-0.26	0.0037	0.045
pDC	ARID3B	4.5	-0.093	0.23	0.5
pDC	ARID4A	6.2	-0.11	0.023	0.14
pDC	ARID4B	7.4	0.037	0.33	0.6
pDC	ARID5A	7.4	0.2	0.00065	0.013
pDC	ARID5B	2.6	-0.097	0.54	0.76
pDC	ARIH1	5.3	-0.15	0.003	0.039
pDC	ARIH2	6.8	-0.037	0.2	0.47
pDC	ARIH2OS	3	0.028	0.74	0.88
pDC	ARL1	6.1	0.064	0.25	0.53
pDC	ARL10	0.69	-0.48	0.036	0.18
pDC	ARL11	5.6	0.13	0.4	0.66
pDC	ARL13B	3.6	-0.0034	0.96	0.98
pDC	ARL14EP	6	0.059	0.3	0.57
pDC	ARL15	3.1	-0.087	0.32	0.59
pDC	ARL16	5.6	0.061	0.32	0.59
pDC	ARL17A	3.6	-0.17	0.29	0.56
pDC	ARL2	4	0.013	0.85	0.94
pDC	ARL2BP	6.7	-0.091	0.031	0.17
pDC	ARL3	3.5	-0.17	0.033	0.17
pDC	ARL4A	4.2	-0.032	0.7	0.86
pDC	ARL4C	8.3	0.27	0.0035	0.044
pDC	ARL4D	0.66	0.47	0.0095	0.081
pDC	ARL5A	7.1	-0.0016	0.97	0.99
pDC	ARL5B	3.6	-0.053	0.6	0.8
pDC	ARL5C	4.7	0.058	0.67	0.85
pDC	ARL6	1.7	-0.17	0.18	0.44
pDC	ARL6IP1	9.3	0.068	0.14	0.38
pDC	ARL6IP4	6.9	0.083	0.17	0.43
pDC	ARL6IP5	8.5	0.018	0.7	0.86
pDC	ARL6IP6	6.7	-0.07	0.15	0.4
pDC	ARL8A	4.2	0.067	0.38	0.65
pDC	ARL8B	6.6	0.035	0.41	0.66
pDC	ARMC1	6.4	0.0041	0.92	0.97
pDC	ARMC10	6.8	-0.081	0.033	0.17
pDC	ARMC12	0.21	-0.07	0.76	0.89
pDC	ARMC2	2.6	-0.11	0.19	0.46
pDC	ARMC5	5.6	-0.088	0.15	0.4
pDC	ARMC6	5.9	0.077	0.078	0.28
pDC	ARMC7	2.3	0.087	0.41	0.66
pDC	ARMC8	6.8	0.069	0.1	0.32
pDC	ARMC9	1.3	0.16	0.38	0.65
pDC	ARMCX1	3.8	0.19	0.04	0.19
pDC	ARMCX2	1.2	-0.1	0.58	0.79
pDC	ARMCX3	6.8	0.06	0.14	0.39
pDC	ARMCX4	2.3	-0.19	0.22	0.49
pDC	ARMCX5	4.3	-0.025	0.74	0.88
pDC	ARMCX5-GPRASP2	0.84	0.046	0.7	0.86
pDC	ARMCX6	5	0.035	0.42	0.68
pDC	ARMT1	5.3	0.13	0.041	0.2
pDC	ARNT	6.5	-0.051	0.35	0.62
pDC	ARNTL	4.3	0.039	0.59	0.79
pDC	ARNTL2	0.096	0.35	0.21	0.48
pDC	ARPC1A	6.3	0.055	0.12	0.36
pDC	ARPC1B	9.8	0.074	0.17	0.43
pDC	ARPC2	9.9	0.11	0.0039	0.047
pDC	ARPC3	9.3	0.079	0.03	0.16
pDC	ARPC4	6.7	0.061	0.3	0.57
pDC	ARPC5	9.5	0.12	0.01	0.085
pDC	ARPC5L	6.1	-0.063	0.18	0.44
pDC	ARPIN	1	-0.25	0.38	0.65
pDC	ARPP19	7	-0.051	0.37	0.64
pDC	ARPP21	3.2	-0.97	1.40E-05	0.00081
pDC	ARRB1	0.46	-0.28	0.33	0.6
pDC	ARRB2	4.7	0.13	0.16	0.42
pDC	ARRDC1	6.2	-0.047	0.42	0.67
pDC	ARRDC1-AS1	4.1	-0.11	0.13	0.37
pDC	ARRDC2	5.2	0.034	0.57	0.78
pDC	ARRDC3	5.6	0.18	0.2	0.46
pDC	ARRDC3-AS1	0.79	-0.036	0.81	0.92
pDC	ARRDC4	3.3	-0.33	0.032	0.17
pDC	ARRDC5	3.6	-0.22	0.045	0.21
pDC	ARSA	5.1	0.1	0.23	0.5
pDC	ARSB	6.1	0.0044	0.95	0.98
pDC	ARSD	5.1	-0.031	0.68	0.85
pDC	ARSG	1.1	-0.11	0.62	0.81
pDC	ARSK	2.9	0.03	0.76	0.89
pDC	ARTN	0.7	-0.11	0.65	0.83
pDC	ARV1	4.9	-0.058	0.23	0.5
pDC	ARVCF	0.5	0.22	0.27	0.55
pDC	ASAH1	6.7	0.061	0.29	0.56
pDC	ASAP1	3.9	-0.14	0.14	0.39
pDC	ASAP2	4.2	0.21	0.28	0.55
pDC	ASB1	4.2	-0.15	0.013	0.099
pDC	ASB13	1.6	-0.13	0.47	0.71
pDC	ASB14	2.1	-0.27	0.051	0.22
pDC	ASB16	0.13	-0.27	0.15	0.4
pDC	ASB16-AS1	3.2	-0.008	0.91	0.96
pDC	ASB2	1.5	-0.011	0.96	0.98
pDC	ASB3	0.77	-0.32	0.049	0.22
pDC	ASB6	5.4	0.035	0.41	0.66
pDC	ASB7	5	-0.087	0.17	0.43
pDC	ASB8	5.8	-0.048	0.19	0.45
pDC	ASCC1	5.7	0.26	0.00037	0.0092
pDC	ASCC2	7	0.13	0.0017	0.027
pDC	ASCC3	6.6	0.012	0.84	0.93
pDC	ASF1A	6.5	-0.067	0.22	0.49
pDC	ASF1B	-0.032	-0.12	0.61	0.8
pDC	ASH1L	6.7	-0.057	0.43	0.68
pDC	ASH1L-AS1	2.5	-0.17	0.2	0.47
pDC	ASH2L	6.6	0.0093	0.84	0.93
pDC	ASIP	4.4	-0.042	0.57	0.78
pDC	ASL	1.7	0.053	0.79	0.91
pDC	ASNA1	5.6	0.11	0.012	0.092
pDC	ASNS	4.7	0.048	0.67	0.85
pDC	ASNSD1	6.3	0.015	0.72	0.87
pDC	ASPH	7.5	-0.11	0.25	0.52
pDC	ASPHD2	5.4	0.2	0.0026	0.036
pDC	ASPM	2.2	0.24	0.52	0.75
pDC	ASPRV1	0.74	-0.12	0.5	0.74
pDC	ASPSCR1	5.4	0.037	0.52	0.75
pDC	ASRGL1	2.2	0.35	0.0046	0.052
pDC	ASTE1	4.9	-0.11	0.03	0.16
pDC	ASTN2	0.049	-0.5	0.091	0.31
pDC	ASUN	4.8	-0.0069	0.91	0.96
pDC	ASXL1	5	-0.16	0.021	0.13
pDC	ASXL2	4.7	-0.058	0.5	0.73
pDC	ATAD1	6.5	0.014	0.81	0.92
pDC	ATAD2	2.9	0.1	0.37	0.63
pDC	ATAD2B	7	-0.072	0.2	0.47
pDC	ATAD3A	4.3	0.15	0.025	0.15
pDC	ATAD3B	4.5	0.022	0.77	0.89
pDC	ATAD5	4.3	-0.092	0.26	0.53
pDC	ATAT1	2.7	-0.012	0.9	0.96
pDC	ATE1	6.2	0.0021	0.97	0.99
pDC	ATF1	4.3	-0.021	0.73	0.88
pDC	ATF2	6.8	0.0061	0.92	0.97
pDC	ATF3	1.1	0.42	0.077	0.28
pDC	ATF4	6.7	-0.037	0.48	0.72
pDC	ATF5	2.8	-0.0041	0.97	0.99
pDC	ATF6	6.3	-0.0029	0.94	0.98
pDC	ATF6B	5.4	0.041	0.58	0.79
pDC	ATF7	4.5	-0.14	0.021	0.13
pDC	ATF7IP	8	-0.021	0.67	0.85
pDC	ATF7IP2	4.4	0.0063	0.93	0.97
pDC	ATG10	3.1	-0.057	0.4	0.66
pDC	ATG101	7.4	-0.032	0.49	0.73
pDC	ATG12	6.2	0.064	0.13	0.37
pDC	ATG13	7.3	0.043	0.21	0.48
pDC	ATG14	4.7	-0.13	0.037	0.18
pDC	ATG16L1	5.1	0.038	0.47	0.71
pDC	ATG16L2	5.3	-0.21	0.056	0.23
pDC	ATG2A	3.5	0.0018	0.98	0.99
pDC	ATG2B	5.1	-0.21	0.0024	0.034
pDC	ATG3	6.3	0.017	0.68	0.85
pDC	ATG4A	4.5	0.12	0.037	0.18
pDC	ATG4B	6.5	-0.05	0.23	0.5
pDC	ATG4C	6.7	-0.0025	0.96	0.98
pDC	ATG4D	5.4	-0.1	0.059	0.24
pDC	ATG5	6.1	-0.019	0.63	0.82
pDC	ATG7	5.2	0.0068	0.9	0.96
pDC	ATG9A	5.9	-0.037	0.39	0.65
pDC	ATG9B	1.3	0.092	0.46	0.71
pDC	ATHL1	5.3	0.0036	0.98	0.99
pDC	ATIC	6.7	0.1	0.017	0.12
pDC	ATL1	2.9	-0.073	0.42	0.67
pDC	ATL2	5.4	-0.037	0.57	0.78
pDC	ATL3	6.6	-0.072	0.33	0.6
pDC	ATM	6.5	-0.16	0.19	0.46
pDC	ATMIN	6.5	-0.055	0.35	0.62
pDC	ATN1	2	-0.067	0.54	0.77
pDC	ATOX1	4.6	0.057	0.45	0.69
pDC	ATP10A	6.8	0.31	0.00083	0.016
pDC	ATP10D	5.6	0.064	0.39	0.65
pDC	ATP11A	4.7	-0.099	0.3	0.58
pDC	ATP11B	7.5	0.074	0.25	0.52
pDC	ATP11C	4.4	0.15	0.023	0.14
pDC	ATP13A1	8.4	0.13	0.011	0.087
pDC	ATP13A2	9.3	0.063	0.33	0.6
pDC	ATP13A3	5	-0.21	0.025	0.15
pDC	ATP13A4	-0.17	0.16	0.65	0.83
pDC	ATP1A1	4.8	-0.12	0.098	0.32
pDC	ATP1A1-AS1	2.2	-0.11	0.29	0.56
pDC	ATP1A2	1.9	-0.48	0.065	0.26
pDC	ATP1B3	7.2	-0.018	0.63	0.81
pDC	ATP2A2	4.8	0.058	0.43	0.68
pDC	ATP2A3	8.4	-0.15	0.026	0.15
pDC	ATP2B1	5.1	-0.096	0.086	0.3
pDC	ATP2B4	7.3	-0.029	0.66	0.84
pDC	ATP2C1	6	-0.016	0.76	0.89
pDC	ATP5A1	9.3	0.047	0.15	0.41
pDC	ATP5B	10	0.054	0.078	0.28
pDC	ATP5C1	7.9	0.2	2.80E-06	0.00023
pDC	ATP5D	5.6	-0.0085	0.91	0.96
pDC	ATP5E	2.6	0.17	0.18	0.44
pDC	ATP5F1	7.9	0.065	0.093	0.31
pDC	ATP5G1	6.5	0.15	0.0041	0.048
pDC	ATP5G2	7.3	0.039	0.51	0.74
pDC	ATP5G3	7.5	0.013	0.75	0.89
pDC	ATP5H	6.4	0.012	0.81	0.92
pDC	ATP5I	5.4	0.067	0.4	0.65
pDC	ATP5J	6.8	0.07	0.18	0.45
pDC	ATP5J2	3.6	-0.025	0.77	0.9
pDC	ATP5L	7.4	0.007	0.9	0.96
pDC	ATP5O	7.1	0.061	0.16	0.42
pDC	ATP5S	3.6	-0.06	0.36	0.63
pDC	ATP5SL	5.6	0.047	0.21	0.48
pDC	ATP6AP1	8	0.095	0.026	0.15
pDC	ATP6AP1L	1.2	0.088	0.61	0.8
pDC	ATP6AP2	8.1	0.057	0.28	0.55
pDC	ATP6V0A1	6.9	-0.078	0.16	0.41
pDC	ATP6V0A2	7	0.038	0.37	0.63
pDC	ATP6V0B	8.3	-0.016	0.72	0.87
pDC	ATP6V0C	5.6	0.093	0.23	0.5
pDC	ATP6V0D1	7.6	0.14	0.001	0.019
pDC	ATP6V0E1	8.5	0.047	0.27	0.54
pDC	ATP6V0E2	3.6	0.46	0.00036	0.0091
pDC	ATP6V0E2-AS1	-0.00099	0.13	0.67	0.84
pDC	ATP6V1A	7.9	0.12	0.033	0.17
pDC	ATP6V1B2	8.4	0.082	0.16	0.42
pDC	ATP6V1C1	6.6	-0.11	0.021	0.13
pDC	ATP6V1C2	0.3	0.13	0.46	0.7
pDC	ATP6V1D	6.7	0.022	0.61	0.81
pDC	ATP6V1E1	7.3	0.058	0.13	0.38
pDC	ATP6V1E2	1.4	0.18	0.21	0.48
pDC	ATP6V1F	6.3	0.12	0.026	0.15
pDC	ATP6V1G1	7.6	-0.029	0.49	0.73
pDC	ATP6V1H	6.3	0.12	0.0059	0.06
pDC	ATP7A	4	-0.022	0.82	0.92
pDC	ATP7B	0.29	-0.58	0.089	0.31
pDC	ATP8A1	7	-0.03	0.72	0.87
pDC	ATP8B1	3.1	-0.074	0.61	0.8
pDC	ATP8B2	5.4	-0.023	0.75	0.89
pDC	ATP8B3	1	0.39	0.011	0.086
pDC	ATP8B4	0.03	0.34	0.43	0.68
pDC	ATP9B	5.4	-0.05	0.3	0.58
pDC	ATPAF1	5.4	0.063	0.18	0.44
pDC	ATPAF2	5.9	-0.043	0.28	0.55
pDC	ATPIF1	6.7	-0.11	0.067	0.26
pDC	ATR	5.8	-0.036	0.59	0.79
pDC	ATRAID	7.3	0.016	0.66	0.84
pDC	ATRIP	4.5	0.093	0.1	0.32
pDC	ATRN	4.4	-0.15	0.11	0.33
pDC	ATRNL1	0.23	-0.95	0.0014	0.024
pDC	ATRX	7.7	0.00015	1	1
pDC	ATXN1	2.1	0.15	0.36	0.63
pDC	ATXN10	7.3	0.047	0.16	0.42
pDC	ATXN1L	2.8	-0.32	0.0076	0.07
pDC	ATXN2	4.9	-0.11	0.065	0.25
pDC	ATXN2L	5.4	0.02	0.79	0.91
pDC	ATXN3	5.3	-0.049	0.31	0.59
pDC	ATXN7	5.1	-0.13	0.11	0.34
pDC	ATXN7L1	3.6	-0.17	0.033	0.17
pDC	ATXN7L2	2.4	-0.086	0.37	0.63
pDC	ATXN7L3	3.5	-0.078	0.44	0.69
pDC	ATXN7L3B	6.3	-0.07	0.17	0.43
pDC	AUH	3.9	-0.097	0.083	0.29
pDC	AUP1	7.1	0.0026	0.95	0.98
pDC	AURKA	1.6	-0.063	0.66	0.84
pDC	AURKAIP1	6.2	0.031	0.61	0.8
pDC	AUTS2	4.5	-0.089	0.25	0.52
pDC	AVEN	5.6	0.062	0.18	0.45
pDC	AVIL	0.9	0.14	0.41	0.66
pDC	AVL9	4.4	0.043	0.47	0.71
pDC	AVPI1	1.5	-0.13	0.4	0.66
pDC	AXIN1	3.2	0.04	0.62	0.81
pDC	AXL	5.3	0.44	0.041	0.2
pDC	AZI2	6.2	0.13	0.0067	0.066
pDC	AZIN1	8.3	0.026	0.66	0.84
pDC	AZIN1-AS1	1.2	-0.2	0.18	0.44
pDC	AZIN2	6.5	-0.2	0.019	0.13
pDC	B2M	14	0.28	7.30E-06	0.00049
pDC	B3GALNT1	3.1	-0.23	0.5	0.74
pDC	B3GALNT2	5.5	0.048	0.37	0.64
pDC	B3GALT4	4.1	-0.06	0.27	0.54
pDC	B3GALT6	5.7	0.076	0.18	0.44
pDC	B3GAT3	5.4	0.014	0.79	0.91
pDC	B3GLCT	2.8	-0.36	0.0067	0.066
pDC	B3GNT2	6.4	0.33	0.00016	0.0051
pDC	B3GNT7	0.36	0.59	0.017	0.11
pDC	B3GNT9	3.1	-0.19	0.039	0.19
pDC	B3GNTL1	2.7	0.23	0.01	0.084
pDC	B4GALT1	7.2	-0.09	0.59	0.79
pDC	B4GALT2	0.17	0.029	0.89	0.95
pDC	B4GALT3	6.5	-0.051	0.27	0.54
pDC	B4GALT4	4.7	0.028	0.67	0.85
pDC	B4GALT5	1.7	-0.096	0.43	0.68
pDC	B4GALT6	1.5	-0.052	0.73	0.88
pDC	B4GALT7	4.3	0.12	0.055	0.23
pDC	B4GAT1	4.1	-0.047	0.51	0.74
pDC	B9D2	3	-0.12	0.1	0.33
pDC	BABAM1	6.5	0.051	0.16	0.42
pDC	BACE1	0.73	-0.26	0.12	0.35
pDC	BACH1	4.8	-0.14	0.062	0.25
pDC	BACH2	0.73	-0.45	0.046	0.21
pDC	BAD	4.7	-0.044	0.47	0.71
pDC	BAG1	7.6	0.13	0.0049	0.054
pDC	BAG2	1.7	-0.092	0.47	0.71
pDC	BAG3	0.33	0.6	0.025	0.14
pDC	BAG4	5	-0.0086	0.87	0.95
pDC	BAG5	5.8	-0.078	0.084	0.3
pDC	BAG6	4.5	-0.1	0.13	0.37
pDC	BAHCC1	3	-0.19	0.1	0.33
pDC	BAHD1	2.2	-0.009	0.93	0.97
pDC	BAIAP2	5.3	-0.17	0.21	0.47
pDC	BAIAP2-AS1	4.9	-0.37	0.00029	0.0077
pDC	BAIAP2L1	3.9	-0.97	3.00E-07	4.10E-05
pDC	BAK1	5.3	0.056	0.24	0.51
pDC	BANF1	6.2	0.1	0.093	0.31
pDC	BANK1	5.7	-0.15	0.073	0.27
pDC	BANP	5.4	-0.028	0.64	0.83
pDC	BAP1	5.1	-0.0069	0.89	0.95
pDC	BARD1	4.5	0.28	0.0011	0.019
pDC	BASP1	4.1	0.6	0.0014	0.023
pDC	BATF	1.5	0.38	0.0061	0.062
pDC	BATF3	0.065	0.13	0.57	0.78
pDC	BAX	4.6	0.14	0.23	0.5
pDC	BAZ1A	7	0.11	0.013	0.095
pDC	BAZ1B	7	0.03	0.34	0.61
pDC	BAZ2A	7.1	-0.18	0.0072	0.068
pDC	BAZ2B	7.6	-0.038	0.44	0.68
pDC	BBC3	0.74	-0.22	0.22	0.49
pDC	BBIP1	3.1	-0.15	0.042	0.2
pDC	BBS1	4.2	-0.1	0.11	0.34
pDC	BBS10	3.8	-0.21	0.044	0.2
pDC	BBS12	2.5	-0.22	0.1	0.33
pDC	BBS2	4.8	-0.2	0.029	0.16
pDC	BBS4	4.3	0.15	0.014	0.1
pDC	BBS5	1.2	0.026	0.87	0.95
pDC	BBS7	4.1	-0.00014	1	1
pDC	BBS9	3.5	0.0084	0.92	0.97
pDC	BBX	7.2	0.13	0.0015	0.024
pDC	BCAP29	5.7	-0.1	0.036	0.18
pDC	BCAP31	8.3	0.054	0.17	0.43
pDC	BCAR3	4.3	0.17	0.054	0.23
pDC	BCAS2	6.3	-0.0081	0.85	0.93
pDC	BCAS3	4.8	0.0028	0.96	0.99
pDC	BCAS4	4	-0.091	0.21	0.47
pDC	BCAT1	5.8	0.097	0.38	0.64
pDC	BCAT2	5.4	-0.033	0.51	0.74
pDC	BCCIP	6.3	0.081	0.03	0.16
pDC	BCDIN3D	0.73	0.15	0.32	0.59
pDC	BCKDHA	6.8	0.06	0.18	0.45
pDC	BCKDHB	5.1	-0.095	0.099	0.32
pDC	BCKDK	5.4	0.041	0.37	0.63
pDC	BCL10	5	-0.11	0.19	0.46
pDC	BCL11A	9	-0.056	0.17	0.42
pDC	BCL2	1.3	-0.014	0.92	0.97
pDC	BCL2A1	2.2	0.24	0.1	0.33
pDC	BCL2L1	2.8	-0.083	0.33	0.6
pDC	BCL2L11	4	0.76	0.00097	0.018
pDC	BCL2L12	3.6	0.028	0.67	0.85
pDC	BCL2L13	6.7	0.067	0.1	0.33
pDC	BCL2L15	0.012	-0.31	0.25	0.52
pDC	BCL2L2	0.28	-0.38	0.097	0.32
pDC	BCL3	5.3	-0.11	0.18	0.45
pDC	BCL6	2.6	0.45	0.0043	0.049
pDC	BCL7A	6.7	-0.059	0.36	0.63
pDC	BCL7B	6.3	0.039	0.36	0.63
pDC	BCL7C	2.6	-0.12	0.15	0.4
pDC	BCL9	1.1	-0.14	0.47	0.71
pDC	BCL9L	0.69	-0.12	0.42	0.67
pDC	BCLAF1	7.8	0.026	0.45	0.7
pDC	BCO2	1.1	-0.23	0.2	0.46
pDC	BCOR	5.2	-0.088	0.084	0.3
pDC	BCORL1	2.3	-0.34	0.0022	0.031
pDC	BCR	5.7	0.0031	0.96	0.98
pDC	BCS1L	4.8	0.057	0.33	0.6
pDC	BDH1	3.9	0.047	0.58	0.79
pDC	BDH2	4.6	-0.013	0.85	0.94
pDC	BDKRB2	0.27	-1.1	0.015	0.11
pDC	BDNF-AS	0.14	0.014	0.94	0.98
pDC	BDP1	6.8	-0.052	0.39	0.65
pDC	BEAN1	0.5	-0.29	0.086	0.3
pDC	BECN1	6.8	0.071	0.038	0.19
pDC	BEGAIN	0.83	-0.06	0.88	0.95
pDC	BEND3	1.2	0.057	0.73	0.88
pDC	BEND3P3	1.1	-0.19	0.35	0.62
pDC	BEND4	2.2	-0.21	0.21	0.48
pDC	BEND5	3.5	0.17	0.012	0.092
pDC	BEND6	4.9	-0.078	0.18	0.45
pDC	BEST1	1.4	0.051	0.75	0.89
pDC	BET1	6.2	-0.067	0.24	0.51
pDC	BET1L	6.3	-0.097	0.19	0.46
pDC	BEX2	2.7	0.078	0.53	0.75
pDC	BEX4	7	0.074	0.071	0.27
pDC	BFAR	5.5	-0.051	0.13	0.38
pDC	BFSP2	0.3	0.56	0.038	0.19
pDC	BHLHA15	1.6	-0.31	0.15	0.4
pDC	BHLHB9	0.44	-0.15	0.61	0.8
pDC	BHLHE40	7	0.12	0.042	0.2
pDC	BHLHE40-AS1	0.84	0.22	0.22	0.49
pDC	BICC1	0.94	-0.32	0.29	0.57
pDC	BICD1	4.7	-0.074	0.24	0.51
pDC	BICD2	7.6	-0.06	0.27	0.54
pDC	BID	7.4	0.084	0.071	0.27
pDC	BIK	4.2	-0.5	3.70E-05	0.0017
pDC	BIN1	7.1	0.08	0.57	0.78
pDC	BIN2	8	0.081	0.062	0.25
pDC	BIN3	5.4	0.045	0.29	0.56
pDC	BIRC2	6.2	0.069	0.19	0.46
pDC	BIRC3	3.4	0.33	0.011	0.088
pDC	BIRC6	7.6	-0.17	0.0048	0.053
pDC	BIRC6-AS2	0.5	-0.34	0.098	0.32
pDC	BISPR	5.9	0.46	3.70E-06	0.00029
pDC	BIVM	1.4	0.16	0.31	0.59
pDC	BLCAP	5.5	-0.025	0.52	0.75
pDC	BLK	5.1	-1	0.0088	0.078
pDC	BLM	3.7	0.16	0.07	0.27
pDC	BLMH	5.1	0.17	0.00072	0.014
pDC	BLNK	9.5	0.073	0.082	0.29
pDC	BLOC1S1	1.9	-0.16	0.16	0.41
pDC	BLOC1S2	6.5	0.076	0.062	0.25
pDC	BLOC1S3	3.9	-0.02	0.79	0.91
pDC	BLOC1S4	5.3	0.03	0.5	0.73
pDC	BLOC1S6	6.4	-0.066	0.12	0.36
pDC	BLVRA	3.4	0.33	0.01	0.086
pDC	BLVRB	4.3	0.038	0.58	0.79
pDC	BLZF1	5.2	0.073	0.18	0.44
pDC	BMF	4.5	0.78	3.20E-05	0.0015
pDC	BMP1	0.55	-0.032	0.89	0.95
pDC	BMP2K	4.6	0.017	0.77	0.9
pDC	BMP8A	1.7	-0.11	0.58	0.79
pDC	BMPR2	5.1	0.042	0.53	0.76
pDC	BMS1	6.6	0.082	0.035	0.18
pDC	BMS1P20	5.1	-0.15	0.063	0.25
pDC	BMS1P4	3.9	-0.079	0.35	0.62
pDC	BMS1P5	2.8	0.061	0.73	0.88
pDC	BMS1P6	3.4	0.048	0.76	0.89
pDC	BNIP1	4	0.051	0.37	0.64
pDC	BNIP2	7.9	0.025	0.61	0.8
pDC	BNIP3	3.4	-0.21	0.012	0.091
pDC	BNIP3L	6.2	-0.025	0.6	0.8
pDC	BOD1	3.9	0.11	0.07	0.27
pDC	BOD1L1	7	-0.046	0.33	0.61
pDC	BOLA1	3.5	-0.014	0.82	0.92
pDC	BOLA3	3.5	0.13	0.056	0.23
pDC	BOLA3-AS1	1.6	-0.059	0.7	0.86
pDC	BOP1	5.9	0.21	0.00032	0.0083
pDC	BORA	4.4	0.11	0.078	0.28
pDC	BPGM	4.2	0.07	0.29	0.56
pDC	BPHL	2.4	-0.16	0.1	0.33
pDC	BPNT1	4.6	0.13	0.023	0.14
pDC	BPTF	6.2	-0.13	0.074	0.27
pDC	BRAF	3.7	-0.14	0.048	0.21
pDC	BRAP	6.2	-0.0069	0.89	0.95
pDC	BRAT1	6.7	0.02	0.7	0.86
pDC	BRCA1	2.8	-0.15	0.16	0.41
pDC	BRCA2	5.4	0.31	0.0019	0.029
pDC	BRCC3	5.4	0.05	0.29	0.56
pDC	BRD1	5.9	-0.11	0.057	0.23
pDC	BRD2	8	0.073	0.057	0.24
pDC	BRD3	6.1	0.02	0.66	0.84
pDC	BRD4	5.8	-0.039	0.45	0.7
pDC	BRD7	5.9	0.048	0.27	0.55
pDC	BRD8	6.6	-0.026	0.55	0.77
pDC	BRD9	4.8	0.1	0.045	0.2
pDC	BRE	5.8	0.093	0.018	0.12
pDC	BRF1	4.9	-0.019	0.8	0.91
pDC	BRF2	3.8	0.14	0.03	0.16
pDC	BRI3	3.8	-0.22	0.006	0.061
pDC	BRI3BP	5.1	-0.1	0.26	0.53
pDC	BRIP1	1.6	0.36	0.073	0.27
pDC	BRIX1	6.1	0.024	0.55	0.77
pDC	BRK1	8	0.023	0.57	0.78
pDC	BRMS1	6.1	0.059	0.15	0.4
pDC	BRMS1L	3.4	0.077	0.32	0.59
pDC	BROX	6	-0.072	0.34	0.62
pDC	BRPF1	6.4	-0.0044	0.94	0.98
pDC	BRPF3	3.4	-0.22	0.022	0.14
pDC	BRWD1	6.8	-0.11	0.05	0.22
pDC	BRWD3	3.4	-0.099	0.35	0.62
pDC	BSDC1	6.5	-0.11	0.0013	0.021
pDC	BSG	8.3	0.083	0.06	0.25
pDC	BSPRY	5.9	-0.12	0.33	0.6
pDC	BST1	4.9	0.0043	0.96	0.98
pDC	BST2	8.6	0.66	8.30E-08	1.50E-05
pDC	BTAF1	8.9	-0.025	0.67	0.85
pDC	BTBD1	7.5	0.089	0.12	0.36
pDC	BTBD10	5.1	0.079	0.12	0.36
pDC	BTBD18	0.48	-0.38	0.13	0.37
pDC	BTBD19	2.9	0.023	0.85	0.93
pDC	BTBD2	5.1	-0.081	0.25	0.52
pDC	BTBD3	4.3	-0.2	0.009	0.079
pDC	BTBD6	4.5	-0.047	0.56	0.77
pDC	BTBD7	5.4	-0.14	0.0042	0.049
pDC	BTBD8	0.66	-0.25	0.19	0.45
pDC	BTBD9	3.2	-0.19	0.11	0.34
pDC	BTD	4.6	-0.079	0.15	0.41
pDC	BTF3	7.6	0.044	0.29	0.57
pDC	BTF3L4	6.2	0.023	0.55	0.77
pDC	BTG1	8	0.22	0.002	0.029
pDC	BTG2	8.3	-0.27	0.0025	0.034
pDC	BTG3	3.9	0.069	0.29	0.56
pDC	BTK	7.8	-0.061	0.11	0.35
pDC	BTLA	6.6	0.17	0.01	0.085
pDC	BTN2A1	5.9	0.013	0.78	0.9
pDC	BTN2A2	5.4	-0.036	0.56	0.77
pDC	BTN2A3P	0.26	0.34	0.12	0.36
pDC	BTN3A1	5.4	0.31	2.60E-05	0.0013
pDC	BTN3A2	5.3	0.37	0.0031	0.04
pDC	BTN3A3	5.3	0.29	0.00012	0.0039
pDC	BTRC	4.3	0.046	0.54	0.77
pDC	BUB1	4	0.16	0.074	0.27
pDC	BUB1B	3	0.24	0.07	0.27
pDC	BUB3	7.8	-0.0015	0.97	0.99
pDC	BUD13	4.7	0.045	0.36	0.63
pDC	BUD31	4.7	-0.016	0.78	0.9
pDC	BVES	2.2	-0.58	0.0053	0.057
pDC	BYSL	4.8	0.028	0.68	0.85
pDC	BZRAP1	1.3	0.19	0.32	0.59
pDC	BZRAP1-AS1	3.4	0.03	0.66	0.84
pDC	BZW1	8.5	0.078	0.16	0.41
pDC	BZW2	6.3	0.19	1.20E-05	0.00073
pDC	C10orf10	0.62	0.19	0.55	0.77
pDC	C10orf105	3.5	-0.15	0.36	0.62
pDC	C10orf12	4.6	-0.036	0.65	0.84
pDC	C10orf2	3.6	0.15	0.045	0.21
pDC	C10orf25	2.1	-0.19	0.11	0.35
pDC	C10orf32	5.2	-0.14	0.01	0.084
pDC	C10orf54	7.9	-0.008	0.9	0.96
pDC	C10orf76	5.9	0.069	0.095	0.32
pDC	C10orf88	4.3	-0.023	0.74	0.88
pDC	C10orf95	0.31	-0.24	0.21	0.48
pDC	C11orf1	3	-0.12	0.12	0.36
pDC	C11orf21	3.2	-0.098	0.56	0.78
pDC	C11orf24	6.2	0.087	0.11	0.34
pDC	C11orf30	4.4	-0.043	0.54	0.77
pDC	C11orf31	7.3	0.047	0.36	0.63
pDC	C11orf49	4.6	-0.043	0.39	0.65
pDC	C11orf54	5.8	0.008	0.88	0.95
pDC	C11orf57	4.8	0.009	0.84	0.93
pDC	C11orf58	8.4	0.096	0.011	0.087
pDC	C11orf63	2.9	0.023	0.8	0.91
pDC	C11orf68	5.3	0.059	0.18	0.44
pDC	C11orf71	3.4	0.073	0.35	0.62
pDC	C11orf73	5.6	-0.00051	0.99	1
pDC	C11orf74	3.4	-0.069	0.38	0.65
pDC	C11orf80	4.8	-0.26	3.50E-05	0.0016
pDC	C11orf84	0.69	-0.019	0.9	0.96
pDC	C11orf95	1.3	-0.03	0.84	0.93
pDC	C12orf10	4.4	0.088	0.087	0.3
pDC	C12orf29	4.1	-0.039	0.58	0.79
pDC	C12orf4	5.5	0.081	0.14	0.39
pDC	C12orf42	1.9	-0.19	0.23	0.5
pDC	C12orf43	3.9	0.065	0.25	0.53
pDC	C12orf45	6.6	-0.1	0.2	0.46
pDC	C12orf49	5.3	-0.077	0.12	0.36
pDC	C12orf57	5.3	-0.14	0.21	0.48
pDC	C12orf60	-0.051	-0.29	0.29	0.56
pDC	C12orf65	4.4	0.09	0.14	0.38
pDC	C12orf66	3.5	0.15	0.049	0.22
pDC	C12orf73	2.5	0.013	0.87	0.95
pDC	C12orf75	9.4	-0.016	0.76	0.89
pDC	C12orf76	3.5	0.012	0.85	0.93
pDC	C14orf1	5.6	0.2	0.00044	0.01
pDC	C14orf119	6.3	0.029	0.48	0.72
pDC	C14orf142	4.5	0.028	0.6	0.8
pDC	C14orf159	6.6	0.051	0.28	0.55
pDC	C14orf166	7	0.076	0.061	0.25
pDC	C14orf169	4.9	0.13	0.035	0.18
pDC	C14orf2	6.4	-0.017	0.77	0.89
pDC	C14orf28	2.9	-0.18	0.034	0.18
pDC	C14orf79	1.7	0.074	0.59	0.79
pDC	C14orf80	3.9	0.0096	0.9	0.96
pDC	C14orf93	3.4	0.099	0.17	0.42
pDC	C15orf39	5	-0.067	0.32	0.59
pDC	C15orf40	4.4	-0.088	0.13	0.38
pDC	C15orf41	2.1	-0.13	0.35	0.62
pDC	C15orf52	2.3	-0.37	0.0045	0.051
pDC	C15orf57	6	0.079	0.07	0.27
pDC	C15orf61	2.2	0.13	0.18	0.44
pDC	C16orf13	4.5	0.1	0.16	0.41
pDC	C16orf46	0.14	-0.26	0.21	0.48
pDC	C16orf52	1.3	-0.067	0.63	0.82
pDC	C16orf54	4.7	0.34	0.1	0.32
pDC	C16orf58	5.3	0.042	0.37	0.64
pDC	C16orf59	0.83	-0.22	0.21	0.49
pDC	C16orf62	6.6	0.032	0.5	0.74
pDC	C16orf70	4.9	-0.03	0.54	0.77
pDC	C16orf71	0.92	-0.27	0.095	0.32
pDC	C16orf72	5.2	-0.14	0.036	0.18
pDC	C16orf86	3.5	-0.22	0.0045	0.051
pDC	C16orf87	3.5	0.07	0.34	0.61
pDC	C16orf91	4.4	0.036	0.51	0.74
pDC	C16orf95	0.45	0.13	0.45	0.7
pDC	C17orf100	1	0.015	0.92	0.97
pDC	C17orf51	1.9	-0.17	0.27	0.54
pDC	C17orf53	1.6	-0.17	0.28	0.56
pDC	C17orf58	0.061	0.11	0.63	0.82
pDC	C17orf59	4.2	0.096	0.14	0.39
pDC	C17orf62	7.7	-0.012	0.76	0.89
pDC	C17orf67	2.2	0.08	0.47	0.71
pDC	C17orf75	4.2	-0.0084	0.89	0.95
pDC	C17orf80	5.5	-0.02	0.73	0.88
pDC	C17orf85	5.9	-0.059	0.18	0.44
pDC	C17orf89	4.7	-0.06	0.46	0.7
pDC	C17orf97	1.3	-0.25	0.098	0.32
pDC	C18orf21	4.1	0.13	0.019	0.13
pDC	C18orf25	6.1	-0.17	0.021	0.13
pDC	C18orf32	0.2	-0.023	0.89	0.95
pDC	C18orf54	1.2	-0.46	0.014	0.099
pDC	C18orf8	8.2	0.051	0.14	0.39
pDC	C19orf12	4.7	0.044	0.35	0.62
pDC	C19orf24	4.5	0.017	0.83	0.93
pDC	C19orf25	4.9	0.068	0.25	0.52
pDC	C19orf35	0.35	0.068	0.75	0.89
pDC	C19orf38	0.86	0.39	0.052	0.22
pDC	C19orf43	6.6	0.0093	0.85	0.94
pDC	C19orf44	1.8	-0.044	0.77	0.9
pDC	C19orf47	2.1	0.2	0.036	0.18
pDC	C19orf48	5	0.12	0.059	0.24
pDC	C19orf52	4.7	-0.032	0.54	0.76
pDC	C19orf53	5.4	0.055	0.38	0.64
pDC	C19orf54	4	-0.069	0.35	0.62
pDC	C19orf57	0.49	-0.34	0.13	0.38
pDC	C19orf60	5.3	-0.067	0.47	0.71
pDC	C19orf66	3.9	0.79	5.70E-08	1.10E-05
pDC	C19orf70	4.8	0.056	0.38	0.64
pDC	C19orf71	1.4	-0.094	0.52	0.75
pDC	C19orf81	1.5	-0.12	0.46	0.7
pDC	C19orf84	0.3	0.33	0.1	0.33
pDC	C1D	5.1	-0.026	0.82	0.92
pDC	C1GALT1	6.4	-0.03	0.59	0.8
pDC	C1GALT1C1	6	0.19	0.0022	0.031
pDC	C1orf101	0.7	-0.39	0.042	0.2
pDC	C1orf109	6.3	-0.15	0.0091	0.079
pDC	C1orf112	3.7	-0.19	0.011	0.088
pDC	C1orf122	3.6	-0.01	0.89	0.95
pDC	C1orf123	5.1	0.081	0.072	0.27
pDC	C1orf127	0.71	-0.041	0.83	0.93
pDC	C1orf131	4.5	0.11	0.087	0.3
pDC	C1orf159	3.7	-0.025	0.75	0.89
pDC	C1orf162	7.3	0.1	0.062	0.25
pDC	C1orf174	4.8	0.087	0.16	0.41
pDC	C1orf186	9.1	-0.033	0.53	0.76
pDC	C1orf198	2	-0.33	0.047	0.21
pDC	C1orf21	2.1	0.79	4.90E-06	0.00035
pDC	C1orf216	3.4	-0.039	0.66	0.84
pDC	C1orf228	5.9	0.14	0.22	0.49
pDC	C1orf27	5.5	-0.022	0.6	0.8
pDC	C1orf35	4.5	-0.13	0.1	0.32
pDC	C1orf43	7.6	0.026	0.41	0.67
pDC	C1orf50	4.3	-0.015	0.73	0.88
pDC	C1orf52	4.7	-0.0092	0.84	0.93
pDC	C1orf54	0.57	0.2	0.2	0.47
pDC	C1orf56	0.38	-0.34	0.067	0.26
pDC	C1orf74	2.5	-0.065	0.53	0.75
pDC	C1QBP	7.1	0.15	0.00072	0.014
pDC	C1QL3	0.033	-0.014	0.96	0.98
pDC	C1QTNF3	0.1	-0.22	0.27	0.54
pDC	C1QTNF6	0.5	-0.055	0.78	0.9
pDC	C1RL	0.68	0.055	0.73	0.88
pDC	C1RL-AS1	1.5	0.033	0.88	0.95
pDC	C20orf194	5.3	-0.16	0.029	0.16
pDC	C20orf196	3.5	0.054	0.42	0.67
pDC	C20orf197	-0.23	-0.35	0.31	0.58
pDC	C20orf24	3.1	-0.023	0.8	0.91
pDC	C20orf27	4.4	0.052	0.7	0.86
pDC	C20orf96	2.5	0.067	0.52	0.75
pDC	C21orf2	5.4	-0.01	0.88	0.95
pDC	C21orf33	3.8	0.014	0.8	0.91
pDC	C21orf58	1.7	-0.29	0.047	0.21
pDC	C21orf59	6.2	-0.0099	0.76	0.89
pDC	C21orf62-AS1	1.7	-0.23	0.074	0.28
pDC	C21orf91	4.6	0.2	0.032	0.17
pDC	C22orf15	0.69	0.12	0.55	0.77
pDC	C22orf24	0.64	0.11	0.54	0.76
pDC	C22orf29	4.1	-0.1	0.14	0.39
pDC	C22orf34	3.9	-0.01	0.91	0.96
pDC	C22orf39	5.6	-0.071	0.086	0.3
pDC	C22orf46	3.1	-0.079	0.46	0.71
pDC	C2CD2	2	-0.037	0.79	0.91
pDC	C2CD2L	4	0.016	0.79	0.91
pDC	C2CD3	4.4	-0.13	0.17	0.42
pDC	C2CD5	6.1	0.073	0.26	0.53
pDC	C2orf27A	-0.17	0.39	0.26	0.53
pDC	C2orf42	4.6	-0.014	0.82	0.92
pDC	C2orf44	3.7	0.0087	0.93	0.97
pDC	C2orf47	4.1	-0.022	0.68	0.85
pDC	C2orf49	4.7	-0.097	0.12	0.36
pDC	C2orf68	5.4	-0.14	0.026	0.15
pDC	C2orf69	4.2	-0.045	0.49	0.73
pDC	C2orf74	4	-0.089	0.39	0.65
pDC	C2orf76	3.3	0.022	0.74	0.88
pDC	C2orf81	4.1	-0.34	0.00018	0.0054
pDC	C2orf88	2.4	-0.37	0.0015	0.024
pDC	C3AR1	0.86	0.72	0.0086	0.077
pDC	C3orf14	3.2	-0.037	0.76	0.89
pDC	C3orf17	5.3	-0.0062	0.9	0.96
pDC	C3orf18	1	0.18	0.27	0.55
pDC	C3orf33	2.2	-0.09	0.41	0.67
pDC	C3orf38	5.8	0.063	0.22	0.5
pDC	C3orf58	7	-0.022	0.68	0.85
pDC	C3orf62	2	-0.092	0.49	0.73
pDC	C4BPB	1.7	-0.097	0.52	0.75
pDC	C4orf27	4.2	0.0016	0.98	0.99
pDC	C4orf29	4.9	-0.037	0.5	0.74
pDC	C4orf3	8	0.0065	0.86	0.94
pDC	C4orf32	4.9	0.041	0.6	0.8
pDC	C4orf33	4.4	0.24	0.006	0.061
pDC	C4orf46	4	0.037	0.59	0.79
pDC	C4orf48	2.7	-0.18	0.22	0.49
pDC	C5	2.3	0.063	0.65	0.83
pDC	C5orf15	6.9	0.028	0.62	0.81
pDC	C5orf22	5.7	-0.0055	0.94	0.98
pDC	C5orf24	5.2	-0.17	0.0029	0.038
pDC	C5orf28	4.3	0.016	0.78	0.9
pDC	C5orf30	3.6	0.037	0.66	0.84
pDC	C5orf34	4.7	-0.13	0.06	0.24
pDC	C5orf42	5.4	-0.19	0.033	0.17
pDC	C5orf45	4.7	-0.15	0.098	0.32
pDC	C5orf51	4.6	-0.096	0.24	0.51
pDC	C5orf56	4.4	0.36	0.00013	0.0042
pDC	C5orf63	4.1	-0.15	0.08	0.29
pDC	C5orf64	4.3	-0.12	0.38	0.64
pDC	C5orf66	1.7	-0.024	0.88	0.95
pDC	C6orf1	3.8	0.069	0.34	0.61
pDC	C6orf10	0.16	-0.57	0.05	0.22
pDC	C6orf106	3.2	-0.11	0.2	0.47
pDC	C6orf120	4.6	-0.065	0.33	0.6
pDC	C6orf136	2.8	-0.096	0.2	0.46
pDC	C6orf163	0.16	-0.24	0.27	0.54
pDC	C6orf201	1.2	-0.057	0.76	0.89
pDC	C6orf203	4.4	-0.031	0.52	0.75
pDC	C6orf226	2.9	-0.037	0.69	0.85
pDC	C6orf25	4.8	0.23	0.053	0.23
pDC	C6orf47	5.1	-8.30E-05	1	1
pDC	C6orf48	4.9	0.054	0.39	0.65
pDC	C6orf62	8.5	0.11	0.1	0.33
pDC	C6orf89	5.8	-0.11	0.0071	0.068
pDC	C6orf99	0.089	-0.28	0.26	0.53
pDC	C7orf13	2.1	0.032	0.82	0.92
pDC	C7orf25	3.4	-0.11	0.13	0.37
pDC	C7orf26	5.5	0.01	0.82	0.92
pDC	C7orf31	5.2	0.022	0.69	0.86
pDC	C7orf43	3.1	0.013	0.89	0.95
pDC	C7orf49	5.4	0.064	0.093	0.31
pDC	C7orf50	4.4	-0.075	0.51	0.74
pDC	C7orf60	4.1	0.035	0.64	0.83
pDC	C7orf73	6.4	0.096	0.023	0.14
pDC	C8G	1.2	0.22	0.18	0.44
pDC	C8orf33	5.8	0.05	0.27	0.54
pDC	C8orf37	1.7	0.048	0.73	0.88
pDC	C8orf44	1.8	-0.37	0.0088	0.078
pDC	C8orf48	0.12	-0.45	0.13	0.37
pDC	C8orf58	2.6	-0.072	0.43	0.68
pDC	C8orf59	5.5	-0.088	0.054	0.23
pDC	C8orf76	1.3	0.013	0.91	0.96
pDC	C8orf82	4.6	-0.016	0.83	0.93
pDC	C8orf88	0.69	-0.26	0.084	0.3
pDC	C9orf114	5.7	0.098	0.026	0.15
pDC	C9orf131	0.59	-0.51	0.071	0.27
pDC	C9orf139	5	-0.2	0.14	0.39
pDC	C9orf142	7.7	0.11	0.17	0.43
pDC	C9orf156	4.6	-0.065	0.19	0.45
pDC	C9orf16	3.8	0.053	0.53	0.75
pDC	C9orf172	0.43	-0.095	0.69	0.85
pDC	C9orf3	3.8	-0.14	0.066	0.26
pDC	C9orf40	2.6	-0.013	0.88	0.95
pDC	C9orf64	5	-0.078	0.15	0.41
pDC	C9orf66	2.3	-0.11	0.52	0.75
pDC	C9orf69	5	-0.035	0.59	0.79
pDC	C9orf72	5.3	-0.11	0.14	0.39
pDC	C9orf78	6.8	0.057	0.12	0.36
pDC	C9orf84	0.44	-0.74	0.01	0.085
pDC	C9orf85	3.9	0.011	0.84	0.93
pDC	C9orf89	4.1	0.014	0.85	0.93
pDC	C9orf91	7.8	-0.01	0.82	0.92
pDC	CA11	0.52	0.037	0.87	0.95
pDC	CA13	2.5	-0.12	0.26	0.54
pDC	CA14	0.33	-0.18	0.45	0.7
pDC	CA2	2.4	0.93	4.80E-06	0.00035
pDC	CA5B	1.6	-0.047	0.71	0.87
pDC	CA5BP1	3.3	0.12	0.061	0.25
pDC	CA8	4.9	-1	1.30E-05	0.00077
pDC	CAAP1	5.4	-0.015	0.75	0.89
pDC	CAB39	7.3	-0.06	0.23	0.5
pDC	CAB39L	2.3	-0.061	0.64	0.82
pDC	CABIN1	4.5	-0.074	0.39	0.65
pDC	CABLES2	3	0.12	0.27	0.54
pDC	CACFD1	1.6	-0.28	0.036	0.18
pDC	CACNA1A	0.41	0.23	0.37	0.63
pDC	CACNA1C	0.23	-0.14	0.49	0.72
pDC	CACNA1F	1.8	-0.19	0.2	0.47
pDC	CACNA2D3	3.9	-0.14	0.38	0.64
pDC	CACNA2D4	3.4	-0.22	0.012	0.092
pDC	CACNB1	2.3	-0.18	0.14	0.39
pDC	CACNB2	1.1	-0.23	0.23	0.5
pDC	CACNB3	-0.0048	0.33	0.2	0.47
pDC	CACNB4	2.8	0.095	0.55	0.77
pDC	CACTIN	4	0.036	0.55	0.77
pDC	CACUL1	5.3	-0.07	0.22	0.49
pDC	CACYBP	7.1	0.13	0.0046	0.051
pDC	CAD	5.7	-0.056	0.5	0.73
pDC	CADM4	3	-0.054	0.65	0.83
pDC	CAHM	0.79	-0.064	0.68	0.85
pDC	CALCOCO1	6.6	0.0082	0.83	0.93
pDC	CALCOCO2	7.6	0.29	1.70E-06	0.00016
pDC	CALCRL	4.5	-0.13	0.21	0.49
pDC	CALHM1	-0.21	0.091	0.8	0.91
pDC	CALHM2	4.4	0.012	0.91	0.96
pDC	CALM1	9.1	0.034	0.43	0.68
pDC	CALM2	11	0.079	0.075	0.28
pDC	CALM3	5.5	0.13	0.021	0.13
pDC	CALML4	3	0.0046	0.96	0.98
pDC	CALR	8.1	0.2	0.0019	0.028
pDC	CALU	7	0.054	0.28	0.55
pDC	CAMK1	1.9	-0.29	0.059	0.24
pDC	CAMK1D	3.6	0.13	0.2	0.47
pDC	CAMK2D	0.13	-0.34	0.2	0.47
pDC	CAMK2G	2.8	-0.28	0.011	0.087
pDC	CAMKK1	3.7	-0.71	5.90E-09	2.10E-06
pDC	CAMKK2	5.2	-0.11	0.16	0.41
pDC	CAMKMT	3.5	-0.13	0.076	0.28
pDC	CAMLG	4.8	0.067	0.19	0.46
pDC	CAMSAP1	3.1	-0.069	0.57	0.79
pDC	CAMSAP2	-0.032	-0.54	0.084	0.3
pDC	CAMTA1	5.2	-0.0074	0.88	0.95
pDC	CAMTA2	5.4	-0.15	0.013	0.099
pDC	CAND1	7.4	0.027	0.66	0.84
pDC	CAND2	0.37	-0.19	0.52	0.75
pDC	CANT1	3.6	-0.061	0.49	0.72
pDC	CANX	10	0.059	0.32	0.59
pDC	CAP1	10	0.11	0.022	0.13
pDC	CAPG	9.1	0.051	0.28	0.56
pDC	CAPN1	7.9	0.076	0.099	0.32
pDC	CAPN10	5.1	0.068	0.25	0.53
pDC	CAPN10-AS1	2.8	-0.44	0.0052	0.057
pDC	CAPN11	1.1	-0.62	0.035	0.18
pDC	CAPN15	6.2	-0.18	0.094	0.32
pDC	CAPN2	6.8	0.45	0.028	0.16
pDC	CAPN3	3.7	-0.11	0.23	0.5
pDC	CAPN5	1.3	0.27	0.098	0.32
pDC	CAPN6	1.3	0.18	0.47	0.71
pDC	CAPN7	6.1	-0.013	0.81	0.92
pDC	CAPNS1	5.5	0.037	0.55	0.77
pDC	CAPRIN1	8.2	-0.0089	0.91	0.96
pDC	CAPRIN2	4.3	-0.053	0.46	0.7
pDC	CAPS	3.3	-0.073	0.46	0.71
pDC	CAPS2	0.65	-0.56	0.0056	0.059
pDC	CAPZA1	9.1	0.062	0.36	0.63
pDC	CAPZA2	8.7	0.072	0.17	0.44
pDC	CAPZB	7.7	0.13	0.0036	0.044
pDC	CARD11	8.9	0.091	0.016	0.11
pDC	CARD16	4.3	0.22	0.006	0.061
pDC	CARD6	4.3	-0.11	0.17	0.43
pDC	CARD8	6.7	-0.11	0.084	0.3
pDC	CARD8-AS1	3.9	0.041	0.68	0.85
pDC	CARD9	0.9	0.13	0.57	0.78
pDC	CARF	4.2	-0.27	0.0014	0.024
pDC	CARHSP1	5.2	-0.076	0.2	0.47
pDC	CARKD	5.9	0.00088	0.98	0.99
pDC	CARM1	3.8	-0.0079	0.92	0.97
pDC	CARNMT1	3.8	-0.15	0.055	0.23
pDC	CARNS1	0.88	-0.18	0.2	0.47
pDC	CARS	6.1	0.16	7.50E-05	0.0029
pDC	CARS2	6.4	0.029	0.55	0.77
pDC	CASC15	0.14	0.03	0.9	0.96
pDC	CASC3	7.1	-0.011	0.77	0.9
pDC	CASC4	6.9	-0.028	0.66	0.84
pDC	CASC5	1	0.16	0.4	0.66
pDC	CASD1	5.6	-0.15	0.0099	0.083
pDC	CASK	3.7	-0.012	0.88	0.95
pDC	CASKIN2	0.34	-0.017	0.94	0.98
pDC	CASP1	3.8	0.33	0.013	0.097
pDC	CASP10	5.3	0.16	0.016	0.11
pDC	CASP2	5.5	0.0035	0.95	0.98
pDC	CASP3	6.6	0.18	0.003	0.039
pDC	CASP4	4.6	0.19	0.081	0.29
pDC	CASP6	4.5	-0.046	0.47	0.71
pDC	CASP7	3.8	0.49	0.00054	0.012
pDC	CASP8	6.9	0.0043	0.93	0.97
pDC	CASP8AP2	6.1	-0.00034	0.99	1
pDC	CASP9	5	-0.018	0.85	0.93
pDC	CASS4	3.9	0.17	0.041	0.2
pDC	CAST	5.6	0.028	0.56	0.78
pDC	CASZ1	3.9	-0.23	0.0063	0.063
pDC	CAT	9.7	0.05	0.31	0.59
pDC	CATSPER2	1.5	0.068	0.71	0.87
pDC	CATSPER2P1	1.6	-0.046	0.75	0.89
pDC	CATSPER3	0.55	-0.21	0.22	0.49
pDC	CATSPERG	1.6	0.0079	0.97	0.99
pDC	CBFA2T2	5.2	-0.11	0.038	0.19
pDC	CBFA2T3	8.4	-0.062	0.22	0.49
pDC	CBFB	7.3	0.097	0.048	0.21
pDC	CBL	4.9	-0.28	0.00069	0.014
pDC	CBLB	6.1	-0.087	0.14	0.39
pDC	CBLL1	5.7	0.077	0.23	0.5
pDC	CBR1	4.2	0.22	0.00088	0.017
pDC	CBR3-AS1	2.2	-0.22	0.045	0.2
pDC	CBR4	4.4	-0.094	0.11	0.33
pDC	CBWD1	5.1	-0.00039	1	1
pDC	CBWD2	4.8	0.025	0.65	0.83
pDC	CBWD3	1.3	0.25	0.039	0.19
pDC	CBWD5	4.2	0.15	0.092	0.31
pDC	CBWD6	1.9	0.11	0.42	0.68
pDC	CBX1	4.1	-0.075	0.24	0.52
pDC	CBX2	0.44	0.69	0.0037	0.045
pDC	CBX3	6.6	0.17	0.0096	0.081
pDC	CBX3P2	0.68	-0.42	0.02	0.13
pDC	CBX4	4.8	0.021	0.8	0.91
pDC	CBX5	6	-0.29	1.40E-06	0.00013
pDC	CBX6	5.8	-0.22	0.0047	0.053
pDC	CBX7	2.1	-0.23	0.095	0.32
pDC	CBX8	2.5	0.057	0.53	0.75
pDC	CBY1	3.3	-0.086	0.28	0.56
pDC	CC2D1A	4.8	-0.12	0.069	0.26
pDC	CC2D1B	4.5	-0.0097	0.9	0.96
pDC	CCAR1	7.6	0.065	0.041	0.2
pDC	CCAR2	6.9	0.11	0.022	0.13
pDC	CCBL1	3.9	0.035	0.65	0.83
pDC	CCBL2	4.7	0.078	0.25	0.52
pDC	CCDC101	5.3	-0.014	0.78	0.9
pDC	CCDC102A	4.4	0.055	0.5	0.73
pDC	CCDC102B	4.4	-0.085	0.42	0.67
pDC	CCDC106	2.7	-0.035	0.71	0.87
pDC	CCDC107	2.9	-0.051	0.58	0.79
pDC	CCDC109B	6.8	0.065	0.11	0.33
pDC	CCDC112	5	-0.16	0.036	0.18
pDC	CCDC115	6.8	0.17	1.50E-05	0.00086
pDC	CCDC117	6.1	0.02	0.76	0.89
pDC	CCDC12	6.5	0.024	0.64	0.83
pDC	CCDC120	1.8	-0.053	0.66	0.84
pDC	CCDC121	0.97	0.069	0.7	0.86
pDC	CCDC122	1.1	0.12	0.62	0.81
pDC	CCDC124	4.9	0.12	0.062	0.25
pDC	CCDC125	4	-0.053	0.53	0.76
pDC	CCDC126	3.1	-0.049	0.58	0.79
pDC	CCDC127	4.9	-0.057	0.28	0.55
pDC	CCDC13	1.9	-0.15	0.26	0.53
pDC	CCDC130	5.9	-0.042	0.41	0.66
pDC	CCDC134	1.9	0.1	0.37	0.63
pDC	CCDC137	5.1	-0.053	0.44	0.69
pDC	CCDC138	5.2	0.0034	0.96	0.99
pDC	CCDC14	5.7	-0.0051	0.93	0.97
pDC	CCDC141	0.26	0.45	0.23	0.5
pDC	CCDC142	4.7	-0.13	0.086	0.3
pDC	CCDC144B	3.4	-0.34	0.21	0.49
pDC	CCDC144CP	0.19	-0.32	0.19	0.45
pDC	CCDC146	3.2	-0.17	0.17	0.43
pDC	CCDC149	2.2	-0.058	0.68	0.85
pDC	CCDC15	1.3	0.25	0.26	0.54
pDC	CCDC152	4.6	-0.046	0.66	0.84
pDC	CCDC153	0.47	0.082	0.66	0.84
pDC	CCDC157	1.1	-0.011	0.93	0.97
pDC	CCDC159	2.6	0.21	0.014	0.099
pDC	CCDC162P	0.13	-0.12	0.59	0.8
pDC	CCDC163P	2.2	-0.11	0.42	0.67
pDC	CCDC167	2.4	0.42	0.00019	0.0057
pDC	CCDC168	0.29	-0.31	0.27	0.55
pDC	CCDC17	0.48	-0.16	0.47	0.71
pDC	CCDC171	0.89	-0.22	0.22	0.49
pDC	CCDC174	5.4	-0.072	0.22	0.49
pDC	CCDC176	2.6	-0.002	0.98	0.99
pDC	CCDC18	5.1	-0.21	0.011	0.09
pDC	CCDC183	4	-0.084	0.44	0.69
pDC	CCDC183-AS1	4.2	-0.18	0.14	0.39
pDC	CCDC186	8.4	-0.17	8.10E-05	0.0031
pDC	CCDC22	5.1	0.019	0.72	0.87
pDC	CCDC24	0.28	-0.065	0.71	0.86
pDC	CCDC25	5.2	-0.017	0.74	0.88
pDC	CCDC28A	6.2	0.026	0.58	0.79
pDC	CCDC28B	4	-0.11	0.098	0.32
pDC	CCDC30	1.8	-0.094	0.51	0.74
pDC	CCDC39	0.29	-0.46	0.041	0.2
pDC	CCDC43	4.9	0.062	0.21	0.48
pDC	CCDC47	6.6	0.14	0.15	0.4
pDC	CCDC50	11	-0.23	1.10E-07	1.90E-05
pDC	CCDC51	4.3	0.034	0.54	0.76
pDC	CCDC53	5.7	-0.016	0.71	0.87
pDC	CCDC57	4.8	-0.18	0.024	0.14
pDC	CCDC58	1.7	0.086	0.71	0.87
pDC	CCDC59	4.5	0.016	0.78	0.9
pDC	CCDC6	4.9	0.044	0.41	0.66
pDC	CCDC61	3.7	0.13	0.09	0.31
pDC	CCDC62	1.2	-0.46	0.012	0.093
pDC	CCDC64	0.029	-0.14	0.53	0.76
pDC	CCDC66	4.9	-0.014	0.85	0.93
pDC	CCDC69	8.9	-0.093	0.013	0.099
pDC	CCDC7	2.6	0.041	0.78	0.9
pDC	CCDC71L	3.2	0.096	0.18	0.44
pDC	CCDC77	3.9	0.22	0.00075	0.015
pDC	CCDC78	1.1	-0.097	0.56	0.77
pDC	CCDC82	6.2	0.018	0.72	0.87
pDC	CCDC84	3.8	-0.06	0.43	0.68
pDC	CCDC85B	5.4	0.096	0.29	0.56
pDC	CCDC86	4.9	0.093	0.16	0.41
pDC	CCDC88A	9	-0.095	0.031	0.17
pDC	CCDC88B	6.9	-0.085	0.32	0.59
pDC	CCDC88C	5.4	0.17	0.022	0.14
pDC	CCDC9	4	0.09	0.12	0.36
pDC	CCDC90B	6	0.00064	0.99	0.99
pDC	CCDC91	5.9	-0.02	0.59	0.79
pDC	CCDC92	4.9	-0.15	0.0022	0.032
pDC	CCDC93	4.4	-0.29	5.50E-05	0.0022
pDC	CCDC94	4.6	0.039	0.47	0.71
pDC	CCDC96	1.2	-0.029	0.85	0.94
pDC	CCDC97	5.3	0.1	0.035	0.18
pDC	CCHCR1	3.9	-0.084	0.25	0.52
pDC	CCL28	0.97	-0.047	0.79	0.91
pDC	CCM2	6.3	-0.081	0.099	0.32
pDC	CCNA2	-0.02	0.3	0.23	0.5
pDC	CCNB1	3.6	-0.12	0.14	0.39
pDC	CCNB1IP1	4	0.12	0.053	0.23
pDC	CCNB2	1.2	-0.012	0.95	0.98
pDC	CCNB3	0.17	-0.51	0.1	0.33
pDC	CCNC	6.4	0.028	0.59	0.79
pDC	CCND2	4.2	-0.38	0.019	0.12
pDC	CCND3	8.9	0.26	2.30E-05	0.0012
pDC	CCNDBP1	7.5	-0.0064	0.86	0.94
pDC	CCNE1	1.5	0.014	0.93	0.97
pDC	CCNE2	0.63	-0.034	0.88	0.95
pDC	CCNF	3.6	-0.016	0.86	0.94
pDC	CCNG1	6.2	0.038	0.45	0.69
pDC	CCNG2	6.2	-0.01	0.86	0.94
pDC	CCNH	5.5	0.11	0.022	0.13
pDC	CCNI	7.7	-0.036	0.42	0.67
pDC	CCNJ	2.7	-0.1	0.36	0.63
pDC	CCNK	3.8	-0.16	0.068	0.26
pDC	CCNL1	7.7	0.026	0.55	0.77
pDC	CCNL2	7.6	-0.0066	0.9	0.96
pDC	CCNT1	4.4	-0.076	0.37	0.64
pDC	CCNT2	6.5	0.042	0.37	0.63
pDC	CCNT2-AS1	0.6	0.3	0.087	0.3
pDC	CCNY	6.8	0.033	0.42	0.67
pDC	CCNYL1	2.4	0.14	0.11	0.33
pDC	CCP110	5.9	-0.038	0.56	0.77
pDC	CCPG1	0.73	-0.11	0.52	0.75
pDC	CCR1	5.6	0.43	0.025	0.15
pDC	CCR10	2.6	-0.5	0.0048	0.053
pDC	CCR2	9.6	-0.036	0.6	0.8
pDC	CCR3	2.7	-0.46	0.01	0.086
pDC	CCR5	6	0.081	0.4	0.66
pDC	CCR6	3.8	0.84	0.00066	0.014
pDC	CCR7	5.9	0.6	1.00E-09	5.40E-07
pDC	CCRL2	2.7	0.071	0.54	0.76
pDC	CCS	6.7	-0.044	0.5	0.73
pDC	CCSAP	5.5	-0.17	0.0052	0.057
pDC	CCSER1	1.6	-0.18	0.39	0.65
pDC	CCSER2	5.9	0.03	0.56	0.77
pDC	CCT2	7.7	0.057	0.097	0.32
pDC	CCT3	8	0.16	2.40E-05	0.0012
pDC	CCT4	7.7	0.12	0.0044	0.051
pDC	CCT5	7.5	0.15	0.00037	0.0092
pDC	CCT6A	7.8	0.15	8.80E-05	0.0032
pDC	CCT6B	1.4	-0.1	0.48	0.72
pDC	CCT6P1	2.8	0.047	0.63	0.81
pDC	CCT6P3	3.3	0.085	0.38	0.65
pDC	CCT7	8.1	0.088	0.012	0.092
pDC	CCT8	8	0.11	0.011	0.087
pDC	CCZ1	4.6	-0.13	0.21	0.47
pDC	CCZ1B	4.9	0.28	0.017	0.11
pDC	CD101	1.1	0.083	0.71	0.87
pDC	CD109	2.6	-0.13	0.31	0.58
pDC	CD151	1.3	-0.11	0.57	0.78
pDC	CD163	2.1	0.52	0.036	0.18
pDC	CD164	11	0.17	0.016	0.11
pDC	CD180	7.6	0.043	0.63	0.82
pDC	CD2	3.8	0.57	0.014	0.1
pDC	CD200	2	0.065	0.7	0.86
pDC	CD200R1	0.61	-0.054	0.86	0.94
pDC	CD22	4.4	-0.00092	1	1
pDC	CD244	2	-0.31	0.19	0.45
pDC	CD247	0.95	-0.56	0.12	0.35
pDC	CD27-AS1	2.8	-0.022	0.84	0.93
pDC	CD274	0.27	0.17	0.61	0.8
pDC	CD2AP	8.4	-0.046	0.34	0.61
pDC	CD2BP2	6	-0.00055	0.99	0.99
pDC	CD300A	7.8	0.015	0.8	0.91
pDC	CD300C	3.5	0.13	0.5	0.73
pDC	CD300LB	6.7	0.061	0.35	0.62
pDC	CD300LF	4.3	0.35	0.007	0.067
pDC	CD320	5.2	0.05	0.43	0.68
pDC	CD33	2.5	0.22	0.27	0.54
pDC	CD36	8.9	-0.12	0.12	0.36
pDC	CD37	6.8	0.061	0.2	0.47
pDC	CD38	5.4	0.57	6.30E-05	0.0025
pDC	CD3E	3.2	0.33	0.0086	0.077
pDC	CD3EAP	1.6	-0.13	0.31	0.58
pDC	CD4	10	-0.47	0.0009	0.017
pDC	CD40	3.1	0.28	0.15	0.4
pDC	CD44	8.3	0.073	0.41	0.67
pDC	CD46	7.6	-0.0091	0.81	0.92
pDC	CD47	7.9	0.018	0.73	0.88
pDC	CD48	5.2	0.0066	0.96	0.98
pDC	CD5	3.8	-0.21	0.34	0.61
pDC	CD52	4.1	0.41	0.34	0.61
pDC	CD53	9.9	0.13	0.0024	0.033
pDC	CD55	7.3	0.24	0.00092	0.017
pDC	CD58	3.4	-0.13	0.17	0.43
pDC	CD59	5.1	0.12	0.2	0.47
pDC	CD63	7.1	-0.037	0.54	0.76
pDC	CD68	9.4	0.037	0.59	0.8
pDC	CD69	0.86	1.2	0.00017	0.0053
pDC	CD7	2.4	-0.21	0.12	0.36
pDC	CD72	4.4	0.24	0.002	0.029
pDC	CD74	14	0.039	0.42	0.67
pDC	CD79A	3.9	0.15	0.12	0.36
pDC	CD79B	2.4	0.14	0.22	0.49
pDC	CD81	4.9	0.28	0.00017	0.0053
pDC	CD82	5.4	0.081	0.26	0.53
pDC	CD83	4.3	0.43	0.0024	0.034
pDC	CD84	6.1	-0.097	0.36	0.63
pDC	CD86	5.8	-0.084	0.38	0.65
pDC	CD9	2.5	0.056	0.78	0.9
pDC	CD93	3.5	0.24	0.2	0.47
pDC	CD99L2	4.5	-0.026	0.71	0.87
pDC	CDADC1	4.1	-0.018	0.8	0.91
pDC	CDAN1	4.7	-0.17	0.0055	0.059
pDC	CDC123	7.3	0.1	0.0063	0.063
pDC	CDC14A	6.5	-0.085	0.13	0.38
pDC	CDC16	6.5	-0.014	0.73	0.88
pDC	CDC23	6.2	0.041	0.45	0.69
pDC	CDC25A	0.049	-0.34	0.22	0.49
pDC	CDC25B	3.2	-0.28	0.0033	0.041
pDC	CDC26	4.7	-0.012	0.82	0.92
pDC	CDC27	5.9	0.059	0.18	0.44
pDC	CDC34	4.6	-0.045	0.45	0.7
pDC	CDC37	6.8	0.00072	0.99	0.99
pDC	CDC37L1	4.7	-0.065	0.3	0.58
pDC	CDC40	6.4	0.0033	0.94	0.97
pDC	CDC42	7	0.12	0.17	0.42
pDC	CDC42BPA	2.3	-0.043	0.8	0.91
pDC	CDC42BPB	0.67	-0.43	0.066	0.26
pDC	CDC42BPG	0.078	-0.23	0.32	0.59
pDC	CDC42EP2	1.2	0.64	0.00031	0.0081
pDC	CDC42EP3	2.7	0.047	0.68	0.85
pDC	CDC42SE1	4.8	0.1	0.12	0.36
pDC	CDC42SE2	8.7	0.028	0.83	0.93
pDC	CDC5L	6.7	0.049	0.18	0.44
pDC	CDC6	2.6	0.061	0.63	0.81
pDC	CDC7	4.1	0.029	0.72	0.87
pDC	CDC73	6.8	0.052	0.21	0.48
pDC	CDCA3	2.5	-0.31	0.0028	0.037
pDC	CDCA4	3.7	-0.0001	1	1
pDC	CDCA5	0.61	0.087	0.68	0.85
pDC	CDCA7	1.3	0.16	0.44	0.69
pDC	CDCA7L	7.5	-0.046	0.22	0.49
pDC	CDCA8	0.89	-0.19	0.29	0.56
pDC	CDH1	6.7	-0.24	0.38	0.64
pDC	CDH13	0.2	0.36	0.13	0.37
pDC	CDH23	6.4	-0.027	0.84	0.93
pDC	CDHR5	2.5	-0.037	0.76	0.89
pDC	CDIP1	4.6	0.1	0.22	0.49
pDC	CDIPT	6.2	-0.015	0.68	0.85
pDC	CDK1	1.7	0.13	0.37	0.64
pDC	CDK10	6	-0.0038	0.96	0.98
pDC	CDK11A	5.3	-0.064	0.49	0.73
pDC	CDK11B	4.6	-0.061	0.41	0.67
pDC	CDK12	4	-0.065	0.43	0.68
pDC	CDK13	6.4	-0.053	0.23	0.5
pDC	CDK14	2.7	0.03	0.82	0.92
pDC	CDK16	5.3	0.012	0.78	0.9
pDC	CDK17	6.1	0.043	0.51	0.74
pDC	CDK19	2.8	-0.17	0.063	0.25
pDC	CDK2	5.1	0.095	0.056	0.23
pDC	CDK20	1.5	0.21	0.22	0.49
pDC	CDK2AP1	6.2	-0.048	0.36	0.63
pDC	CDK2AP2	8.1	0.11	0.063	0.25
pDC	CDK4	5.8	-0.057	0.16	0.42
pDC	CDK5	4.3	0.081	0.15	0.4
pDC	CDK5R1	5.2	0.19	0.1	0.33
pDC	CDK5RAP1	6	-0.0042	0.91	0.96
pDC	CDK5RAP2	5.1	0.042	0.49	0.73
pDC	CDK5RAP3	7.1	0.086	0.06	0.24
pDC	CDK6	5.2	0.014	0.87	0.94
pDC	CDK7	4.9	0.086	0.079	0.28
pDC	CDK8	2.2	0.06	0.48	0.72
pDC	CDK9	6.9	-0.019	0.69	0.85
pDC	CDKAL1	5.2	-0.059	0.62	0.81
pDC	CDKL1	1.9	-0.061	0.62	0.81
pDC	CDKL3	1.3	-0.15	0.29	0.56
pDC	CDKL5	2.9	-0.18	0.11	0.34
pDC	CDKN1A	5.6	-0.053	0.71	0.87
pDC	CDKN1B	2.5	-0.26	0.041	0.2
pDC	CDKN2AIP	5.8	0.03	0.59	0.79
pDC	CDKN2AIPNL	4.5	0.017	0.73	0.88
pDC	CDKN2C	3.8	0.024	0.75	0.89
pDC	CDKN2D	7.8	-0.062	0.27	0.54
pDC	CDNF	0.36	-0.24	0.2	0.47
pDC	CDPF1	4.5	-0.082	0.27	0.55
pDC	CDR2	4.5	0.16	0.35	0.62
pDC	CDS2	5.9	-0.035	0.42	0.67
pDC	CDV3	7.5	0.08	0.075	0.28
pDC	CDYL	7.2	0.069	0.12	0.36
pDC	CDYL2	2.2	-0.27	0.033	0.17
pDC	CEACAM21	4.7	-0.048	0.56	0.78
pDC	CEBPA	3.5	-0.0065	0.97	0.99
pDC	CEBPD	0.56	0.091	0.76	0.89
pDC	CEBPG	5.6	0.0049	0.93	0.97
pDC	CEBPZ	6.1	0.1	0.046	0.21
pDC	CEBPZOS	4.6	-0.011	0.86	0.94
pDC	CECR1	9	-0.14	0.03	0.16
pDC	CECR5	5.5	0.099	0.042	0.2
pDC	CECR7	-0.0074	0.14	0.72	0.87
pDC	CELF1	7.4	-0.058	0.13	0.38
pDC	CELF2	8.2	0.12	0.0032	0.041
pDC	CELF2-AS1	1.2	-0.078	0.66	0.84
pDC	CELF6	0.045	-0.21	0.39	0.65
pDC	CELSR1	2.5	0.29	0.089	0.31
pDC	CEMIP	0.4	-0.27	0.23	0.5
pDC	CEMP1	2.6	-0.2	0.061	0.25
pDC	CENPB	0.41	-0.25	0.23	0.5
pDC	CENPBD1	4.1	-0.0068	0.92	0.97
pDC	CENPBD1P1	3.7	-0.069	0.3	0.58
pDC	CENPC	6.1	-0.095	0.022	0.14
pDC	CENPE	3.4	-0.27	0.033	0.17
pDC	CENPF	1.7	0.17	0.24	0.52
pDC	CENPH	2.6	-0.11	0.24	0.51
pDC	CENPI	1.1	0.15	0.39	0.65
pDC	CENPJ	4.1	-0.052	0.47	0.71
pDC	CENPK	2.1	-0.0018	0.99	0.99
pDC	CENPL	3.6	-0.17	0.039	0.19
pDC	CENPN	2.1	-0.052	0.67	0.84
pDC	CENPO	2.9	-0.17	0.028	0.16
pDC	CENPP	1.5	-0.15	0.24	0.51
pDC	CENPQ	3.4	0.074	0.39	0.65
pDC	CENPT	6	-0.026	0.69	0.85
pDC	CENPU	3	0.36	0.014	0.1
pDC	CENPV	3.7	-0.3	0.0004	0.0096
pDC	CENPW	2.2	0.097	0.36	0.63
pDC	CEP104	6.4	-0.068	0.21	0.48
pDC	CEP112	3.1	-0.22	0.043	0.2
pDC	CEP120	6.3	-0.11	0.074	0.28
pDC	CEP126	4	0.29	0.047	0.21
pDC	CEP128	6.3	-0.1	0.12	0.36
pDC	CEP131	4.4	-0.025	0.73	0.88
pDC	CEP135	5.7	-0.056	0.25	0.53
pDC	CEP152	5.4	0.028	0.69	0.86
pDC	CEP162	4.6	-0.065	0.29	0.56
pDC	CEP164	4.1	0.038	0.64	0.82
pDC	CEP170	6.1	0.073	0.13	0.38
pDC	CEP19	4.1	-0.071	0.28	0.56
pDC	CEP192	5.1	-0.21	0.022	0.13
pDC	CEP250	6.4	-0.024	0.55	0.77
pDC	CEP290	4.7	-0.059	0.39	0.65
pDC	CEP295	3.9	-0.21	0.014	0.099
pDC	CEP295NL	0.77	-0.65	0.00035	0.0088
pDC	CEP350	7.2	-0.038	0.39	0.65
pDC	CEP41	3.3	0.24	0.0071	0.067
pDC	CEP44	4.2	-0.19	0.0079	0.073
pDC	CEP55	1.6	0.27	0.098	0.32
pDC	CEP57	6.2	0.057	0.11	0.34
pDC	CEP57L1	3.6	0.099	0.2	0.46
pDC	CEP63	5.4	-0.057	0.22	0.49
pDC	CEP68	7	-0.055	0.27	0.54
pDC	CEP70	0.44	-0.38	0.11	0.35
pDC	CEP72	2.4	-0.03	0.76	0.89
pDC	CEP76	3.7	0.092	0.23	0.5
pDC	CEP78	5.3	0.13	0.02	0.13
pDC	CEP83	4.3	0.011	0.87	0.95
pDC	CEP85	4.9	-0.064	0.28	0.56
pDC	CEP85L	4.5	0.075	0.28	0.55
pDC	CEP89	3.5	-0.09	0.2	0.47
pDC	CEP95	5.6	-0.027	0.55	0.77
pDC	CEP97	4.3	-0.12	0.11	0.34
pDC	CEPT1	5.7	0.049	0.34	0.61
pDC	CERCAM	1.2	-0.42	0.019	0.13
pDC	CERK	7.2	-0.11	0.029	0.16
pDC	CERKL	2.1	-0.028	0.81	0.92
pDC	CERS2	7.4	-0.058	0.14	0.39
pDC	CERS4	2.5	0.3	0.034	0.18
pDC	CERS5	6.5	0.045	0.15	0.4
pDC	CERS6	7.7	0.24	0.015	0.11
pDC	CES1	3	0.31	0.39	0.65
pDC	CES2	6.3	0.024	0.52	0.75
pDC	CES4A	3.7	-0.1	0.35	0.62
pDC	CETN2	4.9	0.079	0.15	0.4
pDC	CETN3	4.6	-0.032	0.57	0.78
pDC	CETP	3	0.081	0.5	0.74
pDC	CFAP20	5.8	-0.013	0.76	0.89
pDC	CFAP36	3.3	-0.2	0.0066	0.065
pDC	CFAP44	3.1	-0.49	0.00069	0.014
pDC	CFAP45	-0.052	-0.2	0.47	0.71
pDC	CFAP57	0.61	-0.59	0.0031	0.04
pDC	CFAP61	1.6	-0.11	0.49	0.73
pDC	CFAP70	1.2	-0.067	0.58	0.79
pDC	CFAP97	6.3	0.062	0.14	0.39
pDC	CFD	2	-0.42	0.051	0.22
pDC	CFDP1	5.1	0.09	0.19	0.46
pDC	CFL1	9.9	0.12	0.016	0.11
pDC	CFL2	3.4	-0.15	0.084	0.3
pDC	CFLAR	6.7	-0.07	0.15	0.4
pDC	CFP	2.5	0.2	0.25	0.52
pDC	CGGBP1	7.5	-0.037	0.47	0.71
pDC	CGRRF1	4	0.061	0.34	0.61
pDC	CH17-340M24.3	1.7	-0.036	0.75	0.89
pDC	CHAC2	2.2	0.15	0.18	0.45
pDC	CHADL	-0.13	-0.35	0.19	0.45
pDC	CHAF1A	5.9	-0.089	0.11	0.34
pDC	CHAF1B	1.4	0.038	0.79	0.91
pDC	CHAMP1	5.1	0.13	0.033	0.17
pDC	CHCHD1	5	-0.013	0.83	0.92
pDC	CHCHD10	1.8	0.014	0.91	0.96
pDC	CHCHD2	7.8	-0.032	0.51	0.74
pDC	CHCHD3	6.5	0.096	0.023	0.14
pDC	CHCHD4	4	0.054	0.36	0.63
pDC	CHCHD5	4.1	0.047	0.62	0.81
pDC	CHCHD6	2	0.16	0.13	0.38
pDC	CHCHD7	6.3	0.019	0.64	0.83
pDC	CHD1	6.3	0.0068	0.87	0.95
pDC	CHD1L	7.4	0.13	0.0058	0.06
pDC	CHD2	8.2	0.043	0.28	0.56
pDC	CHD3	5.2	-0.11	0.19	0.46
pDC	CHD4	6.7	-0.11	0.032	0.17
pDC	CHD6	5.1	-0.13	0.042	0.2
pDC	CHD7	3.5	-0.11	0.29	0.57
pDC	CHD8	5.9	-0.03	0.67	0.84
pDC	CHD9	8.4	-0.039	0.42	0.67
pDC	CHEK1	2.1	0.049	0.66	0.84
pDC	CHEK2	4.6	0.01	0.84	0.93
pDC	CHERP	5	0.039	0.5	0.73
pDC	CHFR	6.4	0.057	0.11	0.35
pDC	CHI3L2	-0.076	0.31	0.3	0.57
pDC	CHIC1	1.5	-0.023	0.88	0.95
pDC	CHIC2	4.8	-0.0043	0.92	0.97
pDC	CHID1	5.8	0.088	0.064	0.25
pDC	CHKA	5	0.12	0.068	0.26
pDC	CHKB-AS1	2.4	0.006	0.96	0.98
pDC	CHM	5	0.051	0.43	0.68
pDC	CHML	4.9	-0.18	0.038	0.19
pDC	CHMP1A	6.2	0.022	0.67	0.84
pDC	CHMP1B	7.1	0.0054	0.87	0.95
pDC	CHMP2A	6.8	0.12	0.0091	0.079
pDC	CHMP2B	5.7	0.028	0.53	0.75
pDC	CHMP4A	6.9	0.087	0.03	0.16
pDC	CHMP4B	3.4	-0.16	0.11	0.34
pDC	CHMP5	7.7	0.28	0.00015	0.0047
pDC	CHMP6	5.2	0.0038	0.95	0.98
pDC	CHMP7	6.3	0.014	0.76	0.89
pDC	CHN2	2.7	0.2	0.39	0.65
pDC	CHORDC1	5.8	0.059	0.31	0.58
pDC	CHP1	5.8	0.012	0.75	0.89
pDC	CHPF	6	0.17	0.029	0.16
pDC	CHPF2	6.9	0.014	0.76	0.89
pDC	CHPT1	6.3	-0.017	0.73	0.88
pDC	CHRAC1	6.3	-0.12	0.0048	0.053
pDC	CHRDL1	1.1	-0.34	0.17	0.43
pDC	CHRFAM7A	0.88	-0.082	0.68	0.85
pDC	CHRNA1	0.61	-0.18	0.66	0.84
pDC	CHRNB1	4.2	0.28	6.80E-05	0.0026
pDC	CHST10	4.2	-0.15	0.045	0.21
pDC	CHST11	5.8	0.14	0.004	0.047
pDC	CHST12	6.6	0.35	5.20E-05	0.0021
pDC	CHST14	1.6	-0.043	0.72	0.87
pDC	CHST15	6.1	-0.28	0.13	0.38
pDC	CHST2	2.5	1.3	3.40E-08	7.30E-06
pDC	CHST7	0.51	0.035	0.86	0.94
pDC	CHSY1	4.1	0.38	0.003	0.038
pDC	CHTF18	3.2	0.005	0.96	0.98
pDC	CHTF8	7.1	0.1	0.039	0.19
pDC	CHTOP	6.4	0.074	0.02	0.13
pDC	CHUK	5.7	0.064	0.24	0.51
pDC	CHURC1	5.4	0.11	0.21	0.48
pDC	CIAO1	7.2	-0.023	0.38	0.64
pDC	CIAPIN1	6.5	0.083	0.035	0.18
pDC	CIB1	6.5	-0.066	0.2	0.46
pDC	CIB2	6.4	0.023	0.75	0.89
pDC	CIC	2.4	-0.11	0.31	0.59
pDC	CIDECP	3.8	-0.06	0.42	0.68
pDC	CIITA	8.5	-0.087	0.091	0.31
pDC	CINP	4.4	-0.01	0.83	0.93
pDC	CIPC	4.5	-0.043	0.49	0.73
pDC	CIR1	5.8	-0.013	0.79	0.91
pDC	CIRBP	7.9	-0.025	0.63	0.82
pDC	CIRBP-AS1	1.2	-0.19	0.21	0.48
pDC	CIRH1A	6.5	0.079	0.088	0.3
pDC	CISD1	4	-0.014	0.83	0.93
pDC	CISD2	5.2	0.063	0.31	0.58
pDC	CISD3	3.9	0.046	0.49	0.73
pDC	CISH	3.7	0.31	0.00067	0.014
pDC	CITED2	4.4	0.077	0.44	0.69
pDC	CITED4	2.4	0.16	0.25	0.52
pDC	CIZ1	6	-0.032	0.48	0.72
pDC	CKAP2	6.1	-0.05	0.54	0.77
pDC	CKAP5	6.7	0.033	0.64	0.83
pDC	CKLF	0.91	-0.052	0.68	0.85
pDC	CKMT2-AS1	2.8	-0.15	0.11	0.34
pDC	CKS1B	4.8	-0.046	0.45	0.7
pDC	CKS2	6.8	0.34	0.001	0.018
pDC	CLASP1	5.7	-0.21	0.027	0.15
pDC	CLASP2	7.4	-0.14	0.0065	0.064
pDC	CLASRP	5	-0.054	0.48	0.72
pDC	CLCC1	6	0.15	0.043	0.2
pDC	CLCN2	0.48	-0.11	0.61	0.8
pDC	CLCN3	6.3	-0.075	0.22	0.49
pDC	CLCN5	6.5	-0.28	4.40E-05	0.0019
pDC	CLCN6	4.2	-0.021	0.76	0.89
pDC	CLCN7	6.8	0.016	0.74	0.88
pDC	CLDN12	1.6	-0.49	0.018	0.12
pDC	CLDN15	2.2	-0.084	0.5	0.73
pDC	CLDN23	4.2	-0.24	0.018	0.12
pDC	CLDND1	6.6	0.0057	0.91	0.96
pDC	CLEC10A	2.8	-0.34	0.26	0.54
pDC	CLEC11A	1.1	-0.14	0.33	0.61
pDC	CLEC12A	4.5	0.5	0.00051	0.011
pDC	CLEC16A	5.7	-0.058	0.32	0.59
pDC	CLEC2B	5.3	0.13	0.098	0.32
pDC	CLEC2D	4.7	-0.39	6.50E-05	0.0026
pDC	CLEC4A	5.4	0.16	0.13	0.38
pDC	CLEC4C	9.2	0.017	0.69	0.85
pDC	CLECL1	4.7	-0.14	0.58	0.79
pDC	CLGN	0.023	-0.18	0.57	0.78
pDC	CLHC1	1.9	-0.038	0.86	0.94
pDC	CLIC1	8.4	0.18	0.00027	0.0074
pDC	CLIC2	3.7	0.077	0.57	0.78
pDC	CLIC3	8.5	0.14	0.22	0.49
pDC	CLIC4	5.3	-0.18	0.069	0.26
pDC	CLIC5	-0.11	1.8	4.70E-05	0.002
pDC	CLINT1	8.2	0.1	0.092	0.31
pDC	CLIP1	6.4	0.081	0.019	0.12
pDC	CLIP4	2	0.059	0.78	0.9
pDC	CLK1	6.8	-0.16	0.086	0.3
pDC	CLK2	5.4	0.14	0.0028	0.037
pDC	CLK3	6.7	0.0098	0.76	0.89
pDC	CLK4	6.2	-0.19	0.0093	0.08
pDC	CLMN	4.7	-0.52	6.60E-05	0.0026
pDC	CLN3	6.6	-0.11	0.09	0.31
pDC	CLN5	5.7	0.037	0.41	0.66
pDC	CLN6	2	0.069	0.63	0.82
pDC	CLN8	8.5	0.14	0.17	0.44
pDC	CLNK	1.3	0.62	0.0035	0.044
pDC	CLNS1A	6.3	0.054	0.16	0.41
pDC	CLOCK	4	-0.33	5.70E-05	0.0023
pDC	CLP1	4.8	-0.047	0.33	0.6
pDC	CLPB	3.6	0.13	0.12	0.37
pDC	CLPP	5.5	0.074	0.14	0.38
pDC	CLPTM1	6.1	-0.036	0.53	0.76
pDC	CLPTM1L	7.7	0.062	0.077	0.28
pDC	CLPX	6.3	0.039	0.33	0.6
pDC	CLRN1	0.27	-0.24	0.28	0.56
pDC	CLSPN	0.13	0.36	0.16	0.41
pDC	CLSTN1	5.8	-0.017	0.77	0.9
pDC	CLSTN3	1.1	0.34	0.044	0.2
pDC	CLTA	6.8	0.084	0.041	0.2
pDC	CLTB	6.1	-0.055	0.36	0.63
pDC	CLTC	9.3	-0.0046	0.95	0.98
pDC	CLUAP1	3.9	-0.2	0.003	0.039
pDC	CLUH	4.5	0.064	0.44	0.69
pDC	CLUHP3	4.2	-0.017	0.89	0.95
pDC	CLYBL	2.7	0.039	0.7	0.86
pDC	CMAHP	3.2	0.38	0.00083	0.016
pDC	CMAS	5.9	0.046	0.3	0.57
pDC	CMC1	4.6	0.022	0.7	0.86
pDC	CMC2	4.6	0.004	0.95	0.98
pDC	CMC4	1.9	-0.22	0.028	0.16
pDC	CMIP	0.44	-0.21	0.32	0.59
pDC	CMKLR1	8	-0.11	0.12	0.36
pDC	CMPK1	7.8	-0.009	0.83	0.93
pDC	CMPK2	5.9	1.5	5.00E-09	1.90E-06
pDC	CMSS1	3.5	0.002	0.98	0.99
pDC	CMTM3	8.1	-0.0053	0.9	0.96
pDC	CMTM4	0.29	-0.26	0.27	0.54
pDC	CMTM6	8.3	-0.1	0.023	0.14
pDC	CMTM7	5.9	-0.099	0.089	0.31
pDC	CMTR1	6.3	0.26	2.50E-05	0.0013
pDC	CMTR2	6.3	-0.02	0.76	0.89
pDC	CNBP	9.2	0.023	0.48	0.72
pDC	CNDP2	9.2	0.18	0.00071	0.014
pDC	CNEP1R1	4.7	0.088	0.19	0.46
pDC	CNIH1	5.3	0.0037	0.95	0.98
pDC	CNIH4	3.9	0.095	0.11	0.34
pDC	CNKSR1	0.18	0.28	0.32	0.6
pDC	CNKSR2	1.4	-0.2	0.34	0.61
pDC	CNN2	8	0.033	0.48	0.72
pDC	CNNM2	2.9	0.0012	0.99	1
pDC	CNNM3	5.6	-0.13	0.0039	0.047
pDC	CNNM4	4.6	-0.13	0.05	0.22
pDC	CNOT1	7.9	-0.081	0.36	0.63
pDC	CNOT10	6	0.016	0.68	0.85
pDC	CNOT11	6.9	0.097	0.0025	0.034
pDC	CNOT2	6.8	-0.012	0.73	0.88
pDC	CNOT3	4.5	0.035	0.61	0.81
pDC	CNOT4	5.4	0.0078	0.89	0.95
pDC	CNOT6	5.3	-0.065	0.36	0.62
pDC	CNOT6L	5.5	-0.082	0.29	0.56
pDC	CNOT7	7.8	0.019	0.58	0.79
pDC	CNOT8	8.4	0.071	0.13	0.37
pDC	CNP	9	-0.045	0.41	0.67
pDC	CNPPD1	7.1	-0.0059	0.86	0.94
pDC	CNPY2	6.1	0.007	0.9	0.96
pDC	CNPY3	9.3	-0.016	0.65	0.83
pDC	CNPY4	2.2	0.0019	0.99	0.99
pDC	CNR2	3.5	-0.13	0.23	0.5
pDC	CNST	6.2	0.0013	0.98	0.99
pDC	CNTD1	0.62	-0.54	0.0065	0.064
pDC	CNTLN	3.5	-0.017	0.88	0.95
pDC	CNTNAP1	1.8	-0.51	0.0042	0.049
pDC	CNTRL	7.8	-0.019	0.65	0.83
pDC	CNTROB	6.1	-0.18	0.0085	0.076
pDC	COA1	5.3	0.038	0.42	0.67
pDC	COA3	4.9	0.061	0.26	0.53
pDC	COA4	5.2	0.047	0.31	0.59
pDC	COA5	5.4	-0.049	0.27	0.54
pDC	COA6	3.7	0.1	0.19	0.46
pDC	COA7	2.2	-0.068	0.58	0.79
pDC	COASY	6.8	0.081	0.025	0.15
pDC	COBL	4.3	0.62	3.50E-07	4.50E-05
pDC	COBLL1	8.1	-0.098	0.12	0.36
pDC	COG1	5.4	0.023	0.64	0.82
pDC	COG2	6.2	-0.044	0.34	0.61
pDC	COG3	6.4	0.013	0.8	0.91
pDC	COG4	6.5	0.02	0.64	0.83
pDC	COG5	6.3	0.055	0.34	0.61
pDC	COG6	5	-0.041	0.61	0.81
pDC	COG7	5.3	0.066	0.12	0.35
pDC	COG8	5.3	0.0022	0.96	0.98
pDC	COIL	4.7	-0.026	0.62	0.81
pDC	COL18A1	2.1	-0.2	0.14	0.39
pDC	COL23A1	0.077	-0.29	0.28	0.55
pDC	COL24A1	6.2	-0.1	0.22	0.49
pDC	COL26A1	5.8	-0.14	0.81	0.92
pDC	COL4A3BP	5.7	-0.043	0.37	0.63
pDC	COL4A4	0.16	0.17	0.52	0.75
pDC	COL5A2	0.2	-0.29	0.34	0.61
pDC	COL6A4P2	1.1	0.11	0.66	0.84
pDC	COL8A2	4.1	-0.14	0.2	0.47
pDC	COL9A2	1.1	0.56	0.046	0.21
pDC	COL9A3	2	-0.23	0.23	0.5
pDC	COLGALT1	6.5	-0.11	0.053	0.23
pDC	COLQ	2.9	0.011	0.93	0.97
pDC	COMMD1	5.7	-0.043	0.41	0.66
pDC	COMMD10	6.5	0.016	0.71	0.86
pDC	COMMD2	6	0.013	0.78	0.9
pDC	COMMD3	5.1	0.0097	0.83	0.93
pDC	COMMD4	4.9	0.015	0.8	0.91
pDC	COMMD5	4.2	0.0074	0.9	0.96
pDC	COMMD6	7.3	-0.15	0.022	0.13
pDC	COMMD7	6.6	0.13	0.011	0.087
pDC	COMMD8	6.1	0.093	0.052	0.22
pDC	COMMD9	6.4	0.089	0.019	0.12
pDC	COMT	7.1	0.033	0.46	0.71
pDC	COMTD1	3.1	-0.16	0.12	0.35
pDC	COPA	9.3	0.059	0.32	0.59
pDC	COPB1	8.6	0.11	0.08	0.29
pDC	COPB2	8	0.092	0.071	0.27
pDC	COPE	8.2	0.1	0.035	0.18
pDC	COPG1	8.5	0.13	0.011	0.088
pDC	COPG2	2	0.23	0.21	0.48
pDC	COPRS	3	-0.11	0.27	0.54
pDC	COPS2	5.3	0.032	0.52	0.75
pDC	COPS3	6.4	0.06	0.061	0.25
pDC	COPS4	6.3	0.038	0.34	0.61
pDC	COPS5	6.5	-0.005	0.89	0.96
pDC	COPS6	6.7	0.11	0.0069	0.066
pDC	COPS7A	6.4	0.033	0.3	0.58
pDC	COPS7B	5.5	0.037	0.32	0.59
pDC	COPS8	6.1	0.083	0.034	0.18
pDC	COPZ1	7.7	0.11	0.00092	0.017
pDC	COQ10A	4.6	-0.14	0.0071	0.067
pDC	COQ10B	5.6	-0.086	0.082	0.29
pDC	COQ2	4.8	-0.061	0.33	0.6
pDC	COQ3	2.8	0.097	0.3	0.57
pDC	COQ4	5.2	0.021	0.67	0.85
pDC	COQ5	5.7	0.17	0.00092	0.017
pDC	COQ6	4.6	0.031	0.57	0.79
pDC	COQ7	4.1	-0.12	0.024	0.14
pDC	COQ9	5.3	0.017	0.64	0.83
pDC	CORO1A	9.5	0.096	0.03	0.16
pDC	CORO1B	6.3	0.024	0.65	0.83
pDC	CORO1C	9.6	0.088	0.069	0.26
pDC	CORO2A	1	-0.45	0.039	0.19
pDC	CORO7	3.7	0.048	0.45	0.69
pDC	COTL1	7.5	0.11	0.42	0.67
pDC	COX10	4.4	0.14	0.015	0.11
pDC	COX10-AS1	3.6	0.013	0.85	0.93
pDC	COX11	5.2	0.082	0.095	0.32
pDC	COX14	6.1	-0.01	0.85	0.93
pDC	COX15	5.5	-0.056	0.23	0.5
pDC	COX16	1.9	-0.049	0.68	0.85
pDC	COX17	5.6	0.043	0.57	0.78
pDC	COX18	3.6	-0.078	0.22	0.49
pDC	COX19	5.9	-0.013	0.77	0.9
pDC	COX4I1	7.8	-0.0041	0.93	0.97
pDC	COX5A	7.1	0.26	0.00085	0.016
pDC	COX5B	6.6	0.037	0.52	0.75
pDC	COX6A1	7.6	0.089	0.081	0.29
pDC	COX6B1	6.8	0.0051	0.94	0.97
pDC	COX6C	7.5	0.045	0.41	0.67
pDC	COX7A2	7.1	0.042	0.51	0.74
pDC	COX7A2L	7.1	-0.0041	0.92	0.97
pDC	COX7B	6.2	0.13	0.026	0.15
pDC	COX7C	6.9	0.0035	0.96	0.98
pDC	COX8A	6.3	0.03	0.63	0.82
pDC	CP	0.93	-0.38	0.047	0.21
pDC	CPD	4.8	-0.13	0.2	0.47
pDC	CPEB2	3.3	0.25	0.025	0.15
pDC	CPEB3	2.6	-0.33	0.0063	0.063
pDC	CPEB4	4.2	-0.21	0.0098	0.083
pDC	CPED1	6.8	-0.16	0.14	0.38
pDC	CPLX1	0.4	-0.28	0.15	0.41
pDC	CPM	1.7	0.2	0.27	0.54
pDC	CPNE1	7.2	0.005	0.94	0.98
pDC	CPNE2	2.4	-0.21	0.23	0.5
pDC	CPNE3	7.9	0.018	0.72	0.87
pDC	CPNE8	2.9	-0.2	0.069	0.26
pDC	CPNE9	0.75	-0.12	0.5	0.74
pDC	CPOX	3.9	0.026	0.68	0.85
pDC	CPPED1	7.3	-0.052	0.38	0.64
pDC	CPQ	4.2	-0.17	0.055	0.23
pDC	CPS1	0.19	-0.33	0.35	0.62
pDC	CPSF1	6	-0.029	0.63	0.82
pDC	CPSF2	6.4	0.022	0.67	0.84
pDC	CPSF3	6.8	0.14	0.0034	0.043
pDC	CPSF3L	6.4	0.075	0.037	0.18
pDC	CPSF4	5.1	-0.0041	0.93	0.97
pDC	CPSF6	7.2	0.051	0.19	0.45
pDC	CPSF7	5.4	-0.01	0.81	0.92
pDC	CPT1A	5.8	-0.19	0.07	0.27
pDC	CPT2	5.4	0.085	0.12	0.36
pDC	CPTP	3.7	-0.14	0.037	0.18
pDC	CPVL	6.2	0.06	0.78	0.9
pDC	CPXM1	0.047	0.49	0.19	0.46
pDC	CRACR2A	2.1	0.1	0.4	0.65
pDC	CRACR2B	2.1	-0.23	0.33	0.61
pDC	CRADD	3.2	-0.046	0.55	0.77
pDC	CRAMP1L	4.9	-0.27	0.00084	0.016
pDC	CRAT	4.4	-0.029	0.67	0.84
pDC	CRBN	6.5	0.066	0.14	0.39
pDC	CRCP	4.8	-0.0016	0.97	0.99
pDC	CREB1	6.5	-0.024	0.54	0.76
pDC	CREB3	5.7	0.094	0.027	0.15
pDC	CREB3L2	6.7	0.0014	0.98	0.99
pDC	CREB3L4	3.6	-0.056	0.43	0.68
pDC	CREB5	2.6	-0.54	0.025	0.15
pDC	CREBBP	6.1	-0.088	0.14	0.39
pDC	CREBL2	5.7	-0.12	0.036	0.18
pDC	CREBRF	6.4	0.009	0.85	0.94
pDC	CREBZF	7.5	-0.11	0.072	0.27
pDC	CREG1	4.5	-0.098	0.2	0.47
pDC	CRELD1	5.3	-0.083	0.1	0.33
pDC	CRELD2	6.1	0.21	0.00085	0.016
pDC	CREM	4.7	-0.042	0.53	0.76
pDC	CRIM1	5.1	-0.24	0.011	0.089
pDC	CRIP1	7	-0.29	0.0022	0.031
pDC	CRIPAK	1.6	-0.25	0.15	0.41
pDC	CRIPT	5.5	-0.17	0.00057	0.012
pDC	CRISPLD1	2.1	-0.29	0.048	0.21
pDC	CRK	5.6	-0.082	0.058	0.24
pDC	CRKL	7.1	-0.088	0.12	0.36
pDC	CRLF3	6.9	-0.023	0.6	0.8
pDC	CRLS1	5.6	0.042	0.22	0.49
pDC	CRNKL1	5.9	0.052	0.24	0.51
pDC	CROCC	4.3	0.17	0.17	0.43
pDC	CROCCP2	4.5	0.059	0.56	0.77
pDC	CROCCP3	1.9	-0.25	0.072	0.27
pDC	CROT	3.8	-0.074	0.31	0.59
pDC	CRTAP	7.3	-0.00014	1	1
pDC	CRTC1	2.3	-0.15	0.23	0.5
pDC	CRTC2	6.1	-0.0025	0.96	0.98
pDC	CRTC3	5.9	-0.01	0.92	0.97
pDC	CRY1	5.3	0.066	0.25	0.52
pDC	CRY2	5.3	-0.046	0.35	0.62
pDC	CRYBB2P1	4.6	0.049	0.47	0.71
pDC	CRYBG3	6.8	-0.14	0.095	0.32
pDC	CRYGS	0.063	0.25	0.28	0.56
pDC	CRYL1	2.8	-0.073	0.53	0.75
pDC	CRYM	6.2	-0.2	0.33	0.6
pDC	CRYM-AS1	5.3	-0.39	0.00026	0.0071
pDC	CRYZ	4.9	-0.017	0.89	0.95
pDC	CRYZL1	5.9	-0.075	0.13	0.38
pDC	CS	7.5	0.054	0.14	0.39
pDC	CSAD	3.5	-0.22	0.047	0.21
pDC	CSDE1	9.4	0.03	0.52	0.75
pDC	CSE1L	6.8	0.068	0.19	0.46
pDC	CSF1R	6.4	0.022	0.83	0.92
pDC	CSF2RB	9.5	0.0019	0.97	0.99
pDC	CSF3R	3.7	-0.056	0.58	0.79
pDC	CSGALNACT1	6	0.58	0.001	0.018
pDC	CSGALNACT2	6.6	-0.0095	0.87	0.95
pDC	CSK	6.3	0.13	0.027	0.15
pDC	CSN1S1	-0.069	-0.45	0.21	0.49
pDC	CSNK1A1	7.8	0.04	0.25	0.53
pDC	CSNK1D	7	0.039	0.47	0.71
pDC	CSNK1G1	5.2	-0.061	0.27	0.54
pDC	CSNK1G2	6.8	0.021	0.73	0.88
pDC	CSNK1G3	5.5	-0.025	0.67	0.84
pDC	CSNK2A1	6.8	0.035	0.43	0.68
pDC	CSNK2A2	2.1	-0.17	0.11	0.34
pDC	CSNK2B	6.7	0.0049	0.91	0.96
pDC	CSPP1	4.5	-0.09	0.17	0.43
pDC	CSRNP1	5.7	0.051	0.47	0.71
pDC	CSRNP2	3.9	0.018	0.81	0.92
pDC	CSRP1	3.6	0.35	0.012	0.092
pDC	CSRP2	2.8	-0.18	0.24	0.52
pDC	CSRP2BP	5	0.1	0.087	0.3
pDC	CST3	9.5	-0.0014	0.99	0.99
pDC	CSTB	4.2	-0.16	0.54	0.76
pDC	CSTF1	6	0.076	0.14	0.38
pDC	CSTF2	5.2	0.09	0.045	0.2
pDC	CSTF2T	4.4	0.11	0.41	0.67
pDC	CSTF3	5.7	0.087	0.049	0.22
pDC	CSTF3-AS1	0.91	-0.5	0.0044	0.051
pDC	CTAGE5	7	0.063	0.15	0.39
pDC	CTBP1	6.5	-0.086	0.32	0.59
pDC	CTBP1-AS	0.41	0.33	0.093	0.31
pDC	CTBP1-AS2	3.9	-0.11	0.36	0.63
pDC	CTBP2	5.6	-0.14	0.0066	0.064
pDC	CTBS	6.1	0.17	0.012	0.092
pDC	CTC-338M12.4	1.8	-0.26	0.047	0.21
pDC	CTC1	6	-0.016	0.8	0.91
pDC	CTCF	6.7	-0.019	0.61	0.81
pDC	CTDNEP1	4.8	0.064	0.4	0.66
pDC	CTDP1	6	0.028	0.65	0.83
pDC	CTDSP1	2.5	-0.11	0.29	0.56
pDC	CTDSP2	6.7	-0.055	0.32	0.59
pDC	CTDSPL2	6.1	0.076	0.21	0.49
pDC	CTF1	1.4	-0.13	0.34	0.61
pDC	CTH	1.4	-0.26	0.31	0.59
pDC	CTIF	0.72	-0.24	0.19	0.45
pDC	CTNNA1	6.4	0.14	0.02	0.13
pDC	CTNNB1	6.9	-0.014	0.9	0.96
pDC	CTNNBIP1	3.6	0.086	0.2	0.47
pDC	CTNNBL1	7.3	0.082	0.02	0.13
pDC	CTNS	7.1	0.033	0.56	0.78
pDC	CTPS1	6.9	0.016	0.64	0.83
pDC	CTPS2	4.3	0.069	0.33	0.6
pDC	CTR9	7.3	0.068	0.18	0.44
pDC	CTRL	1.9	-0.0071	0.95	0.98
pDC	CTSA	6.3	-0.081	0.081	0.29
pDC	CTSB	11	0.25	1.40E-05	0.0008
pDC	CTSC	10	0.081	0.24	0.51
pDC	CTSD	8	0.11	0.042	0.2
pDC	CTSF	2.9	-0.43	0.002	0.029
pDC	CTSH	6.1	0.36	0.0075	0.07
pDC	CTSK	1	-0.37	0.052	0.22
pDC	CTSO	7.1	-0.021	0.77	0.89
pDC	CTSS	9.2	0.018	0.71	0.87
pDC	CTSV	4.9	-0.44	0.0022	0.031
pDC	CTSW	4	0.58	0.033	0.17
pDC	CTSZ	4.9	-0.012	0.89	0.96
pDC	CTTNBP2NL	4.8	-0.055	0.44	0.69
pDC	CTU1	3.5	0.01	0.91	0.96
pDC	CTU2	3	0.2	0.019	0.12
pDC	CUBN	2.2	-0.23	0.24	0.51
pDC	CUEDC1	7.3	0.023	0.81	0.92
pDC	CUEDC2	5.7	0.18	2.90E-05	0.0014
pDC	CUL1	6.6	0.17	0.0046	0.052
pDC	CUL2	6	0.085	0.12	0.36
pDC	CUL3	7	0.07	0.17	0.43
pDC	CUL4A	6.9	0.028	0.53	0.75
pDC	CUL4B	8.1	0.11	0.056	0.23
pDC	CUL5	6.4	-0.0057	0.88	0.95
pDC	CUL7	5.1	-0.034	0.64	0.83
pDC	CUL9	5.1	-0.13	0.11	0.35
pDC	CUTA	5.9	0.056	0.27	0.55
pDC	CUTC	5.7	-0.0045	0.9	0.96
pDC	CUX1	8	-0.059	0.19	0.46
pDC	CUX2	6	-0.14	0.078	0.28
pDC	CWC15	6.2	0.017	0.69	0.85
pDC	CWC22	6.2	0.03	0.52	0.75
pDC	CWC25	5.8	-0.022	0.72	0.87
pDC	CWC27	5.2	0.033	0.46	0.71
pDC	CWF19L1	5.3	0.09	0.031	0.17
pDC	CWF19L2	4.7	-0.069	0.35	0.62
pDC	CX3CR1	5	-0.13	0.53	0.76
pDC	CXCL16	4.6	-0.63	1.30E-05	0.00078
pDC	CXCR1	0.32	0.31	0.32	0.59
pDC	CXCR2	5	-0.062	0.62	0.81
pDC	CXCR2P1	5.9	0.72	7.60E-05	0.0029
pDC	CXCR3	8.8	0.51	0.00023	0.0066
pDC	CXCR4	7.9	0.8	9.10E-07	9.60E-05
pDC	CXorf21	7.8	0.13	0.021	0.13
pDC	CXorf23	5.9	-0.16	0.0073	0.068
pDC	CXorf38	5.6	-0.011	0.78	0.9
pDC	CXorf40A	5.1	-0.0074	0.86	0.94
pDC	CXorf40B	4.7	0.048	0.3	0.58
pDC	CXorf56	4.5	0.031	0.6	0.8
pDC	CXorf57	2.3	-0.13	0.35	0.62
pDC	CXorf65	1.1	0.3	0.052	0.22
pDC	CXXC1	6.4	0.097	0.035	0.18
pDC	CXXC5	7.9	-0.029	0.56	0.77
pDC	CYB561	-0.00082	0.12	0.62	0.81
pDC	CYB561A3	11	-0.068	0.11	0.35
pDC	CYB561D1	3.9	-0.33	0.00019	0.0057
pDC	CYB561D2	5.5	0.062	0.18	0.44
pDC	CYB5A	4.1	0.2	0.01	0.086
pDC	CYB5B	7.8	0.057	0.17	0.43
pDC	CYB5D1	3.1	-0.17	0.12	0.36
pDC	CYB5D2	3.8	-0.13	0.029	0.16
pDC	CYB5R1	5.4	0.11	0.0057	0.059
pDC	CYB5R3	7.3	-0.037	0.38	0.64
pDC	CYB5R4	6.8	0.038	0.39	0.65
pDC	CYB5RL	2.4	-0.14	0.19	0.46
pDC	CYBA	9.4	-0.044	0.56	0.77
pDC	CYBB	9.3	-0.12	0.086	0.3
pDC	CYBRD1	2.1	0.028	0.9	0.96
pDC	CYC1	7.3	0.051	0.21	0.48
pDC	CYCS	7.1	0.05	0.37	0.64
pDC	CYFIP1	6	0.041	0.6	0.8
pDC	CYFIP2	9.4	0.018	0.69	0.86
pDC	CYHR1	5.6	-0.072	0.23	0.5
pDC	CYLD	7.4	0.0022	0.96	0.99
pDC	CYP20A1	6.5	-0.095	0.0056	0.059
pDC	CYP2J2	1.1	0.12	0.5	0.73
pDC	CYP2R1	3.4	-0.05	0.51	0.74
pDC	CYP2S1	2.3	0.45	0.066	0.26
pDC	CYP2U1	6.2	0.071	0.45	0.7
pDC	CYP3A5	0.77	-0.036	0.86	0.94
pDC	CYP46A1	4.9	-0.29	0.0074	0.069
pDC	CYP4F35P	0.13	-0.66	0.037	0.18
pDC	CYP4V2	5.6	-0.12	0.25	0.52
pDC	CYP51A1	5.6	0.35	0.0061	0.062
pDC	CYSLTR1	6.8	-0.047	0.32	0.59
pDC	CYSTM1	5.5	-0.071	0.35	0.62
pDC	CYTH1	8.3	-0.027	0.47	0.71
pDC	CYTH2	5.9	-0.019	0.66	0.84
pDC	CYTH3	4.4	-0.21	0.012	0.092
pDC	CYTH4	9.1	-0.061	0.12	0.36
pDC	CYTIP	6.7	0.24	2.70E-05	0.0014
pDC	CYYR1	6.4	-0.47	1.30E-05	0.00078
pDC	D2HGDH	4	-0.13	0.19	0.46
pDC	DAAM1	6.7	0.16	0.0095	0.081
pDC	DAB2	8.8	-0.066	0.44	0.69
pDC	DACH1	5.7	-0.31	0.00051	0.011
pDC	DACT1	4.8	-0.3	0.00013	0.0044
pDC	DAD1	7.8	-0.0091	0.85	0.94
pDC	DAG1	3.8	0.085	0.32	0.59
pDC	DAGLB	4.9	-0.1	0.081	0.29
pDC	DALRD3	3.7	-0.079	0.26	0.53
pDC	DANCR	4.5	-0.091	0.16	0.41
pDC	DAP	7.5	0.072	0.16	0.42
pDC	DAP3	6.4	0.025	0.45	0.7
pDC	DAPK1	7.7	0.0041	0.95	0.98
pDC	DAPK2	6.3	0.021	0.77	0.9
pDC	DAPK3	4.9	0.14	0.032	0.17
pDC	DAPP1	7.2	0.077	0.11	0.34
pDC	DARS	7.2	0.096	0.033	0.17
pDC	DARS2	5	0.011	0.86	0.94
pDC	DAXX	7.3	0.017	0.66	0.84
pDC	DAZAP1	3.3	0.092	0.35	0.62
pDC	DAZAP2	10	0.013	0.74	0.89
pDC	DBF4	4.2	0.037	0.56	0.77
pDC	DBF4B	3.9	-0.061	0.48	0.72
pDC	DBI	7.4	0.18	0.027	0.15
pDC	DBN1	4.4	-0.76	9.70E-05	0.0035
pDC	DBNDD1	1.6	-0.6	0.00041	0.0099
pDC	DBNL	9.3	0.11	0.0096	0.082
pDC	DBP	4.4	-0.041	0.52	0.75
pDC	DBR1	4.9	0.068	0.26	0.53
pDC	DBT	4.6	-0.072	0.25	0.52
pDC	DCAF10	5.8	0.028	0.51	0.74
pDC	DCAF11	7.2	0.11	0.00012	0.0039
pDC	DCAF12	7.2	0.06	0.22	0.49
pDC	DCAF13	5.9	0.12	0.019	0.12
pDC	DCAF13P3	0.11	0.22	0.45	0.7
pDC	DCAF15	3	-0.034	0.66	0.84
pDC	DCAF16	4.8	-0.19	0.0017	0.027
pDC	DCAF17	4	-0.094	0.21	0.47
pDC	DCAF4	3.7	0.039	0.68	0.85
pDC	DCAF5	6.6	0.038	0.27	0.55
pDC	DCAF6	6.3	0.037	0.45	0.7
pDC	DCAF7	7.4	-0.012	0.78	0.9
pDC	DCAF8	6.2	-0.082	0.068	0.26
pDC	DCAKD	4.3	-0.024	0.75	0.89
pDC	DCANP1	5.4	-0.23	0.01	0.084
pDC	DCBLD1	3.6	0.44	8.50E-05	0.0032
pDC	DCBLD2	2.3	-0.23	0.09	0.31
pDC	DCDC2B	1.9	-0.28	0.023	0.14
pDC	DCHS1	3.1	-0.66	0.00091	0.017
pDC	DCK	9.3	0.06	0.31	0.58
pDC	DCLK2	3.4	-0.17	0.24	0.51
pDC	DCLRE1A	3.3	0.068	0.56	0.78
pDC	DCLRE1B	3.2	-0.078	0.4	0.66
pDC	DCLRE1C	7	-0.014	0.71	0.87
pDC	DCP1A	6.2	-0.025	0.45	0.7
pDC	DCP1B	4.4	0.039	0.53	0.76
pDC	DCP2	6.4	-0.1	0.038	0.19
pDC	DCPS	7.1	0.079	0.081	0.29
pDC	DCST2	0.19	-0.18	0.43	0.68
pDC	DCTD	6.6	0.092	0.0099	0.083
pDC	DCTN1	7.7	0.036	0.46	0.7
pDC	DCTN2	6.5	-0.0025	0.94	0.98
pDC	DCTN3	5.7	0.047	0.26	0.53
pDC	DCTN4	5.8	0.0066	0.9	0.96
pDC	DCTN5	7	0.047	0.46	0.71
pDC	DCTN6	5	0.018	0.73	0.88
pDC	DCTPP1	5.5	0.11	0.019	0.12
pDC	DCUN1D1	6.3	0.023	0.7	0.86
pDC	DCUN1D2	3.5	-0.13	0.11	0.34
pDC	DCUN1D3	0.93	-0.23	0.16	0.41
pDC	DCUN1D4	4.7	-0.17	0.02	0.13
pDC	DCUN1D5	4.7	0.04	0.39	0.65
pDC	DCXR	5.6	0.038	0.56	0.77
pDC	DDA1	5	-0.041	0.45	0.7
pDC	DDAH2	6.6	-0.097	0.071	0.27
pDC	DDB1	8.5	0.05	0.32	0.59
pDC	DDHD1	5.3	-0.065	0.29	0.56
pDC	DDHD2	5.5	-0.015	0.79	0.9
pDC	DDI2	3.6	0.0054	0.94	0.98
pDC	DDIAS	3	0.0084	0.94	0.98
pDC	DDIT3	3.1	-0.043	0.64	0.82
pDC	DDIT4	8.8	1.5	1.10E-10	1.20E-07
pDC	DDOST	8.7	0.15	0.00032	0.0083
pDC	DDR1	2.6	-0.092	0.56	0.78
pDC	DDRGK1	5.7	0.037	0.44	0.69
pDC	DDTL	0.97	-0.17	0.22	0.49
pDC	DDX1	7.3	0.072	0.18	0.44
pDC	DDX10	5.8	0.097	0.025	0.15
pDC	DDX11	4.1	-0.19	0.41	0.66
pDC	DDX11L2	-0.068	-0.056	0.86	0.94
pDC	DDX12P	3.8	-0.11	0.41	0.67
pDC	DDX17	7.4	-0.2	0.065	0.26
pDC	DDX18	7.3	0.086	0.045	0.21
pDC	DDX19A	5.9	0.075	0.064	0.25
pDC	DDX19B	4.2	-0.0032	0.95	0.98
pDC	DDX20	5.6	0.023	0.73	0.88
pDC	DDX21	6.3	0.1	0.019	0.12
pDC	DDX23	6.8	0.059	0.1	0.33
pDC	DDX24	7.8	0.047	0.17	0.44
pDC	DDX26B	5.2	0.098	0.15	0.4
pDC	DDX27	7.3	0.021	0.51	0.74
pDC	DDX28	4.7	0.052	0.29	0.56
pDC	DDX31	4.2	-0.025	0.72	0.87
pDC	DDX39A	7	0.083	0.067	0.26
pDC	DDX3X	9.3	0.031	0.6	0.8
pDC	DDX41	6.3	0.091	0.014	0.1
pDC	DDX42	5.6	-0.018	0.78	0.9
pDC	DDX43	1.5	0.21	0.44	0.69
pDC	DDX46	6.1	-0.01	0.8	0.91
pDC	DDX47	6.7	0.11	0.0012	0.02
pDC	DDX49	5.2	0.15	0.0018	0.028
pDC	DDX5	12	0.071	0.094	0.31
pDC	DDX50	6.2	0.044	0.35	0.62
pDC	DDX51	6.5	-0.0075	0.9	0.96
pDC	DDX52	6	0.08	0.049	0.22
pDC	DDX54	5.5	0.13	0.029	0.16
pDC	DDX55	5.5	0.064	0.17	0.43
pDC	DDX56	6.5	0.11	0.00091	0.017
pDC	DDX58	2.9	0.014	0.92	0.96
pDC	DDX59	5.4	0.053	0.33	0.6
pDC	DDX6	6.5	-0.0046	0.94	0.98
pDC	DDX60	6	1.5	8.70E-08	1.50E-05
pDC	DDX60L	1.8	1.3	0.00011	0.0037
pDC	DEAF1	4.4	-0.083	0.2	0.47
pDC	DECR1	6.6	0.074	0.082	0.29
pDC	DECR2	4.2	-0.0047	0.97	0.99
pDC	DEDD	5.6	0.12	0.0031	0.04
pDC	DEDD2	6.9	-0.053	0.25	0.52
pDC	DEF6	7.5	0.086	0.087	0.3
pDC	DEF8	6.4	-0.18	0.0043	0.049
pDC	DEGS1	7.1	-0.0015	0.98	0.99
pDC	DEK	6.6	0.1	0.017	0.12
pDC	DENND1A	2.9	0.07	0.51	0.74
pDC	DENND1B	5.3	0.03	0.59	0.79
pDC	DENND1C	6	0.1	0.024	0.14
pDC	DENND2D	5.4	-0.12	0.016	0.11
pDC	DENND3	1.9	-0.21	0.4	0.66
pDC	DENND4A	4.8	-0.16	0.063	0.25
pDC	DENND4B	7.5	-0.087	0.11	0.35
pDC	DENND4C	6.8	-0.078	0.3	0.58
pDC	DENND5A	7.1	0.11	0.065	0.26
pDC	DENND5B	6	-0.25	0.0011	0.019
pDC	DENND6A	5.1	-0.099	0.085	0.3
pDC	DENND6B	3.1	0.17	0.18	0.45
pDC	DENR	7.1	0.01	0.78	0.9
pDC	DEPDC4	0.47	-0.042	0.84	0.93
pDC	DEPDC5	4.6	0.02	0.76	0.89
pDC	DEPDC7	2	-0.17	0.31	0.58
pDC	DEPTOR	2.5	-0.071	0.53	0.75
pDC	DERA	6.2	-0.081	0.064	0.25
pDC	DERL1	6.8	0.04	0.33	0.6
pDC	DERL2	6.8	0.061	0.13	0.38
pDC	DERL3	8.7	-0.19	0.038	0.19
pDC	DESI1	3.2	-0.091	0.29	0.56
pDC	DESI2	5	0.038	0.45	0.7
pDC	DET1	2.5	0.061	0.48	0.72
pDC	DEXI	4.3	0.0096	0.89	0.95
pDC	DFFA	6.1	-0.11	0.0083	0.075
pDC	DFFB	1.6	0.1	0.48	0.72
pDC	DFNA5	-0.2	-0.59	0.1	0.33
pDC	DFNB59	2.4	-0.13	0.28	0.55
pDC	DGAT1	5.2	0.034	0.54	0.76
pDC	DGAT2	1.7	0.11	0.62	0.81
pDC	DGCR11	1.7	-0.21	0.14	0.39
pDC	DGCR14	3.9	0.074	0.23	0.5
pDC	DGCR2	6.6	0.02	0.7	0.86
pDC	DGCR6L	5.2	-0.016	0.8	0.91
pDC	DGCR8	3.4	0.046	0.68	0.85
pDC	DGKA	6.3	0.25	3.90E-09	1.60E-06
pDC	DGKD	6.4	-0.13	0.061	0.25
pDC	DGKE	4	-0.21	0.026	0.15
pDC	DGKQ	5.8	-0.0083	0.93	0.97
pDC	DGKZ	6.8	-0.0038	0.95	0.98
pDC	DGUOK	5.5	0.06	0.19	0.45
pDC	DHCR24	4.4	1	4.00E-06	0.00031
pDC	DHCR7	4.3	1	7.50E-09	2.30E-06
pDC	DHDDS	5.3	0.048	0.27	0.54
pDC	DHFR	1.8	-0.12	0.3	0.58
pDC	DHFRL1	4.1	-0.12	0.12	0.36
pDC	DHODH	4	0.089	0.17	0.42
pDC	DHPS	5.8	0.051	0.18	0.45
pDC	DHRS1	5	-0.066	0.27	0.54
pDC	DHRS11	0.079	0.33	0.22	0.49
pDC	DHRS12	3.9	-0.069	0.35	0.62
pDC	DHRS13	2.7	-0.23	0.015	0.1
pDC	DHRS3	0.0032	0.39	0.24	0.51
pDC	DHRS4	3.4	0.076	0.41	0.67
pDC	DHRS4-AS1	4.7	-0.042	0.4	0.66
pDC	DHRS4L1	0.29	-0.41	0.031	0.17
pDC	DHRS4L2	3.7	0.1	0.24	0.51
pDC	DHRS7	8.4	0.072	0.22	0.49
pDC	DHRS7B	3.7	0.00048	0.99	1
pDC	DHRS9	1.9	-0.13	0.6	0.8
pDC	DHTKD1	7.8	0.056	0.15	0.4
pDC	DHX15	7.5	0.096	0.052	0.22
pDC	DHX16	6.7	-0.0088	0.79	0.91
pDC	DHX29	5.9	0.029	0.49	0.73
pDC	DHX30	6.9	0.032	0.38	0.64
pDC	DHX32	4.4	-0.026	0.7	0.86
pDC	DHX33	2.3	0.043	0.7	0.86
pDC	DHX34	4.9	-0.069	0.23	0.5
pDC	DHX35	3.9	0.012	0.85	0.93
pDC	DHX36	5.6	0.032	0.49	0.72
pDC	DHX37	4	-0.0078	0.92	0.97
pDC	DHX38	6.1	0.0034	0.94	0.98
pDC	DHX40	5.5	0.013	0.82	0.92
pDC	DHX57	3.7	-0.098	0.27	0.54
pDC	DHX58	5.4	0.69	1.20E-05	0.00073
pDC	DHX8	6.3	0.075	0.1	0.33
pDC	DHX9	8.1	0.044	0.45	0.7
pDC	DIABLO	5.8	0.053	0.16	0.42
pDC	DIAPH1	7	0.014	0.81	0.92
pDC	DIAPH2	6	0.0057	0.91	0.96
pDC	DIAPH3	0.32	0.13	0.55	0.77
pDC	DICER1	6.2	-0.12	0.071	0.27
pDC	DICER1-AS1	1.2	-0.13	0.33	0.6
pDC	DIDO1	6.9	-0.11	0.041	0.2
pDC	DIEXF	5.1	0.053	0.39	0.65
pDC	DIMT1	6.2	0.019	0.6	0.8
pDC	DIP2A	6.9	-0.14	0.015	0.1
pDC	DIP2B	4.9	-0.12	0.11	0.34
pDC	DIP2C	0.41	-0.46	0.075	0.28
pDC	DIRC2	2.9	-0.19	0.06	0.25
pDC	DIRC3	1.4	0.23	0.19	0.46
pDC	DIS3	6.3	0.043	0.4	0.66
pDC	DIS3L	6.2	-0.019	0.77	0.9
pDC	DIS3L2	5.4	-0.044	0.34	0.61
pDC	DISC1	-0.082	-0.096	0.74	0.89
pDC	DISP1	3.5	0.063	0.55	0.77
pDC	DISP2	2.2	0.0047	0.97	0.99
pDC	DKC1	6.4	0.063	0.076	0.28
pDC	DKFZP434I0714	2	-0.079	0.6	0.8
pDC	DKFZP586I1420	6.2	-0.24	0.031	0.17
pDC	DLAT	6.4	0.12	0.044	0.2
pDC	DLD	6.9	0.082	0.067	0.26
pDC	DLEC1	0.21	0.29	0.21	0.48
pDC	DLEU1	5	-0.058	0.25	0.52
pDC	DLEU2	2.6	0.081	0.41	0.67
pDC	DLG1	5.9	-0.0096	0.84	0.93
pDC	DLG4	0.61	-0.33	0.095	0.32
pDC	DLG5	-0.11	-0.57	0.1	0.33
pDC	DLGAP1-AS1	0.46	0.004	0.98	0.99
pDC	DLGAP3	1.8	-0.51	0.0021	0.031
pDC	DLGAP4	5.6	0.12	0.0068	0.066
pDC	DLGAP4-AS1	0.16	-0.15	0.44	0.69
pDC	DLST	4.3	-0.1	0.22	0.49
pDC	DLSTP1	0.34	0.027	0.9	0.96
pDC	DLX4	0.14	-0.098	0.63	0.82
pDC	DMAP1	5.1	0.056	0.21	0.49
pDC	DMD	2.7	-0.099	0.63	0.82
pDC	DMTF1	7.1	0.057	0.19	0.46
pDC	DMWD	0.63	-0.18	0.35	0.62
pDC	DMXL1	6.7	-0.2	0.0016	0.026
pDC	DMXL2	6.5	-0.27	0.25	0.52
pDC	DNA2	1.9	-0.17	0.24	0.51
pDC	DNAAF2	4.6	-0.044	0.45	0.7
pDC	DNAAF5	3.8	-0.023	0.74	0.88
pDC	DNAH1	3.1	-0.16	0.23	0.5
pDC	DNAH10	0.26	-0.11	0.59	0.79
pDC	DNAH11	2	-0.37	0.04	0.19
pDC	DNAH12	0.56	0.55	0.067	0.26
pDC	DNAH17	1.2	-0.14	0.38	0.64
pDC	DNAH6	0.12	-0.68	0.041	0.19
pDC	DNAJA1	9.3	0.071	0.15	0.4
pDC	DNAJA2	6.4	0.0063	0.89	0.95
pDC	DNAJA3	6.2	0.1	0.00045	0.011
pDC	DNAJA4	4.3	0.11	0.18	0.44
pDC	DNAJB1	6	0.016	0.79	0.91
pDC	DNAJB11	7.4	0.14	0.0021	0.031
pDC	DNAJB12	6.2	0.039	0.26	0.54
pDC	DNAJB13	1.1	-0.044	0.8	0.91
pDC	DNAJB14	6.2	-0.018	0.71	0.87
pDC	DNAJB2	1.4	0.012	0.92	0.97
pDC	DNAJB4	4.3	-0.0072	0.94	0.98
pDC	DNAJB5	0.86	0.4	0.02	0.13
pDC	DNAJB6	7.8	0.065	0.15	0.4
pDC	DNAJB9	7.8	0.028	0.73	0.88
pDC	DNAJC1	5.7	0.0086	0.87	0.94
pDC	DNAJC10	7.8	0.057	0.21	0.48
pDC	DNAJC11	5.3	0.054	0.11	0.34
pDC	DNAJC12	2.8	0.17	0.18	0.45
pDC	DNAJC13	6.8	0.13	0.073	0.27
pDC	DNAJC14	6.6	0.0052	0.91	0.96
pDC	DNAJC15	6	0.085	0.22	0.49
pDC	DNAJC16	4.9	-0.1	0.11	0.33
pDC	DNAJC17	4.1	0.044	0.52	0.75
pDC	DNAJC18	2.5	0.15	0.18	0.45
pDC	DNAJC19	5.4	-0.023	0.53	0.75
pDC	DNAJC2	5.1	0.034	0.5	0.74
pDC	DNAJC21	5.8	-0.02	0.64	0.83
pDC	DNAJC24	3.8	-0.034	0.56	0.78
pDC	DNAJC25	3.4	-0.0067	0.94	0.97
pDC	DNAJC27	2.7	-0.17	0.1	0.33
pDC	DNAJC27-AS1	0.068	-0.29	0.21	0.48
pDC	DNAJC28	0.81	-0.18	0.29	0.57
pDC	DNAJC3	7.3	0.081	0.096	0.32
pDC	DNAJC3-AS1	1.7	-0.24	0.1	0.33
pDC	DNAJC30	3.6	-0.071	0.34	0.61
pDC	DNAJC4	6.9	-0.094	0.12	0.36
pDC	DNAJC5	4.6	-0.2	0.012	0.094
pDC	DNAJC6	2.3	-0.18	0.29	0.56
pDC	DNAJC7	6.6	-0.045	0.45	0.69
pDC	DNAJC8	7.8	0.11	0.0079	0.072
pDC	DNAJC9	6.1	0.034	0.48	0.72
pDC	DNAJC9-AS1	0.72	-0.17	0.29	0.56
pDC	DNAL1	2.9	-0.22	0.018	0.12
pDC	DNAL4	3.6	-0.098	0.15	0.4
pDC	DNASE1	3.3	-0.025	0.78	0.9
pDC	DNASE1L1	4.3	-0.021	0.69	0.85
pDC	DNASE1L3	7.8	-0.39	0.011	0.087
pDC	DNASE2	5.6	0.16	0.0088	0.078
pDC	DND1	2.7	0.012	0.88	0.95
pDC	DNER	2.7	-0.67	0.0016	0.025
pDC	DNHD1	4.4	-0.16	0.15	0.4
pDC	DNLZ	3.3	-0.22	0.13	0.37
pDC	DNM1L	7	0.025	0.61	0.81
pDC	DNM1P46	0.049	-0.16	0.5	0.73
pDC	DNM2	8.8	-0.061	0.15	0.4
pDC	DNM3	0.04	-0.15	0.62	0.81
pDC	DNMBP	2.4	0.045	0.74	0.88
pDC	DNMT1	6.5	0.088	0.06	0.25
pDC	DNMT3A	4.4	-0.049	0.4	0.66
pDC	DNMT3B	0.56	-0.14	0.59	0.79
pDC	DNPEP	5.6	0.18	0.00011	0.0037
pDC	DNPH1	4	0.077	0.4	0.65
pDC	DNTTIP1	6.1	0.049	0.16	0.41
pDC	DNTTIP2	7.3	0.06	0.16	0.42
pDC	DOCK1	4.3	-0.2	0.083	0.29
pDC	DOCK10	7.4	0.059	0.37	0.64
pDC	DOCK11	5.5	-0.042	0.53	0.76
pDC	DOCK2	9.2	-0.0053	0.93	0.97
pDC	DOCK3	1.5	-0.018	0.92	0.97
pDC	DOCK4	-0.0071	-0.17	0.6	0.8
pDC	DOCK5	2.5	0.15	0.35	0.62
pDC	DOCK7	4.2	0.0047	0.96	0.98
pDC	DOCK8	8.2	-0.027	0.62	0.81
pDC	DOCK9	0.42	-0.54	0.079	0.29
pDC	DOHH	3.8	0.073	0.35	0.62
pDC	DOK1	4.6	0.021	0.72	0.87
pDC	DOK2	1	0.056	0.79	0.91
pDC	DOK3	1.7	-0.67	0.0011	0.02
pDC	DOK4	1.3	-0.086	0.6	0.8
pDC	DOLK	4	0.03	0.66	0.84
pDC	DOLPP1	4.6	0.11	0.028	0.16
pDC	DONSON	2.9	0.1	0.27	0.54
pDC	DOPEY1	5.1	-0.14	0.088	0.3
pDC	DOPEY2	6.5	-0.21	0.0049	0.054
pDC	DOT1L	2.9	-0.19	0.08	0.29
pDC	DPAGT1	6.7	0.047	0.22	0.49
pDC	DPCD	0.59	0.095	0.59	0.79
pDC	DPEP2	2.5	-0.17	0.15	0.4
pDC	DPF2	7	0.072	0.03	0.16
pDC	DPF3	1.1	-0.44	0.039	0.19
pDC	DPH1	5.1	0.039	0.42	0.68
pDC	DPH2	6	0.18	8.90E-06	0.00058
pDC	DPH3	5.2	0.023	0.7	0.86
pDC	DPH5	3.7	0.18	0.014	0.1
pDC	DPH6	3.4	0.052	0.43	0.68
pDC	DPH7	5.8	0.093	0.031	0.17
pDC	DPM1	5.8	0.088	0.056	0.23
pDC	DPM2	5.2	0.15	0.0064	0.063
pDC	DPM3	2.8	0.034	0.7	0.86
pDC	DPP3	6.5	0.18	1.30E-05	0.00077
pDC	DPP4	7	0.016	0.84	0.93
pDC	DPP7	7.9	0.029	0.63	0.82
pDC	DPP8	6.4	-0.002	0.96	0.99
pDC	DPP9	5.7	0.07	0.19	0.45
pDC	DPPA3	2.1	-0.21	0.2	0.47
pDC	DPPA4	5.6	-0.18	0.042	0.2
pDC	DPY19L1	4.1	-0.13	0.23	0.5
pDC	DPY19L1P1	3.5	-0.13	0.2	0.47
pDC	DPY19L3	4.1	-0.15	0.078	0.28
pDC	DPY19L4	4.5	0.032	0.64	0.83
pDC	DPY30	5.4	-0.027	0.56	0.77
pDC	DPYD	3.6	-0.16	0.15	0.4
pDC	DPYSL2	8.7	0.056	0.34	0.61
pDC	DR1	7.4	-0.11	0.098	0.32
pDC	DRAM1	-0.22	-0.14	0.69	0.86
pDC	DRAM2	6.5	0.06	0.1	0.32
pDC	DRAP1	6	0.21	0.0079	0.072
pDC	DRC7	-0.11	-0.9	0.0028	0.037
pDC	DRD4	2.9	-0.2	0.32	0.59
pDC	DRG1	6.4	0.065	0.073	0.27
pDC	DRG2	5.4	0.033	0.38	0.64
pDC	DROSHA	6.3	0.074	0.089	0.31
pDC	DSCC1	0.43	-0.22	0.31	0.58
pDC	DSCR3	6.9	0.055	0.23	0.5
pDC	DSCR9	0.47	-0.28	0.17	0.43
pDC	DSE	6.1	-0.21	0.0011	0.019
pDC	DSG2	4.1	-0.19	0.2	0.47
pDC	DSN1	7.5	-0.026	0.48	0.72
pDC	DST	6.1	-0.082	0.27	0.55
pDC	DSTN	7.1	0.13	0.039	0.19
pDC	DSTNP2	0.77	-0.13	0.42	0.67
pDC	DSTYK	3.9	-0.085	0.3	0.58
pDC	DTD1	3.8	0.042	0.55	0.77
pDC	DTD2	4.2	-0.035	0.62	0.81
pDC	DTL	-0.15	-0.34	0.32	0.59
pDC	DTNB	3	0.057	0.52	0.75
pDC	DTNBP1	6.5	0.1	0.024	0.14
pDC	DTWD1	5.7	-0.048	0.35	0.62
pDC	DTWD2	3.5	-0.2	0.02	0.13
pDC	DTX2	6	-0.052	0.34	0.61
pDC	DTX2P1-UPK3BP1-PMS2P11	3.4	-0.27	0.0058	0.06
pDC	DTX3	1.7	0.53	0.00022	0.0063
pDC	DTX3L	4.3	1	7.30E-08	1.40E-05
pDC	DTX4	6.1	-0.22	0.00037	0.0092
pDC	DTYMK	4.5	0.025	0.68	0.85
pDC	DUOX1	2.3	-0.26	0.034	0.18
pDC	DUS1L	7.3	0.054	0.23	0.5
pDC	DUS2	4.2	0.18	0.0006	0.013
pDC	DUS3L	6	-0.085	0.28	0.56
pDC	DUS4L	1.9	-0.16	0.17	0.43
pDC	DUSP1	6.2	0.52	0.035	0.18
pDC	DUSP11	5.9	0.0025	0.96	0.98
pDC	DUSP12	4.6	0.05	0.31	0.59
pDC	DUSP14	3.7	-0.21	0.015	0.11
pDC	DUSP16	0.48	-0.36	0.11	0.34
pDC	DUSP18	5	0.11	0.053	0.23
pDC	DUSP19	0.75	-0.28	0.22	0.49
pDC	DUSP2	2.1	0.44	0.0092	0.079
pDC	DUSP22	7.2	-0.053	0.61	0.8
pDC	DUSP23	3.3	0.048	0.58	0.79
pDC	DUSP28	2.9	-0.082	0.24	0.51
pDC	DUSP3	7	0.04	0.36	0.62
pDC	DUSP4	1.4	0.64	0.01	0.084
pDC	DUSP5	7	0.14	0.2	0.47
pDC	DUSP6	5.6	1.1	1.80E-12	3.80E-09
pDC	DUSP7	4.2	0.019	0.8	0.91
pDC	DUT	6.5	-0.0078	0.86	0.94
pDC	DVL1	2.3	-0.066	0.59	0.79
pDC	DVL2	5.4	0.057	0.16	0.42
pDC	DVL3	6	-0.12	0.009	0.079
pDC	DXO	4	0.0039	0.95	0.98
pDC	DYM	5.3	-0.065	0.17	0.44
pDC	DYNC1H1	7	-0.15	0.014	0.1
pDC	DYNC1I2	6.3	0.027	0.55	0.77
pDC	DYNC1LI1	5.9	0.1	0.017	0.12
pDC	DYNC1LI2	5.5	-0.14	0.01	0.085
pDC	DYNC2H1	1.9	-0.16	0.43	0.68
pDC	DYNC2LI1	3.1	-0.12	0.16	0.41
pDC	DYNLL1	8	0.017	0.74	0.88
pDC	DYNLRB1	6	0.049	0.34	0.61
pDC	DYNLT1	5.9	0.24	0.0015	0.024
pDC	DYNLT3	4.8	-0.13	0.072	0.27
pDC	DYRK1A	3.1	-0.0075	0.95	0.98
pDC	DYRK1B	5.2	-0.1	0.037	0.18
pDC	DYRK2	4.9	-0.085	0.42	0.67
pDC	DYRK3	4.3	-0.17	0.12	0.36
pDC	DYRK4	4.9	0.058	0.2	0.46
pDC	DZANK1	1.3	-0.14	0.31	0.59
pDC	DZIP3	4.2	0.011	0.89	0.95
pDC	E2F2	3.3	-0.59	1.10E-05	0.00067
pDC	E2F3	4.3	0.03	0.77	0.89
pDC	E2F4	6.6	0.11	0.011	0.087
pDC	E2F5	5.7	-0.063	0.19	0.46
pDC	E2F6	3.2	0.07	0.33	0.6
pDC	E2F7	2.7	-0.088	0.49	0.72
pDC	E4F1	5	-0.0089	0.87	0.95
pDC	EAF1	5.1	-0.13	0.081	0.29
pDC	EAF2	6.1	0.19	0.0011	0.019
pDC	EAPP	6.1	0.046	0.27	0.54
pDC	EARS2	5.6	0.12	0.012	0.091
pDC	EBAG9	5.3	0.015	0.75	0.89
pDC	EBLN2	2.4	0.053	0.69	0.86
pDC	EBLN3	6.3	-0.16	0.0019	0.028
pDC	EBNA1BP2	6	0.13	0.0012	0.021
pDC	EBP	5.1	0.13	0.029	0.16
pDC	EBPL	4	0.11	0.44	0.68
pDC	ECD	5.9	-0.041	0.32	0.59
pDC	ECE1	4.6	-0.16	0.15	0.4
pDC	ECE2	2.6	0.16	0.07	0.27
pDC	ECH1	7.5	0.029	0.54	0.76
pDC	ECHDC1	7.8	0.041	0.33	0.6
pDC	ECHDC2	2.5	0.36	0.086	0.3
pDC	ECHDC3	2.7	0.016	0.9	0.96
pDC	ECHS1	6.2	0.015	0.72	0.87
pDC	ECI1	5	-0.081	0.22	0.49
pDC	ECI2	5.4	0.0082	0.85	0.94
pDC	ECSIT	4.2	0.086	0.12	0.36
pDC	ECT2	2.9	-0.038	0.72	0.87
pDC	EDC3	5.8	0.037	0.34	0.61
pDC	EDC4	6.6	0.021	0.67	0.85
pDC	EDEM1	7.6	-0.16	0.066	0.26
pDC	EDEM2	6.6	0.15	0.0011	0.02
pDC	EDEM3	6.3	-0.071	0.28	0.56
pDC	EDF1	7.2	0.071	0.21	0.48
pDC	EDN1	0.17	0.15	0.6	0.8
pDC	EDRF1	6.2	-0.39	3.20E-07	4.20E-05
pDC	EEA1	5.2	-0.021	0.64	0.83
pDC	EED	5.5	-0.021	0.63	0.81
pDC	EEF1A1	12	-0.035	0.47	0.71
pDC	EEF1B2	7.4	-0.054	0.27	0.55
pDC	EEF1D	7.9	-0.046	0.43	0.68
pDC	EEF1E1	2.1	0.013	0.89	0.95
pDC	EEF1G	8.5	-0.012	0.81	0.92
pDC	EEF2	7.3	-0.0043	0.97	0.99
pDC	EEF2K	5.9	-0.17	0.016	0.11
pDC	EEF2KMT	1.4	0.22	0.056	0.23
pDC	EEFSEC	4.8	-0.027	0.67	0.85
pDC	EEPD1	4.4	-0.076	0.38	0.65
pDC	EFCAB11	2.2	-0.3	0.0054	0.058
pDC	EFCAB13	2	-0.21	0.25	0.53
pDC	EFCAB14	8.4	0.0081	0.85	0.93
pDC	EFCAB2	3.6	-0.34	0.15	0.39
pDC	EFCAB7	3.6	-0.13	0.094	0.31
pDC	EFEMP2	0.93	0.044	0.79	0.91
pDC	EFHC1	6	-0.089	0.23	0.5
pDC	EFHD2	7.4	0.07	0.19	0.46
pDC	EFNA3	0.9	0.099	0.45	0.7
pDC	EFNA4	2.9	-0.082	0.3	0.57
pDC	EFNB1	3.2	-0.11	0.42	0.68
pDC	EFR3A	6.6	0.074	0.27	0.55
pDC	EFR3B	0.45	0.36	0.15	0.41
pDC	EFTUD1	5.3	0.082	0.17	0.44
pDC	EFTUD2	7.7	0.12	0.0075	0.07
pDC	EGFL7	1.3	-0.25	0.1	0.33
pDC	EGLN1	6	0.0015	0.98	0.99
pDC	EGLN3	6.4	-0.33	2.40E-06	0.0002
pDC	EHBP1	4.1	-0.05	0.48	0.72
pDC	EHBP1L1	4.6	-0.0056	0.94	0.98
pDC	EHD1	5.6	-0.087	0.24	0.51
pDC	EHD3	0.77	0.55	0.045	0.2
pDC	EHD4	4.8	0.35	0.0001	0.0036
pDC	EHHADH	3.2	-0.11	0.29	0.56
pDC	EHMT1	6.2	0.013	0.76	0.89
pDC	EHMT2	6	-0.042	0.36	0.63
pDC	EI24	6.4	0.13	0.00046	0.011
pDC	EID1	8	-0.014	0.67	0.84
pDC	EID2	4.3	-0.089	0.091	0.31
pDC	EID2B	1.9	-0.12	0.29	0.57
pDC	EID3	0.88	-0.21	0.23	0.5
pDC	EIF1	9.1	-0.0041	0.93	0.97
pDC	EIF1AD	4	0.094	0.15	0.41
pDC	EIF1AX	6.4	0.0016	0.97	0.99
pDC	EIF1AX-AS1	-0.052	0.072	0.78	0.9
pDC	EIF1B	6.5	-0.0057	0.89	0.95
pDC	EIF1B-AS1	1.8	0.039	0.76	0.89
pDC	EIF2A	6.1	0.11	0.0038	0.046
pDC	EIF2AK1	7.8	0.079	0.037	0.18
pDC	EIF2AK2	7.5	0.9	8.00E-08	1.50E-05
pDC	EIF2AK3	5.4	0.016	0.83	0.93
pDC	EIF2AK4	7.3	-0.032	0.59	0.79
pDC	EIF2B1	7.3	0.061	0.073	0.27
pDC	EIF2B2	5.3	0.05	0.32	0.59
pDC	EIF2B3	5.9	0.11	0.0027	0.036
pDC	EIF2B4	6.2	-0.026	0.54	0.77
pDC	EIF2B5	6.9	0.07	0.034	0.18
pDC	EIF2D	5	0.079	0.062	0.25
pDC	EIF2S1	7.2	0.079	0.1	0.33
pDC	EIF2S2	6.4	-0.013	0.81	0.92
pDC	EIF2S3	7.1	0.056	0.099	0.32
pDC	EIF3A	8	0.073	0.013	0.099
pDC	EIF3B	8.3	0.061	0.038	0.19
pDC	EIF3D	7.6	0.073	0.022	0.13
pDC	EIF3E	7.1	0.0084	0.81	0.92
pDC	EIF3F	6.9	-0.017	0.74	0.88
pDC	EIF3G	6.4	0.12	0.0085	0.076
pDC	EIF3H	6.8	0.054	0.18	0.45
pDC	EIF3I	7.3	0.15	9.30E-05	0.0034
pDC	EIF3J	5.5	0.07	0.17	0.43
pDC	EIF3J-AS1	2.8	-0.17	0.087	0.3
pDC	EIF3K	6.7	0.066	0.19	0.46
pDC	EIF3L	7.8	0.029	0.4	0.66
pDC	EIF3M	7.3	0.06	0.056	0.23
pDC	EIF4A2	7.9	-0.0048	0.89	0.95
pDC	EIF4A3	8.7	0.0094	0.85	0.93
pDC	EIF4B	7.3	-0.13	0.0027	0.036
pDC	EIF4E	5.9	0.11	0.014	0.099
pDC	EIF4E2	6.6	0.039	0.23	0.5
pDC	EIF4E3	2	-0.16	0.42	0.67
pDC	EIF4EBP1	5.5	0.024	0.71	0.87
pDC	EIF4EBP2	7	-0.02	0.62	0.81
pDC	EIF4EBP3	0.49	-0.014	0.93	0.97
pDC	EIF4ENIF1	7	-0.013	0.68	0.85
pDC	EIF4G1	7.3	0.11	0.026	0.15
pDC	EIF4G2	11	0.064	0.22	0.49
pDC	EIF4G3	7.1	0.075	0.087	0.3
pDC	EIF4H	7.8	0.095	0.019	0.12
pDC	EIF5	8.9	-0.027	0.38	0.65
pDC	EIF5A	7	0.0075	0.96	0.98
pDC	EIF5A2	1.7	0.2	0.17	0.44
pDC	EIF5B	6.2	0.019	0.69	0.86
pDC	EIF6	7.3	0.073	0.064	0.25
pDC	ELAC1	4.5	0.086	0.12	0.36
pDC	ELAC2	6.9	0.061	0.13	0.38
pDC	ELAVL1	6.8	0.046	0.23	0.5
pDC	ELF1	7.6	0.018	0.7	0.86
pDC	ELF2	5.8	-0.03	0.6	0.8
pDC	ELF4	5.4	0.16	0.0049	0.054
pDC	ELK1	4.3	0.1	0.09	0.31
pDC	ELK3	4.8	-0.12	0.26	0.53
pDC	ELK4	4.6	-0.073	0.23	0.5
pDC	ELL	6.8	-0.055	0.28	0.55
pDC	ELL2	2.1	0.62	0.01	0.086
pDC	ELL3	3.9	0.07	0.37	0.64
pDC	ELMO1	7.4	0.018	0.6	0.8
pDC	ELMO2	8.2	0.065	0.23	0.5
pDC	ELMO3	0.17	-0.012	0.96	0.98
pDC	ELMOD2	5.7	-0.1	0.085	0.3
pDC	ELMOD3	4.8	-0.099	0.13	0.38
pDC	ELMSAN1	7.4	-0.047	0.34	0.61
pDC	ELOF1	5.8	-0.066	0.22	0.49
pDC	ELOVL1	6.8	0.067	0.082	0.29
pDC	ELOVL2	0.49	-0.079	0.78	0.9
pDC	ELOVL5	6.5	0.11	0.063	0.25
pDC	ELP2	6.8	-0.21	0.0035	0.044
pDC	ELP3	6.2	0.042	0.31	0.59
pDC	ELP4	4.8	-0.025	0.62	0.81
pDC	ELP5	5.7	-0.0016	0.97	0.99
pDC	ELP6	5.1	0.11	0.0063	0.063
pDC	EMB	7.9	-0.057	0.27	0.54
pDC	EMBP1	0.21	-0.22	0.55	0.77
pDC	EMC1	6.1	0.12	0.043	0.2
pDC	EMC10	2.8	-0.054	0.6	0.8
pDC	EMC2	5.4	0.047	0.36	0.63
pDC	EMC3	6.5	0.045	0.13	0.38
pDC	EMC3-AS1	1.3	-0.23	0.16	0.42
pDC	EMC4	6.4	0.051	0.16	0.41
pDC	EMC7	7.2	0.051	0.24	0.51
pDC	EMC8	5.4	0.093	0.018	0.12
pDC	EMC9	3.6	0.1	0.24	0.51
pDC	EMD	3.9	0.071	0.24	0.52
pDC	EME1	1.2	0.29	0.079	0.29
pDC	EME2	0.84	0.031	0.85	0.93
pDC	EMG1	5.1	0.016	0.75	0.89
pDC	EMILIN1	5.1	-0.17	0.17	0.43
pDC	EMILIN2	6.2	-0.0083	0.92	0.97
pDC	EML2	4.6	0.1	0.21	0.48
pDC	EML3	3.4	0.077	0.37	0.63
pDC	EML4	6.7	0.14	0.021	0.13
pDC	EML5	2.2	-0.24	0.15	0.4
pDC	EMP1	2.4	0.25	0.2	0.47
pDC	EMP3	6.8	-0.067	0.34	0.61
pDC	ENAH	0.27	-0.2	0.49	0.72
pDC	ENAM	2	-0.78	0.00066	0.014
pDC	ENDOD1	3.4	0.4	0.0056	0.059
pDC	ENDOG	3.5	0.03	0.8	0.91
pDC	ENDOV	4.2	-0.17	0.043	0.2
pDC	ENG	3.8	0.11	0.17	0.44
pDC	ENGASE	4.8	-0.23	0.12	0.36
pDC	ENHO	0.22	0.16	0.65	0.83
pDC	ENKD1	2	-0.15	0.13	0.37
pDC	ENO1	9.5	0.2	2.20E-05	0.0011
pDC	ENO2	1.6	0.052	0.78	0.9
pDC	ENO3	1.7	-0.4	0.0043	0.049
pDC	ENO4	-0.096	-0.49	0.082	0.29
pDC	ENOPH1	5.9	0.14	0.0017	0.027
pDC	ENOSF1	4	-0.031	0.79	0.91
pDC	ENOX1	1.6	-0.092	0.72	0.87
pDC	ENOX2	4.8	0.015	0.81	0.92
pDC	ENPP2	7	0.027	0.86	0.94
pDC	ENPP4	5.2	0.46	0.00018	0.0054
pDC	ENPP5	0.36	1.7	0.0034	0.042
pDC	ENSA	6	0.094	0.015	0.11
pDC	ENTHD2	4.9	-0.0089	0.9	0.96
pDC	ENTPD1	4.5	-0.16	0.028	0.16
pDC	ENTPD1-AS1	1.3	-0.12	0.42	0.67
pDC	ENTPD3	3.8	-0.26	0.15	0.4
pDC	ENTPD3-AS1	2.3	-0.21	0.05	0.22
pDC	ENTPD4	7.6	-0.11	0.054	0.23
pDC	ENTPD5	3	-0.068	0.45	0.7
pDC	ENTPD6	6.5	0.017	0.66	0.84
pDC	ENTPD7	5.8	0.066	0.39	0.65
pDC	ENY2	6.2	0.039	0.3	0.57
pDC	EOGT	3	0.021	0.84	0.93
pDC	EP300	7.2	-0.071	0.13	0.37
pDC	EP400	5.5	-0.1	0.1	0.33
pDC	EP400NL	3.9	-0.0017	0.98	0.99
pDC	EPB41	6.1	-0.094	0.053	0.23
pDC	EPB41L1	1.6	-0.84	1.70E-06	0.00016
pDC	EPB41L2	3.1	0.27	0.023	0.14
pDC	EPB41L3	3.1	0.78	0.0039	0.047
pDC	EPB41L4A	1.2	-0.44	0.012	0.093
pDC	EPB41L4A-AS1	2.6	0.01	0.89	0.95
pDC	EPB41L5	0.0037	0.44	0.16	0.42
pDC	EPC1	5.7	-0.099	0.067	0.26
pDC	EPC2	2.1	-0.22	0.1	0.33
pDC	EPDR1	5.5	-0.022	0.78	0.9
pDC	EPG5	4.5	-0.25	0.011	0.09
pDC	EPHA1	2.7	0.29	0.0093	0.08
pDC	EPHA1-AS1	1.1	0.11	0.59	0.79
pDC	EPHA2	7.4	-0.062	0.23	0.5
pDC	EPHA4	3.7	0.065	0.72	0.87
pDC	EPHB1	8.7	-0.05	0.63	0.82
pDC	EPHB4	1.9	-0.37	0.038	0.19
pDC	EPHB6	2.3	0.055	0.66	0.84
pDC	EPHX1	2.2	-0.32	0.0025	0.035
pDC	EPHX3	1.2	-0.37	0.034	0.17
pDC	EPM2A	3.9	-0.089	0.3	0.57
pDC	EPM2AIP1	5.7	-0.2	0.0092	0.079
pDC	EPN1	4.1	0.016	0.83	0.93
pDC	EPRS	6.7	0.095	0.051	0.22
pDC	EPS15	7.2	0.059	0.26	0.54
pDC	EPS15L1	5	0.054	0.31	0.58
pDC	EPS8L1	3.2	0.11	0.22	0.49
pDC	EPS8L2	5.5	-0.41	0.0019	0.029
pDC	EPSTI1	6.3	1.5	6.40E-10	3.70E-07
pDC	EPT1	3.7	-0.0011	0.99	1
pDC	ERAL1	5.9	0.1	0.011	0.087
pDC	ERAP1	7.4	-0.017	0.86	0.94
pDC	ERAP2	7	0.018	0.94	0.98
pDC	ERBB2	1.8	0.0012	0.99	1
pDC	ERBB2IP	6.8	-0.11	0.072	0.27
pDC	ERC1	5.7	-0.08	0.3	0.58
pDC	ERCC1	7.1	0.069	0.19	0.45
pDC	ERCC2	3.2	0.053	0.48	0.72
pDC	ERCC3	7.5	0.15	3.20E-05	0.0015
pDC	ERCC4	4.1	-0.14	0.018	0.12
pDC	ERCC5	2.4	-0.13	0.12	0.36
pDC	ERCC6	3.1	-0.21	0.11	0.34
pDC	ERCC6L2	6.9	-0.12	0.012	0.093
pDC	ERCC8	3.9	0.063	0.41	0.67
pDC	ERF	0.75	0.044	0.77	0.89
pDC	ERGIC1	5.2	0.045	0.61	0.81
pDC	ERGIC2	6.9	-0.025	0.56	0.78
pDC	ERGIC3	6.7	0.015	0.7	0.86
pDC	ERH	4.7	0.11	0.23	0.5
pDC	ERI1	5.1	-0.053	0.43	0.68
pDC	ERI2	3	0.029	0.75	0.89
pDC	ERI3	5.3	0.1	0.017	0.12
pDC	ERICH1	4.9	-0.035	0.58	0.79
pDC	ERICH6-AS1	1.3	-0.21	0.089	0.31
pDC	ERLEC1	6.5	0.12	0.027	0.15
pDC	ERLIN1	5.1	0.1	0.14	0.38
pDC	ERLIN2	4	-0.079	0.24	0.51
pDC	ERMAP	3.2	-0.031	0.72	0.87
pDC	ERMARD	5.1	0.02	0.68	0.85
pDC	ERMN	0.56	-0.16	0.53	0.76
pDC	ERMP1	5.2	-0.095	0.25	0.53
pDC	ERN1	7.6	-0.22	0.00093	0.017
pDC	ERO1A	5.8	0.07	0.2	0.47
pDC	ERO1B	6.1	-0.082	0.15	0.4
pDC	ERP27	1.9	-0.05	0.66	0.84
pDC	ERP29	8.3	0.034	0.43	0.68
pDC	ERP44	7.7	0.048	0.21	0.49
pDC	ERV3-1	3.7	-0.12	0.29	0.56
pDC	ERVK13-1	4.7	-0.17	0.055	0.23
pDC	ESCO1	5.3	-0.036	0.42	0.67
pDC	ESD	7.3	0.066	0.051	0.22
pDC	ESF1	5.3	0.1	0.056	0.23
pDC	ESPL1	0.31	-0.26	0.4	0.66
pDC	ESR2	2.8	-0.2	0.31	0.58
pDC	ESRP2	0.82	-0.019	0.93	0.97
pDC	ESRRA	4.4	-0.087	0.19	0.46
pDC	ESYT1	8.1	-0.012	0.82	0.92
pDC	ESYT2	7.5	0.073	0.25	0.53
pDC	ETAA1	4.5	-0.079	0.18	0.44
pDC	ETF1	6.6	0.18	0.0001	0.0036
pDC	ETFA	6.7	0.04	0.33	0.6
pDC	ETFB	5.3	0.054	0.42	0.67
pDC	ETFDH	4.7	-0.037	0.57	0.78
pDC	ETHE1	3.6	0.14	0.086	0.3
pDC	ETNK1	6.9	-0.015	0.79	0.91
pDC	ETS1	6.6	0.18	0.086	0.3
pDC	ETS2	5.6	0.037	0.59	0.79
pDC	ETV2	1.8	-0.21	0.1	0.33
pDC	ETV3	3.3	0.3	0.15	0.4
pDC	ETV5	0.71	1.2	0.00047	0.011
pDC	ETV6	7.4	0.016	0.71	0.87
pDC	EVC	1.2	-0.45	0.15	0.4
pDC	EVC2	3.5	-0.3	0.17	0.44
pDC	EVI2A	5.5	-0.036	0.59	0.79
pDC	EVI2B	7	0.053	0.15	0.41
pDC	EVI5	4.5	-0.31	0.00015	0.0049
pDC	EVI5L	2.8	0.098	0.29	0.56
pDC	EVL	1.9	0.24	0.14	0.39
pDC	EWSAT1	2.9	0.24	0.14	0.39
pDC	EWSR1	8.6	0.16	2.50E-06	0.00021
pDC	EXD2	5.4	0.018	0.76	0.89
pDC	EXD3	2.7	0.018	0.88	0.95
pDC	EXO1	0.13	0.14	0.62	0.81
pDC	EXO5	3.3	-0.015	0.85	0.93
pDC	EXOC1	6	0.037	0.45	0.7
pDC	EXOC2	7.2	-0.0016	0.98	0.99
pDC	EXOC3	5.3	-0.0069	0.92	0.97
pDC	EXOC3-AS1	0.54	0.26	0.17	0.42
pDC	EXOC4	6.3	-0.072	0.22	0.49
pDC	EXOC5	7.3	0.0068	0.91	0.96
pDC	EXOC6	6.2	-0.0061	0.88	0.95
pDC	EXOC6B	0.91	-0.45	0.019	0.12
pDC	EXOC7	6.7	0.025	0.41	0.66
pDC	EXOC8	2.8	-0.065	0.55	0.77
pDC	EXOG	4.2	0.072	0.26	0.53
pDC	EXOSC1	4.9	0.099	0.03	0.16
pDC	EXOSC10	7.3	0.059	0.084	0.3
pDC	EXOSC2	5	0.063	0.13	0.38
pDC	EXOSC3	5.2	0.013	0.8	0.91
pDC	EXOSC4	4.6	0.074	0.23	0.5
pDC	EXOSC5	5.7	0.13	0.014	0.1
pDC	EXOSC6	5.7	-0.048	0.41	0.67
pDC	EXOSC7	4.9	0.12	0.007	0.067
pDC	EXOSC8	5.9	-0.013	0.77	0.9
pDC	EXOSC9	5.5	0.19	0.0075	0.07
pDC	EXPH5	1.6	-0.34	0.13	0.37
pDC	EXT1	5	-0.11	0.079	0.29
pDC	EXT2	5.6	0.079	0.2	0.47
pDC	EXTL2	3.7	-0.3	0.0038	0.046
pDC	EXTL3	5.5	-0.17	0.022	0.13
pDC	EYA3	4	-0.11	0.17	0.44
pDC	EYS	0.16	-0.23	0.31	0.58
pDC	EZH1	6	-0.15	0.033	0.17
pDC	EZH2	4.1	0.12	0.051	0.22
pDC	EZR	8.4	0.058	0.3	0.58
pDC	F11R	7.1	-0.069	0.27	0.54
pDC	F12	0.64	-0.5	0.042	0.2
pDC	F13A1	6.6	0.087	0.81	0.92
pDC	F2RL2	2.5	-0.12	0.44	0.69
pDC	F3	-0.25	-0.099	0.78	0.9
pDC	F8	0.6	0.14	0.58	0.79
pDC	F8A1	3.9	-0.039	0.55	0.77
pDC	FAAH	7.1	-0.2	0.011	0.086
pDC	FAAH2	2	-0.3	0.098	0.32
pDC	FAAHP1	0.71	-0.17	0.45	0.7
pDC	FAAP100	5.6	0.026	0.63	0.82
pDC	FAAP20	4.9	0.028	0.72	0.87
pDC	FAAP24	2	-0.13	0.25	0.52
pDC	FABP5	5.8	0.2	0.00013	0.0044
pDC	FADD	5.2	0.0081	0.9	0.96
pDC	FADS1	5.1	0.52	5.00E-05	0.0021
pDC	FADS2	5.3	0.4	0.00013	0.0043
pDC	FADS3	0.91	-0.27	0.13	0.38
pDC	FAF1	5.9	-0.0048	0.89	0.95
pDC	FAF2	6.2	-0.035	0.5	0.73
pDC	FAH	2.4	0.2	0.17	0.43
pDC	FAHD1	4.4	0.11	0.053	0.23
pDC	FAHD2A	4.9	0.057	0.27	0.54
pDC	FAHD2B	2.1	0.25	0.023	0.14
pDC	FAHD2CP	0.38	0.22	0.14	0.39
pDC	FAIM	2.6	-0.3	0.0067	0.066
pDC	FAM101B	6	-0.35	0.017	0.11
pDC	FAM102A	3.8	0.23	0.0016	0.026
pDC	FAM102B	3.7	-0.042	0.67	0.85
pDC	FAM103A1	2.6	0.12	0.072	0.27
pDC	FAM104A	5.8	0.011	0.8	0.91
pDC	FAM104B	3.5	0.0064	0.92	0.97
pDC	FAM105A	8.5	0.052	0.48	0.72
pDC	FAM107B	6.8	-0.021	0.77	0.9
pDC	FAM109A	2.4	-0.19	0.26	0.53
pDC	FAM109B	3.9	-0.11	0.089	0.31
pDC	FAM110A	2.7	-0.16	0.088	0.3
pDC	FAM111A	4.6	-0.0031	0.97	0.99
pDC	FAM114A1	0.052	-0.38	0.16	0.41
pDC	FAM114A2	5.8	0.043	0.41	0.67
pDC	FAM117A	5.3	0.15	0.019	0.13
pDC	FAM117B	5.6	-0.095	0.15	0.4
pDC	FAM118A	7.2	0.057	0.79	0.91
pDC	FAM118B	5.5	0.024	0.61	0.8
pDC	FAM120A	5.4	-0.099	0.059	0.24
pDC	FAM120AOS	5.6	0.02	0.59	0.79
pDC	FAM120B	6.4	0.0016	0.97	0.99
pDC	FAM120C	2.5	-0.093	0.36	0.63
pDC	FAM122A	5.4	-0.18	0.00099	0.018
pDC	FAM122B	4.4	0.032	0.61	0.81
pDC	FAM122C	3	0.23	0.0063	0.063
pDC	FAM126A	5.5	0.13	0.083	0.29
pDC	FAM126B	5.6	-0.16	0.0045	0.051
pDC	FAM127A	4.3	0.038	0.52	0.75
pDC	FAM127B	4.5	0.024	0.69	0.85
pDC	FAM129A	5.2	-0.1	0.4	0.66
pDC	FAM129C	9.4	-0.033	0.49	0.73
pDC	FAM131A	0.95	-0.32	0.068	0.26
pDC	FAM131B	0.46	0.5	0.032	0.17
pDC	FAM133B	5.1	0.0043	0.94	0.98
pDC	FAM134A	5.3	0.066	0.27	0.54
pDC	FAM134B	1.1	0.28	0.095	0.32
pDC	FAM134C	6.9	0.013	0.85	0.94
pDC	FAM135A	3.1	0.042	0.68	0.85
pDC	FAM136A	5.6	-0.025	0.57	0.78
pDC	FAM13A	4	-0.076	0.33	0.61
pDC	FAM13A-AS1	0.53	-0.16	0.42	0.68
pDC	FAM13B	6.2	0.052	0.55	0.77
pDC	FAM149A	0.25	-0.53	0.031	0.17
pDC	FAM149B1	3.2	-0.084	0.27	0.55
pDC	FAM153C	0.7	-0.19	0.28	0.55
pDC	FAM160A1	5.1	0.23	0.0043	0.05
pDC	FAM160A2	5	-0.004	0.95	0.98
pDC	FAM160B1	5.3	-0.12	0.078	0.28
pDC	FAM160B2	5	-0.077	0.24	0.51
pDC	FAM161A	2.3	0.00018	1	1
pDC	FAM161B	1.1	-0.084	0.65	0.83
pDC	FAM162A	5.4	0.11	0.018	0.12
pDC	FAM167A	3.9	-0.33	0.17	0.44
pDC	FAM168A	4	-0.42	0.002	0.029
pDC	FAM168B	6.1	-0.17	0.052	0.22
pDC	FAM169A	3.6	0.0061	0.95	0.98
pDC	FAM171A2	1	-0.41	0.023	0.14
pDC	FAM172A	5.4	-0.083	0.094	0.32
pDC	FAM173A	4.5	0.017	0.88	0.95
pDC	FAM173B	2.6	0.063	0.54	0.76
pDC	FAM174A	2.9	-0.14	0.071	0.27
pDC	FAM174B	2.7	0.53	0.032	0.17
pDC	FAM175A	3	-0.058	0.48	0.72
pDC	FAM175B	5.5	0.11	0.015	0.11
pDC	FAM177A1	4.1	-0.048	0.43	0.68
pDC	FAM177B	3.4	0.65	9.40E-06	0.0006
pDC	FAM179A	1.4	-0.6	0.038	0.19
pDC	FAM179B	6.2	-0.19	0.00081	0.016
pDC	FAM180B	-0.05	-0.15	0.54	0.76
pDC	FAM184B	1.1	-0.39	0.037	0.18
pDC	FAM185A	3.1	-0.096	0.25	0.52
pDC	FAM186B	0.082	-0.26	0.3	0.58
pDC	FAM188A	4	-0.0082	0.89	0.96
pDC	FAM189B	0.87	-0.25	0.11	0.34
pDC	FAM192A	6.9	0.037	0.21	0.49
pDC	FAM193A	5.2	-0.12	0.025	0.15
pDC	FAM193B	5.2	-0.072	0.37	0.64
pDC	FAM195A	1.7	-0.076	0.64	0.82
pDC	FAM195B	4.7	0.14	0.047	0.21
pDC	FAM196A	4	-0.8	7.90E-05	0.003
pDC	FAM198B	2.9	0.25	0.2	0.46
pDC	FAM199X	4.8	-0.11	0.091	0.31
pDC	FAM200A	3.7	-0.076	0.39	0.65
pDC	FAM200B	3.9	-0.11	0.088	0.3
pDC	FAM204A	5.9	-0.024	0.52	0.75
pDC	FAM206A	5.2	-0.0034	0.95	0.98
pDC	FAM207A	2.9	0.1	0.28	0.55
pDC	FAM208A	6.3	0.043	0.47	0.71
pDC	FAM208B	5.2	-0.065	0.37	0.64
pDC	FAM20B	5	0.021	0.77	0.89
pDC	FAM20C	0.77	-0.43	0.089	0.31
pDC	FAM210A	3.7	0.082	0.27	0.54
pDC	FAM210B	5.2	0.015	0.8	0.91
pDC	FAM212A	1.9	-0.3	0.061	0.25
pDC	FAM212B	1.5	-0.45	0.0078	0.072
pDC	FAM213A	7.1	-0.23	0.011	0.09
pDC	FAM213B	2	-0.034	0.76	0.89
pDC	FAM214A	6.5	-0.2	0.0006	0.013
pDC	FAM214B	4.2	-0.11	0.067	0.26
pDC	FAM216A	2.1	-0.061	0.58	0.79
pDC	FAM217B	4.9	-0.055	0.29	0.56
pDC	FAM218A	0.41	-0.19	0.39	0.65
pDC	FAM219A	0.98	0.14	0.33	0.61
pDC	FAM219B	5	-0.073	0.25	0.52
pDC	FAM21A	6.6	0.078	0.13	0.37
pDC	FAM21C	6.7	0.051	0.3	0.58
pDC	FAM220A	3.1	-0.082	0.38	0.65
pDC	FAM221A	2.4	-0.065	0.63	0.82
pDC	FAM221B	5.2	0.054	0.82	0.92
pDC	FAM222B	3.7	-0.14	0.1	0.33
pDC	FAM227B	2.3	-0.15	0.1	0.33
pDC	FAM228B	3.5	-0.088	0.2	0.47
pDC	FAM229B	1	-0.32	0.048	0.21
pDC	FAM24B	1.3	-0.06	0.71	0.86
pDC	FAM26F	4.9	0.084	0.68	0.85
pDC	FAM32A	7.3	0.026	0.38	0.64
pDC	FAM35A	5.4	-0.036	0.52	0.75
pDC	FAM3A	4.9	0.013	0.82	0.92
pDC	FAM3C	5.2	-0.059	0.35	0.62
pDC	FAM43A	7.1	-0.23	0.035	0.18
pDC	FAM45A	4.5	0.043	0.45	0.7
pDC	FAM46A	4.9	0.21	0.003	0.039
pDC	FAM46C	0.82	-0.46	0.16	0.41
pDC	FAM49A	7.7	-0.0057	0.94	0.98
pDC	FAM49B	9.2	0.092	0.033	0.17
pDC	FAM50A	5.8	0.015	0.77	0.9
pDC	FAM50B	4.2	0.058	0.42	0.67
pDC	FAM53A	3.1	-0.044	0.75	0.89
pDC	FAM53B	4.2	0.048	0.82	0.92
pDC	FAM53B-AS1	0.79	-0.19	0.43	0.68
pDC	FAM53C	6.6	0.016	0.74	0.89
pDC	FAM58A	4.2	-0.0048	0.92	0.97
pDC	FAM60A	8.2	0.02	0.69	0.86
pDC	FAM63A	3.1	-0.055	0.52	0.75
pDC	FAM63B	4.8	-0.21	0.00072	0.014
pDC	FAM65A	6.8	-0.04	0.41	0.66
pDC	FAM65B	9.2	-0.049	0.25	0.52
pDC	FAM65C	1.9	0.092	0.59	0.79
pDC	FAM66C	0.052	0.46	0.094	0.32
pDC	FAM69A	6.4	0.12	0.1	0.32
pDC	FAM69B	3.5	-0.036	0.83	0.93
pDC	FAM69C	0.58	2	2.50E-08	5.70E-06
pDC	FAM73A	4	-0.025	0.72	0.87
pDC	FAM73B	5.2	-0.0072	0.91	0.96
pDC	FAM76A	4.1	-0.069	0.31	0.58
pDC	FAM76B	5.7	0.038	0.49	0.73
pDC	FAM78A	3.7	-0.36	8.80E-05	0.0032
pDC	FAM81A	5.8	-0.062	0.37	0.63
pDC	FAM83G	0.078	0.44	0.11	0.35
pDC	FAM86B3P	0.58	0.053	0.79	0.9
pDC	FAM86C1	2.4	0.1	0.4	0.66
pDC	FAM86C2P	1	0.12	0.45	0.7
pDC	FAM86DP	3.1	0.0026	0.97	0.99
pDC	FAM86EP	1.2	0.084	0.57	0.78
pDC	FAM86HP	2.5	0.06	0.56	0.78
pDC	FAM87B	0.33	-0.15	0.44	0.69
pDC	FAM89A	0.34	-0.2	0.5	0.73
pDC	FAM89B	5.9	-0.045	0.39	0.65
pDC	FAM8A1	3.1	-0.27	0.0053	0.057
pDC	FAM90A1	0.21	0.43	0.1	0.32
pDC	FAM91A1	6.4	-0.0096	0.87	0.95
pDC	FAM92A1	0.41	-0.034	0.87	0.94
pDC	FAM96A	7.7	0.047	0.24	0.51
pDC	FAM96B	5.6	-0.026	0.67	0.84
pDC	FAM98A	4.8	0.035	0.58	0.79
pDC	FAM98B	2.4	-0.21	0.072	0.27
pDC	FAM98C	3.9	0.055	0.39	0.65
pDC	FAN1	4.9	0.029	0.67	0.85
pDC	FANCA	2.5	0.18	0.15	0.41
pDC	FANCB	0.68	0.13	0.48	0.72
pDC	FANCC	3.8	-0.3	0.00061	0.013
pDC	FANCD2	5.3	-0.17	0.017	0.11
pDC	FANCE	0.93	-0.1	0.57	0.78
pDC	FANCF	5.1	-0.089	0.14	0.39
pDC	FANCG	4	0.068	0.28	0.56
pDC	FANCI	4.9	-0.17	0.025	0.14
pDC	FANCL	4.5	0.23	2.20E-05	0.0011
pDC	FANCM	4.9	0.02	0.77	0.9
pDC	FAR1	6.4	-0.076	0.26	0.53
pDC	FAR2	0.61	0.15	0.5	0.73
pDC	FARP2	5.7	-0.13	0.019	0.12
pDC	FARS2	4.7	0.096	0.1	0.33
pDC	FARSA	6.6	0.14	0.0013	0.022
pDC	FARSB	6.1	0.15	0.00022	0.0064
pDC	FAS	2.9	0.038	0.71	0.86
pDC	FASN	1.8	-0.2	0.13	0.38
pDC	FASTK	7	0.0011	0.98	0.99
pDC	FASTKD1	5.9	-0.0042	0.93	0.97
pDC	FASTKD2	6.4	0.069	0.14	0.39
pDC	FASTKD3	4.6	0.033	0.58	0.79
pDC	FASTKD5	5.1	-0.02	0.75	0.89
pDC	FAU	7.2	0.039	0.52	0.75
pDC	FAXDC2	0.043	-0.26	0.34	0.62
pDC	FBF1	3.2	-0.086	0.36	0.63
pDC	FBL	4.9	0.11	0.2	0.47
pDC	FBLN1	0.43	0.35	0.23	0.5
pDC	FBLN2	2.4	-0.61	0.03	0.16
pDC	FBP1	5.3	0.025	0.79	0.91
pDC	FBRS	3.5	-0.11	0.18	0.44
pDC	FBRSL1	4.5	-0.24	0.012	0.094
pDC	FBXL12	4	0.061	0.31	0.59
pDC	FBXL13	1.1	-0.054	0.73	0.88
pDC	FBXL14	4.4	0.076	0.26	0.54
pDC	FBXL15	5	0.049	0.54	0.76
pDC	FBXL17	3.4	-0.23	0.032	0.17
pDC	FBXL18	2.1	-0.19	0.1	0.33
pDC	FBXL19-AS1	2.1	-0.3	0.066	0.26
pDC	FBXL2	-0.0039	-0.26	0.36	0.63
pDC	FBXL20	4.2	-0.12	0.11	0.34
pDC	FBXL22	0.32	-0.33	0.075	0.28
pDC	FBXL3	6.8	-0.11	0.095	0.32
pDC	FBXL4	4.6	-0.082	0.17	0.43
pDC	FBXL5	7.5	0.0017	0.98	0.99
pDC	FBXL6	5.1	0.0014	0.98	0.99
pDC	FBXL8	1.8	0.11	0.37	0.64
pDC	FBXO10	2	-0.17	0.19	0.46
pDC	FBXO11	5.4	-0.03	0.53	0.76
pDC	FBXO16	2.9	0.14	0.25	0.52
pDC	FBXO18	7.6	0.024	0.49	0.72
pDC	FBXO21	5.9	0.058	0.2	0.47
pDC	FBXO22	4.6	0.0014	0.98	0.99
pDC	FBXO25	4.3	-0.0032	0.96	0.98
pDC	FBXO28	5.1	-0.073	0.26	0.53
pDC	FBXO3	5	0.022	0.7	0.86
pDC	FBXO30	3.7	0.0022	0.98	0.99
pDC	FBXO31	5.6	-0.0044	0.94	0.98
pDC	FBXO32	2.2	0.001	0.99	1
pDC	FBXO33	4.3	-0.033	0.6	0.8
pDC	FBXO34	5.7	0.12	0.03	0.16
pDC	FBXO36	1	-0.38	0.035	0.18
pDC	FBXO38	6.4	0.036	0.51	0.74
pDC	FBXO4	4.5	-0.0037	0.95	0.98
pDC	FBXO40	0.056	0.2	0.51	0.74
pDC	FBXO41	4.1	-0.091	0.36	0.63
pDC	FBXO42	5.8	0.014	0.73	0.88
pDC	FBXO44	4	0.15	0.082	0.29
pDC	FBXO45	4.8	-0.031	0.56	0.78
pDC	FBXO46	3.7	0.084	0.23	0.5
pDC	FBXO48	1.8	-0.22	0.085	0.3
pDC	FBXO5	4.6	0.025	0.68	0.85
pDC	FBXO6	6.1	0.58	9.00E-07	9.60E-05
pDC	FBXO7	7.6	0.085	0.0044	0.051
pDC	FBXO8	4.9	0.066	0.24	0.51
pDC	FBXO9	6.8	-0.038	0.26	0.54
pDC	FBXW11	6.7	-0.011	0.85	0.93
pDC	FBXW2	5.7	-0.13	0.0014	0.023
pDC	FBXW4	3.9	-0.12	0.19	0.46
pDC	FBXW4P1	0.078	-0.49	0.067	0.26
pDC	FBXW5	8.4	0.12	0.11	0.34
pDC	FBXW7	5.1	0.11	0.0068	0.066
pDC	FBXW8	3.9	0.1	0.096	0.32
pDC	FBXW9	2.5	0.22	0.021	0.13
pDC	FCER1A	8.6	0.21	0.1	0.32
pDC	FCER1G	9.8	-0.11	0.07	0.27
pDC	FCF1	5.3	-0.088	0.089	0.31
pDC	FCGR2A	2.2	0.5	0.0042	0.049
pDC	FCGRT	8.1	-0.13	0.08	0.29
pDC	FCHO1	7	-0.053	0.25	0.53
pDC	FCHO2	2.6	-0.62	0.00018	0.0054
pDC	FCHSD1	4.5	0.13	0.033	0.17
pDC	FCHSD2	9.4	0.02	0.72	0.87
pDC	FCMR	3.9	0.16	0.092	0.31
pDC	FCRL5	4.4	0.11	0.45	0.69
pDC	FCRLA	6.9	0.7	0.00061	0.013
pDC	FDFT1	7.2	0.38	2.90E-08	6.20E-06
pDC	FDPS	5.8	0.19	6.10E-05	0.0024
pDC	FDPSP2	2.8	-0.33	0.052	0.22
pDC	FDX1	5.1	-0.0098	0.84	0.93
pDC	FDX1L	2.5	0.025	0.78	0.9
pDC	FDXACB1	4.6	-0.014	0.79	0.91
pDC	FDXR	1.6	0.7	4.20E-05	0.0019
pDC	FECH	6.3	-0.2	0.036	0.18
pDC	FEM1A	5.8	0.019	0.76	0.89
pDC	FEM1B	5.5	-0.016	0.79	0.91
pDC	FEM1C	4.2	0.053	0.6	0.8
pDC	FEN1	5.6	0.026	0.58	0.79
pDC	FER	4.4	-0.15	0.035	0.18
pDC	FERMT3	9.6	0.024	0.63	0.82
pDC	FES	8.3	-0.085	0.18	0.45
pDC	FEZ2	5	-0.045	0.66	0.84
pDC	FGD1	0.8	-0.13	0.32	0.6
pDC	FGD2	7.9	-0.054	0.51	0.74
pDC	FGD3	6.6	0.067	0.1	0.33
pDC	FGD4	1.6	-0.41	0.051	0.22
pDC	FGD5-AS1	6.7	-0.028	0.58	0.79
pDC	FGD6	2.3	-0.14	0.31	0.58
pDC	FGF13	1.1	0.043	0.87	0.94
pDC	FGFBP3	0.81	-0.0047	0.98	0.99
pDC	FGFR1OP	5.6	0.01	0.85	0.93
pDC	FGFR1OP2	6.6	0.068	0.16	0.41
pDC	FGFR3	1.1	-0.37	0.058	0.24
pDC	FGFRL1	0.76	0.074	0.66	0.84
pDC	FGGY	2.1	-0.038	0.74	0.88
pDC	FGL2	4.2	-0.15	0.4	0.66
pDC	FGR	4.2	0.062	0.76	0.89
pDC	FH	5.9	0.022	0.61	0.81
pDC	FHIT	2.6	0.0029	0.98	0.99
pDC	FHL1	5.5	0.1	0.29	0.56
pDC	FHL3	1.3	0.28	0.065	0.26
pDC	FHOD1	2.9	-0.053	0.59	0.79
pDC	FIBP	6.4	0.093	0.048	0.21
pDC	FICD	4.1	-0.045	0.53	0.75
pDC	FIG4	6.8	0.39	9.70E-07	0.0001
pDC	FIGNL1	4	0.018	0.87	0.95
pDC	FIGNL2	0.58	-0.55	0.0055	0.058
pDC	FIP1L1	7.4	0.025	0.43	0.68
pDC	FIRRE	2.1	-0.077	0.54	0.76
pDC	FIS1	5.5	0.0011	0.98	0.99
pDC	FITM2	0.47	-0.032	0.85	0.93
pDC	FIZ1	3	0.035	0.66	0.84
pDC	FKBP11	4.1	0.17	0.054	0.23
pDC	FKBP14	3.8	0.054	0.42	0.67
pDC	FKBP15	6.8	0.046	0.27	0.54
pDC	FKBP1A	5.5	0.11	0.047	0.21
pDC	FKBP1AP1	0.21	-0.33	0.19	0.45
pDC	FKBP1B	0.74	0.51	0.027	0.15
pDC	FKBP2	6.7	0.046	0.48	0.72
pDC	FKBP3	6.8	0.11	0.015	0.11
pDC	FKBP4	5.6	0.012	0.86	0.94
pDC	FKBP5	8.9	0.95	3.30E-09	1.50E-06
pDC	FKBP7	2.7	-0.088	0.35	0.62
pDC	FKBP8	5.6	0.031	0.64	0.83
pDC	FKBPL	1.9	-0.18	0.12	0.36
pDC	FKRP	3.6	-0.052	0.49	0.72
pDC	FKTN	2.7	0.028	0.79	0.91
pDC	FLAD1	6.2	0.047	0.25	0.52
pDC	FLCN	3.1	-0.2	0.033	0.17
pDC	FLG	0.85	0.14	0.58	0.79
pDC	FLG-AS1	0.26	0.085	0.78	0.9
pDC	FLI1	6.5	0.039	0.43	0.68
pDC	FLII	8.1	0.043	0.31	0.58
pDC	FLJ10038	3.7	-0.039	0.72	0.87
pDC	FLJ13224	1.4	-0.31	0.068	0.26
pDC	FLJ20021	0.83	-0.088	0.58	0.79
pDC	FLJ27354	0.56	0.22	0.17	0.44
pDC	FLJ32255	4.7	0.05	0.54	0.76
pDC	FLJ37453	3.1	-0.23	0.024	0.14
pDC	FLJ42351	0.12	-0.054	0.81	0.92
pDC	FLJ42393	0.1	-0.25	0.4	0.66
pDC	FLJ42627	3.9	0.0064	0.97	0.99
pDC	FLJ45513	0.16	0.083	0.73	0.88
pDC	FLNA	7.3	0.042	0.73	0.88
pDC	FLNB	8.9	-0.16	0.038	0.19
pDC	FLOT1	7.8	-0.13	0.0071	0.068
pDC	FLOT2	7.7	-0.039	0.35	0.62
pDC	FLT3	8.8	0.2	0.011	0.088
pDC	FLT3LG	0.13	-0.015	0.94	0.98
pDC	FLVCR1	4.3	0.16	0.11	0.33
pDC	FLVCR1-AS1	2.3	0.12	0.56	0.77
pDC	FLYWCH1	4.9	0.0041	0.96	0.98
pDC	FLYWCH2	3.6	-0.013	0.86	0.94
pDC	FMN1	3.4	-0.31	0.023	0.14
pDC	FMNL1	5.1	0.0093	0.9	0.96
pDC	FMNL2	3.8	-0.093	0.46	0.7
pDC	FMNL3	7.9	-0.13	0.0089	0.078
pDC	FMO2	0.21	-0.13	0.6	0.8
pDC	FMO3	-0.1	-0.94	0.013	0.099
pDC	FMO4	2.5	0.0035	0.97	0.99
pDC	FMO5	4	-0.025	0.76	0.89
pDC	FMO6P	0.062	-0.53	0.15	0.41
pDC	FMR1	5.4	0.015	0.87	0.95
pDC	FN1	0.72	-0.098	0.65	0.83
pDC	FN3KRP	6.1	-0.065	0.35	0.62
pDC	FNBP1	7.9	0.0054	0.88	0.95
pDC	FNBP1L	4.8	-0.26	0.00044	0.01
pDC	FNBP4	7.5	0.0073	0.88	0.95
pDC	FNDC3A	6.5	-0.069	0.24	0.51
pDC	FNDC3B	3.6	0.012	0.91	0.96
pDC	FNDC9	-0.15	-0.3	0.3	0.58
pDC	FNIP1	4.2	-0.23	0.0089	0.078
pDC	FNIP2	5.1	0.06	0.42	0.68
pDC	FNTA	7.1	-0.015	0.69	0.86
pDC	FNTB	0.39	-0.19	0.25	0.52
pDC	FOCAD	5.3	0.082	0.26	0.53
pDC	FOPNL	6.4	0.0061	0.89	0.95
pDC	FOS	7.5	0.72	0.026	0.15
pDC	FOSB	3.1	0.21	0.58	0.79
pDC	FOSL2	3.7	0.057	0.57	0.78
pDC	FOXJ2	5.4	-0.041	0.49	0.73
pDC	FOXJ3	5.9	0.015	0.83	0.93
pDC	FOXK1	4.2	-0.15	0.038	0.19
pDC	FOXK2	4.5	-0.071	0.3	0.58
pDC	FOXN2	6.2	0.21	0.0012	0.021
pDC	FOXN3	5.5	0.061	0.3	0.58
pDC	FOXN3-AS1	0.86	0.19	0.22	0.49
pDC	FOXO1	0.035	-0.41	0.14	0.39
pDC	FOXO3	5.5	0.0052	0.92	0.97
pDC	FOXO3B	0.91	0.15	0.39	0.65
pDC	FOXP1	7.3	0.04	0.25	0.52
pDC	FOXP1-AS1	2.2	-0.15	0.46	0.7
pDC	FOXP4	2.3	-0.11	0.28	0.56
pDC	FOXRED1	5.8	0.053	0.21	0.49
pDC	FOXRED2	5.8	-0.17	0.002	0.029
pDC	FPGS	6.5	0.066	0.12	0.36
pDC	FPGT	3.2	-0.23	0.017	0.12
pDC	FRA10AC1	3.4	-0.0052	0.94	0.98
pDC	FRAT1	3.3	0.021	0.81	0.92
pDC	FRAT2	4.8	0.11	0.078	0.28
pDC	FRG1	5	0.043	0.37	0.63
pDC	FRG1BP	3.3	-0.14	0.5	0.73
pDC	FRG1CP	3.4	-0.028	0.87	0.95
pDC	FRG1HP	4.3	0.079	0.47	0.71
pDC	FRG1JP	0.55	-0.0051	0.99	0.99
pDC	FRMD4A	2	-0.26	0.055	0.23
pDC	FRMD4B	5.9	0.043	0.71	0.87
pDC	FRMD8	7	-0.0076	0.85	0.94
pDC	FRMPD1	0.62	0.38	0.11	0.35
pDC	FRRS1	-0.11	-0.5	0.12	0.36
pDC	FRS2	4.1	-0.12	0.15	0.4
pDC	FRS3	2.1	-0.031	0.75	0.89
pDC	FRY	2.1	0.11	0.59	0.8
pDC	FRYL	6.9	-0.19	0.0082	0.074
pDC	FSD1	0.96	0.13	0.51	0.74
pDC	FSD1L	2.2	0.022	0.86	0.94
pDC	FSD2	1.1	-0.26	0.22	0.49
pDC	FSIP2	-0.073	0.17	0.69	0.85
pDC	FSTL1	2.3	0.12	0.55	0.77
pDC	FSTL3	1.4	-0.14	0.34	0.61
pDC	FTCDNL1	3.4	-0.094	0.3	0.57
pDC	FTH1	11	0.085	0.062	0.25
pDC	FTL	11	-0.065	0.44	0.69
pDC	FTO	5.8	0.063	0.32	0.59
pDC	FTSJ1	5.7	0.18	1.90E-05	0.001
pDC	FTSJ2	6.2	0.047	0.19	0.46
pDC	FTSJ3	6.7	0.053	0.17	0.43
pDC	FTX	3.4	-0.34	0.0047	0.053
pDC	FUBP1	6.3	0.019	0.58	0.79
pDC	FUBP3	6.4	0.07	0.18	0.44
pDC	FUCA1	6.1	-0.2	0.00014	0.0045
pDC	FUCA2	5.3	0.12	0.048	0.21
pDC	FUK	3.4	-0.0084	0.92	0.97
pDC	FUNDC1	4.9	0.018	0.72	0.87
pDC	FUNDC2	6	0.048	0.27	0.55
pDC	FUOM	4.4	0.053	0.51	0.74
pDC	FURIN	6	-0.35	0.0003	0.0079
pDC	FUS	7.1	0.04	0.6	0.8
pDC	FUT10	4.1	-0.064	0.55	0.77
pDC	FUT11	3.8	-0.34	2.60E-07	3.60E-05
pDC	FUT4	3.9	0.04	0.54	0.76
pDC	FUT7	7.1	0.17	0.15	0.4
pDC	FUT8	4.2	0.21	0.0029	0.038
pDC	FUZ	3.1	-0.099	0.31	0.58
pDC	FXN	4.6	-0.23	0.019	0.12
pDC	FXR1	5.9	0.012	0.75	0.89
pDC	FXR2	5.7	-0.04	0.36	0.63
pDC	FXYD5	6.8	0.18	0.0068	0.066
pDC	FXYD6	0.47	0.71	0.052	0.23
pDC	FYB	7.6	0.23	0.0011	0.019
pDC	FYCO1	5.5	-0.26	0.0022	0.032
pDC	FYN	6.8	0.0036	0.95	0.98
pDC	FYTTD1	7.1	0.011	0.83	0.93
pDC	FZD1	3.3	-0.17	0.23	0.5
pDC	FZD2	2.5	-0.078	0.49	0.73
pDC	FZD3	6.7	0.052	0.4	0.66
pDC	FZD6	2.9	0.041	0.8	0.91
pDC	FZR1	4.8	-0.044	0.44	0.69
pDC	G2E3	5.1	-0.077	0.22	0.49
pDC	G3BP1	8.1	0.084	0.074	0.27
pDC	G3BP2	7.6	0.046	0.43	0.68
pDC	G6PC3	5.7	0.059	0.26	0.54
pDC	G6PD	2.1	0.22	0.041	0.19
pDC	GAA	5.9	-0.029	0.85	0.94
pDC	GAB1	4.9	0.059	0.56	0.78
pDC	GAB2	4.3	-0.22	0.0088	0.078
pDC	GAB3	5.8	0.086	0.086	0.3
pDC	GABARAP	9.2	0.053	0.28	0.56
pDC	GABARAPL1	2.7	0.086	0.57	0.78
pDC	GABARAPL2	7.8	-0.014	0.75	0.89
pDC	GABBR1	3.4	-0.037	0.77	0.9
pDC	GABPA	5.8	-0.044	0.53	0.76
pDC	GABPB1	5.4	0.15	0.009	0.079
pDC	GABPB1-AS1	4.2	-0.059	0.63	0.82
pDC	GABPB2	3.4	-0.074	0.35	0.62
pDC	GABRR2	1.6	-0.42	0.012	0.093
pDC	GABRR3	0.036	0.079	0.75	0.89
pDC	GADD45A	3.3	-0.078	0.45	0.7
pDC	GADD45B	5.6	0.12	0.18	0.44
pDC	GADD45G	0.16	1.3	4.60E-05	0.002
pDC	GADD45GIP1	5.7	0.096	0.16	0.42
pDC	GAK	7.7	-0.028	0.56	0.77
pDC	GAL3ST4	3.9	0.19	0.087	0.3
pDC	GALC	4.6	-0.04	0.62	0.81
pDC	GALE	3	0.19	0.023	0.14
pDC	GALK1	5.9	-0.0009	0.99	0.99
pDC	GALK2	4.9	0.095	0.065	0.26
pDC	GALM	-0.09	0.052	0.85	0.93
pDC	GALNS	4.5	0.08	0.23	0.5
pDC	GALNT1	7.3	-0.00059	0.99	1
pDC	GALNT10	5.3	0.046	0.46	0.7
pDC	GALNT11	4.8	0.034	0.55	0.77
pDC	GALNT12	2.2	0.059	0.63	0.82
pDC	GALNT2	7.1	0.22	0.00062	0.013
pDC	GALNT3	6.5	-0.033	0.63	0.81
pDC	GALNT6	4.2	0.046	0.58	0.79
pDC	GALNT7	6.3	0.06	0.34	0.61
pDC	GALT	6.5	0.033	0.57	0.78
pDC	GAMT	3.4	0.11	0.24	0.51
pDC	GAN	2.1	0.076	0.58	0.79
pDC	GANAB	8	-0.015	0.75	0.89
pDC	GANC	5.9	-0.085	0.13	0.37
pDC	GAPDH	8.5	0.35	3.60E-10	2.20E-07
pDC	GAPDHS	2.7	-0.017	0.88	0.95
pDC	GAPT	9.6	0.16	0.0043	0.05
pDC	GAPVD1	6.8	0.042	0.45	0.69
pDC	GAR1	3.2	-0.1	0.19	0.46
pDC	GAREM	0.96	-0.39	0.1	0.33
pDC	GAREML	3.9	-0.091	0.39	0.65
pDC	GARNL3	4	-0.066	0.51	0.74
pDC	GARS	6.9	0.15	0.00012	0.0041
pDC	GART	7.3	0.13	0.0042	0.049
pDC	GAS1	2.8	-0.47	0.095	0.32
pDC	GAS2L3	1.2	0.3	0.092	0.31
pDC	GAS5	4.9	0.11	0.12	0.36
pDC	GAS6	8.8	-0.075	0.27	0.55
pDC	GAS6-AS1	0.87	-0.068	0.67	0.85
pDC	GAS7	3	-0.49	0.01	0.084
pDC	GAS8	1.8	0.02	0.86	0.94
pDC	GATAD1	4.5	-0.19	0.0013	0.022
pDC	GATAD2A	5.4	0.034	0.58	0.79
pDC	GATAD2B	4.3	0.01	0.9	0.96
pDC	GATB	4.4	0.1	0.11	0.35
pDC	GATC	5.6	-0.022	0.62	0.81
pDC	GATM	3.9	-0.48	0.076	0.28
pDC	GATS	1.4	0.21	0.16	0.41
pDC	GATSL2	1.1	-0.32	0.073	0.27
pDC	GATSL3	3	-0.085	0.34	0.61
pDC	GBA	5.2	0.084	0.11	0.34
pDC	GBA2	6.5	-0.046	0.23	0.5
pDC	GBAP1	1.4	-0.077	0.66	0.84
pDC	GBAS	6.7	0.025	0.58	0.79
pDC	GBAT2	1.8	0.088	0.42	0.68
pDC	GBE1	5.1	-0.031	0.62	0.81
pDC	GBF1	6.5	-0.024	0.7	0.86
pDC	GBGT1	1.4	0.17	0.33	0.6
pDC	GBP1	-0.1	0.33	0.42	0.68
pDC	GBP2	1.4	1.1	1.10E-06	0.00011
pDC	GBP3	2	0.43	0.004	0.047
pDC	GCA	6.1	0.017	0.77	0.9
pDC	GCAT	1.6	0.084	0.69	0.85
pDC	GCC1	5.6	0.033	0.62	0.81
pDC	GCC2	7.3	-0.065	0.2	0.47
pDC	GCDH	4.7	0.031	0.56	0.77
pDC	GCFC2	5.9	0.038	0.49	0.73
pDC	GCH1	4.5	0.17	0.049	0.22
pDC	GCHFR	4.6	0.42	0.0063	0.063
pDC	GCLC	5.6	-0.037	0.7	0.86
pDC	GCLM	4.1	-0.19	0.0035	0.043
pDC	GCN1	7.2	-0.17	0.029	0.16
pDC	GCNT1	5.5	0.29	0.00036	0.0091
pDC	GCNT2	3.6	0.17	0.13	0.37
pDC	GCNT7	1	-0.22	0.19	0.46
pDC	GCSAM	4.1	0.34	0.0023	0.033
pDC	GCSAML	0.28	-0.52	0.19	0.45
pDC	GCSAML-AS1	2.5	-0.13	0.73	0.88
pDC	GCSH	3.2	0.028	0.68	0.85
pDC	GCSHP3	0.14	-0.23	0.32	0.59
pDC	GDAP1	1.6	-0.15	0.38	0.64
pDC	GDAP2	5	-0.13	0.021	0.13
pDC	GDE1	5.4	-0.022	0.66	0.84
pDC	GDF11	1.2	-0.27	0.13	0.37
pDC	GDI1	6.3	0.14	0.0026	0.035
pDC	GDI2	8.7	0.089	0.023	0.14
pDC	GDPD1	0.55	0.15	0.33	0.61
pDC	GDPD5	4.2	-0.043	0.72	0.87
pDC	GDPGP1	0.36	-0.3	0.092	0.31
pDC	GEMIN2	4.3	0.013	0.84	0.93
pDC	GEMIN4	5.2	-0.051	0.4	0.66
pDC	GEMIN5	5.4	0.092	0.11	0.34
pDC	GEMIN6	3.1	0.11	0.12	0.36
pDC	GEMIN7	5.4	-0.087	0.08	0.29
pDC	GEMIN8	4.5	-0.0068	0.88	0.95
pDC	GEN1	4.5	-0.02	0.82	0.92
pDC	GET4	5.7	0.062	0.22	0.49
pDC	GFER	2.1	0.031	0.75	0.89
pDC	GFI1	4.9	-0.15	0.04	0.19
pDC	GFM1	6.6	0.047	0.41	0.67
pDC	GFM2	5.8	0.06	0.32	0.59
pDC	GFOD1	-0.097	0.62	0.036	0.18
pDC	GFOD2	4	-0.061	0.34	0.61
pDC	GFPT1	5.9	-0.042	0.61	0.8
pDC	GGA1	4.8	-0.089	0.068	0.26
pDC	GGA2	9.9	-0.068	0.16	0.42
pDC	GGA3	6.2	-0.12	0.15	0.41
pDC	GGACT	2.1	0.53	0.0059	0.06
pDC	GGCT	4.5	0.17	0.0033	0.041
pDC	GGCX	4.7	-0.022	0.69	0.85
pDC	GGH	5.4	-0.085	0.26	0.53
pDC	GGNBP2	8	0.22	6.60E-05	0.0026
pDC	GGPS1	6	0.039	0.37	0.64
pDC	GGT1	1.6	0.91	8.60E-05	0.0032
pDC	GGT7	1.9	0.13	0.35	0.62
pDC	GGTA1P	4.5	-0.44	0.0088	0.078
pDC	GHDC	4.8	0.047	0.41	0.67
pDC	GHITM	8.5	0.081	0.05	0.22
pDC	GHRL	4.6	0.29	0.0037	0.045
pDC	GHRLOS	2.7	-0.087	0.5	0.73
pDC	GID4	3.8	-0.086	0.24	0.52
pDC	GID8	5	-0.1	0.04	0.19
pDC	GIGYF1	2.8	-0.15	0.2	0.46
pDC	GIGYF2	6.5	-0.024	0.55	0.77
pDC	GIMAP2	2.9	0.13	0.18	0.44
pDC	GIMAP8	3.5	-0.0054	0.98	0.99
pDC	GIN1	3.8	-0.12	0.11	0.33
pDC	GINM1	5.8	0.0057	0.91	0.96
pDC	GINS1	3	0.023	0.82	0.92
pDC	GINS2	0.4	0.16	0.42	0.68
pDC	GINS3	3.9	-0.089	0.27	0.54
pDC	GINS4	1.5	-0.093	0.44	0.69
pDC	GIPC1	4	0.19	0.018	0.12
pDC	GIT1	6.9	-0.087	0.1	0.33
pDC	GIT2	8.4	-0.0017	0.96	0.98
pDC	GJD3	0.57	0.21	0.2	0.47
pDC	GK	4.1	0.15	0.031	0.17
pDC	GK5	3.5	-0.15	0.11	0.34
pDC	GKAP1	1.1	-0.43	0.012	0.093
pDC	GLA	4.9	-0.0058	0.91	0.96
pDC	GLB1	6.7	0.078	0.087	0.3
pDC	GLB1L	1.4	-0.095	0.57	0.78
pDC	GLCCI1	6.2	-0.026	0.69	0.85
pDC	GLCE	5.7	-0.048	0.52	0.75
pDC	GLDN	2.4	0.62	0.036	0.18
pDC	GLE1	6.7	0.043	0.41	0.66
pDC	GLG1	9.1	-0.1	0.088	0.3
pDC	GLI1	0.62	-0.43	0.047	0.21
pDC	GLI4	4.1	0.038	0.6	0.8
pDC	GLIDR	1.7	-0.026	0.84	0.93
pDC	GLIPR1	7.7	-0.15	0.00052	0.011
pDC	GLIPR1L2	0.69	-0.26	0.3	0.57
pDC	GLIPR2	5	0.46	9.10E-06	0.00058
pDC	GLMN	4	0.03	0.64	0.82
pDC	GLMP	4.3	0.029	0.64	0.82
pDC	GLO1	8.2	0.15	0.0043	0.049
pDC	GLOD4	6.5	0.057	0.11	0.34
pDC	GLRB	3	0.89	0.2	0.46
pDC	GLRX	6.8	0.2	0.00045	0.01
pDC	GLRX2	2.3	-0.2	0.02	0.13
pDC	GLRX3	6	0.096	0.024	0.14
pDC	GLRX5	6.1	-0.062	0.18	0.45
pDC	GLS	7.3	0.02	0.73	0.88
pDC	GLS2	0.27	-0.26	0.23	0.5
pDC	GLT1D1	6	0.0076	0.94	0.98
pDC	GLT8D1	7	-0.021	0.61	0.8
pDC	GLTP	4.5	0.18	0.017	0.11
pDC	GLTSCR1	1.3	-0.051	0.7	0.86
pDC	GLTSCR1L	3.5	-0.24	0.0028	0.037
pDC	GLTSCR2	6.4	-0.061	0.37	0.64
pDC	GLUD1	7.7	0.065	0.19	0.46
pDC	GLUD1P3	3.8	-0.18	0.086	0.3
pDC	GLUL	8.9	1.2	1.00E-10	1.20E-07
pDC	GLYCTK	2.7	-0.071	0.47	0.71
pDC	GLYR1	6.7	0.024	0.59	0.79
pDC	GM2A	6.5	0.095	0.23	0.5
pDC	GMCL1	6.3	-0.044	0.55	0.77
pDC	GMDS	4	0.25	0.00014	0.0047
pDC	GMDS-AS1	3	-0.17	0.091	0.31
pDC	GMEB1	4.8	0.014	0.8	0.91
pDC	GMEB2	4.1	0.11	0.12	0.37
pDC	GMFB	6.7	0.027	0.62	0.81
pDC	GMFG	6.7	0.042	0.4	0.65
pDC	GMIP	7.1	0.026	0.52	0.75
pDC	GMNN	3.6	0.066	0.38	0.65
pDC	GMPPA	5.8	0.13	0.0037	0.045
pDC	GMPPB	6.6	0.1	0.06	0.24
pDC	GMPR	4.9	0.95	0.0001	0.0036
pDC	GMPR2	6	0.035	0.28	0.55
pDC	GMPS	6.2	0.028	0.52	0.75
pDC	GNA11	4.1	-0.49	0.03	0.16
pDC	GNA12	7.6	0.065	0.35	0.62
pDC	GNA13	6.6	-0.056	0.29	0.56
pDC	GNA15	6.7	0.042	0.46	0.71
pDC	GNAI1	-0.11	0.13	0.71	0.87
pDC	GNAI2	9.5	0.044	0.2	0.47
pDC	GNAI3	7.6	0.03	0.51	0.74
pDC	GNAL	0.5	-0.21	0.25	0.52
pDC	GNAQ	7.1	-0.07	0.18	0.45
pDC	GNAS	9.9	0.025	0.57	0.78
pDC	GNAT2	1.6	-0.34	0.063	0.25
pDC	GNB1	9.4	0.044	0.27	0.54
pDC	GNB1L	2.9	0.022	0.77	0.9
pDC	GNB2	5.5	0.14	0.064	0.25
pDC	GNB2L1	8.7	0.0097	0.84	0.93
pDC	GNB4	6.7	-0.053	0.31	0.58
pDC	GNB5	5.7	-0.023	0.59	0.79
pDC	GNE	4	-0.00087	0.99	1
pDC	GNG11	2.4	-1.9	2.80E-05	0.0014
pDC	GNG2	5.6	-0.096	0.23	0.5
pDC	GNG5	7.3	0.12	0.04	0.19
pDC	GNG7	7	-0.12	0.0077	0.071
pDC	GNGT2	1.7	0.56	0.0011	0.019
pDC	GNL1	4.8	-0.045	0.41	0.66
pDC	GNL2	7.2	0.065	0.096	0.32
pDC	GNL3	7.7	0.11	0.0051	0.055
pDC	GNL3L	6.5	0.012	0.84	0.93
pDC	GNMT	2.1	-0.23	0.084	0.3
pDC	GNPAT	6.3	0.046	0.24	0.51
pDC	GNPDA1	5.5	-0.022	0.78	0.9
pDC	GNPDA2	4.1	-0.014	0.84	0.93
pDC	GNPNAT1	4	0.1	0.17	0.43
pDC	GNPTAB	7.4	-0.096	0.069	0.27
pDC	GNPTG	5.7	-0.012	0.78	0.9
pDC	GNRH1	0.38	-0.085	0.73	0.88
pDC	GNS	8.3	0.037	0.53	0.76
pDC	GOLGA1	5.4	-0.1	0.076	0.28
pDC	GOLGA2	4.2	-0.12	0.097	0.32
pDC	GOLGA2P5	1.9	-0.41	0.035	0.18
pDC	GOLGA3	5.9	-0.023	0.68	0.85
pDC	GOLGA4	7.3	-0.057	0.19	0.45
pDC	GOLGA5	6.5	0.033	0.45	0.7
pDC	GOLGA7	6.8	0.071	0.072	0.27
pDC	GOLGA8A	5.6	-0.035	0.84	0.93
pDC	GOLGA8B	5.1	-0.29	0.051	0.22
pDC	GOLGA8N	0.74	0.13	0.4	0.66
pDC	GOLGB1	7	-0.046	0.25	0.53
pDC	GOLIM4	3.9	0.095	0.43	0.68
pDC	GOLM1	0.68	-0.15	0.45	0.7
pDC	GOLPH3	7.5	0.086	0.067	0.26
pDC	GOLPH3L	6.1	-0.017	0.75	0.89
pDC	GOLT1B	6.4	0.061	0.32	0.59
pDC	GON4L	6.1	-0.038	0.51	0.74
pDC	GOPC	5.8	-0.076	0.12	0.35
pDC	GORAB	4.2	-0.022	0.73	0.88
pDC	GORASP1	6.1	-0.067	0.2	0.47
pDC	GORASP2	7.8	0.089	0.08	0.29
pDC	GOSR1	6.1	-0.042	0.18	0.44
pDC	GOSR2	6.7	0.038	0.3	0.57
pDC	GOT1	6	-0.078	0.12	0.35
pDC	GOT2	7.4	0.069	0.12	0.36
pDC	GP5	2.2	0.18	0.26	0.53
pDC	GP6	0.15	-0.028	0.91	0.96
pDC	GPAA1	7.6	0.0032	0.94	0.98
pDC	GPALPP1	4.5	-0.014	0.76	0.89
pDC	GPAM	3.8	-0.2	0.053	0.23
pDC	GPANK1	4.4	-0.068	0.24	0.51
pDC	GPAT2	0.1	-0.53	0.098	0.32
pDC	GPAT3	0.38	-0.13	0.73	0.88
pDC	GPAT4	6.7	-0.032	0.41	0.66
pDC	GPATCH1	5.1	-0.096	0.056	0.23
pDC	GPATCH11	7.5	-0.12	0.032	0.17
pDC	GPATCH2	4.4	-0.059	0.41	0.67
pDC	GPATCH2L	5.4	-0.076	0.22	0.49
pDC	GPATCH3	4.6	0.12	0.0017	0.026
pDC	GPATCH4	4.3	0.17	0.0041	0.048
pDC	GPATCH8	6.4	-0.011	0.76	0.89
pDC	GPBP1	7.8	0.097	0.016	0.11
pDC	GPBP1L1	7.5	0.042	0.27	0.54
pDC	GPC2	0.71	0.22	0.23	0.5
pDC	GPCPD1	6.1	0.061	0.28	0.56
pDC	GPD1L	6.3	-0.063	0.39	0.65
pDC	GPD2	4.3	0.045	0.59	0.79
pDC	GPHN	3.4	0.036	0.66	0.84
pDC	GPI	6.5	0.14	0.0013	0.022
pDC	GPKOW	5.2	0.075	0.067	0.26
pDC	GPLD1	2.6	-0.29	0.014	0.099
pDC	GPM6A	3.8	-0.18	0.59	0.79
pDC	GPM6B	6.9	-0.27	0.0047	0.053
pDC	GPN1	6.1	0.03	0.46	0.71
pDC	GPN2	4.4	0.049	0.31	0.59
pDC	GPN3	6.3	-0.084	0.13	0.38
pDC	GPNMB	1.5	-0.56	0.011	0.086
pDC	GPR107	4.1	-0.11	0.22	0.49
pDC	GPR108	6.1	0.047	0.32	0.6
pDC	GPR132	5.2	-0.047	0.53	0.76
pDC	GPR137	3.2	-0.049	0.56	0.77
pDC	GPR137B	1.7	-0.05	0.7	0.86
pDC	GPR141	-0.052	0.23	0.43	0.68
pDC	GPR146	3.1	0.076	0.66	0.84
pDC	GPR153	2	-0.98	0.00045	0.01
pDC	GPR155	2.6	-0.007	0.96	0.99
pDC	GPR160	5	-0.2	0.04	0.19
pDC	GPR162	1.6	-0.18	0.49	0.72
pDC	GPR171	2.7	0.67	0.00043	0.01
pDC	GPR174	2.2	0.12	0.34	0.61
pDC	GPR18	4.8	0.23	0.0071	0.068
pDC	GPR180	5.3	0.35	0.0012	0.02
pDC	GPR183	9.3	0.16	0.27	0.54
pDC	GPR22	0.73	-0.062	0.82	0.92
pDC	GPR35	0.32	0.079	0.71	0.87
pDC	GPR39	1.3	-0.47	0.0006	0.013
pDC	GPR55	3.3	0.13	0.36	0.62
pDC	GPR65	5.7	0.32	0.0025	0.035
pDC	GPR89A	4.2	0.04	0.43	0.68
pDC	GPR89B	3.4	0.0099	0.89	0.95
pDC	GPRASP1	2	-0.41	0.075	0.28
pDC	GPRC5C	4.3	-0.048	0.54	0.76
pDC	GPS1	7	0.057	0.15	0.39
pDC	GPS2	7	0.0071	0.88	0.95
pDC	GPSM2	1.7	-0.015	0.91	0.96
pDC	GPSM3	5.5	-0.035	0.61	0.8
pDC	GPX1	9	-0.053	0.44	0.68
pDC	GPX4	6.3	-0.0063	0.92	0.97
pDC	GPX7	5.8	-0.043	0.47	0.71
pDC	GRAMD1A	5.2	0.0014	0.98	0.99
pDC	GRAMD1B	6.4	-0.16	0.0064	0.063
pDC	GRAMD3	5.6	0.23	0.00095	0.017
pDC	GRAMD4	5.7	0.098	0.27	0.54
pDC	GRAP	3	0.12	0.36	0.63
pDC	GRASP	4.3	0.55	0.0027	0.036
pDC	GRB10	1.3	0.14	0.55	0.77
pDC	GRB14	0.17	-0.61	0.0095	0.081
pDC	GRB2	8.7	-0.024	0.52	0.75
pDC	GRHPR	6.2	0.11	0.068	0.26
pDC	GRID2IP	0.21	-0.56	0.007	0.067
pDC	GRINA	5	0.071	0.4	0.66
pDC	GRIP1	3.5	-0.3	0.0053	0.057
pDC	GRIPAP1	6.2	-0.00018	1	1
pDC	GRK4	0.74	-0.23	0.12	0.37
pDC	GRK6	7.5	-0.14	0.0072	0.068
pDC	GRN	11	0.027	0.57	0.78
pDC	GRPEL1	6	-0.042	0.39	0.65
pDC	GRPEL2	3.1	-0.039	0.72	0.87
pDC	GRSF1	8.5	0.1	0.013	0.095
pDC	GRWD1	6	0.16	0.00072	0.014
pDC	GS1-124K5.11	5.5	-0.089	0.15	0.4
pDC	GS1-259H13.2	0.96	-0.18	0.22	0.49
pDC	GSAP	3.6	0.041	0.82	0.92
pDC	GSDMB	2	-0.25	0.19	0.46
pDC	GSDMD	6.6	0.053	0.45	0.7
pDC	GSE1	2.2	-0.28	0.076	0.28
pDC	GSG2	-0.029	-0.32	0.32	0.6
pDC	GSK3A	5.1	0.025	0.61	0.8
pDC	GSK3B	5.1	-0.037	0.43	0.68
pDC	GSKIP	5.4	0.012	0.85	0.93
pDC	GSN	9.5	0.17	0.00086	0.016
pDC	GSN-AS1	3.6	-0.19	0.21	0.47
pDC	GSPT1	6.8	0.0061	0.89	0.95
pDC	GSPT2	4.7	0.081	0.15	0.4
pDC	GSR	6.2	0.038	0.49	0.73
pDC	GSS	5.5	-0.044	0.29	0.56
pDC	GSTA4	1.6	0.17	0.26	0.54
pDC	GSTCD	3.5	-0.11	0.2	0.47
pDC	GSTK1	7.4	0.099	0.0092	0.08
pDC	GSTM1	4.3	0.0077	0.99	1
pDC	GSTM2	5.1	0.14	0.2	0.47
pDC	GSTM3	0.78	-0.42	0.11	0.34
pDC	GSTM4	3.6	0.24	0.32	0.59
pDC	GSTM5	1.4	-0.11	0.83	0.93
pDC	GSTO1	6.4	0.11	0.015	0.11
pDC	GSTP1	7.9	0.17	0.0037	0.045
pDC	GSTZ1	3.4	0.19	0.025	0.15
pDC	GTDC1	1.7	-0.21	0.15	0.4
pDC	GTF2A1	4.1	-0.081	0.44	0.69
pDC	GTF2A2	6.5	0.065	0.15	0.4
pDC	GTF2B	6.2	0.076	0.092	0.31
pDC	GTF2E1	4.8	-0.025	0.71	0.86
pDC	GTF2E2	6.8	0.057	0.2	0.47
pDC	GTF2F1	5.7	0.079	0.086	0.3
pDC	GTF2F2	4.6	0.08	0.06	0.25
pDC	GTF2H1	6.2	0.075	0.13	0.38
pDC	GTF2H3	5.1	0.037	0.48	0.72
pDC	GTF2H4	3.5	0.042	0.6	0.8
pDC	GTF2H5	4.7	0.025	0.69	0.86
pDC	GTF2I	6.4	0.0028	0.95	0.98
pDC	GTF2IP1	2.1	-0.19	0.063	0.25
pDC	GTF2IP20	3.6	-0.068	0.44	0.69
pDC	GTF2IRD2	2.9	-0.22	0.012	0.093
pDC	GTF2IRD2B	4.7	-0.13	0.013	0.097
pDC	GTF3A	8.4	0.012	0.75	0.89
pDC	GTF3C1	6.8	-0.07	0.33	0.6
pDC	GTF3C2	6.5	0.063	0.11	0.33
pDC	GTF3C3	5.8	-0.01	0.84	0.93
pDC	GTF3C4	3.7	-0.036	0.67	0.84
pDC	GTF3C5	6	-0.025	0.49	0.72
pDC	GTF3C6	6.4	0.033	0.46	0.7
pDC	GTPBP1	6	0.14	0.021	0.13
pDC	GTPBP10	4.4	-0.22	0.00077	0.015
pDC	GTPBP2	2.9	-0.046	0.62	0.81
pDC	GTPBP3	4.4	-0.11	0.057	0.24
pDC	GTPBP4	6.3	0.12	0.0031	0.04
pDC	GTPBP8	3.6	0.079	0.17	0.44
pDC	GTSE1	0.96	-0.053	0.71	0.87
pDC	GTSE1-AS1	0.11	-0.21	0.4	0.66
pDC	GTSF1	3.7	0.55	0.0012	0.021
pDC	GUCA1A	1.9	0.38	0.015	0.11
pDC	GUCD1	6.4	-0.04	0.35	0.62
pDC	GUCY1A3	7	-0.045	0.32	0.59
pDC	GUCY1B3	3.3	-0.017	0.89	0.95
pDC	GUCY2D	5.3	-0.14	0.15	0.41
pDC	GUF1	5.9	0.0048	0.93	0.97
pDC	GUK1	7.8	-0.11	0.081	0.29
pDC	GUSB	6.8	0.02	0.53	0.75
pDC	GUSBP1	3.7	-0.21	0.035	0.18
pDC	GUSBP11	5.7	-0.13	0.088	0.3
pDC	GUSBP2	0.55	-0.24	0.21	0.48
pDC	GUSBP4	4	-0.052	0.55	0.77
pDC	GVINP1	2.6	0.21	0.18	0.44
pDC	GXYLT1	3.3	-0.092	0.33	0.61
pDC	GXYLT1P3	-0.15	0.48	0.11	0.35
pDC	GXYLT2	1.8	-0.098	0.62	0.81
pDC	GYG1	6.2	0.18	0.0073	0.068
pDC	GYPC	2.7	0.26	0.28	0.55
pDC	GYPE	0.11	-0.25	0.45	0.7
pDC	GYS1	6.5	0.058	0.25	0.53
pDC	GZF1	3.6	0.027	0.77	0.9
pDC	GZMB	12	0.11	0.12	0.36
pDC	GZMH	3.1	-0.081	0.72	0.87
pDC	H1F0	4.7	-0.19	0.13	0.38
pDC	H1FX	7.2	0.14	0.12	0.36
pDC	H2AFJ	3.8	-0.084	0.3	0.58
pDC	H2AFV	7.2	-0.05	0.13	0.38
pDC	H2AFX	2.6	0.042	0.67	0.84
pDC	H2AFY	8.3	0.13	0.0021	0.031
pDC	H2AFZ	7.5	-0.014	0.72	0.87
pDC	H3F3AP4	4.8	0.051	0.71	0.87
pDC	H3F3B	11	0.028	0.51	0.74
pDC	H6PD	5.1	0.11	0.29	0.57
pDC	HAAO	2.6	0.18	0.066	0.26
pDC	HABP4	0.66	0.23	0.23	0.5
pDC	HACD1	0.18	-0.26	0.26	0.54
pDC	HACD2	4.3	-0.018	0.87	0.95
pDC	HACD3	5.8	0.051	0.39	0.65
pDC	HACD4	3.5	0.17	0.05	0.22
pDC	HACE1	4.8	-0.055	0.47	0.71
pDC	HACL1	5.5	0.065	0.13	0.38
pDC	HADH	6.3	0.06	0.19	0.46
pDC	HADHA	8.2	0.023	0.59	0.79
pDC	HADHB	7.2	-0.045	0.3	0.57
pDC	HAGH	6	-0.096	0.098	0.32
pDC	HAGHL	0.61	-0.11	0.55	0.77
pDC	HAL	0.059	-0.4	0.13	0.38
pDC	HAMP	0.44	-0.38	0.15	0.41
pDC	HAPLN3	1.9	1.2	4.10E-08	8.20E-06
pDC	HARBI1	3.1	-0.0024	0.97	0.99
pDC	HARS	6.3	0.12	0.0013	0.022
pDC	HARS2	5.5	0.067	0.13	0.37
pDC	HAT1	6	0.0061	0.91	0.96
pDC	HAUS1	5.4	0.023	0.6	0.8
pDC	HAUS2	4.8	-0.0041	0.93	0.97
pDC	HAUS3	6.2	-0.031	0.5	0.74
pDC	HAUS4	4.4	-0.022	0.7	0.86
pDC	HAUS5	4	-0.024	0.73	0.88
pDC	HAUS6	5.2	-0.03	0.5	0.74
pDC	HAUS7	4.2	0.12	0.066	0.26
pDC	HAUS8	3	-0.065	0.37	0.64
pDC	HAVCR2	5.3	0.42	0.00072	0.014
pDC	HAX1	6.3	0.054	0.19	0.46
pDC	HBEGF	0.14	-0.62	0.053	0.23
pDC	HBP1	7.1	0.031	0.65	0.83
pDC	HBS1L	6.5	-0.011	0.85	0.93
pDC	HCAR1	0.28	-0.15	0.61	0.8
pDC	HCCS	6.6	0.021	0.67	0.85
pDC	HCFC1	5.5	-0.063	0.37	0.63
pDC	HCFC1R1	1.8	-0.07	0.47	0.71
pDC	HCFC2	4.8	-0.13	0.037	0.18
pDC	HCG11	3.3	-0.12	0.2	0.47
pDC	HCG18	5.1	-0.063	0.26	0.53
pDC	HCG23	0.91	-0.31	0.29	0.57
pDC	HCG25	0.43	-0.31	0.065	0.26
pDC	HCG26	0.011	0.65	0.019	0.12
pDC	HCG27	1.2	-0.15	0.47	0.71
pDC	HCK	6.2	0.23	0.033	0.17
pDC	HCLS1	8.6	0.14	1.10E-05	0.00071
pDC	HCP5	6	0.32	0.0042	0.049
pDC	HCST	6.7	0.06	0.39	0.65
pDC	HDAC1	7.2	0.059	0.13	0.37
pDC	HDAC10	4.6	0.11	0.23	0.5
pDC	HDAC11	0.56	0.095	0.65	0.83
pDC	HDAC2	7.2	-0.035	0.37	0.63
pDC	HDAC3	7.4	0.066	0.043	0.2
pDC	HDAC4	3.8	-0.17	0.074	0.27
pDC	HDAC5	6.7	-0.11	0.033	0.17
pDC	HDAC6	6.9	0.067	0.12	0.35
pDC	HDAC7	2.2	0.16	0.2	0.47
pDC	HDAC8	4.3	0.12	0.04	0.19
pDC	HDAC9	6.9	0.18	0.0046	0.051
pDC	HDC	0.76	-1.9	0.0094	0.081
pDC	HDDC2	5	0.068	0.33	0.61
pDC	HDDC3	4.7	-0.11	0.048	0.21
pDC	HDGF	6.5	-0.13	0.0042	0.049
pDC	HDGFRP2	5.7	-0.065	0.23	0.5
pDC	HDGFRP3	1.2	0.016	0.93	0.97
pDC	HDHD1	4.2	-0.036	0.53	0.76
pDC	HDHD2	6.3	0.032	0.47	0.71
pDC	HDHD3	4.5	0.014	0.87	0.95
pDC	HDLBP	8.3	0.11	0.039	0.19
pDC	HDX	1.7	-0.052	0.74	0.88
pDC	HEATR1	5.9	0.004	0.96	0.98
pDC	HEATR3	5.4	0.033	0.7	0.86
pDC	HEATR4	0.82	-0.082	0.67	0.84
pDC	HEATR5A	4.4	-0.18	0.019	0.13
pDC	HEATR5B	7.4	-0.2	0.0037	0.045
pDC	HEATR6	5	0.13	0.032	0.17
pDC	HEBP1	4.3	0.073	0.35	0.62
pDC	HEBP2	5.4	0.13	0.12	0.35
pDC	HECA	5.4	-0.093	0.24	0.51
pDC	HECTD1	7	-0.067	0.16	0.41
pDC	HECTD2	0.025	-0.32	0.3	0.58
pDC	HECTD3	6.8	0.055	0.078	0.28
pDC	HECTD4	5.6	-0.25	0.0033	0.042
pDC	HEG1	3.1	0.62	0.00027	0.0074
pDC	HEIH	3.6	0.12	0.091	0.31
pDC	HELB	5.1	0.06	0.49	0.72
pDC	HELLS	3.3	0.075	0.38	0.65
pDC	HELQ	5.2	-0.049	0.28	0.56
pDC	HELZ	6.9	-0.045	0.39	0.65
pDC	HEMK1	5.2	0.021	0.81	0.92
pDC	HENMT1	5.6	0.0054	0.91	0.96
pDC	HERC1	7.3	-0.14	0.04	0.19
pDC	HERC2	5.3	-0.084	0.19	0.46
pDC	HERC2P2	6.9	-0.023	0.82	0.92
pDC	HERC2P3	3.7	-0.12	0.68	0.85
pDC	HERC2P4	0.53	-0.14	0.72	0.87
pDC	HERC2P7	0.42	-0.12	0.6	0.8
pDC	HERC2P9	3.2	0.039	0.76	0.89
pDC	HERC3	5.9	-0.11	0.033	0.17
pDC	HERC4	5.5	-0.0047	0.93	0.97
pDC	HERC5	6.5	0.56	2.60E-06	0.00022
pDC	HERC6	3.8	1.3	7.80E-07	8.50E-05
pDC	HERPUD1	11	0.054	0.22	0.49
pDC	HERPUD2	5.8	-0.12	0.028	0.16
pDC	HES6	1.9	-0.38	0.0077	0.071
pDC	HESX1	3.9	1.5	5.70E-09	2.10E-06
pDC	HEXA	7.2	0.068	0.044	0.2
pDC	HEXB	7.8	-0.019	0.69	0.85
pDC	HEXDC	4.3	0.026	0.74	0.89
pDC	HEXIM1	4.2	-0.18	0.052	0.22
pDC	HEXIM2	4.5	-0.33	0.00084	0.016
pDC	HGF	0.43	-0.16	0.5	0.73
pDC	HGH1	5.2	0.06	0.24	0.51
pDC	HGS	6.9	0.029	0.45	0.69
pDC	HGSNAT	6.3	-0.19	0.0021	0.031
pDC	HHAT	5.9	-0.11	0.025	0.15
pDC	HHEX	7.6	-0.014	0.76	0.89
pDC	HHIP-AS1	4.2	-0.042	0.77	0.9
pDC	HHLA3	2.3	-0.011	0.91	0.96
pDC	HIAT1	6.9	0.096	0.063	0.25
pDC	HIATL1	7.7	0.0017	0.97	0.99
pDC	HIATL2	5.3	-0.2	0.023	0.14
pDC	HIBADH	4.7	-0.11	0.056	0.23
pDC	HIBCH	5.9	0.01	0.79	0.91
pDC	HIC2	1.5	-0.27	0.07	0.27
pDC	HID1	3.4	0.067	0.58	0.79
pDC	HIF1A	6.8	0.069	0.31	0.58
pDC	HIF1AN	5.6	-0.031	0.52	0.75
pDC	HIGD1A	9.6	0.1	0.064	0.25
pDC	HIGD2A	6	-0.055	0.35	0.62
pDC	HILPDA	3	-0.086	0.31	0.58
pDC	HINFP	5.5	0.056	0.21	0.48
pDC	HINT1	7.9	-0.06	0.22	0.49
pDC	HINT2	5.9	-0.12	0.04	0.19
pDC	HINT3	3.8	-0.18	0.029	0.16
pDC	HIP1	6.8	-0.17	0.019	0.12
pDC	HIPK1	5.9	-0.13	0.03	0.16
pDC	HIPK1-AS1	0.28	0.032	0.9	0.96
pDC	HIPK2	3	0.12	0.34	0.61
pDC	HIPK3	6.7	-0.076	0.3	0.58
pDC	HIRA	5.2	-0.021	0.76	0.89
pDC	HIRIP3	5.2	0.0052	0.91	0.96
pDC	HIST1H1B	0.84	-0.41	0.11	0.33
pDC	HIST1H1C	3.6	-0.35	0.003	0.039
pDC	HIST1H1D	3.1	-0.43	0.1	0.33
pDC	HIST1H1E	2.2	-0.25	0.31	0.58
pDC	HIST1H2AC	5.2	-0.45	0.00023	0.0066
pDC	HIST1H2AE	1.6	-0.67	0.02	0.13
pDC	HIST1H2AK	0.73	-0.12	0.55	0.77
pDC	HIST1H2AL	-0.071	-0.11	0.67	0.85
pDC	HIST1H2AM	1	-0.16	0.54	0.76
pDC	HIST1H2BC	2.5	-0.48	0.033	0.17
pDC	HIST1H2BD	2.6	-0.61	9.10E-06	0.00058
pDC	HIST1H2BF	0.12	-0.81	0.024	0.14
pDC	HIST1H2BG	1.4	-0.54	0.061	0.25
pDC	HIST1H2BJ	0.16	-0.66	0.012	0.092
pDC	HIST1H2BK	5.8	-0.42	1.80E-06	0.00016
pDC	HIST1H2BN	1.2	-0.45	0.022	0.14
pDC	HIST1H3A	0.43	-0.34	0.084	0.3
pDC	HIST1H3D	1.3	-0.68	0.0053	0.057
pDC	HIST1H3E	1.6	-0.2	0.14	0.39
pDC	HIST1H3H	0.45	-0.13	0.48	0.72
pDC	HIST1H4C	6.7	0.012	0.88	0.95
pDC	HIST1H4E	1	-0.45	0.023	0.14
pDC	HIST1H4H	0.25	-0.5	0.032	0.17
pDC	HIST2H2AB	-0.12	-0.45	0.13	0.38
pDC	HIST2H2AC	1.6	-0.29	0.094	0.32
pDC	HIST2H2BE	6.3	-0.54	0.016	0.11
pDC	HIST4H4	0.56	-0.28	0.1	0.33
pDC	HIVEP1	5.8	-0.31	0.0005	0.011
pDC	HIVEP2	4.2	-0.13	0.39	0.65
pDC	HIVEP3	5.1	0.82	1.50E-07	2.30E-05
pDC	HK1	5.9	0.13	0.073	0.27
pDC	HK2	1.9	0.11	0.68	0.85
pDC	HKR1	4.5	-0.28	0.0069	0.067
pDC	HLA-A	10	0.34	0.00029	0.0077
pDC	HLA-B	12	0.34	0.0047	0.052
pDC	HLA-C	10	0.41	1.50E-05	0.00085
pDC	HLA-DMA	9.6	-0.0081	0.85	0.94
pDC	HLA-DMB	9.3	-0.03	0.38	0.64
pDC	HLA-DOA	8.1	-0.1	0.17	0.44
pDC	HLA-DOB	3	-0.037	0.83	0.93
pDC	HLA-DPA1	10	0.012	0.82	0.92
pDC	HLA-DPB1	9.3	-0.034	0.58	0.79
pDC	HLA-DPB2	2.5	0.026	0.9	0.96
pDC	HLA-DQA1	8.1	-0.12	0.52	0.75
pDC	HLA-DQA2	6.2	0.024	0.96	0.98
pDC	HLA-DQB1	8.7	-0.24	0.25	0.52
pDC	HLA-DQB2	3.3	-0.23	0.51	0.74
pDC	HLA-DRA	12	-0.046	0.34	0.61
pDC	HLA-DRB1	11	-0.059	0.5	0.73
pDC	HLA-DRB5	9.4	-0.092	0.67	0.84
pDC	HLA-DRB6	5.9	0.063	0.89	0.95
pDC	HLA-E	10	0.35	1.40E-07	2.10E-05
pDC	HLA-F	6.9	0.46	1.90E-07	2.80E-05
pDC	HLA-F-AS1	1.3	0.49	0.00012	0.0041
pDC	HLA-G	1.5	0.24	0.17	0.44
pDC	HLA-H	6.3	0.51	0.012	0.092
pDC	HLA-J	1.2	-0.018	0.91	0.96
pDC	HLA-L	2.8	0.31	0.055	0.23
pDC	HLCS	4.6	-0.18	0.0055	0.059
pDC	HLTF	6.6	0.055	0.34	0.61
pDC	HLX	3.7	0.13	0.26	0.54
pDC	HM13	8.3	0.093	0.018	0.12
pDC	HM13-AS1	0.36	-0.39	0.028	0.16
pDC	HMBOX1	5.8	-0.11	0.062	0.25
pDC	HMBS	5.2	0.037	0.53	0.75
pDC	HMCES	6	-0.029	0.45	0.69
pDC	HMG20A	6.6	0.063	0.13	0.37
pDC	HMG20B	5.8	0.062	0.22	0.49
pDC	HMGA1	6.3	0.17	0.0025	0.035
pDC	HMGB1	8.7	0.04	0.33	0.6
pDC	HMGB2	6.2	0.062	0.34	0.62
pDC	HMGB3	1.7	-0.2	0.23	0.5
pDC	HMGCL	5.7	0.096	0.014	0.1
pDC	HMGCR	6.4	0.17	0.062	0.25
pDC	HMGCS1	4.4	0.27	0.025	0.15
pDC	HMGN1	8.4	0.056	0.13	0.37
pDC	HMGN2	8.7	-0.016	0.69	0.85
pDC	HMGN3	7.1	-0.028	0.56	0.77
pDC	HMGN3-AS1	2.1	-0.36	0.013	0.095
pDC	HMGN4	7.1	0.1	0.0017	0.027
pDC	HMGN5	1.8	-0.16	0.27	0.54
pDC	HMGXB3	6.1	0.046	0.41	0.67
pDC	HMGXB4	3.5	-0.062	0.46	0.7
pDC	HMHA1	8.7	-0.019	0.73	0.88
pDC	HMHB1	1.1	-0.18	0.27	0.54
pDC	HMMR	0.44	-0.14	0.58	0.79
pDC	HMOX2	5.4	0.081	0.048	0.21
pDC	HMSD	2.7	-0.032	0.85	0.93
pDC	HN1	5.6	0.14	0.0045	0.051
pDC	HN1L	4.5	0.037	0.77	0.89
pDC	HNRNPA0	4.7	-0.2	0.091	0.31
pDC	HNRNPA1	8.7	0.052	0.19	0.46
pDC	HNRNPA1L2	5.8	-0.066	0.12	0.36
pDC	HNRNPA2B1	10	0.036	0.15	0.41
pDC	HNRNPA3	6.7	-0.0068	0.91	0.96
pDC	HNRNPAB	6.3	-0.057	0.62	0.81
pDC	HNRNPC	9.7	0.068	0.036	0.18
pDC	HNRNPD	8.2	0.064	0.03	0.16
pDC	HNRNPDL	8.2	-0.025	0.51	0.74
pDC	HNRNPF	8.1	0.076	0.031	0.17
pDC	HNRNPH1	7.7	-0.1	0.093	0.31
pDC	HNRNPH3	6.5	0.019	0.6	0.8
pDC	HNRNPK	9.8	0.17	0.07	0.27
pDC	HNRNPL	6.2	0.07	0.38	0.64
pDC	HNRNPLL	0.26	-0.0059	0.98	0.99
pDC	HNRNPM	8.5	0.16	1.70E-05	0.00095
pDC	HNRNPR	7.9	0.1	0.0029	0.038
pDC	HNRNPU	9.7	0.028	0.58	0.79
pDC	HNRNPU-AS1	4	-0.43	0.0033	0.042
pDC	HNRNPUL1	6.8	0.049	0.33	0.6
pDC	HNRNPUL2	1.4	-0.017	0.9	0.96
pDC	HOMER2	2.2	-0.09	0.49	0.72
pDC	HOMEZ	3.5	-0.016	0.85	0.93
pDC	HOOK1	0.16	-0.24	0.39	0.65
pDC	HOOK2	1.9	-0.061	0.58	0.79
pDC	HOOK3	6.7	-0.063	0.18	0.44
pDC	HOTAIRM1	-0.027	-0.055	0.81	0.92
pDC	HOXB-AS1	2.5	0.14	0.24	0.51
pDC	HOXB2	5.1	0.08	0.29	0.56
pDC	HOXB3	1.2	-0.063	0.71	0.87
pDC	HOXB4	1	-0.063	0.65	0.83
pDC	HP09053	-0.16	-0.19	0.52	0.75
pDC	HP1BP3	8.1	-0.043	0.29	0.56
pDC	HPCAL1	5.3	-0.12	0.062	0.25
pDC	HPRT1	4.8	0.2	0.00012	0.004
pDC	HPS1	7.7	0.084	0.026	0.15
pDC	HPS3	7.2	-0.059	0.23	0.5
pDC	HPS4	6.8	-0.0082	0.83	0.93
pDC	HPS5	6.9	0.073	0.18	0.45
pDC	HPS6	4.9	-0.002	0.98	0.99
pDC	HRAS	3.6	0.071	0.36	0.63
pDC	HRH2	4.5	-0.1	0.6	0.8
pDC	HRNR	-0.12	-0.5	0.22	0.49
pDC	HRSP12	2.5	-0.035	0.7	0.86
pDC	HS1BP3	3.9	0.14	0.03	0.16
pDC	HS2ST1	4	0.02	0.81	0.92
pDC	HS3ST1	5.7	0.22	0.02	0.13
pDC	HS3ST3A1	0.67	-0.61	0.098	0.32
pDC	HS3ST3B1	8.1	-0.11	0.11	0.34
pDC	HS6ST1	5.8	-0.068	0.39	0.65
pDC	HSBP1	6.9	0.15	0.00024	0.0068
pDC	HSBP1L1	1.1	-0.4	0.027	0.15
pDC	HSCB	3.7	0.044	0.46	0.71
pDC	HSD11B1L	1	0.18	0.17	0.43
pDC	HSD17B1	2.5	0.1	0.2	0.47
pDC	HSD17B10	5.6	0.14	0.0086	0.077
pDC	HSD17B11	5.7	-0.059	0.28	0.56
pDC	HSD17B12	6.7	0.16	0.027	0.15
pDC	HSD17B4	7.5	-0.015	0.78	0.9
pDC	HSD17B7	4.9	0.092	0.11	0.34
pDC	HSD17B7P2	3.6	0.005	0.96	0.99
pDC	HSD17B8	3.6	0.034	0.67	0.84
pDC	HSD3B7	0.34	-0.027	0.91	0.96
pDC	HSDL1	2	0.014	0.92	0.97
pDC	HSDL2	6.2	-0.072	0.21	0.48
pDC	HSF1	4.2	-0.047	0.6	0.8
pDC	HSF2	4.6	-0.056	0.41	0.67
pDC	HSF4	0.26	0.14	0.48	0.72
pDC	HSF5	-0.13	0.28	0.37	0.64
pDC	HSH2D	6.7	0.99	8.40E-10	4.50E-07
pDC	HSP90AA1	8.9	0.09	0.069	0.26
pDC	HSP90AB1	9.2	0.17	0.00059	0.013
pDC	HSP90AB4P	0.44	-0.18	0.56	0.77
pDC	HSP90B1	11	0.14	0.028	0.16
pDC	HSP90B2P	0.31	-0.064	0.75	0.89
pDC	HSPA12B	0.42	0.023	0.93	0.97
pDC	HSPA13	6.7	0.093	0.29	0.56
pDC	HSPA14	5.8	0.068	0.13	0.37
pDC	HSPA1A	3.7	0.18	0.11	0.35
pDC	HSPA1B	1.7	-0.12	0.51	0.74
pDC	HSPA1L	1.6	-0.0055	0.97	0.99
pDC	HSPA4	6.6	0.018	0.72	0.87
pDC	HSPA5	10	0.27	3.60E-05	0.0017
pDC	HSPA8	10	0.3	4.20E-05	0.0019
pDC	HSPA9	8.1	0.099	0.017	0.11
pDC	HSPB1	3.4	0.024	0.84	0.93
pDC	HSPB11	5.8	-0.046	0.3	0.58
pDC	HSPBAP1	4.4	0.036	0.55	0.77
pDC	HSPBP1	4.3	0.18	0.0068	0.066
pDC	HSPD1	7.6	0.14	0.00092	0.017
pDC	HSPE1	3.5	0.12	0.16	0.42
pDC	HSPG2	3.6	-0.08	0.52	0.75
pDC	HSPH1	7.8	0.14	0.032	0.17
pDC	HTATIP2	4.6	0.056	0.46	0.7
pDC	HTATSF1	6.5	0.049	0.28	0.56
pDC	HTATSF1P2	1.5	0.17	0.5	0.73
pDC	HTR3A	3.8	-0.023	0.87	0.94
pDC	HTR7P1	0.088	-0.0047	0.98	0.99
pDC	HTRA2	3.8	-0.014	0.81	0.92
pDC	HTT	5.2	-0.029	0.72	0.87
pDC	HUS1	5.7	-0.016	0.71	0.86
pDC	HUWE1	6.7	-0.12	0.047	0.21
pDC	HVCN1	6.7	0.071	0.2	0.47
pDC	HYAL2	4	-0.069	0.31	0.58
pDC	HYAL3	1.2	-0.32	0.05	0.22
pDC	HYLS1	4.9	0.00036	1	1
pDC	HYOU1	7.8	0.12	0.053	0.23
pDC	IAH1	5.9	0.09	0.012	0.092
pDC	IARS	7.5	0.11	0.018	0.12
pDC	IARS2	6.7	0.042	0.43	0.68
pDC	IBA57	3.1	-0.12	0.17	0.43
pDC	IBTK	6.4	-0.011	0.81	0.92
pDC	ICA1	0.32	-0.13	0.62	0.81
pDC	ICA1L	2.8	-0.051	0.64	0.82
pDC	ICAM1	6.9	0.029	0.69	0.86
pDC	ICAM2	3	0.21	0.0088	0.078
pDC	ICAM3	5.2	0.43	6.30E-07	7.00E-05
pDC	ICAM4	2.5	-0.27	0.035	0.18
pDC	ICE1	5.9	-0.024	0.71	0.87
pDC	ICE2	6.6	0.074	0.15	0.4
pDC	ICK	4.7	0.1	0.15	0.41
pDC	ICMT	5.9	0.013	0.81	0.92
pDC	ICOSLG	0.9	-0.16	0.28	0.56
pDC	ICT1	4.3	0.15	0.0057	0.059
pDC	ID2	3.8	0.33	0.083	0.29
pDC	ID3	0.19	-0.55	0.05	0.22
pDC	IDE	6.5	0.086	0.17	0.43
pDC	IDH1	7	0.25	9.40E-05	0.0034
pDC	IDH2	7.2	0.12	0.027	0.15
pDC	IDH3A	10	0.054	0.37	0.64
pDC	IDH3B	6.8	0.11	0.00067	0.014
pDC	IDH3G	6.5	0.11	0.0042	0.049
pDC	IDI1	6.1	0.19	0.011	0.088
pDC	IDI2	0.3	-0.061	0.77	0.9
pDC	IDI2-AS1	0.5	0.11	0.56	0.77
pDC	IDNK	3.8	-0.029	0.66	0.84
pDC	IDS	8.1	0.033	0.49	0.73
pDC	IDUA	4.8	0.017	0.84	0.93
pDC	IER2	6.4	0.16	0.14	0.38
pDC	IER3	1.2	-0.31	0.051	0.22
pDC	IER3IP1	6.5	-0.014	0.74	0.88
pDC	IER5	3.6	0.26	0.073	0.27
pDC	IER5L	1	-0.2	0.31	0.58
pDC	IFFO1	5.3	0.11	0.044	0.2
pDC	IFFO2	2	-0.12	0.39	0.65
pDC	IFI16	8.6	0.59	1.60E-10	1.40E-07
pDC	IFI27	5	3.5	3.40E-10	2.20E-07
pDC	IFI27L1	2.6	0.025	0.79	0.91
pDC	IFI27L2	3.6	0.063	0.5	0.73
pDC	IFI30	6.2	-0.13	0.47	0.71
pDC	IFI35	7	0.58	1.20E-07	2.00E-05
pDC	IFI44	6.1	1.6	4.20E-09	1.70E-06
pDC	IFI44L	8.8	1.9	4.40E-09	1.70E-06
pDC	IFI6	2.5	0.9	0.0018	0.028
pDC	IFIH1	5.6	0.89	2.10E-06	0.00018
pDC	IFIT1	2.6	0.8	0.039	0.19
pDC	IFIT2	7.1	0.26	0.0044	0.051
pDC	IFIT3	4.7	0.62	0.0013	0.022
pDC	IFIT5	3.9	1.2	3.40E-07	4.50E-05
pDC	IFITM1	4.7	1.9	2.60E-08	5.70E-06
pDC	IFITM10	1.3	0.49	0.02	0.13
pDC	IFITM2	7.3	0.7	7.80E-09	2.30E-06
pDC	IFITM3	3.5	0.77	5.90E-07	6.90E-05
pDC	IFNAR1	8.1	-0.12	0.022	0.14
pDC	IFNAR2	7.8	-0.18	8.30E-06	0.00054
pDC	IFNGR1	7.9	0.14	0.024	0.14
pDC	IFNGR2	5.7	0.044	0.34	0.61
pDC	IFNLR1	6.8	-0.056	0.34	0.61
pDC	IFRD1	5.6	-0.021	0.64	0.83
pDC	IFRD2	5.1	0.068	0.19	0.45
pDC	IFT122	3.6	0.13	0.11	0.33
pDC	IFT140	3.7	0.0029	0.97	0.99
pDC	IFT172	4.4	-0.0053	0.95	0.98
pDC	IFT20	4.3	-0.092	0.076	0.28
pDC	IFT22	2	-0.1	0.38	0.65
pDC	IFT27	3.1	0.073	0.39	0.65
pDC	IFT43	3.5	-0.0071	0.91	0.96
pDC	IFT46	3.5	-0.087	0.29	0.57
pDC	IFT52	5.6	0.056	0.16	0.42
pDC	IFT57	3.8	0.099	0.17	0.43
pDC	IFT74	4.4	-0.041	0.49	0.73
pDC	IFT80	5.1	0.063	0.36	0.63
pDC	IFT81	3	-0.24	0.023	0.14
pDC	IFT88	3.4	0.0015	0.99	0.99
pDC	IGBP1	5.2	-0.016	0.7	0.86
pDC	IGF1R	2.6	-0.56	0.00017	0.0052
pDC	IGF2BP2	2	0.019	0.89	0.95
pDC	IGF2R	7.6	-0.17	0.065	0.26
pDC	IGFBP2	0.77	0.42	0.18	0.45
pDC	IGFBP3	6.7	-0.47	0.26	0.53
pDC	IGFBP4	1.7	0.95	6.10E-07	7.00E-05
pDC	IGFBP7	1.2	0.26	0.28	0.56
pDC	IGFLR1	8.5	0.016	0.73	0.88
pDC	IGHMBP2	4.3	0.0039	0.96	0.98
pDC	IGLL5	1.2	-1.2	0.047	0.21
pDC	IGSF10	2.1	-0.66	0.073	0.27
pDC	IGSF6	6.6	0.31	0.011	0.087
pDC	IGSF8	4.6	0.16	0.012	0.092
pDC	IK	7.5	0.066	0.098	0.32
pDC	IKBIP	4.7	-0.016	0.77	0.9
pDC	IKBKAP	6.2	-0.013	0.83	0.93
pDC	IKBKB	7.2	-0.058	0.11	0.34
pDC	IKBKE	3.7	0.23	0.0019	0.029
pDC	IKBKG	5.2	0.074	0.14	0.38
pDC	IKZF1	8.7	-0.013	0.77	0.9
pDC	IKZF2	1.3	-0.17	0.36	0.62
pDC	IKZF4	0.58	-0.25	0.2	0.46
pDC	IKZF5	5.5	-0.074	0.25	0.52
pDC	IL10RA	8.9	-0.13	0.032	0.17
pDC	IL10RB	7.3	-0.1	0.0086	0.077
pDC	IL10RB-AS1	2.4	-0.12	0.22	0.49
pDC	IL11RA	3.3	0.078	0.32	0.59
pDC	IL12RB1	3.8	-0.068	0.39	0.65
pDC	IL13RA1	6.7	0.1	0.36	0.63
pDC	IL16	8.6	0.25	5.20E-05	0.0021
pDC	IL17RA	7.3	0.11	0.051	0.22
pDC	IL17RB	1.2	-0.35	0.0094	0.081
pDC	IL17RC	2.5	-0.17	0.14	0.39
pDC	IL18	3.4	0.19	0.059	0.24
pDC	IL18BP	4.9	0.27	0.00082	0.016
pDC	IL18R1	7.4	0.14	0.02	0.13
pDC	IL18RAP	2.7	-0.4	0.013	0.099
pDC	IL1B	0.9	-0.56	0.046	0.21
pDC	IL1R2	1.8	2	1.70E-08	4.30E-06
pDC	IL1RAP	2.2	-0.021	0.87	0.95
pDC	IL1RN	0.17	0.15	0.7	0.86
pDC	IL21R	1.7	-0.024	0.95	0.98
pDC	IL27RA	5.7	-0.14	0.034	0.18
pDC	IL2RG	8.8	0.2	8.00E-05	0.003
pDC	IL4I1	0.37	0.0053	0.98	0.99
pDC	IL4R	5.9	0.14	0.072	0.27
pDC	IL6R	6.8	-0.0035	0.96	0.99
pDC	IL6ST	7.1	0.25	0.081	0.29
pDC	IL7	0.32	-0.036	0.87	0.95
pDC	ILDR2	-0.29	0.55	0.13	0.38
pDC	ILF2	8.4	0.13	0.0001	0.0036
pDC	ILF3	7.1	0.028	0.57	0.78
pDC	ILF3-AS1	4.6	-0.31	0.0026	0.035
pDC	ILK	7.3	0.012	0.73	0.88
pDC	ILKAP	5.4	-0.053	0.2	0.47
pDC	ILVBL	5.2	0.04	0.44	0.68
pDC	IMMP1L	2.3	-0.11	0.19	0.46
pDC	IMMP2L	3.5	0.048	0.6	0.8
pDC	IMMT	7	0.021	0.63	0.82
pDC	IMP3	6.6	0.05	0.16	0.41
pDC	IMP4	6.2	0.25	6.00E-07	6.90E-05
pDC	IMPA1	5.5	-0.032	0.62	0.81
pDC	IMPA2	5.7	0.15	0.012	0.094
pDC	IMPACT	6.1	-0.044	0.47	0.71
pDC	IMPAD1	6.2	0.051	0.47	0.71
pDC	IMPDH1	3.6	-0.029	0.75	0.89
pDC	IMPDH2	5.6	0.019	0.65	0.83
pDC	INADL	1.6	0.11	0.78	0.9
pDC	INAFM1	2	0.046	0.71	0.86
pDC	INAFM2	5	0.068	0.28	0.55
pDC	INCA1	1.4	-0.23	0.13	0.38
pDC	INCENP	1.2	-0.11	0.44	0.68
pDC	INE1	2	-0.079	0.54	0.76
pDC	INF2	4.1	0.015	0.85	0.93
pDC	ING1	4.3	-0.079	0.17	0.43
pDC	ING2	2.9	-0.1	0.23	0.5
pDC	ING3	5.7	-0.0062	0.89	0.96
pDC	ING4	5.9	-0.0036	0.93	0.97
pDC	ING5	4.5	-0.11	0.038	0.19
pDC	INIP	5.3	-0.095	0.059	0.24
pDC	INO80	4.9	-0.071	0.25	0.52
pDC	INO80C	4.7	0.071	0.23	0.5
pDC	INO80D	5	-0.064	0.32	0.59
pDC	INO80E	2.6	-0.02	0.84	0.93
pDC	INPP1	0.066	0.45	0.078	0.28
pDC	INPP4A	8.5	-0.051	0.34	0.61
pDC	INPP5A	1.2	0.1	0.5	0.74
pDC	INPP5B	6.3	0.061	0.34	0.61
pDC	INPP5D	8.6	0.0047	0.92	0.97
pDC	INPP5E	4	-0.13	0.074	0.28
pDC	INPP5F	4	0.096	0.27	0.54
pDC	INPP5K	6.5	0.066	0.048	0.21
pDC	INPPL1	4.4	-0.083	0.28	0.56
pDC	INSIG1	6.3	0.46	1.20E-05	0.00074
pDC	INSIG2	5.5	-0.017	0.76	0.89
pDC	INSM1	1.6	-0.48	0.11	0.33
pDC	INSR	4.7	0.039	0.73	0.88
pDC	INTS1	6.2	-0.045	0.57	0.78
pDC	INTS10	7.6	0.061	0.064	0.25
pDC	INTS12	6.3	0.034	0.56	0.77
pDC	INTS2	4.6	-0.0022	0.98	0.99
pDC	INTS3	6.3	-0.027	0.65	0.83
pDC	INTS4	6	-0.046	0.29	0.56
pDC	INTS5	5.3	0.028	0.59	0.79
pDC	INTS6	7.2	0.058	0.23	0.5
pDC	INTS6-AS1	2.3	-0.19	0.11	0.34
pDC	INTS7	6.4	0.05	0.38	0.65
pDC	INTS8	6.9	-0.00091	0.98	0.99
pDC	INTS9	5.8	0.05	0.22	0.49
pDC	INTU	0.2	0.13	0.55	0.77
pDC	INVS	4.8	0.0007	0.99	1
pDC	IP6K1	5.3	-0.021	0.68	0.85
pDC	IP6K2	6.5	0.017	0.68	0.85
pDC	IPCEF1	-0.058	-0.048	0.88	0.95
pDC	IPMK	3.4	-0.27	0.0053	0.057
pDC	IPO11	4.5	-0.077	0.27	0.55
pDC	IPO13	5.6	-0.02	0.72	0.87
pDC	IPO4	5.9	-0.095	0.19	0.46
pDC	IPO5	6.6	0.02	0.71	0.86
pDC	IPO5P1	3.1	-0.24	0.018	0.12
pDC	IPO7	3.6	0.0055	0.97	0.99
pDC	IPO8	5.3	0.00091	0.99	1
pDC	IPO9	6.6	-0.019	0.62	0.81
pDC	IPP	3.8	-0.024	0.78	0.9
pDC	IPPK	3.5	-0.015	0.83	0.93
pDC	IPW	2.8	-0.25	0.01	0.084
pDC	IQCB1	5.9	-0.022	0.66	0.84
pDC	IQCC	1.9	-0.24	0.052	0.22
pDC	IQCD	0.87	-0.38	0.021	0.13
pDC	IQCE	5.2	-0.19	0.0033	0.041
pDC	IQCG	4.3	0.021	0.76	0.89
pDC	IQCH	0.078	-0.021	0.93	0.97
pDC	IQCH-AS1	1.8	-0.31	0.023	0.14
pDC	IQCK	1.5	-0.067	0.63	0.82
pDC	IQGAP1	9.2	0.018	0.78	0.9
pDC	IQGAP2	8.8	0.02	0.51	0.74
pDC	IQSEC1	8	-0.064	0.19	0.46
pDC	IQSEC2	2.6	0.019	0.84	0.93
pDC	IQSEC3	0.56	0.16	0.76	0.89
pDC	IRAK1	7.7	0.052	0.23	0.5
pDC	IRAK1BP1	1.7	-0.33	0.026	0.15
pDC	IRAK3	-0.0077	0.24	0.47	0.71
pDC	IRAK4	6.2	-0.056	0.2	0.47
pDC	IREB2	6.6	-0.075	0.19	0.46
pDC	IRF1	7.4	0.14	0.0079	0.073
pDC	IRF2	5.8	0.083	0.052	0.22
pDC	IRF2BP1	2.1	-0.087	0.42	0.67
pDC	IRF2BP2	7.9	0.061	0.25	0.52
pDC	IRF2BPL	4.8	0.049	0.58	0.79
pDC	IRF3	4.7	0.026	0.64	0.82
pDC	IRF4	8.5	0.28	0.019	0.12
pDC	IRF5	6.7	0.032	0.52	0.75
pDC	IRF7	11	0.15	0.017	0.12
pDC	IRF8	14	0.036	0.34	0.61
pDC	IRF9	8.3	0.27	4.40E-06	0.00032
pDC	IRGQ	3.3	-0.38	0.00061	0.013
pDC	IRS2	1.2	-0.088	0.59	0.8
pDC	ISCA1	5.4	-0.016	0.7	0.86
pDC	ISCA2	6.5	-0.03	0.45	0.7
pDC	ISCU	7.3	-0.17	7.20E-05	0.0028
pDC	ISG15	6.8	2.1	1.40E-11	2.50E-08
pDC	ISG20	6.8	1.7	6.50E-19	8.00E-15
pDC	ISG20L2	4.8	0.11	0.037	0.18
pDC	ISOC1	5.3	-0.00092	0.99	0.99
pDC	ISOC2	4.2	0.18	0.012	0.091
pDC	ISPD	1.5	-0.15	0.38	0.64
pDC	IST1	7.8	0.0087	0.78	0.9
pDC	ISY1	3.8	0.13	0.017	0.12
pDC	ISYNA1	2.4	-0.15	0.21	0.48
pDC	ITCH	7.6	-0.14	0.022	0.13
pDC	ITFG1	6.3	0.0035	0.93	0.97
pDC	ITFG2	6.3	-0.031	0.46	0.7
pDC	ITFG3	5.1	-0.07	0.22	0.5
pDC	ITGA10	0.77	-0.39	0.11	0.34
pDC	ITGA4	8.3	0.0099	0.9	0.96
pDC	ITGA5	4.9	0.035	0.71	0.87
pDC	ITGAE	6.1	-0.054	0.32	0.6
pDC	ITGAL	7.7	0.062	0.39	0.65
pDC	ITGAM	2.9	0.043	0.73	0.88
pDC	ITGAV	3.1	-0.23	0.11	0.35
pDC	ITGAX	2.2	-0.022	0.93	0.97
pDC	ITGB1	7.3	0.052	0.48	0.72
pDC	ITGB1BP1	5.8	0.064	0.14	0.38
pDC	ITGB2	8.8	0.15	0.021	0.13
pDC	ITGB2-AS1	1.5	0.26	0.13	0.38
pDC	ITGB3BP	3.7	0.28	0.0051	0.055
pDC	ITGB4	1.8	0.01	0.93	0.97
pDC	ITGB7	7.2	0.39	0.00019	0.0057
pDC	ITIH4	2.6	-0.037	0.83	0.93
pDC	ITM2A	3.4	0.22	0.21	0.48
pDC	ITM2B	8.5	0.038	0.41	0.66
pDC	ITM2C	11	0.038	0.4	0.66
pDC	ITPA	5.8	0.11	0.019	0.12
pDC	ITPK1	5.7	0.059	0.39	0.65
pDC	ITPK1-AS1	2	-0.096	0.57	0.78
pDC	ITPKB	2.7	-0.25	0.028	0.16
pDC	ITPKC	3.8	-0.038	0.57	0.78
pDC	ITPR1	7	0.08	0.26	0.54
pDC	ITPR2	6.9	-0.19	0.0064	0.063
pDC	ITPR3	0.37	-0.3	0.2	0.47
pDC	ITPRIP	6.8	0.046	0.38	0.65
pDC	ITPRIPL1	1.6	0.31	0.046	0.21
pDC	ITPRIPL2	3.7	-0.31	0.0048	0.053
pDC	ITSN1	2.3	-0.35	0.2	0.47
pDC	ITSN2	7.7	-0.019	0.63	0.82
pDC	IVD	8	-0.0093	0.73	0.87
pDC	IVNS1ABP	7.1	-0.022	0.7	0.86
pDC	IWS1	6.7	0.06	0.053	0.23
pDC	JADE1	5.7	-0.053	0.25	0.52
pDC	JADE2	3.5	0.24	0.0098	0.083
pDC	JADE3	2.6	-0.17	0.32	0.59
pDC	JAG1	3	-0.39	0.013	0.095
pDC	JAGN1	5.7	0.02	0.59	0.79
pDC	JAK1	9.4	0.03	0.54	0.76
pDC	JAK2	7.6	-0.00034	0.99	1
pDC	JAK3	6.4	0.24	0.00058	0.012
pDC	JAKMIP2	2	-0.074	0.67	0.84
pDC	JAM2	0.17	-0.22	0.36	0.63
pDC	JAM3	0.22	-0.26	0.23	0.5
pDC	JARID2	5.7	-0.018	0.82	0.92
pDC	JAZF1	6.1	-0.016	0.82	0.92
pDC	JCHAIN	11	-0.071	0.27	0.54
pDC	JDP2	2.4	-0.16	0.19	0.46
pDC	JHDM1D-AS1	1.3	0.11	0.54	0.76
pDC	JKAMP	7.4	0.0069	0.89	0.95
pDC	JMJD1C	7.7	-0.063	0.17	0.43
pDC	JMJD4	2.2	-0.18	0.061	0.25
pDC	JMJD6	5.7	0.075	0.051	0.22
pDC	JMJD7	1.6	-0.05	0.63	0.82
pDC	JMJD8	4.2	0.098	0.073	0.27
pDC	JMY	4	-0.068	0.43	0.68
pDC	JOSD1	3.5	0.081	0.32	0.59
pDC	JOSD2	3	0.14	0.12	0.35
pDC	JPX	4.5	-0.02	0.73	0.88
pDC	JRK	3.7	-0.15	0.17	0.43
pDC	JRKL	3.8	-0.12	0.1	0.33
pDC	JTB	8.2	0.0037	0.93	0.97
pDC	JUN	4.5	0.049	0.87	0.95
pDC	JUNB	6.4	0.3	0.13	0.37
pDC	JUND	7.4	0.044	0.68	0.85
pDC	JUP	4.7	0.36	0.00026	0.0072
pDC	KANK1	6.8	0.76	5.70E-07	6.80E-05
pDC	KANK3	0.41	-0.13	0.5	0.74
pDC	KANSL1	5	-0.02	0.77	0.9
pDC	KANSL1-AS1	0.75	0.051	0.73	0.88
pDC	KANSL1L	2.7	-0.37	0.00098	0.018
pDC	KANSL2	6.1	-0.014	0.75	0.89
pDC	KANSL3	5.3	-0.085	0.11	0.34
pDC	KANTR	4.6	-0.33	0.0048	0.053
pDC	KARS	7.9	0.16	1.80E-05	0.00095
pDC	KAT2A	6.2	-0.006	0.94	0.98
pDC	KAT2B	6	-0.082	0.11	0.34
pDC	KAT5	5.3	0.046	0.23	0.5
pDC	KAT6A	6	-0.12	0.086	0.3
pDC	KAT6B	5.7	-0.11	0.043	0.2
pDC	KAT7	6.8	0.057	0.26	0.54
pDC	KAT8	4.9	-0.0052	0.91	0.96
pDC	KATNA1	5.6	0.032	0.43	0.68
pDC	KATNAL1	4.1	-0.055	0.43	0.68
pDC	KATNB1	4.9	0.1	0.068	0.26
pDC	KATNBL1	6.2	-0.044	0.26	0.54
pDC	KBTBD2	5.3	-0.061	0.26	0.53
pDC	KBTBD3	2.7	-0.013	0.88	0.95
pDC	KBTBD4	3.9	0.031	0.6	0.8
pDC	KBTBD6	3.1	0.049	0.6	0.8
pDC	KBTBD7	3.9	-0.028	0.72	0.87
pDC	KBTBD8	3.5	0.035	0.77	0.9
pDC	KCMF1	5.5	0.019	0.58	0.79
pDC	KCNA3	4.8	-0.37	0.014	0.1
pDC	KCNA5	7	0.14	0.078	0.28
pDC	KCNAB1	3.3	-0.011	0.93	0.97
pDC	KCNAB2	6.3	0.099	0.19	0.45
pDC	KCNAB3	1.8	-0.17	0.2	0.47
pDC	KCNC3	1.1	0.0029	0.98	0.99
pDC	KCNE5	0.23	0.42	0.085	0.3
pDC	KCNG2	5.4	0.032	0.81	0.92
pDC	KCNH1	-0.12	-0.29	0.24	0.51
pDC	KCNH8	4.9	0.099	0.35	0.62
pDC	KCNIP2	0.27	-0.13	0.5	0.74
pDC	KCNJ12	0.15	-0.39	0.23	0.5
pDC	KCNJ13	1.4	-0.28	0.18	0.45
pDC	KCNK1	2.8	-0.55	0.0097	0.082
pDC	KCNK10	6.8	-0.12	0.036	0.18
pDC	KCNK17	7.7	0.47	0.037	0.18
pDC	KCNK5	0.51	0.62	0.032	0.17
pDC	KCNK6	5	-0.081	0.33	0.6
pDC	KCNMB1	2.4	0.26	0.069	0.26
pDC	KCNQ1	3.4	-0.51	8.20E-05	0.0031
pDC	KCNQ1OT1	2.9	-0.37	0.055	0.23
pDC	KCNRG	0.38	-0.27	0.14	0.38
pDC	KCNS3	-0.065	0.061	0.86	0.94
pDC	KCTD10	6.2	-0.021	0.62	0.81
pDC	KCTD11	0.86	-0.21	0.26	0.53
pDC	KCTD12	5.4	-0.17	0.036	0.18
pDC	KCTD13	3.6	0.064	0.3	0.57
pDC	KCTD17	1	0.21	0.17	0.43
pDC	KCTD18	5	0.099	0.05	0.22
pDC	KCTD19	5.1	0.5	1.90E-05	0.001
pDC	KCTD2	3.7	-0.16	0.016	0.11
pDC	KCTD20	7.6	-0.11	0.085	0.3
pDC	KCTD21	0.94	0.05	0.8	0.91
pDC	KCTD3	5.3	-0.043	0.5	0.74
pDC	KCTD5	9.2	0.00037	0.99	1
pDC	KCTD6	3.8	-0.01	0.86	0.94
pDC	KCTD7	3.6	-0.044	0.72	0.87
pDC	KCTD9	3	-0.0038	0.96	0.99
pDC	KDELC2	5.7	0.26	0.0018	0.027
pDC	KDELR1	5.2	-0.081	0.12	0.36
pDC	KDELR2	7.7	-0.055	0.24	0.51
pDC	KDELR3	0.97	-0.18	0.44	0.69
pDC	KDM1A	7.8	0.061	0.15	0.4
pDC	KDM1B	3.3	-0.056	0.74	0.88
pDC	KDM2A	5.7	-0.17	0.062	0.25
pDC	KDM2B	6	0.16	0.0072	0.068
pDC	KDM3A	7	-0.02	0.73	0.88
pDC	KDM3B	6.9	0.12	0.16	0.41
pDC	KDM4A	5	-0.057	0.47	0.71
pDC	KDM4B	6.9	-0.13	0.019	0.13
pDC	KDM4C	6	-0.0013	0.98	0.99
pDC	KDM4D	0.78	0.062	0.75	0.89
pDC	KDM5A	8.4	-0.021	0.56	0.77
pDC	KDM5B	5.6	-0.035	0.57	0.78
pDC	KDM5C	6.7	-0.016	0.72	0.87
pDC	KDM6A	6.3	0.0019	0.98	0.99
pDC	KDM6B	2.1	-0.093	0.53	0.76
pDC	KDM7A	5.2	-0.08	0.38	0.64
pDC	KDM8	3.5	0.031	0.65	0.83
pDC	KDSR	5.6	-0.057	0.25	0.52
pDC	KEAP1	6.2	0.08	0.069	0.26
pDC	KHDC1	0.92	0.017	0.91	0.96
pDC	KHDRBS1	7.3	0.069	0.041	0.2
pDC	KHDRBS2	3.3	-0.14	0.14	0.39
pDC	KHK	2.5	-0.16	0.19	0.46
pDC	KHNYN	6	-0.11	0.034	0.18
pDC	KHSRP	3.9	0.059	0.51	0.74
pDC	KIAA0020	6.3	0.11	0.0032	0.041
pDC	KIAA0040	5.5	0.23	0.0022	0.032
pDC	KIAA0100	8.7	-0.2	0.00017	0.0053
pDC	KIAA0125	4.1	0.41	0.023	0.14
pDC	KIAA0141	6	-0.041	0.25	0.53
pDC	KIAA0195	5.3	-0.023	0.69	0.86
pDC	KIAA0196	6.7	0.047	0.47	0.71
pDC	KIAA0226	8.2	-0.094	0.068	0.26
pDC	KIAA0226L	9	-0.054	0.19	0.45
pDC	KIAA0232	5.4	-0.17	0.023	0.14
pDC	KIAA0319L	5.8	0.0099	0.84	0.93
pDC	KIAA0355	4.1	-0.15	0.099	0.32
pDC	KIAA0368	6.5	-0.042	0.52	0.75
pDC	KIAA0391	5.9	0.035	0.39	0.65
pDC	KIAA0430	5	-0.15	0.0066	0.064
pDC	KIAA0513	6	-0.12	0.036	0.18
pDC	KIAA0556	4	-0.083	0.34	0.61
pDC	KIAA0586	4.9	0.012	0.84	0.93
pDC	KIAA0753	3.8	-0.0048	0.96	0.98
pDC	KIAA0754	2.2	-0.36	0.0072	0.068
pDC	KIAA0825	1.8	-0.35	0.0091	0.079
pDC	KIAA0895L	2.6	-0.1	0.27	0.54
pDC	KIAA0907	5.4	-0.11	0.11	0.33
pDC	KIAA0922	5.1	0.16	0.054	0.23
pDC	KIAA0930	7	-1.10E-05	1	1
pDC	KIAA1024	0.67	-0.02	0.94	0.97
pDC	KIAA1033	8.1	-0.057	0.26	0.53
pDC	KIAA1107	1.4	-0.28	0.16	0.42
pDC	KIAA1109	5.5	-0.21	0.0027	0.036
pDC	KIAA1143	4.9	-0.053	0.36	0.63
pDC	KIAA1147	5	-0.1	0.2	0.47
pDC	KIAA1191	6.7	0.005	0.9	0.96
pDC	KIAA1211L	2.9	0.023	0.85	0.93
pDC	KIAA1279	4.2	-0.13	0.095	0.32
pDC	KIAA1324L	3	-0.27	0.25	0.52
pDC	KIAA1328	1.3	-0.15	0.34	0.61
pDC	KIAA1407	3.6	-0.21	0.011	0.09
pDC	KIAA1429	5.9	-0.078	0.39	0.65
pDC	KIAA1467	3.4	0.055	0.67	0.85
pDC	KIAA1468	6.3	-0.013	0.82	0.92
pDC	KIAA1522	0.28	0.054	0.81	0.92
pDC	KIAA1524	3.2	-0.0097	0.92	0.97
pDC	KIAA1551	7.7	0.1	0.071	0.27
pDC	KIAA1586	4.7	-0.18	0.00052	0.011
pDC	KIAA1656	0.39	-0.32	0.1	0.33
pDC	KIAA1715	5.2	-0.09	0.16	0.42
pDC	KIAA1804	1.5	0.31	0.17	0.43
pDC	KIAA1841	3.8	-0.32	0.00037	0.0092
pDC	KIAA1875	0.1	-0.19	0.41	0.67
pDC	KIAA1919	4.2	-0.28	0.0005	0.011
pDC	KIAA1958	3.8	-0.02	0.83	0.92
pDC	KIAA2013	7.8	-0.036	0.44	0.68
pDC	KIAA2018	5.3	-0.13	0.04	0.19
pDC	KIAA2026	4.7	-0.18	0.013	0.098
pDC	KIDINS220	6.4	-0.0096	0.9	0.96
pDC	KIF11	1.8	-0.15	0.35	0.62
pDC	KIF13A	0.33	-0.31	0.25	0.52
pDC	KIF13B	6	-0.19	0.0098	0.082
pDC	KIF16B	4.3	-0.17	0.14	0.38
pDC	KIF17	3.8	0.32	0.0041	0.048
pDC	KIF18A	2.2	0.0049	0.97	0.99
pDC	KIF1B	5.2	0.12	0.2	0.47
pDC	KIF1C	1.2	-0.28	0.13	0.37
pDC	KIF20B	6.6	0.047	0.43	0.68
pDC	KIF21B	2.2	0.066	0.66	0.84
pDC	KIF22	5	-0.12	0.015	0.1
pDC	KIF24	1.1	-0.41	0.089	0.31
pDC	KIF26B	4.5	-0.28	0.057	0.24
pDC	KIF27	3.6	-0.22	0.0055	0.059
pDC	KIF2A	6.6	0.15	0.00077	0.015
pDC	KIF2C	2.2	-0.43	0.0026	0.036
pDC	KIF3A	2.1	-0.035	0.79	0.91
pDC	KIF3B	3.7	-0.13	0.14	0.38
pDC	KIF3C	1.4	0.6	0.0086	0.076
pDC	KIF5B	8.5	-0.068	0.096	0.32
pDC	KIF5C	0.14	-0.29	0.35	0.62
pDC	KIF6	0.82	0.27	0.24	0.51
pDC	KIF7	1	0.054	0.77	0.9
pDC	KIF9	2	-0.023	0.86	0.94
pDC	KIFAP3	5.7	0.073	0.18	0.44
pDC	KIFC2	4	-0.13	0.19	0.46
pDC	KIN	4.9	-0.025	0.67	0.84
pDC	KIRREL3	5.4	-0.17	0.13	0.37
pDC	KIT	2.5	-0.31	0.28	0.56
pDC	KIZ	5	-0.18	0.0027	0.036
pDC	KL	0.32	-0.48	0.14	0.39
pDC	KLC1	8	-0.028	0.41	0.67
pDC	KLC2	4.4	-0.16	0.0095	0.081
pDC	KLC4	4.6	0.028	0.64	0.83
pDC	KLF10	7.3	0.19	0.17	0.42
pDC	KLF11	3.4	-0.53	0.0044	0.05
pDC	KLF12	3.9	-0.23	0.0082	0.074
pDC	KLF13	4.9	0.17	0.072	0.27
pDC	KLF16	2.5	-0.12	0.35	0.62
pDC	KLF2	0.26	-0.41	0.15	0.4
pDC	KLF3	5.1	0.12	0.078	0.28
pDC	KLF3-AS1	0.28	-0.43	0.07	0.27
pDC	KLF4	3.2	0.089	0.68	0.85
pDC	KLF6	9.7	0.078	0.27	0.55
pDC	KLF7	3.5	-0.25	0.018	0.12
pDC	KLF8	1.8	-0.32	0.098	0.32
pDC	KLF9	2.2	0.24	0.054	0.23
pDC	KLHDC1	3.4	-0.088	0.27	0.54
pDC	KLHDC10	2.8	-0.2	0.072	0.27
pDC	KLHDC2	6.4	-0.1	0.014	0.1
pDC	KLHDC3	6.4	-0.0061	0.85	0.93
pDC	KLHDC4	5	-0.066	0.3	0.57
pDC	KLHDC7B	1.8	0.92	2.50E-08	5.70E-06
pDC	KLHDC8B	0.84	-0.34	0.069	0.26
pDC	KLHDC9	0.31	-0.066	0.77	0.9
pDC	KLHL11	4	-0.35	0.00018	0.0054
pDC	KLHL12	6	-0.086	0.088	0.3
pDC	KLHL13	5.2	-0.12	0.21	0.48
pDC	KLHL15	4	-0.26	0.009	0.079
pDC	KLHL17	3.3	0.11	0.19	0.46
pDC	KLHL18	5	-0.049	0.38	0.65
pDC	KLHL2	4.5	-0.029	0.6	0.8
pDC	KLHL20	5.4	-0.065	0.14	0.38
pDC	KLHL21	5.1	-0.2	0.0046	0.052
pDC	KLHL22	4.8	0.11	0.039	0.19
pDC	KLHL24	6.1	-0.15	0.022	0.14
pDC	KLHL25	1.8	-0.15	0.28	0.55
pDC	KLHL26	3.4	-0.074	0.38	0.64
pDC	KLHL28	5.5	-0.12	0.014	0.099
pDC	KLHL29	-0.026	-0.27	0.33	0.61
pDC	KLHL3	3.5	-0.18	0.096	0.32
pDC	KLHL33	4.5	-0.16	0.18	0.45
pDC	KLHL36	4.3	-0.15	0.02	0.13
pDC	KLHL42	4.6	-0.027	0.65	0.83
pDC	KLHL5	4.2	-0.13	0.062	0.25
pDC	KLHL6	7.1	0.099	0.14	0.38
pDC	KLHL6-AS1	2.3	-0.28	0.14	0.39
pDC	KLHL7	5.6	-0.046	0.39	0.65
pDC	KLHL8	5.6	-0.0034	0.96	0.98
pDC	KLHL9	6	-0.066	0.18	0.44
pDC	KLLN	-0.058	0.23	0.34	0.61
pDC	KLRAP1	2.4	-0.09	0.42	0.67
pDC	KLRF1	1.6	-0.03	0.91	0.96
pDC	KLRF2	2.5	0.34	0.063	0.25
pDC	KLRG1	1.3	-0.26	0.14	0.39
pDC	KMO	6.2	-0.021	0.77	0.89
pDC	KMT2A	6.3	-0.1	0.064	0.25
pDC	KMT2B	4.2	-0.23	0.0041	0.048
pDC	KMT2C	7.6	-0.16	0.0021	0.03
pDC	KMT2D	5.3	-0.23	0.018	0.12
pDC	KMT2E	7.7	0.0077	0.8	0.91
pDC	KMT2E-AS1	3.6	-0.31	0.0064	0.063
pDC	KNOP1	3.3	0.072	0.47	0.71
pDC	KNSTRN	3.8	0.062	0.35	0.62
pDC	KNTC1	4.5	-0.0025	0.97	0.99
pDC	KPNA1	6.7	0.0047	0.93	0.97
pDC	KPNA2	7.1	0.17	0.00093	0.017
pDC	KPNA3	5.3	0.042	0.49	0.73
pDC	KPNA4	5.2	-0.043	0.4	0.66
pDC	KPNA5	3.9	-0.087	0.16	0.42
pDC	KPNA6	6.3	-0.15	0.0031	0.04
pDC	KPNB1	5.9	0.021	0.7	0.86
pDC	KPTN	5.8	0.16	0.0023	0.033
pDC	KRAS	5.8	-0.13	0.0023	0.032
pDC	KRBA1	2.1	-0.13	0.4	0.66
pDC	KRBA2	2.7	-0.086	0.51	0.74
pDC	KRBOX4	5.4	0.076	0.12	0.35
pDC	KRCC1	5.7	0.1	0.025	0.15
pDC	KREMEN1	1.1	-0.26	0.37	0.64
pDC	KRI1	7.3	-0.021	0.67	0.84
pDC	KRIT1	5.6	-0.0086	0.86	0.94
pDC	KRR1	4.9	-0.06	0.15	0.4
pDC	KRT10	5.5	-0.042	0.47	0.71
pDC	KRT5	7.1	-0.41	0.096	0.32
pDC	KRT6A	-0.034	-0.74	0.072	0.27
pDC	KRT8	1.2	0.24	0.098	0.32
pDC	KRTCAP2	6.7	0.011	0.85	0.93
pDC	KRTCAP3	0.16	-0.12	0.54	0.76
pDC	KSR1	0.076	0.22	0.36	0.62
pDC	KTN1	7.6	-0.021	0.62	0.81
pDC	KTN1-AS1	0.37	-0.11	0.55	0.77
pDC	KXD1	5.6	0.11	0.018	0.12
pDC	KYNU	7.2	0.051	0.27	0.55
pDC	L2HGDH	2.1	0.051	0.61	0.81
pDC	L3HYPDH	4.3	-0.064	0.22	0.49
pDC	L3MBTL1	3.5	-0.18	0.083	0.29
pDC	L3MBTL2	5.8	0.084	0.03	0.16
pDC	L3MBTL3	5	-0.091	0.26	0.53
pDC	L3MBTL4	1.3	0.12	0.55	0.77
pDC	LACC1	2.3	0.19	0.2	0.47
pDC	LACE1	2.4	0.0033	0.97	0.99
pDC	LACTB	4	0.041	0.53	0.75
pDC	LACTB2	3	-0.12	0.13	0.37
pDC	LAD1	2	-0.39	0.087	0.3
pDC	LAG3	1.3	0.036	0.86	0.94
pDC	LAGE3	4.6	0.042	0.54	0.76
pDC	LAIR1	9.1	0.065	0.17	0.43
pDC	LAMA5	3.8	-1	1.90E-06	0.00017
pDC	LAMB1	-0.036	-0.21	0.44	0.69
pDC	LAMB2	2.3	-0.073	0.71	0.87
pDC	LAMC1	4.3	-0.32	0.26	0.54
pDC	LAMP1	5.8	0.054	0.49	0.73
pDC	LAMP2	8.3	0.069	0.28	0.56
pDC	LAMP3	0.14	0.59	0.16	0.42
pDC	LAMP5	8.4	0.012	0.88	0.95
pDC	LAMP5-AS1	1.3	-0.31	0.11	0.34
pDC	LAMTOR1	6.3	0.014	0.79	0.91
pDC	LAMTOR2	5.3	0.061	0.3	0.57
pDC	LAMTOR3	5.8	0.022	0.64	0.82
pDC	LAMTOR4	6.1	0.072	0.26	0.53
pDC	LAMTOR5	6.9	0.028	0.53	0.76
pDC	LANCL1	6.9	0.0077	0.9	0.96
pDC	LANCL2	4.6	-0.043	0.45	0.7
pDC	LAP3	9	0.55	9.40E-09	2.70E-06
pDC	LAPTM4A	8.2	0.013	0.75	0.89
pDC	LAPTM4B	2.4	-0.071	0.63	0.82
pDC	LAPTM5	9.2	0.1	0.072	0.27
pDC	LARP1	5.7	0.01	0.82	0.92
pDC	LARP1B	3.8	-0.0053	0.94	0.98
pDC	LARP4	6.5	0.051	0.33	0.6
pDC	LARP4B	7.1	-0.055	0.25	0.52
pDC	LARP7	6.5	-0.021	0.65	0.83
pDC	LARS	8.1	0.039	0.38	0.65
pDC	LARS2	4.8	0.067	0.33	0.6
pDC	LAS1L	6.2	0.11	0.0017	0.026
pDC	LASP1	7.1	-0.13	0.014	0.1
pDC	LAT2	3.6	0.39	0.039	0.19
pDC	LATS1	5.7	-0.072	0.18	0.45
pDC	LATS2	1	-0.089	0.65	0.83
pDC	LBH	5.1	0.25	0.043	0.2
pDC	LBHD1	2.6	-0.12	0.18	0.44
pDC	LBR	8.2	0.058	0.35	0.62
pDC	LCAT	1	-0.14	0.32	0.6
pDC	LCK	0.13	0.14	0.65	0.83
pDC	LCLAT1	3.8	0.094	0.27	0.55
pDC	LCMT1	4.3	0.085	0.13	0.37
pDC	LCMT1-AS1	0.00071	0.16	0.45	0.7
pDC	LCMT2	3.1	-0.055	0.58	0.79
pDC	LCN12	2.2	-0.29	0.054	0.23
pDC	LCNL1	1.6	-0.34	0.18	0.44
pDC	LCOR	5.2	-0.11	0.097	0.32
pDC	LCORL	4.5	-0.11	0.083	0.29
pDC	LCP1	12	0.17	0.0049	0.054
pDC	LCP2	5.9	0.36	2.60E-05	0.0013
pDC	LCT	2.1	0.2	0.54	0.76
pDC	LDAH	5.1	0.052	0.43	0.68
pDC	LDB1	4.5	-0.091	0.15	0.41
pDC	LDHA	8.6	0.16	0.00022	0.0064
pDC	LDHAL6A	0.46	-0.35	0.056	0.23
pDC	LDHAL6B	0.16	0.035	0.88	0.95
pDC	LDHB	8.8	0.13	0.00048	0.011
pDC	LDLR	3.9	1.1	1.90E-05	0.001
pDC	LDLRAD2	0.6	0.12	0.48	0.72
pDC	LDLRAD4	5.3	-0.018	0.82	0.92
pDC	LDLRAP1	3	0.2	0.15	0.4
pDC	LDOC1	2.7	-0.66	3.80E-05	0.0017
pDC	LDOC1L	1.7	-0.3	0.049	0.22
pDC	LEAP2	0.43	-0.2	0.32	0.59
pDC	LEKR1	0.98	-0.042	0.77	0.9
pDC	LEMD2	5.9	0.015	0.75	0.89
pDC	LEMD3	7	-0.027	0.64	0.83
pDC	LENG1	3.6	0.059	0.4	0.66
pDC	LENG8	6.3	-0.13	0.21	0.48
pDC	LENG8-AS1	2.1	-0.035	0.77	0.9
pDC	LEO1	5.7	0.097	0.014	0.1
pDC	LEPR	3.3	-0.036	0.76	0.89
pDC	LEPROT	6.6	-0.11	0.03	0.16
pDC	LEPROTL1	7.2	0.099	0.062	0.25
pDC	LETM1	6.1	-0.099	0.066	0.26
pDC	LETM2	0.96	0.15	0.4	0.66
pDC	LETMD1	4.4	-0.11	0.093	0.31
pDC	LFNG	1.9	-0.26	0.12	0.36
pDC	LGALS1	6.4	0.1	0.3	0.58
pDC	LGALS2	-0.13	0.009	0.98	0.99
pDC	LGALS3	0.56	-0.35	0.16	0.42
pDC	LGALS3BP	4.6	2.6	3.70E-13	1.20E-09
pDC	LGALS8	6.2	0.042	0.4	0.66
pDC	LGALS9	5.2	0.76	1.90E-08	4.70E-06
pDC	LGMN	9.4	0.26	2.40E-05	0.0012
pDC	LHFP	0.62	0.17	0.58	0.79
pDC	LHFPL2	7.5	-0.34	6.20E-05	0.0025
pDC	LHFPL4	0.9	0.34	0.11	0.34
pDC	LHPP	2.9	-0.0025	0.98	0.99
pDC	LHX4-AS1	0.4	-0.27	0.23	0.5
pDC	LIAS	3.9	0.0094	0.87	0.95
pDC	LIG1	4	0.016	0.83	0.92
pDC	LIG3	6.1	0.079	0.095	0.32
pDC	LIG4	4.2	-0.11	0.2	0.47
pDC	LILRA1	5.2	0.64	7.80E-05	0.003
pDC	LILRA2	3.9	0.32	0.028	0.16
pDC	LILRA4	11	-0.037	0.55	0.77
pDC	LILRA5	4.8	0.066	0.6	0.8
pDC	LILRB1	7.8	0.0051	0.93	0.97
pDC	LILRB2	6	-0.13	0.3	0.57
pDC	LILRB3	0.21	0.15	0.52	0.75
pDC	LILRB4	8.5	0.14	0.007	0.067
pDC	LIMA1	2.7	0.51	0.00079	0.015
pDC	LIMD1	7	-0.2	0.027	0.15
pDC	LIMD2	6.8	0.013	0.85	0.93
pDC	LIME1	8	-0.076	0.27	0.55
pDC	LIMK1	2	0.13	0.41	0.66
pDC	LIMK2	4.4	0.13	0.03	0.16
pDC	LIMS1	4	0.11	0.21	0.48
pDC	LIN37	4.1	0.032	0.64	0.83
pDC	LIN52	4.7	-0.0064	0.9	0.96
pDC	LIN54	4.3	-0.11	0.15	0.4
pDC	LIN7B	2.2	0.063	0.56	0.78
pDC	LIN7C	6.7	-0.053	0.44	0.69
pDC	LIN9	2.9	-0.13	0.26	0.53
pDC	LINC-PINT	5.5	-0.15	0.14	0.38
pDC	LINC00094	4	-0.015	0.84	0.93
pDC	LINC00115	0.75	-0.025	0.89	0.95
pDC	LINC00116	3.4	-0.13	0.23	0.5
pDC	LINC00152	2.2	0.2	0.058	0.24
pDC	LINC00158	1.4	0.35	0.073	0.27
pDC	LINC00167	0.089	-0.4	0.12	0.36
pDC	LINC00174	2.3	-0.56	0.00036	0.009
pDC	LINC00189	0.28	0.067	0.84	0.93
pDC	LINC00235	0.27	-0.16	0.47	0.71
pDC	LINC00260	1.3	-0.13	0.49	0.72
pDC	LINC00265	3.3	0.059	0.58	0.79
pDC	LINC00294	3.3	-0.24	0.003	0.039
pDC	LINC00324	2.2	-0.088	0.43	0.68
pDC	LINC00327	0.078	-0.23	0.3	0.57
pDC	LINC00339	3.6	-0.01	0.96	0.98
pDC	LINC00341	0.82	-0.59	0.0069	0.066
pDC	LINC00342	3.5	-0.37	0.014	0.1
pDC	LINC00426	0.19	0.52	0.023	0.14
pDC	LINC00467	2.1	-0.024	0.83	0.92
pDC	LINC00475	3.2	-0.5	0.0048	0.053
pDC	LINC00476	2.7	0.016	0.93	0.97
pDC	LINC00487	0.022	2	1.40E-06	0.00013
pDC	LINC00493	5.2	-0.064	0.27	0.55
pDC	LINC00494	3.5	-0.21	0.084	0.3
pDC	LINC00526	2.3	0.091	0.3	0.57
pDC	LINC00528	2.4	-0.087	0.56	0.77
pDC	LINC00539	0.11	0.031	0.88	0.95
pDC	LINC00563	0.24	0.039	0.88	0.95
pDC	LINC00630	2.6	-0.052	0.6	0.8
pDC	LINC00638	0.76	-0.19	0.45	0.7
pDC	LINC00641	2.4	-0.14	0.35	0.62
pDC	LINC00649	0.99	-0.23	0.36	0.63
pDC	LINC00654	0.32	-0.1	0.76	0.89
pDC	LINC00657	4.6	-0.19	0.017	0.12
pDC	LINC00662	2.4	-0.14	0.15	0.4
pDC	LINC00663	0.62	-0.52	0.02	0.13
pDC	LINC00665	2.8	-0.2	0.07	0.27
pDC	LINC00667	5.6	-0.062	0.21	0.48
pDC	LINC00672	0.68	0.0019	0.99	1
pDC	LINC00674	4.7	-0.068	0.42	0.68
pDC	LINC00847	3.7	-0.22	0.0068	0.066
pDC	LINC00852	1.9	-0.05	0.74	0.89
pDC	LINC00854	1.8	-0.4	0.015	0.11
pDC	LINC00865	7.1	-0.3	0.012	0.094
pDC	LINC00869	1.2	0.66	0.017	0.12
pDC	LINC00877	5	-0.42	0.005	0.055
pDC	LINC00883	1.4	-0.038	0.81	0.92
pDC	LINC00884	0.21	0.034	0.89	0.95
pDC	LINC00885	1.8	0.14	0.27	0.54
pDC	LINC00886	0.03	-0.37	0.21	0.48
pDC	LINC00888	2.8	-0.062	0.47	0.71
pDC	LINC00893	4.4	-0.14	0.23	0.5
pDC	LINC00894	2.8	-0.13	0.27	0.55
pDC	LINC00899	0.94	-0.08	0.66	0.84
pDC	LINC00909	5.4	-0.13	0.005	0.054
pDC	LINC00910	2.1	-0.021	0.84	0.93
pDC	LINC00920	0.78	0.15	0.46	0.71
pDC	LINC00921	2.2	-0.52	0.00022	0.0063
pDC	LINC00923	0.14	-0.5	0.091	0.31
pDC	LINC00925	4.1	-0.031	0.93	0.97
pDC	LINC00936	0.98	-0.23	0.18	0.45
pDC	LINC00938	5.9	-0.017	0.75	0.89
pDC	LINC00950	2.1	-0.63	0.0015	0.024
pDC	LINC00954	1.1	-0.11	0.57	0.79
pDC	LINC00957	1.1	-0.26	0.055	0.23
pDC	LINC00959	2.5	-0.032	0.76	0.89
pDC	LINC00963	0.71	0.18	0.35	0.62
pDC	LINC00969	2.1	-0.49	0.0012	0.021
pDC	LINC00987	3.7	-0.36	0.0064	0.063
pDC	LINC00996	7.7	-0.47	0.00028	0.0075
pDC	LINC00997	1.1	-0.15	0.44	0.68
pDC	LINC00998	6	-0.0044	0.93	0.97
pDC	LINC00999	0.39	0.071	0.72	0.87
pDC	LINC01000	4.4	-0.32	0.012	0.093
pDC	LINC01003	3.2	0.064	0.45	0.7
pDC	LINC01004	3.6	-0.43	0.0064	0.063
pDC	LINC01007	-0.32	-0.48	0.37	0.64
pDC	LINC01011	1.1	-0.21	0.23	0.5
pDC	LINC01012	1.4	-0.091	0.53	0.76
pDC	LINC01018	0.14	0.01	0.98	0.99
pDC	LINC01023	0.68	-0.17	0.24	0.52
pDC	LINC01061	1.7	-0.25	0.14	0.39
pDC	LINC01089	3.9	-0.3	0.0058	0.06
pDC	LINC01122	2.1	0.12	0.38	0.65
pDC	LINC01125	0.0029	-0.19	0.42	0.67
pDC	LINC01126	1	0.23	0.21	0.49
pDC	LINC01128	2.9	0.00018	1	1
pDC	LINC01136	0.82	-0.0032	0.99	0.99
pDC	LINC01137	0.42	0.25	0.24	0.51
pDC	LINC01138	1.1	0.5	0.0081	0.074
pDC	LINC01140	1.6	-0.47	0.0077	0.071
pDC	LINC01150	1.8	0.22	0.098	0.32
pDC	LINC01163	2.2	-0.46	0.02	0.13
pDC	LINC01176	3.7	-0.34	0.0047	0.052
pDC	LINC01184	3.6	-0.08	0.26	0.54
pDC	LINC01215	2	0.065	0.66	0.84
pDC	LINC01225	3.3	-0.2	0.15	0.4
pDC	LINC01226	4.8	-0.089	0.52	0.75
pDC	LINC01232	0.1	-0.27	0.19	0.46
pDC	LINC01237	0.65	-0.33	0.16	0.42
pDC	LINC01252	1.5	-0.11	0.58	0.79
pDC	LINC01278	3.8	-0.052	0.39	0.65
pDC	LINC01311	0.45	-0.43	0.047	0.21
pDC	LINC01347	2	-0.27	0.008	0.073
pDC	LINC01352	0.68	0.27	0.28	0.55
pDC	LINC01353	0.4	0.15	0.49	0.72
pDC	LINC01355	3.3	-0.36	0.016	0.11
pDC	LINC01375	3.5	-0.47	0.0062	0.062
pDC	LINC01410	2.8	0.06	0.7	0.86
pDC	LINC01420	6.4	0.042	0.48	0.72
pDC	LINC01465	0.63	-0.48	0.013	0.097
pDC	LINC01473	0.59	-0.3	0.17	0.44
pDC	LINC01478	4.8	-0.22	0.012	0.092
pDC	LINC01480	3.1	-0.081	0.4	0.66
pDC	LINC01481	3	-0.065	0.47	0.71
pDC	LINC01504	0.89	-0.53	0.036	0.18
pDC	LINC01521	0.87	-0.32	0.11	0.34
pDC	LINC01530	0.22	-0.44	0.027	0.15
pDC	LINC01534	1.7	-0.093	0.45	0.7
pDC	LINC01547	1.5	-0.19	0.11	0.34
pDC	LINC01560	1.7	-0.2	0.14	0.38
pDC	LINC01569	0.67	0.22	0.21	0.48
pDC	LINC01572	1.7	-0.32	0.041	0.2
pDC	LINC01573	0.39	0.0021	0.99	1
pDC	LINC01578	6.5	-0.058	0.13	0.37
pDC	LINC01588	0.51	-0.23	0.28	0.55
pDC	LINC01604	2	-0.096	0.4	0.66
pDC	LINGO3	2.7	0.03	0.87	0.94
pDC	LINS	4.9	0.037	0.5	0.73
pDC	LIPA	7.4	0.16	0.017	0.12
pDC	LIPE	0.13	0.26	0.16	0.41
pDC	LIPG	-0.31	-0.44	0.29	0.56
pDC	LIPT1	3.2	-0.022	0.76	0.89
pDC	LIPT2	2.3	0.00038	1	1
pDC	LITAF	8.3	-0.025	0.64	0.83
pDC	LIX1L	4.9	-0.091	0.12	0.36
pDC	LLGL1	0.17	0.069	0.83	0.93
pDC	LLGL2	6	-0.17	0.013	0.099
pDC	LLPH	5.7	0.086	0.055	0.23
pDC	LMAN1	7.7	0.031	0.56	0.77
pDC	LMAN2	8.3	0.042	0.3	0.57
pDC	LMAN2L	5.6	-0.0064	0.9	0.96
pDC	LMBR1	6	0.016	0.79	0.91
pDC	LMBR1L	5.6	0.032	0.52	0.75
pDC	LMBRD1	6.8	-0.058	0.31	0.58
pDC	LMBRD2	4.8	-0.087	0.22	0.49
pDC	LMF1	4.2	-0.014	0.84	0.93
pDC	LMF1-AS1	0.46	-0.25	0.22	0.49
pDC	LMF2	6.1	0.13	0.026	0.15
pDC	LMLN	1.3	-0.15	0.36	0.63
pDC	LMNA	1	0.73	0.029	0.16
pDC	LMNB1	4.4	0.21	0.012	0.094
pDC	LMNB2	6.1	-0.023	0.74	0.88
pDC	LMNTD2	2.3	-0.49	0.0013	0.021
pDC	LMO2	3.6	0.41	0.00032	0.0083
pDC	LMO4	4.8	-0.12	0.083	0.29
pDC	LMO7	2.5	-0.33	0.0069	0.067
pDC	LMTK2	4.1	-0.18	0.085	0.3
pDC	LNPEP	6.6	0.057	0.49	0.72
pDC	LNX1	2.6	-0.1	0.32	0.59
pDC	LNX2	3.7	-0.22	0.023	0.14
pDC	LOC100049716	1.8	-0.25	0.075	0.28
pDC	LOC100128398	0.97	-0.11	0.54	0.76
pDC	LOC100128494	0.3	-0.33	0.33	0.61
pDC	LOC100129034	4.7	0.039	0.64	0.83
pDC	LOC100129203	0.56	0.01	0.95	0.98
pDC	LOC100129461	0.62	0.055	0.75	0.89
pDC	LOC100129518	0.26	-0.082	0.68	0.85
pDC	LOC100129550	-0.038	-0.59	0.043	0.2
pDC	LOC100129697	2.6	-0.13	0.21	0.48
pDC	LOC100129917	5	-0.25	0.055	0.23
pDC	LOC100129931	0.01	-0.054	0.82	0.92
pDC	LOC100129973	0.44	-0.14	0.49	0.72
pDC	LOC100130357	2.5	-0.078	0.58	0.79
pDC	LOC100130476	5.4	-0.21	0.0001	0.0036
pDC	LOC100130744	2.5	0.02	0.84	0.93
pDC	LOC100130872	0.49	0.45	0.023	0.14
pDC	LOC100130950	0.18	-0.19	0.26	0.54
pDC	LOC100130992	3.2	-0.23	0.04	0.19
pDC	LOC100131289	2.2	-0.32	0.01	0.085
pDC	LOC100131564	7.7	-0.11	0.19	0.46
pDC	LOC100131655	0.92	-0.031	0.83	0.92
pDC	LOC100132057	1.2	-0.073	0.65	0.83
pDC	LOC100132077	2.3	-0.42	0.0023	0.032
pDC	LOC100132111	1.5	-0.72	0.0046	0.052
pDC	LOC100132356	3	-0.34	0.0044	0.051
pDC	LOC100133091	1.7	-0.12	0.35	0.62
pDC	LOC100133315	2.6	-0.18	0.042	0.2
pDC	LOC100133331	0.17	0.32	0.13	0.38
pDC	LOC100133985	0.32	-0.29	0.13	0.37
pDC	LOC100134868	0.61	-0.086	0.65	0.83
pDC	LOC100147773	0.27	-0.35	0.16	0.42
pDC	LOC100190986	1.2	-0.19	0.43	0.68
pDC	LOC100233156	2	0.76	0.022	0.14
pDC	LOC100240735	0.63	0.043	0.79	0.91
pDC	LOC100270804	1.8	-0.11	0.4	0.66
pDC	LOC100287015	1.7	-0.14	0.22	0.49
pDC	LOC100287042	1.8	-0.3	0.041	0.19
pDC	LOC100287072	0.72	0.36	0.071	0.27
pDC	LOC100288069	2	-0.14	0.28	0.56
pDC	LOC100288637	3.2	0.036	0.78	0.9
pDC	LOC100288778	2.4	0.046	0.76	0.89
pDC	LOC100288798	3.6	-0.19	0.018	0.12
pDC	LOC100288842	0.13	0.1	0.58	0.79
pDC	LOC100289230	1.3	-0.7	0.00077	0.015
pDC	LOC100289511	2.5	-0.22	0.17	0.43
pDC	LOC100294145	4.5	-0.068	0.29	0.57
pDC	LOC100294362	0.0092	-0.27	0.26	0.53
pDC	LOC100335030	0.23	-0.39	0.12	0.36
pDC	LOC100419583	5.4	0.55	9.70E-07	0.0001
pDC	LOC100420587	0.24	-1.1	0.00059	0.013
pDC	LOC100499489	1.2	-0.012	0.94	0.98
pDC	LOC100505549	4.4	0.24	0.00067	0.014
pDC	LOC100505622	0.13	-0.036	0.87	0.95
pDC	LOC100505658	0.092	-0.49	0.091	0.31
pDC	LOC100505715	2	-0.31	0.019	0.13
pDC	LOC100505716	1.5	-0.12	0.48	0.72
pDC	LOC100505736	0.14	-0.12	0.71	0.86
pDC	LOC100505915	0.58	0.0079	0.97	0.99
pDC	LOC100505921	0.86	0.22	0.18	0.44
pDC	LOC100506023	1.2	0.13	0.34	0.61
pDC	LOC100506083	0.081	-0.0078	0.96	0.99
pDC	LOC100506100	1.6	-0.031	0.77	0.9
pDC	LOC100506124	0.51	-0.4	0.057	0.24
pDC	LOC100506127	1.1	-0.25	0.25	0.53
pDC	LOC100506142	0.91	-0.39	0.048	0.21
pDC	LOC100506258	1.4	-0.12	0.61	0.8
pDC	LOC100506302	3.6	-0.13	0.11	0.35
pDC	LOC100506314	-0.041	-0.14	0.74	0.88
pDC	LOC100506388	2.9	-0.73	4.70E-05	0.002
pDC	LOC100506476	0.65	-0.082	0.59	0.79
pDC	LOC100506548	2.6	0.15	0.19	0.46
pDC	LOC100506551	1.2	-0.24	0.23	0.5
pDC	LOC100506603	1.3	-0.14	0.31	0.58
pDC	LOC100506606	1.4	-0.099	0.64	0.82
pDC	LOC100506639	3.1	-0.16	0.07	0.27
pDC	LOC100506730	0.097	0.078	0.77	0.9
pDC	LOC100506746	2.4	-0.081	0.38	0.65
pDC	LOC100506801	0.48	-0.2	0.38	0.64
pDC	LOC100506804	0.97	-0.28	0.081	0.29
pDC	LOC100506844	3.5	-0.081	0.28	0.55
pDC	LOC100506860	2	-0.35	0.079	0.29
pDC	LOC100506985	2.7	0.0039	0.96	0.99
pDC	LOC100506990	1.8	-0.063	0.64	0.83
pDC	LOC100507006	0.74	-0.31	0.11	0.34
pDC	LOC100507140	-0.066	0.07	0.79	0.91
pDC	LOC100507195	1.6	-0.59	0.015	0.11
pDC	LOC100507250	0.14	-0.21	0.32	0.59
pDC	LOC100507291	0.99	-0.36	0.0063	0.063
pDC	LOC100507373	0.15	0.29	0.12	0.36
pDC	LOC100507424	1.2	-0.048	0.72	0.87
pDC	LOC100507437	1	-0.19	0.22	0.49
pDC	LOC100507557	1.4	-0.071	0.59	0.79
pDC	LOC100507577	2.6	-0.2	0.1	0.33
pDC	LOC100507600	6.5	0.42	0.28	0.55
pDC	LOC100507634	1.9	0.16	0.29	0.56
pDC	LOC100507642	1.3	-0.032	0.9	0.96
pDC	LOC100652758	1.9	-0.08	0.52	0.75
pDC	LOC100996255	4.6	-0.079	0.46	0.71
pDC	LOC100996286	0.35	-0.18	0.46	0.7
pDC	LOC100996351	0.96	0.076	0.7	0.86
pDC	LOC100996437	0.12	-0.41	0.044	0.2
pDC	LOC100996447	0.31	-0.0028	0.99	0.99
pDC	LOC100996455	4.3	-0.39	4.10E-06	0.00031
pDC	LOC100996579	-0.01	-0.52	0.07	0.27
pDC	LOC100996634	2.1	-0.18	0.23	0.5
pDC	LOC101060091	0.45	-0.11	0.53	0.76
pDC	LOC101243545	0.54	-0.24	0.11	0.35
pDC	LOC101926943	-0.068	-0.36	0.11	0.34
pDC	LOC101926963	1.2	-0.097	0.5	0.73
pDC	LOC101927021	3.1	-0.12	0.38	0.64
pDC	LOC101927027	4.8	0.28	0.00081	0.016
pDC	LOC101927043	0.65	1.7	6.20E-07	7.00E-05
pDC	LOC101927045	1.7	-0.0049	0.97	0.99
pDC	LOC101927070	3.4	0.31	0.0005	0.011
pDC	LOC101927100	0.53	-0.089	0.57	0.78
pDC	LOC101927124	0.16	-0.026	0.91	0.96
pDC	LOC101927151	3.1	-0.25	0.011	0.089
pDC	LOC101927153	4.3	-0.096	0.42	0.67
pDC	LOC101927181	2.9	0.15	0.13	0.38
pDC	LOC101927204	2	0.057	0.65	0.83
pDC	LOC101927272	0.51	-0.14	0.4	0.66
pDC	LOC101927322	0.041	-0.44	0.095	0.32
pDC	LOC101927365	1	-0.0065	0.96	0.99
pDC	LOC101927391	0.31	-0.062	0.77	0.9
pDC	LOC101927415	0.056	-0.35	0.22	0.49
pDC	LOC101927438	3.3	-0.15	0.11	0.33
pDC	LOC101927550	1.2	-0.41	0.011	0.089
pDC	LOC101927560	0.59	-0.35	0.082	0.29
pDC	LOC101927587	0.25	-0.37	0.084	0.3
pDC	LOC101927765	0.69	-0.4	0.0084	0.075
pDC	LOC101927768	2.2	-0.19	0.092	0.31
pDC	LOC101927817	0.47	-0.43	0.09	0.31
pDC	LOC101927851	2.3	-0.026	0.79	0.91
pDC	LOC101927911	0.42	-0.11	0.58	0.79
pDC	LOC101927954	1	-0.17	0.37	0.64
pDC	LOC101928020	1.6	-0.4	0.0048	0.053
pDC	LOC101928043	-0.021	-0.13	0.57	0.78
pDC	LOC101928053	0.96	-0.098	0.55	0.77
pDC	LOC101928068	0.72	-0.3	0.11	0.34
pDC	LOC101928103	1.1	0.39	0.12	0.36
pDC	LOC101928191	0.41	-0.55	0.1	0.33
pDC	LOC101928324	0.44	-0.34	0.13	0.37
pDC	LOC101928651	0.6	-0.24	0.31	0.58
pDC	LOC101928673	0.47	-0.00023	1	1
pDC	LOC101928696	0.52	-0.61	0.022	0.13
pDC	LOC101928767	1.7	-0.15	0.22	0.49
pDC	LOC101928855	0.21	-0.6	0.021	0.13
pDC	LOC101928861	0.6	-0.27	0.22	0.49
pDC	LOC101928896	-0.042	-0.26	0.35	0.62
pDC	LOC101928988	1.9	0.0042	0.98	0.99
pDC	LOC101929057	0.078	-0.023	0.92	0.97
pDC	LOC101929095	0.25	0.15	0.46	0.7
pDC	LOC101929140	0.072	-0.48	0.022	0.14
pDC	LOC101929147	2.5	-0.18	0.067	0.26
pDC	LOC101929162	1.3	-0.27	0.12	0.36
pDC	LOC101929450	2.6	0.19	0.13	0.37
pDC	LOC101929633	3	-0.19	0.16	0.42
pDC	LOC101929653	0.35	-1	0.009	0.079
pDC	LOC101929680	1.2	-0.0058	0.98	0.99
pDC	LOC101929709	2	-0.036	0.79	0.91
pDC	LOC101929767	1.1	-0.021	0.88	0.95
pDC	LOC101930452	1.3	-0.21	0.47	0.71
pDC	LOC102606465	2	-0.14	0.19	0.46
pDC	LOC102723439	0.87	-0.24	0.19	0.45
pDC	LOC102723701	2	-0.24	0.044	0.2
pDC	LOC102723766	-0.01	-0.2	0.4	0.65
pDC	LOC102723809	0.47	-0.32	0.097	0.32
pDC	LOC102723824	0.73	0.78	0.00016	0.0051
pDC	LOC102723927	0.75	-0.88	0.0024	0.034
pDC	LOC102724163	0.1	0.41	0.023	0.14
pDC	LOC102724297	5.9	-0.14	0.014	0.099
pDC	LOC102724467	0.14	0.36	0.075	0.28
pDC	LOC102724552	0.47	-0.0031	0.99	0.99
pDC	LOC102724596	0.76	0.25	0.095	0.32
pDC	LOC102724814	2.6	-0.21	0.069	0.26
pDC	LOC103344931	0.45	-0.61	0.025	0.15
pDC	LOC103611081	0.83	-0.26	0.18	0.44
pDC	LOC105274304	-0.047	-0.11	0.68	0.85
pDC	LOC105373383	0.31	-0.19	0.27	0.54
pDC	LOC105377348	0.29	-0.091	0.6	0.8
pDC	LOC105667213	1.8	-0.78	0.00022	0.0062
pDC	LOC115110	0.083	-0.5	0.026	0.15
pDC	LOC145783	1.3	-0.24	0.095	0.32
pDC	LOC146880	7.1	-0.092	0.073	0.27
pDC	LOC148413	5.1	0.059	0.23	0.5
pDC	LOC150776	4.3	0.028	0.73	0.88
pDC	LOC151174	0.038	-0.64	0.14	0.38
pDC	LOC153684	3.8	-0.17	0.14	0.38
pDC	LOC155060	3.3	-0.067	0.53	0.75
pDC	LOC171391	2.3	-0.14	0.21	0.48
pDC	LOC202181	5.2	-0.26	0.0068	0.066
pDC	LOC220729	4.2	-0.2	0.021	0.13
pDC	LOC257396	0.29	0.28	0.22	0.49
pDC	LOC283140	2.2	-0.16	0.27	0.54
pDC	LOC283335	0.55	-0.7	0.023	0.14
pDC	LOC283683	1.6	-0.15	0.46	0.7
pDC	LOC283788	5.2	0.17	0.44	0.69
pDC	LOC283922	3.4	-0.051	0.62	0.81
pDC	LOC284023	3.2	-0.32	0.00072	0.014
pDC	LOC284454	3	-0.13	0.58	0.79
pDC	LOC285074	4.2	-0.094	0.17	0.43
pDC	LOC285766	3.9	0.065	0.57	0.79
pDC	LOC285847	0.045	0.31	0.15	0.4
pDC	LOC286437	1.1	-0.49	0.0029	0.038
pDC	LOC339803	3.2	-0.3	0.0036	0.044
pDC	LOC374443	5.6	-0.19	0.0021	0.03
pDC	LOC389765	3.3	-0.2	0.025	0.15
pDC	LOC389831	2.2	-0.27	0.25	0.52
pDC	LOC389834	1.8	0.54	0.14	0.39
pDC	LOC389906	2.7	0.026	0.78	0.9
pDC	LOC400927	0.12	-0.17	0.37	0.64
pDC	LOC401320	3.6	-0.076	0.47	0.71
pDC	LOC439994	2.6	-0.1	0.35	0.62
pDC	LOC440434	2	-0.12	0.22	0.49
pDC	LOC440600	0.13	-0.018	0.93	0.97
pDC	LOC441155	0.11	0.17	0.3	0.58
pDC	LOC441242	2.1	-0.033	0.74	0.88
pDC	LOC553103	0.13	-0.47	0.044	0.2
pDC	LOC554206	0.29	-0.51	0.027	0.15
pDC	LOC613037	0.76	-0.4	0.0097	0.082
pDC	LOC642361	3	0.18	0.2	0.47
pDC	LOC642846	5.4	-0.1	0.65	0.83
pDC	LOC642852	1.8	-0.16	0.21	0.48
pDC	LOC643072	1.3	-0.23	0.078	0.28
pDC	LOC644285	0.53	-0.17	0.54	0.76
pDC	LOC644656	2.1	-0.24	0.09	0.31
pDC	LOC645513	3.4	-0.034	0.67	0.85
pDC	LOC646471	1.6	-0.17	0.25	0.52
pDC	LOC646762	1.3	-0.37	0.047	0.21
pDC	LOC648987	3.2	-0.15	0.082	0.29
pDC	LOC652276	6.5	-0.064	0.38	0.65
pDC	LOC653160	0.72	-0.2	0.25	0.52
pDC	LOC654342	0.84	-0.22	0.3	0.58
pDC	LOC654841	0.025	0.1	0.67	0.84
pDC	LOC728024	-0.024	-0.095	0.69	0.86
pDC	LOC728175	-0.1	-0.35	0.23	0.5
pDC	LOC728323	3.6	-0.16	0.039	0.19
pDC	LOC728554	3.3	0.099	0.35	0.62
pDC	LOC728613	3.2	-0.13	0.089	0.31
pDC	LOC728673	0.32	-0.25	0.26	0.53
pDC	LOC728730	1.8	0.034	0.75	0.89
pDC	LOC728743	5.2	-0.075	0.21	0.48
pDC	LOC728989	0.1	-0.081	0.79	0.9
pDC	LOC729083	0.018	0.081	0.7	0.86
pDC	LOC729218	4.3	-0.17	0.081	0.29
pDC	LOC729603	2.1	-0.14	0.43	0.68
pDC	LOC729683	1.4	-0.26	0.065	0.26
pDC	LOC729737	1.5	-0.38	0.22	0.49
pDC	LOC730101	1.4	0.14	0.53	0.75
pDC	LOC730183	0.57	-0.33	0.023	0.14
pDC	LOC81691	0.25	-0.2	0.48	0.72
pDC	LOC90784	0.7	-0.021	0.92	0.97
pDC	LOC93622	3.8	-0.036	0.57	0.78
pDC	LOH12CR1	3.5	-0.12	0.11	0.35
pDC	LONP1	6	0.075	0.09	0.31
pDC	LONP2	6.7	-0.0045	0.91	0.96
pDC	LONRF1	4.6	-0.057	0.45	0.7
pDC	LOXL2	1.8	0.13	0.34	0.61
pDC	LOXL4	3	-0.25	0.058	0.24
pDC	LPAR1	0.73	0.13	0.73	0.88
pDC	LPAR2	3	-0.13	0.15	0.41
pDC	LPAR3	-0.012	0.21	0.53	0.75
pDC	LPAR5	1.1	-0.0025	0.99	1
pDC	LPAR6	2.4	-0.2	0.14	0.39
pDC	LPCAT1	5.6	0.096	0.14	0.39
pDC	LPCAT2	3.5	0.11	0.39	0.65
pDC	LPCAT3	6.4	-0.085	0.063	0.25
pDC	LPCAT4	4.5	-0.077	0.29	0.56
pDC	LPGAT1	6.8	-0.081	0.26	0.54
pDC	LPIN1	6.2	0.27	3.20E-06	0.00026
pDC	LPIN2	4.6	-0.022	0.75	0.89
pDC	LPP	5.3	-0.28	5.40E-06	0.00038
pDC	LPXN	8.3	0.15	0.00043	0.01
pDC	LRBA	5.8	-0.17	0.064	0.25
pDC	LRCH1	4.2	0.063	0.36	0.63
pDC	LRCH3	5.6	-0.063	0.3	0.57
pDC	LRCH4	7.1	0.037	0.43	0.68
pDC	LRCOL1	3	-0.27	0.18	0.45
pDC	LRFN1	2.5	-0.17	0.15	0.41
pDC	LRFN2	1.3	-0.25	0.46	0.7
pDC	LRFN4	4.1	-0.17	0.13	0.38
pDC	LRGUK	0.18	-0.17	0.56	0.77
pDC	LRIF1	5.4	-0.0063	0.91	0.96
pDC	LRIG1	2.5	-0.25	0.11	0.34
pDC	LRIG2	4.9	-0.16	0.03	0.16
pDC	LRMP	6.8	0.029	0.44	0.69
pDC	LRP1	0.59	-0.54	0.069	0.26
pDC	LRP10	6.8	-0.1	0.06	0.24
pDC	LRP12	2	-0.31	0.14	0.38
pDC	LRP1B	0.26	-0.73	0.076	0.28
pDC	LRP5	5.2	0.11	0.22	0.49
pDC	LRP5L	1.6	0.19	0.19	0.46
pDC	LRP8	6.4	0.19	0.033	0.17
pDC	LRPAP1	6.9	0.091	0.056	0.23
pDC	LRPPRC	7	0.077	0.2	0.47
pDC	LRR1	4.9	-0.039	0.48	0.72
pDC	LRRC1	3.3	-0.033	0.75	0.89
pDC	LRRC14	4.7	0.014	0.78	0.9
pDC	LRRC14B	1.8	-0.12	0.43	0.68
pDC	LRRC16A	3.2	-0.31	0.011	0.089
pDC	LRRC18	0.81	-0.17	0.44	0.69
pDC	LRRC20	0.54	0.26	0.18	0.44
pDC	LRRC23	3.3	0.12	0.21	0.49
pDC	LRRC25	6.5	0.12	0.16	0.41
pDC	LRRC26	6.8	-0.38	0.0011	0.019
pDC	LRRC27	4.1	-0.17	0.014	0.1
pDC	LRRC28	3.9	-0.022	0.68	0.85
pDC	LRRC29	1.2	0.22	0.094	0.32
pDC	LRRC3	-0.033	0.071	0.82	0.92
pDC	LRRC34	3	-0.37	0.00034	0.0086
pDC	LRRC36	6.2	0.012	0.89	0.95
pDC	LRRC37A	1.5	-0.29	0.059	0.24
pDC	LRRC37A2	3.9	-0.25	0.11	0.34
pDC	LRRC37A3	2.1	-0.28	0.023	0.14
pDC	LRRC37A4P	3.8	-0.14	0.25	0.52
pDC	LRRC37B	2.5	0.019	0.84	0.93
pDC	LRRC37BP1	2.7	-0.12	0.22	0.49
pDC	LRRC38	0.28	-0.75	0.012	0.092
pDC	LRRC40	5.1	-0.0091	0.9	0.96
pDC	LRRC41	6.9	0.091	0.025	0.14
pDC	LRRC42	4.1	0.024	0.66	0.84
pDC	LRRC45	4.3	0.046	0.5	0.74
pDC	LRRC46	1.1	0.019	0.91	0.96
pDC	LRRC47	6.3	-0.0058	0.88	0.95
pDC	LRRC48	2.5	-0.013	0.89	0.95
pDC	LRRC57	4.9	-0.039	0.41	0.67
pDC	LRRC58	5.6	-0.15	0.013	0.096
pDC	LRRC59	5.7	0.19	0.00065	0.013
pDC	LRRC61	4.9	-0.031	0.7	0.86
pDC	LRRC63	1.4	-0.21	0.14	0.38
pDC	LRRC69	1.4	-0.19	0.17	0.43
pDC	LRRC75A-AS1	6.5	0.044	0.5	0.74
pDC	LRRC8A	5.5	0.095	0.096	0.32
pDC	LRRC8B	5.3	0.0061	0.92	0.97
pDC	LRRC8C	4.2	0.23	0.019	0.12
pDC	LRRC8D	7.5	0.079	0.16	0.42
pDC	LRRCC1	4.2	0.083	0.31	0.58
pDC	LRRFIP1	8.2	0.14	0.00018	0.0054
pDC	LRRFIP2	4.9	0.013	0.77	0.89
pDC	LRRIQ3	-0.061	-0.13	0.65	0.83
pDC	LRRK1	6.8	-0.061	0.36	0.63
pDC	LRRK2	4.3	-0.085	0.38	0.65
pDC	LRSAM1	5.9	0.008	0.84	0.93
pDC	LRTOMT	2.6	-0.17	0.12	0.36
pDC	LRWD1	4.8	-0.028	0.71	0.86
pDC	LSG1	6.1	0.057	0.24	0.51
pDC	LSM1	6	0.0058	0.88	0.95
pDC	LSM10	6.6	0.095	0.051	0.22
pDC	LSM11	0.4	-0.26	0.34	0.61
pDC	LSM12	5.3	-0.084	0.037	0.18
pDC	LSM14A	7.4	0.032	0.4	0.66
pDC	LSM14B	1.4	-0.17	0.19	0.45
pDC	LSM2	4.5	0.096	0.11	0.34
pDC	LSM3	6.1	-0.00071	0.99	1
pDC	LSM4	6.8	0.033	0.55	0.77
pDC	LSM5	6	-0.052	0.28	0.55
pDC	LSM6	4.6	0.08	0.18	0.45
pDC	LSM7	5	0.031	0.66	0.84
pDC	LSM8	5.6	-0.017	0.72	0.87
pDC	LSP1	9.3	0.096	0.084	0.3
pDC	LSR	2.6	-0.47	0.00052	0.011
pDC	LSS	6.1	-0.061	0.52	0.75
pDC	LST1	4	-0.051	0.67	0.85
pDC	LTA	2.3	-0.19	0.32	0.59
pDC	LTA4H	7.5	-0.029	0.58	0.79
pDC	LTB	7.5	-0.073	0.62	0.81
pDC	LTB4R	3.6	-0.12	0.39	0.65
pDC	LTB4R2	-0.022	-0.033	0.88	0.95
pDC	LTBP2	1.2	-0.69	0.00044	0.01
pDC	LTBP3	4.2	-0.13	0.16	0.42
pDC	LTBP4	4.4	0.19	0.0051	0.056
pDC	LTBR	4.5	0.13	0.06	0.24
pDC	LTK	6	-0.2	0.026	0.15
pDC	LTN1	5.7	0.01	0.86	0.94
pDC	LTV1	7	0.11	0.0052	0.057
pDC	LUC7L	5.9	-0.017	0.79	0.91
pDC	LUC7L2	2	0.0063	0.95	0.98
pDC	LUC7L3	7.8	-0.082	0.27	0.54
pDC	LUZP1	4.9	-0.1	0.12	0.35
pDC	LXN	3.6	-0.081	0.29	0.56
pDC	LY6E	6.5	1.8	2.00E-09	9.70E-07
pDC	LY6G5B	1.7	-0.022	0.87	0.95
pDC	LY6G5C	2.5	-0.1	0.37	0.64
pDC	LY75	3.7	0.0074	0.94	0.97
pDC	LY86	3	0.18	0.26	0.53
pDC	LY9	7.3	-0.055	0.24	0.51
pDC	LY96	4.2	0.059	0.59	0.79
pDC	LYAR	4.1	0.13	0.018	0.12
pDC	LYG1	0.67	-0.18	0.32	0.59
pDC	LYL1	3.4	0.17	0.061	0.25
pDC	LYN	9.6	0.076	0.071	0.27
pDC	LYPLA1	7.5	-0.007	0.9	0.96
pDC	LYPLA2	5.8	0.063	0.22	0.49
pDC	LYPLAL1	4.4	-0.055	0.35	0.62
pDC	LYRM1	4.6	0.041	0.4	0.66
pDC	LYRM2	5.4	0.069	0.11	0.34
pDC	LYRM4	4	0.0095	0.88	0.95
pDC	LYRM5	4.2	-0.14	0.025	0.15
pDC	LYRM7	5.6	-0.15	0.014	0.1
pDC	LYRM9	2.6	-0.019	0.85	0.93
pDC	LYSMD1	0.41	-0.04	0.84	0.93
pDC	LYSMD2	6.8	-0.097	0.17	0.44
pDC	LYSMD3	5.6	-0.029	0.72	0.87
pDC	LYSMD4	3.6	0.016	0.88	0.95
pDC	LYST	4.7	-0.26	0.0059	0.061
pDC	LYZ	6.9	-0.084	0.78	0.9
pDC	LZIC	5.3	0.02	0.62	0.81
pDC	LZTFL1	4.9	-0.026	0.7	0.86
pDC	LZTR1	6.4	0.033	0.57	0.78
pDC	LZTS1	0.16	-0.01	0.98	0.99
pDC	LZTS2	4	0.03	0.72	0.87
pDC	M6PR	8.3	-0.066	0.17	0.44
pDC	MACC1	2.3	-0.22	0.11	0.33
pDC	MACF1	6.5	-0.088	0.24	0.51
pDC	MAD1L1	6.6	0.055	0.23	0.5
pDC	MAD2L1	4.2	-0.11	0.098	0.32
pDC	MAD2L1BP	4.9	0.052	0.37	0.64
pDC	MAD2L2	6.4	0.1	0.12	0.35
pDC	MADD	6.2	-0.075	0.22	0.49
pDC	MAEA	6.6	0.059	0.24	0.51
pDC	MAEL	0.22	0.48	0.16	0.42
pDC	MAF1	7.7	-0.043	0.21	0.48
pDC	MAFG	4.7	0.0072	0.91	0.96
pDC	MAFIP	3.4	0.42	0.11	0.33
pDC	MAFK	1.2	-0.031	0.8	0.92
pDC	MAFTRR	0.25	-0.14	0.48	0.72
pDC	MAG	2.5	0.049	0.71	0.87
pDC	MAGED1	7.8	0.056	0.22	0.49
pDC	MAGED2	6.3	-0.035	0.56	0.78
pDC	MAGEF1	2.1	0.034	0.84	0.93
pDC	MAGEH1	5.1	-0.052	0.28	0.55
pDC	MAGI2	0.15	-0.3	0.2	0.46
pDC	MAGI3	1.2	-0.3	0.16	0.42
pDC	MAGIX	2.3	-0.28	0.013	0.095
pDC	MAGOH	4.7	0.0075	0.89	0.95
pDC	MAGOHB	5.5	0.076	0.11	0.34
pDC	MAGT1	7.5	0.045	0.34	0.61
pDC	MAK	2	-0.47	0.00046	0.011
pDC	MAK16	4.6	0.047	0.42	0.67
pDC	MALAT1	13	-0.088	0.44	0.69
pDC	MALRD1	2.9	-0.099	0.57	0.78
pDC	MALSU1	4.5	-0.061	0.26	0.53
pDC	MALT1	6.5	-0.046	0.39	0.65
pDC	MAMDC4	1.2	-0.13	0.42	0.68
pDC	MAML1	4.6	-0.07	0.36	0.63
pDC	MAML2	2.4	0.13	0.35	0.62
pDC	MAML3	3.3	0.14	0.33	0.6
pDC	MAMSTR	1.3	-0.44	0.0055	0.058
pDC	MAN1A1	8.3	-0.18	0.0099	0.083
pDC	MAN1A2	5.7	-0.11	0.029	0.16
pDC	MAN1B1	5.7	-0.1	0.021	0.13
pDC	MAN1B1-AS1	2.5	-0.12	0.19	0.46
pDC	MAN2A1	6.1	-0.083	0.12	0.36
pDC	MAN2A2	7.5	-0.25	0.00042	0.01
pDC	MAN2B1	9.9	0.048	0.27	0.54
pDC	MAN2B2	5.2	0.065	0.4	0.66
pDC	MAN2C1	7.2	0.025	0.83	0.93
pDC	MANBA	5.6	0.041	0.4	0.66
pDC	MANBAL	5.1	-0.034	0.43	0.68
pDC	MANEA	3.8	-0.059	0.53	0.76
pDC	MANEA-AS1	1.8	-0.2	0.15	0.4
pDC	MANF	5.2	0.032	0.8	0.91
pDC	MAP10	3.5	-0.015	0.86	0.94
pDC	MAP1A	9.1	0.048	0.26	0.54
pDC	MAP1B	-0.014	0.22	0.38	0.65
pDC	MAP1LC3A	0.67	0.2	0.21	0.48
pDC	MAP1LC3B	8.2	0.0085	0.85	0.93
pDC	MAP1LC3B2	0.097	-0.25	0.15	0.4
pDC	MAP1S	5.8	-0.027	0.65	0.83
pDC	MAP2K1	7.1	0.032	0.5	0.74
pDC	MAP2K2	5.7	0.027	0.58	0.79
pDC	MAP2K3	7.1	0.0087	0.83	0.92
pDC	MAP2K4	5.9	0.033	0.53	0.75
pDC	MAP2K5	4.1	-0.028	0.65	0.83
pDC	MAP2K6	7.1	0.33	1.00E-07	1.70E-05
pDC	MAP2K7	0.65	-0.01	0.95	0.98
pDC	MAP3K1	7.6	-0.22	0.0083	0.074
pDC	MAP3K10	0.27	-0.33	0.053	0.23
pDC	MAP3K11	5.2	0.012	0.85	0.93
pDC	MAP3K12	1	-0.08	0.63	0.82
pDC	MAP3K13	3.8	0.066	0.35	0.62
pDC	MAP3K14	6.3	0.045	0.34	0.61
pDC	MAP3K14-AS1	1.9	0.072	0.52	0.75
pDC	MAP3K19	1.8	-0.0055	0.97	0.99
pDC	MAP3K2	7.9	-0.051	0.25	0.52
pDC	MAP3K3	5.8	-0.14	0.0027	0.036
pDC	MAP3K4	5.2	-0.066	0.32	0.59
pDC	MAP3K5	7	0.074	0.28	0.55
pDC	MAP3K6	1.6	0.43	0.016	0.11
pDC	MAP3K7	6.7	0.025	0.61	0.8
pDC	MAP3K7CL	2.3	-0.11	0.46	0.7
pDC	MAP3K8	6	0.1	0.041	0.2
pDC	MAP3K9	0.19	-0.26	0.52	0.75
pDC	MAP4	6.7	0.025	0.63	0.81
pDC	MAP4K1	8.2	0.06	0.045	0.21
pDC	MAP4K2	5.7	-0.024	0.61	0.81
pDC	MAP4K3	3.8	0.027	0.76	0.89
pDC	MAP4K4	7.8	-0.041	0.36	0.63
pDC	MAP4K5	5.4	0.029	0.55	0.77
pDC	MAP6D1	0.65	0.097	0.59	0.79
pDC	MAP7D1	6.1	0.015	0.81	0.92
pDC	MAP7D2	0.67	-0.36	0.13	0.38
pDC	MAP7D3	4.1	0.079	0.2	0.47
pDC	MAP9	3.3	-0.11	0.21	0.49
pDC	MAPK1	7.7	-0.058	0.16	0.42
pDC	MAPK14	6.8	0.0056	0.9	0.96
pDC	MAPK1IP1L	8	-0.024	0.52	0.75
pDC	MAPK3	1.7	0.018	0.87	0.95
pDC	MAPK6	4.1	-0.0015	0.99	0.99
pDC	MAPK7	2.9	-0.096	0.22	0.49
pDC	MAPK8	4.2	-0.039	0.5	0.74
pDC	MAPK8IP3	5.2	-0.13	0.21	0.48
pDC	MAPK9	5.9	-0.068	0.16	0.41
pDC	MAPKAP1	7.2	0.021	0.53	0.75
pDC	MAPKAPK2	5.3	-0.044	0.63	0.81
pDC	MAPKAPK3	8	0.12	0.00032	0.0082
pDC	MAPKAPK5	5.3	0.026	0.51	0.74
pDC	MAPKAPK5-AS1	4.8	-0.052	0.34	0.61
pDC	MAPKBP1	3.9	-0.089	0.32	0.59
pDC	MAPRE1	8	0.031	0.52	0.75
pDC	MAPRE2	8.4	0.049	0.3	0.57
pDC	1-Mar	7	-0.046	0.32	0.6
pDC	2-Mar	6.9	-0.099	0.34	0.61
pDC	3-Mar	2	0.018	0.93	0.97
pDC	5-Mar	5.5	0.052	0.25	0.53
pDC	6-Mar	6	-0.052	0.24	0.51
pDC	7-Mar	8.1	0.022	0.65	0.83
pDC	8-Mar	4.4	-0.084	0.38	0.65
pDC	9-Mar	4.9	-0.085	0.19	0.45
pDC	MARCKSL1	5.6	-0.12	0.18	0.44
pDC	MARCO	-0.0015	-0.5	0.075	0.28
pDC	MARK2	6.1	-0.013	0.75	0.89
pDC	MARK3	7	0.05	0.1	0.33
pDC	MARK4	0.73	0.029	0.85	0.94
pDC	MARS	8.7	-0.0098	0.75	0.89
pDC	MARS2	2.9	-0.049	0.62	0.81
pDC	MARVELD1	3.6	-0.11	0.44	0.69
pDC	MASP2	1.5	-0.31	0.052	0.22
pDC	MAST2	1.3	0.093	0.69	0.85
pDC	MAST3	7.1	-0.18	0.00018	0.0054
pDC	MAST4	2.6	-0.31	0.015	0.11
pDC	MASTL	4.8	0.049	0.66	0.84
pDC	MAT2A	7.9	0.00095	0.98	0.99
pDC	MAT2B	8.4	0.047	0.27	0.55
pDC	MATK	1.2	0.13	0.5	0.73
pDC	MATR3	9	0.079	0.1	0.33
pDC	MAU2	6.4	-0.0025	0.94	0.98
pDC	MAVS	6.4	-0.22	8.20E-05	0.0031
pDC	MAX	7	0.12	0.07	0.27
pDC	MAZ	4.8	-0.063	0.34	0.61
pDC	MB21D1	6.7	0.028	0.61	0.81
pDC	MBD1	6.1	0.028	0.44	0.69
pDC	MBD2	6.3	0.07	0.16	0.41
pDC	MBD3	5.4	0.036	0.57	0.79
pDC	MBD4	6.5	0.042	0.23	0.5
pDC	MBD5	3.3	-0.16	0.087	0.3
pDC	MBD6	0.9	-0.059	0.66	0.84
pDC	MBIP	4.9	0.098	0.078	0.28
pDC	MBLAC1	2	-0.085	0.41	0.66
pDC	MBLAC2	2.7	-0.0076	0.94	0.97
pDC	MBNL1	8.4	-0.027	0.58	0.79
pDC	MBNL1-AS1	1.1	-0.39	0.028	0.16
pDC	MBNL2	6.3	-0.069	0.31	0.59
pDC	MBNL3	4.6	-0.073	0.35	0.62
pDC	MBOAT1	5.4	0.068	0.35	0.62
pDC	MBOAT2	1.2	-0.42	0.13	0.38
pDC	MBOAT4	0.62	0.18	0.37	0.64
pDC	MBOAT7	5.3	-0.11	0.094	0.31
pDC	MBP	7.6	-0.16	0.00017	0.0053
pDC	MBTD1	4.8	-0.14	0.091	0.31
pDC	MBTPS1	7.1	0.061	0.34	0.61
pDC	MBTPS2	5.2	-0.053	0.44	0.69
pDC	MC1R	0.27	-0.13	0.59	0.79
pDC	MC5R	0.29	-0.42	0.12	0.35
pDC	MCAT	3.6	-0.097	0.14	0.38
pDC	MCC	6.1	-0.52	1.00E-05	0.00064
pDC	MCCC1	6.5	0.033	0.45	0.7
pDC	MCCC2	6.7	0.092	0.05	0.22
pDC	MCEE	4.2	-0.046	0.46	0.7
pDC	MCFD2	6.5	0.01	0.83	0.93
pDC	MCL1	8.6	0.23	0.0074	0.069
pDC	MCM2	4.4	0.066	0.38	0.64
pDC	MCM3	7	0.061	0.098	0.32
pDC	MCM3AP	7.1	-0.19	0.0048	0.053
pDC	MCM3AP-AS1	3.4	-0.25	0.049	0.22
pDC	MCM4	4.1	-0.17	0.038	0.19
pDC	MCM5	7.4	0.064	0.098	0.32
pDC	MCM6	6.6	0.15	0.32	0.59
pDC	MCM7	6.3	0.043	0.26	0.53
pDC	MCM8	1.1	0.18	0.31	0.59
pDC	MCM9	5.2	-0.044	0.45	0.7
pDC	MCMBP	6.9	0.067	0.17	0.44
pDC	MCOLN1	4.9	-0.0028	0.96	0.99
pDC	MCOLN2	8.2	0.067	0.24	0.51
pDC	MCPH1	5.7	-0.049	0.26	0.54
pDC	MCPH1-AS1	1	0.044	0.78	0.9
pDC	MCRS1	6.3	0.087	0.022	0.14
pDC	MCTP1	5.5	-0.045	0.46	0.71
pDC	MCTS1	6.1	-0.028	0.48	0.72
pDC	MCTS2P	2.6	-0.035	0.7	0.86
pDC	MCU	4.5	0.071	0.29	0.56
pDC	MCUR1	5.7	0.043	0.37	0.64
pDC	MDC1	4.7	-0.049	0.5	0.73
pDC	MDFIC	8.4	-0.16	0.00063	0.013
pDC	MDH1	7.7	0.11	0.0059	0.06
pDC	MDH2	7.6	0.097	0.011	0.09
pDC	MDM1	4.2	0.028	0.7	0.86
pDC	MDM2	6	0.01	0.88	0.95
pDC	MDM4	7	-0.14	0.091	0.31
pDC	MDN1	6.9	-0.24	0.00047	0.011
pDC	MDP1	0.67	-0.22	0.17	0.43
pDC	ME2	7	0.13	0.011	0.087
pDC	ME3	1.8	-0.017	0.94	0.98
pDC	MEA1	4.7	0.036	0.49	0.73
pDC	MEAF6	6.8	-0.01	0.77	0.9
pDC	MECP2	4	-0.15	0.019	0.13
pDC	MECR	3.9	0.24	0.00038	0.0092
pDC	MED1	6.1	-0.012	0.86	0.94
pDC	MED10	6	0.057	0.14	0.38
pDC	MED11	4.8	0.024	0.62	0.81
pDC	MED12	5.5	-0.11	0.13	0.37
pDC	MED12L	5.2	-0.11	0.23	0.5
pDC	MED13	5	-0.16	0.035	0.18
pDC	MED13L	6.6	-0.12	0.058	0.24
pDC	MED14	6.1	0.0012	0.98	0.99
pDC	MED14OS	1.1	-0.12	0.4	0.66
pDC	MED15	6.4	0.076	0.059	0.24
pDC	MED16	6.2	0.053	0.34	0.61
pDC	MED17	6	0.016	0.77	0.9
pDC	MED18	4.8	-0.12	0.11	0.33
pDC	MED19	4	0.053	0.46	0.7
pDC	MED20	5.9	0.088	0.12	0.36
pDC	MED21	5.2	-0.041	0.46	0.71
pDC	MED22	5	-0.22	0.0016	0.026
pDC	MED23	6.4	0.058	0.29	0.57
pDC	MED24	6.7	0.076	0.056	0.23
pDC	MED25	4.4	0.09	0.15	0.4
pDC	MED26	4	0.19	0.026	0.15
pDC	MED27	5.6	0.037	0.33	0.61
pDC	MED28	6.1	0.14	0.0018	0.028
pDC	MED29	6.1	0.036	0.39	0.65
pDC	MED30	5.7	-0.028	0.52	0.75
pDC	MED31	2.9	-0.17	0.034	0.17
pDC	MED4	5.7	0.022	0.62	0.81
pDC	MED6	5.2	-0.014	0.71	0.86
pDC	MED7	4.2	-0.064	0.26	0.53
pDC	MED8	5.6	0.068	0.099	0.32
pDC	MED9	4.7	-0.04	0.52	0.75
pDC	MEF2A	6.7	-0.11	0.12	0.36
pDC	MEF2BNB	3	-0.033	0.64	0.83
pDC	MEF2C	8.6	-0.014	0.72	0.87
pDC	MEF2C-AS1	1.1	-0.37	0.0075	0.07
pDC	MEF2D	6.6	-0.17	0.0015	0.025
pDC	MEGF10	-0.22	-0.5	0.19	0.46
pDC	MEGF6	0.34	-0.72	0.015	0.11
pDC	MEGF8	2.2	-0.053	0.68	0.85
pDC	MEGF9	3.1	0.14	0.2	0.47
pDC	MEI1	2.5	-0.23	0.19	0.45
pDC	MEIS1	2.7	0.018	0.86	0.94
pDC	MELK	1.5	0.037	0.82	0.92
pDC	MEMO1	4.6	0.072	0.14	0.38
pDC	MEN1	5.8	0.077	0.086	0.3
pDC	MEPCE	3.7	-0.09	0.24	0.51
pDC	MERTK	0.28	-0.38	0.16	0.41
pDC	MESDC1	2.9	0.036	0.73	0.88
pDC	MESDC2	7	0.18	5.10E-06	0.00036
pDC	MEST	0.35	0.18	0.54	0.77
pDC	METAP1	5.1	0.035	0.43	0.68
pDC	METAP2	5.7	0.065	0.15	0.4
pDC	METRN	1.1	-0.18	0.32	0.59
pDC	METRNL	2.7	0.078	0.59	0.79
pDC	METTL1	4	0.3	2.20E-05	0.0012
pDC	METTL10	4.7	0.069	0.26	0.53
pDC	METTL12	0.68	-0.13	0.41	0.66
pDC	METTL13	6.1	0.067	0.12	0.36
pDC	METTL14	5.8	-4.30E-05	1	1
pDC	METTL15	3.9	-0.12	0.083	0.29
pDC	METTL16	4.6	-0.053	0.34	0.61
pDC	METTL17	5.9	0.048	0.3	0.57
pDC	METTL18	3.7	0.066	0.46	0.7
pDC	METTL20	2	-0.13	0.26	0.53
pDC	METTL21A	5.4	0.077	0.069	0.26
pDC	METTL21B	2.7	-0.078	0.52	0.75
pDC	METTL22	4.1	-0.13	0.1	0.33
pDC	METTL23	5.9	-0.0037	0.92	0.97
pDC	METTL25	4.1	-0.15	0.0092	0.079
pDC	METTL2A	4	0.067	0.21	0.48
pDC	METTL2B	4.7	-0.05	0.37	0.64
pDC	METTL3	6.7	0.018	0.69	0.85
pDC	METTL4	3.9	-0.055	0.49	0.73
pDC	METTL5	5	0.0042	0.93	0.97
pDC	METTL6	4.7	-0.064	0.19	0.46
pDC	METTL7A	7.4	0.011	0.84	0.93
pDC	METTL8	5	-0.036	0.47	0.71
pDC	METTL9	6.4	-0.016	0.73	0.88
pDC	MEX3C	4	-0.24	0.036	0.18
pDC	MFAP1	5.8	0.1	0.043	0.2
pDC	MFAP3	4.9	0.038	0.7	0.86
pDC	MFF	6.7	0.014	0.68	0.85
pDC	MFHAS1	0.36	-0.16	0.47	0.71
pDC	MFI2	0.16	-0.45	0.038	0.19
pDC	MFN1	5.7	0.15	0.053	0.23
pDC	MFN2	6.5	-0.03	0.57	0.78
pDC	MFNG	6.1	0.17	0.0021	0.03
pDC	MFSD1	7.7	0.081	0.15	0.4
pDC	MFSD10	5.4	-0.032	0.63	0.81
pDC	MFSD11	5.7	-0.11	0.017	0.12
pDC	MFSD12	7.5	-0.023	0.71	0.87
pDC	MFSD2A	6.1	0.033	0.59	0.79
pDC	MFSD3	4.3	0.0071	0.92	0.97
pDC	MFSD4	1.6	0.2	0.13	0.38
pDC	MFSD5	5.9	0.043	0.36	0.63
pDC	MFSD6	4.7	0.055	0.63	0.82
pDC	MFSD7	0.48	-0.1	0.62	0.81
pDC	MFSD8	4.8	0.00054	0.99	1
pDC	MFSD9	4.9	-0.059	0.24	0.52
pDC	MGA	7.1	-0.17	0.0055	0.058
pDC	MGAT1	8.9	0.061	0.13	0.37
pDC	MGAT2	7.4	0.096	0.052	0.22
pDC	MGAT4A	7.3	0.069	0.18	0.44
pDC	MGAT4B	4.9	-0.028	0.65	0.83
pDC	MGAT5	4.2	-0.16	0.064	0.25
pDC	MGC12916	5.6	-0.23	0.11	0.33
pDC	MGC16142	-0.16	0.22	0.42	0.67
pDC	MGC16275	0.87	-0.25	0.16	0.41
pDC	MGC27345	3.9	-0.15	0.083	0.29
pDC	MGC57346	1.8	0.099	0.39	0.65
pDC	MGC70870	3.7	0.3	0.13	0.37
pDC	MGC72080	4.8	0.031	0.67	0.84
pDC	MGEA5	7.8	-0.067	0.21	0.48
pDC	MGLL	5.7	0.32	0.0053	0.057
pDC	MGME1	6	-0.068	0.51	0.74
pDC	MGMT	4.1	0.063	0.4	0.66
pDC	MGRN1	4.4	-0.0035	0.97	0.99
pDC	MGST1	3.6	-0.12	0.42	0.67
pDC	MGST2	6.5	0.031	0.6	0.8
pDC	MGST3	3.9	0.0014	0.99	0.99
pDC	MIA3	8.1	0.19	0.00079	0.015
pDC	MIATNB	2.5	-0.023	0.83	0.92
pDC	MIB1	4.3	-0.14	0.1	0.33
pDC	MIB2	5.2	-0.13	0.093	0.31
pDC	MICA	2.7	-0.076	0.54	0.76
pDC	MICAL1	8.6	0.04	0.47	0.71
pDC	MICAL2	3.8	-0.045	0.78	0.9
pDC	MICAL3	1.5	-0.22	0.3	0.58
pDC	MICALL1	3.9	-0.017	0.82	0.92
pDC	MICALL2	0.045	-0.023	0.92	0.97
pDC	MICB	3.7	0.007	0.94	0.98
pDC	MICU1	5.5	0.0033	0.95	0.98
pDC	MICU2	6.6	0.017	0.69	0.85
pDC	MICU3	0.21	-0.38	0.088	0.3
pDC	MID1IP1	4.5	-0.15	0.031	0.17
pDC	MIDN	2.8	0.039	0.73	0.87
pDC	MIEF1	5.8	-0.028	0.55	0.77
pDC	MIEF2	3.7	-0.2	0.01	0.084
pDC	MIEN1	5.8	-0.024	0.64	0.83
pDC	MIER1	6	0.07	0.13	0.37
pDC	MIER2	3.2	0.023	0.76	0.89
pDC	MIER3	5	-0.21	0.0057	0.059
pDC	MIF4GD	7.8	-0.091	0.14	0.39
pDC	MIIP	7.5	0.13	0.053	0.23
pDC	MILR1	7.4	0.0089	0.86	0.94
pDC	MINA	6.7	-0.031	0.42	0.67
pDC	MINK1	4.4	-0.072	0.34	0.61
pDC	MINOS1	5.5	0.037	0.54	0.76
pDC	MINOS1P1	1.3	-0.26	0.22	0.49
pDC	MINPP1	5.1	0.084	0.22	0.49
pDC	MIOS	5.7	0.18	0.002	0.029
pDC	MIPEP	4.6	-0.046	0.46	0.71
pDC	MIPEPP3	1.2	-0.26	0.18	0.45
pDC	MIR1254-1	0.16	-0.28	0.19	0.46
pDC	MIR155HG	3.7	0.41	0.00057	0.012
pDC	MIR17HG	1.1	-0.32	0.078	0.28
pDC	MIR181A1HG	1.4	0.21	0.19	0.46
pDC	MIR181A2HG	1.3	-0.3	0.046	0.21
pDC	MIR210HG	0.92	-0.24	0.14	0.39
pDC	MIR223	1.7	-0.037	0.75	0.89
pDC	MIR2276	0.87	0.44	0.026	0.15
pDC	MIR22HG	3.4	0.15	0.1	0.33
pDC	MIR3064	4	-0.18	0.045	0.2
pDC	MIR3198-1	0.073	-0.29	0.24	0.51
pDC	MIR3916	1.2	0.06	0.68	0.85
pDC	MIR4434	0.92	-0.15	0.34	0.61
pDC	MIR4435-2HG	2.1	0.034	0.73	0.88
pDC	MIR4442	0.97	0.015	0.91	0.96
pDC	MIR4458HG	1.8	-0.029	0.83	0.93
pDC	MIR4459	0.77	-0.5	0.01	0.084
pDC	MIR4496	0.31	-0.075	0.71	0.87
pDC	MIR4505	0.5	-0.25	0.17	0.44
pDC	MIR4512	-0.016	-0.43	0.068	0.26
pDC	MIR4691	1.5	-0.16	0.24	0.51
pDC	MIR4755	-0.015	-0.32	0.18	0.44
pDC	MIR4784	0.15	-0.036	0.86	0.94
pDC	MIR4785	1.1	-0.038	0.79	0.91
pDC	MIR5047	7.1	-0.2	0.024	0.14
pDC	MIR5096	0.33	-0.3	0.12	0.36
pDC	MIR548AR	0.32	-0.25	0.17	0.44
pDC	MIR5690	0.53	0.97	0.00018	0.0054
pDC	MIR570	0.56	-0.54	0.0026	0.036
pDC	MIR573	0.35	0.039	0.9	0.96
pDC	MIR600HG	2.8	-0.67	1.20E-05	0.00074
pDC	MIR6774	0.077	0.055	0.81	0.92
pDC	MIR762HG	2.1	0.05	0.61	0.8
pDC	MIRLET7BHG	0.24	0.051	0.82	0.92
pDC	MIRLET7DHG	1.7	-0.13	0.43	0.68
pDC	MIS12	5.5	-0.087	0.17	0.43
pDC	MIS18A	3.4	-0.049	0.51	0.74
pDC	MIS18BP1	7.7	-0.088	0.042	0.2
pDC	MITD1	5.4	0.019	0.72	0.87
pDC	MITF	3.2	0.07	0.59	0.8
pDC	MKI67	1.3	0.35	0.099	0.32
pDC	MKKS	7	-0.062	0.099	0.32
pDC	MKL1	6.5	0.044	0.37	0.64
pDC	MKL2	4.4	-0.18	0.069	0.26
pDC	MKLN1	6.5	-0.065	0.18	0.44
pDC	MKLN1-AS	1.6	-0.18	0.16	0.41
pDC	MKNK1	5.3	-0.026	0.51	0.74
pDC	MKNK2	5.1	0.047	0.53	0.75
pDC	MKRN1	7.1	0.13	0.0038	0.046
pDC	MKRN2	6.1	0.11	0.034	0.18
pDC	MKRN3	0.23	-0.81	0.15	0.4
pDC	MKS1	4.7	-0.043	0.41	0.66
pDC	MLEC	8	-0.01	0.87	0.94
pDC	MLF2	8.2	0.043	0.23	0.5
pDC	MLH1	5.7	0.039	0.41	0.67
pDC	MLH3	4.6	-0.066	0.31	0.59
pDC	MLKL	3.2	0.67	2.50E-08	5.70E-06
pDC	MLLT1	3.1	-0.33	0.0015	0.024
pDC	MLLT10	3.8	-0.12	0.15	0.41
pDC	MLLT11	1.7	0.15	0.21	0.48
pDC	MLLT3	2.3	-0.12	0.29	0.57
pDC	MLLT6	4	-0.13	0.15	0.4
pDC	MLST8	4.6	0.07	0.16	0.42
pDC	MLX	5.9	0.12	0.0014	0.024
pDC	MLXIP	6.5	-0.061	0.29	0.56
pDC	MLYCD	4.1	0.0055	0.93	0.97
pDC	MMAA	3.9	0.12	0.087	0.3
pDC	MMAB	3.5	0.28	0.0056	0.059
pDC	MMACHC	0.4	-0.18	0.32	0.59
pDC	MMADHC	7.2	0.034	0.35	0.62
pDC	MMD	3.1	-0.17	0.076	0.28
pDC	MME	3.9	-0.15	0.41	0.66
pDC	MMGT1	4.6	-0.054	0.39	0.65
pDC	MMP11	5.5	-0.14	0.13	0.37
pDC	MMP15	3.5	-0.38	0.037	0.18
pDC	MMP24	0.65	0.091	0.59	0.79
pDC	MMP24-AS1	1.6	0.062	0.58	0.79
pDC	MMP25	1.7	-0.071	0.59	0.79
pDC	MMP25-AS1	0.24	0.22	0.21	0.47
pDC	MMRN1	5.9	0.037	0.7	0.86
pDC	MMS19	6.6	-0.16	0.00019	0.0057
pDC	MMS22L	3.6	-0.21	0.022	0.14
pDC	MN1	0.26	-0.16	0.54	0.76
pDC	MNAT1	5.2	-0.019	0.75	0.89
pDC	MNDA	4.7	1.1	9.50E-05	0.0034
pDC	MNT	0.54	-0.15	0.36	0.63
pDC	MOAP1	6	0.024	0.57	0.78
pDC	MOB1A	8.3	0.048	0.37	0.64
pDC	MOB1B	5.8	-0.062	0.41	0.66
pDC	MOB2	4	0.052	0.39	0.65
pDC	MOB3A	7.4	0.012	0.79	0.91
pDC	MOB3B	0.9	-0.29	0.15	0.4
pDC	MOB3C	5	-0.07	0.29	0.56
pDC	MOCS2	4.9	-0.11	0.028	0.16
pDC	MOCS3	3.3	-0.032	0.72	0.87
pDC	MOGAT1	0.99	-0.24	0.17	0.43
pDC	MOGS	6.6	0.0062	0.96	0.98
pDC	MON1A	3.5	0.14	0.06	0.25
pDC	MON1B	6.2	-0.015	0.77	0.89
pDC	MON2	6.9	-0.089	0.11	0.33
pDC	MORC2	4.7	-0.024	0.69	0.86
pDC	MORC2-AS1	2.9	0.0051	0.97	0.99
pDC	MORC3	7.3	0.0033	0.95	0.98
pDC	MORC4	4.8	-0.3	0.0014	0.024
pDC	MORF4L1	8.5	0.15	0.0017	0.027
pDC	MORF4L2	8	0.11	0.0059	0.061
pDC	MORF4L2-AS1	0.21	-0.12	0.61	0.8
pDC	MORN1	3	-0.25	0.011	0.087
pDC	MORN2	1.3	0.048	0.7	0.86
pDC	MORN3	0.24	-0.21	0.23	0.5
pDC	MORN4	0.88	-0.31	0.099	0.32
pDC	MOSPD1	4.5	0.066	0.32	0.59
pDC	MOSPD2	4.7	0.12	0.11	0.34
pDC	MOSPD3	2.8	0.14	0.088	0.3
pDC	MOV10	3.6	0.53	1.40E-06	0.00014
pDC	MOXD1	3.3	-1.1	7.60E-06	0.0005
pDC	MPC1	5	-0.069	0.2	0.47
pDC	MPC2	5.2	-0.05	0.22	0.49
pDC	MPDU1	6.1	0.13	0.0019	0.029
pDC	MPEG1	12	0.037	0.58	0.79
pDC	MPG	5.4	0.079	0.21	0.48
pDC	MPHOSPH10	6.1	0.13	0.0017	0.027
pDC	MPHOSPH6	4.3	0.22	0.0021	0.03
pDC	MPHOSPH8	6.1	-0.073	0.29	0.57
pDC	MPHOSPH9	5.5	0.092	0.13	0.37
pDC	MPI	5.2	0.14	0.0025	0.035
pDC	MPLKIP	5.4	0.035	0.45	0.7
pDC	MPND	3.1	0.091	0.26	0.53
pDC	MPP1	5.7	0.15	0.0025	0.035
pDC	MPP3	0.51	0.26	0.32	0.59
pDC	MPP5	3.7	-0.14	0.14	0.38
pDC	MPP6	4.4	-0.45	5.10E-06	0.00036
pDC	MPP7	0.48	-0.48	0.073	0.27
pDC	MPPE1	5.8	0.068	0.068	0.26
pDC	MPPED2	1.4	-0.32	0.18	0.45
pDC	MPRIP	5.6	-0.0069	0.91	0.96
pDC	MPST	2.8	0.19	0.14	0.39
pDC	MPV17	6.3	0.15	0.00015	0.0049
pDC	MPV17L2	4.3	0.14	0.055	0.23
pDC	MPZL1	7.5	-0.048	0.33	0.61
pDC	MPZL2	1.4	-0.35	0.037	0.18
pDC	MPZL3	3.5	-0.085	0.42	0.67
pDC	MR1	5.8	0.15	0.0021	0.031
pDC	MRC1	2.5	-0.24	0.36	0.63
pDC	MRE11A	6.7	-0.073	0.085	0.3
pDC	MREG	5.2	-0.12	0.028	0.16
pDC	MRFAP1	6.8	0.069	0.078	0.28
pDC	MRFAP1L1	6.4	0.034	0.29	0.56
pDC	MRGBP	4	0.02	0.73	0.87
pDC	MRI1	6.1	-0.083	0.17	0.43
pDC	MRM1	2.8	0.18	0.23	0.5
pDC	MROH1	4.6	-0.041	0.59	0.79
pDC	MROH6	0.75	0.067	0.75	0.89
pDC	MROH8	3.5	-0.1	0.19	0.45
pDC	MROH9	0.63	-0.74	0.037	0.18
pDC	MRPL1	4.2	0.13	0.046	0.21
pDC	MRPL10	5.1	0.063	0.12	0.36
pDC	MRPL11	5	0.092	0.073	0.27
pDC	MRPL12	4.7	0.14	0.027	0.15
pDC	MRPL13	5.7	0.075	0.091	0.31
pDC	MRPL14	5.1	0.099	0.078	0.28
pDC	MRPL15	5.8	0.029	0.44	0.68
pDC	MRPL16	6.4	0.053	0.17	0.44
pDC	MRPL17	5.4	0.016	0.78	0.9
pDC	MRPL18	6.4	0.11	0.0027	0.036
pDC	MRPL19	6.1	-0.0015	0.97	0.99
pDC	MRPL2	4.8	0.012	0.8	0.91
pDC	MRPL20	6.1	0.045	0.43	0.68
pDC	MRPL21	4.9	0.051	0.39	0.65
pDC	MRPL22	5.3	0.038	0.4	0.66
pDC	MRPL23	2.3	0.025	0.79	0.91
pDC	MRPL24	5.2	0.12	0.02	0.13
pDC	MRPL27	5.4	0.049	0.33	0.6
pDC	MRPL28	5.9	0.11	0.032	0.17
pDC	MRPL3	6.3	0.12	0.0053	0.057
pDC	MRPL30	5.5	-0.043	0.37	0.63
pDC	MRPL32	5.4	0.12	0.0071	0.067
pDC	MRPL33	5.3	0.039	0.48	0.72
pDC	MRPL34	5.9	-0.096	0.042	0.2
pDC	MRPL35	5.5	0.033	0.48	0.72
pDC	MRPL36	6.3	-0.011	0.86	0.94
pDC	MRPL37	5.6	0.11	0.025	0.15
pDC	MRPL38	5.6	0.052	0.29	0.57
pDC	MRPL39	5.6	0.066	0.19	0.45
pDC	MRPL4	4.6	0.091	0.13	0.37
pDC	MRPL40	5.5	-0.18	0.0038	0.046
pDC	MRPL41	5.1	0.062	0.46	0.7
pDC	MRPL42	5.7	0.1	0.091	0.31
pDC	MRPL43	5.2	0.015	0.76	0.89
pDC	MRPL44	5.5	0.04	0.37	0.64
pDC	MRPL45	4.9	0.11	0.02	0.13
pDC	MRPL45P2	2.4	-0.16	0.19	0.46
pDC	MRPL46	4.8	0.14	0.0033	0.042
pDC	MRPL47	5.3	0.098	0.026	0.15
pDC	MRPL48	5.3	0.13	0.021	0.13
pDC	MRPL49	6	0.1	0.014	0.1
pDC	MRPL50	5	-0.013	0.82	0.92
pDC	MRPL51	6.3	-0.038	0.47	0.71
pDC	MRPL52	4.6	0.0047	0.94	0.98
pDC	MRPL53	4.3	-0.0021	0.98	0.99
pDC	MRPL54	4.6	-0.021	0.81	0.92
pDC	MRPL55	5.5	0.00062	0.99	1
pDC	MRPL57	6.4	-0.0042	0.93	0.97
pDC	MRPL9	5.4	0.019	0.66	0.84
pDC	MRPS10	7	0.041	0.35	0.62
pDC	MRPS11	5.4	0.065	0.11	0.35
pDC	MRPS12	5.5	0.11	0.05	0.22
pDC	MRPS14	5.9	0.023	0.54	0.76
pDC	MRPS15	5.6	0.14	0.0046	0.051
pDC	MRPS16	6.4	-0.026	0.48	0.72
pDC	MRPS17	3.6	-0.096	0.14	0.39
pDC	MRPS18A	5.2	0.074	0.1	0.33
pDC	MRPS18B	6.2	0.062	0.15	0.4
pDC	MRPS18C	3.8	-0.088	0.22	0.49
pDC	MRPS2	3.4	0.086	0.21	0.48
pDC	MRPS21	6.3	-0.0016	0.98	0.99
pDC	MRPS22	4.8	0.083	0.041	0.2
pDC	MRPS23	5.5	0.13	0.0064	0.063
pDC	MRPS25	5.6	-0.1	0.11	0.34
pDC	MRPS26	4.8	0.095	0.076	0.28
pDC	MRPS27	5.9	0.17	0.00062	0.013
pDC	MRPS28	5.3	0.06	0.23	0.5
pDC	MRPS30	5.6	0.065	0.13	0.37
pDC	MRPS31	5.1	0.09	0.027	0.15
pDC	MRPS31P5	5	-0.23	0.00015	0.0047
pDC	MRPS33	4.8	0.068	0.21	0.49
pDC	MRPS34	6	0.011	0.85	0.94
pDC	MRPS35	6	0.058	0.18	0.44
pDC	MRPS36	4.6	0.032	0.58	0.79
pDC	MRPS5	6.3	0.0041	0.92	0.97
pDC	MRPS6	6.3	-0.056	0.33	0.6
pDC	MRPS7	6.7	0.013	0.78	0.9
pDC	MRPS9	4.9	0.064	0.14	0.39
pDC	MRRF	4.9	0.073	0.095	0.32
pDC	MRS2	6	0.026	0.51	0.74
pDC	MRS2P2	0.69	-0.5	0.039	0.19
pDC	MRTO4	5.3	0.12	0.0046	0.052
pDC	MRVI1	0.35	-0.21	0.45	0.69
pDC	MS4A1	0.15	-0.37	0.39	0.65
pDC	MS4A4A	5.7	0.019	0.82	0.92
pDC	MS4A6A	9.6	-0.33	0.00036	0.0091
pDC	MS4A7	1.9	-0.032	0.86	0.94
pDC	MSANTD2	2.9	-0.047	0.55	0.77
pDC	MSANTD3	1.5	-0.14	0.27	0.55
pDC	MSANTD4	4.1	-0.052	0.47	0.71
pDC	MSC	2.6	-0.68	0.00052	0.011
pDC	MSC-AS1	1.1	-0.68	0.0031	0.04
pDC	MSH2	5.5	0.13	0.035	0.18
pDC	MSH3	5.3	0.015	0.78	0.9
pDC	MSH6	5.6	0.039	0.56	0.78
pDC	MSI2	0.3	-0.0096	0.96	0.99
pDC	MSL1	4.5	-0.16	0.011	0.089
pDC	MSL2	5.1	-0.05	0.53	0.76
pDC	MSL3	7.5	-0.066	0.066	0.26
pDC	MSL3P1	3.9	-0.14	0.17	0.43
pDC	MSMO1	5.6	0.32	0.0027	0.036
pDC	MSMP	1.1	-0.26	0.11	0.33
pDC	MSN	8.5	0.17	0.0041	0.048
pDC	MSRA	1.6	-0.17	0.14	0.39
pDC	MSRB1	5.2	-0.25	0.00079	0.015
pDC	MSRB2	4.4	-0.13	0.056	0.23
pDC	MSRB3	5.7	-0.044	0.58	0.79
pDC	MSS51	1.7	-0.27	0.11	0.34
pDC	MST1	0.89	-0.05	0.78	0.9
pDC	MSTO1	0.44	0.34	0.023	0.14
pDC	MSTO2P	3.4	0.057	0.53	0.76
pDC	MT1F	-0.13	0.71	0.0079	0.073
pDC	MT1X	1.5	0.44	0.00071	0.014
pDC	MT2A	2.4	0.52	0.00043	0.01
pDC	MTA1	3.6	0.016	0.83	0.93
pDC	MTA2	5.1	0.024	0.72	0.87
pDC	MTA3	4	-0.078	0.33	0.6
pDC	MTAP	5.3	0.024	0.61	0.81
pDC	MTBP	3.2	-0.042	0.64	0.82
pDC	MTCH1	7.1	-0.018	0.64	0.82
pDC	MTCH2	6.6	0.091	0.0058	0.06
pDC	MTCL1	3.4	-0.11	0.36	0.62
pDC	MTCP1	1.5	0.01	0.93	0.97
pDC	MTDH	8.3	0.083	0.079	0.28
pDC	MTERF1	4.7	-0.003	0.96	0.99
pDC	MTERF2	4.3	-0.67	0.00018	0.0054
pDC	MTERF3	5.4	0.11	0.011	0.09
pDC	MTERF4	4.7	-0.024	0.66	0.84
pDC	MTF1	5	-0.083	0.096	0.32
pDC	MTF2	6.4	0.06	0.1	0.33
pDC	MTFMT	5.2	-0.011	0.81	0.92
pDC	MTFP1	3	0.32	0.00027	0.0074
pDC	MTFR1	2.7	0.035	0.67	0.84
pDC	MTFR1L	5.1	0.014	0.73	0.88
pDC	MTFR2	1.4	-0.14	0.37	0.64
pDC	MTG1	6.3	-0.016	0.8	0.91
pDC	MTG2	4.7	0.029	0.58	0.79
pDC	MTHFD1	5.4	0.21	0.00045	0.01
pDC	MTHFD1L	2.8	0.29	0.011	0.087
pDC	MTHFD2	5.1	0.018	0.77	0.9
pDC	MTHFD2L	3.1	-0.0041	0.96	0.98
pDC	MTHFR	3.9	-0.2	0.022	0.14
pDC	MTHFSD	4.2	0.019	0.73	0.88
pDC	MTIF2	5.2	0.04	0.46	0.7
pDC	MTIF3	6.4	-0.0082	0.84	0.93
pDC	MTM1	6.6	-0.0013	0.98	0.99
pDC	MTMR1	8.3	0.039	0.42	0.67
pDC	MTMR10	6.4	-0.029	0.65	0.83
pDC	MTMR11	0.31	-0.025	0.93	0.97
pDC	MTMR12	6.8	-0.038	0.55	0.77
pDC	MTMR14	8	0.084	0.0056	0.059
pDC	MTMR2	5.5	0.1	0.067	0.26
pDC	MTMR3	5	-0.097	0.21	0.48
pDC	MTMR4	6.2	0.027	0.69	0.86
pDC	MTMR6	6.6	0.032	0.62	0.81
pDC	MTMR7	0.31	-0.0043	0.98	0.99
pDC	MTMR8	0.048	-0.13	0.62	0.81
pDC	MTMR9	5.7	-0.18	0.00061	0.013
pDC	MTO1	5.9	-0.077	0.099	0.32
pDC	MTOR	5.8	-0.094	0.18	0.44
pDC	MTPAP	4.9	-0.016	0.77	0.9
pDC	MTR	6.2	-0.019	0.73	0.88
pDC	MTRF1	4	-0.14	0.016	0.11
pDC	MTRF1L	4.5	-0.064	0.33	0.6
pDC	MTRNR2L3	-0.2	-0.27	0.4	0.65
pDC	MTRR	6.3	0.18	0.0071	0.067
pDC	MTSS1	0.49	0.08	0.71	0.86
pDC	MTURN	5.1	-0.36	4.30E-05	0.0019
pDC	MTVR2	0.055	0.22	0.39	0.65
pDC	MTX1	4.4	0.082	0.15	0.4
pDC	MTX2	4.6	0.0067	0.89	0.95
pDC	MTX3	3.4	-0.036	0.74	0.88
pDC	MUC20	-0.037	0.3	0.43	0.68
pDC	MUL1	5.9	0.094	0.038	0.19
pDC	MUM1	4.5	0.083	0.22	0.5
pDC	MUS81	5.8	0.051	0.22	0.49
pDC	MUT	5.4	-0.066	0.34	0.61
pDC	MUTYH	4.6	0.033	0.59	0.79
pDC	MVB12A	4.4	-0.11	0.064	0.25
pDC	MVB12B	1.8	0.023	0.91	0.96
pDC	MVD	5.2	0.2	0.0082	0.074
pDC	MVK	0.88	0.34	0.032	0.17
pDC	MVP	8.4	0.22	1.90E-06	0.00017
pDC	MX1	10	1	1.20E-07	2.00E-05
pDC	MX2	7.2	0.74	2.90E-07	3.90E-05
pDC	MXD1	3.8	-0.11	0.21	0.48
pDC	MXD3	2.2	-0.11	0.33	0.6
pDC	MXD4	7.1	-0.09	0.093	0.31
pDC	MXI1	4.5	-0.38	7.40E-06	0.0005
pDC	MXRA7	5.5	0.19	0.28	0.56
pDC	MYADM	5.9	-0.16	0.13	0.37
pDC	MYB	6.5	0.16	0.0031	0.039
pDC	MYBBP1A	6.1	0.14	0.012	0.092
pDC	MYBL2	7.5	0.064	0.46	0.71
pDC	MYBPC2	-0.11	-0.055	0.86	0.94
pDC	MYBPH	4.5	-0.77	0.066	0.26
pDC	MYCBP2	6.1	-0.022	0.68	0.85
pDC	MYCBPAP	2	0.21	0.31	0.58
pDC	MYCL	8.7	-0.026	0.63	0.81
pDC	MYD88	9.6	0.34	2.00E-08	4.70E-06
pDC	MYDGF	7.3	0.26	0.0002	0.0058
pDC	MYEF2	3.5	-0.13	0.17	0.43
pDC	MYEOV2	4.8	0.16	0.038	0.19
pDC	MYH10	1.5	-0.14	0.38	0.65
pDC	MYH11	2.6	0.042	0.67	0.84
pDC	MYH15	0.32	-0.057	0.87	0.94
pDC	MYH3	2.1	-0.16	0.4	0.66
pDC	MYH7B	0.78	-0.055	0.79	0.91
pDC	MYH9	9.3	-0.026	0.79	0.9
pDC	MYL12A	9.7	0.08	0.07	0.27
pDC	MYL12B	9.2	0.072	0.1	0.32
pDC	MYL4	0.5	0.25	0.39	0.65
pDC	MYL5	1.5	-0.32	0.0053	0.057
pDC	MYL6	9.8	0.027	0.6	0.8
pDC	MYL6B	3.7	0.13	0.08	0.29
pDC	MYLIP	4.7	-0.0076	0.95	0.98
pDC	MYLK	5.1	6.80E-05	1	1
pDC	MYLK4	1.1	-0.51	0.036	0.18
pDC	MYLPF	0.87	-0.33	0.022	0.14
pDC	MYNN	5.4	-0.039	0.42	0.68
pDC	MYO15B	6	-0.093	0.42	0.67
pDC	MYO18A	7.4	-0.081	0.27	0.54
pDC	MYO19	4.6	-0.013	0.84	0.93
pDC	MYO1B	3.1	0.3	0.041	0.19
pDC	MYO1C	4.2	-0.27	0.046	0.21
pDC	MYO1D	1.8	0.1	0.66	0.84
pDC	MYO1E	8.4	0.077	0.2	0.47
pDC	MYO1F	7.4	0.11	0.024	0.14
pDC	MYO1G	5.8	0.052	0.35	0.62
pDC	MYO5A	6.8	-0.061	0.23	0.5
pDC	MYO5C	1.6	-0.13	0.55	0.77
pDC	MYO7B	3.4	0.12	0.4	0.66
pDC	MYO9A	7.2	-0.071	0.31	0.58
pDC	MYO9B	7.2	-0.085	0.22	0.49
pDC	MYOF	6.4	0.096	0.34	0.61
pDC	MYOM1	3.5	0.082	0.61	0.81
pDC	MYOM2	2.1	-0.22	0.18	0.45
pDC	MYOT	1.9	-0.13	0.23	0.5
pDC	MYSM1	4.6	-0.0037	0.96	0.99
pDC	MZB1	8.6	-0.0023	0.97	0.99
pDC	MZF1	3.8	-0.15	0.071	0.27
pDC	MZF1-AS1	2.2	-0.28	0.03	0.16
pDC	MZT1	4	-0.028	0.71	0.87
pDC	MZT2A	3.7	0.091	0.38	0.65
pDC	MZT2B	2.1	-0.14	0.2	0.46
pDC	N4BP1	5.4	0.042	0.37	0.64
pDC	N4BP2	7.9	-0.092	0.11	0.33
pDC	N4BP2L1	7.8	-0.03	0.55	0.77
pDC	N4BP2L2	7.9	-0.029	0.55	0.77
pDC	N4BP2L2-IT2	1.4	-0.14	0.48	0.72
pDC	N4BP3	3.3	-0.58	2.00E-06	0.00018
pDC	N6AMT1	2.9	-0.19	0.012	0.091
pDC	N6AMT2	2.3	0.066	0.49	0.72
pDC	NAA10	5.6	-0.01	0.84	0.93
pDC	NAA15	5.9	0.035	0.48	0.72
pDC	NAA16	4.7	-0.083	0.2	0.47
pDC	NAA20	5.8	0.093	0.04	0.19
pDC	NAA25	6.4	0.041	0.44	0.68
pDC	NAA30	5	-0.052	0.39	0.65
pDC	NAA35	5.1	-0.065	0.2	0.47
pDC	NAA38	4.8	0.082	0.32	0.59
pDC	NAA40	6.8	-0.064	0.25	0.52
pDC	NAA50	7.4	-0.051	0.39	0.65
pDC	NAA60	5.5	0.063	0.18	0.45
pDC	NAAA	5.9	-0.018	0.81	0.92
pDC	NAALADL2	0.41	-0.66	0.013	0.095
pDC	NAB1	3.3	-0.017	0.85	0.93
pDC	NABP1	4.3	-0.14	0.068	0.26
pDC	NABP2	1.7	0.078	0.42	0.68
pDC	NACA	8.8	-0.031	0.48	0.72
pDC	NACC1	1.5	-0.032	0.79	0.91
pDC	NACC2	1	-0.088	0.71	0.87
pDC	NADK	8.6	0.047	0.33	0.6
pDC	NADK2	5.2	-0.092	0.19	0.46
pDC	NADSYN1	7.2	0.17	0.0029	0.038
pDC	NAE1	6.2	0.036	0.39	0.65
pDC	NAF1	1.9	0.014	0.9	0.96
pDC	NAGA	8.8	0.09	0.054	0.23
pDC	NAGK	8.1	0.035	0.56	0.77
pDC	NAGLU	5.3	0.013	0.81	0.92
pDC	NAGPA	5	0.013	0.86	0.94
pDC	NAGS	0.9	-0.021	0.89	0.96
pDC	NAIF1	3.5	0.0057	0.94	0.97
pDC	NAIP	2.9	-0.11	0.46	0.7
pDC	NAMPT	6.9	0.42	4.00E-05	0.0018
pDC	NANOG	2.1	-0.37	0.012	0.094
pDC	NANOS1	2.2	-0.51	0.00019	0.0055
pDC	NANP	2.3	-0.17	0.22	0.49
pDC	NANS	6.5	0.12	0.0099	0.083
pDC	NAP1L1	6.8	-0.11	0.027	0.15
pDC	NAP1L3	0.31	-0.33	0.23	0.5
pDC	NAP1L4	7.4	-0.0088	0.74	0.88
pDC	NAP1L5	1.4	0.26	0.077	0.28
pDC	NAPA	8	0.24	0.00043	0.01
pDC	NAPA-AS1	1.2	0.048	0.73	0.88
pDC	NAPB	4.6	0.023	0.75	0.89
pDC	NAPEPLD	4.4	-0.12	0.068	0.26
pDC	NAPG	5.3	-0.027	0.62	0.81
pDC	NAPRT	6.7	0.088	0.68	0.85
pDC	NAPSA	3.3	0.11	0.33	0.6
pDC	NAPSB	11	0.093	0.18	0.44
pDC	NARF	6.2	0.04	0.35	0.62
pDC	NARFL	5.2	-0.033	0.57	0.78
pDC	NARS	8.2	0.024	0.51	0.74
pDC	NARS2	5.2	0.098	0.054	0.23
pDC	NASP	6.6	0.13	0.0052	0.056
pDC	NAT1	3.9	0.016	0.82	0.92
pDC	NAT10	7.1	0.14	0.005	0.054
pDC	NAT14	2	0.01	0.93	0.97
pDC	NAT6	2.1	-0.081	0.39	0.65
pDC	NAT8L	2	-0.98	4.60E-06	0.00033
pDC	NAT9	5.6	0.034	0.53	0.76
pDC	NATD1	2.4	-0.38	0.0019	0.029
pDC	NAV1	4	0.28	0.032	0.17
pDC	NBAS	5.8	-0.042	0.54	0.76
pDC	NBEA	3.5	-0.25	0.054	0.23
pDC	NBEAL1	3	-0.32	0.0049	0.054
pDC	NBEAL2	4.8	-0.12	0.18	0.45
pDC	NBN	6.7	-0.054	0.27	0.55
pDC	NBPF1	3.7	-0.5	0.0015	0.024
pDC	NBPF10	4.7	-0.13	0.23	0.5
pDC	NBPF11	5	-0.042	0.52	0.75
pDC	NBPF12	5.4	-0.14	0.055	0.23
pDC	NBPF14	5.6	0.021	0.8	0.91
pDC	NBPF15	2.4	0.029	0.77	0.89
pDC	NBPF20	2.1	-0.25	0.4	0.66
pDC	NBPF25P	-0.11	-0.071	0.77	0.9
pDC	NBPF3	1.2	-0.34	0.39	0.65
pDC	NBPF8	2.9	0.025	0.83	0.93
pDC	NBPF9	3.2	-0.2	0.057	0.24
pDC	NBR1	8.1	-0.011	0.83	0.93
pDC	NBR2	3.1	-0.14	0.23	0.5
pDC	NCAM1	1.3	0.039	0.9	0.96
pDC	NCAPD2	6.3	-0.028	0.68	0.85
pDC	NCAPD3	5.6	-0.14	0.034	0.18
pDC	NCAPG	0.9	-0.12	0.51	0.74
pDC	NCAPG2	4.4	-0.048	0.54	0.76
pDC	NCAPH2	5.2	0.059	0.21	0.47
pDC	NCBP1	6.7	0.04	0.37	0.64
pDC	NCBP2	7.1	0.073	0.031	0.17
pDC	NCBP2-AS2	5.6	-0.014	0.81	0.92
pDC	NCDN	4	0.061	0.39	0.65
pDC	NCEH1	2.6	-0.049	0.67	0.84
pDC	NCF1	7.8	-0.089	0.13	0.37
pDC	NCF1B	6.4	-0.12	0.22	0.49
pDC	NCF1C	7.9	-0.12	0.1	0.33
pDC	NCF2	5.3	0.29	0.00014	0.0046
pDC	NCF4	6.8	0.078	0.26	0.54
pDC	NCK1	5.1	0.0072	0.87	0.95
pDC	NCK1-AS1	1.9	0.062	0.53	0.75
pDC	NCK2	4.7	-0.073	0.22	0.49
pDC	NCKAP1L	9.1	0.073	0.092	0.31
pDC	NCKAP5L	4.9	-0.024	0.76	0.89
pDC	NCKIPSD	5.4	0.021	0.7	0.86
pDC	NCL	9.4	0.12	0.0012	0.02
pDC	NCLN	7.1	0.1	0.089	0.31
pDC	NCOA1	7.6	-0.0074	0.88	0.95
pDC	NCOA2	4.8	-0.1	0.23	0.5
pDC	NCOA3	7.6	-0.083	0.17	0.43
pDC	NCOA4	9.6	0.012	0.85	0.94
pDC	NCOA5	6.2	0.021	0.65	0.83
pDC	NCOA6	5.2	-0.063	0.27	0.54
pDC	NCOA7	6.1	-0.15	0.022	0.14
pDC	NCOR1	8.1	-0.0049	0.88	0.95
pDC	NCOR2	6.4	-0.054	0.4	0.66
pDC	NCR2	0.86	0.27	0.23	0.5
pDC	NCSTN	8.4	0.033	0.42	0.68
pDC	NDC1	5.4	-0.023	0.72	0.87
pDC	NDC80	1.2	0.028	0.88	0.95
pDC	NDE1	4.5	-0.034	0.54	0.76
pDC	NDEL1	6.1	-0.0033	0.92	0.96
pDC	NDFIP1	5.8	-0.034	0.46	0.7
pDC	NDN	3.3	-0.027	0.88	0.95
pDC	NDNL2	5.7	0.047	0.35	0.62
pDC	NDOR1	4.9	0.055	0.38	0.64
pDC	NDRG1	7.9	-0.029	0.64	0.83
pDC	NDRG2	3.9	0.18	0.23	0.5
pDC	NDRG3	5.3	0.073	0.2	0.47
pDC	NDST1	2.5	-0.057	0.72	0.87
pDC	NDST2	7.6	-0.059	0.084	0.3
pDC	NDUFA1	6.9	0.04	0.5	0.73
pDC	NDUFA10	6.5	0.04	0.23	0.5
pDC	NDUFA11	6.2	0.06	0.35	0.62
pDC	NDUFA12	6.1	0.039	0.43	0.68
pDC	NDUFA13	6.6	0.13	0.033	0.17
pDC	NDUFA2	6	0.05	0.36	0.63
pDC	NDUFA3	5	0.11	0.2	0.47
pDC	NDUFA4	7.9	0.017	0.72	0.87
pDC	NDUFA5	6.1	0.0063	0.91	0.96
pDC	NDUFA6	6	-0.028	0.52	0.75
pDC	NDUFA6-AS1	0.69	-0.13	0.39	0.65
pDC	NDUFA7	5.7	-0.058	0.31	0.59
pDC	NDUFA8	5.7	0.044	0.32	0.59
pDC	NDUFA9	8	0.2	0.00036	0.0091
pDC	NDUFAB1	6.4	0.051	0.29	0.57
pDC	NDUFAF1	5.8	0.0072	0.87	0.94
pDC	NDUFAF2	1.9	0.013	0.9	0.96
pDC	NDUFAF3	6.7	0.078	0.13	0.37
pDC	NDUFAF4	5.1	-0.052	0.27	0.54
pDC	NDUFAF4P1	0.2	-0.57	0.04	0.19
pDC	NDUFAF5	3.1	-0.094	0.19	0.45
pDC	NDUFAF6	3.9	-0.037	0.49	0.72
pDC	NDUFAF7	4.8	-0.091	0.08	0.29
pDC	NDUFB1	4.7	0.013	0.88	0.95
pDC	NDUFB10	5.9	-0.04	0.45	0.7
pDC	NDUFB11	6.5	0.015	0.81	0.92
pDC	NDUFB2	5.2	0.0032	0.97	0.99
pDC	NDUFB3	6.1	0.037	0.48	0.72
pDC	NDUFB4	6.6	-0.051	0.29	0.56
pDC	NDUFB5	6	-0.011	0.8	0.91
pDC	NDUFB6	6	0.03	0.5	0.73
pDC	NDUFB7	5.7	0.075	0.3	0.57
pDC	NDUFB8	7.3	0.014	0.78	0.9
pDC	NDUFB9	5.6	0.12	0.024	0.14
pDC	NDUFC1	5.7	-0.045	0.43	0.68
pDC	NDUFC2	3.9	0.063	0.31	0.58
pDC	NDUFS1	6	-0.014	0.8	0.91
pDC	NDUFS2	7.8	0.0093	0.78	0.9
pDC	NDUFS3	6.1	-0.01	0.81	0.92
pDC	NDUFS4	5.6	0.1	0.042	0.2
pDC	NDUFS5	5.7	0.015	0.83	0.92
pDC	NDUFS6	5.6	-0.022	0.73	0.87
pDC	NDUFS7	6.2	0.079	0.2	0.47
pDC	NDUFS8	6	0.058	0.32	0.59
pDC	NDUFV1	6.7	0.086	0.049	0.22
pDC	NDUFV2	7.6	0.059	0.16	0.42
pDC	NDUFV2-AS1	1.1	-0.33	0.0065	0.064
pDC	NDUFV3	4.4	-0.024	0.78	0.9
pDC	NEAT1	4.6	-0.14	0.38	0.65
pDC	NEB	1.2	0.046	0.83	0.93
pDC	NECAB1	1.2	-0.14	0.33	0.61
pDC	NECAP1	5.5	0.069	0.12	0.36
pDC	NECAP2	7	-0.022	0.57	0.78
pDC	NEDD1	5.9	-0.072	0.25	0.52
pDC	NEDD4	3.9	-0.24	0.049	0.22
pDC	NEDD4L	2.3	0.068	0.61	0.8
pDC	NEDD8	5.2	0.049	0.45	0.7
pDC	NEDD9	6.8	-0.083	0.35	0.62
pDC	NEFH	0.24	0.047	0.86	0.94
pDC	NEGR1	3.6	-0.11	0.32	0.59
pDC	NEIL1	1.4	-0.38	0.055	0.23
pDC	NEIL2	4	-0.0093	0.91	0.96
pDC	NEK1	4.7	-0.2	0.001	0.019
pDC	NEK11	1.5	-0.46	0.0093	0.08
pDC	NEK3	3.7	-0.16	0.09	0.31
pDC	NEK4	4.8	-0.0063	0.91	0.96
pDC	NEK6	6.5	0.067	0.32	0.59
pDC	NEK7	6.9	-0.017	0.81	0.92
pDC	NEK8	6.4	-0.29	0.0018	0.027
pDC	NEK9	5.7	-0.014	0.76	0.89
pDC	NELFA	5.1	-0.14	0.0064	0.063
pDC	NELFB	5.3	0.076	0.2	0.47
pDC	NELFCD	7.1	-0.01	0.74	0.89
pDC	NELFE	5.8	0.03	0.49	0.72
pDC	NEMF	7.2	-0.062	0.2	0.47
pDC	NEMP1	5.6	-0.14	0.033	0.17
pDC	NEMP2	4.8	-0.055	0.44	0.69
pDC	NENF	5.5	-0.0018	0.98	0.99
pDC	NET1	5.1	0.15	0.14	0.39
pDC	NEU1	5.5	0.056	0.24	0.51
pDC	NEU3	1.3	-0.1	0.58	0.79
pDC	NEURL1	3.1	-0.43	0.0051	0.056
pDC	NEURL1B	-0.083	0.22	0.4	0.66
pDC	NEURL4	3.2	0.068	0.44	0.69
pDC	NEXN	3.4	0.47	0.012	0.091
pDC	NF1	3.8	-0.089	0.32	0.59
pDC	NF2	5.7	-0.031	0.48	0.72
pDC	NFAT5	6.2	-0.11	0.18	0.45
pDC	NFATC1	5.4	-0.15	0.041	0.19
pDC	NFATC2	4.8	-0.072	0.54	0.76
pDC	NFATC2IP	7.6	-0.04	0.51	0.74
pDC	NFATC3	7.1	0.023	0.53	0.75
pDC	NFATC4	0.18	-0.32	0.3	0.57
pDC	NFE2	0.4	-0.12	0.76	0.89
pDC	NFE2L1	4.8	-0.052	0.51	0.74
pDC	NFE2L2	7.2	-0.082	0.13	0.37
pDC	NFE2L3	3.5	0.27	0.057	0.24
pDC	NFIA	1.5	-0.06	0.7	0.86
pDC	NFIC	2.4	0.11	0.35	0.62
pDC	NFIL3	3.6	0.14	0.21	0.48
pDC	NFKB1	8.2	0.18	0.0057	0.059
pDC	NFKB2	4.8	0.011	0.91	0.96
pDC	NFKBIA	7.6	0.24	9.00E-05	0.0033
pDC	NFKBIB	3	0.0025	0.98	0.99
pDC	NFKBID	4.9	-0.13	0.21	0.48
pDC	NFKBIE	5.8	0.054	0.41	0.66
pDC	NFKBIL1	3.8	-0.13	0.055	0.23
pDC	NFKBIZ	7	0.028	0.78	0.9
pDC	NFRKB	5.8	-0.041	0.37	0.63
pDC	NFS1	4.4	0.046	0.37	0.64
pDC	NFU1	5.5	-0.012	0.8	0.91
pDC	NFX1	8.1	-0.05	0.22	0.49
pDC	NFXL1	4.2	0.054	0.44	0.69
pDC	NFYA	6.2	0.074	0.21	0.47
pDC	NFYB	5.1	0.014	0.81	0.92
pDC	NFYC	6.1	0.0031	0.93	0.97
pDC	NFYC-AS1	2.2	-0.58	0.00049	0.011
pDC	NGDN	6.1	0.11	0.0061	0.062
pDC	NGFR	3.1	1	0.00014	0.0045
pDC	NGFRAP1	2.5	0.16	0.18	0.44
pDC	NGLY1	8.7	-0.038	0.37	0.64
pDC	NGRN	6.1	0.031	0.45	0.7
pDC	NHEJ1	4.5	0.15	0.0028	0.037
pDC	NHLRC2	5.5	-0.093	0.07	0.27
pDC	NHLRC3	5.7	-0.066	0.23	0.5
pDC	NHLRC4	2.6	-0.087	0.33	0.6
pDC	NHP2	7.2	0.1	0.026	0.15
pDC	NHSL1	0.76	-0.4	0.045	0.21
pDC	NICN1	5.1	-0.053	0.41	0.66
pDC	NID2	0.49	0.054	0.78	0.9
pDC	NIF3L1	5.4	-0.036	0.38	0.65
pDC	NIFK	5.7	0.099	0.032	0.17
pDC	NIFK-AS1	3.2	0.085	0.25	0.53
pDC	NIN	9	0.028	0.58	0.79
pDC	NINJ1	1.7	-0.072	0.65	0.83
pDC	NINJ2	2.6	0.088	0.39	0.65
pDC	NINL	0.42	-0.71	0.041	0.2
pDC	NIP7	5.5	0.083	0.032	0.17
pDC	NIPA1	6.3	-0.11	0.052	0.23
pDC	NIPA2	8.4	0.075	0.2	0.47
pDC	NIPAL2	3.2	-0.0098	0.93	0.97
pDC	NIPAL3	6.6	-0.086	0.1	0.32
pDC	NIPBL	6.8	-0.048	0.16	0.42
pDC	NIPBL-AS1	3.1	-0.22	0.042	0.2
pDC	NIPSNAP1	4.8	0.33	6.30E-07	7.00E-05
pDC	NIPSNAP3A	6.8	0.02	0.67	0.85
pDC	NIPSNAP3B	4	-0.31	0.006	0.061
pDC	NISCH	6.5	0.034	0.51	0.74
pDC	NIT1	4.8	-0.0056	0.9	0.96
pDC	NIT2	4.9	0.014	0.79	0.9
pDC	NKAP	4.9	-0.0091	0.88	0.95
pDC	NKAPL	0.87	-0.28	0.12	0.36
pDC	NKAPP1	2.9	-0.084	0.4	0.66
pDC	NKG7	3	0.39	0.00053	0.012
pDC	NKILA	0.21	-0.29	0.22	0.5
pDC	NKIRAS1	2.5	0.075	0.44	0.69
pDC	NKIRAS2	6.5	0.016	0.68	0.85
pDC	NKRF	4.4	0.02	0.76	0.89
pDC	NKTR	6.7	-0.092	0.19	0.46
pDC	NLE1	2	0.32	0.0068	0.066
pDC	NLGN3	1.4	-0.18	0.32	0.59
pDC	NLK	2.6	-0.031	0.76	0.89
pDC	NLN	1.6	0.14	0.46	0.71
pDC	NLRC3	2.4	0.54	0.0085	0.076
pDC	NLRC4	1.6	-0.33	0.11	0.34
pDC	NLRC5	6.1	0.45	3.10E-06	0.00025
pDC	NLRP1	4	0.021	0.89	0.95
pDC	NLRP2	5.5	0.043	0.85	0.94
pDC	NLRP3	4	0.62	3.60E-09	1.50E-06
pDC	NLRP4	0.68	-0.3	0.45	0.7
pDC	NLRP7	7.1	-0.18	0.069	0.26
pDC	NLRX1	3.1	0.078	0.48	0.72
pDC	NMB	1.8	0.036	0.78	0.9
pDC	NMD3	6.1	0.044	0.43	0.68
pDC	NME1	2.9	0.088	0.41	0.66
pDC	NME3	5	0.042	0.57	0.78
pDC	NME4	6.1	-0.064	0.43	0.68
pDC	NME6	5.6	-0.045	0.25	0.52
pDC	NME7	3.4	-0.033	0.66	0.84
pDC	NME8	5.4	0.0024	0.99	0.99
pDC	NME9	0.093	-0.6	0.033	0.17
pDC	NMI	6.4	0.45	1.60E-06	0.00015
pDC	NMNAT1	4.3	0.00057	0.99	1
pDC	NMNAT3	0.079	0.27	0.28	0.56
pDC	NMRAL1	5.3	0.08	0.13	0.38
pDC	NMRK1	4.7	-0.0043	0.97	0.99
pDC	NMT1	8.1	0.025	0.45	0.7
pDC	NMT2	1.1	-0.16	0.29	0.56
pDC	NNT	7.6	0.018	0.79	0.91
pDC	NNT-AS1	2.4	-0.2	0.017	0.12
pDC	NOA1	5.3	0.064	0.19	0.46
pDC	NOB1	4.7	0.023	0.67	0.84
pDC	NOC2L	6.6	0.062	0.11	0.35
pDC	NOC3L	5.7	0.12	0.028	0.16
pDC	NOC4L	5	0.11	0.047	0.21
pDC	NOCT	0.91	-0.25	0.17	0.43
pDC	NOD1	5.3	0.018	0.71	0.86
pDC	NOD2	2.7	-0.056	0.71	0.87
pDC	NOL10	5.2	0.14	0.0046	0.052
pDC	NOL11	6.5	0.094	0.055	0.23
pDC	NOL12	5.2	-0.038	0.49	0.72
pDC	NOL4L	1.4	-0.53	0.031	0.17
pDC	NOL6	5.7	0.058	0.3	0.58
pDC	NOL7	6.7	0.095	0.012	0.091
pDC	NOL8	7.1	0.079	0.034	0.18
pDC	NOL9	5.6	-0.047	0.36	0.63
pDC	NOLC1	7.4	0.11	0.018	0.12
pDC	NOM1	4.4	-0.029	0.66	0.84
pDC	NOMO1	6.4	-0.14	0.097	0.32
pDC	NOMO2	5.8	-0.12	0.24	0.51
pDC	NONO	8.4	0.046	0.1	0.33
pDC	NOP10	6.7	0.041	0.43	0.68
pDC	NOP14	5.4	-0.00041	0.99	1
pDC	NOP14-AS1	3.4	-0.25	0.0018	0.027
pDC	NOP16	5.3	0.15	0.0027	0.036
pDC	NOP2	7.2	0.14	7.60E-06	0.0005
pDC	NOP56	8	0.03	0.34	0.61
pDC	NOP58	7.4	0.11	0.0016	0.026
pDC	NOP9	1.6	0.17	0.14	0.39
pDC	NOSIP	5.9	0.0099	0.86	0.94
pDC	NOTCH1	4.5	-0.32	0.0082	0.074
pDC	NOTCH2	8.7	-0.26	0.00055	0.012
pDC	NOTCH2NL	6.7	0.07	0.37	0.64
pDC	NOTCH3	3.3	-1.2	3.30E-07	4.40E-05
pDC	NOTCH4	7.9	0.0057	0.97	0.99
pDC	NPAT	6.2	0.034	0.57	0.78
pDC	NPC1	9.4	-0.15	0.0076	0.071
pDC	NPC2	7.8	-0.047	0.45	0.7
pDC	NPDC1	0.98	0.038	0.86	0.94
pDC	NPEPPS	7	-0.032	0.37	0.64
pDC	NPFF	0.41	-0.045	0.81	0.92
pDC	NPHP3	0.72	-0.13	0.38	0.65
pDC	NPHP3-ACAD11	1.9	-0.3	0.034	0.18
pDC	NPHP4	3.7	-0.054	0.58	0.79
pDC	NPIPA1	1	0.059	0.68	0.85
pDC	NPIPA5	0.22	-0.79	0.068	0.26
pDC	NPIPB11	1.3	-0.17	0.3	0.57
pDC	NPIPB15	1.5	0.11	0.64	0.83
pDC	NPIPB3	5.1	-0.24	0.12	0.35
pDC	NPIPB4	2.2	-0.3	0.11	0.34
pDC	NPIPB5	2.7	-0.02	0.91	0.96
pDC	NPL	0.61	0.067	0.79	0.91
pDC	NPLOC4	7.3	-0.062	0.15	0.4
pDC	NPM1	8.3	0.052	0.15	0.4
pDC	NPM3	0.93	0.26	0.16	0.42
pDC	NPR2	1.4	-0.39	0.01	0.086
pDC	NPRL2	5.3	-0.026	0.61	0.81
pDC	NPRL3	4.4	-0.057	0.48	0.72
pDC	NPTN	5.7	0.063	0.27	0.54
pDC	NPTN-IT1	1.7	-0.42	0.013	0.098
pDC	NPTX2	0.59	-0.44	0.16	0.42
pDC	NQO1	1.2	0.056	0.72	0.87
pDC	NQO2	3.6	-0.33	0.17	0.43
pDC	NR1D1	1.5	0.11	0.45	0.7
pDC	NR1D2	5.5	-0.32	3.60E-05	0.0017
pDC	NR1H2	7.2	-0.022	0.62	0.81
pDC	NR1H3	0.18	-0.19	0.36	0.63
pDC	NR2C1	5.7	-0.013	0.81	0.92
pDC	NR2C2	5.2	-0.3	0.00068	0.014
pDC	NR2C2AP	3.3	0.0092	0.89	0.95
pDC	NR2F6	0.33	-0.18	0.42	0.67
pDC	NR3C1	8	0.09	0.039	0.19
pDC	NR4A1	2.3	0.1	0.57	0.78
pDC	NR4A2	1	1.3	0.0043	0.049
pDC	NR4A3	1.2	1.5	9.70E-05	0.0035
pDC	NRAS	7.1	0.1	0.12	0.36
pDC	NRAV	1.7	-0.37	0.0018	0.028
pDC	NRBF2	5.8	0.095	0.051	0.22
pDC	NRBP1	7.6	0.038	0.23	0.5
pDC	NRBP2	3.7	0.076	0.36	0.63
pDC	NRD1	8.7	0.038	0.25	0.52
pDC	NRDE2	4.5	-0.053	0.42	0.67
pDC	NREP	7.1	0.057	0.16	0.42
pDC	NRF1	4.6	0.052	0.38	0.65
pDC	NRIP1	6.3	0.22	0.0017	0.027
pDC	NRIP2	3	-0.27	0.033	0.17
pDC	NRIR	1.5	1.2	0.00017	0.0052
pDC	NRL	1.8	0.21	0.05	0.22
pDC	NRM	4.2	0.15	0.034	0.17
pDC	NRP1	8.9	-0.24	0.0089	0.078
pDC	NRROS	1.9	0.039	0.79	0.91
pDC	NRSN2	2.3	0.086	0.41	0.67
pDC	NRSN2-AS1	1	-0.17	0.3	0.57
pDC	NSA2	4.6	0.032	0.58	0.79
pDC	NSD1	6.5	-0.055	0.35	0.62
pDC	NSDHL	4.7	0.094	0.094	0.32
pDC	NSF	7.1	0.065	0.31	0.58
pDC	NSFL1C	6.4	0.11	0.0022	0.031
pDC	NSL1	6.6	0.014	0.66	0.84
pDC	NSMAF	7.1	0.032	0.46	0.7
pDC	NSMCE1	6	0.13	0.0062	0.062
pDC	NSMCE2	4.2	0.031	0.53	0.75
pDC	NSMCE4A	6.6	0.076	0.026	0.15
pDC	NSMF	4.1	0.42	0.00014	0.0046
pDC	NSRP1	5.1	0.05	0.36	0.63
pDC	NSUN2	7.6	0.097	0.022	0.14
pDC	NSUN3	3.4	-0.073	0.35	0.62
pDC	NSUN4	5.4	0.021	0.64	0.82
pDC	NSUN5	5.7	0.055	0.23	0.5
pDC	NSUN5P1	4.7	-0.058	0.51	0.74
pDC	NSUN5P2	1.6	-0.0048	0.97	0.99
pDC	NSUN6	3.8	-0.011	0.9	0.96
pDC	NT5C	5.4	0.053	0.42	0.67
pDC	NT5C2	7.7	0.024	0.63	0.82
pDC	NT5C3A	5.8	0.29	0.00037	0.0092
pDC	NT5C3B	3.5	-0.036	0.79	0.91
pDC	NT5DC1	5.4	-0.049	0.38	0.64
pDC	NT5DC2	1.9	0.26	0.31	0.58
pDC	NT5DC3	4.7	-0.1	0.29	0.56
pDC	NTAN1	5.4	-0.053	0.23	0.5
pDC	NTHL1	3.4	0.011	0.9	0.96
pDC	NTM	2.6	-0.56	0.006	0.061
pDC	NTMT1	3.3	0.085	0.2	0.47
pDC	NTNG2	0.26	0.63	0.0085	0.076
pDC	NTPCR	4.3	0.029	0.73	0.88
pDC	NUAK2	4.3	-0.33	0.0064	0.063
pDC	NUB1	7	0.12	0.0027	0.036
pDC	NUBP1	4.8	-0.039	0.36	0.63
pDC	NUBP2	5.8	0.018	0.74	0.88
pDC	NUBPL	3.7	-0.079	0.22	0.49
pDC	NUCB1	7	0.074	0.22	0.49
pDC	NUCB2	8.4	0.076	0.11	0.34
pDC	NUCKS1	5.6	0.0058	0.92	0.97
pDC	NUDC	7.4	0.087	0.02	0.13
pDC	NUDCD1	5.5	0.27	6.30E-05	0.0025
pDC	NUDCD2	5.7	0.028	0.52	0.75
pDC	NUDCD3	5.5	0.057	0.22	0.49
pDC	NUDT1	5.5	0.038	0.52	0.75
pDC	NUDT11	-0.089	-0.1	0.76	0.89
pDC	NUDT12	3.5	-0.069	0.48	0.72
pDC	NUDT13	1.9	-0.32	0.037	0.18
pDC	NUDT14	2.5	-0.075	0.58	0.79
pDC	NUDT15	4.1	-0.031	0.55	0.77
pDC	NUDT16	2.3	0.19	0.1	0.33
pDC	NUDT16L1	5.5	0.11	0.025	0.15
pDC	NUDT17	5.6	-0.042	0.45	0.7
pDC	NUDT18	3.9	0.12	0.14	0.38
pDC	NUDT19	2.1	-0.079	0.56	0.77
pDC	NUDT2	4.1	0.036	0.64	0.83
pDC	NUDT21	6.1	0.042	0.46	0.71
pDC	NUDT22	6.3	-0.028	0.66	0.84
pDC	NUDT3	-0.043	-0.063	0.78	0.9
pDC	NUDT4	5.5	-0.037	0.61	0.81
pDC	NUDT5	6.5	0.11	0.0039	0.046
pDC	NUDT7	2.8	0.18	0.067	0.26
pDC	NUDT8	1.5	-0.03	0.83	0.93
pDC	NUDT9	4.8	0.07	0.18	0.45
pDC	NUF2	0.14	0.14	0.54	0.76
pDC	NUFIP1	3.6	0.081	0.25	0.52
pDC	NUFIP2	5.5	-0.1	0.15	0.4
pDC	NUMA1	7.5	-0.16	0.057	0.24
pDC	NUMB	7.1	-0.016	0.67	0.84
pDC	NUMBL	2.7	-0.35	0.00024	0.0067
pDC	NUP107	6.4	-0.026	0.58	0.79
pDC	NUP133	6.4	0.024	0.61	0.81
pDC	NUP153	4.6	-0.14	0.036	0.18
pDC	NUP155	5.7	0.0063	0.93	0.97
pDC	NUP160	8.1	0.022	0.67	0.84
pDC	NUP188	6.9	0.063	0.3	0.58
pDC	NUP205	6.6	0.079	0.22	0.49
pDC	NUP210	8.6	-0.077	0.23	0.5
pDC	NUP210L	0.23	-0.22	0.3	0.58
pDC	NUP214	6.7	-0.11	0.05	0.22
pDC	NUP35	3.5	0.023	0.75	0.89
pDC	NUP37	4.8	0.022	0.64	0.83
pDC	NUP43	4.7	-0.1	0.075	0.28
pDC	NUP50	6.9	0.031	0.58	0.79
pDC	NUP50-AS1	2.2	0.058	0.57	0.78
pDC	NUP54	5.8	0.083	0.042	0.2
pDC	NUP62	7.2	0.073	0.15	0.4
pDC	NUP85	6.3	-0.0061	0.87	0.95
pDC	NUP88	6.8	0.04	0.2	0.47
pDC	NUP93	7.1	0.049	0.27	0.54
pDC	NUP98	7	0.034	0.56	0.77
pDC	NUPL1	5.9	-0.0081	0.9	0.96
pDC	NUPL2	6.7	-0.038	0.51	0.74
pDC	NUS1	6.4	-0.07	0.33	0.6
pDC	NUSAP1	4.4	0.11	0.12	0.36
pDC	NUTF2	5.9	0.07	0.16	0.41
pDC	NUTM2A-AS1	3.9	-0.087	0.3	0.57
pDC	NUTM2B-AS1	5.2	-0.13	0.28	0.56
pDC	NUTM2G	0.29	-0.29	0.22	0.49
pDC	NVL	5.4	0.028	0.47	0.71
pDC	NXF1	8.3	-0.036	0.41	0.66
pDC	NXPE3	6.5	0.0072	0.93	0.97
pDC	NXT1	5.1	0.017	0.74	0.88
pDC	NXT2	5.7	0.054	0.42	0.67
pDC	NYNRIN	1.4	-0.25	0.3	0.58
pDC	OAF	2.2	0.71	5.90E-08	1.10E-05
pDC	OARD1	5.3	-0.057	0.18	0.44
pDC	OAS1	9	0.58	2.70E-07	3.70E-05
pDC	OAS2	8.7	0.98	1.10E-08	3.00E-06
pDC	OAS3	3.7	0.95	0.00052	0.011
pDC	OASL	3	2.1	3.00E-10	2.10E-07
pDC	OAT	5.6	0.16	0.013	0.094
pDC	OAZ1	9.8	0.096	0.042	0.2
pDC	OAZ2	6.5	-0.0017	0.97	0.99
pDC	OBFC1	6.2	-0.049	0.28	0.56
pDC	OBSCN	3.1	-0.42	0.0012	0.021
pDC	OBSL1	4.2	-0.19	0.27	0.54
pDC	OCEL1	3.3	-0.0055	0.96	0.98
pDC	OCIAD1	7.1	-0.057	0.11	0.34
pDC	OCIAD2	5.8	0.051	0.33	0.61
pDC	OCLM	0.89	-0.45	0.0081	0.074
pDC	OCRL	3.4	-0.24	0.065	0.26
pDC	ODC1	7.9	0.0092	0.85	0.93
pDC	ODF2	6.7	0.092	0.022	0.14
pDC	ODF2L	5	0.034	0.56	0.78
pDC	ODF3B	4.2	1	1.10E-07	1.90E-05
pDC	OFD1	8.8	-0.15	0.011	0.09
pDC	OGDH	6.1	0.063	0.26	0.53
pDC	OGFOD1	6.5	0.12	0.0087	0.077
pDC	OGFOD2	4.7	0.0037	0.95	0.98
pDC	OGFOD3	4.2	0.045	0.46	0.7
pDC	OGFR	6	0.062	0.23	0.5
pDC	OGFRL1	5.4	0.041	0.54	0.76
pDC	OGG1	4.9	0.056	0.42	0.67
pDC	OGN	-0.043	-0.11	0.7	0.86
pDC	OGT	8.9	-0.15	0.042	0.2
pDC	OIP5	3	-0.11	0.19	0.45
pDC	OIP5-AS1	6.8	-0.073	0.054	0.23
pDC	OLA1	5.9	0.15	0.00017	0.0053
pDC	OLFML1	0.71	-0.7	0.0013	0.022
pDC	OLMALINC	1.3	0.072	0.6	0.8
pDC	OMA1	4.7	0.12	0.11	0.33
pDC	OPA1	6.6	-0.033	0.54	0.76
pDC	OPA3	4.7	-0.073	0.16	0.42
pDC	OPHN1	3.1	-0.36	0.01	0.085
pDC	OPLAH	1.3	-0.19	0.34	0.61
pDC	OPN3	7.7	-0.078	0.17	0.43
pDC	OPRK1	0.33	-0.79	0.021	0.13
pDC	OPRL1	1.7	0.13	0.25	0.53
pDC	OPTN	5.4	0.034	0.86	0.94
pDC	OR3A3	2.4	-0.32	0.083	0.29
pDC	OR52N4	0.6	0.14	0.48	0.72
pDC	OR7E47P	1.8	-0.058	0.83	0.93
pDC	ORAI1	4.7	-0.083	0.19	0.46
pDC	ORAI2	6.9	-0.13	0.032	0.17
pDC	ORAI3	6.2	0.063	0.14	0.38
pDC	ORAOV1	3.4	-0.055	0.44	0.69
pDC	ORC1	0.44	-0.21	0.41	0.66
pDC	ORC2	4.7	-0.1	0.12	0.36
pDC	ORC3	5.6	0.041	0.41	0.67
pDC	ORC4	5.5	0.032	0.53	0.75
pDC	ORC5	4.9	0.095	0.11	0.33
pDC	ORC6	1.8	-0.036	0.76	0.89
pDC	ORMDL1	7.3	0.0095	0.81	0.92
pDC	ORMDL2	5.8	8.30E-05	1	1
pDC	ORMDL3	4.4	0.0084	0.96	0.98
pDC	OS9	8.6	0.09	0.0069	0.066
pDC	OSBP	7.4	0.027	0.58	0.79
pDC	OSBP2	0.19	0.27	0.27	0.54
pDC	OSBPL10	-0.21	-0.56	0.13	0.37
pDC	OSBPL11	6.5	0.021	0.7	0.86
pDC	OSBPL1A	5.6	0.049	0.41	0.67
pDC	OSBPL2	5.6	-0.033	0.4	0.66
pDC	OSBPL3	4.9	0.26	0.024	0.14
pDC	OSBPL5	4.3	-0.26	0.0038	0.046
pDC	OSBPL7	4.8	0.11	0.079	0.29
pDC	OSBPL8	7.4	-0.063	0.17	0.44
pDC	OSBPL9	7.1	-0.011	0.82	0.92
pDC	OSCAR	1	0.11	0.66	0.84
pDC	OSCP1	0.35	-0.17	0.4	0.66
pDC	OSER1	5.8	0.065	0.21	0.48
pDC	OSER1-AS1	3.4	-0.24	0.016	0.11
pDC	OSGEP	5.9	0.049	0.33	0.6
pDC	OSGEPL1	4.5	-0.0024	0.96	0.99
pDC	OSGIN2	4.9	0.048	0.51	0.74
pDC	OST4	6.1	0.024	0.76	0.89
pDC	OSTC	7.8	0.11	0.036	0.18
pDC	OSTF1	7.1	-0.0098	0.87	0.95
pDC	OSTM1	6.9	-0.14	0.016	0.11
pDC	OTOA	2.8	-0.015	0.91	0.96
pDC	OTUB1	7.4	0.085	0.034	0.18
pDC	OTUD1	3.8	-0.23	0.015	0.11
pDC	OTUD3	2.3	0.097	0.46	0.71
pDC	OTUD4	5.9	0.077	0.15	0.41
pDC	OTUD5	6.7	0.0071	0.83	0.93
pDC	OTUD6B	5.5	0.0063	0.92	0.96
pDC	OTUD6B-AS1	5.6	-0.099	0.035	0.18
pDC	OTULIN	5.9	0.033	0.45	0.7
pDC	OVCA2	0.12	-0.11	0.57	0.78
pDC	OVGP1	0.42	0.13	0.56	0.77
pDC	OXA1L	6	-0.017	0.68	0.85
pDC	OXCT1	4.3	0.22	0.0036	0.044
pDC	OXER1	1.6	0.1	0.53	0.75
pDC	OXGR1	1.9	-0.73	0.0016	0.025
pDC	OXLD1	4.9	0.0083	0.91	0.96
pDC	OXNAD1	4.1	-0.1	0.076	0.28
pDC	OXR1	7	-0.036	0.48	0.72
pDC	OXSM	4.7	-0.11	0.04	0.19
pDC	OXSR1	5.7	0.039	0.46	0.7
pDC	P2RX1	7.1	-0.31	9.70E-05	0.0035
pDC	P2RX2	0.86	-0.86	0.002	0.03
pDC	P2RX4	3.8	0.074	0.29	0.57
pDC	P2RX5	1.3	0.67	0.00039	0.0095
pDC	P2RX5-TAX1BP3	0.54	0.11	0.58	0.79
pDC	P2RX7	4.2	0.1	0.34	0.61
pDC	P2RY1	3.4	-0.22	0.19	0.46
pDC	P2RY10	2.9	0.22	0.099	0.32
pDC	P2RY12	1	0.51	0.02	0.13
pDC	P2RY14	8.4	0.12	0.071	0.27
pDC	P2RY2	-0.067	-0.6	0.063	0.25
pDC	P2RY6	7.6	0.32	0.0001	0.0036
pDC	P3H1	5.8	0.0014	0.97	0.99
pDC	P3H2	7.7	0.022	0.81	0.92
pDC	P3H2-AS1	0.22	-0.066	0.74	0.88
pDC	P3H3	-0.017	0.12	0.65	0.83
pDC	P4HA1	6.7	-0.019	0.68	0.85
pDC	P4HB	9.9	0.092	0.022	0.13
pDC	P4HTM	3.6	0.082	0.29	0.57
pDC	PA2G4	7.2	0.079	0.018	0.12
pDC	PA2G4P4	0.77	-0.46	0.042	0.2
pDC	PAAF1	4.7	-0.033	0.62	0.81
pDC	PABPC1	8.9	0.025	0.62	0.81
pDC	PABPC1L	3.3	0.14	0.12	0.36
pDC	PABPC4	3.9	-0.092	0.23	0.5
pDC	PABPN1	0.15	0.14	0.44	0.69
pDC	PACRGL	3.2	-0.084	0.22	0.49
pDC	PACS1	5.3	-0.072	0.16	0.41
pDC	PACS2	6.7	-0.048	0.29	0.56
pDC	PACSIN1	7.8	-0.077	0.15	0.4
pDC	PACSIN2	6.3	0.026	0.66	0.84
pDC	PADI4	3.4	0.18	0.049	0.22
pDC	PAF1	5.9	0.057	0.13	0.37
pDC	PAFAH1B1	5.2	0.037	0.44	0.69
pDC	PAFAH1B2	5.7	-0.012	0.8	0.91
pDC	PAFAH1B3	2.6	0.1	0.26	0.54
pDC	PAFAH2	7.6	0.0067	0.96	0.98
pDC	PAG1	7.6	-0.18	0.021	0.13
pDC	PAGR1	5.8	-0.075	0.12	0.36
pDC	PAICS	6.4	0.13	0.019	0.12
pDC	PAIP1	8	0.0041	0.91	0.96
pDC	PAIP2	8.6	0.014	0.68	0.85
pDC	PAIP2B	3.6	-0.46	2.30E-05	0.0012
pDC	PAK1	6.2	0.65	3.20E-13	1.20E-09
pDC	PAK1IP1	5.6	0.1	0.019	0.12
pDC	PAK2	7	-0.007	0.87	0.94
pDC	PAK4	1.8	-0.24	0.043	0.2
pDC	PALB2	5.1	0.097	0.11	0.34
pDC	PALD1	7	0.094	0.31	0.58
pDC	PALLD	0.35	-0.47	0.047	0.21
pDC	PAM	4.2	-0.12	0.19	0.46
pDC	PAN2	6.6	-0.074	0.12	0.36
pDC	PAN3	6.4	-0.068	0.24	0.51
pDC	PAN3-AS1	1.9	-0.16	0.24	0.51
pDC	PANK1	2.2	-0.22	0.074	0.27
pDC	PANK2	6.3	0.23	1.70E-05	0.00094
pDC	PANK3	4.1	0.04	0.6	0.8
pDC	PANK4	5	0.0081	0.88	0.95
pDC	PANX1	4	0.071	0.47	0.71
pDC	PANX2	1.2	-0.73	0.00026	0.0071
pDC	PAOX	3.3	-0.13	0.19	0.46
pDC	PAPD4	6.9	0.057	0.18	0.45
pDC	PAPD5	3.9	0.018	0.79	0.91
pDC	PAPD7	4.5	0.051	0.54	0.76
pDC	PAPLN	7	-0.36	1.00E-05	0.00065
pDC	PAPOLA	7.6	0.01	0.83	0.93
pDC	PAPOLG	5.6	0.0011	0.99	0.99
pDC	PAPSS1	5.5	0.089	0.26	0.53
pDC	PAPSS2	0.083	0.49	0.04	0.19
pDC	PAQR3	4	0.0085	0.91	0.96
pDC	PAQR4	0.98	0.18	0.21	0.49
pDC	PAQR6	2.7	-0.35	0.0014	0.023
pDC	PAQR8	5.7	-0.12	0.16	0.42
pDC	PARD6A	2.8	-0.047	0.61	0.8
pDC	PARD6B	2	-0.14	0.22	0.49
pDC	PARD6G	-0.21	-0.48	0.19	0.45
pDC	PARG	5.7	0.053	0.38	0.65
pDC	PARGP1	2.9	-0.15	0.12	0.36
pDC	PARK7	9.1	0.047	0.29	0.57
pDC	PARL	6.4	0.044	0.27	0.55
pDC	PARN	7.1	0.046	0.17	0.43
pDC	PARP1	7.5	0.19	1.60E-05	0.00088
pDC	PARP10	10	0.26	2.20E-05	0.0012
pDC	PARP11	4.3	-0.0085	0.88	0.95
pDC	PARP12	6.7	0.65	4.30E-07	5.20E-05
pDC	PARP14	6.9	1.3	1.00E-08	2.90E-06
pDC	PARP15	5.1	0.23	0.0039	0.046
pDC	PARP16	4.2	-0.023	0.7	0.86
pDC	PARP2	5.1	-0.066	0.28	0.55
pDC	PARP3	3.6	0.054	0.39	0.65
pDC	PARP4	8.3	0.095	0.14	0.39
pDC	PARP6	6.1	0.052	0.22	0.49
pDC	PARP8	5.9	0.054	0.57	0.78
pDC	PARP9	6.2	1.3	1.90E-11	3.00E-08
pDC	PARPBP	2.2	-0.028	0.8	0.91
pDC	PARS2	2.6	0.092	0.42	0.68
pDC	PARTICL	0.55	-0.22	0.21	0.48
pDC	PARVB	5.4	0.058	0.44	0.69
pDC	PARVG	8.3	0.091	0.026	0.15
pDC	PASK	3.3	0.048	0.64	0.82
pDC	PATL1	3.9	0.048	0.45	0.7
pDC	PATL2	3.2	0.36	0.0012	0.021
pDC	PATZ1	5.6	-0.013	0.78	0.9
pDC	PAWR	-0.064	0.034	0.9	0.96
pDC	PAX6	0.82	-0.045	0.76	0.89
pDC	PAX8	-0.18	-0.6	0.094	0.31
pDC	PAX8-AS1	3.7	-0.74	0.043	0.2
pDC	PAXBP1	6.2	-0.049	0.33	0.6
pDC	PAXBP1-AS1	0.96	0.14	0.43	0.68
pDC	PAXIP1	2.9	-0.22	0.0091	0.079
pDC	PAXIP1-AS1	3.9	-0.23	0.011	0.088
pDC	PAXIP1-AS2	2.9	0.037	0.61	0.8
pDC	PBDC1	5.5	-0.025	0.55	0.77
pDC	PBLD	2.2	0.016	0.89	0.95
pDC	PBRM1	8	0.02	0.55	0.77
pDC	PBX2	3.5	-0.17	0.064	0.25
pDC	PBX3	6.5	-0.08	0.15	0.4
pDC	PBXIP1	6.5	-0.1	0.049	0.22
pDC	PC	2.8	-0.14	0.29	0.56
pDC	PCBD1	3.1	0.028	0.75	0.89
pDC	PCBD2	4.3	-0.13	0.0084	0.075
pDC	PCBP1	6.8	0.012	0.81	0.92
pDC	PCBP1-AS1	3.8	-0.068	0.32	0.59
pDC	PCBP2	6.2	-0.092	0.093	0.31
pDC	PCCA	1.9	-0.36	0.027	0.15
pDC	PCCB	6.3	0.086	0.078	0.28
pDC	PCDH9	4.2	0.14	0.29	0.56
pDC	PCDHGA11	0.18	-0.15	0.54	0.76
pDC	PCDHGA12	1.6	-0.066	0.72	0.87
pDC	PCDHGB5	0.49	0.21	0.4	0.66
pDC	PCDHGB7	0.32	0.086	0.73	0.88
pDC	PCDHGC3	5.7	-0.086	0.38	0.64
pDC	PCED1A	3.9	0.073	0.28	0.55
pDC	PCED1B	5.6	-0.052	0.26	0.54
pDC	PCED1B-AS1	6	-0.05	0.51	0.74
pDC	PCF11	7.1	-0.11	0.013	0.099
pDC	PCGF1	3.4	-0.072	0.27	0.54
pDC	PCGF3	6.5	-0.19	0.075	0.28
pDC	PCGF5	5.5	0.04	0.49	0.72
pDC	PCGF6	4	-0.047	0.47	0.71
pDC	PCID2	5.7	0.018	0.66	0.84
pDC	PCIF1	6.8	0.055	0.099	0.32
pDC	PCK2	3.9	0.31	0.00017	0.0052
pDC	PCM1	8.1	-0.01	0.78	0.9
pDC	PCMT1	7.2	0.044	0.28	0.55
pDC	PCMTD1	6.9	-0.18	0.00046	0.011
pDC	PCMTD2	6.2	-0.078	0.15	0.4
pDC	PCNA	5	0.089	0.094	0.31
pDC	PCNP	7.2	-0.0012	0.98	0.99
pDC	PCNT	7.4	-0.22	0.0091	0.079
pDC	PCNX	5.9	-0.1	0.1	0.33
pDC	PCNXL2	-0.16	0.96	0.0036	0.045
pDC	PCNXL3	4.2	-0.14	0.11	0.34
pDC	PCNXL4	6.6	-0.036	0.46	0.71
pDC	PCSK4	2.8	-0.062	0.52	0.75
pDC	PCSK5	0.62	-0.5	0.031	0.17
pDC	PCSK7	6.4	0.089	0.027	0.15
pDC	PCTP	1.3	-0.12	0.49	0.73
pDC	PCYOX1	6.6	-0.19	0.006	0.061
pDC	PCYOX1L	2.4	0.025	0.83	0.92
pDC	PCYT1A	4.5	-0.15	0.0032	0.041
pDC	PCYT2	5.3	0.021	0.69	0.85
pDC	PDAP1	5.2	0.041	0.47	0.71
pDC	PDCD10	6.5	0.12	0.012	0.091
pDC	PDCD11	6.2	-0.019	0.66	0.84
pDC	PDCD2	6.4	0.028	0.37	0.64
pDC	PDCD2L	4.7	0.095	0.072	0.27
pDC	PDCD4	9	-0.19	0.00028	0.0075
pDC	PDCD4-AS1	3	-0.076	0.37	0.64
pDC	PDCD5	5.1	-0.011	0.83	0.93
pDC	PDCD6	6.8	0.086	0.011	0.088
pDC	PDCD6IP	7.9	-0.044	0.41	0.66
pDC	PDCD6IPP2	0.83	-0.15	0.51	0.74
pDC	PDCD7	5	-0.045	0.41	0.67
pDC	PDCL	5.2	-0.061	0.22	0.49
pDC	PDCL3	5.4	0.051	0.28	0.55
pDC	PDCL3P4	0.7	-0.47	0.012	0.091
pDC	PDDC1	4.6	-0.056	0.54	0.76
pDC	PDE12	5.5	-0.0059	0.92	0.97
pDC	PDE1B	1.7	-0.044	0.79	0.91
pDC	PDE3B	2	-0.23	0.31	0.58
pDC	PDE4B	6.1	0.061	0.29	0.56
pDC	PDE4D	0.78	0.36	0.13	0.37
pDC	PDE4DIP	5.8	0.16	0.29	0.56
pDC	PDE5A	1.4	-0.24	0.15	0.4
pDC	PDE6B	4	-0.078	0.16	0.42
pDC	PDE6D	5.8	-0.01	0.78	0.9
pDC	PDE7A	6.3	0.43	2.10E-07	3.10E-05
pDC	PDE8A	2.4	-0.43	0.00094	0.017
pDC	PDE8B	0.19	0.12	0.58	0.79
pDC	PDF	1.4	0.089	0.47	0.71
pDC	PDGFB	1.1	-0.71	0.0041	0.048
pDC	PDGFC	2.5	-0.14	0.28	0.56
pDC	PDHA1	6.2	0.067	0.058	0.24
pDC	PDHB	7.3	0.024	0.54	0.76
pDC	PDHX	4.4	0.11	0.096	0.32
pDC	PDIA3	9.6	0.18	0.017	0.12
pDC	PDIA3P1	1.3	0.088	0.5	0.73
pDC	PDIA4	9.6	0.23	0.00024	0.0068
pDC	PDIA5	5	0.13	0.052	0.22
pDC	PDIA6	8.4	0.27	5.60E-07	6.70E-05
pDC	PDIK1L	4.5	-0.095	0.22	0.49
pDC	PDK1	2.1	0.032	0.82	0.92
pDC	PDK2	5.6	0.018	0.83	0.92
pDC	PDK3	5.3	-0.2	0.00096	0.018
pDC	PDLIM1	2.6	0.57	0.0091	0.079
pDC	PDLIM2	6.8	0.018	0.77	0.89
pDC	PDLIM5	5.1	-0.2	0.00059	0.013
pDC	PDLIM7	1.3	-0.24	0.23	0.5
pDC	PDP1	4.8	-0.048	0.56	0.77
pDC	PDP2	2	0.0097	0.95	0.98
pDC	PDPK1	7	-0.26	6.20E-09	2.10E-06
pDC	PDPR	4.7	0.0092	0.94	0.98
pDC	PDRG1	5.2	0.075	0.08	0.29
pDC	PDS5A	7.8	-0.019	0.75	0.89
pDC	PDS5B	6.5	-0.018	0.78	0.9
pDC	PDSS1	2.9	0.15	0.032	0.17
pDC	PDSS2	4.4	-0.009	0.87	0.95
pDC	PDXDC1	6.9	-0.08	0.18	0.44
pDC	PDXDC2P	4.4	-0.11	0.4	0.66
pDC	PDXK	4.6	-0.11	0.14	0.39
pDC	PDXP	7.4	-0.022	0.62	0.81
pDC	PDZD11	4.4	0.12	0.045	0.21
pDC	PDZD2	0.89	-0.23	0.29	0.57
pDC	PDZD8	4.5	-0.04	0.64	0.82
pDC	PDZK1	0.36	-0.035	0.84	0.93
pDC	PDZRN3	3.4	-0.64	0.077	0.28
pDC	PEA15	5.9	0.051	0.43	0.68
pDC	PEAK1	2.9	-0.2	0.071	0.27
pDC	PEBP1	7.7	0.066	0.11	0.33
pDC	PECAM1	9.1	-0.092	0.15	0.4
pDC	PEF1	6.5	0.022	0.53	0.76
pDC	PEG3	1.2	-0.7	0.017	0.11
pDC	PELI1	2.6	0.016	0.89	0.95
pDC	PELI2	3.4	-0.26	0.026	0.15
pDC	PELI3	0.42	-0.055	0.78	0.9
pDC	PELO	3.6	0.11	0.12	0.35
pDC	PELP1	3.6	0.028	0.71	0.87
pDC	PEMT	3.5	0.043	0.55	0.77
pDC	PEPD	6.2	0.18	0.0011	0.019
pDC	PER1	2.8	0.2	0.1	0.33
pDC	PER2	3.1	0.14	0.12	0.36
pDC	PER3	3.3	-0.11	0.55	0.77
pDC	PES1	6.3	0.18	2.80E-05	0.0014
pDC	PET100	5.4	-0.0049	0.95	0.98
pDC	PET117	0.46	-0.19	0.21	0.48
pDC	PEX1	4.6	-0.015	0.84	0.93
pDC	PEX10	3.7	0.1	0.15	0.4
pDC	PEX11A	1.4	0.048	0.76	0.89
pDC	PEX11B	6.4	0.11	0.0022	0.031
pDC	PEX11G	0.57	0.15	0.4	0.66
pDC	PEX12	2.4	-0.24	0.086	0.3
pDC	PEX13	4.7	0.014	0.8	0.91
pDC	PEX14	2.4	-0.0086	0.91	0.96
pDC	PEX16	5.4	0.039	0.52	0.75
pDC	PEX19	6.4	-0.042	0.32	0.59
pDC	PEX2	6.2	-0.0012	0.97	0.99
pDC	PEX26	3	-0.11	0.25	0.52
pDC	PEX3	4.9	0.059	0.27	0.55
pDC	PEX5	5.6	0.066	0.39	0.65
pDC	PEX6	4.6	-0.015	0.94	0.98
pDC	PEX7	2.8	-0.12	0.13	0.38
pDC	PFAS	5.9	0.12	0.088	0.3
pDC	PFDN1	6.2	0.069	0.15	0.4
pDC	PFDN2	5.9	0.0081	0.89	0.95
pDC	PFDN4	4.4	-0.018	0.76	0.89
pDC	PFDN5	7.1	-0.02	0.73	0.88
pDC	PFDN6	3	0.12	0.36	0.63
pDC	PFKFB2	8.2	0.25	0.026	0.15
pDC	PFKFB3	4.8	0.18	0.11	0.33
pDC	PFKFB4	0.66	0.63	0.0057	0.059
pDC	PFKL	8	0.016	0.73	0.88
pDC	PFKM	2.7	0.12	0.2	0.47
pDC	PFKP	7.3	0.49	8.60E-08	1.50E-05
pDC	PFN1	10	0.068	0.22	0.49
pDC	PGAM1	6.5	0.066	0.13	0.37
pDC	PGAM2	3	-0.36	0.0021	0.03
pDC	PGAM5	5.8	-0.052	0.36	0.62
pDC	PGAP1	-0.027	-0.087	0.78	0.9
pDC	PGAP2	3.4	0.2	0.0023	0.033
pDC	PGAP3	2.9	0.17	0.048	0.21
pDC	PGBD1	3.5	-0.12	0.17	0.43
pDC	PGBD2	4.2	0.039	0.65	0.84
pDC	PGBD4	1.8	-0.015	0.92	0.97
pDC	PGD	8.1	0.00076	0.99	0.99
pDC	PGGT1B	5.3	0.016	0.87	0.95
pDC	PGK1	9.5	0.13	0.0068	0.066
pDC	PGLS	5.9	0.0035	0.96	0.98
pDC	PGM1	5.6	-0.091	0.11	0.35
pDC	PGM2	5.5	0.16	0.0062	0.063
pDC	PGM2L1	4.7	-0.061	0.41	0.66
pDC	PGM3	5.5	-0.075	0.18	0.44
pDC	PGM5P2	0.74	-0.067	0.73	0.88
pDC	PGP	5	-0.017	0.8	0.91
pDC	PGPEP1	3.3	-0.22	0.018	0.12
pDC	PGRMC1	5.2	0.032	0.55	0.77
pDC	PGRMC2	4.7	0.034	0.51	0.74
pDC	PGS1	5.7	0.00058	0.99	0.99
pDC	PHACTR1	6.1	-0.13	0.51	0.74
pDC	PHACTR2	5.1	0.18	0.019	0.12
pDC	PHACTR4	5.6	-0.00068	0.99	0.99
pDC	PHAX	6.2	0.014	0.71	0.87
pDC	PHB	8.2	0.22	8.20E-06	0.00054
pDC	PHB2	6.7	0.064	0.062	0.25
pDC	PHC1	4.9	-0.047	0.51	0.74
pDC	PHC2	5.8	0.051	0.23	0.5
pDC	PHC3	7.3	-0.16	0.002	0.029
pDC	PHEX	7.6	-0.31	3.80E-06	0.00029
pDC	PHF1	3.8	-0.16	0.029	0.16
pDC	PHF10	3.9	-0.13	0.028	0.16
pDC	PHF11	6.8	0.46	2.00E-08	4.70E-06
pDC	PHF12	4.8	-0.053	0.34	0.61
pDC	PHF13	3	-0.22	0.058	0.24
pDC	PHF14	4.9	-0.12	0.062	0.25
pDC	PHF19	2.4	-0.085	0.35	0.62
pDC	PHF2	3.9	-0.19	0.01	0.085
pDC	PHF20	6.5	0.024	0.54	0.76
pDC	PHF20L1	7	0.01	0.79	0.91
pDC	PHF21A	4.6	-0.069	0.28	0.55
pDC	PHF23	5.8	-0.033	0.51	0.74
pDC	PHF3	6.6	-0.031	0.54	0.76
pDC	PHF5A	2.4	-0.22	0.22	0.49
pDC	PHF6	6.1	0.054	0.41	0.66
pDC	PHF7	3.4	-0.24	0.0041	0.048
pDC	PHF8	5.3	0.0093	0.87	0.95
pDC	PHGDH	1.3	0.52	0.0047	0.053
pDC	PHIP	7.2	-0.047	0.25	0.52
pDC	PHKA2	4.3	-0.057	0.38	0.64
pDC	PHKB	7	0.0028	0.96	0.98
pDC	PHKG1	0.44	-0.22	0.24	0.51
pDC	PHKG2	6.7	0.022	0.6	0.8
pDC	PHLDA3	0.52	0.62	0.061	0.25
pDC	PHLDB2	3.4	-0.29	0.069	0.27
pDC	PHLDB3	2.6	0.14	0.36	0.63
pDC	PHLPP1	2.5	0.16	0.22	0.49
pDC	PHLPP2	5.1	-0.53	1.10E-06	0.00011
pDC	PHOSPHO2	2.2	-0.31	0.00078	0.015
pDC	PHPT1	6	0.067	0.34	0.61
pDC	PHRF1	5.8	-0.15	0.019	0.12
pDC	PHTF1	5.8	0.014	0.79	0.91
pDC	PHTF2	4.7	-0.13	0.057	0.24
pDC	PHYH	4.3	-0.24	0.0058	0.06
pDC	PHYHD1	3.9	-0.043	0.61	0.8
pDC	PHYKPL	7.9	0.0097	0.84	0.93
pDC	PI4K2A	4.2	-0.052	0.41	0.66
pDC	PI4K2B	6.4	0.42	0.0023	0.032
pDC	PI4KA	8.9	-0.023	0.69	0.85
pDC	PI4KAP1	3.7	-0.61	0.014	0.1
pDC	PI4KAP2	4.1	-0.18	0.062	0.25
pDC	PI4KB	7.5	0.011	0.75	0.89
pDC	PIAS1	7.8	0.053	0.17	0.44
pDC	PIAS2	5.2	0.076	0.14	0.39
pDC	PIAS3	6.2	-0.076	0.067	0.26
pDC	PIAS4	3	0.0053	0.94	0.98
pDC	PIBF1	5.8	0.0036	0.94	0.98
pDC	PICALM	5.8	-0.085	0.071	0.27
pDC	PICK1	3	-0.0016	0.99	0.99
pDC	PIDD1	4.2	-0.15	0.1	0.33
pDC	PIEZO1	4.7	0.13	0.19	0.45
pDC	PIF1	0.7	0.081	0.7	0.86
pDC	PIGA	3.6	0.02	0.81	0.92
pDC	PIGB	4.9	0.11	0.12	0.36
pDC	PIGBOS1	4	0.032	0.61	0.8
pDC	PIGC	5.2	-0.0012	0.98	0.99
pDC	PIGF	4.4	-0.025	0.63	0.82
pDC	PIGG	6.5	-0.032	0.35	0.62
pDC	PIGH	5	0.07	0.13	0.37
pDC	PIGK	6.1	-0.01	0.88	0.95
pDC	PIGL	4	-0.13	0.12	0.36
pDC	PIGM	4.5	-0.022	0.77	0.89
pDC	PIGN	6.8	-0.11	0.12	0.36
pDC	PIGO	6.1	-0.078	0.061	0.25
pDC	PIGP	4.2	0.019	0.77	0.9
pDC	PIGQ	5.1	-0.038	0.61	0.81
pDC	PIGS	7	0.11	0.0025	0.034
pDC	PIGT	7.4	0.016	0.66	0.84
pDC	PIGU	4.9	0.15	0.00068	0.014
pDC	PIGV	3.8	-0.094	0.16	0.42
pDC	PIGW	4.1	0.089	0.2	0.47
pDC	PIGX	5.4	-0.046	0.27	0.54
pDC	PIGZ	0.76	-0.4	0.03	0.16
pDC	PIH1D1	6.2	0.015	0.76	0.89
pDC	PIK3AP1	9.9	0.043	0.5	0.74
pDC	PIK3C2A	5.5	-0.076	0.34	0.61
pDC	PIK3C2B	1.1	-0.35	0.059	0.24
pDC	PIK3C3	5.6	0.061	0.23	0.5
pDC	PIK3CA	4.1	-0.18	0.054	0.23
pDC	PIK3CB	4.7	-0.09	0.25	0.52
pDC	PIK3CD	9.5	-0.12	0.068	0.26
pDC	PIK3CD-AS1	4.9	-0.21	0.0097	0.082
pDC	PIK3CD-AS2	1	-0.43	0.024	0.14
pDC	PIK3CG	8.2	-0.037	0.49	0.72
pDC	PIK3IP1	3.1	0.28	0.064	0.25
pDC	PIK3IP1-AS1	0.6	-0.11	0.49	0.73
pDC	PIK3R1	6.1	-0.097	0.16	0.41
pDC	PIK3R2	3.8	-0.11	0.16	0.42
pDC	PIK3R3	2	0.72	0.0011	0.019
pDC	PIK3R4	6.1	-0.0049	0.95	0.98
pDC	PIK3R5	7.8	0.067	0.12	0.36
pDC	PIK3R6	0.17	-0.4	0.26	0.54
pDC	PIKFYVE	5.7	-0.096	0.24	0.51
pDC	PIM1	2.6	0.35	0.053	0.23
pDC	PIM2	5.3	0.12	0.27	0.55
pDC	PIM3	7.2	0.75	3.00E-09	1.40E-06
pDC	PIN1	6.1	0.031	0.59	0.79
pDC	PIN4	4.3	-0.035	0.59	0.79
pDC	PINK1	3.1	-0.25	0.0019	0.029
pDC	PINK1-AS	1.1	-0.21	0.12	0.36
pDC	PINLYP	2.3	0.079	0.47	0.71
pDC	PINX1	3.9	0.2	0.0012	0.021
pDC	PIP4K2A	7.4	0.075	0.18	0.44
pDC	PIP4K2B	5	-0.023	0.74	0.88
pDC	PIP4K2C	5.1	0.13	0.034	0.17
pDC	PIP5K1A	6.7	-0.065	0.52	0.75
pDC	PIP5K1B	1.7	-0.48	0.011	0.086
pDC	PIP5K1C	4.9	-0.018	0.79	0.91
pDC	PIP5KL1	1.7	-0.46	0.0078	0.072
pDC	PIPOX	0.2	0.19	0.46	0.7
pDC	PISD	5.3	0.065	0.16	0.42
pDC	PITHD1	5.7	-0.068	0.064	0.25
pDC	PITPNA	6.5	0.018	0.7	0.86
pDC	PITPNA-AS1	1.2	-0.17	0.16	0.41
pDC	PITPNB	7.3	0.023	0.59	0.79
pDC	PITPNC1	1.8	-0.34	0.028	0.16
pDC	PITPNM1	4.3	-0.17	0.062	0.25
pDC	PITRM1	6.1	0.064	0.24	0.52
pDC	PITRM1-AS1	0.84	0.2	0.25	0.52
pDC	PIWIL4	1.6	-0.018	0.9	0.96
pDC	PJA1	4.7	0.13	0.045	0.21
pDC	PJA2	7.5	0.036	0.59	0.79
pDC	PKD1	4.4	-0.22	0.016	0.11
pDC	PKD1P1	5	-0.1	0.27	0.54
pDC	PKD1P6	4.2	-0.16	0.12	0.35
pDC	PKD2	5.2	0.12	0.031	0.17
pDC	PKD2L2	0.14	-0.21	0.33	0.61
pDC	PKI55	-0.11	-0.7	0.039	0.19
pDC	PKIA	2.8	-0.17	0.14	0.39
pDC	PKIB	0.27	-0.064	0.83	0.92
pDC	PKIG	3.8	-0.017	0.79	0.91
pDC	PKM	8.3	0.19	4.00E-05	0.0018
pDC	PKN1	6.6	0.044	0.41	0.66
pDC	PKN2	5.8	-0.096	0.053	0.23
pDC	PKN3	2.1	-0.00063	1	1
pDC	PKNOX1	4.4	-0.019	0.74	0.88
pDC	PKP4	1.4	-0.2	0.22	0.49
pDC	PLA2G12A	3.9	-0.036	0.6	0.8
pDC	PLA2G15	5.2	0.091	0.14	0.39
pDC	PLA2G16	6.7	-0.31	0.00027	0.0074
pDC	PLA2G2D	1.7	-0.012	0.96	0.98
pDC	PLA2G4A	4.5	0.055	0.46	0.71
pDC	PLA2G4C	4.6	-0.14	0.53	0.76
pDC	PLA2G6	4.7	0.056	0.33	0.6
pDC	PLAA	5.4	0.065	0.22	0.49
pDC	PLAC8	11	0.021	0.72	0.87
pDC	PLAG1	1.7	-0.44	0.041	0.19
pDC	PLAGL1	4.9	0.036	0.57	0.78
pDC	PLAGL2	4.2	-0.028	0.72	0.87
pDC	PLAU	3.4	-0.46	0.0043	0.049
pDC	PLAUR	5.6	0.097	0.35	0.62
pDC	PLB1	1.8	-0.19	0.32	0.6
pDC	PLBD1	0.92	-0.0056	0.98	0.99
pDC	PLBD2	4.6	0.13	0.14	0.39
pDC	PLCB1	2.4	0.062	0.74	0.88
pDC	PLCB2	7	-0.039	0.58	0.79
pDC	PLCB3	4.6	-0.098	0.21	0.47
pDC	PLCB4	4.4	-0.24	0.024	0.14
pDC	PLCD1	2.8	0.2	0.017	0.11
pDC	PLCD4	0.24	-0.29	0.18	0.45
pDC	PLCE1	0.55	0.002	0.99	1
pDC	PLCG1	0.84	-0.37	0.12	0.36
pDC	PLCG2	7.6	0.051	0.48	0.72
pDC	PLCL2	5.9	0.16	0.021	0.13
pDC	PLCXD2	3	-0.22	0.034	0.18
pDC	PLCXD2-AS1	0.71	-0.49	0.031	0.17
pDC	PLD2	3.1	-0.19	0.067	0.26
pDC	PLD3	5.2	0.088	0.17	0.43
pDC	PLD4	11	-0.015	0.8	0.91
pDC	PLD6	2.7	-0.2	0.079	0.29
pDC	PLEC	6.5	-0.17	0.081	0.29
pDC	PLEK	11	-0.078	0.12	0.36
pDC	PLEKHA1	4.8	-0.17	0.0079	0.072
pDC	PLEKHA2	5.2	-0.2	0.011	0.09
pDC	PLEKHA3	4.7	0.0068	0.9	0.96
pDC	PLEKHA4	0.41	0.39	0.057	0.24
pDC	PLEKHA5	4	-0.042	0.57	0.78
pDC	PLEKHA7	1.7	0.14	0.31	0.58
pDC	PLEKHA8	2.6	0.015	0.89	0.95
pDC	PLEKHA8P1	3.2	-0.013	0.86	0.94
pDC	PLEKHB2	7.9	0.067	0.1	0.33
pDC	PLEKHD1	4.4	0.62	0.33	0.6
pDC	PLEKHF2	6.2	0.059	0.38	0.64
pDC	PLEKHG2	4.3	-0.1	0.32	0.59
pDC	PLEKHG3	-0.22	-0.15	0.74	0.88
pDC	PLEKHG4	4.6	-0.19	0.025	0.15
pDC	PLEKHG4B	3.1	-0.34	0.056	0.23
pDC	PLEKHH1	0.025	-0.14	0.64	0.82
pDC	PLEKHH3	1.6	-0.19	0.37	0.64
pDC	PLEKHJ1	6.6	0.021	0.7	0.86
pDC	PLEKHM1	5.4	-0.023	0.69	0.86
pDC	PLEKHM1P	5.4	-0.11	0.1	0.33
pDC	PLEKHM2	5.7	-0.046	0.39	0.65
pDC	PLEKHM3	4.4	-0.27	0.00053	0.012
pDC	PLEKHO1	7.1	0.027	0.65	0.83
pDC	PLEKHO2	5.6	0.059	0.37	0.63
pDC	PLGRKT	4.6	0.037	0.57	0.79
pDC	PLIN2	3.9	0.25	0.051	0.22
pDC	PLIN3	7.5	0.13	0.0065	0.064
pDC	PLIN4	0.12	-0.075	0.75	0.89
pDC	PLK1	0.42	0.1	0.66	0.84
pDC	PLK2	4	0.42	0.00078	0.015
pDC	PLK3	4.1	0.16	0.06	0.25
pDC	PLK4	2.5	-0.28	0.031	0.17
pDC	PLOD1	4.5	0.27	4.90E-05	0.0021
pDC	PLOD3	6.1	0.065	0.2	0.47
pDC	PLP1	1.1	-0.27	0.15	0.4
pDC	PLP2	7.9	-0.037	0.39	0.65
pDC	PLRG1	6.6	0.013	0.78	0.9
pDC	PLS1	1.1	0.048	0.82	0.92
pDC	PLS3	5.8	-0.15	0.31	0.58
pDC	PLSCR1	7.1	0.68	3.60E-06	0.00028
pDC	PLSCR4	-0.06	0.31	0.31	0.58
pDC	PLTP	3.3	-0.36	0.00041	0.0099
pDC	PLVAP	7	0.13	0.44	0.69
pDC	PLXDC1	3.9	0.28	0.13	0.38
pDC	PLXDC2	2.5	-0.24	0.14	0.38
pDC	PLXNA1	0.85	-0.032	0.88	0.95
pDC	PLXNA3	2.2	-0.3	0.026	0.15
pDC	PLXNA4	7.5	-0.38	0.00032	0.0083
pDC	PLXNB1	0.067	0.13	0.66	0.84
pDC	PLXNB2	8.5	-0.042	0.52	0.75
pDC	PLXNB3	1.8	0.16	0.34	0.61
pDC	PLXNC1	6.3	0.0089	0.92	0.97
pDC	PLXND1	4.5	0.2	0.2	0.47
pDC	PM20D2	4.5	0.059	0.46	0.7
pDC	PMAIP1	4.6	0.47	9.70E-05	0.0035
pDC	PMEPA1	5.5	-0.5	6.30E-09	2.10E-06
pDC	PMF1	3.9	0.017	0.8	0.91
pDC	PMFBP1	1	-0.28	0.16	0.41
pDC	PML	6.2	0.26	4.70E-05	0.002
pDC	PMM1	3.1	-0.007	0.94	0.98
pDC	PMM2	5.2	0.074	0.19	0.45
pDC	PMP22	5.8	-0.032	0.77	0.9
pDC	PMPCA	6.1	0.037	0.31	0.58
pDC	PMPCB	6.5	0.01	0.75	0.89
pDC	PMS1	5.6	0.0051	0.93	0.97
pDC	PMS2	5	0.0057	0.92	0.97
pDC	PMS2CL	4.6	0.065	0.32	0.59
pDC	PMS2P1	5.1	0.016	0.71	0.87
pDC	PMS2P3	4.3	-0.12	0.068	0.26
pDC	PMS2P4	3.4	-0.17	0.079	0.28
pDC	PMS2P5	2.6	-0.005	0.95	0.98
pDC	PMS2P7	0.95	0.17	0.37	0.64
pDC	PMS2P9	1.4	-0.43	0.024	0.14
pDC	PMVK	5.1	0.078	0.17	0.43
pDC	PNISR	8.1	-0.042	0.53	0.75
pDC	PNKD	4.3	0.034	0.53	0.76
pDC	PNKP	4.7	0.033	0.62	0.81
pDC	PNMA1	2.8	-0.032	0.77	0.89
pDC	PNN	7.6	-0.037	0.55	0.77
pDC	PNO1	5.6	0.13	0.0022	0.032
pDC	PNOC	6.1	0.092	0.56	0.77
pDC	PNP	6.1	0.17	0.024	0.14
pDC	PNPLA2	5.5	-0.17	0.01	0.084
pDC	PNPLA4	4.3	-0.054	0.39	0.65
pDC	PNPLA6	4.4	-0.0074	0.92	0.97
pDC	PNPLA7	0.68	-0.43	0.039	0.19
pDC	PNPLA8	6.6	0.018	0.74	0.88
pDC	PNPO	5.5	-0.074	0.13	0.37
pDC	PNPT1	6.6	0.27	0.00013	0.0044
pDC	PNRC1	8.4	-0.21	3.30E-05	0.0015
pDC	PNRC2	7.6	0.081	0.098	0.32
pDC	POC1A	2.7	-0.028	0.74	0.88
pDC	POC1B	5	0.11	0.076	0.28
pDC	POC5	5.7	0.057	0.22	0.49
pDC	PODXL	0.27	0.03	0.92	0.96
pDC	PODXL2	3.4	-0.15	0.16	0.42
pDC	POFUT1	5.2	-0.15	0.024	0.14
pDC	POFUT2	3.5	0.024	0.76	0.89
pDC	POGK	6.5	-0.0017	0.97	0.99
pDC	POGLUT1	5.6	0.044	0.39	0.65
pDC	POGZ	5.6	-0.083	0.13	0.38
pDC	POLA1	4.1	0.0095	0.91	0.96
pDC	POLA2	5.6	0.061	0.2	0.47
pDC	POLB	7.6	-0.042	0.49	0.73
pDC	POLD1	6.1	-0.052	0.37	0.64
pDC	POLD2	6.7	0.067	0.12	0.36
pDC	POLD3	4.4	-0.034	0.51	0.74
pDC	POLD4	6	0.01	0.85	0.93
pDC	POLDIP2	7	0.046	0.17	0.43
pDC	POLDIP3	7.2	0.031	0.37	0.63
pDC	POLE	5.9	-0.088	0.31	0.58
pDC	POLE2	0.98	0.022	0.88	0.95
pDC	POLE3	7.5	-0.072	0.047	0.21
pDC	POLE4	5.4	0.019	0.78	0.9
pDC	POLG	7.6	-0.058	0.17	0.43
pDC	POLG2	4.1	-0.1	0.2	0.46
pDC	POLH	5.1	-0.032	0.54	0.76
pDC	POLI	5.1	-0.15	0.048	0.21
pDC	POLK	6.8	-0.017	0.73	0.88
pDC	POLL	0.34	-0.14	0.57	0.78
pDC	POLM	5.7	-0.028	0.64	0.82
pDC	POLN	1.7	-0.32	0.026	0.15
pDC	POLQ	0.6	-0.46	0.11	0.33
pDC	POLR1A	4.1	-0.07	0.42	0.67
pDC	POLR1B	5.8	0.036	0.57	0.78
pDC	POLR1C	5.3	0.1	0.067	0.26
pDC	POLR1D	5.6	0.092	0.026	0.15
pDC	POLR1E	3.4	-0.021	0.77	0.89
pDC	POLR2A	8	0.042	0.47	0.71
pDC	POLR2B	7.6	0.048	0.29	0.56
pDC	POLR2C	5	-0.0084	0.91	0.96
pDC	POLR2D	5.9	-0.0095	0.8	0.91
pDC	POLR2E	7.2	0.06	0.19	0.46
pDC	POLR2F	5.2	0.045	0.38	0.65
pDC	POLR2G	7.1	0.11	0.0062	0.062
pDC	POLR2H	4.8	0.083	0.059	0.24
pDC	POLR2I	4.7	-0.04	0.58	0.79
pDC	POLR2J	4.7	-0.062	0.27	0.55
pDC	POLR2J2	1.3	-0.46	0.079	0.28
pDC	POLR2J3	3.8	0.061	0.66	0.84
pDC	POLR2J4	3.4	-0.14	0.077	0.28
pDC	POLR2K	5.5	0.061	0.21	0.48
pDC	POLR2L	5.2	0.011	0.88	0.95
pDC	POLR3A	5.8	0.065	0.26	0.54
pDC	POLR3B	3.2	0.076	0.45	0.7
pDC	POLR3C	7	0.0071	0.8	0.91
pDC	POLR3D	5.1	-0.088	0.084	0.3
pDC	POLR3E	5.1	0.047	0.36	0.63
pDC	POLR3F	3.9	-0.15	0.01	0.084
pDC	POLR3G	0.52	-0.32	0.1	0.33
pDC	POLR3GL	4.8	0.025	0.64	0.83
pDC	POLR3H	4.4	0.028	0.61	0.8
pDC	POLR3K	5.1	-0.062	0.27	0.55
pDC	POLRMT	6.2	0.073	0.19	0.45
pDC	POM121	5.6	-0.093	0.057	0.23
pDC	POM121C	5.2	-0.13	0.0048	0.053
pDC	POMC	2.2	-0.016	0.93	0.97
pDC	POMGNT1	7	0.044	0.2	0.47
pDC	POMGNT2	2.8	0.056	0.59	0.79
pDC	POMK	2.5	-0.24	0.021	0.13
pDC	POMP	7.8	0.16	0.0015	0.024
pDC	POMT1	4.8	-0.075	0.25	0.53
pDC	POMT2	4	-0.15	0.054	0.23
pDC	POMZP3	1.7	0.18	0.28	0.55
pDC	PON2	6.3	-0.25	0.00062	0.013
pDC	POP1	3.4	0.01	0.89	0.95
pDC	POP4	6.1	0.074	0.034	0.17
pDC	POP5	5.8	0.048	0.28	0.56
pDC	POP7	4	0.064	0.31	0.58
pDC	POPDC2	1.6	-0.018	0.9	0.96
pDC	POR	6	-0.15	0.21	0.48
pDC	PORCN	1.9	0.05	0.65	0.83
pDC	POT1	5.1	0.065	0.3	0.57
pDC	POU2F1	5	-0.039	0.42	0.68
pDC	POU2F2	3.3	-0.021	0.81	0.92
pDC	POU4F1	0.86	-0.2	0.29	0.57
pDC	POU6F1	0.18	-0.55	0.044	0.2
pDC	PP2D1	0.57	-0.025	0.89	0.95
pDC	PP7080	3.5	0.13	0.052	0.22
pDC	PPA1	6	0.46	1.70E-06	0.00016
pDC	PPA2	6.6	-0.021	0.6	0.8
pDC	PPAN	0.19	-0.11	0.52	0.75
pDC	PPAP2A	4.5	-0.19	0.002	0.029
pDC	PPAPDC1B	5	0.11	0.2	0.47
pDC	PPAPDC2	3.4	-0.033	0.77	0.9
pDC	PPAPDC3	0.89	-0.22	0.29	0.56
pDC	PPARA	5.3	-0.26	3.20E-05	0.0015
pDC	PPARD	3	-0.16	0.12	0.36
pDC	PPARGC1B	1.1	-0.009	0.96	0.99
pDC	PPAT	4.6	0.069	0.34	0.61
pDC	PPCDC	5.5	0.036	0.62	0.81
pDC	PPCS	6.8	0.035	0.28	0.55
pDC	PPDPF	2.4	0.034	0.76	0.89
pDC	PPFIA1	5.5	-0.046	0.26	0.53
pDC	PPFIA4	2.2	-0.43	0.038	0.19
pDC	PPFIBP1	2.8	-0.15	0.43	0.68
pDC	PPFIBP2	2.4	-0.23	0.094	0.31
pDC	PPHLN1	6.8	0.054	0.11	0.34
pDC	PPIA	10	-0.0075	0.86	0.94
pDC	PPIB	7.2	0.18	0.011	0.086
pDC	PPID	6.5	-0.0084	0.88	0.95
pDC	PPIE	6.3	0.054	0.12	0.36
pDC	PPIEL	2.6	-0.058	0.74	0.88
pDC	PPIF	4.3	-0.1	0.14	0.39
pDC	PPIG	6.6	0.02	0.62	0.81
pDC	PPIH	4.7	0.083	0.09	0.31
pDC	PPIL1	4.3	0.093	0.12	0.35
pDC	PPIL2	6.8	0.061	0.064	0.25
pDC	PPIL3	4.7	-0.035	0.42	0.67
pDC	PPIL4	5.7	-0.019	0.72	0.87
pDC	PPIP5K1	4.2	0.12	0.2	0.47
pDC	PPIP5K2	7.2	0.03	0.58	0.79
pDC	PPL	0.021	-0.67	0.031	0.17
pDC	PPM1A	4.8	-0.088	0.12	0.36
pDC	PPM1B	7	-0.047	0.26	0.54
pDC	PPM1D	5.4	-0.00044	0.99	1
pDC	PPM1F	4.8	-0.2	0.002	0.03
pDC	PPM1G	7.9	0.02	0.58	0.79
pDC	PPM1J	8.3	-0.026	0.66	0.84
pDC	PPM1K	8.5	-0.013	0.77	0.9
pDC	PPM1L	0.82	-0.12	0.58	0.79
pDC	PPM1M	6.3	-0.14	0.0068	0.066
pDC	PPME1	5.2	0.066	0.19	0.46
pDC	PPOX	4.7	-0.055	0.37	0.64
pDC	PPP1CA	8.1	0.069	0.079	0.28
pDC	PPP1CB	7.5	-0.02	0.75	0.89
pDC	PPP1CC	6.9	0.31	1.40E-07	2.20E-05
pDC	PPP1R10	7	-0.099	0.046	0.21
pDC	PPP1R11	5.8	0.016	0.69	0.86
pDC	PPP1R12A	7.4	0.077	0.019	0.12
pDC	PPP1R12B	3.4	-0.17	0.16	0.42
pDC	PPP1R12C	3.4	0.00087	0.99	1
pDC	PPP1R13B	0.74	0.043	0.83	0.92
pDC	PPP1R13L	1.1	-0.074	0.63	0.82
pDC	PPP1R14A	5	0.44	0.0022	0.031
pDC	PPP1R14B	9.2	-0.062	0.32	0.59
pDC	PPP1R14C	0.32	0.052	0.85	0.93
pDC	PPP1R15A	9.1	0.049	0.62	0.81
pDC	PPP1R15B	5.1	-0.13	0.034	0.18
pDC	PPP1R16A	2.7	0.041	0.65	0.83
pDC	PPP1R16B	7.3	-0.38	3.90E-07	4.90E-05
pDC	PPP1R18	5.6	0.1	0.064	0.25
pDC	PPP1R2	7.6	-0.0077	0.82	0.92
pDC	PPP1R21	5.7	0.079	0.14	0.38
pDC	PPP1R32	1.4	-0.04	0.77	0.9
pDC	PPP1R35	4.8	0.077	0.32	0.59
pDC	PPP1R37	2.1	-0.19	0.096	0.32
pDC	PPP1R3B	4.6	0.016	0.88	0.95
pDC	PPP1R3D	2.5	-0.023	0.83	0.92
pDC	PPP1R3E	2.6	-0.32	0.0081	0.074
pDC	PPP1R3F	1.8	-0.1	0.36	0.63
pDC	PPP1R7	6.4	0.086	0.013	0.099
pDC	PPP1R8	5.4	0.15	0.12	0.36
pDC	PPP1R9B	3	0.074	0.51	0.74
pDC	PPP2CA	7.9	0.037	0.35	0.62
pDC	PPP2CB	3	-0.15	0.13	0.37
pDC	PPP2R1A	7.8	0.12	0.0008	0.016
pDC	PPP2R1B	6	0.11	0.051	0.22
pDC	PPP2R2A	4.6	0.15	0.007	0.067
pDC	PPP2R2D	4.9	0.03	0.52	0.75
pDC	PPP2R3A	1.3	-0.17	0.34	0.62
pDC	PPP2R3C	5.8	0.15	0.00084	0.016
pDC	PPP2R4	4.3	0.14	0.076	0.28
pDC	PPP2R5A	5.2	0.016	0.74	0.88
pDC	PPP2R5B	4	0.067	0.34	0.61
pDC	PPP2R5C	8	-0.035	0.38	0.64
pDC	PPP2R5D	6.2	0.0042	0.92	0.97
pDC	PPP2R5E	5.9	0.051	0.3	0.57
pDC	PPP3CA	4.7	-0.21	0.0015	0.025
pDC	PPP3CB	4.3	-0.037	0.59	0.8
pDC	PPP3CB-AS1	3.4	-0.16	0.029	0.16
pDC	PPP3CC	6.4	0.015	0.67	0.84
pDC	PPP3R1	3.7	0.17	0.1	0.33
pDC	PPP4C	7.3	0.064	0.1	0.33
pDC	PPP4R1	5.8	-0.0096	0.85	0.93
pDC	PPP4R1L	2	-0.036	0.77	0.9
pDC	PPP4R2	5.3	-0.031	0.45	0.7
pDC	PPP4R3A	7.9	0.04	0.35	0.62
pDC	PPP4R3B	8	-0.0027	0.96	0.98
pDC	PPP5C	5.3	0.048	0.3	0.58
pDC	PPP6C	6.6	0.016	0.71	0.87
pDC	PPP6R1	8.9	0.039	0.42	0.67
pDC	PPP6R2	6.6	-0.008	0.84	0.93
pDC	PPP6R3	6.4	0.015	0.72	0.87
pDC	PPRC1	5.7	0.021	0.69	0.85
pDC	PPT1	7.8	-0.16	0.25	0.52
pDC	PPT2	3.2	-0.018	0.8	0.91
pDC	PPTC7	5.2	-0.12	0.094	0.31
pDC	PPWD1	6	0.07	0.15	0.41
pDC	PQBP1	5.7	0.0052	0.9	0.96
pDC	PQLC1	6.3	0.13	0.032	0.17
pDC	PQLC2	4.9	-0.11	0.14	0.39
pDC	PQLC3	6	0.068	0.17	0.43
pDC	PRADC1	4.6	-0.13	0.072	0.27
pDC	PRAF2	2.2	0.35	0.00074	0.015
pDC	PRAM1	3.1	0.3	0.063	0.25
pDC	PRC1	2.9	-0.086	0.39	0.65
pDC	PRCC	6.5	0.035	0.32	0.59
pDC	PRCP	7.1	0.021	0.66	0.84
pDC	PRDM1	1.8	0.12	0.42	0.67
pDC	PRDM10	3.5	-0.11	0.19	0.45
pDC	PRDM11	2	-0.21	0.16	0.42
pDC	PRDM15	4	-0.018	0.82	0.92
pDC	PRDM2	5.9	-0.15	0.006	0.061
pDC	PRDM4	6.2	0.053	0.22	0.49
pDC	PRDM8	1.2	0.21	0.19	0.46
pDC	PRDX1	6.9	0.11	0.022	0.14
pDC	PRDX2	4.3	0.19	0.056	0.23
pDC	PRDX3	8.2	0.057	0.27	0.55
pDC	PRDX4	4.9	0.17	0.003	0.038
pDC	PRDX5	6.5	-0.021	0.74	0.88
pDC	PRDX6	7.5	0.042	0.26	0.53
pDC	PREB	7.5	0.046	0.24	0.51
pDC	PRELID1	5.2	0.018	0.78	0.9
pDC	PRELID2	-0.019	-0.52	0.031	0.17
pDC	PREP	5.8	0.075	0.14	0.39
pDC	PREPL	5.7	-0.12	0.083	0.29
pDC	PREX1	8.3	-0.067	0.27	0.55
pDC	PRG2	1	-0.29	0.31	0.59
pDC	PRICKLE1	3.6	-0.23	0.046	0.21
pDC	PRICKLE3	3.3	0.042	0.52	0.75
pDC	PRICKLE4	3	-0.11	0.32	0.59
pDC	PRIM1	4.7	-0.087	0.15	0.4
pDC	PRIM2	4.2	-0.028	0.7	0.86
pDC	PRIMPOL	4.6	-0.031	0.59	0.79
pDC	PRKAA1	6	-0.093	0.16	0.41
pDC	PRKAB1	6.1	0.048	0.23	0.5
pDC	PRKAB2	3.7	-0.13	0.12	0.36
pDC	PRKACA	1.6	0.039	0.73	0.88
pDC	PRKACB	7.5	0.0058	0.94	0.97
pDC	PRKAG1	6	0.088	0.039	0.19
pDC	PRKAG2	5.6	0.21	0.0043	0.05
pDC	PRKAR1A	9.4	-0.038	0.53	0.75
pDC	PRKAR1B	2.5	0.016	0.85	0.93
pDC	PRKAR2A	3.8	-0.064	0.44	0.68
pDC	PRKAR2B	5.5	0.29	0.0012	0.02
pDC	PRKCA	3.5	-0.51	0.0072	0.068
pDC	PRKCB	10	-0.041	0.12	0.36
pDC	PRKCD	9	0.09	0.16	0.42
pDC	PRKCE	3.4	0.33	0.00026	0.0072
pDC	PRKCH	5.2	0.25	0.0099	0.083
pDC	PRKCI	5.6	-0.068	0.23	0.5
pDC	PRKCQ-AS1	0.53	0.51	0.014	0.1
pDC	PRKCSH	5.7	0.048	0.44	0.69
pDC	PRKCZ	1.9	-0.14	0.41	0.67
pDC	PRKD1	2.8	-0.47	0.18	0.45
pDC	PRKD2	2.1	-0.061	0.78	0.9
pDC	PRKD3	6.2	-0.032	0.58	0.79
pDC	PRKDC	6.9	-0.048	0.37	0.64
pDC	PRKG2	-0.28	-0.2	0.63	0.82
pDC	PRKRA	7.2	0.005	0.89	0.96
pDC	PRKRIP1	0.52	-0.18	0.33	0.61
pDC	PRKRIR	5.7	0.015	0.82	0.92
pDC	PRKX	6.5	0.17	0.00052	0.012
pDC	PRKXP1	2.9	0.054	0.77	0.9
pDC	PRMT1	7	0.14	0.0026	0.036
pDC	PRMT2	7.6	-0.012	0.74	0.89
pDC	PRMT3	4.2	0.13	0.079	0.28
pDC	PRMT5	5.7	0.073	0.1	0.33
pDC	PRMT6	6	0.041	0.46	0.7
pDC	PRMT7	7	0.057	0.2	0.47
pDC	PRMT9	4	0.017	0.83	0.93
pDC	PRNP	6.6	0.036	0.55	0.77
pDC	PROB1	3.2	-0.35	0.00079	0.015
pDC	PROC	5.9	0.15	0.051	0.22
pDC	PROCA1	2.2	0.078	0.42	0.67
pDC	PROSC	7	0.015	0.64	0.83
pDC	PROSER1	6.2	0.049	0.41	0.67
pDC	PROSER2	3.1	-0.0015	0.99	0.99
pDC	PROSER3	2.6	-0.094	0.34	0.61
pDC	PROX2	1.6	-0.47	0.0025	0.034
pDC	PRPF18	5.7	0.047	0.23	0.5
pDC	PRPF19	4	-0.017	0.79	0.91
pDC	PRPF3	6.2	0.034	0.41	0.67
pDC	PRPF31	6.6	0.12	0.0013	0.022
pDC	PRPF38A	6.4	0.1	0.0064	0.063
pDC	PRPF38B	6.8	0.0025	0.96	0.98
pDC	PRPF39	5.5	0.0042	0.93	0.97
pDC	PRPF4	6.1	0.092	0.013	0.097
pDC	PRPF40A	8.1	0.033	0.23	0.5
pDC	PRPF40B	1.8	-0.28	0.018	0.12
pDC	PRPF4B	6.8	-0.046	0.38	0.64
pDC	PRPF6	7.3	0.061	0.073	0.27
pDC	PRPF8	8.8	-0.03	0.71	0.87
pDC	PRPS1	5	0.08	0.2	0.47
pDC	PRPS2	5.5	0.16	0.0081	0.074
pDC	PRPSAP1	5.7	-0.22	0.00029	0.0078
pDC	PRPSAP2	5	0.069	0.13	0.38
pDC	PRR11	2.2	0.46	0.00016	0.005
pDC	PRR12	0.55	-0.17	0.3	0.58
pDC	PRR13	8	0.11	0.011	0.09
pDC	PRR14	4.5	0.024	0.7	0.86
pDC	PRR14L	6.3	0.054	0.46	0.71
pDC	PRR3	3	0.14	0.075	0.28
pDC	PRR34-AS1	0.34	0.054	0.75	0.89
pDC	PRR5	0.71	0.034	0.85	0.94
pDC	PRR5L	5	0.036	0.59	0.79
pDC	PRR7	3.1	-0.53	0.00038	0.0092
pDC	PRR7-AS1	0.095	-0.39	0.12	0.36
pDC	PRRC1	6.3	0.063	0.3	0.57
pDC	PRRC2A	3.5	0.0014	0.99	0.99
pDC	PRRC2B	6.2	-0.18	0.017	0.12
pDC	PRRC2C	7.4	0.0011	0.98	0.99
pDC	PRRG2	0.31	-0.049	0.79	0.91
pDC	PRRT3	1.1	-0.16	0.3	0.58
pDC	PRSS21	1.4	-0.22	0.39	0.65
pDC	PRSS27	0.73	-0.35	0.059	0.24
pDC	PRSS36	0.59	-0.17	0.27	0.54
pDC	PRTFDC1	0.35	0.16	0.45	0.7
pDC	PRUNE	5.3	0.033	0.56	0.78
pDC	PRUNE2	1.6	0.007	0.98	0.99
pDC	PSAP	12	-0.24	0.00011	0.0037
pDC	PSD4	7.2	-0.15	0.054	0.23
pDC	PSEN1	7.8	0.011	0.81	0.92
pDC	PSEN2	-0.11	0.062	0.83	0.93
pDC	PSENEN	6.1	-0.062	0.22	0.49
pDC	PSIP1	5.9	-0.0056	0.9	0.96
pDC	PSKH1	4.8	-0.042	0.53	0.76
pDC	PSMA1	7.7	0.12	0.00048	0.011
pDC	PSMA2	8.2	0.25	2.00E-06	0.00018
pDC	PSMA3	7.5	0.11	0.011	0.09
pDC	PSMA3-AS1	5.6	-0.018	0.79	0.91
pDC	PSMA4	7.8	0.15	0.00055	0.012
pDC	PSMA5	6.8	0.13	0.00096	0.018
pDC	PSMA6	8.3	0.15	0.0003	0.008
pDC	PSMA7	8.1	0.1	0.032	0.17
pDC	PSMA8	0.68	-0.18	0.54	0.76
pDC	PSMB1	7.5	0.11	0.006	0.061
pDC	PSMB10	7.9	0.09	0.11	0.34
pDC	PSMB2	7.5	0.13	0.00045	0.01
pDC	PSMB3	7.7	0.11	0.039	0.19
pDC	PSMB4	5.5	0.046	0.43	0.68
pDC	PSMB5	6.1	0.045	0.39	0.65
pDC	PSMB6	7.2	0.098	0.051	0.22
pDC	PSMB7	5.6	0.11	0.0069	0.067
pDC	PSMB8	8.2	0.25	3.90E-06	0.0003
pDC	PSMB8-AS1	4.7	0.081	0.17	0.43
pDC	PSMB9	7.7	0.39	4.20E-08	8.40E-06
pDC	PSMC1	6.8	0.057	0.081	0.29
pDC	PSMC2	7.3	0.081	0.052	0.23
pDC	PSMC3	6.9	0.14	0.0003	0.0079
pDC	PSMC3IP	2	-0.29	0.0074	0.069
pDC	PSMC4	6.6	0.13	0.0004	0.0096
pDC	PSMC5	6.9	0.031	0.38	0.64
pDC	PSMC6	6.4	0.051	0.21	0.47
pDC	PSMD1	7.3	0.12	0.013	0.098
pDC	PSMD10	6.2	0.038	0.42	0.67
pDC	PSMD11	7.2	0.061	0.068	0.26
pDC	PSMD12	5.8	0.017	0.71	0.87
pDC	PSMD13	7.5	0.14	2.80E-05	0.0014
pDC	PSMD14	6.5	0.15	0.0018	0.028
pDC	PSMD2	8.5	0.13	0.0013	0.021
pDC	PSMD3	6.6	0.14	0.00037	0.0092
pDC	PSMD4	7.2	0.087	0.017	0.12
pDC	PSMD5	6.2	0.017	0.74	0.88
pDC	PSMD5-AS1	5.7	0.18	0.25	0.52
pDC	PSMD6	6.5	0.087	0.023	0.14
pDC	PSMD6-AS2	4.2	-0.14	0.24	0.51
pDC	PSMD7	7.5	0.08	0.074	0.27
pDC	PSMD8	7	0.14	0.00025	0.007
pDC	PSMD9	6.8	0.089	0.039	0.19
pDC	PSME1	8.7	0.27	1.70E-07	2.50E-05
pDC	PSME2	8	0.35	6.20E-07	7.00E-05
pDC	PSME3	7.6	0.076	0.042	0.2
pDC	PSME4	4.3	-0.096	0.18	0.45
pDC	PSMF1	6.8	0.087	0.016	0.11
pDC	PSMG1	4.4	0.0013	0.98	0.99
pDC	PSMG2	6.3	0.04	0.28	0.56
pDC	PSMG3	4.4	-0.04	0.54	0.76
pDC	PSMG3-AS1	3.5	-0.096	0.32	0.6
pDC	PSMG4	3.2	-0.096	0.23	0.5
pDC	PSPC1	6	0.04	0.27	0.54
pDC	PSPH	3.5	0.023	0.76	0.89
pDC	PSTK	2.9	-0.16	0.039	0.19
pDC	PSTPIP1	3.7	0.047	0.67	0.84
pDC	PSTPIP2	2.6	0.26	0.097	0.32
pDC	PTAFR	0.28	-0.26	0.33	0.6
pDC	PTAR1	3.3	-0.3	0.0073	0.069
pDC	PTBP1	7.7	0.053	0.27	0.55
pDC	PTBP2	3.3	-0.2	0.037	0.18
pDC	PTBP3	8.3	-0.067	0.31	0.58
pDC	PTCD2	3.3	0.029	0.72	0.87
pDC	PTCD3	7	0.031	0.45	0.7
pDC	PTCH2	2.5	-0.37	0.05	0.22
pDC	PTCRA	5.8	-0.14	0.079	0.29
pDC	PTDSS1	6.9	0.049	0.22	0.49
pDC	PTDSS2	4	-0.059	0.4	0.65
pDC	PTEN	7.2	-0.024	0.52	0.75
pDC	PTER	5.1	-0.021	0.71	0.87
pDC	PTGDR2	2.1	0.16	0.46	0.71
pDC	PTGDS	9.4	-0.53	0.015	0.11
pDC	PTGER4	4	0.25	0.053	0.23
pDC	PTGES2	6.5	0.0072	0.89	0.96
pDC	PTGES3	8.4	0.02	0.61	0.81
pDC	PTGES3L	2.1	0.026	0.82	0.92
pDC	PTGIR	3.2	0.45	0.018	0.12
pDC	PTGR1	3.2	0.098	0.5	0.74
pDC	PTGR2	3.2	-0.054	0.55	0.77
pDC	PTGS1	3.5	0.12	0.31	0.58
pDC	PTGS2	0.43	-0.016	0.96	0.98
pDC	PTK2	6.4	-0.14	0.13	0.38
pDC	PTK2B	7.1	0.24	2.60E-07	3.70E-05
pDC	PTK7	6.2	-0.12	0.13	0.37
pDC	PTMA	9.2	0.05	0.38	0.65
pDC	PTMS	4.6	-0.38	0.00033	0.0085
pDC	PTOV1	4.7	0.034	0.6	0.8
pDC	PTOV1-AS1	3	0.011	0.9	0.96
pDC	PTOV1-AS2	0.35	-0.093	0.59	0.79
pDC	PTP4A1	7	0.076	0.25	0.52
pDC	PTP4A2	8.6	0.024	0.46	0.7
pDC	PTP4A3	4.7	0.038	0.7	0.86
pDC	PTPDC1	2.6	-0.089	0.48	0.72
pDC	PTPMT1	6	0.029	0.49	0.72
pDC	PTPN1	6.8	0.068	0.096	0.32
pDC	PTPN11	6.7	-0.027	0.57	0.78
pDC	PTPN12	1.7	-0.13	0.48	0.72
pDC	PTPN18	7.6	0.32	6.90E-05	0.0027
pDC	PTPN2	7.5	0.067	0.056	0.23
pDC	PTPN20	2.3	-0.042	0.83	0.93
pDC	PTPN22	7.3	0.15	0.036	0.18
pDC	PTPN23	4.2	0.038	0.62	0.81
pDC	PTPN4	4.4	-0.12	0.036	0.18
pDC	PTPN6	8.2	0.073	0.1	0.33
pDC	PTPN7	6	0.3	1.40E-05	0.00081
pDC	PTPN9	6.1	0.15	0.0056	0.059
pDC	PTPRA	6.6	0.14	0.00048	0.011
pDC	PTPRC	9.5	-0.011	0.86	0.94
pDC	PTPRCAP	7.9	0.016	0.83	0.93
pDC	PTPRE	9.7	-0.047	0.22	0.49
pDC	PTPRJ	6.4	-0.3	2.00E-06	0.00018
pDC	PTPRM	4.3	-0.61	0.026	0.15
pDC	PTPRN2	0.48	-0.84	0.013	0.099
pDC	PTPRO	6.5	-0.019	0.68	0.85
pDC	PTPRS	8.1	-0.24	0.005	0.054
pDC	PTRH1	2.5	0.065	0.47	0.71
pDC	PTRH2	4.7	0.17	0.0016	0.026
pDC	PTRHD1	4.9	0.019	0.76	0.89
pDC	PTS	4.1	0.03	0.6	0.8
pDC	PTTG1	3.3	0.41	4.90E-06	0.00035
pDC	PTTG1IP	8.5	0.024	0.62	0.81
pDC	PUF60	7.4	0.13	0.0017	0.026
pDC	PUM1	7.8	-0.00097	0.98	0.99
pDC	PUM2	6.4	-0.18	0.0012	0.021
pDC	PURA	4	-0.1	0.19	0.46
pDC	PURB	4	0.033	0.64	0.83
pDC	PUS1	4.5	0.045	0.47	0.71
pDC	PUS10	3.5	0.012	0.88	0.95
pDC	PUS3	3.5	-0.0063	0.93	0.97
pDC	PUS7	2.2	0.15	0.25	0.52
pDC	PUS7L	5.3	-0.0077	0.89	0.95
pDC	PUSL1	2.5	0.12	0.28	0.55
pDC	PVR	0.0094	-0.31	0.34	0.61
pDC	PVRIG	0.011	0.29	0.32	0.59
pDC	PVRL1	3.7	-0.013	0.88	0.95
pDC	PVRL2	0.62	0.24	0.28	0.55
pDC	PWAR5	1.1	-0.52	0.009	0.078
pDC	PWARSN	4.4	-0.26	0.014	0.1
pDC	PWP1	6.4	0.1	0.0096	0.081
pDC	PWP2	3.6	0.096	0.11	0.34
pDC	PWWP2A	5.8	-0.012	0.79	0.91
pDC	PWWP2B	2.5	-0.22	0.061	0.25
pDC	PXDN	2.3	-0.11	0.81	0.92
pDC	PXK	6.9	-0.065	0.14	0.39
pDC	PXMP2	4.2	0.014	0.85	0.94
pDC	PXMP4	3.5	-0.17	0.015	0.11
pDC	PXN	3.1	-0.25	0.027	0.15
pDC	PXN-AS1	0.69	0.15	0.31	0.58
pDC	PXYLP1	3	0.098	0.38	0.64
pDC	PYCARD	5.4	0.008	0.9	0.96
pDC	PYCARD-AS1	2.1	0.0048	0.96	0.99
pDC	PYCR1	2.2	0.43	0.00031	0.0081
pDC	PYCR2	6.8	0.019	0.62	0.81
pDC	PYCRL	4.5	-0.089	0.16	0.41
pDC	PYGB	6.3	0.085	0.15	0.41
pDC	PYGL	1.1	-0.018	0.94	0.98
pDC	PYGM	0.28	-0.23	0.28	0.56
pDC	PYGO2	5.4	-0.023	0.62	0.81
pDC	PYROXD1	4.4	-0.059	0.34	0.61
pDC	PYROXD2	1.2	-0.12	0.38	0.65
pDC	PZP	0.18	0.1	0.65	0.83
pDC	QARS	6.7	-0.043	0.19	0.46
pDC	QDPR	7.1	-0.00048	0.99	1
pDC	QKI	7.6	-0.13	0.015	0.11
pDC	QPCTL	3	-0.029	0.73	0.88
pDC	QPRT	1.6	0.3	0.072	0.27
pDC	QRICH1	6.3	0.07	0.054	0.23
pDC	QRICH2	0.8	-0.54	0.03	0.16
pDC	QRSL1	5.9	0.054	0.18	0.44
pDC	QSER1	3.3	-0.29	0.003	0.038
pDC	QSOX1	3.3	0.11	0.18	0.45
pDC	QSOX2	2.4	-0.12	0.22	0.49
pDC	QTRT1	5.5	0.026	0.69	0.85
pDC	QTRTD1	5.4	-0.045	0.46	0.7
pDC	R3HCC1	5.3	0.055	0.24	0.52
pDC	R3HCC1L	5.1	0.086	0.12	0.36
pDC	R3HDM1	6.2	0.06	0.17	0.44
pDC	R3HDM2	4.7	0.065	0.3	0.57
pDC	R3HDM4	5.7	0.08	0.1	0.33
pDC	RAB10	8.4	0.046	0.35	0.62
pDC	RAB11A	8	0.048	0.22	0.49
pDC	RAB11B	5.9	-0.003	0.96	0.98
pDC	RAB11B-AS1	2.1	0.11	0.27	0.55
pDC	RAB11FIP1	7.9	-0.14	0.0065	0.064
pDC	RAB11FIP2	5	-0.18	0.0043	0.049
pDC	RAB11FIP3	4.3	-0.052	0.68	0.85
pDC	RAB11FIP4	4	-0.032	0.78	0.9
pDC	RAB12	1.6	-0.19	0.39	0.65
pDC	RAB13	2.8	-0.11	0.34	0.61
pDC	RAB14	7.7	0.041	0.41	0.67
pDC	RAB15	6.4	-0.38	0.019	0.12
pDC	RAB18	6.9	0.011	0.83	0.92
pDC	RAB1A	7.5	0.061	0.14	0.39
pDC	RAB1B	3.9	0.05	0.55	0.77
pDC	RAB21	6.4	0.023	0.68	0.85
pDC	RAB22A	6.6	-0.061	0.23	0.5
pDC	RAB23	3	-0.064	0.59	0.79
pDC	RAB24	4.4	-0.063	0.5	0.73
pDC	RAB27A	2	-0.04	0.77	0.9
pDC	RAB28	4.9	-0.011	0.81	0.92
pDC	RAB29	5.8	0.39	0.0002	0.0059
pDC	RAB2A	6.8	-0.016	0.73	0.88
pDC	RAB2B	5.1	-0.078	0.16	0.42
pDC	RAB30	3.3	-0.42	0.00062	0.013
pDC	RAB30-AS1	3.5	-0.2	0.032	0.17
pDC	RAB31	6.2	0.27	0.0087	0.077
pDC	RAB32	4.4	0.051	0.58	0.79
pDC	RAB33B	4.4	-0.15	0.042	0.2
pDC	RAB34	4.9	0.11	0.04	0.19
pDC	RAB35	4	0.14	0.078	0.28
pDC	RAB37	0.34	-0.031	0.92	0.97
pDC	RAB38	3.7	-0.096	0.5	0.73
pDC	RAB39B	2.3	0.18	0.21	0.48
pDC	RAB3A	0.95	-0.25	0.063	0.25
pDC	RAB3C	0.2	0.14	0.53	0.76
pDC	RAB3GAP1	4.9	-0.23	0.0021	0.03
pDC	RAB3GAP2	6.3	0.065	0.21	0.48
pDC	RAB3IP	4.1	-0.079	0.22	0.49
pDC	RAB40B	3.9	-0.16	0.055	0.23
pDC	RAB40C	4.1	0.015	0.82	0.92
pDC	RAB4A	5.7	0.033	0.34	0.61
pDC	RAB5A	6.5	0.0028	0.95	0.98
pDC	RAB5B	7	0.045	0.34	0.61
pDC	RAB5C	6	-0.048	0.58	0.79
pDC	RAB6A	7.4	0.053	0.28	0.55
pDC	RAB6B	0.029	0.33	0.18	0.44
pDC	RAB7A	8.2	0.074	0.04	0.19
pDC	RAB7B	1.3	0.17	0.4	0.66
pDC	RAB8A	8.3	0.048	0.2	0.47
pDC	RAB8B	5.3	0.29	0.001	0.018
pDC	RAB9A	5.4	0.03	0.51	0.74
pDC	RAB9B	0.47	-0.35	0.11	0.34
pDC	RABAC1	6	0.12	0.061	0.25
pDC	RABEP1	7.1	-0.0013	0.98	0.99
pDC	RABEP2	4	0.015	0.85	0.93
pDC	RABEPK	4.3	0.12	0.032	0.17
pDC	RABGAP1	6.6	-0.0096	0.84	0.93
pDC	RABGAP1L	9.1	-0.19	0.0003	0.0079
pDC	RABGEF1	6.2	0.0044	0.92	0.97
pDC	RABGGTA	4.9	0.063	0.26	0.53
pDC	RABGGTB	4.8	-0.00085	0.99	0.99
pDC	RABIF	5.3	0.017	0.67	0.84
pDC	RABL2A	4.2	0.0012	0.98	0.99
pDC	RABL2B	5	-0.037	0.44	0.69
pDC	RABL3	5.5	0.078	0.17	0.43
pDC	RABL6	5.4	-0.049	0.49	0.72
pDC	RAC1	8.1	0.016	0.73	0.88
pDC	RAC2	9.2	0.17	0.00028	0.0075
pDC	RACGAP1	4.6	-0.1	0.13	0.37
pDC	RAD1	4.9	-0.12	0.0064	0.063
pDC	RAD17	5.9	-0.027	0.6	0.8
pDC	RAD18	4.5	-0.012	0.84	0.93
pDC	RAD21	6.5	0.032	0.48	0.72
pDC	RAD23A	6.7	0.072	0.14	0.39
pDC	RAD23B	4.4	-0.067	0.56	0.77
pDC	RAD50	6.6	0.041	0.26	0.54
pDC	RAD51	1.6	-0.12	0.37	0.64
pDC	RAD51-AS1	4.4	-0.26	0.041	0.2
pDC	RAD51AP1	4.7	0.046	0.44	0.69
pDC	RAD51B	3.8	-0.056	0.45	0.7
pDC	RAD51C	4.5	0.03	0.69	0.86
pDC	RAD51D	3.9	-0.11	0.06	0.25
pDC	RAD52	4.2	-0.03	0.74	0.89
pDC	RAD54B	1.9	0.13	0.32	0.59
pDC	RAD54L	0.49	0.074	0.7	0.86
pDC	RAD54L2	5.4	-0.06	0.43	0.68
pDC	RAD9A	3.3	0.0092	0.92	0.96
pDC	RAD9B	1.4	-0.33	0.026	0.15
pDC	RAE1	6.4	0.081	0.017	0.12
pDC	RAF1	7	0.049	0.15	0.4
pDC	RAI1	4.3	-0.18	0.11	0.34
pDC	RALA	6	-0.056	0.27	0.55
pDC	RALB	5.4	0.071	0.27	0.54
pDC	RALBP1	5.3	-0.08	0.068	0.26
pDC	RALGAPA1	5.3	-0.14	0.086	0.3
pDC	RALGAPA2	5.7	0.014	0.84	0.93
pDC	RALGAPB	6.2	-0.098	0.089	0.31
pDC	RALGDS	6.7	0.056	0.25	0.52
pDC	RALGPS1	4.3	-0.11	0.15	0.4
pDC	RALGPS2	4.4	-0.15	0.038	0.19
pDC	RALY	7.5	0.093	0.022	0.14
pDC	RALY-AS1	0.27	0.15	0.38	0.64
pDC	RAMP2-AS1	-0.085	-0.52	0.1	0.33
pDC	RAN	8.4	0.12	0.00084	0.016
pDC	RANBP1	6.2	0.036	0.43	0.68
pDC	RANBP10	4.9	-0.13	0.0078	0.072
pDC	RANBP2	7.1	-0.039	0.58	0.79
pDC	RANBP3	3.4	-0.067	0.34	0.61
pDC	RANBP3L	0.94	-0.27	0.23	0.5
pDC	RANBP6	4.7	-0.06	0.43	0.68
pDC	RANBP9	4.4	-0.023	0.7	0.86
pDC	RANGAP1	5.7	0.027	0.59	0.79
pDC	RAP1A	4.6	-0.13	0.084	0.3
pDC	RAP1B	8	0.0064	0.91	0.96
pDC	RAP1GAP2	5.8	-0.077	0.42	0.67
pDC	RAP1GDS1	7.6	0.054	0.24	0.52
pDC	RAP2A	5.5	0.0037	0.95	0.98
pDC	RAP2B	5.3	0.033	0.61	0.8
pDC	RAP2C	4.8	-0.054	0.3	0.58
pDC	RAP2C-AS1	1.6	-0.32	0.018	0.12
pDC	RAPGEF1	7	-0.14	0.013	0.098
pDC	RAPGEF2	2.8	0.0064	0.95	0.98
pDC	RAPGEF6	5.5	-0.035	0.65	0.83
pDC	RAPGEFL1	0.71	-0.029	0.87	0.94
pDC	RAPH1	0.81	-0.52	0.013	0.099
pDC	RARA	4.2	0.053	0.52	0.75
pDC	RARA-AS1	0.97	0.11	0.57	0.78
pDC	RARG	1.9	-0.29	0.079	0.28
pDC	RARRES2	-0.089	-0.42	0.16	0.41
pDC	RARRES3	0.1	0.7	0.004	0.048
pDC	RARS	5.7	0.079	0.057	0.24
pDC	RARS2	6.4	0.032	0.41	0.67
pDC	RASA1	4.8	-0.077	0.2	0.47
pDC	RASA2	5.1	-0.053	0.43	0.68
pDC	RASA3	3.5	-0.16	0.55	0.77
pDC	RASA4	0.47	-0.42	0.085	0.3
pDC	RASA4B	2.7	-0.28	0.16	0.41
pDC	RASA4CP	2.8	-0.33	0.00017	0.0052
pDC	RASAL3	6.6	0.14	0.011	0.087
pDC	RASD1	7.6	0.79	2.70E-06	0.00023
pDC	RASEF	1.5	0.073	0.78	0.9
pDC	RASGEF1A	3.7	0.41	0.00091	0.017
pDC	RASGEF1B	5.6	-0.08	0.37	0.63
pDC	RASGRF1	-0.02	0.29	0.26	0.53
pDC	RASGRP1	0.38	-0.28	0.19	0.46
pDC	RASGRP2	6.9	-0.081	0.14	0.39
pDC	RASGRP3	1.9	0.72	0.0027	0.037
pDC	RASGRP4	2.8	0.19	0.12	0.36
pDC	RASSF1	6	-0.0032	0.94	0.98
pDC	RASSF1-AS1	0.18	-0.041	0.84	0.93
pDC	RASSF2	9.6	-0.046	0.42	0.67
pDC	RASSF3	1.7	-0.12	0.47	0.71
pDC	RASSF4	1.5	0.028	0.9	0.96
pDC	RASSF5	8.7	0.041	0.34	0.61
pDC	RASSF7	5.9	-0.081	0.2	0.47
pDC	RASSF8	4.1	-0.32	0.006	0.061
pDC	RASSF8-AS1	1.4	-0.47	0.0056	0.059
pDC	RAVER1	5.5	-0.014	0.84	0.93
pDC	RAVER2	4	0.17	0.13	0.37
pDC	RB1	7.5	0.066	0.28	0.56
pDC	RB1CC1	6.8	-0.0067	0.87	0.95
pDC	RBAK	4.5	-0.049	0.54	0.76
pDC	RBBP4	8.7	0.084	0.065	0.26
pDC	RBBP5	5.8	-0.013	0.82	0.92
pDC	RBBP6	6.7	0.096	0.026	0.15
pDC	RBBP7	8	0.018	0.6	0.8
pDC	RBBP8	5.6	0.11	0.027	0.15
pDC	RBBP9	2.2	-0.21	0.14	0.38
pDC	RBCK1	7.3	0.24	0.00085	0.016
pDC	RBFA	3.5	0.044	0.55	0.77
pDC	RBKS	0.47	-0.055	0.76	0.89
pDC	RBL1	6.2	-0.041	0.49	0.72
pDC	RBL2	8.2	-0.021	0.69	0.85
pDC	RBM10	5.4	0.089	0.12	0.36
pDC	RBM12	5.9	0.012	0.85	0.93
pDC	RBM12B	4.8	-0.075	0.34	0.61
pDC	RBM14	6.8	0.046	0.23	0.5
pDC	RBM15	4.6	-0.075	0.28	0.55
pDC	RBM15B	6.1	0.0041	0.93	0.97
pDC	RBM17	6.8	0.023	0.51	0.74
pDC	RBM18	5.9	-0.023	0.68	0.85
pDC	RBM19	5.5	-0.021	0.71	0.86
pDC	RBM22	6.3	0.1	0.0072	0.068
pDC	RBM23	7.1	0.029	0.46	0.7
pDC	RBM25	7.5	-0.031	0.53	0.75
pDC	RBM26	5.8	0.021	0.64	0.83
pDC	RBM26-AS1	1.3	-0.019	0.94	0.97
pDC	RBM27	6.1	0.094	0.02	0.13
pDC	RBM28	4.8	0.063	0.27	0.55
pDC	RBM3	8	0.068	0.26	0.53
pDC	RBM33	6	-0.12	0.07	0.27
pDC	RBM34	6.5	0.11	0.019	0.13
pDC	RBM38	6	0.019	0.8	0.91
pDC	RBM39	8.9	0.016	0.64	0.83
pDC	RBM4	6.1	-0.058	0.19	0.46
pDC	RBM41	4.9	-0.099	0.061	0.25
pDC	RBM42	6.2	0.0053	0.91	0.96
pDC	RBM43	0.9	0.36	0.074	0.27
pDC	RBM44	0.75	0.23	0.36	0.63
pDC	RBM45	4.5	0.2	0.0031	0.04
pDC	RBM47	6.4	-0.049	0.39	0.65
pDC	RBM48	5.6	-0.0081	0.88	0.95
pDC	RBM4B	5.1	-0.051	0.32	0.59
pDC	RBM5	7.3	-0.018	0.62	0.81
pDC	RBM5-AS1	3	-0.32	0.009	0.079
pDC	RBM6	7.9	0.032	0.42	0.68
pDC	RBM7	6.1	0.096	0.17	0.44
pDC	RBM8A	7.3	0.027	0.4	0.66
pDC	RBMS1	7	0.02	0.57	0.78
pDC	RBMS2	2	0.13	0.42	0.67
pDC	RBMS3	4.4	-0.28	0.044	0.2
pDC	RBMX	7.7	0.089	0.0094	0.081
pDC	RBMX2	3.5	-0.0068	0.92	0.97
pDC	RBMXL1	3.5	0.11	0.17	0.43
pDC	RBPJ	6.1	0.013	0.79	0.91
pDC	RBPMS	2.4	-0.4	0.0031	0.039
pDC	RBSN	4.8	-0.16	0.011	0.089
pDC	RBX1	7.6	-0.046	0.39	0.65
pDC	RC3H1	5.5	-0.15	0.041	0.19
pDC	RC3H2	6.5	-0.064	0.12	0.36
pDC	RCAN1	6.6	0.39	0.0052	0.056
pDC	RCAN3	4.9	-0.013	0.83	0.93
pDC	RCBTB1	4.8	0.18	0.053	0.23
pDC	RCBTB2	0.76	0.092	0.66	0.84
pDC	RCC1	4	-0.052	0.52	0.75
pDC	RCC2	6.7	0.13	0.22	0.49
pDC	RCCD1	3.7	-0.22	0.022	0.14
pDC	RCE1	4.9	-0.077	0.11	0.35
pDC	RCHY1	4.6	-0.019	0.74	0.88
pDC	RCL1	5.1	0.02	0.69	0.86
pDC	RCN1	5	0.21	0.0095	0.081
pDC	RCN2	6.2	0.16	0.00023	0.0065
pDC	RCN3	2.1	-0.24	0.16	0.42
pDC	RCOR1	3.7	-0.13	0.1	0.32
pDC	RCOR3	5.9	-0.095	0.065	0.26
pDC	RCSD1	7.7	0.41	8.40E-07	9.00E-05
pDC	RDH10	0.57	-0.086	0.66	0.84
pDC	RDH11	6.9	0.22	2.90E-06	0.00023
pDC	RDH12	0.55	-0.075	0.69	0.85
pDC	RDH13	4.4	-0.11	0.23	0.5
pDC	RDH14	3.1	-0.085	0.39	0.65
pDC	RDH5	2.3	-0.012	0.92	0.97
pDC	RDX	4.1	0.11	0.098	0.32
pDC	REC8	6.5	0.24	0.00023	0.0065
pDC	RECK	4.8	-0.071	0.31	0.58
pDC	RECQL	6.8	0.057	0.31	0.58
pDC	RECQL4	2.2	0.058	0.66	0.84
pDC	RECQL5	7.6	0.07	0.2	0.47
pDC	REEP3	5.3	-0.086	0.21	0.49
pDC	REEP4	4.9	0.021	0.73	0.88
pDC	REEP5	7.5	-0.025	0.56	0.77
pDC	REEP6	1.4	0.048	0.72	0.87
pDC	REL	6.2	-0.24	0.00016	0.0049
pDC	RELA	6.2	0.061	0.15	0.4
pDC	RELB	5	-0.04	0.71	0.86
pDC	RELL1	5	-0.18	0.024	0.14
pDC	RELL2	4.3	-0.041	0.59	0.8
pDC	RELT	6.6	-0.11	0.043	0.2
pDC	RENBP	2	-0.15	0.29	0.57
pDC	REP15	-0.13	-0.64	0.35	0.62
pDC	REPIN1	8.4	-0.074	0.13	0.37
pDC	REPS1	6.4	-0.031	0.47	0.71
pDC	REPS2	3.6	-0.25	0.0026	0.035
pDC	RER1	7.5	0.0099	0.71	0.87
pDC	RERE	5.9	-0.0071	0.9	0.96
pDC	REST	7.2	0.06	0.069	0.26
pDC	RET	4	-0.63	0.00056	0.012
pDC	RETSAT	4.7	-0.044	0.64	0.82
pDC	REV1	5.3	-0.083	0.1	0.32
pDC	REV3L	4.9	-0.034	0.58	0.79
pDC	REXO1	3.2	-0.077	0.49	0.73
pDC	REXO2	5.6	0.16	0.01	0.084
pDC	REXO4	4.8	0.038	0.41	0.67
pDC	RFC1	6.1	0.033	0.39	0.65
pDC	RFC2	4.8	-0.0069	0.91	0.96
pDC	RFC3	3.6	-0.06	0.43	0.68
pDC	RFC4	4.5	-0.028	0.62	0.81
pDC	RFC5	4.5	-0.085	0.089	0.31
pDC	RFESD	0.39	0.29	0.079	0.28
pDC	RFFL	0.82	-0.23	0.11	0.34
pDC	RFK	4.9	-0.014	0.82	0.92
pDC	RFNG	3.4	-0.057	0.48	0.72
pDC	RFT1	6.1	0.088	0.041	0.2
pDC	RFTN1	6.9	0.0018	0.98	0.99
pDC	RFWD2	6.1	0.033	0.39	0.65
pDC	RFWD3	5.8	0.019	0.72	0.87
pDC	RFX1	1.3	-0.23	0.075	0.28
pDC	RFX2	1.8	-0.11	0.52	0.75
pDC	RFX3	3.9	-0.23	0.0088	0.078
pDC	RFX3-AS1	1.2	-0.19	0.31	0.58
pDC	RFX5	7.1	0.0067	0.85	0.94
pDC	RFX7	3.9	-0.17	0.034	0.17
pDC	RFXANK	4.6	0.12	0.047	0.21
pDC	RFXAP	4.5	0.12	0.059	0.24
pDC	RGCC	3.8	0.2	0.4	0.66
pDC	RGL1	2.6	1.1	5.50E-05	0.0022
pDC	RGL2	6.5	-0.099	0.1	0.33
pDC	RGL4	3.2	-0.39	0.01	0.086
pDC	RGP1	1.9	-0.13	0.25	0.52
pDC	RGS1	7	1.7	2.90E-05	0.0014
pDC	RGS10	5.5	0.0092	0.9	0.96
pDC	RGS12	2.6	-0.18	0.21	0.48
pDC	RGS14	6.1	0.062	0.31	0.59
pDC	RGS16	2.7	0.0023	0.99	1
pDC	RGS18	6	-0.26	0.0082	0.074
pDC	RGS19	6.8	-0.0075	0.89	0.95
pDC	RGS2	7.7	0.58	0.064	0.25
pDC	RGS3	1	-0.25	0.18	0.44
pDC	RGS5	2.1	-0.17	0.1	0.32
pDC	RGS7	5.5	-0.34	0.00017	0.0052
pDC	RHBDD1	6.8	-0.0043	0.94	0.98
pDC	RHBDD2	5.7	0.0035	0.95	0.98
pDC	RHBDD3	4.5	0.16	0.022	0.14
pDC	RHBDF2	7.7	0.12	0.023	0.14
pDC	RHD	1.6	-0.33	0.03	0.16
pDC	RHEB	6.8	0.0073	0.86	0.94
pDC	RHEBL1	0.98	0.42	0.007	0.067
pDC	RHNO1	4.9	0.17	0.0025	0.035
pDC	RHOA	10	0.0046	0.89	0.96
pDC	RHOBTB2	5	-0.055	0.45	0.7
pDC	RHOBTB3	2.3	0.45	0.012	0.091
pDC	RHOC	6.4	0.022	0.78	0.9
pDC	RHOF	1.8	-0.067	0.56	0.78
pDC	RHOG	6	0.12	0.018	0.12
pDC	RHOH	5	0.19	0.0018	0.028
pDC	RHOQ	3.9	-0.13	0.07	0.27
pDC	RHOT1	6.2	0.084	0.11	0.35
pDC	RHOT2	7.3	-0.02	0.74	0.88
pDC	RHOU	3.6	-0.41	0.00045	0.011
pDC	RHOXF1-AS1	0.89	0.29	0.084	0.3
pDC	RHPN1	4.3	0.13	0.23	0.5
pDC	RHPN1-AS1	0.24	0.26	0.25	0.53
pDC	RIBC1	-0.1	-0.28	0.32	0.59
pDC	RIBC2	-0.1	-0.35	0.25	0.52
pDC	RIC1	6	-0.16	0.029	0.16
pDC	RIC3	1.1	-0.45	0.015	0.11
pDC	RIC8A	6.7	0.066	0.043	0.2
pDC	RIC8B	3.3	-0.064	0.42	0.67
pDC	RICTOR	5.9	-0.15	0.036	0.18
pDC	RIF1	6.4	0.034	0.48	0.72
pDC	RILP	5	-0.045	0.46	0.71
pDC	RILPL2	5.8	0.24	3.90E-05	0.0017
pDC	RIMKLB	3.4	-0.12	0.2	0.47
pDC	RIMS3	5.4	-0.7	2.40E-11	3.30E-08
pDC	RIN2	0.53	0.46	0.063	0.25
pDC	RIN3	3.5	-0.0068	0.97	0.99
pDC	RING1	4	-0.035	0.66	0.84
pDC	RINL	4.5	-0.1	0.076	0.28
pDC	RINT1	5.2	0.024	0.66	0.84
pDC	RIOK1	6	0.085	0.04	0.19
pDC	RIOK2	6.2	0.043	0.44	0.69
pDC	RIOK3	6.7	0.0031	0.93	0.97
pDC	RIPK1	5.8	-0.011	0.85	0.93
pDC	RIPK2	4.6	0.16	0.0037	0.045
pDC	RIPK3	5.2	0.082	0.12	0.37
pDC	RIT1	4.2	-0.039	0.58	0.79
pDC	RITA1	4.8	-0.1	0.1	0.33
pDC	RLF	5.4	0.032	0.57	0.78
pDC	RLIM	5	-0.028	0.62	0.81
pDC	RLTPR	6.1	-0.036	0.57	0.78
pDC	RMDN1	6.3	-0.0014	0.96	0.99
pDC	RMDN2	3.9	-0.096	0.25	0.53
pDC	RMDN3	7.1	0.15	0.00067	0.014
pDC	RMI1	4.6	0.029	0.7	0.86
pDC	RMI2	2.4	0.85	6.90E-06	0.00047
pDC	RMND1	3.7	-0.0058	0.93	0.97
pDC	RMND5A	6.4	-0.056	0.24	0.52
pDC	RMND5B	5.5	-0.075	0.048	0.21
pDC	RN7SK	1.4	-0.41	0.037	0.18
pDC	RN7SL1	5.6	-0.25	0.1	0.33
pDC	RN7SL2	5.4	-0.39	0.016	0.11
pDC	RNA18S5	1.9	-0.2	0.32	0.59
pDC	RNA28S5	0.4	-0.29	0.2	0.47
pDC	RNA45S5	2.5	-0.4	0.048	0.21
pDC	RNASE1	2.1	-0.11	0.43	0.68
pDC	RNASE3	0.97	-0.31	0.17	0.43
pDC	RNASE4	2.4	-0.14	0.35	0.62
pDC	RNASE6	9.6	0.17	3.00E-05	0.0014
pDC	RNASEH1	5.9	0.052	0.13	0.37
pDC	RNASEH1-AS1	1.5	-0.092	0.46	0.7
pDC	RNASEH2A	4.2	0.12	0.049	0.22
pDC	RNASEH2B	7.4	0.034	0.33	0.61
pDC	RNASEH2B-AS1	1.9	-0.18	0.16	0.41
pDC	RNASEH2C	5.6	-0.029	0.64	0.83
pDC	RNASEK	1.8	-0.17	0.17	0.43
pDC	RNASEL	6.6	0.066	0.37	0.64
pDC	RNASET2	9.7	0.029	0.48	0.72
pDC	RNF10	8	0.05	0.085	0.3
pDC	RNF103	4.2	-0.11	0.13	0.38
pDC	RNF11	7.1	-0.027	0.66	0.84
pDC	RNF111	5.8	-0.063	0.23	0.5
pDC	RNF113A	5.3	0.078	0.072	0.27
pDC	RNF114	7.6	0.012	0.72	0.87
pDC	RNF115	5.3	-0.056	0.17	0.43
pDC	RNF121	3.9	-0.05	0.47	0.71
pDC	RNF122	2.6	-0.061	0.58	0.79
pDC	RNF123	6.5	0.0033	0.92	0.97
pDC	RNF125	5.5	0.044	0.44	0.69
pDC	RNF126	5.8	-0.0082	0.9	0.96
pDC	RNF13	7.7	-0.028	0.53	0.76
pDC	RNF130	9.4	-0.11	0.0015	0.024
pDC	RNF135	5	0.17	0.00016	0.0049
pDC	RNF138	6.5	-0.0069	0.9	0.96
pDC	RNF138P1	0.8	-0.31	0.2	0.47
pDC	RNF139	6.2	0.1	0.12	0.36
pDC	RNF139-AS1	1.9	-0.22	0.094	0.31
pDC	RNF14	6.8	0.011	0.81	0.92
pDC	RNF141	6.2	0.027	0.62	0.81
pDC	RNF144A	1.5	0.15	0.51	0.74
pDC	RNF144B	6.4	0.056	0.41	0.66
pDC	RNF145	5	0.12	0.36	0.62
pDC	RNF146	5.2	-0.028	0.71	0.86
pDC	RNF149	8.3	-0.056	0.13	0.38
pDC	RNF165	1.4	-0.66	0.0071	0.067
pDC	RNF166	6.8	0.036	0.48	0.72
pDC	RNF167	4.1	0.035	0.59	0.79
pDC	RNF168	5.3	-0.023	0.66	0.84
pDC	RNF169	3.2	-0.24	0.033	0.17
pDC	RNF170	5.1	-0.053	0.25	0.52
pDC	RNF181	6.1	-0.014	0.79	0.91
pDC	RNF185	5.5	0.026	0.62	0.81
pDC	RNF187	6.2	0.05	0.28	0.55
pDC	RNF19A	6.6	-0.13	0.016	0.11
pDC	RNF19B	4.3	0.032	0.6	0.8
pDC	RNF2	5.2	-0.045	0.5	0.74
pDC	RNF20	6.3	0.047	0.2	0.46
pDC	RNF212	0.23	0.28	0.27	0.55
pDC	RNF213	8.5	0.001	0.99	1
pDC	RNF214	4	0.003	0.96	0.98
pDC	RNF216	6.6	-0.049	0.21	0.48
pDC	RNF216P1	4.7	-0.058	0.29	0.56
pDC	RNF219	4.4	-0.069	0.23	0.5
pDC	RNF220	6.4	0.052	0.13	0.38
pDC	RNF24	1.9	0.21	0.14	0.39
pDC	RNF25	4.4	-0.017	0.73	0.88
pDC	RNF26	5.1	0.12	0.026	0.15
pDC	RNF31	6	0.1	0.037	0.18
pDC	RNF32	1.7	-0.15	0.23	0.5
pDC	RNF34	6.5	0.038	0.29	0.57
pDC	RNF38	5.9	-0.054	0.4	0.66
pDC	RNF4	7.6	-0.0058	0.85	0.93
pDC	RNF40	6.7	0.044	0.28	0.55
pDC	RNF41	5.8	0.03	0.41	0.67
pDC	RNF43	0.62	-0.018	0.93	0.97
pDC	RNF44	2.4	-0.096	0.39	0.65
pDC	RNF5	7.6	-0.062	0.21	0.49
pDC	RNF6	7	-0.0075	0.89	0.95
pDC	RNF7	6.1	0.06	0.1	0.33
pDC	RNF8	3.8	0.25	0.00049	0.011
pDC	RNFT1	6.5	0.043	0.33	0.61
pDC	RNFT2	1.2	-0.13	0.51	0.74
pDC	RNGTT	5.9	0.051	0.32	0.59
pDC	RNH1	7.6	0.072	0.17	0.44
pDC	RNLS	3.1	-0.042	0.53	0.76
pDC	RNMT	5.6	-0.081	0.15	0.41
pDC	RNMTL1	4.8	0.13	0.005	0.055
pDC	RNPC3	5.5	-0.2	0.014	0.099
pDC	RNPEP	6.6	0.029	0.58	0.79
pDC	RNPEPL1	6.8	-0.045	0.39	0.65
pDC	RNPS1	8	0.082	0.015	0.11
pDC	RNU11	0.45	-0.35	0.14	0.38
pDC	RNU12	1.3	-0.3	0.2	0.47
pDC	RNU2-2P	3.6	-0.27	0.13	0.37
pDC	RNU4-2	1.5	-0.41	0.072	0.27
pDC	RNU4ATAC	2.6	-0.22	0.25	0.53
pDC	RNU5A-1	3.2	-0.29	0.19	0.45
pDC	RNU5B-1	0.7	-0.69	0.014	0.1
pDC	RNU5D-1	3	-0.3	0.18	0.45
pDC	RNU5E-1	1.4	-0.33	0.14	0.39
pDC	RNU5F-1	2	-0.28	0.11	0.34
pDC	RNVU1-14	3.9	-0.22	0.28	0.55
pDC	RNVU1-15	2.4	-0.34	0.17	0.44
pDC	RNVU1-19	3.7	-0.47	0.038	0.19
pDC	RNVU1-3	0.6	-0.054	0.84	0.93
pDC	RNVU1-6	3.6	-0.0083	0.97	0.99
pDC	ROBO1	-0.16	0.25	0.55	0.77
pDC	ROBO3	3.6	0.27	0.021	0.13
pDC	ROCK1	7.8	0.015	0.63	0.81
pDC	ROCK2	5.8	-0.039	0.41	0.67
pDC	ROGDI	5.6	-0.12	0.11	0.34
pDC	ROMO1	5.8	0.064	0.4	0.66
pDC	ROR1	1.7	-0.83	0.00099	0.018
pDC	RORA	2.4	-0.29	0.051	0.22
pDC	RORA-AS1	1.2	-0.19	0.23	0.5
pDC	RORC	0.074	0.19	0.57	0.79
pDC	RP2	6.5	0.04	0.58	0.79
pDC	RP9	4	-0.025	0.67	0.84
pDC	RPA1	7.9	0.015	0.8	0.91
pDC	RPA2	7.8	0.072	0.047	0.21
pDC	RPA3	5.4	-0.0038	0.95	0.98
pDC	RPA4	0.32	-0.029	0.91	0.96
pDC	RPAIN	5.7	-0.04	0.39	0.65
pDC	RPAP1	5.2	0.017	0.73	0.88
pDC	RPAP2	5.4	0.042	0.35	0.62
pDC	RPAP3	6.5	0.06	0.18	0.45
pDC	RPARP-AS1	2.9	-0.13	0.13	0.37
pDC	RPE	5.8	0.092	0.062	0.25
pDC	RPF1	5.8	0.085	0.056	0.23
pDC	RPF2	5.1	0.18	0.001	0.018
pDC	RPGR	4.4	-0.11	0.1	0.33
pDC	RPGRIP1L	1.8	0.24	0.097	0.32
pDC	RPH3A	0.2	0.23	0.41	0.67
pDC	RPH3AL	4.6	-0.66	2.00E-07	2.90E-05
pDC	RPIA	4.8	0.08	0.16	0.42
pDC	RPL10	9.2	-0.029	0.59	0.79
pDC	RPL10A	7.6	0.034	0.51	0.74
pDC	RPL11	7.2	-0.037	0.57	0.78
pDC	RPL12	6.6	-0.038	0.68	0.85
pDC	RPL13	8.9	-0.055	0.45	0.7
pDC	RPL13A	8.8	-0.058	0.36	0.63
pDC	RPL13AP5	2.1	-0.16	0.17	0.43
pDC	RPL13P5	0.89	0.0098	0.94	0.98
pDC	RPL14	7.2	-0.014	0.82	0.92
pDC	RPL15	9.6	-0.0057	0.88	0.95
pDC	RPL17	1.3	0.0074	0.95	0.98
pDC	RPL18	7.6	-0.012	0.84	0.93
pDC	RPL18A	8.2	0.016	0.81	0.92
pDC	RPL19	8.7	-0.0026	0.96	0.98
pDC	RPL21	9.5	-0.031	0.62	0.81
pDC	RPL21P44	0.092	-0.33	0.23	0.5
pDC	RPL22	6.3	0.0038	0.95	0.98
pDC	RPL22L1	4.2	-0.058	0.48	0.72
pDC	RPL23	7.7	-0.041	0.63	0.81
pDC	RPL23A	8.9	-0.035	0.54	0.76
pDC	RPL23AP53	1.7	-0.26	0.1	0.32
pDC	RPL23AP7	4.1	-0.1	0.067	0.26
pDC	RPL23AP82	3	-0.11	0.14	0.39
pDC	RPL24	7	-0.032	0.6	0.8
pDC	RPL26	7.1	-0.032	0.62	0.81
pDC	RPL26L1	4.3	0.081	0.18	0.44
pDC	RPL27	7.5	0.009	0.89	0.95
pDC	RPL27A	8.4	0.024	0.71	0.86
pDC	RPL28	6	-0.071	0.39	0.65
pDC	RPL29	7.3	-0.015	0.78	0.9
pDC	RPL3	9.9	-0.041	0.39	0.65
pDC	RPL30	7.4	-0.056	0.44	0.69
pDC	RPL31	8	-0.018	0.78	0.9
pDC	RPL32	7.8	-0.031	0.65	0.83
pDC	RPL32P3	3.7	-0.14	0.25	0.52
pDC	RPL34	7.7	-0.063	0.38	0.64
pDC	RPL35	7.4	-0.04	0.58	0.79
pDC	RPL35A	7.1	-0.05	0.47	0.71
pDC	RPL36	6.8	0.0073	0.92	0.97
pDC	RPL36A	1.5	-0.023	0.89	0.95
pDC	RPL36AL	7.8	0.053	0.33	0.6
pDC	RPL37	7.5	-0.067	0.42	0.67
pDC	RPL37A	7.3	-0.1	0.23	0.5
pDC	RPL38	6.7	-0.0041	0.95	0.98
pDC	RPL39	7	-0.062	0.43	0.68
pDC	RPL39L	0.81	-0.067	0.69	0.85
pDC	RPL4	8.7	0.061	0.13	0.37
pDC	RPL41	7.2	-0.11	0.093	0.31
pDC	RPL5	8.5	-0.046	0.37	0.63
pDC	RPL6	7.6	-0.061	0.34	0.61
pDC	RPL7	9.2	-0.0099	0.83	0.93
pDC	RPL7A	7.5	-0.063	0.28	0.56
pDC	RPL7L1	6.8	0.018	0.56	0.77
pDC	RPL8	8.4	0.073	0.27	0.54
pDC	RPL9	8.4	-0.063	0.38	0.64
pDC	RPLP0	8.9	-0.095	0.14	0.38
pDC	RPLP1	8.4	-0.097	0.22	0.49
pDC	RPLP2	7	-0.047	0.59	0.79
pDC	RPN1	9.2	0.069	0.11	0.34
pDC	RPN2	9.8	0.17	6.70E-05	0.0026
pDC	RPP14	5.5	-0.036	0.33	0.6
pDC	RPP25	6.1	-0.0038	0.96	0.98
pDC	RPP25L	3.8	0.039	0.55	0.77
pDC	RPP30	5.3	0.011	0.75	0.89
pDC	RPP38	5.1	-0.065	0.23	0.5
pDC	RPP40	3.2	-0.0093	0.89	0.95
pDC	RPPH1	3.4	-0.029	0.93	0.97
pDC	RPRD1A	5.6	-0.068	0.2	0.47
pDC	RPRD1B	3.8	-0.058	0.55	0.77
pDC	RPRD2	6	-0.079	0.17	0.43
pDC	RPS11	8.1	-0.026	0.7	0.86
pDC	RPS12	7.1	-0.084	0.29	0.56
pDC	RPS13	7.9	-0.018	0.76	0.89
pDC	RPS14	9	-0.051	0.4	0.66
pDC	RPS15	7.5	0.018	0.78	0.9
pDC	RPS15A	7.5	-0.053	0.47	0.71
pDC	RPS15AP10	0.98	-0.39	0.047	0.21
pDC	RPS16	7.2	-0.052	0.43	0.68
pDC	RPS17	6.8	-0.094	0.25	0.52
pDC	RPS18	8.9	-0.058	0.3	0.58
pDC	RPS18P9	-0.053	-0.31	0.2	0.47
pDC	RPS19	9.1	0.012	0.85	0.93
pDC	RPS19BP1	5.8	0.024	0.69	0.86
pDC	RPS2	9.4	-0.016	0.81	0.92
pDC	RPS20	7.8	-0.065	0.37	0.64
pDC	RPS21	6.3	-0.096	0.24	0.51
pDC	RPS23	8.5	-0.052	0.36	0.63
pDC	RPS24	7.1	-0.016	0.81	0.92
pDC	RPS25	8	-0.028	0.69	0.86
pDC	RPS26	6.2	-0.008	0.93	0.97
pDC	RPS27	8.9	-0.03	0.7	0.86
pDC	RPS27A	7.2	-0.057	0.42	0.67
pDC	RPS27L	5.4	-0.041	0.55	0.77
pDC	RPS28	6.7	-0.095	0.29	0.56
pDC	RPS29	7.3	-0.063	0.51	0.74
pDC	RPS2P32	0.75	0.09	0.58	0.79
pDC	RPS3	8.9	-0.013	0.82	0.92
pDC	RPS3A	9.6	-0.1	0.19	0.46
pDC	RPS4X	8.4	0.013	0.84	0.93
pDC	RPS5	7.2	-0.033	0.56	0.77
pDC	RPS6	9.3	-0.0066	0.9	0.96
pDC	RPS6KA1	8.6	-0.11	0.011	0.09
pDC	RPS6KA2	7.2	-0.12	0.14	0.39
pDC	RPS6KA3	7.6	-0.14	0.0084	0.075
pDC	RPS6KA4	7.8	0.0066	0.92	0.97
pDC	RPS6KA5	3.6	-0.44	1.30E-05	0.00077
pDC	RPS6KB1	5.9	0.0052	0.91	0.96
pDC	RPS6KB2	6	0.069	0.1	0.33
pDC	RPS6KC1	4.8	0.029	0.64	0.82
pDC	RPS6KL1	3.1	-0.31	0.0097	0.082
pDC	RPS7	7.7	-0.016	0.77	0.9
pDC	RPS8	7.9	-0.064	0.35	0.62
pDC	RPS9	7.6	-0.019	0.76	0.89
pDC	RPSA	7.6	0.0072	0.93	0.97
pDC	RPSAP58	1.9	-0.55	0.13	0.38
pDC	RPTOR	4.8	-0.22	0.024	0.14
pDC	RPUSD1	5.2	0.036	0.54	0.76
pDC	RPUSD2	4.3	0.0021	0.97	0.99
pDC	RPUSD3	5.3	0.069	0.15	0.4
pDC	RPUSD4	4.4	0.1	0.068	0.26
pDC	RQCD1	4.7	0.14	0.078	0.28
pDC	RRAGA	6.5	0.082	0.041	0.2
pDC	RRAGB	4.7	0.0085	0.87	0.95
pDC	RRAGC	5.4	0.054	0.35	0.62
pDC	RRAGD	2.9	0.072	0.51	0.74
pDC	RRAS	2.3	0.11	0.22	0.49
pDC	RRAS2	2	0.32	0.23	0.5
pDC	RRBP1	8.1	-0.22	0.00039	0.0095
pDC	RREB1	5.6	-0.23	0.0014	0.024
pDC	RRM1	5.4	0.092	0.2	0.47
pDC	RRM2B	5.9	-0.057	0.4	0.66
pDC	RRN3	6.4	0.053	0.3	0.58
pDC	RRN3P1	2.4	0.3	0.028	0.16
pDC	RRN3P2	4.3	-0.14	0.16	0.41
pDC	RRN3P3	4.3	-0.019	0.91	0.96
pDC	RRNAD1	2.5	0.099	0.29	0.56
pDC	RRP1	5.2	-0.047	0.35	0.62
pDC	RRP12	5.5	0.23	0.0013	0.021
pDC	RRP15	3.7	0.15	0.031	0.17
pDC	RRP1B	5.9	0.016	0.69	0.86
pDC	RRP36	5.9	0.082	0.02	0.13
pDC	RRP7A	6.8	-0.04	0.66	0.84
pDC	RRP7BP	4.8	-0.069	0.48	0.72
pDC	RRP8	4.9	-0.0039	0.93	0.97
pDC	RRP9	5.2	0.12	0.015	0.11
pDC	RRS1	3.4	0.11	0.17	0.44
pDC	RSAD1	6.4	0.071	0.11	0.35
pDC	RSAD2	5	2	1.40E-10	1.40E-07
pDC	RSBN1	5.5	-0.023	0.58	0.79
pDC	RSBN1L	3.8	0.12	0.089	0.31
pDC	RSC1A1	2.6	0.11	0.2	0.47
pDC	RSF1	5.4	-0.02	0.73	0.88
pDC	RSL1D1	7.6	0.059	0.12	0.36
pDC	RSL24D1	6.6	0.023	0.61	0.8
pDC	RSPH1	2.4	-0.28	0.038	0.19
pDC	RSPH3	3.9	-0.33	3.40E-05	0.0016
pDC	RSPH9	0.43	-0.11	0.53	0.76
pDC	RSPRY1	6	0.028	0.48	0.72
pDC	RSRC1	4.8	-0.1	0.17	0.43
pDC	RSRC2	6.5	-0.0075	0.88	0.95
pDC	RSRP1	8.5	-0.082	0.25	0.52
pDC	RSU1	7.9	0.047	0.29	0.57
pDC	RTCA	5	-0.0017	0.97	0.99
pDC	RTCB	7.3	0.088	0.03	0.16
pDC	RTF1	6.1	0.041	0.33	0.6
pDC	RTFDC1	8	0.059	0.051	0.22
pDC	RTKN	4.7	-0.071	0.16	0.41
pDC	RTN1	-0.0038	0.31	0.41	0.67
pDC	RTN2	1.3	-0.067	0.62	0.81
pDC	RTN3	7.2	0.089	0.073	0.27
pDC	RTN4	6.6	0.092	0.13	0.37
pDC	RTN4IP1	3.7	-0.1	0.12	0.36
pDC	RTN4R	0.91	0.37	0.017	0.11
pDC	RTP4	0.02	1.1	0.0054	0.058
pDC	RTTN	3.9	-0.19	0.043	0.2
pDC	RUFY1	6.9	-0.034	0.32	0.6
pDC	RUFY2	4	-0.12	0.13	0.37
pDC	RUFY3	6.9	-0.099	0.033	0.17
pDC	RUFY4	5.6	0.61	0.0023	0.032
pDC	RUNDC1	6.6	-0.045	0.17	0.43
pDC	RUNX1	5	0.089	0.15	0.41
pDC	RUNX1-IT1	2.7	-0.16	0.33	0.6
pDC	RUNX2	8.6	-0.056	0.25	0.52
pDC	RUNX3	5.4	0.26	0.0035	0.043
pDC	RUSC1	4	0.073	0.22	0.49
pDC	RUSC2	1	-0.35	0.11	0.35
pDC	RUVBL1	5.8	0.17	8.60E-05	0.0032
pDC	RUVBL2	5.9	0.084	0.046	0.21
pDC	RWDD1	5.3	0.078	0.15	0.4
pDC	RWDD2A	3.9	-0.15	0.022	0.14
pDC	RWDD2B	4.3	-0.002	0.98	0.99
pDC	RWDD3	3.8	0.046	0.45	0.7
pDC	RWDD4	4.8	-0.0062	0.89	0.95
pDC	RXRA	2.5	-0.42	0.0027	0.036
pDC	RXRB	4.1	0.038	0.53	0.76
pDC	RYBP	4.2	-0.28	0.0062	0.062
pDC	RYR1	1.2	-0.19	0.35	0.62
pDC	RYR3	3.5	-0.32	0.006	0.061
pDC	S100A10	7.3	0.024	0.84	0.93
pDC	S100A11	7.5	0.058	0.37	0.64
pDC	S100A13	2.2	-0.063	0.64	0.83
pDC	S100A3	0.49	0.17	0.37	0.64
pDC	S100A4	7.6	0.41	8.20E-05	0.0031
pDC	S100A6	8.1	0.19	0.014	0.1
pDC	S100B	0.69	0.47	0.017	0.11
pDC	S100PBP	6.4	-0.03	0.61	0.8
pDC	S1PR4	6.3	-0.029	0.67	0.84
pDC	SAAL1	4.2	0.15	0.0053	0.057
pDC	SAC3D1	3.4	0.012	0.88	0.95
pDC	SACM1L	7.1	-0.048	0.44	0.69
pDC	SACS	4.6	0.11	0.2	0.47
pDC	SAE1	6.5	0.091	0.0072	0.068
pDC	SAFB	7.8	0.0055	0.87	0.95
pDC	SAFB2	6.2	-0.053	0.22	0.49
pDC	SALL2	0.66	0.21	0.3	0.57
pDC	SAMD1	1	-0.095	0.58	0.79
pDC	SAMD10	2.3	0.00069	0.99	1
pDC	SAMD12	1.4	-0.14	0.45	0.69
pDC	SAMD13	0.62	0.062	0.72	0.87
pDC	SAMD15	0.098	-0.45	0.084	0.3
pDC	SAMD4B	4.8	-0.045	0.43	0.68
pDC	SAMD8	4.9	-0.019	0.76	0.89
pDC	SAMD9	6.8	0.38	0.00018	0.0054
pDC	SAMD9L	7.3	1	3.70E-07	4.60E-05
pDC	SAMHD1	11	0.049	0.41	0.67
pDC	SAMM50	6.1	0.054	0.12	0.36
pDC	SAMSN1	1.9	-0.24	0.11	0.35
pDC	SAP130	6	-0.1	0.044	0.2
pDC	SAP18	7.9	0.082	0.039	0.19
pDC	SAP25	1.7	-0.034	0.81	0.92
pDC	SAP30	2.6	0.23	0.027	0.15
pDC	SAP30BP	7.7	0.032	0.34	0.61
pDC	SAP30L	5	-0.1	0.027	0.15
pDC	SAP30L-AS1	0.98	-0.22	0.26	0.53
pDC	SAPCD2	0.12	0.19	0.49	0.73
pDC	SAR1A	5.5	-0.19	0.13	0.37
pDC	SAR1B	5.8	-0.035	0.44	0.69
pDC	SARAF	9.5	0.027	0.5	0.73
pDC	SARNP	6.6	0.064	0.14	0.39
pDC	SARS	7.2	0.081	0.0055	0.058
pDC	SARS2	4.5	0.074	0.2	0.47
pDC	SART1	6.3	0.096	0.032	0.17
pDC	SART3	6.7	0.024	0.48	0.72
pDC	SASH3	8.4	0.11	0.042	0.2
pDC	SASS6	2.5	-0.093	0.29	0.56
pDC	SAT1	8	-0.029	0.66	0.84
pDC	SAT2	4.3	-0.06	0.35	0.62
pDC	SATB1	5.5	0.14	0.032	0.17
pDC	SATB1-AS1	0.82	0.39	0.0081	0.073
pDC	SAV1	5.1	-0.087	0.13	0.38
pDC	SAYSD1	4.2	0.12	0.027	0.15
pDC	SBDS	6.3	-0.0081	0.91	0.96
pDC	SBDSP1	5.1	0.12	0.11	0.33
pDC	SBF1	7	-0.13	0.11	0.34
pDC	SBF2	3.7	-0.16	0.076	0.28
pDC	SBF2-AS1	0.053	-0.56	0.017	0.11
pDC	SBNO1	6.9	-0.066	0.093	0.31
pDC	SBNO2	3.2	-0.029	0.79	0.9
pDC	SC5D	5.2	0.15	0.083	0.29
pDC	SCAF1	1.5	0.08	0.5	0.74
pDC	SCAF11	9	0.03	0.41	0.66
pDC	SCAF4	6.9	0.017	0.7	0.86
pDC	SCAF8	5.5	-0.022	0.71	0.87
pDC	SCAI	3.8	-0.3	0.00094	0.017
pDC	SCAMP1	5.8	-0.055	0.45	0.69
pDC	SCAMP1-AS1	4	0.075	0.35	0.62
pDC	SCAMP2	8.1	0.13	0.0001	0.0036
pDC	SCAMP3	7.1	0.046	0.15	0.4
pDC	SCAMP4	6.1	-0.16	0.0078	0.072
pDC	SCAMP5	6.9	-0.21	0.37	0.64
pDC	SCAND1	6	0.051	0.5	0.73
pDC	SCAND2P	4.2	-0.18	0.056	0.23
pDC	SCAP	6.5	-0.048	0.29	0.56
pDC	SCAPER	5.4	-0.03	0.65	0.83
pDC	SCARA5	6.7	-0.16	0.38	0.65
pDC	SCARB1	7.5	-0.035	0.74	0.89
pDC	SCARB2	8.5	-0.064	0.25	0.52
pDC	SCARF1	2	-0.28	0.054	0.23
pDC	SCARF2	0.062	-0.048	0.86	0.94
pDC	SCARNA12	0.17	-0.024	0.88	0.95
pDC	SCARNA17	0.089	-0.023	0.9	0.96
pDC	SCARNA9	1.2	0.034	0.85	0.93
pDC	SCART1	0.86	-0.14	0.46	0.7
pDC	SCCPDH	5.5	0.021	0.72	0.87
pDC	SCD	5	0.7	9.80E-05	0.0035
pDC	SCD5	-0.029	0.034	0.9	0.96
pDC	SCFD1	7.2	0.0011	0.98	0.99
pDC	SCFD2	5.7	0.14	0.0027	0.036
pDC	SCHIP1	0.19	0.12	0.52	0.75
pDC	SCIMP	0.25	-0.82	0.0012	0.021
pDC	SCLT1	5.2	0.26	1.30E-05	0.00077
pDC	SCMH1	5.5	0.12	0.02	0.13
pDC	SCML1	0.79	0.44	0.022	0.14
pDC	SCML2	6	-0.05	0.45	0.7
pDC	SCML4	0.38	1.3	8.70E-05	0.0032
pDC	SCN2A	-0.11	-0.41	0.22	0.49
pDC	SCN3A	0.11	-0.28	0.32	0.59
pDC	SCN3B	1.6	-0.31	0.18	0.44
pDC	SCN7A	0.94	-0.23	0.32	0.59
pDC	SCN8A	0.23	-0.33	0.21	0.47
pDC	SCN9A	7.8	-0.17	0.0088	0.078
pDC	SCNN1A	0.78	0.057	0.75	0.89
pDC	SCO1	5.1	0.07	0.092	0.31
pDC	SCO2	0.051	0.26	0.26	0.53
pDC	SCOC	5.8	-0.077	0.18	0.44
pDC	SCOC-AS1	1.7	-0.15	0.21	0.48
pDC	SCP2	7.3	0.055	0.22	0.49
pDC	SCPEP1	6	0.24	0.00066	0.014
pDC	SCRIB	2.9	0.018	0.88	0.95
pDC	SCRN1	8.2	-0.024	0.7	0.86
pDC	SCRN2	5	-0.019	0.78	0.9
pDC	SCRN3	4.3	0.057	0.42	0.67
pDC	SCT	4.7	-0.02	0.84	0.93
pDC	SCUBE3	1	-0.62	0.0032	0.04
pDC	SCYL1	6	0.11	0.003	0.039
pDC	SCYL2	6.4	-0.013	0.85	0.93
pDC	SCYL3	6.8	-0.18	0.0019	0.029
pDC	SDAD1	6.5	0.11	0.0042	0.049
pDC	SDCBP	7.7	-0.092	0.073	0.27
pDC	SDCBP2-AS1	2.3	-0.059	0.59	0.79
pDC	SDCCAG3	4.4	0.061	0.41	0.66
pDC	SDCCAG8	5.4	-0.0038	0.94	0.98
pDC	SDE2	6.6	0.032	0.56	0.77
pDC	SDF2	5.8	0.063	0.13	0.37
pDC	SDF2L1	5.2	0.36	6.10E-06	0.00042
pDC	SDF4	6.9	0.049	0.24	0.51
pDC	SDHA	7.8	0.1	0.014	0.1
pDC	SDHAF1	4.3	-0.03	0.62	0.81
pDC	SDHAF2	5.6	0.052	0.19	0.46
pDC	SDHAF3	6.4	-0.23	0.074	0.27
pDC	SDHAF4	2.8	-0.24	0.00089	0.017
pDC	SDHAP1	5	-0.16	0.062	0.25
pDC	SDHAP2	4.7	-0.29	0.011	0.089
pDC	SDHAP3	3	-0.2	0.036	0.18
pDC	SDHB	6.6	0.072	0.047	0.21
pDC	SDHC	5.7	0.24	0.065	0.25
pDC	SDHD	7.3	0.14	0.0028	0.037
pDC	SDK2	4	0.25	0.15	0.4
pDC	SDPR	0.82	0.73	0.0036	0.044
pDC	SDR39U1	4.6	-0.05	0.5	0.74
pDC	SDR42E1	0.53	-0.11	0.69	0.85
pDC	SDS	0.88	-0.14	0.55	0.77
pDC	SDSL	3.4	0.22	0.034	0.18
pDC	SEC11A	7.4	0.068	0.061	0.25
pDC	SEC11C	6.9	0.056	0.39	0.65
pDC	SEC13	7.7	0.13	0.00075	0.015
pDC	SEC14L1	5.2	-0.074	0.36	0.63
pDC	SEC14L1P1	1.2	-0.19	0.32	0.59
pDC	SEC14L2	2.4	-0.22	0.11	0.34
pDC	SEC16A	7.2	-0.11	0.19	0.46
pDC	SEC22A	4.7	-0.0025	0.96	0.99
pDC	SEC22B	5.9	0.11	0.089	0.31
pDC	SEC22C	5.7	-0.00074	0.98	0.99
pDC	SEC23A	7.7	0.051	0.41	0.66
pDC	SEC23B	8	0.11	0.044	0.2
pDC	SEC23IP	7.1	0.086	0.1	0.32
pDC	SEC24A	5.7	0.023	0.72	0.87
pDC	SEC24B	6.2	-0.012	0.84	0.93
pDC	SEC24B-AS1	1	-0.073	0.61	0.8
pDC	SEC24C	8.2	-0.012	0.79	0.91
pDC	SEC24D	6.9	0.21	0.0064	0.063
pDC	SEC31A	9	0.11	0.014	0.1
pDC	SEC31B	6.5	-0.098	0.29	0.56
pDC	SEC61A1	9.4	0.11	0.033	0.17
pDC	SEC61A2	4.8	-0.098	0.18	0.44
pDC	SEC61B	8.3	0.054	0.33	0.61
pDC	SEC61G	6.8	0.05	0.51	0.74
pDC	SEC62	7	-0.029	0.47	0.71
pDC	SEC63	7.1	0.019	0.66	0.84
pDC	SECISBP2	6.4	-0.075	0.14	0.38
pDC	SECISBP2L	5.1	-0.062	0.37	0.64
pDC	SECTM1	4.3	-0.13	0.37	0.63
pDC	SEH1L	6.4	0.077	0.097	0.32
pDC	SEL1L	7.5	-0.059	0.42	0.68
pDC	SEL1L3	10	-0.086	0.18	0.44
pDC	SELK	6.2	0.065	0.16	0.41
pDC	SELL	12	0.03	0.57	0.78
pDC	SELO	5.3	0.033	0.62	0.81
pDC	SELP	-0.021	-0.34	0.28	0.56
pDC	SELPLG	10	-0.023	0.59	0.79
pDC	SELT	8	0.029	0.56	0.77
pDC	SEMA3C	5.8	-0.052	0.6	0.8
pDC	SEMA4A	7.3	0.26	0.001	0.018
pDC	SEMA4B	3.7	-0.13	0.24	0.51
pDC	SEMA4C	1.8	-0.21	0.22	0.5
pDC	SEMA4D	7.6	0.21	2.90E-05	0.0014
pDC	SEMA4F	0.43	0.14	0.61	0.8
pDC	SEMA4G	0.038	-0.17	0.56	0.77
pDC	SEMA5A	3.8	-1	0.00021	0.0062
pDC	SEMA6A	2.3	-0.21	0.13	0.37
pDC	SEMA6A-AS1	0.23	0.015	0.94	0.97
pDC	SEMA6C	1.3	-0.12	0.44	0.69
pDC	SEMA7A	2.9	0.21	0.15	0.4
pDC	SENCR	1.6	-0.089	0.4	0.66
pDC	SENP1	4.6	0.062	0.32	0.59
pDC	SENP2	6	-0.047	0.32	0.59
pDC	SENP3	0.52	-0.13	0.36	0.63
pDC	SENP5	5.2	-0.083	0.22	0.49
pDC	SENP6	8.1	-0.00061	0.99	0.99
pDC	SENP7	4.3	-0.086	0.22	0.49
pDC	SENP8	1.3	0.16	0.28	0.55
pDC	15-Sep	8.8	-0.019	0.65	0.84
pDC	SEPHS1	7	-0.07	0.11	0.34
pDC	SEPHS2	6.8	0.052	0.2	0.47
pDC	SEPN1	1.9	0.037	0.75	0.89
pDC	SEPSECS	4.6	-0.12	0.12	0.36
pDC	SEPSECS-AS1	1.1	0.0017	0.99	1
pDC	1-Sep	7.6	0.11	0.037	0.18
pDC	11-Sep	7.4	-0.2	0.11	0.34
pDC	2-Sep	9.6	0.0027	0.96	0.98
pDC	6-Sep	8.5	0.072	0.058	0.24
pDC	7-Sep	8	0.093	0.042	0.2
pDC	SEPT7-AS1	1.1	-0.11	0.36	0.62
pDC	SEPT7P2	4.5	-0.13	0.044	0.2
pDC	9-Sep	8.2	0.049	0.49	0.72
pDC	SEPW1	5.4	0.11	0.13	0.37
pDC	SERAC1	3.4	0.038	0.77	0.89
pDC	SERBP1	7.9	0.089	0.0077	0.071
pDC	SERF2	7.1	0.003	0.97	0.99
pDC	SERGEF	3.9	0.065	0.32	0.59
pDC	SERHL	0.39	0.22	0.32	0.59
pDC	SERHL2	2.8	-0.012	0.91	0.96
pDC	SERINC1	8.7	-0.086	0.19	0.45
pDC	SERINC2	3.5	0.41	0.014	0.1
pDC	SERINC3	8.5	-0.041	0.34	0.61
pDC	SERINC4	1.6	-0.052	0.68	0.85
pDC	SERINC5	2.1	-0.3	0.032	0.17
pDC	SERP1	8.5	0.11	0.0089	0.078
pDC	SERPINB1	7.7	0.047	0.34	0.61
pDC	SERPINB10	0.8	-0.3	0.16	0.41
pDC	SERPINB2	0.98	-0.24	0.61	0.8
pDC	SERPINB6	4.3	-0.003	0.98	0.99
pDC	SERPINB8	7.2	0.1	0.028	0.16
pDC	SERPINB9	6.2	0.35	0.0092	0.079
pDC	SERPINB9P1	0.44	-0.38	0.23	0.5
pDC	SERPIND1	2.5	-0.28	0.17	0.44
pDC	SERPINE1	0.41	0.26	0.39	0.65
pDC	SERPINE2	1.5	0.36	0.37	0.64
pDC	SERPINF1	10	-0.17	0.012	0.094
pDC	SERPINF2	5.1	-0.0047	0.97	0.99
pDC	SERPING1	6.8	-0.12	0.19	0.45
pDC	SERPINH1	3.2	-0.11	0.26	0.54
pDC	SERPINI1	4.3	0.1	0.25	0.52
pDC	SERPINI2	1.6	-0.44	0.013	0.096
pDC	SERTAD1	4.6	-0.1	0.14	0.39
pDC	SERTAD2	5.9	-0.069	0.2	0.47
pDC	SERTAD3	5.8	-0.12	0.012	0.092
pDC	SESN1	5.6	0.34	0.0011	0.02
pDC	SESN2	4.1	0.013	0.87	0.95
pDC	SESN3	2.4	-0.33	0.0094	0.081
pDC	SESTD1	2.1	-0.54	0.00012	0.0041
pDC	SET	7.7	0.023	0.62	0.81
pDC	SETBP1	5.6	-0.3	0.002	0.029
pDC	SETD1A	2.6	-0.04	0.73	0.88
pDC	SETD1B	3.6	-0.29	0.0027	0.036
pDC	SETD2	7.4	0.0019	0.97	0.99
pDC	SETD3	6.6	0.011	0.82	0.92
pDC	SETD4	4.9	-0.019	0.73	0.88
pDC	SETD5	6.3	0.023	0.62	0.81
pDC	SETD6	3.9	0.001	0.99	0.99
pDC	SETD7	4.7	-0.18	0.061	0.25
pDC	SETD8	3.1	-0.09	0.24	0.51
pDC	SETD9	2.2	0.13	0.51	0.74
pDC	SETDB1	5.7	0.022	0.63	0.82
pDC	SETDB2	6.3	-0.015	0.72	0.87
pDC	SETMAR	3.1	0.029	0.74	0.88
pDC	SETX	8.3	-0.0017	0.98	0.99
pDC	SEZ6	1.5	-0.056	0.75	0.89
pDC	SF1	7.4	0.032	0.42	0.67
pDC	SF3A1	6.4	0.06	0.26	0.53
pDC	SF3A2	4.2	0.14	0.046	0.21
pDC	SF3A3	7.1	0.16	3.30E-06	0.00026
pDC	SF3B1	9.5	0.044	0.31	0.58
pDC	SF3B2	7.1	0.13	0.0056	0.059
pDC	SF3B3	7.6	0.13	0.01	0.084
pDC	SF3B4	6.5	0.072	0.049	0.22
pDC	SF3B5	6.7	0.084	0.11	0.35
pDC	SF3B6	6.2	-0.0096	0.83	0.92
pDC	SFI1	4.4	-0.017	0.82	0.92
pDC	SFMBT1	2.6	-0.35	0.024	0.14
pDC	SFMBT2	6.5	-0.076	0.29	0.56
pDC	SFPQ	8.6	0.12	0.0061	0.061
pDC	SFR1	3.6	0.036	0.56	0.77
pDC	SFSWAP	5.4	-0.081	0.076	0.28
pDC	SFT2D1	7.9	-0.0018	0.96	0.99
pDC	SFT2D2	7.5	-0.11	0.011	0.086
pDC	SFT2D3	4.6	-0.028	0.6	0.8
pDC	SFTPA1	2.2	1.5	4.60E-05	0.002
pDC	SFXN1	3.8	0.2	0.018	0.12
pDC	SFXN2	3.2	-0.12	0.37	0.64
pDC	SFXN3	3.9	0.099	0.14	0.38
pDC	SFXN4	3.9	0.095	0.14	0.38
pDC	SFXN5	3.1	-0.02	0.81	0.92
pDC	SGCB	3.1	-0.016	0.92	0.96
pDC	SGK1	0.51	1.1	0.0015	0.025
pDC	SGK223	3.7	0.062	0.45	0.7
pDC	SGK494	3.7	-0.14	0.2	0.47
pDC	SGMS1	4.6	-0.17	0.023	0.14
pDC	SGMS1-AS1	2.6	-0.14	0.27	0.55
pDC	SGOL1	2.8	-0.13	0.14	0.39
pDC	SGOL2	2.6	-0.28	0.012	0.092
pDC	SGPL1	5.6	-0.055	0.32	0.59
pDC	SGPP1	4.7	0.029	0.72	0.87
pDC	SGSH	3.7	-0.23	0.039	0.19
pDC	SGSM2	5.9	-0.099	0.19	0.46
pDC	SGSM3	8.5	0.034	0.45	0.7
pDC	SGTA	6	0.015	0.73	0.88
pDC	SGTB	2.3	-0.09	0.45	0.7
pDC	SH2B1	2.2	-0.082	0.42	0.67
pDC	SH2B2	1.6	-0.36	0.063	0.25
pDC	SH2B3	7.6	-0.23	0.00022	0.0064
pDC	SH2D3A	0.29	0.15	0.44	0.68
pDC	SH2D3C	8.8	-0.017	0.71	0.87
pDC	SH2D7	1.1	-0.34	0.039	0.19
pDC	SH3BGR	2.9	-0.081	0.37	0.64
pDC	SH3BGRL	8.2	0.14	0.012	0.092
pDC	SH3BGRL3	9	0.046	0.49	0.73
pDC	SH3BP1	2	-0.025	0.83	0.93
pDC	SH3BP2	5.8	0.25	0.00046	0.011
pDC	SH3BP4	7.1	-0.14	0.064	0.25
pDC	SH3BP5	3.7	0.14	0.25	0.52
pDC	SH3BP5-AS1	2.7	-0.19	0.16	0.42
pDC	SH3BP5L	4.1	0.16	0.2	0.47
pDC	SH3D19	4.3	-0.0059	0.95	0.98
pDC	SH3D21	0.49	-0.28	0.14	0.39
pDC	SH3GL1	4.9	0.025	0.7	0.86
pDC	SH3GLB1	7	0.02	0.57	0.78
pDC	SH3GLB2	5.5	0.049	0.43	0.68
pDC	SH3KBP1	8.4	0.062	0.1	0.33
pDC	SH3PXD2A	2.6	-0.27	0.052	0.22
pDC	SH3RF1	2.8	0.4	0.018	0.12
pDC	SH3RF3	2.5	0.04	0.85	0.93
pDC	SH3RF3-AS1	0.83	0.1	0.67	0.85
pDC	SH3TC1	8.2	0.12	0.065	0.26
pDC	SH3YL1	3.8	-0.089	0.16	0.42
pDC	SHANK1	0.62	0.4	0.045	0.21
pDC	SHARPIN	6	0.013	0.81	0.92
pDC	SHB	-0.032	0.27	0.37	0.64
pDC	SHC1	5.6	-0.00043	0.99	1
pDC	SHCBP1	3.1	0.08	0.45	0.7
pDC	SHD	6.9	0.085	0.61	0.8
pDC	SHF	1.8	-0.0088	0.95	0.98
pDC	SHFM1	6.1	0.035	0.56	0.77
pDC	SHISA5	7.7	0.35	1.60E-05	0.00087
pDC	SHKBP1	6.9	0.2	3.40E-05	0.0016
pDC	SHMT1	3.4	0.068	0.67	0.85
pDC	SHMT2	5.2	0.1	0.044	0.2
pDC	SHOC2	7.5	0.043	0.56	0.77
pDC	SHPK	5	-0.17	0.0058	0.06
pDC	SHPRH	5.6	-0.052	0.36	0.63
pDC	SHQ1	6.4	0.071	0.14	0.38
pDC	SHTN1	6.3	-0.32	0.0036	0.044
pDC	SIAE	0.8	0.057	0.77	0.89
pDC	SIAH1	3.3	-0.14	0.04	0.19
pDC	SIAH2	6.3	0.12	0.0055	0.059
pDC	SIDT1	8.5	0.14	0.011	0.086
pDC	SIDT2	4.7	0.53	0.11	0.34
pDC	SIGIRR	3.7	0.21	0.03	0.16
pDC	SIGLEC1	4.5	-0.085	0.66	0.84
pDC	SIGLEC10	2.7	0.49	0.00043	0.01
pDC	SIGLEC12	1.2	0.94	0.0062	0.062
pDC	SIGLEC14	3.8	0.38	0.35	0.62
pDC	SIGLEC5	5.8	0.46	0.0084	0.075
pDC	SIGLEC6	5.5	0.31	0.013	0.098
pDC	SIGLEC7	1	-0.28	0.13	0.37
pDC	SIGLEC9	4.4	-0.13	0.089	0.31
pDC	SIGMAR1	5.8	0.072	0.073	0.27
pDC	SIK1	3	-0.065	0.62	0.81
pDC	SIK2	0.86	-0.19	0.29	0.56
pDC	SIK3	5.6	-0.018	0.76	0.89
pDC	SIKE1	5.7	-0.0098	0.84	0.93
pDC	SIL1	5.3	0.26	1.20E-06	0.00012
pDC	SIMC1	4.7	0.027	0.67	0.84
pDC	SIN3A	5.5	-0.045	0.33	0.6
pDC	SIN3B	4.1	-0.049	0.42	0.67
pDC	SIPA1	7.4	0.031	0.58	0.79
pDC	SIPA1L1	3.4	0.41	0.002	0.029
pDC	SIPA1L2	4.2	-0.26	0.04	0.19
pDC	SIPA1L3	3.9	0.13	0.14	0.39
pDC	SIRPA	1.1	-0.069	0.74	0.88
pDC	SIRPB1	7.7	0.088	0.58	0.79
pDC	SIRPB2	0.36	-0.27	0.5	0.74
pDC	SIRPD	2.9	0.24	0.22	0.49
pDC	SIRPG	2.1	-0.16	0.42	0.68
pDC	SIRT1	6	-0.076	0.21	0.48
pDC	SIRT2	6.8	-0.046	0.28	0.55
pDC	SIRT3	3.7	-0.069	0.31	0.59
pDC	SIRT4	1.3	-0.15	0.29	0.56
pDC	SIRT5	4	-0.091	0.14	0.38
pDC	SIRT6	1.3	0.099	0.42	0.68
pDC	SIRT7	6.2	0.0036	0.94	0.98
pDC	SIT1	7	0.099	0.22	0.49
pDC	SIVA1	6.8	-0.03	0.67	0.84
pDC	SKA2	4.4	0.09	0.12	0.36
pDC	SKAP2	8.2	0.093	0.018	0.12
pDC	SKI	0.27	-0.44	0.13	0.37
pDC	SKIL	4	0.037	0.66	0.84
pDC	SKIV2L	5.3	-0.015	0.79	0.91
pDC	SKIV2L2	6.9	0.023	0.7	0.86
pDC	SKP1	8.6	0.056	0.1	0.33
pDC	SKP2	4.4	0.16	0.01	0.084
pDC	SLA	5.2	0.63	8.00E-06	0.00053
pDC	SLA2	5.8	-0.062	0.54	0.76
pDC	SLAIN1	5.4	9.20E-05	1	1
pDC	SLAIN2	5.6	0.03	0.59	0.79
pDC	SLAMF1	3.1	-0.38	0.0041	0.048
pDC	SLAMF6	3.3	0.13	0.38	0.65
pDC	SLAMF7	9.4	-0.072	0.14	0.39
pDC	SLBP	6.8	0.038	0.36	0.63
pDC	SLC10A1	-0.013	0.065	0.81	0.92
pDC	SLC10A3	5.8	-0.1	0.047	0.21
pDC	SLC10A7	4.4	-0.018	0.82	0.92
pDC	SLC11A2	5.6	0.021	0.67	0.84
pDC	SLC12A2	5.9	-0.11	0.11	0.34
pDC	SLC12A3	7.9	-0.024	0.77	0.89
pDC	SLC12A4	4.3	0.053	0.51	0.74
pDC	SLC12A6	4.5	-0.4	4.70E-05	0.002
pDC	SLC12A7	5.7	0.013	0.9	0.96
pDC	SLC12A9	5.4	0.13	0.021	0.13
pDC	SLC13A3	-0.015	-0.65	0.028	0.16
pDC	SLC13A4	0.82	-0.41	0.044	0.2
pDC	SLC14A1	1.4	-0.45	0.23	0.5
pDC	SLC15A2	3.9	-0.069	0.56	0.78
pDC	SLC15A3	3.3	-0.32	0.0028	0.037
pDC	SLC15A4	10	0.092	0.1	0.32
pDC	SLC16A1	2.5	0.11	0.5	0.74
pDC	SLC16A1-AS1	1.7	-0.035	0.81	0.92
pDC	SLC16A13	1.2	0.13	0.46	0.7
pDC	SLC16A3	1.9	0.11	0.41	0.66
pDC	SLC16A4	0.7	0.00036	1	1
pDC	SLC16A5	1.4	0.12	0.41	0.66
pDC	SLC16A7	3.8	-0.27	0.0071	0.067
pDC	SLC17A5	5.1	-0.14	0.024	0.14
pDC	SLC17A9	0.93	0.19	0.39	0.65
pDC	SLC18A2	6	-0.77	0.0061	0.061
pDC	SLC18B1	6.5	0.074	0.33	0.61
pDC	SLC19A1	4.3	0.089	0.28	0.55
pDC	SLC19A2	0.41	-0.39	0.11	0.34
pDC	SLC1A4	6	0.32	3.40E-06	0.00027
pDC	SLC1A5	8.8	0.0045	0.94	0.98
pDC	SLC20A1	8.7	-0.13	0.056	0.23
pDC	SLC20A2	3.9	-0.003	0.97	0.99
pDC	SLC22A18	3.7	0.022	0.8	0.91
pDC	SLC22A23	3.5	-0.5	0.082	0.29
pDC	SLC22A25	0.19	0.05	0.85	0.93
pDC	SLC22A5	1.3	0.037	0.82	0.92
pDC	SLC23A1	2.9	-0.12	0.36	0.63
pDC	SLC23A2	6.8	-0.25	0.00014	0.0045
pDC	SLC24A1	2.7	-0.26	0.046	0.21
pDC	SLC24A4	2.1	-0.45	0.074	0.27
pDC	SLC25A1	5.4	0.093	0.12	0.36
pDC	SLC25A10	1.5	0.2	0.13	0.38
pDC	SLC25A11	6.5	0.097	0.024	0.14
pDC	SLC25A12	3.7	-0.045	0.53	0.76
pDC	SLC25A13	4.7	-0.024	0.67	0.84
pDC	SLC25A14	3.8	0.11	0.092	0.31
pDC	SLC25A15	2.6	0.0021	0.99	0.99
pDC	SLC25A16	3.6	-0.028	0.65	0.83
pDC	SLC25A17	5.1	0.069	0.2	0.47
pDC	SLC25A19	4.7	0.0068	0.9	0.96
pDC	SLC25A20	7	-0.099	0.15	0.4
pDC	SLC25A22	2.8	0.17	0.053	0.23
pDC	SLC25A23	2.5	-0.035	0.75	0.89
pDC	SLC25A24	5.8	-0.0051	0.94	0.98
pDC	SLC25A25	3.4	-0.038	0.63	0.82
pDC	SLC25A25-AS1	2.9	-0.14	0.2	0.47
pDC	SLC25A26	4.7	0.067	0.14	0.39
pDC	SLC25A28	5.6	0.13	0.019	0.12
pDC	SLC25A29	4.8	-0.24	0.0088	0.078
pDC	SLC25A3	7.6	0.069	0.06	0.24
pDC	SLC25A30	3.7	-0.12	0.2	0.47
pDC	SLC25A32	5.3	0.03	0.61	0.8
pDC	SLC25A33	4.5	0.082	0.24	0.51
pDC	SLC25A35	1.5	-0.2	0.13	0.37
pDC	SLC25A36	6.1	-0.04	0.31	0.58
pDC	SLC25A37	2.4	-0.032	0.75	0.89
pDC	SLC25A38	5.9	0.033	0.31	0.58
pDC	SLC25A39	6.5	0.086	0.054	0.23
pDC	SLC25A4	5.1	-0.048	0.43	0.68
pDC	SLC25A40	4.3	-0.042	0.56	0.78
pDC	SLC25A42	3.6	-0.16	0.034	0.17
pDC	SLC25A43	4.8	-0.00064	0.99	1
pDC	SLC25A44	5.4	0.083	0.12	0.36
pDC	SLC25A45	5.5	-0.062	0.4	0.66
pDC	SLC25A46	6.4	-0.021	0.66	0.84
pDC	SLC25A5	7.7	0.12	0.0019	0.029
pDC	SLC25A5-AS1	1.2	-0.051	0.75	0.89
pDC	SLC25A51	3.6	0.13	0.12	0.36
pDC	SLC25A53	0.52	-0.059	0.69	0.85
pDC	SLC26A1	2.3	-0.4	0.009	0.079
pDC	SLC26A2	4.6	-0.083	0.3	0.57
pDC	SLC26A6	5.2	0.19	0.002	0.03
pDC	SLC27A1	5.6	-0.14	0.014	0.1
pDC	SLC27A3	5.5	0.18	0.049	0.22
pDC	SLC27A4	4	0.055	0.33	0.61
pDC	SLC27A5	1.6	-0.38	0.0026	0.036
pDC	SLC29A1	6.5	-0.19	0.044	0.2
pDC	SLC29A2	2.2	0.15	0.21	0.47
pDC	SLC29A3	5.8	-0.097	0.1	0.33
pDC	SLC2A1	8.2	-0.11	0.023	0.14
pDC	SLC2A1-AS1	0.32	-0.56	0.016	0.11
pDC	SLC2A11	4.5	-0.29	0.011	0.089
pDC	SLC2A12	0.61	-0.13	0.45	0.7
pDC	SLC2A13	1.3	-0.36	0.062	0.25
pDC	SLC2A3	2.6	0.54	0.00037	0.0092
pDC	SLC2A4RG	1.4	-0.11	0.44	0.69
pDC	SLC2A6	7.2	-0.068	0.24	0.51
pDC	SLC2A8	6.2	0.037	0.77	0.89
pDC	SLC2A9	4.8	-0.04	0.58	0.79
pDC	SLC30A1	4.6	-0.12	0.16	0.42
pDC	SLC30A5	8	-0.022	0.67	0.84
pDC	SLC30A6	5.9	-0.074	0.26	0.53
pDC	SLC30A7	6.4	-0.054	0.28	0.55
pDC	SLC30A8	1.4	-0.24	0.16	0.41
pDC	SLC30A9	6.6	0.084	0.085	0.3
pDC	SLC31A1	4.2	0.015	0.83	0.93
pDC	SLC31A2	2.4	0.3	0.016	0.11
pDC	SLC32A1	1.3	0.22	0.32	0.59
pDC	SLC33A1	7	0.031	0.51	0.74
pDC	SLC35A1	6.2	0.0092	0.87	0.95
pDC	SLC35A2	5.3	0.0051	0.9	0.96
pDC	SLC35A3	5.7	-0.099	0.074	0.27
pDC	SLC35A4	7	0.13	0.0017	0.027
pDC	SLC35A5	6.1	0.062	0.35	0.62
pDC	SLC35B1	6.2	0.18	2.80E-06	0.00023
pDC	SLC35B2	5.9	-0.032	0.39	0.65
pDC	SLC35B3	4.8	-0.033	0.55	0.77
pDC	SLC35B4	5	-0.053	0.29	0.56
pDC	SLC35C1	4.8	-0.016	0.79	0.91
pDC	SLC35C2	7.7	0.072	0.062	0.25
pDC	SLC35D1	3.9	-0.27	0.011	0.088
pDC	SLC35D2	2	-0.22	0.061	0.25
pDC	SLC35E1	6.7	0.04	0.38	0.65
pDC	SLC35E2	5.5	-0.17	0.17	0.44
pDC	SLC35E2B	7.2	-0.17	0.021	0.13
pDC	SLC35E3	4.9	-0.094	0.13	0.38
pDC	SLC35E4	1.9	1.7	1.80E-10	1.50E-07
pDC	SLC35F1	-0.076	-0.51	0.075	0.28
pDC	SLC35F2	1.3	0.44	0.034	0.17
pDC	SLC35F3	7.3	0.16	0.0092	0.079
pDC	SLC35F5	4.9	-0.085	0.17	0.44
pDC	SLC35F6	4	-0.14	0.021	0.13
pDC	SLC36A1	0.79	-0.46	0.037	0.18
pDC	SLC36A4	5.1	-0.14	0.023	0.14
pDC	SLC37A1	5.8	-0.083	0.21	0.48
pDC	SLC37A2	2.1	-0.7	0.029	0.16
pDC	SLC37A3	3.2	0.35	0.0012	0.021
pDC	SLC37A4	1.8	0.098	0.5	0.73
pDC	SLC38A1	9.4	-0.025	0.68	0.85
pDC	SLC38A10	7.9	0.097	0.075	0.28
pDC	SLC38A2	9.5	0.03	0.68	0.85
pDC	SLC38A4	-0.068	-0.88	0.011	0.088
pDC	SLC38A5	4.9	0.64	7.10E-10	4.00E-07
pDC	SLC38A6	3.7	-0.14	0.067	0.26
pDC	SLC38A7	3.7	0.25	0.00055	0.012
pDC	SLC38A9	5.5	-0.041	0.4	0.66
pDC	SLC39A1	6.4	0.041	0.36	0.63
pDC	SLC39A10	6.7	-0.091	0.12	0.36
pDC	SLC39A11	5.3	0.03	0.58	0.79
pDC	SLC39A13	5.1	0.089	0.14	0.39
pDC	SLC39A14	3.1	0.1	0.46	0.7
pDC	SLC39A3	5.7	-0.036	0.57	0.78
pDC	SLC39A4	3.8	0.068	0.42	0.67
pDC	SLC39A6	8	-0.25	0.0027	0.036
pDC	SLC39A7	5.4	0.15	0.2	0.47
pDC	SLC39A8	4.4	0.059	0.6	0.8
pDC	SLC39A9	6	-0.089	0.12	0.36
pDC	SLC3A2	8.6	0.08	0.095	0.32
pDC	SLC40A1	6.3	-0.015	0.85	0.94
pDC	SLC41A1	0.64	-0.052	0.84	0.93
pDC	SLC41A2	5.5	0.011	0.91	0.96
pDC	SLC41A3	4.7	0.13	0.044	0.2
pDC	SLC43A1	2.9	-0.076	0.43	0.68
pDC	SLC43A2	5.7	-0.34	3.80E-05	0.0017
pDC	SLC43A3	8.3	0.09	0.096	0.32
pDC	SLC44A1	5.5	-0.074	0.37	0.64
pDC	SLC44A2	9.3	0.12	0.036	0.18
pDC	SLC44A4	0.98	-0.014	0.97	0.99
pDC	SLC45A4	2.3	0.21	0.046	0.21
pDC	SLC46A2	0.6	-0.61	0.0095	0.081
pDC	SLC46A3	7	-0.027	0.58	0.79
pDC	SLC47A1	4.2	-0.84	0.0011	0.019
pDC	SLC48A1	1.4	-0.47	0.0045	0.051
pDC	SLC4A1AP	5.9	0.0068	0.86	0.94
pDC	SLC4A2	5.8	0.0027	0.96	0.99
pDC	SLC4A3	6.9	-0.067	0.38	0.64
pDC	SLC4A5	4.2	0.017	0.9	0.96
pDC	SLC4A7	5.7	-0.14	0.11	0.33
pDC	SLC4A8	2.6	-0.2	0.14	0.39
pDC	SLC50A1	5.5	0.022	0.63	0.82
pDC	SLC52A2	6	0.088	0.11	0.34
pDC	SLC5A3	4.5	-0.39	0.00055	0.012
pDC	SLC5A6	6	0.13	0.0017	0.027
pDC	SLC6A16	2	-0.18	0.15	0.41
pDC	SLC6A6	3.8	-0.095	0.42	0.67
pDC	SLC6A9	-0.1	0.44	0.13	0.37
pDC	SLC7A1	4.4	-0.1	0.26	0.53
pDC	SLC7A11	5.1	-0.37	0.00025	0.007
pDC	SLC7A5	8.8	0.058	0.52	0.75
pDC	SLC7A5P1	1.8	0.83	0.00026	0.0071
pDC	SLC7A5P2	5.7	0.17	0.4	0.66
pDC	SLC7A6	7.1	-0.062	0.34	0.61
pDC	SLC7A6OS	4.1	-0.022	0.71	0.87
pDC	SLC7A7	2.4	0.097	0.48	0.72
pDC	SLC8A1	2	0.36	0.044	0.2
pDC	SLC8A1-AS1	3	-0.2	0.24	0.51
pDC	SLC8B1	6.7	-0.011	0.82	0.92
pDC	SLC9A1	3.4	0.14	0.12	0.36
pDC	SLC9A3R1	7.4	0.11	0.046	0.21
pDC	SLC9A3R2	1.2	-0.26	0.22	0.49
pDC	SLC9A5	0.87	-0.37	0.021	0.13
pDC	SLC9A6	5.9	0.012	0.87	0.94
pDC	SLC9A7	7.1	-0.18	0.0017	0.027
pDC	SLC9A8	3.9	-0.0034	0.96	0.98
pDC	SLC9A9	3	-0.076	0.58	0.79
pDC	SLC9B1	2.3	-0.065	0.54	0.76
pDC	SLC9B2	3.9	0.32	4.10E-05	0.0018
pDC	SLC9C2	3.7	-0.083	0.38	0.65
pDC	SLCO4C1	2.8	-0.0081	0.97	0.99
pDC	SLF1	3.4	-0.16	0.068	0.26
pDC	SLF2	6.6	-0.14	0.012	0.091
pDC	SLFN11	8	0.011	0.87	0.94
pDC	SLFN12	2.8	0.56	8.90E-05	0.0032
pDC	SLFN13	2.9	0.15	0.13	0.37
pDC	SLFN5	5.5	1.1	0.0055	0.059
pDC	SLFNL1	0.38	-0.29	0.21	0.48
pDC	SLFNL1-AS1	-0.035	-0.36	0.12	0.36
pDC	SLIRP	5.4	0.06	0.4	0.65
pDC	SLIT1	3.6	0.013	0.87	0.95
pDC	SLITRK5	3.6	-0.62	0.0047	0.053
pDC	SLK	7.2	-0.012	0.77	0.89
pDC	SLMAP	5.8	-0.046	0.3	0.57
pDC	SLMO2	5	-0.062	0.33	0.61
pDC	SLTM	7.1	0.024	0.55	0.77
pDC	SLU7	7.5	0.023	0.51	0.74
pDC	SLX4	1.6	-0.097	0.51	0.74
pDC	SLX4IP	4.1	-0.11	0.11	0.34
pDC	SMA4	0.82	-0.15	0.39	0.65
pDC	SMAD1	0.33	0.46	0.079	0.29
pDC	SMAD2	6.7	0.0051	0.91	0.96
pDC	SMAD3	5.7	0.11	0.052	0.22
pDC	SMAD4	6.8	-0.052	0.31	0.58
pDC	SMAD5	5.6	-0.21	0.00038	0.0092
pDC	SMAD9	2.3	-0.25	0.13	0.37
pDC	SMAGP	0.91	-0.21	0.17	0.43
pDC	SMAP1	4.5	0.019	0.79	0.9
pDC	SMAP2	7.5	0.33	0.00012	0.004
pDC	SMARCA1	2.2	-0.18	0.3	0.58
pDC	SMARCA2	7.5	0.047	0.37	0.63
pDC	SMARCA4	6.1	0.022	0.66	0.84
pDC	SMARCA5	8.1	0.077	0.16	0.41
pDC	SMARCA5-AS1	0.11	-0.3	0.19	0.45
pDC	SMARCAD1	6.3	0.044	0.45	0.7
pDC	SMARCAL1	6.7	0.02	0.64	0.82
pDC	SMARCB1	6.9	0.042	0.35	0.62
pDC	SMARCC1	7.1	-0.0013	0.97	0.99
pDC	SMARCC2	7	-0.09	0.015	0.1
pDC	SMARCD1	4.2	0.05	0.4	0.66
pDC	SMARCD2	7.5	0.12	0.0042	0.049
pDC	SMARCD3	0.88	0.12	0.48	0.72
pDC	SMARCE1	8.1	0.1	0.019	0.12
pDC	SMC1A	7.5	0.14	0.00013	0.0043
pDC	SMC1B	0.54	-0.21	0.28	0.56
pDC	SMC2	4.9	-0.19	0.0005	0.011
pDC	SMC3	6.9	-0.012	0.74	0.88
pDC	SMC4	5.8	-0.02	0.65	0.83
pDC	SMC5	6.6	0.046	0.23	0.5
pDC	SMC6	8.2	0.11	0.032	0.17
pDC	SMCHD1	6.8	0.061	0.25	0.52
pDC	SMCO4	6	-0.013	0.79	0.91
pDC	SMCR8	4	-0.092	0.39	0.65
pDC	SMDT1	6.1	-0.0024	0.96	0.98
pDC	SMG1	6.8	-0.12	0.1	0.33
pDC	SMG1P1	4.4	-0.31	0.031	0.17
pDC	SMG1P2	3.4	0.037	0.65	0.84
pDC	SMG1P3	4.8	-0.37	0.033	0.17
pDC	SMG1P5	1.5	-0.27	0.072	0.27
pDC	SMG1P7	1.2	-0.3	0.096	0.32
pDC	SMG5	6.8	-0.019	0.69	0.86
pDC	SMG6	4.4	-0.13	0.15	0.4
pDC	SMG7	7.3	0.13	0.0036	0.044
pDC	SMG8	5.5	0.069	0.34	0.61
pDC	SMG9	4.4	0.037	0.5	0.73
pDC	SMIM10L1	4.4	-0.058	0.47	0.71
pDC	SMIM12	5.7	-0.023	0.52	0.75
pDC	SMIM13	3.7	0.078	0.29	0.56
pDC	SMIM14	7.9	-0.028	0.59	0.79
pDC	SMIM15	6.1	0.062	0.23	0.5
pDC	SMIM18	0.89	-0.3	0.23	0.5
pDC	SMIM19	6	0.01	0.84	0.93
pDC	SMIM20	4.3	0.017	0.79	0.91
pDC	SMIM3	6.4	0.58	4.90E-06	0.00035
pDC	SMIM4	1.7	-0.14	0.19	0.45
pDC	SMIM5	7.1	-0.00055	0.99	1
pDC	SMIM6	4.2	0.14	0.045	0.21
pDC	SMIM7	6.8	0.015	0.71	0.87
pDC	SMIM8	3.1	-0.011	0.89	0.95
pDC	SMNDC1	5.2	-0.084	0.091	0.31
pDC	SMOC1	2.6	0.25	0.14	0.39
pDC	SMOC2	-0.21	0.28	0.48	0.72
pDC	SMOX	2.4	0.022	0.88	0.95
pDC	SMPD1	2.9	-0.087	0.25	0.53
pDC	SMPD2	4.5	0.045	0.44	0.69
pDC	SMPD3	9.2	0.29	2.40E-05	0.0012
pDC	SMPD4	5.7	0.1	0.02	0.13
pDC	SMS	4.6	0.13	0.051	0.22
pDC	SMTN	-0.059	0.096	0.7	0.86
pDC	SMTNL1	1.6	0.37	0.039	0.19
pDC	SMU1	7.5	-0.019	0.76	0.89
pDC	SMUG1	4.8	0.067	0.16	0.41
pDC	SMURF1	4.1	-0.25	0.0018	0.027
pDC	SMURF2	4.6	0.034	0.51	0.74
pDC	SMYD2	5.9	0.4	0.00082	0.016
pDC	SMYD3	3.4	-0.0067	0.93	0.97
pDC	SMYD4	5.4	0.00051	0.99	1
pDC	SMYD5	3.8	0.17	0.015	0.1
pDC	SNAI1	2.2	-0.61	0.001	0.018
pDC	SNAI3	3.7	0.17	0.11	0.34
pDC	SNAI3-AS1	1.8	0.1	0.37	0.64
pDC	SNAP23	7.7	0.026	0.48	0.72
pDC	SNAP29	6.9	-0.033	0.5	0.74
pDC	SNAP47	5.3	-0.00062	0.99	0.99
pDC	SNAP91	1.7	-0.65	0.028	0.16
pDC	SNAPC1	4.4	-0.0048	0.94	0.98
pDC	SNAPC2	3.8	0.014	0.84	0.93
pDC	SNAPC3	5.7	-0.048	0.37	0.63
pDC	SNAPC4	3.4	-0.082	0.36	0.62
pDC	SNAPC5	4.2	0.052	0.29	0.56
pDC	SNAPIN	6.1	0.088	0.034	0.18
pDC	SNCA	6	-0.028	0.64	0.83
pDC	SND1	9.1	0.1	0.01	0.084
pDC	SND1-IT1	2.7	-0.39	0.044	0.2
pDC	SNED1	0.46	-0.22	0.35	0.62
pDC	SNF8	6.2	0.088	0.058	0.24
pDC	SNHG1	4.1	-0.15	0.11	0.34
pDC	SNHG10	3.1	-0.17	0.061	0.25
pDC	SNHG11	3.5	0.041	0.6	0.8
pDC	SNHG12	1.3	-0.18	0.19	0.46
pDC	SNHG15	5	0.1	0.091	0.31
pDC	SNHG16	5.2	0.071	0.16	0.41
pDC	SNHG17	3.9	0.14	0.18	0.45
pDC	SNHG20	4.5	-0.19	0.044	0.2
pDC	SNHG21	2.4	-0.053	0.6	0.8
pDC	SNHG3	3.3	-0.025	0.79	0.91
pDC	SNHG5	5.5	0.057	0.77	0.9
pDC	SNHG6	3.7	-0.098	0.26	0.53
pDC	SNHG7	3.5	0.056	0.56	0.77
pDC	SNHG8	4.2	-0.0036	0.96	0.98
pDC	SNHG9	2.1	-0.15	0.29	0.57
pDC	SNIP1	3.8	-0.049	0.51	0.74
pDC	SNN	7.2	-0.22	0.00037	0.0092
pDC	SNORA14B	0.036	-0.1	0.65	0.83
pDC	SNORA27	0.9	0.19	0.27	0.54
pDC	SNORA28	2.1	-0.26	0.14	0.38
pDC	SNORA48	0.91	0.14	0.34	0.61
pDC	SNORA70	2.9	0.00082	0.99	1
pDC	SNORA70F	0.49	-0.34	0.21	0.48
pDC	SNORA70G	0.61	-0.26	0.23	0.5
pDC	SNORA8	0.52	0.23	0.15	0.4
pDC	SNORA80B	1.6	-0.14	0.34	0.62
pDC	SNORA9	1.7	-0.09	0.43	0.68
pDC	SNORD10	0.63	-0.19	0.27	0.54
pDC	SNORD102	0.75	0.11	0.55	0.77
pDC	SNORD110	1.8	-0.085	0.49	0.72
pDC	SNORD13	4	-0.2	0.25	0.52
pDC	SNORD14A	0.52	0.12	0.54	0.77
pDC	SNORD14B	1	-0.066	0.65	0.83
pDC	SNORD17	0.29	-0.39	0.068	0.26
pDC	SNORD31	0.032	-0.5	0.018	0.12
pDC	SNORD35B	0.039	0.052	0.78	0.9
pDC	SNORD3A	4.5	-0.38	0.037	0.18
pDC	SNORD3D	1.2	-0.3	0.34	0.61
pDC	SNORD45A	0.81	-0.091	0.56	0.77
pDC	SNORD45B	0.059	-0.094	0.62	0.81
pDC	SNORD89	1.2	-0.067	0.6	0.8
pDC	SNORD94	0.27	-0.2	0.29	0.56
pDC	SNRK	3.8	0.033	0.66	0.84
pDC	SNRNP200	8.5	-0.025	0.67	0.84
pDC	SNRNP25	7.2	-0.031	0.55	0.77
pDC	SNRNP27	6.4	0.032	0.5	0.73
pDC	SNRNP35	4.8	-0.053	0.31	0.58
pDC	SNRNP40	6.6	0.066	0.063	0.25
pDC	SNRNP48	3.9	-0.12	0.12	0.36
pDC	SNRNP70	6.9	0.00075	0.98	0.99
pDC	SNRPA	5.6	-0.014	0.79	0.9
pDC	SNRPA1	6.3	0.087	0.037	0.19
pDC	SNRPB	7.6	0.078	0.044	0.2
pDC	SNRPB2	6.1	0.13	0.012	0.092
pDC	SNRPC	6.3	0.11	0.013	0.099
pDC	SNRPD1	6.2	0.11	0.013	0.097
pDC	SNRPD2	6.8	0.083	0.12	0.35
pDC	SNRPD3	7	0.032	0.35	0.62
pDC	SNRPE	5.9	0.075	0.19	0.45
pDC	SNRPF	4.9	0.048	0.48	0.72
pDC	SNRPG	6.1	0.05	0.38	0.64
pDC	SNTA1	4.9	-0.36	3.80E-06	0.00029
pDC	SNTB1	3.9	0.66	4.50E-06	0.00033
pDC	SNTB2	2.6	0.38	0.046	0.21
pDC	SNU13	7.2	0.072	0.037	0.19
pDC	SNUPN	5.6	0.18	1.40E-05	0.00082
pDC	SNW1	6.6	0.092	0.059	0.24
pDC	SNX1	7.9	0.056	0.07	0.27
pDC	SNX10	6.5	0.067	0.27	0.54
pDC	SNX11	5.1	-0.023	0.65	0.83
pDC	SNX12	1.3	0.018	0.9	0.96
pDC	SNX13	5.4	-0.022	0.74	0.88
pDC	SNX14	6.1	-0.019	0.72	0.87
pDC	SNX16	3.8	-0.12	0.33	0.6
pDC	SNX17	8.1	0.0042	0.89	0.96
pDC	SNX18	5.7	-0.19	0.0004	0.0096
pDC	SNX19	7	-0.079	0.12	0.36
pDC	SNX2	7.7	0.17	0.00033	0.0085
pDC	SNX20	6.9	0.025	0.74	0.89
pDC	SNX21	2.4	-0.23	0.08	0.29
pDC	SNX22	0.45	0.1	0.58	0.79
pDC	SNX24	1.6	-0.38	0.0094	0.08
pDC	SNX25	3.3	-0.18	0.21	0.48
pDC	SNX27	5.7	0.0034	0.95	0.98
pDC	SNX29	5.8	-0.23	0.042	0.2
pDC	SNX29P1	4.7	-0.39	0.00087	0.016
pDC	SNX29P2	1.9	-0.31	0.06	0.25
pDC	SNX3	8.9	0.02	0.59	0.79
pDC	SNX30	3.3	-0.32	0.016	0.11
pDC	SNX4	6.7	0.047	0.27	0.55
pDC	SNX5	7.2	-0.03	0.47	0.71
pDC	SNX6	7.4	0.22	2.80E-05	0.0014
pDC	SNX8	3.5	0.22	0.014	0.1
pDC	SNX9	8.4	0.078	0.072	0.27
pDC	SOAT1	5.2	0.17	0.029	0.16
pDC	SOCS1	3.6	1.8	6.30E-13	1.50E-09
pDC	SOCS2	1.8	-0.38	0.057	0.24
pDC	SOCS3	4.3	0.11	0.59	0.79
pDC	SOCS4	4.1	-0.12	0.14	0.39
pDC	SOCS5	3.6	0.15	0.064	0.25
pDC	SOCS6	2.9	-0.04	0.71	0.86
pDC	SOCS7	1.4	-0.38	0.023	0.14
pDC	SOD1	6.8	0.062	0.16	0.41
pDC	SOD2	4.8	-0.11	0.13	0.37
pDC	SOGA1	5.3	-0.36	0.00011	0.0039
pDC	SON	9	-0.0099	0.76	0.89
pDC	SORBS3	3.2	-0.066	0.44	0.68
pDC	SORD	4.5	0.1	0.1	0.33
pDC	SORL1	8.8	-0.39	0.0027	0.037
pDC	SORT1	6.2	-0.27	0.0018	0.027
pDC	SOS1	5.1	-0.055	0.42	0.67
pDC	SOS2	6.3	-0.17	0.0079	0.072
pDC	SOWAHD	2.4	-0.18	0.14	0.39
pDC	SOX12	1.3	-0.2	0.14	0.39
pDC	SOX30	0.69	-0.4	0.017	0.12
pDC	SOX4	5.7	0.63	1.00E-05	0.00063
pDC	SOX5	0.5	-0.22	0.43	0.68
pDC	SP1	4.7	-0.056	0.42	0.68
pDC	SP100	7.9	0.32	4.00E-07	4.90E-05
pDC	SP110	8.2	0.47	8.10E-07	8.70E-05
pDC	SP140	2.3	1.3	7.20E-06	0.00049
pDC	SP140L	4.2	0.17	0.074	0.27
pDC	SP2	4.1	-0.0008	0.99	0.99
pDC	SP2-AS1	1	0.024	0.89	0.95
pDC	SP3	7.3	-0.13	0.018	0.12
pDC	SP4	5	-0.16	0.027	0.15
pDC	SPACA6P	-0.012	-0.25	0.21	0.48
pDC	SPAG1	0.2	0.0085	0.97	0.99
pDC	SPAG16	3	-0.18	0.026	0.15
pDC	SPAG4	0.66	0.76	0.0048	0.053
pDC	SPAG5	2.3	-0.41	0.0019	0.029
pDC	SPAG5-AS1	1.1	-0.36	0.077	0.28
pDC	SPAG7	6.3	-0.024	0.58	0.79
pDC	SPAG8	1.4	-0.12	0.42	0.67
pDC	SPAG9	5.7	-0.12	0.0058	0.06
pDC	SPAST	4.8	0.021	0.77	0.89
pDC	SPATA1	2	-0.11	0.4	0.66
pDC	SPATA13	6.8	0.4	0.0014	0.023
pDC	SPATA2	3.8	-0.015	0.84	0.93
pDC	SPATA20	4.6	-0.062	0.6	0.8
pDC	SPATA24	1.8	-0.23	0.04	0.19
pDC	SPATA2L	3.4	0.093	0.24	0.51
pDC	SPATA33	1.8	-0.12	0.3	0.57
pDC	SPATA5	3.3	-0.1	0.27	0.55
pDC	SPATA5L1	4.5	0.028	0.64	0.82
pDC	SPATA6	2.6	-0.099	0.39	0.65
pDC	SPATA7	2.7	0.14	0.096	0.32
pDC	SPATC1	1.4	0.23	0.18	0.44
pDC	SPATC1L	3	0.12	0.2	0.47
pDC	SPATS2	5.1	0.016	0.79	0.91
pDC	SPATS2L	5.8	0.69	1.30E-05	0.00077
pDC	SPCS1	8.9	-0.01	0.82	0.92
pDC	SPCS2	8.1	0.047	0.27	0.54
pDC	SPCS3	7.9	0.14	0.027	0.15
pDC	SPDL1	4.5	0.044	0.46	0.71
pDC	SPDYE1	1.4	-0.36	0.042	0.2
pDC	SPDYE3	1.9	-0.13	0.19	0.46
pDC	SPDYE5	1.1	-0.2	0.21	0.49
pDC	SPDYE6	0.43	-0.076	0.72	0.87
pDC	SPECC1	5.3	0.011	0.87	0.95
pDC	SPECC1L	2.5	-0.0072	0.94	0.97
pDC	SPEF2	-0.082	0.15	0.64	0.83
pDC	SPEN	7.3	0.014	0.76	0.89
pDC	SPG11	7	-0.14	0.0096	0.082
pDC	SPG20	7.3	0.092	0.13	0.37
pDC	SPG21	7.5	0.085	0.0028	0.037
pDC	SPG7	6.5	-0.029	0.56	0.78
pDC	SPHK1	6.3	-0.3	0.0062	0.062
pDC	SPHK2	4.2	-8.20E-05	1	1
pDC	SPI1	4	-0.02	0.87	0.95
pDC	SPIB	9.6	-0.032	0.44	0.69
pDC	SPICE1	4.9	-0.17	0.0058	0.06
pDC	SPIDR	5.4	-0.0067	0.89	0.96
pDC	SPIN1	5.9	-0.09	0.2	0.46
pDC	SPIN2B	2.5	-0.06	0.46	0.7
pDC	SPINK2	0.56	-0.24	0.55	0.77
pDC	SPINT1	3.2	0.33	0.0042	0.049
pDC	SPINT2	8.6	0.13	0.0056	0.059
pDC	SPN	7.1	0.14	0.012	0.092
pDC	SPNS1	5.6	0.13	0.028	0.16
pDC	SPNS2	0.091	-0.019	0.93	0.97
pDC	SPNS3	7.1	0.13	0.056	0.23
pDC	SPOCK2	2.1	-0.081	0.73	0.88
pDC	SPOCK3	0.098	-0.27	0.38	0.64
pDC	SPON2	4.9	-0.15	0.42	0.67
pDC	SPOP	7.5	0.1	0.011	0.086
pDC	SPOPL	4.3	-0.17	0.019	0.12
pDC	SPPL2A	6.9	0.045	0.33	0.6
pDC	SPPL2B	5.4	-0.019	0.77	0.9
pDC	SPPL3	5.9	-0.0075	0.85	0.93
pDC	SPRED1	0.58	-0.19	0.45	0.7
pDC	SPRED2	5	0.19	0.012	0.092
pDC	SPRN	1.3	-0.033	0.86	0.94
pDC	SPRTN	4.7	-0.012	0.83	0.93
pDC	SPRY1	0.48	-0.18	0.51	0.74
pDC	SPRY2	0.53	-0.066	0.83	0.92
pDC	SPRYD3	4.8	0.086	0.077	0.28
pDC	SPRYD4	3.6	-0.058	0.45	0.7
pDC	SPRYD7	2.5	-0.11	0.22	0.49
pDC	SPSB2	4	-0.22	0.12	0.36
pDC	SPSB3	6.2	-0.0091	0.88	0.95
pDC	SPTAN1	6.8	-0.12	0.15	0.4
pDC	SPTBN1	6.3	-0.22	0.085	0.3
pDC	SPTLC1	6.9	-0.013	0.81	0.92
pDC	SPTLC2	6.6	0.0023	0.97	0.99
pDC	SPTSSA	4.6	-0.05	0.45	0.7
pDC	SPTY2D1	4.9	-0.11	0.1	0.33
pDC	SQLE	4.9	0.63	5.90E-05	0.0024
pDC	SQRDL	6.1	0.048	0.38	0.64
pDC	SQSTM1	7.7	-0.037	0.26	0.53
pDC	SRA1	6.1	0.075	0.16	0.41
pDC	SRBD1	5.6	0.075	0.2	0.46
pDC	SRC	5	-0.038	0.74	0.88
pDC	SRCAP	7.1	-0.16	0.034	0.18
pDC	SRD5A1	4.4	0.28	0.014	0.1
pDC	SRD5A3	5.6	-0.11	0.016	0.11
pDC	SREBF1	5.7	0.21	0.0081	0.073
pDC	SREBF2	6.9	0.32	0.0018	0.028
pDC	SREK1	6.6	-0.034	0.33	0.6
pDC	SREK1IP1	4.8	-0.055	0.33	0.6
pDC	SRF	3.8	0.13	0.068	0.26
pDC	SRFBP1	5.4	0.059	0.15	0.41
pDC	SRGAP2	7.2	0.12	0.067	0.26
pDC	SRGAP2B	3.3	0.18	0.11	0.34
pDC	SRGAP2C	2.7	0.017	0.86	0.94
pDC	SRGAP2D	1	-0.11	0.53	0.75
pDC	SRGAP3	1	0.099	0.67	0.84
pDC	SRGN	9.1	0.059	0.28	0.55
pDC	SRI	6.7	0.1	0.019	0.12
pDC	SRM	6.5	0.16	0.0018	0.027
pDC	SRP14	9.4	0.19	5.50E-05	0.0022
pDC	SRP14-AS1	3.3	0.25	0.012	0.091
pDC	SRP19	6.7	0.11	0.011	0.089
pDC	SRP54	6.8	0.11	0.014	0.099
pDC	SRP68	7.2	0.086	0.053	0.23
pDC	SRP72	7.6	0.084	0.051	0.22
pDC	SRP9	8.1	0.0068	0.9	0.96
pDC	SRPK1	5.3	0.057	0.31	0.58
pDC	SRPK2	5.7	-0.011	0.8	0.91
pDC	SRPK3	1.1	-0.65	0.0018	0.028
pDC	SRPR	8.9	0.1	0.044	0.2
pDC	SRPRB	6.2	0.076	0.12	0.36
pDC	SRPX	4.6	-0.71	8.60E-05	0.0032
pDC	SRR	2.1	0.12	0.18	0.45
pDC	SRRD	4.6	0.052	0.33	0.6
pDC	SRRM1	7.6	0.061	0.085	0.3
pDC	SRRM2	10	-0.15	0.012	0.092
pDC	SRRM5	0.88	-0.19	0.38	0.65
pDC	SRRT	6.7	0.11	0.0042	0.049
pDC	SRSF1	7.6	0.054	0.14	0.39
pDC	SRSF10	7.7	0.047	0.15	0.4
pDC	SRSF11	7.5	-0.014	0.71	0.87
pDC	SRSF12	0.3	-0.56	0.059	0.24
pDC	SRSF2	8	0.058	0.11	0.33
pDC	SRSF3	8.5	0.11	0.0015	0.025
pDC	SRSF4	7.1	0.065	0.045	0.2
pDC	SRSF5	8.9	0.031	0.47	0.71
pDC	SRSF6	7.7	-0.057	0.3	0.58
pDC	SRSF7	8.4	0.051	0.16	0.42
pDC	SRSF8	6.7	-0.029	0.45	0.69
pDC	SRSF9	6.3	-0.0011	0.98	0.99
pDC	SRXN1	0.68	0.43	0.15	0.4
pDC	SS18	6.7	-0.031	0.5	0.74
pDC	SS18L1	1.9	-0.52	0.00029	0.0078
pDC	SS18L2	5.5	-0.012	0.78	0.9
pDC	SSB	7	0.18	0.00021	0.006
pDC	SSBP1	6.2	0.089	0.046	0.21
pDC	SSBP2	4.6	-0.048	0.49	0.72
pDC	SSBP3	1.1	0.11	0.42	0.67
pDC	SSBP4	4.1	0.1	0.23	0.5
pDC	SSC4D	0.19	-0.41	0.044	0.2
pDC	SSFA2	5.3	-0.19	0.00016	0.0051
pDC	SSH1	4.3	-0.36	0.00015	0.0049
pDC	SSH2	4.6	-0.075	0.39	0.65
pDC	SSH3	2.1	-0.3	0.0056	0.059
pDC	SSNA1	6	0.019	0.73	0.88
pDC	SSR1	9.4	0.13	0.019	0.13
pDC	SSR2	7.3	0.081	0.078	0.28
pDC	SSR3	8.2	0.1	0.047	0.21
pDC	SSR4	7.7	0.15	0.015	0.1
pDC	SSRP1	6.1	0.2	3.80E-05	0.0017
pDC	SSSCA1	4.4	0.14	0.012	0.094
pDC	SSSCA1-AS1	1.2	-0.12	0.42	0.67
pDC	SSU72	6.9	0.1	0.023	0.14
pDC	SSX2IP	5.7	-0.19	0.0027	0.036
pDC	ST13	7.5	0.035	0.39	0.65
pDC	ST14	9.4	-0.014	0.78	0.9
pDC	ST20-AS1	0.53	-0.083	0.61	0.8
pDC	ST3GAL1	6.6	-0.25	0.015	0.1
pDC	ST3GAL2	9	-0.11	0.015	0.11
pDC	ST3GAL3	2.9	0.00077	0.99	1
pDC	ST3GAL4	7.6	0.22	7.20E-05	0.0028
pDC	ST3GAL4-AS1	4.9	0.15	0.025	0.14
pDC	ST3GAL5	3.7	0.044	0.55	0.77
pDC	ST3GAL6	3.4	0.056	0.75	0.89
pDC	ST6GAL1	7	-0.074	0.35	0.62
pDC	ST6GALNAC4	7.7	-0.0088	0.85	0.94
pDC	ST6GALNAC6	4.9	-0.25	0.00023	0.0066
pDC	ST7	3.6	-0.016	0.8	0.91
pDC	ST7L	4.5	-0.057	0.49	0.73
pDC	ST8SIA4	5.5	-0.11	0.24	0.51
pDC	STAC3	2.2	0.13	0.18	0.44
pDC	STAG1	6.3	-0.025	0.69	0.85
pDC	STAG2	7.2	-0.016	0.81	0.92
pDC	STAG3	0.71	0.24	0.28	0.56
pDC	STAG3L1	2	-0.069	0.54	0.77
pDC	STAG3L2	5.6	-0.13	0.17	0.44
pDC	STAG3L3	3.9	-0.17	0.12	0.36
pDC	STAG3L4	5	-0.087	0.2	0.47
pDC	STAG3L5P-PVRIG2P-PILRB	4.2	-0.2	0.03	0.16
pDC	STAM	5.1	-0.002	0.97	0.99
pDC	STAM-AS1	0.019	-0.17	0.47	0.71
pDC	STAM2	5.3	0.012	0.88	0.95
pDC	STAMBP	5.8	-0.0049	0.89	0.95
pDC	STAMBPL1	6.2	0.03	0.51	0.74
pDC	STAP1	4.9	0.69	0.00013	0.0044
pDC	STAP2	2.2	0.22	0.091	0.31
pDC	STARD10	3.7	-0.03	0.83	0.92
pDC	STARD13	3.3	-0.27	0.1	0.33
pDC	STARD3	5.5	0.0029	0.95	0.98
pDC	STARD3NL	6.3	0.05	0.24	0.51
pDC	STARD4	3.3	0.32	0.0093	0.08
pDC	STARD4-AS1	4.5	-0.095	0.47	0.71
pDC	STARD5	3.7	0.19	0.041	0.19
pDC	STARD7	9.3	0.12	0.0081	0.074
pDC	STARD7-AS1	2.3	-0.091	0.36	0.63
pDC	STARD9	0.97	-0.02	0.91	0.96
pDC	STAT1	9.9	0.88	2.90E-09	1.40E-06
pDC	STAT2	9.2	0.21	0.0016	0.026
pDC	STAT3	8.2	0.17	0.00031	0.0081
pDC	STAT4	5.9	0.71	8.90E-08	1.60E-05
pDC	STAT5A	7.4	0.014	0.84	0.93
pDC	STAT5B	6.9	-0.028	0.57	0.78
pDC	STAT6	7.8	-0.0099	0.85	0.93
pDC	STAU1	6.5	0.026	0.49	0.73
pDC	STAU2	5.7	-0.062	0.24	0.51
pDC	STIL	2.9	0.14	0.27	0.54
pDC	STIM1	5.6	0.064	0.54	0.76
pDC	STIM2	6.2	0.061	0.18	0.44
pDC	STIP1	7.5	0.088	0.064	0.25
pDC	STK10	8.1	-0.07	0.17	0.43
pDC	STK11	5.9	-0.01	0.87	0.94
pDC	STK11IP	7.9	0.073	0.13	0.38
pDC	STK16	3.8	0.051	0.41	0.67
pDC	STK17A	6.2	0.42	5.10E-05	0.0021
pDC	STK17B	6.9	0.065	0.2	0.47
pDC	STK19	2.6	0.045	0.55	0.77
pDC	STK24	7.1	0.047	0.23	0.5
pDC	STK25	6.5	0.017	0.65	0.83
pDC	STK26	5.6	0.023	0.75	0.89
pDC	STK3	4.5	0.049	0.44	0.69
pDC	STK32B	3.4	-0.12	0.47	0.71
pDC	STK32C	3.4	-0.095	0.3	0.58
pDC	STK33	-0.012	-0.31	0.36	0.62
pDC	STK35	4.3	-0.2	0.007	0.067
pDC	STK36	4.6	-0.25	0.0027	0.036
pDC	STK38	7.4	-0.15	0.00059	0.013
pDC	STK38L	6.7	-0.013	0.84	0.93
pDC	STK39	1.6	0.17	0.32	0.59
pDC	STK4	7	-0.036	0.35	0.62
pDC	STK40	7	-0.051	0.3	0.58
pDC	STMN1	9.5	-0.0085	0.87	0.95
pDC	STMN3	2.3	-0.14	0.28	0.56
pDC	STOM	5.2	0.39	1.40E-05	0.00082
pDC	STOML1	4.1	0.099	0.11	0.34
pDC	STOML2	6.5	0.074	0.05	0.22
pDC	STOX1	4.3	0.0085	0.95	0.98
pDC	STPG1	3.4	0.0067	0.95	0.98
pDC	STRA13	4.4	0.09	0.18	0.44
pDC	STRADA	6.1	0.076	0.033	0.17
pDC	STRADB	5.1	-0.087	0.12	0.36
pDC	STRAP	7.2	0.024	0.53	0.76
pDC	STRBP	7.9	-0.091	0.017	0.12
pDC	STRIP1	5.8	0.012	0.8	0.91
pDC	STRN	4.5	-0.13	0.031	0.17
pDC	STRN3	3.7	-0.19	0.023	0.14
pDC	STRN4	6.1	0.076	0.092	0.31
pDC	STS	2.4	0.047	0.72	0.87
pDC	STT3A	8.8	0.055	0.35	0.62
pDC	STT3B	8.6	0.075	0.17	0.42
pDC	STUB1	5.1	-0.062	0.4	0.66
pDC	STX10	5.1	-0.032	0.6	0.8
pDC	STX11	4.1	-0.2	0.032	0.17
pDC	STX12	5.7	0.055	0.2	0.47
pDC	STX16	6.6	-0.096	0.19	0.46
pDC	STX17	4.9	0.13	0.038	0.19
pDC	STX18	6.9	0.049	0.18	0.44
pDC	STX18-AS1	0.7	-0.061	0.73	0.88
pDC	STX2	4.6	0.022	0.73	0.88
pDC	STX3	4.3	-0.015	0.85	0.94
pDC	STX4	4.6	-0.032	0.61	0.8
pDC	STX5	5.3	0.049	0.42	0.67
pDC	STX6	5.6	0.023	0.65	0.83
pDC	STX7	8.7	-0.055	0.19	0.46
pDC	STX8	5.6	0.031	0.53	0.75
pDC	STXBP1	0.96	-0.27	0.23	0.5
pDC	STXBP2	6.8	0.056	0.21	0.47
pDC	STXBP3	6.3	-0.026	0.64	0.82
pDC	STXBP4	1.8	-0.16	0.26	0.53
pDC	STXBP5	4.6	-0.18	0.026	0.15
pDC	STXBP6	2.3	-0.41	0.09	0.31
pDC	STYX	5.3	-0.033	0.64	0.83
pDC	STYXL1	4.8	0.12	0.042	0.2
pDC	SUB1	8.9	0.17	0.00084	0.016
pDC	SUCLA2	6.1	0.029	0.58	0.79
pDC	SUCLG1	6.2	0.082	0.018	0.12
pDC	SUCLG2	5.3	-0.026	0.9	0.96
pDC	SUCNR1	2	-0.35	0.08	0.29
pDC	SUCO	5.8	0.047	0.34	0.61
pDC	SUDS3	5.6	-0.12	0.039	0.19
pDC	SUFU	4.1	0.02	0.78	0.9
pDC	SUGP1	5.4	0.13	0.0012	0.02
pDC	SUGP2	6.8	-0.041	0.51	0.74
pDC	SUGT1	5.9	-0.075	0.048	0.21
pDC	SULF2	10	-0.051	0.23	0.5
pDC	SULT1A1	2.6	-0.055	0.75	0.89
pDC	SULT1C4	0.41	0.2	0.41	0.67
pDC	SUMF1	6	-0.094	0.084	0.3
pDC	SUMF2	7.3	0.016	0.77	0.89
pDC	SUMO1	7.4	0.048	0.19	0.46
pDC	SUMO1P3	1.7	-0.41	0.0057	0.059
pDC	SUMO2	7.5	0.0084	0.82	0.92
pDC	SUMO3	7.4	0.039	0.35	0.62
pDC	SUMO4	0.68	-0.074	0.72	0.87
pDC	SUN1	5.5	-0.076	0.39	0.65
pDC	SUN2	8	0.0051	0.95	0.98
pDC	SUOX	1.4	-0.4	0.019	0.12
pDC	SUPT16H	7.8	0.044	0.3	0.57
pDC	SUPT20H	6.5	0.035	0.44	0.69
pDC	SUPT3H	4.8	-0.049	0.35	0.62
pDC	SUPT4H1	5.1	-0.072	0.1	0.33
pDC	SUPT5H	8.2	-0.0078	0.83	0.93
pDC	SUPT6H	6.1	-0.11	0.23	0.5
pDC	SUPT7L	6.2	0.012	0.74	0.88
pDC	SUPV3L1	5.2	0.068	0.17	0.44
pDC	SURF1	6	-0.0087	0.88	0.95
pDC	SURF2	3.2	0.039	0.58	0.79
pDC	SURF4	8.3	0.11	0.013	0.099
pDC	SURF6	5.3	0.061	0.21	0.48
pDC	SUSD1	7.8	0.021	0.8	0.91
pDC	SUSD3	1.1	0.38	0.093	0.31
pDC	SUSD6	5.3	-0.09	0.15	0.4
pDC	SUV39H1	3.7	-0.068	0.37	0.63
pDC	SUV39H2	2.9	0.094	0.2	0.47
pDC	SUV420H1	7.3	-0.0072	0.87	0.95
pDC	SUV420H2	2.1	-0.062	0.55	0.77
pDC	SUZ12	6.2	0.017	0.72	0.87
pDC	SUZ12P1	6.3	-0.073	0.26	0.54
pDC	SVBP	3.1	0.08	0.26	0.53
pDC	SVIL	2.7	0.081	0.47	0.71
pDC	SVIL-AS1	3.6	-0.13	0.22	0.49
pDC	SVILP1	0.35	-0.16	0.44	0.69
pDC	SVIP	5.5	-0.12	0.03	0.16
pDC	SWAP70	5.4	0.21	0.0031	0.04
pDC	SWI5	3.5	0.024	0.7	0.86
pDC	SWSAP1	3	0.035	0.67	0.84
pDC	SWT1	3.3	-0.079	0.41	0.67
pDC	SYAP1	5.5	0.11	0.011	0.088
pDC	SYCP2	-0.12	0.16	0.68	0.85
pDC	SYCP2L	5.9	0.044	0.85	0.94
pDC	SYCP3	0.65	-0.37	0.074	0.27
pDC	SYF2	6	0.071	0.11	0.34
pDC	SYK	9.8	0.0048	0.88	0.95
pDC	SYMPK	6.6	-0.0044	0.97	0.99
pDC	SYNCRIP	7	0.07	0.025	0.15
pDC	SYNE1	5.2	0.039	0.56	0.78
pDC	SYNE2	4	-0.33	0.044	0.2
pDC	SYNE3	3.5	-0.26	0.024	0.14
pDC	SYNGR1	5.1	0.036	0.77	0.9
pDC	SYNGR2	8.7	0.063	0.31	0.59
pDC	SYNJ1	4.2	-0.05	0.53	0.76
pDC	SYNJ2BP	3	-0.38	6.80E-05	0.0027
pDC	SYNRG	7.8	0.057	0.27	0.55
pDC	SYPL1	6.6	0.11	0.057	0.24
pDC	SYS1	6.5	0.12	0.016	0.11
pDC	SYT11	1.2	0.035	0.89	0.95
pDC	SYTL1	2.9	0.32	0.036	0.18
pDC	SYTL2	2.4	-0.25	0.078	0.28
pDC	SYTL3	1.9	-0.23	0.35	0.62
pDC	SYVN1	4.5	0.088	0.24	0.51
pDC	SZRD1	5.3	0.054	0.22	0.49
pDC	SZT2	5	-0.24	0.0058	0.06
pDC	TAB1	2.8	-0.01	0.89	0.96
pDC	TAB2	4.9	-0.09	0.14	0.38
pDC	TAB3	3.9	-0.28	0.025	0.15
pDC	TACC1	9	-0.049	0.19	0.45
pDC	TACC3	5.1	0.1	0.057	0.24
pDC	TACO1	3.7	-0.034	0.56	0.77
pDC	TADA1	5	0.021	0.71	0.87
pDC	TADA2A	4.7	-0.047	0.3	0.57
pDC	TADA2B	6.1	-0.069	0.21	0.49
pDC	TADA3	6	0.011	0.81	0.92
pDC	TAF1	5.1	-0.081	0.38	0.65
pDC	TAF10	6.1	-0.00069	0.99	1
pDC	TAF11	5	0.06	0.2	0.46
pDC	TAF12	5.4	0.0087	0.84	0.93
pDC	TAF13	0.62	-0.23	0.19	0.46
pDC	TAF15	4.3	-0.036	0.72	0.87
pDC	TAF1A	4.5	-0.0047	0.95	0.98
pDC	TAF1A-AS1	0.31	0.13	0.5	0.73
pDC	TAF1B	4.9	0.13	0.013	0.096
pDC	TAF1C	4.9	0.058	0.45	0.7
pDC	TAF1D	4.4	0.088	0.17	0.44
pDC	TAF2	6.3	0.027	0.52	0.75
pDC	TAF3	5.1	0.092	0.036	0.18
pDC	TAF4	2.4	-0.18	0.05	0.22
pDC	TAF4B	4.1	0.061	0.47	0.71
pDC	TAF5	4.4	0.089	0.13	0.38
pDC	TAF5L	2.4	0.15	0.19	0.45
pDC	TAF6	5.1	-0.00035	0.99	1
pDC	TAF6L	5	0.028	0.62	0.81
pDC	TAF7	7.9	0.067	0.048	0.21
pDC	TAF8	5.5	0.11	0.064	0.25
pDC	TAF9	5.7	0.087	0.1	0.33
pDC	TAF9B	4.6	0.091	0.26	0.54
pDC	TAGAP	6.8	0.29	0.00028	0.0076
pDC	TAGLN	0.76	0.25	0.38	0.64
pDC	TAGLN2	11	-0.026	0.56	0.77
pDC	TAL2	0.17	0.076	0.77	0.9
pDC	TALDO1	8	0.079	0.038	0.19
pDC	TAMM41	4.2	-0.17	0.021	0.13
pDC	TANC1	1.9	0.15	0.5	0.73
pDC	TANC2	3	-0.31	0.018	0.12
pDC	TANGO2	5.8	0.092	0.011	0.09
pDC	TANGO6	4.9	-0.049	0.47	0.71
pDC	TANK	6.6	0.052	0.29	0.56
pDC	TAOK1	5.1	-0.26	0.0019	0.029
pDC	TAOK2	4.2	-0.22	0.0056	0.059
pDC	TAOK3	7.6	0.019	0.51	0.74
pDC	TAP1	8.9	0.38	1.20E-07	2.00E-05
pDC	TAP2	6	0.32	0.0069	0.066
pDC	TAPBP	10	0.081	0.11	0.34
pDC	TAPBPL	6.6	0.045	0.57	0.78
pDC	TAPT1	5.9	-0.046	0.5	0.74
pDC	TAPT1-AS1	2.3	-0.24	0.045	0.21
pDC	TARBP1	7.5	-0.018	0.76	0.89
pDC	TARBP2	4.7	0.0041	0.94	0.97
pDC	TARDBP	8.1	-0.043	0.22	0.49
pDC	TARS	6.7	0.17	0.00025	0.0069
pDC	TARS2	5.7	0.1	0.035	0.18
pDC	TARSL2	4	-0.053	0.42	0.67
pDC	TASP1	6.1	-0.15	0.0022	0.032
pDC	TAT-AS1	0.14	0.09	0.7	0.86
pDC	TATDN1	4.3	0.011	0.84	0.93
pDC	TATDN2	5	-0.042	0.55	0.77
pDC	TATDN3	7.8	0.092	0.051	0.22
pDC	TAX1BP1	7.9	0.022	0.58	0.79
pDC	TAZ	5.8	-0.0043	0.94	0.98
pDC	TBC1D1	6.8	0.033	0.49	0.73
pDC	TBC1D10A	6.1	-0.04	0.57	0.78
pDC	TBC1D10B	4.9	0.0018	0.97	0.99
pDC	TBC1D10C	6.6	-0.034	0.6	0.8
pDC	TBC1D12	1.4	-0.26	0.24	0.51
pDC	TBC1D13	6.8	-0.049	0.37	0.64
pDC	TBC1D14	7.1	-0.14	0.0058	0.06
pDC	TBC1D15	5.9	-0.00048	0.99	1
pDC	TBC1D16	2.1	0.22	0.14	0.39
pDC	TBC1D17	4.2	-0.065	0.32	0.59
pDC	TBC1D19	2.8	-0.0037	0.97	0.99
pDC	TBC1D2	3	-0.093	0.32	0.59
pDC	TBC1D20	5.8	-0.069	0.074	0.27
pDC	TBC1D22A	5.3	0.037	0.46	0.7
pDC	TBC1D22B	3.8	0.2	0.00084	0.016
pDC	TBC1D23	6.1	0.022	0.68	0.85
pDC	TBC1D24	3.1	-0.31	0.0005	0.011
pDC	TBC1D25	4.7	-0.005	0.92	0.97
pDC	TBC1D2B	5.9	-0.029	0.73	0.88
pDC	TBC1D31	3.3	0.13	0.19	0.46
pDC	TBC1D32	5.1	-0.11	0.19	0.46
pDC	TBC1D4	8	-0.41	3.60E-08	7.40E-06
pDC	TBC1D5	6.2	-0.13	0.029	0.16
pDC	TBC1D7	5.4	0.039	0.57	0.78
pDC	TBC1D8	7.5	0.12	0.29	0.57
pDC	TBC1D8B	0.88	0.23	0.28	0.56
pDC	TBC1D9	6.7	-0.29	0.008	0.073
pDC	TBC1D9B	8.2	0.037	0.46	0.71
pDC	TBCA	5.8	-0.04	0.52	0.75
pDC	TBCB	7	0.035	0.47	0.71
pDC	TBCC	7.4	-0.067	0.071	0.27
pDC	TBCCD1	4.9	0.1	0.043	0.2
pDC	TBCD	5.7	0.02	0.73	0.88
pDC	TBCE	4.2	0.071	0.2	0.47
pDC	TBCEL	4.9	-0.025	0.73	0.88
pDC	TBCK	5.3	-0.044	0.49	0.73
pDC	TBK1	5.2	0.11	0.096	0.32
pDC	TBKBP1	0.27	-0.45	0.024	0.14
pDC	TBL1X	1.8	-0.66	0.0093	0.08
pDC	TBL1XR1	7.4	-0.12	0.013	0.099
pDC	TBL2	6.1	0.15	0.0013	0.021
pDC	TBL3	5.8	0.11	0.018	0.12
pDC	TBP	5.3	-0.047	0.22	0.49
pDC	TBPL1	4.8	-0.082	0.11	0.35
pDC	TBRG1	6.2	-0.063	0.072	0.27
pDC	TBRG4	6.2	0.076	0.029	0.16
pDC	TBX19	4.6	-0.12	0.1	0.33
pDC	TBXAS1	5.2	0.12	0.044	0.2
pDC	TCAF1	4.3	-0.055	0.4	0.66
pDC	TCAF2	2.2	0.59	0.00033	0.0085
pDC	TCAIM	5.3	-0.091	0.097	0.32
pDC	TCEA1	7.4	0.048	0.31	0.58
pDC	TCEA2	3.2	-0.1	0.28	0.56
pDC	TCEA3	1.1	-0.59	0.048	0.21
pDC	TCEAL1	4	-0.084	0.2	0.47
pDC	TCEAL3	1.9	-0.28	0.012	0.093
pDC	TCEAL4	2.9	0.11	0.31	0.58
pDC	TCEAL8	6.2	0.068	0.16	0.42
pDC	TCEANC	4	0.1	0.22	0.49
pDC	TCEANC2	5	-0.0065	0.9	0.96
pDC	TCEB1	5.5	-0.058	0.26	0.53
pDC	TCEB2	6.1	0.071	0.31	0.59
pDC	TCEB3	7	0.079	0.053	0.23
pDC	TCEB3-AS1	1.2	-0.2	0.16	0.41
pDC	TCERG1	7	0.043	0.17	0.43
pDC	TCF12	6.4	-0.0069	0.89	0.95
pDC	TCF19	3.5	-0.041	0.6	0.8
pDC	TCF20	2.9	-0.14	0.25	0.52
pDC	TCF25	7.4	-0.011	0.79	0.91
pDC	TCF3	7.1	-0.13	0.026	0.15
pDC	TCF4	11	0.045	0.13	0.38
pDC	TCFL5	2.8	-0.32	0.02	0.13
pDC	TCHP	4.6	-0.093	0.18	0.45
pDC	TCIRG1	8.6	0.11	0.13	0.37
pDC	TCL1A	9.9	-0.063	0.71	0.87
pDC	TCL1B	3	-0.024	0.92	0.97
pDC	TCL6	3.8	-0.2	0.077	0.28
pDC	TCN2	2.4	0.52	0.00036	0.009
pDC	TCOF1	6.3	0.035	0.45	0.7
pDC	TCONS_00029157	0.78	0.23	0.29	0.56
pDC	TCP1	7.5	0.08	0.047	0.21
pDC	TCP10L	0.73	-0.096	0.58	0.79
pDC	TCP11L1	5.7	-0.084	0.25	0.53
pDC	TCP11L2	1.9	-0.22	0.087	0.3
pDC	TCTA	5.6	0.066	0.17	0.43
pDC	TCTEX1D2	1	-0.086	0.55	0.77
pDC	TCTN1	3.9	-0.15	0.027	0.15
pDC	TCTN2	1.3	-0.29	0.066	0.26
pDC	TCTN3	6.6	0.047	0.32	0.59
pDC	TDG	5.9	0.035	0.47	0.71
pDC	TDP1	6.2	0.044	0.35	0.62
pDC	TDP2	5.4	0.046	0.3	0.57
pDC	TDRD1	4.4	-0.38	0.045	0.21
pDC	TDRD3	5.2	-0.029	0.59	0.79
pDC	TDRD7	5.6	0.46	4.60E-06	0.00033
pDC	TDRD9	1.3	-0.17	0.71	0.87
pDC	TDRKH	4.3	0.093	0.37	0.64
pDC	TEC	1.6	0.097	0.59	0.79
pDC	TECPR1	4.3	-0.13	0.2	0.47
pDC	TECPR2	2.8	-0.031	0.77	0.9
pDC	TECR	6.7	0.013	0.73	0.88
pDC	TEF	3.8	-0.084	0.25	0.52
pDC	TEFM	4.8	-0.079	0.13	0.37
pDC	TEKT4P2	0.67	0.4	0.22	0.49
pDC	TELO2	5.7	-0.0063	0.92	0.97
pDC	TENM2	-0.33	-0.65	0.13	0.38
pDC	TENM4	0.67	-0.88	0.037	0.18
pDC	TEP1	6.7	-0.3	0.0011	0.019
pDC	TERF1	5.3	-0.02	0.68	0.85
pDC	TERF2	5.5	-0.042	0.34	0.61
pDC	TERF2IP	7.5	0.0095	0.76	0.89
pDC	TES	6.3	0.076	0.22	0.49
pDC	TESC	0.12	0.21	0.46	0.71
pDC	TESK1	4	-0.00073	0.99	1
pDC	TESK2	3	0.18	0.068	0.26
pDC	TESPA1	3.7	0.38	8.40E-05	0.0031
pDC	TET1	3.4	0.076	0.43	0.68
pDC	TET2	7.5	0.046	0.56	0.78
pDC	TET2-AS1	0.55	-0.32	0.18	0.44
pDC	TET3	3.5	-0.16	0.14	0.39
pDC	TEX10	5.4	0.072	0.15	0.4
pDC	TEX14	0.57	-0.54	0.086	0.3
pDC	TEX2	8.8	0.0028	0.96	0.98
pDC	TEX22	0.35	-0.13	0.51	0.74
pDC	TEX261	5.8	0.072	0.14	0.39
pDC	TEX264	5.6	0.058	0.22	0.49
pDC	TEX30	4.4	-0.18	0.005	0.055
pDC	TFAM	5.8	-0.027	0.49	0.73
pDC	TFAP2E	0.45	-0.33	0.083	0.29
pDC	TFAP4	0.38	0.0062	0.97	0.99
pDC	TFB1M	4.6	-0.086	0.19	0.46
pDC	TFB2M	5.2	0.025	0.58	0.79
pDC	TFCP2	5.2	0.007	0.9	0.96
pDC	TFDP1	6.6	0.18	0.00034	0.0087
pDC	TFDP2	5.2	-0.081	0.093	0.31
pDC	TFE3	3.5	-0.025	0.72	0.87
pDC	TFEB	4.9	-0.097	0.092	0.31
pDC	TFEC	4.9	-0.035	0.76	0.89
pDC	TFG	6.8	0.1	0.019	0.12
pDC	TFIP11	6.4	0.044	0.4	0.66
pDC	TFPI	3.9	-0.2	0.1	0.33
pDC	TFPT	4.2	0.074	0.29	0.56
pDC	TFR2	1.4	0.26	0.081	0.29
pDC	TFRC	8.3	0.19	0.03	0.16
pDC	TGDS	4.9	0.014	0.79	0.91
pDC	TGFB1	5.6	0.068	0.34	0.61
pDC	TGFB3	0.85	0.055	0.79	0.9
pDC	TGFBI	10	0.039	0.53	0.76
pDC	TGFBR1	5.4	-0.16	0.12	0.35
pDC	TGFBR2	9.2	-0.13	0.018	0.12
pDC	TGFBR3	3.5	0.47	0.062	0.25
pDC	TGFBRAP1	5.9	-0.014	0.78	0.9
pDC	TGIF1	1.5	0.19	0.3	0.58
pDC	TGIF2	6.5	-0.012	0.76	0.89
pDC	TGM1	0.46	0.81	0.0035	0.044
pDC	TGOLN2	7.5	-0.13	0.025	0.14
pDC	TGS1	5.2	0.015	0.77	0.89
pDC	THADA	6.2	-0.055	0.36	0.63
pDC	THAP1	4.5	-0.01	0.85	0.93
pDC	THAP11	6.3	-0.037	0.39	0.65
pDC	THAP2	3.1	0.027	0.77	0.89
pDC	THAP3	4.4	0.048	0.35	0.62
pDC	THAP4	4.9	-0.049	0.34	0.61
pDC	THAP5	3.7	0.092	0.42	0.67
pDC	THAP6	4.1	-0.12	0.1	0.33
pDC	THAP7	4.6	0.031	0.61	0.8
pDC	THAP7-AS1	0.93	-0.16	0.36	0.63
pDC	THAP8	2.6	-0.044	0.57	0.78
pDC	THAP9	3.5	0.055	0.53	0.76
pDC	THAP9-AS1	5.5	0.017	0.84	0.93
pDC	THBD	6.5	0.28	0.015	0.1
pDC	THBS3	2.2	-0.065	0.59	0.79
pDC	THEM4	5.4	0.051	0.44	0.69
pDC	THEM5	0.67	-0.54	0.05	0.22
pDC	THEM6	3.6	0.18	0.033	0.17
pDC	THEMIS2	8.8	0.24	0.0012	0.021
pDC	THG1L	3.4	-0.089	0.23	0.5
pDC	THNSL1	4.4	0.1	0.25	0.53
pDC	THNSL2	-0.11	-0.56	0.14	0.38
pDC	THOC1	5.5	0.06	0.19	0.46
pDC	THOC2	7.7	0.074	0.051	0.22
pDC	THOC3	4.6	-0.057	0.48	0.72
pDC	THOC5	4.7	0.082	0.1	0.32
pDC	THOC6	6.1	0.056	0.23	0.5
pDC	THOC7	5.8	0.12	0.011	0.088
pDC	THOP1	5.7	0.057	0.25	0.53
pDC	THRA	1.7	-0.35	0.0063	0.063
pDC	THRAP3	8	0.077	0.012	0.093
pDC	THRIL	5.2	-0.24	0.0051	0.055
pDC	THTPA	5.5	-0.044	0.39	0.65
pDC	THUMPD1	6.5	-0.0082	0.83	0.93
pDC	THUMPD2	5	0.16	0.013	0.098
pDC	THUMPD3	5.3	0.048	0.28	0.55
pDC	THUMPD3-AS1	4.7	-0.2	0.034	0.18
pDC	THYN1	6	0.015	0.74	0.89
pDC	TIA1	7.2	0.13	0.0036	0.044
pDC	TIAF1	2.2	0.055	0.65	0.83
pDC	TIAL1	4.5	0.0074	0.91	0.96
pDC	TIAM1	2.4	-0.15	0.58	0.79
pDC	TICAM1	4.4	0.066	0.34	0.61
pDC	TIFA	5	0.28	0.012	0.092
pDC	TIFAB	5.9	0.0064	0.93	0.97
pDC	TIGAR	5.6	0.073	0.13	0.38
pDC	TIGD1	3.8	-0.15	0.14	0.39
pDC	TIGD2	2.9	-0.027	0.81	0.92
pDC	TIGD3	3.8	-0.11	0.18	0.44
pDC	TIGD5	1.1	0.033	0.79	0.91
pDC	TIGD6	3.3	-0.17	0.077	0.28
pDC	TIGD7	2.4	-0.24	0.073	0.27
pDC	TIGIT	1.1	-0.14	0.57	0.78
pDC	TIMELESS	5	-0.094	0.21	0.48
pDC	TIMM10	4.6	0.036	0.61	0.8
pDC	TIMM10B	6	0.039	0.33	0.6
pDC	TIMM13	5.9	-0.0052	0.93	0.97
pDC	TIMM17A	6.4	0.063	0.11	0.34
pDC	TIMM17B	5.1	0.016	0.78	0.9
pDC	TIMM21	5.1	-0.0059	0.89	0.95
pDC	TIMM22	5.2	0.05	0.22	0.49
pDC	TIMM23	6.1	0.073	0.071	0.27
pDC	TIMM23B	4.4	0.01	0.86	0.94
pDC	TIMM44	4.3	0.15	0.0086	0.076
pDC	TIMM50	5.2	0.05	0.21	0.48
pDC	TIMM8A	3.1	0.0048	0.94	0.98
pDC	TIMM8B	5.5	0.15	0.012	0.094
pDC	TIMM9	4.5	0.047	0.3	0.58
pDC	TIMMDC1	6.4	0.061	0.13	0.37
pDC	TIMP1	1.9	0.3	0.13	0.37
pDC	TIMP2	1.9	-0.084	0.6	0.8
pDC	TINAGL1	0.85	0.14	0.53	0.76
pDC	TINF2	7.5	0.046	0.13	0.37
pDC	TIPARP	3.8	0.11	0.27	0.54
pDC	TIPARP-AS1	0.84	-0.13	0.36	0.63
pDC	TIPIN	2.6	0.28	0.002	0.029
pDC	TIPRL	5.4	0.083	0.075	0.28
pDC	TIRAP	4.2	-0.057	0.43	0.68
pDC	TJAP1	3.9	0.014	0.82	0.92
pDC	TJP2	4.7	-0.1	0.26	0.54
pDC	TK1	1.1	0.22	0.17	0.44
pDC	TK2	5.3	-0.074	0.31	0.58
pDC	TKFC	4.7	-0.051	0.38	0.64
pDC	TKT	6.4	0.18	0.0078	0.072
pDC	TKTL1	0.12	-0.17	0.51	0.74
pDC	TLCD1	2.6	-0.6	5.20E-06	0.00037
pDC	TLDC1	2.3	0.031	0.83	0.93
pDC	TLDC2	3.2	-0.028	0.8	0.91
pDC	TLE1	4.4	0.035	0.81	0.92
pDC	TLE3	5.8	-0.039	0.63	0.81
pDC	TLE4	4.7	-0.039	0.57	0.78
pDC	TLK1	6.2	-0.03	0.5	0.74
pDC	TLK2	5.3	0.07	0.11	0.35
pDC	TLN1	9.4	0.00097	0.99	0.99
pDC	TLR1	5.7	-0.17	0.18	0.45
pDC	TLR10	6.3	-0.21	0.11	0.34
pDC	TLR4	0.98	-0.48	0.12	0.36
pDC	TLR6	3.5	-0.25	0.039	0.19
pDC	TLR7	9.1	0.087	0.24	0.51
pDC	TLR8	-0.32	-0.099	0.81	0.92
pDC	TLR9	9.4	0.013	0.84	0.93
pDC	TM2D1	5.7	-0.0016	0.97	0.99
pDC	TM2D2	6.3	0.067	0.11	0.35
pDC	TM2D3	5.3	-0.041	0.41	0.66
pDC	TM6SF1	1.9	-0.25	0.24	0.52
pDC	TM7SF2	4.9	0.013	0.83	0.92
pDC	TM7SF3	7.4	0.051	0.27	0.55
pDC	TM9SF1	7.2	0.017	0.62	0.81
pDC	TM9SF2	10	0.061	0.26	0.54
pDC	TM9SF3	9.3	0.077	0.22	0.49
pDC	TM9SF4	6.6	0.0074	0.89	0.95
pDC	TMA16	5.2	0.04	0.39	0.65
pDC	TMA7	7.5	0.02	0.73	0.88
pDC	TMBIM1	6	-0.033	0.51	0.74
pDC	TMBIM4	7.5	-0.033	0.49	0.72
pDC	TMBIM6	11	0.043	0.31	0.58
pDC	TMC6	5.4	0.19	0.051	0.22
pDC	TMC8	6.1	0.23	0.012	0.092
pDC	TMCC1	4	-0.065	0.39	0.65
pDC	TMCC1-AS1	1.3	-0.052	0.7	0.86
pDC	TMCC3	5.5	0.43	0.00069	0.014
pDC	TMCO1	7.7	0.079	0.038	0.19
pDC	TMCO3	4.8	0.01	0.88	0.95
pDC	TMCO4	1.3	-0.11	0.62	0.81
pDC	TMCO6	2.8	-0.0045	0.96	0.98
pDC	TMED1	4.9	-0.043	0.39	0.65
pDC	TMED10	9.9	0.082	0.14	0.38
pDC	TMED10P1	0.69	-0.21	0.27	0.55
pDC	TMED2	9.6	0.072	0.15	0.4
pDC	TMED3	6.1	0.14	0.0036	0.044
pDC	TMED4	7.4	-0.34	0.0019	0.028
pDC	TMED5	7.1	0.071	0.27	0.54
pDC	TMED7	6.1	0.017	0.81	0.92
pDC	TMED8	2.3	-0.16	0.18	0.44
pDC	TMED9	7.2	-0.0084	0.93	0.97
pDC	TMEM101	5.1	0.035	0.41	0.67
pDC	TMEM102	4	0.15	0.024	0.14
pDC	TMEM104	5	-0.038	0.49	0.73
pDC	TMEM106A	5.8	0.12	0.065	0.26
pDC	TMEM106B	3.3	-0.086	0.64	0.82
pDC	TMEM106C	1.6	-0.032	0.81	0.92
pDC	TMEM107	4.1	-0.23	0.052	0.22
pDC	TMEM109	9.2	-0.023	0.54	0.76
pDC	TMEM11	5	0.021	0.65	0.83
pDC	TMEM110	4.9	-0.18	0.044	0.2
pDC	TMEM115	5.4	-0.022	0.61	0.81
pDC	TMEM116	3.3	-0.16	0.049	0.22
pDC	TMEM117	0.82	-0.59	0.012	0.091
pDC	TMEM120A	3.7	-0.092	0.4	0.66
pDC	TMEM120B	3.5	0.025	0.77	0.89
pDC	TMEM123	7.8	-0.07	0.21	0.48
pDC	TMEM125	0.16	0.049	0.84	0.93
pDC	TMEM126A	4.5	0.11	0.069	0.26
pDC	TMEM126B	5.4	0.08	0.062	0.25
pDC	TMEM127	6.8	-0.025	0.58	0.79
pDC	TMEM128	5.7	0.022	0.62	0.81
pDC	TMEM129	6.9	-0.092	0.064	0.25
pDC	TMEM131	7.2	0.013	0.83	0.93
pDC	TMEM132B	3.5	-0.48	0.041	0.2
pDC	TMEM134	4.7	-0.089	0.17	0.43
pDC	TMEM135	4.6	0.081	0.21	0.47
pDC	TMEM136	2.1	-0.14	0.36	0.63
pDC	TMEM138	5.8	-0.091	0.027	0.15
pDC	TMEM140	3.4	-0.13	0.14	0.39
pDC	TMEM141	4.8	0.069	0.31	0.58
pDC	TMEM143	3.7	-0.038	0.59	0.79
pDC	TMEM144	4.1	0.018	0.85	0.93
pDC	TMEM147	5.8	0.065	0.21	0.47
pDC	TMEM147-AS1	2.9	-0.12	0.25	0.52
pDC	TMEM14A	4.5	0.085	0.17	0.44
pDC	TMEM14B	6.9	-0.008	0.84	0.93
pDC	TMEM14C	6.7	-0.15	0.0039	0.046
pDC	TMEM150A	4.3	-0.35	1.30E-06	0.00013
pDC	TMEM154	4.2	0.17	0.079	0.28
pDC	TMEM156	5.3	0.059	0.36	0.63
pDC	TMEM159	4.3	-0.018	0.81	0.92
pDC	TMEM160	4.9	0.016	0.87	0.94
pDC	TMEM161A	5.5	-0.07	0.3	0.57
pDC	TMEM161B	4.3	-0.011	0.84	0.93
pDC	TMEM161B-AS1	2.5	-0.14	0.15	0.4
pDC	TMEM164	1.8	-0.045	0.73	0.87
pDC	TMEM165	7	0.022	0.69	0.86
pDC	TMEM167A	6.5	-0.0068	0.89	0.96
pDC	TMEM167B	6.4	0.045	0.43	0.68
pDC	TMEM168	6.1	-0.052	0.35	0.62
pDC	TMEM17	2.1	-0.11	0.34	0.61
pDC	TMEM170A	6.1	-0.051	0.32	0.6
pDC	TMEM170B	6.2	-0.025	0.71	0.87
pDC	TMEM173	5.9	0.29	0.00069	0.014
pDC	TMEM175	6.6	-0.023	0.7	0.86
pDC	TMEM177	2.8	0.1	0.23	0.5
pDC	TMEM179B	6.7	0.03	0.46	0.71
pDC	TMEM18	4.8	-0.03	0.52	0.75
pDC	TMEM180	1.8	0.092	0.57	0.78
pDC	TMEM181	5.2	-0.19	0.0045	0.051
pDC	TMEM182	3.7	-0.1	0.21	0.48
pDC	TMEM183A	6.2	0.086	0.0069	0.066
pDC	TMEM183B	0.4	-0.016	0.93	0.97
pDC	TMEM184B	6.5	-0.1	0.067	0.26
pDC	TMEM184C	6.2	0.035	0.52	0.75
pDC	TMEM185A	4.3	0.051	0.38	0.65
pDC	TMEM185B	4.3	-0.017	0.77	0.9
pDC	TMEM186	3.5	-0.042	0.55	0.77
pDC	TMEM187	3.7	0.081	0.35	0.62
pDC	TMEM189	3.6	-0.0074	0.89	0.95
pDC	TMEM19	8.1	-0.032	0.46	0.7
pDC	TMEM191A	1.2	0.1	0.43	0.68
pDC	TMEM192	5.8	0.1	0.017	0.12
pDC	TMEM198B	3	-0.079	0.34	0.61
pDC	TMEM199	5.9	0.016	0.66	0.84
pDC	TMEM2	1.3	-0.44	0.026	0.15
pDC	TMEM201	3.9	-0.41	1.50E-05	0.00086
pDC	TMEM203	5.9	0.084	0.01	0.086
pDC	TMEM205	5.5	0.013	0.81	0.92
pDC	TMEM206	6.1	0.085	0.12	0.36
pDC	TMEM208	5.8	0.097	0.063	0.25
pDC	TMEM209	6	0.027	0.66	0.84
pDC	TMEM210	0.79	-0.47	0.0038	0.046
pDC	TMEM214	6.6	0.082	0.042	0.2
pDC	TMEM216	3	-0.27	0.0043	0.049
pDC	TMEM218	5.6	-0.021	0.65	0.83
pDC	TMEM219	6.5	0.027	0.61	0.81
pDC	TMEM220	0.099	-0.33	0.13	0.38
pDC	TMEM221	2	-0.19	0.18	0.45
pDC	TMEM222	5.2	0.11	0.0096	0.081
pDC	TMEM223	4.2	-0.028	0.67	0.84
pDC	TMEM229B	4.9	-0.058	0.75	0.89
pDC	TMEM230	7.6	0.061	0.08	0.29
pDC	TMEM231	2.8	-0.026	0.81	0.92
pDC	TMEM234	3.1	-0.049	0.49	0.73
pDC	TMEM237	2.7	0.017	0.88	0.95
pDC	TMEM238	0.41	0.44	0.0056	0.059
pDC	TMEM241	3.1	0.096	0.28	0.56
pDC	TMEM242	5.4	-0.076	0.13	0.37
pDC	TMEM243	6.5	-0.092	0.033	0.17
pDC	TMEM245	6	-0.16	0.0019	0.029
pDC	TMEM248	8.4	0.011	0.75	0.89
pDC	TMEM25	3.4	-0.077	0.39	0.65
pDC	TMEM251	4.6	-0.0082	0.86	0.94
pDC	TMEM254	5.7	0.029	0.55	0.77
pDC	TMEM254-AS1	0.36	-0.16	0.54	0.76
pDC	TMEM255A	0.37	0.45	0.15	0.39
pDC	TMEM256	2.3	-0.056	0.56	0.78
pDC	TMEM258	5.8	0.035	0.63	0.82
pDC	TMEM259	8.2	0.018	0.76	0.89
pDC	TMEM260	5.7	0.12	0.02	0.13
pDC	TMEM261	4	-0.057	0.42	0.67
pDC	TMEM263	6.1	0.12	0.088	0.3
pDC	TMEM265	1.1	-0.14	0.44	0.69
pDC	TMEM30A	8	-0.035	0.65	0.83
pDC	TMEM33	5.9	-0.011	0.81	0.92
pDC	TMEM38A	0.69	-0.52	0.015	0.11
pDC	TMEM38B	6.3	0.038	0.6	0.8
pDC	TMEM39A	6.3	0.08	0.14	0.39
pDC	TMEM39B	3.8	0.014	0.85	0.93
pDC	TMEM41A	5.1	-0.043	0.35	0.62
pDC	TMEM41B	5.7	-0.0036	0.95	0.98
pDC	TMEM42	3.8	-0.06	0.36	0.63
pDC	TMEM43	7.6	-0.019	0.71	0.87
pDC	TMEM44	1.8	-0.011	0.94	0.98
pDC	TMEM44-AS1	3.3	-0.11	0.36	0.62
pDC	TMEM5	4.9	0.00066	0.99	0.99
pDC	TMEM50A	8.2	0.062	0.13	0.38
pDC	TMEM50B	7.2	0.0022	0.96	0.98
pDC	TMEM53	5.2	-0.19	0.00062	0.013
pDC	TMEM55A	5.8	-0.097	0.13	0.38
pDC	TMEM55B	6.4	-0.01	0.81	0.92
pDC	TMEM56-RWDD3	-0.051	-0.03	0.88	0.95
pDC	TMEM57	4.3	0.0028	0.96	0.98
pDC	TMEM59	8.9	0.014	0.7	0.86
pDC	TMEM60	5	0.036	0.48	0.72
pDC	TMEM62	4.9	0.014	0.81	0.92
pDC	TMEM63A	7.8	-0.15	0.0013	0.022
pDC	TMEM63B	1.7	-0.088	0.53	0.75
pDC	TMEM64	4	-0.1	0.19	0.46
pDC	TMEM65	2.5	0.085	0.32	0.59
pDC	TMEM67	2.9	-0.13	0.28	0.55
pDC	TMEM68	4.5	-0.058	0.3	0.58
pDC	TMEM69	5.1	0.077	0.089	0.31
pDC	TMEM70	5.6	0.024	0.65	0.84
pDC	TMEM71	0.44	-0.66	0.049	0.22
pDC	TMEM79	3.6	-0.065	0.37	0.64
pDC	TMEM80	5.2	-0.16	0.039	0.19
pDC	TMEM86A	2.6	-0.18	0.15	0.4
pDC	TMEM86B	3.1	-0.22	0.056	0.23
pDC	TMEM87A	7	0.017	0.63	0.82
pDC	TMEM87B	5	-0.1	0.13	0.37
pDC	TMEM8A	5.6	0.026	0.66	0.84
pDC	TMEM8B	6	-0.25	0.014	0.1
pDC	TMEM9	4.7	0.1	0.036	0.18
pDC	TMEM91	2.8	-0.18	0.089	0.31
pDC	TMEM97	3.5	0.11	0.18	0.45
pDC	TMEM98	1.9	-0.068	0.89	0.95
pDC	TMEM99	2.4	0.28	0.0068	0.066
pDC	TMEM9B	7.1	-0.029	0.5	0.74
pDC	TMEM9B-AS1	1.6	-0.024	0.91	0.96
pDC	TMF1	6.7	0.013	0.68	0.85
pDC	TMIGD2	6.1	0.071	0.26	0.53
pDC	TMLHE	3.7	-0.049	0.45	0.7
pDC	TMOD2	2.4	-0.31	0.019	0.12
pDC	TMOD3	6.9	0.048	0.33	0.6
pDC	TMOD4	0.74	0.31	0.05	0.22
pDC	TMPO	6	0.086	0.13	0.37
pDC	TMPO-AS1	0.28	-0.16	0.38	0.65
pDC	TMPPE	2.7	-0.029	0.82	0.92
pDC	TMPRSS13	2.9	-0.27	0.019	0.12
pDC	TMSB10	9.6	0.16	0.03	0.16
pDC	TMSB4X	12	0.07	0.18	0.45
pDC	TMTC3	2.8	-0.085	0.44	0.69
pDC	TMTC4	5.2	0.032	0.69	0.85
pDC	TMUB1	4.2	-0.0034	0.97	0.99
pDC	TMUB2	6.5	0.057	0.13	0.37
pDC	TMX1	8.3	0.051	0.43	0.68
pDC	TMX2	6.8	0.026	0.48	0.72
pDC	TMX3	7.4	-0.077	0.19	0.45
pDC	TMX4	5.8	-0.15	0.036	0.18
pDC	TNF	1.8	-0.34	0.13	0.38
pDC	TNFAIP1	4.8	-0.083	0.18	0.45
pDC	TNFAIP2	3.7	0.08	0.76	0.89
pDC	TNFAIP3	8	-0.092	0.084	0.3
pDC	TNFAIP8	7.3	0.16	0.0068	0.066
pDC	TNFAIP8L1	3.8	0.0058	0.93	0.97
pDC	TNFAIP8L2	4.8	0.014	0.83	0.93
pDC	TNFRSF10B	2.9	0.43	0.0061	0.061
pDC	TNFRSF11A	4.1	0.19	0.12	0.36
pDC	TNFRSF11B	2.9	-0.084	0.58	0.79
pDC	TNFRSF14	5	0.042	0.49	0.73
pDC	TNFRSF17	5	-1.90E-05	1	1
pDC	TNFRSF1A	6.1	0.12	0.024	0.14
pDC	TNFRSF1B	8	0.22	0.00051	0.011
pDC	TNFRSF21	9.5	-0.02	0.7	0.86
pDC	TNFRSF25	0.011	0.03	0.91	0.96
pDC	TNFRSF4	0.09	0.095	0.71	0.87
pDC	TNFRSF8	2.1	0.13	0.26	0.54
pDC	TNFSF10	5	1.2	3.60E-08	7.40E-06
pDC	TNFSF12	0.96	0.22	0.084	0.3
pDC	TNFSF13	3.8	0.33	0.00032	0.0083
pDC	TNFSF13B	6.4	0.21	0.0038	0.046
pDC	TNFSF15	2.7	-0.34	0.36	0.63
pDC	TNFSF4	3	0.45	0.03	0.16
pDC	TNFSF8	5.8	0.58	4.30E-06	0.00032
pDC	TNFSF9	2.6	0.22	0.23	0.5
pDC	TNIP1	6.2	0.071	0.19	0.46
pDC	TNIP2	5.2	0.00097	0.98	0.99
pDC	TNK2	2.8	-0.1	0.43	0.68
pDC	TNKS	5.4	-0.21	0.002	0.03
pDC	TNKS2	7.7	-0.014	0.78	0.9
pDC	TNNI2	5.7	0.06	0.58	0.79
pDC	TNNT3	1.1	0.11	0.48	0.72
pDC	TNPO1	6.6	0.15	0.0038	0.046
pDC	TNPO2	3.3	-0.12	0.22	0.49
pDC	TNPO3	6.7	0.03	0.48	0.72
pDC	TNRC18	3.2	-0.29	0.013	0.099
pDC	TNRC6A	4.4	-0.13	0.11	0.34
pDC	TNRC6B	6.8	-0.14	0.028	0.16
pDC	TNRC6C	3.8	-0.3	0.00093	0.017
pDC	TNRC6C-AS1	1.3	-0.25	0.2	0.47
pDC	TNS1	2.6	0.48	0.022	0.14
pDC	TNS2	0.48	-0.64	0.0037	0.045
pDC	TNS3	5.6	0.036	0.69	0.86
pDC	TOB1	4.3	-0.12	0.14	0.39
pDC	TOB1-AS1	0.63	-0.3	0.042	0.2
pDC	TOB2	5.9	-0.12	0.034	0.18
pDC	TOE1	4.2	-0.0015	0.98	0.99
pDC	TOLLIP	6.4	-0.027	0.55	0.77
pDC	TOM1	5.8	0.019	0.77	0.9
pDC	TOM1L1	0.62	-0.63	0.012	0.094
pDC	TOM1L2	3.8	-0.26	0.0014	0.023
pDC	TOMM20	7	-0.042	0.32	0.59
pDC	TOMM22	5.6	0.034	0.44	0.69
pDC	TOMM34	5.9	0.036	0.38	0.65
pDC	TOMM40	5.6	0.088	0.078	0.28
pDC	TOMM40L	4.4	0.0077	0.88	0.95
pDC	TOMM5	5.7	0.032	0.48	0.72
pDC	TOMM6	6.9	0.017	0.74	0.88
pDC	TOMM7	5.7	-0.031	0.69	0.85
pDC	TOMM70A	5.7	0.064	0.24	0.51
pDC	TONSL	2.9	-0.0044	0.98	0.99
pDC	TOP1	6.3	-0.07	0.093	0.31
pDC	TOP1MT	5.8	0.15	0.039	0.19
pDC	TOP2A	0.55	-0.24	0.43	0.68
pDC	TOP2B	8.5	-0.037	0.57	0.78
pDC	TOP3A	5.6	-0.058	0.24	0.51
pDC	TOP3B	6	-0.053	0.3	0.57
pDC	TOPBP1	6.2	-0.019	0.73	0.88
pDC	TOPORS	6.1	0.063	0.18	0.44
pDC	TOPORS-AS1	1.6	0.12	0.24	0.51
pDC	TOR1A	6.9	0.09	0.027	0.15
pDC	TOR1AIP1	8.7	0.047	0.42	0.67
pDC	TOR1AIP2	5.1	-0.12	0.012	0.091
pDC	TOR1B	5.2	0.55	0.0018	0.027
pDC	TOR2A	4	-0.094	0.14	0.38
pDC	TOR3A	7.4	0.065	0.08	0.29
pDC	TOR4A	0.51	0.16	0.46	0.7
pDC	TOX2	3	-0.4	0.014	0.1
pDC	TOX4	6.6	0.025	0.42	0.67
pDC	TP53	5.1	-0.15	0.009	0.079
pDC	TP53BP1	6.4	-0.11	0.049	0.22
pDC	TP53BP2	5.9	0.097	0.13	0.37
pDC	TP53I11	7.2	0.028	0.69	0.85
pDC	TP53I13	7.3	-0.082	0.27	0.54
pDC	TP53I3	2.3	-0.21	0.034	0.18
pDC	TP53INP1	4.7	-0.27	0.0057	0.059
pDC	TP53INP2	0.45	-0.2	0.44	0.69
pDC	TP53RK	6.5	0.1	0.099	0.32
pDC	TP53TG1	3.2	0.069	0.35	0.62
pDC	TP63	-0.28	-0.32	0.43	0.68
pDC	TP73-AS1	5	0.0033	0.95	0.98
pDC	TPCN1	6.2	-0.079	0.13	0.37
pDC	TPCN2	4.9	-0.19	0.029	0.16
pDC	TPD52	5.3	0.059	0.56	0.78
pDC	TPD52L2	6.5	0.066	0.079	0.28
pDC	TPGS1	4	0.13	0.18	0.45
pDC	TPGS2	5.4	0.019	0.75	0.89
pDC	TPI1	7.5	0.01	0.85	0.93
pDC	TPK1	4.7	-0.033	0.64	0.83
pDC	TPM1	2.4	-0.037	0.81	0.92
pDC	TPM2	8.6	0.031	0.76	0.89
pDC	TPM3	9.9	0.12	0.0024	0.034
pDC	TPM3P9	4.8	0.13	0.26	0.53
pDC	TPM4	8.7	0.17	0.00038	0.0092
pDC	TPMT	5.3	0.0011	0.99	0.99
pDC	TPP1	9.9	0.028	0.52	0.75
pDC	TPP2	6.2	0.017	0.75	0.89
pDC	TPPP3	0.062	-0.89	0.0012	0.021
pDC	TPR	7.8	0.06	0.08	0.29
pDC	TPRA1	5.2	-0.013	0.83	0.93
pDC	TPRG1L	6.1	-0.28	5.10E-05	0.0021
pDC	TPRKB	5.1	-0.048	0.34	0.61
pDC	TPRN	0.97	0.036	0.81	0.92
pDC	TPST2	7.3	-0.13	0.019	0.12
pDC	TPT1	8.7	-0.1	0.14	0.38
pDC	TPT1-AS1	3.7	0.036	0.61	0.8
pDC	TPTEP1	0.6	-0.64	0.0026	0.036
pDC	TPX2	3.7	0.27	0.02	0.13
pDC	TRA2A	5.9	0.026	0.69	0.86
pDC	TRA2B	7.2	0.12	0.16	0.42
pDC	TRABD	7.8	0.028	0.63	0.82
pDC	TRABD2A	2.8	-0.11	0.24	0.51
pDC	TRADD	6	0.093	0.18	0.44
pDC	TRAF1	4.6	-0.081	0.26	0.53
pDC	TRAF2	5.9	0.089	0.19	0.46
pDC	TRAF3	5.4	-0.16	0.0016	0.026
pDC	TRAF3IP1	3.7	0.0055	0.93	0.97
pDC	TRAF3IP2	1.1	-0.25	0.16	0.42
pDC	TRAF3IP2-AS1	3	-0.052	0.53	0.76
pDC	TRAF3IP3	6.9	0.12	0.053	0.23
pDC	TRAF4	6.4	-0.12	0.056	0.23
pDC	TRAF5	3.5	0.2	0.055	0.23
pDC	TRAF6	5.2	-0.035	0.5	0.74
pDC	TRAF7	3.6	0.19	0.0052	0.057
pDC	TRAFD1	7.3	0.34	5.40E-08	1.10E-05
pDC	TRAIP	1.9	0.048	0.7	0.86
pDC	TRAK1	6.8	0.15	0.0036	0.044
pDC	TRAK2	4.8	-0.012	0.87	0.95
pDC	TRAM1	10	-0.033	0.56	0.77
pDC	TRAM2	4.7	-0.18	0.02	0.13
pDC	TRAM2-AS1	3.1	-0.1	0.25	0.52
pDC	TRANK1	3.4	0.96	0.00027	0.0073
pDC	TRAP1	4.2	0.012	0.88	0.95
pDC	TRAPPC1	6.6	0.097	0.06	0.24
pDC	TRAPPC10	5.8	-0.019	0.74	0.88
pDC	TRAPPC11	6.4	0.092	0.14	0.38
pDC	TRAPPC12	6.4	-0.013	0.8	0.91
pDC	TRAPPC13	5.3	0.0098	0.83	0.92
pDC	TRAPPC2	5.6	-0.052	0.3	0.58
pDC	TRAPPC2B	3	-0.03	0.7	0.86
pDC	TRAPPC2L	4.8	0.027	0.62	0.81
pDC	TRAPPC3	6.5	0.046	0.18	0.44
pDC	TRAPPC4	5.9	0.078	0.14	0.39
pDC	TRAPPC5	5	0.042	0.58	0.79
pDC	TRAPPC6A	5.2	0.1	0.084	0.3
pDC	TRAPPC6B	5.7	-0.039	0.38	0.65
pDC	TRAPPC8	7.4	-0.032	0.57	0.78
pDC	TRAPPC9	5.9	-0.015	0.79	0.91
pDC	TRDMT1	5.2	-0.067	0.26	0.54
pDC	TREM2	0.45	0.051	0.84	0.93
pDC	TREML2	6.5	0.09	0.14	0.39
pDC	TRERF1	4.4	0.038	0.69	0.85
pDC	TREX1	6.4	0.18	0.0038	0.046
pDC	TRG-AS1	4.7	0.25	0.029	0.16
pDC	TRIAP1	5.6	0.0095	0.82	0.92
pDC	TRIB1	2.8	0.12	0.56	0.77
pDC	TRIB3	2.1	0.16	0.24	0.51
pDC	TRIM11	4.6	0.0049	0.93	0.97
pDC	TRIM13	5.9	-0.099	0.068	0.26
pDC	TRIM14	7.2	0.075	0.31	0.59
pDC	TRIM16	0.99	-0.024	0.89	0.95
pDC	TRIM21	6	0.34	1.30E-06	0.00013
pDC	TRIM22	10	0.28	2.70E-06	0.00023
pDC	TRIM23	3.9	-0.12	0.14	0.39
pDC	TRIM24	5	0.0092	0.89	0.96
pDC	TRIM25	5.1	0.14	0.11	0.35
pDC	TRIM26	6	0.038	0.48	0.72
pDC	TRIM27	7.1	0.00045	0.99	0.99
pDC	TRIM28	6.8	-0.0095	0.8	0.91
pDC	TRIM3	2	0.081	0.48	0.72
pDC	TRIM32	4.9	-0.083	0.28	0.56
pDC	TRIM33	6.4	-0.039	0.27	0.54
pDC	TRIM35	4.8	-0.041	0.46	0.7
pDC	TRIM36	3.7	-0.23	0.064	0.25
pDC	TRIM37	4.5	-0.11	0.13	0.37
pDC	TRIM38	7.4	-0.084	0.11	0.35
pDC	TRIM39	3.1	-0.041	0.55	0.77
pDC	TRIM4	6	0.11	0.065	0.26
pDC	TRIM41	1.3	-0.098	0.44	0.69
pDC	TRIM44	7.9	-0.046	0.13	0.38
pDC	TRIM47	1.9	0.09	0.54	0.76
pDC	TRIM5	6.3	0.37	1.40E-06	0.00013
pDC	TRIM52	4.6	-0.16	0.0025	0.035
pDC	TRIM52-AS1	3	-0.038	0.68	0.85
pDC	TRIM56	5.2	0.034	0.65	0.83
pDC	TRIM58	0.59	0.11	0.68	0.85
pDC	TRIM59	3.4	-0.018	0.83	0.93
pDC	TRIM6	2	0.21	0.37	0.64
pDC	TRIM61	2.9	0.034	0.74	0.88
pDC	TRIM62	2.4	0.18	0.06	0.25
pDC	TRIM65	5	0.011	0.86	0.94
pDC	TRIM66	1.9	-0.44	0.022	0.13
pDC	TRIM68	4.9	-0.057	0.31	0.58
pDC	TRIM69	0.33	0.17	0.5	0.73
pDC	TRIM8	7.2	-0.21	1.60E-05	0.00088
pDC	TRIO	4	-0.034	0.73	0.88
pDC	TRIOBP	5.8	-0.027	0.59	0.79
pDC	TRIP10	5.9	-0.2	0.00081	0.016
pDC	TRIP11	6.7	-0.026	0.47	0.71
pDC	TRIP12	7.6	-0.014	0.83	0.92
pDC	TRIP13	2.2	-0.1	0.54	0.76
pDC	TRIP4	6.2	0.04	0.27	0.54
pDC	TRIP6	5.2	0.05	0.41	0.67
pDC	TRIQK	3.5	-0.22	0.0095	0.081
pDC	TRIT1	6.1	-0.045	0.24	0.51
pDC	TRMT1	5.7	0.063	0.31	0.59
pDC	TRMT10A	2.9	-0.031	0.72	0.87
pDC	TRMT10B	4	-0.022	0.73	0.88
pDC	TRMT10C	5.4	-0.01	0.82	0.92
pDC	TRMT11	4.4	0.00056	0.99	1
pDC	TRMT112	6.6	0.047	0.38	0.64
pDC	TRMT12	2.8	-0.02	0.84	0.93
pDC	TRMT13	4.9	-0.081	0.16	0.41
pDC	TRMT1L	5.8	-0.0034	0.96	0.98
pDC	TRMT2A	6.1	-0.039	0.4	0.66
pDC	TRMT2B	6.3	0.024	0.6	0.8
pDC	TRMT44	4.3	0.045	0.39	0.65
pDC	TRMT5	4.5	-0.31	2.50E-05	0.0013
pDC	TRMT6	4.4	0.037	0.52	0.75
pDC	TRMT61A	4.1	0.16	0.016	0.11
pDC	TRMT61B	4.2	-0.03	0.55	0.77
pDC	TRMU	5.3	-0.083	0.15	0.4
pDC	TRNAU1AP	4.7	-0.047	0.37	0.64
pDC	TRNT1	5.9	0.0065	0.91	0.96
pDC	TRO	4.5	-0.04	0.77	0.9
pDC	TROVE2	6.6	0.038	0.31	0.58
pDC	TRPC4AP	7.7	0.044	0.13	0.37
pDC	TRPC6	2.2	-0.16	0.48	0.72
pDC	TRPM2	7	0.19	0.0034	0.043
pDC	TRPM4	1.6	0.38	0.028	0.15
pDC	TRPM7	6.3	-0.027	0.66	0.84
pDC	TRPS1	3.7	-0.1	0.31	0.58
pDC	TRPT1	5	-0.063	0.29	0.56
pDC	TRPV1	3.6	-0.34	0.0015	0.025
pDC	TRPV2	7.5	0.093	0.02	0.13
pDC	TRRAP	5.4	-0.21	0.0017	0.027
pDC	TRUB1	5.2	-0.23	0.0019	0.029
pDC	TRUB2	5	0.079	0.068	0.26
pDC	TSC1	5.2	-0.062	0.3	0.57
pDC	TSC2	6.2	-0.082	0.14	0.39
pDC	TSC22D1	6.1	0.67	1.60E-07	2.40E-05
pDC	TSC22D2	4.3	0.018	0.79	0.91
pDC	TSC22D3	8	1.5	2.80E-10	2.10E-07
pDC	TSC22D4	4.2	0.037	0.66	0.84
pDC	TSEN15	6.1	0.098	0.065	0.26
pDC	TSEN2	4.4	-0.11	0.094	0.32
pDC	TSEN34	6.5	0.0069	0.88	0.95
pDC	TSEN54	6.5	0.053	0.31	0.58
pDC	TSFM	4.8	0.075	0.11	0.34
pDC	TSG101	7	0.062	0.084	0.3
pDC	TSGA10	3	-0.29	0.23	0.5
pDC	TSHR	-0.012	-0.083	0.81	0.92
pDC	TSHZ1	3.9	-0.19	0.0056	0.059
pDC	TSKS	1.3	-0.15	0.56	0.77
pDC	TSN	7.4	0.046	0.34	0.61
pDC	TSNARE1	2	-0.04	0.76	0.89
pDC	TSNAX	5.6	0.0031	0.96	0.98
pDC	TSNAXIP1	0.17	0.14	0.56	0.77
pDC	TSPAN1	3.4	0.33	0.032	0.17
pDC	TSPAN13	9.6	0.16	0.024	0.14
pDC	TSPAN14	5.5	-0.18	0.0012	0.021
pDC	TSPAN15	0.096	-0.066	0.84	0.93
pDC	TSPAN17	3.8	0.061	0.45	0.7
pDC	TSPAN2	2.7	-0.34	0.031	0.17
pDC	TSPAN3	9	0.026	0.6	0.8
pDC	TSPAN31	6.5	0.032	0.33	0.6
pDC	TSPAN32	2	-0.074	0.68	0.85
pDC	TSPAN33	5.1	0.24	0.16	0.42
pDC	TSPAN4	1.4	0.27	0.052	0.23
pDC	TSPO	5.1	-0.077	0.39	0.65
pDC	TSPYL1	6	-0.11	0.37	0.64
pDC	TSPYL2	6.7	-0.039	0.68	0.85
pDC	TSPYL4	3.3	0.14	0.15	0.39
pDC	TSPYL5	4.4	-0.2	0.042	0.2
pDC	TSR1	5.7	0.056	0.19	0.46
pDC	TSR2	5.3	0.093	0.026	0.15
pDC	TSR3	5.4	0.028	0.66	0.84
pDC	TSSC1	5.8	0.13	0.00091	0.017
pDC	TSSC4	5.6	0.046	0.39	0.65
pDC	TSSK4	1.5	-0.51	0.0071	0.067
pDC	TSSK6	1.1	-0.034	0.83	0.92
pDC	TST	0.37	0.07	0.75	0.89
pDC	TSTA3	5.7	0.066	0.18	0.44
pDC	TSTD1	5	0.014	0.88	0.95
pDC	TSTD2	4	-0.11	0.14	0.39
pDC	TSTD3	2.1	-0.25	0.11	0.34
pDC	TTBK2	4.2	-0.065	0.35	0.62
pDC	TTC1	6.3	0.065	0.13	0.38
pDC	TTC12	3.3	0.039	0.66	0.84
pDC	TTC13	5.5	-0.058	0.3	0.58
pDC	TTC14	6.7	-0.064	0.23	0.5
pDC	TTC17	7.6	0.039	0.36	0.63
pDC	TTC19	6.6	0.087	0.089	0.31
pDC	TTC21A	3.7	-0.087	0.47	0.71
pDC	TTC21B	5.4	-0.064	0.3	0.57
pDC	TTC23	1.7	-0.083	0.63	0.82
pDC	TTC24	6.7	-0.068	0.35	0.62
pDC	TTC25	0.76	0.034	0.85	0.94
pDC	TTC26	2.8	-0.057	0.64	0.83
pDC	TTC27	5.3	0.12	0.018	0.12
pDC	TTC28	4.1	-0.54	0.00011	0.0039
pDC	TTC28-AS1	3.2	-0.033	0.69	0.85
pDC	TTC3	8.5	-0.019	0.68	0.85
pDC	TTC30A	1.8	-0.26	0.082	0.29
pDC	TTC30B	2.6	-0.19	0.095	0.32
pDC	TTC31	5.7	-0.043	0.32	0.59
pDC	TTC32	3	0.0047	0.97	0.99
pDC	TTC33	4.7	0.012	0.87	0.95
pDC	TTC37	8	0.096	0.074	0.27
pDC	TTC38	3.7	0.33	0.00037	0.0092
pDC	TTC39A	6.9	-0.28	0.00033	0.0085
pDC	TTC39A-AS1	0.84	-0.56	0.00088	0.017
pDC	TTC39C	5.9	0.16	0.013	0.098
pDC	TTC39C-AS1	0.063	-0.0081	0.97	0.99
pDC	TTC41P	2.4	-0.4	0.014	0.099
pDC	TTC5	5.3	0.055	0.26	0.54
pDC	TTC7A	8.3	-0.062	0.17	0.44
pDC	TTC8	2.3	-0.33	0.0072	0.068
pDC	TTC9C	5.2	-0.052	0.32	0.6
pDC	TTF1	4.8	-0.044	0.42	0.67
pDC	TTF2	4.9	0.14	0.012	0.092
pDC	TTI1	5.5	0.074	0.22	0.49
pDC	TTI2	4.3	-1.90E-05	1	1
pDC	TTK	0.39	-0.3	0.28	0.56
pDC	TTL	4.2	-0.15	0.03	0.16
pDC	TTLL1	3.3	0.087	0.23	0.5
pDC	TTLL11	2.5	-0.19	0.027	0.15
pDC	TTLL12	5.6	-0.021	0.75	0.89
pDC	TTLL3	2.7	-0.26	0.027	0.15
pDC	TTLL4	4.7	-0.076	0.2	0.47
pDC	TTLL5	5.2	-0.043	0.49	0.73
pDC	TTN	4.1	-0.27	0.004	0.048
pDC	TTN-AS1	2.1	-0.023	0.83	0.93
pDC	TTPAL	4.7	-0.16	0.04	0.19
pDC	TTYH2	6.5	-0.049	0.35	0.62
pDC	TTYH3	3.5	0.1	0.25	0.52
pDC	TUBA1A	7	-0.002	0.98	0.99
pDC	TUBA1B	10	0.097	0.11	0.34
pDC	TUBA1C	5.4	0.11	0.057	0.24
pDC	TUBA4A	0.028	0.63	0.015	0.1
pDC	TUBA8	0.46	0.068	0.72	0.87
pDC	TUBB	8.7	-0.0092	0.85	0.93
pDC	TUBB1	1.5	0.05	0.78	0.9
pDC	TUBB4B	6.3	-0.095	0.092	0.31
pDC	TUBB6	7.7	-0.063	0.31	0.58
pDC	TUBD1	4.6	0.0026	0.96	0.99
pDC	TUBE1	3.7	-0.053	0.46	0.7
pDC	TUBG1	6	0.06	0.43	0.68
pDC	TUBG2	4.3	-0.062	0.51	0.74
pDC	TUBGCP2	6	0.016	0.73	0.88
pDC	TUBGCP3	6.8	-0.068	0.13	0.38
pDC	TUBGCP4	5.2	0.023	0.64	0.83
pDC	TUBGCP5	5.4	-0.076	0.16	0.41
pDC	TUBGCP6	7	-0.14	0.043	0.2
pDC	TUFM	7.1	0.048	0.25	0.52
pDC	TUG1	6.4	-0.068	0.23	0.5
pDC	TULP2	2.3	-0.021	0.9	0.96
pDC	TULP3	3.9	0.11	0.13	0.38
pDC	TULP4	6.9	-0.3	2.10E-06	0.00019
pDC	TUNAR	1.9	0.03	0.95	0.98
pDC	TUSC1	3.4	0.046	0.62	0.81
pDC	TUSC2	5.6	-0.11	0.019	0.13
pDC	TUT1	5.2	-0.017	0.73	0.88
pDC	TVP23B	5.9	0.0062	0.92	0.97
pDC	TVP23C	0.38	-0.32	0.13	0.37
pDC	TWF1	5.2	-0.045	0.47	0.71
pDC	TWF2	7.4	0.038	0.33	0.6
pDC	TWISTNB	5	0.1	0.017	0.12
pDC	TWSG1	5.7	-0.08	0.37	0.63
pDC	TXLNA	7.2	0.014	0.66	0.84
pDC	TXLNB	1.1	-0.39	0.088	0.3
pDC	TXLNG	4.5	0.081	0.2	0.47
pDC	TXN	9.7	0.12	0.27	0.55
pDC	TXN2	6.5	0.028	0.53	0.76
pDC	TXNDC11	6.7	0.11	0.012	0.092
pDC	TXNDC12	7.4	0.0046	0.9	0.96
pDC	TXNDC12-AS1	0.45	0.076	0.74	0.88
pDC	TXNDC15	4.9	-0.006	0.91	0.96
pDC	TXNDC16	3.9	-0.089	0.37	0.63
pDC	TXNDC17	5.4	0.045	0.43	0.68
pDC	TXNDC5	3.7	0.16	0.2	0.46
pDC	TXNDC9	6.4	-0.0044	0.92	0.97
pDC	TXNIP	11	-0.082	0.38	0.64
pDC	TXNL1	6.4	-0.011	0.82	0.92
pDC	TXNL4A	6.5	0.027	0.54	0.76
pDC	TXNL4B	4.4	0.066	0.2	0.47
pDC	TXNRD1	7	0.055	0.25	0.53
pDC	TXNRD2	3.5	0.06	0.35	0.62
pDC	TYK2	7.9	0.011	0.83	0.92
pDC	TYMP	7.1	0.84	6.00E-09	2.10E-06
pDC	TYROBP	8	-0.065	0.36	0.63
pDC	TYSND1	4.9	0.091	0.087	0.3
pDC	TYW1	5.5	0.017	0.71	0.87
pDC	TYW1B	3.6	-0.026	0.89	0.95
pDC	TYW3	4	-0.037	0.58	0.79
pDC	TYW5	3.7	-0.056	0.44	0.69
pDC	U2AF1	1.3	0.17	0.18	0.45
pDC	U2AF1L4	5.5	-0.017	0.82	0.92
pDC	U2AF2	2.9	-0.15	0.12	0.36
pDC	U2SURP	7.2	0.071	0.045	0.21
pDC	UAP1	5.6	0.17	0.023	0.14
pDC	UAP1L1	3.8	-0.071	0.48	0.72
pDC	UBA1	8.1	0.13	0.0041	0.048
pDC	UBA2	6.8	0.1	0.029	0.16
pDC	UBA3	6.9	0.032	0.47	0.71
pDC	UBA5	6.6	0.14	0.012	0.094
pDC	UBA52	7.1	-0.012	0.86	0.94
pDC	UBA6	6.7	-0.067	0.34	0.61
pDC	UBA6-AS1	4.1	-0.044	0.59	0.79
pDC	UBA7	6.6	0.61	1.00E-08	2.90E-06
pDC	UBAC1	3.5	0.2	0.03	0.16
pDC	UBAC2	7.3	0.037	0.31	0.58
pDC	UBAC2-AS1	0.49	-0.093	0.63	0.81
pDC	UBALD1	1.3	0.082	0.52	0.75
pDC	UBALD2	1.7	0.17	0.26	0.54
pDC	UBAP1	6.4	-0.013	0.73	0.88
pDC	UBAP2	5	0.028	0.6	0.8
pDC	UBAP2L	7.1	0.1	0.024	0.14
pDC	UBASH3B	2.3	-0.31	0.17	0.44
pDC	UBB	10	0.12	0.0035	0.043
pDC	UBC	11	0.062	0.21	0.48
pDC	UBE2A	7.1	0.037	0.32	0.6
pDC	UBE2B	5.2	-0.063	0.38	0.64
pDC	UBE2D1	5.5	-0.078	0.18	0.45
pDC	UBE2D2	7.2	0.063	0.078	0.28
pDC	UBE2D3	8.8	0.065	0.087	0.3
pDC	UBE2D4	2.9	-0.059	0.41	0.66
pDC	UBE2E1	2.4	0.18	0.22	0.49
pDC	UBE2E2	7.1	0.032	0.41	0.67
pDC	UBE2E3	6.7	-0.35	2.90E-05	0.0014
pDC	UBE2F	5.1	0.051	0.27	0.54
pDC	UBE2G1	6.3	-0.058	0.16	0.42
pDC	UBE2G2	7.4	-0.017	0.61	0.8
pDC	UBE2H	6.5	-0.1	0.012	0.094
pDC	UBE2I	6.9	0.035	0.58	0.79
pDC	UBE2J1	9.6	-0.003	0.95	0.98
pDC	UBE2J2	5.9	0.0011	0.98	0.99
pDC	UBE2K	6.1	0.037	0.31	0.58
pDC	UBE2L3	8	0.072	0.034	0.18
pDC	UBE2L6	8.1	0.67	1.40E-08	3.80E-06
pDC	UBE2M	4.8	0.022	0.74	0.88
pDC	UBE2N	7.5	0.1	0.014	0.1
pDC	UBE2O	5.3	0.1	0.03	0.16
pDC	UBE2Q1	4.3	0.042	0.53	0.76
pDC	UBE2Q2	5.9	-0.059	0.27	0.55
pDC	UBE2Q2P1	2.4	-0.28	0.053	0.23
pDC	UBE2R2	5.5	0.057	0.15	0.4
pDC	UBE2S	5.3	0.039	0.58	0.79
pDC	UBE2T	1.9	0.077	0.48	0.72
pDC	UBE2V1	1.8	0.018	0.91	0.96
pDC	UBE2V2	6.7	0.051	0.3	0.58
pDC	UBE2W	6.8	-0.12	0.021	0.13
pDC	UBE2Z	6.3	0.02	0.58	0.79
pDC	UBE3A	7.5	-0.034	0.42	0.68
pDC	UBE3B	6.1	-0.017	0.72	0.87
pDC	UBE3C	6.4	-0.07	0.19	0.45
pDC	UBE3D	2.1	0.1	0.34	0.61
pDC	UBE4A	7.3	-0.017	0.7	0.86
pDC	UBE4B	5	-0.12	0.034	0.17
pDC	UBFD1	6.3	0.012	0.82	0.92
pDC	UBIAD1	5.9	-0.039	0.34	0.61
pDC	UBL3	6.3	0.055	0.34	0.61
pDC	UBL4A	5.4	-0.031	0.51	0.74
pDC	UBL5	7	-0.00065	0.99	1
pDC	UBL7	7.9	0.036	0.35	0.62
pDC	UBL7-AS1	3.1	-0.12	0.099	0.32
pDC	UBLCP1	6.4	0.015	0.74	0.88
pDC	UBN1	5.7	-0.04	0.45	0.69
pDC	UBN2	3.8	-0.32	0.0017	0.027
pDC	UBOX5	3.5	-0.035	0.6	0.8
pDC	UBP1	5.8	0.054	0.25	0.53
pDC	UBQLN1	6.8	0.027	0.4	0.66
pDC	UBQLN2	6.5	-0.015	0.74	0.88
pDC	UBQLN4	3.8	-0.086	0.2	0.46
pDC	UBR1	6	-0.052	0.28	0.56
pDC	UBR2	7.3	0.024	0.62	0.81
pDC	UBR3	5.2	-0.19	0.021	0.13
pDC	UBR4	6.6	-0.23	0.0015	0.024
pDC	UBR5	5.6	-0.11	0.054	0.23
pDC	UBR5-AS1	1.4	-0.18	0.11	0.34
pDC	UBR7	6.6	0.065	0.21	0.48
pDC	UBTD1	1.5	-0.36	0.004	0.048
pDC	UBTD2	3.9	-0.16	0.048	0.21
pDC	UBTF	7.1	-0.037	0.32	0.59
pDC	UBXN1	6.2	0.024	0.64	0.83
pDC	UBXN11	4.4	-0.07	0.45	0.7
pDC	UBXN2A	5.1	-0.0074	0.89	0.95
pDC	UBXN2B	4.9	-0.094	0.2	0.47
pDC	UBXN4	8.2	0.045	0.24	0.52
pDC	UBXN6	3.3	-0.12	0.25	0.52
pDC	UBXN7	6.2	-0.2	0.0059	0.06
pDC	UBXN8	4	0.039	0.49	0.72
pDC	UCHL3	5.9	-0.11	0.016	0.11
pDC	UCHL5	6.4	0.037	0.41	0.67
pDC	UCK1	5	0.12	0.003	0.039
pDC	UCK2	6.8	-0.14	0.0041	0.048
pDC	UCKL1	4.5	0.07	0.22	0.5
pDC	UCKL1-AS1	1.2	-0.33	0.1	0.33
pDC	UCN	0.58	-0.065	0.7	0.86
pDC	UCP2	11	0.04	0.39	0.65
pDC	UEVLD	4.9	-0.055	0.4	0.66
pDC	UFC1	6.4	-2.50E-05	1	1
pDC	UFD1L	6.1	0.00074	0.99	0.99
pDC	UFL1	6.8	-0.014	0.75	0.89
pDC	UFM1	7.2	0.046	0.31	0.59
pDC	UFSP1	0.53	-0.21	0.2	0.47
pDC	UFSP2	5.6	-0.049	0.32	0.59
pDC	UGCG	11	-0.034	0.42	0.68
pDC	UGDH	6.1	0.29	6.10E-05	0.0024
pDC	UGDH-AS1	1.6	-0.31	0.047	0.21
pDC	UGGT1	6.8	-0.043	0.55	0.77
pDC	UGGT2	-0.12	0.3	0.38	0.64
pDC	UGP2	7.1	0.11	0.012	0.094
pDC	UHMK1	7.2	-0.078	0.14	0.39
pDC	UHRF1	5.3	0.41	0.0069	0.067
pDC	UHRF1BP1	3.2	-0.21	0.063	0.25
pDC	UHRF1BP1L	7.2	-0.0086	0.88	0.95
pDC	UHRF2	5.8	0.15	0.0074	0.069
pDC	UIMC1	5.3	-0.055	0.18	0.45
pDC	ULK1	5.4	-0.22	0.0026	0.035
pDC	ULK2	3.2	-0.11	0.43	0.68
pDC	ULK3	5.4	0.0062	0.94	0.98
pDC	ULK4	3.8	-0.28	0.016	0.11
pDC	UMAD1	5.1	0.026	0.62	0.81
pDC	UMPS	5.8	-0.023	0.57	0.78
pDC	UNC119	7.3	-0.0077	0.87	0.94
pDC	UNC119B	3.5	-0.37	0.00072	0.014
pDC	UNC13D	6.3	0.086	0.096	0.32
pDC	UNC45A	6.4	0.013	0.71	0.87
pDC	UNC50	5.9	-0.0028	0.94	0.98
pDC	UNC5CL	1.4	-0.19	0.26	0.53
pDC	UNC93B1	10	0.076	0.13	0.37
pDC	UNG	4.3	0.028	0.64	0.83
pDC	UNK	4.9	0.068	0.15	0.39
pDC	UNKL	4.2	-0.32	0.0008	0.016
pDC	UPF1	6.4	-0.033	0.61	0.8
pDC	UPF2	6	-0.00096	0.98	0.99
pDC	UPF3A	4.7	-0.13	0.048	0.21
pDC	UPF3B	5.2	0.016	0.77	0.89
pDC	UPK3A	3.3	-0.049	0.75	0.89
pDC	UPRT	4.7	0.05	0.42	0.67
pDC	UQCC1	5.3	0.019	0.67	0.84
pDC	UQCC2	4.1	0.024	0.72	0.87
pDC	UQCC3	2.9	-0.082	0.33	0.6
pDC	UQCR10	6.8	0.083	0.16	0.42
pDC	UQCR11	6.8	0.0072	0.91	0.96
pDC	UQCRB	5.8	-0.12	0.059	0.24
pDC	UQCRC1	7.3	0.083	0.053	0.23
pDC	UQCRC2	7.4	0.089	0.015	0.11
pDC	UQCRFS1	7.1	0.1	0.0077	0.071
pDC	UQCRH	6.1	0.053	0.28	0.55
pDC	UQCRHL	0.89	-0.074	0.54	0.76
pDC	UQCRQ	5.6	-0.0027	0.97	0.99
pDC	URB1	3.9	0.16	0.15	0.4
pDC	URB1-AS1	1.6	0.014	0.92	0.96
pDC	URB2	4.5	0.075	0.37	0.64
pDC	URGCP	4.7	0.048	0.39	0.65
pDC	URI1	6.3	0.029	0.51	0.74
pDC	URM1	5	0.075	0.092	0.31
pDC	UROD	6.5	0.02	0.59	0.79
pDC	UROS	5.1	0.027	0.61	0.8
pDC	USB1	5.8	0.21	0.00014	0.0047
pDC	USE1	4.4	0.0023	0.97	0.99
pDC	USF1	4.8	-0.045	0.77	0.9
pDC	USF2	5	-0.15	0.043	0.2
pDC	USMG5	5.9	0.014	0.84	0.93
pDC	USO1	7.8	0.099	0.11	0.33
pDC	USP1	6.2	0.0014	0.98	0.99
pDC	USP10	7.5	0.18	0.00066	0.014
pDC	USP11	8.1	0.095	0.0059	0.061
pDC	USP12	4.5	-0.032	0.65	0.83
pDC	USP13	4.4	-0.29	0.0014	0.024
pDC	USP14	6.8	0.032	0.47	0.71
pDC	USP15	7.8	0.053	0.16	0.41
pDC	USP16	6	0.0098	0.83	0.93
pDC	USP18	6.6	2.4	2.90E-13	1.20E-09
pDC	USP19	6.8	0.031	0.4	0.66
pDC	USP20	5.5	0.04	0.45	0.7
pDC	USP21	5	-0.1	0.092	0.31
pDC	USP22	5.9	-0.24	0.0014	0.023
pDC	USP24	7.9	-0.17	0.014	0.1
pDC	USP25	6.8	0.31	5.60E-05	0.0023
pDC	USP28	5.4	0.13	0.057	0.24
pDC	USP3	5.3	-0.093	0.044	0.2
pDC	USP3-AS1	0.95	-0.35	0.018	0.12
pDC	USP30	3.5	-0.11	0.25	0.52
pDC	USP30-AS1	2.2	-0.02	0.85	0.94
pDC	USP31	1.6	-0.27	0.065	0.26
pDC	USP32	5.5	-0.16	0.016	0.11
pDC	USP32P2	0.26	-0.6	0.11	0.35
pDC	USP33	7.5	0.043	0.35	0.62
pDC	USP34	6	-0.13	0.047	0.21
pDC	USP35	0.98	0.19	0.28	0.55
pDC	USP36	6.5	0.063	0.17	0.43
pDC	USP37	5.1	-0.14	0.047	0.21
pDC	USP38	6.1	0.027	0.67	0.85
pDC	USP39	6.6	0.075	0.037	0.18
pDC	USP4	7.5	0.044	0.17	0.43
pDC	USP40	5.5	-0.11	0.044	0.2
pDC	USP42	4.8	0.039	0.39	0.65
pDC	USP43	1.7	-0.26	0.11	0.35
pDC	USP45	4.7	-0.089	0.2	0.47
pDC	USP46	5	-0.16	0.02	0.13
pDC	USP46-AS1	0.78	0.12	0.4	0.66
pDC	USP47	7.2	0.051	0.37	0.64
pDC	USP48	6.7	0.048	0.15	0.4
pDC	USP49	3	-0.12	0.26	0.54
pDC	USP5	7.1	0.044	0.24	0.51
pDC	USP53	3.5	-0.25	0.17	0.43
pDC	USP54	1.3	-0.13	0.32	0.59
pDC	USP6	1.3	-0.26	0.3	0.57
pDC	USP6NL	4	-0.1	0.42	0.67
pDC	USP7	7.1	-0.043	0.57	0.78
pDC	USP8	7	0.028	0.38	0.64
pDC	USP9X	6.9	-0.11	0.2	0.47
pDC	USPL1	5.7	0.048	0.32	0.59
pDC	UST	5	-0.1	0.077	0.28
pDC	UTP11L	5.7	0.065	0.13	0.38
pDC	UTP14A	5.2	0.13	0.0042	0.049
pDC	UTP14C	3.9	-0.037	0.62	0.81
pDC	UTP15	4.3	0.053	0.46	0.7
pDC	UTP18	6.5	0.052	0.13	0.37
pDC	UTP20	5	0.055	0.51	0.74
pDC	UTP23	5	-0.032	0.48	0.72
pDC	UTP3	4.3	-0.051	0.61	0.8
pDC	UTP6	7.5	0.041	0.22	0.49
pDC	UTRN	8.4	-0.0075	0.92	0.97
pDC	UTS2	3	0.67	0.13	0.38
pDC	UTS2B	2.2	-0.64	1.40E-05	0.00083
pDC	UVRAG	7.5	-0.015	0.6	0.8
pDC	UVSSA	4.8	-0.13	0.1	0.33
pDC	UXS1	5.5	0.0088	0.87	0.95
pDC	UXT	5.1	-0.022	0.72	0.87
pDC	VAC14	6.3	0.061	0.16	0.41
pDC	VAC14-AS1	0.11	0.0031	0.99	1
pDC	VAMP1	6	-0.17	0.055	0.23
pDC	VAMP2	6.1	-0.035	0.57	0.78
pDC	VAMP3	6.3	-0.04	0.35	0.62
pDC	VAMP4	5.1	0.099	0.13	0.37
pDC	VAMP5	4.6	0.16	0.12	0.35
pDC	VAMP8	9.2	-0.13	0.02	0.13
pDC	VANGL1	4.3	-0.15	0.15	0.41
pDC	VAPA	7.8	0.034	0.29	0.56
pDC	VAPB	4.8	-0.054	0.22	0.49
pDC	VARS	7.1	0.13	0.0053	0.057
pDC	VARS2	4.7	-0.06	0.56	0.78
pDC	VASH1	6	-0.42	0.0072	0.068
pDC	VASH2	4.8	0.78	1.30E-07	2.10E-05
pDC	VASN	0.89	-0.059	0.79	0.91
pDC	VASP	5.2	0.067	0.24	0.51
pDC	VAT1	3.9	-0.21	0.0013	0.022
pDC	VAV1	6.3	0.1	0.011	0.087
pDC	VAV2	4.6	-0.12	0.38	0.65
pDC	VAV3	7.2	0.11	0.035	0.18
pDC	VBP1	6.7	0.024	0.59	0.8
pDC	VCL	8.6	-0.037	0.6	0.8
pDC	VCP	9.3	0.12	0.0053	0.057
pDC	VCPIP1	5.8	0.079	0.24	0.51
pDC	VCPKMT	4.1	0.053	0.37	0.64
pDC	VDAC1	6.6	0.2	2.20E-05	0.0011
pDC	VDAC2	6.9	0.071	0.035	0.18
pDC	VDAC3	7.9	-0.00054	0.99	0.99
pDC	VDR	0.67	0.29	0.38	0.65
pDC	VEGFB	7	-0.13	0.12	0.35
pDC	VEZF1	7.2	-0.061	0.21	0.48
pDC	VEZT	5.6	0.083	0.097	0.32
pDC	VGLL4	4.2	0.056	0.32	0.59
pDC	VHL	5.5	-0.084	0.22	0.49
pDC	VILL	5.1	0.13	0.013	0.098
pDC	VIM	8.7	-0.02	0.68	0.85
pDC	VIM-AS1	1.9	0.092	0.37	0.64
pDC	VIMP	8.6	-0.0019	0.97	0.99
pDC	VIPAS39	4.8	0.045	0.42	0.68
pDC	VIPR1	0.33	0.32	0.27	0.55
pDC	VIPR2	4.9	-0.055	0.82	0.92
pDC	VKORC1	5.6	0.042	0.36	0.63
pDC	VKORC1L1	4.9	-0.11	0.092	0.31
pDC	VLDLR	4	-0.42	0.052	0.22
pDC	VMA21	6.3	-0.18	0.00056	0.012
pDC	VMAC	2.9	0.062	0.42	0.68
pDC	VMP1	6.8	0.1	0.014	0.099
pDC	VN1R1	0.092	-0.057	0.81	0.92
pDC	VNN1	1.7	0.49	0.029	0.16
pDC	VNN2	3.1	-0.14	0.32	0.59
pDC	VOPP1	4.8	0.12	0.086	0.3
pDC	VPRBP	5.9	-0.0014	0.98	0.99
pDC	VPS11	6.6	0.078	0.09	0.31
pDC	VPS13A	5.2	-0.24	0.0013	0.022
pDC	VPS13B	6.4	-0.18	0.0058	0.06
pDC	VPS13C	7.6	-0.039	0.56	0.78
pDC	VPS13D	6.8	-0.14	0.065	0.25
pDC	VPS16	5	0.12	0.0082	0.074
pDC	VPS18	5.8	-0.031	0.5	0.73
pDC	VPS25	5.7	0.13	0.002	0.03
pDC	VPS26A	6.7	-0.012	0.84	0.93
pDC	VPS26B	5.9	0.079	0.045	0.21
pDC	VPS28	6.1	-0.018	0.71	0.87
pDC	VPS29	7.3	0.013	0.72	0.87
pDC	VPS33A	5.9	0.094	0.025	0.15
pDC	VPS33B	5	0.003	0.95	0.98
pDC	VPS35	8	0.038	0.36	0.63
pDC	VPS36	7.4	-0.024	0.5	0.74
pDC	VPS37A	5.7	-0.0092	0.83	0.92
pDC	VPS37C	0.82	-0.0029	0.98	0.99
pDC	VPS39	7.1	0.044	0.31	0.58
pDC	VPS41	7.1	0.11	0.022	0.13
pDC	VPS45	7.1	-0.0032	0.93	0.97
pDC	VPS4A	6.8	0.052	0.072	0.27
pDC	VPS4B	7.1	0.0042	0.94	0.98
pDC	VPS50	5.4	0.011	0.85	0.94
pDC	VPS51	6.4	0.033	0.48	0.72
pDC	VPS52	6	0.014	0.74	0.88
pDC	VPS53	5.4	-0.088	0.26	0.54
pDC	VPS54	6.2	-0.0035	0.95	0.98
pDC	VPS72	5.3	-0.005	0.9	0.96
pDC	VPS8	5.8	-0.047	0.45	0.7
pDC	VPS9D1	0.42	0.1	0.54	0.76
pDC	VRK1	5.7	0.055	0.18	0.45
pDC	VRK2	6.2	0.23	2.50E-07	3.60E-05
pDC	VRK3	6.7	0.1	0.0027	0.036
pDC	VSIG10L	0.82	0.95	5.10E-05	0.0021
pDC	VTA1	6.9	0.06	0.25	0.52
pDC	VTI1A	5.6	-0.075	0.11	0.35
pDC	VTI1B	4.9	-0.085	0.078	0.28
pDC	VWA2	2.3	-0.8	2.70E-05	0.0014
pDC	VWA5A	4.9	0.22	0.0059	0.06
pDC	VWA8	3.9	-0.089	0.35	0.62
pDC	VWA9	6.3	0.095	0.038	0.19
pDC	WAC	7.5	0.033	0.32	0.59
pDC	WAC-AS1	4.2	-0.15	0.026	0.15
pDC	WAPL	7.8	0.0041	0.92	0.97
pDC	WARS	7.7	0.063	0.29	0.57
pDC	WARS2	3.6	0.015	0.85	0.93
pDC	WAS	3.8	0.066	0.42	0.67
pDC	WASF1	5.6	0.051	0.76	0.89
pDC	WASF2	6.9	-0.044	0.43	0.68
pDC	WASH1	1.9	0.15	0.18	0.45
pDC	WASH2P	2.5	0.0019	0.98	0.99
pDC	WASH3P	2.8	0.022	0.83	0.93
pDC	WASH7P	1.5	0.064	0.56	0.77
pDC	WASL	3.4	-0.14	0.11	0.35
pDC	WBP1	0.37	-0.026	0.86	0.94
pDC	WBP11	7	0.045	0.27	0.54
pDC	WBP1L	5.6	-0.099	0.091	0.31
pDC	WBP2	6.3	0.079	0.099	0.32
pDC	WBP2NL	-0.065	-0.5	0.081	0.29
pDC	WBP4	4.4	-0.041	0.49	0.72
pDC	WBP5	3.5	-0.0058	0.94	0.98
pDC	WBSCR16	5.2	0.0023	0.96	0.98
pDC	WBSCR22	6.9	0.068	0.12	0.36
pDC	WBSCR27	0.55	0.81	0.0099	0.083
pDC	WDFY1	5.8	0.36	0.00012	0.0041
pDC	WDFY2	7.3	0.091	0.007	0.067
pDC	WDFY3	0.68	-0.4	0.16	0.42
pDC	WDFY4	9.1	-0.051	0.56	0.78
pDC	WDHD1	3.6	-0.11	0.27	0.55
pDC	WDPCP	3.5	-0.16	0.032	0.17
pDC	WDR1	9.8	0.045	0.31	0.58
pDC	WDR11	6.5	-0.026	0.66	0.84
pDC	WDR12	5.3	0.081	0.065	0.26
pDC	WDR13	5	-0.0012	0.98	0.99
pDC	WDR18	5.7	0.031	0.63	0.82
pDC	WDR19	4.3	-0.19	0.032	0.17
pDC	WDR20	4.9	-0.0095	0.87	0.95
pDC	WDR24	5.1	0.011	0.84	0.93
pDC	WDR25	3.7	-0.0012	0.99	0.99
pDC	WDR26	4.6	-0.13	0.13	0.37
pDC	WDR27	3.3	-0.12	0.18	0.45
pDC	WDR3	5.5	0.12	0.054	0.23
pDC	WDR31	-0.12	-0.26	0.37	0.64
pDC	WDR33	6.7	-0.014	0.69	0.86
pDC	WDR34	3.7	-0.088	0.24	0.51
pDC	WDR35	4	0.031	0.74	0.88
pDC	WDR36	6.1	0.064	0.35	0.62
pDC	WDR37	6.1	-0.23	4.10E-05	0.0018
pDC	WDR4	3.3	0.038	0.66	0.84
pDC	WDR41	6.6	0.15	0.0066	0.064
pDC	WDR43	5.8	0.051	0.31	0.58
pDC	WDR44	5.9	0.021	0.72	0.87
pDC	WDR45	6.4	0.00097	0.98	0.99
pDC	WDR45B	6.4	0.015	0.76	0.89
pDC	WDR46	6.2	0.094	0.01	0.086
pDC	WDR47	6.3	0.027	0.61	0.8
pDC	WDR48	7.1	-0.057	0.29	0.57
pDC	WDR49	3.3	-0.45	0.00051	0.011
pDC	WDR5	4.7	0.051	0.4	0.66
pDC	WDR53	4.1	0.007	0.9	0.96
pDC	WDR54	4.8	-0.028	0.63	0.81
pDC	WDR55	5.4	0.031	0.5	0.73
pDC	WDR59	4.8	-0.001	0.98	0.99
pDC	WDR5B	2.6	-0.051	0.68	0.85
pDC	WDR6	7.5	-0.028	0.47	0.71
pDC	WDR60	4.4	0.0058	0.94	0.98
pDC	WDR61	6.5	0.091	0.019	0.13
pDC	WDR62	0.88	-0.2	0.28	0.55
pDC	WDR64	1.7	-0.57	0.0089	0.078
pDC	WDR66	3	-0.16	0.23	0.5
pDC	WDR7	5.9	0.1	0.12	0.35
pDC	WDR70	5.8	-0.02	0.59	0.8
pDC	WDR73	5.4	-0.11	0.052	0.23
pDC	WDR74	5	0.074	0.1	0.32
pDC	WDR75	6	0.077	0.15	0.4
pDC	WDR76	2	-0.16	0.2	0.46
pDC	WDR77	6.5	0.087	0.014	0.1
pDC	WDR78	0.58	-0.19	0.4	0.66
pDC	WDR81	7.1	-0.044	0.56	0.78
pDC	WDR82	6.7	-0.014	0.82	0.92
pDC	WDR83	4.5	0.0077	0.89	0.95
pDC	WDR83OS	4.3	-0.068	0.31	0.59
pDC	WDR88	1.2	-0.22	0.15	0.39
pDC	WDR89	4.5	-0.074	0.31	0.58
pDC	WDR90	3.2	-0.17	0.092	0.31
pDC	WDR91	4.2	0.079	0.22	0.49
pDC	WDR92	5.1	-0.023	0.57	0.78
pDC	WDSUB1	5	-0.043	0.42	0.68
pDC	WDTC1	4.2	-0.13	0.14	0.39
pDC	WDYHV1	2.7	0.26	0.0025	0.035
pDC	WEE1	1.2	0.19	0.29	0.56
pDC	WFDC21P	0.52	0.18	0.39	0.65
pDC	WFS1	0.29	0.43	0.1	0.33
pDC	WHAMM	4.4	0.1	0.14	0.39
pDC	WHAMMP1	4.8	-0.011	0.89	0.95
pDC	WHAMMP2	1.6	0.16	0.51	0.74
pDC	WHAMMP3	2.8	0.079	0.43	0.68
pDC	WHSC1	5.7	-0.1	0.082	0.29
pDC	WHSC1L1	6.4	-0.031	0.38	0.65
pDC	WIBG	5	0.082	0.11	0.34
pDC	WIPF1	6.4	0.052	0.3	0.57
pDC	WIPF2	4.6	-0.044	0.35	0.62
pDC	WIPI1	3.9	0.06	0.43	0.68
pDC	WIPI2	6.9	-0.028	0.37	0.64
pDC	WISP1	0.16	-0.49	0.094	0.32
pDC	WIZ	2.3	0.034	0.71	0.87
pDC	WNK1	6	-0.11	0.11	0.34
pDC	WNT10A	5.4	-0.88	7.20E-09	2.20E-06
pDC	WNT6	-0.12	0.067	0.81	0.92
pDC	WRAP53	3.9	0.098	0.094	0.31
pDC	WRAP73	5.6	-0.088	0.056	0.23
pDC	WRB	5.4	-0.095	0.078	0.28
pDC	WRN	4.7	-0.13	0.064	0.25
pDC	WRNIP1	6.4	-0.0031	0.94	0.98
pDC	WSB1	7.5	0.062	0.068	0.26
pDC	WSB2	5.3	0.041	0.47	0.71
pDC	WTAP	6.3	0.021	0.56	0.78
pDC	WWC3	1	0.22	0.29	0.56
pDC	WWOX	4.6	0.033	0.59	0.79
pDC	WWP1	4.6	-0.22	0.0006	0.013
pDC	WWP2	6.3	0.037	0.43	0.68
pDC	XAB2	4.4	0.12	0.47	0.71
pDC	XAF1	8	1.8	3.00E-10	2.10E-07
pDC	XBP1	9.1	0.1	0.092	0.31
pDC	XIAP	4.6	-0.064	0.33	0.61
pDC	XIST	4.3	-0.3	0.25	0.52
pDC	XK	1	-0.27	0.26	0.54
pDC	XKR6	0.52	-0.025	0.87	0.95
pDC	XKR8	4.3	0.069	0.24	0.51
pDC	XPA	5.5	-0.14	0.008	0.073
pDC	XPC	6.5	-0.034	0.5	0.74
pDC	XPNPEP1	7.7	0.12	0.0061	0.061
pDC	XPNPEP2	1.3	-0.12	0.58	0.79
pDC	XPNPEP3	3.6	-0.14	0.068	0.26
pDC	XPO1	7.4	0.0029	0.96	0.98
pDC	XPO4	5.1	-0.13	0.049	0.22
pDC	XPO5	5.5	0.11	0.037	0.19
pDC	XPO6	5.6	0.086	0.26	0.53
pDC	XPO7	5.2	0.0013	0.98	0.99
pDC	XPOT	6.6	0.069	0.26	0.53
pDC	XPR1	4	-0.03	0.8	0.91
pDC	XRCC1	5	-0.084	0.11	0.33
pDC	XRCC2	0.41	-0.13	0.61	0.81
pDC	XRCC3	3.3	-0.025	0.77	0.9
pDC	XRCC4	4.5	-0.047	0.39	0.65
pDC	XRCC5	9.2	0.11	0.02	0.13
pDC	XRCC6	9	0.12	0.0024	0.034
pDC	XRCC6BP1	2.5	-0.029	0.83	0.93
pDC	XRN1	6.8	0.14	0.044	0.2
pDC	XRN2	7.3	0.13	0.00082	0.016
pDC	XRRA1	4.4	0.23	0.28	0.55
pDC	XXYLT1	5.9	-0.068	0.38	0.64
pDC	XXYLT1-AS2	3.2	-0.32	0.11	0.35
pDC	XYLB	0.97	0.14	0.61	0.8
pDC	XYLT1	3.5	-0.16	0.14	0.38
pDC	XYLT2	4.1	0.068	0.39	0.65
pDC	YAE1D1	3.5	-0.073	0.26	0.54
pDC	YAF2	3.2	-0.093	0.28	0.55
pDC	YARS	6.8	0.19	4.30E-06	0.00032
pDC	YARS2	5.1	-0.085	0.035	0.18
pDC	YBEY	3.5	-0.061	0.53	0.75
pDC	YBX1	5.7	0.049	0.45	0.7
pDC	YBX3	1.7	-0.39	0.18	0.45
pDC	YDJC	4.6	0.17	0.044	0.2
pDC	YEATS2	5.5	0.12	0.048	0.21
pDC	YEATS4	4.2	0.16	0.026	0.15
pDC	YES1	2.7	0.091	0.62	0.81
pDC	YIF1A	5.7	0.12	0.038	0.19
pDC	YIF1B	5.6	0.22	0.0035	0.044
pDC	YIPF1	5.8	0.073	0.078	0.28
pDC	YIPF2	3.7	0.048	0.48	0.72
pDC	YIPF3	6.5	0.038	0.21	0.49
pDC	YIPF4	6.5	-0.11	0.0038	0.046
pDC	YIPF5	6.6	0.05	0.21	0.49
pDC	YIPF6	5.2	-0.12	0.0042	0.049
pDC	YJEFN3	0.44	0.037	0.83	0.93
pDC	YKT6	5.6	0.043	0.41	0.67
pDC	YLPM1	6.5	-0.14	0.028	0.16
pDC	YME1L1	8.4	0.085	0.093	0.31
pDC	YOD1	3.7	0.31	0.011	0.087
pDC	YPEL1	6.1	-0.085	0.06	0.24
pDC	YPEL2	3.4	-0.02	0.8	0.91
pDC	YPEL3	5.2	-0.33	4.40E-06	0.00032
pDC	YPEL5	9.2	0.18	0.0013	0.022
pDC	YRDC	4.8	0.07	0.2	0.47
pDC	YTHDC1	5.1	-0.086	0.21	0.48
pDC	YTHDC2	6.1	0.063	0.15	0.4
pDC	YTHDF1	6.6	0.0058	0.88	0.95
pDC	YTHDF2	8	0.061	0.098	0.32
pDC	YTHDF3	6.9	-0.058	0.42	0.67
pDC	YTHDF3-AS1	0.12	-0.23	0.22	0.49
pDC	YWHAB	8.8	0.017	0.6	0.8
pDC	YWHAE	7.7	0.082	0.091	0.31
pDC	YWHAG	3.5	0.033	0.73	0.88
pDC	YWHAH	6.8	-0.0073	0.88	0.95
pDC	YWHAQ	7.9	0.11	0.01	0.084
pDC	YWHAZ	11	0.039	0.4	0.66
pDC	YY1	5.1	-0.059	0.16	0.42
pDC	YY1AP1	6.4	-0.0089	0.83	0.93
pDC	YY2	0.75	-0.036	0.84	0.93
pDC	ZADH2	4.3	-0.27	0.01	0.084
pDC	ZAK	1.9	0.34	0.07	0.27
pDC	ZAN	2.9	-0.015	0.87	0.95
pDC	ZAP70	0.6	0.19	0.42	0.68
pDC	ZBED3	3	0.0073	0.95	0.98
pDC	ZBED4	5.7	0.051	0.38	0.64
pDC	ZBED5	6.2	-0.069	0.1	0.33
pDC	ZBED5-AS1	3.6	0.015	0.83	0.93
pDC	ZBED6	1.9	-0.48	0.0029	0.038
pDC	ZBED6CL	3.3	-0.056	0.6	0.8
pDC	ZBED8	1.5	0.061	0.75	0.89
pDC	ZBTB1	5.9	-0.024	0.67	0.84
pDC	ZBTB10	5.6	-0.029	0.67	0.85
pDC	ZBTB11	5.5	-0.053	0.45	0.69
pDC	ZBTB11-AS1	1.9	-0.12	0.28	0.55
pDC	ZBTB14	5.1	-0.035	0.55	0.77
pDC	ZBTB17	4.9	-0.062	0.24	0.51
pDC	ZBTB18	4.4	-0.055	0.66	0.84
pDC	ZBTB2	5	0.023	0.71	0.87
pDC	ZBTB20	5.7	-0.25	3.80E-05	0.0017
pDC	ZBTB21	3.6	-0.13	0.18	0.45
pDC	ZBTB22	3	-0.071	0.43	0.68
pDC	ZBTB24	4.9	-0.02	0.7	0.86
pDC	ZBTB25	4	-0.15	0.032	0.17
pDC	ZBTB26	1.7	0.072	0.61	0.81
pDC	ZBTB3	2.7	-0.082	0.45	0.7
pDC	ZBTB33	7.4	-0.073	0.31	0.58
pDC	ZBTB34	3.4	-0.041	0.63	0.82
pDC	ZBTB37	1.4	-0.11	0.45	0.7
pDC	ZBTB38	4.1	-0.13	0.23	0.5
pDC	ZBTB39	3.4	-0.33	0.0006	0.013
pDC	ZBTB4	3.5	-0.17	0.073	0.27
pDC	ZBTB40	5.4	-0.095	0.26	0.54
pDC	ZBTB41	4	-0.2	0.049	0.22
pDC	ZBTB42	1.6	-0.17	0.28	0.55
pDC	ZBTB43	4.7	-0.095	0.1	0.33
pDC	ZBTB44	4.2	-0.18	0.037	0.18
pDC	ZBTB45	2.6	0.067	0.46	0.7
pDC	ZBTB46	1.3	-0.2	0.28	0.55
pDC	ZBTB48	5	-0.064	0.16	0.41
pDC	ZBTB49	3.7	-0.015	0.84	0.93
pDC	ZBTB5	2.5	-0.15	0.27	0.54
pDC	ZBTB6	3	-0.075	0.56	0.77
pDC	ZBTB7A	5.3	-0.11	0.19	0.45
pDC	ZBTB7B	0.65	-0.16	0.47	0.71
pDC	ZBTB8A	2	-0.14	0.29	0.56
pDC	ZBTB8OS	5	0.016	0.75	0.89
pDC	ZBTB9	3.8	0.11	0.2	0.47
pDC	ZC2HC1A	0.16	-0.14	0.58	0.79
pDC	ZC2HC1C	1.2	-0.26	0.08	0.29
pDC	ZC3H10	3.7	-0.05	0.54	0.76
pDC	ZC3H11A	7.7	-0.025	0.55	0.77
pDC	ZC3H12A	4.5	-0.055	0.39	0.65
pDC	ZC3H12B	1.6	-0.33	0.039	0.19
pDC	ZC3H12C	0.075	-1.1	0.0082	0.074
pDC	ZC3H12D	3	-0.1	0.45	0.7
pDC	ZC3H13	6.9	0.03	0.34	0.61
pDC	ZC3H14	6.4	-0.01	0.81	0.92
pDC	ZC3H15	6.8	0.045	0.2	0.46
pDC	ZC3H18	5.2	-0.015	0.77	0.9
pDC	ZC3H3	5.2	0.015	0.79	0.91
pDC	ZC3H4	2.6	-0.08	0.42	0.67
pDC	ZC3H6	2.9	0.04	0.66	0.84
pDC	ZC3H7A	6.9	0.04	0.38	0.64
pDC	ZC3H7B	3.4	-0.095	0.32	0.59
pDC	ZC3H8	3.4	-0.072	0.35	0.62
pDC	ZC3HAV1	7	0.042	0.38	0.65
pDC	ZC3HAV1L	0.15	0.066	0.8	0.91
pDC	ZC3HC1	4.8	0.09	0.091	0.31
pDC	ZC4H2	3.1	-0.096	0.29	0.57
pDC	ZCCHC10	5.1	0.057	0.32	0.6
pDC	ZCCHC11	7.3	-0.064	0.19	0.46
pDC	ZCCHC14	1.2	-0.32	0.039	0.19
pDC	ZCCHC17	5.4	0.0025	0.96	0.98
pDC	ZCCHC2	2.6	0.12	0.3	0.58
pDC	ZCCHC24	4.3	-0.2	0.047	0.21
pDC	ZCCHC3	4.1	0.0065	0.91	0.96
pDC	ZCCHC4	4.3	0.014	0.81	0.92
pDC	ZCCHC6	6.7	-0.03	0.54	0.76
pDC	ZCCHC7	5.2	0.014	0.75	0.89
pDC	ZCCHC8	5.4	-0.04	0.38	0.64
pDC	ZCCHC9	4.3	0.062	0.19	0.46
pDC	ZCRB1	5.5	0.076	0.12	0.36
pDC	ZCWPW1	3.2	-0.2	0.03	0.16
pDC	ZDBF2	2.2	-0.22	0.32	0.59
pDC	ZDHHC1	0.91	-0.18	0.35	0.62
pDC	ZDHHC12	5.7	0.064	0.28	0.55
pDC	ZDHHC13	5.4	0.035	0.53	0.76
pDC	ZDHHC14	5.1	-0.5	0.00046	0.011
pDC	ZDHHC16	5.7	-0.08	0.087	0.3
pDC	ZDHHC17	8.8	-0.046	0.38	0.64
pDC	ZDHHC18	3.6	-0.016	0.87	0.94
pDC	ZDHHC2	5.1	-0.091	0.15	0.4
pDC	ZDHHC20	5.5	-0.087	0.32	0.59
pDC	ZDHHC21	4.7	-0.14	0.029	0.16
pDC	ZDHHC23	4	-0.42	3.10E-05	0.0015
pDC	ZDHHC24	5	-0.004	0.95	0.98
pDC	ZDHHC3	5.9	0.058	0.089	0.31
pDC	ZDHHC4	7.3	0.027	0.55	0.77
pDC	ZDHHC5	7	0.038	0.48	0.72
pDC	ZDHHC6	6.8	0.025	0.48	0.72
pDC	ZDHHC7	6.7	0.011	0.81	0.92
pDC	ZDHHC8	3.8	-0.18	0.066	0.26
pDC	ZDHHC9	4	-0.16	0.082	0.29
pDC	ZEB1	6	0.046	0.43	0.68
pDC	ZEB1-AS1	2.9	-0.15	0.13	0.37
pDC	ZEB2	8.2	-0.065	0.22	0.49
pDC	ZEB2-AS1	1	-0.27	0.073	0.27
pDC	ZER1	6.3	0.024	0.63	0.82
pDC	ZFAND1	4.9	-0.019	0.69	0.86
pDC	ZFAND2A	4.6	0.0054	0.93	0.97
pDC	ZFAND2B	5.6	0.071	0.19	0.46
pDC	ZFAND3	2.9	-0.15	0.17	0.44
pDC	ZFAND4	4.7	0.06	0.36	0.63
pDC	ZFAND5	6.7	0.015	0.76	0.89
pDC	ZFAND6	7.3	0.015	0.69	0.86
pDC	ZFAS1	4.2	-0.057	0.47	0.71
pDC	ZFAT	8.9	0.031	0.59	0.79
pDC	ZFAT-AS1	3	-0.3	0.14	0.39
pDC	ZFC3H1	6.9	-0.082	0.14	0.38
pDC	ZFHX3	2.4	-0.1	0.54	0.76
pDC	ZFP1	3.6	-0.097	0.33	0.6
pDC	ZFP14	3.4	-0.24	0.01	0.085
pDC	ZFP28	2.7	-0.072	0.62	0.81
pDC	ZFP3	3	-0.32	0.037	0.18
pDC	ZFP30	2.7	-0.3	0.015	0.11
pDC	ZFP36	8.5	0.076	0.5	0.73
pDC	ZFP36L1	2.8	-0.18	0.3	0.57
pDC	ZFP36L2	9.1	0.65	9.40E-07	9.80E-05
pDC	ZFP41	4.3	-0.067	0.45	0.7
pDC	ZFP57	2.5	0.95	0.049	0.22
pDC	ZFP62	4.1	-0.032	0.65	0.83
pDC	ZFP64	4.6	-0.083	0.12	0.36
pDC	ZFP69	2.3	0.053	0.66	0.84
pDC	ZFP69B	0.16	-0.12	0.65	0.83
pDC	ZFP82	4	-0.034	0.67	0.84
pDC	ZFP90	4.3	-0.062	0.46	0.71
pDC	ZFP91	4.5	-0.056	0.38	0.64
pDC	ZFPL1	4.4	0.056	0.25	0.52
pDC	ZFPM1	0.33	0.15	0.39	0.65
pDC	ZFR	7.1	0.047	0.27	0.55
pDC	ZFX	6	-0.0048	0.93	0.97
pDC	ZFYVE1	4.9	-0.052	0.33	0.6
pDC	ZFYVE16	5.2	-0.24	0.0003	0.0079
pDC	ZFYVE19	4.8	-0.05	0.48	0.72
pDC	ZFYVE21	4.7	-0.04	0.45	0.7
pDC	ZFYVE26	6.2	-0.12	0.053	0.23
pDC	ZFYVE27	6	-0.12	0.0028	0.037
pDC	ZFYVE28	-0.052	0.0065	0.98	0.99
pDC	ZGPAT	6.2	0.01	0.83	0.92
pDC	ZGRF1	4.4	-0.1	0.27	0.54
pDC	ZHX1	5.9	0.12	0.051	0.22
pDC	ZHX2	6	-0.044	0.38	0.65
pDC	ZHX3	2.8	-0.4	0.00071	0.014
pDC	ZIK1	3.8	-0.055	0.57	0.78
pDC	ZKSCAN1	7.5	-0.034	0.43	0.68
pDC	ZKSCAN2	2.9	-0.041	0.75	0.89
pDC	ZKSCAN3	3.7	-0.062	0.42	0.67
pDC	ZKSCAN4	5.7	-0.076	0.11	0.35
pDC	ZKSCAN5	4.6	-0.004	0.94	0.98
pDC	ZKSCAN7	3.2	-0.081	0.36	0.62
pDC	ZKSCAN8	3.5	-0.34	0.0037	0.045
pDC	ZMAT1	4.1	-0.18	0.051	0.22
pDC	ZMAT2	5.6	0.011	0.81	0.92
pDC	ZMAT3	4.2	-0.017	0.85	0.94
pDC	ZMAT5	3.3	0.11	0.13	0.38
pDC	ZMIZ1	6.3	0.0051	0.93	0.97
pDC	ZMIZ1-AS1	0.21	-0.022	0.93	0.97
pDC	ZMIZ2	5.9	-0.064	0.41	0.67
pDC	ZMPSTE24	7.3	0.033	0.6	0.8
pDC	ZMYM1	4.1	0.043	0.54	0.76
pDC	ZMYM2	7.1	-0.19	1.50E-05	0.00086
pDC	ZMYM3	4	-0.019	0.77	0.89
pDC	ZMYM4	6.6	-0.014	0.74	0.88
pDC	ZMYM5	5.4	-0.058	0.26	0.54
pDC	ZMYM6	6.9	-0.081	0.062	0.25
pDC	ZMYM6NB	6.4	-0.0058	0.89	0.96
pDC	ZMYND11	6.6	-0.14	0.012	0.092
pDC	ZMYND12	0.45	-0.3	0.13	0.38
pDC	ZMYND19	4.5	-0.096	0.089	0.31
pDC	ZMYND8	6.3	0.025	0.49	0.72
pDC	ZNF10	3.8	-0.21	0.033	0.17
pDC	ZNF100	4.1	-0.17	0.18	0.44
pDC	ZNF101	5.2	-0.099	0.098	0.32
pDC	ZNF106	7.4	-0.057	0.095	0.32
pDC	ZNF107	4.9	0.14	0.14	0.39
pDC	ZNF112	1.8	-0.17	0.38	0.65
pDC	ZNF117	3.2	-0.29	0.01	0.086
pDC	ZNF12	6.5	-0.11	0.022	0.14
pDC	ZNF121	1.3	0.05	0.73	0.88
pDC	ZNF124	4.6	0.079	0.25	0.52
pDC	ZNF131	5.6	0.02	0.62	0.81
pDC	ZNF132	2.3	-0.075	0.65	0.83
pDC	ZNF133	3.2	0.074	0.39	0.65
pDC	ZNF134	4.4	0.0027	0.97	0.99
pDC	ZNF135	3.2	-0.17	0.24	0.51
pDC	ZNF136	5.1	0.035	0.55	0.77
pDC	ZNF137P	1	-0.31	0.096	0.32
pDC	ZNF138	4.1	0.049	0.49	0.72
pDC	ZNF14	4.2	-0.2	0.091	0.31
pDC	ZNF140	5	0.0025	0.97	0.99
pDC	ZNF141	3.3	-0.074	0.37	0.63
pDC	ZNF142	5.1	-0.093	0.14	0.39
pDC	ZNF143	5.2	0.021	0.73	0.88
pDC	ZNF146	6.7	0.15	0.025	0.15
pDC	ZNF148	6.7	-0.021	0.64	0.82
pDC	ZNF154	4.3	-0.53	0.0001	0.0036
pDC	ZNF155	2.4	-0.05	0.63	0.81
pDC	ZNF16	2.8	0.14	0.17	0.42
pDC	ZNF160	5.7	-0.0056	0.93	0.97
pDC	ZNF165	3.1	-0.14	0.24	0.51
pDC	ZNF169	2.3	-0.12	0.3	0.58
pDC	ZNF17	3.1	-0.041	0.68	0.85
pDC	ZNF174	4	0.075	0.21	0.48
pDC	ZNF175	5	0.013	0.85	0.93
pDC	ZNF18	4.9	-0.045	0.39	0.65
pDC	ZNF180	4	-0.033	0.68	0.85
pDC	ZNF181	4	0.039	0.65	0.83
pDC	ZNF182	4.8	-0.013	0.85	0.93
pDC	ZNF184	4.7	-0.052	0.43	0.68
pDC	ZNF185	5	-0.3	0.098	0.32
pDC	ZNF189	2.7	-0.061	0.52	0.75
pDC	ZNF19	1.9	-0.14	0.27	0.54
pDC	ZNF192P1	1.5	-0.23	0.25	0.52
pDC	ZNF195	5.1	0.058	0.21	0.48
pDC	ZNF197	3.9	-0.091	0.3	0.58
pDC	ZNF2	2.6	-0.12	0.22	0.49
pDC	ZNF200	4.1	-0.048	0.5	0.73
pDC	ZNF202	4.5	0.046	0.48	0.72
pDC	ZNF205	0.88	0.36	0.11	0.34
pDC	ZNF207	8.1	0.068	0.028	0.16
pDC	ZNF211	4.7	-0.058	0.46	0.7
pDC	ZNF212	4.7	0.052	0.31	0.58
pDC	ZNF213	2.2	-0.0058	0.95	0.98
pDC	ZNF213-AS1	3.4	-0.081	0.34	0.61
pDC	ZNF215	2.6	-0.56	0.013	0.095
pDC	ZNF217	4.8	-0.038	0.71	0.87
pDC	ZNF219	2.2	-0.069	0.56	0.77
pDC	ZNF22	7.1	-0.016	0.68	0.85
pDC	ZNF221	1.3	-0.11	0.53	0.76
pDC	ZNF222	2.5	-0.029	0.78	0.9
pDC	ZNF223	3	-0.16	0.084	0.3
pDC	ZNF224	3	-0.087	0.25	0.52
pDC	ZNF225	3.8	-0.1	0.28	0.55
pDC	ZNF226	5.1	-0.037	0.5	0.73
pDC	ZNF227	4.8	-0.052	0.41	0.67
pDC	ZNF229	2.2	-0.19	0.21	0.48
pDC	ZNF23	4.1	-0.077	0.3	0.57
pDC	ZNF230	3.4	0.023	0.81	0.92
pDC	ZNF232	3.1	0.085	0.37	0.63
pDC	ZNF233	1.4	-0.29	0.1	0.33
pDC	ZNF234	4.5	-0.027	0.69	0.86
pDC	ZNF235	3.6	-0.081	0.39	0.65
pDC	ZNF236	4.7	-0.21	0.0018	0.027
pDC	ZNF239	0.62	-0.057	0.79	0.91
pDC	ZNF24	6.8	-0.1	0.0014	0.023
pDC	ZNF248	4.4	-0.1	0.13	0.38
pDC	ZNF25	3.2	-0.016	0.88	0.95
pDC	ZNF250	2.9	-0.23	0.032	0.17
pDC	ZNF251	3.9	0.079	0.27	0.54
pDC	ZNF252P	3.5	-0.071	0.5	0.73
pDC	ZNF252P-AS1	0.39	-0.63	0.032	0.17
pDC	ZNF253	4.3	-0.19	0.067	0.26
pDC	ZNF254	4.4	-0.1	0.17	0.43
pDC	ZNF256	2.8	-0.1	0.38	0.65
pDC	ZNF257	0.71	0.088	0.76	0.89
pDC	ZNF26	5.1	-0.077	0.22	0.49
pDC	ZNF260	4.5	-0.13	0.09	0.31
pDC	ZNF263	6	0.064	0.13	0.37
pDC	ZNF264	3.9	-0.12	0.11	0.34
pDC	ZNF266	5.8	-0.13	0.072	0.27
pDC	ZNF267	5.5	0.11	0.13	0.37
pDC	ZNF268	5	0.024	0.71	0.87
pDC	ZNF271P	5.4	0.0029	0.94	0.98
pDC	ZNF273	3.2	0.14	0.13	0.38
pDC	ZNF274	5	-0.091	0.095	0.32
pDC	ZNF275	4.2	-0.32	0.0014	0.024
pDC	ZNF276	5.1	0.05	0.4	0.66
pDC	ZNF277	4.3	0.06	0.28	0.56
pDC	ZNF28	5.7	0.043	0.61	0.8
pDC	ZNF280B	1.9	-0.19	0.19	0.45
pDC	ZNF280C	2.9	-0.041	0.71	0.86
pDC	ZNF280D	5	-0.084	0.15	0.41
pDC	ZNF281	6.1	-0.04	0.43	0.68
pDC	ZNF282	1.6	-0.019	0.87	0.94
pDC	ZNF283	1.5	-0.23	0.11	0.34
pDC	ZNF285	1.4	0.076	0.69	0.85
pDC	ZNF286A	2.5	0.11	0.32	0.59
pDC	ZNF287	2.8	0.25	0.017	0.11
pDC	ZNF292	6.9	-0.1	0.074	0.27
pDC	ZNF296	5.7	-0.22	0.0057	0.059
pDC	ZNF3	5.7	-0.04	0.32	0.59
pDC	ZNF30	2.1	-0.37	0.018	0.12
pDC	ZNF300	1.7	-0.15	0.4	0.66
pDC	ZNF302	5.6	-0.074	0.12	0.36
pDC	ZNF304	4	-0.16	0.058	0.24
pDC	ZNF311	1.2	-0.059	0.75	0.89
pDC	ZNF316	4.8	-0.27	0.02	0.13
pDC	ZNF317	6.6	0.074	0.1	0.33
pDC	ZNF318	4	-0.24	0.0029	0.038
pDC	ZNF319	2.9	-0.006	0.96	0.98
pDC	ZNF32	3.8	-0.015	0.78	0.9
pDC	ZNF32-AS2	0.56	-0.17	0.32	0.59
pDC	ZNF320	4.5	0.012	0.86	0.94
pDC	ZNF321P	0.98	-0.04	0.81	0.92
pDC	ZNF322	3.4	-0.12	0.11	0.33
pDC	ZNF324	4.2	-0.17	0.01	0.086
pDC	ZNF324B	0.91	0.048	0.75	0.89
pDC	ZNF326	5.3	-0.017	0.75	0.89
pDC	ZNF329	3.7	0.047	0.62	0.81
pDC	ZNF330	5.8	-0.051	0.21	0.47
pDC	ZNF331	4.8	0.21	0.032	0.17
pDC	ZNF333	4	0.12	0.099	0.32
pDC	ZNF334	3.4	0.084	0.37	0.64
pDC	ZNF335	5.7	-0.013	0.81	0.92
pDC	ZNF337	4.6	-0.038	0.52	0.75
pDC	ZNF33A	5.6	-0.16	0.0078	0.072
pDC	ZNF33B	5.1	-0.23	0.0025	0.034
pDC	ZNF34	3.3	0.021	0.78	0.9
pDC	ZNF341	3.1	0.11	0.18	0.44
pDC	ZNF343	3.5	-0.031	0.69	0.86
pDC	ZNF345	3.1	-0.31	0.0049	0.054
pDC	ZNF346	4.6	0.021	0.7	0.86
pDC	ZNF347	4.2	-0.12	0.18	0.45
pDC	ZNF35	2.3	-0.1	0.45	0.69
pDC	ZNF350	4.9	-0.053	0.42	0.67
pDC	ZNF354A	3.9	0.14	0.046	0.21
pDC	ZNF354B	3.6	0.037	0.65	0.83
pDC	ZNF354C	0.45	-0.1	0.65	0.83
pDC	ZNF358	0.68	-0.33	0.043	0.2
pDC	ZNF362	5.3	-0.021	0.71	0.87
pDC	ZNF366	1.8	0.59	0.018	0.12
pDC	ZNF367	1.2	-0.093	0.58	0.79
pDC	ZNF37A	5.1	-0.039	0.54	0.76
pDC	ZNF37BP	3.4	-0.079	0.47	0.71
pDC	ZNF382	2.9	-0.43	2.40E-05	0.0012
pDC	ZNF383	3.6	-0.0081	0.9	0.96
pDC	ZNF384	6	0.018	0.59	0.79
pDC	ZNF385A	2.9	0.017	0.88	0.95
pDC	ZNF385C	3.3	0.026	0.83	0.93
pDC	ZNF391	0.87	-0.11	0.62	0.81
pDC	ZNF394	6.8	-0.0056	0.88	0.95
pDC	ZNF395	4.6	-0.13	0.07	0.27
pDC	ZNF396	1.7	0.084	0.51	0.74
pDC	ZNF397	4.1	-0.22	0.0048	0.053
pDC	ZNF398	5.1	-0.2	0.012	0.093
pDC	ZNF404	1.3	-0.35	0.055	0.23
pDC	ZNF407	4.5	-0.24	0.01	0.085
pDC	ZNF408	4.1	0.0034	0.96	0.98
pDC	ZNF41	4.9	-0.11	0.13	0.37
pDC	ZNF410	6.7	0.065	0.073	0.27
pDC	ZNF414	3.2	0.13	0.089	0.31
pDC	ZNF415	2.4	-0.14	0.47	0.71
pDC	ZNF416	3.3	-0.032	0.76	0.89
pDC	ZNF417	2.8	-0.24	0.06	0.24
pDC	ZNF418	2.4	-0.44	0.0078	0.072
pDC	ZNF419	3.8	-0.1	0.19	0.46
pDC	ZNF420	4.4	-0.028	0.67	0.84
pDC	ZNF425	2.2	-0.052	0.73	0.88
pDC	ZNF426	4.6	-0.016	0.8	0.91
pDC	ZNF428	2.4	-0.16	0.11	0.34
pDC	ZNF429	3.8	-0.058	0.47	0.71
pDC	ZNF43	4.5	0.0072	0.92	0.97
pDC	ZNF430	5.8	0.019	0.68	0.85
pDC	ZNF431	4.4	-0.082	0.22	0.49
pDC	ZNF432	2.7	-0.084	0.4	0.66
pDC	ZNF433	2.2	-0.29	0.032	0.17
pDC	ZNF436	2.9	-0.18	0.13	0.38
pDC	ZNF436-AS1	0.14	-0.38	0.13	0.38
pDC	ZNF438	4.6	0.041	0.57	0.78
pDC	ZNF439	4.1	-0.099	0.27	0.54
pDC	ZNF44	4.6	-0.084	0.19	0.45
pDC	ZNF440	2.8	0.082	0.49	0.72
pDC	ZNF441	3.3	-0.26	0.018	0.12
pDC	ZNF442	1	-0.088	0.65	0.83
pDC	ZNF443	2.1	-0.058	0.7	0.86
pDC	ZNF444	4.2	-0.0012	0.99	0.99
pDC	ZNF445	3.1	-0.27	0.024	0.14
pDC	ZNF446	3.1	0.0055	0.95	0.98
pDC	ZNF449	3.5	-0.16	0.12	0.36
pDC	ZNF45	5.3	-0.015	0.8	0.92
pDC	ZNF451	6.8	-0.1	0.064	0.25
pDC	ZNF460	4.7	-0.25	0.019	0.12
pDC	ZNF461	2.6	-0.15	0.18	0.45
pDC	ZNF467	4	-0.18	0.039	0.19
pDC	ZNF468	6	0.063	0.47	0.71
pDC	ZNF469	2.5	-0.27	0.032	0.17
pDC	ZNF470	3.3	-0.15	0.14	0.39
pDC	ZNF471	1.4	-0.025	0.89	0.95
pDC	ZNF473	4.6	0.11	0.11	0.33
pDC	ZNF48	3	0.055	0.55	0.77
pDC	ZNF480	5.3	0.14	0.0077	0.071
pDC	ZNF484	3.7	-0.071	0.44	0.69
pDC	ZNF485	2.4	0.062	0.54	0.76
pDC	ZNF486	1.4	-0.1	0.58	0.79
pDC	ZNF487	3.1	-0.018	0.84	0.93
pDC	ZNF490	5	-0.0041	0.95	0.98
pDC	ZNF491	0.19	0.0096	0.97	0.99
pDC	ZNF493	3.8	-0.21	0.027	0.15
pDC	ZNF496	3.3	0.015	0.84	0.93
pDC	ZNF497	0.89	-0.23	0.16	0.42
pDC	ZNF500	4.7	-0.07	0.3	0.58
pDC	ZNF501	2.2	0.028	0.84	0.93
pDC	ZNF502	1.9	-0.24	0.12	0.36
pDC	ZNF506	5.4	-0.25	0.0025	0.035
pDC	ZNF507	3	-0.086	0.53	0.75
pDC	ZNF510	2.8	0.019	0.86	0.94
pDC	ZNF511	4.2	-0.15	0.023	0.14
pDC	ZNF512	6.3	-0.028	0.56	0.77
pDC	ZNF512B	2.9	-0.074	0.47	0.71
pDC	ZNF513	4.1	-0.022	0.76	0.89
pDC	ZNF514	1.4	-0.16	0.4	0.66
pDC	ZNF516	5.1	-0.093	0.22	0.49
pDC	ZNF517	0.83	-0.36	0.045	0.21
pDC	ZNF518A	5.6	-0.12	0.037	0.18
pDC	ZNF518B	4	-0.22	0.018	0.12
pDC	ZNF519	3.1	-0.27	0.0059	0.06
pDC	ZNF521	4.2	-0.26	0.0092	0.079
pDC	ZNF524	2.4	0.13	0.16	0.42
pDC	ZNF525	4.2	-0.057	0.53	0.76
pDC	ZNF526	4.9	-0.08	0.21	0.48
pDC	ZNF527	2.7	0.067	0.52	0.75
pDC	ZNF528	3.9	-0.21	0.06	0.25
pDC	ZNF528-AS1	0.84	-0.48	0.0077	0.072
pDC	ZNF529	3.8	-0.15	0.054	0.23
pDC	ZNF529-AS1	1.5	-0.31	0.0088	0.078
pDC	ZNF530	2.7	-0.25	0.016	0.11
pDC	ZNF532	2	-0.34	0.1	0.33
pDC	ZNF540	0.55	-0.49	0.045	0.21
pDC	ZNF542P	5	-0.28	0.00025	0.0069
pDC	ZNF543	3.7	-0.055	0.58	0.79
pDC	ZNF544	4.6	-0.096	0.12	0.36
pDC	ZNF546	3.4	-0.043	0.63	0.81
pDC	ZNF547	2.1	-0.094	0.55	0.77
pDC	ZNF548	4.4	-0.23	0.002	0.03
pDC	ZNF549	4.4	-0.23	0.0039	0.046
pDC	ZNF550	5	0.04	0.59	0.79
pDC	ZNF551	4	-0.13	0.13	0.37
pDC	ZNF552	3.2	-0.12	0.18	0.45
pDC	ZNF554	3.4	-0.24	0.0092	0.079
pDC	ZNF555	5.1	-0.24	0.0037	0.045
pDC	ZNF556	4.7	-0.47	0.0039	0.047
pDC	ZNF557	4.2	-0.13	0.092	0.31
pDC	ZNF558	5.4	-0.05	0.36	0.62
pDC	ZNF559	4.9	-0.03	0.67	0.85
pDC	ZNF561	4.5	0.03	0.61	0.8
pDC	ZNF561-AS1	2.2	-0.034	0.74	0.88
pDC	ZNF562	3.9	-0.17	0.014	0.1
pDC	ZNF563	2.1	-0.21	0.097	0.32
pDC	ZNF564	5.3	-0.08	0.13	0.37
pDC	ZNF565	2.2	0.05	0.63	0.82
pDC	ZNF566	3.4	-0.09	0.33	0.6
pDC	ZNF567	4.3	0.055	0.4	0.66
pDC	ZNF568	3	-0.061	0.48	0.72
pDC	ZNF569	3.2	-0.11	0.17	0.43
pDC	ZNF57	2.9	0.11	0.21	0.49
pDC	ZNF570	1.9	-0.048	0.69	0.85
pDC	ZNF571	2.1	-0.0074	0.95	0.98
pDC	ZNF571-AS1	1.2	-0.13	0.46	0.7
pDC	ZNF572	1.2	-0.37	0.072	0.27
pDC	ZNF573	4.1	-0.13	0.13	0.38
pDC	ZNF574	5.5	-0.056	0.33	0.6
pDC	ZNF575	1.2	-0.14	0.32	0.59
pDC	ZNF576	3.8	-0.044	0.46	0.7
pDC	ZNF577	3.9	-0.35	0.00049	0.011
pDC	ZNF580	3.3	0.067	0.42	0.67
pDC	ZNF581	3.2	-0.024	0.75	0.89
pDC	ZNF582	3.1	-0.21	0.0091	0.079
pDC	ZNF582-AS1	1.3	-0.3	0.075	0.28
pDC	ZNF583	3.1	-0.19	0.013	0.099
pDC	ZNF584	3.6	0.048	0.54	0.76
pDC	ZNF585A	4.3	-0.066	0.28	0.55
pDC	ZNF585B	3.5	-0.28	0.0033	0.042
pDC	ZNF586	4.6	-0.11	0.15	0.4
pDC	ZNF587	4.6	-0.24	0.018	0.12
pDC	ZNF587B	3.6	-0.23	0.0085	0.076
pDC	ZNF589	7.1	-0.051	0.54	0.76
pDC	ZNF592	5.9	-0.057	0.32	0.59
pDC	ZNF593	3.3	0.11	0.17	0.43
pDC	ZNF594	3.7	-0.24	0.058	0.24
pDC	ZNF595	5	-0.42	0.023	0.14
pDC	ZNF596	2.5	-0.047	0.71	0.87
pDC	ZNF597	2.7	-0.19	0.1	0.33
pDC	ZNF598	4	0.072	0.36	0.63
pDC	ZNF599	1.6	-0.1	0.41	0.66
pDC	ZNF600	4.7	0.025	0.84	0.93
pDC	ZNF605	3.4	0.21	0.015	0.11
pDC	ZNF606	4.3	-0.2	0.018	0.12
pDC	ZNF607	2.7	-0.37	0.011	0.088
pDC	ZNF608	2.2	-0.073	0.55	0.77
pDC	ZNF609	3.5	-0.01	0.92	0.97
pDC	ZNF610	1.1	-0.32	0.14	0.39
pDC	ZNF611	5.6	-0.059	0.34	0.61
pDC	ZNF613	3.8	-0.034	0.69	0.85
pDC	ZNF614	4.2	-0.011	0.9	0.96
pDC	ZNF615	3.8	-0.052	0.56	0.77
pDC	ZNF616	4	-0.094	0.33	0.6
pDC	ZNF618	3.9	-0.035	0.61	0.81
pDC	ZNF619	2.9	-0.033	0.76	0.89
pDC	ZNF620	1.5	0.08	0.6	0.8
pDC	ZNF621	3.7	-0.2	0.014	0.099
pDC	ZNF622	5.8	0.1	0.0053	0.057
pDC	ZNF623	3.9	-0.08	0.31	0.59
pDC	ZNF624	3.4	-0.12	0.23	0.5
pDC	ZNF626	3.5	-0.14	0.11	0.35
pDC	ZNF627	3.6	-0.069	0.49	0.72
pDC	ZNF629	3.2	-0.096	0.36	0.63
pDC	ZNF630	1.3	0.03	0.85	0.94
pDC	ZNF638	7.3	-0.013	0.75	0.89
pDC	ZNF639	4.2	0.055	0.39	0.65
pDC	ZNF641	5.3	-0.16	0.014	0.1
pDC	ZNF644	6.8	0.043	0.28	0.56
pDC	ZNF646	4.1	-0.096	0.36	0.63
pDC	ZNF649	3.8	-0.15	0.067	0.26
pDC	ZNF652	6.6	-0.18	0.0031	0.04
pDC	ZNF653	1.8	-0.2	0.056	0.23
pDC	ZNF654	4.4	-0.031	0.69	0.85
pDC	ZNF655	6.8	-0.062	0.13	0.38
pDC	ZNF658	0.79	-0.43	0.03	0.16
pDC	ZNF660	1.2	-0.2	0.22	0.49
pDC	ZNF664	2.9	-0.37	0.0029	0.038
pDC	ZNF665	2.2	-0.26	0.12	0.36
pDC	ZNF667	2.6	-0.18	0.29	0.57
pDC	ZNF667-AS1	3.3	0.062	0.62	0.81
pDC	ZNF668	3.9	-0.086	0.18	0.45
pDC	ZNF669	3.3	-0.06	0.47	0.71
pDC	ZNF670	2.2	-0.17	0.23	0.5
pDC	ZNF671	5.3	-0.13	0.039	0.19
pDC	ZNF672	6.5	0.012	0.8	0.91
pDC	ZNF674	0.94	-0.32	0.06	0.24
pDC	ZNF674-AS1	1.8	-0.3	0.025	0.15
pDC	ZNF675	4.5	-0.079	0.29	0.56
pDC	ZNF677	2.7	-0.19	0.026	0.15
pDC	ZNF678	3.1	-0.12	0.24	0.51
pDC	ZNF680	4	-0.036	0.69	0.85
pDC	ZNF681	1.5	-0.32	0.054	0.23
pDC	ZNF682	2	-0.055	0.7	0.86
pDC	ZNF684	3.2	0.13	0.096	0.32
pDC	ZNF687	2.8	-0.27	0.049	0.22
pDC	ZNF688	4.5	-0.038	0.54	0.76
pDC	ZNF689	4.8	-0.061	0.23	0.5
pDC	ZNF69	1.5	-0.049	0.69	0.85
pDC	ZNF691	3.4	0.084	0.24	0.51
pDC	ZNF692	5.4	0.028	0.68	0.85
pDC	ZNF696	3.4	-0.11	0.13	0.38
pDC	ZNF699	2	-0.027	0.84	0.93
pDC	ZNF7	4.9	0.054	0.25	0.52
pDC	ZNF70	2.7	-0.25	0.027	0.15
pDC	ZNF700	4.5	-0.062	0.41	0.67
pDC	ZNF701	5.4	-0.16	0.013	0.097
pDC	ZNF702P	2.4	0.22	0.39	0.65
pDC	ZNF706	8	0.046	0.28	0.56
pDC	ZNF707	3	-0.088	0.36	0.63
pDC	ZNF708	3.7	-0.16	0.12	0.36
pDC	ZNF709	2.6	-0.14	0.22	0.49
pDC	ZNF71	3.8	-0.066	0.33	0.6
pDC	ZNF710	4.6	-0.062	0.43	0.68
pDC	ZNF711	3.8	-0.0038	0.97	0.99
pDC	ZNF713	3.3	-0.46	0.0072	0.068
pDC	ZNF714	4.6	-0.16	0.19	0.46
pDC	ZNF717	3.1	-0.17	0.077	0.28
pDC	ZNF718	3.8	-0.29	0.016	0.11
pDC	ZNF720	4	0.073	0.17	0.44
pDC	ZNF721	5.1	-0.16	0.013	0.099
pDC	ZNF724P	0.019	-0.3	0.14	0.39
pDC	ZNF726	0.081	-0.32	0.1	0.33
pDC	ZNF727	-0.19	-0.26	0.44	0.69
pDC	ZNF736	4	-0.48	3.80E-05	0.0017
pDC	ZNF737	3.4	0.028	0.76	0.89
pDC	ZNF738	2.7	0.02	0.87	0.95
pDC	ZNF74	3.5	-0.095	0.26	0.53
pDC	ZNF740	3.2	-0.13	0.14	0.39
pDC	ZNF746	5.4	-0.046	0.36	0.63
pDC	ZNF747	4.9	-0.078	0.11	0.35
pDC	ZNF749	2.1	0.013	0.9	0.96
pDC	ZNF75A	5.1	-0.12	0.035	0.18
pDC	ZNF75D	4.5	-0.11	0.074	0.27
pDC	ZNF76	5.1	0.0031	0.94	0.98
pDC	ZNF761	5.2	0.073	0.3	0.57
pDC	ZNF763	2.5	-0.29	0.022	0.13
pDC	ZNF764	2.8	-0.19	0.011	0.089
pDC	ZNF765	4.8	0.037	0.62	0.81
pDC	ZNF766	5.6	0.076	0.18	0.45
pDC	ZNF767P	5.7	-0.18	0.035	0.18
pDC	ZNF768	1.8	-0.1	0.39	0.65
pDC	ZNF77	2.8	-0.082	0.4	0.66
pDC	ZNF770	6.2	-0.04	0.37	0.64
pDC	ZNF771	1.9	-0.066	0.58	0.79
pDC	ZNF772	3.8	-0.033	0.77	0.9
pDC	ZNF773	4	-0.0082	0.91	0.96
pDC	ZNF775	4.5	-0.034	0.67	0.84
pDC	ZNF776	4.6	-0.21	0.038	0.19
pDC	ZNF777	4	0.062	0.41	0.67
pDC	ZNF778	2.6	-0.12	0.3	0.57
pDC	ZNF780A	3.9	-0.27	0.0036	0.044
pDC	ZNF780B	3.2	-0.24	0.028	0.16
pDC	ZNF781	-0.064	-0.4	0.14	0.39
pDC	ZNF782	2.3	-0.082	0.51	0.74
pDC	ZNF783	4.7	-0.073	0.27	0.55
pDC	ZNF784	1.4	0.00042	1	1
pDC	ZNF785	4.4	-0.25	0.0017	0.026
pDC	ZNF786	4.6	0.04	0.52	0.75
pDC	ZNF787	1.2	-0.16	0.45	0.7
pDC	ZNF788	2.1	-0.19	0.27	0.55
pDC	ZNF789	5.4	-0.083	0.062	0.25
pDC	ZNF79	4.1	-0.019	0.79	0.91
pDC	ZNF790	2.6	-0.08	0.4	0.66
pDC	ZNF790-AS1	1.6	-0.14	0.21	0.48
pDC	ZNF791	6.7	-0.036	0.52	0.75
pDC	ZNF792	2.1	0.083	0.6	0.8
pDC	ZNF793	1.4	-0.33	0.076	0.28
pDC	ZNF793-AS1	0.082	-0.34	0.12	0.36
pDC	ZNF799	3.2	-0.033	0.73	0.88
pDC	ZNF8	2.6	-0.16	0.12	0.36
pDC	ZNF800	6.5	-0.056	0.23	0.5
pDC	ZNF805	4.1	-0.21	0.029	0.16
pDC	ZNF808	4.4	-0.035	0.64	0.83
pDC	ZNF81	2.3	-0.13	0.31	0.58
pDC	ZNF813	4.5	-0.074	0.41	0.66
pDC	ZNF814	3.6	-0.29	0.014	0.1
pDC	ZNF815P	0.79	-0.091	0.6	0.8
pDC	ZNF816	4.9	0.055	0.46	0.71
pDC	ZNF818P	1.8	-0.089	0.56	0.78
pDC	ZNF821	0.34	-0.32	0.1	0.33
pDC	ZNF823	3.6	-0.26	0.012	0.092
pDC	ZNF826P	0.2	0.045	0.82	0.92
pDC	ZNF827	3.5	-0.24	0.049	0.22
pDC	ZNF829	2.5	-0.13	0.37	0.64
pDC	ZNF83	5.8	-0.12	0.18	0.44
pDC	ZNF830	5.2	-0.092	0.053	0.23
pDC	ZNF835	1	0.07	0.77	0.9
pDC	ZNF836	2.9	-0.074	0.47	0.71
pDC	ZNF837	3.2	-0.098	0.31	0.58
pDC	ZNF839	4.2	0.045	0.43	0.68
pDC	ZNF84	5.3	-0.035	0.56	0.78
pDC	ZNF841	3.9	0.039	0.67	0.85
pDC	ZNF844	1.1	-0.37	0.1	0.33
pDC	ZNF845	4.9	0.0026	0.98	0.99
pDC	ZNF846	3.4	-0.23	0.0044	0.051
pDC	ZNF85	3.7	-0.21	0.009	0.079
pDC	ZNF850	1.1	-0.28	0.15	0.4
pDC	ZNF852	4	-0.029	0.7	0.86
pDC	ZNF853	1.6	-0.0056	0.97	0.99
pDC	ZNF862	3.4	-0.091	0.28	0.55
pDC	ZNF876P	-0.056	-0.53	0.076	0.28
pDC	ZNF879	3.3	0.067	0.5	0.74
pDC	ZNF880	4.6	-0.12	0.26	0.53
pDC	ZNF888	3.9	0.00087	0.99	1
pDC	ZNF891	1.9	0.057	0.64	0.82
pDC	ZNF90	-0.094	0.079	0.81	0.92
pDC	ZNF91	5.8	-0.16	0.0081	0.074
pDC	ZNF92	4.4	0.028	0.74	0.88
pDC	ZNF93	3.2	-0.063	0.52	0.75
pDC	ZNFX1	7.1	0.17	0.0046	0.052
pDC	ZNHIT1	5.4	0.0079	0.89	0.95
pDC	ZNHIT2	3.8	-0.086	0.29	0.57
pDC	ZNHIT3	5	-0.0084	0.86	0.94
pDC	ZNHIT6	5.1	-0.00088	0.99	0.99
pDC	ZNRD1	4.7	0.0024	0.97	0.99
pDC	ZNRD1-AS1	1.8	-0.089	0.51	0.74
pDC	ZNRF1	0.6	0.14	0.49	0.73
pDC	ZNRF2	8.2	-0.091	0.039	0.19
pDC	ZNRF2P1	3.3	-0.16	0.11	0.35
pDC	ZP1	2.8	-0.11	0.62	0.81
pDC	ZP3	0.63	0.41	0.03	0.16
pDC	ZPR1	6	0.066	0.096	0.32
pDC	ZRANB1	5.1	-0.028	0.59	0.79
pDC	ZRANB2	7.3	-0.04	0.41	0.67
pDC	ZRANB3	4	-0.035	0.65	0.83
pDC	ZRSR2	5.5	0.12	0.012	0.094
pDC	ZSCAN12	3.9	-0.11	0.24	0.52
pDC	ZSCAN12P1	0.42	0.059	0.77	0.9
pDC	ZSCAN16	4.2	-0.14	0.035	0.18
pDC	ZSCAN16-AS1	3	-0.12	0.24	0.51
pDC	ZSCAN18	4.2	-0.011	0.89	0.95
pDC	ZSCAN2	3.1	0.17	0.044	0.2
pDC	ZSCAN20	1.3	0.056	0.75	0.89
pDC	ZSCAN21	2.8	0.025	0.71	0.87
pDC	ZSCAN22	3	-0.19	0.092	0.31
pDC	ZSCAN25	5	-0.0097	0.86	0.94
pDC	ZSCAN26	5	0.026	0.66	0.84
pDC	ZSCAN29	3.8	-0.2	0.037	0.18
pDC	ZSCAN30	3.2	-0.18	0.063	0.25
pDC	ZSCAN31	1.6	-0.12	0.44	0.69
pDC	ZSCAN32	4.8	0.072	0.18	0.44
pDC	ZSCAN5A	3.4	0.2	0.0082	0.074
pDC	ZSCAN9	2.8	-0.043	0.64	0.83
pDC	ZSWIM1	2.8	0.046	0.73	0.88
pDC	ZSWIM3	2.8	-0.22	0.081	0.29
pDC	ZSWIM4	1.4	0.17	0.32	0.59
pDC	ZSWIM6	4.5	-0.045	0.56	0.77
pDC	ZSWIM7	4.6	0.033	0.54	0.76
pDC	ZSWIM8	5.7	-0.15	0.027	0.15
pDC	ZUFSP	5.1	-0.0071	0.91	0.96
pDC	ZW10	5.2	-0.027	0.66	0.84
pDC	ZWILCH	4.1	0.078	0.25	0.52
pDC	ZWINT	1.4	-0.027	0.88	0.95
pDC	ZXDA	2.4	-0.1	0.43	0.68
pDC	ZXDB	3.3	-0.23	0.047	0.21
pDC	ZXDC	6.7	0.013	0.88	0.95
pDC	ZYG11B	4.1	-0.15	0.16	0.42
pDC	ZYX	7.1	0.27	1.70E-05	0.00091
pDC	ZZEF1	5.4	-0.3	0.0015	0.024
pDC	ZZZ3	6.3	0.028	0.63	0.82
Neu	AAAS	2	-0.24	0.044	0.12
Neu	AACS	1.4	-0.072	0.66	0.78
Neu	AAGAB	4.6	0.13	0.059	0.15
Neu	AAK1	3.5	0.03	0.73	0.83
Neu	AAMDC	1.2	0.13	0.34	0.5
Neu	AAMP	3.5	-0.47	7.30E-08	3.40E-06
Neu	AAR2	1.9	-0.28	0.027	0.082
Neu	AARS	1.5	-0.091	0.72	0.82
Neu	AASDH	1.3	-0.3	0.036	0.1
Neu	AASDHPPT	3.9	-0.067	0.34	0.5
Neu	AATF	6.3	-0.016	0.69	0.8
Neu	AATK	5.6	-0.23	0.06	0.15
Neu	ABALON	0.14	-0.29	0.11	0.23
Neu	ABAT	4.8	-0.35	0.016	0.057
Neu	ABCA1	6.4	0.67	1.20E-05	0.00023
Neu	ABCA13	1.7	1	0.00024	0.0025
Neu	ABCA2	2.2	0.17	0.22	0.38
Neu	ABCA5	2.4	0.34	0.0079	0.034
Neu	ABCA7	7.1	0.019	0.83	0.89
Neu	ABCB10	1.6	-0.29	0.095	0.21
Neu	ABCB6	0.45	0.68	0.00048	0.0041
Neu	ABCB7	0.62	0.022	0.91	0.94
Neu	ABCB8	0.35	0.12	0.51	0.66
Neu	ABCC1	3.2	-0.038	0.73	0.83
Neu	ABCC10	2.2	0.11	0.31	0.47
Neu	ABCC2	1.8	0.32	0.024	0.074
Neu	ABCC3	-0.31	-0.87	0.038	0.11
Neu	ABCC5	5.2	0.11	0.45	0.6
Neu	ABCC6	2.8	-0.016	0.89	0.93
Neu	ABCD1	2.5	0.35	0.0027	0.015
Neu	ABCD3	2.2	-0.061	0.59	0.73
Neu	ABCD4	2.4	0.03	0.75	0.84
Neu	ABCE1	0.6	-0.36	0.23	0.38
Neu	ABCF1	3	-0.27	0.018	0.06
Neu	ABCF2	1.4	-0.46	0.0017	0.011
Neu	ABCF3	4	-0.34	2.00E-05	0.00033
Neu	ABCG1	7.1	0.51	1.70E-05	0.00029
Neu	ABHD10	2.3	0.0053	0.97	0.98
Neu	ABHD11	3	-0.068	0.54	0.68
Neu	ABHD12	1.7	-0.45	0.004	0.021
Neu	ABHD12B	2.3	0.2	0.14	0.27
Neu	ABHD13	6	-0.05	0.34	0.5
Neu	ABHD16A	6.5	-0.014	0.78	0.86
Neu	ABHD16B	0.45	-0.042	0.83	0.89
Neu	ABHD17A	4.4	-0.26	0.013	0.05
Neu	ABHD17B	3.8	-0.044	0.51	0.66
Neu	ABHD17C	2.6	0.5	0.057	0.14
Neu	ABHD2	8.5	-0.3	0.00047	0.004
Neu	ABHD3	7.3	0.046	0.41	0.57
Neu	ABHD4	6.3	-0.15	0.012	0.046
Neu	ABHD5	7.6	-0.028	0.7	0.81
Neu	ABHD6	-0.14	-0.53	0.055	0.14
Neu	ABHD8	1.8	0.023	0.85	0.91
Neu	ABI1	7.8	0.16	0.0012	0.008
Neu	ABI3	3	-0.32	0.016	0.057
Neu	ABL1	1.5	-0.052	0.71	0.82
Neu	ABL2	1.7	0.16	0.28	0.44
Neu	ABLIM1	1.3	-0.13	0.48	0.64
Neu	ABR	6	0.093	0.12	0.25
Neu	ABRACL	4	0.19	0.13	0.26
Neu	ABT1	4.9	-0.24	0.00011	0.0013
Neu	ABTB1	9.8	-0.11	0.075	0.17
Neu	ABTB2	1.5	0.32	0.056	0.14
Neu	ACAA1	7	0.099	0.069	0.16
Neu	ACAA2	1.8	-0.18	0.3	0.46
Neu	ACACB	0.51	-0.11	0.68	0.79
Neu	ACAD10	3.9	0.02	0.75	0.84
Neu	ACAD8	4	-0.21	0.089	0.2
Neu	ACAD9	1.3	-0.15	0.26	0.41
Neu	ACADM	1.9	0.37	0.012	0.046
Neu	ACADS	0.61	0.017	0.92	0.95
Neu	ACADSB	1.9	-0.15	0.24	0.39
Neu	ACADVL	6.2	-0.22	0.011	0.044
Neu	ACAP1	6.9	0.32	0.00028	0.0027
Neu	ACAP2	8.4	0.068	0.12	0.24
Neu	ACAP3	2.7	-0.18	0.076	0.18
Neu	ACAT1	1.2	0.13	0.41	0.57
Neu	ACAT2	2.2	0.1	0.29	0.45
Neu	ACBD3	4.8	0.0036	0.95	0.97
Neu	ACBD5	4.9	0.12	0.057	0.14
Neu	ACBD6	1.6	-0.19	0.36	0.53
Neu	ACCS	1.8	0.48	0.38	0.54
Neu	ACD	3.6	-0.21	0.0088	0.037
Neu	ACER3	2.5	-0.0099	0.95	0.97
Neu	ACIN1	5.4	0.0031	0.95	0.97
Neu	ACLY	5.8	-0.092	0.097	0.21
Neu	ACO1	3.8	0.91	7.30E-08	3.40E-06
Neu	ACO2	3.9	-0.32	0.00017	0.0019
Neu	ACOT13	4.3	0.26	0.004	0.02
Neu	ACOT8	3.3	-0.0054	0.93	0.96
Neu	ACOT9	6.3	0.56	3.10E-08	1.70E-06
Neu	ACOX1	8.2	-0.036	0.68	0.79
Neu	ACOX3	2.1	-0.22	0.04	0.11
Neu	ACOXL	1.1	0.46	0.0048	0.023
Neu	ACP1	2.1	-0.55	2.20E-05	0.00036
Neu	ACP2	2	0.048	0.69	0.8
Neu	ACP5	0.56	-0.67	0.012	0.045
Neu	ACP6	2.1	0.34	0.027	0.082
Neu	ACPP	5.2	-0.46	0.0066	0.029
Neu	ACRBP	2	0.053	0.62	0.75
Neu	ACRC	0.13	-0.18	0.38	0.54
Neu	ACSF2	0.17	0.24	0.31	0.47
Neu	ACSF3	2.3	-0.039	0.77	0.85
Neu	ACSL1	12	0.4	0.00074	0.0057
Neu	ACSL3	5.7	0.54	5.40E-09	4.40E-07
Neu	ACSL4	7.8	0.41	3.90E-05	0.00058
Neu	ACSL5	5	0.25	0.057	0.14
Neu	ACSS1	2.7	-0.24	0.13	0.25
Neu	ACSS2	5.1	-0.031	0.56	0.7
Neu	ACSS3	-0.24	0.17	0.61	0.74
Neu	ACTA2	2.9	0.43	0.0016	0.01
Neu	ACTB	14	0.068	0.18	0.33
Neu	ACTG1	11	0.13	0.024	0.076
Neu	ACTG1P20	1.3	-0.064	0.63	0.76
Neu	ACTL6A	2	-0.28	0.02	0.065
Neu	ACTN1	10	0.037	0.52	0.67
Neu	ACTN4	5.2	0.00026	1	1
Neu	ACTR10	5.9	-0.12	0.032	0.093
Neu	ACTR1A	6.5	-0.14	0.003	0.016
Neu	ACTR1B	0.9	-0.31	0.041	0.11
Neu	ACTR2	9.4	-0.086	0.25	0.41
Neu	ACTR3	9.7	0.021	0.66	0.78
Neu	ACTR3B	1.3	-0.071	0.55	0.69
Neu	ACTR3C	0.18	0.12	0.52	0.67
Neu	ACTR5	-0.13	-0.42	0.13	0.26
Neu	ACTR6	2.8	0.049	0.57	0.71
Neu	ACTR8	3.1	-0.098	0.22	0.37
Neu	ACVR1	1.4	-0.08	0.53	0.68
Neu	ACVR1B	1.7	0.41	0.048	0.12
Neu	ADA	1.3	-0.62	0.03	0.088
Neu	ADAM10	8.4	0.065	0.34	0.5
Neu	ADAM15	1.8	0.2	0.31	0.47
Neu	ADAM17	5.8	0.16	0.24	0.4
Neu	ADAM19	5.4	0.14	0.32	0.48
Neu	ADAM28	4.6	-0.014	0.95	0.97
Neu	ADAM8	9.8	-0.035	0.64	0.76
Neu	ADAM9	4.3	0.35	0.00091	0.0067
Neu	ADAMTSL4	3.9	0.26	0.0099	0.04
Neu	ADAMTSL4-AS1	4.2	0.17	0.14	0.27
Neu	ADAP1	5.2	-0.32	0.028	0.084
Neu	ADAP2	2.1	0.22	0.14	0.27
Neu	ADAR	11	0.47	3.90E-07	1.40E-05
Neu	ADARB2	2	0.47	0.33	0.5
Neu	ADAT1	4.3	-0.29	0.0026	0.015
Neu	ADCK1	0.068	-0.58	0.27	0.42
Neu	ADCK2	0.11	-0.28	0.2	0.35
Neu	ADCK3	5.7	-0.33	0.011	0.042
Neu	ADCK4	4.8	-0.0063	0.91	0.94
Neu	ADCY10P1	2.3	0.32	0.017	0.058
Neu	ADCY4	2.8	0.46	1.50E-05	0.00026
Neu	ADCY7	6.9	0.38	6.10E-07	2.00E-05
Neu	ADD1	7	0.025	0.62	0.74
Neu	ADD3	7.7	0.13	0.18	0.33
Neu	ADGRE1	3.8	-0.09	0.69	0.8
Neu	ADGRE2	8.7	-0.27	0.076	0.18
Neu	ADGRE3	8.7	-0.37	4.70E-06	0.0001
Neu	ADGRE4P	0.11	-1.5	0.0049	0.024
Neu	ADGRE5	11	-0.13	0.18	0.33
Neu	ADGRG1	1.3	-0.6	0.0046	0.023
Neu	ADGRG3	8.8	-0.28	0.021	0.069
Neu	ADGRG5	1	-1.6	0.0023	0.013
Neu	ADH5	1.9	0.2	0.16	0.3
Neu	ADI1	4.6	-0.26	0.021	0.068
Neu	ADIPOR1	9.1	-0.055	0.31	0.47
Neu	ADIPOR2	1.9	-0.11	0.34	0.5
Neu	ADK	4.3	-0.55	0.0012	0.0083
Neu	ADM	8.2	0.046	0.74	0.83
Neu	ADNP	4.1	-0.11	0.08	0.18
Neu	ADNP2	2.5	-0.19	0.023	0.072
Neu	ADORA2A-AS1	1.8	-0.016	0.94	0.97
Neu	ADORA3	1.2	0.41	0.26	0.42
Neu	ADPGK	6.6	-0.14	0.0022	0.013
Neu	ADPGK-AS1	-0.081	-0.18	0.42	0.58
Neu	ADPRH	0.98	-0.097	0.76	0.85
Neu	ADPRHL2	5.5	-0.076	0.34	0.5
Neu	ADPRM	3.2	0.26	0.032	0.092
Neu	ADRB2	4.9	0.35	0.012	0.045
Neu	ADRBK1	9.3	-0.021	0.69	0.8
Neu	ADRBK2	2.7	-0.17	0.32	0.48
Neu	ADRM1	5.4	-0.13	0.051	0.13
Neu	ADSL	2.7	-0.16	0.1	0.22
Neu	ADSS	4.9	-0.071	0.57	0.71
Neu	AEBP2	1.4	-0.15	0.29	0.44
Neu	AEN	0.17	-0.19	0.43	0.59
Neu	AES	1	-0.43	0.11	0.23
Neu	AFF1	6.3	0.38	0.00094	0.0069
Neu	AFF2	0.98	0.2	0.27	0.43
Neu	AFF4	5	0.21	0.0034	0.018
Neu	AFG3L1P	1.4	-0.076	0.55	0.69
Neu	AFG3L2	0.95	-0.45	0.015	0.055
Neu	AFTPH	6.1	-0.003	0.95	0.97
Neu	AGA	1.7	0.065	0.73	0.83
Neu	AGAP2	3	0.065	0.48	0.63
Neu	AGAP3	0.93	0.044	0.86	0.91
Neu	AGAP4	2.2	-0.24	0.059	0.15
Neu	AGAP5	-0.26	-0.95	0.0023	0.013
Neu	AGAP6	0.12	0.072	0.69	0.8
Neu	AGAP7P	4.8	-0.26	0.17	0.32
Neu	AGBL5	1.2	0.3	0.042	0.11
Neu	AGER	2.5	-0.0015	0.99	0.99
Neu	AGFG1	6.4	0.22	0.025	0.076
Neu	AGGF1	4.5	0.07	0.17	0.32
Neu	AGK	-0.23	-0.24	0.45	0.61
Neu	AGL	2.5	0.04	0.74	0.84
Neu	AGO1	4.6	-0.22	0.0058	0.027
Neu	AGO2	5.5	-0.15	0.12	0.25
Neu	AGO3	4.3	-0.0049	0.94	0.96
Neu	AGO4	8.3	-0.061	0.34	0.5
Neu	AGPAT1	3.8	0.018	0.76	0.85
Neu	AGPAT2	5.1	0.087	0.25	0.41
Neu	AGPAT3	2.2	-0.016	0.93	0.96
Neu	AGPAT4	0.34	0.35	0.22	0.38
Neu	AGPAT5	1.6	-0.23	0.3	0.45
Neu	AGPS	2.9	0.064	0.61	0.74
Neu	AGRN	0.72	1.5	2.20E-05	0.00037
Neu	AGTPBP1	7.4	-0.16	0.082	0.19
Neu	AGTRAP	8.1	0.37	5.30E-08	2.70E-06
Neu	AHCTF1	7.5	-0.045	0.62	0.75
Neu	AHCY	0.85	0.067	0.7	0.81
Neu	AHCYL1	5.7	-0.24	4.90E-05	0.00069
Neu	AHCYL2	2.4	-0.44	0.00048	0.0041
Neu	AHNAK	2.5	-0.63	0.013	0.049
Neu	AHR	0.74	-0.7	0.0059	0.027
Neu	AHSA1	4.5	-0.19	0.00056	0.0046
Neu	AHSA2	4	-0.1	0.23	0.38
Neu	AIDA	2.7	0.4	3.10E-05	0.00047
Neu	AIF1	8.9	-0.19	0.091	0.2
Neu	AIFM1	1.6	-0.42	0.0011	0.0078
Neu	AIG1	4.1	0.14	0.26	0.41
Neu	AIM1	6.4	0.46	3.70E-07	1.30E-05
Neu	AIM1L	1.2	0.1	0.56	0.7
Neu	AIM2	6	1.3	1.50E-12	7.10E-10
Neu	AIMP1	1	-0.25	0.089	0.2
Neu	AIMP2	0.031	-0.026	0.88	0.92
Neu	AIP	4.5	-0.24	0.0011	0.0077
Neu	AIRN	0.32	0.1	0.62	0.74
Neu	AK2	4.9	-0.064	0.45	0.61
Neu	AK3	2	-0.11	0.43	0.59
Neu	AK6	0.4	0.13	0.48	0.64
Neu	AK9	2.9	0.091	0.33	0.49
Neu	AKAP10	6.9	0.034	0.55	0.69
Neu	AKAP11	0.88	-0.069	0.73	0.83
Neu	AKAP13	8.9	0.32	0.00037	0.0034
Neu	AKAP7	0.41	0.35	0.2	0.35
Neu	AKAP8	4.1	-0.26	5.40E-05	0.00075
Neu	AKAP8L	5.7	-0.23	6.60E-05	0.00087
Neu	AKAP9	4.4	0.1	0.39	0.55
Neu	AKIRIN1	7.4	-0.0027	0.95	0.97
Neu	AKIRIN2	7.3	0.28	2.70E-06	6.70E-05
Neu	AKNA	6.1	0.042	0.48	0.64
Neu	AKR1A1	1.7	-0.19	0.19	0.34
Neu	AKR1B1	0.18	-0.72	0.04	0.11
Neu	AKR1C3	1.5	0.73	0.00018	0.0019
Neu	AKR7A2	1.5	-0.69	0.00012	0.0014
Neu	AKT1	7.9	-0.18	0.0079	0.034
Neu	AKT1S1	1.4	-0.59	4.40E-06	9.60E-05
Neu	AKT2	3.1	-0.27	0.00095	0.0069
Neu	AKTIP	5.2	0.45	0.00058	0.0048
Neu	ALAD	3.7	-0.051	0.57	0.71
Neu	ALAS1	6.3	0.2	0.0023	0.013
Neu	ALCAM	4.7	-0.18	0.15	0.28
Neu	ALDH16A1	2	-0.65	6.20E-05	0.00084
Neu	ALDH18A1	0.41	0.058	0.85	0.91
Neu	ALDH2	4.6	-0.11	0.57	0.71
Neu	ALDH3A2	1.3	-0.18	0.39	0.55
Neu	ALDH3B1	5.2	0.36	3.40E-05	0.00051
Neu	ALDH6A1	0.74	-0.46	0.043	0.12
Neu	ALDH9A1	6.2	-0.4	7.70E-09	5.70E-07
Neu	ALDOA	9.7	-0.044	0.46	0.61
Neu	ALDOC	3.5	-0.22	0.18	0.33
Neu	ALG11	2.2	0.27	0.0038	0.02
Neu	ALG12	3.9	-0.049	0.5	0.65
Neu	ALG13	1.9	-0.15	0.16	0.3
Neu	ALG14	-0.17	0.09	0.71	0.81
Neu	ALG2	2.8	-0.17	0.074	0.17
Neu	ALG3	0.33	-0.19	0.43	0.59
Neu	ALG5	1.1	-0.27	0.18	0.32
Neu	ALG6	3.7	0.23	0.00062	0.005
Neu	ALG8	0.13	-0.17	0.58	0.71
Neu	ALKBH1	2.6	-0.15	0.067	0.16
Neu	ALKBH3	0.81	-0.21	0.2	0.35
Neu	ALKBH4	2	0.073	0.43	0.59
Neu	ALKBH5	5.6	-0.26	7.10E-05	0.00093
Neu	ALKBH6	2.7	0.21	0.032	0.092
Neu	ALKBH7	2	-0.67	0.00024	0.0025
Neu	ALOX12	2.5	0.095	0.36	0.52
Neu	ALOX12-AS1	1.8	-0.098	0.35	0.51
Neu	ALOX15	2	-1.5	0.014	0.051
Neu	ALOX5	9.8	-0.00026	1	1
Neu	ALOX5AP	10	0.19	0.13	0.25
Neu	ALPK1	7.9	0.17	0.019	0.063
Neu	ALPL	9.3	-0.17	0.33	0.49
Neu	ALS2	2.8	0.0015	0.99	0.99
Neu	ALS2CR12	-0.14	-0.26	0.23	0.38
Neu	ALYREF	2.2	-0.33	0.0019	0.011
Neu	AMACR	0.1	-0.31	0.13	0.25
Neu	AMBRA1	3.7	0.22	0.012	0.047
Neu	AMD1	8.3	-0.23	0.00022	0.0023
Neu	AMDHD2	3.3	-0.21	0.07	0.17
Neu	AMFR	4.4	-0.51	0.00082	0.0062
Neu	AMICA1	11	0.036	0.57	0.71
Neu	AMIGO2	1	1.5	4.20E-08	2.20E-06
Neu	AMMECR1	2.1	0.1	0.46	0.61
Neu	AMMECR1L	3.6	-0.076	0.33	0.49
Neu	AMN1	5.3	0.55	1.90E-10	3.00E-08
Neu	AMPD2	8.4	-0.66	2.70E-08	1.50E-06
Neu	AMPD3	5.9	-0.11	0.29	0.44
Neu	AMT	0.42	0.17	0.36	0.53
Neu	AMY2B	2.6	0.064	0.52	0.67
Neu	AMZ2	5.3	0.036	0.5	0.65
Neu	AMZ2P1	3.3	0.071	0.4	0.56
Neu	ANAPC1	2.5	0.15	0.43	0.59
Neu	ANAPC10	0.32	-0.17	0.3	0.46
Neu	ANAPC11	4.1	-0.13	0.17	0.31
Neu	ANAPC13	6.9	-0.058	0.41	0.57
Neu	ANAPC15	0.83	-0.071	0.71	0.81
Neu	ANAPC16	5.5	-0.046	0.43	0.59
Neu	ANAPC2	1	-0.33	0.028	0.083
Neu	ANAPC4	4.2	0.22	0.0026	0.015
Neu	ANAPC5	5.4	-0.21	0.00022	0.0022
Neu	ANAPC7	4.2	0.015	0.77	0.86
Neu	ANGEL1	0.42	-0.11	0.67	0.79
Neu	ANGEL2	3.7	-0.015	0.82	0.89
Neu	ANGPT1	3.5	-0.33	0.19	0.34
Neu	ANKAR	0.14	0.045	0.83	0.89
Neu	ANKDD1A	2.2	0.34	0.0023	0.013
Neu	ANKFY1	6.6	0.47	2.30E-05	0.00037
Neu	ANKH	0.71	-0.15	0.41	0.57
Neu	ANKHD1	1.4	0.1	0.36	0.53
Neu	ANKIB1	2.2	0.17	0.097	0.21
Neu	ANKLE2	5.8	-0.074	0.19	0.34
Neu	ANKMY1	0.35	-0.12	0.5	0.65
Neu	ANKMY2	2.6	-0.16	0.13	0.26
Neu	ANKRA2	4.3	-0.11	0.033	0.095
Neu	ANKRD10	5.1	0.068	0.37	0.54
Neu	ANKRD11	6	-0.11	0.052	0.13
Neu	ANKRD12	6.7	-0.085	0.32	0.48
Neu	ANKRD13A	9.1	0.045	0.42	0.58
Neu	ANKRD13C	0.65	-0.41	0.05	0.13
Neu	ANKRD13D	6.7	0.009	0.88	0.92
Neu	ANKRD17	4.5	0.081	0.21	0.36
Neu	ANKRD22	4.7	1.6	5.20E-08	2.70E-06
Neu	ANKRD27	4.8	0.042	0.6	0.73
Neu	ANKRD28	4.6	0.29	0.14	0.27
Neu	ANKRD33B	1.6	0.74	3.20E-05	0.0005
Neu	ANKRD34B	2.6	0.19	0.27	0.42
Neu	ANKRD36	0.11	0.14	0.57	0.7
Neu	ANKRD36B	0.19	0.11	0.7	0.81
Neu	ANKRD36BP1	0.69	-0.23	0.31	0.46
Neu	ANKRD36C	0.018	0.35	0.28	0.44
Neu	ANKRD40	-0.13	-0.089	0.71	0.81
Neu	ANKRD42	2.4	-0.64	5.40E-07	1.80E-05
Neu	ANKRD44	8.3	0.097	0.046	0.12
Neu	ANKRD44-IT1	2	-0.0029	0.98	0.99
Neu	ANKRD46	1.3	-0.2	0.19	0.34
Neu	ANKRD49	4.7	0.078	0.24	0.4
Neu	ANKRD50	2.1	-0.13	0.38	0.54
Neu	ANKRD52	2.5	0.045	0.67	0.79
Neu	ANKRD54	1.7	-0.46	9.60E-05	0.0012
Neu	ANKRD55	1.8	0.97	7.80E-05	0.001
Neu	ANKRD6	3.1	0.22	0.023	0.073
Neu	ANKS1A	4.6	0.2	0.013	0.048
Neu	ANKUB1	1.7	-0.98	0.0001	0.0013
Neu	ANKZF1	5.3	-0.026	0.73	0.83
Neu	ANLN	0.032	1	0.006	0.027
Neu	ANO10	4.8	0.063	0.4	0.56
Neu	ANO6	2.5	0.54	0.0011	0.0079
Neu	ANP32A	7	-0.026	0.75	0.84
Neu	ANP32A-IT1	1.1	-0.18	0.28	0.43
Neu	ANP32B	3.2	-0.32	0.0017	0.011
Neu	ANP32E	4.1	0.24	0.007	0.031
Neu	ANPEP	9.5	0.14	0.12	0.24
Neu	ANTXR2	8.3	0.018	0.8	0.88
Neu	ANXA1	7.4	0.36	0.081	0.18
Neu	ANXA11	9.1	0.011	0.84	0.9
Neu	ANXA2	3.8	-0.72	0.012	0.046
Neu	ANXA2R	1.9	1.1	3.00E-07	1.10E-05
Neu	ANXA3	8.1	0.71	4.10E-06	9.20E-05
Neu	ANXA4	3.9	0.28	0.014	0.052
Neu	ANXA5	7.3	0.33	0.014	0.052
Neu	ANXA6	3.4	0.4	0.0065	0.029
Neu	ANXA7	6.8	-0.24	0.0026	0.015
Neu	ANXA9	2.3	-0.14	0.18	0.32
Neu	AOAH	8.1	0.17	0.11	0.22
Neu	AOAH-IT1	1.6	0.43	0.02	0.066
Neu	AOC1	2.6	0.69	0.14	0.28
Neu	AOC2	3.8	-0.2	0.035	0.099
Neu	AOC3	1.7	-0.3	0.023	0.072
Neu	AP1AR	1.7	0.15	0.23	0.39
Neu	AP1B1	3.2	-0.00049	1	1
Neu	AP1G1	6.1	0.016	0.8	0.87
Neu	AP1G2	4.8	0.3	0.00037	0.0033
Neu	AP1M1	6.2	-0.1	0.073	0.17
Neu	AP1M2	2.1	0.19	0.26	0.42
Neu	AP1S2	5.6	-0.058	0.52	0.67
Neu	AP2A1	4.6	-0.23	0.0023	0.013
Neu	AP2A2	2.4	-0.018	0.85	0.9
Neu	AP2B1	5.7	0.11	0.082	0.19
Neu	AP2M1	7.2	-0.23	0.00094	0.0069
Neu	AP2S1	2.9	-0.24	0.0019	0.012
Neu	AP3B1	6.4	0.13	0.015	0.053
Neu	AP3D1	5.3	-0.17	0.0095	0.039
Neu	AP3M1	5.3	-0.28	0.0034	0.018
Neu	AP3M2	1.5	-0.086	0.51	0.66
Neu	AP3S1	5.7	-0.0012	0.98	0.99
Neu	AP4B1	2	0.21	0.061	0.15
Neu	AP4E1	2.1	0.28	0.082	0.19
Neu	AP4M1	1.3	-0.26	0.059	0.15
Neu	AP4S1	0.45	-0.042	0.79	0.87
Neu	AP5B1	9	0.34	2.10E-05	0.00034
Neu	AP5M1	5.4	0.2	0.00016	0.0018
Neu	AP5S1	0.65	-0.17	0.23	0.39
Neu	AP5Z1	5.5	-0.021	0.77	0.86
Neu	APAF1	7.3	0.08	0.29	0.45
Neu	APBA3	4.3	-0.11	0.24	0.39
Neu	APBB1IP	8.7	0.03	0.68	0.79
Neu	APBB2	0.071	0.37	0.076	0.17
Neu	APBB3	4	0.083	0.41	0.57
Neu	APC	6.1	0.12	0.15	0.28
Neu	APEH	4.4	-0.098	0.19	0.33
Neu	APEX1	0.86	-0.34	0.13	0.26
Neu	APEX2	2.4	0.17	0.069	0.16
Neu	APH1A	4.6	0.071	0.54	0.69
Neu	APH1B	5.7	0.22	0.001	0.0072
Neu	API5	4.3	-0.39	0.00055	0.0046
Neu	APIP	1.5	-0.15	0.26	0.42
Neu	APLP2	9.1	-0.14	0.018	0.061
Neu	APMAP	8.7	0.084	0.54	0.68
Neu	APOA1BP	0.24	-0.28	0.24	0.39
Neu	APOBEC2	-0.0023	-0.005	0.98	0.99
Neu	APOBEC3A	4.4	0.67	0.023	0.072
Neu	APOBEC3B	0.49	0.88	0.0082	0.035
Neu	APOBEC3C	3.3	0.48	0.0098	0.04
Neu	APOBEC3D	1.3	0.51	0.02	0.065
Neu	APOBEC3F	3.2	0.84	9.80E-06	0.00019
Neu	APOBEC3G	5.7	0.61	4.80E-05	0.00067
Neu	APOBR	5.4	0.14	0.081	0.18
Neu	APOL1	6.5	0.52	5.40E-05	0.00075
Neu	APOL2	6.8	0.41	0.00021	0.0022
Neu	APOL3	2.5	0.55	0.037	0.1
Neu	APOL4	-0.15	0.97	0.012	0.046
Neu	APOL6	8.5	1.2	3.70E-09	3.40E-07
Neu	APOLD1	1.7	-0.061	0.72	0.82
Neu	APOM	-0.079	0.2	0.22	0.37
Neu	APOO	0.89	-0.33	0.037	0.1
Neu	APOPT1	2.9	-0.23	0.0022	0.013
Neu	APP	1.7	0.21	0.28	0.44
Neu	APPBP2	5.3	0.13	0.022	0.071
Neu	APPL1	2.6	0.18	0.11	0.23
Neu	APPL2	6.1	-0.068	0.37	0.53
Neu	APRT	1.1	-0.23	0.21	0.36
Neu	APTR	3.9	-0.022	0.77	0.85
Neu	APTX	2.4	-0.25	0.0042	0.021
Neu	AQP3	0.41	0.19	0.63	0.76
Neu	AQP9	11	0.13	0.11	0.22
Neu	AQR	4.5	-0.09	0.28	0.44
Neu	ARAF	5.8	-0.11	0.033	0.096
Neu	ARAP1	7.8	-0.14	0.049	0.13
Neu	ARAP2	5.3	0.87	2.10E-12	8.30E-10
Neu	ARAP3	5.1	-0.055	0.58	0.71
Neu	ARCN1	7.4	-0.015	0.76	0.85
Neu	AREG	0.29	0.37	0.22	0.37
Neu	AREL1	6.8	-0.088	0.22	0.37
Neu	ARF1	9.3	-0.11	0.0072	0.031
Neu	ARF3	5.8	-0.013	0.82	0.89
Neu	ARF4	6.9	-0.2	0.00054	0.0045
Neu	ARF5	6.8	-0.21	0.0012	0.0083
Neu	ARF6	6.6	-0.074	0.051	0.13
Neu	ARFGAP1	3.4	-0.32	2.50E-05	0.0004
Neu	ARFGAP2	5.5	-0.22	0.00067	0.0053
Neu	ARFGAP3	6.3	-0.067	0.45	0.61
Neu	ARFGEF1	5.8	0.17	0.015	0.053
Neu	ARFGEF2	1.6	-0.043	0.8	0.87
Neu	ARFIP1	7.2	0.3	0.0001	0.0012
Neu	ARFIP2	2.7	-0.16	0.041	0.11
Neu	ARFRP1	3.3	-0.08	0.38	0.54
Neu	ARG1	5.8	0.76	0.0085	0.035
Neu	ARG2	1.5	-0.22	0.042	0.11
Neu	ARGLU1	6.5	0.065	0.26	0.42
Neu	ARHGAP1	6.3	-0.12	0.13	0.26
Neu	ARHGAP12	3.3	0.081	0.43	0.59
Neu	ARHGAP15	7.9	-0.081	0.31	0.47
Neu	ARHGAP17	3.7	0.25	0.0096	0.039
Neu	ARHGAP18	3	0.54	1.20E-05	0.00022
Neu	ARHGAP19	5.1	-0.14	0.19	0.34
Neu	ARHGAP24	3.8	0.067	0.68	0.79
Neu	ARHGAP25	10	-0.087	0.088	0.2
Neu	ARHGAP26	9.1	0.075	0.22	0.37
Neu	ARHGAP26-IT1	0.85	-0.24	0.15	0.29
Neu	ARHGAP27	8.9	0.0097	0.87	0.92
Neu	ARHGAP30	9.2	0.08	0.12	0.25
Neu	ARHGAP31	0.2	0.36	0.27	0.43
Neu	ARHGAP35	1.6	-0.17	0.29	0.45
Neu	ARHGAP4	6.9	-0.0019	0.98	0.99
Neu	ARHGAP5	1.7	0.17	0.28	0.44
Neu	ARHGAP9	9.5	-0.047	0.38	0.54
Neu	ARHGDIA	4.2	0.012	0.88	0.93
Neu	ARHGDIB	11	-0.1	0.15	0.28
Neu	ARHGEF1	7.9	0.059	0.4	0.56
Neu	ARHGEF11	7.3	0.3	7.30E-05	0.00095
Neu	ARHGEF18	5.4	-0.12	0.14	0.27
Neu	ARHGEF2	6.1	-0.0095	0.88	0.92
Neu	ARHGEF3	4.3	0.39	0.0028	0.016
Neu	ARHGEF4	-0.083	-0.17	0.56	0.7
Neu	ARHGEF40	7	-0.34	0.04	0.11
Neu	ARHGEF6	6.5	0.33	0.0007	0.0054
Neu	ARHGEF7	3.7	-0.045	0.56	0.7
Neu	ARID1A	5.5	0.13	0.013	0.05
Neu	ARID1B	4.5	0.0094	0.91	0.95
Neu	ARID2	4.2	-0.055	0.51	0.66
Neu	ARID3A	3.2	-0.0064	0.95	0.97
Neu	ARID3B	6.3	0.14	0.02	0.066
Neu	ARID4A	6.7	-0.0079	0.89	0.94
Neu	ARID4B	7.3	0.1	0.076	0.18
Neu	ARID5A	6.7	0.1	0.32	0.48
Neu	ARID5B	2.8	1.3	8.50E-10	9.90E-08
Neu	ARIH1	5.1	-0.028	0.62	0.75
Neu	ARIH2	5	-0.23	1.50E-05	0.00026
Neu	ARIH2OS	1.3	-0.12	0.33	0.5
Neu	ARL1	1.2	-0.076	0.68	0.79
Neu	ARL11	6.3	0.12	0.036	0.1
Neu	ARL13B	1.7	-0.1	0.36	0.52
Neu	ARL14EP	0.88	-0.26	0.22	0.38
Neu	ARL15	3.7	0.18	0.01	0.041
Neu	ARL16	3	-0.066	0.46	0.62
Neu	ARL2BP	4.2	-0.19	0.01	0.042
Neu	ARL3	4.2	-0.18	0.026	0.079
Neu	ARL4A	1.2	-0.16	0.35	0.51
Neu	ARL4C	1.5	-0.95	0.0077	0.033
Neu	ARL5A	3.7	0.048	0.63	0.76
Neu	ARL5B	3.6	0.077	0.52	0.67
Neu	ARL6IP1	7	0.075	0.26	0.42
Neu	ARL6IP4	4.4	-0.16	0.046	0.12
Neu	ARL6IP5	7.2	0.0027	0.97	0.98
Neu	ARL6IP6	5.6	0.1	0.19	0.34
Neu	ARL8A	4.2	0.35	3.70E-05	0.00056
Neu	ARL8B	5.5	0.077	0.22	0.38
Neu	ARMC1	1.2	-0.086	0.63	0.75
Neu	ARMC10	3.7	-0.17	0.041	0.11
Neu	ARMC2	2.7	-0.28	0.011	0.043
Neu	ARMC5	-0.027	-0.25	0.27	0.43
Neu	ARMC6	1.5	-0.22	0.092	0.2
Neu	ARMC7	2.5	0.45	4.80E-05	0.00068
Neu	ARMC8	5.7	0.15	0.0011	0.0077
Neu	ARMCX3	3.9	0.41	1.20E-06	3.30E-05
Neu	ARMCX4	0.15	0.35	0.069	0.16
Neu	ARMCX6	0.96	0.37	0.035	0.099
Neu	ARMT1	5.5	0.34	1.10E-06	3.20E-05
Neu	ARNT	5.6	0.14	0.024	0.075
Neu	ARNTL	6.6	0.012	0.88	0.93
Neu	ARPC1A	6.6	-0.049	0.25	0.41
Neu	ARPC1B	9.3	-0.091	0.2	0.35
Neu	ARPC2	10	-0.062	0.21	0.36
Neu	ARPC3	10	-0.023	0.67	0.78
Neu	ARPC4	6.7	0.063	0.29	0.45
Neu	ARPC5	10	0.073	0.18	0.33
Neu	ARPC5L	2.5	-0.35	0.00038	0.0034
Neu	ARPP19	6.8	-0.14	0.011	0.043
Neu	ARRB1	5.4	-0.2	0.049	0.13
Neu	ARRB2	7.5	0.1	0.17	0.31
Neu	ARRDC1	5.8	-0.066	0.41	0.57
Neu	ARRDC1-AS1	1.1	-0.12	0.29	0.44
Neu	ARRDC2	5.1	-0.13	0.1	0.22
Neu	ARRDC3	10	0.3	0.0053	0.025
Neu	ARRDC3-AS1	0.11	0.098	0.6	0.73
Neu	ARRDC4	4.8	-0.3	0.18	0.33
Neu	ARSA	4.9	-0.17	0.064	0.16
Neu	ARSB	4.6	0.44	2.00E-05	0.00034
Neu	ARSD	3.1	0.37	0.00014	0.0016
Neu	ARSG	5.5	0.16	0.015	0.053
Neu	ARV1	1.1	0.2	0.19	0.34
Neu	ASAH1	9.5	-0.22	0.0071	0.031
Neu	ASAP1	7.8	0.35	2.20E-05	0.00036
Neu	ASAP1-IT1	0.55	-0.03	0.9	0.94
Neu	ASAP1-IT2	2	-0.043	0.8	0.87
Neu	ASB1	1	-0.0053	0.97	0.99
Neu	ASB13	-0.11	-0.35	0.22	0.37
Neu	ASB16-AS1	2.5	0.35	5.30E-05	0.00073
Neu	ASB2	-0.12	-0.91	0.029	0.087
Neu	ASB6	3.8	-0.093	0.21	0.37
Neu	ASB7	5.1	-0.0063	0.93	0.96
Neu	ASB8	6	0.11	0.045	0.12
Neu	ASCC1	3.6	0.22	0.0058	0.027
Neu	ASCC2	4.9	-0.063	0.35	0.51
Neu	ASCC3	0.6	-0.39	0.15	0.29
Neu	ASCL2	1.7	-0.15	0.28	0.43
Neu	ASF1A	1.8	-0.34	0.013	0.047
Neu	ASF1B	5.4	-0.53	9.80E-07	2.90E-05
Neu	ASH1L	5.9	0.063	0.36	0.52
Neu	ASH1L-AS1	1.4	-0.077	0.52	0.67
Neu	ASH2L	5.5	0.11	0.084	0.19
Neu	ASL	3.4	-0.18	0.092	0.2
Neu	ASNA1	4.2	-0.17	0.0034	0.018
Neu	ASNS	1.6	-0.22	0.18	0.32
Neu	ASNSD1	5.9	0.026	0.86	0.91
Neu	ASPH	6.2	0.65	1.20E-05	0.00023
Neu	ASPHD2	2.8	0.61	0.0016	0.01
Neu	ASPRV1	5	0.53	4.10E-05	0.0006
Neu	ASPSCR1	0.44	-0.47	0.014	0.051
Neu	ASRGL1	1.4	-0.047	0.78	0.86
Neu	ASTE1	3.5	-0.12	0.2	0.35
Neu	ASUN	1.1	-0.027	0.86	0.91
Neu	ASXL1	2.7	-0.23	0.016	0.056
Neu	ASXL2	4	0.036	0.69	0.8
Neu	ATAD1	4	0.23	0.00052	0.0044
Neu	ATAD2	1.5	0.41	0.02	0.065
Neu	ATAD2B	4.6	0.13	0.064	0.15
Neu	ATAD3B	0.6	-0.45	0.021	0.067
Neu	ATAD5	-0.081	0.48	0.072	0.17
Neu	ATE1	3.8	0.071	0.42	0.58
Neu	ATF1	2.9	-0.1	0.16	0.3
Neu	ATF2	5.4	0.019	0.74	0.84
Neu	ATF3	1.9	1.1	0.0023	0.014
Neu	ATF4	6	-0.036	0.57	0.71
Neu	ATF6	7.9	0.081	0.37	0.53
Neu	ATF6B	3.8	-0.067	0.34	0.5
Neu	ATF7	3.8	0.18	0.0037	0.019
Neu	ATF7IP	7.7	0.11	0.21	0.36
Neu	ATG10	2.1	0.41	0.0015	0.0099
Neu	ATG101	1.6	-0.098	0.38	0.54
Neu	ATG12	5.6	0.21	0.00023	0.0024
Neu	ATG13	6.8	-0.062	0.13	0.25
Neu	ATG14	0.99	-0.37	0.018	0.062
Neu	ATG16L1	4.4	0.0023	0.97	0.98
Neu	ATG16L2	8.8	-0.073	0.21	0.36
Neu	ATG2A	4.6	-0.19	0.086	0.19
Neu	ATG2B	4.2	0.084	0.24	0.39
Neu	ATG3	7.8	0.11	0.11	0.22
Neu	ATG4A	2.5	0.18	0.08	0.18
Neu	ATG4B	5.2	-0.31	1.40E-05	0.00026
Neu	ATG4C	1.9	-0.076	0.5	0.65
Neu	ATG4D	3.6	0.019	0.81	0.88
Neu	ATG5	4.7	0.19	0.0009	0.0066
Neu	ATG7	6.4	0.37	8.80E-09	6.20E-07
Neu	ATG9A	5.6	0.13	0.11	0.22
Neu	ATHL1	6.8	0.015	0.87	0.92
Neu	ATIC	0.042	-0.55	0.065	0.16
Neu	ATL2	3.7	-0.67	1.20E-05	0.00023
Neu	ATL3	4.2	-0.19	0.049	0.13
Neu	ATM	4.8	0.17	0.22	0.37
Neu	ATMIN	3.8	-0.34	0.0001	0.0012
Neu	ATOX1	3.4	-0.083	0.3	0.46
Neu	ATP10D	3.7	0.16	0.2	0.34
Neu	ATP11A	6.8	0.092	0.24	0.4
Neu	ATP11B	7	0.28	0.0069	0.031
Neu	ATP11C	2.6	0.17	0.078	0.18
Neu	ATP13A1	3.8	-0.18	0.032	0.093
Neu	ATP13A2	1.2	-0.18	0.37	0.53
Neu	ATP13A3	2.9	-0.27	0.16	0.3
Neu	ATP1A1	2.2	-0.48	8.30E-06	0.00017
Neu	ATP1B3	3.1	-0.29	0.067	0.16
Neu	ATP2A2	0.59	-0.24	0.2	0.34
Neu	ATP2A3	7	-0.015	0.87	0.92
Neu	ATP2B1	7.7	0.071	0.4	0.56
Neu	ATP2B4	5.9	0.11	0.48	0.63
Neu	ATP2C1	3.5	-0.14	0.1	0.22
Neu	ATP2C2	0.21	0.25	0.51	0.66
Neu	ATP5A1	6	-0.055	0.39	0.55
Neu	ATP5B	7.7	-0.19	4.90E-06	0.00011
Neu	ATP5C1	5.5	0.044	0.48	0.64
Neu	ATP5D	2.9	-0.27	0.033	0.095
Neu	ATP5E	2.3	0.24	0.059	0.15
Neu	ATP5F1	5.7	-0.1	0.12	0.25
Neu	ATP5G1	0.39	-0.17	0.54	0.68
Neu	ATP5G2	4.7	-0.098	0.17	0.31
Neu	ATP5G3	3.3	0.11	0.34	0.5
Neu	ATP5H	5	0.0038	0.96	0.97
Neu	ATP5I	3.8	-0.17	0.066	0.16
Neu	ATP5J	5.2	-0.016	0.81	0.88
Neu	ATP5J2	1.6	-0.0057	0.96	0.98
Neu	ATP5L	5.7	-0.082	0.23	0.38
Neu	ATP5O	4.8	-0.089	0.23	0.38
Neu	ATP5SL	3.3	0.042	0.62	0.74
Neu	ATP6AP1	7.3	0.00057	0.99	0.99
Neu	ATP6AP2	7.5	-0.31	1.40E-05	0.00026
Neu	ATP6V0A1	6.2	0.089	0.29	0.45
Neu	ATP6V0A2	3.8	-0.29	0.00061	0.0049
Neu	ATP6V0B	9.1	-0.17	0.0054	0.025
Neu	ATP6V0C	5	0.11	0.12	0.25
Neu	ATP6V0D1	8.8	-0.023	0.66	0.78
Neu	ATP6V0E1	8.8	0.11	0.11	0.23
Neu	ATP6V1A	8.8	-0.19	0.002	0.012
Neu	ATP6V1B2	11	-0.12	0.041	0.11
Neu	ATP6V1C1	6.9	0.27	0.0023	0.013
Neu	ATP6V1D	5.8	-0.11	0.069	0.16
Neu	ATP6V1E1	7.1	0.033	0.47	0.63
Neu	ATP6V1F	4.7	-0.075	0.27	0.43
Neu	ATP6V1G1	7.4	0.082	0.25	0.4
Neu	ATP6V1H	4.7	0.15	0.0038	0.019
Neu	ATP7A	5.6	0.025	0.73	0.83
Neu	ATP7B	1.4	0.49	0.019	0.063
Neu	ATP8A1	4.3	0.24	0.0038	0.02
Neu	ATP8B2	0.77	-0.0035	0.99	0.99
Neu	ATP8B3	1.1	0.31	0.027	0.08
Neu	ATP8B4	3.6	0.64	0.00013	0.0015
Neu	ATP9A	0.7	0.79	0.014	0.052
Neu	ATP9B	2.1	-0.28	0.03	0.088
Neu	ATPAF1	2.9	-0.32	0.001	0.0074
Neu	ATPAF2	1.1	-0.57	3.40E-05	0.00052
Neu	ATPIF1	5.2	-0.14	0.066	0.16
Neu	ATR	2.2	0.2	0.15	0.29
Neu	ATRAID	4	-0.1	0.15	0.29
Neu	ATRIP	2.3	0.31	0.00085	0.0064
Neu	ATRX	6.2	0.046	0.54	0.68
Neu	ATXN1	4.8	0.094	0.2	0.35
Neu	ATXN10	1.6	-0.39	0.099	0.21
Neu	ATXN1L	3.8	-0.12	0.17	0.31
Neu	ATXN2	4.1	-0.076	0.25	0.41
Neu	ATXN2L	3.3	0.055	0.58	0.72
Neu	ATXN3	4	0.11	0.19	0.33
Neu	ATXN7	6.7	0.48	9.80E-07	2.90E-05
Neu	ATXN7L1	2.1	0.49	1.70E-05	0.00029
Neu	ATXN7L2	0.8	-0.37	0.0096	0.039
Neu	ATXN7L3	3.9	0.1	0.18	0.32
Neu	ATXN7L3B	4.7	0.095	0.15	0.28
Neu	AUH	3.2	-0.068	0.4	0.56
Neu	AUP1	5.4	-0.11	0.046	0.12
Neu	AURKA	0.52	0.16	0.42	0.58
Neu	AURKAIP1	6	-0.018	0.79	0.87
Neu	AURKB	-0.016	0.51	0.034	0.096
Neu	AVIL	3.1	-0.13	0.26	0.42
Neu	AVL9	5.1	0.071	0.23	0.39
Neu	AXIN1	3	0.0065	0.94	0.97
Neu	AZI2	5.4	0.66	9.80E-10	1.10E-07
Neu	AZIN1	7	-0.031	0.7	0.81
Neu	AZU1	2.7	1.4	0.0013	0.0087
Neu	B2M	15	0.13	0.047	0.12
Neu	B3GALNT1	0.27	1.2	0.00016	0.0017
Neu	B3GALNT2	1.5	-0.3	0.04	0.11
Neu	B3GALT4	4.2	0.09	0.16	0.3
Neu	B3GALT6	2.1	-0.16	0.18	0.32
Neu	B3GAT3	2.1	0.1	0.3	0.46
Neu	B3GLCT	0.32	-0.14	0.53	0.68
Neu	B3GNT2	6.2	0.2	0.03	0.089
Neu	B3GNT5	6.1	0.42	0.0013	0.0086
Neu	B3GNT8	6.1	-0.11	0.24	0.39
Neu	B3GNT9	1.4	0.0072	0.96	0.97
Neu	B3GNTL1	4.4	-0.38	0.00035	0.0032
Neu	B4GALNT3	0.51	0.34	0.31	0.46
Neu	B4GALT1	5.7	0.18	0.33	0.49
Neu	B4GALT1-AS1	1.4	-0.22	0.099	0.21
Neu	B4GALT3	3.7	-0.15	0.029	0.085
Neu	B4GALT4	3.4	1.2	5.00E-11	1.10E-08
Neu	B4GALT5	5.6	0.27	0.023	0.073
Neu	B9D2	4.2	-0.17	0.038	0.11
Neu	BABAM1	3.2	-0.19	0.027	0.082
Neu	BACH1	9.6	0.13	0.098	0.21
Neu	BAD	3.7	-0.11	0.2	0.34
Neu	BAG1	5.3	0.2	0.005	0.024
Neu	BAG4	3.9	-0.041	0.5	0.65
Neu	BAG5	5.3	-0.21	0.0014	0.0092
Neu	BAG6	3.1	-0.23	0.0044	0.022
Neu	BAHD1	0.58	-0.13	0.48	0.63
Neu	BAIAP2	2.3	-0.6	0.00031	0.003
Neu	BAIAP2-AS1	1.1	-0.37	0.097	0.21
Neu	BAIAP2L1	1.3	0.25	0.096	0.21
Neu	BAIAP3	3	-0.76	0.00032	0.003
Neu	BAK1	5.3	0.51	0.001	0.0074
Neu	BANF1	1.8	-0.23	0.066	0.16
Neu	BANK1	0.15	-0.8	0.042	0.11
Neu	BANP	5.7	-0.27	0.00032	0.003
Neu	BAP1	4.1	-0.14	0.017	0.058
Neu	BARD1	0.85	0.48	0.016	0.056
Neu	BASP1	9.8	-0.13	0.25	0.4
Neu	BATF	3.6	0.77	1.80E-07	7.20E-06
Neu	BATF2	5.6	1.4	1.30E-08	8.60E-07
Neu	BATF3	1.2	0.27	0.15	0.29
Neu	BAX	3.5	-0.073	0.46	0.61
Neu	BAZ1A	8.2	0.12	0.12	0.24
Neu	BAZ1B	3.7	-0.054	0.48	0.64
Neu	BAZ2A	7.2	0.094	0.14	0.27
Neu	BAZ2B	8.3	0.071	0.4	0.56
Neu	BBC3	2.8	-0.19	0.19	0.34
Neu	BBIP1	4.8	-0.024	0.69	0.8
Neu	BBS1	2.2	-0.37	0.0017	0.011
Neu	BBS10	3.5	-0.069	0.49	0.64
Neu	BBS12	0.075	0.22	0.36	0.52
Neu	BBS2	3.4	-0.047	0.65	0.77
Neu	BBS4	2.7	0.25	0.011	0.044
Neu	BBS7	1.5	0.21	0.15	0.29
Neu	BBS9	1.7	-0.043	0.73	0.83
Neu	BBX	5.9	0.49	1.70E-08	1.00E-06
Neu	BCAP29	2.5	0.17	0.11	0.22
Neu	BCAP31	7.2	-0.23	0.0018	0.011
Neu	BCAS2	4.7	0.072	0.29	0.45
Neu	BCAS3	5.4	0.055	0.34	0.5
Neu	BCAT1	1.2	-0.38	0.33	0.49
Neu	BCCIP	1.6	-0.35	0.017	0.059
Neu	BCDIN3D	0.5	0.19	0.22	0.37
Neu	BCKDHA	4.1	-0.087	0.34	0.5
Neu	BCKDK	6.1	-0.16	0.023	0.073
Neu	BCL10	6.1	0.039	0.58	0.71
Neu	BCL11A	1.3	-0.15	0.37	0.53
Neu	BCL2A1	9.4	0.31	0.0097	0.039
Neu	BCL2L1	2.4	0.23	0.0088	0.037
Neu	BCL2L11	6.1	-0.059	0.64	0.76
Neu	BCL2L12	2.3	0.12	0.22	0.38
Neu	BCL2L13	4.1	0.016	0.78	0.86
Neu	BCL3	7.5	-0.094	0.39	0.55
Neu	BCL6	7.9	-0.0025	0.98	0.99
Neu	BCL7B	4.3	-0.0061	0.91	0.95
Neu	BCL7C	0.15	-0.087	0.64	0.76
Neu	BCL9	1	-0.25	0.16	0.3
Neu	BCLAF1	6.9	-0.17	0.0097	0.039
Neu	BCOR	2.7	-0.019	0.88	0.92
Neu	BCORL1	2.8	-0.13	0.21	0.36
Neu	BCR	4.3	-0.31	0.0073	0.032
Neu	BCS1L	0.31	-0.14	0.46	0.61
Neu	BDP1	1.6	0.021	0.88	0.93
Neu	BECN1	6.8	-0.069	0.071	0.17
Neu	BEGAIN	-0.23	0.36	0.43	0.59
Neu	BEND7	2.8	0.24	0.16	0.3
Neu	BEST1	6.6	0.0081	0.88	0.92
Neu	BET1	1.4	-0.3	0.026	0.079
Neu	BET1L	5.1	-0.13	0.17	0.31
Neu	BEX4	1.4	0.19	0.37	0.53
Neu	BFAR	3.8	0.022	0.69	0.8
Neu	BHLHE40	6.1	-0.56	0.0081	0.034
Neu	BICD2	7.6	-0.073	0.29	0.44
Neu	BID	8.6	-0.23	0.0022	0.013
Neu	BIK	2	0.17	0.19	0.33
Neu	BIN2	9.8	0.17	0.00047	0.0041
Neu	BIN3	6.4	-0.016	0.74	0.84
Neu	BIRC2	6.8	0.26	5.10E-05	0.00072
Neu	BIRC3	3.6	0.68	7.30E-05	0.00095
Neu	BIRC6	6	0.1	0.17	0.31
Neu	BISPR	4.5	1.3	2.90E-10	4.00E-08
Neu	BLCAP	5	-0.1	0.06	0.15
Neu	BLM	0.58	0.29	0.27	0.43
Neu	BLOC1S1	1.5	0.31	0.0027	0.015
Neu	BLOC1S2	6.8	0.097	0.13	0.26
Neu	BLOC1S3	3.9	-0.14	0.032	0.093
Neu	BLOC1S4	2.9	-0.15	0.11	0.23
Neu	BLOC1S6	5.1	0.2	0.011	0.043
Neu	BLVRA	2.9	-0.68	9.70E-06	0.00019
Neu	BLVRB	3.8	0.29	0.0019	0.012
Neu	BLZF1	5.4	0.45	6.40E-07	2.10E-05
Neu	BMF	1.9	-0.22	0.13	0.26
Neu	BMP2	0.94	0.0025	0.99	0.99
Neu	BMP2K	5.2	0.26	0.084	0.19
Neu	BMP6	1.7	-0.19	0.31	0.47
Neu	BMPR2	2.8	0.94	2.00E-09	2.10E-07
Neu	BMS1	0.61	-0.28	0.29	0.45
Neu	BMS1P20	3.6	0.18	0.62	0.75
Neu	BMS1P4	-0.14	-0.35	0.15	0.28
Neu	BMX	4.6	0.59	0.00032	0.003
Neu	BNIP2	7.7	0.13	0.0088	0.037
Neu	BNIP3	0.98	-0.081	0.5	0.65
Neu	BNIP3L	8.3	0.045	0.45	0.61
Neu	BNIPL	-0.031	-0.23	0.24	0.39
Neu	BOD1	-0.088	-0.51	0.016	0.057
Neu	BOD1L1	7.7	-0.073	0.33	0.49
Neu	BOLA1	0.23	-0.28	0.13	0.26
Neu	BOLA3-AS1	-0.012	0.21	0.25	0.41
Neu	BORA	0.06	-0.34	0.073	0.17
Neu	BPGM	4.8	0.12	0.039	0.11
Neu	BPI	5	1.4	0.00025	0.0025
Neu	BPNT1	0.43	0.21	0.34	0.5
Neu	BPTF	4.5	0.06	0.44	0.6
Neu	BRAF	4	0.083	0.27	0.42
Neu	BRAP	6	0.03	0.5	0.65
Neu	BRAT1	5.4	-0.15	0.21	0.36
Neu	BRCA1	4.1	0.36	0.0001	0.0012
Neu	BRCA2	2.2	1.1	1.90E-08	1.20E-06
Neu	BRCC3	3.4	0.051	0.5	0.65
Neu	BRD1	4.5	-0.3	0.0004	0.0036
Neu	BRD2	6.9	-0.04	0.55	0.69
Neu	BRD3	4.9	-0.13	0.068	0.16
Neu	BRD4	5.4	-0.11	0.035	0.1
Neu	BRD7	4.5	0.36	0.00016	0.0018
Neu	BRD8	6.3	-0.22	0.00075	0.0058
Neu	BRD9	2.4	-0.4	0.00019	0.002
Neu	BRE	4.6	0.049	0.41	0.57
Neu	BRE-AS1	2.5	0.016	0.95	0.97
Neu	BRF2	2.3	-0.066	0.46	0.62
Neu	BRI3	5	0.27	0.0016	0.01
Neu	BRI3BP	2	-0.59	0.00061	0.0049
Neu	BRIX1	-0.048	-0.39	0.15	0.29
Neu	BRK1	6.5	-0.12	0.048	0.12
Neu	BRMS1	5.9	-0.061	0.2	0.35
Neu	BROX	6.4	0.023	0.79	0.87
Neu	BRPF1	4.5	-0.21	0.0066	0.03
Neu	BRPF3	4.8	0.15	0.11	0.23
Neu	BRWD1	5.3	-0.07	0.35	0.52
Neu	BRWD3	4.1	0.027	0.74	0.83
Neu	BSDC1	5.7	-0.18	0.00019	0.002
Neu	BSG	8.2	-0.11	0.21	0.37
Neu	BST1	7.9	0.35	5.70E-05	0.00078
Neu	BST2	7	1.2	9.60E-08	4.20E-06
Neu	BTAF1	4.8	-0.042	0.59	0.72
Neu	BTBD1	4.7	0.00012	1	1
Neu	BTBD10	5.9	0.046	0.52	0.67
Neu	BTBD11	3.6	-0.69	0.0038	0.02
Neu	BTBD19	1.4	0.0032	0.98	0.99
Neu	BTBD2	2.2	0.04	0.69	0.8
Neu	BTBD3	0.46	0.16	0.5	0.65
Neu	BTBD6	1.9	-0.45	0.0084	0.035
Neu	BTBD7	3.8	-0.23	0.0035	0.018
Neu	BTBD9	3.2	0.062	0.53	0.68
Neu	BTD	3.4	-0.067	0.37	0.53
Neu	BTF3	5	-0.28	0.00014	0.0016
Neu	BTF3L4	5.1	-0.24	1.70E-05	0.0003
Neu	BTG1	9.5	-0.094	0.15	0.28
Neu	BTG2	11	-0.2	0.11	0.23
Neu	BTK	5.7	0.24	0.0003	0.0029
Neu	BTLA	1.4	0.57	0.0014	0.0091
Neu	BTN1A1	-0.12	0.71	0.0023	0.013
Neu	BTN2A1	7.7	0.13	0.045	0.12
Neu	BTN2A2	5.3	0.54	4.50E-05	0.00065
Neu	BTN2A3P	1.4	0.71	0.00014	0.0016
Neu	BTN3A1	8.4	0.68	7.30E-08	3.40E-06
Neu	BTN3A2	6.7	0.51	0.00026	0.0026
Neu	BTN3A3	6.2	0.76	7.20E-08	3.40E-06
Neu	BTNL3	4.5	-0.4	0.53	0.68
Neu	BTNL8	6.6	0.32	0.031	0.089
Neu	BTRC	1.8	-0.39	0.0032	0.017
Neu	BUB1	0.19	1.3	0.00028	0.0027
Neu	BUB3	4.8	-0.18	0.011	0.042
Neu	BUD13	4.2	-0.13	0.03	0.088
Neu	BUD31	5.6	0.25	0.00066	0.0052
Neu	BYSL	-0.053	0.71	0.0092	0.038
Neu	BZRAP1-AS1	3.5	0.19	0.25	0.41
Neu	BZW1	7.4	0.016	0.69	0.8
Neu	BZW2	1.3	-0.58	0.0007	0.0055
Neu	C10orf105	3.8	0.36	0.0021	0.012
Neu	C10orf12	4.3	0.0094	0.92	0.95
Neu	C10orf128	5	0.39	0.025	0.078
Neu	C10orf131	0.0089	0.53	0.0077	0.033
Neu	C10orf32	2	-0.3	0.011	0.042
Neu	C10orf54	11	0.058	0.38	0.54
Neu	C10orf76	2.6	0.013	0.9	0.94
Neu	C11orf21	5	0.26	0.0055	0.026
Neu	C11orf24	0.19	-0.17	0.48	0.63
Neu	C11orf30	4.5	0.12	0.055	0.14
Neu	C11orf31	2.3	-0.1	0.47	0.63
Neu	C11orf54	6	0.11	0.045	0.12
Neu	C11orf57	1.7	-0.3	0.0088	0.036
Neu	C11orf58	5.4	-0.083	0.19	0.34
Neu	C11orf68	5.8	0.31	1.60E-05	0.00029
Neu	C11orf71	2.4	0.11	0.18	0.32
Neu	C11orf73	2.7	-0.082	0.36	0.52
Neu	C11orf80	1.2	-0.098	0.53	0.68
Neu	C12orf10	2	-0.31	0.0036	0.019
Neu	C12orf4	2.3	0.36	0.015	0.055
Neu	C12orf43	0.79	-0.22	0.12	0.24
Neu	C12orf49	2.8	-0.42	0.00035	0.0032
Neu	C12orf57	-0.17	-0.22	0.38	0.54
Neu	C12orf65	1.5	-0.19	0.14	0.28
Neu	C12orf75	-0.24	-0.67	0.1	0.22
Neu	C12orf76	2.3	0.059	0.57	0.71
Neu	C14orf1	2	-0.011	0.92	0.95
Neu	C14orf119	5.4	0.084	0.13	0.26
Neu	C14orf142	1.7	-0.2	0.052	0.13
Neu	C14orf159	7.9	0.12	0.06	0.15
Neu	C14orf166	3.8	0.041	0.57	0.71
Neu	C14orf169	0.65	-0.079	0.6	0.73
Neu	C14orf2	6.3	0.13	0.11	0.23
Neu	C14orf28	2.5	0.12	0.17	0.31
Neu	C14orf80	0.091	-0.092	0.63	0.75
Neu	C14orf93	3.7	0.44	2.70E-05	0.00043
Neu	C15orf39	6.3	-0.027	0.76	0.85
Neu	C15orf40	2.6	-0.046	0.59	0.73
Neu	C15orf57	4.2	0.043	0.59	0.72
Neu	C16orf13	0.29	-0.27	0.15	0.29
Neu	C16orf45	1.2	-0.25	0.093	0.2
Neu	C16orf54	7.4	0.4	0.06	0.15
Neu	C16orf58	0.29	-0.23	0.27	0.42
Neu	C16orf62	2.7	-0.1	0.32	0.48
Neu	C16orf70	3.8	0.031	0.66	0.78
Neu	C16orf72	7.5	0.054	0.43	0.59
Neu	C16orf74	0.74	-0.79	0.00058	0.0047
Neu	C16orf86	0.65	-0.56	0.00043	0.0038
Neu	C16orf87	0.77	0.42	0.0034	0.018
Neu	C16orf91	1.7	-0.13	0.29	0.45
Neu	C17orf100	0.45	-0.15	0.39	0.55
Neu	C17orf107	1.2	-0.17	0.5	0.65
Neu	C17orf58	0.12	0.3	0.14	0.27
Neu	C17orf59	3.6	-0.12	0.18	0.32
Neu	C17orf62	8.1	0.095	0.22	0.37
Neu	C17orf80	2.9	0.045	0.58	0.71
Neu	C17orf85	4.9	-0.17	0.00057	0.0047
Neu	C17orf89	0.23	-0.32	0.087	0.19
Neu	C17orf97	-0.24	0.092	0.78	0.86
Neu	C18orf21	3.6	0.24	0.0045	0.022
Neu	C18orf25	6.9	0.44	9.70E-05	0.0012
Neu	C18orf32	0.88	0.26	0.086	0.19
Neu	C18orf61	0.58	0.19	0.37	0.53
Neu	C18orf8	5.3	-0.095	0.045	0.12
Neu	C19orf12	2.4	0.61	0.0067	0.03
Neu	C19orf24	0.085	-0.16	0.42	0.58
Neu	C19orf25	3.8	-0.099	0.16	0.3
Neu	C19orf35	5	0.088	0.33	0.49
Neu	C19orf38	5.9	0.23	0.0017	0.011
Neu	C19orf43	6.2	-0.081	0.15	0.28
Neu	C19orf47	1.1	-0.0051	0.97	0.98
Neu	C19orf52	1.6	-0.078	0.5	0.65
Neu	C19orf53	3.2	-0.37	4.00E-05	0.00059
Neu	C19orf54	1.9	-0.04	0.71	0.82
Neu	C19orf60	3.7	-0.34	0.013	0.05
Neu	C19orf66	5.5	0.75	2.10E-07	7.90E-06
Neu	C19orf70	1	-0.025	0.86	0.91
Neu	C1D	5	-0.1	0.41	0.57
Neu	C1GALT1	6.5	0.82	4.90E-09	4.10E-07
Neu	C1GALT1C1	5.3	0.16	0.015	0.052
Neu	C1orf109	0.15	0.025	0.91	0.94
Neu	C1orf112	2.2	0.26	0.013	0.049
Neu	C1orf122	3.2	0.11	0.23	0.38
Neu	C1orf123	3.2	-0.079	0.24	0.4
Neu	C1orf131	2.6	-0.065	0.44	0.6
Neu	C1orf159	0.43	-0.073	0.7	0.81
Neu	C1orf162	5.6	0.77	1.50E-07	6.30E-06
Neu	C1orf174	3.5	-0.04	0.62	0.75
Neu	C1orf228	1.6	0.47	0.0053	0.025
Neu	C1orf27	3.6	-0.22	0.011	0.042
Neu	C1orf35	0.36	-0.67	0.001	0.0075
Neu	C1orf43	6.7	0.004	0.94	0.96
Neu	C1orf50	2.5	-0.25	0.0039	0.02
Neu	C1orf52	4.4	-0.057	0.3	0.46
Neu	C1orf56	1.4	0.11	0.36	0.53
Neu	C1orf74	0.72	-0.14	0.43	0.59
Neu	C1QBP	1.2	-0.24	0.19	0.34
Neu	C1QTNF7	-0.33	0.96	0.002	0.012
Neu	C1R	1.8	0.26	0.028	0.083
Neu	C1RL	4.1	0.17	0.019	0.063
Neu	C1RL-AS1	1.8	0.13	0.37	0.53
Neu	C20orf196	1.7	0.11	0.33	0.49
Neu	C20orf197	1.9	0.27	0.067	0.16
Neu	C20orf24	4.6	0.011	0.93	0.96
Neu	C20orf27	1	0.088	0.76	0.85
Neu	C21orf2	-0.0039	-0.33	0.14	0.27
Neu	C21orf33	0.72	-0.09	0.49	0.64
Neu	C21orf59	1.4	-0.61	0.00014	0.0016
Neu	C21orf91	5.4	0.29	0.0009	0.0066
Neu	C22orf29	2.2	-0.17	0.085	0.19
Neu	C22orf34	0.5	-0.32	0.08	0.18
Neu	C22orf39	4.2	-0.039	0.53	0.68
Neu	C22orf46	-0.24	0.47	0.074	0.17
Neu	C2CD2	-0.00083	0.8	0.0043	0.021
Neu	C2CD2L	4.1	-0.26	0.0043	0.022
Neu	C2CD3	4.6	0.2	0.0093	0.038
Neu	C2CD5	5.1	0.2	0.1	0.21
Neu	C2orf42	3.4	-0.047	0.57	0.7
Neu	C2orf47	1.2	0.31	0.02	0.065
Neu	C2orf49	3.4	-0.031	0.65	0.77
Neu	C2orf68	5.4	0.17	0.0056	0.026
Neu	C2orf69	3.3	0.16	0.039	0.11
Neu	C2orf74	0.94	0.26	0.21	0.36
Neu	C2orf76	3.1	0.17	0.022	0.07
Neu	C3	1.5	-0.076	0.77	0.86
Neu	C3AR1	4.8	1.1	0.00072	0.0056
Neu	C3orf17	3.2	-0.072	0.37	0.53
Neu	C3orf38	4.2	0.18	0.031	0.091
Neu	C3orf58	4.3	0.14	0.11	0.23
Neu	C3orf62	4.2	-0.06	0.46	0.62
Neu	C4BPA	5.9	-0.27	0.66	0.78
Neu	C4orf27	1.5	0.19	0.14	0.27
Neu	C4orf29	3.2	0.012	0.86	0.91
Neu	C4orf3	8.4	0.25	0.012	0.046
Neu	C4orf32	3.6	0.32	0.0087	0.036
Neu	C4orf33	3.6	0.14	0.26	0.41
Neu	C4orf46	2.3	0.036	0.71	0.81
Neu	C4orf48	1.7	-0.15	0.36	0.52
Neu	C5	1	0.96	0.00016	0.0018
Neu	C5AR1	9.9	-0.32	0.0088	0.037
Neu	C5AR2	3.6	-0.23	0.0019	0.011
Neu	C5orf15	4.5	-0.17	0.015	0.054
Neu	C5orf22	3.7	0.2	0.04	0.11
Neu	C5orf24	2.2	-0.091	0.38	0.54
Neu	C5orf30	3.1	0.9	6.40E-06	0.00013
Neu	C5orf51	4.3	0.11	0.18	0.32
Neu	C5orf56	6.1	0.75	6.10E-06	0.00013
Neu	C5orf58	1.9	0.16	0.22	0.37
Neu	C5orf66	1.1	0.37	0.016	0.055
Neu	C5orf67	1.4	0.37	0.081	0.18
Neu	C6orf1	4.6	0.025	0.72	0.82
Neu	C6orf106	3.6	0.11	0.2	0.35
Neu	C6orf120	4	-0.094	0.22	0.37
Neu	C6orf136	1.2	-0.28	0.014	0.051
Neu	C6orf163	0.44	0.016	0.92	0.95
Neu	C6orf203	-0.24	-0.54	0.026	0.079
Neu	C6orf226	0.18	-0.2	0.27	0.43
Neu	C6orf229	0.87	0.43	0.0042	0.021
Neu	C6orf47	5.4	0.18	0.00053	0.0045
Neu	C6orf48	1.1	-0.13	0.42	0.58
Neu	C6orf62	7.6	0.15	0.087	0.19
Neu	C6orf89	6.5	0.0062	0.88	0.92
Neu	C7orf25	4.5	-0.08	0.37	0.53
Neu	C7orf26	3.8	-0.17	0.041	0.11
Neu	C7orf31	0.17	0.34	0.12	0.24
Neu	C7orf43	4.4	-0.11	0.14	0.28
Neu	C7orf49	4.7	0.22	0.14	0.28
Neu	C7orf50	3.1	0.92	0.0001	0.0013
Neu	C7orf60	5.4	0.045	0.48	0.63
Neu	C7orf61	0.12	0.46	0.019	0.063
Neu	C7orf73	5.4	-0.054	0.38	0.54
Neu	C8orf31	-0.048	2.4	1.40E-07	5.70E-06
Neu	C8orf33	0.46	-0.59	0.0048	0.023
Neu	C8orf44	0.21	0.31	0.044	0.12
Neu	C8orf58	1.5	0.23	0.056	0.14
Neu	C8orf59	2	-0.024	0.84	0.9
Neu	C8orf76	0.36	-0.13	0.4	0.56
Neu	C9orf106	0.47	-0.0032	0.99	0.99
Neu	C9orf114	1.3	-0.11	0.44	0.6
Neu	C9orf131	1	0.12	0.61	0.74
Neu	C9orf139	3.4	0.013	0.9	0.94
Neu	C9orf142	2.4	-0.037	0.74	0.83
Neu	C9orf156	4.1	-0.24	0.0015	0.0096
Neu	C9orf16	3.2	0.034	0.75	0.84
Neu	C9orf3	0.98	-0.25	0.093	0.2
Neu	C9orf40	2.8	0.1	0.48	0.64
Neu	C9orf64	2.8	0.34	0.0013	0.0088
Neu	C9orf66	5.8	0.11	0.28	0.43
Neu	C9orf69	4.7	-0.28	0.00079	0.006
Neu	C9orf72	7.5	0.076	0.37	0.53
Neu	C9orf78	5.4	0.046	0.4	0.56
Neu	C9orf84	2.4	0.2	0.25	0.4
Neu	C9orf85	1.5	0.25	0.045	0.12
Neu	C9orf89	5.1	-0.16	0.095	0.2
Neu	C9orf91	5.2	0.79	0.0001	0.0012
Neu	CA2	2.9	-0.44	0.17	0.31
Neu	CA4	5.6	0.16	0.24	0.39
Neu	CA5B	0.0026	0.17	0.41	0.57
Neu	CA5BP1	1	0.2	0.16	0.3
Neu	CAAP1	-0.17	-0.52	0.072	0.17
Neu	CAB39	8.3	0.027	0.69	0.8
Neu	CAB39L	3	0.14	0.22	0.37
Neu	CABIN1	3.6	-0.21	0.13	0.26
Neu	CABLES2	2.7	0.002	0.99	0.99
Neu	CACNA1A	0.87	0.86	3.80E-05	0.00057
Neu	CACNA1E	4	0.56	2.80E-06	6.80E-05
Neu	CACNA2D4	0.64	-0.022	0.9	0.94
Neu	CACNB4	4	-0.075	0.67	0.79
Neu	CACTIN	1.6	-0.21	0.14	0.27
Neu	CACUL1	6.9	0.01	0.85	0.9
Neu	CACYBP	4.9	-0.16	0.047	0.12
Neu	CAD	0.63	0.064	0.74	0.84
Neu	CADM4	-0.098	0.76	0.0004	0.0036
Neu	CAHM	0.1	-0.05	0.78	0.86
Neu	CALCOCO1	7.7	-0.085	0.12	0.24
Neu	CALCOCO2	7.8	0.09	0.18	0.33
Neu	CALHM2	0.81	-1.1	0.0023	0.013
Neu	CALM1	8.2	-0.065	0.27	0.42
Neu	CALM2	10	-0.0092	0.9	0.94
Neu	CALM3	7.1	-0.13	0.02	0.065
Neu	CALML4	4.5	0.018	0.8	0.87
Neu	CALR	3.5	-0.21	0.078	0.18
Neu	CALU	2.8	-0.24	0.08	0.18
Neu	CAMK1	1.7	-0.88	0.0024	0.014
Neu	CAMK1D	6.6	-0.26	0.042	0.11
Neu	CAMK2G	5.2	-0.12	0.051	0.13
Neu	CAMKK1	3.8	-0.29	0.025	0.077
Neu	CAMKK2	7.3	0.16	0.039	0.11
Neu	CAMKMT	0.46	-0.084	0.56	0.7
Neu	CAMLG	4.9	-0.15	0.015	0.054
Neu	CAMP	5.7	0.75	0.0015	0.0095
Neu	CAMSAP1	1	-0.44	0.019	0.064
Neu	CAMTA1	1.4	-0.4	0.0048	0.023
Neu	CAMTA2	4.8	-0.062	0.45	0.61
Neu	CAND1	3.1	-0.34	0.0046	0.023
Neu	CANT1	5.4	-0.019	0.81	0.88
Neu	CANX	6.9	-0.19	0.011	0.042
Neu	CAP1	11	0.13	0.0093	0.038
Neu	CAPG	5.5	0.87	7.10E-10	8.30E-08
Neu	CAPN1	6.7	0.061	0.39	0.55
Neu	CAPN10	2.4	-0.24	0.041	0.11
Neu	CAPN10-AS1	1.1	-0.39	0.0063	0.028
Neu	CAPN2	3.9	0.5	0.046	0.12
Neu	CAPN3	1.9	0.65	0.0003	0.0029
Neu	CAPN7	4.1	-0.16	0.056	0.14
Neu	CAPNS1	3.4	-0.097	0.3	0.46
Neu	CAPNS2	0.075	0.46	0.014	0.05
Neu	CAPRIN1	6.2	-0.14	0.0077	0.033
Neu	CAPRIN2	1.5	-0.014	0.93	0.96
Neu	CAPS	0.49	0.22	0.1	0.22
Neu	CAPZA1	9.6	0.2	0.0035	0.018
Neu	CAPZA2	9.5	0.095	0.069	0.16
Neu	CAPZB	8	-0.052	0.35	0.52
Neu	CARD14	-0.18	0.31	0.22	0.37
Neu	CARD16	8.5	0.61	3.10E-08	1.70E-06
Neu	CARD17	3.1	1.5	1.90E-10	2.90E-08
Neu	CARD6	5.7	0.48	7.10E-08	3.40E-06
Neu	CARD8	8.6	0.053	0.43	0.59
Neu	CARD8-AS1	5.8	0.13	0.16	0.3
Neu	CARD9	1.7	-0.4	0.03	0.089
Neu	CARHSP1	4.6	0.084	0.43	0.59
Neu	CARKD	1.6	0.17	0.33	0.49
Neu	CARNMT1	0.2	0.088	0.63	0.75
Neu	CARS	6.5	-0.057	0.21	0.36
Neu	CARS2	6.3	-0.0004	1	1
Neu	CASC3	8.1	0.033	0.56	0.7
Neu	CASC4	7.2	0.13	0.065	0.16
Neu	CASK	2.1	0.25	0.058	0.15
Neu	CASP1	9.4	0.54	6.50E-09	5.00E-07
Neu	CASP10	4.4	0.73	3.20E-07	1.20E-05
Neu	CASP2	4.6	0.097	0.23	0.38
Neu	CASP3	6	0.079	0.19	0.34
Neu	CASP4	9.5	0.39	1.10E-05	0.0002
Neu	CASP5	5.7	0.63	0.0014	0.0093
Neu	CASP6	0.47	0.072	0.7	0.81
Neu	CASP7	2.4	0.67	0.0056	0.026
Neu	CASP8	9.4	-0.076	0.26	0.42
Neu	CASP8AP2	3.2	0.14	0.16	0.3
Neu	CASP9	4.7	-0.097	0.065	0.16
Neu	CASS4	7.1	-0.23	0.00082	0.0062
Neu	CAST	5.6	0.26	0.014	0.05
Neu	CASZ1	2.1	0.17	0.13	0.25
Neu	CAT	7.7	-0.35	0.008	0.034
Neu	CATIP	2.8	-0.068	0.64	0.76
Neu	CATIP-AS1	1.3	0.029	0.87	0.91
Neu	CATSPER1	0.13	0.47	0.044	0.12
Neu	CATSPERG	0.21	-0.16	0.47	0.62
Neu	CBFA2T2	3.3	-0.031	0.75	0.84
Neu	CBFA2T3	6	0.21	0.022	0.07
Neu	CBFB	5.6	0.016	0.78	0.86
Neu	CBL	6.6	-0.023	0.8	0.87
Neu	CBLB	1.3	-0.26	0.11	0.23
Neu	CBLL1	5.8	0.019	0.7	0.81
Neu	CBR1	1.3	0.37	0.031	0.089
Neu	CBR4	2.6	-0.12	0.14	0.27
Neu	CBS	0.45	0.17	0.57	0.71
Neu	CBWD1	3.3	0.052	0.62	0.75
Neu	CBWD2	4	0.3	0.013	0.048
Neu	CBWD3	2.1	0.4	0.0043	0.022
Neu	CBWD5	4.2	0.29	0.015	0.053
Neu	CBWD6	2.4	0.18	0.21	0.36
Neu	CBX1	4.5	-0.004	0.96	0.98
Neu	CBX3	5.5	0.027	0.71	0.81
Neu	CBX3P2	2.3	0.39	0.0012	0.0081
Neu	CBX4	4	-0.084	0.35	0.51
Neu	CBX5	0.8	0.5	0.078	0.18
Neu	CBX6	2.2	0.098	0.41	0.57
Neu	CBX7	5.2	-0.11	0.19	0.34
Neu	CBX8	1.5	-0.27	0.053	0.13
Neu	CBY1	1.6	-0.27	0.026	0.079
Neu	CC2D1A	3.4	-0.067	0.43	0.58
Neu	CC2D1B	3.4	0.16	0.051	0.13
Neu	CC2D2A	2.9	0.46	0.0053	0.025
Neu	CCAR1	3.6	-0.019	0.78	0.86
Neu	CCAR2	4.3	-0.17	0.014	0.051
Neu	CCBL1	1.8	-0.16	0.13	0.26
Neu	CCBL2	4	-0.15	0.14	0.27
Neu	CCDC101	2.8	0.19	0.079	0.18
Neu	CCDC109B	0.62	-0.7	0.011	0.043
Neu	CCDC112	2.2	0.04	0.76	0.85
Neu	CCDC115	4.4	0.07	0.36	0.53
Neu	CCDC117	4.2	-0.23	0.0017	0.011
Neu	CCDC12	3.3	-0.032	0.73	0.83
Neu	CCDC121	2.2	0.11	0.3	0.46
Neu	CCDC124	1.8	-0.29	0.017	0.058
Neu	CCDC125	5.3	-0.067	0.38	0.54
Neu	CCDC126	4.6	-0.032	0.64	0.76
Neu	CCDC127	0.0076	-0.41	0.061	0.15
Neu	CCDC13	1.3	-0.23	0.046	0.12
Neu	CCDC130	4.1	-0.2	0.00082	0.0062
Neu	CCDC134	0.18	0.076	0.68	0.79
Neu	CCDC137	2.4	-0.12	0.18	0.32
Neu	CCDC142	2.1	-0.25	0.041	0.11
Neu	CCDC144B	1.2	-0.08	0.78	0.86
Neu	CCDC146	3.5	0.36	0.012	0.046
Neu	CCDC149	1.8	-0.036	0.86	0.91
Neu	CCDC15	0.27	0.033	0.91	0.95
Neu	CCDC153	2.1	-0.24	0.099	0.21
Neu	CCDC159	4	0.17	0.023	0.073
Neu	CCDC17	1.4	0.39	0.0051	0.024
Neu	CCDC170	3.7	0.39	0.026	0.079
Neu	CCDC174	5	-0.092	0.074	0.17
Neu	CCDC18	2	0.18	0.082	0.19
Neu	CCDC186	5.4	-0.045	0.51	0.66
Neu	CCDC22	1.1	0.29	0.11	0.22
Neu	CCDC24	0.31	-0.072	0.76	0.85
Neu	CCDC25	1.3	0.11	0.58	0.71
Neu	CCDC28A	6.7	-0.0049	0.95	0.97
Neu	CCDC28B	0.078	0.17	0.38	0.54
Neu	CCDC30	1.5	0.41	0.00062	0.005
Neu	CCDC36	-0.12	-0.047	0.84	0.9
Neu	CCDC43	1.5	-0.2	0.11	0.23
Neu	CCDC47	5.7	0.076	0.34	0.5
Neu	CCDC50	-0.34	-0.56	0.14	0.27
Neu	CCDC51	0.14	0.14	0.48	0.64
Neu	CCDC53	4.1	0.086	0.21	0.36
Neu	CCDC57	1.8	-0.37	0.008	0.034
Neu	CCDC59	3.4	-0.066	0.39	0.55
Neu	CCDC61	1.5	0.28	0.046	0.12
Neu	CCDC64B	0.24	0.55	0.037	0.1
Neu	CCDC66	0.83	-0.002	0.99	1
Neu	CCDC69	7.2	0.021	0.75	0.84
Neu	CCDC7	0.47	0.12	0.62	0.75
Neu	CCDC71L	5	0.71	1.30E-06	3.70E-05
Neu	CCDC77	1.8	-0.026	0.8	0.88
Neu	CCDC82	4.4	0.09	0.26	0.41
Neu	CCDC84	2.3	-0.18	0.066	0.16
Neu	CCDC85B	1.1	0.3	0.093	0.2
Neu	CCDC88A	1.6	0.18	0.18	0.33
Neu	CCDC88B	7.6	0.069	0.48	0.63
Neu	CCDC88C	2.3	0.21	0.086	0.19
Neu	CCDC9	4.3	-0.11	0.2	0.35
Neu	CCDC90B	4.3	0.087	0.26	0.41
Neu	CCDC91	0.85	-0.25	0.097	0.21
Neu	CCDC92	1.6	0.038	0.8	0.87
Neu	CCDC93	5.1	0.11	0.066	0.16
Neu	CCDC94	2.3	-0.13	0.14	0.27
Neu	CCDC96	0.9	-0.18	0.23	0.38
Neu	CCDC97	5.2	0.33	2.00E-05	0.00034
Neu	CCHCR1	2	0.36	0.0097	0.039
Neu	CCL2	-0.17	-0.099	0.8	0.87
Neu	CCL4L2	1.2	0.35	0.28	0.43
Neu	CCL5	0.34	-1.3	0.0035	0.018
Neu	CCM2	7.1	-0.018	0.75	0.84
Neu	CCNA2	-0.016	0.83	0.014	0.051
Neu	CCNB1	0.05	-0.32	0.27	0.43
Neu	CCNC	2	0.02	0.89	0.93
Neu	CCND2	3.8	-0.14	0.4	0.56
Neu	CCND3	8.5	0.63	5.50E-06	0.00012
Neu	CCNDBP1	8.7	-0.04	0.47	0.62
Neu	CCNE2	0.56	0.24	0.22	0.37
Neu	CCNG1	3.8	0.15	0.038	0.1
Neu	CCNG2	7.3	-0.089	0.19	0.34
Neu	CCNH	5	-0.057	0.37	0.53
Neu	CCNI	7	-0.22	0.00038	0.0034
Neu	CCNJ	-0.016	0.23	0.35	0.51
Neu	CCNJL	6.7	-0.15	0.27	0.43
Neu	CCNK	3.5	0.1	0.23	0.38
Neu	CCNL1	8.1	-0.039	0.58	0.71
Neu	CCNL2	6.2	-0.036	0.52	0.67
Neu	CCNT1	3.4	-0.047	0.54	0.69
Neu	CCNT2	5.7	0.044	0.41	0.57
Neu	CCNY	7.6	-0.35	0.00024	0.0024
Neu	CCNYL1	1.6	0.058	0.58	0.71
Neu	CCP110	4.4	0.34	0.00022	0.0022
Neu	CCPG1	4.5	0.042	0.6	0.73
Neu	CCR1	9.5	0.58	0.00062	0.005
Neu	CCR2	0.96	-0.38	0.36	0.52
Neu	CCR3	7.2	-0.49	0.023	0.073
Neu	CCR6	0.26	-0.31	0.22	0.37
Neu	CCRL2	4.1	0.84	1.30E-05	0.00024
Neu	CCS	3.5	-0.22	0.0077	0.033
Neu	CCSAP	5.3	-0.044	0.6	0.73
Neu	CCSER2	4.9	0.11	0.05	0.13
Neu	CCT2	2	-0.36	0.034	0.097
Neu	CCT3	3.5	-0.44	3.00E-06	7.20E-05
Neu	CCT4	3	-0.46	4.70E-05	0.00067
Neu	CCT5	6.5	-0.075	0.2	0.35
Neu	CCT6A	3.5	-0.37	0.00012	0.0014
Neu	CCT6P1	0.52	-0.059	0.73	0.83
Neu	CCT6P3	2.6	0.23	0.092	0.2
Neu	CCT7	4.6	-0.18	0.0016	0.01
Neu	CCT8	3.8	-0.25	0.0072	0.032
Neu	CCZ1	3.4	-0.11	0.31	0.47
Neu	CCZ1B	3.4	0.26	0.041	0.11
Neu	CD101	1.8	-0.27	0.25	0.41
Neu	CD14	8.9	-0.15	0.33	0.49
Neu	CD151	1.6	0.07	0.71	0.81
Neu	CD163	1.5	2.7	3.00E-09	2.90E-07
Neu	CD164	8.8	0.4	1.60E-06	4.30E-05
Neu	CD177	5.4	1.5	0.00015	0.0017
Neu	CD180	0.86	-0.46	0.14	0.27
Neu	CD1D	3.6	0.58	0.0024	0.014
Neu	CD200	0.95	-1.2	9.10E-05	0.0011
Neu	CD200R1	-0.16	-0.28	0.48	0.64
Neu	CD22	-0.26	0.24	0.44	0.6
Neu	CD24	4.2	0.94	0.0023	0.013
Neu	CD244	1.7	-1.2	0.00023	0.0024
Neu	CD247	0.59	-0.78	0.025	0.077
Neu	CD27-AS1	1.6	0.23	0.071	0.17
Neu	CD274	6.7	0.93	1.60E-05	0.00029
Neu	CD2AP	2.7	1.6	9.30E-09	6.50E-07
Neu	CD2BP2	5.7	-0.049	0.24	0.39
Neu	CD300A	9.3	0.12	0.15	0.28
Neu	CD300C	1.2	-0.87	0.00017	0.0018
Neu	CD300E	2.8	-0.84	0.01	0.041
Neu	CD300LB	6.6	-0.16	0.21	0.36
Neu	CD300LD	1.7	-0.63	0.16	0.29
Neu	CD300LF	6.7	-0.2	0.0086	0.036
Neu	CD33	3.8	0.0025	0.99	0.99
Neu	CD36	-0.17	-0.097	0.76	0.85
Neu	CD37	7.1	0.27	0.00017	0.0019
Neu	CD38	2.1	0.49	0.073	0.17
Neu	CD4	4.3	-0.57	0.011	0.043
Neu	CD44	8.3	0.42	0.0013	0.0089
Neu	CD46	9.9	-0.078	0.18	0.33
Neu	CD47	7.2	0.1	0.1	0.21
Neu	CD48	6.4	0.12	0.42	0.58
Neu	CD52	2.9	-1.2	0.00051	0.0043
Neu	CD53	11	0.21	0.00083	0.0062
Neu	CD55	9.5	-0.074	0.55	0.69
Neu	CD58	7.1	0.14	0.024	0.075
Neu	CD59	6.4	0.27	0.012	0.047
Neu	CD63	8.2	0.15	0.012	0.045
Neu	CD68	5.9	0.16	0.21	0.37
Neu	CD69	3.1	1.3	1.30E-06	3.70E-05
Neu	CD74	8.5	-0.11	0.44	0.59
Neu	CD79A	0.73	-0.33	0.3	0.46
Neu	CD79B	1.3	-0.59	0.057	0.14
Neu	CD81	-0.1	-0.63	0.045	0.12
Neu	CD82	8	0.063	0.41	0.57
Neu	CD83	3.9	0.18	0.44	0.6
Neu	CD84	3.6	-0.43	0.04	0.11
Neu	CD86	1.8	-1	0.0026	0.015
Neu	CD9	4.8	-0.16	0.57	0.71
Neu	CD93	6.2	-0.32	0.097	0.21
Neu	CD96	0.066	-0.29	0.41	0.57
Neu	CD99L2	1.8	0.42	0.011	0.042
Neu	CDA	8.2	0.2	0.074	0.17
Neu	CDADC1	3.3	0.17	0.1	0.22
Neu	CDAN1	2.5	-0.00083	0.99	1
Neu	CDC123	7.5	-0.24	0.0057	0.026
Neu	CDC14A	4.5	0.092	0.23	0.39
Neu	CDC14B	0.61	0.047	0.83	0.89
Neu	CDC16	1.5	-0.33	0.074	0.17
Neu	CDC23	1.5	-0.48	0.0076	0.033
Neu	CDC26	4.8	-0.13	0.094	0.2
Neu	CDC27	4.7	0.23	0.0003	0.0029
Neu	CDC34	5.6	-0.11	0.19	0.33
Neu	CDC37	4.8	-0.16	0.0047	0.023
Neu	CDC37L1	3.7	-0.11	0.096	0.21
Neu	CDC40	4.9	0.012	0.8	0.87
Neu	CDC42	7.7	0.23	0.02	0.067
Neu	CDC42EP2	7.2	-0.48	0.00018	0.002
Neu	CDC42EP3	9.1	0.49	4.40E-07	1.50E-05
Neu	CDC42EP4	3.2	-0.13	0.14	0.27
Neu	CDC42SE1	8.5	-0.04	0.56	0.7
Neu	CDC42SE2	8.5	0.16	0.24	0.39
Neu	CDC5L	5.7	0.13	0.023	0.073
Neu	CDC6	0.061	0.87	0.0028	0.015
Neu	CDC7	0.58	0.21	0.41	0.57
Neu	CDC73	6.1	0.17	0.0003	0.0029
Neu	CDCA4	0.76	-0.37	0.022	0.07
Neu	CDCA7L	2.8	0.53	0.0029	0.016
Neu	CDCA8	2	-0.033	0.78	0.86
Neu	CDCP1	-0.13	-0.026	0.94	0.96
Neu	CDH13	0.57	0.025	0.89	0.93
Neu	CDH2	2.8	-0.4	0.078	0.18
Neu	CDH23	4.6	0.027	0.81	0.88
Neu	CDH26	0.89	0.37	0.037	0.1
Neu	CDIP1	2.2	-0.41	0.00036	0.0033
Neu	CDIPT	6.6	-0.071	0.14	0.27
Neu	CDK1	-0.21	1.1	0.012	0.047
Neu	CDK10	1.2	-0.34	0.022	0.071
Neu	CDK11A	4.5	-0.023	0.74	0.84
Neu	CDK11B	4.5	-0.15	0.051	0.13
Neu	CDK12	3.6	0.028	0.67	0.79
Neu	CDK13	5.5	-0.053	0.3	0.46
Neu	CDK14	5.6	0.47	2.90E-06	7.00E-05
Neu	CDK16	3.4	-0.21	0.0059	0.027
Neu	CDK17	6.6	0.54	1.10E-06	3.20E-05
Neu	CDK19	4.6	-0.26	0.00097	0.0071
Neu	CDK2	2.2	-0.089	0.5	0.65
Neu	CDK2AP1	4.7	-0.81	0.00089	0.0066
Neu	CDK2AP2	4.2	-0.44	3.90E-06	8.80E-05
Neu	CDK4	0.16	-0.13	0.63	0.76
Neu	CDK5	0.48	0.051	0.75	0.84
Neu	CDK5R1	4.5	0.51	0.0054	0.025
Neu	CDK5RAP1	1.3	-0.22	0.1	0.22
Neu	CDK5RAP2	3.7	0.44	0.016	0.055
Neu	CDK5RAP3	6.2	-0.0039	0.96	0.97
Neu	CDK6	2.1	0.033	0.82	0.89
Neu	CDK7	4.8	-0.0039	0.94	0.97
Neu	CDK9	4.9	-0.15	0.0049	0.024
Neu	CDKAL1	1.4	-0.14	0.43	0.59
Neu	CDKL5	3.8	0.14	0.093	0.2
Neu	CDKN1A	1.4	-0.05	0.86	0.91
Neu	CDKN1B	3.9	-0.14	0.21	0.36
Neu	CDKN1C	0.64	-0.61	0.036	0.1
Neu	CDKN2AIP	4.5	-0.18	0.0095	0.039
Neu	CDKN2AIPNL	0.95	0.015	0.91	0.95
Neu	CDKN2B	0.14	0.7	0.0033	0.017
Neu	CDKN2C	-0.034	0.19	0.41	0.57
Neu	CDKN2D	8.2	0.05	0.58	0.71
Neu	CDR2	0.19	0.27	0.25	0.41
Neu	CDS2	7.5	-0.074	0.43	0.59
Neu	CDV3	5.9	0.003	0.96	0.98
Neu	CDYL	1.8	0.19	0.099	0.21
Neu	CDYL2	0.6	-0.19	0.32	0.48
Neu	CEACAM1	7.5	0.69	1.00E-06	3.00E-05
Neu	CEACAM21	3.7	0.27	0.22	0.37
Neu	CEACAM3	7.9	0.1	0.22	0.37
Neu	CEACAM4	7	0.24	0.0036	0.019
Neu	CEACAM6	4.3	1.5	4.50E-05	0.00065
Neu	CEACAM8	4.8	1.5	9.00E-05	0.0011
Neu	CEBPA	4.1	-0.1	0.56	0.7
Neu	CEBPB	7.9	0.098	0.21	0.36
Neu	CEBPB-AS1	0.098	-0.033	0.85	0.91
Neu	CEBPD	9.6	0.32	0.017	0.059
Neu	CEBPE	1.1	0.26	0.4	0.56
Neu	CEBPG	2.7	-0.36	0.00023	0.0023
Neu	CEBPZ	1.8	-0.31	0.023	0.073
Neu	CEBPZOS	0.9	0.29	0.088	0.2
Neu	CECR1	3.9	0.2	0.36	0.52
Neu	CECR5	1.5	-0.22	0.25	0.4
Neu	CECR6	4.6	0.26	0.062	0.15
Neu	CELF1	7.2	-0.18	0.0013	0.0087
Neu	CELF2	9.3	0.17	0.0033	0.018
Neu	CELF2-AS1	2.9	0.35	0.01	0.041
Neu	CENPBD1	3	-0.19	0.028	0.084
Neu	CENPBD1P1	4.8	-0.35	7.30E-07	2.30E-05
Neu	CENPC	3.1	-0.002	0.98	0.99
Neu	CENPJ	-0.15	-0.059	0.84	0.9
Neu	CENPN	0.6	0.047	0.81	0.88
Neu	CENPQ	0.98	0.077	0.61	0.74
Neu	CENPT	2.9	-0.093	0.32	0.48
Neu	CENPU	-0.15	0.54	0.07	0.17
Neu	CEP104	3.4	-0.34	0.0024	0.014
Neu	CEP120	4.2	0.39	9.90E-05	0.0012
Neu	CEP131	1.7	-0.087	0.51	0.65
Neu	CEP135	3.2	0.09	0.3	0.46
Neu	CEP152	2	0.00068	1	1
Neu	CEP162	3.1	0.31	0.0039	0.02
Neu	CEP164	2.8	0.0016	0.99	0.99
Neu	CEP170	5.4	0.35	0.00017	0.0019
Neu	CEP19	7.4	0.0099	0.9	0.94
Neu	CEP192	3.6	-0.0038	0.97	0.98
Neu	CEP250	2.3	0.35	0.0049	0.024
Neu	CEP295	3.7	0.063	0.5	0.65
Neu	CEP295NL	0.61	0.42	0.0099	0.04
Neu	CEP350	6	0.027	0.72	0.82
Neu	CEP44	2.5	0.16	0.099	0.21
Neu	CEP57	3.9	0.091	0.21	0.37
Neu	CEP57L1	-0.047	0.049	0.82	0.89
Neu	CEP63	7.4	0.087	0.25	0.4
Neu	CEP68	3.3	0.36	0.0012	0.0082
Neu	CEP78	0.099	-0.099	0.69	0.8
Neu	CEP83	1.7	0.096	0.45	0.61
Neu	CEP85	1.6	-0.12	0.5	0.65
Neu	CEP85L	5.2	0.27	0.0066	0.03
Neu	CEP89	1.3	-0.21	0.13	0.26
Neu	CEP95	1.6	-0.26	0.025	0.078
Neu	CEP97	3.7	0.41	0.013	0.05
Neu	CEPT1	3.5	0.18	0.03	0.087
Neu	CERK	6.1	-0.23	0.0042	0.021
Neu	CERKL	-0.11	0.12	0.64	0.76
Neu	CERS2	7.3	-0.12	0.043	0.11
Neu	CERS4	3	0.026	0.89	0.93
Neu	CERS5	5.5	-0.14	0.0047	0.023
Neu	CERS6	2.3	0.13	0.39	0.55
Neu	CES1	0.25	2.6	0.00013	0.0015
Neu	CES2	3.7	-0.11	0.14	0.28
Neu	CETN2	3.4	-0.26	0.0037	0.019
Neu	CETN3	0.18	0.018	0.93	0.96
Neu	CETP	0.9	1.3	1.70E-08	1.00E-06
Neu	CFAP20	3.6	-0.11	0.17	0.31
Neu	CFAP36	2.2	0.27	0.015	0.055
Neu	CFAP45	4.3	0.045	0.78	0.86
Neu	CFAP54	1.6	-0.054	0.75	0.84
Neu	CFAP58	2.7	0.37	0.0033	0.018
Neu	CFAP58-AS1	5.4	0.87	3.00E-10	4.10E-08
Neu	CFAP70	0.16	0.52	0.0096	0.039
Neu	CFD	6.8	-0.28	0.21	0.36
Neu	CFDP1	3.5	-0.028	0.67	0.79
Neu	CFL1	9.4	0.082	0.15	0.28
Neu	CFLAR	9.5	0.099	0.11	0.23
Neu	CFLAR-AS1	0.88	0.22	0.15	0.28
Neu	CFP	6.5	-0.14	0.094	0.2
Neu	CGGBP1	6.6	0.056	0.16	0.3
Neu	CGRRF1	3.3	-0.045	0.6	0.73
Neu	CHAC2	0.98	-0.12	0.49	0.65
Neu	CHAF1A	2.3	0.16	0.17	0.31
Neu	CHAMP1	0.78	0.14	0.31	0.47
Neu	CHCHD1	2.9	-0.22	0.01	0.041
Neu	CHCHD2	6.3	0.0014	0.98	0.99
Neu	CHCHD3	2	-0.13	0.37	0.53
Neu	CHCHD4	2.3	-0.0066	0.95	0.97
Neu	CHCHD5	2.3	-0.11	0.24	0.4
Neu	CHCHD7	3.5	0.24	0.0017	0.011
Neu	CHD1	6.4	0.2	0.014	0.052
Neu	CHD1L	0.56	0.36	0.12	0.25
Neu	CHD2	7.8	0.15	0.0049	0.024
Neu	CHD3	2.7	0.054	0.65	0.77
Neu	CHD4	5.8	-0.017	0.75	0.84
Neu	CHD6	0.6	-0.26	0.21	0.36
Neu	CHD7	6.3	0.53	4.90E-11	1.10E-08
Neu	CHD8	5.2	0.22	0.0021	0.013
Neu	CHD9	3.8	0.076	0.46	0.61
Neu	CHERP	3.8	-0.16	0.059	0.15
Neu	CHFR	6.4	-0.078	0.091	0.2
Neu	CHGA	0.011	0.096	0.65	0.77
Neu	CHI3L1	8.7	-0.61	0.0013	0.0088
Neu	CHIC2	7	0.19	0.003	0.017
Neu	CHID1	0.98	-0.4	0.04	0.11
Neu	CHIT1	1.9	0.54	0.043	0.11
Neu	CHKA	3.5	0.22	0.011	0.043
Neu	CHM	1.7	-0.043	0.78	0.86
Neu	CHML	-0.19	0.063	0.82	0.89
Neu	CHMP1A	6.2	-0.027	0.6	0.73
Neu	CHMP1B	8.5	-0.15	0.0011	0.0079
Neu	CHMP2A	8.3	-0.034	0.53	0.68
Neu	CHMP2B	6.4	0.099	0.095	0.21
Neu	CHMP3	0.19	0.19	0.19	0.34
Neu	CHMP4A	4.8	0.25	0.0012	0.0081
Neu	CHMP4B	2.7	0.091	0.41	0.57
Neu	CHMP5	8.3	0.67	8.30E-09	6.00E-07
Neu	CHMP6	3.4	-0.2	0.035	0.099
Neu	CHMP7	4.6	-0.058	0.29	0.45
Neu	CHN2	0.22	-1.3	0.0026	0.015
Neu	CHORDC1	2.7	0.14	0.18	0.32
Neu	CHP1	5.4	-0.15	0.0085	0.035
Neu	CHPF2	6.2	0.0075	0.89	0.93
Neu	CHPT1	5.8	0.59	1.30E-05	0.00024
Neu	CHRAC1	4.5	-0.35	1.50E-05	0.00027
Neu	CHRNA10	0.35	-0.35	0.038	0.1
Neu	CHRNB1	1.9	0.57	0.00058	0.0047
Neu	CHST11	7.2	-0.094	0.12	0.24
Neu	CHST12	0.47	0.013	0.96	0.97
Neu	CHST13	3.6	0.009	0.97	0.98
Neu	CHST15	9.2	-0.056	0.36	0.52
Neu	CHST2	3.3	-0.12	0.63	0.75
Neu	CHST7	5.2	-0.25	0.15	0.28
Neu	CHSY1	7.1	0.096	0.5	0.65
Neu	CHTF18	1	-0.075	0.68	0.79
Neu	CHTF8	5.4	-0.2	0.0026	0.015
Neu	CHTOP	5.5	-0.077	0.075	0.17
Neu	CHUK	6.1	0.14	0.021	0.069
Neu	CHURC1	6.1	0.27	0.019	0.065
Neu	CIAO1	6	-0.015	0.78	0.86
Neu	CIAPIN1	2.9	-0.18	0.059	0.15
Neu	CIB1	5.6	-0.37	7.40E-06	0.00015
Neu	CIC	2.5	-0.26	0.092	0.2
Neu	CIDECP	3.2	-0.21	0.01	0.042
Neu	CIITA	3.1	0.018	0.93	0.96
Neu	CINP	4.2	0.14	0.063	0.15
Neu	CIPC	3.8	-0.37	0.0069	0.031
Neu	CIR1	7.5	0.42	2.00E-06	5.10E-05
Neu	CIRBP	6.4	-0.15	0.014	0.051
Neu	CIRBP-AS1	0.42	-0.11	0.5	0.65
Neu	CIRH1A	0.18	-0.3	0.23	0.38
Neu	CISD1	2.2	-0.4	0.16	0.3
Neu	CISD2	2.5	-0.12	0.19	0.34
Neu	CISD3	0.74	0.34	0.037	0.1
Neu	CISH	4.1	0.31	0.016	0.057
Neu	CITED2	3.5	0.1	0.3	0.45
Neu	CITED4	3.4	0.6	0.00061	0.0049
Neu	CIZ1	1.9	-0.093	0.47	0.62
Neu	CKAP2	1.6	-0.26	0.12	0.25
Neu	CKAP4	7.5	0.13	0.22	0.37
Neu	CKAP5	1.3	0.0067	0.97	0.98
Neu	CKB	0.78	-1.3	3.70E-06	8.50E-05
Neu	CKLF	3.9	0.35	3.50E-05	0.00054
Neu	CKS1B	-0.23	0.14	0.67	0.78
Neu	CKS2	2	0.11	0.36	0.52
Neu	CLASP1	5.1	0.2	0.017	0.059
Neu	CLASP2	2.8	-0.1	0.34	0.5
Neu	CLASRP	3.5	-0.045	0.55	0.69
Neu	CLC	4.9	-1.1	0.034	0.097
Neu	CLCC1	1.4	-0.26	0.085	0.19
Neu	CLCN3	3.8	0.043	0.58	0.72
Neu	CLCN4	4.7	0.32	0.011	0.043
Neu	CLCN5	0.18	-0.11	0.7	0.81
Neu	CLCN6	0.78	-0.021	0.92	0.95
Neu	CLCN7	3.9	-0.0073	0.94	0.97
Neu	CLDN10	-0.26	-1.1	0.0027	0.015
Neu	CLDN15	1.1	0.14	0.31	0.47
Neu	CLDN9	0.59	0.24	0.23	0.38
Neu	CLDND1	5.5	-0.069	0.19	0.33
Neu	CLEC12A	8.5	0.48	0.22	0.37
Neu	CLEC12B	2.9	0.62	0.085	0.19
Neu	CLEC16A	4.3	-0.11	0.16	0.3
Neu	CLEC17A	3	-0.094	0.43	0.59
Neu	CLEC1A	1.7	0.24	0.085	0.19
Neu	CLEC1B	1.4	0.75	0.016	0.057
Neu	CLEC2B	8.2	0.46	2.40E-05	0.00039
Neu	CLEC2D	2.8	0.17	0.15	0.29
Neu	CLEC4A	7.8	0.21	0.03	0.089
Neu	CLEC4C	2	0.59	0.27	0.42
Neu	CLEC4D	6.5	0.97	3.30E-08	1.80E-06
Neu	CLEC4E	9.1	0.77	4.60E-08	2.30E-06
Neu	CLEC4F	-0.24	-1.1	0.05	0.13
Neu	CLEC5A	2.7	1.1	2.80E-06	6.70E-05
Neu	CLEC6A	0.17	1.2	5.40E-07	1.80E-05
Neu	CLEC7A	9.2	0.36	0.00067	0.0053
Neu	CLEC9A	3.4	-0.22	0.17	0.31
Neu	CLHC1	0.18	0.33	0.27	0.43
Neu	CLIC1	9.9	0.17	0.004	0.02
Neu	CLIC2	1.1	0.59	0.00021	0.0022
Neu	CLIC4	4.5	0.2	0.24	0.4
Neu	CLINT1	5.1	-0.19	0.029	0.086
Neu	CLIP1	6.8	0.039	0.61	0.74
Neu	CLIP2	0.09	-0.41	0.081	0.18
Neu	CLIP4	1.8	0.075	0.73	0.83
Neu	CLK1	7.2	-0.012	0.86	0.91
Neu	CLK2	3.7	-0.11	0.054	0.14
Neu	CLK3	6.9	0.11	0.018	0.062
Neu	CLK4	6.3	0.082	0.38	0.54
Neu	CLMN	5.3	0.17	0.053	0.13
Neu	CLMP	1.9	0.39	0.001	0.0072
Neu	CLN3	4.9	0.16	0.008	0.034
Neu	CLN5	4.3	0.022	0.74	0.84
Neu	CLN6	1.2	-0.41	0.062	0.15
Neu	CLN8	1.1	-0.22	0.13	0.26
Neu	CLNS1A	0.85	-0.33	0.11	0.23
Neu	CLOCK	1	0.47	0.0088	0.037
Neu	CLP1	4.9	0.011	0.83	0.89
Neu	CLPP	3.3	-0.45	2.40E-05	0.00038
Neu	CLPTM1	4.4	-0.22	0.00076	0.0059
Neu	CLPTM1L	5.2	-0.24	0.00046	0.004
Neu	CLPX	5.1	-0.049	0.37	0.53
Neu	CLSPN	0.59	-0.017	0.92	0.95
Neu	CLSTN1	2.5	-0.18	0.095	0.2
Neu	CLSTN3	-0.14	-0.058	0.82	0.89
Neu	CLTA	5.2	-0.046	0.45	0.61
Neu	CLTB	5.8	-0.27	0.00032	0.003
Neu	CLTC	7.5	-0.12	0.16	0.3
Neu	CLTCL1	2.7	0.42	0.019	0.063
Neu	CMAHP	2.6	0.68	0.0001	0.0012
Neu	CMAS	1.4	-0.24	0.12	0.25
Neu	CMC1	1.9	0.15	0.19	0.34
Neu	CMC2	3.6	0.69	0.00068	0.0053
Neu	CMIP	2.2	0.25	0.017	0.058
Neu	CMPK1	3.7	-0.37	9.20E-05	0.0011
Neu	CMPK2	9	2.2	5.90E-11	1.30E-08
Neu	CMTM1	3	0.48	4.30E-05	0.00063
Neu	CMTM2	9.3	-0.0013	0.99	0.99
Neu	CMTM3	6.5	0.65	1.50E-10	2.60E-08
Neu	CMTM4	0.89	0.25	0.13	0.26
Neu	CMTM6	10	-0.073	0.18	0.32
Neu	CMTM7	5.6	0.02	0.81	0.88
Neu	CMTM8	-0.016	-0.11	0.64	0.76
Neu	CMTR1	6.4	1	7.00E-09	5.30E-07
Neu	CMTR2	0.89	-0.44	0.053	0.13
Neu	CNBP	9.8	0.02	0.73	0.83
Neu	CNDP2	4.7	0.19	0.17	0.31
Neu	CNEP1R1	6.6	0.16	0.013	0.05
Neu	CNIH1	2.9	-0.49	0.00089	0.0066
Neu	CNIH4	5.4	0.7	3.60E-08	1.90E-06
Neu	CNN2	10	0.12	0.017	0.058
Neu	CNNM3	5	-0.45	3.30E-07	1.20E-05
Neu	CNNM4	3.2	-0.15	0.15	0.29
Neu	CNOT1	6.8	-0.012	0.87	0.92
Neu	CNOT10	4.8	-0.33	8.60E-06	0.00017
Neu	CNOT11	5.3	-0.046	0.37	0.53
Neu	CNOT2	5.1	-0.14	0.0084	0.035
Neu	CNOT3	4	-0.029	0.69	0.8
Neu	CNOT4	4.4	0.29	8.90E-05	0.0011
Neu	CNOT6	3.9	-0.13	0.21	0.36
Neu	CNOT6L	5.4	0.072	0.29	0.45
Neu	CNOT7	5.8	-0.21	0.00062	0.005
Neu	CNOT8	7.7	0.22	2.00E-05	0.00033
Neu	CNP	4.7	0.76	3.30E-07	1.20E-05
Neu	CNPPD1	6.2	-0.099	0.16	0.3
Neu	CNPY2	2.2	-0.19	0.13	0.26
Neu	CNPY3	8.5	-0.12	0.025	0.078
Neu	CNPY4	0.84	0.032	0.84	0.9
Neu	CNR1	-0.2	-0.16	0.79	0.87
Neu	CNR2	0.46	-1.1	0.00064	0.0051
Neu	CNST	4.4	0.073	0.24	0.4
Neu	CNTD1	0.47	0.074	0.63	0.75
Neu	CNTLN	0.39	0.35	0.13	0.26
Neu	CNTNAP3	6.3	-0.2	0.4	0.56
Neu	CNTRL	4.9	0.56	3.70E-06	8.50E-05
Neu	CNTROB	1.3	0.21	0.19	0.34
Neu	COA1	5	0.076	0.44	0.6
Neu	COA3	1.3	-0.39	0.015	0.053
Neu	COA5	3.9	-0.025	0.7	0.81
Neu	COA6	2.2	0.72	0.00021	0.0022
Neu	COASY	5.1	-0.038	0.49	0.64
Neu	COG1	3.7	-0.12	0.094	0.2
Neu	COG2	0.99	-0.71	0.0011	0.0077
Neu	COG3	4.4	0.093	0.14	0.28
Neu	COG4	4.8	-0.035	0.59	0.73
Neu	COG5	4	0.026	0.74	0.83
Neu	COG6	1.9	0.091	0.52	0.67
Neu	COG7	2.1	-0.11	0.43	0.59
Neu	COG8	3.5	-0.15	0.023	0.072
Neu	COIL	1.7	-0.38	0.0034	0.018
Neu	COL17A1	1.4	1	0.0081	0.034
Neu	COL18A1	6.3	-0.17	0.23	0.38
Neu	COL4A3BP	6.2	-0.025	0.62	0.75
Neu	COL9A2	4.9	1	1.60E-05	0.00029
Neu	COL9A3	4.1	-0.085	0.53	0.68
Neu	COLGALT1	4.8	0.018	0.87	0.92
Neu	COMMD1	1	-0.025	0.87	0.92
Neu	COMMD10	1.5	-0.13	0.38	0.54
Neu	COMMD2	4.7	0.19	0.00081	0.0061
Neu	COMMD3	1.4	-0.029	0.81	0.88
Neu	COMMD4	1.9	0.55	0.00033	0.0031
Neu	COMMD5	4.1	-0.11	0.11	0.24
Neu	COMMD6	4.7	0.26	0.0015	0.0096
Neu	COMMD7	2.5	-0.16	0.23	0.38
Neu	COMMD8	4.9	0.072	0.34	0.5
Neu	COMMD9	3.3	-0.27	0.0023	0.013
Neu	COMT	0.69	-0.16	0.44	0.6
Neu	COPA	6.9	-0.13	0.081	0.18
Neu	COPB1	6.7	0.17	0.00084	0.0063
Neu	COPB2	7.1	0.016	0.71	0.81
Neu	COPE	7.1	-0.12	0.059	0.15
Neu	COPG1	6.4	0.073	0.2	0.34
Neu	COPG2	0.98	-0.032	0.88	0.92
Neu	COPRS	0.55	-0.38	0.033	0.094
Neu	COPS2	3.1	-0.12	0.18	0.32
Neu	COPS3	5.6	-0.37	0.021	0.069
Neu	COPS4	2.6	-0.24	0.022	0.07
Neu	COPS5	5.7	0.12	0.0095	0.039
Neu	COPS6	4.2	-0.36	9.00E-07	2.80E-05
Neu	COPS7A	5.1	-0.085	0.078	0.18
Neu	COPS7B	2	-0.15	0.19	0.33
Neu	COPS8	2.4	-0.14	0.18	0.33
Neu	COPZ1	4.6	-0.34	8.40E-06	0.00017
Neu	COQ10B	6.9	-0.036	0.47	0.62
Neu	COQ2	3.3	-0.53	9.50E-05	0.0012
Neu	COQ4	0.13	-0.74	0.00062	0.005
Neu	COQ5	1.5	0.17	0.18	0.32
Neu	COQ6	0.92	-0.45	0.0047	0.023
Neu	COQ7	3.2	0.18	0.041	0.11
Neu	COQ9	3.4	-0.058	0.28	0.44
Neu	CORIN	0.091	0.49	0.11	0.22
Neu	CORO1A	10	-0.0022	0.97	0.98
Neu	CORO1B	5.3	-0.019	0.83	0.89
Neu	CORO1C	7.9	-0.096	0.29	0.45
Neu	CORO2A	3.6	0.72	7.90E-08	3.60E-06
Neu	CORO7	4	-0.073	0.35	0.51
Neu	COTL1	11	-0.05	0.33	0.49
Neu	COX11	0.052	-0.23	0.34	0.5
Neu	COX14	3.7	-0.065	0.4	0.57
Neu	COX15	5.1	0.068	0.18	0.33
Neu	COX17	3.3	0.16	0.058	0.14
Neu	COX18	0.47	-0.11	0.52	0.67
Neu	COX19	3.9	-0.2	0.0088	0.037
Neu	COX4I1	6.5	-0.15	0.0085	0.035
Neu	COX5A	3.5	-0.33	0.0011	0.0077
Neu	COX5B	6.4	0.0069	0.92	0.95
Neu	COX6A1	6.6	0.027	0.68	0.79
Neu	COX6B1	6.3	-0.04	0.56	0.7
Neu	COX6C	2.3	-0.21	0.22	0.37
Neu	COX7A2	5.8	-0.00076	0.99	0.99
Neu	COX7A2L	4.9	0.047	0.49	0.64
Neu	COX7B	5.4	0.056	0.42	0.58
Neu	COX7C	2.8	-0.22	0.093	0.2
Neu	COX8A	5.2	-0.07	0.42	0.58
Neu	CPD	8.7	-0.031	0.78	0.86
Neu	CPEB2	5.7	0.23	0.0084	0.035
Neu	CPEB3	3.6	0.43	3.90E-06	8.70E-05
Neu	CPEB4	6.8	0.26	0.002	0.012
Neu	CPM	0.48	0.092	0.62	0.75
Neu	CPNE1	6.8	-0.19	0.024	0.075
Neu	CPNE2	5.3	-0.12	0.38	0.54
Neu	CPNE3	6.2	0.014	0.87	0.92
Neu	CPNE5	0.063	0.78	0.023	0.073
Neu	CPNE8	-0.061	-0.19	0.44	0.59
Neu	CPOX	-0.057	-0.32	0.13	0.26
Neu	CPPED1	11	-0.46	3.70E-08	2.00E-06
Neu	CPQ	7.7	-0.056	0.31	0.47
Neu	CPSF1	2.2	-0.36	0.014	0.05
Neu	CPSF2	4.7	-0.082	0.22	0.37
Neu	CPSF3	2.6	0.26	0.006	0.028
Neu	CPSF3L	4.5	-0.2	0.0047	0.023
Neu	CPSF4	1.1	-0.44	0.0027	0.015
Neu	CPSF6	3.9	-0.083	0.24	0.39
Neu	CPSF7	5.6	-0.24	0.018	0.061
Neu	CPT1A	1.6	-0.32	0.11	0.23
Neu	CPT2	4.5	0.0067	0.92	0.95
Neu	CPTP	2.9	-0.14	0.1	0.22
Neu	CPVL	1.9	-1.3	1.70E-05	0.00029
Neu	CR1	7.6	0.17	0.17	0.31
Neu	CRACR2A	3.3	0.54	0.00079	0.006
Neu	CRACR2B	1.2	0.57	0.027	0.081
Neu	CRADD	3.9	0.21	0.014	0.052
Neu	CRAMP1L	2.3	-0.3	0.011	0.042
Neu	CRAT	0.74	-0.43	0.014	0.05
Neu	CRBN	5.4	0.035	0.75	0.84
Neu	CRCP	4	0.2	0.035	0.1
Neu	CREB1	7.7	0.012	0.86	0.91
Neu	CREB3	3.7	-0.12	0.18	0.32
Neu	CREB3L2	3.4	0.87	1.30E-07	5.30E-06
Neu	CREB5	8.8	0.15	0.1	0.22
Neu	CREBBP	7.3	0.12	0.056	0.14
Neu	CREBL2	3.4	-0.37	0.0003	0.0029
Neu	CREBRF	8.3	0.17	0.0099	0.04
Neu	CREBZF	4.3	-0.12	0.06	0.15
Neu	CREG1	6.2	0.26	0.019	0.064
Neu	CRELD1	1.4	-0.15	0.26	0.42
Neu	CRELD2	2.7	-0.33	0.0042	0.021
Neu	CREM	3.8	0.29	0.017	0.058
Neu	CRIM1	0.54	-0.1	0.6	0.73
Neu	CRIP1	2.6	-0.42	0.092	0.2
Neu	CRIPAK	0.42	0.017	0.93	0.96
Neu	CRIPT	5.4	0.012	0.85	0.91
Neu	CRISP3	3.1	1.1	0.00057	0.0047
Neu	CRISPLD2	8.5	0.34	0.014	0.051
Neu	CRK	6.9	-0.029	0.57	0.71
Neu	CRKL	6.9	-0.11	0.079	0.18
Neu	CRLF3	8.2	-0.07	0.14	0.27
Neu	CRLS1	0.5	0.035	0.87	0.92
Neu	CRNKL1	6.5	0.00036	0.99	1
Neu	CROCC	0.099	-0.37	0.14	0.27
Neu	CROCCP2	0.75	-0.056	0.75	0.84
Neu	CROCCP3	0.78	0.25	0.13	0.25
Neu	CROT	0.71	0.29	0.073	0.17
Neu	CRTAP	3.8	-0.21	0.035	0.1
Neu	CRTC2	5.6	-0.1	0.046	0.12
Neu	CRTC3	2.6	0.3	0.12	0.24
Neu	CRY1	2.3	-0.47	4.00E-05	0.00059
Neu	CRY2	3.8	-0.24	0.0033	0.018
Neu	CRYBB2P1	1.7	0.19	0.13	0.25
Neu	CRYL1	0.69	-0.56	0.0039	0.02
Neu	CRYZL1	3.2	0.15	0.036	0.1
Neu	CS	5.5	-0.13	0.052	0.13
Neu	CSAD	4.3	0.11	0.099	0.21
Neu	CSDE1	8.2	-0.15	0.006	0.027
Neu	CSE1L	3.5	-0.3	0.01	0.041
Neu	CSF1	5.4	0.54	0.00046	0.004
Neu	CSF1R	6.4	-0.45	0.0043	0.021
Neu	CSF2RB	11	-0.0061	0.94	0.96
Neu	CSF3R	12	-0.085	0.15	0.28
Neu	CSGALNACT1	6.3	0.17	0.37	0.54
Neu	CSGALNACT2	7.3	0.7	2.90E-10	4.00E-08
Neu	CSK	7.3	0.061	0.32	0.48
Neu	CSNK1A1	7.3	0.12	0.015	0.053
Neu	CSNK1A1L	4.4	0.17	0.13	0.26
Neu	CSNK1D	7.9	0.073	0.26	0.42
Neu	CSNK1G1	4.8	0.034	0.51	0.66
Neu	CSNK1G2	6.8	-0.093	0.21	0.37
Neu	CSNK1G3	4.3	0.28	0.00072	0.0056
Neu	CSNK2A1	4.1	-0.21	0.0047	0.023
Neu	CSNK2B	5.5	-0.17	0.0014	0.0094
Neu	CSPP1	0.76	-0.022	0.88	0.92
Neu	CSRNP1	7.6	0.18	0.3	0.46
Neu	CSRNP2	3.5	-0.22	0.004	0.02
Neu	CSRP1	3	0.48	0.001	0.0072
Neu	CST3	6	-0.073	0.62	0.75
Neu	CST7	6.8	0.57	0.03	0.088
Neu	CSTA	6.7	0.29	0.00086	0.0064
Neu	CSTB	6.2	0.21	0.052	0.13
Neu	CSTF1	4.3	-0.038	0.51	0.66
Neu	CSTF2	0.22	0.058	0.78	0.86
Neu	CSTF2T	2.8	0.37	0.069	0.16
Neu	CSTF3	1.8	0.28	0.029	0.086
Neu	CTAGE5	6.7	0.026	0.61	0.74
Neu	CTBP1	3.9	-0.26	0.033	0.095
Neu	CTBP1-AS2	0.41	-0.22	0.28	0.43
Neu	CTBP2	5.8	-0.027	0.6	0.73
Neu	CTBS	8.4	0.12	0.048	0.13
Neu	CTC1	5.2	0.13	0.073	0.17
Neu	CTCF	5.4	-0.25	7.80E-06	0.00016
Neu	CTDNEP1	3.7	-0.18	0.043	0.11
Neu	CTDP1	5.5	-0.14	0.12	0.24
Neu	CTDSP1	5.9	0.049	0.41	0.57
Neu	CTDSP2	7.9	-0.099	0.15	0.28
Neu	CTDSPL	-0.015	0.034	0.9	0.94
Neu	CTDSPL2	4.5	-0.049	0.52	0.67
Neu	CTNNA1	6.5	0.099	0.23	0.39
Neu	CTNNAL1	1	0.22	0.26	0.42
Neu	CTNNB1	6	0.09	0.48	0.64
Neu	CTNNBIP1	2.5	-0.17	0.12	0.25
Neu	CTNNBL1	3.8	0.13	0.14	0.28
Neu	CTNS	2.6	-0.033	0.72	0.82
Neu	CTPS1	-0.36	0.25	0.46	0.62
Neu	CTR9	5.7	-0.16	0.0084	0.035
Neu	CTRL	3.5	0.28	0.0075	0.032
Neu	CTSA	7.1	0.38	3.30E-06	7.70E-05
Neu	CTSB	7.5	0.28	0.054	0.14
Neu	CTSC	7.7	-0.23	0.12	0.24
Neu	CTSD	8.6	0.34	0.00034	0.0031
Neu	CTSG	2.9	1	0.018	0.062
Neu	CTSH	2.6	0.13	0.51	0.65
Neu	CTSK	1.1	0.069	0.62	0.75
Neu	CTSL	1.4	-0.77	0.028	0.085
Neu	CTSO	1.1	-0.59	0.0069	0.031
Neu	CTSS	12	-0.067	0.24	0.4
Neu	CTSW	0.83	-0.94	0.011	0.044
Neu	CTSZ	2.8	0.12	0.29	0.44
Neu	CTU1	1.6	-0.092	0.53	0.68
Neu	CUEDC1	3.4	0.14	0.13	0.25
Neu	CUEDC2	3.8	-0.064	0.33	0.49
Neu	CUL1	3	-0.14	0.21	0.36
Neu	CUL2	3.7	0.079	0.28	0.43
Neu	CUL3	7.1	-0.045	0.35	0.51
Neu	CUL4A	4.4	-0.012	0.84	0.9
Neu	CUL4B	6.7	0.13	0.038	0.11
Neu	CUL5	2.4	0.013	0.9	0.94
Neu	CUL7	2.3	-0.12	0.27	0.43
Neu	CUL9	2.9	0.0062	0.95	0.97
Neu	CUTA	2	0.0027	0.99	0.99
Neu	CUTC	4.9	0.014	0.78	0.86
Neu	CUX1	5.9	0.15	0.043	0.11
Neu	CWC15	5.2	-0.013	0.81	0.88
Neu	CWC22	5.3	0.1	0.13	0.26
Neu	CWC25	6.2	-0.16	0.00097	0.007
Neu	CWC27	1.1	-0.008	0.95	0.97
Neu	CWF19L1	4.1	-0.15	0.037	0.1
Neu	CWF19L2	2.6	0.16	0.21	0.36
Neu	CX3CR1	5.5	-0.05	0.73	0.83
Neu	CXCL1	7.1	-0.19	0.23	0.39
Neu	CXCL10	0.23	0.48	0.19	0.34
Neu	CXCL16	7.3	0.049	0.6	0.73
Neu	CXCL6	3	-0.44	0.0025	0.014
Neu	CXCL8	11	-0.49	0.06	0.15
Neu	CXCR1	12	0.035	0.64	0.76
Neu	CXCR2	12	-0.034	0.63	0.76
Neu	CXCR2P1	0.67	-0.17	0.44	0.6
Neu	CXCR4	9.3	0.17	0.087	0.19
Neu	CXorf21	6.7	0.59	3.80E-08	2.00E-06
Neu	CXorf23	4.5	0.23	0.0014	0.0094
Neu	CXorf38	6	-0.053	0.27	0.43
Neu	CXorf40A	2.4	-0.21	0.014	0.051
Neu	CXorf40B	2.4	-0.24	0.011	0.043
Neu	CXorf56	2.1	-0.07	0.52	0.66
Neu	CXorf65	1.9	0.48	0.0018	0.011
Neu	CXXC1	4.3	-0.098	0.12	0.25
Neu	CXXC5	0.23	-0.29	0.29	0.45
Neu	CYB561	4.2	0.11	0.56	0.7
Neu	CYB561A3	4.5	-0.01	0.9	0.94
Neu	CYB561D1	5	-0.2	0.009	0.037
Neu	CYB561D2	4.3	0.05	0.5	0.65
Neu	CYB5B	3.7	0.027	0.78	0.86
Neu	CYB5D1	0.8	-0.49	0.0081	0.034
Neu	CYB5D2	1.4	-0.21	0.054	0.14
Neu	CYB5R1	4.7	-0.069	0.54	0.69
Neu	CYB5R3	5.2	-0.05	0.56	0.7
Neu	CYB5R4	8.5	-0.018	0.73	0.83
Neu	CYBA	8.8	0.039	0.65	0.77
Neu	CYBB	6.8	0.55	0.0012	0.0084
Neu	CYBRD1	6.1	0.093	0.63	0.75
Neu	CYC1	2.7	-0.43	0.00051	0.0043
Neu	CYCS	2.4	-0.34	0.01	0.041
Neu	CYFIP1	0.35	-0.4	0.13	0.26
Neu	CYFIP2	7.4	-0.08	0.49	0.64
Neu	CYHR1	4.9	-0.039	0.52	0.67
Neu	CYLD	7.8	0.0011	0.98	0.99
Neu	CYP1B1	4.6	1.8	1.80E-07	7.10E-06
Neu	CYP20A1	2.1	-0.25	0.0068	0.03
Neu	CYP27A1	6.7	-0.26	0.16	0.3
Neu	CYP2R1	0.45	-0.085	0.59	0.72
Neu	CYP4F12	0.49	-0.21	0.54	0.68
Neu	CYP4F3	7.9	0.14	0.22	0.38
Neu	CYP4V2	0.15	-0.63	0.03	0.089
Neu	CYP51A1	0.84	-0.13	0.48	0.63
Neu	CYSLTR1	7	0.79	2.00E-08	1.20E-06
Neu	CYSLTR2	1.2	-1.4	1.00E-05	0.0002
Neu	CYSTM1	7.1	0.026	0.84	0.9
Neu	CYTH1	8.1	-0.1	0.16	0.3
Neu	CYTH2	5.6	-0.081	0.19	0.34
Neu	CYTH3	2	-0.15	0.28	0.44
Neu	CYTH4	8.9	0.038	0.64	0.76
Neu	CYTIP	8.9	0.19	0.0028	0.016
Neu	CYYR1	0.62	0.72	0.015	0.054
Neu	DAAM1	-0.079	0.32	0.12	0.25
Neu	DAAM2	3.4	1.6	0.00045	0.0039
Neu	DACH1	2.5	0.59	1.70E-05	0.00029
Neu	DAD1	6.6	0.094	0.17	0.31
Neu	DAG1	0.9	-0.056	0.7	0.81
Neu	DAGLB	4.5	-0.11	0.07	0.16
Neu	DALRD3	3.3	-0.27	0.00055	0.0046
Neu	DAP	6.6	-0.086	0.14	0.27
Neu	DAP3	4.7	0.065	0.18	0.32
Neu	DAPK1	6.1	0.039	0.79	0.87
Neu	DAPK2	6.5	-0.11	0.19	0.34
Neu	DAPK3	4.6	-0.0073	0.91	0.95
Neu	DAPP1	8.6	0.51	8.10E-08	3.70E-06
Neu	DARS	3.8	0.49	0.00054	0.0045
Neu	DARS-AS1	-0.04	0.32	0.18	0.33
Neu	DARS2	1.3	-0.26	0.092	0.2
Neu	DAXX	6	-0.026	0.57	0.7
Neu	DAZAP1	0.27	-0.47	0.021	0.069
Neu	DAZAP2	11	0.014	0.75	0.84
Neu	DBF4	-0.16	-0.15	0.55	0.69
Neu	DBF4B	0.71	0.64	0.00045	0.0039
Neu	DBI	5.2	0.049	0.47	0.63
Neu	DBN1	2.9	0.27	0.011	0.042
Neu	DBNL	7.8	-0.13	0.053	0.13
Neu	DBP	0.98	-0.2	0.26	0.41
Neu	DBR1	3.1	0.11	0.22	0.37
Neu	DBT	1.8	0.37	0.0016	0.01
Neu	DCAF10	4.7	0.37	3.10E-05	0.00047
Neu	DCAF11	6.9	0.38	6.50E-08	3.20E-06
Neu	DCAF12	6.9	0.13	0.027	0.08
Neu	DCAF13	1.6	-0.43	0.005	0.024
Neu	DCAF15	2.7	-0.11	0.19	0.33
Neu	DCAF16	1.8	-0.18	0.1	0.22
Neu	DCAF5	5.4	0.21	0.00031	0.003
Neu	DCAF6	4.5	0.078	0.18	0.33
Neu	DCAF7	5.7	-0.13	0.02	0.066
Neu	DCAF8	5.4	-0.064	0.19	0.33
Neu	DCAKD	-0.12	-0.081	0.7	0.8
Neu	DCBLD2	-0.071	0.37	0.076	0.18
Neu	DCDC2B	1.8	0.044	0.65	0.77
Neu	DCK	4.7	0.19	0.0094	0.038
Neu	DCLRE1B	0.98	0.14	0.39	0.56
Neu	DCLRE1C	4.6	0.16	0.013	0.049
Neu	DCP1A	5.3	-0.005	0.92	0.95
Neu	DCP2	7.5	0.1	0.094	0.2
Neu	DCPS	1	-0.086	0.65	0.77
Neu	DCTD	0.55	-0.4	0.092	0.2
Neu	DCTN1	6.1	-0.014	0.84	0.9
Neu	DCTN2	5.8	0.2	0.00041	0.0037
Neu	DCTN3	5	-0.044	0.45	0.61
Neu	DCTN4	5.4	0.072	0.21	0.36
Neu	DCTN5	4.3	-0.044	0.74	0.83
Neu	DCTN6	2.2	-0.007	0.95	0.97
Neu	DCTPP1	0.37	0.097	0.64	0.76
Neu	DCUN1D1	5.7	0.19	0.0042	0.021
Neu	DCUN1D2	2.1	-0.42	0.00019	0.002
Neu	DCUN1D3	2.3	0.16	0.17	0.31
Neu	DCUN1D4	2	0.053	0.69	0.8
Neu	DCUN1D5	1.9	-0.023	0.8	0.87
Neu	DCXR	2.5	-0.42	0.00022	0.0022
Neu	DDA1	3.1	-0.031	0.63	0.76
Neu	DDAH2	5.2	0.69	1.20E-08	7.70E-07
Neu	DDB1	4	-0.5	1.60E-05	0.00028
Neu	DDB2	2	0.22	0.045	0.12
Neu	DDHD1	2.5	0.39	0.037	0.1
Neu	DDHD2	0.083	-0.24	0.39	0.56
Neu	DDIAS	2.3	0.63	0.0006	0.0049
Neu	DDIT3	7	0.023	0.83	0.9
Neu	DDIT4	5.3	-0.11	0.63	0.76
Neu	DDOST	5.3	-0.18	0.016	0.056
Neu	DDRGK1	2.8	0.079	0.38	0.54
Neu	DDX1	2.6	-0.22	0.12	0.24
Neu	DDX17	6.6	0.17	0.022	0.07
Neu	DDX18	3	-0.39	0.00097	0.007
Neu	DDX19A	1.5	0.018	0.88	0.92
Neu	DDX19B	1.6	0.032	0.77	0.85
Neu	DDX20	3.8	-0.081	0.33	0.49
Neu	DDX21	3.6	-0.61	3.80E-05	0.00057
Neu	DDX23	5.9	0.031	0.52	0.67
Neu	DDX24	4.4	-0.33	0.0001	0.0013
Neu	DDX26B	2.8	-0.16	0.086	0.19
Neu	DDX27	3.6	-0.49	6.70E-07	2.20E-05
Neu	DDX28	2.2	-0.54	0.00027	0.0027
Neu	DDX39A	3.9	-0.022	0.79	0.87
Neu	DDX3X	10	-0.043	0.55	0.69
Neu	DDX41	3.8	-0.038	0.59	0.72
Neu	DDX42	3.3	-0.0075	0.94	0.96
Neu	DDX46	4.6	-0.14	0.04	0.11
Neu	DDX47	2	0.034	0.84	0.9
Neu	DDX49	3.1	-0.15	0.045	0.12
Neu	DDX5	10	-0.12	0.094	0.2
Neu	DDX50	3	-0.37	1.20E-05	0.00023
Neu	DDX52	3.1	0.1	0.51	0.66
Neu	DDX54	0.089	-0.48	0.064	0.15
Neu	DDX55	1.4	-0.19	0.19	0.34
Neu	DDX56	2.5	-0.27	0.0025	0.014
Neu	DDX58	9.4	1.1	2.20E-09	2.30E-07
Neu	DDX59	5.3	0.09	0.061	0.15
Neu	DDX6	6.2	0.072	0.24	0.39
Neu	DDX60	7.9	2.1	3.90E-14	7.80E-11
Neu	DDX60L	9.2	0.93	1.80E-13	1.80E-10
Neu	DEAF1	3.2	0.12	0.15	0.28
Neu	DECR1	6.8	0.14	0.014	0.051
Neu	DEDD	5.2	0.21	9.80E-05	0.0012
Neu	DEDD2	7.6	-0.035	0.59	0.72
Neu	DEF6	7.5	0.2	0.0047	0.023
Neu	DEF8	7.5	-0.14	0.035	0.099
Neu	DEFA3	7.1	1.4	0.0055	0.026
Neu	DEFA4	4.9	1.6	0.00025	0.0026
Neu	DEGS1	7.1	0.34	0.00013	0.0015
Neu	DEK	6.1	0.2	0.022	0.07
Neu	DENND1A	4.7	0.31	0.0021	0.013
Neu	DENND1B	3.3	0.71	2.10E-07	7.90E-06
Neu	DENND1C	5.5	-0.045	0.44	0.6
Neu	DENND2D	4.6	0.2	0.044	0.12
Neu	DENND3	8.8	0.12	0.04	0.11
Neu	DENND4A	4.4	0.03	0.82	0.89
Neu	DENND4B	5.3	-0.049	0.49	0.64
Neu	DENND4C	3.1	0.029	0.84	0.9
Neu	DENND5A	9.2	0.021	0.74	0.84
Neu	DENND5B	-0.28	0.43	0.32	0.48
Neu	DENND6A	3.7	-0.28	0.0023	0.013
Neu	DENR	5.6	0.12	0.0091	0.037
Neu	DEPDC5	2.4	-0.17	0.1	0.22
Neu	DERA	3.7	-0.029	0.76	0.85
Neu	DERL1	5	-0.079	0.21	0.36
Neu	DERL2	5.8	-0.068	0.14	0.27
Neu	DERL3	0.41	0.38	0.39	0.56
Neu	DESI1	3.2	0.15	0.087	0.19
Neu	DESI2	3.7	-0.25	0.0019	0.012
Neu	DEXI	-0.058	-0.035	0.89	0.93
Neu	DFFA	0.6	-0.89	3.20E-05	0.00049
Neu	DFFB	1.5	-0.049	0.69	0.8
Neu	DFNB31	0.35	0.2	0.44	0.59
Neu	DGAT1	5.5	-0.063	0.39	0.56
Neu	DGAT2	9.2	-0.043	0.6	0.73
Neu	DGCR11	2.1	0.27	0.042	0.11
Neu	DGCR14	4.1	-0.078	0.36	0.52
Neu	DGCR2	8	0.06	0.39	0.55
Neu	DGCR6L	2.4	-0.13	0.23	0.38
Neu	DGKA	5.2	0.048	0.49	0.64
Neu	DGKD	5.4	0.19	0.14	0.27
Neu	DGKG	3.8	0.27	0.027	0.082
Neu	DGKH	0.53	2.5	9.90E-07	2.90E-05
Neu	DGKQ	4.1	-0.086	0.67	0.79
Neu	DGKZ	5.4	0.06	0.39	0.56
Neu	DGUOK	4.3	0.092	0.14	0.28
Neu	DHCR7	0.27	0.2	0.46	0.62
Neu	DHDDS	3.1	-0.13	0.071	0.17
Neu	DHFR	0.97	0.5	0.028	0.084
Neu	DHFRL1	1.6	0.11	0.38	0.54
Neu	DHPS	3.4	-0.084	0.3	0.46
Neu	DHRS1	3.6	0.32	0.00071	0.0055
Neu	DHRS12	6	0.44	0.0011	0.008
Neu	DHRS13	6.7	0.09	0.55	0.69
Neu	DHRS4-AS1	-0.095	0.23	0.3	0.46
Neu	DHRS7	8.2	0.012	0.88	0.92
Neu	DHRS7B	4.2	0.16	0.017	0.059
Neu	DHRS9	7.8	0.67	2.60E-05	0.00041
Neu	DHTKD1	6.2	-0.071	0.18	0.32
Neu	DHX15	5.3	-0.074	0.14	0.27
Neu	DHX16	5.4	-0.11	0.041	0.11
Neu	DHX29	3.1	-0.17	0.03	0.089
Neu	DHX30	2.7	-0.28	0.0061	0.028
Neu	DHX34	6.6	-0.099	0.21	0.36
Neu	DHX35	0.41	-0.4	0.094	0.2
Neu	DHX36	2.9	0.23	0.008	0.034
Neu	DHX38	5.3	0.11	0.097	0.21
Neu	DHX40	5.8	-0.18	0.0024	0.014
Neu	DHX58	6.1	1.5	2.00E-08	1.20E-06
Neu	DHX8	6.4	-0.057	0.26	0.42
Neu	DHX9	5.4	-0.2	0.0042	0.021
Neu	DIABLO	4.2	-0.3	3.00E-06	7.10E-05
Neu	DIAPH1	6.9	0.028	0.67	0.79
Neu	DIAPH2	3	0.64	4.00E-07	1.40E-05
Neu	DICER1	7.4	0.025	0.76	0.85
Neu	DICER1-AS1	1.9	0.25	0.027	0.081
Neu	DIDO1	5.3	-0.02	0.71	0.82
Neu	DIMT1	0.69	-0.45	0.0049	0.024
Neu	DIP2A	4.4	-0.093	0.22	0.37
Neu	DIP2B	7.4	0.14	0.082	0.19
Neu	DIRC2	5.1	-0.32	0.00061	0.005
Neu	DIS3	3.9	-0.094	0.18	0.33
Neu	DIS3L	0.73	-0.19	0.49	0.64
Neu	DISC1	1.4	0.72	3.30E-05	0.00051
Neu	DISC1-IT1	0.47	0.85	1.30E-05	0.00025
Neu	DKC1	2.8	-0.32	0.00038	0.0035
Neu	DKFZP434I0714	1.6	-0.01	0.93	0.96
Neu	DKFZP586I1420	2.8	0.099	0.32	0.48
Neu	DLAT	0.22	-0.32	0.25	0.4
Neu	DLD	5.6	0.047	0.32	0.48
Neu	DLEC1	1.8	0.038	0.81	0.88
Neu	DLEU1	0.25	0.088	0.67	0.78
Neu	DLEU2	3.8	0.049	0.59	0.72
Neu	DLEU7	2.3	0.091	0.56	0.7
Neu	DLG1	2.3	0.11	0.31	0.47
Neu	DLG5	0.19	-0.61	0.027	0.082
Neu	DLGAP1-AS1	2.8	0.23	0.064	0.16
Neu	DLGAP1-AS2	0.49	0.062	0.72	0.82
Neu	DLGAP4	4.3	0.12	0.037	0.1
Neu	DLST	2	-0.099	0.27	0.42
Neu	DMAP1	2.7	-0.11	0.22	0.38
Neu	DMTF1	5.1	0.14	0.036	0.1
Neu	DMXL1	3.3	0.023	0.79	0.87
Neu	DMXL2	6.8	0.096	0.38	0.54
Neu	DNA2	0.22	-0.16	0.46	0.62
Neu	DNAAF2	0.46	-0.67	0.0008	0.0061
Neu	DNAH1	2.9	0.095	0.41	0.57
Neu	DNAH10	0.1	0.93	0.012	0.046
Neu	DNAH14	0.097	0.26	0.21	0.36
Neu	DNAH17	3.3	0.44	0.0017	0.011
Neu	DNAH7	0.4	-0.23	0.41	0.57
Neu	DNAJA1	8	0.033	0.6	0.73
Neu	DNAJA2	5.9	-0.0054	0.93	0.96
Neu	DNAJA3	1.5	-0.51	0.00087	0.0065
Neu	DNAJB1	6.7	-0.18	0.085	0.19
Neu	DNAJB11	4.3	-0.25	0.0016	0.01
Neu	DNAJB12	6.1	-0.24	3.80E-05	0.00057
Neu	DNAJB14	5.5	0.025	0.7	0.8
Neu	DNAJB2	0.54	-0.03	0.84	0.9
Neu	DNAJB4	1	0.46	0.0048	0.023
Neu	DNAJB5	3.3	-0.71	0.0014	0.0094
Neu	DNAJB6	8	-0.21	0.0049	0.023
Neu	DNAJB9	4.3	-0.5	0.0088	0.037
Neu	DNAJC1	3.4	0.22	0.15	0.28
Neu	DNAJC10	3.7	0.12	0.33	0.49
Neu	DNAJC11	0.1	-0.31	0.15	0.29
Neu	DNAJC13	4.9	0.47	3.20E-06	7.50E-05
Neu	DNAJC14	5.2	0.056	0.33	0.49
Neu	DNAJC15	3	1.5	9.10E-09	6.50E-07
Neu	DNAJC16	2.2	-0.12	0.35	0.51
Neu	DNAJC17	1.5	-0.19	0.079	0.18
Neu	DNAJC19	0.93	-0.23	0.15	0.29
Neu	DNAJC2	1.1	-0.45	0.00041	0.0037
Neu	DNAJC21	1.7	-0.37	0.0055	0.026
Neu	DNAJC25	1.9	0.058	0.66	0.78
Neu	DNAJC27	0.92	-0.19	0.23	0.38
Neu	DNAJC27-AS1	0.13	0.22	0.28	0.43
Neu	DNAJC3	7.1	-0.15	0.14	0.27
Neu	DNAJC3-AS1	3.2	-0.23	0.082	0.18
Neu	DNAJC4	2.8	0.08	0.39	0.55
Neu	DNAJC5	4.4	0.066	0.37	0.53
Neu	DNAJC7	4.1	-0.016	0.79	0.87
Neu	DNAJC8	5.4	-0.19	0.0012	0.0084
Neu	DNAJC9	2.1	-0.21	0.088	0.2
Neu	DNAL4	2.8	-0.14	0.099	0.21
Neu	DNASE1	2.3	0.35	0.0012	0.0084
Neu	DNASE1L1	3	0.29	0.00041	0.0037
Neu	DNASE2	4.3	0.12	0.71	0.81
Neu	DND1	2.1	-0.073	0.49	0.64
Neu	DNHD1	-0.23	-0.21	0.39	0.55
Neu	DNLZ	0.026	-0.87	0.0024	0.014
Neu	DNM1L	1.3	-0.078	0.67	0.79
Neu	DNM2	7.7	0.054	0.37	0.53
Neu	DNMBP	2.5	-0.22	0.12	0.24
Neu	DNMT1	0.9	-0.01	0.96	0.98
Neu	DNMT3A	4.1	0.047	0.51	0.66
Neu	DNPEP	0.95	-0.14	0.4	0.56
Neu	DNTTIP1	7.4	0.0089	0.88	0.93
Neu	DNTTIP2	5.1	0.045	0.63	0.75
Neu	DOCK10	1.3	0.024	0.92	0.95
Neu	DOCK11	6.4	0.042	0.55	0.69
Neu	DOCK2	8.6	0.027	0.68	0.79
Neu	DOCK4	6.2	0.55	0.00012	0.0014
Neu	DOCK4-AS1	0.54	0.98	1.40E-05	0.00025
Neu	DOCK5	8.1	0.033	0.69	0.8
Neu	DOCK6	-0.11	0.3	0.27	0.43
Neu	DOCK8	9.7	0.17	0.021	0.068
Neu	DOCK9	0.18	-0.08	0.78	0.86
Neu	DOK1	5.8	0.17	0.0017	0.011
Neu	DOK2	2.9	-0.56	0.024	0.076
Neu	DOK3	8.9	0.096	0.23	0.38
Neu	DOK4	3	-0.41	0.032	0.092
Neu	DOLK	0.043	-0.5	0.022	0.071
Neu	DOLPP1	-0.094	-0.0018	0.99	1
Neu	DONSON	0.85	-0.18	0.21	0.36
Neu	DOPEY1	1	-0.3	0.16	0.3
Neu	DOPEY2	4.4	-0.016	0.87	0.92
Neu	DPAGT1	1.3	-0.16	0.3	0.46
Neu	DPEP2	8.5	-0.2	0.0051	0.024
Neu	DPEP3	3.7	-0.026	0.82	0.89
Neu	DPF2	7	-0.095	0.11	0.23
Neu	DPH3	6.2	0.0047	0.94	0.97
Neu	DPH7	2.2	-0.24	0.029	0.085
Neu	DPM1	5.5	-0.099	0.086	0.19
Neu	DPM2	2	-0.11	0.31	0.47
Neu	DPM3	0.7	-0.11	0.48	0.64
Neu	DPP3	1.6	-0.2	0.23	0.39
Neu	DPP7	1.5	-0.18	0.36	0.52
Neu	DPP8	5.7	-0.0025	0.96	0.97
Neu	DPP9	3.3	-0.038	0.63	0.76
Neu	DPY19L1	1.1	-0.44	0.041	0.11
Neu	DPY19L3	4.4	-0.1	0.37	0.53
Neu	DPY30	4.7	-0.0092	0.89	0.94
Neu	DPYD	7.5	0.27	0.0012	0.0082
Neu	DPYSL2	1.8	-0.48	0.022	0.071
Neu	DR1	6.5	0.082	0.094	0.2
Neu	DRAM1	5.5	0.2	0.0014	0.0092
Neu	DRAM2	4.6	0.49	2.00E-05	0.00034
Neu	DRAP1	6.2	0.58	9.90E-06	0.00019
Neu	DRC1	2.5	0.65	0.00048	0.0041
Neu	DRC7	0.66	-0.4	0.036	0.1
Neu	DRG1	3.5	-0.094	0.19	0.34
Neu	DRG2	1.1	-0.54	0.0011	0.0077
Neu	DROSHA	0.87	0.16	0.41	0.57
Neu	DSC2	7	0.37	0.047	0.12
Neu	DSCR3	6.3	0.027	0.53	0.68
Neu	DSE	5	-0.059	0.65	0.77
Neu	DSN1	4.3	0.022	0.8	0.87
Neu	DSP	0.7	2.4	6.70E-05	0.00088
Neu	DSTN	3.7	-0.41	0.00011	0.0013
Neu	DSTYK	4.8	-0.1	0.12	0.24
Neu	DTD1	3.6	-0.14	0.59	0.72
Neu	DTL	-0.16	1.1	0.018	0.06
Neu	DTNB	2.7	0.32	0.0034	0.018
Neu	DTNBP1	4.2	0.43	3.90E-06	8.80E-05
Neu	DTWD1	0.53	-0.37	0.032	0.093
Neu	DTWD2	-0.099	0.051	0.82	0.89
Neu	DTX2	5.4	0.014	0.83	0.89
Neu	DTX2P1-UPK3BP1-PMS2P11	1.4	0.14	0.23	0.39
Neu	DTX3L	8.4	0.67	1.50E-08	1.00E-06
Neu	DTX4	3.8	-0.086	0.68	0.79
Neu	DTYMK	0.14	-0.27	0.22	0.37
Neu	DUS1L	2.5	-0.49	6.60E-05	0.00087
Neu	DUS2	4	-0.21	0.055	0.14
Neu	DUS3L	0.4	-0.77	0.0012	0.0082
Neu	DUSP1	12	0.028	0.8	0.87
Neu	DUSP10	0.39	0.0083	0.96	0.98
Neu	DUSP11	5.7	-0.12	0.018	0.062
Neu	DUSP12	2.5	-0.087	0.38	0.54
Neu	DUSP13	0.96	0.78	6.70E-05	0.00089
Neu	DUSP16	3.2	-0.24	0.078	0.18
Neu	DUSP18	5.6	0.11	0.041	0.11
Neu	DUSP2	3.5	-1	0.0014	0.0095
Neu	DUSP22	5.5	-0.03	0.59	0.72
Neu	DUSP23	3.3	-0.095	0.41	0.57
Neu	DUSP28	0.88	-0.0042	0.98	0.99
Neu	DUSP3	4.5	0.54	6.60E-05	0.00087
Neu	DUSP5	1.9	-0.24	0.3	0.46
Neu	DUSP6	9.7	-0.28	0.019	0.063
Neu	DUSP7	0.63	-0.43	0.013	0.049
Neu	DUT	3.3	-0.26	0.32	0.48
Neu	DVL1	0.32	-0.39	0.051	0.13
Neu	DVL2	2.6	-0.056	0.54	0.68
Neu	DVL3	5.3	0.079	0.15	0.29
Neu	DXO	2.6	-0.15	0.12	0.25
Neu	DYM	3.9	-0.087	0.25	0.4
Neu	DYNC1H1	4.5	-0.25	0.0016	0.01
Neu	DYNC1I2	1.2	-0.22	0.21	0.36
Neu	DYNC1LI1	6.9	-0.32	5.50E-06	0.00012
Neu	DYNC1LI2	5.2	0.0023	0.96	0.98
Neu	DYNLL1	3.9	-0.58	5.40E-06	0.00012
Neu	DYNLRB1	5	0.2	0.0063	0.028
Neu	DYNLT1	7.7	0.45	1.70E-05	0.00029
Neu	DYNLT3	3.2	0.41	0.00011	0.0013
Neu	DYRK1A	3.6	0.48	1.30E-05	0.00024
Neu	DYRK1B	3.3	-0.4	1.10E-05	0.0002
Neu	DYRK2	1.9	-0.61	0.0031	0.017
Neu	DYSF	8.8	0.29	0.013	0.048
Neu	DZIP3	0.17	0.15	0.53	0.68
Neu	E2F2	-0.33	0.82	0.021	0.068
Neu	E2F3	6.3	0.32	0.0001	0.0012
Neu	E2F4	5.5	-0.12	0.02	0.067
Neu	E2F6	0.49	-0.23	0.17	0.31
Neu	E4F1	3.7	-0.29	0.00093	0.0068
Neu	EAF1	4.7	0.11	0.12	0.25
Neu	EAF2	2.6	0.22	0.096	0.21
Neu	EAPP	6.3	-0.11	0.065	0.16
Neu	EBAG9	0.98	-0.31	0.026	0.08
Neu	EBLN2	2.3	0.14	0.19	0.34
Neu	EBLN3	5.1	-0.033	0.56	0.7
Neu	EBNA1BP2	1.1	-0.37	0.037	0.1
Neu	EBP	1.1	-0.34	0.072	0.17
Neu	EBPL	3	0.15	0.26	0.42
Neu	ECD	4.3	-0.11	0.034	0.096
Neu	ECE1	8.5	-0.046	0.63	0.76
Neu	ECH1	3.6	-0.19	0.062	0.15
Neu	ECHDC1	5	-0.057	0.62	0.75
Neu	ECHDC3	3.8	1.4	3.00E-05	0.00047
Neu	ECHS1	2.1	-0.41	0.0087	0.036
Neu	ECI1	1.5	-0.49	0.0018	0.011
Neu	ECSIT	0.51	-0.4	0.016	0.055
Neu	ECT2	3.2	0.098	0.58	0.71
Neu	EDC3	2.8	0.077	0.44	0.59
Neu	EDC4	4.9	-0.079	0.3	0.46
Neu	EDEM1	6.1	0.023	0.77	0.85
Neu	EDEM2	6.2	0.19	0.0005	0.0043
Neu	EDEM3	6.5	0.12	0.12	0.24
Neu	EDF1	4.7	-0.21	0.006	0.027
Neu	EDRF1	3.9	0.033	0.6	0.73
Neu	EEA1	1.8	0.0032	0.98	0.99
Neu	EED	2.7	-0.21	0.031	0.089
Neu	EEF1A1	7	-0.28	0.00097	0.007
Neu	EEF1B2	3.1	-0.33	0.00047	0.004
Neu	EEF1D	6.2	-0.17	0.02	0.066
Neu	EEF1G	4.4	-0.29	0.013	0.049
Neu	EEF2	3.6	-0.41	0.00026	0.0026
Neu	EEF2K	-0.25	-0.6	0.11	0.22
Neu	EEPD1	5.9	-0.26	0.0041	0.021
Neu	EFCAB1	-0.33	-0.58	0.084	0.19
Neu	EFCAB11	1.3	0.0081	0.96	0.97
Neu	EFCAB14	6.6	-0.062	0.23	0.38
Neu	EFCAB2	3.6	0.93	1.10E-07	4.90E-06
Neu	EFCAB7	0.065	0.94	0.00032	0.003
Neu	EFEMP2	1.4	0.049	0.73	0.83
Neu	EFHC1	3.7	-0.47	0.011	0.042
Neu	EFHC2	2.8	-0.39	0.059	0.15
Neu	EFHD2	10	-0.035	0.59	0.72
Neu	EFNA1	0.25	-0.87	0.022	0.07
Neu	EFNA4	1.9	0.027	0.8	0.88
Neu	EFR3A	6.2	0.37	2.20E-05	0.00037
Neu	EFTUD1	1	-0.31	0.12	0.24
Neu	EFTUD2	4.5	-0.39	9.00E-05	0.0011
Neu	EGLN1	9.3	-0.02	0.79	0.87
Neu	EGR1	5	-1.3	0.0085	0.036
Neu	EGR2	3.2	-0.068	0.81	0.88
Neu	EGR3	1.4	-0.26	0.53	0.68
Neu	EHBP1	1.2	0.14	0.28	0.44
Neu	EHBP1L1	6.7	-0.046	0.64	0.76
Neu	EHD1	7.7	0.053	0.51	0.66
Neu	EHD3	1.3	0.58	0.016	0.057
Neu	EHD4	2.3	0.082	0.43	0.59
Neu	EHMT1	4.5	-0.022	0.8	0.87
Neu	EHMT2	2.5	-0.32	0.0089	0.037
Neu	EI24	1.4	-0.41	0.02	0.066
Neu	EID1	3.8	-0.11	0.22	0.37
Neu	EID2	0.44	-0.36	0.046	0.12
Neu	EID3	0.43	0.16	0.43	0.59
Neu	EIF1	9.2	-0.21	0.022	0.071
Neu	EIF1AD	3.5	-0.056	0.41	0.57
Neu	EIF1AX	2.5	-0.23	0.018	0.061
Neu	EIF1B	6.8	0.069	0.32	0.48
Neu	EIF1B-AS1	2.5	0.55	4.90E-05	0.00069
Neu	EIF2A	2.5	0.0028	0.98	0.99
Neu	EIF2AK1	5.2	-0.062	0.23	0.38
Neu	EIF2AK2	8.5	1.4	2.10E-13	2.00E-10
Neu	EIF2AK3	1.1	-0.38	0.071	0.17
Neu	EIF2AK4	1.8	0.003	0.98	0.99
Neu	EIF2B1	3.2	-0.32	0.0027	0.015
Neu	EIF2B2	1.7	0.029	0.77	0.85
Neu	EIF2B4	2.6	-0.38	0.00062	0.005
Neu	EIF2B5	3.4	-0.17	0.038	0.1
Neu	EIF2D	1.3	0.089	0.56	0.7
Neu	EIF2S1	2.9	-0.33	0.003	0.016
Neu	EIF2S2	4.1	-0.045	0.47	0.62
Neu	EIF2S3	5.6	-0.01	0.86	0.91
Neu	EIF3A	5.8	-0.25	0.00035	0.0032
Neu	EIF3B	2.7	-0.53	0.0028	0.016
Neu	EIF3D	5.6	-0.18	0.00027	0.0027
Neu	EIF3E	1.9	-0.033	0.84	0.9
Neu	EIF3F	3.2	-0.12	0.11	0.23
Neu	EIF3G	3.5	-0.071	0.34	0.5
Neu	EIF3H	4.7	-0.025	0.65	0.77
Neu	EIF3I	3.3	-0.38	0.00013	0.0015
Neu	EIF3J	2.2	-0.26	0.0073	0.032
Neu	EIF3J-AS1	2.6	-0.23	0.0057	0.026
Neu	EIF3K	4.8	-0.32	1.30E-05	0.00024
Neu	EIF3L	4.4	-0.33	6.40E-06	0.00013
Neu	EIF3M	3.2	-0.12	0.28	0.44
Neu	EIF4A2	6.8	0.12	0.035	0.098
Neu	EIF4A3	5.4	-0.32	5.50E-05	0.00076
Neu	EIF4B	5	-0.16	0.00098	0.0071
Neu	EIF4E	4.2	0.014	0.83	0.89
Neu	EIF4E2	5.7	-0.25	1.30E-05	0.00024
Neu	EIF4E3	8.2	0.34	6.50E-05	0.00087
Neu	EIF4EBP1	1.4	-0.48	0.0017	0.011
Neu	EIF4EBP2	8.2	-0.1	0.039	0.11
Neu	EIF4ENIF1	3.9	-0.25	0.0022	0.013
Neu	EIF4G1	4.6	0.014	0.82	0.89
Neu	EIF4G2	9.3	-0.031	0.61	0.74
Neu	EIF4G3	5.3	0.39	5.40E-05	0.00076
Neu	EIF4H	7.4	-0.019	0.71	0.82
Neu	EIF5	7.7	-0.19	0.0033	0.018
Neu	EIF5A	4.1	-0.25	0.12	0.25
Neu	EIF5B	1.1	-0.2	0.24	0.39
Neu	EIF6	5	0.072	0.37	0.54
Neu	ELAC1	-0.14	-0.15	0.5	0.65
Neu	ELAC2	1.9	-0.19	0.16	0.3
Neu	ELANE	4	1.5	0.00063	0.0051
Neu	ELAVL1	3.6	-0.3	0.00032	0.003
Neu	ELF1	8.2	0.67	9.50E-12	2.80E-09
Neu	ELF2	6.5	0.088	0.15	0.29
Neu	ELF4	6.5	0.19	0.0057	0.026
Neu	ELK1	2	0.12	0.28	0.44
Neu	ELK3	2.4	-0.38	0.0051	0.024
Neu	ELK4	1.3	-0.37	0.022	0.071
Neu	ELL	6.9	-0.19	0.0051	0.024
Neu	ELL2	4.3	0.2	0.0093	0.038
Neu	ELMO1	7.4	0.042	0.53	0.68
Neu	ELMO1-AS1	-0.25	0.28	0.31	0.47
Neu	ELMO2	6.5	0.33	0.00021	0.0022
Neu	ELMOD2	5	0.037	0.5	0.65
Neu	ELMOD3	3.9	0.29	0.00059	0.0048
Neu	ELMSAN1	5.5	0.092	0.23	0.38
Neu	ELOF1	3.8	-0.13	0.06	0.15
Neu	ELOVL1	5.7	-0.12	0.027	0.08
Neu	ELOVL5	9.1	0.028	0.64	0.76
Neu	ELP2	2.6	-0.34	0.0011	0.0079
Neu	ELP3	2.4	-0.41	0.094	0.2
Neu	ELP4	0.69	-0.059	0.7	0.81
Neu	ELP5	1.5	-0.33	0.022	0.071
Neu	ELP6	0.14	-0.14	0.48	0.64
Neu	EMB	6.5	0.38	0.0048	0.023
Neu	EMC1	1.4	-0.074	0.62	0.74
Neu	EMC2	4	0.015	0.84	0.9
Neu	EMC3	6	-0.16	0.0017	0.011
Neu	EMC4	4.4	-0.12	0.066	0.16
Neu	EMC7	5.5	-0.031	0.57	0.7
Neu	EMC8	3.4	-0.31	6.40E-06	0.00013
Neu	EMC9	2.3	0.31	0.012	0.045
Neu	EMD	2.2	-0.3	0.021	0.068
Neu	EMG1	1.1	-0.12	0.36	0.52
Neu	EMILIN2	5.3	0.23	0.16	0.3
Neu	EML2	2.2	0.59	1.50E-06	4.10E-05
Neu	EML3	3.3	-0.12	0.19	0.34
Neu	EML4	6.2	0.24	0.03	0.087
Neu	EMP3	6.9	0.29	0.0057	0.027
Neu	ENC1	0.93	-0.75	0.00064	0.0051
Neu	ENDOU	0.48	0.1	0.54	0.69
Neu	ENDOV	0.59	-0.5	0.0039	0.02
Neu	ENGASE	0.94	-0.71	0.021	0.068
Neu	ENKD1	1.5	-0.33	0.0099	0.04
Neu	ENO1	7	-0.056	0.69	0.8
Neu	ENOPH1	-0.14	-0.38	0.19	0.34
Neu	ENOX2	1.3	-0.35	0.013	0.048
Neu	ENPP2	-0.061	-0.3	0.3	0.46
Neu	ENPP4	1.3	0.7	0.0018	0.011
Neu	ENSA	5.2	0.0015	0.98	0.99
Neu	ENTHD2	3.6	-0.27	0.0003	0.0029
Neu	ENTPD1	7.7	0.067	0.37	0.53
Neu	ENTPD1-AS1	2.2	0.36	0.0021	0.012
Neu	ENTPD3-AS1	0.49	0.34	0.062	0.15
Neu	ENTPD4	6.3	0.046	0.42	0.58
Neu	ENTPD6	0.16	-0.15	0.49	0.64
Neu	ENTPD7	1.7	0.11	0.44	0.59
Neu	ENY2	4.8	-0.047	0.52	0.67
Neu	EP300	7.3	0.14	0.033	0.095
Neu	EP400	1.3	-0.017	0.89	0.93
Neu	EPAS1	1.7	0.98	6.40E-05	0.00086
Neu	EPB41	7	-0.13	0.064	0.16
Neu	EPB41L3	0.97	-0.71	0.043	0.12
Neu	EPB41L5	2.8	0.96	6.60E-09	5.00E-07
Neu	EPC1	5	-0.014	0.82	0.89
Neu	EPC2	3.1	0.24	0.0049	0.023
Neu	EPG5	4.7	0.32	0.0072	0.031
Neu	EPHA1	0.066	0.06	0.77	0.85
Neu	EPHA1-AS1	0.19	0.12	0.82	0.89
Neu	EPHA4	0.42	0.81	0.007	0.031
Neu	EPHB1	5.2	0.25	0.011	0.043
Neu	EPHB4	3.3	-0.81	0.079	0.18
Neu	EPHB6	3.7	0.28	0.0064	0.029
Neu	EPM2AIP1	3.8	-0.18	0.017	0.059
Neu	EPN1	4	-0.011	0.9	0.94
Neu	EPN2	2.4	-0.65	0.0019	0.012
Neu	EPOR	4.8	-0.0032	0.97	0.98
Neu	EPPK1	0.098	0.065	0.84	0.9
Neu	EPRS	2	-0.24	0.19	0.34
Neu	EPS15	6.6	0.4	4.50E-09	4.00E-07
Neu	EPS15L1	5.3	-0.11	0.049	0.13
Neu	EPS8	-0.16	-0.67	0.057	0.14
Neu	EPSTI1	8.6	2.3	1.90E-11	5.40E-09
Neu	EPT1	1.5	0.52	0.0076	0.033
Neu	ERAL1	0.71	-0.16	0.42	0.58
Neu	ERAP1	5.6	0.2	0.082	0.18
Neu	ERAP2	5.6	0.66	0.016	0.057
Neu	ERBB2	0.26	-0.2	0.28	0.44
Neu	ERBB2IP	7.5	0.15	0.085	0.19
Neu	ERC1	2.8	0.074	0.51	0.66
Neu	ERCC1	2.6	-0.47	0.014	0.051
Neu	ERCC3	4.4	0.19	0.015	0.053
Neu	ERCC4	0.4	-0.22	0.24	0.39
Neu	ERCC5	0.5	-0.099	0.45	0.61
Neu	ERCC6	3.1	-0.093	0.47	0.63
Neu	ERCC6L2	3.5	0.049	0.62	0.75
Neu	ERF	1.9	-0.35	0.0061	0.028
Neu	ERGIC1	6.9	-0.29	0.019	0.064
Neu	ERGIC2	5.8	0.33	0.0002	0.0022
Neu	ERGIC3	4.3	-0.064	0.33	0.49
Neu	ERH	2.7	-0.19	0.084	0.19
Neu	ERI1	4.2	0.27	0.047	0.12
Neu	ERI2	0.18	-0.12	0.58	0.71
Neu	ERICH1	4.6	0.048	0.65	0.77
Neu	ERLEC1	3	0.022	0.81	0.88
Neu	ERLIN1	5.6	1	1.20E-06	3.40E-05
Neu	ERLIN2	1.7	-0.22	0.067	0.16
Neu	ERMAP	2.3	0.1	0.27	0.43
Neu	ERMARD	0.82	-0.016	0.91	0.95
Neu	ERMN	0.26	-0.026	0.91	0.94
Neu	ERMP1	1.4	-0.069	0.64	0.76
Neu	ERN1	5.4	-0.29	0.031	0.089
Neu	ERO1A	6.8	-0.066	0.76	0.85
Neu	ERO1B	3.7	0.065	0.4	0.56
Neu	ERP27	2.6	0.016	0.89	0.93
Neu	ERP29	4.8	0.5	0.00021	0.0022
Neu	ERP44	7.7	0.16	0.0026	0.015
Neu	ERV3-1	5.5	0.11	0.34	0.51
Neu	ERVK13-1	0.45	-0.22	0.29	0.45
Neu	ESCO1	4.5	-0.0082	0.91	0.95
Neu	ESD	3.1	0.33	0.00086	0.0064
Neu	ESRRA	4.4	-0.17	0.033	0.094
Neu	ESYT1	3.6	-0.73	0.002	0.012
Neu	ESYT2	5.4	-0.12	0.45	0.6
Neu	ETF1	5.6	-0.2	0.0031	0.017
Neu	ETFA	3.8	-0.46	2.70E-05	0.00043
Neu	ETFB	2.9	-0.05	0.62	0.75
Neu	ETFDH	2.8	-0.071	0.4	0.56
Neu	ETHE1	0.28	0.19	0.44	0.6
Neu	ETNK1	4.5	-0.078	0.3	0.45
Neu	ETS1	2.7	-0.036	0.81	0.88
Neu	ETS2	7.6	0.21	0.018	0.062
Neu	ETV3	2.9	-0.15	0.17	0.32
Neu	ETV5	0.085	0.15	0.49	0.65
Neu	ETV6	7.1	0.27	7.60E-05	0.00098
Neu	ETV7	5.9	1.6	4.00E-08	2.10E-06
Neu	EVA1B	2.7	-0.48	0.0036	0.019
Neu	EVI2A	7.7	0.46	6.10E-08	3.00E-06
Neu	EVI2B	9.3	0.38	1.70E-07	6.80E-06
Neu	EVI5	4.3	-0.18	0.049	0.13
Neu	EVI5L	0.95	-0.28	0.072	0.17
Neu	EVL	1.2	0.46	0.023	0.072
Neu	EWSR1	7.3	-0.017	0.7	0.81
Neu	EXD2	-0.18	-0.63	0.032	0.093
Neu	EXO5	3.6	1	1.90E-06	4.90E-05
Neu	EXOC1	6.1	0.19	0.00054	0.0045
Neu	EXOC2	3	0.097	0.36	0.52
Neu	EXOC3	5.3	-0.22	0.0073	0.032
Neu	EXOC3L1	4.2	0.98	2.60E-05	0.00042
Neu	EXOC4	4.2	0.12	0.087	0.19
Neu	EXOC5	4.7	0.14	0.042	0.11
Neu	EXOC6	5.8	0.21	0.0079	0.034
Neu	EXOC7	6.3	0.2	0.00016	0.0018
Neu	EXOC8	5.1	0.044	0.46	0.62
Neu	EXOSC1	2.9	-0.2	0.062	0.15
Neu	EXOSC10	3.3	-0.15	0.12	0.24
Neu	EXOSC2	0.15	-0.28	0.23	0.38
Neu	EXOSC3	3.9	0.11	0.17	0.32
Neu	EXOSC4	3.1	0.17	0.35	0.51
Neu	EXOSC5	0.28	-0.06	0.73	0.83
Neu	EXOSC6	0.59	-0.38	0.1	0.22
Neu	EXOSC8	1.3	-0.092	0.48	0.64
Neu	EXOSC9	2.9	0.46	0.037	0.1
Neu	EXT1	3.9	0.09	0.62	0.75
Neu	EXT2	3.1	0.3	0.11	0.23
Neu	EXTL3	6.6	-0.23	0.018	0.06
Neu	EYA3	4	-0.071	0.56	0.7
Neu	EYS	2.4	0.67	3.20E-05	0.0005
Neu	EZH1	6.3	0.069	0.23	0.38
Neu	EZH2	0.52	0.36	0.13	0.25
Neu	EZR	6	0.17	0.019	0.065
Neu	F11R	8.4	-0.077	0.23	0.39
Neu	F12	1.9	-0.11	0.46	0.61
Neu	F13A1	3.1	-0.12	0.67	0.78
Neu	F2R	-0.061	-0.41	0.21	0.36
Neu	F2RL1	7.6	0.088	0.32	0.48
Neu	F2RL2	0.94	-0.11	0.62	0.75
Neu	F5	6.9	0.56	0.0002	0.0021
Neu	F8	2.7	0.11	0.43	0.59
Neu	F8A1	3.3	-0.014	0.89	0.93
Neu	FAAH	0.88	0.12	0.53	0.68
Neu	FAAP100	1.5	-0.25	0.053	0.13
Neu	FAAP20	2.9	-0.21	0.12	0.25
Neu	FAAP24	1.9	-0.31	0.14	0.28
Neu	FABP5	0.42	0.052	0.78	0.86
Neu	FADD	5.4	0.17	0.079	0.18
Neu	FADS3	1.9	-0.13	0.36	0.53
Neu	FAF1	2.4	-0.31	0.0084	0.035
Neu	FAF2	5.1	-0.068	0.17	0.31
Neu	FAM101B	6.2	-0.13	0.56	0.7
Neu	FAM102A	0.61	-0.24	0.37	0.53
Neu	FAM102B	2.7	0.46	0.00011	0.0013
Neu	FAM103A1	2.4	-0.023	0.78	0.86
Neu	FAM104A	5.9	0.029	0.49	0.64
Neu	FAM104B	0.96	-0.04	0.76	0.85
Neu	FAM105A	5.8	0.0047	0.96	0.97
Neu	FAM107B	7.5	-0.00072	0.99	1
Neu	FAM110A	3.8	-0.24	0.045	0.12
Neu	FAM110B	1.6	0.51	0.0051	0.024
Neu	FAM111A	6.3	0.41	0.00088	0.0065
Neu	FAM114A1	2.2	0.24	0.046	0.12
Neu	FAM114A2	3.3	-0.031	0.69	0.8
Neu	FAM117A	4.7	0.13	0.18	0.32
Neu	FAM117B	4	-0.069	0.57	0.71
Neu	FAM118A	2.2	-0.16	0.48	0.64
Neu	FAM118B	2.9	-0.051	0.52	0.67
Neu	FAM120A	5.8	0.0093	0.88	0.92
Neu	FAM120AOS	6.2	0.11	0.034	0.097
Neu	FAM120B	5.9	-0.014	0.82	0.89
Neu	FAM122A	4.6	-0.21	0.00013	0.0015
Neu	FAM122B	1.1	-0.015	0.91	0.95
Neu	FAM122C	2.3	0.37	0.0015	0.0099
Neu	FAM126A	2.7	-0.26	0.036	0.1
Neu	FAM126B	8.2	0.037	0.77	0.85
Neu	FAM127A	1.8	0.05	0.61	0.74
Neu	FAM127B	2	0.071	0.49	0.65
Neu	FAM129A	11	-0.085	0.37	0.53
Neu	FAM131A	2.5	-0.15	0.11	0.23
Neu	FAM133B	1.5	-0.27	0.025	0.077
Neu	FAM134A	6.4	0.021	0.82	0.89
Neu	FAM134B	2.6	1.1	0.0011	0.0076
Neu	FAM134C	5.6	-0.051	0.41	0.57
Neu	FAM135A	0.33	-0.089	0.7	0.81
Neu	FAM136A	1.9	0.011	0.92	0.95
Neu	FAM13A	2.9	0.05	0.76	0.85
Neu	FAM13A-AS1	2.5	0.069	0.51	0.66
Neu	FAM13B	5.4	0.1	0.13	0.26
Neu	FAM149B1	1.5	0.12	0.25	0.41
Neu	FAM151B	0.64	-0.087	0.6	0.73
Neu	FAM157A	4.5	-0.1	0.55	0.69
Neu	FAM157B	3.4	0.06	0.65	0.77
Neu	FAM157C	4.7	-0.035	0.81	0.88
Neu	FAM160A2	5.3	0.079	0.38	0.54
Neu	FAM160B1	7	0.27	0.00065	0.0052
Neu	FAM160B2	1.1	0.015	0.93	0.96
Neu	FAM161B	0.88	0.048	0.77	0.86
Neu	FAM162A	1.5	-0.26	0.056	0.14
Neu	FAM168A	3.8	0.085	0.25	0.41
Neu	FAM168B	4.5	-0.45	2.50E-05	0.0004
Neu	FAM172A	4.5	0.2	0.031	0.091
Neu	FAM173A	0.079	-0.57	0.01	0.042
Neu	FAM173B	1.3	-0.18	0.18	0.32
Neu	FAM174A	5.8	-0.41	7.40E-05	0.00096
Neu	FAM174B	1.1	0.24	0.18	0.33
Neu	FAM175A	1.7	0.12	0.26	0.42
Neu	FAM175B	3	0.078	0.3	0.46
Neu	FAM177A1	4.4	-0.26	0.008	0.034
Neu	FAM179B	2.2	-0.16	0.2	0.35
Neu	FAM184B	0.93	0.4	0.013	0.05
Neu	FAM185A	2.1	-0.14	0.28	0.44
Neu	FAM188A	3.2	-0.12	0.22	0.37
Neu	FAM192A	7	0.36	1.00E-06	3.10E-05
Neu	FAM193A	4.4	-0.035	0.59	0.72
Neu	FAM193B	4.6	-0.17	0.028	0.083
Neu	FAM195B	3.2	-0.25	0.013	0.049
Neu	FAM196B	0.96	0.22	0.21	0.36
Neu	FAM198B	-0.12	-1.4	0.0032	0.017
Neu	FAM199X	5.3	0.031	0.59	0.73
Neu	FAM19A2	3.1	0.34	0.12	0.24
Neu	FAM200A	2	0.1	0.33	0.49
Neu	FAM200B	5.8	0.21	0.0041	0.021
Neu	FAM204A	4.1	-0.089	0.29	0.45
Neu	FAM206A	4.5	0.077	0.26	0.42
Neu	FAM208A	3.4	0.03	0.76	0.85
Neu	FAM208B	3.1	0.26	0.028	0.083
Neu	FAM209A	0.17	0.51	0.0077	0.033
Neu	FAM209B	0.73	0.47	0.0026	0.015
Neu	FAM20A	1	-0.18	0.25	0.41
Neu	FAM20B	1.1	-0.24	0.16	0.29
Neu	FAM210B	3.2	-0.36	0.0012	0.0083
Neu	FAM212B	7.9	-0.15	0.05	0.13
Neu	FAM213B	1.4	-0.64	1.60E-07	6.50E-06
Neu	FAM214A	4.1	-0.22	0.011	0.042
Neu	FAM214B	6.4	-0.11	0.07	0.16
Neu	FAM216A	1.6	-0.27	0.025	0.077
Neu	FAM217B	5	0.062	0.49	0.64
Neu	FAM219A	1.7	0.035	0.77	0.85
Neu	FAM219B	4.1	-0.16	0.062	0.15
Neu	FAM21A	5.7	0.29	0.00042	0.0038
Neu	FAM21C	6.5	0.069	0.3	0.46
Neu	FAM220A	1.8	-0.31	0.011	0.044
Neu	FAM222B	3	0.12	0.34	0.51
Neu	FAM228B	2	0.3	0.0024	0.014
Neu	FAM26F	5.2	0.039	0.86	0.91
Neu	FAM32A	6.8	-0.058	0.16	0.29
Neu	FAM35A	0.11	0.082	0.72	0.82
Neu	FAM3A	1.9	-0.13	0.26	0.41
Neu	FAM3B	1.2	0.97	0.052	0.13
Neu	FAM3C	-0.095	-0.13	0.7	0.81
Neu	FAM3D	-0.31	-0.84	0.0079	0.034
Neu	FAM43A	3.8	-0.41	0.0025	0.014
Neu	FAM45A	7.2	-0.046	0.53	0.67
Neu	FAM45B	0.15	-0.097	0.59	0.72
Neu	FAM46A	6.1	0.62	3.70E-06	8.40E-05
Neu	FAM46C	4.4	0.4	0.0031	0.017
Neu	FAM49A	8.5	-0.061	0.26	0.42
Neu	FAM49B	9.8	0.067	0.15	0.28
Neu	FAM50A	4.2	-0.084	0.25	0.4
Neu	FAM50B	0.0036	-0.15	0.49	0.64
Neu	FAM53B	5	-0.33	0.069	0.16
Neu	FAM53B-AS1	0.66	-0.31	0.11	0.23
Neu	FAM53C	8.9	-0.038	0.6	0.73
Neu	FAM58A	1.9	-0.13	0.22	0.37
Neu	FAM60A	3.7	-0.009	0.91	0.95
Neu	FAM63A	7.6	-0.088	0.17	0.32
Neu	FAM63B	4.2	0.21	0.0054	0.025
Neu	FAM65A	4.9	-0.061	0.51	0.66
Neu	FAM65B	12	0.28	0.00037	0.0034
Neu	FAM65C	0.089	-0.013	0.95	0.97
Neu	FAM69A	0.11	-0.056	0.89	0.93
Neu	FAM73A	1.7	0.033	0.78	0.86
Neu	FAM73B	2.9	-0.21	0.028	0.084
Neu	FAM76A	2	0.067	0.55	0.69
Neu	FAM76B	4.9	0.13	0.091	0.2
Neu	FAM78A	3.4	0.1	0.4	0.56
Neu	FAM84B	-0.1	0.58	0.042	0.11
Neu	FAM86B3P	4.9	-0.082	0.34	0.5
Neu	FAM89B	6.1	-0.15	0.072	0.17
Neu	FAM8A1	8.8	0.45	9.80E-07	2.90E-05
Neu	FAM91A1	6.9	-0.073	0.23	0.38
Neu	FAM96A	5.6	0.057	0.4	0.57
Neu	FAM96B	2.8	-0.12	0.16	0.3
Neu	FAM98A	1.3	-0.09	0.58	0.71
Neu	FAM98C	3.3	-0.22	0.014	0.05
Neu	FAN1	0.98	0.21	0.11	0.22
Neu	FANCA	4.3	0.41	0.00067	0.0053
Neu	FANCB	0.96	-0.057	0.74	0.84
Neu	FANCD2	3	-0.015	0.87	0.92
Neu	FANCE	0.75	0.083	0.66	0.78
Neu	FANCF	0.56	-0.52	0.011	0.042
Neu	FANCG	1.6	-0.072	0.6	0.73
Neu	FANCI	1	0.72	0.0045	0.022
Neu	FANCL	0.94	0.66	9.40E-05	0.0012
Neu	FANCM	1.3	0.078	0.65	0.77
Neu	FAR1	6.9	0.15	0.061	0.15
Neu	FAR2	6.2	-0.27	0.02	0.066
Neu	FARP2	0.96	-0.19	0.19	0.34
Neu	FARSA	1	-0.19	0.37	0.53
Neu	FARSB	0.23	-0.49	0.1	0.22
Neu	FAS	8.2	0.23	0.012	0.046
Neu	FAS-AS1	2.3	0.24	0.085	0.19
Neu	FASTK	2.6	-0.3	0.005	0.024
Neu	FASTKD1	-0.17	-0.27	0.34	0.51
Neu	FASTKD2	0.25	-0.6	0.029	0.085
Neu	FASTKD3	0.53	0.15	0.43	0.59
Neu	FASTKD5	4.8	0.062	0.29	0.45
Neu	FAU	6.2	-0.21	0.014	0.051
Neu	FBN2	-0.25	0.49	0.18	0.32
Neu	FBP1	2.5	-0.33	0.067	0.16
Neu	FBRS	3.6	-0.057	0.5	0.65
Neu	FBRSL1	1.4	-0.2	0.15	0.29
Neu	FBXL12	2	-0.059	0.54	0.68
Neu	FBXL13	5.2	0.13	0.31	0.47
Neu	FBXL14	2.5	-0.24	0.02	0.066
Neu	FBXL15	2.3	-0.14	0.27	0.42
Neu	FBXL17	1.6	-0.027	0.82	0.89
Neu	FBXL18	1.7	-0.081	0.52	0.67
Neu	FBXL19-AS1	-0.0064	0.35	0.11	0.23
Neu	FBXL20	5.4	-0.074	0.22	0.37
Neu	FBXL3	7.1	0.091	0.093	0.2
Neu	FBXL4	4.2	0.041	0.47	0.63
Neu	FBXL5	10	0.32	1.00E-06	3.00E-05
Neu	FBXL6	1.6	-0.19	0.14	0.27
Neu	FBXO11	4.8	0.093	0.15	0.29
Neu	FBXO18	5.7	0.07	0.17	0.32
Neu	FBXO21	1.2	-0.4	0.0079	0.034
Neu	FBXO22	1.8	0.0049	0.96	0.98
Neu	FBXO25	0.55	-0.11	0.5	0.65
Neu	FBXO28	4.7	0.014	0.83	0.89
Neu	FBXO3	4.2	-0.14	0.017	0.058
Neu	FBXO30	4.7	0.09	0.28	0.44
Neu	FBXO33	5.8	-0.15	0.0044	0.022
Neu	FBXO34	5	-0.054	0.42	0.58
Neu	FBXO38	6.5	0.12	0.16	0.3
Neu	FBXO39	0.011	2	1.70E-08	1.00E-06
Neu	FBXO40	-0.045	0.38	0.084	0.19
Neu	FBXO42	5.3	-0.031	0.55	0.69
Neu	FBXO44	0.001	0.78	0.00049	0.0042
Neu	FBXO45	1.8	-0.23	0.1	0.21
Neu	FBXO46	3.2	-0.12	0.13	0.26
Neu	FBXO48	1.6	0.1	0.36	0.52
Neu	FBXO6	6.1	1.3	9.80E-13	5.20E-10
Neu	FBXO7	5	0.065	0.32	0.48
Neu	FBXO8	3.9	0.09	0.18	0.33
Neu	FBXO9	5.5	0.16	0.011	0.043
Neu	FBXW11	5.1	-0.1	0.057	0.14
Neu	FBXW2	4.8	0.011	0.9	0.94
Neu	FBXW4	0.29	0.26	0.14	0.28
Neu	FBXW5	5.2	-0.25	0.0099	0.04
Neu	FBXW7	5	-0.11	0.091	0.2
Neu	FBXW8	0.71	-0.65	0.057	0.14
Neu	FCAR	7.9	0.28	0.01	0.042
Neu	FCER1G	9	0.32	0.018	0.062
Neu	FCF1	2.5	-0.21	0.035	0.099
Neu	FCGR1A	6.6	0.92	4.40E-05	0.00064
Neu	FCGR1B	5.9	0.74	1.40E-05	0.00026
Neu	FCGR1C	3.5	1	0.00017	0.0019
Neu	FCGR2A	12	-0.032	0.68	0.79
Neu	FCGR2B	6	0.69	1.70E-05	0.0003
Neu	FCGR2C	4.3	0.47	0.045	0.12
Neu	FCGR3A	9.5	0.18	0.15	0.29
Neu	FCGR3B	13	0.36	0.028	0.084
Neu	FCGRT	9.2	-0.2	0.0018	0.011
Neu	FCHO1	6.2	-0.18	0.015	0.053
Neu	FCHO2	6.6	-0.027	0.75	0.84
Neu	FCHSD1	4.5	0.29	0.00028	0.0028
Neu	FCHSD2	6.8	0.15	0.0082	0.035
Neu	FCMR	4.1	-0.71	0.00077	0.0059
Neu	FCN1	8.6	0.41	0.03	0.089
Neu	FCRL1	0.41	0.68	0.026	0.08
Neu	FCRLB	0.66	0.44	0.038	0.1
Neu	FDFT1	6.1	-0.094	0.082	0.19
Neu	FDPS	4.3	-0.03	0.58	0.71
Neu	FDPSP2	0.58	0.051	0.77	0.85
Neu	FDX1	0.45	-0.68	0.0034	0.018
Neu	FDXR	0.56	0.22	0.2	0.35
Neu	FECH	0.6	-0.96	0.00013	0.0015
Neu	FEM1A	4.3	-0.21	0.0097	0.039
Neu	FEM1B	4.3	-0.057	0.52	0.67
Neu	FEM1C	5.4	0.17	0.046	0.12
Neu	FEN1	1.4	0.2	0.25	0.4
Neu	FER	-0.1	0.35	0.16	0.3
Neu	FERMT3	7.9	0.14	0.09	0.2
Neu	FES	7.2	-0.067	0.36	0.52
Neu	FEZ2	2.2	-0.027	0.82	0.88
Neu	FFAR2	9.5	0.27	0.018	0.06
Neu	FFAR3	1.9	0.74	0.0015	0.0098
Neu	FGD2	0.94	-0.53	0.046	0.12
Neu	FGD3	8.8	0.027	0.63	0.75
Neu	FGD4	4.9	0.4	0.00098	0.0071
Neu	FGD5-AS1	6.7	-0.2	0.00017	0.0019
Neu	FGF13	2.4	0.72	0.0013	0.0085
Neu	FGFR1	0.66	-0.28	0.15	0.29
Neu	FGFR1OP	5	-0.41	0.0049	0.024
Neu	FGFR1OP2	6.4	0.27	5.30E-06	0.00011
Neu	FGGY	3.2	0.26	0.0091	0.038
Neu	FGL2	9.4	0.094	0.29	0.45
Neu	FGR	9.6	-0.27	0.0027	0.015
Neu	FH	0.58	-0.43	0.096	0.21
Neu	FHDC1	0.25	0.18	0.34	0.5
Neu	FHL3	5.5	0.18	0.16	0.29
Neu	FHOD1	2.5	0.073	0.52	0.67
Neu	FIBP	4	0.36	0.00022	0.0022
Neu	FICD	1.8	-0.024	0.82	0.89
Neu	FIG4	5.4	0.065	0.33	0.49
Neu	FIGNL1	-0.029	0.25	0.28	0.44
Neu	FIP1L1	5.2	0.043	0.32	0.47
Neu	FIS1	4.2	-0.39	2.10E-06	5.20E-05
Neu	FKBP11	1.5	0.093	0.69	0.8
Neu	FKBP15	6.2	-0.12	0.13	0.26
Neu	FKBP1A	5.8	-0.021	0.8	0.87
Neu	FKBP2	1.6	-0.46	0.0011	0.0079
Neu	FKBP3	1.9	-0.14	0.24	0.39
Neu	FKBP4	1.3	-0.5	0.0019	0.012
Neu	FKBP5	9.2	1.7	1.80E-06	4.80E-05
Neu	FKBP8	7.7	-0.16	0.026	0.079
Neu	FKBP9	2.5	0.23	0.11	0.22
Neu	FKBPL	2.5	-0.072	0.44	0.6
Neu	FKRP	1.8	-0.24	0.04	0.11
Neu	FLAD1	2.9	-0.21	0.0097	0.039
Neu	FLCN	3.7	0.018	0.88	0.93
Neu	FLI1	7.7	0.16	0.002	0.012
Neu	FLII	8	-0.15	0.038	0.11
Neu	FLJ10038	2.3	0.063	0.53	0.68
Neu	FLJ20021	0.81	-0.31	0.044	0.12
Neu	FLJ21408	1.1	-0.24	0.32	0.48
Neu	FLJ32255	4.9	0.59	6.60E-08	3.20E-06
Neu	FLJ37453	2.9	-0.19	0.052	0.13
Neu	FLJ42393	0.68	0.11	0.54	0.68
Neu	FLJ44635	0.015	-0.15	0.49	0.64
Neu	FLJ45513	-0.021	0.026	0.91	0.95
Neu	FLNA	7.4	0.093	0.47	0.62
Neu	FLNB	1.4	-0.13	0.7	0.81
Neu	FLOT1	8.6	-0.058	0.5	0.65
Neu	FLOT2	9.8	0.095	0.3	0.46
Neu	FLT1	2.7	0.55	0.018	0.061
Neu	FLT3	1.3	0.85	0.049	0.13
Neu	FLT3LG	0.76	0.032	0.86	0.91
Neu	FLVCR1	3.8	-0.45	0.0094	0.038
Neu	FLVCR1-AS1	2.5	-0.11	0.6	0.73
Neu	FLVCR2	0.98	0.52	0.043	0.12
Neu	FLYWCH1	0.11	-0.12	0.64	0.76
Neu	FLYWCH2	0.77	0.14	0.54	0.68
Neu	FMNL1	7.6	0.077	0.12	0.25
Neu	FMNL2	1.6	1.2	7.60E-09	5.60E-07
Neu	FMNL3	0.85	-0.078	0.73	0.83
Neu	FMO5	0.93	-0.048	0.79	0.87
Neu	FMR1	6.6	0.35	0.0013	0.0086
Neu	FN3KRP	0.89	-0.32	0.087	0.19
Neu	FNBP1	6.8	0.0072	0.87	0.92
Neu	FNBP4	4	-0.32	0.0001	0.0012
Neu	FNDC3A	5.1	0.4	2.80E-05	0.00045
Neu	FNDC3B	8	0.23	0.0038	0.02
Neu	FNIP1	6.9	0.041	0.61	0.74
Neu	FNIP2	1.8	-0.065	0.72	0.82
Neu	FNTA	5.4	-0.1	0.066	0.16
Neu	FOCAD	3.8	-0.13	0.36	0.52
Neu	FOLR3	6.7	0.88	0.026	0.079
Neu	FOPNL	3.2	0.081	0.32	0.48
Neu	FOS	12	-0.48	0.0031	0.017
Neu	FOSB	4.2	-0.64	0.016	0.057
Neu	FOSL2	7.5	-0.063	0.45	0.61
Neu	FOXJ2	5.5	-0.02	0.78	0.86
Neu	FOXJ3	5.6	0.03	0.63	0.76
Neu	FOXK1	1.5	0.34	0.017	0.058
Neu	FOXK2	1.4	-0.17	0.27	0.43
Neu	FOXN2	6.2	0.39	1.00E-06	3.10E-05
Neu	FOXN3	6.5	-0.13	0.063	0.15
Neu	FOXN3-AS1	0.82	0.092	0.53	0.68
Neu	FOXO1	5.5	-0.37	6.60E-05	0.00088
Neu	FOXO3	7.3	0.0019	0.98	0.99
Neu	FOXO3B	0.19	-0.25	0.13	0.26
Neu	FOXO4	4.2	0.13	0.1	0.21
Neu	FOXP1	6.2	0.22	0.0028	0.016
Neu	FOXP1-AS1	0.64	0.19	0.25	0.4
Neu	FOXRED1	2.5	0.026	0.8	0.88
Neu	FPGS	0.074	-0.45	0.073	0.17
Neu	FPGT	3.6	0.14	0.14	0.27
Neu	FPR1	12	0.078	0.23	0.39
Neu	FPR2	11	0.063	0.45	0.61
Neu	FRA10AC1	0.89	-0.26	0.067	0.16
Neu	FRAT1	8.1	0.029	0.71	0.81
Neu	FRAT2	10	-0.0072	0.92	0.95
Neu	FRG1	3.8	0.0085	0.89	0.94
Neu	FRG1BP	0.95	-0.38	0.15	0.28
Neu	FRG1HP	2.8	0.0057	0.96	0.98
Neu	FRMD3	4.1	1.3	3.00E-06	7.10E-05
Neu	FRMD4A	1.3	-0.02	0.88	0.93
Neu	FRMD4B	3.2	0.29	0.13	0.26
Neu	FRMD8	6.7	-0.24	0.003	0.016
Neu	FRS2	4.3	0.22	0.0042	0.021
Neu	FRY	6.2	-0.081	0.34	0.5
Neu	FRY-AS1	0.0015	0.069	0.77	0.85
Neu	FRYL	4.9	0.086	0.24	0.4
Neu	FSCN1	0.42	-0.41	0.074	0.17
Neu	FTH1	14	-0.091	0.24	0.39
Neu	FTL	13	-0.0038	0.96	0.97
Neu	FTO	0.44	-0.3	0.21	0.37
Neu	FTSJ1	1	-0.47	0.0079	0.034
Neu	FTSJ2	1.6	-0.29	0.024	0.075
Neu	FTSJ3	2.6	-0.19	0.061	0.15
Neu	FTX	3.2	0.28	0.0042	0.021
Neu	FUBP1	3.2	0.24	0.007	0.031
Neu	FUBP3	2.7	-0.14	0.14	0.27
Neu	FUCA1	3.4	-0.49	0.0037	0.019
Neu	FUCA2	2.5	-0.02	0.87	0.92
Neu	FUK	1.1	0.24	0.15	0.28
Neu	FUNDC1	3	-0.038	0.74	0.84
Neu	FUNDC2	1.1	-0.52	0.0085	0.035
Neu	FURIN	7.2	-0.031	0.67	0.78
Neu	FUS	5.7	-0.062	0.35	0.51
Neu	FUT10	2.1	-0.45	0.1	0.22
Neu	FUT11	1.4	-0.49	0.00042	0.0037
Neu	FUT4	2.3	0.6	0.00056	0.0046
Neu	FUT7	5.4	0.034	0.77	0.85
Neu	FUZ	3.5	-0.39	0.00087	0.0065
Neu	FXR1	4.7	0.01	0.83	0.89
Neu	FXR2	4.6	-0.045	0.43	0.59
Neu	FXYD5	4.9	0.28	0.00046	0.004
Neu	FYB	10	0.37	4.30E-07	1.50E-05
Neu	FYCO1	2.5	0.35	0.01	0.041
Neu	FYN	1.6	-0.97	0.00017	0.0018
Neu	FYTTD1	4.8	0.27	0.0073	0.032
Neu	FZD1	0.084	-0.88	0.01	0.041
Neu	FZR1	4.3	-0.11	0.15	0.28
Neu	G0S2	9.1	-0.67	0.02	0.067
Neu	G2E3	3.3	0.041	0.54	0.69
Neu	G3BP1	4.3	-0.3	0.00035	0.0032
Neu	G3BP2	6.5	-0.085	0.11	0.22
Neu	G6PD	4.2	-0.018	0.84	0.9
Neu	GAA	6.4	-0.31	0.013	0.049
Neu	GAB1	4.7	0.093	0.27	0.43
Neu	GAB2	6.7	0.23	0.00086	0.0064
Neu	GAB3	5	-0.12	0.1	0.22
Neu	GABARAP	9.9	0.03	0.61	0.74
Neu	GABARAPL1	7.1	-0.069	0.25	0.41
Neu	GABARAPL2	8	-0.14	0.029	0.087
Neu	GABBR1	0.67	0.95	0.00052	0.0044
Neu	GABPA	5.1	-0.031	0.62	0.75
Neu	GABPB1	4.3	0.16	0.0047	0.023
Neu	GABPB1-AS1	1.4	0.37	0.0096	0.039
Neu	GABPB2	0.52	-0.15	0.36	0.52
Neu	GABRR2	0.61	0.29	0.21	0.36
Neu	GADD45A	4.1	0.63	8.80E-06	0.00017
Neu	GADD45B	7	0.2	0.047	0.12
Neu	GADD45G	2.7	0.35	0.029	0.086
Neu	GADD45GIP1	-0.23	-0.52	0.1	0.22
Neu	GAK	6.3	-0.16	0.017	0.059
Neu	GALC	6	0.23	0.0037	0.019
Neu	GALE	1.7	-0.0037	0.97	0.98
Neu	GALK1	4.5	0.039	0.75	0.84
Neu	GALK2	3.2	0.096	0.17	0.31
Neu	GALM	5.8	1.9	1.50E-13	1.80E-10
Neu	GALNS	5.4	-0.062	0.36	0.52
Neu	GALNT1	6.4	-0.1	0.16	0.3
Neu	GALNT10	4.7	0.098	0.21	0.36
Neu	GALNT11	3.9	0.26	0.0011	0.0079
Neu	GALNT14	3.9	0.42	0.019	0.063
Neu	GALNT2	3.7	-0.17	0.065	0.16
Neu	GALNT3	6.1	0.47	9.90E-07	2.90E-05
Neu	GALNT4	0.26	0.023	0.89	0.94
Neu	GALNT6	-0.21	-0.32	0.35	0.51
Neu	GALNT7	5.9	0.21	0.0027	0.015
Neu	GALT	2.7	0.026	0.77	0.85
Neu	GANAB	5.4	-0.24	0.00036	0.0033
Neu	GANC	3.4	0.18	0.016	0.057
Neu	GAPDH	9.4	0.24	0.026	0.08
Neu	GAPT	6.9	0.64	1.70E-07	6.80E-06
Neu	GAPVD1	6.4	-0.065	0.38	0.54
Neu	GAR1	0.23	-0.32	0.074	0.17
Neu	GARS	4.1	-0.04	0.51	0.66
Neu	GART	2.6	-0.099	0.39	0.55
Neu	GAS5	2.3	0.035	0.71	0.81
Neu	GAS7	6.8	-0.1	0.54	0.68
Neu	GAS8	0.9	0.25	0.14	0.27
Neu	GATAD1	2.1	0.099	0.33	0.49
Neu	GATAD2A	6.1	0.098	0.13	0.25
Neu	GATAD2B	4.5	0.095	0.24	0.39
Neu	GATC	2.3	-0.1	0.28	0.44
Neu	GATS	3.7	0.24	0.013	0.049
Neu	GATSL2	2.8	-0.33	0.0036	0.019
Neu	GATSL3	0.18	0.32	0.13	0.26
Neu	GBA	5.9	0.28	0.0009	0.0066
Neu	GBA2	6	-0.34	2.00E-06	5.10E-05
Neu	GBAP1	0.49	-0.0061	0.97	0.98
Neu	GBAS	3.8	-0.22	0.018	0.061
Neu	GBE1	4.8	-0.12	0.22	0.38
Neu	GBF1	4.9	-0.034	0.59	0.72
Neu	GBGT1	1.1	0.44	0.016	0.057
Neu	GBP1	9.5	1.2	8.20E-09	5.90E-07
Neu	GBP1P1	2.7	1.7	0.00013	0.0015
Neu	GBP2	10	0.54	1.40E-07	6.00E-06
Neu	GBP3	5.3	1.3	2.00E-08	1.20E-06
Neu	GBP4	7.7	0.88	0.00019	0.0021
Neu	GBP5	9.8	1	1.10E-05	0.00022
Neu	GBP6	3.7	1.2	5.80E-06	0.00012
Neu	GCA	11	0.12	0.13	0.25
Neu	GCC1	6.5	0.065	0.31	0.47
Neu	GCC2	5.4	-0.16	0.094	0.2
Neu	GCDH	0.27	-0.21	0.24	0.4
Neu	GCH1	4.6	0.66	0.0031	0.017
Neu	GCHFR	0.41	0.23	0.23	0.39
Neu	GCLC	0.79	-0.31	0.095	0.21
Neu	GCLM	3.9	0.5	7.80E-08	3.60E-06
Neu	GCM1	-0.081	0.39	0.077	0.18
Neu	GCN1	2	-0.19	0.27	0.42
Neu	GCNT1	3.2	0.43	0.0032	0.017
Neu	GCNT2	1.2	1.6	1.20E-05	0.00022
Neu	GCNT7	1.3	0.019	0.87	0.92
Neu	GDAP2	5.3	-0.062	0.23	0.39
Neu	GDE1	6.7	0.19	0.02	0.065
Neu	GDF11	0.037	-0.037	0.83	0.89
Neu	GDF15	0.36	0.22	0.21	0.37
Neu	GDI1	6.5	-0.03	0.52	0.67
Neu	GDI2	7.6	-0.069	0.11	0.23
Neu	GDPD3	3.5	0.055	0.55	0.69
Neu	GDPD5	-0.5	-0.43	0.37	0.53
Neu	GEMIN4	0.36	-0.076	0.77	0.85
Neu	GEMIN5	0.76	-0.49	0.011	0.044
Neu	GEMIN7	2.8	0.37	5.00E-05	0.0007
Neu	GEN1	0.2	0.13	0.56	0.7
Neu	GET4	4.5	-0.12	0.058	0.15
Neu	GFI1	1.1	1.3	0.00027	0.0026
Neu	GFI1B	0.39	-1.6	0.0015	0.0095
Neu	GFM1	2	-0.44	0.00065	0.0052
Neu	GFM2	3.5	-0.11	0.16	0.3
Neu	GFOD1	1.5	-0.24	0.29	0.45
Neu	GFOD2	4.2	-0.078	0.3	0.46
Neu	GFPT1	2.8	0.1	0.32	0.47
Neu	GGA1	3.5	-0.17	0.033	0.094
Neu	GGA2	1.9	-0.43	0.082	0.19
Neu	GGA3	5.5	0.062	0.35	0.51
Neu	GGCX	3.3	0.19	0.011	0.043
Neu	GGH	1.1	0.26	0.23	0.38
Neu	GGNBP2	5.9	-0.047	0.42	0.58
Neu	GGPS1	4.7	0.27	0.0001	0.0012
Neu	GGT1	4	-0.07	0.56	0.7
Neu	GGT5	1.2	-1.2	6.50E-05	0.00087
Neu	GGTA1P	1.1	0.86	0.0024	0.014
Neu	GHDC	0.87	-0.067	0.63	0.75
Neu	GHITM	7.8	-0.43	6.60E-07	2.10E-05
Neu	GHRL	4.2	0.019	0.88	0.92
Neu	GHRLOS	2.2	0.2	0.086	0.19
Neu	GID4	2.6	-0.32	0.002	0.012
Neu	GID8	4.8	-0.16	0.0027	0.015
Neu	GIGYF1	2.4	-0.091	0.39	0.55
Neu	GIGYF2	5.2	-0.14	0.005	0.024
Neu	GIMAP1	1.4	0.55	0.012	0.045
Neu	GIMAP2	5.6	0.93	2.60E-09	2.50E-07
Neu	GIMAP4	9.5	0.51	6.20E-07	2.00E-05
Neu	GIMAP6	4.7	1.4	1.20E-10	2.10E-08
Neu	GIMAP7	1.8	-0.77	0.006	0.027
Neu	GIMAP8	5.5	0.86	3.60E-06	8.40E-05
Neu	GIN1	2.5	0.031	0.78	0.86
Neu	GINM1	5.1	-0.22	0.00099	0.0071
Neu	GIT1	4.2	-0.0058	0.95	0.97
Neu	GIT2	8.5	0.075	0.07	0.17
Neu	GK	8.9	0.098	0.29	0.45
Neu	GK5	0.45	0.12	0.63	0.75
Neu	GKAP1	1.7	-0.14	0.26	0.42
Neu	GLA	4.7	-0.23	0.0043	0.021
Neu	GLB1	5.9	-0.12	0.03	0.089
Neu	GLB1L	0.068	-0.047	0.86	0.91
Neu	GLCCI1	4.5	0.01	0.92	0.95
Neu	GLCE	-0.36	-0.05	0.87	0.92
Neu	GLE1	6	0.05	0.35	0.51
Neu	GLG1	6.6	-0.21	0.0013	0.0087
Neu	GLI1	1.7	-0.015	0.91	0.95
Neu	GLI4	1.7	-0.0028	0.98	0.99
Neu	GLIPR1	7.5	-0.14	0.069	0.16
Neu	GLIPR2	9	0.2	0.00039	0.0035
Neu	GLMP	3.3	0.34	0.18	0.32
Neu	GLO1	2	-0.35	0.021	0.068
Neu	GLOD4	1.1	-0.62	0.0013	0.0088
Neu	GLRX	8.2	0.53	2.20E-08	1.30E-06
Neu	GLRX2	2.1	-0.11	0.25	0.41
Neu	GLRX3	2.1	-0.5	1.00E-05	0.0002
Neu	GLRX5	3.4	-0.3	0.0011	0.0076
Neu	GLS	5	0.29	0.0018	0.011
Neu	GLT1D1	8.6	-0.092	0.2	0.35
Neu	GLT8D1	4.2	-0.0073	0.9	0.94
Neu	GLTP	5.4	0.13	0.087	0.19
Neu	GLTSCR1	0.93	-0.11	0.49	0.64
Neu	GLTSCR1L	5.2	0.13	0.069	0.16
Neu	GLTSCR2	2.3	-0.29	0.018	0.061
Neu	GLUD1	4.2	-0.32	0.00046	0.004
Neu	GLUD1P3	-0.15	-0.24	0.23	0.39
Neu	GLUL	12	-0.045	0.56	0.7
Neu	GLYCTK	2.3	-0.31	0.0041	0.021
Neu	GLYR1	6.3	0.012	0.82	0.88
Neu	GM2A	3.2	-0.1	0.68	0.79
Neu	GMCL1	6.2	-0.17	0.0046	0.023
Neu	GMDS	2.4	-0.05	0.67	0.79
Neu	GMDS-AS1	1.2	0.49	0.0012	0.0083
Neu	GMEB1	3.8	-0.043	0.47	0.62
Neu	GMEB2	4.6	-0.096	0.17	0.31
Neu	GMFB	5.4	-0.0056	0.94	0.97
Neu	GMFG	9.8	0.073	0.25	0.41
Neu	GMIP	7.8	-0.02	0.74	0.84
Neu	GMNN	1.4	0.35	0.027	0.081
Neu	GMPPA	2.6	-0.027	0.78	0.86
Neu	GMPPB	1.5	-0.11	0.48	0.63
Neu	GMPR2	7.5	0.1	0.072	0.17
Neu	GMPS	1.5	-0.17	0.35	0.51
Neu	GNA12	0.75	-0.23	0.27	0.43
Neu	GNA13	8.7	0.079	0.22	0.37
Neu	GNA15	3.1	0.31	0.026	0.08
Neu	GNAI2	10	-0.045	0.26	0.42
Neu	GNAI3	8.5	-0.023	0.66	0.78
Neu	GNAL	1.2	-0.21	0.055	0.14
Neu	GNAQ	6.7	-0.3	0.0054	0.026
Neu	GNAS	8.4	0.051	0.36	0.52
Neu	GNAT2	2.4	-0.45	0.0014	0.0091
Neu	GNB1	8.7	-0.052	0.23	0.38
Neu	GNB1L	0.77	-0.061	0.7	0.81
Neu	GNB2	6.9	-0.032	0.67	0.79
Neu	GNB2L1	4.6	-0.38	2.20E-05	0.00036
Neu	GNB4	6.3	0.32	1.90E-05	0.00032
Neu	GNE	1.1	-0.083	0.54	0.68
Neu	GNG10	1.4	0.22	0.17	0.31
Neu	GNG12-AS1	-0.12	-0.55	0.019	0.063
Neu	GNG2	7.5	0.16	0.18	0.33
Neu	GNG5	7.4	0.15	0.085	0.19
Neu	GNG7	3.7	-0.1	0.67	0.78
Neu	GNL1	2.9	-0.25	0.0065	0.029
Neu	GNL2	2.5	-0.36	0.0024	0.014
Neu	GNL3	1.2	-0.37	0.12	0.25
Neu	GNL3L	5.1	-0.18	0.048	0.12
Neu	GNLY	2.2	-1	0.012	0.044
Neu	GNMT	1.3	0.2	0.19	0.34
Neu	GNPAT	4.5	-0.078	0.2	0.35
Neu	GNPDA1	2.7	0.4	0.0029	0.016
Neu	GNPTAB	4	0.16	0.037	0.1
Neu	GNPTG	4.3	-0.24	0.0018	0.011
Neu	GNRH1	0.21	-0.12	0.55	0.69
Neu	GNS	8.3	0.13	0.17	0.31
Neu	GOLGA1	4.5	-0.029	0.64	0.76
Neu	GOLGA2	4.1	0.041	0.52	0.67
Neu	GOLGA3	3.2	0.15	0.07	0.17
Neu	GOLGA4	4.3	-0.2	0.013	0.049
Neu	GOLGA5	5.3	-0.018	0.71	0.81
Neu	GOLGA7	7.3	0.035	0.52	0.67
Neu	GOLGA8A	0.099	-0.094	0.86	0.91
Neu	GOLGB1	5.7	-0.098	0.24	0.39
Neu	GOLM1	1.6	0.81	0.0093	0.038
Neu	GOLPH3	6.9	-0.058	0.17	0.31
Neu	GOLPH3L	1.6	0.066	0.65	0.77
Neu	GOLT1B	3.1	-0.027	0.74	0.84
Neu	GON4L	5	-0.095	0.081	0.18
Neu	GOPC	3.1	-0.064	0.4	0.56
Neu	GORASP1	5.3	0.32	0.00056	0.0046
Neu	GORASP2	3.2	-0.093	0.32	0.48
Neu	GOSR1	4.7	0.0032	0.95	0.97
Neu	GOSR2	2.2	-0.16	0.27	0.42
Neu	GOT1	-0.14	-0.15	0.6	0.73
Neu	GOT2	1.1	-0.28	0.2	0.35
Neu	GPAA1	3.7	-0.13	0.3	0.46
Neu	GPALPP1	-0.02	0.081	0.71	0.81
Neu	GPANK1	4.2	-0.19	0.0017	0.011
Neu	GPAT3	7.1	0.28	0.007	0.031
Neu	GPAT4	4.1	0.17	0.23	0.38
Neu	GPATCH1	3	-0.58	0.0011	0.0077
Neu	GPATCH11	1.3	0.079	0.54	0.68
Neu	GPATCH2	-0.19	-0.24	0.32	0.48
Neu	GPATCH2L	4.9	0.082	0.21	0.36
Neu	GPATCH3	3.1	-0.0025	0.97	0.98
Neu	GPATCH8	4.6	-0.15	0.01	0.041
Neu	GPBAR1	1.2	-0.72	0.0094	0.038
Neu	GPBP1	7.8	0.26	9.70E-05	0.0012
Neu	GPBP1L1	7.1	0.027	0.6	0.73
Neu	GPCPD1	8.1	-0.25	0.015	0.054
Neu	GPD1L	0.68	-0.29	0.16	0.3
Neu	GPD2	4.9	0.83	2.50E-07	9.40E-06
Neu	GPI	3.3	0.32	0.28	0.44
Neu	GPKOW	4.2	0.014	0.82	0.89
Neu	GPN1	2.2	-0.26	0.023	0.073
Neu	GPN2	2.4	0.071	0.37	0.53
Neu	GPN3	4.1	-0.091	0.37	0.53
Neu	GPR107	4.4	0.058	0.36	0.52
Neu	GPR108	7.2	-0.064	0.24	0.39
Neu	GPR132	4.6	0.2	0.036	0.1
Neu	GPR137	1.9	-0.2	0.039	0.11
Neu	GPR137B	0.58	-1	0.0011	0.0075
Neu	GPR141	3.8	0.55	0.00013	0.0015
Neu	GPR155	5.8	0.19	0.045	0.12
Neu	GPR157	1.1	-0.88	1.60E-05	0.00029
Neu	GPR160	5.3	0.25	0.036	0.1
Neu	GPR162	3.3	-1	0.0011	0.0079
Neu	GPR18	0.63	0.031	0.86	0.91
Neu	GPR183	1.3	-0.87	0.00063	0.0051
Neu	GPR19	0.7	-0.71	0.0035	0.019
Neu	GPR27	5.3	0.14	0.22	0.38
Neu	GPR34	-0.14	-0.27	0.45	0.61
Neu	GPR65	7.1	0.21	0.11	0.23
Neu	GPR68	2.3	0.25	0.024	0.076
Neu	GPR84	2.1	0.98	3.50E-05	0.00052
Neu	GPR89B	0.11	-0.069	0.68	0.79
Neu	GPRIN1	0.61	0.41	0.041	0.11
Neu	GPRIN3	0.28	0.17	0.54	0.68
Neu	GPS1	2.9	-0.48	4.60E-05	0.00066
Neu	GPS2	6	-0.12	0.021	0.068
Neu	GPSM2	3.7	-0.0064	0.95	0.97
Neu	GPSM3	7.2	0.067	0.29	0.45
Neu	GPX1	4.9	-0.036	0.82	0.89
Neu	GPX3	4	-0.44	0.0044	0.022
Neu	GPX4	5.2	-0.48	0.00022	0.0022
Neu	GRAMD1A	6.6	0.01	0.92	0.95
Neu	GRAMD1B	3.2	1.1	2.40E-08	1.40E-06
Neu	GRAMD1C	5	-0.4	0.006	0.027
Neu	GRAMD4	2.2	0.3	0.059	0.15
Neu	GRB10	3.9	0.89	0.0025	0.014
Neu	GRB2	9.7	0.05	0.25	0.4
Neu	GRHPR	3.1	0.08	0.58	0.71
Neu	GRIN3A	0.12	0.57	0.096	0.21
Neu	GRIN3B	-0.13	-0.019	0.94	0.96
Neu	GRINA	4.3	0.3	0.053	0.13
Neu	GRIPAP1	5.7	0.26	5.40E-06	0.00012
Neu	GRK5	2.9	0.04	0.74	0.83
Neu	GRK6	8.1	-0.17	0.023	0.072
Neu	GRN	9	0.22	0.007	0.031
Neu	GRPEL1	3.1	-0.18	0.075	0.17
Neu	GRPEL2	2.1	0.15	0.22	0.37
Neu	GRSF1	3.3	-0.17	0.035	0.099
Neu	GRWD1	0.12	-0.45	0.11	0.23
Neu	GS1-124K5.11	3.2	-0.19	0.02	0.067
Neu	GSAP	3.5	0.18	0.19	0.34
Neu	GSDMB	0.73	0.76	0.00021	0.0022
Neu	GSDMD	5.3	0.21	0.049	0.13
Neu	GSE1	2.7	-0.18	0.26	0.42
Neu	GSK3A	4.8	-0.12	0.045	0.12
Neu	GSK3B	6.1	0.014	0.82	0.89
Neu	GSKIP	5.4	0.027	0.66	0.78
Neu	GSN	8.8	0.02	0.8	0.87
Neu	GSN-AS1	2.9	0.0098	0.94	0.96
Neu	GSPT1	3.2	-0.21	0.041	0.11
Neu	GSR	6	0.15	0.16	0.3
Neu	GSS	0.88	-0.13	0.43	0.59
Neu	GSTK1	6.9	0.35	0.00034	0.0032
Neu	GSTM2	0.63	0.36	0.35	0.51
Neu	GSTM4	0.061	-0.31	0.45	0.6
Neu	GSTO1	5.8	0.19	0.04	0.11
Neu	GSTO2	0.84	0.32	0.011	0.042
Neu	GSTP1	2.8	-0.39	0.055	0.14
Neu	GTDC1	5.5	0.1	0.1	0.22
Neu	GTF2A1	3.4	0.18	0.05	0.13
Neu	GTF2A2	4.2	-0.043	0.61	0.74
Neu	GTF2B	6.4	0.086	0.12	0.25
Neu	GTF2E1	4.2	0.052	0.4	0.56
Neu	GTF2E2	4.5	-0.09	0.082	0.19
Neu	GTF2F1	4.4	-0.041	0.56	0.7
Neu	GTF2F2	3.8	-0.17	0.0083	0.035
Neu	GTF2H1	4.9	-0.022	0.68	0.79
Neu	GTF2H5	1.4	0.17	0.18	0.33
Neu	GTF2I	2.2	-0.25	0.07	0.17
Neu	GTF2IP1	2.2	-0.25	0.045	0.12
Neu	GTF2IP20	1.9	0.19	0.073	0.17
Neu	GTF2IRD2	-0.026	-0.022	0.92	0.95
Neu	GTF2IRD2B	1.5	-0.13	0.26	0.41
Neu	GTF3A	4.3	-0.18	0.019	0.064
Neu	GTF3C1	4.5	-0.034	0.65	0.77
Neu	GTF3C2	4.1	-0.22	0.0034	0.018
Neu	GTF3C3	0.9	-0.25	0.13	0.26
Neu	GTF3C4	0.95	-0.066	0.65	0.77
Neu	GTF3C5	3.8	-0.15	0.016	0.057
Neu	GTF3C6	2.1	-0.41	0.0015	0.0099
Neu	GTPBP1	6.4	0.28	0.001	0.0075
Neu	GTPBP10	2.9	-0.0088	0.92	0.95
Neu	GTPBP2	4	0.96	1.70E-10	2.70E-08
Neu	GTPBP4	1.3	-0.38	0.038	0.11
Neu	GTPBP8	0.69	-0.41	0.0039	0.02
Neu	GTSE1	0.012	0.14	0.5	0.65
Neu	GTSF1	0.3	0.46	0.05	0.13
Neu	GUCD1	5.8	-0.0043	0.94	0.97
Neu	GUCY1A3	0.25	-0.67	0.032	0.092
Neu	GUCY1B3	0.038	-0.85	0.02	0.067
Neu	GUCY2C	2.3	0.21	0.12	0.25
Neu	GUF1	0.99	-0.07	0.7	0.8
Neu	GUK1	6.4	-0.15	0.035	0.098
Neu	GUSB	4.5	-0.12	0.26	0.41
Neu	GUSBP11	4.5	0.13	0.059	0.15
Neu	GVINP1	4.9	0.53	0.00091	0.0067
Neu	GXYLT1	3.3	0.00042	1	1
Neu	GYG1	5.3	0.59	0.00057	0.0047
Neu	GYPC	2.6	0.59	0.00034	0.0032
Neu	GYS1	3.2	0.04	0.77	0.86
Neu	GZF1	3	-0.23	0.052	0.13
Neu	GZMA	0.4	-1.3	0.0043	0.021
Neu	GZMB	1.1	-0.98	0.048	0.12
Neu	GZMH	-0.25	-0.38	0.4	0.57
Neu	H1F0	2.3	-0.12	0.57	0.71
Neu	H1FX	2.2	-0.32	0.1	0.21
Neu	H2AFJ	2.6	-0.066	0.62	0.75
Neu	H2AFV	5.7	-0.21	0.00089	0.0066
Neu	H2AFX	0.43	-0.093	0.65	0.77
Neu	H2AFY	7	-0.055	0.5	0.65
Neu	H2AFZ	8.3	-0.2	0.0011	0.0077
Neu	H3F3AP4	7.5	0.092	0.51	0.66
Neu	H3F3B	12	0.032	0.63	0.76
Neu	H3F3C	0.44	0.062	0.69	0.8
Neu	H6PD	4.5	0.11	0.48	0.64
Neu	HAAO	1.6	-0.13	0.35	0.51
Neu	HACD2	0.58	-0.62	0.00063	0.0051
Neu	HACD3	-0.24	-0.13	0.69	0.8
Neu	HACD4	6.7	0.42	1.40E-08	9.30E-07
Neu	HACL1	2.3	-0.23	0.021	0.068
Neu	HADH	0.16	-0.065	0.81	0.88
Neu	HADHA	6.7	-0.077	0.097	0.21
Neu	HADHB	6.5	-0.0068	0.88	0.92
Neu	HAGH	4.1	-0.46	3.80E-07	1.40E-05
Neu	HAL	8.1	0.1	0.27	0.43
Neu	HARBI1	2.4	0.22	0.022	0.071
Neu	HARS	4	-0.059	0.3	0.46
Neu	HARS2	5.4	-0.024	0.61	0.74
Neu	HAS1	0.12	0.27	0.35	0.51
Neu	HAT1	5.3	0.058	0.47	0.63
Neu	HAUS1	0.95	0.13	0.44	0.59
Neu	HAUS2	0.6	-0.035	0.83	0.89
Neu	HAUS3	3.8	-0.25	0.0012	0.0084
Neu	HAUS4	6.5	0.26	0.026	0.079
Neu	HAUS6	2.4	-0.019	0.84	0.9
Neu	HAUS7	0.62	-0.55	0.01	0.041
Neu	HAUS8	2.2	-0.12	0.2	0.34
Neu	HAVCR2	0.42	-1.1	0.00048	0.0041
Neu	HAX1	4.9	-0.092	0.13	0.26
Neu	HBEGF	0.84	-0.54	0.14	0.27
Neu	HBP1	8.4	-0.1	0.09	0.2
Neu	HBS1L	3.8	0.11	0.13	0.26
Neu	HCAR2	8.6	-0.058	0.73	0.83
Neu	HCAR3	8.8	-0.0038	0.98	0.99
Neu	HCCS	3.4	-0.12	0.082	0.19
Neu	HCFC1	0.98	-0.26	0.19	0.34
Neu	HCFC2	1.1	-0.32	0.065	0.16
Neu	HCG11	2.9	0.28	0.012	0.045
Neu	HCG18	2.4	-0.37	0.00015	0.0017
Neu	HCG26	2.1	0.73	0.00037	0.0034
Neu	HCG27	4.5	0.19	0.072	0.17
Neu	HCK	10	-0.064	0.36	0.52
Neu	HCLS1	10	0.029	0.62	0.75
Neu	HCP5	8.1	0.42	0.0013	0.0089
Neu	HCST	4.3	0.051	0.66	0.78
Neu	HDAC1	6	-0.098	0.021	0.068
Neu	HDAC10	2.4	-0.22	0.11	0.23
Neu	HDAC11	0.042	-0.46	0.061	0.15
Neu	HDAC2	4.6	-0.084	0.19	0.34
Neu	HDAC3	4.9	-0.1	0.058	0.14
Neu	HDAC4	5.6	0.27	0.0023	0.013
Neu	HDAC5	6.6	-0.14	0.066	0.16
Neu	HDAC6	3.2	0.038	0.65	0.77
Neu	HDAC7	5.9	0.11	0.19	0.34
Neu	HDAC9	3.2	-0.052	0.73	0.83
Neu	HDDC2	0.57	0.083	0.75	0.84
Neu	HDDC3	0.55	0.018	0.92	0.95
Neu	HDGF	4.9	-0.036	0.62	0.75
Neu	HDGFRP2	4.3	-0.093	0.22	0.37
Neu	HDHD1	2.4	0.64	1.30E-05	0.00024
Neu	HDHD2	2	0.34	0.041	0.11
Neu	HDHD3	0.28	0.28	0.17	0.31
Neu	HDLBP	6.7	-0.15	0.011	0.044
Neu	HEATR1	0.36	-0.15	0.58	0.71
Neu	HEATR3	0.57	-0.22	0.3	0.46
Neu	HEATR5A	5.4	-0.37	0.00028	0.0027
Neu	HEATR5B	3.9	0.078	0.35	0.51
Neu	HEATR6	0.78	-0.17	0.45	0.61
Neu	HEBP1	4	0.59	2.30E-06	5.60E-05
Neu	HEBP2	6.5	0.046	0.56	0.7
Neu	HECA	7.6	0.048	0.54	0.68
Neu	HECTD1	4.4	-0.1	0.24	0.4
Neu	HECTD3	3.9	-0.11	0.17	0.31
Neu	HECTD4	3.4	-0.18	0.094	0.2
Neu	HECW2	4.9	0.41	0.00057	0.0047
Neu	HEG1	0.14	-0.66	0.059	0.15
Neu	HEIH	3.6	0.39	0.0011	0.0077
Neu	HELB	3.8	0.72	3.00E-06	7.10E-05
Neu	HELQ	3.3	0.0099	0.89	0.94
Neu	HELZ	5.4	0.14	0.078	0.18
Neu	HELZ2	5	0.61	4.10E-05	0.0006
Neu	HEMK1	0.31	0.26	0.22	0.37
Neu	HENMT1	3.9	-0.1	0.23	0.38
Neu	HERC1	5.6	-0.076	0.29	0.45
