## Supplementary material for "Cell-type-specific transcriptome architecture underlying the establishment and exacerbation of systemic lupus erythematosus": Supplementary_Data2.csv (part 12 of 12)

Supplementary Data 2. Differential gene expression analysis between inactive SLE and HC (disease-state signatures).
Neu	HERC2	4.3	-0.031	0.95	0.97
Neu	HERC2P2	0.88	0.018	0.94	0.97
Neu	HERC3	7.6	0.098	0.057	0.14
Neu	HERC4	6	0.084	0.12	0.24
Neu	HERC5	8.8	1.6	3.10E-09	2.90E-07
Neu	HERC6	6.3	1.8	4.10E-13	3.20E-10
Neu	HERPUD1	7.4	-0.39	1.70E-10	2.70E-08
Neu	HERPUD2	6.6	-0.052	0.31	0.47
Neu	HES1	-0.045	-0.84	0.013	0.048
Neu	HES4	3.7	1.2	0.00049	0.0042
Neu	HESX1	-0.2	1.8	1.80E-06	4.70E-05
Neu	HEXA	3.5	0.33	0.005	0.024
Neu	HEXB	6.7	0.11	0.17	0.31
Neu	HEXDC	4.3	0.41	8.10E-05	0.001
Neu	HEXIM1	4.5	-0.042	0.57	0.71
Neu	HEXIM2	3.4	0.24	0.0075	0.033
Neu	HEY1	3	-0.39	0.15	0.29
Neu	HFE	1.5	0.41	0.022	0.07
Neu	HGF	2.4	0.61	5.80E-05	0.0008
Neu	HGS	6.8	-0.06	0.31	0.47
Neu	HGSNAT	4.9	-0.22	0.0065	0.029
Neu	HHEX	6.5	0.25	0.0041	0.021
Neu	HIAT1	7.5	0.083	0.075	0.17
Neu	HIATL1	7.7	0.0087	0.96	0.98
Neu	HIATL2	2	0.34	0.0062	0.028
Neu	HIBADH	1.5	-0.9	9.30E-07	2.80E-05
Neu	HIBCH	2.3	0.015	0.86	0.91
Neu	HIF1A	8.1	0.2	0.0096	0.039
Neu	HIF1AN	5.7	-0.012	0.86	0.91
Neu	HIGD1A	5.7	-0.25	0.00042	0.0037
Neu	HIGD2A	3	-0.24	0.01	0.041
Neu	HINFP	3	-0.062	0.4	0.56
Neu	HINT1	4.3	0.23	0.072	0.17
Neu	HINT3	5	0.35	0.00014	0.0016
Neu	HIP1	6.7	0.32	0.051	0.13
Neu	HIP1R	0.72	-0.091	0.64	0.76
Neu	HIPK1	6.1	-0.1	0.22	0.37
Neu	HIPK2	3.7	0.16	0.081	0.18
Neu	HIPK3	8.1	-0.11	0.25	0.41
Neu	HIRA	4.8	0.33	0.0018	0.011
Neu	HIRIP3	0.56	-0.083	0.66	0.78
Neu	HIST1H1C	5.1	-0.62	0.00075	0.0058
Neu	HIST1H1E	0.071	-0.35	0.23	0.39
Neu	HIST1H2AC	8.8	0.16	0.043	0.11
Neu	HIST1H2BC	7	0.28	0.0038	0.02
Neu	HIST1H2BD	3.9	0.23	0.14	0.27
Neu	HIST1H2BF	1.4	0.4	0.037	0.1
Neu	HIST1H2BK	5.9	0.35	0.004	0.021
Neu	HIST1H2BN	-0.068	-0.39	0.12	0.24
Neu	HIST1H3D	4	0.46	0.00048	0.0041
Neu	HIST1H3E	0.94	0.71	0.0011	0.0078
Neu	HIST1H3H	0.69	0.29	0.29	0.45
Neu	HIST1H4B	-0.15	-0.81	0.0048	0.023
Neu	HIST1H4C	3.6	-0.14	0.44	0.59
Neu	HIST1H4H	3.8	0.6	6.50E-06	0.00014
Neu	HIST2H2AC	1.9	-0.38	0.033	0.094
Neu	HIST2H2BE	6.4	0.16	0.22	0.37
Neu	HIST2H2BF	2.2	0.0054	0.97	0.98
Neu	HIST4H4	0.6	-0.5	0.0057	0.026
Neu	HIVEP1	4.9	0.11	0.29	0.44
Neu	HIVEP2	5.2	0.12	0.37	0.53
Neu	HIVEP3	0.011	0.46	0.064	0.15
Neu	HK1	6.1	0.28	0.0007	0.0055
Neu	HK2	6.2	0.068	0.6	0.73
Neu	HK3	7.2	0.71	6.90E-07	2.20E-05
Neu	HKR1	2.2	-0.43	0.026	0.079
Neu	HLA-A	12	0.055	0.51	0.66
Neu	HLA-B	13	0.087	0.48	0.63
Neu	HLA-C	13	0.17	0.047	0.12
Neu	HLA-DMA	4.1	-0.034	0.86	0.91
Neu	HLA-DMB	3.8	-0.37	0.14	0.28
Neu	HLA-DOB	1.6	0.81	0.011	0.043
Neu	HLA-DPA1	3.5	-0.91	0.00084	0.0063
Neu	HLA-DPB1	2.3	-0.88	0.00098	0.0071
Neu	HLA-DQA1	0.6	-0.82	0.0089	0.037
Neu	HLA-DQB1	4	-0.71	0.2	0.34
Neu	HLA-DRA	6.2	-0.62	0.017	0.058
Neu	HLA-DRB1	4.5	-0.94	0.0012	0.0083
Neu	HLA-DRB5	2.8	-0.87	0.0079	0.034
Neu	HLA-DRB6	1.1	0.56	0.26	0.41
Neu	HLA-E	13	0.23	0.00017	0.0018
Neu	HLA-F	8	0.086	0.33	0.5
Neu	HLA-F-AS1	2.5	0.75	6.90E-07	2.20E-05
Neu	HLA-G	3.5	0.39	0.0011	0.0077
Neu	HLA-H	7.6	0.26	0.15	0.29
Neu	HLA-J	1.8	0.57	0.025	0.077
Neu	HLA-L	4.9	0.41	0.022	0.07
Neu	HLTF	-0.14	-0.15	0.57	0.71
Neu	HLX	6.4	0.3	0.0016	0.01
Neu	HM13	6.9	-0.15	0.065	0.16
Neu	HMBOX1	3.8	-0.16	0.065	0.16
Neu	HMCES	4.9	-0.081	0.18	0.32
Neu	HMG20A	2.2	-0.15	0.2	0.35
Neu	HMG20B	4.3	-0.17	0.025	0.077
Neu	HMGA1	1.6	0.21	0.11	0.23
Neu	HMGB1	7.4	-0.25	6.60E-05	0.00088
Neu	HMGB2	8.8	0.69	1.20E-06	3.40E-05
Neu	HMGCL	4.1	0.22	0.0053	0.025
Neu	HMGCR	7.1	-0.21	0.0052	0.025
Neu	HMGCS1	2.1	-0.018	0.9	0.94
Neu	HMGN1	5.5	0.044	0.67	0.79
Neu	HMGN2	7.8	0.2	0.012	0.046
Neu	HMGN3	0.54	-0.42	0.12	0.25
Neu	HMGN4	7.5	0.47	4.90E-06	0.00011
Neu	HMGXB3	0.69	-0.053	0.78	0.86
Neu	HMGXB4	2.6	0.061	0.51	0.66
Neu	HMHA1	9.2	0.045	0.59	0.72
Neu	HMOX1	5.4	0.096	0.55	0.69
Neu	HMOX2	5.5	-0.31	0.00023	0.0024
Neu	HN1	7.9	0.035	0.68	0.79
Neu	HNRNPA0	3.4	-0.11	0.41	0.57
Neu	HNRNPA1	3.7	-0.49	5.90E-05	0.00081
Neu	HNRNPA2B1	7.5	-0.035	0.46	0.62
Neu	HNRNPA3	4.3	0.13	0.16	0.3
Neu	HNRNPAB	2.6	-0.16	0.24	0.39
Neu	HNRNPC	9.5	-0.081	0.11	0.22
Neu	HNRNPD	5.6	-0.17	0.013	0.049
Neu	HNRNPDL	4.9	-0.36	6.40E-05	0.00086
Neu	HNRNPF	7	-0.049	0.35	0.51
Neu	HNRNPH1	3.7	-0.24	0.016	0.057
Neu	HNRNPH2	0.0075	0.28	0.13	0.26
Neu	HNRNPH3	6.5	0.11	0.057	0.14
Neu	HNRNPK	9.8	0.1	0.18	0.32
Neu	HNRNPL	4	-0.12	0.23	0.38
Neu	HNRNPLL	5.1	0.62	2.00E-07	7.90E-06
Neu	HNRNPM	5	-0.16	0.0045	0.022
Neu	HNRNPR	4.9	-0.16	0.052	0.13
Neu	HNRNPU	8.1	-0.25	0.00012	0.0014
Neu	HNRNPU-AS1	0.072	-0.33	0.09	0.2
Neu	HNRNPUL1	5.5	-0.18	0.0063	0.028
Neu	HNRNPUL2	0.33	-0.2	0.26	0.42
Neu	HOMER3	2.7	-0.033	0.83	0.89
Neu	HOMEZ	0.6	0.39	0.015	0.054
Neu	HOOK2	0.71	0.13	0.39	0.56
Neu	HOOK3	4.8	-0.015	0.82	0.89
Neu	HOPX	0.51	-0.44	0.25	0.41
Neu	HORMAD1	1.7	0.25	0.087	0.19
Neu	HOTAIRM1	4.9	-0.1	0.65	0.77
Neu	HOXA1	0.3	-0.045	0.91	0.94
Neu	HOXA5	-0.39	0.32	0.43	0.59
Neu	HP	3.7	1.3	6.20E-06	0.00013
Neu	HP1BP3	6.6	-0.37	2.10E-06	5.30E-05
Neu	HPCAL1	6.7	-0.13	0.26	0.41
Neu	HPD	0.32	0.41	0.074	0.17
Neu	HPGD	1.4	1.1	0.0035	0.018
Neu	HPRT1	2.5	-0.42	0.00083	0.0062
Neu	HPS1	6.3	0.021	0.69	0.8
Neu	HPS3	4.8	0.2	0.0029	0.016
Neu	HPS4	2.5	0.023	0.83	0.89
Neu	HPS5	3.2	-0.26	0.0023	0.013
Neu	HPS6	3.2	-0.19	0.038	0.1
Neu	HPSE	5.3	-0.42	0.014	0.052
Neu	HRH2	7	-0.027	0.82	0.89
Neu	HRK	0.27	-0.37	0.39	0.55
Neu	HRSP12	0.3	0.041	0.8	0.88
Neu	HS1BP3	5.3	0.14	0.047	0.12
Neu	HS2ST1	3.6	0.19	0.2	0.35
Neu	HS3ST3B1	1.6	0.56	0.077	0.18
Neu	HS6ST1	2	-0.7	3.90E-07	1.40E-05
Neu	HSBP1	7.2	0.024	0.66	0.78
Neu	HSBP1L1	0.46	0.6	0.088	0.19
Neu	HSCB	0.36	-0.14	0.4	0.56
Neu	HSD17B1	1.3	-0.057	0.64	0.76
Neu	HSD17B10	1.3	-0.41	0.0062	0.028
Neu	HSD17B11	9.2	0.063	0.25	0.4
Neu	HSD17B12	4.1	0.3	0.023	0.072
Neu	HSD17B13	0.47	0.32	0.085	0.19
Neu	HSD17B4	4.2	0.31	0.027	0.081
Neu	HSD17B7	3.4	0.16	0.039	0.11
Neu	HSD17B7P2	2	0.38	0.018	0.062
Neu	HSD3B7	1.2	0.33	0.14	0.28
Neu	HSDL1	3.8	-0.19	0.023	0.073
Neu	HSDL2	7.6	-0.019	0.75	0.84
Neu	HSF1	2.5	-0.36	0.0011	0.0079
Neu	HSF2	1	-0.28	0.1	0.22
Neu	HSH2D	9	0.14	0.14	0.27
Neu	HSP90AA1	6.3	-0.048	0.52	0.67
Neu	HSP90AB1	4.3	-0.28	0.012	0.046
Neu	HSP90B1	5.9	-0.24	0.16	0.3
Neu	HSPA13	3.4	-0.055	0.53	0.67
Neu	HSPA14	3.9	-0.18	0.005	0.024
Neu	HSPA1A	7.1	0.07	0.42	0.58
Neu	HSPA1B	3	0.11	0.56	0.7
Neu	HSPA1L	1.6	0.1	0.37	0.53
Neu	HSPA4	5.3	-0.059	0.23	0.38
Neu	HSPA5	8.8	-0.38	1.60E-05	0.00029
Neu	HSPA6	9	0.15	0.074	0.17
Neu	HSPA7	2.9	0.81	2.60E-07	9.60E-06
Neu	HSPA8	8.3	0.069	0.5	0.65
Neu	HSPA9	3.5	-0.38	0.0012	0.0081
Neu	HSPB11	3.1	0.081	0.31	0.47
Neu	HSPBAP1	5.6	-0.36	2.90E-05	0.00046
Neu	HSPD1	4.6	-0.29	0.00014	0.0016
Neu	HSPH1	1.6	-0.78	0.0033	0.018
Neu	HTATIP2	7.2	0.29	1.60E-05	0.00028
Neu	HTATSF1	3	-0.51	1.20E-06	3.30E-05
Neu	HTATSF1P2	4.5	0.42	0.046	0.12
Neu	HTR7P1	-0.0051	0.063	0.77	0.85
Neu	HTRA2	3.5	0.33	5.30E-06	0.00011
Neu	HTT	0.92	-0.26	0.18	0.32
Neu	HUS1	2.7	0.098	0.49	0.64
Neu	HUWE1	4.2	-0.11	0.18	0.32
Neu	HVCN1	6.6	-0.24	0.0075	0.032
Neu	HYAL1	0.12	0.074	0.68	0.79
Neu	HYAL2	3.6	-0.21	0.079	0.18
Neu	HYAL3	-0.16	0.31	0.45	0.6
Neu	HYOU1	1.8	-0.35	0.053	0.14
Neu	IAH1	2.3	-0.064	0.56	0.7
Neu	IARS	1.3	-0.065	0.81	0.88
Neu	IARS2	3.3	-0.11	0.3	0.46
Neu	IBTK	0.58	-0.12	0.67	0.78
Neu	ICA1	2.7	-0.0013	0.99	1
Neu	ICAM1	7.4	-0.036	0.76	0.85
Neu	ICAM2	0.54	-0.65	0.0046	0.023
Neu	ICAM3	9.6	-0.21	0.0018	0.011
Neu	ICAM4	0.3	-0.44	0.072	0.17
Neu	ICE1	2.9	-0.056	0.62	0.75
Neu	ICE2	1.1	-0.24	0.2	0.35
Neu	ICK	2	-0.17	0.14	0.27
Neu	ICMT	1	-0.21	0.21	0.36
Neu	ICT1	-0.11	-0.28	0.24	0.39
Neu	ID2	5.8	-0.11	0.25	0.41
Neu	ID2-AS1	1.1	0.49	0.00039	0.0036
Neu	ID3	-0.019	-0.17	0.5	0.65
Neu	IDE	1.6	0.057	0.76	0.85
Neu	IDH1	4.9	0.28	0.00032	0.003
Neu	IDH2	4.8	0.25	0.016	0.057
Neu	IDH3A	1.3	-0.73	0.0011	0.0075
Neu	IDH3B	4.5	-0.32	1.40E-06	3.90E-05
Neu	IDH3G	4.4	-0.24	0.0018	0.011
Neu	IDI1	6.9	0.26	0.023	0.072
Neu	IDI2-AS1	2.1	0.45	0.0044	0.022
Neu	IDNK	0.61	0.21	0.27	0.43
Neu	IDO1	3.7	0.56	0.082	0.19
Neu	IDS	9.6	-0.19	0.0047	0.023
Neu	IER2	10	-0.3	0.02	0.066
Neu	IER3	4.1	-0.11	0.39	0.55
Neu	IER3IP1	0.94	-0.18	0.39	0.55
Neu	IER5	6.2	-0.074	0.55	0.69
Neu	IER5L	2.2	-0.47	0.1	0.21
Neu	IFFO1	4.7	0.13	0.21	0.36
Neu	IFI16	9.4	1.1	4.60E-14	7.80E-11
Neu	IFI27	5.5	4.9	1.00E-16	9.50E-13
Neu	IFI27L2	1.6	0.34	0.018	0.061
Neu	IFI30	9.4	0.4	2.00E-05	0.00034
Neu	IFI35	7.5	1.1	4.60E-09	4.00E-07
Neu	IFI44	7.9	2.3	4.70E-12	1.50E-09
Neu	IFI44L	8.6	2.8	6.00E-13	3.80E-10
Neu	IFI6	9	1.3	8.50E-07	2.70E-05
Neu	IFIH1	7.8	1.3	8.30E-11	1.60E-08
Neu	IFIT1	11	1.9	6.70E-11	1.40E-08
Neu	IFIT1B	0.099	1.5	1.00E-07	4.40E-06
Neu	IFIT2	12	1.3	8.40E-11	1.60E-08
Neu	IFIT3	12	1.6	6.50E-12	2.00E-09
Neu	IFIT5	8.8	1.4	2.10E-11	5.70E-09
Neu	IFITM1	11	0.92	6.20E-09	4.90E-07
Neu	IFITM10	0.87	0.57	0.0023	0.013
Neu	IFITM2	13	0.09	0.22	0.37
Neu	IFITM3	11	1	5.80E-09	4.60E-07
Neu	IFNAR1	8.1	0.068	0.39	0.55
Neu	IFNAR2	7.3	0.033	0.58	0.71
Neu	IFNGR1	9.7	0.23	0.0016	0.01
Neu	IFNGR2	9.3	0.066	0.21	0.37
Neu	IFRD1	8.5	-0.027	0.7	0.81
Neu	IFT122	2.3	-0.29	0.0075	0.033
Neu	IFT20	3.4	0.026	0.69	0.8
Neu	IFT27	0.92	0.26	0.07	0.17
Neu	IFT43	0.98	-0.23	0.13	0.26
Neu	IFT46	0.49	-0.058	0.76	0.85
Neu	IFT52	3.2	-0.1	0.22	0.37
Neu	IFT57	3	0.078	0.5	0.65
Neu	IFT80	1.7	0.14	0.29	0.45
Neu	IFT81	0.44	0.15	0.43	0.59
Neu	IFT88	2.9	-0.25	0.026	0.079
Neu	IGBP1	4.6	0.0059	0.92	0.95
Neu	IGF1R	5.7	-0.36	0.0024	0.014
Neu	IGF2BP3	1.4	1.3	4.00E-07	1.40E-05
Neu	IGF2R	9.7	-0.2	0.05	0.13
Neu	IGFBP7	1.2	0.087	0.65	0.77
Neu	IGFLR1	5.9	0.39	0.0012	0.0082
Neu	IGHMBP2	2.7	-0.13	0.25	0.41
Neu	IGLL5	5.4	0.27	0.58	0.72
Neu	IGSF23	0.6	-0.27	0.34	0.5
Neu	IGSF6	9.2	-0.036	0.58	0.72
Neu	IGSF8	0.29	0.12	0.54	0.68
Neu	IK	7.1	-0.037	0.46	0.62
Neu	IKBIP	6.9	-0.2	0.015	0.055
Neu	IKBKAP	2.8	-0.33	0.001	0.0074
Neu	IKBKB	4.9	-0.015	0.8	0.88
Neu	IKBKE	1.5	-0.33	0.072	0.17
Neu	IKBKG	5.2	-0.069	0.25	0.4
Neu	IKZF1	7.8	0.14	0.016	0.057
Neu	IKZF3	0.16	-0.022	0.96	0.97
Neu	IKZF5	5	-0.0007	0.99	0.99
Neu	IL10RA	5.5	0.24	0.02	0.067
Neu	IL10RB	8.3	0.17	0.0041	0.021
Neu	IL10RB-AS1	2.1	0.077	0.56	0.7
Neu	IL12RB1	3.9	0.23	0.038	0.1
Neu	IL13RA1	9.3	0.12	0.14	0.27
Neu	IL15	1.7	0.63	0.014	0.051
Neu	IL15RA	2.9	0.73	2.40E-05	0.00038
Neu	IL16	8.8	-0.012	0.86	0.91
Neu	IL17RA	9.6	0.25	0.00023	0.0024
Neu	IL18	3.2	0.39	0.00011	0.0013
Neu	IL18BP	1.5	-0.62	0.00026	0.0026
Neu	IL18R1	6.3	1.8	1.40E-10	2.40E-08
Neu	IL18RAP	7.1	0.77	0.023	0.073
Neu	IL1B	7.7	-0.24	0.077	0.18
Neu	IL1R1	4.8	0.26	0.022	0.07
Neu	IL1R2	8.9	0.92	3.30E-06	7.70E-05
Neu	IL1RAP	7.9	-0.15	0.21	0.36
Neu	IL1RL1	-0.31	-0.66	0.26	0.42
Neu	IL1RN	8.8	0.63	1.70E-06	4.60E-05
Neu	IL21R	-0.011	-0.63	0.07	0.17
Neu	IL27	1.4	0.45	0.0071	0.031
Neu	IL27RA	0.14	-0.36	0.24	0.39
Neu	IL2RB	0.76	-1.3	0.0052	0.024
Neu	IL2RG	9.3	0.34	4.10E-07	1.40E-05
Neu	IL32	0.98	0.044	0.84	0.9
Neu	IL4R	7.1	0.13	0.4	0.56
Neu	IL5RA	2.3	-1.1	0.0057	0.026
Neu	IL6R	8.8	-0.11	0.1	0.21
Neu	IL6ST	4.6	0.61	5.10E-06	0.00011
Neu	IL7R	1.1	-0.33	0.37	0.53
Neu	ILF2	3.2	0.27	0.019	0.063
Neu	ILF3	2.3	-0.29	0.03	0.087
Neu	ILF3-AS1	1.5	-0.3	0.033	0.094
Neu	ILK	7	0.11	0.014	0.051
Neu	ILKAP	3.1	-0.24	0.0026	0.015
Neu	IMMT	3	-0.33	0.0012	0.0084
Neu	IMP3	2.6	-0.32	0.0053	0.025
Neu	IMP4	1.3	-0.11	0.45	0.61
Neu	IMPA1	4.3	0.2	0.0041	0.021
Neu	IMPA2	7.1	-0.34	0.0046	0.023
Neu	IMPACT	1.4	-0.1	0.52	0.67
Neu	IMPAD1	2.1	-0.14	0.23	0.38
Neu	IMPDH1	8.5	-0.12	0.12	0.25
Neu	IMPDH2	3.5	-0.015	0.83	0.89
Neu	INADL	0.4	-0.21	0.52	0.67
Neu	INAFM1	3.4	-0.047	0.72	0.82
Neu	INAFM2	4.2	-0.074	0.4	0.56
Neu	INE1	0.62	0.061	0.75	0.84
Neu	ING1	4.6	-0.092	0.06	0.15
Neu	ING2	3	-0.4	0.00021	0.0022
Neu	ING3	5.1	-0.12	0.027	0.081
Neu	ING4	5.3	0.19	0.0019	0.012
Neu	ING5	1.9	-0.38	0.0043	0.022
Neu	INIP	4.4	-0.043	0.49	0.64
Neu	INO80	1.9	-0.35	0.0055	0.026
Neu	INO80C	3.1	-0.16	0.054	0.14
Neu	INO80D	4.5	0.31	1.70E-05	0.00029
Neu	INO80E	0.35	0.054	0.7	0.81
Neu	INPP1	2	-0.31	0.013	0.047
Neu	INPP4A	6.1	-0.015	0.84	0.9
Neu	INPP5A	5.7	0.086	0.18	0.32
Neu	INPP5B	3.7	-0.25	0.042	0.11
Neu	INPP5D	8.7	0.22	0.0018	0.011
Neu	INPP5F	1	-0.1	0.5	0.65
Neu	INPP5K	6.5	-0.26	1.90E-06	4.90E-05
Neu	INPPL1	4	0.1	0.2	0.34
Neu	INSC	1.2	0.49	0.034	0.097
Neu	INSIG1	5.4	-0.55	0.0038	0.02
Neu	INSIG2	4.6	0.28	7.10E-06	0.00015
Neu	INSL3	0.56	0.61	0.003	0.017
Neu	INSR	0.77	0.25	0.2	0.35
Neu	INTS1	4.4	-0.3	0.0051	0.024
Neu	INTS10	4.2	-0.23	0.0081	0.034
Neu	INTS12	4	0.1	0.062	0.15
Neu	INTS2	0.27	-0.2	0.47	0.62
Neu	INTS3	5.5	0.14	0.048	0.13
Neu	INTS4	4	0.041	0.51	0.66
Neu	INTS5	2.9	-0.19	0.036	0.1
Neu	INTS6	5.8	0.13	0.042	0.11
Neu	INTS6-AS1	2	-0.076	0.52	0.67
Neu	INTS7	1.1	-0.031	0.86	0.91
Neu	INTS8	6.2	0.073	0.14	0.28
Neu	INTS9	3.1	0.0042	0.96	0.97
Neu	INVS	1.9	0.091	0.43	0.59
Neu	IP6K1	7.3	-0.012	0.81	0.88
Neu	IP6K2	6.1	-0.038	0.43	0.59
Neu	IPCEF1	6.5	0.26	0.00018	0.002
Neu	IPMK	7	-0.14	0.18	0.32
Neu	IPO11	-0.23	-0.3	0.26	0.42
Neu	IPO13	2.3	-0.073	0.48	0.64
Neu	IPO4	2.1	0.1	0.4	0.56
Neu	IPO5	0.73	-0.54	0.05	0.13
Neu	IPO8	3.9	0.067	0.37	0.53
Neu	IPO9	2.2	-0.11	0.38	0.54
Neu	IPP	3	-0.069	0.44	0.59
Neu	IPPK	2.6	-0.063	0.41	0.57
Neu	IQCB1	1.5	-0.5	0.032	0.093
Neu	IQCC	-0.018	0.078	0.72	0.82
Neu	IQCE	4.3	-0.045	0.68	0.79
Neu	IQGAP1	10	-0.016	0.83	0.89
Neu	IQGAP2	6.9	-0.32	0.098	0.21
Neu	IQSEC1	8.1	-0.0082	0.89	0.93
Neu	IRAIN	0.51	0.48	0.015	0.055
Neu	IRAK1	5.2	-0.22	0.036	0.1
Neu	IRAK2	3.8	0.58	0.00034	0.0032
Neu	IRAK3	5.8	0.5	0.0092	0.038
Neu	IRAK4	5.5	0.11	0.14	0.27
Neu	IREB2	5	0.074	0.28	0.44
Neu	IRF1	10	0.2	0.009	0.037
Neu	IRF2	8.8	0.21	0.00042	0.0038
Neu	IRF2BP1	0.67	-0.47	0.0045	0.022
Neu	IRF2BP2	3.4	0.13	0.19	0.33
Neu	IRF2BPL	4.4	0.26	0.058	0.14
Neu	IRF3	3.6	-0.064	0.38	0.54
Neu	IRF4	1.8	0.056	0.85	0.9
Neu	IRF5	5.1	1	2.60E-09	2.50E-07
Neu	IRF7	8.3	1	2.60E-08	1.50E-06
Neu	IRF8	1.9	-0.99	0.00011	0.0013
Neu	IRF9	9	0.57	5.50E-09	4.40E-07
Neu	IRGQ	1.8	-0.72	1.70E-05	0.00029
Neu	IRS2	6	0.64	0.00068	0.0053
Neu	ISCA1	3.8	-0.36	3.90E-05	0.00058
Neu	ISCA2	4.2	0.011	0.88	0.93
Neu	ISCU	7.2	-0.25	0.0003	0.0029
Neu	ISG15	10	1.8	8.30E-08	3.80E-06
Neu	ISG20	8.7	0.38	0.0018	0.011
Neu	ISG20L2	4.7	0.033	0.41	0.57
Neu	ISL2	3.6	-0.77	9.70E-06	0.00019
Neu	ISOC1	3.2	-0.33	0.46	0.61
Neu	IST1	8.2	0.0071	0.86	0.91
Neu	ISY1	4	0.12	0.046	0.12
Neu	ISYNA1	-0.013	0.086	0.68	0.79
Neu	ITCH	6.5	-0.11	0.063	0.15
Neu	ITFG1	5.1	0.096	0.088	0.19
Neu	ITFG2	1.5	-0.21	0.088	0.19
Neu	ITFG3	3.3	-0.35	0.00029	0.0028
Neu	ITGA1	3	0.89	6.70E-08	3.20E-06
Neu	ITGA4	5.9	0.088	0.61	0.74
Neu	ITGA5	8.8	-0.06	0.43	0.58
Neu	ITGA6	2.2	0.12	0.51	0.66
Neu	ITGA9	0.048	0.93	0.011	0.042
Neu	ITGAE	2.5	0.17	0.067	0.16
Neu	ITGAL	7.6	0.016	0.77	0.85
Neu	ITGAM	8.1	0.24	0.0057	0.026
Neu	ITGAV	1.8	0.014	0.93	0.96
Neu	ITGAX	8.8	0.079	0.31	0.47
Neu	ITGB1	4.4	-0.21	0.077	0.18
Neu	ITGB1BP1	3.3	0.087	0.27	0.42
Neu	ITGB2	11	-0.038	0.67	0.78
Neu	ITGB2-AS1	4.6	0.043	0.69	0.8
Neu	ITGB3BP	0.19	0.28	0.19	0.34
Neu	ITGB4	1.3	-0.44	0.14	0.27
Neu	ITGB7	2.1	-0.49	0.15	0.28
Neu	ITIH4	0.34	0.4	0.062	0.15
Neu	ITK	0.14	-0.087	0.82	0.89
Neu	ITM2A	0.6	-0.67	0.033	0.095
Neu	ITM2B	12	-0.081	0.14	0.28
Neu	ITM2C	2.4	0.0035	0.99	0.99
Neu	ITPA	0.42	-0.48	0.022	0.069
Neu	ITPK1	8.5	-0.043	0.6	0.73
Neu	ITPK1-AS1	4.2	0.4	0.0038	0.02
Neu	ITPKB	5.6	-0.031	0.73	0.83
Neu	ITPKB-IT1	3.3	0.31	0.01	0.041
Neu	ITPKC	3.6	0.31	0.0014	0.0094
Neu	ITPR1	3	-0.25	0.14	0.28
Neu	ITPR2	5.2	-0.059	0.47	0.62
Neu	ITPRIP	9.1	0.22	0.00046	0.004
Neu	ITPRIPL2	1.2	1	0.00013	0.0015
Neu	ITSN1	0.051	-0.41	0.08	0.18
Neu	ITSN2	7.6	0.16	0.0059	0.027
Neu	IVD	1.8	-0.005	0.98	0.99
Neu	IVNS1ABP	8.6	-0.083	0.32	0.48
Neu	IWS1	5.5	-0.058	0.24	0.4
Neu	JADE1	6.4	-0.31	0.004	0.02
Neu	JADE2	3.7	0.63	1.90E-06	4.90E-05
Neu	JAG1	2.6	0.1	0.42	0.58
Neu	JAGN1	3.8	0.0013	0.98	0.99
Neu	JAK1	9.4	-0.22	0.00062	0.005
Neu	JAK2	6.9	0.6	1.60E-08	1.00E-06
Neu	JAK3	7.4	0.082	0.43	0.59
Neu	JARID2	6.8	-0.24	0.0019	0.012
Neu	JAZF1	3.7	0.25	0.0023	0.013
Neu	JCHAIN	5.5	0.54	0.26	0.42
Neu	JDP2	5.9	0.36	0.00058	0.0048
Neu	JHDM1D-AS1	2.7	0.26	0.022	0.071
Neu	JKAMP	6.3	0.054	0.31	0.47
Neu	JMJD1C	8.2	0.064	0.5	0.65
Neu	JMJD1C-AS1	-0.24	0.48	0.029	0.085
Neu	JMJD6	5.7	-0.082	0.52	0.67
Neu	JMJD7	0.11	-0.26	0.11	0.23
Neu	JMY	-0.2	-0.72	0.0093	0.038
Neu	JOSD1	1.4	-0.41	0.014	0.051
Neu	JOSD2	0.79	-0.14	0.36	0.52
Neu	JPX	4	0.56	2.80E-06	6.80E-05
Neu	JRK	0.86	-0.072	0.67	0.79
Neu	JRKL	1.5	0.0064	0.96	0.97
Neu	JTB	7.5	-0.046	0.37	0.53
Neu	JUN	4.9	0.0052	0.97	0.98
Neu	JUNB	11	-0.27	0.036	0.1
Neu	JUND	7.4	-0.3	0.019	0.063
Neu	JUP	3.3	0.91	0.0095	0.039
Neu	KANSL1	4.7	0.24	0.00051	0.0044
Neu	KANSL1-AS1	1.3	-0.2	0.13	0.26
Neu	KANSL1L	1.6	0.3	0.018	0.062
Neu	KANSL2	4	-0.28	9.10E-05	0.0011
Neu	KANSL3	3.2	-0.028	0.78	0.86
Neu	KARS	5.3	0.26	0.022	0.071
Neu	KAT2A	0.18	0.7	0.0017	0.011
Neu	KAT2B	4.7	0.25	4.40E-05	0.00064
Neu	KAT5	4.2	0.0034	0.95	0.97
Neu	KAT6A	7.1	0.12	0.14	0.27
Neu	KAT6B	3.1	-0.12	0.26	0.41
Neu	KAT7	5.9	-0.086	0.11	0.23
Neu	KAT8	5.5	-0.19	0.012	0.046
Neu	KATNA1	3.6	0.0077	0.91	0.94
Neu	KATNB1	5	-0.081	0.19	0.34
Neu	KATNBL1	7.3	0.021	0.84	0.9
Neu	KAZN	3.8	0.15	0.51	0.66
Neu	KBTBD11	3.6	-0.037	0.78	0.86
Neu	KBTBD2	7.5	0.031	0.56	0.7
Neu	KBTBD3	0.95	-0.011	0.93	0.96
Neu	KBTBD4	3.7	0.016	0.79	0.87
Neu	KBTBD6	1.2	0.5	0.019	0.063
Neu	KBTBD7	6.2	-0.15	0.21	0.36
Neu	KBTBD8	-0.16	-0.19	0.52	0.67
Neu	KCMF1	6.3	0.0025	0.95	0.97
Neu	KCNA3	0.17	-0.065	0.87	0.92
Neu	KCNAB2	4.6	0.069	0.5	0.65
Neu	KCND1	0.5	0.54	0.0058	0.027
Neu	KCNE1	1.7	0.92	0.00012	0.0014
Neu	KCNE3	6.5	0.073	0.35	0.51
Neu	KCNH3	1.4	0.3	0.28	0.44
Neu	KCNH7	3.1	0.2	0.12	0.24
Neu	KCNJ13	-0.088	-0.19	0.41	0.57
Neu	KCNJ15	9.7	0.28	0.0015	0.0096
Neu	KCNJ2	6.5	0.69	1.80E-08	1.10E-06
Neu	KCNJ2-AS1	3.7	0.53	1.90E-06	4.90E-05
Neu	KCNK6	4	-0.16	0.07	0.16
Neu	KCNQ1	4.7	-0.017	0.83	0.89
Neu	KCNQ1OT1	3.3	0.0072	0.95	0.97
Neu	KCNRG	0.64	0.37	0.044	0.12
Neu	KCNS1	0.49	-0.44	0.078	0.18
Neu	KCTD10	4.1	-0.16	0.02	0.067
Neu	KCTD12	3.5	0.2	0.099	0.21
Neu	KCTD13	3.7	-0.021	0.75	0.84
Neu	KCTD18	3.6	0.067	0.29	0.45
Neu	KCTD2	4.4	-0.022	0.74	0.84
Neu	KCTD20	6.7	-0.23	0.0089	0.037
Neu	KCTD21	4.3	0.23	0.0048	0.023
Neu	KCTD5	4.6	-0.025	0.68	0.79
Neu	KCTD6	0.12	-0.13	0.47	0.62
Neu	KCTD7	2.1	-0.074	0.62	0.74
Neu	KCTD9	1.4	-0.4	0.00078	0.006
Neu	KDELR1	2.5	0.051	0.59	0.73
Neu	KDELR2	5.7	-0.28	2.80E-06	6.70E-05
Neu	KDM1A	1.4	-0.33	0.1	0.22
Neu	KDM1B	3.8	0.067	0.71	0.81
Neu	KDM2A	6.1	0.058	0.54	0.68
Neu	KDM2B	1.2	0.0049	0.97	0.98
Neu	KDM3A	7.1	-0.11	0.095	0.2
Neu	KDM3B	6.2	0.12	0.017	0.06
Neu	KDM4A	3.8	0.036	0.66	0.78
Neu	KDM4B	7.3	-0.18	0.031	0.091
Neu	KDM4C	3.1	-0.037	0.7	0.81
Neu	KDM5A	7.9	-0.014	0.76	0.85
Neu	KDM5B	6.4	-0.006	0.91	0.94
Neu	KDM5C	5.7	0.082	0.19	0.34
Neu	KDM6A	6.5	0.18	0.0037	0.019
Neu	KDM6B	5.1	-0.029	0.76	0.85
Neu	KDM7A	6.7	0.29	4.90E-05	0.0007
Neu	KDSR	2.2	-0.029	0.85	0.91
Neu	KEAP1	3.7	-0.1	0.24	0.39
Neu	KHDRBS1	6	-0.14	0.0008	0.0061
Neu	KHNYN	5.8	0.0085	0.9	0.94
Neu	KHSRP	1.3	-0.19	0.17	0.31
Neu	KIAA0020	0.048	-0.59	0.027	0.082
Neu	KIAA0040	9.2	0.29	0.00031	0.003
Neu	KIAA0100	5.2	-0.055	0.49	0.64
Neu	KIAA0101	0.012	1.1	0.0054	0.025
Neu	KIAA0141	4.1	-0.25	0.00059	0.0048
Neu	KIAA0195	2.8	-0.057	0.59	0.72
Neu	KIAA0196	4.7	0.13	0.049	0.13
Neu	KIAA0226	6.1	0.57	1.40E-06	3.80E-05
Neu	KIAA0226L	7.6	-0.34	0.0034	0.018
Neu	KIAA0232	7.3	0.052	0.37	0.54
Neu	KIAA0319	3.7	0.23	0.087	0.19
Neu	KIAA0319L	7.3	0.42	0.00018	0.0019
Neu	KIAA0355	3.6	-0.081	0.47	0.63
Neu	KIAA0368	4	0.23	0.019	0.065
Neu	KIAA0391	3.5	-1.1	0.00028	0.0027
Neu	KIAA0430	7.2	-0.066	0.29	0.45
Neu	KIAA0513	6.9	-0.14	0.068	0.16
Neu	KIAA0556	4.8	-0.11	0.13	0.26
Neu	KIAA0586	3	0.15	0.2	0.35
Neu	KIAA0753	3.9	-0.08	0.26	0.42
Neu	KIAA0825	4.2	0.17	0.12	0.24
Neu	KIAA0895L	0.054	1.2	3.70E-05	0.00056
Neu	KIAA0907	3.2	0.056	0.41	0.57
Neu	KIAA0922	6.9	0.28	0.00029	0.0028
Neu	KIAA0930	4	0.11	0.42	0.58
Neu	KIAA1033	7.8	0.16	0.019	0.065
Neu	KIAA1107	0.032	0.51	0.033	0.095
Neu	KIAA1109	6.6	0.49	2.10E-06	5.20E-05
Neu	KIAA1143	4	-0.24	0.0017	0.011
Neu	KIAA1147	0.17	-1	0.0016	0.01
Neu	KIAA1191	2.8	-0.19	0.05	0.13
Neu	KIAA1211L	2.9	-0.49	0.00056	0.0047
Neu	KIAA1257	4.3	-0.15	0.017	0.06
Neu	KIAA1279	2	-0.19	0.079	0.18
Neu	KIAA1324	7.4	-0.26	0.49	0.64
Neu	KIAA1407	1.5	0.095	0.43	0.59
Neu	KIAA1429	4.8	-0.093	0.32	0.48
Neu	KIAA1468	5.2	0.049	0.47	0.63
Neu	KIAA1551	10	0.38	0.00014	0.0016
Neu	KIAA1683	0.97	0.28	0.18	0.33
Neu	KIAA1715	3.3	0.082	0.58	0.72
Neu	KIAA1804	0.2	0.29	0.15	0.29
Neu	KIAA1841	2.6	0.096	0.39	0.55
Neu	KIAA1919	0.42	-0.56	0.0042	0.021
Neu	KIAA1958	3.5	1.4	6.20E-10	7.60E-08
Neu	KIAA2013	7.3	0.021	0.76	0.85
Neu	KIAA2018	5	0.1	0.23	0.39
Neu	KIAA2026	4.4	-0.039	0.56	0.7
Neu	KIDINS220	6.9	0.22	0.0028	0.016
Neu	KIF11	0.083	0.82	0.019	0.063
Neu	KIF13A	6.6	0.21	0.0012	0.008
Neu	KIF13B	2.2	0.0047	0.97	0.98
Neu	KIF16B	1	0.62	0.023	0.073
Neu	KIF1B	6	0.31	0.00085	0.0064
Neu	KIF1C	3.2	0.11	0.25	0.41
Neu	KIF20A	0.26	0.25	0.22	0.37
Neu	KIF20B	0.14	0.039	0.86	0.91
Neu	KIF21B	5.1	0.0097	0.92	0.95
Neu	KIF22	2.9	-0.52	1.60E-05	0.00029
Neu	KIF23	0.34	-0.55	0.038	0.11
Neu	KIF24	0.87	0.22	0.2	0.35
Neu	KIF27	5.4	0.17	0.19	0.33
Neu	KIF2A	4	0.088	0.15	0.29
Neu	KIF3A	0.15	-0.37	0.12	0.25
Neu	KIF3B	3	-0.28	0.0016	0.01
Neu	KIF3C	2.8	0.2	0.13	0.26
Neu	KIF5B	7	0.18	0.00017	0.0019
Neu	KIF9	0.93	-0.19	0.22	0.37
Neu	KIF9-AS1	0.25	-0.025	0.88	0.93
Neu	KIFAP3	1.2	-0.24	0.093	0.2
Neu	KIN	4.4	0.1	0.065	0.16
Neu	KISS1R	-0.12	-0.66	0.013	0.049
Neu	KIT	2.4	-0.32	0.15	0.28
Neu	KIZ	4.7	0.075	0.28	0.44
Neu	KLC1	6.4	-0.027	0.56	0.7
Neu	KLC4	3.4	0.00068	0.99	1
Neu	KLF10	4.1	-0.58	0.0022	0.013
Neu	KLF11	1.8	-0.39	0.052	0.13
Neu	KLF13	4.1	-0.11	0.33	0.49
Neu	KLF16	1.1	-0.19	0.25	0.4
Neu	KLF2	7.6	-0.21	0.033	0.095
Neu	KLF3	8	-0.1	0.064	0.16
Neu	KLF4	1.6	-0.18	0.45	0.61
Neu	KLF5	3.2	0.52	1.00E-05	0.0002
Neu	KLF6	10	0.15	0.0077	0.033
Neu	KLF7	6.7	-0.17	0.028	0.084
Neu	KLHDC10	1.9	0.036	0.73	0.83
Neu	KLHDC2	5.1	-0.36	1.50E-06	3.90E-05
Neu	KLHDC3	4.4	-0.55	4.50E-06	9.90E-05
Neu	KLHDC7B	2.4	2.1	2.50E-10	3.60E-08
Neu	KLHDC8B	5.3	0.45	0.038	0.11
Neu	KLHL11	1.4	-0.41	0.016	0.057
Neu	KLHL12	5.7	0.093	0.1	0.21
Neu	KLHL15	3.5	-0.29	0.087	0.19
Neu	KLHL17	0.25	0.049	0.79	0.87
Neu	KLHL18	4.8	-0.19	0.0031	0.017
Neu	KLHL2	7.7	0.23	0.034	0.097
Neu	KLHL20	2	-0.028	0.81	0.88
Neu	KLHL21	7.4	-0.15	0.065	0.16
Neu	KLHL22	3.9	-0.072	0.46	0.62
Neu	KLHL24	6.2	-0.079	0.23	0.38
Neu	KLHL26	1.1	0.17	0.23	0.39
Neu	KLHL28	5.2	0.052	0.32	0.48
Neu	KLHL36	3.8	-0.31	6.70E-05	0.00088
Neu	KLHL42	-0.036	-0.056	0.85	0.9
Neu	KLHL5	4.9	-0.11	0.46	0.61
Neu	KLHL6	4.6	0.5	2.80E-05	0.00044
Neu	KLHL6-AS1	0.14	0.34	0.12	0.24
Neu	KLHL7	3.9	-0.12	0.12	0.24
Neu	KLHL8	6.5	0.48	0.00018	0.002
Neu	KLHL9	4.8	0.087	0.27	0.43
Neu	KLLN	1.3	0.25	0.12	0.25
Neu	KLRD1	0.27	-0.67	0.065	0.16
Neu	KMT2A	2.3	0.23	0.13	0.25
Neu	KMT2B	3	0.04	0.64	0.76
Neu	KMT2C	7.9	0.11	0.098	0.21
Neu	KMT2D	5.5	-0.027	0.75	0.84
Neu	KMT2E	7.7	0.15	0.0061	0.028
Neu	KMT2E-AS1	3.7	-0.12	0.22	0.38
Neu	KNSTRN	2.4	0.36	0.03	0.087
Neu	KNTC1	2.1	0.3	0.029	0.087
Neu	KPNA1	6.8	-0.28	0.00097	0.007
Neu	KPNA2	1.5	-0.12	0.58	0.71
Neu	KPNA3	3.2	0.1	0.26	0.42
Neu	KPNA4	5.4	-0.028	0.59	0.72
Neu	KPNA6	4.6	-0.12	0.025	0.078
Neu	KPNB1	8.3	0.61	9.60E-10	1.10E-07
Neu	KPTN	3	0.82	9.30E-07	2.80E-05
Neu	KRAS	6.3	-0.15	0.043	0.11
Neu	KRBA2	0.53	0.059	0.76	0.85
Neu	KRBOX4	2.9	-0.048	0.63	0.75
Neu	KRCC1	5.7	0.2	0.00029	0.0028
Neu	KREMEN1	5.7	0.36	0.088	0.19
Neu	KRI1	1	-0.46	0.0081	0.034
Neu	KRIT1	2.6	-0.0089	0.92	0.95
Neu	KRR1	2.5	-0.27	0.0086	0.036
Neu	KRT10	2.1	0.091	0.55	0.69
Neu	KRT18	-0.13	-0.55	0.03	0.088
Neu	KRT23	8.6	0.074	0.54	0.69
Neu	KRTCAP2	3.7	-0.1	0.21	0.36
Neu	KSR1	3	-0.34	0.03	0.088
Neu	KTN1	2.4	-0.12	0.31	0.47
Neu	KXD1	5.4	-0.098	0.039	0.11
Neu	KY	4.9	-0.19	0.043	0.12
Neu	KYNU	4.9	0.48	0.34	0.5
Neu	L3HYPDH	0.58	-0.21	0.2	0.35
Neu	L3MBTL2	2	-0.2	0.1	0.21
Neu	L3MBTL3	1.8	0.37	0.0024	0.014
Neu	LACC1	0.27	0.35	0.22	0.37
Neu	LACTB	5.6	0.3	0.0018	0.011
Neu	LACTB2	0.19	-0.071	0.7	0.81
Neu	LAIR1	2.8	0.57	0.0097	0.039
Neu	LAMB1	-0.11	0.24	0.25	0.4
Neu	LAMB3	0.36	-0.33	0.22	0.38
Neu	LAMP1	4.8	-0.0041	0.97	0.98
Neu	LAMP2	10	0.024	0.6	0.73
Neu	LAMP3	4	1.4	2.10E-06	5.20E-05
Neu	LAMTOR1	5.7	0.039	0.54	0.68
Neu	LAMTOR2	3.9	-0.17	0.028	0.084
Neu	LAMTOR3	6.4	0.00052	0.99	1
Neu	LAMTOR4	8.4	-0.077	0.37	0.54
Neu	LAMTOR5	6.4	-0.064	0.53	0.68
Neu	LANCL1	0.56	-0.35	0.14	0.27
Neu	LANCL2	0.057	-0.46	0.049	0.13
Neu	LAP3	6.7	1.3	3.20E-06	7.70E-05
Neu	LAPTM4A	7.5	0.0057	0.93	0.96
Neu	LAPTM4B	-0.14	-0.25	0.35	0.51
Neu	LAPTM5	11	-0.15	0.0036	0.019
Neu	LARP1	3.5	0.63	3.30E-06	7.70E-05
Neu	LARP1B	0.6	-0.074	0.67	0.78
Neu	LARP4	1.4	-0.037	0.81	0.88
Neu	LARP4B	5.8	-0.025	0.68	0.8
Neu	LARP7	4.3	0.33	0.00051	0.0043
Neu	LARS	1.7	-0.35	0.042	0.11
Neu	LARS2	1.2	-0.33	0.035	0.098
Neu	LAS1L	1.3	-0.32	0.038	0.11
Neu	LASP1	8.2	0.027	0.61	0.74
Neu	LAT2	9.1	0.11	0.052	0.13
Neu	LATS1	3.9	0.18	0.04	0.11
Neu	LATS2	2.5	0.018	0.86	0.91
Neu	LAX1	0.07	-0.056	0.89	0.93
Neu	LBH	2	0.7	0.0066	0.029
Neu	LBR	9.7	0.022	0.78	0.86
Neu	LCAT	1	0.24	0.067	0.16
Neu	LCK	0.34	-0.63	0.062	0.15
Neu	LCLAT1	4	-0.092	0.25	0.41
Neu	LCMT1	3	-0.025	0.74	0.83
Neu	LCN2	4.8	1.6	9.40E-05	0.0012
Neu	LCOR	5.6	0.16	0.022	0.07
Neu	LCORL	2.6	0.11	0.3	0.46
Neu	LCP1	13	0.11	0.06	0.15
Neu	LCP2	8.7	0.26	6.50E-05	0.00087
Neu	LDB1	5.1	0.03	0.61	0.74
Neu	LDHA	6.8	0.024	0.83	0.89
Neu	LDHAL6A	0.23	0.18	0.28	0.44
Neu	LDHB	2.1	-0.35	0.16	0.29
Neu	LDLR	2	-0.19	0.45	0.61
Neu	LDLRAD4	2.3	0.34	0.015	0.053
Neu	LDLRAP1	0.37	-0.15	0.58	0.72
Neu	LEMD2	5.2	-0.02	0.73	0.83
Neu	LEMD3	5	0.051	0.42	0.58
Neu	LENG1	2.3	-0.21	0.032	0.093
Neu	LENG8	3.6	-0.12	0.21	0.36
Neu	LEO1	1.4	-0.13	0.28	0.43
Neu	LEP	0.28	0.83	0.0081	0.034
Neu	LEPR	1.4	0.48	0.0043	0.022
Neu	LEPROT	6.1	0.099	0.17	0.31
Neu	LEPROTL1	6.8	0.042	0.6	0.73
Neu	LETM1	0.00098	-0.3	0.27	0.43
Neu	LETM2	4.5	-0.47	5.50E-05	0.00077
Neu	LETMD1	1.7	0.11	0.3	0.46
Neu	LFNG	2	-0.41	0.055	0.14
Neu	LGALS1	3.2	0.18	0.31	0.47
Neu	LGALS12	1.3	-0.66	0.064	0.16
Neu	LGALS3	3.4	0.098	0.47	0.63
Neu	LGALS3BP	6.3	2.9	7.00E-13	4.20E-10
Neu	LGALS8	5.5	0.63	8.20E-07	2.60E-05
Neu	LGALS9	5.6	0.5	0.00023	0.0023
Neu	LGALS9C	1.3	-0.59	0.0044	0.022
Neu	LGALSL	3.6	0.28	0.11	0.23
Neu	LGSN	-0.42	0.97	0.017	0.06
Neu	LHFPL2	5	1.4	1.20E-09	1.30E-07
Neu	LHPP	0.19	-0.7	0.00027	0.0027
Neu	LHX4-AS1	1	-0.087	0.73	0.83
Neu	LIAS	1.6	-0.066	0.5	0.65
Neu	LIG1	1.3	0.18	0.27	0.43
Neu	LIG3	2.9	0.039	0.69	0.8
Neu	LIG4	4.1	0.2	0.025	0.076
Neu	LILRA1	7	-0.3	8.80E-05	0.0011
Neu	LILRA2	8.7	-0.015	0.82	0.89
Neu	LILRA4	0.33	1.2	0.057	0.14
Neu	LILRA5	6.9	0.086	0.59	0.73
Neu	LILRA6	8.4	0.29	0.0048	0.023
Neu	LILRB1	2.1	-0.55	0.085	0.19
Neu	LILRB2	8.4	-0.12	0.11	0.23
Neu	LILRB3	9	0.0085	0.91	0.95
Neu	LILRB4	-0.32	-0.22	0.56	0.7
Neu	LIMD1	0.26	-0.69	0.011	0.043
Neu	LIMD2	8.1	0.11	0.12	0.24
Neu	LIME1	1.9	-0.11	0.39	0.55
Neu	LIMK1	2.6	0.6	0.0025	0.014
Neu	LIMK2	9.4	0.19	0.047	0.12
Neu	LIMS1	3.9	0.28	0.014	0.051
Neu	LIN37	4.3	0.028	0.65	0.77
Neu	LIN52	1.5	-0.14	0.26	0.41
Neu	LIN54	4.7	0.056	0.48	0.64
Neu	LIN7A	5.5	0.25	0.014	0.051
Neu	LIN7C	3.9	-0.18	0.03	0.087
Neu	LINC-PINT	5.7	0.063	0.29	0.45
Neu	LINC00094	0.98	-0.49	0.0018	0.011
Neu	LINC00115	0.027	-0.071	0.71	0.82
Neu	LINC00152	4.9	0.37	0.0014	0.0095
Neu	LINC00167	0.44	-0.33	0.17	0.31
Neu	LINC00173	1.2	0.22	0.16	0.3
Neu	LINC00174	1.8	0.36	0.045	0.12
Neu	LINC00189	3.8	0.15	0.55	0.69
Neu	LINC00211	4.9	0.27	0.1	0.21
Neu	LINC00243	2.1	0.26	0.13	0.26
Neu	LINC00260	-0.21	0.47	0.062	0.15
Neu	LINC00265	0.89	0.32	0.065	0.16
Neu	LINC00282	4.1	0.49	0.00076	0.0059
Neu	LINC00294	-0.056	-0.62	0.043	0.11
Neu	LINC00309	0.99	0.32	0.084	0.19
Neu	LINC00324	4.6	-0.15	0.026	0.079
Neu	LINC00339	1.4	0.15	0.5	0.65
Neu	LINC00398	0.0044	0.75	0.002	0.012
Neu	LINC00467	1.2	0.41	0.0093	0.038
Neu	LINC00476	0.92	-0.054	0.76	0.85
Neu	LINC00487	0.37	2.5	6.40E-10	7.80E-08
Neu	LINC00493	5.1	0.19	0.23	0.39
Neu	LINC00528	5.6	-0.19	0.22	0.37
Neu	LINC00593	0.41	0.46	0.016	0.057
Neu	LINC00623	4.2	0.35	6.50E-05	0.00087
Neu	LINC00639	2.9	0.13	0.56	0.7
Neu	LINC00641	1.1	-0.052	0.76	0.85
Neu	LINC00654	0.15	-0.0048	0.98	0.99
Neu	LINC00657	4.5	0.035	0.61	0.74
Neu	LINC00664	1.4	-0.19	0.57	0.71
Neu	LINC00667	0.91	-0.23	0.15	0.29
Neu	LINC00671	1.4	0.46	0.0077	0.033
Neu	LINC00672	0.35	0.2	0.28	0.44
Neu	LINC00674	4	-0.024	0.72	0.82
Neu	LINC00676	1	1.2	0.0011	0.0079
Neu	LINC00847	2.8	0.46	0.0061	0.028
Neu	LINC00852	0.56	-0.13	0.41	0.57
Neu	LINC00869	3	0.27	0.0014	0.0094
Neu	LINC00877	5.6	-0.36	0.0014	0.0094
Neu	LINC00884	-0.22	0.21	0.5	0.65
Neu	LINC00893	0.6	-0.13	0.44	0.6
Neu	LINC00899	1.3	0.24	0.16	0.3
Neu	LINC00909	3.8	-0.0074	0.91	0.95
Neu	LINC00910	2.4	0.33	0.0042	0.021
Neu	LINC00921	3.9	0.099	0.21	0.36
Neu	LINC00936	5.8	-0.42	0.0058	0.027
Neu	LINC00937	2.7	0.7	0.00018	0.002
Neu	LINC00938	0.62	-0.27	0.18	0.33
Neu	LINC00954	1.1	-0.14	0.34	0.51
Neu	LINC00957	0.33	-0.41	0.014	0.052
Neu	LINC00963	5.4	-0.085	0.4	0.56
Neu	LINC00968	0.25	0.95	0.00024	0.0024
Neu	LINC00969	-0.023	-0.22	0.3	0.46
Neu	LINC00999	0.37	0.2	0.29	0.45
Neu	LINC01000	3.7	-0.05	0.63	0.75
Neu	LINC01001	0.65	0.11	0.55	0.69
Neu	LINC01002	2.5	0.091	0.59	0.72
Neu	LINC01003	3.1	-0.11	0.24	0.39
Neu	LINC01004	3.2	0.19	0.17	0.31
Neu	LINC01011	2.2	0.57	0.0014	0.0093
Neu	LINC01032	1.6	-0.68	0.0036	0.019
Neu	LINC01061	1.2	0.5	0.032	0.093
Neu	LINC01089	0.41	-0.23	0.16	0.29
Neu	LINC01093	2.6	1.3	3.40E-05	0.00052
Neu	LINC01094	3.1	-0.13	0.53	0.68
Neu	LINC01127	4.5	0.25	0.099	0.21
Neu	LINC01136	3	-0.11	0.48	0.63
Neu	LINC01137	1.8	0.61	2.10E-05	0.00035
Neu	LINC01138	3.6	0.61	2.70E-08	1.50E-06
Neu	LINC01176	1	0.23	0.081	0.18
Neu	LINC01220	1.9	-0.58	0.012	0.047
Neu	LINC01232	1.3	0.23	0.16	0.29
Neu	LINC01270	2.4	0.07	0.58	0.71
Neu	LINC01271	0.19	0.32	0.16	0.3
Neu	LINC01272	8.2	-0.037	0.68	0.79
Neu	LINC01277	-0.028	-0.33	0.19	0.34
Neu	LINC01279	-0.23	-0.0096	0.98	0.99
Neu	LINC01347	3.7	0.07	0.57	0.7
Neu	LINC01353	2.9	-0.15	0.34	0.5
Neu	LINC01359	1.1	0.087	0.65	0.77
Neu	LINC01366	0.63	-0.48	0.011	0.043
Neu	LINC01410	4.9	0.58	0.0046	0.023
Neu	LINC01481	1.5	-0.35	0.0023	0.013
Neu	LINC01503	1.4	0.22	0.28	0.43
Neu	LINC01504	0.35	0.23	0.35	0.51
Neu	LINC01506	6.1	0.12	0.21	0.36
Neu	LINC01531	1	0.37	0.046	0.12
Neu	LINC01573	0.2	-0.28	0.16	0.29
Neu	LINC01578	6.9	0.0058	0.93	0.96
Neu	LINGO3	5.4	0.11	0.46	0.62
Neu	LINS	3.8	-0.049	0.48	0.64
Neu	LIPA	2.1	-0.53	0.0049	0.024
Neu	LIPN	3.7	0.2	0.25	0.41
Neu	LIPT1	1.4	-0.19	0.15	0.29
Neu	LITAF	12	-0.046	0.51	0.66
Neu	LIX1L	3.5	0.11	0.25	0.41
Neu	LLGL2	0.26	-0.34	0.11	0.23
Neu	LLPH	4.8	-0.076	0.17	0.31
Neu	LMAN1	1.5	-0.0092	0.98	0.99
Neu	LMAN2	7.2	-0.089	0.1	0.21
Neu	LMAN2L	3.2	-0.081	0.3	0.46
Neu	LMBR1	4.4	-0.042	0.56	0.7
Neu	LMBR1L	5.4	0.012	0.81	0.88
Neu	LMBRD1	7.5	-0.11	0.049	0.13
Neu	LMBRD2	2.9	0.12	0.21	0.36
Neu	LMF2	4.7	-0.019	0.81	0.88
Neu	LMNB1	6.5	0.37	0.019	0.063
Neu	LMNB2	0.86	-0.49	0.0045	0.022
Neu	LMNTD2	-0.1	-0.078	0.74	0.84
Neu	LMO2	6.5	0.44	3.80E-06	8.70E-05
Neu	LMO4	4	0.29	0.00029	0.0028
Neu	LMTK2	5.3	0.16	0.17	0.31
Neu	LNPEP	5.2	0.2	0.033	0.094
Neu	LNX1	0.051	-0.26	0.12	0.25
Neu	LNX2	1.4	-0.13	0.4	0.57
Neu	LOC100049716	3.2	0.031	0.75	0.84
Neu	LOC100128568	0.17	-0.3	0.16	0.3
Neu	LOC100128770	3.2	0.34	0.0043	0.021
Neu	LOC100129034	5	0.16	0.17	0.31
Neu	LOC100129550	2.1	-0.3	0.024	0.075
Neu	LOC100129697	0.45	-0.32	0.12	0.25
Neu	LOC100129917	1.6	0.2	0.1	0.22
Neu	LOC100129931	0.059	0.21	0.26	0.42
Neu	LOC100130298	0.027	1.5	5.00E-07	1.70E-05
Neu	LOC100130357	3	0.31	0.087	0.19
Neu	LOC100130476	2.9	0.97	6.20E-07	2.00E-05
Neu	LOC100130744	0.62	0.06	0.71	0.82
Neu	LOC100131564	3.6	0.44	0.00018	0.0019
Neu	LOC100132057	2.3	0.6	3.90E-06	8.90E-05
Neu	LOC100132077	1.2	0.45	0.045	0.12
Neu	LOC100132356	0.82	0.54	0.00035	0.0032
Neu	LOC100133091	0.17	-0.11	0.54	0.68
Neu	LOC100133331	0.22	0.39	0.032	0.092
Neu	LOC100133669	0.76	3.3	1.30E-11	3.80E-09
Neu	LOC100133985	0.65	-0.37	0.022	0.07
Neu	LOC100270804	0.55	-0.23	0.18	0.32
Neu	LOC100272216	2.5	1.4	1.60E-07	6.50E-06
Neu	LOC100288069	3.9	0.2	0.11	0.24
Neu	LOC100288778	1.5	-0.0065	0.97	0.98
Neu	LOC100288798	0.57	0.49	0.037	0.1
Neu	LOC100289230	3.4	-0.2	0.061	0.15
Neu	LOC100289473	1.5	0.29	0.033	0.094
Neu	LOC100289495	1.4	-0.32	0.099	0.21
Neu	LOC100289511	3	-0.45	0.012	0.047
Neu	LOC100294145	0.74	-0.035	0.87	0.92
Neu	LOC100419583	6.5	0.63	2.50E-08	1.40E-06
Neu	LOC100505658	0.34	-0.086	0.69	0.8
Neu	LOC100505716	0.21	0.036	0.86	0.91
Neu	LOC100506023	1.2	0.051	0.72	0.82
Neu	LOC100506100	1.5	0.35	0.0043	0.021
Neu	LOC100506142	1.6	-0.12	0.44	0.6
Neu	LOC100506159	3	0.61	0.15	0.29
Neu	LOC100506258	0.69	0.71	0.011	0.042
Neu	LOC100506302	1.4	0.067	0.58	0.71
Neu	LOC100506548	0.32	0.15	0.46	0.62
Neu	LOC100506585	2	-0.47	0.012	0.044
Neu	LOC100506606	1.9	0.06	0.65	0.77
Neu	LOC100506639	1.1	0.54	9.20E-05	0.0011
Neu	LOC100506801	2.6	-0.25	0.11	0.23
Neu	LOC100506844	3.1	-0.024	0.83	0.89
Neu	LOC100506860	2.9	0.21	0.09	0.2
Neu	LOC100506990	1.5	-0.23	0.091	0.2
Neu	LOC100507006	6.9	0.0084	0.94	0.96
Neu	LOC100507577	0.94	0.21	0.2	0.35
Neu	LOC100507634	0.46	0.022	0.88	0.92
Neu	LOC100507639	0.26	-0.77	0.031	0.091
Neu	LOC100996255	0.41	-0.068	0.73	0.83
Neu	LOC100996342	-0.012	0.21	0.41	0.57
Neu	LOC100996455	0.23	0.63	0.0075	0.033
Neu	LOC101060091	0.36	0.22	0.19	0.33
Neu	LOC101926933	0.76	0.31	0.049	0.13
Neu	LOC101927018	-0.16	0.26	0.24	0.39
Neu	LOC101927027	0.3	1.6	1.90E-08	1.20E-06
Neu	LOC101927045	0.037	0.26	0.26	0.42
Neu	LOC101927069	3.9	0.27	0.12	0.24
Neu	LOC101927131	1.2	0.082	0.65	0.77
Neu	LOC101927151	-0.14	-0.049	0.85	0.91
Neu	LOC101927153	3.8	0.37	0.12	0.24
Neu	LOC101927243	-0.15	0.22	0.44	0.59
Neu	LOC101927272	0.62	0.2	0.21	0.36
Neu	LOC101927472	2.2	0.033	0.74	0.83
Neu	LOC101927550	0.091	-0.026	0.88	0.92
Neu	LOC101927765	0.11	0.089	0.62	0.75
Neu	LOC101927780	1.9	0.14	0.39	0.55
Neu	LOC101927822	0.097	-0.6	0.038	0.11
Neu	LOC101927851	4	0.27	0.0025	0.014
Neu	LOC101927865	0.93	-0.36	0.099	0.21
Neu	LOC101927954	1.6	0.045	0.69	0.8
Neu	LOC101928008	0.55	0.19	0.29	0.45
Neu	LOC101928034	0.23	0.28	0.1	0.22
Neu	LOC101928093	-0.048	0.36	0.091	0.2
Neu	LOC101928227	0.0062	-0.28	0.35	0.51
Neu	LOC101928323	0.099	0.16	0.37	0.53
Neu	LOC101928461	0.19	0.23	0.18	0.33
Neu	LOC101928673	0.54	0.35	0.031	0.091
Neu	LOC101928674	0.86	0.2	0.28	0.44
Neu	LOC101928694	0.11	0.38	0.086	0.19
Neu	LOC101928767	0.89	0.67	0.0025	0.014
Neu	LOC101928865	0.77	-0.13	0.49	0.64
Neu	LOC101928988	1.4	0.11	0.46	0.61
Neu	LOC101929095	0.96	0.29	0.055	0.14
Neu	LOC101929140	0.06	0.15	0.48	0.64
Neu	LOC101929297	1.6	0.25	0.46	0.61
Neu	LOC101929331	2.7	-0.42	0.0049	0.024
Neu	LOC101929412	-0.18	0.62	0.0054	0.025
Neu	LOC101929567	0.079	0.19	0.32	0.48
Neu	LOC101929709	0.76	0.28	0.14	0.27
Neu	LOC101929767	0.82	-0.14	0.26	0.41
Neu	LOC102467147	1	-0.14	0.35	0.51
Neu	LOC102546294	0.31	0.042	0.85	0.91
Neu	LOC102723373	4.1	0.1	0.42	0.58
Neu	LOC102723766	0.94	0.24	0.1	0.22
Neu	LOC102724163	0.48	0.051	0.75	0.84
Neu	LOC102724190	4.2	-0.099	0.62	0.75
Neu	LOC102724297	1.1	0.52	0.038	0.1
Neu	LOC102724323	1.9	0.28	0.019	0.063
Neu	LOC102724552	2.8	0.45	4.60E-05	0.00066
Neu	LOC102724814	0.79	0.28	0.08	0.18
Neu	LOC103091866	2.5	0.41	0.00011	0.0013
Neu	LOC103611081	0.46	0.047	0.78	0.86
Neu	LOC104968399	-0.032	-0.33	0.1	0.22
Neu	LOC105377348	1.2	-0.0071	0.96	0.97
Neu	LOC105747689	3.6	0.29	0.017	0.059
Neu	LOC113230	0.35	-0.06	0.73	0.83
Neu	LOC115110	1.1	0.13	0.34	0.5
Neu	LOC145474	1.4	-0.11	0.59	0.72
Neu	LOC146880	4.3	0.19	0.0073	0.032
Neu	LOC148413	2.7	-0.21	0.006	0.027
Neu	LOC150776	2.1	-0.36	0.0049	0.024
Neu	LOC153684	2.9	0.66	1.30E-06	3.60E-05
Neu	LOC202181	0.6	0.31	0.15	0.29
Neu	LOC220729	2.4	0.22	0.031	0.091
Neu	LOC221946	0.093	-0.61	0.035	0.099
Neu	LOC254896	5.8	-0.42	0.00055	0.0046
Neu	LOC283140	0.024	-0.019	0.93	0.96
Neu	LOC283575	3.4	-0.025	0.9	0.94
Neu	LOC283788	2.3	-0.13	0.66	0.78
Neu	LOC283922	1.7	-0.094	0.42	0.58
Neu	LOC284454	4.7	-0.68	1.40E-05	0.00025
Neu	LOC285074	5.1	-0.16	0.0048	0.023
Neu	LOC285696	1.2	0.25	0.23	0.39
Neu	LOC285819	0.34	-0.095	0.61	0.74
Neu	LOC285847	0.033	2.7	4.20E-13	3.20E-10
Neu	LOC286059	1.1	-0.55	0.00087	0.0065
Neu	LOC286437	0.68	0.25	0.073	0.17
Neu	LOC339803	0.64	-0.12	0.54	0.68
Neu	LOC339874	1	1	2.70E-07	1.00E-05
Neu	LOC374443	3.8	0.31	0.00031	0.003
Neu	LOC389765	0.41	-0.086	0.64	0.76
Neu	LOC399715	2.8	0.25	0.071	0.17
Neu	LOC401320	3.3	0.26	0.0038	0.02
Neu	LOC439994	1	-0.025	0.86	0.91
Neu	LOC440434	2.3	0.012	0.9	0.94
Neu	LOC441081	1.8	1.9	1.60E-05	0.00029
Neu	LOC441155	0.2	-0.19	0.24	0.39
Neu	LOC554223	0.45	0.75	0.23	0.38
Neu	LOC642361	0.19	-0.23	0.24	0.4
Neu	LOC643072	4.8	-0.092	0.44	0.59
Neu	LOC643802	7.7	0.11	0.14	0.27
Neu	LOC644285	0.58	-0.0093	0.96	0.98
Neu	LOC644656	0.01	-0.5	0.023	0.072
Neu	LOC645513	3.3	0.3	0.033	0.094
Neu	LOC646471	0.21	-0.32	0.087	0.19
Neu	LOC648987	1.5	0.64	0.00033	0.003
Neu	LOC727896	0.24	0.086	0.68	0.8
Neu	LOC728084	-0.13	-0.17	0.51	0.66
Neu	LOC728175	0.88	0.42	0.023	0.072
Neu	LOC728323	2	0.04	0.7	0.8
Neu	LOC728392	3.5	0.066	0.49	0.64
Neu	LOC729083	3.7	-0.55	0.00087	0.0065
Neu	LOC729218	3.1	0.042	0.65	0.77
Neu	LOC729296	0.042	0.36	0.11	0.23
Neu	LOC729603	3.5	-0.15	0.14	0.27
Neu	LOC729683	2.4	-0.17	0.095	0.21
Neu	LOC729737	5.5	0.097	0.45	0.6
Neu	LOC731424	4.8	0.44	0.0046	0.023
Neu	LOC93622	0.41	-0.26	0.29	0.45
Neu	LOH12CR1	2.4	-0.065	0.46	0.61
Neu	LOH12CR2	1.8	-0.37	0.025	0.078
Neu	LONP1	0.59	-0.52	0.02	0.065
Neu	LONP2	4.1	0.44	0.0068	0.03
Neu	LONRF1	5.2	-0.023	0.75	0.84
Neu	LONRF3	0.89	0.2	0.37	0.53
Neu	LOXHD1	1.7	0.44	0.044	0.12
Neu	LOXL1	1.3	0.27	0.14	0.28
Neu	LOXL1-AS1	1.4	0.23	0.2	0.35
Neu	LOXL2	0.11	0.19	0.37	0.53
Neu	LOXL3	2.4	0.15	0.18	0.33
Neu	LPAR1	1.9	0.0057	0.99	0.99
Neu	LPAR2	5.4	0.073	0.41	0.57
Neu	LPAR6	4.1	0.73	0.00025	0.0025
Neu	LPCAT1	7	-0.42	3.40E-06	7.90E-05
Neu	LPCAT2	8.4	0.19	0.015	0.054
Neu	LPCAT3	6	-0.11	0.34	0.5
Neu	LPCAT4	2.9	-0.091	0.39	0.55
Neu	LPGAT1	8.1	0.12	0.068	0.16
Neu	LPIN1	0.77	-0.55	0.035	0.098
Neu	LPIN2	7.9	0.12	0.26	0.41
Neu	LPP	5.7	0.008	0.92	0.95
Neu	LPP-AS2	0.88	0.15	0.31	0.47
Neu	LPPR2	7.5	-0.034	0.59	0.72
Neu	LPXN	4	-0.15	0.071	0.17
Neu	LRBA	0.57	-0.08	0.75	0.84
Neu	LRCH1	2	0.084	0.54	0.68
Neu	LRCH3	3.5	0.16	0.039	0.11
Neu	LRCH4	7.4	-0.09	0.16	0.3
Neu	LRFN1	5.4	0.23	0.012	0.045
Neu	LRG1	8.9	-0.0035	0.97	0.98
Neu	LRIF1	5.6	-0.0039	0.96	0.97
Neu	LRIG1	1	-0.047	0.83	0.9
Neu	LRIG2	1.5	0.11	0.41	0.57
Neu	LRMP	8.2	-0.15	0.0047	0.023
Neu	LRP1	-0.39	-0.78	0.041	0.11
Neu	LRP10	9.4	-0.046	0.47	0.63
Neu	LRP3	1.7	0.17	0.52	0.67
Neu	LRP5L	0.2	0.069	0.73	0.83
Neu	LRPAP1	6.5	-0.07	0.42	0.58
Neu	LRPPRC	1	-0.52	0.038	0.11
Neu	LRR1	1.9	-0.23	0.073	0.17
Neu	LRRC14	1.7	-0.18	0.12	0.25
Neu	LRRC17	0.22	0.11	0.65	0.77
Neu	LRRC23	0.3	-0.34	0.085	0.19
Neu	LRRC25	9.5	-0.13	0.049	0.13
Neu	LRRC28	3.1	-0.078	0.31	0.47
Neu	LRRC29	1.9	0.12	0.3	0.45
Neu	LRRC37A2	2.6	0.11	0.53	0.68
Neu	LRRC37A3	0.45	0.051	0.79	0.87
Neu	LRRC37A4P	1.4	-0.13	0.37	0.54
Neu	LRRC37B	3.2	0.35	9.10E-05	0.0011
Neu	LRRC37BP1	-0.02	0.3	0.11	0.23
Neu	LRRC4	4.3	0.17	0.043	0.12
Neu	LRRC40	0.47	-0.065	0.72	0.82
Neu	LRRC41	2.1	-0.23	0.11	0.23
Neu	LRRC42	2.5	-0.11	0.31	0.47
Neu	LRRC46	0.76	-0.12	0.41	0.57
Neu	LRRC47	3.8	-0.25	0.00085	0.0064
Neu	LRRC57	4.2	-0.091	0.19	0.34
Neu	LRRC58	2	-0.35	0.0036	0.019
Neu	LRRC59	4	-0.11	0.091	0.2
Neu	LRRC6	2.6	0.18	0.42	0.58
Neu	LRRC61	3.5	0.19	0.098	0.21
Neu	LRRC70	3.3	0.24	0.3	0.46
Neu	LRRC75A	2.1	-0.39	0.071	0.17
Neu	LRRC75A-AS1	1.7	0.32	0.15	0.28
Neu	LRRC75B	0.14	0.37	0.097	0.21
Neu	LRRC8A	4.5	-0.38	3.40E-06	7.90E-05
Neu	LRRC8B	3.2	-0.64	0.023	0.073
Neu	LRRC8C	3.6	0.27	0.058	0.15
Neu	LRRC8D	3.8	0.31	0.0056	0.026
Neu	LRRFIP1	8.9	-0.12	0.13	0.26
Neu	LRRFIP2	5.3	0.16	0.016	0.057
Neu	LRRK1	4.4	0.25	0.0058	0.027
Neu	LRRK2	9.9	0.35	5.20E-05	0.00073
Neu	LRRN1	3.2	0.78	5.60E-05	0.00077
Neu	LRSAM1	4.4	0.14	0.023	0.072
Neu	LRTOMT	2.3	-0.24	0.018	0.061
Neu	LRWD1	4.1	0.089	0.34	0.5
Neu	LSG1	1.9	-0.21	0.051	0.13
Neu	LSM1	4.2	-0.084	0.28	0.44
Neu	LSM10	6.2	-0.14	0.03	0.089
Neu	LSM12	3.4	-0.037	0.55	0.69
Neu	LSM14A	6.8	-0.095	0.018	0.061
Neu	LSM14B	0.61	0.031	0.83	0.89
Neu	LSM2	1.4	-0.14	0.29	0.44
Neu	LSM3	4.9	0.12	0.087	0.19
Neu	LSM4	2.1	-0.085	0.62	0.75
Neu	LSM5	1.1	-0.15	0.32	0.47
Neu	LSM6	2.8	-0.035	0.83	0.89
Neu	LSM7	0.93	-0.27	0.082	0.19
Neu	LSM8	3.2	0.082	0.3	0.46
Neu	LSMEM1	2.8	0.18	0.14	0.27
Neu	LSP1	9.9	-0.077	0.18	0.33
Neu	LSS	-0.12	-0.018	0.95	0.97
Neu	LST1	8.9	-0.072	0.37	0.53
Neu	LTA4H	6.6	-0.16	0.089	0.2
Neu	LTB	7.5	-0.17	0.091	0.2
Neu	LTB4R	7.4	0.49	3.80E-06	8.60E-05
Neu	LTB4R2	0.31	0.53	0.0024	0.014
Neu	LTBP2	1.3	0.33	0.03	0.087
Neu	LTBP3	0.8	-0.16	0.43	0.59
Neu	LTBR	5.9	0.0036	0.97	0.98
Neu	LTC4S	-0.077	-0.22	0.34	0.5
Neu	LTF	7.3	1.6	7.90E-05	0.001
Neu	LTN1	5.2	0.075	0.18	0.33
Neu	LTV1	0.15	-0.51	0.033	0.094
Neu	LUC7L	2.1	-0.51	2.60E-06	6.40E-05
Neu	LUC7L2	0.43	-0.34	0.052	0.13
Neu	LUC7L3	4.8	-0.15	0.018	0.062
Neu	LUCAT1	7.3	-0.04	0.6	0.73
Neu	LUNAR1	0.12	-0.27	0.22	0.38
Neu	LUZP1	1.4	-0.0022	0.99	0.99
Neu	LXN	4.6	-0.17	0.078	0.18
Neu	LY6E	9.9	2.7	4.80E-09	4.00E-07
Neu	LY6G5B	0.78	0.16	0.29	0.45
Neu	LY75	4.2	-0.3	0.012	0.045
Neu	LY96	7.9	0.55	6.30E-08	3.10E-06
Neu	LYAR	2.4	0.061	0.55	0.69
Neu	LYL1	4.5	0.24	0.018	0.06
Neu	LYN	11	0.035	0.53	0.67
Neu	LYPD2	-0.21	-1.6	4.60E-05	0.00066
Neu	LYPD8	1.3	0.18	0.24	0.39
Neu	LYPLA1	5.5	-0.1	0.37	0.53
Neu	LYPLA2	5.4	-0.13	0.024	0.076
Neu	LYPLAL1	4.3	0.14	0.18	0.33
Neu	LYRM1	6.3	0.48	2.80E-08	1.60E-06
Neu	LYRM2	2.1	-0.43	0.00018	0.0019
Neu	LYRM4	-0.23	-0.39	0.073	0.17
Neu	LYRM5	4	0.015	0.89	0.93
Neu	LYRM7	2.1	0.08	0.47	0.63
Neu	LYRM9	2.6	0.3	0.0054	0.025
Neu	LYSMD1	1.4	-0.03	0.82	0.89
Neu	LYSMD2	7.6	0.31	0.0059	0.027
Neu	LYSMD3	5.8	0.13	0.055	0.14
Neu	LYSMD4	0.51	-0.059	0.77	0.86
Neu	LYST	9.5	0.1	0.11	0.22
Neu	LYVE1	1.5	-0.011	0.94	0.96
Neu	LYZ	9.4	0.62	0.051	0.13
Neu	LZIC	3.6	-0.068	0.32	0.48
Neu	LZTFL1	2.3	-0.38	0.012	0.046
Neu	LZTR1	1.8	-0.012	0.94	0.96
Neu	M6PR	4.7	-0.17	0.018	0.061
Neu	MAB21L3	-0.0042	0.5	0.046	0.12
Neu	MACF1	4.7	0.19	0.26	0.41
Neu	MAD1L1	2.7	-0.22	0.041	0.11
Neu	MAD2L1BP	5.7	0.75	1.70E-08	1.10E-06
Neu	MAD2L2	4.1	0.3	0.00017	0.0019
Neu	MADCAM1	0.81	0.27	0.15	0.28
Neu	MADD	3.4	0.018	0.86	0.91
Neu	MAEA	6.9	-0.11	0.16	0.3
Neu	MAF1	5.6	-0.24	0.0039	0.02
Neu	MAFB	3.1	-0.26	0.15	0.28
Neu	MAFF	4.2	-0.46	0.02	0.067
Neu	MAFG	2.7	0.26	0.068	0.16
Neu	MAGED1	0.44	-0.19	0.56	0.7
Neu	MAGED2	3.8	0.24	0.028	0.085
Neu	MAGEF1	0.66	0.14	0.54	0.68
Neu	MAGIX	0.38	-0.34	0.092	0.2
Neu	MAGOH	3.7	-0.18	0.016	0.057
Neu	MAGT1	4.5	-0.15	0.037	0.1
Neu	MAK	5.5	0.03	0.84	0.9
Neu	MAK16	0.098	-0.015	0.94	0.97
Neu	MALAT1	13	0.28	0.0013	0.0087
Neu	MALSU1	3.4	-0.077	0.32	0.48
Neu	MALT1	3.2	-0.034	0.73	0.83
Neu	MAML1	5.7	0.011	0.86	0.91
Neu	MAML2	4.5	0.64	6.90E-07	2.20E-05
Neu	MAML3	4.5	0.034	0.75	0.84
Neu	MAN1A1	7.4	-0.47	0.0027	0.015
Neu	MAN1A2	3.2	0.17	0.067	0.16
Neu	MAN1B1	4.1	0.012	0.92	0.95
Neu	MAN2A1	3.9	0.073	0.48	0.63
Neu	MAN2A2	7.4	0.017	0.86	0.91
Neu	MAN2B1	5.9	-0.094	0.26	0.42
Neu	MAN2B2	5.6	-0.14	0.11	0.23
Neu	MAN2C1	2.7	-0.32	0.031	0.091
Neu	MANBA	6.7	0.16	0.009	0.037
Neu	MANBAL	4.3	0.023	0.75	0.84
Neu	MANEA	0.2	0.29	0.31	0.47
Neu	MANF	2.4	-0.21	0.1	0.21
Neu	MANSC1	7.3	0.18	0.023	0.073
Neu	MAP1A	0.66	-0.34	0.12	0.24
Neu	MAP1LC3A	4.3	-0.26	0.016	0.056
Neu	MAP1LC3B	8.8	0.088	0.14	0.27
Neu	MAP1LC3B2	2.2	-0.2	0.084	0.19
Neu	MAP1S	5.2	-0.063	0.41	0.57
Neu	MAP2K1	4.8	-0.054	0.49	0.64
Neu	MAP2K2	6.2	-0.024	0.66	0.78
Neu	MAP2K3	8.3	-0.0019	0.97	0.99
Neu	MAP2K4	7.6	-0.24	0.00011	0.0013
Neu	MAP2K5	1.2	-0.36	0.043	0.12
Neu	MAP2K6	5.3	1.3	3.30E-15	1.10E-11
Neu	MAP2K7	0.38	-0.12	0.51	0.66
Neu	MAP3K1	8.3	0.053	0.58	0.71
Neu	MAP3K11	6.4	-0.065	0.37	0.53
Neu	MAP3K12	0.34	0.11	0.58	0.71
Neu	MAP3K13	3.9	0.2	0.21	0.36
Neu	MAP3K14	3.2	-0.5	3.50E-06	8.10E-05
Neu	MAP3K14-AS1	-0.056	0.2	0.33	0.49
Neu	MAP3K15	0.49	-0.39	0.13	0.25
Neu	MAP3K2	8.2	0.11	0.12	0.25
Neu	MAP3K3	8.1	0.012	0.86	0.91
Neu	MAP3K4	-0.096	-0.14	0.64	0.76
Neu	MAP3K5	7.8	0.2	0.0023	0.013
Neu	MAP3K6	1.8	0.32	0.033	0.095
Neu	MAP3K7	5.3	-0.091	0.065	0.16
Neu	MAP3K8	5.9	-0.11	0.12	0.25
Neu	MAP4	2.8	0.39	0.00032	0.003
Neu	MAP4K1	0.065	-0.067	0.82	0.88
Neu	MAP4K2	5.3	0.0076	0.9	0.94
Neu	MAP4K4	8.1	0.11	0.15	0.28
Neu	MAP4K5	0.24	-0.54	0.069	0.16
Neu	MAP7	3.8	-0.7	4.60E-05	0.00066
Neu	MAP7D1	6.5	-0.042	0.53	0.67
Neu	MAPK1	9	-0.2	0.01	0.04
Neu	MAPK13	5.2	0.38	0.00013	0.0015
Neu	MAPK14	9.2	0.65	4.80E-09	4.00E-07
Neu	MAPK1IP1L	5.7	-0.041	0.31	0.47
Neu	MAPK3	4.2	-0.0057	0.94	0.97
Neu	MAPK6	1.5	-0.2	0.16	0.3
Neu	MAPK7	1.9	-0.21	0.028	0.084
Neu	MAPK8	3	-0.32	0.00018	0.0019
Neu	MAPK8IP3	3.8	-0.27	0.02	0.067
Neu	MAPK9	3.7	-0.059	0.5	0.65
Neu	MAPKAP1	4.8	0.059	0.22	0.38
Neu	MAPKAPK2	2.4	0.28	0.02	0.065
Neu	MAPKAPK3	6.8	-0.14	0.026	0.08
Neu	MAPKAPK5	2.6	-0.13	0.091	0.2
Neu	MAPKAPK5-AS1	1.9	-0.28	0.012	0.047
Neu	MAPKBP1	2.3	-0.21	0.041	0.11
Neu	MAPRE1	7.4	0.02	0.64	0.76
Neu	MAPRE2	5.7	0.037	0.54	0.69
Neu	MAPRE3	2.8	-0.32	0.0079	0.034
Neu	1-Mar	6.9	0.39	0.02	0.066
Neu	1-Mar	0.87	-0.45	0.12	0.24
Neu	2-Mar	4.3	-0.42	0.0045	0.022
Neu	3-Mar	1.3	0.38	0.03	0.087
Neu	5-Mar	5.9	0.067	0.22	0.37
Neu	6-Mar	6.4	-0.022	0.66	0.78
Neu	7-Mar	8.7	0.11	0.049	0.13
Neu	8-Mar	6.7	0.11	0.12	0.25
Neu	MARCKS	6.9	0.054	0.72	0.82
Neu	MARCKSL1	6	-0.51	6.30E-06	0.00013
Neu	MARK2	7.4	0.055	0.27	0.42
Neu	MARK3	7.3	0.074	0.2	0.35
Neu	MARK4	0.83	-0.32	0.042	0.11
Neu	MARS	6.2	0.0093	0.84	0.9
Neu	MAST2	1.9	0.17	0.22	0.37
Neu	MAST3	7.3	-0.18	0.022	0.07
Neu	MAST4	1.9	0.55	0.13	0.26
Neu	MASTL	3.9	-0.046	0.73	0.83
Neu	MAT2A	4.7	0.048	0.72	0.82
Neu	MAT2B	8.3	0.072	0.21	0.36
Neu	MATR3	6.4	-0.15	0.012	0.046
Neu	MAU2	6.3	0.039	0.47	0.63
Neu	MAVS	5	-0.032	0.65	0.77
Neu	MAX	7.4	0.25	1.00E-05	0.0002
Neu	MAZ	3	-0.34	0.002	0.012
Neu	MB21D1	4.2	0.55	5.30E-07	1.80E-05
Neu	MBD1	5.4	0.0083	0.85	0.9
Neu	MBD2	6.6	0.056	0.24	0.39
Neu	MBD3	-0.14	-0.11	0.66	0.78
Neu	MBD4	6.2	-0.16	0.0079	0.034
Neu	MBD5	3.2	0.52	9.90E-09	6.80E-07
Neu	MBD6	2.8	-0.051	0.63	0.76
Neu	MBIP	2	-0.17	0.24	0.39
Neu	MBNL1	8	0.2	0.01	0.041
Neu	MBNL1-AS1	1.4	0.54	0.00045	0.0039
Neu	MBNL2	0.35	-0.8	0.025	0.078
Neu	MBOAT1	4.6	0.31	0.0015	0.0096
Neu	MBOAT2	7	0.18	0.012	0.046
Neu	MBOAT4	0.68	0.54	0.0026	0.015
Neu	MBOAT7	9.5	-0.12	0.08	0.18
Neu	MBP	9.4	-0.16	0.011	0.042
Neu	MBTD1	3.1	0.022	0.83	0.89
Neu	MBTPS1	3.8	-0.24	0.021	0.068
Neu	MBTPS2	0.27	0.19	0.39	0.56
Neu	MCAT	1.1	-0.42	0.0033	0.018
Neu	MCC	2.4	0.12	0.39	0.55
Neu	MCCC1	1.4	-0.23	0.11	0.23
Neu	MCCC2	0.26	-0.6	0.039	0.11
Neu	MCEE	0.9	-0.046	0.77	0.86
Neu	MCEMP1	4.8	0.56	0.021	0.069
Neu	MCFD2	4.6	0.4	0.00013	0.0015
Neu	MCL1	12	0.11	0.075	0.17
Neu	MCM2	1.2	0.87	0.0016	0.01
Neu	MCM3	1.8	0.25	0.25	0.4
Neu	MCM3AP	4.2	0.019	0.83	0.89
Neu	MCM4	1.3	0.75	0.005	0.024
Neu	MCM5	4.1	-0.25	0.055	0.14
Neu	MCM6	1.4	0.79	0.0011	0.0076
Neu	MCM7	3.4	-0.31	0.017	0.058
Neu	MCM9	4.4	0.058	0.47	0.62
Neu	MCMBP	7.2	0.15	0.041	0.11
Neu	MCOLN1	4.2	-0.21	0.0047	0.023
Neu	MCPH1	1.4	-0.24	0.13	0.25
Neu	MCRS1	4.3	-0.099	0.081	0.18
Neu	MCTP1	6.4	0.54	6.40E-11	1.40E-08
Neu	MCTP2	7.8	0.29	0.0027	0.015
Neu	MCTS1	4.4	0.28	0.00041	0.0036
Neu	MCU	5.5	-0.043	0.42	0.58
Neu	MCUR1	-0.26	-0.079	0.8	0.87
Neu	MDC1	0.079	0.18	0.42	0.58
Neu	MDFIC	0.36	-0.63	0.021	0.068
Neu	MDH1	3.1	-0.21	0.059	0.15
Neu	MDH2	4.1	-0.21	0.011	0.043
Neu	MDK	1.2	1	7.60E-05	0.00098
Neu	MDM1	4.4	0.25	0.043	0.11
Neu	MDM2	7.2	0.24	0.027	0.081
Neu	MDM4	5.4	0.13	0.11	0.23
Neu	MDN1	0.73	0.41	0.034	0.096
Neu	ME2	6.7	0.049	0.46	0.61
Neu	MEA1	3.9	-0.094	0.19	0.34
Neu	MEAF6	4.4	-0.29	0.002	0.012
Neu	MECP2	4.7	-0.057	0.21	0.36
Neu	MED1	4.2	0.022	0.76	0.85
Neu	MED10	3.5	-0.16	0.027	0.082
Neu	MED11	4.6	-0.048	0.47	0.63
Neu	MED12	5.2	-0.042	0.65	0.77
Neu	MED12L	1.2	0.31	0.14	0.27
Neu	MED13	4.9	0.14	0.038	0.11
Neu	MED13L	6.6	0.11	0.091	0.2
Neu	MED14	4	-0.18	0.025	0.077
Neu	MED14OS	0.88	-0.27	0.064	0.16
Neu	MED15	5.6	0.033	0.55	0.69
Neu	MED16	5.8	-0.16	0.087	0.19
Neu	MED17	5.4	0.011	0.82	0.89
Neu	MED18	3.9	0.055	0.52	0.67
Neu	MED19	2	-0.2	0.081	0.18
Neu	MED20	3	0.13	0.21	0.37
Neu	MED21	4.2	-0.11	0.042	0.11
Neu	MED22	4.2	-0.19	0.074	0.17
Neu	MED23	5.4	0.065	0.49	0.64
Neu	MED24	1.3	-0.092	0.58	0.71
Neu	MED25	5.8	-0.32	0.00069	0.0054
Neu	MED26	2.4	-0.22	0.015	0.053
Neu	MED27	3	0.097	0.58	0.71
Neu	MED28	6.6	0.24	0.0012	0.0083
Neu	MED29	5.5	-0.11	0.022	0.071
Neu	MED30	5.2	-0.19	0.0026	0.015
Neu	MED31	3.2	0.012	0.88	0.92
Neu	MED4	4.9	-0.028	0.56	0.7
Neu	MED6	4.3	-0.078	0.28	0.44
Neu	MED7	3.4	0.049	0.51	0.65
Neu	MED8	5.4	0.072	0.15	0.29
Neu	MED9	1.4	-0.037	0.78	0.86
Neu	MEF2A	5.9	0.5	0.00016	0.0018
Neu	MEF2BNB	3.4	-0.11	0.17	0.31
Neu	MEF2C	5.9	-0.18	0.21	0.36
Neu	MEF2D	5	-0.18	0.0056	0.026
Neu	MEFV	8.3	0.015	0.84	0.9
Neu	MEGF6	4.7	-0.12	0.32	0.48
Neu	MEGF9	9.1	0.2	0.022	0.07
Neu	MEI1	1.4	0.37	0.065	0.16
Neu	MEMO1	4	0.052	0.47	0.62
Neu	MEN1	0.66	-0.047	0.8	0.88
Neu	MEPCE	2.6	-0.3	0.011	0.044
Neu	MESDC1	2.4	-0.027	0.81	0.88
Neu	MESDC2	2.8	0.02	0.86	0.91
Neu	METAP1	2.3	-0.31	0.0026	0.015
Neu	METAP2	-0.016	-0.39	0.18	0.32
Neu	METRNL	3.8	-0.12	0.38	0.54
Neu	METTL10	0.73	-0.16	0.31	0.47
Neu	METTL13	2.6	-0.06	0.47	0.63
Neu	METTL14	4.2	0.24	0.00092	0.0067
Neu	METTL15	1.3	0.038	0.81	0.88
Neu	METTL16	0.21	-0.53	0.017	0.059
Neu	METTL17	0.93	0.14	0.52	0.67
Neu	METTL18	2.2	0.23	0.021	0.069
Neu	METTL20	0.79	0.33	0.027	0.081
Neu	METTL21A	3	-0.3	0.0083	0.035
Neu	METTL22	3.7	-0.04	0.51	0.66
Neu	METTL23	2.7	-0.067	0.52	0.67
Neu	METTL25	2.9	-0.074	0.38	0.54
Neu	METTL2B	0.16	-0.46	0.027	0.081
Neu	METTL3	2.9	-0.081	0.31	0.47
Neu	METTL4	4.8	0.44	4.70E-05	0.00067
Neu	METTL5	0.85	0.0025	0.99	0.99
Neu	METTL6	2.2	0.1	0.26	0.42
Neu	METTL7A	2	-0.12	0.62	0.75
Neu	METTL9	7.2	0.17	0.041	0.11
Neu	MEX3C	1.8	-0.35	0.011	0.043
Neu	MFAP1	5.1	0.095	0.097	0.21
Neu	MFAP3	5.7	0.11	0.12	0.24
Neu	MFAP3L	1.2	0.33	0.12	0.24
Neu	MFF	5.5	0.12	0.021	0.068
Neu	MFN1	4.8	0.14	0.019	0.064
Neu	MFN2	7	0.14	0.36	0.52
Neu	MFNG	6.4	-0.36	0.0022	0.013
Neu	MFSD1	6.6	-0.037	0.69	0.8
Neu	MFSD10	4.2	-0.17	0.07	0.17
Neu	MFSD11	4.1	0.15	0.027	0.081
Neu	MFSD12	3	0.13	0.34	0.5
Neu	MFSD2A	0.02	-0.39	0.052	0.13
Neu	MFSD5	4.6	-0.14	0.034	0.098
Neu	MFSD6	0.048	-0.65	0.041	0.11
Neu	MFSD6L	-0.24	0.11	0.68	0.79
Neu	MFSD7	2.9	0.45	0.00011	0.0014
Neu	MFSD8	3.3	-0.075	0.32	0.48
Neu	MFSD9	4.1	0.36	0.13	0.26
Neu	MGA	2.9	-0.21	0.05	0.13
Neu	MGAM	8.1	0.026	0.87	0.92
Neu	MGAM2	2.4	0.46	0.011	0.043
Neu	MGAT1	7.9	-0.051	0.54	0.68
Neu	MGAT2	3.9	-0.32	1.10E-06	3.10E-05
Neu	MGAT4A	5.7	-0.19	0.016	0.056
Neu	MGAT4B	2.9	-0.12	0.28	0.44
Neu	MGAT5	3.3	-0.13	0.25	0.41
Neu	MGC12916	-0.12	1.2	0.00056	0.0047
Neu	MGC16142	0.0037	0.37	0.049	0.13
Neu	MGC27345	1.6	0.074	0.57	0.71
Neu	MGC72080	0.75	0.29	0.098	0.21
Neu	MGEA5	8.3	0.21	0.0016	0.01
Neu	MGME1	4.3	-0.0046	0.97	0.98
Neu	MGMT	-0.13	-0.61	0.0088	0.037
Neu	MGRN1	4.7	-0.12	0.25	0.41
Neu	MGST1	0.78	1.1	0.00026	0.0026
Neu	MGST2	3	0.16	0.33	0.49
Neu	MGST3	1.1	-0.32	0.093	0.2
Neu	MIA3	7.2	0.45	2.30E-07	8.60E-06
Neu	MIAT	2.1	-0.062	0.72	0.82
Neu	MIATNB	2.2	0.51	9.10E-07	2.80E-05
Neu	MIB1	4.3	0.15	0.098	0.21
Neu	MIB2	3.9	-0.24	0.025	0.078
Neu	MICA	3.8	0.058	0.66	0.78
Neu	MICAL1	6.4	0.18	0.022	0.07
Neu	MICAL2	6.8	-0.48	0.00055	0.0046
Neu	MICAL3	1.1	0.27	0.26	0.42
Neu	MICALCL	1.5	-0.37	0.047	0.12
Neu	MICALL1	2.2	0.15	0.29	0.45
Neu	MICALL2	-0.052	-0.034	0.88	0.92
Neu	MICB	5.3	0.35	0.019	0.062
Neu	MICU1	6	-0.0082	0.88	0.93
Neu	MICU2	5.4	0.17	0.0021	0.012
Neu	MID1IP1	6.7	-0.21	0.01	0.041
Neu	MIDN	5.9	-0.18	0.14	0.27
Neu	MIEF1	2.1	-0.32	0.025	0.077
Neu	MIEF2	2.3	-0.28	0.006	0.027
Neu	MIEN1	5.6	0.03	0.64	0.76
Neu	MIER1	7.2	0.26	7.10E-06	0.00015
Neu	MIER2	0.33	0.2	0.38	0.54
Neu	MIER3	1.4	0.03	0.85	0.9
Neu	MIF4GD	2.2	0.048	0.7	0.8
Neu	MIIP	4.9	0.25	0.018	0.061
Neu	MILR1	4.5	0.49	0.11	0.22
Neu	MINK1	3.9	0.34	0.0028	0.016
Neu	MINOS1	3.8	-0.015	0.84	0.9
Neu	MINOS1P1	2	0.31	0.041	0.11
Neu	MIOS	2.3	-0.012	0.91	0.95
Neu	MIR101-1	0.47	-0.1	0.52	0.67
Neu	MIR142	-0.15	0.074	0.74	0.84
Neu	MIR21	2.2	-0.05	0.62	0.74
Neu	MIR223	7	0.29	0.0014	0.0094
Neu	MIR22HG	4.6	-0.43	0.0048	0.023
Neu	MIR29B2	0.1	0.046	0.81	0.88
Neu	MIR29C	0.64	-0.19	0.27	0.43
Neu	MIR3064	2.3	-0.3	0.0045	0.022
Neu	MIR3198-1	0.12	-0.17	0.45	0.61
Neu	MIR320C1	0.077	0.0028	0.99	0.99
Neu	MIR3671	1.6	-0.094	0.46	0.62
Neu	MIR3916	0.33	0.49	0.0005	0.0042
Neu	MIR3945	1.7	0.15	0.48	0.63
Neu	MIR4434	-0.073	0.11	0.56	0.7
Neu	MIR4435-2HG	5.3	0.36	0.0012	0.0082
Neu	MIR4482	0.17	-0.063	0.76	0.85
Neu	MIR4736	0.2	-0.052	0.86	0.91
Neu	MIR4785	0.92	0.39	0.02	0.066
Neu	MIR5047	5.4	-0.24	0.0074	0.032
Neu	MIR548E	0.12	-0.2	0.28	0.44
Neu	MIR5690	-0.27	2.1	1.20E-06	3.40E-05
Neu	MIR6124	0.83	-0.43	0.017	0.059
Neu	MIR616	3.8	-0.25	0.079	0.18
Neu	MIR646HG	0.55	0.27	0.12	0.25
Neu	MIR650	0.76	-0.027	0.97	0.98
Neu	MIR7848	0.92	0.26	0.11	0.23
Neu	MIRLET7BHG	1.4	-0.2	0.15	0.29
Neu	MIRLET7DHG	0.27	-0.22	0.19	0.33
Neu	MIS12	2.3	-0.21	0.021	0.068
Neu	MIS18BP1	4.8	-0.21	0.036	0.1
Neu	MITD1	4.5	0.26	0.015	0.055
Neu	MKI67	0.43	1.5	0.00047	0.004
Neu	MKKS	4.9	-0.046	0.6	0.73
Neu	MKL1	5.2	0.12	0.027	0.082
Neu	MKLN1	7.2	0.36	1.00E-07	4.50E-06
Neu	MKLN1-AS	1.5	0.21	0.091	0.2
Neu	MKNK1	6.7	0.17	0.058	0.14
Neu	MKNK1-AS1	-0.058	0.57	0.0077	0.033
Neu	MKNK2	6.7	-0.077	0.38	0.55
Neu	MKRN1	8.9	0.035	0.41	0.57
Neu	MKRN2	5	-0.19	0.00077	0.0059
Neu	MLC1	0.4	0.39	0.27	0.43
Neu	MLEC	3.4	-0.56	0.00012	0.0014
Neu	MLF2	7.9	-0.2	0.00015	0.0017
Neu	MLH1	2.7	-0.37	0.00022	0.0023
Neu	MLKL	7.2	0.3	0.00043	0.0038
Neu	MLLT1	2.1	0.017	0.89	0.94
Neu	MLLT10	1.5	-0.021	0.87	0.92
Neu	MLLT11	0.28	-0.48	0.0081	0.034
Neu	MLLT4	2.5	-0.42	0.13	0.26
Neu	MLLT6	3.2	0.46	0.0014	0.009
Neu	MLST8	-0.12	-0.68	0.0075	0.033
Neu	MLX	6.7	0.074	0.2	0.35
Neu	MLXIP	4.5	-0.24	0.086	0.19
Neu	MLYCD	2.9	-0.19	0.026	0.079
Neu	MMADHC	7	0.088	0.11	0.22
Neu	MME	9.4	0.32	0.0068	0.03
Neu	MMGT1	3.4	-0.067	0.47	0.63
Neu	MMP24	0.66	0.00051	1	1
Neu	MMP24-AS1	1.8	-0.21	0.048	0.12
Neu	MMP25	7	0.087	0.31	0.47
Neu	MMP25-AS1	0.7	0.12	0.44	0.6
Neu	MMP8	4.6	1.9	3.80E-06	8.70E-05
Neu	MMP9	8.2	0.66	0.00091	0.0067
Neu	MMS19	3.3	-0.094	0.24	0.4
Neu	MMS22L	0.72	0.49	0.015	0.052
Neu	MNDA	13	0.2	0.0017	0.011
Neu	MNT	0.75	-0.41	0.014	0.052
Neu	MOAP1	4	-0.44	1.40E-06	3.90E-05
Neu	MOB1A	8.1	0.15	0.004	0.021
Neu	MOB2	3.2	-0.21	0.0039	0.02
Neu	MOB3A	9.2	-0.086	0.071	0.17
Neu	MOB3B	0.4	0.17	0.38	0.55
Neu	MOB3C	5.2	0.8	3.00E-09	2.90E-07
Neu	MOCS2	0.86	0.27	0.085	0.19
Neu	MOCS3	1.9	-0.075	0.46	0.62
Neu	MOGS	3.5	-0.19	0.098	0.21
Neu	MOK	1.2	-0.68	0.0032	0.017
Neu	MON1A	0.7	0.12	0.41	0.57
Neu	MON1B	6.1	-0.19	0.0029	0.016
Neu	MON2	5.7	0.048	0.49	0.64
Neu	MORC2	0.96	0.035	0.81	0.88
Neu	MORC3	7.2	0.21	0.0021	0.012
Neu	MORF4L1	7.3	-0.04	0.44	0.6
Neu	MORF4L2	5	-0.3	0.00021	0.0022
Neu	MORN1	0.94	0.049	0.73	0.83
Neu	MORN3	0.74	-0.5	0.0051	0.024
Neu	MOSPD1	2.5	0.03	0.75	0.84
Neu	MOSPD2	7.6	0.14	0.013	0.049
Neu	MOSPD3	2	0.073	0.58	0.71
Neu	MOV10	6.1	1.4	3.30E-09	3.10E-07
Neu	MPC1	4.3	-0.12	0.17	0.32
Neu	MPC2	5.2	-0.31	0.00012	0.0014
Neu	MPDU1	2.1	-0.25	0.026	0.08
Neu	MPEG1	8.2	-0.23	0.22	0.37
Neu	MPG	2.7	-0.09	0.43	0.58
Neu	MPHOSPH10	1.4	0.09	0.58	0.71
Neu	MPHOSPH6	0.0034	-0.08	0.74	0.83
Neu	MPHOSPH8	5.2	-0.0052	0.94	0.96
Neu	MPHOSPH9	0.034	-0.097	0.74	0.84
Neu	MPI	0.058	-0.081	0.7	0.8
Neu	MPLKIP	3.7	0.009	0.9	0.94
Neu	MPND	0.65	-0.37	0.016	0.055
Neu	MPO	4.8	1.4	0.0018	0.011
Neu	MPP1	7.8	0.05	0.54	0.69
Neu	MPP5	1.9	-0.14	0.33	0.49
Neu	MPP7	5.3	-0.074	0.65	0.77
Neu	MPPE1	7.5	-0.067	0.32	0.48
Neu	MPRIP	2.3	-0.64	0.00017	0.0018
Neu	MPST	3.7	-0.11	0.26	0.42
Neu	MPV17	1.9	-0.18	0.1	0.21
Neu	MPV17L2	0.78	-0.28	0.28	0.44
Neu	MPZ	-0.17	0.17	0.55	0.69
Neu	MPZL1	8.2	-0.62	0.0002	0.0021
Neu	MPZL2	5	0.018	0.89	0.93
Neu	MPZL3	8.3	-0.22	0.025	0.076
Neu	MR1	6	0.43	1.90E-07	7.40E-06
Neu	MRE11A	3.9	0.0066	0.94	0.96
Neu	MRFAP1	6.9	0.027	0.58	0.71
Neu	MRFAP1L1	5.7	-0.087	0.31	0.47
Neu	MRGBP	3.1	0.0051	0.95	0.97
Neu	MRI1	1.1	-0.065	0.68	0.79
Neu	MROH1	2.3	-0.079	0.53	0.68
Neu	MROH6	0.73	0.3	0.17	0.31
Neu	MRPL1	-0.14	0.52	0.013	0.05
Neu	MRPL10	3.6	0.082	0.24	0.4
Neu	MRPL11	-0.11	-0.5	0.068	0.16
Neu	MRPL12	0.34	0.061	0.74	0.84
Neu	MRPL13	1.7	-0.18	0.18	0.32
Neu	MRPL14	-0.21	-0.21	0.43	0.59
Neu	MRPL15	0.35	-0.04	0.85	0.91
Neu	MRPL16	3	0.13	0.17	0.32
Neu	MRPL17	0.74	0.32	0.096	0.21
Neu	MRPL18	3.6	0.2	0.13	0.25
Neu	MRPL19	0.21	-0.25	0.34	0.5
Neu	MRPL2	1	-0.36	0.0063	0.029
Neu	MRPL20	3.2	-0.25	0.0029	0.016
Neu	MRPL21	2.1	-0.22	0.17	0.31
Neu	MRPL22	2.6	0.059	0.56	0.69
Neu	MRPL24	-0.086	-0.14	0.57	0.71
Neu	MRPL27	1.4	-0.16	0.23	0.39
Neu	MRPL28	5	-0.08	0.23	0.38
Neu	MRPL3	0.63	-0.22	0.33	0.5
Neu	MRPL30	3.1	-0.033	0.71	0.81
Neu	MRPL32	1.6	-0.48	0.00056	0.0046
Neu	MRPL33	4.7	0.073	0.31	0.47
Neu	MRPL34	2.4	-0.13	0.19	0.34
Neu	MRPL35	0.6	-0.077	0.73	0.83
Neu	MRPL36	1.4	-0.44	0.0016	0.01
Neu	MRPL37	0.55	-0.3	0.18	0.32
Neu	MRPL38	0.42	-0.32	0.12	0.25
Neu	MRPL39	-0.11	-0.35	0.2	0.35
Neu	MRPL40	0.83	-0.28	0.094	0.2
Neu	MRPL41	0.71	-0.039	0.84	0.9
Neu	MRPL42	3.1	0.09	0.34	0.5
Neu	MRPL43	2.3	-0.42	0.00021	0.0022
Neu	MRPL44	6.1	0.31	0.00035	0.0032
Neu	MRPL46	0.3	-0.43	0.024	0.076
Neu	MRPL47	2.6	-0.54	3.10E-07	1.10E-05
Neu	MRPL48	0.34	-0.5	0.038	0.1
Neu	MRPL49	4.4	0.13	0.052	0.13
Neu	MRPL50	0.97	-0.41	0.0079	0.034
Neu	MRPL51	3.4	-0.078	0.36	0.52
Neu	MRPL52	1.4	-0.74	2.30E-05	0.00037
Neu	MRPL53	2.4	-0.12	0.27	0.43
Neu	MRPL54	1.7	-0.44	0.0026	0.015
Neu	MRPL55	2.7	-0.21	0.024	0.074
Neu	MRPL57	1.5	-0.37	0.014	0.051
Neu	MRPS10	3.7	-0.16	0.021	0.068
Neu	MRPS11	3	-0.13	0.098	0.21
Neu	MRPS12	0.0016	-0.38	0.15	0.28
Neu	MRPS14	3.1	-0.23	0.0067	0.03
Neu	MRPS15	0.78	0.039	0.83	0.89
Neu	MRPS16	3.3	-0.18	0.018	0.061
Neu	MRPS18A	3	0.22	0.011	0.044
Neu	MRPS18B	1.1	-0.47	0.0075	0.033
Neu	MRPS18C	2.6	0.26	0.0082	0.035
Neu	MRPS21	2.2	-0.32	0.0046	0.023
Neu	MRPS22	2.6	-0.063	0.5	0.65
Neu	MRPS23	0.85	-0.51	0.0046	0.023
Neu	MRPS25	0.081	-0.32	0.15	0.29
Neu	MRPS26	-0.15	-0.17	0.5	0.65
Neu	MRPS27	0.41	-0.17	0.54	0.68
Neu	MRPS28	1.1	0.067	0.61	0.74
Neu	MRPS30	1.4	-0.032	0.81	0.88
Neu	MRPS31	2.6	0.1	0.23	0.38
Neu	MRPS34	2.1	-0.4	0.0062	0.028
Neu	MRPS35	0.62	-0.83	0.0017	0.011
Neu	MRPS36	3.6	-0.16	0.076	0.18
Neu	MRPS5	2.4	-0.39	0.00013	0.0015
Neu	MRPS6	4.7	-0.033	0.77	0.85
Neu	MRPS7	0.96	-0.27	0.16	0.3
Neu	MRRF	0.29	-0.28	0.15	0.29
Neu	MRS2	0.83	-0.21	0.27	0.42
Neu	MRS2P2	0.6	-0.064	0.76	0.85
Neu	MRVI1	7.3	0.09	0.37	0.53
Neu	MRVI1-AS1	3.3	-0.33	0.0031	0.017
Neu	MS4A1	1	-0.32	0.43	0.59
Neu	MS4A3	3.3	1.5	0.0002	0.0021
Neu	MS4A4A	0.34	-0.57	0.13	0.26
Neu	MS4A6A	6.7	0.54	0.0012	0.0082
Neu	MS4A7	3.5	-1	0.0063	0.028
Neu	MSANTD4	1.1	0.055	0.73	0.83
Neu	MSH2	1.5	-0.28	0.15	0.29
Neu	MSH3	3.4	0.0037	0.98	0.99
Neu	MSH6	4	-0.14	0.16	0.3
Neu	MSL1	7.8	0.054	0.4	0.56
Neu	MSL2	6.8	-0.036	0.53	0.68
Neu	MSL3	6.8	0.5	0.0001	0.0012
Neu	MSMO1	1.6	0.31	0.037	0.1
Neu	MSMP	0.95	-0.039	0.77	0.85
Neu	MSN	11	-0.023	0.71	0.82
Neu	MSRA	2.4	-0.025	0.84	0.9
Neu	MSRB1	10	0.059	0.31	0.46
Neu	MSRB2	5.4	-0.021	0.85	0.9
Neu	MSRB3	3.2	0.21	0.035	0.099
Neu	MSTO2P	-0.0075	0.13	0.49	0.64
Neu	MT1F	0.67	1.9	3.00E-09	2.90E-07
Neu	MT2A	6.5	1.7	2.80E-08	1.60E-06
Neu	MTA2	1.7	-0.17	0.19	0.33
Neu	MTCH1	6.9	-0.24	1.30E-06	3.50E-05
Neu	MTCH2	1.8	-0.41	0.0069	0.031
Neu	MTDH	4	-0.078	0.43	0.59
Neu	MTERF1	3.1	0.021	0.81	0.88
Neu	MTERF2	2.4	-0.52	6.00E-05	0.00082
Neu	MTERF4	2.3	-0.26	0.0087	0.036
Neu	MTF1	6.1	0.25	0.0002	0.0021
Neu	MTF2	4.4	0.17	0.019	0.063
Neu	MTFMT	4.8	0.024	0.67	0.79
Neu	MTFR1L	3.6	-0.07	0.33	0.49
Neu	MTG1	0.73	-0.28	0.14	0.27
Neu	MTG2	4.6	-0.064	0.36	0.52
Neu	MTHFD1	0.36	-0.054	0.86	0.91
Neu	MTHFD2	2.4	0.67	0.0003	0.0029
Neu	MTHFR	2.2	-0.11	0.43	0.59
Neu	MTHFS	2.2	-0.12	0.4	0.56
Neu	MTHFSD	2.4	0.14	0.067	0.16
Neu	MTIF2	2.4	0.13	0.27	0.42
Neu	MTIF3	4.4	-0.14	0.047	0.12
Neu	MTL5	2.5	0.21	0.03	0.087
Neu	MTM1	5.2	0.093	0.16	0.3
Neu	MTMR1	5	-0.13	0.12	0.25
Neu	MTMR10	6.5	-0.04	0.52	0.66
Neu	MTMR11	0.4	-0.49	0.0098	0.039
Neu	MTMR12	5	-0.34	0.0012	0.0084
Neu	MTMR14	7	-0.063	0.099	0.21
Neu	MTMR2	-0.16	-0.2	0.44	0.6
Neu	MTMR3	8.3	0.19	0.0097	0.039
Neu	MTMR4	6	0.13	0.11	0.22
Neu	MTMR6	7.1	0.16	0.043	0.11
Neu	MTMR7	0.047	0.03	0.87	0.92
Neu	MTMR9	3.1	-0.069	0.41	0.57
Neu	MTO1	1.5	-0.004	0.98	0.99
Neu	MTOR	3.5	-0.0023	0.98	0.99
Neu	MTPAP	0.91	0.065	0.69	0.8
Neu	MTR	0.081	-0.045	0.88	0.93
Neu	MTRF1	2.6	0.2	0.021	0.067
Neu	MTRF1L	3.9	-0.15	0.035	0.099
Neu	MTRR	1.1	-0.0025	0.99	0.99
Neu	MTSS1	2.3	-0.88	0.0051	0.024
Neu	MTURN	4.5	-0.28	0.00046	0.004
Neu	MTVR2	1.5	0.47	0.0029	0.016
Neu	MTX1	5.8	-0.11	0.18	0.33
Neu	MUL1	5.1	0.0028	0.95	0.97
Neu	MUM1	0.42	-0.25	0.18	0.33
Neu	MUS81	3.4	0.025	0.75	0.84
Neu	MUT	3.8	0.051	0.42	0.58
Neu	MUTYH	0.088	-0.14	0.47	0.62
Neu	MVB12A	2.8	-0.061	0.47	0.63
Neu	MVB12B	0.63	0.78	0.001	0.0074
Neu	MVD	0.86	-0.34	0.046	0.12
Neu	MVP	8.3	-0.029	0.7	0.81
Neu	MX1	11	1.5	1.60E-08	1.00E-06
Neu	MX2	9.1	0.48	4.40E-05	0.00064
Neu	MXD1	11	0.25	0.0018	0.011
Neu	MXD3	5.9	0.043	0.62	0.75
Neu	MXD4	3.3	-0.75	8.40E-08	3.80E-06
Neu	MXI1	5.7	-0.2	0.12	0.24
Neu	MXRA7	4.1	0.73	0.097	0.21
Neu	MYADM	9.6	-0.24	0.034	0.096
Neu	MYB	1.3	0.38	0.25	0.4
Neu	MYBL2	0.84	0.96	0.014	0.052
Neu	MYBPC3	1.9	0.11	0.44	0.6
Neu	MYBPH	0.6	-0.75	0.0081	0.034
Neu	MYC	0.27	-0.12	0.61	0.74
Neu	MYCBP2	4.8	0.23	0.0049	0.024
Neu	MYCL	2	-0.64	0.0069	0.031
Neu	MYD88	9.8	0.3	1.10E-05	0.00021
Neu	MYDGF	1.8	-0.12	0.67	0.79
Neu	MYEOV2	2.6	0.0058	0.95	0.97
Neu	MYH10	3.2	-0.098	0.4	0.56
Neu	MYH11	4.2	-0.027	0.83	0.89
Neu	MYH9	10	0.041	0.68	0.8
Neu	MYL12A	8.7	0.4	9.50E-07	2.90E-05
Neu	MYL12B	9.1	-0.0072	0.9	0.94
Neu	MYL6	9.6	-0.1	0.22	0.38
Neu	MYLIP	7.4	0.37	4.30E-05	0.00063
Neu	MYNN	4.8	-0.041	0.44	0.6
Neu	MYO10	1.3	0.65	0.022	0.071
Neu	MYO15B	2.7	0.13	0.27	0.42
Neu	MYO16-AS1	-0.35	-0.022	0.95	0.97
Neu	MYO18A	4.4	0.51	7.80E-07	2.50E-05
Neu	MYO19	0.53	0.077	0.67	0.79
Neu	MYO1C	0.36	-0.19	0.32	0.47
Neu	MYO1F	11	-0.085	0.14	0.28
Neu	MYO1G	5	-0.2	0.02	0.066
Neu	MYO5A	6.5	0.2	0.053	0.13
Neu	MYO5C	0.29	0.24	0.37	0.53
Neu	MYO7B	3.9	-0.55	0.0031	0.017
Neu	MYO9A	0.74	-0.15	0.45	0.6
Neu	MYO9B	7.5	0.088	0.18	0.32
Neu	MYOF	1.1	-0.75	0.036	0.1
Neu	MYOM1	1.2	0.51	0.0088	0.037
Neu	MYOM2	-0.16	-1.7	0.0011	0.0076
Neu	MYSM1	4.5	0.21	0.009	0.037
Neu	MZB1	2.5	0.47	0.32	0.48
Neu	MZF1	1.8	-0.12	0.28	0.44
Neu	MZF1-AS1	1.2	-0.51	0.012	0.045
Neu	MZT1	1.2	-0.17	0.16	0.3
Neu	MZT2A	1	-0.24	0.23	0.38
Neu	N4BP1	7.8	-0.077	0.25	0.41
Neu	N4BP2	0.37	-0.36	0.13	0.26
Neu	N4BP2L1	3.7	0.078	0.56	0.7
Neu	N4BP2L2	7.3	0.15	0.012	0.045
Neu	N4BP2L2-IT2	1.1	0.14	0.42	0.58
Neu	NAA10	4	-0.26	0.0068	0.03
Neu	NAA15	0.31	-0.12	0.58	0.72
Neu	NAA16	2.5	0.033	0.74	0.84
Neu	NAA20	1.9	-0.39	0.00099	0.0071
Neu	NAA25	0.3	0.28	0.22	0.37
Neu	NAA30	1.3	-0.035	0.9	0.94
Neu	NAA35	1.9	-0.092	0.4	0.56
Neu	NAA38	3.7	-0.37	0.0013	0.0089
Neu	NAA40	1.7	0.085	0.53	0.68
Neu	NAA50	6.8	-0.14	0.028	0.084
Neu	NAA60	5.2	0.011	0.84	0.9
Neu	NAAA	4.3	-0.38	0.21	0.36
Neu	NAB1	4.1	-0.059	0.48	0.64
Neu	NAB2	-0.025	-0.95	6.10E-05	0.00082
Neu	NABP1	8	0.081	0.23	0.39
Neu	NACA	6.5	-0.12	0.05	0.13
Neu	NACC1	0.76	-0.35	0.029	0.085
Neu	NACC2	4.5	-0.44	5.50E-05	0.00076
Neu	NADK	9.9	0.1	0.1	0.22
Neu	NADK2	1.3	0.092	0.64	0.76
Neu	NADSYN1	5.7	-0.1	0.062	0.15
Neu	NAE1	1.9	-0.11	0.31	0.47
Neu	NAGA	3.3	-0.22	0.11	0.23
Neu	NAGK	7.7	0.44	0.00013	0.0015
Neu	NAGLU	1.4	-0.21	0.17	0.31
Neu	NAGS	0.2	-0.0055	0.98	0.99
Neu	NAIF1	3.1	0.019	0.8	0.87
Neu	NAIP	6.7	0.7	1.90E-05	0.00032
Neu	NAMPT	12	0.22	0.0016	0.01
Neu	NANS	4.4	-0.23	0.029	0.085
Neu	NAP1L1	3.4	-0.55	1.10E-05	0.00021
Neu	NAP1L4	4.7	-0.22	0.00043	0.0038
Neu	NAPA	7.5	0.68	4.40E-08	2.30E-06
Neu	NAPA-AS1	0.66	0.72	0.0027	0.015
Neu	NAPB	2.8	0.22	0.035	0.1
Neu	NAPEPLD	0.074	-0.23	0.27	0.43
Neu	NAPG	4.5	-0.015	0.84	0.9
Neu	NAPRT	4.9	-0.16	0.3	0.46
Neu	NAPSB	1.5	-1.1	0.00031	0.003
Neu	NARF	7.8	-0.13	0.2	0.34
Neu	NARFL	2.2	-0.37	0.00087	0.0065
Neu	NARS	5.4	-0.49	6.60E-07	2.10E-05
Neu	NARS2	-0.084	-0.57	0.016	0.055
Neu	NASP	5.3	0.52	3.70E-05	0.00056
Neu	NAT1	4.2	0.07	0.37	0.53
Neu	NAT10	0.71	-0.47	0.03	0.089
Neu	NAT9	1.5	-0.43	0.0011	0.0077
Neu	NATD1	6.3	0.0091	0.92	0.95
Neu	NAV3	2	0.52	0.042	0.11
Neu	NBAS	0.92	-0.047	0.83	0.89
Neu	NBEAL1	0.56	0.071	0.71	0.81
Neu	NBEAL2	6.9	0.17	0.05	0.13
Neu	NBN	7.7	0.53	3.30E-06	7.80E-05
Neu	NBPF1	0.39	-0.01	0.96	0.97
Neu	NBPF10	3.5	-0.045	0.7	0.81
Neu	NBPF11	2	0.1	0.35	0.51
Neu	NBPF12	1.6	0.24	0.068	0.16
Neu	NBPF14	4.5	0.1	0.25	0.41
Neu	NBPF15	1.4	0.045	0.76	0.85
Neu	NBPF3	0.46	-0.61	0.078	0.18
Neu	NBPF8	1.8	0.0084	0.96	0.97
Neu	NBPF9	1.7	0.066	0.66	0.78
Neu	NBR1	8.4	0.022	0.7	0.81
Neu	NBR2	1.7	0.027	0.85	0.91
Neu	NCAPD2	4.1	-0.2	0.16	0.29
Neu	NCAPD3	1.5	-0.14	0.36	0.52
Neu	NCAPG2	1.3	0.37	0.076	0.18
Neu	NCAPH2	3.7	-0.11	0.15	0.28
Neu	NCBP1	3	-0.22	0.017	0.058
Neu	NCBP2	2.3	-0.39	0.0002	0.0021
Neu	NCBP2-AS2	3	-0.061	0.48	0.63
Neu	NCDN	0.64	0.12	0.54	0.68
Neu	NCEH1	0.28	-0.18	0.46	0.62
Neu	NCF1	10	0.032	0.68	0.8
Neu	NCF1B	7.7	-0.002	0.99	0.99
Neu	NCF1C	9.4	0.17	0.056	0.14
Neu	NCF2	11	0.029	0.57	0.71
Neu	NCF4	9.5	0.051	0.36	0.52
Neu	NCK1	4.6	0.038	0.48	0.64
Neu	NCK1-AS1	1	0.31	0.037	0.1
Neu	NCK2	5.8	0.19	0.061	0.15
Neu	NCKAP1L	6.7	0.35	1.60E-06	4.30E-05
Neu	NCKAP5L	2.6	0.25	0.047	0.12
Neu	NCKIPSD	0.53	-0.14	0.42	0.58
Neu	NCL	5.1	-0.49	1.80E-07	7.00E-06
Neu	NCLN	4.9	0.02	0.81	0.88
Neu	NCOA1	8.8	0.064	0.25	0.4
Neu	NCOA2	7	0.22	0.0037	0.019
Neu	NCOA3	7	0.29	0.00057	0.0047
Neu	NCOA4	11	-0.3	0.0056	0.026
Neu	NCOA5	3.2	-0.3	0.00052	0.0044
Neu	NCOA6	5.7	0.052	0.4	0.56
Neu	NCOA7	4.4	1.2	1.50E-10	2.60E-08
Neu	NCOR1	7	-0.025	0.59	0.72
Neu	NCOR2	3.8	-0.14	0.22	0.37
Neu	NCR3	0.1	-0.69	0.00077	0.0059
Neu	NCSTN	7.8	0.052	0.45	0.6
Neu	NDC1	0.025	-0.12	0.69	0.8
Neu	NDC80	3.7	0.84	1.20E-07	5.00E-06
Neu	NDE1	7	-0.093	0.15	0.29
Neu	NDEL1	7.7	-0.11	0.028	0.084
Neu	NDFIP1	5.1	-0.059	0.4	0.56
Neu	NDNL2	0.15	-0.56	0.032	0.092
Neu	NDOR1	3.6	0.041	0.62	0.75
Neu	NDRG1	5.7	0.047	0.61	0.74
Neu	NDRG3	5.3	-0.018	0.8	0.87
Neu	NDST1	5.4	0.34	0.033	0.094
Neu	NDST2	4.7	-0.073	0.34	0.5
Neu	NDUFA1	6.2	-0.0074	0.92	0.95
Neu	NDUFA10	4	-0.17	0.0069	0.031
Neu	NDUFA11	3.8	-0.26	0.01	0.041
Neu	NDUFA12	2.5	-0.26	0.07	0.17
Neu	NDUFA13	4.3	-0.48	2.60E-06	6.30E-05
Neu	NDUFA2	5	-0.26	0.002	0.012
Neu	NDUFA3	3	0.038	0.74	0.83
Neu	NDUFA4	4.2	-0.16	0.12	0.24
Neu	NDUFA5	3.1	0.17	0.071	0.17
Neu	NDUFA6	3.6	-0.25	0.016	0.056
Neu	NDUFA7	2.4	-0.24	0.017	0.058
Neu	NDUFA8	1.1	-0.07	0.62	0.74
Neu	NDUFA9	2.7	0.18	0.23	0.38
Neu	NDUFAB1	2.1	-0.68	4.70E-06	0.0001
Neu	NDUFAF1	4	0.02	0.78	0.86
Neu	NDUFAF3	3.4	-0.35	0.00014	0.0016
Neu	NDUFAF5	0.12	-0.023	0.91	0.94
Neu	NDUFAF6	0.47	0.12	0.51	0.66
Neu	NDUFAF7	2.7	-0.046	0.59	0.72
Neu	NDUFB1	4.8	0.077	0.39	0.55
Neu	NDUFB10	4	-0.23	0.011	0.043
Neu	NDUFB11	3.1	-0.13	0.18	0.32
Neu	NDUFB2	0.57	-0.33	0.1	0.22
Neu	NDUFB3	6.5	0.051	0.64	0.76
Neu	NDUFB4	4.4	0.024	0.74	0.83
Neu	NDUFB5	3.7	-0.07	0.31	0.47
Neu	NDUFB6	6.4	-0.086	0.3	0.45
Neu	NDUFB7	2.6	-0.33	0.0042	0.021
Neu	NDUFB8	3.6	-0.15	0.11	0.23
Neu	NDUFB9	3.1	-0.18	0.074	0.17
Neu	NDUFC1	3.4	-0.091	0.34	0.5
Neu	NDUFC2	0.32	-0.14	0.45	0.6
Neu	NDUFS1	4.9	-0.15	0.0035	0.018
Neu	NDUFS2	6.1	-0.091	0.037	0.1
Neu	NDUFS3	3	-0.2	0.018	0.061
Neu	NDUFS4	0.19	-0.054	0.8	0.87
Neu	NDUFS5	2.2	-0.087	0.54	0.68
Neu	NDUFS6	3	-0.25	0.015	0.052
Neu	NDUFS7	3	-0.6	4.20E-06	9.40E-05
Neu	NDUFS8	0.84	-0.26	0.21	0.36
Neu	NDUFV1	3	-0.37	0.00026	0.0026
Neu	NDUFV2	4.8	-0.0071	0.91	0.95
Neu	NDUFV2-AS1	1.8	0.4	0.0015	0.0095
Neu	NDUFV3	1.8	-0.38	0.0022	0.013
Neu	NEAT1	7.2	-0.12	0.5	0.65
Neu	NEB	0.2	0.45	0.029	0.086
Neu	NEBL	0.03	-0.45	0.26	0.42
Neu	NECAB2	4.4	-0.097	0.49	0.64
Neu	NECAP1	6.2	0.088	0.15	0.29
Neu	NECAP2	5.9	-0.013	0.76	0.85
Neu	NEDD1	3.9	0.36	0.0012	0.0082
Neu	NEDD4	2.2	0.17	0.31	0.47
Neu	NEDD8	4.3	0.069	0.42	0.58
Neu	NEDD9	9	0.25	0.0012	0.0081
Neu	NEK1	1	-0.038	0.79	0.87
Neu	NEK11	1	0.038	0.84	0.9
Neu	NEK4	2.2	-0.22	0.11	0.22
Neu	NEK6	6.1	-0.014	0.89	0.93
Neu	NEK7	8.1	0.014	0.83	0.89
Neu	NEK8	0.49	0.028	0.86	0.91
Neu	NEK9	3.4	0.18	0.035	0.1
Neu	NELFA	2.2	-0.29	0.0023	0.013
Neu	NELFB	2.9	-0.24	0.023	0.072
Neu	NELFCD	3.3	-0.34	8.40E-05	0.0011
Neu	NELFE	4.8	-0.22	0.00021	0.0022
Neu	NEMF	4.9	-0.028	0.63	0.75
Neu	NEMP1	2.3	-0.19	0.15	0.29
Neu	NEO1	0.25	1	0.00023	0.0023
Neu	NET1	0.82	0.9	9.60E-05	0.0012
Neu	NETO2	-0.22	0.49	0.16	0.29
Neu	NEU1	6.1	0.06	0.25	0.41
Neu	NEURL1	0.54	-0.89	0.014	0.051
Neu	NEURL4	0.87	-0.46	0.0047	0.023
Neu	NF1	3.4	0.17	0.066	0.16
Neu	NF2	2.1	-0.053	0.65	0.77
Neu	NFAM1	8.7	-0.079	0.17	0.32
Neu	NFAT5	5.9	0.3	0.00064	0.0051
Neu	NFATC1	3.5	0.051	0.7	0.8
Neu	NFATC2	0.29	-0.99	0.0072	0.031
Neu	NFATC2IP	3.1	-0.052	0.52	0.67
Neu	NFATC3	6.1	-0.2	0.036	0.1
Neu	NFE2	9.5	0.044	0.61	0.74
Neu	NFE2L1	4.5	0.16	0.022	0.071
Neu	NFE2L2	7.9	0.3	7.50E-06	0.00015
Neu	NFE2L3	0.73	-0.12	0.45	0.6
Neu	NFE4	4.7	0.087	0.55	0.69
Neu	NFIA	0.036	0.1	0.63	0.75
Neu	NFIC	3.7	-0.22	0.063	0.15
Neu	NFIL3	8.7	0.39	8.00E-06	0.00016
Neu	NFKB1	7	0.082	0.4	0.56
Neu	NFKB2	6.2	0.019	0.86	0.91
Neu	NFKBIA	9.4	0.35	0.0022	0.013
Neu	NFKBIB	3.3	-0.038	0.63	0.75
Neu	NFKBID	4.1	-0.17	0.16	0.3
Neu	NFKBIE	4.3	0.23	0.13	0.26
Neu	NFKBIL1	2	-0.1	0.29	0.45
Neu	NFKBIZ	7.8	-0.091	0.47	0.63
Neu	NFRKB	4.6	0.038	0.64	0.76
Neu	NFS1	2.3	0.07	0.38	0.54
Neu	NFU1	2.8	0.32	0.0012	0.0081
Neu	NFX1	3.9	0.007	0.94	0.96
Neu	NFXL1	5.4	0.16	0.53	0.68
Neu	NFYA	6.2	0.2	0.0035	0.019
Neu	NFYB	4	-0.028	0.68	0.79
Neu	NFYC	6.6	-0.022	0.59	0.72
Neu	NFYC-AS1	0.25	-0.11	0.61	0.74
Neu	NGDN	2.8	-0.35	0.00039	0.0035
Neu	NGLY1	5.9	0.023	0.61	0.74
Neu	NGRN	3.9	-0.064	0.37	0.53
Neu	NHEJ1	2.2	-0.13	0.2	0.35
Neu	NHLRC2	1.7	0.29	0.028	0.083
Neu	NHLRC3	1.4	0.4	0.028	0.083
Neu	NHP2	0.74	-0.19	0.34	0.5
Neu	NHS	3.1	0.21	0.098	0.21
Neu	NHSL2	8	-0.21	0.0019	0.012
Neu	NICN1	1	0.3	0.047	0.12
Neu	NIF3L1	1.7	-0.21	0.094	0.2
Neu	NIFK	0.33	-0.44	0.014	0.052
Neu	NIFK-AS1	2.2	0.12	0.15	0.29
Neu	NIN	8.1	0.24	0.0022	0.013
Neu	NINJ1	9.6	-0.17	0.022	0.07
Neu	NINJ2	5.5	0.088	0.27	0.43
Neu	NIP7	2.6	-0.016	0.85	0.9
Neu	NIPA2	6	-0.18	0.0012	0.0081
Neu	NIPAL3	2.2	0.2	0.084	0.19
Neu	NIPBL	6.2	0.082	0.25	0.4
Neu	NIPBL-AS1	2.1	-0.13	0.19	0.34
Neu	NIPSNAP1	3.5	-0.015	0.89	0.94
Neu	NIPSNAP3A	1.7	-0.17	0.3	0.46
Neu	NISCH	3.5	-0.033	0.7	0.81
Neu	NIT1	3.9	0.057	0.31	0.47
Neu	NIT2	0.5	0.18	0.53	0.68
Neu	NKAP	4	-0.14	0.032	0.092
Neu	NKAPL	0.19	-0.18	0.35	0.51
Neu	NKG7	2.7	0.59	0.088	0.19
Neu	NKIRAS1	1.7	-0.031	0.79	0.87
Neu	NKIRAS2	5	0.15	0.0073	0.032
Neu	NKTR	4.7	-0.11	0.13	0.26
Neu	NKX3-1	2.2	-0.33	0.47	0.62
Neu	NLGN3	1.2	0.07	0.63	0.75
Neu	NLK	0.48	-0.066	0.69	0.8
Neu	NLN	-0.028	-0.34	0.26	0.42
Neu	NLRC3	-0.26	-0.53	0.14	0.27
Neu	NLRC4	5.8	0.14	0.24	0.39
Neu	NLRC5	7.3	0.74	8.10E-08	3.70E-06
Neu	NLRP1	8.5	-0.13	0.12	0.25
Neu	NLRP12	7.6	-0.021	0.81	0.88
Neu	NLRP3	6.4	0.12	0.51	0.66
Neu	NLRP6	6.9	0.33	0.019	0.063
Neu	NLRX1	4.8	-0.15	0.27	0.43
Neu	NMD3	2.6	-0.1	0.29	0.45
Neu	NME3	0.94	-0.19	0.23	0.39
Neu	NME4	0.91	-0.071	0.76	0.85
Neu	NME6	4.5	-0.011	0.89	0.93
Neu	NME7	1.8	0.33	0.015	0.055
Neu	NME8	2.5	0.22	0.13	0.25
Neu	NMI	8.8	0.56	8.60E-08	3.80E-06
Neu	NMNAT1	4.1	0.1	0.13	0.26
Neu	NMRAL1	3.6	-0.28	0.066	0.16
Neu	NMRK1	4.1	0.72	4.50E-07	1.50E-05
Neu	NMT1	4.3	0.0061	0.94	0.96
Neu	NNT	2.7	-0.042	0.73	0.83
Neu	NOA1	2.7	-0.31	0.00044	0.0039
Neu	NOC2L	1.9	-0.58	0.00029	0.0028
Neu	NOC4L	1	-0.37	0.014	0.051
Neu	NOCT	1.8	0.14	0.3	0.46
Neu	NOD1	4	0.93	9.50E-08	4.20E-06
Neu	NOD2	7.8	0.34	0.028	0.083
Neu	NOL10	1.2	-0.063	0.65	0.77
Neu	NOL11	1.8	-0.29	0.03	0.088
Neu	NOL12	4.6	-0.0043	0.95	0.97
Neu	NOL4L	5.9	0.083	0.3	0.46
Neu	NOL6	0.0092	-0.86	0.003	0.016
Neu	NOL7	3.7	-0.071	0.49	0.64
Neu	NOL8	3.1	-0.11	0.23	0.39
Neu	NOL9	0.26	-0.46	0.067	0.16
Neu	NOLC1	2.4	-0.31	0.016	0.057
Neu	NOMO1	2.4	-0.21	0.23	0.38
Neu	NOMO2	3.7	-0.039	0.84	0.9
Neu	NONO	6.5	-0.069	0.058	0.15
Neu	NOP10	8	0.094	0.23	0.39
Neu	NOP14	0.27	-0.11	0.55	0.69
Neu	NOP14-AS1	1.8	0.14	0.2	0.35
Neu	NOP2	0.99	-0.28	0.078	0.18
Neu	NOP56	2.7	-0.54	1.70E-05	0.00029
Neu	NOP58	0.97	-0.17	0.44	0.6
Neu	NOP9	0.69	0.47	0.0021	0.012
Neu	NOSIP	5.9	0.12	0.098	0.21
Neu	NOTCH1	7.5	-0.24	0.021	0.068
Neu	NOTCH2	8.8	-0.09	0.27	0.43
Neu	NOTCH2NL	5.7	0.056	0.53	0.67
Neu	NOTCH4	1.2	-1.2	1.00E-08	6.80E-07
Neu	NOV	5.7	0.14	0.27	0.43
Neu	NOXRED1	0.66	0.54	0.0018	0.011
Neu	NPAT	3.7	-0.11	0.35	0.51
Neu	NPC1	3.4	-0.21	0.025	0.077
Neu	NPC2	6.1	0.26	0.0064	0.029
Neu	NPEPPS	7.6	0.023	0.61	0.74
Neu	NPHP4	1.6	-0.22	0.11	0.23
Neu	NPIPB3	1.9	-0.3	0.055	0.14
Neu	NPL	8.4	-0.0033	0.97	0.98
Neu	NPLOC4	5.7	-0.16	0.0093	0.038
Neu	NPM1	2.7	-0.32	0.04	0.11
Neu	NPRL2	4.3	-0.15	0.035	0.099
Neu	NPTN	6.9	-0.01	0.83	0.89
Neu	NPTN-IT1	2.3	0.2	0.071	0.17
Neu	NQO2	7.1	-0.19	0.27	0.43
Neu	NR1D2	2.1	-0.32	0.028	0.083
Neu	NR1H2	7	-0.082	0.19	0.34
Neu	NR1H3	0.61	-0.0086	0.96	0.98
Neu	NR2C1	0.065	-0.55	0.039	0.11
Neu	NR2C2	4.8	-0.052	0.56	0.7
Neu	NR3C1	8	-0.11	0.031	0.089
Neu	NR4A1	0.49	-1.1	0.0029	0.016
Neu	NR4A2	4.2	-0.35	0.04	0.11
Neu	NR6A1	2.3	-0.019	0.88	0.93
Neu	NRAS	4.2	0.47	1.70E-05	0.0003
Neu	NRBF2	9.3	0.067	0.29	0.45
Neu	NRBP1	7.4	-0.043	0.22	0.37
Neu	NRBP2	1.3	0.67	0.00024	0.0025
Neu	NRD1	8.6	0.012	0.81	0.88
Neu	NRDE2	3.5	0.016	0.83	0.89
Neu	NREP	0.088	0.45	0.072	0.17
Neu	NRF1	4.4	-0.012	0.84	0.9
Neu	NRIP1	2.5	0.2	0.14	0.27
Neu	NRIR	2.2	2.4	8.40E-11	1.60E-08
Neu	NRM	2.6	0.027	0.78	0.86
Neu	NRN1	0.97	1.3	0.0036	0.019
Neu	NRXN1	0.19	-0.79	0.0023	0.013
Neu	NSA2	0.48	-0.25	0.13	0.26
Neu	NSD1	6	0.049	0.45	0.61
Neu	NSDHL	0.79	-0.41	0.0088	0.037
Neu	NSF	5.6	0.3	1.70E-05	0.00029
Neu	NSFL1C	7.3	0.03	0.67	0.79
Neu	NSL1	5.7	0.046	0.46	0.62
Neu	NSMAF	6.9	0.38	3.70E-05	0.00055
Neu	NSMCE1	3	-0.34	0.0015	0.0099
Neu	NSMCE2	3	0.37	0.00017	0.0018
Neu	NSMCE4A	0.94	-0.14	0.49	0.64
Neu	NSMF	-0.19	-1	0.0016	0.01
Neu	NSRP1	3.4	0.1	0.2	0.35
Neu	NSUN2	4	-0.23	0.0048	0.023
Neu	NSUN3	3.2	0.21	0.0029	0.016
Neu	NSUN4	2.9	-0.056	0.76	0.85
Neu	NSUN5	4.3	0.2	0.024	0.076
Neu	NSUN6	1.6	-0.33	0.066	0.16
Neu	NSUN7	4.6	0.24	0.026	0.079
Neu	NT5C	3	0.047	0.65	0.77
Neu	NT5C2	8.3	0.036	0.54	0.68
Neu	NT5C3A	7.1	0.88	1.30E-09	1.40E-07
Neu	NT5DC1	3.4	-0.25	0.0039	0.02
Neu	NT5DC3	0.75	0.39	0.078	0.18
Neu	NTAN1	3.2	0.0052	0.94	0.97
Neu	NTMT1	0.57	-0.25	0.071	0.17
Neu	NTNG2	5.3	0.61	3.30E-06	7.70E-05
Neu	NTPCR	1.1	0.19	0.26	0.41
Neu	NUAK2	8.7	-0.082	0.26	0.41
Neu	NUB1	7.3	0.6	6.70E-07	2.20E-05
Neu	NUBP1	1.2	-0.32	0.032	0.093
Neu	NUBP2	2.9	-0.25	0.011	0.042
Neu	NUCB1	6.1	0.085	0.4	0.57
Neu	NUCB2	3.7	0.45	0.0003	0.0029
Neu	NUCKS1	0.71	-0.15	0.41	0.57
Neu	NUDC	5.3	-0.15	0.0038	0.02
Neu	NUDCD2	0.22	-0.16	0.46	0.61
Neu	NUDCD3	3.8	-0.065	0.39	0.55
Neu	NUDT1	0.86	-0.04	0.77	0.86
Neu	NUDT15	0.39	-0.62	0.00032	0.003
Neu	NUDT16	5.1	0.48	0.0002	0.0021
Neu	NUDT16L1	4.2	-0.27	0.00073	0.0057
Neu	NUDT16P1	4.9	0.56	0.00028	0.0027
Neu	NUDT18	2.3	0.31	0.011	0.043
Neu	NUDT2	1.8	-0.37	0.013	0.049
Neu	NUDT21	4.6	-0.22	0.00028	0.0027
Neu	NUDT22	3.5	-0.15	0.11	0.22
Neu	NUDT4	4.3	0.013	0.88	0.92
Neu	NUDT5	6	-0.32	0.0032	0.017
Neu	NUDT7	1.2	0.49	0.29	0.45
Neu	NUFIP2	6.4	0.3	0.0019	0.011
Neu	NUMA1	4.2	0.045	0.64	0.76
Neu	NUMB	10	0.056	0.33	0.49
Neu	NUMBL	0.51	0.089	0.6	0.73
Neu	NUP107	2.9	-0.15	0.11	0.23
Neu	NUP133	3.5	-0.35	2.00E-05	0.00034
Neu	NUP153	4.8	-0.016	0.84	0.9
Neu	NUP155	2.3	-0.053	0.69	0.8
Neu	NUP160	4.3	-0.097	0.2	0.35
Neu	NUP188	1.2	-0.37	0.12	0.24
Neu	NUP205	2.9	1.3	4.20E-06	9.30E-05
Neu	NUP210	2	-0.18	0.43	0.59
Neu	NUP214	8.3	-0.047	0.48	0.63
Neu	NUP37	1.8	-0.12	0.23	0.38
Neu	NUP43	0.38	0.033	0.87	0.92
Neu	NUP50	8	-0.014	0.85	0.91
Neu	NUP50-AS1	3.5	-0.12	0.48	0.64
Neu	NUP54	2.4	-0.12	0.25	0.41
Neu	NUP62	3.3	-0.053	0.5	0.65
Neu	NUP85	3.5	-0.066	0.35	0.51
Neu	NUP88	1.1	-0.53	0.0027	0.015
Neu	NUP93	3.8	-0.14	0.2	0.35
Neu	NUP98	7.6	-0.17	0.027	0.082
Neu	NUPL1	6.5	0.13	0.073	0.17
Neu	NUPL2	1.5	-0.077	0.53	0.68
Neu	NUS1	0.91	-0.21	0.28	0.44
Neu	NUSAP1	1.4	0.58	0.0046	0.023
Neu	NUTF2	2.7	-0.22	0.021	0.068
Neu	NUTM2A-AS1	2.2	-0.21	0.048	0.13
Neu	NUTM2B-AS1	3.7	0.027	0.81	0.88
Neu	NVL	0.92	-0.035	0.84	0.9
Neu	NXF1	6.5	-0.097	0.12	0.24
Neu	NXPE3	4.9	0.29	0.067	0.16
Neu	NXT1	1.9	-0.51	0.0033	0.018
Neu	NXT2	3	0.55	1.50E-07	6.20E-06
Neu	OARD1	3.4	0.046	0.47	0.62
Neu	OAS1	9.6	2.5	2.40E-10	3.50E-08
Neu	OAS2	9.7	2.7	9.40E-11	1.70E-08
Neu	OAS3	9.9	2.1	2.30E-09	2.30E-07
Neu	OASL	9.6	1.5	2.90E-10	4.00E-08
Neu	OAT	5.2	-0.42	0.001	0.0074
Neu	OAZ1	10	-0.067	0.3	0.46
Neu	OAZ2	9.3	-0.084	0.15	0.28
Neu	OBFC1	5.3	0.13	0.3	0.45
Neu	OCEL1	1.9	-0.1	0.6	0.73
Neu	OCIAD1	5.2	-0.13	0.022	0.071
Neu	OCIAD2	1	0.064	0.68	0.8
Neu	ODC1	2.6	-0.14	0.34	0.5
Neu	ODF2	3.2	-0.16	0.083	0.19
Neu	ODF2L	2.4	0.16	0.31	0.47
Neu	ODF3B	5.7	0.47	0.0013	0.0086
Neu	OFD1	3.9	0.059	0.4	0.56
Neu	OGDH	4.5	-0.032	0.68	0.79
Neu	OGFOD1	2.6	-0.06	0.55	0.69
Neu	OGFOD2	3.2	-0.088	0.25	0.41
Neu	OGFR	7.2	0.14	0.067	0.16
Neu	OGFRL1	8.8	0.074	0.38	0.55
Neu	OGG1	1.7	-0.16	0.2	0.35
Neu	OGT	6.2	-0.019	0.79	0.87
Neu	OIP5-AS1	2.9	-0.097	0.26	0.42
Neu	OLA1	0.67	-0.41	0.025	0.077
Neu	OLAH	1.3	2.1	2.00E-06	5.10E-05
Neu	OLFM4	3.7	1.8	3.00E-05	0.00046
Neu	OLFML1	0.065	0.54	0.015	0.054
Neu	OLIG1	2.7	-0.21	0.2	0.35
Neu	OLR1	1.4	1.3	0.0008	0.0061
Neu	OMA1	4	-0.12	0.088	0.19
Neu	OMG	-0.15	-0.093	0.71	0.81
Neu	OPA1	3.6	0.043	0.6	0.73
Neu	OPA3	0.69	-0.34	0.064	0.15
Neu	OPLAH	3.8	0.27	0.11	0.23
Neu	OPN3	-0.032	0.2	0.3	0.46
Neu	OPRL1	3.7	0.4	5.70E-05	0.00078
Neu	OPTN	1.9	1.1	0.0002	0.0021
Neu	OR52K2	0.45	0.62	0.0052	0.025
Neu	ORAI1	5.9	-0.23	0.023	0.073
Neu	ORAI2	7.7	-0.043	0.54	0.69
Neu	ORAI3	6.3	0.075	0.23	0.38
Neu	ORAOV1	1.4	-0.0096	0.92	0.95
Neu	ORC2	3.1	0.23	0.017	0.058
Neu	ORC3	3.7	0.25	0.0017	0.011
Neu	ORC4	5.3	0.11	0.026	0.079
Neu	ORC5	0.024	-0.62	0.021	0.068
Neu	ORM1	4.3	-0.1	0.72	0.82
Neu	ORM2	0.084	-0.26	0.35	0.51
Neu	ORMDL1	4.7	-0.11	0.075	0.17
Neu	ORMDL2	4.5	-0.12	0.13	0.25
Neu	ORMDL3	3.4	0.095	0.29	0.45
Neu	OS9	8	0.11	0.0048	0.023
Neu	OSBP	5.3	-0.024	0.66	0.78
Neu	OSBPL11	6.8	-0.018	0.76	0.85
Neu	OSBPL1A	3.5	0.36	0.056	0.14
Neu	OSBPL2	7.7	-0.016	0.73	0.83
Neu	OSBPL3	-0.33	-0.66	0.064	0.16
Neu	OSBPL5	1.2	-0.12	0.66	0.78
Neu	OSBPL6	1.2	0.6	0.015	0.053
Neu	OSBPL8	8.2	-0.0018	0.98	0.99
Neu	OSBPL9	6	0.29	4.30E-05	0.00063
Neu	OSCAR	6	0.29	0.0007	0.0055
Neu	OSCP1	0.18	-0.056	0.81	0.88
Neu	OSER1	7.9	-0.0077	0.9	0.94
Neu	OSER1-AS1	5	-0.018	0.87	0.92
Neu	OSGEP	4.2	-0.057	0.58	0.71
Neu	OSGIN1	2.5	-0.36	0.013	0.049
Neu	OSGIN2	7.5	-0.011	0.9	0.94
Neu	OSM	6.6	-0.3	0.17	0.31
Neu	OST4	4.2	-0.071	0.44	0.6
Neu	OSTC	2.5	-0.085	0.54	0.68
Neu	OSTF1	8.3	0.076	0.2	0.35
Neu	OSTM1	7	0.041	0.49	0.64
Neu	OTOF	5.9	3.1	9.30E-09	6.50E-07
Neu	OTUB1	6.3	-0.011	0.8	0.87
Neu	OTUD1	5.8	-0.12	0.12	0.24
Neu	OTUD4	3.2	-0.056	0.59	0.72
Neu	OTUD5	6.8	-0.0029	0.96	0.98
Neu	OTUD6B	0.98	-0.087	0.54	0.68
Neu	OTUD6B-AS1	3.2	0.025	0.8	0.87
Neu	OTULIN	4.3	-0.097	0.23	0.38
Neu	OTX1	2.9	-0.24	0.12	0.25
Neu	OXA1L	4.4	-0.2	0.0073	0.032
Neu	OXCT1	-0.091	-0.21	0.54	0.68
Neu	OXER1	3.9	-0.074	0.58	0.71
Neu	OXLD1	2.7	-0.14	0.17	0.3
Neu	OXNAD1	1.8	-0.24	0.039	0.11
Neu	OXR1	4.8	0.16	0.045	0.12
Neu	OXSM	0.065	-0.56	0.0072	0.031
Neu	OXSR1	5.6	-0.053	0.55	0.69
Neu	P2RX1	6.2	0.075	0.39	0.55
Neu	P2RX4	1.7	0.34	0.053	0.13
Neu	P2RY10	5	-0.68	0.0019	0.012
Neu	P2RY13	9.9	-0.047	0.51	0.66
Neu	P2RY14	5.6	0.59	0.017	0.058
Neu	P2RY2	0.65	-0.43	0.083	0.19
Neu	P3H1	2.7	-0.31	0.0012	0.0084
Neu	P4HA1	4.9	-0.21	0.028	0.085
Neu	P4HB	6.5	-0.11	0.16	0.3
Neu	P4HTM	1.8	-0.28	0.036	0.1
Neu	PA2G4	2.7	-0.45	0.00061	0.0049
Neu	PAAF1	-0.16	-0.13	0.61	0.74
Neu	PABPC1	5.8	-0.48	1.00E-06	3.10E-05
Neu	PABPC1L	1.2	0.022	0.87	0.92
Neu	PACERR	2.3	-0.48	0.019	0.063
Neu	PACS1	7.5	-0.018	0.79	0.87
Neu	PACS2	0.45	-0.29	0.15	0.29
Neu	PACSIN2	8.3	-0.1	0.22	0.37
Neu	PADI2	9.2	-0.044	0.76	0.85
Neu	PADI4	8.3	0.44	0.0018	0.011
Neu	PAF1	5.6	-0.058	0.2	0.36
Neu	PAFAH1B1	5.5	0.082	0.078	0.18
Neu	PAFAH1B2	5.8	-0.089	0.15	0.29
Neu	PAFAH2	3.2	-0.069	0.43	0.59
Neu	PAG1	6.6	0.6	0.00064	0.0051
Neu	PAGR1	4.2	-0.067	0.27	0.43
Neu	PAICS	1.8	-0.11	0.37	0.53
Neu	PAIP1	3.5	-0.046	0.58	0.71
Neu	PAIP2	8.8	-0.15	0.0025	0.014
Neu	PAK1	9	0.16	0.015	0.053
Neu	PAK2	8.1	-0.07	0.15	0.28
Neu	PAM	5.6	0.17	0.68	0.8
Neu	PAN2	1.1	-0.16	0.34	0.5
Neu	PAN3	5.9	0.095	0.14	0.28
Neu	PAN3-AS1	0.26	-0.046	0.79	0.87
Neu	PANK2	7.3	0.13	0.053	0.13
Neu	PANK3	1.7	0.052	0.66	0.78
Neu	PANK4	4.6	-0.18	0.016	0.057
Neu	PANX2	2.6	-0.16	0.24	0.4
Neu	PAPD4	6.2	0.039	0.42	0.58
Neu	PAPD5	2.5	-0.13	0.15	0.28
Neu	PAPD7	0.29	-0.26	0.21	0.36
Neu	PAPLN	3.4	0.087	0.41	0.57
Neu	PAPOLA	7.3	0.02	0.7	0.81
Neu	PAPOLG	6.1	0.14	0.013	0.05
Neu	PAPSS1	6.3	-0.22	0.42	0.58
Neu	PAPSS2	2.4	0.0057	0.97	0.98
Neu	PAQR3	0.91	0.13	0.4	0.56
Neu	PAQR4	0.34	0.032	0.88	0.92
Neu	PAQR6	1.3	-0.082	0.71	0.81
Neu	PAQR8	1.8	0.094	0.57	0.71
Neu	PARD6A	1.5	-0.34	0.011	0.042
Neu	PARG	3.6	0.19	0.025	0.077
Neu	PARGP1	1.4	-0.067	0.59	0.72
Neu	PARK7	5.2	-0.34	0.00015	0.0017
Neu	PARL	4	-0.11	0.42	0.58
Neu	PARN	5	-0.057	0.22	0.38
Neu	PARP1	2.8	-0.016	0.9	0.94
Neu	PARP10	7.7	1	3.40E-09	3.10E-07
Neu	PARP11	3.3	1.2	1.40E-10	2.40E-08
Neu	PARP12	7.8	1.3	2.10E-10	3.10E-08
Neu	PARP14	9.6	0.92	1.90E-08	1.20E-06
Neu	PARP16	3.7	0.22	0.16	0.3
Neu	PARP2	-0.019	0.15	0.55	0.69
Neu	PARP3	0.25	0.65	0.016	0.056
Neu	PARP4	7.6	0.34	0.00033	0.0031
Neu	PARP6	4.6	0.2	0.0099	0.04
Neu	PARP8	7.8	0.2	0.00036	0.0033
Neu	PARP9	9.6	0.83	9.20E-11	1.70E-08
Neu	PARVG	7.7	0.032	0.61	0.74
Neu	PATL1	5.3	0.45	1.40E-06	3.90E-05
Neu	PATL2	4.4	0.63	2.70E-07	9.90E-06
Neu	PATZ1	1.2	-0.34	0.017	0.058
Neu	PAX8-AS1	2.9	-0.27	0.48	0.63
Neu	PAXBP1	2.3	0.044	0.76	0.85
Neu	PAXBP1-AS1	0.23	0.31	0.1	0.22
Neu	PAXIP1	1.2	-0.023	0.85	0.91
Neu	PAXIP1-AS1	-0.032	0.077	0.69	0.8
Neu	PAXIP1-AS2	0.37	0.56	0.0037	0.019
Neu	PBDC1	1.6	-0.12	0.36	0.52
Neu	PBLD	2.3	0.12	0.23	0.39
Neu	PBRM1	4.7	-0.23	0.0006	0.0049
Neu	PBX2	4	-0.019	0.83	0.89
Neu	PBX3	2.7	-0.01	0.92	0.95
Neu	PBXIP1	8	-0.31	0.015	0.053
Neu	PCAT29	0.44	-0.69	0.0033	0.018
Neu	PCBD2	0.72	-0.4	0.011	0.043
Neu	PCBP1	7.6	-0.14	0.038	0.1
Neu	PCBP1-AS1	5.1	0.43	0.00023	0.0024
Neu	PCBP2	4.5	-0.19	0.03	0.088
Neu	PCBP3	1.9	-0.47	0.0059	0.027
Neu	PCCB	1.7	-0.37	0.0032	0.017
Neu	PCDH12	-0.18	-0.048	0.85	0.9
Neu	PCED1A	0.23	-0.23	0.22	0.38
Neu	PCED1B	1	0.79	9.10E-06	0.00018
Neu	PCED1B-AS1	3.4	0.84	2.10E-10	3.10E-08
Neu	PCF11	6.3	0.046	0.45	0.6
Neu	PCGF1	2.3	-0.087	0.35	0.51
Neu	PCGF3	4.2	0.081	0.36	0.52
Neu	PCGF5	7.2	0.85	5.70E-08	2.90E-06
Neu	PCID2	1.5	-0.26	0.063	0.15
Neu	PCIF1	6.4	-0.1	0.041	0.11
Neu	PCK2	2.7	0.93	7.90E-08	3.60E-06
Neu	PCM1	4.7	-0.19	0.056	0.14
Neu	PCMT1	6.6	0.25	2.50E-05	0.0004
Neu	PCMTD1	7	0.14	0.023	0.073
Neu	PCMTD2	5.1	-0.17	0.013	0.048
Neu	PCNA	2.3	0.081	0.57	0.7
Neu	PCNP	5.8	0.096	0.057	0.14
Neu	PCNT	0.99	-0.34	0.061	0.15
Neu	PCNX	6.6	0.27	0.0093	0.038
Neu	PCNXL3	3.2	0.039	0.67	0.79
Neu	PCNXL4	3.6	-0.16	0.15	0.28
Neu	PCOLCE2	0.066	1.1	0.0089	0.037
Neu	PCSK5	1.6	-0.25	0.45	0.6
Neu	PCSK7	4.2	-0.24	0.0024	0.014
Neu	PCTP	5.7	-0.14	0.3	0.46
Neu	PCYOX1	2.1	-0.33	0.02	0.067
Neu	PCYOX1L	0.18	-0.31	0.22	0.38
Neu	PCYT1A	5.2	-0.021	0.71	0.81
Neu	PCYT2	0.61	-0.38	0.025	0.077
Neu	PDAP1	4.3	0.11	0.12	0.24
Neu	PDCD10	6.1	-0.0031	0.95	0.97
Neu	PDCD11	0.56	-0.39	0.049	0.13
Neu	PDCD1LG2	3	1.1	0.00028	0.0027
Neu	PDCD2	3.8	-0.13	0.036	0.1
Neu	PDCD4	7.5	0.041	0.51	0.66
Neu	PDCD4-AS1	4.7	0.074	0.38	0.54
Neu	PDCD5	1.3	-0.25	0.1	0.22
Neu	PDCD6	6.2	-0.11	0.033	0.095
Neu	PDCD6IP	6.8	0.19	0.00028	0.0028
Neu	PDCD7	0.3	-0.49	0.0055	0.026
Neu	PDCL	3.2	-0.066	0.34	0.5
Neu	PDCL3	0.66	-0.39	0.064	0.15
Neu	PDDC1	0.49	-0.35	0.026	0.08
Neu	PDE12	2.3	-0.28	0.016	0.055
Neu	PDE1B	0.36	0.36	0.066	0.16
Neu	PDE3B	6.5	-0.11	0.31	0.47
Neu	PDE4B	8.3	-0.047	0.57	0.71
Neu	PDE4D	1.2	-0.45	0.094	0.2
Neu	PDE4DIP	2.2	-0.2	0.11	0.23
Neu	PDE5A	1.1	0.31	0.13	0.25
Neu	PDE6D	4.5	0.067	0.32	0.48
Neu	PDE7A	6.1	0.26	0.0039	0.02
Neu	PDE8A	1.1	-0.44	0.025	0.076
Neu	PDE9A	0.73	2.4	1.40E-09	1.50E-07
Neu	PDHA1	2.7	-0.26	0.036	0.1
Neu	PDHB	3.9	-0.36	0.00028	0.0027
Neu	PDHX	1.7	0.094	0.47	0.62
Neu	PDIA3	6.4	-0.12	0.15	0.29
Neu	PDIA4	3.8	-0.2	0.35	0.51
Neu	PDIA6	4.4	-0.04	0.67	0.79
Neu	PDIK1L	0.059	-0.26	0.39	0.55
Neu	PDK1	4.8	0.15	0.12	0.24
Neu	PDK2	0.51	-0.29	0.21	0.36
Neu	PDK3	7.2	-0.095	0.24	0.4
Neu	PDK4	2.6	-0.57	0.11	0.22
Neu	PDLIM1	1.3	-0.76	0.018	0.061
Neu	PDLIM2	7.3	-0.036	0.61	0.74
Neu	PDLIM5	5.6	0.057	0.22	0.38
Neu	PDLIM7	7.5	0.15	0.013	0.05
Neu	PDP1	3.1	-0.38	0.00063	0.0051
Neu	PDPK1	6	-0.17	0.026	0.079
Neu	PDPR	3.1	-0.2	0.22	0.37
Neu	PDRG1	2.5	-0.39	1.40E-05	0.00025
Neu	PDS5A	3.7	-0.16	0.11	0.23
Neu	PDS5B	5.8	0.044	0.49	0.64
Neu	PDSS1	0.57	0.53	0.001	0.0072
Neu	PDSS2	0.59	-0.21	0.2	0.35
Neu	PDXDC1	2.6	-0.37	0.0062	0.028
Neu	PDXDC2P	1.4	-0.003	0.98	0.99
Neu	PDXK	5.3	0.13	0.22	0.37
Neu	PDZD11	1.8	-0.08	0.43	0.59
Neu	PDZD2	0.08	0.05	0.83	0.89
Neu	PDZD8	5.3	-0.12	0.36	0.52
Neu	PEAK1	1.8	0.15	0.27	0.42
Neu	PEBP1	1.1	-0.34	0.22	0.38
Neu	PECAM1	11	-0.19	0.019	0.063
Neu	PECR	2.4	0.11	0.39	0.56
Neu	PEF1	5.8	-0.0086	0.86	0.91
Neu	PELI1	9.7	0.1	0.2	0.35
Neu	PELI2	7	0.017	0.8	0.87
Neu	PELO	5.5	0.056	0.48	0.63
Neu	PEPD	0.33	-0.22	0.44	0.6
Neu	PER1	3.4	1.4	6.10E-06	0.00013
Neu	PER2	1.7	0.049	0.75	0.84
Neu	PER3	1.3	0.9	0.00021	0.0022
Neu	PES1	0.21	-0.43	0.073	0.17
Neu	PET100	5.7	-0.16	0.23	0.38
Neu	PEX1	3	-0.14	0.057	0.14
Neu	PEX10	-0.041	-0.49	0.0085	0.036
Neu	PEX11B	3.6	-0.097	0.23	0.39
Neu	PEX11G	0.36	-0.31	0.11	0.23
Neu	PEX12	2.1	0.052	0.63	0.75
Neu	PEX13	3.5	0.047	0.54	0.68
Neu	PEX16	4.5	-0.099	0.13	0.26
Neu	PEX19	4.9	0.08	0.1	0.22
Neu	PEX2	5	0.076	0.25	0.4
Neu	PEX26	-0.084	-0.099	0.61	0.74
Neu	PEX3	0.26	-0.27	0.18	0.33
Neu	PEX5	2.7	-0.091	0.41	0.57
Neu	PEX6	3.2	0.23	0.37	0.54
Neu	PFDN1	2.5	0.014	0.89	0.93
Neu	PFDN2	2.7	-0.32	0.00046	0.004
Neu	PFDN4	0.016	-0.25	0.24	0.39
Neu	PFDN5	5.9	-0.16	0.015	0.054
Neu	PFDN6	0.55	-0.1	0.51	0.66
Neu	PFKFB2	4.7	1.2	3.80E-07	1.40E-05
Neu	PFKFB3	7.1	0.14	0.41	0.57
Neu	PFKFB4	7.7	0.22	0.0013	0.0087
Neu	PFKL	4.4	-0.19	0.031	0.09
Neu	PFKM	0.25	0.17	0.39	0.55
Neu	PFN1	9.4	-0.18	0.036	0.1
Neu	PGAM1	6.7	-0.0082	0.9	0.94
Neu	PGAM2	2.7	-0.068	0.55	0.69
Neu	PGAM5	-0.24	-0.046	0.86	0.91
Neu	PGAP2	4	0.38	1.30E-05	0.00024
Neu	PGAP3	0.51	-0.16	0.39	0.55
Neu	PGBD2	2.7	-0.17	0.059	0.15
Neu	PGBD4	0.89	0.037	0.83	0.89
Neu	PGD	8.8	0.1	0.25	0.4
Neu	PGGT1B	4.3	0.11	0.3	0.46
Neu	PGK1	9.2	-0.18	0.021	0.069
Neu	PGLS	4.9	-0.22	0.0072	0.031
Neu	PGLYRP1	5.8	0.25	0.19	0.34
Neu	PGM1	5.6	0.4	0.00036	0.0033
Neu	PGM2	6.9	0.14	0.091	0.2
Neu	PGM2L1	1.6	0.2	0.26	0.41
Neu	PGM3	1.4	0.16	0.3	0.46
Neu	PGM5	2.2	-0.2	0.27	0.43
Neu	PGP	3.4	-0.45	0.0013	0.0085
Neu	PGPEP1	1.7	0.089	0.48	0.64
Neu	PGRMC1	1.9	-0.12	0.29	0.45
Neu	PGRMC2	2.3	-0.3	0.00053	0.0045
Neu	PGS1	6.8	0.19	0.067	0.16
Neu	PHACTR1	4.9	0.36	0.033	0.094
Neu	PHACTR2	4.4	1.2	5.70E-13	3.80E-10
Neu	PHACTR4	1.9	-0.2	0.088	0.19
Neu	PHAX	2.7	-0.26	0.0045	0.022
Neu	PHB	2.2	-0.36	0.0083	0.035
Neu	PHB2	4.3	-0.18	0.0061	0.028
Neu	PHC1	0.71	-0.081	0.71	0.81
Neu	PHC2	9.7	0.32	0.0044	0.022
Neu	PHC3	4.8	0.21	0.0013	0.0088
Neu	PHF1	5.2	0.22	0.0027	0.015
Neu	PHF10	-0.32	-0.67	0.022	0.071
Neu	PHF11	6.9	0.93	4.60E-11	1.10E-08
Neu	PHF12	5.6	0.16	0.0094	0.038
Neu	PHF13	3.6	-0.064	0.54	0.68
Neu	PHF19	0.36	-0.26	0.18	0.33
Neu	PHF2	4	0.11	0.13	0.26
Neu	PHF20	6.4	-0.19	0.00049	0.0042
Neu	PHF20L1	7.5	-0.054	0.27	0.43
Neu	PHF21A	7	0.22	0.0054	0.025
Neu	PHF23	5.2	-0.04	0.49	0.65
Neu	PHF24	2.4	-0.5	0.027	0.081
Neu	PHF3	6.6	0.17	0.02	0.065
Neu	PHF5A	3.3	-0.15	0.096	0.21
Neu	PHF6	2.2	0.15	0.21	0.36
Neu	PHF7	0.95	-0.12	0.38	0.54
Neu	PHF8	4.8	-0.12	0.069	0.16
Neu	PHIP	6.7	0.16	0.021	0.067
Neu	PHKA2	4.8	-0.065	0.46	0.62
Neu	PHKB	4.8	-0.036	0.64	0.76
Neu	PHKG2	5.1	-0.13	0.037	0.1
Neu	PHLDA1	-0.047	0.15	0.59	0.72
Neu	PHLPP1	4.5	-0.087	0.51	0.66
Neu	PHOSPHO1	8.1	-0.51	7.80E-05	0.001
Neu	PHPT1	0.11	-0.29	0.28	0.44
Neu	PHRF1	4.3	-0.01	0.9	0.94
Neu	PHTF1	5.3	0.2	0.0095	0.039
Neu	PHTF2	3.2	0.12	0.16	0.3
Neu	PHYKPL	5.3	0.12	0.042	0.11
Neu	PI3	6.8	0.036	0.88	0.93
Neu	PI4K2A	2.5	-0.36	0.0011	0.0079
Neu	PI4K2B	2.9	0.87	9.50E-05	0.0012
Neu	PI4KA	5.4	-0.25	0.0084	0.035
Neu	PI4KAP1	0.062	-0.78	0.02	0.066
Neu	PI4KAP2	0.55	-0.6	0.00028	0.0027
Neu	PI4KB	6.5	-0.11	0.037	0.1
Neu	PIAS1	8.2	0.15	0.00064	0.0051
Neu	PIAS2	3.4	0.98	0.00065	0.0052
Neu	PIAS3	2.5	0.37	0.00032	0.003
Neu	PIAS4	2.2	0.039	0.66	0.78
Neu	PIBF1	2.7	-0.19	0.063	0.15
Neu	PICALM	8	-0.0051	0.93	0.96
Neu	PICK1	2.1	-0.21	0.16	0.3
Neu	PIEZO1	1.4	-0.79	0.0011	0.0078
Neu	PIGA	3	-0.014	0.86	0.91
Neu	PIGB	6	-0.27	0.021	0.068
Neu	PIGBOS1	3.4	0.075	0.4	0.56
Neu	PIGC	4.3	0.22	0.0013	0.0089
Neu	PIGF	2.2	-0.0097	0.91	0.95
Neu	PIGG	4.5	-0.029	0.56	0.7
Neu	PIGH	2.8	0.21	0.023	0.072
Neu	PIGK	3	-0.04	0.71	0.82
Neu	PIGM	1.4	-0.006	0.97	0.98
Neu	PIGN	2.7	-0.12	0.25	0.41
Neu	PIGO	1.9	-0.3	0.035	0.098
Neu	PIGQ	2.8	-0.39	0.0015	0.0098
Neu	PIGS	4.9	-0.12	0.066	0.16
Neu	PIGT	4.9	-0.19	0.0011	0.0078
Neu	PIGU	0.41	-0.25	0.21	0.36
Neu	PIGV	4.1	0.19	0.0055	0.026
Neu	PIGX	7	-0.38	6.40E-06	0.00013
Neu	PIH1D1	1.6	-0.03	0.82	0.89
Neu	PIK3AP1	9.6	0.56	3.30E-07	1.20E-05
Neu	PIK3C2A	3.8	-0.054	0.59	0.72
Neu	PIK3C3	5.4	0.016	0.77	0.85
Neu	PIK3CA	5.8	0.18	0.011	0.044
Neu	PIK3CB	5.4	-0.017	0.81	0.88
Neu	PIK3CD	9.6	-0.077	0.29	0.45
Neu	PIK3CD-AS1	3.6	0.11	0.3	0.46
Neu	PIK3CD-AS2	0.47	0.12	0.53	0.68
Neu	PIK3CG	7.8	0.03	0.65	0.77
Neu	PIK3IP1	3.5	-0.011	0.91	0.95
Neu	PIK3R1	4.9	0.25	0.0056	0.026
Neu	PIK3R2	1.5	-0.33	0.0098	0.04
Neu	PIK3R4	4.9	-0.047	0.54	0.68
Neu	PIK3R5	8.4	0.075	0.17	0.31
Neu	PIK3R6	2.3	-0.41	0.026	0.08
Neu	PIKFYVE	5	0.05	0.55	0.69
Neu	PILRA	9.3	-0.091	0.082	0.19
Neu	PIM1	7.6	0.019	0.8	0.88
Neu	PIM2	8.2	0.061	0.58	0.71
Neu	PIM3	7.1	-0.053	0.71	0.81
Neu	PIN1	3.5	-0.21	0.018	0.061
Neu	PIN4	1.9	0.17	0.078	0.18
Neu	PINK1	5.5	-0.047	0.44	0.59
Neu	PINK1-AS	0.73	0.22	0.13	0.25
Neu	PIP4K2A	5.8	0.089	0.072	0.17
Neu	PIP4K2B	3.3	0.086	0.57	0.71
Neu	PIP4K2C	5.7	0.19	0.0031	0.017
Neu	PIP5K1A	4.9	0.085	0.38	0.54
Neu	PIP5K1B	2.2	-0.11	0.37	0.53
Neu	PIP5K1C	3.3	-0.28	0.0076	0.033
Neu	PISD	7.2	-0.15	0.064	0.16
Neu	PITHD1	4.3	-0.15	0.011	0.043
Neu	PITPNA	7.8	-0.14	0.06	0.15
Neu	PITPNB	5.4	-0.1	0.041	0.11
Neu	PITPNC1	4.8	-0.51	2.00E-06	5.20E-05
Neu	PITPNM1	5.6	-0.23	0.029	0.086
Neu	PITRM1	1.6	-0.098	0.49	0.64
Neu	PIWIL4	1.1	1.1	4.70E-05	0.00067
Neu	PJA2	8.7	0.16	0.014	0.052
Neu	PKD2	2.7	0.2	0.15	0.29
Neu	PKM	6.1	0.44	0.00084	0.0063
Neu	PKN1	6.1	0.011	0.89	0.93
Neu	PKN2	7.3	-0.0081	0.9	0.94
Neu	PKN3	0.085	0.41	0.03	0.088
Neu	PKNOX1	4.8	0.18	0.044	0.12
Neu	PKP2	-0.19	0.53	0.18	0.32
Neu	PKP4	2.3	-0.26	0.046	0.12
Neu	PLA2G15	1.1	0.15	0.32	0.48
Neu	PLA2G4A	1.9	0.1	0.43	0.59
Neu	PLA2G6	2	-0.13	0.24	0.39
Neu	PLAA	4.3	-0.16	0.018	0.061
Neu	PLAC8	4	0.74	0.00017	0.0019
Neu	PLAG1	0.41	0.66	0.0016	0.01
Neu	PLAGL1	5.7	0.094	0.083	0.19
Neu	PLAGL2	4.8	-0.31	0.0041	0.021
Neu	PLAU	1.4	0.41	0.023	0.073
Neu	PLAUR	8.5	0.12	0.15	0.28
Neu	PLB1	5.2	0.22	0.29	0.45
Neu	PLBD1	8.9	-0.14	0.22	0.37
Neu	PLBD1-AS1	1.3	0.27	0.048	0.13
Neu	PLCB1	1.3	0.061	0.81	0.88
Neu	PLCB2	7.8	0.02	0.82	0.89
Neu	PLCB3	0.68	-0.029	0.85	0.91
Neu	PLCD1	3.7	0.15	0.14	0.28
Neu	PLCG2	8.3	0.04	0.52	0.67
Neu	PLCL1	2.8	0.041	0.87	0.92
Neu	PLCL2	6.8	0.25	0.00035	0.0032
Neu	PLD1	3.6	0.36	0.00063	0.0051
Neu	PLD2	2.1	0.17	0.34	0.5
Neu	PLD3	3.2	0.027	0.82	0.89
Neu	PLD4	0.6	-1.3	7.00E-05	0.00092
Neu	PLD6	0.65	0.8	4.70E-05	0.00067
Neu	PLEC	5	0.42	0.018	0.061
Neu	PLEK	10	0.14	0.059	0.15
Neu	PLEKHA2	4.1	0.13	0.082	0.19
Neu	PLEKHA3	3.6	-0.16	0.015	0.055
Neu	PLEKHA8	0.66	0.57	0.0069	0.03
Neu	PLEKHB2	7.3	-0.14	0.0077	0.033
Neu	PLEKHF2	6.7	0.1	0.12	0.24
Neu	PLEKHG3	7.7	-0.28	0.0013	0.0088
Neu	PLEKHG6	2.1	-0.2	0.14	0.28
Neu	PLEKHJ1	4.7	0.091	0.21	0.36
Neu	PLEKHM1	6.3	-0.0054	0.93	0.96
Neu	PLEKHM1P	5.9	0.036	0.49	0.64
Neu	PLEKHM2	5.3	0.013	0.84	0.9
Neu	PLEKHM3	5.1	0.089	0.25	0.4
Neu	PLEKHO1	6.8	-0.094	0.32	0.48
Neu	PLEKHO2	9.3	0.094	0.21	0.37
Neu	PLGRKT	3.8	0.44	5.60E-05	0.00077
Neu	PLIN2	2.2	-0.58	0.052	0.13
Neu	PLIN3	7.6	0.18	0.0097	0.039
Neu	PLIN4	2.2	0.047	0.74	0.83
Neu	PLIN5	4.2	-0.021	0.84	0.9
Neu	PLK2	2.8	0.17	0.34	0.5
Neu	PLK3	5.9	-0.21	0.06	0.15
Neu	PLOD1	5.9	0.15	0.29	0.45
Neu	PLOD3	1.3	-0.4	0.0089	0.037
Neu	PLP2	5.9	0.58	6.00E-08	3.00E-06
Neu	PLRG1	3.4	-0.17	0.016	0.057
Neu	PLSCR1	9.1	1.2	5.30E-10	6.70E-08
Neu	PLSCR4	-0.41	1.6	8.20E-05	0.001
Neu	PLTP	0.053	0.42	0.023	0.072
Neu	PLXDC2	7.8	0.27	0.00044	0.0038
Neu	PLXNA2	3.3	-0.013	0.94	0.97
Neu	PLXNB2	1.8	-0.96	0.0048	0.023
Neu	PLXNC1	9.6	0.049	0.57	0.71
Neu	PM20D2	2	0.049	0.7	0.81
Neu	PMAIP1	6.7	-0.095	0.56	0.7
Neu	PMF1	2.7	0.045	0.63	0.75
Neu	PML	7.1	0.98	2.10E-08	1.30E-06
Neu	PMM1	3.4	-0.12	0.14	0.27
Neu	PMM2	3.5	-0.013	0.95	0.97
Neu	PMPCA	3	-0.29	0.0019	0.011
Neu	PMPCB	4.8	-0.2	0.0008	0.0061
Neu	PMS1	0.37	-0.17	0.33	0.49
Neu	PMS2	1.9	-0.24	0.045	0.12
Neu	PMS2CL	2.3	-0.17	0.15	0.28
Neu	PMS2P1	0.025	0.16	0.36	0.52
Neu	PMS2P3	0.98	0.0082	0.95	0.97
Neu	PMS2P4	1.2	0.068	0.6	0.73
Neu	PMVK	0.36	-0.32	0.14	0.28
Neu	PNISR	6.8	0.094	0.11	0.24
Neu	PNKD	3.4	-0.42	0.0033	0.017
Neu	PNKP	4.3	-0.12	0.19	0.34
Neu	PNMA1	1.6	0.18	0.2	0.34
Neu	PNN	5.1	-0.049	0.44	0.6
Neu	PNO1	-0.14	-0.19	0.47	0.63
Neu	PNP	1.1	0.13	0.59	0.73
Neu	PNPLA1	3.3	0.59	0.00011	0.0013
Neu	PNPLA2	5	-0.18	0.14	0.28
Neu	PNPLA6	3.3	-0.24	0.025	0.077
Neu	PNPLA8	5.7	-0.18	0.019	0.064
Neu	PNPT1	5.4	1.4	2.10E-07	7.90E-06
Neu	PNRC1	10	-0.013	0.84	0.9
Neu	PNRC2	6.5	0.12	0.059	0.15
Neu	POC1A	1	-0.015	0.94	0.96
Neu	POC1B	4.8	0.15	0.11	0.23
Neu	POC5	3	-0.1	0.23	0.38
Neu	PODXL	-0.024	-0.023	0.9	0.94
Neu	PODXL2	-0.18	-0.058	0.83	0.89
Neu	POFUT1	2.4	-0.28	0.028	0.084
Neu	POFUT2	2.9	-0.32	7.20E-05	0.00094
Neu	POGK	2.6	-0.15	0.23	0.38
Neu	POGLUT1	0.75	-0.34	0.1	0.22
Neu	POGZ	3.1	0.12	0.12	0.25
Neu	POLA2	3.2	-0.27	0.015	0.053
Neu	POLB	6.7	0.21	0.02	0.065
Neu	POLD1	1	-0.16	0.38	0.55
Neu	POLD2	-0.035	-0.25	0.32	0.48
Neu	POLD3	4.7	-0.27	0.0053	0.025
Neu	POLD4	6.1	0.034	0.5	0.65
Neu	POLDIP2	5.3	-0.0027	0.95	0.97
Neu	POLDIP3	6.4	0.0014	0.98	0.99
Neu	POLE	1.7	0.21	0.35	0.51
Neu	POLE3	3.4	-0.45	0.0002	0.0022
Neu	POLE4	1.8	0.19	0.14	0.27
Neu	POLG	4.4	-0.25	0.0024	0.014
Neu	POLG2	1.6	0.018	0.89	0.94
Neu	POLH	2.3	0.13	0.27	0.43
Neu	POLI	3.3	0.17	0.09	0.2
Neu	POLK	3.8	0.23	0.0076	0.033
Neu	POLL	0.24	-0.073	0.68	0.8
Neu	POLM	4.1	-0.16	0.0091	0.037
Neu	POLR1B	0.51	-0.42	0.054	0.14
Neu	POLR1D	4.1	-0.047	0.47	0.63
Neu	POLR2A	7.3	0.04	0.54	0.69
Neu	POLR2B	6	-0.27	8.10E-06	0.00016
Neu	POLR2C	5.5	-0.22	0.011	0.044
Neu	POLR2D	2.4	-0.29	0.0096	0.039
Neu	POLR2E	5.5	-0.2	0.012	0.046
Neu	POLR2F	4.8	-0.16	0.025	0.078
Neu	POLR2G	4.9	-0.051	0.45	0.61
Neu	POLR2H	0.11	-0.055	0.79	0.87
Neu	POLR2I	1.9	-0.28	0.0069	0.03
Neu	POLR2J	5.2	-0.0047	0.95	0.97
Neu	POLR2J3	1.9	0.23	0.15	0.28
Neu	POLR2J4	2.2	0.078	0.4	0.57
Neu	POLR2K	2.5	-0.075	0.46	0.61
Neu	POLR2L	1.6	-0.32	0.043	0.11
Neu	POLR3A	1.9	0.04	0.76	0.85
Neu	POLR3B	1.3	-0.21	0.16	0.3
Neu	POLR3C	2.6	0.34	0.0018	0.011
Neu	POLR3F	1.3	-0.28	0.021	0.069
Neu	POLR3GL	4.3	0.5	3.40E-06	8.00E-05
Neu	POLR3K	2	-0.27	0.095	0.21
Neu	POLRMT	1.3	-0.51	0.013	0.049
Neu	POM121	2.9	-0.16	0.061	0.15
Neu	POM121C	3.3	-0.089	0.3	0.46
Neu	POMGNT1	-0.11	-0.2	0.49	0.64
Neu	POMGNT2	0.41	0.31	0.16	0.29
Neu	POMK	1.2	-0.22	0.12	0.25
Neu	POMP	6.2	0.18	0.016	0.056
Neu	POMT1	1.3	-0.48	0.00061	0.0049
Neu	POMZP3	0.42	-0.071	0.75	0.84
Neu	POP4	4	0.09	0.21	0.36
Neu	POP5	0.14	-0.15	0.51	0.66
Neu	POP7	2.1	-0.22	0.023	0.073
Neu	POPDC2	0.12	0.32	0.1	0.21
Neu	POR	6.4	-0.1	0.34	0.5
Neu	POT1	2.9	0.14	0.11	0.23
Neu	POU2F1	4.1	0.22	0.00093	0.0068
Neu	POU2F2	2	-0.08	0.58	0.72
Neu	POU5F1P3	0.15	0.011	0.96	0.98
Neu	PP2D1	0.88	0.068	0.66	0.78
Neu	PP7080	0.48	-0.54	0.0018	0.011
Neu	PPA1	1.1	0.51	0.025	0.078
Neu	PPA2	3.3	-0.056	0.51	0.66
Neu	PPAP2B	0.85	0.71	0.00023	0.0023
Neu	PPAPDC1B	2.6	-0.093	0.38	0.54
Neu	PPAPDC2	2.8	0.069	0.6	0.73
Neu	PPARA	0.17	-0.4	0.081	0.18
Neu	PPARD	3	-0.13	0.39	0.56
Neu	PPCDC	6.6	-0.08	0.36	0.52
Neu	PPCS	5.7	-0.023	0.65	0.77
Neu	PPFIA1	6	-0.11	0.13	0.25
Neu	PPFIBP2	3.4	0.33	0.18	0.33
Neu	PPHLN1	4.7	-0.068	0.28	0.44
Neu	PPIA	5.2	-0.36	0.005	0.024
Neu	PPIB	4.1	0.019	0.81	0.88
Neu	PPID	5.5	-0.016	0.8	0.88
Neu	PPIE	0.91	-0.12	0.56	0.7
Neu	PPIF	7.1	-0.21	0.042	0.11
Neu	PPIG	5.1	-0.26	0.002	0.012
Neu	PPIH	0.27	-0.6	0.0022	0.013
Neu	PPIL2	3.6	-0.21	0.018	0.062
Neu	PPIL3	0.81	-0.07	0.59	0.72
Neu	PPIL4	3.8	-0.12	0.054	0.14
Neu	PPIP5K1	-0.011	0.22	0.41	0.57
Neu	PPIP5K2	5.4	-0.12	0.47	0.62
Neu	PPL	3.2	0.14	0.31	0.47
Neu	PPM1A	6.2	-0.032	0.54	0.69
Neu	PPM1B	7.2	-0.032	0.52	0.67
Neu	PPM1D	5.9	-0.18	0.00023	0.0024
Neu	PPM1F	7.7	-0.21	0.031	0.089
Neu	PPM1G	4.9	-0.076	0.12	0.25
Neu	PPM1H	2.6	-0.017	0.91	0.94
Neu	PPM1K	3.5	1.6	3.90E-09	3.50E-07
Neu	PPM1L	-0.16	-0.34	0.17	0.32
Neu	PPM1M	6.5	-0.028	0.69	0.8
Neu	PPM1N	0.88	0.12	0.55	0.69
Neu	PPME1	3.4	-0.11	0.14	0.27
Neu	PPOX	0.31	-0.47	0.032	0.091
Neu	PPP1CA	7.7	-0.11	0.043	0.11
Neu	PPP1CB	7.6	-0.11	0.18	0.32
Neu	PPP1CC	7	-0.13	0.026	0.08
Neu	PPP1R10	6.4	0.1	0.061	0.15
Neu	PPP1R11	6.8	0.034	0.44	0.6
Neu	PPP1R12A	7.9	0.11	0.019	0.063
Neu	PPP1R12B	6.7	-0.089	0.41	0.57
Neu	PPP1R12C	3	-0.26	0.005	0.024
Neu	PPP1R14B	-0.098	-0.2	0.34	0.51
Neu	PPP1R15A	9	-0.11	0.27	0.43
Neu	PPP1R15B	7.1	-0.073	0.24	0.39
Neu	PPP1R16A	0.91	-0.36	0.031	0.09
Neu	PPP1R16B	0.67	-1	0.0069	0.03
Neu	PPP1R17	-0.42	-0.96	0.022	0.07
Neu	PPP1R18	7.4	0.098	0.057	0.14
Neu	PPP1R2	6.7	-0.093	0.044	0.12
Neu	PPP1R21	5.9	0.12	0.015	0.053
Neu	PPP1R32	1	0.01	0.94	0.97
Neu	PPP1R35	3.9	-0.22	0.019	0.064
Neu	PPP1R3B	8.8	0.24	0.0049	0.024
Neu	PPP1R3D	5.5	0.14	0.048	0.13
Neu	PPP1R3E	0.94	0.056	0.74	0.84
Neu	PPP1R7	5.4	-0.072	0.12	0.24
Neu	PPP1R8	3.3	-0.23	0.015	0.053
Neu	PPP1R9B	2.5	-0.079	0.52	0.67
Neu	PPP2CA	7.5	-0.13	0.0033	0.018
Neu	PPP2CB	1.2	-0.07	0.62	0.75
Neu	PPP2R1A	6	-0.18	0.0017	0.011
Neu	PPP2R1B	2.4	0.039	0.78	0.86
Neu	PPP2R2A	4.3	-0.056	0.37	0.53
Neu	PPP2R2D	4.8	-0.091	0.071	0.17
Neu	PPP2R3C	6.3	-0.06	0.66	0.78
Neu	PPP2R4	0.69	-0.12	0.47	0.63
Neu	PPP2R5A	7.2	0.038	0.74	0.83
Neu	PPP2R5B	3	0.16	0.26	0.42
Neu	PPP2R5C	7.8	0.25	2.50E-05	0.0004
Neu	PPP2R5D	3.7	0.16	0.057	0.14
Neu	PPP2R5E	4.3	-0.0038	0.95	0.97
Neu	PPP3CA	5.2	-0.16	0.016	0.055
Neu	PPP3CB	2.5	0.17	0.058	0.15
Neu	PPP3CB-AS1	0.16	0.053	0.79	0.87
Neu	PPP3CC	0.75	-0.53	0.038	0.11
Neu	PPP3R1	4.1	-0.022	0.83	0.89
Neu	PPP4C	7.8	-0.12	0.011	0.042
Neu	PPP4R1	8.5	-0.1	0.22	0.37
Neu	PPP4R1L	4.3	0.24	0.0096	0.039
Neu	PPP4R2	5.4	0.13	0.073	0.17
Neu	PPP4R3A	6.8	-0.2	0.00051	0.0043
Neu	PPP4R3B	6.9	0.032	0.57	0.71
Neu	PPP5C	-0.22	-0.59	0.05	0.13
Neu	PPP6C	6.8	-0.25	1.60E-06	4.30E-05
Neu	PPP6R1	6.7	-0.027	0.67	0.79
Neu	PPP6R2	5.3	-0.18	0.0017	0.011
Neu	PPP6R3	5.9	-0.068	0.18	0.32
Neu	PPRC1	0.69	-0.12	0.56	0.7
Neu	PPT1	9.8	0.091	0.47	0.62
Neu	PPTC7	6.8	-0.26	0.003	0.016
Neu	PPWD1	4.4	-0.00084	0.99	0.99
Neu	PQBP1	3.6	-0.21	0.005	0.024
Neu	PQLC1	4.6	-0.016	0.87	0.92
Neu	PQLC2	2.1	0.14	0.22	0.37
Neu	PQLC3	3.2	-0.26	0.028	0.084
Neu	PRADC1	0.33	-0.5	0.013	0.048
Neu	PRAF2	4.5	0.1	0.097	0.21
Neu	PRAM1	6.2	0.17	0.073	0.17
Neu	PRCC	5	-0.061	0.14	0.27
Neu	PRCP	8	0.25	0.00059	0.0048
Neu	PRDM1	7	0.21	0.017	0.058
Neu	PRDM10	4	-0.024	0.76	0.85
Neu	PRDM2	5.8	0.0032	0.95	0.97
Neu	PRDM4	4.3	0.089	0.37	0.53
Neu	PRDM5	5.2	0.47	0.0063	0.028
Neu	PRDM8	3.6	0.37	0.026	0.08
Neu	PRDX1	2.2	-0.37	0.075	0.17
Neu	PRDX2	-0.14	0.0024	1	1
Neu	PRDX3	6.7	-0.17	0.026	0.079
Neu	PRDX4	0.8	-0.096	0.77	0.85
Neu	PRDX5	6.5	0.051	0.55	0.69
Neu	PRDX6	5.3	0.15	0.059	0.15
Neu	PREB	4.4	-0.068	0.29	0.45
Neu	PRELID1	5.9	-0.21	0.049	0.13
Neu	PREP	0.8	-0.36	0.098	0.21
Neu	PREPL	2	-0.19	0.15	0.28
Neu	PREX1	10	0.12	0.11	0.23
Neu	PRF1	2.3	-1.2	0.005	0.024
Neu	PRICKLE3	1.6	0.18	0.2	0.35
Neu	PRICKLE4	-0.03	0.21	0.24	0.39
Neu	PRIM2	0.33	0.26	0.17	0.31
Neu	PRIMPOL	2.2	-0.1	0.39	0.56
Neu	PRKAA1	6.2	0.047	0.47	0.63
Neu	PRKAB1	5.1	0.02	0.68	0.79
Neu	PRKAB2	1.8	-0.049	0.74	0.83
Neu	PRKACA	3.1	-0.15	0.12	0.25
Neu	PRKACB	0.82	-0.51	0.079	0.18
Neu	PRKAG1	5	0.15	0.0031	0.017
Neu	PRKAG2	6.5	0.27	0.0051	0.024
Neu	PRKAR1A	10	-0.24	0.00036	0.0033
Neu	PRKAR2A	3.1	-0.1	0.29	0.45
Neu	PRKCB	9.5	0.0043	0.94	0.97
Neu	PRKCD	9.2	0.27	1.90E-06	4.90E-05
Neu	PRKCE	2.1	0.99	3.40E-07	1.20E-05
Neu	PRKCH	4	-0.089	0.51	0.66
Neu	PRKCI	2.2	0.33	0.0052	0.024
Neu	PRKCQ	0.56	-0.0099	0.96	0.98
Neu	PRKCSH	5.6	-0.048	0.48	0.64
Neu	PRKCZ	3.2	0.16	0.085	0.19
Neu	PRKD2	7	0.16	0.023	0.072
Neu	PRKD3	2.8	0.068	0.55	0.69
Neu	PRKDC	7.2	0.13	0.45	0.6
Neu	PRKRA	2.6	-0.27	0.0077	0.033
Neu	PRKRIR	3.9	-0.26	0.00033	0.0031
Neu	PRKX	2.1	0.056	0.77	0.86
Neu	PRKXP1	0.95	0.057	0.8	0.87
Neu	PRMT1	1.9	-0.66	2.20E-05	0.00036
Neu	PRMT2	6.6	0.0033	0.95	0.97
Neu	PRMT3	2.1	-0.033	0.75	0.84
Neu	PRMT5	3.9	0.46	0.00014	0.0016
Neu	PRMT5-AS1	0.64	-0.51	0.019	0.063
Neu	PRMT7	1.1	0.14	0.4	0.56
Neu	PRMT9	1.8	0.077	0.48	0.64
Neu	PRNP	1.9	-0.044	0.79	0.87
Neu	PROC	0.99	-0.095	0.58	0.72
Neu	PROK2	9.6	0.22	0.18	0.32
Neu	PRORSD1P	1.4	-0.0034	0.98	0.99
Neu	PROSC	5.1	-0.085	0.1	0.21
Neu	PROSER1	2.4	0.13	0.31	0.47
Neu	PROSER3	1.1	-0.44	0.00083	0.0062
Neu	PRPF18	5.1	-0.014	0.83	0.89
Neu	PRPF3	5	0.04	0.45	0.61
Neu	PRPF31	3.3	-0.45	1.60E-07	6.50E-06
Neu	PRPF38A	5.2	-0.036	0.48	0.63
Neu	PRPF38B	5.4	-0.0091	0.87	0.92
Neu	PRPF39	2.2	-0.11	0.33	0.49
Neu	PRPF4	3.9	-0.27	0.00018	0.002
Neu	PRPF40A	6.5	0.22	0.00023	0.0023
Neu	PRPF4B	3.8	-0.083	0.27	0.42
Neu	PRPF6	5.9	-0.1	0.047	0.12
Neu	PRPF8	6.4	-0.25	0.0032	0.017
Neu	PRPH2	0.29	-0.19	0.35	0.51
Neu	PRPS1	1.8	-0.2	0.14	0.27
Neu	PRPS2	2.7	0.38	0.00034	0.0032
Neu	PRPSAP1	3.3	-0.14	0.18	0.32
Neu	PRPSAP2	2.2	-0.26	0.015	0.053
Neu	PRR11	2	0.26	0.068	0.16
Neu	PRR13	9.4	0.17	0.004	0.021
Neu	PRR14	4.5	-0.064	0.26	0.41
Neu	PRR14L	5.8	0.2	0.0081	0.034
Neu	PRR3	0.93	-0.27	0.063	0.15
Neu	PRR34-AS1	0.12	0.28	0.16	0.3
Neu	PRR5	0.058	0.24	0.54	0.68
Neu	PRR5L	4	-0.33	0.051	0.13
Neu	PRR7	2.6	-0.31	0.072	0.17
Neu	PRRC1	2.6	-0.18	0.11	0.23
Neu	PRRC2A	2.9	-0.058	0.54	0.68
Neu	PRRC2B	3.9	-0.21	0.047	0.12
Neu	PRRC2C	6.4	0.034	0.54	0.68
Neu	PRRG4	6.1	0.2	0.097	0.21
Neu	PRSS33	1.6	-1.9	0.0016	0.01
Neu	PRSS36	1.2	-0.028	0.83	0.89
Neu	PRTN3	1.1	1.5	0.0013	0.0088
Neu	PRUNE	5.7	-0.043	0.42	0.58
Neu	PRUNE2	1.3	1.6	7.80E-11	1.60E-08
Neu	PSAP	12	-0.012	0.82	0.89
Neu	PSD4	7	-0.048	0.53	0.68
Neu	PSEN1	8.2	-0.012	0.83	0.89
Neu	PSEN2	0.19	-0.44	0.12	0.25
Neu	PSENEN	6.2	-0.078	0.28	0.44
Neu	PSIP1	5.5	-0.015	0.81	0.88
Neu	PSKH1	2.9	-0.27	0.0087	0.036
Neu	PSMA1	5.5	0.016	0.78	0.86
Neu	PSMA2	6	-0.027	0.66	0.78
Neu	PSMA3	5.4	0.15	0.034	0.096
Neu	PSMA3-AS1	6	0.12	0.029	0.085
Neu	PSMA4	6.3	0.11	0.12	0.25
Neu	PSMA5	4.8	0.076	0.38	0.54
Neu	PSMA6	5.8	0.46	4.60E-07	1.60E-05
Neu	PSMA7	6.7	-0.22	0.00073	0.0056
Neu	PSMB1	6.5	-0.17	0.0071	0.031
Neu	PSMB10	7.5	-0.062	0.49	0.64
Neu	PSMB2	4.6	0.057	0.54	0.69
Neu	PSMB3	7.9	-0.084	0.27	0.43
Neu	PSMB4	5	-0.26	0.00092	0.0068
Neu	PSMB5	3.1	-0.063	0.36	0.53
Neu	PSMB6	4.4	-0.2	0.024	0.076
Neu	PSMB7	3.5	-0.15	0.02	0.067
Neu	PSMB8	8.4	0.3	0.00015	0.0017
Neu	PSMB8-AS1	6.4	0.063	0.28	0.43
Neu	PSMB9	9.2	0.33	0.00058	0.0048
Neu	PSMC1	6.2	-0.055	0.26	0.41
Neu	PSMC2	3.5	0.021	0.82	0.89
Neu	PSMC3	3	-0.31	0.0016	0.01
Neu	PSMC3IP	1.1	0.094	0.42	0.58
Neu	PSMC4	4.8	-0.14	0.012	0.045
Neu	PSMC5	3.9	-0.16	0.0071	0.031
Neu	PSMC6	5.5	-0.068	0.46	0.61
Neu	PSMD1	4.9	-0.099	0.12	0.24
Neu	PSMD10	3.9	0.018	0.84	0.9
Neu	PSMD11	4.7	-0.18	0.0014	0.0093
Neu	PSMD12	4.7	-0.1	0.045	0.12
Neu	PSMD13	6.7	-0.064	0.16	0.29
Neu	PSMD14	0.69	0.069	0.76	0.85
Neu	PSMD2	6.4	-0.1	0.041	0.11
Neu	PSMD3	3.5	0.1	0.14	0.28
Neu	PSMD4	7.7	0.022	0.74	0.84
Neu	PSMD5	4.2	0.0051	0.95	0.97
Neu	PSMD5-AS1	3.9	0.17	0.4	0.56
Neu	PSMD6	6	-0.015	0.75	0.84
Neu	PSMD6-AS2	5	0.48	0.00013	0.0015
Neu	PSMD7	5.3	-0.18	0.00097	0.0071
Neu	PSMD8	4.7	-0.28	2.80E-05	0.00044
Neu	PSMD9	5.1	-0.038	0.65	0.77
Neu	PSME1	9.4	0.22	0.006	0.027
Neu	PSME2	6.7	0.5	0.0021	0.012
Neu	PSME3	7.5	-0.39	3.50E-07	1.30E-05
Neu	PSME4	3.4	-0.086	0.27	0.42
Neu	PSMF1	5.9	-0.037	0.57	0.71
Neu	PSMG1	-0.056	-0.2	0.46	0.62
Neu	PSMG2	3.7	0.015	0.87	0.92
Neu	PSMG3	1.2	-0.29	0.029	0.085
Neu	PSMG3-AS1	-0.061	-0.053	0.82	0.89
Neu	PSMG4	1.1	-0.054	0.7	0.81
Neu	PSPC1	4.8	-0.12	0.013	0.047
Neu	PSPH	-0.022	-0.42	0.071	0.17
Neu	PSRC1	2.7	-0.052	0.7	0.81
Neu	PSTPIP1	6.9	0.016	0.8	0.88
Neu	PSTPIP2	6.5	0.79	5.50E-05	0.00076
Neu	PTAFR	10	-0.13	0.026	0.08
Neu	PTAR1	4.6	0.24	0.014	0.052
Neu	PTBP1	5	-0.39	7.30E-06	0.00015
Neu	PTBP2	1.8	0.42	0.00068	0.0053
Neu	PTBP3	8.3	0.096	0.19	0.34
Neu	PTCD3	1.6	-0.23	0.21	0.37
Neu	PTDSS1	3.5	0.0048	0.96	0.98
Neu	PTDSS2	0.044	-0.14	0.49	0.64
Neu	PTEN	9.3	0.25	0.00054	0.0045
Neu	PTER	1.3	-0.099	0.47	0.62
Neu	PTGDR2	1.9	-1.5	0.00067	0.0053
Neu	PTGER2	1.7	0.18	0.4	0.56
Neu	PTGER4	6.7	-0.045	0.71	0.82
Neu	PTGES	0.6	-1.3	0.00053	0.0044
Neu	PTGES2	0.56	-0.67	0.0012	0.0081
Neu	PTGES3	6	-0.15	0.013	0.047
Neu	PTGS1	3.3	0.27	0.017	0.059
Neu	PTGS2	10	-0.3	0.2	0.34
Neu	PTK2B	8.1	0.33	3.00E-05	0.00046
Neu	PTMA	5.2	-0.58	7.20E-06	0.00015
Neu	PTMS	0.33	-0.18	0.31	0.47
Neu	PTOV1	4	-0.35	0.00025	0.0025
Neu	PTOV1-AS1	3.6	-0.19	0.052	0.13
Neu	PTP4A1	8	0.44	3.10E-05	0.00048
Neu	PTP4A2	8.3	-0.11	0.026	0.08
Neu	PTP4A3	5.8	-0.45	0.0016	0.01
Neu	PTPMT1	0.45	-0.49	0.013	0.049
Neu	PTPN1	5.3	0.17	0.0018	0.011
Neu	PTPN11	4.5	-0.16	0.016	0.056
Neu	PTPN12	5	0.045	0.53	0.67
Neu	PTPN18	5.5	0.16	0.017	0.059
Neu	PTPN2	4.5	-0.031	0.68	0.8
Neu	PTPN22	3.3	0.59	0.00052	0.0044
Neu	PTPN23	1.6	-0.029	0.81	0.88
Neu	PTPN4	2.3	-0.29	0.017	0.059
Neu	PTPN6	9.7	0.081	0.073	0.17
Neu	PTPN7	4.1	0.28	0.039	0.11
Neu	PTPN9	3.3	0.2	0.066	0.16
Neu	PTPRA	5	0.051	0.35	0.51
Neu	PTPRC	11	-0.014	0.85	0.9
Neu	PTPRCAP	1.5	-0.34	0.089	0.2
Neu	PTPRE	8.4	-0.018	0.76	0.85
Neu	PTPRJ	7.9	0.018	0.82	0.88
Neu	PTPRN2	5.8	0.11	0.54	0.68
Neu	PTRH2	3	-0.19	0.046	0.12
Neu	PTRHD1	0.0066	-0.11	0.56	0.7
Neu	PTS	2.1	-0.12	0.25	0.4
Neu	PTTG1	0.094	0.2	0.52	0.66
Neu	PTTG1IP	8.5	-0.032	0.55	0.69
Neu	PTTG2	0.98	0.23	0.15	0.29
Neu	PTX3	1.5	0.62	0.013	0.048
Neu	PUF60	5.2	-0.32	7.00E-06	0.00015
Neu	PUM1	6.1	-0.00071	0.99	0.99
Neu	PUM2	6.3	-0.11	0.052	0.13
Neu	PURA	0.82	-0.45	0.0029	0.016
Neu	PURB	4.3	-0.17	0.013	0.049
Neu	PUS10	2.5	0.32	0.0049	0.024
Neu	PUS3	0.76	0.38	0.045	0.12
Neu	PUS7	0.36	-0.48	0.047	0.12
Neu	PUS7L	2.3	0.27	0.018	0.061
Neu	PUSL1	0.7	-0.56	0.0015	0.0095
Neu	PVR	3.1	-0.017	0.92	0.95
Neu	PVRIG	0.94	0.046	0.82	0.89
Neu	PVRL1	0.56	-0.27	0.22	0.37
Neu	PVRL2	2.2	0.36	0.27	0.42
Neu	PWP1	2.7	-0.12	0.45	0.6
Neu	PWP2	1.3	-0.047	0.69	0.8
Neu	PWWP2A	4.9	-0.083	0.17	0.32
Neu	PWWP2B	0.82	0.26	0.16	0.3
Neu	PXDC1	0.65	-0.29	0.12	0.24
Neu	PXK	6.2	0.27	0.025	0.077
Neu	PXMP4	0.065	-0.37	0.12	0.24
Neu	PXN	8.9	0.11	0.073	0.17
Neu	PXYLP1	2.9	0.37	0.21	0.36
Neu	PYCARD	6	0.028	0.69	0.8
Neu	PYCR2	3.2	-0.31	0.00021	0.0022
Neu	PYGB	3.3	-0.24	0.029	0.085
Neu	PYGL	9.2	0.061	0.58	0.72
Neu	PYGM	1.6	0.087	0.5	0.65
Neu	PYGO2	4.3	-0.29	0.00012	0.0014
Neu	PYROXD1	1.9	0.22	0.093	0.2
Neu	PYROXD2	-0.0048	-0.52	0.099	0.21
Neu	QARS	3.9	-0.14	0.027	0.081
Neu	QDPR	-0.23	-0.16	0.59	0.72
Neu	QKI	7.9	0.068	0.23	0.38
Neu	QPCT	9.6	0.35	0.00019	0.0021
Neu	QRICH1	4	-0.22	0.0015	0.0096
Neu	QRSL1	0.014	-0.13	0.62	0.75
Neu	QSOX1	4.6	0.15	0.22	0.38
Neu	QTRTD1	3.3	-0.38	5.80E-06	0.00012
Neu	R3HCC1	3.3	-0.18	0.022	0.071
Neu	R3HCC1L	4.7	0.13	0.063	0.15
Neu	R3HDM1	1.2	-0.02	0.88	0.93
Neu	R3HDM2	4.4	0.11	0.057	0.14
Neu	R3HDM4	9.8	-0.041	0.59	0.72
Neu	RAB10	8.1	0.028	0.59	0.72
Neu	RAB11A	7.7	0.0018	0.97	0.98
Neu	RAB11B	4.7	-0.28	0.0033	0.018
Neu	RAB11FIP1	9.8	-0.21	0.0012	0.0084
Neu	RAB11FIP2	3.9	-0.051	0.42	0.58
Neu	RAB11FIP4	7.2	-0.12	0.04	0.11
Neu	RAB13	0.23	0.69	0.021	0.069
Neu	RAB14	7.1	0.025	0.62	0.74
Neu	RAB15	1.9	0.23	0.39	0.56
Neu	RAB18	7.8	0.056	0.4	0.56
Neu	RAB1A	7.6	0.1	0.052	0.13
Neu	RAB1B	4.2	-0.082	0.26	0.42
Neu	RAB20	4.3	-0.0028	0.99	0.99
Neu	RAB21	6.3	-0.024	0.65	0.77
Neu	RAB22A	6.2	-0.065	0.19	0.34
Neu	RAB24	8.5	0.3	2.80E-05	0.00044
Neu	RAB27A	7.2	0.17	0.017	0.058
Neu	RAB28	3.5	-0.065	0.34	0.5
Neu	RAB29	4	0.28	0.011	0.043
Neu	RAB2A	7.3	-0.1	0.057	0.14
Neu	RAB2B	1.6	0.14	0.21	0.36
Neu	RAB30-AS1	0.6	-0.018	0.93	0.95
Neu	RAB31	8.7	-0.035	0.68	0.8
Neu	RAB32	6.3	0.057	0.54	0.69
Neu	RAB33A	0.09	-0.14	0.51	0.66
Neu	RAB33B	6.1	0.44	1.30E-07	5.30E-06
Neu	RAB35	5.3	0.014	0.82	0.89
Neu	RAB36	3.9	-0.16	0.28	0.44
Neu	RAB37	7.8	0.078	0.31	0.47
Neu	RAB39B	2.4	0.039	0.81	0.88
Neu	RAB3D	8	-0.068	0.33	0.49
Neu	RAB3GAP1	4.3	0.28	0.00035	0.0032
Neu	RAB3GAP2	4.8	0.19	0.0065	0.029
Neu	RAB3IP	3.2	0.29	0.0018	0.011
Neu	RAB40C	4.1	-0.25	0.063	0.15
Neu	RAB43	1.1	-0.011	0.94	0.97
Neu	RAB4A	2.3	-0.44	0.0011	0.0078
Neu	RAB5A	6.8	0.083	0.13	0.26
Neu	RAB5B	7.6	-0.089	0.094	0.2
Neu	RAB5C	6.4	-0.12	0.17	0.3
Neu	RAB6A	6.5	-0.11	0.025	0.077
Neu	RAB7A	9.2	0.052	0.33	0.49
Neu	RAB8A	8.4	0.3	0.00028	0.0027
Neu	RAB8B	8.5	0.29	3.20E-05	0.00049
Neu	RAB9A	3.7	0.00065	0.99	1
Neu	RABAC1	5.8	-0.091	0.34	0.51
Neu	RABEP1	5	0.021	0.73	0.83
Neu	RABEP2	0.01	-0.31	0.08	0.18
Neu	RABEPK	3.7	-0.53	1.80E-05	0.0003
Neu	RABGAP1	5	-0.031	0.6	0.73
Neu	RABGAP1L	7.7	-0.44	4.50E-05	0.00065
Neu	RABGEF1	5.4	-0.063	0.29	0.45
Neu	RABGGTA	2.8	0.0074	0.94	0.96
Neu	RABGGTB	1.7	0.18	0.095	0.21
Neu	RABIF	5.1	-0.047	0.34	0.51
Neu	RABL2A	0.36	0.018	0.92	0.95
Neu	RABL2B	1.5	-0.16	0.17	0.31
Neu	RABL3	3	0.21	0.0085	0.036
Neu	RABL6	1.8	-0.32	0.013	0.047
Neu	RAC1	8.6	-0.18	0.0019	0.012
Neu	RAC2	9.4	0.071	0.23	0.39
Neu	RACGAP1	1.5	0.18	0.27	0.43
Neu	RAD1	0.99	-0.42	0.0072	0.032
Neu	RAD17	2.2	-0.1	0.36	0.52
Neu	RAD18	1.2	-0.24	0.072	0.17
Neu	RAD21	7.2	0.074	0.1	0.22
Neu	RAD23A	1.6	-0.4	0.011	0.043
Neu	RAD23B	4.4	-0.044	0.74	0.84
Neu	RAD50	0.63	0.1	0.61	0.74
Neu	RAD51-AS1	2	-0.058	0.58	0.71
Neu	RAD51B	1.5	0.61	4.80E-06	0.00011
Neu	RAD51C	0.45	-0.39	0.21	0.36
Neu	RAD52	1.5	-0.17	0.18	0.32
Neu	RAD54L2	2.2	-0.0027	0.98	0.99
Neu	RAD9A	2	-0.13	0.19	0.34
Neu	RAD9B	0.06	-0.33	0.08	0.18
Neu	RAE1	5.3	-0.016	0.81	0.88
Neu	RAF1	9.3	0.019	0.72	0.82
Neu	RALA	3.3	-0.15	0.039	0.11
Neu	RALB	9.4	0.28	0.00037	0.0034
Neu	RALBP1	6.9	-0.22	0.0014	0.0093
Neu	RALGAPA1	1.8	-0.24	0.084	0.19
Neu	RALGAPA2	6.7	0.11	0.28	0.43
Neu	RALGAPB	5.8	-0.056	0.35	0.51
Neu	RALGDS	3.2	0.17	0.22	0.37
Neu	RALGPS1	2.7	-0.057	0.53	0.68
Neu	RALGPS2	4.5	0.15	0.066	0.16
Neu	RALY	7.2	-0.0032	0.94	0.97
Neu	RAN	4.5	-0.27	0.001	0.0074
Neu	RANBP1	0.9	-0.31	0.14	0.27
Neu	RANBP10	3.1	-0.023	0.76	0.85
Neu	RANBP2	4.2	0.039	0.73	0.83
Neu	RANBP3	2	-0.13	0.14	0.27
Neu	RANBP6	3.4	0.028	0.75	0.84
Neu	RANBP9	3.2	0.13	0.1	0.21
Neu	RANGAP1	2.4	0.26	0.076	0.18
Neu	RAP1A	6.9	-0.15	0.017	0.058
Neu	RAP1B	7.3	0.043	0.57	0.71
Neu	RAP1GAP2	5.5	-0.022	0.82	0.89
Neu	RAP1GDS1	1.2	-0.018	0.91	0.95
Neu	RAP2A	0.88	0.084	0.62	0.75
Neu	RAP2B	3.9	0.064	0.45	0.61
Neu	RAP2C	5.5	0.25	0.00019	0.002
Neu	RAP2C-AS1	0.88	0.6	0.00014	0.0016
Neu	RAPGEF1	6.2	-0.18	0.22	0.37
Neu	RAPGEF2	4	-0.31	0.0014	0.0091
Neu	RAPGEF3	0.39	0.24	0.23	0.38
Neu	RAPGEF6	5.7	-0.087	0.32	0.48
Neu	RAPGEFL1	1.1	0.27	0.045	0.12
Neu	RARA	7.3	0.028	0.7	0.8
Neu	RARA-AS1	5.3	0.16	0.078	0.18
Neu	RARRES3	4.4	0.68	0.0014	0.009
Neu	RARS	2.6	-0.23	0.018	0.061
Neu	RARS2	4.2	-0.023	0.69	0.8
Neu	RASA1	4.2	0.034	0.67	0.78
Neu	RASA2	6.4	0.33	0.00017	0.0019
Neu	RASA3	4.5	-0.27	0.036	0.1
Neu	RASA4CP	0.24	-0.3	0.069	0.16
Neu	RASAL3	5.3	0.056	0.57	0.71
Neu	RASGEF1A	3.2	0.74	8.90E-10	1.00E-07
Neu	RASGEF1B	-0.017	-0.27	0.42	0.58
Neu	RASGRP1	0.29	-0.53	0.042	0.11
Neu	RASGRP2	6.9	0.069	0.17	0.32
Neu	RASGRP3	1.5	1.4	3.90E-05	0.00057
Neu	RASGRP4	7.9	0.027	0.7	0.81
Neu	RASSF1	5	-0.046	0.57	0.7
Neu	RASSF2	10	-0.029	0.68	0.79
Neu	RASSF3	5.1	-0.098	0.45	0.6
Neu	RASSF4	0.6	-0.28	0.25	0.4
Neu	RASSF5	9.7	0.049	0.31	0.47
Neu	RASSF7	2.4	-0.25	0.04	0.11
Neu	RAVER1	3.6	-0.36	0.00039	0.0035
Neu	RAVER2	0.33	-0.08	0.72	0.82
Neu	RB1	5.7	0.15	0.014	0.051
Neu	RB1CC1	7	0.025	0.72	0.82
Neu	RBAK	0.77	-0.36	0.12	0.25
Neu	RBBP4	4.6	-0.2	0.012	0.046
Neu	RBBP5	5.7	0.02	0.71	0.81
Neu	RBBP6	5.1	0.066	0.36	0.53
Neu	RBBP7	4.1	-0.37	5.20E-05	0.00073
Neu	RBBP8	2.5	0.19	0.047	0.12
Neu	RBCK1	7.9	0.38	0.00021	0.0022
Neu	RBKS	0.5	0.28	0.075	0.17
Neu	RBL1	0.13	0.5	0.098	0.21
Neu	RBL2	8	0.0088	0.9	0.94
Neu	RBM10	4.6	-0.1	0.092	0.2
Neu	RBM12	4.5	-0.11	0.19	0.34
Neu	RBM12B	3.5	0.09	0.32	0.48
Neu	RBM14	3.8	-0.31	0.00039	0.0035
Neu	RBM15	3.8	-0.21	0.012	0.046
Neu	RBM15B	3.6	-0.39	1.20E-05	0.00023
Neu	RBM17	4.4	-0.22	0.0018	0.011
Neu	RBM18	5.2	-0.045	0.43	0.59
Neu	RBM19	-0.28	-0.46	0.15	0.28
Neu	RBM22	6.6	0.025	0.53	0.67
Neu	RBM23	7.9	-0.00041	0.99	1
Neu	RBM25	6.3	-0.081	0.2	0.35
Neu	RBM26	3.7	0.034	0.63	0.75
Neu	RBM27	4.8	0.05	0.4	0.56
Neu	RBM28	2.5	0.14	0.2	0.35
Neu	RBM3	5.1	-0.13	0.16	0.3
Neu	RBM33	6.1	-0.021	0.67	0.79
Neu	RBM34	3.9	0.035	0.68	0.79
Neu	RBM38	4.8	0.2	0.076	0.18
Neu	RBM39	8.2	-0.081	0.07	0.16
Neu	RBM4	4.8	-0.15	0.0026	0.015
Neu	RBM41	0.5	0.26	0.16	0.3
Neu	RBM42	4.9	-0.16	0.0064	0.029
Neu	RBM43	1.8	1.1	7.60E-09	5.60E-07
Neu	RBM44	0.11	0.074	0.76	0.85
Neu	RBM45	0.57	0.31	0.091	0.2
Neu	RBM47	8.6	-0.064	0.4	0.56
Neu	RBM48	4.4	0.035	0.5	0.65
Neu	RBM4B	2.9	-0.49	1.90E-08	1.20E-06
Neu	RBM5	7.4	0.084	0.092	0.2
Neu	RBM5-AS1	2.9	0.081	0.47	0.63
Neu	RBM6	4.7	-0.16	0.051	0.13
Neu	RBM7	5.5	0.15	0.0089	0.037
Neu	RBM8A	6.1	-0.023	0.7	0.81
Neu	RBMS1	7.3	0.18	0.00017	0.0018
Neu	RBMS2	0.82	-0.0053	0.98	0.99
Neu	RBMX	4.2	-0.095	0.21	0.36
Neu	RBMX2	2	-0.13	0.15	0.29
Neu	RBMXL1	4.9	-0.0049	0.94	0.96
Neu	RBP7	5.7	0.28	0.033	0.095
Neu	RBPJ	7.8	-0.099	0.19	0.33
Neu	RBSN	4.4	-0.033	0.58	0.71
Neu	RBX1	4.2	-0.13	0.15	0.28
Neu	RC3H1	7.6	-0.0015	0.98	0.99
Neu	RC3H2	5.1	0.066	0.24	0.4
Neu	RCAN1	3	0.088	0.39	0.55
Neu	RCBTB1	4.2	0.32	0.012	0.046
Neu	RCBTB2	7.4	0.19	0.019	0.063
Neu	RCC1	0.82	0.35	0.014	0.052
Neu	RCC2	1.1	0.076	0.74	0.84
Neu	RCE1	2.5	-0.29	0.0012	0.0083
Neu	RCHY1	3.9	-0.049	0.48	0.63
Neu	RCL1	0.44	0.24	0.28	0.44
Neu	RCN2	3	-0.43	2.70E-06	6.50E-05
Neu	RCN3	3.3	-0.17	0.19	0.33
Neu	RCOR1	5	-0.024	0.7	0.81
Neu	RCOR3	5.4	0.18	0.0024	0.014
Neu	RCSD1	8.2	-0.092	0.34	0.51
Neu	RDH10	0.095	0.074	0.69	0.8
Neu	RDH11	1.9	-0.27	0.048	0.12
Neu	RDH13	0.11	0.021	0.93	0.96
Neu	RDH5	0.78	0.4	0.0091	0.037
Neu	RDX	1.1	-0.018	0.91	0.94
Neu	REC8	3	0.7	1.20E-06	3.50E-05
Neu	RECQL	3.9	0.12	0.11	0.23
Neu	RECQL5	3.2	-0.16	0.049	0.13
Neu	REEP3	4.3	0.27	0.0031	0.017
Neu	REEP4	3	0.048	0.64	0.76
Neu	REEP5	6.9	0.088	0.27	0.42
Neu	REL	5.9	0.21	0.003	0.017
Neu	RELA	5.7	0.032	0.53	0.67
Neu	RELB	6.1	-0.0072	0.95	0.97
Neu	RELL1	6.3	-0.11	0.39	0.55
Neu	RELL2	0.93	-0.2	0.19	0.33
Neu	RELT	6.2	-0.18	0.0019	0.012
Neu	REM2	3	0.37	0.00025	0.0025
Neu	RENBP	1.9	0.11	0.37	0.53
Neu	REPIN1	4.7	-0.27	0.0057	0.027
Neu	REPS1	2.6	0.022	0.81	0.88
Neu	REPS2	7	0.11	0.18	0.32
Neu	RER1	6.8	-0.12	0.0079	0.034
Neu	RERE	5.9	0.11	0.11	0.22
Neu	REST	5.6	-0.067	0.15	0.29
Neu	RETN	1.4	1.2	0.0028	0.016
Neu	RETSAT	3.6	0.14	0.18	0.32
Neu	REV1	3.6	-0.25	0.015	0.052
Neu	REV3L	4.4	-0.15	0.16	0.29
Neu	REXO1	2.2	-0.08	0.53	0.68
Neu	REXO2	0.52	-0.72	0.00027	0.0027
Neu	RFC1	2.9	0.13	0.18	0.32
Neu	RFC2	5.1	-0.013	0.85	0.9
Neu	RFC3	0.63	-0.24	0.2	0.35
Neu	RFC4	0.57	0.26	0.19	0.34
Neu	RFC5	3.2	0.045	0.58	0.71
Neu	RFFL	4.9	0.098	0.21	0.36
Neu	RFK	1.7	-0.38	0.003	0.016
Neu	RFNG	2.3	-0.14	0.22	0.37
Neu	RFT1	3.3	0.16	0.13	0.26
Neu	RFTN1	1.3	-0.71	0.0048	0.023
Neu	RFWD2	8.1	-0.084	0.07	0.17
Neu	RFWD3	4.5	-0.029	0.82	0.89
Neu	RFX1	1.1	-0.12	0.37	0.53
Neu	RFX2	6.3	-0.24	0.2	0.35
Neu	RFX3	3.1	0.46	2.70E-05	0.00043
Neu	RFX5	3.5	0.2	0.14	0.27
Neu	RFXANK	4	0.19	0.17	0.31
Neu	RGCC	2	1.3	1.00E-05	0.0002
Neu	RGL1	1.4	0.2	0.2	0.35
Neu	RGL2	7.6	-0.089	0.1	0.22
Neu	RGL3	1	0.065	0.71	0.81
Neu	RGL4	6.3	0.25	0.039	0.11
Neu	RGP1	2.1	0.0095	0.91	0.95
Neu	RGS1	3	0.77	0.14	0.27
Neu	RGS10	1.5	-0.26	0.27	0.43
Neu	RGS14	7.7	0.087	0.19	0.34
Neu	RGS16	0.067	0.44	0.059	0.15
Neu	RGS18	8.3	0.34	0.00065	0.0052
Neu	RGS19	8.1	0.061	0.25	0.41
Neu	RGS2	13	-0.15	0.07	0.17
Neu	RGS3	5.8	0.16	0.094	0.2
Neu	RHBDD1	2.1	-0.09	0.49	0.64
Neu	RHBDD2	6.2	0.035	0.54	0.68
Neu	RHBDD3	0.89	0.26	0.085	0.19
Neu	RHBDF2	6.8	0.64	1.10E-06	3.10E-05
Neu	RHD	3.9	-0.38	0.0013	0.0087
Neu	RHEB	5.3	-0.053	0.46	0.62
Neu	RHNO1	1.2	-0.13	0.47	0.62
Neu	RHOA	10	-0.14	0.012	0.045
Neu	RHOB	5.3	-0.44	0.00013	0.0015
Neu	RHOBTB2	1.2	0.42	0.021	0.068
Neu	RHOC	3.8	0.42	0.04	0.11
Neu	RHOG	8.9	-0.037	0.54	0.69
Neu	RHOH	2.2	0.62	0.00053	0.0045
Neu	RHOQ	5.4	-0.083	0.31	0.46
Neu	RHOT1	6.8	0.36	4.10E-07	1.40E-05
Neu	RHOT2	5.3	-0.17	0.028	0.084
Neu	RHOU	0.49	-0.092	0.74	0.83
Neu	RHPN1	0.58	0.29	0.1	0.21
Neu	RIBC1	-0.11	-0.22	0.4	0.56
Neu	RIC1	5	0.041	0.61	0.74
Neu	RIC8A	5.8	-0.037	0.45	0.61
Neu	RICTOR	7.9	0.3	0.002	0.012
Neu	RIF1	5.1	0.26	0.016	0.056
Neu	RILP	3.9	0.063	0.55	0.69
Neu	RILPL1	2.1	0.1	0.48	0.64
Neu	RILPL2	7	0.14	0.041	0.11
Neu	RIMKLB	1.3	0.67	0.00053	0.0045
Neu	RIN1	-0.22	-0.4	0.22	0.37
Neu	RIN2	0.83	0.97	0.0036	0.019
Neu	RIN3	7	0.16	0.014	0.052
Neu	RING1	1.2	-0.43	0.0037	0.019
Neu	RINL	4.4	0.17	0.0051	0.024
Neu	RINT1	1.8	-0.25	0.03	0.089
Neu	RIOK1	1.4	-0.1	0.52	0.67
Neu	RIOK2	2.2	-0.6	0.00079	0.006
Neu	RIOK3	6.1	-0.022	0.65	0.77
Neu	RIPK1	6.2	0.15	0.023	0.073
Neu	RIPK2	5.9	0.17	0.12	0.25
Neu	RIPK3	4.8	0.33	2.20E-06	5.50E-05
Neu	RIPK4	-0.39	-0.49	0.19	0.34
Neu	RIT1	6.5	0.074	0.3	0.45
Neu	RLF	5.7	0.17	0.017	0.058
Neu	RLIM	6	0.033	0.67	0.79
Neu	RMDN1	3.7	0.13	0.06	0.15
Neu	RMDN2	2.1	-0.22	0.12	0.24
Neu	RMDN3	-0.088	-0.68	0.012	0.046
Neu	RMI1	5.1	0.24	0.0014	0.0094
Neu	RMI2	0.87	1.1	6.60E-05	0.00087
Neu	RMND1	1.6	0.3	0.033	0.096
Neu	RMND5A	7.4	-0.31	1.40E-06	3.80E-05
Neu	RMND5B	3.2	-0.082	0.32	0.48
Neu	RN7SK	1	-0.19	0.25	0.4
Neu	RN7SL1	4.4	-0.24	0.15	0.29
Neu	RN7SL2	3.6	-0.15	0.43	0.59
Neu	RNASE2	3.6	0.095	0.83	0.89
Neu	RNASE3	2.6	1.1	0.011	0.043
Neu	RNASE6	6.8	0.12	0.6	0.73
Neu	RNASEH1	2.2	-0.14	0.11	0.23
Neu	RNASEH2A	0.48	0.15	0.38	0.55
Neu	RNASEH2B	2.5	0.27	0.3	0.46
Neu	RNASEH2C	2.6	0.098	0.43	0.59
Neu	RNASEK	1.6	0.012	0.92	0.95
Neu	RNASEL	7.4	0.23	0.0019	0.012
Neu	RNASET2	9.6	-0.24	0.026	0.08
Neu	RNF10	8.4	0.19	0.026	0.08
Neu	RNF103	4.7	-0.3	1.20E-06	3.40E-05
Neu	RNF11	5.7	-0.07	0.23	0.38
Neu	RNF111	6.7	-0.036	0.5	0.65
Neu	RNF113A	3.8	-0.0065	0.92	0.95
Neu	RNF114	7.3	0.035	0.64	0.76
Neu	RNF115	2.1	0.24	0.032	0.091
Neu	RNF121	0.77	0.064	0.66	0.78
Neu	RNF122	1.5	0.12	0.46	0.62
Neu	RNF123	4.7	-0.013	0.84	0.9
Neu	RNF125	2.3	0.069	0.69	0.8
Neu	RNF126	2.7	-0.44	0.00057	0.0047
Neu	RNF13	9.1	0.23	0.00057	0.0047
Neu	RNF130	9.6	-0.072	0.14	0.27
Neu	RNF135	6.3	0.26	0.00012	0.0015
Neu	RNF138	5.9	0.28	0.00092	0.0068
Neu	RNF139	6.1	-0.26	0.00028	0.0027
Neu	RNF14	3.7	0.17	0.025	0.077
Neu	RNF141	8.1	-0.23	0.0024	0.014
Neu	RNF144A	3.3	0.6	0.0002	0.0021
Neu	RNF144B	7.2	0.33	0.0005	0.0043
Neu	RNF145	5.8	0.037	0.7	0.81
Neu	RNF146	6.1	0.16	0.015	0.055
Neu	RNF149	11	0.0013	0.98	0.99
Neu	RNF166	6.8	0.014	0.84	0.9
Neu	RNF167	4	-0.16	0.034	0.098
Neu	RNF168	4.6	-0.077	0.3	0.46
Neu	RNF169	5.2	0.11	0.24	0.39
Neu	RNF170	2.1	0.21	0.018	0.062
Neu	RNF175	3.5	0.77	4.30E-08	2.20E-06
Neu	RNF181	5.6	0.07	0.3	0.46
Neu	RNF185	6.7	0.081	0.31	0.47
Neu	RNF187	3.5	-0.092	0.29	0.45
Neu	RNF19A	6.1	0.11	0.066	0.16
Neu	RNF19B	8.5	0.032	0.64	0.76
Neu	RNF2	4	0.048	0.5	0.65
Neu	RNF20	6.1	0.067	0.12	0.25
Neu	RNF213	8.8	0.95	1.10E-09	1.20E-07
Neu	RNF214	1.5	-0.2	0.11	0.22
Neu	RNF216	5.8	0.032	0.68	0.79
Neu	RNF216P1	1.9	0.1	0.43	0.59
Neu	RNF219	1.5	0.47	0.014	0.05
Neu	RNF220	3.4	-0.41	2.80E-05	0.00044
Neu	RNF24	9.1	0.066	0.3	0.46
Neu	RNF25	3.4	-0.13	0.065	0.16
Neu	RNF26	0.71	-0.5	0.02	0.065
Neu	RNF31	6.2	0.27	7.90E-05	0.001
Neu	RNF32	0.17	0.07	0.68	0.79
Neu	RNF34	6.5	-0.0012	0.98	0.99
Neu	RNF38	6.1	-0.11	0.077	0.18
Neu	RNF4	6.7	-0.18	0.00014	0.0016
Neu	RNF40	6.3	0.035	0.54	0.69
Neu	RNF41	5.4	0.012	0.8	0.87
Neu	RNF44	3.4	-0.22	0.043	0.11
Neu	RNF5	3.9	0.019	0.84	0.9
Neu	RNF6	5.3	0.23	0.0021	0.012
Neu	RNF7	4.3	0.35	0.00073	0.0057
Neu	RNFT1	5.1	0.42	9.80E-09	6.70E-07
Neu	RNGTT	3.9	-0.17	0.11	0.22
Neu	RNH1	3.5	-0.46	0.0012	0.0081
Neu	RNMT	1.8	-0.35	0.0067	0.03
Neu	RNPC3	5	0.16	0.011	0.042
Neu	RNPEP	6.3	-0.11	0.35	0.51
Neu	RNPEPL1	6.3	-0.15	0.13	0.25
Neu	RNPS1	5.1	-0.33	1.20E-05	0.00023
Neu	ROCK1	7.8	0.11	0.078	0.18
Neu	ROCK2	4.6	0.48	9.60E-08	4.20E-06
Neu	ROGDI	2.1	0.0074	0.94	0.97
Neu	ROMO1	3.4	0.0089	0.93	0.96
Neu	ROPN1L	6	0.21	0.006	0.027
Neu	RP2	7.7	0.049	0.44	0.6
Neu	RPA1	4	-0.25	0.0064	0.029
Neu	RPA2	6.1	-0.096	0.16	0.3
Neu	RPA3	3.6	-0.045	0.59	0.73
Neu	RPAIN	1.3	-0.43	0.0032	0.017
Neu	RPAP2	1	0.11	0.44	0.59
Neu	RPAP3	5.5	0.023	0.78	0.86
Neu	RPE	0.78	-0.044	0.84	0.9
Neu	RPF1	2.9	-0.041	0.56	0.7
Neu	RPGR	5.3	-0.28	0.0048	0.023
Neu	RPGRIP1	4.5	-0.31	0.0021	0.013
Neu	RPH3A	5.2	2.7	3.90E-11	9.70E-09
Neu	RPH3AL	1.1	0.35	0.039	0.11
Neu	RPIA	2.9	-0.036	0.7	0.81
Neu	RPL10	4.8	-0.36	0.0009	0.0067
Neu	RPL10A	1.5	-0.41	0.063	0.15
Neu	RPL11	3.4	-0.34	0.0007	0.0054
Neu	RPL12	2.5	-0.36	0.0033	0.017
Neu	RPL13	3.4	-0.42	0.0015	0.0097
Neu	RPL13A	4.4	-0.29	0.00043	0.0038
Neu	RPL13AP6	-0.1	-0.049	0.84	0.9
Neu	RPL14	3.2	-0.37	0.00034	0.0032
Neu	RPL15	5.2	-0.34	0.00027	0.0027
Neu	RPL18	3.7	-0.25	0.0064	0.029
Neu	RPL18A	2.7	-0.39	0.013	0.048
Neu	RPL19	5.1	-0.16	0.027	0.081
Neu	RPL21	5.5	-0.26	0.0013	0.0089
Neu	RPL21P44	1	0.21	0.17	0.31
Neu	RPL22	0.47	-0.47	0.049	0.13
Neu	RPL22L1	0.13	-0.21	0.28	0.43
Neu	RPL23	3.8	-0.27	0.0062	0.028
Neu	RPL23A	3.5	-0.47	0.00095	0.007
Neu	RPL23AP7	1.7	0.19	0.085	0.19
Neu	RPL23AP82	0.61	0.13	0.38	0.54
Neu	RPL24	3.3	-0.21	0.014	0.05
Neu	RPL26	2.8	-0.18	0.092	0.2
Neu	RPL26L1	2.8	-0.031	0.74	0.83
Neu	RPL27	3.9	-0.089	0.32	0.47
Neu	RPL27A	5.1	-0.17	0.03	0.089
Neu	RPL28	4.3	0.17	0.081	0.18
Neu	RPL29	3.6	-0.28	0.0014	0.0092
Neu	RPL3	4.5	-0.48	5.60E-05	0.00077
Neu	RPL30	4.9	-0.11	0.13	0.26
Neu	RPL31	4.1	-0.11	0.21	0.36
Neu	RPL32	3.8	-0.24	0.0093	0.038
Neu	RPL32P3	2.4	0.1	0.24	0.4
Neu	RPL34	4.7	-0.078	0.31	0.46
Neu	RPL35	2.2	-0.34	0.022	0.071
Neu	RPL35A	3.8	-0.28	0.0041	0.021
Neu	RPL36	2.5	-0.27	0.048	0.12
Neu	RPL36AL	6.5	-0.019	0.76	0.85
Neu	RPL37	4.9	0.055	0.48	0.63
Neu	RPL37A	2.7	-0.2	0.11	0.23
Neu	RPL38	4.3	-0.084	0.3	0.46
Neu	RPL39	3.7	-0.19	0.06	0.15
Neu	RPL4	3.1	-0.5	0.0034	0.018
Neu	RPL41	5.2	-0.17	0.026	0.079
Neu	RPL5	3	-0.44	0.0049	0.024
Neu	RPL6	3.5	-0.14	0.085	0.19
Neu	RPL7	4.7	-0.36	0.00017	0.0019
Neu	RPL7A	3.4	-0.22	0.019	0.065
Neu	RPL7L1	1.8	-0.45	0.0013	0.0086
Neu	RPL8	3.6	-0.4	0.00049	0.0042
Neu	RPL9	4.6	0.023	0.82	0.89
Neu	RPLP0	3	-0.26	0.19	0.34
Neu	RPLP1	4.8	-0.33	0.0018	0.011
Neu	RPLP2	2.7	-0.35	0.013	0.048
Neu	RPN1	8	-0.37	7.70E-08	3.60E-06
Neu	RPN2	5.5	-0.029	0.7	0.81
Neu	RPP14	3.5	-0.29	6.50E-05	0.00087
Neu	RPP25L	3.4	-0.11	0.24	0.4
Neu	RPP30	0.53	-0.019	0.92	0.95
Neu	RPP38	2.1	-0.49	5.80E-05	0.0008
Neu	RPPH1	-0.21	-0.18	0.39	0.56
Neu	RPRD1A	4.1	-0.15	0.052	0.13
Neu	RPRD1B	4	-0.12	0.1	0.22
Neu	RPRD2	4.5	0.18	0.021	0.068
Neu	RPS11	5.4	-0.0055	0.94	0.96
Neu	RPS12	1.7	-0.35	0.027	0.082
Neu	RPS13	3.5	-0.34	0.0015	0.0096
Neu	RPS14	5	-0.26	0.0024	0.014
Neu	RPS15	4.5	-0.37	0.00043	0.0038
Neu	RPS15A	4	-0.077	0.38	0.55
Neu	RPS16	3.6	-0.33	0.00066	0.0052
Neu	RPS16P5	2.8	-0.012	0.91	0.95
Neu	RPS17	2.8	-0.3	0.012	0.046
Neu	RPS18	3.5	-0.5	0.0015	0.0097
Neu	RPS19	4.4	-0.27	0.036	0.1
Neu	RPS19BP1	4.9	-0.17	0.039	0.11
Neu	RPS2	4.9	-0.29	0.003	0.016
Neu	RPS20	3.8	-0.19	0.047	0.12
Neu	RPS21	2	-0.19	0.14	0.28
Neu	RPS23	3.1	-0.42	0.0016	0.01
Neu	RPS24	3.3	-0.2	0.14	0.27
Neu	RPS25	4.9	-0.1	0.36	0.52
Neu	RPS26	4.3	0.038	0.7	0.81
Neu	RPS27	4.8	-0.24	0.021	0.068
Neu	RPS27A	4.1	-0.079	0.29	0.45
Neu	RPS27L	3.2	-0.089	0.38	0.55
Neu	RPS28	2.6	-0.34	0.0066	0.03
Neu	RPS29	3.5	-0.23	0.037	0.1
Neu	RPS3	5.1	-0.32	0.00019	0.002
Neu	RPS3A	5.2	-0.31	0.0028	0.016
Neu	RPS4X	2.9	-0.5	0.0021	0.013
Neu	RPS5	3.1	-0.24	0.022	0.07
Neu	RPS6	5.2	-0.24	0.00079	0.006
Neu	RPS6KA1	9.3	0.031	0.59	0.72
Neu	RPS6KA2	1.9	-0.21	0.18	0.32
Neu	RPS6KA3	6.5	0.084	0.31	0.47
Neu	RPS6KA4	0.91	0.33	0.1	0.21
Neu	RPS6KA5	6.7	-0.32	6.60E-06	0.00014
Neu	RPS6KB1	4.1	0.26	0.00048	0.0041
Neu	RPS6KB2	4.8	-0.19	0.00062	0.005
Neu	RPS6KC1	3.4	0.1	0.27	0.43
Neu	RPS7	4.2	-0.28	0.0012	0.0083
Neu	RPS8	2.6	-0.46	0.0012	0.008
Neu	RPS9	7.6	-0.11	0.13	0.26
Neu	RPSA	1.9	-0.19	0.26	0.42
Neu	RPUSD1	3.1	-0.11	0.3	0.46
Neu	RPUSD3	2	0.11	0.3	0.46
Neu	RQCD1	1.9	-0.37	0.0021	0.013
Neu	RRAGA	6	0.012	0.79	0.87
Neu	RRAGB	1.5	0.25	0.042	0.11
Neu	RRAGC	4.3	0.086	0.25	0.4
Neu	RRAGD	6	0.33	8.30E-07	2.60E-05
Neu	RRAS	0.9	-0.46	0.066	0.16
Neu	RRBP1	4.1	0.056	0.5	0.65
Neu	RREB1	3.4	0.13	0.16	0.3
Neu	RRM1	1.4	0.2	0.42	0.58
Neu	RRM2	1.8	1.3	6.60E-05	0.00087
Neu	RRM2B	7.6	0.0082	0.9	0.94
Neu	RRN3	2	-0.36	0.012	0.047
Neu	RRN3P3	0.7	-0.021	0.89	0.93
Neu	RRNAD1	2.7	0.17	0.083	0.19
Neu	RRP1	0.28	-0.29	0.14	0.27
Neu	RRP12	6.2	-0.41	0.013	0.049
Neu	RRP1B	0.23	-0.23	0.41	0.57
Neu	RRP36	4	-0.27	1.60E-05	0.00028
Neu	RRP7A	2.2	-0.42	0.0025	0.014
Neu	RRP8	2.6	-0.068	0.41	0.57
Neu	RSAD1	0.32	-0.65	0.0088	0.036
Neu	RSAD2	11	2.5	1.60E-10	2.60E-08
Neu	RSBN1	4.7	0.31	0.0023	0.013
Neu	RSBN1L	4.6	0.13	0.041	0.11
Neu	RSF1	4.7	0.049	0.48	0.64
Neu	RSL1D1	1.4	-0.59	0.0059	0.027
Neu	RSL24D1	4.2	-0.17	0.044	0.12
Neu	RSPH14	1.1	-0.54	0.013	0.05
Neu	RSPH3	4.2	-0.22	0.025	0.077
Neu	RSPH9	2	1.1	9.70E-08	4.20E-06
Neu	RSPRY1	5.3	-0.01	0.82	0.89
Neu	RSRC1	2.4	0.45	8.40E-05	0.0011
Neu	RSRC2	5.6	-0.037	0.48	0.64
Neu	RSRP1	8	-0.021	0.79	0.87
Neu	RSU1	5.1	-0.04	0.69	0.8
Neu	RTCA	3.5	0.2	0.002	0.012
Neu	RTCA-AS1	-0.12	0.45	0.052	0.13
Neu	RTCB	2.3	-0.15	0.23	0.39
Neu	RTF1	5.5	-0.036	0.56	0.7
Neu	RTFDC1	8.6	0.098	0.022	0.07
Neu	RTN1	3.5	-0.27	0.35	0.52
Neu	RTN2	2.5	0.053	0.67	0.79
Neu	RTN3	9.6	0.068	0.24	0.4
Neu	RTN4	6.5	0.07	0.33	0.49
Neu	RTP4	6.3	2.3	1.00E-10	1.80E-08
Neu	RUFY1	5.8	-0.035	0.55	0.69
Neu	RUFY2	1.9	-0.15	0.18	0.32
Neu	RUFY4	0.68	0.24	0.29	0.44
Neu	RUNDC1	5.9	-0.033	0.51	0.66
Neu	RUNX1	3.4	0.033	0.77	0.86
Neu	RUNX1-IT1	1.4	0.22	0.19	0.34
Neu	RUNX2	6.1	0.0087	0.92	0.95
Neu	RUNX3	3.4	-0.31	0.092	0.2
Neu	RUSC1	0.13	0.057	0.77	0.86
Neu	RUVBL1	-0.22	-0.36	0.26	0.41
Neu	RUVBL2	1.3	-0.41	0.0078	0.033
Neu	RWDD1	2	-0.22	0.043	0.12
Neu	RWDD3	2.2	0.3	0.019	0.063
Neu	RWDD4	3	-0.11	0.15	0.28
Neu	RXRA	6.4	-0.18	0.008	0.034
Neu	RXRB	3.7	0.032	0.63	0.75
Neu	RYBP	4.8	0.033	0.7	0.81
Neu	RYK	2.7	-0.02	0.85	0.9
Neu	S100A10	3	-0.34	0.13	0.25
Neu	S100A11	11	0.14	0.071	0.17
Neu	S100A12	8.3	0.41	0.048	0.12
Neu	S100A4	9.1	0.2	0.038	0.1
Neu	S100A6	9.9	0.32	0.00091	0.0067
Neu	S100A8	13	0.32	0.003	0.017
Neu	S100A9	14	0.26	0.0021	0.012
Neu	S100P	7.3	0.3	0.45	0.61
Neu	S100PBP	4.2	0.11	0.083	0.19
Neu	S100Z	2.1	0.25	0.093	0.2
Neu	S1PR1	0.81	-0.72	0.021	0.069
Neu	S1PR4	8.7	-0.25	0.013	0.047
Neu	S1PR5	-0.089	-1.6	0.0016	0.01
Neu	SACM1L	5.8	-0.076	0.14	0.28
Neu	SAE1	3.4	0.16	0.095	0.2
Neu	SAFB	7	0.02	0.71	0.82
Neu	SAFB2	5.7	-0.16	0.0004	0.0036
Neu	SAMD4B	4.9	-0.18	0.01	0.041
Neu	SAMD8	6.5	0.19	0.0053	0.025
Neu	SAMD9	8.1	0.82	3.80E-08	2.00E-06
Neu	SAMD9L	8.3	1.2	3.40E-11	8.80E-09
Neu	SAMHD1	7.5	0.67	1.50E-05	0.00026
Neu	SAMM50	1	-0.27	0.18	0.33
Neu	SAMSN1	6.3	1.3	8.30E-11	1.60E-08
Neu	SAP130	5	-0.23	0.0019	0.012
Neu	SAP18	6.7	-0.065	0.21	0.36
Neu	SAP25	1.8	0.19	0.11	0.23
Neu	SAP30	3.7	2.3	1.70E-12	7.60E-10
Neu	SAP30BP	6.2	-0.16	0.00029	0.0028
Neu	SAP30L	4.9	0.1	0.036	0.1
Neu	SAP30L-AS1	1.8	0.074	0.56	0.7
Neu	SAPCD2	0.66	-0.35	0.17	0.31
Neu	SAR1A	5.1	-0.13	0.31	0.47
Neu	SAR1B	3.7	-0.23	0.0031	0.017
Neu	SARAF	9.7	-0.13	0.018	0.062
Neu	SARNP	5.2	-0.076	0.2	0.34
Neu	SARS	5.4	-0.19	0.0027	0.015
Neu	SART1	5.9	0.11	0.12	0.24
Neu	SART3	4	-0.14	0.019	0.063
Neu	SASH3	8.6	0.2	0.00066	0.0052
Neu	SASS6	1.8	0.12	0.27	0.42
Neu	SAT1	12	0.27	0.04	0.11
Neu	SAT2	1.4	0.62	0.00026	0.0026
Neu	SATB1	3.7	0.14	0.12	0.24
Neu	SAYSD1	2.3	0.44	2.70E-06	6.70E-05
Neu	SBDS	3.8	-0.18	0.06	0.15
Neu	SBDSP1	0.17	0.12	0.54	0.68
Neu	SBF1	4.7	-0.34	0.0029	0.016
Neu	SBF2	6.3	0.34	2.30E-05	0.00037
Neu	SBNO1	6.1	-0.12	0.04	0.11
Neu	SBNO2	5.8	0.072	0.51	0.66
Neu	SC5D	1.2	0.11	0.45	0.61
Neu	SCAF1	0.63	-0.085	0.55	0.69
Neu	SCAF11	7.6	0.16	0.0063	0.028
Neu	SCAF4	4.5	-0.16	0.014	0.052
Neu	SCAF8	4.6	-0.066	0.27	0.43
Neu	SCAI	0.087	-0.18	0.36	0.53
Neu	SCAMP1	4.9	0.35	0.00069	0.0054
Neu	SCAMP1-AS1	1.9	1.1	1.60E-05	0.00028
Neu	SCAMP2	6	0.072	0.19	0.34
Neu	SCAMP3	1.8	-0.26	0.072	0.17
Neu	SCAMP4	3	0.11	0.22	0.37
Neu	SCAND1	4.8	-0.066	0.5	0.65
Neu	SCAND2P	2.1	0.26	0.017	0.059
Neu	SCAP	6.8	-0.41	3.90E-05	0.00058
Neu	SCAPER	4.1	0.35	0.00068	0.0054
Neu	SCARB1	0.39	-0.64	0.02	0.066
Neu	SCARB2	4.5	0.87	5.00E-07	1.70E-05
Neu	SCARF1	6.8	0.12	0.49	0.64
Neu	SCARF2	0.53	0.2	0.27	0.43
Neu	SCARNA10	-0.14	-0.19	0.43	0.59
Neu	SCARNA21	0.32	0.12	0.55	0.69
Neu	SCARNA22	-0.079	0.22	0.34	0.5
Neu	SCARNA3	0.037	0.073	0.73	0.83
Neu	SCARNA9	0.75	-0.11	0.53	0.67
Neu	SCCPDH	2.1	0.54	0.0056	0.026
Neu	SCD	1.4	0.96	0.003	0.016
Neu	SCFD1	4.1	-0.12	0.2	0.35
Neu	SCIMP	0.4	-0.91	0.0065	0.029
Neu	SCLT1	6.8	-0.16	0.066	0.16
Neu	SCML1	-0.14	-0.61	0.014	0.051
Neu	SCML4	4.6	0.49	0.0067	0.03
Neu	SCN1B	0.26	0.4	0.029	0.086
Neu	SCN9A	2	0.36	0.066	0.16
Neu	SCNM1	0.23	0.45	0.0086	0.036
Neu	SCNN1A	0.54	-0.0084	0.96	0.98
Neu	SCO1	2.3	-0.14	0.14	0.27
Neu	SCO2	1.1	0.73	0.001	0.0073
Neu	SCOC	2.8	-0.1	0.26	0.42
Neu	SCP2	3.8	0.13	0.29	0.44
Neu	SCPEP1	5.3	-0.063	0.59	0.73
Neu	SCRG1	-0.3	1.2	0.00011	0.0013
Neu	SCRN1	2.2	-0.4	0.045	0.12
Neu	SCRN2	1.5	-0.14	0.23	0.39
Neu	SCRN3	3.4	0.46	6.70E-06	0.00014
Neu	SCRT2	-0.14	-0.23	0.4	0.57
Neu	SCYL1	6.3	-0.22	0.0055	0.026
Neu	SCYL2	6.2	0.13	0.027	0.081
Neu	SCYL3	5.1	0.17	0.015	0.054
Neu	SDAD1	0.52	-0.75	0.0018	0.011
Neu	SDC2	4.2	-0.99	3.60E-05	0.00054
Neu	SDCBP	12	0.065	0.27	0.43
Neu	SDCBP2-AS1	2.4	0.035	0.77	0.86
Neu	SDCCAG3	0.41	-0.55	0.004	0.02
Neu	SDCCAG8	3.5	0.22	0.044	0.12
Neu	SDE2	5.9	-0.25	0.0039	0.02
Neu	SDF2	6.5	0.048	0.44	0.6
Neu	SDF2L1	1.8	-0.36	0.039	0.11
Neu	SDF4	6.1	-0.15	0.0042	0.021
Neu	SDHA	4.4	-0.021	0.76	0.85
Neu	SDHAF1	2.3	-0.24	0.019	0.064
Neu	SDHAF2	5.5	-0.095	0.086	0.19
Neu	SDHAF3	3.5	0.33	0.063	0.15
Neu	SDHAF4	0.22	-0.066	0.68	0.8
Neu	SDHAP1	3.5	-0.089	0.26	0.41
Neu	SDHAP2	3.1	-0.21	0.091	0.2
Neu	SDHB	6.5	-0.024	0.61	0.74
Neu	SDHC	3.7	-0.24	0.19	0.33
Neu	SDHD	6.4	-0.39	6.20E-08	3.10E-06
Neu	SEC11A	6.1	-0.091	0.092	0.2
Neu	SEC11C	2.3	-0.24	0.36	0.52
Neu	SEC13	6	-0.059	0.38	0.55
Neu	SEC14L1	10	-0.24	0.0019	0.012
Neu	SEC16A	5.2	-0.16	0.089	0.2
Neu	SEC22A	2.1	-0.37	0.0028	0.016
Neu	SEC22B	5.8	0.18	0.018	0.061
Neu	SEC22C	2.8	0.24	0.014	0.052
Neu	SEC23A	5.7	0.007	0.91	0.95
Neu	SEC23B	5.8	-0.18	0.027	0.081
Neu	SEC23IP	4.6	-0.082	0.21	0.36
Neu	SEC24A	3.6	-0.11	0.22	0.37
Neu	SEC24B	5.8	-0.024	0.69	0.8
Neu	SEC24C	6.1	-0.095	0.15	0.28
Neu	SEC24D	6.5	0.18	0.018	0.061
Neu	SEC31A	4.3	-0.5	1.20E-05	0.00022
Neu	SEC31B	1.4	-0.02	0.9	0.94
Neu	SEC61A1	5.5	-0.082	0.26	0.42
Neu	SEC61A2	3.2	-0.32	0.0036	0.019
Neu	SEC61B	5.2	-0.11	0.13	0.26
Neu	SEC61G	2.6	0.23	0.039	0.11
Neu	SEC62	5.4	0.18	0.013	0.049
Neu	SEC63	3.4	-0.095	0.29	0.45
Neu	SECISBP2	6	0.08	0.12	0.24
Neu	SECISBP2L	3.9	0.048	0.52	0.67
Neu	SECTM1	8.3	0.27	0.014	0.05
Neu	SEH1L	0.87	-0.57	0.0025	0.014
Neu	SEL1L	7.9	0.00064	0.99	1
Neu	SEL1L3	3.1	0.35	0.13	0.26
Neu	SELK	6	-0.22	0.0032	0.017
Neu	SELL	13	0.42	5.30E-07	1.80E-05
Neu	SELO	4.3	-0.29	0.0051	0.024
Neu	SELP	2.6	0.35	0.0047	0.023
Neu	SELPLG	10	0.065	0.26	0.42
Neu	SELT	7.6	-0.0075	0.89	0.94
Neu	SEMA3C	3.7	0.25	0.12	0.25
Neu	SEMA4A	8.6	0.1	0.19	0.34
Neu	SEMA4B	7.3	0.079	0.21	0.36
Neu	SEMA4D	9.4	0.16	0.017	0.059
Neu	SENCR	2.4	0.047	0.54	0.68
Neu	SENP1	3.6	0.048	0.47	0.62
Neu	SENP2	5.6	0.11	0.033	0.096
Neu	SENP5	4.4	-0.13	0.029	0.086
Neu	SENP6	6.7	-0.042	0.5	0.65
Neu	SENP7	4.8	0.2	0.023	0.073
Neu	15-Sep	7	-0.026	0.69	0.8
Neu	SEPHS1	0.73	-0.22	0.28	0.44
Neu	SEPHS2	6.7	0.28	0.00041	0.0037
Neu	SEPN1	1.1	-0.023	0.89	0.93
Neu	SEPSECS	2.3	0.018	0.89	0.93
Neu	SEPSECS-AS1	1.1	0.44	0.00092	0.0067
Neu	1-Sep	0.15	-0.33	0.2	0.35
Neu	11-Sep	0.99	-0.83	0.00078	0.006
Neu	2-Sep	6.7	-0.078	0.12	0.24
Neu	4-Sep	2.7	2.1	8.60E-08	3.80E-06
Neu	6-Sep	5	0.42	1.50E-08	1.00E-06
Neu	7-Sep	7.4	0.03	0.57	0.71
Neu	SEPT7P2	0.4	0.015	0.93	0.96
Neu	9-Sep	4.4	-0.074	0.41	0.57
Neu	SEPW1	1.2	0.032	0.87	0.92
Neu	SERAC1	3	0.17	0.075	0.17
Neu	SERBP1	4.8	-0.24	3.30E-05	0.0005
Neu	SERF2	5.3	-0.16	0.092	0.2
Neu	SERGEF	-0.046	-0.2	0.36	0.52
Neu	SERINC1	9.1	-0.045	0.5	0.65
Neu	SERINC2	0.58	-0.024	0.96	0.98
Neu	SERINC3	8.2	-0.13	0.023	0.071
Neu	SERINC4	0.68	0.17	0.2	0.35
Neu	SERINC5	3.7	-0.1	0.15	0.29
Neu	SERP1	7.5	-0.05	0.25	0.4
Neu	SERPINA1	11	-0.062	0.44	0.6
Neu	SERPINB1	9.3	0.25	0.012	0.045
Neu	SERPINB10	0.46	1.7	0.00013	0.0015
Neu	SERPINB6	3.5	0.18	0.15	0.28
Neu	SERPINB8	4.2	0.22	0.047	0.12
Neu	SERPINB9	4.9	0.26	0.3	0.46
Neu	SERPINB9P1	1.3	0.57	0.032	0.093
Neu	SERPING1	8.1	1.3	4.60E-07	1.60E-05
Neu	SERTAD1	3.8	-0.23	0.043	0.11
Neu	SERTAD2	4.8	-0.22	0.1	0.22
Neu	SERTAD3	5.6	0.077	0.25	0.4
Neu	SESN1	3.5	-0.14	0.17	0.31
Neu	SESN2	4.3	-0.11	0.18	0.32
Neu	SESN3	3	-0.072	0.51	0.66
Neu	SESTD1	4.5	0.54	0.00028	0.0027
Neu	SET	5.4	-0.29	0.00034	0.0032
Neu	SETBP1	0.41	0.42	0.073	0.17
Neu	SETD1B	3.9	-0.033	0.66	0.78
Neu	SETD2	6.5	0.12	0.053	0.13
Neu	SETD3	4.9	-0.32	3.30E-05	0.0005
Neu	SETD4	2.7	-0.051	0.55	0.69
Neu	SETD5	5	0.11	0.064	0.15
Neu	SETD7	1.5	0.00015	1	1
Neu	SETD8	2.6	0.015	0.88	0.92
Neu	SETD9	1.4	-0.33	0.11	0.22
Neu	SETDB1	4.3	0.13	0.019	0.064
Neu	SETDB2	2.8	0.37	0.0012	0.0081
Neu	SETX	8.1	0.16	0.077	0.18
Neu	SEZ6	1.4	0.23	0.14	0.27
Neu	SF1	5.9	0.011	0.85	0.9
Neu	SF3A1	6.6	0.062	0.25	0.4
Neu	SF3A2	2	-0.033	0.75	0.84
Neu	SF3A3	2.8	0.045	0.73	0.83
Neu	SF3B1	9.4	-0.055	0.34	0.5
Neu	SF3B2	6.3	-0.035	0.43	0.59
Neu	SF3B3	3.2	-0.44	0.00081	0.0061
Neu	SF3B4	5.6	-0.11	0.025	0.078
Neu	SF3B5	4.8	-0.094	0.22	0.37
Neu	SF3B6	6.3	0.037	0.54	0.68
Neu	SFI1	4	-0.51	1.30E-06	3.60E-05
Neu	SFMBT1	0.53	0.15	0.42	0.58
Neu	SFMBT2	1.2	-0.38	0.075	0.17
Neu	SFPQ	5.5	-0.17	0.0048	0.023
Neu	SFR1	2.7	-0.014	0.92	0.95
Neu	SFSWAP	4.5	-0.11	0.044	0.12
Neu	SFT2D1	7	0.14	0.03	0.089
Neu	SFT2D2	2.8	-0.13	0.13	0.26
Neu	SFT2D3	2.1	-0.22	0.037	0.1
Neu	SFXN1	0.23	0.45	0.13	0.25
Neu	SFXN3	2.4	-0.27	0.12	0.24
Neu	SFXN4	0.35	0.0036	0.99	0.99
Neu	SFXN5	3.3	0.12	0.35	0.52
Neu	SGK1	9.1	-0.48	0.00013	0.0015
Neu	SGMS1	5.3	0.11	0.23	0.39
Neu	SGMS1-AS1	1.6	0.32	0.11	0.23
Neu	SGMS2	1.5	0.37	0.086	0.19
Neu	SGOL2	-0.063	0.2	0.38	0.54
Neu	SGPL1	4.8	-0.26	0.0062	0.028
Neu	SGPP1	3.7	-0.22	0.068	0.16
Neu	SGSH	2.8	0.12	0.41	0.57
Neu	SGSM2	3.1	-0.33	0.017	0.059
Neu	SGSM3	3.7	-0.12	0.27	0.42
Neu	SGTA	4.9	-0.13	0.027	0.081
Neu	SGTB	4	0.15	0.082	0.19
Neu	SH2B1	0.27	0.034	0.83	0.89
Neu	SH2B2	4.8	-0.39	0.00089	0.0066
Neu	SH2B3	6.7	-0.4	4.50E-05	0.00065
Neu	SH2D1B	1.7	-1.2	0.00043	0.0038
Neu	SH2D3C	7.9	0.062	0.32	0.48
Neu	SH3BGR	0.0012	0.22	0.29	0.45
Neu	SH3BGRL	6.8	-0.15	0.13	0.26
Neu	SH3BGRL3	9.7	-0.098	0.23	0.38
Neu	SH3BP1	1.6	-0.041	0.76	0.85
Neu	SH3BP2	6.6	0.072	0.22	0.37
Neu	SH3BP5	3.6	0.26	0.021	0.069
Neu	SH3BP5-AS1	2	0.18	0.21	0.37
Neu	SH3BP5L	5.4	0.28	0.022	0.071
Neu	SH3D21	0.88	0.061	0.69	0.8
Neu	SH3GL1	4.5	-0.084	0.21	0.37
Neu	SH3GL1P1	-0.1	0.52	0.013	0.05
Neu	SH3GLB1	8.7	0.4	1.20E-05	0.00023
Neu	SH3GLB2	2.9	-0.45	2.00E-05	0.00034
Neu	SH3KBP1	7.7	0.11	0.018	0.061
Neu	SH3RF1	0.11	-0.32	0.3	0.46
Neu	SH3RF3	2.3	0.45	0.15	0.28
Neu	SH3RF3-AS1	-0.18	0.29	0.41	0.57
Neu	SH3TC1	0.66	-0.71	0.022	0.07
Neu	SH3YL1	-0.27	0.16	0.54	0.68
Neu	SHARPIN	4	-0.047	0.54	0.69
Neu	SHC1	4.6	-0.15	0.018	0.061
Neu	SHCBP1	0.14	0.83	0.02	0.066
Neu	SHFM1	0.65	-0.24	0.27	0.42
Neu	SHISA5	10	0.69	4.60E-09	4.00E-07
Neu	SHKBP1	8.8	-0.2	0.047	0.12
Neu	SHMT1	0.48	0.19	0.51	0.66
Neu	SHMT2	0.39	-0.16	0.57	0.71
Neu	SHOC2	7.9	0.15	0.0047	0.023
Neu	SHPK	0.23	-0.31	0.16	0.29
Neu	SHPRH	1.2	-0.2	0.22	0.37
Neu	SHQ1	0.39	-0.31	0.16	0.3
Neu	SIAH1	3.8	-0.35	0.00011	0.0013
Neu	SIAH2	6.1	0.15	0.087	0.19
Neu	SIDT1	-0.22	-0.28	0.42	0.58
Neu	SIDT2	1.4	-0.61	0.014	0.052
Neu	SIGIRR	2.6	0.029	0.84	0.9
Neu	SIGLEC1	5.1	3.1	4.40E-12	1.50E-09
Neu	SIGLEC10	7.1	-0.65	1.90E-06	4.90E-05
Neu	SIGLEC14	6.4	0.22	0.66	0.78
Neu	SIGLEC17P	0.67	-0.25	0.23	0.38
Neu	SIGLEC5	8.3	0.33	0.0027	0.015
Neu	SIGLEC7	5	-0.48	2.50E-05	0.00041
Neu	SIGLEC8	1.6	-1.5	0.018	0.062
Neu	SIGLEC9	7.9	-0.04	0.58	0.71
Neu	SIGMAR1	3.6	-0.042	0.62	0.74
Neu	SIK3	6.9	-0.094	0.18	0.33
Neu	SIKE1	4.1	0.092	0.11	0.23
Neu	SIL1	1.8	0.3	0.013	0.049
Neu	SIMC1	0.48	0.091	0.69	0.8
Neu	SIN3A	5	-0.34	0.00065	0.0052
Neu	SIN3B	3.3	-0.15	0.13	0.26
Neu	SIPA1	8.4	-0.11	0.14	0.28
Neu	SIPA1L1	7.7	0.15	0.087	0.19
Neu	SIPA1L2	5.9	0.37	0.015	0.055
Neu	SIPA1L3	0.86	-0.18	0.3	0.46
Neu	SIRPA	7.7	-0.04	0.65	0.77
Neu	SIRPB1	9.4	-0.057	0.63	0.75
Neu	SIRPB2	7.9	-0.041	0.76	0.85
Neu	SIRPD	3.6	-0.072	0.35	0.51
Neu	SIRT1	5	-0.43	1.50E-06	4.10E-05
Neu	SIRT2	5.4	-0.13	0.0068	0.03
Neu	SIRT3	1.5	0.02	0.85	0.91
Neu	SIRT5	2	0.28	0.016	0.057
Neu	SIRT6	0.46	-0.19	0.24	0.39
Neu	SIRT7	5.9	-0.064	0.21	0.36
Neu	SIVA1	4.2	-0.35	0.00085	0.0064
Neu	SKA2	0.68	0.19	0.27	0.43
Neu	SKA3	-0.22	0.34	0.22	0.37
Neu	SKAP1	-0.12	-0.58	0.043	0.12
Neu	SKAP2	8.4	0.029	0.82	0.89
Neu	SKI	1.4	-0.55	0.0014	0.0094
Neu	SKIL	4.5	0.088	0.36	0.52
Neu	SKIV2L	4.5	-0.066	0.31	0.47
Neu	SKIV2L2	3	-0.15	0.12	0.24
Neu	SKP1	7.3	-0.15	0.011	0.043
Neu	SKP2	2.5	-0.055	0.6	0.73
Neu	SLA	9.7	0.38	0.00026	0.0026
Neu	SLA2	0.86	0.12	0.42	0.58
Neu	SLAIN1	0.05	0.31	0.28	0.44
Neu	SLAIN2	5.4	-0.027	0.62	0.74
Neu	SLAMF6	2.7	-0.44	0.043	0.11
Neu	SLAMF7	3.2	-0.13	0.58	0.71
Neu	SLBP	6.3	-0.5	7.90E-07	2.50E-05
Neu	SLC10A1	0.55	-0.18	0.41	0.58
Neu	SLC10A3	4.3	-0.066	0.44	0.59
Neu	SLC11A1	9	-0.17	0.12	0.25
Neu	SLC11A2	1.1	0.11	0.59	0.72
Neu	SLC12A1	2.6	-0.75	0.24	0.4
Neu	SLC12A4	3.8	-0.14	0.088	0.2
Neu	SLC12A6	7.5	-0.052	0.46	0.62
Neu	SLC12A7	-0.26	-0.94	0.013	0.048
Neu	SLC12A9	5.6	-0.077	0.42	0.58
Neu	SLC13A4	-0.12	0.081	0.67	0.79
Neu	SLC15A2	0.41	0.34	0.063	0.15
Neu	SLC15A3	3.6	-0.18	0.09	0.2
Neu	SLC15A4	8.8	-0.17	0.06	0.15
Neu	SLC16A3	5.7	0.098	0.31	0.47
Neu	SLC16A4	-0.047	-0.43	0.025	0.077
Neu	SLC16A5	5.5	0.055	0.43	0.58
Neu	SLC16A6	4.3	0.34	0.0013	0.0089
Neu	SLC17A5	4.5	0.16	0.011	0.043
Neu	SLC18A2	2.5	0.14	0.41	0.57
Neu	SLC19A1	7.6	-0.18	0.028	0.083
Neu	SLC19A2	0.96	-0.092	0.57	0.71
Neu	SLC1A4	1.4	0.19	0.45	0.6
Neu	SLC1A5	1.3	-0.33	0.18	0.33
Neu	SLC20A1	6.4	0.23	0.044	0.12
Neu	SLC20A2	0.68	0.064	0.68	0.79
Neu	SLC22A1	1.2	-0.065	0.73	0.83
Neu	SLC22A15	5.8	0.16	0.058	0.14
Neu	SLC22A16	-0.055	0.46	0.31	0.46
Neu	SLC22A18	4.7	-0.15	0.26	0.42
Neu	SLC22A4	6.2	0.21	0.035	0.099
Neu	SLC22A5	1.2	0.26	0.096	0.21
Neu	SLC23A2	4.7	0.29	0.0062	0.028
Neu	SLC24A1	-0.1	-0.23	0.25	0.41
Neu	SLC24A3	0.73	-0.23	0.38	0.54
Neu	SLC24A4	4.4	-0.092	0.67	0.79
Neu	SLC25A1	3	-0.35	0.033	0.094
Neu	SLC25A11	5.5	-0.17	0.0058	0.027
Neu	SLC25A12	1.3	-0.1	0.5	0.65
Neu	SLC25A13	2.5	-0.11	0.22	0.37
Neu	SLC25A14	3.2	-0.25	0.0036	0.019
Neu	SLC25A16	1.9	-0.42	0.00028	0.0027
Neu	SLC25A17	1.6	-0.34	0.0085	0.035
Neu	SLC25A20	4.4	-0.13	0.17	0.31
Neu	SLC25A22	1.7	0.31	0.03	0.087
Neu	SLC25A24	3.9	0.68	1.70E-05	0.00029
Neu	SLC25A25	1.1	-0.26	0.075	0.17
Neu	SLC25A28	3.7	0.087	0.32	0.48
Neu	SLC25A29	3.4	-0.13	0.56	0.7
Neu	SLC25A3	6.4	-0.22	0.00011	0.0013
Neu	SLC25A30	0.89	0.3	0.09	0.2
Neu	SLC25A32	1.7	-0.29	0.041	0.11
Neu	SLC25A36	1.5	-0.35	0.014	0.051
Neu	SLC25A37	9	-0.019	0.85	0.9
Neu	SLC25A38	-0.043	-0.14	0.64	0.76
Neu	SLC25A39	0.83	-0.47	0.02	0.065
Neu	SLC25A40	3.3	0.13	0.33	0.49
Neu	SLC25A44	7.9	0.019	0.79	0.87
Neu	SLC25A45	2.3	-0.29	0.0054	0.025
Neu	SLC25A46	3.1	-0.28	0.0035	0.018
Neu	SLC25A5	4	-0.5	2.10E-06	5.30E-05
Neu	SLC25A51	1.3	0.23	0.095	0.21
Neu	SLC25A53	1.4	0.021	0.84	0.9
Neu	SLC26A11	0.39	0.28	0.19	0.33
Neu	SLC26A2	1.8	0.097	0.45	0.61
Neu	SLC26A6	2.4	0.39	0.0012	0.0082
Neu	SLC26A8	5.1	1.2	8.10E-13	4.50E-10
Neu	SLC27A3	5.2	0.89	3.70E-08	2.00E-06
Neu	SLC29A1	2.4	-1.2	0.0047	0.023
Neu	SLC29A3	-0.22	-0.6	0.014	0.052
Neu	SLC2A1	2.8	0.35	0.084	0.19
Neu	SLC2A12	0.23	0.042	0.8	0.87
Neu	SLC2A13	1	0.35	0.051	0.13
Neu	SLC2A14	2	-0.49	0.19	0.34
Neu	SLC2A3	10	0.26	0.029	0.086
Neu	SLC2A5	0.91	0.92	0.0021	0.012
Neu	SLC2A6	1.2	-0.79	0.015	0.054
Neu	SLC30A1	3.5	0.14	0.17	0.31
Neu	SLC30A5	4.3	-0.17	0.011	0.043
Neu	SLC30A6	4.2	0.0016	0.98	0.99
Neu	SLC30A7	4.7	0.15	0.024	0.075
Neu	SLC30A9	4.3	-0.057	0.33	0.49
Neu	SLC31A1	4.8	-0.75	2.60E-06	6.40E-05
Neu	SLC31A2	8.4	-0.16	0.26	0.42
Neu	SLC33A1	2.5	-0.15	0.11	0.22
Neu	SLC35A1	4.2	0.0098	0.91	0.94
Neu	SLC35A2	4.3	-0.11	0.054	0.14
Neu	SLC35A3	1.5	0.094	0.47	0.62
Neu	SLC35A4	5.1	0.11	0.076	0.18
Neu	SLC35A5	5.7	0.19	0.0034	0.018
Neu	SLC35B1	3.9	-0.1	0.092	0.2
Neu	SLC35B2	0.95	0.2	0.29	0.45
Neu	SLC35B3	4.1	0.12	0.07	0.16
Neu	SLC35C1	1.2	0.14	0.21	0.36
Neu	SLC35C2	5.1	-0.0017	0.97	0.98
Neu	SLC35D1	1.1	-0.41	0.036	0.1
Neu	SLC35D2	1.3	0.17	0.21	0.36
Neu	SLC35E1	4.4	-0.38	1.50E-05	0.00026
Neu	SLC35E2	3.3	0.044	0.82	0.88
Neu	SLC35E2B	5.8	-0.17	0.041	0.11
Neu	SLC35E3	4.9	0.073	0.48	0.64
Neu	SLC35F5	4.9	0.019	0.73	0.83
Neu	SLC35F6	3.3	0.052	0.5	0.65
Neu	SLC36A1	5.3	0.26	0.00065	0.0052
Neu	SLC36A4	3.2	0.069	0.56	0.7
Neu	SLC37A1	2.5	0.32	0.0067	0.03
Neu	SLC37A2	1.7	-0.61	0.014	0.051
Neu	SLC37A3	5.5	0.32	0.049	0.13
Neu	SLC37A4	0.77	-0.15	0.34	0.5
Neu	SLC38A1	3.6	0.41	0.027	0.082
Neu	SLC38A10	6.8	-0.032	0.66	0.78
Neu	SLC38A2	7.7	0.28	0.0011	0.0077
Neu	SLC38A9	1.9	-0.15	0.18	0.32
Neu	SLC39A1	6	-0.18	0.019	0.063
Neu	SLC39A10	0.28	-0.46	0.049	0.13
Neu	SLC39A11	2.3	0.47	0.0004	0.0036
Neu	SLC39A13	3.6	-0.04	0.71	0.81
Neu	SLC39A3	2.4	-0.088	0.54	0.68
Neu	SLC39A4	0.37	0.00022	1	1
Neu	SLC39A6	4.9	-0.17	0.015	0.053
Neu	SLC39A7	3.8	0.11	0.42	0.58
Neu	SLC39A8	0.17	0.51	0.072	0.17
Neu	SLC39A9	5.4	-0.37	9.20E-06	0.00018
Neu	SLC3A2	5.5	0.74	2.50E-06	6.20E-05
Neu	SLC40A1	9.1	0.23	0.005	0.024
Neu	SLC41A2	-0.12	-0.11	0.78	0.86
Neu	SLC43A2	8.3	-0.18	0.0036	0.019
Neu	SLC43A3	3.3	0.53	3.00E-05	0.00047
Neu	SLC44A1	4.5	0.15	0.15	0.29
Neu	SLC44A2	10	-0.12	0.029	0.085
Neu	SLC45A4	6.6	-0.35	1.80E-07	7.00E-06
Neu	SLC46A2	0.47	-0.41	0.034	0.098
Neu	SLC46A3	4.5	0.067	0.53	0.67
Neu	SLC48A1	4.7	-0.013	0.9	0.94
Neu	SLC4A1AP	5	0.087	0.14	0.27
Neu	SLC4A2	2.5	-0.0089	0.93	0.96
Neu	SLC4A5	0.94	0.7	0.00011	0.0013
Neu	SLC4A7	0.6	-0.76	0.00056	0.0047
Neu	SLC50A1	2.8	-0.05	0.52	0.66
Neu	SLC51A	0.88	0.41	0.0082	0.035
Neu	SLC52A2	2.2	-0.25	0.04	0.11
Neu	SLC5A3	2.7	0.052	0.7	0.81
Neu	SLC5A6	0.19	-0.4	0.1	0.22
Neu	SLC5A9	2.7	0.82	0.00011	0.0013
Neu	SLC6A12	2.3	-0.12	0.51	0.66
Neu	SLC6A16	1.1	0.18	0.28	0.44
Neu	SLC6A6	8.8	-0.021	0.78	0.86
Neu	SLC6A8	0.22	-0.14	0.48	0.64
Neu	SLC7A11	1.3	0.33	0.084	0.19
Neu	SLC7A5	1.9	0.054	0.7	0.81
Neu	SLC7A5P2	1.3	-0.44	0.017	0.06
Neu	SLC7A6	3.6	0.11	0.25	0.4
Neu	SLC7A6OS	2.9	0.0093	0.9	0.94
Neu	SLC7A7	5.5	-0.5	0.0068	0.03
Neu	SLC8A1	6.3	-0.2	0.24	0.39
Neu	SLC8A1-AS1	0.94	-0.057	0.81	0.88
Neu	SLC8B1	5.7	-0.12	0.21	0.36
Neu	SLC9A1	5.7	0.22	0.004	0.02
Neu	SLC9A3R1	8.1	-0.15	0.0068	0.03
Neu	SLC9A6	3.6	0.0092	0.9	0.94
Neu	SLC9A7	2.2	-0.16	0.27	0.43
Neu	SLC9A8	5.2	0.16	0.063	0.15
Neu	SLC9A9	0.27	-0.23	0.43	0.59
Neu	SLCO3A1	7.9	0.075	0.12	0.25
Neu	SLCO4C1	5.6	0.44	0.0018	0.011
Neu	SLED1	1.4	0.8	7.40E-05	0.00096
Neu	SLF1	4	0.23	0.015	0.053
Neu	SLF2	3.8	0.1	0.35	0.51
Neu	SLFN11	3.4	0.64	0.0039	0.02
Neu	SLFN12	4	1.1	4.90E-09	4.10E-07
Neu	SLFN13	2.4	1.1	1.50E-07	6.30E-06
Neu	SLFN5	5.9	2.4	7.00E-09	5.30E-07
Neu	SLIRP	3.1	-0.058	0.5	0.65
Neu	SLK	7.2	0.18	0.037	0.1
Neu	SLMAP	6.1	0.11	0.063	0.15
Neu	SLMO2	3.3	0.014	0.85	0.9
Neu	SLPI	6.5	0.44	0.029	0.085
Neu	SLTM	5.2	0.016	0.8	0.88
Neu	SLU7	7.4	0.1	0.04	0.11
Neu	SLX4	1.1	0.055	0.73	0.83
Neu	SLX4IP	2.6	0.15	0.14	0.28
Neu	SMAD2	6.2	-0.02	0.63	0.75
Neu	SMAD3	1.3	0.11	0.66	0.78
Neu	SMAD4	5.9	-0.05	0.36	0.52
Neu	SMAD5	1.1	0.13	0.53	0.68
Neu	SMAD7	1.7	-0.0056	0.97	0.98
Neu	SMAGP	1.7	-0.12	0.28	0.44
Neu	SMAP1	3.9	-0.017	0.78	0.86
Neu	SMAP2	11	0.16	0.21	0.37
Neu	SMARCA2	6.2	-0.089	0.25	0.4
Neu	SMARCA4	2.6	-0.33	0.0073	0.032
Neu	SMARCA5	5.9	-0.068	0.22	0.37
Neu	SMARCAD1	-0.35	-0.7	0.033	0.095
Neu	SMARCAL1	2.5	0.18	0.093	0.2
Neu	SMARCB1	1.6	-0.23	0.06	0.15
Neu	SMARCC1	5.8	-0.15	0.007	0.031
Neu	SMARCC2	5.9	0.0026	0.96	0.97
Neu	SMARCD1	1.8	0.021	0.84	0.9
Neu	SMARCD2	6.8	0.042	0.35	0.52
Neu	SMARCD3	5	1.2	1.70E-13	1.80E-10
Neu	SMARCE1	4.7	-0.056	0.29	0.45
Neu	SMC1A	5.1	-0.25	0.00026	0.0026
Neu	SMC3	4.3	0.038	0.66	0.78
Neu	SMC4	3.5	-0.091	0.31	0.47
Neu	SMC5	3.4	0.26	0.01	0.041
Neu	SMC6	2.4	0.16	0.15	0.29
Neu	SMCHD1	10	0.43	2.10E-07	8.10E-06
Neu	SMCO4	3.7	0.071	0.72	0.82
Neu	SMCR8	4.5	0.00023	1	1
Neu	SMDT1	1.3	-0.36	0.032	0.093
Neu	SMG1	6.1	0.17	0.018	0.062
Neu	SMG1P1	1.2	-0.048	0.8	0.87
Neu	SMG1P2	2.2	-0.098	0.29	0.45
Neu	SMG1P3	1.7	-0.25	0.18	0.32
Neu	SMG1P5	0.75	-0.28	0.077	0.18
Neu	SMG5	6.1	-0.065	0.58	0.72
Neu	SMG6	1.9	0.027	0.81	0.88
Neu	SMG7	5.9	0.18	0.0076	0.033
Neu	SMG8	3.7	0.005	0.95	0.97
Neu	SMG9	0.65	-0.073	0.6	0.73
Neu	SMIM12	4.5	-0.14	0.026	0.079
Neu	SMIM14	5.6	0.31	1.40E-05	0.00025
Neu	SMIM15	2.4	0.052	0.62	0.75
Neu	SMIM19	2.3	0.13	0.23	0.38
Neu	SMIM20	3.1	0.43	0.00026	0.0026
Neu	SMIM3	5	0.32	0.0052	0.025
Neu	SMIM7	3.8	-0.25	0.0031	0.017
Neu	SMIM8	2.6	0.13	0.21	0.36
Neu	SMNDC1	5.3	-0.098	0.068	0.16
Neu	SMPD1	1.7	0.25	0.011	0.042
Neu	SMPD2	2.7	-0.31	0.0019	0.012
Neu	SMPD3	1.7	-1.6	0.0027	0.015
Neu	SMPD4	1.9	-0.43	0.0029	0.016
Neu	SMPDL3A	1.6	0.35	0.17	0.32
Neu	SMPDL3B	1.9	-0.38	0.0078	0.033
Neu	SMS	6.3	0.18	0.057	0.14
Neu	SMTNL1	3.8	1.6	4.30E-10	5.50E-08
Neu	SMU1	5.1	0.029	0.61	0.74
Neu	SMUG1	3.9	0.022	0.71	0.81
Neu	SMURF1	3.9	0.031	0.69	0.8
Neu	SMURF2	4.1	-0.12	0.04	0.11
Neu	SMYD2	0.16	-0.24	0.37	0.54
Neu	SMYD3	1	-0.041	0.79	0.87
Neu	SMYD4	0.49	-0.42	0.028	0.084
Neu	SNAI3	3.8	0.16	0.17	0.31
Neu	SNAI3-AS1	2	0.13	0.18	0.32
Neu	SNAP23	8.8	-0.056	0.26	0.42
Neu	SNAP29	5.8	0.059	0.17	0.31
Neu	SNAP47	1.5	-0.16	0.25	0.41
Neu	SNAPC1	2.8	-0.034	0.83	0.89
Neu	SNAPC2	0.69	8.10E-05	1	1
Neu	SNAPC3	1.2	-0.41	0.012	0.047
Neu	SNAPC4	1.8	-0.19	0.069	0.16
Neu	SNAPC5	2	0.023	0.81	0.88
Neu	SNAPIN	3.5	0.21	0.031	0.09
Neu	SND1	3.4	-0.13	0.27	0.43
Neu	SND1-IT1	1.4	0.43	0.0079	0.034
Neu	SNF8	4.2	-0.14	0.022	0.07
Neu	SNHG1	0.17	-0.35	0.079	0.18
Neu	SNHG10	0.11	0.062	0.73	0.83
Neu	SNHG11	0.078	-0.26	0.13	0.25
Neu	SNHG15	0.68	-0.47	0.0035	0.018
Neu	SNHG16	6	0.27	0.016	0.057
Neu	SNHG17	0.84	-0.43	0.0033	0.018
Neu	SNHG20	0.34	-0.46	0.013	0.048
Neu	SNHG3	2.6	-0.088	0.28	0.43
Neu	SNHG5	2.5	-0.0023	0.98	0.99
Neu	SNHG6	0.7	0.32	0.048	0.12
Neu	SNHG8	-0.1	-0.39	0.065	0.16
Neu	SNHG9	1.1	-0.09	0.59	0.72
Neu	SNIP1	3.3	-0.12	0.062	0.15
Neu	SNN	8.4	-0.036	0.59	0.72
Neu	SNORA12	0.62	-0.018	0.93	0.96
Neu	SNORA28	0.7	-0.45	0.018	0.061
Neu	SNORA70	0.16	-0.38	0.043	0.12
Neu	SNORD12	-0.12	-0.15	0.46	0.62
Neu	SNORD12C	1.4	0.084	0.62	0.75
Neu	SNORD56B	0.15	-0.2	0.33	0.49
Neu	SNORD89	2.3	0.031	0.74	0.83
Neu	SNRK	7.1	0.18	0.0046	0.023
Neu	SNRNP200	6.4	-0.051	0.5	0.65
Neu	SNRNP25	1.4	-0.33	0.056	0.14
Neu	SNRNP27	4.2	0.24	0.0027	0.015
Neu	SNRNP35	4.2	-0.082	0.2	0.35
Neu	SNRNP40	3.1	-0.19	0.04	0.11
Neu	SNRNP48	3.6	-0.022	0.76	0.85
Neu	SNRNP70	4.5	-0.14	0.073	0.17
Neu	SNRPA	1.1	-0.14	0.3	0.46
Neu	SNRPA1	1.3	-0.5	0.0016	0.01
Neu	SNRPB	5.3	-0.062	0.34	0.5
Neu	SNRPB2	3.3	-0.025	0.83	0.89
Neu	SNRPC	2.5	-0.35	0.0031	0.017
Neu	SNRPD1	0.96	-0.16	0.38	0.54
Neu	SNRPD2	2.1	-0.11	0.41	0.57
Neu	SNRPD3	4.3	-0.34	6.60E-05	0.00087
Neu	SNRPE	3.1	0.017	0.85	0.91
Neu	SNRPF	-0.025	0.019	0.94	0.96
Neu	SNRPG	3.6	-0.057	0.55	0.69
Neu	SNTB1	4.1	0.74	9.30E-08	4.10E-06
Neu	SNTB2	4	0.067	0.46	0.61
Neu	SNU13	3.7	-0.39	0.00011	0.0013
Neu	SNUPN	1.5	-0.11	0.35	0.51
Neu	SNW1	6	0.035	0.47	0.63
Neu	SNX1	6.9	0.04	0.44	0.59
Neu	SNX10	8.5	0.15	0.015	0.054
Neu	SNX11	7.3	0.12	0.028	0.084
Neu	SNX12	0.48	0.33	0.034	0.097
Neu	SNX13	6.2	0.098	0.11	0.23
Neu	SNX14	5.2	-0.018	0.77	0.85
Neu	SNX16	2.8	-0.003	0.98	0.99
Neu	SNX17	5.5	-0.13	0.022	0.071
Neu	SNX18	5.1	-0.31	0.004	0.02
Neu	SNX19	5.6	0.11	0.15	0.28
Neu	SNX2	7	0.056	0.44	0.6
Neu	SNX20	7.3	0.37	8.30E-05	0.0011
Neu	SNX21	1.5	-0.02	0.86	0.91
Neu	SNX27	7.9	0.19	0.0083	0.035
Neu	SNX29	2.8	-0.091	0.35	0.51
Neu	SNX29P2	0.36	-0.078	0.71	0.81
Neu	SNX3	7.1	0.11	0.17	0.32
Neu	SNX30	3.4	-0.26	0.03	0.089
Neu	SNX4	2.4	0.045	0.65	0.77
Neu	SNX5	2	-0.54	0.0014	0.0094
Neu	SNX6	7.4	0.12	0.081	0.18
Neu	SNX8	-0.038	-0.13	0.53	0.68
Neu	SNX9	0.8	-0.48	0.076	0.17
Neu	SOAT1	6.3	-0.23	0.038	0.11
Neu	SOCS1	3.3	1.3	1.40E-06	3.90E-05
Neu	SOCS3	8.2	0.27	0.15	0.29
Neu	SOCS4	3.1	-0.093	0.33	0.49
Neu	SOCS5	2.4	0.25	0.081	0.18
Neu	SOD1	3.1	-0.3	0.0034	0.018
Neu	SOD2	12	-0.086	0.31	0.47
Neu	SON	7.4	-0.074	0.15	0.28
Neu	SORD	3.4	-0.052	0.65	0.77
Neu	SORL1	11	-0.27	0.0062	0.028
Neu	SORT1	6.5	0.53	1.80E-06	4.80E-05
Neu	SOS1	4.3	0.25	0.0022	0.013
Neu	SOS2	7.7	0.16	0.041	0.11
Neu	SOWAHD	4.1	-0.058	0.59	0.72
Neu	SOX4	-0.11	-0.93	0.00045	0.0039
Neu	SOX6	2.2	-0.24	0.29	0.44
Neu	SP1	7	0.077	0.24	0.4
Neu	SP100	9	0.78	3.90E-12	1.50E-09
Neu	SP110	8.6	0.55	1.30E-09	1.40E-07
Neu	SP140	6.3	1	5.10E-09	4.20E-07
Neu	SP140L	3.9	0.67	3.30E-07	1.20E-05
Neu	SP2	4.3	0.053	0.32	0.48
Neu	SP3	8	0.11	0.062	0.15
Neu	SP4	3.2	0.14	0.12	0.25
Neu	SPACA6P	2.2	-0.079	0.6	0.73
Neu	SPAG1	4	-0.14	0.31	0.47
Neu	SPAG5	-0.13	0.87	0.023	0.072
Neu	SPAG5-AS1	0.12	-0.32	0.2	0.34
Neu	SPAG6	0.41	-0.45	0.12	0.24
Neu	SPAG7	3.4	-0.48	7.10E-05	0.00093
Neu	SPAG9	7.1	-0.017	0.75	0.84
Neu	SPAST	5.5	-0.01	0.86	0.91
Neu	SPATA1	3.4	0.21	0.068	0.16
Neu	SPATA13	7.3	0.48	6.20E-06	0.00013
Neu	SPATA2	4.5	-0.018	0.74	0.83
Neu	SPATA2L	4.1	-0.052	0.61	0.74
Neu	SPATA33	0.2	0.054	0.74	0.84
Neu	SPATA5L1	4.5	-0.11	0.14	0.28
Neu	SPATA6	2.3	0.053	0.78	0.86
Neu	SPATS2L	5.7	2.8	1.80E-12	7.60E-10
Neu	SPCS1	5.3	-0.19	0.0038	0.019
Neu	SPCS2	5.4	-0.079	0.11	0.23
Neu	SPCS3	6.3	-0.066	0.23	0.38
Neu	SPDL1	-0.079	0.43	0.065	0.16
Neu	SPDYE1	0.36	-0.016	0.93	0.96
Neu	SPECC1	5.1	-0.27	0.038	0.1
Neu	SPECC1L	0.66	0.03	0.85	0.91
Neu	SPEN	6.8	0.0049	0.94	0.97
Neu	SPG11	6.4	0.26	0.00025	0.0025
Neu	SPG20	6.2	0.086	0.51	0.65
Neu	SPG21	7.8	-0.15	0.022	0.069
Neu	SPG7	4.6	-0.27	8.20E-05	0.001
Neu	SPHK1	0.97	0.25	0.35	0.51
Neu	SPHK2	1.2	-0.24	0.064	0.15
Neu	SPI1	8.8	0.012	0.86	0.91
Neu	SPICE1	1.2	-0.14	0.39	0.55
Neu	SPIDR	5.1	0.076	0.46	0.62
Neu	SPIN1	1.8	0.16	0.29	0.45
Neu	SPINK8	0.8	0.15	0.4	0.57
Neu	SPINT1	4.4	0.12	0.26	0.42
Neu	SPINT2	5.2	0.22	0.037	0.1
Neu	SPN	2.8	-0.44	0.085	0.19
Neu	SPNS1	1.9	-0.21	0.1	0.22
Neu	SPNS2	0.79	-0.27	0.24	0.39
Neu	SPNS3	0.46	-0.84	0.062	0.15
Neu	SPOCK2	2.6	-0.48	0.017	0.059
Neu	SPON2	0.047	-1.2	0.0057	0.026
Neu	SPOP	7	-0.024	0.66	0.78
Neu	SPOPL	7.1	-0.043	0.55	0.69
Neu	SPP1	3	-0.75	0.012	0.046
Neu	SPPL2A	6.6	0.16	0.0066	0.03
Neu	SPPL2B	2.6	-0.32	0.002	0.012
Neu	SPPL3	5.5	0.07	0.16	0.3
Neu	SPRED1	0.3	-0.4	0.17	0.32
Neu	SPRED2	1.5	0.27	0.091	0.2
Neu	SPRTN	4.3	0.062	0.23	0.38
Neu	SPRY2	0.94	-0.15	0.5	0.65
Neu	SPRYD3	5.4	-0.22	0.0044	0.022
Neu	SPSB2	2	-0.25	0.19	0.34
Neu	SPSB3	5.8	-0.24	0.001	0.0074
Neu	SPTAN1	4.7	0.23	0.013	0.049
Neu	SPTB	2.8	-0.38	0.0034	0.018
Neu	SPTBN1	5	0.77	0.0024	0.014
Neu	SPTLC1	6.1	0.00018	1	1
Neu	SPTLC2	6.7	0.31	0.0025	0.014
Neu	SPTSSA	1.3	0.23	0.28	0.44
Neu	SPTY2D1	5.4	-0.014	0.8	0.88
Neu	SQRDL	8.7	0.4	5.20E-09	4.20E-07
Neu	SQSTM1	8.7	-0.024	0.77	0.85
Neu	SRA1	6.2	0.05	0.44	0.6
Neu	SRBD1	4.6	0.75	2.40E-11	6.40E-09
Neu	SRC	0.69	-0.02	0.93	0.96
Neu	SRCAP	5.4	-0.18	0.046	0.12
Neu	SRD5A1	1.1	-0.26	0.15	0.28
Neu	SREBF1	4.3	0.012	0.93	0.96
Neu	SREBF2	2.5	-0.16	0.19	0.34
Neu	SREK1	4.3	-0.1	0.12	0.24
Neu	SREK1IP1	1.4	0.4	0.0021	0.012
Neu	SRF	4.3	-0.11	0.21	0.36
Neu	SRGAP2	5.6	0.72	6.30E-06	0.00013
Neu	SRGAP2B	3.2	0.59	4.30E-05	0.00063
Neu	SRGAP2C	3.3	0.65	6.20E-05	0.00084
Neu	SRGN	12	0.059	0.4	0.56
Neu	SRI	5	0.13	0.082	0.19
Neu	SRM	0.63	-0.31	0.37	0.53
Neu	SRP14	7.4	-0.046	0.41	0.57
Neu	SRP19	4.8	0.063	0.29	0.45
Neu	SRP54	5.6	0.0069	0.88	0.92
Neu	SRP68	2.9	-0.32	0.007	0.031
Neu	SRP72	3.3	-0.38	0.00027	0.0027
Neu	SRP9	6.2	-0.084	0.21	0.37
Neu	SRPK1	7.7	0.48	8.90E-05	0.0011
Neu	SRPK2	7.1	-0.11	0.022	0.07
Neu	SRPR	7.1	-0.11	0.014	0.051
Neu	SRPRB	0.49	-0.039	0.91	0.94
Neu	SRRD	1.5	-0.053	0.69	0.8
Neu	SRRM1	5.8	-0.12	0.028	0.084
Neu	SRRM2	8.3	-0.13	0.098	0.21
Neu	SRRT	3.6	-0.32	0.0004	0.0036
Neu	SRSF1	5.3	-0.12	0.041	0.11
Neu	SRSF10	5.1	-0.16	0.0016	0.01
Neu	SRSF11	4.9	-0.13	0.017	0.058
Neu	SRSF12	0.86	-0.14	0.41	0.57
Neu	SRSF2	5.6	-0.089	0.31	0.47
Neu	SRSF3	6.7	-0.052	0.39	0.55
Neu	SRSF4	6.9	-0.02	0.6	0.73
Neu	SRSF5	8.1	-0.15	0.08	0.18
Neu	SRSF6	4.2	-0.34	0.00039	0.0035
Neu	SRSF7	4.9	-0.31	0.0002	0.0021
Neu	SRSF8	-0.0011	-0.83	0.0054	0.025
Neu	SRSF9	4.9	-0.059	0.35	0.51
Neu	SRXN1	8	-0.036	0.79	0.87
Neu	SS18	3.6	0.051	0.54	0.69
Neu	SS18L1	1	-0.21	0.14	0.27
Neu	SS18L2	4.4	-0.27	0.00082	0.0062
Neu	SSB	3	0.61	0.00046	0.004
Neu	SSBP1	2.9	-0.063	0.53	0.68
Neu	SSBP2	5.4	0.095	0.32	0.48
Neu	SSBP3	0.7	-0.28	0.15	0.29
Neu	SSBP4	0.49	-0.57	0.0058	0.027
Neu	SSFA2	6.1	0.15	0.041	0.11
Neu	SSH1	5.5	-0.0054	0.96	0.97
Neu	SSH2	8.9	-0.0087	0.91	0.95
Neu	SSH3	4.1	0.016	0.85	0.9
Neu	SSNA1	4.3	-0.23	0.0027	0.015
Neu	SSPN	1	0.38	0.17	0.31
Neu	SSR1	7.5	0.24	7.10E-05	0.00093
Neu	SSR2	7.1	0.058	0.27	0.42
Neu	SSR3	4.7	-0.0032	0.97	0.98
Neu	SSR4	3.1	-0.23	0.11	0.22
Neu	SSRP1	-0.2	-0.2	0.5	0.65
Neu	SSSCA1	1.4	-0.49	0.004	0.02
Neu	SSSCA1-AS1	0.52	0.076	0.62	0.75
Neu	SSTR3	0.16	0.42	0.14	0.27
Neu	SSU72	7.2	-0.05	0.33	0.49
Neu	SSX2IP	0.99	0.14	0.43	0.59
Neu	ST13	5	-0.17	0.014	0.051
Neu	ST14	2.5	0.18	0.43	0.59
Neu	ST20	3.4	-0.0033	0.97	0.98
Neu	ST20-AS1	3.6	-0.17	0.062	0.15
Neu	ST3GAL1	6.3	0.084	0.36	0.53
Neu	ST3GAL2	7.4	0.1	0.23	0.39
Neu	ST3GAL4	6.2	0.058	0.65	0.77
Neu	ST3GAL4-AS1	4.5	0.27	0.098	0.21
Neu	ST3GAL5	0.01	-0.43	0.16	0.3
Neu	ST3GAL6	6.2	0.27	0.00072	0.0056
Neu	ST6GAL1	4.1	-0.071	0.56	0.7
Neu	ST6GALNAC2	7	0.18	0.034	0.097
Neu	ST6GALNAC3	2.8	-0.065	0.61	0.74
Neu	ST7L	2	0.62	3.80E-05	0.00057
Neu	ST8SIA4	9	0.15	0.05	0.13
Neu	STAC3	0.044	1	2.00E-05	0.00033
Neu	STAG1	5.4	0.14	0.021	0.068
Neu	STAG2	7.8	-0.042	0.52	0.66
Neu	STAG3L2	1.2	-0.072	0.61	0.74
Neu	STAG3L4	1.7	-0.14	0.27	0.43
Neu	STAG3L5P-PVRIG2P-PILRB	2.1	0.069	0.45	0.61
Neu	STAM	3.9	-0.023	0.71	0.81
Neu	STAM2	5.5	0.2	0.0062	0.028
Neu	STAMBP	5.4	-0.035	0.49	0.64
Neu	STAMBPL1	0.55	0.82	1.30E-05	0.00025
Neu	STAP1	0.82	1.2	0.00088	0.0065
Neu	STARD10	5.7	-0.077	0.4	0.57
Neu	STARD3	6.1	0.076	0.054	0.14
Neu	STARD3NL	6.3	0.19	0.095	0.2
Neu	STARD5	3	0.098	0.33	0.49
Neu	STARD7	4.1	-0.33	0.0016	0.01
Neu	STARD7-AS1	1.2	-0.07	0.68	0.8
Neu	STARD8	0.62	0.44	0.02	0.066
Neu	STAT1	10	0.74	3.40E-08	1.80E-06
Neu	STAT2	8.2	0.98	2.50E-08	1.40E-06
Neu	STAT3	9.9	0.15	0.008	0.034
Neu	STAT4	1.5	0.81	0.0012	0.0081
Neu	STAT5A	7.6	0.024	0.78	0.86
Neu	STAT5B	9.1	0.063	0.45	0.61
Neu	STAT6	8.6	-0.16	0.013	0.05
Neu	STAU1	6.4	0.0091	0.81	0.88
Neu	STAU2	4.8	0.25	1.60E-05	0.00028
Neu	STEAP4	9.9	0.14	0.071	0.17
Neu	STIM1	5.1	0.081	0.36	0.53
Neu	STIM2	5.1	0.17	0.021	0.069
Neu	STIP1	4.4	-0.27	9.70E-05	0.0012
Neu	STK10	9	-0.12	0.1	0.22
Neu	STK11	4.4	-0.16	0.12	0.24
Neu	STK11IP	3.3	-0.3	0.0019	0.012
Neu	STK16	3.4	0.14	0.17	0.31
Neu	STK17A	7.2	0.16	0.014	0.052
Neu	STK17B	8.5	0.46	2.00E-06	5.10E-05
Neu	STK19	3.4	-0.027	0.7	0.8
Neu	STK24	7.5	-0.05	0.62	0.75
Neu	STK25	2.1	-0.42	0.0023	0.013
Neu	STK26	5.7	0.00091	0.99	0.99
Neu	STK3	4.9	0.097	0.34	0.5
Neu	STK32C	0.28	-0.57	0.022	0.07
Neu	STK35	5.3	-0.12	0.074	0.17
Neu	STK36	2.1	-0.27	0.048	0.12
Neu	STK38	8	0.11	0.083	0.19
Neu	STK38L	7.1	-0.038	0.53	0.68
Neu	STK4	9.1	0.083	0.065	0.16
Neu	STK40	8.9	-0.23	4.90E-05	0.00069
Neu	STMN1	2.1	0.51	0.078	0.18
Neu	STOM	6.3	0.68	4.20E-06	9.40E-05
Neu	STOML1	1.7	0.9	8.50E-07	2.60E-05
Neu	STOML2	2.8	-0.083	0.45	0.61
Neu	STRA13	0.92	-0.24	0.14	0.27
Neu	STRADA	4.9	0.19	0.00022	0.0023
Neu	STRADB	1.6	-0.29	0.028	0.083
Neu	STRAP	4.2	-0.55	5.70E-10	7.10E-08
Neu	STRBP	1.2	-0.27	0.093	0.2
Neu	STRIP1	5.3	-0.087	0.12	0.25
Neu	STRN	5.4	-0.027	0.69	0.8
Neu	STRN3	2.3	-0.0091	0.94	0.96
Neu	STRN4	6.5	-0.33	0.00019	0.002
Neu	STS	3.9	0.84	6.30E-09	4.90E-07
Neu	STT3A	4	-0.27	0.0078	0.034
Neu	STT3B	6	-0.15	0.053	0.13
Neu	STUB1	3.3	-0.21	0.039	0.11
Neu	STX10	7.2	0.13	0.028	0.084
Neu	STX11	9.1	-0.00084	0.99	1
Neu	STX12	5.2	-0.027	0.63	0.75
Neu	STX16	6.1	0.055	0.42	0.58
Neu	STX17	4.4	0.78	3.80E-09	3.50E-07
Neu	STX18	1.4	-0.32	0.019	0.064
Neu	STX2	0.96	0.13	0.41	0.57
Neu	STX3	9.3	0.14	0.0084	0.035
Neu	STX4	4.3	-0.011	0.84	0.9
Neu	STX5	4.6	-0.14	0.038	0.11
Neu	STX6	5.8	0.046	0.52	0.67
Neu	STX7	7.6	0.054	0.28	0.44
Neu	STX8	2.7	0.18	0.12	0.24
Neu	STXBP2	7.8	-0.1	0.045	0.12
Neu	STXBP3	7.2	0.14	0.01	0.041
Neu	STXBP5	6.8	0.035	0.69	0.8
Neu	STXBP5-AS1	0.62	0.38	0.021	0.069
Neu	STYX	3.6	-0.08	0.3	0.46
Neu	STYXL1	5.1	0.24	0.00099	0.0071
Neu	SUB1	6.7	-0.11	0.1	0.22
Neu	SUCLA2	1.1	-0.36	0.048	0.12
Neu	SUCLG1	4.5	-0.13	0.14	0.27
Neu	SUCLG2	0.76	-0.12	0.62	0.75
Neu	SUCNR1	0.38	0.71	0.011	0.042
Neu	SUCO	4.5	-0.077	0.24	0.39
Neu	SUDS3	5.7	-0.084	0.1	0.21
Neu	SUFU	2.8	-0.088	0.31	0.47
Neu	SUGP1	4.4	0.049	0.32	0.48
Neu	SUGP2	3.2	-0.18	0.066	0.16
Neu	SUGT1	1.4	-0.45	0.0072	0.032
Neu	SULF2	8.6	-0.15	0.18	0.33
Neu	SULT1A1	6.5	0.059	0.72	0.82
Neu	SULT1A2	1.4	-0.21	0.49	0.64
Neu	SULT1B1	6.1	0.19	0.065	0.16
Neu	SUMF1	3.9	-0.32	0.012	0.046
Neu	SUMF2	1.7	-0.21	0.22	0.37
Neu	SUMO1	6.7	-0.048	0.33	0.49
Neu	SUMO1P1	4.5	-0.25	0.033	0.094
Neu	SUMO1P3	0.16	0.14	0.51	0.65
Neu	SUMO2	6.1	-0.036	0.57	0.71
Neu	SUMO3	2.6	0.11	0.41	0.57
Neu	SUMO4	0.23	0.13	0.49	0.65
Neu	SUN1	0.49	-0.34	0.22	0.37
Neu	SUN2	7.6	-0.21	0.0069	0.03
Neu	SUOX	2.8	-0.025	0.77	0.85
Neu	SUPT16H	5.3	-0.12	0.017	0.059
Neu	SUPT20H	6.7	0.0099	0.86	0.91
Neu	SUPT4H1	6.7	0.16	0.0061	0.028
Neu	SUPT5H	5.6	-0.027	0.61	0.74
Neu	SUPT6H	5.1	-0.0067	0.92	0.95
Neu	SUPT7L	2.1	0.12	0.24	0.39
Neu	SUPV3L1	0.97	-0.62	0.00043	0.0038
Neu	SURF1	5	-0.14	0.01	0.042
Neu	SURF2	1	-0.39	0.0038	0.02
Neu	SURF4	6.3	-0.24	0.0009	0.0066
Neu	SURF6	2	-0.043	0.72	0.82
Neu	SUSD1	1.9	0.011	0.95	0.97
Neu	SUSD3	1.9	0.7	0.00021	0.0022
Neu	SUSD6	8.3	-0.048	0.44	0.59
Neu	SUV39H1	1.5	-0.21	0.071	0.17
Neu	SUV420H1	6.5	0.017	0.73	0.83
Neu	SUV420H2	0.81	-0.34	0.045	0.12
Neu	SUZ12	5	0.083	0.16	0.3
Neu	SUZ12P1	1.9	0.00041	1	1
Neu	SVBP	3.3	0.053	0.47	0.62
Neu	SVIL	6.8	0.012	0.84	0.9
Neu	SVIL-AS1	1.2	-0.045	0.75	0.84
Neu	SVIP	2.3	0.24	0.077	0.18
Neu	SWAP70	3.7	0.37	0.0034	0.018
Neu	SWI5	1.9	-0.17	0.068	0.16
Neu	SWSAP1	3	-0.16	0.21	0.36
Neu	SWT1	3.7	0.25	0.0039	0.02
Neu	SYAP1	5	-0.035	0.6	0.73
Neu	SYCP2	0.058	0.1	0.64	0.76
Neu	SYF2	7.1	0.11	0.056	0.14
Neu	SYK	9	-0.046	0.44	0.59
Neu	SYMPK	3.1	-0.31	0.026	0.079
Neu	SYN2	1.3	0.37	0.069	0.16
Neu	SYNCRIP	1.9	-0.48	0.0023	0.013
Neu	SYNE1	5.1	0.73	8.20E-05	0.001
Neu	SYNE2	6.5	-0.089	0.54	0.68
Neu	SYNE3	1.6	-0.039	0.82	0.88
Neu	SYNGR1	-0.092	0.47	0.15	0.29
Neu	SYNGR2	6.4	-0.066	0.44	0.6
Neu	SYNJ1	5.4	-0.06	0.39	0.56
Neu	SYNJ2	2.6	0.62	0.00067	0.0053
Neu	SYNPO2	0.2	1.1	2.30E-05	0.00038
Neu	SYNRG	5.6	-0.093	0.14	0.27
Neu	SYPL1	4.4	0.23	0.003	0.016
Neu	SYS1	4.6	0.032	0.58	0.71
Neu	SYT11	2.6	-0.21	0.1	0.21
Neu	SYT2	1.3	-0.26	0.14	0.27
Neu	SYTL1	5.8	0.02	0.82	0.89
Neu	SYTL3	5.8	0.057	0.54	0.69
Neu	SYVN1	1.8	-0.17	0.13	0.25
Neu	SZRD1	5.1	0.14	0.0058	0.027
Neu	SZT2	3.3	0.12	0.16	0.3
Neu	TAB2	5.2	0.11	0.1	0.22
Neu	TAB3	4.4	0.037	0.77	0.85
Neu	TACC1	7.9	-0.0043	0.95	0.97
Neu	TACC3	7.6	-0.1	0.14	0.27
Neu	TACO1	1	-0.21	0.15	0.28
Neu	TACSTD2	0.92	0.57	0.061	0.15
Neu	TADA1	0.35	-0.33	0.1	0.22
Neu	TADA2B	6.4	0.015	0.79	0.87
Neu	TADA3	6.1	0.12	0.02	0.066
Neu	TAF1	3.4	-0.029	0.77	0.85
Neu	TAF10	6.1	0.029	0.63	0.75
Neu	TAF11	3.4	0.0019	0.98	0.99
Neu	TAF12	6.5	0.082	0.11	0.23
Neu	TAF13	0.24	-0.63	0.00097	0.007
Neu	TAF15	1.9	-0.082	0.46	0.62
Neu	TAF1A	-0.049	0.094	0.66	0.78
Neu	TAF1B	0.094	0.24	0.34	0.5
Neu	TAF1C	1.5	-0.33	0.049	0.13
Neu	TAF1D	3.5	0.018	0.79	0.87
Neu	TAF2	4.1	0.013	0.83	0.89
Neu	TAF3	2.6	-0.23	0.026	0.08
Neu	TAF4	1.5	-0.29	0.04	0.11
Neu	TAF5	1.8	-0.094	0.45	0.6
Neu	TAF5L	0.43	0.093	0.68	0.79
Neu	TAF6	3.2	-0.33	0.00021	0.0022
Neu	TAF6L	0.39	-0.48	0.0043	0.021
Neu	TAF7	8.2	-0.058	0.3	0.45
Neu	TAF8	3.8	0.6	0.00012	0.0014
Neu	TAF9	3	-0.34	0.0011	0.0077
Neu	TAF9B	1.7	-0.017	0.91	0.94
Neu	TAGAP	10	0.095	0.22	0.37
Neu	TAGLN2	11	-0.27	0.025	0.078
Neu	TALDO1	11	-0.11	0.045	0.12
Neu	TANC2	3.6	0.41	0.0034	0.018
Neu	TANGO2	6.2	-0.019	0.68	0.79
Neu	TANGO6	0.19	-0.049	0.85	0.91
Neu	TANK	7.9	0.28	5.60E-05	0.00077
Neu	TAOK1	4.8	0.08	0.27	0.42
Neu	TAOK2	3.9	-0.037	0.58	0.72
Neu	TAOK3	6.8	-0.092	0.034	0.098
Neu	TAP1	9.8	0.58	1.60E-07	6.50E-06
Neu	TAP2	6.1	0.41	0.013	0.047
Neu	TAPBP	9.4	0.042	0.53	0.67
Neu	TAPBPL	6	0.041	0.58	0.71
Neu	TAPT1	4.5	0.03	0.65	0.77
Neu	TAPT1-AS1	0.32	0.25	0.17	0.31
Neu	TARBP1	2.5	1.7	4.10E-10	5.30E-08
Neu	TARDBP	5.3	-0.096	0.068	0.16
Neu	TARM1	0.073	1.1	0.0025	0.014
Neu	TARP	-0.063	-0.27	0.45	0.61
Neu	TARS	3.4	0.19	0.36	0.52
Neu	TARS2	1.6	0.039	0.75	0.84
Neu	TAS2R40	2.3	0.3	0.092	0.2
Neu	TASP1	0.72	-0.16	0.36	0.52
Neu	TATDN1	0.28	-0.072	0.67	0.79
Neu	TATDN2	3.5	0.054	0.56	0.7
Neu	TATDN3	5.6	-0.1	0.21	0.36
Neu	TAX1BP1	7.8	-0.15	0.0026	0.015
Neu	TAZ	4	0.057	0.54	0.68
Neu	TBC1D1	6.7	0.075	0.33	0.49
Neu	TBC1D10A	3.7	-0.013	0.88	0.93
Neu	TBC1D10B	4.6	-0.09	0.23	0.38
Neu	TBC1D10C	7.4	-0.067	0.31	0.47
Neu	TBC1D13	3.9	-0.16	0.044	0.12
Neu	TBC1D14	7.3	-0.037	0.72	0.82
Neu	TBC1D15	5.6	-0.077	0.42	0.58
Neu	TBC1D17	3	-0.5	6.60E-07	2.10E-05
Neu	TBC1D2	4.7	-0.028	0.76	0.85
Neu	TBC1D20	5.5	0.09	0.054	0.14
Neu	TBC1D22A	5.7	-0.16	0.0043	0.021
Neu	TBC1D22B	2	0.21	0.041	0.11
Neu	TBC1D23	5.8	0.087	0.078	0.18
Neu	TBC1D25	3.9	-0.28	0.00027	0.0027
Neu	TBC1D2B	5.1	0.19	0.12	0.25
Neu	TBC1D30	3.4	0.12	0.29	0.45
Neu	TBC1D3F	-0.13	0.21	0.3	0.45
Neu	TBC1D5	5	0.047	0.46	0.62
Neu	TBC1D7	3.7	0.2	0.069	0.16
Neu	TBC1D8	4	0.5	0.015	0.055
Neu	TBC1D9	-0.33	-1.2	0.0035	0.018
Neu	TBC1D9B	3.1	-0.29	0.019	0.065
Neu	TBCA	3.8	-0.097	0.27	0.42
Neu	TBCB	4.5	-0.12	0.12	0.24
Neu	TBCC	6.9	-0.045	0.35	0.51
Neu	TBCCD1	1.6	-0.16	0.21	0.36
Neu	TBCD	3.2	0.044	0.66	0.78
Neu	TBCE	1.4	-0.019	0.87	0.92
Neu	TBCK	0.86	0.12	0.48	0.64
Neu	TBK1	6.4	0.3	1.40E-06	3.90E-05
Neu	TBKBP1	2.5	0.39	0.0028	0.016
Neu	TBL1X	7.2	-0.11	0.11	0.23
Neu	TBL1XR1	5.4	-0.1	0.26	0.42
Neu	TBL2	2.3	0.066	0.54	0.69
Neu	TBL3	2.8	-0.36	0.00074	0.0057
Neu	TBP	3.6	-0.2	0.00062	0.005
Neu	TBPL1	5.2	0.087	0.14	0.27
Neu	TBRG1	5.1	-0.036	0.55	0.69
Neu	TBRG4	1.8	-0.3	0.012	0.046
Neu	TBX19	0.97	0.11	0.51	0.66
Neu	TBXAS1	8.4	-0.24	3.00E-05	0.00047
Neu	TC2N	-0.31	-0.65	0.099	0.21
Neu	TCAF2	1.3	0.64	0.0062	0.028
Neu	TCAIM	3	0.31	0.0005	0.0043
Neu	TCEA1	4	0.042	0.63	0.75
Neu	TCEA2	0.68	-0.43	0.0092	0.038
Neu	TCEAL8	0.048	0.14	0.59	0.72
Neu	TCEANC	2.7	0.014	0.86	0.91
Neu	TCEANC2	3.8	-0.14	0.027	0.081
Neu	TCEB1	4.7	-0.032	0.59	0.72
Neu	TCEB2	5.8	-0.26	0.0049	0.024
Neu	TCEB3	3.7	-0.32	6.70E-05	0.00088
Neu	TCERG1	0.65	-0.18	0.48	0.63
Neu	TCF12	1.5	-0.054	0.76	0.85
Neu	TCF19	0.76	0.79	0.0038	0.02
Neu	TCF20	3.4	0.086	0.47	0.62
Neu	TCF25	6	-0.35	4.20E-06	9.40E-05
Neu	TCF3	0.59	-0.14	0.6	0.73
Neu	TCF4	1.2	0.44	0.039	0.11
Neu	TCF7	-0.22	-0.5	0.1	0.22
Neu	TCF7L2	3.1	-0.074	0.59	0.72
Neu	TCFL5	2.2	-0.24	0.12	0.24
Neu	TCHP	2.9	0.1	0.37	0.53
Neu	TCIRG1	9.5	-0.11	0.11	0.23
Neu	TCL1A	-0.14	-0.047	0.91	0.95
Neu	TCN1	4.5	0.99	1.00E-08	6.90E-07
Neu	TCOF1	2.6	-0.17	0.11	0.23
Neu	TCP1	5.3	-0.2	0.00015	0.0017
Neu	TCP11L1	2.9	-0.3	0.23	0.38
Neu	TCP11L2	5.9	-0.28	0.0045	0.022
Neu	TCTA	4.4	-0.077	0.31	0.47
Neu	TCTEX1D4	1.2	-0.28	0.11	0.22
Neu	TCTN1	3.5	-0.39	0.0018	0.011
Neu	TCTN3	0.31	-0.38	0.14	0.27
Neu	TDG	3.1	-0.21	0.0084	0.035
Neu	TDP1	1.3	-0.16	0.36	0.52
Neu	TDP2	8.2	0.1	0.25	0.41
Neu	TDRD7	7.2	0.87	4.10E-10	5.30E-08
Neu	TDRD9	2.8	0.36	0.27	0.42
Neu	TEC	1.9	-0.058	0.68	0.79
Neu	TECPR1	4.2	-0.12	0.32	0.48
Neu	TECPR2	7.5	0.041	0.67	0.78
Neu	TECR	3.2	-0.46	8.60E-05	0.0011
Neu	TEDDM1	1.1	-0.44	0.038	0.11
Neu	TEF	0.64	-0.97	4.40E-06	9.70E-05
Neu	TEFM	1.8	0.052	0.68	0.8
Neu	TEK	1.3	-0.15	0.66	0.77
Neu	TEKT2	0.41	-1.2	0.014	0.052
Neu	TELO2	1.4	-0.49	0.0025	0.014
Neu	TENM1	1.3	1	0.026	0.079
Neu	TEP1	4.4	0.051	0.61	0.74
Neu	TERF1	3.1	-0.043	0.6	0.73
Neu	TERF2	3.8	-0.09	0.12	0.25
Neu	TERF2IP	7	-0.15	0.00057	0.0047
Neu	TES	6	0.3	0.00099	0.0071
Neu	TESC	3.2	0.27	0.082	0.19
Neu	TESK1	0.28	-0.31	0.11	0.23
Neu	TESK2	5.1	0.097	0.17	0.31
Neu	TESPA1	0.18	-0.31	0.24	0.39
Neu	TET2	8.9	0.28	0.0023	0.013
Neu	TET2-AS1	1.3	-0.25	0.087	0.19
Neu	TET3	4.5	0.14	0.076	0.18
Neu	TEX10	0.82	0.097	0.5	0.65
Neu	TEX2	2.3	0.3	0.11	0.23
Neu	TEX261	4.8	0.0017	0.98	0.99
Neu	TEX264	2.6	-0.19	0.038	0.11
Neu	TEX30	1.5	-0.15	0.41	0.57
Neu	TFAM	3.8	-0.9	2.00E-06	5.10E-05
Neu	TFB1M	1.3	-0.042	0.77	0.86
Neu	TFB2M	0.74	-0.16	0.27	0.42
Neu	TFCP2	3.3	0.016	0.84	0.9
Neu	TFDP1	5.3	0.2	0.088	0.2
Neu	TFDP2	0.71	0.17	0.42	0.58
Neu	TFE3	6.7	0.12	0.08	0.18
Neu	TFEB	7	-0.033	0.61	0.74
Neu	TFEC	2.6	1.8	6.10E-10	7.50E-08
Neu	TFG	5.4	0.035	0.55	0.69
Neu	TFIP11	6.1	0.025	0.87	0.92
Neu	TFPT	1.5	0.19	0.094	0.2
Neu	TFRC	3.3	-0.33	0.036	0.1
Neu	TG	1.4	0.24	0.09	0.2
Neu	TGDS	1.4	0.17	0.26	0.42
Neu	TGFA	6.6	0.15	0.15	0.29
Neu	TGFB1	6.3	0.17	0.03	0.088
Neu	TGFBI	1.5	-1.2	0.00048	0.0041
Neu	TGFBR1	7.2	0.13	0.13	0.25
Neu	TGFBR2	9.8	-0.064	0.35	0.51
Neu	TGFBR3	-0.33	-1.1	0.0061	0.028
Neu	TGFBRAP1	2.4	0.23	0.066	0.16
Neu	TGIF1	3.1	-0.039	0.8	0.88
Neu	TGIF2	4.3	0.15	0.23	0.38
Neu	TGM3	4.4	-0.3	0.071	0.17
Neu	TGOLN2	8.6	-0.13	0.063	0.15
Neu	TGS1	3.1	-0.029	0.68	0.79
Neu	THADA	4.1	-0.024	0.75	0.84
Neu	THAP1	4.4	-0.022	0.69	0.8
Neu	THAP11	3.4	-0.31	0.0022	0.013
Neu	THAP2	0.61	0.25	0.11	0.23
Neu	THAP3	2.3	-0.28	0.0023	0.013
Neu	THAP4	2.1	-0.35	0.0021	0.013
Neu	THAP5	3.8	0.01	0.94	0.96
Neu	THAP6	4.5	0.027	0.68	0.8
Neu	THAP7	-0.04	-0.66	0.0031	0.017
Neu	THAP8	1.4	0.065	0.62	0.74
Neu	THAP9-AS1	3.2	-0.32	0.022	0.07
Neu	THBD	6.9	-0.31	0.13	0.26
Neu	THBS3	3.6	-0.11	0.23	0.38
Neu	THEM6	-0.029	-0.22	0.42	0.58
Neu	THEMIS2	9.4	-0.13	0.03	0.089
Neu	THNSL2	0.24	0.058	0.86	0.91
Neu	THOC1	0.26	-0.38	0.1	0.22
Neu	THOC2	4.1	-0.046	0.54	0.68
Neu	THOC5	6.6	-0.12	0.11	0.23
Neu	THOC6	0.041	-0.11	0.6	0.73
Neu	THOC7	4.7	0.34	0.00011	0.0013
Neu	THRA	1.9	-0.014	0.92	0.95
Neu	THRAP3	7.3	-0.093	0.017	0.059
Neu	THRIL	1.6	-0.7	0.00035	0.0032
Neu	THTPA	0.11	-0.44	0.023	0.072
Neu	THUMPD1	3.9	-0.2	0.018	0.062
Neu	THUMPD3	1.1	-0.19	0.21	0.37
Neu	THUMPD3-AS1	3	-0.19	0.034	0.098
Neu	THYN1	3.5	-0.063	0.48	0.63
Neu	TIA1	4.8	0.11	0.12	0.24
Neu	TIAL1	2.7	-0.1	0.19	0.34
Neu	TIAM1	0.27	-0.79	0.021	0.068
Neu	TIAM2	3.7	-0.49	0.0088	0.037
Neu	TICAM1	2.7	0.12	0.29	0.45
Neu	TIFA	6.2	0.56	0.00015	0.0017
Neu	TIGAR	3.9	-0.11	0.28	0.44
Neu	TIGD1	2.5	-0.36	0.0027	0.015
Neu	TIGD3	5.4	-0.45	0.00031	0.0029
Neu	TIGD7	3.2	0.02	0.82	0.89
Neu	TIMELESS	0.91	0.7	0.0027	0.015
Neu	TIMM10	3.4	1.7	3.50E-10	4.60E-08
Neu	TIMM10B	2	-0.76	1.10E-06	3.20E-05
Neu	TIMM13	-0.12	-0.54	0.04	0.11
Neu	TIMM17A	3.3	-0.23	0.0096	0.039
Neu	TIMM17B	4.4	-0.19	0.015	0.053
Neu	TIMM22	2.2	-0.2	0.035	0.1
Neu	TIMM23	3	-0.46	6.40E-08	3.10E-06
Neu	TIMM23B	0.059	-0.052	0.79	0.87
Neu	TIMM50	0.43	-0.44	0.022	0.07
Neu	TIMM8B	3.8	-0.059	0.41	0.57
Neu	TIMMDC1	4.1	-0.16	0.0063	0.028
Neu	TIMP1	6	0.15	0.33	0.49
Neu	TIMP2	4.5	0.16	0.083	0.19
Neu	TINF2	7.1	0.036	0.45	0.61
Neu	TIPARP	4.5	0.041	0.71	0.81
Neu	TIPRL	5.1	0.081	0.18	0.33
Neu	TIRAP	3.6	-0.14	0.11	0.23
Neu	TJAP1	2.2	-0.03	0.78	0.86
Neu	TJP2	3.2	-0.046	0.83	0.89
Neu	TK1	0.68	0.93	0.00068	0.0053
Neu	TK2	5	0.41	0.013	0.048
Neu	TKFC	1.1	-0.24	0.13	0.26
Neu	TKT	9.1	-0.032	0.6	0.73
Neu	TKTL1	0.47	-0.95	0.0029	0.016
Neu	TLDC1	2.6	0.44	0.00045	0.0039
Neu	TLDC2	1.5	1.2	4.80E-09	4.00E-07
Neu	TLE1	0.69	0.059	0.77	0.85
Neu	TLE3	7.8	-0.14	0.13	0.25
Neu	TLE4	7.2	0.12	0.02	0.067
Neu	TLK1	4.5	0.41	8.30E-05	0.0011
Neu	TLK2	5.2	0.11	0.042	0.11
Neu	TLN1	9.8	-0.074	0.23	0.38
Neu	TLR1	9.7	0.11	0.14	0.27
Neu	TLR10	3.3	0.15	0.21	0.36
Neu	TLR2	10	0.76	3.80E-11	9.50E-09
Neu	TLR4	9.7	0.31	0.0004	0.0036
Neu	TLR5	6.2	0.82	0.00013	0.0015
Neu	TLR6	7.3	0.14	0.17	0.31
Neu	TLR7	0.35	-0.42	0.18	0.33
Neu	TLR8	7.9	0.19	0.0055	0.026
Neu	TLR9	2.6	0.28	0.012	0.045
Neu	TM2D1	3.5	-0.0058	0.93	0.96
Neu	TM2D2	2.1	-0.04	0.67	0.79
Neu	TM2D3	6.3	-0.083	0.13	0.26
Neu	TM6SF1	6.6	0.087	0.22	0.37
Neu	TM7SF3	4.2	0.1	0.19	0.34
Neu	TM9SF1	5.9	0.003	0.95	0.97
Neu	TM9SF2	9	-0.077	0.14	0.28
Neu	TM9SF3	6.6	-0.23	0.00062	0.005
Neu	TM9SF4	5.4	-0.34	0.0017	0.011
Neu	TMA7	7.4	-0.1	0.15	0.28
Neu	TMBIM1	7.8	0.053	0.33	0.49
Neu	TMBIM4	8.4	0.023	0.74	0.84
Neu	TMBIM6	11	-0.081	0.076	0.18
Neu	TMC4	1.6	0.33	0.015	0.054
Neu	TMC6	5.7	-0.16	0.16	0.3
Neu	TMC8	5.7	0.11	0.24	0.4
Neu	TMCC1	5.7	-0.074	0.38	0.54
Neu	TMCC3	8.3	0.082	0.31	0.47
Neu	TMCO1	5.4	-0.085	0.13	0.26
Neu	TMCO3	5.5	0.0023	0.98	0.99
Neu	TMCO6	4	-0.17	0.03	0.087
Neu	TMED1	3.8	-0.024	0.72	0.82
Neu	TMED10	6.3	-0.34	3.70E-08	2.00E-06
Neu	TMED11P	-0.2	0.48	0.15	0.29
Neu	TMED2	7.2	-0.19	2.10E-05	0.00035
Neu	TMED3	0.37	-0.36	0.22	0.37
Neu	TMED4	5.2	-0.39	0.0013	0.0086
Neu	TMED5	5.9	0.11	0.068	0.16
Neu	TMED7	5	-0.0031	0.96	0.98
Neu	TMED8	1.8	0.4	0.042	0.11
Neu	TMED9	4.8	-0.27	0.015	0.054
Neu	TMEM101	3	-0.024	0.75	0.84
Neu	TMEM102	-0.11	-0.46	0.052	0.13
Neu	TMEM104	2.2	-0.11	0.3	0.46
Neu	TMEM106A	1.1	0.02	0.89	0.93
Neu	TMEM106B	3.3	0.085	0.57	0.71
Neu	TMEM106C	1.7	0.77	0.00019	0.002
Neu	TMEM107	2.6	0.078	0.45	0.61
Neu	TMEM109	1.2	-0.47	0.0049	0.024
Neu	TMEM11	4.8	0.024	0.73	0.83
Neu	TMEM110	2.8	0.1	0.41	0.57
Neu	TMEM115	4.8	-0.14	0.015	0.054
Neu	TMEM116	0.34	-0.12	0.52	0.67
Neu	TMEM119	1.7	0.65	0.0035	0.018
Neu	TMEM120A	6.6	-0.061	0.35	0.51
Neu	TMEM123	9.2	1	3.10E-09	2.90E-07
Neu	TMEM126A	0.33	-0.28	0.15	0.29
Neu	TMEM126B	3.3	0.55	9.40E-07	2.90E-05
Neu	TMEM127	8.3	0.0095	0.86	0.91
Neu	TMEM128	2.8	-0.18	0.055	0.14
Neu	TMEM129	3	-0.25	0.025	0.078
Neu	TMEM131	5	0.18	0.03	0.089
Neu	TMEM132D	0.88	0.48	0.013	0.05
Neu	TMEM134	2	-0.56	4.10E-06	9.20E-05
Neu	TMEM138	1.8	-0.22	0.082	0.18
Neu	TMEM140	8.9	0.53	2.00E-06	5.20E-05
Neu	TMEM141	0.99	-0.14	0.36	0.52
Neu	TMEM143	0.41	-0.2	0.21	0.36
Neu	TMEM147	0.49	-0.32	0.16	0.29
Neu	TMEM14B	4.2	-0.16	0.029	0.086
Neu	TMEM14C	2.4	-0.099	0.55	0.69
Neu	TMEM154	11	0.078	0.17	0.31
Neu	TMEM156	1.1	0.061	0.77	0.86
Neu	TMEM158	0.008	0.52	0.07	0.17
Neu	TMEM159	2.5	0.72	5.50E-07	1.80E-05
Neu	TMEM160	0.86	-0.31	0.13	0.26
Neu	TMEM161B	1.6	-0.031	0.77	0.85
Neu	TMEM164	5.6	-0.33	0.011	0.042
Neu	TMEM165	6.5	0.16	0.091	0.2
Neu	TMEM167A	6.8	0.037	0.45	0.6
Neu	TMEM167B	7.4	0.074	0.18	0.32
Neu	TMEM168	3.9	-0.14	0.15	0.29
Neu	TMEM169	2	0.36	0.011	0.044
Neu	TMEM170A	4.6	-0.37	8.60E-07	2.70E-05
Neu	TMEM170B	5	0.5	5.90E-05	0.00081
Neu	TMEM173	2.9	0.12	0.38	0.54
Neu	TMEM175	4.6	-0.03	0.66	0.78
Neu	TMEM176B	0.82	-0.19	0.66	0.78
Neu	TMEM179B	5.3	-0.033	0.64	0.76
Neu	TMEM18	0.85	-0.2	0.17	0.31
Neu	TMEM180	2.4	0.18	0.22	0.37
Neu	TMEM181	2.8	-0.031	0.75	0.84
Neu	TMEM183A	5.6	-0.023	0.56	0.7
Neu	TMEM184B	5.9	-0.18	0.017	0.059
Neu	TMEM184C	4.6	-0.019	0.76	0.85
Neu	TMEM185A	3.1	0.19	0.019	0.064
Neu	TMEM185B	5.4	0.1	0.37	0.53
Neu	TMEM186	1.7	-0.22	0.054	0.14
Neu	TMEM187	1.1	-0.26	0.18	0.32
Neu	TMEM189	0.33	-0.31	0.069	0.16
Neu	TMEM19	0.92	0.31	0.16	0.3
Neu	TMEM192	0.45	0.3	0.047	0.12
Neu	TMEM199	5.3	0.12	0.032	0.093
Neu	TMEM2	5.7	0.13	0.21	0.36
Neu	TMEM203	3.1	-0.28	0.0025	0.014
Neu	TMEM205	3.8	-0.031	0.76	0.85
Neu	TMEM206	-0.18	-0.59	0.012	0.046
Neu	TMEM208	3.7	-0.1	0.2	0.35
Neu	TMEM209	1.5	0.17	0.21	0.37
Neu	TMEM214	2.7	-0.14	0.2	0.35
Neu	TMEM216	5	-0.31	0.041	0.11
Neu	TMEM218	2.5	-0.23	0.043	0.11
Neu	TMEM219	5.2	0.15	0.073	0.17
Neu	TMEM222	5	0.0059	0.92	0.95
Neu	TMEM223	0.072	-0.3	0.11	0.23
Neu	TMEM229B	2.2	0.92	0.0028	0.016
Neu	TMEM230	4.9	-0.094	0.13	0.25
Neu	TMEM234	4.2	0.16	0.0088	0.037
Neu	TMEM242	0.83	-0.082	0.62	0.75
Neu	TMEM243	2.9	-0.08	0.36	0.52
Neu	TMEM245	0.89	-0.0036	0.99	0.99
Neu	TMEM248	6.5	-0.11	0.013	0.048
Neu	TMEM251	3.8	-0.19	0.0093	0.038
Neu	TMEM252	2.9	0.37	0.01	0.04
Neu	TMEM254	1.1	0.28	0.13	0.26
Neu	TMEM255A	0.11	2.4	1.20E-07	5.20E-06
Neu	TMEM258	3.8	-0.035	0.66	0.78
Neu	TMEM259	6.6	-0.11	0.12	0.24
Neu	TMEM260	4.8	0.29	0.0063	0.028
Neu	TMEM263	0.12	-0.14	0.6	0.73
Neu	TMEM265	0.53	-0.22	0.16	0.3
Neu	TMEM30A	7.9	-0.085	0.22	0.37
Neu	TMEM33	6.3	-0.016	0.78	0.86
Neu	TMEM38A	1	0.28	0.13	0.26
Neu	TMEM38B	0.67	-0.23	0.17	0.31
Neu	TMEM39A	3.5	-0.17	0.026	0.079
Neu	TMEM39B	0.11	-0.49	0.016	0.057
Neu	TMEM41A	0.13	0.022	0.91	0.94
Neu	TMEM41B	4.1	-0.028	0.68	0.79
Neu	TMEM43	8.4	-0.054	0.4	0.56
Neu	TMEM44-AS1	3.2	-0.13	0.3	0.46
Neu	TMEM45B	4.6	0.026	0.88	0.93
Neu	TMEM5	0.1	0.18	0.35	0.51
Neu	TMEM50A	8.6	-0.12	0.022	0.071
Neu	TMEM50B	3.2	-0.3	0.0018	0.011
Neu	TMEM55A	7.9	0.11	0.056	0.14
Neu	TMEM55B	4.6	0.0025	0.96	0.97
Neu	TMEM57	1.5	-0.16	0.17	0.31
Neu	TMEM59	8.9	-0.088	0.082	0.19
Neu	TMEM60	4.9	0.55	1.60E-06	4.30E-05
Neu	TMEM62	3.2	0.97	1.60E-07	6.60E-06
Neu	TMEM63A	4.9	0.11	0.25	0.41
Neu	TMEM63B	1.6	0.099	0.47	0.62
Neu	TMEM63C	-0.15	0.49	0.31	0.47
Neu	TMEM64	1.4	-0.072	0.58	0.71
Neu	TMEM65	2.5	-0.03	0.74	0.84
Neu	TMEM68	2.4	-0.21	0.016	0.057
Neu	TMEM69	3.5	-0.1	0.21	0.37
Neu	TMEM70	4.5	-0.15	0.056	0.14
Neu	TMEM71	8.7	0.035	0.53	0.67
Neu	TMEM79	2.8	-0.15	0.071	0.17
Neu	TMEM80	3.3	-0.006	0.95	0.97
Neu	TMEM81	0.25	-0.12	0.51	0.66
Neu	TMEM86B	1.5	-0.11	0.36	0.53
Neu	TMEM87A	5.1	0.036	0.49	0.64
Neu	TMEM87B	3.3	-0.076	0.47	0.62
Neu	TMEM8A	6.8	-0.14	0.061	0.15
Neu	TMEM9	3	1	0.00016	0.0018
Neu	TMEM91	5.7	0.12	0.1	0.22
Neu	TMEM92	0.34	0.092	0.68	0.79
Neu	TMEM9B	5.2	-0.18	0.018	0.061
Neu	TMF1	6.3	0.095	0.13	0.25
Neu	TMIGD3	2	2.4	1.20E-12	6.00E-10
Neu	TMLHE	4.7	0.026	0.74	0.84
Neu	TMOD2	5.4	0.6	1.20E-05	0.00023
Neu	TMOD3	6.7	0.15	0.0097	0.039
Neu	TMPO	1.4	-0.25	0.29	0.45
Neu	TMPPE	3.7	-0.23	0.026	0.079
Neu	TMSB10	8	0.75	1.80E-06	4.70E-05
Neu	TMSB4X	13	0.21	0.0022	0.013
Neu	TMTC1	2.8	0.85	0.067	0.16
Neu	TMTC3	0.57	-0.22	0.23	0.39
Neu	TMTC4	-0.17	-0.71	0.015	0.052
Neu	TMUB1	2.8	-0.14	0.19	0.33
Neu	TMUB2	6.8	0.091	0.027	0.082
Neu	TMX1	5.2	0.18	0.015	0.054
Neu	TMX2	3.3	0.061	0.51	0.66
Neu	TMX3	3.7	0.49	1.50E-05	0.00027
Neu	TMX4	8.9	0.017	0.82	0.89
Neu	TNF	4	-0.3	0.087	0.19
Neu	TNFAIP1	3.4	-0.023	0.75	0.84
Neu	TNFAIP2	10	-0.13	0.14	0.27
Neu	TNFAIP3	7.5	0.67	1.60E-06	4.20E-05
Neu	TNFAIP6	7.9	0.67	8.50E-05	0.0011
Neu	TNFAIP8	5.2	0.34	1.40E-06	3.90E-05
Neu	TNFAIP8L1	0.58	-0.33	0.11	0.23
Neu	TNFAIP8L2	6.5	-0.075	0.25	0.4
Neu	TNFRSF10A	0.42	-0.49	0.0092	0.038
Neu	TNFRSF10B	6.3	-0.47	4.00E-05	0.00059
Neu	TNFRSF10C	11	-0.16	0.014	0.051
Neu	TNFRSF10D	2	-0.2	0.18	0.32
Neu	TNFRSF12A	3.2	-0.034	0.77	0.85
Neu	TNFRSF14	6.4	-0.051	0.43	0.59
Neu	TNFRSF17	1.2	0.25	0.6	0.73
Neu	TNFRSF1A	9.2	-0.024	0.68	0.8
Neu	TNFRSF1B	11	-0.086	0.12	0.25
Neu	TNFRSF8	4.5	-0.36	8.30E-05	0.0011
Neu	TNFRSF9	3.5	-0.63	0.0008	0.0061
Neu	TNFSF10	9.7	0.62	2.80E-06	6.70E-05
Neu	TNFSF12	1.5	0.2	0.17	0.32
Neu	TNFSF13	1.3	0.2	0.13	0.26
Neu	TNFSF13B	8.7	0.6	1.40E-05	0.00026
Neu	TNFSF14	6.5	-0.2	0.015	0.055
Neu	TNFSF15	1.1	0.63	0.023	0.073
Neu	TNFSF8	5.6	1	4.50E-13	3.30E-10
Neu	TNIK	2.3	1.6	4.40E-14	7.80E-11
Neu	TNIP1	7.6	0.23	0.0032	0.017
Neu	TNIP2	5.2	-0.16	0.017	0.059
Neu	TNK2	2.4	0.27	0.026	0.079
Neu	TNKS	4.6	-0.11	0.12	0.24
Neu	TNKS2	6.2	0.098	0.089	0.2
Neu	TNNI2	3.5	-0.29	0.0051	0.024
Neu	TNNT3	1.1	0.73	0.00094	0.0069
Neu	TNPO1	5.5	0.13	0.13	0.25
Neu	TNPO2	0.95	-0.15	0.24	0.4
Neu	TNPO3	6.2	0.25	0.0025	0.014
Neu	TNRC18	3.6	2.10E-05	1	1
Neu	TNRC6A	1.5	0.1	0.44	0.6
Neu	TNRC6B	6.5	0.048	0.37	0.53
Neu	TNRC6C	2.7	0.24	0.045	0.12
Neu	TNRC6C-AS1	2.7	0.24	0.086	0.19
Neu	TOB1	5.4	0.4	0.0029	0.016
Neu	TOB2	3.9	-0.16	0.019	0.065
Neu	TOE1	1.4	-0.08	0.5	0.65
Neu	TOLLIP	6	0.059	0.45	0.6
Neu	TOM1	7.1	0.16	0.03	0.088
Neu	TOM1L2	3.8	-0.36	4.10E-05	0.0006
Neu	TOMM20	3.3	-0.19	0.022	0.07
Neu	TOMM22	1.5	-0.37	0.0064	0.029
Neu	TOMM34	2.2	-0.31	0.0072	0.032
Neu	TOMM40L	1.1	0.7	6.00E-05	0.00081
Neu	TOMM5	0.37	-0.37	0.079	0.18
Neu	TOMM6	2.8	-0.61	4.50E-06	0.0001
Neu	TOMM7	3	0.074	0.59	0.73
Neu	TOMM70A	1	-0.29	0.1	0.22
Neu	TOP1	5.7	0.11	0.082	0.18
Neu	TOP2A	0.53	1.3	0.00038	0.0034
Neu	TOP2B	5.4	-0.18	0.029	0.087
Neu	TOP3A	5.5	-0.18	0.01	0.041
Neu	TOP3B	2.8	-0.01	0.92	0.95
Neu	TOPBP1	5	0.12	0.048	0.12
Neu	TOPORS	7.7	-0.1	0.067	0.16
Neu	TOPORS-AS1	3.9	-0.15	0.13	0.25
Neu	TOR1A	6.7	0.42	1.20E-07	4.90E-06
Neu	TOR1AIP1	8.2	0.2	3.60E-05	0.00054
Neu	TOR1AIP2	4.9	0.17	0.0038	0.02
Neu	TOR1B	6.4	1.1	7.30E-06	0.00015
Neu	TOR2A	3.8	-0.34	3.00E-05	0.00046
Neu	TOR3A	3.2	0.25	0.01	0.042
Neu	TOR4A	3.1	-0.022	0.83	0.89
Neu	TOX	0.16	-0.086	0.75	0.84
Neu	TOX2	1.1	-0.06	0.72	0.82
Neu	TOX4	6.1	0.049	0.26	0.42
Neu	TP53	0.21	-0.094	0.63	0.75
Neu	TP53BP1	4.6	0.03	0.71	0.81
Neu	TP53BP2	4.9	0.27	0.00047	0.004
Neu	TP53I11	6.7	0.26	0.018	0.06
Neu	TP53I3	1.5	0.52	0.0008	0.0061
Neu	TP53INP1	8.2	-0.026	0.76	0.85
Neu	TP53INP2	4.1	-0.58	2.10E-05	0.00035
Neu	TP53RK	2.4	-0.03	0.87	0.92
Neu	TP53TG1	0.85	0.1	0.52	0.67
Neu	TP73-AS1	0.44	0.066	0.74	0.83
Neu	TPCN2	4.6	-0.082	0.45	0.6
Neu	TPD52	0.52	-0.12	0.77	0.86
Neu	TPD52L2	8	0.11	0.061	0.15
Neu	TPGS1	1.3	-0.23	0.21	0.36
Neu	TPGS2	2.6	-0.14	0.28	0.43
Neu	TPI1	7.5	-0.12	0.11	0.24
Neu	TPK1	4.3	-0.084	0.56	0.7
Neu	TPM1	2.8	0.4	0.0014	0.0094
Neu	TPM3	9.8	0.029	0.5	0.65
Neu	TPM3P9	0.39	-0.13	0.54	0.68
Neu	TPM4	7.2	-0.22	0.041	0.11
Neu	TPMT	2	-0.017	0.89	0.93
Neu	TPP1	7.5	0.42	6.70E-08	3.20E-06
Neu	TPP2	3.2	-0.26	0.053	0.13
Neu	TPPP	0.71	-0.32	0.21	0.36
Neu	TPPP3	1.3	-1.4	2.10E-05	0.00035
Neu	TPR	6.7	-0.16	0.056	0.14
Neu	TPRA1	3.2	-0.17	0.082	0.18
Neu	TPRG1L	6.3	-0.1	0.094	0.2
Neu	TPRKB	3.2	-0.021	0.8	0.87
Neu	TPST1	6.1	0.44	0.096	0.21
Neu	TPST2	6.7	0.35	9.60E-05	0.0012
Neu	TPT1	7.4	-0.27	0.00078	0.006
Neu	TPT1-AS1	1.6	0.13	0.19	0.34
Neu	TPTEP1	0.93	0.34	0.28	0.44
Neu	TPX2	0.23	1	0.008	0.034
Neu	TRA2A	5.2	0.019	0.72	0.82
Neu	TRA2B	4.1	-0.28	0.0099	0.04
Neu	TRABD	5.9	0.0088	0.92	0.95
Neu	TRADD	5.1	-0.29	0.00045	0.004
Neu	TRAF2	2.5	-0.078	0.44	0.6
Neu	TRAF3	4	-0.067	0.55	0.69
Neu	TRAF3IP2	3.3	0.54	1.20E-05	0.00023
Neu	TRAF3IP2-AS1	1.6	0.28	0.0083	0.035
Neu	TRAF3IP3	5.9	0.17	0.16	0.29
Neu	TRAF6	4.9	0.027	0.57	0.71
Neu	TRAF7	3.1	-0.031	0.7	0.81
Neu	TRAFD1	8.9	0.65	1.80E-08	1.10E-06
Neu	TRAK1	4.2	-0.24	0.0074	0.032
Neu	TRAK2	4.2	-0.075	0.32	0.48
Neu	TRAM1	5.9	0.025	0.65	0.77
Neu	TRAM2	2.8	-0.23	0.11	0.22
Neu	TRAM2-AS1	0.39	0.075	0.64	0.76
Neu	TRANK1	8	0.42	0.00011	0.0013
Neu	TRAP1	1.1	0.15	0.28	0.44
Neu	TRAPPC1	5.3	-0.088	0.16	0.3
Neu	TRAPPC10	5	0.014	0.8	0.87
Neu	TRAPPC11	4.9	0.022	0.75	0.84
Neu	TRAPPC12	4.6	-0.12	0.074	0.17
Neu	TRAPPC13	3.3	0.11	0.12	0.24
Neu	TRAPPC2	4.2	0.2	0.0036	0.019
Neu	TRAPPC2B	0.76	-0.54	0.069	0.16
Neu	TRAPPC2L	1.8	-0.041	0.71	0.81
Neu	TRAPPC3	5.7	-0.033	0.52	0.67
Neu	TRAPPC4	4.4	-0.23	0.002	0.012
Neu	TRAPPC5	6.3	-0.33	0.007	0.031
Neu	TRAPPC6A	-0.15	-0.03	0.92	0.95
Neu	TRAPPC6B	4.4	0.04	0.5	0.65
Neu	TRAPPC8	6.2	-0.055	0.4	0.56
Neu	TRAPPC9	4.1	0.13	0.24	0.39
Neu	TRDMT1	2.3	0.097	0.41	0.57
Neu	TREM1	9.6	-0.21	0.02	0.066
Neu	TREML2	7.9	-0.11	0.11	0.22
Neu	TREML3P	2.5	-0.073	0.61	0.74
Neu	TREML4	2.6	-1	0.14	0.27
Neu	TRERF1	4.7	0.016	0.88	0.92
Neu	TREX1	6.4	0.87	5.50E-06	0.00012
Neu	TRIAP1	0.11	-0.61	0.0043	0.021
Neu	TRIB1	8.8	0.15	0.34	0.5
Neu	TRIB2	2.4	1.3	2.00E-05	0.00034
Neu	TRIB3	2	0.7	0.01	0.042
Neu	TRIM11	4.4	-0.13	0.075	0.17
Neu	TRIM13	4.5	0.11	0.21	0.36
Neu	TRIM14	4.9	1.2	4.70E-09	4.00E-07
Neu	TRIM21	8.6	0.47	1.70E-07	6.80E-06
Neu	TRIM22	10	1.5	1.70E-12	7.60E-10
Neu	TRIM23	5.2	-0.021	0.76	0.85
Neu	TRIM24	4.8	-0.19	0.044	0.12
Neu	TRIM25	8	0.51	7.00E-09	5.30E-07
Neu	TRIM26	5.3	0.32	0.00027	0.0027
Neu	TRIM27	7.2	-0.36	0.001	0.0073
Neu	TRIM28	4.7	-0.32	9.90E-07	2.90E-05
Neu	TRIM3	0.81	0.053	0.73	0.83
Neu	TRIM33	6.4	0.029	0.54	0.68
Neu	TRIM35	1.1	0.22	0.14	0.27
Neu	TRIM36	0.21	-0.023	0.92	0.95
Neu	TRIM37	2.8	-0.1	0.55	0.69
Neu	TRIM38	7.8	0.57	1.40E-06	3.90E-05
Neu	TRIM39	4.9	-0.16	0.00057	0.0047
Neu	TRIM4	3.3	0.084	0.27	0.43
Neu	TRIM41	-0.034	0.24	0.19	0.33
Neu	TRIM44	1.6	-0.59	0.0061	0.028
Neu	TRIM5	6.5	1.2	2.10E-10	3.10E-08
Neu	TRIM52	3.3	-0.06	0.4	0.56
Neu	TRIM52-AS1	1.4	0.16	0.21	0.36
Neu	TRIM56	5.7	0.33	0.00054	0.0045
Neu	TRIM6	3.4	1.5	5.00E-11	1.10E-08
Neu	TRIM62	2.9	-0.058	0.52	0.67
Neu	TRIM65	0.43	-0.18	0.34	0.51
Neu	TRIM66	0.3	0.024	0.91	0.94
Neu	TRIM68	2.2	0.54	2.50E-05	0.0004
Neu	TRIM69	0.84	1.3	2.40E-08	1.40E-06
Neu	TRIM8	7	-0.068	0.43	0.59
Neu	TRIM9	2.1	-0.0054	0.98	0.99
Neu	TRIOBP	7.2	-0.02	0.78	0.86
Neu	TRIP11	3.9	-0.27	0.02	0.067
Neu	TRIP12	7.2	0.082	0.21	0.36
Neu	TRIP4	5.5	-0.032	0.47	0.63
Neu	TRIQK	4.2	0.043	0.64	0.76
Neu	TRMT1	1.5	0.17	0.24	0.39
Neu	TRMT10A	1.7	0.028	0.8	0.88
Neu	TRMT10B	0.94	0.069	0.61	0.74
Neu	TRMT10C	2.4	-0.2	0.013	0.048
Neu	TRMT112	5.2	-0.12	0.1	0.21
Neu	TRMT12	2.3	-0.6	0.002	0.012
Neu	TRMT13	0.6	-0.076	0.63	0.75
Neu	TRMT1L	5.6	0.34	2.40E-06	5.90E-05
Neu	TRMT2A	1	-0.37	0.041	0.11
Neu	TRMT2B	2.9	-0.1	0.31	0.46
Neu	TRMT44	0.19	-0.7	0.0004	0.0036
Neu	TRMT6	0.57	-0.61	0.084	0.19
Neu	TRMU	2.6	-0.075	0.36	0.52
Neu	TRNAU1AP	2.7	0.19	0.034	0.097
Neu	TRNT1	2.7	-0.06	0.49	0.64
Neu	TROVE2	5.7	0.056	0.28	0.44
Neu	TRPC4AP	8	-0.039	0.3	0.46
Neu	TRPM2	2.2	0.64	0.014	0.052
Neu	TRPM6	5	0.23	0.078	0.18
Neu	TRPM7	3	0.15	0.18	0.32
Neu	TRPS1	1.7	0.31	0.081	0.18
Neu	TRPT1	3.2	-0.078	0.4	0.57
Neu	TRPV2	4.1	0.29	0.001	0.0075
Neu	TRPV5	0.68	0.47	0.0082	0.035
Neu	TRRAP	1.9	-0.16	0.15	0.28
Neu	TSC1	4.4	-0.096	0.19	0.34
Neu	TSC2	5.1	-0.26	0.0012	0.0084
Neu	TSC22D1	2.1	0.58	0.005	0.024
Neu	TSC22D2	4.3	0.096	0.27	0.43
Neu	TSC22D3	12	0.34	0.011	0.043
Neu	TSC22D4	5.3	0.069	0.44	0.6
Neu	TSEN15	0.43	-0.28	0.25	0.4
Neu	TSEN34	8.7	-0.022	0.68	0.79
Neu	TSEN54	-0.19	-0.65	0.032	0.093
Neu	TSFM	1.8	-0.16	0.13	0.26
Neu	TSG101	7	-0.089	0.049	0.13
Neu	TSHZ3	4.2	-0.078	0.58	0.71
Neu	TSN	4.8	-0.24	0.00035	0.0032
Neu	TSNARE1	0.11	0.45	0.086	0.19
Neu	TSNAX	5.2	0.23	0.00083	0.0062
Neu	TSPAN13	2.6	-2.2	4.40E-12	1.50E-09
Neu	TSPAN14	7	0.31	0.00031	0.0029
Neu	TSPAN16	5.3	-0.18	0.31	0.47
Neu	TSPAN17	1.4	0.15	0.4	0.56
Neu	TSPAN2	7.3	-0.13	0.39	0.55
Neu	TSPAN3	1.8	-0.29	0.1	0.22
Neu	TSPAN31	2.8	0.15	0.12	0.24
Neu	TSPAN32	3.3	0.19	0.091	0.2
Neu	TSPEAR	0.65	-1	0.0016	0.01
Neu	TSPO	6.9	-0.15	0.4	0.56
Neu	TSPYL1	4.4	-0.2	0.19	0.34
Neu	TSPYL2	1.7	-0.055	0.79	0.87
Neu	TSPYL4	1.8	-0.23	0.064	0.16
Neu	TSR1	-0.25	-0.41	0.17	0.31
Neu	TSR2	3	0.067	0.43	0.59
Neu	TSR3	4.1	-0.19	0.023	0.072
Neu	TSSC1	2.4	0.13	0.16	0.3
Neu	TSSC4	4.3	-0.23	0.0051	0.024
Neu	TSSK4	0.086	0.27	0.23	0.38
Neu	TSSK6	-0.11	0.27	0.19	0.33
Neu	TST	3.3	-0.32	0.00076	0.0058
Neu	TSTA3	3.9	-0.18	0.022	0.07
Neu	TSTD1	5.3	-0.19	0.027	0.082
Neu	TSTD2	0.13	-0.25	0.22	0.37
Neu	TTBK2	2.5	0.31	0.0019	0.012
Neu	TTC1	5.7	0.051	0.33	0.49
Neu	TTC12	0.78	-0.43	0.0067	0.03
Neu	TTC13	3	0.23	0.049	0.13
Neu	TTC14	3.7	0.094	0.27	0.43
Neu	TTC17	5.7	-0.11	0.07	0.17
Neu	TTC19	2.7	0.049	0.67	0.79
Neu	TTC21A	3.3	1.1	2.20E-06	5.50E-05
Neu	TTC21B	3	0.36	0.003	0.017
Neu	TTC22	1.1	-0.28	0.14	0.28
Neu	TTC26	4.3	0.28	0.31	0.47
Neu	TTC27	-0.38	-0.44	0.2	0.35
Neu	TTC28-AS1	1.1	-0.065	0.63	0.76
Neu	TTC3	2.3	-0.18	0.21	0.36
Neu	TTC30A	0.15	-0.53	0.051	0.13
Neu	TTC30B	1.8	-0.25	0.13	0.25
Neu	TTC31	2.9	-0.25	0.0055	0.026
Neu	TTC32	3.9	-0.11	0.17	0.32
Neu	TTC33	4	0.11	0.13	0.26
Neu	TTC37	1.1	0.15	0.45	0.61
Neu	TTC38	3.5	0.76	2.60E-09	2.50E-07
Neu	TTC39B	1.3	0.83	0.00051	0.0043
Neu	TTC5	1.8	-0.25	0.03	0.088
Neu	TTC7A	3.3	-0.0089	0.94	0.97
Neu	TTC7B	1.1	0.35	0.095	0.2
Neu	TTC8	0.89	-0.039	0.79	0.87
Neu	TTC9	4.5	-0.029	0.9	0.94
Neu	TTC9C	3.6	-0.13	0.13	0.26
Neu	TTF1	4.3	-0.17	0.011	0.042
Neu	TTF2	1.9	0.21	0.6	0.73
Neu	TTI1	4.2	-0.046	0.39	0.56
Neu	TTI2	3.6	0.017	0.81	0.88
Neu	TTL	2.5	-0.052	0.62	0.75
Neu	TTLL12	4	0.085	0.4	0.56
Neu	TTLL3	1.5	0.19	0.096	0.21
Neu	TTLL4	5.4	-0.46	7.80E-05	0.001
Neu	TTLL5	3.2	-0.22	0.046	0.12
Neu	TTN	5.4	0.15	0.077	0.18
Neu	TTN-AS1	2.5	0.25	0.015	0.052
Neu	TTPAL	4	0.051	0.6	0.73
Neu	TTYH2	0.11	-0.88	0.0029	0.016
Neu	TTYH3	1.9	0.19	0.25	0.4
Neu	TUBA1A	10	-0.15	0.091	0.2
Neu	TUBA1B	8.4	-0.12	0.063	0.15
Neu	TUBA1C	3.7	0.31	9.50E-05	0.0012
Neu	TUBA4A	8.1	0.26	0.027	0.081
Neu	TUBB	5.8	-0.084	0.24	0.4
Neu	TUBB1	0.39	-0.14	0.42	0.58
Neu	TUBB4B	6	-0.21	0.006	0.028
Neu	TUBBP5	0.98	0.1	0.74	0.83
Neu	TUBD1	2.1	0.6	6.10E-07	2.00E-05
Neu	TUBE1	-0.22	-0.32	0.2	0.35
Neu	TUBGCP2	4.5	-0.26	0.00048	0.0041
Neu	TUBGCP3	5.4	-0.2	0.012	0.045
Neu	TUBGCP4	1.2	-0.22	0.17	0.32
Neu	TUBGCP6	3.6	-0.22	0.058	0.14
Neu	TUFM	4.4	-0.37	0.0015	0.0096
Neu	TUFT1	4.2	0.52	2.40E-05	0.00039
Neu	TUG1	5.8	0.11	0.09	0.2
Neu	TULP4	0.14	0.37	0.14	0.27
Neu	TUSC2	4.7	-0.072	0.24	0.39
Neu	TUT1	2.1	-0.2	0.038	0.1
Neu	TVP23B	5.3	0.17	0.021	0.069
Neu	TWF1	4.3	0.17	0.014	0.051
Neu	TWF2	6.9	-0.08	0.23	0.38
Neu	TWSG1	1.5	-0.31	0.085	0.19
Neu	TXK	0.1	-0.14	0.63	0.75
Neu	TXLNA	3.2	-0.17	0.063	0.15
Neu	TXLNB	1.5	0.47	0.0078	0.034
Neu	TXLNG	1.7	-0.34	0.018	0.062
Neu	TXN	8.1	0.28	0.0087	0.036
Neu	TXN2	4.3	-0.11	0.098	0.21
Neu	TXNDC11	4.4	-0.12	0.2	0.35
Neu	TXNDC12	7.7	-0.07	0.14	0.27
Neu	TXNDC15	2.6	-0.41	0.0017	0.01
Neu	TXNDC16	2.5	-0.39	0.00038	0.0034
Neu	TXNDC17	5.2	-0.079	0.31	0.47
Neu	TXNDC9	4.9	-0.04	0.48	0.64
Neu	TXNIP	13	0.34	0.00016	0.0018
Neu	TXNL1	5.1	-0.15	0.012	0.047
Neu	TXNL4A	3.3	-0.32	0.00096	0.007
Neu	TXNL4B	4.7	0.25	0.0013	0.0086
Neu	TXNRD1	7.6	-0.2	0.0078	0.034
Neu	TXNRD2	0.12	-0.23	0.25	0.41
Neu	TYK2	7.9	-0.061	0.36	0.53
Neu	TYMP	9.1	0.25	0.0033	0.018
Neu	TYROBP	9.9	-0.016	0.82	0.89
Neu	TYSND1	0.81	-0.43	0.0039	0.02
Neu	TYW1	1.3	-0.33	0.08	0.18
Neu	TYW1B	0.99	-0.043	0.83	0.89
Neu	TYW5	0.64	0.34	0.067	0.16
Neu	U2AF1	1.4	-0.0016	0.99	0.99
Neu	U2AF1L4	3.3	-0.12	0.23	0.38
Neu	U2AF2	2.3	-0.2	0.072	0.17
Neu	U2SURP	4.6	0.021	0.76	0.85
Neu	UAP1	3.3	-0.073	0.55	0.69
Neu	UAP1L1	0.23	0.016	0.95	0.97
Neu	UBA1	7.7	-0.14	0.015	0.053
Neu	UBA2	1.9	-0.58	0.0002	0.0022
Neu	UBA3	6.4	0.09	0.086	0.19
Neu	UBA5	0.54	0.006	0.98	0.99
Neu	UBA52	6.3	-0.18	0.013	0.048
Neu	UBA6	4.5	0.16	0.087	0.19
Neu	UBA6-AS1	0.26	0.3	0.12	0.25
Neu	UBA7	6.6	0.46	7.30E-06	0.00015
Neu	UBAC1	4.4	-0.25	0.00028	0.0027
Neu	UBAC2	6	0.061	0.24	0.4
Neu	UBALD1	0.98	-0.32	0.03	0.087
Neu	UBALD2	4	0.26	0.011	0.044
Neu	UBAP1	7.5	0.15	0.0077	0.033
Neu	UBAP2	2.3	-0.028	0.77	0.85
Neu	UBAP2L	5.6	-0.053	0.34	0.5
Neu	UBASH3B	5.3	0.22	0.026	0.08
Neu	UBB	7.6	-0.18	0.0055	0.026
Neu	UBC	11	-0.14	0.013	0.048
Neu	UBE2A	6	0.11	0.013	0.049
Neu	UBE2B	7.6	-0.028	0.73	0.83
Neu	UBE2C	1.5	-0.068	0.61	0.74
Neu	UBE2D1	8.9	-0.23	0.068	0.16
Neu	UBE2D2	6.1	-0.047	0.35	0.51
Neu	UBE2D3	9.7	0.092	0.095	0.21
Neu	UBE2E1	0.7	0.28	0.14	0.27
Neu	UBE2E3	4.6	-0.27	0.031	0.091
Neu	UBE2F	3.6	0.54	9.10E-05	0.0011
Neu	UBE2G1	5.8	-0.17	0.0013	0.0087
Neu	UBE2G2	2.8	-0.54	1.40E-05	0.00026
Neu	UBE2H	6.9	-0.008	0.86	0.91
Neu	UBE2I	5.2	-0.31	7.00E-06	0.00014
Neu	UBE2J1	8.3	0.23	0.045	0.12
Neu	UBE2J2	5.4	-0.14	0.013	0.049
Neu	UBE2K	4.2	-0.07	0.2	0.35
Neu	UBE2L3	6.2	0.079	0.094	0.2
Neu	UBE2L6	9.2	0.86	6.30E-08	3.10E-06
Neu	UBE2M	4.3	-0.12	0.078	0.18
Neu	UBE2N	4.6	-0.26	9.70E-06	0.00019
Neu	UBE2O	2.2	-0.049	0.66	0.78
Neu	UBE2Q1	3.5	-0.084	0.3	0.46
Neu	UBE2Q2	1.6	-0.29	0.053	0.13
Neu	UBE2R2	7.6	-0.075	0.22	0.37
Neu	UBE2S	4	0.27	0.067	0.16
Neu	UBE2V1	-0.075	-0.12	0.54	0.68
Neu	UBE2V2	4.1	-0.022	0.75	0.84
Neu	UBE2W	7	0.11	0.041	0.11
Neu	UBE2Z	5.1	-0.011	0.8	0.88
Neu	UBE3A	2.6	-0.39	0.0039	0.02
Neu	UBE3B	5.3	0.091	0.12	0.25
Neu	UBE3C	4.2	-0.29	0.00046	0.004
Neu	UBE4A	6.8	0.00053	0.99	1
Neu	UBE4B	5.3	-0.18	0.0081	0.034
Neu	UBFD1	1.1	0.036	0.86	0.91
Neu	UBIAD1	1.3	-0.25	0.087	0.19
Neu	UBL3	6	-0.11	0.062	0.15
Neu	UBL4A	2	-0.14	0.27	0.42
Neu	UBL5	6.6	-0.13	0.082	0.18
Neu	UBL7	5.8	-0.13	0.015	0.052
Neu	UBL7-AS1	2.2	0.11	0.26	0.41
Neu	UBLCP1	6	0.12	0.025	0.077
Neu	UBN1	8.2	0.029	0.62	0.75
Neu	UBN2	3.2	-0.095	0.42	0.58
Neu	UBOX5	3.6	0.033	0.61	0.74
Neu	UBP1	2.7	-0.3	0.0019	0.012
Neu	UBQLN1	5.6	-0.25	2.60E-07	9.80E-06
Neu	UBQLN2	6.7	0.19	0.0098	0.04
Neu	UBR1	4.4	0.48	1.00E-07	4.30E-06
Neu	UBR2	8.8	0.014	0.82	0.89
Neu	UBR3	4.6	-0.025	0.77	0.85
Neu	UBR4	5.6	-0.034	0.63	0.75
Neu	UBR5	5.9	0.1	0.086	0.19
Neu	UBR5-AS1	4.3	-0.042	0.52	0.67
Neu	UBR7	4.8	-0.039	0.48	0.63
Neu	UBTD1	4.1	-0.18	0.035	0.099
Neu	UBTD2	1.5	-0.24	0.077	0.18
Neu	UBTF	5.8	-0.068	0.27	0.42
Neu	UBXN1	5.2	-0.12	0.0078	0.034
Neu	UBXN11	3.3	-0.73	8.20E-05	0.001
Neu	UBXN2A	0.19	0.24	0.24	0.4
Neu	UBXN2B	8.1	0.17	0.014	0.052
Neu	UBXN4	6.7	-0.014	0.77	0.85
Neu	UBXN6	1.3	-0.064	0.66	0.78
Neu	UBXN7	5.9	-0.13	0.082	0.19
Neu	UCHL3	0.98	-0.18	0.24	0.39
Neu	UCHL5	3.4	0.055	0.45	0.6
Neu	UCK1	4	-0.0026	0.96	0.98
Neu	UCKL1	0.34	-0.46	0.018	0.062
Neu	UCP2	5.6	-0.49	0.0017	0.01
Neu	UEVLD	3.3	0.14	0.07	0.17
Neu	UFC1	3	-0.094	0.3	0.46
Neu	UFD1L	5.5	-0.035	0.47	0.62
Neu	UFL1	2.1	-0.096	0.42	0.58
Neu	UFM1	4.4	-0.13	0.057	0.14
Neu	UFSP2	0.69	-0.17	0.38	0.54
Neu	UGCG	4.9	0.5	5.20E-06	0.00011
Neu	UGDH	1.2	-0.13	0.45	0.61
Neu	UGGT1	5.3	-0.095	0.27	0.43
Neu	UGP2	6.4	0.14	0.0023	0.013
Neu	UHMK1	5.5	0.016	0.81	0.88
Neu	UHRF1	0.78	0.48	0.068	0.16
Neu	UHRF1BP1	0.46	-0.34	0.13	0.26
Neu	UHRF1BP1L	7.1	0.051	0.42	0.58
Neu	UHRF2	3.7	0.092	0.44	0.59
Neu	UIMC1	6.9	-0.042	0.49	0.65
Neu	ULK1	4.3	-0.19	0.012	0.046
Neu	ULK2	0.53	-1.1	0.0013	0.0087
Neu	ULK3	1.5	-0.15	0.26	0.41
Neu	ULK4	2.5	-0.43	0.0031	0.017
Neu	UMAD1	4.7	0.12	0.044	0.12
Neu	UMPS	-0.079	-0.15	0.62	0.75
Neu	UNC119	7.3	-0.076	0.17	0.31
Neu	UNC119B	2.5	-0.43	0.00067	0.0053
Neu	UNC13D	8.3	0.046	0.51	0.66
Neu	UNC45A	3.8	0.21	0.01	0.041
Neu	UNC50	4.8	-0.034	0.55	0.69
Neu	UNC5CL	0.16	0.13	0.5	0.65
Neu	UNC93B1	8	0.49	9.80E-06	0.00019
Neu	UNG	-0.15	-0.16	0.62	0.75
Neu	UNK	2.6	0.23	0.0088	0.037
Neu	UNKL	3.7	-0.016	0.83	0.89
Neu	UPB1	2.2	0.38	0.019	0.064
Neu	UPF1	7.3	0.07	0.41	0.57
Neu	UPF2	5.6	0.078	0.24	0.4
Neu	UPF3A	0.95	-0.23	0.11	0.23
Neu	UPF3B	2	0.15	0.21	0.36
Neu	UPK3A	0.069	-0.33	0.35	0.52
Neu	UPP1	4.4	0.45	0.021	0.068
Neu	UPRT	0.75	-0.23	0.17	0.31
Neu	UQCC3	0.27	-0.32	0.058	0.14
Neu	UQCR10	5.5	0.085	0.24	0.4
Neu	UQCR11	6.1	-0.086	0.23	0.39
Neu	UQCRB	5	-0.084	0.24	0.4
Neu	UQCRC1	5.4	-0.17	0.0046	0.023
Neu	UQCRC2	5.9	-0.08	0.099	0.21
Neu	UQCRFS1	4.9	-0.043	0.64	0.76
Neu	UQCRH	2.6	-0.24	0.069	0.16
Neu	UQCRQ	3.8	-0.059	0.49	0.64
Neu	URI1	0.47	-0.29	0.24	0.39
Neu	URM1	2.3	0.018	0.83	0.89
Neu	UROD	3.3	-0.0082	0.92	0.95
Neu	UROS	0.078	-0.3	0.29	0.44
Neu	USB1	7.2	0.18	0.053	0.14
Neu	USE1	0.24	-0.24	0.2	0.36
Neu	USF1	4.6	0.23	0.16	0.3
Neu	USF2	2.4	-0.032	0.75	0.84
Neu	USMG5	4.3	0.072	0.4	0.56
Neu	USO1	5.1	0.13	0.027	0.082
Neu	USP1	4.9	0.061	0.29	0.44
Neu	USP10	8.9	0.27	0.078	0.18
Neu	USP11	2.7	-0.5	1.10E-06	3.20E-05
Neu	USP12	1.6	-0.27	0.075	0.17
Neu	USP14	1	-0.045	0.83	0.89
Neu	USP15	9.3	0.27	1.40E-05	0.00025
Neu	USP16	3.7	-0.028	0.71	0.81
Neu	USP18	6.5	3	2.10E-12	8.30E-10
Neu	USP19	6.8	0.006	0.92	0.95
Neu	USP20	3.9	0.022	0.77	0.86
Neu	USP21	3.8	-0.18	0.0078	0.034
Neu	USP22	5.3	-0.2	0.026	0.079
Neu	USP24	3.7	-0.077	0.44	0.59
Neu	USP25	7.2	0.58	2.40E-09	2.50E-07
Neu	USP28	2.8	-0.035	0.78	0.86
Neu	USP3	7.4	0.41	7.10E-10	8.30E-08
Neu	USP3-AS1	0.7	0.3	0.072	0.17
Neu	USP30	2.9	0.26	0.028	0.084
Neu	USP32	7.5	0.02	0.76	0.85
Neu	USP33	6.4	0.21	4.70E-05	0.00067
Neu	USP34	5.2	0.049	0.42	0.58
Neu	USP35	1	0.25	0.11	0.23
Neu	USP36	0.78	0.11	0.63	0.75
Neu	USP37	2.6	-0.17	0.16	0.3
Neu	USP38	5.6	-0.0084	0.91	0.94
Neu	USP39	5.1	0.052	0.27	0.43
Neu	USP4	8.5	-0.041	0.47	0.63
Neu	USP42	3.9	0.13	0.078	0.18
Neu	USP47	4.3	0.11	0.16	0.3
Neu	USP48	5.1	-0.076	0.31	0.47
Neu	USP49	2	0.33	0.032	0.092
Neu	USP5	0.76	-0.022	0.91	0.95
Neu	USP53	1.2	-0.19	0.44	0.59
Neu	USP6NL	3.2	0.069	0.51	0.65
Neu	USP7	5.7	-0.25	0.0029	0.016
Neu	USP8	6.2	0.15	0.0018	0.011
Neu	USP9X	6.8	-0.019	0.83	0.89
Neu	USPL1	4.3	0.33	0.0059	0.027
Neu	UTP11L	2.8	-0.028	0.72	0.82
Neu	UTP14A	0.31	-0.12	0.53	0.68
Neu	UTP14C	1.9	0.32	0.0056	0.026
Neu	UTP15	0.016	-0.55	0.023	0.073
Neu	UTP18	2.8	-0.31	0.0078	0.034
Neu	UTP23	3.1	-0.21	0.0029	0.016
Neu	UTP3	-0.051	-0.15	0.47	0.62
Neu	UTP6	5.9	-0.19	0.011	0.043
Neu	UTRN	6.4	0.43	4.20E-05	0.00061
Neu	UTS2	3.4	0.96	0.045	0.12
Neu	UVRAG	5.3	0.14	0.014	0.052
Neu	UVSSA	4.2	0.033	0.69	0.8
Neu	UXS1	2.2	-0.12	0.27	0.42
Neu	UXT	3.4	-0.018	0.8	0.88
Neu	VAC14	2.7	-0.15	0.14	0.27
Neu	VAMP1	4.8	0.17	0.059	0.15
Neu	VAMP2	5.9	-0.038	0.57	0.71
Neu	VAMP3	7.3	0.074	0.2	0.35
Neu	VAMP4	3.4	0.14	0.077	0.18
Neu	VAMP5	4.1	0.7	0.0011	0.0078
Neu	VAMP8	2.7	0.0076	0.96	0.98
Neu	VAPA	8.3	0.038	0.69	0.8
Neu	VAPB	4.6	-0.042	0.51	0.66
Neu	VARS	0.72	-0.17	0.53	0.68
Neu	VASP	8.7	0.073	0.18	0.33
Neu	VAT1	3.3	0.56	1.80E-06	4.70E-05
Neu	VAV1	6.4	0.049	0.36	0.52
Neu	VAV2	-0.33	-0.82	0.022	0.07
Neu	VAV3	6.3	0.39	8.70E-07	2.70E-05
Neu	VBP1	5.3	0.12	0.16	0.3
Neu	VCL	6.9	0.078	0.47	0.62
Neu	VCP	7.9	-0.15	0.012	0.044
Neu	VCPIP1	7.7	0.33	4.60E-05	0.00066
Neu	VCPKMT	2.7	-0.034	0.75	0.84
Neu	VDAC1	2.5	-0.47	0.00025	0.0025
Neu	VDAC2	4.9	-0.31	5.00E-07	1.70E-05
Neu	VDAC3	5.8	-0.014	0.8	0.88
Neu	VDR	5.1	0.0017	0.98	0.99
Neu	VEGFA	3.5	0.3	0.0043	0.021
Neu	VEZF1	6	-0.017	0.7	0.81
Neu	VEZT	0.15	-0.24	0.34	0.5
Neu	VGLL4	1	0.62	7.30E-05	0.00095
Neu	VHL	4.4	-0.026	0.66	0.78
Neu	VILL	0.98	0.28	0.077	0.18
Neu	VIM	8.6	0.047	0.67	0.78
Neu	VIM-AS1	5.3	0.15	0.12	0.24
Neu	VIMP	3.2	-0.37	0.00036	0.0033
Neu	VIPAS39	4	0.028	0.67	0.79
Neu	VIPR1	0.3	0.63	0.032	0.093
Neu	VKORC1	3.4	-0.43	1.40E-05	0.00026
Neu	VKORC1L1	1.9	0.13	0.5	0.65
Neu	VLDLR	1.1	-0.39	0.24	0.39
Neu	VMA21	2.3	-0.0044	0.97	0.98
Neu	VMAC	0.85	0.059	0.62	0.75
Neu	VMP1	11	-0.17	0.0095	0.039
Neu	VNN1	6.3	0.64	0.028	0.083
Neu	VNN2	11	0.072	0.47	0.63
Neu	VNN3	7.9	0.056	0.63	0.75
Neu	VOPP1	4.1	0.059	0.6	0.73
Neu	VPRBP	1.7	-0.41	0.0041	0.021
Neu	VPS11	3.8	-0.099	0.23	0.39
Neu	VPS13A	0.081	0.043	0.87	0.92
Neu	VPS13B	6.9	0.2	0.017	0.058
Neu	VPS13C	3.6	0.33	0.038	0.1
Neu	VPS13D	4.7	0.1	0.24	0.39
Neu	VPS16	4.1	0.057	0.34	0.5
Neu	VPS18	5.1	0.1	0.15	0.29
Neu	VPS25	3.9	-0.43	2.70E-05	0.00043
Neu	VPS26A	5.9	-0.019	0.73	0.83
Neu	VPS26B	5.4	-0.16	0.016	0.056
Neu	VPS28	5.9	-0.17	0.0084	0.035
Neu	VPS29	6.2	0.12	0.025	0.077
Neu	VPS33A	4.6	-0.031	0.54	0.68
Neu	VPS33B	2.7	0.13	0.18	0.33
Neu	VPS35	6.8	-0.13	0.13	0.25
Neu	VPS36	3.8	-0.13	0.28	0.44
Neu	VPS37A	4.6	-0.042	0.38	0.54
Neu	VPS37B	6.3	-0.047	0.56	0.7
Neu	VPS37C	3.4	-0.52	3.60E-05	0.00054
Neu	VPS39	6.9	0.15	0.011	0.044
Neu	VPS41	6.5	-0.13	0.067	0.16
Neu	VPS45	0.57	-0.067	0.73	0.83
Neu	VPS4A	5.3	-0.17	0.0007	0.0055
Neu	VPS4B	7.6	-0.057	0.23	0.38
Neu	VPS50	0.6	-0.62	0.0062	0.028
Neu	VPS51	3.8	-0.49	2.00E-05	0.00034
Neu	VPS52	2.7	-0.05	0.53	0.67
Neu	VPS53	4.1	0.12	0.21	0.36
Neu	VPS54	3.5	0.25	0.0046	0.023
Neu	VPS72	4.4	-0.027	0.61	0.74
Neu	VPS8	7.1	-0.0083	0.9	0.94
Neu	VPS9D1	3.8	0.046	0.73	0.83
Neu	VRK1	2.6	0.057	0.63	0.75
Neu	VRK2	3.2	0.66	2.40E-07	9.30E-06
Neu	VRK3	6.8	-0.055	0.21	0.36
Neu	VSIG10	2.1	-0.17	0.48	0.63
Neu	VSIG4	0.92	0.64	2.90E-05	0.00045
Neu	VSTM1	3.4	0.35	0.064	0.16
Neu	VTA1	5.6	0.23	0.00027	0.0026
Neu	VTI1A	5.8	0.17	0.0016	0.01
Neu	VTI1B	2.9	-0.15	0.077	0.18
Neu	VWA5A	0.85	-0.86	0.029	0.087
Neu	VWA7	1.5	0.49	0.0012	0.0081
Neu	VWA8	0.96	0.92	0.016	0.055
Neu	VWA9	0.28	-0.21	0.34	0.51
Neu	VWF	0.86	-1.4	1.40E-05	0.00025
Neu	WAC	8	0.15	0.0018	0.011
Neu	WAC-AS1	3.7	0.18	0.016	0.055
Neu	WAPL	6.9	-0.083	0.1	0.22
Neu	WARS	8.2	-0.065	0.73	0.83
Neu	WAS	6.2	0.11	0.093	0.2
Neu	WASF2	6.5	-0.24	0.0025	0.014
Neu	WASH1	0.82	-0.033	0.82	0.89
Neu	WASH2P	1.5	-0.0013	0.99	0.99
Neu	WASH3P	1.6	-0.0097	0.93	0.96
Neu	WASH7P	0.5	-0.26	0.07	0.17
Neu	WASL	1.4	0.1	0.4	0.56
Neu	WBP11	5.1	-0.24	9.70E-05	0.0012
Neu	WBP1L	6.1	-0.017	0.78	0.86
Neu	WBP2	8.2	0.058	0.21	0.36
Neu	WBP4	3.8	0.087	0.18	0.32
Neu	WBSCR16	-0.085	-0.085	0.76	0.85
Neu	WBSCR22	1.5	-0.24	0.15	0.29
Neu	WDFY1	6.5	0.43	0.00088	0.0065
Neu	WDFY2	5.3	0.14	0.043	0.11
Neu	WDFY3	6.8	0.22	0.021	0.067
Neu	WDFY3-AS2	1.1	0.35	0.021	0.068
Neu	WDFY4	6.4	0.19	0.14	0.27
Neu	WDR1	8.7	-0.056	0.31	0.47
Neu	WDR11	2.2	-0.49	0.021	0.068
Neu	WDR13	4.6	-0.31	0.00026	0.0026
Neu	WDR19	3	-0.095	0.47	0.63
Neu	WDR20	4.9	-0.098	0.031	0.089
Neu	WDR24	1.4	-0.19	0.19	0.34
Neu	WDR25	2.3	-0.072	0.58	0.72
Neu	WDR26	6	0.16	0.017	0.058
Neu	WDR3	1.3	-0.34	0.012	0.045
Neu	WDR33	5	-0.048	0.34	0.51
Neu	WDR34	0.54	0.061	0.73	0.83
Neu	WDR35	2.4	0.014	0.92	0.95
Neu	WDR36	0.69	-0.067	0.76	0.85
Neu	WDR37	4.5	-0.16	0.026	0.08
Neu	WDR41	3.6	0.2	0.016	0.055
Neu	WDR43	0.11	-0.24	0.36	0.53
Neu	WDR44	4	0.19	0.0057	0.026
Neu	WDR45	6.2	-0.092	0.076	0.17
Neu	WDR45B	5.3	-0.16	0.0052	0.025
Neu	WDR46	2	-0.17	0.12	0.24
Neu	WDR47	5.2	-0.01	0.87	0.92
Neu	WDR48	6	-0.11	0.029	0.085
Neu	WDR5	0.91	-0.35	0.022	0.07
Neu	WDR53	3.2	-0.2	0.0061	0.028
Neu	WDR55	4.2	0.016	0.81	0.88
Neu	WDR59	2.4	-0.21	0.051	0.13
Neu	WDR5B	2.5	-0.023	0.81	0.88
Neu	WDR6	3.2	-0.17	0.15	0.28
Neu	WDR60	-0.11	-0.22	0.26	0.41
Neu	WDR61	2.2	-0.19	0.12	0.24
Neu	WDR7	3.7	-0.18	0.055	0.14
Neu	WDR70	1.3	-0.089	0.52	0.67
Neu	WDR73	3.8	-0.17	0.0023	0.014
Neu	WDR74	1.2	-0.4	0.0007	0.0054
Neu	WDR75	0.41	0.00022	1	1
Neu	WDR77	1.4	0.079	0.58	0.72
Neu	WDR81	1.7	0.093	0.53	0.67
Neu	WDR82	7	-0.2	0.00041	0.0037
Neu	WDR83	1.3	-0.26	0.0098	0.04
Neu	WDR83OS	4	-0.22	0.0068	0.03
Neu	WDR91	4.2	0.11	0.11	0.23
Neu	WDSUB1	0.81	0.4	0.024	0.075
Neu	WDTC1	4.7	0.0062	0.94	0.97
Neu	WEE1	0.15	-0.3	0.4	0.56
Neu	WHAMM	2.9	0.23	0.016	0.055
Neu	WHAMMP1	1.9	0.094	0.53	0.67
Neu	WHSC1	1.1	0.071	0.72	0.82
Neu	WHSC1L1	6.6	-0.2	0.0041	0.021
Neu	WIBG	2.1	0.02	0.83	0.89
Neu	WIPF1	9	0.21	0.00011	0.0013
Neu	WIPF2	5.5	0.13	0.0048	0.023
Neu	WIPI1	5.4	0.17	0.058	0.14
Neu	WIPI2	6.8	-0.15	0.0038	0.02
Neu	WIZ	0.23	-0.21	0.37	0.53
Neu	WLS	7	-0.57	0.00026	0.0026
Neu	WNK1	6.7	-0.17	0.032	0.092
Neu	WRAP53	1.6	-0.099	0.42	0.58
Neu	WRAP73	5.1	-0.022	0.7	0.81
Neu	WRB	4.4	-0.21	0.0067	0.03
Neu	WRN	1.2	0.16	0.25	0.41
Neu	WRNIP1	3	-0.21	0.046	0.12
Neu	WSB1	7.9	0.42	2.90E-08	1.60E-06
Neu	WSB2	5.2	0.11	0.27	0.42
Neu	WTAP	6.4	-0.0038	0.95	0.97
Neu	WWC3	7.4	-0.014	0.82	0.89
Neu	WWOX	-0.04	0.7	0.00097	0.007
Neu	WWP1	0.81	0.051	0.74	0.83
Neu	WWP2	8	-0.023	0.68	0.79
Neu	XAB2	3.3	-0.024	0.89	0.94
Neu	XAF1	8.7	1.9	6.90E-12	2.10E-09
Neu	XBP1	4.7	-0.12	0.61	0.74
Neu	XIAP	4.4	0.077	0.24	0.4
Neu	XIST	-0.33	0.24	0.81	0.88
Neu	XKR3	2	0.64	0.081	0.18
Neu	XKR8	7.5	-0.37	7.80E-06	0.00016
Neu	XPA	0.5	-0.16	0.35	0.51
Neu	XPC	7	-0.14	0.041	0.11
Neu	XPNPEP1	0.84	-0.41	0.072	0.17
Neu	XPNPEP3	2.4	-0.031	0.73	0.83
Neu	XPO1	5.3	0.36	0.00091	0.0067
Neu	XPO4	-0.018	-0.43	0.22	0.37
Neu	XPO5	0.61	-0.37	0.09	0.2
Neu	XPO6	9.6	0.11	0.12	0.25
Neu	XPO7	3.8	-0.084	0.3	0.46
Neu	XPOT	3.3	-0.36	0.0031	0.017
Neu	XPR1	4.2	0.078	0.33	0.49
Neu	XRCC1	4.3	-0.18	0.0012	0.0081
Neu	XRCC3	0.53	-0.02	0.9	0.94
Neu	XRCC4	4.4	0.42	8.20E-09	6.00E-07
Neu	XRCC5	8.4	-0.052	0.22	0.37
Neu	XRCC6	6.3	-0.32	9.50E-09	6.60E-07
Neu	XRCC6BP1	1	0.38	0.046	0.12
Neu	XRN1	7.1	0.69	6.10E-09	4.90E-07
Neu	XRN2	7.6	-0.32	0.00077	0.0059
Neu	XRRA1	3.6	0.22	0.21	0.36
Neu	XXYLT1	0.54	-0.29	0.12	0.25
Neu	XYLT1	3.8	-0.2	0.09	0.2
Neu	XYLT2	1.7	0.18	0.18	0.33
Neu	YAF2	3.3	0.093	0.25	0.41
Neu	YARS	3	0.047	0.62	0.74
Neu	YARS2	0.25	-0.28	0.14	0.27
Neu	YBEY	1.1	0.25	0.11	0.23
Neu	YBX1	2.5	-0.57	9.90E-07	2.90E-05
Neu	YBX3	4.9	-0.4	0.11	0.24
Neu	YDJC	2.2	-0.39	0.01	0.042
Neu	YEATS2	3.8	-0.066	0.55	0.69
Neu	YEATS4	1.5	0.072	0.72	0.82
Neu	YIF1A	1.1	-0.68	7.80E-05	0.001
Neu	YIF1B	2.7	-0.034	0.79	0.87
Neu	YIPF1	6.7	0.19	0.017	0.059
Neu	YIPF3	8.1	-0.093	0.026	0.08
Neu	YIPF4	7.1	0.066	0.25	0.41
Neu	YIPF5	4.6	0.057	0.37	0.53
Neu	YIPF6	4.8	-0.047	0.41	0.57
Neu	YKT6	4.9	-0.046	0.35	0.51
Neu	YLPM1	3.2	-0.053	0.52	0.67
Neu	YME1L1	6.9	0.022	0.63	0.76
Neu	YOD1	5	0.5	6.70E-05	0.00088
Neu	YPEL1	1.4	-0.23	0.14	0.28
Neu	YPEL2	4.3	-0.09	0.28	0.44
Neu	YPEL3	9.2	0.00032	1	1
Neu	YPEL5	9.2	-0.077	0.2	0.35
Neu	YRDC	3.4	-0.25	0.0018	0.011
Neu	YTHDC1	5.3	-0.051	0.44	0.6
Neu	YTHDC2	2.7	-0.17	0.11	0.23
Neu	YTHDF1	4.9	-0.3	6.20E-05	0.00084
Neu	YTHDF2	5.3	-0.18	0.0013	0.0085
Neu	YTHDF3	7.4	0.034	0.56	0.7
Neu	YWHAB	8.4	-0.11	0.062	0.15
Neu	YWHAE	5.2	-0.28	3.90E-06	8.80E-05
Neu	YWHAG	1.1	-0.18	0.26	0.41
Neu	YWHAH	6.4	0.072	0.37	0.53
Neu	YWHAQ	5.1	-0.17	0.042	0.11
Neu	YWHAZ	10	0.082	0.091	0.2
Neu	YY1	5.5	-0.15	0.01	0.041
Neu	YY1AP1	5.9	-0.16	0.0012	0.008
Neu	ZADH2	2.5	-0.038	0.83	0.89
Neu	ZAK	3.3	0.39	0.11	0.22
Neu	ZBED4	2.4	-0.13	0.3	0.46
Neu	ZBED5	4.5	0.13	0.022	0.069
Neu	ZBED5-AS1	2.2	0.19	0.058	0.15
Neu	ZBED6	1.5	0.34	0.027	0.082
Neu	ZBED6CL	2.5	0.057	0.72	0.82
Neu	ZBP1	7.6	1.3	4.70E-12	1.50E-09
Neu	ZBTB1	4.8	0.14	0.088	0.2
Neu	ZBTB11	4.2	-0.18	0.025	0.078
Neu	ZBTB14	1.5	-0.34	0.0082	0.035
Neu	ZBTB16	3.8	3.1	1.60E-13	1.80E-10
Neu	ZBTB17	4.9	-0.1	0.12	0.24
Neu	ZBTB18	4.4	-0.17	0.034	0.097
Neu	ZBTB2	4.9	-0.024	0.67	0.79
Neu	ZBTB20	4.1	0.25	0.007	0.031
Neu	ZBTB21	3.2	-0.16	0.1	0.21
Neu	ZBTB22	2.6	-0.19	0.084	0.19
Neu	ZBTB24	2.8	-0.064	0.46	0.62
Neu	ZBTB25	-0.14	-0.06	0.78	0.86
Neu	ZBTB26	1.4	-0.094	0.49	0.64
Neu	ZBTB3	1.1	-0.15	0.26	0.42
Neu	ZBTB33	3.6	0.24	0.042	0.11
Neu	ZBTB34	6.7	-0.059	0.42	0.58
Neu	ZBTB37	2.5	0.3	0.0061	0.028
Neu	ZBTB38	3.9	0.27	0.011	0.042
Neu	ZBTB4	1.1	-0.15	0.33	0.49
Neu	ZBTB40	0.86	0.15	0.54	0.68
Neu	ZBTB41	-0.11	0.19	0.5	0.65
Neu	ZBTB43	4.1	-0.049	0.4	0.56
Neu	ZBTB44	3.1	-0.19	0.014	0.052
Neu	ZBTB45	1.1	0.16	0.19	0.34
Neu	ZBTB46	0.085	-0.58	0.01	0.041
Neu	ZBTB47	0.2	-0.051	0.79	0.87
Neu	ZBTB48	5	-0.2	0.00046	0.004
Neu	ZBTB49	3.9	0.043	0.47	0.62
Neu	ZBTB6	3.1	0.2	0.041	0.11
Neu	ZBTB7A	4.4	-0.14	0.21	0.36
Neu	ZBTB7B	4.2	-0.019	0.86	0.91
Neu	ZBTB8OS	4.2	0.1	0.094	0.2
Neu	ZBTB9	0.31	-0.097	0.66	0.77
Neu	ZC3H10	3.5	0.06	0.39	0.56
Neu	ZC3H11A	7.7	0.049	0.46	0.62
Neu	ZC3H12A	5.3	0.031	0.79	0.87
Neu	ZC3H13	4.9	-0.11	0.11	0.23
Neu	ZC3H14	2.4	-0.19	0.088	0.19
Neu	ZC3H15	4.6	-0.028	0.69	0.8
Neu	ZC3H18	4.4	-0.084	0.21	0.36
Neu	ZC3H3	5.2	0.044	0.52	0.67
Neu	ZC3H4	1.9	-0.21	0.033	0.094
Neu	ZC3H6	3.1	0.074	0.43	0.59
Neu	ZC3H7A	5.8	0.042	0.44	0.6
Neu	ZC3HAV1	8.5	0.82	4.90E-08	2.50E-06
Neu	ZC3HC1	0.18	-0.46	0.031	0.089
Neu	ZCCHC10	3.5	0.011	0.89	0.94
Neu	ZCCHC11	3.9	-0.12	0.22	0.37
Neu	ZCCHC14	1.1	0.012	0.93	0.95
Neu	ZCCHC17	2.9	-0.13	0.16	0.3
Neu	ZCCHC2	5.8	1.3	2.30E-09	2.30E-07
Neu	ZCCHC24	2.1	-0.096	0.65	0.77
Neu	ZCCHC3	2.5	-0.13	0.16	0.29
Neu	ZCCHC4	0.6	-0.14	0.4	0.56
Neu	ZCCHC6	9.2	0.28	0.0002	0.0021
Neu	ZCCHC7	4.6	0.16	0.011	0.044
Neu	ZCCHC8	3.7	-0.29	1.40E-05	0.00026
Neu	ZCCHC9	3.1	0.016	0.83	0.89
Neu	ZCRB1	3.4	0.2	0.015	0.054
Neu	ZCWPW1	3.4	-0.0011	0.99	0.99
Neu	ZDHHC12	5.4	0.14	0.069	0.16
Neu	ZDHHC13	4.3	0.15	0.057	0.14
Neu	ZDHHC16	0.92	-0.23	0.14	0.27
Neu	ZDHHC17	6	0.31	3.70E-06	8.40E-05
Neu	ZDHHC18	8.7	-0.037	0.57	0.7
Neu	ZDHHC19	1.8	0.71	0.012	0.046
Neu	ZDHHC2	3.2	0.33	0.0016	0.01
Neu	ZDHHC20	3.6	0.16	0.16	0.29
Neu	ZDHHC23	-0.016	0.082	0.73	0.83
Neu	ZDHHC24	0.9	-0.32	0.035	0.099
Neu	ZDHHC3	5.7	0.042	0.53	0.68
Neu	ZDHHC4	0.96	-0.0064	0.97	0.98
Neu	ZDHHC5	6.3	0.075	0.17	0.31
Neu	ZDHHC6	5.5	0.076	0.1	0.22
Neu	ZDHHC7	6.7	-0.073	0.26	0.41
Neu	ZDHHC9	0.097	0.24	0.29	0.45
Neu	ZEB1	5.4	0.19	0.019	0.063
Neu	ZEB1-AS1	2.7	0.0023	0.98	0.99
Neu	ZEB2	6.9	0.32	0.00018	0.002
Neu	ZER1	6.9	-0.15	0.0099	0.04
Neu	ZFAND1	0.8	-0.18	0.2	0.35
Neu	ZFAND2A	4.1	-0.12	0.24	0.39
Neu	ZFAND2B	5.5	-0.05	0.39	0.55
Neu	ZFAND3	4.7	-0.1	0.17	0.32
Neu	ZFAND4	3.3	0.2	0.1	0.22
Neu	ZFAND5	8	-0.018	0.75	0.84
Neu	ZFAND6	7.2	-0.098	0.05	0.13
Neu	ZFAS1	6	0.25	0.0044	0.022
Neu	ZFAT	2.5	-0.15	0.14	0.28
Neu	ZFC3H1	5.4	0.13	0.043	0.11
Neu	ZFP36	10	-0.029	0.75	0.84
Neu	ZFP36L1	8.8	-0.12	0.41	0.57
Neu	ZFP36L2	9.1	-0.16	0.055	0.14
Neu	ZFP62	1.2	0.061	0.68	0.79
Neu	ZFP69	0.23	1	0.0004	0.0036
Neu	ZFP69B	-0.21	0.92	0.0004	0.0036
Neu	ZFP90	0.61	0.016	0.94	0.96
Neu	ZFP91	3.2	-0.031	0.71	0.81
Neu	ZFPL1	3.9	-0.13	0.04	0.11
Neu	ZFR	5.3	-0.074	0.17	0.31
Neu	ZFX	5.9	0.097	0.068	0.16
Neu	ZFYVE1	5.7	-0.037	0.54	0.68
Neu	ZFYVE16	6.6	0.031	0.66	0.78
Neu	ZFYVE19	2.4	0.11	0.32	0.48
Neu	ZFYVE21	3.9	-0.28	0.00028	0.0027
Neu	ZFYVE26	2.6	0.66	1.10E-06	3.10E-05
Neu	ZFYVE27	5.7	-0.052	0.39	0.55
Neu	ZGPAT	4.7	-0.11	0.084	0.19
Neu	ZGRF1	0.13	-0.038	0.87	0.92
Neu	ZHX1	2.5	-0.045	0.65	0.77
Neu	ZHX2	4.9	0.094	0.14	0.27
Neu	ZKSCAN1	5.4	0.048	0.38	0.55
Neu	ZKSCAN3	1.3	0.63	4.70E-05	0.00067
Neu	ZKSCAN4	3.5	0.27	0.011	0.044
Neu	ZKSCAN5	3.4	0.11	0.16	0.3
Neu	ZKSCAN7	1.4	-0.085	0.7	0.81
Neu	ZKSCAN8	1.7	0.027	0.88	0.93
Neu	ZMAT1	1.6	0.11	0.41	0.57
Neu	ZMAT2	6.2	0.047	0.39	0.55
Neu	ZMAT3	2.5	-0.09	0.4	0.56
Neu	ZMAT5	3.4	0.29	0.00037	0.0034
Neu	ZMIZ1	6.2	-0.27	0.0035	0.019
Neu	ZMIZ2	2.2	-0.11	0.27	0.42
Neu	ZMPSTE24	5.9	0.18	0.042	0.11
Neu	ZMYM1	1.2	0.29	0.046	0.12
Neu	ZMYM2	4.9	0.024	0.7	0.8
Neu	ZMYM4	1.8	0.35	0.024	0.076
Neu	ZMYM5	4.5	0.069	0.28	0.44
Neu	ZMYM6	3.7	0.14	0.054	0.14
Neu	ZMYM6NB	3	-0.11	0.24	0.39
Neu	ZMYND11	0.56	-0.81	0.0073	0.032
Neu	ZMYND15	1.9	0.22	0.15	0.28
Neu	ZMYND8	4.9	0.44	7.10E-08	3.40E-06
Neu	ZNF10	-0.088	-0.06	0.8	0.87
Neu	ZNF100	2.7	-0.032	0.88	0.92
Neu	ZNF101	3.1	0.11	0.19	0.34
Neu	ZNF106	7.8	0.076	0.2	0.34
Neu	ZNF107	4.4	0.22	0.47	0.62
Neu	ZNF117	4.9	0.35	0.006	0.027
Neu	ZNF12	4.1	0.02	0.77	0.85
Neu	ZNF124	0.48	0.067	0.71	0.81
Neu	ZNF131	3.1	0.042	0.52	0.67
Neu	ZNF133	0.45	-0.00098	1	1
Neu	ZNF134	2.8	-0.56	5.60E-05	0.00077
Neu	ZNF136	3.9	0.18	0.017	0.06
Neu	ZNF137P	0.5	-0.0012	0.99	1
Neu	ZNF138	1.2	0.33	0.21	0.37
Neu	ZNF14	3.2	-0.047	0.68	0.79
Neu	ZNF140	3.9	-0.059	0.43	0.59
Neu	ZNF141	0.73	0.036	0.82	0.89
Neu	ZNF142	2.2	-0.036	0.74	0.84
Neu	ZNF143	5.8	-0.11	0.026	0.08
Neu	ZNF146	2.6	-0.24	0.038	0.11
Neu	ZNF148	6.9	0.14	0.0031	0.017
Neu	ZNF155	1.9	0.2	0.09	0.2
Neu	ZNF160	4.9	0.081	0.34	0.5
Neu	ZNF169	1.4	-0.081	0.54	0.68
Neu	ZNF17	1	-0.36	0.057	0.14
Neu	ZNF174	3.1	-0.0093	0.9	0.94
Neu	ZNF18	5.3	-0.17	0.0083	0.035
Neu	ZNF180	3	-0.026	0.73	0.83
Neu	ZNF181	-0.14	-0.48	0.064	0.16
Neu	ZNF182	3.8	0.18	0.031	0.09
Neu	ZNF184	2.1	-0.12	0.35	0.51
Neu	ZNF185	6.2	-0.23	0.24	0.39
Neu	ZNF189	1.6	0.18	0.1	0.22
Neu	ZNF195	0.66	-0.14	0.44	0.59
Neu	ZNF197	0.66	0.043	0.84	0.9
Neu	ZNF2	1.5	0.0017	0.99	0.99
Neu	ZNF200	7	0.091	0.27	0.42
Neu	ZNF207	6.1	0.05	0.29	0.45
Neu	ZNF211	4.1	-0.35	0.0015	0.0097
Neu	ZNF212	3	-0.16	0.057	0.14
Neu	ZNF213	2.5	0.17	0.071	0.17
Neu	ZNF213-AS1	0.27	-0.095	0.53	0.68
Neu	ZNF217	6.3	-0.011	0.92	0.95
Neu	ZNF219	0.94	-0.17	0.37	0.53
Neu	ZNF22	0.33	-0.37	0.19	0.34
Neu	ZNF222	2.8	0.3	0.015	0.053
Neu	ZNF224	1.2	0.098	0.45	0.6
Neu	ZNF225	1.1	-0.2	0.29	0.45
Neu	ZNF226	2.7	-0.15	0.17	0.31
Neu	ZNF227	3	0.023	0.84	0.9
Neu	ZNF230	5.4	0.39	9.60E-06	0.00019
Neu	ZNF234	0.44	-0.016	0.94	0.96
Neu	ZNF235	-0.091	-0.61	0.02	0.067
Neu	ZNF236	2.5	-0.0006	1	1
Neu	ZNF24	6.7	-0.04	0.4	0.57
Neu	ZNF25	1.6	0.2	0.14	0.27
Neu	ZNF250	1.4	0.21	0.35	0.51
Neu	ZNF251	0.52	0.26	0.082	0.18
Neu	ZNF252P	2	0.4	0.0037	0.019
Neu	ZNF253	0.073	-0.17	0.59	0.72
Neu	ZNF254	2.3	0.018	0.93	0.96
Neu	ZNF26	1	-0.48	0.0055	0.026
Neu	ZNF263	3.2	-0.22	0.0043	0.021
Neu	ZNF264	3	-0.24	0.038	0.11
Neu	ZNF266	3.9	-0.29	0.00069	0.0054
Neu	ZNF267	7	0.28	0.00043	0.0038
Neu	ZNF268	1.6	-0.22	0.16	0.3
Neu	ZNF271P	4.4	0.34	0.00077	0.0059
Neu	ZNF273	2	0.36	0.0084	0.035
Neu	ZNF274	5.7	-0.18	0.0056	0.026
Neu	ZNF276	5.1	-0.09	0.26	0.41
Neu	ZNF277	3	0.24	0.013	0.05
Neu	ZNF28	3	0.12	0.35	0.51
Neu	ZNF280C	-0.11	-0.28	0.25	0.4
Neu	ZNF280D	1.2	-0.094	0.58	0.72
Neu	ZNF281	6.8	0.2	0.058	0.14
Neu	ZNF282	0.86	-0.014	0.92	0.95
Neu	ZNF283	0.021	-0.24	0.3	0.46
Neu	ZNF292	6.5	0.058	0.53	0.68
Neu	ZNF296	1.3	-0.2	0.16	0.29
Neu	ZNF3	3.3	-0.49	4.40E-07	1.50E-05
Neu	ZNF302	0.73	-0.31	0.14	0.27
Neu	ZNF304	-0.12	-0.44	0.22	0.37
Neu	ZNF316	4.4	-0.21	0.15	0.28
Neu	ZNF317	5.1	-0.075	0.16	0.3
Neu	ZNF318	2.2	0.25	0.052	0.13
Neu	ZNF319	4.6	0.25	0.015	0.054
Neu	ZNF320	-0.053	-0.23	0.34	0.5
Neu	ZNF322	2.4	-0.021	0.8	0.87
Neu	ZNF324	4	-0.15	0.022	0.069
Neu	ZNF326	1.4	0.12	0.31	0.47
Neu	ZNF329	0.9	-0.82	0.0019	0.011
Neu	ZNF330	3.2	0.058	0.45	0.61
Neu	ZNF333	5.3	0.013	0.85	0.91
Neu	ZNF335	4	-0.22	0.0049	0.024
Neu	ZNF33A	6.8	0.15	0.063	0.15
Neu	ZNF33B	0.89	-0.21	0.22	0.37
Neu	ZNF34	0.089	-0.41	0.043	0.12
Neu	ZNF341	3.4	0.047	0.5	0.65
Neu	ZNF343	-0.17	-0.3	0.22	0.38
Neu	ZNF345	0.58	-0.51	0.011	0.044
Neu	ZNF346	4.3	0.12	0.12	0.24
Neu	ZNF347	0.95	0.022	0.91	0.94
Neu	ZNF350	5.8	0.33	1.40E-05	0.00026
Neu	ZNF354A	4.3	0.065	0.77	0.85
Neu	ZNF362	2.8	-0.014	0.92	0.95
Neu	ZNF366	0.64	0.69	0.0048	0.023
Neu	ZNF37A	0.89	-0.14	0.42	0.58
Neu	ZNF37BP	2.7	-0.069	0.48	0.64
Neu	ZNF383	1.3	-0.29	0.091	0.2
Neu	ZNF384	5.2	-0.078	0.074	0.17
Neu	ZNF394	5.7	-0.13	0.04	0.11
Neu	ZNF395	1.3	-0.12	0.43	0.58
Neu	ZNF396	3.1	0.24	0.018	0.061
Neu	ZNF397	4.3	0.34	8.10E-06	0.00016
Neu	ZNF398	5.3	-0.36	0.00061	0.005
Neu	ZNF407	3.8	0.052	0.61	0.74
Neu	ZNF408	3.6	-0.12	0.12	0.24
Neu	ZNF41	1.1	-0.63	0.00081	0.0062
Neu	ZNF410	5.7	0.17	0.0046	0.023
Neu	ZNF415	-0.17	-0.46	0.26	0.42
Neu	ZNF417	3.2	-0.23	0.024	0.076
Neu	ZNF419	0.92	-0.42	0.064	0.16
Neu	ZNF425	0.78	-0.26	0.17	0.31
Neu	ZNF426	2.2	-0.1	0.36	0.53
Neu	ZNF429	4.6	0.032	0.89	0.93
Neu	ZNF43	0.99	-0.047	0.8	0.88
Neu	ZNF430	4.3	-0.029	0.75	0.84
Neu	ZNF431	2.4	-0.0074	0.95	0.97
Neu	ZNF432	1.1	-0.24	0.16	0.29
Neu	ZNF436	3.1	0.049	0.64	0.76
Neu	ZNF438	6.6	0.46	3.40E-05	0.00052
Neu	ZNF439	0.85	-0.32	0.092	0.2
Neu	ZNF44	4.1	-0.12	0.11	0.22
Neu	ZNF440	2.1	-0.089	0.49	0.64
Neu	ZNF441	2.7	0.63	0.0007	0.0055
Neu	ZNF443	1.1	-0.024	0.91	0.94
Neu	ZNF444	0.52	0.036	0.81	0.88
Neu	ZNF445	3.9	0.22	0.023	0.074
Neu	ZNF446	2.1	-0.32	0.0054	0.025
Neu	ZNF449	1.6	-0.18	0.19	0.34
Neu	ZNF45	2.7	0.2	0.098	0.21
Neu	ZNF451	3.8	0.023	0.78	0.86
Neu	ZNF460	2.8	-0.16	0.17	0.31
Neu	ZNF467	6.6	-0.16	0.091	0.2
Neu	ZNF468	4.1	-0.025	0.82	0.89
Neu	ZNF473	2	-0.31	0.029	0.085
Neu	ZNF480	0.64	-0.49	0.0062	0.028
Neu	ZNF484	2.2	0.24	0.065	0.16
Neu	ZNF486	3.8	-0.025	0.85	0.91
Neu	ZNF487	3.9	-0.12	0.28	0.44
Neu	ZNF490	2.3	-0.019	0.87	0.92
Neu	ZNF493	3.1	-0.22	0.19	0.33
Neu	ZNF496	3.8	1.5	1.60E-07	6.50E-06
Neu	ZNF506	3.6	0.013	0.87	0.92
Neu	ZNF507	2.6	0.062	0.54	0.69
Neu	ZNF511	1.1	-0.49	0.00065	0.0052
Neu	ZNF512	2.6	0.19	0.075	0.17
Neu	ZNF513	1.7	-0.21	0.04	0.11
Neu	ZNF516	7	0.091	0.21	0.36
Neu	ZNF518A	4.1	0.14	0.087	0.19
Neu	ZNF518B	4.6	0.036	0.7	0.81
Neu	ZNF524	2.6	-0.26	0.026	0.08
Neu	ZNF526	0.52	-0.044	0.79	0.87
Neu	ZNF529	0.31	-0.48	0.011	0.044
Neu	ZNF530	-0.2	0.16	0.55	0.69
Neu	ZNF543	0.72	-0.42	0.096	0.21
Neu	ZNF544	0.77	-0.43	0.043	0.12
Neu	ZNF550	-0.071	-0.54	0.069	0.16
Neu	ZNF552	4.7	-0.16	0.031	0.089
Neu	ZNF555	-0.13	0.27	0.27	0.43
Neu	ZNF557	3	-0.026	0.72	0.82
Neu	ZNF558	0.58	-0.28	0.2	0.34
Neu	ZNF559	2.5	0.045	0.71	0.81
Neu	ZNF561	2.9	-0.23	0.016	0.056
Neu	ZNF562	0.42	-0.53	0.0082	0.035
Neu	ZNF564	4.9	0.32	7.00E-05	0.00091
Neu	ZNF565	0.3	-0.086	0.62	0.75
Neu	ZNF567	0.17	-1	6.90E-05	0.0009
Neu	ZNF574	4	-0.24	0.0033	0.018
Neu	ZNF576	1.6	-0.16	0.1	0.22
Neu	ZNF580	1.4	-0.1	0.49	0.64
Neu	ZNF581	2.8	0.029	0.72	0.82
Neu	ZNF585A	3.9	0.035	0.67	0.79
Neu	ZNF585B	1.2	0.11	0.49	0.64
Neu	ZNF586	5.5	0.11	0.062	0.15
Neu	ZNF587	3.8	-0.0089	0.92	0.95
Neu	ZNF587B	1.5	-0.04	0.75	0.84
Neu	ZNF589	0.51	-0.061	0.77	0.86
Neu	ZNF592	6.5	-0.075	0.26	0.41
Neu	ZNF595	2	-0.1	0.5	0.65
Neu	ZNF597	1.7	-0.24	0.071	0.17
Neu	ZNF598	1.5	-0.063	0.63	0.76
Neu	ZNF600	0.5	-0.16	0.48	0.64
Neu	ZNF605	1.1	0.23	0.3	0.46
Neu	ZNF606	1.6	-0.016	0.91	0.94
Neu	ZNF608	0.94	0.53	0.094	0.2
Neu	ZNF609	2.8	-0.27	0.0092	0.038
Neu	ZNF611	4.8	0.01	0.89	0.93
Neu	ZNF613	2.7	0.1	0.34	0.5
Neu	ZNF614	-0.17	-0.46	0.11	0.24
Neu	ZNF615	2.3	-0.21	0.054	0.14
Neu	ZNF616	2	0.27	0.021	0.068
Neu	ZNF619	2.1	-0.0026	0.98	0.99
Neu	ZNF621	0.49	0.012	0.95	0.97
Neu	ZNF622	5.4	0.0073	0.87	0.92
Neu	ZNF623	2.8	0.036	0.69	0.8
Neu	ZNF624	1.2	0.18	0.32	0.48
Neu	ZNF626	2.7	-0.68	0.00041	0.0037
Neu	ZNF627	2.7	0.0067	0.95	0.97
Neu	ZNF630	0.98	0.24	0.13	0.25
Neu	ZNF638	6.4	0.091	0.15	0.29
Neu	ZNF639	1.3	0.09	0.49	0.65
Neu	ZNF641	6.7	0.21	0.42	0.58
Neu	ZNF644	2.8	-0.21	0.061	0.15
Neu	ZNF646	5.1	0.1	0.22	0.37
Neu	ZNF649	-0.006	-0.43	0.085	0.19
Neu	ZNF652	7	0.0075	0.92	0.95
Neu	ZNF654	4.5	0.18	0.025	0.076
Neu	ZNF655	6.2	0.083	0.034	0.097
Neu	ZNF658B	0.89	-0.054	0.82	0.89
Neu	ZNF668	2.1	-0.19	0.15	0.29
Neu	ZNF669	2.7	0.2	0.024	0.075
Neu	ZNF670	0.23	-0.29	0.17	0.31
Neu	ZNF671	3.1	-0.26	0.0097	0.039
Neu	ZNF672	4.7	0.16	0.025	0.078
Neu	ZNF674	2.1	-0.16	0.15	0.28
Neu	ZNF674-AS1	2.1	-0.44	0.00031	0.0029
Neu	ZNF680	0.57	0.38	0.1	0.21
Neu	ZNF684	3.6	2	1.90E-16	9.50E-13
Neu	ZNF687	3.2	-0.38	0.0004	0.0036
Neu	ZNF688	2.9	-0.078	0.46	0.62
Neu	ZNF689	0.45	-0.34	0.095	0.2
Neu	ZNF691	1.8	0.11	0.28	0.43
Neu	ZNF692	4.3	0.015	0.82	0.88
Neu	ZNF696	0.093	0.25	0.21	0.36
Neu	ZNF697	-0.26	0.27	0.36	0.53
Neu	ZNF699	2.1	0.17	0.16	0.3
Neu	ZNF7	3.2	-0.051	0.45	0.61
Neu	ZNF700	3.7	-0.0055	0.94	0.97
Neu	ZNF701	5.9	0.061	0.26	0.41
Neu	ZNF706	3.2	-0.31	0.0026	0.015
Neu	ZNF707	0.64	0.094	0.58	0.71
Neu	ZNF708	2.8	-0.61	0.0092	0.038
Neu	ZNF71	0.28	-0.24	0.28	0.44
Neu	ZNF710	4.7	-0.03	0.73	0.83
Neu	ZNF714	0.36	-0.23	0.25	0.4
Neu	ZNF717	0.046	-0.11	0.6	0.73
Neu	ZNF718	1.3	-0.08	0.64	0.76
Neu	ZNF720	2.6	0.36	6.30E-05	0.00085
Neu	ZNF721	3.1	-0.059	0.55	0.69
Neu	ZNF736	0.36	-0.42	0.12	0.24
Neu	ZNF737	3	-0.26	0.18	0.33
Neu	ZNF738	0.78	-0.33	0.089	0.2
Neu	ZNF740	0.94	-0.14	0.32	0.48
Neu	ZNF746	7.2	-0.099	0.14	0.27
Neu	ZNF747	2.1	-0.093	0.37	0.54
Neu	ZNF75A	1.9	-0.11	0.29	0.44
Neu	ZNF75D	3.3	0.058	0.47	0.63
Neu	ZNF76	2.2	-0.18	0.12	0.24
Neu	ZNF761	0.94	-0.061	0.7	0.8
Neu	ZNF763	3.6	0.22	0.067	0.16
Neu	ZNF764	0.95	-0.28	0.024	0.074
Neu	ZNF765	2.2	-0.15	0.2	0.34
Neu	ZNF766	4.3	0.26	0.0031	0.017
Neu	ZNF767P	2.8	0.04	0.76	0.85
Neu	ZNF768	1.1	-0.27	0.04	0.11
Neu	ZNF770	3.9	0.12	0.26	0.42
Neu	ZNF772	-0.031	-0.22	0.45	0.61
Neu	ZNF773	0.84	-0.53	0.0086	0.036
Neu	ZNF775	2	0.12	0.33	0.49
Neu	ZNF776	5	-0.11	0.12	0.24
Neu	ZNF778	0.089	-0.17	0.45	0.6
Neu	ZNF780A	3	0.089	0.45	0.61
Neu	ZNF780B	0.0044	0.14	0.59	0.72
Neu	ZNF782	0.63	0.45	0.014	0.052
Neu	ZNF786	0.16	-0.29	0.18	0.33
Neu	ZNF787	1.3	0.008	0.96	0.98
Neu	ZNF788	1.3	-0.19	0.42	0.58
Neu	ZNF79	2.2	-0.019	0.86	0.91
Neu	ZNF791	3.9	-0.04	0.53	0.68
Neu	ZNF799	1.8	-0.21	0.21	0.36
Neu	ZNF8	2	-0.28	0.0061	0.028
Neu	ZNF800	3.9	-0.03	0.67	0.79
Neu	ZNF804A	3.4	-0.074	0.57	0.71
Neu	ZNF805	2.4	-0.37	0.0047	0.023
Neu	ZNF808	3	0.083	0.42	0.58
Neu	ZNF81	2.5	0.49	7.90E-05	0.001
Neu	ZNF814	1.1	-0.015	0.92	0.95
Neu	ZNF815P	1.1	0.32	0.023	0.072
Neu	ZNF816	1.3	-0.01	0.94	0.97
Neu	ZNF818P	1.9	0.26	0.048	0.12
Neu	ZNF821	1.8	0.26	0.012	0.046
Neu	ZNF83	3.1	0.069	0.75	0.84
Neu	ZNF830	4.5	-0.14	0.0058	0.027
Neu	ZNF831	0.12	-0.19	0.42	0.58
Neu	ZNF836	1.6	0.15	0.19	0.33
Neu	ZNF839	3.6	0.18	0.019	0.064
Neu	ZNF84	0.62	-0.015	0.93	0.96
Neu	ZNF841	1.2	-0.19	0.15	0.29
Neu	ZNF844	3.2	0.047	0.75	0.84
Neu	ZNF845	3.3	0.027	0.81	0.88
Neu	ZNF846	-0.0059	0.33	0.13	0.25
Neu	ZNF85	1.1	-0.53	0.0096	0.039
Neu	ZNF852	0.81	0.2	0.16	0.3
Neu	ZNF862	2	0.041	0.72	0.82
Neu	ZNF888	0.87	-0.027	0.89	0.93
Neu	ZNF90	-0.047	-0.56	0.084	0.19
Neu	ZNF91	0.44	0.022	0.92	0.95
Neu	ZNF92	1.7	0.32	0.024	0.076
Neu	ZNF93	3.3	-0.11	0.44	0.6
Neu	ZNFX1	9.2	0.34	8.30E-06	0.00017
Neu	ZNHIT1	4.5	-0.017	0.82	0.89
Neu	ZNHIT2	-0.15	-0.6	0.013	0.049
Neu	ZNHIT3	3.6	0.15	0.16	0.29
Neu	ZNRD1	4	-0.1	0.18	0.33
Neu	ZNRF1	1.9	-0.33	0.093	0.2
Neu	ZNRF2	4.9	0.049	0.39	0.55
Neu	ZPR1	1.8	-0.54	5.90E-05	0.0008
Neu	ZRANB1	5.5	-0.19	0.00081	0.0061
Neu	ZRANB2	4.4	0.1	0.16	0.3
Neu	ZRSR2	3.6	0.0065	0.93	0.96
Neu	ZSCAN16	3.1	0.16	0.094	0.2
Neu	ZSCAN16-AS1	0.0026	-0.11	0.52	0.67
Neu	ZSCAN18	3.4	-0.53	0.0083	0.035
Neu	ZSCAN2	0.16	-0.075	0.72	0.82
Neu	ZSCAN22	1.1	-0.43	0.0031	0.017
Neu	ZSCAN25	3.6	-0.025	0.78	0.86
Neu	ZSCAN26	3.4	0.27	0.0074	0.032
Neu	ZSCAN29	2.2	0.17	0.23	0.38
Neu	ZSCAN30	1.3	0.76	5.30E-07	1.80E-05
Neu	ZSCAN32	4.4	-0.1	0.13	0.26
Neu	ZSCAN9	1.8	-0.12	0.33	0.49
Neu	ZSWIM1	1.5	0.044	0.78	0.86
Neu	ZSWIM3	2	0.17	0.19	0.34
Neu	ZSWIM4	1.4	0.062	0.64	0.76
Neu	ZSWIM6	4.3	0.066	0.42	0.58
Neu	ZSWIM7	0.51	-0.45	0.0086	0.036
Neu	ZSWIM8	5.3	-0.037	0.62	0.75
Neu	ZUFSP	2	0.21	0.076	0.17
Neu	ZW10	1.5	-0.28	0.082	0.18
Neu	ZWILCH	-0.089	-0.071	0.79	0.87
Neu	ZWINT	-0.23	1.1	0.0078	0.034
Neu	ZXDC	5.7	0.028	0.61	0.74
Neu	ZYG11B	5.6	-0.21	0.021	0.069
Neu	ZYX	9.7	0.16	0.039	0.11
Neu	ZZEF1	5.4	-0.025	0.75	0.84
Neu	ZZZ3	1.4	-0.2	0.2	0.35
LDG	AAAS	2.6	-0.41	0.0055	0.036
LDG	AACS	1.4	-0.19	0.39	0.61
LDG	AAGAB	4.5	0.058	0.43	0.64
LDG	AAK1	3.9	-0.17	0.087	0.24
LDG	AAMDC	0.96	0.21	0.2	0.4
LDG	AAMP	3.6	-0.4	3.40E-05	0.00082
LDG	AAR2	2.3	-0.12	0.51	0.7
LDG	AARS	1.9	-0.35	0.29	0.5
LDG	AARS2	0.84	-0.19	0.55	0.73
LDG	AASDH	1.6	0.002	0.99	0.99
LDG	AASDHPPT	4.1	-0.16	0.076	0.22
LDG	AATF	6.4	0.023	0.63	0.79
LDG	AATK	5.7	0.07	0.55	0.73
LDG	ABALON	0.6	-0.14	0.47	0.66
LDG	ABAT	5	-0.063	0.74	0.85
LDG	ABCA1	6.7	0.49	0.002	0.017
LDG	ABCA11P	0.025	0.01	0.97	0.98
LDG	ABCA13	1.1	0.25	0.53	0.71
LDG	ABCA2	2.7	0.3	0.021	0.092
LDG	ABCA5	3.5	0.46	0.0023	0.019
LDG	ABCA7	7.7	0.0065	0.95	0.97
LDG	ABCB1	0.83	-1	0.034	0.13
LDG	ABCB10	2.1	-0.053	0.78	0.88
LDG	ABCB6	1.2	0.2	0.27	0.49
LDG	ABCB7	1	-0.09	0.72	0.84
LDG	ABCB8	0.9	0.027	0.9	0.95
LDG	ABCC1	3.7	-0.044	0.71	0.84
LDG	ABCC10	2.9	0.2	0.18	0.38
LDG	ABCC2	2	0.33	0.074	0.22
LDG	ABCC3	-0.012	-1.3	0.026	0.11
LDG	ABCC4	-0.17	-0.31	0.51	0.7
LDG	ABCC5	5.9	0.1	0.56	0.74
LDG	ABCC6	3.6	-0.2	0.12	0.29
LDG	ABCD1	2.7	0.52	0.00017	0.0028
LDG	ABCD2	0.28	0.031	0.95	0.97
LDG	ABCD3	2.3	0.19	0.29	0.51
LDG	ABCD4	3.1	0.15	0.17	0.36
LDG	ABCE1	1.8	-0.17	0.67	0.81
LDG	ABCF1	3.1	-0.44	0.0048	0.033
LDG	ABCF2	2	-0.54	0.017	0.08
LDG	ABCF3	4.4	-0.16	0.056	0.18
LDG	ABCG1	7.2	0.47	0.00012	0.0021
LDG	ABHD10	2.7	0.11	0.52	0.71
LDG	ABHD11	3.3	-0.071	0.55	0.73
LDG	ABHD12	1.9	-0.58	0.002	0.017
LDG	ABHD12B	3.3	-0.14	0.42	0.63
LDG	ABHD13	6	-0.027	0.72	0.84
LDG	ABHD14B	0.31	-0.62	0.12	0.3
LDG	ABHD15	0.24	-0.55	0.19	0.39
LDG	ABHD16A	6.6	0.032	0.53	0.72
LDG	ABHD16B	0.95	0.0075	0.97	0.98
LDG	ABHD17A	4.5	-0.14	0.17	0.37
LDG	ABHD17B	3.9	-0.0075	0.93	0.96
LDG	ABHD17C	2.8	0.56	0.05	0.17
LDG	ABHD2	8	-0.45	3.60E-05	0.00086
LDG	ABHD3	7.7	-0.17	0.02	0.088
LDG	ABHD4	6.1	-0.13	0.04	0.14
LDG	ABHD5	7.5	-0.13	0.14	0.32
LDG	ABHD6	-0.0033	-0.35	0.38	0.59
LDG	ABHD8	2	0.085	0.58	0.75
LDG	ABI1	7.7	0.14	0.016	0.075
LDG	ABI2	0.21	-0.26	0.51	0.7
LDG	ABI3	3.1	-0.24	0.18	0.38
LDG	ABL1	1.7	-0.07	0.7	0.83
LDG	ABL2	1.7	0.3	0.11	0.28
LDG	ABLIM1	3.5	-0.099	0.71	0.83
LDG	ABR	6.1	0.086	0.17	0.37
LDG	ABRACL	3.8	0.16	0.26	0.48
LDG	ABT1	4.7	-0.14	0.067	0.2
LDG	ABTB1	9.9	-0.053	0.38	0.6
LDG	ABTB2	1.5	0.52	0.024	0.1
LDG	ACAA1	7.3	0.078	0.23	0.45
LDG	ACAA2	2.1	0.083	0.73	0.85
LDG	ACACA	-0.24	-0.23	0.59	0.76
LDG	ACACB	0.97	-0.0099	0.97	0.98
LDG	ACAD10	4.2	0.063	0.38	0.59
LDG	ACAD8	4.3	0.041	0.8	0.89
LDG	ACAD9	1.6	-0.39	0.037	0.14
LDG	ACADM	2.3	0.25	0.18	0.38
LDG	ACADS	1.1	0.052	0.81	0.89
LDG	ACADSB	2.4	-0.24	0.16	0.35
LDG	ACADVL	6.9	-0.27	0.0049	0.034
LDG	ACAP1	7.5	0.39	0.00027	0.0038
LDG	ACAP2	8.5	-0.042	0.35	0.57
LDG	ACAP3	3.2	-0.23	0.049	0.16
LDG	ACAT1	1.7	0.089	0.62	0.78
LDG	ACAT2	2.1	0.038	0.76	0.86
LDG	ACBD3	4.8	0.0018	0.98	0.99
LDG	ACBD4	0.42	-0.17	0.46	0.66
LDG	ACBD5	5	0.017	0.8	0.89
LDG	ACBD6	2	-0.44	0.025	0.1
LDG	ACCS	2.6	0.38	0.55	0.73
LDG	ACD	3.9	-0.2	0.019	0.086
LDG	ACER3	2.8	0.021	0.91	0.95
LDG	ACIN1	5.6	-0.045	0.5	0.69
LDG	ACLY	5.8	0.01	0.86	0.93
LDG	ACO1	4.3	0.78	8.30E-05	0.0016
LDG	ACO2	4	-0.24	0.0088	0.05
LDG	ACOT13	4.3	0.1	0.35	0.56
LDG	ACOT2	-0.27	-0.74	0.11	0.28
LDG	ACOT8	3.4	0.039	0.55	0.73
LDG	ACOT9	6.5	0.57	3.30E-06	0.00013
LDG	ACOX1	8.3	-0.061	0.5	0.69
LDG	ACOX3	2.4	-0.24	0.055	0.18
LDG	ACOXL	1.5	0.55	0.023	0.098
LDG	ACP1	2.5	-0.36	0.063	0.19
LDG	ACP2	2.1	-0.012	0.94	0.97
LDG	ACP5	0.61	-0.6	0.046	0.16
LDG	ACP6	3	0.58	0.0034	0.025
LDG	ACPP	5.1	-0.66	0.00052	0.0065
LDG	ACRBP	2.3	-0.081	0.6	0.77
LDG	ACRC	0.58	-0.17	0.5	0.69
LDG	ACSF2	0.26	0.27	0.3	0.52
LDG	ACSF3	2.6	-0.083	0.55	0.73
LDG	ACSL1	12	0.45	0.00071	0.0081
LDG	ACSL3	6.3	0.64	8.70E-08	7.10E-06
LDG	ACSL4	7.9	0.31	0.0051	0.034
LDG	ACSL5	4.9	0.31	0.029	0.11
LDG	ACSS1	3.2	0.0083	0.97	0.98
LDG	ACSS2	5.2	-0.018	0.78	0.88
LDG	ACSS3	0.066	0.019	0.96	0.98
LDG	ACTA2	3	0.46	0.0041	0.029
LDG	ACTB	14	0.17	0.012	0.06
LDG	ACTG1	11	0.29	6.90E-05	0.0014
LDG	ACTG1P20	2.3	-0.44	0.0068	0.042
LDG	ACTL6A	2.1	-0.18	0.26	0.47
LDG	ACTN1	10	0.12	0.049	0.16
LDG	ACTN4	4.9	0.054	0.53	0.71
LDG	ACTR10	5.9	0.0002	1	1
LDG	ACTR1A	6.5	-0.012	0.82	0.9
LDG	ACTR1B	0.96	-0.38	0.06	0.19
LDG	ACTR2	9.3	-0.093	0.34	0.55
LDG	ACTR3	9.6	0.1	0.059	0.19
LDG	ACTR3B	1.4	-0.26	0.19	0.39
LDG	ACTR3C	0.66	0.21	0.25	0.46
LDG	ACTR5	0.53	-0.69	0.05	0.17
LDG	ACTR6	2.9	-0.002	0.98	0.99
LDG	ACTR8	3.2	-0.074	0.47	0.67
LDG	ACVR1	1.6	0.19	0.35	0.56
LDG	ACVR1B	1.6	0.67	0.0044	0.031
LDG	ACYP2	0.025	0.29	0.22	0.42
LDG	ADA	1.3	-0.4	0.31	0.52
LDG	ADAM10	8.5	-0.043	0.55	0.73
LDG	ADAM15	2.5	0.89	0.0012	0.012
LDG	ADAM17	5.7	0.043	0.76	0.87
LDG	ADAM19	5.8	0.11	0.5	0.69
LDG	ADAM28	5.3	-0.12	0.6	0.76
LDG	ADAM8	10	-0.0072	0.92	0.96
LDG	ADAM9	4.7	0.25	0.064	0.19
LDG	ADAMTS1	-0.26	-0.24	0.69	0.83
LDG	ADAMTSL4	4.4	0.078	0.55	0.73
LDG	ADAMTSL4-AS1	4.7	0.083	0.65	0.8
LDG	ADAP1	5.5	0.0019	0.99	0.99
LDG	ADAP2	2.2	0.15	0.43	0.64
LDG	ADAR	11	0.51	9.20E-08	7.50E-06
LDG	ADARB1	0.72	0.054	0.88	0.94
LDG	ADARB2	2.3	0.69	0.25	0.46
LDG	ADAT1	4.5	-0.43	0.00026	0.0038
LDG	ADCK1	0.59	-0.93	0.12	0.3
LDG	ADCK2	0.53	-0.52	0.09	0.25
LDG	ADCK3	5.7	-0.39	0.0031	0.024
LDG	ADCK4	4.8	0.073	0.31	0.53
LDG	ADCK5	0.32	-0.49	0.093	0.25
LDG	ADCY10P1	3	0.055	0.72	0.84
LDG	ADCY3	0.39	0.56	0.24	0.45
LDG	ADCY4	3.6	0.44	0.00035	0.0048
LDG	ADCY7	7.2	0.42	1.70E-06	7.80E-05
LDG	ADD1	7.1	0.048	0.41	0.62
LDG	ADD3	8.3	0.23	0.058	0.18
LDG	ADGRE1	3.4	0.42	0.093	0.25
LDG	ADGRE2	8.5	-0.48	0.023	0.098
LDG	ADGRE3	8.9	-0.36	7.60E-05	0.0015
LDG	ADGRE5	11	-0.29	0.039	0.14
LDG	ADGRG1	2.9	-0.027	0.93	0.96
LDG	ADGRG3	9	-0.19	0.16	0.35
LDG	ADGRG5	1.2	-0.37	0.34	0.56
LDG	ADH5	2.6	0.27	0.14	0.33
LDG	ADHFE1	0.57	-0.11	0.75	0.86
LDG	ADI1	4.5	-0.21	0.12	0.29
LDG	ADIPOR1	8.9	0.051	0.4	0.62
LDG	ADIPOR2	1.4	-0.24	0.11	0.27
LDG	ADK	4.5	-0.72	0.00017	0.0027
LDG	ADM	7.9	0.29	0.085	0.24
LDG	ADNP	4.1	-0.3	0.00017	0.0027
LDG	ADNP-AS1	0.55	-0.34	0.11	0.28
LDG	ADNP2	2.6	-0.17	0.16	0.35
LDG	ADORA2A-AS1	1.9	0.18	0.44	0.64
LDG	ADORA3	0.54	1.8	3.50E-05	0.00083
LDG	ADPGK	6.6	-0.14	0.0046	0.032
LDG	ADPGK-AS1	1.1	0.15	0.5	0.69
LDG	ADPRH	0.88	0.094	0.83	0.91
LDG	ADPRHL2	5.5	-0.0083	0.92	0.96
LDG	ADPRM	3.5	0.19	0.086	0.24
LDG	ADRB2	4.9	0.5	0.002	0.017
LDG	ADRBK1	9.3	0.025	0.61	0.77
LDG	ADRBK2	2.4	-0.42	0.068	0.2
LDG	ADRM1	5.5	-0.17	0.014	0.069
LDG	ADSL	2.8	-0.068	0.58	0.75
LDG	ADSS	4.2	0.35	0.052	0.17
LDG	AEBP2	1.9	-0.16	0.26	0.48
LDG	AEN	0.94	-0.41	0.24	0.45
LDG	AES	3.2	-0.22	0.5	0.69
LDG	AFF1	6.1	0.21	0.12	0.3
LDG	AFF2	0.85	0.44	0.12	0.3
LDG	AFF3	1	-0.59	0.24	0.45
LDG	AFF4	5.1	0.053	0.56	0.73
LDG	AFG3L1P	2.1	-0.52	0.0012	0.012
LDG	AFG3L2	1.3	-0.61	0.019	0.085
LDG	AFTPH	6.4	0.0094	0.86	0.93
LDG	AGA	2	0.25	0.29	0.5
LDG	AGAP2	3.2	0.26	0.0067	0.041
LDG	AGAP3	0.97	0.066	0.84	0.91
LDG	AGAP4	2.2	-0.47	0.0019	0.017
LDG	AGAP6	0.51	-0.15	0.56	0.74
LDG	AGAP7P	4.6	-0.61	0.0096	0.053
LDG	AGBL2	0.3	0.39	0.19	0.4
LDG	AGBL5	1.5	0.28	0.1	0.26
LDG	AGER	2.9	-0.13	0.25	0.47
LDG	AGFG1	6.8	0.58	0.00021	0.0032
LDG	AGFG2	0.76	0.27	0.22	0.42
LDG	AGGF1	4.9	0.1	0.14	0.32
LDG	AGK	0.94	-0.13	0.74	0.85
LDG	AGL	3.3	0.19	0.26	0.48
LDG	AGO1	4	-0.3	0.0019	0.017
LDG	AGO2	5.5	-0.27	0.012	0.063
LDG	AGO3	4.7	-0.2	0.0087	0.05
LDG	AGO4	8.4	-0.023	0.73	0.85
LDG	AGPAT1	3.5	0.13	0.22	0.42
LDG	AGPAT2	5.4	0.25	0.0092	0.052
LDG	AGPAT3	2.1	0.33	0.16	0.35
LDG	AGPAT4	0.44	-0.47	0.16	0.35
LDG	AGPAT5	1.5	-0.41	0.2	0.4
LDG	AGPS	3.1	0.16	0.32	0.53
LDG	AGRN	0.76	1.7	4.80E-05	0.0011
LDG	AGTPBP1	7.6	-0.013	0.9	0.95
LDG	AGTRAP	8.1	0.39	2.50E-08	2.70E-06
LDG	AHCTF1	7.9	-0.11	0.22	0.42
LDG	AHCY	0.74	-0.45	0.063	0.19
LDG	AHCYL1	5.7	-0.15	0.025	0.1
LDG	AHCYL2	2.4	-0.25	0.2	0.4
LDG	AHNAK	3.5	-0.015	0.97	0.98
LDG	AHR	0.98	-0.41	0.2	0.4
LDG	AHSA1	4.4	-0.074	0.26	0.48
LDG	AHSA2	5	-0.14	0.18	0.38
LDG	AIDA	2.8	0.36	0.005	0.034
LDG	AIF1	8.5	-0.27	0.026	0.11
LDG	AIFM1	1.8	-0.086	0.62	0.78
LDG	AIG1	3.7	-0.0011	0.99	1
LDG	AIM1	6.8	0.53	1.90E-07	1.30E-05
LDG	AIM1L	1.8	0.67	0.0006	0.0072
LDG	AIM2	6.3	1.2	2.00E-09	4.10E-07
LDG	AIMP1	1.6	-0.0039	0.98	0.99
LDG	AIMP2	0.29	-0.0023	0.99	1
LDG	AIP	4.5	-0.16	0.051	0.17
LDG	AIRN	1.1	-0.33	0.12	0.3
LDG	AK2	4.9	-0.012	0.9	0.95
LDG	AK3	2.3	-0.042	0.82	0.9
LDG	AK4	-0.049	0.89	0.01	0.056
LDG	AK6	0.63	-0.1	0.7	0.83
LDG	AK9	3.3	-0.17	0.14	0.32
LDG	AKAP1	0.37	-0.13	0.78	0.88
LDG	AKAP10	6.8	-0.043	0.46	0.66
LDG	AKAP11	1.5	-0.34	0.13	0.32
LDG	AKAP13	9.2	0.29	0.002	0.017
LDG	AKAP7	0.76	0.22	0.46	0.66
LDG	AKAP8	4.4	-0.28	0.00019	0.0029
LDG	AKAP8L	6.1	-0.16	0.017	0.078
LDG	AKAP9	5.9	-0.13	0.18	0.38
LDG	AKIRIN1	7.3	0.015	0.77	0.87
LDG	AKIRIN2	7.4	0.36	4.60E-07	2.70E-05
LDG	AKNA	6.4	-0.17	0.026	0.11
LDG	AKR1A1	1.6	-0.17	0.49	0.68
LDG	AKR1B1	1.6	-0.39	0.33	0.55
LDG	AKR1C3	1.8	0.69	0.002	0.017
LDG	AKR7A2	1.6	-0.89	0.00022	0.0034
LDG	AKT1	7.9	-0.22	0.0034	0.025
LDG	AKT1S1	1.5	-0.38	0.0074	0.044
LDG	AKT2	2.7	-0.072	0.6	0.77
LDG	AKTIP	5.7	0.52	0.00041	0.0054
LDG	ALAD	3.7	-0.12	0.32	0.53
LDG	ALAS1	6.3	0.25	0.0023	0.019
LDG	ALCAM	5	-0.42	0.0013	0.013
LDG	ALDH16A1	2.3	-0.5	0.0056	0.036
LDG	ALDH18A1	1.3	-0.32	0.45	0.65
LDG	ALDH1A1	-0.2	0.94	0.046	0.16
LDG	ALDH2	4.2	-0.18	0.42	0.63
LDG	ALDH3A2	1.3	-0.15	0.54	0.72
LDG	ALDH3B1	5.5	0.63	2.30E-07	1.60E-05
LDG	ALDH5A1	-0.015	-0.086	0.85	0.92
LDG	ALDH6A1	0.68	-0.24	0.39	0.6
LDG	ALDH9A1	5.9	-0.38	3.90E-07	2.40E-05
LDG	ALDOA	9.5	0.055	0.4	0.62
LDG	ALDOC	3.6	-0.2	0.26	0.48
LDG	ALG1	0.21	-0.32	0.4	0.61
LDG	ALG11	2.3	0.22	0.052	0.17
LDG	ALG12	4.3	-0.19	0.032	0.12
LDG	ALG13	2.3	0.06	0.62	0.78
LDG	ALG2	2.8	-0.38	0.0067	0.041
LDG	ALG3	0.76	-0.42	0.24	0.45
LDG	ALG5	1.1	-0.45	0.093	0.25
LDG	ALG6	4.1	0.36	7.90E-05	0.0016
LDG	ALG8	0.5	-0.6	0.16	0.35
LDG	ALG9	-0.099	0.54	0.2	0.4
LDG	ALKBH1	2.6	-0.0085	0.94	0.97
LDG	ALKBH3	1	-0.052	0.77	0.87
LDG	ALKBH4	2.6	-0.096	0.33	0.55
LDG	ALKBH5	5.7	-0.11	0.14	0.32
LDG	ALKBH6	3.1	0.12	0.23	0.44
LDG	ALKBH7	1.8	-0.52	0.0028	0.022
LDG	ALKBH8	-0.22	-0.42	0.37	0.58
LDG	ALOX12	3	-0.029	0.78	0.88
LDG	ALOX12-AS1	2.4	-0.32	0.01	0.056
LDG	ALOX5	10	0.14	0.064	0.2
LDG	ALOX5AP	10	0.26	0.041	0.15
LDG	ALPK1	7.9	0.13	0.14	0.33
LDG	ALPL	8.8	-0.06	0.78	0.88
LDG	ALS2	2.9	0.11	0.47	0.67
LDG	ALS2CL	-0.43	-0.082	0.89	0.94
LDG	ALS2CR12	-0.088	0.017	0.95	0.97
LDG	ALYREF	2.4	-0.25	0.081	0.23
LDG	AMACR	0.1	-0.12	0.65	0.8
LDG	AMBRA1	3.4	0.27	0.04	0.14
LDG	AMD1	8	-0.3	3.50E-05	0.00083
LDG	AMDHD2	4	0.01	0.94	0.97
LDG	AMFR	4.5	-0.51	0.004	0.029
LDG	AMICA1	11	0.015	0.83	0.91
LDG	AMIGO2	2.1	0.93	0.00033	0.0046
LDG	AMMECR1	2.3	-0.12	0.44	0.64
LDG	AMMECR1L	3.4	-0.12	0.3	0.52
LDG	AMN1	5.5	0.37	6.50E-05	0.0014
LDG	AMPD2	8.1	-0.86	2.80E-08	2.90E-06
LDG	AMPD3	5.7	-0.017	0.89	0.94
LDG	AMT	1.2	0.56	0.0066	0.041
LDG	AMY2B	3.4	-0.094	0.41	0.62
LDG	AMZ2	5.5	0.018	0.75	0.86
LDG	AMZ2P1	3.7	0.16	0.16	0.36
LDG	ANAPC1	2.7	-0.098	0.64	0.79
LDG	ANAPC10	0.42	-0.11	0.64	0.79
LDG	ANAPC11	4.1	-0.1	0.26	0.48
LDG	ANAPC13	6.6	-0.14	0.1	0.27
LDG	ANAPC15	1.3	0.23	0.2	0.4
LDG	ANAPC16	5.5	-0.063	0.34	0.56
LDG	ANAPC2	2.2	-0.51	0.00084	0.0093
LDG	ANAPC4	4.6	0.19	0.028	0.11
LDG	ANAPC5	5.5	-0.24	0.0034	0.026
LDG	ANAPC7	4.3	-0.0099	0.88	0.94
LDG	ANGEL1	1.1	-0.74	0.05	0.17
LDG	ANGEL2	4	-0.16	0.074	0.22
LDG	ANGPT1	3.8	-0.57	0.047	0.16
LDG	ANK3	0.11	0.44	0.37	0.58
LDG	ANKAR	0.73	-0.43	0.028	0.11
LDG	ANKDD1A	3.2	0.27	0.022	0.094
LDG	ANKFY1	6.7	0.54	1.20E-05	0.00037
LDG	ANKH	1.7	-0.23	0.26	0.47
LDG	ANKHD1	1.9	-0.28	0.016	0.077
LDG	ANKIB1	2.4	-0.021	0.88	0.94
LDG	ANKLE2	6	-0.068	0.22	0.43
LDG	ANKMY1	1	-0.51	0.024	0.1
LDG	ANKMY2	2.7	-0.18	0.14	0.32
LDG	ANKRA2	4.5	-0.17	0.016	0.075
LDG	ANKRD10	5.5	-0.09	0.32	0.53
LDG	ANKRD11	6.4	-0.18	0.00086	0.0093
LDG	ANKRD12	7.9	-0.25	7.80E-05	0.0016
LDG	ANKRD13A	8.9	0.13	0.023	0.099
LDG	ANKRD13C	1.6	-0.07	0.78	0.88
LDG	ANKRD13D	7	-0.037	0.59	0.76
LDG	ANKRD17	4.8	0.1	0.17	0.37
LDG	ANKRD22	5	1.2	4.30E-05	0.00098
LDG	ANKRD26	0.93	0.042	0.83	0.91
LDG	ANKRD27	5.1	0.063	0.43	0.64
LDG	ANKRD28	4.4	0.13	0.55	0.73
LDG	ANKRD33B	2	0.53	0.0098	0.054
LDG	ANKRD34B	3.4	0.42	0.035	0.13
LDG	ANKRD36	2.2	0.11	0.71	0.84
LDG	ANKRD36B	2	0.44	0.19	0.39
LDG	ANKRD36BP1	1.3	-0.19	0.34	0.56
LDG	ANKRD36C	1.8	-0.07	0.84	0.91
LDG	ANKRD39	0.18	-0.22	0.37	0.58
LDG	ANKRD40	0.2	0.19	0.46	0.66
LDG	ANKRD42	2.7	-0.3	0.092	0.25
LDG	ANKRD44	8.4	-0.0095	0.86	0.92
LDG	ANKRD44-IT1	2.8	-0.52	0.0027	0.022
LDG	ANKRD46	1.3	-0.26	0.27	0.48
LDG	ANKRD49	5	-0.0095	0.89	0.94
LDG	ANKRD50	2	-0.01	0.96	0.98
LDG	ANKRD52	2.8	-0.35	0.014	0.069
LDG	ANKRD54	2	-0.49	0.0026	0.021
LDG	ANKRD55	3	1	0.0002	0.0031
LDG	ANKRD6	3.6	0.35	0.012	0.06
LDG	ANKS1A	4.6	0.2	0.041	0.15
LDG	ANKS3	-0.27	-0.15	0.71	0.84
LDG	ANKUB1	1.5	-1.4	4.00E-05	0.00092
LDG	ANKZF1	6	-0.099	0.24	0.46
LDG	ANO10	5	0.043	0.67	0.81
LDG	ANO6	2.7	0.23	0.25	0.47
LDG	ANO9	-0.0056	-0.17	0.72	0.84
LDG	ANP32A	6.6	0.12	0.3	0.52
LDG	ANP32A-IT1	2.4	-0.39	0.027	0.11
LDG	ANP32B	3.2	-0.36	0.00052	0.0065
LDG	ANP32E	4.2	0.11	0.27	0.48
LDG	ANPEP	9.8	0.16	0.069	0.21
LDG	ANTXR2	8.3	-0.025	0.69	0.82
LDG	ANXA1	7.5	0.82	0.00092	0.0099
LDG	ANXA11	9.1	0.083	0.18	0.37
LDG	ANXA2	3.5	-0.23	0.52	0.71
LDG	ANXA2R	2.5	0.68	0.0011	0.012
LDG	ANXA3	8.3	0.82	1.40E-05	0.00043
LDG	ANXA4	3.8	0.45	0.0012	0.012
LDG	ANXA5	7.3	0.42	0.0043	0.03
LDG	ANXA6	3.6	0.58	0.0063	0.039
LDG	ANXA7	6.7	-0.14	0.082	0.23
LDG	ANXA9	2.6	-0.11	0.34	0.55
LDG	AOAH	8.5	0.015	0.89	0.94
LDG	AOAH-IT1	1.9	0.22	0.28	0.49
LDG	AOC1	2.7	1.1	0.056	0.18
LDG	AOC2	3.9	-0.4	0.0006	0.0072
LDG	AOC3	1.8	-0.39	0.056	0.18
LDG	AP1AR	2.1	0.3	0.08	0.23
LDG	AP1B1	3.3	0.046	0.66	0.81
LDG	AP1G1	5.8	-0.029	0.71	0.84
LDG	AP1G2	5.5	0.21	0.02	0.09
LDG	AP1M1	6.4	0.036	0.65	0.8
LDG	AP1M2	1.8	-0.062	0.79	0.89
LDG	AP1S2	6	0.14	0.27	0.48
LDG	AP1S3	-0.043	0.14	0.68	0.82
LDG	AP2A1	4.7	-0.19	0.023	0.098
LDG	AP2A2	2.8	0.012	0.91	0.95
LDG	AP2B1	5.8	0.2	0.0073	0.044
LDG	AP2M1	7.2	-0.11	0.14	0.33
LDG	AP2S1	2.7	-0.12	0.18	0.38
LDG	AP3B1	6.6	0.009	0.88	0.93
LDG	AP3D1	5.5	-0.2	0.0025	0.02
LDG	AP3M1	5.6	-0.28	0.016	0.077
LDG	AP3M2	2.1	0.16	0.34	0.56
LDG	AP3S1	5.6	0.14	0.025	0.1
LDG	AP4B1	2.7	0.26	0.096	0.26
LDG	AP4E1	2.7	0.14	0.46	0.66
LDG	AP4M1	1.3	-0.44	0.013	0.067
LDG	AP4S1	1.1	-0.32	0.054	0.17
LDG	AP5B1	9.2	0.4	1.90E-06	8.40E-05
LDG	AP5M1	5.7	0.2	0.0021	0.018
LDG	AP5S1	1.3	-0.15	0.38	0.59
LDG	AP5Z1	5.7	-0.018	0.79	0.88
LDG	APAF1	7.7	0.13	0.17	0.37
LDG	APBA2	1.3	-0.21	0.63	0.79
LDG	APBA3	4.3	-0.091	0.34	0.56
LDG	APBB1	1.4	0.011	0.97	0.98
LDG	APBB1IP	8.9	-0.069	0.38	0.59
LDG	APBB2	0.29	0.18	0.45	0.65
LDG	APBB3	4.7	0.16	0.12	0.29
LDG	APC	6.6	0.049	0.47	0.66
LDG	APC2	0.066	-0.2	0.38	0.59
LDG	APEH	4.9	-0.078	0.34	0.55
LDG	APEX1	1.9	-0.48	0.14	0.33
LDG	APEX2	2.4	0.19	0.1	0.27
LDG	APH1A	4.1	0.14	0.34	0.56
LDG	APH1B	5.6	0.26	0.003	0.023
LDG	API5	4.7	-0.27	0.052	0.17
LDG	APIP	1.4	-0.14	0.42	0.63
LDG	APLF	0.015	0.53	0.15	0.34
LDG	APLP2	9.3	-0.076	0.28	0.49
LDG	APMAP	9.1	0.31	0.084	0.24
LDG	APOA1BP	0.74	0.091	0.78	0.88
LDG	APOBEC2	0.25	0.071	0.75	0.86
LDG	APOBEC3A	4.5	0.58	0.093	0.25
LDG	APOBEC3B	0.28	0.69	0.099	0.26
LDG	APOBEC3C	3.5	0.29	0.2	0.4
LDG	APOBEC3D	1.1	0.16	0.51	0.7
LDG	APOBEC3F	3.2	0.79	0.00048	0.0061
LDG	APOBEC3G	5.6	0.59	0.00013	0.0023
LDG	APOBR	5.4	0.029	0.78	0.88
LDG	APOL1	6.6	0.55	0.0007	0.008
LDG	APOL2	6.5	0.44	0.00067	0.0079
LDG	APOL3	2.8	0.3	0.27	0.48
LDG	APOL6	8.5	1.2	2.60E-07	1.70E-05
LDG	APOLD1	1.7	-0.5	0.011	0.059
LDG	APOM	0.11	-0.21	0.37	0.58
LDG	APOO	0.59	-0.51	0.036	0.13
LDG	APOPT1	2.9	-0.2	0.065	0.2
LDG	APP	1.3	0.27	0.25	0.47
LDG	APPBP2	5.3	0.079	0.25	0.46
LDG	APPL1	2.9	0.026	0.86	0.93
LDG	APPL2	6.4	-0.16	0.034	0.13
LDG	APRT	2	-0.098	0.69	0.82
LDG	APTR	4.2	0.048	0.58	0.75
LDG	APTX	2.7	-0.17	0.089	0.24
LDG	AQP3	1	-0.2	0.63	0.79
LDG	AQP9	11	0.12	0.2	0.4
LDG	AQR	4.9	0.086	0.41	0.62
LDG	ARAF	5.8	-0.045	0.47	0.67
LDG	ARAP1	7.8	-0.21	0.033	0.13
LDG	ARAP2	6.2	0.79	1.80E-09	3.80E-07
LDG	ARAP3	5.4	-0.062	0.58	0.75
LDG	ARCN1	7.3	0.061	0.22	0.42
LDG	AREG	0.21	0.046	0.91	0.95
LDG	AREL1	6.8	-0.058	0.48	0.68
LDG	ARF1	9.2	-0.044	0.34	0.56
LDG	ARF3	5.5	0.062	0.36	0.58
LDG	ARF4	6.7	-0.11	0.024	0.1
LDG	ARF5	6.6	-0.15	0.016	0.077
LDG	ARF6	6.7	-0.014	0.76	0.86
LDG	ARFGAP1	3.4	-0.039	0.71	0.84
LDG	ARFGAP2	5.7	-0.22	0.00013	0.0023
LDG	ARFGAP3	6.2	-0.068	0.53	0.71
LDG	ARFGEF1	6.2	0.16	0.055	0.18
LDG	ARFGEF2	1.9	-0.32	0.18	0.38
LDG	ARFIP1	6.9	0.3	0.0013	0.013
LDG	ARFIP2	2.9	-0.076	0.41	0.62
LDG	ARFRP1	3.7	-0.096	0.33	0.55
LDG	ARG1	6.5	1.6	2.90E-05	0.00072
LDG	ARG2	1.6	-0.0015	0.99	1
LDG	ARGFXP2	0.62	0.46	0.078	0.22
LDG	ARGLU1	6.7	0.0019	0.98	0.99
LDG	ARHGAP1	6.6	-0.016	0.86	0.92
LDG	ARHGAP12	3.9	0.062	0.65	0.8
LDG	ARHGAP15	8.1	-0.16	0.058	0.18
LDG	ARHGAP17	3.8	0.23	0.078	0.22
LDG	ARHGAP18	3.7	0.65	1.80E-05	0.00051
LDG	ARHGAP19	5	-0.13	0.31	0.53
LDG	ARHGAP21	0.095	-0.38	0.31	0.53
LDG	ARHGAP24	4.4	0.19	0.34	0.55
LDG	ARHGAP25	9.9	-0.12	0.021	0.093
LDG	ARHGAP26	9.2	-0.0089	0.91	0.95
LDG	ARHGAP26-IT1	1.1	-0.33	0.13	0.31
LDG	ARHGAP27	8.9	0.022	0.71	0.84
LDG	ARHGAP30	9.2	0.16	0.009	0.051
LDG	ARHGAP31	0.19	0.23	0.61	0.77
LDG	ARHGAP35	1.8	-0.37	0.061	0.19
LDG	ARHGAP4	7.2	0.13	0.085	0.24
LDG	ARHGAP5	2.5	0.16	0.39	0.61
LDG	ARHGAP9	9.9	-0.046	0.46	0.66
LDG	ARHGDIA	4.5	0.2	0.031	0.12
LDG	ARHGDIB	11	-0.047	0.53	0.71
LDG	ARHGEF1	8.3	0.11	0.041	0.14
LDG	ARHGEF11	7.5	0.3	0.0002	0.0031
LDG	ARHGEF12	0.23	-0.11	0.77	0.87
LDG	ARHGEF17	0.23	1.2	0.0071	0.043
LDG	ARHGEF18	5.5	-0.11	0.27	0.48
LDG	ARHGEF2	5.9	0.063	0.36	0.58
LDG	ARHGEF3	5.1	0.43	0.00081	0.009
LDG	ARHGEF4	0.23	0.13	0.68	0.82
LDG	ARHGEF40	7	-0.41	0.042	0.15
LDG	ARHGEF6	6.8	0.39	0.00037	0.005
LDG	ARHGEF7	3.9	0.028	0.76	0.87
LDG	ARHGEF9	0.098	0.14	0.6	0.76
LDG	ARID1A	5.6	-0.049	0.43	0.64
LDG	ARID1B	4.6	0.074	0.44	0.64
LDG	ARID2	4.4	-0.19	0.05	0.17
LDG	ARID3A	3.6	-0.095	0.36	0.58
LDG	ARID3B	6.3	0.17	0.01	0.056
LDG	ARID4A	7.3	-0.14	0.012	0.06
LDG	ARID4B	7.9	-0.038	0.56	0.74
LDG	ARID5A	6.8	0.17	0.13	0.31
LDG	ARID5B	3.4	0.83	7.70E-05	0.0015
LDG	ARIH1	5.1	-0.043	0.57	0.74
LDG	ARIH2	5.1	-0.13	0.051	0.17
LDG	ARIH2OS	2	-0.2	0.11	0.28
LDG	ARL1	1.4	-0.086	0.73	0.85
LDG	ARL11	6.5	0.13	0.034	0.13
LDG	ARL13B	2.1	-0.37	0.004	0.029
LDG	ARL14EP	1.6	-0.33	0.26	0.47
LDG	ARL15	3.8	0.23	0.011	0.059
LDG	ARL16	3.6	-0.25	0.024	0.1
LDG	ARL17A	0.65	0.24	0.39	0.6
LDG	ARL2	-0.011	0.28	0.33	0.54
LDG	ARL2BP	4.2	-0.067	0.45	0.65
LDG	ARL3	4	-0.13	0.18	0.38
LDG	ARL4A	1.4	0.059	0.81	0.9
LDG	ARL4C	3.6	-0.16	0.63	0.78
LDG	ARL5A	4.3	0.088	0.48	0.68
LDG	ARL5B	3.7	0.26	0.062	0.19
LDG	ARL6IP1	7.1	0.17	0.021	0.091
LDG	ARL6IP4	4.8	-0.082	0.37	0.59
LDG	ARL6IP5	7.3	-0.0064	0.93	0.96
LDG	ARL6IP6	5.6	0.27	0.0019	0.017
LDG	ARL8A	4.3	0.53	6.30E-07	3.50E-05
LDG	ARL8B	5.3	0.16	0.022	0.094
LDG	ARMC1	1.7	0.042	0.87	0.93
LDG	ARMC10	3.7	-0.033	0.74	0.85
LDG	ARMC2	3	-0.41	0.0014	0.013
LDG	ARMC5	0.87	-0.15	0.45	0.65
LDG	ARMC6	2	-0.45	0.0036	0.027
LDG	ARMC7	2.6	0.45	0.00013	0.0023
LDG	ARMC8	5.8	0.21	0.0025	0.02
LDG	ARMCX3	4	0.22	0.015	0.071
LDG	ARMCX4	0.88	0.16	0.44	0.65
LDG	ARMCX5	0.23	0.085	0.78	0.88
LDG	ARMCX6	0.94	0.54	0.011	0.059
LDG	ARMT1	5.6	0.28	0.0019	0.017
LDG	ARNT	5.6	0.072	0.32	0.54
LDG	ARNTL	6.6	-0.017	0.85	0.92
LDG	ARPC1A	6.4	0.0029	0.95	0.97
LDG	ARPC1B	9.5	0.017	0.81	0.9
LDG	ARPC2	10	-0.0041	0.94	0.97
LDG	ARPC3	9.8	0.043	0.43	0.64
LDG	ARPC4	6.5	0.085	0.2	0.41
LDG	ARPC5	10	0.14	0.029	0.12
LDG	ARPC5L	2.7	-0.14	0.22	0.43
LDG	ARPP19	6.8	-0.11	0.11	0.29
LDG	ARRB1	5.1	-0.21	0.11	0.28
LDG	ARRB2	7.5	0.22	0.011	0.057
LDG	ARRDC1	6.3	-0.036	0.68	0.82
LDG	ARRDC1-AS1	1.7	-0.32	0.0067	0.041
LDG	ARRDC2	5.2	-0.15	0.12	0.3
LDG	ARRDC3	10	0.18	0.078	0.22
LDG	ARRDC3-AS1	0.92	-0.089	0.66	0.8
LDG	ARRDC4	4.1	-0.46	0.11	0.28
LDG	ARRDC5	0.45	0.66	0.0063	0.039
LDG	ARSA	5.4	-0.21	0.017	0.08
LDG	ARSB	4.6	0.33	0.0046	0.032
LDG	ARSD	3.3	0.44	0.00024	0.0035
LDG	ARSG	6	0.052	0.53	0.72
LDG	ARV1	1.4	0.45	0.013	0.065
LDG	ASAH1	9.4	-0.24	0.018	0.084
LDG	ASAP1	7.9	0.19	0.023	0.097
LDG	ASAP1-IT1	0.55	-0.8	0.012	0.063
LDG	ASAP1-IT2	3	-0.16	0.45	0.65
LDG	ASB1	1.6	0.55	0.0086	0.049
LDG	ASB13	0.065	0.12	0.76	0.86
LDG	ASB16-AS1	2.7	0.35	0.0027	0.021
LDG	ASB6	4.1	-0.031	0.72	0.84
LDG	ASB7	5.3	-0.0088	0.92	0.96
LDG	ASB8	5.9	0.14	0.017	0.081
LDG	ASCC1	3.6	0.24	0.011	0.057
LDG	ASCC2	5	-0.16	0.042	0.15
LDG	ASCC3	1.4	-0.62	0.09	0.25
LDG	ASCL2	2	0.088	0.54	0.72
LDG	ASF1A	2.6	-0.3	0.087	0.24
LDG	ASF1B	5.4	-0.55	1.40E-06	6.60E-05
LDG	ASH1L	6.3	-0.22	0.0077	0.045
LDG	ASH1L-AS1	2.1	-0.39	0.0045	0.031
LDG	ASH2L	5.7	0.18	0.017	0.081
LDG	ASL	3.7	-0.11	0.44	0.64
LDG	ASNA1	4	0.018	0.8	0.89
LDG	ASNS	2.1	0.12	0.54	0.72
LDG	ASNSD1	5.9	0.042	0.79	0.89
LDG	ASPH	6.2	0.72	9.30E-05	0.0018
LDG	ASPHD2	3	0.7	0.00085	0.0093
LDG	ASPRV1	4.8	0.59	4.40E-05	0.001
LDG	ASPSCR1	1.1	-0.34	0.18	0.38
LDG	ASRGL1	1.3	0.062	0.78	0.88
LDG	ASTE1	3.8	-0.083	0.44	0.64
LDG	ASUN	1.5	-0.18	0.43	0.64
LDG	ASXL1	2.9	-0.33	0.011	0.058
LDG	ASXL2	4.1	-0.18	0.054	0.17
LDG	ATAD1	4.2	0.21	0.015	0.072
LDG	ATAD2	1.8	-0.37	0.13	0.3
LDG	ATAD2B	5.3	0.035	0.65	0.8
LDG	ATAD3A	-0.097	-0.66	0.071	0.21
LDG	ATAD3B	1.2	-0.45	0.034	0.13
LDG	ATAD5	0.63	0.021	0.94	0.97
LDG	ATAT1	0.095	0.22	0.42	0.63
LDG	ATE1	4.1	0.17	0.14	0.33
LDG	ATF1	3	0.018	0.88	0.93
LDG	ATF2	5.5	0.034	0.58	0.75
LDG	ATF3	1.2	1.2	0.0072	0.043
LDG	ATF4	5.8	0.1	0.13	0.32
LDG	ATF6	7.7	-0.044	0.68	0.82
LDG	ATF6B	4.6	-0.18	0.048	0.16
LDG	ATF7	3.9	0.23	0.0061	0.039
LDG	ATF7IP	7.9	0.022	0.81	0.89
LDG	ATF7IP2	-0.019	-0.26	0.59	0.76
LDG	ATG10	2.4	0.56	7.20E-05	0.0015
LDG	ATG101	1.8	-0.16	0.25	0.46
LDG	ATG12	5.8	0.17	0.0052	0.035
LDG	ATG13	6.7	-0.13	0.0076	0.045
LDG	ATG14	1.8	-0.18	0.33	0.55
LDG	ATG16L1	4.4	0.025	0.77	0.87
LDG	ATG16L2	9.3	-0.13	0.035	0.13
LDG	ATG2A	5.6	-0.17	0.26	0.47
LDG	ATG2B	4.3	-0.086	0.36	0.58
LDG	ATG3	7.7	0.14	0.062	0.19
LDG	ATG4A	2.5	-0.022	0.86	0.92
LDG	ATG4B	5.4	-0.3	0.00013	0.0022
LDG	ATG4C	2.3	-0.11	0.4	0.61
LDG	ATG4D	3.9	-0.065	0.43	0.64
LDG	ATG5	4.8	0.11	0.14	0.33
LDG	ATG7	6.7	0.22	0.0016	0.015
LDG	ATG9A	6	0.14	0.16	0.36
LDG	ATHL1	7.5	-0.14	0.21	0.42
LDG	ATIC	1.4	-0.44	0.27	0.48
LDG	ATL2	3.6	-0.73	1.60E-06	7.50E-05
LDG	ATL3	3.9	-0.055	0.6	0.77
LDG	ATM	6.1	0.071	0.63	0.78
LDG	ATMIN	4	-0.27	0.011	0.059
LDG	ATOX1	3.2	0.15	0.078	0.22
LDG	ATP10A	0.49	0.076	0.86	0.92
LDG	ATP10D	3.5	-0.1	0.57	0.74
LDG	ATP11A	7	0.064	0.46	0.66
LDG	ATP11A-AS1	0.48	-0.66	0.015	0.072
LDG	ATP11B	7.5	0.29	0.012	0.062
LDG	ATP11C	3.1	0.16	0.12	0.3
LDG	ATP13A1	4.3	-0.34	0.00098	0.01
LDG	ATP13A2	1.7	-0.081	0.76	0.86
LDG	ATP13A3	2.6	-0.33	0.13	0.3
LDG	ATP1A1	1.8	-0.29	0.071	0.21
LDG	ATP1B3	2.8	-0.28	0.16	0.35
LDG	ATP2A2	0.69	-0.19	0.33	0.55
LDG	ATP2A3	7.2	0.11	0.27	0.48
LDG	ATP2B1	7.8	-0.16	0.12	0.3
LDG	ATP2B4	5.7	-0.05	0.77	0.87
LDG	ATP2C1	3.6	-0.072	0.43	0.63
LDG	ATP2C2	1.1	0.49	0.27	0.48
LDG	ATP5A1	6	0.002	0.98	0.99
LDG	ATP5B	7.5	-0.11	0.0049	0.033
LDG	ATP5C1	5.5	0.13	0.053	0.17
LDG	ATP5D	3	-0.28	0.014	0.068
LDG	ATP5E	2.1	0.46	0.0013	0.013
LDG	ATP5F1	5.8	0.029	0.67	0.81
LDG	ATP5G1	0.69	-0.46	0.2	0.4
LDG	ATP5G2	4.6	-0.096	0.21	0.41
LDG	ATP5G3	3.3	0.13	0.22	0.43
LDG	ATP5H	4.9	0.076	0.32	0.54
LDG	ATP5I	3.7	-0.072	0.45	0.65
LDG	ATP5J	5.1	-0.031	0.64	0.79
LDG	ATP5J2	1.5	0.1	0.45	0.65
LDG	ATP5L	5.6	-0.039	0.51	0.7
LDG	ATP5O	4.8	-0.022	0.77	0.87
LDG	ATP5SL	3.3	0.21	0.042	0.15
LDG	ATP6AP1	7.4	0.071	0.25	0.46
LDG	ATP6AP2	7.5	-0.21	0.013	0.065
LDG	ATP6V0A1	6.5	-0.018	0.84	0.92
LDG	ATP6V0A2	3.9	-0.082	0.37	0.58
LDG	ATP6V0B	9.1	-0.14	0.012	0.062
LDG	ATP6V0C	5.1	0.15	0.085	0.24
LDG	ATP6V0D1	8.7	-0.02	0.72	0.84
LDG	ATP6V0E1	8.6	0.085	0.2	0.4
LDG	ATP6V0E2	0.68	-0.021	0.96	0.98
LDG	ATP6V1A	8.6	-0.23	0.00082	0.0091
LDG	ATP6V1B2	10	-0.11	0.1	0.27
LDG	ATP6V1C1	6.9	0.2	0.042	0.15
LDG	ATP6V1D	5.7	-0.044	0.49	0.68
LDG	ATP6V1E1	6.9	0.11	0.02	0.09
LDG	ATP6V1F	4.6	0.029	0.68	0.82
LDG	ATP6V1G1	7.1	0.036	0.64	0.79
LDG	ATP6V1H	4.7	0.14	0.03	0.12
LDG	ATP7A	5.6	-0.11	0.19	0.39
LDG	ATP7B	1.9	0.43	0.12	0.29
LDG	ATP8A1	4.6	0.098	0.37	0.58
LDG	ATP8B2	1.7	-0.26	0.37	0.58
LDG	ATP8B3	1.7	0.13	0.36	0.57
LDG	ATP8B4	3.7	0.57	0.0051	0.034
LDG	ATP9A	2	1.1	0.014	0.07
LDG	ATP9B	2.5	-0.2	0.23	0.44
LDG	ATPAF1	3.1	-0.25	0.018	0.081
LDG	ATPAF2	1.4	-0.37	0.027	0.11
LDG	ATPIF1	5.3	-0.12	0.12	0.3
LDG	ATR	2.5	0.066	0.72	0.84
LDG	ATRAID	4.1	-0.013	0.88	0.93
LDG	ATRIP	2.7	0.38	0.0058	0.037
LDG	ATRN	0.01	-0.47	0.23	0.44
LDG	ATRX	7.2	-0.083	0.14	0.32
LDG	ATXN1	4.7	-0.079	0.37	0.58
LDG	ATXN10	2.1	-0.17	0.6	0.77
LDG	ATXN1L	3.6	0.0051	0.97	0.98
LDG	ATXN2	4.4	-0.21	0.0024	0.02
LDG	ATXN2L	3.3	-0.094	0.41	0.62
LDG	ATXN3	4.5	0.097	0.27	0.49
LDG	ATXN7	6.8	0.42	0.00016	0.0027
LDG	ATXN7L1	2.6	0.18	0.17	0.36
LDG	ATXN7L2	0.95	-0.44	0.023	0.099
LDG	ATXN7L3	3.1	0.4	0.0046	0.032
LDG	ATXN7L3B	4.7	0.065	0.41	0.62
LDG	AUH	3.5	0.023	0.81	0.89
LDG	AUP1	5.7	-0.2	0.0023	0.019
LDG	AURKA	0.29	0.26	0.35	0.57
LDG	AURKAIP1	6.2	0.014	0.84	0.91
LDG	AURKB	0.11	0.025	0.93	0.96
LDG	AVIL	3.4	-0.33	0.029	0.12
LDG	AVL9	5	0.11	0.058	0.18
LDG	AXIN1	3.3	0.19	0.046	0.16
LDG	AZI2	5.8	0.75	5.50E-09	8.60E-07
LDG	AZIN1	7.2	0.24	0.075	0.22
LDG	AZU1	0.96	0.59	0.35	0.56
LDG	B2M	15	0.075	0.29	0.51
LDG	B3GALNT1	1.6	1.4	5.60E-05	0.0012
LDG	B3GALNT2	1.6	-0.42	0.036	0.13
LDG	B3GALT4	4.4	0.12	0.12	0.3
LDG	B3GALT6	2.3	-0.29	0.051	0.17
LDG	B3GAT3	2.8	0.0013	0.99	0.99
LDG	B3GLCT	0.5	-0.51	0.078	0.22
LDG	B3GNT2	6.2	0.41	0.00064	0.0076
LDG	B3GNT5	5.8	0.48	0.00024	0.0035
LDG	B3GNT8	6.5	0.068	0.47	0.66
LDG	B3GNT9	1.6	-0.019	0.9	0.95
LDG	B3GNTL1	4.7	-0.42	0.00015	0.0025
LDG	B4GALNT3	0.75	0.26	0.55	0.73
LDG	B4GALT1	5.5	-0.014	0.95	0.97
LDG	B4GALT1-AS1	1.2	0.032	0.85	0.92
LDG	B4GALT3	3.8	-0.21	0.016	0.076
LDG	B4GALT4	3.8	1.3	1.30E-08	1.60E-06
LDG	B4GALT5	5	0.31	0.031	0.12
LDG	B4GALT7	-0.043	-0.051	0.88	0.93
LDG	B9D2	4	-0.1	0.22	0.43
LDG	BABAM1	3.4	-0.059	0.56	0.74
LDG	BACH1	9.4	-0.023	0.8	0.89
LDG	BACH2	0.84	-0.39	0.34	0.56
LDG	BAD	3.8	0.022	0.79	0.89
LDG	BAG1	5.3	0.21	0.0081	0.047
LDG	BAG3	-0.38	0.15	0.74	0.85
LDG	BAG4	4.2	0.019	0.8	0.89
LDG	BAG5	5.5	-0.21	0.0037	0.027
LDG	BAG6	3.4	-0.25	0.011	0.057
LDG	BAHD1	0.54	-0.49	0.04	0.14
LDG	BAIAP2	2.4	-0.48	0.013	0.065
LDG	BAIAP2-AS1	1.4	-0.25	0.3	0.52
LDG	BAIAP2L1	1.9	0.068	0.7	0.83
LDG	BAIAP3	3	-0.85	0.0011	0.011
LDG	BAK1	5.3	0.56	0.00068	0.0079
LDG	BANF1	1.8	-0.29	0.13	0.31
LDG	BANK1	2.8	-0.59	0.21	0.41
LDG	BANP	5.8	-0.4	2.80E-06	0.00012
LDG	BAP1	4.3	0.035	0.67	0.81
LDG	BARD1	0.84	0.42	0.068	0.2
LDG	BASP1	9.7	0.068	0.57	0.74
LDG	BATF	3.2	0.64	0.0002	0.0031
LDG	BATF2	5.7	1.4	1.60E-07	1.10E-05
LDG	BATF3	1.2	0.79	0.00059	0.0071
LDG	BAX	3.3	0.058	0.64	0.79
LDG	BAZ1A	8.5	-0.02	0.81	0.9
LDG	BAZ1B	4.1	-0.18	0.048	0.16
LDG	BAZ2A	7.1	0.049	0.53	0.72
LDG	BAZ2B	9	-0.039	0.65	0.8
LDG	BBC3	2.8	-0.23	0.14	0.33
LDG	BBIP1	4.9	-0.12	0.073	0.21
LDG	BBS1	2.3	-0.47	0.0019	0.017
LDG	BBS10	3.6	-0.13	0.25	0.47
LDG	BBS12	-0.15	0.17	0.69	0.82
LDG	BBS2	3.8	0.12	0.34	0.56
LDG	BBS4	2.9	0.039	0.73	0.85
LDG	BBS7	2	0.17	0.36	0.58
LDG	BBS9	2.3	-0.12	0.34	0.55
LDG	BBX	6.2	0.31	0.00037	0.005
LDG	BCAP29	2.8	0.095	0.44	0.65
LDG	BCAP31	7.1	-0.14	0.045	0.16
LDG	BCAS2	5.2	0.061	0.41	0.62
LDG	BCAS3	5.4	-0.062	0.42	0.63
LDG	BCAS4	-0.18	-0.37	0.45	0.65
LDG	BCAT1	0.67	-0.56	0.35	0.56
LDG	BCCIP	2	-0.44	0.016	0.077
LDG	BCDIN3D	0.61	0.026	0.88	0.93
LDG	BCKDHA	4.4	-0.011	0.91	0.95
LDG	BCKDHB	-0.34	-0.44	0.34	0.56
LDG	BCKDK	6.2	-0.15	0.038	0.14
LDG	BCL10	5.9	0.021	0.81	0.9
LDG	BCL11A	1.5	-0.72	0.006	0.038
LDG	BCL11B	0.11	-0.35	0.44	0.64
LDG	BCL2	0.95	0.15	0.66	0.8
LDG	BCL2A1	8.9	0.4	0.00072	0.0083
LDG	BCL2L1	2.8	0.48	2.40E-06	0.0001
LDG	BCL2L11	5.6	-0.38	0.012	0.063
LDG	BCL2L12	2.4	0.04	0.72	0.84
LDG	BCL2L13	4.2	0.15	0.048	0.16
LDG	BCL3	7.2	-0.1	0.43	0.64
LDG	BCL6	7.6	0.25	0.047	0.16
LDG	BCL7B	4.3	0.21	0.0031	0.024
LDG	BCL7C	0.54	0.17	0.39	0.61
LDG	BCL9	0.9	-0.21	0.37	0.58
LDG	BCLAF1	7.1	-0.29	0.00026	0.0037
LDG	BCOR	2.6	-0.052	0.76	0.86
LDG	BCORL1	3.1	-0.25	0.028	0.11
LDG	BCR	4.4	-0.18	0.098	0.26
LDG	BCS1L	0.91	-0.18	0.4	0.61
LDG	BDH1	-0.28	-0.33	0.5	0.7
LDG	BDH2	0.27	-0.29	0.35	0.56
LDG	BDP1	3	-0.12	0.42	0.63
LDG	BEAN1	0.69	0.21	0.5	0.69
LDG	BECN1	6.7	-0.1	0.029	0.11
LDG	BEGAIN	-0.11	0.66	0.22	0.43
LDG	BEND7	3.4	0.52	0.015	0.074
LDG	BEST1	6.8	0.098	0.14	0.33
LDG	BET1	1.6	-0.18	0.29	0.5
LDG	BET1L	5.3	-0.024	0.82	0.9
LDG	BEX4	1.9	0.26	0.27	0.48
LDG	BFAR	3.9	0.068	0.32	0.53
LDG	BHLHE40	5.3	-0.71	0.007	0.043
LDG	BICD1	-0.14	-0.42	0.31	0.53
LDG	BICD2	7.7	0.012	0.86	0.92
LDG	BID	8.2	-0.24	0.0091	0.051
LDG	BIK	2.4	0.55	0.00075	0.0085
LDG	BIN1	1.9	-0.31	0.39	0.61
LDG	BIN2	9.9	0.21	5.00E-05	0.0011
LDG	BIN3	6.3	0.057	0.29	0.5
LDG	BIN3-IT1	0.2	-0.24	0.36	0.58
LDG	BIRC2	7	0.19	0.0053	0.035
LDG	BIRC3	4.1	0.11	0.61	0.77
LDG	BIRC6	6.3	-0.098	0.22	0.43
LDG	BISPR	4.8	1.2	3.10E-08	3.20E-06
LDG	BLCAP	5	-0.16	0.0024	0.02
LDG	BLK	1.2	-0.44	0.39	0.6
LDG	BLM	0.76	-0.2	0.53	0.72
LDG	BLMH	0.3	0.18	0.69	0.82
LDG	BLNK	1.1	-0.65	0.17	0.37
LDG	BLOC1S1	1.9	0.4	0.00061	0.0073
LDG	BLOC1S2	6.7	0.12	0.078	0.23
LDG	BLOC1S3	4.2	-0.12	0.13	0.3
LDG	BLOC1S4	3.2	-0.2	0.061	0.19
LDG	BLOC1S6	5.1	0.26	0.0041	0.029
LDG	BLVRA	2.4	-0.38	0.049	0.16
LDG	BLVRB	3.6	0.37	0.00035	0.0048
LDG	BLZF1	5.7	0.37	0.00012	0.0022
LDG	BMF	1.5	-0.46	0.032	0.12
LDG	BMP2	0.89	0.41	0.27	0.48
LDG	BMP2K	5.4	0.1	0.53	0.71
LDG	BMP6	1.3	-0.24	0.3	0.51
LDG	BMPR2	3.2	0.87	7.00E-07	3.80E-05
LDG	BMS1	1.6	-0.43	0.2	0.4
LDG	BMS1P20	3	-1.5	0.0047	0.032
LDG	BMS1P4	0.49	-0.17	0.41	0.62
LDG	BMX	5.6	0.87	0.0001	0.0019
LDG	BNIP2	7.8	0.17	0.01	0.056
LDG	BNIP3	1.8	-0.089	0.51	0.7
LDG	BNIP3L	8.3	0.052	0.45	0.65
LDG	BNIPL	0.86	-0.034	0.88	0.93
LDG	BOD1	0.093	-0.82	0.0072	0.044
LDG	BOD1L1	8.7	-0.11	0.067	0.2
LDG	BOLA1	0.32	-0.42	0.041	0.15
LDG	BOLA3-AS1	0.25	-0.16	0.6	0.76
LDG	BOP1	0.5	-0.62	0.14	0.32
LDG	BORA	0.43	-0.13	0.62	0.78
LDG	BPGM	4.7	0.18	0.013	0.067
LDG	BPI	4.2	2	8.90E-05	0.0017
LDG	BPNT1	1	0.56	0.024	0.1
LDG	BPTF	5.2	-0.049	0.52	0.71
LDG	BRAF	4.3	-0.084	0.32	0.53
LDG	BRAP	6	0.07	0.16	0.35
LDG	BRAT1	5.6	-0.36	0.009	0.051
LDG	BRCA1	4.6	0.11	0.22	0.42
LDG	BRCA2	3.2	0.9	0.00059	0.0071
LDG	BRCC3	3.9	-0.082	0.29	0.51
LDG	BRD1	4.8	-0.36	0.0001	0.0019
LDG	BRD2	6.7	0.13	0.097	0.26
LDG	BRD3	4.8	-0.091	0.23	0.44
LDG	BRD4	5.7	-0.12	0.044	0.15
LDG	BRD7	4.8	0.4	0.00033	0.0046
LDG	BRD7P3	0.2	0.34	0.38	0.59
LDG	BRD8	6.3	-0.28	0.0003	0.0042
LDG	BRD9	2.8	-0.17	0.15	0.34
LDG	BRE	4.6	0.063	0.37	0.59
LDG	BRE-AS1	3.4	0.12	0.67	0.81
LDG	BRF1	0.44	-0.57	0.033	0.12
LDG	BRF2	2.3	0.26	0.019	0.086
LDG	BRI3	5	0.34	0.00018	0.0029
LDG	BRI3BP	1.7	-0.6	0.00024	0.0035
LDG	BRIX1	0.95	-0.43	0.2	0.41
LDG	BRK1	6.3	-0.038	0.53	0.71
LDG	BRMS1	6	0.005	0.93	0.96
LDG	BROX	6.6	-0.062	0.49	0.68
LDG	BRPF1	4.5	-0.17	0.067	0.2
LDG	BRPF3	4.8	0.23	0.036	0.13
LDG	BRWD1	5.7	-0.18	0.019	0.087
LDG	BRWD3	4.3	0.032	0.73	0.84
LDG	BSDC1	5.7	-0.15	0.0075	0.045
LDG	BSG	8.4	-0.086	0.37	0.59
LDG	BST1	8.1	0.51	1.00E-06	5.20E-05
LDG	BST2	7.2	1.2	1.80E-07	1.30E-05
LDG	BTAF1	5.4	-0.11	0.22	0.43
LDG	BTBD1	5	0.039	0.61	0.77
LDG	BTBD10	6	0.15	0.067	0.2
LDG	BTBD11	3.5	-0.78	0.0071	0.043
LDG	BTBD19	2	0.42	0.045	0.15
LDG	BTBD2	2.8	-0.091	0.43	0.64
LDG	BTBD3	0.31	0.96	0.02	0.09
LDG	BTBD6	2.3	-0.19	0.27	0.48
LDG	BTBD7	4	-0.21	0.026	0.11
LDG	BTBD8	0.08	-0.16	0.61	0.77
LDG	BTBD9	3.2	-0.16	0.2	0.4
LDG	BTD	3.4	-0.17	0.079	0.23
LDG	BTF3	4.9	-0.13	0.07	0.21
LDG	BTF3L4	4.9	-0.18	0.011	0.058
LDG	BTG1	9.6	-0.032	0.64	0.79
LDG	BTG2	9.5	-0.13	0.44	0.64
LDG	BTK	5.8	0.37	1.20E-06	6.00E-05
LDG	BTLA	2.1	0.031	0.89	0.94
LDG	BTN1A1	-6.30E-05	0.52	0.11	0.28
LDG	BTN2A1	7.6	0.15	0.036	0.13
LDG	BTN2A2	5.1	0.44	0.0029	0.022
LDG	BTN2A3P	1.5	0.94	0.00037	0.0049
LDG	BTN3A1	8.3	0.65	7.80E-07	4.10E-05
LDG	BTN3A2	6.7	0.43	0.0072	0.043
LDG	BTN3A3	6.1	0.72	2.60E-06	0.00011
LDG	BTNL3	4.7	-0.43	0.56	0.73
LDG	BTNL8	6.7	0.3	0.05	0.17
LDG	BTRC	2.1	-0.16	0.37	0.59
LDG	BUB3	5	-0.21	0.0097	0.054
LDG	BUD13	4.1	-0.0033	0.96	0.98
LDG	BUD31	5.4	0.26	0.0028	0.022
LDG	BYSL	0.26	0.4	0.18	0.37
LDG	BZRAP1	1.1	0.33	0.19	0.39
LDG	BZRAP1-AS1	3.5	0.55	0.00079	0.0088
LDG	BZW1	7.5	0.058	0.24	0.45
LDG	BZW2	1.4	-0.63	0.015	0.072
LDG	C10orf105	3.5	0.28	0.053	0.17
LDG	C10orf12	4.3	-0.036	0.73	0.85
LDG	C10orf128	4.7	0.43	0.027	0.11
LDG	C10orf131	0.45	0.23	0.27	0.48
LDG	C10orf32	2.3	-0.38	0.0095	0.053
LDG	C10orf54	11	0.091	0.16	0.35
LDG	C10orf76	3	-0.0033	0.98	0.99
LDG	C10orf88	0.19	-0.35	0.34	0.55
LDG	C11orf21	5.5	0.58	5.60E-07	3.20E-05
LDG	C11orf24	0.51	-0.32	0.29	0.51
LDG	C11orf30	4.6	-0.1	0.2	0.4
LDG	C11orf31	2.5	-0.16	0.36	0.58
LDG	C11orf49	0.24	-0.34	0.18	0.38
LDG	C11orf54	6.2	0.098	0.13	0.32
LDG	C11orf57	1.7	-0.25	0.088	0.24
LDG	C11orf58	5.6	-0.029	0.7	0.83
LDG	C11orf68	5.8	0.34	1.00E-05	0.00033
LDG	C11orf71	2.7	0.15	0.18	0.37
LDG	C11orf73	2.7	0.035	0.75	0.86
LDG	C11orf80	2.1	-0.36	0.006	0.038
LDG	C12orf10	1.9	-0.32	0.011	0.057
LDG	C12orf29	-0.077	-0.17	0.7	0.83
LDG	C12orf4	2.6	0.22	0.24	0.45
LDG	C12orf43	1.1	-0.15	0.39	0.6
LDG	C12orf49	2.8	-0.27	0.065	0.2
LDG	C12orf57	0.41	0.11	0.72	0.84
LDG	C12orf65	1.8	-0.16	0.27	0.49
LDG	C12orf75	1.3	-0.17	0.66	0.8
LDG	C12orf76	2.3	-0.0044	0.97	0.98
LDG	C14orf1	1.9	-0.26	0.11	0.28
LDG	C14orf119	5.3	0.14	0.018	0.084
LDG	C14orf142	1.6	-0.19	0.2	0.4
LDG	C14orf159	8.4	-0.018	0.81	0.9
LDG	C14orf166	3.8	0.16	0.069	0.21
LDG	C14orf169	1.1	0.026	0.89	0.94
LDG	C14orf2	6.3	0.26	0.0042	0.03
LDG	C14orf28	2.4	-0.2	0.13	0.31
LDG	C14orf79	-0.1	-0.32	0.33	0.55
LDG	C14orf80	0.38	-0.17	0.45	0.65
LDG	C14orf93	3.9	0.5	2.40E-05	0.00062
LDG	C15orf39	5.9	-0.14	0.27	0.48
LDG	C15orf40	2.8	-0.028	0.75	0.86
LDG	C15orf48	0.16	0.47	0.25	0.47
LDG	C15orf52	0.92	0.35	0.21	0.42
LDG	C15orf57	4.2	0.016	0.85	0.92
LDG	C15orf65	-0.12	0.55	0.062	0.19
LDG	C16orf13	0.89	-0.16	0.45	0.65
LDG	C16orf45	1.5	-0.27	0.067	0.2
LDG	C16orf54	7.2	0.3	0.25	0.46
LDG	C16orf58	1.1	-0.42	0.13	0.31
LDG	C16orf62	3	-0.077	0.57	0.74
LDG	C16orf70	4	0.062	0.49	0.69
LDG	C16orf72	7.3	0.18	0.0094	0.053
LDG	C16orf74	0.57	-1.1	0.00019	0.0029
LDG	C16orf86	0.81	-0.45	0.02	0.088
LDG	C16orf87	0.82	0.074	0.69	0.82
LDG	C16orf91	2.2	-0.24	0.045	0.15
LDG	C17orf100	0.67	-0.14	0.48	0.68
LDG	C17orf107	1.1	-0.37	0.28	0.49
LDG	C17orf58	0.13	0.15	0.58	0.75
LDG	C17orf59	3.7	-0.15	0.15	0.33
LDG	C17orf62	8.2	0.056	0.54	0.72
LDG	C17orf75	0.3	-0.29	0.38	0.6
LDG	C17orf80	2.9	0.095	0.41	0.62
LDG	C17orf85	5.1	-0.12	0.099	0.26
LDG	C17orf89	0.44	-0.39	0.075	0.22
LDG	C18orf21	3.6	0.26	0.0054	0.036
LDG	C18orf25	6.9	0.34	0.0077	0.045
LDG	C18orf32	0.8	0.46	0.0076	0.045
LDG	C18orf61	0.47	0.17	0.53	0.72
LDG	C18orf8	5.5	-0.068	0.19	0.39
LDG	C19orf12	2.4	0.55	0.026	0.11
LDG	C19orf24	0.53	-0.32	0.13	0.31
LDG	C19orf25	3.9	-0.041	0.63	0.79
LDG	C19orf35	5.1	0.18	0.062	0.19
LDG	C19orf38	6.2	0.38	4.00E-05	0.00092
LDG	C19orf43	6	0.0062	0.91	0.95
LDG	C19orf47	0.72	-0.026	0.9	0.95
LDG	C19orf48	-0.067	-0.053	0.91	0.95
LDG	C19orf52	1.9	-0.31	0.014	0.068
LDG	C19orf53	3	-0.2	0.053	0.17
LDG	C19orf54	2	0.12	0.43	0.64
LDG	C19orf60	4	-0.43	0.0012	0.012
LDG	C19orf66	5.7	0.84	1.70E-07	1.20E-05
LDG	C19orf70	0.99	-0.094	0.6	0.77
LDG	C1D	4.8	-0.15	0.31	0.53
LDG	C1GALT1	6.9	0.82	4.80E-09	7.70E-07
LDG	C1GALT1C1	5.2	0.21	0.0025	0.02
LDG	C1orf109	0.62	0.19	0.5	0.69
LDG	C1orf112	2.3	0.0088	0.95	0.97
LDG	C1orf122	3.2	0.19	0.054	0.17
LDG	C1orf123	3.3	-0.053	0.54	0.72
LDG	C1orf131	2.8	-0.27	0.0066	0.041
LDG	C1orf159	0.87	-0.24	0.32	0.54
LDG	C1orf162	6.1	0.96	7.70E-08	6.50E-06
LDG	C1orf174	3.4	-0.073	0.44	0.65
LDG	C1orf186	-0.3	-0.94	0.079	0.23
LDG	C1orf198	-0.19	-1.1	0.03	0.12
LDG	C1orf21	0.37	-0.15	0.72	0.84
LDG	C1orf216	0.041	0.19	0.64	0.79
LDG	C1orf226	-0.11	0.73	0.1	0.26
LDG	C1orf228	2.2	0.87	2.60E-06	0.00011
LDG	C1orf27	3.8	-0.29	0.0092	0.052
LDG	C1orf35	0.76	-0.33	0.11	0.28
LDG	C1orf43	6.4	0.021	0.71	0.84
LDG	C1orf50	2.5	-0.17	0.095	0.25
LDG	C1orf52	4.3	-0.042	0.51	0.7
LDG	C1orf56	2	-0.062	0.66	0.8
LDG	C1orf74	1.2	-0.21	0.28	0.5
LDG	C1QBP	1.7	-0.35	0.21	0.41
LDG	C1R	2	0.096	0.53	0.72
LDG	C1RL	4.3	0.082	0.35	0.56
LDG	C1RL-AS1	2.9	-0.019	0.92	0.96
LDG	C20orf196	1.7	0.0074	0.96	0.98
LDG	C20orf197	2.4	0.63	0.00014	0.0024
LDG	C20orf24	4.6	0.2	0.085	0.24
LDG	C20orf27	0.26	-0.31	0.47	0.67
LDG	C21orf2	0.77	-0.45	0.07	0.21
LDG	C21orf33	0.91	-0.17	0.26	0.47
LDG	C21orf59	1.6	-0.53	0.029	0.11
LDG	C21orf91	5.7	0.24	0.015	0.072
LDG	C22orf29	2.3	-0.096	0.49	0.68
LDG	C22orf34	0.89	-0.47	0.012	0.063
LDG	C22orf39	4.3	0.076	0.38	0.59
LDG	C22orf46	0.31	0.19	0.54	0.72
LDG	C2CD2	0.51	0.37	0.27	0.49
LDG	C2CD2L	4.4	-0.21	0.046	0.16
LDG	C2CD3	4.7	0.089	0.4	0.61
LDG	C2CD5	5.6	0.22	0.13	0.31
LDG	C2orf42	3.4	-0.16	0.15	0.33
LDG	C2orf44	-0.26	0.041	0.93	0.96
LDG	C2orf47	1.4	0.34	0.039	0.14
LDG	C2orf49	3.7	-0.018	0.84	0.92
LDG	C2orf68	5.8	0.099	0.11	0.28
LDG	C2orf69	3.7	0.29	0.012	0.06
LDG	C2orf74	1.3	0.24	0.35	0.57
LDG	C2orf76	3.2	0.16	0.07	0.21
LDG	C2orf88	-0.0047	-0.62	0.25	0.46
LDG	C3	0.94	-0.012	0.97	0.98
LDG	C3AR1	4.6	1.9	2.60E-05	0.00068
LDG	C3orf17	3.2	-0.07	0.58	0.75
LDG	C3orf38	4.3	0.15	0.12	0.3
LDG	C3orf58	4.4	0.08	0.43	0.64
LDG	C3orf62	4.6	-0.17	0.082	0.23
LDG	C4BPA	5.8	-0.13	0.85	0.92
LDG	C4orf19	0.38	-0.41	0.16	0.35
LDG	C4orf27	1.9	0.03	0.85	0.92
LDG	C4orf29	3.6	-0.098	0.31	0.52
LDG	C4orf3	8.3	0.19	0.067	0.2
LDG	C4orf32	3.7	0.48	0.00021	0.0032
LDG	C4orf33	3.6	-0.091	0.57	0.74
LDG	C4orf46	2.4	0.062	0.63	0.78
LDG	C4orf48	1.8	0.12	0.45	0.65
LDG	C5	1.4	1.1	0.0012	0.012
LDG	C5AR1	9.6	-0.075	0.53	0.72
LDG	C5AR2	3.7	-0.24	0.0091	0.051
LDG	C5orf15	4.6	-0.2	0.016	0.078
LDG	C5orf22	3.9	0.19	0.1	0.27
LDG	C5orf24	2.6	0.013	0.92	0.96
LDG	C5orf28	0.14	-0.28	0.42	0.62
LDG	C5orf30	3.4	1.6	3.70E-07	2.20E-05
LDG	C5orf42	0.37	0.5	0.16	0.35
LDG	C5orf45	0.18	0.038	0.89	0.94
LDG	C5orf51	4.2	0.12	0.27	0.48
LDG	C5orf56	5.8	0.68	0.00014	0.0024
LDG	C5orf58	2.3	-0.28	0.08	0.23
LDG	C5orf66	1.2	0.091	0.64	0.79
LDG	C5orf67	1.4	0.17	0.55	0.73
LDG	C6orf1	4.6	0.061	0.43	0.64
LDG	C6orf106	3.3	-0.055	0.67	0.81
LDG	C6orf120	4.3	-0.052	0.54	0.72
LDG	C6orf136	1.4	-0.34	0.016	0.078
LDG	C6orf163	0.7	-0.32	0.17	0.36
LDG	C6orf203	0.24	-0.36	0.23	0.44
LDG	C6orf226	0.42	0.07	0.71	0.84
LDG	C6orf229	1.2	0.08	0.67	0.81
LDG	C6orf25	1	0.005	0.99	0.99
LDG	C6orf47	5.5	0.23	0.00014	0.0024
LDG	C6orf48	1.6	-0.25	0.12	0.29
LDG	C6orf62	7.8	0.12	0.24	0.45
LDG	C6orf89	6.2	-0.026	0.6	0.77
LDG	C7orf25	4.8	-0.013	0.9	0.95
LDG	C7orf26	3.6	-0.19	0.066	0.2
LDG	C7orf31	0.54	0.46	0.066	0.2
LDG	C7orf34	0.12	0.47	0.085	0.24
LDG	C7orf43	4.7	-0.1	0.26	0.47
LDG	C7orf49	4.6	0.39	0.011	0.059
LDG	C7orf50	3.4	1.2	4.70E-06	0.00017
LDG	C7orf60	5.3	0.046	0.57	0.74
LDG	C7orf61	0.033	0.28	0.26	0.47
LDG	C7orf73	5.4	0.029	0.7	0.83
LDG	C8orf31	0.43	3.2	7.10E-10	2.00E-07
LDG	C8orf33	0.86	-0.39	0.22	0.42
LDG	C8orf44	0.95	0.1	0.58	0.75
LDG	C8orf58	2	0.25	0.055	0.18
LDG	C8orf59	2.2	0.16	0.19	0.39
LDG	C8orf76	0.15	0.032	0.88	0.93
LDG	C8orf82	-0.1	-0.094	0.75	0.86
LDG	C9orf106	1.1	-0.23	0.41	0.62
LDG	C9orf114	2	-0.48	0.0047	0.033
LDG	C9orf131	1.6	-0.069	0.8	0.89
LDG	C9orf139	4.4	-0.073	0.55	0.73
LDG	C9orf142	3	-0.13	0.37	0.58
LDG	C9orf156	4.4	-0.19	0.02	0.088
LDG	C9orf16	3.4	0.27	0.025	0.1
LDG	C9orf3	1.2	-0.081	0.67	0.81
LDG	C9orf40	2.6	0.12	0.42	0.63
LDG	C9orf64	2.8	0.3	0.038	0.14
LDG	C9orf66	6.5	-0.29	0.031	0.12
LDG	C9orf69	4.7	-0.18	0.057	0.18
LDG	C9orf72	7.7	0.0074	0.95	0.97
LDG	C9orf78	5.5	0.16	0.018	0.081
LDG	C9orf84	3.3	-0.15	0.48	0.68
LDG	C9orf85	1.8	0.16	0.19	0.39
LDG	C9orf89	5	-0.14	0.12	0.29
LDG	C9orf91	5.1	0.62	0.0087	0.05
LDG	CA2	2.7	-0.27	0.44	0.64
LDG	CA4	5.9	0.43	0.0054	0.035
LDG	CA5B	0.93	0.19	0.32	0.53
LDG	CA5BP1	1.8	0.4	0.013	0.064
LDG	CAAP1	0.37	0.14	0.65	0.8
LDG	CAB39	8.5	0.13	0.11	0.28
LDG	CAB39L	3	0.13	0.34	0.55
LDG	CABIN1	3.3	-0.36	0.02	0.088
LDG	CABLES2	2.9	0.052	0.7	0.83
LDG	CACFD1	-0.1	0.46	0.15	0.33
LDG	CACHD1	0.19	0.85	0.018	0.081
LDG	CACNA1A	1.4	0.71	0.00076	0.0086
LDG	CACNA1D	-0.0068	-0.2	0.67	0.81
LDG	CACNA1E	4.2	0.62	2.30E-05	0.00061
LDG	CACNA2D4	1	0.074	0.72	0.84
LDG	CACNB4	3.9	-0.45	0.044	0.15
LDG	CACTIN	1.8	-0.15	0.27	0.49
LDG	CACUL1	7	0.072	0.34	0.56
LDG	CACYBP	5	0.058	0.45	0.65
LDG	CAD	1.3	-0.53	0.062	0.19
LDG	CAHM	0.52	-0.26	0.19	0.39
LDG	CALCOCO1	8	-0.13	0.013	0.064
LDG	CALCOCO2	7.9	0.1	0.17	0.37
LDG	CALHM2	0.95	-0.44	0.33	0.54
LDG	CALM1	8.4	0.03	0.65	0.8
LDG	CALM2	10	0.029	0.72	0.84
LDG	CALM3	7.1	-0.058	0.39	0.6
LDG	CALML4	4.6	0.024	0.78	0.88
LDG	CALR	3.6	-0.12	0.34	0.55
LDG	CALU	2.5	-0.37	0.028	0.11
LDG	CAMK1	0.84	-0.2	0.47	0.66
LDG	CAMK1D	6.5	-0.33	0.021	0.092
LDG	CAMK2D	0.64	-0.48	0.25	0.47
LDG	CAMK2G	5.7	-0.23	0.011	0.058
LDG	CAMK4	1.1	-0.28	0.5	0.7
LDG	CAMKK1	4.2	-0.11	0.45	0.65
LDG	CAMKK2	7.4	0.26	0.0069	0.042
LDG	CAMKMT	0.87	-0.37	0.046	0.16
LDG	CAMLG	4.7	-0.15	0.056	0.18
LDG	CAMP	5.5	0.77	0.00098	0.01
LDG	CAMSAP1	0.95	-0.54	0.027	0.11
LDG	CAMTA1	1.4	-0.32	0.048	0.16
LDG	CAMTA2	4.9	-0.11	0.26	0.47
LDG	CAND1	3.5	-0.36	0.023	0.098
LDG	CANT1	5.1	-0.034	0.7	0.83
LDG	CANX	6.7	-0.16	0.032	0.12
LDG	CAP1	11	0.31	8.00E-06	0.00027
LDG	CAPG	6.4	1.1	6.20E-09	9.40E-07
LDG	CAPN1	7	0.19	0.017	0.08
LDG	CAPN10	3	-0.099	0.42	0.63
LDG	CAPN10-AS1	1.9	-0.61	0.0031	0.024
LDG	CAPN15	-0.058	0.0041	0.99	0.99
LDG	CAPN2	4.9	0.7	0.017	0.081
LDG	CAPN3	2.7	0.9	0.00016	0.0026
LDG	CAPN7	4.6	-0.12	0.23	0.44
LDG	CAPNS1	3.5	0.14	0.22	0.43
LDG	CAPNS2	0.35	-0.22	0.4	0.61
LDG	CAPRIN1	5.7	0.057	0.5	0.69
LDG	CAPRIN2	2.4	-0.07	0.66	0.8
LDG	CAPS	1.3	0.15	0.3	0.51
LDG	CAPZA1	9.6	0.2	0.0082	0.048
LDG	CAPZA2	9.5	0.084	0.17	0.36
LDG	CAPZB	7.9	0.039	0.5	0.7
LDG	CARD11	1.7	-0.3	0.43	0.64
LDG	CARD14	0.76	0.47	0.056	0.18
LDG	CARD16	8.6	0.6	5.10E-07	3.00E-05
LDG	CARD17	3.3	1.5	3.50E-08	3.50E-06
LDG	CARD6	5.9	0.51	4.20E-06	0.00016
LDG	CARD8	8.7	-0.008	0.91	0.95
LDG	CARD8-AS1	5.8	0.1	0.14	0.33
LDG	CARD9	2	-0.34	0.15	0.34
LDG	CARF	0.35	-0.33	0.4	0.61
LDG	CARHSP1	4.9	0.3	0.019	0.084
LDG	CARKD	2.1	0.32	0.1	0.27
LDG	CARM1	-0.011	-0.035	0.89	0.94
LDG	CARNMT1	0.72	-0.29	0.17	0.37
LDG	CARS	6.4	0.053	0.32	0.53
LDG	CARS2	6.9	0.17	0.15	0.34
LDG	CASC1	0.53	-0.48	0.064	0.2
LDG	CASC3	8.1	0.049	0.35	0.57
LDG	CASC4	7.4	0.11	0.1	0.27
LDG	CASD1	0.82	-0.27	0.45	0.65
LDG	CASK	2.9	0.26	0.085	0.24
LDG	CASP1	9.5	0.46	6.70E-06	0.00023
LDG	CASP10	4.6	0.71	1.50E-05	0.00045
LDG	CASP2	4.8	-0.067	0.45	0.65
LDG	CASP3	6	0.14	0.074	0.22
LDG	CASP4	9.3	0.33	0.0015	0.014
LDG	CASP5	5.3	0.44	0.087	0.24
LDG	CASP6	0.85	0.14	0.54	0.72
LDG	CASP7	2.4	0.72	0.011	0.058
LDG	CASP8	9.3	-0.19	0.011	0.059
LDG	CASP8AP2	4.1	0.065	0.47	0.67
LDG	CASP9	4.6	-0.083	0.17	0.37
LDG	CASS4	6.9	-0.26	0.00079	0.0088
LDG	CAST	5.8	0.36	0.00091	0.0098
LDG	CASZ1	2.1	-0.041	0.76	0.87
LDG	CAT	7.7	-0.16	0.24	0.46
LDG	CATIP	2.9	0.14	0.38	0.59
LDG	CATIP-AS1	1.4	0.19	0.34	0.55
LDG	CATSPER1	0.075	0.26	0.35	0.57
LDG	CATSPERG	0.6	-0.14	0.58	0.75
LDG	CBFA2T2	3.8	-0.2	0.031	0.12
LDG	CBFA2T3	6.1	0.27	0.0069	0.042
LDG	CBFB	5.8	0.084	0.2	0.4
LDG	CBL	6.4	-0.038	0.67	0.81
LDG	CBLB	2.3	-0.13	0.6	0.77
LDG	CBLL1	5.3	-0.087	0.33	0.55
LDG	CBR1	1.4	0.32	0.15	0.34
LDG	CBR4	2.9	-0.016	0.88	0.94
LDG	CBS	0.62	0.3	0.42	0.63
LDG	CBWD1	3.3	-0.15	0.24	0.45
LDG	CBWD2	4.1	0.35	0.0099	0.055
LDG	CBWD3	2.4	0.37	0.014	0.068
LDG	CBWD5	4.6	0.31	0.016	0.076
LDG	CBWD6	2.7	0.17	0.27	0.48
LDG	CBX1	4.8	0.1	0.32	0.54
LDG	CBX3	5.7	0.037	0.67	0.81
LDG	CBX3P2	2.5	0.22	0.14	0.33
LDG	CBX4	3.8	0.11	0.26	0.47
LDG	CBX5	1.2	-0.49	0.2	0.4
LDG	CBX6	2.4	-0.021	0.88	0.93
LDG	CBX7	4.8	-0.086	0.41	0.62
LDG	CBX8	1.5	-0.3	0.13	0.31
LDG	CBY1	1.4	-0.24	0.15	0.34
LDG	CC2D1A	3.5	-0.042	0.68	0.81
LDG	CC2D1B	3.4	0.13	0.24	0.46
LDG	CC2D2A	3.4	0.3	0.15	0.34
LDG	CC2D2B	0.14	-0.12	0.66	0.8
LDG	CCAR1	4.2	-0.063	0.4	0.61
LDG	CCAR2	4.7	-0.27	0.001	0.011
LDG	CCBL1	2.4	-0.39	0.0016	0.015
LDG	CCBL2	4.1	-0.14	0.23	0.44
LDG	CCDC101	2.9	0.059	0.59	0.75
LDG	CCDC102A	-0.2	-0.38	0.41	0.62
LDG	CCDC109B	2.1	-0.33	0.35	0.57
LDG	CCDC112	3.1	0.068	0.57	0.74
LDG	CCDC115	4.6	0.19	0.053	0.17
LDG	CCDC117	4.2	-0.27	0.0018	0.016
LDG	CCDC12	3.6	0.13	0.17	0.36
LDG	CCDC121	2.5	-0.2	0.17	0.36
LDG	CCDC124	1.9	-0.36	0.0074	0.044
LDG	CCDC125	5.8	0.019	0.85	0.92
LDG	CCDC126	5	0.14	0.19	0.39
LDG	CCDC127	0.51	0.066	0.79	0.88
LDG	CCDC13	1.5	-0.44	0.0032	0.024
LDG	CCDC130	4.4	-0.26	0.00018	0.0028
LDG	CCDC134	0.41	-0.032	0.89	0.94
LDG	CCDC137	2.6	-0.21	0.06	0.19
LDG	CCDC138	0.12	-0.18	0.57	0.75
LDG	CCDC14	0.37	-0.59	0.15	0.33
LDG	CCDC141	0.55	-0.65	0.21	0.41
LDG	CCDC142	2.9	-0.091	0.48	0.67
LDG	CCDC144B	2.2	-0.029	0.93	0.96
LDG	CCDC146	4.3	0.31	0.039	0.14
LDG	CCDC149	1.8	-0.21	0.44	0.65
LDG	CCDC15	0.78	0.21	0.56	0.74
LDG	CCDC153	2.8	-0.14	0.37	0.59
LDG	CCDC157	0.21	-0.35	0.21	0.42
LDG	CCDC159	4.4	0.21	0.025	0.1
LDG	CCDC167	-0.043	0.35	0.28	0.49
LDG	CCDC17	1.8	0.22	0.2	0.4
LDG	CCDC170	3.8	0.16	0.4	0.61
LDG	CCDC174	5.3	-0.008	0.89	0.94
LDG	CCDC18	2.9	0.16	0.18	0.38
LDG	CCDC186	6.2	-0.097	0.11	0.27
LDG	CCDC22	1.9	0.56	0.018	0.082
LDG	CCDC24	0.42	0.017	0.96	0.98
LDG	CCDC25	1.7	-0.061	0.8	0.89
LDG	CCDC28A	6.5	0.047	0.61	0.77
LDG	CCDC28B	1.1	0.079	0.64	0.79
LDG	CCDC30	2.1	0.17	0.23	0.44
LDG	CCDC36	0.32	0.024	0.93	0.96
LDG	CCDC43	1.8	-0.033	0.83	0.91
LDG	CCDC47	5.1	0.12	0.32	0.53
LDG	CCDC50	0.83	-0.99	0.033	0.12
LDG	CCDC51	0.39	0.089	0.73	0.85
LDG	CCDC53	4.1	0.017	0.82	0.9
LDG	CCDC57	2.6	-0.095	0.54	0.73
LDG	CCDC59	3.7	-0.098	0.3	0.52
LDG	CCDC6	0.047	-0.52	0.24	0.46
LDG	CCDC61	2.2	0.31	0.045	0.15
LDG	CCDC62	0.0011	0.23	0.47	0.67
LDG	CCDC64B	0.75	0.36	0.19	0.4
LDG	CCDC65	0.35	-0.18	0.49	0.68
LDG	CCDC66	2	0.31	0.24	0.45
LDG	CCDC69	7.3	0.053	0.44	0.64
LDG	CCDC7	0.73	-0.18	0.47	0.66
LDG	CCDC71L	4.9	0.91	8.00E-08	6.60E-06
LDG	CCDC77	1.9	-0.17	0.25	0.47
LDG	CCDC82	5.2	0.028	0.69	0.83
LDG	CCDC84	2.9	-0.3	0.003	0.023
LDG	CCDC85B	1.9	0.39	0.035	0.13
LDG	CCDC88A	1.9	-0.39	0.048	0.16
LDG	CCDC88B	8.2	0.13	0.22	0.42
LDG	CCDC88C	3.3	0.028	0.85	0.92
LDG	CCDC9	4.4	-0.085	0.35	0.56
LDG	CCDC90B	4.4	0.12	0.22	0.43
LDG	CCDC91	1.8	-0.042	0.81	0.9
LDG	CCDC92	2.1	0.098	0.55	0.73
LDG	CCDC93	5.1	0.15	0.065	0.2
LDG	CCDC94	2.3	-0.14	0.23	0.44
LDG	CCDC96	1	-0.21	0.34	0.55
LDG	CCDC97	5.1	0.27	0.0034	0.025
LDG	CCHCR1	2.7	0.49	0.0012	0.012
LDG	CCL4L2	0.4	0.2	0.62	0.77
LDG	CCL5	3.8	-0.021	0.95	0.97
LDG	CCM2	7.2	0.016	0.79	0.89
LDG	CCNC	2.4	0.28	0.11	0.28
LDG	CCND2	4.2	-0.2	0.22	0.43
LDG	CCND3	8.6	0.65	2.40E-06	0.0001
LDG	CCNDBP1	8.6	0.02	0.74	0.85
LDG	CCNE2	0.92	-0.15	0.52	0.71
LDG	CCNG1	4.2	0.18	0.051	0.17
LDG	CCNG2	7.2	-0.023	0.78	0.88
LDG	CCNH	5.3	0.022	0.83	0.91
LDG	CCNI	6.9	-0.2	0.0005	0.0063
LDG	CCNJ	0.03	0.4	0.17	0.37
LDG	CCNJL	6.8	-0.18	0.28	0.49
LDG	CCNK	3.5	-0.089	0.4	0.61
LDG	CCNL1	8.3	-0.042	0.64	0.79
LDG	CCNL2	6.6	-0.19	0.01	0.056
LDG	CCNT1	3.8	-0.18	0.14	0.33
LDG	CCNT2	5.8	-0.099	0.092	0.25
LDG	CCNY	7.4	-0.32	0.00076	0.0086
LDG	CCNYL1	1.8	0.28	0.047	0.16
LDG	CCP110	5.1	0.18	0.048	0.16
LDG	CCPG1	5.1	0.043	0.63	0.79
LDG	CCR1	9	0.59	0.0078	0.046
LDG	CCR2	1.1	-1	0.036	0.13
LDG	CCR3	6.6	-0.75	0.0061	0.038
LDG	CCR5	-0.2	0.42	0.41	0.62
LDG	CCR6	1.6	-0.56	0.13	0.31
LDG	CCR7	4.3	-0.16	0.71	0.84
LDG	CCRL2	4	0.96	0.00011	0.002
LDG	CCS	3.8	-0.17	0.047	0.16
LDG	CCSAP	5.5	0.12	0.17	0.37
LDG	CCSER2	5.3	0.024	0.69	0.82
LDG	CCT2	2.4	-0.18	0.44	0.65
LDG	CCT3	3.5	-0.21	0.16	0.35
LDG	CCT4	3.2	-0.3	0.068	0.2
LDG	CCT5	6.4	0.023	0.71	0.84
LDG	CCT6A	3.6	-0.44	0.002	0.018
LDG	CCT6P1	0.89	-0.37	0.026	0.11
LDG	CCT6P3	3.1	0.018	0.91	0.95
LDG	CCT7	4.6	-0.12	0.13	0.31
LDG	CCT8	3.8	-0.18	0.12	0.29
LDG	CCZ1	3.5	-0.048	0.7	0.83
LDG	CCZ1B	3.7	0.36	0.009	0.051
LDG	CD101	1.7	0.28	0.35	0.56
LDG	CD14	8.5	-0.12	0.48	0.68
LDG	CD151	2.1	0.54	0.011	0.058
LDG	CD160	0.68	-0.55	0.21	0.42
LDG	CD163	2.3	2.1	1.60E-05	0.00048
LDG	CD164	8.9	0.38	1.70E-05	0.0005
LDG	CD177	5.8	2.2	2.90E-07	1.90E-05
LDG	CD180	1.4	-0.73	0.13	0.31
LDG	CD19	1.5	-0.63	0.19	0.4
LDG	CD1C	0.39	-1.2	0.036	0.13
LDG	CD1D	4	0.42	0.041	0.15
LDG	CD2	2.8	-0.017	0.96	0.98
LDG	CD200	1	-1.3	0.00024	0.0035
LDG	CD200R1	0.32	0.59	0.16	0.35
LDG	CD22	1.9	-0.12	0.77	0.87
LDG	CD226	0.77	-0.32	0.43	0.64
LDG	CD24	3.3	0.96	0.011	0.057
LDG	CD244	1.9	-0.42	0.26	0.47
LDG	CD247	2.9	-0.49	0.13	0.31
LDG	CD27	0.75	-0.34	0.37	0.58
LDG	CD27-AS1	1.6	0.13	0.46	0.66
LDG	CD274	6.2	0.84	0.0012	0.012
LDG	CD28	1.5	-0.16	0.69	0.82
LDG	CD2AP	3.3	1.4	3.00E-06	0.00012
LDG	CD2BP2	5.9	-0.008	0.85	0.92
LDG	CD300A	8.9	0.066	0.5	0.69
LDG	CD300C	1	-0.62	0.043	0.15
LDG	CD300E	1.7	-0.23	0.64	0.79
LDG	CD300LB	6.4	-0.17	0.23	0.44
LDG	CD300LD	1.8	-0.83	0.085	0.24
LDG	CD300LF	6.4	-0.22	0.021	0.093
LDG	CD320	0.21	0.24	0.45	0.65
LDG	CD33	4	-0.2	0.22	0.42
LDG	CD36	0.87	-0.95	0.024	0.099
LDG	CD37	7.1	0.38	3.30E-06	0.00013
LDG	CD38	1.9	0.18	0.4	0.61
LDG	CD3D	2.3	0.29	0.41	0.62
LDG	CD3E	3	0.036	0.92	0.96
LDG	CD3G	1.6	0.23	0.54	0.72
LDG	CD4	4	-0.73	0.0068	0.042
LDG	CD40	0.7	0.38	0.37	0.58
LDG	CD40LG	0.24	-0.47	0.32	0.54
LDG	CD44	8.5	0.45	0.0018	0.016
LDG	CD46	10	-0.11	0.1	0.26
LDG	CD47	7	-0.0008	0.99	0.99
LDG	CD48	6	0.14	0.43	0.64
LDG	CD5	2.5	-0.096	0.8	0.89
LDG	CD52	3.5	-0.34	0.36	0.57
LDG	CD53	10	0.19	0.0018	0.016
LDG	CD55	9.5	-0.052	0.68	0.82
LDG	CD58	7.3	0.16	0.024	0.1
LDG	CD59	6.1	0.34	0.0097	0.054
LDG	CD6	2.6	-0.11	0.77	0.87
LDG	CD63	8.1	0.15	0.015	0.072
LDG	CD68	5.8	0.2	0.24	0.45
LDG	CD69	3.6	1.1	0.00034	0.0047
LDG	CD7	0.35	-0.11	0.76	0.87
LDG	CD72	1.4	-0.31	0.5	0.69
LDG	CD74	8.8	-0.28	0.11	0.27
LDG	CD79A	2.6	-0.22	0.63	0.79
LDG	CD79B	2.7	-0.52	0.26	0.47
LDG	CD81	1.1	0.14	0.69	0.82
LDG	CD82	8	0.008	0.92	0.96
LDG	CD83	3.3	0.38	0.13	0.31
LDG	CD84	3.5	-0.56	0.023	0.098
LDG	CD86	0.68	-0.71	0.19	0.39
LDG	CD8A	2.3	0.25	0.55	0.73
LDG	CD8B	1.8	0.22	0.6	0.77
LDG	CD9	4.2	0.019	0.95	0.97
LDG	CD93	5.9	-0.46	0.041	0.15
LDG	CD96	2.7	-0.31	0.39	0.61
LDG	CD99L2	1.8	0.32	0.16	0.35
LDG	CDA	8.4	0.39	0.0024	0.02
LDG	CDADC1	4.1	0.2	0.19	0.39
LDG	CDAN1	3.1	-0.21	0.1	0.27
LDG	CDC123	7.2	-0.31	0.00088	0.0096
LDG	CDC14A	5	0.13	0.11	0.29
LDG	CDC14B	0.87	-0.44	0.15	0.34
LDG	CDC16	1.9	-0.11	0.61	0.77
LDG	CDC23	1.8	-0.2	0.45	0.65
LDG	CDC25B	1.2	-0.45	0.22	0.42
LDG	CDC26	4.5	-0.037	0.65	0.8
LDG	CDC27	4.7	0.064	0.36	0.57
LDG	CDC34	5.7	0.0036	0.97	0.98
LDG	CDC37	5	-0.098	0.1	0.26
LDG	CDC37L1	3.7	-0.062	0.51	0.7
LDG	CDC40	4.9	-0.012	0.83	0.91
LDG	CDC42	7.6	0.22	0.058	0.18
LDG	CDC42EP2	7	-0.74	3.20E-05	0.00078
LDG	CDC42EP3	9.2	0.55	2.90E-06	0.00012
LDG	CDC42EP4	3.1	0.096	0.39	0.6
LDG	CDC42SE1	8.4	-0.11	0.16	0.35
LDG	CDC42SE2	8.3	0.084	0.57	0.74
LDG	CDC5L	6.1	0.061	0.36	0.58
LDG	CDC7	1.1	0.12	0.69	0.82
LDG	CDC73	6.2	0.14	0.018	0.081
LDG	CDCA4	0.88	-0.47	0.055	0.18
LDG	CDCA7L	3	0.62	0.0082	0.047
LDG	CDCA8	2	0.055	0.74	0.86
LDG	CDCP1	0.052	-0.079	0.82	0.9
LDG	CDH13	0.61	-0.28	0.21	0.41
LDG	CDH2	2.9	-0.24	0.39	0.6
LDG	CDH23	4.9	-0.11	0.41	0.62
LDG	CDH26	1.4	0.39	0.043	0.15
LDG	CDIP1	2.2	-0.23	0.16	0.35
LDG	CDIPT	6.7	0.029	0.6	0.77
LDG	CDK10	2.2	-0.28	0.1	0.27
LDG	CDK11A	5	-0.21	0.02	0.088
LDG	CDK11B	4.8	-0.28	0.0027	0.022
LDG	CDK12	3.6	0.035	0.7	0.83
LDG	CDK13	6	-0.0039	0.94	0.97
LDG	CDK14	6	0.45	5.00E-05	0.0011
LDG	CDK16	3.8	-0.28	0.0016	0.015
LDG	CDK17	6.7	0.39	0.00038	0.005
LDG	CDK19	4.5	-0.35	0.0002	0.0031
LDG	CDK2	1.9	-0.33	0.081	0.23
LDG	CDK2AP1	4.2	-0.48	0.085	0.24
LDG	CDK2AP2	4.3	-0.37	0.0003	0.0042
LDG	CDK4	0.65	-0.17	0.64	0.79
LDG	CDK5	0.52	-0.06	0.79	0.88
LDG	CDK5R1	5.2	0.53	0.0079	0.046
LDG	CDK5RAP1	1.9	-0.32	0.12	0.3
LDG	CDK5RAP2	3.6	0.45	0.0044	0.031
LDG	CDK5RAP3	7.1	-0.06	0.49	0.68
LDG	CDK6	1.8	0.0052	0.98	0.99
LDG	CDK7	4.8	-0.094	0.13	0.31
LDG	CDK8	0.2	-0.3	0.2	0.4
LDG	CDK9	5.2	-0.082	0.16	0.35
LDG	CDKAL1	1.8	-0.06	0.75	0.86
LDG	CDKL1	0.026	0.15	0.61	0.77
LDG	CDKL5	3.7	0.033	0.77	0.87
LDG	CDKN1A	0.97	0.027	0.94	0.97
LDG	CDKN1B	3.9	-0.41	0.002	0.017
LDG	CDKN2AIP	4.8	-0.045	0.55	0.73
LDG	CDKN2AIPNL	1.5	-0.37	0.016	0.077
LDG	CDKN2B	0.18	1.2	0.001	0.011
LDG	CDKN2D	8.4	0.16	0.095	0.25
LDG	CDPF1	0.27	0.14	0.62	0.78
LDG	CDR2	1.4	0.34	0.23	0.44
LDG	CDS2	7.2	-0.11	0.27	0.48
LDG	CDV3	6	0.16	0.063	0.19
LDG	CDYL	2	0.043	0.75	0.86
LDG	CDYL2	0.38	0.6	0.034	0.13
LDG	CEACAM1	7.5	0.77	1.60E-06	7.50E-05
LDG	CEACAM21	4	0.24	0.2	0.4
LDG	CEACAM3	8	0.077	0.45	0.65
LDG	CEACAM4	7.6	0.22	0.031	0.12
LDG	CEACAM6	2.5	-0.19	0.72	0.84
LDG	CEACAM8	3.3	1.3	0.083	0.23
LDG	CEBPA	5.1	0.4	0.085	0.24
LDG	CEBPB	8	0.048	0.64	0.79
LDG	CEBPB-AS1	0.39	0.049	0.84	0.91
LDG	CEBPD	9.5	0.26	0.049	0.16
LDG	CEBPE	0.27	1.3	2.70E-05	0.0007
LDG	CEBPG	2.9	-0.25	0.043	0.15
LDG	CEBPZ	2.7	-0.17	0.36	0.57
LDG	CEBPZOS	1.8	0.3	0.12	0.29
LDG	CECR1	4	0.21	0.41	0.62
LDG	CECR5	2	-0.088	0.7	0.83
LDG	CECR6	4.5	0.17	0.3	0.51
LDG	CELF1	7.3	-0.24	0.00073	0.0084
LDG	CELF2	9.6	0.045	0.47	0.67
LDG	CELF2-AS1	3.7	0.11	0.47	0.67
LDG	CEMP1	0.64	0.071	0.74	0.85
LDG	CENPBD1	3.2	-0.07	0.52	0.7
LDG	CENPBD1P1	4.6	-0.39	7.50E-06	0.00026
LDG	CENPC	4.1	0.14	0.12	0.3
LDG	CENPE	-0.028	0.1	0.8	0.89
LDG	CENPJ	0.21	0.17	0.64	0.79
LDG	CENPK	-0.047	-0.1	0.81	0.89
LDG	CENPL	-0.074	0.05	0.89	0.94
LDG	CENPN	0.52	-0.29	0.2	0.4
LDG	CENPQ	1.3	0.095	0.61	0.77
LDG	CENPT	3.7	-0.33	0.0021	0.018
LDG	CEP104	3.9	-0.092	0.45	0.65
LDG	CEP120	4.8	0.42	3.50E-05	0.00083
LDG	CEP128	0.1	0.047	0.91	0.95
LDG	CEP131	2.1	-0.061	0.67	0.81
LDG	CEP135	4.2	0.071	0.44	0.64
LDG	CEP152	3	0.036	0.82	0.9
LDG	CEP162	4	0.38	0.00044	0.0057
LDG	CEP164	2.9	-0.054	0.65	0.8
LDG	CEP170	5.9	0.21	0.018	0.082
LDG	CEP19	7.1	-0.039	0.68	0.82
LDG	CEP192	3.9	-0.075	0.55	0.73
LDG	CEP250	3.1	0.37	0.018	0.082
LDG	CEP290	0.09	-0.58	0.16	0.36
LDG	CEP295	4.4	0.0011	0.99	0.99
LDG	CEP295NL	1.4	-0.1	0.56	0.74
LDG	CEP350	6.6	-0.14	0.032	0.12
LDG	CEP41	-0.17	-0.52	0.25	0.46
LDG	CEP44	3	-0.063	0.56	0.74
LDG	CEP57	4.3	-0.044	0.57	0.74
LDG	CEP57L1	0.31	0.11	0.69	0.83
LDG	CEP63	7.6	-0.098	0.29	0.5
LDG	CEP68	3.5	-0.03	0.8	0.89
LDG	CEP76	0.14	-0.43	0.21	0.41
LDG	CEP78	1.5	-0.27	0.37	0.58
LDG	CEP83	2.2	-0.21	0.18	0.38
LDG	CEP85	1.8	0.22	0.27	0.48
LDG	CEP85L	5.7	0.19	0.084	0.23
LDG	CEP89	1.5	-0.34	0.052	0.17
LDG	CEP95	2.2	-0.36	0.014	0.068
LDG	CEP97	4.4	0.53	0.0036	0.027
LDG	CEPT1	3.8	0.068	0.49	0.68
LDG	CERK	6.3	-0.29	0.00078	0.0087
LDG	CERKL	-0.087	-0.5	0.17	0.36
LDG	CERS2	7.1	-0.11	0.086	0.24
LDG	CERS4	3.2	0.14	0.48	0.67
LDG	CERS5	5.4	-0.24	2.60E-05	0.00067
LDG	CERS6	2	0.089	0.63	0.78
LDG	CES1	0.4	2.8	0.00043	0.0055
LDG	CES2	3.9	-0.096	0.24	0.45
LDG	CETN2	3.1	-0.18	0.11	0.28
LDG	CETN3	0.42	-0.038	0.88	0.94
LDG	CETP	1.2	1.2	2.10E-05	0.00058
LDG	CFAP20	3.3	-0.23	0.025	0.1
LDG	CFAP36	2.1	0.013	0.93	0.96
LDG	CFAP44	0.19	0.023	0.95	0.97
LDG	CFAP45	3.6	-0.12	0.61	0.77
LDG	CFAP54	1.7	-0.49	0.04	0.14
LDG	CFAP58	2.9	0.31	0.049	0.16
LDG	CFAP58-AS1	5.1	0.93	6.60E-10	1.90E-07
LDG	CFAP70	0.74	0.11	0.61	0.77
LDG	CFAP97	1.4	-0.51	0.17	0.37
LDG	CFD	6.7	-0.49	0.058	0.18
LDG	CFDP1	3.6	-0.12	0.14	0.32
LDG	CFL1	9.4	0.18	0.0063	0.039
LDG	CFL2	-0.23	-0.29	0.45	0.65
LDG	CFLAR	9.8	0.061	0.47	0.66
LDG	CFLAR-AS1	1.7	-0.6	0.0015	0.014
LDG	CFP	6.7	-0.056	0.48	0.67
LDG	CGGBP1	6.8	0.043	0.43	0.64
LDG	CGRRF1	3.4	0.082	0.37	0.58
LDG	CHAC2	1.2	-0.16	0.48	0.68
LDG	CHAF1A	2.4	-0.09	0.54	0.72
LDG	CHAMP1	1	-0.086	0.65	0.8
LDG	CHCHD1	2.7	-0.051	0.62	0.78
LDG	CHCHD2	6.1	-0.013	0.82	0.9
LDG	CHCHD3	2.2	-0.24	0.17	0.36
LDG	CHCHD4	2	-0.45	0.0022	0.019
LDG	CHCHD5	2.5	-0.013	0.9	0.94
LDG	CHCHD7	3.5	0.21	0.033	0.13
LDG	CHD1	7.1	0.11	0.19	0.39
LDG	CHD1L	1.3	0.04	0.91	0.95
LDG	CHD2	8.1	0.042	0.47	0.67
LDG	CHD3	3.1	-0.072	0.59	0.76
LDG	CHD4	5.8	0.001	0.99	0.99
LDG	CHD6	1.4	-0.15	0.48	0.68
LDG	CHD7	6.9	0.43	9.00E-07	4.70E-05
LDG	CHD8	5.4	0.095	0.26	0.47
LDG	CHD9	4.5	-0.17	0.084	0.24
LDG	CHERP	3.9	-0.31	0.00066	0.0077
LDG	CHFR	6.5	-0.064	0.22	0.43
LDG	CHGA	0.049	-0.014	0.96	0.98
LDG	CHI3L1	8.5	-0.75	0.00043	0.0056
LDG	CHI3L2	0.36	0.29	0.49	0.69
LDG	CHIC2	6.9	0.23	0.003	0.023
LDG	CHID1	1.1	-0.35	0.17	0.37
LDG	CHIT1	1.7	0.45	0.15	0.34
LDG	CHKA	4.3	0.27	0.012	0.063
LDG	CHKB-AS1	0.12	-0.26	0.32	0.53
LDG	CHM	2.1	0.12	0.56	0.74
LDG	CHML	0.4	0.46	0.2	0.41
LDG	CHMP1A	6.4	0.16	0.011	0.06
LDG	CHMP1B	8.6	-0.16	0.0027	0.022
LDG	CHMP2A	8.2	0.012	0.81	0.9
LDG	CHMP2B	6.4	0.17	0.0098	0.054
LDG	CHMP3	0.8	-0.17	0.35	0.56
LDG	CHMP4A	4.8	0.28	0.0012	0.012
LDG	CHMP4B	2.7	0.13	0.28	0.49
LDG	CHMP5	8	0.65	7.00E-07	3.80E-05
LDG	CHMP6	3.7	0.0086	0.93	0.96
LDG	CHMP7	4.9	-0.034	0.67	0.81
LDG	CHN2	0.36	-0.15	0.76	0.87
LDG	CHORDC1	3.3	0.26	0.018	0.082
LDG	CHP1	5.4	-0.029	0.68	0.82
LDG	CHPF2	6.3	0.084	0.13	0.31
LDG	CHPT1	6.1	0.73	5.00E-06	0.00018
LDG	CHRAC1	4.3	-0.38	6.10E-05	0.0013
LDG	CHRNA10	0.29	0.11	0.66	0.8
LDG	CHRNB1	1.9	0.78	1.20E-05	0.00038
LDG	CHRNB2	0.17	0.73	0.029	0.12
LDG	CHST11	7.1	-0.18	0.011	0.058
LDG	CHST12	1.1	-0.16	0.63	0.79
LDG	CHST13	3.6	-0.032	0.92	0.95
LDG	CHST15	9.1	-0.065	0.37	0.58
LDG	CHST2	3.8	0.34	0.18	0.38
LDG	CHST7	4.6	-0.54	0.017	0.08
LDG	CHSY1	7.1	0.042	0.78	0.88
LDG	CHTF18	1.7	-0.59	0.0016	0.015
LDG	CHTF8	5.3	-0.0022	0.98	0.99
LDG	CHTOP	5.5	-0.068	0.15	0.34
LDG	CHUK	6	0.15	0.032	0.12
LDG	CHURC1	6.2	0.22	0.098	0.26
LDG	CIAO1	6.1	-0.007	0.9	0.94
LDG	CIAPIN1	2.9	-0.21	0.12	0.29
LDG	CIB1	5.6	-0.42	1.10E-05	0.00035
LDG	CIB3	0.36	0.22	0.42	0.63
LDG	CIC	2.3	-0.28	0.085	0.24
LDG	CIDECP	3.6	-0.13	0.17	0.37
LDG	CIITA	3.6	-0.28	0.21	0.41
LDG	CINP	4.1	0.062	0.43	0.64
LDG	CIPC	3.7	-0.29	0.083	0.23
LDG	CIR1	7.7	0.29	0.0015	0.014
LDG	CIRBP	6.9	-0.29	1.70E-05	0.00048
LDG	CIRBP-AS1	1.5	-0.21	0.17	0.36
LDG	CIRH1A	1	-0.039	0.92	0.96
LDG	CISD1	2	-0.054	0.86	0.92
LDG	CISD2	2.4	-0.34	0.0061	0.038
LDG	CISD3	1	0.39	0.049	0.16
LDG	CISH	4.3	0.3	0.033	0.13
LDG	CITED2	3.5	0.14	0.21	0.42
LDG	CITED4	4.3	0.67	0.00051	0.0064
LDG	CIZ1	2.5	0.12	0.43	0.63
LDG	CKAP2	2.1	-0.43	0.045	0.15
LDG	CKAP4	7.8	0.46	0.0018	0.016
LDG	CKAP5	1.9	-0.25	0.41	0.62
LDG	CKLF	4	0.23	0.019	0.085
LDG	CKS2	1.9	-0.2	0.18	0.38
LDG	CLASP1	5.2	0.081	0.41	0.62
LDG	CLASP2	3.3	-0.053	0.71	0.84
LDG	CLASRP	4.1	-0.06	0.48	0.67
LDG	CLC	3.2	1.2	0.0022	0.019
LDG	CLCC1	1.9	-0.37	0.012	0.061
LDG	CLCN3	3.8	0.028	0.8	0.89
LDG	CLCN4	4.8	0.4	0.0019	0.016
LDG	CLCN5	-0.1	-0.36	0.41	0.62
LDG	CLCN6	1.4	-0.45	0.096	0.26
LDG	CLCN7	4.4	0.059	0.61	0.77
LDG	CLDN15	1.5	-0.06	0.69	0.82
LDG	CLDN9	2	0.15	0.43	0.64
LDG	CLDND1	5.6	-0.11	0.039	0.14
LDG	CLEC12A	8.9	0.41	0.34	0.56
LDG	CLEC12B	3.6	0.36	0.39	0.6
LDG	CLEC16A	4.6	-0.34	0.00019	0.003
LDG	CLEC17A	4.1	-0.24	0.07	0.21
LDG	CLEC18A	0.0051	-0.2	0.51	0.7
LDG	CLEC1A	1.7	0.12	0.5	0.69
LDG	CLEC1B	2	0.52	0.13	0.3
LDG	CLEC2A	-0.0072	0.34	0.49	0.68
LDG	CLEC2B	7.9	0.34	0.016	0.077
LDG	CLEC2D	4.5	0.045	0.75	0.86
LDG	CLEC4A	7.5	0.079	0.39	0.61
LDG	CLEC4C	2.7	0.69	0.24	0.45
LDG	CLEC4D	7	1.3	2.70E-09	4.80E-07
LDG	CLEC4E	9	0.72	7.80E-06	0.00026
LDG	CLEC5A	3	1.5	2.80E-06	0.00012
LDG	CLEC6A	0.38	1.5	6.20E-05	0.0013
LDG	CLEC7A	9.3	0.25	0.063	0.19
LDG	CLEC9A	3.1	-0.52	0.0079	0.046
LDG	CLHC1	0.46	-0.15	0.64	0.79
LDG	CLIC1	9.8	0.24	0.00027	0.0038
LDG	CLIC2	1.3	0.84	4.20E-05	0.00098
LDG	CLIC3	0.8	-0.56	0.23	0.44
LDG	CLIC4	4.2	-0.086	0.68	0.82
LDG	CLINT1	5.4	0.075	0.57	0.74
LDG	CLIP1	7.4	0.056	0.47	0.67
LDG	CLIP2	0.23	-0.53	0.075	0.22
LDG	CLIP4	2	0.043	0.87	0.93
LDG	CLK1	7.1	-0.027	0.73	0.85
LDG	CLK2	4	-0.052	0.53	0.71
LDG	CLK3	7	0.061	0.21	0.42
LDG	CLK4	6.5	0.053	0.65	0.8
LDG	CLMN	5.2	0.087	0.44	0.64
LDG	CLMP	1.9	0.25	0.074	0.22
LDG	CLN3	5.3	0.11	0.1	0.26
LDG	CLN5	4.3	-0.016	0.86	0.92
LDG	CLN6	0.58	-0.076	0.79	0.88
LDG	CLN8	1.7	-0.43	0.012	0.062
LDG	CLNS1A	1.2	-0.062	0.84	0.91
LDG	CLOCK	1.7	0.26	0.14	0.32
LDG	CLP1	4.8	0.029	0.64	0.79
LDG	CLPP	3.3	-0.29	0.011	0.058
LDG	CLPTM1	4.3	-0.088	0.22	0.42
LDG	CLPTM1L	5.2	-0.17	0.037	0.13
LDG	CLPX	5.3	0.029	0.67	0.81
LDG	CLSPN	0.78	-0.33	0.15	0.33
LDG	CLSTN1	3.1	-0.04	0.76	0.86
LDG	CLSTN3	0.68	0.51	0.034	0.13
LDG	CLTA	5.1	0.033	0.61	0.77
LDG	CLTB	5.7	-0.21	0.0081	0.047
LDG	CLTC	7.5	-0.079	0.41	0.62
LDG	CLTCL1	3.3	0.64	0.0059	0.038
LDG	CLU	1.6	-0.56	0.2	0.41
LDG	CLUAP1	0.41	-0.016	0.96	0.98
LDG	CLUH	0.0049	-0.072	0.86	0.92
LDG	CLUHP3	-0.047	-0.045	0.92	0.95
LDG	CMAHP	2.9	0.5	0.014	0.067
LDG	CMAS	1.7	-0.061	0.76	0.87
LDG	CMC1	2	0.02	0.88	0.94
LDG	CMC2	3.2	0.6	0.0053	0.035
LDG	CMIP	2.7	0.09	0.4	0.61
LDG	CMKLR1	0.13	-0.76	0.16	0.35
LDG	CMPK1	4	-0.23	0.082	0.23
LDG	CMPK2	9	2.3	6.60E-10	1.90E-07
LDG	CMTM1	3.4	0.56	4.40E-06	0.00016
LDG	CMTM2	9.2	0.027	0.76	0.87
LDG	CMTM3	6.5	0.71	2.20E-09	4.20E-07
LDG	CMTM4	1.3	0.33	0.13	0.32
LDG	CMTM6	9.8	-0.12	0.049	0.16
LDG	CMTM7	5.9	0.12	0.21	0.41
LDG	CMTM8	-0.1	-0.34	0.28	0.5
LDG	CMTR1	6.2	1.1	6.60E-09	9.70E-07
LDG	CMTR2	1.7	-0.22	0.48	0.68
LDG	CNBP	9.6	0.07	0.27	0.49
LDG	CNDP2	4.9	0.1	0.51	0.7
LDG	CNEP1R1	6.6	0.16	0.031	0.12
LDG	CNIH1	2.7	-0.31	0.069	0.21
LDG	CNIH4	5.6	0.73	2.80E-07	1.80E-05
LDG	CNN2	10	0.21	0.0002	0.0031
LDG	CNNM2	-0.048	-0.037	0.91	0.95
LDG	CNNM3	5	-0.39	3.10E-05	0.00077
LDG	CNNM4	3.1	-0.3	0.013	0.066
LDG	CNOT1	6.6	-0.014	0.88	0.94
LDG	CNOT10	4.7	-0.43	1.80E-05	0.00051
LDG	CNOT11	5.6	-0.15	0.037	0.13
LDG	CNOT2	5.1	-0.13	0.034	0.13
LDG	CNOT3	3.9	-0.12	0.15	0.34
LDG	CNOT4	4.5	0.23	0.004	0.029
LDG	CNOT6	4.1	-0.13	0.4	0.62
LDG	CNOT6L	4.9	-0.027	0.76	0.87
LDG	CNOT7	5.9	-0.27	1.50E-05	0.00044
LDG	CNOT8	7.7	0.23	4.00E-05	0.00092
LDG	CNP	4.9	0.74	5.30E-06	0.00019
LDG	CNPPD1	6.4	0.025	0.75	0.86
LDG	CNPY2	2.4	-0.31	0.05	0.17
LDG	CNPY3	8.5	-0.071	0.23	0.45
LDG	CNPY4	0.92	0.001	1	1
LDG	CNR1	0.17	0.15	0.84	0.91
LDG	CNR2	0.53	-0.63	0.12	0.29
LDG	CNST	4.5	0.015	0.86	0.92
LDG	CNTD1	1.2	-0.35	0.053	0.17
LDG	CNTLN	0.91	0.28	0.35	0.56
LDG	CNTNAP1	0.67	0.15	0.5	0.69
LDG	CNTNAP3	6.6	-0.45	0.089	0.24
LDG	CNTNAP3P2	-0.21	-0.14	0.74	0.86
LDG	CNTRL	5.8	0.44	0.00026	0.0037
LDG	CNTROB	2.1	0.29	0.17	0.37
LDG	COA1	5.3	-0.033	0.79	0.88
LDG	COA3	1.6	-0.17	0.33	0.55
LDG	COA4	-0.21	-0.055	0.89	0.94
LDG	COA5	3.9	-0.11	0.12	0.29
LDG	COA6	2	0.45	0.029	0.12
LDG	COASY	5.4	-0.043	0.39	0.6
LDG	COBLL1	-0.033	-0.99	0.069	0.21
LDG	COG1	4	-0.056	0.51	0.7
LDG	COG2	1.3	-0.12	0.69	0.83
LDG	COG3	4.5	-0.03	0.69	0.82
LDG	COG4	5.1	-0.16	0.043	0.15
LDG	COG5	4.3	-0.065	0.48	0.67
LDG	COG6	2.4	0.28	0.073	0.21
LDG	COG7	2.3	-0.054	0.7	0.83
LDG	COG8	3.8	-0.1	0.17	0.37
LDG	COIL	2	-0.44	0.0074	0.044
LDG	COL17A1	0.55	1.5	0.01	0.055
LDG	COL18A1	6.6	-0.14	0.32	0.53
LDG	COL19A1	-0.041	-0.1	0.86	0.92
LDG	COL4A3BP	6.3	-0.071	0.25	0.47
LDG	COL6A2	0.47	-0.95	0.051	0.17
LDG	COL7A1	0.12	0.29	0.33	0.54
LDG	COL9A2	5.4	0.76	0.0067	0.041
LDG	COL9A3	4.6	0.015	0.92	0.95
LDG	COLGALT1	5.3	0.025	0.84	0.91
LDG	COLQ	0.36	-0.5	0.16	0.35
LDG	COMMD1	1.5	-0.12	0.48	0.67
LDG	COMMD10	2	-0.018	0.92	0.95
LDG	COMMD2	4.9	0.18	0.0098	0.054
LDG	COMMD3	1.7	-0.044	0.74	0.85
LDG	COMMD4	2	0.46	0.0051	0.034
LDG	COMMD5	4.2	-0.056	0.47	0.67
LDG	COMMD6	4.6	0.44	1.10E-05	0.00037
LDG	COMMD7	2.9	0.032	0.85	0.92
LDG	COMMD8	5	-0.015	0.86	0.92
LDG	COMMD9	3.2	-0.25	0.021	0.093
LDG	COMT	0.97	-0.29	0.2	0.41
LDG	COMTD1	-0.011	-0.15	0.62	0.78
LDG	COPA	7.1	-0.057	0.5	0.69
LDG	COPB1	6.8	0.14	0.03	0.12
LDG	COPB2	7	0.036	0.47	0.67
LDG	COPE	7.2	-0.045	0.46	0.66
LDG	COPG1	6.5	0.12	0.0068	0.041
LDG	COPG2	1	-0.25	0.34	0.56
LDG	COPRS	0.2	-0.51	0.052	0.17
LDG	COPS2	3.4	-0.12	0.23	0.44
LDG	COPS3	5.5	-0.47	0.009	0.051
LDG	COPS4	2.6	-0.12	0.4	0.61
LDG	COPS5	5.6	0.1	0.06	0.19
LDG	COPS6	4.3	-0.31	0.00011	0.002
LDG	COPS7A	5.2	-0.1	0.043	0.15
LDG	COPS7B	2.3	-0.45	0.00091	0.0098
LDG	COPS8	2.9	-0.062	0.6	0.76
LDG	COPZ1	4.5	-0.21	0.036	0.13
LDG	COQ10A	0.024	-0.86	0.041	0.15
LDG	COQ10B	6.7	-0.03	0.58	0.75
LDG	COQ2	3.5	-0.29	0.041	0.15
LDG	COQ4	0.45	-0.35	0.16	0.35
LDG	COQ5	1.7	0.33	0.07	0.21
LDG	COQ6	1.2	-0.24	0.29	0.5
LDG	COQ7	3.6	0.12	0.28	0.49
LDG	COQ9	3.3	-0.19	0.045	0.15
LDG	CORIN	0.14	0.093	0.82	0.9
LDG	CORO1A	10	0.11	0.085	0.24
LDG	CORO1B	5.2	-0.079	0.48	0.67
LDG	CORO1C	7.9	0.0016	0.99	0.99
LDG	CORO2A	4.3	1.1	1.30E-09	3.40E-07
LDG	CORO7	4.3	0.062	0.42	0.63
LDG	COTL1	10	-0.006	0.91	0.95
LDG	COX10	0.049	-0.48	0.27	0.48
LDG	COX11	0.82	-0.032	0.91	0.95
LDG	COX14	3.6	-0.1	0.24	0.45
LDG	COX15	4.9	0.051	0.4	0.61
LDG	COX17	3.3	0.27	0.0071	0.043
LDG	COX18	0.68	-0.16	0.44	0.65
LDG	COX19	4.4	-0.25	0.0052	0.035
LDG	COX4I1	6.4	-0.073	0.2	0.4
LDG	COX5A	3.4	-0.27	0.015	0.071
LDG	COX5B	6.2	0.071	0.28	0.5
LDG	COX6A1	6.5	0.064	0.3	0.52
LDG	COX6B1	6.1	0.013	0.85	0.92
LDG	COX6C	2.6	0.076	0.7	0.83
LDG	COX7A2	5.6	0.1	0.15	0.34
LDG	COX7A2L	5	0.24	0.017	0.078
LDG	COX7B	5.2	0.1	0.16	0.35
LDG	COX7C	2.9	0.087	0.51	0.7
LDG	COX8A	5	-0.05	0.5	0.7
LDG	CPD	8.9	-0.068	0.59	0.76
LDG	CPEB2	5.9	0.21	0.031	0.12
LDG	CPEB3	3.9	0.4	4.50E-05	0.001
LDG	CPEB4	6.8	0.14	0.1	0.27
LDG	CPM	0.6	0.23	0.39	0.6
LDG	CPNE1	6.9	-0.09	0.31	0.53
LDG	CPNE2	5.5	-0.073	0.67	0.81
LDG	CPNE3	6.3	0.031	0.78	0.88
LDG	CPNE5	0.4	-0.076	0.84	0.91
LDG	CPNE8	-0.042	-0.73	0.033	0.13
LDG	CPOX	0.34	-0.47	0.12	0.29
LDG	CPPED1	10	-0.52	1.30E-07	9.90E-06
LDG	CPQ	7.7	-0.18	0.0053	0.035
LDG	CPSF1	2.7	-0.3	0.078	0.22
LDG	CPSF2	4.7	-0.013	0.87	0.93
LDG	CPSF3	2.8	0.21	0.09	0.25
LDG	CPSF3L	4.7	-0.15	0.038	0.14
LDG	CPSF4	1.8	-0.23	0.17	0.36
LDG	CPSF6	4.2	-0.037	0.69	0.82
LDG	CPSF7	5.3	-0.25	0.021	0.093
LDG	CPT1A	2.2	-0.33	0.19	0.39
LDG	CPT2	4.5	0.017	0.83	0.91
LDG	CPTP	3	0.028	0.78	0.88
LDG	CPVL	1.1	-1.1	0.048	0.16
LDG	CR1	8.1	0.21	0.14	0.32
LDG	CR2	0.69	-0.87	0.1	0.26
LDG	CRACR2A	3.9	0.81	9.30E-06	0.00031
LDG	CRACR2B	2.4	1.1	0.00024	0.0035
LDG	CRADD	3.7	0.36	0.00012	0.0021
LDG	CRAMP1L	2.3	-0.11	0.51	0.7
LDG	CRAT	1	-0.46	0.064	0.2
LDG	CRBN	5.8	0.065	0.57	0.74
LDG	CRCP	4.3	0.18	0.13	0.31
LDG	CREB1	7.6	-0.096	0.22	0.43
LDG	CREB3	3.7	-0.06	0.58	0.75
LDG	CREB3L2	3.4	0.8	6.70E-06	0.00023
LDG	CREB5	8.9	0.00066	1	1
LDG	CREBBP	7.7	0.14	0.061	0.19
LDG	CREBL2	3.4	-0.25	0.061	0.19
LDG	CREBRF	8.4	-0.0026	0.97	0.98
LDG	CREBZF	5.2	-0.15	0.049	0.16
LDG	CREG1	6.3	0.27	0.031	0.12
LDG	CRELD1	1.8	-0.46	0.003	0.023
LDG	CRELD2	2.8	-0.26	0.048	0.16
LDG	CREM	3.8	0.25	0.057	0.18
LDG	CRIM1	0.97	-0.52	0.023	0.097
LDG	CRIP1	2.4	-0.27	0.37	0.59
LDG	CRIP2	0.3	-0.8	0.052	0.17
LDG	CRIPAK	1.2	-0.22	0.3	0.52
LDG	CRIPT	5.8	-0.11	0.14	0.33
LDG	CRISP3	5	2.8	2.90E-06	0.00012
LDG	CRISPLD2	8.9	0.33	0.037	0.14
LDG	CRK	6.9	-0.15	0.011	0.058
LDG	CRKL	6.9	-0.073	0.21	0.42
LDG	CRLF3	8.2	-0.021	0.68	0.82
LDG	CRLS1	1.2	0.64	0.03	0.12
LDG	CRNKL1	6.5	-0.0075	0.88	0.94
LDG	CROCC	0.82	-0.17	0.53	0.71
LDG	CROCCP2	1.7	-0.0048	0.98	0.99
LDG	CROCCP3	1.6	0.31	0.14	0.33
LDG	CROT	1.1	-0.049	0.81	0.9
LDG	CRTAM	0.19	0.13	0.77	0.88
LDG	CRTAP	3.7	-0.32	0.01	0.056
LDG	CRTC2	5.4	-0.15	0.032	0.12
LDG	CRTC3	3.2	0.36	0.049	0.16
LDG	CRY1	3	-0.43	0.0032	0.024
LDG	CRY2	3.8	-0.36	0.0028	0.022
LDG	CRYBB2P1	2.2	-0.026	0.86	0.92
LDG	CRYL1	0.78	0.052	0.85	0.92
LDG	CRYZ	0.46	-0.4	0.33	0.55
LDG	CRYZL1	3.6	-0.028	0.76	0.87
LDG	CS	5.5	-0.13	0.06	0.19
LDG	CSAD	5.4	-0.12	0.22	0.43
LDG	CSDE1	8.2	-0.14	0.0085	0.049
LDG	CSE1L	4	-0.37	0.0092	0.052
LDG	CSF1	5.3	0.7	0.00012	0.0022
LDG	CSF1R	6.3	-0.39	0.024	0.1
LDG	CSF2RB	10	-0.036	0.7	0.83
LDG	CSF3R	12	-0.17	0.019	0.085
LDG	CSGALNACT1	6.2	-0.13	0.52	0.71
LDG	CSGALNACT2	7.8	0.81	9.90E-08	7.80E-06
LDG	CSK	7.1	0.076	0.28	0.49
LDG	CSNK1A1	7.2	0.097	0.057	0.18
LDG	CSNK1A1L	4.9	0.062	0.68	0.82
LDG	CSNK1D	7.8	0.06	0.43	0.64
LDG	CSNK1G1	4.7	0.085	0.25	0.46
LDG	CSNK1G2	6.8	-0.16	0.042	0.15
LDG	CSNK1G3	4.8	0.28	0.0014	0.013
LDG	CSNK2A1	4.3	-0.2	0.031	0.12
LDG	CSNK2B	5.4	-0.18	0.0014	0.013
LDG	CSPP1	1.4	-0.13	0.45	0.65
LDG	CSRNP1	7	0.49	0.0061	0.039
LDG	CSRNP2	3.3	0.12	0.26	0.47
LDG	CSRP1	3.3	0.72	0.00014	0.0024
LDG	CSRP2	0.49	0.12	0.64	0.79
LDG	CSRP2BP	0.23	0.13	0.75	0.86
LDG	CST3	6.1	-0.055	0.72	0.84
LDG	CST7	6.9	0.75	0.0076	0.045
LDG	CSTA	6.6	0.41	0.00023	0.0034
LDG	CSTB	6.3	0.45	7.40E-05	0.0015
LDG	CSTF1	4.3	0.037	0.61	0.77
LDG	CSTF2	0.89	-0.46	0.14	0.32
LDG	CSTF2T	3.3	0.2	0.31	0.53
LDG	CSTF3	2.1	0.029	0.85	0.92
LDG	CTAGE5	6.9	-0.075	0.16	0.35
LDG	CTBP1	4.2	-0.049	0.71	0.83
LDG	CTBP1-AS2	1.2	-0.15	0.48	0.68
LDG	CTBP2	5.7	0.098	0.2	0.4
LDG	CTBS	8.3	0.07	0.28	0.5
LDG	CTC-338M12.4	0.52	0.063	0.79	0.89
LDG	CTC1	5.6	-0.015	0.83	0.91
LDG	CTCF	5.4	-0.19	0.0053	0.035
LDG	CTDNEP1	3.7	-0.048	0.6	0.77
LDG	CTDP1	5.8	0.025	0.8	0.89
LDG	CTDSP1	6.1	0.2	0.014	0.067
LDG	CTDSP2	7.6	-0.15	0.059	0.19
LDG	CTDSPL	0.42	0.27	0.44	0.64
LDG	CTDSPL2	4.5	-0.22	0.015	0.073
LDG	CTNNA1	6.5	0.18	0.049	0.16
LDG	CTNNAL1	1	-0.26	0.28	0.5
LDG	CTNNB1	6	0.052	0.69	0.82
LDG	CTNNBIP1	2.9	0.026	0.84	0.91
LDG	CTNNBL1	3.9	0.24	0.023	0.099
LDG	CTNS	2.6	0.018	0.88	0.93
LDG	CTPS1	0.35	-0.21	0.63	0.79
LDG	CTR9	5.9	-0.2	0.0022	0.019
LDG	CTRL	3.8	0.31	0.0098	0.054
LDG	CTSA	7.1	0.41	3.30E-05	0.00081
LDG	CTSB	7.6	0.11	0.45	0.65
LDG	CTSC	7.4	-0.23	0.17	0.36
LDG	CTSD	8.9	0.53	1.60E-05	0.00046
LDG	CTSF	-0.035	-0.63	0.16	0.35
LDG	CTSG	0.94	0.39	0.58	0.75
LDG	CTSH	3.6	0.81	0.0014	0.013
LDG	CTSK	1.6	0.053	0.74	0.85
LDG	CTSL	0.3	-0.18	0.75	0.86
LDG	CTSO	1.7	-0.32	0.26	0.47
LDG	CTSS	12	-0.038	0.52	0.71
LDG	CTSV	-0.32	0.77	0.096	0.26
LDG	CTSW	3.2	0.066	0.86	0.93
LDG	CTSZ	3	-0.062	0.59	0.76
LDG	CTU1	1.5	0.082	0.62	0.77
LDG	CUEDC1	3.8	0.18	0.1	0.27
LDG	CUEDC2	3.8	-0.061	0.4	0.61
LDG	CUL1	3.3	-0.056	0.71	0.84
LDG	CUL2	4.1	0.088	0.29	0.5
LDG	CUL3	7.2	-0.055	0.35	0.57
LDG	CUL4A	4.7	-0.03	0.7	0.83
LDG	CUL4B	6.8	0.043	0.51	0.7
LDG	CUL5	3	0.12	0.35	0.56
LDG	CUL7	2.6	0.051	0.72	0.84
LDG	CUL9	3.4	-0.071	0.54	0.72
LDG	CUTA	2.5	-0.15	0.33	0.55
LDG	CUTC	4.9	0.032	0.57	0.75
LDG	CUX1	6.1	0.13	0.15	0.33
LDG	CWC15	5.1	0.064	0.31	0.53
LDG	CWC22	5.9	0.079	0.2	0.4
LDG	CWC25	6.4	-0.21	0.0054	0.035
LDG	CWC27	1.9	0.047	0.75	0.86
LDG	CWF19L1	4.3	-0.1	0.23	0.44
LDG	CWF19L2	3.3	0.14	0.26	0.47
LDG	CX3CR1	5.5	0.082	0.63	0.79
LDG	CXCL1	6.2	0.13	0.47	0.67
LDG	CXCL10	0.66	0.32	0.65	0.79
LDG	CXCL16	7.3	0.034	0.77	0.87
LDG	CXCL6	2.5	-0.52	0.0021	0.018
LDG	CXCL8	9.3	-0.17	0.61	0.77
LDG	CXCR1	11	-0.016	0.86	0.92
LDG	CXCR2	12	-0.15	0.1	0.27
LDG	CXCR2P1	0.77	-0.32	0.33	0.55
LDG	CXCR3	0.71	-0.16	0.71	0.83
LDG	CXCR4	8.7	0.35	0.00057	0.007
LDG	CXCR5	0.82	-0.66	0.12	0.29
LDG	CXCR6	0.21	-0.38	0.42	0.63
LDG	CXorf21	6.6	0.46	0.00018	0.0029
LDG	CXorf23	5.3	0.11	0.23	0.44
LDG	CXorf38	6	0.015	0.78	0.88
LDG	CXorf40A	2.4	-0.39	0.00012	0.0021
LDG	CXorf40B	2.5	-0.15	0.11	0.28
LDG	CXorf56	2.1	-0.19	0.15	0.34
LDG	CXorf65	2.3	0.46	0.005	0.034
LDG	CXXC1	4.5	-0.14	0.093	0.25
LDG	CXXC5	1.3	-0.59	0.1	0.27
LDG	CYB561	4.1	0.14	0.56	0.74
LDG	CYB561A3	4.7	-0.15	0.21	0.42
LDG	CYB561D1	5	-0.076	0.42	0.63
LDG	CYB561D2	4.5	-0.046	0.54	0.72
LDG	CYB5A	-0.057	-0.52	0.2	0.4
LDG	CYB5B	3.8	0.18	0.11	0.27
LDG	CYB5D1	1.5	-0.073	0.75	0.86
LDG	CYB5D2	1.6	-0.18	0.19	0.39
LDG	CYB5R1	4.8	0.06	0.61	0.77
LDG	CYB5R3	5.3	0.092	0.37	0.58
LDG	CYB5R4	8.5	0.0023	0.97	0.98
LDG	CYBA	8.9	0.071	0.4	0.61
LDG	CYBB	7.1	0.84	8.20E-05	0.0016
LDG	CYBRD1	5.7	-0.045	0.83	0.91
LDG	CYC1	3.2	-0.12	0.36	0.57
LDG	CYCS	2.7	-0.18	0.25	0.47
LDG	CYFIP1	0.061	-0.4	0.31	0.53
LDG	CYFIP2	7.9	0.13	0.37	0.58
LDG	CYHR1	5	0.033	0.66	0.8
LDG	CYLD	7.8	0.033	0.55	0.73
LDG	CYP1B1	5	1.5	0.00024	0.0035
LDG	CYP20A1	2.9	-0.37	0.0025	0.02
LDG	CYP27A1	6.6	-0.53	0.022	0.095
LDG	CYP2R1	0.81	-0.25	0.17	0.36
LDG	CYP2U1	-0.22	-0.32	0.51	0.7
LDG	CYP4F12	0.55	0.27	0.34	0.55
LDG	CYP4F3	8.5	0.28	0.012	0.061
LDG	CYP4V2	0.86	-0.073	0.83	0.91
LDG	CYP51A1	1.2	-0.072	0.77	0.87
LDG	CYSLTR1	7.3	0.73	8.20E-07	4.30E-05
LDG	CYSLTR2	0.25	-0.95	0.017	0.08
LDG	CYSTM1	7	0.22	0.1	0.27
LDG	CYTH1	8.1	-0.052	0.5	0.7
LDG	CYTH2	5.7	-0.11	0.14	0.33
LDG	CYTH3	2.3	-0.012	0.95	0.97
LDG	CYTH4	8.7	-0.019	0.85	0.92
LDG	CYTIP	8.6	0.25	0.00046	0.0059
LDG	CYYR1	0.43	0.16	0.69	0.82
LDG	D2HGDH	0.23	0.25	0.44	0.65
LDG	DAAM1	0.64	-0.34	0.21	0.42
LDG	DAAM2	3.6	1.3	0.012	0.061
LDG	DAB2	0.57	-1.3	0.014	0.071
LDG	DACH1	2.8	0.85	7.20E-06	0.00025
LDG	DAD1	6.4	0.047	0.45	0.65
LDG	DAG1	0.76	-0.31	0.15	0.34
LDG	DAGLB	4.5	-0.22	0.005	0.034
LDG	DALRD3	3.5	-0.23	0.0034	0.025
LDG	DANCR	-0.39	-0.51	0.23	0.44
LDG	DAP	6.5	-0.064	0.33	0.55
LDG	DAP3	4.7	0.057	0.3	0.52
LDG	DAPK1	6.1	-0.0059	0.97	0.98
LDG	DAPK2	7	-0.038	0.7	0.83
LDG	DAPK3	4.5	0.058	0.55	0.73
LDG	DAPP1	8.6	0.41	0.00018	0.0029
LDG	DARS	4.4	0.55	0.0012	0.012
LDG	DARS-AS1	0.069	0.48	0.15	0.34
LDG	DARS2	1.4	-0.35	0.09	0.25
LDG	DAXX	6	0.023	0.68	0.82
LDG	DAZAP1	0.38	-0.25	0.2	0.4
LDG	DAZAP2	11	0.043	0.38	0.59
LDG	DBF4	0.78	-0.65	0.0064	0.04
LDG	DBF4B	1.6	0.6	0.0015	0.014
LDG	DBI	5.2	0.17	0.01	0.056
LDG	DBN1	3.2	0.19	0.11	0.28
LDG	DBNL	8.2	0.053	0.48	0.68
LDG	DBP	1.9	0.3	0.11	0.29
LDG	DBR1	3.1	0.14	0.24	0.45
LDG	DBT	2.1	0.14	0.42	0.63
LDG	DCAF10	5.5	0.44	0.00027	0.0039
LDG	DCAF11	7.3	0.51	1.70E-09	3.80E-07
LDG	DCAF12	6.6	0.12	0.047	0.16
LDG	DCAF13	1.8	-0.49	0.013	0.065
LDG	DCAF15	3	-0.096	0.29	0.5
LDG	DCAF16	2.4	-0.2	0.15	0.34
LDG	DCAF17	0.33	-0.66	0.095	0.25
LDG	DCAF4	-0.24	-0.084	0.84	0.91
LDG	DCAF5	5.5	0.31	1.60E-05	0.00048
LDG	DCAF6	4.6	0.15	0.051	0.17
LDG	DCAF7	5.6	-0.15	0.018	0.082
LDG	DCAF8	5.2	-0.17	0.018	0.084
LDG	DCAKD	0.34	-0.23	0.35	0.57
LDG	DCBLD2	0.28	0.048	0.86	0.92
LDG	DCDC2B	2.6	-0.053	0.64	0.79
LDG	DCK	4.9	0.16	0.077	0.22
LDG	DCLRE1A	0.34	0.41	0.29	0.51
LDG	DCLRE1B	0.98	0.45	0.081	0.23
LDG	DCLRE1C	4.9	0.075	0.29	0.51
LDG	DCP1A	5.2	0.1	0.11	0.27
LDG	DCP1B	0.16	0.12	0.76	0.87
LDG	DCP2	7.5	0.013	0.85	0.92
LDG	DCPS	1.1	0.055	0.78	0.88
LDG	DCTD	1.4	0.13	0.7	0.83
LDG	DCTN1	6.2	0.034	0.64	0.79
LDG	DCTN2	5.6	0.3	1.40E-05	0.00044
LDG	DCTN3	4.9	0.02	0.73	0.85
LDG	DCTN4	5.5	0.13	0.1	0.26
LDG	DCTN5	4.3	0.11	0.43	0.64
LDG	DCTN6	2.4	0.16	0.26	0.47
LDG	DCTPP1	0.65	0.021	0.94	0.97
LDG	DCUN1D1	5.9	0.12	0.13	0.3
LDG	DCUN1D2	2.3	-0.24	0.15	0.34
LDG	DCUN1D3	2.1	0.37	0.016	0.077
LDG	DCUN1D4	2.4	-0.089	0.57	0.74
LDG	DCUN1D5	1.9	0.072	0.55	0.73
LDG	DCXR	2.6	-0.34	0.004	0.029
LDG	DDA1	3.2	0.025	0.78	0.88
LDG	DDAH2	5.3	0.66	3.20E-08	3.30E-06
LDG	DDB1	4.2	-0.35	0.022	0.096
LDG	DDB2	2.4	0.0045	0.97	0.98
LDG	DDHD1	3	0.33	0.11	0.29
LDG	DDHD2	1.4	-0.12	0.76	0.86
LDG	DDIAS	3.1	0.85	0.0005	0.0063
LDG	DDIT3	6.7	0.19	0.1	0.27
LDG	DDIT4	5.3	0.37	0.14	0.32
LDG	DDOST	5.3	-0.33	0.00011	0.002
LDG	DDRGK1	3	0.081	0.41	0.62
LDG	DDTL	0.27	-0.11	0.6	0.77
LDG	DDX1	3	-0.26	0.17	0.36
LDG	DDX10	0.54	-0.36	0.39	0.6
LDG	DDX11	-0.08	-0.42	0.39	0.6
LDG	DDX17	7.1	0.014	0.88	0.94
LDG	DDX18	3.5	-0.43	0.0026	0.021
LDG	DDX19A	2.1	-0.018	0.91	0.95
LDG	DDX19B	1.9	0.092	0.47	0.67
LDG	DDX20	3.9	-0.08	0.44	0.64
LDG	DDX21	4.3	-0.52	0.0035	0.026
LDG	DDX23	5.8	-0.023	0.68	0.82
LDG	DDX24	4.5	-0.31	0.0034	0.025
LDG	DDX26B	3.2	-0.11	0.3	0.52
LDG	DDX27	4	-0.38	0.00075	0.0085
LDG	DDX28	2.8	-0.62	1.50E-05	0.00045
LDG	DDX31	-0.47	-0.68	0.2	0.4
LDG	DDX39A	4.3	-0.071	0.44	0.65
LDG	DDX3X	10	-0.026	0.72	0.84
LDG	DDX41	4.1	-0.047	0.53	0.71
LDG	DDX42	3.8	0.16	0.19	0.38
LDG	DDX43	0.058	0.5	0.18	0.38
LDG	DDX46	4.9	-0.14	0.08	0.23
LDG	DDX47	2.3	-0.4	0.077	0.22
LDG	DDX49	3.5	-0.23	0.011	0.058
LDG	DDX5	10	0.0096	0.9	0.94
LDG	DDX50	3.4	-0.21	0.031	0.12
LDG	DDX51	1	-0.48	0.2	0.4
LDG	DDX52	3.4	0.081	0.61	0.77
LDG	DDX54	0.83	-0.6	0.079	0.23
LDG	DDX55	2	-0.47	0.0037	0.027
LDG	DDX56	3	-0.29	0.017	0.079
LDG	DDX58	9.7	1	1.60E-06	7.40E-05
LDG	DDX59	5.1	0.06	0.27	0.48
LDG	DDX6	6.5	-0.051	0.47	0.67
LDG	DDX60	8.3	2.1	3.60E-11	2.60E-08
LDG	DDX60L	9.6	0.86	3.00E-10	1.30E-07
LDG	DEAF1	3.4	0.15	0.11	0.28
LDG	DECR1	6.7	0.13	0.0095	0.053
LDG	DEDD	5.1	0.38	1.40E-07	1.10E-05
LDG	DEDD2	7.7	0.042	0.53	0.71
LDG	DEF6	8	0.27	0.00037	0.005
LDG	DEF8	7.7	-0.076	0.29	0.51
LDG	DEFA3	4.8	0.85	0.2	0.4
LDG	DEFA4	2.5	-0.48	0.48	0.67
LDG	DEGS1	7.2	0.51	1.70E-06	7.50E-05
LDG	DEK	6.4	0.03	0.77	0.87
LDG	DENND1A	4.9	0.15	0.22	0.42
LDG	DENND1B	3.8	0.54	0.00011	0.0019
LDG	DENND1C	5.8	0.066	0.23	0.44
LDG	DENND2D	5.3	0.24	0.035	0.13
LDG	DENND3	8.9	0.092	0.21	0.42
LDG	DENND4A	4.5	-0.13	0.41	0.62
LDG	DENND4B	5.9	0.1	0.2	0.41
LDG	DENND4C	3.8	-0.1	0.49	0.68
LDG	DENND5A	9.1	0.1	0.16	0.36
LDG	DENND5B	-0.0024	-0.56	0.29	0.51
LDG	DENND6A	4.5	-0.18	0.048	0.16
LDG	DENR	5.7	0.057	0.33	0.54
LDG	DEPDC5	2.7	-0.22	0.11	0.28
LDG	DERA	3.5	-0.17	0.2	0.4
LDG	DERL1	4.9	-0.12	0.12	0.29
LDG	DERL2	5.8	-0.091	0.049	0.16
LDG	DERL3	-0.18	0.15	0.79	0.88
LDG	DESI1	3.2	0.21	0.056	0.18
LDG	DESI2	3.5	-0.23	0.021	0.092
LDG	DET1	-0.077	0.07	0.82	0.9
LDG	DEXI	0.59	-0.45	0.11	0.27
LDG	DFFA	1.1	-0.43	0.13	0.32
LDG	DFFB	1.6	-0.046	0.75	0.86
LDG	DFNB31	0.42	-0.21	0.51	0.7
LDG	DGAT1	5.9	-0.068	0.4	0.61
LDG	DGAT2	9	-0.13	0.19	0.39
LDG	DGCR11	2.9	-0.11	0.55	0.73
LDG	DGCR14	4.2	0.055	0.52	0.71
LDG	DGCR2	8	0.078	0.23	0.45
LDG	DGCR6L	2.8	0.00078	1	1
LDG	DGCR8	0.042	0.18	0.62	0.78
LDG	DGKA	5.9	0.012	0.89	0.94
LDG	DGKD	6	0.31	0.043	0.15
LDG	DGKE	0.84	-0.098	0.72	0.84
LDG	DGKG	4.4	0.11	0.47	0.67
LDG	DGKH	1.4	1.9	0.00029	0.0041
LDG	DGKQ	4.6	-0.1	0.58	0.75
LDG	DGKZ	5.6	0.18	0.056	0.18
LDG	DGUOK	4.4	0.13	0.055	0.18
LDG	DHCR24	-0.22	0.17	0.74	0.85
LDG	DHCR7	0.72	0.39	0.26	0.48
LDG	DHDDS	3.3	-0.14	0.12	0.29
LDG	DHFR	0.63	0.15	0.54	0.72
LDG	DHFRL1	1.9	0.15	0.33	0.55
LDG	DHODH	0.13	-0.11	0.72	0.84
LDG	DHPS	3.6	-0.26	0.0052	0.035
LDG	DHRS1	4.1	0.29	0.014	0.071
LDG	DHRS12	6.2	0.47	0.0019	0.017
LDG	DHRS13	6.5	-0.014	0.94	0.97
LDG	DHRS3	-0.023	-0.51	0.26	0.48
LDG	DHRS4-AS1	0.18	0.56	0.044	0.15
LDG	DHRS7	8.3	0.12	0.17	0.36
LDG	DHRS7B	4.2	0.23	0.0036	0.027
LDG	DHRS9	7.8	0.82	4.40E-06	0.00016
LDG	DHTKD1	6.3	-0.047	0.45	0.65
LDG	DHX15	5.2	-0.17	0.011	0.058
LDG	DHX16	5.7	-0.14	0.02	0.088
LDG	DHX29	3.6	-0.26	0.0084	0.048
LDG	DHX30	3.1	-0.26	0.051	0.17
LDG	DHX32	-0.17	-0.4	0.39	0.61
LDG	DHX33	0.23	-0.021	0.93	0.96
LDG	DHX34	7	-0.1	0.25	0.46
LDG	DHX35	0.73	0.012	0.97	0.98
LDG	DHX36	3.6	0.31	0.0027	0.021
LDG	DHX38	5.5	-0.012	0.84	0.91
LDG	DHX40	5.7	-0.19	0.0055	0.036
LDG	DHX57	-0.049	-0.26	0.59	0.76
LDG	DHX58	6.3	1.6	5.90E-08	5.40E-06
LDG	DHX8	6.3	-0.062	0.28	0.49
LDG	DHX9	5.4	-0.21	0.017	0.079
LDG	DIABLO	4.2	-0.23	0.0028	0.022
LDG	DIAPH1	7	0.21	0.0092	0.052
LDG	DIAPH2	3.7	0.49	0.0003	0.0043
LDG	DICER1	7.7	-0.23	0.02	0.088
LDG	DICER1-AS1	2	-0.17	0.25	0.47
LDG	DIDO1	5.5	-0.13	0.04	0.14
LDG	DIEXF	0.5	-0.59	0.19	0.39
LDG	DIMT1	1.4	-0.26	0.21	0.41
LDG	DIP2A	5.2	-0.16	0.079	0.23
LDG	DIP2B	7.4	0.084	0.3	0.52
LDG	DIRC2	5.2	-0.22	0.037	0.13
LDG	DIS3	4.2	-0.17	0.045	0.15
LDG	DIS3L	1.4	-0.3	0.44	0.64
LDG	DIS3L2	0.65	-0.5	0.12	0.29
LDG	DISC1	1.7	0.24	0.25	0.47
LDG	DISC1-IT1	0.86	0.33	0.18	0.38
LDG	DIXDC1	-0.14	0.68	0.098	0.26
LDG	DKC1	3.2	-0.19	0.093	0.25
LDG	DKFZP434I0714	2.1	-0.12	0.46	0.66
LDG	DKFZP586I1420	3.2	-0.073	0.54	0.73
LDG	DLAT	0.87	-0.19	0.58	0.75
LDG	DLD	5.8	0.2	0.0038	0.028
LDG	DLEC1	2	0.046	0.81	0.89
LDG	DLEU1	0.95	-0.34	0.15	0.34
LDG	DLEU2	4.4	-0.2	0.066	0.2
LDG	DLEU7	2.1	-0.19	0.38	0.59
LDG	DLG1	2.9	-0.083	0.51	0.7
LDG	DLG5	0.59	-0.44	0.27	0.49
LDG	DLGAP1-AS1	2.9	0.49	0.0019	0.017
LDG	DLGAP1-AS2	0.78	0.27	0.16	0.35
LDG	DLGAP4	4.4	0.22	0.0069	0.042
LDG	DLST	2.3	-0.17	0.17	0.36
LDG	DMAP1	3.1	0.082	0.45	0.65
LDG	DMRTC2	-0.11	0.19	0.63	0.78
LDG	DMTF1	5.7	0.049	0.47	0.67
LDG	DMWD	0.7	0.76	0.0042	0.03
LDG	DMXL1	3.8	-0.063	0.55	0.73
LDG	DMXL2	6.9	-0.14	0.29	0.51
LDG	DNA2	0.53	-0.015	0.96	0.98
LDG	DNAAF2	1.2	-0.65	0.0023	0.019
LDG	DNAH1	3.3	0.034	0.79	0.88
LDG	DNAH10	0.13	1.5	0.0012	0.012
LDG	DNAH14	0.4	-0.075	0.76	0.86
LDG	DNAH17	4.1	0.094	0.6	0.76
LDG	DNAH7	0.33	-1.1	0.0084	0.048
LDG	DNAJA1	7.8	0.11	0.14	0.33
LDG	DNAJA2	5.8	0.069	0.34	0.56
LDG	DNAJA3	2	-0.49	0.015	0.072
LDG	DNAJA4	0.0016	0.19	0.66	0.8
LDG	DNAJB1	6.6	0.081	0.44	0.64
LDG	DNAJB11	4.1	-0.13	0.19	0.39
LDG	DNAJB12	5.9	-0.2	0.0019	0.017
LDG	DNAJB14	5.9	-0.1	0.088	0.24
LDG	DNAJB2	0.62	0.15	0.44	0.64
LDG	DNAJB4	1.2	0.28	0.12	0.3
LDG	DNAJB5	2.7	-0.91	0.0012	0.012
LDG	DNAJB6	7.7	-0.21	0.013	0.066
LDG	DNAJB9	5.2	-0.27	0.37	0.58
LDG	DNAJC1	3.5	0.099	0.48	0.68
LDG	DNAJC10	4.1	-0.024	0.88	0.93
LDG	DNAJC11	0.76	-0.56	0.029	0.12
LDG	DNAJC13	5.3	0.44	0.00014	0.0023
LDG	DNAJC14	5.2	0.1	0.13	0.31
LDG	DNAJC15	3	1.3	4.50E-07	2.70E-05
LDG	DNAJC16	2.5	-0.26	0.1	0.27
LDG	DNAJC17	1.9	0.11	0.41	0.62
LDG	DNAJC19	1.3	-0.24	0.21	0.42
LDG	DNAJC2	1.7	-0.38	0.025	0.1
LDG	DNAJC21	2.1	-0.4	0.016	0.076
LDG	DNAJC25	1.8	-0.29	0.088	0.24
LDG	DNAJC27	1.1	0.044	0.83	0.91
LDG	DNAJC27-AS1	0.086	1	0.00086	0.0093
LDG	DNAJC3	7.2	-0.18	0.1	0.27
LDG	DNAJC3-AS1	3.4	-0.14	0.38	0.59
LDG	DNAJC30	-0.16	-0.4	0.26	0.47
LDG	DNAJC4	3.2	0.18	0.084	0.24
LDG	DNAJC5	4.4	0.069	0.49	0.68
LDG	DNAJC7	3.8	0.032	0.68	0.82
LDG	DNAJC8	5.4	-0.12	0.043	0.15
LDG	DNAJC9	2.2	-0.25	0.15	0.34
LDG	DNAL4	2.7	-0.16	0.11	0.28
LDG	DNASE1	2.9	0.48	3.20E-05	0.00079
LDG	DNASE1L1	3.1	0.44	3.90E-05	0.00092
LDG	DNASE2	4.1	-0.0046	0.99	0.99
LDG	DND1	2.4	-0.046	0.68	0.82
LDG	DNHD1	0.68	-0.59	0.059	0.19
LDG	DNLZ	0.19	-0.8	0.005	0.034
LDG	DNM1L	1.9	-0.25	0.29	0.5
LDG	DNM2	8	0.17	0.011	0.057
LDG	DNMBP	2.3	-0.45	0.038	0.14
LDG	DNMT1	2	-0.36	0.27	0.49
LDG	DNMT3A	4.3	0.012	0.88	0.93
LDG	DNPEP	1.6	-0.27	0.27	0.48
LDG	DNPH1	-0.26	-0.62	0.18	0.38
LDG	DNTTIP1	7.3	0.034	0.59	0.76
LDG	DNTTIP2	6.1	0.17	0.064	0.2
LDG	DOCK10	3	-0.15	0.63	0.78
LDG	DOCK11	6.6	-0.064	0.43	0.63
LDG	DOCK2	8.8	0.04	0.57	0.75
LDG	DOCK4	5.9	0.5	0.0065	0.04
LDG	DOCK4-AS1	0.7	0.33	0.36	0.57
LDG	DOCK5	8.6	-0.24	0.026	0.11
LDG	DOCK6	0.32	0.15	0.63	0.78
LDG	DOCK8	10	0.15	0.026	0.11
LDG	DOCK9	1.6	-0.14	0.64	0.79
LDG	DOK1	5.7	0.17	0.0044	0.031
LDG	DOK2	3	-0.15	0.57	0.75
LDG	DOK3	9.1	0.15	0.12	0.29
LDG	DOK4	3.3	-0.22	0.31	0.53
LDG	DOLK	0.39	-0.53	0.047	0.16
LDG	DOLPP1	0.15	-0.4	0.21	0.42
LDG	DONSON	1.4	-0.46	0.012	0.063
LDG	DOPEY1	1.4	0.15	0.54	0.72
LDG	DOPEY2	5	0.032	0.79	0.88
LDG	DOT1L	0.18	0.053	0.84	0.92
LDG	DPAGT1	1.7	-0.29	0.23	0.44
LDG	DPEP2	8.7	-0.23	0.0029	0.023
LDG	DPEP3	4	-0.006	0.96	0.98
LDG	DPF2	7	-0.16	0.013	0.065
LDG	DPH1	0.22	-0.58	0.15	0.33
LDG	DPH2	0.75	-0.3	0.47	0.67
LDG	DPH3	6.4	-0.017	0.83	0.91
LDG	DPH3P1	-0.013	-0.0084	0.97	0.98
LDG	DPH5	0.0058	-0.12	0.75	0.86
LDG	DPH7	2.6	-0.11	0.45	0.65
LDG	DPM1	5.3	-0.16	0.0057	0.037
LDG	DPM2	2.2	0.084	0.48	0.68
LDG	DPM3	0.55	-0.32	0.072	0.21
LDG	DPP3	1.8	0.084	0.7	0.83
LDG	DPP4	1.2	-0.27	0.54	0.72
LDG	DPP7	2.6	-0.3	0.25	0.46
LDG	DPP8	5.9	0.022	0.68	0.82
LDG	DPP9	3.6	-0.058	0.49	0.68
LDG	DPY19L1	1.2	-0.68	0.0074	0.044
LDG	DPY19L3	4.9	-0.07	0.63	0.79
LDG	DPY19L4	-0.45	-0.47	0.35	0.57
LDG	DPY30	4.8	0.074	0.31	0.53
LDG	DPYD	7.8	0.17	0.085	0.24
LDG	DPYSL2	1.4	-0.13	0.7	0.83
LDG	DR1	6.4	0.14	0.029	0.11
LDG	DRAM1	5.4	0.19	0.0027	0.022
LDG	DRAM2	4.6	0.35	0.0045	0.032
LDG	DRAP1	6.1	0.63	2.20E-05	0.0006
LDG	DRC1	3	0.71	0.00016	0.0027
LDG	DRC7	0.44	-0.59	0.029	0.11
LDG	DRG1	3.5	-0.068	0.42	0.63
LDG	DRG2	1.6	-0.45	0.032	0.12
LDG	DROSHA	1.5	0.37	0.14	0.32
LDG	DSC2	6.9	0.32	0.11	0.27
LDG	DSCR3	6.2	0.14	0.009	0.051
LDG	DSE	5.2	-0.039	0.8	0.89
LDG	DSN1	4.2	0.054	0.65	0.8
LDG	DSP	1.5	1.1	0.11	0.28
LDG	DST	1.4	1.2	0.13	0.32
LDG	DSTN	3.7	-0.3	0.014	0.069
LDG	DSTYK	4.9	-0.073	0.38	0.6
LDG	DTD1	3.5	-0.0094	0.97	0.98
LDG	DTNB	3.2	0.22	0.088	0.24
LDG	DTNBP1	4.2	0.27	0.019	0.087
LDG	DTWD1	0.82	-0.009	0.97	0.98
LDG	DTWD2	0.11	-0.038	0.89	0.94
LDG	DTX2	5.3	-0.0025	0.97	0.98
LDG	DTX2P1-UPK3BP1-PMS2P11	1.8	0.0044	0.97	0.98
LDG	DTX3L	8.3	0.71	6.60E-08	5.90E-06
LDG	DTX4	4.1	0.07	0.77	0.87
LDG	DTYMK	0.38	-0.43	0.15	0.34
LDG	DUS1L	3.4	-0.29	0.061	0.19
LDG	DUS2	4.3	-0.054	0.61	0.77
LDG	DUS3L	1.5	-1	6.20E-05	0.0013
LDG	DUSP1	12	0.18	0.21	0.42
LDG	DUSP10	0.56	0.5	0.035	0.13
LDG	DUSP11	5.7	-0.05	0.37	0.59
LDG	DUSP12	2.6	-0.17	0.16	0.35
LDG	DUSP13	1.6	1.3	4.70E-07	2.70E-05
LDG	DUSP14	-0.055	-0.33	0.28	0.5
LDG	DUSP16	2.7	0.072	0.69	0.82
LDG	DUSP18	6	0.084	0.25	0.46
LDG	DUSP2	3.1	-0.58	0.067	0.2
LDG	DUSP22	5.8	-0.035	0.63	0.79
LDG	DUSP23	3.4	-0.074	0.55	0.73
LDG	DUSP28	1.3	0.028	0.87	0.93
LDG	DUSP3	4.3	0.46	0.0082	0.047
LDG	DUSP5	1.5	0.29	0.34	0.55
LDG	DUSP6	9.1	-0.28	0.056	0.18
LDG	DUSP7	0.57	-0.51	0.047	0.16
LDG	DUT	3.2	-0.57	0.032	0.12
LDG	DVL1	0.34	-0.45	0.07	0.21
LDG	DVL2	3	0.033	0.76	0.87
LDG	DVL3	5.7	0.017	0.78	0.88
LDG	DXO	3.2	-0.12	0.42	0.63
LDG	DYM	4	-0.085	0.4	0.61
LDG	DYNC1H1	4.9	-0.33	0.00045	0.0058
LDG	DYNC1I2	1.8	0.38	0.13	0.31
LDG	DYNC1LI1	6.7	-0.41	6.70E-07	3.70E-05
LDG	DYNC1LI2	5.6	-0.011	0.84	0.91
LDG	DYNLL1	3.8	-0.43	0.0021	0.018
LDG	DYNLRB1	4.8	0.31	1.90E-05	0.00053
LDG	DYNLT1	7.8	0.44	2.30E-05	0.00061
LDG	DYNLT3	3.9	0.26	0.033	0.13
LDG	DYRK1A	3.7	0.12	0.29	0.5
LDG	DYRK1B	3.2	-0.35	0.00067	0.0079
LDG	DYRK2	2.7	-0.49	0.042	0.15
LDG	DYRK4	-0.25	0.081	0.85	0.92
LDG	DYSF	9	0.43	0.0016	0.015
LDG	DZIP3	1	-0.087	0.71	0.84
LDG	E2F2	-0.25	0.33	0.45	0.65
LDG	E2F3	6.2	0.41	3.50E-05	0.00083
LDG	E2F4	5.7	0.085	0.24	0.45
LDG	E2F6	0.55	-0.32	0.2	0.41
LDG	E4F1	3.9	-0.31	0.0015	0.014
LDG	EAF1	4.5	0.15	0.06	0.19
LDG	EAF2	2.7	0.1	0.48	0.67
LDG	EAPP	6.2	-0.099	0.11	0.29
LDG	EARS2	-0.023	-0.28	0.53	0.72
LDG	EBAG9	1.2	-0.16	0.45	0.65
LDG	EBLN2	2.9	0.16	0.23	0.44
LDG	EBLN3	5.6	-0.047	0.45	0.65
LDG	EBNA1BP2	1.2	-0.44	0.048	0.16
LDG	EBP	1.2	-0.067	0.72	0.84
LDG	EBPL	3	0.22	0.12	0.3
LDG	ECD	4.7	-0.14	0.021	0.091
LDG	ECE1	8.4	-0.027	0.81	0.9
LDG	ECH1	3.8	-0.26	0.051	0.17
LDG	ECHDC1	5.5	0.04	0.77	0.87
LDG	ECHDC2	-0.055	0.28	0.47	0.67
LDG	ECHDC3	4.5	1.5	6.30E-05	0.0013
LDG	ECHS1	2.3	-0.28	0.11	0.27
LDG	ECI1	1.6	-0.54	0.0068	0.042
LDG	ECI2	0.083	-0.26	0.52	0.71
LDG	ECSIT	0.98	-0.13	0.55	0.73
LDG	ECT2	2.8	-0.062	0.79	0.89
LDG	EDC3	3	0.18	0.18	0.38
LDG	EDC4	5.2	-0.063	0.52	0.71
LDG	EDEM1	5.7	0.037	0.7	0.83
LDG	EDEM2	6.2	0.2	0.00055	0.0068
LDG	EDEM3	6.7	0.089	0.22	0.43
LDG	EDF1	4.5	-0.19	0.022	0.094
LDG	EDRF1	4.4	-0.087	0.26	0.47
LDG	EEA1	2.9	0.028	0.82	0.9
LDG	EED	2.9	-0.21	0.06	0.19
LDG	EEF1A1	7.1	-0.26	0.09	0.25
LDG	EEF1B2	3.1	-0.39	0.0039	0.028
LDG	EEF1D	6.1	-0.17	0.012	0.063
LDG	EEF1G	4.5	-0.18	0.24	0.46
LDG	EEF2	3	-0.28	0.13	0.3
LDG	EEF2K	-0.22	-0.71	0.12	0.3
LDG	EEFSEC	0.11	-0.25	0.56	0.73
LDG	EEPD1	6.3	-0.24	0.013	0.066
LDG	EFCAB11	1	-0.17	0.35	0.57
LDG	EFCAB12	0.2	-0.059	0.84	0.91
LDG	EFCAB14	6.7	0.027	0.64	0.79
LDG	EFCAB2	3.8	0.84	1.90E-05	0.00052
LDG	EFCAB5	0.2	0.43	0.16	0.35
LDG	EFCAB7	1.3	0.86	0.0012	0.012
LDG	EFEMP2	2.1	0.081	0.59	0.76
LDG	EFHC1	3.4	-0.66	0.0096	0.053
LDG	EFHC2	2.5	-0.58	0.036	0.13
LDG	EFHD2	10	-0.012	0.87	0.93
LDG	EFNA1	0.16	-1	0.017	0.081
LDG	EFNA4	1.7	0.25	0.06	0.19
LDG	EFR3A	6.3	0.44	2.20E-06	9.50E-05
LDG	EFTUD1	1.4	-0.17	0.49	0.68
LDG	EFTUD2	4.5	-0.52	1.10E-05	0.00036
LDG	EGLN1	9.4	-0.016	0.84	0.91
LDG	EGR1	5.2	-0.11	0.75	0.86
LDG	EGR2	2.1	1.3	0.00016	0.0026
LDG	EGR3	0.97	1.4	0.00039	0.0052
LDG	EHBP1	1.6	-0.24	0.12	0.29
LDG	EHBP1L1	6.6	0.0019	0.99	0.99
LDG	EHD1	7.9	0.23	0.01	0.056
LDG	EHD3	1.4	-0.13	0.64	0.79
LDG	EHD4	2.8	0.21	0.14	0.33
LDG	EHMT1	4.7	-0.021	0.81	0.9
LDG	EHMT2	2.7	-0.3	0.058	0.18
LDG	EI24	1.6	-0.46	0.076	0.22
LDG	EID1	4.2	0.025	0.81	0.9
LDG	EID2	0.86	-0.32	0.14	0.33
LDG	EID2B	0.064	-0.49	0.088	0.24
LDG	EID3	0.96	-0.19	0.47	0.67
LDG	EIF1	9.5	-0.0083	0.93	0.96
LDG	EIF1AD	3.5	0.003	0.98	0.99
LDG	EIF1AX	2.8	-0.29	0.016	0.075
LDG	EIF1B	6.6	0.12	0.088	0.24
LDG	EIF1B-AS1	2.6	0.41	0.0074	0.044
LDG	EIF2A	2.7	-0.026	0.84	0.91
LDG	EIF2AK1	5.4	0.073	0.3	0.51
LDG	EIF2AK2	8.9	1.4	6.50E-13	1.40E-09
LDG	EIF2AK3	1.7	-0.32	0.13	0.32
LDG	EIF2AK4	2	-0.41	0.016	0.076
LDG	EIF2B1	3.4	-0.11	0.4	0.61
LDG	EIF2B2	2.1	0.19	0.19	0.39
LDG	EIF2B3	0.3	-0.38	0.33	0.55
LDG	EIF2B4	2.9	-0.38	0.0049	0.033
LDG	EIF2B5	3.9	-0.11	0.28	0.5
LDG	EIF2D	1.9	-0.21	0.24	0.45
LDG	EIF2S1	3	-0.3	0.056	0.18
LDG	EIF2S2	4.3	-0.21	0.0045	0.031
LDG	EIF2S3	5.6	-0.093	0.17	0.36
LDG	EIF3A	6.1	-0.31	2.90E-05	0.00072
LDG	EIF3B	3.3	-0.43	0.098	0.26
LDG	EIF3D	5.4	-0.18	0.0029	0.023
LDG	EIF3E	2.4	-0.2	0.38	0.6
LDG	EIF3F	3.3	-0.31	0.0051	0.034
LDG	EIF3G	3.6	-0.096	0.3	0.51
LDG	EIF3H	4.6	0.014	0.82	0.9
LDG	EIF3I	3.4	-0.035	0.78	0.88
LDG	EIF3J	2.3	-0.21	0.13	0.31
LDG	EIF3J-AS1	3.4	-0.23	0.025	0.1
LDG	EIF3K	4.7	-0.21	0.0014	0.013
LDG	EIF3L	4.3	-0.39	2.00E-05	0.00056
LDG	EIF3M	3.4	0.076	0.55	0.73
LDG	EIF4A2	6.7	0.15	0.0094	0.053
LDG	EIF4A3	5.4	-0.19	0.04	0.14
LDG	EIF4B	5	-0.19	0.0018	0.016
LDG	EIF4E	4.2	-0.039	0.53	0.71
LDG	EIF4E2	5.6	-0.15	0.0085	0.049
LDG	EIF4E3	8.3	0.37	6.10E-05	0.0013
LDG	EIF4EBP1	1.3	-0.77	1.20E-05	0.00037
LDG	EIF4EBP2	7.9	-0.053	0.34	0.55
LDG	EIF4ENIF1	3.9	-0.34	0.0021	0.018
LDG	EIF4G1	4.8	0.058	0.41	0.62
LDG	EIF4G2	9.4	0.1	0.17	0.36
LDG	EIF4G3	5.9	0.44	5.60E-05	0.0012
LDG	EIF4H	7.4	0.071	0.21	0.42
LDG	EIF5	8.3	-0.22	0.015	0.071
LDG	EIF5A	4.3	-0.46	0.012	0.063
LDG	EIF5A2	0.35	0.26	0.38	0.59
LDG	EIF5B	2.2	-0.27	0.15	0.34
LDG	EIF6	5.1	0.066	0.49	0.68
LDG	ELAC1	0.21	-0.12	0.71	0.84
LDG	ELAC2	2.5	-0.16	0.43	0.64
LDG	ELANE	2	0.65	0.33	0.55
LDG	ELAVL1	3.6	-0.31	0.0024	0.02
LDG	ELF1	8.1	0.61	7.40E-09	1.00E-06
LDG	ELF2	6.5	-0.016	0.86	0.92
LDG	ELF4	6.2	0.31	0.00012	0.0021
LDG	ELK1	1.9	0.2	0.21	0.42
LDG	ELK3	2.7	-0.41	0.0055	0.036
LDG	ELK4	1.6	-0.1	0.62	0.78
LDG	ELL	6.8	-0.097	0.23	0.44
LDG	ELL2	4.1	0.23	0.017	0.08
LDG	ELMO1	7.5	0.074	0.27	0.48
LDG	ELMO1-AS1	-0.031	-0.56	0.099	0.26
LDG	ELMO2	6.5	0.41	0.00021	0.0031
LDG	ELMOD2	5.1	0.049	0.47	0.66
LDG	ELMOD3	4.5	0.22	0.006	0.038
LDG	ELMSAN1	5.5	-0.025	0.75	0.86
LDG	ELOF1	3.7	0.0029	0.97	0.98
LDG	ELOVL1	5.7	-0.04	0.45	0.65
LDG	ELOVL5	8.8	-0.00098	0.99	0.99
LDG	ELP2	2.9	-0.4	0.003	0.023
LDG	ELP3	2.5	-0.57	0.045	0.16
LDG	ELP4	0.89	-0.23	0.3	0.52
LDG	ELP5	1.7	-0.23	0.2	0.4
LDG	ELP6	0.48	0.0036	0.99	0.99
LDG	EMB	7.3	0.71	0.00044	0.0057
LDG	EMBP1	-0.1	1.1	0.018	0.081
LDG	EMC1	1.8	0.022	0.92	0.95
LDG	EMC2	4.2	0.021	0.82	0.9
LDG	EMC3	5.8	-0.17	0.00077	0.0086
LDG	EMC3-AS1	0.15	-0.44	0.13	0.32
LDG	EMC4	4.3	-0.058	0.38	0.6
LDG	EMC7	5.4	0.011	0.85	0.92
LDG	EMC8	3.5	-0.053	0.57	0.74
LDG	EMC9	2.6	0.32	0.023	0.097
LDG	EMD	2.4	-0.068	0.61	0.77
LDG	EMG1	1.4	-0.074	0.65	0.8
LDG	EMILIN2	5.1	0.34	0.062	0.19
LDG	EML2	2.6	0.66	5.20E-05	0.0011
LDG	EML3	3.6	-0.23	0.041	0.14
LDG	EML4	6.6	0.24	0.042	0.15
LDG	EMP3	7	0.32	0.0022	0.019
LDG	ENC1	0.85	-0.76	0.011	0.059
LDG	ENDOD1	0.64	-0.56	0.16	0.35
LDG	ENDOU	0.29	0.23	0.33	0.55
LDG	ENDOV	1.7	-0.74	0.00018	0.0028
LDG	ENGASE	2.1	-0.73	0.0078	0.046
LDG	ENKD1	1.5	-0.23	0.074	0.22
LDG	ENO1	7.1	0.083	0.58	0.75
LDG	ENO2	0.33	-0.39	0.33	0.55
LDG	ENOPH1	0.64	-0.16	0.67	0.81
LDG	ENOSF1	-0.1	-0.71	0.1	0.27
LDG	ENOX2	1.5	-0.33	0.13	0.31
LDG	ENPP4	2	0.86	0.0042	0.03
LDG	ENPP5	-0.32	-0.2	0.71	0.84
LDG	ENSA	5.1	0.23	0.00095	0.01
LDG	ENTHD2	4.1	-0.23	0.012	0.06
LDG	ENTPD1	8	-0.0071	0.94	0.97
LDG	ENTPD1-AS1	3.2	0.15	0.4	0.61
LDG	ENTPD3-AS1	0.55	0.078	0.71	0.83
LDG	ENTPD4	6.5	-0.033	0.64	0.79
LDG	ENTPD6	1.1	-0.45	0.14	0.33
LDG	ENTPD7	1.6	-0.036	0.86	0.93
LDG	ENY2	4.8	0.1	0.2	0.4
LDG	EOGT	0.38	0.066	0.82	0.9
LDG	EOMES	1.8	-0.31	0.45	0.65
LDG	EP300	7.5	0.12	0.038	0.14
LDG	EP400	2.2	-0.27	0.075	0.22
LDG	EPAS1	1.3	0.93	0.0011	0.011
LDG	EPB41	7.2	-0.24	0.0031	0.024
LDG	EPB41L3	0.11	0.28	0.59	0.76
LDG	EPB41L5	3.1	0.83	4.60E-06	0.00017
LDG	EPC1	5.1	-0.12	0.041	0.14
LDG	EPC2	2.7	-0.049	0.67	0.81
LDG	EPG5	4.8	0.39	0.0068	0.042
LDG	EPHA1	0.49	-0.11	0.66	0.81
LDG	EPHA1-AS1	1.1	-0.045	0.93	0.96
LDG	EPHA4	1.2	0.76	0.017	0.079
LDG	EPHB1	5	0.17	0.2	0.4
LDG	EPHB4	3.6	-0.55	0.21	0.42
LDG	EPHB6	4	0.29	0.013	0.067
LDG	EPHX1	-0.04	0.22	0.37	0.58
LDG	EPHX2	0.49	-0.11	0.82	0.9
LDG	EPM2AIP1	4.6	-0.11	0.33	0.55
LDG	EPN1	4	0.058	0.53	0.72
LDG	EPN2	2.8	-0.67	0.0045	0.031
LDG	EPOR	5.1	0.028	0.78	0.88
LDG	EPPK1	0.82	0.049	0.91	0.95
LDG	EPRS	2.5	-0.14	0.52	0.71
LDG	EPS15	6.6	0.31	4.30E-05	0.00098
LDG	EPS15L1	5.7	-0.17	0.018	0.081
LDG	EPSTI1	8.5	2.3	5.80E-10	1.80E-07
LDG	EPT1	1.9	0.6	0.0045	0.031
LDG	ERAL1	1.2	-0.088	0.75	0.86
LDG	ERAP1	5.8	0.047	0.69	0.82
LDG	ERAP2	5.9	0.59	0.034	0.13
LDG	ERBB2	1.2	-0.25	0.21	0.41
LDG	ERBB2IP	7.7	-0.097	0.32	0.53
LDG	ERC1	3.1	-0.0036	0.98	0.99
LDG	ERCC1	2.3	-0.78	0.0042	0.03
LDG	ERCC3	4.7	0.017	0.85	0.92
LDG	ERCC4	0.73	-0.15	0.53	0.71
LDG	ERCC5	1.4	-0.1	0.52	0.71
LDG	ERCC6	3.1	-0.02	0.9	0.95
LDG	ERCC6L2	4.1	-0.01	0.91	0.95
LDG	ERF	1.7	-0.44	0.0025	0.02
LDG	ERGIC1	6.6	-0.22	0.095	0.25
LDG	ERGIC2	6.4	0.2	0.034	0.13
LDG	ERGIC3	4.2	-0.041	0.55	0.73
LDG	ERH	1.9	-0.11	0.46	0.66
LDG	ERI1	4.4	0.19	0.17	0.36
LDG	ERI2	0.33	-0.3	0.38	0.59
LDG	ERI3	0.19	-0.23	0.52	0.71
LDG	ERICH1	5	0.045	0.69	0.82
LDG	ERLEC1	3.2	0.028	0.8	0.89
LDG	ERLIN1	5.7	0.94	8.50E-05	0.0017
LDG	ERLIN2	2.3	-0.11	0.48	0.68
LDG	ERMAP	2.3	0.15	0.33	0.55
LDG	ERMARD	1.2	0.068	0.72	0.84
LDG	ERMN	0.74	-0.21	0.41	0.62
LDG	ERMP1	2.1	0.022	0.9	0.95
LDG	ERN1	5.3	-0.39	0.0065	0.04
LDG	ERO1A	6.9	0.043	0.84	0.91
LDG	ERO1B	4.2	-0.039	0.68	0.82
LDG	ERP27	3.2	-0.35	0.025	0.1
LDG	ERP29	4.9	0.51	0.00011	0.002
LDG	ERP44	7.6	0.17	0.0049	0.033
LDG	ERV3-1	5.9	-0.14	0.31	0.52
LDG	ERVK13-1	1.3	-0.32	0.19	0.4
LDG	ESCO1	5.3	-0.14	0.032	0.12
LDG	ESD	3.3	0.5	2.80E-05	0.00071
LDG	ESF1	0.37	-0.23	0.53	0.72
LDG	ESRRA	4.6	-0.06	0.46	0.66
LDG	ESYT1	4.2	-0.13	0.58	0.75
LDG	ESYT2	5.5	-0.21	0.21	0.41
LDG	ETAA1	0.56	-0.12	0.69	0.82
LDG	ETF1	5.7	0.032	0.73	0.85
LDG	ETFA	3.9	-0.44	0.00028	0.004
LDG	ETFB	2.9	-0.045	0.65	0.8
LDG	ETFDH	3.1	0.078	0.53	0.71
LDG	ETHE1	0.4	0.15	0.6	0.76
LDG	ETNK1	5.1	-0.19	0.031	0.12
LDG	ETS1	3.8	0.22	0.39	0.61
LDG	ETS2	7.1	0.16	0.11	0.28
LDG	ETV3	3.3	-0.31	0.11	0.28
LDG	ETV5	0.2	0.37	0.27	0.49
LDG	ETV6	7.2	0.19	0.014	0.068
LDG	ETV7	5.9	1.3	8.70E-05	0.0017
LDG	EVA1B	2.4	-0.5	0.0066	0.041
LDG	EVI2A	7.9	0.27	0.0043	0.03
LDG	EVI2B	10	0.31	2.20E-06	9.60E-05
LDG	EVI5	4.6	-0.44	0.00033	0.0045
LDG	EVI5L	1.2	-0.1	0.56	0.74
LDG	EVL	2.3	0.22	0.32	0.53
LDG	EWSR1	7.6	0.021	0.61	0.77
LDG	EXD2	0.09	-0.32	0.44	0.65
LDG	EXO5	3.7	0.95	3.80E-05	0.00089
LDG	EXOC1	6.3	0.1	0.071	0.21
LDG	EXOC2	3.8	0.27	0.043	0.15
LDG	EXOC3	5.4	-0.044	0.6	0.76
LDG	EXOC3L1	4.4	1	5.10E-05	0.0011
LDG	EXOC4	4	0.025	0.79	0.89
LDG	EXOC5	4.9	0.041	0.6	0.77
LDG	EXOC6	6.2	0.23	0.019	0.086
LDG	EXOC7	6.5	0.3	6.30E-09	9.40E-07
LDG	EXOC8	5.1	-0.0051	0.95	0.97
LDG	EXOG	-0.25	-0.47	0.32	0.53
LDG	EXOSC1	3	0.045	0.65	0.79
LDG	EXOSC10	3.7	-0.26	0.049	0.16
LDG	EXOSC2	0.86	-0.46	0.17	0.37
LDG	EXOSC3	4.1	0.36	0.00035	0.0048
LDG	EXOSC4	3.4	0.57	0.00055	0.0068
LDG	EXOSC5	1	-0.2	0.33	0.55
LDG	EXOSC6	1.3	-0.29	0.26	0.47
LDG	EXOSC7	0.28	-0.7	0.057	0.18
LDG	EXOSC8	1.8	-0.49	0.0058	0.037
LDG	EXOSC9	2.9	0.23	0.33	0.55
LDG	EXT1	4.2	0.27	0.17	0.37
LDG	EXT2	3.1	0.018	0.93	0.96
LDG	EXTL3	6.4	-0.26	0.031	0.12
LDG	EYA3	4.2	-0.13	0.3	0.51
LDG	EYS	3	0.46	0.0041	0.029
LDG	EZH1	6.5	-0.029	0.68	0.82
LDG	EZH2	0.62	0.093	0.77	0.87
LDG	EZR	6	0.18	0.062	0.19
LDG	F11R	8.2	-0.19	0.0057	0.037
LDG	F12	2.5	0.099	0.58	0.75
LDG	F13A1	3.7	-0.9	0.0056	0.036
LDG	F2R	1.5	-0.4	0.25	0.47
LDG	F2RL1	7.3	-0.022	0.83	0.91
LDG	F2RL2	1.3	-0.63	0.03	0.12
LDG	F5	7.7	0.53	0.003	0.023
LDG	F8	2.6	0.21	0.24	0.46
LDG	F8A1	3.5	-0.068	0.56	0.74
LDG	FAAH	1.7	-0.043	0.86	0.92
LDG	FAAP100	2.2	-0.21	0.19	0.39
LDG	FAAP20	3.1	-0.01	0.93	0.96
LDG	FAAP24	1.7	-0.29	0.27	0.48
LDG	FABP5	0.86	-0.24	0.22	0.42
LDG	FADD	5.9	0.4	0.0011	0.011
LDG	FADS3	2.5	0.19	0.22	0.43
LDG	FAF1	2.5	-0.19	0.3	0.51
LDG	FAF2	4.9	-0.064	0.28	0.49
LDG	FAHD1	0.2	-0.092	0.75	0.86
LDG	FAM101B	6.9	0.16	0.55	0.73
LDG	FAM102A	2.4	-0.33	0.32	0.54
LDG	FAM102B	3.2	0.57	0.00016	0.0026
LDG	FAM103A1	2.5	0.038	0.67	0.81
LDG	FAM104A	5.8	0.078	0.16	0.36
LDG	FAM104B	0.91	-0.11	0.54	0.72
LDG	FAM105A	5.9	0.17	0.12	0.29
LDG	FAM107B	7.6	0.11	0.25	0.46
LDG	FAM110A	3.3	-0.39	0.011	0.06
LDG	FAM110B	1.6	0.46	0.11	0.28
LDG	FAM111A	6.6	0.24	0.073	0.21
LDG	FAM114A1	2.1	-0.071	0.71	0.83
LDG	FAM114A2	3.5	0.04	0.68	0.82
LDG	FAM117A	4.7	0.3	0.0035	0.026
LDG	FAM117B	4.4	-0.073	0.6	0.77
LDG	FAM118A	3.2	0.18	0.6	0.77
LDG	FAM118B	2.8	-0.083	0.45	0.65
LDG	FAM120A	6	-0.03	0.68	0.82
LDG	FAM120AOS	6.3	0.13	0.033	0.13
LDG	FAM120B	6.3	-0.015	0.78	0.88
LDG	FAM122A	4.6	-0.13	0.076	0.22
LDG	FAM122B	1.9	-0.15	0.31	0.53
LDG	FAM122C	2.6	0.38	0.0074	0.044
LDG	FAM126A	2.8	-0.13	0.46	0.66
LDG	FAM126B	8.3	-0.077	0.58	0.75
LDG	FAM127A	2.2	0.25	0.023	0.098
LDG	FAM127B	2.1	0.014	0.9	0.95
LDG	FAM129A	10	-0.14	0.18	0.38
LDG	FAM129C	1.5	-0.28	0.46	0.66
LDG	FAM131A	1.7	-0.062	0.67	0.81
LDG	FAM133B	2.1	-0.39	0.0043	0.03
LDG	FAM134A	6.5	0.19	0.059	0.19
LDG	FAM134B	3	1.1	0.00055	0.0068
LDG	FAM134C	5.5	0.035	0.68	0.82
LDG	FAM135A	0.91	-0.35	0.24	0.46
LDG	FAM136A	2.2	-0.23	0.17	0.36
LDG	FAM13A	3	0.046	0.79	0.89
LDG	FAM13A-AS1	3.1	-0.24	0.041	0.15
LDG	FAM13B	5.6	0.15	0.11	0.28
LDG	FAM149B1	1.5	0.38	0.035	0.13
LDG	FAM151B	0.94	-0.043	0.79	0.89
LDG	FAM157A	5.3	-0.4	0.061	0.19
LDG	FAM157B	4.4	-0.067	0.67	0.81
LDG	FAM157C	5.7	-0.29	0.077	0.22
LDG	FAM160A2	5.7	0.38	0.0011	0.012
LDG	FAM160B1	7.1	0.2	0.0097	0.054
LDG	FAM160B2	1.7	-0.11	0.63	0.78
LDG	FAM161B	1.1	0.17	0.43	0.64
LDG	FAM162A	1.5	-0.31	0.09	0.25
LDG	FAM168A	4.3	-0.015	0.9	0.95
LDG	FAM168B	4.3	-0.42	0.0014	0.013
LDG	FAM169A	0.057	-0.33	0.51	0.7
LDG	FAM172A	4.8	0.13	0.23	0.44
LDG	FAM173A	0.34	-0.46	0.081	0.23
LDG	FAM173B	1.2	-0.12	0.52	0.71
LDG	FAM174A	5.5	-0.48	5.60E-05	0.0012
LDG	FAM174B	0.86	0.46	0.067	0.2
LDG	FAM175A	2	0.2	0.16	0.35
LDG	FAM175B	2.9	0.098	0.35	0.57
LDG	FAM177A1	4.6	-0.012	0.91	0.95
LDG	FAM177B	0.2	-0.26	0.35	0.57
LDG	FAM179A	-0.13	0.1	0.79	0.89
LDG	FAM179B	3	-0.23	0.17	0.36
LDG	FAM184B	1.8	0.21	0.25	0.47
LDG	FAM185A	2.7	-0.52	0.0002	0.0031
LDG	FAM188A	3.5	0.14	0.23	0.44
LDG	FAM192A	6.9	0.32	1.90E-05	0.00053
LDG	FAM193A	4.7	-0.15	0.041	0.15
LDG	FAM193B	5.3	-0.23	0.0095	0.053
LDG	FAM195B	3.4	-0.11	0.26	0.48
LDG	FAM196B	0.78	-0.072	0.75	0.86
LDG	FAM199X	5.2	0.0069	0.92	0.95
LDG	FAM19A2	3.2	-0.0071	0.98	0.99
LDG	FAM200A	2.2	-0.12	0.35	0.57
LDG	FAM200B	6	0.21	0.01	0.056
LDG	FAM204A	4.3	-0.14	0.1	0.26
LDG	FAM206A	4.6	0.016	0.83	0.91
LDG	FAM208A	3.9	0.013	0.89	0.94
LDG	FAM208B	3.4	0.15	0.26	0.48
LDG	FAM209A	0.51	0.27	0.2	0.4
LDG	FAM209B	0.92	0.39	0.036	0.13
LDG	FAM20A	1.2	-0.33	0.13	0.3
LDG	FAM20B	1.3	-0.45	0.063	0.19
LDG	FAM210B	3.4	-0.13	0.36	0.58
LDG	FAM212B	7.1	-0.15	0.28	0.5
LDG	FAM213B	1.4	-0.26	0.14	0.33
LDG	FAM214A	4.5	-0.36	8.50E-05	0.0017
LDG	FAM214B	6.4	0.04	0.52	0.71
LDG	FAM216A	1.6	-0.4	0.0082	0.048
LDG	FAM217B	5.5	0.17	0.15	0.33
LDG	FAM219A	1.9	0.081	0.58	0.75
LDG	FAM219B	4.7	-0.069	0.49	0.68
LDG	FAM21A	5.8	0.21	0.017	0.078
LDG	FAM21C	6.7	0.012	0.87	0.93
LDG	FAM220A	1.2	-0.025	0.9	0.94
LDG	FAM222B	3	-0.026	0.85	0.92
LDG	FAM228B	2.4	0.52	2.10E-05	0.00057
LDG	FAM26F	4.8	-0.083	0.75	0.86
LDG	FAM32A	6.7	-0.0091	0.86	0.92
LDG	FAM35A	1.1	-0.47	0.11	0.28
LDG	FAM3A	2.4	-0.067	0.56	0.74
LDG	FAM3B	0.95	0.94	0.099	0.26
LDG	FAM3C	0.75	-0.4	0.31	0.53
LDG	FAM43A	4.1	-0.39	0.0036	0.027
LDG	FAM45A	7.1	-0.077	0.36	0.58
LDG	FAM45B	0.082	-0.69	0.002	0.017
LDG	FAM46A	6.2	0.54	0.00044	0.0057
LDG	FAM46C	3.5	0.38	0.032	0.12
LDG	FAM49A	8.3	-0.11	0.1	0.27
LDG	FAM49B	9.7	0.063	0.24	0.46
LDG	FAM50A	4.3	-0.11	0.16	0.35
LDG	FAM50B	0.24	-0.15	0.61	0.77
LDG	FAM53B	4.2	-0.089	0.74	0.86
LDG	FAM53B-AS1	1.2	-0.76	0.00092	0.0099
LDG	FAM53C	8.6	0.043	0.56	0.74
LDG	FAM58A	2.2	-0.034	0.8	0.89
LDG	FAM60A	3.6	-0.03	0.77	0.87
LDG	FAM63A	7.6	-0.064	0.31	0.53
LDG	FAM63B	4.8	0.19	0.018	0.083
LDG	FAM65A	4.7	-0.36	0.0038	0.027
LDG	FAM65B	12	0.25	0.0054	0.036
LDG	FAM65C	0.59	-0.26	0.27	0.48
LDG	FAM69A	1.1	-0.56	0.12	0.29
LDG	FAM71F2	0.1	0.069	0.81	0.9
LDG	FAM73A	2	-0.21	0.18	0.38
LDG	FAM73B	3.4	-0.021	0.85	0.92
LDG	FAM76A	2	0.12	0.37	0.59
LDG	FAM76B	5.5	0.01	0.92	0.95
LDG	FAM78A	3.4	0.032	0.8	0.89
LDG	FAM84B	0.74	0.33	0.31	0.53
LDG	FAM86B3P	5.2	-0.028	0.77	0.88
LDG	FAM89B	6	-0.15	0.082	0.23
LDG	FAM8A1	9	0.43	2.60E-05	0.00067
LDG	FAM91A1	6.9	-0.1	0.11	0.29
LDG	FAM96A	5.5	0.11	0.11	0.29
LDG	FAM96B	2.8	-0.11	0.24	0.45
LDG	FAM98A	1.5	0.48	0.021	0.091
LDG	FAM98C	3.7	-0.16	0.056	0.18
LDG	FAN1	1.8	-0.034	0.82	0.9
LDG	FANCA	4.7	0.46	0.0005	0.0063
LDG	FANCB	1.4	-0.066	0.75	0.86
LDG	FANCD2	3.5	-0.23	0.1	0.26
LDG	FANCE	1.1	0.16	0.5	0.69
LDG	FANCF	1.2	-0.29	0.25	0.47
LDG	FANCG	2	-0.46	0.0014	0.014
LDG	FANCI	0.84	-0.43	0.15	0.34
LDG	FANCL	1.5	0.51	0.015	0.071
LDG	FANCM	2.1	-0.44	0.029	0.11
LDG	FAR1	7.4	0.12	0.22	0.43
LDG	FAR2	5.9	-0.43	0.0055	0.036
LDG	FARP2	1.2	-0.64	0.0026	0.021
LDG	FARS2	0.2	-0.046	0.91	0.95
LDG	FARSA	1.5	-0.42	0.16	0.35
LDG	FARSB	1.1	-0.26	0.54	0.72
LDG	FAS	8.1	0.075	0.52	0.71
LDG	FAS-AS1	3	-0.12	0.46	0.66
LDG	FASLG	0.29	-0.38	0.42	0.63
LDG	FASTK	3.3	-0.26	0.028	0.11
LDG	FASTKD1	0.34	-0.66	0.092	0.25
LDG	FASTKD2	1.3	-0.11	0.73	0.84
LDG	FASTKD3	1.1	0.15	0.47	0.67
LDG	FASTKD5	4.6	0.093	0.25	0.47
LDG	FAU	6.3	-0.086	0.32	0.53
LDG	FBL	0.021	-0.44	0.34	0.55
LDG	FBN2	0.32	0.45	0.32	0.54
LDG	FBP1	2.8	0.091	0.64	0.79
LDG	FBRS	3.8	0.017	0.86	0.92
LDG	FBRSL1	1.9	-0.19	0.14	0.32
LDG	FBXL12	2.2	0.046	0.67	0.81
LDG	FBXL13	5.8	-0.14	0.36	0.58
LDG	FBXL14	2.7	-0.17	0.18	0.37
LDG	FBXL15	2.7	-0.21	0.1	0.27
LDG	FBXL17	2.1	0.07	0.6	0.76
LDG	FBXL18	2.2	-0.15	0.28	0.49
LDG	FBXL19-AS1	0.36	-0.2	0.52	0.71
LDG	FBXL20	5.7	-0.15	0.076	0.22
LDG	FBXL3	7.1	0.053	0.39	0.6
LDG	FBXL4	4.2	-0.024	0.74	0.85
LDG	FBXL5	10	0.35	1.80E-06	8.00E-05
LDG	FBXL6	2.2	-0.42	0.0082	0.047
LDG	FBXO11	5.1	0.021	0.76	0.86
LDG	FBXO18	5.9	0.062	0.21	0.42
LDG	FBXO21	2	-0.15	0.47	0.67
LDG	FBXO22	2.1	-0.25	0.037	0.14
LDG	FBXO25	0.94	0.1	0.61	0.77
LDG	FBXO28	4.7	0.14	0.085	0.24
LDG	FBXO3	4.3	-0.018	0.82	0.9
LDG	FBXO30	4.8	0.13	0.2	0.4
LDG	FBXO31	0.57	-0.55	0.11	0.28
LDG	FBXO32	0.71	-0.22	0.53	0.71
LDG	FBXO33	5.9	-0.12	0.037	0.14
LDG	FBXO34	4.9	-0.12	0.13	0.31
LDG	FBXO38	6.7	0.14	0.12	0.3
LDG	FBXO39	0.7	2.2	6.70E-08	5.90E-06
LDG	FBXO4	0.0096	-0.39	0.34	0.56
LDG	FBXO40	1.3	0.12	0.6	0.77
LDG	FBXO42	5.3	-0.085	0.12	0.3
LDG	FBXO44	1.1	0.68	0.0015	0.014
LDG	FBXO45	1.9	-0.41	0.049	0.16
LDG	FBXO46	3.3	-0.064	0.47	0.67
LDG	FBXO48	1.7	-0.039	0.77	0.87
LDG	FBXO5	-0.12	-0.47	0.25	0.46
LDG	FBXO6	6.2	1.4	4.50E-13	1.20E-09
LDG	FBXO7	5	0.23	0.004	0.029
LDG	FBXO8	3.8	0.096	0.21	0.42
LDG	FBXO9	5.8	0.11	0.15	0.34
LDG	FBXW11	4.6	-0.13	0.12	0.3
LDG	FBXW2	4.9	0.27	0.032	0.12
LDG	FBXW4	0.82	0.21	0.28	0.49
LDG	FBXW5	5.6	-0.18	0.048	0.16
LDG	FBXW7	5.1	-0.19	0.036	0.13
LDG	FBXW8	0.61	-0.071	0.85	0.92
LDG	FCAR	8.2	0.61	5.60E-06	0.0002
LDG	FCER1A	1.6	-1.4	0.019	0.086
LDG	FCER1G	8.8	0.43	0.0021	0.018
LDG	FCER2	1.1	-0.63	0.14	0.32
LDG	FCF1	3.3	-0.077	0.39	0.61
LDG	FCGR1A	6.1	0.92	0.0007	0.0081
LDG	FCGR1B	5.5	0.68	0.0013	0.012
LDG	FCGR1C	3	0.69	0.038	0.14
LDG	FCGR2A	11	-0.11	0.27	0.48
LDG	FCGR2B	5.8	0.5	0.0052	0.035
LDG	FCGR2C	4.6	0.42	0.11	0.27
LDG	FCGR3A	9.2	0.14	0.3	0.51
LDG	FCGR3B	13	0.34	0.0096	0.053
LDG	FCGRT	9.1	-0.19	0.0053	0.035
LDG	FCHO1	6.5	-0.16	0.037	0.14
LDG	FCHO2	7	-0.21	0.028	0.11
LDG	FCHSD1	4.9	0.28	0.00036	0.0049
LDG	FCHSD2	7	-0.008	0.89	0.94
LDG	FCMR	4.5	-0.76	0.00093	0.0099
LDG	FCN1	9.5	0.69	0.0016	0.015
LDG	FCRL1	2.7	0.43	0.19	0.39
LDG	FCRL2	0.89	-0.84	0.093	0.25
LDG	FCRL3	2.4	-0.28	0.48	0.67
LDG	FCRL5	0.45	-0.12	0.82	0.9
LDG	FCRL6	2.1	0.17	0.68	0.82
LDG	FCRLA	1.9	-0.4	0.42	0.63
LDG	FCRLB	0.62	-0.1	0.71	0.83
LDG	FDFT1	6.1	-0.087	0.083	0.23
LDG	FDPS	4.2	-0.12	0.046	0.16
LDG	FDPSP2	1.8	-0.14	0.39	0.6
LDG	FDX1	0.7	-0.44	0.13	0.31
LDG	FDXACB1	-0.052	0.077	0.85	0.92
LDG	FDXR	0.78	0.75	0.00028	0.004
LDG	FECH	0.72	-0.82	0.016	0.077
LDG	FEM1A	4.5	-0.2	0.027	0.11
LDG	FEM1B	4.4	-0.044	0.67	0.81
LDG	FEM1C	5.5	0.41	0.00012	0.0021
LDG	FEN1	1.4	-0.21	0.39	0.6
LDG	FER	0.51	0.056	0.86	0.92
LDG	FERMT3	8.1	0.23	0.0062	0.039
LDG	FES	7.7	-0.025	0.73	0.85
LDG	FEZ2	2.4	0.13	0.29	0.51
LDG	FFAR2	9.3	0.38	0.0036	0.027
LDG	FFAR3	1.5	1.1	2.20E-05	0.00059
LDG	FGD2	1.4	-0.61	0.12	0.3
LDG	FGD3	9.1	0.082	0.13	0.3
LDG	FGD4	5.6	0.51	0.0004	0.0053
LDG	FGD5-AS1	6.6	-0.18	0.001	0.011
LDG	FGF13	2.6	0.98	0.00071	0.0082
LDG	FGFBP2	2	-0.3	0.45	0.65
LDG	FGFR1	0.9	-0.17	0.47	0.67
LDG	FGFR1OP	4.7	-0.48	0.0077	0.045
LDG	FGFR1OP2	6.6	0.13	0.036	0.13
LDG	FGGY	3.4	0.13	0.3	0.51
LDG	FGL2	9.5	-0.056	0.56	0.74
LDG	FGR	9.4	-0.19	0.064	0.2
LDG	FH	0.63	-0.27	0.4	0.61
LDG	FHDC1	0.59	0.19	0.43	0.64
LDG	FHL1	-0.34	-0.8	0.079	0.23
LDG	FHL3	5.4	0.16	0.23	0.44
LDG	FHOD1	2.9	0.14	0.21	0.42
LDG	FIBP	4.2	0.4	6.30E-05	0.0013
LDG	FICD	2	-0.044	0.72	0.84
LDG	FIG4	5.6	0.0059	0.94	0.97
LDG	FIGNL1	0.25	-0.58	0.13	0.3
LDG	FIP1L1	5.3	0.031	0.6	0.76
LDG	FIS1	4	-0.34	1.30E-05	0.00042
LDG	FKBP11	2	-0.33	0.05	0.17
LDG	FKBP15	6.1	-0.12	0.19	0.39
LDG	FKBP1A	5.9	0.19	0.019	0.087
LDG	FKBP1AP1	-0.16	-0.04	0.91	0.95
LDG	FKBP2	1.7	-0.24	0.083	0.23
LDG	FKBP3	2.3	-0.11	0.44	0.64
LDG	FKBP4	1.6	-0.29	0.23	0.44
LDG	FKBP5	9.5	1.6	6.40E-05	0.0014
LDG	FKBP8	7.8	0.017	0.83	0.91
LDG	FKBP9	3.3	0.42	0.041	0.15
LDG	FKBPL	2.1	-0.018	0.9	0.95
LDG	FKRP	2	-0.3	0.042	0.15
LDG	FLAD1	3.1	-0.24	0.015	0.072
LDG	FLCN	4.1	-0.03	0.84	0.91
LDG	FLI1	7.6	0.22	5.10E-05	0.0011
LDG	FLII	8.3	-0.11	0.13	0.31
LDG	FLJ10038	2.8	-0.024	0.84	0.91
LDG	FLJ20021	0.67	-0.15	0.4	0.61
LDG	FLJ21408	0.85	-0.14	0.57	0.75
LDG	FLJ32255	5.3	0.45	0.00021	0.0032
LDG	FLJ37453	3	-0.2	0.065	0.2
LDG	FLJ42393	0.92	-0.24	0.38	0.59
LDG	FLJ44635	0.043	0.1	0.69	0.82
LDG	FLJ45079	0.3	0.32	0.38	0.6
LDG	FLJ45513	0.68	-0.35	0.18	0.38
LDG	FLNA	7.7	0.28	0.068	0.2
LDG	FLNB	1.9	0.075	0.83	0.91
LDG	FLOT1	8.7	0.0013	0.99	0.99
LDG	FLOT2	9.7	0.19	0.08	0.23
LDG	FLT1	2.7	0.69	0.015	0.072
LDG	FLT3	1.4	0.89	0.16	0.35
LDG	FLT3LG	1.2	0.27	0.16	0.35
LDG	FLVCR1	3.7	-0.52	0.0083	0.048
LDG	FLVCR1-AS1	2.3	-0.34	0.11	0.28
LDG	FLVCR2	0.77	0.43	0.25	0.47
LDG	FLYWCH1	1.2	0.0097	0.97	0.98
LDG	FLYWCH2	1.7	0.95	8.90E-05	0.0017
LDG	FMNL1	7.9	0.012	0.84	0.92
LDG	FMNL2	2	1.2	1.10E-06	5.50E-05
LDG	FMNL3	1.4	-0.33	0.23	0.44
LDG	FMO5	1.3	-0.2	0.37	0.58
LDG	FMR1	6.8	0.28	0.018	0.081
LDG	FN3KRP	1.4	-0.47	0.068	0.2
LDG	FNBP1	7.2	0.0075	0.87	0.93
LDG	FNBP4	4.5	-0.36	0.00035	0.0048
LDG	FNDC3A	5.6	0.51	1.80E-05	0.00052
LDG	FNDC3B	8	0.12	0.15	0.33
LDG	FNIP1	6.8	-0.13	0.17	0.37
LDG	FNIP2	1.8	-0.12	0.68	0.82
LDG	FNTA	5.5	0.0041	0.95	0.97
LDG	FOCAD	3.9	-0.41	0.018	0.084
LDG	FOLR3	7	0.78	0.058	0.18
LDG	FOPNL	3.3	0.021	0.84	0.91
LDG	FOS	13	-0.13	0.54	0.72
LDG	FOSB	5.8	0.14	0.69	0.82
LDG	FOSL2	7.4	-0.0071	0.94	0.96
LDG	FOXJ2	5.3	-0.059	0.48	0.68
LDG	FOXJ3	5.4	0.018	0.8	0.89
LDG	FOXK1	2.3	0.093	0.43	0.64
LDG	FOXK2	1.7	-0.2	0.27	0.49
LDG	FOXN2	6.6	0.46	2.70E-07	1.80E-05
LDG	FOXN3	6.3	-0.23	0.0051	0.034
LDG	FOXN3-AS1	0.88	0.19	0.27	0.49
LDG	FOXO1	5.6	-0.38	3.20E-05	0.00079
LDG	FOXO3	7.4	-0.032	0.63	0.78
LDG	FOXO3B	0.47	-0.4	0.03	0.12
LDG	FOXO4	3.8	0.33	0.0038	0.028
LDG	FOXP1	6.4	0.12	0.099	0.26
LDG	FOXP1-AS1	1.3	-0.44	0.025	0.1
LDG	FOXRED1	3.1	-0.1	0.31	0.53
LDG	FPGS	1.1	-0.13	0.72	0.84
LDG	FPGT	3.9	0.3	0.023	0.099
LDG	FPR1	12	0.11	0.089	0.24
LDG	FPR2	10	0.11	0.21	0.42
LDG	FRA10AC1	1.6	-0.4	0.019	0.087
LDG	FRAT1	8.2	0.082	0.28	0.49
LDG	FRAT2	10	0.053	0.53	0.72
LDG	FRG1	3.9	-0.077	0.29	0.51
LDG	FRG1BP	1.3	-0.58	0.04	0.14
LDG	FRG1HP	3.2	-0.12	0.37	0.58
LDG	FRMD3	4	1.2	0.00055	0.0068
LDG	FRMD4A	2.1	-0.0043	0.97	0.99
LDG	FRMD4B	4.1	0.53	0.02	0.088
LDG	FRMD8	6.7	-0.31	0.0001	0.0019
LDG	FRS2	4.4	0.0016	0.99	0.99
LDG	FRS3	0.075	0.31	0.22	0.43
LDG	FRY	6.5	-0.15	0.16	0.35
LDG	FRY-AS1	0.97	0.099	0.65	0.8
LDG	FRYL	5.3	-0.12	0.21	0.41
LDG	FSCN1	0.62	-0.22	0.44	0.64
LDG	FTH1	13	-0.048	0.59	0.76
LDG	FTL	13	0.039	0.6	0.77
LDG	FTO	1.2	-0.17	0.61	0.77
LDG	FTSJ1	1.6	-0.29	0.23	0.44
LDG	FTSJ2	1.8	-0.27	0.15	0.33
LDG	FTSJ3	3	-0.098	0.44	0.64
LDG	FTX	4.2	0.066	0.57	0.74
LDG	FUBP1	3.8	0.15	0.094	0.25
LDG	FUBP3	3	-0.2	0.071	0.21
LDG	FUCA1	3.2	-0.45	0.02	0.088
LDG	FUCA2	2.6	0.066	0.64	0.79
LDG	FUK	1.8	0.16	0.29	0.51
LDG	FUNDC1	2.5	0.11	0.49	0.69
LDG	FUNDC2	1.2	-0.39	0.16	0.36
LDG	FURIN	7.1	-0.039	0.64	0.79
LDG	FUS	5.8	0.068	0.53	0.72
LDG	FUT10	1.8	-0.99	0.0036	0.026
LDG	FUT11	1.6	-0.27	0.15	0.34
LDG	FUT4	2.4	0.44	0.014	0.067
LDG	FUT7	5.5	0.37	0.0075	0.045
LDG	FUT8	-0.059	-0.49	0.3	0.52
LDG	FUZ	3.4	-0.52	0.00019	0.003
LDG	FXN	0.34	-0.059	0.86	0.93
LDG	FXR1	5	0.056	0.33	0.55
LDG	FXR2	4.6	-0.02	0.78	0.88
LDG	FXYD5	5	0.28	0.0024	0.02
LDG	FYB	11	0.22	0.0078	0.046
LDG	FYCO1	2.4	0.13	0.53	0.71
LDG	FYN	3.8	-0.37	0.24	0.45
LDG	FYTTD1	4.9	0.24	0.048	0.16
LDG	FZR1	4.5	-0.048	0.58	0.75
LDG	G0S2	9	-0.16	0.61	0.77
LDG	G2E3	3.6	-0.14	0.15	0.34
LDG	G3BP1	4.4	-0.29	0.022	0.096
LDG	G3BP2	6.3	-0.088	0.2	0.4
LDG	G6PD	3.6	0.26	0.071	0.21
LDG	GAA	6.5	-0.3	0.018	0.081
LDG	GAB1	4.7	0.016	0.88	0.94
LDG	GAB2	6.3	0.11	0.21	0.42
LDG	GAB3	5.5	-0.13	0.13	0.3
LDG	GABARAP	9.8	0.081	0.16	0.35
LDG	GABARAPL1	6.7	0.025	0.74	0.86
LDG	GABARAPL2	7.8	-0.11	0.055	0.18
LDG	GABBR1	0.95	0.65	0.022	0.095
LDG	GABPA	5.3	-0.17	0.027	0.11
LDG	GABPB1	4.4	0.13	0.12	0.29
LDG	GABPB1-AS1	2.4	0.4	0.0071	0.043
LDG	GABPB2	1.1	0.043	0.82	0.9
LDG	GABRR2	0.81	0.17	0.53	0.71
LDG	GADD45A	4.5	1	3.00E-07	1.90E-05
LDG	GADD45B	7.2	0.33	0.0045	0.032
LDG	GADD45G	3	0.46	0.032	0.12
LDG	GADD45GIP1	0.53	-0.18	0.65	0.8
LDG	GAK	6.5	-0.14	0.049	0.16
LDG	GAL3ST4	0.48	0.2	0.42	0.63
LDG	GALC	5.8	0.14	0.085	0.24
LDG	GALE	1.9	0.049	0.67	0.81
LDG	GALK1	4.8	0.071	0.64	0.79
LDG	GALK2	3.2	0.04	0.68	0.81
LDG	GALM	6	1.7	1.30E-11	1.30E-08
LDG	GALNS	5.4	0.11	0.17	0.36
LDG	GALNT1	6.7	-0.11	0.17	0.36
LDG	GALNT10	4.8	0.22	0.022	0.093
LDG	GALNT11	4	0.2	0.036	0.13
LDG	GALNT14	3.8	0.43	0.046	0.16
LDG	GALNT2	3.8	-0.096	0.37	0.58
LDG	GALNT3	6.3	0.45	7.40E-07	4.00E-05
LDG	GALNT4	0.5	0.13	0.47	0.67
LDG	GALNT6	-0.11	-0.14	0.72	0.84
LDG	GALNT7	6.2	0.19	0.024	0.1
LDG	GALT	3.7	-0.06	0.6	0.76
LDG	GANAB	5.2	-0.29	0.00035	0.0048
LDG	GANC	3.7	0.0046	0.96	0.98
LDG	GAPDH	9.5	0.48	0.00074	0.0084
LDG	GAPT	7.6	0.67	1.20E-06	5.90E-05
LDG	GAPVD1	6.6	-0.14	0.067	0.2
LDG	GAR1	0.3	-0.099	0.65	0.8
LDG	GARS	4.3	-0.0054	0.94	0.97
LDG	GART	2.9	0.035	0.81	0.9
LDG	GAS5	2.4	0.056	0.61	0.77
LDG	GAS7	6.3	-0.15	0.46	0.66
LDG	GAS8	1	0.42	0.06	0.19
LDG	GATA2	0.43	-1.1	0.096	0.26
LDG	GATA3	0.57	-0.18	0.64	0.79
LDG	GATAD1	2.5	0.11	0.44	0.65
LDG	GATAD2A	6.1	0.12	0.065	0.2
LDG	GATAD2B	4.2	0.078	0.46	0.66
LDG	GATB	-0.3	-0.29	0.53	0.72
LDG	GATC	2.8	-0.026	0.81	0.9
LDG	GATS	4	0.37	0.0015	0.014
LDG	GATSL2	2.9	-0.44	0.00058	0.0071
LDG	GATSL3	0.83	0.1	0.67	0.81
LDG	GBA	6.2	0.47	1.20E-05	0.00037
LDG	GBA2	6.3	-0.38	4.30E-06	0.00016
LDG	GBAP1	0.75	0.22	0.25	0.46
LDG	GBAS	4	-0.22	0.027	0.11
LDG	GBE1	5	0.00043	1	1
LDG	GBF1	4.9	-0.11	0.22	0.43
LDG	GBGT1	1.6	0.25	0.26	0.47
LDG	GBP1	9.5	1.2	3.50E-07	2.20E-05
LDG	GBP1P1	2.6	1.2	0.02	0.088
LDG	GBP2	9.9	0.53	2.20E-05	0.00059
LDG	GBP3	5.6	1.2	5.10E-06	0.00019
LDG	GBP4	7.5	0.73	0.012	0.06
LDG	GBP5	9.7	0.98	0.00043	0.0056
LDG	GBP6	3.4	1.2	0.00044	0.0057
LDG	GCA	11	0.16	0.11	0.29
LDG	GCC1	6.4	0.15	0.031	0.12
LDG	GCC2	6.5	-0.3	0.00019	0.0029
LDG	GCDH	0.97	-0.52	0.0071	0.043
LDG	GCFC2	0.38	-0.64	0.096	0.26
LDG	GCH1	4.5	0.81	0.00093	0.01
LDG	GCHFR	0.78	0.11	0.57	0.74
LDG	GCLC	0.33	-0.35	0.27	0.49
LDG	GCLM	4.5	0.67	1.30E-06	6.20E-05
LDG	GCM1	0.081	-0.19	0.44	0.64
LDG	GCN1	2.4	-0.059	0.79	0.89
LDG	GCNT1	3.9	0.79	0.00036	0.0049
LDG	GCNT2	1.7	1.5	0.0009	0.0098
LDG	GCNT7	1.9	-0.15	0.28	0.5
LDG	GCSAM	-0.048	-0.38	0.41	0.62
LDG	GDAP2	5.5	-0.13	0.056	0.18
LDG	GDE1	6.7	0.22	0.019	0.086
LDG	GDF11	0.13	-0.44	0.12	0.29
LDG	GDF15	0.87	-0.45	0.061	0.19
LDG	GDI1	6.8	-0.017	0.78	0.88
LDG	GDI2	7.4	-0.035	0.48	0.67
LDG	GDPD3	3.4	-0.18	0.16	0.35
LDG	GDPD5	0.42	-0.31	0.43	0.63
LDG	GEMIN4	0.99	-0.34	0.3	0.52
LDG	GEMIN5	1.1	-0.14	0.61	0.77
LDG	GEMIN7	3.5	0.27	0.0025	0.02
LDG	GEMIN8	-0.16	-0.56	0.13	0.31
LDG	GEN1	0.64	0.11	0.75	0.86
LDG	GET4	4.5	-0.14	0.046	0.16
LDG	GFI1	1.1	0.66	0.081	0.23
LDG	GFM1	2.5	-0.49	0.002	0.017
LDG	GFM2	3.7	-0.016	0.86	0.93
LDG	GFOD1	1.3	0.31	0.26	0.47
LDG	GFOD2	4.7	0.061	0.58	0.75
LDG	GFPT1	3	0.061	0.62	0.78
LDG	GGA1	3.8	-0.11	0.26	0.47
LDG	GGA2	3.1	-0.43	0.2	0.4
LDG	GGA3	4.8	0.054	0.59	0.76
LDG	GGCT	-0.12	-0.31	0.36	0.57
LDG	GGCX	3.3	0.11	0.3	0.51
LDG	GGH	0.88	-0.11	0.73	0.84
LDG	GGNBP2	6.1	-0.069	0.29	0.5
LDG	GGPS1	4.8	0.22	0.0052	0.035
LDG	GGT1	4.2	0.21	0.12	0.29
LDG	GGT5	0.99	-1.6	0.0002	0.0031
LDG	GGT7	-0.095	-0.16	0.6	0.77
LDG	GGTA1P	0.66	0.32	0.39	0.61
LDG	GHDC	1.5	-0.21	0.17	0.37
LDG	GHITM	7.7	-0.31	0.00059	0.0071
LDG	GHRL	4	-0.19	0.24	0.46
LDG	GHRLOS	2.2	-0.1	0.52	0.71
LDG	GID4	2.2	-0.18	0.24	0.46
LDG	GID8	4.5	-0.18	0.0058	0.037
LDG	GIGYF1	2.6	-0.18	0.16	0.36
LDG	GIGYF2	5.2	-0.26	4.10E-05	0.00094
LDG	GIMAP1	2.1	0.087	0.73	0.85
LDG	GIMAP2	5.4	0.77	1.70E-05	0.0005
LDG	GIMAP4	9.3	0.44	0.00039	0.0051
LDG	GIMAP6	4.7	0.89	0.00023	0.0034
LDG	GIMAP7	3.9	-0.29	0.39	0.61
LDG	GIMAP8	5.1	0.7	0.0018	0.016
LDG	GIN1	2.9	0.074	0.5	0.69
LDG	GINM1	5.1	-0.21	0.014	0.068
LDG	GINS4	0.51	0.43	0.13	0.3
LDG	GIPC1	-0.19	0.24	0.55	0.73
LDG	GIT1	4.4	-0.044	0.71	0.84
LDG	GIT2	8.6	0.078	0.095	0.25
LDG	GJB6	0.45	0.94	0.038	0.14
LDG	GK	8.9	-0.044	0.71	0.83
LDG	GK5	2.3	0.49	0.058	0.18
LDG	GKAP1	1.9	-0.5	0.0021	0.018
LDG	GLA	4.5	-0.088	0.38	0.59
LDG	GLB1	5.8	-0.2	0.0029	0.023
LDG	GLB1L	0.79	0.29	0.32	0.53
LDG	GLCCI1	5	0.3	0.022	0.095
LDG	GLCE	-0.076	0.34	0.4	0.62
LDG	GLE1	5.9	0.14	0.022	0.094
LDG	GLG1	6.8	-0.25	4.30E-05	0.00098
LDG	GLI1	2.4	-0.27	0.17	0.36
LDG	GLI4	2	0.16	0.26	0.47
LDG	GLIPR1	7.7	-0.14	0.098	0.26
LDG	GLIPR2	9.1	0.26	0.00018	0.0028
LDG	GLMN	0.057	0.09	0.79	0.88
LDG	GLMP	3.7	0.24	0.43	0.63
LDG	GLO1	2.4	-0.29	0.18	0.38
LDG	GLOD4	1.8	-0.13	0.63	0.79
LDG	GLRX	8.1	0.57	2.20E-09	4.20E-07
LDG	GLRX2	2	-0.12	0.3	0.52
LDG	GLRX3	2.2	-0.28	0.041	0.15
LDG	GLRX5	3.2	-0.32	0.004	0.029
LDG	GLS	5.5	0.13	0.24	0.45
LDG	GLT1D1	8.4	-0.087	0.33	0.55
LDG	GLT8D1	4.2	-0.068	0.4	0.61
LDG	GLTP	5.6	0.31	0.0036	0.026
LDG	GLTSCR1	1.4	0.076	0.62	0.78
LDG	GLTSCR1L	5.3	0.21	0.0043	0.03
LDG	GLTSCR2	2.8	-0.16	0.43	0.63
LDG	GLUD1	4.4	-0.23	0.029	0.11
LDG	GLUD1P3	0.82	-0.46	0.027	0.11
LDG	GLUL	11	0.089	0.39	0.6
LDG	GLYCTK	2.9	-0.3	0.02	0.09
LDG	GLYR1	6.2	0.094	0.16	0.35
LDG	GM2A	3.2	-0.2	0.5	0.69
LDG	GMCL1	6.4	-0.12	0.081	0.23
LDG	GMDS	2.6	-0.018	0.89	0.94
LDG	GMDS-AS1	1.4	0.35	0.022	0.093
LDG	GMEB1	3.8	-0.053	0.52	0.71
LDG	GMEB2	4.7	-0.1	0.21	0.42
LDG	GMFB	5.6	0.072	0.47	0.66
LDG	GMFG	9.7	0.15	0.036	0.13
LDG	GMIP	8.1	0.017	0.76	0.86
LDG	GMNN	1.3	0.17	0.33	0.55
LDG	GMPPA	2.7	-0.096	0.43	0.64
LDG	GMPPB	1.6	-0.22	0.2	0.4
LDG	GMPR2	7.4	0.081	0.23	0.45
LDG	GMPS	1.8	-0.4	0.081	0.23
LDG	GNA12	1.5	-0.1	0.73	0.84
LDG	GNA13	8.5	0.041	0.51	0.7
LDG	GNA15	2.6	0.23	0.17	0.37
LDG	GNAI2	10	0.018	0.72	0.84
LDG	GNAI3	8.5	0.017	0.79	0.88
LDG	GNAL	1.9	-0.27	0.049	0.16
LDG	GNAQ	6.6	-0.4	0.00097	0.01
LDG	GNAS	8.4	0.17	0.034	0.13
LDG	GNAT2	2.9	-0.75	9.40E-05	0.0018
LDG	GNB1	8.6	0.0061	0.9	0.95
LDG	GNB1L	1	0.16	0.35	0.56
LDG	GNB2	6.9	0.13	0.12	0.29
LDG	GNB2L1	4.8	-0.2	0.086	0.24
LDG	GNB4	6.2	0.37	8.00E-05	0.0016
LDG	GNB5	0.89	-0.55	0.12	0.29
LDG	GNE	1.4	-0.24	0.27	0.49
LDG	GNG10	1.1	0.57	0.0023	0.019
LDG	GNG11	0.56	-0.59	0.22	0.43
LDG	GNG12-AS1	-0.058	-0.57	0.098	0.26
LDG	GNG2	8.1	0.34	0.013	0.065
LDG	GNG5	7.2	0.21	0.016	0.077
LDG	GNG7	3.6	-0.19	0.46	0.66
LDG	GNL1	3.3	-0.18	0.15	0.34
LDG	GNL2	2.9	-0.13	0.32	0.53
LDG	GNL3	1.9	-0.34	0.3	0.51
LDG	GNL3L	5.9	-0.051	0.49	0.69
LDG	GNLY	4.5	-0.56	0.13	0.31
LDG	GNMT	1.7	0.077	0.66	0.81
LDG	GNPAT	4.6	-0.11	0.12	0.29
LDG	GNPDA1	2.7	0.41	0.014	0.069
LDG	GNPDA2	-0.17	-0.59	0.19	0.39
LDG	GNPNAT1	0.19	-0.44	0.15	0.34
LDG	GNPTAB	4.7	0.12	0.26	0.48
LDG	GNPTG	4.2	-0.3	0.00079	0.0088
LDG	GNRH1	0.36	-0.72	0.0089	0.051
LDG	GNS	8.2	0.11	0.33	0.54
LDG	GOLGA1	4.8	-0.15	0.067	0.2
LDG	GOLGA2	4.1	0.025	0.76	0.87
LDG	GOLGA2P5	0.13	-0.44	0.12	0.29
LDG	GOLGA3	3.5	0.018	0.87	0.93
LDG	GOLGA4	5.6	-0.28	1.40E-05	0.00043
LDG	GOLGA5	5.4	-0.014	0.81	0.9
LDG	GOLGA7	7.2	0.095	0.13	0.32
LDG	GOLGA8A	1.7	-0.25	0.57	0.75
LDG	GOLGA8B	1.2	-0.044	0.87	0.93
LDG	GOLGB1	6.6	-0.096	0.17	0.37
LDG	GOLM1	2.1	0.92	0.0048	0.033
LDG	GOLPH3	6.8	0.031	0.57	0.75
LDG	GOLPH3L	2.1	0.085	0.62	0.77
LDG	GOLT1B	3.2	-0.17	0.14	0.32
LDG	GON4L	5.3	-0.24	0.0013	0.013
LDG	GOPC	3.3	0.017	0.86	0.92
LDG	GORAB	0.16	-0.019	0.96	0.98
LDG	GORASP1	5.4	0.27	0.007	0.042
LDG	GORASP2	3.1	-0.041	0.76	0.87
LDG	GOSR1	4.7	0.032	0.65	0.79
LDG	GOSR2	2.5	0.072	0.68	0.82
LDG	GOT1	0.065	-0.57	0.15	0.34
LDG	GOT2	1.8	-0.18	0.53	0.72
LDG	GPA33	-0.17	-0.57	0.25	0.46
LDG	GPAA1	4.5	0.1	0.43	0.64
LDG	GPALPP1	0.85	-0.32	0.13	0.31
LDG	GPANK1	4.3	-0.0098	0.89	0.94
LDG	GPAT3	7.3	0.43	0.00048	0.0061
LDG	GPAT4	4.7	0.31	0.094	0.25
LDG	GPATCH1	3.2	-0.59	0.0034	0.025
LDG	GPATCH11	1.9	-0.1	0.55	0.73
LDG	GPATCH2	-0.076	-0.075	0.82	0.9
LDG	GPATCH2L	4.8	0.02	0.82	0.9
LDG	GPATCH3	3.3	0.014	0.85	0.92
LDG	GPATCH4	0.049	0.14	0.73	0.85
LDG	GPATCH8	4.9	-0.19	0.005	0.034
LDG	GPBAR1	0.36	-0.15	0.71	0.83
LDG	GPBP1	8	0.18	0.011	0.058
LDG	GPBP1L1	7.1	0.15	0.0029	0.022
LDG	GPCPD1	7.9	-0.32	0.0055	0.036
LDG	GPD1L	1.1	-0.31	0.29	0.51
LDG	GPD2	5.1	0.91	7.70E-08	6.50E-06
LDG	GPI	2.8	0.25	0.54	0.72
LDG	GPKOW	4.3	0.2	0.004	0.029
LDG	GPM6B	0.35	-0.31	0.2	0.4
LDG	GPN1	2.3	-0.081	0.59	0.76
LDG	GPN2	2.6	-0.0012	0.99	0.99
LDG	GPN3	4	-0.069	0.53	0.72
LDG	GPR107	4.4	0.024	0.81	0.9
LDG	GPR108	7.2	-0.033	0.62	0.78
LDG	GPR132	4.9	0.34	0.0032	0.025
LDG	GPR137	1.9	-0.085	0.52	0.71
LDG	GPR137B	-0.089	-0.25	0.51	0.7
LDG	GPR141	4.3	0.8	6.50E-06	0.00023
LDG	GPR155	5.9	-0.0024	0.98	0.99
LDG	GPR157	0.83	-1.3	3.40E-06	0.00013
LDG	GPR160	5.7	0.47	0.0029	0.023
LDG	GPR162	2.8	-1.3	0.00036	0.0049
LDG	GPR171	0.96	-0.11	0.75	0.86
LDG	GPR18	1.5	-0.47	0.032	0.12
LDG	GPR180	0.42	0.35	0.36	0.57
LDG	GPR183	2.8	-0.64	0.04	0.14
LDG	GPR19	0.28	-0.9	0.019	0.085
LDG	GPR27	5.2	0.24	0.05	0.17
LDG	GPR34	0.086	-0.54	0.18	0.38
LDG	GPR65	7	0.29	0.017	0.079
LDG	GPR68	2.8	-0.14	0.32	0.53
LDG	GPR84	2.9	1.5	3.90E-06	0.00015
LDG	GPR89A	0.1	-0.48	0.076	0.22
LDG	GPR89B	0.46	-0.42	0.042	0.15
LDG	GPRASP1	0.45	-0.071	0.87	0.93
LDG	GPRIN1	0.9	0.64	0.026	0.11
LDG	GPRIN3	1.2	-0.095	0.75	0.86
LDG	GPS1	3.2	-0.33	0.013	0.067
LDG	GPS2	6.3	-0.13	0.015	0.072
LDG	GPSM2	4	-0.043	0.75	0.86
LDG	GPSM3	7	0.2	0.011	0.057
LDG	GPX1	4.4	-0.26	0.16	0.35
LDG	GPX3	3.8	-0.58	0.00097	0.01
LDG	GPX4	5	-0.48	0.00018	0.0028
LDG	GPX7	-0.14	-0.026	0.95	0.97
LDG	GRAMD1A	7	0.067	0.51	0.7
LDG	GRAMD1B	3.2	1.2	9.50E-09	1.20E-06
LDG	GRAMD1C	5.2	-0.74	0.00014	0.0024
LDG	GRAMD4	2.8	0.26	0.21	0.42
LDG	GRAP	0.54	-0.012	0.98	0.99
LDG	GRAP2	1.5	-0.38	0.27	0.49
LDG	GRB10	4	1.2	0.0016	0.015
LDG	GRB2	9.6	0.073	0.14	0.32
LDG	GRHPR	3.4	0.21	0.24	0.45
LDG	GRIN3A	0.14	0.76	0.089	0.24
LDG	GRIN3B	-0.13	-0.17	0.63	0.79
LDG	GRINA	4.4	0.47	0.0017	0.015
LDG	GRIP1	-0.016	0.48	0.096	0.26
LDG	GRIPAP1	6.1	0.27	2.60E-05	0.00066
LDG	GRK5	3.1	-0.099	0.49	0.69
LDG	GRK6	8.3	0.075	0.41	0.62
LDG	GRN	9.2	0.4	4.60E-05	0.001
LDG	GRPEL1	3.1	-0.23	0.039	0.14
LDG	GRPEL2	2.3	0.067	0.66	0.81
LDG	GRSF1	3.5	-0.069	0.55	0.73
LDG	GRWD1	0.94	-0.44	0.23	0.45
LDG	GS1-124K5.11	3.9	-0.24	0.013	0.064
LDG	GSAP	4	0.2	0.18	0.38
LDG	GSDMB	1.3	0.3	0.17	0.37
LDG	GSDMD	6.5	0.14	0.13	0.32
LDG	GSE1	2.4	-0.54	0.0081	0.047
LDG	GSK3A	4.8	-0.045	0.47	0.66
LDG	GSK3B	6.2	-0.044	0.52	0.71
LDG	GSKIP	5.4	0.067	0.36	0.58
LDG	GSN	8.9	0.11	0.19	0.39
LDG	GSN-AS1	3.5	-0.13	0.46	0.66
LDG	GSPT1	3.4	-0.17	0.26	0.47
LDG	GSR	6.4	0.33	0.012	0.061
LDG	GSS	1.3	-0.03	0.91	0.95
LDG	GSTK1	7	0.33	0.002	0.017
LDG	GSTM2	1.5	0.85	0.072	0.21
LDG	GSTM4	-0.13	0.72	0.14	0.33
LDG	GSTO1	5.5	0.14	0.15	0.33
LDG	GSTO2	1.2	0.082	0.59	0.76
LDG	GSTP1	2.8	-0.5	0.041	0.15
LDG	GTDC1	5.6	0.038	0.61	0.77
LDG	GTF2A1	3.1	0.17	0.22	0.43
LDG	GTF2A2	4.2	0.15	0.1	0.27
LDG	GTF2B	6.2	0.14	0.011	0.057
LDG	GTF2E1	4	0.041	0.62	0.77
LDG	GTF2E2	4.5	-0.083	0.14	0.32
LDG	GTF2F1	4.6	0.018	0.83	0.91
LDG	GTF2F2	4	-0.21	0.0099	0.054
LDG	GTF2H1	4.9	-0.051	0.45	0.65
LDG	GTF2H3	0.19	-0.57	0.098	0.26
LDG	GTF2H5	1.4	0.26	0.07	0.21
LDG	GTF2I	2.7	-0.25	0.074	0.22
LDG	GTF2IP1	2.3	-0.33	0.012	0.06
LDG	GTF2IP20	2.5	0.051	0.67	0.81
LDG	GTF2IRD2	0.56	0.07	0.73	0.85
LDG	GTF2IRD2B	2.2	0.12	0.37	0.58
LDG	GTF3A	4.5	-0.06	0.59	0.76
LDG	GTF3C1	4.5	-0.1	0.21	0.41
LDG	GTF3C2	4.2	-0.18	0.04	0.14
LDG	GTF3C3	1.3	-0.37	0.14	0.33
LDG	GTF3C4	1.1	-0.57	0.012	0.063
LDG	GTF3C5	4.1	-0.23	0.0052	0.035
LDG	GTF3C6	2.2	-0.29	0.086	0.24
LDG	GTPBP1	6.9	0.35	0.00036	0.0049
LDG	GTPBP10	3.1	0.079	0.44	0.64
LDG	GTPBP2	4.1	0.96	3.50E-10	1.40E-07
LDG	GTPBP4	1.8	-0.49	0.04	0.14
LDG	GTPBP8	1.1	-0.28	0.093	0.25
LDG	GTSE1	0.1	0.22	0.42	0.62
LDG	GTSF1	0.4	0.79	0.0031	0.024
LDG	GUCD1	6	0.098	0.14	0.32
LDG	GUCY2C	3	0.5	0.0037	0.027
LDG	GUF1	1.7	-0.25	0.23	0.45
LDG	GUK1	6.4	-0.072	0.28	0.49
LDG	GUSB	4.6	-0.078	0.55	0.73
LDG	GUSBP11	5.2	0.034	0.71	0.84
LDG	GVINP1	5.2	0.48	0.0044	0.031
LDG	GXYLT1	3.7	-0.19	0.082	0.23
LDG	GYG1	5.6	0.89	0.00011	0.002
LDG	GYLTL1B	-0.14	-0.1	0.82	0.9
LDG	GYPC	2.6	0.33	0.096	0.26
LDG	GYS1	3.6	0.091	0.64	0.79
LDG	GZF1	2.9	-0.055	0.71	0.84
LDG	GZMA	3	-0.18	0.63	0.79
LDG	GZMB	3.4	-0.39	0.31	0.53
LDG	GZMH	3	0.47	0.25	0.46
LDG	GZMK	1.4	-0.12	0.79	0.88
LDG	GZMM	0.57	-0.12	0.75	0.86
LDG	H1F0	2.2	-0.38	0.17	0.36
LDG	H1FX	2.9	-0.37	0.05	0.17
LDG	H2AFJ	2.7	0.094	0.51	0.7
LDG	H2AFV	5.5	-0.26	9.30E-05	0.0018
LDG	H2AFX	0.75	-0.052	0.81	0.9
LDG	H2AFY	7.1	0.031	0.74	0.85
LDG	H2AFZ	8.1	-0.19	0.0016	0.015
LDG	H3F3AP4	7	-0.042	0.79	0.88
LDG	H3F3B	12	0.033	0.67	0.81
LDG	H3F3C	0.23	0.46	0.011	0.058
LDG	H6PD	4.8	0.3	0.1	0.27
LDG	HAAO	2	0.12	0.44	0.65
LDG	HABP4	0.44	-0.46	0.23	0.44
LDG	HACD2	0.75	-0.43	0.05	0.17
LDG	HACD3	0.88	-0.41	0.32	0.54
LDG	HACD4	6.9	0.41	1.30E-06	6.40E-05
LDG	HACE1	0.18	-0.29	0.47	0.67
LDG	HACL1	2.3	-0.24	0.11	0.28
LDG	HADH	0.46	-0.6	0.14	0.32
LDG	HADHA	6.6	-2.30E-06	1	1
LDG	HADHB	6.4	0.004	0.93	0.96
LDG	HAGH	4.2	-0.39	2.30E-05	0.00061
LDG	HAL	8.4	0.14	0.15	0.34
LDG	HAPLN3	0.056	0.11	0.79	0.88
LDG	HARBI1	2.5	0.12	0.32	0.54
LDG	HARS	4.2	-0.15	0.028	0.11
LDG	HARS2	5.5	-0.074	0.19	0.39
LDG	HAS1	0.72	0.081	0.79	0.89
LDG	HAT1	5.4	0.0019	0.98	0.99
LDG	HAUS1	1.1	0.098	0.63	0.79
LDG	HAUS2	0.94	-0.38	0.085	0.24
LDG	HAUS3	4.4	-0.33	0.00055	0.0068
LDG	HAUS4	6.3	0.27	0.037	0.14
LDG	HAUS5	0.38	-0.59	0.096	0.26
LDG	HAUS6	2.9	-0.022	0.84	0.91
LDG	HAUS7	1	-0.8	0.003	0.023
LDG	HAUS8	2.2	0.0031	0.98	0.99
LDG	HAVCR2	1.1	-0.46	0.23	0.44
LDG	HAX1	4.8	-0.062	0.35	0.56
LDG	HBB	3.6	-0.25	0.81	0.89
LDG	HBP1	8.3	-0.13	0.097	0.26
LDG	HBS1L	4	0.1	0.22	0.43
LDG	HCAR2	8.2	0.17	0.35	0.57
LDG	HCAR3	8.3	0.21	0.22	0.42
LDG	HCCS	3.3	-0.0031	0.97	0.98
LDG	HCFC1	1.4	-0.57	0.016	0.075
LDG	HCFC2	1.5	-0.34	0.1	0.27
LDG	HCG11	2.7	0.31	0.057	0.18
LDG	HCG14	0.74	-0.33	0.19	0.39
LDG	HCG18	2.8	-0.22	0.075	0.22
LDG	HCG26	2.2	0.45	0.12	0.29
LDG	HCG27	5.1	0.13	0.33	0.55
LDG	HCK	10	-0.037	0.67	0.81
LDG	HCLS1	10	0.083	0.16	0.35
LDG	HCP5	7.7	0.42	0.0041	0.029
LDG	HCST	4.4	0.28	0.011	0.056
LDG	HDAC1	5.8	-0.063	0.24	0.45
LDG	HDAC10	2.8	-0.15	0.28	0.49
LDG	HDAC11	0.51	0.36	0.26	0.47
LDG	HDAC2	4.7	-0.11	0.14	0.33
LDG	HDAC3	5.1	-0.044	0.45	0.65
LDG	HDAC4	5.5	0.21	0.046	0.16
LDG	HDAC5	6.8	-0.11	0.14	0.33
LDG	HDAC6	3.6	0.081	0.42	0.63
LDG	HDAC7	5.8	0.19	0.055	0.18
LDG	HDAC8	-0.11	-0.32	0.45	0.65
LDG	HDAC9	3.1	-0.28	0.16	0.36
LDG	HDC	1.4	-0.65	0.18	0.38
LDG	HDDC2	1.3	0.027	0.92	0.96
LDG	HDDC3	0.82	-0.13	0.55	0.73
LDG	HDGF	4.7	-0.14	0.068	0.2
LDG	HDGFRP2	4.2	-0.1	0.26	0.47
LDG	HDHD1	2.5	0.8	2.40E-05	0.00062
LDG	HDHD2	2.6	0.38	0.04	0.14
LDG	HDHD3	0.76	-0.0096	0.97	0.98
LDG	HDLBP	6.5	-0.2	0.0028	0.022
LDG	HEATR1	1.2	-0.35	0.34	0.56
LDG	HEATR3	1.4	-0.18	0.4	0.61
LDG	HEATR5A	5.7	-0.46	4.90E-05	0.0011
LDG	HEATR5B	4.3	0.053	0.65	0.8
LDG	HEATR6	0.91	-0.55	0.091	0.25
LDG	HEBP1	3.7	0.49	0.0011	0.011
LDG	HEBP2	6.6	0.2	0.018	0.083
LDG	HECA	7.5	0.074	0.35	0.56
LDG	HECTD1	4.8	-0.19	0.047	0.16
LDG	HECTD3	4.4	-0.028	0.75	0.86
LDG	HECTD4	3.8	-0.19	0.1	0.26
LDG	HECW2	5.1	0.42	0.00074	0.0084
LDG	HEG1	0.44	-0.54	0.27	0.48
LDG	HEIH	3.8	0.47	0.00057	0.007
LDG	HELB	4.9	0.59	0.00041	0.0054
LDG	HELQ	3.8	-0.19	0.058	0.18
LDG	HELZ	5.9	-0.0071	0.93	0.96
LDG	HELZ2	5.6	0.68	3.40E-05	0.00082
LDG	HEMK1	1.1	0.17	0.51	0.7
LDG	HENMT1	4	0.039	0.67	0.81
LDG	HEPH	-0.0034	0.26	0.48	0.67
LDG	HERC1	5.9	-0.1	0.26	0.48
LDG	HERC2	4.4	-0.2	0.68	0.82
LDG	HERC2P2	1.8	-0.19	0.5	0.69
LDG	HERC3	7.9	-0.016	0.83	0.9
LDG	HERC4	6.2	-0.0097	0.88	0.93
LDG	HERC5	9	1.6	7.10E-08	6.20E-06
LDG	HERC6	6.4	1.9	1.60E-11	1.40E-08
LDG	HERPUD1	7.4	-0.3	2.00E-05	0.00055
LDG	HERPUD2	6.7	-0.032	0.6	0.77
LDG	HES4	3.8	1.4	0.0012	0.012
LDG	HESX1	-0.13	1.9	0.00011	0.002
LDG	HEXA	4	0.27	0.039	0.14
LDG	HEXB	6.8	0.14	0.12	0.3
LDG	HEXDC	5	0.41	0.00017	0.0028
LDG	HEXIM1	4.5	-0.23	0.022	0.095
LDG	HEXIM2	4.8	-0.055	0.63	0.79
LDG	HEY1	2.6	-0.38	0.26	0.48
LDG	HFE	2.1	0.18	0.44	0.64
LDG	HGF	3.1	0.95	1.10E-05	0.00036
LDG	HGH1	0.12	0.15	0.72	0.84
LDG	HGS	7.1	-0.13	0.039	0.14
LDG	HGSNAT	5.1	-0.15	0.16	0.35
LDG	HHEX	6.8	0.33	0.00047	0.006
LDG	HIAT1	7.3	-0.0046	0.94	0.96
LDG	HIATL1	8	0.21	0.27	0.48
LDG	HIATL2	3.1	0.23	0.093	0.25
LDG	HIBADH	1.5	-0.8	0.0049	0.034
LDG	HIBCH	2.8	-0.11	0.35	0.56
LDG	HIF1A	8.4	0.12	0.17	0.36
LDG	HIF1AN	5.7	0.071	0.39	0.6
LDG	HIGD1A	5.6	-0.22	0.0024	0.02
LDG	HIGD2A	2.9	-0.24	0.021	0.091
LDG	HINFP	3.3	-0.11	0.25	0.47
LDG	HINT1	4.1	-0.05	0.75	0.86
LDG	HINT2	0.13	-0.5	0.12	0.3
LDG	HINT3	4.8	0.43	6.20E-05	0.0013
LDG	HIP1	6.9	0.43	0.019	0.087
LDG	HIP1R	2	-0.12	0.61	0.77
LDG	HIPK1	6	-0.072	0.44	0.64
LDG	HIPK1-AS1	1.1	-0.07	0.79	0.89
LDG	HIPK2	4.2	0.36	0.027	0.11
LDG	HIPK3	8	-0.2	0.052	0.17
LDG	HIRA	5	0.37	0.0016	0.015
LDG	HIRIP3	0.86	-0.44	0.06	0.19
LDG	HIST1H1C	5.4	-0.54	0.0029	0.023
LDG	HIST1H1D	0.056	-0.19	0.58	0.75
LDG	HIST1H1E	1.5	-0.61	0.016	0.077
LDG	HIST1H2AC	8.9	0.23	0.0099	0.055
LDG	HIST1H2AD	0.056	0.34	0.28	0.49
LDG	HIST1H2AE	0.42	-0.2	0.5	0.69
LDG	HIST1H2AI	0.33	0.82	0.016	0.076
LDG	HIST1H2AK	0.87	-0.32	0.2	0.41
LDG	HIST1H2AL	0.036	-0.31	0.36	0.58
LDG	HIST1H2BC	7.1	0.18	0.13	0.31
LDG	HIST1H2BD	4.2	0.23	0.16	0.36
LDG	HIST1H2BE	0.13	0.039	0.91	0.95
LDG	HIST1H2BF	2.4	0.19	0.42	0.63
LDG	HIST1H2BG	0.5	0.0083	0.98	0.99
LDG	HIST1H2BH	0.55	0.38	0.19	0.39
LDG	HIST1H2BJ	0.19	0.028	0.92	0.95
LDG	HIST1H2BK	5.9	0.43	0.0016	0.015
LDG	HIST1H2BN	1.5	-0.43	0.085	0.24
LDG	HIST1H3A	0.72	-0.78	0.0015	0.014
LDG	HIST1H3D	4.9	0.39	0.021	0.093
LDG	HIST1H3E	1.5	0.76	0.0017	0.016
LDG	HIST1H3H	1.5	0.49	0.091	0.25
LDG	HIST1H4B	2.3	-0.54	0.049	0.16
LDG	HIST1H4C	4.7	-0.54	0.001	0.011
LDG	HIST1H4D	0.29	-0.21	0.51	0.7
LDG	HIST1H4E	1.4	-0.43	0.12	0.3
LDG	HIST1H4H	4.2	0.53	0.00018	0.0029
LDG	HIST1H4K	0.52	-0.44	0.076	0.22
LDG	HIST2H2AB	0.4	-0.2	0.42	0.63
LDG	HIST2H2AC	2.9	-0.39	0.024	0.1
LDG	HIST2H2BE	8.4	0.25	0.16	0.36
LDG	HIST2H2BF	3.3	-0.025	0.89	0.94
LDG	HIST2H3D	0.12	-0.63	0.03	0.12
LDG	HIST4H4	1.7	-0.15	0.46	0.66
LDG	HIVEP1	5	0.00083	0.99	1
LDG	HIVEP2	4.8	-0.02	0.91	0.95
LDG	HIVEP3	0.58	0.44	0.14	0.32
LDG	HK1	6.4	0.27	0.0077	0.045
LDG	HK2	6.4	0.35	0.039	0.14
LDG	HK3	8.4	1	3.60E-08	3.50E-06
LDG	HKR1	2.4	-0.48	0.027	0.11
LDG	HLA-A	12	0.12	0.26	0.48
LDG	HLA-B	13	0.12	0.4	0.61
LDG	HLA-C	13	0.16	0.086	0.24
LDG	HLA-DMA	4.3	-0.29	0.2	0.4
LDG	HLA-DMB	3.9	-0.57	0.038	0.14
LDG	HLA-DOA	1.6	-0.46	0.31	0.53
LDG	HLA-DOB	2.6	0.21	0.53	0.72
LDG	HLA-DPA1	3.8	-0.42	0.29	0.5
LDG	HLA-DPB1	3.2	-0.34	0.37	0.59
LDG	HLA-DQA1	1.8	-0.82	0.07	0.21
LDG	HLA-DQA2	0.14	-0.19	0.73	0.85
LDG	HLA-DQB1	4	-0.5	0.35	0.56
LDG	HLA-DRA	6.3	-0.76	0.013	0.066
LDG	HLA-DRB1	4.9	-0.53	0.14	0.32
LDG	HLA-DRB5	3.1	-1	0.01	0.056
LDG	HLA-DRB6	1.3	0.025	0.96	0.98
LDG	HLA-E	13	0.22	0.0021	0.018
LDG	HLA-F	8	0.095	0.33	0.55
LDG	HLA-F-AS1	2.7	0.73	1.40E-05	0.00043
LDG	HLA-G	3.3	0.32	0.019	0.085
LDG	HLA-H	7.4	0.18	0.41	0.62
LDG	HLA-J	2	0.67	0.023	0.098
LDG	HLA-L	4.6	0.52	0.0071	0.043
LDG	HLCS	-0.28	-0.13	0.79	0.88
LDG	HLTF	0.93	-0.0084	0.98	0.99
LDG	HLX	6.2	0.26	0.012	0.06
LDG	HM13	6.9	-0.22	0.019	0.087
LDG	HM13-AS1	0.096	-0.3	0.13	0.31
LDG	HMBOX1	4.3	-0.21	0.031	0.12
LDG	HMCES	5	-0.16	0.021	0.092
LDG	HMG20A	2.6	0.0054	0.97	0.98
LDG	HMG20B	4.4	-0.22	0.016	0.076
LDG	HMGA1	1.6	0.33	0.058	0.18
LDG	HMGB1	7.4	-0.25	5.40E-05	0.0012
LDG	HMGB2	9.2	0.99	2.10E-07	1.40E-05
LDG	HMGCL	4	0.26	0.0045	0.031
LDG	HMGCR	7	-0.14	0.1	0.26
LDG	HMGCS1	2.4	-0.048	0.75	0.86
LDG	HMGN1	5.4	0.052	0.67	0.81
LDG	HMGN2	7.6	0.15	0.061	0.19
LDG	HMGN3	1.3	-0.43	0.23	0.43
LDG	HMGN4	7.3	0.45	6.10E-05	0.0013
LDG	HMGN5	-0.0069	-0.24	0.4	0.61
LDG	HMGXB3	1.3	0.015	0.95	0.97
LDG	HMGXB4	2.6	-0.12	0.36	0.57
LDG	HMHA1	9.7	0.12	0.12	0.29
LDG	HMOX1	3.8	0.25	0.25	0.46
LDG	HMOX2	5.5	-0.15	0.078	0.22
LDG	HN1	7.7	0.075	0.41	0.62
LDG	HN1L	-0.12	0.31	0.44	0.65
LDG	HNRNPA0	2.6	-0.15	0.36	0.58
LDG	HNRNPA1	4	-0.48	0.0051	0.034
LDG	HNRNPA1L2	-0.058	-0.022	0.96	0.98
LDG	HNRNPA2B1	8	-0.0088	0.88	0.94
LDG	HNRNPA3	4.7	-0.062	0.6	0.76
LDG	HNRNPAB	2.4	-0.02	0.92	0.95
LDG	HNRNPC	9.2	-0.089	0.095	0.25
LDG	HNRNPD	6	-0.15	0.026	0.11
LDG	HNRNPDL	5.2	-0.29	0.00098	0.01
LDG	HNRNPF	7.1	0.0094	0.87	0.93
LDG	HNRNPH1	4.3	-0.23	0.026	0.11
LDG	HNRNPH2	0.23	0.14	0.45	0.65
LDG	HNRNPH3	6.5	0.082	0.2	0.4
LDG	HNRNPK	9.3	0.13	0.33	0.55
LDG	HNRNPL	4.5	0.074	0.53	0.72
LDG	HNRNPLL	5.4	0.64	2.20E-07	1.50E-05
LDG	HNRNPM	5.6	-0.062	0.31	0.53
LDG	HNRNPR	5.1	-0.27	0.011	0.058
LDG	HNRNPU	8.4	-0.17	0.005	0.034
LDG	HNRNPU-AS1	1.3	-0.22	0.28	0.49
LDG	HNRNPUL1	5.2	-0.084	0.24	0.45
LDG	HNRNPUL2	0.34	-0.32	0.11	0.28
LDG	HOMER3	3.2	0.21	0.21	0.42
LDG	HOMEZ	0.62	0.7	0.0073	0.044
LDG	HOOK2	1	-0.043	0.83	0.91
LDG	HOOK3	5.6	-0.075	0.24	0.46
LDG	HOPX	1.9	0.046	0.89	0.94
LDG	HORMAD1	2.5	-0.084	0.66	0.8
LDG	HORMAD2-AS1	0.3	0.098	0.68	0.82
LDG	HOTAIRM1	4.9	-0.097	0.67	0.81
LDG	HOXA1	0.55	0.068	0.89	0.94
LDG	HOXA5	0.031	0.52	0.33	0.55
LDG	HOXB2	-0.28	-0.51	0.25	0.46
LDG	HP	4.6	2.5	2.40E-08	2.70E-06
LDG	HP1BP3	6.9	-0.31	0.00065	0.0076
LDG	HPCAL1	6.7	0.0084	0.94	0.97
LDG	HPD	1	0.35	0.18	0.38
LDG	HPGD	1.6	1.6	9.60E-05	0.0018
LDG	HPRT1	2.3	-0.25	0.092	0.25
LDG	HPS1	6.6	0.11	0.04	0.14
LDG	HPS3	5	0.19	0.0089	0.051
LDG	HPS4	2.7	-0.13	0.36	0.58
LDG	HPS5	3.5	-0.33	0.0024	0.02
LDG	HPS6	3.4	-0.16	0.13	0.31
LDG	HPSE	4.7	-0.4	0.037	0.14
LDG	HRH2	6.8	-0.35	0.024	0.1
LDG	HRSP12	0.15	0.23	0.33	0.54
LDG	HS1BP3	5.2	0.3	0.0007	0.008
LDG	HS2ST1	3.4	0.042	0.8	0.89
LDG	HS3ST3B1	2.1	0.59	0.072	0.21
LDG	HS6ST1	2	-0.41	0.0075	0.044
LDG	HSBP1	7.1	0.084	0.14	0.32
LDG	HSBP1L1	0.53	0.4	0.28	0.5
LDG	HSCB	0.38	-0.27	0.23	0.44
LDG	HSD17B1	1.4	0.25	0.047	0.16
LDG	HSD17B10	1.5	-0.59	0.007	0.043
LDG	HSD17B11	9.1	0.05	0.41	0.62
LDG	HSD17B12	4.4	0.36	0.037	0.14
LDG	HSD17B13	0.74	0.19	0.32	0.54
LDG	HSD17B4	4.3	0.28	0.059	0.19
LDG	HSD17B7	3.3	0.17	0.084	0.24
LDG	HSD17B7P2	2.4	0.058	0.74	0.85
LDG	HSD3B7	1.3	0.49	0.076	0.22
LDG	HSDL1	3.7	-0.09	0.44	0.65
LDG	HSDL2	7.7	-0.011	0.89	0.94
LDG	HSF1	2.7	0.0049	0.97	0.98
LDG	HSF2	1.3	-0.27	0.3	0.52
LDG	HSH2D	9.2	0.15	0.17	0.37
LDG	HSP90AA1	6.5	-0.12	0.17	0.36
LDG	HSP90AB1	4.5	-0.19	0.3	0.52
LDG	HSP90AB4P	0.66	-0.42	0.088	0.24
LDG	HSP90B1	5.9	-0.44	0.01	0.056
LDG	HSPA13	3.4	-0.097	0.41	0.62
LDG	HSPA14	3.9	-0.073	0.41	0.62
LDG	HSPA1A	7.2	0.18	0.06	0.19
LDG	HSPA1B	2.9	0.085	0.65	0.8
LDG	HSPA1L	1.9	0.19	0.22	0.42
LDG	HSPA4	5.2	-0.1	0.069	0.21
LDG	HSPA5	8.8	-0.27	0.012	0.063
LDG	HSPA6	8.9	0.16	0.077	0.22
LDG	HSPA7	3	0.56	0.0013	0.013
LDG	HSPA8	8.1	0.12	0.27	0.49
LDG	HSPA9	4	-0.3	0.063	0.19
LDG	HSPB11	3.2	-0.036	0.66	0.81
LDG	HSPBAP1	5.8	-0.41	0.00023	0.0034
LDG	HSPBP1	-0.17	-0.35	0.4	0.61
LDG	HSPD1	4.5	-0.46	8.90E-06	0.0003
LDG	HSPH1	2.4	-0.25	0.48	0.68
LDG	HTATIP2	7.2	0.41	3.90E-08	3.80E-06
LDG	HTATSF1	3.3	-0.47	0.001	0.011
LDG	HTATSF1P2	5	0.49	0.063	0.19
LDG	HTR7P1	0.32	-0.073	0.79	0.89
LDG	HTRA2	3.7	0.14	0.13	0.31
LDG	HTT	1.6	-0.14	0.49	0.68
LDG	HUS1	2.9	0.17	0.35	0.57
LDG	HUWE1	4.4	-0.36	4.10E-05	0.00094
LDG	HVCN1	6.6	-0.24	0.012	0.062
LDG	HYAL1	1.2	-0.28	0.15	0.34
LDG	HYAL2	3.4	-0.16	0.18	0.38
LDG	HYLS1	0.28	-0.48	0.098	0.26
LDG	HYOU1	1.8	-0.12	0.54	0.72
LDG	IAH1	2.5	0.088	0.47	0.67
LDG	IARS	2.2	-0.079	0.84	0.91
LDG	IARS2	3.7	0.17	0.23	0.44
LDG	IBA57	-0.06	-0.43	0.15	0.34
LDG	IBTK	1.2	-0.5	0.18	0.38
LDG	ICA1	2.9	-0.14	0.35	0.57
LDG	ICA1L	0.4	-0.074	0.75	0.86
LDG	ICAM1	7.1	-0.0071	0.96	0.98
LDG	ICAM2	0.85	-0.26	0.37	0.58
LDG	ICAM3	9.6	-0.17	0.0097	0.054
LDG	ICE1	3.4	-0.066	0.62	0.78
LDG	ICE2	2	-0.12	0.62	0.78
LDG	ICK	2.3	-0.21	0.17	0.37
LDG	ICMT	1.1	-0.14	0.64	0.79
LDG	ICOS	0.2	-0.088	0.84	0.91
LDG	ICT1	0.16	0.059	0.82	0.9
LDG	ID2	6.1	0.32	0.013	0.064
LDG	ID2-AS1	1.3	0.25	0.2	0.4
LDG	ID3	0.94	-0.18	0.43	0.64
LDG	IDE	2.1	-0.044	0.85	0.92
LDG	IDH1	4.9	0.24	0.0086	0.049
LDG	IDH2	4.8	0.066	0.6	0.77
LDG	IDH3A	1.6	-0.41	0.24	0.45
LDG	IDH3B	4.8	-0.37	2.60E-05	0.00067
LDG	IDH3G	4.5	-0.14	0.082	0.23
LDG	IDI1	7	0.24	0.046	0.16
LDG	IDI2-AS1	2.6	0.09	0.67	0.81
LDG	IDNK	0.89	0.62	0.002	0.018
LDG	IDO1	3.3	0.35	0.39	0.61
LDG	IDS	9.5	-0.2	0.011	0.058
LDG	IDUA	-0.091	-0.41	0.28	0.49
LDG	IER2	10	-0.14	0.36	0.57
LDG	IER3	3.7	0.069	0.69	0.82
LDG	IER3IP1	1.4	0.054	0.82	0.9
LDG	IER5	6	-0.19	0.3	0.51
LDG	IER5L	2	-0.84	0.013	0.065
LDG	IFFO1	5.3	0.066	0.61	0.77
LDG	IFI16	9.6	0.98	1.90E-10	8.90E-08
LDG	IFI27	5.7	6.3	1.10E-17	1.20E-13
LDG	IFI27L2	1.8	0.3	0.053	0.17
LDG	IFI30	9.1	0.4	0.00054	0.0067
LDG	IFI35	7.5	1.2	7.40E-09	1.00E-06
LDG	IFI44	8.1	2.4	1.70E-10	8.80E-08
LDG	IFI44L	9	2.7	1.30E-10	7.30E-08
LDG	IFI6	8.8	1.4	3.40E-06	0.00013
LDG	IFIH1	8	1.2	2.20E-07	1.50E-05
LDG	IFIT1	11	1.9	1.80E-09	3.80E-07
LDG	IFIT1B	0.064	0.9	0.021	0.092
LDG	IFIT2	12	1.3	1.20E-08	1.50E-06
LDG	IFIT3	12	1.7	3.60E-10	1.40E-07
LDG	IFIT5	8.7	1.5	4.30E-10	1.50E-07
LDG	IFITM1	10	0.91	1.30E-07	9.90E-06
LDG	IFITM10	1.5	0.48	0.032	0.12
LDG	IFITM2	12	0.13	0.11	0.29
LDG	IFITM3	11	1	1.50E-07	1.10E-05
LDG	IFNAR1	8.4	-0.0014	0.99	0.99
LDG	IFNAR2	7.3	-0.044	0.52	0.71
LDG	IFNGR1	9.6	0.15	0.07	0.21
LDG	IFNGR2	9.1	0.094	0.17	0.37
LDG	IFRD1	8.6	-0.045	0.56	0.73
LDG	IFRD2	0.32	-0.09	0.84	0.91
LDG	IFT122	2.4	-0.23	0.072	0.21
LDG	IFT172	0.36	-0.64	0.072	0.21
LDG	IFT20	3.6	-0.009	0.91	0.95
LDG	IFT27	1.2	0.33	0.039	0.14
LDG	IFT43	0.85	-0.13	0.54	0.72
LDG	IFT46	0.35	0.096	0.75	0.86
LDG	IFT52	3	-0.018	0.86	0.92
LDG	IFT57	3.2	-0.077	0.58	0.75
LDG	IFT74	0.16	-0.087	0.8	0.89
LDG	IFT80	2.2	-0.13	0.48	0.68
LDG	IFT81	0.94	-0.2	0.41	0.62
LDG	IFT88	3.1	-0.5	0.00055	0.0068
LDG	IGBP1	4.5	0.068	0.26	0.47
LDG	IGF1R	5.7	-0.39	0.005	0.034
LDG	IGF2BP3	1.2	0.92	0.0021	0.018
LDG	IGF2R	9.6	-0.25	0.069	0.21
LDG	IGFBP7	1.3	0.0022	0.99	1
LDG	IGFLR1	5.8	0.38	0.0068	0.041
LDG	IGHMBP2	3.1	-0.16	0.21	0.42
LDG	IGLL5	4.8	0.61	0.44	0.65
LDG	IGSF23	-0.12	-0.61	0.11	0.28
LDG	IGSF6	9.2	-0.11	0.12	0.3
LDG	IGSF8	1.3	0.1	0.68	0.82
LDG	IGSF9	0.17	0.53	0.08	0.23
LDG	IK	7.2	0.00031	1	1
LDG	IKBIP	7.1	-0.34	0.00046	0.0059
LDG	IKBKAP	3.2	-0.093	0.57	0.75
LDG	IKBKB	5.3	-0.049	0.44	0.64
LDG	IKBKE	2.3	-0.31	0.14	0.32
LDG	IKBKG	5.5	0.072	0.18	0.38
LDG	IKZF1	7.9	0.25	1.30E-05	0.0004
LDG	IKZF3	2.7	-0.17	0.64	0.79
LDG	IKZF5	5.2	0.057	0.45	0.65
LDG	IL10RA	6.1	0.21	0.079	0.23
LDG	IL10RB	8.2	0.19	0.0049	0.034
LDG	IL10RB-AS1	2.1	0.23	0.1	0.27
LDG	IL11RA	0.72	-0.13	0.57	0.74
LDG	IL12RB1	4	0.1	0.47	0.66
LDG	IL13RA1	9.1	0.04	0.69	0.83
LDG	IL15	1.3	0.87	0.0062	0.039
LDG	IL15RA	2.8	0.71	0.001	0.011
LDG	IL16	8.7	0.038	0.55	0.73
LDG	IL17RA	9.8	0.24	0.0028	0.022
LDG	IL18	3.5	0.39	0.0011	0.011
LDG	IL18BP	1.4	-0.45	0.038	0.14
LDG	IL18R1	6.9	1.6	6.00E-07	3.30E-05
LDG	IL18RAP	7.3	0.8	0.016	0.076
LDG	IL1B	6.9	0.018	0.91	0.95
LDG	IL1R1	5.2	0.12	0.34	0.56
LDG	IL1R2	9	0.96	3.40E-05	0.00082
LDG	IL1RAP	7.5	-0.46	0.0032	0.024
LDG	IL1RN	8.7	0.71	8.90E-07	4.60E-05
LDG	IL21R	0.63	0.29	0.44	0.65
LDG	IL27	1.4	0.41	0.027	0.11
LDG	IL27RA	2	-0.47	0.19	0.39
LDG	IL2RA	-0.052	-0.26	0.59	0.76
LDG	IL2RB	3.3	-0.6	0.11	0.28
LDG	IL2RG	9.2	0.32	2.50E-05	0.00066
LDG	IL32	3.4	-0.018	0.95	0.97
LDG	IL4R	7.2	0.19	0.28	0.49
LDG	IL5RA	0.17	-0.66	0.15	0.34
LDG	IL6R	8.6	-0.11	0.12	0.3
LDG	IL6ST	5	0.32	0.01	0.055
LDG	IL7R	3.7	-0.39	0.29	0.5
LDG	ILF2	3.6	0.0025	0.99	0.99
LDG	ILF3	3	-0.45	0.016	0.075
LDG	ILF3-AS1	2.7	-0.31	0.015	0.074
LDG	ILK	7	0.17	0.0013	0.013
LDG	ILKAP	3.2	-0.27	0.0098	0.054
LDG	ILVBL	0.33	-0.28	0.48	0.68
LDG	IMMT	3.1	-0.26	0.051	0.17
LDG	IMP3	2.9	-0.34	0.03	0.12
LDG	IMP4	1.7	-0.26	0.15	0.34
LDG	IMPA1	4.3	0.17	0.051	0.17
LDG	IMPA2	7	-0.38	0.0013	0.013
LDG	IMPACT	1.6	0.01	0.96	0.98
LDG	IMPAD1	2.2	-0.23	0.21	0.41
LDG	IMPDH1	8.5	-0.086	0.34	0.56
LDG	IMPDH2	3.6	0.0054	0.95	0.97
LDG	INADL	1.5	0.11	0.74	0.86
LDG	INAFM1	3.2	-0.019	0.9	0.94
LDG	INAFM2	4.5	0.075	0.47	0.66
LDG	INE1	2.5	0.11	0.42	0.63
LDG	ING1	4.7	0.045	0.46	0.66
LDG	ING2	3.2	-0.2	0.082	0.23
LDG	ING3	5.2	-0.19	0.0026	0.021
LDG	ING4	5.4	0.09	0.15	0.33
LDG	ING5	2.3	-0.24	0.13	0.31
LDG	INIP	4.5	-0.16	0.054	0.17
LDG	INO80	2.4	-0.26	0.063	0.19
LDG	INO80C	3	-0.1	0.27	0.48
LDG	INO80D	4.9	0.078	0.33	0.55
LDG	INO80E	1	-0.099	0.53	0.72
LDG	INPP1	2.1	0.12	0.46	0.66
LDG	INPP4A	6.3	0.052	0.5	0.7
LDG	INPP4B	1.6	-0.27	0.48	0.68
LDG	INPP5A	5.8	0.063	0.35	0.56
LDG	INPP5B	4	-0.17	0.18	0.38
LDG	INPP5D	9	0.16	0.029	0.11
LDG	INPP5E	0.032	-0.0015	1	1
LDG	INPP5F	1.6	-0.17	0.45	0.65
LDG	INPP5K	6.6	-0.26	7.30E-06	0.00025
LDG	INPPL1	4.3	0.22	0.035	0.13
LDG	INSC	1.5	0.8	0.0026	0.021
LDG	INSIG1	5	-0.6	0.0031	0.024
LDG	INSIG2	4.8	0.26	0.0002	0.0031
LDG	INSL3	0.78	0.51	0.036	0.13
LDG	INSR	1.3	0.45	0.16	0.35
LDG	INTS1	4.5	-0.077	0.47	0.66
LDG	INTS10	4.3	-0.22	0.037	0.14
LDG	INTS12	4	0.15	0.03	0.12
LDG	INTS2	0.98	0.2	0.51	0.7
LDG	INTS3	5.7	0.063	0.47	0.66
LDG	INTS4	4.2	-0.051	0.49	0.69
LDG	INTS5	2.9	-0.22	0.069	0.21
LDG	INTS6	6.1	0.21	0.0023	0.02
LDG	INTS6-AS1	2.4	-0.05	0.72	0.84
LDG	INTS7	1.3	0.011	0.96	0.98
LDG	INTS8	6.4	0.067	0.27	0.49
LDG	INTS9	3.3	-0.064	0.5	0.69
LDG	INVS	2.1	0.27	0.084	0.24
LDG	IP6K1	7.1	-0.02	0.71	0.84
LDG	IP6K2	6	-0.074	0.16	0.35
LDG	IPCEF1	6.7	0.3	9.20E-05	0.0018
LDG	IPMK	7	-0.16	0.17	0.36
LDG	IPO11	0.21	-0.057	0.88	0.93
LDG	IPO13	2.3	-0.12	0.35	0.56
LDG	IPO4	2.4	0.35	0.03	0.12
LDG	IPO5	1.2	-0.24	0.53	0.71
LDG	IPO8	3.9	0.062	0.59	0.76
LDG	IPO9	2.6	-0.21	0.25	0.46
LDG	IPP	3.2	-0.047	0.65	0.8
LDG	IPPK	2.8	0.035	0.73	0.84
LDG	IQCB1	1.9	-0.73	0.01	0.055
LDG	IQCC	1	0.24	0.28	0.5
LDG	IQCE	4.4	-0.3	0.041	0.15
LDG	IQCG	-0.033	-0.38	0.24	0.45
LDG	IQGAP1	11	9.00E-05	1	1
LDG	IQGAP2	7	-0.45	0.034	0.13
LDG	IQSEC1	8.4	0.01	0.87	0.93
LDG	IRAIN	1.3	0.31	0.14	0.32
LDG	IRAK1	5.5	-0.16	0.14	0.32
LDG	IRAK2	3.8	0.45	0.011	0.056
LDG	IRAK3	6.1	0.68	0.0035	0.026
LDG	IRAK4	5.7	-0.07	0.4	0.61
LDG	IREB2	4.9	-0.07	0.38	0.59
LDG	IRF1	10	0.24	0.012	0.063
LDG	IRF2	8.5	0.15	0.026	0.11
LDG	IRF2BP1	0.81	-0.18	0.32	0.54
LDG	IRF2BP2	3.8	0.034	0.74	0.85
LDG	IRF2BPL	4.2	0.15	0.34	0.55
LDG	IRF3	3.6	-0.059	0.47	0.66
LDG	IRF4	2	-0.07	0.82	0.9
LDG	IRF5	5.4	1.2	2.30E-10	1.10E-07
LDG	IRF7	8.4	1.1	1.20E-07	9.60E-06
LDG	IRF8	3.2	-0.87	0.05	0.17
LDG	IRF9	9.3	0.57	7.30E-08	6.30E-06
LDG	IRGQ	2.3	-0.15	0.43	0.63
LDG	IRS2	6.5	0.57	0.0038	0.028
LDG	ISCA1	3.7	-0.32	0.00058	0.007
LDG	ISCA2	4.3	-0.011	0.88	0.93
LDG	ISCU	7.1	-0.17	0.014	0.071
LDG	ISG15	10	2	5.20E-08	4.90E-06
LDG	ISG20	8.4	0.34	0.017	0.08
LDG	ISG20L2	4.8	-0.033	0.55	0.73
LDG	ISL2	3.7	-0.88	5.00E-06	0.00018
LDG	ISOC1	3.1	0.02	0.97	0.98
LDG	IST1	8	-0.013	0.76	0.86
LDG	ISY1	3.9	0.18	0.0073	0.044
LDG	ISYNA1	0.52	-0.11	0.65	0.8
LDG	ITCH	6.6	-0.18	0.0062	0.039
LDG	ITFG1	5.3	0.094	0.14	0.32
LDG	ITFG2	2.3	-0.27	0.092	0.25
LDG	ITFG3	3.5	-0.32	0.0025	0.021
LDG	ITGA1	3.7	1	6.30E-07	3.50E-05
LDG	ITGA2B	1.9	-0.44	0.38	0.6
LDG	ITGA4	5.8	-0.3	0.19	0.39
LDG	ITGA5	8.7	-0.16	0.048	0.16
LDG	ITGA6	3.4	0.62	0.0069	0.042
LDG	ITGAD	0.33	0.92	0.00073	0.0084
LDG	ITGAE	2.7	-0.034	0.75	0.86
LDG	ITGAL	7.8	0.058	0.4	0.61
LDG	ITGAM	8.7	0.42	6.70E-05	0.0014
LDG	ITGAV	1.9	-0.032	0.87	0.93
LDG	ITGAX	9.4	-0.065	0.49	0.69
LDG	ITGB1	4.9	-0.042	0.78	0.88
LDG	ITGB1BP1	3.3	0.23	0.023	0.099
LDG	ITGB2	11	0.019	0.82	0.9
LDG	ITGB2-AS1	5.4	0.25	0.06	0.19
LDG	ITGB3	2	-0.56	0.32	0.54
LDG	ITGB3BP	0.86	0.0068	0.98	0.99
LDG	ITGB4	1.1	-0.0037	0.99	0.99
LDG	ITGB5	-0.18	-0.73	0.24	0.45
LDG	ITGB7	3.4	-0.22	0.5	0.69
LDG	ITIH4	1	0.19	0.4	0.61
LDG	ITK	3.5	-0.0048	0.99	0.99
LDG	ITM2A	2.4	-0.19	0.58	0.75
LDG	ITM2B	12	-0.11	0.093	0.25
LDG	ITM2C	1.5	-0.44	0.29	0.5
LDG	ITPA	0.86	-0.43	0.073	0.21
LDG	ITPK1	8.2	-0.078	0.42	0.63
LDG	ITPK1-AS1	5.3	-0.25	0.15	0.34
LDG	ITPKB	5.2	0.099	0.27	0.48
LDG	ITPKB-IT1	3.5	0.28	0.034	0.13
LDG	ITPKC	3.8	0.24	0.017	0.078
LDG	ITPR1	3.2	-0.32	0.086	0.24
LDG	ITPR2	5.3	-0.35	0.0015	0.014
LDG	ITPR3	0.71	-0.1	0.81	0.89
LDG	ITPRIP	8.9	0.28	1.40E-05	0.00044
LDG	ITPRIPL2	1.5	1.1	0.0016	0.014
LDG	ITSN1	0.18	-0.39	0.26	0.47
LDG	ITSN2	8.3	-0.036	0.55	0.73
LDG	IVD	2.8	0.43	0.089	0.24
LDG	IVNS1ABP	8.7	0.073	0.4	0.61
LDG	IWS1	5.8	-0.12	0.037	0.14
LDG	JADE1	6.4	-0.57	0.00011	0.002
LDG	JADE2	3.7	0.37	0.013	0.066
LDG	JAG1	2.4	0.19	0.35	0.57
LDG	JAGN1	3.6	0.009	0.92	0.96
LDG	JAK1	9.5	-0.19	0.006	0.038
LDG	JAK2	7.7	0.59	4.80E-07	2.80E-05
LDG	JAK3	7.7	0.017	0.89	0.94
LDG	JAKMIP1	0.21	0.032	0.95	0.97
LDG	JAM3	-0.16	-1.1	0.044	0.15
LDG	JARID2	6.1	-0.31	0.0066	0.041
LDG	JAZF1	3.8	0.36	0.0011	0.011
LDG	JCHAIN	3.9	-0.49	0.51	0.7
LDG	JDP2	5.9	0.38	0.0019	0.017
LDG	JHDM1D-AS1	3.1	0.29	0.057	0.18
LDG	JKAMP	6.2	0.019	0.74	0.85
LDG	JMJD1C	8.7	-0.1	0.35	0.56
LDG	JMJD1C-AS1	0.55	0.12	0.55	0.73
LDG	JMJD6	6	0.22	0.13	0.3
LDG	JMJD7	0.47	-0.29	0.17	0.36
LDG	JMJD8	0.17	-0.23	0.35	0.56
LDG	JMY	0.76	-0.29	0.3	0.51
LDG	JOSD1	1.8	0.022	0.92	0.95
LDG	JOSD2	0.95	0.16	0.31	0.53
LDG	JPX	4.5	0.54	9.10E-05	0.0017
LDG	JRK	1.3	0.01	0.96	0.98
LDG	JRKL	2.2	-0.092	0.52	0.71
LDG	JTB	7.4	-0.081	0.15	0.34
LDG	JUN	6.4	0.46	0.056	0.18
LDG	JUNB	11	-0.25	0.099	0.26
LDG	JUND	7.4	-0.033	0.83	0.91
LDG	JUP	3.6	1.6	0.00021	0.0032
LDG	KANK1	-0.3	-0.18	0.74	0.86
LDG	KANSL1	5.2	0.15	0.071	0.21
LDG	KANSL1-AS1	1.1	-0.045	0.75	0.86
LDG	KANSL1L	1.9	0.25	0.067	0.2
LDG	KANSL2	4	-0.14	0.11	0.27
LDG	KANSL3	3.4	-0.13	0.24	0.45
LDG	KARS	5.1	0.21	0.13	0.31
LDG	KAT2A	1.1	0.35	0.17	0.36
LDG	KAT2B	5.1	0.32	0.00012	0.0022
LDG	KAT5	4.6	0.15	0.025	0.1
LDG	KAT6A	7.4	-0.13	0.2	0.4
LDG	KAT6B	3.4	-0.32	0.0099	0.055
LDG	KAT7	5.7	-0.067	0.31	0.53
LDG	KAT8	5.3	-0.26	0.00061	0.0073
LDG	KATNA1	3.7	0.2	0.017	0.08
LDG	KATNB1	5.2	-0.13	0.051	0.17
LDG	KATNBL1	7.2	-0.23	0.061	0.19
LDG	KAZN	4.2	0.13	0.61	0.77
LDG	KBTBD11	4.4	0.12	0.48	0.67
LDG	KBTBD2	7.3	-0.035	0.54	0.72
LDG	KBTBD3	1.3	0.05	0.75	0.86
LDG	KBTBD4	3.5	-0.012	0.87	0.93
LDG	KBTBD6	2.4	1.3	7.50E-05	0.0015
LDG	KBTBD7	6.3	-0.047	0.75	0.86
LDG	KBTBD8	0.092	0.33	0.39	0.6
LDG	KCMF1	6.1	0.027	0.59	0.76
LDG	KCNA3	2.4	-0.17	0.63	0.78
LDG	KCNAB2	4.9	0.19	0.15	0.34
LDG	KCNAB3	0.45	0.64	0.013	0.066
LDG	KCND1	1.2	0.34	0.15	0.34
LDG	KCNE1	2	0.94	0.00025	0.0037
LDG	KCNE3	6.4	0.017	0.83	0.91
LDG	KCNH3	1.5	0.79	0.012	0.062
LDG	KCNH7	3.1	0.061	0.68	0.82
LDG	KCNJ13	0.58	-0.48	0.071	0.21
LDG	KCNJ15	9.6	0.35	0.0006	0.0072
LDG	KCNJ2	6.2	0.38	0.011	0.058
LDG	KCNJ2-AS1	3.8	0.35	0.011	0.058
LDG	KCNK6	4.4	-0.24	0.013	0.064
LDG	KCNN4	0.34	-0.7	0.088	0.24
LDG	KCNQ1	5	0.068	0.45	0.65
LDG	KCNQ1OT1	3.9	-0.25	0.12	0.29
LDG	KCNRG	1.4	-0.29	0.13	0.32
LDG	KCNS1	-0.045	-0.62	0.13	0.3
LDG	KCTD10	4.1	-0.031	0.7	0.83
LDG	KCTD12	4.1	0.17	0.21	0.42
LDG	KCTD13	3.9	-0.15	0.034	0.13
LDG	KCTD18	3.5	0.21	0.02	0.089
LDG	KCTD2	4.3	0.088	0.25	0.46
LDG	KCTD20	6.5	-0.16	0.15	0.34
LDG	KCTD21	4.2	0.2	0.039	0.14
LDG	KCTD5	4.7	0.017	0.79	0.88
LDG	KCTD6	0.27	-0.56	0.044	0.15
LDG	KCTD7	2.3	0.24	0.24	0.45
LDG	KCTD9	1.7	-0.37	0.031	0.12
LDG	KDELC2	-0.16	-0.32	0.51	0.7
LDG	KDELR1	2.2	0.034	0.79	0.88
LDG	KDELR2	5.2	-0.29	3.70E-05	0.00088
LDG	KDM1A	1.9	-0.31	0.31	0.53
LDG	KDM1B	4.4	0.019	0.9	0.95
LDG	KDM2A	6.2	-0.13	0.25	0.47
LDG	KDM2B	1.9	-0.25	0.062	0.19
LDG	KDM3A	6.8	-0.15	0.058	0.18
LDG	KDM3B	6.4	0.15	0.012	0.061
LDG	KDM4A	3.3	0.1	0.36	0.58
LDG	KDM4B	7.5	-0.14	0.074	0.22
LDG	KDM4C	3.6	-0.043	0.72	0.84
LDG	KDM5A	8	0.0025	0.96	0.98
LDG	KDM5B	6.4	0.015	0.81	0.9
LDG	KDM5C	5.9	0.087	0.19	0.39
LDG	KDM6A	6.6	0.11	0.093	0.25
LDG	KDM6B	5.3	-0.16	0.14	0.33
LDG	KDM7A	7	0.27	0.0038	0.028
LDG	KDM8	-0.11	-0.56	0.11	0.28
LDG	KDSR	2.1	-0.33	0.12	0.29
LDG	KEAP1	3.8	-0.0075	0.93	0.96
LDG	KHDRBS1	6	-0.14	0.003	0.023
LDG	KHNYN	5.8	0.14	0.098	0.26
LDG	KHSRP	1.4	-0.077	0.64	0.79
LDG	KIAA0020	1	-0.18	0.6	0.76
LDG	KIAA0040	9	0.32	0.00021	0.0032
LDG	KIAA0100	5.4	0.045	0.63	0.78
LDG	KIAA0141	4.3	-0.061	0.53	0.72
LDG	KIAA0195	3.1	-0.042	0.73	0.85
LDG	KIAA0196	5	0.19	0.021	0.093
LDG	KIAA0226	6.5	0.54	0.0001	0.0019
LDG	KIAA0226L	7.8	-0.25	0.036	0.13
LDG	KIAA0232	7.3	-0.052	0.52	0.71
LDG	KIAA0319	3.8	0.24	0.14	0.33
LDG	KIAA0319L	7.5	0.44	0.00017	0.0028
LDG	KIAA0355	4.1	-0.019	0.88	0.94
LDG	KIAA0368	4.2	0.31	0.0033	0.025
LDG	KIAA0391	3.6	-0.59	0.04	0.14
LDG	KIAA0430	7.2	-0.19	0.011	0.059
LDG	KIAA0513	6.8	-0.054	0.54	0.72
LDG	KIAA0556	4.5	-0.18	0.12	0.29
LDG	KIAA0586	3.4	-0.22	0.11	0.28
LDG	KIAA0753	4	-0.31	0.003	0.023
LDG	KIAA0825	4.6	-0.1	0.43	0.64
LDG	KIAA0895L	0.49	1.1	0.0017	0.016
LDG	KIAA0907	3.9	-0.095	0.22	0.43
LDG	KIAA0922	7.4	0.31	0.00013	0.0022
LDG	KIAA0930	4.3	0.34	0.031	0.12
LDG	KIAA1033	8.4	0.096	0.11	0.28
LDG	KIAA1107	0.71	0.61	0.035	0.13
LDG	KIAA1109	7.2	0.27	0.01	0.056
LDG	KIAA1143	4.2	-0.21	0.033	0.12
LDG	KIAA1147	1.4	-0.69	0.059	0.19
LDG	KIAA1191	3.2	-0.12	0.3	0.52
LDG	KIAA1211L	2.5	-0.57	0.0027	0.022
LDG	KIAA1257	4.4	-0.36	0.00037	0.0049
LDG	KIAA1279	2.2	-0.55	4.60E-05	0.001
LDG	KIAA1324	7.1	-0.15	0.71	0.84
LDG	KIAA1328	0.055	-0.33	0.24	0.45
LDG	KIAA1407	2	-0.4	0.0033	0.025
LDG	KIAA1429	4.9	-0.034	0.76	0.87
LDG	KIAA1468	5.8	-0.059	0.39	0.61
LDG	KIAA1551	11	0.28	0.0028	0.022
LDG	KIAA1683	1.1	0.066	0.82	0.9
LDG	KIAA1715	3.5	0.034	0.85	0.92
LDG	KIAA1804	0.65	0.17	0.49	0.68
LDG	KIAA1841	3.3	-0.078	0.54	0.72
LDG	KIAA1919	0.78	-0.34	0.22	0.42
LDG	KIAA1958	4	1.5	2.10E-09	4.20E-07
LDG	KIAA2013	7.4	0.091	0.26	0.48
LDG	KIAA2018	5	0.039	0.65	0.8
LDG	KIAA2026	4.9	-0.14	0.062	0.19
LDG	KIDINS220	7.3	0.24	0.0051	0.034
LDG	KIF11	-0.17	-0.075	0.87	0.93
LDG	KIF13A	7	0.14	0.044	0.15
LDG	KIF13B	2.8	-0.32	0.01	0.055
LDG	KIF16B	1.6	0.17	0.61	0.77
LDG	KIF1B	6.5	0.39	0.001	0.011
LDG	KIF1C	3.4	0.34	0.013	0.065
LDG	KIF20B	0.96	-0.046	0.87	0.93
LDG	KIF21A	-0.19	0.33	0.48	0.67
LDG	KIF21B	5.7	0.18	0.13	0.31
LDG	KIF22	3.3	-0.57	2.20E-05	0.00059
LDG	KIF23	0.12	-0.77	0.053	0.17
LDG	KIF24	0.5	0.05	0.87	0.93
LDG	KIF27	5.9	-0.044	0.78	0.88
LDG	KIF2A	4.5	-0.11	0.19	0.39
LDG	KIF3A	0.94	-0.24	0.31	0.53
LDG	KIF3B	3	-0.19	0.19	0.39
LDG	KIF3C	3	0.54	0.0011	0.011
LDG	KIF5B	7.4	0.17	0.0008	0.0089
LDG	KIF9	2.4	-0.45	0.029	0.11
LDG	KIF9-AS1	0.83	-0.22	0.22	0.43
LDG	KIFAP3	1.7	0.19	0.34	0.55
LDG	KIFC3	-0.084	0.23	0.53	0.71
LDG	KIN	4.6	-0.034	0.62	0.78
LDG	KIR3DL2	-0.19	-0.35	0.46	0.66
LDG	KIT	2.4	-0.13	0.7	0.83
LDG	KIZ	5.2	-0.061	0.45	0.65
LDG	KL	0.9	1.6	0.0005	0.0063
LDG	KLC1	6.7	-0.036	0.49	0.69
LDG	KLC4	3.6	0.026	0.76	0.86
LDG	KLF10	3.6	-0.68	0.003	0.023
LDG	KLF11	1.3	-0.3	0.3	0.52
LDG	KLF12	0.7	-0.49	0.23	0.43
LDG	KLF13	4.4	-0.011	0.91	0.95
LDG	KLF16	0.73	-0.15	0.47	0.67
LDG	KLF2	7.7	-0.13	0.2	0.4
LDG	KLF3	7.9	-0.025	0.7	0.83
LDG	KLF4	1.7	0.57	0.083	0.23
LDG	KLF5	3.5	0.75	4.10E-06	0.00016
LDG	KLF6	10	0.23	0.00069	0.008
LDG	KLF7	6.6	-0.24	0.0041	0.029
LDG	KLF9	-0.07	0.65	0.12	0.3
LDG	KLHDC10	1.7	0.23	0.14	0.32
LDG	KLHDC2	5.2	-0.41	2.70E-07	1.80E-05
LDG	KLHDC3	4.4	-0.45	0.00031	0.0043
LDG	KLHDC4	0.56	-0.27	0.44	0.65
LDG	KLHDC7B	2.5	2.1	2.50E-08	2.70E-06
LDG	KLHDC8B	5	0.42	0.12	0.29
LDG	KLHL11	2	-0.57	0.0072	0.043
LDG	KLHL12	5.6	0.15	0.021	0.092
LDG	KLHL15	3.1	-0.22	0.25	0.46
LDG	KLHL17	0.89	0.11	0.6	0.77
LDG	KLHL18	4.8	-0.069	0.44	0.64
LDG	KLHL2	7.6	0.31	0.017	0.081
LDG	KLHL20	2.4	0.058	0.69	0.83
LDG	KLHL21	7	-0.21	0.019	0.084
LDG	KLHL22	4.1	-0.092	0.38	0.6
LDG	KLHL24	6.3	-0.21	0.0027	0.022
LDG	KLHL26	1.2	0.31	0.086	0.24
LDG	KLHL28	5.3	-0.022	0.75	0.86
LDG	KLHL36	4.1	-0.32	0.00056	0.0069
LDG	KLHL42	0.24	0.19	0.61	0.77
LDG	KLHL5	4.6	-0.37	0.039	0.14
LDG	KLHL6	4.6	0.37	0.0064	0.04
LDG	KLHL6-AS1	0.45	-0.16	0.52	0.71
LDG	KLHL7	4	0.022	0.82	0.9
LDG	KLHL8	6.6	0.5	0.0012	0.012
LDG	KLHL9	5.3	0.24	0.015	0.073
LDG	KLLN	1.2	0.43	0.065	0.2
LDG	KLRB1	0.77	-0.74	0.068	0.2
LDG	KLRC1	0.24	-0.97	0.092	0.25
LDG	KLRD1	2.8	-0.16	0.65	0.79
LDG	KLRF1	1.7	-0.55	0.16	0.36
LDG	KLRG1	1.4	-0.2	0.61	0.77
LDG	KMO	0.03	0.087	0.84	0.91
LDG	KMT2A	3.2	-0.22	0.24	0.45
LDG	KMT2B	3.3	-0.051	0.59	0.76
LDG	KMT2C	8.4	-0.096	0.11	0.27
LDG	KMT2D	5.9	-0.27	0.0075	0.045
LDG	KMT2E	8.2	0.014	0.8	0.89
LDG	KMT2E-AS1	4.3	-0.21	0.14	0.32
LDG	KNSTRN	2.8	0.55	0.01	0.055
LDG	KNTC1	2.6	0.22	0.18	0.38
LDG	KPNA1	6.9	-0.19	0.038	0.14
LDG	KPNA2	1.4	-0.41	0.15	0.34
LDG	KPNA3	3.3	-0.029	0.79	0.88
LDG	KPNA4	5.2	-0.021	0.73	0.84
LDG	KPNA5	0.0091	-0.22	0.59	0.76
LDG	KPNA6	4.5	-0.081	0.32	0.53
LDG	KPNB1	8.3	0.65	9.50E-10	2.50E-07
LDG	KPTN	3.3	0.72	0.00016	0.0027
LDG	KRAS	6.4	-0.27	0.0015	0.014
LDG	KRBA2	1.5	0.041	0.85	0.92
LDG	KRBOX4	2.8	-0.18	0.17	0.37
LDG	KRCC1	5.7	0.23	0.0017	0.016
LDG	KREMEN1	5.5	0.35	0.12	0.3
LDG	KRI1	2.1	-0.4	0.073	0.21
LDG	KRIT1	3.2	-0.19	0.073	0.21
LDG	KRR1	3.2	-0.33	0.0018	0.016
LDG	KRT10	2.5	0.17	0.21	0.42
LDG	KRT23	8.4	0.083	0.52	0.71
LDG	KRTCAP2	3.6	0.0042	0.96	0.98
LDG	KSR1	3	-0.65	0.00054	0.0067
LDG	KTN1	3.5	-0.093	0.42	0.63
LDG	KXD1	5.4	-0.0095	0.88	0.93
LDG	KY	4.7	-0.44	0.0023	0.019
LDG	KYNU	4.4	0.29	0.61	0.77
LDG	L3HYPDH	1.2	-0.38	0.053	0.17
LDG	L3MBTL1	0.34	-0.041	0.89	0.94
LDG	L3MBTL2	2.2	-0.27	0.12	0.29
LDG	L3MBTL3	2.3	0.27	0.067	0.2
LDG	LACC1	0.42	-0.16	0.67	0.81
LDG	LACTB	5.6	0.29	0.018	0.084
LDG	LACTB2	0.31	-0.43	0.07	0.21
LDG	LAG3	-0.004	0.24	0.55	0.73
LDG	LAIR1	2.5	0.27	0.32	0.54
LDG	LAIR2	-0.36	-0.39	0.43	0.63
LDG	LAMB1	0.37	0.028	0.92	0.96
LDG	LAMB3	0.44	0.31	0.35	0.57
LDG	LAMP1	5	0.18	0.067	0.2
LDG	LAMP2	10	-0.011	0.85	0.92
LDG	LAMP3	4	1.3	0.00017	0.0028
LDG	LAMTOR1	5.6	0.27	0.00014	0.0024
LDG	LAMTOR2	3.7	-0.07	0.43	0.64
LDG	LAMTOR3	6.4	-0.0046	0.94	0.96
LDG	LAMTOR4	8.3	-0.0057	0.94	0.97
LDG	LAMTOR5	6.6	0.13	0.19	0.39
LDG	LANCL1	1.4	-0.2	0.58	0.75
LDG	LANCL2	0.19	-0.38	0.25	0.46
LDG	LAP3	6.6	1.2	0.00025	0.0036
LDG	LAPTM4A	7.2	0.045	0.53	0.71
LDG	LAPTM5	11	-0.11	0.087	0.24
LDG	LARP1	3.7	0.73	1.50E-06	7.10E-05
LDG	LARP1B	0.49	-0.33	0.16	0.35
LDG	LARP4	1.9	-0.19	0.29	0.51
LDG	LARP4B	5.8	-0.038	0.6	0.77
LDG	LARP7	5	0.32	0.00012	0.0022
LDG	LARS	2.5	-0.16	0.54	0.72
LDG	LARS2	1.4	-0.67	0.0023	0.019
LDG	LAS1L	1.7	-0.24	0.33	0.54
LDG	LASP1	8	0.12	0.076	0.22
LDG	LAT	2.4	0.0073	0.98	0.99
LDG	LAT2	9.1	0.13	0.039	0.14
LDG	LATS1	4.5	0.14	0.15	0.34
LDG	LATS2	2.6	0.12	0.37	0.59
LDG	LAX1	0.9	-0.13	0.76	0.86
LDG	LBH	3.2	0.059	0.81	0.89
LDG	LBR	9.9	0.13	0.16	0.36
LDG	LCAT	1.5	0.042	0.79	0.88
LDG	LCK	4.1	-0.041	0.91	0.95
LDG	LCLAT1	4.1	-0.12	0.22	0.42
LDG	LCMT1	2.9	0.015	0.86	0.92
LDG	LCMT2	-0.075	0.12	0.74	0.85
LDG	LCN2	4	2.5	0.0033	0.025
LDG	LCOR	5.6	0.006	0.95	0.97
LDG	LCORL	3.2	-0.16	0.14	0.32
LDG	LCP1	13	0.22	0.0014	0.013
LDG	LCP2	8.7	0.23	0.0012	0.012
LDG	LDAH	-0.23	-0.19	0.7	0.83
LDG	LDB1	5.2	-0.06	0.41	0.62
LDG	LDHA	6.7	0.21	0.15	0.34
LDG	LDHAL6A	0.75	-0.58	0.0063	0.039
LDG	LDHB	3.7	-0.35	0.32	0.54
LDG	LDLR	1.7	0.2	0.53	0.72
LDG	LDLRAD4	2.7	0.53	0.0025	0.02
LDG	LDLRAP1	2.8	-0.45	0.19	0.39
LDG	LDOC1L	-0.25	-0.58	0.23	0.44
LDG	LEF1	3.3	-0.17	0.66	0.8
LDG	LEMD2	5.2	-0.0082	0.91	0.95
LDG	LEMD3	5.4	0.049	0.47	0.67
LDG	LENG1	2.8	-0.2	0.032	0.12
LDG	LENG8	4.4	-0.2	0.028	0.11
LDG	LENG8-AS1	0.38	-0.38	0.064	0.2
LDG	LEO1	2	-0.28	0.076	0.22
LDG	LEP	0.99	0.17	0.66	0.8
LDG	LEPR	1.5	0.1	0.64	0.79
LDG	LEPROT	6	0.19	0.025	0.1
LDG	LEPROTL1	6.8	0.096	0.31	0.52
LDG	LETM1	0.5	-0.17	0.63	0.79
LDG	LETM2	4.2	-0.41	0.0017	0.015
LDG	LETMD1	2	-0.0064	0.97	0.98
LDG	LFNG	2.1	-0.39	0.11	0.27
LDG	LGALS1	3.9	0.95	0.0001	0.0019
LDG	LGALS12	0.83	0.67	0.062	0.19
LDG	LGALS3	3.4	0.81	5.10E-05	0.0011
LDG	LGALS3BP	6.6	2.8	2.50E-11	2.10E-08
LDG	LGALS8	5.7	0.56	4.70E-05	0.001
LDG	LGALS9	5.6	0.69	2.00E-05	0.00054
LDG	LGALS9C	1.6	-0.15	0.49	0.68
LDG	LGALSL	3.8	0.056	0.8	0.89
LDG	LGMN	0.19	-0.76	0.035	0.13
LDG	LGSN	-0.19	1.2	0.021	0.092
LDG	LHFPL2	4.8	1.5	7.60E-09	1.10E-06
LDG	LHFPL4	-0.076	-0.3	0.37	0.58
LDG	LHPP	0.39	-0.18	0.38	0.59
LDG	LHX4-AS1	1.5	-0.13	0.65	0.8
LDG	LIAS	1.8	-0.083	0.54	0.72
LDG	LIG1	1.9	-0.4	0.1	0.26
LDG	LIG3	3	-0.063	0.65	0.8
LDG	LIG4	4.8	0.088	0.31	0.53
LDG	LILRA1	6.9	-0.35	9.00E-05	0.0017
LDG	LILRA2	8.5	0.0015	0.98	0.99
LDG	LILRA4	0.92	-0.14	0.83	0.91
LDG	LILRA5	7.1	0.17	0.29	0.5
LDG	LILRA6	8.6	0.32	0.0018	0.016
LDG	LILRB1	2.2	-0.27	0.46	0.66
LDG	LILRB2	8.7	-0.21	0.011	0.058
LDG	LILRB3	9.2	0.0068	0.94	0.97
LDG	LIMA1	-0.33	-0.082	0.87	0.93
LDG	LIMD1	0.65	-0.45	0.16	0.36
LDG	LIMD2	8.5	0.2	0.011	0.057
LDG	LIME1	2.7	-0.063	0.65	0.8
LDG	LIMK1	2.1	0.64	0.0089	0.051
LDG	LIMK2	9.3	0.15	0.19	0.4
LDG	LIMS1	4.4	0.5	0.0012	0.012
LDG	LIN37	4.4	-0.0072	0.91	0.95
LDG	LIN52	1.6	-0.025	0.89	0.94
LDG	LIN54	4.9	-0.053	0.54	0.72
LDG	LIN7A	5.5	0.26	0.023	0.099
LDG	LIN7C	4.2	-0.19	0.065	0.2
LDG	LIN9	0.0021	-0.23	0.58	0.75
LDG	LINC-PINT	6.4	-0.12	0.19	0.39
LDG	LINC00094	1.5	-0.22	0.25	0.47
LDG	LINC00115	1.4	-0.2	0.25	0.47
LDG	LINC00152	4.4	0.28	0.032	0.12
LDG	LINC00167	1.1	0.13	0.58	0.75
LDG	LINC00173	2	-0.069	0.7	0.83
LDG	LINC00174	2.4	0.16	0.45	0.65
LDG	LINC00189	3.4	-0.095	0.77	0.87
LDG	LINC00211	5	0.34	0.054	0.18
LDG	LINC00243	2.5	0.065	0.74	0.85
LDG	LINC00260	0.28	-0.089	0.77	0.87
LDG	LINC00265	1.7	-0.095	0.57	0.75
LDG	LINC00282	4.6	0.48	0.0054	0.035
LDG	LINC00294	0.77	-0.24	0.43	0.63
LDG	LINC00309	0.69	0.61	0.042	0.15
LDG	LINC00324	4.9	-0.15	0.079	0.23
LDG	LINC00339	1.3	0.29	0.22	0.43
LDG	LINC00398	0.38	0.2	0.51	0.7
LDG	LINC00467	1.2	0.3	0.083	0.23
LDG	LINC00476	1.4	-0.015	0.95	0.97
LDG	LINC00487	0.93	2.6	4.50E-07	2.70E-05
LDG	LINC00493	4.9	0.078	0.64	0.79
LDG	LINC00528	6.2	-0.072	0.73	0.84
LDG	LINC00593	0.093	0.21	0.52	0.71
LDG	LINC00623	3.7	0.16	0.13	0.32
LDG	LINC00639	3.1	0.25	0.27	0.48
LDG	LINC00641	1.9	0.097	0.65	0.79
LDG	LINC00649	0.0059	-0.43	0.29	0.5
LDG	LINC00657	4.3	0.21	0.048	0.16
LDG	LINC00662	0.033	0.49	0.097	0.26
LDG	LINC00664	2.2	0.67	0.094	0.25
LDG	LINC00667	1.7	-0.24	0.22	0.42
LDG	LINC00671	3.2	0.8	0.00057	0.0069
LDG	LINC00672	1.3	-0.26	0.19	0.4
LDG	LINC00674	4.3	-0.16	0.087	0.24
LDG	LINC00676	2.1	0.52	0.26	0.47
LDG	LINC00847	2.8	0.42	0.036	0.13
LDG	LINC00852	0.95	-0.083	0.68	0.82
LDG	LINC00861	2.2	-0.8	0.03	0.12
LDG	LINC00869	2.9	0.29	0.0086	0.049
LDG	LINC00877	5.6	-0.33	0.078	0.22
LDG	LINC00884	-0.0067	-0.23	0.6	0.77
LDG	LINC00893	1.5	-0.32	0.07	0.21
LDG	LINC00894	1.1	0.25	0.17	0.36
LDG	LINC00899	1.7	0.54	0.0027	0.022
LDG	LINC00909	4.2	0.033	0.66	0.81
LDG	LINC00910	2.5	0.31	0.012	0.061
LDG	LINC00921	4.6	0.014	0.89	0.94
LDG	LINC00926	1.5	-0.64	0.18	0.37
LDG	LINC00936	6.4	-0.23	0.16	0.35
LDG	LINC00937	3.6	0.6	0.0042	0.03
LDG	LINC00938	1.3	-0.46	0.03	0.12
LDG	LINC00945	0.14	0.31	0.19	0.4
LDG	LINC00954	2.2	-0.034	0.85	0.92
LDG	LINC00957	0.8	-0.082	0.63	0.79
LDG	LINC00963	5.3	-0.15	0.26	0.47
LDG	LINC00968	0.72	1.3	5.30E-05	0.0012
LDG	LINC00969	0.8	-0.1	0.62	0.77
LDG	LINC00998	0.021	-0.23	0.58	0.75
LDG	LINC00999	0.87	0.065	0.75	0.86
LDG	LINC01000	4.2	-0.34	0.0018	0.016
LDG	LINC01001	1.3	0.054	0.78	0.88
LDG	LINC01002	2.9	-0.041	0.82	0.9
LDG	LINC01003	3.2	-0.051	0.65	0.8
LDG	LINC01004	3.9	-0.28	0.13	0.31
LDG	LINC01011	2.5	0.44	0.069	0.21
LDG	LINC01032	1.8	0.13	0.59	0.76
LDG	LINC01061	1.4	0.27	0.29	0.5
LDG	LINC01089	1.4	-0.11	0.45	0.65
LDG	LINC01093	2.3	1.1	0.0046	0.032
LDG	LINC01094	3	-0.34	0.17	0.37
LDG	LINC01126	0.52	-0.068	0.79	0.89
LDG	LINC01127	4.8	0.15	0.38	0.59
LDG	LINC01128	0.13	0.24	0.5	0.69
LDG	LINC01136	3.5	0.063	0.7	0.83
LDG	LINC01137	1.7	0.59	0.00085	0.0093
LDG	LINC01138	4	0.22	0.07	0.21
LDG	LINC01176	1.6	-0.19	0.26	0.47
LDG	LINC01220	1.9	0.15	0.54	0.73
LDG	LINC01232	0.97	0.45	0.037	0.14
LDG	LINC01270	2.2	0.13	0.43	0.64
LDG	LINC01271	0.15	0.11	0.67	0.81
LDG	LINC01272	8.2	-0.099	0.34	0.56
LDG	LINC01278	-0.37	-0.44	0.32	0.54
LDG	LINC01279	-0.15	-0.13	0.75	0.86
LDG	LINC01347	4.4	-0.042	0.77	0.87
LDG	LINC01353	2.7	0.12	0.53	0.72
LDG	LINC01359	1.9	-0.28	0.15	0.34
LDG	LINC01366	0.62	0.4	0.18	0.38
LDG	LINC01410	5.3	0.44	0.029	0.11
LDG	LINC01420	0.49	-0.28	0.47	0.66
LDG	LINC01481	2	-0.3	0.022	0.093
LDG	LINC01503	0.97	-0.12	0.68	0.82
LDG	LINC01504	0.58	0.88	0.0019	0.017
LDG	LINC01506	5.7	0.093	0.38	0.6
LDG	LINC01531	1.4	-0.044	0.86	0.93
LDG	LINC01547	0.21	0.43	0.13	0.31
LDG	LINC01560	0.033	-0.076	0.79	0.88
LDG	LINC01573	0.84	-0.9	0.0001	0.0019
LDG	LINC01578	6.8	-0.006	0.93	0.96
LDG	LINGO3	6.6	-0.064	0.62	0.78
LDG	LINS	4.2	-0.07	0.38	0.59
LDG	LIPA	2.4	-0.43	0.14	0.32
LDG	LIPN	4.1	0.49	0.0062	0.039
LDG	LIPT1	1.7	-0.27	0.074	0.22
LDG	LITAF	12	-0.11	0.16	0.35
LDG	LIX1L	3.7	0.22	0.046	0.16
LDG	LLGL2	1.6	-0.24	0.36	0.57
LDG	LLPH	5	-0.099	0.13	0.31
LDG	LMAN1	1.6	-0.39	0.33	0.55
LDG	LMAN2	7.5	-0.053	0.33	0.55
LDG	LMAN2L	3.2	0.096	0.35	0.57
LDG	LMBR1	4.6	-0.014	0.88	0.94
LDG	LMBR1L	5.8	-0.052	0.43	0.63
LDG	LMBRD1	7.5	-0.19	0.005	0.034
LDG	LMBRD2	3.2	-0.088	0.41	0.62
LDG	LMF1	0.18	-0.066	0.82	0.9
LDG	LMF2	5	0.041	0.58	0.75
LDG	LMNA	0.65	-0.3	0.46	0.66
LDG	LMNB1	6.2	0.46	0.0058	0.037
LDG	LMNB2	1	-0.2	0.39	0.6
LDG	LMNTD2	0.5	-0.19	0.44	0.65
LDG	LMO2	6.4	0.44	8.20E-05	0.0016
LDG	LMO4	3.8	0.46	1.00E-05	0.00034
LDG	LMTK2	5.7	0.13	0.33	0.55
LDG	LNPEP	5.3	0.01	0.92	0.96
LDG	LNX1	0.37	-0.24	0.28	0.49
LDG	LNX2	1.4	-0.11	0.65	0.8
LDG	LOC100049716	3.1	-0.096	0.41	0.62
LDG	LOC100128568	0.4	-0.71	0.039	0.14
LDG	LOC100128770	3.8	0.4	0.002	0.017
LDG	LOC100129034	4.8	0.2	0.1	0.27
LDG	LOC100129550	2.3	-0.32	0.061	0.19
LDG	LOC100129697	0.66	-0.56	0.0078	0.046
LDG	LOC100129917	2.5	-0.33	0.04	0.14
LDG	LOC100129931	0.7	-0.3	0.21	0.42
LDG	LOC100130298	0.73	1.2	4.60E-05	0.001
LDG	LOC100130357	3.1	0.74	0.00072	0.0082
LDG	LOC100130476	3.2	0.92	0.00082	0.0091
LDG	LOC100130744	0.78	-0.11	0.55	0.73
LDG	LOC100130872	0.079	-0.16	0.72	0.84
LDG	LOC100131564	4.6	0.15	0.24	0.45
LDG	LOC100132057	2.6	0.25	0.094	0.25
LDG	LOC100132077	1.8	0.62	0.0067	0.041
LDG	LOC100132356	1.8	0.08	0.55	0.73
LDG	LOC100133091	0.73	-0.44	0.019	0.086
LDG	LOC100133331	0.77	0.17	0.38	0.59
LDG	LOC100133669	0.67	2.9	4.00E-08	3.90E-06
LDG	LOC100133985	0.49	-0.39	0.044	0.15
LDG	LOC100268168	0.23	-0.25	0.35	0.56
LDG	LOC100270804	1.4	-0.29	0.094	0.25
LDG	LOC100272216	2.5	1.1	0.00022	0.0033
LDG	LOC100288069	5	-0.044	0.77	0.87
LDG	LOC100288778	1.9	0.018	0.93	0.96
LDG	LOC100288798	0.56	0.24	0.34	0.56
LDG	LOC100288846	0.35	-0.013	0.95	0.97
LDG	LOC100289230	3.8	-0.14	0.31	0.53
LDG	LOC100289473	1.8	-0.21	0.13	0.31
LDG	LOC100289495	1.8	0.18	0.41	0.62
LDG	LOC100289511	3.8	-0.18	0.35	0.57
LDG	LOC100294145	1.1	0.56	0.05	0.17
LDG	LOC100294362	0.7	0.78	0.0051	0.034
LDG	LOC100303749	0.36	-0.74	0.012	0.06
LDG	LOC100419583	6.2	0.69	2.10E-08	2.40E-06
LDG	LOC100505549	0.35	0.27	0.22	0.43
LDG	LOC100505658	0.91	-0.65	0.0088	0.05
LDG	LOC100505716	1.5	-0.16	0.39	0.61
LDG	LOC100505736	-0.046	-0.62	0.067	0.2
LDG	LOC100506023	1.8	0.14	0.4	0.61
LDG	LOC100506100	1.4	0.097	0.52	0.71
LDG	LOC100506142	2.2	-0.67	0.00039	0.0052
LDG	LOC100506159	3.6	0.23	0.64	0.79
LDG	LOC100506258	1.1	0.92	0.0062	0.039
LDG	LOC100506302	1.7	-0.3	0.071	0.21
LDG	LOC100506321	0.42	0.19	0.41	0.62
LDG	LOC100506548	0.66	0.056	0.81	0.9
LDG	LOC100506585	2.4	-0.19	0.37	0.59
LDG	LOC100506606	2.3	-0.35	0.038	0.14
LDG	LOC100506639	2.2	0.32	0.024	0.1
LDG	LOC100506801	3.1	-0.081	0.68	0.82
LDG	LOC100506844	3.1	0.17	0.2	0.4
LDG	LOC100506860	3	-0.14	0.41	0.62
LDG	LOC100506985	-0.23	-0.082	0.86	0.92
LDG	LOC100506990	1.7	-0.25	0.16	0.35
LDG	LOC100507006	7.1	-0.25	0.045	0.16
LDG	LOC100507373	0.047	0.12	0.6	0.77
LDG	LOC100507577	1.9	-0.12	0.56	0.74
LDG	LOC100507634	0.87	-0.11	0.56	0.73
LDG	LOC100652758	0.65	-0.25	0.19	0.39
LDG	LOC100996255	1.4	-0.025	0.89	0.94
LDG	LOC100996286	0.5	-0.22	0.63	0.78
LDG	LOC100996342	0.078	-0.33	0.31	0.53
LDG	LOC100996351	-0.17	-0.016	0.96	0.98
LDG	LOC100996455	0.58	0.96	0.0028	0.022
LDG	LOC101060091	0.72	0.079	0.65	0.8
LDG	LOC101926933	1.3	0.077	0.65	0.8
LDG	LOC101927018	0.49	-0.079	0.74	0.85
LDG	LOC101927021	0.27	-0.061	0.83	0.91
LDG	LOC101927027	1.1	0.99	0.0006	0.0073
LDG	LOC101927045	0.29	0.79	0.0053	0.035
LDG	LOC101927069	4	0.27	0.15	0.33
LDG	LOC101927131	2.5	-0.22	0.29	0.51
LDG	LOC101927151	0.28	0.51	0.052	0.17
LDG	LOC101927153	3.8	0.39	0.17	0.37
LDG	LOC101927178	0.41	-0.14	0.51	0.7
LDG	LOC101927204	-0.074	-0.35	0.29	0.5
LDG	LOC101927243	0.13	0.36	0.26	0.47
LDG	LOC101927257	0.2	-0.56	0.035	0.13
LDG	LOC101927272	0.63	0.2	0.25	0.46
LDG	LOC101927472	2.4	0.075	0.67	0.81
LDG	LOC101927550	0.27	0.02	0.94	0.97
LDG	LOC101927765	0.8	-0.094	0.62	0.78
LDG	LOC101927780	1.8	0.23	0.24	0.45
LDG	LOC101927817	-0.0045	-0.59	0.052	0.17
LDG	LOC101927851	4.1	0.33	0.00099	0.01
LDG	LOC101927865	0.85	-0.98	0.00061	0.0073
LDG	LOC101927911	0.38	-0.26	0.31	0.53
LDG	LOC101927954	2.9	-0.11	0.43	0.64
LDG	LOC101928008	1.3	0.29	0.12	0.3
LDG	LOC101928034	0.29	0.57	0.0038	0.028
LDG	LOC101928093	-0.14	0.32	0.3	0.51
LDG	LOC101928227	-0.099	-0.29	0.46	0.66
LDG	LOC101928323	0.21	-0.0004	1	1
LDG	LOC101928461	0.59	-0.27	0.19	0.39
LDG	LOC101928673	1.3	0.28	0.11	0.29
LDG	LOC101928674	1.5	0.13	0.57	0.74
LDG	LOC101928767	1.1	0.34	0.24	0.45
LDG	LOC101928865	0.6	0.73	0.0015	0.014
LDG	LOC101928988	2.5	-0.13	0.47	0.67
LDG	LOC101929095	2.1	-0.04	0.81	0.9
LDG	LOC101929140	0.11	0.55	0.065	0.2
LDG	LOC101929162	0.99	-0.12	0.59	0.76
LDG	LOC101929294	-0.018	-0.22	0.51	0.7
LDG	LOC101929297	1.5	0.19	0.61	0.77
LDG	LOC101929331	2.7	-0.55	0.00068	0.0079
LDG	LOC101929412	0.22	0.27	0.31	0.53
LDG	LOC101929524	0.038	1.3	0.0035	0.026
LDG	LOC101929567	0.32	-0.21	0.33	0.55
LDG	LOC101929709	1.1	0.21	0.41	0.62
LDG	LOC101929767	0.95	-0.11	0.5	0.69
LDG	LOC102467147	0.96	-0.3	0.15	0.34
LDG	LOC102546294	0.3	0.29	0.31	0.53
LDG	LOC102606465	0.15	0.59	0.13	0.3
LDG	LOC102723373	4.4	0.16	0.26	0.47
LDG	LOC102723604	0.28	-0.04	0.89	0.94
LDG	LOC102723701	0.74	-0.15	0.57	0.74
LDG	LOC102723766	1.4	0.078	0.68	0.82
LDG	LOC102724163	0.49	-0.21	0.33	0.54
LDG	LOC102724190	4	-0.5	0.059	0.19
LDG	LOC102724297	0.97	0.56	0.094	0.25
LDG	LOC102724323	2.7	0.52	0.00012	0.0021
LDG	LOC102724552	2.9	0.23	0.073	0.21
LDG	LOC102724814	1.6	0.19	0.24	0.45
LDG	LOC103091866	2.6	0.34	0.0035	0.026
LDG	LOC103344931	-0.2	0.25	0.54	0.72
LDG	LOC103611081	0.8	0.17	0.5	0.69
LDG	LOC105377348	1.5	0.14	0.32	0.53
LDG	LOC105747689	4.1	0.13	0.45	0.65
LDG	LOC113230	0.98	0.19	0.36	0.58
LDG	LOC115110	1.6	0.24	0.15	0.33
LDG	LOC145474	1.7	-0.62	0.016	0.078
LDG	LOC146880	4.9	0.22	0.0056	0.037
LDG	LOC148413	3.2	0.0033	0.97	0.98
LDG	LOC150776	2.7	-0.13	0.35	0.56
LDG	LOC151475	0.36	1.5	0.00019	0.003
LDG	LOC153684	4.1	0.33	0.016	0.075
LDG	LOC171391	0.24	-0.1	0.67	0.81
LDG	LOC202181	1.8	0.17	0.34	0.55
LDG	LOC220729	3.2	-0.19	0.065	0.2
LDG	LOC221946	1.1	0.7	0.017	0.079
LDG	LOC254896	6.5	-0.57	0.00042	0.0055
LDG	LOC283140	0.42	0.15	0.58	0.75
LDG	LOC283575	3.7	-0.71	0.017	0.078
LDG	LOC283788	2.9	-0.014	0.96	0.98
LDG	LOC283922	2.1	-0.34	0.025	0.1
LDG	LOC284454	5.3	-0.32	0.15	0.34
LDG	LOC285074	4.9	-0.32	2.30E-05	0.0006
LDG	LOC285696	1.2	0.47	0.071	0.21
LDG	LOC285819	0.54	-0.1	0.69	0.82
LDG	LOC285847	0.94	3	4.40E-10	1.50E-07
LDG	LOC286059	1.8	-0.93	7.00E-05	0.0014
LDG	LOC286437	1.3	0.062	0.69	0.82
LDG	LOC339803	0.64	0.18	0.44	0.65
LDG	LOC339874	1.2	0.87	6.30E-05	0.0013
LDG	LOC374443	4.5	0.14	0.15	0.33
LDG	LOC388813	0.013	1.6	0.00021	0.0032
LDG	LOC389765	0.59	-0.81	0.00059	0.0071
LDG	LOC399715	3.3	0.27	0.1	0.27
LDG	LOC401320	4.3	0.096	0.37	0.59
LDG	LOC439994	1.1	-0.089	0.6	0.77
LDG	LOC440434	2.8	0.047	0.68	0.81
LDG	LOC441081	2	1.7	0.001	0.011
LDG	LOC441155	0.2	-0.0089	0.96	0.98
LDG	LOC441242	0.31	-0.095	0.64	0.79
LDG	LOC554206	0.22	-0.059	0.83	0.91
LDG	LOC554223	0.53	0.77	0.28	0.49
LDG	LOC642361	0.4	0.0032	0.99	0.99
LDG	LOC642852	0.04	0.09	0.77	0.87
LDG	LOC643072	4.4	-0.23	0.082	0.23
LDG	LOC643802	7.7	0.068	0.41	0.62
LDG	LOC644285	0.89	-0.38	0.16	0.35
LDG	LOC644656	1.2	-0.22	0.29	0.5
LDG	LOC645513	3.8	0.22	0.13	0.31
LDG	LOC646471	0.8	-0.13	0.51	0.7
LDG	LOC648987	2.1	0.36	0.05	0.17
LDG	LOC727896	1.3	-0.21	0.39	0.61
LDG	LOC728175	1.6	0.46	0.028	0.11
LDG	LOC728323	2.1	0.19	0.11	0.28
LDG	LOC728392	4	-0.1	0.35	0.56
LDG	LOC728743	0.19	-0.15	0.66	0.81
LDG	LOC729083	3.1	-0.75	0.00011	0.002
LDG	LOC729218	3.7	-0.12	0.3	0.52
LDG	LOC729296	0.22	0.26	0.32	0.53
LDG	LOC729603	4.2	-0.12	0.41	0.62
LDG	LOC729683	2.6	-0.069	0.59	0.76
LDG	LOC729737	6.4	-0.081	0.6	0.76
LDG	LOC731424	4.9	0.42	0.023	0.098
LDG	LOC93622	1.2	-0.29	0.26	0.47
LDG	LOH12CR1	2.8	0.075	0.5	0.69
LDG	LOH12CR2	1.4	0.1	0.56	0.74
LDG	LONP1	1.3	-0.38	0.19	0.39
LDG	LONP2	4.8	0.47	0.011	0.057
LDG	LONRF1	5.2	0.022	0.78	0.88
LDG	LONRF3	1.3	0.26	0.29	0.51
LDG	LOXHD1	2.1	0.66	0.013	0.064
LDG	LOXL1	1.5	0.074	0.73	0.85
LDG	LOXL1-AS1	1.2	0.08	0.73	0.85
LDG	LOXL2	0.3	0.025	0.93	0.96
LDG	LOXL3	2.5	-0.046	0.72	0.84
LDG	LPAR1	1.8	0.22	0.57	0.75
LDG	LPAR2	6.1	-0.023	0.8	0.89
LDG	LPAR5	0.84	-0.62	0.11	0.29
LDG	LPAR6	4.8	0.35	0.097	0.26
LDG	LPCAT1	7.1	-0.34	0.00035	0.0048
LDG	LPCAT2	8.5	0.19	0.022	0.095
LDG	LPCAT3	5.9	-0.15	0.24	0.46
LDG	LPCAT4	3.1	0.064	0.62	0.78
LDG	LPGAT1	8	0.15	0.05	0.17
LDG	LPIN1	1.8	-0.5	0.086	0.24
LDG	LPIN2	7.7	0.15	0.19	0.39
LDG	LPP	6.1	-0.11	0.27	0.49
LDG	LPP-AS2	1	0.64	0.0023	0.019
LDG	LPPR2	7.6	0.0088	0.9	0.95
LDG	LPXN	4.2	-0.046	0.65	0.8
LDG	LRBA	1.8	-0.17	0.58	0.75
LDG	LRCH1	1.8	-0.21	0.2	0.4
LDG	LRCH3	4.2	0.16	0.059	0.19
LDG	LRCH4	7.7	-0.083	0.15	0.34
LDG	LRFN1	5.4	0.31	0.0016	0.015
LDG	LRG1	9	-0.011	0.92	0.96
LDG	LRIF1	5.8	-0.14	0.093	0.25
LDG	LRIG1	1.7	-0.5	0.06	0.19
LDG	LRIG2	2.1	0.21	0.26	0.47
LDG	LRMP	8.2	-0.22	0.00064	0.0076
LDG	LRP10	9.3	0.022	0.73	0.85
LDG	LRP3	2.5	0.27	0.36	0.58
LDG	LRP5L	0.74	-0.07	0.76	0.86
LDG	LRP6	-0.04	-0.054	0.87	0.93
LDG	LRP8	-0.47	0.46	0.35	0.57
LDG	LRPAP1	6.8	-0.021	0.82	0.9
LDG	LRPPRC	1.9	-0.67	0.076	0.22
LDG	LRR1	1.9	-0.35	0.028	0.11
LDG	LRRC14	2.1	-0.27	0.076	0.22
LDG	LRRC17	0.77	0.091	0.73	0.85
LDG	LRRC23	0.33	-0.3	0.27	0.49
LDG	LRRC25	9.5	-0.12	0.13	0.31
LDG	LRRC28	3	0.036	0.73	0.84
LDG	LRRC29	2.3	0.11	0.41	0.62
LDG	LRRC37A2	2.8	-0.024	0.91	0.95
LDG	LRRC37A3	1	0.38	0.07	0.21
LDG	LRRC37A4P	1.9	-0.15	0.43	0.63
LDG	LRRC37B	3.4	0.47	3.30E-06	0.00013
LDG	LRRC37BP1	0.41	-0.42	0.037	0.14
LDG	LRRC4	4.5	0.28	0.01	0.055
LDG	LRRC40	1.1	-0.03	0.9	0.95
LDG	LRRC41	2.4	-0.11	0.51	0.7
LDG	LRRC42	2.5	0.18	0.25	0.47
LDG	LRRC45	0.087	-0.089	0.78	0.88
LDG	LRRC46	0.97	0.073	0.69	0.82
LDG	LRRC47	3.9	-0.18	0.039	0.14
LDG	LRRC57	4.7	0.013	0.88	0.93
LDG	LRRC58	2.5	-0.28	0.061	0.19
LDG	LRRC59	3.5	0.11	0.23	0.44
LDG	LRRC6	2.8	-0.033	0.9	0.94
LDG	LRRC61	3.7	0.17	0.19	0.4
LDG	LRRC70	2.8	0.012	0.97	0.98
LDG	LRRC75A	2.8	-0.28	0.24	0.45
LDG	LRRC75A-AS1	1.9	-0.15	0.46	0.66
LDG	LRRC75B	1	0.32	0.19	0.39
LDG	LRRC8A	4.5	-0.48	7.40E-08	6.30E-06
LDG	LRRC8B	3.1	-1	0.00081	0.009
LDG	LRRC8C	3.8	0.26	0.091	0.25
LDG	LRRC8D	4.3	0.43	0.00046	0.0059
LDG	LRRFIP1	8.9	-0.2	0.02	0.088
LDG	LRRFIP2	5.5	0.34	5.00E-05	0.0011
LDG	LRRK1	4.7	0.29	0.0072	0.043
LDG	LRRK2	10	0.25	0.0081	0.047
LDG	LRRN1	4.3	1.2	9.70E-07	5.00E-05
LDG	LRRN3	0.86	0.32	0.55	0.73
LDG	LRSAM1	5	0.11	0.16	0.36
LDG	LRTOMT	2.7	-0.29	0.029	0.11
LDG	LRWD1	4.5	0.062	0.61	0.77
LDG	LSG1	2.2	-0.17	0.29	0.5
LDG	LSM1	4	0.061	0.46	0.66
LDG	LSM10	6.1	-0.077	0.22	0.43
LDG	LSM12	3.2	-0.1	0.22	0.43
LDG	LSM14A	7	-0.025	0.61	0.77
LDG	LSM14B	1	-0.22	0.17	0.36
LDG	LSM2	1.4	0.042	0.79	0.88
LDG	LSM3	4.7	0.065	0.41	0.62
LDG	LSM4	2	-0.21	0.34	0.56
LDG	LSM5	1.3	-0.41	0.053	0.17
LDG	LSM6	3.2	0.24	0.17	0.37
LDG	LSM7	1.1	-0.3	0.12	0.29
LDG	LSM8	3.4	-0.0081	0.93	0.96
LDG	LSMEM1	2.7	0.023	0.87	0.93
LDG	LSP1	9.9	0.071	0.29	0.51
LDG	LSR	0.42	-0.24	0.51	0.7
LDG	LSS	0.68	0.26	0.45	0.65
LDG	LST1	8.8	-0.013	0.88	0.94
LDG	LTA	0.28	0.035	0.9	0.95
LDG	LTA4H	6.6	0.024	0.83	0.91
LDG	LTB	7.5	-0.093	0.38	0.59
LDG	LTB4R	7.7	0.57	2.90E-06	0.00012
LDG	LTB4R2	1	0.36	0.065	0.2
LDG	LTBP1	-0.24	-0.22	0.75	0.86
LDG	LTBP2	1.5	0.25	0.26	0.47
LDG	LTBP3	1.2	-0.54	0.045	0.16
LDG	LTBP4	0.25	-0.049	0.9	0.95
LDG	LTBR	5.6	-0.13	0.31	0.53
LDG	LTF	6.9	2.3	0.019	0.086
LDG	LTN1	5.5	-0.079	0.23	0.44
LDG	LTV1	0.82	-0.1	0.77	0.87
LDG	LUC7L	2.6	-0.28	0.057	0.18
LDG	LUC7L2	0.76	-0.3	0.067	0.2
LDG	LUC7L3	5.5	-0.38	1.70E-05	0.0005
LDG	LUCAT1	8	-0.24	0.027	0.11
LDG	LUNAR1	0.17	-0.54	0.042	0.15
LDG	LUZP1	1.3	-0.3	0.17	0.37
LDG	LXN	4.5	-0.26	0.024	0.1
LDG	LY6E	9.9	3	1.80E-09	3.80E-07
LDG	LY6G5B	1.3	-0.28	0.087	0.24
LDG	LY6G5C	0.2	0.59	0.03	0.12
LDG	LY75	4.3	-0.3	0.045	0.16
LDG	LY86	0.14	-0.41	0.42	0.63
LDG	LY9	1.8	-0.27	0.49	0.68
LDG	LY96	7.6	0.44	0.00015	0.0025
LDG	LYAR	2.6	0.049	0.69	0.82
LDG	LYL1	4.5	0.37	0.00091	0.0098
LDG	LYN	11	0.021	0.75	0.86
LDG	LYPD3	-0.02	0.13	0.7	0.83
LDG	LYPD8	1.9	0.099	0.57	0.74
LDG	LYPLA1	5.5	-0.057	0.6	0.77
LDG	LYPLA2	5.5	-0.018	0.78	0.88
LDG	LYPLAL1	4.3	0.012	0.92	0.96
LDG	LYRM1	6.2	0.53	1.20E-08	1.50E-06
LDG	LYRM2	2.5	-0.26	0.064	0.2
LDG	LYRM4	-0.29	-0.97	0.0095	0.053
LDG	LYRM5	3.8	-0.16	0.21	0.42
LDG	LYRM7	2.6	-0.16	0.29	0.5
LDG	LYRM9	2.7	0.25	0.037	0.14
LDG	LYSMD1	1.7	-0.44	0.0027	0.021
LDG	LYSMD2	7.2	0.32	0.015	0.073
LDG	LYSMD3	6	0.021	0.78	0.88
LDG	LYSMD4	0.31	0.07	0.83	0.91
LDG	LYST	10	-0.1	0.16	0.36
LDG	LYVE1	1.5	-0.36	0.087	0.24
LDG	LYZ	9.3	0.55	0.11	0.27
LDG	LZIC	3.8	0.045	0.6	0.76
LDG	LZTFL1	2.2	-0.46	0.04	0.14
LDG	LZTR1	2.5	0.19	0.34	0.56
LDG	LZTS2	-0.25	-0.75	0.086	0.24
LDG	M6PR	4.6	-0.29	0.0031	0.024
LDG	MAB21L3	0.44	0.16	0.58	0.75
LDG	MACF1	5.2	-0.084	0.6	0.77
LDG	MAD1L1	3.1	0.041	0.75	0.86
LDG	MAD2L1BP	5.5	0.82	1.80E-09	3.80E-07
LDG	MAD2L2	4.1	0.21	0.027	0.11
LDG	MADCAM1	0.91	0.59	0.0098	0.054
LDG	MADD	3.7	0.0037	0.98	0.99
LDG	MAEA	7.2	0.017	0.84	0.91
LDG	MAF1	5.9	-0.085	0.32	0.53
LDG	MAFB	2.3	0.096	0.72	0.84
LDG	MAFF	3.6	-0.066	0.74	0.86
LDG	MAFG	3.3	0.38	0.045	0.15
LDG	MAGED1	1	-0.32	0.41	0.62
LDG	MAGED2	4.1	0.34	0.0038	0.027
LDG	MAGEF1	1.3	0.2	0.45	0.65
LDG	MAGEH1	0.024	-0.21	0.62	0.78
LDG	MAGI3	0.32	0.25	0.38	0.59
LDG	MAGIX	1.2	0.085	0.69	0.82
LDG	MAGOH	3.5	-0.09	0.28	0.49
LDG	MAGOHB	0.00024	0.065	0.85	0.92
LDG	MAGT1	4.6	-0.22	0.0099	0.054
LDG	MAK	5.3	-0.2	0.32	0.53
LDG	MAK16	0.6	-0.42	0.078	0.22
LDG	MAL	0.37	-0.49	0.28	0.5
LDG	MALAT1	14	-0.066	0.58	0.75
LDG	MALSU1	3.2	-0.08	0.38	0.59
LDG	MALT1	3.8	-0.033	0.73	0.85
LDG	MAML1	5.7	-0.014	0.85	0.92
LDG	MAML2	4.3	0.51	0.00064	0.0076
LDG	MAML3	4.4	-0.082	0.54	0.72
LDG	MAN1A1	7.3	-0.58	0.0044	0.031
LDG	MAN1A2	3.3	0.067	0.45	0.65
LDG	MAN1B1	4.4	0.17	0.24	0.46
LDG	MAN1C1	0.35	-0.13	0.79	0.89
LDG	MAN2A1	4	0.091	0.46	0.66
LDG	MAN2A2	7.7	-0.011	0.93	0.96
LDG	MAN2B1	6.2	-0.16	0.061	0.19
LDG	MAN2B2	5.7	0.04	0.66	0.81
LDG	MAN2C1	3.6	-0.095	0.58	0.75
LDG	MANBA	6.6	0.06	0.31	0.53
LDG	MANBAL	4	0.016	0.84	0.92
LDG	MANEA	0.53	-0.18	0.62	0.78
LDG	MANF	1.2	-0.15	0.37	0.59
LDG	MANSC1	7.4	0.31	0.0043	0.031
LDG	MAOA	0.29	1.4	0.04	0.14
LDG	MAP1A	0.64	-0.57	0.098	0.26
LDG	MAP1LC3A	4.3	-0.18	0.15	0.33
LDG	MAP1LC3B	8.7	0.13	0.037	0.14
LDG	MAP1LC3B2	2.4	-0.087	0.56	0.74
LDG	MAP1S	5.3	-0.0064	0.94	0.97
LDG	MAP2K1	4.8	0.16	0.15	0.34
LDG	MAP2K2	6.2	0.065	0.25	0.47
LDG	MAP2K3	8.3	0.05	0.47	0.67
LDG	MAP2K4	7.4	-0.31	8.70E-05	0.0017
LDG	MAP2K5	1.5	-0.36	0.07	0.21
LDG	MAP2K6	5.7	1.5	1.00E-15	5.50E-12
LDG	MAP2K7	0.55	-0.25	0.2	0.4
LDG	MAP3K1	8.3	0.13	0.3	0.51
LDG	MAP3K11	6.4	0.034	0.66	0.8
LDG	MAP3K12	0.73	0.31	0.22	0.43
LDG	MAP3K13	3.8	0.22	0.2	0.41
LDG	MAP3K14	3.7	-0.35	0.0025	0.02
LDG	MAP3K14-AS1	0.61	-0.053	0.79	0.89
LDG	MAP3K15	0.52	-0.94	0.0076	0.045
LDG	MAP3K2	8.4	0.11	0.14	0.32
LDG	MAP3K3	8.3	0.081	0.27	0.48
LDG	MAP3K4	0.91	-0.57	0.12	0.3
LDG	MAP3K5	8.1	0.14	0.035	0.13
LDG	MAP3K6	2.4	0.19	0.26	0.47
LDG	MAP3K7	5.6	-0.0072	0.91	0.95
LDG	MAP3K7CL	0.83	-0.57	0.03	0.12
LDG	MAP3K8	5.6	-0.11	0.28	0.49
LDG	MAP4	3.1	0.15	0.27	0.49
LDG	MAP4K1	2.1	-0.18	0.61	0.77
LDG	MAP4K2	5.9	-0.032	0.6	0.77
LDG	MAP4K3	-0.057	0.2	0.61	0.77
LDG	MAP4K4	8.4	0.21	0.021	0.091
LDG	MAP4K5	0.84	-0.19	0.56	0.74
LDG	MAP6D1	-0.21	0.24	0.5	0.69
LDG	MAP7	3.6	-0.9	1.30E-05	0.0004
LDG	MAP7D1	6.4	0.0084	0.92	0.95
LDG	MAP7D3	-0.25	-0.14	0.71	0.84
LDG	MAPK1	8.8	-0.18	0.031	0.12
LDG	MAPK13	5.9	0.41	0.00042	0.0054
LDG	MAPK14	9.4	0.68	4.10E-08	3.90E-06
LDG	MAPK1IP1L	5.8	0.0076	0.89	0.94
LDG	MAPK3	4.3	0.14	0.13	0.31
LDG	MAPK6	1.5	-0.12	0.57	0.74
LDG	MAPK7	2.1	0.13	0.24	0.46
LDG	MAPK8	2.9	-0.24	0.019	0.086
LDG	MAPK8IP3	4	-0.19	0.17	0.37
LDG	MAPK9	3.9	0.013	0.91	0.95
LDG	MAPKAP1	4.8	0.11	0.076	0.22
LDG	MAPKAPK2	2.3	0.59	2.50E-05	0.00066
LDG	MAPKAPK3	7	-0.18	0.0046	0.032
LDG	MAPKAPK5	2.9	0.063	0.53	0.72
LDG	MAPKAPK5-AS1	2.3	-0.25	0.054	0.18
LDG	MAPKBP1	2.4	-0.11	0.51	0.7
LDG	MAPRE1	7.4	0.12	0.033	0.12
LDG	MAPRE2	5.8	0.083	0.22	0.42
LDG	MAPRE3	2.8	-0.26	0.083	0.23
LDG	1-Mar	7.5	0.44	0.021	0.091
LDG	1-Mar	1.1	-0.67	0.13	0.31
LDG	2-Mar	4.4	-0.24	0.13	0.3
LDG	3-Mar	1.6	0.16	0.39	0.61
LDG	5-Mar	5.8	0.028	0.68	0.82
LDG	6-Mar	6.5	-0.13	0.025	0.1
LDG	7-Mar	8.9	0.025	0.68	0.81
LDG	8-Mar	6.7	0.17	0.034	0.13
LDG	MARCKS	6.6	0.13	0.4	0.61
LDG	MARCKSL1	5.5	-0.42	0.0013	0.013
LDG	MARK2	7.2	0.11	0.059	0.19
LDG	MARK3	7.5	0.19	0.0062	0.039
LDG	MARK4	0.91	-0.3	0.11	0.27
LDG	MARS	6.5	-0.039	0.45	0.65
LDG	MASP2	0.5	-0.31	0.13	0.32
LDG	MAST2	2.1	-0.13	0.5	0.69
LDG	MAST3	7.2	-0.27	0.001	0.011
LDG	MAST4	2.1	-0.16	0.66	0.81
LDG	MASTL	4.6	0.11	0.51	0.7
LDG	MAT2A	4.9	0.092	0.47	0.67
LDG	MAT2B	8.2	0.082	0.21	0.41
LDG	MATK	0.98	-0.37	0.31	0.53
LDG	MATR3	6.7	-0.11	0.079	0.23
LDG	MAU2	6.6	0.11	0.069	0.21
LDG	MAVS	5.4	-0.11	0.19	0.4
LDG	MAX	7.3	0.38	2.30E-06	0.0001
LDG	MAZ	3	-0.31	0.0063	0.04
LDG	MB21D1	4.7	0.58	3.00E-06	0.00012
LDG	MBD1	5.4	-0.02	0.71	0.84
LDG	MBD2	6.8	0.19	0.011	0.058
LDG	MBD3	0.34	-0.39	0.17	0.37
LDG	MBD4	6.4	-0.18	0.0067	0.041
LDG	MBD5	3.2	0.3	0.0094	0.053
LDG	MBD6	3.1	-0.17	0.12	0.3
LDG	MBIP	2.5	-0.089	0.6	0.77
LDG	MBLAC1	0.052	-0.15	0.53	0.72
LDG	MBNL1	8.2	0.087	0.33	0.55
LDG	MBNL1-AS1	2	0.088	0.59	0.76
LDG	MBNL2	1.2	-0.64	0.12	0.29
LDG	MBNL3	0.46	-0.43	0.26	0.47
LDG	MBOAT1	5.1	0.3	0.019	0.086
LDG	MBOAT2	7.1	0.11	0.18	0.37
LDG	MBOAT4	0.87	0.34	0.073	0.21
LDG	MBOAT7	9.6	-0.12	0.13	0.3
LDG	MBP	9	-0.21	0.0018	0.016
LDG	MBTD1	3.6	-0.17	0.11	0.29
LDG	MBTPS1	4.4	-0.27	0.025	0.1
LDG	MBTPS2	0.74	-0.46	0.1	0.27
LDG	MCAT	1.4	-0.22	0.21	0.42
LDG	MCC	3.1	-0.36	0.029	0.12
LDG	MCCC1	1.9	-0.3	0.096	0.26
LDG	MCCC2	1	-0.096	0.8	0.89
LDG	MCEE	1.1	-0.1	0.55	0.73
LDG	MCEMP1	5.1	0.92	0.0013	0.013
LDG	MCFD2	4.6	0.47	0.00065	0.0076
LDG	MCL1	12	0.18	0.046	0.16
LDG	MCM2	1	-0.19	0.62	0.77
LDG	MCM3	2.3	-0.18	0.55	0.73
LDG	MCM3AP	4.5	0.017	0.87	0.93
LDG	MCM4	0.88	-0.012	0.98	0.99
LDG	MCM5	4.2	-0.6	0.00016	0.0026
LDG	MCM6	1.4	-0.0058	0.99	0.99
LDG	MCM7	3.6	-0.58	5.90E-05	0.0013
LDG	MCM9	4.8	-0.0038	0.97	0.98
LDG	MCMBP	7.4	0.26	0.0027	0.022
LDG	MCOLN1	4.6	-0.17	0.071	0.21
LDG	MCOLN2	0.14	0.026	0.95	0.97
LDG	MCPH1	1.9	-0.22	0.23	0.43
LDG	MCRS1	4.5	-0.11	0.1	0.26
LDG	MCTP1	6.7	0.42	1.40E-06	6.60E-05
LDG	MCTP2	8	0.22	0.025	0.1
LDG	MCTS1	4.5	0.25	0.0015	0.014
LDG	MCU	5.4	-0.048	0.46	0.66
LDG	MCUR1	0.14	-0.41	0.27	0.48
LDG	MDC1	0.46	0.036	0.91	0.95
LDG	MDFIC	1.9	0.085	0.81	0.89
LDG	MDH1	3.4	-0.095	0.53	0.72
LDG	MDH2	4.1	-0.066	0.47	0.67
LDG	MDK	0.97	0.69	0.042	0.15
LDG	MDM1	4.1	0.046	0.77	0.87
LDG	MDM2	7.2	0.12	0.38	0.59
LDG	MDM4	6	0.043	0.62	0.78
LDG	MDN1	1.6	-0.063	0.79	0.88
LDG	MDP1	0.52	-0.1	0.6	0.76
LDG	ME2	6.8	0.16	0.061	0.19
LDG	MEA1	3.7	0.029	0.71	0.84
LDG	MEAF6	4.5	-0.27	0.013	0.067
LDG	MECP2	4.7	-0.095	0.16	0.35
LDG	MED1	4.4	-0.038	0.62	0.78
LDG	MED10	3.7	-0.074	0.28	0.49
LDG	MED11	4.5	-0.054	0.47	0.66
LDG	MED12	5.3	-0.061	0.53	0.71
LDG	MED12L	1.1	0.026	0.93	0.96
LDG	MED13	4.9	-0.04	0.64	0.79
LDG	MED13L	6.7	-0.017	0.84	0.91
LDG	MED14	4	-0.33	0.00055	0.0068
LDG	MED14OS	0.7	-0.22	0.21	0.42
LDG	MED15	5.7	0.045	0.45	0.65
LDG	MED16	6	-0.086	0.4	0.62
LDG	MED17	5.4	0.041	0.47	0.66
LDG	MED18	4	0.00053	1	1
LDG	MED19	2.1	-0.11	0.37	0.58
LDG	MED20	3.1	0.14	0.29	0.5
LDG	MED21	4.5	-0.14	0.093	0.25
LDG	MED22	4.4	0.058	0.64	0.79
LDG	MED23	5.6	0.2	0.1	0.26
LDG	MED24	2	-0.0035	0.99	0.99
LDG	MED25	5.6	-0.43	5.70E-05	0.0012
LDG	MED26	2.5	-0.064	0.54	0.72
LDG	MED27	3	-0.0085	0.96	0.98
LDG	MED28	6.3	0.31	3.20E-05	0.00079
LDG	MED29	5.5	-0.0068	0.91	0.95
LDG	MED30	5	-0.065	0.31	0.53
LDG	MED31	3.4	0.027	0.79	0.89
LDG	MED4	4.8	0.052	0.43	0.64
LDG	MED6	4.2	-0.043	0.62	0.78
LDG	MED7	3.8	-0.04	0.64	0.79
LDG	MED8	5.2	0.034	0.56	0.74
LDG	MED9	1.4	0.12	0.46	0.66
LDG	MEF2A	6.2	0.46	0.0032	0.025
LDG	MEF2BNB	3.4	-0.12	0.15	0.34
LDG	MEF2C	5.7	-0.35	0.046	0.16
LDG	MEF2D	4.7	-0.16	0.029	0.11
LDG	MEFV	8.4	-0.0054	0.95	0.97
LDG	MEGF11	-0.13	-0.21	0.54	0.72
LDG	MEGF6	5.3	0.038	0.75	0.86
LDG	MEGF9	9.4	0.27	0.011	0.058
LDG	MEI1	2	0.31	0.096	0.26
LDG	MEMO1	4.4	0.16	0.069	0.21
LDG	MEN1	1.5	-0.02	0.93	0.96
LDG	MEPCE	2.8	0.13	0.29	0.5
LDG	MESDC1	2.5	0.17	0.15	0.33
LDG	MESDC2	3	-0.11	0.43	0.64
LDG	METAP1	2.4	-0.3	0.037	0.14
LDG	METAP2	0.86	-0.36	0.27	0.49
LDG	METRNL	4	-0.073	0.61	0.77
LDG	METTL10	1.1	-0.093	0.64	0.79
LDG	METTL13	2.6	-0.2	0.11	0.28
LDG	METTL14	4.5	0.17	0.041	0.14
LDG	METTL15	1.3	-0.41	0.035	0.13
LDG	METTL16	1.2	-0.3	0.28	0.49
LDG	METTL17	1.9	0.073	0.75	0.86
LDG	METTL18	2.6	-0.043	0.76	0.87
LDG	METTL20	1	0.5	0.0073	0.044
LDG	METTL21A	3.1	-0.37	0.0034	0.025
LDG	METTL22	4	-0.052	0.53	0.71
LDG	METTL23	3	0.027	0.82	0.9
LDG	METTL25	3.2	-0.044	0.72	0.84
LDG	METTL2A	-0.19	-0.35	0.33	0.55
LDG	METTL2B	0.61	-0.43	0.097	0.26
LDG	METTL3	3.4	-0.23	0.028	0.11
LDG	METTL4	5	0.48	0.0001	0.0019
LDG	METTL5	1.3	0.38	0.021	0.093
LDG	METTL6	2.4	0.11	0.37	0.58
LDG	METTL7A	1.8	-0.32	0.29	0.5
LDG	METTL8	-0.12	-0.69	0.14	0.32
LDG	METTL9	7.5	0.42	0.00065	0.0076
LDG	MEX3C	1.1	-0.26	0.29	0.5
LDG	MFAP1	4.9	0.031	0.65	0.8
LDG	MFAP3	5.6	0.11	0.12	0.3
LDG	MFAP3L	1.9	0.29	0.33	0.54
LDG	MFF	5.5	0.16	0.0094	0.052
LDG	MFN1	5	-0.02	0.81	0.89
LDG	MFN2	7.3	0.33	0.033	0.13
LDG	MFNG	6.4	-0.39	0.00096	0.01
LDG	MFSD1	6.7	0.092	0.4	0.62
LDG	MFSD10	4.6	-0.004	0.97	0.98
LDG	MFSD11	4.4	0.086	0.25	0.46
LDG	MFSD12	3.3	0.13	0.43	0.64
LDG	MFSD2A	0.33	-0.61	0.033	0.13
LDG	MFSD5	4.7	-0.019	0.78	0.88
LDG	MFSD6	1.3	-0.46	0.19	0.4
LDG	MFSD7	3.3	0.59	1.60E-05	0.00046
LDG	MFSD8	3.6	-0.39	0.00016	0.0026
LDG	MFSD9	4.3	0.46	0.085	0.24
LDG	MGA	3.3	-0.33	0.055	0.18
LDG	MGAM	8.4	0.23	0.24	0.46
LDG	MGAM2	3	0.29	0.12	0.3
LDG	MGAT1	7.8	0.031	0.77	0.87
LDG	MGAT2	4	-0.19	0.021	0.093
LDG	MGAT4A	5.7	-0.26	0.0033	0.025
LDG	MGAT4B	3.1	0.031	0.78	0.88
LDG	MGAT5	3.1	-0.62	1.80E-05	0.00052
LDG	MGC12916	1.1	1.3	0.0034	0.026
LDG	MGC16142	0.27	0.0083	0.98	0.99
LDG	MGC27345	2.2	0.066	0.68	0.82
LDG	MGC72080	1.3	0.35	0.055	0.18
LDG	MGEA5	9	0.1	0.19	0.38
LDG	MGME1	4.4	0.068	0.62	0.78
LDG	MGMT	0.2	-0.069	0.8	0.89
LDG	MGRN1	5.4	-0.22	0.1	0.27
LDG	MGST1	0.13	0.29	0.42	0.63
LDG	MGST2	2.9	0.24	0.21	0.42
LDG	MGST3	1.2	-0.21	0.39	0.6
LDG	MIA3	7.5	0.32	0.00053	0.0067
LDG	MIAT	2.7	0.13	0.52	0.71
LDG	MIATNB	2.6	0.22	0.048	0.16
LDG	MIB1	4.7	-0.0046	0.96	0.98
LDG	MIB2	4.1	-0.18	0.088	0.24
LDG	MICA	3.7	0.11	0.43	0.64
LDG	MICAL1	7.1	0.18	0.033	0.12
LDG	MICAL2	6.2	-0.89	7.60E-06	0.00026
LDG	MICAL3	1.4	-0.11	0.75	0.86
LDG	MICALCL	0.86	-0.48	0.083	0.23
LDG	MICALL1	2.4	0.05	0.75	0.86
LDG	MICALL2	0.097	-0.54	0.1	0.26
LDG	MICB	5.1	0.41	0.012	0.063
LDG	MICU1	6	0.14	0.051	0.17
LDG	MICU2	5.8	0.024	0.72	0.84
LDG	MID1IP1	6.6	-0.096	0.27	0.48
LDG	MIDN	5.6	-0.25	0.027	0.11
LDG	MIEF1	2.3	-0.34	0.089	0.24
LDG	MIEF2	2.8	-0.18	0.12	0.3
LDG	MIEN1	5.7	0.013	0.83	0.91
LDG	MIER1	7.3	0.14	0.026	0.11
LDG	MIER2	0.96	0.88	0.00052	0.0065
LDG	MIER3	1.6	0.012	0.96	0.98
LDG	MIF4GD	2.3	-0.18	0.18	0.38
LDG	MIIP	5.3	0.48	0.0001	0.0019
LDG	MILR1	5	0.41	0.17	0.36
LDG	MINA	0.36	-0.37	0.37	0.59
LDG	MINK1	4.2	0.41	0.0011	0.011
LDG	MINOS1	3.7	-0.075	0.36	0.58
LDG	MINOS1P1	2.6	-0.074	0.7	0.83
LDG	MINPP1	0.051	-0.27	0.58	0.75
LDG	MIOS	2.7	0.13	0.44	0.65
LDG	MIPEP	-0.31	-0.031	0.95	0.97
LDG	MIR101-1	0.81	-0.21	0.27	0.49
LDG	MIR142	0.56	0.03	0.9	0.95
LDG	MIR21	2.3	-0.34	0.0068	0.042
LDG	MIR223	6.9	0.37	0.00074	0.0084
LDG	MIR22HG	4.5	-0.13	0.44	0.65
LDG	MIR29C	0.76	-0.46	0.046	0.16
LDG	MIR3064	2.6	-0.046	0.75	0.86
LDG	MIR3198-1	0.82	-0.58	0.024	0.099
LDG	MIR320C1	1.1	-0.4	0.041	0.15
LDG	MIR320E	0.36	-0.026	0.9	0.95
LDG	MIR3671	1.9	-0.3	0.052	0.17
LDG	MIR3916	1.1	0.087	0.57	0.75
LDG	MIR3945	1.7	0.56	0.017	0.081
LDG	MIR425	0.28	-0.73	0.0058	0.037
LDG	MIR4434	1.1	-0.23	0.18	0.38
LDG	MIR4435-2HG	5	0.22	0.085	0.24
LDG	MIR4482	1	-0.2	0.24	0.46
LDG	MIR4512	0.16	-0.39	0.1	0.26
LDG	MIR4736	0.2	0.96	0.00073	0.0084
LDG	MIR4755	0.048	-0.4	0.18	0.37
LDG	MIR4785	1.1	-0.01	0.96	0.98
LDG	MIR5047	5.7	-0.17	0.15	0.34
LDG	MIR5096	1.2	-0.32	0.073	0.21
LDG	MIR548E	0.83	-0.18	0.37	0.58
LDG	MIR5690	1.7	2.5	1.40E-08	1.70E-06
LDG	MIR604	0.11	-0.4	0.14	0.32
LDG	MIR6124	1.2	-1	2.80E-05	0.00071
LDG	MIR616	4.5	-0.16	0.36	0.58
LDG	MIR646HG	1.6	0.0076	0.96	0.98
LDG	MIR7848	1.5	-0.0011	1	1
LDG	MIRLET7BHG	2.2	-0.32	0.027	0.11
LDG	MIRLET7DHG	0.72	-0.39	0.12	0.29
LDG	MIS12	2.5	-0.25	0.073	0.21
LDG	MIS18BP1	5.7	-0.22	0.023	0.099
LDG	MITD1	4.6	0.19	0.13	0.31
LDG	MKI67	0.0041	-0.68	0.32	0.54
LDG	MKKS	4.9	-0.094	0.34	0.56
LDG	MKL1	5.3	0.13	0.039	0.14
LDG	MKLN1	7.4	0.12	0.056	0.18
LDG	MKLN1-AS	1.7	0.24	0.13	0.31
LDG	MKNK1	6.8	0.18	0.038	0.14
LDG	MKNK1-AS1	0.64	0.21	0.32	0.54
LDG	MKNK2	6.5	-0.11	0.27	0.49
LDG	MKRN1	8.7	0.083	0.076	0.22
LDG	MKRN2	5.1	-0.074	0.29	0.51
LDG	MKS1	-0.31	-0.41	0.41	0.62
LDG	MLC1	0.15	-0.38	0.44	0.64
LDG	MLEC	3	-0.71	4.10E-05	0.00096
LDG	MLF2	8	-0.14	0.0095	0.053
LDG	MLH1	2.7	-0.1	0.44	0.64
LDG	MLH3	0.25	-0.57	0.18	0.38
LDG	MLKL	7.4	0.31	0.00078	0.0087
LDG	MLLT1	2	-0.039	0.79	0.88
LDG	MLLT10	1.7	-0.031	0.84	0.91
LDG	MLLT11	0.37	-0.36	0.17	0.37
LDG	MLLT3	0.29	-0.4	0.34	0.55
LDG	MLLT4	2.9	-0.6	0.032	0.12
LDG	MLLT6	3.3	0.29	0.048	0.16
LDG	MLST8	0.25	-0.31	0.29	0.51
LDG	MLX	6.5	0.14	0.028	0.11
LDG	MLXIP	4.7	-0.52	0.00022	0.0034
LDG	MLYCD	3.1	-0.066	0.54	0.72
LDG	MMAA	-0.36	-0.027	0.94	0.97
LDG	MMADHC	7	0.19	0.0034	0.026
LDG	MMD	0.63	-1	0.012	0.061
LDG	MME	9.6	0.29	0.058	0.18
LDG	MMGT1	3.1	0.15	0.17	0.37
LDG	MMP24	1.6	0.021	0.9	0.95
LDG	MMP24-AS1	2	0.0019	0.99	0.99
LDG	MMP25	7.1	0.076	0.38	0.59
LDG	MMP25-AS1	1.6	-0.16	0.41	0.62
LDG	MMP8	4.8	3.7	0.0002	0.003
LDG	MMP9	9.6	1.1	3.00E-05	0.00074
LDG	MMS19	3.9	-0.052	0.61	0.77
LDG	MMS22L	1.6	0.38	0.13	0.31
LDG	MNDA	13	0.16	0.044	0.15
LDG	MNT	0.91	-0.45	0.025	0.1
LDG	MOAP1	4.5	-0.22	0.024	0.1
LDG	MOB1A	8.1	0.16	0.0047	0.032
LDG	MOB2	3.3	-0.078	0.32	0.54
LDG	MOB3A	9	-0.067	0.19	0.39
LDG	MOB3B	0.45	0.23	0.38	0.6
LDG	MOB3C	5.2	0.78	1.30E-07	9.80E-06
LDG	MOCS2	1.4	0.23	0.23	0.44
LDG	MOCS3	2	-0.33	0.017	0.081
LDG	MOGS	3.6	-0.15	0.35	0.56
LDG	MOK	1.2	-1.1	0.0014	0.013
LDG	MON1A	0.91	-0.0046	0.98	0.99
LDG	MON1B	6.1	-0.054	0.47	0.66
LDG	MON2	6.2	-0.034	0.67	0.81
LDG	MORC2	1.5	-0.14	0.51	0.7
LDG	MORC3	7.4	0.088	0.21	0.41
LDG	MORF4L1	7.1	0.075	0.2	0.4
LDG	MORF4L2	4.9	-0.12	0.28	0.5
LDG	MORN1	1.3	-0.1	0.52	0.71
LDG	MORN3	0.61	-0.75	0.0013	0.013
LDG	MOSPD1	2.6	0.12	0.36	0.58
LDG	MOSPD2	7.9	0.11	0.079	0.23
LDG	MOSPD3	2.6	0.56	0.00028	0.004
LDG	MOV10	6.3	1.4	4.80E-08	4.50E-06
LDG	MPC1	4	-0.2	0.064	0.2
LDG	MPC2	4.7	-0.27	0.00076	0.0086
LDG	MPDU1	2	-0.099	0.47	0.67
LDG	MPEG1	8.4	-0.2	0.33	0.55
LDG	MPG	2.9	-0.027	0.8	0.89
LDG	MPHOSPH10	2.1	-0.086	0.64	0.79
LDG	MPHOSPH6	0.48	0.54	0.054	0.17
LDG	MPHOSPH8	5.7	-0.21	0.00035	0.0048
LDG	MPHOSPH9	1.2	-0.55	0.11	0.27
LDG	MPI	1.1	-0.28	0.28	0.49
LDG	MPLKIP	3.8	0.13	0.14	0.33
LDG	MPND	0.95	-0.19	0.23	0.44
LDG	MPO	2.8	1.2	0.15	0.33
LDG	MPP1	7.9	0.12	0.22	0.42
LDG	MPP5	2.4	-0.037	0.82	0.9
LDG	MPP7	5.5	0.1	0.56	0.74
LDG	MPPE1	7.4	-0.095	0.22	0.43
LDG	MPRIP	2.8	-0.29	0.12	0.29
LDG	MPST	3.7	0.052	0.62	0.78
LDG	MPV17	2.1	-0.13	0.32	0.54
LDG	MPV17L2	1.4	-0.31	0.28	0.5
LDG	MPZ	-0.041	0.54	0.064	0.2
LDG	MPZL1	7.8	-0.84	3.00E-05	0.00074
LDG	MPZL2	5.3	0.048	0.75	0.86
LDG	MPZL3	8.1	-0.15	0.12	0.3
LDG	MR1	5.9	0.4	2.90E-06	0.00012
LDG	MRE11A	4.4	-0.13	0.21	0.42
LDG	MRFAP1	6.8	0.034	0.57	0.74
LDG	MRFAP1L1	5.8	-0.083	0.36	0.58
LDG	MRGBP	3.2	-0.026	0.79	0.88
LDG	MRI1	2.1	-0.33	0.031	0.12
LDG	MROH1	2.8	-0.085	0.6	0.77
LDG	MROH6	0.72	0.53	0.019	0.086
LDG	MRPL1	0.32	0.13	0.64	0.79
LDG	MRPL10	3.6	0.069	0.45	0.65
LDG	MRPL11	0.34	-0.02	0.96	0.98
LDG	MRPL12	0.71	0.096	0.64	0.79
LDG	MRPL13	1.9	0.015	0.92	0.95
LDG	MRPL14	0.25	-0.14	0.69	0.82
LDG	MRPL15	0.56	-0.25	0.47	0.67
LDG	MRPL16	3.2	0.08	0.44	0.65
LDG	MRPL17	0.89	0.18	0.47	0.66
LDG	MRPL18	3.4	0.17	0.22	0.43
LDG	MRPL19	0.87	-0.27	0.41	0.62
LDG	MRPL2	1.2	-0.3	0.068	0.2
LDG	MRPL20	3.3	-0.19	0.049	0.16
LDG	MRPL21	2.1	-0.22	0.22	0.43
LDG	MRPL22	2.6	0.013	0.91	0.95
LDG	MRPL24	0.44	-0.31	0.36	0.58
LDG	MRPL27	1.4	-0.022	0.89	0.94
LDG	MRPL28	5.1	0.027	0.68	0.82
LDG	MRPL3	1.2	-0.3	0.43	0.63
LDG	MRPL30	3	0.0058	0.96	0.98
LDG	MRPL32	1.8	-0.37	0.037	0.14
LDG	MRPL33	4.6	0.17	0.025	0.1
LDG	MRPL34	2.4	-0.15	0.29	0.5
LDG	MRPL35	1	-0.39	0.17	0.36
LDG	MRPL36	1.4	-0.42	0.0092	0.052
LDG	MRPL37	0.66	-0.34	0.28	0.5
LDG	MRPL38	1	-0.23	0.32	0.53
LDG	MRPL39	0.54	-0.39	0.24	0.45
LDG	MRPL4	-0.0069	-0.65	0.036	0.13
LDG	MRPL40	1.1	-0.32	0.085	0.24
LDG	MRPL41	1.1	0.036	0.84	0.91
LDG	MRPL42	3.4	0.11	0.33	0.55
LDG	MRPL43	2.2	-0.39	0.003	0.023
LDG	MRPL44	5.8	0.31	0.0019	0.017
LDG	MRPL45	0.15	-0.65	0.11	0.29
LDG	MRPL46	0.76	-0.13	0.64	0.79
LDG	MRPL47	2.6	-0.2	0.11	0.28
LDG	MRPL48	0.8	-0.033	0.9	0.95
LDG	MRPL49	4.4	0.2	0.018	0.081
LDG	MRPL50	1.3	-0.43	0.021	0.092
LDG	MRPL51	3.4	0.043	0.68	0.82
LDG	MRPL52	1.2	-0.68	0.0016	0.015
LDG	MRPL53	2.3	-0.066	0.56	0.74
LDG	MRPL54	1.8	-0.35	0.019	0.087
LDG	MRPL55	3.1	-0.26	0.017	0.08
LDG	MRPL57	1.8	-0.55	0.0053	0.035
LDG	MRPL9	0.56	-0.14	0.72	0.84
LDG	MRPS10	3.8	-0.062	0.44	0.65
LDG	MRPS11	2.9	-0.11	0.2	0.4
LDG	MRPS12	0.46	-0.6	0.073	0.21
LDG	MRPS14	3.1	-0.24	0.02	0.087
LDG	MRPS15	1.4	0.15	0.43	0.64
LDG	MRPS16	3.4	-0.2	0.043	0.15
LDG	MRPS18A	3.1	0.22	0.035	0.13
LDG	MRPS18B	1.7	-0.099	0.69	0.82
LDG	MRPS18C	2.5	0.33	0.0028	0.022
LDG	MRPS21	2.4	-0.29	0.048	0.16
LDG	MRPS22	2.7	0.06	0.54	0.72
LDG	MRPS23	0.95	0.0057	0.98	0.99
LDG	MRPS25	0.85	-0.52	0.13	0.31
LDG	MRPS26	0.6	-0.18	0.57	0.75
LDG	MRPS27	1.2	-0.15	0.7	0.83
LDG	MRPS28	1.1	-0.04	0.79	0.89
LDG	MRPS30	1.9	-0.1	0.55	0.73
LDG	MRPS31	3	0.095	0.29	0.5
LDG	MRPS33	-0.031	-0.24	0.5	0.69
LDG	MRPS34	2.4	-0.35	0.012	0.061
LDG	MRPS35	0.89	-0.32	0.39	0.6
LDG	MRPS36	3.4	-0.19	0.041	0.15
LDG	MRPS5	2.8	-0.18	0.13	0.31
LDG	MRPS6	4.5	-0.011	0.92	0.96
LDG	MRPS7	1.3	-0.24	0.33	0.55
LDG	MRPS9	0.076	-0.17	0.66	0.8
LDG	MRRF	0.67	-0.38	0.11	0.29
LDG	MRS2	1.4	-0.21	0.4	0.62
LDG	MRS2P2	1.7	-0.44	0.04	0.14
LDG	MRTO4	0.071	-0.044	0.91	0.95
LDG	MRVI1	7.2	0.09	0.4	0.62
LDG	MRVI1-AS1	3.1	-0.42	0.0038	0.027
LDG	MS4A1	4.5	-0.45	0.35	0.57
LDG	MS4A3	1.3	-1.1	0.11	0.27
LDG	MS4A6A	6.8	0.67	0.00014	0.0023
LDG	MS4A7	2.1	-0.21	0.71	0.84
LDG	MSANTD4	1.3	-0.16	0.46	0.66
LDG	MSH2	1.9	-0.56	0.037	0.14
LDG	MSH3	3.9	0.024	0.87	0.93
LDG	MSH6	4	-0.18	0.15	0.34
LDG	MSL1	7.5	0.031	0.66	0.81
LDG	MSL2	6.3	0.078	0.44	0.65
LDG	MSL3	7	0.62	1.40E-05	0.00044
LDG	MSMO1	2.1	0.58	0.0027	0.022
LDG	MSMP	0.89	-0.0059	0.97	0.98
LDG	MSN	11	0.021	0.75	0.86
LDG	MSRA	2.8	0.4	0.021	0.093
LDG	MSRB1	9.9	0.19	0.0045	0.032
LDG	MSRB2	5.4	0.087	0.44	0.65
LDG	MSRB3	3.2	0.3	0.036	0.13
LDG	MSS51	-0.028	-0.19	0.55	0.73
LDG	MSTO2P	0.6	0.24	0.27	0.48
LDG	MT1F	0.98	1.6	2.00E-06	8.80E-05
LDG	MT1X	-0.0044	1.1	0.0014	0.014
LDG	MT2A	6.4	1.9	1.20E-08	1.50E-06
LDG	MTA2	2	-0.18	0.29	0.51
LDG	MTA3	-0.11	0.12	0.73	0.85
LDG	MTAP	0.039	0.046	0.91	0.95
LDG	MTCH1	6.9	-0.2	0.00021	0.0032
LDG	MTCH2	1.9	-0.47	0.018	0.084
LDG	MTDH	4.3	0.018	0.87	0.93
LDG	MTERF1	3.4	-0.15	0.19	0.39
LDG	MTERF2	2.8	-0.45	0.0012	0.012
LDG	MTERF3	0.25	-0.35	0.37	0.59
LDG	MTERF4	2.5	-0.15	0.23	0.44
LDG	MTF1	6.1	0.45	1.20E-06	5.70E-05
LDG	MTF2	4.7	0.093	0.24	0.45
LDG	MTFMT	4.8	0.0055	0.94	0.97
LDG	MTFR1L	3.7	-0.18	0.056	0.18
LDG	MTG1	1.8	-0.47	0.039	0.14
LDG	MTG2	4.9	0.094	0.24	0.46
LDG	MTHFD1	0.94	-0.32	0.46	0.66
LDG	MTHFD2	2.2	0.97	1.40E-05	0.00043
LDG	MTHFR	2.5	-0.071	0.69	0.82
LDG	MTHFS	2.1	0.027	0.86	0.92
LDG	MTHFSD	2.6	0.047	0.68	0.82
LDG	MTIF2	2.7	-0.12	0.31	0.53
LDG	MTIF3	4.4	0.13	0.11	0.28
LDG	MTL5	2.7	0.14	0.28	0.49
LDG	MTM1	5.4	0.11	0.14	0.32
LDG	MTMR1	5.1	-0.077	0.35	0.56
LDG	MTMR10	6.6	-0.014	0.85	0.92
LDG	MTMR11	0.31	-0.15	0.59	0.76
LDG	MTMR12	4.8	-0.44	0.00032	0.0045
LDG	MTMR14	7	-0.068	0.12	0.29
LDG	MTMR2	0.71	-0.0048	0.99	0.99
LDG	MTMR3	8.3	0.25	0.0045	0.032
LDG	MTMR4	6.1	0.23	0.0064	0.04
LDG	MTMR6	7.2	0.18	0.047	0.16
LDG	MTMR7	0.52	-0.31	0.19	0.39
LDG	MTMR9	3.5	0.027	0.8	0.89
LDG	MTO1	2.3	0.017	0.92	0.96
LDG	MTOR	3.8	-0.17	0.13	0.31
LDG	MTPAP	1.4	-0.14	0.42	0.63
LDG	MTR	1.3	-0.23	0.49	0.69
LDG	MTRF1	3.1	0.15	0.15	0.33
LDG	MTRF1L	3.9	-0.18	0.027	0.11
LDG	MTRR	1.7	-0.03	0.92	0.96
LDG	MTSS1	2	-0.43	0.23	0.44
LDG	MTURN	4.5	-0.27	0.0032	0.024
LDG	MTVR2	2.2	0.12	0.53	0.71
LDG	MTX1	5.7	-0.048	0.58	0.75
LDG	MTX2	-0.12	-0.087	0.84	0.91
LDG	MTX3	-0.25	-0.52	0.29	0.51
LDG	MUL1	5	0.076	0.26	0.48
LDG	MUM1	1	-0.21	0.37	0.58
LDG	MUS81	4.1	0.13	0.13	0.32
LDG	MUT	4	0.2	0.04	0.14
LDG	MUTYH	0.9	-0.61	0.016	0.078
LDG	MVB12A	2.8	0.048	0.66	0.8
LDG	MVB12B	1.4	0.95	0.0007	0.008
LDG	MVD	1.4	-0.39	0.039	0.14
LDG	MVP	8.5	0.00065	0.99	1
LDG	MX1	11	1.6	8.10E-08	6.70E-06
LDG	MX2	9.1	0.55	7.00E-05	0.0014
LDG	MXD1	11	0.26	0.00076	0.0086
LDG	MXD3	6.1	0.0095	0.93	0.96
LDG	MXD4	3.5	-0.53	0.00013	0.0022
LDG	MXI1	5.7	-0.15	0.29	0.5
LDG	MXRA7	4.3	1.1	0.026	0.11
LDG	MYADM	7.8	-0.14	0.28	0.5
LDG	MYB	0.34	0.6	0.2	0.4
LDG	MYBBP1A	0.87	0.3	0.43	0.64
LDG	MYBL1	1.1	-0.52	0.15	0.34
LDG	MYBL2	0.089	-0.47	0.48	0.67
LDG	MYBPC3	2.5	-0.12	0.49	0.68
LDG	MYBPH	0.8	-0.72	0.054	0.17
LDG	MYC	2.4	-0.17	0.65	0.8
LDG	MYCBP2	5.2	0.091	0.35	0.56
LDG	MYCL	2.1	-0.59	0.018	0.084
LDG	MYD88	9.9	0.41	1.80E-08	2.10E-06
LDG	MYDGF	1.3	-0.28	0.38	0.59
LDG	MYEOV2	2.9	0.079	0.47	0.67
LDG	MYH10	3.9	-0.38	0.011	0.06
LDG	MYH11	4.7	-0.28	0.07	0.21
LDG	MYH3	-0.078	-0.13	0.73	0.85
LDG	MYH7B	0.12	0.21	0.46	0.66
LDG	MYH9	10	0.21	0.12	0.29
LDG	MYL12A	8.7	0.54	1.70E-09	3.80E-07
LDG	MYL12B	9	0.093	0.13	0.31
LDG	MYL5	0.097	0.046	0.84	0.91
LDG	MYL6	9.6	0.054	0.54	0.72
LDG	MYLIP	7.4	0.39	9.40E-05	0.0018
LDG	MYNN	5	0.021	0.76	0.86
LDG	MYO10	1.3	0.59	0.12	0.29
LDG	MYO15B	3.6	0.043	0.72	0.84
LDG	MYO16-AS1	0.32	0.24	0.5	0.7
LDG	MYO18A	4.5	0.62	9.70E-08	7.70E-06
LDG	MYO19	1.2	-0.26	0.21	0.41
LDG	MYO1C	1.2	-0.062	0.81	0.89
LDG	MYO1D	-0.24	-0.94	0.055	0.18
LDG	MYO1E	-0.056	-0.23	0.67	0.81
LDG	MYO1F	11	-0.11	0.048	0.16
LDG	MYO1G	5.5	0.12	0.23	0.43
LDG	MYO5A	7	0.18	0.097	0.26
LDG	MYO5C	0.96	0.095	0.79	0.89
LDG	MYO6	-0.21	-0.33	0.51	0.7
LDG	MYO7B	3.7	-0.63	0.0027	0.022
LDG	MYO9A	1.6	-0.27	0.32	0.54
LDG	MYO9B	8	-0.046	0.54	0.72
LDG	MYOF	0.24	0.28	0.64	0.79
LDG	MYOM1	1.8	0.37	0.16	0.35
LDG	MYOM2	1.5	-1.8	0.0061	0.039
LDG	MYSM1	4.9	0.1	0.26	0.47
LDG	MZB1	1	-0.29	0.63	0.79
LDG	MZF1	2.3	-0.41	0.0011	0.011
LDG	MZF1-AS1	2.6	-0.34	0.13	0.31
LDG	MZT1	1.3	-0.2	0.17	0.37
LDG	MZT2A	1.3	-0.15	0.46	0.66
LDG	N4BP1	7.7	-0.048	0.52	0.71
LDG	N4BP2	1.5	-0.28	0.34	0.56
LDG	N4BP2L1	3.7	-0.089	0.59	0.76
LDG	N4BP2L2	8	0.031	0.66	0.8
LDG	N4BP2L2-IT2	2.1	0.1	0.59	0.76
LDG	NAA10	4	-0.45	5.70E-06	0.0002
LDG	NAA15	1.2	-0.35	0.28	0.5
LDG	NAA16	3.6	0.08	0.49	0.69
LDG	NAA20	2	-0.29	0.023	0.099
LDG	NAA25	1.3	-0.026	0.93	0.96
LDG	NAA30	1.7	0.063	0.82	0.9
LDG	NAA35	2.1	-0.28	0.073	0.21
LDG	NAA38	3.6	-0.37	0.0015	0.014
LDG	NAA40	2.3	-0.22	0.19	0.39
LDG	NAA50	6.6	-0.15	0.037	0.14
LDG	NAA60	5.2	0.15	0.026	0.11
LDG	NAAA	3.9	-0.55	0.12	0.29
LDG	NAB1	3.8	-0.13	0.27	0.48
LDG	NAB2	0.079	-0.45	0.13	0.3
LDG	NABP1	8.3	0.021	0.81	0.9
LDG	NACA	6.5	-0.1	0.092	0.25
LDG	NACC1	1	-0.067	0.72	0.84
LDG	NACC2	4.7	-0.5	1.50E-05	0.00044
LDG	NADK	9.9	0.17	0.013	0.064
LDG	NADK2	1.4	0.15	0.53	0.71
LDG	NADSYN1	6.2	-0.067	0.29	0.51
LDG	NAE1	2.6	-0.088	0.58	0.75
LDG	NAGA	3.2	-0.17	0.32	0.54
LDG	NAGK	7.8	0.53	1.40E-06	6.70E-05
LDG	NAGLU	1.9	-0.15	0.35	0.56
LDG	NAGPA	0.42	-0.42	0.3	0.51
LDG	NAGS	0.4	0.17	0.44	0.64
LDG	NAIF1	3.4	0.064	0.41	0.62
LDG	NAIP	7	0.57	0.0046	0.032
LDG	NAMPT	12	0.2	0.0095	0.053
LDG	NANS	4.3	-0.31	0.0076	0.045
LDG	NAP1L1	3.3	-0.54	0.00069	0.008
LDG	NAP1L4	5.1	-0.14	0.074	0.22
LDG	NAP1L5	0.15	-0.33	0.26	0.48
LDG	NAPA	7.7	0.6	1.70E-05	0.00048
LDG	NAPA-AS1	1.5	0.89	0.0012	0.012
LDG	NAPB	3.4	0.097	0.43	0.64
LDG	NAPEPLD	0.61	-0.08	0.77	0.87
LDG	NAPG	4.5	-0.071	0.4	0.62
LDG	NAPRT	5.4	-0.0031	0.98	0.99
LDG	NAPSA	0.039	0.092	0.73	0.84
LDG	NAPSB	1.8	-0.91	0.046	0.16
LDG	NARF	7.8	-0.18	0.14	0.32
LDG	NARFL	2.7	-0.29	0.018	0.083
LDG	NARS	5.6	-0.5	1.80E-05	0.00052
LDG	NARS2	0.63	-0.13	0.66	0.8
LDG	NASP	5	0.45	0.0063	0.04
LDG	NAT1	4.2	0.014	0.88	0.93
LDG	NAT10	1.7	-0.37	0.28	0.5
LDG	NAT9	2.2	-0.56	0.00024	0.0035
LDG	NATD1	6.1	0.044	0.72	0.84
LDG	NAV3	2.4	0.41	0.19	0.39
LDG	NBAS	1.4	-0.25	0.33	0.55
LDG	NBEAL1	0.99	-0.18	0.49	0.69
LDG	NBEAL2	7.2	0.22	0.024	0.1
LDG	NBN	7.9	0.39	0.00078	0.0087
LDG	NBPF1	0.87	0.13	0.54	0.73
LDG	NBPF10	4.1	-0.22	0.12	0.29
LDG	NBPF11	2.7	-0.065	0.59	0.76
LDG	NBPF12	2.5	0.097	0.46	0.66
LDG	NBPF14	5	0.092	0.44	0.65
LDG	NBPF15	2.2	-0.075	0.63	0.79
LDG	NBPF3	0.83	-0.57	0.17	0.36
LDG	NBPF8	2.4	-0.0065	0.97	0.98
LDG	NBPF9	2.2	-0.0063	0.97	0.98
LDG	NBR1	8.3	0.046	0.38	0.59
LDG	NBR2	2	-0.098	0.58	0.75
LDG	NCALD	0.79	-0.3	0.46	0.66
LDG	NCAPD2	4.4	-0.14	0.4	0.61
LDG	NCAPD3	1.7	-0.26	0.24	0.45
LDG	NCAPG2	1.3	-0.11	0.66	0.81
LDG	NCAPH2	4.1	0.1	0.2	0.41
LDG	NCBP1	3.4	-0.2	0.087	0.24
LDG	NCBP2	2.9	-0.13	0.43	0.63
LDG	NCBP2-AS2	3.3	-0.15	0.097	0.26
LDG	NCDN	1.2	0.18	0.43	0.64
LDG	NCEH1	-0.0027	-0.57	0.14	0.33
LDG	NCF1	10	0.12	0.11	0.28
LDG	NCF1B	8.1	-0.0062	0.96	0.98
LDG	NCF1C	9.7	0.26	0.0029	0.022
LDG	NCF2	11	0.064	0.24	0.45
LDG	NCF4	9.7	0.14	0.044	0.15
LDG	NCK1	4.6	0.041	0.52	0.71
LDG	NCK1-AS1	1.1	0.18	0.21	0.42
LDG	NCK2	5.9	0.24	0.044	0.15
LDG	NCKAP1L	7	0.42	3.00E-08	3.10E-06
LDG	NCKAP5L	2.8	0.13	0.37	0.58
LDG	NCKIPSD	0.63	-0.18	0.49	0.68
LDG	NCL	5.2	-0.35	0.014	0.07
LDG	NCLN	5.2	0.027	0.74	0.85
LDG	NCOA1	8.8	0.013	0.82	0.9
LDG	NCOA2	7.2	0.12	0.17	0.36
LDG	NCOA3	7.1	0.31	0.0012	0.012
LDG	NCOA4	11	-0.33	0.01	0.055
LDG	NCOA5	3.3	-0.2	0.048	0.16
LDG	NCOA6	5.6	0.039	0.58	0.75
LDG	NCOA7	4.4	0.72	9.10E-05	0.0017
LDG	NCOR1	7.5	-0.11	0.039	0.14
LDG	NCOR2	4.1	-0.13	0.29	0.5
LDG	NCR1	0.88	0.051	0.8	0.89
LDG	NCR3	0.82	-0.39	0.12	0.3
LDG	NCSTN	7.7	0.097	0.18	0.38
LDG	NDC1	0.37	-0.13	0.77	0.88
LDG	NDC80	4	0.74	6.00E-05	0.0013
LDG	NDE1	7	-0.25	0.0019	0.017
LDG	NDEL1	7.7	-0.062	0.27	0.49
LDG	NDFIP1	5.2	0.066	0.39	0.61
LDG	NDNL2	1.3	-0.39	0.2	0.4
LDG	NDOR1	4.1	0.029	0.7	0.83
LDG	NDRG1	5.3	0.028	0.79	0.89
LDG	NDRG2	-0.02	-0.51	0.13	0.31
LDG	NDRG3	5.2	0.049	0.55	0.73
LDG	NDST1	5.6	0.42	0.023	0.098
LDG	NDST2	4.8	-0.1	0.25	0.46
LDG	NDUFA1	6.2	0.11	0.094	0.25
LDG	NDUFA10	4.1	-0.26	0.00072	0.0082
LDG	NDUFA11	3.8	-0.073	0.45	0.65
LDG	NDUFA12	2.4	-0.34	0.041	0.15
LDG	NDUFA13	4.2	-0.33	0.00022	0.0033
LDG	NDUFA2	4.9	-0.18	0.015	0.074
LDG	NDUFA3	2.9	-0.019	0.88	0.93
LDG	NDUFA4	4.3	0.086	0.44	0.64
LDG	NDUFA5	3.4	-0.08	0.48	0.68
LDG	NDUFA6	3.6	-0.27	0.006	0.038
LDG	NDUFA7	2.3	0.049	0.68	0.82
LDG	NDUFA8	1.3	0.022	0.9	0.95
LDG	NDUFA9	3	0.31	0.075	0.22
LDG	NDUFAB1	2	-0.37	0.011	0.059
LDG	NDUFAF1	4.4	0.18	0.043	0.15
LDG	NDUFAF3	3.6	-0.17	0.069	0.21
LDG	NDUFAF4	0.19	-0.036	0.94	0.96
LDG	NDUFAF4P1	0.13	-0.52	0.11	0.28
LDG	NDUFAF5	0.42	-0.001	1	1
LDG	NDUFAF6	1	0.32	0.2	0.41
LDG	NDUFAF7	3.3	-0.056	0.68	0.82
LDG	NDUFB1	4.6	0.18	0.066	0.2
LDG	NDUFB10	3.9	-0.045	0.62	0.78
LDG	NDUFB11	3.1	-0.15	0.14	0.32
LDG	NDUFB2	0.75	-0.21	0.36	0.57
LDG	NDUFB3	6.1	0.14	0.2	0.41
LDG	NDUFB4	4.3	0.091	0.19	0.39
LDG	NDUFB5	3.5	-0.04	0.65	0.8
LDG	NDUFB6	6.1	-0.084	0.29	0.51
LDG	NDUFB7	2.7	-0.19	0.1	0.26
LDG	NDUFB8	3.8	-0.16	0.15	0.34
LDG	NDUFB9	3.2	0.028	0.81	0.89
LDG	NDUFC1	3.4	0.0049	0.96	0.98
LDG	NDUFC2	0.61	-0.14	0.47	0.66
LDG	NDUFS1	4.9	-0.12	0.049	0.16
LDG	NDUFS2	6.2	-0.087	0.071	0.21
LDG	NDUFS3	3	-0.19	0.036	0.13
LDG	NDUFS4	0.68	0.27	0.28	0.5
LDG	NDUFS5	2.3	0.063	0.66	0.8
LDG	NDUFS6	2.9	-0.16	0.16	0.35
LDG	NDUFS7	3.1	-0.43	0.0014	0.013
LDG	NDUFS8	1.3	-0.48	0.024	0.1
LDG	NDUFV1	3.3	-0.33	0.015	0.073
LDG	NDUFV2	4.7	-0.049	0.49	0.68
LDG	NDUFV2-AS1	1.9	0.19	0.13	0.31
LDG	NDUFV3	1.8	-0.51	0.00093	0.0099
LDG	NEAT1	11	-0.41	0.13	0.31
LDG	NEB	0.76	-0.041	0.87	0.93
LDG	NEBL	0.72	-0.2	0.65	0.8
LDG	NECAB2	4.7	-0.15	0.31	0.52
LDG	NECAP1	6.2	0.12	0.1	0.26
LDG	NECAP2	5.8	0.066	0.19	0.4
LDG	NEDD1	4.3	0.21	0.077	0.22
LDG	NEDD4	2.5	0.19	0.38	0.59
LDG	NEDD8	4.1	0.22	0.021	0.092
LDG	NEDD9	8.8	0.26	0.0023	0.019
LDG	NEIL1	0.8	0.59	0.073	0.21
LDG	NEIL2	0.25	-0.022	0.94	0.97
LDG	NEK1	1.8	-0.22	0.17	0.37
LDG	NEK11	0.86	-0.17	0.54	0.72
LDG	NEK4	2.3	-0.47	0.0055	0.036
LDG	NEK6	6.2	-0.0099	0.94	0.96
LDG	NEK7	8	-0.082	0.32	0.54
LDG	NEK8	1.2	-0.048	0.81	0.9
LDG	NEK9	4.1	0.28	0.0037	0.027
LDG	NELFA	2.3	-0.35	0.003	0.023
LDG	NELFB	3.1	0.0036	0.97	0.98
LDG	NELFCD	3.7	-0.33	0.0051	0.034
LDG	NELFE	4.7	-0.19	0.004	0.029
LDG	NELL2	1.6	0.25	0.58	0.75
LDG	NEMF	5.7	-0.22	0.0024	0.02
LDG	NEMP1	2.4	-0.34	0.047	0.16
LDG	NEMP2	-0.079	-0.27	0.46	0.66
LDG	NENF	-0.26	-0.22	0.59	0.76
LDG	NEO1	1	0.92	0.0024	0.02
LDG	NET1	0.76	0.61	0.071	0.21
LDG	NEU1	6.2	0.03	0.62	0.78
LDG	NEU3	-0.11	-0.27	0.42	0.62
LDG	NEURL4	1.2	-0.48	0.012	0.061
LDG	NEXN	0.093	0.85	0.061	0.19
LDG	NF1	3.6	0.032	0.76	0.87
LDG	NF2	2.2	-0.23	0.15	0.34
LDG	NFAM1	8.6	-0.1	0.096	0.26
LDG	NFAT5	6.3	-0.054	0.54	0.73
LDG	NFATC1	3.6	0.12	0.41	0.62
LDG	NFATC2	1.8	-0.53	0.15	0.34
LDG	NFATC2IP	3.7	-0.13	0.2	0.41
LDG	NFATC3	6.3	-0.24	0.011	0.06
LDG	NFE2	9.4	0.077	0.44	0.65
LDG	NFE2L1	4.1	0.14	0.22	0.42
LDG	NFE2L2	7.9	0.23	0.0032	0.025
LDG	NFE2L3	1.2	-0.4	0.074	0.22
LDG	NFE4	4.6	0.054	0.74	0.85
LDG	NFIA	0.29	0.083	0.76	0.87
LDG	NFIC	3.8	-0.33	0.0044	0.031
LDG	NFIL3	8.5	0.52	1.90E-08	2.20E-06
LDG	NFKB1	6.8	0.089	0.38	0.59
LDG	NFKB2	6.3	-0.095	0.47	0.67
LDG	NFKBIA	9.1	0.42	0.0055	0.036
LDG	NFKBIB	2.9	-0.013	0.89	0.94
LDG	NFKBID	4.5	-0.01	0.94	0.97
LDG	NFKBIE	4	0.24	0.19	0.39
LDG	NFKBIL1	2.1	0.12	0.33	0.54
LDG	NFKBIZ	8	0.2	0.2	0.4
LDG	NFRKB	4.8	0.14	0.13	0.31
LDG	NFS1	2.7	0.085	0.41	0.62
LDG	NFU1	3	0.41	0.0044	0.031
LDG	NFX1	4.1	-0.048	0.67	0.81
LDG	NFXL1	5.6	-0.031	0.92	0.96
LDG	NFYA	6.1	0.25	0.00073	0.0083
LDG	NFYB	4.2	0.0065	0.94	0.97
LDG	NFYC	6.4	-0.074	0.13	0.31
LDG	NFYC-AS1	1.7	0.13	0.5	0.69
LDG	NGDN	2.9	-0.27	0.017	0.079
LDG	NGFRAP1	-0.19	-0.42	0.36	0.58
LDG	NGLY1	6	0.12	0.032	0.12
LDG	NGRN	3.9	-0.085	0.34	0.55
LDG	NHEJ1	2.3	0.053	0.71	0.83
LDG	NHLRC2	2.3	0.16	0.33	0.55
LDG	NHLRC3	1.7	0.31	0.21	0.42
LDG	NHP2	1.2	-0.14	0.61	0.77
LDG	NHS	3.1	-0.15	0.36	0.58
LDG	NHSL2	8	-0.22	0.0055	0.036
LDG	NICN1	2.2	0.48	0.0023	0.019
LDG	NIF3L1	2.3	-0.2	0.12	0.3
LDG	NIFK	0.93	-0.44	0.076	0.22
LDG	NIFK-AS1	2.5	-0.1	0.33	0.55
LDG	NIN	8.8	0.22	0.0059	0.038
LDG	NINJ1	9.4	-0.12	0.14	0.32
LDG	NINJ2	5.2	0.053	0.52	0.71
LDG	NIP7	2.8	0.14	0.2	0.4
LDG	NIPA1	-0.33	-0.93	0.076	0.22
LDG	NIPA2	5.8	-0.083	0.2	0.4
LDG	NIPAL1	-0.11	0.52	0.24	0.46
LDG	NIPAL3	2.7	-0.11	0.57	0.74
LDG	NIPBL	6.8	-0.059	0.32	0.54
LDG	NIPBL-AS1	2.3	-0.25	0.085	0.24
LDG	NIPSNAP1	3.5	0.048	0.7	0.83
LDG	NIPSNAP3A	1.9	0.24	0.23	0.43
LDG	NISCH	3.8	-0.0029	0.98	0.99
LDG	NIT1	4.1	0.067	0.36	0.57
LDG	NIT2	0.79	-0.27	0.42	0.63
LDG	NKAP	4.3	-0.11	0.091	0.25
LDG	NKAPL	0.21	0.29	0.24	0.46
LDG	NKG7	3.8	0.024	0.95	0.97
LDG	NKIRAS1	1.5	0.066	0.74	0.85
LDG	NKIRAS2	5.1	0.26	0.00067	0.0078
LDG	NKRF	0.36	-0.23	0.49	0.68
LDG	NKTR	5.6	-0.25	0.0018	0.016
LDG	NKX3-1	1.9	-0.25	0.62	0.78
LDG	NLGN3	1.5	-0.076	0.66	0.8
LDG	NLK	0.74	-0.073	0.72	0.84
LDG	NLRC3	2.4	-0.23	0.51	0.7
LDG	NLRC4	6.1	0.12	0.34	0.56
LDG	NLRC5	8	0.71	1.00E-07	8.00E-06
LDG	NLRP1	9.1	-0.22	0.025	0.1
LDG	NLRP12	8	0.23	0.029	0.11
LDG	NLRP2	0.36	-0.085	0.83	0.91
LDG	NLRP3	6.3	0.11	0.64	0.79
LDG	NLRP6	7	0.25	0.091	0.25
LDG	NLRX1	5.4	0.096	0.54	0.72
LDG	NMD3	3	-0.077	0.57	0.74
LDG	NME3	1.4	-0.44	0.032	0.12
LDG	NME4	1.2	-0.21	0.39	0.6
LDG	NME6	4.9	0.079	0.46	0.66
LDG	NME7	1.7	0.13	0.47	0.67
LDG	NME8	3.4	0.24	0.17	0.36
LDG	NME9	0.26	0.17	0.56	0.74
LDG	NMI	8.9	0.48	3.40E-05	0.00083
LDG	NMNAT1	4.5	0.2	0.021	0.093
LDG	NMRAL1	3.7	-0.21	0.2	0.41
LDG	NMRK1	4.4	0.61	1.90E-05	0.00053
LDG	NMT1	4.7	0.088	0.29	0.51
LDG	NMT2	0.78	-0.56	0.12	0.3
LDG	NNT	3.1	0.0068	0.97	0.98
LDG	NOA1	2.8	-0.51	2.50E-05	0.00065
LDG	NOB1	0.2	-0.63	0.12	0.29
LDG	NOC2L	2.3	-0.31	0.089	0.24
LDG	NOC3L	0.49	-0.12	0.78	0.88
LDG	NOC4L	1.2	-0.21	0.31	0.53
LDG	NOCT	2	-0.19	0.3	0.52
LDG	NOD1	4.1	0.84	7.60E-06	0.00026
LDG	NOD2	7.8	0.43	0.015	0.072
LDG	NOL10	1.5	-0.22	0.26	0.47
LDG	NOL11	2.3	-0.37	0.084	0.24
LDG	NOL12	5.1	-0.096	0.16	0.35
LDG	NOL4L	6.2	-0.0098	0.91	0.95
LDG	NOL6	0.86	-0.39	0.27	0.49
LDG	NOL7	4.1	0.19	0.11	0.27
LDG	NOL8	3.8	-0.18	0.12	0.29
LDG	NOL9	1.4	-0.55	0.025	0.1
LDG	NOLC1	2.9	-0.26	0.17	0.36
LDG	NOM1	0.12	-0.48	0.16	0.35
LDG	NOMO1	2.4	-0.36	0.056	0.18
LDG	NOMO2	3.8	-0.2	0.35	0.57
LDG	NONO	6.5	-0.085	0.046	0.16
LDG	NOP10	7.7	0.14	0.077	0.22
LDG	NOP14	1.1	-0.23	0.29	0.51
LDG	NOP14-AS1	2.3	0.35	0.023	0.097
LDG	NOP16	0.29	-0.014	0.96	0.98
LDG	NOP2	2.2	-0.16	0.48	0.68
LDG	NOP56	3.1	-0.4	0.028	0.11
LDG	NOP58	2.2	-0.29	0.34	0.56
LDG	NOP9	1.4	0.55	0.0011	0.011
LDG	NOSIP	5.8	0.081	0.25	0.47
LDG	NOTCH1	7.4	-0.3	0.015	0.073
LDG	NOTCH2	8.6	-0.23	0.022	0.096
LDG	NOTCH2NL	5.9	-0.045	0.69	0.83
LDG	NOTCH4	0.91	-0.55	0.024	0.1
LDG	NOV	5.9	0.16	0.27	0.49
LDG	NOXRED1	0.99	0.38	0.076	0.22
LDG	NPAT	5	-0.21	0.062	0.19
LDG	NPC1	3.7	-0.37	0.0014	0.013
LDG	NPC2	5.7	0.24	0.034	0.13
LDG	NPEPL1	0.091	0.039	0.85	0.92
LDG	NPEPPS	7.7	-0.015	0.77	0.87
LDG	NPHP4	1.7	-0.32	0.12	0.29
LDG	NPIPB3	3	-0.55	0.00082	0.0091
LDG	NPIPB4	0.088	-0.28	0.38	0.59
LDG	NPIPB5	0.4	-0.42	0.11	0.28
LDG	NPL	8.5	0.073	0.39	0.6
LDG	NPLOC4	5.8	-0.11	0.14	0.32
LDG	NPM1	3.3	-0.23	0.31	0.53
LDG	NPRL2	4.6	-0.33	6.90E-05	0.0014
LDG	NPTN	6.8	0.029	0.65	0.8
LDG	NPTN-IT1	2.9	-0.26	0.072	0.21
LDG	NQO2	7.4	-0.017	0.93	0.96
LDG	NR1D2	2.6	-0.084	0.7	0.83
LDG	NR1H2	7.1	0.011	0.87	0.93
LDG	NR1H3	0.62	-0.085	0.67	0.81
LDG	NR2C1	0.85	-0.56	0.13	0.31
LDG	NR2C2	4.8	-0.19	0.066	0.2
LDG	NR2C2AP	-0.00042	-0.28	0.31	0.52
LDG	NR3C1	8	-0.19	0.00085	0.0093
LDG	NR4A2	4.6	-0.3	0.3	0.52
LDG	NR4A3	0.11	0.63	0.26	0.48
LDG	NR6A1	2.8	-0.057	0.71	0.84
LDG	NRAS	4.2	0.48	0.00016	0.0026
LDG	NRBF2	9.2	0.12	0.071	0.21
LDG	NRBP1	7.3	-0.031	0.43	0.64
LDG	NRBP2	2.3	0.73	0.00015	0.0024
LDG	NRD1	8.9	-0.019	0.74	0.85
LDG	NRDE2	3.8	-0.03	0.75	0.86
LDG	NRF1	4.2	0.06	0.52	0.71
LDG	NRGN	0.073	-0.31	0.38	0.6
LDG	NRIP1	3	0.11	0.57	0.74
LDG	NRIP2	-0.14	-0.33	0.25	0.46
LDG	NRIR	3	2.3	3.20E-08	3.30E-06
LDG	NRM	2.7	-0.045	0.68	0.82
LDG	NRN1	1.3	1.7	0.0015	0.014
LDG	NRXN1	0.46	0.052	0.87	0.93
LDG	NSA2	0.76	0.002	0.99	0.99
LDG	NSD1	6.3	0.037	0.59	0.76
LDG	NSDHL	0.74	-0.14	0.56	0.73
LDG	NSF	5.7	0.38	1.20E-07	9.00E-06
LDG	NSFL1C	7.2	0.044	0.57	0.74
LDG	NSL1	5.6	0.1	0.13	0.3
LDG	NSMAF	6.9	0.41	1.50E-05	0.00046
LDG	NSMCE1	3	-0.2	0.075	0.22
LDG	NSMCE2	3.4	0.41	0.00044	0.0057
LDG	NSMCE4A	1.9	0.18	0.5	0.69
LDG	NSMF	0.51	-0.23	0.53	0.71
LDG	NSRP1	4.1	0.02	0.8	0.89
LDG	NSUN2	4.3	-0.25	0.01	0.056
LDG	NSUN3	3.3	0.22	0.019	0.085
LDG	NSUN4	3.3	0.22	0.3	0.52
LDG	NSUN5	4.7	0.15	0.079	0.23
LDG	NSUN5P1	1.1	-0.31	0.12	0.3
LDG	NSUN6	2.1	0.06	0.75	0.86
LDG	NSUN7	4.9	0.21	0.1	0.27
LDG	NT5C	3.3	0.016	0.88	0.94
LDG	NT5C2	8.5	0.089	0.2	0.4
LDG	NT5C3A	7.2	0.81	1.60E-08	2.00E-06
LDG	NT5C3B	-0.2	-0.17	0.71	0.84
LDG	NT5DC1	3.8	-0.028	0.76	0.87
LDG	NT5DC3	1.7	0.41	0.091	0.25
LDG	NT5E	0.27	-0.32	0.52	0.71
LDG	NTAN1	3.1	0.25	0.014	0.069
LDG	NTMT1	0.66	-0.33	0.032	0.12
LDG	NTNG2	5.6	0.75	1.20E-08	1.50E-06
LDG	NTPCR	1.1	0.025	0.91	0.95
LDG	NUAK2	8.6	-0.064	0.38	0.59
LDG	NUB1	7.1	0.62	8.90E-06	0.0003
LDG	NUBP1	1.3	-0.38	0.034	0.13
LDG	NUBP2	3.2	-0.23	0.019	0.085
LDG	NUCB1	6.1	0.15	0.17	0.36
LDG	NUCB2	4	0.039	0.72	0.84
LDG	NUCKS1	1	-0.089	0.7	0.83
LDG	NUDC	5.2	-0.18	0.017	0.08
LDG	NUDCD1	0.2	-0.16	0.7	0.83
LDG	NUDCD2	0.62	-0.7	0.02	0.089
LDG	NUDCD3	3.8	-0.026	0.81	0.89
LDG	NUDT1	0.9	-0.064	0.73	0.85
LDG	NUDT13	0.45	-0.15	0.56	0.74
LDG	NUDT15	0.56	-0.52	0.052	0.17
LDG	NUDT16	4.9	0.4	0.0082	0.047
LDG	NUDT16L1	4.1	-0.15	0.057	0.18
LDG	NUDT16P1	4.8	0.45	0.012	0.063
LDG	NUDT18	3	0.16	0.17	0.36
LDG	NUDT2	1.7	-0.14	0.43	0.63
LDG	NUDT21	4.6	-0.088	0.29	0.5
LDG	NUDT22	3.7	-0.13	0.19	0.39
LDG	NUDT4	4.7	0.18	0.087	0.24
LDG	NUDT5	5.7	-0.39	0.00082	0.0091
LDG	NUDT7	1.4	0.75	0.12	0.3
LDG	NUDT9	0.12	-0.24	0.43	0.63
LDG	NUFIP2	6.6	0.065	0.48	0.67
LDG	NUMA1	4.3	0.18	0.18	0.38
LDG	NUMB	9.8	0.02	0.75	0.86
LDG	NUMBL	0.8	0.13	0.51	0.7
LDG	NUP107	3.4	-0.29	0.019	0.085
LDG	NUP133	3.5	-0.37	0.00075	0.0085
LDG	NUP153	4.9	-0.043	0.62	0.77
LDG	NUP155	2.5	-0.19	0.28	0.5
LDG	NUP160	4.6	-0.096	0.31	0.52
LDG	NUP188	2	-0.31	0.32	0.54
LDG	NUP205	3.1	1.1	0.0007	0.008
LDG	NUP210	3.2	-0.32	0.3	0.51
LDG	NUP210L	0.04	0.16	0.58	0.75
LDG	NUP214	8.2	-0.0087	0.9	0.95
LDG	NUP37	1.9	-0.1	0.41	0.62
LDG	NUP43	1	-0.24	0.33	0.55
LDG	NUP50	8	0.017	0.84	0.91
LDG	NUP50-AS1	3.6	-0.11	0.52	0.71
LDG	NUP54	2.7	-0.025	0.84	0.91
LDG	NUP62	3.3	0.035	0.73	0.85
LDG	NUP85	3.9	-0.2	0.019	0.084
LDG	NUP88	2.1	-0.36	0.23	0.44
LDG	NUP93	4.1	0.066	0.6	0.77
LDG	NUP98	7.6	-0.13	0.1	0.27
LDG	NUPL1	6.6	0.31	0.0011	0.011
LDG	NUPL2	2	-0.12	0.4	0.61
LDG	NUS1	1.1	-0.027	0.91	0.95
LDG	NUSAP1	1.4	0.28	0.23	0.44
LDG	NUTF2	2.5	-0.21	0.12	0.29
LDG	NUTM2A-AS1	2.3	-0.2	0.11	0.28
LDG	NUTM2B-AS1	4.5	-0.23	0.091	0.25
LDG	NVL	1.5	-0.29	0.17	0.37
LDG	NXF1	7.1	-0.084	0.24	0.45
LDG	NXPE3	5.5	0.46	0.011	0.059
LDG	NXT1	1.9	-0.43	0.041	0.15
LDG	NXT2	3	0.49	0.00028	0.004
LDG	OARD1	3.6	0.061	0.46	0.66
LDG	OAS1	9.7	2.7	1.50E-09	3.60E-07
LDG	OAS2	9.5	2.8	4.20E-10	1.50E-07
LDG	OAS3	9.8	2.2	7.90E-09	1.10E-06
LDG	OASL	9.4	1.6	1.50E-09	3.60E-07
LDG	OAT	5.2	-0.21	0.17	0.37
LDG	OAZ1	10	0.0044	0.95	0.97
LDG	OAZ2	8.8	-0.14	0.049	0.16
LDG	OBFC1	5.3	0.0048	0.97	0.98
LDG	OCEL1	2	-0.25	0.24	0.46
LDG	OCIAD1	5.2	-0.12	0.034	0.13
LDG	OCIAD2	1.8	-0.086	0.67	0.81
LDG	ODC1	2.7	-0.23	0.26	0.47
LDG	ODF2	3.4	-0.22	0.05	0.17
LDG	ODF2L	3.1	0.075	0.61	0.77
LDG	ODF3B	6.1	0.46	0.0091	0.051
LDG	OFD1	4.5	-0.061	0.51	0.7
LDG	OGDH	4.7	0.019	0.84	0.91
LDG	OGFOD1	2.7	-0.14	0.41	0.62
LDG	OGFOD2	3.9	-0.18	0.023	0.098
LDG	OGFOD3	0.074	-0.51	0.12	0.29
LDG	OGFR	7.3	0.25	0.0014	0.013
LDG	OGFRL1	9	0.093	0.37	0.58
LDG	OGG1	2.2	0.015	0.91	0.95
LDG	OGT	6.6	-0.08	0.35	0.57
LDG	OIP5-AS1	3.3	-0.069	0.52	0.71
LDG	OLA1	0.9	-0.082	0.75	0.86
LDG	OLAH	2	2.1	0.00013	0.0023
LDG	OLFM4	2.5	3.1	0.00064	0.0076
LDG	OLFML1	0.53	0.081	0.75	0.86
LDG	OLIG1	2.7	-0.12	0.46	0.66
LDG	OLR1	1.2	2.4	0.0017	0.016
LDG	OMA1	4.2	-0.13	0.2	0.4
LDG	OMG	0.65	0.0027	0.99	1
LDG	OPA1	4.2	-0.091	0.41	0.62
LDG	OPA3	1	0.014	0.95	0.97
LDG	OPLAH	4.5	0.42	0.029	0.11
LDG	OPN3	0.49	0.31	0.19	0.39
LDG	OPRL1	3.9	0.47	0.00014	0.0023
LDG	OPTN	2.9	0.72	0.0091	0.051
LDG	OR52K2	0.56	0.5	0.072	0.21
LDG	ORAI1	5.8	-0.2	0.063	0.19
LDG	ORAI2	8.3	-0.026	0.72	0.84
LDG	ORAI3	6.2	0.05	0.44	0.64
LDG	ORAOV1	1.9	-0.066	0.6	0.77
LDG	ORC2	3.3	0.18	0.11	0.28
LDG	ORC3	4.1	0.17	0.052	0.17
LDG	ORC4	5.4	-0.034	0.6	0.76
LDG	ORC5	0.58	-0.15	0.59	0.76
LDG	ORM1	5.2	0.58	0.11	0.28
LDG	ORM2	0.9	0.44	0.2	0.4
LDG	ORMDL1	5.1	-0.2	0.0052	0.035
LDG	ORMDL2	4.5	-0.013	0.85	0.92
LDG	ORMDL3	2.3	0.33	0.094	0.25
LDG	OS9	8.1	0.17	0.00029	0.0041
LDG	OSBP	5.5	-0.11	0.074	0.22
LDG	OSBPL10	0.26	-0.98	0.068	0.2
LDG	OSBPL11	7	-0.021	0.71	0.84
LDG	OSBPL1A	4	0.66	0.004	0.029
LDG	OSBPL2	7.7	0.028	0.59	0.76
LDG	OSBPL3	1.2	-0.14	0.73	0.85
LDG	OSBPL5	1.7	-0.23	0.39	0.6
LDG	OSBPL6	2	0.85	0.0037	0.027
LDG	OSBPL7	0.43	-0.13	0.7	0.83
LDG	OSBPL8	8.6	-0.15	0.047	0.16
LDG	OSBPL9	6.3	0.4	7.50E-06	0.00026
LDG	OSCAR	6.4	0.38	0.00026	0.0037
LDG	OSCP1	-0.099	-0.17	0.62	0.78
LDG	OSER1	7.7	0.095	0.12	0.29
LDG	OSER1-AS1	4.9	0.016	0.86	0.93
LDG	OSGEP	4.2	-0.076	0.55	0.73
LDG	OSGEPL1	0.046	-1.1	0.0019	0.017
LDG	OSGIN1	2.6	-0.26	0.1	0.27
LDG	OSGIN2	6.9	0.0037	0.97	0.98
LDG	OSM	6.1	0.29	0.25	0.47
LDG	OST4	4.1	0.038	0.68	0.82
LDG	OSTC	2.4	-0.17	0.31	0.53
LDG	OSTF1	8.3	0.14	0.051	0.17
LDG	OSTM1	7	-0.0025	0.97	0.98
LDG	OTOF	6.1	4.6	7.30E-14	2.70E-10
LDG	OTUB1	6.3	-0.027	0.56	0.74
LDG	OTUD1	5.8	-0.086	0.29	0.51
LDG	OTUD4	3.4	-0.03	0.79	0.89
LDG	OTUD5	7.1	-0.079	0.18	0.38
LDG	OTUD6B	1.4	-0.21	0.22	0.43
LDG	OTUD6B-AS1	3.7	0.21	0.04	0.14
LDG	OTULIN	4.3	-0.13	0.18	0.37
LDG	OTX1	3.1	-0.11	0.54	0.72
LDG	OXA1L	4.5	-0.38	4.30E-05	0.00098
LDG	OXCT1	0.76	-0.37	0.35	0.57
LDG	OXER1	4.6	0.19	0.25	0.47
LDG	OXLD1	3.1	-0.24	0.014	0.068
LDG	OXNAD1	2.6	-0.28	0.11	0.27
LDG	OXR1	5.3	0.1	0.27	0.48
LDG	OXSM	0.36	-0.48	0.12	0.29
LDG	OXSR1	5.7	0.13	0.21	0.42
LDG	P2RX1	6.9	0.15	0.12	0.29
LDG	P2RX4	1.9	0.15	0.47	0.67
LDG	P2RX5	0.18	-0.071	0.87	0.93
LDG	P2RX5-TAX1BP3	0.38	-0.31	0.19	0.39
LDG	P2RX7	-0.049	0.11	0.81	0.9
LDG	P2RY10	4.7	-0.8	0.0017	0.015
LDG	P2RY13	9.7	-0.22	0.021	0.091
LDG	P2RY14	5.3	0.3	0.33	0.54
LDG	P2RY2	0.37	-0.018	0.95	0.97
LDG	P3H1	3.1	-0.29	0.015	0.073
LDG	P4HA1	4.8	-0.15	0.17	0.37
LDG	P4HB	6.7	-0.073	0.39	0.61
LDG	P4HTM	2.4	-0.4	0.0057	0.037
LDG	PA2G4	2.9	-0.5	0.0079	0.046
LDG	PAAF1	0.23	-0.33	0.32	0.54
LDG	PABPC1	6	-0.37	7.40E-05	0.0015
LDG	PABPC1L	1.8	-0.22	0.14	0.32
LDG	PABPC4	-0.069	-0.76	0.023	0.097
LDG	PABPN1L	0.17	0.23	0.36	0.57
LDG	PACERR	1.2	-0.2	0.5	0.69
LDG	PACS1	7.6	-0.12	0.055	0.18
LDG	PACS2	0.93	-0.076	0.77	0.87
LDG	PACSIN2	8.3	-0.13	0.12	0.29
LDG	PADI2	9.3	0.039	0.8	0.89
LDG	PADI4	9.5	0.6	0.001	0.011
LDG	PAF1	5.5	-0.056	0.31	0.52
LDG	PAFAH1B1	5.3	0.049	0.37	0.58
LDG	PAFAH1B2	5.9	-0.092	0.13	0.3
LDG	PAFAH2	2.9	-0.06	0.63	0.78
LDG	PAG1	6.4	0.47	0.0092	0.052
LDG	PAGR1	4.9	-0.11	0.18	0.38
LDG	PAICS	2.2	-0.17	0.31	0.53
LDG	PAIP1	3.6	-0.039	0.7	0.83
LDG	PAIP2	8.8	-0.12	0.027	0.11
LDG	PAK1	8.9	0.17	0.0097	0.054
LDG	PAK1IP1	-0.26	-0.44	0.34	0.55
LDG	PAK2	8	-0.013	0.81	0.9
LDG	PALB2	-0.037	-0.73	0.15	0.34
LDG	PAM	5.7	-0.12	0.78	0.88
LDG	PAN2	2.1	-0.079	0.72	0.84
LDG	PAN3	6.2	-0.12	0.11	0.29
LDG	PAN3-AS1	0.67	-0.29	0.18	0.38
LDG	PANK2	7.3	0.088	0.23	0.44
LDG	PANK3	1.8	-0.089	0.57	0.74
LDG	PANK4	4.6	-0.26	0.0031	0.024
LDG	PANX1	-0.24	-0.28	0.54	0.72
LDG	PANX2	3.2	-0.14	0.27	0.48
LDG	PAPD4	6.4	0.066	0.23	0.44
LDG	PAPD5	2.5	-0.062	0.58	0.75
LDG	PAPD7	0.56	-0.084	0.76	0.86
LDG	PAPLN	4.2	-0.25	0.062	0.19
LDG	PAPOLA	7.5	-0.012	0.84	0.91
LDG	PAPOLG	6.2	0.053	0.43	0.64
LDG	PAPSS1	6	-0.4	0.16	0.35
LDG	PAPSS2	2	0.12	0.59	0.76
LDG	PAQR3	1	-0.38	0.06	0.19
LDG	PAQR4	0.58	-0.093	0.67	0.81
LDG	PAQR5	-0.081	-0.13	0.77	0.87
LDG	PAQR6	1.8	-0.067	0.8	0.89
LDG	PAQR8	2.1	-0.25	0.3	0.52
LDG	PARD6A	1.6	-0.5	0.00069	0.008
LDG	PARD6B	0.48	0.057	0.84	0.91
LDG	PARG	3.9	0.079	0.34	0.56
LDG	PARGP1	1.8	-0.44	0.0038	0.028
LDG	PARK7	5	-0.29	0.0019	0.017
LDG	PARL	4.1	0.036	0.81	0.9
LDG	PARN	5.3	-0.11	0.075	0.22
LDG	PARP1	3.4	-0.16	0.44	0.65
LDG	PARP10	8.1	1.1	1.50E-10	8.00E-08
LDG	PARP11	3.6	0.91	2.30E-05	0.0006
LDG	PARP12	8	1.3	1.10E-08	1.40E-06
LDG	PARP14	10	0.92	5.70E-06	0.0002
LDG	PARP15	1.5	-0.12	0.74	0.86
LDG	PARP16	4.6	0.54	0.009	0.051
LDG	PARP2	0.52	-0.22	0.45	0.65
LDG	PARP3	0.66	0.53	0.11	0.28
LDG	PARP4	8	0.34	0.00088	0.0095
LDG	PARP6	4.8	0.1	0.21	0.41
LDG	PARP8	8	0.035	0.63	0.79
LDG	PARP9	9.8	0.89	1.50E-09	3.60E-07
LDG	PARTICL	0.44	0.15	0.56	0.74
LDG	PARVG	8	0.011	0.86	0.92
LDG	PASK	0.42	-0.42	0.27	0.49
LDG	PATL1	5.1	0.51	5.10E-07	2.90E-05
LDG	PATL2	5	0.42	0.0023	0.019
LDG	PATZ1	1.5	-0.25	0.14	0.32
LDG	PAX5	-0.13	-0.093	0.85	0.92
LDG	PAX8-AS1	2.9	-0.47	0.22	0.42
LDG	PAXBP1	2.7	-0.22	0.18	0.38
LDG	PAXBP1-AS1	0.63	0.089	0.73	0.85
LDG	PAXIP1	1.2	-0.18	0.36	0.58
LDG	PAXIP1-AS1	0.77	-0.51	0.043	0.15
LDG	PAXIP1-AS2	1.2	0.43	0.03	0.12
LDG	PBDC1	1.9	0.033	0.83	0.91
LDG	PBLD	2.3	0.19	0.2	0.4
LDG	PBRM1	5.1	-0.25	0.0016	0.015
LDG	PBX2	4	0.073	0.48	0.67
LDG	PBX3	2.8	-0.17	0.16	0.36
LDG	PBXIP1	7.5	-0.42	0.0058	0.037
LDG	PCAT29	0.34	-1.1	0.00054	0.0067
LDG	PCBD2	0.82	-0.31	0.13	0.31
LDG	PCBP1	7.4	-0.13	0.046	0.16
LDG	PCBP1-AS1	5	0.35	0.0051	0.034
LDG	PCBP2	4.4	-0.21	0.011	0.058
LDG	PCBP3	1.8	-0.58	0.0025	0.02
LDG	PCCB	1.8	-0.036	0.83	0.91
LDG	PCDH12	-0.16	0.054	0.87	0.93
LDG	PCDH9	0.11	-0.52	0.32	0.54
LDG	PCED1A	0.8	-0.31	0.1	0.26
LDG	PCED1B	2	0.091	0.69	0.82
LDG	PCED1B-AS1	3.8	0.54	2.70E-05	0.00069
LDG	PCF11	6.6	-0.014	0.83	0.91
LDG	PCGF1	2.3	-0.049	0.63	0.79
LDG	PCGF3	4.7	0.0059	0.95	0.97
LDG	PCGF5	7.2	0.8	2.80E-06	0.00012
LDG	PCGF6	0.37	-0.052	0.84	0.91
LDG	PCID2	1.9	-0.27	0.17	0.37
LDG	PCIF1	6.4	-0.061	0.28	0.49
LDG	PCK2	2.9	0.87	1.40E-05	0.00042
LDG	PCM1	5.4	-0.23	0.039	0.14
LDG	PCMT1	6.9	0.51	7.90E-08	6.60E-06
LDG	PCMTD1	7.2	0.03	0.67	0.81
LDG	PCMTD2	5.3	-0.25	0.00037	0.0049
LDG	PCNA	2.1	-0.23	0.16	0.35
LDG	PCNP	5.9	-0.03	0.66	0.8
LDG	PCNT	2.1	-0.37	0.12	0.3
LDG	PCNX	6.9	0.3	0.0067	0.041
LDG	PCNXL2	-0.27	-0.38	0.39	0.6
LDG	PCNXL3	3.2	0.045	0.69	0.82
LDG	PCNXL4	4	0.041	0.7	0.83
LDG	PCSK5	2	-0.019	0.95	0.97
LDG	PCSK7	4.8	-0.26	0.0025	0.02
LDG	PCTP	4	-0.042	0.75	0.86
LDG	PCYOX1	2.3	-0.51	0.01	0.055
LDG	PCYOX1L	0.65	-0.1	0.74	0.86
LDG	PCYT1A	5.2	0.037	0.62	0.78
LDG	PCYT2	1.3	-0.25	0.17	0.36
LDG	PDAP1	4.2	0.15	0.061	0.19
LDG	PDCD10	6.3	0.07	0.25	0.46
LDG	PDCD11	1.3	-0.26	0.32	0.54
LDG	PDCD1LG2	2.6	0.9	0.011	0.057
LDG	PDCD2	3.9	-0.079	0.26	0.47
LDG	PDCD4	7.5	-0.053	0.52	0.71
LDG	PDCD4-AS1	4.6	0.11	0.27	0.48
LDG	PDCD5	1.7	-0.14	0.4	0.61
LDG	PDCD6	6	-0.11	0.053	0.17
LDG	PDCD6IP	7	0.2	0.0053	0.035
LDG	PDCD7	0.94	-0.026	0.92	0.95
LDG	PDCL	3.2	-0.19	0.028	0.11
LDG	PDCL3	0.78	-0.25	0.37	0.58
LDG	PDDC1	1.1	-0.36	0.065	0.2
LDG	PDE12	2.7	-0.17	0.34	0.55
LDG	PDE1B	0.79	0.35	0.15	0.34
LDG	PDE3B	7	-0.15	0.16	0.36
LDG	PDE4B	7.9	-0.11	0.39	0.61
LDG	PDE4D	1.2	0.13	0.66	0.81
LDG	PDE4DIP	2.6	-0.26	0.093	0.25
LDG	PDE5A	1.8	0.093	0.66	0.81
LDG	PDE6D	4.4	0.014	0.84	0.91
LDG	PDE7A	6.2	0.26	0.0058	0.037
LDG	PDE8A	1.5	-0.39	0.067	0.2
LDG	PDE9A	1	2.3	7.70E-07	4.10E-05
LDG	PDGFD	0.3	-0.59	0.22	0.43
LDG	PDHA1	2.8	-0.14	0.35	0.56
LDG	PDHB	4.1	-0.26	0.027	0.11
LDG	PDHX	1.8	-0.022	0.89	0.94
LDG	PDIA3	5.9	0.032	0.77	0.87
LDG	PDIA4	3.5	-0.41	0.067	0.2
LDG	PDIA6	4.2	-0.17	0.096	0.26
LDG	PDIK1L	0.31	-0.37	0.32	0.54
LDG	PDK1	5.2	-0.074	0.49	0.68
LDG	PDK2	1.1	-0.34	0.18	0.38
LDG	PDK3	7.5	-0.04	0.67	0.81
LDG	PDK4	2.4	-1.5	0.00095	0.01
LDG	PDLIM1	1.5	-0.53	0.14	0.32
LDG	PDLIM2	7.3	0.054	0.44	0.64
LDG	PDLIM5	5.6	-0.0094	0.86	0.92
LDG	PDLIM7	7.7	0.21	0.0026	0.021
LDG	PDP1	3.3	-0.19	0.16	0.35
LDG	PDPK1	6	-0.19	0.024	0.1
LDG	PDPR	2.9	-0.066	0.75	0.86
LDG	PDRG1	2.3	-0.054	0.67	0.81
LDG	PDS5A	4.2	-0.18	0.12	0.3
LDG	PDS5B	6	-0.029	0.68	0.82
LDG	PDSS1	0.95	0.53	0.012	0.061
LDG	PDSS2	0.86	-0.68	0.0054	0.035
LDG	PDXDC1	2.8	-0.22	0.29	0.5
LDG	PDXDC2P	2.5	-0.046	0.76	0.87
LDG	PDXK	5.8	0.35	0.012	0.061
LDG	PDXP	0.38	-0.17	0.6	0.77
LDG	PDZD11	2	-0.068	0.6	0.76
LDG	PDZD2	0.69	-0.14	0.65	0.8
LDG	PDZD3	0.37	0.3	0.23	0.44
LDG	PDZD8	5.6	-0.1	0.44	0.65
LDG	PEAK1	2.1	0.39	0.053	0.17
LDG	PEBP1	1.9	-0.46	0.18	0.38
LDG	PECAM1	11	-0.24	0.013	0.065
LDG	PECR	3.4	0.56	0.0093	0.052
LDG	PEF1	5.5	0.068	0.31	0.52
LDG	PELI1	9.6	0.043	0.62	0.78
LDG	PELI2	6.9	-0.041	0.59	0.76
LDG	PELO	5.5	0.34	9.10E-05	0.0017
LDG	PEMT	0.078	-0.26	0.4	0.62
LDG	PEPD	1.1	-0.15	0.7	0.83
LDG	PER1	3.7	1.3	0.00057	0.007
LDG	PER2	1.9	-0.26	0.15	0.33
LDG	PER3	1.6	0.88	0.00053	0.0066
LDG	PES1	1	-0.24	0.46	0.66
LDG	PET100	5.5	-0.13	0.35	0.57
LDG	PEX1	3.3	-0.14	0.2	0.41
LDG	PEX10	0.34	-0.46	0.047	0.16
LDG	PEX11B	3.8	0.0096	0.93	0.96
LDG	PEX11G	0.49	-0.15	0.49	0.68
LDG	PEX12	2.1	-0.13	0.36	0.58
LDG	PEX13	3.8	0.023	0.8	0.89
LDG	PEX16	4.9	-0.12	0.085	0.24
LDG	PEX19	4.8	0.0031	0.96	0.98
LDG	PEX2	5.1	0.28	0.002	0.018
LDG	PEX26	0.42	0.22	0.34	0.56
LDG	PEX3	0.91	-0.4	0.12	0.29
LDG	PEX5	2.7	-0.22	0.1	0.26
LDG	PEX6	3.8	0.46	0.084	0.24
LDG	PF4	1.1	-0.34	0.5	0.69
LDG	PF4V1	0.026	-0.23	0.46	0.66
LDG	PFAS	0.52	-0.19	0.65	0.8
LDG	PFDN1	2.9	0.09	0.39	0.6
LDG	PFDN2	2.5	-0.22	0.052	0.17
LDG	PFDN4	0.43	-0.37	0.14	0.33
LDG	PFDN5	5.7	-0.14	0.017	0.078
LDG	PFKFB2	5.3	1.5	3.20E-07	2.00E-05
LDG	PFKFB3	7.4	0.34	0.084	0.24
LDG	PFKFB4	7.7	0.23	0.0025	0.02
LDG	PFKL	4.8	-0.04	0.71	0.84
LDG	PFKM	0.53	0.11	0.67	0.81
LDG	PFKP	1.3	0.14	0.71	0.84
LDG	PFN1	9.5	0.00074	0.99	1
LDG	PGAM1	6.7	0.2	0.028	0.11
LDG	PGAM2	3.2	0.12	0.41	0.62
LDG	PGAM5	0.41	-0.61	0.1	0.26
LDG	PGAP1	0.018	0.56	0.087	0.24
LDG	PGAP2	4.3	0.38	0.00025	0.0037
LDG	PGAP3	1.1	-0.14	0.58	0.75
LDG	PGBD2	2.8	-0.0063	0.96	0.98
LDG	PGBD4	1.3	0.17	0.46	0.66
LDG	PGD	9	0.38	0.0014	0.014
LDG	PGGT1B	4.4	0.029	0.78	0.88
LDG	PGK1	9	-0.04	0.64	0.79
LDG	PGLS	4.9	-0.16	0.044	0.15
LDG	PGLYRP1	6.7	0.89	0.00092	0.0099
LDG	PGM1	5.9	0.53	0.00021	0.0031
LDG	PGM2	7.1	0.2	0.044	0.15
LDG	PGM2L1	1.8	-0.19	0.34	0.55
LDG	PGM3	1.5	0.18	0.41	0.62
LDG	PGM5	2.3	-0.26	0.26	0.47
LDG	PGM5P2	-0.084	-0.1	0.73	0.85
LDG	PGP	3.9	-0.4	0.0068	0.042
LDG	PGPEP1	1.9	0.35	0.031	0.12
LDG	PGRMC1	2.2	-0.22	0.19	0.39
LDG	PGRMC2	2.3	-0.12	0.3	0.51
LDG	PGS1	7.2	0.057	0.64	0.79
LDG	PHACTR1	5.2	0.45	0.03	0.12
LDG	PHACTR2	5.1	1.2	4.10E-11	2.80E-08
LDG	PHACTR4	2.4	-0.15	0.26	0.48
LDG	PHAX	3.3	-0.26	0.026	0.11
LDG	PHB	2.5	-0.2	0.25	0.47
LDG	PHB2	4.3	-0.12	0.095	0.25
LDG	PHC1	1.3	-0.037	0.89	0.94
LDG	PHC2	9.7	0.34	0.0078	0.046
LDG	PHC3	5.4	0.16	0.02	0.088
LDG	PHF1	5.5	0.31	0.00011	0.002
LDG	PHF10	0.36	-0.095	0.79	0.88
LDG	PHF11	7.1	0.89	6.40E-09	9.50E-07
LDG	PHF12	6.1	0.13	0.091	0.25
LDG	PHF13	3.6	-0.1	0.41	0.62
LDG	PHF14	-0.022	-0.02	0.96	0.98
LDG	PHF19	0.37	-0.18	0.47	0.67
LDG	PHF2	4	-0.038	0.66	0.8
LDG	PHF20	6.3	-0.37	7.30E-07	3.90E-05
LDG	PHF20L1	7.8	-0.14	0.015	0.071
LDG	PHF21A	7	0.039	0.69	0.82
LDG	PHF23	5	0.064	0.34	0.55
LDG	PHF24	2.1	-0.54	0.032	0.12
LDG	PHF3	7.3	0.055	0.37	0.58
LDG	PHF5A	1.6	0.045	0.84	0.91
LDG	PHF6	2.5	-0.1	0.53	0.72
LDG	PHF7	1.6	-0.1	0.44	0.64
LDG	PHF8	4.7	-0.18	0.046	0.16
LDG	PHIP	7.5	0.0014	0.98	0.99
LDG	PHKA2	5.3	0.00072	0.99	1
LDG	PHKB	5.1	0.047	0.58	0.75
LDG	PHKG2	5.4	-0.15	0.025	0.1
LDG	PHLDA1	0.75	0.55	0.064	0.2
LDG	PHLDB2	-0.16	-0.066	0.89	0.94
LDG	PHLPP1	4.4	-0.049	0.74	0.85
LDG	PHOSPHO1	7.7	-0.59	4.40E-05	0.001
LDG	PHPT1	0.4	-0.15	0.64	0.79
LDG	PHRF1	4.4	0.0088	0.92	0.96
LDG	PHTF1	5.8	0.17	0.096	0.26
LDG	PHTF2	3.4	-0.018	0.86	0.92
LDG	PHYKPL	5.8	0.16	0.037	0.14
LDG	PI3	5.6	-0.16	0.56	0.73
LDG	PI4K2A	3.1	-0.38	0.024	0.1
LDG	PI4K2B	3.2	0.59	0.022	0.096
LDG	PI4KA	5.9	-0.27	0.0045	0.032
LDG	PI4KAP1	0.61	-1.3	0.00035	0.0048
LDG	PI4KAP2	1	-0.3	0.16	0.35
LDG	PI4KB	6.7	-0.15	0.0043	0.031
LDG	PIAS1	8.3	0.064	0.18	0.38
LDG	PIAS2	3.4	0.7	0.035	0.13
LDG	PIAS3	2.9	0.12	0.28	0.49
LDG	PIAS4	2.4	-0.32	0.0096	0.053
LDG	PIBF1	3.5	-0.24	0.047	0.16
LDG	PICALM	8	-0.011	0.88	0.94
LDG	PICK1	2.2	-0.38	0.024	0.1
LDG	PIDD1	0.46	-0.17	0.53	0.71
LDG	PIEZO1	1.7	-0.26	0.42	0.62
LDG	PIGA	3.2	0.067	0.53	0.72
LDG	PIGB	5.6	-0.33	0.017	0.078
LDG	PIGBOS1	3.6	0.21	0.038	0.14
LDG	PIGC	4.3	0.081	0.3	0.51
LDG	PIGF	2.4	0.032	0.76	0.87
LDG	PIGG	4.8	-0.086	0.17	0.36
LDG	PIGH	2.8	0.068	0.55	0.73
LDG	PIGK	3.2	0.053	0.69	0.83
LDG	PIGL	-0.17	-0.43	0.26	0.47
LDG	PIGM	2	-0.057	0.78	0.88
LDG	PIGN	2.9	-0.27	0.051	0.17
LDG	PIGO	2.3	-0.33	0.04	0.14
LDG	PIGQ	3.2	-0.37	0.0048	0.033
LDG	PIGS	5	0.014	0.85	0.92
LDG	PIGT	4.8	-0.19	0.0065	0.041
LDG	PIGU	0.75	-0.083	0.7	0.83
LDG	PIGV	4	0.17	0.042	0.15
LDG	PIGX	6.7	-0.53	1.10E-06	5.40E-05
LDG	PIH1D1	2.1	-0.051	0.77	0.87
LDG	PIK3AP1	9.5	0.61	2.00E-07	1.40E-05
LDG	PIK3C2A	4.4	-0.05	0.62	0.78
LDG	PIK3C3	5.4	-0.08	0.22	0.43
LDG	PIK3CA	6	0.1	0.098	0.26
LDG	PIK3CB	5.5	0.077	0.41	0.62
LDG	PIK3CD	9.8	0.0068	0.92	0.96
LDG	PIK3CD-AS1	5.1	-0.18	0.23	0.44
LDG	PIK3CD-AS2	1.8	-0.24	0.2	0.4
LDG	PIK3CG	8	0.12	0.083	0.23
LDG	PIK3IP1	4.5	-0.12	0.47	0.66
LDG	PIK3R1	5.1	0.19	0.035	0.13
LDG	PIK3R2	1.6	-0.56	0.0022	0.019
LDG	PIK3R4	5.1	-0.064	0.39	0.6
LDG	PIK3R5	8.4	0.057	0.27	0.48
LDG	PIK3R6	2.5	0.25	0.084	0.24
LDG	PIKFYVE	5.2	-0.0022	0.98	0.99
LDG	PILRA	9.2	-0.11	0.048	0.16
LDG	PIM1	6.8	0.22	0.054	0.17
LDG	PIM2	7.9	-0.055	0.68	0.82
LDG	PIM3	7	0.031	0.85	0.92
LDG	PIN1	3.6	-0.11	0.24	0.45
LDG	PIN4	2.1	0.005	0.96	0.98
LDG	PINK1	5.7	0.0088	0.89	0.94
LDG	PINK1-AS	1.4	-0.086	0.59	0.76
LDG	PIP4K2A	5.9	0.075	0.2	0.4
LDG	PIP4K2B	3.3	0.19	0.27	0.49
LDG	PIP4K2C	5.6	0.18	0.0046	0.032
LDG	PIP5K1A	4.2	0.13	0.28	0.49
LDG	PIP5K1B	2.1	-0.26	0.17	0.36
LDG	PIP5K1C	3.3	-0.32	0.0085	0.049
LDG	PISD	7	-0.26	0.0056	0.036
LDG	PITHD1	4.3	-0.092	0.19	0.38
LDG	PITPNA	7.5	-0.19	0.015	0.072
LDG	PITPNB	5.5	-0.097	0.087	0.24
LDG	PITPNC1	4.9	-0.51	1.10E-05	0.00036
LDG	PITPNM1	5.7	-0.19	0.093	0.25
LDG	PITRM1	1.9	-0.047	0.8	0.89
LDG	PIWIL4	0.84	0.52	0.08	0.23
LDG	PJA1	0.58	-0.37	0.37	0.58
LDG	PJA2	8.9	0.13	0.054	0.17
LDG	PKD1	0.0063	-0.34	0.37	0.59
LDG	PKD1P1	0.47	-0.2	0.53	0.72
LDG	PKD2	3.3	0.11	0.44	0.64
LDG	PKIA	0.25	-1.2	0.011	0.059
LDG	PKM	6.6	0.7	0.00024	0.0036
LDG	PKN1	6.5	0.18	0.025	0.1
LDG	PKN2	7.6	-0.16	0.014	0.068
LDG	PKN3	0.56	-0.026	0.9	0.95
LDG	PKNOX1	4.9	0.046	0.67	0.81
LDG	PKP4	2.1	-0.21	0.24	0.45
LDG	PLA2G12A	0.4	-0.44	0.17	0.37
LDG	PLA2G15	1.5	0.26	0.21	0.42
LDG	PLA2G4A	1.7	0.09	0.66	0.81
LDG	PLA2G4C	-0.0057	-0.43	0.28	0.49
LDG	PLA2G6	2.4	-0.17	0.17	0.37
LDG	PLAA	4.5	-0.052	0.52	0.71
LDG	PLAC8	4.2	0.46	0.044	0.15
LDG	PLAG1	0.86	0.63	0.028	0.11
LDG	PLAGL1	5.7	0.03	0.67	0.81
LDG	PLAGL2	4.3	-0.39	0.0058	0.037
LDG	PLAU	1.9	0.5	0.017	0.081
LDG	PLAUR	8.5	0.23	0.0047	0.032
LDG	PLB1	5.3	-0.04	0.88	0.93
LDG	PLBD1	9	0.18	0.29	0.5
LDG	PLBD1-AS1	1.7	0.48	0.0079	0.046
LDG	PLCB1	1.7	-0.52	0.068	0.2
LDG	PLCB2	8.3	0.09	0.36	0.57
LDG	PLCB3	1.4	0.23	0.13	0.31
LDG	PLCD1	4.1	0.24	0.031	0.12
LDG	PLCG1	1.4	0.047	0.9	0.95
LDG	PLCG2	8.6	0.055	0.35	0.57
LDG	PLCL1	3.2	0.048	0.87	0.93
LDG	PLCL2	7.2	0.27	2.10E-05	0.00058
LDG	PLCXD2	0.19	0.57	0.026	0.11
LDG	PLD1	3.9	0.36	0.0028	0.022
LDG	PLD2	2.6	0.083	0.69	0.82
LDG	PLD3	3.4	0.012	0.93	0.96
LDG	PLD4	1	-0.9	0.075	0.22
LDG	PLD6	1.6	0.74	0.001	0.01
LDG	PLEC	5.6	0.52	0.018	0.083
LDG	PLEK	10	0.24	0.0022	0.019
LDG	PLEKHA1	1.6	-0.31	0.44	0.65
LDG	PLEKHA2	4.2	0.11	0.28	0.49
LDG	PLEKHA3	3.7	-0.06	0.43	0.64
LDG	PLEKHA8	0.88	-0.18	0.54	0.72
LDG	PLEKHB1	0.38	-0.14	0.77	0.88
LDG	PLEKHB2	7	-0.17	0.0045	0.031
LDG	PLEKHF1	1.2	0.053	0.89	0.94
LDG	PLEKHF2	6.9	0.18	0.032	0.12
LDG	PLEKHG1	0.71	-0.13	0.79	0.88
LDG	PLEKHG2	0.28	-0.03	0.93	0.96
LDG	PLEKHG3	7.3	-0.28	0.0062	0.039
LDG	PLEKHG6	2.1	-0.25	0.19	0.39
LDG	PLEKHJ1	4.9	0.15	0.05	0.17
LDG	PLEKHM1	6.2	0.036	0.62	0.78
LDG	PLEKHM1P	6.5	-0.0083	0.9	0.95
LDG	PLEKHM2	5.5	0.012	0.88	0.94
LDG	PLEKHM3	5.1	-0.19	0.03	0.12
LDG	PLEKHO1	6.6	-0.073	0.52	0.71
LDG	PLEKHO2	9.2	0.14	0.068	0.2
LDG	PLGRKT	3.6	0.43	0.00076	0.0086
LDG	PLIN2	2.1	0.43	0.17	0.37
LDG	PLIN3	7.6	0.27	0.0013	0.013
LDG	PLIN4	3	0.057	0.7	0.83
LDG	PLIN5	4.7	-0.023	0.84	0.91
LDG	PLK2	2.4	0.46	0.047	0.16
LDG	PLK3	5.9	-0.13	0.34	0.55
LDG	PLOD1	6.1	0.27	0.082	0.23
LDG	PLOD3	1.4	-0.58	0.0015	0.014
LDG	PLP2	6.2	0.62	3.00E-06	0.00012
LDG	PLRG1	3.5	-0.018	0.84	0.91
LDG	PLSCR1	9.1	1.4	2.30E-09	4.30E-07
LDG	PLTP	0.26	1.1	0.0001	0.0019
LDG	PLXDC1	-0.21	-0.43	0.42	0.63
LDG	PLXDC2	8	0.22	0.0092	0.052
LDG	PLXNA2	3.5	-0.2	0.33	0.55
LDG	PLXNB2	0.93	-0.83	0.12	0.3
LDG	PLXNC1	9.8	0.033	0.73	0.85
LDG	PM20D2	2.2	-0.052	0.76	0.87
LDG	PMAIP1	5.9	0.0089	0.96	0.98
LDG	PMF1	2.7	-0.04	0.72	0.84
LDG	PML	7	1.1	1.70E-08	2.00E-06
LDG	PMM1	3.5	-0.038	0.68	0.82
LDG	PMM2	4.1	0.39	0.11	0.28
LDG	PMPCA	3.5	-0.37	0.0011	0.011
LDG	PMPCB	4.8	-0.14	0.044	0.15
LDG	PMS1	1.5	-0.62	0.0041	0.029
LDG	PMS2	2.3	-0.13	0.26	0.47
LDG	PMS2CL	3.1	-0.14	0.18	0.38
LDG	PMS2P1	0.75	0.09	0.69	0.82
LDG	PMS2P3	1.9	-0.19	0.15	0.34
LDG	PMS2P4	1.5	-0.5	0.0051	0.034
LDG	PMVK	0.48	-0.22	0.5	0.7
LDG	PNISR	7.3	-0.096	0.14	0.32
LDG	PNKD	3.3	-0.47	0.0014	0.013
LDG	PNKP	4.9	-0.31	0.0017	0.015
LDG	PNMA1	2.1	0.03	0.87	0.93
LDG	PNN	5.8	-0.16	0.048	0.16
LDG	PNO1	0.63	0.074	0.77	0.87
LDG	PNP	1.2	-0.054	0.88	0.94
LDG	PNPLA1	4.3	0.81	4.00E-05	0.00094
LDG	PNPLA2	5.3	0.15	0.32	0.53
LDG	PNPLA4	-0.05	0.086	0.8	0.89
LDG	PNPLA6	3.6	-0.22	0.056	0.18
LDG	PNPLA8	6	-0.2	0.017	0.079
LDG	PNPO	0.02	-0.26	0.53	0.72
LDG	PNPT1	5.9	1.3	5.40E-06	0.00019
LDG	PNRC1	9.8	0.019	0.81	0.9
LDG	PNRC2	6.6	0.11	0.056	0.18
LDG	POC1A	0.94	-0.25	0.33	0.54
LDG	POC1B	4.8	-0.041	0.73	0.84
LDG	POC5	3.2	-0.078	0.52	0.71
LDG	PODXL	0.069	-0.42	0.17	0.37
LDG	PODXL2	0.13	-0.077	0.82	0.9
LDG	POFUT1	2.3	-0.17	0.32	0.54
LDG	POFUT2	2.9	-0.15	0.23	0.43
LDG	POGK	2.8	0.035	0.83	0.91
LDG	POGLUT1	1.3	-0.39	0.16	0.35
LDG	POGZ	3.6	0.14	0.16	0.35
LDG	POLA1	-0.28	-0.53	0.31	0.53
LDG	POLA2	3.3	-0.55	0.00062	0.0074
LDG	POLB	6.4	0.21	0.053	0.17
LDG	POLD1	1.5	-0.37	0.083	0.23
LDG	POLD2	0.85	-0.11	0.75	0.86
LDG	POLD3	4.5	-0.38	0.00074	0.0084
LDG	POLD4	6.2	0.068	0.25	0.47
LDG	POLDIP2	5.2	0.078	0.16	0.35
LDG	POLDIP3	6.4	0.061	0.23	0.44
LDG	POLE	1.8	-0.11	0.69	0.82
LDG	POLE3	3.5	-0.37	0.01	0.055
LDG	POLE4	1.9	0.48	0.0025	0.021
LDG	POLG	4.7	-0.12	0.13	0.3
LDG	POLG2	2.3	-0.075	0.62	0.78
LDG	POLH	2.8	0.17	0.22	0.42
LDG	POLI	4	0.069	0.51	0.7
LDG	POLK	4.3	0.3	0.0018	0.016
LDG	POLL	0.65	-0.38	0.11	0.29
LDG	POLM	4.5	-0.15	0.025	0.1
LDG	POLR1B	1.3	-0.19	0.55	0.73
LDG	POLR1C	0.3	-0.49	0.26	0.48
LDG	POLR1D	3.9	0.053	0.5	0.69
LDG	POLR2A	7.2	-0.041	0.63	0.78
LDG	POLR2B	5.9	-0.24	0.0021	0.018
LDG	POLR2C	5.4	-0.15	0.12	0.29
LDG	POLR2D	2.4	-0.55	0.00014	0.0024
LDG	POLR2E	5.4	-0.23	0.004	0.029
LDG	POLR2F	4.6	-0.15	0.025	0.1
LDG	POLR2G	4.9	-0.078	0.21	0.42
LDG	POLR2H	0.44	0.11	0.67	0.81
LDG	POLR2I	1.8	-0.23	0.076	0.22
LDG	POLR2J	5.1	0.062	0.41	0.62
LDG	POLR2J3	2.6	-0.11	0.53	0.72
LDG	POLR2J4	2.9	-0.19	0.1	0.27
LDG	POLR2K	2.4	-0.11	0.34	0.56
LDG	POLR2L	1.8	0.087	0.6	0.76
LDG	POLR3A	2.3	-0.044	0.8	0.89
LDG	POLR3B	1.2	-0.21	0.32	0.53
LDG	POLR3C	2.9	0.098	0.45	0.65
LDG	POLR3D	-0.048	-1	0.013	0.067
LDG	POLR3E	0.69	-0.54	0.16	0.35
LDG	POLR3F	1.5	-0.38	0.01	0.055
LDG	POLR3GL	4.2	0.62	1.60E-07	1.10E-05
LDG	POLR3H	0.18	-0.41	0.18	0.37
LDG	POLR3K	2.1	-0.041	0.82	0.9
LDG	POLRMT	1.8	-0.29	0.24	0.45
LDG	POM121	3.2	-0.23	0.021	0.093
LDG	POM121C	3.7	0.0074	0.94	0.96
LDG	POMGNT1	0.91	-0.12	0.72	0.84
LDG	POMGNT2	0.88	0.084	0.74	0.85
LDG	POMK	1.3	-0.28	0.097	0.26
LDG	POMP	6.2	0.23	0.0022	0.019
LDG	POMT1	2	-0.22	0.15	0.34
LDG	POMT2	0.059	-0.11	0.72	0.84
LDG	POMZP3	0.78	-0.1	0.7	0.83
LDG	POP4	4.2	0.21	0.01	0.056
LDG	POP5	0.96	-0.19	0.45	0.65
LDG	POP7	2.2	-0.22	0.068	0.2
LDG	POPDC2	0.33	0.33	0.14	0.33
LDG	POR	6.7	-0.035	0.78	0.88
LDG	POT1	3	0.095	0.43	0.64
LDG	POU2F1	4.4	0.063	0.45	0.65
LDG	POU2F2	2.1	-0.15	0.41	0.62
LDG	POU5F1P3	0.16	-0.4	0.11	0.27
LDG	POU5F1P4	-0.041	-0.013	0.96	0.98
LDG	PP2D1	1.6	-0.032	0.84	0.91
LDG	PP7080	1.6	-0.16	0.36	0.57
LDG	PPA1	1.4	-0.23	0.44	0.65
LDG	PPA2	3.4	-0.12	0.28	0.5
LDG	PPAP2B	1.1	0.85	0.00084	0.0093
LDG	PPAPDC1B	3.1	-0.39	0.029	0.11
LDG	PPAPDC2	3.1	-0.058	0.68	0.82
LDG	PPARA	0.34	-0.38	0.16	0.35
LDG	PPARD	3.1	-0.41	0.022	0.096
LDG	PPAT	0.31	-0.38	0.36	0.57
LDG	PPBP	3.3	-0.63	0.22	0.43
LDG	PPCDC	6.4	-0.19	0.18	0.38
LDG	PPCS	5.9	-0.01	0.85	0.92
LDG	PPFIA1	6.5	-0.15	0.11	0.28
LDG	PPFIBP2	3.7	0.68	0.0082	0.048
LDG	PPHLN1	4.9	-0.07	0.35	0.57
LDG	PPIA	5.2	-0.44	0.012	0.062
LDG	PPIB	3.9	0.057	0.48	0.67
LDG	PPID	5.7	0.021	0.79	0.88
LDG	PPIE	1.6	-0.12	0.68	0.82
LDG	PPIF	6.5	-0.38	0.0083	0.048
LDG	PPIG	5.9	-0.11	0.13	0.31
LDG	PPIH	0.64	-0.54	0.028	0.11
LDG	PPIL1	-0.27	0.23	0.58	0.75
LDG	PPIL2	4.1	-0.12	0.18	0.38
LDG	PPIL3	1.4	0.081	0.58	0.75
LDG	PPIL4	4.1	-0.16	0.04	0.14
LDG	PPIP5K1	0.62	-0.16	0.63	0.78
LDG	PPIP5K2	5.8	-0.22	0.21	0.41
LDG	PPL	4.2	-0.09	0.56	0.74
LDG	PPM1A	5.7	0.06	0.33	0.55
LDG	PPM1B	7.2	0.013	0.83	0.9
LDG	PPM1D	5.9	-0.14	0.0095	0.053
LDG	PPM1F	7.6	-0.19	0.066	0.2
LDG	PPM1G	4.8	-0.15	0.034	0.13
LDG	PPM1H	2.6	-0.4	0.023	0.097
LDG	PPM1K	4.3	1.1	9.40E-05	0.0018
LDG	PPM1L	0.034	-0.3	0.35	0.56
LDG	PPM1M	6.9	-0.012	0.87	0.93
LDG	PPM1N	0.69	0.41	0.12	0.29
LDG	PPME1	3.5	-0.082	0.31	0.53
LDG	PPOX	0.9	-0.65	0.023	0.099
LDG	PPP1CA	7.7	-0.041	0.49	0.69
LDG	PPP1CB	7.4	-0.14	0.1	0.27
LDG	PPP1CC	6.8	-0.19	0.008	0.047
LDG	PPP1R10	6.3	0.18	0.0059	0.038
LDG	PPP1R11	6.7	0.12	0.029	0.12
LDG	PPP1R12A	8.5	0.12	0.023	0.099
LDG	PPP1R12B	7.2	-0.13	0.32	0.53
LDG	PPP1R12C	3	-0.13	0.21	0.42
LDG	PPP1R14B	0.34	-0.64	0.02	0.087
LDG	PPP1R15A	9.1	0.16	0.25	0.47
LDG	PPP1R15B	6.9	0.054	0.56	0.73
LDG	PPP1R16A	0.96	-0.47	0.043	0.15
LDG	PPP1R16B	1.7	-0.61	0.11	0.27
LDG	PPP1R18	7.2	0.2	0.00061	0.0073
LDG	PPP1R2	6.8	-0.036	0.49	0.69
LDG	PPP1R21	6	0.16	0.021	0.092
LDG	PPP1R32	1.3	-0.19	0.29	0.5
LDG	PPP1R35	4.2	-0.023	0.79	0.88
LDG	PPP1R3B	8.7	0.24	0.0082	0.047
LDG	PPP1R3D	5.7	0.28	0.00059	0.0071
LDG	PPP1R3E	1.4	0.26	0.2	0.4
LDG	PPP1R3F	0.6	-0.086	0.67	0.81
LDG	PPP1R7	5.3	-0.081	0.13	0.31
LDG	PPP1R8	3.1	0.09	0.55	0.73
LDG	PPP1R9B	2.4	-0.042	0.78	0.88
LDG	PPP2CA	7.4	-0.091	0.052	0.17
LDG	PPP2CB	0.77	-0.2	0.31	0.53
LDG	PPP2R1A	6.1	-0.16	0.014	0.068
LDG	PPP2R1B	2.6	-0.13	0.43	0.64
LDG	PPP2R2A	4.4	-0.0025	0.97	0.98
LDG	PPP2R2B	-0.27	0.05	0.91	0.95
LDG	PPP2R2D	4.8	-0.13	0.035	0.13
LDG	PPP2R3A	0.015	-0.2	0.5	0.69
LDG	PPP2R3C	6.5	0.056	0.72	0.84
LDG	PPP2R4	0.77	0.32	0.13	0.31
LDG	PPP2R5A	7.4	0.27	0.023	0.096
LDG	PPP2R5B	3.8	0.2	0.2	0.4
LDG	PPP2R5C	7.7	0.23	0.00032	0.0044
LDG	PPP2R5D	3.9	0.25	0.007	0.043
LDG	PPP2R5E	4.5	0.043	0.59	0.76
LDG	PPP3CA	5.5	-0.19	0.01	0.056
LDG	PPP3CB	2.7	0.2	0.027	0.11
LDG	PPP3CB-AS1	0.84	0.17	0.36	0.58
LDG	PPP3CC	2.3	-0.37	0.25	0.46
LDG	PPP3R1	4.3	-0.012	0.92	0.95
LDG	PPP4C	7.7	-0.082	0.12	0.29
LDG	PPP4R1	8.1	-0.1	0.31	0.53
LDG	PPP4R1L	4.6	0.38	0.0013	0.012
LDG	PPP4R2	5.5	0.22	0.0067	0.041
LDG	PPP4R3A	7	-0.24	1.80E-05	0.00051
LDG	PPP4R3B	7.1	-0.02	0.73	0.85
LDG	PPP4R4	0.22	0.78	0.044	0.15
LDG	PPP5C	0.67	-0.13	0.74	0.85
LDG	PPP6C	6.6	-0.17	0.0037	0.027
LDG	PPP6R1	7	0.087	0.19	0.39
LDG	PPP6R2	5.5	-0.17	0.0081	0.047
LDG	PPP6R3	6	-0.094	0.087	0.24
LDG	PPRC1	1.4	-0.62	0.042	0.15
LDG	PPT1	9.7	0.073	0.61	0.77
LDG	PPTC7	6.3	-0.47	2.10E-05	0.00058
LDG	PPWD1	4.8	-0.031	0.65	0.8
LDG	PQBP1	3.6	-0.16	0.032	0.12
LDG	PQLC1	4.8	0.14	0.19	0.39
LDG	PQLC2	2.2	0.17	0.28	0.49
LDG	PQLC3	3.3	0.038	0.77	0.87
LDG	PRADC1	0.063	-0.65	0.03	0.12
LDG	PRAF2	4.2	0.016	0.85	0.92
LDG	PRAM1	6.9	0.1	0.36	0.58
LDG	PRCC	5	0.00024	1	1
LDG	PRCP	7.7	0.23	0.0025	0.02
LDG	PRDM1	6.6	0.026	0.82	0.9
LDG	PRDM10	4.1	0.027	0.75	0.86
LDG	PRDM15	0.043	-0.078	0.87	0.93
LDG	PRDM2	5.9	-0.036	0.55	0.73
LDG	PRDM4	4.5	0.073	0.53	0.72
LDG	PRDM5	5.7	0.26	0.16	0.35
LDG	PRDM8	3.4	0.33	0.071	0.21
LDG	PRDX1	2.1	0.027	0.92	0.95
LDG	PRDX2	0.94	-0.031	0.93	0.96
LDG	PRDX3	6.7	-0.17	0.06	0.19
LDG	PRDX4	0.36	-0.29	0.44	0.64
LDG	PRDX5	6.5	0.19	0.044	0.15
LDG	PRDX6	5.2	0.28	0.0016	0.015
LDG	PREB	4.8	0.00021	1	1
LDG	PRELID1	5.6	-0.26	0.035	0.13
LDG	PREP	1.4	-0.00089	1	1
LDG	PREPL	2.6	-0.4	0.013	0.066
LDG	PREX1	10	0.14	0.12	0.29
LDG	PRF1	4.9	-0.25	0.51	0.7
LDG	PRICKLE3	2.1	0.36	0.022	0.095
LDG	PRICKLE4	0.58	0.2	0.32	0.53
LDG	PRIM1	0.19	-0.64	0.11	0.27
LDG	PRIM2	0.43	0.41	0.1	0.26
LDG	PRIMPOL	2.4	0.03	0.84	0.91
LDG	PRKAA1	6.4	0.0095	0.91	0.95
LDG	PRKAB1	5.3	0.095	0.12	0.29
LDG	PRKAB2	2	-0.3	0.095	0.25
LDG	PRKACA	3.4	-0.044	0.67	0.81
LDG	PRKACB	2.8	-0.68	0.068	0.2
LDG	PRKAG1	4.9	0.24	8.70E-05	0.0017
LDG	PRKAG2	6.4	0.31	0.0092	0.052
LDG	PRKAR1A	10	-0.19	0.0066	0.041
LDG	PRKAR2A	3.3	0.043	0.69	0.82
LDG	PRKAR2A-AS1	0.083	0.13	0.68	0.82
LDG	PRKAR2B	1.2	-0.89	0.086	0.24
LDG	PRKCB	9.6	0.00013	1	1
LDG	PRKCD	9.3	0.34	1.90E-07	1.30E-05
LDG	PRKCE	2.4	1	6.40E-07	3.50E-05
LDG	PRKCH	4.6	-0.2	0.24	0.46
LDG	PRKCI	2.5	0.31	0.039	0.14
LDG	PRKCQ	2.2	-0.18	0.48	0.68
LDG	PRKCQ-AS1	1.4	-0.15	0.68	0.82
LDG	PRKCSH	5.7	0.019	0.8	0.89
LDG	PRKCZ	3.2	0.079	0.45	0.65
LDG	PRKD2	7	0.19	0.032	0.12
LDG	PRKD3	3.5	0.17	0.25	0.47
LDG	PRKDC	7.3	0.082	0.62	0.78
LDG	PRKRA	2.8	-0.042	0.7	0.83
LDG	PRKRIR	4.1	-0.13	0.17	0.36
LDG	PRKX	2.8	0.042	0.84	0.91
LDG	PRKXP1	2.1	-0.24	0.26	0.47
LDG	PRMT1	2.2	-0.47	0.028	0.11
LDG	PRMT2	6.9	0.076	0.2	0.4
LDG	PRMT3	2.2	-0.043	0.75	0.86
LDG	PRMT5	3.8	0.38	0.0024	0.02
LDG	PRMT5-AS1	0.29	0.061	0.85	0.92
LDG	PRMT6	0.13	-0.57	0.23	0.44
LDG	PRMT7	1.8	0.13	0.48	0.68
LDG	PRMT9	2.2	-0.18	0.21	0.42
LDG	PRNP	2.8	0.48	0.042	0.15
LDG	PROC	1	-0.056	0.8	0.89
LDG	PROCA1	0.081	0.29	0.23	0.45
LDG	PROK2	9.3	0.22	0.21	0.42
LDG	PRORSD1P	2	-0.056	0.74	0.85
LDG	PROS1	-0.28	-0.63	0.18	0.38
LDG	PROSC	5.2	0.025	0.72	0.84
LDG	PROSER1	2.7	0.23	0.15	0.34
LDG	PROSER3	1.9	-0.44	0.003	0.023
LDG	PRPF18	5.4	0.062	0.44	0.64
LDG	PRPF3	5.4	-0.021	0.73	0.85
LDG	PRPF31	3.4	-0.4	0.00019	0.0029
LDG	PRPF38A	5.4	0.17	0.0038	0.028
LDG	PRPF38B	5.9	-0.033	0.58	0.75
LDG	PRPF39	2.7	-0.38	0.0053	0.035
LDG	PRPF4	3.7	-0.25	0.009	0.051
LDG	PRPF40A	7	0.15	0.01	0.056
LDG	PRPF4B	4.3	-0.29	0.00089	0.0096
LDG	PRPF6	6	-0.066	0.22	0.43
LDG	PRPF8	6.4	-0.36	0.00064	0.0076
LDG	PRPH2	0.085	-0.47	0.16	0.35
LDG	PRPS1	1.7	-0.086	0.63	0.78
LDG	PRPS2	2.6	0.078	0.57	0.74
LDG	PRPSAP1	3.4	-0.14	0.28	0.49
LDG	PRPSAP2	2.5	-0.075	0.54	0.72
LDG	PRR11	2.1	0.27	0.15	0.34
LDG	PRR13	9.3	0.2	0.003	0.023
LDG	PRR14	4.7	-0.15	0.039	0.14
LDG	PRR14L	6	0.13	0.14	0.32
LDG	PRR3	1.8	-0.42	0.021	0.091
LDG	PRR34-AS1	0.43	0.23	0.22	0.43
LDG	PRR5	0.66	0.17	0.66	0.81
LDG	PRR5L	3.6	-0.41	0.046	0.16
LDG	PRR7	2.1	-0.22	0.22	0.42
LDG	PRR7-AS1	1	-0.38	0.055	0.18
LDG	PRRC1	2.9	-0.14	0.32	0.54
LDG	PRRC2A	2.9	-0.14	0.18	0.38
LDG	PRRC2B	4	-0.18	0.12	0.3
LDG	PRRC2C	6.9	-0.043	0.43	0.64
LDG	PRRG4	6.9	0.3	0.018	0.082
LDG	PRRT3	-0.018	0.24	0.43	0.63
LDG	PRSS23	1.2	0.054	0.9	0.94
LDG	PRSS36	1.1	0.21	0.25	0.46
LDG	PRUNE	5.4	-0.058	0.31	0.53
LDG	PRUNE2	2	1.6	3.00E-07	1.90E-05
LDG	PSAP	12	0.084	0.2	0.4
LDG	PSD4	7.1	0.12	0.27	0.48
LDG	PSEN1	8.1	0.066	0.35	0.56
LDG	PSEN2	0.44	-0.39	0.25	0.47
LDG	PSENEN	5.9	-0.047	0.51	0.7
LDG	PSIP1	6	-0.12	0.083	0.23
LDG	PSKH1	3.1	-0.18	0.16	0.35
LDG	PSMA1	5.6	-0.11	0.11	0.28
LDG	PSMA2	6	0.067	0.32	0.54
LDG	PSMA3	5.6	0.074	0.28	0.5
LDG	PSMA3-AS1	6.4	-0.015	0.82	0.9
LDG	PSMA4	6.2	0.14	0.061	0.19
LDG	PSMA5	4.6	0.16	0.11	0.27
LDG	PSMA6	5.8	0.57	2.40E-08	2.70E-06
LDG	PSMA7	6.8	-0.011	0.87	0.93
LDG	PSMB1	6.3	-0.12	0.022	0.095
LDG	PSMB10	7.6	0.013	0.89	0.94
LDG	PSMB2	4.7	0.2	0.057	0.18
LDG	PSMB3	7.7	-0.04	0.59	0.76
LDG	PSMB4	5	-0.12	0.13	0.31
LDG	PSMB5	2.9	-0.0056	0.95	0.97
LDG	PSMB6	4.6	-0.051	0.54	0.72
LDG	PSMB7	3.6	-0.13	0.11	0.28
LDG	PSMB8	8.2	0.3	0.00047	0.006
LDG	PSMB8-AS1	6.3	0.056	0.43	0.64
LDG	PSMB9	9.1	0.34	0.0011	0.012
LDG	PSMC1	6.2	0.022	0.7	0.83
LDG	PSMC2	3.6	0.1	0.35	0.57
LDG	PSMC3	3.3	-0.29	0.012	0.061
LDG	PSMC3IP	1.5	-0.13	0.41	0.62
LDG	PSMC4	4.9	-0.095	0.17	0.37
LDG	PSMC5	4.1	-0.11	0.17	0.36
LDG	PSMC6	5.6	-0.11	0.29	0.51
LDG	PSMD1	5.2	-0.033	0.65	0.8
LDG	PSMD10	3.9	0.14	0.15	0.34
LDG	PSMD11	4.7	-0.025	0.67	0.81
LDG	PSMD12	4.8	-0.11	0.1	0.27
LDG	PSMD13	6.5	-0.012	0.8	0.89
LDG	PSMD14	1.1	-0.43	0.22	0.42
LDG	PSMD2	6.6	-0.035	0.52	0.71
LDG	PSMD3	3.6	0.14	0.13	0.31
LDG	PSMD4	7.6	0.095	0.18	0.37
LDG	PSMD5	4.3	0.11	0.27	0.49
LDG	PSMD5-AS1	4.4	0.31	0.17	0.37
LDG	PSMD6	6	0.00076	0.99	0.99
LDG	PSMD6-AS2	6.1	0.24	0.071	0.21
LDG	PSMD7	5.3	-0.073	0.19	0.39
LDG	PSMD8	4.5	-0.16	0.014	0.07
LDG	PSMD9	5.3	0.17	0.11	0.27
LDG	PSME1	9.1	0.22	0.013	0.066
LDG	PSME2	6.6	0.37	0.048	0.16
LDG	PSME3	7.4	-0.4	6.00E-08	5.40E-06
LDG	PSME4	3.6	-0.29	0.0053	0.035
LDG	PSMF1	5.8	0.013	0.87	0.93
LDG	PSMG1	-0.04	0.32	0.37	0.58
LDG	PSMG2	3.7	0.022	0.83	0.9
LDG	PSMG3	1.3	-0.095	0.52	0.71
LDG	PSMG3-AS1	0.32	0.14	0.61	0.77
LDG	PSMG4	0.99	-0.38	0.051	0.17
LDG	PSPC1	4.9	0.04	0.5	0.69
LDG	PSPH	0.12	-0.033	0.89	0.94
LDG	PSRC1	2.9	0.044	0.74	0.85
LDG	PSTPIP1	7.1	0.0081	0.91	0.95
LDG	PSTPIP2	7.1	0.97	8.90E-06	0.0003
LDG	PTAFR	9.9	-0.21	0.0053	0.035
LDG	PTAR1	4.7	0.17	0.2	0.4
LDG	PTBP1	5.2	-0.35	0.00014	0.0024
LDG	PTBP2	2.2	0.33	0.026	0.11
LDG	PTBP3	8.3	0.02	0.79	0.89
LDG	PTCD3	2.5	-0.31	0.23	0.44
LDG	PTDSS1	3.3	0.042	0.79	0.89
LDG	PTDSS2	0.46	-0.27	0.24	0.45
LDG	PTEN	9.5	0.18	0.043	0.15
LDG	PTER	1.5	-0.18	0.35	0.57
LDG	PTGDR	1.1	-0.19	0.6	0.76
LDG	PTGDS	-0.1	-1.6	0.01	0.055
LDG	PTGER2	2.4	0.26	0.38	0.59
LDG	PTGER4	6.6	-0.02	0.9	0.95
LDG	PTGES	1	-0.025	0.95	0.97
LDG	PTGES2	1.6	-0.31	0.18	0.38
LDG	PTGES3	5.9	-0.092	0.17	0.36
LDG	PTGS1	3.6	0.29	0.036	0.13
LDG	PTGS2	8.9	0.15	0.55	0.73
LDG	PTH2R	0.1	0.58	0.1	0.27
LDG	PTK2	0.29	-0.51	0.26	0.47
LDG	PTK2B	8.5	0.33	3.50E-05	0.00084
LDG	PTMA	5.2	-0.62	0.00014	0.0024
LDG	PTMS	0.37	0.18	0.4	0.61
LDG	PTOV1	3.8	-0.41	7.80E-05	0.0016
LDG	PTOV1-AS1	3.6	-0.44	0.00076	0.0086
LDG	PTOV1-AS2	0.28	0.17	0.48	0.67
LDG	PTP4A1	8.3	0.5	3.00E-05	0.00075
LDG	PTP4A2	8.3	-0.087	0.12	0.29
LDG	PTP4A3	5.3	-0.49	0.0058	0.037
LDG	PTPMT1	0.51	-0.17	0.52	0.71
LDG	PTPN1	5.3	0.14	0.06	0.19
LDG	PTPN11	4.6	-0.2	0.026	0.11
LDG	PTPN12	5.2	0.0019	0.98	0.99
LDG	PTPN18	5.9	0.22	0.01	0.055
LDG	PTPN2	4.7	-0.069	0.41	0.62
LDG	PTPN22	4.9	0.74	0.0012	0.012
LDG	PTPN23	1.9	-0.18	0.22	0.43
LDG	PTPN4	3.3	-0.44	0.0056	0.036
LDG	PTPN6	9.6	0.16	0.0017	0.016
LDG	PTPN7	4.5	0.34	0.0097	0.054
LDG	PTPN9	3.5	0.21	0.072	0.21
LDG	PTPRA	5.3	0.21	0.0013	0.013
LDG	PTPRC	12	-0.19	0.025	0.1
LDG	PTPRCAP	3.4	-0.15	0.61	0.77
LDG	PTPRE	8.5	-0.028	0.69	0.82
LDG	PTPRJ	7.8	-0.11	0.14	0.33
LDG	PTPRN2	5.9	0.26	0.13	0.31
LDG	PTPRO	-0.31	-0.36	0.5	0.7
LDG	PTRH2	2.7	-0.28	0.027	0.11
LDG	PTRHD1	0.2	-0.19	0.44	0.65
LDG	PTS	2.3	-0.32	0.002	0.017
LDG	PTTG1	-0.11	-0.18	0.65	0.8
LDG	PTTG1IP	8.5	0.0033	0.96	0.98
LDG	PTTG2	1.4	0.11	0.59	0.76
LDG	PTX3	0.88	1.8	1.20E-06	5.90E-05
LDG	PUF60	5.2	-0.21	0.0069	0.042
LDG	PUM1	6.2	0.11	0.047	0.16
LDG	PUM2	6.5	-0.2	0.0022	0.019
LDG	PURA	1.5	-0.32	0.04	0.14
LDG	PURB	4.7	0.0089	0.93	0.96
LDG	PUS10	3.1	0.059	0.65	0.8
LDG	PUS3	0.98	0.46	0.048	0.16
LDG	PUS7	0.63	-1.1	0.00034	0.0047
LDG	PUS7L	2.9	0.13	0.24	0.45
LDG	PUSL1	0.77	-0.57	0.0042	0.03
LDG	PVR	2.8	-0.28	0.22	0.43
LDG	PVRIG	2.4	-0.14	0.5	0.69
LDG	PVRL1	1	-0.19	0.41	0.62
LDG	PVRL2	1.9	0.38	0.27	0.48
LDG	PWP1	2.9	-0.16	0.36	0.57
LDG	PWP2	1.6	-0.14	0.33	0.55
LDG	PWWP2A	5.3	-0.085	0.28	0.49
LDG	PWWP2B	0.99	0.65	0.0025	0.02
LDG	PXDC1	0.64	0.23	0.37	0.59
LDG	PXK	6.7	0.35	0.02	0.088
LDG	PXMP4	0.27	-0.078	0.79	0.89
LDG	PXN	8.8	0.082	0.23	0.44
LDG	PXN-AS1	0.34	-0.11	0.57	0.74
LDG	PXYLP1	3.5	0.68	0.045	0.15
LDG	PYCARD	5.9	0.14	0.082	0.23
LDG	PYCR2	3.7	-0.087	0.34	0.55
LDG	PYGB	3.6	-0.21	0.11	0.29
LDG	PYGL	9.5	0.24	0.095	0.25
LDG	PYGM	1.8	0.33	0.05	0.16
LDG	PYGO2	4.2	-0.27	0.00038	0.0051
LDG	PYHIN1	2.1	-0.42	0.24	0.45
LDG	PYROXD1	2.6	0.18	0.2	0.4
LDG	PYROXD2	0.019	0.038	0.87	0.93
LDG	QARS	4.2	-0.053	0.52	0.71
LDG	QDPR	0.22	0.16	0.72	0.84
LDG	QKI	7.9	-0.059	0.4	0.61
LDG	QPCT	9.9	0.47	8.20E-05	0.0016
LDG	QPCTL	-0.17	-0.3	0.39	0.61
LDG	QRICH1	4.2	-0.22	0.0043	0.03
LDG	QRSL1	1.3	-0.5	0.22	0.42
LDG	QSOX1	4.8	0.34	0.013	0.064
LDG	QTRT1	0.37	-0.4	0.34	0.56
LDG	QTRTD1	3.4	-0.33	0.0078	0.046
LDG	R3HCC1	3.5	-0.11	0.28	0.49
LDG	R3HCC1L	4.9	0.089	0.27	0.48
LDG	R3HDM1	1.5	-0.083	0.64	0.79
LDG	R3HDM2	4.5	0.018	0.82	0.9
LDG	R3HDM4	9.6	-0.051	0.56	0.74
LDG	RAB10	8.2	0.12	0.028	0.11
LDG	RAB11A	7.6	0.055	0.25	0.46
LDG	RAB11B	4.8	-0.26	0.0076	0.045
LDG	RAB11FIP1	9.7	-0.2	0.005	0.034
LDG	RAB11FIP2	4.2	-0.16	0.057	0.18
LDG	RAB11FIP4	7.1	0.0038	0.96	0.98
LDG	RAB11FIP5	-0.16	0.47	0.22	0.43
LDG	RAB14	7	0.026	0.62	0.78
LDG	RAB15	2.2	0.13	0.68	0.82
LDG	RAB18	8	0.14	0.077	0.22
LDG	RAB19	0.55	1.3	0.0013	0.013
LDG	RAB1A	7.5	0.12	0.028	0.11
LDG	RAB1B	3.6	0.18	0.095	0.25
LDG	RAB20	3.6	0.11	0.55	0.73
LDG	RAB21	6.3	0.028	0.64	0.79
LDG	RAB22A	6.1	-0.077	0.14	0.32
LDG	RAB24	8.7	0.24	0.0043	0.03
LDG	RAB27A	7.2	0.32	0.0011	0.011
LDG	RAB27B	-0.15	-0.63	0.29	0.5
LDG	RAB28	3.5	-0.049	0.57	0.74
LDG	RAB29	4.1	0.17	0.19	0.39
LDG	RAB2A	7.2	-0.085	0.11	0.29
LDG	RAB2B	1.9	0.053	0.69	0.82
LDG	RAB30	-0.064	-0.93	0.037	0.13
LDG	RAB30-AS1	1.4	-0.058	0.74	0.86
LDG	RAB31	8.4	-0.0077	0.94	0.96
LDG	RAB32	6.3	0.21	0.063	0.19
LDG	RAB33A	0.17	-0.014	0.96	0.98
LDG	RAB33B	6.3	0.42	1.40E-05	0.00042
LDG	RAB35	4.6	0.13	0.14	0.33
LDG	RAB36	3.9	-0.015	0.93	0.96
LDG	RAB37	7.8	0.1	0.16	0.35
LDG	RAB39B	2.9	0.12	0.52	0.71
LDG	RAB3D	7.7	-0.052	0.49	0.69
LDG	RAB3GAP1	4.8	0.17	0.035	0.13
LDG	RAB3GAP2	5.2	0.18	0.022	0.094
LDG	RAB3IP	3.5	0.33	0.0018	0.016
LDG	RAB40C	4.5	-0.094	0.54	0.72
LDG	RAB43	1.1	0.1	0.55	0.73
LDG	RAB4A	2.6	-0.14	0.32	0.54
LDG	RAB5A	6.7	0.075	0.23	0.44
LDG	RAB5B	7.4	-0.036	0.56	0.74
LDG	RAB5C	6.1	0.06	0.56	0.74
LDG	RAB6A	6.6	-0.038	0.5	0.69
LDG	RAB7A	9.1	0.068	0.3	0.52
LDG	RAB8A	8.2	0.31	0.00064	0.0076
LDG	RAB8B	8.5	0.25	0.00056	0.0069
LDG	RAB9A	3.6	0.0039	0.96	0.98
LDG	RABAC1	5.8	0.0061	0.95	0.97
LDG	RABEP1	5.3	-0.049	0.52	0.71
LDG	RABEP2	0.73	-0.16	0.45	0.65
LDG	RABEPK	3.8	-0.57	4.70E-05	0.0011
LDG	RABGAP1	5.1	-0.074	0.32	0.54
LDG	RABGAP1L	7.6	-0.65	1.30E-07	9.90E-06
LDG	RABGEF1	5.7	0.1	0.18	0.38
LDG	RABGGTA	3.1	-0.14	0.19	0.39
LDG	RABGGTB	2	0.3	0.016	0.077
LDG	RABIF	5.1	0.064	0.32	0.54
LDG	RABL2A	0.85	-0.0079	0.97	0.98
LDG	RABL2B	1.9	-0.24	0.087	0.24
LDG	RABL3	3.2	0.12	0.17	0.37
LDG	RABL6	2.2	-0.054	0.72	0.84
LDG	RAC1	8.3	-0.17	0.0033	0.025
LDG	RAC2	9.3	0.22	0.0013	0.013
LDG	RACGAP1	1.5	-0.2	0.29	0.5
LDG	RAD1	1.2	-0.44	0.032	0.12
LDG	RAD17	2.5	-0.39	0.015	0.074
LDG	RAD18	1.4	-0.21	0.31	0.53
LDG	RAD21	7.4	0.034	0.55	0.73
LDG	RAD23A	2.1	-0.44	0.042	0.15
LDG	RAD23B	4.7	0.0016	0.99	0.99
LDG	RAD50	2.1	-0.034	0.9	0.95
LDG	RAD51-AS1	3	-0.21	0.089	0.24
LDG	RAD51B	1.7	0.54	0.0012	0.012
LDG	RAD51C	0.64	-0.19	0.6	0.76
LDG	RAD51D	0.16	-0.31	0.31	0.53
LDG	RAD52	1.9	-0.44	0.0017	0.015
LDG	RAD54L2	2.6	0.15	0.43	0.63
LDG	RAD9A	2.4	-0.01	0.93	0.96
LDG	RAE1	5.4	0.018	0.8	0.89
LDG	RAF1	9.3	0.054	0.34	0.55
LDG	RALA	3.4	0.081	0.33	0.55
LDG	RALB	9.4	0.38	2.60E-05	0.00066
LDG	RALBP1	6.9	-0.25	0.00055	0.0068
LDG	RALGAPA1	2.5	-0.45	0.0062	0.039
LDG	RALGAPA2	7	-0.076	0.54	0.72
LDG	RALGAPB	5.9	-0.16	0.03	0.12
LDG	RALGDS	3.8	0.25	0.14	0.32
LDG	RALGPS1	3.1	-0.3	0.0076	0.045
LDG	RALGPS2	4.7	0.045	0.65	0.8
LDG	RALY	7.3	0.052	0.33	0.55
LDG	RALY-AS1	0.2	0.12	0.58	0.75
LDG	RAN	4.4	-0.27	0.018	0.084
LDG	RANBP1	1.2	-0.33	0.26	0.47
LDG	RANBP10	3.2	-0.099	0.31	0.53
LDG	RANBP2	5.1	-0.067	0.52	0.71
LDG	RANBP3	2.2	-0.11	0.26	0.47
LDG	RANBP6	4	0.024	0.81	0.9
LDG	RANBP9	3.5	0.29	0.005	0.034
LDG	RANGAP1	2.6	0.34	0.061	0.19
LDG	RAP1A	5.7	-0.19	0.015	0.071
LDG	RAP1B	7.1	0.03	0.7	0.83
LDG	RAP1GAP2	5.6	-0.12	0.28	0.5
LDG	RAP1GDS1	1.8	-0.033	0.88	0.93
LDG	RAP2A	1.4	0.17	0.37	0.59
LDG	RAP2B	4	0.083	0.41	0.62
LDG	RAP2C	5.5	0.3	0.00037	0.005
LDG	RAP2C-AS1	1.4	0.57	0.0037	0.027
LDG	RAPGEF1	6.3	-0.33	0.018	0.081
LDG	RAPGEF2	3.8	-0.42	5.30E-05	0.0012
LDG	RAPGEF3	0.4	0.42	0.12	0.29
LDG	RAPGEF6	5.8	-0.17	0.097	0.26
LDG	RAPGEFL1	1.8	0.28	0.071	0.21
LDG	RARA	7.2	0.11	0.2	0.4
LDG	RARA-AS1	5.2	0.18	0.05	0.17
LDG	RARG	-0.22	-0.54	0.21	0.42
LDG	RARRES3	4.4	0.56	0.012	0.062
LDG	RARS	2.8	-0.18	0.1	0.26
LDG	RARS2	4.4	0.049	0.53	0.71
LDG	RASA1	4.5	-0.049	0.57	0.75
LDG	RASA2	6.9	0.22	0.018	0.083
LDG	RASA3	4.9	-0.32	0.031	0.12
LDG	RASA4CP	0.71	-0.38	0.019	0.087
LDG	RASAL3	6	0.24	0.03	0.12
LDG	RASGEF1A	3.3	0.87	5.70E-08	5.30E-06
LDG	RASGEF1B	0.25	0.22	0.6	0.76
LDG	RASGRP1	2.5	-0.15	0.65	0.8
LDG	RASGRP2	6.9	0.11	0.053	0.17
LDG	RASGRP3	2.1	0.98	0.0016	0.014
LDG	RASGRP4	7.9	0.051	0.5	0.69
LDG	RASSF1	5.2	0.052	0.54	0.72
LDG	RASSF1-AS1	0.64	-0.02	0.92	0.96
LDG	RASSF2	10	0.032	0.65	0.8
LDG	RASSF3	5	-0.092	0.5	0.69
LDG	RASSF4	1	-0.84	0.0055	0.036
LDG	RASSF5	9.6	0.12	0.019	0.087
LDG	RASSF7	3	-0.0059	0.96	0.98
LDG	RAVER1	3.7	-0.48	1.80E-06	8.10E-05
LDG	RAVER2	0.15	-0.4	0.22	0.43
LDG	RB1	6.1	0.11	0.15	0.34
LDG	RB1CC1	7.8	-0.076	0.21	0.41
LDG	RBAK	1.6	-0.68	0.012	0.061
LDG	RBBP4	4.8	-0.21	0.026	0.11
LDG	RBBP5	5.7	0.098	0.091	0.25
LDG	RBBP6	5.6	0.14	0.097	0.26
LDG	RBBP7	4.2	-0.32	0.0073	0.044
LDG	RBBP8	2.7	0.25	0.061	0.19
LDG	RBBP9	0.23	-0.13	0.76	0.87
LDG	RBCK1	8	0.36	0.00059	0.0071
LDG	RBKS	0.45	-0.069	0.75	0.86
LDG	RBL1	1.1	-0.029	0.92	0.95
LDG	RBL2	8.4	0.085	0.3	0.52
LDG	RBM10	4.4	-0.00077	0.99	1
LDG	RBM11	-0.066	1.1	0.0039	0.028
LDG	RBM12	4.5	0.12	0.23	0.44
LDG	RBM12B	4.1	0.061	0.52	0.71
LDG	RBM14	3.9	-0.21	0.042	0.15
LDG	RBM15	4.2	-0.16	0.083	0.23
LDG	RBM15B	4	-0.14	0.13	0.31
LDG	RBM17	4.6	-0.099	0.25	0.47
LDG	RBM18	5.1	0.033	0.64	0.79
LDG	RBM19	0.75	-0.0066	0.99	0.99
LDG	RBM22	6.5	0.021	0.64	0.79
LDG	RBM23	8	-0.005	0.92	0.96
LDG	RBM25	6.9	-0.24	0.0043	0.03
LDG	RBM26	4.3	0.04	0.62	0.77
LDG	RBM27	4.9	-0.059	0.41	0.62
LDG	RBM28	2.9	0.21	0.092	0.25
LDG	RBM3	5.4	-0.00015	1	1
LDG	RBM33	6.2	-0.14	0.044	0.15
LDG	RBM34	4.3	-0.092	0.34	0.55
LDG	RBM38	5.3	0.49	0.0012	0.012
LDG	RBM39	8.3	-0.12	0.026	0.11
LDG	RBM4	4.9	-0.18	0.0012	0.012
LDG	RBM41	1.7	0.44	0.032	0.12
LDG	RBM42	4.8	-0.085	0.18	0.38
LDG	RBM43	2.2	0.93	5.90E-05	0.0013
LDG	RBM44	0.37	-0.23	0.48	0.68
LDG	RBM45	0.97	0.073	0.73	0.85
LDG	RBM47	8.6	-0.046	0.56	0.74
LDG	RBM48	4.7	-0.12	0.032	0.12
LDG	RBM4B	3	-0.55	5.70E-07	3.20E-05
LDG	RBM5	7.5	0.047	0.35	0.57
LDG	RBM5-AS1	3.1	-0.22	0.11	0.27
LDG	RBM6	5.6	-0.033	0.76	0.87
LDG	RBM7	5.6	0.17	0.0096	0.053
LDG	RBM8A	6.1	0.049	0.45	0.65
LDG	RBMS1	7.5	0.19	0.0014	0.013
LDG	RBMS2	1.3	-0.12	0.58	0.75
LDG	RBMX	4.8	-0.21	0.033	0.13
LDG	RBMX2	1.9	-0.16	0.14	0.32
LDG	RBMXL1	4.7	0.0012	0.99	0.99
LDG	RBP7	6.1	0.44	0.0039	0.028
LDG	RBPJ	7.6	-0.2	0.027	0.11
LDG	RBSN	4.8	-0.078	0.34	0.56
LDG	RBX1	4.1	-0.013	0.89	0.94
LDG	RC3H1	7.7	-0.12	0.18	0.38
LDG	RC3H2	5.2	-0.011	0.86	0.92
LDG	RCAN1	3.2	0.1	0.45	0.65
LDG	RCAN3	1.4	-0.15	0.66	0.81
LDG	RCBTB1	4.2	0.32	0.019	0.087
LDG	RCBTB2	7.4	0.18	0.045	0.15
LDG	RCC1	0.85	0.3	0.14	0.32
LDG	RCC2	1.3	-0.16	0.64	0.79
LDG	RCE1	2.6	-0.27	0.017	0.078
LDG	RCHY1	3.8	0.22	0.021	0.092
LDG	RCL1	1.2	0.28	0.21	0.41
LDG	RCN1	-0.26	0.17	0.68	0.82
LDG	RCN2	3.1	-0.23	0.051	0.17
LDG	RCN3	4	-0.41	0.00092	0.0099
LDG	RCOR1	5	-0.047	0.49	0.68
LDG	RCOR3	5.8	0.098	0.15	0.34
LDG	RCSD1	8.3	0.16	0.11	0.28
LDG	RDH10	-0.063	0.3	0.34	0.56
LDG	RDH11	2.5	-0.25	0.15	0.34
LDG	RDH13	0.74	-0.15	0.63	0.79
LDG	RDH5	1.6	0.21	0.22	0.43
LDG	RDX	1.4	-0.51	0.0083	0.048
LDG	REC8	3.8	0.77	3.10E-07	2.00E-05
LDG	RECK	0.7	-0.45	0.17	0.37
LDG	RECQL	4.3	0.012	0.87	0.93
LDG	RECQL5	3.7	-0.23	0.014	0.07
LDG	REEP3	4.4	0.3	0.0075	0.045
LDG	REEP4	3.5	0.1	0.38	0.59
LDG	REEP5	7.2	0.2	0.059	0.19
LDG	REL	6.3	0.18	0.043	0.15
LDG	RELA	5.5	0.015	0.82	0.9
LDG	RELB	5.8	-0.0018	0.99	0.99
LDG	RELL1	6.2	-0.32	0.024	0.1
LDG	RELL2	1.3	-0.43	0.0059	0.037
LDG	RELT	6.5	-0.1	0.12	0.29
LDG	REM2	3.2	0.35	0.008	0.046
LDG	RENBP	3.1	-0.0074	0.96	0.98
LDG	REPIN1	4.7	-0.29	0.0057	0.037
LDG	REPS1	2.8	-0.14	0.27	0.49
LDG	REPS2	6.9	0.15	0.14	0.32
LDG	RER1	6.7	-0.12	0.0078	0.046
LDG	RERE	5.9	-0.12	0.16	0.35
LDG	REST	5.9	-0.073	0.14	0.32
LDG	RETN	0.62	1.1	0.057	0.18
LDG	RETSAT	3.4	0.28	0.019	0.087
LDG	REV1	3.9	-0.15	0.2	0.4
LDG	REV3L	5.3	-0.26	0.0034	0.026
LDG	REXO1	2.3	-0.18	0.2	0.4
LDG	REXO2	0.97	-0.33	0.16	0.35
LDG	REXO4	0.11	-0.67	0.087	0.24
LDG	RFC1	3.3	0.16	0.14	0.32
LDG	RFC2	5.2	-0.036	0.68	0.82
LDG	RFC3	0.87	-0.63	0.015	0.074
LDG	RFC4	0.75	-0.4	0.099	0.26
LDG	RFC5	3.2	-0.15	0.19	0.39
LDG	RFFL	4.8	0.12	0.12	0.29
LDG	RFK	1.8	-0.23	0.16	0.35
LDG	RFNG	2.8	-0.0068	0.95	0.97
LDG	RFT1	3.5	0.27	0.033	0.13
LDG	RFTN1	1.9	-0.26	0.45	0.65
LDG	RFWD2	8.1	-0.11	0.055	0.18
LDG	RFWD3	4.7	-0.0092	0.94	0.97
LDG	RFX1	1.5	-0.43	0.0035	0.026
LDG	RFX2	5.7	-0.45	0.063	0.19
LDG	RFX3	3.7	0.43	0.005	0.034
LDG	RFX5	3.5	0.097	0.55	0.73
LDG	RFX7	0.22	-0.26	0.49	0.68
LDG	RFXANK	4.1	0.091	0.53	0.71
LDG	RFXAP	-0.026	-0.35	0.24	0.45
LDG	RGCC	2.1	0.38	0.21	0.41
LDG	RGL1	1.1	-0.039	0.89	0.94
LDG	RGL2	7.9	-0.071	0.27	0.48
LDG	RGL3	2.1	0.02	0.91	0.95
LDG	RGL4	6.8	0.49	0.00054	0.0067
LDG	RGP1	2	-0.16	0.18	0.38
LDG	RGS1	2.9	1.3	0.027	0.11
LDG	RGS10	1.8	-0.58	0.007	0.043
LDG	RGS14	7.9	0.18	0.0058	0.037
LDG	RGS18	8.5	0.23	0.046	0.16
LDG	RGS19	8	0.23	0.00041	0.0053
LDG	RGS2	13	0.028	0.76	0.86
LDG	RGS3	5.8	0.26	0.009	0.051
LDG	RGS7	0.064	0.96	0.016	0.077
LDG	RHBDD1	2.5	0.064	0.72	0.84
LDG	RHBDD2	6.1	-0.061	0.4	0.62
LDG	RHBDD3	1.3	0.0097	0.95	0.98
LDG	RHBDF2	6.7	0.65	2.20E-05	0.00058
LDG	RHD	4.1	-0.43	0.002	0.017
LDG	RHEB	5.2	0.013	0.86	0.92
LDG	RHNO1	1.3	0.089	0.71	0.84
LDG	RHOA	9.8	-0.11	0.062	0.19
LDG	RHOB	4.8	-0.48	7.90E-05	0.0016
LDG	RHOBTB2	1.6	0.73	0.00041	0.0054
LDG	RHOC	3.4	0.72	0.0057	0.037
LDG	RHOG	8.6	0.042	0.51	0.7
LDG	RHOH	2.8	0.15	0.54	0.72
LDG	RHOQ	5.3	-0.13	0.2	0.41
LDG	RHOT1	6.8	0.39	3.60E-07	2.20E-05
LDG	RHOT2	5.8	-0.22	0.002	0.017
LDG	RHOU	0.62	0.44	0.15	0.34
LDG	RHPN1	1	0.15	0.52	0.71
LDG	RIBC1	0.1	0.021	0.95	0.97
LDG	RIC1	4.9	0.023	0.82	0.9
LDG	RIC8A	6	0.055	0.27	0.48
LDG	RIC8B	-0.08	0.17	0.7	0.83
LDG	RICTOR	7.9	0.0048	0.96	0.98
LDG	RIF1	5.9	0.14	0.12	0.3
LDG	RILP	3.8	0.1	0.42	0.63
LDG	RILPL1	2.8	0.14	0.38	0.59
LDG	RILPL2	6.6	0.14	0.094	0.25
LDG	RIMKLB	1.4	0.096	0.66	0.8
LDG	RIN2	1.3	1.6	0.00066	0.0077
LDG	RIN3	7.2	0.2	0.0092	0.052
LDG	RING1	1.5	-0.38	0.047	0.16
LDG	RINL	4.7	0.15	0.043	0.15
LDG	RINT1	2	-0.31	0.048	0.16
LDG	RIOK1	1.9	-0.17	0.45	0.65
LDG	RIOK2	2.2	-0.74	0.0009	0.0098
LDG	RIOK3	6.5	0.037	0.56	0.74
LDG	RIPK1	6.1	0.17	0.023	0.099
LDG	RIPK2	5.8	0.21	0.085	0.24
LDG	RIPK3	5.4	0.3	0.00011	0.002
LDG	RIPK4	0.27	-0.34	0.45	0.65
LDG	RIT1	6.3	0.18	0.019	0.087
LDG	RITA1	0.098	-0.13	0.68	0.82
LDG	RLF	5.9	0.087	0.27	0.49
LDG	RLIM	6	-0.063	0.5	0.69
LDG	RLTPR	1.2	-0.17	0.65	0.8
LDG	RMDN1	4.1	0.23	0.0052	0.035
LDG	RMDN2	2.8	-0.09	0.53	0.72
LDG	RMDN3	0.86	-0.45	0.17	0.37
LDG	RMI1	5.2	0.058	0.49	0.69
LDG	RMI2	1	0.91	0.0093	0.052
LDG	RMND1	1.9	-0.012	0.94	0.97
LDG	RMND5A	7.1	-0.31	2.30E-05	0.00061
LDG	RMND5B	3.6	-0.05	0.62	0.78
LDG	RN7SK	0.9	0.038	0.85	0.92
LDG	RN7SL1	5	-0.07	0.68	0.82
LDG	RN7SL2	4.7	-0.19	0.3	0.51
LDG	RNASE2	1	0.00015	1	1
LDG	RNASE6	6.7	0.065	0.8	0.89
LDG	RNASEH1	2.4	-0.3	0.0045	0.032
LDG	RNASEH2A	0.6	-0.26	0.32	0.53
LDG	RNASEH2B	2.6	0.094	0.74	0.85
LDG	RNASEH2C	2.9	-0.15	0.2	0.4
LDG	RNASEK	2	-0.2	0.16	0.35
LDG	RNASEL	7.5	0.29	0.00021	0.0031
LDG	RNASET2	9.3	-0.27	0.018	0.082
LDG	RNF10	8.6	0.35	0.00098	0.01
LDG	RNF103	4.4	-0.17	0.054	0.18
LDG	RNF11	5.7	0.01	0.88	0.94
LDG	RNF111	6.7	-0.14	0.012	0.061
LDG	RNF113A	4	0.075	0.28	0.5
LDG	RNF114	7.2	0.02	0.8	0.89
LDG	RNF115	2.2	0.13	0.38	0.6
LDG	RNF121	1	-0.2	0.34	0.56
LDG	RNF122	1.6	0.24	0.17	0.36
LDG	RNF123	5	0.02	0.75	0.86
LDG	RNF125	3.1	-0.13	0.47	0.67
LDG	RNF126	2.9	-0.24	0.045	0.16
LDG	RNF13	9.1	0.12	0.11	0.28
LDG	RNF130	9.5	-0.045	0.41	0.62
LDG	RNF135	6.1	0.27	0.00046	0.0059
LDG	RNF138	6	0.22	0.018	0.082
LDG	RNF139	6.1	-0.056	0.53	0.71
LDG	RNF139-AS1	0.54	-0.23	0.34	0.56
LDG	RNF14	3.8	0.099	0.31	0.53
LDG	RNF141	8.1	-0.24	0.0047	0.032
LDG	RNF144A	3.3	0.49	0.0058	0.037
LDG	RNF144B	7	0.3	0.0052	0.035
LDG	RNF145	5.3	0.34	0.0071	0.043
LDG	RNF146	5.9	0.25	0.0061	0.039
LDG	RNF149	11	-0.047	0.48	0.68
LDG	RNF157	0.34	0.29	0.52	0.71
LDG	RNF166	7.2	-0.017	0.81	0.9
LDG	RNF167	4.1	0.0088	0.92	0.95
LDG	RNF168	4.8	0.014	0.88	0.94
LDG	RNF169	5.3	0.16	0.18	0.37
LDG	RNF170	2.3	0.044	0.68	0.82
LDG	RNF175	3.5	0.64	1.60E-05	0.00046
LDG	RNF181	5.6	0.12	0.067	0.2
LDG	RNF185	6.5	0.2	0.014	0.071
LDG	RNF187	3.6	0.018	0.87	0.93
LDG	RNF19A	6.3	0.041	0.49	0.69
LDG	RNF19B	8.3	-0.0034	0.97	0.98
LDG	RNF2	3.9	0.033	0.71	0.84
LDG	RNF20	6	0.06	0.24	0.45
LDG	RNF213	9.4	0.94	1.10E-06	5.50E-05
LDG	RNF214	1.8	-0.19	0.23	0.44
LDG	RNF216	6.2	-0.051	0.58	0.75
LDG	RNF216P1	2.2	0.037	0.81	0.89
LDG	RNF219	1.9	0.27	0.2	0.4
LDG	RNF220	3.6	-0.3	0.013	0.066
LDG	RNF222	0.009	0.044	0.91	0.95
LDG	RNF24	8.9	0.046	0.53	0.72
LDG	RNF25	3.3	0.023	0.81	0.9
LDG	RNF26	1.2	-0.32	0.22	0.42
LDG	RNF31	6.4	0.3	0.00013	0.0022
LDG	RNF32	0.31	-0.053	0.81	0.9
LDG	RNF34	6.5	-0.057	0.18	0.38
LDG	RNF38	6	-0.034	0.63	0.79
LDG	RNF4	6.5	-0.15	0.0038	0.028
LDG	RNF40	6.7	0.084	0.17	0.37
LDG	RNF41	5.4	0.038	0.52	0.71
LDG	RNF44	3.5	-0.14	0.21	0.42
LDG	RNF5	3.7	0.094	0.37	0.58
LDG	RNF6	5.7	0.12	0.11	0.28
LDG	RNF7	4.4	0.46	4.70E-05	0.0011
LDG	RNF8	0.018	0.071	0.86	0.92
LDG	RNFT1	5.5	0.42	5.40E-07	3.10E-05
LDG	RNGTT	4.1	-0.15	0.17	0.36
LDG	RNH1	3.6	-0.37	0.02	0.088
LDG	RNMT	2.4	-0.4	0.012	0.063
LDG	RNMTL1	0.37	-0.49	0.14	0.33
LDG	RNPC3	5.7	-0.02	0.77	0.87
LDG	RNPEP	6.4	-0.24	0.068	0.2
LDG	RNPEPL1	6.6	-0.0029	0.98	0.99
LDG	RNPS1	5.2	-0.36	3.00E-05	0.00075
LDG	RNU2-2P	0.36	-0.44	0.11	0.29
LDG	ROCK1	8.7	0.084	0.18	0.37
LDG	ROCK2	5.6	0.49	5.90E-08	5.40E-06
LDG	ROGDI	2.6	0.41	0.0058	0.037
LDG	ROMO1	3.5	0.14	0.17	0.37
LDG	ROPN1L	6.3	0.3	0.0016	0.014
LDG	RORA	1.4	-0.47	0.24	0.45
LDG	RORA-AS1	-0.21	-0.35	0.41	0.62
LDG	RP2	7.7	0.13	0.068	0.2
LDG	RP9	0.2	-0.38	0.18	0.38
LDG	RP9P	0.014	0.53	0.041	0.15
LDG	RPA1	4.1	-0.26	0.031	0.12
LDG	RPA2	6.3	-0.1	0.083	0.23
LDG	RPA3	3.4	-0.089	0.32	0.53
LDG	RPAIN	1.7	-0.35	0.043	0.15
LDG	RPAP1	0.55	-0.43	0.26	0.47
LDG	RPAP2	1.7	-0.17	0.38	0.6
LDG	RPAP3	6	-0.16	0.088	0.24
LDG	RPARP-AS1	0.28	0.033	0.89	0.94
LDG	RPE	0.91	-0.29	0.32	0.53
LDG	RPF1	3.1	0.058	0.56	0.74
LDG	RPF2	-0.0036	-0.26	0.57	0.74
LDG	RPGR	5.5	-0.49	0.00011	0.002
LDG	RPGRIP1	4.9	-0.21	0.06	0.19
LDG	RPH3A	6.1	3.3	9.30E-11	5.70E-08
LDG	RPH3AL	1.7	0.52	0.011	0.059
LDG	RPIA	2.7	0.031	0.8	0.89
LDG	RPL10	5.1	-0.35	0.0059	0.038
LDG	RPL10A	2.3	-0.43	0.16	0.35
LDG	RPL11	3.4	-0.21	0.083	0.23
LDG	RPL12	2.6	-0.19	0.28	0.5
LDG	RPL13	4.2	-0.4	0.1	0.26
LDG	RPL13A	4.7	-0.31	0.061	0.19
LDG	RPL13AP6	0.53	0.13	0.63	0.78
LDG	RPL14	3.3	-0.24	0.13	0.31
LDG	RPL15	5.3	-0.33	0.012	0.06
LDG	RPL18	3.9	-0.34	0.0087	0.05
LDG	RPL18A	3.4	-0.38	0.14	0.33
LDG	RPL19	5.1	-0.17	0.085	0.24
LDG	RPL21	5.6	-0.29	0.019	0.084
LDG	RPL21P44	1.6	0.037	0.85	0.92
LDG	RPL22	1	-0.48	0.15	0.34
LDG	RPL22L1	0.26	0.13	0.61	0.77
LDG	RPL23	3.8	-0.13	0.25	0.46
LDG	RPL23A	4.2	-0.37	0.12	0.3
LDG	RPL23AP7	1.7	0.17	0.18	0.38
LDG	RPL23AP82	0.6	0.084	0.65	0.8
LDG	RPL24	3.4	-0.14	0.18	0.38
LDG	RPL26	2.9	-0.15	0.33	0.55
LDG	RPL26L1	2.8	0.066	0.48	0.68
LDG	RPL27	4	0.16	0.14	0.33
LDG	RPL27A	5	-0.2	0.026	0.11
LDG	RPL28	4.3	0.27	0.0058	0.037
LDG	RPL29	3.7	-0.24	0.035	0.13
LDG	RPL3	5.2	-0.4	0.06	0.19
LDG	RPL30	4.7	-0.091	0.24	0.46
LDG	RPL31	4.2	0.077	0.54	0.72
LDG	RPL32	3.9	-0.24	0.1	0.26
LDG	RPL32P3	2.9	-0.031	0.77	0.87
LDG	RPL34	4.7	-0.035	0.68	0.82
LDG	RPL35	2.4	-0.35	0.082	0.23
LDG	RPL35A	3.7	-0.21	0.045	0.15
LDG	RPL36	2.8	-0.26	0.15	0.34
LDG	RPL36AL	6.5	-0.0091	0.88	0.94
LDG	RPL37	4.8	0.081	0.33	0.55
LDG	RPL37A	2.8	-0.19	0.26	0.48
LDG	RPL38	4.2	-0.11	0.17	0.37
LDG	RPL39	3.8	-0.13	0.27	0.49
LDG	RPL4	3.7	-0.4	0.13	0.31
LDG	RPL41	5.3	-0.17	0.02	0.088
LDG	RPL5	3.6	-0.52	0.039	0.14
LDG	RPL6	3.6	-0.15	0.15	0.34
LDG	RPL7	4.9	-0.39	0.0084	0.049
LDG	RPL7A	3.5	-0.33	0.013	0.064
LDG	RPL7L1	2.1	-0.39	0.041	0.14
LDG	RPL8	4.6	-0.25	0.11	0.28
LDG	RPL9	4.7	-0.11	0.34	0.55
LDG	RPLP0	3.3	-0.56	0.06	0.19
LDG	RPLP1	4.7	-0.36	0.0026	0.021
LDG	RPLP2	3	-0.29	0.1	0.27
LDG	RPN1	7.7	-0.37	1.40E-06	6.70E-05
LDG	RPN2	5.4	-0.1	0.29	0.5
LDG	RPP14	3.5	-0.14	0.099	0.26
LDG	RPP25L	3.3	-0.01	0.92	0.96
LDG	RPP30	1	0.097	0.71	0.83
LDG	RPP38	2.1	-0.44	0.0015	0.014
LDG	RPRD1A	4.3	-0.36	8.10E-05	0.0016
LDG	RPRD1B	3.4	-0.19	0.097	0.26
LDG	RPRD2	4.5	0.18	0.046	0.16
LDG	RPS11	5.2	-0.013	0.84	0.91
LDG	RPS12	2.3	-0.23	0.39	0.6
LDG	RPS13	3.7	-0.26	0.043	0.15
LDG	RPS14	5.2	-0.21	0.07	0.21
LDG	RPS15	4.5	-0.3	0.0074	0.044
LDG	RPS15A	4.1	-0.091	0.41	0.62
LDG	RPS15AP10	0.18	-0.51	0.032	0.12
LDG	RPS16	3.5	-0.25	0.029	0.12
LDG	RPS16P5	3.4	-0.22	0.13	0.31
LDG	RPS17	2.8	-0.24	0.079	0.23
LDG	RPS18	4.2	-0.37	0.14	0.33
LDG	RPS19	4.7	-0.18	0.38	0.59
LDG	RPS19BP1	4.8	-0.033	0.68	0.82
LDG	RPS2	5.2	-0.28	0.053	0.17
LDG	RPS20	3.9	-0.072	0.55	0.73
LDG	RPS21	2.1	-0.37	0.047	0.16
LDG	RPS23	3.5	-0.44	0.026	0.1
LDG	RPS24	3.2	-0.29	0.026	0.11
LDG	RPS25	4.9	-0.099	0.43	0.64
LDG	RPS26	4.3	0.064	0.5	0.69
LDG	RPS27	5.3	-0.11	0.33	0.55
LDG	RPS27A	3.9	-0.056	0.55	0.73
LDG	RPS27L	3.2	0.028	0.79	0.89
LDG	RPS28	2.7	-0.32	0.03	0.12
LDG	RPS29	3.6	-0.18	0.2	0.4
LDG	RPS3	5.5	-0.35	0.0023	0.019
LDG	RPS3A	5.3	-0.4	0.0041	0.029
LDG	RPS4X	3.3	-0.33	0.14	0.33
LDG	RPS5	3.1	-0.31	0.058	0.18
LDG	RPS6	5.4	-0.18	0.13	0.31
LDG	RPS6KA1	9.2	0.044	0.43	0.64
LDG	RPS6KA2	2.1	0.14	0.53	0.71
LDG	RPS6KA3	6.6	0.17	0.083	0.23
LDG	RPS6KA4	1.5	0.41	0.064	0.2
LDG	RPS6KA5	7	-0.45	9.30E-08	7.50E-06
LDG	RPS6KB1	4.7	0.18	0.032	0.12
LDG	RPS6KB2	4.9	-0.18	0.0029	0.023
LDG	RPS6KC1	3.5	0.11	0.29	0.5
LDG	RPS7	4.2	-0.27	0.0032	0.024
LDG	RPS8	3	-0.28	0.13	0.31
LDG	RPS9	7.4	-0.068	0.35	0.57
LDG	RPSA	2.7	-0.45	0.093	0.25
LDG	RPTOR	0.035	-0.068	0.85	0.92
LDG	RPUSD1	3.3	-0.1	0.32	0.54
LDG	RPUSD2	-0.18	-0.52	0.27	0.49
LDG	RPUSD3	2.3	-0.034	0.77	0.87
LDG	RPUSD4	0.0039	0.18	0.65	0.8
LDG	RQCD1	2	-0.18	0.24	0.46
LDG	RRAGA	6	0.086	0.11	0.28
LDG	RRAGB	2.3	0.28	0.072	0.21
LDG	RRAGC	4.2	0.2	0.018	0.083
LDG	RRAGD	5.9	0.48	4.40E-08	4.20E-06
LDG	RRAS	0.21	0.051	0.88	0.93
LDG	RRAS2	0.71	-0.37	0.39	0.6
LDG	RRBP1	4.3	0.1	0.29	0.51
LDG	RREB1	3.3	0.075	0.54	0.72
LDG	RRM1	1.5	-0.39	0.24	0.46
LDG	RRM2	0.5	-0.58	0.3	0.52
LDG	RRM2B	7.5	-0.073	0.27	0.48
LDG	RRN3	2.4	-0.45	0.032	0.12
LDG	RRN3P1	-0.24	-0.036	0.93	0.96
LDG	RRN3P2	1.1	-0.2	0.53	0.71
LDG	RRN3P3	1.5	0.046	0.78	0.88
LDG	RRNAD1	2.9	0.17	0.16	0.35
LDG	RRP1	0.99	-0.29	0.25	0.47
LDG	RRP12	6.2	-0.25	0.15	0.33
LDG	RRP1B	1.4	-0.072	0.81	0.9
LDG	RRP36	4.1	-0.17	0.009	0.051
LDG	RRP7A	2.5	-0.5	0.0019	0.017
LDG	RRP7BP	0.26	-0.23	0.4	0.61
LDG	RRP8	2.5	-0.083	0.49	0.68
LDG	RRP9	-0.047	0.18	0.63	0.78
LDG	RSAD1	1.6	-0.59	0.08	0.23
LDG	RSAD2	11	2.5	2.20E-09	4.20E-07
LDG	RSBN1	5	0.47	6.80E-05	0.0014
LDG	RSBN1L	4.8	0.018	0.83	0.91
LDG	RSF1	5.2	-0.06	0.33	0.54
LDG	RSL1D1	2.3	-0.24	0.45	0.65
LDG	RSL24D1	4.4	0.11	0.24	0.45
LDG	RSPH14	0.92	-0.34	0.17	0.37
LDG	RSPH3	4.2	-0.49	0.00041	0.0054
LDG	RSPH9	1.9	1	8.60E-05	0.0017
LDG	RSPRY1	5.3	-0.034	0.57	0.75
LDG	RSRC1	2.9	0.23	0.056	0.18
LDG	RSRC2	5.9	-0.058	0.38	0.59
LDG	RSRP1	8.6	-0.13	0.13	0.31
LDG	RSU1	5.7	0.074	0.61	0.77
LDG	RTCA	3.7	0.25	0.001	0.011
LDG	RTCA-AS1	0.53	0.44	0.08	0.23
LDG	RTCB	2.9	0.12	0.46	0.66
LDG	RTF1	5.7	-0.013	0.85	0.92
LDG	RTFDC1	8.5	0.15	0.0034	0.025
LDG	RTN1	3.6	-0.33	0.35	0.56
LDG	RTN2	2.7	0.31	0.021	0.092
LDG	RTN3	9.9	0.18	0.025	0.1
LDG	RTN4	6.5	0.18	0.0083	0.048
LDG	RTP4	6	2.6	1.30E-11	1.30E-08
LDG	RTTN	0.34	-0.27	0.5	0.7
LDG	RUFY1	5.8	-0.028	0.65	0.8
LDG	RUFY2	2.3	-0.21	0.091	0.25
LDG	RUFY3	0.26	-0.036	0.93	0.96
LDG	RUFY4	1	0.07	0.82	0.9
LDG	RUNDC1	6	-0.038	0.49	0.69
LDG	RUNX1	3.8	0.13	0.31	0.52
LDG	RUNX1-IT1	2.1	-0.16	0.48	0.68
LDG	RUNX2	5.9	-0.089	0.37	0.58
LDG	RUNX3	3.5	-0.41	0.077	0.22
LDG	RUSC1	0.33	0.026	0.92	0.96
LDG	RUVBL1	0.69	0.2	0.62	0.77
LDG	RUVBL2	1.7	-0.29	0.15	0.34
LDG	RWDD1	2.4	-0.33	0.0085	0.049
LDG	RWDD3	2.4	0.39	0.0027	0.022
LDG	RWDD4	3	-0.12	0.19	0.39
LDG	RXRA	6.3	-0.067	0.37	0.59
LDG	RXRB	3.9	-0.048	0.57	0.75
LDG	RYBP	4.4	-0.12	0.29	0.5
LDG	RYK	3.1	0.044	0.73	0.85
LDG	S100A10	2.9	-0.22	0.43	0.64
LDG	S100A11	11	0.24	0.0033	0.025
LDG	S100A12	9	1.1	0.00012	0.0021
LDG	S100A4	9.2	0.32	0.0039	0.028
LDG	S100A6	9.9	0.46	4.50E-06	0.00017
LDG	S100A8	13	0.62	3.90E-06	0.00015
LDG	S100A9	14	0.52	2.20E-06	9.60E-05
LDG	S100P	7.5	0.39	0.29	0.5
LDG	S100PBP	4.4	0.036	0.63	0.79
LDG	S100Z	2	0.04	0.83	0.91
LDG	S1PR1	3.4	-0.24	0.49	0.68
LDG	S1PR4	9	-0.21	0.021	0.093
LDG	S1PR5	2.5	-0.32	0.42	0.63
LDG	SAAL1	-0.35	-0.38	0.42	0.63
LDG	SACM1L	5.8	-0.11	0.079	0.23
LDG	SACS	-0.13	-0.72	0.16	0.35
LDG	SAE1	3.6	0.026	0.83	0.91
LDG	SAFB	7.1	-0.038	0.49	0.68
LDG	SAFB2	6	-0.27	6.10E-05	0.0013
LDG	SAMD3	2.3	-0.17	0.62	0.77
LDG	SAMD4B	4.8	-0.13	0.097	0.26
LDG	SAMD8	6.8	0.053	0.49	0.68
LDG	SAMD9	9	0.81	2.20E-08	2.50E-06
LDG	SAMD9L	8.9	1.2	3.50E-09	6.00E-07
LDG	SAMHD1	7.7	0.68	8.40E-05	0.0016
LDG	SAMM50	1.4	-0.1	0.7	0.83
LDG	SAMSN1	7	1.4	5.80E-09	9.00E-07
LDG	SAP130	4.7	-0.22	0.015	0.074
LDG	SAP18	6.5	-0.035	0.47	0.67
LDG	SAP25	2.6	-0.0068	0.96	0.98
LDG	SAP30	4.3	2.4	1.80E-10	8.90E-08
LDG	SAP30BP	6.2	-0.12	0.021	0.091
LDG	SAP30L	4.8	0.098	0.099	0.26
LDG	SAP30L-AS1	1.9	0.48	0.0044	0.031
LDG	SAPCD2	0.86	-0.51	0.092	0.25
LDG	SAR1A	5.1	-0.22	0.099	0.26
LDG	SAR1B	3.9	-0.23	0.0075	0.045
LDG	SARAF	9.5	-0.1	0.068	0.2
LDG	SARNP	5.2	-0.022	0.71	0.83
LDG	SARS	5.4	-0.14	0.04	0.14
LDG	SART1	6	0.23	0.0026	0.021
LDG	SART3	4.1	-0.21	0.002	0.018
LDG	SASH3	8.4	0.25	7.40E-05	0.0015
LDG	SASS6	2.3	-0.17	0.23	0.44
LDG	SAT1	12	0.41	0.0093	0.052
LDG	SAT2	1.8	0.32	0.083	0.23
LDG	SATB1	4.2	0.15	0.16	0.35
LDG	SAV1	0.72	-0.53	0.11	0.29
LDG	SAYSD1	2.5	0.52	0.00033	0.0046
LDG	SBDS	4	0.077	0.6	0.77
LDG	SBDSP1	1.1	-0.15	0.6	0.76
LDG	SBF1	4.9	-0.33	0.007	0.043
LDG	SBF2	6.6	0.22	0.01	0.056
LDG	SBK1	0.067	-0.3	0.47	0.67
LDG	SBNO1	6.3	-0.065	0.37	0.58
LDG	SBNO2	5.4	0.12	0.37	0.58
LDG	SC5D	1.1	-0.26	0.22	0.42
LDG	SCAF1	0.65	-0.076	0.61	0.77
LDG	SCAF11	8.3	0.041	0.4	0.62
LDG	SCAF4	4.7	-0.26	0.00076	0.0086
LDG	SCAF8	4.8	-0.058	0.43	0.64
LDG	SCAI	0.58	-0.29	0.35	0.57
LDG	SCAMP1	5.1	0.29	0.0076	0.045
LDG	SCAMP1-AS1	2.2	0.94	0.00026	0.0037
LDG	SCAMP2	6.1	0.048	0.4	0.62
LDG	SCAMP3	2.2	-0.24	0.22	0.43
LDG	SCAMP4	2.9	-0.084	0.51	0.7
LDG	SCAND1	4.9	-0.0077	0.93	0.96
LDG	SCAND2P	2.6	0.091	0.49	0.68
LDG	SCAP	6.6	-0.45	3.30E-05	0.0008
LDG	SCAPER	4.6	0.018	0.86	0.93
LDG	SCARB1	0.72	-0.63	0.035	0.13
LDG	SCARB2	4.4	0.92	3.90E-06	0.00015
LDG	SCARF1	6.4	0.052	0.81	0.89
LDG	SCARF2	0.68	0.18	0.43	0.63
LDG	SCARNA10	0.019	-0.29	0.23	0.44
LDG	SCARNA21	-0.12	-0.24	0.37	0.59
LDG	SCARNA3	0.51	-0.7	0.0066	0.041
LDG	SCARNA9	0.55	-0.12	0.62	0.77
LDG	SCCPDH	3.2	1.1	4.30E-05	0.00098
LDG	SCD	0.36	-0.3	0.48	0.68
LDG	SCFD1	4.5	-0.14	0.16	0.35
LDG	SCFD2	0.32	-0.094	0.82	0.9
LDG	SCIMP	0.079	-0.89	0.07	0.21
LDG	SCLT1	6.8	-0.33	0.0064	0.04
LDG	SCML1	-0.056	-0.95	0.0071	0.043
LDG	SCML4	4.8	0.65	0.00035	0.0048
LDG	SCN1B	0.37	0.78	0.00065	0.0077
LDG	SCN9A	2.8	0.38	0.084	0.24
LDG	SCNM1	0.48	0.3	0.11	0.27
LDG	SCNN1A	0.48	0.063	0.79	0.88
LDG	SCO1	2.3	-0.24	0.051	0.17
LDG	SCO2	1.9	0.96	8.60E-06	0.00029
LDG	SCOC	2.8	-0.14	0.27	0.48
LDG	SCP2	4.2	0.16	0.26	0.47
LDG	SCPEP1	5.5	0.16	0.26	0.47
LDG	SCRG1	0.16	1.3	0.00056	0.0069
LDG	SCRN1	1.5	-0.026	0.94	0.97
LDG	SCRN2	2.3	-0.12	0.37	0.58
LDG	SCRN3	3.4	0.36	0.0046	0.032
LDG	SCRT2	-0.12	-0.91	0.025	0.1
LDG	SCYL1	6.3	-0.33	0.00039	0.0052
LDG	SCYL2	6.5	0.1	0.12	0.3
LDG	SCYL3	5.1	0.14	0.05	0.17
LDG	SDAD1	1.6	-0.37	0.25	0.47
LDG	SDC2	3.8	-1.3	3.70E-05	0.00088
LDG	SDCBP	12	0.078	0.26	0.47
LDG	SDCBP2-AS1	3	-0.35	0.0094	0.052
LDG	SDCCAG3	0.88	-0.43	0.065	0.2
LDG	SDCCAG8	4.1	0.1	0.36	0.57
LDG	SDE2	6.1	-0.26	0.018	0.084
LDG	SDF2	6.4	0.054	0.36	0.57
LDG	SDF2L1	1.7	-0.36	0.07	0.21
LDG	SDF4	6.2	-0.11	0.068	0.2
LDG	SDHA	4.7	-0.02	0.82	0.9
LDG	SDHAF1	2.4	-0.28	0.014	0.07
LDG	SDHAF2	5.2	-0.018	0.76	0.86
LDG	SDHAF3	3.8	0.43	0.037	0.14
LDG	SDHAF4	0.095	-0.4	0.099	0.26
LDG	SDHAP1	4	-0.14	0.096	0.26
LDG	SDHAP2	3.7	-0.34	0.0052	0.035
LDG	SDHB	6.3	0.027	0.6	0.76
LDG	SDHC	2.9	0.15	0.46	0.66
LDG	SDHD	6.3	-0.31	2.80E-06	0.00012
LDG	SDPR	2	-0.84	0.095	0.25
LDG	SDR39U1	0.33	-0.36	0.12	0.29
LDG	SEC11A	6.1	-0.016	0.75	0.86
LDG	SEC11C	1.7	-0.3	0.22	0.42
LDG	SEC13	5.6	-0.12	0.15	0.34
LDG	SEC14L1	9.5	-0.38	0.00035	0.0048
LDG	SEC16A	5.4	-0.2	0.096	0.26
LDG	SEC22A	2.3	-0.11	0.51	0.7
LDG	SEC22B	5.8	0.24	0.0069	0.042
LDG	SEC22C	3	0.36	0.0036	0.026
LDG	SEC23A	5.9	0.097	0.22	0.43
LDG	SEC23B	5.8	-0.026	0.76	0.87
LDG	SEC23IP	4.9	-0.23	0.0018	0.016
LDG	SEC24A	3.6	-0.21	0.082	0.23
LDG	SEC24B	5.9	-0.077	0.25	0.47
LDG	SEC24C	6.6	-0.1	0.086	0.24
LDG	SEC24D	6.4	0.18	0.037	0.14
LDG	SEC31A	4.4	-0.45	0.0015	0.014
LDG	SEC31B	2.8	-0.11	0.52	0.71
LDG	SEC61A1	5.6	-0.11	0.17	0.37
LDG	SEC61A2	3.7	-0.43	0.0034	0.025
LDG	SEC61B	5	-0.065	0.31	0.53
LDG	SEC61G	2.6	0.21	0.06	0.19
LDG	SEC62	6.1	0.12	0.23	0.44
LDG	SEC63	3.8	-0.15	0.13	0.32
LDG	SECISBP2	6.3	-0.069	0.32	0.53
LDG	SECISBP2L	4.2	-0.03	0.76	0.86
LDG	SECTM1	8.1	0.25	0.083	0.23
LDG	SEH1L	1.1	-0.39	0.19	0.39
LDG	SEL1L	7.8	-0.1	0.19	0.39
LDG	SEL1L3	3.5	-0.23	0.35	0.56
LDG	SELK	5.8	-0.02	0.78	0.88
LDG	SELL	13	0.41	7.00E-06	0.00024
LDG	SELO	4.7	-0.18	0.059	0.19
LDG	SELP	2.8	0.26	0.08	0.23
LDG	SELPLG	10	0.052	0.45	0.65
LDG	SELT	7.5	0.00051	0.99	1
LDG	SEMA3B	0.056	0.66	0.027	0.11
LDG	SEMA3C	4	0.22	0.26	0.48
LDG	SEMA4A	8.7	0.18	0.035	0.13
LDG	SEMA4B	7.3	0.1	0.092	0.25
LDG	SEMA4D	9.4	0.13	0.056	0.18
LDG	SEMA4F	-0.089	-0.61	0.14	0.32
LDG	SENCR	2.4	-0.11	0.3	0.51
LDG	SENP1	3.6	-0.0031	0.97	0.99
LDG	SENP2	5.6	0.17	0.0055	0.036
LDG	SENP5	4.8	-0.25	0.0035	0.026
LDG	SENP6	7.3	-0.023	0.72	0.84
LDG	SENP7	5.4	0.0086	0.92	0.96
LDG	15-Sep	6.9	-0.0096	0.89	0.94
LDG	SEPHS1	1.2	-0.04	0.88	0.94
LDG	SEPHS2	6.7	0.35	0.00019	0.003
LDG	SEPN1	1	-0.26	0.2	0.4
LDG	SEPSECS	2.4	-0.022	0.9	0.94
LDG	SEPSECS-AS1	1.4	0.3	0.036	0.13
LDG	1-Sep	2.6	-0.16	0.62	0.77
LDG	11-Sep	1.3	-0.44	0.14	0.33
LDG	2-Sep	6.9	-0.023	0.69	0.82
LDG	4-Sep	2.9	2	9.90E-06	0.00033
LDG	6-Sep	5.4	0.26	0.002	0.017
LDG	7-Sep	7.9	-0.0077	0.89	0.94
LDG	SEPT7P2	1.1	-0.21	0.32	0.53
LDG	9-Sep	4.4	0.0047	0.97	0.98
LDG	SEPW1	1.8	0.14	0.54	0.72
LDG	SERAC1	3	0.37	0.0058	0.037
LDG	SERBP1	4.9	-0.13	0.076	0.22
LDG	SERF2	5.3	-0.0057	0.95	0.97
LDG	SERGEF	0.55	-0.39	0.16	0.36
LDG	SERINC1	9.1	-0.058	0.42	0.63
LDG	SERINC2	0.69	0.73	0.15	0.34
LDG	SERINC3	8	-0.11	0.12	0.29
LDG	SERINC4	0.93	-0.018	0.92	0.96
LDG	SERINC5	3.9	-0.45	6.60E-05	0.0014
LDG	SERP1	7.5	0.039	0.47	0.67
LDG	SERPINA1	11	-0.11	0.26	0.48
LDG	SERPINB1	9.1	0.3	0.0082	0.048
LDG	SERPINB6	3.4	0.19	0.21	0.42
LDG	SERPINB8	4.6	0.35	0.0072	0.043
LDG	SERPINB9	4.5	-0.15	0.59	0.76
LDG	SERPINB9P1	0.83	0.19	0.58	0.75
LDG	SERPIND1	0.14	-0.34	0.22	0.42
LDG	SERPING1	7.7	1.2	8.20E-05	0.0016
LDG	SERPINI1	-0.067	0.12	0.76	0.86
LDG	SERTAD1	3.8	0.077	0.52	0.71
LDG	SERTAD2	4.7	-0.31	0.038	0.14
LDG	SERTAD3	5.4	0.18	0.021	0.093
LDG	SESN1	3.9	-0.1	0.37	0.58
LDG	SESN2	4.4	-0.0093	0.91	0.95
LDG	SESN3	3.2	-0.06	0.64	0.79
LDG	SESTD1	4.6	0.54	0.0011	0.011
LDG	SET	5.2	-0.33	0.0011	0.011
LDG	SETBP1	1	0.51	0.11	0.28
LDG	SETD1B	4.1	-0.2	0.022	0.095
LDG	SETD2	6.9	0.025	0.69	0.82
LDG	SETD3	4.7	-0.32	0.00035	0.0048
LDG	SETD4	2.9	0.018	0.87	0.93
LDG	SETD5	5.2	-0.012	0.86	0.93
LDG	SETD6	-0.049	-0.15	0.68	0.82
LDG	SETD7	1.2	0.19	0.53	0.72
LDG	SETD8	2.9	0.24	0.024	0.1
LDG	SETD9	1.4	-0.21	0.37	0.58
LDG	SETDB1	4.5	-0.02	0.81	0.9
LDG	SETDB2	3.2	0.24	0.06	0.19
LDG	SETMAR	-0.041	-0.38	0.25	0.46
LDG	SETX	8.2	-0.026	0.79	0.88
LDG	SEZ6	2	0.5	0.016	0.077
LDG	SF1	6.1	0.024	0.71	0.84
LDG	SF3A1	6.4	0.055	0.41	0.62
LDG	SF3A2	2.3	-0.12	0.21	0.41
LDG	SF3A3	3.4	0.035	0.82	0.9
LDG	SF3B1	9.6	-0.12	0.045	0.15
LDG	SF3B2	6.4	0.048	0.39	0.6
LDG	SF3B3	3.7	-0.28	0.14	0.32
LDG	SF3B4	5.5	-0.11	0.046	0.16
LDG	SF3B5	4.9	-0.19	0.025	0.1
LDG	SF3B6	6.2	0.05	0.42	0.63
LDG	SFI1	4.7	-0.5	0.00021	0.0031
LDG	SFMBT1	1.1	0.0001	1	1
LDG	SFMBT2	1	-0.56	0.077	0.22
LDG	SFPQ	5.7	-0.16	0.013	0.067
LDG	SFR1	2.6	-0.18	0.31	0.52
LDG	SFSWAP	4.6	-0.17	0.011	0.058
LDG	SFT2D1	6.8	0.18	0.0082	0.048
LDG	SFT2D2	2.8	-0.26	0.0099	0.054
LDG	SFT2D3	2.5	-0.49	0.00015	0.0025
LDG	SFXN1	1.5	0.56	0.1	0.27
LDG	SFXN3	2.9	-0.12	0.49	0.69
LDG	SFXN4	0.41	-0.21	0.46	0.66
LDG	SFXN5	4.1	0.41	0.013	0.067
LDG	SGK1	8.4	-0.46	0.00085	0.0093
LDG	SGK494	1.1	-0.078	0.67	0.81
LDG	SGMS1	5.5	0.27	0.011	0.056
LDG	SGMS1-AS1	2.3	0.037	0.81	0.9
LDG	SGMS2	1.8	0.67	0.028	0.11
LDG	SGOL2	0.81	0.094	0.69	0.82
LDG	SGPL1	4.9	-0.16	0.13	0.31
LDG	SGPP1	4	0.021	0.88	0.93
LDG	SGSH	3.4	0.23	0.14	0.33
LDG	SGSM2	3.8	-0.3	0.023	0.098
LDG	SGSM3	4.7	0.029	0.82	0.9
LDG	SGTA	4.9	-0.079	0.22	0.43
LDG	SGTB	4.6	0.19	0.038	0.14
LDG	SH2B1	0.77	-0.15	0.41	0.62
LDG	SH2B2	4.7	-0.37	0.01	0.056
LDG	SH2B3	6.2	-0.48	0.00042	0.0054
LDG	SH2D1A	1.6	-0.29	0.43	0.64
LDG	SH2D1B	2.2	-0.78	0.076	0.22
LDG	SH2D2A	0.37	-0.14	0.73	0.85
LDG	SH2D3A	1	-0.09	0.73	0.85
LDG	SH2D3C	8.1	0.061	0.35	0.57
LDG	SH2D4B	-0.12	0.57	0.15	0.33
LDG	SH3BGR	-0.082	-0.3	0.3	0.52
LDG	SH3BGRL	6.9	-0.13	0.24	0.46
LDG	SH3BGRL2	0.54	-0.88	0.098	0.26
LDG	SH3BGRL3	9.6	-0.039	0.64	0.79
LDG	SH3BP1	1.8	-0.064	0.64	0.79
LDG	SH3BP2	6.7	-0.0082	0.91	0.95
LDG	SH3BP5	3.7	0.29	0.015	0.071
LDG	SH3BP5-AS1	2.5	0.25	0.089	0.24
LDG	SH3BP5L	5.6	0.56	0.00062	0.0074
LDG	SH3D21	0.97	-0.17	0.5	0.69
LDG	SH3GL1	4.6	0.056	0.46	0.66
LDG	SH3GL1P1	0.38	0.31	0.19	0.39
LDG	SH3GLB1	8.5	0.38	0.00026	0.0038
LDG	SH3GLB2	3.1	-0.12	0.28	0.5
LDG	SH3KBP1	7.9	0.16	0.0056	0.036
LDG	SH3RF1	-0.1	0.48	0.33	0.55
LDG	SH3RF3	3.1	1	0.0046	0.032
LDG	SH3RF3-AS1	0.69	1.1	0.0026	0.021
LDG	SH3TC1	0.86	-0.41	0.33	0.55
LDG	SH3YL1	0.46	-0.28	0.37	0.58
LDG	SHARPIN	4.5	0.042	0.58	0.75
LDG	SHC1	4.5	0.0082	0.91	0.95
LDG	SHFM1	0.97	-0.03	0.9	0.95
LDG	SHISA5	10	0.75	9.70E-08	7.70E-06
LDG	SHKBP1	8.8	-0.05	0.63	0.78
LDG	SHMT1	0.69	-0.32	0.41	0.62
LDG	SHMT2	1	-0.62	0.11	0.29
LDG	SHOC2	8.1	0.083	0.17	0.37
LDG	SHPK	0.67	-0.45	0.06	0.19
LDG	SHPRH	2.2	-0.22	0.26	0.48
LDG	SHQ1	0.84	-0.18	0.61	0.77
LDG	SIAH1	3.6	-0.44	6.30E-06	0.00022
LDG	SIAH2	6	0.15	0.13	0.32
LDG	SIDT1	1.5	-0.18	0.59	0.76
LDG	SIDT2	1.1	-0.3	0.27	0.48
LDG	SIGIRR	3	-0.14	0.39	0.6
LDG	SIGLEC1	5.5	3.3	7.50E-10	2.10E-07
LDG	SIGLEC10	6.8	-0.8	4.30E-06	0.00016
LDG	SIGLEC14	6.3	0.33	0.55	0.73
LDG	SIGLEC17P	1	-0.4	0.064	0.2
LDG	SIGLEC5	8.3	0.5	0.00012	0.0021
LDG	SIGLEC7	5	-0.64	3.50E-06	0.00014
LDG	SIGLEC9	8	0.00079	0.99	1
LDG	SIGMAR1	3.7	-0.083	0.38	0.59
LDG	SIK3	6.9	-0.11	0.15	0.34
LDG	SIKE1	4.5	0.013	0.85	0.92
LDG	SIL1	1.7	0.32	0.032	0.12
LDG	SIMC1	0.82	0.2	0.38	0.59
LDG	SIN3A	4.8	-0.35	0.0015	0.014
LDG	SIN3B	3.8	-0.082	0.47	0.67
LDG	SIPA1	8.5	-0.018	0.8	0.89
LDG	SIPA1L1	7.8	0.13	0.17	0.37
LDG	SIPA1L2	6	0.28	0.14	0.32
LDG	SIPA1L3	1.4	-0.43	0.046	0.16
LDG	SIRPA	7.3	-0.13	0.21	0.41
LDG	SIRPB1	9.4	-0.095	0.47	0.67
LDG	SIRPB2	8	-0.067	0.65	0.8
LDG	SIRPD	4.4	0.026	0.75	0.86
LDG	SIRPG	1.1	-0.086	0.84	0.91
LDG	SIRT1	5.1	-0.5	2.00E-06	9.00E-05
LDG	SIRT2	5.5	-0.046	0.46	0.66
LDG	SIRT3	1.9	-0.025	0.84	0.91
LDG	SIRT5	2.4	0.86	0.00011	0.002
LDG	SIRT6	1.4	-0.52	0.00042	0.0054
LDG	SIRT7	6.3	-0.1	0.051	0.17
LDG	SIT1	0.93	-0.082	0.83	0.91
LDG	SIVA1	4.1	-0.33	0.00074	0.0084
LDG	SKA2	0.77	0.05	0.82	0.9
LDG	SKAP1	2.2	-0.24	0.42	0.63
LDG	SKAP2	8.6	0.026	0.85	0.92
LDG	SKI	1.7	-0.51	0.0035	0.026
LDG	SKIL	4.8	-0.052	0.6	0.77
LDG	SKIV2L	5.1	-0.091	0.27	0.48
LDG	SKIV2L2	3.5	-0.19	0.14	0.33
LDG	SKP1	7.3	-0.07	0.18	0.38
LDG	SKP2	2.6	-0.14	0.3	0.51
LDG	SLA	9.5	0.44	8.70E-05	0.0017
LDG	SLA2	1.8	-0.046	0.77	0.87
LDG	SLAIN1	0.81	-0.034	0.92	0.95
LDG	SLAIN2	5.6	0.064	0.32	0.53
LDG	SLAMF1	0.7	-0.16	0.67	0.81
LDG	SLAMF6	3.3	-0.36	0.18	0.38
LDG	SLAMF7	3.4	-0.13	0.64	0.79
LDG	SLBP	6	-0.6	1.80E-07	1.30E-05
LDG	SLC10A1	1	-0.29	0.22	0.42
LDG	SLC10A3	4.6	0.0038	0.97	0.98
LDG	SLC10A7	-0.05	0.3	0.41	0.62
LDG	SLC11A1	9.7	-0.13	0.3	0.52
LDG	SLC11A2	1.6	0.2	0.44	0.64
LDG	SLC12A1	3.1	-1.7	0.022	0.094
LDG	SLC12A2	0.23	-0.41	0.21	0.41
LDG	SLC12A4	4.1	0.048	0.63	0.79
LDG	SLC12A6	7.4	-0.17	0.063	0.19
LDG	SLC12A7	0.58	0.057	0.9	0.95
LDG	SLC12A9	5.9	-0.032	0.74	0.85
LDG	SLC13A4	0.69	-0.35	0.11	0.28
LDG	SLC15A2	0.73	0.25	0.29	0.5
LDG	SLC15A3	3.5	-0.14	0.24	0.45
LDG	SLC15A4	8.3	-0.4	0.0055	0.036
LDG	SLC16A1	-0.087	0.056	0.9	0.95
LDG	SLC16A3	5.3	0.37	0.0026	0.021
LDG	SLC16A4	0.51	-0.2	0.43	0.63
LDG	SLC16A5	5.6	-0.016	0.83	0.91
LDG	SLC16A6	4.1	0.32	0.0063	0.039
LDG	SLC16A7	-0.048	-0.28	0.54	0.72
LDG	SLC17A5	4.4	0.18	0.016	0.076
LDG	SLC18A2	3.1	0.19	0.35	0.56
LDG	SLC18B1	0.67	-0.026	0.94	0.96
LDG	SLC19A1	7.8	-0.18	0.019	0.085
LDG	SLC19A2	1.1	0.14	0.48	0.67
LDG	SLC1A4	0.57	-0.47	0.23	0.44
LDG	SLC1A5	1.2	-0.29	0.37	0.58
LDG	SLC20A1	6.2	0.041	0.76	0.87
LDG	SLC20A2	0.79	0.12	0.61	0.77
LDG	SLC22A1	1.1	-0.38	0.16	0.35
LDG	SLC22A15	6.1	0.16	0.14	0.32
LDG	SLC22A18	4.9	-0.11	0.44	0.65
LDG	SLC22A4	6.2	0.19	0.083	0.23
LDG	SLC22A5	1.1	0.33	0.066	0.2
LDG	SLC23A2	5.1	0.25	0.038	0.14
LDG	SLC24A1	0.31	-0.12	0.71	0.83
LDG	SLC24A3	1.4	0.41	0.2	0.41
LDG	SLC24A4	4.5	0.21	0.36	0.57
LDG	SLC25A1	3.2	-0.31	0.085	0.24
LDG	SLC25A11	5.7	-0.11	0.11	0.28
LDG	SLC25A12	1.6	-0.12	0.49	0.69
LDG	SLC25A13	2.7	-0.14	0.24	0.45
LDG	SLC25A14	3.1	-0.38	0.0015	0.014
LDG	SLC25A16	1.9	-0.59	3.50E-05	0.00084
LDG	SLC25A17	1.6	-0.19	0.23	0.44
LDG	SLC25A20	4.4	-0.22	0.06	0.19
LDG	SLC25A22	1.9	0.35	0.038	0.14
LDG	SLC25A24	4.4	1.1	7.30E-07	3.90E-05
LDG	SLC25A25	1.2	-0.16	0.39	0.61
LDG	SLC25A26	0.23	-0.57	0.11	0.28
LDG	SLC25A28	3.8	0.076	0.48	0.68
LDG	SLC25A29	3.7	-0.15	0.58	0.75
LDG	SLC25A3	6.3	-0.16	0.0048	0.033
LDG	SLC25A30	0.33	0.46	0.097	0.26
LDG	SLC25A32	1.7	-0.52	0.0038	0.028
LDG	SLC25A36	2	-0.066	0.73	0.85
LDG	SLC25A37	8.8	-0.13	0.34	0.56
LDG	SLC25A38	1.2	-0.41	0.29	0.5
LDG	SLC25A39	1.6	-0.38	0.17	0.37
LDG	SLC25A4	-0.29	0.15	0.74	0.85
LDG	SLC25A40	3.9	0.37	0.048	0.16
LDG	SLC25A42	0.65	-0.091	0.82	0.9
LDG	SLC25A44	7.6	0.0067	0.93	0.96
LDG	SLC25A45	2.9	-0.34	0.0023	0.02
LDG	SLC25A46	3.4	-0.15	0.13	0.3
LDG	SLC25A5	3.8	-0.45	0.00011	0.002
LDG	SLC25A51	1.7	0.17	0.33	0.55
LDG	SLC25A53	1.5	-0.21	0.091	0.25
LDG	SLC26A11	0.96	0.39	0.12	0.3
LDG	SLC26A2	1.8	-0.24	0.26	0.47
LDG	SLC26A6	3.4	0.87	5.80E-05	0.0012
LDG	SLC26A8	5.7	1.1	4.70E-10	1.50E-07
LDG	SLC27A2	0.59	1.9	0.001	0.011
LDG	SLC27A3	5.6	0.84	3.10E-06	0.00012
LDG	SLC27A4	-0.085	-0.29	0.38	0.59
LDG	SLC29A1	0.082	-0.8	0.058	0.18
LDG	SLC29A3	-0.088	-0.51	0.14	0.32
LDG	SLC2A1	3.1	0.34	0.091	0.25
LDG	SLC2A12	0.36	-0.084	0.71	0.84
LDG	SLC2A13	1.5	0.79	0.00099	0.01
LDG	SLC2A14	1.9	-0.3	0.51	0.7
LDG	SLC2A3	10	0.3	0.015	0.073
LDG	SLC2A5	0.15	-0.41	0.39	0.6
LDG	SLC2A6	0.91	-0.54	0.23	0.45
LDG	SLC30A1	3.9	0.34	0.0085	0.049
LDG	SLC30A5	4.3	-0.26	0.0022	0.019
LDG	SLC30A6	4.1	-0.11	0.2	0.4
LDG	SLC30A7	4.9	0.015	0.84	0.91
LDG	SLC30A9	4.5	-0.1	0.14	0.32
LDG	SLC31A1	4.3	-0.84	6.30E-05	0.0013
LDG	SLC31A2	7.8	-0.29	0.091	0.25
LDG	SLC33A1	2.9	-0.12	0.27	0.49
LDG	SLC35A1	4.3	0.16	0.11	0.28
LDG	SLC35A2	4.5	-0.076	0.3	0.51
LDG	SLC35A3	2	-0.079	0.56	0.74
LDG	SLC35A4	5.2	0.14	0.065	0.2
LDG	SLC35A5	5.7	0.21	0.0016	0.015
LDG	SLC35B1	3.7	-0.13	0.073	0.21
LDG	SLC35B2	1.4	0.038	0.87	0.93
LDG	SLC35B3	4.2	0.24	0.0025	0.02
LDG	SLC35B4	0.022	-0.49	0.3	0.51
LDG	SLC35C1	1.4	0.17	0.27	0.48
LDG	SLC35C2	5.2	-0.016	0.77	0.87
LDG	SLC35D1	1.1	-0.27	0.37	0.59
LDG	SLC35D2	1.7	0.1	0.52	0.71
LDG	SLC35E1	4.6	-0.3	0.0003	0.0042
LDG	SLC35E2	3.7	-0.026	0.9	0.94
LDG	SLC35E2B	6.1	-0.15	0.067	0.2
LDG	SLC35E3	5	-0.14	0.27	0.48
LDG	SLC35F5	4.9	-0.089	0.22	0.43
LDG	SLC35F6	3.2	-0.07	0.46	0.66
LDG	SLC36A1	5.3	0.23	0.013	0.067
LDG	SLC36A4	3.8	0.23	0.15	0.34
LDG	SLC37A1	2.5	0.17	0.28	0.49
LDG	SLC37A2	1.6	-0.81	0.012	0.062
LDG	SLC37A3	6.5	0.54	0.0081	0.047
LDG	SLC37A4	0.84	-0.32	0.17	0.36
LDG	SLC38A1	4.4	-0.13	0.58	0.75
LDG	SLC38A10	6.9	-0.028	0.69	0.82
LDG	SLC38A2	7.5	0.24	0.005	0.034
LDG	SLC38A9	2.1	-0.023	0.88	0.94
LDG	SLC39A1	5.6	-0.21	0.03	0.12
LDG	SLC39A10	1.1	-0.17	0.57	0.74
LDG	SLC39A11	2.3	0.04	0.81	0.9
LDG	SLC39A13	3.8	-0.18	0.13	0.31
LDG	SLC39A14	-0.2	-0.3	0.58	0.75
LDG	SLC39A3	2.6	-0.12	0.42	0.63
LDG	SLC39A4	0.35	0.1	0.63	0.79
LDG	SLC39A6	4.9	-0.18	0.031	0.12
LDG	SLC39A7	4	0.26	0.083	0.23
LDG	SLC39A8	1	0.26	0.45	0.65
LDG	SLC39A9	5.2	-0.38	0.0003	0.0043
LDG	SLC3A2	5.7	0.76	9.20E-06	0.00031
LDG	SLC40A1	9.3	0.34	0.00058	0.0071
LDG	SLC41A1	0.21	-0.24	0.62	0.78
LDG	SLC41A2	0.14	-0.22	0.6	0.77
LDG	SLC41A3	-0.16	-0.57	0.21	0.42
LDG	SLC43A1	-0.29	0.032	0.94	0.97
LDG	SLC43A2	8.3	-0.16	0.016	0.077
LDG	SLC43A3	3.3	0.46	0.0054	0.035
LDG	SLC44A1	4.7	0.18	0.2	0.4
LDG	SLC44A2	9.9	-0.16	0.0041	0.029
LDG	SLC45A4	6.7	-0.51	3.00E-09	5.20E-07
LDG	SLC46A2	1	-0.71	0.0035	0.026
LDG	SLC46A3	4.8	-0.13	0.23	0.44
LDG	SLC48A1	4.3	-0.16	0.16	0.35
LDG	SLC4A1AP	5.5	0.3	0.00014	0.0023
LDG	SLC4A2	2.6	0.013	0.92	0.96
LDG	SLC4A5	1.3	0.46	0.027	0.11
LDG	SLC4A7	1.5	-0.41	0.15	0.34
LDG	SLC50A1	2.7	-0.11	0.34	0.56
LDG	SLC51A	1.1	0.38	0.047	0.16
LDG	SLC52A2	2.6	-0.25	0.07	0.21
LDG	SLC5A3	2.9	-0.12	0.43	0.64
LDG	SLC5A6	0.89	-0.68	0.029	0.12
LDG	SLC5A9	2.3	0.55	0.04	0.14
LDG	SLC6A12	2.3	0.26	0.23	0.44
LDG	SLC6A16	1.5	0.37	0.042	0.15
LDG	SLC6A6	8.6	-0.077	0.4	0.62
LDG	SLC6A8	0.087	0.035	0.9	0.95
LDG	SLC7A11	1.1	0.58	0.019	0.087
LDG	SLC7A5	1.5	-0.3	0.17	0.37
LDG	SLC7A5P2	2.8	-0.55	0.0056	0.036
LDG	SLC7A6	4.1	0.12	0.26	0.48
LDG	SLC7A6OS	3.2	-0.021	0.79	0.89
LDG	SLC7A7	5	-0.85	0.00047	0.006
LDG	SLC8A1	6.2	-0.45	0.024	0.1
LDG	SLC8A1-AS1	0.82	-0.78	0.0066	0.041
LDG	SLC8B1	6	-0.18	0.094	0.25
LDG	SLC9A1	5.8	0.12	0.2	0.4
LDG	SLC9A3R1	8.2	-0.096	0.12	0.29
LDG	SLC9A6	3.7	0.28	0.02	0.088
LDG	SLC9A7	2.2	-0.57	0.011	0.058
LDG	SLC9A8	5.6	0.16	0.1	0.27
LDG	SLC9A9	1.1	0.25	0.5	0.69
LDG	SLCO3A1	8	0.053	0.32	0.54
LDG	SLCO4C1	6.5	0.49	0.0045	0.031
LDG	SLED1	2	0.5	0.043	0.15
LDG	SLF1	4.3	0.056	0.58	0.75
LDG	SLF2	4.4	-0.14	0.19	0.38
LDG	SLFN11	3.5	0.81	0.0055	0.036
LDG	SLFN12	4.4	0.96	2.40E-06	0.0001
LDG	SLFN12L	0.41	0.23	0.48	0.68
LDG	SLFN13	2.6	0.79	0.00066	0.0077
LDG	SLFN5	6.3	2	1.70E-06	7.50E-05
LDG	SLIRP	2.9	-0.0059	0.95	0.97
LDG	SLIT1	-0.12	-0.067	0.87	0.93
LDG	SLK	7.8	0.098	0.2	0.41
LDG	SLMAP	6.5	0.071	0.27	0.48
LDG	SLMO2	3.5	-0.073	0.43	0.64
LDG	SLPI	5.6	0.33	0.16	0.35
LDG	SLTM	5.8	-0.0069	0.91	0.95
LDG	SLU7	7.5	0.079	0.15	0.34
LDG	SLX4	1.5	-0.4	0.038	0.14
LDG	SLX4IP	2.7	0.16	0.19	0.39
LDG	SMA4	0.062	0.4	0.19	0.39
LDG	SMAD2	6.2	0.069	0.18	0.38
LDG	SMAD3	1.6	0.056	0.84	0.91
LDG	SMAD4	6.2	-0.04	0.44	0.64
LDG	SMAD5	1.6	0.46	0.11	0.27
LDG	SMAD7	2.1	0.04	0.77	0.87
LDG	SMAGP	1.9	-0.037	0.76	0.86
LDG	SMAP1	4.1	0.013	0.88	0.93
LDG	SMAP2	11	0.13	0.36	0.57
LDG	SMARCA2	6.3	-0.071	0.38	0.59
LDG	SMARCA4	3	-0.23	0.14	0.32
LDG	SMARCA5	6.2	-0.17	0.0074	0.044
LDG	SMARCA5-AS1	0.83	-0.24	0.26	0.47
LDG	SMARCAD1	0.91	-0.36	0.4	0.61
LDG	SMARCAL1	2.5	0.15	0.26	0.47
LDG	SMARCB1	1.8	-0.15	0.29	0.5
LDG	SMARCC1	5.7	-0.21	0.001	0.011
LDG	SMARCC2	6.3	0.01	0.87	0.93
LDG	SMARCD1	2	0.15	0.23	0.44
LDG	SMARCD2	6.8	0.17	0.00049	0.0062
LDG	SMARCD3	5.4	1.3	3.10E-11	2.40E-08
LDG	SMARCE1	4.9	0.17	0.019	0.087
LDG	SMC1A	5	-0.19	0.029	0.12
LDG	SMC2	0.3	0.00084	1	1
LDG	SMC3	5.3	-0.12	0.17	0.37
LDG	SMC4	4.1	-0.35	0.0003	0.0042
LDG	SMC5	4.2	0.1	0.22	0.43
LDG	SMC6	3.4	0.036	0.74	0.85
LDG	SMCHD1	11	0.24	0.0084	0.048
LDG	SMCO4	3.3	-0.11	0.65	0.8
LDG	SMCR8	4.2	0.053	0.7	0.83
LDG	SMDT1	1.9	-0.23	0.18	0.37
LDG	SMG1	6.4	-0.0046	0.95	0.97
LDG	SMG1P1	2.7	-0.38	0.086	0.24
LDG	SMG1P2	2.7	-0.24	0.016	0.075
LDG	SMG1P3	3.2	-0.41	0.052	0.17
LDG	SMG1P5	1.4	-0.26	0.096	0.26
LDG	SMG5	6.4	-0.016	0.91	0.95
LDG	SMG6	2.3	-0.064	0.67	0.81
LDG	SMG7	6	0.26	0.0014	0.013
LDG	SMG8	3.7	0.16	0.077	0.22
LDG	SMG9	1.1	-0.039	0.82	0.9
LDG	SMIM10L1	0.22	-0.036	0.91	0.95
LDG	SMIM12	4.6	-0.025	0.7	0.83
LDG	SMIM14	5.6	0.27	0.0015	0.014
LDG	SMIM15	2.6	0.041	0.76	0.87
LDG	SMIM19	2.5	0.098	0.46	0.66
LDG	SMIM20	3	0.46	0.001	0.01
LDG	SMIM3	5.1	0.52	0.00015	0.0024
LDG	SMIM7	4.3	-0.24	0.0079	0.046
LDG	SMIM8	2.7	0.039	0.77	0.87
LDG	SMNDC1	5.2	-0.099	0.096	0.26
LDG	SMPD1	2.2	0.12	0.25	0.47
LDG	SMPD2	2.6	-0.29	0.024	0.1
LDG	SMPD4	2.3	-0.39	0.032	0.12
LDG	SMPDL3A	2.4	0.58	0.059	0.19
LDG	SMPDL3B	1.6	-0.3	0.11	0.28
LDG	SMS	6.3	0.19	0.051	0.17
LDG	SMTNL1	4.9	1.7	8.00E-09	1.10E-06
LDG	SMU1	5.2	0.022	0.71	0.84
LDG	SMUG1	3.9	0.12	0.085	0.24
LDG	SMURF1	3.8	0.15	0.087	0.24
LDG	SMURF2	4.3	-0.1	0.14	0.33
LDG	SMYD2	1.1	-0.29	0.31	0.52
LDG	SMYD3	1.4	-0.039	0.84	0.91
LDG	SMYD4	1.4	-0.36	0.16	0.36
LDG	SMYD5	-0.32	-0.32	0.5	0.69
LDG	SNAI3	4.2	0.22	0.088	0.24
LDG	SNAI3-AS1	2.3	0.1	0.44	0.64
LDG	SNAP23	8.9	-0.046	0.41	0.62
LDG	SNAP29	5.7	0.0019	0.97	0.98
LDG	SNAP47	2	-0.027	0.88	0.93
LDG	SNAPC1	2.7	-0.31	0.099	0.26
LDG	SNAPC2	0.98	-0.066	0.71	0.84
LDG	SNAPC3	1.6	-0.16	0.39	0.6
LDG	SNAPC4	2.1	0.023	0.87	0.93
LDG	SNAPC5	2.2	-0.12	0.27	0.48
LDG	SNAPIN	3.4	0.25	0.016	0.076
LDG	SND1	3.5	-0.21	0.19	0.39
LDG	SND1-IT1	2.2	-0.093	0.66	0.8
LDG	SNF8	4.2	-0.047	0.45	0.65
LDG	SNHG1	0.67	-0.5	0.033	0.13
LDG	SNHG10	0.8	-0.52	0.0061	0.039
LDG	SNHG11	0.63	-0.075	0.73	0.85
LDG	SNHG15	1.2	-0.39	0.067	0.2
LDG	SNHG16	5.9	0.23	0.052	0.17
LDG	SNHG17	1.1	-0.63	0.00098	0.01
LDG	SNHG20	0.68	-0.48	0.034	0.13
LDG	SNHG21	0.13	-0.059	0.78	0.88
LDG	SNHG3	3	-0.048	0.63	0.79
LDG	SNHG5	2.7	-0.093	0.52	0.71
LDG	SNHG6	0.62	0.1	0.63	0.78
LDG	SNHG8	0.13	-0.15	0.59	0.76
LDG	SNHG9	1.2	-0.25	0.16	0.35
LDG	SNIP1	3.7	-0.086	0.4	0.61
LDG	SNN	8.7	0.017	0.82	0.9
LDG	SNORA11B	0.13	-0.49	0.062	0.19
LDG	SNORA12	0.6	-0.072	0.73	0.85
LDG	SNORA28	2.6	-0.5	0.013	0.067
LDG	SNORA70	0.74	-0.68	0.00098	0.01
LDG	SNORA70G	0.2	-0.36	0.14	0.32
LDG	SNORA8	0.059	-0.33	0.16	0.36
LDG	SNORD12C	2.7	-0.15	0.39	0.61
LDG	SNORD56B	0.88	-0.24	0.34	0.55
LDG	SNORD89	2.7	-0.16	0.14	0.32
LDG	SNRK	7.2	0.15	0.034	0.13
LDG	SNRNP200	6.7	-0.051	0.55	0.73
LDG	SNRNP25	1.7	-0.16	0.43	0.64
LDG	SNRNP27	4.3	0.38	2.70E-05	0.00068
LDG	SNRNP35	4.3	-0.013	0.85	0.92
LDG	SNRNP40	3.1	-0.26	0.037	0.13
LDG	SNRNP48	3.6	0.014	0.9	0.95
LDG	SNRNP70	5.2	-0.16	0.12	0.29
LDG	SNRPA	2	-0.35	0.022	0.094
LDG	SNRPA1	1.9	-0.56	0.0041	0.029
LDG	SNRPB	5.2	-0.02	0.74	0.86
LDG	SNRPB2	3.6	0.17	0.15	0.34
LDG	SNRPC	2.5	-0.3	0.055	0.18
LDG	SNRPD1	1.1	-0.12	0.61	0.77
LDG	SNRPD2	2.3	-0.19	0.28	0.5
LDG	SNRPD3	4.4	-0.21	0.022	0.094
LDG	SNRPE	3	0.082	0.47	0.66
LDG	SNRPF	0.037	-0.049	0.87	0.93
LDG	SNRPG	3.6	-0.052	0.58	0.75
LDG	SNTB1	4.4	0.8	8.20E-09	1.10E-06
LDG	SNTB2	4.5	0.067	0.54	0.72
LDG	SNU13	3.7	-0.51	2.50E-05	0.00066
LDG	SNUPN	1.8	-0.26	0.12	0.29
LDG	SNW1	6	0.093	0.17	0.36
LDG	SNX1	7	0.12	0.055	0.18
LDG	SNX10	8.6	0.031	0.64	0.79
LDG	SNX11	7.2	0.15	0.014	0.07
LDG	SNX12	0.69	0.029	0.87	0.93
LDG	SNX13	6.4	-0.061	0.37	0.58
LDG	SNX14	5.5	-0.066	0.41	0.62
LDG	SNX16	3.3	0.029	0.78	0.88
LDG	SNX17	5.5	-0.039	0.56	0.74
LDG	SNX18	5.3	-0.34	0.0051	0.034
LDG	SNX19	5.8	0.22	0.01	0.056
LDG	SNX2	7	0.025	0.76	0.87
LDG	SNX20	7.3	0.44	1.10E-05	0.00035
LDG	SNX21	2	-0.075	0.6	0.76
LDG	SNX22	0.23	-0.26	0.32	0.53
LDG	SNX25	0.63	-0.44	0.33	0.55
LDG	SNX27	8.3	0.18	0.025	0.1
LDG	SNX29	3.3	-0.38	0.0024	0.02
LDG	SNX29P2	1.1	-0.43	0.075	0.22
LDG	SNX3	7.3	0.4	0.001	0.011
LDG	SNX30	3.2	-0.32	0.066	0.2
LDG	SNX4	2.9	0.2	0.13	0.31
LDG	SNX5	2.3	-0.3	0.25	0.46
LDG	SNX6	7.3	0.12	0.096	0.26
LDG	SNX8	0.19	0.18	0.52	0.71
LDG	SNX9	1.3	-0.45	0.23	0.44
LDG	SOAT1	6.2	-0.17	0.26	0.48
LDG	SOCS1	3.5	1.3	3.70E-06	0.00014
LDG	SOCS2	0.3	0.28	0.52	0.71
LDG	SOCS3	8	0.24	0.3	0.52
LDG	SOCS4	3.3	-0.22	0.13	0.31
LDG	SOCS5	2.6	0.13	0.45	0.65
LDG	SOD1	3.3	-0.082	0.56	0.73
LDG	SOD2	12	-0.099	0.35	0.56
LDG	SON	7.8	-0.082	0.12	0.29
LDG	SORD	3.2	0.18	0.16	0.35
LDG	SORL1	11	-0.29	0.0068	0.042
LDG	SORT1	6.2	0.58	1.60E-05	0.00047
LDG	SOS1	4.5	0.13	0.14	0.32
LDG	SOS2	8.2	0.056	0.53	0.71
LDG	SOWAHD	4.1	0.11	0.29	0.51
LDG	SOX6	1.5	0.59	0.024	0.1
LDG	SP1	6.9	0.063	0.49	0.69
LDG	SP100	9.4	0.71	3.80E-10	1.40E-07
LDG	SP110	8.7	0.48	1.60E-06	7.50E-05
LDG	SP140	6.5	0.92	1.40E-06	6.50E-05
LDG	SP140L	4.5	0.55	7.00E-05	0.0014
LDG	SP2	4.3	0.008	0.91	0.95
LDG	SP2-AS1	0.13	0.013	0.96	0.98
LDG	SP3	8.1	0.065	0.27	0.48
LDG	SP4	3.4	0.14	0.19	0.4
LDG	SPACA6P	2.6	-0.21	0.18	0.38
LDG	SPAG1	4	-0.25	0.1	0.26
LDG	SPAG5	-0.28	-0.082	0.88	0.93
LDG	SPAG5-AS1	1.7	-0.29	0.23	0.44
LDG	SPAG6	0.2	-0.098	0.8	0.89
LDG	SPAG7	3.4	-0.31	0.01	0.055
LDG	SPAG9	7.3	-0.1	0.14	0.32
LDG	SPARC	1.9	-0.64	0.18	0.38
LDG	SPAST	5.4	-0.1	0.14	0.32
LDG	SPATA1	4.5	-0.25	0.042	0.15
LDG	SPATA13	7.5	0.54	1.10E-06	5.50E-05
LDG	SPATA2	4.4	-0.024	0.72	0.84
LDG	SPATA20	0.44	-0.25	0.53	0.71
LDG	SPATA2L	4.2	0.042	0.7	0.83
LDG	SPATA33	0.7	0.074	0.7	0.83
LDG	SPATA5L1	5	-0.013	0.89	0.94
LDG	SPATA6	2.2	-0.55	0.03	0.12
LDG	SPATS2L	6	3.1	2.70E-12	3.30E-09
LDG	SPCS1	5.1	-0.17	0.0078	0.046
LDG	SPCS2	5.3	-0.05	0.35	0.57
LDG	SPCS3	6.2	-0.06	0.37	0.59
LDG	SPDL1	0.42	-0.028	0.93	0.96
LDG	SPDYE1	1.2	-0.36	0.057	0.18
LDG	SPECC1	5.4	-0.11	0.44	0.65
LDG	SPECC1L	0.71	0.24	0.18	0.38
LDG	SPEN	7.3	-0.075	0.27	0.48
LDG	SPG11	6.8	0.17	0.027	0.11
LDG	SPG20	6.5	0.13	0.4	0.61
LDG	SPG21	7.9	-0.07	0.29	0.5
LDG	SPG7	4.9	-0.27	0.0002	0.0031
LDG	SPHK1	0.97	-0.12	0.72	0.84
LDG	SPHK2	1.6	-0.14	0.36	0.57
LDG	SPI1	8.7	0.098	0.23	0.43
LDG	SPIB	0.73	-0.26	0.57	0.75
LDG	SPICE1	1.6	-0.23	0.26	0.48
LDG	SPIDR	5.3	-0.045	0.71	0.84
LDG	SPIN1	2	-0.0078	0.97	0.98
LDG	SPIN3	-0.15	-0.71	0.2	0.4
LDG	SPINK8	1.4	0.23	0.24	0.45
LDG	SPINT1	4.6	0.052	0.69	0.82
LDG	SPINT2	5.3	0.33	0.014	0.07
LDG	SPN	2.8	-0.27	0.43	0.63
LDG	SPNS1	2.4	-0.24	0.12	0.3
LDG	SPNS2	0.77	-0.039	0.89	0.94
LDG	SPOCK2	3.3	-0.4	0.066	0.2
LDG	SPON2	2.1	-0.59	0.17	0.37
LDG	SPOP	6.8	-0.091	0.16	0.35
LDG	SPOPL	7	-0.14	0.11	0.27
LDG	SPP1	3.2	-0.57	0.072	0.21
LDG	SPPL2A	6.5	0.15	0.021	0.091
LDG	SPPL2B	2.9	-0.35	0.0021	0.018
LDG	SPPL3	5.3	0.022	0.72	0.84
LDG	SPRED1	-0.17	0.052	0.9	0.95
LDG	SPRED2	1.7	0.45	0.037	0.14
LDG	SPRTN	4.5	0.017	0.79	0.88
LDG	SPRY2	1.7	0.18	0.51	0.7
LDG	SPRYD3	5.2	-0.18	0.022	0.096
LDG	SPSB2	2.2	-0.22	0.31	0.53
LDG	SPSB3	6	-0.35	1.20E-06	6.00E-05
LDG	SPTAN1	5.1	0.23	0.022	0.095
LDG	SPTB	3	-0.66	7.60E-05	0.0015
LDG	SPTBN1	5.7	0.71	0.0064	0.04
LDG	SPTLC1	6.1	0.12	0.1	0.27
LDG	SPTLC2	6.7	0.43	0.0012	0.012
LDG	SPTSSA	0.94	0.014	0.96	0.98
LDG	SPTY2D1	5.3	-0.033	0.66	0.8
LDG	SQLE	0.0015	-0.087	0.82	0.9
LDG	SQRDL	8.6	0.46	2.50E-09	4.60E-07
LDG	SQSTM1	8.6	-0.039	0.68	0.82
LDG	SRA1	6.2	0.19	0.0085	0.049
LDG	SRBD1	4.6	0.63	3.00E-07	1.90E-05
LDG	SRC	0.17	-0.35	0.34	0.55
LDG	SRCAP	5.6	-0.33	0.0011	0.011
LDG	SRD5A1	1.5	-0.013	0.95	0.97
LDG	SREBF1	4.3	-0.14	0.35	0.57
LDG	SREBF2	2.8	-0.16	0.37	0.58
LDG	SREK1	4.7	-0.27	8.60E-05	0.0017
LDG	SREK1IP1	2.1	0.38	0.011	0.058
LDG	SRF	3.9	-0.14	0.19	0.4
LDG	SRFBP1	0.27	-0.45	0.26	0.48
LDG	SRGAP2	5.6	0.58	0.0017	0.016
LDG	SRGAP2B	3.4	0.2	0.28	0.49
LDG	SRGAP2C	3.5	0.48	0.01	0.056
LDG	SRGN	11	0.1	0.16	0.36
LDG	SRI	5.1	0.28	0.0037	0.027
LDG	SRM	1	-0.24	0.55	0.73
LDG	SRP14	7.3	0.01	0.85	0.92
LDG	SRP14-AS1	-0.015	0.24	0.48	0.68
LDG	SRP19	5	0.083	0.17	0.36
LDG	SRP54	5.7	-0.012	0.82	0.9
LDG	SRP68	3.2	-0.21	0.21	0.41
LDG	SRP72	3.4	-0.47	0.0018	0.016
LDG	SRP9	6.3	-0.058	0.45	0.65
LDG	SRPK1	7.9	0.56	0.00012	0.0021
LDG	SRPK2	7.2	-0.16	0.0053	0.035
LDG	SRPR	7.1	-0.069	0.2	0.4
LDG	SRPRB	0.58	-0.7	0.11	0.27
LDG	SRRD	1.6	-0.014	0.94	0.97
LDG	SRRM1	6.1	-0.21	0.00035	0.0048
LDG	SRRM2	8.8	-0.25	0.0032	0.024
LDG	SRRT	4.1	-0.085	0.37	0.58
LDG	SRSF1	5.4	-0.16	0.0062	0.039
LDG	SRSF10	5.2	-0.28	1.70E-05	0.0005
LDG	SRSF11	5.5	-0.14	0.025	0.1
LDG	SRSF12	1.1	-0.13	0.5	0.69
LDG	SRSF2	6	0.057	0.6	0.76
LDG	SRSF3	6.6	0.13	0.024	0.1
LDG	SRSF4	6.8	0.028	0.57	0.74
LDG	SRSF5	8.3	-0.026	0.8	0.89
LDG	SRSF6	4.6	-0.18	0.059	0.19
LDG	SRSF7	5.1	-0.36	0.00085	0.0093
LDG	SRSF8	1.9	-0.36	0.33	0.54
LDG	SRSF9	5	0.14	0.07	0.21
LDG	SRXN1	7.9	0.032	0.84	0.91
LDG	SS18	3.8	0.12	0.29	0.51
LDG	SS18L1	1.6	-0.13	0.43	0.64
LDG	SS18L2	4.3	-0.18	0.017	0.079
LDG	SSB	3.7	0.5	0.0089	0.051
LDG	SSBP1	3	0.053	0.64	0.79
LDG	SSBP2	5.4	0.12	0.27	0.48
LDG	SSBP3	0.66	-0.25	0.27	0.49
LDG	SSBP4	1.1	-0.26	0.32	0.54
LDG	SSFA2	6	0.1	0.27	0.48
LDG	SSH1	5.3	-0.062	0.55	0.73
LDG	SSH2	8.7	-0.16	0.077	0.22
LDG	SSH3	4.5	0.094	0.34	0.56
LDG	SSNA1	4.5	-0.13	0.086	0.24
LDG	SSPN	0.83	0.38	0.2	0.4
LDG	SSR1	7.5	0.2	0.0023	0.019
LDG	SSR2	6.9	0.065	0.24	0.45
LDG	SSR3	4.5	0.043	0.58	0.75
LDG	SSR4	2.9	-0.28	0.049	0.16
LDG	SSRP1	0.53	-0.36	0.35	0.57
LDG	SSSCA1	1.5	-0.53	0.0076	0.045
LDG	SSSCA1-AS1	1.3	-0.3	0.12	0.29
LDG	SSTR3	0.12	0.29	0.45	0.65
LDG	SSU72	7.1	-0.032	0.57	0.75
LDG	SSX2IP	1.4	0.066	0.78	0.88
LDG	ST13	4.9	-0.15	0.067	0.2
LDG	ST14	3.3	0.42	0.1	0.27
LDG	ST20	3.4	-0.04	0.74	0.85
LDG	ST20-AS1	3.6	-0.08	0.46	0.66
LDG	ST3GAL1	6	-0.039	0.7	0.83
LDG	ST3GAL2	7.5	0.13	0.12	0.3
LDG	ST3GAL4	6.1	0.098	0.5	0.69
LDG	ST3GAL4-AS1	4.4	0.25	0.19	0.39
LDG	ST3GAL5	0.46	-0.052	0.89	0.94
LDG	ST3GAL6	6.4	0.25	0.0048	0.033
LDG	ST6GAL1	4.4	-0.22	0.24	0.45
LDG	ST6GALNAC2	6.9	0.18	0.053	0.17
LDG	ST6GALNAC3	3.1	0.16	0.32	0.53
LDG	ST6GALNAC6	1.4	-0.4	0.27	0.49
LDG	ST7L	2.1	0.57	0.00081	0.009
LDG	ST8SIA4	8.9	-0.041	0.63	0.78
LDG	STAC3	0.29	0.49	0.094	0.25
LDG	STAG1	5.8	0.026	0.69	0.82
LDG	STAG2	8	-0.12	0.067	0.2
LDG	STAG3	0.69	0.69	0.0029	0.022
LDG	STAG3L2	2.5	-0.3	0.031	0.12
LDG	STAG3L3	1	-0.25	0.17	0.36
LDG	STAG3L4	2	-0.3	0.074	0.22
LDG	STAG3L5P-PVRIG2P-PILRB	2.9	-0.046	0.7	0.83
LDG	STAM	3.9	0.0069	0.93	0.96
LDG	STAM2	5.5	0.19	0.025	0.1
LDG	STAMBP	5.3	-0.12	0.087	0.24
LDG	STAMBPL1	1.1	0.63	0.0032	0.024
LDG	STAP1	1.8	0.39	0.31	0.53
LDG	STARD10	5.8	-0.16	0.071	0.21
LDG	STARD3	6.2	0.074	0.12	0.29
LDG	STARD3NL	6.2	0.27	0.021	0.092
LDG	STARD4	0.11	-0.65	0.16	0.35
LDG	STARD5	3.2	0.065	0.58	0.75
LDG	STARD7	4.2	-0.26	0.08	0.23
LDG	STARD7-AS1	1.3	0.02	0.93	0.96
LDG	STARD8	0.51	0.79	0.0024	0.02
LDG	STAT1	10	0.77	4.00E-07	2.40E-05
LDG	STAT2	8.7	1	3.50E-07	2.20E-05
LDG	STAT3	9.8	0.11	0.06	0.19
LDG	STAT4	3.3	0.034	0.9	0.95
LDG	STAT5A	7.4	0.0061	0.95	0.97
LDG	STAT5B	9	0.12	0.17	0.36
LDG	STAT6	8.5	-0.18	0.022	0.094
LDG	STAU1	6.4	0.063	0.18	0.38
LDG	STAU2	5.1	0.3	3.10E-05	0.00078
LDG	STEAP4	10	0.078	0.31	0.53
LDG	STIM1	5.4	0.2	0.04	0.14
LDG	STIM2	5.3	0.14	0.083	0.23
LDG	STIP1	4.5	-0.2	0.027	0.11
LDG	STK10	9.1	-0.057	0.39	0.61
LDG	STK11	4.6	-0.11	0.35	0.57
LDG	STK11IP	3.7	-0.19	0.083	0.23
LDG	STK16	3.5	0.45	0.001	0.011
LDG	STK17A	7.5	0.24	0.0027	0.021
LDG	STK17B	8.8	0.42	9.60E-05	0.0018
LDG	STK19	3.4	-0.14	0.067	0.2
LDG	STK24	7.5	-0.013	0.91	0.95
LDG	STK25	2.8	-0.17	0.28	0.49
LDG	STK26	6	-0.041	0.65	0.8
LDG	STK3	4.8	-0.08	0.56	0.74
LDG	STK32C	0.16	-0.27	0.48	0.67
LDG	STK35	5.1	-0.3	0.0011	0.011
LDG	STK36	2.5	-0.17	0.29	0.51
LDG	STK38	8.3	0.22	0.0049	0.033
LDG	STK38L	7.1	-0.089	0.2	0.41
LDG	STK39	0.58	-0.024	0.95	0.97
LDG	STK4	9.1	0.039	0.45	0.65
LDG	STK40	8.6	-0.29	6.40E-05	0.0014
LDG	STMN1	1.8	-0.44	0.31	0.53
LDG	STMN3	0.48	-0.27	0.31	0.53
LDG	STOM	6.1	0.79	8.20E-05	0.0016
LDG	STOML1	1.8	0.79	0.00033	0.0046
LDG	STOML2	2.9	-0.067	0.61	0.77
LDG	STON2	0.075	-0.54	0.28	0.5
LDG	STRA13	1.2	-0.35	0.058	0.18
LDG	STRADA	5.1	0.21	0.0021	0.018
LDG	STRADB	1.9	-0.22	0.22	0.43
LDG	STRAP	4.5	-0.32	0.0012	0.012
LDG	STRBP	2.1	-0.15	0.57	0.75
LDG	STRIP1	5.4	-0.067	0.25	0.47
LDG	STRN	5.4	-0.062	0.37	0.58
LDG	STRN3	2.6	0.074	0.59	0.76
LDG	STRN4	6.5	-0.36	3.70E-05	0.00088
LDG	STS	3.9	0.63	0.00081	0.009
LDG	STT3A	3.9	-0.3	0.016	0.077
LDG	STT3B	6.2	-0.11	0.27	0.48
LDG	STUB1	3.4	-0.24	0.015	0.074
LDG	STX10	7.7	0.17	0.0084	0.048
LDG	STX11	9	0.14	0.32	0.54
LDG	STX12	5	-0.041	0.54	0.72
LDG	STX16	6.9	-0.051	0.53	0.71
LDG	STX16-NPEPL1	0.11	-0.022	0.92	0.95
LDG	STX17	4.6	0.63	6.00E-06	0.00021
LDG	STX18	1.7	0.00054	1	1
LDG	STX2	2	0.19	0.23	0.44
LDG	STX3	9.4	0.18	0.00092	0.0099
LDG	STX4	4.9	0.0092	0.9	0.94
LDG	STX5	4.8	0.029	0.7	0.83
LDG	STX6	5.9	0.11	0.15	0.34
LDG	STX7	7.5	-0.0082	0.89	0.94
LDG	STX8	3.2	0.41	0.0022	0.018
LDG	STXBP2	7.8	-0.012	0.83	0.91
LDG	STXBP3	7.5	-0.039	0.5	0.69
LDG	STXBP5	7.1	0.056	0.57	0.74
LDG	STXBP5-AS1	1.1	-0.068	0.76	0.87
LDG	STYX	3.8	-0.13	0.17	0.37
LDG	STYXL1	5	0.29	0.0003	0.0043
LDG	SUB1	6.7	-0.014	0.82	0.9
LDG	SUCLA2	1.5	-0.47	0.046	0.16
LDG	SUCLG1	4.8	0.32	0.019	0.087
LDG	SUCLG2	1.6	-0.3	0.3	0.52
LDG	SUCNR1	0.62	0.88	0.012	0.06
LDG	SUCO	4.7	-0.22	0.0033	0.025
LDG	SUDS3	5.6	-0.054	0.34	0.56
LDG	SUFU	2.8	-0.12	0.3	0.51
LDG	SUGP1	4.6	0.025	0.65	0.8
LDG	SUGP2	4	-0.19	0.083	0.23
LDG	SUGT1	1.5	-0.42	0.056	0.18
LDG	SULF2	8.9	-0.14	0.25	0.47
LDG	SULT1A1	7	0.16	0.37	0.58
LDG	SULT1A2	2	0.047	0.88	0.93
LDG	SULT1B1	6.1	0.17	0.17	0.36
LDG	SUMF1	4	-0.22	0.16	0.35
LDG	SUMF2	2.1	-0.21	0.32	0.54
LDG	SUMO1	6.7	-0.0011	0.98	0.99
LDG	SUMO1P1	4.8	-0.068	0.54	0.72
LDG	SUMO1P3	1.3	-0.066	0.71	0.84
LDG	SUMO2	6	-0.0054	0.94	0.97
LDG	SUMO3	2.9	0.2	0.19	0.39
LDG	SUMO4	0.95	-0.28	0.13	0.31
LDG	SUN1	1.8	-0.41	0.25	0.46
LDG	SUN2	7.9	-0.056	0.4	0.62
LDG	SUOX	2.9	-0.15	0.18	0.37
LDG	SUPT16H	5.4	-0.15	0.023	0.098
LDG	SUPT20H	6.9	0.029	0.65	0.8
LDG	SUPT4H1	6.2	0.2	0.00091	0.0098
LDG	SUPT5H	5.6	-0.045	0.48	0.67
LDG	SUPT6H	4.9	-0.1	0.34	0.55
LDG	SUPT7L	2.7	0.028	0.82	0.9
LDG	SUPV3L1	1.4	-0.41	0.063	0.19
LDG	SURF1	4.9	-0.098	0.084	0.23
LDG	SURF2	1	-0.49	0.0024	0.02
LDG	SURF4	6.3	-0.21	0.017	0.078
LDG	SURF6	2.6	0.0081	0.95	0.97
LDG	SUSD1	2	0.3	0.12	0.3
LDG	SUSD3	2.8	1.2	3.60E-06	0.00014
LDG	SUSD6	8	-0.12	0.094	0.25
LDG	SUV39H1	1.6	-0.33	0.036	0.13
LDG	SUV420H1	6.7	-0.03	0.59	0.76
LDG	SUV420H2	1.1	-0.45	0.0072	0.043
LDG	SUZ12	5.5	0.03	0.65	0.8
LDG	SUZ12P1	2.5	-0.033	0.77	0.87
LDG	SVBP	3.2	0.096	0.32	0.53
LDG	SVIL	7	-0.02	0.78	0.88
LDG	SVIL-AS1	1.5	-0.092	0.59	0.76
LDG	SVIP	2.4	0.26	0.073	0.21
LDG	SWAP70	4	0.24	0.15	0.34
LDG	SWI5	1.8	-0.019	0.86	0.92
LDG	SWSAP1	3.3	-0.077	0.53	0.71
LDG	SWT1	4.2	0.27	0.001	0.011
LDG	SYAP1	5.4	0.077	0.35	0.57
LDG	SYCP2	1.4	0.15	0.4	0.61
LDG	SYCP3	0.16	0.43	0.14	0.33
LDG	SYF2	7.1	0.13	0.057	0.18
LDG	SYK	9.1	-0.032	0.57	0.74
LDG	SYMPK	3.3	-0.26	0.051	0.17
LDG	SYN2	1.3	0.53	0.026	0.11
LDG	SYNCRIP	2.4	-0.14	0.48	0.68
LDG	SYNE1	6.3	0.93	1.60E-05	0.00046
LDG	SYNE2	7.6	-0.14	0.35	0.56
LDG	SYNE3	2.3	-0.14	0.45	0.65
LDG	SYNGR1	0.2	-0.2	0.59	0.76
LDG	SYNGR2	6.3	-0.091	0.34	0.56
LDG	SYNJ1	5.6	-0.068	0.39	0.6
LDG	SYNJ2	2.8	0.71	0.00033	0.0045
LDG	SYNPO2	0.45	0.69	0.018	0.081
LDG	SYNRG	6.1	-0.013	0.86	0.92
LDG	SYPL1	4.3	0.29	0.0037	0.027
LDG	SYS1	4.4	0.01	0.89	0.94
LDG	SYT11	2.7	-0.074	0.66	0.81
LDG	SYT2	1.5	-0.33	0.13	0.31
LDG	SYTL1	6.5	0.11	0.24	0.46
LDG	SYTL2	1.3	-0.26	0.52	0.71
LDG	SYTL3	6.3	-0.0048	0.96	0.98
LDG	SYVN1	2.2	-0.29	0.014	0.07
LDG	SZRD1	4.9	0.15	0.032	0.12
LDG	SZT2	3.7	-0.052	0.59	0.76
LDG	TAB2	5.1	0.072	0.34	0.56
LDG	TAB3	4.5	0.028	0.82	0.9
LDG	TACC1	8	-0.026	0.64	0.79
LDG	TACC3	7.9	-0.065	0.39	0.61
LDG	TACO1	1.3	-0.014	0.92	0.96
LDG	TACSTD2	0.46	0.26	0.43	0.64
LDG	TADA1	0.8	-0.24	0.44	0.64
LDG	TADA2A	-0.18	-0.77	0.059	0.18
LDG	TADA2B	6.7	0.18	0.0071	0.043
LDG	TADA3	6.2	0.18	0.00038	0.005
LDG	TAF1	3.6	-0.028	0.82	0.9
LDG	TAF10	6	0.04	0.55	0.73
LDG	TAF11	3.3	0.026	0.77	0.87
LDG	TAF12	6.3	0.088	0.12	0.29
LDG	TAF13	0.93	-0.29	0.14	0.33
LDG	TAF15	2.5	-0.24	0.099	0.26
LDG	TAF1A	0.31	-0.11	0.7	0.83
LDG	TAF1B	0.55	-0.0037	0.99	0.99
LDG	TAF1C	2.4	-0.36	0.045	0.16
LDG	TAF1D	3.8	-0.11	0.17	0.36
LDG	TAF2	4.6	0.036	0.61	0.77
LDG	TAF3	3	-0.31	0.0067	0.041
LDG	TAF4	1.7	-0.29	0.054	0.17
LDG	TAF4B	-0.037	-0.57	0.29	0.51
LDG	TAF5	1.9	-0.34	0.035	0.13
LDG	TAF5L	-0.082	0.18	0.52	0.7
LDG	TAF6	3.4	-0.22	0.023	0.099
LDG	TAF6L	1.3	-0.53	0.0036	0.026
LDG	TAF7	8.3	-0.013	0.84	0.91
LDG	TAF8	4.3	0.52	0.0017	0.016
LDG	TAF9	3	-0.18	0.12	0.29
LDG	TAF9B	2.1	0.042	0.76	0.87
LDG	TAGAP	10	0.12	0.2	0.4
LDG	TAGLN2	11	-0.32	0.029	0.12
LDG	TALDO1	11	-0.072	0.23	0.45
LDG	TAMM41	-0.15	-0.93	0.056	0.18
LDG	TANC2	4.3	0.31	0.08	0.23
LDG	TANGO2	6.3	-0.015	0.75	0.86
LDG	TANGO6	0.95	-0.71	0.032	0.12
LDG	TANK	7.9	0.15	0.025	0.1
LDG	TAOK1	4.9	-0.11	0.2	0.4
LDG	TAOK2	3.7	-0.032	0.78	0.88
LDG	TAOK3	7	-0.13	0.01	0.055
LDG	TAP1	9.8	0.57	2.70E-06	0.00011
LDG	TAP2	6.2	0.62	0.00044	0.0057
LDG	TAPBP	9.5	0.04	0.56	0.74
LDG	TAPBPL	6	0.042	0.6	0.76
LDG	TAPT1	4.8	-0.12	0.14	0.33
LDG	TAPT1-AS1	0.92	-0.1	0.62	0.78
LDG	TARBP1	2.5	0.95	0.0023	0.019
LDG	TARBP2	0.35	-0.25	0.39	0.6
LDG	TARDBP	5.8	-0.18	0.013	0.065
LDG	TARP	1.4	-0.48	0.27	0.48
LDG	TARS	3.5	0.3	0.18	0.38
LDG	TARS2	2.1	-0.19	0.26	0.48
LDG	TARSL2	0.4	-0.39	0.24	0.45
LDG	TAS2R40	2.5	-0.12	0.57	0.74
LDG	TASP1	1.1	-0.25	0.26	0.48
LDG	TATDN1	0.73	-0.18	0.4	0.61
LDG	TATDN2	3.5	0.15	0.23	0.44
LDG	TATDN3	5.4	-0.22	0.02	0.088
LDG	TAX1BP1	8.1	-0.22	0.00022	0.0033
LDG	TAZ	4.8	0.18	0.12	0.29
LDG	TBC1D1	6.7	0.14	0.13	0.31
LDG	TBC1D10A	3.9	0.051	0.66	0.8
LDG	TBC1D10B	4.6	0.0093	0.91	0.95
LDG	TBC1D10C	7.8	-0.026	0.68	0.82
LDG	TBC1D13	3.9	-0.16	0.085	0.24
LDG	TBC1D14	7.4	-0.11	0.3	0.52
LDG	TBC1D15	5.7	-0.26	0.024	0.1
LDG	TBC1D17	3.5	-0.52	1.50E-06	6.90E-05
LDG	TBC1D2	5.3	0.15	0.18	0.37
LDG	TBC1D20	5.7	0.15	0.012	0.06
LDG	TBC1D22A	5.9	-0.29	5.40E-06	0.0002
LDG	TBC1D22A-AS1	0.5	-0.56	0.025	0.1
LDG	TBC1D22B	1.9	0.2	0.13	0.31
LDG	TBC1D23	6	0.021	0.71	0.83
LDG	TBC1D25	4	-0.2	0.027	0.11
LDG	TBC1D2B	5.6	0.04	0.78	0.88
LDG	TBC1D30	3.5	0.047	0.73	0.85
LDG	TBC1D31	0.61	-0.45	0.2	0.4
LDG	TBC1D32	0.25	0.23	0.49	0.68
LDG	TBC1D3F	0.23	0.02	0.92	0.96
LDG	TBC1D4	1.1	-0.82	0.045	0.15
LDG	TBC1D5	5	0.062	0.43	0.64
LDG	TBC1D7	4.1	0.3	0.022	0.095
LDG	TBC1D8	4.3	1.1	1.50E-05	0.00044
LDG	TBC1D8B	0.33	0.68	0.095	0.25
LDG	TBC1D9	0.076	-1.5	0.0082	0.048
LDG	TBC1D9B	3.3	-0.033	0.82	0.9
LDG	TBCA	3.8	-0.02	0.84	0.91
LDG	TBCB	4.9	-0.037	0.65	0.8
LDG	TBCC	7	-0.089	0.096	0.26
LDG	TBCCD1	1.7	-0.3	0.089	0.24
LDG	TBCD	3.9	0.095	0.52	0.71
LDG	TBCE	1.6	0.01	0.95	0.97
LDG	TBCEL	0.037	0.11	0.8	0.89
LDG	TBCK	1.6	0.25	0.25	0.46
LDG	TBK1	6.7	0.17	0.01	0.056
LDG	TBKBP1	2.6	0.42	0.0028	0.022
LDG	TBL1X	7.2	-0.12	0.1	0.26
LDG	TBL1XR1	5.3	-0.09	0.31	0.53
LDG	TBL2	2.4	-0.035	0.8	0.89
LDG	TBL3	3.2	-0.28	0.019	0.087
LDG	TBP	3.8	-0.26	0.00056	0.0069
LDG	TBPL1	5.1	0.075	0.28	0.49
LDG	TBRG1	5.4	-0.083	0.21	0.42
LDG	TBRG4	2.3	-0.31	0.12	0.29
LDG	TBX19	0.96	0.056	0.77	0.87
LDG	TBX21	2.3	-0.15	0.7	0.83
LDG	TBXAS1	8.3	-0.34	1.20E-06	5.70E-05
LDG	TC2N	2.8	-0.29	0.42	0.63
LDG	TCAF1	0.33	0.58	0.033	0.13
LDG	TCAF2	1.3	0.25	0.39	0.61
LDG	TCAIM	3.5	0.31	0.0054	0.035
LDG	TCEA1	4.2	-0.0025	0.98	0.99
LDG	TCEA2	0.94	-0.23	0.17	0.36
LDG	TCEAL8	0.88	0.043	0.88	0.94
LDG	TCEANC	2.9	-0.077	0.5	0.69
LDG	TCEANC2	4.1	-0.044	0.59	0.76
LDG	TCEB1	4.4	-0.069	0.33	0.55
LDG	TCEB2	5.7	-0.17	0.051	0.17
LDG	TCEB3	3.8	-0.34	0.0013	0.013
LDG	TCERG1	1.8	-0.29	0.36	0.57
LDG	TCF12	2.2	-0.039	0.86	0.93
LDG	TCF19	0.62	-0.36	0.29	0.5
LDG	TCF20	3.5	0.013	0.93	0.96
LDG	TCF25	6.2	-0.36	1.60E-06	7.30E-05
LDG	TCF3	1.2	-0.45	0.18	0.38
LDG	TCF4	1.9	-0.22	0.47	0.67
LDG	TCF7	2.7	-0.25	0.5	0.69
LDG	TCF7L1	0.36	0.36	0.19	0.39
LDG	TCF7L2	2.8	-0.17	0.31	0.53
LDG	TCFL5	2.7	-0.1	0.55	0.73
LDG	TCHP	3.6	0.11	0.4	0.61
LDG	TCIRG1	9.9	-0.16	0.018	0.081
LDG	TCL1A	2.6	-0.26	0.62	0.78
LDG	TCN1	4.6	1.1	1.10E-07	8.80E-06
LDG	TCOF1	2.9	-0.22	0.16	0.35
LDG	TCP1	5.3	-0.16	0.0078	0.046
LDG	TCP11L1	3.2	-0.25	0.39	0.6
LDG	TCP11L2	5.8	-0.48	9.00E-05	0.0017
LDG	TCTA	4.6	0.098	0.31	0.52
LDG	TCTEX1D4	1.7	-0.16	0.43	0.64
LDG	TCTN1	3.2	-0.67	0.00019	0.003
LDG	TCTN3	1.2	-0.4	0.22	0.43
LDG	TDG	3.2	-0.16	0.13	0.31
LDG	TDP1	1.9	-0.31	0.17	0.36
LDG	TDP2	7.8	0.096	0.39	0.6
LDG	TDRD7	7.2	0.96	4.10E-10	1.50E-07
LDG	TDRD9	3.4	0.46	0.18	0.37
LDG	TDRKH	0.25	-0.41	0.25	0.46
LDG	TEC	1.8	-0.085	0.65	0.79
LDG	TECPR1	4.3	-0.12	0.38	0.59
LDG	TECPR2	7.4	-0.057	0.63	0.78
LDG	TECR	3.3	-0.45	0.0012	0.012
LDG	TEDDM1	1.6	0.37	0.097	0.26
LDG	TEF	0.71	-0.88	0.0039	0.028
LDG	TEFM	2.2	0.29	0.032	0.12
LDG	TEK	0.64	0.0064	0.98	0.99
LDG	TEKT2	0.21	-0.23	0.68	0.82
LDG	TELO2	1.9	-0.37	0.05	0.16
LDG	TENM1	2.5	1.4	0.0028	0.022
LDG	TEP1	4.6	-0.013	0.92	0.96
LDG	TERF1	3.6	-0.23	0.01	0.055
LDG	TERF2	3.7	0.045	0.6	0.76
LDG	TERF2IP	7.1	-0.11	0.016	0.077
LDG	TES	6.3	0.47	1.60E-05	0.00047
LDG	TESC	3.6	0.56	0.0021	0.018
LDG	TESK1	0.52	0.08	0.74	0.85
LDG	TESK2	5.1	-0.0076	0.93	0.96
LDG	TESPA1	1.9	0.12	0.71	0.83
LDG	TET2	9	0.079	0.44	0.65
LDG	TET2-AS1	1.9	-0.9	1.30E-06	6.20E-05
LDG	TET3	4.5	0.099	0.25	0.46
LDG	TEX10	1.3	-0.32	0.14	0.32
LDG	TEX2	2.4	0.15	0.57	0.74
LDG	TEX261	4.7	0.036	0.67	0.81
LDG	TEX264	2.8	-0.0035	0.98	0.99
LDG	TEX30	1.4	-0.34	0.094	0.25
LDG	TFAM	3.6	-0.69	0.0018	0.016
LDG	TFB1M	1.5	-0.34	0.046	0.16
LDG	TFB2M	0.95	-0.15	0.5	0.69
LDG	TFCP2	3.4	0.25	0.041	0.15
LDG	TFDP1	5.8	0.42	0.0067	0.041
LDG	TFDP2	1.5	0.5	0.067	0.2
LDG	TFE3	6.6	0.22	0.0052	0.035
LDG	TFEB	6.9	0.0019	0.98	0.99
LDG	TFEC	2.7	1.3	0.00016	0.0026
LDG	TFF3	0.71	2	7.40E-05	0.0015
LDG	TFG	5.3	0.046	0.53	0.71
LDG	TFIP11	6	0.045	0.79	0.88
LDG	TFPT	1.5	0.21	0.13	0.3
LDG	TFRC	3.2	-0.29	0.2	0.4
LDG	TG	1.5	0.1	0.55	0.73
LDG	TGDS	2	0.18	0.35	0.57
LDG	TGFA	6.5	0.23	0.044	0.15
LDG	TGFB1	6.5	0.3	0.0022	0.019
LDG	TGFBI	0.57	-1.3	0.03	0.12
LDG	TGFBR1	7.1	0.2	0.07	0.21
LDG	TGFBR2	9.6	-0.076	0.23	0.44
LDG	TGFBR3	2.1	-0.34	0.36	0.58
LDG	TGFBRAP1	2.6	0.28	0.059	0.19
LDG	TGIF1	2.8	-0.032	0.86	0.92
LDG	TGIF2	4.1	0.17	0.27	0.49
LDG	TGM3	4.7	-0.14	0.49	0.69
LDG	TGOLN2	8.7	-0.067	0.42	0.63
LDG	TGS1	3.3	-0.16	0.079	0.23
LDG	THADA	4.3	-0.074	0.51	0.7
LDG	THAP1	4.4	-0.033	0.61	0.77
LDG	THAP11	3.6	-0.26	0.037	0.14
LDG	THAP2	1.2	0.24	0.18	0.37
LDG	THAP3	2.5	-0.027	0.79	0.88
LDG	THAP4	2.1	-0.27	0.045	0.15
LDG	THAP5	4.2	-0.17	0.19	0.39
LDG	THAP6	4.8	-0.038	0.6	0.76
LDG	THAP7	0.63	-0.69	0.021	0.093
LDG	THAP8	1.6	0.31	0.039	0.14
LDG	THAP9	0.26	-0.69	0.03	0.12
LDG	THAP9-AS1	3.6	0.08	0.64	0.79
LDG	THBD	6.5	-0.53	0.049	0.16
LDG	THBS1	0.16	0.75	0.18	0.37
LDG	THBS3	3.8	0.053	0.65	0.8
LDG	THEM4	1.1	-0.25	0.46	0.66
LDG	THEM6	0.29	0.17	0.6	0.76
LDG	THEMIS	1.9	0.16	0.7	0.83
LDG	THEMIS2	9.2	-0.097	0.17	0.37
LDG	THNSL2	0.38	0.023	0.96	0.98
LDG	THOC1	1.1	-0.69	0.024	0.1
LDG	THOC2	5	-0.078	0.34	0.56
LDG	THOC3	0.36	-0.56	0.09	0.25
LDG	THOC5	6.6	-0.15	0.06	0.19
LDG	THOC6	0.74	-0.1	0.71	0.83
LDG	THOC7	4.8	0.44	1.50E-05	0.00045
LDG	THOP1	0.3	-0.18	0.65	0.79
LDG	THRA	2.2	0.37	0.023	0.099
LDG	THRAP3	7.5	-0.095	0.03	0.12
LDG	THRIL	1.4	-0.78	0.00041	0.0054
LDG	THTPA	0.8	-0.25	0.28	0.5
LDG	THUMPD1	4.3	-0.19	0.053	0.17
LDG	THUMPD3	1.6	-0.39	0.024	0.1
LDG	THUMPD3-AS1	3.4	-0.36	0.00061	0.0073
LDG	THYN1	3.7	0.065	0.55	0.73
LDG	TIA1	5.3	0.037	0.6	0.76
LDG	TIAL1	3	-0.26	0.0079	0.046
LDG	TIAM1	0.79	-0.55	0.2	0.4
LDG	TIAM2	3	-0.56	0.019	0.085
LDG	TICAM1	2.4	0.25	0.059	0.18
LDG	TIFA	5.7	0.49	0.0052	0.035
LDG	TIGAR	3.9	-0.13	0.29	0.5
LDG	TIGD1	3.1	-0.58	6.60E-05	0.0014
LDG	TIGD3	5.2	-0.64	5.90E-06	0.00021
LDG	TIGD7	3.3	-0.26	0.022	0.094
LDG	TIGIT	1.4	0.068	0.86	0.92
LDG	TIMELESS	1.2	0.058	0.87	0.93
LDG	TIMM10	3.8	2	6.90E-09	9.90E-07
LDG	TIMM10B	2.6	-0.46	0.0092	0.052
LDG	TIMM13	0.083	-0.085	0.8	0.89
LDG	TIMM17A	3.2	-0.0052	0.96	0.98
LDG	TIMM17B	4.2	-0.17	0.025	0.1
LDG	TIMM21	0.19	-0.19	0.64	0.79
LDG	TIMM22	2.5	-0.4	0.0019	0.017
LDG	TIMM23	2.8	-0.55	5.30E-06	0.00019
LDG	TIMM23B	0.71	-0.19	0.41	0.62
LDG	TIMM44	-0.18	-0.33	0.35	0.56
LDG	TIMM50	0.69	-0.38	0.14	0.32
LDG	TIMM8B	3.8	0.051	0.48	0.67
LDG	TIMM9	-0.12	0.031	0.92	0.96
LDG	TIMMDC1	4	-0.096	0.19	0.39
LDG	TIMP1	5.8	0.22	0.2	0.4
LDG	TIMP2	4.4	0.093	0.34	0.56
LDG	TINF2	7.3	0.066	0.26	0.47
LDG	TIPARP	4.2	0.042	0.75	0.86
LDG	TIPRL	4.9	0.11	0.14	0.32
LDG	TIRAP	4.2	0.18	0.15	0.34
LDG	TJAP1	2.3	-0.063	0.64	0.79
LDG	TJP2	3.4	0.12	0.63	0.78
LDG	TK1	0.21	0.017	0.96	0.98
LDG	TK2	5.7	0.36	0.053	0.17
LDG	TKFC	1.3	-0.21	0.31	0.53
LDG	TKT	9.2	0.13	0.073	0.21
LDG	TKTL1	0.84	-0.34	0.33	0.55
LDG	TLDC1	3	0.24	0.081	0.23
LDG	TLDC2	1.9	0.88	0.00021	0.0032
LDG	TLE1	1.6	-0.057	0.85	0.92
LDG	TLE3	7.6	-0.24	0.035	0.13
LDG	TLE4	7.5	0.14	0.0097	0.054
LDG	TLK1	4.9	0.23	0.018	0.084
LDG	TLK2	5.4	0.066	0.31	0.53
LDG	TLN1	9.8	-0.044	0.55	0.73
LDG	TLR1	9.7	0.01	0.89	0.94
LDG	TLR10	3.7	-0.25	0.095	0.25
LDG	TLR2	10	0.66	3.50E-07	2.20E-05
LDG	TLR4	9.8	0.34	0.00027	0.0038
LDG	TLR5	6.2	0.91	0.00051	0.0065
LDG	TLR6	7.5	-0.034	0.78	0.88
LDG	TLR7	0.53	0.22	0.6	0.77
LDG	TLR8	7.7	0.11	0.16	0.36
LDG	TLR9	2.6	0.053	0.71	0.84
LDG	TM2D1	3.7	0.029	0.72	0.84
LDG	TM2D2	2.4	-0.14	0.33	0.54
LDG	TM2D3	6.1	-0.015	0.79	0.89
LDG	TM6SF1	7	0.1	0.25	0.46
LDG	TM7SF3	4.5	0.093	0.34	0.55
LDG	TM9SF1	5.8	-0.0075	0.91	0.95
LDG	TM9SF2	9	-0.062	0.38	0.6
LDG	TM9SF3	6.6	-0.25	0.001	0.011
LDG	TM9SF4	4.9	-0.41	0.0017	0.015
LDG	TMA16	-0.29	-0.13	0.78	0.88
LDG	TMA7	7.3	-0.059	0.41	0.62
LDG	TMBIM1	7.7	0.091	0.12	0.3
LDG	TMBIM4	8.3	0.062	0.4	0.61
LDG	TMBIM6	11	-0.074	0.18	0.38
LDG	TMC4	2	0.13	0.42	0.63
LDG	TMC6	6.1	-0.033	0.75	0.86
LDG	TMC8	6.4	0.072	0.48	0.68
LDG	TMCC1	5.8	-0.11	0.27	0.48
LDG	TMCC3	8.3	0.088	0.3	0.52
LDG	TMCO1	5.4	-0.057	0.34	0.56
LDG	TMCO3	6.1	0.075	0.52	0.71
LDG	TMCO4	0.33	0.52	0.14	0.33
LDG	TMCO6	4.5	-0.11	0.19	0.39
LDG	TMED1	3.9	0.098	0.27	0.48
LDG	TMED10	6.2	-0.29	3.00E-05	0.00074
LDG	TMED10P1	0.3	-0.12	0.7	0.83
LDG	TMED2	7.1	-0.14	0.011	0.057
LDG	TMED3	0.29	0.24	0.52	0.71
LDG	TMED4	5.5	-0.33	0.018	0.081
LDG	TMED5	6.2	0.1	0.15	0.34
LDG	TMED7	5	-0.025	0.77	0.87
LDG	TMED8	1.9	0.31	0.19	0.39
LDG	TMED9	3.5	-0.15	0.28	0.49
LDG	TMEM101	3	-0.15	0.13	0.31
LDG	TMEM102	0.33	-0.15	0.64	0.79
LDG	TMEM104	2.2	0.028	0.85	0.92
LDG	TMEM106A	1.4	-0.32	0.089	0.24
LDG	TMEM106B	3.9	0.047	0.73	0.85
LDG	TMEM106C	1.7	0.39	0.061	0.19
LDG	TMEM107	2.4	0.029	0.8	0.89
LDG	TMEM109	2.3	-0.35	0.18	0.38
LDG	TMEM11	4.9	0.11	0.15	0.33
LDG	TMEM110	3.1	0.2	0.2	0.4
LDG	TMEM115	4.9	-0.11	0.092	0.25
LDG	TMEM116	0.97	-0.079	0.74	0.86
LDG	TMEM119	1.4	0.63	0.02	0.09
LDG	TMEM120A	6.8	0.046	0.53	0.72
LDG	TMEM120B	0.5	-0.35	0.16	0.36
LDG	TMEM123	9.3	0.94	2.20E-06	9.50E-05
LDG	TMEM126A	0.51	0.012	0.96	0.98
LDG	TMEM126B	3.3	0.3	0.023	0.097
LDG	TMEM127	8.3	0.059	0.24	0.45
LDG	TMEM128	2.9	-0.053	0.61	0.77
LDG	TMEM129	3.3	-0.27	0.014	0.068
LDG	TMEM131	5.4	0.23	0.027	0.11
LDG	TMEM132D	0.81	0.54	0.02	0.088
LDG	TMEM134	2.2	-0.24	0.052	0.17
LDG	TMEM135	0.11	-0.032	0.93	0.96
LDG	TMEM138	2.1	-0.42	0.0043	0.03
LDG	TMEM140	8.7	0.55	1.30E-05	0.0004
LDG	TMEM141	1.1	-0.12	0.49	0.69
LDG	TMEM143	0.99	-0.24	0.19	0.39
LDG	TMEM147	0.64	-0.35	0.25	0.46
LDG	TMEM14A	-0.31	0.062	0.88	0.94
LDG	TMEM14B	4.2	-0.017	0.83	0.9
LDG	TMEM14C	2.3	-0.38	0.057	0.18
LDG	TMEM150A	0.18	-0.43	0.12	0.3
LDG	TMEM154	11	0.023	0.71	0.83
LDG	TMEM156	1.4	-0.29	0.27	0.48
LDG	TMEM158	-0.13	0.45	0.2	0.4
LDG	TMEM159	2.2	0.5	0.0065	0.04
LDG	TMEM160	1.4	0.11	0.62	0.78
LDG	TMEM161A	-0.013	-0.39	0.37	0.58
LDG	TMEM161B	2	-0.0076	0.96	0.98
LDG	TMEM161B-AS1	0.032	-0.13	0.59	0.76
LDG	TMEM164	5.3	-0.44	0.0028	0.022
LDG	TMEM165	6.8	0.2	0.041	0.15
LDG	TMEM167A	6.9	-0.0075	0.9	0.95
LDG	TMEM167B	7.1	0.14	0.065	0.2
LDG	TMEM168	4	-0.2	0.079	0.23
LDG	TMEM169	2.1	0.46	0.013	0.066
LDG	TMEM170A	4.7	-0.36	3.20E-06	0.00013
LDG	TMEM170B	5.7	0.78	7.60E-06	0.00026
LDG	TMEM173	3.1	-0.065	0.72	0.84
LDG	TMEM175	5.2	-0.11	0.14	0.32
LDG	TMEM176B	0.086	1.1	0.061	0.19
LDG	TMEM179B	5.3	-0.027	0.7	0.83
LDG	TMEM18	1.1	-0.4	0.041	0.15
LDG	TMEM180	2.9	0.29	0.1	0.26
LDG	TMEM181	3.1	-0.074	0.53	0.72
LDG	TMEM183A	5.5	0.023	0.65	0.8
LDG	TMEM184B	5.9	-0.16	0.033	0.12
LDG	TMEM184C	4.8	-0.021	0.75	0.86
LDG	TMEM185A	3.3	0.14	0.17	0.36
LDG	TMEM185B	5.2	0.0075	0.95	0.97
LDG	TMEM186	1.9	-0.24	0.089	0.24
LDG	TMEM187	1.3	-0.061	0.78	0.88
LDG	TMEM189	0.32	-0.53	0.032	0.12
LDG	TMEM19	1.5	-0.11	0.69	0.82
LDG	TMEM191B	-0.39	-1.2	0.01	0.055
LDG	TMEM192	1.1	0.012	0.96	0.98
LDG	TMEM199	5.3	0.062	0.33	0.55
LDG	TMEM2	5.7	0.25	0.048	0.16
LDG	TMEM203	3.3	-0.36	0.0012	0.012
LDG	TMEM204	0.89	-0.41	0.35	0.57
LDG	TMEM205	3.8	-0.098	0.43	0.64
LDG	TMEM206	0.15	0.02	0.95	0.97
LDG	TMEM208	3.6	-0.14	0.097	0.26
LDG	TMEM209	2.1	-0.42	0.022	0.095
LDG	TMEM214	2.9	-0.43	0.0015	0.014
LDG	TMEM216	4.3	-0.27	0.091	0.25
LDG	TMEM218	2.7	-0.4	0.0039	0.028
LDG	TMEM219	5	0.11	0.28	0.49
LDG	TMEM222	4.9	0.0077	0.91	0.95
LDG	TMEM223	0.69	-0.22	0.3	0.51
LDG	TMEM229B	2.4	0.78	0.026	0.11
LDG	TMEM230	4.9	-0.036	0.61	0.77
LDG	TMEM234	4.2	0.067	0.32	0.53
LDG	TMEM242	1.1	0.14	0.45	0.65
LDG	TMEM243	3.1	-0.089	0.4	0.61
LDG	TMEM245	1.6	-0.23	0.44	0.64
LDG	TMEM248	6.5	0.015	0.78	0.88
LDG	TMEM25	-0.55	-0.042	0.95	0.97
LDG	TMEM251	3.7	-0.11	0.14	0.33
LDG	TMEM252	2.6	0.1	0.56	0.73
LDG	TMEM254	1.6	0.37	0.086	0.24
LDG	TMEM255A	-0.15	2.2	1.50E-05	0.00045
LDG	TMEM255B	-0.068	0.019	0.95	0.97
LDG	TMEM258	3.6	0.085	0.35	0.57
LDG	TMEM259	7	-0.22	0.00084	0.0092
LDG	TMEM260	5	0.25	0.033	0.12
LDG	TMEM261	0.17	0.036	0.9	0.95
LDG	TMEM263	0.87	-0.55	0.12	0.29
LDG	TMEM265	0.6	-0.089	0.65	0.8
LDG	TMEM30A	8	-0.13	0.091	0.25
LDG	TMEM33	6.3	-0.017	0.78	0.88
LDG	TMEM38A	2.1	1.2	0.00023	0.0034
LDG	TMEM38B	0.84	-0.26	0.24	0.46
LDG	TMEM39A	3.2	-0.26	0.014	0.07
LDG	TMEM39B	0.37	-0.44	0.048	0.16
LDG	TMEM41A	0.71	-0.26	0.31	0.53
LDG	TMEM41B	4.2	-0.0027	0.97	0.98
LDG	TMEM42	-0.17	-0.34	0.3	0.52
LDG	TMEM43	8.2	-0.046	0.5	0.69
LDG	TMEM44-AS1	3.4	0.14	0.29	0.51
LDG	TMEM45B	4.4	0.13	0.54	0.72
LDG	TMEM5	0.47	-0.12	0.61	0.77
LDG	TMEM50A	8.5	-0.14	0.022	0.095
LDG	TMEM50B	3.5	-0.33	0.0067	0.041
LDG	TMEM55A	8	0.083	0.15	0.34
LDG	TMEM55B	4.9	0.081	0.26	0.47
LDG	TMEM56	0.44	1.8	0.0018	0.016
LDG	TMEM57	1.6	-0.02	0.89	0.94
LDG	TMEM59	8.7	-0.11	0.035	0.13
LDG	TMEM60	4.8	0.56	6.10E-07	3.40E-05
LDG	TMEM62	3.4	1	2.70E-07	1.80E-05
LDG	TMEM63A	5.5	0.076	0.48	0.68
LDG	TMEM63B	1.9	0.4	0.013	0.066
LDG	TMEM63C	-0.23	0.11	0.83	0.91
LDG	TMEM64	1.7	-0.027	0.89	0.94
LDG	TMEM65	2.6	-0.14	0.15	0.34
LDG	TMEM68	2.4	-0.17	0.12	0.29
LDG	TMEM69	3.4	-0.15	0.12	0.29
LDG	TMEM70	4.3	-0.12	0.18	0.38
LDG	TMEM71	8.8	0.0077	0.9	0.95
LDG	TMEM79	3	-0.14	0.22	0.42
LDG	TMEM80	3.6	0.038	0.71	0.84
LDG	TMEM81	0.23	-0.25	0.29	0.51
LDG	TMEM86B	1.6	0.1	0.52	0.71
LDG	TMEM87A	5.2	-0.036	0.56	0.73
LDG	TMEM87B	3.6	0.0058	0.95	0.98
LDG	TMEM8A	6.9	-0.083	0.25	0.47
LDG	TMEM9	3.1	0.9	0.0014	0.014
LDG	TMEM91	6.2	0.13	0.14	0.32
LDG	TMEM92	0.39	0.36	0.24	0.45
LDG	TMEM92-AS1	-0.045	-0.71	0.016	0.075
LDG	TMEM9B	5.1	-0.072	0.35	0.57
LDG	TMEM9B-AS1	0.21	0.52	0.06	0.19
LDG	TMF1	6.9	0.043	0.47	0.67
LDG	TMIGD2	-0.34	-0.71	0.15	0.34
LDG	TMIGD3	2.3	2.5	3.90E-09	6.50E-07
LDG	TMLHE	4.5	-0.15	0.091	0.25
LDG	TMOD2	5.7	0.5	0.00094	0.01
LDG	TMOD3	7	0.22	0.0019	0.016
LDG	TMOD4	0.062	-0.2	0.42	0.63
LDG	TMPO	1.7	-0.3	0.41	0.62
LDG	TMPPE	3.8	-0.31	0.014	0.068
LDG	TMSB10	7.9	0.79	1.10E-06	5.50E-05
LDG	TMSB4X	13	0.25	0.0017	0.015
LDG	TMTC1	3.4	1.4	0.0072	0.043
LDG	TMTC3	1.1	-0.16	0.45	0.65
LDG	TMTC4	0.3	-0.7	0.07	0.21
LDG	TMUB1	2.8	0.084	0.45	0.65
LDG	TMUB2	7	0.15	0.00066	0.0077
LDG	TMX1	5.2	0.15	0.069	0.21
LDG	TMX2	3.3	-0.097	0.38	0.6
LDG	TMX3	4.1	0.32	0.0073	0.044
LDG	TMX4	8.9	0.067	0.46	0.66
LDG	TNF	3.1	-0.1	0.61	0.77
LDG	TNFAIP1	3.4	-0.1	0.32	0.54
LDG	TNFAIP2	9.9	-0.18	0.12	0.29
LDG	TNFAIP3	7.2	0.62	0.00027	0.0039
LDG	TNFAIP6	7.8	0.6	0.00064	0.0076
LDG	TNFAIP8	5.5	0.38	0.00011	0.002
LDG	TNFAIP8L1	0.71	-0.2	0.47	0.67
LDG	TNFAIP8L2	6.3	-0.05	0.42	0.63
LDG	TNFRSF10A	1.1	0.055	0.84	0.91
LDG	TNFRSF10B	6.2	-0.39	0.004	0.029
LDG	TNFRSF10C	11	-0.24	0.003	0.023
LDG	TNFRSF10D	1.9	0.027	0.9	0.95
LDG	TNFRSF12A	3.5	0.094	0.41	0.62
LDG	TNFRSF14	6.6	-0.094	0.18	0.38
LDG	TNFRSF17	-0.12	-0.17	0.79	0.88
LDG	TNFRSF1A	9	-0.094	0.2	0.4
LDG	TNFRSF1B	10	-0.11	0.14	0.32
LDG	TNFRSF25	0.92	-0.21	0.56	0.74
LDG	TNFRSF8	4.6	-0.36	0.0037	0.027
LDG	TNFRSF9	3.3	-0.77	0.0011	0.011
LDG	TNFSF10	9.7	0.57	6.60E-05	0.0014
LDG	TNFSF12	1.5	0.42	0.0096	0.053
LDG	TNFSF13	1.5	0.5	0.0027	0.022
LDG	TNFSF13B	8.7	0.52	0.0011	0.011
LDG	TNFSF14	6.5	-0.15	0.11	0.28
LDG	TNFSF15	1.4	1.4	1.90E-05	0.00053
LDG	TNFSF4	0.12	0.26	0.47	0.67
LDG	TNFSF8	5.9	0.92	1.30E-09	3.40E-07
LDG	TNIK	2.9	1.2	4.50E-09	7.30E-07
LDG	TNIP1	7.6	0.37	3.80E-05	0.00089
LDG	TNIP2	5.4	-0.034	0.62	0.77
LDG	TNK2	2.8	0.39	0.0012	0.012
LDG	TNKS	4.8	-0.17	0.038	0.14
LDG	TNKS2	6.3	0.094	0.17	0.37
LDG	TNNI2	3.5	-0.1	0.36	0.57
LDG	TNNT3	1.5	0.72	0.0062	0.039
LDG	TNPO1	5.3	0.19	0.042	0.15
LDG	TNPO2	0.7	-0.39	0.091	0.25
LDG	TNPO3	6.5	0.36	0.0015	0.014
LDG	TNRC18	4.1	-0.055	0.63	0.78
LDG	TNRC6A	2.1	0.14	0.36	0.58
LDG	TNRC6B	6.6	-0.067	0.41	0.62
LDG	TNRC6C	3.3	0.07	0.6	0.77
LDG	TNRC6C-AS1	3.4	0.17	0.24	0.46
LDG	TOB1	5.9	0.83	3.20E-05	0.00079
LDG	TOB2	4	-0.044	0.56	0.74
LDG	TOE1	1.7	-0.15	0.32	0.54
LDG	TOLLIP	6.2	0.22	0.028	0.11
LDG	TOM1	7.3	0.13	0.088	0.24
LDG	TOM1L2	3.9	-0.48	1.90E-05	0.00053
LDG	TOMM20	3.1	-0.25	0.021	0.093
LDG	TOMM22	1.5	-0.41	0.024	0.1
LDG	TOMM34	2.3	-0.16	0.24	0.45
LDG	TOMM40	0.23	0.0022	0.99	1
LDG	TOMM40L	1.4	0.81	9.50E-05	0.0018
LDG	TOMM5	0.86	-0.67	0.027	0.11
LDG	TOMM6	2.7	-0.55	0.00019	0.003
LDG	TOMM7	2.9	0.24	0.057	0.18
LDG	TOMM70A	1.6	-0.48	0.078	0.22
LDG	TOP1	5.8	-0.035	0.65	0.8
LDG	TOP1MT	0.12	-0.37	0.29	0.5
LDG	TOP2A	0.027	0.1	0.88	0.93
LDG	TOP2B	6	-0.22	0.013	0.064
LDG	TOP3A	5.7	-0.18	0.015	0.072
LDG	TOP3B	3.6	-0.076	0.56	0.74
LDG	TOPBP1	5.2	0.049	0.53	0.71
LDG	TOPORS	7.8	-0.26	0.00011	0.002
LDG	TOPORS-AS1	3.6	-0.22	0.018	0.084
LDG	TOR1A	6.7	0.52	4.50E-09	7.30E-07
LDG	TOR1AIP1	8.2	0.27	1.90E-06	8.60E-05
LDG	TOR1AIP2	5.1	0.0058	0.93	0.96
LDG	TOR1B	6.4	1.4	2.40E-08	2.70E-06
LDG	TOR2A	3.9	-0.25	0.0051	0.034
LDG	TOR3A	3.2	0.17	0.14	0.32
LDG	TOR4A	2.9	0.15	0.26	0.47
LDG	TOX	1.1	0.056	0.85	0.92
LDG	TOX2	1.7	-0.0055	0.97	0.99
LDG	TOX4	6	0.067	0.15	0.33
LDG	TP53	0.5	-0.35	0.21	0.42
LDG	TP53BP1	4.8	-0.021	0.85	0.92
LDG	TP53BP2	5.1	0.34	0.00016	0.0026
LDG	TP53I11	6.9	0.44	0.0062	0.039
LDG	TP53I13	0.45	-0.26	0.47	0.67
LDG	TP53I3	2.5	1.2	3.50E-07	2.20E-05
LDG	TP53INP1	8.3	0.027	0.76	0.87
LDG	TP53INP2	4.1	-0.57	9.50E-05	0.0018
LDG	TP53RK	2.6	-0.058	0.78	0.88
LDG	TP53TG1	0.93	0.37	0.051	0.17
LDG	TP73-AS1	1.4	-0.09	0.67	0.81
LDG	TPCN1	1.1	-0.28	0.36	0.58
LDG	TPCN2	5	0.096	0.42	0.63
LDG	TPD52	1.5	-0.26	0.5	0.7
LDG	TPD52L2	8.2	0.17	0.0052	0.035
LDG	TPGS1	1.8	0.17	0.37	0.58
LDG	TPGS2	2.8	-0.14	0.33	0.55
LDG	TPI1	7.3	-0.12	0.098	0.26
LDG	TPI1P2	0.091	0.56	0.077	0.22
LDG	TPK1	4.1	-0.24	0.18	0.38
LDG	TPM1	3.2	0.35	0.029	0.12
LDG	TPM3	9.7	0.16	0.0027	0.021
LDG	TPM3P9	0.78	0.1	0.71	0.84
LDG	TPM4	7.2	-0.14	0.28	0.49
LDG	TPMT	2.2	0.12	0.52	0.71
LDG	TPP1	7.4	0.34	0.00015	0.0025
LDG	TPP2	3.5	-0.31	0.057	0.18
LDG	TPPP	1.5	0.25	0.41	0.62
LDG	TPPP3	0.22	-1.2	0.013	0.065
LDG	TPR	7.6	-0.3	9.40E-05	0.0018
LDG	TPRA1	3.5	0.048	0.65	0.8
LDG	TPRG1L	6.2	0.036	0.63	0.78
LDG	TPRKB	3.2	-0.026	0.8	0.89
LDG	TPST1	6.1	0.49	0.12	0.3
LDG	TPST2	6.7	0.39	7.10E-05	0.0015
LDG	TPT1	7.1	-0.17	0.011	0.06
LDG	TPT1-AS1	2.1	0.071	0.57	0.74
LDG	TPTEP1	1.4	0.65	0.082	0.23
LDG	TRA2A	5.2	-0.066	0.5	0.69
LDG	TRA2B	3.6	0.047	0.71	0.84
LDG	TRABD	6.4	0.069	0.41	0.62
LDG	TRABD2A	1.1	-0.45	0.31	0.53
LDG	TRADD	5.1	-0.24	0.0026	0.021
LDG	TRAF1	0.71	0.078	0.79	0.89
LDG	TRAF2	2.8	-0.24	0.068	0.2
LDG	TRAF3	3.6	-0.095	0.56	0.74
LDG	TRAF3IP1	-0.055	-0.56	0.091	0.25
LDG	TRAF3IP2	3.2	0.52	0.00017	0.0027
LDG	TRAF3IP2-AS1	2	0.091	0.5	0.69
LDG	TRAF3IP3	6.8	0.21	0.089	0.24
LDG	TRAF5	1.8	-0.59	0.098	0.26
LDG	TRAF6	5	0.043	0.48	0.67
LDG	TRAF7	3	-0.059	0.53	0.72
LDG	TRAFD1	8.9	0.69	1.90E-08	2.20E-06
LDG	TRAK1	4.3	-0.11	0.25	0.47
LDG	TRAK2	4.2	-0.2	0.036	0.13
LDG	TRAM1	6	-0.033	0.63	0.79
LDG	TRAM2	2.4	-0.38	0.038	0.14
LDG	TRAM2-AS1	0.54	0.09	0.69	0.82
LDG	TRANK1	8	0.36	0.0042	0.03
LDG	TRAP1	1.9	0.17	0.33	0.54
LDG	TRAPPC1	5.5	0.11	0.12	0.3
LDG	TRAPPC10	5.1	0.064	0.36	0.58
LDG	TRAPPC11	5.1	0.011	0.9	0.95
LDG	TRAPPC12	4.8	-0.067	0.34	0.56
LDG	TRAPPC13	3.5	0.073	0.42	0.63
LDG	TRAPPC2	4.3	0.13	0.085	0.24
LDG	TRAPPC2B	0.62	-0.61	0.095	0.25
LDG	TRAPPC2L	1.9	-0.29	0.036	0.13
LDG	TRAPPC3	5.6	-0.0032	0.95	0.98
LDG	TRAPPC4	4.3	-0.052	0.44	0.64
LDG	TRAPPC5	6.2	-0.33	0.0023	0.019
LDG	TRAPPC6A	0.58	0.16	0.67	0.81
LDG	TRAPPC6B	4.6	0.22	0.0033	0.025
LDG	TRAPPC8	6.6	-0.038	0.58	0.75
LDG	TRAPPC9	4.5	-0.16	0.16	0.36
LDG	TRAT1	2	-0.098	0.79	0.88
LDG	TRDMT1	2.8	0.24	0.061	0.19
LDG	TREM1	9.1	-0.095	0.36	0.58
LDG	TREML1	0.097	-0.32	0.46	0.66
LDG	TREML2	7.4	-0.073	0.41	0.62
LDG	TREML3P	2.6	0.13	0.41	0.62
LDG	TREML4	2.8	-0.8	0.26	0.47
LDG	TRERF1	4.4	-0.14	0.27	0.49
LDG	TREX1	6.2	0.8	0.00049	0.0062
LDG	TRG-AS1	0.34	-0.0046	0.99	1
LDG	TRIAP1	0.59	-0.25	0.41	0.62
LDG	TRIB1	7.8	0.48	0.0068	0.042
LDG	TRIB2	3.3	0.68	0.026	0.11
LDG	TRIB3	2.2	0.54	0.054	0.17
LDG	TRIM11	4.4	-0.025	0.77	0.87
LDG	TRIM13	5.3	-0.26	0.022	0.093
LDG	TRIM14	5.3	1.3	6.20E-10	1.90E-07
LDG	TRIM21	8.6	0.49	3.20E-07	2.00E-05
LDG	TRIM22	10	1.5	5.90E-11	3.80E-08
LDG	TRIM23	5.3	-0.22	0.0025	0.021
LDG	TRIM24	5	-0.18	0.098	0.26
LDG	TRIM25	7.3	0.51	0.0001	0.0019
LDG	TRIM26	5.1	0.32	0.0034	0.025
LDG	TRIM27	6.9	-0.41	0.00036	0.0049
LDG	TRIM28	4.7	-0.27	0.0012	0.012
LDG	TRIM3	1.2	0.052	0.77	0.87
LDG	TRIM32	0.19	-0.44	0.35	0.56
LDG	TRIM33	6.9	0.012	0.82	0.9
LDG	TRIM35	1.4	0.18	0.4	0.62
LDG	TRIM36	0.28	0.76	0.046	0.16
LDG	TRIM37	2.8	-0.003	0.99	0.99
LDG	TRIM38	7.9	0.57	3.00E-06	0.00012
LDG	TRIM39	5.1	-0.13	0.07	0.21
LDG	TRIM4	3.6	0.2	0.028	0.11
LDG	TRIM41	0.18	0.0032	0.99	0.99
LDG	TRIM44	2.2	-0.12	0.69	0.82
LDG	TRIM5	6.5	1.3	4.10E-09	6.80E-07
LDG	TRIM52	3.8	0.018	0.81	0.9
LDG	TRIM52-AS1	1.7	0.28	0.059	0.18
LDG	TRIM56	6	0.35	0.0035	0.026
LDG	TRIM58	0.66	-0.28	0.51	0.7
LDG	TRIM59	0.0077	-0.22	0.49	0.68
LDG	TRIM6	3.5	1.4	7.50E-07	4.00E-05
LDG	TRIM62	3	0.08	0.45	0.65
LDG	TRIM65	1.1	-0.46	0.1	0.27
LDG	TRIM66	0.73	-0.71	0.012	0.06
LDG	TRIM68	2.3	0.45	0.0071	0.043
LDG	TRIM69	0.81	1.2	2.00E-05	0.00056
LDG	TRIM8	6.9	-0.089	0.33	0.54
LDG	TRIM9	2.2	0.019	0.94	0.97
LDG	TRIO	0.19	-0.39	0.25	0.46
LDG	TRIOBP	7.5	0.026	0.73	0.85
LDG	TRIP11	5	-0.35	0.00039	0.0051
LDG	TRIP12	7.2	0.19	0.0086	0.049
LDG	TRIP4	5.6	-0.0044	0.94	0.97
LDG	TRIP6	0.26	-0.14	0.57	0.74
LDG	TRIQK	4.6	0.26	0.1	0.27
LDG	TRIT1	-0.00045	-0.35	0.34	0.56
LDG	TRMT1	2.2	0.14	0.41	0.62
LDG	TRMT10A	1.9	-0.37	0.011	0.059
LDG	TRMT10B	1.7	-0.084	0.53	0.72
LDG	TRMT10C	2.8	-0.39	0.00017	0.0027
LDG	TRMT11	0.19	-0.5	0.17	0.36
LDG	TRMT112	5.1	-0.15	0.063	0.19
LDG	TRMT12	2	-0.29	0.2	0.4
LDG	TRMT13	1.3	-0.11	0.59	0.76
LDG	TRMT1L	5.7	0.25	0.0015	0.014
LDG	TRMT2A	1.6	-0.39	0.082	0.23
LDG	TRMT2B	3.7	-0.3	0.0021	0.018
LDG	TRMT44	0.57	-0.53	0.037	0.14
LDG	TRMT6	1.2	0.29	0.41	0.62
LDG	TRMT61B	-0.15	0.099	0.8	0.89
LDG	TRMU	3	-0.28	0.0048	0.033
LDG	TRNAU1AP	2.8	0.24	0.011	0.058
LDG	TRNT1	3.4	-0.15	0.14	0.33
LDG	TROVE2	6	-0.052	0.31	0.53
LDG	TRPC4AP	8.1	-0.024	0.57	0.74
LDG	TRPM2	3.2	1	0.0015	0.014
LDG	TRPM6	5.2	0.2	0.19	0.39
LDG	TRPM7	3.6	-0.021	0.86	0.92
LDG	TRPS1	2.3	0.73	0.002	0.017
LDG	TRPT1	3.5	-0.22	0.055	0.18
LDG	TRPV2	4.6	0.41	0.00021	0.0031
LDG	TRPV5	1	0.28	0.16	0.36
LDG	TRRAP	2.5	0.067	0.64	0.79
LDG	TRUB1	-0.21	-0.59	0.18	0.38
LDG	TRUB2	0.28	-0.49	0.19	0.39
LDG	TSC1	4.7	-0.12	0.15	0.34
LDG	TSC2	5.4	-0.36	9.50E-05	0.0018
LDG	TSC22D1	2.3	0.21	0.49	0.68
LDG	TSC22D2	4.6	-0.0055	0.95	0.98
LDG	TSC22D3	11	0.28	0.12	0.29
LDG	TSC22D4	5.4	0.14	0.16	0.36
LDG	TSEN15	1.1	0.043	0.88	0.94
LDG	TSEN34	8.8	-0.023	0.72	0.84
LDG	TSEN54	1.7	-0.19	0.58	0.75
LDG	TSFM	1.8	-0.23	0.11	0.28
LDG	TSG101	6.9	-0.046	0.32	0.54
LDG	TSHZ1	0.25	-0.26	0.41	0.62
LDG	TSHZ3	4.2	0.0019	0.99	0.99
LDG	TSN	4.8	-0.15	0.12	0.3
LDG	TSNARE1	0.57	0.067	0.83	0.91
LDG	TSNAX	5.5	0.29	0.0011	0.011
LDG	TSPAN13	2.3	-1.9	2.00E-09	4.10E-07
LDG	TSPAN14	7.1	0.36	0.00026	0.0038
LDG	TSPAN16	5.1	-0.23	0.19	0.39
LDG	TSPAN17	1.6	0.22	0.34	0.55
LDG	TSPAN18	-0.22	-0.12	0.78	0.88
LDG	TSPAN2	7	-0.12	0.46	0.66
LDG	TSPAN3	2.5	-0.41	0.12	0.3
LDG	TSPAN31	2.8	0.21	0.06	0.19
LDG	TSPAN32	4.2	0.24	0.042	0.15
LDG	TSPAN33	1	-0.67	0.1	0.27
LDG	TSPAN5	0.27	-0.076	0.86	0.92
LDG	TSPEAR	1	-1.5	5.90E-05	0.0013
LDG	TSPO	7.1	0.19	0.33	0.55
LDG	TSPYL1	4.4	-0.089	0.57	0.74
LDG	TSPYL2	2.2	-0.058	0.8	0.89
LDG	TSPYL4	2.1	-0.17	0.24	0.45
LDG	TSR1	0.63	0.04	0.91	0.95
LDG	TSR2	3.3	0.098	0.27	0.48
LDG	TSR3	4.1	-0.15	0.1	0.27
LDG	TSSC1	2.5	0.19	0.088	0.24
LDG	TSSC4	4.5	-0.21	0.015	0.073
LDG	TSSK4	1.1	0.27	0.2	0.4
LDG	TSSK6	0.63	0.23	0.36	0.57
LDG	TST	3	-0.37	0.00063	0.0075
LDG	TSTA3	3.9	-0.15	0.059	0.19
LDG	TSTD1	5.3	-0.08	0.31	0.53
LDG	TSTD2	0.3	-0.17	0.57	0.74
LDG	TTBK2	3	0.28	0.023	0.098
LDG	TTC1	5.7	0.12	0.054	0.17
LDG	TTC12	0.91	-0.48	0.036	0.13
LDG	TTC13	3.7	0.34	0.014	0.068
LDG	TTC14	4.7	0.099	0.34	0.56
LDG	TTC17	5.9	-0.09	0.15	0.34
LDG	TTC19	3.9	-0.36	0.0065	0.04
LDG	TTC21A	3.4	0.94	0.00096	0.01
LDG	TTC21B	3.4	0.25	0.066	0.2
LDG	TTC22	1.8	0.2	0.26	0.48
LDG	TTC26	4.2	0.36	0.26	0.47
LDG	TTC27	0.49	-0.04	0.93	0.96
LDG	TTC28-AS1	1.5	-0.34	0.036	0.13
LDG	TTC3	3.6	-0.26	0.22	0.42
LDG	TTC30A	0.28	-0.33	0.41	0.62
LDG	TTC30B	1.7	-0.36	0.12	0.3
LDG	TTC31	3.5	-0.21	0.097	0.26
LDG	TTC32	4.1	0.065	0.45	0.65
LDG	TTC33	4.1	0.091	0.32	0.54
LDG	TTC37	2.6	-0.023	0.93	0.96
LDG	TTC38	4	0.8	2.60E-09	4.70E-07
LDG	TTC39B	1.7	0.7	0.0053	0.035
LDG	TTC39C	1	-0.2	0.55	0.73
LDG	TTC5	1.9	0.077	0.62	0.78
LDG	TTC7A	3.3	-0.022	0.89	0.94
LDG	TTC7B	1.5	1.1	0.00013	0.0022
LDG	TTC8	1.2	0.12	0.59	0.76
LDG	TTC9	4.5	-0.19	0.45	0.65
LDG	TTC9C	3.5	-0.13	0.15	0.34
LDG	TTF1	4.5	-0.16	0.053	0.17
LDG	TTF2	2.2	-0.12	0.8	0.89
LDG	TTI1	4.3	-0.15	0.062	0.19
LDG	TTI2	3.5	-0.0075	0.93	0.96
LDG	TTL	2.6	-0.025	0.86	0.92
LDG	TTLL12	4.3	0.11	0.38	0.59
LDG	TTLL3	2.4	0.041	0.74	0.86
LDG	TTLL4	5.2	-0.51	9.90E-05	0.0019
LDG	TTLL5	3.1	-0.36	0.025	0.1
LDG	TTN	5.9	0.16	0.1	0.26
LDG	TTN-AS1	2.9	0.23	0.049	0.16
LDG	TTPAL	4.2	0.3	0.031	0.12
LDG	TTYH3	2	0.057	0.74	0.85
LDG	TUBA1A	10	-0.022	0.81	0.9
LDG	TUBA1B	8.3	-0.056	0.45	0.65
LDG	TUBA1C	3.6	0.32	0.0008	0.0089
LDG	TUBA4A	8.3	0.43	0.002	0.017
LDG	TUBA4B	0.36	0.53	0.064	0.2
LDG	TUBA8	-0.18	0.37	0.32	0.54
LDG	TUBB	6	0.0043	0.96	0.98
LDG	TUBB1	3.4	-0.66	0.11	0.28
LDG	TUBB4B	5.8	-0.015	0.84	0.91
LDG	TUBBP5	1.5	0.26	0.47	0.67
LDG	TUBD1	2.8	0.56	0.00033	0.0045
LDG	TUBE1	0.49	-0.5	0.14	0.32
LDG	TUBG1	-0.072	0.17	0.68	0.82
LDG	TUBGCP2	4.8	-0.24	0.006	0.038
LDG	TUBGCP3	5.4	-0.17	0.063	0.19
LDG	TUBGCP4	1.8	-0.23	0.21	0.42
LDG	TUBGCP5	0.27	-0.36	0.44	0.65
LDG	TUBGCP6	4.3	-0.32	0.0086	0.049
LDG	TUFM	4.5	-0.36	0.0057	0.037
LDG	TUFT1	4	0.57	2.50E-05	0.00066
LDG	TUG1	6.1	0.048	0.54	0.72
LDG	TULP3	0.031	-0.26	0.43	0.64
LDG	TULP4	1.4	-0.13	0.64	0.79
LDG	TUSC2	4.7	-0.078	0.27	0.48
LDG	TUT1	2.4	-0.18	0.2	0.4
LDG	TVP23B	5.1	0.088	0.29	0.5
LDG	TWF1	4.5	0.064	0.44	0.64
LDG	TWF2	7	0.0038	0.95	0.98
LDG	TWISTNB	0.11	-0.26	0.49	0.69
LDG	TWSG1	1.4	-0.3	0.19	0.39
LDG	TXK	2.5	-0.39	0.24	0.45
LDG	TXLNA	3.5	-0.22	0.048	0.16
LDG	TXLNB	1.4	0.41	0.095	0.25
LDG	TXLNG	2	-0.1	0.6	0.76
LDG	TXN	8.4	0.48	0.0002	0.0031
LDG	TXN2	4.2	-0.18	0.041	0.15
LDG	TXNDC11	4.5	-0.15	0.099	0.26
LDG	TXNDC12	7.5	-0.12	0.03	0.12
LDG	TXNDC12-AS1	0.75	-0.22	0.36	0.58
LDG	TXNDC15	2.4	-0.38	0.006	0.038
LDG	TXNDC16	2.6	-0.47	0.0036	0.026
LDG	TXNDC17	5.2	0.043	0.55	0.73
LDG	TXNDC9	5	-0.046	0.47	0.67
LDG	TXNIP	13	0.3	0.0055	0.036
LDG	TXNL1	5	-0.026	0.7	0.83
LDG	TXNL4A	3.3	-0.27	0.0084	0.048
LDG	TXNL4B	4.6	0.27	0.00096	0.01
LDG	TXNRD1	7.2	-0.17	0.038	0.14
LDG	TXNRD2	0.38	-0.16	0.55	0.73
LDG	TYK2	8.3	-0.073	0.26	0.47
LDG	TYMP	9.4	0.32	0.0017	0.015
LDG	TYROBP	9.6	0.01	0.87	0.93
LDG	TYSND1	1.4	-0.3	0.13	0.31
LDG	TYW1	1.6	-0.17	0.44	0.65
LDG	TYW1B	1.3	-0.076	0.7	0.83
LDG	TYW3	-0.45	-0.45	0.36	0.57
LDG	TYW5	1.3	0.47	0.029	0.11
LDG	U2AF1	1.4	-0.0072	0.97	0.98
LDG	U2AF1L4	3.8	-0.2	0.085	0.24
LDG	U2AF2	2.3	-0.35	0.0024	0.02
LDG	U2SURP	5.2	0.036	0.59	0.76
LDG	UAP1	3	-0.15	0.35	0.57
LDG	UAP1L1	1.2	0.11	0.68	0.82
LDG	UBA1	7.5	-0.049	0.41	0.62
LDG	UBA2	2.3	-0.24	0.27	0.48
LDG	UBA3	6.6	0.14	0.04	0.14
LDG	UBA5	1.1	0.35	0.36	0.58
LDG	UBA52	6	-0.16	0.018	0.084
LDG	UBA6	4.8	-0.018	0.86	0.93
LDG	UBA6-AS1	0.57	0.17	0.55	0.73
LDG	UBA7	7.2	0.48	1.30E-05	0.0004
LDG	UBAC1	4.5	-0.22	0.0027	0.022
LDG	UBAC2	5.9	0.033	0.61	0.77
LDG	UBALD1	1.5	-0.35	0.027	0.11
LDG	UBALD2	3.2	0.21	0.048	0.16
LDG	UBAP1	7.4	0.24	0.00017	0.0027
LDG	UBAP2	2.2	0.0064	0.96	0.98
LDG	UBAP2L	5.5	-0.086	0.15	0.33
LDG	UBASH3A	0.63	-0.15	0.74	0.85
LDG	UBASH3B	5	0.25	0.016	0.075
LDG	UBB	7.5	-0.11	0.09	0.25
LDG	UBC	11	-0.029	0.64	0.79
LDG	UBE2A	6	0.083	0.084	0.23
LDG	UBE2B	7.4	-0.0035	0.96	0.98
LDG	UBE2C	1.8	-0.19	0.25	0.46
LDG	UBE2D1	8.6	-0.17	0.2	0.4
LDG	UBE2D2	5.9	0.098	0.11	0.28
LDG	UBE2D3	9.5	0.12	0.055	0.18
LDG	UBE2D4	0.036	-0.16	0.54	0.72
LDG	UBE2E1	0.31	0.19	0.36	0.58
LDG	UBE2E2	-0.19	-0.35	0.44	0.64
LDG	UBE2E3	4.4	-0.16	0.25	0.47
LDG	UBE2F	3.8	0.64	1.40E-05	0.00044
LDG	UBE2G1	5.7	-0.05	0.43	0.64
LDG	UBE2G2	3.2	-0.35	0.021	0.091
LDG	UBE2H	7	0.025	0.63	0.78
LDG	UBE2I	4.8	-0.22	0.028	0.11
LDG	UBE2J1	8.1	0.25	0.062	0.19
LDG	UBE2J2	5.4	-0.08	0.18	0.38
LDG	UBE2K	4	0.043	0.55	0.73
LDG	UBE2L3	6.2	0.16	0.0032	0.025
LDG	UBE2L6	9	0.93	5.50E-07	3.20E-05
LDG	UBE2M	4.3	-0.013	0.86	0.93
LDG	UBE2N	4.6	-0.099	0.15	0.34
LDG	UBE2O	2.4	-0.015	0.92	0.95
LDG	UBE2Q1	3.4	-0.057	0.53	0.71
LDG	UBE2Q2	2.1	-0.028	0.89	0.94
LDG	UBE2Q2P1	0.55	0.19	0.46	0.66
LDG	UBE2R2	7.4	-0.026	0.69	0.83
LDG	UBE2S	4.3	0.52	0.0013	0.012
LDG	UBE2V1	0.44	-0.55	0.028	0.11
LDG	UBE2V2	4.3	-0.11	0.18	0.37
LDG	UBE2W	7	-0.096	0.15	0.34
LDG	UBE2Z	4.9	0.043	0.47	0.67
LDG	UBE3A	3.3	-0.28	0.1	0.27
LDG	UBE3B	5.4	-0.083	0.26	0.47
LDG	UBE3C	4.2	-0.11	0.25	0.47
LDG	UBE4A	7	-0.016	0.79	0.88
LDG	UBE4B	5.5	-0.15	0.045	0.16
LDG	UBFD1	1.1	0.54	0.063	0.19
LDG	UBIAD1	1.8	-0.45	0.03	0.12
LDG	UBL3	6	-0.087	0.19	0.39
LDG	UBL4A	2.6	-0.023	0.88	0.94
LDG	UBL5	6.5	-0.078	0.28	0.49
LDG	UBL7	5.7	-0.062	0.29	0.5
LDG	UBL7-AS1	2.3	0.055	0.59	0.76
LDG	UBLCP1	6.3	0.11	0.076	0.22
LDG	UBN1	8.5	0.058	0.37	0.58
LDG	UBN2	3.3	-0.25	0.093	0.25
LDG	UBOX5	3.6	-0.018	0.83	0.91
LDG	UBP1	2.7	-0.2	0.11	0.27
LDG	UBQLN1	5.7	-0.18	0.00054	0.0067
LDG	UBQLN2	6.9	0.23	0.0019	0.017
LDG	UBQLN4	-0.15	-0.24	0.53	0.71
LDG	UBR1	4.7	0.33	0.0019	0.017
LDG	UBR2	9	-0.15	0.045	0.15
LDG	UBR3	5.1	-0.19	0.035	0.13
LDG	UBR4	5.7	-0.14	0.099	0.26
LDG	UBR5	6	0.013	0.83	0.91
LDG	UBR5-AS1	4.4	-0.099	0.23	0.44
LDG	UBR7	4.7	-0.087	0.28	0.5
LDG	UBTD1	4.2	-0.011	0.92	0.96
LDG	UBTD2	1.3	-0.28	0.16	0.35
LDG	UBTF	5.8	-0.047	0.46	0.66
LDG	UBXN1	5.3	-0.11	0.055	0.18
LDG	UBXN11	3.7	-0.7	0.00031	0.0044
LDG	UBXN2A	0.84	0.28	0.2	0.4
LDG	UBXN2B	8.2	0.2	0.01	0.056
LDG	UBXN4	7.1	-0.074	0.19	0.39
LDG	UBXN6	1.4	-0.019	0.9	0.95
LDG	UBXN7	6	-0.26	0.00066	0.0077
LDG	UCHL3	1.1	-0.35	0.068	0.2
LDG	UCHL5	3.6	-0.041	0.64	0.79
LDG	UCK1	4	-0.038	0.59	0.76
LDG	UCK2	-0.44	-0.44	0.36	0.57
LDG	UCKL1	1.3	-0.2	0.41	0.62
LDG	UCKL1-AS1	0.1	0.055	0.84	0.91
LDG	UCP2	5.8	-0.25	0.13	0.3
LDG	UEVLD	3.7	0.0014	0.99	0.99
LDG	UFC1	2.9	-0.17	0.16	0.35
LDG	UFD1L	5.5	-0.041	0.39	0.61
LDG	UFL1	2.9	-0.033	0.83	0.9
LDG	UFM1	4.7	-0.12	0.13	0.31
LDG	UFSP2	1	-0.36	0.18	0.38
LDG	UGCG	4.8	0.45	0.00078	0.0087
LDG	UGDH	1.4	-0.23	0.34	0.56
LDG	UGGT1	5.8	-0.11	0.34	0.55
LDG	UGP2	6.4	0.24	7.30E-05	0.0015
LDG	UHMK1	5.5	0.12	0.14	0.33
LDG	UHRF1	0.76	-0.41	0.19	0.39
LDG	UHRF1BP1	0.43	-0.63	0.084	0.24
LDG	UHRF1BP1L	7.5	-0.031	0.63	0.78
LDG	UHRF2	3.5	0.068	0.67	0.81
LDG	UIMC1	6.9	-0.12	0.096	0.26
LDG	ULK1	4.6	-0.19	0.028	0.11
LDG	ULK2	0.49	0.13	0.77	0.87
LDG	ULK3	2.5	-0.3	0.13	0.31
LDG	ULK4	2.6	-0.6	0.0022	0.019
LDG	UMAD1	4.7	0.094	0.19	0.39
LDG	UMPS	0.69	-0.22	0.6	0.76
LDG	UNC119	7.4	-0.12	0.057	0.18
LDG	UNC119B	1.9	-0.35	0.063	0.19
LDG	UNC13D	8.7	0.1	0.1	0.26
LDG	UNC45A	4	0.16	0.12	0.29
LDG	UNC50	4.7	0.024	0.69	0.82
LDG	UNC5CL	0.4	0.12	0.67	0.81
LDG	UNC93B1	8.1	0.57	1.90E-06	8.40E-05
LDG	UNG	0.37	-0.47	0.25	0.47
LDG	UNK	2.8	0.082	0.43	0.64
LDG	UNKL	4.5	-0.31	0.0024	0.02
LDG	UPB1	2.9	0.54	0.004	0.029
LDG	UPF1	7.3	0.076	0.33	0.55
LDG	UPF2	6.1	-0.097	0.15	0.33
LDG	UPF3A	1.5	-0.12	0.43	0.64
LDG	UPF3B	2.7	0.065	0.57	0.74
LDG	UPK3A	0.19	-0.2	0.59	0.76
LDG	UPP1	4.7	0.73	0.00084	0.0092
LDG	UPRT	1	-0.035	0.88	0.94
LDG	UQCC1	0.21	-0.18	0.65	0.8
LDG	UQCC3	0.49	-0.31	0.083	0.23
LDG	UQCR10	5.4	0.07	0.4	0.62
LDG	UQCR11	6	-0.015	0.83	0.91
LDG	UQCRB	4.9	0.011	0.88	0.94
LDG	UQCRC1	5.5	-0.051	0.52	0.7
LDG	UQCRC2	5.7	-0.062	0.28	0.49
LDG	UQCRFS1	5	-0.012	0.9	0.95
LDG	UQCRH	2.5	-0.095	0.45	0.65
LDG	UQCRHL	-0.05	0.51	0.034	0.13
LDG	UQCRQ	3.7	-0.11	0.17	0.37
LDG	URGCP	0.54	-0.047	0.9	0.95
LDG	URI1	1.5	-0.11	0.68	0.82
LDG	URM1	2.4	0.14	0.24	0.45
LDG	UROD	3.5	-0.054	0.58	0.75
LDG	UROS	0.62	-0.3	0.43	0.63
LDG	USB1	6.7	0.12	0.39	0.6
LDG	USE1	0.61	-0.79	0.00044	0.0057
LDG	USF1	4.7	0.075	0.67	0.81
LDG	USF2	2.3	-0.062	0.58	0.75
LDG	USMG5	4.1	0.22	0.017	0.08
LDG	USO1	5.5	-0.021	0.73	0.85
LDG	USP1	5.4	0.027	0.65	0.8
LDG	USP10	8.9	0.39	0.025	0.1
LDG	USP11	3.3	-0.25	0.14	0.33
LDG	USP12	1.7	-0.17	0.42	0.63
LDG	USP14	1.8	0.19	0.48	0.68
LDG	USP15	9.7	0.087	0.22	0.42
LDG	USP16	4.4	-0.13	0.089	0.24
LDG	USP18	6.6	3.3	1.40E-12	2.20E-09
LDG	USP19	7	-0.0065	0.89	0.94
LDG	USP20	4.3	0.12	0.24	0.45
LDG	USP21	3.3	-0.26	0.014	0.068
LDG	USP22	5.3	-0.11	0.24	0.45
LDG	USP24	4.1	0.013	0.92	0.96
LDG	USP25	7.4	0.54	4.40E-08	4.20E-06
LDG	USP28	3.2	-0.34	0.046	0.16
LDG	USP3	7.7	0.41	2.00E-07	1.40E-05
LDG	USP3-AS1	2.3	0.34	0.021	0.092
LDG	USP30	3	0.27	0.046	0.16
LDG	USP30-AS1	0.68	0.23	0.24	0.45
LDG	USP32	7.7	-0.093	0.26	0.48
LDG	USP33	6.7	0.16	0.0078	0.046
LDG	USP34	5.7	-0.11	0.1	0.27
LDG	USP35	1.4	0.084	0.68	0.82
LDG	USP36	1.8	0.18	0.42	0.63
LDG	USP37	2.7	-0.23	0.13	0.31
LDG	USP38	5.8	-0.0055	0.94	0.97
LDG	USP39	5.1	0.033	0.58	0.75
LDG	USP4	8.5	-0.098	0.15	0.33
LDG	USP40	-0.061	0.27	0.48	0.68
LDG	USP42	4	0.037	0.68	0.82
LDG	USP45	-0.099	0.032	0.94	0.97
LDG	USP47	5.1	0.011	0.9	0.95
LDG	USP48	5.7	-0.079	0.39	0.6
LDG	USP49	2.7	0.24	0.17	0.36
LDG	USP5	1.6	-0.31	0.35	0.56
LDG	USP53	1.9	-0.5	0.048	0.16
LDG	USP6NL	3.2	0.036	0.78	0.88
LDG	USP7	5.8	-0.21	0.018	0.084
LDG	USP8	6.6	0.053	0.29	0.5
LDG	USP9X	7	-0.075	0.47	0.67
LDG	USPL1	4.5	0.24	0.088	0.24
LDG	UTP11L	2.7	-0.23	0.061	0.19
LDG	UTP14A	0.56	-0.19	0.51	0.7
LDG	UTP14C	1.9	0.25	0.099	0.26
LDG	UTP15	0.42	-0.28	0.45	0.65
LDG	UTP18	2.8	-0.25	0.094	0.25
LDG	UTP20	0.088	0.21	0.68	0.82
LDG	UTP23	3.4	-0.23	0.0067	0.041
LDG	UTP6	5.7	-0.22	0.011	0.059
LDG	UTRN	6.8	0.2	0.085	0.24
LDG	UTS2	3.4	0.99	0.065	0.2
LDG	UVRAG	5.2	0.031	0.65	0.8
LDG	UVSSA	5	-0.054	0.57	0.75
LDG	UXS1	2.4	-0.11	0.52	0.71
LDG	UXT	3.4	0.0069	0.93	0.96
LDG	VAC14	3	-0.16	0.2	0.4
LDG	VAMP1	5.7	-0.011	0.92	0.96
LDG	VAMP2	6.3	-0.13	0.093	0.25
LDG	VAMP3	7.2	0.19	0.017	0.08
LDG	VAMP4	3.9	0.12	0.22	0.43
LDG	VAMP5	4	0.61	0.0097	0.054
LDG	VAMP8	2.8	-0.055	0.78	0.88
LDG	VAPA	8.4	0.18	0.1	0.26
LDG	VAPB	4.4	-0.14	0.082	0.23
LDG	VARS	1.5	-0.77	0.044	0.15
LDG	VARS2	-0.18	-0.61	0.22	0.43
LDG	VASP	8.5	0.25	0.00023	0.0034
LDG	VAT1	3.5	0.74	2.20E-06	9.70E-05
LDG	VAV1	6.4	0.11	0.083	0.23
LDG	VAV2	0.0096	-0.17	0.73	0.85
LDG	VAV3	6.8	0.34	0.00012	0.0021
LDG	VBP1	5.5	0.28	0.0091	0.051
LDG	VCAN	0.24	-2.1	0.0073	0.044
LDG	VCL	7.6	0.27	0.062	0.19
LDG	VCP	7.9	-0.13	0.024	0.1
LDG	VCPIP1	7.9	0.28	0.0013	0.013
LDG	VCPKMT	3.3	-0.2	0.086	0.24
LDG	VDAC1	2.4	-0.34	0.057	0.18
LDG	VDAC2	4.8	-0.23	0.00017	0.0028
LDG	VDAC3	5.8	-0.06	0.32	0.53
LDG	VDR	5	-0.033	0.71	0.83
LDG	VEGFA	3.8	0.38	0.0034	0.025
LDG	VEZF1	6.1	-0.04	0.42	0.63
LDG	VEZT	0.93	-0.23	0.48	0.67
LDG	VGLL4	1.5	0.63	0.0002	0.0031
LDG	VHL	4.7	-0.016	0.85	0.92
LDG	VILL	1.6	0.35	0.064	0.2
LDG	VIM	8.6	0.34	0.0036	0.026
LDG	VIM-AS1	5.2	0.18	0.054	0.17
LDG	VIMP	3.1	-0.36	0.0019	0.017
LDG	VIPAS39	4	0.032	0.69	0.83
LDG	VIPR1	1.1	0.54	0.074	0.22
LDG	VKORC1	3.5	-0.46	4.60E-06	0.00017
LDG	VKORC1L1	1.8	0.29	0.26	0.47
LDG	VLDLR	1	-0.1	0.79	0.89
LDG	VMA21	2.6	-0.061	0.7	0.83
LDG	VMAC	1.2	0.08	0.59	0.76
LDG	VMP1	11	-0.23	0.002	0.017
LDG	VNN1	6.7	1.1	0.0016	0.015
LDG	VNN2	11	0.12	0.29	0.5
LDG	VNN3	8	0.058	0.64	0.79
LDG	VOPP1	3.9	0.13	0.35	0.56
LDG	VPRBP	2.2	-0.54	0.011	0.056
LDG	VPREB3	0.098	0.12	0.81	0.9
LDG	VPS11	3.9	-0.049	0.59	0.76
LDG	VPS13A	1.2	-0.012	0.97	0.98
LDG	VPS13B	7.3	-0.0065	0.95	0.97
LDG	VPS13C	4.1	0.26	0.13	0.31
LDG	VPS13D	4.8	-0.17	0.19	0.4
LDG	VPS16	4.3	0.076	0.26	0.48
LDG	VPS18	5.4	0.17	0.034	0.13
LDG	VPS25	3.8	-0.34	0.0018	0.016
LDG	VPS26A	6.1	-0.056	0.34	0.55
LDG	VPS26B	5.4	-0.18	0.018	0.083
LDG	VPS28	6	-0.11	0.097	0.26
LDG	VPS29	6.3	0.085	0.11	0.28
LDG	VPS33A	4.5	0.025	0.72	0.84
LDG	VPS33B	2.9	0.29	0.014	0.067
LDG	VPS35	6.8	-0.14	0.11	0.29
LDG	VPS36	4.4	-0.036	0.8	0.89
LDG	VPS37A	4.8	-0.059	0.38	0.59
LDG	VPS37B	6.3	0.043	0.64	0.79
LDG	VPS37C	3	-0.64	2.00E-05	0.00054
LDG	VPS39	7	0.2	0.00038	0.005
LDG	VPS41	6.5	-0.18	0.019	0.085
LDG	VPS45	1.5	0.11	0.64	0.79
LDG	VPS4A	5.3	-0.058	0.35	0.57
LDG	VPS4B	7.5	-0.06	0.28	0.5
LDG	VPS50	1.3	-0.34	0.21	0.42
LDG	VPS51	4.1	-0.35	0.0023	0.019
LDG	VPS52	3.2	-0.11	0.24	0.45
LDG	VPS53	4.8	-0.092	0.48	0.67
LDG	VPS54	4.1	0.44	0.00093	0.01
LDG	VPS72	4.3	0.077	0.25	0.46
LDG	VPS8	7.4	-0.094	0.19	0.39
LDG	VPS9D1	4.1	0.15	0.3	0.52
LDG	VRK1	2.9	0.087	0.54	0.72
LDG	VRK2	3.6	0.59	2.30E-05	0.00061
LDG	VRK3	6.8	-0.079	0.097	0.26
LDG	VSIG10	2.1	-0.37	0.23	0.44
LDG	VSIG4	0.69	0.16	0.57	0.74
LDG	VSTM1	3.6	0.75	0.0002	0.0031
LDG	VTA1	5.8	0.32	8.60E-05	0.0017
LDG	VTI1A	5.8	0.097	0.11	0.27
LDG	VTI1B	3	-0.0045	0.96	0.98
LDG	VWA5A	0.98	-0.56	0.16	0.36
LDG	VWA7	1.7	0.61	0.00051	0.0065
LDG	VWA8	1.7	0.62	0.15	0.34
LDG	VWA9	1	-0.17	0.58	0.75
LDG	VWF	0.56	-1.3	0.0016	0.015
LDG	WAC	7.9	0.12	0.0096	0.053
LDG	WAC-AS1	4.4	0.22	0.022	0.095
LDG	WAPL	7.1	-0.12	0.02	0.088
LDG	WARS	8	-0.088	0.68	0.82
LDG	WAS	6.3	0.14	0.12	0.29
LDG	WASF2	6.3	-0.3	0.00015	0.0025
LDG	WASH1	1.1	-0.081	0.56	0.74
LDG	WASH2P	1.9	-0.2	0.061	0.19
LDG	WASH3P	2.1	-0.21	0.059	0.19
LDG	WASH7P	0.84	0.011	0.94	0.97
LDG	WASL	1.5	0.14	0.39	0.61
LDG	WBP11	5.1	-0.31	0.00013	0.0023
LDG	WBP1L	5.8	0.026	0.71	0.84
LDG	WBP2	8.1	0.08	0.16	0.35
LDG	WBP4	4.1	0.072	0.38	0.6
LDG	WBSCR16	0.63	-0.14	0.7	0.83
LDG	WBSCR22	1.9	-0.46	0.015	0.074
LDG	WDFY1	6.6	0.34	0.016	0.077
LDG	WDFY2	5.6	0.1	0.18	0.38
LDG	WDFY3	7.1	0.1	0.35	0.56
LDG	WDFY3-AS2	1.1	-0.056	0.8	0.89
LDG	WDFY4	6.4	0.054	0.71	0.83
LDG	WDPCP	0.28	-0.25	0.29	0.51
LDG	WDR1	8.9	0.11	0.064	0.2
LDG	WDR11	2.6	-0.43	0.082	0.23
LDG	WDR12	0.26	-0.29	0.36	0.58
LDG	WDR13	4.7	-0.26	0.0058	0.037
LDG	WDR18	0.54	-0.13	0.71	0.83
LDG	WDR19	3	-0.21	0.3	0.51
LDG	WDR20	4.7	-0.059	0.37	0.59
LDG	WDR24	1.9	-0.16	0.38	0.59
LDG	WDR25	2.2	-0.19	0.23	0.44
LDG	WDR26	6.1	0.038	0.61	0.77
LDG	WDR3	1.6	-0.13	0.52	0.71
LDG	WDR33	5.2	-0.065	0.32	0.53
LDG	WDR34	0.82	-0.2	0.37	0.58
LDG	WDR35	2.7	-0.1	0.49	0.68
LDG	WDR36	1.3	-0.36	0.25	0.47
LDG	WDR37	4.8	-0.17	0.023	0.097
LDG	WDR41	3.7	0.4	0.00079	0.0088
LDG	WDR43	1.1	-0.21	0.54	0.72
LDG	WDR44	4.2	0.14	0.13	0.31
LDG	WDR45	6.3	-0.15	0.01	0.056
LDG	WDR45B	5.4	-0.067	0.28	0.49
LDG	WDR46	2.5	-0.048	0.73	0.84
LDG	WDR47	5.1	0.055	0.46	0.66
LDG	WDR48	5.9	-0.082	0.2	0.4
LDG	WDR5	0.88	-0.37	0.12	0.3
LDG	WDR53	3.1	-0.24	0.016	0.077
LDG	WDR54	-0.085	-0.26	0.51	0.7
LDG	WDR55	4.5	0.0057	0.94	0.97
LDG	WDR59	2.8	-0.3	0.026	0.11
LDG	WDR5B	3.1	-0.15	0.23	0.44
LDG	WDR6	4	-0.23	0.089	0.24
LDG	WDR60	0.22	-0.27	0.28	0.49
LDG	WDR61	2.4	-0.22	0.19	0.4
LDG	WDR7	3.9	-0.27	0.016	0.076
LDG	WDR70	1.7	0.11	0.56	0.74
LDG	WDR73	4.1	-0.19	0.012	0.063
LDG	WDR74	2.3	-0.38	0.0039	0.028
LDG	WDR75	1.2	-0.53	0.1	0.26
LDG	WDR77	2	0.067	0.72	0.84
LDG	WDR81	2.2	-0.16	0.46	0.66
LDG	WDR82	6.6	-0.12	0.15	0.34
LDG	WDR83	2	-0.062	0.64	0.79
LDG	WDR83OS	3.8	-0.14	0.079	0.23
LDG	WDR89	0.73	-0.48	0.15	0.34
LDG	WDR91	4.4	0.032	0.73	0.85
LDG	WDR92	-0.12	-0.69	0.12	0.3
LDG	WDSUB1	1.6	0.33	0.13	0.31
LDG	WDTC1	5	-0.013	0.9	0.94
LDG	WEE1	0.44	-0.55	0.25	0.46
LDG	WFDC3	-0.069	-0.44	0.12	0.3
LDG	WHAMM	3.3	-0.013	0.9	0.95
LDG	WHAMMP1	2.8	0.065	0.69	0.83
LDG	WHAMMP3	0.54	-0.19	0.42	0.63
LDG	WHSC1	1.6	-0.26	0.24	0.45
LDG	WHSC1L1	6.8	-0.26	0.00018	0.0029
LDG	WIBG	2.2	0.057	0.62	0.78
LDG	WIPF1	8.9	0.17	0.0072	0.043
LDG	WIPF2	5.2	0.029	0.68	0.82
LDG	WIPI1	6	0.35	0.0055	0.036
LDG	WIPI2	6.9	-0.15	0.0026	0.021
LDG	WIZ	0.86	0.074	0.73	0.85
LDG	WLS	6.6	-0.41	0.013	0.066
LDG	WNK1	6.9	-0.26	0.00082	0.0091
LDG	WRAP53	1.8	-0.35	0.069	0.21
LDG	WRAP73	5.2	-0.034	0.62	0.78
LDG	WRB	4.2	-0.21	0.025	0.1
LDG	WRN	1.6	0.051	0.8	0.89
LDG	WRNIP1	3.4	-0.14	0.21	0.42
LDG	WSB1	8.5	0.54	2.60E-08	2.70E-06
LDG	WSB2	4.9	0.12	0.25	0.46
LDG	WTAP	6.4	-0.039	0.54	0.72
LDG	WWC3	7.4	-0.13	0.084	0.23
LDG	WWOX	0.31	0.45	0.12	0.29
LDG	WWP1	1.5	0.26	0.17	0.37
LDG	WWP2	8	-0.015	0.77	0.87
LDG	XAB2	3.4	-0.24	0.21	0.41
LDG	XAF1	9.3	1.9	2.90E-10	1.30E-07
LDG	XBP1	4.4	-0.38	0.14	0.32
LDG	XIAP	4.6	0.051	0.57	0.75
LDG	XIST	0.27	-0.28	0.43	0.64
LDG	XKR3	2.3	0.67	0.11	0.28
LDG	XKR8	7.5	-0.33	0.00032	0.0045
LDG	XPA	1.3	0.0019	0.99	0.99
LDG	XPC	7	-0.21	0.011	0.057
LDG	XPNPEP1	1.5	-0.36	0.2	0.4
LDG	XPNPEP3	2.8	-0.19	0.079	0.23
LDG	XPO1	5.6	0.35	0.006	0.038
LDG	XPO4	0.66	-0.27	0.52	0.71
LDG	XPO5	0.83	-0.24	0.49	0.69
LDG	XPO6	9.5	0.1	0.28	0.5
LDG	XPO7	3.5	0.084	0.51	0.7
LDG	XPOT	3.4	-0.053	0.71	0.84
LDG	XPR1	4	0.075	0.57	0.74
LDG	XRCC1	4.5	-0.19	0.0031	0.024
LDG	XRCC3	1.2	-0.26	0.083	0.23
LDG	XRCC4	4.7	0.29	0.00057	0.007
LDG	XRCC5	8.4	-0.0088	0.86	0.92
LDG	XRCC6	6.2	-0.27	0.00014	0.0024
LDG	XRCC6BP1	1	0.56	0.017	0.081
LDG	XRN1	7.4	0.5	0.00013	0.0023
LDG	XRN2	7.3	-0.39	0.00025	0.0036
LDG	XRRA1	3.9	0.17	0.43	0.64
LDG	XXYLT1	0.98	0.48	0.023	0.098
LDG	XYLT1	3.6	-0.25	0.083	0.23
LDG	XYLT2	2	0.016	0.93	0.96
LDG	YAF2	3.3	-0.067	0.5	0.7
LDG	YARS	3.2	-0.088	0.54	0.72
LDG	YARS2	0.9	-0.36	0.18	0.38
LDG	YBEY	1.3	0.24	0.15	0.34
LDG	YBX1	2.2	-0.28	0.049	0.16
LDG	YBX3	4.2	-0.55	0.066	0.2
LDG	YDJC	2.4	-0.48	0.0029	0.022
LDG	YEATS2	4	-0.063	0.62	0.78
LDG	YEATS4	1.7	-0.14	0.53	0.72
LDG	YIF1A	1.1	-0.47	0.028	0.11
LDG	YIF1B	3.1	0.08	0.54	0.73
LDG	YIPF1	6.4	0.18	0.057	0.18
LDG	YIPF3	7.8	-0.093	0.044	0.15
LDG	YIPF4	7	-0.051	0.42	0.63
LDG	YIPF5	4.8	0.23	0.0036	0.026
LDG	YIPF6	4.6	-0.069	0.32	0.54
LDG	YKT6	4.7	0.1	0.14	0.33
LDG	YLPM1	3.4	-0.12	0.25	0.47
LDG	YME1L1	7.1	0.049	0.38	0.59
LDG	YOD1	5.3	0.6	0.00026	0.0037
LDG	YPEL1	2.1	-0.088	0.6	0.76
LDG	YPEL2	4.2	-0.18	0.074	0.22
LDG	YPEL3	9.1	-0.035	0.62	0.78
LDG	YPEL5	9.1	0.078	0.21	0.41
LDG	YRDC	3.8	-0.38	0.0022	0.019
LDG	YTHDC1	5.3	-0.18	0.016	0.076
LDG	YTHDC2	3.3	-0.15	0.25	0.46
LDG	YTHDF1	4.9	-0.21	0.0078	0.046
LDG	YTHDF2	5.4	-0.049	0.42	0.63
LDG	YTHDF3	7.4	0.011	0.87	0.93
LDG	YWHAB	8.5	-0.025	0.71	0.83
LDG	YWHAE	4.9	-0.15	0.024	0.1
LDG	YWHAG	0.88	-0.21	0.24	0.45
LDG	YWHAH	6.2	0.084	0.32	0.54
LDG	YWHAQ	5	-0.12	0.26	0.47
LDG	YWHAZ	10	0.15	0.011	0.057
LDG	YY1	5.4	-0.15	0.029	0.11
LDG	YY1AP1	5.8	-0.094	0.073	0.21
LDG	ZADH2	2.7	-0.16	0.41	0.62
LDG	ZAK	3	0.38	0.2	0.4
LDG	ZAP70	2.7	-0.23	0.51	0.7
LDG	ZBED4	2.7	-0.18	0.22	0.42
LDG	ZBED5	4.9	0.073	0.29	0.5
LDG	ZBED5-AS1	2.1	0.1	0.41	0.62
LDG	ZBED6	1.3	0.45	0.063	0.19
LDG	ZBED6CL	2.9	0.25	0.22	0.43
LDG	ZBP1	8	1.3	2.50E-12	3.30E-09
LDG	ZBTB1	5.1	-0.065	0.42	0.63
LDG	ZBTB11	4.6	-0.26	0.0047	0.032
LDG	ZBTB14	2.2	-0.28	0.093	0.25
LDG	ZBTB16	4.2	2.8	2.50E-07	1.70E-05
LDG	ZBTB17	5	-0.15	0.02	0.089
LDG	ZBTB18	4.2	-0.25	0.013	0.067
LDG	ZBTB2	4.8	-0.041	0.58	0.75
LDG	ZBTB20	4.7	-0.057	0.48	0.67
LDG	ZBTB21	3.1	-0.4	0.012	0.063
LDG	ZBTB22	2.7	0.16	0.2	0.4
LDG	ZBTB24	3.2	-0.11	0.34	0.55
LDG	ZBTB25	1	-0.11	0.6	0.77
LDG	ZBTB26	1.6	-0.48	0.0013	0.013
LDG	ZBTB3	1.3	0.21	0.21	0.41
LDG	ZBTB33	4	0.18	0.15	0.33
LDG	ZBTB34	6.4	-0.041	0.62	0.78
LDG	ZBTB37	2.8	0.23	0.081	0.23
LDG	ZBTB38	4.3	0.34	0.0082	0.048
LDG	ZBTB4	1.6	0.32	0.11	0.28
LDG	ZBTB40	1.7	-0.12	0.66	0.81
LDG	ZBTB41	0.61	-0.036	0.91	0.95
LDG	ZBTB43	4.3	-0.029	0.7	0.83
LDG	ZBTB44	3.3	-0.44	8.10E-05	0.0016
LDG	ZBTB45	1.2	-0.05	0.76	0.86
LDG	ZBTB46	0.57	-0.25	0.31	0.52
LDG	ZBTB47	0.26	-0.34	0.17	0.37
LDG	ZBTB48	5	-0.23	0.0013	0.013
LDG	ZBTB49	3.9	0.084	0.29	0.5
LDG	ZBTB5	-0.15	-0.13	0.75	0.86
LDG	ZBTB6	3.3	-0.12	0.3	0.52
LDG	ZBTB7A	4.5	-0.052	0.62	0.78
LDG	ZBTB7B	4.1	0.23	0.019	0.086
LDG	ZBTB8OS	4.2	0.062	0.37	0.59
LDG	ZBTB9	0.9	-0.15	0.56	0.74
LDG	ZC3H10	3.6	0.11	0.25	0.46
LDG	ZC3H11A	7.7	0.048	0.45	0.65
LDG	ZC3H12A	4.8	0.17	0.17	0.37
LDG	ZC3H12D	-0.026	-0.67	0.13	0.31
LDG	ZC3H13	5.5	-0.16	0.0033	0.025
LDG	ZC3H14	2.9	-0.15	0.37	0.59
LDG	ZC3H15	4.8	-0.045	0.52	0.71
LDG	ZC3H18	4.2	-0.034	0.67	0.81
LDG	ZC3H3	5.3	0.063	0.41	0.62
LDG	ZC3H4	2	-0.079	0.53	0.72
LDG	ZC3H6	3.2	0.059	0.61	0.77
LDG	ZC3H7A	6.1	0.1	0.089	0.24
LDG	ZC3H8	0.38	0.25	0.3	0.51
LDG	ZC3HAV1	8.5	0.76	4.40E-06	0.00017
LDG	ZC3HC1	0.61	-0.24	0.39	0.6
LDG	ZCCHC10	3.6	-0.11	0.23	0.44
LDG	ZCCHC11	5	-0.26	0.021	0.093
LDG	ZCCHC14	1.3	0.063	0.73	0.85
LDG	ZCCHC17	2.9	-0.14	0.2	0.4
LDG	ZCCHC2	5.9	1.3	6.70E-08	5.90E-06
LDG	ZCCHC24	1.9	0.19	0.47	0.66
LDG	ZCCHC3	2.7	0.062	0.53	0.72
LDG	ZCCHC4	0.91	-0.42	0.084	0.24
LDG	ZCCHC6	9.6	0.11	0.14	0.33
LDG	ZCCHC7	4.8	-0.013	0.84	0.91
LDG	ZCCHC8	3.8	-0.42	2.40E-06	0.0001
LDG	ZCCHC9	3.3	0.042	0.68	0.82
LDG	ZCRB1	3.5	0.21	0.025	0.1
LDG	ZCWPW1	4.2	-0.2	0.056	0.18
LDG	ZDHHC12	5.4	0.2	0.011	0.059
LDG	ZDHHC13	4.4	0.22	0.012	0.062
LDG	ZDHHC16	1.5	0.18	0.32	0.53
LDG	ZDHHC17	6.4	0.27	0.0028	0.022
LDG	ZDHHC18	8.4	0.097	0.35	0.56
LDG	ZDHHC19	1.5	0.79	0.017	0.081
LDG	ZDHHC2	3.6	0.46	0.00023	0.0034
LDG	ZDHHC20	3.9	0.068	0.6	0.76
LDG	ZDHHC21	-0.17	-0.28	0.55	0.73
LDG	ZDHHC23	-0.0096	-0.15	0.7	0.83
LDG	ZDHHC24	0.97	0.054	0.75	0.86
LDG	ZDHHC3	6	0.23	0.02	0.088
LDG	ZDHHC4	1.1	-0.11	0.65	0.8
LDG	ZDHHC5	6.3	0.19	0.0087	0.05
LDG	ZDHHC6	5.7	-0.016	0.76	0.86
LDG	ZDHHC7	6.7	-0.072	0.33	0.54
LDG	ZDHHC9	0.21	0.69	0.029	0.11
LDG	ZEB1	5.9	0.15	0.028	0.11
LDG	ZEB1-AS1	2.9	-0.15	0.22	0.43
LDG	ZEB2	6.7	0.23	0.02	0.09
LDG	ZER1	6.9	-0.16	0.0065	0.041
LDG	ZFAND1	1.2	-0.21	0.25	0.47
LDG	ZFAND2A	4.4	0.023	0.87	0.93
LDG	ZFAND2B	5.9	-0.0012	0.99	0.99
LDG	ZFAND3	4.2	0.096	0.34	0.55
LDG	ZFAND4	3.5	0.068	0.65	0.8
LDG	ZFAND5	8	0.031	0.63	0.79
LDG	ZFAND6	7.1	-0.017	0.78	0.88
LDG	ZFAS1	6	0.098	0.37	0.59
LDG	ZFAT	2.5	-0.2	0.16	0.35
LDG	ZFC3H1	6.3	-0.021	0.78	0.88
LDG	ZFP1	0.11	-0.12	0.79	0.88
LDG	ZFP14	0.46	-0.38	0.3	0.52
LDG	ZFP28	-0.17	-0.43	0.35	0.56
LDG	ZFP3	-0.019	-0.36	0.43	0.63
LDG	ZFP36	9.8	0.082	0.5	0.69
LDG	ZFP36L1	8.5	-0.23	0.15	0.34
LDG	ZFP36L2	9	-0.051	0.58	0.75
LDG	ZFP41	-0.064	0.017	0.96	0.98
LDG	ZFP62	1.8	0.039	0.83	0.91
LDG	ZFP69	0.87	0.76	0.024	0.1
LDG	ZFP69B	0.19	-0.032	0.92	0.96
LDG	ZFP82	-0.17	-0.49	0.3	0.51
LDG	ZFP90	1.3	0.33	0.22	0.43
LDG	ZFP91	2.9	-0.15	0.13	0.31
LDG	ZFPL1	4	0.015	0.83	0.91
LDG	ZFR	5.5	-0.1	0.11	0.28
LDG	ZFX	6	-0.034	0.55	0.73
LDG	ZFYVE1	5.5	-0.18	0.005	0.034
LDG	ZFYVE16	7.2	-0.061	0.4	0.61
LDG	ZFYVE19	2.8	-0.077	0.57	0.74
LDG	ZFYVE21	3.7	-0.14	0.15	0.34
LDG	ZFYVE26	2.7	0.46	0.018	0.081
LDG	ZFYVE27	6	-0.11	0.073	0.21
LDG	ZGPAT	5	-0.051	0.42	0.63
LDG	ZGRF1	0.93	0.034	0.9	0.94
LDG	ZHX1	2.9	-0.096	0.4	0.62
LDG	ZHX2	4.8	0.099	0.2	0.4
LDG	ZIK1	-0.13	-0.82	0.077	0.22
LDG	ZKSCAN1	5.7	0.0094	0.89	0.94
LDG	ZKSCAN3	1.5	0.54	0.0044	0.031
LDG	ZKSCAN4	3.6	0.23	0.042	0.15
LDG	ZKSCAN5	3.5	0.16	0.081	0.23
LDG	ZKSCAN7	1.8	0.1	0.68	0.82
LDG	ZKSCAN8	2	-0.094	0.67	0.81
LDG	ZMAT1	2.2	-0.16	0.28	0.5
LDG	ZMAT2	6	0.14	0.04	0.14
LDG	ZMAT3	2.7	-0.2	0.1	0.26
LDG	ZMAT5	3.4	0.33	0.00023	0.0034
LDG	ZMIZ1	5.9	-0.55	1.20E-05	0.00037
LDG	ZMIZ2	2.6	-0.092	0.44	0.65
LDG	ZMPSTE24	5.7	0.23	0.03	0.12
LDG	ZMYM1	1.9	0.25	0.15	0.34
LDG	ZMYM2	5.4	-0.13	0.07	0.21
LDG	ZMYM4	2.5	0.33	0.072	0.21
LDG	ZMYM5	5	-0.15	0.03	0.12
LDG	ZMYM6	4	-0.01	0.9	0.95
LDG	ZMYM6NB	3.1	-0.16	0.13	0.31
LDG	ZMYND11	1.7	-0.39	0.26	0.48
LDG	ZMYND15	2.7	-0.078	0.7	0.83
LDG	ZMYND19	-0.36	-0.37	0.42	0.63
LDG	ZMYND8	5.3	0.33	1.30E-05	0.00041
LDG	ZNF10	0.25	-0.13	0.68	0.82
LDG	ZNF100	3.5	-0.0018	0.99	1
LDG	ZNF101	3.8	0.1	0.27	0.49
LDG	ZNF106	8	0.096	0.17	0.36
LDG	ZNF107	5	0.22	0.48	0.67
LDG	ZNF117	5.9	0.17	0.19	0.39
LDG	ZNF12	5	-0.1	0.11	0.28
LDG	ZNF124	0.72	0.046	0.85	0.92
LDG	ZNF131	3.5	-0.15	0.084	0.24
LDG	ZNF133	0.48	0.093	0.74	0.85
LDG	ZNF134	2.8	-0.29	0.07	0.21
LDG	ZNF136	4.3	-0.12	0.17	0.36
LDG	ZNF137P	1.2	-0.072	0.73	0.84
LDG	ZNF138	2.1	0.57	0.036	0.13
LDG	ZNF14	3.5	-0.27	0.071	0.21
LDG	ZNF140	4	-0.054	0.55	0.73
LDG	ZNF141	1.6	0.029	0.87	0.93
LDG	ZNF142	2.4	-0.12	0.44	0.64
LDG	ZNF143	5.9	-0.039	0.44	0.64
LDG	ZNF146	2.8	0.022	0.88	0.94
LDG	ZNF148	7.3	0.0027	0.96	0.98
LDG	ZNF155	2	0.11	0.5	0.69
LDG	ZNF160	5.4	0.0062	0.94	0.97
LDG	ZNF165	0.32	0.096	0.7	0.83
LDG	ZNF169	1.8	0.022	0.88	0.93
LDG	ZNF17	0.93	-0.1	0.7	0.83
LDG	ZNF174	3.1	0.099	0.33	0.55
LDG	ZNF18	5.2	-0.24	0.0028	0.022
LDG	ZNF180	3.2	-0.2	0.054	0.17
LDG	ZNF181	0.88	-0.34	0.32	0.54
LDG	ZNF182	4.5	0.15	0.064	0.2
LDG	ZNF184	2.4	0.12	0.47	0.67
LDG	ZNF185	5.8	-0.21	0.28	0.5
LDG	ZNF189	1.9	0.2	0.16	0.35
LDG	ZNF195	1.4	-0.065	0.77	0.87
LDG	ZNF197	1.1	0.0066	0.98	0.99
LDG	ZNF2	1.4	-0.19	0.35	0.56
LDG	ZNF200	6.8	0.011	0.91	0.95
LDG	ZNF202	0.072	-0.68	0.17	0.37
LDG	ZNF207	6.7	-0.0066	0.91	0.95
LDG	ZNF211	4.2	-0.28	0.024	0.1
LDG	ZNF212	3.1	-0.18	0.09	0.25
LDG	ZNF213	2.5	0.2	0.12	0.29
LDG	ZNF213-AS1	1	-0.18	0.19	0.39
LDG	ZNF217	6.1	-0.02	0.87	0.93
LDG	ZNF219	0.8	-0.21	0.46	0.66
LDG	ZNF22	1.2	-0.31	0.44	0.64
LDG	ZNF222	2.7	0.38	0.0077	0.046
LDG	ZNF224	2.1	0.13	0.35	0.56
LDG	ZNF225	1.1	-0.53	0.041	0.14
LDG	ZNF226	3.1	-0.23	0.056	0.18
LDG	ZNF227	3	-0.27	0.04	0.14
LDG	ZNF23	-0.002	-0.1	0.8	0.89
LDG	ZNF230	5.2	0.38	0.00014	0.0023
LDG	ZNF234	1.1	-0.4	0.12	0.29
LDG	ZNF235	0.4	-0.051	0.86	0.93
LDG	ZNF236	2.8	-0.24	0.082	0.23
LDG	ZNF24	6.7	-0.099	0.089	0.24
LDG	ZNF248	0.19	-0.66	0.15	0.34
LDG	ZNF25	2	0.14	0.46	0.66
LDG	ZNF250	2.1	0.43	0.062	0.19
LDG	ZNF251	1.2	0.043	0.82	0.9
LDG	ZNF252P	2.5	0.49	0.01	0.055
LDG	ZNF252P-AS1	0.51	0.0045	0.99	0.99
LDG	ZNF253	0.98	-0.47	0.13	0.3
LDG	ZNF254	3.4	0.29	0.17	0.37
LDG	ZNF26	1.5	-0.17	0.37	0.58
LDG	ZNF260	0.58	-0.27	0.42	0.63
LDG	ZNF263	3.4	-0.18	0.094	0.25
LDG	ZNF264	3.3	-0.3	0.02	0.088
LDG	ZNF266	4.2	-0.41	0.00039	0.0052
LDG	ZNF267	7.5	0.16	0.016	0.075
LDG	ZNF268	2.3	-0.32	0.066	0.2
LDG	ZNF271P	4.9	0.38	0.00028	0.0039
LDG	ZNF273	2.6	0.26	0.09	0.25
LDG	ZNF274	5.7	-0.22	0.0047	0.032
LDG	ZNF275	-0.1	-0.26	0.57	0.74
LDG	ZNF276	5.5	-0.094	0.3	0.52
LDG	ZNF277	3.3	0.19	0.11	0.28
LDG	ZNF28	3.7	-0.1	0.43	0.64
LDG	ZNF280C	0.2	-0.36	0.32	0.53
LDG	ZNF280D	1.9	0.056	0.8	0.89
LDG	ZNF281	7.3	0.32	0.01	0.055
LDG	ZNF282	0.96	0.19	0.27	0.49
LDG	ZNF283	0.19	-0.039	0.9	0.95
LDG	ZNF287	-0.2	-0.41	0.37	0.58
LDG	ZNF292	7.3	-0.054	0.54	0.72
LDG	ZNF296	1.7	0.12	0.51	0.7
LDG	ZNF3	3.3	-0.29	0.011	0.058
LDG	ZNF302	1.9	-0.59	0.0084	0.048
LDG	ZNF304	0.16	-0.5	0.26	0.47
LDG	ZNF316	4.1	-0.16	0.41	0.62
LDG	ZNF317	5.1	-0.042	0.52	0.71
LDG	ZNF318	2.8	0.11	0.52	0.71
LDG	ZNF319	4.5	0.35	0.0058	0.037
LDG	ZNF320	0.48	-0.41	0.18	0.38
LDG	ZNF322	2.7	-0.069	0.51	0.7
LDG	ZNF324	3.9	-0.21	0.017	0.08
LDG	ZNF326	1.8	-0.29	0.041	0.15
LDG	ZNF329	1.5	-0.2	0.48	0.67
LDG	ZNF330	3.1	0.024	0.82	0.9
LDG	ZNF331	0.92	-0.045	0.88	0.93
LDG	ZNF333	5.4	-0.1	0.24	0.45
LDG	ZNF335	4.6	-0.13	0.16	0.35
LDG	ZNF337	0.4	-0.47	0.23	0.44
LDG	ZNF33A	7.5	0.04	0.68	0.82
LDG	ZNF33B	2	-0.33	0.14	0.32
LDG	ZNF34	0.53	-0.085	0.74	0.86
LDG	ZNF341	3.4	-0.072	0.41	0.62
LDG	ZNF343	0.094	-0.63	0.085	0.24
LDG	ZNF345	0.98	-0.41	0.091	0.25
LDG	ZNF346	4.5	0.099	0.27	0.48
LDG	ZNF347	1.5	-0.22	0.35	0.57
LDG	ZNF350	6	0.29	0.00043	0.0055
LDG	ZNF354A	5.3	0.33	0.26	0.47
LDG	ZNF362	2.8	0.17	0.25	0.46
LDG	ZNF366	0.19	0.58	0.15	0.34
LDG	ZNF37A	1.9	-0.029	0.86	0.93
LDG	ZNF37BP	3.8	-0.17	0.098	0.26
LDG	ZNF383	1.5	-0.49	0.024	0.1
LDG	ZNF384	5.3	-0.071	0.22	0.42
LDG	ZNF394	6.1	0.055	0.55	0.73
LDG	ZNF395	1.3	-0.49	0.017	0.079
LDG	ZNF396	3.2	0.18	0.13	0.31
LDG	ZNF397	4.7	0.15	0.12	0.3
LDG	ZNF398	5	-0.58	0.00017	0.0027
LDG	ZNF407	4.1	0.094	0.44	0.64
LDG	ZNF408	3.8	-0.092	0.26	0.47
LDG	ZNF41	1.5	-0.58	0.0073	0.044
LDG	ZNF410	5.6	0.17	0.011	0.057
LDG	ZNF414	0.2	0.25	0.28	0.49
LDG	ZNF415	-0.014	-0.32	0.5	0.69
LDG	ZNF417	3.1	-0.22	0.12	0.3
LDG	ZNF419	1.1	-0.32	0.25	0.46
LDG	ZNF420	0.65	-0.14	0.7	0.83
LDG	ZNF425	0.66	-0.51	0.071	0.21
LDG	ZNF426	2.8	-0.29	0.031	0.12
LDG	ZNF429	5.3	0.12	0.62	0.78
LDG	ZNF43	2.2	0.038	0.83	0.91
LDG	ZNF430	4.9	-0.12	0.13	0.31
LDG	ZNF431	3.1	-0.17	0.16	0.35
LDG	ZNF432	1.4	-0.21	0.36	0.58
LDG	ZNF433	0.007	-0.2	0.52	0.71
LDG	ZNF436	3.1	0.037	0.76	0.86
LDG	ZNF438	6.5	0.44	0.0003	0.0043
LDG	ZNF439	1.3	-0.4	0.12	0.29
LDG	ZNF44	4.4	-0.12	0.15	0.33
LDG	ZNF440	2.4	0.061	0.7	0.83
LDG	ZNF441	3.6	0.51	0.005	0.034
LDG	ZNF442	-0.036	0.15	0.75	0.86
LDG	ZNF443	1.7	0.13	0.63	0.78
LDG	ZNF444	0.86	0.031	0.86	0.92
LDG	ZNF445	4.1	0.19	0.077	0.22
LDG	ZNF446	2.2	-0.51	0.00011	0.002
LDG	ZNF449	1.8	0.16	0.42	0.63
LDG	ZNF45	2.8	0.1	0.52	0.71
LDG	ZNF451	4.2	-0.079	0.43	0.64
LDG	ZNF460	3	-0.23	0.11	0.28
LDG	ZNF467	6.6	-0.1	0.26	0.47
LDG	ZNF468	4.4	0.012	0.92	0.95
LDG	ZNF473	2.1	-0.29	0.092	0.25
LDG	ZNF480	1.6	-0.25	0.34	0.55
LDG	ZNF484	2.6	0.29	0.056	0.18
LDG	ZNF486	4.4	0.021	0.88	0.93
LDG	ZNF487	3.7	-0.22	0.11	0.28
LDG	ZNF490	2.4	0.21	0.2	0.4
LDG	ZNF493	4.1	-0.056	0.73	0.85
LDG	ZNF496	4	1.7	5.80E-08	5.40E-06
LDG	ZNF500	0.24	-0.47	0.14	0.32
LDG	ZNF501	-0.2	-0.43	0.35	0.57
LDG	ZNF506	3.9	-0.053	0.57	0.74
LDG	ZNF507	2.8	0.065	0.62	0.78
LDG	ZNF510	0.2	-0.061	0.86	0.92
LDG	ZNF511	1.3	-0.32	0.045	0.16
LDG	ZNF512	3.6	0.21	0.13	0.32
LDG	ZNF513	2.2	-0.032	0.79	0.89
LDG	ZNF516	7.5	0.011	0.89	0.94
LDG	ZNF518A	4.8	0.042	0.62	0.77
LDG	ZNF518B	5	0.15	0.15	0.34
LDG	ZNF524	2.6	-0.12	0.32	0.54
LDG	ZNF525	0.14	-0.59	0.16	0.35
LDG	ZNF526	1	-0.17	0.44	0.64
LDG	ZNF528	0.45	0.078	0.83	0.9
LDG	ZNF529	0.92	-0.32	0.18	0.37
LDG	ZNF530	-0.011	-0.22	0.57	0.75
LDG	ZNF542P	-0.16	-0.49	0.26	0.47
LDG	ZNF543	0.89	-0.56	0.057	0.18
LDG	ZNF544	1.3	-0.49	0.049	0.16
LDG	ZNF546	0.059	0.25	0.47	0.67
LDG	ZNF548	0.64	-0.62	0.12	0.3
LDG	ZNF549	0.17	-0.52	0.23	0.45
LDG	ZNF550	0.94	-0.6	0.11	0.28
LDG	ZNF551	0.09	-0.64	0.13	0.31
LDG	ZNF552	4.9	-0.11	0.23	0.45
LDG	ZNF554	0.52	-0.22	0.42	0.63
LDG	ZNF555	-0.0076	-0.44	0.22	0.42
LDG	ZNF557	3.1	-0.11	0.3	0.51
LDG	ZNF558	1.3	-0.25	0.35	0.56
LDG	ZNF559	3	-0.011	0.93	0.96
LDG	ZNF561	3.1	0.021	0.88	0.93
LDG	ZNF562	0.85	-0.5	0.014	0.069
LDG	ZNF563	-0.069	-0.65	0.097	0.26
LDG	ZNF564	5.1	0.22	0.0078	0.046
LDG	ZNF565	0.65	-0.15	0.56	0.73
LDG	ZNF566	-0.19	-0.61	0.17	0.36
LDG	ZNF567	0.92	-0.48	0.038	0.14
LDG	ZNF568	0.25	-0.89	0.0085	0.049
LDG	ZNF569	0.03	-0.51	0.14	0.32
LDG	ZNF570	-0.13	-0.021	0.96	0.98
LDG	ZNF573	0.036	-0.88	0.046	0.16
LDG	ZNF574	4	-0.29	0.0062	0.039
LDG	ZNF576	1.6	-0.17	0.18	0.37
LDG	ZNF577	0.39	-0.73	0.027	0.11
LDG	ZNF580	1.5	0.19	0.31	0.53
LDG	ZNF581	2.7	0.14	0.22	0.43
LDG	ZNF582	0.23	-0.32	0.35	0.57
LDG	ZNF583	0.26	-0.59	0.07	0.21
LDG	ZNF585A	4	0.051	0.63	0.78
LDG	ZNF585B	1.5	-0.27	0.21	0.41
LDG	ZNF586	5.8	-0.066	0.41	0.62
LDG	ZNF587	4.5	-0.3	0.016	0.076
LDG	ZNF587B	2.2	-0.19	0.27	0.48
LDG	ZNF589	1.3	0.23	0.3	0.52
LDG	ZNF592	6.3	-0.032	0.67	0.81
LDG	ZNF595	2.6	-0.071	0.68	0.82
LDG	ZNF597	1.7	-0.097	0.69	0.82
LDG	ZNF598	1.5	0.017	0.92	0.95
LDG	ZNF600	2	-0.67	0.0093	0.052
LDG	ZNF605	1.6	0.22	0.42	0.63
LDG	ZNF606	2.2	-0.39	0.01	0.055
LDG	ZNF608	1.4	0.85	0.011	0.059
LDG	ZNF609	2.4	-0.24	0.14	0.32
LDG	ZNF611	5.5	-0.014	0.88	0.93
LDG	ZNF613	2.9	0.0023	0.99	0.99
LDG	ZNF614	0.25	-0.62	0.1	0.27
LDG	ZNF615	2.6	-0.12	0.38	0.59
LDG	ZNF616	2.4	0.32	0.058	0.18
LDG	ZNF619	1.7	0.29	0.1	0.26
LDG	ZNF621	1.3	-0.11	0.65	0.8
LDG	ZNF622	5.4	0.05	0.38	0.59
LDG	ZNF623	3	-0.037	0.74	0.85
LDG	ZNF624	2	0.23	0.25	0.47
LDG	ZNF626	2.7	-0.66	0.0027	0.022
LDG	ZNF627	2.6	-0.12	0.45	0.65
LDG	ZNF629	0.38	-0.077	0.74	0.85
LDG	ZNF630	1.2	0.13	0.52	0.71
LDG	ZNF638	7	0.016	0.77	0.87
LDG	ZNF639	1.7	-0.041	0.82	0.9
LDG	ZNF641	6.5	0.36	0.18	0.37
LDG	ZNF644	3.6	-0.22	0.047	0.16
LDG	ZNF646	4.8	0.12	0.33	0.54
LDG	ZNF649	0.27	-0.61	0.038	0.14
LDG	ZNF652	7	-0.12	0.14	0.33
LDG	ZNF654	4.8	0.17	0.036	0.13
LDG	ZNF655	6.4	0.081	0.1	0.27
LDG	ZNF658	0.07	0.86	0.026	0.11
LDG	ZNF658B	1.3	-0.073	0.8	0.89
LDG	ZNF668	2.9	-0.38	0.031	0.12
LDG	ZNF669	3	0.082	0.5	0.69
LDG	ZNF670	0.45	0.47	0.09	0.25
LDG	ZNF671	3.1	-0.29	0.019	0.085
LDG	ZNF672	5	0.27	0.0017	0.015
LDG	ZNF674	2.2	-0.7	1.10E-05	0.00035
LDG	ZNF674-AS1	2.1	-0.62	0.00061	0.0073
LDG	ZNF675	0.77	-0.55	0.074	0.22
LDG	ZNF680	1.5	0.38	0.13	0.31
LDG	ZNF682	-0.046	-0.87	0.057	0.18
LDG	ZNF684	4.1	1.9	1.30E-12	2.20E-09
LDG	ZNF687	3.3	-0.44	0.00089	0.0096
LDG	ZNF688	3.2	-0.015	0.89	0.94
LDG	ZNF689	0.77	-0.19	0.54	0.72
LDG	ZNF691	1.8	0.0023	0.99	0.99
LDG	ZNF692	4.9	0.063	0.43	0.64
LDG	ZNF696	0.82	-0.12	0.57	0.75
LDG	ZNF699	2.2	-0.031	0.84	0.91
LDG	ZNF7	3.4	-0.012	0.89	0.94
LDG	ZNF700	4.2	0.045	0.58	0.75
LDG	ZNF701	6.1	-0.084	0.16	0.36
LDG	ZNF706	3.3	-0.13	0.29	0.5
LDG	ZNF707	1	-0.55	0.0055	0.036
LDG	ZNF708	3.5	-0.75	0.0024	0.02
LDG	ZNF709	-0.11	-0.56	0.18	0.38
LDG	ZNF71	0.62	-0.11	0.69	0.83
LDG	ZNF710	4.6	-0.047	0.67	0.81
LDG	ZNF713	-0.035	-0.42	0.16	0.36
LDG	ZNF714	1.2	-0.23	0.23	0.44
LDG	ZNF717	0.39	0.19	0.46	0.66
LDG	ZNF718	2	0.1	0.6	0.77
LDG	ZNF720	2.5	0.24	0.03	0.12
LDG	ZNF721	4.4	-0.063	0.43	0.64
LDG	ZNF736	0.77	-0.2	0.54	0.72
LDG	ZNF737	3.6	-0.41	0.046	0.16
LDG	ZNF738	1.8	-0.22	0.31	0.52
LDG	ZNF740	1.1	-0.065	0.74	0.86
LDG	ZNF746	7.2	-0.14	0.038	0.14
LDG	ZNF747	2.4	-0.19	0.14	0.32
LDG	ZNF75A	2.6	-0.21	0.14	0.32
LDG	ZNF75D	3.5	0.13	0.29	0.51
LDG	ZNF76	2.6	-0.21	0.16	0.35
LDG	ZNF761	1.7	-0.052	0.8	0.89
LDG	ZNF763	3.8	0.33	0.015	0.074
LDG	ZNF764	1.1	-0.18	0.25	0.46
LDG	ZNF765	3	-0.081	0.52	0.71
LDG	ZNF766	4.5	0.21	0.021	0.093
LDG	ZNF767P	3.5	-0.15	0.31	0.52
LDG	ZNF768	1.1	-0.19	0.31	0.52
LDG	ZNF770	4.5	0.35	0.016	0.076
LDG	ZNF772	0.25	0.093	0.81	0.89
LDG	ZNF773	1	-0.46	0.11	0.28
LDG	ZNF775	2.1	0.35	0.021	0.093
LDG	ZNF776	5.4	-0.058	0.5	0.69
LDG	ZNF777	-0.035	-0.35	0.37	0.58
LDG	ZNF778	0.4	-0.092	0.76	0.86
LDG	ZNF780A	3.7	0.3	0.037	0.14
LDG	ZNF780B	1.3	-0.23	0.35	0.57
LDG	ZNF782	1.1	-0.084	0.72	0.84
LDG	ZNF783	0.031	-0.35	0.39	0.6
LDG	ZNF784	0.37	0.25	0.24	0.45
LDG	ZNF786	1.2	-0.27	0.29	0.5
LDG	ZNF787	1.1	0.25	0.34	0.56
LDG	ZNF788	1.5	0.12	0.7	0.83
LDG	ZNF789	0.61	-0.12	0.59	0.76
LDG	ZNF79	2.3	-0.24	0.079	0.23
LDG	ZNF791	4.5	-0.036	0.65	0.79
LDG	ZNF792	0.077	0.074	0.85	0.92
LDG	ZNF799	1.9	0.065	0.73	0.85
LDG	ZNF8	2	-0.43	0.003	0.023
LDG	ZNF800	4.5	-0.076	0.3	0.52
LDG	ZNF804A	3.4	-0.15	0.24	0.45
LDG	ZNF805	2.5	-0.39	0.01	0.056
LDG	ZNF808	4	-0.063	0.59	0.76
LDG	ZNF81	2.6	0.59	0.00038	0.0051
LDG	ZNF813	0.24	-0.091	0.84	0.91
LDG	ZNF814	1.9	-0.31	0.091	0.25
LDG	ZNF815P	1.8	0.36	0.022	0.096
LDG	ZNF816	1.9	-0.11	0.54	0.72
LDG	ZNF818P	2.4	0.13	0.39	0.61
LDG	ZNF821	2.1	0.24	0.07	0.21
LDG	ZNF83	4.2	0.011	0.96	0.98
LDG	ZNF830	4.6	-0.19	0.0036	0.027
LDG	ZNF831	1	-0.32	0.24	0.46
LDG	ZNF836	2	0.033	0.83	0.9
LDG	ZNF839	4	0.19	0.028	0.11
LDG	ZNF84	1.5	-0.17	0.51	0.7
LDG	ZNF841	1.7	0.037	0.86	0.92
LDG	ZNF844	3.4	0.023	0.9	0.95
LDG	ZNF845	4.3	-0.1	0.37	0.59
LDG	ZNF846	0.34	-0.17	0.52	0.71
LDG	ZNF85	1.8	-0.73	0.00049	0.0062
LDG	ZNF852	1	0.17	0.38	0.59
LDG	ZNF862	2.2	-0.0045	0.97	0.98
LDG	ZNF879	0.082	0.061	0.87	0.93
LDG	ZNF880	0.14	-0.36	0.37	0.58
LDG	ZNF888	1.3	-0.12	0.56	0.73
LDG	ZNF90	0.44	-0.81	0.036	0.13
LDG	ZNF91	2.4	-0.056	0.81	0.9
LDG	ZNF92	2.7	0.043	0.75	0.86
LDG	ZNF93	3.9	-0.18	0.22	0.42
LDG	ZNFX1	9.1	0.32	0.00025	0.0036
LDG	ZNHIT1	4.2	0.045	0.53	0.71
LDG	ZNHIT2	0.38	-0.28	0.25	0.47
LDG	ZNHIT3	3.3	0.013	0.91	0.95
LDG	ZNHIT6	0.33	-0.59	0.22	0.42
LDG	ZNRD1	3.8	-0.033	0.72	0.84
LDG	ZNRD1-AS1	0.094	-0.15	0.58	0.75
LDG	ZNRF1	1.6	-0.33	0.15	0.34
LDG	ZNRF2	5.2	0.06	0.39	0.61
LDG	ZPR1	2	-0.24	0.18	0.38
LDG	ZRANB1	5.5	-0.074	0.27	0.49
LDG	ZRANB2	5.2	-0.068	0.41	0.62
LDG	ZRANB3	0.033	0.58	0.06	0.19
LDG	ZRSR2	4	0.039	0.63	0.78
LDG	ZSCAN16	3.2	0.27	0.017	0.08
LDG	ZSCAN16-AS1	0.099	0.091	0.67	0.81
LDG	ZSCAN18	3.4	-0.77	0.00094	0.01
LDG	ZSCAN2	0.35	-0.35	0.2	0.41
LDG	ZSCAN22	1.1	-0.3	0.22	0.42
LDG	ZSCAN25	3.8	-0.14	0.18	0.37
LDG	ZSCAN26	3.7	0.086	0.42	0.63
LDG	ZSCAN29	2.2	0.3	0.065	0.2
LDG	ZSCAN30	1.9	0.46	0.016	0.076
LDG	ZSCAN32	4.3	-0.12	0.11	0.28
LDG	ZSCAN9	1.8	0.18	0.35	0.56
LDG	ZSWIM1	1.6	0.053	0.8	0.89
LDG	ZSWIM3	1.6	0.16	0.36	0.58
LDG	ZSWIM4	1.7	-0.042	0.81	0.89
LDG	ZSWIM6	4.2	-0.031	0.77	0.87
LDG	ZSWIM7	0.62	-0.39	0.077	0.22
LDG	ZSWIM8	5.3	-0.041	0.67	0.81
LDG	ZUFSP	2.4	0.21	0.17	0.36
LDG	ZW10	1.4	-0.38	0.12	0.3
LDG	ZWILCH	0.27	-0.45	0.2	0.4
LDG	ZXDC	6.3	-0.056	0.46	0.66
LDG	ZYG11B	5.8	-0.13	0.2	0.4
LDG	ZYX	9.7	0.18	0.036	0.13
LDG	ZZEF1	5.8	-0.19	0.066	0.2
LDG	ZZZ3	2	-0.14	0.51	0.7
