## Supplementary material for "Cell-type-specific transcriptome architecture underlying the establishment and exacerbation of systemic lupus erythematosus": Supplementary_Data3.csv (part 5 of 12)

Supplementary Data 3. Differential gene expression analysis between HDA and inactive SLE (disease-activity signatures).
Fr. III T	ZNF428	1.9	-0.012	0.92	0.97
Fr. III T	ZNF429	4.6	0.0018	0.99	1
Fr. III T	ZNF43	4.9	0.29	0.0004	0.011
Fr. III T	ZNF430	6.5	0.028	0.52	0.78
Fr. III T	ZNF431	4.9	0.025	0.73	0.89
Fr. III T	ZNF432	3.6	0.089	0.34	0.66
Fr. III T	ZNF433	1.4	-0.31	0.092	0.36
Fr. III T	ZNF436	4.4	-0.018	0.86	0.95
Fr. III T	ZNF436-AS1	1	-0.58	0.014	0.12
Fr. III T	ZNF438	3.8	-0.16	0.14	0.44
Fr. III T	ZNF439	3	0.11	0.53	0.79
Fr. III T	ZNF44	5.8	0.096	0.23	0.55
Fr. III T	ZNF440	3.5	0.21	0.12	0.4
Fr. III T	ZNF441	4.7	0.35	0.0028	0.044
Fr. III T	ZNF442	1	0.62	0.05	0.26
Fr. III T	ZNF443	3.2	-0.13	0.26	0.59
Fr. III T	ZNF444	4.3	0.0026	0.97	0.99
Fr. III T	ZNF445	3.4	-0.074	0.54	0.79
Fr. III T	ZNF446	3.4	-0.14	0.12	0.4
Fr. III T	ZNF449	4.2	0.004	0.97	0.99
Fr. III T	ZNF45	5.3	0.12	0.067	0.3
Fr. III T	ZNF451	7.1	0.077	0.15	0.45
Fr. III T	ZNF460	5.2	0.16	0.18	0.5
Fr. III T	ZNF461	3.5	-0.067	0.55	0.8
Fr. III T	ZNF462	1.6	-0.096	0.8	0.92
Fr. III T	ZNF467	0.54	-0.23	0.48	0.76
Fr. III T	ZNF468	6.3	0.058	0.45	0.74
Fr. III T	ZNF470	3.3	-0.06	0.66	0.86
Fr. III T	ZNF471	-0.23	0.67	0.25	0.58
Fr. III T	ZNF473	4.3	-0.29	0.001	0.022
Fr. III T	ZNF48	3.6	-0.096	0.35	0.67
Fr. III T	ZNF480	5.8	0.041	0.55	0.8
Fr. III T	ZNF483	2.6	-0.12	0.38	0.69
Fr. III T	ZNF484	4.8	0.25	0.0049	0.065
Fr. III T	ZNF485	3.1	0.12	0.39	0.69
Fr. III T	ZNF486	3	0.0096	0.95	0.98
Fr. III T	ZNF487	1.7	-0.25	0.089	0.35
Fr. III T	ZNF490	4.2	-0.083	0.4	0.7
Fr. III T	ZNF493	4.2	0.17	0.11	0.39
Fr. III T	ZNF496	2.4	-0.26	0.051	0.26
Fr. III T	ZNF497	0.59	-0.16	0.48	0.76
Fr. III T	ZNF500	4.4	-0.13	0.099	0.37
Fr. III T	ZNF501	2.7	0.29	0.063	0.29
Fr. III T	ZNF502	2.4	0.26	0.16	0.46
Fr. III T	ZNF506	5.1	0.035	0.64	0.85
Fr. III T	ZNF507	5.3	0.032	0.72	0.89
Fr. III T	ZNF510	4	0.0039	0.97	0.99
Fr. III T	ZNF511	3.9	0.022	0.73	0.9
Fr. III T	ZNF512	7	-0.0026	0.96	0.99
Fr. III T	ZNF512B	3	0.26	0.035	0.21
Fr. III T	ZNF513	4	-0.2	0.005	0.066
Fr. III T	ZNF514	2.5	0.095	0.5	0.77
Fr. III T	ZNF516	3.3	-0.2	0.51	0.78
Fr. III T	ZNF517	1.4	-0.055	0.73	0.89
Fr. III T	ZNF518A	5.3	0.1	0.17	0.48
Fr. III T	ZNF518B	4.8	0.12	0.21	0.53
Fr. III T	ZNF519	2.9	0.023	0.84	0.94
Fr. III T	ZNF524	3.9	-0.02	0.81	0.93
Fr. III T	ZNF525	4.7	0.12	0.31	0.63
Fr. III T	ZNF526	5.1	0.043	0.49	0.77
Fr. III T	ZNF527	4.1	0.051	0.55	0.8
Fr. III T	ZNF528	3.8	-0.0027	0.98	1
Fr. III T	ZNF528-AS1	1.3	-0.1	0.66	0.86
Fr. III T	ZNF529	4.5	0.12	0.2	0.52
Fr. III T	ZNF529-AS1	0.89	0.27	0.14	0.44
Fr. III T	ZNF530	3.2	-0.18	0.11	0.38
Fr. III T	ZNF532	3.3	0.41	0.05	0.26
Fr. III T	ZNF540	4	-0.059	0.6	0.83
Fr. III T	ZNF541	0.022	0.35	0.33	0.65
Fr. III T	ZNF542P	2.7	0.16	0.45	0.74
Fr. III T	ZNF543	3.8	0.2	0.086	0.35
Fr. III T	ZNF544	5	-0.025	0.75	0.9
Fr. III T	ZNF546	3.8	0.23	0.035	0.21
Fr. III T	ZNF547	1.8	0.26	0.18	0.49
Fr. III T	ZNF548	5.4	-0.012	0.88	0.95
Fr. III T	ZNF549	4.7	0.088	0.42	0.72
Fr. III T	ZNF550	5.6	-0.0016	0.98	1
Fr. III T	ZNF551	4.4	0.12	0.23	0.55
Fr. III T	ZNF552	4	-0.023	0.77	0.91
Fr. III T	ZNF554	3.8	-0.12	0.27	0.59
Fr. III T	ZNF555	3.8	-0.18	0.083	0.34
Fr. III T	ZNF557	4.7	0.14	0.097	0.37
Fr. III T	ZNF558	5.6	0.053	0.48	0.76
Fr. III T	ZNF559	5.5	-0.084	0.31	0.64
Fr. III T	ZNF561	4.9	0.078	0.2	0.52
Fr. III T	ZNF561-AS1	1.9	0.19	0.18	0.49
Fr. III T	ZNF562	4.3	0.16	0.031	0.19
Fr. III T	ZNF563	4	-0.033	0.76	0.91
Fr. III T	ZNF564	5.5	0.12	0.08	0.33
Fr. III T	ZNF565	3.4	-0.1	0.24	0.57
Fr. III T	ZNF566	4.7	0.07	0.37	0.68
Fr. III T	ZNF567	4.8	0.038	0.61	0.84
Fr. III T	ZNF568	4.4	-0.077	0.35	0.67
Fr. III T	ZNF569	4.1	0.22	0.014	0.13
Fr. III T	ZNF57	3.4	0.027	0.79	0.92
Fr. III T	ZNF570	3.1	0.19	0.074	0.32
Fr. III T	ZNF571	3.2	-0.02	0.85	0.94
Fr. III T	ZNF571-AS1	1.3	-0.016	0.93	0.98
Fr. III T	ZNF572	0.83	-0.012	0.97	0.99
Fr. III T	ZNF573	4.8	-0.045	0.63	0.84
Fr. III T	ZNF574	5.7	-0.058	0.35	0.66
Fr. III T	ZNF575	1.5	-0.28	0.057	0.28
Fr. III T	ZNF576	3.5	0.066	0.39	0.7
Fr. III T	ZNF577	3.7	-0.18	0.22	0.55
Fr. III T	ZNF578	1.1	0.16	0.39	0.7
Fr. III T	ZNF580	3	0.08	0.47	0.76
Fr. III T	ZNF581	3.6	-0.012	0.88	0.96
Fr. III T	ZNF582	3.1	-0.00055	1	1
Fr. III T	ZNF582-AS1	2	0.072	0.7	0.88
Fr. III T	ZNF583	3.9	-0.067	0.43	0.73
Fr. III T	ZNF584	3.3	-0.18	0.073	0.32
Fr. III T	ZNF585A	4.9	0.068	0.29	0.61
Fr. III T	ZNF585B	4.3	0.1	0.35	0.66
Fr. III T	ZNF586	5.2	-0.091	0.14	0.44
Fr. III T	ZNF587	5	0.13	0.22	0.54
Fr. III T	ZNF587B	3.7	0.068	0.45	0.74
Fr. III T	ZNF589	5.3	-0.096	0.25	0.58
Fr. III T	ZNF592	5.8	0.14	0.043	0.24
Fr. III T	ZNF593	3.6	0.11	0.23	0.55
Fr. III T	ZNF594	3.5	0.16	0.29	0.61
Fr. III T	ZNF595	2.8	-0.21	0.47	0.75
Fr. III T	ZNF596	2.3	0.039	0.83	0.94
Fr. III T	ZNF597	3.6	0.096	0.35	0.66
Fr. III T	ZNF598	4.2	0.065	0.46	0.75
Fr. III T	ZNF599	2.7	-0.11	0.33	0.65
Fr. III T	ZNF600	5.9	0.079	0.5	0.77
Fr. III T	ZNF605	3.8	-0.13	0.18	0.49
Fr. III T	ZNF606	3.8	0.017	0.88	0.96
Fr. III T	ZNF607	3.6	0.042	0.77	0.91
Fr. III T	ZNF609	4.2	-0.16	0.12	0.41
Fr. III T	ZNF610	1.4	0.44	0.049	0.25
Fr. III T	ZNF611	6	0.074	0.23	0.56
Fr. III T	ZNF613	4.1	0.11	0.19	0.51
Fr. III T	ZNF614	4.1	0.16	0.14	0.44
Fr. III T	ZNF615	4.6	0.11	0.23	0.55
Fr. III T	ZNF616	3.8	-0.027	0.81	0.93
Fr. III T	ZNF619	3.2	0.051	0.73	0.89
Fr. III T	ZNF620	3	0.38	0.0012	0.024
Fr. III T	ZNF621	4.2	0.062	0.54	0.8
Fr. III T	ZNF622	6.3	0.038	0.37	0.68
Fr. III T	ZNF623	4.5	-0.047	0.53	0.79
Fr. III T	ZNF624	4.1	0.034	0.72	0.89
Fr. III T	ZNF626	3.9	0.22	0.094	0.36
Fr. III T	ZNF627	3.9	0.046	0.63	0.85
Fr. III T	ZNF629	1	0.36	0.12	0.4
Fr. III T	ZNF630	2.1	0.12	0.41	0.71
Fr. III T	ZNF638	7.8	0.071	0.096	0.36
Fr. III T	ZNF639	5.6	0.067	0.27	0.6
Fr. III T	ZNF641	5.4	-0.12	0.094	0.36
Fr. III T	ZNF644	6.8	0.095	0.028	0.18
Fr. III T	ZNF646	4.2	0.011	0.93	0.98
Fr. III T	ZNF649	3.9	-0.14	0.15	0.46
Fr. III T	ZNF652	6.5	-0.071	0.47	0.76
Fr. III T	ZNF653	2.3	-0.14	0.19	0.51
Fr. III T	ZNF654	5.6	0.055	0.38	0.69
Fr. III T	ZNF655	7.6	0.037	0.31	0.64
Fr. III T	ZNF658	1.8	0.31	0.15	0.44
Fr. III T	ZNF658B	0.47	-0.003	0.99	1
Fr. III T	ZNF662	0.63	-0.5	0.09	0.35
Fr. III T	ZNF664	3.4	0.015	0.93	0.98
Fr. III T	ZNF665	2.5	-0.23	0.23	0.55
Fr. III T	ZNF667-AS1	0.51	0.3	0.51	0.78
Fr. III T	ZNF668	3.9	-0.18	0.029	0.19
Fr. III T	ZNF669	3.9	0.045	0.63	0.85
Fr. III T	ZNF670	2.2	-0.1	0.5	0.77
Fr. III T	ZNF671	5.3	0.082	0.21	0.54
Fr. III T	ZNF672	5.8	0.041	0.47	0.76
Fr. III T	ZNF674	1.7	0.12	0.49	0.77
Fr. III T	ZNF674-AS1	2.6	-0.016	0.9	0.96
Fr. III T	ZNF675	5.2	0.044	0.5	0.77
Fr. III T	ZNF677	1.7	0.015	0.95	0.98
Fr. III T	ZNF678	3.5	0.15	0.17	0.49
Fr. III T	ZNF680	4.3	0.026	0.8	0.92
Fr. III T	ZNF681	2.8	0.15	0.24	0.57
Fr. III T	ZNF682	2.9	0.37	0.0037	0.053
Fr. III T	ZNF684	3.1	0.033	0.7	0.88
Fr. III T	ZNF687	2.7	0.21	0.21	0.53
Fr. III T	ZNF688	5.3	-0.0022	0.98	0.99
Fr. III T	ZNF689	5	0.028	0.64	0.85
Fr. III T	ZNF69	1.5	-0.094	0.61	0.84
Fr. III T	ZNF691	4.1	0.16	0.052	0.26
Fr. III T	ZNF692	5.9	-0.18	0.0029	0.045
Fr. III T	ZNF696	4.1	-0.082	0.23	0.56
Fr. III T	ZNF699	3.7	-0.11	0.33	0.65
Fr. III T	ZNF7	5.5	-0.0024	0.97	0.99
Fr. III T	ZNF70	0.42	-0.81	0.0081	0.09
Fr. III T	ZNF700	4.6	0.069	0.4	0.7
Fr. III T	ZNF701	5.6	0.036	0.62	0.84
Fr. III T	ZNF702P	1.8	-0.36	0.27	0.59
Fr. III T	ZNF706	6.9	0.035	0.45	0.74
Fr. III T	ZNF707	2.9	0.049	0.68	0.87
Fr. III T	ZNF708	5.1	0.25	0.0043	0.059
Fr. III T	ZNF709	3.1	-0.21	0.12	0.4
Fr. III T	ZNF71	4.4	-0.2	0.012	0.11
Fr. III T	ZNF710	3.1	0.34	0.0025	0.041
Fr. III T	ZNF711	0.81	-0.6	0.15	0.45
Fr. III T	ZNF713	1.8	-0.3	0.16	0.46
Fr. III T	ZNF714	4.5	0.13	0.33	0.65
Fr. III T	ZNF717	2.9	0.17	0.18	0.5
Fr. III T	ZNF718	3.9	-0.088	0.57	0.81
Fr. III T	ZNF720	4.3	-0.031	0.61	0.83
Fr. III T	ZNF721	6	0.078	0.25	0.58
Fr. III T	ZNF724P	0.57	-0.07	0.72	0.89
Fr. III T	ZNF726	0.87	-0.18	0.31	0.63
Fr. III T	ZNF736	3.5	0.12	0.43	0.73
Fr. III T	ZNF737	5.1	-0.015	0.89	0.96
Fr. III T	ZNF738	3.7	-0.051	0.6	0.83
Fr. III T	ZNF74	4	0.011	0.9	0.96
Fr. III T	ZNF740	3.3	-0.018	0.85	0.95
Fr. III T	ZNF746	5.4	-0.017	0.78	0.92
Fr. III T	ZNF747	4.4	0.02	0.76	0.91
Fr. III T	ZNF749	2.6	-0.17	0.15	0.45
Fr. III T	ZNF75A	5.7	0.014	0.84	0.94
Fr. III T	ZNF75D	5.6	-0.015	0.83	0.94
Fr. III T	ZNF76	6.2	-0.045	0.3	0.62
Fr. III T	ZNF761	5.2	0.17	0.05	0.26
Fr. III T	ZNF763	2.2	0.1	0.55	0.8
Fr. III T	ZNF764	3.6	0.065	0.41	0.71
Fr. III T	ZNF765	5.1	-0.046	0.57	0.81
Fr. III T	ZNF766	6.6	0.14	0.0061	0.074
Fr. III T	ZNF767P	5.4	-0.13	0.098	0.37
Fr. III T	ZNF768	0.9	0.13	0.56	0.81
Fr. III T	ZNF77	2.5	-0.02	0.87	0.95
Fr. III T	ZNF770	6.1	0.077	0.22	0.55
Fr. III T	ZNF771	1.6	-0.15	0.37	0.68
Fr. III T	ZNF772	3	-0.15	0.47	0.76
Fr. III T	ZNF773	4.4	-0.031	0.73	0.9
Fr. III T	ZNF775	3.1	-0.1	0.39	0.7
Fr. III T	ZNF776	4.9	0.038	0.68	0.87
Fr. III T	ZNF777	4.7	-0.005	0.95	0.98
Fr. III T	ZNF778	3.3	-0.21	0.054	0.27
Fr. III T	ZNF780A	4.5	0.008	0.94	0.98
Fr. III T	ZNF780B	3.8	0.062	0.65	0.85
Fr. III T	ZNF781	2.2	-0.57	0.0019	0.035
Fr. III T	ZNF782	3.2	0.11	0.33	0.65
Fr. III T	ZNF783	5	-0.022	0.8	0.92
Fr. III T	ZNF784	1.4	0.17	0.23	0.55
Fr. III T	ZNF785	4	-0.1	0.26	0.59
Fr. III T	ZNF786	5.2	-0.067	0.3	0.62
Fr. III T	ZNF787	0.53	-0.023	0.93	0.98
Fr. III T	ZNF788	0.13	-0.93	0.027	0.18
Fr. III T	ZNF789	3.5	0.11	0.19	0.51
Fr. III T	ZNF79	4.3	0.11	0.17	0.48
Fr. III T	ZNF790	3.2	0.07	0.52	0.78
Fr. III T	ZNF790-AS1	1.6	0.13	0.38	0.69
Fr. III T	ZNF791	6	-0.11	0.067	0.3
Fr. III T	ZNF792	5.5	-0.15	0.02	0.15
Fr. III T	ZNF793	2.8	-0.096	0.47	0.75
Fr. III T	ZNF793-AS1	0.12	-0.11	0.65	0.85
Fr. III T	ZNF799	3.7	0.012	0.92	0.97
Fr. III T	ZNF8	3.4	0.033	0.75	0.9
Fr. III T	ZNF80	3.8	0.31	0.13	0.42
Fr. III T	ZNF800	7	0.0095	0.84	0.94
Fr. III T	ZNF805	4.8	0.26	0.0011	0.023
Fr. III T	ZNF808	5.3	-0.15	0.08	0.33
Fr. III T	ZNF81	2.5	-0.12	0.43	0.73
Fr. III T	ZNF813	4.3	-0.095	0.43	0.72
Fr. III T	ZNF814	2.7	0.076	0.67	0.86
Fr. III T	ZNF815P	5.4	-0.079	0.27	0.6
Fr. III T	ZNF816	5	0.077	0.39	0.7
Fr. III T	ZNF818P	1.8	0.36	0.079	0.33
Fr. III T	ZNF821	4.4	-0.0052	0.95	0.98
Fr. III T	ZNF823	3	-0.16	0.23	0.55
Fr. III T	ZNF826P	1.6	-0.24	0.18	0.49
Fr. III T	ZNF827	2.1	0.036	0.86	0.95
Fr. III T	ZNF829	4	0.02	0.84	0.94
Fr. III T	ZNF83	6.6	0.15	0.16	0.47
Fr. III T	ZNF830	5.4	-0.07	0.14	0.43
Fr. III T	ZNF831	5.7	-0.054	0.59	0.82
Fr. III T	ZNF835	1.7	-0.034	0.9	0.96
Fr. III T	ZNF836	4.3	-0.042	0.63	0.85
Fr. III T	ZNF837	2.6	0.067	0.63	0.84
Fr. III T	ZNF839	4.4	-0.12	0.055	0.27
Fr. III T	ZNF84	5.6	-0.059	0.46	0.74
Fr. III T	ZNF841	3.8	0.12	0.29	0.62
Fr. III T	ZNF844	1.9	-0.03	0.92	0.97
Fr. III T	ZNF845	5.8	-0.053	0.44	0.73
Fr. III T	ZNF846	2.9	-0.023	0.84	0.94
Fr. III T	ZNF85	3.7	0.12	0.19	0.51
Fr. III T	ZNF850	2	0.089	0.64	0.85
Fr. III T	ZNF852	2.6	-0.0085	0.94	0.98
Fr. III T	ZNF853	2.5	-0.0041	0.98	0.99
Fr. III T	ZNF862	4.9	-0.2	0.017	0.14
Fr. III T	ZNF865	0.09	-0.58	0.03	0.19
Fr. III T	ZNF879	3.9	-0.17	0.16	0.46
Fr. III T	ZNF880	4.4	0.24	0.067	0.3
Fr. III T	ZNF883	1.1	-0.074	0.8	0.92
Fr. III T	ZNF888	2.8	0.07	0.67	0.86
Fr. III T	ZNF890P	2.2	-0.036	0.94	0.98
Fr. III T	ZNF891	2.8	-0.19	0.19	0.51
Fr. III T	ZNF90	1.3	-0.18	0.39	0.69
Fr. III T	ZNF91	6.5	-0.03	0.69	0.87
Fr. III T	ZNF92	5.8	0.37	3.20E-05	0.0016
Fr. III T	ZNF93	3.7	0.13	0.24	0.57
Fr. III T	ZNFX1	8.4	0.44	1.10E-13	1.50E-10
Fr. III T	ZNHIT1	5.2	-0.012	0.85	0.94
Fr. III T	ZNHIT2	3.6	0.03	0.78	0.92
Fr. III T	ZNHIT3	5.4	-0.0074	0.87	0.95
Fr. III T	ZNHIT6	5.4	0.12	0.026	0.18
Fr. III T	ZNRD1	5.6	0.034	0.58	0.82
Fr. III T	ZNRD1-AS1	2.6	-0.37	0.0031	0.048
Fr. III T	ZNRF1	4.5	-0.061	0.57	0.81
Fr. III T	ZNRF2	6.7	0.085	0.27	0.59
Fr. III T	ZNRF2P1	-0.36	-1.8	0.0059	0.072
Fr. III T	ZNRF3	0.28	0.12	0.69	0.88
Fr. III T	ZP1	1.1	0.48	0.13	0.43
Fr. III T	ZP3	-0.096	-0.35	0.3	0.63
Fr. III T	ZPR1	6.2	0.13	0.0094	0.098
Fr. III T	ZRANB1	5.6	0.035	0.53	0.79
Fr. III T	ZRANB2	7.6	0.11	0.047	0.25
Fr. III T	ZRANB3	3	0.12	0.35	0.66
Fr. III T	ZRSR2	6.1	0.078	0.15	0.45
Fr. III T	ZSCAN12	4	0.015	0.88	0.96
Fr. III T	ZSCAN16	3.4	0.046	0.58	0.82
Fr. III T	ZSCAN16-AS1	2.6	-0.082	0.38	0.69
Fr. III T	ZSCAN18	4.3	-0.16	0.41	0.71
Fr. III T	ZSCAN2	3.8	-0.034	0.71	0.88
Fr. III T	ZSCAN20	1	0.73	0.0027	0.043
Fr. III T	ZSCAN21	2.6	-0.057	0.57	0.81
Fr. III T	ZSCAN22	4	-0.14	0.13	0.43
Fr. III T	ZSCAN25	5.7	-0.091	0.11	0.39
Fr. III T	ZSCAN26	5.4	-0.01	0.87	0.95
Fr. III T	ZSCAN29	3.9	0.21	0.069	0.31
Fr. III T	ZSCAN30	3.3	0.19	0.082	0.34
Fr. III T	ZSCAN32	5.3	0.037	0.5	0.77
Fr. III T	ZSCAN5A	2	0.019	0.9	0.96
Fr. III T	ZSCAN9	1.8	-0.23	0.25	0.57
Fr. III T	ZSWIM1	3.2	-0.22	0.18	0.5
Fr. III T	ZSWIM3	3.2	0.35	0.012	0.11
Fr. III T	ZSWIM4	1.7	-0.22	0.17	0.48
Fr. III T	ZSWIM5	2.3	0.15	0.54	0.8
Fr. III T	ZSWIM6	2.9	0.13	0.31	0.63
Fr. III T	ZSWIM7	4	-0.08	0.29	0.62
Fr. III T	ZSWIM8	5.3	-0.017	0.83	0.94
Fr. III T	ZUFSP	4.8	0.16	0.02	0.15
Fr. III T	ZW10	5.1	0.061	0.38	0.69
Fr. III T	ZWILCH	4.6	0.098	0.27	0.6
Fr. III T	ZWINT	4.8	0.074	0.72	0.89
Fr. III T	ZXDA	3.4	0.27	0.016	0.14
Fr. III T	ZXDB	4.3	0.068	0.49	0.77
Fr. III T	ZXDC	6.6	-0.085	0.12	0.4
Fr. III T	ZYG11B	5.9	0.028	0.72	0.89
Fr. III T	ZYX	7.3	-0.17	0.029	0.19
Fr. III T	ZZEF1	6.4	0.014	0.89	0.96
Fr. III T	ZZZ3	6.4	0.082	0.15	0.45
Naive CD8	A1BG	3.8	-0.036	0.68	0.85
Naive CD8	A1BG-AS1	1.4	-0.13	0.29	0.56
Naive CD8	A2M	2.4	-0.93	0.0054	0.052
Naive CD8	A2M-AS1	0.2	-0.25	0.53	0.76
Naive CD8	AAAS	6.4	-0.091	0.0055	0.053
Naive CD8	AACS	4.8	-0.18	0.012	0.086
Naive CD8	AAED1	2.6	-0.2	0.12	0.34
Naive CD8	AAGAB	6.2	0.066	0.17	0.43
Naive CD8	AAK1	7.3	0.00041	0.99	1
Naive CD8	AAMDC	2.5	-0.041	0.61	0.81
Naive CD8	AAMP	6.7	-0.16	1.70E-06	0.0001
Naive CD8	AAR2	6.4	0.052	0.14	0.38
Naive CD8	AARS	7.2	0.15	0.0035	0.039
Naive CD8	AARS2	5.8	-0.024	0.64	0.83
Naive CD8	AASDH	5.3	0.11	0.052	0.21
Naive CD8	AASDHPPT	6.9	0.1	0.025	0.14
Naive CD8	AASS	3.4	-0.054	0.76	0.9
Naive CD8	AATF	6.8	0.0067	0.84	0.93
Naive CD8	AATK	0.75	1.1	0.17	0.43
Naive CD8	ABALON	0.88	-0.071	0.66	0.84
Naive CD8	ABAT	3.1	0.3	0.0079	0.068
Naive CD8	ABCA1	2.6	1.4	2.70E-05	0.00099
Naive CD8	ABCA10	-0.058	0.27	0.41	0.67
Naive CD8	ABCA11P	3	0.054	0.56	0.78
Naive CD8	ABCA17P	0.026	-0.0039	0.99	1
Naive CD8	ABCA2	4.6	-0.19	0.15	0.4
Naive CD8	ABCA3	3.2	-0.23	0.069	0.25
Naive CD8	ABCA5	5.1	-0.059	0.41	0.67
Naive CD8	ABCA7	7.3	-0.046	0.62	0.81
Naive CD8	ABCB1	6.4	-0.26	0.011	0.08
Naive CD8	ABCB10	5.6	-0.021	0.64	0.83
Naive CD8	ABCB6	4.6	-0.21	0.0084	0.071
Naive CD8	ABCB7	5.1	-0.008	0.87	0.95
Naive CD8	ABCB8	5.1	0.033	0.52	0.75
Naive CD8	ABCB9	2.3	-0.17	0.27	0.54
Naive CD8	ABCC1	6.6	-0.06	0.47	0.72
Naive CD8	ABCC10	5.7	-0.028	0.63	0.82
Naive CD8	ABCC2	2.9	-0.0061	0.96	0.99
Naive CD8	ABCC4	4.3	-0.27	0.0026	0.032
Naive CD8	ABCC5	5.6	-0.065	0.33	0.6
Naive CD8	ABCD1	2.4	0.15	0.27	0.54
Naive CD8	ABCD2	7.1	-0.012	0.84	0.93
Naive CD8	ABCD3	6	-0.052	0.28	0.55
Naive CD8	ABCD4	6.3	-0.17	7.00E-05	0.0021
Naive CD8	ABCE1	7.7	0.08	0.04	0.18
Naive CD8	ABCF1	6.7	0.041	0.3	0.57
Naive CD8	ABCF2	7	0.011	0.76	0.9
Naive CD8	ABCF3	7.1	-0.058	0.052	0.21
Naive CD8	ABCG1	5.5	0.1	0.35	0.62
Naive CD8	ABCG2	1.6	0.91	0.00058	0.011
Naive CD8	ABHD1	1.1	0.033	0.84	0.93
Naive CD8	ABHD10	6.2	0.12	0.016	0.1
Naive CD8	ABHD11	3.9	-0.1	0.13	0.36
Naive CD8	ABHD12	5.4	-0.1	0.023	0.13
Naive CD8	ABHD13	5.9	0.073	0.18	0.44
Naive CD8	ABHD14A	4.2	0.029	0.63	0.82
Naive CD8	ABHD14B	5.6	0.0039	0.94	0.98
Naive CD8	ABHD15	4.3	-0.18	0.052	0.21
Naive CD8	ABHD16A	6.1	0.017	0.68	0.85
Naive CD8	ABHD16B	2.6	-0.084	0.57	0.78
Naive CD8	ABHD17A	6.8	-0.17	0.0084	0.071
Naive CD8	ABHD17B	5.6	0.017	0.74	0.88
Naive CD8	ABHD17C	1.5	-0.36	0.072	0.26
Naive CD8	ABHD2	5.9	0.16	0.031	0.16
Naive CD8	ABHD3	6.7	0.049	0.39	0.65
Naive CD8	ABHD4	4.6	-0.19	0.0067	0.06
Naive CD8	ABHD5	3.4	-0.024	0.78	0.9
Naive CD8	ABHD6	4	-0.083	0.24	0.51
Naive CD8	ABHD8	3.2	-0.16	0.04	0.18
Naive CD8	ABI1	7.5	-0.031	0.42	0.68
Naive CD8	ABI2	5.9	-0.038	0.52	0.75
Naive CD8	ABI3	5.2	-0.21	0.013	0.092
Naive CD8	ABL1	4.9	0.12	0.11	0.33
Naive CD8	ABL2	3.9	0.018	0.83	0.93
Naive CD8	ABLIM1	10	0.06	0.24	0.51
Naive CD8	ABLIM2	0.71	-0.68	0.001	0.016
Naive CD8	ABO	1.9	-0.21	0.79	0.91
Naive CD8	ABR	5.6	0.036	0.61	0.81
Naive CD8	ABRA	0.13	-0.36	0.18	0.43
Naive CD8	ABRACL	7	-0.02	0.72	0.88
Naive CD8	ABT1	6.7	0.014	0.74	0.89
Naive CD8	ABTB1	6.5	-0.075	0.21	0.48
Naive CD8	ABTB2	0.24	0.15	0.46	0.71
Naive CD8	ACAA1	7.1	0.04	0.23	0.5
Naive CD8	ACAA2	6.3	0.11	0.22	0.49
Naive CD8	ACACA	4.8	0.021	0.81	0.92
Naive CD8	ACACB	4.3	-0.15	0.2	0.46
Naive CD8	ACAD10	5.9	-0.0081	0.85	0.94
Naive CD8	ACAD11	2.9	0.17	0.04	0.18
Naive CD8	ACAD8	6.3	-0.074	0.037	0.17
Naive CD8	ACAD9	5.9	-0.18	0.18	0.44
Naive CD8	ACADM	6.5	0.12	0.016	0.1
Naive CD8	ACADS	5.3	-0.071	0.23	0.5
Naive CD8	ACADSB	6.3	-0.04	0.45	0.7
Naive CD8	ACADVL	8.4	-0.037	0.53	0.76
Naive CD8	ACAP1	9	-0.094	0.02	0.12
Naive CD8	ACAP2	7	-0.047	0.24	0.51
Naive CD8	ACAP3	5	-0.14	0.067	0.25
Naive CD8	ACAT1	5.7	0.066	0.21	0.47
Naive CD8	ACAT2	5.1	-0.05	0.3	0.58
Naive CD8	ACBD3	5.8	0.087	0.069	0.25
Naive CD8	ACBD4	4.7	-0.03	0.61	0.81
Naive CD8	ACBD5	5.4	0.094	0.064	0.24
Naive CD8	ACBD6	5.4	0.0034	0.94	0.97
Naive CD8	ACCS	5.4	0.054	0.72	0.88
Naive CD8	ACD	5.2	-0.16	0.0036	0.04
Naive CD8	ACE	1.1	-0.38	0.38	0.64
Naive CD8	ACER1	2.2	-0.13	0.32	0.59
Naive CD8	ACER2	0.35	0.34	0.22	0.49
Naive CD8	ACER3	3.5	-0.12	0.22	0.48
Naive CD8	ACIN1	6.6	0.016	0.78	0.9
Naive CD8	ACKR3	4	0.024	0.77	0.9
Naive CD8	ACLY	7.4	0.077	0.061	0.24
Naive CD8	ACO1	5.8	-0.12	0.015	0.1
Naive CD8	ACO2	6.9	-0.023	0.5	0.74
Naive CD8	ACOT1	1.4	-0.12	0.33	0.6
Naive CD8	ACOT13	5.1	0.12	0.03	0.15
Naive CD8	ACOT2	5.1	0.054	0.28	0.55
Naive CD8	ACOT4	2.6	0.41	0.0087	0.072
Naive CD8	ACOT7	2.6	-0.14	0.4	0.66
Naive CD8	ACOT8	4.4	0.00013	1	1
Naive CD8	ACOT9	4.5	0.11	0.16	0.41
Naive CD8	ACOX1	5.4	0.11	0.073	0.26
Naive CD8	ACOX3	4.5	-0.096	0.12	0.34
Naive CD8	ACP1	7.3	0.037	0.28	0.55
Naive CD8	ACP2	4.4	-0.021	0.75	0.89
Naive CD8	ACP5	3.1	0.096	0.35	0.62
Naive CD8	ACP6	4.7	-0.12	0.06	0.23
Naive CD8	ACPT	0.19	0.05	0.85	0.93
Naive CD8	ACRBP	1.9	0.13	0.38	0.65
Naive CD8	ACRC	2.9	-0.087	0.4	0.66
Naive CD8	ACSBG2	0.26	-0.19	0.38	0.64
Naive CD8	ACSF2	1.7	-0.36	0.012	0.087
Naive CD8	ACSF3	5.4	-0.031	0.68	0.85
Naive CD8	ACSL1	3.9	-0.092	0.45	0.7
Naive CD8	ACSL3	6.7	0.063	0.11	0.34
Naive CD8	ACSL4	5.3	0.2	0.0012	0.019
Naive CD8	ACSL5	7.4	-0.0041	0.94	0.97
Naive CD8	ACSL6	4.6	0.27	0.0018	0.024
Naive CD8	ACSM3	3.3	-0.069	0.37	0.64
Naive CD8	ACSS1	7.5	-0.038	0.29	0.55
Naive CD8	ACSS2	4.5	-0.049	0.54	0.76
Naive CD8	ACTA2	0.56	0.2	0.34	0.61
Naive CD8	ACTB	13	-0.12	0.0074	0.065
Naive CD8	ACTG1	10	-0.074	0.21	0.48
Naive CD8	ACTG1P17	1.2	-0.02	0.9	0.96
Naive CD8	ACTG1P20	3.4	0.1	0.29	0.56
Naive CD8	ACTL10	2.5	-0.0082	0.94	0.98
Naive CD8	ACTL6A	6.3	-0.03	0.41	0.67
Naive CD8	ACTN1	9.9	0.015	0.8	0.91
Naive CD8	ACTN4	2.4	-0.13	0.36	0.62
Naive CD8	ACTR10	6.4	-0.0083	0.84	0.93
Naive CD8	ACTR1A	6.7	-0.16	4.40E-05	0.0015
Naive CD8	ACTR1B	4.5	-0.062	0.23	0.49
Naive CD8	ACTR2	8.9	0.08	0.16	0.41
Naive CD8	ACTR3	9.4	-0.006	0.88	0.95
Naive CD8	ACTR3B	4.2	-0.21	0.00043	0.0089
Naive CD8	ACTR3C	2.5	0.2	0.059	0.23
Naive CD8	ACTR5	5.4	-0.12	0.019	0.12
Naive CD8	ACTR6	6.1	-0.011	0.8	0.91
Naive CD8	ACTR8	5.9	0.038	0.43	0.69
Naive CD8	ACVR1	4.4	0.17	0.067	0.25
Naive CD8	ACVR1B	2.1	0.17	0.17	0.43
Naive CD8	ACVR1C	3.5	-0.033	0.8	0.91
Naive CD8	ACVR2A	3.8	-0.3	0.012	0.088
Naive CD8	ACVR2B	3	0.0087	0.96	0.98
Naive CD8	ACY3	0.41	0.026	0.92	0.97
Naive CD8	ACYP1	3.3	0.0077	0.9	0.96
Naive CD8	ACYP2	2.3	0.051	0.63	0.82
Naive CD8	ADA	6	-0.0015	0.99	1
Naive CD8	ADAD2	0.39	-0.2	0.34	0.61
Naive CD8	ADAL	4.2	0.069	0.4	0.66
Naive CD8	ADAM10	8.2	0.043	0.63	0.83
Naive CD8	ADAM15	3.5	0.057	0.57	0.78
Naive CD8	ADAM17	5.3	0.048	0.53	0.76
Naive CD8	ADAM1A	2.7	0.049	0.7	0.86
Naive CD8	ADAM22	3	-0.28	0.05	0.21
Naive CD8	ADAM8	5.6	-0.17	0.19	0.45
Naive CD8	ADAM9	1.6	0.18	0.37	0.64
Naive CD8	ADAMTS10	4.9	-0.58	1.40E-05	0.00058
Naive CD8	ADAMTS13	1.6	0.02	0.91	0.96
Naive CD8	ADAMTS16	0.44	-0.22	0.42	0.68
Naive CD8	ADAMTS17	2	0.011	0.95	0.98
Naive CD8	ADAMTS4	2.3	0.27	0.071	0.26
Naive CD8	ADAMTS6	2.9	0.13	0.43	0.69
Naive CD8	ADAMTS7P1	0.43	0.058	0.81	0.92
Naive CD8	ADAMTSL4-AS1	1.2	0.2	0.26	0.53
Naive CD8	ADAMTSL5	2.9	-0.27	0.045	0.2
Naive CD8	ADAP1	3	-0.37	0.036	0.17
Naive CD8	ADAR	9.6	0.55	6.60E-17	9.70E-14
Naive CD8	ADARB1	5.2	-0.24	0.00034	0.0075
Naive CD8	ADARB2	-0.032	-0.38	0.43	0.69
Naive CD8	ADAT1	6.1	-0.027	0.61	0.81
Naive CD8	ADAT2	5.3	-0.1	0.15	0.39
Naive CD8	ADAT3	1.9	0.029	0.82	0.92
Naive CD8	ADCK1	4.1	-0.055	0.63	0.82
Naive CD8	ADCK2	5.1	-0.12	0.022	0.13
Naive CD8	ADCK3	7.1	-0.033	0.46	0.71
Naive CD8	ADCK4	4.8	-0.12	0.036	0.17
Naive CD8	ADCK5	4.2	-0.092	0.2	0.45
Naive CD8	ADCY10P1	3.8	-0.12	0.31	0.58
Naive CD8	ADCY3	4.5	-0.29	0.008	0.068
Naive CD8	ADCY4	1	-0.29	0.12	0.35
Naive CD8	ADCY7	7.6	-0.05	0.48	0.72
Naive CD8	ADCY9	2.8	0.11	0.47	0.72
Naive CD8	ADD1	8	-0.12	0.0005	0.0098
Naive CD8	ADD2	3.2	0.061	0.75	0.89
Naive CD8	ADD3	9.9	0.1	0.011	0.084
Naive CD8	ADGRA3	2.9	-0.29	0.21	0.47
Naive CD8	ADGRE1	1.2	0.094	0.64	0.83
Naive CD8	ADGRE5	9	-0.054	0.5	0.74
Naive CD8	ADGRF3	1.9	0.067	0.63	0.82
Naive CD8	ADGRG5	3.3	-0.41	0.084	0.28
Naive CD8	ADGRG6	0.44	0.13	0.74	0.88
Naive CD8	ADGRL1	2.4	-0.31	0.0088	0.072
Naive CD8	ADH5	7.1	-0.035	0.27	0.53
Naive CD8	ADHFE1	5.4	-0.11	0.15	0.4
Naive CD8	ADI1	5.4	-0.12	0.014	0.096
Naive CD8	ADIPOR1	7.3	0.047	0.17	0.42
Naive CD8	ADIPOR2	2.2	0.052	0.67	0.85
Naive CD8	ADIRF	0.57	-0.11	0.64	0.83
Naive CD8	ADK	6.5	0.18	0.0032	0.037
Naive CD8	ADM2	0.71	0.66	0.0011	0.017
Naive CD8	ADM5	0.62	-0.21	0.33	0.6
Naive CD8	ADNP	6.3	-0.019	0.68	0.86
Naive CD8	ADNP-AS1	1.5	0.2	0.09	0.29
Naive CD8	ADNP2	4.8	0.11	0.077	0.27
Naive CD8	ADO	3	0.16	0.23	0.49
Naive CD8	ADORA2A-AS1	0.97	-0.0073	0.96	0.99
Naive CD8	ADORA2B	2.1	-0.27	0.23	0.5
Naive CD8	ADPGK	6.9	0.051	0.15	0.4
Naive CD8	ADPGK-AS1	0.25	0.22	0.33	0.6
Naive CD8	ADPRH	0.97	-0.14	0.6	0.8
Naive CD8	ADPRHL2	5.5	-0.071	0.15	0.4
Naive CD8	ADPRM	6.5	-0.13	0.14	0.38
Naive CD8	ADRB2	1.2	-0.97	0.0023	0.029
Naive CD8	ADRBK1	9.1	-0.06	0.14	0.38
Naive CD8	ADRBK2	2.5	-0.026	0.86	0.94
Naive CD8	ADRM1	6.2	-0.003	0.96	0.98
Naive CD8	ADSL	7	-0.069	0.09	0.29
Naive CD8	ADSS	5.4	0.24	0.022	0.13
Naive CD8	ADSSL1	0.98	0.12	0.54	0.77
Naive CD8	ADTRP	4.5	-0.025	0.94	0.98
Naive CD8	AEBP1	4.8	-0.038	0.63	0.82
Naive CD8	AEBP2	5.5	0.072	0.25	0.51
Naive CD8	AEN	6.3	0.17	0.0039	0.043
Naive CD8	AES	9	-0.033	0.55	0.77
Naive CD8	AFAP1	2.6	0.024	0.9	0.96
Naive CD8	AFAP1L1	0.7	-0.78	0.081	0.28
Naive CD8	AFAP1L2	2.8	-0.14	0.21	0.47
Naive CD8	AFF1	5.5	0.3	0.0034	0.038
Naive CD8	AFF2	0.046	-0.069	0.86	0.94
Naive CD8	AFF3	1.6	0.065	0.82	0.92
Naive CD8	AFF4	6.5	0.17	0.0029	0.035
Naive CD8	AFG3L1P	5.3	-0.018	0.69	0.86
Naive CD8	AFG3L2	6.1	0.032	0.47	0.72
Naive CD8	AFMID	-0.02	0.46	0.11	0.33
Naive CD8	AFTPH	6.3	0.034	0.47	0.72
Naive CD8	AGA	5.5	-0.036	0.63	0.82
Naive CD8	AGAP2	4.4	0.011	0.89	0.95
Naive CD8	AGAP3	3.6	-0.24	0.075	0.27
Naive CD8	AGAP4	3.6	-0.052	0.5	0.74
Naive CD8	AGAP5	2.5	0.22	0.025	0.14
Naive CD8	AGAP6	4.3	0.034	0.6	0.81
Naive CD8	AGAP7P	2.3	0.13	0.25	0.51
Naive CD8	AGAP9	2.2	0.16	0.47	0.71
Naive CD8	AGBL2	4.3	0.044	0.58	0.79
Naive CD8	AGBL3	4.3	-0.07	0.51	0.75
Naive CD8	AGBL5	4.6	-0.11	0.12	0.35
Naive CD8	AGER	2.7	-0.26	0.0076	0.066
Naive CD8	AGFG1	6.6	-0.11	0.0039	0.042
Naive CD8	AGFG2	4.7	-0.26	2.70E-05	0.00098
Naive CD8	AGGF1	6.5	0.02	0.56	0.78
Naive CD8	AGK	6	-0.061	0.14	0.39
Naive CD8	AGL	6.3	0.0059	0.9	0.96
Naive CD8	AGMAT	5	0.11	0.088	0.29
Naive CD8	AGO1	4.9	-0.035	0.62	0.82
Naive CD8	AGO2	5.2	0.14	0.06	0.23
Naive CD8	AGO3	5.1	0.11	0.085	0.28
Naive CD8	AGO4	4.2	0.12	0.26	0.52
Naive CD8	AGPAT1	3.9	-0.078	0.28	0.55
Naive CD8	AGPAT2	3.6	0.25	0.01	0.078
Naive CD8	AGPAT3	5	-0.056	0.34	0.61
Naive CD8	AGPAT4	1.9	-0.072	0.61	0.81
Naive CD8	AGPAT5	6	-0.013	0.83	0.93
Naive CD8	AGPS	5.8	0.14	0.0031	0.037
Naive CD8	AGRN	0.98	-0.072	0.75	0.89
Naive CD8	AGTPBP1	6.5	-0.028	0.56	0.78
Naive CD8	AGTRAP	5.1	-0.21	0.02	0.12
Naive CD8	AHCTF1	7.3	0.12	0.064	0.24
Naive CD8	AHCY	5	-0.064	0.24	0.5
Naive CD8	AHCYL1	6.6	-0.12	0.00037	0.0079
Naive CD8	AHCYL2	5.6	-0.17	0.0051	0.051
Naive CD8	AHDC1	2	-0.27	0.017	0.11
Naive CD8	AHI1	4.1	0.088	0.4	0.66
Naive CD8	AHNAK	7.1	-0.66	0.001	0.017
Naive CD8	AHR	5.3	0.54	3.90E-05	0.0013
Naive CD8	AHSA1	7	-0.17	6.80E-05	0.0021
Naive CD8	AHSA2	7.3	-0.11	0.11	0.33
Naive CD8	AIDA	5.2	0.14	0.023	0.13
Naive CD8	AIF1	5.5	0.1	0.29	0.56
Naive CD8	AIFM1	5.6	0.048	0.26	0.52
Naive CD8	AIFM2	2.9	0.16	0.18	0.44
Naive CD8	AIG1	3.4	0.12	0.17	0.42
Naive CD8	AIM1	7.8	0.08	0.25	0.51
Naive CD8	AIM1L	1.6	-0.13	0.61	0.81
Naive CD8	AIMP1	6	0.11	0.014	0.096
Naive CD8	AIMP2	3.3	0.078	0.29	0.56
Naive CD8	AIP	7	-0.013	0.76	0.89
Naive CD8	AJUBA	0.92	-0.12	0.6	0.81
Naive CD8	AK1	4.1	-0.17	0.1	0.31
Naive CD8	AK2	7.7	0.037	0.21	0.47
Naive CD8	AK3	6.7	-0.065	0.27	0.54
Naive CD8	AK5	6.1	-0.37	0.0073	0.064
Naive CD8	AK6	4.7	-0.058	0.29	0.56
Naive CD8	AK9	4.7	-0.17	0.016	0.1
Naive CD8	AKAP1	6.3	0.084	0.049	0.21
Naive CD8	AKAP10	7	-0.0051	0.88	0.95
Naive CD8	AKAP11	5.1	0.023	0.79	0.91
Naive CD8	AKAP13	9.1	0.014	0.75	0.89
Naive CD8	AKAP3	2.1	-0.013	0.94	0.98
Naive CD8	AKAP5	1.9	-0.25	0.15	0.39
Naive CD8	AKAP6	2.5	-0.049	0.83	0.93
Naive CD8	AKAP7	4.6	0.16	0.021	0.12
Naive CD8	AKAP8	6.4	-0.075	0.027	0.14
Naive CD8	AKAP8L	7.6	-0.053	0.16	0.41
Naive CD8	AKAP9	7.7	-0.037	0.34	0.61
Naive CD8	AKIP1	3.8	-0.1	0.13	0.37
Naive CD8	AKIRIN1	7.5	0.062	0.097	0.31
Naive CD8	AKIRIN2	5.4	0.027	0.55	0.77
Naive CD8	AKNA	7.1	-0.16	0.012	0.085
Naive CD8	AKR1A1	5.8	-0.081	0.032	0.16
Naive CD8	AKR1B1	7.3	-0.23	7.80E-08	7.40E-06
Naive CD8	AKR1E2	0.84	0.17	0.54	0.77
Naive CD8	AKR7A2	5.9	-0.057	0.21	0.47
Naive CD8	AKT1	7.4	0.018	0.69	0.86
Naive CD8	AKT1S1	2.5	-0.12	0.21	0.47
Naive CD8	AKT2	4.6	0.13	0.2	0.46
Naive CD8	AKT3	3.6	0.13	0.21	0.47
Naive CD8	AKTIP	7.4	-0.18	0.0021	0.028
Naive CD8	ALAD	5.6	-0.026	0.64	0.83
Naive CD8	ALAS1	5.8	0.1	0.057	0.23
Naive CD8	ALCAM	2.3	0.14	0.46	0.71
Naive CD8	ALDH16A1	5.6	0.019	0.76	0.9
Naive CD8	ALDH18A1	6.9	-0.074	0.085	0.28
Naive CD8	ALDH1B1	4.2	-0.18	0.061	0.24
Naive CD8	ALDH2	1.5	-0.37	0.032	0.16
Naive CD8	ALDH3A2	5.8	-0.12	0.055	0.22
Naive CD8	ALDH4A1	1.7	-0.13	0.39	0.66
Naive CD8	ALDH5A1	6.1	0.13	0.022	0.13
Naive CD8	ALDH6A1	5	0.0084	0.88	0.95
Naive CD8	ALDH7A1	2	0.016	0.93	0.97
Naive CD8	ALDH8A1	0.58	-0.031	0.91	0.96
Naive CD8	ALDH9A1	6.9	-0.015	0.77	0.9
Naive CD8	ALDOA	9.3	0.047	0.23	0.5
Naive CD8	ALDOC	5.8	-0.09	0.067	0.25
Naive CD8	ALG1	4.9	-0.0089	0.86	0.94
Naive CD8	ALG10	2.6	0.18	0.15	0.39
Naive CD8	ALG10B	2.3	0.048	0.75	0.89
Naive CD8	ALG11	4.5	0.051	0.29	0.56
Naive CD8	ALG12	5.8	-0.069	0.12	0.35
Naive CD8	ALG13	5.4	0.012	0.84	0.93
Naive CD8	ALG14	2.5	-0.017	0.85	0.94
Naive CD8	ALG1L9P	0.71	-0.16	0.44	0.69
Naive CD8	ALG2	5.7	0.03	0.53	0.76
Naive CD8	ALG3	5.9	0.033	0.45	0.7
Naive CD8	ALG5	5.3	-0.053	0.29	0.56
Naive CD8	ALG6	5.9	-0.047	0.3	0.57
Naive CD8	ALG8	5.7	-0.0032	0.95	0.98
Naive CD8	ALG9	4.7	-0.00032	0.99	1
Naive CD8	ALKBH1	4.7	0.032	0.61	0.81
Naive CD8	ALKBH2	4.7	-0.025	0.63	0.83
Naive CD8	ALKBH3	5.1	0.014	0.76	0.89
Naive CD8	ALKBH3-AS1	0.43	-0.21	0.28	0.55
Naive CD8	ALKBH4	4	-0.036	0.59	0.8
Naive CD8	ALKBH5	7.9	-0.024	0.5	0.74
Naive CD8	ALKBH6	5.3	-0.026	0.58	0.79
Naive CD8	ALKBH7	4.4	-0.12	0.12	0.34
Naive CD8	ALKBH8	5.2	0.094	0.088	0.29
Naive CD8	ALMS1	4.5	0.044	0.7	0.86
Naive CD8	ALOX12	3	-0.018	0.85	0.93
Naive CD8	ALOX12-AS1	2.5	0.024	0.79	0.91
Naive CD8	ALOX12B	1.9	-0.18	0.082	0.28
Naive CD8	ALOX12P2	1.1	0.15	0.48	0.73
Naive CD8	ALOX15P1	2.1	0.014	0.89	0.96
Naive CD8	ALOX5	4.2	0.13	0.65	0.84
Naive CD8	ALOX5AP	6.1	-0.056	0.65	0.84
Naive CD8	ALPK1	4.7	0.059	0.5	0.74
Naive CD8	ALS2	4.6	-0.055	0.59	0.8
Naive CD8	ALS2CL	4	-0.47	0.00035	0.0077
Naive CD8	ALS2CR11	0.67	0.13	0.57	0.78
Naive CD8	ALS2CR12	2.4	0.43	0.00068	0.012
Naive CD8	ALYREF	4.4	0.12	0.055	0.22
Naive CD8	AMBRA1	5.3	0.29	0.00054	0.01
Naive CD8	AMD1	7.1	0.089	0.0091	0.074
Naive CD8	AMDHD1	1.6	0.092	0.5	0.74
Naive CD8	AMDHD2	5.1	-0.0032	0.96	0.99
Naive CD8	AMFR	6.6	-0.086	0.51	0.74
Naive CD8	AMICA1	8.3	-0.033	0.5	0.74
Naive CD8	AMIGO1	5.9	-0.033	0.56	0.78
Naive CD8	AMIGO2	7.5	0.2	0.00012	0.0034
Naive CD8	AMIGO3	2.4	-0.16	0.13	0.37
Naive CD8	AMMECR1	4.7	0.14	0.045	0.2
Naive CD8	AMMECR1L	4.7	0.1	0.2	0.46
Naive CD8	AMN	2.8	-0.097	0.44	0.7
Naive CD8	AMN1	5	-0.11	0.068	0.25
Naive CD8	AMOT	1.1	-0.63	0.011	0.08
Naive CD8	AMPD2	6.7	-0.042	0.41	0.67
Naive CD8	AMPD3	5.3	-0.22	0.0075	0.065
Naive CD8	AMPH	1.3	-0.66	0.0012	0.019
Naive CD8	AMT	4.7	0.0068	0.93	0.97
Naive CD8	AMY2B	5	0.025	0.76	0.89
Naive CD8	AMZ2	6.9	-0.028	0.43	0.69
Naive CD8	AMZ2P1	5	-0.092	0.23	0.49
Naive CD8	ANAPC1	7	0.082	0.17	0.43
Naive CD8	ANAPC10	4	0.089	0.2	0.46
Naive CD8	ANAPC11	5.5	-0.0027	0.97	0.99
Naive CD8	ANAPC13	6.6	0.019	0.7	0.86
Naive CD8	ANAPC15	2.5	-0.054	0.57	0.79
Naive CD8	ANAPC16	8.2	-0.095	0.02	0.12
Naive CD8	ANAPC1P1	3	0.089	0.5	0.74
Naive CD8	ANAPC2	4.3	-0.098	0.34	0.61
Naive CD8	ANAPC4	6.7	0.061	0.16	0.41
Naive CD8	ANAPC5	8.7	-0.022	0.36	0.63
Naive CD8	ANAPC7	6.2	-0.036	0.27	0.54
Naive CD8	ANGEL1	6.5	0.031	0.46	0.71
Naive CD8	ANGEL2	6.3	0.11	0.01	0.08
Naive CD8	ANGPT2	2.1	-0.063	0.68	0.86
Naive CD8	ANGPTL6	1	0.5	0.028	0.15
Naive CD8	ANK3	5.2	0.31	0.37	0.64
Naive CD8	ANKAR	3.7	-0.054	0.48	0.73
Naive CD8	ANKDD1A	2.1	0.13	0.35	0.62
Naive CD8	ANKEF1	4.8	0.044	0.49	0.73
Naive CD8	ANKFY1	7.3	0.18	0.0019	0.026
Naive CD8	ANKH	6.2	-0.23	0.0011	0.018
Naive CD8	ANKHD1	2.7	0.028	0.72	0.88
Naive CD8	ANKIB1	4.8	0.082	0.15	0.39
Naive CD8	ANKK1	0.45	0.42	0.1	0.32
Naive CD8	ANKLE1	2.2	0.5	0.0031	0.036
Naive CD8	ANKLE2	7.4	-0.12	0.00022	0.0053
Naive CD8	ANKMY1	4.8	-0.022	0.78	0.9
Naive CD8	ANKMY2	5.2	-0.056	0.3	0.57
Naive CD8	ANKRA2	6	0.0036	0.93	0.97
Naive CD8	ANKRD10	7.3	-0.004	0.91	0.96
Naive CD8	ANKRD11	7.3	-0.051	0.16	0.42
Naive CD8	ANKRD12	8.6	-0.056	0.13	0.37
Naive CD8	ANKRD13A	7	0.05	0.16	0.41
Naive CD8	ANKRD13C	6.3	-0.021	0.6	0.81
Naive CD8	ANKRD13D	5.8	-0.032	0.62	0.82
Naive CD8	ANKRD16	4	0.055	0.39	0.66
Naive CD8	ANKRD17	6.8	0.066	0.094	0.3
Naive CD8	ANKRD18A	1.5	-1.2	0.00011	0.0032
Naive CD8	ANKRD19P	2.2	-0.17	0.15	0.39
Naive CD8	ANKRD20A11P	1.3	0.19	0.45	0.7
Naive CD8	ANKRD20A5P	3.3	-0.049	0.71	0.87
Naive CD8	ANKRD23	2.7	-0.32	0.0013	0.02
Naive CD8	ANKRD24	0.97	0.28	0.21	0.47
Naive CD8	ANKRD26	5.7	0.053	0.4	0.67
Naive CD8	ANKRD27	6.8	0.059	0.2	0.45
Naive CD8	ANKRD28	5.8	0.18	0.0064	0.058
Naive CD8	ANKRD31	3.4	-0.025	0.81	0.91
Naive CD8	ANKRD34A	1.5	-0.51	0.00057	0.011
Naive CD8	ANKRD36	7.8	0.12	0.057	0.23
Naive CD8	ANKRD36B	7.4	0.026	0.74	0.88
Naive CD8	ANKRD36BP1	3.2	0.22	0.078	0.27
Naive CD8	ANKRD36BP2	3.2	0.54	0.023	0.13
Naive CD8	ANKRD36C	7.4	-0.048	0.47	0.72
Naive CD8	ANKRD37	1.2	0.01	0.94	0.98
Naive CD8	ANKRD39	3.8	-0.065	0.36	0.63
Naive CD8	ANKRD40	4.3	0.053	0.53	0.76
Naive CD8	ANKRD42	4.4	0.15	0.025	0.14
Naive CD8	ANKRD44	8.6	-0.071	0.073	0.26
Naive CD8	ANKRD44-IT1	2.7	-0.022	0.89	0.95
Naive CD8	ANKRD46	5.2	0.085	0.18	0.44
Naive CD8	ANKRD49	6.2	-0.00086	0.99	1
Naive CD8	ANKRD50	-0.12	-0.12	0.82	0.92
Naive CD8	ANKRD52	5.8	0.068	0.23	0.5
Naive CD8	ANKRD54	4.9	0.025	0.59	0.8
Naive CD8	ANKRD55	2.5	-0.049	0.8	0.91
Naive CD8	ANKRD6	3.1	-0.013	0.9	0.96
Naive CD8	ANKRD61	0.68	0.17	0.48	0.73
Naive CD8	ANKS1A	4.1	-0.062	0.35	0.62
Naive CD8	ANKS3	4.7	-0.11	0.071	0.26
Naive CD8	ANKS6	4.6	-0.19	0.0081	0.069
Naive CD8	ANKZF1	8.5	-0.11	0.0078	0.067
Naive CD8	ANO10	3.9	-0.02	0.8	0.91
Naive CD8	ANO6	5.6	-0.0056	0.92	0.97
Naive CD8	ANO8	1.5	-0.37	0.0098	0.077
Naive CD8	ANO9	6	-0.081	0.15	0.39
Naive CD8	ANP32A	5.9	0.0058	0.95	0.98
Naive CD8	ANP32A-IT1	1.3	-0.42	0.039	0.18
Naive CD8	ANP32B	6.4	0.055	0.28	0.55
Naive CD8	ANP32E	6.8	0.13	0.011	0.08
Naive CD8	ANTXR2	5.7	-0.29	0.012	0.087
Naive CD8	ANTXRLP1	5.1	0.11	0.17	0.42
Naive CD8	ANXA1	8.1	-0.81	4.40E-05	0.0015
Naive CD8	ANXA11	8.3	-0.043	0.22	0.49
Naive CD8	ANXA2	4.4	0.12	0.64	0.83
Naive CD8	ANXA2R	5.6	-0.33	2.80E-06	0.00015
Naive CD8	ANXA4	3	0.29	0.1	0.31
Naive CD8	ANXA5	6.3	0.13	0.41	0.67
Naive CD8	ANXA6	7.8	-0.2	0.036	0.17
Naive CD8	ANXA7	7.9	0.022	0.49	0.73
Naive CD8	ANXA9	1.6	-0.075	0.59	0.8
Naive CD8	AOAH	5.9	-0.64	0.013	0.089
Naive CD8	AOC2	0.61	-0.12	0.55	0.77
Naive CD8	AP1AR	6.2	-0.034	0.54	0.76
Naive CD8	AP1B1	5.7	-0.03	0.54	0.77
Naive CD8	AP1G1	6.4	-0.025	0.68	0.86
Naive CD8	AP1G2	7.9	-0.05	0.2	0.45
Naive CD8	AP1M1	8.1	-0.1	0.035	0.17
Naive CD8	AP1S1	0.52	-0.052	0.8	0.91
Naive CD8	AP1S2	5.6	-0.15	0.0074	0.065
Naive CD8	AP1S3	0.29	-0.17	0.53	0.76
Naive CD8	AP2A1	4	0.037	0.6	0.81
Naive CD8	AP2A2	5.3	-0.11	0.091	0.29
Naive CD8	AP2B1	7.2	0.064	0.33	0.6
Naive CD8	AP2M1	8.2	-0.059	0.06	0.23
Naive CD8	AP2S1	4	-0.082	0.23	0.49
Naive CD8	AP3B1	6.9	0.052	0.18	0.43
Naive CD8	AP3B2	0.68	0.041	0.87	0.94
Naive CD8	AP3D1	6.8	0.033	0.5	0.74
Naive CD8	AP3M1	7.2	-0.03	0.46	0.71
Naive CD8	AP3M2	5.1	0.079	0.24	0.51
Naive CD8	AP3S1	5.3	-0.083	0.081	0.28
Naive CD8	AP4B1	5.9	0.046	0.33	0.61
Naive CD8	AP4B1-AS1	1.7	0.17	0.2	0.46
Naive CD8	AP4E1	5	0.076	0.3	0.58
Naive CD8	AP4M1	2.6	-0.088	0.38	0.65
Naive CD8	AP4S1	4.3	0.083	0.2	0.46
Naive CD8	AP5B1	5.8	0.029	0.65	0.84
Naive CD8	AP5M1	6.9	0.015	0.72	0.87
Naive CD8	AP5S1	4.4	-0.06	0.37	0.64
Naive CD8	AP5Z1	6.4	-0.038	0.52	0.75
Naive CD8	APAF1	5	0.12	0.13	0.36
Naive CD8	APBA2	8.5	-0.11	0.24	0.5
Naive CD8	APBA3	5.7	0.035	0.64	0.83
Naive CD8	APBB1	7.9	-0.31	1.20E-07	1.10E-05
Naive CD8	APBB1IP	7.7	-0.17	7.20E-05	0.0022
Naive CD8	APBB3	5.9	0.035	0.47	0.72
Naive CD8	APC	6.2	-0.083	0.19	0.44
Naive CD8	APC2	0.31	0.012	0.95	0.98
Naive CD8	APEH	7.4	-0.0036	0.91	0.96
Naive CD8	APEX1	7.7	-0.011	0.71	0.87
Naive CD8	APEX2	5.1	0.012	0.8	0.91
Naive CD8	APH1A	4.7	0.23	0.067	0.25
Naive CD8	APH1B	5.7	0.24	1.50E-05	0.00063
Naive CD8	API5	8.5	-0.031	0.33	0.6
Naive CD8	APIP	3.8	0.084	0.25	0.51
Naive CD8	APLF	3.4	0.26	0.004	0.043
Naive CD8	APLP2	5.7	-0.38	0.00022	0.0054
Naive CD8	APMAP	6.9	-0.27	2.20E-06	0.00013
Naive CD8	APOA1BP	5.6	-0.086	0.086	0.28
Naive CD8	APOBEC2	2.1	-0.056	0.65	0.84
Naive CD8	APOBEC3C	6.3	-0.17	0.029	0.15
Naive CD8	APOBEC3D	3.5	-0.024	0.82	0.92
Naive CD8	APOBEC3F	5	0.13	0.085	0.28
Naive CD8	APOBEC3G	5.4	-0.067	0.56	0.78
Naive CD8	APOBR	1.4	0.02	0.9	0.96
Naive CD8	APOL1	5.3	0.39	7.00E-05	0.0021
Naive CD8	APOL2	4.5	0.067	0.45	0.7
Naive CD8	APOL3	7.3	0.11	0.045	0.2
Naive CD8	APOL6	7.4	0.27	1.80E-05	0.00071
Naive CD8	APOLD1	2.1	-0.013	0.94	0.98
Naive CD8	APOM	1.2	-0.12	0.41	0.67
Naive CD8	APOO	3.6	0.063	0.41	0.67
Naive CD8	APOOL	3.7	0.22	0.0036	0.04
Naive CD8	APOPT1	4.8	-0.078	0.085	0.28
Naive CD8	APP	3.3	-0.12	0.58	0.79
Naive CD8	APPBP2	6.1	0.05	0.19	0.44
Naive CD8	APPL1	6	-0.18	2.50E-05	0.00093
Naive CD8	APPL2	6	-0.11	0.023	0.13
Naive CD8	APRT	7.3	-0.042	0.44	0.7
Naive CD8	APTR	3	0.0072	0.93	0.97
Naive CD8	APTX	5.4	0.015	0.73	0.88
Naive CD8	AQP11	2.4	-0.07	0.55	0.77
Naive CD8	AQP3	6.8	0.2	0.014	0.094
Naive CD8	AQR	7	-0.015	0.73	0.88
Naive CD8	ARAF	7	0.054	0.13	0.36
Naive CD8	ARAP1	7.1	0.0042	0.97	0.99
Naive CD8	ARAP2	6.7	-0.00041	1	1
Naive CD8	ARCN1	8.3	0.027	0.39	0.66
Naive CD8	AREG	0.2	-0.064	0.87	0.94
Naive CD8	AREL1	6.6	0.093	0.08	0.28
Naive CD8	ARF1	8.6	-0.037	0.29	0.56
Naive CD8	ARF3	4.9	-0.0061	0.93	0.97
Naive CD8	ARF4	7	0.035	0.33	0.61
Naive CD8	ARF5	6.4	-0.065	0.053	0.22
Naive CD8	ARF6	8.1	0.0059	0.89	0.95
Naive CD8	ARFGAP1	5.3	-0.034	0.6	0.81
Naive CD8	ARFGAP2	7.7	-0.083	0.0023	0.029
Naive CD8	ARFGAP3	6.1	-0.19	0.00022	0.0054
Naive CD8	ARFGEF1	7.4	0.071	0.15	0.4
Naive CD8	ARFGEF2	6.5	0.13	0.048	0.21
Naive CD8	ARFIP1	4.8	0.24	0.0062	0.058
Naive CD8	ARFIP2	5.9	-0.11	0.0018	0.025
Naive CD8	ARFRP1	6.6	-0.083	0.06	0.23
Naive CD8	ARG2	3.6	0.08	0.2	0.46
Naive CD8	ARGFXP2	0.13	-0.023	0.93	0.97
Naive CD8	ARGLU1	8.4	-0.026	0.6	0.81
Naive CD8	ARHGAP1	7.2	-0.077	0.027	0.14
Naive CD8	ARHGAP10	4.7	-0.54	6.10E-05	0.0019
Naive CD8	ARHGAP11A	1.6	0.095	0.64	0.83
Naive CD8	ARHGAP11B	1.2	0.17	0.38	0.65
Naive CD8	ARHGAP12	5.9	-0.027	0.59	0.8
Naive CD8	ARHGAP15	8.9	0.11	0.04	0.18
Naive CD8	ARHGAP17	5.9	0.024	0.61	0.81
Naive CD8	ARHGAP18	2.2	0.27	0.18	0.44
Naive CD8	ARHGAP19	4.3	-0.17	0.046	0.2
Naive CD8	ARHGAP21	4.3	-0.021	0.89	0.95
Naive CD8	ARHGAP25	8	-0.083	0.087	0.29
Naive CD8	ARHGAP26	6.1	-0.2	0.013	0.089
Naive CD8	ARHGAP27	7	-0.029	0.54	0.77
Naive CD8	ARHGAP30	9	-0.015	0.69	0.86
Naive CD8	ARHGAP31	2.6	-0.56	0.0017	0.024
Naive CD8	ARHGAP32	3.1	0.06	0.8	0.91
Naive CD8	ARHGAP33	1.1	-0.15	0.39	0.65
Naive CD8	ARHGAP35	4.2	0.031	0.78	0.9
Naive CD8	ARHGAP4	8.3	-0.061	0.25	0.52
Naive CD8	ARHGAP5	6.6	0.037	0.62	0.82
Naive CD8	ARHGAP5-AS1	0.17	-0.15	0.56	0.78
Naive CD8	ARHGAP9	8.2	-0.16	0.00032	0.0071
Naive CD8	ARHGDIA	5.7	0.015	0.84	0.93
Naive CD8	ARHGDIB	11	-0.098	0.005	0.05
Naive CD8	ARHGEF1	9.8	-0.084	0.081	0.28
Naive CD8	ARHGEF10	5	-1	0.24	0.51
Naive CD8	ARHGEF11	5.6	0.15	0.053	0.22
Naive CD8	ARHGEF12	2.6	0.35	0.084	0.28
Naive CD8	ARHGEF18	7.4	0.0018	0.98	0.99
Naive CD8	ARHGEF19	3.9	-0.074	0.32	0.59
Naive CD8	ARHGEF2	5.6	-0.068	0.27	0.54
Naive CD8	ARHGEF26	1.5	-0.15	0.42	0.68
Naive CD8	ARHGEF3	9	0.18	2.20E-05	0.00084
Naive CD8	ARHGEF34P	0.75	0.12	0.56	0.78
Naive CD8	ARHGEF35	0.12	0.3	0.2	0.47
Naive CD8	ARHGEF39	2.4	-0.084	0.47	0.72
Naive CD8	ARHGEF4	4.8	-0.23	0.017	0.11
Naive CD8	ARHGEF5	1.7	0.016	0.92	0.97
Naive CD8	ARHGEF6	8.1	0.013	0.77	0.9
Naive CD8	ARHGEF7	6.1	-0.092	0.1	0.31
Naive CD8	ARHGEF9	4.5	0.034	0.68	0.86
Naive CD8	ARID1A	6.1	-0.051	0.3	0.57
Naive CD8	ARID1B	6.3	0.082	0.18	0.43
Naive CD8	ARID2	6.3	0.074	0.23	0.5
Naive CD8	ARID3B	6.1	0.083	0.12	0.35
Naive CD8	ARID4A	7	0.039	0.29	0.56
Naive CD8	ARID4B	7.9	0.074	0.02	0.12
Naive CD8	ARID5A	6.9	0.011	0.86	0.94
Naive CD8	ARID5B	5.8	0.18	0.08	0.27
Naive CD8	ARIH1	6	0.087	0.082	0.28
Naive CD8	ARIH2	7.3	-0.024	0.44	0.69
Naive CD8	ARIH2OS	3.3	-0.17	0.032	0.16
Naive CD8	ARL1	5.7	0.061	0.16	0.41
Naive CD8	ARL10	2.3	-0.3	0.016	0.1
Naive CD8	ARL11	2.2	0.42	0.022	0.13
Naive CD8	ARL13A	0.016	0.0088	0.97	0.99
Naive CD8	ARL13B	3.6	0.063	0.37	0.64
Naive CD8	ARL14EP	6.7	-0.018	0.78	0.9
Naive CD8	ARL15	4.3	-0.1	0.083	0.28
Naive CD8	ARL16	6.4	-0.095	0.088	0.29
Naive CD8	ARL17A	4.4	-0.055	0.74	0.88
Naive CD8	ARL2	4.3	-0.031	0.65	0.84
Naive CD8	ARL2BP	7.6	-0.07	0.079	0.27
Naive CD8	ARL3	3.5	-0.12	0.084	0.28
Naive CD8	ARL4A	4.4	0.24	0.039	0.18
Naive CD8	ARL4C	8.6	0.0068	0.92	0.97
Naive CD8	ARL4D	1.2	0.13	0.44	0.7
Naive CD8	ARL5A	6.6	0.067	0.2	0.46
Naive CD8	ARL5B	4	0.33	0.00049	0.0097
Naive CD8	ARL6	2.7	-0.0032	0.97	0.99
Naive CD8	ARL6IP1	8.2	-0.019	0.61	0.81
Naive CD8	ARL6IP4	7.6	-0.0048	0.92	0.97
Naive CD8	ARL6IP5	9.2	0.057	0.34	0.61
Naive CD8	ARL6IP6	5.4	0.14	0.0073	0.064
Naive CD8	ARL8A	2.9	-0.048	0.62	0.82
Naive CD8	ARL8B	6.4	-0.03	0.41	0.67
Naive CD8	ARMC1	6.6	-0.002	0.96	0.98
Naive CD8	ARMC10	5.9	-0.026	0.49	0.73
Naive CD8	ARMC12	0.12	-0.085	0.72	0.87
Naive CD8	ARMC2	2.8	-0.13	0.19	0.44
Naive CD8	ARMC5	4.5	-0.11	0.13	0.37
Naive CD8	ARMC6	5.6	0.056	0.31	0.58
Naive CD8	ARMC7	2.4	-0.2	0.054	0.22
Naive CD8	ARMC8	7.2	-0.05	0.11	0.34
Naive CD8	ARMC9	2.3	-0.26	0.11	0.32
Naive CD8	ARMCX1	3.3	0.042	0.72	0.87
Naive CD8	ARMCX2	3.1	0.33	0.0012	0.019
Naive CD8	ARMCX3	6.1	0.027	0.5	0.74
Naive CD8	ARMCX4	4.7	-0.099	0.29	0.56
Naive CD8	ARMCX5	4.6	-0.015	0.8	0.91
Naive CD8	ARMCX5-GPRASP2	1	0.045	0.74	0.88
Naive CD8	ARMCX6	4	-0.084	0.11	0.34
Naive CD8	ARMT1	5.2	0.15	0.011	0.082
Naive CD8	ARNT	6.5	-0.028	0.55	0.77
Naive CD8	ARNTL	5.8	0.032	0.61	0.81
Naive CD8	ARPC1A	6.2	-0.024	0.54	0.77
Naive CD8	ARPC1B	9	-0.23	0.00017	0.0044
Naive CD8	ARPC2	9.3	-0.095	0.011	0.081
Naive CD8	ARPC3	8.3	0.052	0.18	0.44
Naive CD8	ARPC4	5.7	-0.019	0.76	0.9
Naive CD8	ARPC5	9	-0.11	0.024	0.13
Naive CD8	ARPC5L	5.4	-0.032	0.59	0.8
Naive CD8	ARPP19	7.3	0.086	0.054	0.22
Naive CD8	ARRB1	4.6	-0.17	0.028	0.15
Naive CD8	ARRB2	5.6	-0.18	0.0074	0.065
Naive CD8	ARRDC1	6.2	-0.022	0.69	0.86
Naive CD8	ARRDC1-AS1	4.7	-0.14	0.0099	0.077
Naive CD8	ARRDC2	6.9	-0.038	0.44	0.69
Naive CD8	ARRDC3	8.4	0.16	0.1	0.31
Naive CD8	ARRDC3-AS1	1.5	-0.026	0.87	0.95
Naive CD8	ARRDC4	2.1	-0.45	0.03	0.15
Naive CD8	ARRDC5	3.9	-0.08	0.35	0.62
Naive CD8	ARSA	4.8	-0.1	0.15	0.4
Naive CD8	ARSB	3.7	-0.031	0.73	0.88
Naive CD8	ARSD	3.2	0.23	0.34	0.61
Naive CD8	ARSG	5.4	0.11	0.11	0.34
Naive CD8	ARSK	4	-0.022	0.74	0.88
Naive CD8	ARV1	5.1	0.04	0.45	0.7
Naive CD8	ARVCF	1.2	-0.35	0.041	0.19
Naive CD8	ASAH1	6.4	-0.0037	0.93	0.97
Naive CD8	ASAP1	5.6	0.091	0.18	0.43
Naive CD8	ASAP1-IT2	0.85	0.15	0.5	0.74
Naive CD8	ASAP3	1.3	-0.39	0.078	0.27
Naive CD8	ASB1	5.2	-0.11	0.1	0.31
Naive CD8	ASB13	4.8	0.028	0.73	0.88
Naive CD8	ASB14	1.4	0.054	0.73	0.88
Naive CD8	ASB16	1.2	0.029	0.84	0.93
Naive CD8	ASB16-AS1	4	0.16	0.012	0.085
Naive CD8	ASB3	2.1	0.17	0.17	0.42
Naive CD8	ASB6	6.1	-0.036	0.38	0.65
Naive CD8	ASB7	6.1	0.14	0.0037	0.041
Naive CD8	ASB8	6.2	-0.026	0.44	0.69
Naive CD8	ASB9	0.45	-0.27	0.34	0.61
Naive CD8	ASCC1	5.6	-0.06	0.23	0.5
Naive CD8	ASCC2	7.2	-0.022	0.53	0.76
Naive CD8	ASCC3	6.6	0.17	0.004	0.043
Naive CD8	ASF1A	7.4	0.17	0.0023	0.029
Naive CD8	ASF1B	2.1	0.44	6.70E-05	0.0021
Naive CD8	ASH1L	7.9	-0.009	0.86	0.94
Naive CD8	ASH1L-AS1	3.6	0.11	0.22	0.49
Naive CD8	ASH2L	6.3	0.072	0.03	0.15
Naive CD8	ASIC1	3	0.11	0.58	0.79
Naive CD8	ASIC3	0.45	-0.14	0.52	0.75
Naive CD8	ASL	4	-0.13	0.13	0.36
Naive CD8	ASNA1	4.9	0.033	0.54	0.77
Naive CD8	ASNS	6.5	-0.24	0.00097	0.016
Naive CD8	ASNSD1	7.3	-0.054	0.16	0.41
Naive CD8	ASPH	4.1	-0.2	0.05	0.21
Naive CD8	ASPHD2	3.2	-0.11	0.21	0.47
Naive CD8	ASPRV1	1.5	0.072	0.69	0.86
Naive CD8	ASPSCR1	5.4	-0.045	0.43	0.69
Naive CD8	ASRGL1	2.5	-0.062	0.57	0.79
Naive CD8	ASTE1	6.1	-0.032	0.44	0.69
Naive CD8	ASTN2	3.1	-0.2	0.045	0.2
Naive CD8	ASUN	6.2	0.042	0.38	0.65
Naive CD8	ASXL1	6.3	-0.037	0.52	0.75
Naive CD8	ASXL2	5.3	-0.03	0.68	0.85
Naive CD8	ATAD1	6.9	0.038	0.28	0.55
Naive CD8	ATAD2	5.1	0.16	0.018	0.11
Naive CD8	ATAD2B	6.5	0.079	0.14	0.37
Naive CD8	ATAD3A	4.3	-0.018	0.8	0.91
Naive CD8	ATAD3B	5.9	-0.046	0.52	0.75
Naive CD8	ATAD3C	0.9	0.019	0.93	0.97
Naive CD8	ATAD5	4.5	-0.14	0.055	0.22
Naive CD8	ATAT1	3.3	-0.033	0.66	0.84
Naive CD8	ATE1	6.3	0.032	0.48	0.72
Naive CD8	ATF1	5.4	0.081	0.14	0.38
Naive CD8	ATF2	6.9	0.058	0.16	0.41
Naive CD8	ATF4	6.9	0.2	8.20E-05	0.0024
Naive CD8	ATF5	1.5	0.16	0.27	0.54
Naive CD8	ATF6	7	0.0076	0.89	0.96
Naive CD8	ATF6B	6	-0.065	0.2	0.46
Naive CD8	ATF7	4.7	0.028	0.62	0.82
Naive CD8	ATF7IP	8.3	0.058	0.22	0.48
Naive CD8	ATF7IP2	5.8	-0.074	0.26	0.52
Naive CD8	ATG10	3.6	-0.061	0.37	0.63
Naive CD8	ATG101	4.7	0.11	0.054	0.22
Naive CD8	ATG12	6.1	0.01	0.8	0.91
Naive CD8	ATG13	7.4	0.037	0.22	0.49
Naive CD8	ATG14	5.5	0.00011	1	1
Naive CD8	ATG16L1	6.8	0.015	0.7	0.86
Naive CD8	ATG16L2	5.5	0.051	0.43	0.69
Naive CD8	ATG2A	3.4	0.025	0.8	0.91
Naive CD8	ATG2B	5.6	0.06	0.29	0.56
Naive CD8	ATG3	6.3	0.04	0.35	0.62
Naive CD8	ATG4A	4.9	-0.044	0.44	0.69
Naive CD8	ATG4B	6.6	-0.068	0.08	0.27
Naive CD8	ATG4C	5.3	-0.016	0.73	0.88
Naive CD8	ATG4D	4.8	-0.16	0.013	0.091
Naive CD8	ATG5	6.3	0.055	0.15	0.4
Naive CD8	ATG7	5.3	-0.082	0.21	0.47
Naive CD8	ATG9A	6.6	-0.21	1.20E-06	7.60E-05
Naive CD8	ATG9B	4.7	-0.15	0.075	0.26
Naive CD8	ATHL1	8.9	-0.54	8.10E-05	0.0024
Naive CD8	ATIC	7.2	0.032	0.37	0.64
Naive CD8	ATL1	3	0.099	0.33	0.6
Naive CD8	ATL2	6.1	-0.1	0.045	0.2
Naive CD8	ATL3	6.8	0.022	0.69	0.86
Naive CD8	ATM	9.5	0.034	0.63	0.82
Naive CD8	ATMIN	7.1	-0.01	0.77	0.9
Naive CD8	ATN1	2	0.04	0.74	0.88
Naive CD8	ATOX1	3.4	0.033	0.59	0.8
Naive CD8	ATP10A	6.6	0.14	0.03	0.15
Naive CD8	ATP10D	3.6	-0.19	0.14	0.38
Naive CD8	ATP11A	4.7	0.093	0.28	0.55
Naive CD8	ATP11B	7.6	0.1	0.044	0.19
Naive CD8	ATP11C	5.2	0.017	0.77	0.9
Naive CD8	ATP13A1	7.6	-0.07	0.18	0.43
Naive CD8	ATP13A2	6.2	-0.099	0.044	0.19
Naive CD8	ATP13A3	5.8	-0.074	0.31	0.59
Naive CD8	ATP13A4	1.8	-0.088	0.69	0.86
Naive CD8	ATP1A1	6	-0.064	0.3	0.57
Naive CD8	ATP1A1-AS1	3.3	0.067	0.44	0.7
Naive CD8	ATP1A3	2.4	0.1	0.42	0.68
Naive CD8	ATP1B1	0.69	-0.53	0.11	0.33
Naive CD8	ATP1B3	6.1	-0.072	0.15	0.4
Naive CD8	ATP2A2	3.9	0.075	0.35	0.62
Naive CD8	ATP2A3	7.7	-0.019	0.78	0.9
Naive CD8	ATP2B1	6.8	-0.16	0.0052	0.051
Naive CD8	ATP2B4	5.4	0.056	0.62	0.81
Naive CD8	ATP2C1	5.1	0.04	0.44	0.69
Naive CD8	ATP5A1	9.2	-0.099	0.0023	0.029
Naive CD8	ATP5B	9.6	0.043	0.15	0.39
Naive CD8	ATP5C1	7.6	0.085	0.029	0.15
Naive CD8	ATP5D	5.6	0.013	0.86	0.94
Naive CD8	ATP5E	1.8	-0.039	0.78	0.9
Naive CD8	ATP5F1	7.6	-0.021	0.59	0.8
Naive CD8	ATP5G1	6.1	-0.064	0.094	0.3
Naive CD8	ATP5G2	7.2	0.049	0.33	0.6
Naive CD8	ATP5G3	6.9	0.058	0.13	0.37
Naive CD8	ATP5H	6.7	0.068	0.14	0.39
Naive CD8	ATP5I	5.3	-0.047	0.5	0.74
Naive CD8	ATP5J	6.6	0.023	0.65	0.84
Naive CD8	ATP5J2	3.1	-0.061	0.46	0.71
Naive CD8	ATP5L	7.4	-0.13	0.002	0.027
Naive CD8	ATP5O	7.2	-0.076	0.066	0.25
Naive CD8	ATP5S	3.6	0.074	0.35	0.62
Naive CD8	ATP5SL	5.3	0.017	0.67	0.84
Naive CD8	ATP6AP1	6.9	-0.052	0.23	0.49
Naive CD8	ATP6AP1L	1.7	0.17	0.33	0.61
Naive CD8	ATP6AP2	7.9	-0.0088	0.82	0.92
Naive CD8	ATP6V0A1	4.6	0.16	0.056	0.22
Naive CD8	ATP6V0A2	6.5	-0.022	0.6	0.81
Naive CD8	ATP6V0B	6.3	-0.081	0.037	0.17
Naive CD8	ATP6V0C	4.4	0.0032	0.97	0.99
Naive CD8	ATP6V0D1	6.3	0.025	0.58	0.79
Naive CD8	ATP6V0E1	8.1	0.042	0.29	0.56
Naive CD8	ATP6V0E2	7.3	-0.083	0.2	0.46
Naive CD8	ATP6V0E2-AS1	4.3	-0.26	0.0082	0.07
Naive CD8	ATP6V1A	6.1	-0.0013	0.98	0.99
Naive CD8	ATP6V1B2	6.9	-0.11	0.012	0.084
Naive CD8	ATP6V1C1	6.5	0.068	0.14	0.38
Naive CD8	ATP6V1D	5.4	-0.084	0.12	0.35
Naive CD8	ATP6V1E1	6.7	0.032	0.45	0.7
Naive CD8	ATP6V1E2	2.4	0.05	0.69	0.86
Naive CD8	ATP6V1F	6.2	0.034	0.48	0.73
Naive CD8	ATP6V1G1	7.7	0.0059	0.88	0.95
Naive CD8	ATP6V1G2	0.26	-0.15	0.55	0.77
Naive CD8	ATP6V1H	6	0.072	0.038	0.18
Naive CD8	ATP7A	5.1	0.049	0.5	0.74
Naive CD8	ATP7B	0.28	-0.42	0.26	0.53
Naive CD8	ATP8A1	7.2	0.14	0.079	0.27
Naive CD8	ATP8A2	2.9	0.14	0.3	0.57
Naive CD8	ATP8B1	2.5	0.14	0.24	0.5
Naive CD8	ATP8B2	7.9	-0.055	0.51	0.75
Naive CD8	ATP8B3	0.97	-0.22	0.23	0.5
Naive CD8	ATP9B	6.1	-0.042	0.47	0.72
Naive CD8	ATPAF1	6.5	0.051	0.23	0.49
Naive CD8	ATPAF2	4.1	-0.0035	0.95	0.98
Naive CD8	ATPIF1	6.9	-0.1	0.0065	0.059
Naive CD8	ATR	6.6	0.17	0.0045	0.047
Naive CD8	ATRAID	7.2	0.037	0.3	0.57
Naive CD8	ATRIP	5.1	-0.058	0.27	0.54
Naive CD8	ATRN	4.4	-0.18	0.038	0.18
Naive CD8	ATRX	8.4	0.019	0.57	0.79
Naive CD8	ATXN1	3	-0.017	0.88	0.95
Naive CD8	ATXN10	7.5	0.018	0.53	0.76
Naive CD8	ATXN1L	3.9	-0.036	0.72	0.87
Naive CD8	ATXN2	6	0.016	0.73	0.88
Naive CD8	ATXN2L	6	0.06	0.41	0.67
Naive CD8	ATXN3	6	0.0059	0.91	0.96
Naive CD8	ATXN7	6.8	-0.024	0.68	0.86
Naive CD8	ATXN7L1	4.3	0.15	0.052	0.21
Naive CD8	ATXN7L2	4.2	-0.05	0.45	0.7
Naive CD8	ATXN7L3	3.5	0.13	0.23	0.5
Naive CD8	ATXN7L3B	7.3	0.12	0.038	0.18
Naive CD8	AUH	4.5	-0.07	0.17	0.42
Naive CD8	AUP1	7.5	-0.079	0.02	0.12
Naive CD8	AURKA	1.2	-0.17	0.32	0.59
Naive CD8	AURKAIP1	6.2	-8.70E-05	1	1
Naive CD8	AURKAPS1	0.27	0.098	0.72	0.88
Naive CD8	AUTS2	0.67	0.48	0.22	0.49
Naive CD8	AVEN	3.5	-0.041	0.62	0.81
Naive CD8	AVIL	2	-0.15	0.32	0.59
Naive CD8	AVL9	4.9	-0.056	0.31	0.58
Naive CD8	AVPI1	1.8	-0.13	0.3	0.57
Naive CD8	AXIN1	4.5	-0.15	0.03	0.15
Naive CD8	AXIN2	3.5	0.041	0.74	0.89
Naive CD8	AXL	-0.047	-0.23	0.49	0.73
Naive CD8	AZI2	6.1	0.35	3.20E-12	8.00E-10
Naive CD8	AZIN1	6.9	0.022	0.59	0.8
Naive CD8	AZIN1-AS1	1.4	0.011	0.94	0.98
Naive CD8	AZIN2	4.6	-0.46	9.70E-06	0.00042
Naive CD8	B2M	14	0.0084	0.86	0.94
Naive CD8	B3GALNT1	2.2	-0.12	0.65	0.83
Naive CD8	B3GALNT2	4	-0.019	0.81	0.92
Naive CD8	B3GALT4	4.6	-0.068	0.24	0.5
Naive CD8	B3GALT6	5.9	-0.052	0.47	0.72
Naive CD8	B3GAT3	6	-0.035	0.45	0.7
Naive CD8	B3GLCT	4.6	-0.095	0.21	0.47
Naive CD8	B3GNT2	7	0.19	0.008	0.068
Naive CD8	B3GNT8	0.69	-0.23	0.25	0.51
Naive CD8	B3GNT9	1.2	0.49	0.052	0.21
Naive CD8	B3GNTL1	3.6	-0.074	0.32	0.59
Naive CD8	B4GALNT3	0.066	-0.49	0.38	0.65
Naive CD8	B4GALT1	4.9	-0.21	0.16	0.41
Naive CD8	B4GALT3	6.5	0.023	0.52	0.75
Naive CD8	B4GALT4	4.6	-0.18	0.15	0.39
Naive CD8	B4GALT5	0.93	0.17	0.4	0.66
Naive CD8	B4GALT7	4.4	0.092	0.11	0.32
Naive CD8	B4GAT1	4.1	-0.045	0.53	0.76
Naive CD8	B9D2	3.1	0.1	0.23	0.5
Naive CD8	BABAM1	6.7	-0.055	0.078	0.27
Naive CD8	BACE1	1.5	-0.15	0.32	0.59
Naive CD8	BACE2	0.16	0.83	0.056	0.22
Naive CD8	BACH1	5.8	0.0031	0.96	0.98
Naive CD8	BACH2	7.1	0.1	0.08	0.27
Naive CD8	BAD	3.8	-0.023	0.77	0.9
Naive CD8	BAG1	5.8	0.073	0.089	0.29
Naive CD8	BAG2	4.2	-0.12	0.17	0.42
Naive CD8	BAG3	5.2	-0.38	4.10E-05	0.0014
Naive CD8	BAG4	5.1	0.0056	0.91	0.96
Naive CD8	BAG5	6.9	-0.00023	1	1
Naive CD8	BAG6	4.3	-0.094	0.13	0.37
Naive CD8	BAHD1	3.4	-0.037	0.7	0.86
Naive CD8	BAIAP2	2.5	0.044	0.66	0.84
Naive CD8	BAIAP2-AS1	1.2	-0.0023	0.99	1
Naive CD8	BAIAP2L1	1.6	0.21	0.28	0.55
Naive CD8	BAK1	5.6	0.13	0.015	0.1
Naive CD8	BANF1	6.4	0.011	0.84	0.93
Naive CD8	BANP	5.4	-0.09	0.064	0.24
Naive CD8	BAP1	5.4	-0.044	0.4	0.66
Naive CD8	BARD1	3.1	0.2	0.072	0.26
Naive CD8	BATF	3.9	0.13	0.12	0.35
Naive CD8	BAX	4.5	0.23	0.037	0.17
Naive CD8	BAZ1A	7.1	0.17	5.50E-05	0.0018
Naive CD8	BAZ1B	7.3	0.0061	0.86	0.94
Naive CD8	BAZ2A	6.9	0.15	0.03	0.15
Naive CD8	BAZ2B	6.1	0.14	0.063	0.24
Naive CD8	BBC3	2.5	-0.48	0.0043	0.045
Naive CD8	BBIP1	4.7	-0.097	0.094	0.3
Naive CD8	BBS1	5.2	-0.058	0.24	0.5
Naive CD8	BBS10	4.1	0.11	0.34	0.61
Naive CD8	BBS12	2.6	-0.056	0.67	0.85
Naive CD8	BBS2	7.7	0.014	0.75	0.89
Naive CD8	BBS4	5.2	-0.13	0.015	0.1
Naive CD8	BBS5	2.5	0.15	0.18	0.44
Naive CD8	BBS7	4.5	-0.16	0.017	0.11
Naive CD8	BBS9	5.4	-0.074	0.21	0.48
Naive CD8	BBX	7.6	-0.011	0.73	0.88
Naive CD8	BCAP29	4.7	-0.093	0.13	0.37
Naive CD8	BCAP31	7.7	-0.093	0.07	0.26
Naive CD8	BCAR3	0.92	-0.058	0.74	0.89
Naive CD8	BCAS2	6.6	0.084	0.048	0.2
Naive CD8	BCAS3	5.4	-0.015	0.79	0.91
Naive CD8	BCAS4	5.5	-0.19	0.0065	0.059
Naive CD8	BCAT2	4.4	0.0052	0.93	0.97
Naive CD8	BCCIP	6.4	0.061	0.15	0.4
Naive CD8	BCDIN3D	3.2	-0.11	0.15	0.4
Naive CD8	BCDIN3D-AS1	1.8	-0.15	0.34	0.61
Naive CD8	BCKDHA	6	0.014	0.77	0.9
Naive CD8	BCKDHB	5.3	-0.027	0.61	0.81
Naive CD8	BCKDK	5.2	-0.046	0.35	0.62
Naive CD8	BCL10	4.7	0.11	0.21	0.48
Naive CD8	BCL11B	6.4	0.00075	0.99	1
Naive CD8	BCL2	7.3	0.29	0.0042	0.044
Naive CD8	BCL2A1	4.4	0.038	0.69	0.86
Naive CD8	BCL2L1	3.1	0.042	0.67	0.84
Naive CD8	BCL2L11	5.6	0.25	0.02	0.12
Naive CD8	BCL2L12	3.4	0.048	0.51	0.74
Naive CD8	BCL2L13	6.2	0.069	0.085	0.28
Naive CD8	BCL2L14	2	1.5	7.10E-06	0.00033
Naive CD8	BCL2L15	0.9	0.26	0.36	0.63
Naive CD8	BCL3	3.8	0.49	0.00088	0.015
Naive CD8	BCL6	1.4	-0.082	0.7	0.86
Naive CD8	BCL7A	3.4	-0.23	0.076	0.27
Naive CD8	BCL7B	6.5	0.11	0.015	0.1
Naive CD8	BCL7C	3.1	-0.15	0.069	0.25
Naive CD8	BCL9	4.5	0.4	0.0003	0.0069
Naive CD8	BCL9L	4.5	-0.11	0.23	0.5
Naive CD8	BCLAF1	8.4	-0.069	0.026	0.14
Naive CD8	BCO2	0.97	-0.099	0.59	0.8
Naive CD8	BCOR	5	0.029	0.67	0.85
Naive CD8	BCORL1	2.4	-0.17	0.19	0.45
Naive CD8	BCR	6.9	0.091	0.17	0.42
Naive CD8	BCS1L	5.9	-0.12	0.0097	0.076
Naive CD8	BDH1	5.2	0.15	0.013	0.092
Naive CD8	BDH2	5.6	0.2	0.0082	0.069
Naive CD8	BDNF	0.19	0.036	0.88	0.95
Naive CD8	BDNF-AS	0.66	0.18	0.36	0.62
Naive CD8	BDP1	7	-0.074	0.045	0.2
Naive CD8	BECN1	7	0.021	0.56	0.78
Naive CD8	BEND3	1.5	0.18	0.33	0.6
Naive CD8	BEND3P3	0.82	0.2	0.42	0.68
Naive CD8	BEND5	3.6	0.12	0.2	0.46
Naive CD8	BEST4	1	-0.032	0.84	0.93
Naive CD8	BET1	5.2	0.072	0.17	0.42
Naive CD8	BET1L	7.1	0.068	0.4	0.66
Naive CD8	BEX2	5.4	0.23	0.00011	0.0031
Naive CD8	BEX4	6.7	0.054	0.23	0.49
Naive CD8	BEX5	2.7	-0.35	0.002	0.026
Naive CD8	BFAR	6	0.069	0.048	0.21
Naive CD8	BFSP2	0.28	-0.75	0.0016	0.023
Naive CD8	BHLHB9	2.5	0.11	0.39	0.65
Naive CD8	BHLHE40	4.6	0.84	0.00023	0.0056
Naive CD8	BHLHE40-AS1	1.3	0.46	0.052	0.22
Naive CD8	BICD1	4.1	-0.061	0.46	0.71
Naive CD8	BICD2	6.5	-0.071	0.13	0.37
Naive CD8	BID	5.8	-0.001	0.98	0.99
Naive CD8	BIK	1.9	-0.15	0.29	0.56
Naive CD8	BIN1	7.6	-0.014	0.77	0.9
Naive CD8	BIN2	9.4	-0.17	1.50E-07	1.30E-05
Naive CD8	BIN3	6.1	-0.064	0.1	0.32
Naive CD8	BIRC2	7.6	0.14	0.0052	0.051
Naive CD8	BIRC3	7.2	0.17	0.19	0.44
Naive CD8	BIRC6	8.3	0.098	0.11	0.33
Naive CD8	BIRC6-AS2	0.42	0.12	0.54	0.77
Naive CD8	BIRC7	1.1	-1.8	0.00019	0.0049
Naive CD8	BISPR	5.1	0.61	8.60E-11	1.60E-08
Naive CD8	BIVM	3.2	0.24	0.026	0.14
Naive CD8	BLCAP	6.7	-0.082	0.011	0.08
Naive CD8	BLK	0.049	1.1	0.063	0.24
Naive CD8	BLM	4.7	0.16	0.023	0.13
Naive CD8	BLMH	5.8	0.15	0.01	0.079
Naive CD8	BLOC1S1	2.1	-0.25	0.0082	0.069
Naive CD8	BLOC1S2	6.2	0.11	0.025	0.14
Naive CD8	BLOC1S3	4.6	-0.038	0.54	0.77
Naive CD8	BLOC1S4	6.4	-0.062	0.18	0.44
Naive CD8	BLOC1S6	6.6	0.084	0.016	0.11
Naive CD8	BLVRA	4	-0.041	0.67	0.85
Naive CD8	BLVRB	2.7	-0.14	0.1	0.31
Naive CD8	BLZF1	5.5	0.21	0.00012	0.0034
Naive CD8	BMP1	1.7	0.1	0.69	0.86
Naive CD8	BMP2K	3.5	0.23	0.045	0.2
Naive CD8	BMP8A	3	-0.16	0.25	0.52
Naive CD8	BMPR1A	2.5	-0.16	0.38	0.64
Naive CD8	BMPR2	4.6	0.12	0.14	0.39
Naive CD8	BMS1	7.4	-0.044	0.12	0.34
Naive CD8	BMS1P20	4.7	0.017	0.91	0.96
Naive CD8	BMS1P4	4.4	0.077	0.26	0.53
Naive CD8	BMS1P5	3.2	0.14	0.41	0.68
Naive CD8	BMS1P6	4.3	0.062	0.64	0.83
Naive CD8	BNIP1	4.1	-0.00041	0.99	1
Naive CD8	BNIP2	7.5	0.0091	0.8	0.91
Naive CD8	BNIP3	6.1	-0.093	0.039	0.18
Naive CD8	BNIP3L	7.1	-0.13	0.015	0.099
Naive CD8	BNIPL	1.1	-0.16	0.4	0.66
Naive CD8	BOD1	4.6	-0.0082	0.88	0.95
Naive CD8	BOD1L1	7.2	-0.022	0.54	0.77
Naive CD8	BOLA1	4.1	-0.053	0.36	0.63
Naive CD8	BOLA3	3.9	0.089	0.18	0.44
Naive CD8	BOLA3-AS1	2.6	-0.15	0.17	0.42
Naive CD8	BOP1	5.6	-0.008	0.9	0.96
Naive CD8	BORA	4.3	0.12	0.039	0.18
Naive CD8	BPGM	4.9	-0.12	0.034	0.16
Naive CD8	BPHL	3.8	0.053	0.5	0.74
Naive CD8	BPNT1	4.8	0.097	0.089	0.29
Naive CD8	BPTF	6.7	-0.042	0.4	0.66
Naive CD8	BRAF	4.6	0.092	0.16	0.41
Naive CD8	BRAP	6.4	0.0066	0.85	0.94
Naive CD8	BRAT1	6.9	-0.11	0.059	0.23
Naive CD8	BRCA1	2.5	0.26	0.061	0.24
Naive CD8	BRCA2	3.5	0.61	2.80E-07	2.30E-05
Naive CD8	BRCC3	5.6	0.072	0.08	0.28
Naive CD8	BRD1	6.6	0.044	0.38	0.64
Naive CD8	BRD2	7.6	0.1	0.0075	0.065
Naive CD8	BRD3	5.6	0.058	0.22	0.49
Naive CD8	BRD4	6	-0.13	0.0033	0.038
Naive CD8	BRD7	6.2	0.077	0.14	0.38
Naive CD8	BRD7P3	0.87	0.11	0.75	0.89
Naive CD8	BRD8	7	-0.098	0.0087	0.072
Naive CD8	BRD9	5.5	0.031	0.48	0.72
Naive CD8	BRE	6	0.13	0.0042	0.044
Naive CD8	BRE-AS1	0.58	-0.19	0.33	0.6
Naive CD8	BRF1	4.6	-0.0011	0.99	0.99
Naive CD8	BRF2	4.6	0.032	0.6	0.81
Naive CD8	BRI3	2.1	0.084	0.37	0.64
Naive CD8	BRI3BP	2.6	-0.11	0.22	0.48
Naive CD8	BRICD5	0.75	-0.29	0.1	0.32
Naive CD8	BRIP1	1.5	0.14	0.51	0.75
Naive CD8	BRIX1	6.5	0.06	0.14	0.38
Naive CD8	BRK1	7	-0.057	0.13	0.37
Naive CD8	BRMS1	6.2	0.033	0.41	0.67
Naive CD8	BRMS1L	3.3	-0.08	0.33	0.6
Naive CD8	BROX	5.6	0.041	0.61	0.81
Naive CD8	BRPF1	6.1	0.051	0.39	0.66
Naive CD8	BRPF3	4.9	-0.037	0.62	0.81
Naive CD8	BRWD1	7.8	0.13	0.0098	0.077
Naive CD8	BRWD3	4.5	0.076	0.38	0.64
Naive CD8	BSCL2	0.85	-0.13	0.33	0.6
Naive CD8	BSDC1	7	-0.12	0.00015	0.0039
Naive CD8	BSG	7.6	0.0022	0.96	0.99
Naive CD8	BSN	0.039	0.47	0.11	0.33
Naive CD8	BSPRY	0.44	-0.28	0.38	0.65
Naive CD8	BST2	6.5	0.56	1.10E-09	1.60E-07
Naive CD8	BTAF1	8	-0.075	0.12	0.35
Naive CD8	BTBD1	7.2	0.085	0.057	0.23
Naive CD8	BTBD10	5	0.1	0.079	0.27
Naive CD8	BTBD11	6.6	0.32	2.50E-06	0.00014
Naive CD8	BTBD18	1.8	0.041	0.83	0.93
Naive CD8	BTBD19	0.02	0.053	0.83	0.93
Naive CD8	BTBD2	5.5	0.00037	1	1
Naive CD8	BTBD3	0.83	0.5	0.15	0.39
Naive CD8	BTBD6	5.3	-0.092	0.077	0.27
Naive CD8	BTBD7	5.1	-0.14	0.0048	0.049
Naive CD8	BTBD8	1.7	0.012	0.93	0.97
Naive CD8	BTBD9	4.3	-0.016	0.86	0.94
Naive CD8	BTD	4	0.071	0.34	0.61
Naive CD8	BTF3	8.2	-0.065	0.11	0.33
Naive CD8	BTF3L4	6.7	0.11	0.0087	0.072
Naive CD8	BTG1	11	-0.033	0.62	0.82
Naive CD8	BTG2	7.3	0.02	0.85	0.93
Naive CD8	BTG3	3.2	0.082	0.31	0.58
Naive CD8	BTLA	5.6	-0.16	0.051	0.21
Naive CD8	BTN2A1	6.3	0.014	0.73	0.88
Naive CD8	BTN2A2	4.1	-0.07	0.46	0.71
Naive CD8	BTN2A3P	0.85	0.15	0.46	0.71
Naive CD8	BTN3A1	8.1	0.011	0.84	0.93
Naive CD8	BTN3A2	8.1	-0.097	0.36	0.63
Naive CD8	BTN3A3	7.9	0.014	0.74	0.88
Naive CD8	BTRC	5.5	0.014	0.82	0.92
Naive CD8	BUB1	2.7	0.34	0.011	0.081
Naive CD8	BUB3	8.6	-0.16	2.70E-06	0.00015
Naive CD8	BUD13	5.3	0.023	0.65	0.83
Naive CD8	BUD31	4.7	0.088	0.12	0.35
Naive CD8	BYSL	3.9	0.21	0.03	0.15
Naive CD8	BZRAP1	3.2	-0.54	0.00081	0.014
Naive CD8	BZRAP1-AS1	5.1	-0.16	0.0059	0.055
Naive CD8	BZW1	8.6	-0.026	0.42	0.68
Naive CD8	BZW2	6.6	0.17	0.0008	0.014
Naive CD8	C10orf105	0.00028	-0.06	0.85	0.94
Naive CD8	C10orf12	4.8	0.17	0.043	0.19
Naive CD8	C10orf2	4.7	0.12	0.056	0.22
Naive CD8	C10orf25	2.4	0.18	0.22	0.48
Naive CD8	C10orf32	4.7	-0.12	0.065	0.24
Naive CD8	C10orf35	3.9	0.15	0.041	0.19
Naive CD8	C10orf54	8.5	-0.13	0.026	0.14
Naive CD8	C10orf76	5.8	-0.039	0.39	0.65
Naive CD8	C10orf88	4.6	0.043	0.47	0.72
Naive CD8	C10orf95	1.9	0.15	0.26	0.53
Naive CD8	C11orf1	3.5	0.085	0.25	0.51
Naive CD8	C11orf21	6.8	0.093	0.39	0.65
Naive CD8	C11orf24	4	-0.017	0.8	0.91
Naive CD8	C11orf30	5.5	0.016	0.79	0.91
Naive CD8	C11orf31	7.1	0.03	0.51	0.75
Naive CD8	C11orf45	0.57	-0.61	0.064	0.24
Naive CD8	C11orf49	4.5	-0.15	0.0036	0.04
Naive CD8	C11orf54	5.4	0.0026	0.96	0.98
Naive CD8	C11orf57	4.5	-0.02	0.7	0.86
Naive CD8	C11orf58	8.1	0.082	0.033	0.16
Naive CD8	C11orf63	3.7	-0.15	0.24	0.5
Naive CD8	C11orf65	0.084	0.39	0.096	0.3
Naive CD8	C11orf68	6	0.065	0.12	0.34
Naive CD8	C11orf71	4.2	-0.073	0.34	0.61
Naive CD8	C11orf73	6	-0.056	0.15	0.4
Naive CD8	C11orf74	0.16	-0.098	0.78	0.9
Naive CD8	C11orf80	3.9	-0.36	5.20E-06	0.00026
Naive CD8	C11orf95	1.3	0.1	0.52	0.75
Naive CD8	C12orf10	4.8	-0.012	0.78	0.9
Naive CD8	C12orf29	5.1	-0.053	0.32	0.59
Naive CD8	C12orf4	4.6	0.15	0.012	0.085
Naive CD8	C12orf40	-0.0041	0.2	0.39	0.65
Naive CD8	C12orf42	2.5	-0.011	0.95	0.98
Naive CD8	C12orf43	4.8	-0.15	0.0067	0.06
Naive CD8	C12orf45	2.5	-0.13	0.2	0.47
Naive CD8	C12orf49	5.3	-0.021	0.69	0.86
Naive CD8	C12orf57	5.6	-0.026	0.72	0.87
Naive CD8	C12orf60	1.7	-0.21	0.2	0.46
Naive CD8	C12orf65	6.2	0.052	0.22	0.49
Naive CD8	C12orf66	4.9	0.15	0.0094	0.075
Naive CD8	C12orf73	3.3	0.044	0.53	0.76
Naive CD8	C12orf75	5	-0.38	0.00012	0.0034
Naive CD8	C12orf76	4.2	0.053	0.39	0.66
Naive CD8	C12orf79	3.3	0.091	0.52	0.75
Naive CD8	C14orf1	5.5	-0.055	0.22	0.49
Naive CD8	C14orf119	6.6	-0.018	0.69	0.86
Naive CD8	C14orf132	2.5	-0.6	0.042	0.19
Naive CD8	C14orf142	3.9	0.045	0.53	0.76
Naive CD8	C14orf159	6.9	0.1	0.02	0.12
Naive CD8	C14orf166	6.6	0.15	0.00032	0.0071
Naive CD8	C14orf169	5.5	-0.0007	0.99	1
Naive CD8	C14orf2	6.5	0.086	0.053	0.22
Naive CD8	C14orf28	3.9	-0.051	0.45	0.71
Naive CD8	C14orf79	1.5	0.082	0.64	0.83
Naive CD8	C14orf80	3.3	-0.12	0.2	0.46
Naive CD8	C14orf93	3.9	-0.11	0.098	0.31
Naive CD8	C15orf39	2.6	0.083	0.44	0.7
Naive CD8	C15orf40	5.4	-0.035	0.42	0.68
Naive CD8	C15orf41	3.4	-0.038	0.65	0.84
Naive CD8	C15orf52	1.1	0.29	0.087	0.29
Naive CD8	C15orf57	4.9	-0.023	0.68	0.85
Naive CD8	C15orf61	2.2	-0.14	0.12	0.35
Naive CD8	C15orf62	0.51	-0.19	0.37	0.64
Naive CD8	C16orf13	5.2	0.02	0.74	0.88
Naive CD8	C16orf45	3.1	-0.046	0.82	0.92
Naive CD8	C16orf46	0.36	0.14	0.5	0.74
Naive CD8	C16orf52	1.9	-0.076	0.49	0.73
Naive CD8	C16orf54	6.1	-0.42	0.052	0.22
Naive CD8	C16orf58	6.1	-0.063	0.16	0.41
Naive CD8	C16orf62	6.8	-0.039	0.31	0.58
Naive CD8	C16orf70	5.1	-0.066	0.14	0.38
Naive CD8	C16orf71	0.76	0.047	0.79	0.91
Naive CD8	C16orf72	5.8	-0.0032	0.95	0.98
Naive CD8	C16orf74	2.8	0.039	0.77	0.9
Naive CD8	C16orf86	2.7	0.033	0.73	0.88
Naive CD8	C16orf87	3	-0.085	0.34	0.61
Naive CD8	C16orf91	4.3	0.035	0.52	0.75
Naive CD8	C16orf95	1.2	0.21	0.15	0.39
Naive CD8	C17orf100	2.9	-0.14	0.17	0.42
Naive CD8	C17orf50	0.66	-0.16	0.44	0.69
Naive CD8	C17orf51	3.9	0.14	0.17	0.43
Naive CD8	C17orf53	0.34	0.054	0.84	0.93
Naive CD8	C17orf59	4.8	0.034	0.57	0.79
Naive CD8	C17orf62	7.5	0.0072	0.86	0.94
Naive CD8	C17orf67	3.5	-0.22	0.01	0.078
Naive CD8	C17orf75	5.1	0.062	0.26	0.53
Naive CD8	C17orf80	5.7	0.062	0.24	0.5
Naive CD8	C17orf85	5.7	0.053	0.22	0.49
Naive CD8	C17orf89	4.8	0.052	0.43	0.69
Naive CD8	C17orf97	1.2	-0.18	0.57	0.79
Naive CD8	C18orf21	4.2	0.05	0.37	0.64
Naive CD8	C18orf25	6.6	0.27	2.40E-05	0.0009
Naive CD8	C18orf54	2.3	-0.29	0.029	0.15
Naive CD8	C18orf8	6.3	0.038	0.25	0.52
Naive CD8	C19orf12	5.4	0.053	0.29	0.55
Naive CD8	C19orf24	4.5	0.05	0.51	0.75
Naive CD8	C19orf25	5	0.013	0.83	0.92
Naive CD8	C19orf43	6.4	-0.0022	0.96	0.99
Naive CD8	C19orf44	2.6	0.3	0.011	0.082
Naive CD8	C19orf47	2.7	-0.15	0.081	0.28
Naive CD8	C19orf48	5.3	0.049	0.44	0.69
Naive CD8	C19orf52	4.7	0.051	0.32	0.59
Naive CD8	C19orf53	5.7	-0.052	0.32	0.59
Naive CD8	C19orf54	3.7	0.084	0.32	0.59
Naive CD8	C19orf57	0.59	-0.029	0.9	0.96
Naive CD8	C19orf60	6.8	-0.076	0.28	0.55
Naive CD8	C19orf66	6.2	0.28	8.00E-07	5.60E-05
Naive CD8	C19orf68	1.5	-0.075	0.61	0.81
Naive CD8	C19orf70	5.1	-0.014	0.77	0.9
Naive CD8	C19orf71	1.7	-0.28	0.047	0.2
Naive CD8	C19orf73	0.27	-0.096	0.61	0.81
Naive CD8	C19orf81	0.32	0.18	0.54	0.76
Naive CD8	C1D	5	0.16	0.19	0.45
Naive CD8	C1GALT1	6.7	0.33	3.80E-09	4.90E-07
Naive CD8	C1GALT1C1	5.1	0.13	0.048	0.21
Naive CD8	C1orf101	2.2	0.26	0.035	0.17
Naive CD8	C1orf109	5.5	-0.11	0.025	0.14
Naive CD8	C1orf112	3.5	-0.14	0.09	0.29
Naive CD8	C1orf115	1.7	-0.46	0.044	0.19
Naive CD8	C1orf122	3.6	-0.13	0.07	0.25
Naive CD8	C1orf123	6	-0.12	0.001	0.017
Naive CD8	C1orf131	5	-0.00055	0.99	1
Naive CD8	C1orf145	0.45	-0.28	0.21	0.48
Naive CD8	C1orf159	4.9	-0.2	0.032	0.16
Naive CD8	C1orf162	7.3	-0.17	0.019	0.12
Naive CD8	C1orf174	5.2	-0.059	0.47	0.71
Naive CD8	C1orf198	3.9	-0.44	1.80E-05	0.00073
Naive CD8	C1orf204	1.5	-0.0043	0.98	0.99
Naive CD8	C1orf216	3.9	-0.091	0.34	0.61
Naive CD8	C1orf220	0.16	-0.53	0.086	0.29
Naive CD8	C1orf228	6.5	-0.14	0.12	0.35
Naive CD8	C1orf233	3.1	0.18	0.15	0.4
Naive CD8	C1orf27	5.3	0.027	0.56	0.78
Naive CD8	C1orf35	4.6	-0.12	0.076	0.27
Naive CD8	C1orf43	7.1	0.079	0.029	0.15
Naive CD8	C1orf50	4.6	0.0099	0.83	0.93
Naive CD8	C1orf52	5.4	0.061	0.19	0.45
Naive CD8	C1orf54	1.5	-0.023	0.86	0.94
Naive CD8	C1orf56	3.3	-0.3	0.0019	0.026
Naive CD8	C1orf74	3.8	-0.056	0.52	0.76
Naive CD8	C1QBP	7	0.099	0.033	0.16
Naive CD8	C1QL3	0.64	-0.69	0.023	0.13
Naive CD8	C1QTNF3	1.2	0.12	0.47	0.72
Naive CD8	C1QTNF6	2.4	-0.19	0.12	0.35
Naive CD8	C1R	2	-0.046	0.74	0.89
Naive CD8	C1RL	2.4	-0.13	0.23	0.49
Naive CD8	C1RL-AS1	3.7	0.053	0.66	0.84
Naive CD8	C20orf194	3.6	-0.089	0.41	0.67
Naive CD8	C20orf196	4.2	-0.0062	0.93	0.97
Naive CD8	C20orf24	2.6	-0.1	0.29	0.56
Naive CD8	C20orf27	4.1	-0.014	0.82	0.92
Naive CD8	C20orf96	2.4	0.027	0.8	0.91
Naive CD8	C21orf2	5.5	-0.18	0.02	0.12
Naive CD8	C21orf33	4.1	-0.1	0.058	0.23
Naive CD8	C21orf58	2.3	-0.33	0.0037	0.04
Naive CD8	C21orf59	6.3	-0.092	0.017	0.11
Naive CD8	C21orf62	0.87	0.011	0.95	0.98
Naive CD8	C21orf62-AS1	3.9	-0.15	0.061	0.24
Naive CD8	C21orf91	6.5	0.13	0.04	0.18
Naive CD8	C22orf15	2	-0.22	0.11	0.33
Naive CD8	C22orf29	5.5	-0.059	0.31	0.58
Naive CD8	C22orf34	3.1	0.36	0.0033	0.038
Naive CD8	C22orf39	5.6	0.087	0.053	0.22
Naive CD8	C22orf46	4.1	0.2	0.013	0.092
Naive CD8	C2CD2	4.4	-0.12	0.13	0.37
Naive CD8	C2CD2L	5.6	-0.041	0.42	0.68
Naive CD8	C2CD3	5.7	0.2	0.0052	0.051
Naive CD8	C2CD5	6.8	0.018	0.69	0.86
Naive CD8	C2orf15	3	-0.028	0.79	0.91
Naive CD8	C2orf27A	2.1	-0.15	0.58	0.79
Naive CD8	C2orf40	3	-0.13	0.36	0.63
Naive CD8	C2orf42	5.8	-0.041	0.4	0.66
Naive CD8	C2orf44	5.1	-0.0043	0.94	0.98
Naive CD8	C2orf47	4.2	0.21	0.0027	0.033
Naive CD8	C2orf49	5.5	-0.067	0.31	0.59
Naive CD8	C2orf68	6.4	-0.12	0.014	0.094
Naive CD8	C2orf69	5.2	0.19	0.00048	0.0096
Naive CD8	C2orf74	4.8	0.083	0.35	0.62
Naive CD8	C2orf76	3.3	0.12	0.087	0.29
Naive CD8	C2orf81	2.8	0.2	0.14	0.38
Naive CD8	C2orf88	0.058	-0.06	0.84	0.93
Naive CD8	C3AR1	2.2	0.37	0.056	0.22
Naive CD8	C3orf14	1.3	0.42	0.045	0.2
Naive CD8	C3orf17	6	0.041	0.37	0.64
Naive CD8	C3orf18	4.9	0.16	0.041	0.18
Naive CD8	C3orf33	3.5	-0.31	0.00028	0.0065
Naive CD8	C3orf38	5.4	0.049	0.32	0.6
Naive CD8	C3orf52	1.2	0.44	0.07	0.25
Naive CD8	C3orf58	5.2	0.02	0.76	0.89
Naive CD8	C3orf62	2.5	-0.071	0.51	0.74
Naive CD8	C4BPB	1.2	0.77	2.60E-05	0.00095
Naive CD8	C4orf27	4.7	-0.11	0.083	0.28
Naive CD8	C4orf29	5.4	0.072	0.2	0.46
Naive CD8	C4orf3	8.2	0.1	0.0097	0.077
Naive CD8	C4orf32	5.5	0.16	0.21	0.47
Naive CD8	C4orf33	3.5	0.32	0.00044	0.0091
Naive CD8	C4orf46	3.6	-0.087	0.31	0.58
Naive CD8	C4orf48	1.9	0.056	0.67	0.85
Naive CD8	C5	1.8	0.3	0.14	0.38
Naive CD8	C5orf15	6	0.051	0.33	0.6
Naive CD8	C5orf17	0.59	0.1	0.8	0.91
Naive CD8	C5orf22	6.1	0.048	0.32	0.59
Naive CD8	C5orf24	5.5	0.11	0.046	0.2
Naive CD8	C5orf28	5.1	0.18	0.0006	0.011
Naive CD8	C5orf30	2.4	-0.38	0.004	0.043
Naive CD8	C5orf34	3.3	-0.059	0.58	0.79
Naive CD8	C5orf42	4.7	0.15	0.15	0.39
Naive CD8	C5orf45	5.3	-0.21	0.00043	0.0089
Naive CD8	C5orf51	5.5	0.2	0.0053	0.052
Naive CD8	C5orf56	4.5	0.019	0.79	0.91
Naive CD8	C5orf58	2.2	-0.042	0.73	0.88
Naive CD8	C5orf63	4.9	0.019	0.81	0.92
Naive CD8	C5orf66	0.92	-0.27	0.081	0.28
Naive CD8	C6orf1	4.1	-0.018	0.77	0.9
Naive CD8	C6orf106	4.3	0.11	0.16	0.41
Naive CD8	C6orf120	5.2	0.21	0.0054	0.052
Naive CD8	C6orf136	4.2	0.085	0.1	0.32
Naive CD8	C6orf163	1.1	0.0006	1	1
Naive CD8	C6orf201	2.9	-0.35	0.0047	0.048
Naive CD8	C6orf203	4.7	0.0092	0.85	0.93
Naive CD8	C6orf226	3.3	0.024	0.77	0.9
Naive CD8	C6orf229	1.3	0.016	0.93	0.97
Naive CD8	C6orf25	2.5	-0.018	0.93	0.97
Naive CD8	C6orf47	5.6	0.043	0.31	0.58
Naive CD8	C6orf48	6.2	0.035	0.66	0.84
Naive CD8	C6orf62	8.6	0.16	0.017	0.11
Naive CD8	C6orf89	6.7	0.021	0.61	0.81
Naive CD8	C6orf99	-0.084	0.14	0.68	0.86
Naive CD8	C7orf13	1.7	0.13	0.59	0.8
Naive CD8	C7orf25	4.6	0.0079	0.89	0.95
Naive CD8	C7orf26	5.6	-0.04	0.44	0.7
Naive CD8	C7orf31	3.8	-0.034	0.61	0.81
Naive CD8	C7orf43	4.4	-0.061	0.46	0.71
Naive CD8	C7orf49	5.3	-0.1	0.034	0.17
Naive CD8	C7orf50	4.9	0.34	0.0004	0.0085
Naive CD8	C7orf55	0.65	0.5	0.0013	0.019
Naive CD8	C7orf60	5	-0.022	0.71	0.87
Naive CD8	C7orf73	6	0.039	0.42	0.68
Naive CD8	C8G	-0.1	0.03	0.91	0.96
Naive CD8	C8orf31	0.24	0.69	0.051	0.21
Naive CD8	C8orf33	5.8	-0.088	0.063	0.24
Naive CD8	C8orf37	2.4	0.033	0.8	0.91
Naive CD8	C8orf44	2.1	0.15	0.18	0.44
Naive CD8	C8orf46	0.82	0.086	0.78	0.9
Naive CD8	C8orf58	3.2	-0.032	0.7	0.86
Naive CD8	C8orf59	5.4	0.078	0.094	0.3
Naive CD8	C8orf76	1	-0.047	0.73	0.88
Naive CD8	C8orf82	4.2	0.052	0.55	0.78
Naive CD8	C9orf114	6.1	-0.065	0.12	0.34
Naive CD8	C9orf117	0.81	0.13	0.39	0.65
Naive CD8	C9orf131	0.99	-0.095	0.73	0.88
Naive CD8	C9orf142	7	-0.17	0.0079	0.068
Naive CD8	C9orf156	5.4	-0.05	0.32	0.59
Naive CD8	C9orf16	4.5	-0.097	0.22	0.48
Naive CD8	C9orf3	3.8	0.074	0.51	0.75
Naive CD8	C9orf40	3.3	0.055	0.54	0.77
Naive CD8	C9orf41-AS1	0.33	0.19	0.3	0.57
Naive CD8	C9orf43	0.42	-0.57	0.04	0.18
Naive CD8	C9orf64	3.8	-0.18	0.016	0.1
Naive CD8	C9orf66	0.15	0.58	0.15	0.39
Naive CD8	C9orf69	6	-0.027	0.64	0.83
Naive CD8	C9orf72	5.6	0.057	0.37	0.64
Naive CD8	C9orf78	8.1	-0.016	0.66	0.84
Naive CD8	C9orf84	0.3	-0.12	0.63	0.82
Naive CD8	C9orf85	3.8	0.13	0.023	0.13
Naive CD8	C9orf89	4.7	-0.2	0.012	0.086
Naive CD8	C9orf9	0.74	-0.033	0.84	0.93
Naive CD8	C9orf91	5.6	0.073	0.19	0.44
Naive CD8	CA11	0.95	-0.26	0.13	0.36
Naive CD8	CA13	1.2	-0.082	0.68	0.85
Naive CD8	CA14	0.63	-0.17	0.42	0.68
Naive CD8	CA5B	5.5	-0.15	0.042	0.19
Naive CD8	CA5BP1	4.1	0.03	0.61	0.81
Naive CD8	CA6	6.5	-0.072	0.53	0.76
Naive CD8	CAAP1	5.2	0.0031	0.95	0.98
Naive CD8	CAB39	8.2	-0.014	0.7	0.87
Naive CD8	CAB39L	3.1	-0.22	0.068	0.25
Naive CD8	CABIN1	6.1	0.038	0.54	0.77
Naive CD8	CABLES2	3.7	-0.071	0.42	0.68
Naive CD8	CABP4	0.49	-0.15	0.52	0.75
Naive CD8	CACFD1	2.3	-0.22	0.071	0.26
Naive CD8	CACHD1	4.3	-0.27	0.22	0.48
Naive CD8	CACNA1C	1.8	-0.0031	0.98	0.99
Naive CD8	CACNA1C-AS1	1.3	0.25	0.083	0.28
Naive CD8	CACNA1C-AS2	0.95	0.22	0.13	0.37
Naive CD8	CACNA1F	2.5	0.35	0.015	0.1
Naive CD8	CACNA1H	2	0.067	0.73	0.88
Naive CD8	CACNA1I	3.2	0.51	0.011	0.08
Naive CD8	CACNA2D2	2.4	0.029	0.76	0.89
Naive CD8	CACNA2D4	2.9	-0.15	0.2	0.46
Naive CD8	CACNB1	3	-0.25	0.016	0.11
Naive CD8	CACNB2	2.7	-0.22	0.052	0.21
Naive CD8	CACTIN	4.7	0.034	0.59	0.8
Naive CD8	CACUL1	6	-0.01	0.84	0.93
Naive CD8	CACYBP	7.4	-0.089	0.027	0.14
Naive CD8	CAD	6.6	0.15	0.052	0.21
Naive CD8	CAHM	0.71	-0.2	0.23	0.5
Naive CD8	CALCOCO1	7.2	-0.17	0.00017	0.0044
Naive CD8	CALCOCO2	7.6	0.0084	0.83	0.93
Naive CD8	CALCRL	1.2	0.38	0.16	0.41
Naive CD8	CALHM2	3.7	-0.37	0.017	0.11
Naive CD8	CALM1	9.9	0.0028	0.94	0.98
Naive CD8	CALM2	9.5	-0.016	0.7	0.86
Naive CD8	CALM3	7.6	-0.061	0.21	0.47
Naive CD8	CALML4	3.2	-0.085	0.31	0.58
Naive CD8	CALR	7.1	0.12	0.062	0.24
Naive CD8	CALU	5.9	-0.068	0.11	0.34
Naive CD8	CAMK1	1.7	-0.39	0.0072	0.064
Naive CD8	CAMK1D	5.2	-0.2	0.0035	0.039
Naive CD8	CAMK2D	5.5	-0.12	0.041	0.18
Naive CD8	CAMK2G	5.1	-0.16	0.0085	0.071
Naive CD8	CAMK4	7.8	0.0019	0.96	0.99
Naive CD8	CAMKK1	2.9	-0.07	0.58	0.79
Naive CD8	CAMKK2	5.3	0.057	0.29	0.56
Naive CD8	CAMKMT	4.5	-0.008	0.9	0.96
Naive CD8	CAMLG	5.4	-0.05	0.33	0.6
Naive CD8	CAMSAP1	3.7	-0.21	0.03	0.15
Naive CD8	CAMSAP2	2.8	-0.28	0.082	0.28
Naive CD8	CAMSAP3	0.59	0.0014	0.99	1
Naive CD8	CAMTA1	4.4	-0.066	0.25	0.51
Naive CD8	CAMTA2	5.5	-0.19	0.0045	0.046
Naive CD8	CAND1	8	0.064	0.1	0.32
Naive CD8	CAND2	2.7	-0.28	0.14	0.38
Naive CD8	CANT1	3.7	-0.0058	0.95	0.98
Naive CD8	CANX	8.8	0.012	0.79	0.9
Naive CD8	CAP1	9.6	-0.21	3.30E-07	2.60E-05
Naive CD8	CAPG	4.1	0.34	0.11	0.33
Naive CD8	CAPN1	6.9	0.016	0.74	0.89
Naive CD8	CAPN10	6	-0.19	0.0046	0.047
Naive CD8	CAPN10-AS1	3.3	-0.19	0.16	0.4
Naive CD8	CAPN12	2.2	-0.47	0.0098	0.077
Naive CD8	CAPN14	0.37	-0.49	0.15	0.39
Naive CD8	CAPN15	4.1	0.12	0.27	0.54
Naive CD8	CAPN2	8.6	0.26	0.00023	0.0055
Naive CD8	CAPN3	3.7	0.11	0.27	0.54
Naive CD8	CAPN5	4.5	-0.23	0.011	0.084
Naive CD8	CAPN7	6.9	0.01	0.81	0.92
Naive CD8	CAPNS1	4.7	0.0036	0.95	0.98
Naive CD8	CAPRIN1	7.6	0.21	0.001	0.017
Naive CD8	CAPRIN2	5.6	-0.13	0.052	0.21
Naive CD8	CAPS	4.6	-0.037	0.62	0.82
Naive CD8	CAPS2	1.5	-0.089	0.61	0.81
Naive CD8	CAPZA1	8.4	0.18	0.0065	0.059
Naive CD8	CAPZA2	7.6	-0.011	0.8	0.91
Naive CD8	CAPZB	8.1	-0.052	0.25	0.52
Naive CD8	CARD11	7.1	0.0058	0.91	0.96
Naive CD8	CARD14	3.9	-0.05	0.66	0.84
Naive CD8	CARD16	5.4	0.26	8.20E-05	0.0024
Naive CD8	CARD6	3.1	0.26	0.15	0.39
Naive CD8	CARD8	7.5	0.19	0.002	0.026
Naive CD8	CARD8-AS1	4.1	-0.07	0.49	0.73
Naive CD8	CARF	5.8	0.038	0.57	0.79
Naive CD8	CARHSP1	5	-0.27	6.90E-06	0.00033
Naive CD8	CARKD	6.3	0.014	0.74	0.89
Naive CD8	CARM1	3.8	-0.0043	0.95	0.98
Naive CD8	CARNMT1	5.2	0.15	0.0016	0.022
Naive CD8	CARNS1	4.1	-0.21	0.034	0.16
Naive CD8	CARS	7	-0.047	0.47	0.72
Naive CD8	CARS2	6.5	-0.048	0.27	0.54
Naive CD8	CASC21	0.062	0.45	0.059	0.23
Naive CD8	CASC3	7.6	0.076	0.033	0.16
Naive CD8	CASC4	6.7	-0.015	0.72	0.88
Naive CD8	CASD1	6.1	-0.074	0.11	0.33
Naive CD8	CASK	6.4	0.22	0.00036	0.0079
Naive CD8	CASP1	7.3	0.32	0.00025	0.0059
Naive CD8	CASP10	6.3	0.086	0.12	0.35
Naive CD8	CASP1P2	0.68	-0.17	0.72	0.88
Naive CD8	CASP2	6.2	0.023	0.65	0.84
Naive CD8	CASP3	6.1	0.2	0.015	0.1
Naive CD8	CASP4	6.5	0.14	0.0072	0.064
Naive CD8	CASP6	5.9	-0.077	0.21	0.48
Naive CD8	CASP7	5.4	0.13	0.079	0.27
Naive CD8	CASP8	8.2	-0.15	0.037	0.17
Naive CD8	CASP8AP2	6.9	-0.04	0.38	0.64
Naive CD8	CASP9	3.5	-0.15	0.056	0.22
Naive CD8	CASS4	4.7	-0.5	2.20E-07	1.90E-05
Naive CD8	CAST	6.8	0.14	0.11	0.32
Naive CD8	CASZ1	1.8	-0.11	0.48	0.72
Naive CD8	CAT	7	-0.14	0.0094	0.075
Naive CD8	CATSPER2	3	-0.12	0.25	0.52
Naive CD8	CATSPER2P1	2.5	-0.09	0.42	0.68
Naive CD8	CATSPER3	0.83	-0.12	0.46	0.71
Naive CD8	CATSPERB	1.1	-0.11	0.62	0.82
Naive CD8	CATSPERG	1.8	0.5	0.0093	0.075
Naive CD8	CBFA2T2	6.4	-0.076	0.087	0.29
Naive CD8	CBFB	7.8	0.16	0.017	0.11
Naive CD8	CBL	5.9	-0.039	0.62	0.82
Naive CD8	CBLB	7.3	0.17	0.0018	0.024
Naive CD8	CBLL1	6.3	0.12	0.078	0.27
Naive CD8	CBR1	5	0.0074	0.91	0.96
Naive CD8	CBR3	4.1	-0.015	0.94	0.97
Naive CD8	CBR3-AS1	2.5	-0.028	0.83	0.93
Naive CD8	CBR4	4.8	-0.095	0.12	0.36
Naive CD8	CBWD1	4.9	-0.028	0.69	0.86
Naive CD8	CBWD2	4.8	-0.043	0.39	0.65
Naive CD8	CBWD3	2	0.017	0.88	0.95
Naive CD8	CBWD5	4.7	-0.011	0.9	0.96
Naive CD8	CBWD6	2.1	0.091	0.49	0.73
Naive CD8	CBX1	4.7	0.042	0.56	0.78
Naive CD8	CBX2	1.6	0.49	0.11	0.34
Naive CD8	CBX3	7.5	0.024	0.73	0.88
Naive CD8	CBX3P2	2.4	0.029	0.79	0.91
Naive CD8	CBX4	4.7	0.19	0.0086	0.071
Naive CD8	CBX5	7	-0.068	0.25	0.51
Naive CD8	CBX6	4.4	-0.041	0.54	0.77
Naive CD8	CBX7	5.4	0.0029	0.97	0.99
Naive CD8	CBX8	1.3	0.11	0.47	0.72
Naive CD8	CBY1	4.4	-0.046	0.42	0.68
Naive CD8	CBY3	0.51	-0.046	0.81	0.92
Naive CD8	CC2D1A	4.9	-0.046	0.44	0.7
Naive CD8	CC2D1B	5.3	0.086	0.27	0.54
Naive CD8	CC2D2A	0.51	-0.46	0.055	0.22
Naive CD8	CCAR1	7.7	-0.067	0.038	0.18
Naive CD8	CCAR2	7.7	-0.0019	0.97	0.99
Naive CD8	CCBL1	4.6	-0.062	0.23	0.5
Naive CD8	CCBL2	4.9	0.00048	0.99	1
Naive CD8	CCDC101	5.6	-0.044	0.31	0.58
Naive CD8	CCDC102A	4.7	-0.24	0.0077	0.066
Naive CD8	CCDC102B	3.1	0.032	0.78	0.9
Naive CD8	CCDC106	2.1	0.029	0.78	0.9
Naive CD8	CCDC107	2.4	-0.071	0.47	0.72
Naive CD8	CCDC109B	8.1	0.11	0.049	0.21
Naive CD8	CCDC110	0.25	-0.37	0.26	0.53
Naive CD8	CCDC112	2.9	-0.16	0.095	0.3
Naive CD8	CCDC113	0.06	0.27	0.38	0.64
Naive CD8	CCDC114	1.7	-0.42	0.033	0.16
Naive CD8	CCDC115	6.8	0.096	0.017	0.11
Naive CD8	CCDC117	6.3	-0.11	0.054	0.22
Naive CD8	CCDC12	5.9	-0.067	0.11	0.33
Naive CD8	CCDC120	2.2	-0.066	0.55	0.77
Naive CD8	CCDC121	2.1	-0.27	0.092	0.3
Naive CD8	CCDC122	0.37	0.0086	0.98	0.99
Naive CD8	CCDC124	4.8	-0.093	0.17	0.43
Naive CD8	CCDC125	4.2	-0.038	0.62	0.81
Naive CD8	CCDC126	4.5	-0.16	0.013	0.09
Naive CD8	CCDC127	4.8	-0.13	0.026	0.14
Naive CD8	CCDC130	6.5	-0.072	0.11	0.34
Naive CD8	CCDC134	3.1	0.099	0.33	0.61
Naive CD8	CCDC136	2.4	-0.22	0.11	0.34
Naive CD8	CCDC137	5.2	0.13	0.057	0.23
Naive CD8	CCDC138	4.2	-0.15	0.034	0.16
Naive CD8	CCDC14	5.4	0.019	0.8	0.91
Naive CD8	CCDC141	6.3	0.088	0.5	0.74
Naive CD8	CCDC142	5.3	-0.36	3.80E-06	0.0002
Naive CD8	CCDC144A	0.84	0.44	0.47	0.72
Naive CD8	CCDC144B	4.6	0.061	0.82	0.92
Naive CD8	CCDC146	3.9	0.43	0.00041	0.0086
Naive CD8	CCDC15	3.3	-0.0032	0.98	0.99
Naive CD8	CCDC152	4.2	-0.016	0.88	0.95
Naive CD8	CCDC153	0.092	-0.076	0.76	0.89
Naive CD8	CCDC154	1	0.047	0.85	0.93
Naive CD8	CCDC157	1.6	0.086	0.46	0.71
Naive CD8	CCDC159	4	-0.085	0.15	0.4
Naive CD8	CCDC163P	1.9	-0.039	0.89	0.95
Naive CD8	CCDC167	3.6	-0.3	0.0038	0.041
Naive CD8	CCDC168	-0.076	-0.8	0.042	0.19
Naive CD8	CCDC17	0.33	-0.077	0.72	0.88
Naive CD8	CCDC171	2.7	-0.23	0.11	0.32
Naive CD8	CCDC174	6	-0.07	0.11	0.33
Naive CD8	CCDC176	2.8	-0.052	0.61	0.81
Naive CD8	CCDC18	4.1	0.12	0.073	0.26
Naive CD8	CCDC183	1.3	-0.068	0.62	0.82
Naive CD8	CCDC183-AS1	1.7	0.056	0.65	0.83
Naive CD8	CCDC186	6	-0.015	0.74	0.88
Naive CD8	CCDC22	5.6	0.0058	0.9	0.96
Naive CD8	CCDC25	5.9	0.072	0.12	0.34
Naive CD8	CCDC28A	6.2	0.11	0.02	0.12
Naive CD8	CCDC28B	3.5	-0.085	0.26	0.52
Naive CD8	CCDC30	2.1	-0.084	0.48	0.73
Naive CD8	CCDC34	1.8	-0.14	0.23	0.49
Naive CD8	CCDC39	0.83	-0.068	0.7	0.86
Naive CD8	CCDC43	4.9	0.06	0.24	0.51
Naive CD8	CCDC47	5.7	0.11	0.37	0.64
Naive CD8	CCDC50	0.92	1.1	0.0012	0.019
Naive CD8	CCDC51	4.1	0.078	0.23	0.5
Naive CD8	CCDC53	6	0.028	0.52	0.75
Naive CD8	CCDC57	5	-0.12	0.15	0.4
Naive CD8	CCDC58	2.5	-0.2	0.41	0.67
Naive CD8	CCDC59	4.9	0.046	0.37	0.64
Naive CD8	CCDC6	4.7	0.08	0.16	0.4
Naive CD8	CCDC61	4.4	-0.047	0.51	0.75
Naive CD8	CCDC62	1.3	-0.082	0.64	0.83
Naive CD8	CCDC64	4.9	0.03	0.74	0.88
Naive CD8	CCDC65	4.5	0.1	0.12	0.34
Naive CD8	CCDC66	6.9	0.14	0.0094	0.075
Naive CD8	CCDC69	8.4	0.047	0.25	0.52
Naive CD8	CCDC7	5	-0.065	0.59	0.8
Naive CD8	CCDC71	0.27	0.21	0.29	0.56
Naive CD8	CCDC71L	2.5	0.17	0.081	0.28
Naive CD8	CCDC73	0.28	0.22	0.22	0.49
Naive CD8	CCDC77	3.8	0.12	0.094	0.3
Naive CD8	CCDC78	0.83	0.23	0.16	0.41
Naive CD8	CCDC81	0.17	-0.0023	0.99	1
Naive CD8	CCDC82	6.1	-0.12	0.025	0.14
Naive CD8	CCDC84	5.2	-0.07	0.26	0.53
Naive CD8	CCDC85B	5.8	0.3	0.0021	0.028
Naive CD8	CCDC85C	2.7	-0.21	0.084	0.28
Naive CD8	CCDC86	4.4	0.12	0.067	0.25
Naive CD8	CCDC88A	5	-0.28	0.0017	0.024
Naive CD8	CCDC88B	7.8	-0.07	0.34	0.61
Naive CD8	CCDC88C	7.6	-0.078	0.23	0.5
Naive CD8	CCDC9	4.2	0.091	0.2	0.46
Naive CD8	CCDC90B	6.2	0.16	0.00012	0.0033
Naive CD8	CCDC91	6.3	-0.017	0.68	0.85
Naive CD8	CCDC92	5.7	-0.085	0.12	0.35
Naive CD8	CCDC93	5.9	-0.12	0.03	0.15
Naive CD8	CCDC94	4.7	0.071	0.17	0.42
Naive CD8	CCDC96	1.3	0.17	0.3	0.57
Naive CD8	CCDC97	5.5	0.039	0.43	0.69
Naive CD8	CCHCR1	4.7	-0.079	0.26	0.53
Naive CD8	CCL28	4.6	0.1	0.089	0.29
Naive CD8	CCL5	5.8	-1	0.0057	0.055
Naive CD8	CCM2	7	-0.086	0.062	0.24
Naive CD8	CCNA2	0.48	0.47	0.076	0.27
Naive CD8	CCNB1	2.2	0.11	0.35	0.62
Naive CD8	CCNB1IP1	3.6	0.1	0.17	0.43
Naive CD8	CCNB2	0.75	1	0.0071	0.063
Naive CD8	CCNB3	0.21	-0.16	0.65	0.84
Naive CD8	CCNC	6.3	0.021	0.66	0.84
Naive CD8	CCND2	8.9	0.21	0.0058	0.055
Naive CD8	CCND3	9.3	-0.076	0.19	0.45
Naive CD8	CCNDBP1	7.6	-0.026	0.51	0.74
Naive CD8	CCNE1	3.3	0.056	0.59	0.8
Naive CD8	CCNE2	1	0.13	0.5	0.74
Naive CD8	CCNF	2.9	-0.054	0.63	0.82
Naive CD8	CCNG1	7.2	-0.15	0.0014	0.02
Naive CD8	CCNG2	4.9	-0.18	0.031	0.16
Naive CD8	CCNH	6	-0.018	0.76	0.89
Naive CD8	CCNI	7.8	-0.09	0.029	0.15
Naive CD8	CCNI2	2.2	0.21	0.1	0.31
Naive CD8	CCNJ	3.6	0.033	0.74	0.88
Naive CD8	CCNK	4.1	0.22	0.024	0.13
Naive CD8	CCNL1	8.3	0.042	0.2	0.46
Naive CD8	CCNL2	8.8	-0.087	0.046	0.2
Naive CD8	CCNT1	4.9	0.027	0.7	0.86
Naive CD8	CCNT2	6.7	0.057	0.17	0.42
Naive CD8	CCNT2-AS1	1.4	-0.46	0.0028	0.034
Naive CD8	CCNY	7.2	0.031	0.44	0.69
Naive CD8	CCNYL1	2	-0.032	0.78	0.9
Naive CD8	CCP110	5.8	0.0084	0.87	0.94
Naive CD8	CCPG1	2	-0.046	0.71	0.87
Naive CD8	CCR10	0.86	0.27	0.21	0.47
Naive CD8	CCR2	0.66	-1.6	0.01	0.078
Naive CD8	CCR7	12	0.0041	0.95	0.98
Naive CD8	CCRL2	1.8	0.46	0.013	0.09
Naive CD8	CCS	6.1	-0.066	0.23	0.49
Naive CD8	CCSAP	4.8	0.096	0.34	0.61
Naive CD8	CCSER2	7.9	0.11	0.03	0.15
Naive CD8	CCT2	7.8	-0.048	0.16	0.41
Naive CD8	CCT3	8.1	-0.047	0.16	0.41
Naive CD8	CCT4	8	-0.08	0.029	0.15
Naive CD8	CCT5	8.1	-0.029	0.47	0.71
Naive CD8	CCT6A	7.9	-0.024	0.49	0.73
Naive CD8	CCT6B	1.6	-0.16	0.32	0.59
Naive CD8	CCT6P1	3.9	0.05	0.45	0.7
Naive CD8	CCT6P3	3.7	-0.067	0.44	0.7
Naive CD8	CCT7	8.2	-0.034	0.33	0.6
Naive CD8	CCT8	7.7	0.093	0.029	0.15
Naive CD8	CCZ1	4.2	0.12	0.24	0.51
Naive CD8	CCZ1B	4.6	-0.028	0.81	0.92
Naive CD8	CD101	5.5	-0.17	0.29	0.56
Naive CD8	CD14	2	-0.22	0.21	0.47
Naive CD8	CD151	3	-0.27	0.052	0.21
Naive CD8	CD160	0.59	-0.91	0.0079	0.068
Naive CD8	CD164	9.3	0.21	0.00047	0.0095
Naive CD8	CD2	8.1	-0.19	2.60E-05	0.00095
Naive CD8	CD200	1.8	0.02	0.92	0.97
Naive CD8	CD200R1	4.7	-0.15	0.044	0.19
Naive CD8	CD226	5.2	-0.15	0.19	0.44
Naive CD8	CD244	4.7	-0.71	2.70E-05	0.00098
Naive CD8	CD247	7.9	0.046	0.19	0.45
Naive CD8	CD248	7.1	-0.15	0.079	0.27
Naive CD8	CD27	7.1	-0.25	1.10E-06	7.10E-05
Naive CD8	CD27-AS1	2	-0.15	0.25	0.51
Naive CD8	CD274	3.3	0.37	0.0015	0.021
Naive CD8	CD28	7.3	0.089	0.17	0.42
Naive CD8	CD2AP	5.8	0.42	9.40E-10	1.40E-07
Naive CD8	CD2BP2	6.7	-0.066	0.044	0.19
Naive CD8	CD300A	3.6	0.028	0.94	0.98
Naive CD8	CD320	4.9	-0.087	0.22	0.48
Naive CD8	CD37	6.3	0.029	0.58	0.79
Naive CD8	CD38	2.6	0.33	0.1	0.32
Naive CD8	CD3D	8.5	-0.028	0.48	0.72
Naive CD8	CD3E	9.5	-0.02	0.57	0.79
Naive CD8	CD3EAP	0.48	0.014	0.93	0.97
Naive CD8	CD3G	7.7	-0.028	0.59	0.8
Naive CD8	CD4	0.2	-0.89	0.058	0.23
Naive CD8	CD40	2.1	-0.32	0.046	0.2
Naive CD8	CD40LG	0.065	-0.34	0.34	0.61
Naive CD8	CD44	9.6	0.028	0.48	0.72
Naive CD8	CD46	8.3	0.016	0.61	0.81
Naive CD8	CD47	8.2	0.029	0.64	0.83
Naive CD8	CD48	7	0.17	0.00042	0.0087
Naive CD8	CD5	8.7	-0.017	0.68	0.86
Naive CD8	CD52	8.4	-0.13	0.033	0.16
Naive CD8	CD53	9.6	-0.054	0.27	0.54
Naive CD8	CD55	8.8	0.1	0.18	0.44
Naive CD8	CD58	2.3	-0.36	0.04	0.18
Naive CD8	CD59	5.1	0.015	0.85	0.93
Naive CD8	CD6	8.6	-0.069	0.13	0.36
Naive CD8	CD63	6.1	-0.16	0.016	0.1
Naive CD8	CD68	0.49	0.25	0.41	0.68
Naive CD8	CD69	7.7	0.35	0.075	0.27
Naive CD8	CD7	6.2	-0.27	0.0012	0.018
Naive CD8	CD72	2.1	-0.24	0.059	0.23
Naive CD8	CD74	8	-0.18	0.046	0.2
Naive CD8	CD79A	5	0.025	0.8	0.91
Naive CD8	CD79B	4.2	-0.18	0.023	0.13
Naive CD8	CD81	5.1	-0.12	0.18	0.43
Naive CD8	CD82	5.1	-0.62	5.20E-08	5.30E-06
Naive CD8	CD83	3.1	-0.035	0.72	0.88
Naive CD8	CD84	7.5	0.019	0.84	0.93
Naive CD8	CD8A	9.6	-0.019	0.64	0.83
Naive CD8	CD8B	10	-0.058	0.32	0.59
Naive CD8	CD9	4	-0.023	0.89	0.95
Naive CD8	CD96	9.1	-0.036	0.3	0.57
Naive CD8	CD99L2	4.5	0.07	0.39	0.65
Naive CD8	CDADC1	4.7	0.038	0.54	0.77
Naive CD8	CDAN1	5.7	-0.11	0.018	0.11
Naive CD8	CDC123	6.8	-0.00023	1	1
Naive CD8	CDC14A	7.4	0.13	0.025	0.14
Naive CD8	CDC14B	3.8	-0.38	0.019	0.12
Naive CD8	CDC16	6.1	-0.1	0.06	0.23
Naive CD8	CDC23	6.6	-0.046	0.27	0.53
Naive CD8	CDC25B	6.9	-0.039	0.41	0.67
Naive CD8	CDC26	5.6	0.0068	0.88	0.95
Naive CD8	CDC27	6	0.13	0.0014	0.021
Naive CD8	CDC34	5.2	-0.1	0.09	0.29
Naive CD8	CDC37	7.1	-0.11	0.0076	0.066
Naive CD8	CDC37L1	6.4	-0.14	0.04	0.18
Naive CD8	CDC37L1-AS1	0.84	-0.092	0.5	0.74
Naive CD8	CDC40	5.9	-0.033	0.35	0.62
Naive CD8	CDC42	7.4	0.0061	0.95	0.98
Naive CD8	CDC42BPA	0.85	0.64	0.084	0.28
Naive CD8	CDC42BPB	3.3	0.29	0.035	0.17
Naive CD8	CDC42BPG	1.8	0.031	0.85	0.93
Naive CD8	CDC42EP3	7.1	0.049	0.42	0.68
Naive CD8	CDC42SE1	8	-0.0084	0.9	0.96
Naive CD8	CDC42SE2	9.9	0.14	0.33	0.6
Naive CD8	CDC5L	6.8	-0.031	0.34	0.61
Naive CD8	CDC7	4.8	-0.13	0.077	0.27
Naive CD8	CDC73	6.6	0.032	0.4	0.66
Naive CD8	CDCA3	1.1	-0.2	0.23	0.49
Naive CD8	CDCA4	4.3	0.031	0.68	0.86
Naive CD8	CDCA5	0.15	0.54	0.091	0.29
Naive CD8	CDCA7	2.1	1.3	4.10E-05	0.0014
Naive CD8	CDCA7L	5.4	0.043	0.74	0.88
Naive CD8	CDCA8	1.1	-0.31	0.09	0.29
Naive CD8	CDH1	0.45	-0.81	0.12	0.36
Naive CD8	CDH23	5	-0.55	5.40E-05	0.0017
Naive CD8	CDH24	1.1	-0.41	0.014	0.094
Naive CD8	CDH26	0.71	0.082	0.72	0.87
Naive CD8	CDH4	0.13	-0.26	0.61	0.81
Naive CD8	CDHR2	1.7	-0.41	0.01	0.079
Naive CD8	CDHR3	-0.0084	0.39	0.29	0.56
Naive CD8	CDIP1	4.8	-0.11	0.094	0.3
Naive CD8	CDIPT	6.3	-0.081	0.033	0.16
Naive CD8	CDK10	7.1	-0.13	0.038	0.18
Naive CD8	CDK11A	5.6	-0.056	0.42	0.68
Naive CD8	CDK11B	5.2	-0.022	0.68	0.86
Naive CD8	CDK12	4.6	0.085	0.23	0.5
Naive CD8	CDK13	7.1	-0.0059	0.87	0.94
Naive CD8	CDK16	5.2	-0.038	0.45	0.71
Naive CD8	CDK17	7.3	0.1	0.0058	0.055
Naive CD8	CDK18	1.9	0.32	0.034	0.16
Naive CD8	CDK19	2.2	-0.13	0.28	0.55
Naive CD8	CDK2	4.6	-0.0046	0.93	0.97
Naive CD8	CDK20	4	-0.14	0.05	0.21
Naive CD8	CDK2AP1	3.2	-0.22	0.022	0.13
Naive CD8	CDK2AP2	6.1	-0.16	0.0098	0.077
Naive CD8	CDK4	6.1	0.0048	0.91	0.96
Naive CD8	CDK5	3.7	-0.0034	0.97	0.99
Naive CD8	CDK5R1	5	-0.17	0.29	0.56
Naive CD8	CDK5RAP1	6.4	-0.014	0.66	0.84
Naive CD8	CDK5RAP2	6.1	-0.038	0.46	0.71
Naive CD8	CDK5RAP3	7.9	-0.086	0.023	0.13
Naive CD8	CDK6	6.4	0.22	0.079	0.27
Naive CD8	CDK7	4.8	-0.038	0.45	0.7
Naive CD8	CDK8	3.3	-0.017	0.83	0.93
Naive CD8	CDK9	6.9	-0.035	0.28	0.55
Naive CD8	CDKAL1	6	0.014	0.9	0.96
Naive CD8	CDKL1	3.1	0.26	0.0021	0.027
Naive CD8	CDKL2	0.25	0.39	0.19	0.44
Naive CD8	CDKL3	2.2	0.25	0.019	0.12
Naive CD8	CDKL5	2	-0.0013	0.99	1
Naive CD8	CDKN1B	4	-0.088	0.4	0.66
Naive CD8	CDKN2AIP	7.1	0.12	0.0052	0.051
Naive CD8	CDKN2AIPNL	4.5	-0.048	0.37	0.63
Naive CD8	CDKN2C	2.6	0.35	0.028	0.15
Naive CD8	CDKN2D	6.3	-0.017	0.77	0.9
Naive CD8	CDKN3	0.6	0.12	0.5	0.74
Naive CD8	CDNF	1.6	0.34	0.026	0.14
Naive CD8	CDON	0.74	-0.31	0.25	0.52
Naive CD8	CDPF1	4.5	-0.1	0.059	0.23
Naive CD8	CDR2	7.2	0.12	0.053	0.22
Naive CD8	CDRT15P1	0.093	-0.25	0.4	0.67
Naive CD8	CDS2	6.1	0.025	0.55	0.77
Naive CD8	CDT1	0.16	0.29	0.26	0.52
Naive CD8	CDV3	7.4	0.1	0.028	0.15
Naive CD8	CDYL	4.7	-0.06	0.33	0.6
Naive CD8	CDYL2	2	0.22	0.25	0.52
Naive CD8	CEACAM1	4.1	0.35	0.24	0.51
Naive CD8	CEACAM21	5.9	-0.23	0.0007	0.013
Naive CD8	CEBPB	3.6	0.26	0.0031	0.036
Naive CD8	CEBPB-AS1	0.27	0.44	0.06	0.23
Naive CD8	CEBPE	1	-0.075	0.62	0.82
Naive CD8	CEBPG	5.6	0.083	0.14	0.38
Naive CD8	CEBPZ	6.8	0.061	0.25	0.51
Naive CD8	CEBPZOS	4.8	0.017	0.74	0.89
Naive CD8	CECR1	7.8	-0.07	0.12	0.35
Naive CD8	CECR5	6	-0.052	0.22	0.49
Naive CD8	CECR5-AS1	0.56	-0.31	0.16	0.41
Naive CD8	CECR7	1.4	-0.42	0.093	0.3
Naive CD8	CELA1	1.7	-0.81	2.20E-05	0.00086
Naive CD8	CELF1	8.4	-0.095	0.0026	0.032
Naive CD8	CELF2	8.7	-0.12	0.066	0.25
Naive CD8	CELF2-AS1	2.3	-0.27	0.12	0.36
Naive CD8	CELF6	1.1	-0.085	0.64	0.83
Naive CD8	CELSR1	0.85	-0.092	0.75	0.89
Naive CD8	CELSR2	2.4	-0.14	0.4	0.66
Naive CD8	CELSR3	2.6	0.34	0.078	0.27
Naive CD8	CEMIP	0.74	-0.047	0.81	0.92
Naive CD8	CEMP1	2	-0.0039	0.97	0.99
Naive CD8	CENPB	0.41	0.37	0.1	0.31
Naive CD8	CENPBD1	4.2	-0.042	0.55	0.77
Naive CD8	CENPBD1P1	4.2	-0.023	0.73	0.88
Naive CD8	CENPC	6.9	0.09	0.0092	0.074
Naive CD8	CENPE	0.63	0.16	0.55	0.77
Naive CD8	CENPF	2.5	-0.023	0.89	0.96
Naive CD8	CENPH	3.5	0.11	0.15	0.4
Naive CD8	CENPJ	4.1	-0.17	0.035	0.17
Naive CD8	CENPK	5.6	0.046	0.82	0.92
Naive CD8	CENPL	4.1	-0.018	0.79	0.91
Naive CD8	CENPM	1.2	0.17	0.48	0.72
Naive CD8	CENPN	2.4	0.041	0.73	0.88
Naive CD8	CENPO	1.5	-0.11	0.38	0.65
Naive CD8	CENPP	1.6	0.14	0.31	0.58
Naive CD8	CENPQ	3.3	-0.031	0.72	0.87
Naive CD8	CENPT	7.2	-0.23	3.60E-07	2.80E-05
Naive CD8	CENPU	1.2	0.042	0.83	0.93
Naive CD8	CENPV	4.8	-0.2	0.00096	0.016
Naive CD8	CENPW	0.4	0.2	0.33	0.6
Naive CD8	CEP104	6.2	-0.021	0.6	0.8
Naive CD8	CEP112	0.55	0.48	0.087	0.29
Naive CD8	CEP120	6.6	0.13	0.00083	0.014
Naive CD8	CEP126	2.7	-0.46	0.001	0.016
Naive CD8	CEP128	3.4	0.13	0.29	0.56
Naive CD8	CEP131	3.8	-0.27	0.0028	0.034
Naive CD8	CEP135	5.8	0.043	0.41	0.67
Naive CD8	CEP152	5	-0.052	0.45	0.71
Naive CD8	CEP162	4.6	0.0058	0.92	0.97
Naive CD8	CEP164	4.3	-0.16	0.015	0.1
Naive CD8	CEP170	5.7	0.076	0.21	0.47
Naive CD8	CEP19	4.1	0.046	0.49	0.73
Naive CD8	CEP192	5.8	0.17	0.024	0.13
Naive CD8	CEP250	6.9	0.026	0.56	0.78
Naive CD8	CEP290	5.3	0.041	0.48	0.72
Naive CD8	CEP295	5.3	0.021	0.65	0.83
Naive CD8	CEP350	7.7	0.074	0.071	0.26
Naive CD8	CEP41	6.4	-0.33	0.0007	0.013
Naive CD8	CEP44	5.3	0.042	0.52	0.75
Naive CD8	CEP57	6.8	0.026	0.46	0.71
Naive CD8	CEP57L1	3.4	-0.25	0.0077	0.066
Naive CD8	CEP63	5.5	0.075	0.08	0.27
Naive CD8	CEP68	7.4	-0.074	0.092	0.3
Naive CD8	CEP70	4.9	0.15	0.038	0.18
Naive CD8	CEP72	4	-0.025	0.71	0.87
Naive CD8	CEP76	4.4	0.0095	0.88	0.95
Naive CD8	CEP78	5.5	-0.021	0.67	0.85
Naive CD8	CEP83	4.9	-0.056	0.35	0.62
Naive CD8	CEP85	5.5	0.012	0.81	0.92
Naive CD8	CEP85L	6.3	0.074	0.13	0.36
Naive CD8	CEP89	3.7	-0.04	0.58	0.79
Naive CD8	CEP95	6.2	0.083	0.073	0.26
Naive CD8	CEP97	4.4	0.045	0.55	0.77
Naive CD8	CEPT1	6.2	-0.0075	0.87	0.94
Naive CD8	CERK	7.6	-0.15	0.0036	0.04
Naive CD8	CERKL	3.3	0.23	0.042	0.19
Naive CD8	CERS2	7.2	0.0017	0.97	0.99
Naive CD8	CERS3	0.35	0.33	0.3	0.57
Naive CD8	CERS4	3.2	-0.088	0.34	0.61
Naive CD8	CERS5	6.1	-0.088	0.016	0.1
Naive CD8	CERS6	6	0.1	0.2	0.45
Naive CD8	CES2	6.5	0.026	0.54	0.77
Naive CD8	CES4A	3.9	0.24	0.025	0.14
Naive CD8	CETN2	4.4	-0.002	0.98	0.99
Naive CD8	CETN3	4.8	-0.024	0.65	0.84
Naive CD8	CETN4P	0.25	0.059	0.79	0.91
Naive CD8	CETP	1.5	0.26	0.15	0.39
Naive CD8	CFAP20	5.6	0.00013	1	1
Naive CD8	CFAP36	4.8	0.12	0.052	0.21
Naive CD8	CFAP44	4	-0.0028	0.98	0.99
Naive CD8	CFAP70	3.5	0.026	0.74	0.88
Naive CD8	CFAP97	6.9	0.056	0.3	0.57
Naive CD8	CFD	2.5	0.00027	1	1
Naive CD8	CFDP1	5.1	-0.13	0.048	0.21
Naive CD8	CFL1	9.7	-0.07	0.13	0.37
Naive CD8	CFL1P1	2	-0.26	0.033	0.16
Naive CD8	CFL2	4.2	0.002	0.98	0.99
Naive CD8	CFLAR	7.2	-0.013	0.81	0.92
Naive CD8	CFP	2.7	-0.0079	0.95	0.98
Naive CD8	CGGBP1	8.1	0.032	0.38	0.65
Naive CD8	CGN	1.8	0.21	0.24	0.51
Naive CD8	CGRRF1	4.9	0.1	0.06	0.23
Naive CD8	CH17-340M24.3	1.2	-0.0022	0.99	0.99
Naive CD8	CHAC2	2.8	0.017	0.87	0.94
Naive CD8	CHAF1A	3.6	0.082	0.29	0.56
Naive CD8	CHAF1B	2.3	0.032	0.78	0.9
Naive CD8	CHAMP1	3.8	0.11	0.11	0.33
Naive CD8	CHCHD1	4.3	0.12	0.03	0.15
Naive CD8	CHCHD10	1.6	0.11	0.36	0.63
Naive CD8	CHCHD2	7.1	0.091	0.04	0.18
Naive CD8	CHCHD3	5.6	-0.062	0.15	0.4
Naive CD8	CHCHD4	4.2	0.0035	0.96	0.98
Naive CD8	CHCHD5	3.5	-0.0026	0.98	0.99
Naive CD8	CHCHD6	3.5	-0.2	0.0093	0.075
Naive CD8	CHCHD7	7	0.068	0.051	0.21
Naive CD8	CHD1	7.4	0.17	3.40E-05	0.0012
Naive CD8	CHD1L	6.3	0.061	0.21	0.47
Naive CD8	CHD2	9.2	0.023	0.44	0.7
Naive CD8	CHD3	6.4	-0.17	0.02	0.12
Naive CD8	CHD4	7.4	-0.065	0.28	0.55
Naive CD8	CHD6	6.1	0.054	0.25	0.51
Naive CD8	CHD7	6.7	0.2	0.00014	0.0038
Naive CD8	CHD8	6.5	0.045	0.56	0.78
Naive CD8	CHD9	6.4	-0.057	0.33	0.61
Naive CD8	CHEK1	2.1	-0.11	0.32	0.59
Naive CD8	CHEK2	3.7	0.036	0.65	0.84
Naive CD8	CHERP	5.3	0.0085	0.89	0.95
Naive CD8	CHFR	6.7	0.027	0.55	0.77
Naive CD8	CHI3L2	4.5	0.59	0.011	0.082
Naive CD8	CHIC1	3.9	0.17	0.028	0.15
Naive CD8	CHIC2	5.5	0.065	0.14	0.38
Naive CD8	CHID1	5.4	0.0039	0.93	0.97
Naive CD8	CHKA	4.8	-0.25	0.00072	0.013
Naive CD8	CHKB-AS1	3.3	0.0099	0.91	0.96
Naive CD8	CHM	5.3	0.15	0.09	0.29
Naive CD8	CHML	4.4	0.31	0.00065	0.012
Naive CD8	CHMP1A	5.8	-0.041	0.44	0.7
Naive CD8	CHMP1B	6.8	0.041	0.4	0.66
Naive CD8	CHMP2A	6.1	-0.014	0.76	0.89
Naive CD8	CHMP2B	5.8	0.092	0.081	0.28
Naive CD8	CHMP4A	6.5	0.091	0.032	0.16
Naive CD8	CHMP4B	2.3	-0.047	0.68	0.86
Naive CD8	CHMP5	6.3	0.6	4.90E-15	2.80E-12
Naive CD8	CHMP6	5.4	0.018	0.75	0.89
Naive CD8	CHMP7	8.9	-0.085	0.071	0.26
Naive CD8	CHN1	1.3	0.43	0.29	0.56
Naive CD8	CHN2	1.7	-1.1	0.0028	0.034
Naive CD8	CHODL	0.17	-0.25	0.39	0.66
Naive CD8	CHORDC1	6.5	-0.035	0.55	0.77
Naive CD8	CHP1	4.4	-0.019	0.76	0.89
Naive CD8	CHPF	2.8	0.032	0.78	0.9
Naive CD8	CHPF2	6	0.042	0.46	0.71
Naive CD8	CHPT1	4	-0.42	0.036	0.17
Naive CD8	CHRAC1	5.4	-0.04	0.43	0.69
Naive CD8	CHRM3-AS2	6.1	0.046	0.8	0.91
Naive CD8	CHRNB1	4.6	-0.0046	0.95	0.98
Naive CD8	CHST10	3.4	0.12	0.17	0.43
Naive CD8	CHST11	4.7	-0.14	0.17	0.42
Naive CD8	CHST12	4.7	0.36	0.00016	0.0042
Naive CD8	CHST14	1.1	0.012	0.94	0.98
Naive CD8	CHST2	3.9	0.39	0.041	0.18
Naive CD8	CHST7	0.71	-0.43	0.068	0.25
Naive CD8	CHSY1	5.4	0.32	0.0036	0.04
Naive CD8	CHTF18	4.8	-0.16	0.09	0.29
Naive CD8	CHTF8	7.1	0.1	0.033	0.16
Naive CD8	CHTOP	6.8	-0.022	0.42	0.68
Naive CD8	CHUK	5.8	0.027	0.57	0.78
Naive CD8	CHURC1	6.7	-0.032	0.68	0.86
Naive CD8	CIAO1	7.8	-0.026	0.27	0.54
Naive CD8	CIAPIN1	7.5	-0.29	0.0052	0.051
Naive CD8	CIART	0.35	-0.17	0.54	0.76
Naive CD8	CIB1	7.8	-0.053	0.33	0.6
Naive CD8	CIB2	0.42	-0.15	0.47	0.72
Naive CD8	CIC	2.9	-0.026	0.82	0.92
Naive CD8	CIDECP	3.3	-0.082	0.21	0.47
Naive CD8	CINP	4.4	0.068	0.17	0.42
Naive CD8	CIPC	4.8	0.084	0.22	0.48
Naive CD8	CIR1	5.8	0.066	0.18	0.43
Naive CD8	CIRBP	8.6	0.052	0.2	0.47
Naive CD8	CIRBP-AS1	2.3	0.11	0.29	0.56
Naive CD8	CIRH1A	6.7	0.043	0.33	0.6
Naive CD8	CISD1	4.8	0.11	0.061	0.23
Naive CD8	CISD2	4.5	0.031	0.65	0.84
Naive CD8	CISD3	3.9	-0.0097	0.89	0.95
Naive CD8	CISH	8.7	0.48	0.00051	0.01
Naive CD8	CIT	0.45	-0.22	0.48	0.73
Naive CD8	CITED2	4.7	-0.35	0.0036	0.04
Naive CD8	CITED4	5.2	0.38	0.0022	0.028
Naive CD8	CIZ1	6.2	-0.028	0.52	0.75
Naive CD8	CKAP2	4.7	-0.037	0.62	0.82
Naive CD8	CKAP4	4.7	-0.24	0.018	0.11
Naive CD8	CKAP5	6.7	0.011	0.85	0.93
Naive CD8	CKLF	0.83	-0.29	0.051	0.21
Naive CD8	CKMT2	0.15	0.22	0.36	0.63
Naive CD8	CKMT2-AS1	4.4	-0.037	0.54	0.77
Naive CD8	CKS1B	3.8	-0.03	0.63	0.82
Naive CD8	CKS2	3.3	0.2	0.15	0.4
Naive CD8	CLASP1	6.1	0.14	0.12	0.36
Naive CD8	CLASP2	6.4	0.076	0.17	0.42
Naive CD8	CLASRP	4.8	-0.06	0.29	0.56
Naive CD8	CLCC1	5.5	-0.056	0.29	0.56
Naive CD8	CLCN2	1.5	-0.24	0.15	0.4
Naive CD8	CLCN3	6.2	-0.022	0.68	0.85
Naive CD8	CLCN5	1.6	0.19	0.31	0.58
Naive CD8	CLCN6	4.4	-0.12	0.081	0.28
Naive CD8	CLCN7	6.6	0.063	0.21	0.47
Naive CD8	CLDN12	1.6	-0.16	0.44	0.69
Naive CD8	CLDN15	3	-0.2	0.051	0.21
Naive CD8	CLDN5	2.4	1.3	0.011	0.08
Naive CD8	CLDN7	2.7	-0.062	0.59	0.8
Naive CD8	CLDND1	7.1	0.2	0.034	0.16
Naive CD8	CLEC11A	3	0.081	0.49	0.73
Naive CD8	CLEC16A	6.2	0.13	0.021	0.12
Naive CD8	CLEC2B	6.4	0.0099	0.84	0.93
Naive CD8	CLEC2D	9.5	0.067	0.1	0.32
Naive CD8	CLEC4A	1.1	-0.26	0.14	0.38
Naive CD8	CLHC1	2.8	-0.027	0.87	0.94
Naive CD8	CLIC1	6.6	0.09	0.39	0.66
Naive CD8	CLIC3	2.9	-0.41	0.025	0.14
Naive CD8	CLIC5	1.8	-0.36	0.19	0.44
Naive CD8	CLIC6	0.035	-0.75	0.024	0.13
Naive CD8	CLINT1	7.5	0.02	0.55	0.77
Naive CD8	CLIP1	6.8	-0.022	0.66	0.84
Naive CD8	CLIP2	0.51	-0.16	0.52	0.75
Naive CD8	CLIP3	1.3	0.14	0.37	0.63
Naive CD8	CLIP4	6.9	0.025	0.56	0.78
Naive CD8	CLK1	8.2	-0.076	0.46	0.71
Naive CD8	CLK2	6	-0.074	0.084	0.28
Naive CD8	CLK3	7.3	-0.097	0.0018	0.025
Naive CD8	CLK4	7.1	-0.074	0.3	0.57
Naive CD8	CLMP	0.88	-0.43	0.0058	0.055
Naive CD8	CLN3	6.3	-0.17	4.20E-05	0.0014
Naive CD8	CLN5	6.1	0.1	0.032	0.16
Naive CD8	CLN6	2.1	-0.028	0.84	0.93
Naive CD8	CLN8	5	-0.18	0.018	0.11
Naive CD8	CLNS1A	6.5	0.095	0.021	0.12
Naive CD8	CLOCK	4.7	0.02	0.78	0.9
Naive CD8	CLP1	4.7	0.02	0.79	0.91
Naive CD8	CLPB	3.2	0.059	0.56	0.78
Naive CD8	CLPP	6.1	-0.058	0.35	0.62
Naive CD8	CLPTM1	5	-0.14	0.0051	0.051
Naive CD8	CLPTM1L	7.2	-0.11	0.0037	0.04
Naive CD8	CLPX	6.1	0.073	0.061	0.23
Naive CD8	CLSTN1	6.4	0.043	0.5	0.74
Naive CD8	CLSTN3	3.1	-0.4	0.0096	0.076
Naive CD8	CLTA	5.9	0.12	0.01	0.079
Naive CD8	CLTB	5.6	0.051	0.34	0.61
Naive CD8	CLTC	7.9	0.0082	0.87	0.95
Naive CD8	CLTCL1	0.39	-0.92	0.0049	0.049
Naive CD8	CLU	0.99	-0.61	0.028	0.15
Naive CD8	CLUAP1	6.4	0.12	0.011	0.083
Naive CD8	CLUH	5.2	0.13	0.13	0.37
Naive CD8	CLUHP3	6.3	-0.0039	0.97	0.99
Naive CD8	CLYBL	3.5	-0.0014	0.99	1
Naive CD8	CMAHP	5.6	0.16	0.03	0.15
Naive CD8	CMAS	5.7	0.015	0.75	0.89
Naive CD8	CMC1	4.1	-0.036	0.65	0.84
Naive CD8	CMC2	4.5	0.087	0.19	0.45
Naive CD8	CMC4	3.2	-0.092	0.24	0.5
Naive CD8	CMIP	0.97	-0.097	0.54	0.76
Naive CD8	CMPK1	8.2	-0.14	0.00015	0.0039
Naive CD8	CMPK2	6.2	1.8	3.20E-15	2.10E-12
Naive CD8	CMSS1	3.9	0.051	0.51	0.75
Naive CD8	CMTM3	6.4	-0.022	0.71	0.87
Naive CD8	CMTM4	0.52	-0.36	0.29	0.56
Naive CD8	CMTM6	7	0.054	0.25	0.52
Naive CD8	CMTM7	6.4	-0.28	0.0024	0.03
Naive CD8	CMTM8	1.8	0.27	0.4	0.66
Naive CD8	CMTR1	6.7	0.37	4.70E-07	3.50E-05
Naive CD8	CMTR2	6.6	0.085	0.09	0.29
Naive CD8	CNBP	9.8	0.025	0.44	0.69
Naive CD8	CNDP2	7.7	0.071	0.05	0.21
Naive CD8	CNEP1R1	5.3	-0.034	0.54	0.77
Naive CD8	CNIH1	5.2	0.054	0.29	0.56
Naive CD8	CNIH4	5.5	-0.12	0.035	0.17
Naive CD8	CNKSR1	1.6	0.015	0.92	0.97
Naive CD8	CNKSR2	4.2	0.25	0.0047	0.049
Naive CD8	CNN2	9.4	-0.072	0.16	0.41
Naive CD8	CNN3	4.4	-0.7	2.60E-05	0.00095
Naive CD8	CNNM1	1.9	0.038	0.91	0.96
Naive CD8	CNNM2	3.7	-0.14	0.085	0.28
Naive CD8	CNNM3	6.2	-0.13	0.0087	0.072
Naive CD8	CNNM4	3.8	-0.0035	0.96	0.99
Naive CD8	CNOT1	8.2	0.087	0.22	0.49
Naive CD8	CNOT10	6.5	-0.02	0.59	0.8
Naive CD8	CNOT11	7.5	0.038	0.17	0.42
Naive CD8	CNOT2	7.3	0.0053	0.86	0.94
Naive CD8	CNOT3	4.2	-0.045	0.49	0.73
Naive CD8	CNOT4	6.2	0.038	0.34	0.61
Naive CD8	CNOT6	5.8	0.078	0.24	0.5
Naive CD8	CNOT6L	6.8	0.11	0.039	0.18
Naive CD8	CNOT7	8	0.021	0.5	0.74
Naive CD8	CNOT8	8.1	0.023	0.44	0.7
Naive CD8	CNP	6.1	0.56	3.70E-17	6.70E-14
Naive CD8	CNPPD1	6.6	-0.11	0.0023	0.03
Naive CD8	CNPY2	6.5	-0.043	0.26	0.52
Naive CD8	CNPY3	7.2	-0.023	0.53	0.76
Naive CD8	CNPY4	4.4	0.028	0.7	0.86
Naive CD8	CNR2	1.5	-0.11	0.7	0.86
Naive CD8	CNST	7.8	-0.013	0.72	0.88
Naive CD8	CNTD1	1.2	0.14	0.39	0.66
Naive CD8	CNTNAP1	0.95	-0.34	0.061	0.23
Naive CD8	CNTRL	8.1	0.042	0.27	0.54
Naive CD8	CNTROB	5.3	0.0048	0.93	0.97
Naive CD8	COA1	6.3	-0.05	0.39	0.65
Naive CD8	COA3	5.3	0.031	0.5	0.74
Naive CD8	COA4	4.8	0.14	0.0054	0.052
Naive CD8	COA5	5.8	-0.037	0.34	0.61
Naive CD8	COA6	4	0.15	0.032	0.16
Naive CD8	COA7	3.3	0.2	0.035	0.17
Naive CD8	COASY	6.7	-0.071	0.048	0.21
Naive CD8	COG1	6.9	0.055	0.26	0.53
Naive CD8	COG2	6.6	-0.024	0.47	0.71
Naive CD8	COG3	6.4	0.048	0.22	0.49
Naive CD8	COG4	7.3	0.0015	0.96	0.99
Naive CD8	COG5	7	-0.037	0.62	0.81
Naive CD8	COG6	5.6	-0.043	0.42	0.68
Naive CD8	COG7	5.3	-0.0071	0.88	0.95
Naive CD8	COG8	5.6	-0.043	0.35	0.62
Naive CD8	COIL	5.3	-0.056	0.3	0.57
Naive CD8	COL11A2	0.9	-0.86	0.0018	0.025
Naive CD8	COL18A1	5.5	-0.12	0.64	0.83
Naive CD8	COL23A1	0.046	-0.0085	0.97	0.99
Naive CD8	COL4A3	0.5	0.26	0.21	0.47
Naive CD8	COL4A3BP	5.3	-0.032	0.55	0.77
Naive CD8	COL5A2	2	0.054	0.77	0.9
Naive CD8	COL6A1	4	-0.51	0.013	0.092
Naive CD8	COL6A2	5.9	-0.52	0.0006	0.011
Naive CD8	COL6A3	2.5	-0.72	0.002	0.026
Naive CD8	COL9A2	3.6	-0.2	0.2	0.46
Naive CD8	COLGALT1	5.9	-0.016	0.78	0.9
Naive CD8	COLQ	2.5	0.22	0.07	0.25
Naive CD8	COMMD1	5.2	-0.078	0.1	0.32
Naive CD8	COMMD10	5.5	-0.041	0.39	0.66
Naive CD8	COMMD2	6.1	0.021	0.61	0.81
Naive CD8	COMMD3	4.1	-0.045	0.46	0.71
Naive CD8	COMMD4	4.1	0.033	0.65	0.83
Naive CD8	COMMD5	4.7	-0.0078	0.88	0.95
Naive CD8	COMMD6	6.6	-0.19	0.0012	0.019
Naive CD8	COMMD7	6.7	-0.17	3.10E-05	0.0011
Naive CD8	COMMD8	5.8	0.058	0.29	0.56
Naive CD8	COMMD9	5.8	-0.051	0.19	0.45
Naive CD8	COMT	5	-0.036	0.46	0.71
Naive CD8	COMTD1	2.9	-0.14	0.36	0.63
Naive CD8	COPA	8.4	-0.025	0.45	0.7
Naive CD8	COPB1	8	-0.01	0.8	0.91
Naive CD8	COPB2	7.5	0.055	0.14	0.38
Naive CD8	COPE	7	-0.062	0.23	0.49
Naive CD8	COPG1	7.4	0.026	0.45	0.7
Naive CD8	COPG2	2.8	-0.086	0.61	0.81
Naive CD8	COPG2IT1	1.1	-0.064	0.79	0.91
Naive CD8	COPRS	2.4	-0.13	0.29	0.56
Naive CD8	COPS2	5.6	0.2	0.00037	0.008
Naive CD8	COPS3	6.5	0.023	0.52	0.75
Naive CD8	COPS4	6.3	0.086	0.039	0.18
Naive CD8	COPS5	6.6	0.01	0.76	0.89
Naive CD8	COPS6	6.7	-0.062	0.059	0.23
Naive CD8	COPS7A	6.1	-0.086	0.0091	0.074
Naive CD8	COPS7B	5.8	0.01	0.78	0.9
Naive CD8	COPS8	6.4	-0.038	0.3	0.57
Naive CD8	COPZ1	6.9	-0.035	0.28	0.55
Naive CD8	COPZ2	0.66	-0.047	0.82	0.92
Naive CD8	COQ10A	5.4	-0.097	0.036	0.17
Naive CD8	COQ10B	6.3	0.039	0.38	0.64
Naive CD8	COQ2	3.7	0.2	0.0059	0.056
Naive CD8	COQ3	3.5	-0.071	0.35	0.62
Naive CD8	COQ4	4.8	-0.00038	0.99	1
Naive CD8	COQ5	5.5	0.034	0.54	0.77
Naive CD8	COQ6	5.6	0.022	0.57	0.79
Naive CD8	COQ7	4.2	-0.13	0.041	0.19
Naive CD8	COQ9	6.2	-0.11	0.094	0.3
Naive CD8	CORO1A	9.9	-0.012	0.78	0.9
Naive CD8	CORO1B	3.4	-0.24	0.036	0.17
Naive CD8	CORO1C	3.3	-0.18	0.16	0.41
Naive CD8	CORO2A	5.8	-0.024	0.64	0.83
Naive CD8	CORO6	0.51	-0.2	0.36	0.63
Naive CD8	CORO7	4.7	-0.067	0.24	0.5
Naive CD8	COTL1	8.5	-0.21	0.0048	0.049
Naive CD8	COX10	5.6	-0.015	0.76	0.89
Naive CD8	COX10-AS1	4.9	-0.11	0.059	0.23
Naive CD8	COX11	6	-0.079	0.1	0.32
Naive CD8	COX14	6.1	0.087	0.063	0.24
Naive CD8	COX15	6.1	0.048	0.22	0.48
Naive CD8	COX16	1.8	-0.042	0.71	0.87
Naive CD8	COX17	4.4	0.21	0.0027	0.033
Naive CD8	COX18	3.9	0.0048	0.94	0.98
Naive CD8	COX19	6.3	-0.1	0.025	0.14
Naive CD8	COX4I1	7.9	-0.11	0.0014	0.021
Naive CD8	COX5A	6.1	0.16	0.0011	0.017
Naive CD8	COX5B	6.6	0.074	0.13	0.36
Naive CD8	COX6A1	7	0.046	0.34	0.61
Naive CD8	COX6B1	6.5	0.0049	0.93	0.97
Naive CD8	COX6C	7.7	-0.0066	0.89	0.96
Naive CD8	COX7A2	6.8	0.049	0.35	0.62
Naive CD8	COX7A2L	6.8	0.072	0.12	0.34
Naive CD8	COX7B	6	0.05	0.36	0.62
Naive CD8	COX7C	7.1	0.057	0.28	0.55
Naive CD8	COX8A	5.5	0.082	0.17	0.42
Naive CD8	CP	0.77	0.23	0.22	0.49
Naive CD8	CPA5	2.7	-0.11	0.71	0.87
Naive CD8	CPAMD8	3.1	-0.47	0.029	0.15
Naive CD8	CPD	6	-0.049	0.53	0.76
Naive CD8	CPEB1	2.4	-0.015	0.91	0.96
Naive CD8	CPEB2	2.9	0.26	0.019	0.11
Naive CD8	CPEB3	2.8	0.068	0.55	0.77
Naive CD8	CPEB4	4.3	0.099	0.15	0.4
Naive CD8	CPM	-0.095	-0.45	0.18	0.44
Naive CD8	CPNE1	8	-0.062	0.35	0.62
Naive CD8	CPNE2	5.5	-0.25	0.032	0.16
Naive CD8	CPNE3	7	-0.088	0.026	0.14
Naive CD8	CPNE8	1	-0.33	0.25	0.51
Naive CD8	CPOX	4.6	0.017	0.8	0.91
Naive CD8	CPPED1	3.8	-0.066	0.57	0.79
Naive CD8	CPQ	4.3	-0.19	0.1	0.31
Naive CD8	CPSF1	6.5	0.031	0.59	0.8
Naive CD8	CPSF2	6.3	0.15	0.0013	0.02
Naive CD8	CPSF3	6.1	0.038	0.37	0.64
Naive CD8	CPSF3L	6.7	-0.043	0.25	0.52
Naive CD8	CPSF4	5.2	0.016	0.76	0.89
Naive CD8	CPSF6	7.3	-0.072	0.067	0.25
Naive CD8	CPSF7	5.9	-0.026	0.54	0.77
Naive CD8	CPT1A	4.4	0.2	0.4	0.67
Naive CD8	CPT2	5.7	0.15	0.0021	0.027
Naive CD8	CPTP	4.1	-0.064	0.45	0.71
Naive CD8	CPXM1	1.9	-0.93	0.011	0.08
Naive CD8	CR1	3.7	0.31	0.3	0.57
Naive CD8	CR2	5.5	0.091	0.63	0.82
Naive CD8	CRACR2A	4.7	-0.13	0.17	0.42
Naive CD8	CRADD	3.1	-0.11	0.16	0.41
Naive CD8	CRAMP1L	5	0.14	0.12	0.35
Naive CD8	CRAT	4.3	-0.11	0.15	0.39
Naive CD8	CRB1	0.49	0.37	0.16	0.41
Naive CD8	CRB3	1.8	0.39	0.0023	0.03
Naive CD8	CRBN	8.1	-0.087	0.0092	0.075
Naive CD8	CRCP	5.5	0.067	0.14	0.39
Naive CD8	CREB1	7.1	0.076	0.032	0.16
Naive CD8	CREB3	5.3	-0.055	0.26	0.52
Naive CD8	CREB3L2	4.2	-0.2	0.014	0.095
Naive CD8	CREB3L4	3.1	0.17	0.082	0.28
Naive CD8	CREBBP	6.7	-0.11	0.064	0.24
Naive CD8	CREBL2	7.2	0.1	0.028	0.15
Naive CD8	CREBRF	7.8	0.096	0.0067	0.06
Naive CD8	CREBZF	8.4	-0.007	0.88	0.95
Naive CD8	CREG1	5	-0.05	0.41	0.67
Naive CD8	CRELD1	6	-0.068	0.17	0.42
Naive CD8	CRELD2	5.1	-0.01	0.87	0.94
Naive CD8	CREM	4.2	0.33	0.00037	0.0079
Naive CD8	CRHR1-IT1	2.9	-0.11	0.27	0.54
Naive CD8	CRIM1	0.73	-0.48	0.03	0.15
Naive CD8	CRIP1	5.7	-0.48	7.70E-05	0.0023
Naive CD8	CRIP2	4.1	-0.95	5.50E-07	4.00E-05
Naive CD8	CRIPAK	2.2	-0.21	0.15	0.4
Naive CD8	CRIPT	6.1	-0.0013	0.98	0.99
Naive CD8	CRISPLD2	0.12	-0.36	0.45	0.7
Naive CD8	CRK	5.9	-0.025	0.53	0.76
Naive CD8	CRKL	7.8	-0.023	0.57	0.78
Naive CD8	CRLF3	8.7	-0.094	0.012	0.085
Naive CD8	CRLS1	5.9	-0.002	0.96	0.98
Naive CD8	CRNKL1	6.2	0.018	0.67	0.85
Naive CD8	CROCC	5.4	-0.079	0.39	0.65
Naive CD8	CROCCP2	5.7	-0.12	0.19	0.45
Naive CD8	CROCCP3	4	-0.057	0.52	0.75
Naive CD8	CROT	4.8	0.074	0.27	0.54
Naive CD8	CRTAM	7.5	-0.28	6.20E-07	4.40E-05
Naive CD8	CRTAP	5.7	-0.14	0.037	0.17
Naive CD8	CRTC1	3.1	-0.22	0.011	0.083
Naive CD8	CRTC2	6.3	-0.058	0.19	0.45
Naive CD8	CRTC3	7	0.23	7.50E-06	0.00035
Naive CD8	CRY1	6.5	-0.13	0.0025	0.031
Naive CD8	CRY2	6.6	-0.057	0.15	0.39
Naive CD8	CRYBB2P1	5	-0.079	0.23	0.49
Naive CD8	CRYBG3	3	0.14	0.4	0.66
Naive CD8	CRYGN	0.66	0.04	0.91	0.96
Naive CD8	CRYGS	1.1	-0.24	0.12	0.35
Naive CD8	CRYL1	4.7	-0.15	0.13	0.37
Naive CD8	CRYZ	5.5	-0.15	0.043	0.19
Naive CD8	CRYZL1	6.2	-0.084	0.12	0.35
Naive CD8	CS	7.5	0.031	0.29	0.56
Naive CD8	CSAD	4.2	-0.14	0.053	0.22
Naive CD8	CSDE1	9.8	-0.037	0.18	0.44
Naive CD8	CSE1L	7.4	-0.053	0.14	0.38
Naive CD8	CSF1	1.4	0.76	0.0018	0.024
Naive CD8	CSGALNACT1	6.5	-0.36	0.012	0.085
Naive CD8	CSGALNACT2	6.9	0.1	0.022	0.13
Naive CD8	CSK	6.7	-0.053	0.3	0.57
Naive CD8	CSNK1A1	7.8	0.051	0.063	0.24
Naive CD8	CSNK1D	7.4	-0.0075	0.92	0.97
Naive CD8	CSNK1G1	5.7	0.068	0.23	0.49
Naive CD8	CSNK1G2	6.9	0.078	0.19	0.44
Naive CD8	CSNK1G3	5.5	0.15	0.004	0.043
Naive CD8	CSNK2A1	6.4	0.099	0.0064	0.058
Naive CD8	CSNK2A2	2.2	-0.26	0.0056	0.053
Naive CD8	CSNK2B	6.4	0.042	0.25	0.51
Naive CD8	CSPP1	5.3	-0.062	0.19	0.45
Naive CD8	CSRNP1	4.6	0.55	1.30E-05	0.00055
Naive CD8	CSRNP2	5	0.099	0.12	0.34
Naive CD8	CSRP1	5.5	0.12	0.11	0.32
Naive CD8	CSRP2	0.68	0.16	0.46	0.71
Naive CD8	CSRP2BP	5.8	-0.083	0.072	0.26
Naive CD8	CST7	2.2	-1.5	0.0014	0.02
Naive CD8	CSTB	5.9	-0.013	0.87	0.95
Naive CD8	CSTF1	6	0.044	0.31	0.58
Naive CD8	CSTF2	5.4	-0.098	0.03	0.15
Naive CD8	CSTF2T	5.5	0.26	0.079	0.27
Naive CD8	CSTF3	5.6	0.025	0.61	0.81
Naive CD8	CSTF3-AS1	0.78	0.33	0.085	0.28
Naive CD8	CTAGE5	6.7	0.051	0.19	0.44
Naive CD8	CTAGE7P	1	-0.073	0.75	0.89
Naive CD8	CTBP1	6.3	0.05	0.59	0.8
Naive CD8	CTBP1-AS	0.17	-0.29	0.22	0.48
Naive CD8	CTBP1-AS2	5.6	0.19	0.0058	0.055
Naive CD8	CTBP2	0.1	-0.96	0.00029	0.0066
Naive CD8	CTBS	5.4	0.28	3.40E-06	0.00018
Naive CD8	CTC-338M12.4	1.6	0.17	0.18	0.43
Naive CD8	CTC1	7.6	0.073	0.14	0.38
Naive CD8	CTCF	6.8	-0.036	0.41	0.67
Naive CD8	CTD-2201I18.1	1.7	0.086	0.59	0.8
Naive CD8	CTDNEP1	4.5	-0.14	0.064	0.24
Naive CD8	CTDP1	6.1	0.11	0.11	0.33
Naive CD8	CTDSP1	4.3	-0.26	0.0004	0.0085
Naive CD8	CTDSP2	7.5	0.0052	0.92	0.97
Naive CD8	CTDSPL2	6.5	-0.00019	1	1
Naive CD8	CTF1	0.38	-0.31	0.14	0.38
Naive CD8	CTGLF12P	0.026	0.39	0.31	0.58
Naive CD8	CTH	2.3	-0.027	0.86	0.94
Naive CD8	CTLA4	2.5	-0.11	0.58	0.79
Naive CD8	CTNNA1	0.43	-0.3	0.42	0.68
Naive CD8	CTNNAL1	0.97	-0.36	0.11	0.33
Naive CD8	CTNNB1	7.1	-0.025	0.84	0.93
Naive CD8	CTNNBIP1	3.1	-0.081	0.32	0.59
Naive CD8	CTNNBL1	6.5	-0.037	0.33	0.6
Naive CD8	CTNS	4	-0.073	0.26	0.53
Naive CD8	CTPS1	5.9	0.088	0.19	0.45
Naive CD8	CTPS2	4.3	0.008	0.92	0.97
Naive CD8	CTR9	7.9	-0.0037	0.9	0.96
Naive CD8	CTRL	3.2	-0.21	0.0068	0.061
Naive CD8	CTSA	6.9	-0.17	0.05	0.21
Naive CD8	CTSB	6.7	-0.12	0.13	0.36
Naive CD8	CTSC	6.4	-0.071	0.23	0.49
Naive CD8	CTSD	7.3	-0.067	0.2	0.46
Naive CD8	CTSF	5.8	-0.15	0.065	0.24
Naive CD8	CTSH	2.7	0.064	0.81	0.92
Naive CD8	CTSK	2.4	-0.28	0.027	0.14
Naive CD8	CTSL	1.1	-0.11	0.78	0.9
Naive CD8	CTSO	6.7	0.054	0.29	0.56
Naive CD8	CTSS	7.2	0.36	7.20E-08	7.00E-06
Naive CD8	CTSW	8	-0.32	0.25	0.51
Naive CD8	CTSZ	0.27	-0.0054	0.98	0.99
Naive CD8	CTU1	3.7	-0.048	0.59	0.8
Naive CD8	CTU2	4	0.15	0.041	0.19
Naive CD8	CUBN	3.1	-0.075	0.62	0.82
Naive CD8	CUEDC2	5.8	0.04	0.34	0.61
Naive CD8	CUL1	7.6	-0.052	0.093	0.3
Naive CD8	CUL2	6.5	0.028	0.45	0.7
Naive CD8	CUL3	7.4	-0.05	0.18	0.43
Naive CD8	CUL4A	7.6	-0.017	0.57	0.79
Naive CD8	CUL4B	7.2	0.12	0.0073	0.064
Naive CD8	CUL5	6.7	0.049	0.23	0.5
Naive CD8	CUL7	5.1	0.026	0.71	0.87
Naive CD8	CUL9	6.4	0.17	0.033	0.16
Naive CD8	CUTA	6.7	0.013	0.76	0.89
Naive CD8	CUTC	5.8	0.022	0.58	0.79
Naive CD8	CUX1	5.9	0.0082	0.88	0.95
Naive CD8	CUX2	0.41	0.21	0.45	0.7
Naive CD8	CWC15	6.3	0.0081	0.84	0.93
Naive CD8	CWC22	7	-0.003	0.93	0.97
Naive CD8	CWC25	6.3	-0.076	0.13	0.36
Naive CD8	CWC27	5.8	-0.068	0.092	0.3
Naive CD8	CWF19L1	6.1	0.078	0.038	0.18
Naive CD8	CWF19L2	5.6	0.017	0.75	0.89
Naive CD8	CX3CR1	1.5	-0.3	0.54	0.77
Naive CD8	CXADR	1.3	-0.3	0.1	0.32
Naive CD8	CXCL16	2.2	-0.27	0.11	0.34
Naive CD8	CXCR2P1	-0.14	1.1	0.005	0.05
Naive CD8	CXCR3	5.6	-0.46	0.0014	0.02
Naive CD8	CXCR4	9.1	-0.15	0.14	0.39
Naive CD8	CXCR5	0.25	-0.094	0.75	0.89
Naive CD8	CXCR6	0.17	-0.32	0.5	0.74
Naive CD8	CXorf21	3.4	0.84	1.40E-06	8.70E-05
Naive CD8	CXorf23	5.1	0.08	0.18	0.44
Naive CD8	CXorf38	6.3	-0.063	0.17	0.42
Naive CD8	CXorf40A	4.1	0.12	0.07	0.25
Naive CD8	CXorf40B	4.8	-0.1	0.035	0.17
Naive CD8	CXorf56	4.5	0.17	0.021	0.12
Naive CD8	CXorf57	4.1	-0.17	0.12	0.34
Naive CD8	CXorf58	1.1	0.14	0.47	0.71
Naive CD8	CXorf65	3.5	-0.019	0.83	0.93
Naive CD8	CXXC1	7.1	-0.03	0.45	0.7
Naive CD8	CXXC5	1.3	-0.27	0.2	0.46
Naive CD8	CYB561	3.9	0.21	0.35	0.62
Naive CD8	CYB561A3	6.1	-0.078	0.061	0.23
Naive CD8	CYB561D1	6.4	-0.22	1.60E-05	0.00065
Naive CD8	CYB561D2	5.6	-0.013	0.75	0.89
Naive CD8	CYB5A	5.2	0.013	0.81	0.92
Naive CD8	CYB5B	6.7	0.034	0.42	0.68
Naive CD8	CYB5D1	4	0.29	0.0051	0.051
Naive CD8	CYB5D2	4	-0.048	0.46	0.71
Naive CD8	CYB5R1	6	-0.073	0.053	0.22
Naive CD8	CYB5R3	5.8	-0.075	0.14	0.38
Naive CD8	CYB5R4	5.7	0.059	0.22	0.49
Naive CD8	CYB5RL	3.6	-0.022	0.81	0.91
Naive CD8	CYBA	7.4	-0.025	0.74	0.88
Naive CD8	CYC1	6.6	-0.014	0.73	0.88
Naive CD8	CYCS	6.7	0.17	0.0024	0.03
Naive CD8	CYFIP1	3	-0.23	0.26	0.53
Naive CD8	CYFIP2	10	-0.047	0.16	0.4
Naive CD8	CYGB	0.95	-0.98	0.0011	0.018
Naive CD8	CYHR1	5.7	-0.2	0.00049	0.0098
Naive CD8	CYLD	8.9	0.2	0.00021	0.0052
Naive CD8	CYP20A1	6.8	-0.019	0.6	0.81
Naive CD8	CYP27B1	0.47	0.31	0.22	0.49
Naive CD8	CYP2B7P	-0.044	-0.036	0.93	0.97
Naive CD8	CYP2J2	3.3	0.71	3.50E-09	4.50E-07
Naive CD8	CYP2R1	4.1	-0.05	0.43	0.69
Naive CD8	CYP2U1	4.8	-0.061	0.35	0.62
Naive CD8	CYP3A5	2.2	-0.095	0.52	0.75
Naive CD8	CYP4F12	-0.065	-0.36	0.44	0.69
Naive CD8	CYP4F22	1.3	-0.55	0.0015	0.022
Naive CD8	CYP4F29P	-0.18	0.49	0.24	0.5
Naive CD8	CYP4F35P	0.45	-0.39	0.094	0.3
Naive CD8	CYP4V2	6.1	0.19	0.00088	0.015
Naive CD8	CYP51A1	4.6	-0.012	0.85	0.94
Naive CD8	CYSLTR1	2.5	0.34	0.22	0.49
Naive CD8	CYSLTR2	2.3	0.26	0.1	0.31
Naive CD8	CYSTM1	2	0.14	0.32	0.6
Naive CD8	CYTH1	9.4	-0.11	0.0017	0.023
Naive CD8	CYTH2	5.8	-0.12	0.023	0.13
Naive CD8	CYTH3	2.2	-0.42	0.0093	0.075
Naive CD8	CYTH4	7.3	-0.25	5.20E-07	3.90E-05
Naive CD8	CYTIP	9.1	0.027	0.63	0.83
Naive CD8	D2HGDH	5	-0.082	0.39	0.65
Naive CD8	DAAM1	3.9	-0.21	0.0094	0.075
Naive CD8	DAB1	-0.13	-0.52	0.13	0.37
Naive CD8	DACT1	4.3	-0.15	0.69	0.86
Naive CD8	DAD1	7.4	0.016	0.72	0.88
Naive CD8	DAG1	3.6	0.037	0.64	0.83
Naive CD8	DAGLB	5.6	-0.14	0.13	0.36
Naive CD8	DALRD3	4.6	0.12	0.02	0.12
Naive CD8	DANCR	5	-0.33	7.80E-09	9.60E-07
Naive CD8	DAP	6.3	0.01	0.82	0.92
Naive CD8	DAP3	6.9	-0.027	0.38	0.65
Naive CD8	DAPK3	4.6	-0.016	0.82	0.92
Naive CD8	DAPP1	5.5	0.41	1.00E-08	1.20E-06
Naive CD8	DARS	7.6	0.086	0.18	0.44
Naive CD8	DARS-AS1	0.19	0.049	0.82	0.92
Naive CD8	DARS2	5.1	-0.039	0.5	0.74
Naive CD8	DAXX	7.9	0.055	0.18	0.44
Naive CD8	DAZAP1	3.6	0.0014	0.99	0.99
Naive CD8	DAZAP2	9.8	-0.00079	0.98	0.99
Naive CD8	DBF4	5	0.077	0.2	0.46
Naive CD8	DBF4B	3	0.0098	0.92	0.97
Naive CD8	DBI	6.1	-0.046	0.36	0.63
Naive CD8	DBN1	5.5	-0.11	0.33	0.6
Naive CD8	DBNDD1	2.5	-0.94	0.017	0.11
Naive CD8	DBNL	7.8	-0.012	0.79	0.91
Naive CD8	DBP	5.7	-0.074	0.25	0.52
Naive CD8	DBR1	5.6	0.065	0.2	0.46
Naive CD8	DBT	5.5	0.18	0.00044	0.0091
Naive CD8	DCAF10	6.5	-0.048	0.18	0.44
Naive CD8	DCAF11	7.8	0.16	3.60E-06	0.00019
Naive CD8	DCAF12	6.2	0.058	0.15	0.4
Naive CD8	DCAF13	5.9	-0.042	0.35	0.62
Naive CD8	DCAF13P3	0.42	-0.2	0.46	0.71
Naive CD8	DCAF15	3.8	-0.073	0.24	0.5
Naive CD8	DCAF16	5.6	0.086	0.093	0.3
Naive CD8	DCAF17	5.6	0.016	0.79	0.91
Naive CD8	DCAF4	4.8	0.012	0.89	0.96
Naive CD8	DCAF5	7.9	-0.064	0.025	0.14
Naive CD8	DCAF6	5.4	0.089	0.076	0.27
Naive CD8	DCAF7	7.4	0.024	0.52	0.75
Naive CD8	DCAF8	7	0.025	0.54	0.77
Naive CD8	DCAKD	4.6	-0.02	0.78	0.9
Naive CD8	DCBLD1	0.47	-0.01	0.98	0.99
Naive CD8	DCBLD2	1.6	-0.087	0.62	0.82
Naive CD8	DCDC2B	2.5	-0.057	0.56	0.78
Naive CD8	DCHS1	5	0.0027	0.98	0.99
Naive CD8	DCK	8.1	0.11	0.019	0.12
Naive CD8	DCLRE1A	4.3	0.14	0.12	0.34
Naive CD8	DCLRE1B	3.8	0.0095	0.91	0.96
Naive CD8	DCLRE1C	6.3	0.067	0.079	0.27
Naive CD8	DCP1A	6.8	-0.0074	0.83	0.93
Naive CD8	DCP1B	5.3	-0.025	0.58	0.79
Naive CD8	DCP2	6.7	-0.015	0.75	0.89
Naive CD8	DCPS	4.7	-0.034	0.55	0.78
Naive CD8	DCT	0.85	0.32	0.11	0.32
Naive CD8	DCTD	6.8	0.023	0.55	0.77
Naive CD8	DCTN1	7.6	-0.00052	0.99	1
Naive CD8	DCTN2	6.1	-0.11	0.0093	0.075
Naive CD8	DCTN3	5.4	0.027	0.52	0.75
Naive CD8	DCTN4	5.6	0.078	0.14	0.39
Naive CD8	DCTN5	6.9	0.14	0.028	0.15
Naive CD8	DCTN6	4.9	0.15	0.0038	0.042
Naive CD8	DCTPP1	5.3	0.045	0.45	0.7
Naive CD8	DCUN1D1	5.9	-0.0077	0.87	0.94
Naive CD8	DCUN1D2	3.9	-0.21	0.0058	0.055
Naive CD8	DCUN1D3	1.9	0.24	0.076	0.27
Naive CD8	DCUN1D4	6.2	-0.0078	0.87	0.94
Naive CD8	DCUN1D5	4.6	-0.019	0.7	0.86
Naive CD8	DCXR	5.7	-0.11	0.08	0.27
Naive CD8	DDA1	5.1	0.029	0.62	0.82
Naive CD8	DDAH2	2.9	-0.15	0.18	0.43
Naive CD8	DDB1	8.3	-0.04	0.14	0.38
Naive CD8	DDB2	6	0.17	0.00025	0.0058
Naive CD8	DDHD1	6.3	0.13	0.0089	0.073
Naive CD8	DDHD2	6.6	-0.078	0.067	0.25
Naive CD8	DDI2	3.1	0.2	0.028	0.15
Naive CD8	DDIAS	2.5	0.32	0.042	0.19
Naive CD8	DDIT3	4.5	0.29	1.70E-05	0.00067
Naive CD8	DDIT4	7.5	-0.87	4.10E-05	0.0014
Naive CD8	DDOST	7.8	-0.057	0.079	0.27
Naive CD8	DDR1	2.7	-0.42	0.0099	0.077
Naive CD8	DDRGK1	5.4	-0.013	0.8	0.91
Naive CD8	DDT	-0.048	-0.42	0.33	0.6
Naive CD8	DDTL	1.4	-0.093	0.5	0.74
Naive CD8	DDX1	7.3	-0.084	0.047	0.2
Naive CD8	DDX10	6	0.084	0.053	0.22
Naive CD8	DDX11	4.9	0.27	0.37	0.64
Naive CD8	DDX11-AS1	0.41	0.092	0.66	0.84
Naive CD8	DDX11L2	0.47	-0.27	0.55	0.77
Naive CD8	DDX12P	3.7	0.012	0.94	0.98
Naive CD8	DDX17	8	-0.047	0.55	0.77
Naive CD8	DDX18	7.9	0.097	0.019	0.12
Naive CD8	DDX19A	6.6	-0.0016	0.96	0.99
Naive CD8	DDX19B	5	-0.043	0.33	0.6
Naive CD8	DDX20	6.5	0.062	0.17	0.42
Naive CD8	DDX21	6.4	0.17	0.002	0.026
Naive CD8	DDX23	7.5	0.075	0.036	0.17
Naive CD8	DDX24	8.6	0.092	0.013	0.092
Naive CD8	DDX26B	6	-0.086	0.15	0.39
Naive CD8	DDX27	7.1	-0.056	0.097	0.31
Naive CD8	DDX28	5.8	-0.2	1.90E-05	0.00073
Naive CD8	DDX31	5.1	0.11	0.055	0.22
Naive CD8	DDX39A	7.6	-0.07	0.065	0.24
Naive CD8	DDX3X	10	0.072	0.069	0.25
Naive CD8	DDX41	6.4	-0.029	0.43	0.69
Naive CD8	DDX42	5.9	0.07	0.26	0.53
Naive CD8	DDX43	1.9	-0.43	0.21	0.47
Naive CD8	DDX46	6.7	-0.074	0.027	0.14
Naive CD8	DDX47	7.1	0.049	0.12	0.35
Naive CD8	DDX49	5.1	0.047	0.34	0.61
Naive CD8	DDX5	12	0.005	0.91	0.96
Naive CD8	DDX50	6.6	0.03	0.49	0.73
Naive CD8	DDX51	6.7	-0.095	0.044	0.19
Naive CD8	DDX52	6.2	0.039	0.32	0.59
Naive CD8	DDX54	6	0.13	0.025	0.14
Naive CD8	DDX55	6.3	-0.086	0.084	0.28
Naive CD8	DDX56	7	-0.0072	0.82	0.92
Naive CD8	DDX58	7	0.85	3.30E-15	2.10E-12
Naive CD8	DDX59	5.3	0.17	0.0011	0.017
Naive CD8	DDX6	7.8	0.03	0.66	0.84
Naive CD8	DDX60	8	1.4	1.20E-19	5.50E-16
Naive CD8	DDX60L	7.4	0.76	8.80E-14	3.10E-11
Naive CD8	DEAF1	5.7	-0.1	0.068	0.25
Naive CD8	DECR1	6.4	-0.075	0.055	0.22
Naive CD8	DECR2	3.6	-0.079	0.47	0.72
Naive CD8	DEDD	5.1	0.039	0.45	0.7
Naive CD8	DEDD2	6.7	-0.13	0.016	0.1
Naive CD8	DEF6	8.6	-0.04	0.29	0.56
Naive CD8	DEF8	5.1	-0.17	0.0054	0.052
Naive CD8	DEGS1	6.9	0.14	0.0042	0.044
Naive CD8	DEK	6.8	-0.075	0.12	0.35
Naive CD8	DENND1A	3.6	-0.16	0.062	0.24
Naive CD8	DENND1B	4.8	-0.037	0.58	0.79
Naive CD8	DENND1C	7.4	-0.016	0.72	0.88
Naive CD8	DENND2C	1.1	-0.037	0.89	0.95
Naive CD8	DENND2D	9.6	0.035	0.43	0.69
Naive CD8	DENND3	2.5	-0.12	0.45	0.7
Naive CD8	DENND4A	6.7	-0.013	0.85	0.94
Naive CD8	DENND4B	7.1	-0.0035	0.94	0.98
Naive CD8	DENND4C	7.5	0.013	0.82	0.92
Naive CD8	DENND5A	7.7	0.18	0.0011	0.017
Naive CD8	DENND6A	6.5	0.067	0.25	0.51
Naive CD8	DENND6B	2.4	0.037	0.75	0.89
Naive CD8	DENR	7.3	0.072	0.025	0.14
Naive CD8	DEPDC4	0.61	-0.23	0.26	0.53
Naive CD8	DEPDC5	5.4	0.019	0.72	0.88
Naive CD8	DEPDC7	3.4	-0.51	0.00096	0.016
Naive CD8	DEPTOR	2.2	-0.17	0.27	0.54
Naive CD8	DERA	4.9	0.13	0.012	0.087
Naive CD8	DERL1	7	-0.0096	0.79	0.9
Naive CD8	DERL2	6.4	0.028	0.42	0.68
Naive CD8	DESI1	4.6	0.14	0.018	0.11
Naive CD8	DESI2	4.9	0.072	0.22	0.48
Naive CD8	DET1	3.3	-0.1	0.19	0.45
Naive CD8	DEXI	5.4	0.012	0.83	0.93
Naive CD8	DFFA	6.2	-0.054	0.088	0.29
Naive CD8	DFFB	4.7	0.081	0.16	0.41
Naive CD8	DFNB59	2	-0.27	0.039	0.18
Naive CD8	DGAT1	5.1	-0.19	0.00074	0.013
Naive CD8	DGAT2	0.3	0.67	0.031	0.15
Naive CD8	DGCR11	2.7	-0.0064	0.97	0.99
Naive CD8	DGCR14	4.6	0.014	0.78	0.9
Naive CD8	DGCR2	7.4	0.021	0.66	0.84
Naive CD8	DGCR6L	6.1	0.042	0.44	0.69
Naive CD8	DGCR8	4.3	-0.41	0.0022	0.028
Naive CD8	DGCR9	-0.0039	-0.02	0.96	0.98
Naive CD8	DGKA	10	0.088	0.0056	0.054
Naive CD8	DGKD	7.8	-0.17	0.0027	0.033
Naive CD8	DGKE	5.5	0.06	0.3	0.57
Naive CD8	DGKH	4.6	0.35	0.0011	0.017
Naive CD8	DGKQ	6.3	-0.023	0.81	0.92
Naive CD8	DGKZ	7.2	-0.18	0.0035	0.039
Naive CD8	DGUOK	5.9	0.15	0.00059	0.011
Naive CD8	DGUOK-AS1	0.48	-0.028	0.87	0.94
Naive CD8	DHCR24	3.1	-0.049	0.82	0.92
Naive CD8	DHCR7	4.6	-0.15	0.019	0.12
Naive CD8	DHDDS	5	-0.055	0.28	0.55
Naive CD8	DHDH	0.59	-0.52	0.012	0.085
Naive CD8	DHFR	2.1	0.034	0.8	0.91
Naive CD8	DHFRL1	4.7	0.041	0.54	0.76
Naive CD8	DHODH	4.7	0.071	0.19	0.44
Naive CD8	DHPS	6.4	0.022	0.54	0.77
Naive CD8	DHRS1	5.3	-0.042	0.39	0.65
Naive CD8	DHRS11	2.2	-0.2	0.1	0.32
Naive CD8	DHRS12	5	0.1	0.048	0.2
Naive CD8	DHRS13	5.2	-0.011	0.84	0.93
Naive CD8	DHRS3	5.5	0.13	0.1	0.31
Naive CD8	DHRS4	2.7	-0.063	0.56	0.78
Naive CD8	DHRS4-AS1	4.6	-0.073	0.23	0.49
Naive CD8	DHRS4L1	1.3	0.32	0.064	0.24
Naive CD8	DHRS4L2	3.3	0.0057	0.95	0.98
Naive CD8	DHRS7	7	-0.14	0.011	0.084
Naive CD8	DHRS7B	3.5	0.0059	0.94	0.97
Naive CD8	DHTKD1	4.8	0.05	0.32	0.59
Naive CD8	DHX15	7.6	-0.016	0.66	0.84
Naive CD8	DHX16	6.8	-0.063	0.078	0.27
Naive CD8	DHX29	5.8	-0.0018	0.97	0.99
Naive CD8	DHX30	7.5	-0.01	0.78	0.9
Naive CD8	DHX32	5.2	0.059	0.37	0.64
Naive CD8	DHX33	3.4	-0.16	0.048	0.21
Naive CD8	DHX34	5.6	-0.054	0.39	0.66
Naive CD8	DHX35	5	-0.083	0.13	0.36
Naive CD8	DHX36	6.2	0.082	0.071	0.26
Naive CD8	DHX37	4.1	0.12	0.095	0.3
Naive CD8	DHX38	6.8	-0.051	0.28	0.55
Naive CD8	DHX40	6	-0.043	0.37	0.64
Naive CD8	DHX57	4.7	-0.12	0.063	0.24
Naive CD8	DHX58	5.8	0.66	1.20E-09	1.70E-07
Naive CD8	DHX8	6.5	0.0079	0.83	0.93
Naive CD8	DHX9	8.3	0.055	0.18	0.44
Naive CD8	DIABLO	6.1	0.019	0.61	0.81
Naive CD8	DIAPH1	7.9	-0.0075	0.88	0.95
Naive CD8	DIAPH2	4.9	0.071	0.34	0.61
Naive CD8	DICER1	6.9	0.17	0.0016	0.023
Naive CD8	DICER1-AS1	3.2	-0.2	0.03	0.15
Naive CD8	DIDO1	7.7	-0.11	0.04	0.18
Naive CD8	DIEXF	6.2	0.06	0.35	0.62
Naive CD8	DIMT1	6.5	0.14	0.00031	0.007
Naive CD8	DIP2A	8.2	-0.086	0.41	0.67
Naive CD8	DIP2B	6.7	-0.014	0.85	0.94
Naive CD8	DIP2C	4.3	-0.27	0.042	0.19
Naive CD8	DIRC2	3.4	-0.0014	0.99	0.99
Naive CD8	DIRC3	1.9	0.16	0.36	0.63
Naive CD8	DIS3	6.5	0.071	0.14	0.38
Naive CD8	DIS3L	6.7	-0.11	0.043	0.19
Naive CD8	DIS3L2	5.9	0.059	0.16	0.41
Naive CD8	DISC1	0.6	0.087	0.7	0.87
Naive CD8	DISC1FP1	0.44	0.16	0.52	0.75
Naive CD8	DISP1	3.3	-0.051	0.62	0.82
Naive CD8	DISP2	-0.14	0.25	0.43	0.69
Naive CD8	DIXDC1	3.8	-0.1	0.77	0.9
Naive CD8	DKC1	6.8	-0.032	0.43	0.69
Naive CD8	DKFZP434I0714	3.5	0.17	0.15	0.39
Naive CD8	DKFZP586I1420	3.7	0.3	0.0027	0.033
Naive CD8	DKK3	3.5	-0.029	0.9	0.96
Naive CD8	DLAT	6.1	0.096	0.023	0.13
Naive CD8	DLD	7.1	-0.035	0.32	0.59
Naive CD8	DLEC1	3.3	0.031	0.79	0.91
Naive CD8	DLEU1	3.5	-0.013	0.9	0.96
Naive CD8	DLEU2	1.2	0.72	1.80E-05	0.00071
Naive CD8	DLEU2L	0.24	-0.01	0.97	0.99
Naive CD8	DLG1	6.7	-0.011	0.81	0.91
Naive CD8	DLG2	0.63	0.088	0.67	0.85
Naive CD8	DLG3	3.9	-0.079	0.43	0.69
Naive CD8	DLG4	1.5	0.034	0.8	0.91
Naive CD8	DLGAP1-AS1	2.1	0.21	0.12	0.34
Naive CD8	DLGAP4	4.8	0.14	0.021	0.12
Naive CD8	DLGAP4-AS1	1.8	-0.041	0.74	0.88
Naive CD8	DLK2	0.13	0.35	0.16	0.41
Naive CD8	DLL1	3.6	0.7	1.30E-05	0.00056
Naive CD8	DLL3	1	0.047	0.78	0.9
Naive CD8	DLST	4.1	0.02	0.82	0.92
Naive CD8	DLSTP1	0.46	0.085	0.74	0.88
Naive CD8	DMAP1	6	-0.19	4.80E-06	0.00024
Naive CD8	DMPK	1.4	-0.37	0.015	0.1
Naive CD8	DMTF1	7.4	0.04	0.28	0.55
Naive CD8	DMTN	3.3	-0.21	0.087	0.29
Naive CD8	DMWD	4	-0.21	0.05	0.21
Naive CD8	DMXL1	5.6	0.093	0.16	0.42
Naive CD8	DMXL2	3.9	0.25	0.059	0.23
Naive CD8	DNA2	2.3	-0.039	0.77	0.9
Naive CD8	DNAAF2	5.4	0.054	0.22	0.49
Naive CD8	DNAAF5	4	0.005	0.94	0.98
Naive CD8	DNAH1	5.2	-0.073	0.39	0.66
Naive CD8	DNAH11	0.33	0.19	0.52	0.75
Naive CD8	DNAH12	-0.0077	1.1	0.0018	0.025
Naive CD8	DNAH17	2.3	0.013	0.91	0.96
Naive CD8	DNAH3	1.3	0.29	0.088	0.29
Naive CD8	DNAH6	4.9	-0.16	0.36	0.63
Naive CD8	DNAI2	1	0.54	0.052	0.21
Naive CD8	DNAJA1	7.9	-0.012	0.82	0.92
Naive CD8	DNAJA2	7	0.044	0.22	0.49
Naive CD8	DNAJA3	7.2	-0.047	0.085	0.28
Naive CD8	DNAJA4	5.6	-0.051	0.45	0.7
Naive CD8	DNAJB1	8.5	-0.2	0.0094	0.075
Naive CD8	DNAJB11	5.5	0.017	0.7	0.86
Naive CD8	DNAJB12	5.5	-0.0081	0.85	0.94
Naive CD8	DNAJB13	1.3	-0.25	0.2	0.46
Naive CD8	DNAJB14	6.7	0.049	0.27	0.54
Naive CD8	DNAJB2	2.3	-0.18	0.062	0.24
Naive CD8	DNAJB4	4.2	-0.081	0.35	0.62
Naive CD8	DNAJB5	1.8	-0.084	0.57	0.79
Naive CD8	DNAJB6	7.4	-0.2	1.00E-06	6.80E-05
Naive CD8	DNAJB7	0.022	0.038	0.88	0.95
Naive CD8	DNAJB9	5.7	0.066	0.37	0.63
Naive CD8	DNAJC1	3.8	-0.18	0.053	0.22
Naive CD8	DNAJC10	7.3	0.047	0.27	0.54
Naive CD8	DNAJC11	5.7	-0.036	0.36	0.63
Naive CD8	DNAJC13	5.8	0.082	0.23	0.5
Naive CD8	DNAJC14	6.4	0.075	0.051	0.21
Naive CD8	DNAJC15	5.5	0.18	0.011	0.081
Naive CD8	DNAJC16	5.6	0.063	0.23	0.49
Naive CD8	DNAJC17	4.9	-0.16	0.0024	0.03
Naive CD8	DNAJC18	3.4	-0.09	0.36	0.63
Naive CD8	DNAJC19	6	0.051	0.19	0.45
Naive CD8	DNAJC2	5.8	0.059	0.12	0.34
Naive CD8	DNAJC21	5.9	-0.0082	0.83	0.93
Naive CD8	DNAJC24	4.8	-0.00097	0.99	1
Naive CD8	DNAJC25	2.6	0.009	0.93	0.97
Naive CD8	DNAJC27	3.9	0.054	0.49	0.73
Naive CD8	DNAJC27-AS1	0.63	0.34	0.11	0.33
Naive CD8	DNAJC28	1.1	-0.89	1.80E-06	0.00011
Naive CD8	DNAJC3	5.7	0.039	0.43	0.69
Naive CD8	DNAJC3-AS1	1.9	-0.15	0.27	0.54
Naive CD8	DNAJC30	4.6	-0.07	0.31	0.58
Naive CD8	DNAJC4	5	-0.043	0.44	0.69
Naive CD8	DNAJC5	3.8	-0.077	0.3	0.57
Naive CD8	DNAJC6	1.5	-0.37	0.17	0.43
Naive CD8	DNAJC7	5.6	0.11	0.032	0.16
Naive CD8	DNAJC8	7.5	-0.16	0.001	0.016
Naive CD8	DNAJC9	6.2	-0.059	0.11	0.33
Naive CD8	DNAJC9-AS1	0.6	-0.29	0.1	0.31
Naive CD8	DNAL1	3	0.009	0.92	0.97
Naive CD8	DNAL4	3.5	0.0033	0.96	0.99
Naive CD8	DNASE1	4.8	-0.22	0.0023	0.03
Naive CD8	DNASE1L1	4.2	0.072	0.3	0.58
Naive CD8	DNASE2	5.8	0.0073	0.88	0.95
Naive CD8	DND1	3.6	0.094	0.21	0.47
Naive CD8	DNHD1	5.4	-0.01	0.91	0.96
Naive CD8	DNLZ	3.7	0.12	0.25	0.52
Naive CD8	DNM1L	6.7	-0.019	0.61	0.81
Naive CD8	DNM1P46	1	0.24	0.17	0.42
Naive CD8	DNM2	7.7	-0.016	0.66	0.84
Naive CD8	DNM3	1.3	-0.13	0.55	0.77
Naive CD8	DNMBP	2.5	0.054	0.69	0.86
Naive CD8	DNMT1	7.7	-0.0096	0.82	0.92
Naive CD8	DNMT3A	6.4	-0.065	0.23	0.49
Naive CD8	DNMT3B	0.12	-0.18	0.61	0.81
Naive CD8	DNPEP	6.4	-0.031	0.45	0.7
Naive CD8	DNPH1	5.2	0.056	0.44	0.69
Naive CD8	DNTTIP1	5.1	-0.026	0.55	0.77
Naive CD8	DNTTIP2	7.6	-0.028	0.46	0.71
Naive CD8	DOC2GP	1.9	0.32	0.11	0.34
Naive CD8	DOCK10	9.1	0.13	0.013	0.09
Naive CD8	DOCK11	6.2	0.038	0.49	0.73
Naive CD8	DOCK2	8.7	0.01	0.81	0.92
Naive CD8	DOCK3	4	0.052	0.67	0.85
Naive CD8	DOCK7	3.1	-0.74	0.00017	0.0043
Naive CD8	DOCK8	8.5	0.081	0.082	0.28
Naive CD8	DOCK9	7.5	0.11	0.11	0.34
Naive CD8	DOCK9-AS2	3	-0.23	0.015	0.1
Naive CD8	DOHH	4	0.15	0.058	0.23
Naive CD8	DOK1	4.4	0.012	0.84	0.93
Naive CD8	DOK2	5.1	-0.53	0.00059	0.011
Naive CD8	DOK4	3.5	-0.72	2.20E-06	0.00013
Naive CD8	DOK6	0.55	-0.32	0.3	0.57
Naive CD8	DOLK	4.2	0.099	0.16	0.41
Naive CD8	DOLPP1	4.2	0.027	0.69	0.86
Naive CD8	DONSON	3.8	-0.096	0.17	0.42
Naive CD8	DOPEY1	5.1	0.19	0.022	0.13
Naive CD8	DOPEY2	5.4	0.16	0.043	0.19
Naive CD8	DOT1L	2.6	-0.091	0.39	0.65
Naive CD8	DPAGT1	6.4	-0.076	0.035	0.17
Naive CD8	DPCD	0.81	-0.4	0.019	0.11
Naive CD8	DPEP2	6.3	-0.4	1.00E-08	1.20E-06
Naive CD8	DPEP3	0.44	0.45	0.16	0.41
Naive CD8	DPF2	7.1	0.0073	0.84	0.93
Naive CD8	DPH1	6.1	-0.028	0.58	0.79
Naive CD8	DPH2	6.6	-0.015	0.71	0.87
Naive CD8	DPH3	5.7	0.033	0.57	0.79
Naive CD8	DPH3P1	0.32	-0.16	0.45	0.7
Naive CD8	DPH5	5.3	0.071	0.2	0.46
Naive CD8	DPH6	4.4	0.033	0.6	0.81
Naive CD8	DPH7	6.7	-0.073	0.05	0.21
Naive CD8	DPM1	6.1	0.017	0.69	0.86
Naive CD8	DPM2	5.2	-0.05	0.31	0.58
Naive CD8	DPM3	3.1	-0.081	0.39	0.65
Naive CD8	DPP3	5.3	0.058	0.35	0.62
Naive CD8	DPP4	7.6	0.17	0.14	0.38
Naive CD8	DPP7	7.6	-0.12	0.056	0.22
Naive CD8	DPP8	6.8	-0.0091	0.78	0.9
Naive CD8	DPP9	5.8	-0.021	0.69	0.86
Naive CD8	DPPA4	1.9	0.17	0.53	0.76
Naive CD8	DPY19L1	3.6	-0.0058	0.96	0.99
Naive CD8	DPY19L1P1	-0.05	-1.6	0.007	0.062
Naive CD8	DPY19L2	2.2	-0.19	0.71	0.87
Naive CD8	DPY19L2P2	3.4	-0.017	0.87	0.95
Naive CD8	DPY19L3	4.1	0.026	0.79	0.91
Naive CD8	DPY19L4	4.9	0.079	0.24	0.5
Naive CD8	DPY30	6	-0.021	0.59	0.8
Naive CD8	DPYD	7.3	-0.17	0.0015	0.022
Naive CD8	DPYSL2	3.8	-0.56	0.00046	0.0093
Naive CD8	DR1	6.7	0.0091	0.87	0.94
Naive CD8	DRAM1	2.1	0.12	0.45	0.7
Naive CD8	DRAM2	6.1	-0.021	0.69	0.86
Naive CD8	DRAP1	5.9	0.32	3.60E-06	0.00019
Naive CD8	DRAXIN	0.23	0.21	0.51	0.75
Naive CD8	DRG1	6.3	0.056	0.17	0.42
Naive CD8	DRG2	5.6	-0.1	0.011	0.081
Naive CD8	DRICH1	0.21	0.068	0.82	0.92
Naive CD8	DROSHA	6.1	-0.024	0.6	0.8
Naive CD8	DSC1	6.3	-0.61	0.00099	0.016
Naive CD8	DSCR3	7.3	0.078	0.022	0.13
Naive CD8	DSCR9	1	-0.15	0.43	0.68
Naive CD8	DSE	1.6	-0.25	0.17	0.43
Naive CD8	DSEL	6.1	-0.43	0.022	0.13
Naive CD8	DSN1	4.9	-0.02	0.72	0.88
Naive CD8	DST	1.6	-0.11	0.83	0.92
Naive CD8	DSTN	6.2	-0.077	0.16	0.41
Naive CD8	DSTNP2	1.1	-0.011	0.95	0.98
Naive CD8	DSTYK	6.2	-0.056	0.17	0.43
Naive CD8	DTD1	4.8	-0.066	0.27	0.53
Naive CD8	DTD2	4.9	0.16	0.017	0.11
Naive CD8	DTL	-0.0022	0.96	0.04	0.18
Naive CD8	DTNB	5.2	-0.024	0.61	0.81
Naive CD8	DTNBP1	5.5	0.085	0.086	0.29
Naive CD8	DTWD1	5	0.06	0.21	0.47
Naive CD8	DTWD2	3.7	0.15	0.11	0.34
Naive CD8	DTX1	2	0.3	0.22	0.49
Naive CD8	DTX2	4.6	-0.00024	1	1
Naive CD8	DTX2P1-UPK3BP1-PMS2P11	2.4	0.028	0.79	0.91
Naive CD8	DTX3	4	0.061	0.45	0.71
Naive CD8	DTX3L	7.2	0.85	1.70E-15	1.40E-12
Naive CD8	DTX4	0.26	-0.61	0.062	0.24
Naive CD8	DTYMK	4.6	-0.1	0.048	0.2
Naive CD8	DUOX1	2.6	-0.09	0.52	0.75
Naive CD8	DUS1L	8	-0.074	0.093	0.3
Naive CD8	DUS2	4.5	-0.1	0.058	0.23
Naive CD8	DUS3L	6.2	0.11	0.17	0.43
Naive CD8	DUS4L	2.8	0.1	0.28	0.55
Naive CD8	DUSP1	7.4	0.053	0.87	0.94
Naive CD8	DUSP10	2.7	0.13	0.35	0.62
Naive CD8	DUSP11	6.5	0.0043	0.92	0.97
Naive CD8	DUSP12	5.5	0.0099	0.81	0.92
Naive CD8	DUSP14	4.4	-0.18	0.01	0.079
Naive CD8	DUSP16	4.3	0.34	0.0094	0.075
Naive CD8	DUSP18	4.7	0.01	0.85	0.93
Naive CD8	DUSP19	1.9	0.27	0.17	0.42
Naive CD8	DUSP2	5.6	-0.077	0.65	0.83
Naive CD8	DUSP22	6.2	-0.12	0.052	0.22
Naive CD8	DUSP23	3.4	-0.11	0.13	0.37
Naive CD8	DUSP28	3.1	-0.078	0.29	0.56
Naive CD8	DUSP3	4	0.053	0.49	0.73
Naive CD8	DUSP5	1.1	1.1	0.01	0.078
Naive CD8	DUSP6	0.8	0.14	0.71	0.87
Naive CD8	DUSP7	3.3	-0.066	0.44	0.7
Naive CD8	DUSP8	0.93	-0.23	0.23	0.49
Naive CD8	DUT	6.4	0.069	0.26	0.53
Naive CD8	DVL1	3.5	-0.047	0.66	0.84
Naive CD8	DVL2	5.9	-0.049	0.24	0.5
Naive CD8	DVL3	5.6	-0.16	0.00097	0.016
Naive CD8	DXO	5	-0.013	0.76	0.89
Naive CD8	DYM	6.3	-0.0097	0.82	0.92
Naive CD8	DYNC1H1	7.6	0.012	0.83	0.93
Naive CD8	DYNC1I2	5.9	0.0089	0.83	0.92
Naive CD8	DYNC1LI1	5	0.041	0.42	0.68
Naive CD8	DYNC1LI2	6.2	-0.11	0.0041	0.043
Naive CD8	DYNC2H1	3	-0.042	0.76	0.89
Naive CD8	DYNC2LI1	2.9	-0.096	0.3	0.57
Naive CD8	DYNLL1	6.1	-0.16	0.011	0.081
Naive CD8	DYNLL2	0.62	-0.5	0.17	0.42
Naive CD8	DYNLRB1	5.7	0.12	0.015	0.1
Naive CD8	DYNLT1	6.2	0.061	0.32	0.59
Naive CD8	DYNLT3	6	0.048	0.41	0.67
Naive CD8	DYRK1A	3.8	-0.15	0.18	0.44
Naive CD8	DYRK1B	3.2	-0.31	0.00039	0.0083
Naive CD8	DYRK2	8.1	-0.033	0.44	0.7
Naive CD8	DYRK4	4.2	-0.033	0.56	0.78
Naive CD8	DYSF	3.5	-0.3	0.059	0.23
Naive CD8	DZANK1	2.2	-0.072	0.57	0.78
Naive CD8	DZIP3	5.8	-0.14	0.14	0.38
Naive CD8	E2F1	1	0.37	0.2	0.45
Naive CD8	E2F3	4.1	-0.035	0.79	0.91
Naive CD8	E2F4	6.9	-0.018	0.7	0.86
Naive CD8	E2F5	2.3	0.056	0.59	0.8
Naive CD8	E2F6	3.7	-0.016	0.82	0.92
Naive CD8	E4F1	5.4	-0.048	0.41	0.67
Naive CD8	EAF1	4.8	0.34	8.30E-05	0.0024
Naive CD8	EAF2	2.9	0.083	0.38	0.65
Naive CD8	EAPP	6.5	-0.062	0.11	0.34
Naive CD8	EARS2	5.5	-0.12	0.018	0.11
Naive CD8	EBAG9	5.6	0.087	0.047	0.2
Naive CD8	EBF4	0.87	-1.2	2.30E-05	0.00087
Naive CD8	EBLN2	3	0.053	0.63	0.82
Naive CD8	EBLN3	7.1	0.025	0.54	0.77
Naive CD8	EBNA1BP2	5.7	0.0019	0.97	0.99
Naive CD8	EBP	5	0.11	0.046	0.2
Naive CD8	EBPL	4.4	0.2	0.02	0.12
Naive CD8	ECD	6.4	-0.0069	0.84	0.93
Naive CD8	ECE1	6.8	0.38	1.40E-07	1.20E-05
Naive CD8	ECE2	2	0.046	0.68	0.85
Naive CD8	ECH1	7.7	-0.0071	0.89	0.95
Naive CD8	ECHDC1	6.7	0.1	0.0088	0.073
Naive CD8	ECHDC2	5.1	0.13	0.036	0.17
Naive CD8	ECHDC3	1.5	0.042	0.86	0.94
Naive CD8	ECHS1	6.4	-0.084	0.055	0.22
Naive CD8	ECI1	4.4	-0.06	0.42	0.68
Naive CD8	ECI2	5.6	-0.1	0.017	0.11
Naive CD8	ECSIT	5.1	0.072	0.2	0.46
Naive CD8	ECT2	1.8	0.32	0.089	0.29
Naive CD8	ECT2L	0.56	0.039	0.84	0.93
Naive CD8	EDA	3.2	0.63	0.009	0.074
Naive CD8	EDA2R	0.48	0.69	0.075	0.26
Naive CD8	EDAR	4.7	-0.42	0.0091	0.074
Naive CD8	EDARADD	1	-0.96	0.026	0.14
Naive CD8	EDC3	6.2	0.024	0.51	0.75
Naive CD8	EDC4	7.7	9.70E-05	1	1
Naive CD8	EDEM1	7.3	0.17	0.011	0.082
Naive CD8	EDEM2	5.8	0.082	0.047	0.2
Naive CD8	EDEM3	6.8	0.033	0.58	0.79
Naive CD8	EDF1	6.6	-0.044	0.32	0.6
Naive CD8	EDNRB-AS1	0.71	-0.081	0.74	0.88
Naive CD8	EDRF1	6.2	0.043	0.39	0.65
Naive CD8	EDRF1-AS1	0.26	-0.092	0.64	0.83
Naive CD8	EEA1	5.7	-0.016	0.76	0.89
Naive CD8	EED	5.8	0.0088	0.85	0.93
Naive CD8	EEF1A1	12	-0.31	6.30E-09	8.00E-07
Naive CD8	EEF1B2	8	-0.33	9.60E-08	8.90E-06
Naive CD8	EEF1D	8.8	-0.34	6.70E-09	8.40E-07
Naive CD8	EEF1E1	2.8	0.21	0.036	0.17
Naive CD8	EEF1G	9.5	-0.45	3.40E-15	2.10E-12
Naive CD8	EEF2	7.7	-0.21	0.12	0.35
Naive CD8	EEF2K	4.8	-0.11	0.18	0.44
Naive CD8	EEF2KMT	3.4	0.12	0.079	0.27
Naive CD8	EEFSEC	5.2	-0.025	0.64	0.83
Naive CD8	EEPD1	2.2	0.036	0.82	0.92
Naive CD8	EFCAB11	1.5	0.24	0.13	0.37
Naive CD8	EFCAB13	4.2	-0.038	0.83	0.93
Naive CD8	EFCAB14	8.5	-0.0036	0.91	0.96
Naive CD8	EFCAB2	1.5	0.48	0.054	0.22
Naive CD8	EFCAB5	0.69	0.089	0.72	0.87
Naive CD8	EFCAB6	0.33	-0.22	0.45	0.7
Naive CD8	EFCAB7	4.1	-0.14	0.039	0.18
Naive CD8	EFCC1	1.3	0.61	0.052	0.21
Naive CD8	EFEMP2	3.3	-0.23	0.019	0.12
Naive CD8	EFHC1	4.4	-0.095	0.24	0.51
Naive CD8	EFHC2	4.4	-0.24	0.19	0.45
Naive CD8	EFHD1	2.1	0.17	0.44	0.69
Naive CD8	EFHD2	5.7	0.019	0.78	0.9
Naive CD8	EFNA1	3.5	0.27	0.069	0.25
Naive CD8	EFNA3	0.43	-0.39	0.057	0.23
Naive CD8	EFNA4	1.4	-0.091	0.47	0.72
Naive CD8	EFNB1	2.7	-0.066	0.5	0.74
Naive CD8	EFR3A	7.4	0.023	0.6	0.81
Naive CD8	EFR3B	0.54	-0.19	0.54	0.77
Naive CD8	EFTUD1	5.6	-0.15	0.0027	0.033
Naive CD8	EFTUD2	7.6	0.041	0.18	0.44
Naive CD8	EGLN1	6.8	0.013	0.75	0.89
Naive CD8	EGLN3	1.1	-0.29	0.48	0.72
Naive CD8	EHBP1	4.9	-0.14	0.027	0.14
Naive CD8	EHBP1L1	4.9	-0.19	0.018	0.11
Naive CD8	EHD1	7.5	-0.15	0.0041	0.043
Naive CD8	EHD3	2.5	-0.39	0.0031	0.036
Naive CD8	EHD4	5	0.24	0.0008	0.014
Naive CD8	EHHADH	3	0.17	0.2	0.45
Naive CD8	EHMT1	6.7	0.0033	0.94	0.97
Naive CD8	EHMT2	6.7	-0.035	0.39	0.65
Naive CD8	EI24	6.6	-0.017	0.67	0.85
Naive CD8	EID1	7.1	0.11	0.076	0.27
Naive CD8	EID2	5.4	-0.062	0.22	0.49
Naive CD8	EID2B	3.6	0.022	0.77	0.9
Naive CD8	EID3	4.1	-0.11	0.19	0.44
Naive CD8	EIF1	9.6	0.072	0.21	0.47
Naive CD8	EIF1AD	4.9	0.027	0.7	0.86
Naive CD8	EIF1AX	6.7	0.063	0.19	0.45
Naive CD8	EIF1AX-AS1	0.26	-0.013	0.96	0.98
Naive CD8	EIF1B	5.9	0.025	0.57	0.78
Naive CD8	EIF1B-AS1	3.1	0.17	0.038	0.18
Naive CD8	EIF2A	6.6	0.076	0.044	0.19
Naive CD8	EIF2AK1	7.9	-0.05	0.086	0.29
Naive CD8	EIF2AK2	7.4	1.3	1.80E-18	4.60E-15
Naive CD8	EIF2AK3	5.3	-0.0048	0.94	0.97
Naive CD8	EIF2AK4	5.5	-0.039	0.45	0.7
Naive CD8	EIF2B1	7.2	0.016	0.62	0.82
Naive CD8	EIF2B2	5.1	0.036	0.48	0.73
Naive CD8	EIF2B3	5.8	-0.034	0.43	0.69
Naive CD8	EIF2B4	6.5	-0.12	0.0011	0.017
Naive CD8	EIF2B5	7.9	-0.051	0.09	0.29
Naive CD8	EIF2D	6.1	-0.042	0.25	0.51
Naive CD8	EIF2S1	7.1	0.13	0.0038	0.041
Naive CD8	EIF2S2	6.1	0.0065	0.91	0.96
Naive CD8	EIF2S3	7.7	-0.13	0.0031	0.037
Naive CD8	EIF3A	8.2	0.097	0.0032	0.037
Naive CD8	EIF3B	8.5	-0.032	0.23	0.49
Naive CD8	EIF3D	7.8	-0.043	0.21	0.47
Naive CD8	EIF3E	7.9	0.0013	0.97	0.99
Naive CD8	EIF3F	7.4	-0.29	1.30E-10	2.30E-08
Naive CD8	EIF3G	6.8	-0.069	0.075	0.26
Naive CD8	EIF3H	7.4	-0.073	0.055	0.22
Naive CD8	EIF3I	7.1	0.0035	0.93	0.97
Naive CD8	EIF3J	5.4	0.0061	0.91	0.96
Naive CD8	EIF3J-AS1	4.9	-0.062	0.27	0.54
Naive CD8	EIF3K	6.8	-0.078	0.042	0.19
Naive CD8	EIF3L	7.8	-0.41	2.70E-15	2.10E-12
Naive CD8	EIF3M	7	0.022	0.48	0.72
Naive CD8	EIF4A2	9	0.11	0.00046	0.0094
Naive CD8	EIF4A3	6.8	0.042	0.38	0.65
Naive CD8	EIF4B	8.1	-0.19	9.00E-06	0.0004
Naive CD8	EIF4E	6.3	-0.026	0.58	0.79
Naive CD8	EIF4E2	6.6	-0.063	0.078	0.27
Naive CD8	EIF4E3	6.9	0.043	0.64	0.83
Naive CD8	EIF4EBP1	2.9	-0.15	0.074	0.26
Naive CD8	EIF4EBP2	7.8	-0.019	0.62	0.82
Naive CD8	EIF4ENIF1	5.5	-0.034	0.47	0.72
Naive CD8	EIF4G1	7.1	0.049	0.29	0.56
Naive CD8	EIF4G2	10	-0.027	0.44	0.69
Naive CD8	EIF4G3	5.2	-0.18	0.0096	0.076
Naive CD8	EIF4H	8.2	-0.022	0.44	0.7
Naive CD8	EIF5	8.9	-0.018	0.57	0.78
Naive CD8	EIF5A	7	0.25	0.13	0.36
Naive CD8	EIF5A2	3.9	-0.076	0.38	0.64
Naive CD8	EIF5B	6.8	0.027	0.52	0.75
Naive CD8	EIF6	6.5	0.03	0.45	0.7
Naive CD8	ELAC1	4.9	0.014	0.81	0.92
Naive CD8	ELAC2	7.2	0.016	0.68	0.86
Naive CD8	ELAVL1	6.5	-0.089	0.021	0.12
Naive CD8	ELF1	8.3	0.12	0.0077	0.066
Naive CD8	ELF2	6.1	0.047	0.49	0.73
Naive CD8	ELF4	5.3	-0.0064	0.92	0.97
Naive CD8	ELK1	4.7	0.035	0.56	0.78
Naive CD8	ELK3	5.9	-0.066	0.39	0.66
Naive CD8	ELK4	5.6	0.11	0.085	0.28
Naive CD8	ELL	5.1	0.032	0.63	0.82
Naive CD8	ELL2	3.4	-0.065	0.53	0.76
Naive CD8	ELL3	2.3	-0.078	0.48	0.73
Naive CD8	ELMO1	7.2	-0.032	0.33	0.6
Naive CD8	ELMO2	7.3	-0.041	0.35	0.62
Naive CD8	ELMO3	0.74	-0.28	0.1	0.32
Naive CD8	ELMOD2	5.5	-0.052	0.39	0.66
Naive CD8	ELMOD3	5.7	-0.029	0.52	0.75
Naive CD8	ELMSAN1	6	0.011	0.86	0.94
Naive CD8	ELOF1	5	-0.069	0.18	0.44
Naive CD8	ELOVL1	5.7	-0.11	0.023	0.13
Naive CD8	ELOVL4	1.7	-0.67	0.0048	0.049
Naive CD8	ELOVL5	6.3	0.078	0.18	0.44
Naive CD8	ELOVL6	1	0.3	0.078	0.27
Naive CD8	ELP2	7.3	0.013	0.72	0.87
Naive CD8	ELP3	6.1	0.034	0.48	0.73
Naive CD8	ELP4	5	-0.027	0.58	0.79
Naive CD8	ELP5	5.9	-0.095	0.0076	0.066
Naive CD8	ELP6	4.8	-0.053	0.27	0.53
Naive CD8	EMB	8	0.19	0.0054	0.053
Naive CD8	EMBP1	2.4	0.45	0.0062	0.058
Naive CD8	EMC1	6.1	0.0001	1	1
Naive CD8	EMC10	3.6	0.012	0.89	0.95
Naive CD8	EMC2	4.8	0.052	0.38	0.65
Naive CD8	EMC3	6	-0.04	0.28	0.55
Naive CD8	EMC3-AS1	1.6	-0.059	0.66	0.84
Naive CD8	EMC4	6.2	-0.033	0.44	0.7
Naive CD8	EMC7	5.9	0.1	0.017	0.11
Naive CD8	EMC8	5.3	0.039	0.38	0.64
Naive CD8	EMC9	3.7	0.16	0.032	0.16
Naive CD8	EMD	4.3	0.041	0.5	0.74
Naive CD8	EME1	0.74	-0.046	0.86	0.94
Naive CD8	EME2	1.1	-0.2	0.21	0.48
Naive CD8	EMG1	5.7	-0.008	0.82	0.92
Naive CD8	EMILIN1	1.3	0.0052	0.97	0.99
Naive CD8	EMILIN2	3.4	0.053	0.72	0.87
Naive CD8	EML2	5	0.082	0.34	0.61
Naive CD8	EML3	6.2	-0.012	0.84	0.93
Naive CD8	EML4	7.9	0.11	0.046	0.2
Naive CD8	EML5	3.7	-0.3	0.0093	0.075
Naive CD8	EML6	0.13	-0.12	0.72	0.88
Naive CD8	EMP3	7.3	-0.062	0.3	0.57
Naive CD8	ENDOD1	4.4	0.36	0.00011	0.0032
Naive CD8	ENDOG	2.5	0.075	0.56	0.78
Naive CD8	ENDOV	3.2	-0.0069	0.94	0.98
Naive CD8	ENG	4.6	-0.046	0.58	0.79
Naive CD8	ENGASE	6.8	-0.11	0.15	0.39
Naive CD8	ENKD1	1.5	-0.28	0.025	0.14
Naive CD8	ENO1	9.9	0.088	0.097	0.31
Naive CD8	ENO1-AS1	1.1	-0.035	0.84	0.93
Naive CD8	ENO2	6.4	-0.013	0.83	0.93
Naive CD8	ENO3	2.5	-0.053	0.58	0.79
Naive CD8	ENOPH1	6.1	0.12	0.0023	0.029
Naive CD8	ENOSF1	5.8	-0.064	0.44	0.7
Naive CD8	ENOX2	5.2	0.068	0.17	0.42
Naive CD8	ENPP2	2.5	-0.18	0.26	0.53
Naive CD8	ENPP3	0.16	-0.75	0.022	0.13
Naive CD8	ENPP4	5.2	-0.021	0.78	0.9
Naive CD8	ENPP5	3.1	-0.14	0.36	0.63
Naive CD8	ENSA	6.3	0.053	0.15	0.39
Naive CD8	ENTHD2	4.6	-0.13	0.052	0.21
Naive CD8	ENTPD1	4.6	0.038	0.58	0.8
Naive CD8	ENTPD1-AS1	1.8	0.098	0.4	0.67
Naive CD8	ENTPD3-AS1	2.4	0.11	0.33	0.6
Naive CD8	ENTPD4	7.5	0.012	0.83	0.93
Naive CD8	ENTPD5	3.9	-0.032	0.67	0.85
Naive CD8	ENTPD6	6.7	-0.068	0.1	0.32
Naive CD8	ENTPD7	3	0.13	0.24	0.51
Naive CD8	ENY2	6	0.017	0.66	0.84
Naive CD8	EOGT	4	0.045	0.68	0.86
Naive CD8	EOMES	5	-0.8	9.50E-05	0.0028
Naive CD8	EP300	7	-0.01	0.84	0.93
Naive CD8	EP400	5	-0.045	0.48	0.73
Naive CD8	EP400NL	3	0.064	0.45	0.7
Naive CD8	EPB41	8.3	0.12	0.017	0.11
Naive CD8	EPB41L2	2.8	0.39	0.014	0.094
Naive CD8	EPB41L3	0.07	0.73	0.16	0.41
Naive CD8	EPB41L4A	2.7	0.007	0.95	0.98
Naive CD8	EPB41L4A-AS1	3.7	-0.016	0.82	0.92
Naive CD8	EPB41L5	4	0.01	0.92	0.97
Naive CD8	EPC1	6.2	0.0031	0.95	0.98
Naive CD8	EPC2	3.2	0.16	0.09	0.29
Naive CD8	EPDR1	0.52	0.12	0.72	0.88
Naive CD8	EPG5	5.4	0.014	0.86	0.94
Naive CD8	EPHA1	6.6	-0.15	0.055	0.22
Naive CD8	EPHA1-AS1	5.7	-0.09	0.4	0.66
Naive CD8	EPHA4	1.5	-0.17	0.66	0.84
Naive CD8	EPHB3	0.44	-0.44	0.18	0.44
Naive CD8	EPHB4	2.2	-0.31	0.033	0.16
Naive CD8	EPHB6	4.9	-0.17	0.19	0.44
Naive CD8	EPHX1	3	-0.22	0.028	0.15
Naive CD8	EPHX2	7.4	-0.048	0.48	0.73
Naive CD8	EPM2A	4	0.066	0.46	0.71
Naive CD8	EPM2AIP1	6	0.0078	0.91	0.96
Naive CD8	EPN1	3.4	0.16	0.085	0.28
Naive CD8	EPN2	1.4	0.1	0.61	0.81
Naive CD8	EPOR	2.9	-0.071	0.4	0.67
Naive CD8	EPPK1	5	-0.48	0.011	0.084
Naive CD8	EPRS	7.5	0.033	0.32	0.59
Naive CD8	EPS15	6.7	0.066	0.2	0.46
Naive CD8	EPS15L1	4.9	-0.085	0.17	0.42
Naive CD8	EPS8	1.5	-0.064	0.76	0.9
Naive CD8	EPS8L1	0.12	0.54	0.049	0.21
Naive CD8	EPS8L2	3.1	0.061	0.57	0.78
Naive CD8	EPSTI1	6.3	1.4	3.60E-12	8.80E-10
Naive CD8	EPT1	4.4	0.27	0.0013	0.02
Naive CD8	ERAL1	6	-0.094	0.0098	0.077
Naive CD8	ERAP1	7.9	0.22	0.0033	0.038
Naive CD8	ERAP2	8.8	0.097	0.7	0.86
Naive CD8	ERBB2	2.8	0.33	0.0055	0.053
Naive CD8	ERBB2IP	7.9	0.036	0.49	0.73
Naive CD8	ERBB3	2.6	0.21	0.33	0.6
Naive CD8	ERC1	6.4	-0.023	0.74	0.89
Naive CD8	ERCC1	5.3	-0.059	0.19	0.45
Naive CD8	ERCC2	3.3	-0.013	0.88	0.95
Naive CD8	ERCC3	7.3	-0.082	0.01	0.078
Naive CD8	ERCC4	4.7	0.014	0.8	0.91
Naive CD8	ERCC5	3.2	0.086	0.22	0.48
Naive CD8	ERCC6	4.2	-0.027	0.76	0.9
Naive CD8	ERCC6L	1.5	-0.41	0.044	0.19
Naive CD8	ERCC6L2	7.6	0.088	0.25	0.51
Naive CD8	ERCC8	4.3	0.0007	0.99	1
Naive CD8	ERF	1.3	0.36	0.0039	0.043
Naive CD8	ERGIC1	4.7	0.025	0.77	0.9
Naive CD8	ERGIC2	6.6	0.29	3.30E-08	3.50E-06
Naive CD8	ERGIC3	5.9	-0.21	1.80E-06	0.00011
Naive CD8	ERH	4.2	0.1	0.31	0.58
Naive CD8	ERI1	5.1	-0.055	0.3	0.57
Naive CD8	ERI2	2	-0.11	0.49	0.73
Naive CD8	ERI3	5.4	-0.045	0.24	0.51
Naive CD8	ERICH1	5.5	-0.069	0.27	0.54
Naive CD8	ERICH6-AS1	1.9	-0.36	0.0018	0.024
Naive CD8	ERLEC1	6	-0.014	0.78	0.9
Naive CD8	ERLIN1	5.7	0.12	0.029	0.15
Naive CD8	ERLIN2	3.2	-0.026	0.74	0.88
Naive CD8	ERMAP	2.9	-0.075	0.48	0.73
Naive CD8	ERMARD	5.5	0.063	0.2	0.46
Naive CD8	ERMN	1.5	0.14	0.48	0.73
Naive CD8	ERMP1	5.8	-0.19	0.0059	0.056
Naive CD8	ERN1	3.7	-0.22	0.14	0.38
Naive CD8	ERO1A	7.1	0.22	2.60E-05	0.00095
Naive CD8	ERO1B	5.1	-0.15	0.032	0.16
Naive CD8	ERP27	5.3	-0.29	5.00E-05	0.0016
Naive CD8	ERP29	6.9	0.14	0.0015	0.022
Naive CD8	ERP44	6.9	0.058	0.11	0.32
Naive CD8	ERRFI1	0.11	-0.087	0.78	0.9
Naive CD8	ERV3-1	2.9	-0.15	0.13	0.36
Naive CD8	ERVK13-1	4.5	-0.12	0.19	0.44
Naive CD8	ESAM	1.9	-0.67	0.0017	0.023
Naive CD8	ESCO1	6.3	0.032	0.54	0.77
Naive CD8	ESD	6.6	0.018	0.63	0.82
Naive CD8	ESF1	5.8	0.12	0.014	0.094
Naive CD8	ESPNP	0.22	-0.15	0.64	0.83
Naive CD8	ESR2	1	-0.19	0.36	0.63
Naive CD8	ESRP2	0.67	0.34	0.12	0.36
Naive CD8	ESRRA	4.3	0.092	0.26	0.52
Naive CD8	ESYT1	9.8	-0.17	2.50E-06	0.00014
Naive CD8	ESYT2	8.9	0.094	0.1	0.31
Naive CD8	ETAA1	5.3	-0.065	0.2	0.46
Naive CD8	ETF1	5.9	0.063	0.27	0.53
Naive CD8	ETFA	6.5	0.045	0.26	0.53
Naive CD8	ETFB	5.2	0.082	0.19	0.45
Naive CD8	ETFDH	4.4	0.047	0.57	0.78
Naive CD8	ETHE1	4.3	-0.24	0.00027	0.0064
Naive CD8	ETNK1	7.2	0.049	0.42	0.68
Naive CD8	ETNK2	2.1	0.26	0.065	0.24
Naive CD8	ETS1	9.7	0.031	0.78	0.9
Naive CD8	ETS2	4.6	-0.035	0.64	0.83
Naive CD8	ETV3	3.2	0.069	0.58	0.79
Naive CD8	ETV6	4.7	0.37	0.00018	0.0046
Naive CD8	ETV7	1.4	1.7	3.90E-05	0.0013
Naive CD8	EVA1C	3.8	-0.052	0.63	0.82
Naive CD8	EVI2A	6.4	-0.066	0.24	0.51
Naive CD8	EVI2B	6.6	-0.26	1.20E-06	7.60E-05
Naive CD8	EVI5L	3.3	-0.0011	0.99	1
Naive CD8	EVL	7.6	-0.085	0.051	0.21
Naive CD8	EVPL	2.7	0.035	0.9	0.96
Naive CD8	EWSR1	8.7	0.035	0.22	0.49
Naive CD8	EXD2	5.1	-0.057	0.31	0.58
Naive CD8	EXD3	3.8	0.12	0.15	0.4
Naive CD8	EXO5	4.2	0.018	0.81	0.92
Naive CD8	EXOC1	6.1	0.091	0.039	0.18
Naive CD8	EXOC2	7.5	0.073	0.026	0.14
Naive CD8	EXOC3	6	0.05	0.44	0.69
Naive CD8	EXOC3-AS1	2	0.051	0.7	0.86
Naive CD8	EXOC4	6.3	0.11	0.049	0.21
Naive CD8	EXOC5	7	0.048	0.26	0.53
Naive CD8	EXOC6	4.6	0.14	0.015	0.1
Naive CD8	EXOC6B	3.6	-0.013	0.9	0.96
Naive CD8	EXOC7	7.4	0.048	0.11	0.34
Naive CD8	EXOC8	4.1	0.16	0.063	0.24
Naive CD8	EXOG	4.5	-0.038	0.54	0.77
Naive CD8	EXOSC1	5.5	0.016	0.68	0.85
Naive CD8	EXOSC10	7.7	-0.0099	0.74	0.88
Naive CD8	EXOSC2	6	0.021	0.6	0.81
Naive CD8	EXOSC3	5.3	0.071	0.18	0.44
Naive CD8	EXOSC4	3.8	-0.12	0.11	0.33
Naive CD8	EXOSC5	5.4	0.11	0.061	0.23
Naive CD8	EXOSC6	5.9	0.14	0.034	0.16
Naive CD8	EXOSC7	5.4	0.015	0.73	0.88
Naive CD8	EXOSC8	6.5	-0.023	0.58	0.79
Naive CD8	EXOSC9	5.5	0.04	0.34	0.61
Naive CD8	EXPH5	4	0.19	0.085	0.28
Naive CD8	EXT1	4.1	-0.049	0.52	0.75
Naive CD8	EXT2	6.1	-0.12	0.0098	0.077
Naive CD8	EXTL2	2.8	-0.13	0.38	0.65
Naive CD8	EXTL3	4.5	-0.06	0.48	0.72
Naive CD8	EYA3	4.6	-0.18	0.045	0.2
Naive CD8	EYS	1.1	0.085	0.6	0.81
Naive CD8	EZH1	7	-0.1	0.044	0.19
Naive CD8	EZH2	4.1	0.12	0.08	0.27
Naive CD8	EZR	8.2	-0.047	0.34	0.61
Naive CD8	F11R	5.7	-0.11	0.17	0.43
Naive CD8	F13A1	0.49	-0.048	0.95	0.98
Naive CD8	F2R	1.4	-1.6	0.0012	0.019
Naive CD8	F2RL1	3.9	0.015	0.89	0.96
Naive CD8	F2RL2	1.6	-0.016	0.93	0.97
Naive CD8	F5	1.7	1.4	2.80E-06	0.00015
Naive CD8	F8	2.1	0.25	0.21	0.48
Naive CD8	F8A1	4	-0.034	0.62	0.82
Naive CD8	FAAH	2.6	-0.092	0.49	0.73
Naive CD8	FAAH2	3.6	0.44	0.0063	0.058
Naive CD8	FAAP100	5.6	-0.031	0.61	0.81
Naive CD8	FAAP20	4.8	-0.11	0.13	0.37
Naive CD8	FAAP24	1.6	0.2	0.19	0.45
Naive CD8	FABP3	0.38	0.14	0.51	0.74
Naive CD8	FABP5	3.7	0.39	0.00011	0.0031
Naive CD8	FADD	5.7	0.019	0.75	0.89
Naive CD8	FADS1	1.2	-0.67	0.077	0.27
Naive CD8	FADS2	0.063	-1.1	0.012	0.085
Naive CD8	FADS3	0.98	-0.97	1.30E-06	8.00E-05
Naive CD8	FAF1	6.4	0.016	0.64	0.83
Naive CD8	FAF2	6.3	-0.019	0.7	0.86
Naive CD8	FAH	2	-0.45	0.0013	0.019
Naive CD8	FAHD1	4.6	-0.041	0.52	0.75
Naive CD8	FAHD2A	4.6	-0.17	0.0046	0.047
Naive CD8	FAHD2B	4.2	-0.11	0.066	0.24
Naive CD8	FAHD2CP	1.3	-0.044	0.7	0.87
Naive CD8	FAIM	3.1	0.077	0.36	0.62
Naive CD8	FAM101B	6.3	-0.37	0.0011	0.018
Naive CD8	FAM102A	9	-0.15	0.005	0.05
Naive CD8	FAM102B	4.6	-0.097	0.23	0.5
Naive CD8	FAM103A1	2.7	-0.012	0.87	0.94
Naive CD8	FAM104A	6.7	0.086	0.017	0.11
Naive CD8	FAM104B	3.8	-0.073	0.27	0.54
Naive CD8	FAM105A	6.9	0.22	2.80E-05	0.001
Naive CD8	FAM107B	9.2	0.0051	0.9	0.96
Naive CD8	FAM109A	1	-0.29	0.13	0.36
Naive CD8	FAM109B	1.3	0.36	0.039	0.18
Naive CD8	FAM110A	4.5	-0.073	0.32	0.59
Naive CD8	FAM111A	6.3	0.049	0.34	0.61
Naive CD8	FAM114A2	5.6	-0.049	0.36	0.63
Naive CD8	FAM117A	6.2	-0.062	0.31	0.58
Naive CD8	FAM117B	7.6	-0.02	0.67	0.85
Naive CD8	FAM118A	6.9	-0.062	0.77	0.9
Naive CD8	FAM118B	4.8	-0.1	0.049	0.21
Naive CD8	FAM120A	5.4	-0.0092	0.85	0.94
Naive CD8	FAM120AOS	6.2	0.016	0.67	0.85
Naive CD8	FAM120B	7.4	0.016	0.65	0.84
Naive CD8	FAM120C	3.6	-0.0074	0.93	0.97
Naive CD8	FAM122A	5.6	-0.13	0.0066	0.06
Naive CD8	FAM122B	5	-0.081	0.2	0.46
Naive CD8	FAM122C	3.6	0.23	0.0016	0.023
Naive CD8	FAM126A	4.9	0.18	0.055	0.22
Naive CD8	FAM126B	6.8	0.09	0.043	0.19
Naive CD8	FAM127A	4.5	-0.0037	0.95	0.98
Naive CD8	FAM127B	4.7	0.097	0.082	0.28
Naive CD8	FAM129A	2.9	-0.51	0.14	0.38
Naive CD8	FAM129B	0.33	-0.046	0.86	0.94
Naive CD8	FAM129C	0.86	0.17	0.43	0.69
Naive CD8	FAM131A	0.94	0.014	0.93	0.97
Naive CD8	FAM133B	5.4	-0.078	0.11	0.32
Naive CD8	FAM134A	6.3	-0.0086	0.88	0.95
Naive CD8	FAM134B	6.6	-0.005	0.95	0.98
Naive CD8	FAM134C	7.9	0.065	0.082	0.28
Naive CD8	FAM135A	4.1	-0.081	0.35	0.62
Naive CD8	FAM136A	6.7	-0.076	0.095	0.3
Naive CD8	FAM13A	4	0.56	0.17	0.42
Naive CD8	FAM13A-AS1	2	0.15	0.27	0.54
Naive CD8	FAM13B	6.5	0.021	0.81	0.92
Naive CD8	FAM149B1	3.4	0.16	0.074	0.26
Naive CD8	FAM153A	2.8	-0.053	0.76	0.9
Naive CD8	FAM153B	2.8	-0.12	0.53	0.76
Naive CD8	FAM153C	2	-0.13	0.48	0.73
Naive CD8	FAM155B	-0.2	0.21	0.6	0.81
Naive CD8	FAM156A	0.68	-0.17	0.29	0.56
Naive CD8	FAM159A	1.8	0.062	0.58	0.79
Naive CD8	FAM160A2	5.6	-0.13	0.022	0.13
Naive CD8	FAM160B1	5.6	-0.068	0.27	0.54
Naive CD8	FAM160B2	6.2	0.044	0.41	0.67
Naive CD8	FAM161A	2.8	-0.27	0.0088	0.073
Naive CD8	FAM161B	3.2	-0.12	0.27	0.54
Naive CD8	FAM162A	6.1	0.15	0.0016	0.023
Naive CD8	FAM168A	3.4	-0.14	0.14	0.37
Naive CD8	FAM168B	6.6	-0.052	0.49	0.73
Naive CD8	FAM169A	6	0.14	0.009	0.074
Naive CD8	FAM171A1	5	0.31	2.60E-06	0.00014
Naive CD8	FAM171A2	0.19	-0.35	0.15	0.4
Naive CD8	FAM172A	6	-4.80E-05	1	1
Naive CD8	FAM172BP	0.24	0.23	0.47	0.72
Naive CD8	FAM173A	4.9	0.004	0.97	0.99
Naive CD8	FAM173B	3.5	-0.074	0.32	0.59
Naive CD8	FAM174A	2.7	-0.018	0.83	0.92
Naive CD8	FAM174B	2.4	0.46	0.17	0.43
Naive CD8	FAM175A	4.7	0.043	0.45	0.7
Naive CD8	FAM175B	5.3	-0.025	0.62	0.82
Naive CD8	FAM177A1	4.2	0.072	0.28	0.55
Naive CD8	FAM178B	1.9	-0.27	0.063	0.24
Naive CD8	FAM179A	0.97	-0.2	0.37	0.63
Naive CD8	FAM179B	5.8	-0.0013	0.98	0.99
Naive CD8	FAM184A	2.9	0.04	0.78	0.9
Naive CD8	FAM184B	2.4	0.14	0.27	0.54
Naive CD8	FAM185A	4.3	-0.024	0.73	0.88
Naive CD8	FAM186B	0.53	-0.13	0.58	0.79
Naive CD8	FAM188A	4.5	0.15	0.017	0.11
Naive CD8	FAM189B	1.4	-0.062	0.62	0.82
Naive CD8	FAM192A	6.7	0.1	0.0015	0.022
Naive CD8	FAM193A	5.6	0.011	0.84	0.93
Naive CD8	FAM193B	6.2	-0.082	0.17	0.42
Naive CD8	FAM195A	4.2	0.08	0.37	0.63
Naive CD8	FAM195B	4.7	-0.09	0.16	0.4
Naive CD8	FAM199X	5.7	0.097	0.11	0.34
Naive CD8	FAM19A1	3.3	-0.34	0.14	0.39
Naive CD8	FAM200A	4.6	-0.019	0.77	0.9
Naive CD8	FAM200B	5.1	-0.03	0.6	0.81
Naive CD8	FAM201A	1.1	-1	0.0015	0.021
Naive CD8	FAM204A	5.9	-0.014	0.73	0.88
Naive CD8	FAM206A	4.8	0.026	0.66	0.84
Naive CD8	FAM207A	2.3	0.15	0.15	0.4
Naive CD8	FAM208A	6.8	0.078	0.14	0.39
Naive CD8	FAM208B	6.1	0.099	0.13	0.37
Naive CD8	FAM209B	0.15	-0.0054	0.98	0.99
Naive CD8	FAM20B	5.1	0.12	0.048	0.21
Naive CD8	FAM210A	4.4	0.039	0.54	0.77
Naive CD8	FAM210B	5.7	-0.16	0.0033	0.038
Naive CD8	FAM212A	1.4	-0.0075	0.96	0.98
Naive CD8	FAM213A	4.2	-0.12	0.095	0.3
Naive CD8	FAM213B	4.8	-0.16	0.018	0.11
Naive CD8	FAM214A	5.5	0.082	0.14	0.37
Naive CD8	FAM214B	3.4	-0.031	0.75	0.89
Naive CD8	FAM215A	1.3	0.27	0.075	0.27
Naive CD8	FAM216A	4.5	-0.072	0.22	0.48
Naive CD8	FAM217B	6.2	0.11	0.0072	0.064
Naive CD8	FAM218A	2.2	0.19	0.21	0.47
Naive CD8	FAM219A	1.7	-0.12	0.28	0.55
Naive CD8	FAM219B	6.5	-0.18	4.10E-05	0.0014
Naive CD8	FAM21A	7.2	-0.013	0.75	0.89
Naive CD8	FAM21C	7.1	-0.05	0.18	0.44
Naive CD8	FAM21EP	0.71	-0.015	0.94	0.98
Naive CD8	FAM220A	2.9	-0.049	0.63	0.82
Naive CD8	FAM221A	2.6	0.013	0.89	0.96
Naive CD8	FAM222B	4.9	-0.091	0.27	0.54
Naive CD8	FAM227B	3.3	0.011	0.89	0.95
Naive CD8	FAM228B	3.2	-0.049	0.55	0.77
Naive CD8	FAM229B	3.1	-0.14	0.2	0.46
Naive CD8	FAM24B	1.7	0.23	0.063	0.24
Naive CD8	FAM26F	1.6	-0.36	0.44	0.7
Naive CD8	FAM32A	7.4	-0.05	0.17	0.42
Naive CD8	FAM35A	6.2	0.12	0.012	0.085
Naive CD8	FAM3A	5.5	-0.028	0.61	0.81
Naive CD8	FAM3C	4.6	-0.1	0.093	0.3
Naive CD8	FAM43A	1.6	-0.57	0.021	0.12
Naive CD8	FAM45A	4.8	-0.04	0.51	0.75
Naive CD8	FAM46A	5	0.43	5.00E-08	5.10E-06
Naive CD8	FAM46C	1.7	0.5	0.052	0.21
Naive CD8	FAM49B	7.8	-0.048	0.24	0.51
Naive CD8	FAM50A	5.9	-0.09	0.047	0.2
Naive CD8	FAM50B	4.1	0.38	0.00012	0.0033
Naive CD8	FAM53A	1.3	0.16	0.33	0.61
Naive CD8	FAM53B	3.7	-0.27	0.3	0.57
Naive CD8	FAM53B-AS1	-0.047	-0.25	0.42	0.68
Naive CD8	FAM53C	6.2	-0.016	0.72	0.88
Naive CD8	FAM57A	1.4	-0.055	0.72	0.88
Naive CD8	FAM58A	4.8	0.034	0.51	0.75
Naive CD8	FAM60A	7.2	0.083	0.032	0.16
Naive CD8	FAM63A	5.1	-0.012	0.91	0.96
Naive CD8	FAM63B	5.6	-0.026	0.76	0.89
Naive CD8	FAM65A	3.7	0.24	0.012	0.086
Naive CD8	FAM65B	11	0.039	0.22	0.48
Naive CD8	FAM65C	2.1	-0.41	0.0049	0.049
Naive CD8	FAM66A	0.59	-0.27	0.33	0.6
Naive CD8	FAM66B	1.3	0.24	0.16	0.41
Naive CD8	FAM66C	2.5	-0.14	0.25	0.52
Naive CD8	FAM66D	0.74	0.31	0.37	0.63
Naive CD8	FAM69A	6.2	-0.0015	0.98	0.99
Naive CD8	FAM73A	5.2	0.2	0.00054	0.011
Naive CD8	FAM73B	6.1	-0.054	0.32	0.59
Naive CD8	FAM76A	4.4	-0.011	0.86	0.94
Naive CD8	FAM76B	5.9	-0.033	0.57	0.79
Naive CD8	FAM78A	5.8	-0.0052	0.93	0.97
Naive CD8	FAM83D	1.2	0.062	0.76	0.89
Naive CD8	FAM83G	1.8	0.41	0.015	0.1
Naive CD8	FAM84B	5.7	0.16	0.012	0.087
Naive CD8	FAM86B1	0.44	0.064	0.79	0.91
Naive CD8	FAM86B3P	1.5	0.00035	1	1
Naive CD8	FAM86C1	3.3	0.17	0.15	0.4
Naive CD8	FAM86C2P	2.1	0.35	0.0089	0.073
Naive CD8	FAM86DP	3.5	0.072	0.38	0.65
Naive CD8	FAM86EP	2.7	0.47	5.50E-05	0.0018
Naive CD8	FAM86FP	0.12	0.1	0.67	0.85
Naive CD8	FAM86HP	0.89	-0.01	0.95	0.98
Naive CD8	FAM86JP	1.2	0.3	0.097	0.31
Naive CD8	FAM87B	0.8	0.08	0.62	0.82
Naive CD8	FAM89A	3.1	-0.087	0.39	0.66
Naive CD8	FAM89B	5.9	-0.11	0.073	0.26
Naive CD8	FAM8A1	5.5	0.036	0.57	0.78
Naive CD8	FAM91A1	5.9	-0.014	0.81	0.92
Naive CD8	FAM92A1	1.4	-0.17	0.33	0.6
Naive CD8	FAM96A	5.4	0.18	0.0003	0.0069
Naive CD8	FAM96B	4.9	0.059	0.3	0.57
Naive CD8	FAM98A	5.5	0.13	0.016	0.11
Naive CD8	FAM98B	3.3	0.068	0.46	0.71
Naive CD8	FAM98C	4.6	-0.097	0.14	0.38
Naive CD8	FAN1	6.1	0.13	0.016	0.11
Naive CD8	FANCA	2.5	0.13	0.34	0.61
Naive CD8	FANCB	2.4	-0.023	0.84	0.93
Naive CD8	FANCC	3.8	0.02	0.83	0.93
Naive CD8	FANCD2	5.1	0.0099	0.88	0.95
Naive CD8	FANCE	3.9	-0.13	0.12	0.36
Naive CD8	FANCF	5.9	-0.024	0.7	0.87
Naive CD8	FANCG	4.4	-0.1	0.079	0.27
Naive CD8	FANCI	4.5	0.15	0.076	0.27
Naive CD8	FANCL	2.6	-0.035	0.71	0.87
Naive CD8	FANCM	5.1	0.099	0.093	0.3
Naive CD8	FAR1	5.5	0.032	0.58	0.79
Naive CD8	FAR2	3.1	1.1	5.90E-06	0.00029
Naive CD8	FARP1	0.16	-0.53	0.04	0.18
Naive CD8	FARP2	3.8	0.038	0.64	0.83
Naive CD8	FARS2	5.3	0.092	0.1	0.32
Naive CD8	FARSA	6.8	-0.036	0.36	0.63
Naive CD8	FARSB	6.8	0.092	0.02	0.12
Naive CD8	FAS	3.8	0.55	0.0086	0.072
Naive CD8	FASN	1.9	0.015	0.92	0.97
Naive CD8	FASTK	7.2	-0.071	0.11	0.33
Naive CD8	FASTKD1	5.7	-0.11	0.12	0.35
Naive CD8	FASTKD2	6.9	0.062	0.081	0.28
Naive CD8	FASTKD3	5.1	0.079	0.21	0.47
Naive CD8	FASTKD5	6	-0.12	0.02	0.12
Naive CD8	FAU	7.1	-0.011	0.84	0.93
Naive CD8	FAXDC2	0.85	0.027	0.9	0.96
Naive CD8	FBF1	4.9	0.13	0.051	0.21
Naive CD8	FBL	5.5	-0.16	0.025	0.14
Naive CD8	FBLN2	5	-0.63	0.023	0.13
Naive CD8	FBLN5	5.3	-0.22	0.14	0.38
Naive CD8	FBLN7	0.59	0.11	0.67	0.85
Naive CD8	FBP1	3.8	-0.14	0.27	0.54
Naive CD8	FBRS	3.7	0.045	0.57	0.78
Naive CD8	FBRSL1	3.6	-0.051	0.6	0.8
Naive CD8	FBXL12	4.2	0.058	0.38	0.64
Naive CD8	FBXL13	1.6	-0.25	0.095	0.3
Naive CD8	FBXL14	5.8	0.069	0.25	0.52
Naive CD8	FBXL15	5.4	-0.14	0.076	0.27
Naive CD8	FBXL16	3.9	0.068	0.52	0.75
Naive CD8	FBXL17	3.8	0.032	0.73	0.88
Naive CD8	FBXL18	2.9	0.056	0.55	0.78
Naive CD8	FBXL19-AS1	1.9	-0.21	0.18	0.44
Naive CD8	FBXL20	5	0.12	0.075	0.27
Naive CD8	FBXL22	1.2	0.1	0.45	0.71
Naive CD8	FBXL3	7.5	0.017	0.72	0.87
Naive CD8	FBXL4	5.3	0.094	0.083	0.28
Naive CD8	FBXL5	7.8	-0.058	0.14	0.38
Naive CD8	FBXL6	5	-0.19	0.00066	0.012
Naive CD8	FBXL8	1.6	0.57	0.0063	0.058
Naive CD8	FBXO10	1.4	-0.071	0.66	0.84
Naive CD8	FBXO11	5.8	-0.085	0.075	0.26
Naive CD8	FBXO15	1.6	0.039	0.8	0.91
Naive CD8	FBXO18	7.1	0.019	0.62	0.82
Naive CD8	FBXO2	2.8	0.19	0.32	0.6
Naive CD8	FBXO21	7	-0.065	0.026	0.14
Naive CD8	FBXO22	5.1	0.081	0.079	0.27
Naive CD8	FBXO24	0.079	-0.23	0.31	0.58
Naive CD8	FBXO25	5.4	0.026	0.61	0.81
Naive CD8	FBXO28	5.8	0.14	0.009	0.074
Naive CD8	FBXO3	6.1	-0.08	0.09	0.29
Naive CD8	FBXO30	3.8	-0.013	0.89	0.95
Naive CD8	FBXO31	6	0.065	0.21	0.47
Naive CD8	FBXO32	7.5	-0.38	0.014	0.096
Naive CD8	FBXO33	6.1	0.07	0.074	0.26
Naive CD8	FBXO34	6	-0.085	0.14	0.38
Naive CD8	FBXO36	2.1	0.058	0.65	0.84
Naive CD8	FBXO38	6.8	0.037	0.41	0.67
Naive CD8	FBXO4	5	0.14	0.016	0.1
Naive CD8	FBXO40	1.3	0.25	0.22	0.48
Naive CD8	FBXO41	3.7	0.23	0.056	0.22
Naive CD8	FBXO42	6.5	-0.033	0.34	0.61
Naive CD8	FBXO44	5.2	0.043	0.49	0.73
Naive CD8	FBXO45	4.6	0.2	0.0021	0.027
Naive CD8	FBXO46	4.7	-0.11	0.06	0.23
Naive CD8	FBXO48	3	0.028	0.79	0.91
Naive CD8	FBXO5	4.2	0.022	0.75	0.89
Naive CD8	FBXO6	4.2	0.59	8.40E-08	7.90E-06
Naive CD8	FBXO7	7.5	-0.025	0.39	0.65
Naive CD8	FBXO8	5	-0.056	0.28	0.55
Naive CD8	FBXO9	7.4	-0.12	0.0011	0.018
Naive CD8	FBXW11	5.9	0.021	0.68	0.85
Naive CD8	FBXW2	5.9	0.024	0.66	0.84
Naive CD8	FBXW4	4.6	-0.018	0.74	0.88
Naive CD8	FBXW4P1	1.1	-0.4	0.049	0.21
Naive CD8	FBXW5	7.3	-0.096	0.12	0.35
Naive CD8	FBXW7	5.5	0.0047	0.92	0.97
Naive CD8	FBXW8	4.9	0.14	0.018	0.11
Naive CD8	FBXW9	2.5	-0.11	0.35	0.62
Naive CD8	FCER1G	5.7	0.18	0.32	0.59
Naive CD8	FCF1	5.3	0.06	0.17	0.42
Naive CD8	FCGBP	5.4	-0.36	0.026	0.14
Naive CD8	FCGR3A	0.88	-0.6	0.3	0.57
Naive CD8	FCGRT	5.3	-0.017	0.82	0.92
Naive CD8	FCHO1	6.6	-0.0059	0.9	0.96
Naive CD8	FCHO2	0.37	-0.37	0.3	0.57
Naive CD8	FCHSD1	5.5	0.071	0.24	0.51
Naive CD8	FCHSD2	6.6	0.26	3.20E-08	3.40E-06
Naive CD8	FCMR	9.3	-0.083	0.091	0.3
Naive CD8	FCRL3	3.2	-2.2	5.50E-05	0.0018
Naive CD8	FCRL6	2.1	-2.8	7.70E-08	7.40E-06
Naive CD8	FCRLB	0.67	-0.42	0.043	0.19
Naive CD8	FDFT1	7.2	-0.043	0.4	0.67
Naive CD8	FDPS	5.7	-0.027	0.48	0.73
Naive CD8	FDPSP2	1.6	0.039	0.82	0.92
Naive CD8	FDX1	5.3	0.11	0.022	0.13
Naive CD8	FDX1L	3.9	-0.11	0.059	0.23
Naive CD8	FDXACB1	5.2	0.081	0.15	0.4
Naive CD8	FDXR	2.6	0.11	0.33	0.6
Naive CD8	FECH	4.9	-0.025	0.73	0.88
Naive CD8	FEM1A	6.1	0.01	0.85	0.93
Naive CD8	FEM1B	6.3	0.13	0.04	0.18
Naive CD8	FEM1C	4.7	0.0079	0.92	0.97
Naive CD8	FEN1	4.7	0.1	0.078	0.27
Naive CD8	FER	4.1	0.11	0.17	0.42
Naive CD8	FERMT3	7.9	-0.049	0.34	0.61
Naive CD8	FEZ2	1.9	-0.045	0.72	0.87
Naive CD8	FGD1	2.9	0.02	0.82	0.92
Naive CD8	FGD2	0.88	0.71	0.033	0.16
Naive CD8	FGD3	8.3	-0.083	0.032	0.16
Naive CD8	FGD5-AS1	7.3	0.1	0.0059	0.055
Naive CD8	FGD6	0.67	0.48	0.15	0.39
Naive CD8	FGF14-AS2	1.2	-0.03	0.85	0.94
Naive CD8	FGF9	1.5	-0.86	0.00035	0.0076
Naive CD8	FGFBP2	1.3	-1.2	0.00062	0.011
Naive CD8	FGFBP3	3	0.085	0.34	0.61
Naive CD8	FGFR1	3.5	-0.079	0.71	0.87
Naive CD8	FGFR1OP	4.2	0.044	0.52	0.75
Naive CD8	FGFR1OP2	7.6	0.094	0.035	0.17
Naive CD8	FGFRL1	2.4	-0.13	0.28	0.55
Naive CD8	FGGY	2.8	0.085	0.38	0.65
Naive CD8	FGL2	3	0.33	0.43	0.69
Naive CD8	FGR	1.3	-1.5	0.0032	0.037
Naive CD8	FH	5.4	0.049	0.26	0.52
Naive CD8	FHIT	3.9	-0.16	0.54	0.77
Naive CD8	FHL1	3.5	-0.47	0.0067	0.06
Naive CD8	FHL2	0.2	-0.77	0.018	0.11
Naive CD8	FHL3	2.9	0.044	0.75	0.89
Naive CD8	FHOD1	2.8	-0.32	0.0045	0.047
Naive CD8	FHOD3	0.74	-0.15	0.34	0.61
Naive CD8	FIBP	6.2	0.12	0.017	0.11
Naive CD8	FICD	2.7	0.053	0.62	0.82
Naive CD8	FIG4	5.3	-0.044	0.43	0.69
Naive CD8	FIGNL1	4.8	-0.027	0.76	0.89
Naive CD8	FIGNL2	0.061	-0.21	0.39	0.65
Naive CD8	FIP1L1	6.8	0.063	0.047	0.2
Naive CD8	FIRRE	2.2	0.23	0.2	0.47
Naive CD8	FIS1	5.7	-0.069	0.13	0.36
Naive CD8	FITM2	2.9	-0.12	0.2	0.47
Naive CD8	FIZ1	3	-0.0052	0.95	0.98
Naive CD8	FKBP11	5.8	0.042	0.37	0.64
Naive CD8	FKBP14	2.8	-0.068	0.48	0.73
Naive CD8	FKBP15	5.9	-0.0025	0.96	0.98
Naive CD8	FKBP1A	4.8	-0.14	0.016	0.11
Naive CD8	FKBP1AP1	0.68	0.15	0.49	0.73
Naive CD8	FKBP2	4.4	-0.04	0.56	0.78
Naive CD8	FKBP3	6.2	-0.019	0.63	0.82
Naive CD8	FKBP4	6.5	-0.11	0.032	0.16
Naive CD8	FKBP5	10	-0.32	0.025	0.14
Naive CD8	FKBP7	2.1	-0.07	0.57	0.79
Naive CD8	FKBP8	6.3	-0.063	0.34	0.61
Naive CD8	FKBPL	1.8	0.4	0.0041	0.043
Naive CD8	FKRP	3.8	0.094	0.22	0.48
Naive CD8	FKTN	3.8	0.27	0.0064	0.058
Naive CD8	FLAD1	6.4	-0.052	0.1	0.32
Naive CD8	FLCN	4	0.11	0.23	0.5
Naive CD8	FLI1	7.3	-0.15	4.80E-05	0.0016
Naive CD8	FLII	8.2	0.026	0.5	0.74
Naive CD8	FLJ10038	4.8	-0.17	0.011	0.082
Naive CD8	FLJ13224	0.45	0.25	0.32	0.59
Naive CD8	FLJ22447	0.6	-0.16	0.44	0.7
Naive CD8	FLJ27354	3.1	-0.042	0.58	0.79
Naive CD8	FLJ31104	0.47	-0.047	0.83	0.93
Naive CD8	FLJ32255	6.5	-0.26	0.00013	0.0035
Naive CD8	FLJ37453	3.8	-0.23	0.0024	0.03
Naive CD8	FLJ38122	3.4	0.27	0.0087	0.072
Naive CD8	FLJ42351	0.82	0.087	0.65	0.84
Naive CD8	FLJ42627	0.94	-0.14	0.55	0.77
Naive CD8	FLJ45513	1.5	-0.052	0.77	0.9
Naive CD8	FLNA	9.7	0.028	0.76	0.89
Naive CD8	FLNB	7.2	0.34	0.0016	0.023
Naive CD8	FLOT1	6.9	0.05	0.41	0.68
Naive CD8	FLOT2	8.2	-0.0085	0.81	0.92
Naive CD8	FLRT1	0.26	-0.33	0.18	0.43
Naive CD8	FLT1	2.4	0.25	0.3	0.57
Naive CD8	FLT3LG	6.5	0.13	0.043	0.19
Naive CD8	FLT4	3.4	-0.32	0.09	0.29
Naive CD8	FLVCR1	3.5	-0.11	0.16	0.41
Naive CD8	FLVCR1-AS1	2.1	-0.097	0.7	0.86
Naive CD8	FLVCR2	1.5	0.31	0.084	0.28
Naive CD8	FLYWCH1	6.1	-0.052	0.61	0.81
Naive CD8	FLYWCH2	3.6	0.0099	0.9	0.96
Naive CD8	FMN1	2.7	0.15	0.64	0.83
Naive CD8	FMNL1	6.4	-0.041	0.4	0.66
Naive CD8	FMNL2	0.38	-0.079	0.73	0.88
Naive CD8	FMNL3	5.6	-0.18	0.013	0.092
Naive CD8	FMO4	3.3	0.25	0.0027	0.033
Naive CD8	FMO5	1.7	-0.055	0.74	0.89
Naive CD8	FMR1	6.7	0.31	3.10E-05	0.0011
Naive CD8	FN1	1.4	0.14	0.45	0.7
Naive CD8	FN3K	0.5	-0.024	0.91	0.96
Naive CD8	FN3KRP	5.8	0.082	0.25	0.52
Naive CD8	FNBP1	8.1	-0.094	0.019	0.12
Naive CD8	FNBP1L	1	0.23	0.43	0.69
Naive CD8	FNBP4	8.1	0.021	0.54	0.77
Naive CD8	FNDC3A	6.6	0.28	1.40E-08	1.60E-06
Naive CD8	FNDC3B	4.9	-0.15	0.084	0.28
Naive CD8	FNDC8	1.3	0.29	0.1	0.32
Naive CD8	FNDC9	1	-0.03	0.88	0.95
Naive CD8	FNIP1	4.8	0.094	0.17	0.43
Naive CD8	FNIP2	5.7	0.09	0.13	0.37
Naive CD8	FNTA	7.5	-0.006	0.86	0.94
Naive CD8	FNTB	0.44	-0.27	0.09	0.29
Naive CD8	FOCAD	6	-0.085	0.25	0.51
Naive CD8	FOPNL	6.1	0.18	0.00022	0.0054
Naive CD8	FOS	6.8	0.89	0.14	0.38
Naive CD8	FOSB	3.1	0.52	0.36	0.63
Naive CD8	FOSL2	2.2	0.48	0.054	0.22
Naive CD8	FOXD2-AS1	1.4	-0.43	0.014	0.096
Naive CD8	FOXJ1	2.3	0.33	0.015	0.099
Naive CD8	FOXJ2	6.1	0.026	0.6	0.81
Naive CD8	FOXJ3	7	0.13	0.014	0.095
Naive CD8	FOXK1	6.1	0.13	0.017	0.11
Naive CD8	FOXK2	4.4	0.071	0.32	0.59
Naive CD8	FOXM1	0.74	-0.039	0.82	0.92
Naive CD8	FOXN2	6.5	0.1	0.048	0.2
Naive CD8	FOXN3	7.1	-0.13	0.0013	0.019
Naive CD8	FOXN3-AS1	0.51	0.092	0.63	0.83
Naive CD8	FOXO1	8.2	-0.0018	0.97	0.99
Naive CD8	FOXO3	5.4	-0.19	0.00015	0.0039
Naive CD8	FOXO3B	3.7	-0.12	0.12	0.35
Naive CD8	FOXO4	2	0.047	0.7	0.86
Naive CD8	FOXP1	8.9	0.006	0.89	0.95
Naive CD8	FOXP1-AS1	3.8	-0.12	0.31	0.58
Naive CD8	FOXP4	0.38	-0.5	0.027	0.14
Naive CD8	FOXRED1	5.3	-0.11	0.0064	0.058
Naive CD8	FOXRED2	3.6	0.019	0.85	0.93
Naive CD8	FPGS	6.6	-0.026	0.59	0.8
Naive CD8	FPGT	4.2	0.056	0.48	0.73
Naive CD8	FRA10AC1	5.1	-0.049	0.39	0.65
Naive CD8	FRAT1	4.6	-0.13	0.027	0.14
Naive CD8	FRAT2	5.7	0.043	0.46	0.71
Naive CD8	FRG1	5	0.0069	0.89	0.96
Naive CD8	FRG1BP	4.1	0.26	0.21	0.47
Naive CD8	FRG1CP	4.1	0.12	0.5	0.74
Naive CD8	FRG1HP	5	0.019	0.83	0.93
Naive CD8	FRG1JP	1.3	-0.72	0.021	0.12
Naive CD8	FRMD3	0.31	1.3	0.00026	0.0062
Naive CD8	FRMD4A	2.3	-0.16	0.15	0.4
Naive CD8	FRMD4B	-0.054	0.18	0.7	0.86
Naive CD8	FRMD5	1.6	-0.27	0.12	0.35
Naive CD8	FRMD6	1.8	-0.24	0.5	0.74
Naive CD8	FRMD6-AS1	0.95	-0.32	0.14	0.38
Naive CD8	FRMD8	6.5	0.051	0.26	0.53
Naive CD8	FRS2	5.1	0.11	0.086	0.28
Naive CD8	FRS3	2.2	-0.0088	0.93	0.97
Naive CD8	FRY	1	0.84	0.0098	0.077
Naive CD8	FRYL	7	0.027	0.69	0.86
Naive CD8	FSD1	1.8	-0.21	0.26	0.53
Naive CD8	FSD1L	0.12	0.37	0.28	0.55
Naive CD8	FSD2	2.2	0.12	0.48	0.73
Naive CD8	FSIP1	-0.088	-0.039	0.9	0.96
Naive CD8	FSIP2	0.92	-0.52	0.12	0.36
Naive CD8	FSTL3	2.2	0.009	0.94	0.97
Naive CD8	FTCDNL1	1.9	0.17	0.27	0.54
Naive CD8	FTH1	9.9	-0.03	0.5	0.74
Naive CD8	FTL	11	-0.11	0.031	0.16
Naive CD8	FTO	6.5	0.026	0.57	0.78
Naive CD8	FTSJ1	6.4	-0.0071	0.8	0.91
Naive CD8	FTSJ2	5.9	0.0092	0.83	0.93
Naive CD8	FTSJ3	6.8	0.049	0.32	0.59
Naive CD8	FTX	4.5	0.1	0.21	0.47
Naive CD8	FUBP1	6.8	0.061	0.042	0.19
Naive CD8	FUBP3	6.5	-0.006	0.85	0.94
Naive CD8	FUCA1	5.2	0.076	0.18	0.43
Naive CD8	FUCA2	3.8	0.18	0.06	0.23
Naive CD8	FUK	4.7	-0.033	0.6	0.81
Naive CD8	FUNDC1	4.3	0.13	0.17	0.42
Naive CD8	FUNDC2	6	0.034	0.43	0.68
Naive CD8	FUOM	3.2	0.12	0.19	0.44
Naive CD8	FURIN	5	0.16	0.04	0.18
Naive CD8	FUS	7.4	0.13	0.086	0.28
Naive CD8	FUT10	3.6	0.025	0.86	0.94
Naive CD8	FUT11	4.5	0.061	0.32	0.59
Naive CD8	FUT4	3.2	-0.022	0.82	0.92
Naive CD8	FUT7	3.4	0.28	0.24	0.51
Naive CD8	FUT8	5	0.0047	0.94	0.98
Naive CD8	FUT8-AS1	0.41	-0.053	0.8	0.91
Naive CD8	FUZ	2.9	-0.049	0.61	0.81
Naive CD8	FXN	5.8	-0.066	0.18	0.44
Naive CD8	FXR1	6.5	-0.065	0.098	0.31
Naive CD8	FXR2	5.6	-0.11	0.01	0.079
Naive CD8	FXYD5	7.5	-0.01	0.84	0.93
Naive CD8	FXYD7	2	0.17	0.24	0.5
Naive CD8	FYB	9.8	-0.031	0.42	0.68
Naive CD8	FYCO1	4.9	-0.0077	0.94	0.98
Naive CD8	FYN	8.9	-0.069	0.15	0.4
Naive CD8	FYTTD1	7.3	-0.034	0.38	0.65
Naive CD8	FZD3	3.8	0.032	0.78	0.9
Naive CD8	FZD6	4	-0.1	0.55	0.77
Naive CD8	FZR1	5.1	-0.093	0.14	0.38
Naive CD8	G2E3	5.7	0.092	0.063	0.24
Naive CD8	G3BP1	8.5	0.14	0.00096	0.016
Naive CD8	G3BP2	8.6	0.1	0.0081	0.069
Naive CD8	G6PC3	4	0.11	0.065	0.24
Naive CD8	G6PD	2.3	-0.13	0.25	0.51
Naive CD8	GAA	5	0.064	0.35	0.61
Naive CD8	GAB3	3.9	-0.35	0.00032	0.0072
Naive CD8	GABARAP	7.6	0.033	0.42	0.68
Naive CD8	GABARAPL1	4.5	0.055	0.62	0.82
Naive CD8	GABARAPL2	6.9	0.014	0.73	0.88
Naive CD8	GABBR1	3.7	-0.29	0.02	0.12
Naive CD8	GABPA	6.4	0.07	0.17	0.42
Naive CD8	GABPB1	5.5	0.011	0.82	0.92
Naive CD8	GABPB1-AS1	5.7	-0.017	0.85	0.94
Naive CD8	GABPB2	4.7	0.11	0.091	0.3
Naive CD8	GADD45A	2.6	0.01	0.95	0.98
Naive CD8	GADD45B	5.8	0.36	8.00E-05	0.0024
Naive CD8	GADD45GIP1	5.8	0.094	0.16	0.41
Naive CD8	GAK	7.1	0.076	0.14	0.38
Naive CD8	GAL3ST1	0.24	-0.17	0.5	0.74
Naive CD8	GAL3ST4	4.4	-0.18	0.078	0.27
Naive CD8	GALC	5.4	0.084	0.16	0.41
Naive CD8	GALE	3.2	-0.12	0.15	0.4
Naive CD8	GALK1	3.7	0.29	0.00059	0.011
Naive CD8	GALK2	5.3	0.04	0.4	0.67
Naive CD8	GALM	4.8	-0.087	0.18	0.43
Naive CD8	GALNS	4.4	0.2	0.0097	0.076
Naive CD8	GALNT1	6.7	0.04	0.43	0.69
Naive CD8	GALNT10	6.1	-0.097	0.24	0.51
Naive CD8	GALNT11	6.8	-0.17	0.00013	0.0035
Naive CD8	GALNT12	4.9	-0.17	0.0059	0.055
Naive CD8	GALNT13	2	0.12	0.77	0.9
Naive CD8	GALNT2	5.2	0.06	0.38	0.64
Naive CD8	GALNT3	0.8	0.31	0.27	0.54
Naive CD8	GALNT6	3.9	-0.29	0.0074	0.065
Naive CD8	GALNT7	5.4	0.35	4.10E-06	0.00021
Naive CD8	GALT	7.6	-0.15	0.0084	0.07
Naive CD8	GAMT	3.7	-0.16	0.043	0.19
Naive CD8	GAN	3.1	-0.33	0.0094	0.075
Naive CD8	GANAB	8.2	0.011	0.78	0.9
Naive CD8	GANC	5.6	0.034	0.57	0.78
Naive CD8	GAPDH	9.2	0.038	0.48	0.73
Naive CD8	GAPDHS	4.1	0.066	0.42	0.68
Naive CD8	GAPVD1	7.6	0.055	0.28	0.55
Naive CD8	GAR1	3.5	0.21	0.01	0.078
Naive CD8	GAREML	2.8	0.16	0.18	0.44
Naive CD8	GARNL3	1.4	-0.04	0.83	0.93
Naive CD8	GARS	7.2	0.12	0.0015	0.022
Naive CD8	GART	7.6	0.13	0.0023	0.03
Naive CD8	GAS5	6.7	-0.076	0.12	0.34
Naive CD8	GAS5-AS1	0.26	0.12	0.56	0.78
Naive CD8	GAS6	0.74	0.45	0.037	0.17
Naive CD8	GAS6-AS1	0.43	-0.055	0.84	0.93
Naive CD8	GAS8	2.4	0.33	0.002	0.026
Naive CD8	GATA3	6	-0.16	0.019	0.11
Naive CD8	GATAD1	5.4	-0.025	0.63	0.82
Naive CD8	GATAD2A	5.9	0.17	0.0095	0.075
Naive CD8	GATAD2B	4.9	0.029	0.72	0.88
Naive CD8	GATB	4.8	0.054	0.31	0.58
Naive CD8	GATC	5.9	0.048	0.27	0.54
Naive CD8	GATM	1.4	0.37	0.42	0.68
Naive CD8	GATS	3.8	-0.016	0.84	0.93
Naive CD8	GATSL2	2.8	-0.25	0.019	0.12
Naive CD8	GATSL3	4.9	0.065	0.39	0.65
Naive CD8	GBA	5	0.05	0.34	0.61
Naive CD8	GBA2	6.4	-0.12	0.01	0.078
Naive CD8	GBAP1	3.2	0.042	0.68	0.85
Naive CD8	GBAS	6.2	-0.029	0.52	0.75
Naive CD8	GBE1	4.7	-0.079	0.21	0.47
Naive CD8	GBF1	6.7	0.051	0.36	0.63
Naive CD8	GBP1	8	0.39	2.90E-06	0.00016
Naive CD8	GBP1P1	0.79	1.3	0.00052	0.01
Naive CD8	GBP2	7.8	0.11	0.12	0.36
Naive CD8	GBP3	6	0.22	0.016	0.11
Naive CD8	GBP4	7.3	0.27	0.015	0.098
Naive CD8	GBP5	7.6	0.21	0.26	0.53
Naive CD8	GBP6	-0.084	0.74	0.045	0.2
Naive CD8	GCA	4.7	0.32	0.00021	0.0051
Naive CD8	GCAT	2.5	0.23	0.33	0.6
Naive CD8	GCC1	6.1	0.13	0.0093	0.075
Naive CD8	GCC2	8.6	0.097	0.081	0.28
Naive CD8	GCDH	5.6	-0.13	0.004	0.043
Naive CD8	GCFC2	5.9	0.022	0.67	0.85
Naive CD8	GCH1	6	0.21	0.00069	0.012
Naive CD8	GCHFR	4.5	0.056	0.49	0.73
Naive CD8	GCK	0.47	-0.082	0.75	0.89
Naive CD8	GCLC	4.2	0.15	0.086	0.28
Naive CD8	GCLM	5	-0.014	0.8	0.91
Naive CD8	GCN1	7.5	-0.0037	0.96	0.98
Naive CD8	GCNT1	1.5	0.097	0.65	0.83
Naive CD8	GCNT2	2.5	0.39	0.012	0.085
Naive CD8	GCNT4	2.8	0.045	0.76	0.89
Naive CD8	GCNT7	0.98	-0.051	0.76	0.89
Naive CD8	GCSAM	5.7	0.0028	0.97	0.99
Naive CD8	GCSH	2.7	-0.019	0.82	0.92
Naive CD8	GCSHP3	0.31	0.29	0.2	0.46
Naive CD8	GDAP1	3.9	0.24	0.0086	0.072
Naive CD8	GDAP2	5.1	0.03	0.58	0.8
Naive CD8	GDE1	5.2	0.00051	0.99	1
Naive CD8	GDF10	1.1	-0.011	0.96	0.98
Naive CD8	GDF11	2.5	-0.18	0.17	0.42
Naive CD8	GDF9	0.65	0.21	0.35	0.61
Naive CD8	GDI1	6.6	-0.072	0.12	0.35
Naive CD8	GDI2	7.9	0.025	0.51	0.74
Naive CD8	GDPD1	2.3	-0.0095	0.93	0.97
Naive CD8	GDPD3	1	-0.48	0.0028	0.034
Naive CD8	GDPD5	3.2	-0.085	0.55	0.78
Naive CD8	GDPGP1	1.4	-0.06	0.69	0.86
Naive CD8	GEMIN2	4.3	-0.044	0.49	0.73
Naive CD8	GEMIN4	6.5	0.077	0.093	0.3
Naive CD8	GEMIN5	5.9	-0.0093	0.83	0.93
Naive CD8	GEMIN6	3.7	0.028	0.64	0.83
Naive CD8	GEMIN7	4.6	0.006	0.91	0.96
Naive CD8	GEMIN8	4.4	0.074	0.23	0.49
Naive CD8	GEN1	2.5	0.23	0.12	0.35
Naive CD8	GET4	6	-0.036	0.49	0.73
Naive CD8	GFER	3.1	0.049	0.53	0.76
Naive CD8	GFI1	3.7	-0.59	0.00016	0.0042
Naive CD8	GFM1	7	-0.006	0.86	0.94
Naive CD8	GFM2	5.7	0.022	0.69	0.86
Naive CD8	GFOD1	1.5	0.17	0.5	0.74
Naive CD8	GFOD2	4.3	-0.065	0.32	0.6
Naive CD8	GFPT1	6	-0.04	0.53	0.76
Naive CD8	GGA1	5.6	-0.092	0.084	0.28
Naive CD8	GGA2	7.7	0.026	0.5	0.74
Naive CD8	GGA3	5.6	0.097	0.16	0.4
Naive CD8	GGACT	3.5	-0.062	0.73	0.88
Naive CD8	GGCT	4.1	0.066	0.29	0.56
Naive CD8	GGCX	4.1	-0.014	0.86	0.94
Naive CD8	GGH	1	-0.81	2.70E-05	0.00099
Naive CD8	GGNBP2	7.9	-0.14	0.025	0.14
Naive CD8	GGPS1	6.3	-0.071	0.082	0.28
Naive CD8	GGT1	2.3	-0.17	0.21	0.48
Naive CD8	GGT7	5	-0.31	0.0013	0.02
Naive CD8	GHDC	4.7	0.076	0.19	0.45
Naive CD8	GHET1	0.16	-0.37	0.23	0.5
Naive CD8	GHITM	8.5	-0.026	0.46	0.71
Naive CD8	GHRL	0.67	0.2	0.29	0.56
Naive CD8	GHRLOS	2.2	-0.07	0.59	0.8
Naive CD8	GID4	3.9	0.05	0.5	0.74
Naive CD8	GID8	5.9	-0.027	0.49	0.73
Naive CD8	GIGYF1	3.6	0.02	0.85	0.94
Naive CD8	GIGYF2	6.7	0.045	0.28	0.55
Naive CD8	GIMAP1	7.5	-0.024	0.74	0.89
Naive CD8	GIMAP2	7	-0.059	0.31	0.58
Naive CD8	GIMAP4	9.8	-0.04	0.43	0.69
Naive CD8	GIMAP6	8.5	0.12	0.00075	0.013
Naive CD8	GIMAP7	10	-0.049	0.28	0.55
Naive CD8	GIMAP8	7.5	0.21	0.00024	0.0058
Naive CD8	GIN1	4.5	-0.025	0.67	0.85
Naive CD8	GINM1	4.9	-0.032	0.53	0.76
Naive CD8	GINS1	1.2	0.31	0.13	0.37
Naive CD8	GINS2	0.54	0.57	0.047	0.2
Naive CD8	GINS3	1.9	-0.37	0.0063	0.058
Naive CD8	GINS4	1.8	-0.002	0.99	1
Naive CD8	GIPC1	4.7	0.0034	0.96	0.99
Naive CD8	GIPC2	0.55	0.89	0.0066	0.059
Naive CD8	GIPC3	2.7	-0.059	0.63	0.82
Naive CD8	GIPR	2.8	-0.14	0.33	0.6
Naive CD8	GIT1	6.6	-0.043	0.5	0.74
Naive CD8	GIT2	7.7	0.028	0.4	0.66
Naive CD8	GJA3	1.7	0.11	0.54	0.77
Naive CD8	GJB6	1.4	-0.099	0.79	0.91
Naive CD8	GK	3.1	0.0019	0.98	0.99
Naive CD8	GK5	4.8	-0.13	0.079	0.27
Naive CD8	GKAP1	3.2	-0.091	0.31	0.58
Naive CD8	GLA	3.5	0.027	0.76	0.89
Naive CD8	GLB1	5.2	0.13	0.057	0.23
Naive CD8	GLB1L	2	-0.32	0.085	0.28
Naive CD8	GLB1L2	1.1	-0.15	0.49	0.73
Naive CD8	GLB1L3	1.1	0.23	0.25	0.51
Naive CD8	GLCCI1	5.5	-0.2	0.003	0.036
Naive CD8	GLCE	3.6	-0.069	0.54	0.77
Naive CD8	GLE1	6.6	-0.0046	0.91	0.96
Naive CD8	GLG1	9.6	-0.084	0.0012	0.019
Naive CD8	GLI1	0.14	-0.33	0.17	0.43
Naive CD8	GLI4	4.1	-0.14	0.09	0.29
Naive CD8	GLIDR	1.4	-0.21	0.2	0.46
Naive CD8	GLIPR1	4.9	-0.27	0.00044	0.0091
Naive CD8	GLIPR1L2	1.5	-0.42	0.12	0.35
Naive CD8	GLIPR2	6.3	-0.21	0.018	0.11
Naive CD8	GLIS3	2.8	-0.39	0.087	0.29
Naive CD8	GLMN	4.6	-0.043	0.45	0.7
Naive CD8	GLMP	3.7	0.05	0.46	0.71
Naive CD8	GLO1	6.7	-0.028	0.53	0.76
Naive CD8	GLOD4	6.9	-0.021	0.53	0.76
Naive CD8	GLRX	6.8	-0.18	0.00034	0.0075
Naive CD8	GLRX2	3	0.044	0.55	0.77
Naive CD8	GLRX3	5.7	-0.043	0.31	0.58
Naive CD8	GLRX5	5.6	0.063	0.26	0.53
Naive CD8	GLS	8	-0.046	0.35	0.62
Naive CD8	GLS2	4.1	-0.18	0.073	0.26
Naive CD8	GLT8D1	6.5	-0.0022	0.95	0.98
Naive CD8	GLTP	5.7	-0.15	0.068	0.25
Naive CD8	GLTSCR1	2.1	-0.0061	0.96	0.98
Naive CD8	GLTSCR1L	5.5	-0.13	0.018	0.11
Naive CD8	GLTSCR2	8	-0.18	0.012	0.085
Naive CD8	GLUD1	7.8	-0.034	0.26	0.53
Naive CD8	GLUD1P3	4.1	-0.092	0.25	0.52
Naive CD8	GLUL	3.9	-0.61	0.013	0.089
Naive CD8	GLYCTK	4.9	-0.38	1.00E-05	0.00044
Naive CD8	GLYCTK-AS1	1.1	-0.29	0.17	0.42
Naive CD8	GLYR1	6.7	0.037	0.3	0.57
Naive CD8	GM2A	3.7	0.2	0.012	0.085
Naive CD8	GMCL1	6.7	-0.062	0.11	0.33
Naive CD8	GMDS	4.7	0.11	0.061	0.23
Naive CD8	GMDS-AS1	2.8	0.095	0.29	0.56
Naive CD8	GMEB1	5.1	0.067	0.2	0.46
Naive CD8	GMEB2	5.6	-0.039	0.55	0.77
Naive CD8	GMFB	6.2	0.025	0.63	0.82
Naive CD8	GMFG	8.1	0.054	0.19	0.45
Naive CD8	GMIP	7.1	0.027	0.57	0.78
Naive CD8	GMNN	2.9	-0.078	0.35	0.62
Naive CD8	GMPPA	5	-0.062	0.16	0.41
Naive CD8	GMPPB	4.6	0.067	0.21	0.47
Naive CD8	GMPR	1.2	0.59	0.013	0.089
Naive CD8	GMPR2	6.6	0.006	0.85	0.93
Naive CD8	GMPS	6.2	0.049	0.22	0.48
Naive CD8	GNA11	2	0.17	0.27	0.54
Naive CD8	GNA12	5.6	-0.11	0.025	0.14
Naive CD8	GNA13	7.3	0.087	0.067	0.25
Naive CD8	GNAI1	4.2	-0.26	0.17	0.42
Naive CD8	GNAI2	8.7	-0.023	0.48	0.73
Naive CD8	GNAI3	7.3	-0.01	0.78	0.9
Naive CD8	GNAL	0.91	0.22	0.19	0.45
Naive CD8	GNAQ	5.9	0.016	0.79	0.91
Naive CD8	GNAS	9.2	-0.11	0.02	0.12
Naive CD8	GNAT2	2.1	-0.18	0.3	0.58
Naive CD8	GNB1	8.2	0.042	0.25	0.52
Naive CD8	GNB1L	3.5	-0.082	0.35	0.62
Naive CD8	GNB2	4.6	-0.06	0.44	0.69
Naive CD8	GNB2L1	9.3	-0.22	1.30E-07	1.20E-05
Naive CD8	GNB4	1.8	0.14	0.36	0.63
Naive CD8	GNB5	6.1	0.0033	0.94	0.98
Naive CD8	GNE	4.4	0.19	0.029	0.15
Naive CD8	GNG2	7.5	-0.11	0.056	0.22
Naive CD8	GNG5	5.8	0.051	0.33	0.6
Naive CD8	GNG7	3.1	-0.041	0.7	0.86
Naive CD8	GNGT2	2.4	-0.0035	0.98	0.99
Naive CD8	GNL1	5.9	0.049	0.23	0.49
Naive CD8	GNL2	6.7	0.033	0.4	0.66
Naive CD8	GNL3	7.7	0.041	0.31	0.58
Naive CD8	GNL3L	7.3	0.01	0.86	0.94
Naive CD8	GNLY	1.5	-0.53	0.35	0.62
Naive CD8	GNMT	0.9	-0.57	0.0051	0.051
Naive CD8	GNPAT	6.5	-0.032	0.41	0.67
Naive CD8	GNPDA1	6	0.081	0.32	0.6
Naive CD8	GNPDA2	4.9	0.0076	0.88	0.95
Naive CD8	GNPNAT1	5	0.26	6.70E-06	0.00032
Naive CD8	GNPTAB	7.6	0.059	0.31	0.58
Naive CD8	GNPTG	5.6	-0.13	0.0088	0.073
Naive CD8	GNRH1	0.47	0.065	0.78	0.9
Naive CD8	GNS	6.8	-0.068	0.12	0.34
Naive CD8	GOLGA1	5.7	0.042	0.47	0.72
Naive CD8	GOLGA2	3.9	0.047	0.57	0.78
Naive CD8	GOLGA2P5	3.4	-0.097	0.27	0.54
Naive CD8	GOLGA3	6.4	-0.015	0.83	0.93
Naive CD8	GOLGA4	7.7	-0.1	0.0082	0.069
Naive CD8	GOLGA5	6.3	0.07	0.08	0.27
Naive CD8	GOLGA6L10	0.17	-0.1	0.59	0.8
Naive CD8	GOLGA6L9	2.5	-0.036	0.75	0.89
Naive CD8	GOLGA7	6.9	0.0083	0.84	0.93
Naive CD8	GOLGA7B	2.7	0.21	0.15	0.4
Naive CD8	GOLGA8A	6.9	-0.076	0.45	0.71
Naive CD8	GOLGA8B	6.8	-0.12	0.38	0.65
Naive CD8	GOLGA8N	0.25	-0.03	0.89	0.95
Naive CD8	GOLGB1	7.2	-0.019	0.6	0.81
Naive CD8	GOLM1	1.8	-0.24	0.065	0.24
Naive CD8	GOLPH3	7.2	0.012	0.75	0.89
Naive CD8	GOLPH3L	5.7	0.0035	0.94	0.98
Naive CD8	GOLT1B	6.2	0.14	0.0084	0.07
Naive CD8	GON4L	6.9	0.089	0.052	0.22
Naive CD8	GOPC	6.4	-0.027	0.53	0.76
Naive CD8	GORAB	4.7	0.15	0.013	0.091
Naive CD8	GORASP1	5.3	0.21	0.0013	0.019
Naive CD8	GORASP2	7.2	-0.088	0.01	0.079
Naive CD8	GOSR1	6.3	0.11	0.0016	0.022
Naive CD8	GOSR2	6.8	0.0063	0.84	0.93
Naive CD8	GOT1	5	-0.06	0.24	0.5
Naive CD8	GOT2	7.1	-0.037	0.28	0.55
Naive CD8	GP5	4.9	0.17	0.064	0.24
Naive CD8	GP6	0.8	0.059	0.73	0.88
Naive CD8	GPA33	4.1	0.066	0.66	0.84
Naive CD8	GPAA1	6.7	-0.17	0.0031	0.036
Naive CD8	GPALPP1	4.7	0.1	0.057	0.23
Naive CD8	GPAM	4.3	-0.11	0.21	0.47
Naive CD8	GPANK1	4.6	0.01	0.87	0.94
Naive CD8	GPAT2	3.2	-0.2	0.43	0.69
Naive CD8	GPAT3	3	-0.64	0.00043	0.0089
Naive CD8	GPAT4	6.9	-0.02	0.57	0.79
Naive CD8	GPATCH1	5.6	-0.027	0.6	0.81
Naive CD8	GPATCH11	5.2	-0.24	7.30E-06	0.00034
Naive CD8	GPATCH2	4.1	0.014	0.83	0.93
Naive CD8	GPATCH2L	5.8	-0.012	0.85	0.93
Naive CD8	GPATCH3	4.9	0.036	0.44	0.7
Naive CD8	GPATCH4	5.9	-0.031	0.52	0.75
Naive CD8	GPATCH8	7.3	-0.037	0.25	0.52
Naive CD8	GPBP1	8.7	0.12	0.00083	0.014
Naive CD8	GPBP1L1	7.8	0.071	0.026	0.14
Naive CD8	GPC2	1.9	0.0034	0.98	0.99
Naive CD8	GPC3	1.2	-0.93	0.0014	0.02
Naive CD8	GPCPD1	6.7	0.27	0.00012	0.0034
Naive CD8	GPD1L	5.1	-0.33	0.0064	0.058
Naive CD8	GPD2	4	0.11	0.22	0.48
Naive CD8	GPHN	4	0.12	0.18	0.44
Naive CD8	GPI	7.3	-0.022	0.53	0.76
Naive CD8	GPKOW	5.2	0.072	0.12	0.36
Naive CD8	GPLD1	1.4	-0.29	0.13	0.36
Naive CD8	GPM6B	3.4	-0.16	0.12	0.35
Naive CD8	GPN1	6.2	-0.078	0.084	0.28
Naive CD8	GPN2	4.3	0.03	0.58	0.79
Naive CD8	GPN3	5.3	0.045	0.38	0.65
Naive CD8	GPR107	4.1	0.052	0.48	0.73
Naive CD8	GPR108	6.3	-0.24	6.20E-05	0.0019
Naive CD8	GPR132	6.4	-0.22	0.0018	0.025
Naive CD8	GPR137	2.6	-0.17	0.091	0.29
Naive CD8	GPR137B	3.3	0.089	0.35	0.62
Naive CD8	GPR146	3	-0.22	0.19	0.45
Naive CD8	GPR15	2.3	0.35	0.46	0.71
Naive CD8	GPR150	1.7	-0.19	0.23	0.5
Naive CD8	GPR152	0.65	0.15	0.52	0.75
Naive CD8	GPR155	6.9	0.45	5.50E-06	0.00027
Naive CD8	GPR157	1.2	-0.0097	0.95	0.98
Naive CD8	GPR160	4.8	0.42	0.0051	0.051
Naive CD8	GPR171	6.4	-0.081	0.56	0.78
Naive CD8	GPR174	4.7	-0.078	0.44	0.69
Naive CD8	GPR18	5.9	-0.069	0.43	0.69
Naive CD8	GPR180	4.8	0.1	0.25	0.52
Naive CD8	GPR183	6.7	-0.71	0.0005	0.0099
Naive CD8	GPR19	0.75	0.028	0.9	0.96
Naive CD8	GPR22	1.2	-0.084	0.74	0.89
Naive CD8	GPR34	1.1	0.44	0.068	0.25
Naive CD8	GPR35	2.4	-0.14	0.26	0.53
Naive CD8	GPR55	3.8	0.11	0.39	0.65
Naive CD8	GPR65	6.7	-0.0073	0.89	0.95
Naive CD8	GPR68	1.6	-0.52	0.012	0.088
Naive CD8	GPR82	1.3	0.37	0.049	0.21
Naive CD8	GPR89A	4.5	0.048	0.32	0.59
Naive CD8	GPR89B	4.4	0.088	0.092	0.3
Naive CD8	GPRASP1	7	0.094	0.22	0.48
Naive CD8	GPRC5B	1	0.97	0.0046	0.047
Naive CD8	GPRIN3	5.7	0.35	0.009	0.073
Naive CD8	GPS1	6.8	-0.065	0.1	0.31
Naive CD8	GPS2	7.4	-0.11	0.0013	0.02
Naive CD8	GPSM1	1.3	-0.4	0.032	0.16
Naive CD8	GPSM2	1.1	-0.47	0.016	0.11
Naive CD8	GPSM3	6.2	-0.053	0.37	0.64
Naive CD8	GPT2	-0.017	-0.24	0.5	0.74
Naive CD8	GPX1	5.8	0.019	0.77	0.9
Naive CD8	GPX4	6.8	-0.063	0.27	0.54
Naive CD8	GPX7	4.6	0.031	0.6	0.81
Naive CD8	GRAMD1A	7.1	-0.13	0.065	0.24
Naive CD8	GRAMD1B	0.44	0.12	0.72	0.87
Naive CD8	GRAMD3	4.8	-0.15	0.15	0.39
Naive CD8	GRAMD4	2.9	0.062	0.54	0.77
Naive CD8	GRAP	6.5	-0.039	0.64	0.83
Naive CD8	GRAP2	7.7	0.0024	0.97	0.99
Naive CD8	GRASP	3.3	0.15	0.12	0.35
Naive CD8	GRB10	2.9	0.088	0.73	0.88
Naive CD8	GRB2	8.2	-0.024	0.4	0.67
Naive CD8	GREB1L	0.27	-0.045	0.85	0.93
Naive CD8	GREM2	2.3	0.13	0.73	0.88
Naive CD8	GRHPR	5.7	-0.22	0.0052	0.051
Naive CD8	GRIK1-AS2	0.79	-0.066	0.74	0.89
Naive CD8	GRIN3A	0.3	-0.53	0.062	0.24
Naive CD8	GRINA	3	0.13	0.22	0.49
Naive CD8	GRIP1	2.5	0.31	0.065	0.24
Naive CD8	GRIPAP1	6.5	0.013	0.74	0.88
Naive CD8	GRK4	0.31	-0.33	0.091	0.3
Naive CD8	GRK5	4.6	-0.092	0.23	0.5
Naive CD8	GRK6	8.5	-0.089	0.072	0.26
Naive CD8	GRN	5.2	0.066	0.35	0.62
Naive CD8	GRPEL1	6.2	0.1	0.04	0.18
Naive CD8	GRPEL2	5.7	-0.079	0.33	0.6
Naive CD8	GRSF1	7.5	0.11	0.0019	0.026
Naive CD8	GRWD1	6.5	0.095	0.064	0.24
Naive CD8	GS1-124K5.11	6.1	-0.13	0.01	0.079
Naive CD8	GS1-259H13.2	1.4	-0.42	0.014	0.093
Naive CD8	GSAP	6	-0.22	0.0032	0.037
Naive CD8	GSDMA	1.3	0.53	0.18	0.44
Naive CD8	GSDMB	4.6	0.12	0.21	0.48
Naive CD8	GSDMD	7.2	0.13	0.035	0.17
Naive CD8	GSE1	4.6	-0.12	0.19	0.44
Naive CD8	GSK3A	4.6	-0.13	0.0064	0.059
Naive CD8	GSK3B	5.4	-0.0061	0.91	0.96
Naive CD8	GSKIP	5.9	-0.025	0.69	0.86
Naive CD8	GSN	2.3	0.61	5.40E-05	0.0017
Naive CD8	GSPT1	7.8	0.021	0.56	0.78
Naive CD8	GSPT2	4.4	-0.0039	0.96	0.98
Naive CD8	GSR	5.7	0.045	0.45	0.7
Naive CD8	GSS	6.1	-0.14	0.0011	0.017
Naive CD8	GSTA4	1.2	-0.74	0.00078	0.014
Naive CD8	GSTCD	3.1	0.21	0.024	0.13
Naive CD8	GSTK1	8.6	0.1	0.024	0.14
Naive CD8	GSTM1	3.8	-0.14	0.84	0.93
Naive CD8	GSTM2	5.2	-0.53	0.00015	0.0039
Naive CD8	GSTM3	5.4	0.11	0.68	0.85
Naive CD8	GSTM4	3.9	-0.45	0.071	0.26
Naive CD8	GSTO1	6	0.0091	0.85	0.94
Naive CD8	GSTO2	1.4	0.13	0.34	0.61
Naive CD8	GSTP1	6.2	-0.13	0.12	0.35
Naive CD8	GSTZ1	2.4	0.032	0.75	0.89
Naive CD8	GTDC1	4.6	0.062	0.54	0.77
Naive CD8	GTF2A1	3.5	0.027	0.83	0.93
Naive CD8	GTF2A2	5.8	0.06	0.2	0.46
Naive CD8	GTF2B	6.2	0.063	0.12	0.34
Naive CD8	GTF2E1	5.4	0.11	0.025	0.14
Naive CD8	GTF2E2	6	0.0042	0.93	0.97
Naive CD8	GTF2F1	5.5	-0.00019	1	1
Naive CD8	GTF2F2	4.8	0.033	0.49	0.73
Naive CD8	GTF2H1	6.6	0.076	0.088	0.29
Naive CD8	GTF2H3	5.5	0.091	0.065	0.24
Naive CD8	GTF2H4	3.5	0.03	0.77	0.9
Naive CD8	GTF2H5	4.9	0.12	0.035	0.17
Naive CD8	GTF2I	5.9	0.085	0.043	0.19
Naive CD8	GTF2IP1	1.7	0.1	0.3	0.57
Naive CD8	GTF2IP20	4.3	0.18	0.011	0.083
Naive CD8	GTF2IRD2	3.3	-0.085	0.36	0.63
Naive CD8	GTF2IRD2B	5.2	-0.052	0.3	0.57
Naive CD8	GTF3A	8.7	0.045	0.34	0.61
Naive CD8	GTF3C1	6.6	0.023	0.71	0.87
Naive CD8	GTF3C2	6.9	-0.11	0.0003	0.0069
Naive CD8	GTF3C3	6.1	0.027	0.55	0.77
Naive CD8	GTF3C4	4.2	0.047	0.53	0.76
Naive CD8	GTF3C5	6.3	-0.029	0.43	0.69
Naive CD8	GTF3C6	5.9	0.087	0.051	0.21
Naive CD8	GTPBP1	6.2	0.33	7.30E-08	7.00E-06
Naive CD8	GTPBP10	5.7	0.12	0.011	0.083
Naive CD8	GTPBP2	3.6	0.089	0.26	0.53
Naive CD8	GTPBP3	5.1	-0.0013	0.98	0.99
Naive CD8	GTPBP4	6.8	0.09	0.015	0.1
Naive CD8	GTPBP8	4.5	-0.038	0.48	0.73
Naive CD8	GTSCR1	3.1	0.55	0.0064	0.058
Naive CD8	GTSE1-AS1	0.72	-0.32	0.1	0.32
Naive CD8	GTSF1	3.3	-0.047	0.75	0.89
Naive CD8	GUCA1B	0.042	-0.043	0.87	0.94
Naive CD8	GUCD1	6.1	0.033	0.42	0.68
Naive CD8	GUF1	5.9	0.062	0.27	0.54
Naive CD8	GUK1	7.6	-0.034	0.49	0.73
Naive CD8	GUSB	6.5	-0.048	0.17	0.42
Naive CD8	GUSBP1	4.6	-0.064	0.34	0.61
Naive CD8	GUSBP11	6.2	-0.063	0.27	0.54
Naive CD8	GUSBP2	2.4	-0.086	0.47	0.72
Naive CD8	GUSBP4	4.7	-0.044	0.63	0.82
Naive CD8	GUSBP5	1.7	-0.13	0.66	0.84
Naive CD8	GUSBP9	0.2	0.052	0.83	0.93
Naive CD8	GVINP1	7.8	-0.061	0.45	0.7
Naive CD8	GXYLT1	4.6	0.16	0.033	0.16
Naive CD8	GYG1	4.8	-0.053	0.59	0.8
Naive CD8	GYLTL1B	3.1	-1	6.30E-10	9.70E-08
Naive CD8	GYPC	6.5	-0.16	0.0038	0.041
Naive CD8	GYPE	0.98	-0.68	0.13	0.36
Naive CD8	GYS1	6	-0.049	0.27	0.53
Naive CD8	GYS2	0.15	-0.17	0.56	0.78
Naive CD8	GZF1	4.1	0.046	0.56	0.78
Naive CD8	GZMA	4.1	-0.2	0.51	0.74
Naive CD8	GZMB	0.9	0.82	0.15	0.39
Naive CD8	GZMH	1.2	0.27	0.62	0.82
Naive CD8	GZMK	5.4	-0.7	0.08	0.28
Naive CD8	GZMM	5.9	-0.19	0.025	0.14
Naive CD8	H1F0	3.2	1.3	1.30E-07	1.20E-05
Naive CD8	H1FX	6.8	0.16	0.091	0.29
Naive CD8	H1FX-AS1	0.45	0.24	0.23	0.5
Naive CD8	H2AFJ	4.2	-0.16	0.028	0.15
Naive CD8	H2AFV	6.8	-0.025	0.44	0.7
Naive CD8	H2AFX	2.6	0.065	0.58	0.79
Naive CD8	H2AFY	6.5	-0.015	0.71	0.87
Naive CD8	H2AFY2	3.9	-0.08	0.24	0.51
Naive CD8	H2AFZ	8	0.042	0.29	0.56
Naive CD8	H3F3AP4	4.2	-0.019	0.9	0.96
Naive CD8	H3F3B	10	0.26	1.60E-07	1.40E-05
Naive CD8	H3F3C	0.12	0.47	0.33	0.6
Naive CD8	H6PD	6	0.0023	0.98	0.99
Naive CD8	HABP4	6.2	-0.1	0.097	0.31
Naive CD8	HACD2	4.2	-0.065	0.48	0.73
Naive CD8	HACD3	6.5	-0.0022	0.96	0.98
Naive CD8	HACD4	4.7	0.21	0.029	0.15
Naive CD8	HACE1	4.6	-0.066	0.37	0.64
Naive CD8	HACL1	5.8	0.13	0.0017	0.024
Naive CD8	HADH	5.6	0.077	0.1	0.31
Naive CD8	HADHA	7.8	-0.15	8.90E-06	0.0004
Naive CD8	HADHB	7	0.0061	0.84	0.93
Naive CD8	HAGH	6	-0.084	0.21	0.47
Naive CD8	HAGHL	2.5	0.071	0.59	0.8
Naive CD8	HAPLN3	6.2	0.0031	0.97	0.99
Naive CD8	HAR1A	2.9	-0.15	0.22	0.48
Naive CD8	HAR1B	0.56	-0.29	0.19	0.45
Naive CD8	HARBI1	3.3	0.18	0.025	0.14
Naive CD8	HARS	6.8	-0.12	0.00032	0.0071
Naive CD8	HARS2	6.4	0.014	0.73	0.88
Naive CD8	HAS3	0.69	-0.0097	0.97	0.99
Naive CD8	HAT1	6.5	0.079	0.074	0.26
Naive CD8	HAUS1	5.1	0.022	0.68	0.86
Naive CD8	HAUS2	4.7	0.082	0.13	0.37
Naive CD8	HAUS3	6.8	0.027	0.53	0.76
Naive CD8	HAUS4	4.6	-0.0017	0.98	0.99
Naive CD8	HAUS5	5.6	-0.15	0.005	0.05
Naive CD8	HAUS6	5.9	0.051	0.25	0.51
Naive CD8	HAUS7	4.8	-0.006	0.9	0.96
Naive CD8	HAUS8	3.9	0.032	0.61	0.81
Naive CD8	HAVCR1	4	-0.018	0.89	0.95
Naive CD8	HAVCR2	4.8	0.29	0.041	0.18
Naive CD8	HAX1	7.1	0.041	0.26	0.53
Naive CD8	HBP1	7.4	-0.05	0.27	0.54
Naive CD8	HBS1L	7.2	-0.047	0.42	0.68
Naive CD8	HCCS	4.7	-0.063	0.3	0.57
Naive CD8	HCFC1	5.8	0.072	0.35	0.62
Naive CD8	HCFC1R1	2.2	-0.16	0.12	0.34
Naive CD8	HCFC2	5.3	0.047	0.4	0.66
Naive CD8	HCG11	2.8	0.17	0.3	0.57
Naive CD8	HCG18	6.8	0.023	0.55	0.77
Naive CD8	HCG25	1.1	-0.34	0.026	0.14
Naive CD8	HCG26	2	-0.12	0.57	0.78
Naive CD8	HCG27	2.6	0.054	0.71	0.87
Naive CD8	HCG4	1.4	0.2	0.34	0.61
Naive CD8	HCG4B	1.1	0.14	0.7	0.86
Naive CD8	HCG8	1	0.12	0.44	0.69
Naive CD8	HCLS1	9.2	-0.0042	0.88	0.95
Naive CD8	HCN3	1	-0.11	0.6	0.8
Naive CD8	HCP5	8	0.15	0.15	0.4
Naive CD8	HCST	7.5	0.025	0.68	0.85
Naive CD8	HDAC1	8	-0.091	0.012	0.087
Naive CD8	HDAC10	4.4	0.11	0.27	0.54
Naive CD8	HDAC11	2.9	-0.052	0.63	0.82
Naive CD8	HDAC2	6.7	0.028	0.47	0.72
Naive CD8	HDAC3	6.8	-0.08	0.026	0.14
Naive CD8	HDAC4	5.7	0.27	0.0012	0.019
Naive CD8	HDAC5	6.5	0.02	0.71	0.87
Naive CD8	HDAC6	6.6	0.0062	0.89	0.95
Naive CD8	HDAC7	6.2	-0.043	0.54	0.76
Naive CD8	HDAC8	4.5	0.0064	0.91	0.96
Naive CD8	HDDC2	6	-0.029	0.6	0.81
Naive CD8	HDDC3	5.3	-0.078	0.1	0.31
Naive CD8	HDGF	6.1	-0.0076	0.87	0.94
Naive CD8	HDGFRP2	5	0.048	0.47	0.72
Naive CD8	HDGFRP3	3.7	0.55	0.014	0.094
Naive CD8	HDHD1	4.9	0.16	0.03	0.15
Naive CD8	HDHD2	6.3	-0.033	0.39	0.65
Naive CD8	HDHD3	4.8	0.058	0.48	0.73
Naive CD8	HDLBP	7.5	0.15	0.0023	0.029
Naive CD8	HDX	1.9	0.9	0.00033	0.0073
Naive CD8	HEATR1	6.8	0.11	0.078	0.27
Naive CD8	HEATR3	5.3	0.17	0.055	0.22
Naive CD8	HEATR4	2.4	0.065	0.62	0.82
Naive CD8	HEATR5A	4.9	-0.0044	0.95	0.98
Naive CD8	HEATR5B	6.9	-0.062	0.27	0.54
Naive CD8	HEATR6	5	0.057	0.39	0.65
Naive CD8	HEBP1	3.8	-0.1	0.14	0.39
Naive CD8	HEBP2	5	0.0092	0.92	0.97
Naive CD8	HECA	7.6	0.19	0.0057	0.054
Naive CD8	HECTD1	7.1	-0.0014	0.98	0.99
Naive CD8	HECTD2	1.5	-0.28	0.13	0.37
Naive CD8	HECTD3	6.5	-0.0076	0.84	0.93
Naive CD8	HECTD4	5.7	-0.056	0.42	0.68
Naive CD8	HEG1	4.3	-0.016	0.9	0.96
Naive CD8	HEIH	5.2	0.12	0.019	0.11
Naive CD8	HELB	7.6	0.13	0.0092	0.075
Naive CD8	HELLS	3	0.23	0.06	0.23
Naive CD8	HELQ	6.3	0.0099	0.8	0.91
Naive CD8	HELZ	7.4	0.12	0.026	0.14
Naive CD8	HELZ2	4.3	1.1	1.00E-12	2.80E-10
Naive CD8	HEMGN	3.8	-0.24	0.031	0.15
Naive CD8	HEMK1	6.1	0.14	0.074	0.26
Naive CD8	HENMT1	6.1	-0.063	0.16	0.41
Naive CD8	HERC1	8.1	-0.0056	0.93	0.97
Naive CD8	HERC2	5.7	-0.064	0.34	0.61
Naive CD8	HERC2P10	0.17	-1.3	0.079	0.27
Naive CD8	HERC2P2	6.7	0.0044	0.97	0.99
Naive CD8	HERC2P3	3.4	0.36	0.14	0.38
Naive CD8	HERC2P7	0.42	0.25	0.33	0.6
Naive CD8	HERC2P9	3.4	0.037	0.77	0.9
Naive CD8	HERC3	7.3	-0.069	0.18	0.43
Naive CD8	HERC4	6.7	-0.0029	0.94	0.98
Naive CD8	HERC5	6.3	1.6	2.30E-14	9.40E-12
Naive CD8	HERC6	7	1.4	5.10E-15	2.80E-12
Naive CD8	HERPUD1	7.1	0.0098	0.88	0.95
Naive CD8	HERPUD2	6.7	0.1	0.034	0.16
Naive CD8	HEXA	7.1	-0.043	0.17	0.43
Naive CD8	HEXA-AS1	0.43	-0.13	0.6	0.81
Naive CD8	HEXB	6.3	-0.076	0.049	0.21
Naive CD8	HEXDC	6.4	0.025	0.67	0.85
Naive CD8	HEXIM1	4.9	-0.059	0.38	0.65
Naive CD8	HEXIM2	5.3	-0.11	0.22	0.49
Naive CD8	HEY2	-0.068	-0.58	0.11	0.32
Naive CD8	HFE	2.8	0.73	9.10E-06	0.0004
Naive CD8	HGH1	5.6	-0.047	0.4	0.66
Naive CD8	HGS	7.1	-0.046	0.24	0.51
Naive CD8	HGSNAT	5.9	-0.025	0.56	0.78
Naive CD8	HHAT	2.2	-0.098	0.61	0.81
Naive CD8	HHLA3	3.2	0.15	0.061	0.24
Naive CD8	HIAT1	7.3	0.0051	0.88	0.95
Naive CD8	HIATL1	6.7	-0.032	0.37	0.64
Naive CD8	HIATL2	5	-0.16	0.064	0.24
Naive CD8	HIBADH	5.7	-0.022	0.63	0.82
Naive CD8	HIBCH	5.8	-0.037	0.45	0.7
Naive CD8	HIC2	2.4	0.063	0.64	0.83
Naive CD8	HID1	3.9	-0.13	0.18	0.44
Naive CD8	HIF1A	7.3	0.088	0.033	0.16
Naive CD8	HIF1AN	6.6	-0.091	0.065	0.24
Naive CD8	HIGD1A	6.2	0.051	0.31	0.58
Naive CD8	HIGD2A	5.6	-0.092	0.065	0.24
Naive CD8	HILPDA	2.4	-0.081	0.43	0.69
Naive CD8	HINFP	6	-0.053	0.19	0.44
Naive CD8	HINT1	7.4	-0.0092	0.84	0.93
Naive CD8	HINT2	4.7	0.017	0.75	0.89
Naive CD8	HINT3	4.1	0.13	0.14	0.39
Naive CD8	HIP1	1.4	-0.73	0.0016	0.023
Naive CD8	HIP1R	6.6	0.089	0.18	0.43
Naive CD8	HIPK1	6.6	0.15	0.018	0.11
Naive CD8	HIPK1-AS1	1.7	0.13	0.54	0.77
Naive CD8	HIPK2	5.2	-0.021	0.77	0.9
Naive CD8	HIPK3	7.4	-0.0086	0.89	0.95
Naive CD8	HIRA	4.9	0.1	0.12	0.35
Naive CD8	HIRIP3	5.4	-0.08	0.095	0.3
Naive CD8	HIST1H1C	3.3	0.7	3.50E-05	0.0012
Naive CD8	HIST1H1D	4.4	0.2	0.48	0.73
Naive CD8	HIST1H1E	3.2	0.46	0.064	0.24
Naive CD8	HIST1H2AC	4.1	0.77	3.30E-05	0.0011
Naive CD8	HIST1H2AG	0.72	0.56	0.0063	0.058
Naive CD8	HIST1H2AK	0.2	0.23	0.35	0.62
Naive CD8	HIST1H2BD	1.3	0.6	0.00046	0.0094
Naive CD8	HIST1H2BK	3.9	0.42	0.0035	0.04
Naive CD8	HIST1H2BN	0.087	0.62	0.019	0.11
Naive CD8	HIST1H3A	-0.058	0.31	0.31	0.59
Naive CD8	HIST1H3E	0.48	-0.29	0.15	0.39
Naive CD8	HIST1H4C	7.3	-0.27	0.00047	0.0095
Naive CD8	HIST1H4E	0.98	0.18	0.25	0.52
Naive CD8	HIST2H2AC	1.9	0.15	0.38	0.65
Naive CD8	HIST2H2BE	3.7	0.38	0.0016	0.022
Naive CD8	HIST3H2A	1.6	0.41	0.011	0.082
Naive CD8	HIST4H4	1.1	0.082	0.58	0.79
Naive CD8	HIVEP1	5.6	0.16	0.055	0.22
Naive CD8	HIVEP2	6.6	0.28	0.007	0.062
Naive CD8	HIVEP3	3.9	-0.084	0.48	0.72
Naive CD8	HK1	8.3	-0.062	0.1	0.32
Naive CD8	HK2	4.6	0.27	0.01	0.079
Naive CD8	HKDC1	4.4	-0.2	0.26	0.53
Naive CD8	HKR1	5.6	0.016	0.79	0.91
Naive CD8	HLA-A	11	0.062	0.2	0.47
Naive CD8	HLA-B	12	-0.0019	0.99	1
Naive CD8	HLA-C	11	-0.049	0.41	0.68
Naive CD8	HLA-DMA	4.4	-0.022	0.82	0.92
Naive CD8	HLA-DMB	3.8	-0.072	0.51	0.74
Naive CD8	HLA-DOA	6.4	0.27	0.00036	0.0078
Naive CD8	HLA-DOB	2.4	0.99	0.022	0.13
Naive CD8	HLA-DPA1	6	0.041	0.78	0.9
Naive CD8	HLA-DPB1	6.5	0.048	0.66	0.84
Naive CD8	HLA-DQB1	1.6	-0.4	0.38	0.65
Naive CD8	HLA-DRA	1.4	-1.7	0.0012	0.019
Naive CD8	HLA-DRB1	3.1	-0.35	0.34	0.61
Naive CD8	HLA-DRB5	1.2	-1.4	0.0016	0.023
Naive CD8	HLA-DRB6	0.48	0.15	0.78	0.9
Naive CD8	HLA-E	12	-0.079	0.024	0.13
Naive CD8	HLA-F	8.5	-0.19	0.00023	0.0056
Naive CD8	HLA-F-AS1	3.4	-0.11	0.21	0.47
Naive CD8	HLA-G	2.7	-0.01	0.95	0.98
Naive CD8	HLA-H	6.8	0.02	0.92	0.97
Naive CD8	HLA-J	2.5	0.27	0.038	0.18
Naive CD8	HLA-L	3.2	-0.11	0.49	0.73
Naive CD8	HLCS	5	0.054	0.4	0.66
Naive CD8	HLTF	6.1	-0.016	0.78	0.9
Naive CD8	HM13	7	0.089	0.0094	0.075
Naive CD8	HMBOX1	6.4	-0.12	0.033	0.16
Naive CD8	HMBS	4.9	0.053	0.45	0.7
Naive CD8	HMCES	7.1	-0.077	0.035	0.17
Naive CD8	HMG20A	7	-0.0067	0.87	0.94
Naive CD8	HMG20B	5.8	-0.12	0.046	0.2
Naive CD8	HMGA1	5.1	0.17	0.012	0.086
Naive CD8	HMGB1	8.9	-0.16	0.00069	0.012
Naive CD8	HMGB2	7	0.2	0.0063	0.058
Naive CD8	HMGCL	5.6	-0.021	0.64	0.83
Naive CD8	HMGCR	5.8	0.042	0.39	0.66
Naive CD8	HMGCS1	4.3	0.08	0.42	0.68
Naive CD8	HMGN1	8.2	0.075	0.096	0.31
Naive CD8	HMGN2	8.3	0.18	8.70E-06	0.0004
Naive CD8	HMGN3	7	-0.27	7.20E-07	5.00E-05
Naive CD8	HMGN3-AS1	2.2	-0.11	0.4	0.66
Naive CD8	HMGN4	7.7	0.14	0.00088	0.015
Naive CD8	HMGN5	1.9	-0.39	0.0051	0.051
Naive CD8	HMGXB3	5.8	0.11	0.031	0.16
Naive CD8	HMGXB4	4.1	-0.11	0.1	0.32
Naive CD8	HMHA1	11	-0.13	0.022	0.13
Naive CD8	HMOX2	7.3	-0.091	0.0093	0.075
Naive CD8	HN1	5.6	0.12	0.053	0.22
Naive CD8	HN1L	4.5	0.098	0.46	0.71
Naive CD8	HNRNPA0	4.4	0.3	0.03	0.15
Naive CD8	HNRNPA1	9.1	-0.032	0.47	0.72
Naive CD8	HNRNPA1L2	5.2	-0.062	0.14	0.38
Naive CD8	HNRNPA2B1	10	-0.043	0.14	0.38
Naive CD8	HNRNPA3	6.6	0.09	0.13	0.36
Naive CD8	HNRNPAB	5.6	0.22	0.11	0.33
Naive CD8	HNRNPC	9.7	0.015	0.67	0.85
Naive CD8	HNRNPD	8.2	-0.045	0.1	0.32
Naive CD8	HNRNPDL	9	0.027	0.44	0.7
Naive CD8	HNRNPF	8.4	0.07	0.05	0.21
Naive CD8	HNRNPH1	8	0.032	0.62	0.82
Naive CD8	HNRNPH3	6.9	0.066	0.069	0.25
Naive CD8	HNRNPK	9.7	0.13	0.26	0.52
Naive CD8	HNRNPL	6.3	-0.038	0.59	0.8
Naive CD8	HNRNPLL	4.2	-0.057	0.48	0.73
Naive CD8	HNRNPM	8.4	-0.02	0.56	0.78
Naive CD8	HNRNPR	8.2	0.022	0.42	0.68
Naive CD8	HNRNPU	9.8	0.068	0.049	0.21
Naive CD8	HNRNPU-AS1	3.8	-0.14	0.14	0.38
Naive CD8	HNRNPUL1	6.6	0.0013	0.98	0.99
Naive CD8	HNRNPUL2	1.6	0.15	0.24	0.5
Naive CD8	HOMER1	2	-0.19	0.18	0.43
Naive CD8	HOMEZ	3.7	0.13	0.15	0.39
Naive CD8	HOOK1	5.7	-0.016	0.77	0.9
Naive CD8	HOOK2	3.6	-0.15	0.068	0.25
Naive CD8	HOOK3	6.1	0.18	0.0012	0.019
Naive CD8	HOPX	1.1	-2.1	1.90E-06	0.00011
Naive CD8	HOTAIRM1	1.6	0.11	0.54	0.77
Naive CD8	HOXB-AS1	1.8	-0.42	0.0053	0.052
Naive CD8	HOXB2	4.8	-0.2	0.067	0.25
Naive CD8	HOXB3	0.25	-0.12	0.6	0.81
Naive CD8	HP09053	1.5	0.16	0.26	0.53
Naive CD8	HP1BP3	8.9	-0.057	0.11	0.33
Naive CD8	HPCAL1	6.8	-0.18	0.0012	0.019
Naive CD8	HPCAL4	5.4	0.31	0.018	0.11
Naive CD8	HPD	0.94	0.19	0.23	0.49
Naive CD8	HPDL	1.2	0.04	0.8	0.91
Naive CD8	HPGD	5	-0.26	0.14	0.38
Naive CD8	HPRT1	5.3	0.022	0.63	0.82
Naive CD8	HPS1	7.4	0.016	0.66	0.84
Naive CD8	HPS3	6.3	-0.033	0.4	0.66
Naive CD8	HPS4	6.4	0.11	0.0034	0.039
Naive CD8	HPS5	6	0.17	0.001	0.016
Naive CD8	HPS6	5	-0.12	0.04	0.18
Naive CD8	HPSE	3.6	0.42	2.50E-05	0.00093
Naive CD8	HRAS	3.5	-0.081	0.27	0.53
Naive CD8	HRASLS2	1.7	0.7	0.29	0.56
Naive CD8	HRH2	4.2	-0.34	0.00025	0.006
Naive CD8	HRSP12	3.3	-0.073	0.37	0.64
Naive CD8	HS1BP3	4	-0.0041	0.96	0.98
Naive CD8	HS2ST1	4.8	0.095	0.16	0.41
Naive CD8	HS3ST3B1	6	-0.32	9.90E-06	0.00043
Naive CD8	HS6ST1	3.7	-0.00042	1	1
Naive CD8	HSBP1	6.2	-0.05	0.24	0.5
Naive CD8	HSBP1L1	4	0.083	0.33	0.6
Naive CD8	HSCB	3.5	-0.059	0.35	0.62
Naive CD8	HSD11B1L	1.8	-0.16	0.23	0.49
Naive CD8	HSD17B1	2.9	-0.036	0.68	0.85
Naive CD8	HSD17B10	5.6	-0.13	0.011	0.082
Naive CD8	HSD17B11	6.1	-0.046	0.37	0.63
Naive CD8	HSD17B12	5.5	-0.047	0.44	0.7
Naive CD8	HSD17B14	0.28	-0.14	0.5	0.74
Naive CD8	HSD17B3	0.89	0.21	0.28	0.55
Naive CD8	HSD17B4	6.1	-0.13	0.022	0.13
Naive CD8	HSD17B6	0.35	-0.57	0.016	0.1
Naive CD8	HSD17B7	5	-0.0031	0.95	0.98
Naive CD8	HSD17B7P2	4.1	-0.015	0.89	0.95
Naive CD8	HSD17B8	5.6	0.025	0.63	0.82
Naive CD8	HSDL1	5.4	-0.12	0.062	0.24
Naive CD8	HSDL2	5	-0.027	0.71	0.87
Naive CD8	HSF1	4.9	-0.011	0.91	0.96
Naive CD8	HSF2	6.7	-0.15	0.0095	0.075
Naive CD8	HSF2BP	0.48	0.0075	0.98	0.99
Naive CD8	HSF5	3.3	0.038	0.71	0.87
Naive CD8	HSH2D	6.2	1.1	1.30E-19	5.50E-16
Naive CD8	HSP90AA1	8.8	-0.13	0.014	0.095
Naive CD8	HSP90AB1	9.8	0.019	0.62	0.82
Naive CD8	HSP90AB4P	0.53	-0.13	0.61	0.81
Naive CD8	HSP90B1	9	-0.062	0.25	0.52
Naive CD8	HSPA13	5.7	0.1	0.064	0.24
Naive CD8	HSPA14	6	0.072	0.074	0.26
Naive CD8	HSPA1A	3.6	0.01	0.93	0.97
Naive CD8	HSPA1B	1.7	0.045	0.84	0.93
Naive CD8	HSPA1L	3.1	-0.18	0.086	0.28
Naive CD8	HSPA4	6.9	0.06	0.13	0.37
Naive CD8	HSPA5	9	-0.0097	0.85	0.93
Naive CD8	HSPA8	11	-0.011	0.82	0.92
Naive CD8	HSPA9	8.5	0.018	0.55	0.77
Naive CD8	HSPB1	4.6	-0.28	0.0046	0.047
Naive CD8	HSPB11	5.3	-0.026	0.57	0.78
Naive CD8	HSPBAP1	5.1	0.071	0.24	0.51
Naive CD8	HSPBP1	4.8	0.097	0.14	0.38
Naive CD8	HSPD1	7.9	0.069	0.073	0.26
Naive CD8	HSPE1	3.8	-0.024	0.78	0.9
Naive CD8	HSPG2	1.9	-0.84	0.0029	0.035
Naive CD8	HSPH1	8.2	-0.073	0.15	0.4
Naive CD8	HTATIP2	6.1	0.068	0.13	0.37
Naive CD8	HTATSF1	7.5	-0.034	0.54	0.77
Naive CD8	HTATSF1P2	0.79	-0.19	0.31	0.58
Naive CD8	HTR7P1	-0.06	0.15	0.64	0.83
Naive CD8	HTRA2	4	-0.22	0.00017	0.0044
Naive CD8	HTT	5.1	-0.03	0.67	0.85
Naive CD8	HUS1	5.9	0.07	0.15	0.4
Naive CD8	HUWE1	7.3	0.042	0.53	0.76
Naive CD8	HVCN1	4	-0.29	0.0044	0.046
Naive CD8	HYAL1	0.7	0.089	0.66	0.84
Naive CD8	HYAL2	2.9	-0.025	0.8	0.91
Naive CD8	HYAL3	1.5	-0.35	0.036	0.17
Naive CD8	HYKK	1.1	-0.013	0.94	0.97
Naive CD8	HYLS1	3.8	-0.038	0.65	0.84
Naive CD8	HYOU1	5.5	-0.015	0.82	0.92
Naive CD8	IAH1	5.4	0.093	0.029	0.15
Naive CD8	IARS	8.2	0.076	0.037	0.17
Naive CD8	IARS2	7.3	-0.066	0.044	0.19
Naive CD8	IBA57	3.8	-0.03	0.72	0.87
Naive CD8	IBTK	6.3	0.088	0.043	0.19
Naive CD8	ICA1	0.77	-0.094	0.63	0.83
Naive CD8	ICA1L	4.5	-0.087	0.47	0.72
Naive CD8	ICAM1	3.6	-0.063	0.62	0.81
Naive CD8	ICAM2	5.5	0.13	0.018	0.11
Naive CD8	ICAM3	7.5	-0.13	0.0039	0.042
Naive CD8	ICE1	6.7	0.11	0.067	0.25
Naive CD8	ICE2	7.4	0.049	0.16	0.4
Naive CD8	ICK	5	0.17	0.0076	0.066
Naive CD8	ICMT	5.1	0.13	0.03	0.15
Naive CD8	ICOS	5.8	0.26	5.90E-05	0.0019
Naive CD8	ICT1	4.5	-0.021	0.68	0.86
Naive CD8	ID2	8.3	-0.17	0.074	0.26
Naive CD8	ID2-AS1	0.24	0.27	0.27	0.54
Naive CD8	ID3	4.8	-0.36	0.03	0.15
Naive CD8	IDE	6	-0.075	0.14	0.38
Naive CD8	IDH1	4.7	-0.093	0.2	0.46
Naive CD8	IDH2	6.9	0.044	0.44	0.69
Naive CD8	IDH3A	6.4	0.25	3.10E-06	0.00017
Naive CD8	IDH3B	7.4	-0.12	2.00E-05	0.00077
Naive CD8	IDH3G	6	-0.048	0.23	0.49
Naive CD8	IDI1	6.4	0.027	0.67	0.85
Naive CD8	IDI2	0.87	0.079	0.65	0.83
Naive CD8	IDI2-AS1	1.6	0.16	0.2	0.46
Naive CD8	IDNK	4.2	-0.038	0.6	0.81
Naive CD8	IDS	8	0.081	0.11	0.33
Naive CD8	IDUA	5.2	-0.02	0.82	0.92
Naive CD8	IER2	7.6	0.23	0.011	0.082
Naive CD8	IER3	1.9	-0.11	0.42	0.68
Naive CD8	IER3IP1	6	0.032	0.52	0.75
Naive CD8	IER5	4.7	0.29	0.029	0.15
Naive CD8	IER5L	0.17	0.16	0.53	0.76
Naive CD8	IFFO1	6.2	-0.011	0.82	0.92
Naive CD8	IFFO2	2.6	-0.38	0.0022	0.029
Naive CD8	IFI16	7.5	0.58	8.60E-13	2.40E-10
Naive CD8	IFI27	4.8	1.6	0.00041	0.0086
Naive CD8	IFI27L1	1.8	-0.2	0.092	0.3
Naive CD8	IFI27L2	3.7	0.0086	0.93	0.97
Naive CD8	IFI30	2.1	0.22	0.4	0.66
Naive CD8	IFI35	5.9	0.71	4.70E-16	5.40E-13
Naive CD8	IFI44	6.2	1.6	6.20E-14	2.30E-11
Naive CD8	IFI44L	7.8	2.3	1.80E-09	2.50E-07
Naive CD8	IFI6	6.2	1.5	9.20E-15	4.50E-12
Naive CD8	IFIH1	6.4	0.76	1.80E-13	5.60E-11
Naive CD8	IFIT1	6.4	2.2	5.80E-15	2.90E-12
Naive CD8	IFIT2	5.9	1.3	2.60E-14	1.00E-11
Naive CD8	IFIT3	6.4	2.6	4.10E-11	8.00E-09
Naive CD8	IFIT5	6.1	0.93	2.60E-13	7.50E-11
Naive CD8	IFITM1	9.7	0.47	7.50E-12	1.70E-09
Naive CD8	IFITM2	8.1	0.08	0.2	0.46
Naive CD8	IFITM3	5.6	0.45	3.00E-07	2.40E-05
Naive CD8	IFNAR1	7.2	0.069	0.086	0.28
Naive CD8	IFNAR2	6.8	0.028	0.58	0.79
Naive CD8	IFNG-AS1	2.7	-0.37	0.11	0.33
Naive CD8	IFNGR1	6	-0.2	0.00079	0.014
Naive CD8	IFNGR2	5.9	0.25	0.031	0.15
Naive CD8	IFNLR1	3	-0.087	0.53	0.76
Naive CD8	IFRD1	6.1	0.042	0.32	0.59
Naive CD8	IFRD2	6.1	0.00096	0.98	0.99
Naive CD8	IFT122	4.1	-0.0088	0.92	0.97
Naive CD8	IFT140	4.7	-0.1	0.24	0.51
Naive CD8	IFT172	4.8	-0.087	0.27	0.54
Naive CD8	IFT20	4.5	-0.0089	0.86	0.94
Naive CD8	IFT22	2.4	-0.079	0.47	0.72
Naive CD8	IFT27	3	-0.11	0.22	0.49
Naive CD8	IFT43	3.8	-0.099	0.1	0.31
Naive CD8	IFT46	3.7	0.02	0.79	0.91
Naive CD8	IFT52	4.8	-0.11	0.033	0.16
Naive CD8	IFT57	5.3	0.057	0.25	0.52
Naive CD8	IFT74	4.8	0.0094	0.89	0.95
Naive CD8	IFT80	5.7	0.04	0.58	0.79
Naive CD8	IFT81	2	-0.13	0.37	0.63
Naive CD8	IFT88	4.9	-0.13	0.058	0.23
Naive CD8	IGBP1	5.6	0.023	0.61	0.81
Naive CD8	IGBP1P1	0.29	-0.42	0.036	0.17
Naive CD8	IGF1R	5.3	-0.36	0.00081	0.014
Naive CD8	IGF2R	6.6	-0.16	0.13	0.36
Naive CD8	IGFBP3	3.3	-0.018	0.94	0.98
Naive CD8	IGFBP4	0.23	-0.11	0.83	0.93
Naive CD8	IGFBP6	1.7	-0.31	0.059	0.23
Naive CD8	IGFLR1	5.6	-0.051	0.42	0.68
Naive CD8	IGHMBP2	5	-0.017	0.81	0.92
Naive CD8	IGIP	1.6	-0.058	0.72	0.87
Naive CD8	IGSF11	0.051	-0.45	0.22	0.48
Naive CD8	IGSF22	0.73	-0.16	0.32	0.59
Naive CD8	IGSF6	0.61	0.1	0.67	0.85
Naive CD8	IGSF8	6.6	0.023	0.69	0.86
Naive CD8	IGSF9B	2.8	0.28	0.058	0.23
Naive CD8	IK	8	-0.0063	0.88	0.95
Naive CD8	IKBIP	4.1	0.063	0.36	0.63
Naive CD8	IKBKAP	7.2	0.031	0.46	0.71
Naive CD8	IKBKB	7	-0.094	0.032	0.16
Naive CD8	IKBKE	7.6	0.014	0.8	0.91
Naive CD8	IKBKG	4.8	-0.026	0.65	0.83
Naive CD8	IKZF1	9.5	-0.017	0.57	0.78
Naive CD8	IKZF2	2.7	0.37	0.21	0.47
Naive CD8	IKZF3	8	0.0095	0.89	0.95
Naive CD8	IKZF4	2.4	0.57	0.0021	0.028
Naive CD8	IKZF5	6.8	0.092	0.034	0.16
Naive CD8	IL10RA	8.9	-0.2	0.027	0.14
Naive CD8	IL10RB	6.4	0.074	0.054	0.22
Naive CD8	IL11RA	5.1	-0.24	0.00034	0.0074
Naive CD8	IL12A	0.91	-0.28	0.13	0.37
Naive CD8	IL12RB1	5	0.053	0.43	0.69
Naive CD8	IL12RB2	-0.00069	-0.75	0.033	0.16
Naive CD8	IL15	0.57	0.13	0.67	0.85
Naive CD8	IL15RA	3.4	0.15	0.31	0.58
Naive CD8	IL16	9.5	-0.11	0.023	0.13
Naive CD8	IL17RA	7.9	-0.085	0.11	0.33
Naive CD8	IL17RB	1.3	0.096	0.47	0.72
Naive CD8	IL17RC	3	-0.0013	0.99	1
Naive CD8	IL18BP	4.5	0.24	0.0072	0.063
Naive CD8	IL18R1	3.4	0.8	0.0002	0.0049
Naive CD8	IL18RAP	0.24	-0.05	0.95	0.98
Naive CD8	IL1RAP	3.9	0.13	0.17	0.42
Naive CD8	IL21R	5.6	-0.18	0.018	0.11
Naive CD8	IL23A	4.9	-0.015	0.82	0.92
Naive CD8	IL24	2.8	-0.16	0.14	0.38
Naive CD8	IL27RA	7.6	-0.017	0.74	0.88
Naive CD8	IL2RA	1.1	0.28	0.51	0.75
Naive CD8	IL2RB	7.1	-0.17	0.062	0.24
Naive CD8	IL2RG	9.9	0.018	0.66	0.84
Naive CD8	IL32	8.8	-0.24	0.0043	0.045
Naive CD8	IL4R	6.9	0.078	0.35	0.62
Naive CD8	IL6R	6.5	-0.23	0.0082	0.069
Naive CD8	IL6ST	9	0.0094	0.92	0.97
Naive CD8	IL7R	10	-0.054	0.43	0.69
Naive CD8	ILF2	8	0.024	0.49	0.73
Naive CD8	ILF3	8	-0.021	0.58	0.8
Naive CD8	ILF3-AS1	5.9	-0.038	0.54	0.77
Naive CD8	ILK	6.9	-0.12	0.0027	0.033
Naive CD8	ILKAP	6.2	0.0076	0.81	0.92
Naive CD8	ILVBL	6	-0.11	0.059	0.23
Naive CD8	IMMP1L	2.7	0.032	0.71	0.87
Naive CD8	IMMP2L	3.7	-0.037	0.62	0.82
Naive CD8	IMMT	7.2	0.054	0.19	0.45
Naive CD8	IMP3	7.3	0.012	0.76	0.89
Naive CD8	IMP4	6.3	0.028	0.45	0.7
Naive CD8	IMPA1	5.3	0.19	0.0011	0.018
Naive CD8	IMPA2	1.9	-0.46	0.0054	0.052
Naive CD8	IMPACT	5.4	0.19	0.0031	0.037
Naive CD8	IMPAD1	5.5	0.14	0.056	0.22
Naive CD8	IMPDH1	5.9	0.11	0.058	0.23
Naive CD8	IMPDH2	6.6	-0.076	0.044	0.19
Naive CD8	INADL	7.5	0.12	0.042	0.19
Naive CD8	INAFM1	1.6	0.15	0.31	0.58
Naive CD8	INAFM2	2.9	-0.13	0.12	0.34
Naive CD8	INCA1	2.8	-0.032	0.76	0.89
Naive CD8	INCENP	1.3	-0.14	0.32	0.59
Naive CD8	INE1	3	-0.082	0.37	0.64
Naive CD8	INF2	3.5	-0.13	0.32	0.6
Naive CD8	ING1	5.3	-0.022	0.67	0.85
Naive CD8	ING2	3.6	-0.12	0.14	0.38
Naive CD8	ING3	5.5	-0.017	0.72	0.88
Naive CD8	ING4	6.5	-0.069	0.039	0.18
Naive CD8	ING5	5.5	-0.057	0.35	0.62
Naive CD8	INIP	5.7	-0.064	0.18	0.43
Naive CD8	INO80	5.6	0.077	0.16	0.42
Naive CD8	INO80C	3.8	-0.07	0.28	0.55
Naive CD8	INO80D	6	-0.012	0.83	0.93
Naive CD8	INO80E	3	0.003	0.97	0.99
Naive CD8	INPP1	2.7	-0.04	0.71	0.87
Naive CD8	INPP4A	8.2	-0.056	0.21	0.47
Naive CD8	INPP4B	7.6	-0.31	0.002	0.026
Naive CD8	INPP5A	4.6	-0.085	0.16	0.41
Naive CD8	INPP5B	6.4	-0.0056	0.93	0.97
Naive CD8	INPP5D	8.3	-0.13	0.0079	0.068
Naive CD8	INPP5E	4.7	-0.24	0.0013	0.02
Naive CD8	INPP5F	4.1	0.025	0.73	0.88
Naive CD8	INPP5K	6.9	-0.048	0.17	0.42
Naive CD8	INPPL1	4.8	0.052	0.48	0.73
Naive CD8	INSIG1	5.8	-0.14	0.017	0.11
Naive CD8	INSIG2	5.8	-0.052	0.27	0.54
Naive CD8	INSL3	1.2	0.39	0.032	0.16
Naive CD8	INSR	0.92	0.09	0.78	0.9
Naive CD8	INTS1	6.5	0.0043	0.96	0.98
Naive CD8	INTS10	7.3	-0.057	0.074	0.26
Naive CD8	INTS12	5.2	0.059	0.25	0.51
Naive CD8	INTS2	5.7	-0.011	0.86	0.94
Naive CD8	INTS3	6.4	-0.0014	0.98	0.99
Naive CD8	INTS4	6.5	-0.0089	0.82	0.92
Naive CD8	INTS5	6.2	-0.005	0.92	0.97
Naive CD8	INTS6	6.5	0.033	0.41	0.67
Naive CD8	INTS6-AS1	3.8	-0.057	0.5	0.74
Naive CD8	INTS7	5.2	0.078	0.24	0.5
Naive CD8	INTS8	7.2	-0.022	0.54	0.77
Naive CD8	INTS9	5.7	-0.016	0.7	0.86
Naive CD8	INVS	5.4	-0.03	0.55	0.77
Naive CD8	IP6K1	6.1	0.018	0.65	0.84
Naive CD8	IP6K2	7	0.081	0.099	0.31
Naive CD8	IPCEF1	7.4	0.12	0.012	0.086
Naive CD8	IPMK	4.2	0.12	0.16	0.41
Naive CD8	IPO11	4.9	0.089	0.14	0.38
Naive CD8	IPO13	5.3	-0.058	0.25	0.52
Naive CD8	IPO4	5.9	0.33	3.90E-06	0.0002
Naive CD8	IPO5	6.7	-0.049	0.2	0.46
Naive CD8	IPO5P1	4.2	-0.036	0.7	0.86
Naive CD8	IPO7	4.2	0.1	0.43	0.68
Naive CD8	IPO8	5.8	0.12	0.092	0.3
Naive CD8	IPO9	7.1	-0.044	0.16	0.41
Naive CD8	IPP	5.3	0.026	0.65	0.84
Naive CD8	IPPK	4.3	0.074	0.18	0.43
Naive CD8	IPW	3	0.39	0.00012	0.0034
Naive CD8	IQCA1	2.5	0.25	0.1	0.31
Naive CD8	IQCB1	5.8	0.072	0.09	0.29
Naive CD8	IQCC	3	-0.14	0.16	0.41
Naive CD8	IQCE	2.3	0.08	0.52	0.75
Naive CD8	IQCG	4	-0.26	0.0012	0.019
Naive CD8	IQCH	0.56	-0.13	0.55	0.77
Naive CD8	IQCH-AS1	3.2	-0.043	0.65	0.84
Naive CD8	IQCK	2.3	0.072	0.55	0.78
Naive CD8	IQGAP1	8.6	0.052	0.41	0.67
Naive CD8	IQGAP2	7.1	-0.06	0.26	0.53
Naive CD8	IQSEC1	6.9	-0.084	0.094	0.3
Naive CD8	IQSEC3	1.9	-0.11	0.79	0.91
Naive CD8	IRAIN	1.6	-0.22	0.16	0.41
Naive CD8	IRAK1	6.9	-0.0007	0.99	1
Naive CD8	IRAK1BP1	2.9	0.13	0.24	0.5
Naive CD8	IRAK2	3.9	-0.42	8.90E-05	0.0026
Naive CD8	IRAK4	6.2	0.097	0.014	0.097
Naive CD8	IREB2	6.2	0.19	0.0013	0.02
Naive CD8	IRF1	7.9	-0.12	0.12	0.34
Naive CD8	IRF2	6.8	0.058	0.16	0.41
Naive CD8	IRF2BP1	2.9	-0.027	0.79	0.91
Naive CD8	IRF2BP2	6.1	0.06	0.24	0.5
Naive CD8	IRF2BPL	3.4	-0.074	0.47	0.72
Naive CD8	IRF3	5.6	-0.008	0.87	0.95
Naive CD8	IRF4	4.2	1	4.30E-06	0.00022
Naive CD8	IRF6	1.3	-0.42	0.14	0.37
Naive CD8	IRF7	6.5	1.2	2.30E-14	9.40E-12
Naive CD8	IRF8	3.1	0.041	0.8	0.91
Naive CD8	IRF9	8.1	0.37	4.30E-07	3.20E-05
Naive CD8	IRGM	1.8	-0.23	0.28	0.55
Naive CD8	IRGQ	4	-0.2	0.091	0.29
Naive CD8	IRS1	2.8	-0.084	0.76	0.89
Naive CD8	IRS2	3.7	0.023	0.87	0.94
Naive CD8	ISCA1	6.1	-0.08	0.053	0.22
Naive CD8	ISCA2	6.3	-0.06	0.29	0.56
Naive CD8	ISCU	8	-0.016	0.64	0.83
Naive CD8	ISG15	6.8	1.4	6.50E-16	6.30E-13
Naive CD8	ISG20	7.9	0.21	0.0034	0.038
Naive CD8	ISG20L2	5.3	0.11	0.022	0.13
Naive CD8	ISM1	1.9	-0.87	0.013	0.089
Naive CD8	ISOC1	5.4	-0.069	0.16	0.4
Naive CD8	ISOC2	3.7	0.12	0.12	0.34
Naive CD8	ISPD	0.74	0.082	0.7	0.87
Naive CD8	IST1	8.1	-0.061	0.029	0.15
Naive CD8	ISY1	4.4	-0.08	0.16	0.41
Naive CD8	ISYNA1	5.7	-0.085	0.23	0.49
Naive CD8	ITCH	6.2	0.059	0.33	0.6
Naive CD8	ITFG1	6	0.12	0.0035	0.04
Naive CD8	ITFG2	7.1	-0.084	0.04	0.18
Naive CD8	ITFG3	6	-0.076	0.086	0.29
Naive CD8	ITGA1	3.5	0.44	0.21	0.47
Naive CD8	ITGA10	1.8	-0.085	0.58	0.79
Naive CD8	ITGA3	2.2	0.35	0.02	0.12
Naive CD8	ITGA4	9	0.13	0.075	0.27
Naive CD8	ITGA5	6.8	-0.13	0.016	0.1
Naive CD8	ITGA6	8.5	0.04	0.41	0.67
Naive CD8	ITGA7	0.67	0.11	0.63	0.82
Naive CD8	ITGAE	4.7	-0.18	0.00067	0.012
Naive CD8	ITGAL	8.5	-0.15	0.0091	0.074
Naive CD8	ITGAM	1.3	-0.35	0.35	0.62
Naive CD8	ITGAV	3.1	-0.23	0.087	0.29
Naive CD8	ITGAX	-0.048	-0.002	0.99	1
Naive CD8	ITGB1	6.6	-0.11	0.5	0.74
Naive CD8	ITGB1BP1	6	-0.029	0.56	0.78
Naive CD8	ITGB2	9.4	-0.28	2.00E-05	0.00077
Naive CD8	ITGB2-AS1	5.6	-0.47	0.00074	0.013
Naive CD8	ITGB3BP	4.5	-0.025	0.8	0.91
Naive CD8	ITGB4	0.089	0.033	0.89	0.95
Naive CD8	ITGB7	8.6	-0.049	0.45	0.7
Naive CD8	ITIH2	0.4	-0.5	0.022	0.13
Naive CD8	ITIH4	2.7	0.32	0.017	0.11
Naive CD8	ITK	10	-0.025	0.59	0.8
Naive CD8	ITM2A	7.5	0.033	0.64	0.83
Naive CD8	ITM2B	9.9	0.046	0.24	0.51
Naive CD8	ITM2C	5.7	-0.2	0.11	0.34
Naive CD8	ITPA	5.3	0.074	0.12	0.36
Naive CD8	ITPK1	5.9	0.029	0.61	0.81
Naive CD8	ITPK1-AS1	2.4	0.25	0.095	0.3
Naive CD8	ITPKB	7.2	-0.055	0.5	0.74
Naive CD8	ITPKB-IT1	1.6	-0.078	0.66	0.84
Naive CD8	ITPKC	3.9	0.066	0.32	0.59
Naive CD8	ITPR1	6.2	0.039	0.59	0.8
Naive CD8	ITPR2	5.7	0.11	0.099	0.31
Naive CD8	ITPR3	6.2	-0.051	0.51	0.75
Naive CD8	ITPRIP	6.2	0.23	0.0014	0.021
Naive CD8	ITPRIPL1	2.4	-0.67	4.30E-05	0.0014
Naive CD8	ITSN1	2	-0.33	0.03	0.15
Naive CD8	ITSN2	8.3	0.046	0.17	0.42
Naive CD8	IVD	7.2	-0.07	0.024	0.13
Naive CD8	IVNS1ABP	8.4	-0.05	0.37	0.64
Naive CD8	IWS1	6.8	0.05	0.14	0.38
Naive CD8	IZUMO4	0.42	0.063	0.73	0.88
Naive CD8	JADE1	7.3	-0.053	0.13	0.37
Naive CD8	JADE2	6.2	0.078	0.13	0.37
Naive CD8	JAGN1	5.6	0.03	0.47	0.72
Naive CD8	JAK1	9.8	-0.035	0.28	0.55
Naive CD8	JAK2	5.6	0.32	0.00019	0.0048
Naive CD8	JAK3	8.6	0.17	0.0086	0.072
Naive CD8	JAKMIP1	0.95	-1.4	0.0038	0.041
Naive CD8	JAKMIP2	1.5	-0.41	0.31	0.58
Naive CD8	JAM3	4.6	0.017	0.82	0.92
Naive CD8	JARID2	5.1	0.082	0.36	0.63
Naive CD8	JAZF1	2.3	-0.11	0.43	0.69
Naive CD8	JHDM1D-AS1	3	0.031	0.79	0.91
Naive CD8	JKAMP	6	-0.076	0.08	0.27
Naive CD8	JMJD1C	7.6	0.045	0.34	0.61
Naive CD8	JMJD4	3	0.01	0.89	0.95
Naive CD8	JMJD6	5.7	-0.056	0.3	0.57
Naive CD8	JMJD7	3.6	-0.018	0.8	0.91
Naive CD8	JMJD8	4.5	-0.12	0.031	0.16
Naive CD8	JMY	5.7	0.081	0.22	0.49
Naive CD8	JOSD1	4	0.062	0.48	0.73
Naive CD8	JOSD2	2.8	0.00086	0.99	1
Naive CD8	JPX	4.7	0.039	0.54	0.77
Naive CD8	JRK	4.8	-0.031	0.76	0.9
Naive CD8	JRKL	4.3	-0.05	0.48	0.72
Naive CD8	JTB	7.9	0.034	0.36	0.63
Naive CD8	JUN	6.4	0.78	0.091	0.3
Naive CD8	JUNB	8.4	0.28	0.27	0.54
Naive CD8	JUND	7.2	0.17	0.18	0.44
Naive CD8	JUP	0.58	0.63	0.019	0.12
Naive CD8	KALRN	2.8	0.086	0.71	0.87
Naive CD8	KANK1	5.3	0.58	0.0033	0.038
Naive CD8	KANK3	2.7	-0.53	1.90E-05	0.00075
Naive CD8	KANSL1	6.2	0.011	0.83	0.93
Naive CD8	KANSL1-AS1	2.8	0.15	0.083	0.28
Naive CD8	KANSL1L	3	-0.0069	0.95	0.98
Naive CD8	KANSL2	6.7	-0.019	0.61	0.81
Naive CD8	KANSL3	6.5	0.13	0.002	0.026
Naive CD8	KANTR	4.6	-0.094	0.33	0.6
Naive CD8	KARS	8.2	0.072	0.058	0.23
Naive CD8	KAT2A	6.3	-0.0033	0.95	0.98
Naive CD8	KAT2B	5.1	0.13	0.21	0.47
Naive CD8	KAT5	5.7	-0.087	0.015	0.1
Naive CD8	KAT6A	7.4	0.078	0.21	0.47
Naive CD8	KAT6B	6.8	0.0075	0.87	0.94
Naive CD8	KAT7	7.2	0.016	0.61	0.81
Naive CD8	KAT8	5.9	-0.031	0.42	0.68
Naive CD8	KATNA1	5.3	-0.033	0.45	0.7
Naive CD8	KATNAL1	1.9	-0.49	0.047	0.2
Naive CD8	KATNAL2	1.1	0.0017	0.99	1
Naive CD8	KATNB1	5.6	-0.00083	0.99	1
Naive CD8	KATNBL1	5.9	-0.11	0.0083	0.07
Naive CD8	KBTBD11	4	-0.22	0.18	0.44
Naive CD8	KBTBD2	6.2	-0.0086	0.87	0.94
Naive CD8	KBTBD3	4.1	-0.091	0.16	0.41
Naive CD8	KBTBD4	5	0.014	0.72	0.88
Naive CD8	KBTBD6	4.9	-0.061	0.42	0.68
Naive CD8	KBTBD7	5.1	-0.013	0.83	0.93
Naive CD8	KBTBD8	3.1	0.038	0.75	0.89
Naive CD8	KCMF1	5.6	-0.012	0.77	0.9
Naive CD8	KCNA3	8.2	0.18	0.00078	0.014
Naive CD8	KCNAB1	2.3	-0.25	0.073	0.26
Naive CD8	KCNAB2	6.4	-0.076	0.24	0.51
Naive CD8	KCNAB3	2.1	-0.34	0.0062	0.057
Naive CD8	KCNC4	2.2	-0.39	0.0014	0.02
Naive CD8	KCND1	0.33	0.013	0.96	0.98
Naive CD8	KCNH2	2.1	-0.21	0.13	0.37
Naive CD8	KCNH3	4	-0.041	0.69	0.86
Naive CD8	KCNIP4	0.86	-0.34	0.15	0.39
Naive CD8	KCNJ13	1.7	0.051	0.74	0.88
Naive CD8	KCNJ14	0.6	-0.0036	0.98	0.99
Naive CD8	KCNK12	0.36	0.39	0.064	0.24
Naive CD8	KCNK6	4.4	-0.1	0.19	0.45
Naive CD8	KCNMB3	0.57	-0.22	0.23	0.49
Naive CD8	KCNMB4	2.1	-0.31	0.039	0.18
Naive CD8	KCNN4	5.3	-0.35	0.04	0.18
Naive CD8	KCNQ1	4.8	0.013	0.86	0.94
Naive CD8	KCNQ1OT1	3.6	-0.025	0.87	0.95
Naive CD8	KCNQ4	0.2	0.28	0.37	0.64
Naive CD8	KCNQ5	3.7	-0.4	0.08	0.27
Naive CD8	KCTD10	6.1	-0.0005	0.99	1
Naive CD8	KCTD11	1.4	-0.11	0.59	0.8
Naive CD8	KCTD12	1.5	0.22	0.2	0.46
Naive CD8	KCTD13	4.7	-0.00039	0.99	1
Naive CD8	KCTD17	3.1	-0.14	0.067	0.25
Naive CD8	KCTD18	4.9	0.078	0.13	0.36
Naive CD8	KCTD19	1.1	0.1	0.52	0.75
Naive CD8	KCTD2	4.6	0.1	0.071	0.26
Naive CD8	KCTD20	7	0.07	0.14	0.38
Naive CD8	KCTD21	2.4	-0.24	0.059	0.23
Naive CD8	KCTD21-AS1	0.98	0.3	0.19	0.44
Naive CD8	KCTD3	2.5	0.058	0.77	0.9
Naive CD8	KCTD5	5.3	-0.041	0.45	0.7
Naive CD8	KCTD6	3.9	-0.26	0.00033	0.0073
Naive CD8	KCTD7	5.7	-0.25	0.031	0.16
Naive CD8	KCTD9	2.8	0.2	0.05	0.21
Naive CD8	KDELC1	1.9	0.28	0.19	0.44
Naive CD8	KDELC2	5.3	0.34	4.20E-06	0.00022
Naive CD8	KDELR1	3.9	0.09	0.17	0.43
Naive CD8	KDELR2	6.3	0.022	0.61	0.81
Naive CD8	KDF1	3.2	0.19	0.038	0.18
Naive CD8	KDM1A	7.3	-0.081	0.013	0.091
Naive CD8	KDM1B	2.8	-0.16	0.37	0.64
Naive CD8	KDM2A	6.1	0.033	0.73	0.88
Naive CD8	KDM2B	5.6	-0.061	0.31	0.58
Naive CD8	KDM3A	7.5	0.083	0.041	0.19
Naive CD8	KDM3B	6	0.045	0.34	0.61
Naive CD8	KDM4A	4.3	0.15	0.087	0.29
Naive CD8	KDM4A-AS1	0.85	-0.29	0.083	0.28
Naive CD8	KDM4B	6.1	0.16	0.38	0.65
Naive CD8	KDM4C	7.3	0.1	0.0037	0.041
Naive CD8	KDM4D	0.67	0.16	0.5	0.74
Naive CD8	KDM5A	8.4	0.076	0.014	0.096
Naive CD8	KDM5B	6.1	0.041	0.37	0.64
Naive CD8	KDM5C	7.1	0.079	0.12	0.36
Naive CD8	KDM6A	7	0.12	0.026	0.14
Naive CD8	KDM6B	3	0.022	0.85	0.94
Naive CD8	KDM7A	6.1	0.055	0.45	0.7
Naive CD8	KDM8	4.5	0.046	0.44	0.69
Naive CD8	KDSR	6.4	0.2	0.00048	0.0096
Naive CD8	KEAP1	5.5	-0.036	0.51	0.75
Naive CD8	KGFLP1	0.43	0.19	0.41	0.67
Naive CD8	KGFLP2	1.1	-0.05	0.87	0.94
Naive CD8	KHDC1	0.71	-0.52	0.0057	0.054
Naive CD8	KHDRBS1	7.5	0.1	0.00029	0.0067
Naive CD8	KHK	2.6	-0.14	0.22	0.48
Naive CD8	KHNYN	6.5	0.088	0.073	0.26
Naive CD8	KHSRP	3.8	0.11	0.21	0.47
Naive CD8	KIAA0020	6.6	0.062	0.15	0.4
Naive CD8	KIAA0040	7.3	0.068	0.29	0.56
Naive CD8	KIAA0100	7.5	0.07	0.15	0.39
Naive CD8	KIAA0125	1.8	-0.24	0.36	0.63
Naive CD8	KIAA0141	6	-0.11	0.0058	0.055
Naive CD8	KIAA0195	5.7	-0.0015	0.98	0.99
Naive CD8	KIAA0196	6.8	-0.022	0.61	0.81
Naive CD8	KIAA0226	6.6	-0.075	0.12	0.34
Naive CD8	KIAA0232	6.1	-0.028	0.68	0.86
Naive CD8	KIAA0319L	6.7	0.078	0.092	0.3
Naive CD8	KIAA0355	5.8	0.14	0.12	0.36
Naive CD8	KIAA0368	6.2	0.091	0.21	0.47
Naive CD8	KIAA0391	6.4	-0.03	0.48	0.72
Naive CD8	KIAA0430	6.9	0.14	0.002	0.026
Naive CD8	KIAA0513	4.6	-0.15	0.2	0.45
Naive CD8	KIAA0556	3.8	0.0086	0.93	0.97
Naive CD8	KIAA0586	6.3	0.09	0.048	0.21
Naive CD8	KIAA0753	4.1	0.084	0.28	0.55
Naive CD8	KIAA0754	1.4	-0.067	0.71	0.87
Naive CD8	KIAA0825	1.8	0.097	0.57	0.79
Naive CD8	KIAA0895	1.9	0.38	0.055	0.22
Naive CD8	KIAA0895L	1.1	0.27	0.17	0.42
Naive CD8	KIAA0907	5.8	-0.093	0.043	0.19
Naive CD8	KIAA0922	8.6	-0.044	0.25	0.51
Naive CD8	KIAA0930	4.5	0.037	0.7	0.86
Naive CD8	KIAA1033	7.5	0.14	0.00037	0.0079
Naive CD8	KIAA1107	2.3	0.14	0.24	0.51
Naive CD8	KIAA1109	6.5	0.098	0.14	0.38
Naive CD8	KIAA1143	6	0.12	0.01	0.079
Naive CD8	KIAA1147	7.2	0.06	0.34	0.61
Naive CD8	KIAA1161	1.7	0.49	0.014	0.093
Naive CD8	KIAA1191	6.6	-0.00087	0.98	0.99
Naive CD8	KIAA1211L	1.6	-0.043	0.78	0.9
Naive CD8	KIAA1257	1.3	1.7	0.0025	0.031
Naive CD8	KIAA1279	4.9	-0.032	0.58	0.8
Naive CD8	KIAA1324	4.4	-0.25	0.0067	0.06
Naive CD8	KIAA1324L	3.8	-0.082	0.71	0.87
Naive CD8	KIAA1328	3.1	-0.099	0.28	0.55
Naive CD8	KIAA1407	3.3	-0.16	0.067	0.25
Naive CD8	KIAA1429	6.4	0.16	0.081	0.28
Naive CD8	KIAA1467	3.3	-0.063	0.49	0.73
Naive CD8	KIAA1468	6.6	0.12	0.0077	0.067
Naive CD8	KIAA1524	3.6	-0.19	0.048	0.21
Naive CD8	KIAA1551	10	-0.027	0.66	0.84
Naive CD8	KIAA1586	4.5	-0.061	0.35	0.62
Naive CD8	KIAA1656	1.2	0.025	0.86	0.94
Naive CD8	KIAA1671	0.56	-0.3	0.39	0.65
Naive CD8	KIAA1683	0.33	0.5	0.061	0.24
Naive CD8	KIAA1715	5.7	0.031	0.57	0.78
Naive CD8	KIAA1804	0.16	-0.53	0.11	0.32
Naive CD8	KIAA1841	1.9	-0.43	0.01	0.08
Naive CD8	KIAA1875	0.8	0.088	0.66	0.84
Naive CD8	KIAA1919	4	0.21	0.02	0.12
Naive CD8	KIAA1958	3.7	0.094	0.32	0.59
Naive CD8	KIAA2013	6.7	0.11	0.033	0.16
Naive CD8	KIAA2018	5.2	0.026	0.7	0.86
Naive CD8	KIAA2022	1.5	-0.37	0.19	0.44
Naive CD8	KIAA2026	6	-0.049	0.32	0.6
Naive CD8	KIDINS220	7.2	-0.03	0.6	0.8
Naive CD8	KIF11	1.5	0.39	0.056	0.22
Naive CD8	KIF13B	5.1	-0.14	0.048	0.2
Naive CD8	KIF15	-0.059	0.94	0.021	0.12
Naive CD8	KIF16B	5	0.11	0.34	0.61
Naive CD8	KIF18A	0.57	-0.09	0.74	0.88
Naive CD8	KIF1A	0.38	0.024	0.92	0.97
Naive CD8	KIF1B	4.2	-0.18	0.07	0.25
Naive CD8	KIF1C	3.5	0.16	0.16	0.41
Naive CD8	KIF20A	0.29	0.4	0.11	0.33
Naive CD8	KIF20B	5.1	-0.012	0.83	0.93
Naive CD8	KIF21A	3.9	-0.2	0.054	0.22
Naive CD8	KIF21B	6	0.051	0.5	0.73
Naive CD8	KIF22	6.9	-0.082	0.06	0.23
Naive CD8	KIF24	-0.15	-0.099	0.8	0.91
Naive CD8	KIF27	3.8	0.094	0.25	0.51
Naive CD8	KIF2A	8	0.083	0.062	0.24
Naive CD8	KIF2C	1.5	0.35	0.11	0.32
Naive CD8	KIF3A	5.3	0.025	0.67	0.85
Naive CD8	KIF3B	4.2	-0.097	0.26	0.53
Naive CD8	KIF3C	1.4	-0.066	0.7	0.86
Naive CD8	KIF5A	0.46	-0.42	0.17	0.43
Naive CD8	KIF5B	7.3	0.13	0.00012	0.0034
Naive CD8	KIF5C	2.6	-0.33	0.039	0.18
Naive CD8	KIF9	2	0.19	0.33	0.6
Naive CD8	KIF9-AS1	1.4	-0.075	0.58	0.8
Naive CD8	KIFAP3	5.9	-0.031	0.53	0.76
Naive CD8	KIFC2	3.8	-0.17	0.12	0.34
Naive CD8	KIN	5	-0.061	0.18	0.44
Naive CD8	KIRREL2	0.37	0.9	0.0041	0.043
Naive CD8	KIZ	5.7	-0.15	0.0051	0.051
Naive CD8	KL	0.27	0.19	0.58	0.79
Naive CD8	KLC1	7.3	-0.026	0.45	0.7
Naive CD8	KLC2	4.4	0.0029	0.96	0.99
Naive CD8	KLC4	4.4	-0.16	0.0058	0.055
Naive CD8	KLF10	5	-0.14	0.41	0.67
Naive CD8	KLF11	3.4	0.28	0.15	0.39
Naive CD8	KLF12	6.2	0.054	0.35	0.62
Naive CD8	KLF13	5.8	-0.18	0.041	0.18
Naive CD8	KLF16	0.76	0.063	0.75	0.89
Naive CD8	KLF2	8.1	-0.024	0.74	0.88
Naive CD8	KLF3	7.6	-0.15	0.016	0.1
Naive CD8	KLF3-AS1	3.9	0.036	0.76	0.89
Naive CD8	KLF5	2.1	1	0.00072	0.013
Naive CD8	KLF6	8.2	0.067	0.6	0.81
Naive CD8	KLF7	6.3	-0.074	0.38	0.65
Naive CD8	KLF9	3.4	-0.27	0.057	0.23
Naive CD8	KLHDC1	4.2	-0.19	0.011	0.082
Naive CD8	KLHDC10	3.4	-0.047	0.61	0.81
Naive CD8	KLHDC2	7.3	-0.098	0.0031	0.037
Naive CD8	KLHDC3	6.8	-0.045	0.14	0.38
Naive CD8	KLHDC4	5.5	-0.15	0.045	0.2
Naive CD8	KLHDC7B	3.8	0.7	8.30E-11	1.60E-08
Naive CD8	KLHDC8B	2.5	-0.28	0.026	0.14
Naive CD8	KLHDC9	0.81	0.2	0.34	0.61
Naive CD8	KLHL11	4.8	0.097	0.26	0.52
Naive CD8	KLHL12	6.1	0.027	0.52	0.75
Naive CD8	KLHL13	1.9	-0.47	0.045	0.2
Naive CD8	KLHL15	5	0.21	0.022	0.13
Naive CD8	KLHL17	3.7	-0.0058	0.94	0.98
Naive CD8	KLHL18	4.8	0.07	0.26	0.52
Naive CD8	KLHL2	5.9	0.25	0.0002	0.005
Naive CD8	KLHL20	6.1	-0.0088	0.83	0.93
Naive CD8	KLHL21	6.3	0.05	0.4	0.66
Naive CD8	KLHL22	4.9	-0.15	0.011	0.08
Naive CD8	KLHL24	7.2	-0.014	0.77	0.9
Naive CD8	KLHL25	2.8	-0.26	0.025	0.14
Naive CD8	KLHL26	3.8	0.0085	0.91	0.96
Naive CD8	KLHL28	6.6	0.037	0.39	0.65
Naive CD8	KLHL29	1.4	0.12	0.49	0.73
Naive CD8	KLHL3	5.1	-0.19	0.044	0.19
Naive CD8	KLHL31	0.0067	-0.27	0.43	0.68
Naive CD8	KLHL32	3	0.019	0.86	0.94
Naive CD8	KLHL33	0.59	-0.47	0.055	0.22
Naive CD8	KLHL34	2.1	-0.0055	0.97	0.99
Naive CD8	KLHL35	0.73	0.42	0.051	0.21
Naive CD8	KLHL36	6.3	-0.0016	0.98	0.99
Naive CD8	KLHL42	5.1	0.14	0.13	0.36
Naive CD8	KLHL5	4.5	0.1	0.18	0.44
Naive CD8	KLHL6	6.7	0.018	0.77	0.9
Naive CD8	KLHL6-AS1	2	0.021	0.9	0.96
Naive CD8	KLHL7	5.7	-0.19	3.40E-05	0.0012
Naive CD8	KLHL7-AS1	0.5	-0.18	0.66	0.84
Naive CD8	KLHL8	5.8	0.19	0.0014	0.02
Naive CD8	KLHL9	7.1	0.067	0.093	0.3
Naive CD8	KLKB1	1.1	0.077	0.73	0.88
Naive CD8	KLLN	0.026	-0.22	0.44	0.7
Naive CD8	KLRAP1	2.8	-0.032	0.77	0.9
Naive CD8	KLRC1	1	-0.85	0.00073	0.013
Naive CD8	KLRC2	1.6	-0.38	0.22	0.48
Naive CD8	KLRC3	3.6	-0.084	0.79	0.91
Naive CD8	KLRC4	3.2	-0.21	0.35	0.62
Naive CD8	KLRC4-KLRK1	1.1	-0.43	0.06	0.23
Naive CD8	KLRD1	2	-1.8	0.00045	0.0092
Naive CD8	KLRG1	5.1	-0.83	0.0009	0.015
Naive CD8	KLRK1	1.4	-0.28	0.087	0.29
Naive CD8	KMT2A	7.9	0.022	0.59	0.8
Naive CD8	KMT2B	3.4	-0.044	0.59	0.8
Naive CD8	KMT2C	8.3	0.072	0.13	0.36
Naive CD8	KMT2D	5.7	0.097	0.32	0.59
Naive CD8	KMT2E	8.4	0.005	0.86	0.94
Naive CD8	KMT2E-AS1	4.1	-0.13	0.16	0.4
Naive CD8	KNG1	0.13	-0.026	0.93	0.97
Naive CD8	KNOP1	4.2	0.024	0.74	0.89
Naive CD8	KNSTRN	2.7	0.14	0.17	0.43
Naive CD8	KNTC1	5.2	0.097	0.14	0.38
Naive CD8	KPNA1	7.4	-0.094	0.0063	0.058
Naive CD8	KPNA2	5.1	0.2	0.017	0.11
Naive CD8	KPNA3	5.9	0.061	0.2	0.46
Naive CD8	KPNA4	5.3	-0.1	0.038	0.18
Naive CD8	KPNA5	5.4	0.043	0.4	0.66
Naive CD8	KPNA6	6.7	0.071	0.13	0.37
Naive CD8	KPNB1	6.4	0.15	0.0033	0.038
Naive CD8	KPTN	2.8	0.036	0.7	0.86
Naive CD8	KRAS	6.7	-0.011	0.81	0.92
Naive CD8	KRBA1	0.92	-0.11	0.52	0.75
Naive CD8	KRBA2	4.3	-0.043	0.61	0.81
Naive CD8	KRBOX4	5.5	-0.042	0.38	0.65
Naive CD8	KRCC1	5.7	0.024	0.65	0.84
Naive CD8	KRI1	7.6	-0.015	0.7	0.86
Naive CD8	KRIT1	6.4	0.016	0.7	0.86
Naive CD8	KRR1	5.3	-0.051	0.2	0.46
Naive CD8	KRT10	5.7	-0.16	0.0068	0.061
Naive CD8	KRT18	2.2	0.2	0.16	0.41
Naive CD8	KRT2	1.8	-0.79	0.00035	0.0076
Naive CD8	KRT72	4.8	-0.26	0.38	0.65
Naive CD8	KRT73	3.6	-0.22	0.46	0.71
Naive CD8	KRT73-AS1	3	0.053	0.79	0.91
Naive CD8	KRTAP4-12	0.16	-0.84	0.031	0.16
Naive CD8	KRTCAP2	6.2	-0.0024	0.96	0.98
Naive CD8	KRTCAP3	2.3	-0.17	0.16	0.41
Naive CD8	KSR1	1.4	-0.19	0.2	0.46
Naive CD8	KTN1	7.1	-0.074	0.081	0.28
Naive CD8	KTN1-AS1	1.1	0.01	0.95	0.98
Naive CD8	KXD1	5.9	-0.012	0.78	0.9
Naive CD8	L2HGDH	3.2	-0.2	0.014	0.096
Naive CD8	L3HYPDH	5.1	0.16	0.016	0.1
Naive CD8	L3MBTL1	4.2	-0.0033	0.97	0.99
Naive CD8	L3MBTL2	6.3	0.011	0.76	0.89
Naive CD8	L3MBTL3	4.6	0.52	8.00E-09	9.80E-07
Naive CD8	LACC1	0.99	-0.15	0.62	0.82
Naive CD8	LACE1	2.4	-0.077	0.47	0.72
Naive CD8	LACTB	4.2	0.13	0.029	0.15
Naive CD8	LACTB2	3.1	0.11	0.18	0.43
Naive CD8	LACTB2-AS1	2.5	0.048	0.64	0.83
Naive CD8	LAG3	3	0.86	0.0053	0.052
Naive CD8	LAGE3	4.6	-0.05	0.45	0.7
Naive CD8	LAIR1	7	-0.16	0.0057	0.054
Naive CD8	LAMB1	0.59	0.56	0.0065	0.059
Naive CD8	LAMB2P1	1.4	-0.18	0.26	0.53
Naive CD8	LAMC3	1.7	-0.21	0.54	0.77
Naive CD8	LAMP1	5.2	-0.059	0.43	0.69
Naive CD8	LAMP2	7.2	0.03	0.4	0.67
Naive CD8	LAMP3	5	1.6	1.10E-11	2.40E-09
Naive CD8	LAMTOR1	5.2	0.069	0.16	0.41
Naive CD8	LAMTOR2	4.5	0.0049	0.94	0.97
Naive CD8	LAMTOR3	5.7	0.046	0.33	0.6
Naive CD8	LAMTOR4	6.5	-0.091	0.042	0.19
Naive CD8	LAMTOR5	6.2	-0.012	0.77	0.9
Naive CD8	LANCL1	6.9	0.052	0.19	0.45
Naive CD8	LANCL1-AS1	0.05	0.27	0.25	0.52
Naive CD8	LANCL2	4.3	-0.077	0.31	0.58
Naive CD8	LAP3	6.3	0.73	3.30E-15	2.10E-12
Naive CD8	LAPTM4A	6.9	-0.073	0.05	0.21
Naive CD8	LAPTM4B	4.2	0.18	0.22	0.48
Naive CD8	LAPTM5	9.3	-0.17	3.00E-06	0.00016
Naive CD8	LARGE	0.55	-0.17	0.63	0.82
Naive CD8	LARP1	6.4	0.06	0.16	0.41
Naive CD8	LARP1B	3.3	-0.24	0.0031	0.036
Naive CD8	LARP4	6.2	0.18	0.00018	0.0046
Naive CD8	LARP4B	6.7	0.059	0.17	0.42
Naive CD8	LARP7	6.1	0.061	0.22	0.48
Naive CD8	LARS	8.1	-0.032	0.49	0.73
Naive CD8	LARS2	5.2	0.025	0.65	0.84
Naive CD8	LAS1L	6.3	-0.028	0.44	0.69
Naive CD8	LASP1	6.9	0.052	0.3	0.57
Naive CD8	LAT	8.3	-0.19	7.50E-05	0.0023
Naive CD8	LAT2	0.36	-0.0022	0.99	1
Naive CD8	LATS1	6.6	0.069	0.2	0.46
Naive CD8	LAX1	5.9	0.048	0.55	0.77
Naive CD8	LAYN	1.4	0.7	0.00098	0.016
Naive CD8	LBH	8.6	-0.063	0.37	0.64
Naive CD8	LBHD1	2.9	-0.24	0.006	0.056
Naive CD8	LBR	8.6	-0.061	0.1	0.32
Naive CD8	LBX2-AS1	-0.016	0.14	0.62	0.82
Naive CD8	LCA5	0.37	-0.79	0.015	0.099
Naive CD8	LCA5L	0.53	-0.14	0.54	0.77
Naive CD8	LCAT	1.8	-0.13	0.32	0.6
Naive CD8	LCK	10	-0.084	0.014	0.097
Naive CD8	LCLAT1	6.2	0.2	0.13	0.37
Naive CD8	LCMT1	5.1	0.075	0.093	0.3
Naive CD8	LCMT1-AS1	1.6	0.058	0.65	0.84
Naive CD8	LCMT2	4	-0.054	0.58	0.79
Naive CD8	LCN10	2.9	-0.27	0.13	0.37
Naive CD8	LCOR	6	0.069	0.21	0.48
Naive CD8	LCORL	4.2	-0.017	0.82	0.92
Naive CD8	LCP1	11	-0.084	0.071	0.26
Naive CD8	LCP2	8.2	-0.14	2.60E-05	0.00096
Naive CD8	LDAH	5	0.063	0.39	0.66
Naive CD8	LDB1	6.6	-0.05	0.48	0.73
Naive CD8	LDHA	8.6	0.13	0.035	0.17
Naive CD8	LDHAL6A	1.3	0.21	0.17	0.42
Naive CD8	LDHB	10	-0.12	0.00064	0.012
Naive CD8	LDHC	-0.31	0.41	0.59	0.8
Naive CD8	LDLR	4.1	-0.33	0.087	0.29
Naive CD8	LDLRAD4	4.6	0.0027	0.98	0.99
Naive CD8	LDLRAP1	10	-0.15	0.03	0.15
Naive CD8	LDOC1	3.8	0.0067	0.96	0.99
Naive CD8	LDOC1L	4.9	0.09	0.38	0.65
Naive CD8	LEAP2	1.6	0.037	0.8	0.91
Naive CD8	LEF1	11	0.0097	0.81	0.92
Naive CD8	LEF1-AS1	4.4	-0.12	0.16	0.41
Naive CD8	LEFTY2	-0.0072	-0.8	0.051	0.21
Naive CD8	LEKR1	1.6	-0.12	0.38	0.64
Naive CD8	LEMD2	6.4	-0.032	0.5	0.74
Naive CD8	LEMD3	6.7	-0.027	0.52	0.75
Naive CD8	LENG1	4.2	-0.0054	0.93	0.97
Naive CD8	LENG8	6.6	-0.0044	0.96	0.99
Naive CD8	LENG8-AS1	2.8	-0.06	0.56	0.78
Naive CD8	LEO1	6.1	-0.022	0.6	0.81
Naive CD8	LEPR	3.1	-0.32	0.021	0.12
Naive CD8	LEPROT	5.5	-0.16	0.023	0.13
Naive CD8	LEPROTL1	9.2	0.0091	0.8	0.91
Naive CD8	LETM1	5.3	0.083	0.18	0.44
Naive CD8	LETM2	2.2	-0.2	0.098	0.31
Naive CD8	LETMD1	5.4	-0.036	0.46	0.71
Naive CD8	LFNG	4	0.046	0.75	0.89
Naive CD8	LGALS1	2.8	-0.7	0.00035	0.0077
Naive CD8	LGALS17A	0.2	0.031	0.94	0.98
Naive CD8	LGALS3	0.7	-0.58	0.25	0.52
Naive CD8	LGALS3BP	7.6	0.67	1.70E-09	2.30E-07
Naive CD8	LGALS4	0.68	0.027	0.89	0.95
Naive CD8	LGALS8	6.7	0.13	0.015	0.1
Naive CD8	LGALS9	3.4	1.2	2.00E-10	3.30E-08
Naive CD8	LGALSL	-0.057	0.56	0.14	0.38
Naive CD8	LGMN	5	0.17	0.026	0.14
Naive CD8	LGR4	0.61	-0.66	0.042	0.19
Naive CD8	LHFPL4	0.5	0.035	0.88	0.95
Naive CD8	LHPP	3.7	-0.26	0.00068	0.012
Naive CD8	LHX4-AS1	2	-0.2	0.19	0.45
Naive CD8	LIAS	4.6	0.008	0.88	0.95
Naive CD8	LIG1	6.7	0.091	0.26	0.53
Naive CD8	LIG3	5.6	0.0056	0.91	0.96
Naive CD8	LIG4	4.7	-0.073	0.3	0.57
Naive CD8	LIMA1	4.8	-0.36	2.50E-06	0.00014
Naive CD8	LIMD1	4.4	0.069	0.54	0.77
Naive CD8	LIMD1-AS1	1.2	-0.33	0.02	0.12
Naive CD8	LIMD2	8.8	0.061	0.29	0.56
Naive CD8	LIME1	7.1	-0.1	0.19	0.45
Naive CD8	LIMK1	2.3	0.078	0.53	0.76
Naive CD8	LIMK2	6.1	-0.1	0.049	0.21
Naive CD8	LIMS1	4.1	-0.19	0.16	0.41
Naive CD8	LIMS2	3	-0.028	0.87	0.94
Naive CD8	LIN37	4.3	-0.015	0.77	0.9
Naive CD8	LIN52	4.9	-0.11	0.025	0.14
Naive CD8	LIN54	5.6	0.11	0.022	0.12
Naive CD8	LIN7B	2.2	-0.33	0.0012	0.019
Naive CD8	LIN7C	7	0.041	0.45	0.7
Naive CD8	LIN9	4	0.075	0.28	0.55
Naive CD8	LINC-PINT	6.1	0.075	0.29	0.56
Naive CD8	LINC00092	2.7	-0.15	0.31	0.58
Naive CD8	LINC00094	5.4	-0.068	0.27	0.54
Naive CD8	LINC00115	1.5	0.083	0.56	0.78
Naive CD8	LINC00116	4.2	0.15	0.11	0.32
Naive CD8	LINC00152	1.4	1.3	0.00045	0.0091
Naive CD8	LINC00167	0.7	-0.16	0.5	0.74
Naive CD8	LINC00174	3.3	0.29	0.017	0.11
Naive CD8	LINC00239	1.3	-0.19	0.26	0.53
Naive CD8	LINC00243	3.8	-0.23	0.019	0.11
Naive CD8	LINC00265	2.9	0.19	0.18	0.44
Naive CD8	LINC00282	3.3	-0.48	0.00028	0.0065
Naive CD8	LINC00294	1.8	-0.3	0.032	0.16
Naive CD8	LINC00324	4.6	-0.1	0.19	0.44
Naive CD8	LINC00339	4	-0.042	0.86	0.94
Naive CD8	LINC00341	1.1	-0.016	0.93	0.97
Naive CD8	LINC00342	3.8	0.00072	0.99	1
Naive CD8	LINC00381	0.92	0.29	0.17	0.42
Naive CD8	LINC00426	2.3	-0.44	0.014	0.094
Naive CD8	LINC00441	0.8	0.11	0.53	0.76
Naive CD8	LINC00467	1.5	0.29	0.053	0.22
Naive CD8	LINC00471	0.62	-0.49	0.018	0.11
Naive CD8	LINC00476	5.3	-0.28	0.029	0.15
Naive CD8	LINC00487	1.6	1.7	4.30E-06	0.00022
Naive CD8	LINC00493	5.3	0.11	0.057	0.23
Naive CD8	LINC00526	3.6	-0.28	0.00043	0.0089
Naive CD8	LINC00528	3.7	-0.11	0.21	0.47
Naive CD8	LINC00539	2.1	-0.21	0.094	0.3
Naive CD8	LINC00540	1.5	-0.42	0.13	0.37
Naive CD8	LINC00544	0.16	-0.6	0.035	0.17
Naive CD8	LINC00563	2.4	0.17	0.3	0.57
Naive CD8	LINC00565	1.3	0.32	0.15	0.4
Naive CD8	LINC00612	0.43	-0.41	0.22	0.48
Naive CD8	LINC00623	4.9	0.066	0.47	0.72
Naive CD8	LINC00630	3.1	-0.11	0.22	0.48
Naive CD8	LINC00638	2	-0.081	0.7	0.86
Naive CD8	LINC00641	2.3	-0.2	0.25	0.52
Naive CD8	LINC00649	5	-0.026	0.8	0.91
Naive CD8	LINC00657	5.3	0.13	0.19	0.45
Naive CD8	LINC00659	1.2	0.0065	0.98	0.99
Naive CD8	LINC00662	2.8	0.11	0.22	0.48
Naive CD8	LINC00663	3.4	0.14	0.13	0.37
Naive CD8	LINC00665	1.4	0.35	0.36	0.63
Naive CD8	LINC00667	6.2	-0.0048	0.93	0.97
Naive CD8	LINC00672	2.1	-0.23	0.099	0.31
Naive CD8	LINC00674	5.3	0.0088	0.93	0.97
Naive CD8	LINC00824	1.4	-0.092	0.81	0.91
Naive CD8	LINC00847	5.2	0.084	0.2	0.46
Naive CD8	LINC00852	2.4	-0.13	0.36	0.62
Naive CD8	LINC00854	0.97	-0.17	0.42	0.68
Naive CD8	LINC00861	8.7	-0.063	0.42	0.68
Naive CD8	LINC00865	1.5	0.42	0.044	0.19
Naive CD8	LINC00869	4.3	-0.19	0.015	0.1
Naive CD8	LINC00880	0.81	-0.26	0.28	0.54
Naive CD8	LINC00883	0.45	0.38	0.22	0.48
Naive CD8	LINC00884	1.2	-0.61	0.012	0.085
Naive CD8	LINC00886	1.1	0.11	0.72	0.87
Naive CD8	LINC00888	2.5	-0.15	0.27	0.53
Naive CD8	LINC00893	3.1	-0.23	0.06	0.23
Naive CD8	LINC00894	2.9	-0.14	0.19	0.44
Naive CD8	LINC00899	1.5	0.092	0.59	0.8
Naive CD8	LINC00909	5.4	-0.037	0.51	0.74
Naive CD8	LINC00910	2.8	0.0089	0.93	0.97
Naive CD8	LINC00920	3.2	0.072	0.55	0.77
Naive CD8	LINC00921	3.7	-0.16	0.16	0.41
Naive CD8	LINC00925	4	-0.0049	0.97	0.99
Naive CD8	LINC00926	-0.027	0.21	0.48	0.72
Naive CD8	LINC00936	2.9	-0.19	0.25	0.52
Naive CD8	LINC00938	5.6	-0.077	0.098	0.31
Naive CD8	LINC00954	4.8	-0.11	0.24	0.5
Naive CD8	LINC00957	0.92	0.2	0.16	0.4
Naive CD8	LINC00959	4.4	-0.037	0.58	0.8
Naive CD8	LINC00963	1.3	0.26	0.2	0.46
Naive CD8	LINC00969	3.4	0.017	0.89	0.95
Naive CD8	LINC00987	1.8	-0.26	0.18	0.44
Naive CD8	LINC00998	5.3	0.11	0.084	0.28
Naive CD8	LINC00999	1.4	0.1	0.59	0.8
Naive CD8	LINC01000	4.8	0.16	0.16	0.4
Naive CD8	LINC01003	4.1	0.13	0.11	0.33
Naive CD8	LINC01004	4.3	-0.26	0.079	0.27
Naive CD8	LINC01011	3.5	-0.17	0.09	0.29
Naive CD8	LINC01012	1.4	0.31	0.036	0.17
Naive CD8	LINC01024	2.6	0.18	0.16	0.41
Naive CD8	LINC01036	0.25	0.046	0.86	0.94
Naive CD8	LINC01061	2.3	0.32	0.028	0.15
Naive CD8	LINC01089	4.6	-0.1	0.2	0.46
Naive CD8	LINC01125	1.2	0.04	0.81	0.92
Naive CD8	LINC01126	1.2	-0.25	0.14	0.38
Naive CD8	LINC01128	5.6	-0.069	0.3	0.57
Naive CD8	LINC01135	0.4	0.18	0.37	0.63
Naive CD8	LINC01137	3.9	-0.043	0.57	0.79
Naive CD8	LINC01138	5.1	-0.073	0.27	0.54
Naive CD8	LINC01144	0.44	0.25	0.23	0.49
Naive CD8	LINC01163	0.61	-0.92	0.0068	0.061
Naive CD8	LINC01176	0.64	0.15	0.42	0.68
Naive CD8	LINC01184	3.6	0.037	0.55	0.77
Naive CD8	LINC01215	3.2	0.032	0.75	0.89
Naive CD8	LINC01232	1.4	0.099	0.45	0.7
Naive CD8	LINC01237	0.19	-0.18	0.49	0.73
Naive CD8	LINC01252	0.85	-0.39	0.056	0.22
Naive CD8	LINC01260	3.4	0.78	2.40E-05	0.00091
Naive CD8	LINC01278	4.8	-0.082	0.18	0.43
Naive CD8	LINC01279	0.15	-0.059	0.88	0.95
Naive CD8	LINC01284	0.33	-0.19	0.27	0.54
Naive CD8	LINC01291	0.02	-0.13	0.8	0.91
Naive CD8	LINC01311	1.6	-0.12	0.4	0.66
Naive CD8	LINC01336	1.6	0.085	0.53	0.76
Naive CD8	LINC01347	3	0.14	0.11	0.33
Naive CD8	LINC01355	3.5	0.17	0.21	0.47
Naive CD8	LINC01366	0.75	-0.32	0.16	0.4
Naive CD8	LINC01389	0.023	-0.16	0.54	0.77
Naive CD8	LINC01395	0.78	0.067	0.84	0.93
Naive CD8	LINC01420	6.2	0.23	3.20E-05	0.0011
Naive CD8	LINC01431	0.41	-0.16	0.41	0.67
Naive CD8	LINC01465	0.26	0.17	0.45	0.7
Naive CD8	LINC01473	1.9	0.077	0.62	0.81
Naive CD8	LINC01481	3.3	-0.026	0.74	0.88
Naive CD8	LINC01521	2.2	0.14	0.29	0.56
Naive CD8	LINC01530	1.3	-0.28	0.11	0.34
Naive CD8	LINC01534	3.1	-0.024	0.8	0.91
Naive CD8	LINC01547	2.3	-0.073	0.51	0.75
Naive CD8	LINC01550	6	-0.04	0.43	0.69
Naive CD8	LINC01560	2.4	-0.33	0.0078	0.067
Naive CD8	LINC01569	2.9	-0.01	0.91	0.96
Naive CD8	LINC01572	1.4	-0.12	0.56	0.78
Naive CD8	LINC01573	0.11	-0.18	0.55	0.77
Naive CD8	LINC01578	7.3	0.0044	0.91	0.96
Naive CD8	LINC01588	3.6	-0.028	0.77	0.9
Naive CD8	LINC01599	4.1	0.16	0.049	0.21
Naive CD8	LINC01604	3.1	0.041	0.63	0.82
Naive CD8	LINGO3	5	-0.15	0.27	0.54
Naive CD8	LINS	7.6	0.077	0.067	0.25
Naive CD8	LIPA	7.2	0.1	0.0054	0.052
Naive CD8	LIPC	2.2	-0.28	0.48	0.73
Naive CD8	LIPE	2.9	-0.041	0.66	0.84
Naive CD8	LIPE-AS1	0.1	-0.037	0.87	0.94
Naive CD8	LIPT1	4.9	-0.03	0.6	0.81
Naive CD8	LIPT2	3.6	-0.092	0.24	0.5
Naive CD8	LITAF	9	-0.16	1.10E-05	0.00048
Naive CD8	LIX1L	6.4	-0.11	0.028	0.15
Naive CD8	LLGL1	1.9	-0.14	0.59	0.8
Naive CD8	LLGL2	5.4	-0.22	0.0017	0.023
Naive CD8	LLPH	5.6	0.1	0.052	0.22
Naive CD8	LMAN1	7	0.043	0.29	0.56
Naive CD8	LMAN2	7.6	-0.07	0.097	0.31
Naive CD8	LMAN2L	5.1	-0.094	0.085	0.28
Naive CD8	LMBR1	6.7	0.0026	0.97	0.99
Naive CD8	LMBR1L	7.1	-0.055	0.24	0.5
Naive CD8	LMBRD1	6.3	0.021	0.66	0.84
Naive CD8	LMBRD2	5.3	0.067	0.3	0.57
Naive CD8	LMF1	5.6	-0.17	0.057	0.23
Naive CD8	LMF1-AS1	1.8	-0.18	0.26	0.53
Naive CD8	LMF2	6.1	0.0014	0.98	0.99
Naive CD8	LMLN	4.2	0.081	0.35	0.62
Naive CD8	LMNA	0.5	-0.04	0.94	0.98
Naive CD8	LMNB1	3.5	0.21	0.058	0.23
Naive CD8	LMNB2	4.8	0.016	0.82	0.92
Naive CD8	LMNTD2	3	-0.14	0.25	0.51
Naive CD8	LMO4	3.4	0.029	0.78	0.9
Naive CD8	LMO7	5.8	-0.31	0.0019	0.026
Naive CD8	LMTK2	5.3	-0.031	0.72	0.88
Naive CD8	LNP1	0.91	0.071	0.73	0.88
Naive CD8	LNPEP	7.9	0.33	9.60E-06	0.00042
Naive CD8	LNX1	2.7	-0.024	0.81	0.92
Naive CD8	LNX2	4.8	0.08	0.24	0.5
Naive CD8	LOC100049716	2.3	0.34	0.027	0.14
Naive CD8	LOC100128239	2.1	-0.034	0.83	0.93
Naive CD8	LOC100128288	0.4	-0.31	0.24	0.51
Naive CD8	LOC100128398	1	-0.04	0.84	0.93
Naive CD8	LOC100128494	1.1	-0.23	0.48	0.72
Naive CD8	LOC100128568	-0.0023	0.0088	0.97	0.99
Naive CD8	LOC100128573	1.2	-0.32	0.059	0.23
Naive CD8	LOC100129034	1.7	-0.51	0.047	0.2
Naive CD8	LOC100129203	3.4	-0.13	0.23	0.49
Naive CD8	LOC100129461	0.34	0.099	0.62	0.81
Naive CD8	LOC100129518	0.06	-0.14	0.55	0.77
Naive CD8	LOC100129534	0.34	0.29	0.24	0.5
Naive CD8	LOC100129550	1.4	0.18	0.31	0.58
Naive CD8	LOC100129917	4.8	-0.16	0.15	0.39
Naive CD8	LOC100129931	0.12	-0.065	0.8	0.91
Naive CD8	LOC100129973	2.1	0.098	0.4	0.66
Naive CD8	LOC100130093	0.91	-0.11	0.42	0.68
Naive CD8	LOC100130298	3.5	0.38	0.0026	0.033
Naive CD8	LOC100130357	0.9	0.058	0.74	0.88
Naive CD8	LOC100130476	4.6	-0.0094	0.97	0.99
Naive CD8	LOC100130691	2.2	0.16	0.21	0.47
Naive CD8	LOC100130744	2.8	-0.0076	0.93	0.97
Naive CD8	LOC100130872	3.9	-0.016	0.9	0.96
Naive CD8	LOC100130950	1.5	-0.085	0.53	0.76
Naive CD8	LOC100130987	0.62	-0.018	0.92	0.97
Naive CD8	LOC100130992	2.5	0.029	0.89	0.95
Naive CD8	LOC100131289	2.1	0.38	0.007	0.062
Naive CD8	LOC100131347	0.44	-0.18	0.38	0.65
Naive CD8	LOC100131532	1.1	-0.1	0.74	0.88
Naive CD8	LOC100131564	8	0.14	0.011	0.084
Naive CD8	LOC100131655	1.1	-0.18	0.22	0.49
Naive CD8	LOC100132057	4.4	-0.033	0.74	0.88
Naive CD8	LOC100132077	1.2	0.032	0.91	0.96
Naive CD8	LOC100132111	0.9	-0.59	0.0032	0.037
Naive CD8	LOC100132356	3.7	-0.11	0.18	0.44
Naive CD8	LOC100133091	2.6	-0.019	0.88	0.95
Naive CD8	LOC100133315	2.8	-0.0081	0.92	0.97
Naive CD8	LOC100133331	1.1	0.095	0.6	0.81
Naive CD8	LOC100133669	1.2	0.82	5.20E-05	0.0017
Naive CD8	LOC100134368	1	-0.39	0.043	0.19
Naive CD8	LOC100134868	0.88	-0.24	0.24	0.51
Naive CD8	LOC100147773	1.4	-0.32	0.11	0.33
Naive CD8	LOC100190986	1.8	0.13	0.52	0.75
Naive CD8	LOC100233156	1.9	-0.77	0.034	0.16
Naive CD8	LOC100240735	2.3	0.093	0.36	0.62
Naive CD8	LOC100268168	0.15	-0.093	0.71	0.87
Naive CD8	LOC100270804	3.7	-0.16	0.071	0.26
Naive CD8	LOC100272217	0.67	0.34	0.27	0.54
Naive CD8	LOC100287015	2.2	-0.052	0.6	0.81
Naive CD8	LOC100287042	2	0.16	0.22	0.49
Naive CD8	LOC100288069	3.1	0.22	0.044	0.19
Naive CD8	LOC100288152	1.2	-0.093	0.73	0.88
Naive CD8	LOC100288637	0.52	0.074	0.77	0.9
Naive CD8	LOC100288778	2.7	0.12	0.5	0.74
Naive CD8	LOC100288798	2.8	0.22	0.17	0.42
Naive CD8	LOC100288842	1.1	0.29	0.054	0.22
Naive CD8	LOC100289230	3.2	-0.07	0.62	0.82
Naive CD8	LOC100289511	3.2	0.24	0.13	0.37
Naive CD8	LOC100294145	4.6	0.058	0.41	0.67
Naive CD8	LOC100294362	0.54	0.31	0.14	0.38
Naive CD8	LOC100419583	5.8	0.29	9.10E-06	0.0004
Naive CD8	LOC100499484	1.8	-0.34	0.043	0.19
Naive CD8	LOC100499489	2.3	0.15	0.18	0.44
Naive CD8	LOC100505530	2.5	-0.17	0.29	0.56
Naive CD8	LOC100505549	3.6	0.015	0.82	0.92
Naive CD8	LOC100505622	2	-0.035	0.8	0.91
Naive CD8	LOC100505658	0.78	-0.34	0.15	0.39
Naive CD8	LOC100505715	3	0.045	0.67	0.85
Naive CD8	LOC100505716	2.4	0.13	0.29	0.56
Naive CD8	LOC100505736	0.51	-0.019	0.94	0.98
Naive CD8	LOC100505915	1.3	-0.4	0.039	0.18
Naive CD8	LOC100505921	1.3	0.15	0.28	0.55
Naive CD8	LOC100506023	2.9	-0.16	0.072	0.26
Naive CD8	LOC100506083	0.85	-0.1	0.5	0.74
Naive CD8	LOC100506100	1.5	-0.13	0.29	0.56
Naive CD8	LOC100506124	0.93	-0.32	0.11	0.33
Naive CD8	LOC100506127	3.3	-0.28	0.012	0.088
Naive CD8	LOC100506136	0.54	-0.2	0.32	0.59
Naive CD8	LOC100506142	0.078	-0.27	0.28	0.55
Naive CD8	LOC100506159	1.8	0.21	0.7	0.86
Naive CD8	LOC100506207	0.022	0.26	0.33	0.6
Naive CD8	LOC100506258	2	-0.33	0.17	0.42
Naive CD8	LOC100506302	4.3	-0.026	0.75	0.89
Naive CD8	LOC100506321	0.34	0.042	0.82	0.92
Naive CD8	LOC100506472	1.1	-0.38	0.042	0.19
Naive CD8	LOC100506476	1.6	0.026	0.84	0.93
Naive CD8	LOC100506548	4	-0.094	0.28	0.55
Naive CD8	LOC100506551	2.5	0.17	0.23	0.5
Naive CD8	LOC100506603	2.7	-0.066	0.43	0.69
Naive CD8	LOC100506606	1.7	0.31	0.13	0.37
Naive CD8	LOC100506639	4.1	-0.14	0.065	0.24
Naive CD8	LOC100506746	2	0.11	0.41	0.68
Naive CD8	LOC100506801	2.1	0.3	0.0051	0.051
Naive CD8	LOC100506804	1.7	0.042	0.74	0.88
Naive CD8	LOC100506844	3.3	-0.064	0.39	0.66
Naive CD8	LOC100506860	2.2	0.077	0.62	0.81
Naive CD8	LOC100506985	6.3	-0.26	4.20E-05	0.0014
Naive CD8	LOC100506990	3.5	-0.27	0.078	0.27
Naive CD8	LOC100507006	0.66	0.67	0.015	0.099
Naive CD8	LOC100507053	1.9	-0.17	0.23	0.49
Naive CD8	LOC100507091	0.2	0.094	0.71	0.87
Naive CD8	LOC100507250	2.3	0.044	0.64	0.83
Naive CD8	LOC100507283	2.2	-0.35	0.011	0.083
Naive CD8	LOC100507291	1.5	-0.021	0.86	0.94
Naive CD8	LOC100507373	0.8	-0.46	0.0085	0.071
Naive CD8	LOC100507387	2.7	-0.26	0.13	0.36
Naive CD8	LOC100507412	1.3	-0.042	0.85	0.94
Naive CD8	LOC100507424	2.5	-0.17	0.054	0.22
Naive CD8	LOC100507487	0.95	0.2	0.31	0.58
Naive CD8	LOC100507547	0.21	-0.089	0.65	0.83
Naive CD8	LOC100507557	2.1	-0.16	0.23	0.5
Naive CD8	LOC100507577	3.8	-0.017	0.84	0.93
Naive CD8	LOC100507634	1	0.19	0.29	0.56
Naive CD8	LOC100507642	1.7	-0.28	0.34	0.61
Naive CD8	LOC100652758	2.4	-0.056	0.62	0.82
Naive CD8	LOC100652768	1.8	0.11	0.33	0.6
Naive CD8	LOC100996251	1.2	-0.11	0.53	0.76
Naive CD8	LOC100996255	3.8	-0.19	0.054	0.22
Naive CD8	LOC100996286	7	-0.37	0.00021	0.0051
Naive CD8	LOC100996324	0.47	0.24	0.33	0.61
Naive CD8	LOC100996385	0.011	-0.26	0.38	0.64
Naive CD8	LOC100996437	0.053	-0.15	0.51	0.74
Naive CD8	LOC100996447	0.13	0.036	0.86	0.94
Naive CD8	LOC100996579	1.6	0.46	0.011	0.083
Naive CD8	LOC100996583	1.6	-0.016	0.92	0.97
Naive CD8	LOC101060091	2.6	0.015	0.91	0.96
Naive CD8	LOC101243545	1.5	0.043	0.77	0.9
Naive CD8	LOC101926933	0.2	0.26	0.28	0.54
Naive CD8	LOC101926935	2.4	-0.12	0.56	0.78
Naive CD8	LOC101926963	2.3	0.12	0.22	0.48
Naive CD8	LOC101927021	3.4	0.088	0.45	0.7
Naive CD8	LOC101927027	4.1	0.059	0.44	0.7
Naive CD8	LOC101927045	2.6	0.52	1.30E-05	0.00054
Naive CD8	LOC101927053	2.7	-0.36	0.0042	0.044
Naive CD8	LOC101927070	2.8	-0.024	0.76	0.89
Naive CD8	LOC101927124	1.7	-0.17	0.25	0.52
Naive CD8	LOC101927151	3.2	-0.046	0.69	0.86
Naive CD8	LOC101927156	3.6	-0.026	0.74	0.88
Naive CD8	LOC101927178	0.15	-0.017	0.93	0.97
Naive CD8	LOC101927181	2	0.33	0.0083	0.07
Naive CD8	LOC101927204	3.7	-0.092	0.28	0.55
Naive CD8	LOC101927243	0.89	-0.48	0.0076	0.066
Naive CD8	LOC101927257	0.3	-0.14	0.59	0.8
Naive CD8	LOC101927365	2.4	-0.15	0.2	0.46
Naive CD8	LOC101927391	2.2	-0.12	0.28	0.55
Naive CD8	LOC101927415	0.78	-0.16	0.51	0.75
Naive CD8	LOC101927482	2.9	9.20E-06	1	1
Naive CD8	LOC101927543	0.73	0.89	0.0056	0.054
Naive CD8	LOC101927550	1.6	0.0029	0.98	0.99
Naive CD8	LOC101927560	0.46	0.023	0.91	0.96
Naive CD8	LOC101927587	0.19	-0.042	0.85	0.94
Naive CD8	LOC101927620	0.56	0.09	0.59	0.8
Naive CD8	LOC101927730	1.5	0.16	0.41	0.67
Naive CD8	LOC101927765	2	-0.056	0.6	0.8
Naive CD8	LOC101927780	0.11	-0.16	0.56	0.78
Naive CD8	LOC101927817	0.29	0.2	0.38	0.65
Naive CD8	LOC101927954	2.7	-0.18	0.17	0.42
Naive CD8	LOC101928020	2.5	0.09	0.45	0.7
Naive CD8	LOC101928043	0.94	-0.05	0.77	0.9
Naive CD8	LOC101928053	1.4	-0.061	0.7	0.86
Naive CD8	LOC101928068	0.75	0.025	0.9	0.96
Naive CD8	LOC101928069	0.59	0.077	0.61	0.81
Naive CD8	LOC101928075	0.26	-0.43	0.07	0.26
Naive CD8	LOC101928100	3	-0.47	0.015	0.1
Naive CD8	LOC101928140	2.6	-0.37	0.016	0.11
Naive CD8	LOC101928150	3.5	-0.1	0.31	0.58
Naive CD8	LOC101928324	0.82	-0.066	0.72	0.88
Naive CD8	LOC101928370	3.6	0.35	0.0025	0.032
Naive CD8	LOC101928530	0.24	0.043	0.84	0.93
Naive CD8	LOC101928673	2.1	-0.22	0.034	0.17
Naive CD8	LOC101928710	1.1	0.071	0.78	0.9
Naive CD8	LOC101928767	3.2	0.0023	0.98	0.99
Naive CD8	LOC101928809	0.2	0.025	0.91	0.96
Naive CD8	LOC101928812	0.72	-0.054	0.79	0.91
Naive CD8	LOC101928855	0.46	0.11	0.64	0.83
Naive CD8	LOC101928861	0.83	0.19	0.33	0.6
Naive CD8	LOC101928896	0.79	0.11	0.6	0.8
Naive CD8	LOC101929057	0.33	-0.049	0.81	0.92
Naive CD8	LOC101929125	1.7	-0.14	0.46	0.71
Naive CD8	LOC101929140	1.4	0.2	0.16	0.41
Naive CD8	LOC101929147	3.4	-0.11	0.23	0.49
Naive CD8	LOC101929162	1.8	0.16	0.21	0.48
Naive CD8	LOC101929241	2.6	0.11	0.19	0.45
Naive CD8	LOC101929295	1.2	-0.064	0.66	0.84
Naive CD8	LOC101929378	1	-0.17	0.52	0.75
Naive CD8	LOC101929524	3.3	-0.019	0.87	0.94
Naive CD8	LOC101929574	1.6	-0.28	0.24	0.51
Naive CD8	LOC101929698	4.2	-0.63	4.80E-06	0.00024
Naive CD8	LOC101929709	2.4	-0.046	0.76	0.89
Naive CD8	LOC101929715	0.42	0.49	0.029	0.15
Naive CD8	LOC101929718	0.54	0.24	0.14	0.38
Naive CD8	LOC101929733	-0.32	-0.57	0.47	0.72
Naive CD8	LOC101929767	1.2	-0.28	0.037	0.17
Naive CD8	LOC102606465	5.3	0.16	0.066	0.25
Naive CD8	LOC102723354	0.89	-0.17	0.29	0.56
Naive CD8	LOC102723373	2.3	-0.19	0.3	0.57
Naive CD8	LOC102723439	1.3	0.15	0.29	0.56
Naive CD8	LOC102723582	0.32	0.24	0.2	0.46
Naive CD8	LOC102723604	0.12	-0.08	0.74	0.88
Naive CD8	LOC102723809	0.97	0.086	0.61	0.81
Naive CD8	LOC102724552	0.51	-0.19	0.28	0.54
Naive CD8	LOC102724596	0.65	-0.24	0.15	0.4
Naive CD8	LOC102724814	3.9	-0.039	0.59	0.8
Naive CD8	LOC103091866	4.4	-0.052	0.41	0.67
Naive CD8	LOC103344931	1.3	-0.19	0.37	0.64
Naive CD8	LOC103611081	1.9	0.27	0.058	0.23
Naive CD8	LOC104968399	0.44	0.27	0.18	0.43
Naive CD8	LOC105274304	0.89	0.25	0.26	0.52
Naive CD8	LOC105372795	0.062	0.21	0.36	0.63
Naive CD8	LOC105373383	0.52	0.13	0.46	0.71
Naive CD8	LOC105377348	1.1	0.056	0.7	0.86
Naive CD8	LOC105747689	0.26	0.36	0.12	0.34
Naive CD8	LOC115110	3	-0.062	0.58	0.79
Naive CD8	LOC145783	2.4	-0.035	0.73	0.88
Naive CD8	LOC146880	3.5	-0.18	0.028	0.15
Naive CD8	LOC148413	5.5	-0.024	0.56	0.78
Naive CD8	LOC150776	5.4	0.014	0.84	0.93
Naive CD8	LOC151174	1.9	-0.15	0.41	0.67
Naive CD8	LOC153684	5.6	-0.23	0.0056	0.053
Naive CD8	LOC154761	0.51	0.17	0.35	0.62
Naive CD8	LOC155060	5	-0.071	0.42	0.68
Naive CD8	LOC171391	3.1	-0.25	0.0053	0.052
Naive CD8	LOC202181	5.3	-0.17	0.045	0.2
Naive CD8	LOC220729	5.6	-0.11	0.11	0.34
Naive CD8	LOC257396	2.7	0.16	0.12	0.34
Naive CD8	LOC283140	1.2	-0.5	0.009	0.074
Naive CD8	LOC283788	6	-0.085	0.72	0.88
Naive CD8	LOC283922	4.5	0.18	0.022	0.13
Naive CD8	LOC284009	1.2	-0.32	0.048	0.2
Naive CD8	LOC284023	4	0.00062	1	1
Naive CD8	LOC284454	1.1	0.31	0.25	0.51
Naive CD8	LOC284798	0.43	-0.047	0.85	0.94
Naive CD8	LOC285074	5.4	0.15	0.011	0.084
Naive CD8	LOC285766	0.6	0.25	0.3	0.56
Naive CD8	LOC285804	0.28	0.14	0.53	0.76
Naive CD8	LOC285847	1	-0.24	0.17	0.42
Naive CD8	LOC286437	2.5	0.0062	0.95	0.98
Naive CD8	LOC339803	2.8	0.29	0.011	0.083
Naive CD8	LOC374443	7.4	-0.16	0.00082	0.014
Naive CD8	LOC389247	1.4	-0.078	0.62	0.82
Naive CD8	LOC389641	2.3	-0.34	0.024	0.13
Naive CD8	LOC389765	3.4	0.13	0.14	0.39
Naive CD8	LOC389831	0.9	0.57	0.074	0.26
Naive CD8	LOC389834	2.5	-0.37	0.33	0.61
Naive CD8	LOC389906	4.5	0.19	0.021	0.12
Naive CD8	LOC399715	0.24	0.28	0.23	0.5
Naive CD8	LOC399815	2.9	-0.038	0.7	0.86
Naive CD8	LOC400685	2.4	-0.097	0.53	0.76
Naive CD8	LOC401320	4.6	-0.17	0.041	0.19
Naive CD8	LOC403323	-0.29	1.6	0.013	0.089
Naive CD8	LOC439994	1.9	-0.2	0.12	0.34
Naive CD8	LOC440434	2.5	-0.039	0.68	0.85
Naive CD8	LOC440600	0.58	-0.061	0.77	0.9
Naive CD8	LOC441155	0.63	-0.062	0.64	0.83
Naive CD8	LOC441242	3	0.016	0.84	0.93
Naive CD8	LOC441454	0.22	0.006	0.97	0.99
Naive CD8	LOC553103	2.2	-0.14	0.28	0.55
Naive CD8	LOC554206	2.7	-0.23	0.037	0.17
Naive CD8	LOC554223	-0.085	0.54	0.36	0.63
Naive CD8	LOC613037	1.1	0.0031	0.98	0.99
Naive CD8	LOC642361	2.2	-0.086	0.54	0.77
Naive CD8	LOC642846	3.8	0.045	0.84	0.93
Naive CD8	LOC642852	3.1	-0.22	0.1	0.32
Naive CD8	LOC643733	3.7	-0.014	0.93	0.97
Naive CD8	LOC643770	0.29	-0.07	0.72	0.88
Naive CD8	LOC644285	0.95	-0.45	0.09	0.29
Naive CD8	LOC644656	1.5	0.056	0.76	0.89
Naive CD8	LOC645513	4.3	0.038	0.64	0.83
Naive CD8	LOC646471	4	-0.24	0.0096	0.076
Naive CD8	LOC648987	3.8	-0.096	0.22	0.49
Naive CD8	LOC652276	3.1	0.066	0.5	0.74
Naive CD8	LOC653160	2	0.44	0.00088	0.015
Naive CD8	LOC653513	0.25	-0.33	0.11	0.32
Naive CD8	LOC653712	-0.0075	-0.16	0.56	0.78
Naive CD8	LOC654841	1.2	-0.085	0.59	0.8
Naive CD8	LOC727896	1.6	0.44	0.016	0.1
Naive CD8	LOC728024	1.1	0.12	0.52	0.75
Naive CD8	LOC728323	3.7	0.14	0.067	0.25
Naive CD8	LOC728392	4.2	-0.033	0.7	0.86
Naive CD8	LOC728554	4.3	-0.33	6.10E-05	0.0019
Naive CD8	LOC728613	4.3	0.091	0.11	0.33
Naive CD8	LOC728673	0.21	-0.19	0.37	0.63
Naive CD8	LOC728730	2.4	0.12	0.21	0.47
Naive CD8	LOC728743	5.3	0.076	0.15	0.4
Naive CD8	LOC728752	0.46	-0.17	0.41	0.67
Naive CD8	LOC729218	5	0.15	0.086	0.28
Naive CD8	LOC729603	1.3	-0.057	0.74	0.88
Naive CD8	LOC729683	5.2	-0.0039	0.96	0.99
Naive CD8	LOC729737	1.5	0.29	0.23	0.49
Naive CD8	LOC729970	0.19	-0.72	0.0074	0.065
Naive CD8	LOC730183	1	-0.048	0.73	0.88
Naive CD8	LOC731157	0.34	-0.41	0.11	0.33
Naive CD8	LOC90784	1.3	0.22	0.25	0.52
Naive CD8	LOC93622	6.3	-0.11	0.043	0.19
Naive CD8	LOH12CR1	4.3	0.12	0.049	0.21
Naive CD8	LONP1	6.4	0.0093	0.85	0.94
Naive CD8	LONP2	7.3	0.02	0.57	0.78
Naive CD8	LONRF1	3.6	0.052	0.62	0.82
Naive CD8	LONRF3	3.4	0.29	0.081	0.28
Naive CD8	LOXL1	1.2	-0.12	0.46	0.71
Naive CD8	LOXL1-AS1	3.5	-0.057	0.63	0.83
Naive CD8	LOXL2	1.9	0.32	0.016	0.1
Naive CD8	LPAR2	5.2	-0.23	0.0011	0.017
Naive CD8	LPAR3	2.8	0.82	0.0078	0.067
Naive CD8	LPAR5	5.5	-0.061	0.55	0.78
Naive CD8	LPAR6	5.9	0.075	0.55	0.77
Naive CD8	LPCAT1	6.1	-0.12	0.17	0.42
Naive CD8	LPCAT3	6.2	0.0088	0.85	0.93
Naive CD8	LPCAT4	4.4	-0.16	0.028	0.15
Naive CD8	LPGAT1	5.4	0.046	0.64	0.83
Naive CD8	LPIN1	7.2	0.11	0.02	0.12
Naive CD8	LPIN2	7.4	0.22	0.0046	0.048
Naive CD8	LPP	5.3	0.2	0.0064	0.058
Naive CD8	LPPR2	1.5	-0.29	0.023	0.13
Naive CD8	LPXN	7.8	-0.08	0.04	0.18
Naive CD8	LRBA	6.7	0.068	0.44	0.69
Naive CD8	LRCH1	4.3	0.2	0.015	0.1
Naive CD8	LRCH3	6.2	0.066	0.19	0.45
Naive CD8	LRCH4	7.7	-0.077	0.15	0.39
Naive CD8	LRFN1	3.1	0.13	0.25	0.52
Naive CD8	LRFN3	0.79	-0.19	0.23	0.5
Naive CD8	LRFN4	0.41	-0.13	0.71	0.87
Naive CD8	LRIF1	6.1	0.076	0.14	0.38
Naive CD8	LRIG1	5.9	-0.15	0.24	0.51
Naive CD8	LRIG2	5.8	-0.031	0.6	0.81
Naive CD8	LRMP	6.5	-0.015	0.83	0.92
Naive CD8	LRP1	1.3	-0.25	0.21	0.47
Naive CD8	LRP10	6.8	0.089	0.077	0.27
Naive CD8	LRP11	1.5	0.17	0.39	0.66
Naive CD8	LRP2BP	1.3	0.028	0.86	0.94
Naive CD8	LRP5	1.6	-0.25	0.23	0.5
Naive CD8	LRP5L	2.7	-0.13	0.29	0.56
Naive CD8	LRP6	3.4	-0.62	0.00092	0.015
Naive CD8	LRP8	3.5	0.2	0.08	0.27
Naive CD8	LRPAP1	6.7	-0.034	0.48	0.73
Naive CD8	LRPPRC	7.8	0.043	0.26	0.53
Naive CD8	LRR1	4	0.051	0.47	0.72
Naive CD8	LRRC1	2.6	-0.19	0.15	0.4
Naive CD8	LRRC14	5.7	-0.0049	0.92	0.97
Naive CD8	LRRC16A	4.2	0.19	0.12	0.35
Naive CD8	LRRC20	2.3	0.21	0.13	0.37
Naive CD8	LRRC23	3	-0.11	0.31	0.58
Naive CD8	LRRC27	4	0.098	0.48	0.72
Naive CD8	LRRC28	3.8	0.0085	0.9	0.96
Naive CD8	LRRC29	2.5	0.086	0.39	0.65
Naive CD8	LRRC34	0.96	0.4	0.064	0.24
Naive CD8	LRRC37A	1.7	-0.015	0.9	0.96
Naive CD8	LRRC37A2	4.2	-0.033	0.87	0.94
Naive CD8	LRRC37A3	1.1	0.3	0.057	0.23
Naive CD8	LRRC37A4P	4.5	0.085	0.41	0.67
Naive CD8	LRRC37A6P	0.039	0.084	0.82	0.92
Naive CD8	LRRC37B	4.4	0.11	0.068	0.25
Naive CD8	LRRC37BP1	1.9	0.0085	0.96	0.98
Naive CD8	LRRC39	0.54	-0.31	0.074	0.26
Naive CD8	LRRC40	5.2	0.1	0.071	0.26
Naive CD8	LRRC41	6.5	0.046	0.22	0.48
Naive CD8	LRRC42	3.5	0.019	0.81	0.92
Naive CD8	LRRC45	4	-0.053	0.52	0.75
Naive CD8	LRRC46	0.84	0.12	0.54	0.77
Naive CD8	LRRC47	6.5	0.0019	0.96	0.99
Naive CD8	LRRC48	1.9	0.09	0.46	0.71
Naive CD8	LRRC56	2.2	0.015	0.9	0.96
Naive CD8	LRRC57	4.8	0.014	0.81	0.92
Naive CD8	LRRC58	6.2	0.088	0.058	0.23
Naive CD8	LRRC59	4.3	0.077	0.22	0.48
Naive CD8	LRRC6	0.025	-0.72	0.042	0.19
Naive CD8	LRRC61	4.8	0.052	0.56	0.78
Naive CD8	LRRC63	2.2	0.26	0.06	0.23
Naive CD8	LRRC69	1.5	-0.077	0.53	0.76
Naive CD8	LRRC7	0.92	-0.36	0.41	0.67
Naive CD8	LRRC70	1.1	-0.12	0.68	0.85
Naive CD8	LRRC75A	2.8	-0.051	0.62	0.82
Naive CD8	LRRC75A-AS1	7.1	-0.27	4.70E-07	3.50E-05
Naive CD8	LRRC8A	6.4	0.011	0.83	0.93
Naive CD8	LRRC8B	5.8	0.24	9.50E-07	6.50E-05
Naive CD8	LRRC8C	7.4	0.016	0.76	0.9
Naive CD8	LRRC8D	7.2	-0.022	0.67	0.85
Naive CD8	LRRCC1	3.8	-0.047	0.61	0.81
Naive CD8	LRRFIP1	8	-0.19	6.70E-06	0.00032
Naive CD8	LRRFIP2	4.7	-0.0088	0.87	0.95
Naive CD8	LRRIQ3	1.8	-0.068	0.68	0.86
Naive CD8	LRRN1	2.1	-1	0.0035	0.039
Naive CD8	LRRN3	8.8	0.33	0.014	0.097
Naive CD8	LRSAM1	5.4	0.1	0.03	0.15
Naive CD8	LRTOMT	2.8	0.067	0.47	0.72
Naive CD8	LRWD1	4.5	0.064	0.39	0.65
Naive CD8	LSG1	6.6	-0.14	0.027	0.14
Naive CD8	LSM1	5.4	0.073	0.15	0.39
Naive CD8	LSM10	5.7	-0.056	0.22	0.49
Naive CD8	LSM11	3.1	0.17	0.13	0.37
Naive CD8	LSM12	4.9	0.062	0.19	0.45
Naive CD8	LSM14A	8.1	-0.0037	0.89	0.95
Naive CD8	LSM14B	2.3	-0.017	0.88	0.95
Naive CD8	LSM2	4.8	0.1	0.079	0.27
Naive CD8	LSM3	5.7	0.092	0.042	0.19
Naive CD8	LSM4	6.7	-0.13	0.011	0.084
Naive CD8	LSM5	6.1	0.066	0.19	0.45
Naive CD8	LSM6	5	0.11	0.055	0.22
Naive CD8	LSM7	4.9	0.037	0.58	0.8
Naive CD8	LSM8	5.9	-0.0046	0.91	0.96
Naive CD8	LSP1	8	-0.13	0.01	0.08
Naive CD8	LSR	6.8	0.047	0.41	0.67
Naive CD8	LSS	5.5	-0.15	0.063	0.24
Naive CD8	LST1	2.9	-0.02	0.89	0.96
Naive CD8	LTA	5.7	0.42	5.90E-06	0.00029
Naive CD8	LTA4H	6.6	-0.096	0.11	0.34
Naive CD8	LTB	9.2	0.39	0.00054	0.011
Naive CD8	LTB4R	4.1	-0.085	0.48	0.73
Naive CD8	LTB4R2	0.88	-0.22	0.16	0.41
Naive CD8	LTBP2	1.4	-0.27	0.079	0.27
Naive CD8	LTBP3	6.3	-0.19	0.024	0.13
Naive CD8	LTBP4	5.1	-0.088	0.22	0.49
Naive CD8	LTC4S	0.34	-0.23	0.23	0.49
Naive CD8	LTN1	6.7	0.031	0.54	0.77
Naive CD8	LTV1	6.3	0.028	0.49	0.73
Naive CD8	LUC7L	6.7	-0.1	0.04	0.18
Naive CD8	LUC7L2	2.5	0.0071	0.94	0.97
Naive CD8	LUC7L3	8.3	-0.097	0.043	0.19
Naive CD8	LUZP1	4.7	-0.065	0.33	0.6
Naive CD8	LXN	3	0.09	0.3	0.57
Naive CD8	LY6E	7.4	0.78	5.80E-11	1.10E-08
Naive CD8	LY6G5B	2.5	-0.18	0.078	0.27
Naive CD8	LY6G5C	2	-0.23	0.058	0.23
Naive CD8	LY75	4.9	-0.025	0.74	0.89
Naive CD8	LY86	2.2	-0.15	0.44	0.7
Naive CD8	LY86-AS1	1.5	-0.45	0.16	0.41
Naive CD8	LY9	8.1	-0.15	0.0013	0.02
Naive CD8	LY96	1.6	0.45	0.0014	0.021
Naive CD8	LYAR	5.7	0.018	0.87	0.94
Naive CD8	LYG1	1.4	-0.04	0.78	0.9
Naive CD8	LYL1	1.2	-0.34	0.05	0.21
Naive CD8	LYPD3	2.7	0.013	0.89	0.96
Naive CD8	LYPLA1	6.6	0.081	0.11	0.34
Naive CD8	LYPLA2	6.5	-0.087	0.048	0.2
Naive CD8	LYPLAL1	4.6	0.17	0.0091	0.074
Naive CD8	LYPLAL1-AS1	0.28	-0.051	0.83	0.93
Naive CD8	LYRM1	5.1	0.12	0.015	0.099
Naive CD8	LYRM2	6	-0.077	0.05	0.21
Naive CD8	LYRM4	4.4	-0.17	0.013	0.092
Naive CD8	LYRM5	5.1	0.19	0.0023	0.029
Naive CD8	LYRM7	6.4	0.039	0.49	0.73
Naive CD8	LYRM9	4.4	0.046	0.52	0.75
Naive CD8	LYSMD1	1.3	-0.23	0.14	0.39
Naive CD8	LYSMD2	5.9	0.16	0.0013	0.02
Naive CD8	LYSMD3	6	-0.0014	0.98	0.99
Naive CD8	LYSMD4	3.8	0.15	0.18	0.43
Naive CD8	LYST	6.5	0.24	0.0038	0.042
Naive CD8	LZIC	5	0.027	0.58	0.79
Naive CD8	LZTFL1	4	0.035	0.65	0.83
Naive CD8	LZTR1	6.5	-0.064	0.29	0.56
Naive CD8	LZTS2	4.9	0.053	0.47	0.72
Naive CD8	LZTS3	3.3	0.029	0.8	0.91
Naive CD8	M6PR	7.7	-0.12	0.0018	0.025
Naive CD8	MACC1	-0.2	0.74	0.059	0.23
Naive CD8	MACF1	8.2	-0.028	0.74	0.89
Naive CD8	MACROD1	2.6	0.14	0.16	0.41
Naive CD8	MAD1L1	6.3	-0.1	0.11	0.34
Naive CD8	MAD2L1	4.9	0.29	8.40E-06	0.00039
Naive CD8	MAD2L1BP	5.5	0.15	0.03	0.15
Naive CD8	MAD2L2	4.9	-0.027	0.65	0.84
Naive CD8	MADD	7.1	0.095	0.048	0.2
Naive CD8	MAEA	6.8	-0.089	0.057	0.23
Naive CD8	MAF1	7.7	-0.018	0.66	0.84
Naive CD8	MAFF	2.9	0.2	0.063	0.24
Naive CD8	MAFG	3.2	0.2	0.034	0.16
Naive CD8	MAFIP	3.3	-0.13	0.64	0.83
Naive CD8	MAFK	0.43	0.016	0.93	0.97
Naive CD8	MAGED1	6.6	-0.16	0.00059	0.011
Naive CD8	MAGED2	7.9	0.039	0.3	0.57
Naive CD8	MAGEE1	3.2	0.14	0.45	0.7
Naive CD8	MAGEF1	5.3	0.095	0.17	0.42
Naive CD8	MAGEH1	5.3	-0.053	0.28	0.55
Naive CD8	MAGI2	0.48	-0.21	0.55	0.77
Naive CD8	MAGI2-AS3	3.4	0.064	0.81	0.92
Naive CD8	MAGI3	2.9	-0.43	0.015	0.099
Naive CD8	MAGIX	0.62	-0.4	0.067	0.25
Naive CD8	MAGOH	4.6	0.056	0.3	0.57
Naive CD8	MAGOHB	5.3	0.069	0.14	0.38
Naive CD8	MAGT1	6.7	-0.00051	0.99	1
Naive CD8	MAK	2.3	-0.13	0.22	0.49
Naive CD8	MAK16	5.2	0.12	0.012	0.087
Naive CD8	MAL	6.8	0.28	0.00057	0.011
Naive CD8	MALAT1	14	-0.045	0.5	0.74
Naive CD8	MALSU1	4.7	-0.068	0.12	0.34
Naive CD8	MALT1	7	0.015	0.75	0.89
Naive CD8	MAMDC4	0.99	0.093	0.6	0.81
Naive CD8	MAML1	5.6	0.096	0.1	0.31
Naive CD8	MAML2	6.7	0.028	0.62	0.82
Naive CD8	MAML3	1.7	0.034	0.89	0.95
Naive CD8	MAMLD1	0.17	-0.3	0.51	0.75
Naive CD8	MAMSTR	2.4	-0.12	0.24	0.5
Naive CD8	MAN1A1	5.4	0.22	0.057	0.23
Naive CD8	MAN1A2	6.3	0.13	0.032	0.16
Naive CD8	MAN1B1	6.1	-0.068	0.09	0.29
Naive CD8	MAN1B1-AS1	2.3	0.026	0.84	0.93
Naive CD8	MAN1C1	6.9	0.14	0.079	0.27
Naive CD8	MAN2A1	6.6	0.094	0.26	0.53
Naive CD8	MAN2A2	6.8	-0.049	0.44	0.7
Naive CD8	MAN2B1	6.6	-0.11	0.032	0.16
Naive CD8	MAN2B2	6.4	0.081	0.24	0.51
Naive CD8	MAN2C1	7.2	-0.15	0.27	0.54
Naive CD8	MANBA	5.4	0.15	0.015	0.1
Naive CD8	MANBAL	4.4	0.067	0.15	0.4
Naive CD8	MANEA	4.5	0.068	0.42	0.68
Naive CD8	MANEA-AS1	3.4	0.01	0.92	0.97
Naive CD8	MANEAL	1.6	-0.13	0.47	0.72
Naive CD8	MANF	3.3	0.16	0.21	0.47
Naive CD8	MANSC1	1.3	-0.5	0.018	0.11
Naive CD8	MAP10	2.8	-0.026	0.82	0.92
Naive CD8	MAP1A	2.2	0.025	0.93	0.97
Naive CD8	MAP1B	1	-0.053	0.8	0.91
Naive CD8	MAP1LC3B	7.6	-0.028	0.48	0.73
Naive CD8	MAP1S	5	-0.058	0.42	0.68
Naive CD8	MAP2K1	6.3	-0.16	0.0027	0.033
Naive CD8	MAP2K2	6.2	-0.064	0.22	0.48
Naive CD8	MAP2K3	6.2	-0.092	0.042	0.19
Naive CD8	MAP2K4	6.5	-0.025	0.5	0.74
Naive CD8	MAP2K5	4.9	-0.08	0.087	0.29
Naive CD8	MAP2K6	3.8	-0.14	0.1	0.32
Naive CD8	MAP2K7	1.3	-0.23	0.087	0.29
Naive CD8	MAP3K1	7.7	0.28	0.0052	0.051
Naive CD8	MAP3K10	1.3	-0.37	0.019	0.12
Naive CD8	MAP3K11	5.2	0.023	0.73	0.88
Naive CD8	MAP3K12	4.3	-0.043	0.55	0.77
Naive CD8	MAP3K13	4.4	-0.036	0.53	0.76
Naive CD8	MAP3K14	5.5	-0.13	0.01	0.078
Naive CD8	MAP3K14-AS1	4.4	0.048	0.45	0.7
Naive CD8	MAP3K2	7.2	0.047	0.23	0.49
Naive CD8	MAP3K3	7	0.0064	0.87	0.94
Naive CD8	MAP3K4	6.1	-0.11	0.04	0.18
Naive CD8	MAP3K5	5.7	0.34	0.0041	0.043
Naive CD8	MAP3K6	3.1	-0.035	0.75	0.89
Naive CD8	MAP3K7	7	-0.015	0.69	0.86
Naive CD8	MAP3K7CL	3.4	0.043	0.73	0.88
Naive CD8	MAP3K8	0.44	-0.0017	0.99	0.99
Naive CD8	MAP3K9	3.8	-0.031	0.7	0.87
Naive CD8	MAP4	6.1	0.073	0.35	0.62
Naive CD8	MAP4K1	7.1	-0.13	0.00072	0.013
Naive CD8	MAP4K2	6.8	0.025	0.6	0.81
Naive CD8	MAP4K3	4.4	-0.026	0.7	0.86
Naive CD8	MAP4K4	7.4	-0.04	0.37	0.64
Naive CD8	MAP4K5	5.6	-0.0048	0.92	0.97
Naive CD8	MAP6D1	2	-0.45	0.081	0.28
Naive CD8	MAP7D1	6.5	-0.079	0.18	0.43
Naive CD8	MAP7D2	0.61	-0.64	0.021	0.12
Naive CD8	MAP7D3	4.4	-0.17	0.009	0.073
Naive CD8	MAP9	4	0.13	0.067	0.25
Naive CD8	MAPK1	7.8	-0.081	0.037	0.17
Naive CD8	MAPK13	6.2	-0.17	0.013	0.092
Naive CD8	MAPK14	7.5	-0.092	0.0024	0.03
Naive CD8	MAPK1IP1L	7.3	0.12	0.0004	0.0085
Naive CD8	MAPK3	2.8	-0.12	0.16	0.41
Naive CD8	MAPK6	4.9	0.022	0.74	0.88
Naive CD8	MAPK7	3.2	-0.061	0.43	0.69
Naive CD8	MAPK8	4.4	-0.0062	0.92	0.97
Naive CD8	MAPK8IP3	5.6	0.047	0.59	0.8
Naive CD8	MAPK9	6	0.04	0.33	0.6
Naive CD8	MAPKAP1	7	-0.086	0.005	0.05
Naive CD8	MAPKAPK2	1.5	0.0077	0.95	0.98
Naive CD8	MAPKAPK3	6.8	0.21	0.0062	0.058
Naive CD8	MAPKAPK5	6	0.086	0.037	0.17
Naive CD8	MAPKAPK5-AS1	6.5	-0.032	0.46	0.71
Naive CD8	MAPKBP1	4.9	0.0069	0.93	0.97
Naive CD8	MAPRE1	7.3	0.046	0.25	0.52
Naive CD8	MAPRE2	8.1	-0.037	0.33	0.6
Naive CD8	MAPRE3	2	-0.28	0.035	0.17
Naive CD8	1-Mar	1.4	0.14	0.45	0.7
Naive CD8	2-Mar	4.7	0.077	0.53	0.76
Naive CD8	3-Mar	3	0.24	0.11	0.34
Naive CD8	5-Mar	5.7	-0.059	0.16	0.41
Naive CD8	6-Mar	7.7	-0.041	0.36	0.62
Naive CD8	7-Mar	8.1	-0.0068	0.85	0.94
Naive CD8	8-Mar	6	0.16	0.036	0.17
Naive CD8	9-Mar	3.4	-0.35	6.10E-07	4.40E-05
Naive CD8	MARCKSL1	5.7	-0.068	0.38	0.65
Naive CD8	MARK2	6.4	0.056	0.2	0.46
Naive CD8	MARK3	7.3	-0.013	0.65	0.84
Naive CD8	MARK4	0.53	-0.038	0.84	0.93
Naive CD8	MARS	7.7	0.055	0.15	0.4
Naive CD8	MARS2	4.9	0.093	0.15	0.4
Naive CD8	MARVELD1	0.33	0.25	0.39	0.66
Naive CD8	MARVELD2	1.1	0.2	0.35	0.62
Naive CD8	MASP2	2.3	-0.13	0.24	0.5
Naive CD8	MAST1	0.21	-0.45	0.07	0.25
Naive CD8	MAST2	3.2	-0.11	0.44	0.69
Naive CD8	MAST3	6	-0.045	0.47	0.72
Naive CD8	MAST4	5.6	0.054	0.57	0.78
Naive CD8	MASTL	4	0.34	0.006	0.056
Naive CD8	MAT2A	8.2	0.07	0.096	0.3
Naive CD8	MAT2B	8.9	0.037	0.24	0.51
Naive CD8	MATK	4.4	-0.41	0.0012	0.019
Naive CD8	MATN1-AS1	3	-0.044	0.59	0.8
Naive CD8	MATR3	9.6	0.057	0.044	0.19
Naive CD8	MAU2	6.8	0.0049	0.89	0.95
Naive CD8	MAVS	7.1	0.092	0.12	0.35
Naive CD8	MAX	7.5	0.006	0.9	0.96
Naive CD8	MAZ	5.8	-0.02	0.73	0.88
Naive CD8	MB21D1	3.5	0.25	0.062	0.24
Naive CD8	MB21D2	4.4	0.44	0.028	0.15
Naive CD8	MBD1	6.8	-0.039	0.19	0.45
Naive CD8	MBD2	6.5	-0.073	0.15	0.39
Naive CD8	MBD3	4.9	-0.068	0.36	0.63
Naive CD8	MBD4	6.8	-0.029	0.45	0.7
Naive CD8	MBD5	4.5	0.2	0.0054	0.053
Naive CD8	MBD6	1.8	0.035	0.78	0.9
Naive CD8	MBIP	5.2	0.013	0.8	0.91
Naive CD8	MBLAC1	2.1	-0.15	0.17	0.43
Naive CD8	MBLAC2	4.3	-0.059	0.45	0.7
Naive CD8	MBNL1	9.7	0.11	0.0027	0.033
Naive CD8	MBNL1-AS1	2.8	0.24	0.06	0.23
Naive CD8	MBNL2	6.2	-0.14	0.018	0.11
Naive CD8	MBNL3	4.9	0.079	0.33	0.6
Naive CD8	MBOAT1	2.3	0.17	0.42	0.68
Naive CD8	MBOAT4	2.9	-0.38	0.0029	0.034
Naive CD8	MBOAT7	4.1	-0.16	0.019	0.12
Naive CD8	MBP	7.5	0.021	0.72	0.87
Naive CD8	MBTD1	5	0.064	0.35	0.62
Naive CD8	MBTPS1	8.2	-0.053	0.079	0.27
Naive CD8	MBTPS2	4.9	0.16	0.0013	0.02
Naive CD8	MC1R	1.1	-0.25	0.15	0.39
Naive CD8	MCAT	3	0.045	0.54	0.77
Naive CD8	MCC	4	-0.17	0.43	0.69
Naive CD8	MCCC1	6.1	0.015	0.71	0.87
Naive CD8	MCCC2	6.5	0.13	0.00082	0.014
Naive CD8	MCEE	4.3	0.034	0.52	0.76
Naive CD8	MCF2	0.061	-0.48	0.12	0.34
Naive CD8	MCF2L	4.4	-0.025	0.75	0.89
Naive CD8	MCF2L-AS1	2.8	-0.012	0.91	0.96
Naive CD8	MCF2L2	1.5	-0.14	0.58	0.8
Naive CD8	MCFD2	6.3	0.12	0.014	0.094
Naive CD8	MCL1	9.4	0.12	0.072	0.26
Naive CD8	MCM2	4.7	0.18	0.052	0.21
Naive CD8	MCM3	7.5	0.042	0.21	0.47
Naive CD8	MCM3AP	7.3	0.06	0.34	0.61
Naive CD8	MCM3AP-AS1	3.5	-0.041	0.69	0.86
Naive CD8	MCM4	4.9	0.21	0.0031	0.037
Naive CD8	MCM5	5.7	-0.061	0.29	0.56
Naive CD8	MCM6	6.3	0.14	0.0048	0.049
Naive CD8	MCM7	6.8	-0.018	0.68	0.86
Naive CD8	MCM8	2	-0.12	0.42	0.68
Naive CD8	MCM9	5.6	-0.06	0.25	0.52
Naive CD8	MCMBP	7.3	0.0033	0.92	0.97
Naive CD8	MCMDC2	1.1	0.095	0.63	0.82
Naive CD8	MCOLN1	3.6	-0.1	0.14	0.39
Naive CD8	MCOLN2	4.1	0.28	0.22	0.48
Naive CD8	MCOLN3	2.8	-0.14	0.7	0.86
Naive CD8	MCPH1	6.1	0.08	0.049	0.21
Naive CD8	MCPH1-AS1	0.48	-0.17	0.42	0.68
Naive CD8	MCRS1	6.3	-0.072	0.066	0.25
Naive CD8	MCTP1	0.3	0.55	0.023	0.13
Naive CD8	MCTP2	4	0.034	0.74	0.88
Naive CD8	MCTS1	5.7	0.18	0.00011	0.0031
Naive CD8	MCTS2P	3.5	0.087	0.35	0.62
Naive CD8	MCU	4.5	-0.061	0.36	0.62
Naive CD8	MCUR1	4.5	0.043	0.48	0.73
Naive CD8	MDC1	4.8	-0.025	0.75	0.89
Naive CD8	MDFIC	7.2	0.13	0.32	0.59
Naive CD8	MDGA1	2.8	0.085	0.87	0.94
Naive CD8	MDH1	7.7	0.1	0.011	0.08
Naive CD8	MDH2	7.2	0.024	0.57	0.79
Naive CD8	MDM1	5.6	-0.036	0.5	0.74
Naive CD8	MDM2	5.9	0.25	1.50E-06	9.30E-05
Naive CD8	MDM4	7.2	-0.021	0.76	0.89
Naive CD8	MDN1	6.8	0.067	0.23	0.49
Naive CD8	MDP1	0.92	-0.2	0.16	0.4
Naive CD8	MDS2	4.5	-0.35	0.017	0.11
Naive CD8	ME2	6.3	0.18	0.0005	0.0099
Naive CD8	ME3	3.6	0.071	0.78	0.9
Naive CD8	MEA1	5	-0.064	0.21	0.48
Naive CD8	MEAF6	7.2	-0.012	0.73	0.88
Naive CD8	MECP2	5.1	-0.068	0.22	0.48
Naive CD8	MECR	4.8	-0.049	0.38	0.65
Naive CD8	MED1	6.8	0.084	0.14	0.38
Naive CD8	MED10	6.2	-0.065	0.093	0.3
Naive CD8	MED11	5.1	-0.22	3.60E-06	0.00019
Naive CD8	MED12	6.3	0.085	0.23	0.49
Naive CD8	MED13	5	0.077	0.25	0.51
Naive CD8	MED13L	5.8	0.14	0.066	0.25
Naive CD8	MED14	6.1	0.006	0.92	0.97
Naive CD8	MED14OS	0.33	0.17	0.38	0.64
Naive CD8	MED15	7.1	-0.12	0.044	0.19
Naive CD8	MED16	6.9	-0.026	0.69	0.86
Naive CD8	MED17	6.7	0.0022	0.95	0.98
Naive CD8	MED18	4.5	0.13	0.092	0.3
Naive CD8	MED19	4	-0.0099	0.88	0.95
Naive CD8	MED20	4.1	0.09	0.33	0.6
Naive CD8	MED21	5.7	-0.096	0.1	0.32
Naive CD8	MED22	5.5	0.077	0.21	0.48
Naive CD8	MED23	7.2	-0.014	0.75	0.89
Naive CD8	MED24	6.9	0.04	0.27	0.54
Naive CD8	MED25	3.5	0.15	0.087	0.29
Naive CD8	MED26	3.4	-0.2	0.016	0.1
Naive CD8	MED27	5.1	0.0085	0.85	0.94
Naive CD8	MED28	6.6	0.15	0.0028	0.034
Naive CD8	MED29	6.8	0.055	0.11	0.33
Naive CD8	MED30	5	-0.016	0.74	0.88
Naive CD8	MED31	3.3	-0.033	0.64	0.83
Naive CD8	MED4	6	-0.041	0.39	0.66
Naive CD8	MED6	5.8	-0.013	0.71	0.87
Naive CD8	MED7	5.2	-0.021	0.68	0.85
Naive CD8	MED8	6	0.071	0.085	0.28
Naive CD8	MED9	4.6	-0.025	0.67	0.85
Naive CD8	MEF2A	6	0.11	0.18	0.43
Naive CD8	MEF2BNB	2.6	-0.046	0.56	0.78
Naive CD8	MEF2D	4.9	-0.018	0.77	0.9
Naive CD8	MEGF6	5.5	-0.24	0.032	0.16
Naive CD8	MEGF8	2.3	-0.16	0.19	0.45
Naive CD8	MEGF9	4.4	0.057	0.51	0.74
Naive CD8	MEI1	5.9	-0.076	0.079	0.27
Naive CD8	MEMO1	4.5	-0.021	0.72	0.87
Naive CD8	MEN1	6.8	-0.17	6.00E-05	0.0019
Naive CD8	MEOX1	2.7	-0.4	0.11	0.34
Naive CD8	MEPCE	4.1	0.046	0.5	0.74
Naive CD8	MESDC1	3.2	0.027	0.81	0.91
Naive CD8	MESDC2	6.5	0.029	0.43	0.69
Naive CD8	MEST	5.9	-0.52	0.0012	0.019
Naive CD8	METAP1	6	0.019	0.62	0.82
Naive CD8	METAP1D	4.1	0.08	0.23	0.49
Naive CD8	METAP2	6.1	-0.012	0.78	0.9
Naive CD8	METRN	3.3	-0.12	0.34	0.61
Naive CD8	METTL1	4.4	0.052	0.46	0.71
Naive CD8	METTL10	5.2	0.17	0.005	0.05
Naive CD8	METTL12	1.9	-0.087	0.42	0.68
Naive CD8	METTL13	6.1	0.11	0.01	0.078
Naive CD8	METTL14	6.4	0.091	0.018	0.11
Naive CD8	METTL15	4.6	0.066	0.23	0.5
Naive CD8	METTL16	6.4	0.053	0.28	0.55
Naive CD8	METTL17	6.7	0.022	0.56	0.78
Naive CD8	METTL18	5.7	-0.042	0.48	0.73
Naive CD8	METTL20	2	0.13	0.31	0.58
Naive CD8	METTL21A	5.4	-0.035	0.46	0.71
Naive CD8	METTL21B	2.9	-0.047	0.75	0.89
Naive CD8	METTL22	4.6	0.053	0.33	0.6
Naive CD8	METTL23	6.3	0.00078	0.98	0.99
Naive CD8	METTL24	0.44	-0.53	0.12	0.34
Naive CD8	METTL25	4.1	-0.07	0.26	0.53
Naive CD8	METTL2A	4.6	0.079	0.13	0.37
Naive CD8	METTL2B	5.3	0.097	0.056	0.22
Naive CD8	METTL3	7	-0.046	0.22	0.48
Naive CD8	METTL4	5.7	0.059	0.27	0.53
Naive CD8	METTL5	5.5	0.058	0.18	0.43
Naive CD8	METTL6	4.7	0.025	0.64	0.83
Naive CD8	METTL7A	4	-0.68	0.00098	0.016
Naive CD8	METTL8	4.2	0.0039	0.95	0.98
Naive CD8	METTL9	6.7	-0.043	0.24	0.5
Naive CD8	MEX3C	3.8	-0.025	0.83	0.92
Naive CD8	MFAP1	5.8	-0.077	0.22	0.49
Naive CD8	MFAP3	5.4	-0.027	0.75	0.89
Naive CD8	MFAP3L	0.085	0.33	0.42	0.68
Naive CD8	MFF	6.9	-0.0077	0.82	0.92
Naive CD8	MFGE8	4	-0.15	0.14	0.39
Naive CD8	MFHAS1	3.7	-0.037	0.75	0.89
Naive CD8	MFN1	5.1	0.075	0.26	0.53
Naive CD8	MFN2	7	0.046	0.24	0.5
Naive CD8	MFNG	8.6	-0.13	0.00062	0.011
Naive CD8	MFSD1	6.3	0.046	0.38	0.65
Naive CD8	MFSD10	5.9	-0.022	0.76	0.89
Naive CD8	MFSD11	5.6	-0.015	0.77	0.9
Naive CD8	MFSD12	5.7	-0.07	0.32	0.59
Naive CD8	MFSD3	3.9	-0.067	0.39	0.65
Naive CD8	MFSD4	3.8	0.11	0.25	0.51
Naive CD8	MFSD5	5.4	-0.048	0.41	0.67
Naive CD8	MFSD6	6.8	0.037	0.45	0.7
Naive CD8	MFSD7	0.85	0.12	0.59	0.8
Naive CD8	MFSD8	6	0.035	0.55	0.77
Naive CD8	MFSD9	4.6	0.011	0.85	0.94
Naive CD8	MGA	7.5	0.18	0.00068	0.012
Naive CD8	MGAT1	7.4	-0.0086	0.85	0.93
Naive CD8	MGAT2	6	0.07	0.15	0.4
Naive CD8	MGAT4A	8.9	0.12	0.0055	0.053
Naive CD8	MGAT4B	5.1	-0.071	0.24	0.51
Naive CD8	MGAT5	4.7	0.16	0.056	0.22
Naive CD8	MGC12916	3.5	-0.24	0.061	0.23
Naive CD8	MGC16142	1.3	0.22	0.23	0.49
Naive CD8	MGC27345	5.3	-0.19	0.0024	0.03
Naive CD8	MGC57346	4.3	-0.092	0.086	0.28
Naive CD8	MGC70870	3.5	0.25	0.22	0.48
Naive CD8	MGC72080	5.2	-0.018	0.77	0.9
Naive CD8	MGEA5	8.8	-0.0085	0.85	0.94
Naive CD8	MGME1	3.9	-0.25	0.044	0.19
Naive CD8	MGMT	4.6	-0.01	0.87	0.94
Naive CD8	MGRN1	4.5	-0.036	0.63	0.82
Naive CD8	MGST3	4.9	-0.062	0.35	0.62
Naive CD8	MIA3	8	0.077	0.02	0.12
Naive CD8	MIAT	4.7	-0.99	1.20E-06	7.60E-05
Naive CD8	MIATNB	3.8	-0.098	0.2	0.46
Naive CD8	MIB1	4.7	-0.0072	0.93	0.97
Naive CD8	MIB2	5.2	-0.0089	0.91	0.96
Naive CD8	MICA	3.8	0.14	0.22	0.49
Naive CD8	MICAL1	7.1	-0.085	0.19	0.45
Naive CD8	MICAL2	2.4	-0.045	0.86	0.94
Naive CD8	MICAL3	2.8	-0.12	0.44	0.7
Naive CD8	MICALL1	3.5	0.19	0.023	0.13
Naive CD8	MICALL2	0.8	-0.47	0.032	0.16
Naive CD8	MICB	3.6	0.35	0.0024	0.03
Naive CD8	MICU1	5.2	-0.18	0.00051	0.01
Naive CD8	MICU2	6.8	0.052	0.16	0.4
Naive CD8	MICU3	3.3	-0.034	0.77	0.9
Naive CD8	MID1IP1	5.2	0.093	0.22	0.48
Naive CD8	MID2	4.7	-0.31	0.0034	0.038
Naive CD8	MIDN	2.7	0.37	0.0048	0.049
Naive CD8	MIEF1	6.6	0.015	0.71	0.87
Naive CD8	MIEF2	4.8	-0.13	0.041	0.19
Naive CD8	MIEN1	5.5	-0.048	0.28	0.55
Naive CD8	MIER1	6.8	0.083	0.036	0.17
Naive CD8	MIER2	3.3	-0.024	0.74	0.89
Naive CD8	MIER3	5	0.12	0.12	0.34
Naive CD8	MIF4GD	5.7	-0.12	0.0012	0.018
Naive CD8	MIIP	5.3	-0.092	0.083	0.28
Naive CD8	MINA	5.9	0.11	0.023	0.13
Naive CD8	MINK1	5.8	-0.11	0.15	0.39
Naive CD8	MINOS1	6	0.023	0.64	0.83
Naive CD8	MINOS1P1	2.5	-0.08	0.59	0.8
Naive CD8	MINPP1	5	-0.072	0.22	0.48
Naive CD8	MIOS	5.7	-0.027	0.6	0.8
Naive CD8	MIPEP	4.7	0.11	0.064	0.24
Naive CD8	MIPEPP3	1.4	-0.18	0.36	0.63
Naive CD8	MIPOL1	-0.13	-0.12	0.83	0.93
Naive CD8	MIR1254-1	0.9	0.071	0.68	0.86
Naive CD8	MIR142	0.58	-0.061	0.78	0.9
Naive CD8	MIR155HG	1.2	0.62	0.0012	0.019
Naive CD8	MIR17HG	2.4	0.17	0.2	0.46
Naive CD8	MIR181A1HG	2.5	0.22	0.12	0.34
Naive CD8	MIR181A2HG	-0.05	-0.55	0.081	0.28
Naive CD8	MIR186	0.32	-0.079	0.67	0.85
Naive CD8	MIR22HG	0.3	0.022	0.93	0.97
Naive CD8	MIR3064	4.8	-0.059	0.48	0.73
Naive CD8	MIR31HG	0.17	-0.22	0.5	0.74
Naive CD8	MIR3671	0.87	-0.033	0.85	0.93
Naive CD8	MIR3916	2.3	0.19	0.11	0.33
Naive CD8	MIR3934	0.095	-0.012	0.96	0.98
Naive CD8	MIR4426	0.63	-0.45	0.019	0.12
Naive CD8	MIR4434	0.18	0.14	0.48	0.72
Naive CD8	MIR4442	1.1	-0.16	0.29	0.56
Naive CD8	MIR4458HG	2.7	0.15	0.2	0.46
Naive CD8	MIR4482	0.79	-0.11	0.51	0.75
Naive CD8	MIR4512	1.4	-0.22	0.13	0.37
Naive CD8	MIR4691	2.4	-0.12	0.19	0.45
Naive CD8	MIR4697HG	1.5	0.029	0.86	0.94
Naive CD8	MIR4712	0.58	-0.16	0.37	0.64
Naive CD8	MIR4755	0.27	0.16	0.4	0.66
Naive CD8	MIR4767	0.046	0.21	0.33	0.61
Naive CD8	MIR4784	1.5	-0.17	0.23	0.5
Naive CD8	MIR4785	0.86	0.074	0.64	0.83
Naive CD8	MIR5047	7.9	-0.092	0.23	0.49
Naive CD8	MIR5096	0.97	0.039	0.79	0.91
Naive CD8	MIR548AR	0.38	-0.0043	0.98	0.99
Naive CD8	MIR5581	0.27	0.22	0.3	0.57
Naive CD8	MIR5690	2.1	-0.35	0.071	0.26
Naive CD8	MIR570	2.2	0.094	0.51	0.75
Naive CD8	MIR573	1.6	-0.0075	0.98	0.99
Naive CD8	MIR600HG	1.2	-0.62	0.0063	0.058
Naive CD8	MIR616	1.7	0.49	0.0039	0.042
Naive CD8	MIR647	0.52	0.043	0.78	0.9
Naive CD8	MIR663AHG	0.53	-0.79	0.0064	0.058
Naive CD8	MIR6840	0.59	0.057	0.72	0.88
Naive CD8	MIR7-1	0.031	0.27	0.29	0.56
Naive CD8	MIR7113	0.35	-0.4	0.012	0.086
Naive CD8	MIR762HG	2.9	0.0036	0.96	0.99
Naive CD8	MIR7848	0.44	-0.44	0.026	0.14
Naive CD8	MIRLET7BHG	1.2	-0.19	0.25	0.51
Naive CD8	MIRLET7DHG	2	0.23	0.1	0.31
Naive CD8	MIS12	6.1	0.096	0.071	0.26
Naive CD8	MIS18A	3.8	-0.071	0.33	0.6
Naive CD8	MIS18BP1	5.8	0.15	0.0091	0.074
Naive CD8	MITD1	6	-0.022	0.66	0.84
Naive CD8	MKI67	3	-0.27	0.62	0.81
Naive CD8	MKKS	6.4	-0.056	0.16	0.41
Naive CD8	MKL1	5.6	-0.13	0.015	0.098
Naive CD8	MKL2	4.9	0.14	0.091	0.29
Naive CD8	MKLN1	7.1	0.033	0.53	0.76
Naive CD8	MKLN1-AS	1.8	-0.13	0.34	0.61
Naive CD8	MKNK1	5.1	-0.12	0.0085	0.071
Naive CD8	MKNK2	5.8	-0.12	0.15	0.4
Naive CD8	MKRN1	8.5	0.15	0.0011	0.017
Naive CD8	MKRN2	6.7	-0.048	0.14	0.38
Naive CD8	MKRN2OS	0.21	-0.15	0.48	0.73
Naive CD8	MKRN3	3.1	0.038	0.87	0.94
Naive CD8	MKS1	5.4	-0.037	0.39	0.66
Naive CD8	MLANA	0.36	0.0058	0.98	0.99
Naive CD8	MLEC	6.3	0.16	0.0097	0.076
Naive CD8	MLF1	0.42	-0.57	0.045	0.2
Naive CD8	MLF2	7	-0.05	0.16	0.41
Naive CD8	MLH1	5.8	0.083	0.079	0.27
Naive CD8	MLH3	5.6	0.11	0.032	0.16
Naive CD8	MLKL	5.5	0.13	0.092	0.3
Naive CD8	MLLT1	2.2	-0.11	0.35	0.62
Naive CD8	MLLT10	4.2	0.055	0.42	0.68
Naive CD8	MLLT11	4.7	0.094	0.21	0.48
Naive CD8	MLLT3	6.3	0.18	0.00095	0.016
Naive CD8	MLLT4	0.71	0.24	0.39	0.66
Naive CD8	MLLT6	6.3	-0.11	0.071	0.26
Naive CD8	MLST8	5.1	-0.042	0.48	0.72
Naive CD8	MLX	6.5	0.0048	0.9	0.96
Naive CD8	MLXIP	7.8	-0.11	0.067	0.25
Naive CD8	MLYCD	4.8	0.086	0.17	0.42
Naive CD8	MMAA	4.3	0.14	0.041	0.19
Naive CD8	MMAB	4.9	-0.047	0.32	0.6
Naive CD8	MMACHC	1.3	0.066	0.68	0.85
Naive CD8	MMADHC	6.8	0.056	0.13	0.37
Naive CD8	MMD	4.5	0.2	0.0082	0.069
Naive CD8	MMGT1	4.2	0.033	0.64	0.83
Naive CD8	MMP11	2.4	0.068	0.61	0.81
Naive CD8	MMP24	1.8	0.021	0.87	0.94
Naive CD8	MMP24-AS1	1.9	-0.0067	0.95	0.98
Naive CD8	MMP25	3.6	-0.24	0.027	0.14
Naive CD8	MMP25-AS1	3.7	-0.25	0.0086	0.071
Naive CD8	MMP28	3.4	-1.2	2.80E-06	0.00015
Naive CD8	MMS19	7.4	-0.078	0.016	0.1
Naive CD8	MMS22L	3.9	0.079	0.31	0.58
Naive CD8	MNAT1	4.2	0.023	0.73	0.88
Naive CD8	MNT	0.77	0.2	0.18	0.44
Naive CD8	MOAP1	7	-0.095	0.036	0.17
Naive CD8	MOB1A	7.2	0.099	0.021	0.12
Naive CD8	MOB1B	3.3	0.31	0.0067	0.06
Naive CD8	MOB2	4.6	-0.064	0.24	0.51
Naive CD8	MOB3A	7.5	-0.1	0.017	0.11
Naive CD8	MOB3C	5.6	-0.014	0.81	0.92
Naive CD8	MOCS1	2.1	-0.63	0.018	0.11
Naive CD8	MOCS2	5.8	0.089	0.049	0.21
Naive CD8	MOCS3	4.6	-0.0022	0.97	0.99
Naive CD8	MOGS	6.9	-0.095	0.41	0.67
Naive CD8	MOK	1.6	-0.36	0.013	0.09
Naive CD8	MON1A	4.3	-0.066	0.3	0.58
Naive CD8	MON1B	6.4	-0.087	0.067	0.25
Naive CD8	MON2	7.2	0.038	0.44	0.7
Naive CD8	MORC2	6.5	0.039	0.5	0.74
Naive CD8	MORC2-AS1	4.3	-0.066	0.39	0.65
Naive CD8	MORC3	7.5	0.12	0.016	0.1
Naive CD8	MORC4	4.2	-0.23	0.0053	0.052
Naive CD8	MORF4L1	8.2	-0.067	0.16	0.41
Naive CD8	MORF4L2	6.9	-0.076	0.033	0.16
Naive CD8	MORF4L2-AS1	1.7	0.0026	0.99	1
Naive CD8	MORN1	2.7	0.22	0.022	0.13
Naive CD8	MORN2	1.3	-0.12	0.4	0.67
Naive CD8	MORN3	2.6	-0.15	0.36	0.63
Naive CD8	MORN4	2.6	0.24	0.056	0.22
Naive CD8	MOSPD1	4.5	-0.057	0.35	0.62
Naive CD8	MOSPD2	5	0.088	0.19	0.45
Naive CD8	MOSPD3	3.4	-0.12	0.15	0.4
Naive CD8	MOV10	7.3	0.33	4.30E-11	8.50E-09
Naive CD8	MPC1	5	-0.018	0.73	0.88
Naive CD8	MPC2	5.3	-0.022	0.58	0.79
Naive CD8	MPDU1	5	0.069	0.2	0.46
Naive CD8	MPG	4.7	-0.032	0.63	0.82
Naive CD8	MPHOSPH10	6.6	-0.015	0.7	0.86
Naive CD8	MPHOSPH6	4.9	0.021	0.79	0.91
Naive CD8	MPHOSPH8	7.4	-0.073	0.09	0.29
Naive CD8	MPHOSPH9	7	0.13	0.0065	0.059
Naive CD8	MPI	6.5	0.088	0.037	0.17
Naive CD8	MPLKIP	5.5	0.047	0.34	0.61
Naive CD8	MPND	2.4	0.0097	0.91	0.96
Naive CD8	MPP1	5	0.065	0.4	0.66
Naive CD8	MPP2	2.9	-0.047	0.74	0.88
Naive CD8	MPP5	4.2	-0.072	0.33	0.6
Naive CD8	MPP6	4.7	-0.4	8.70E-05	0.0026
Naive CD8	MPP7	7	-0.016	0.74	0.89
Naive CD8	MPPE1	5.6	-0.022	0.62	0.82
Naive CD8	MPPED2	-0.0079	-0.69	0.15	0.39
Naive CD8	MPRIP	6	-0.031	0.62	0.82
Naive CD8	MPST	0.055	-0.6	0.093	0.3
Naive CD8	MPV17	6	-0.044	0.25	0.51
Naive CD8	MPV17L2	3.6	0.16	0.067	0.25
Naive CD8	MPZL1	3.4	0.011	0.93	0.97
Naive CD8	MPZL2	2.7	0.2	0.26	0.53
Naive CD8	MPZL3	5.5	-0.005	0.95	0.98
Naive CD8	MR1	6.4	0.14	0.0025	0.031
Naive CD8	MRC2	3.1	0.66	0.00048	0.0096
Naive CD8	MRE11A	6.1	0.049	0.32	0.59
Naive CD8	MREG	2.8	-0.17	0.2	0.46
Naive CD8	MRFAP1	7.1	0.11	0.0061	0.057
Naive CD8	MRFAP1L1	7.9	-0.1	0.0095	0.075
Naive CD8	MRGBP	4.9	-0.09	0.074	0.26
Naive CD8	MRI1	6.7	-0.14	0.011	0.083
Naive CD8	MRM1	4.2	-0.038	0.78	0.9
Naive CD8	MROH1	6.1	0.072	0.29	0.56
Naive CD8	MROH6	0.2	-0.45	0.083	0.28
Naive CD8	MROH8	2	-0.066	0.64	0.83
Naive CD8	MRPL1	5	0.15	0.0057	0.054
Naive CD8	MRPL10	5.6	-0.033	0.44	0.69
Naive CD8	MRPL11	5.4	0.022	0.61	0.81
Naive CD8	MRPL12	4.5	0.12	0.041	0.18
Naive CD8	MRPL13	5.3	0.14	0.002	0.027
Naive CD8	MRPL14	5.3	-0.035	0.49	0.73
Naive CD8	MRPL15	5.5	0.07	0.12	0.35
Naive CD8	MRPL16	6.1	-0.002	0.96	0.98
Naive CD8	MRPL17	5.3	0.081	0.18	0.44
Naive CD8	MRPL18	6.5	-0.14	0.0035	0.039
Naive CD8	MRPL19	5.9	0.13	0.0035	0.04
Naive CD8	MRPL2	5	0.033	0.43	0.69
Naive CD8	MRPL20	6.2	0.014	0.75	0.89
Naive CD8	MRPL21	5.1	0.12	0.02	0.12
Naive CD8	MRPL22	5.2	0.0061	0.89	0.95
Naive CD8	MRPL23	2.1	-0.046	0.66	0.84
Naive CD8	MRPL24	5.7	-0.028	0.54	0.77
Naive CD8	MRPL27	4.9	-0.0038	0.94	0.97
Naive CD8	MRPL28	5.2	0.024	0.65	0.83
Naive CD8	MRPL3	6.7	0.037	0.32	0.59
Naive CD8	MRPL30	5.7	-0.016	0.72	0.88
Naive CD8	MRPL32	6	0.085	0.027	0.14
Naive CD8	MRPL33	5.5	0.077	0.18	0.43
Naive CD8	MRPL34	5.8	0.11	0.041	0.18
Naive CD8	MRPL35	6.1	0.13	0.0065	0.059
Naive CD8	MRPL36	4.5	-0.092	0.084	0.28
Naive CD8	MRPL37	5.4	-0.051	0.3	0.57
Naive CD8	MRPL38	6	0.023	0.64	0.83
Naive CD8	MRPL39	5.2	-0.063	0.27	0.54
Naive CD8	MRPL4	4.6	0.018	0.77	0.9
Naive CD8	MRPL40	5.4	0.15	0.015	0.1
Naive CD8	MRPL41	4.7	0.064	0.42	0.68
Naive CD8	MRPL42	6.5	0.29	3.30E-06	0.00018
Naive CD8	MRPL43	5.4	0.016	0.76	0.89
Naive CD8	MRPL44	5.6	0.072	0.095	0.3
Naive CD8	MRPL45	5.2	-0.042	0.39	0.65
Naive CD8	MRPL45P2	3.2	0.19	0.041	0.19
Naive CD8	MRPL46	5.6	0.027	0.57	0.78
Naive CD8	MRPL47	5.2	-0.008	0.87	0.94
Naive CD8	MRPL48	5.3	-0.14	0.018	0.11
Naive CD8	MRPL49	6.6	0.00051	0.99	1
Naive CD8	MRPL50	5.8	-0.0069	0.89	0.96
Naive CD8	MRPL51	6.1	-0.016	0.76	0.89
Naive CD8	MRPL52	5	0.011	0.82	0.92
Naive CD8	MRPL53	3.7	-0.013	0.88	0.95
Naive CD8	MRPL54	4.6	0.15	0.11	0.34
Naive CD8	MRPL55	5.9	-0.029	0.53	0.76
Naive CD8	MRPL57	6.4	-0.022	0.63	0.83
Naive CD8	MRPL9	5.9	0.046	0.23	0.5
Naive CD8	MRPS10	6.5	-0.078	0.054	0.22
Naive CD8	MRPS11	5	-0.016	0.73	0.88
Naive CD8	MRPS12	5.1	0.023	0.7	0.86
Naive CD8	MRPS14	6.2	-0.023	0.59	0.8
Naive CD8	MRPS15	5.5	0.022	0.64	0.83
Naive CD8	MRPS16	6.4	0.11	0.004	0.043
Naive CD8	MRPS17	4	0.00043	0.99	1
Naive CD8	MRPS18A	5.1	0.074	0.12	0.34
Naive CD8	MRPS18B	7	0.21	4.80E-05	0.0016
Naive CD8	MRPS18C	3.9	0.15	0.033	0.16
Naive CD8	MRPS2	3.9	-0.025	0.7	0.86
Naive CD8	MRPS21	6.8	-0.025	0.48	0.73
Naive CD8	MRPS22	5.4	0.11	0.0043	0.045
Naive CD8	MRPS23	5.3	0.052	0.23	0.49
Naive CD8	MRPS25	6.6	-0.057	0.19	0.45
Naive CD8	MRPS26	5.7	-0.06	0.19	0.45
Naive CD8	MRPS27	6.6	-0.028	0.44	0.69
Naive CD8	MRPS28	4.7	-0.03	0.57	0.78
Naive CD8	MRPS30	6.2	0.078	0.063	0.24
Naive CD8	MRPS31	6.1	0.009	0.83	0.92
Naive CD8	MRPS31P5	4.3	0.099	0.15	0.39
Naive CD8	MRPS33	5.2	0.13	0.011	0.083
Naive CD8	MRPS34	5.9	-0.03	0.6	0.81
Naive CD8	MRPS35	6.3	0.063	0.12	0.35
Naive CD8	MRPS36	4.3	0.065	0.23	0.49
Naive CD8	MRPS5	6.3	-0.083	0.024	0.13
Naive CD8	MRPS6	5.9	-0.089	0.16	0.41
Naive CD8	MRPS7	6.3	0.049	0.17	0.43
Naive CD8	MRPS9	5.2	-0.042	0.35	0.62
Naive CD8	MRRF	5.4	-0.018	0.71	0.87
Naive CD8	MRS2	6	-0.0037	0.93	0.97
Naive CD8	MRS2P2	1.8	0.24	0.17	0.42
Naive CD8	MRTO4	5.7	0.065	0.12	0.34
Naive CD8	MSANTD2	4.2	-0.2	0.0018	0.025
Naive CD8	MSANTD3	2.7	-0.24	0.0096	0.076
Naive CD8	MSANTD4	4.9	0.057	0.41	0.68
Naive CD8	MSH2	6.9	0.03	0.55	0.77
Naive CD8	MSH3	5.8	0.17	0.0048	0.049
Naive CD8	MSH6	6.5	-0.073	0.1	0.31
Naive CD8	MSI2	1.2	-0.12	0.44	0.7
Naive CD8	MSL1	4.9	-0.2	0.0015	0.021
Naive CD8	MSL2	6.4	0.16	0.037	0.17
Naive CD8	MSL3	8	0.023	0.57	0.78
Naive CD8	MSL3P1	3	0.22	0.08	0.27
Naive CD8	MSMO1	5.8	0.076	0.21	0.47
Naive CD8	MSMP	2.5	-0.11	0.27	0.54
Naive CD8	MSN	9.9	-0.08	0.063	0.24
Naive CD8	MSRA	1.7	-0.26	0.03	0.15
Naive CD8	MSRB1	3.3	-0.0027	0.98	0.99
Naive CD8	MSRB2	3	-0.14	0.11	0.33
Naive CD8	MSS51	1.9	-0.047	0.75	0.89
Naive CD8	MST1	1.6	-0.19	0.18	0.44
Naive CD8	MST1L	0.27	-0.34	0.16	0.4
Naive CD8	MST1P2	1.6	-0.36	0.19	0.45
Naive CD8	MST1R	0.34	-0.43	0.23	0.5
Naive CD8	MSTO1	1.6	0.082	0.46	0.71
Naive CD8	MSTO2P	4.8	0.13	0.042	0.19
Naive CD8	MSX2P1	4.2	-0.092	0.29	0.56
Naive CD8	MT1E	1.7	1.1	8.50E-06	0.00039
Naive CD8	MT1F	4.4	0.46	2.40E-06	0.00014
Naive CD8	MT1L	0.21	0.91	0.0049	0.049
Naive CD8	MT1X	4.3	0.31	0.00068	0.012
Naive CD8	MT2A	5.3	0.94	9.60E-11	1.70E-08
Naive CD8	MT3	0.91	0.75	0.0033	0.038
Naive CD8	MTA1	3.7	0.086	0.31	0.58
Naive CD8	MTA2	5.4	0.019	0.79	0.9
Naive CD8	MTA3	5.3	0.14	0.035	0.17
Naive CD8	MTAP	5.7	0.21	0.00051	0.0099
Naive CD8	MTBP	4	0.026	0.73	0.88
Naive CD8	MTCH1	7.5	-0.12	0.004	0.043
Naive CD8	MTCH2	6.1	-0.062	0.13	0.37
Naive CD8	MTCP1	1.5	0.39	0.011	0.083
Naive CD8	MTDH	7.4	0.018	0.62	0.82
Naive CD8	MTERF1	5.5	-0.02	0.72	0.88
Naive CD8	MTERF2	4.7	-0.17	0.017	0.11
Naive CD8	MTERF3	5.6	0.17	0.00038	0.008
Naive CD8	MTERF4	6.5	0.085	0.11	0.33
Naive CD8	MTF1	5.4	0.044	0.3	0.57
Naive CD8	MTF2	6.7	0.029	0.42	0.68
Naive CD8	MTFMT	5	-0.053	0.28	0.55
Naive CD8	MTFP1	5	-0.027	0.69	0.86
Naive CD8	MTFR1	2.4	-0.044	0.65	0.84
Naive CD8	MTFR1L	5.5	-0.11	0.0014	0.021
Naive CD8	MTFR2	0.63	0.26	0.25	0.52
Naive CD8	MTG1	6.2	-0.11	0.018	0.11
Naive CD8	MTG2	5.3	-0.011	0.83	0.92
Naive CD8	MTHFD1	6.2	0.067	0.14	0.39
Naive CD8	MTHFD1L	4.3	0.41	0.00035	0.0077
Naive CD8	MTHFD2	3.9	0.3	0.001	0.016
Naive CD8	MTHFD2L	2.2	0.068	0.52	0.76
Naive CD8	MTHFR	4.8	-0.0071	0.94	0.97
Naive CD8	MTHFS	0.24	0.23	0.24	0.51
Naive CD8	MTHFSD	4.6	0.015	0.78	0.9
Naive CD8	MTIF2	5.7	0.11	0.012	0.087
Naive CD8	MTIF3	5.6	-0.041	0.35	0.62
Naive CD8	MTL5	2.3	0.17	0.22	0.48
Naive CD8	MTM1	6.1	-0.0042	0.93	0.97
Naive CD8	MTMR1	7	0.11	0.01	0.079
Naive CD8	MTMR10	5.3	0.15	0.012	0.088
Naive CD8	MTMR11	0.26	-0.35	0.2	0.46
Naive CD8	MTMR12	6	-0.13	0.0049	0.05
Naive CD8	MTMR14	6.8	-0.05	0.1	0.31
Naive CD8	MTMR2	5.8	0.13	0.023	0.13
Naive CD8	MTMR3	6.3	-0.021	0.73	0.88
Naive CD8	MTMR4	6.8	-0.022	0.65	0.84
Naive CD8	MTMR6	6.5	0.068	0.13	0.36
Naive CD8	MTMR7	1.4	-0.15	0.4	0.66
Naive CD8	MTMR8	3.1	-0.12	0.16	0.41
Naive CD8	MTMR9	5.4	0.052	0.29	0.56
Naive CD8	MTMR9LP	2	-0.13	0.52	0.75
Naive CD8	MTO1	6.8	0.098	0.013	0.091
Naive CD8	MTOR	6.2	0.016	0.81	0.92
Naive CD8	MTPAP	5.3	0.045	0.35	0.62
Naive CD8	MTR	7.2	0.18	5.90E-05	0.0019
Naive CD8	MTRF1	6.2	-0.0056	0.93	0.97
Naive CD8	MTRF1L	4.7	0.11	0.23	0.5
Naive CD8	MTRNR2L3	0.34	-0.14	0.61	0.81
Naive CD8	MTRR	6.7	0.068	0.19	0.45
Naive CD8	MTSS1	4.5	0.043	0.69	0.86
Naive CD8	MTSS1L	0.39	-0.38	0.18	0.44
Naive CD8	MTURN	2.2	-0.013	0.92	0.97
Naive CD8	MTUS1	4.9	-0.2	0.09	0.29
Naive CD8	MTX1	4.5	-0.064	0.2	0.46
Naive CD8	MTX2	5	0.088	0.053	0.22
Naive CD8	MTX3	5.6	-0.027	0.73	0.88
Naive CD8	MUC1	0.091	0.6	0.02	0.12
Naive CD8	MUC20	2	-0.16	0.49	0.73
Naive CD8	MUL1	5.8	-0.069	0.11	0.33
Naive CD8	MUM1	5.1	-0.32	8.80E-07	6.10E-05
Naive CD8	MUS81	6.4	-0.096	0.035	0.17
Naive CD8	MUT	5.9	-0.0069	0.89	0.95
Naive CD8	MUTYH	5.6	-0.077	0.084	0.28
Naive CD8	MVB12A	3.7	-0.23	0.0005	0.0098
Naive CD8	MVB12B	4.8	-0.24	0.076	0.27
Naive CD8	MVD	4.7	-0.23	0.0014	0.02
Naive CD8	MVK	1.5	-0.094	0.43	0.69
Naive CD8	MVP	8.3	0.098	0.038	0.18
Naive CD8	MX1	8.5	1.6	2.20E-11	4.70E-09
Naive CD8	MX2	7	0.82	6.50E-16	6.30E-13
Naive CD8	MXD1	3.9	0.081	0.46	0.71
Naive CD8	MXD3	2.2	-0.13	0.29	0.56
Naive CD8	MXD4	5.2	-0.24	0.001	0.017
Naive CD8	MXI1	5.2	-0.13	0.18	0.43
Naive CD8	MXRA7	3.9	-0.18	0.48	0.72
Naive CD8	MXRA8	4.1	-0.072	0.78	0.9
Naive CD8	MYADM	5.1	-0.015	0.9	0.96
Naive CD8	MYB	5.6	0.65	0.00085	0.015
Naive CD8	MYBBP1A	7	0.044	0.4	0.66
Naive CD8	MYBL1	3.8	-0.23	0.25	0.51
Naive CD8	MYC	9.3	-0.0017	0.98	0.99
Naive CD8	MYCBP2	7.5	0.073	0.099	0.31
Naive CD8	MYCBPAP	3	0.33	0.099	0.31
Naive CD8	MYD88	7.9	0.29	2.70E-11	5.40E-09
Naive CD8	MYDGF	5.4	-0.0066	0.9	0.96
Naive CD8	MYEF2	3.3	0.11	0.36	0.63
Naive CD8	MYEOV2	5.2	-0.11	0.059	0.23
Naive CD8	MYH10	3	0.27	0.013	0.093
Naive CD8	MYH11	4.1	0.1	0.36	0.63
Naive CD8	MYH3	3.7	-0.032	0.79	0.91
Naive CD8	MYH7B	2	0.17	0.24	0.51
Naive CD8	MYH9	11	-0.032	0.68	0.86
Naive CD8	MYL12A	9.3	0.18	0.0016	0.023
Naive CD8	MYL12B	8.6	0.0068	0.89	0.95
Naive CD8	MYL5	1.6	0.00031	1	1
Naive CD8	MYL6	8.7	-0.079	0.084	0.28
Naive CD8	MYL6B	1.4	0.3	0.021	0.12
Naive CD8	MYLIP	7.1	0.11	0.083	0.28
Naive CD8	MYLK	0.41	-0.014	0.95	0.98
Naive CD8	MYLK-AS1	0.41	-0.072	0.71	0.87
Naive CD8	MYLK4	1.1	-0.082	0.76	0.89
Naive CD8	MYNN	6.1	0.088	0.024	0.13
Naive CD8	MYO10	0.069	-0.66	0.017	0.11
Naive CD8	MYO15A	1	0.088	0.65	0.84
Naive CD8	MYO15B	5.4	-0.049	0.62	0.82
Naive CD8	MYO18A	5	-0.11	0.23	0.49
Naive CD8	MYO18B	-0.22	0.63	0.28	0.54
Naive CD8	MYO19	5.2	-0.1	0.11	0.33
Naive CD8	MYO1B	2.6	-0.67	0.066	0.25
Naive CD8	MYO1C	3.3	-0.13	0.39	0.66
Naive CD8	MYO1D	3	-0.4	0.0057	0.055
Naive CD8	MYO1E	3.5	1	0.00039	0.0082
Naive CD8	MYO1F	5.6	-0.23	0.19	0.45
Naive CD8	MYO1G	7.6	-0.087	0.16	0.41
Naive CD8	MYO5A	5.4	-0.046	0.54	0.77
Naive CD8	MYO5B	0.98	0.31	0.16	0.41
Naive CD8	MYO5C	1.7	-0.034	0.9	0.96
Naive CD8	MYO6	3.3	-0.35	0.17	0.43
Naive CD8	MYO9A	6.3	-0.025	0.68	0.86
Naive CD8	MYO9B	7.2	0.034	0.59	0.8
Naive CD8	MYOM1	3.9	-0.26	0.12	0.34
Naive CD8	MYOM2	2.1	-0.26	0.27	0.53
Naive CD8	MYOT	1.7	-0.042	0.75	0.89
Naive CD8	MYRF	0.37	-0.33	0.23	0.5
Naive CD8	MYSM1	5.8	0.12	0.088	0.29
Naive CD8	MYT1L	0.076	-1.7	0.0064	0.058
Naive CD8	MZF1	4.7	-0.0029	0.97	0.99
Naive CD8	MZF1-AS1	3.1	0.04	0.69	0.86
Naive CD8	MZT1	4	0.1	0.19	0.45
Naive CD8	MZT2A	4.5	-0.08	0.4	0.66
Naive CD8	MZT2B	2.4	-0.12	0.31	0.58
Naive CD8	N4BP1	6.5	0.36	1.20E-08	1.40E-06
Naive CD8	N4BP2	7.1	0.045	0.55	0.77
Naive CD8	N4BP2L1	6.4	-0.0021	0.96	0.98
Naive CD8	N4BP2L2	8.8	-0.077	0.063	0.24
Naive CD8	N4BP2L2-IT2	2.2	-0.063	0.71	0.87
Naive CD8	N4BP3	4.4	-0.35	0.0049	0.049
Naive CD8	N6AMT1	4.9	-0.23	0.00056	0.011
Naive CD8	N6AMT2	3.4	0.049	0.42	0.68
Naive CD8	NAA10	5.6	-0.077	0.039	0.18
Naive CD8	NAA15	6.6	0.099	0.014	0.097
Naive CD8	NAA16	7.6	-0.13	0.14	0.39
Naive CD8	NAA20	5.6	0.02	0.69	0.86
Naive CD8	NAA25	6.7	0.12	0.0089	0.073
Naive CD8	NAA30	5.8	0.082	0.081	0.28
Naive CD8	NAA35	5.7	-8.60E-06	1	1
Naive CD8	NAA38	4.5	-0.07	0.32	0.6
Naive CD8	NAA40	6.2	-0.051	0.36	0.62
Naive CD8	NAA50	6.9	-0.019	0.64	0.83
Naive CD8	NAA60	6.3	0.084	0.02	0.12
Naive CD8	NAAA	6.6	-0.055	0.39	0.65
Naive CD8	NAALAD2	0.097	-0.25	0.34	0.61
Naive CD8	NAALADL1	3.6	-0.05	0.54	0.76
Naive CD8	NAB1	3.5	0.21	0.03	0.15
Naive CD8	NAB2	3.1	-0.32	0.0056	0.053
Naive CD8	NABP1	4.9	0.29	0.0043	0.045
Naive CD8	NABP2	1.4	0.19	0.1	0.32
Naive CD8	NACA	8.6	-0.069	0.05	0.21
Naive CD8	NACC1	1.3	-0.0053	0.97	0.99
Naive CD8	NACC2	3	0.094	0.49	0.73
Naive CD8	NADK	5.7	0.076	0.17	0.42
Naive CD8	NADK2	4.7	0.1	0.098	0.31
Naive CD8	NADSYN1	6.8	0.053	0.21	0.47
Naive CD8	NAE1	7.2	-0.029	0.43	0.69
Naive CD8	NAF1	2.3	0.18	0.072	0.26
Naive CD8	NAGA	5	-0.16	0.036	0.17
Naive CD8	NAGK	5.5	-0.046	0.36	0.62
Naive CD8	NAGLU	5.3	-0.22	0.00055	0.011
Naive CD8	NAGPA	5.4	-0.094	0.089	0.29
Naive CD8	NAGPA-AS1	2.2	-0.24	0.078	0.27
Naive CD8	NAGS	0.71	-0.16	0.36	0.63
Naive CD8	NAIF1	4	0.027	0.64	0.83
Naive CD8	NAIP	2.3	-0.18	0.27	0.54
Naive CD8	NAMPT	5.1	0.091	0.23	0.49
Naive CD8	NANOS1	1.1	0.048	0.74	0.89
Naive CD8	NANP	2.7	-0.11	0.43	0.69
Naive CD8	NANS	4.8	0.018	0.77	0.9
Naive CD8	NAP1L1	7.4	-0.067	0.076	0.27
Naive CD8	NAP1L2	0.8	-0.094	0.7	0.86
Naive CD8	NAP1L3	4.1	-0.34	0.0099	0.077
Naive CD8	NAP1L4	9	-0.055	0.062	0.24
Naive CD8	NAP1L5	2	0.12	0.38	0.65
Naive CD8	NAPA	6.5	0.17	0.00014	0.0037
Naive CD8	NAPA-AS1	0.86	-0.022	0.87	0.95
Naive CD8	NAPB	5.2	-0.099	0.25	0.52
Naive CD8	NAPEPLD	5	-0.012	0.86	0.94
Naive CD8	NAPG	5.2	0.082	0.16	0.41
Naive CD8	NAPRT	5.5	-0.17	0.6	0.81
Naive CD8	NAPSA	2.5	-0.52	3.70E-05	0.0013
Naive CD8	NARF	6.5	0.0081	0.84	0.93
Naive CD8	NARFL	5.9	-0.059	0.34	0.61
Naive CD8	NARS	8	0.047	0.18	0.44
Naive CD8	NARS2	5.6	-0.0072	0.89	0.95
Naive CD8	NASP	6.8	-0.053	0.17	0.42
Naive CD8	NAT1	3.6	0.03	0.72	0.88
Naive CD8	NAT10	7.4	0.015	0.68	0.85
Naive CD8	NAT14	1.3	0.43	0.0052	0.051
Naive CD8	NAT6	3.9	0.037	0.59	0.8
Naive CD8	NAT9	6.2	-0.022	0.57	0.79
Naive CD8	NATD1	2.8	0.094	0.46	0.71
Naive CD8	NAV1	2.9	-0.33	0.019	0.11
Naive CD8	NBAS	6.1	0.11	0.11	0.33
Naive CD8	NBEA	4.2	-0.3	0.029	0.15
Naive CD8	NBEAL1	4.2	0.084	0.4	0.66
Naive CD8	NBEAL2	4	-0.13	0.31	0.58
Naive CD8	NBN	6.5	0.033	0.44	0.69
Naive CD8	NBPF1	5.4	-0.095	0.39	0.66
Naive CD8	NBPF10	3.1	-0.083	0.37	0.64
Naive CD8	NBPF11	5.6	-0.084	0.16	0.41
Naive CD8	NBPF12	6	-0.079	0.2	0.46
Naive CD8	NBPF14	4.1	-0.059	0.47	0.72
Naive CD8	NBPF15	6.2	0.019	0.85	0.94
Naive CD8	NBPF20	2.3	0.14	0.28	0.55
Naive CD8	NBPF25P	0.39	-0.16	0.35	0.62
Naive CD8	NBPF3	4.9	-0.09	0.42	0.68
Naive CD8	NBPF8	4.9	0.05	0.7	0.86
Naive CD8	NBPF9	4.6	0.055	0.58	0.79
Naive CD8	NBR1	8.1	0.043	0.19	0.45
Naive CD8	NBR2	3.4	0.011	0.91	0.96
Naive CD8	NCALD	5.3	-0.71	1.10E-09	1.60E-07
Naive CD8	NCAPD2	7.1	0.089	0.076	0.27
Naive CD8	NCAPD3	5.9	0.04	0.41	0.68
Naive CD8	NCAPG2	4.2	-0.33	0.059	0.23
Naive CD8	NCAPH2	5.9	-0.05	0.31	0.58
Naive CD8	NCBP1	6.9	-0.0018	0.97	0.99
Naive CD8	NCBP2	7.7	0.082	0.012	0.086
Naive CD8	NCBP2-AS2	6.1	-0.055	0.23	0.49
Naive CD8	NCDN	5.5	-0.025	0.66	0.84
Naive CD8	NCEH1	3.6	0.13	0.18	0.44
Naive CD8	NCF1	1.4	-0.35	0.071	0.26
Naive CD8	NCF1B	2.6	-0.21	0.13	0.37
Naive CD8	NCF1C	1.4	-0.17	0.33	0.6
Naive CD8	NCF2	1.1	0.41	0.47	0.71
Naive CD8	NCK1	6.1	0.0067	0.86	0.94
Naive CD8	NCK1-AS1	2.9	-0.12	0.16	0.41
Naive CD8	NCK2	7.6	-0.042	0.49	0.73
Naive CD8	NCKAP1	0.85	0.15	0.81	0.92
Naive CD8	NCKAP1L	8	0.029	0.51	0.75
Naive CD8	NCKAP5L	3.5	0.056	0.57	0.79
Naive CD8	NCKIPSD	5	-0.0024	0.97	0.99
Naive CD8	NCL	9.6	0.04	0.26	0.53
Naive CD8	NCLN	6	-0.0098	0.88	0.95
Naive CD8	NCOA1	7.4	-0.0005	0.99	1
Naive CD8	NCOA2	5.6	0.044	0.53	0.76
Naive CD8	NCOA3	7.6	0.26	2.60E-05	0.00096
Naive CD8	NCOA4	8.7	0.0027	0.94	0.98
Naive CD8	NCOA5	6.3	0.031	0.46	0.71
Naive CD8	NCOA6	5.6	0.038	0.52	0.75
Naive CD8	NCOA7	5.3	0.19	0.0031	0.037
Naive CD8	NCOR1	8.6	-0.047	0.12	0.35
Naive CD8	NCOR2	5.5	-0.07	0.34	0.61
Naive CD8	NCR3	4.5	-0.42	0.019	0.11
Naive CD8	NCR3LG1	1.8	0.65	0.0093	0.075
Naive CD8	NCSTN	7	-0.024	0.46	0.71
Naive CD8	NDC1	5.7	0.019	0.68	0.86
Naive CD8	NDC80	3.3	0.24	0.047	0.2
Naive CD8	NDE1	6.2	0.11	0.034	0.16
Naive CD8	NDEL1	6.5	-0.064	0.06	0.23
Naive CD8	NDFIP1	8.4	-0.24	0.012	0.086
Naive CD8	NDFIP2	2.3	-0.026	0.88	0.95
Naive CD8	NDNL2	6.8	0.069	0.22	0.48
Naive CD8	NDOR1	5.3	0.018	0.78	0.9
Naive CD8	NDRG1	5.1	0.0056	0.93	0.97
Naive CD8	NDRG2	4.9	-0.006	0.91	0.96
Naive CD8	NDRG3	6.1	-0.16	0.0015	0.021
Naive CD8	NDRG4	0.22	-0.44	0.11	0.33
Naive CD8	NDST2	7	0.059	0.092	0.3
Naive CD8	NDUFA1	6.7	-0.015	0.76	0.9
Naive CD8	NDUFA10	6.8	-0.056	0.071	0.26
Naive CD8	NDUFA11	5.8	0.044	0.47	0.72
Naive CD8	NDUFA12	6.2	0.12	0.044	0.19
Naive CD8	NDUFA13	6.6	0.036	0.46	0.71
Naive CD8	NDUFA2	5.5	0.036	0.46	0.71
Naive CD8	NDUFA3	5.1	-0.049	0.51	0.75
Naive CD8	NDUFA4	7.6	0.08	0.075	0.27
Naive CD8	NDUFA5	6.4	0.066	0.21	0.47
Naive CD8	NDUFA6	6	0.087	0.053	0.22
Naive CD8	NDUFA6-AS1	1.4	0.2	0.12	0.35
Naive CD8	NDUFA7	4.8	0.14	0.019	0.11
Naive CD8	NDUFA8	5.2	-0.055	0.24	0.51
Naive CD8	NDUFA9	6.9	0.0083	0.82	0.92
Naive CD8	NDUFAB1	5.8	0.044	0.3	0.57
Naive CD8	NDUFAF1	5	0.039	0.41	0.67
Naive CD8	NDUFAF2	3.7	0.031	0.66	0.84
Naive CD8	NDUFAF3	6.3	-0.035	0.49	0.73
Naive CD8	NDUFAF4	5.8	0.013	0.79	0.91
Naive CD8	NDUFAF4P1	1.1	-0.36	0.08	0.27
Naive CD8	NDUFAF5	3.4	0.094	0.18	0.44
Naive CD8	NDUFAF6	4.5	-0.055	0.27	0.54
Naive CD8	NDUFAF7	5.4	0.0073	0.89	0.95
Naive CD8	NDUFB1	4.2	-0.035	0.67	0.84
Naive CD8	NDUFB10	5.5	-0.031	0.51	0.75
Naive CD8	NDUFB11	6.2	-0.057	0.28	0.55
Naive CD8	NDUFB2	5.1	-0.016	0.82	0.92
Naive CD8	NDUFB2-AS1	0.44	0.048	0.79	0.91
Naive CD8	NDUFB3	5.7	0.078	0.14	0.38
Naive CD8	NDUFB4	6.2	0.092	0.02	0.12
Naive CD8	NDUFB5	5.6	0.11	0.026	0.14
Naive CD8	NDUFB6	5.6	0.049	0.31	0.58
Naive CD8	NDUFB7	5.3	0.0037	0.95	0.98
Naive CD8	NDUFB8	7.3	-0.043	0.21	0.48
Naive CD8	NDUFB9	6.4	0.047	0.31	0.58
Naive CD8	NDUFC1	5.7	-0.018	0.73	0.88
Naive CD8	NDUFC2	3.9	-0.046	0.51	0.75
Naive CD8	NDUFS1	6.4	0.031	0.47	0.71
Naive CD8	NDUFS2	7.7	0.025	0.47	0.72
Naive CD8	NDUFS3	5.7	0.01	0.78	0.9
Naive CD8	NDUFS4	4.9	0.014	0.78	0.9
Naive CD8	NDUFS5	6.4	-0.0084	0.86	0.94
Naive CD8	NDUFS6	5.1	-0.0023	0.97	0.99
Naive CD8	NDUFS7	6	-0.075	0.24	0.5
Naive CD8	NDUFS8	5.9	-0.033	0.52	0.75
Naive CD8	NDUFV1	7	-0.065	0.12	0.34
Naive CD8	NDUFV2	6.4	0.12	0.0087	0.072
Naive CD8	NDUFV2-AS1	2.5	-0.076	0.4	0.66
Naive CD8	NDUFV3	4.6	0.022	0.76	0.9
Naive CD8	NEAT1	6.8	-0.055	0.55	0.77
Naive CD8	NEB	2	-0.036	0.83	0.93
Naive CD8	NECAB3	2.2	0.027	0.85	0.94
Naive CD8	NECAP1	6.8	-0.037	0.37	0.64
Naive CD8	NECAP2	7.9	0.021	0.59	0.8
Naive CD8	NEDD1	6.5	0.06	0.17	0.42
Naive CD8	NEDD4	3.5	-0.12	0.58	0.79
Naive CD8	NEDD4L	2.8	-0.47	0.015	0.1
Naive CD8	NEDD8	4.8	-0.0016	0.98	0.99
Naive CD8	NEDD9	5.9	-0.039	0.52	0.75
Naive CD8	NEFH	1.9	0.17	0.27	0.54
Naive CD8	NEFL	-0.04	-1.8	0.0019	0.025
Naive CD8	NEFM	0.5	-0.38	0.11	0.34
Naive CD8	NEIL1	3.3	-0.29	0.0098	0.077
Naive CD8	NEIL2	5	0.13	0.026	0.14
Naive CD8	NEK1	5.6	0.012	0.8	0.91
Naive CD8	NEK11	2	0.019	0.91	0.96
Naive CD8	NEK3	0.39	-0.34	0.19	0.45
Naive CD8	NEK4	5.2	0.15	0.0076	0.066
Naive CD8	NEK6	0.75	-1.2	0.00092	0.015
Naive CD8	NEK7	7.3	0.051	0.37	0.64
Naive CD8	NEK8	4.3	0.01	0.87	0.94
Naive CD8	NEK9	6.4	0.047	0.31	0.58
Naive CD8	NELFA	5.3	0.045	0.39	0.65
Naive CD8	NELFB	5.1	-0.13	0.03	0.15
Naive CD8	NELFCD	7.4	-0.024	0.46	0.71
Naive CD8	NELFE	5.9	0.038	0.35	0.62
Naive CD8	NELL2	9.8	-0.26	2.50E-05	0.00092
Naive CD8	NEMF	7.5	-0.014	0.69	0.86
Naive CD8	NEMP1	5.4	0.054	0.41	0.67
Naive CD8	NEMP2	5	0.14	0.033	0.16
Naive CD8	NENF	4.5	-0.045	0.51	0.75
Naive CD8	NEO1	2.8	-0.22	0.25	0.51
Naive CD8	NET1	4.6	-0.071	0.59	0.8
Naive CD8	NEU1	4.9	0.028	0.63	0.82
Naive CD8	NEU3	2.8	-0.0056	0.97	0.99
Naive CD8	NEURL1	1.9	0.11	0.48	0.73
Naive CD8	NEURL2	2	-0.36	0.0019	0.026
Naive CD8	NEURL4	3.7	-0.0088	0.92	0.97
Naive CD8	NEXN	2.1	0.79	0.0054	0.052
Naive CD8	NF1	4.6	0.12	0.17	0.42
Naive CD8	NF2	5.8	-0.042	0.37	0.64
Naive CD8	NFAT5	5.8	-0.02	0.79	0.91
Naive CD8	NFATC1	6.1	-0.0043	0.95	0.98
Naive CD8	NFATC2	6.6	-0.053	0.48	0.73
Naive CD8	NFATC2IP	6.9	-0.046	0.22	0.49
Naive CD8	NFATC3	8.6	-0.0081	0.83	0.93
Naive CD8	NFE2L1	4.8	0.081	0.36	0.63
Naive CD8	NFE2L2	7.5	0.067	0.091	0.29
Naive CD8	NFE2L3	3.9	0.11	0.37	0.63
Naive CD8	NFIA	4.2	-0.27	0.00064	0.012
Naive CD8	NFIC	4.1	-0.011	0.9	0.96
Naive CD8	NFIL3	2.3	0.059	0.7	0.86
Naive CD8	NFIX	1.7	-0.09	0.61	0.81
Naive CD8	NFKB1	9	0.072	0.19	0.45
Naive CD8	NFKB2	6.5	0.17	0.032	0.16
Naive CD8	NFKBIA	7.6	0.12	0.31	0.58
Naive CD8	NFKBIB	3.1	0.11	0.17	0.43
Naive CD8	NFKBID	4.1	-0.17	0.073	0.26
Naive CD8	NFKBIE	3.5	0.23	0.02	0.12
Naive CD8	NFKBIL1	3.2	-0.17	0.022	0.13
Naive CD8	NFKBIZ	7.6	0.23	0.0093	0.075
Naive CD8	NFRKB	6.5	0.011	0.81	0.92
Naive CD8	NFS1	5.4	-0.043	0.31	0.58
Naive CD8	NFU1	5.3	0.092	0.042	0.19
Naive CD8	NFX1	7.6	0.076	0.056	0.22
Naive CD8	NFXL1	4.4	-0.1	0.088	0.29
Naive CD8	NFYA	6.2	-0.0093	0.84	0.93
Naive CD8	NFYB	5.9	-0.12	0.023	0.13
Naive CD8	NFYC	5.9	0.033	0.38	0.65
Naive CD8	NFYC-AS1	3.2	-0.17	0.15	0.4
Naive CD8	NGDN	6.6	-0.032	0.41	0.67
Naive CD8	NGFRAP1	5.6	0.21	0.0031	0.037
Naive CD8	NGLY1	6.9	0.041	0.25	0.51
Naive CD8	NGRN	6.9	0.046	0.27	0.54
Naive CD8	NHEJ1	4.9	-0.1	0.089	0.29
Naive CD8	NHLRC1	1.2	0.077	0.67	0.85
Naive CD8	NHLRC2	4.8	0.061	0.3	0.57
Naive CD8	NHLRC3	6.1	-0.027	0.55	0.77
Naive CD8	NHLRC4	1.7	0.17	0.17	0.42
Naive CD8	NHP2	6.6	-0.016	0.7	0.86
Naive CD8	NICN1	5.7	0.039	0.5	0.74
Naive CD8	NID2	1.5	-0.021	0.87	0.95
Naive CD8	NIF3L1	5.5	-0.036	0.42	0.68
Naive CD8	NIFK	6	0.097	0.044	0.19
Naive CD8	NIFK-AS1	4.3	0.0039	0.95	0.98
Naive CD8	NIN	8.3	0.14	0.0067	0.06
Naive CD8	NINJ1	5.8	-0.089	0.19	0.44
Naive CD8	NINJ2	2.6	-0.16	0.19	0.45
Naive CD8	NINL	3.1	0.059	0.7	0.86
Naive CD8	NIP7	5.4	0.079	0.083	0.28
Naive CD8	NIPA1	3.9	-0.097	0.34	0.61
Naive CD8	NIPA2	6.8	0.043	0.36	0.63
Naive CD8	NIPAL3	8	0.066	0.12	0.35
Naive CD8	NIPBL	7.1	-0.011	0.76	0.89
Naive CD8	NIPBL-AS1	3.8	0.011	0.9	0.96
Naive CD8	NIPSNAP1	6.4	0.032	0.38	0.65
Naive CD8	NIPSNAP3A	4.9	0.04	0.55	0.77
Naive CD8	NIPSNAP3B	1.3	-0.11	0.58	0.8
Naive CD8	NISCH	6.7	-0.025	0.6	0.8
Naive CD8	NIT1	4.6	-0.21	1.50E-05	0.00063
Naive CD8	NIT2	6.1	0.33	9.60E-07	6.50E-05
Naive CD8	NKAIN1	0.33	2.8	1.50E-06	9.30E-05
Naive CD8	NKAP	5.4	-0.097	0.032	0.16
Naive CD8	NKAPP1	2.8	-0.0052	0.95	0.98
Naive CD8	NKD1	0.74	0.3	0.16	0.41
Naive CD8	NKG7	3.9	-0.33	0.2	0.46
Naive CD8	NKILA	0.41	0.081	0.74	0.88
Naive CD8	NKIRAS1	3.1	-0.016	0.87	0.94
Naive CD8	NKIRAS2	5.2	-0.023	0.56	0.78
Naive CD8	NKPD1	0.95	-0.066	0.69	0.86
Naive CD8	NKRF	5.7	0.091	0.07	0.25
Naive CD8	NKTR	7.9	-0.069	0.12	0.34
Naive CD8	NKX3-1	1.8	-0.28	0.14	0.38
Naive CD8	NLE1	3.9	-0.023	0.83	0.93
Naive CD8	NLGN2	0.026	-0.021	0.93	0.97
Naive CD8	NLGN3	1.1	-0.017	0.92	0.97
Naive CD8	NLK	2.6	0.11	0.27	0.54
Naive CD8	NLN	4.2	0.37	0.00013	0.0035
Naive CD8	NLRC3	7.9	-0.18	0.00023	0.0056
Naive CD8	NLRC4	0.22	0.49	0.031	0.16
Naive CD8	NLRC5	9.2	-0.016	0.78	0.9
Naive CD8	NLRP1	9.4	-0.095	0.13	0.36
Naive CD8	NLRP2	4.8	0.16	0.52	0.75
Naive CD8	NLRP3	2.9	-0.65	0.00046	0.0094
Naive CD8	NLRP6	5	-0.72	0.0002	0.005
Naive CD8	NLRX1	4.5	0.054	0.44	0.69
Naive CD8	NMB	0.55	0.12	0.51	0.75
Naive CD8	NMD3	6.4	0.085	0.063	0.24
Naive CD8	NME1	2.9	0.14	0.15	0.39
Naive CD8	NME3	5.1	-0.097	0.19	0.45
Naive CD8	NME4	4.8	0.075	0.36	0.62
Naive CD8	NME6	5.8	-0.051	0.19	0.45
Naive CD8	NME7	4.3	0.21	0.0021	0.028
Naive CD8	NME9	1.2	-0.0021	0.99	1
Naive CD8	NMI	6.1	0.5	4.50E-08	4.70E-06
Naive CD8	NMNAT1	4.2	0.042	0.5	0.74
Naive CD8	NMNAT3	2.8	-0.1	0.38	0.64
Naive CD8	NMRAL1	5.6	-0.066	0.14	0.38
Naive CD8	NMRK1	6.2	0.13	0.23	0.5
Naive CD8	NMT1	7.2	-0.0015	0.97	0.99
Naive CD8	NMT2	6.7	-0.032	0.64	0.83
Naive CD8	NNT	7.3	-0.032	0.43	0.69
Naive CD8	NNT-AS1	3.1	-0.19	0.02	0.12
Naive CD8	NOA1	5.7	0.026	0.53	0.76
Naive CD8	NOB1	5.7	0.12	0.014	0.094
Naive CD8	NOC2L	6.8	-0.045	0.25	0.51
Naive CD8	NOC3L	5.9	0.19	5.00E-05	0.0016
Naive CD8	NOC4L	4.7	0.037	0.55	0.77
Naive CD8	NOCT	1.4	-0.06	0.69	0.86
Naive CD8	NOD1	5.1	0.15	0.018	0.11
Naive CD8	NOD2	0.065	-0.017	0.96	0.99
Naive CD8	NOG	4.7	-0.23	0.13	0.37
Naive CD8	NOL10	5.5	0.052	0.24	0.51
Naive CD8	NOL11	7.5	0.061	0.12	0.34
Naive CD8	NOL12	5.7	-0.13	0.011	0.081
Naive CD8	NOL4L	7.6	-0.11	0.1	0.31
Naive CD8	NOL6	6.4	0.12	0.017	0.11
Naive CD8	NOL7	6.8	0.068	0.097	0.31
Naive CD8	NOL8	7.5	0.051	0.17	0.42
Naive CD8	NOL9	6.8	-0.03	0.61	0.81
Naive CD8	NOLC1	8	0.079	0.029	0.15
Naive CD8	NOM1	5.2	-0.087	0.17	0.42
Naive CD8	NOMO1	5.7	-0.37	1.60E-07	1.40E-05
Naive CD8	NOMO2	5.1	-0.18	0.076	0.27
Naive CD8	NONO	8.8	-0.032	0.16	0.41
Naive CD8	NOP10	6.1	0.021	0.7	0.86
Naive CD8	NOP14	6.1	0.052	0.28	0.55
Naive CD8	NOP14-AS1	3.8	-0.1	0.16	0.41
Naive CD8	NOP16	5.5	0.046	0.39	0.66
Naive CD8	NOP2	7.7	-0.014	0.73	0.88
Naive CD8	NOP56	7.9	0.022	0.51	0.75
Naive CD8	NOP58	8	0.081	0.014	0.093
Naive CD8	NOP9	2.1	-0.0062	0.96	0.98
Naive CD8	NOS3	2.5	0.046	0.75	0.89
Naive CD8	NOSIP	8.5	-0.078	0.13	0.37
Naive CD8	NOTCH1	4.8	0.29	0.023	0.13
Naive CD8	NOTCH2	7.1	0.0081	0.92	0.97
Naive CD8	NOTCH2NL	5.5	-0.058	0.41	0.67
Naive CD8	NOX1	0.09	-0.032	0.88	0.95
Naive CD8	NOXA1	2.9	-0.19	0.12	0.34
Naive CD8	NOXO1	0.19	-0.21	0.3	0.57
Naive CD8	NPAS2	5	-0.25	0.081	0.28
Naive CD8	NPAT	8.4	0.078	0.14	0.38
Naive CD8	NPC1	5.1	-0.29	0.00016	0.0042
Naive CD8	NPC2	3.6	-0.018	0.83	0.92
Naive CD8	NPDC1	4.4	0.18	0.42	0.68
Naive CD8	NPEPL1	0.2	0.17	0.38	0.64
Naive CD8	NPEPPS	6.7	-0.058	0.1	0.32
Naive CD8	NPFF	0.21	-0.049	0.81	0.92
Naive CD8	NPHP1	0.99	0.14	0.46	0.71
Naive CD8	NPHP3	2.1	-0.021	0.87	0.95
Naive CD8	NPHP3-ACAD11	1.7	0.13	0.28	0.55
Naive CD8	NPHP4	3	-0.071	0.55	0.77
Naive CD8	NPIPA1	1.8	-0.17	0.2	0.46
Naive CD8	NPIPA5	0.85	0.86	0.067	0.25
Naive CD8	NPIPB11	1.4	0.12	0.42	0.68
Naive CD8	NPIPB15	3.2	-0.74	0.0032	0.037
Naive CD8	NPIPB3	5.5	0.076	0.58	0.79
Naive CD8	NPIPB4	2.7	0.3	0.097	0.31
Naive CD8	NPIPB5	3.1	0.058	0.76	0.89
Naive CD8	NPL	3.3	-0.074	0.44	0.7
Naive CD8	NPLOC4	7.2	0.01	0.8	0.91
Naive CD8	NPM1	9.1	-0.069	0.082	0.28
Naive CD8	NPM3	1.7	-0.11	0.56	0.78
Naive CD8	NPR2	2.2	-0.085	0.47	0.72
Naive CD8	NPRL2	6.8	-0.11	0.0053	0.052
Naive CD8	NPRL3	4.7	-0.14	0.06	0.23
Naive CD8	NPTN	5.4	-0.14	0.0071	0.063
Naive CD8	NPTN-IT1	2.2	-0.27	0.049	0.21
Naive CD8	NPTXR	2.9	-0.038	0.82	0.92
Naive CD8	NQO1	2	-0.024	0.86	0.94
Naive CD8	NQO2	4.4	0.23	0.024	0.13
Naive CD8	NR1D1	3.7	-0.097	0.38	0.65
Naive CD8	NR1D2	7.1	0.032	0.51	0.74
Naive CD8	NR1H2	7.2	0.1	0.059	0.23
Naive CD8	NR1H3	2.1	-0.34	0.0075	0.065
Naive CD8	NR1I2	1.3	0.36	0.053	0.22
Naive CD8	NR2C1	6	0.013	0.79	0.91
Naive CD8	NR2C2	6.1	-0.039	0.59	0.8
Naive CD8	NR2C2AP	4.4	-0.021	0.67	0.85
Naive CD8	NR2F6	2.4	0.098	0.69	0.86
Naive CD8	NR3C1	7	0.038	0.33	0.6
Naive CD8	NR3C2	5.3	0.039	0.57	0.79
Naive CD8	NR4A1	1	0.65	0.0046	0.047
Naive CD8	NR4A2	2.9	0.42	0.31	0.59
Naive CD8	NRAS	6.5	0.19	0.00079	0.014
Naive CD8	NRAV	1.2	-0.4	0.014	0.093
Naive CD8	NRBF2	5.7	0.14	0.0041	0.043
Naive CD8	NRBP1	7.8	-0.015	0.64	0.83
Naive CD8	NRBP2	4.6	-0.16	0.081	0.28
Naive CD8	NRCAM	5.7	-1.3	3.30E-07	2.60E-05
Naive CD8	NRD1	7.8	0.083	0.011	0.082
Naive CD8	NRDE2	4.8	0.025	0.68	0.85
Naive CD8	NREP	3.5	-0.083	0.65	0.83
Naive CD8	NRF1	5.5	-0.14	0.014	0.094
Naive CD8	NRIP1	6.7	0.06	0.29	0.56
Naive CD8	NRIP2	4.5	-0.15	0.083	0.28
Naive CD8	NRIR	2.5	1.6	3.10E-08	3.30E-06
Naive CD8	NRL	2.1	0.18	0.093	0.3
Naive CD8	NRM	1.8	0.049	0.71	0.87
Naive CD8	NRN1	1.1	-0.15	0.76	0.89
Naive CD8	NRN1L	0.72	-0.19	0.27	0.53
Naive CD8	NRROS	0.27	0.08	0.67	0.85
Naive CD8	NRSN2	1.2	-0.036	0.84	0.93
Naive CD8	NRSN2-AS1	0.2	0.18	0.42	0.68
Naive CD8	NSA2	4.9	-0.021	0.68	0.86
Naive CD8	NSD1	7	0.053	0.4	0.66
Naive CD8	NSDHL	4	0.075	0.27	0.54
Naive CD8	NSF	6.5	0.019	0.73	0.88
Naive CD8	NSFL1C	6.3	-0.041	0.3	0.57
Naive CD8	NSG1	6.1	0.015	0.91	0.96
Naive CD8	NSL1	6.2	0.035	0.31	0.58
Naive CD8	NSMAF	6.9	0.082	0.042	0.19
Naive CD8	NSMCE1	6.5	0.054	0.22	0.49
Naive CD8	NSMCE2	4.8	-0.049	0.28	0.55
Naive CD8	NSMCE4A	6.9	-0.041	0.21	0.47
Naive CD8	NSMF	5.6	-0.12	0.17	0.42
Naive CD8	NSRP1	5.4	0.059	0.24	0.5
Naive CD8	NSUN2	7.8	0.083	0.1	0.31
Naive CD8	NSUN3	3.8	0.089	0.16	0.41
Naive CD8	NSUN4	5.2	0.043	0.39	0.65
Naive CD8	NSUN5	6.2	-0.027	0.56	0.78
Naive CD8	NSUN5P1	6	-0.04	0.52	0.75
Naive CD8	NSUN5P2	3	-0.16	0.17	0.42
Naive CD8	NSUN6	5.1	-0.052	0.37	0.63
Naive CD8	NSUN7	-0.13	1.2	0.003	0.036
Naive CD8	NT5C	5.6	0.015	0.81	0.92
Naive CD8	NT5C2	6.9	0.05	0.25	0.51
Naive CD8	NT5C3A	5.9	0.23	4.70E-06	0.00024
Naive CD8	NT5C3B	5.4	-0.0045	0.93	0.97
Naive CD8	NT5DC1	6.1	0.06	0.14	0.39
Naive CD8	NT5DC3	3.7	-0.063	0.45	0.7
Naive CD8	NT5E	7.7	0.051	0.43	0.69
Naive CD8	NT5M	1.5	-0.5	0.00044	0.0091
Naive CD8	NTAN1	4.1	-0.14	0.019	0.11
Naive CD8	NTHL1	3.1	-0.04	0.66	0.84
Naive CD8	NTMT1	3.6	0.12	0.055	0.22
Naive CD8	NTNG2	0.38	0.054	0.81	0.91
Naive CD8	NTPCR	4.3	0.084	0.55	0.77
Naive CD8	NUAK2	7.6	-0.13	0.045	0.2
Naive CD8	NUB1	7	0.3	1.90E-10	3.10E-08
Naive CD8	NUBP1	4.1	-0.034	0.55	0.77
Naive CD8	NUBP2	5.8	-0.071	0.23	0.49
Naive CD8	NUBPL	4.3	-0.065	0.26	0.52
Naive CD8	NUCB1	6.1	0.044	0.41	0.67
Naive CD8	NUCB2	8.2	0.081	0.14	0.37
Naive CD8	NUCKS1	6	-0.0053	0.93	0.97
Naive CD8	NUDC	7.5	0.058	0.14	0.37
Naive CD8	NUDCD1	5.7	0.05	0.33	0.61
Naive CD8	NUDCD2	5.7	0.016	0.72	0.88
Naive CD8	NUDCD3	7.1	0.046	0.19	0.45
Naive CD8	NUDT1	3.8	-0.022	0.73	0.88
Naive CD8	NUDT11	0.59	-0.71	0.032	0.16
Naive CD8	NUDT12	2.5	0.12	0.4	0.67
Naive CD8	NUDT13	3	0.097	0.39	0.65
Naive CD8	NUDT14	2.8	-0.15	0.16	0.41
Naive CD8	NUDT15	4.6	0.016	0.78	0.9
Naive CD8	NUDT16	3.2	-0.13	0.14	0.38
Naive CD8	NUDT16L1	5.9	-0.16	0.00096	0.016
Naive CD8	NUDT17	2.7	-0.06	0.53	0.76
Naive CD8	NUDT18	3.9	0.21	0.029	0.15
Naive CD8	NUDT19	3.2	0.23	0.0014	0.021
Naive CD8	NUDT2	4.1	0.011	0.92	0.97
Naive CD8	NUDT21	7.1	0.092	0.028	0.15
Naive CD8	NUDT22	5.3	-0.11	0.05	0.21
Naive CD8	NUDT4	6.4	-0.035	0.45	0.7
Naive CD8	NUDT5	5.7	-0.044	0.25	0.52
Naive CD8	NUDT7	3.6	-0.13	0.045	0.2
Naive CD8	NUDT8	0.89	0.13	0.44	0.69
Naive CD8	NUDT9	4.9	-0.055	0.24	0.5
Naive CD8	NUDT9P1	0.46	0.42	0.08	0.27
Naive CD8	NUF2	1.8	0.14	0.32	0.6
Naive CD8	NUFIP1	4.1	0.054	0.45	0.7
Naive CD8	NUFIP2	6.4	0.14	0.027	0.14
Naive CD8	NUMA1	7.7	0.19	0.021	0.12
Naive CD8	NUMB	6.8	0.013	0.73	0.88
Naive CD8	NUMBL	2.1	0.14	0.25	0.51
Naive CD8	NUP107	7.1	-0.073	0.12	0.34
Naive CD8	NUP133	6.6	-0.011	0.79	0.9
Naive CD8	NUP153	5.4	0.09	0.14	0.38
Naive CD8	NUP155	6.3	0.074	0.2	0.46
Naive CD8	NUP160	7.9	-0.011	0.78	0.9
Naive CD8	NUP188	7.4	0.024	0.56	0.78
Naive CD8	NUP205	7	-0.028	0.6	0.81
Naive CD8	NUP210	8.9	-0.018	0.75	0.89
Naive CD8	NUP210L	1.4	0.15	0.42	0.68
Naive CD8	NUP214	6.8	0.1	0.05	0.21
Naive CD8	NUP35	4.3	-0.035	0.61	0.81
Naive CD8	NUP37	5.1	0.054	0.26	0.53
Naive CD8	NUP43	5.4	-0.064	0.39	0.66
Naive CD8	NUP50	7.8	0.097	0.016	0.11
Naive CD8	NUP50-AS1	2.5	0.16	0.16	0.41
Naive CD8	NUP54	6.1	-0.027	0.48	0.72
Naive CD8	NUP62	6.2	0.078	0.088	0.29
Naive CD8	NUP62CL	0.97	0.22	0.27	0.54
Naive CD8	NUP85	6.5	-0.12	0.0015	0.021
Naive CD8	NUP88	7.2	0.027	0.38	0.64
Naive CD8	NUP93	6.9	-0.0091	0.83	0.92
Naive CD8	NUP98	7.8	0.16	0.00036	0.0079
Naive CD8	NUPL1	6.1	0.12	0.01	0.079
Naive CD8	NUPL2	5.6	-0.038	0.43	0.69
Naive CD8	NUPR1L	0.49	0.098	0.73	0.88
Naive CD8	NUS1	5.4	0.11	0.074	0.26
Naive CD8	NUSAP1	0.67	0.56	0.023	0.13
Naive CD8	NUTF2	5.7	0.11	0.018	0.11
Naive CD8	NUTM2A-AS1	3.9	0.031	0.72	0.88
Naive CD8	NUTM2B-AS1	5	-0.1	0.34	0.61
Naive CD8	NUTM2G	0.18	-0.65	0.0075	0.065
Naive CD8	NVL	5.9	0.062	0.15	0.39
Naive CD8	NXF1	8.3	0.036	0.29	0.56
Naive CD8	NXPE3	7.5	0.13	0.046	0.2
Naive CD8	NXT1	5.6	0.14	0.0058	0.055
Naive CD8	NXT2	4.7	0.059	0.39	0.66
Naive CD8	OAF	2.4	0.28	0.011	0.082
Naive CD8	OARD1	5.9	0.081	0.021	0.12
Naive CD8	OAS1	6.7	1.7	4.00E-10	6.30E-08
Naive CD8	OAS2	8.3	1	5.70E-15	2.90E-12
Naive CD8	OAS3	7.3	1.4	1.50E-14	6.30E-12
Naive CD8	OASL	4.8	1.7	1.40E-11	3.00E-09
Naive CD8	OAT	6.6	-0.036	0.34	0.61
Naive CD8	OAZ1	9	-0.099	0.021	0.12
Naive CD8	OAZ2	5.8	-0.12	0.0053	0.052
Naive CD8	OAZ3	1.1	-0.27	0.086	0.28
Naive CD8	OBFC1	7.3	-0.14	0.00023	0.0056
Naive CD8	OBSCN	4.8	-0.12	0.23	0.5
Naive CD8	OCEL1	4.2	-0.1	0.28	0.55
Naive CD8	OCIAD1	7.1	0.023	0.51	0.74
Naive CD8	OCIAD2	6.8	0.016	0.73	0.88
Naive CD8	OCLM	1.6	-0.082	0.58	0.8
Naive CD8	OCM	1.4	-0.056	0.7	0.86
Naive CD8	OCRL	1.8	0.25	0.26	0.52
Naive CD8	ODC1	6.4	0.34	1.60E-05	0.00065
Naive CD8	ODF2	6.7	-0.038	0.4	0.66
Naive CD8	ODF2L	6	0.32	2.90E-07	2.30E-05
Naive CD8	ODF3B	2	1.9	1.30E-10	2.30E-08
Naive CD8	OFD1	7.4	0.0073	0.88	0.95
Naive CD8	OGDH	5.9	-0.065	0.34	0.61
Naive CD8	OGFOD1	6.9	0.11	0.012	0.088
Naive CD8	OGFOD2	5.8	-0.12	0.012	0.089
Naive CD8	OGFOD3	4.5	0.045	0.44	0.7
Naive CD8	OGFR	6.5	0.092	0.12	0.34
Naive CD8	OGFRL1	3.2	-0.26	0.0094	0.075
Naive CD8	OGG1	4.6	-0.33	1.70E-07	1.50E-05
Naive CD8	OGN	0.46	0.63	0.0064	0.058
Naive CD8	OGT	8.7	0.018	0.76	0.89
Naive CD8	OIP5	1.1	0.066	0.66	0.84
Naive CD8	OIP5-AS1	6.8	0.057	0.24	0.51
Naive CD8	OLA1	5.4	-0.0096	0.85	0.93
Naive CD8	OLFM2	3.7	-0.068	0.44	0.7
Naive CD8	OLFML1	0.93	-0.27	0.25	0.52
Naive CD8	OLMALINC	2.8	-0.058	0.57	0.79
Naive CD8	OMA1	6.3	0.04	0.35	0.62
Naive CD8	OPA1	7	0.038	0.35	0.62
Naive CD8	OPA3	5.3	-0.04	0.5	0.74
Naive CD8	OPLAH	0.84	-0.48	0.061	0.24
Naive CD8	OPN3	4.1	0.26	0.00039	0.0083
Naive CD8	OPRL1	1.2	0.067	0.71	0.87
Naive CD8	OPTN	6.7	0.13	0.15	0.4
Naive CD8	OR10G2	0.97	0.2	0.49	0.73
Naive CD8	OR13A1	-0.12	0.23	0.62	0.82
Naive CD8	OR2A1-AS1	-0.0061	-0.15	0.53	0.76
Naive CD8	OR52N4	1.5	0.56	0.0048	0.049
Naive CD8	ORAI1	7	-0.059	0.28	0.55
Naive CD8	ORAI2	6.3	0.041	0.55	0.78
Naive CD8	ORAI3	4.3	0.056	0.46	0.71
Naive CD8	ORAOV1	4.3	-0.067	0.23	0.49
Naive CD8	ORC1	0.46	0.23	0.41	0.67
Naive CD8	ORC2	5.5	0.14	0.025	0.14
Naive CD8	ORC3	6.4	0.12	0.0083	0.07
Naive CD8	ORC4	6.4	-0.0056	0.89	0.95
Naive CD8	ORC5	5.7	-0.034	0.46	0.71
Naive CD8	ORC6	1.2	0.22	0.2	0.47
Naive CD8	ORM2	0.17	-0.7	0.008	0.068
Naive CD8	ORMDL1	8.1	0.068	0.17	0.42
Naive CD8	ORMDL2	5.2	-0.013	0.77	0.9
Naive CD8	ORMDL3	6.5	0.26	0.22	0.48
Naive CD8	OS9	7	-0.049	0.16	0.41
Naive CD8	OSBP	7.5	0.023	0.46	0.71
Naive CD8	OSBP2	2.8	-0.078	0.52	0.75
Naive CD8	OSBPL11	4.8	-0.053	0.38	0.65
Naive CD8	OSBPL1A	3	-0.069	0.76	0.89
Naive CD8	OSBPL2	6.2	-0.00062	0.99	0.99
Naive CD8	OSBPL3	5.5	-0.017	0.86	0.94
Naive CD8	OSBPL5	4.5	0.2	0.21	0.47
Naive CD8	OSBPL7	5	-0.049	0.37	0.64
Naive CD8	OSBPL8	7.5	-0.079	0.047	0.2
Naive CD8	OSBPL9	6.9	-0.004	0.92	0.97
Naive CD8	OSCP1	0.064	-0.39	0.21	0.47
Naive CD8	OSER1	6	-0.0012	0.98	0.99
Naive CD8	OSER1-AS1	5.4	-0.052	0.51	0.74
Naive CD8	OSGEP	6.2	-0.029	0.49	0.73
Naive CD8	OSGEPL1	5.5	-0.03	0.51	0.74
Naive CD8	OSGIN2	4.9	0.12	0.1	0.32
Naive CD8	OSM	3.3	0.92	7.00E-06	0.00033
Naive CD8	OST4	5.8	-0.012	0.87	0.95
Naive CD8	OSTC	6.2	-0.013	0.77	0.9
Naive CD8	OSTF1	6.5	0.12	0.11	0.33
Naive CD8	OSTM1	6.9	0.082	0.046	0.2
Naive CD8	OTOF	3.5	2	0.00011	0.0032
Naive CD8	OTUB1	7.2	0.028	0.4	0.66
Naive CD8	OTUB2	0.29	0.091	0.71	0.87
Naive CD8	OTUD1	5.2	0.03	0.69	0.86
Naive CD8	OTUD3	3.3	0.04	0.74	0.88
Naive CD8	OTUD4	6.4	0.034	0.51	0.75
Naive CD8	OTUD5	7.4	-0.1	0.0016	0.023
Naive CD8	OTUD6B	4.9	0.13	0.051	0.21
Naive CD8	OTUD6B-AS1	6	-0.14	0.0045	0.046
Naive CD8	OTUD7A	3.1	-0.087	0.47	0.72
Naive CD8	OTUD7B	1.8	-0.18	0.26	0.52
Naive CD8	OTULIN	5.5	0.081	0.14	0.38
Naive CD8	OVGP1	2.6	-0.38	0.0086	0.071
Naive CD8	OXA1L	6.4	-0.0046	0.89	0.95
Naive CD8	OXCT1	6.1	0.058	0.25	0.51
Naive CD8	OXLD1	6.1	0.0024	0.97	0.99
Naive CD8	OXNAD1	8.9	-0.057	0.31	0.58
Naive CD8	OXR1	6.2	0.11	0.029	0.15
Naive CD8	OXSM	5	-0.0011	0.98	0.99
Naive CD8	OXSR1	5.8	0.074	0.13	0.37
Naive CD8	OXT	0.97	-0.033	0.84	0.93
Naive CD8	P2RX4	5.7	-0.064	0.12	0.34
Naive CD8	P2RX5	2.9	-0.093	0.37	0.63
Naive CD8	P2RX5-TAX1BP3	1.2	-0.19	0.23	0.5
Naive CD8	P2RX6	1.6	-0.31	0.045	0.2
Naive CD8	P2RX7	4.4	-0.35	0.0029	0.034
Naive CD8	P2RY10	5.8	0.085	0.18	0.44
Naive CD8	P2RY11	1.4	-0.1	0.44	0.69
Naive CD8	P3H1	6	-0.16	0.00019	0.0048
Naive CD8	P3H3	1.6	-0.078	0.76	0.9
Naive CD8	P3H4	3.4	-0.21	0.0057	0.054
Naive CD8	P4HA1	5.6	-0.086	0.13	0.37
Naive CD8	P4HB	8.2	-0.093	0.023	0.13
Naive CD8	P4HTM	6.5	-0.098	0.018	0.11
Naive CD8	PA2G4	7.9	-0.012	0.72	0.88
Naive CD8	PA2G4P4	2.8	-0.13	0.36	0.63
Naive CD8	PAAF1	5	0.038	0.54	0.77
Naive CD8	PABPC1	9.4	-0.25	3.70E-07	2.80E-05
Naive CD8	PABPC1L	3.4	0.24	0.012	0.087
Naive CD8	PABPC4	4.8	-0.25	1.80E-05	0.00071
Naive CD8	PACRG	0.28	-0.16	0.47	0.72
Naive CD8	PACRGL	3.3	0.045	0.57	0.79
Naive CD8	PACS1	8.1	-0.096	0.031	0.16
Naive CD8	PACS2	5.5	-0.07	0.2	0.46
Naive CD8	PACSIN2	6.1	-0.014	0.78	0.9
Naive CD8	PADI4	4.4	0.18	0.052	0.21
Naive CD8	PAF1	6.3	0.0015	0.97	0.99
Naive CD8	PAFAH1B1	6.2	0.076	0.14	0.38
Naive CD8	PAFAH1B2	6.3	-0.0068	0.88	0.95
Naive CD8	PAFAH1B3	3.3	-0.015	0.84	0.93
Naive CD8	PAFAH2	5.5	-0.15	0.017	0.11
Naive CD8	PAG1	8.3	0.08	0.036	0.17
Naive CD8	PAGR1	6.3	-0.12	0.01	0.079
Naive CD8	PAICS	6.7	0.21	0.00012	0.0034
Naive CD8	PAIP1	6.3	-0.011	0.74	0.89
Naive CD8	PAIP2	8.7	-0.037	0.3	0.57
Naive CD8	PAIP2B	3.7	-0.16	0.064	0.24
Naive CD8	PAK1	5.5	0.23	0.066	0.25
Naive CD8	PAK1IP1	5.4	0.039	0.46	0.71
Naive CD8	PAK2	6.9	0.13	0.0037	0.04
Naive CD8	PAK4	1.7	0.15	0.24	0.5
Naive CD8	PALB2	5.2	0.11	0.045	0.2
Naive CD8	PALLD	0.12	-0.32	0.22	0.49
Naive CD8	PAM	4.4	-0.06	0.65	0.83
Naive CD8	PAN2	7.4	-0.064	0.18	0.44
Naive CD8	PAN3	6	0.049	0.41	0.67
Naive CD8	PAN3-AS1	1.1	-0.23	0.23	0.49
Naive CD8	PANK1	0.25	-0.21	0.55	0.77
Naive CD8	PANK2	6.3	0.041	0.28	0.55
Naive CD8	PANK3	3.7	0.016	0.86	0.94
Naive CD8	PANK4	6.4	-0.11	0.036	0.17
Naive CD8	PANX1	4.2	-0.069	0.43	0.69
Naive CD8	PAOX	3	-0.16	0.21	0.47
Naive CD8	PAPD4	7.2	0.033	0.27	0.54
Naive CD8	PAPD5	4.9	0.11	0.053	0.22
Naive CD8	PAPD7	4.6	0.017	0.81	0.92
Naive CD8	PAPLN	1.7	-0.15	0.29	0.56
Naive CD8	PAPOLA	7.8	-0.061	0.13	0.37
Naive CD8	PAPOLG	6.5	0.059	0.17	0.42
Naive CD8	PAPSS1	5.4	-0.26	8.20E-06	0.00038
Naive CD8	PAPSS2	1.1	-0.15	0.41	0.67
Naive CD8	PAQR3	4.7	0.15	0.025	0.14
Naive CD8	PAQR6	0.12	-0.14	0.56	0.78
Naive CD8	PAQR8	7.6	-0.17	0.022	0.13
Naive CD8	PARD3B	1.3	-0.2	0.4	0.66
Naive CD8	PARD6A	2.7	-0.083	0.4	0.66
Naive CD8	PARD6B	3.1	0.11	0.22	0.49
Naive CD8	PARG	6.1	-0.017	0.68	0.86
Naive CD8	PARGP1	4.1	-0.037	0.69	0.86
Naive CD8	PARK2	3.1	-0.15	0.18	0.44
Naive CD8	PARK7	7.3	0.016	0.75	0.89
Naive CD8	PARL	6.3	-0.046	0.19	0.45
Naive CD8	PARN	7.3	0.062	0.04	0.18
Naive CD8	PARP1	8	-0.014	0.77	0.9
Naive CD8	PARP10	8.2	0.46	6.70E-08	6.60E-06
Naive CD8	PARP11	4.9	0.48	1.60E-11	3.50E-09
Naive CD8	PARP12	7.5	0.68	3.60E-19	1.20E-15
Naive CD8	PARP14	7.5	0.63	2.20E-09	2.90E-07
Naive CD8	PARP15	6.3	0.096	0.22	0.48
Naive CD8	PARP16	6	-0.095	0.019	0.12
Naive CD8	PARP2	5.1	-0.039	0.49	0.73
Naive CD8	PARP3	4.6	0.17	0.022	0.13
Naive CD8	PARP4	8.1	0.097	0.076	0.27
Naive CD8	PARP6	7	0.13	0.00051	0.01
Naive CD8	PARP8	8.4	0.17	0.0036	0.04
Naive CD8	PARP9	7.6	1.1	1.30E-13	4.50E-11
Naive CD8	PARPBP	1.5	0.11	0.52	0.75
Naive CD8	PARS2	3.2	-0.18	0.044	0.2
Naive CD8	PARTICL	1.7	0.16	0.2	0.45
Naive CD8	PARVB	1.4	-0.19	0.31	0.58
Naive CD8	PARVG	7.5	-0.084	0.082	0.28
Naive CD8	PASK	6.4	0.075	0.67	0.85
Naive CD8	PATL1	4.2	-0.0012	0.99	0.99
Naive CD8	PATL2	5.8	-0.088	0.41	0.67
Naive CD8	PATZ1	6	0.046	0.31	0.58
Naive CD8	PAWR	0.73	0.13	0.65	0.83
Naive CD8	PAX6	1.6	0.11	0.46	0.71
Naive CD8	PAX8	0.22	0.76	0.058	0.23
Naive CD8	PAX8-AS1	4.3	0.61	0.07	0.25
Naive CD8	PAXBP1	6.7	0.0068	0.89	0.95
Naive CD8	PAXBP1-AS1	3.1	-0.1	0.39	0.66
Naive CD8	PAXIP1	3	0.03	0.75	0.89
Naive CD8	PAXIP1-AS1	5.1	-0.035	0.59	0.8
Naive CD8	PAXIP1-AS2	3.7	-0.064	0.34	0.61
Naive CD8	PBDC1	5.9	0.042	0.33	0.6
Naive CD8	PBLD	1.5	-0.2	0.2	0.46
Naive CD8	PBRM1	7.7	-0.024	0.43	0.69
Naive CD8	PBX2	2.3	-0.021	0.85	0.94
Naive CD8	PBX3	4.5	-0.098	0.21	0.47
Naive CD8	PBX4	4.1	-0.5	1.40E-06	8.70E-05
Naive CD8	PBXIP1	8.5	0.0075	0.89	0.95
Naive CD8	PC	3.5	-0.0018	0.98	0.99
Naive CD8	PCAT19	0.73	-0.3	0.42	0.68
Naive CD8	PCBD1	2.2	-0.095	0.38	0.64
Naive CD8	PCBD2	3.9	0.0017	0.98	0.99
Naive CD8	PCBP1	7.3	-0.017	0.72	0.88
Naive CD8	PCBP1-AS1	3.9	0.0017	0.98	0.99
Naive CD8	PCBP2	5.9	-0.076	0.11	0.33
Naive CD8	PCBP3	0.64	0.31	0.28	0.55
Naive CD8	PCBP4	3	-0.15	0.11	0.33
Naive CD8	PCCA	4.1	0.051	0.44	0.69
Naive CD8	PCCB	5.5	-0.017	0.72	0.88
Naive CD8	PCDH12	1.3	-0.22	0.21	0.47
Naive CD8	PCDH18	-0.24	-0.14	0.79	0.91
Naive CD8	PCED1A	5.1	-0.1	0.1	0.32
Naive CD8	PCED1B	8.4	0.15	0.013	0.09
Naive CD8	PCED1B-AS1	8.6	-0.061	0.24	0.51
Naive CD8	PCF11	7.3	-0.04	0.29	0.56
Naive CD8	PCGF1	3.9	0.057	0.39	0.65
Naive CD8	PCGF3	6.3	-0.092	0.23	0.5
Naive CD8	PCGF5	7.7	0.37	6.40E-07	4.60E-05
Naive CD8	PCGF6	3.9	-0.07	0.31	0.58
Naive CD8	PCID2	6.5	-0.048	0.21	0.47
Naive CD8	PCIF1	7.2	0.0097	0.8	0.91
Naive CD8	PCK2	4.5	0.43	2.30E-07	1.90E-05
Naive CD8	PCM1	8.3	0.032	0.51	0.75
Naive CD8	PCMT1	7.2	-0.049	0.2	0.45
Naive CD8	PCMTD1	6.8	0.014	0.75	0.89
Naive CD8	PCMTD2	7.4	0.04	0.41	0.68
Naive CD8	PCNA	5.2	0.024	0.65	0.84
Naive CD8	PCNP	7.8	0.11	0.024	0.13
Naive CD8	PCNT	7.5	0.011	0.87	0.95
Naive CD8	PCNX	6.3	0.083	0.29	0.56
Naive CD8	PCNXL2	4.5	0.12	0.2	0.47
Naive CD8	PCNXL3	4.4	0.079	0.4	0.66
Naive CD8	PCNXL4	6.3	0.018	0.69	0.86
Naive CD8	PCOLCE	1	-0.3	0.062	0.24
Naive CD8	PCP2	0.55	-0.19	0.28	0.55
Naive CD8	PCSK1N	3.3	0.4	0.0059	0.055
Naive CD8	PCSK4	2	0.072	0.64	0.83
Naive CD8	PCSK5	6.2	0.066	0.41	0.67
Naive CD8	PCSK6	1.9	-0.71	0.093	0.3
Naive CD8	PCSK7	8.2	-0.13	0.00055	0.011
Naive CD8	PCTP	1.2	0.028	0.88	0.95
Naive CD8	PCYOX1	6.8	-0.17	0.00039	0.0083
Naive CD8	PCYOX1L	5.3	-0.0086	0.89	0.95
Naive CD8	PCYT1A	4.3	0.072	0.23	0.49
Naive CD8	PCYT2	5.5	-0.082	0.077	0.27
Naive CD8	PDAP1	5.2	-0.036	0.51	0.74
Naive CD8	PDCD10	6.4	0.077	0.11	0.33
Naive CD8	PDCD11	6.3	-0.0077	0.87	0.95
Naive CD8	PDCD2	6.9	0.081	0.0037	0.041
Naive CD8	PDCD2L	4	0.12	0.059	0.23
Naive CD8	PDCD4	9.1	0.079	0.087	0.29
Naive CD8	PDCD4-AS1	4.7	-0.25	0.0008	0.014
Naive CD8	PDCD5	5.7	-0.014	0.76	0.89
Naive CD8	PDCD6	6.8	0.033	0.35	0.61
Naive CD8	PDCD6IP	7.7	0.032	0.5	0.74
Naive CD8	PDCD6IPP2	1.2	-0.011	0.95	0.98
Naive CD8	PDCD7	5.7	-0.081	0.067	0.25
Naive CD8	PDCL	5.1	0.055	0.27	0.54
Naive CD8	PDCL3	5.6	0.032	0.54	0.77
Naive CD8	PDCL3P4	1.7	0.17	0.24	0.51
Naive CD8	PDDC1	4.8	-0.2	0.0054	0.052
Naive CD8	PDE12	6.2	0.058	0.17	0.42
Naive CD8	PDE1B	1.5	0.014	0.96	0.98
Naive CD8	PDE2A	1.7	-0.064	0.66	0.84
Naive CD8	PDE3B	9.7	0.17	0.0037	0.041
Naive CD8	PDE4A	0.36	-0.17	0.53	0.76
Naive CD8	PDE4B	7.4	0.3	0.0016	0.023
Naive CD8	PDE4D	5.2	0.44	3.80E-06	0.0002
Naive CD8	PDE4DIP	6.8	-0.11	0.23	0.5
Naive CD8	PDE5A	2.7	0.034	0.82	0.92
Naive CD8	PDE6B	4.7	-0.0085	0.88	0.95
Naive CD8	PDE6C	0.53	-0.01	0.95	0.98
Naive CD8	PDE6D	5.4	-0.038	0.43	0.69
Naive CD8	PDE6G	1.5	-0.056	0.8	0.91
Naive CD8	PDE7A	8.5	-0.14	0.0069	0.061
Naive CD8	PDE7B	-0.05	0.11	0.78	0.9
Naive CD8	PDE8A	5	0.11	0.25	0.51
Naive CD8	PDE9A	2.6	0.18	0.19	0.45
Naive CD8	PDF	2	-0.0083	0.94	0.98
Naive CD8	PDGFB	2.2	-0.77	0.0048	0.049
Naive CD8	PDHA1	6.3	-0.04	0.21	0.47
Naive CD8	PDHB	7	-0.039	0.26	0.53
Naive CD8	PDHX	5.3	0.11	0.012	0.088
Naive CD8	PDIA3	8.2	0.088	0.18	0.43
Naive CD8	PDIA3P1	0.94	0.18	0.32	0.59
Naive CD8	PDIA4	7.5	-0.035	0.43	0.68
Naive CD8	PDIA5	2.8	0.18	0.082	0.28
Naive CD8	PDIA6	6.2	-0.012	0.81	0.92
Naive CD8	PDIK1L	5.5	-0.027	0.68	0.86
Naive CD8	PDK1	7.8	0.21	0.019	0.12
Naive CD8	PDK2	5.3	-0.045	0.41	0.67
Naive CD8	PDK3	7.1	-0.12	0.031	0.16
Naive CD8	PDLIM2	6.9	-0.11	0.074	0.26
Naive CD8	PDLIM5	5.5	-0.063	0.23	0.5
Naive CD8	PDLIM7	3.1	-0.23	0.024	0.13
Naive CD8	PDP1	5.5	0.023	0.7	0.87
Naive CD8	PDP2	4.1	0.17	0.12	0.35
Naive CD8	PDPK1	6.1	0.06	0.18	0.43
Naive CD8	PDPR	5.5	0.24	0.067	0.25
Naive CD8	PDRG1	5.1	-0.1	0.033	0.16
Naive CD8	PDS5A	8.1	0.068	0.14	0.38
Naive CD8	PDS5B	6.9	0.041	0.38	0.64
Naive CD8	PDSS1	3.4	-0.097	0.21	0.47
Naive CD8	PDSS2	4.8	-0.0047	0.92	0.97
Naive CD8	PDXDC1	6.8	-0.13	0.19	0.45
Naive CD8	PDXDC2P	6.2	-0.31	0.0061	0.057
Naive CD8	PDXK	5.8	0.0013	0.99	1
Naive CD8	PDXP	4.4	0.039	0.54	0.77
Naive CD8	PDZD11	4.2	0.012	0.84	0.93
Naive CD8	PDZD2	1.9	-0.45	0.022	0.13
Naive CD8	PDZD7	0.84	-0.25	0.23	0.49
Naive CD8	PDZD8	4.4	-0.099	0.23	0.5
Naive CD8	PDZK1	0.24	-0.14	0.51	0.74
Naive CD8	PDZK1P1	0.2	0.35	0.12	0.35
Naive CD8	PEA15	2.5	-0.08	0.37	0.64
Naive CD8	PEAK1	3.1	0.34	0.0049	0.049
Naive CD8	PEBP1	7.7	-0.013	0.75	0.89
Naive CD8	PECAM1	9	-0.11	0.0052	0.051
Naive CD8	PECR	4.5	0.052	0.33	0.6
Naive CD8	PEF1	6.4	0.072	0.1	0.31
Naive CD8	PELI1	5.3	0.21	0.021	0.12
Naive CD8	PELI2	3.1	0.46	0.00066	0.012
Naive CD8	PELI3	2.8	-0.11	0.28	0.55
Naive CD8	PELO	4.5	0.034	0.63	0.82
Naive CD8	PELP1	4.4	0.012	0.86	0.94
Naive CD8	PEMT	3.5	0.029	0.7	0.86
Naive CD8	PEPD	6.3	-0.076	0.1	0.32
Naive CD8	PER1	4.7	-0.13	0.22	0.49
Naive CD8	PER2	3.9	0.016	0.84	0.93
Naive CD8	PER3	4.4	-0.41	0.0012	0.018
Naive CD8	PERP	0.34	0.0015	0.99	0.99
Naive CD8	PES1	6.4	-0.0067	0.87	0.94
Naive CD8	PET100	5	0.00052	0.99	1
Naive CD8	PET117	0.64	0.074	0.65	0.83
Naive CD8	PEX1	6.5	0.026	0.57	0.78
Naive CD8	PEX10	3.2	-0.03	0.72	0.88
Naive CD8	PEX11A	2.3	-0.04	0.77	0.9
Naive CD8	PEX11B	6.4	-0.011	0.76	0.89
Naive CD8	PEX11G	1.6	-0.038	0.79	0.91
Naive CD8	PEX12	4	0.05	0.59	0.8
Naive CD8	PEX13	5.3	0.035	0.47	0.71
Naive CD8	PEX14	3.2	-0.028	0.67	0.85
Naive CD8	PEX16	5.8	-0.1	0.049	0.21
Naive CD8	PEX19	6.7	-0.069	0.068	0.25
Naive CD8	PEX2	6.4	-0.012	0.75	0.89
Naive CD8	PEX26	3.6	0.0045	0.96	0.98
Naive CD8	PEX3	5.8	0.0088	0.83	0.93
Naive CD8	PEX5	5.3	-0.064	0.35	0.62
Naive CD8	PEX6	5.3	0.043	0.86	0.94
Naive CD8	PEX7	2.8	0.1	0.26	0.53
Naive CD8	PFAS	6.3	-0.0048	0.92	0.97
Naive CD8	PFDN1	6.2	-0.0032	0.95	0.98
Naive CD8	PFDN2	4.8	0.093	0.1	0.32
Naive CD8	PFDN4	4.4	0.1	0.11	0.33
Naive CD8	PFDN5	7.9	-0.28	6.10E-10	9.50E-08
Naive CD8	PFDN6	2.9	0.27	0.051	0.21
Naive CD8	PFKFB1	0.21	-0.34	0.21	0.47
Naive CD8	PFKFB2	4.2	-0.029	0.87	0.94
Naive CD8	PFKFB3	4.8	0.14	0.13	0.36
Naive CD8	PFKFB4	2.7	0.083	0.51	0.74
Naive CD8	PFKL	7.3	-0.17	0.0039	0.043
Naive CD8	PFKM	4.4	-0.024	0.74	0.88
Naive CD8	PFKP	6.4	0.28	0.0013	0.02
Naive CD8	PFN1	10	-0.11	0.046	0.2
Naive CD8	PFN1P2	1.1	-0.46	0.011	0.08
Naive CD8	PFN2	2.4	-0.71	0.00013	0.0036
Naive CD8	PGAM1	6.5	0.012	0.77	0.9
Naive CD8	PGAM2	3	-0.079	0.54	0.76
Naive CD8	PGAM5	5.3	0.16	0.0039	0.042
Naive CD8	PGAP1	4.9	1	7.60E-14	2.70E-11
Naive CD8	PGAP2	4.6	-0.064	0.2	0.46
Naive CD8	PGAP3	5.4	-0.12	0.019	0.12
Naive CD8	PGBD1	1.4	-0.42	0.017	0.11
Naive CD8	PGBD2	5.3	-0.077	0.17	0.42
Naive CD8	PGBD4	3.7	-0.04	0.7	0.86
Naive CD8	PGD	5.5	-0.15	0.0016	0.023
Naive CD8	PGGT1B	4.4	0.12	0.26	0.53
Naive CD8	PGK1	9.3	-0.031	0.37	0.63
Naive CD8	PGLS	4.7	-0.062	0.36	0.62
Naive CD8	PGM1	5.7	-0.15	0.0074	0.064
Naive CD8	PGM2	5.7	0.016	0.75	0.89
Naive CD8	PGM2L1	4.7	0.035	0.64	0.83
Naive CD8	PGM3	4.9	-0.0035	0.95	0.98
Naive CD8	PGM5P2	1.3	0.25	0.12	0.34
Naive CD8	PGP	5.2	-0.21	0.0032	0.037
Naive CD8	PGPEP1	4.5	0.1	0.21	0.47
Naive CD8	PGRMC1	4.6	0.038	0.5	0.74
Naive CD8	PGRMC2	5.2	-0.033	0.53	0.76
Naive CD8	PGS1	6.4	-0.059	0.087	0.29
Naive CD8	PHACTR2	4.6	0.067	0.69	0.86
Naive CD8	PHACTR4	5.8	0.027	0.56	0.78
Naive CD8	PHAX	6.7	0.012	0.74	0.88
Naive CD8	PHB	7	-0.023	0.6	0.81
Naive CD8	PHB2	6.3	-0.066	0.074	0.26
Naive CD8	PHC1	6.2	-0.08	0.29	0.56
Naive CD8	PHC2	6	-0.032	0.5	0.74
Naive CD8	PHC3	7.6	0.071	0.12	0.35
Naive CD8	PHF1	6.9	0.064	0.13	0.36
Naive CD8	PHF10	5.6	0.019	0.66	0.84
Naive CD8	PHF11	6.7	0.43	6.90E-13	2.00E-10
Naive CD8	PHF12	5.6	-0.01	0.83	0.93
Naive CD8	PHF13	4.2	0.029	0.74	0.88
Naive CD8	PHF14	4.9	-0.043	0.41	0.67
Naive CD8	PHF19	3.3	0.25	0.004	0.043
Naive CD8	PHF2	3.9	-0.013	0.87	0.95
Naive CD8	PHF20	7.2	-0.13	0.00037	0.0079
Naive CD8	PHF20L1	7.1	0.042	0.3	0.57
Naive CD8	PHF21A	4.8	-0.03	0.64	0.83
Naive CD8	PHF23	5.4	-0.046	0.43	0.69
Naive CD8	PHF3	7.7	0.066	0.09	0.29
Naive CD8	PHF5A	2.4	0.26	0.14	0.38
Naive CD8	PHF6	6.2	0.088	0.19	0.44
Naive CD8	PHF7	3.6	-0.0045	0.95	0.98
Naive CD8	PHF8	6	0.15	0.012	0.086
Naive CD8	PHGDH	5.6	0.023	0.79	0.91
Naive CD8	PHIP	7.7	0.0065	0.85	0.94
Naive CD8	PHKA1	-0.29	-0.19	0.68	0.86
Naive CD8	PHKA2	5.3	-0.14	0.0093	0.075
Naive CD8	PHKB	6.3	-0.039	0.38	0.64
Naive CD8	PHKG1	0.94	0.17	0.33	0.6
Naive CD8	PHKG2	6.2	-0.011	0.76	0.89
Naive CD8	PHLDB1	0.51	-0.13	0.62	0.82
Naive CD8	PHLDB2	2.3	-0.88	0.00083	0.014
Naive CD8	PHLDB3	3	-0.045	0.66	0.84
Naive CD8	PHLPP1	1.3	-0.55	0.0019	0.026
Naive CD8	PHLPP2	3.8	-0.075	0.55	0.77
Naive CD8	PHOSPHO1	0.85	-0.3	0.17	0.42
Naive CD8	PHOSPHO2	2.9	-0.027	0.76	0.89
Naive CD8	PHPT1	4.8	0.048	0.53	0.76
Naive CD8	PHRF1	6.6	0.042	0.49	0.73
Naive CD8	PHTF1	3.3	-0.015	0.9	0.96
Naive CD8	PHTF2	4.9	0.054	0.41	0.67
Naive CD8	PHYH	4.4	0.037	0.57	0.78
Naive CD8	PHYHD1	2	0.13	0.39	0.65
Naive CD8	PHYKPL	7.5	-0.004	0.93	0.97
Naive CD8	PI16	3.7	-0.16	0.6	0.8
Naive CD8	PI4K2A	4.5	-0.11	0.1	0.32
Naive CD8	PI4K2B	5.5	0.35	9.50E-06	0.00042
Naive CD8	PI4KA	8.2	-0.02	0.71	0.87
Naive CD8	PI4KAP1	4.5	0.46	0.11	0.34
Naive CD8	PI4KAP2	4.6	-0.11	0.26	0.53
Naive CD8	PI4KB	7.6	0.053	0.11	0.34
Naive CD8	PIAS1	7.9	0.0017	0.96	0.98
Naive CD8	PIAS2	5.9	0.02	0.65	0.83
Naive CD8	PIAS3	5.5	-0.23	2.60E-05	0.00095
Naive CD8	PIAS4	3.1	0.0053	0.96	0.98
Naive CD8	PIBF1	6.5	0.031	0.48	0.72
Naive CD8	PICALM	5.4	0.01	0.86	0.94
Naive CD8	PICK1	4.4	-0.052	0.34	0.61
Naive CD8	PIDD1	5.2	-0.093	0.18	0.44
Naive CD8	PIEZO1	5.5	-0.14	0.18	0.44
Naive CD8	PIFO	-0.11	-0.15	0.61	0.81
Naive CD8	PIGA	4.3	0.069	0.31	0.59
Naive CD8	PIGB	4.6	0.075	0.23	0.49
Naive CD8	PIGBOS1	4	-0.094	0.15	0.39
Naive CD8	PIGC	6.3	-0.011	0.76	0.9
Naive CD8	PIGF	3.9	0.038	0.57	0.79
Naive CD8	PIGG	6.5	-0.021	0.55	0.77
Naive CD8	PIGH	5.3	-0.0029	0.95	0.98
Naive CD8	PIGK	6.6	0.045	0.36	0.63
Naive CD8	PIGL	5.1	-0.1	0.14	0.38
Naive CD8	PIGM	5.3	-0.1	0.085	0.28
Naive CD8	PIGN	5.8	0.034	0.49	0.73
Naive CD8	PIGO	6.2	-0.024	0.68	0.85
Naive CD8	PIGP	4.2	-0.063	0.38	0.65
Naive CD8	PIGQ	5	-0.065	0.34	0.61
Naive CD8	PIGS	6	-0.089	0.028	0.15
Naive CD8	PIGT	6.6	-0.021	0.53	0.76
Naive CD8	PIGU	5	-0.057	0.2	0.46
Naive CD8	PIGV	5.5	0.003	0.97	0.99
Naive CD8	PIGW	4.5	0.019	0.82	0.92
Naive CD8	PIGX	4.7	-0.011	0.85	0.94
Naive CD8	PIH1D1	6.5	-0.064	0.093	0.3
Naive CD8	PIK3AP1	1.1	-1.2	0.0043	0.045
Naive CD8	PIK3C2A	6	0.072	0.27	0.54
Naive CD8	PIK3C2B	3	-0.24	0.042	0.19
Naive CD8	PIK3C3	6.1	0.016	0.72	0.88
Naive CD8	PIK3CA	6.3	0.049	0.35	0.62
Naive CD8	PIK3CB	5.7	0.082	0.15	0.4
Naive CD8	PIK3CD	9.7	-0.012	0.82	0.92
Naive CD8	PIK3CD-AS1	5	-0.1	0.4	0.66
Naive CD8	PIK3CD-AS2	1.9	0.14	0.31	0.58
Naive CD8	PIK3CG	6.6	0.017	0.74	0.88
Naive CD8	PIK3IP1	11	-0.17	0.015	0.1
Naive CD8	PIK3IP1-AS1	2.7	-0.23	0.038	0.18
Naive CD8	PIK3R1	7.6	-0.047	0.41	0.68
Naive CD8	PIK3R2	5.2	-0.029	0.61	0.81
Naive CD8	PIK3R3	1.3	0.23	0.48	0.73
Naive CD8	PIK3R4	7	0.031	0.49	0.73
Naive CD8	PIK3R5	7.7	0.01	0.81	0.91
Naive CD8	PIK3R6	0.39	-0.039	0.89	0.96
Naive CD8	PIKFYVE	6.2	0.17	0.018	0.11
Naive CD8	PILRA	0.8	0.47	0.033	0.16
Naive CD8	PIM1	8.4	0.41	0.0003	0.0069
Naive CD8	PIM2	9.2	0.33	1.50E-08	1.70E-06
Naive CD8	PIM3	5.5	0.33	0.0003	0.0068
Naive CD8	PIN1	5.6	-0.072	0.18	0.43
Naive CD8	PIN4	4.6	0.032	0.61	0.81
Naive CD8	PIN4P1	0.21	0.078	0.8	0.91
Naive CD8	PINK1	3.3	-0.25	0.00098	0.016
Naive CD8	PINK1-AS	1.7	-0.11	0.4	0.67
Naive CD8	PINX1	4.7	-0.076	0.14	0.38
Naive CD8	PIP4K2A	7.7	-0.081	0.072	0.26
Naive CD8	PIP4K2B	6	0.13	0.051	0.21
Naive CD8	PIP4K2C	6.2	0.08	0.065	0.24
Naive CD8	PIP5K1A	5.2	0.14	0.12	0.34
Naive CD8	PIP5K1C	4.7	0.036	0.61	0.81
Naive CD8	PIPOX	0.98	0.48	0.018	0.11
Naive CD8	PISD	5.7	-0.04	0.33	0.61
Naive CD8	PITHD1	6.1	-0.04	0.27	0.54
Naive CD8	PITPNA	6.1	-0.023	0.63	0.82
Naive CD8	PITPNA-AS1	2	-0.017	0.87	0.94
Naive CD8	PITPNB	7.3	0.0089	0.82	0.92
Naive CD8	PITPNC1	8	-0.095	0.0072	0.064
Naive CD8	PITPNM1	6.3	-0.022	0.74	0.88
Naive CD8	PITPNM2	4.2	0.19	0.049	0.21
Naive CD8	PITRM1	6.5	-0.00093	0.98	0.99
Naive CD8	PITRM1-AS1	2	0.031	0.81	0.92
Naive CD8	PIWIL2	0.28	0.13	0.62	0.82
Naive CD8	PIWIL4	1.3	0.51	0.012	0.085
Naive CD8	PJA1	6	-0.11	0.031	0.16
Naive CD8	PJA2	8.1	0.06	0.11	0.33
Naive CD8	PKD1	5.2	-0.065	0.47	0.72
Naive CD8	PKD1L1	0.24	0.32	0.37	0.64
Naive CD8	PKD1P1	5.9	-0.019	0.86	0.94
Naive CD8	PKD1P6	5	-0.087	0.4	0.66
Naive CD8	PKD2	4.5	0.12	0.22	0.48
Naive CD8	PKD2L2	0.81	-0.093	0.58	0.79
Naive CD8	PKI55	1.6	-0.39	0.024	0.13
Naive CD8	PKIA	6.1	-0.02	0.81	0.92
Naive CD8	PKIA-AS1	-0.024	-0.037	0.89	0.96
Naive CD8	PKIB	0.88	0.078	0.66	0.84
Naive CD8	PKIG	2.9	-0.011	0.93	0.97
Naive CD8	PKM	8.7	-0.082	0.032	0.16
Naive CD8	PKN1	7.5	-0.065	0.21	0.48
Naive CD8	PKN2	6.2	0.027	0.56	0.78
Naive CD8	PKN3	1.1	-0.077	0.68	0.86
Naive CD8	PKNOX1	5.1	-0.23	8.80E-06	0.0004
Naive CD8	PKP4	1.7	-0.26	0.12	0.35
Naive CD8	PLA2G12A	5.5	-0.02	0.74	0.89
Naive CD8	PLA2G15	3.9	0.047	0.56	0.78
Naive CD8	PLA2G16	3	0.053	0.75	0.89
Naive CD8	PLA2G4B	1.6	-0.073	0.63	0.83
Naive CD8	PLA2G4C	2	0.29	0.39	0.65
Naive CD8	PLA2G6	4.7	0.043	0.52	0.75
Naive CD8	PLAA	5.8	0.077	0.046	0.2
Naive CD8	PLAC8	8.2	0.31	7.20E-05	0.0022
Naive CD8	PLAG1	5.3	0.059	0.55	0.78
Naive CD8	PLAGL1	2.4	-0.46	0.0027	0.033
Naive CD8	PLAGL2	4.8	0.066	0.34	0.61
Naive CD8	PLAUR	0.68	0.06	0.84	0.93
Naive CD8	PLBD1	0.54	-0.62	0.14	0.38
Naive CD8	PLBD2	3.7	-0.2	0.013	0.09
Naive CD8	PLCB1	2.1	-0.034	0.9	0.96
Naive CD8	PLCB2	7.2	-0.089	0.14	0.38
Naive CD8	PLCB3	1.7	-0.038	0.76	0.89
Naive CD8	PLCD1	4.8	-0.1	0.22	0.49
Naive CD8	PLCD4	0.83	-0.061	0.75	0.89
Naive CD8	PLCE1	1.3	-0.091	0.61	0.81
Naive CD8	PLCG1	8.2	0.082	0.37	0.64
Naive CD8	PLCG1-AS1	2.5	-0.16	0.17	0.42
Naive CD8	PLCG2	0.75	-0.97	0.033	0.16
Naive CD8	PLCH2	2.6	-0.033	0.88	0.95
Naive CD8	PLCL1	4.6	0.3	0.018	0.11
Naive CD8	PLCL2	8.1	0.032	0.51	0.74
Naive CD8	PLCXD2	2.7	0.0094	0.93	0.97
Naive CD8	PLCXD2-AS1	0.19	0.37	0.19	0.44
Naive CD8	PLD2	3.5	-0.15	0.12	0.34
Naive CD8	PLD3	6	0.0035	0.95	0.98
Naive CD8	PLD6	5.1	0.2	0.019	0.12
Naive CD8	PLEC	6.9	-0.18	0.18	0.44
Naive CD8	PLEK	3.4	-1.4	0.0015	0.022
Naive CD8	PLEK2	0.66	0.16	0.49	0.73
Naive CD8	PLEKHA1	7.1	-0.27	1.90E-07	1.60E-05
Naive CD8	PLEKHA2	4.2	0.0036	0.96	0.98
Naive CD8	PLEKHA3	4.9	0.034	0.57	0.79
Naive CD8	PLEKHA4	2	0.044	0.72	0.88
Naive CD8	PLEKHA5	1.3	-0.4	0.2	0.46
Naive CD8	PLEKHA8	4	-0.11	0.19	0.45
Naive CD8	PLEKHA8P1	3.4	-0.041	0.61	0.81
Naive CD8	PLEKHB1	7	0.036	0.51	0.74
Naive CD8	PLEKHB2	7.7	0.022	0.52	0.76
Naive CD8	PLEKHF1	4.3	-0.31	0.0026	0.032
Naive CD8	PLEKHF2	6.4	-0.011	0.87	0.94
Naive CD8	PLEKHG2	4.3	0.14	0.2	0.46
Naive CD8	PLEKHG4	5.9	-0.12	0.13	0.36
Naive CD8	PLEKHG5	2	-0.11	0.6	0.81
Naive CD8	PLEKHG6	0.16	-0.3	0.28	0.55
Naive CD8	PLEKHH2	2.7	-0.67	0.0015	0.021
Naive CD8	PLEKHJ1	5.8	-0.037	0.52	0.75
Naive CD8	PLEKHM1	5	0.089	0.17	0.43
Naive CD8	PLEKHM1P	5.6	-0.032	0.63	0.82
Naive CD8	PLEKHM2	5.9	0.085	0.071	0.26
Naive CD8	PLEKHM3	4.7	0.09	0.29	0.56
Naive CD8	PLEKHO1	5.4	-0.069	0.32	0.59
Naive CD8	PLEKHO2	5.1	-0.021	0.81	0.92
Naive CD8	PLGRKT	4.8	0.079	0.22	0.49
Naive CD8	PLIN2	6.9	-0.097	0.085	0.28
Naive CD8	PLIN3	4.5	0.16	0.019	0.11
Naive CD8	PLIN4	0.75	-0.069	0.75	0.89
Naive CD8	PLK1	0.47	0.58	0.015	0.1
Naive CD8	PLK2	1.2	-0.27	0.38	0.65
Naive CD8	PLK3	6.1	-0.016	0.79	0.91
Naive CD8	PLK4	2.2	-0.022	0.87	0.94
Naive CD8	PLLP	2.4	-0.26	0.14	0.38
Naive CD8	PLN	0.049	0.019	0.94	0.98
Naive CD8	PLOD1	3	-0.25	0.056	0.22
Naive CD8	PLOD3	4.4	-0.17	0.018	0.11
Naive CD8	PLP2	5.3	0.013	0.86	0.94
Naive CD8	PLRG1	6.7	-0.015	0.64	0.83
Naive CD8	PLS1	3.3	-0.8	9.70E-08	8.90E-06
Naive CD8	PLSCR1	5.6	1.5	1.20E-14	5.40E-12
Naive CD8	PLSCR2	0.19	0.39	0.054	0.22
Naive CD8	PLTP	0.077	0.36	0.29	0.56
Naive CD8	PLXDC1	6.2	-0.55	6.00E-05	0.0019
Naive CD8	PLXNA1	4.1	-0.2	0.023	0.13
Naive CD8	PLXNA2	0.71	0.37	0.32	0.59
Naive CD8	PLXNA3	3.9	-0.077	0.46	0.71
Naive CD8	PLXNA4	4.7	0.25	0.34	0.61
Naive CD8	PLXNB2	4.1	0.33	0.07	0.25
Naive CD8	PLXNC1	5.5	0.16	0.091	0.29
Naive CD8	PM20D1	2.8	0.027	0.87	0.95
Naive CD8	PM20D2	5.9	0.14	0.024	0.13
Naive CD8	PMAIP1	3	0.78	3.30E-07	2.60E-05
Naive CD8	PMEL	2.7	-0.044	0.73	0.88
Naive CD8	PMEPA1	1.6	0.099	0.47	0.72
Naive CD8	PMF1	3.4	0.066	0.34	0.61
Naive CD8	PMFBP1	0.68	0.11	0.69	0.86
Naive CD8	PML	6.2	0.3	8.80E-06	0.0004
Naive CD8	PMM1	4.8	-0.14	0.013	0.092
Naive CD8	PMM2	5.5	0.17	0.0016	0.023
Naive CD8	PMPCA	6.9	-0.092	0.004	0.043
Naive CD8	PMPCB	7.1	-0.037	0.24	0.5
Naive CD8	PMS1	6.4	-0.019	0.65	0.83
Naive CD8	PMS2	5.5	0.049	0.34	0.61
Naive CD8	PMS2CL	5.1	-0.041	0.56	0.78
Naive CD8	PMS2P1	5.3	0.037	0.38	0.65
Naive CD8	PMS2P3	4.9	-0.041	0.49	0.73
Naive CD8	PMS2P4	3.4	-0.082	0.34	0.61
Naive CD8	PMS2P5	2.8	0.018	0.84	0.93
Naive CD8	PMS2P7	0.75	-0.18	0.29	0.56
Naive CD8	PMS2P9	0.49	0.056	0.83	0.93
Naive CD8	PMVK	4.9	0.032	0.6	0.8
Naive CD8	PNISR	8.7	-0.082	0.056	0.22
Naive CD8	PNKD	4.7	-0.11	0.02	0.12
Naive CD8	PNKP	4.9	-0.078	0.21	0.47
Naive CD8	PNLDC1	0.13	-0.58	0.058	0.23
Naive CD8	PNMA1	6	-0.11	0.018	0.11
Naive CD8	PNMA2	0.82	0.63	0.16	0.41
Naive CD8	PNMA3	1	-0.23	0.34	0.61
Naive CD8	PNMAL1	0.76	-1.1	0.18	0.44
Naive CD8	PNMAL2	0.97	1	0.00032	0.0071
Naive CD8	PNN	8.1	-0.072	0.14	0.38
Naive CD8	PNO1	5.7	0.2	2.20E-05	0.00085
Naive CD8	PNP	6.2	0.012	0.85	0.94
Naive CD8	PNPLA2	5.4	0.0045	0.95	0.98
Naive CD8	PNPLA4	4.2	0.0071	0.91	0.96
Naive CD8	PNPLA6	5	-0.067	0.36	0.63
Naive CD8	PNPLA7	3.4	-0.14	0.3	0.57
Naive CD8	PNPLA8	6.3	0.014	0.74	0.88
Naive CD8	PNPO	5.9	0.12	0.017	0.11
Naive CD8	PNPT1	6.9	0.34	1.50E-08	1.70E-06
Naive CD8	PNRC1	9.2	-0.02	0.71	0.87
Naive CD8	PNRC2	8	0.039	0.27	0.54
Naive CD8	POC1A	0.95	0.29	0.13	0.36
Naive CD8	POC1B	5.5	0.18	0.00059	0.011
Naive CD8	POC5	5.2	0.029	0.62	0.82
Naive CD8	PODXL	0.82	-0.2	0.42	0.68
Naive CD8	PODXL2	2.2	0.27	0.048	0.21
Naive CD8	POFUT1	5.4	0.027	0.61	0.81
Naive CD8	POFUT2	4.4	-0.047	0.56	0.78
Naive CD8	POGK	6.6	0.0052	0.9	0.96
Naive CD8	POGLUT1	6.5	-0.03	0.47	0.72
Naive CD8	POGZ	5.8	-0.016	0.8	0.91
Naive CD8	POLA1	4.4	-0.0051	0.95	0.98
Naive CD8	POLA2	5.3	-0.046	0.38	0.65
Naive CD8	POLB	4.8	0.076	0.11	0.33
Naive CD8	POLD1	5.9	-0.086	0.2	0.46
Naive CD8	POLD2	6.2	-0.045	0.36	0.62
Naive CD8	POLD3	4.8	-0.0075	0.9	0.96
Naive CD8	POLD4	6.3	-0.011	0.79	0.91
Naive CD8	POLDIP2	6.8	0.072	0.076	0.27
Naive CD8	POLDIP3	7.6	0.057	0.043	0.19
Naive CD8	POLE	4.8	-0.11	0.21	0.47
Naive CD8	POLE2	1.3	0.41	0.013	0.091
Naive CD8	POLE3	7.5	-0.048	0.13	0.36
Naive CD8	POLE4	5.3	0.00041	0.99	1
Naive CD8	POLG	7.1	-0.12	0.0016	0.023
Naive CD8	POLG2	5.5	0.073	0.22	0.49
Naive CD8	POLH	6.5	0.21	0.0019	0.025
Naive CD8	POLI	5.6	-0.0095	0.9	0.96
Naive CD8	POLK	5.9	0.19	2.30E-05	0.00088
Naive CD8	POLL	4.8	0.017	0.78	0.9
Naive CD8	POLM	6.1	-0.0089	0.87	0.94
Naive CD8	POLN	1.9	0.08	0.51	0.74
Naive CD8	POLQ	0.23	0.39	0.23	0.5
Naive CD8	POLR1A	4.5	0.13	0.2	0.46
Naive CD8	POLR1B	7	0.13	0.023	0.13
Naive CD8	POLR1C	6.2	-0.013	0.81	0.92
Naive CD8	POLR1D	5.9	0.061	0.23	0.5
Naive CD8	POLR1E	4.9	0.12	0.02	0.12
Naive CD8	POLR2A	8.1	0.22	8.60E-05	0.0025
Naive CD8	POLR2B	7.9	-0.023	0.47	0.72
Naive CD8	POLR2C	5.7	-0.0094	0.91	0.96
Naive CD8	POLR2D	5.9	0.15	0.00029	0.0066
Naive CD8	POLR2E	6.7	-0.061	0.27	0.54
Naive CD8	POLR2F	5.4	-0.076	0.1	0.32
Naive CD8	POLR2G	6.8	-0.12	0.00077	0.014
Naive CD8	POLR2H	5.2	-0.071	0.07	0.25
Naive CD8	POLR2I	4.5	0.055	0.35	0.62
Naive CD8	POLR2J	4.7	0.044	0.44	0.69
Naive CD8	POLR2J2	1.9	0.33	0.21	0.47
Naive CD8	POLR2J3	4.4	-0.1	0.49	0.73
Naive CD8	POLR2J4	4.3	-0.12	0.068	0.25
Naive CD8	POLR2K	5.2	0.13	0.02	0.12
Naive CD8	POLR2L	5.1	-0.049	0.45	0.7
Naive CD8	POLR2M	0.72	0.41	0.019	0.12
Naive CD8	POLR3A	6.2	0.058	0.22	0.48
Naive CD8	POLR3B	4.8	-0.055	0.39	0.66
Naive CD8	POLR3C	6.5	0.027	0.37	0.64
Naive CD8	POLR3D	5.2	0.12	0.024	0.13
Naive CD8	POLR3E	6.3	0.022	0.61	0.81
Naive CD8	POLR3F	4.4	0.05	0.38	0.65
Naive CD8	POLR3G	1.9	0.11	0.42	0.68
Naive CD8	POLR3GL	6.4	-0.094	0.04	0.18
Naive CD8	POLR3H	5	0.071	0.2	0.46
Naive CD8	POLR3K	4.8	-0.02	0.72	0.87
Naive CD8	POLRMT	6.9	-0.091	0.19	0.44
Naive CD8	POM121	6.1	0.043	0.34	0.61
Naive CD8	POM121C	5.9	-0.0058	0.9	0.96
Naive CD8	POM121L1P	0.21	-0.048	0.83	0.93
Naive CD8	POMC	2	0.21	0.2	0.46
Naive CD8	POMGNT1	6.1	-0.044	0.31	0.58
Naive CD8	POMGNT2	4.2	-0.019	0.78	0.9
Naive CD8	POMK	2.6	0.082	0.48	0.72
Naive CD8	POMP	6.3	0.076	0.12	0.34
Naive CD8	POMT1	5.8	-0.18	0.00021	0.0051
Naive CD8	POMT2	2.5	-0.16	0.19	0.44
Naive CD8	POMZP3	2.2	0.12	0.47	0.71
Naive CD8	PON2	3	-0.3	0.084	0.28
Naive CD8	POP1	3.7	-0.14	0.068	0.25
Naive CD8	POP4	6	0.013	0.74	0.88
Naive CD8	POP5	6.1	-0.057	0.11	0.33
Naive CD8	POP7	4.1	-0.062	0.3	0.57
Naive CD8	POPDC2	2.4	-0.13	0.26	0.53
Naive CD8	POR	6.2	-0.11	0.069	0.25
Naive CD8	PORCN	3.6	0.003	0.96	0.99
Naive CD8	POT1	5.8	-0.0066	0.9	0.96
Naive CD8	POT1-AS1	0.74	-0.24	0.25	0.52
Naive CD8	POU2F1	5	0.11	0.019	0.11
Naive CD8	POU2F2	4.3	0.11	0.22	0.49
Naive CD8	POU5F1B	0.23	0.31	0.13	0.36
Naive CD8	POU5F1P4	0.97	0.038	0.83	0.92
Naive CD8	POU6F1	4	-0.15	0.12	0.36
Naive CD8	PP2D1	1.4	0.38	0.01	0.079
Naive CD8	PP7080	5.7	0.081	0.12	0.35
Naive CD8	PPA1	6.6	0.013	0.82	0.92
Naive CD8	PPA2	6.6	0.099	0.036	0.17
Naive CD8	PPAN	1.6	-0.03	0.82	0.92
Naive CD8	PPAP2A	4.3	0.079	0.33	0.6
Naive CD8	PPAPDC1B	5.1	0.18	0.015	0.099
Naive CD8	PPAPDC2	5.7	-0.24	0.01	0.079
Naive CD8	PPARA	3.4	-0.11	0.23	0.49
Naive CD8	PPARD	5.7	0.046	0.59	0.8
Naive CD8	PPARGC1B	4	0.35	0.00013	0.0035
Naive CD8	PPAT	5.6	0.066	0.23	0.5
Naive CD8	PPBP	0.82	0.13	0.84	0.93
Naive CD8	PPCDC	3.6	0.076	0.4	0.66
Naive CD8	PPCS	7	-0.0098	0.75	0.89
Naive CD8	PPDPF	3.4	0.095	0.36	0.63
Naive CD8	PPFIA1	6	-0.019	0.63	0.82
Naive CD8	PPFIA3	0.098	-0.2	0.43	0.69
Naive CD8	PPFIBP1	2.6	0.2	0.099	0.31
Naive CD8	PPFIBP2	4.5	-0.54	0.37	0.63
Naive CD8	PPHLN1	7.1	0.045	0.15	0.4
Naive CD8	PPIA	9.9	-0.042	0.28	0.55
Naive CD8	PPIB	5.2	0.01	0.87	0.95
Naive CD8	PPID	6.4	-0.013	0.8	0.91
Naive CD8	PPIE	6.9	-0.037	0.25	0.51
Naive CD8	PPIEL	4	0.096	0.48	0.73
Naive CD8	PPIF	4.4	0.12	0.069	0.25
Naive CD8	PPIG	7.3	-0.058	0.082	0.28
Naive CD8	PPIH	5.4	-0.043	0.22	0.49
Naive CD8	PPIL1	5.2	0.12	0.021	0.12
Naive CD8	PPIL2	6.8	-0.033	0.32	0.59
Naive CD8	PPIL3	5	-0.04	0.36	0.63
Naive CD8	PPIL4	5.8	-0.026	0.61	0.81
Naive CD8	PPIL6	0.16	0.05	0.83	0.93
Naive CD8	PPIP5K1	5.1	-0.086	0.29	0.56
Naive CD8	PPIP5K2	6.9	0.074	0.11	0.33
Naive CD8	PPL	0.81	0.14	0.57	0.78
Naive CD8	PPM1A	4.7	-0.14	0.033	0.16
Naive CD8	PPM1B	7.5	0.098	0.0026	0.032
Naive CD8	PPM1D	5.2	-0.087	0.12	0.36
Naive CD8	PPM1F	5	-0.073	0.32	0.59
Naive CD8	PPM1G	6.8	0.022	0.56	0.78
Naive CD8	PPM1K	7.6	0.41	2.30E-11	4.90E-09
Naive CD8	PPM1L	0.88	-0.17	0.39	0.65
Naive CD8	PPM1M	7.5	-0.17	0.015	0.1
Naive CD8	PPM1N	4.3	-0.18	0.02	0.12
Naive CD8	PPME1	5.3	-0.045	0.34	0.61
Naive CD8	PPOX	5.4	-0.16	0.00076	0.013
Naive CD8	PPP1CA	7.9	-0.072	0.11	0.34
Naive CD8	PPP1CB	7.9	0.073	0.18	0.44
Naive CD8	PPP1CC	7.7	0.055	0.12	0.35
Naive CD8	PPP1R10	6.5	-0.12	0.018	0.11
Naive CD8	PPP1R11	6.6	0.028	0.5	0.74
Naive CD8	PPP1R12A	7.8	0.0099	0.75	0.89
Naive CD8	PPP1R12B	5.1	-0.12	0.11	0.32
Naive CD8	PPP1R12C	3.7	-0.11	0.16	0.4
Naive CD8	PPP1R13B	4.6	-0.07	0.26	0.53
Naive CD8	PPP1R13L	1	-0.55	0.0008	0.014
Naive CD8	PPP1R14B	4.7	0.16	0.076	0.27
Naive CD8	PPP1R15A	6.2	0.19	0.31	0.58
Naive CD8	PPP1R15B	6.4	0.19	0.0055	0.053
Naive CD8	PPP1R16A	3.1	-0.074	0.43	0.68
Naive CD8	PPP1R16B	6.1	-0.085	0.23	0.5
Naive CD8	PPP1R18	6.1	0.094	0.12	0.34
Naive CD8	PPP1R2	8.6	-0.14	0.0022	0.028
Naive CD8	PPP1R21	6.5	0.12	0.038	0.18
Naive CD8	PPP1R32	2.1	0.16	0.18	0.43
Naive CD8	PPP1R35	5.6	-0.068	0.25	0.52
Naive CD8	PPP1R37	2.1	-0.1	0.37	0.64
Naive CD8	PPP1R3B	4.2	0.063	0.44	0.69
Naive CD8	PPP1R3D	3.4	0.17	0.06	0.23
Naive CD8	PPP1R3E	4.5	-0.021	0.79	0.91
Naive CD8	PPP1R3F	4.5	-0.26	0.00029	0.0066
Naive CD8	PPP1R7	6.5	0.01	0.79	0.91
Naive CD8	PPP1R8	5.6	-0.0058	0.96	0.98
Naive CD8	PPP1R9B	1.4	-0.39	0.0058	0.055
Naive CD8	PPP2CA	8	-0.013	0.7	0.86
Naive CD8	PPP2CB	2.3	-0.18	0.067	0.25
Naive CD8	PPP2R1A	7.7	-0.0041	0.91	0.96
Naive CD8	PPP2R1B	6.2	0.031	0.49	0.73
Naive CD8	PPP2R2A	5.1	0.052	0.25	0.52
Naive CD8	PPP2R2B	1.2	-2	3.70E-07	2.80E-05
Naive CD8	PPP2R2D	5.9	-0.22	7.10E-06	0.00033
Naive CD8	PPP2R3A	1.2	-0.39	0.07	0.25
Naive CD8	PPP2R3C	5.8	0.024	0.62	0.82
Naive CD8	PPP2R4	3.9	0.0016	0.98	0.99
Naive CD8	PPP2R5A	6.4	-0.0073	0.86	0.94
Naive CD8	PPP2R5B	4.2	-0.1	0.14	0.38
Naive CD8	PPP2R5C	8.3	0.035	0.33	0.6
Naive CD8	PPP2R5D	5.7	-0.059	0.17	0.42
Naive CD8	PPP2R5E	6.4	0.073	0.1	0.32
Naive CD8	PPP3CA	3.8	-0.1	0.2	0.46
Naive CD8	PPP3CB	4.1	0.031	0.63	0.82
Naive CD8	PPP3CB-AS1	4.5	0.034	0.59	0.8
Naive CD8	PPP3CC	7.2	-0.0078	0.84	0.93
Naive CD8	PPP3R1	2.9	0.15	0.21	0.47
Naive CD8	PPP4C	6.9	-0.05	0.17	0.43
Naive CD8	PPP4R1	4.3	-0.095	0.27	0.53
Naive CD8	PPP4R1L	3.1	0.18	0.12	0.34
Naive CD8	PPP4R2	5.4	-0.042	0.34	0.61
Naive CD8	PPP4R3A	8.5	-0.03	0.26	0.53
Naive CD8	PPP4R3B	8.5	0.12	0.0012	0.018
Naive CD8	PPP4R4	0.56	-0.83	0.032	0.16
Naive CD8	PPP5C	5.6	-0.13	0.0092	0.075
Naive CD8	PPP6C	7.3	0.016	0.62	0.82
Naive CD8	PPP6R1	8.3	0.069	0.14	0.38
Naive CD8	PPP6R2	6.5	0.1	0.024	0.13
Naive CD8	PPP6R3	7.1	0.08	0.036	0.17
Naive CD8	PPRC1	6.8	0.092	0.025	0.14
Naive CD8	PPT1	8.5	-0.03	0.43	0.69
Naive CD8	PPT2	3.2	-0.15	0.037	0.17
Naive CD8	PPTC7	5.9	0.12	0.056	0.22
Naive CD8	PPWD1	7.3	0.019	0.68	0.85
Naive CD8	PQBP1	5.9	-0.046	0.23	0.49
Naive CD8	PQLC1	4.7	-0.072	0.3	0.57
Naive CD8	PQLC2	2.1	-0.19	0.076	0.27
Naive CD8	PQLC3	6	-0.067	0.16	0.41
Naive CD8	PRADC1	3.5	-0.07	0.31	0.58
Naive CD8	PRAF2	4.9	0.068	0.18	0.44
Naive CD8	PRAM1	0.31	-0.66	0.012	0.088
Naive CD8	PRC1	1.1	-0.025	0.9	0.96
Naive CD8	PRCC	6.1	-0.074	0.055	0.22
Naive CD8	PRCD	1.4	-0.045	0.85	0.94
Naive CD8	PRCP	5.8	0.075	0.2	0.46
Naive CD8	PRDM1	2.4	-0.54	0.15	0.4
Naive CD8	PRDM10	4.3	-0.16	0.039	0.18
Naive CD8	PRDM11	2.6	0.27	0.044	0.19
Naive CD8	PRDM15	5.1	-0.21	0.014	0.093
Naive CD8	PRDM2	7.2	0.052	0.24	0.51
Naive CD8	PRDM4	6	0.0023	0.96	0.98
Naive CD8	PRDM5	2	-0.3	0.23	0.5
Naive CD8	PRDM8	3	-0.15	0.2	0.47
Naive CD8	PRDX1	6.7	0.058	0.2	0.46
Naive CD8	PRDX2	6.6	-0.16	0.0036	0.04
Naive CD8	PRDX3	7.3	-0.015	0.79	0.91
Naive CD8	PRDX4	4.7	0.29	3.30E-05	0.0011
Naive CD8	PRDX5	6	0.026	0.63	0.82
Naive CD8	PRDX6	7.4	-0.052	0.35	0.62
Naive CD8	PREB	6.9	-0.071	0.024	0.13
Naive CD8	PRELID1	4.9	0.1	0.15	0.4
Naive CD8	PREP	6.3	-0.011	0.81	0.92
Naive CD8	PREPL	6.8	0.092	0.071	0.26
Naive CD8	PREX1	7.8	0.19	0.004	0.043
Naive CD8	PRF1	7	-0.16	0.038	0.18
Naive CD8	PRICKLE3	2.8	0.19	0.04	0.18
Naive CD8	PRICKLE4	1.4	-0.24	0.11	0.33
Naive CD8	PRIM1	5.7	0.019	0.69	0.86
Naive CD8	PRIM2	3.8	-0.015	0.86	0.94
Naive CD8	PRIMPOL	4.5	0.13	0.031	0.16
Naive CD8	PRKAA1	7.3	0.097	0.056	0.22
Naive CD8	PRKAB1	6.2	-0.08	0.034	0.16
Naive CD8	PRKAB2	5.2	-0.04	0.56	0.78
Naive CD8	PRKACA	2.6	-0.0098	0.92	0.97
Naive CD8	PRKACB	8.8	0.041	0.31	0.58
Naive CD8	PRKAG1	5.6	0.095	0.064	0.24
Naive CD8	PRKAG2	6.1	0.082	0.027	0.14
Naive CD8	PRKAG2-AS1	2.3	-0.051	0.62	0.82
Naive CD8	PRKAR1A	8.6	0.064	0.064	0.24
Naive CD8	PRKAR1B	5.2	0.028	0.72	0.88
Naive CD8	PRKAR2A	4.4	0.11	0.074	0.26
Naive CD8	PRKAR2A-AS1	2.1	-0.061	0.68	0.85
Naive CD8	PRKAR2B	1.6	-0.02	0.92	0.97
Naive CD8	PRKCA	5.8	-0.41	0.0035	0.039
Naive CD8	PRKCA-AS1	0.6	-0.044	0.85	0.94
Naive CD8	PRKCB	8.9	-0.17	0.00014	0.0037
Naive CD8	PRKCD	4.9	-0.045	0.5	0.74
Naive CD8	PRKCE	2.7	0.23	0.025	0.14
Naive CD8	PRKCH	9.4	-0.19	2.80E-07	2.30E-05
Naive CD8	PRKCI	5.5	-0.018	0.71	0.87
Naive CD8	PRKCQ	7.6	0.14	9.80E-06	0.00042
Naive CD8	PRKCQ-AS1	8.3	-0.11	0.06	0.23
Naive CD8	PRKCSH	5.3	-0.14	0.023	0.13
Naive CD8	PRKCZ	4.1	-0.11	0.1	0.32
Naive CD8	PRKD2	6.7	0.14	0.011	0.083
Naive CD8	PRKD3	6.8	-0.051	0.3	0.57
Naive CD8	PRKDC	7.5	-0.038	0.49	0.73
Naive CD8	PRKG2	1.6	-0.3	0.33	0.6
Naive CD8	PRKRA	6.4	-0.082	0.045	0.2
Naive CD8	PRKRIP1	1.1	-0.079	0.66	0.84
Naive CD8	PRKRIR	7.2	0.022	0.66	0.84
Naive CD8	PRKX	7.2	0.17	0.0041	0.043
Naive CD8	PRKXP1	6.1	-0.099	0.39	0.66
Naive CD8	PRMT1	6.8	-0.084	0.088	0.29
Naive CD8	PRMT2	9.2	-0.16	0.0029	0.035
Naive CD8	PRMT3	5.1	0.074	0.18	0.44
Naive CD8	PRMT5	5.4	0.049	0.36	0.62
Naive CD8	PRMT6	5.5	-0.063	0.28	0.55
Naive CD8	PRMT7	6.6	-0.033	0.49	0.73
Naive CD8	PRMT9	5.1	0.025	0.67	0.85
Naive CD8	PRNCR1	0.17	0.15	0.65	0.84
Naive CD8	PRNP	6.8	0.0033	0.95	0.98
Naive CD8	PROCA1	1.5	-0.034	0.8	0.91
Naive CD8	PROCR	2.8	0.38	0.0051	0.051
Naive CD8	PRORSD1P	2.9	0.1	0.34	0.61
Naive CD8	PROSC	7.1	0.064	0.19	0.45
Naive CD8	PROSER1	6.2	0.16	0.0017	0.023
Naive CD8	PROSER2	0.55	0.45	0.15	0.39
Naive CD8	PROSER3	3.5	-0.036	0.64	0.83
Naive CD8	PROX2	2.4	-0.063	0.6	0.81
Naive CD8	PRPF18	6.2	0.019	0.61	0.81
Naive CD8	PRPF19	4	0.022	0.73	0.88
Naive CD8	PRPF3	7.4	0.025	0.49	0.73
Naive CD8	PRPF31	6.8	-0.067	0.074	0.26
Naive CD8	PRPF38A	7.1	-0.086	0.0084	0.071
Naive CD8	PRPF38B	7.1	-0.047	0.17	0.43
Naive CD8	PRPF39	6.7	-0.021	0.61	0.81
Naive CD8	PRPF4	5.9	0.076	0.039	0.18
Naive CD8	PRPF40A	7.9	0.051	0.064	0.24
Naive CD8	PRPF40B	3	-0.05	0.51	0.75
Naive CD8	PRPF4B	7	-0.021	0.67	0.85
Naive CD8	PRPF6	7.7	0.015	0.7	0.86
Naive CD8	PRPF8	9.2	0.012	0.84	0.93
Naive CD8	PRPH2	0.0055	-0.38	0.18	0.44
Naive CD8	PRPS1	5.8	0.015	0.79	0.91
Naive CD8	PRPS2	5.8	0.41	2.90E-08	3.10E-06
Naive CD8	PRPSAP1	5.7	-0.056	0.28	0.55
Naive CD8	PRPSAP2	5.9	-0.038	0.45	0.7
Naive CD8	PRR11	0.11	0.079	0.77	0.9
Naive CD8	PRR12	1.2	0.06	0.69	0.86
Naive CD8	PRR13	8	0.1	0.027	0.14
Naive CD8	PRR14	4.6	-0.14	0.032	0.16
Naive CD8	PRR14L	6.3	0.063	0.43	0.69
Naive CD8	PRR15L	0.33	-0.19	0.43	0.69
Naive CD8	PRR22	0.64	0.22	0.22	0.49
Naive CD8	PRR29	2.2	-0.038	0.71	0.87
Naive CD8	PRR3	4	0.017	0.79	0.91
Naive CD8	PRR34	1.7	0.24	0.11	0.34
Naive CD8	PRR34-AS1	0.94	0.31	0.058	0.23
Naive CD8	PRR5	5.5	0.1	0.27	0.54
Naive CD8	PRR7	3.5	0.049	0.61	0.81
Naive CD8	PRR7-AS1	0.97	-0.22	0.26	0.52
Naive CD8	PRRC1	6.5	0.021	0.62	0.82
Naive CD8	PRRC2A	3.5	0.012	0.9	0.96
Naive CD8	PRRC2B	7	0.015	0.85	0.94
Naive CD8	PRRC2C	8.3	0.013	0.67	0.85
Naive CD8	PRRT1	1.6	-0.36	0.018	0.11
Naive CD8	PRRT2	1.2	-0.84	5.90E-06	0.00029
Naive CD8	PRRT3	3.9	-0.17	0.047	0.2
Naive CD8	PRRT3-AS1	0.15	-0.037	0.86	0.94
Naive CD8	PRSS21	2.3	0.15	0.59	0.8
Naive CD8	PRSS36	0.11	0.25	0.27	0.54
Naive CD8	PRSS53	1.1	-0.4	0.006	0.056
Naive CD8	PRTFDC1	0.73	0.32	0.15	0.39
Naive CD8	PRUNE	6.4	-0.043	0.25	0.52
Naive CD8	PRX	0.28	0.099	0.73	0.88
Naive CD8	PSAP	9.1	-0.075	0.03	0.15
Naive CD8	PSAT1	5.1	0.32	0.0013	0.019
Naive CD8	PSD	2.3	0.0078	0.95	0.98
Naive CD8	PSD3	-0.32	1.1	0.018	0.11
Naive CD8	PSD4	7.2	0.04	0.66	0.84
Naive CD8	PSEN1	6.6	0.033	0.37	0.64
Naive CD8	PSEN2	2.5	0.22	0.17	0.43
Naive CD8	PSENEN	4.6	0.095	0.1	0.31
Naive CD8	PSIP1	8.2	0.022	0.6	0.81
Naive CD8	PSKH1	5.3	0.074	0.29	0.56
Naive CD8	PSMA1	7.4	0.047	0.14	0.37
Naive CD8	PSMA2	7.2	0.021	0.59	0.8
Naive CD8	PSMA3	6.9	0.071	0.055	0.22
Naive CD8	PSMA3-AS1	6.7	-0.11	0.031	0.16
Naive CD8	PSMA4	6.9	-0.00036	0.99	1
Naive CD8	PSMA5	7.1	0.11	0.0029	0.035
Naive CD8	PSMA6	7.1	0.14	0.0028	0.034
Naive CD8	PSMA7	8	0.013	0.68	0.86
Naive CD8	PSMA8	1.8	0.13	0.53	0.76
Naive CD8	PSMB1	7.4	0.022	0.51	0.75
Naive CD8	PSMB10	7.5	0.027	0.64	0.83
Naive CD8	PSMB2	6.6	0.035	0.37	0.63
Naive CD8	PSMB3	6.7	-0.04	0.44	0.69
Naive CD8	PSMB4	5.6	-0.03	0.56	0.78
Naive CD8	PSMB5	5.4	0.033	0.5	0.74
Naive CD8	PSMB6	6.4	-0.06	0.17	0.42
Naive CD8	PSMB7	5.4	0.013	0.73	0.88
Naive CD8	PSMB8	8.1	0.11	0.0039	0.042
Naive CD8	PSMB8-AS1	6.2	-0.14	0.0048	0.049
Naive CD8	PSMB9	8	0.081	0.091	0.29
Naive CD8	PSMC1	6.6	0.014	0.7	0.86
Naive CD8	PSMC2	7	0.067	0.066	0.25
Naive CD8	PSMC3	6.4	-0.035	0.37	0.64
Naive CD8	PSMC3IP	1.6	-0.18	0.23	0.49
Naive CD8	PSMC4	6.3	-0.028	0.52	0.75
Naive CD8	PSMC5	7.9	0.064	0.058	0.23
Naive CD8	PSMC6	6.7	0.091	0.013	0.091
Naive CD8	PSMD1	7.2	-0.0094	0.79	0.9
Naive CD8	PSMD10	5.7	-0.025	0.6	0.8
Naive CD8	PSMD11	7	-0.038	0.24	0.51
Naive CD8	PSMD12	6	0.0044	0.91	0.96
Naive CD8	PSMD13	7.4	-0.061	0.055	0.22
Naive CD8	PSMD14	5.8	-0.0044	0.93	0.97
Naive CD8	PSMD2	8.4	-0.06	0.049	0.21
Naive CD8	PSMD3	6.3	-0.015	0.68	0.85
Naive CD8	PSMD4	7.4	-0.03	0.45	0.7
Naive CD8	PSMD5	6.4	0.068	0.12	0.35
Naive CD8	PSMD5-AS1	6.6	-0.27	0.24	0.51
Naive CD8	PSMD6	6.6	-0.031	0.34	0.61
Naive CD8	PSMD6-AS2	6.2	-0.14	0.14	0.38
Naive CD8	PSMD7	7	-0.021	0.57	0.78
Naive CD8	PSMD8	6.5	-0.034	0.36	0.63
Naive CD8	PSMD9	5.9	0.013	0.77	0.9
Naive CD8	PSME1	8.7	0.046	0.38	0.64
Naive CD8	PSME2	7.9	0.18	0.0037	0.041
Naive CD8	PSME3	7.6	-0.005	0.89	0.95
Naive CD8	PSME4	4.6	0.019	0.8	0.91
Naive CD8	PSMF1	7.2	-0.0045	0.87	0.94
Naive CD8	PSMG1	4.4	0.017	0.78	0.9
Naive CD8	PSMG2	6.3	0.085	0.015	0.1
Naive CD8	PSMG3	4.5	-0.091	0.1	0.31
Naive CD8	PSMG3-AS1	4.2	-0.0024	0.98	0.99
Naive CD8	PSMG4	4.4	0.24	0.00076	0.013
Naive CD8	PSPC1	6.3	-0.039	0.28	0.55
Naive CD8	PSPH	3.3	-0.14	0.19	0.45
Naive CD8	PSTK	2.7	-0.24	0.0064	0.059
Naive CD8	PSTPIP1	6.5	-0.16	0.014	0.097
Naive CD8	PSTPIP2	4.7	-0.23	0.33	0.6
Naive CD8	PTAFR	0.83	-0.12	0.66	0.84
Naive CD8	PTAR1	4.8	0.1	0.3	0.57
Naive CD8	PTBP1	7.9	-0.0043	0.91	0.96
Naive CD8	PTBP2	4.1	0.026	0.77	0.9
Naive CD8	PTBP3	7.2	0.12	0.07	0.25
Naive CD8	PTCD2	4	0.087	0.2	0.46
Naive CD8	PTCD3	8.1	-0.0072	0.83	0.93
Naive CD8	PTCH1	5.1	-0.22	0.028	0.15
Naive CD8	PTCH2	0.76	-0.051	0.8	0.91
Naive CD8	PTCHD2	0.39	0.44	0.14	0.38
Naive CD8	PTDSS1	7.1	-0.11	0.00077	0.014
Naive CD8	PTDSS2	4.1	-0.0036	0.96	0.99
Naive CD8	PTEN	7.3	-0.11	0.015	0.099
Naive CD8	PTER	5.2	0.078	0.22	0.48
Naive CD8	PTGDR	1.5	-0.34	0.39	0.66
Naive CD8	PTGER2	7.8	0.27	0.093	0.3
Naive CD8	PTGER4	6.8	-0.12	0.3	0.57
Naive CD8	PTGES2	6.7	-0.016	0.76	0.89
Naive CD8	PTGES3	8.2	-0.044	0.19	0.45
Naive CD8	PTGFRN	0.095	-0.63	0.079	0.27
Naive CD8	PTGIR	1.7	0.66	0.017	0.11
Naive CD8	PTGR2	4	0.061	0.4	0.66
Naive CD8	PTK2	4.1	0.43	0.0064	0.058
Naive CD8	PTK2B	8.3	-0.058	0.18	0.43
Naive CD8	PTK7	3.9	0.27	0.42	0.68
Naive CD8	PTMA	9.4	0.033	0.48	0.73
Naive CD8	PTOV1	4.6	-0.15	0.023	0.13
Naive CD8	PTOV1-AS1	2.4	-0.12	0.23	0.49
Naive CD8	PTOV1-AS2	1.1	-0.14	0.31	0.58
Naive CD8	PTP4A1	6.9	0.23	9.40E-05	0.0027
Naive CD8	PTP4A2	9.3	-0.034	0.39	0.65
Naive CD8	PTP4A3	5	0.14	0.17	0.43
Naive CD8	PTPDC1	4.1	-0.044	0.58	0.8
Naive CD8	PTPMT1	4.6	0.09	0.052	0.21
Naive CD8	PTPN1	6.6	-0.071	0.1	0.31
Naive CD8	PTPN11	6.9	-0.019	0.68	0.85
Naive CD8	PTPN12	2.7	-0.23	0.052	0.22
Naive CD8	PTPN18	6.1	-0.091	0.1	0.32
Naive CD8	PTPN2	6.4	-0.034	0.36	0.62
Naive CD8	PTPN20	2.4	-0.068	0.72	0.88
Naive CD8	PTPN22	6.8	0.079	0.21	0.47
Naive CD8	PTPN23	4.2	-0.00036	1	1
Naive CD8	PTPN4	7.8	0.15	0.0086	0.072
Naive CD8	PTPN6	8.8	-0.14	0.00047	0.0095
Naive CD8	PTPN7	6.8	-0.16	0.0055	0.053
Naive CD8	PTPN9	5.6	-0.027	0.66	0.84
Naive CD8	PTPRA	7.2	-0.13	0.00039	0.0083
Naive CD8	PTPRC	11	-0.084	0.031	0.16
Naive CD8	PTPRCAP	8.4	0.05	0.47	0.72
Naive CD8	PTPRE	5.4	-0.16	0.014	0.096
Naive CD8	PTPRJ	4.9	0.15	0.15	0.39
Naive CD8	PTPRK	4.8	-0.2	0.092	0.3
Naive CD8	PTPRM	1.1	0.33	0.37	0.64
Naive CD8	PTPRN2	2.8	0.15	0.46	0.71
Naive CD8	PTPRO	3.1	0.078	0.57	0.79
Naive CD8	PTPRS	0.47	0.032	0.92	0.97
Naive CD8	PTRH1	3.2	-0.11	0.24	0.51
Naive CD8	PTRH2	4.6	0.087	0.094	0.3
Naive CD8	PTRHD1	3.2	-0.28	0.00032	0.0071
Naive CD8	PTS	2.9	-0.058	0.43	0.68
Naive CD8	PTTG1	2.2	0.037	0.78	0.9
Naive CD8	PTTG1IP	7.1	-0.13	0.006	0.056
Naive CD8	PUF60	7.7	-0.0064	0.88	0.95
Naive CD8	PUM1	8.3	-0.0079	0.8	0.91
Naive CD8	PUM2	7	0.065	0.15	0.39
Naive CD8	PURA	5.3	-0.11	0.049	0.21
Naive CD8	PURB	4.2	0.1	0.2	0.46
Naive CD8	PUS1	4.8	0.03	0.61	0.81
Naive CD8	PUS10	3.6	0.32	5.40E-05	0.0017
Naive CD8	PUS3	4	-0.051	0.44	0.69
Naive CD8	PUS7	4.6	-0.014	0.85	0.93
Naive CD8	PUS7L	6.1	0.025	0.58	0.79
Naive CD8	PUSL1	3	-0.05	0.63	0.82
Naive CD8	PVR	2.9	-0.16	0.39	0.65
Naive CD8	PVRIG	6.9	0.23	0.00093	0.016
Naive CD8	PVRL3	0.46	-0.2	0.43	0.69
Naive CD8	PVT1	5.3	0.13	0.017	0.11
Naive CD8	PWAR5	2.3	-0.16	0.28	0.54
Naive CD8	PWARSN	5.4	-0.0051	0.95	0.98
Naive CD8	PWP1	6.4	-0.025	0.48	0.72
Naive CD8	PWP2	4.6	-0.02	0.73	0.88
Naive CD8	PWWP2A	6.1	-0.026	0.5	0.74
Naive CD8	PWWP2B	2.6	-0.02	0.86	0.94
Naive CD8	PXDN	1.1	-0.15	0.77	0.9
Naive CD8	PXK	5.5	-0.034	0.42	0.68
Naive CD8	PXMP2	2.6	-0.2	0.032	0.16
Naive CD8	PXMP4	4.5	-0.093	0.1	0.32
Naive CD8	PXN	7.5	-0.19	0.0036	0.04
Naive CD8	PXN-AS1	0.87	0.066	0.63	0.82
Naive CD8	PXYLP1	5.8	-0.19	0.076	0.27
Naive CD8	PYCARD	2.8	0.047	0.62	0.82
Naive CD8	PYCARD-AS1	0.45	0.35	0.027	0.14
Naive CD8	PYCR1	1.7	0.46	0.015	0.1
Naive CD8	PYCR2	7.4	-0.13	0.0035	0.04
Naive CD8	PYCRL	4	0.016	0.83	0.93
Naive CD8	PYGB	7.4	0.05	0.36	0.62
Naive CD8	PYGM	1.7	-0.42	0.0059	0.055
Naive CD8	PYGO2	7	-0.037	0.35	0.62
Naive CD8	PYHIN1	4.3	-0.42	0.091	0.3
Naive CD8	PYROXD1	5.1	0.22	0.00098	0.016
Naive CD8	PYROXD2	3.4	0.11	0.19	0.45
Naive CD8	PZP	1.2	-0.69	0.067	0.25
Naive CD8	QARS	7	-0.1	0.0025	0.031
Naive CD8	QDPR	5.5	0.063	0.2	0.46
Naive CD8	QKI	5.7	0.12	0.032	0.16
Naive CD8	QPCTL	2.4	-0.19	0.073	0.26
Naive CD8	QRICH1	6.9	-0.053	0.16	0.41
Naive CD8	QRICH2	1.5	-0.04	0.84	0.93
Naive CD8	QRSL1	5.8	0.11	0.013	0.091
Naive CD8	QSER1	2.9	-0.14	0.19	0.45
Naive CD8	QSOX1	3.9	-0.27	0.00032	0.0071
Naive CD8	QSOX2	3.2	0.027	0.77	0.9
Naive CD8	QTRT1	6.5	-0.073	0.16	0.41
Naive CD8	QTRTD1	5.4	0.047	0.41	0.67
Naive CD8	R3HCC1	5.3	-0.053	0.26	0.53
Naive CD8	R3HCC1L	5.7	-0.0027	0.96	0.98
Naive CD8	R3HDM1	5.5	0.021	0.66	0.84
Naive CD8	R3HDM2	5.7	0.075	0.22	0.48
Naive CD8	R3HDM4	7.3	0.11	0.015	0.1
Naive CD8	RAB10	8	0.0014	0.97	0.99
Naive CD8	RAB11A	7.2	0.11	0.01	0.079
Naive CD8	RAB11B	5.7	0.013	0.84	0.93
Naive CD8	RAB11B-AS1	1.4	0.12	0.3	0.57
Naive CD8	RAB11FIP1	4.8	0.19	0.054	0.22
Naive CD8	RAB11FIP2	5.6	0.079	0.071	0.26
Naive CD8	RAB11FIP3	4.3	-0.06	0.44	0.7
Naive CD8	RAB11FIP4	6.4	-0.036	0.47	0.72
Naive CD8	RAB11FIP5	3.1	-0.21	0.11	0.34
Naive CD8	RAB12	1.6	-0.06	0.77	0.9
Naive CD8	RAB13	0.05	-0.64	0.0092	0.074
Naive CD8	RAB14	7.5	0.0099	0.8	0.91
Naive CD8	RAB15	4.1	-0.013	0.93	0.97
Naive CD8	RAB18	6.8	0.0014	0.98	0.99
Naive CD8	RAB19	1.6	0.23	0.15	0.4
Naive CD8	RAB1A	6.8	-0.035	0.35	0.62
Naive CD8	RAB1B	3.4	-0.1	0.23	0.49
Naive CD8	RAB20	1.3	-0.16	0.4	0.66
Naive CD8	RAB21	6.1	0.0027	0.95	0.98
Naive CD8	RAB22A	6.5	0.0066	0.86	0.94
Naive CD8	RAB23	2	-0.074	0.66	0.84
Naive CD8	RAB24	5.7	-0.061	0.48	0.73
Naive CD8	RAB25	0.13	-0.22	0.41	0.67
Naive CD8	RAB26	1.5	-0.041	0.82	0.92
Naive CD8	RAB27A	5.8	-0.038	0.61	0.81
Naive CD8	RAB28	5.1	-0.04	0.43	0.68
Naive CD8	RAB29	7.1	0.046	0.32	0.6
Naive CD8	RAB2A	6.8	-0.029	0.48	0.73
Naive CD8	RAB2B	4.6	-0.06	0.3	0.57
Naive CD8	RAB30	4.4	0.072	0.36	0.63
Naive CD8	RAB30-AS1	4.2	-0.1	0.33	0.6
Naive CD8	RAB33A	4	-0.1	0.27	0.53
Naive CD8	RAB33B	4.8	0.23	0.001	0.017
Naive CD8	RAB34	2.7	0.12	0.51	0.74
Naive CD8	RAB35	3.7	0.072	0.42	0.68
Naive CD8	RAB36	2	-0.31	0.11	0.34
Naive CD8	RAB37	6.8	-0.014	0.86	0.94
Naive CD8	RAB39B	4.7	-0.047	0.5	0.74
Naive CD8	RAB3A	0.88	0.2	0.21	0.47
Naive CD8	RAB3D	1.8	-0.41	0.017	0.11
Naive CD8	RAB3GAP1	6.3	0.14	0.013	0.092
Naive CD8	RAB3GAP2	6.8	0.0095	0.8	0.91
Naive CD8	RAB3IP	5.4	-0.016	0.76	0.9
Naive CD8	RAB40B	2.2	0.16	0.1	0.31
Naive CD8	RAB40C	4.5	-0.065	0.39	0.65
Naive CD8	RAB43	1.3	0.018	0.89	0.95
Naive CD8	RAB4A	4.7	-0.0081	0.88	0.95
Naive CD8	RAB5A	5.8	0.044	0.31	0.58
Naive CD8	RAB5B	7.1	-0.1	0.01	0.08
Naive CD8	RAB5C	5	0.078	0.39	0.65
Naive CD8	RAB6A	7.7	0.02	0.61	0.81
Naive CD8	RAB6B	1.3	0.19	0.31	0.58
Naive CD8	RAB7A	8.1	-0.01	0.73	0.88
Naive CD8	RAB8A	7.2	0.13	0.0095	0.075
Naive CD8	RAB8B	7.2	0.044	0.45	0.7
Naive CD8	RAB9A	4.3	-0.11	0.095	0.3
Naive CD8	RAB9B	0.44	0.085	0.74	0.88
Naive CD8	RABAC1	5.7	-0.26	4.40E-05	0.0015
Naive CD8	RABEP1	7.3	0.035	0.38	0.65
Naive CD8	RABEP2	3.9	-0.074	0.33	0.6
Naive CD8	RABEPK	5.4	-0.19	8.90E-06	0.0004
Naive CD8	RABGAP1	6.7	0.082	0.049	0.21
Naive CD8	RABGAP1L	6.7	-0.018	0.73	0.88
Naive CD8	RABGEF1	5.7	0.014	0.71	0.87
Naive CD8	RABGGTA	5.1	-0.038	0.49	0.73
Naive CD8	RABGGTB	4.9	0.063	0.21	0.48
Naive CD8	RABIF	5.3	-0.036	0.46	0.71
Naive CD8	RABL2A	4.5	-0.053	0.34	0.61
Naive CD8	RABL2B	5.7	-0.00051	0.99	1
Naive CD8	RABL3	6.5	0.046	0.29	0.56
Naive CD8	RABL6	4.7	-0.021	0.74	0.89
Naive CD8	RAC1	6.7	0.036	0.39	0.65
Naive CD8	RAC2	9.1	-0.035	0.47	0.72
Naive CD8	RACGAP1	4.4	-0.1	0.18	0.43
Naive CD8	RAD1	5.2	0.033	0.49	0.73
Naive CD8	RAD17	6.5	-0.022	0.61	0.81
Naive CD8	RAD18	4.4	-0.016	0.79	0.91
Naive CD8	RAD21	7.6	-0.06	0.078	0.27
Naive CD8	RAD23A	6.9	-0.0019	0.97	0.99
Naive CD8	RAD23B	5.1	0.12	0.19	0.45
Naive CD8	RAD50	7.4	0.065	0.099	0.31
Naive CD8	RAD51	0.58	0.31	0.15	0.4
Naive CD8	RAD51-AS1	5.8	-0.17	0.021	0.12
Naive CD8	RAD51AP1	0.18	0.69	0.019	0.11
Naive CD8	RAD51B	4.7	-0.0022	0.97	0.99
Naive CD8	RAD51C	5	-0.081	0.2	0.46
Naive CD8	RAD51D	4.8	-0.019	0.75	0.89
Naive CD8	RAD52	4.8	-0.17	0.039	0.18
Naive CD8	RAD54B	3.9	-0.23	0.066	0.25
Naive CD8	RAD54L	0.9	0.23	0.16	0.4
Naive CD8	RAD54L2	5.9	0.048	0.47	0.72
Naive CD8	RAD9A	3.8	0.0032	0.97	0.99
Naive CD8	RAD9B	1.5	0.23	0.16	0.41
Naive CD8	RAE1	6.6	-0.086	0.018	0.11
Naive CD8	RAF1	7.6	-0.05	0.07	0.25
Naive CD8	RAI1	4.2	0.026	0.84	0.93
Naive CD8	RAI2	2	-0.043	0.83	0.93
Naive CD8	RALA	6.9	0.013	0.75	0.89
Naive CD8	RALB	5.3	0.11	0.11	0.33
Naive CD8	RALBP1	5.5	-0.081	0.094	0.3
Naive CD8	RALGAPA1	6.6	0.11	0.1	0.32
Naive CD8	RALGAPA1P	0.24	-0.0033	0.98	0.99
Naive CD8	RALGAPA2	6.1	0.12	0.082	0.28
Naive CD8	RALGAPB	7	0.041	0.43	0.69
Naive CD8	RALGDS	7.3	-0.031	0.55	0.78
Naive CD8	RALGPS1	3.4	-0.041	0.69	0.86
Naive CD8	RALGPS2	3.8	-0.14	0.18	0.44
Naive CD8	RALY	7.3	-0.024	0.54	0.77
Naive CD8	RALY-AS1	0.35	0.023	0.91	0.96
Naive CD8	RAN	8.6	0.0055	0.89	0.95
Naive CD8	RANBP1	6.1	-0.012	0.82	0.92
Naive CD8	RANBP10	5.6	0.051	0.3	0.57
Naive CD8	RANBP2	7.6	0.21	0.0035	0.039
Naive CD8	RANBP3	3.6	-0.04	0.57	0.79
Naive CD8	RANBP6	6.1	0.093	0.14	0.38
Naive CD8	RANBP9	4.6	0.13	0.035	0.17
Naive CD8	RANGAP1	6.2	0.029	0.52	0.75
Naive CD8	RAP1A	5	0.046	0.53	0.76
Naive CD8	RAP1B	8.8	-0.042	0.28	0.55
Naive CD8	RAP1GAP2	3	-0.22	0.19	0.45
Naive CD8	RAP1GDS1	5.5	-0.054	0.35	0.62
Naive CD8	RAP2A	3.8	-0.21	0.014	0.094
Naive CD8	RAP2B	5.7	0.12	0.093	0.3
Naive CD8	RAP2C	5.5	0.18	0.0015	0.022
Naive CD8	RAP2C-AS1	1.9	0.22	0.075	0.27
Naive CD8	RAPGEF1	6.3	-0.11	0.11	0.32
Naive CD8	RAPGEF2	1.2	-0.0046	0.98	0.99
Naive CD8	RAPGEF3	0.059	-0.28	0.44	0.69
Naive CD8	RAPGEF6	8.3	0.14	0.019	0.11
Naive CD8	RAPGEFL1	0.67	-0.057	0.79	0.91
Naive CD8	RAPH1	0.56	-0.058	0.79	0.91
Naive CD8	RARA	4.2	0.38	7.10E-05	0.0022
Naive CD8	RARB	0.28	-0.031	0.91	0.96
Naive CD8	RARG	5	-0.01	0.89	0.95
Naive CD8	RARRES3	6.8	0.078	0.16	0.41
Naive CD8	RARS	6.2	0.022	0.61	0.81
Naive CD8	RARS2	6.4	0.0024	0.95	0.98
Naive CD8	RASA1	6.1	-0.13	0.17	0.43
Naive CD8	RASA2	8.3	0.053	0.13	0.36
Naive CD8	RASA3	9.1	0.12	0.0032	0.037
Naive CD8	RASA4	0.55	0.22	0.35	0.62
Naive CD8	RASA4B	0.75	-0.039	0.86	0.94
Naive CD8	RASA4CP	3.9	-0.039	0.58	0.79
Naive CD8	RASAL1	0.15	0.52	0.07	0.25
Naive CD8	RASAL3	8.5	-0.14	0.0096	0.076
Naive CD8	RASGEF1B	3.4	0.34	0.0014	0.02
Naive CD8	RASGRF2	6.4	0.1	0.065	0.24
Naive CD8	RASGRP1	8.4	0.12	0.0033	0.038
Naive CD8	RASGRP2	8.6	-0.17	0.0026	0.032
Naive CD8	RASGRP3	3.4	0.81	5.80E-06	0.00029
Naive CD8	RASSF1	6.4	-0.088	0.13	0.36
Naive CD8	RASSF1-AS1	0.61	0.12	0.5	0.74
Naive CD8	RASSF2	6.9	-0.29	0.0027	0.033
Naive CD8	RASSF3	3.1	-0.1	0.47	0.72
Naive CD8	RASSF4	0.49	-0.45	0.089	0.29
Naive CD8	RASSF5	9.7	-0.026	0.35	0.62
Naive CD8	RASSF7	6	-0.19	0.00093	0.016
Naive CD8	RAVER1	5.5	0.035	0.62	0.82
Naive CD8	RAVER2	1.5	-0.35	0.11	0.33
Naive CD8	RB1	6.2	0.15	0.004	0.043
Naive CD8	RB1CC1	7.4	0.029	0.4	0.66
Naive CD8	RBAK	5.4	0.0063	0.91	0.96
Naive CD8	RBBP4	7.8	-0.038	0.26	0.53
Naive CD8	RBBP5	6.4	0.036	0.48	0.72
Naive CD8	RBBP6	6.9	0.018	0.66	0.84
Naive CD8	RBBP7	7.9	-0.16	6.40E-07	4.60E-05
Naive CD8	RBBP8	2	0.39	0.063	0.24
Naive CD8	RBBP9	4.4	-0.07	0.32	0.59
Naive CD8	RBCK1	6.6	0.28	6.90E-05	0.0021
Naive CD8	RBFA	4.9	-0.052	0.28	0.55
Naive CD8	RBKS	2.1	-0.15	0.18	0.44
Naive CD8	RBL1	6.1	0.033	0.5	0.74
Naive CD8	RBL2	11	-0.12	0.017	0.11
Naive CD8	RBM10	5.8	0.1	0.13	0.37
Naive CD8	RBM11	3	0.36	0.0025	0.032
Naive CD8	RBM12	6.3	0.14	0.0055	0.053
Naive CD8	RBM12B	5.9	0.025	0.73	0.88
Naive CD8	RBM12B-AS1	0.76	-0.14	0.55	0.77
Naive CD8	RBM14	7.1	-0.077	0.046	0.2
Naive CD8	RBM15	5.4	0.021	0.71	0.87
Naive CD8	RBM15B	6.4	-0.096	0.016	0.11
Naive CD8	RBM17	7.6	-0.092	0.011	0.081
Naive CD8	RBM18	5.7	0.016	0.73	0.88
Naive CD8	RBM19	6.3	-0.054	0.42	0.68
Naive CD8	RBM20	1.1	-0.66	0.03	0.15
Naive CD8	RBM22	6.6	-0.081	0.014	0.098
Naive CD8	RBM23	7.3	-0.18	2.80E-05	0.001
Naive CD8	RBM25	7.9	-0.046	0.16	0.42
Naive CD8	RBM26	6.7	0.031	0.53	0.76
Naive CD8	RBM26-AS1	3.3	0.52	0.002	0.026
Naive CD8	RBM27	6.5	0.039	0.38	0.64
Naive CD8	RBM28	5.2	0.0016	0.97	0.99
Naive CD8	RBM3	7.7	-0.02	0.72	0.88
Naive CD8	RBM33	6.6	0.02	0.69	0.86
Naive CD8	RBM34	7	-0.042	0.33	0.61
Naive CD8	RBM38	7.3	-0.14	0.02	0.12
Naive CD8	RBM39	9.3	-0.11	0.00063	0.012
Naive CD8	RBM4	7	-0.042	0.25	0.52
Naive CD8	RBM41	5.5	-0.01	0.83	0.93
Naive CD8	RBM42	5.7	-0.046	0.43	0.69
Naive CD8	RBM43	3.6	0.26	0.021	0.12
Naive CD8	RBM44	0.57	-0.11	0.71	0.87
Naive CD8	RBM45	4.4	0.19	0.00075	0.013
Naive CD8	RBM47	1.2	0.72	0.037	0.17
Naive CD8	RBM48	6.3	-0.085	0.062	0.24
Naive CD8	RBM4B	5.2	-0.12	0.018	0.11
Naive CD8	RBM5	7.9	-0.044	0.18	0.44
Naive CD8	RBM5-AS1	3.8	-0.15	0.091	0.29
Naive CD8	RBM6	7.8	-0.0014	0.97	0.99
Naive CD8	RBM7	5.6	0.1	0.2	0.46
Naive CD8	RBM8A	7.2	-0.0031	0.92	0.97
Naive CD8	RBMS1	7.2	-0.04	0.42	0.68
Naive CD8	RBMS2	2.6	0.34	0.04	0.18
Naive CD8	RBMX	8.9	-0.023	0.48	0.73
Naive CD8	RBMX2	3.8	-0.017	0.79	0.91
Naive CD8	RBMXL1	4.6	0.2	0.0014	0.021
Naive CD8	RBPJ	6.7	-0.11	0.0031	0.036
Naive CD8	RBPMS	0.28	-0.34	0.14	0.38
Naive CD8	RBSN	6.3	0.094	0.083	0.28
Naive CD8	RBX1	6.6	0.17	0.0011	0.017
Naive CD8	RC3H1	6.7	0.072	0.22	0.49
Naive CD8	RC3H2	6.3	0.05	0.21	0.48
Naive CD8	RCAN1	4.7	-0.12	0.065	0.24
Naive CD8	RCAN3	8.1	-0.053	0.24	0.51
Naive CD8	RCAN3AS	1.9	-0.16	0.25	0.52
Naive CD8	RCBTB1	5	0.11	0.12	0.35
Naive CD8	RCBTB2	4.3	0.14	0.21	0.48
Naive CD8	RCC1	3.8	-0.053	0.49	0.73
Naive CD8	RCC2	6.5	0.31	0.011	0.083
Naive CD8	RCCD1	3.6	-0.035	0.67	0.85
Naive CD8	RCE1	4.6	-0.027	0.62	0.82
Naive CD8	RCHY1	5	-0.027	0.62	0.82
Naive CD8	RCL1	5.4	0.08	0.096	0.3
Naive CD8	RCN1	5	0.18	0.15	0.39
Naive CD8	RCN2	6.5	-0.005	0.9	0.96
Naive CD8	RCN3	2	-0.43	0.0035	0.039
Naive CD8	RCOR1	3.2	-0.12	0.19	0.44
Naive CD8	RCOR3	6.3	0.086	0.053	0.22
Naive CD8	RCSD1	8.3	-0.2	1.20E-05	0.00049
Naive CD8	RDH10	2	0.0092	0.94	0.98
Naive CD8	RDH11	7	-0.11	0.0039	0.042
Naive CD8	RDH13	5.4	-0.023	0.74	0.88
Naive CD8	RDH14	3	-0.028	0.79	0.9
Naive CD8	RDH5	2.7	-0.37	0.00015	0.0038
Naive CD8	RDM1	0.19	0.098	0.76	0.89
Naive CD8	RDX	3.4	-0.13	0.15	0.39
Naive CD8	REC8	5.5	0.25	0.0019	0.026
Naive CD8	RECK	6	-0.19	0.00059	0.011
Naive CD8	RECQL	6.9	0.063	0.25	0.51
Naive CD8	RECQL4	2.6	-0.12	0.31	0.58
Naive CD8	RECQL5	6.3	0.071	0.11	0.34
Naive CD8	REEP3	4.7	0.29	0.00081	0.014
Naive CD8	REEP4	4.4	-0.015	0.81	0.92
Naive CD8	REEP5	6.8	0.042	0.52	0.75
Naive CD8	REEP6	2.4	-0.11	0.31	0.58
Naive CD8	REG4	4.7	-0.14	0.34	0.61
Naive CD8	REL	5.4	0.035	0.59	0.8
Naive CD8	RELA	6.5	0.027	0.5	0.74
Naive CD8	RELB	4	0.49	0.0016	0.023
Naive CD8	RELL1	4.5	0.061	0.36	0.62
Naive CD8	RELL2	4.4	0.23	0.0021	0.028
Naive CD8	RELT	3.3	0.012	0.88	0.95
Naive CD8	REM2	0.72	-0.028	0.87	0.94
Naive CD8	RENBP	2.4	0.075	0.51	0.74
Naive CD8	REP15	0.49	0.46	0.54	0.77
Naive CD8	REPIN1	6.9	0.084	0.089	0.29
Naive CD8	REPS1	6.6	-0.029	0.42	0.68
Naive CD8	RER1	7.1	-0.038	0.22	0.48
Naive CD8	RERE	5.2	0.0082	0.89	0.96
Naive CD8	REST	7.7	0.023	0.45	0.7
Naive CD8	RETN	0.45	0.078	0.74	0.89
Naive CD8	RETSAT	4.5	-0.048	0.54	0.77
Naive CD8	REV1	6.8	0.018	0.66	0.84
Naive CD8	REV3L	6.5	0.062	0.17	0.43
Naive CD8	REXO1	3.8	-0.0082	0.94	0.98
Naive CD8	REXO2	5.7	0.13	0.013	0.091
Naive CD8	REXO4	5.5	-0.023	0.6	0.81
Naive CD8	RFC1	6.4	-0.029	0.44	0.69
Naive CD8	RFC2	4.6	-0.092	0.06	0.23
Naive CD8	RFC3	3.5	0.057	0.5	0.74
Naive CD8	RFC4	5	0.081	0.21	0.47
Naive CD8	RFC5	4.8	-0.041	0.4	0.66
Naive CD8	RFESD	2	0.085	0.47	0.72
Naive CD8	RFFL	3.8	0.11	0.052	0.21
Naive CD8	RFK	5.2	0.14	0.028	0.15
Naive CD8	RFNG	4.1	-0.05	0.47	0.71
Naive CD8	RFT1	5.6	0.079	0.17	0.43
Naive CD8	RFTN1	6.8	-0.11	0.025	0.14
Naive CD8	RFWD2	6.5	-0.14	0.0002	0.005
Naive CD8	RFWD3	6.2	0.023	0.62	0.82
Naive CD8	RFX1	1.7	-0.2	0.11	0.34
Naive CD8	RFX2	3.9	-0.12	0.31	0.58
Naive CD8	RFX3	4.4	0.14	0.048	0.2
Naive CD8	RFX3-AS1	0.47	-0.042	0.88	0.95
Naive CD8	RFX5	6.5	0.08	0.063	0.24
Naive CD8	RFX7	4.8	0.015	0.84	0.93
Naive CD8	RFXANK	4.4	-0.0037	0.95	0.98
Naive CD8	RFXAP	4	-0.047	0.46	0.71
Naive CD8	RGCC	7.5	-0.45	1.10E-06	7.00E-05
Naive CD8	RGL1	2.8	-0.49	0.0013	0.02
Naive CD8	RGL2	6.3	-0.2	0.00058	0.011
Naive CD8	RGL4	6.2	-0.092	0.034	0.16
Naive CD8	RGMB	4.8	0.094	0.62	0.81
Naive CD8	RGMB-AS1	0.2	-0.2	0.63	0.82
Naive CD8	RGP1	3.4	-0.018	0.8	0.91
Naive CD8	RGPD1	-0.061	0.28	0.32	0.6
Naive CD8	RGPD3	0.14	0.2	0.32	0.6
Naive CD8	RGPD4	0.44	0.24	0.28	0.55
Naive CD8	RGS1	2.7	1.8	0.0017	0.023
Naive CD8	RGS10	7.3	-0.1	0.093	0.3
Naive CD8	RGS12	2.5	-0.076	0.76	0.89
Naive CD8	RGS14	7.4	-0.17	0.00086	0.015
Naive CD8	RGS19	5.7	0.0089	0.89	0.96
Naive CD8	RGS2	3.6	0.23	0.27	0.54
Naive CD8	RGS3	4.8	-0.075	0.44	0.69
Naive CD8	RGS5	3	0.18	0.054	0.22
Naive CD8	RHBDD1	5.6	0.15	0.0053	0.052
Naive CD8	RHBDD2	6.2	-0.0093	0.85	0.94
Naive CD8	RHBDD3	3.9	-0.011	0.88	0.95
Naive CD8	RHBDF2	4.9	0.039	0.62	0.81
Naive CD8	RHCE	0.28	0.29	0.27	0.54
Naive CD8	RHD	2.9	0.15	0.26	0.53
Naive CD8	RHEB	5.9	0.11	0.029	0.15
Naive CD8	RHEBL1	2	0.23	0.062	0.24
Naive CD8	RHNO1	5.7	0.14	0.025	0.14
Naive CD8	RHOA	9	-0.026	0.48	0.72
Naive CD8	RHOB	0.1	0.2	0.48	0.73
Naive CD8	RHOBTB2	4.5	0.11	0.12	0.34
Naive CD8	RHOC	2	-0.12	0.52	0.75
Naive CD8	RHOF	1.6	-0.079	0.54	0.76
Naive CD8	RHOG	6.3	0.12	0.012	0.087
Naive CD8	RHOH	8.6	0.054	0.17	0.42
Naive CD8	RHOQ	3.3	-0.049	0.6	0.81
Naive CD8	RHOT1	6.2	0.033	0.47	0.72
Naive CD8	RHOT2	7.9	-0.099	0.046	0.2
Naive CD8	RHOU	0.24	-0.99	0.0077	0.066
Naive CD8	RHPN1	5.2	0.089	0.29	0.56
Naive CD8	RHPN2	1.4	-0.26	0.26	0.53
Naive CD8	RIBC1	0.9	-0.18	0.38	0.64
Naive CD8	RIC1	5.9	0.031	0.68	0.86
Naive CD8	RIC3	5.1	0.25	0.00073	0.013
Naive CD8	RIC8A	6.8	-0.061	0.079	0.27
Naive CD8	RIC8B	4.5	0.053	0.41	0.67
Naive CD8	RICTOR	6.9	0.083	0.17	0.43
Naive CD8	RIF1	7.8	0.11	0.0046	0.047
Naive CD8	RILP	1.1	-0.021	0.89	0.96
Naive CD8	RILPL1	1.7	-0.053	0.68	0.85
Naive CD8	RILPL2	4.4	-0.05	0.59	0.8
Naive CD8	RIMBP3	2.2	0.13	0.4	0.66
Naive CD8	RIMKLB	4.4	0.075	0.33	0.6
Naive CD8	RIMS3	1.1	-0.29	0.13	0.36
Naive CD8	RIN1	3.9	0.097	0.31	0.58
Naive CD8	RIN3	6.2	-0.093	0.12	0.35
Naive CD8	RING1	4.4	-0.043	0.56	0.78
Naive CD8	RINL	5.8	-0.021	0.64	0.83
Naive CD8	RINT1	5.7	-0.039	0.36	0.63
Naive CD8	RIOK1	6.2	0.029	0.5	0.74
Naive CD8	RIOK2	6.2	0.013	0.78	0.9
Naive CD8	RIOK3	6.9	0.05	0.15	0.4
Naive CD8	RIPK1	6.4	0.088	0.046	0.2
Naive CD8	RIPK2	5.8	-0.14	0.37	0.64
Naive CD8	RIPK3	5.1	0.052	0.35	0.62
Naive CD8	RIPK4	0.89	0.48	0.078	0.27
Naive CD8	RIT1	4.4	0.019	0.81	0.91
Naive CD8	RITA1	4.6	-0.098	0.096	0.31
Naive CD8	RLF	6.4	-0.015	0.71	0.87
Naive CD8	RLIM	6.1	0.12	0.062	0.24
Naive CD8	RLN1	1.9	-0.31	0.065	0.24
Naive CD8	RLN2	2	0.018	0.88	0.95
Naive CD8	RLN3	1.2	-0.32	0.067	0.25
Naive CD8	RLTPR	7.2	-0.0026	0.96	0.98
Naive CD8	RMDN1	6.3	0.071	0.07	0.25
Naive CD8	RMDN2	3.4	0.2	0.025	0.14
Naive CD8	RMDN3	5.4	-0.025	0.6	0.81
Naive CD8	RMI1	4.1	0.046	0.5	0.74
Naive CD8	RMI2	3.5	0.37	0.014	0.097
Naive CD8	RMND1	4.8	0.081	0.15	0.39
Naive CD8	RMND5A	7	0.048	0.23	0.49
Naive CD8	RMND5B	5.8	-0.041	0.4	0.66
Naive CD8	RN7SK	1.5	0.091	0.53	0.76
Naive CD8	RN7SL1	5	-0.064	0.66	0.84
Naive CD8	RN7SL2	4.8	-0.09	0.59	0.8
Naive CD8	RNA18S5	3.7	0.24	0.22	0.49
Naive CD8	RNA28S5	0.6	0.35	0.14	0.38
Naive CD8	RNA45S5	4.3	0.2	0.35	0.62
Naive CD8	RNASEH1	5.9	0.0036	0.92	0.97
Naive CD8	RNASEH1-AS1	3	-0.0025	0.98	0.99
Naive CD8	RNASEH2A	4.1	-0.15	0.009	0.073
Naive CD8	RNASEH2B	6.5	0.15	0.0014	0.02
Naive CD8	RNASEH2B-AS1	1.5	0.069	0.6	0.8
Naive CD8	RNASEH2C	6	-0.093	0.056	0.22
Naive CD8	RNASEK	1.2	0.05	0.7	0.87
Naive CD8	RNASEL	6.3	-0.0096	0.85	0.93
Naive CD8	RNASET2	6.9	0.1	0.45	0.71
Naive CD8	RNF10	8.2	0.043	0.11	0.34
Naive CD8	RNF103	4.4	0.081	0.28	0.55
Naive CD8	RNF11	5.6	-0.027	0.65	0.84
Naive CD8	RNF111	6.7	0.15	0.00045	0.0091
Naive CD8	RNF113A	6.1	-0.086	0.087	0.29
Naive CD8	RNF114	7.7	-0.026	0.39	0.66
Naive CD8	RNF115	5.1	0.036	0.45	0.7
Naive CD8	RNF121	3	-0.11	0.25	0.52
Naive CD8	RNF122	0.26	0.12	0.59	0.8
Naive CD8	RNF123	6	-0.0033	0.94	0.98
Naive CD8	RNF125	7.1	-0.12	0.033	0.16
Naive CD8	RNF126	6.1	0.0017	0.98	0.99
Naive CD8	RNF13	6.4	0.065	0.078	0.27
Naive CD8	RNF130	5.6	-0.19	0.0014	0.02
Naive CD8	RNF135	2.8	0.17	0.18	0.43
Naive CD8	RNF138	7.4	0.025	0.66	0.84
Naive CD8	RNF138P1	1.8	0.12	0.52	0.75
Naive CD8	RNF139	6.8	0.022	0.66	0.84
Naive CD8	RNF139-AS1	2.5	-0.076	0.56	0.78
Naive CD8	RNF14	6.1	-0.0033	0.94	0.98
Naive CD8	RNF141	5.2	-0.019	0.71	0.87
Naive CD8	RNF144A	6.2	-0.097	0.15	0.4
Naive CD8	RNF144A-AS1	1.6	-0.027	0.86	0.94
Naive CD8	RNF144B	3	-0.024	0.84	0.93
Naive CD8	RNF145	5.2	0.22	0.11	0.33
Naive CD8	RNF146	5.1	0.14	0.078	0.27
Naive CD8	RNF149	7.3	0.071	0.13	0.36
Naive CD8	RNF157	7.4	0.22	0.00027	0.0064
Naive CD8	RNF157-AS1	3.6	0.031	0.75	0.89
Naive CD8	RNF166	8	-0.15	0.013	0.091
Naive CD8	RNF167	4.6	-0.14	0.032	0.16
Naive CD8	RNF168	6.1	-0.031	0.5	0.74
Naive CD8	RNF169	4.3	0.048	0.63	0.82
Naive CD8	RNF17	0.31	0.026	0.99	1
Naive CD8	RNF170	5	-0.003	0.95	0.98
Naive CD8	RNF175	-0.04	-0.33	0.41	0.67
Naive CD8	RNF181	5.7	0.043	0.34	0.61
Naive CD8	RNF185	6.2	-0.014	0.74	0.88
Naive CD8	RNF187	6.8	0.081	0.068	0.25
Naive CD8	RNF19A	6.2	-0.04	0.5	0.74
Naive CD8	RNF19B	4.4	-0.023	0.76	0.89
Naive CD8	RNF2	5.4	-0.015	0.83	0.93
Naive CD8	RNF20	7	0.011	0.74	0.88
Naive CD8	RNF207	0.44	-0.51	0.28	0.55
Naive CD8	RNF212	2.3	0.13	0.38	0.65
Naive CD8	RNF213	9.3	0.34	0.00012	0.0033
Naive CD8	RNF214	4.4	-0.049	0.46	0.71
Naive CD8	RNF216	8.3	-0.083	0.027	0.14
Naive CD8	RNF216-IT1	0.2	-0.42	0.046	0.2
Naive CD8	RNF216P1	5.7	0.012	0.79	0.91
Naive CD8	RNF219	4.8	0.039	0.42	0.68
Naive CD8	RNF220	6.7	-0.033	0.34	0.61
Naive CD8	RNF222	0.1	-0.035	0.9	0.96
Naive CD8	RNF24	4.7	0.066	0.23	0.5
Naive CD8	RNF25	4.9	-0.046	0.29	0.56
Naive CD8	RNF26	5.8	-0.024	0.61	0.81
Naive CD8	RNF31	6.1	0.23	4.90E-05	0.0016
Naive CD8	RNF32	2	0.15	0.24	0.51
Naive CD8	RNF34	7.2	-0.0031	0.93	0.97
Naive CD8	RNF38	6.7	0.043	0.31	0.58
Naive CD8	RNF4	7.8	-0.0042	0.88	0.95
Naive CD8	RNF40	6.8	-0.012	0.76	0.89
Naive CD8	RNF41	5.9	-0.028	0.49	0.73
Naive CD8	RNF43	3.1	0.081	0.51	0.75
Naive CD8	RNF44	4.2	-0.049	0.54	0.77
Naive CD8	RNF5	5.9	0.046	0.31	0.58
Naive CD8	RNF6	7	0.0045	0.89	0.95
Naive CD8	RNF7	5.9	-0.039	0.24	0.5
Naive CD8	RNF8	4.9	0.12	0.028	0.15
Naive CD8	RNFT1	6.2	0.014	0.75	0.89
Naive CD8	RNFT2	2.4	0.092	0.4	0.67
Naive CD8	RNGTT	6.4	0.021	0.63	0.82
Naive CD8	RNH1	7.4	-0.06	0.23	0.5
Naive CD8	RNLS	2.4	0.061	0.54	0.76
Naive CD8	RNMT	6.3	0.089	0.027	0.14
Naive CD8	RNMTL1	5.3	0.015	0.73	0.88
Naive CD8	RNPC3	6.7	0.00057	0.99	1
Naive CD8	RNPEP	5.5	-0.057	0.21	0.47
Naive CD8	RNPEPL1	7	-0.039	0.51	0.74
Naive CD8	RNPS1	8.2	-0.03	0.4	0.66
Naive CD8	RNU2-2P	0.61	-0.059	0.8	0.91
Naive CD8	RNU86	0.21	0.12	0.53	0.76
Naive CD8	RNVU1-14	1.7	-0.2	0.24	0.51
Naive CD8	RNVU1-15	-0.0079	-0.49	0.084	0.28
Naive CD8	RNVU1-19	0.92	-0.03	0.9	0.96
Naive CD8	ROBO1	4.1	-0.55	0.082	0.28
Naive CD8	ROBO3	4.5	-0.049	0.68	0.85
Naive CD8	ROCK1	8	0.025	0.36	0.63
Naive CD8	ROCK1P1	0.74	-0.02	0.92	0.97
Naive CD8	ROCK2	5.7	-0.045	0.41	0.67
Naive CD8	ROGDI	3.7	-0.3	0.00087	0.015
Naive CD8	ROM1	0.29	0.012	0.95	0.98
Naive CD8	ROMO1	5.2	0.014	0.85	0.93
Naive CD8	ROPN1L	0.21	-0.17	0.54	0.77
Naive CD8	RORA	6.5	0.061	0.38	0.64
Naive CD8	RORA-AS1	5	-0.048	0.56	0.78
Naive CD8	RP2	4.8	0.04	0.54	0.77
Naive CD8	RP9	4.2	-0.048	0.39	0.66
Naive CD8	RP9P	0.047	-0.24	0.39	0.65
Naive CD8	RPA1	8	-0.14	0.003	0.035
Naive CD8	RPA2	7.9	-0.057	0.2	0.46
Naive CD8	RPA3	5.4	0.13	0.0094	0.075
Naive CD8	RPAIN	6.1	-0.072	0.029	0.15
Naive CD8	RPAP1	6	-0.026	0.55	0.77
Naive CD8	RPAP2	6.3	0.069	0.097	0.31
Naive CD8	RPAP3	6.5	0.015	0.74	0.88
Naive CD8	RPARP-AS1	4.6	0.045	0.43	0.69
Naive CD8	RPE	5.2	-0.12	0.032	0.16
Naive CD8	RPF1	6.2	0.09	0.055	0.22
Naive CD8	RPF2	5.4	0.027	0.62	0.82
Naive CD8	RPGR	4.6	0.19	0.0027	0.033
Naive CD8	RPGRIP1L	3.1	-0.26	0.006	0.056
Naive CD8	RPH3AL	1.4	-0.56	0.033	0.16
Naive CD8	RPIA	6.3	0.19	0.00014	0.0037
Naive CD8	RPL10	10	-0.27	2.20E-07	1.80E-05
Naive CD8	RPL10A	8.3	-0.25	2.60E-07	2.10E-05
Naive CD8	RPL11	8	-0.18	0.00048	0.0097
Naive CD8	RPL12	7.9	-0.05	0.5	0.74
Naive CD8	RPL13	10	-0.35	1.30E-07	1.20E-05
Naive CD8	RPL13A	9.8	-0.29	1.30E-08	1.50E-06
Naive CD8	RPL13AP5	1.2	-0.23	0.12	0.35
Naive CD8	RPL13P5	1.1	0.047	0.71	0.87
Naive CD8	RPL14	8.5	-0.15	0.013	0.092
Naive CD8	RPL15	10	-0.18	1.80E-06	0.00011
Naive CD8	RPL17	1.3	0.01	0.94	0.97
Naive CD8	RPL18	8.5	-0.26	1.10E-06	7.20E-05
Naive CD8	RPL18A	9.1	-0.36	2.10E-08	2.30E-06
Naive CD8	RPL19	9.6	-0.22	1.00E-06	6.80E-05
Naive CD8	RPL21	11	-0.35	4.20E-10	6.50E-08
Naive CD8	RPL21P28	0.56	-0.63	0.00033	0.0073
Naive CD8	RPL21P44	1.2	-0.068	0.69	0.86
Naive CD8	RPL22	7	-0.14	0.01	0.078
Naive CD8	RPL22L1	3.1	0.071	0.46	0.71
Naive CD8	RPL23	8.2	-0.24	0.0073	0.064
Naive CD8	RPL23A	9.9	-0.17	0.00027	0.0063
Naive CD8	RPL23AP53	3.5	0.038	0.71	0.87
Naive CD8	RPL23AP64	1.2	0.14	0.39	0.66
Naive CD8	RPL23AP7	3.2	-0.1	0.26	0.53
Naive CD8	RPL23AP82	3.1	-0.083	0.23	0.49
Naive CD8	RPL24	7.5	-0.023	0.69	0.86
Naive CD8	RPL26	7.7	-0.11	0.048	0.2
Naive CD8	RPL26L1	3.8	0.1	0.11	0.33
Naive CD8	RPL27	7.9	-0.22	0.00011	0.0031
Naive CD8	RPL27A	9.4	-0.23	1.50E-05	0.00063
Naive CD8	RPL28	7	0.04	0.56	0.78
Naive CD8	RPL29	7.9	-0.11	0.022	0.13
Naive CD8	RPL3	11	-0.43	6.90E-17	9.70E-14
Naive CD8	RPL30	8.6	-0.13	0.038	0.18
Naive CD8	RPL31	9.4	-0.22	0.0002	0.0049
Naive CD8	RPL32	9.2	-0.2	0.00041	0.0086
Naive CD8	RPL32P3	4.2	-0.0019	0.98	0.99
Naive CD8	RPL34	8.8	-0.34	7.00E-08	6.90E-06
Naive CD8	RPL34-AS1	1.8	0.055	0.66	0.84
Naive CD8	RPL35	7.5	-0.2	0.0013	0.02
Naive CD8	RPL35A	7.9	-0.13	0.032	0.16
Naive CD8	RPL36	8	-0.052	0.42	0.68
Naive CD8	RPL36A	2.6	-0.00052	1	1
Naive CD8	RPL36AL	7.2	0.039	0.44	0.69
Naive CD8	RPL37	8.2	-0.17	0.025	0.14
Naive CD8	RPL37A	7.8	-0.14	0.051	0.21
Naive CD8	RPL38	7.4	-0.093	0.13	0.37
Naive CD8	RPL39	8	-0.15	0.022	0.13
Naive CD8	RPL39L	0.66	-0.055	0.77	0.9
Naive CD8	RPL4	9.5	-0.4	1.20E-14	5.50E-12
Naive CD8	RPL41	7.9	-0.024	0.66	0.84
Naive CD8	RPL5	9.4	-0.32	2.00E-09	2.70E-07
Naive CD8	RPL6	8	-0.29	5.90E-09	7.50E-07
Naive CD8	RPL7	10	-0.38	1.60E-12	4.20E-10
Naive CD8	RPL7A	8.2	-0.19	0.00013	0.0036
Naive CD8	RPL7L1	6.8	0.035	0.34	0.61
Naive CD8	RPL8	9.3	-0.22	8.20E-05	0.0024
Naive CD8	RPL9	9.1	-0.21	0.00057	0.011
Naive CD8	RPLP0	9.2	-0.08	0.076	0.27
Naive CD8	RPLP1	9.1	-0.062	0.34	0.61
Naive CD8	RPLP2	8.3	-0.29	0.00013	0.0035
Naive CD8	RPN1	7.7	-0.0011	0.97	0.99
Naive CD8	RPN2	8.5	-0.014	0.7	0.86
Naive CD8	RPP14	5.7	0.036	0.34	0.61
Naive CD8	RPP25	3.2	0.3	0.0065	0.059
Naive CD8	RPP25L	4.6	0.11	0.065	0.24
Naive CD8	RPP30	5.5	0.057	0.16	0.41
Naive CD8	RPP38	5.4	-0.052	0.32	0.6
Naive CD8	RPP40	3.7	0.0017	0.98	0.99
Naive CD8	RPRD1A	5.4	0.068	0.19	0.45
Naive CD8	RPRD1B	4.6	0.0093	0.91	0.96
Naive CD8	RPRD2	6.9	0.14	0.0038	0.041
Naive CD8	RPRM	1.3	-0.23	0.63	0.82
Naive CD8	RPS10P7	0.69	-0.087	0.65	0.83
Naive CD8	RPS11	8.1	-0.2	0.00016	0.0041
Naive CD8	RPS12	8.4	-0.15	0.019	0.12
Naive CD8	RPS13	8.6	-0.19	0.00025	0.0059
Naive CD8	RPS14	10	-0.4	3.90E-12	9.40E-10
Naive CD8	RPS14P3	1.2	-0.36	0.04	0.18
Naive CD8	RPS15	8.4	-0.084	0.16	0.41
Naive CD8	RPS15A	8.5	-0.2	0.0022	0.029
Naive CD8	RPS15AP10	0.94	-0.12	0.5	0.74
Naive CD8	RPS16	7.9	-0.22	4.80E-05	0.0016
Naive CD8	RPS16P5	1.6	0.26	0.057	0.23
Naive CD8	RPS17	7.4	-0.17	0.0077	0.067
Naive CD8	RPS18	10	-0.31	1.50E-09	2.10E-07
Naive CD8	RPS18P9	0.27	0.15	0.47	0.72
Naive CD8	RPS19	10	-0.27	2.40E-06	0.00014
Naive CD8	RPS19BP1	5.8	0.0034	0.95	0.98
Naive CD8	RPS2	10	-0.29	3.10E-07	2.40E-05
Naive CD8	RPS20	8.6	-0.19	0.00049	0.0098
Naive CD8	RPS21	7.3	-0.2	0.0074	0.065
Naive CD8	RPS23	8.9	-0.22	2.50E-05	0.00092
Naive CD8	RPS24	7.3	-0.052	0.37	0.64
Naive CD8	RPS25	9.3	-0.11	0.094	0.3
Naive CD8	RPS26	6.7	0.2	0.16	0.41
Naive CD8	RPS27	10	-0.22	0.00077	0.014
Naive CD8	RPS27A	8.1	-0.3	2.80E-06	0.00015
Naive CD8	RPS27L	5.9	0.18	0.0028	0.034
Naive CD8	RPS28	7.3	-0.2	0.01	0.08
Naive CD8	RPS29	8.6	-0.15	0.09	0.29
Naive CD8	RPS2P32	0.67	-0.08	0.65	0.84
Naive CD8	RPS3	10	-0.34	3.30E-11	6.70E-09
Naive CD8	RPS3A	10	-0.3	0.0016	0.023
Naive CD8	RPS4X	9	-0.28	3.40E-07	2.70E-05
Naive CD8	RPS5	8	-0.23	1.60E-05	0.00066
Naive CD8	RPS6	10	-0.34	9.20E-11	1.70E-08
Naive CD8	RPS6KA1	7.8	-0.1	0.016	0.1
Naive CD8	RPS6KA2	3.8	0.17	0.1	0.32
Naive CD8	RPS6KA3	7.8	-0.11	0.063	0.24
Naive CD8	RPS6KA4	3.6	-0.067	0.45	0.71
Naive CD8	RPS6KA5	6.1	-0.0088	0.86	0.94
Naive CD8	RPS6KB1	6.7	0.084	0.025	0.14
Naive CD8	RPS6KB2	6.3	0.019	0.63	0.82
Naive CD8	RPS6KC1	5.2	-0.042	0.49	0.73
Naive CD8	RPS6KL1	2.3	-0.072	0.61	0.81
Naive CD8	RPS7	8.1	-0.22	0.00013	0.0035
Naive CD8	RPS8	8.2	-0.33	1.20E-09	1.60E-07
Naive CD8	RPS9	7.9	-0.19	0.0011	0.018
Naive CD8	RPSA	8.4	-0.11	0.033	0.16
Naive CD8	RPSAP58	3.1	-0.16	0.46	0.71
Naive CD8	RPTOR	5.3	0.032	0.7	0.86
Naive CD8	RPUSD1	5	0.025	0.7	0.86
Naive CD8	RPUSD2	5.1	0.023	0.65	0.83
Naive CD8	RPUSD3	5.7	-0.038	0.32	0.59
Naive CD8	RPUSD4	5.3	0.031	0.42	0.68
Naive CD8	RQCD1	5	-0.015	0.87	0.94
Naive CD8	RRAGA	6.8	-0.03	0.46	0.71
Naive CD8	RRAGB	5.2	-0.06	0.26	0.53
Naive CD8	RRAGC	3.4	-0.078	0.29	0.56
Naive CD8	RRAGD	2.1	0.49	0.0019	0.026
Naive CD8	RRAS	3.6	0.053	0.51	0.75
Naive CD8	RRAS2	4.4	0.29	0.013	0.093
Naive CD8	RRBP1	4.1	-0.24	0.0022	0.029
Naive CD8	RREB1	4.7	0.039	0.65	0.84
Naive CD8	RRM1	6.3	0.035	0.44	0.7
Naive CD8	RRM2B	5.1	-0.0017	0.98	0.99
Naive CD8	RRN3	7.1	0.053	0.17	0.43
Naive CD8	RRN3P1	5.2	-0.021	0.85	0.93
Naive CD8	RRN3P2	4.9	0.043	0.67	0.85
Naive CD8	RRN3P3	3.8	-0.078	0.4	0.66
Naive CD8	RRNAD1	3.2	0.032	0.69	0.86
Naive CD8	RRP1	5.7	0.0019	0.97	0.99
Naive CD8	RRP12	5.5	0.12	0.1	0.32
Naive CD8	RRP15	4.5	0.045	0.45	0.7
Naive CD8	RRP1B	7.5	0.056	0.12	0.35
Naive CD8	RRP36	6	-0.0062	0.87	0.95
Naive CD8	RRP7A	6.4	0.14	0.11	0.33
Naive CD8	RRP7BP	5.8	-0.22	0.0026	0.032
Naive CD8	RRP8	5.5	0.076	0.082	0.28
Naive CD8	RRP9	5.3	0.087	0.056	0.22
Naive CD8	RRS1	4.2	0.25	0.0015	0.021
Naive CD8	RSAD1	7.2	-0.057	0.063	0.24
Naive CD8	RSAD2	7.4	2	2.90E-12	7.60E-10
Naive CD8	RSBN1	6.7	-0.032	0.36	0.62
Naive CD8	RSBN1L	4.2	-0.056	0.37	0.64
Naive CD8	RSC1A1	2.1	0.22	0.063	0.24
Naive CD8	RSF1	6.2	0.009	0.8	0.91
Naive CD8	RSG1	1.2	-0.16	0.26	0.52
Naive CD8	RSL1D1	8.3	-0.05	0.2	0.46
Naive CD8	RSL24D1	7	0.082	0.056	0.22
Naive CD8	RSPH3	2.3	-0.21	0.068	0.25
Naive CD8	RSPH9	0.74	0.044	0.78	0.9
Naive CD8	RSPRY1	6.4	0.11	0.0079	0.068
Naive CD8	RSRC1	4.5	-0.042	0.49	0.73
Naive CD8	RSRC2	7	-0.034	0.48	0.72
Naive CD8	RSRP1	8.8	-0.062	0.25	0.51
Naive CD8	RSU1	7.8	-0.023	0.58	0.79
Naive CD8	RTCA	5.3	0.14	0.0047	0.048
Naive CD8	RTCA-AS1	2	-0.046	0.73	0.88
Naive CD8	RTCB	7.2	-0.057	0.069	0.25
Naive CD8	RTF1	5.9	-0.013	0.77	0.9
Naive CD8	RTFDC1	7.1	-0.068	0.032	0.16
Naive CD8	RTKN2	1	0.25	0.5	0.74
Naive CD8	RTN3	5.6	-0.11	0.12	0.35
Naive CD8	RTN4	6.2	-0.07	0.19	0.44
Naive CD8	RTN4IP1	4.1	0.098	0.17	0.42
Naive CD8	RTN4R	3	-0.24	0.043	0.19
Naive CD8	RTN4RL1	1.8	-0.61	0.015	0.098
Naive CD8	RTP4	4.5	1.1	2.10E-17	4.40E-14
Naive CD8	RTTN	5.2	0.019	0.79	0.91
Naive CD8	RUFY1	6.3	0.011	0.78	0.9
Naive CD8	RUFY2	4.7	-0.11	0.11	0.33
Naive CD8	RUFY3	5.6	0.21	0.047	0.2
Naive CD8	RUFY4	1.6	1.4	2.00E-06	0.00012
Naive CD8	RUNDC1	5.8	-0.0016	0.97	0.99
Naive CD8	RUNDC3B	1.7	-0.49	0.098	0.31
Naive CD8	RUNX1	5.6	-0.041	0.56	0.78
Naive CD8	RUNX1-IT1	3.6	-0.069	0.61	0.81
Naive CD8	RUNX2	5.8	0.18	0.047	0.2
Naive CD8	RUNX3	7.1	-0.088	0.15	0.39
Naive CD8	RUSC1	3.8	-0.22	0.00062	0.012
Naive CD8	RUVBL1	6.1	0.037	0.44	0.7
Naive CD8	RUVBL2	5.8	-0.0086	0.87	0.94
Naive CD8	RWDD1	5.5	0.053	0.24	0.51
Naive CD8	RWDD2A	3.7	0.058	0.55	0.77
Naive CD8	RWDD2B	4.3	0.21	0.016	0.1
Naive CD8	RWDD3	4.5	0.0052	0.93	0.97
Naive CD8	RWDD4	4.5	0.054	0.29	0.56
Naive CD8	RXRA	1.1	-0.63	0.0021	0.027
Naive CD8	RXRB	5.1	-0.14	0.02	0.12
Naive CD8	RYBP	3.2	-0.15	0.14	0.38
Naive CD8	RYK	6.1	-0.064	0.14	0.38
Naive CD8	RYR3	1.7	0.056	0.72	0.87
Naive CD8	S100A10	7.2	-0.19	0.0009	0.015
Naive CD8	S100A11	5.5	-0.0013	0.99	1
Naive CD8	S100A13	0.29	0.072	0.76	0.89
Naive CD8	S100A4	7	-0.39	0.00029	0.0067
Naive CD8	S100A6	7.1	-0.0011	0.99	0.99
Naive CD8	S100A8	1.4	-0.019	0.96	0.99
Naive CD8	S100A9	2.1	-0.22	0.66	0.84
Naive CD8	S100B	6.5	-0.28	0.39	0.66
Naive CD8	S100PBP	5.5	-0.078	0.23	0.5
Naive CD8	S1PR1	8.9	0.098	0.12	0.34
Naive CD8	S1PR2	0.86	0.095	0.58	0.79
Naive CD8	S1PR4	8.5	-0.15	0.023	0.13
Naive CD8	S1PR5	0.66	-1.3	0.017	0.11
Naive CD8	SAAL1	4.7	-0.061	0.21	0.47
Naive CD8	SAC3D1	2.7	-0.019	0.85	0.94
Naive CD8	SACM1L	7.2	-0.1	0.035	0.17
Naive CD8	SACS	4.8	-0.031	0.74	0.89
Naive CD8	SAE1	7.6	-0.21	1.60E-05	0.00065
Naive CD8	SAFB	8.2	-0.056	0.097	0.31
Naive CD8	SAFB2	7.3	-0.082	0.017	0.11
Naive CD8	SALL2	1.8	0.022	0.88	0.95
Naive CD8	SAMD1	2.7	-0.56	0.0021	0.028
Naive CD8	SAMD10	4.2	-0.26	0.002	0.026
Naive CD8	SAMD12	3	0.14	0.36	0.63
Naive CD8	SAMD13	-0.034	0.3	0.32	0.59
Naive CD8	SAMD3	7.3	0.18	0.084	0.28
Naive CD8	SAMD4B	4.8	-0.077	0.17	0.43
Naive CD8	SAMD8	5.5	0.0027	0.97	0.99
Naive CD8	SAMD9	7.8	0.66	4.90E-20	5.50E-16
Naive CD8	SAMD9L	7.3	1.1	2.90E-16	3.70E-13
Naive CD8	SAMHD1	9.1	0.021	0.67	0.85
Naive CD8	SAMM50	6.3	-0.056	0.13	0.36
Naive CD8	SAMSN1	5.6	-0.16	0.016	0.1
Naive CD8	SAP130	5.2	0.031	0.62	0.81
Naive CD8	SAP18	7.6	0.012	0.76	0.9
Naive CD8	SAP25	3.2	-0.14	0.2	0.46
Naive CD8	SAP30	0.56	-0.45	0.12	0.34
Naive CD8	SAP30BP	6.7	0.029	0.35	0.62
Naive CD8	SAP30L	4.7	-0.044	0.5	0.74
Naive CD8	SAP30L-AS1	2	0.042	0.78	0.9
Naive CD8	SAPCD2	0.48	0.55	0.041	0.19
Naive CD8	SAR1A	6.1	0.27	0.09	0.29
Naive CD8	SAR1B	6.1	-0.044	0.33	0.6
Naive CD8	SARAF	11	-0.066	0.047	0.2
Naive CD8	SARDH	2.3	-0.73	0.0002	0.005
Naive CD8	SARM1	3.9	-0.051	0.53	0.76
Naive CD8	SARNP	6.3	0.016	0.66	0.84
Naive CD8	SARS	8.1	0.02	0.49	0.73
Naive CD8	SARS2	4.5	-0.12	0.066	0.25
Naive CD8	SART1	6.8	0.056	0.21	0.48
Naive CD8	SART3	7	-0.049	0.12	0.34
Naive CD8	SASH3	8.3	-0.089	0.066	0.25
Naive CD8	SASS6	3.6	0.012	0.88	0.95
Naive CD8	SAT1	7	0.19	0.00052	0.01
Naive CD8	SAT2	5	-0.064	0.23	0.5
Naive CD8	SATB1	9.2	0.031	0.48	0.72
Naive CD8	SATB1-AS1	4.5	-0.0013	0.99	0.99
Naive CD8	SAV1	4.1	0.058	0.56	0.78
Naive CD8	SAXO1	0.085	0.13	0.66	0.84
Naive CD8	SAXO2	0.7	-0.11	0.66	0.84
Naive CD8	SAYSD1	5.3	-0.034	0.62	0.82
Naive CD8	SBDS	7	0.091	0.086	0.28
Naive CD8	SBDSP1	6.3	-0.1	0.28	0.55
Naive CD8	SBF1	7.4	0.042	0.6	0.81
Naive CD8	SBF2	4.6	0.093	0.26	0.53
Naive CD8	SBF2-AS1	1.3	0.026	0.87	0.95
Naive CD8	SBK1	5.7	0.1	0.15	0.39
Naive CD8	SBNO1	7.9	-0.085	0.0084	0.071
Naive CD8	SBNO2	3	0.31	0.014	0.095
Naive CD8	SBSPON	0.23	0.067	0.78	0.9
Naive CD8	SC5D	5.1	0.097	0.095	0.3
Naive CD8	SCAF1	1.5	-0.047	0.68	0.85
Naive CD8	SCAF11	8.6	-0.079	0.026	0.14
Naive CD8	SCAF4	7.1	-0.0057	0.87	0.94
Naive CD8	SCAF8	6.2	0.047	0.32	0.59
Naive CD8	SCAI	4.2	-0.16	0.12	0.34
Naive CD8	SCAMP1	5.7	0.031	0.53	0.76
Naive CD8	SCAMP1-AS1	4.9	-0.061	0.34	0.61
Naive CD8	SCAMP2	7.3	-0.11	0.00056	0.011
Naive CD8	SCAMP3	7.2	-0.062	0.037	0.17
Naive CD8	SCAMP4	3.9	0.098	0.19	0.45
Naive CD8	SCAND1	5.7	0.04	0.6	0.81
Naive CD8	SCAND2P	5.7	0.016	0.83	0.93
Naive CD8	SCAP	6.9	-0.0017	0.97	0.99
Naive CD8	SCAPER	6.7	-0.03	0.6	0.81
Naive CD8	SCARB1	2.1	-0.027	0.84	0.93
Naive CD8	SCARB2	5.4	0.24	0.00018	0.0045
Naive CD8	SCARF2	0.75	-0.11	0.62	0.81
Naive CD8	SCARNA1	0.43	-0.15	0.5	0.74
Naive CD8	SCARNA12	0.63	-0.31	0.042	0.19
Naive CD8	SCARNA17	3.9	0.083	0.41	0.67
Naive CD8	SCARNA2	0.39	-0.16	0.4	0.66
Naive CD8	SCARNA21	1.4	-0.46	0.0099	0.077
Naive CD8	SCARNA5	0.34	-0.33	0.075	0.27
Naive CD8	SCARNA9	1.3	-0.077	0.67	0.85
Naive CD8	SCART1	1.4	0.091	0.62	0.82
Naive CD8	SCCPDH	5.8	0.029	0.53	0.76
Naive CD8	SCD	4.3	0.049	0.77	0.9
Naive CD8	SCD5	0.24	-1.1	0.02	0.12
Naive CD8	SCFD1	6.5	-0.0028	0.94	0.98
Naive CD8	SCFD2	5.8	0.073	0.097	0.31
Naive CD8	SCIMP	0.57	0.049	0.83	0.92
Naive CD8	SCLT1	4.7	0.29	3.70E-06	0.0002
Naive CD8	SCMH1	4.2	-0.019	0.78	0.9
Naive CD8	SCML1	5.1	0.12	0.19	0.45
Naive CD8	SCML2	2.3	-0.13	0.33	0.61
Naive CD8	SCML4	8	0.015	0.81	0.92
Naive CD8	SCN8A	0.66	0.047	0.88	0.95
Naive CD8	SCNM1	0.29	0.08	0.65	0.84
Naive CD8	SCNN1A	0.67	-0.24	0.27	0.54
Naive CD8	SCNN1D	2.2	-0.24	0.08	0.27
Naive CD8	SCO1	5.3	0.0021	0.97	0.99
Naive CD8	SCOC	6.1	0.032	0.59	0.8
Naive CD8	SCOC-AS1	1.7	-0.29	0.013	0.091
Naive CD8	SCP2	7.1	0.089	0.066	0.25
Naive CD8	SCPEP1	5.2	-0.22	0.00045	0.0092
Naive CD8	SCRIB	3.1	-0.091	0.47	0.72
Naive CD8	SCRN1	5.1	-0.23	0.1	0.32
Naive CD8	SCRN2	5.6	-0.1	0.093	0.3
Naive CD8	SCRN3	3.8	0.18	0.017	0.11
Naive CD8	SCUBE3	0.93	-0.34	0.079	0.27
Naive CD8	SCYL1	6.2	-0.028	0.48	0.72
Naive CD8	SCYL2	6.2	0.068	0.14	0.38
Naive CD8	SCYL3	6	0.062	0.16	0.41
Naive CD8	SDAD1	7.1	0.02	0.6	0.81
Naive CD8	SDCBP	7.6	-0.071	0.11	0.33
Naive CD8	SDCBP2-AS1	3.6	0.092	0.26	0.53
Naive CD8	SDCCAG3	5.2	-0.042	0.54	0.77
Naive CD8	SDCCAG8	5.8	0.055	0.2	0.46
Naive CD8	SDE2	6.2	0.13	0.018	0.11
Naive CD8	SDF2	5.5	0.053	0.3	0.57
Naive CD8	SDF2L1	4.4	0.021	0.77	0.9
Naive CD8	SDF4	6.8	-0.0039	0.93	0.97
Naive CD8	SDHA	7.9	-0.094	0.0044	0.046
Naive CD8	SDHAF1	4.9	-0.062	0.31	0.58
Naive CD8	SDHAF2	6.3	-0.0096	0.8	0.91
Naive CD8	SDHAF3	5.6	0.00088	0.99	1
Naive CD8	SDHAF4	2.8	0.17	0.039	0.18
Naive CD8	SDHAP1	5.9	-0.11	0.15	0.39
Naive CD8	SDHAP2	5.7	0.0052	0.96	0.98
Naive CD8	SDHAP3	4.5	4.40E-05	1	1
Naive CD8	SDHB	6.2	0.12	0.0027	0.033
Naive CD8	SDHC	5.3	0.042	0.77	0.9
Naive CD8	SDHD	7.5	0.049	0.25	0.51
Naive CD8	SDK2	3.4	-0.2	0.36	0.63
Naive CD8	SDR39U1	5.2	-0.071	0.23	0.5
Naive CD8	SDR42E1	3.3	0.17	0.086	0.29
Naive CD8	SEC11A	6.4	0.022	0.53	0.76
Naive CD8	SEC11C	5.2	-0.068	0.2	0.46
Naive CD8	SEC13	6.4	-0.049	0.15	0.4
Naive CD8	SEC14L1	4.8	0.12	0.2	0.46
Naive CD8	SEC14L1P1	1.6	-0.12	0.41	0.67
Naive CD8	SEC14L2	5.1	-0.066	0.43	0.69
Naive CD8	SEC16A	6.9	0.16	0.061	0.23
Naive CD8	SEC22A	5.2	0.034	0.55	0.78
Naive CD8	SEC22B	5.9	0.15	0.0099	0.077
Naive CD8	SEC22C	6.2	0.059	0.079	0.27
Naive CD8	SEC23A	7.1	0.059	0.098	0.31
Naive CD8	SEC23B	7.1	-0.02	0.67	0.85
Naive CD8	SEC23IP	7.2	0.059	0.075	0.27
Naive CD8	SEC24A	5.7	0.093	0.11	0.34
Naive CD8	SEC24B	6.9	0.018	0.67	0.84
Naive CD8	SEC24B-AS1	1.8	-0.016	0.91	0.96
Naive CD8	SEC24C	7.7	-0.045	0.33	0.6
Naive CD8	SEC24D	5.3	0.021	0.73	0.88
Naive CD8	SEC31A	8.3	0.034	0.29	0.56
Naive CD8	SEC31B	7.8	0.096	0.11	0.33
Naive CD8	SEC61A1	7.8	0.062	0.096	0.3
Naive CD8	SEC61A2	3.7	-0.12	0.14	0.38
Naive CD8	SEC61B	5.6	0.023	0.65	0.83
Naive CD8	SEC61G	5.1	0.14	0.031	0.16
Naive CD8	SEC62	7.2	0.034	0.45	0.71
Naive CD8	SEC63	6.3	-0.11	0.0085	0.071
Naive CD8	SECISBP2	7.2	0.012	0.75	0.89
Naive CD8	SECISBP2L	5.3	-0.029	0.67	0.85
Naive CD8	SEH1L	6.3	-0.0035	0.93	0.97
Naive CD8	SEL1L	7.1	0.071	0.21	0.47
Naive CD8	SEL1L3	7.3	-0.19	0.00072	0.013
Naive CD8	SELK	5.9	0.0036	0.94	0.98
Naive CD8	SELL	12	0.21	6.00E-05	0.0019
Naive CD8	SELM	4.8	0.0053	0.95	0.98
Naive CD8	SELO	5.3	-0.11	0.089	0.29
Naive CD8	SELP	1.4	0.33	0.1	0.32
Naive CD8	SELPLG	9.5	0.015	0.7	0.86
Naive CD8	SELT	7.4	0.042	0.31	0.58
Naive CD8	SEMA3A	1.1	-1.1	0.024	0.13
Naive CD8	SEMA4A	0.79	-0.25	0.49	0.73
Naive CD8	SEMA4B	4	-0.061	0.43	0.69
Naive CD8	SEMA4C	2.7	-0.32	0.013	0.091
Naive CD8	SEMA4D	9.6	-0.1	0.049	0.21
Naive CD8	SEMA4F	5	-0.25	2.70E-05	0.00098
Naive CD8	SEMA4G	0.77	0.035	0.87	0.94
Naive CD8	SEMA5B	0.044	-0.64	0.078	0.27
Naive CD8	SEMA6A	2.2	-0.17	0.16	0.41
Naive CD8	SEMA6A-AS1	0.19	0.15	0.39	0.66
Naive CD8	SEMA6C	1.1	-0.41	0.022	0.13
Naive CD8	SENCR	0.88	-0.29	0.054	0.22
Naive CD8	SENP1	5.4	-0.044	0.36	0.62
Naive CD8	SENP2	5.2	0.062	0.17	0.42
Naive CD8	SENP3	0.16	-0.0046	0.98	0.99
Naive CD8	SENP5	5.9	0.027	0.6	0.81
Naive CD8	SENP6	7.7	-0.065	0.053	0.22
Naive CD8	SENP7	6.4	0.024	0.69	0.86
Naive CD8	SENP8	1.6	-0.17	0.23	0.49
Naive CD8	15-Sep	8	0.034	0.36	0.63
Naive CD8	SEPHS1	6	-0.017	0.67	0.85
Naive CD8	SEPHS2	7	-0.031	0.39	0.66
Naive CD8	SEPN1	4.3	0.11	0.16	0.41
Naive CD8	SEPSECS	4.8	0.24	0.00066	0.012
Naive CD8	SEPSECS-AS1	2.6	0.11	0.23	0.5
Naive CD8	1-Sep	8.5	-0.13	0.001	0.016
Naive CD8	11-Sep	6.6	-0.33	0.00018	0.0046
Naive CD8	2-Sep	8.8	0.047	0.35	0.62
Naive CD8	4-Sep	0.085	-0.77	0.0049	0.049
Naive CD8	6-Sep	9.2	0.037	0.3	0.57
Naive CD8	7-Sep	8.7	-0.043	0.31	0.58
Naive CD8	SEPT7-AS1	1.6	0.096	0.44	0.7
Naive CD8	SEPT7P2	5.3	0.031	0.53	0.76
Naive CD8	8-Sep	1.8	0.024	0.88	0.95
Naive CD8	9-Sep	7.9	-0.081	0.26	0.52
Naive CD8	SEPW1	6.5	-0.091	0.074	0.26
Naive CD8	SERAC1	3.4	-0.2	0.051	0.21
Naive CD8	SERBP1	8	0.094	0.0054	0.052
Naive CD8	SERF2	6.7	-0.096	0.12	0.35
Naive CD8	SERGEF	5.2	-0.076	0.12	0.35
Naive CD8	SERHL	1.1	-0.29	0.25	0.52
Naive CD8	SERHL2	2.8	-0.25	0.0048	0.049
Naive CD8	SERINC1	8.7	0.0097	0.77	0.9
Naive CD8	SERINC3	8.1	0.025	0.41	0.67
Naive CD8	SERINC4	2.2	-0.12	0.27	0.54
Naive CD8	SERINC5	7.8	-0.042	0.65	0.83
Naive CD8	SERP1	7.9	0.021	0.52	0.75
Naive CD8	SERPINA1	0.68	-1.8	0.0061	0.057
Naive CD8	SERPINB1	7.7	0.16	0.00037	0.0079
Naive CD8	SERPINB6	6.7	0.088	0.56	0.78
Naive CD8	SERPINB8	4.8	0.0059	0.94	0.98
Naive CD8	SERPINB9	7.6	0.12	0.14	0.37
Naive CD8	SERPINB9P1	2	0.57	0.013	0.091
Naive CD8	SERPIND1	1.7	-0.13	0.54	0.77
Naive CD8	SERPINE2	3.2	-0.73	0.028	0.15
Naive CD8	SERPINF1	4.5	0.051	0.77	0.9
Naive CD8	SERPINH1	3.4	-0.076	0.33	0.6
Naive CD8	SERPINI1	3.3	0.11	0.22	0.49
Naive CD8	SERTAD1	3.5	0.21	0.027	0.14
Naive CD8	SERTAD2	5.3	-0.064	0.49	0.73
Naive CD8	SERTAD3	3.5	-0.019	0.85	0.93
Naive CD8	SESN1	6.4	-0.59	3.20E-05	0.0011
Naive CD8	SESN2	3.2	-0.34	0.0014	0.02
Naive CD8	SESN3	5.1	0.1	0.41	0.67
Naive CD8	SESTD1	2.3	0.65	0.021	0.12
Naive CD8	SET	7.7	-0.047	0.38	0.65
Naive CD8	SETD1A	2.9	-0.11	0.27	0.54
Naive CD8	SETD1B	4.4	0.068	0.48	0.72
Naive CD8	SETD2	7.7	0.021	0.67	0.85
Naive CD8	SETD3	6.3	-0.006	0.9	0.96
Naive CD8	SETD4	5.5	-0.023	0.69	0.86
Naive CD8	SETD5	6.7	0.037	0.45	0.7
Naive CD8	SETD6	5.4	0.086	0.08	0.27
Naive CD8	SETD7	0.76	-0.59	0.06	0.23
Naive CD8	SETD8	2.8	0.019	0.85	0.94
Naive CD8	SETD9	2.2	0.099	0.67	0.85
Naive CD8	SETDB1	6.2	-0.004	0.94	0.97
Naive CD8	SETDB2	6.6	0.13	0.00058	0.011
Naive CD8	SETMAR	4.2	-0.098	0.14	0.39
Naive CD8	SETX	8.1	0.21	0.0063	0.058
Naive CD8	SEZ6	1.7	-0.13	0.39	0.65
Naive CD8	SF1	7.8	-0.037	0.39	0.65
Naive CD8	SF3A1	7.1	-0.031	0.49	0.73
Naive CD8	SF3A2	4.6	-0.049	0.49	0.73
Naive CD8	SF3A3	7.6	0.03	0.35	0.62
Naive CD8	SF3B1	10	-0.015	0.71	0.87
Naive CD8	SF3B2	7.3	-0.085	0.069	0.25
Naive CD8	SF3B3	8.4	0.035	0.28	0.55
Naive CD8	SF3B4	6	0.02	0.61	0.81
Naive CD8	SF3B5	6.3	-0.022	0.64	0.83
Naive CD8	SF3B6	6	0.13	0.0034	0.039
Naive CD8	SFI1	8.3	-0.0029	0.96	0.98
Naive CD8	SFMBT1	6.4	-0.22	0.011	0.082
Naive CD8	SFMBT2	5.7	-0.19	0.0078	0.067
Naive CD8	SFPQ	8.4	-0.043	0.28	0.55
Naive CD8	SFR1	4.3	0.047	0.45	0.7
Naive CD8	SFRP5	5.1	0.73	0.0015	0.022
Naive CD8	SFSWAP	5.6	-0.12	0.0074	0.065
Naive CD8	SFT2D1	5.9	0.072	0.14	0.38
Naive CD8	SFT2D2	4.8	0.12	0.031	0.15
Naive CD8	SFT2D3	5.2	-0.063	0.25	0.51
Naive CD8	SFXN1	7	0.033	0.43	0.69
Naive CD8	SFXN2	4.8	-0.12	0.13	0.36
Naive CD8	SFXN3	5.1	-0.11	0.068	0.25
Naive CD8	SFXN4	5	0.077	0.29	0.56
Naive CD8	SFXN5	3.3	-0.05	0.54	0.77
Naive CD8	SGCB	3.6	-0.21	0.072	0.26
Naive CD8	SGK1	5.5	-0.0033	0.99	0.99
Naive CD8	SGK223	4.9	-0.21	0.059	0.23
Naive CD8	SGK494	2.4	-0.11	0.33	0.6
Naive CD8	SGMS1	5.5	-0.022	0.68	0.85
Naive CD8	SGMS1-AS1	3.3	0.14	0.2	0.46
Naive CD8	SGOL1	0.79	0.5	0.012	0.086
Naive CD8	SGOL2	2.8	0.12	0.25	0.52
Naive CD8	SGPL1	5.7	-0.071	0.12	0.35
Naive CD8	SGPP1	6.2	0.04	0.5	0.74
Naive CD8	SGSH	6.5	-0.14	0.048	0.2
Naive CD8	SGSM1	0.99	-0.79	0.01	0.078
Naive CD8	SGSM2	7.6	-0.032	0.6	0.81
Naive CD8	SGSM3	8.2	-0.23	2.00E-05	0.00076
Naive CD8	SGTA	5.7	-0.054	0.28	0.55
Naive CD8	SGTB	6	0.12	0.047	0.2
Naive CD8	SH2B1	3	-0.24	0.0092	0.074
Naive CD8	SH2B3	4.9	0.12	0.13	0.36
Naive CD8	SH2D1A	6.7	-0.17	0.029	0.15
Naive CD8	SH2D2A	4.8	0.016	0.82	0.92
Naive CD8	SH2D3A	6.4	-0.043	0.4	0.66
Naive CD8	SH2D3C	6.8	-0.15	0.097	0.31
Naive CD8	SH3BGR	1.5	-0.21	0.12	0.36
Naive CD8	SH3BGRL	7.8	0.099	0.035	0.17
Naive CD8	SH3BGRL2	6	-0.44	0.066	0.25
Naive CD8	SH3BGRL3	9	-0.11	0.061	0.24
Naive CD8	SH3BP1	3	-0.083	0.33	0.6
Naive CD8	SH3BP2	5.4	-0.29	9.50E-05	0.0028
Naive CD8	SH3BP5	3.7	-0.046	0.76	0.89
Naive CD8	SH3BP5-AS1	3.6	-0.028	0.76	0.89
Naive CD8	SH3BP5L	3.9	-0.03	0.83	0.93
Naive CD8	SH3D21	0.26	-0.39	0.14	0.38
Naive CD8	SH3GL1	5.1	-0.083	0.2	0.46
Naive CD8	SH3GL1P1	1.2	-0.071	0.61	0.81
Naive CD8	SH3GLB1	6.3	0.13	0.006	0.056
Naive CD8	SH3GLB2	5.4	0.023	0.71	0.87
Naive CD8	SH3KBP1	7.8	-0.18	0.0008	0.014
Naive CD8	SH3PXD2A	2.2	-0.075	0.64	0.83
Naive CD8	SH3RF3	3.5	-0.19	0.25	0.52
Naive CD8	SH3RF3-AS1	2.2	-0.17	0.36	0.63
Naive CD8	SH3TC1	3.2	-0.27	0.21	0.47
Naive CD8	SH3YL1	5.7	0.12	0.11	0.32
Naive CD8	SHANK1	0.1	-0.83	0.0077	0.066
Naive CD8	SHARPIN	6	-0.063	0.19	0.44
Naive CD8	SHC1	5.6	-0.1	0.034	0.16
Naive CD8	SHC2	3	0.34	0.11	0.33
Naive CD8	SHF	1.6	-0.21	0.11	0.34
Naive CD8	SHFM1	5.5	0.084	0.13	0.36
Naive CD8	SHISA2	1.1	-0.044	0.9	0.96
Naive CD8	SHISA5	8.4	0.4	3.40E-12	8.40E-10
Naive CD8	SHKBP1	7	0.044	0.36	0.62
Naive CD8	SHMT1	5	-0.092	0.37	0.64
Naive CD8	SHMT2	5	0.053	0.35	0.62
Naive CD8	SHOC2	6.8	-0.0051	0.9	0.96
Naive CD8	SHPK	4.3	-0.0069	0.91	0.96
Naive CD8	SHPRH	6.4	-0.026	0.6	0.81
Naive CD8	SHQ1	5.9	-0.056	0.16	0.41
Naive CD8	SIAE	1.9	-0.33	0.06	0.23
Naive CD8	SIAH1	3.4	0.096	0.2	0.46
Naive CD8	SIAH2	5.7	-0.083	0.12	0.36
Naive CD8	SIDT1	7	0.16	0.00018	0.0046
Naive CD8	SIDT2	2.1	-0.19	0.1	0.32
Naive CD8	SIGIRR	6.9	-0.072	0.23	0.49
Naive CD8	SIGLEC16	-0.11	0.38	0.24	0.51
Naive CD8	SIGLEC17P	1.7	-1.2	1.30E-07	1.20E-05
Naive CD8	SIGLEC9	1.3	-0.42	0.1	0.31
Naive CD8	SIGMAR1	6.3	0.018	0.69	0.86
Naive CD8	SIK2	1.3	-0.36	0.016	0.1
Naive CD8	SIK3	6.5	-0.12	0.087	0.29
Naive CD8	SIKE1	6.4	0.052	0.27	0.54
Naive CD8	SIL1	3.9	0.16	0.023	0.13
Naive CD8	SIMC1	4.7	0.02	0.74	0.88
Naive CD8	SIN3A	6.2	-0.035	0.42	0.68
Naive CD8	SIN3B	4.7	-0.1	0.11	0.33
Naive CD8	SIPA1	8.1	-0.048	0.44	0.7
Naive CD8	SIPA1L1	5.9	0.19	0.0041	0.043
Naive CD8	SIPA1L3	3.8	-0.17	0.061	0.23
Naive CD8	SIRPB1	2.9	-0.033	0.86	0.94
Naive CD8	SIRPG	7.8	-0.076	0.15	0.4
Naive CD8	SIRPG-AS1	5.3	-0.095	0.47	0.72
Naive CD8	SIRT1	6.6	0.035	0.47	0.72
Naive CD8	SIRT2	5.5	-0.11	0.021	0.12
Naive CD8	SIRT3	4.7	0.064	0.16	0.42
Naive CD8	SIRT4	2.5	-0.35	0.0011	0.018
Naive CD8	SIRT5	5	0.11	0.017	0.11
Naive CD8	SIRT6	1.8	-0.12	0.26	0.53
Naive CD8	SIRT7	6	-0.038	0.43	0.69
Naive CD8	SIT1	6.5	-0.096	0.12	0.35
Naive CD8	SIVA1	6	0.049	0.44	0.69
Naive CD8	SKA2	4.4	0.15	0.032	0.16
Naive CD8	SKAP1	7.6	-0.14	0.00029	0.0066
Naive CD8	SKAP2	2.8	-0.42	0.031	0.16
Naive CD8	SKI	2.2	-0.051	0.71	0.87
Naive CD8	SKIL	3.8	0.11	0.33	0.6
Naive CD8	SKIV2L	6	-0.025	0.63	0.82
Naive CD8	SKIV2L2	6.9	0.0028	0.95	0.98
Naive CD8	SKP1	8.9	1.90E-06	1	1
Naive CD8	SKP2	5	-0.063	0.25	0.51
Naive CD8	SLA	8	-0.19	0.0078	0.067
Naive CD8	SLA2	4.9	0.041	0.57	0.78
Naive CD8	SLAIN1	6.1	-0.14	0.0026	0.032
Naive CD8	SLAIN2	6.4	0.04	0.43	0.69
Naive CD8	SLAMF1	4.5	-0.12	0.45	0.7
Naive CD8	SLAMF6	7.7	0.022	0.76	0.89
Naive CD8	SLAMF7	3.1	-0.41	0.31	0.58
Naive CD8	SLAMF8	1.2	-0.53	0.026	0.14
Naive CD8	SLBP	6.4	-0.022	0.6	0.81
Naive CD8	SLC10A1	0.72	0.13	0.53	0.76
Naive CD8	SLC10A3	5.8	0.052	0.35	0.62
Naive CD8	SLC10A7	4.6	0.17	0.017	0.11
Naive CD8	SLC11A1	0.2	-0.81	0.011	0.081
Naive CD8	SLC11A2	6.5	-0.2	3.10E-05	0.0011
Naive CD8	SLC12A2	4.4	-0.12	0.088	0.29
Naive CD8	SLC12A4	4.3	-0.19	0.024	0.13
Naive CD8	SLC12A6	6.2	0.065	0.57	0.78
Naive CD8	SLC12A7	6.5	-0.11	0.25	0.52
Naive CD8	SLC12A9	4.6	0.077	0.28	0.55
Naive CD8	SLC13A4	2.1	0.003	0.98	0.99
Naive CD8	SLC14A1	2.5	-0.32	0.27	0.54
Naive CD8	SLC15A2	1.1	-0.4	0.12	0.35
Naive CD8	SLC15A3	1.2	0.24	0.11	0.33
Naive CD8	SLC15A4	5.4	0.089	0.16	0.41
Naive CD8	SLC16A1	5.4	0.048	0.47	0.71
Naive CD8	SLC16A1-AS1	2.8	0.048	0.58	0.79
Naive CD8	SLC16A10	5.6	-0.33	0.0024	0.03
Naive CD8	SLC16A11	1.5	-0.48	0.0036	0.04
Naive CD8	SLC16A13	2.3	-0.37	0.0074	0.065
Naive CD8	SLC16A4	1.4	0.061	0.69	0.86
Naive CD8	SLC16A5	2.8	-0.063	0.61	0.81
Naive CD8	SLC16A6	2	0.38	0.0086	0.072
Naive CD8	SLC16A7	5.3	0.1	0.18	0.44
Naive CD8	SLC17A5	5	-0.12	0.072	0.26
Naive CD8	SLC17A9	4.6	-0.28	0.018	0.11
Naive CD8	SLC18A2	3.9	-1.8	9.70E-06	0.00042
Naive CD8	SLC18B1	5.8	0.17	0.014	0.093
Naive CD8	SLC19A1	4.1	-0.01	0.92	0.97
Naive CD8	SLC19A2	2.8	-0.36	0.0027	0.033
Naive CD8	SLC1A4	1.5	0.19	0.28	0.55
Naive CD8	SLC1A5	3.8	-0.079	0.46	0.71
Naive CD8	SLC20A1	7.1	-0.074	0.12	0.34
Naive CD8	SLC20A2	4.6	0.053	0.38	0.65
Naive CD8	SLC22A17	4.1	-0.25	0.07	0.25
Naive CD8	SLC22A18	2.9	0.4	9.80E-05	0.0028
Naive CD8	SLC22A23	3.5	-0.12	0.39	0.65
Naive CD8	SLC22A5	3.2	0.0068	0.94	0.97
Naive CD8	SLC23A2	5.4	-0.22	0.0045	0.047
Naive CD8	SLC23A3	0.3	-0.27	0.21	0.47
Naive CD8	SLC24A1	3.3	-0.0027	0.98	0.99
Naive CD8	SLC25A1	5.4	-0.074	0.22	0.48
Naive CD8	SLC25A10	2.3	-0.049	0.68	0.85
Naive CD8	SLC25A11	6.2	-0.082	0.054	0.22
Naive CD8	SLC25A12	5.6	0.09	0.062	0.24
Naive CD8	SLC25A13	3.4	0.046	0.65	0.84
Naive CD8	SLC25A14	3.9	-0.13	0.035	0.17
Naive CD8	SLC25A15	4.3	0.13	0.066	0.25
Naive CD8	SLC25A16	3.6	0.00083	0.99	1
Naive CD8	SLC25A17	4.9	-0.014	0.78	0.9
Naive CD8	SLC25A19	3.2	-0.086	0.22	0.49
Naive CD8	SLC25A20	5.8	0.15	0.35	0.62
Naive CD8	SLC25A22	4.3	-0.064	0.38	0.65
Naive CD8	SLC25A23	5.3	0.047	0.41	0.68
Naive CD8	SLC25A24	4.9	0.1	0.35	0.62
Naive CD8	SLC25A25	5.5	-0.13	0.064	0.24
Naive CD8	SLC25A25-AS1	4.1	-0.059	0.47	0.72
Naive CD8	SLC25A26	5.4	-0.0036	0.93	0.97
Naive CD8	SLC25A28	5.2	-0.031	0.56	0.78
Naive CD8	SLC25A29	3.7	0.16	0.48	0.73
Naive CD8	SLC25A3	7.5	0.032	0.25	0.52
Naive CD8	SLC25A30	2.7	0.06	0.59	0.8
Naive CD8	SLC25A32	5.6	0.059	0.24	0.51
Naive CD8	SLC25A33	4.8	0.19	0.018	0.11
Naive CD8	SLC25A34	0.57	0.048	0.82	0.92
Naive CD8	SLC25A35	1.6	-0.057	0.67	0.84
Naive CD8	SLC25A36	6.5	0.058	0.14	0.38
Naive CD8	SLC25A37	4.1	-0.18	0.0074	0.065
Naive CD8	SLC25A38	6.6	-0.055	0.076	0.27
Naive CD8	SLC25A39	7.2	-0.06	0.16	0.41
Naive CD8	SLC25A4	5.1	-0.019	0.73	0.88
Naive CD8	SLC25A40	4.6	0.14	0.021	0.12
Naive CD8	SLC25A42	5.4	-0.14	0.0046	0.047
Naive CD8	SLC25A43	3.5	0.15	0.22	0.48
Naive CD8	SLC25A44	5.6	-0.094	0.082	0.28
Naive CD8	SLC25A45	6.4	-0.14	0.028	0.15
Naive CD8	SLC25A46	6.5	0.034	0.46	0.71
Naive CD8	SLC25A5	6.7	-0.13	0.0097	0.076
Naive CD8	SLC25A5-AS1	2.3	0.083	0.48	0.73
Naive CD8	SLC25A51	3.9	0.036	0.66	0.84
Naive CD8	SLC25A53	3.9	-0.036	0.75	0.89
Naive CD8	SLC26A1	3.4	0.059	0.63	0.82
Naive CD8	SLC26A11	5	-0.27	0.0048	0.049
Naive CD8	SLC26A2	5	0.18	0.007	0.062
Naive CD8	SLC26A6	4.9	-0.27	4.00E-05	0.0014
Naive CD8	SLC27A1	4.3	-0.19	0.23	0.5
Naive CD8	SLC27A2	0.25	0.36	0.32	0.6
Naive CD8	SLC27A3	4.2	-0.26	0.0027	0.033
Naive CD8	SLC27A4	3.6	-0.15	0.058	0.23
Naive CD8	SLC27A5	3	-0.24	0.0015	0.022
Naive CD8	SLC29A1	2.2	-0.0027	0.99	0.99
Naive CD8	SLC29A2	4.1	-0.16	0.032	0.16
Naive CD8	SLC29A3	3.5	-0.12	0.17	0.42
Naive CD8	SLC2A1	5.8	-0.013	0.82	0.92
Naive CD8	SLC2A1-AS1	0.33	0.17	0.57	0.78
Naive CD8	SLC2A11	3.5	0.11	0.21	0.47
Naive CD8	SLC2A12	1.8	0.068	0.62	0.82
Naive CD8	SLC2A13	3.2	0.15	0.13	0.37
Naive CD8	SLC2A3	7.3	0.23	0.0088	0.072
Naive CD8	SLC2A4RG	2	-0.23	0.076	0.27
Naive CD8	SLC2A6	4	-0.13	0.13	0.37
Naive CD8	SLC2A7	0.88	0.069	0.73	0.88
Naive CD8	SLC2A9	0.4	-0.13	0.58	0.8
Naive CD8	SLC30A1	3.9	0.27	0.0047	0.048
Naive CD8	SLC30A4	2.7	-0.14	0.17	0.42
Naive CD8	SLC30A5	6.7	-0.13	0.00087	0.015
Naive CD8	SLC30A6	5.8	0.031	0.6	0.81
Naive CD8	SLC30A7	6.9	0.12	0.02	0.12
Naive CD8	SLC30A9	6.5	0.064	0.077	0.27
Naive CD8	SLC31A1	3.4	0.038	0.69	0.86
Naive CD8	SLC31A2	3	-0.21	0.04	0.18
Naive CD8	SLC33A1	5.8	0.013	0.77	0.9
Naive CD8	SLC35A1	5.9	-0.17	0.00012	0.0033
Naive CD8	SLC35A2	4.7	0.021	0.71	0.87
Naive CD8	SLC35A3	5.2	0.093	0.057	0.23
Naive CD8	SLC35A4	7.6	0.046	0.25	0.51
Naive CD8	SLC35A5	5.7	0.042	0.46	0.71
Naive CD8	SLC35B1	5.1	-0.052	0.21	0.47
Naive CD8	SLC35B2	5.6	-0.011	0.77	0.9
Naive CD8	SLC35B3	5.3	0.1	0.057	0.23
Naive CD8	SLC35B4	5.1	-0.0046	0.93	0.97
Naive CD8	SLC35C1	4.6	0.022	0.78	0.9
Naive CD8	SLC35C2	7.2	-0.0084	0.8	0.91
Naive CD8	SLC35D1	5.5	0.077	0.31	0.58
Naive CD8	SLC35D2	4.9	0.13	0.037	0.17
Naive CD8	SLC35E1	5.7	-0.082	0.071	0.26
Naive CD8	SLC35E2	5.9	0.035	0.82	0.92
Naive CD8	SLC35E2B	7.8	0.043	0.46	0.71
Naive CD8	SLC35E3	4.9	-0.081	0.13	0.37
Naive CD8	SLC35E4	1.4	-0.015	0.92	0.97
Naive CD8	SLC35F2	3.3	0.37	0.017	0.11
Naive CD8	SLC35F5	4.7	0.017	0.79	0.91
Naive CD8	SLC35F6	4	0.028	0.71	0.87
Naive CD8	SLC35G1	2	0.1	0.41	0.67
Naive CD8	SLC35G2	-0.023	-0.035	0.92	0.97
Naive CD8	SLC35G3	1.6	-0.37	0.073	0.26
Naive CD8	SLC36A1	3.1	0.19	0.1	0.32
Naive CD8	SLC36A4	5.2	-0.087	0.12	0.34
Naive CD8	SLC37A1	4.2	0.19	0.022	0.13
Naive CD8	SLC37A3	5.9	0.14	0.0097	0.076
Naive CD8	SLC37A4	5.1	-0.07	0.2	0.46
Naive CD8	SLC38A1	9.9	-0.11	0.0032	0.037
Naive CD8	SLC38A10	7.2	-0.041	0.45	0.7
Naive CD8	SLC38A2	8.8	0.046	0.46	0.71
Naive CD8	SLC38A5	4.4	0.32	0.00015	0.0039
Naive CD8	SLC38A6	4.2	0.043	0.53	0.76
Naive CD8	SLC38A7	4.3	-0.084	0.19	0.45
Naive CD8	SLC38A9	4.6	-0.024	0.7	0.86
Naive CD8	SLC39A1	5.2	0.12	0.047	0.2
Naive CD8	SLC39A10	5.9	-0.037	0.55	0.77
Naive CD8	SLC39A11	4	0.064	0.42	0.68
Naive CD8	SLC39A13	6.3	-0.064	0.23	0.5
Naive CD8	SLC39A14	5.6	0.039	0.52	0.75
Naive CD8	SLC39A3	4.9	0.075	0.2	0.46
Naive CD8	SLC39A4	3	-0.24	0.014	0.096
Naive CD8	SLC39A6	6.3	-0.039	0.38	0.64
Naive CD8	SLC39A7	4.8	0.18	0.18	0.43
Naive CD8	SLC39A8	6.8	-0.053	0.36	0.62
Naive CD8	SLC39A9	6.1	0.052	0.3	0.57
Naive CD8	SLC3A1	0.93	0.11	0.55	0.77
Naive CD8	SLC3A2	7.5	0.13	0.0032	0.037
Naive CD8	SLC40A1	6.4	-0.58	0.00072	0.013
Naive CD8	SLC41A1	5.9	-0.01	0.86	0.94
Naive CD8	SLC41A3	4.9	-0.073	0.28	0.55
Naive CD8	SLC43A1	4.9	0.15	0.011	0.083
Naive CD8	SLC43A2	1.1	0.36	0.16	0.41
Naive CD8	SLC43A3	4.9	-0.42	2.20E-06	0.00013
Naive CD8	SLC44A1	5.8	0.097	0.077	0.27
Naive CD8	SLC44A2	8.9	0.028	0.39	0.66
Naive CD8	SLC45A4	2.6	0.26	0.022	0.13
Naive CD8	SLC46A1	1.2	0.071	0.65	0.83
Naive CD8	SLC46A2	0.2	-0.32	0.21	0.48
Naive CD8	SLC46A3	6.6	0.026	0.55	0.77
Naive CD8	SLC48A1	4.2	-0.06	0.44	0.7
Naive CD8	SLC4A11	0.4	-0.15	0.59	0.8
Naive CD8	SLC4A1AP	6.5	-0.049	0.18	0.43
Naive CD8	SLC4A2	4.8	-0.033	0.61	0.81
Naive CD8	SLC4A5	3.5	0.13	0.21	0.48
Naive CD8	SLC4A7	5.7	0.14	0.073	0.26
Naive CD8	SLC4A8	2.2	-0.41	0.027	0.14
Naive CD8	SLC50A1	5.6	0.12	0.048	0.21
Naive CD8	SLC52A2	5.4	-0.037	0.53	0.76
Naive CD8	SLC52A3	3.1	-0.96	0.057	0.23
Naive CD8	SLC5A2	1.5	-0.052	0.73	0.88
Naive CD8	SLC5A3	5	0.0078	0.94	0.98
Naive CD8	SLC5A5	2.5	0.032	0.78	0.9
Naive CD8	SLC5A6	6	-0.077	0.1	0.31
Naive CD8	SLC6A16	3.2	0.19	0.064	0.24
Naive CD8	SLC6A6	4	0.1	0.35	0.62
Naive CD8	SLC7A1	4.4	0.077	0.42	0.68
Naive CD8	SLC7A3	1.8	0.36	0.41	0.67
Naive CD8	SLC7A4	1.3	-0.3	0.14	0.38
Naive CD8	SLC7A5	3.4	0.38	0.03	0.15
Naive CD8	SLC7A5P1	3	0.16	0.13	0.37
Naive CD8	SLC7A5P2	5.6	0.11	0.39	0.65
Naive CD8	SLC7A6	7.7	-0.088	0.068	0.25
Naive CD8	SLC7A6OS	4.8	-0.055	0.28	0.55
Naive CD8	SLC7A7	0.91	0.24	0.28	0.54
Naive CD8	SLC7A8	3.9	-0.28	0.41	0.68
Naive CD8	SLC8B1	7.5	0.067	0.17	0.42
Naive CD8	SLC9A1	4.8	-0.037	0.63	0.82
Naive CD8	SLC9A3R1	8.2	-0.2	0.00029	0.0067
Naive CD8	SLC9A3R2	0.84	-0.11	0.65	0.84
Naive CD8	SLC9A5	1.9	-0.043	0.76	0.89
Naive CD8	SLC9A6	5.9	-0.064	0.26	0.53
Naive CD8	SLC9A7	2.1	-0.29	0.17	0.43
Naive CD8	SLC9A8	4.8	0.0095	0.88	0.95
Naive CD8	SLC9A9	4.5	-0.18	0.034	0.16
Naive CD8	SLC9B1	2.4	0.13	0.23	0.49
Naive CD8	SLC9B2	5	0.14	0.035	0.17
Naive CD8	SLCO3A1	4.9	-0.034	0.75	0.89
Naive CD8	SLCO4A1	0.41	0.012	0.96	0.98
Naive CD8	SLF1	4.3	0.016	0.8	0.91
Naive CD8	SLF2	7	-0.043	0.34	0.61
Naive CD8	SLFN11	5	-0.011	0.92	0.97
Naive CD8	SLFN12	3.1	0.15	0.19	0.45
Naive CD8	SLFN12L	5	0.22	0.005	0.05
Naive CD8	SLFN13	4.6	0.2	0.012	0.088
Naive CD8	SLFN5	9.3	0.21	0.00014	0.0037
Naive CD8	SLFNL1	0.27	0.32	0.19	0.45
Naive CD8	SLIRP	5.1	0.049	0.42	0.68
Naive CD8	SLK	7.5	0.019	0.58	0.79
Naive CD8	SLMAP	6.6	0.026	0.5	0.74
Naive CD8	SLMO2	5.1	0.094	0.14	0.38
Naive CD8	SLTM	7.3	-0.0092	0.78	0.9
Naive CD8	SLU7	7.3	0.094	0.017	0.11
Naive CD8	SLX4	3	-0.14	0.23	0.49
Naive CD8	SLX4IP	3.7	0.19	0.013	0.089
Naive CD8	SMA4	2.5	-0.15	0.28	0.55
Naive CD8	SMAD2	6.9	-0.063	0.065	0.24
Naive CD8	SMAD3	3.3	-0.15	0.49	0.73
Naive CD8	SMAD4	7.1	0.029	0.39	0.66
Naive CD8	SMAD5	4.9	-0.13	0.37	0.64
Naive CD8	SMAD7	2.5	0.25	0.26	0.53
Naive CD8	SMAD9	2	-0.28	0.056	0.22
Naive CD8	SMAGP	3.2	-0.21	0.015	0.098
Naive CD8	SMAP1	5.2	0.27	5.60E-05	0.0018
Naive CD8	SMAP2	9.7	-0.17	0.024	0.13
Naive CD8	SMARCA1	2.4	-0.19	0.36	0.63
Naive CD8	SMARCA2	8.4	0.0074	0.86	0.94
Naive CD8	SMARCA4	6.7	-0.0016	0.97	0.99
Naive CD8	SMARCA5	8.1	0.068	0.047	0.2
Naive CD8	SMARCA5-AS1	0.8	0.41	0.039	0.18
Naive CD8	SMARCAD1	6.5	0.019	0.65	0.83
Naive CD8	SMARCAL1	5.8	-0.022	0.61	0.81
Naive CD8	SMARCB1	5.3	-0.1	0.033	0.16
Naive CD8	SMARCC1	7.6	0.084	0.015	0.099
Naive CD8	SMARCC2	7.8	-0.077	0.019	0.12
Naive CD8	SMARCD1	4.5	-0.021	0.71	0.87
Naive CD8	SMARCD2	7.6	0.019	0.59	0.8
Naive CD8	SMARCD3	5	-0.044	0.62	0.82
Naive CD8	SMARCE1	7.8	-0.019	0.66	0.84
Naive CD8	SMC1A	7.7	0.047	0.28	0.55
Naive CD8	SMC1B	0.87	0.28	0.12	0.34
Naive CD8	SMC2	5.2	0.016	0.76	0.89
Naive CD8	SMC3	7.3	-0.043	0.21	0.47
Naive CD8	SMC4	5.3	0.21	0.0056	0.054
Naive CD8	SMC5	7.2	-0.061	0.079	0.27
Naive CD8	SMC5-AS1	0.71	0.095	0.63	0.82
Naive CD8	SMC6	5.3	-0.14	0.0098	0.077
Naive CD8	SMCHD1	8.8	0.3	5.90E-07	4.30E-05
Naive CD8	SMCO3	0.11	-0.56	0.087	0.29
Naive CD8	SMCR5	-0.12	0.17	0.62	0.82
Naive CD8	SMCR8	4.7	0.25	0.025	0.14
Naive CD8	SMDT1	6.5	-0.16	0.0058	0.055
Naive CD8	SMG1	7.6	0.13	0.04	0.18
Naive CD8	SMG1P1	5.1	0.15	0.34	0.61
Naive CD8	SMG1P2	4.3	0.083	0.2	0.46
Naive CD8	SMG1P3	5.6	0.3	0.075	0.26
Naive CD8	SMG1P5	1.4	0.031	0.84	0.93
Naive CD8	SMG1P7	2.1	-0.31	0.014	0.095
Naive CD8	SMG5	7	0.067	0.13	0.37
Naive CD8	SMG6	5.4	0.14	0.037	0.17
Naive CD8	SMG7	6.7	0.12	0.0072	0.063
Naive CD8	SMG8	5.7	0.00036	1	1
Naive CD8	SMG9	4.3	-0.085	0.17	0.42
Naive CD8	SMIM10L1	4.8	0.037	0.69	0.86
Naive CD8	SMIM10L2A	1.1	-0.57	0.0065	0.059
Naive CD8	SMIM12	5.9	-0.057	0.22	0.48
Naive CD8	SMIM13	2.7	-0.24	0.018	0.11
Naive CD8	SMIM14	5.1	-0.014	0.82	0.92
Naive CD8	SMIM15	5.8	0.16	0.0013	0.02
Naive CD8	SMIM18	0.17	-0.16	0.55	0.77
Naive CD8	SMIM19	5.6	0.084	0.086	0.29
Naive CD8	SMIM20	4.6	-0.1	0.14	0.37
Naive CD8	SMIM3	3.6	-0.51	5.60E-06	0.00028
Naive CD8	SMIM4	2.6	-0.037	0.65	0.84
Naive CD8	SMIM5	0.61	0.053	0.81	0.92
Naive CD8	SMIM7	6.8	-0.035	0.36	0.62
Naive CD8	SMIM8	4.2	-0.025	0.67	0.85
Naive CD8	SMKR1	1.5	-0.18	0.19	0.44
Naive CD8	SMNDC1	5	0.029	0.56	0.78
Naive CD8	SMPD1	5.1	-0.34	1.00E-06	6.90E-05
Naive CD8	SMPD2	3.6	-0.029	0.68	0.85
Naive CD8	SMPD3	2.8	0.047	0.62	0.82
Naive CD8	SMPD4	6.5	-0.0099	0.8	0.91
Naive CD8	SMS	5.3	0.065	0.22	0.48
Naive CD8	SMTN	2.2	-0.12	0.47	0.72
Naive CD8	SMTNL1	2.5	0.36	0.0046	0.047
Naive CD8	SMU1	7	0.019	0.68	0.85
Naive CD8	SMUG1	4.3	-0.039	0.47	0.72
Naive CD8	SMURF1	4.4	0.036	0.62	0.81
Naive CD8	SMURF2	5.1	0.029	0.62	0.82
Naive CD8	SMYD2	6.2	-0.094	0.028	0.15
Naive CD8	SMYD3	4.9	-0.014	0.78	0.9
Naive CD8	SMYD4	6.8	-0.11	0.039	0.18
Naive CD8	SMYD5	5.5	0.047	0.34	0.61
Naive CD8	SNAI3	3.5	-0.024	0.81	0.92
Naive CD8	SNAI3-AS1	2.1	-0.043	0.72	0.87
Naive CD8	SNAP23	7.5	-0.045	0.18	0.44
Naive CD8	SNAP29	5.9	0.044	0.41	0.67
Naive CD8	SNAP47	5.4	-0.061	0.23	0.5
Naive CD8	SNAPC1	4.5	0.11	0.11	0.32
Naive CD8	SNAPC2	3.8	-0.052	0.47	0.72
Naive CD8	SNAPC3	5.5	-0.044	0.39	0.65
Naive CD8	SNAPC4	3.7	0.09	0.28	0.55
Naive CD8	SNAPC5	4.8	0.012	0.77	0.9
Naive CD8	SNAPIN	5.6	0.043	0.3	0.57
Naive CD8	SND1	7.6	-0.059	0.093	0.3
Naive CD8	SND1-IT1	1.5	0.2	0.27	0.54
Naive CD8	SNED1	5.2	-0.76	0.0023	0.029
Naive CD8	SNF8	5.6	0.02	0.62	0.82
Naive CD8	SNHG1	5	0.086	0.18	0.44
Naive CD8	SNHG10	4.5	-0.12	0.05	0.21
Naive CD8	SNHG11	4.6	0.039	0.47	0.72
Naive CD8	SNHG12	2.9	0.15	0.077	0.27
Naive CD8	SNHG15	5.8	0.15	0.0066	0.06
Naive CD8	SNHG16	6.2	0.013	0.8	0.91
Naive CD8	SNHG17	5.1	0.054	0.44	0.69
Naive CD8	SNHG19	0.1	-0.19	0.33	0.6
Naive CD8	SNHG20	4.3	0.11	0.13	0.37
Naive CD8	SNHG21	3.1	-0.058	0.51	0.75
Naive CD8	SNHG25	0.53	0.19	0.3	0.57
Naive CD8	SNHG3	4.6	0.12	0.072	0.26
Naive CD8	SNHG4	1	0.02	0.91	0.96
Naive CD8	SNHG5	6.1	-0.034	0.81	0.91
Naive CD8	SNHG6	4.6	0.083	0.25	0.52
Naive CD8	SNHG7	3.2	0.077	0.34	0.61
Naive CD8	SNHG8	5.3	0.064	0.37	0.64
Naive CD8	SNHG9	2.4	-0.24	0.091	0.29
Naive CD8	SNIP1	4.6	0.043	0.42	0.68
Naive CD8	SNN	6.9	0.07	0.26	0.52
Naive CD8	SNORA12	0.81	-0.43	0.044	0.19
Naive CD8	SNORA14B	0.64	0.14	0.49	0.73
Naive CD8	SNORA25	0.3	-0.086	0.65	0.83
Naive CD8	SNORA26	0.87	-0.059	0.69	0.86
Naive CD8	SNORA27	1.4	0.078	0.59	0.8
Naive CD8	SNORA28	2.2	0.28	0.14	0.38
Naive CD8	SNORA32	0.69	-0.02	0.91	0.96
Naive CD8	SNORA33	0.24	0.024	0.91	0.96
Naive CD8	SNORA4	0.46	-0.04	0.84	0.93
Naive CD8	SNORA40	0.43	-0.078	0.66	0.84
Naive CD8	SNORA48	1.4	-0.089	0.53	0.76
Naive CD8	SNORA5C	2	0.052	0.62	0.82
Naive CD8	SNORA60	0.68	0.18	0.28	0.55
Naive CD8	SNORA62	0.73	-0.046	0.81	0.91
Naive CD8	SNORA68	0.22	0.21	0.35	0.62
Naive CD8	SNORA70	2.8	0.11	0.31	0.58
Naive CD8	SNORA70G	1.7	-0.12	0.39	0.65
Naive CD8	SNORA71D	0.9	0.079	0.65	0.83
Naive CD8	SNORA71E	0.73	0.0091	0.95	0.98
Naive CD8	SNORA72	0.21	-0.05	0.82	0.92
Naive CD8	SNORA73B	0.066	0.35	0.15	0.4
Naive CD8	SNORA8	1.1	0.099	0.51	0.74
Naive CD8	SNORA80B	1.1	0.33	0.13	0.37
Naive CD8	SNORA9	2.7	0.22	0.05	0.21
Naive CD8	SNORD10	1.2	0.09	0.49	0.73
Naive CD8	SNORD102	1.3	-0.064	0.67	0.85
Naive CD8	SNORD11	0.79	0.2	0.18	0.44
Naive CD8	SNORD110	2.2	-0.028	0.78	0.9
Naive CD8	SNORD12C	0.94	0.33	0.053	0.22
Naive CD8	SNORD13	2	-0.05	0.79	0.91
Naive CD8	SNORD14A	1.6	0.067	0.67	0.84
Naive CD8	SNORD14B	2.1	0.17	0.13	0.37
Naive CD8	SNORD2	0.2	0.24	0.27	0.54
Naive CD8	SNORD20	0.084	0.33	0.2	0.46
Naive CD8	SNORD31	0.92	0.036	0.83	0.93
Naive CD8	SNORD35B	0.49	0.2	0.21	0.47
Naive CD8	SNORD3A	0.56	-0.053	0.85	0.94
Naive CD8	SNORD42B	0.22	0.48	0.035	0.17
Naive CD8	SNORD45A	1	0.1	0.44	0.69
Naive CD8	SNORD45B	0.23	0.035	0.84	0.93
Naive CD8	SNORD45C	0.19	-0.17	0.37	0.63
Naive CD8	SNORD47	0.51	0.055	0.75	0.89
Naive CD8	SNORD52	0.32	-0.14	0.45	0.7
Naive CD8	SNORD59A	0.48	-0.013	0.94	0.98
Naive CD8	SNORD59B	0.38	0.15	0.37	0.64
Naive CD8	SNORD63	0.74	-0.054	0.72	0.87
Naive CD8	SNORD80	2	0.084	0.41	0.67
Naive CD8	SNORD87	0.15	-0.1	0.58	0.79
Naive CD8	SNORD89	0.33	-0.13	0.49	0.73
Naive CD8	SNORD94	1.1	-0.036	0.82	0.92
Naive CD8	SNORD96A	1.1	0.15	0.3	0.57
Naive CD8	SNPH	4.7	-0.011	0.94	0.98
Naive CD8	SNRK	7.3	-0.016	0.76	0.89
Naive CD8	SNRNP200	9	-0.0045	0.92	0.97
Naive CD8	SNRNP25	4.1	-0.14	0.037	0.17
Naive CD8	SNRNP27	5.8	-0.067	0.16	0.41
Naive CD8	SNRNP35	4.5	-0.095	0.075	0.26
Naive CD8	SNRNP40	6.9	-0.021	0.52	0.75
Naive CD8	SNRNP48	4.4	-0.038	0.65	0.84
Naive CD8	SNRNP70	7.3	-0.035	0.52	0.75
Naive CD8	SNRPA	5.2	-0.07	0.16	0.41
Naive CD8	SNRPA1	6.8	-0.014	0.74	0.89
Naive CD8	SNRPB	7.1	0.013	0.74	0.88
Naive CD8	SNRPB2	5.8	0.1	0.052	0.21
Naive CD8	SNRPC	6.3	0.082	0.051	0.21
Naive CD8	SNRPD1	5.9	0.12	0.011	0.084
Naive CD8	SNRPD2	7.1	-0.046	0.28	0.55
Naive CD8	SNRPD3	7	-0.067	0.023	0.13
Naive CD8	SNRPE	6	0.1	0.032	0.16
Naive CD8	SNRPF	4.8	0.041	0.47	0.72
Naive CD8	SNRPG	5.7	0.081	0.16	0.41
Naive CD8	SNTA1	3	-0.3	0.011	0.084
Naive CD8	SNTB1	5.8	0.33	0.0002	0.005
Naive CD8	SNTB2	4.9	-0.5	6.70E-07	4.70E-05
Naive CD8	SNTG2	3	-0.49	0.0038	0.042
Naive CD8	SNU13	7.4	0.077	0.021	0.12
Naive CD8	SNUPN	5.7	-0.037	0.4	0.66
Naive CD8	SNW1	6.8	-0.078	0.11	0.34
Naive CD8	SNX1	7.2	-0.032	0.36	0.62
Naive CD8	SNX10	4.3	0.064	0.5	0.74
Naive CD8	SNX11	5.5	0.0071	0.9	0.96
Naive CD8	SNX12	1.6	0.026	0.83	0.93
Naive CD8	SNX13	5.7	-0.026	0.59	0.8
Naive CD8	SNX14	6.8	-0.019	0.62	0.82
Naive CD8	SNX16	3.1	0.16	0.16	0.41
Naive CD8	SNX17	7.8	-0.02	0.53	0.76
Naive CD8	SNX18	2.8	0.0035	0.98	0.99
Naive CD8	SNX19	7.1	0.27	3.00E-05	0.0011
Naive CD8	SNX2	7.1	-0.036	0.32	0.6
Naive CD8	SNX20	6.4	0.058	0.26	0.52
Naive CD8	SNX21	3.3	-0.078	0.35	0.62
Naive CD8	SNX24	0.42	-0.12	0.69	0.86
Naive CD8	SNX25	5.4	0.17	0.021	0.12
Naive CD8	SNX27	6.4	-0.16	0.00072	0.013
Naive CD8	SNX29	5.2	0.18	0.025	0.14
Naive CD8	SNX29P2	1.6	0.26	0.15	0.4
Naive CD8	SNX3	7.2	-0.069	0.059	0.23
Naive CD8	SNX30	4	-0.11	0.33	0.6
Naive CD8	SNX32	1.3	0.095	0.61	0.81
Naive CD8	SNX33	0.33	-0.44	0.14	0.38
Naive CD8	SNX4	5.9	0.054	0.23	0.5
Naive CD8	SNX5	6.5	-0.083	0.12	0.36
Naive CD8	SNX6	7.6	0.1	0.026	0.14
Naive CD8	SNX8	1.6	-0.037	0.79	0.91
Naive CD8	SNX9	7.2	-0.18	0.034	0.16
Naive CD8	SOAT1	6.8	0.14	0.054	0.22
Naive CD8	SOAT2	3.5	-0.022	0.89	0.95
Naive CD8	SOBP	1.5	1.2	5.00E-07	3.70E-05
Naive CD8	SOCS1	4.4	0.17	0.32	0.59
Naive CD8	SOCS2	5.8	0.42	0.024	0.13
Naive CD8	SOCS2-AS1	1	0.17	0.42	0.68
Naive CD8	SOCS3	5	1.1	7.90E-08	7.50E-06
Naive CD8	SOCS4	4.4	0.091	0.26	0.53
Naive CD8	SOCS5	4.3	-0.028	0.67	0.85
Naive CD8	SOCS6	1.7	-0.11	0.68	0.85
Naive CD8	SOCS7	2	-0.34	0.0093	0.075
Naive CD8	SOD1	7.9	0.02	0.68	0.86
Naive CD8	SOD2	6.3	0.069	0.24	0.51
Naive CD8	SOGA1	0.39	0.13	0.62	0.82
Naive CD8	SOGA3	2	0.74	0.0023	0.029
Naive CD8	SON	9.2	-0.057	0.13	0.37
Naive CD8	SORBS1	1.1	-0.39	0.2	0.46
Naive CD8	SORBS3	5.4	0.025	0.69	0.86
Naive CD8	SORCS3	1.9	-0.75	0.0097	0.076
Naive CD8	SORD	2.8	-0.029	0.75	0.89
Naive CD8	SORL1	10	-0.027	0.65	0.83
Naive CD8	SORT1	2.5	0.062	0.79	0.91
Naive CD8	SOS1	5.9	0.16	0.021	0.12
Naive CD8	SOS2	6.5	-0.011	0.83	0.93
Naive CD8	SOWAHD	1.6	-0.74	0.00013	0.0035
Naive CD8	SOX12	2.5	0.1	0.35	0.62
Naive CD8	SOX30	0.67	0.12	0.5	0.74
Naive CD8	SOX4	1.6	-0.27	0.34	0.61
Naive CD8	SOX8	2.5	0.11	0.48	0.72
Naive CD8	SP1	5.3	0.076	0.3	0.58
Naive CD8	SP100	8.9	0.45	3.90E-13	1.10E-10
Naive CD8	SP110	7.7	0.42	1.60E-13	5.00E-11
Naive CD8	SP140	5.5	0.14	0.21	0.47
Naive CD8	SP140L	7	0.028	0.47	0.71
Naive CD8	SP2	4.8	-0.12	0.0087	0.072
Naive CD8	SP2-AS1	1.6	0.24	0.11	0.33
Naive CD8	SP3	7.4	0.047	0.18	0.43
Naive CD8	SP4	5.9	0.022	0.69	0.86
Naive CD8	SPACA6P	0.38	0.17	0.45	0.7
Naive CD8	SPAG1	1.6	0.36	0.086	0.28
Naive CD8	SPAG16	4.1	0.11	0.11	0.33
Naive CD8	SPAG5	3.8	-0.0059	0.95	0.98
Naive CD8	SPAG5-AS1	1.7	0.2	0.16	0.41
Naive CD8	SPAG7	6	0.038	0.37	0.64
Naive CD8	SPAG8	2.4	-0.18	0.13	0.36
Naive CD8	SPAG9	5.2	-0.033	0.55	0.77
Naive CD8	SPAST	5.2	0.066	0.21	0.47
Naive CD8	SPATA1	2.6	0.067	0.58	0.79
Naive CD8	SPATA13	8	0.055	0.097	0.31
Naive CD8	SPATA13-AS1	1.5	0.17	0.33	0.6
Naive CD8	SPATA2	4.6	0.082	0.2	0.46
Naive CD8	SPATA20	5.5	0.067	0.44	0.69
Naive CD8	SPATA21	0.21	-0.1	0.63	0.82
Naive CD8	SPATA24	0.86	-0.00033	1	1
Naive CD8	SPATA2L	3	0.0044	0.96	0.99
Naive CD8	SPATA32	0.69	-0.24	0.24	0.5
Naive CD8	SPATA33	2.5	0.063	0.54	0.76
Naive CD8	SPATA41	1.6	0.34	0.024	0.13
Naive CD8	SPATA5	4.1	0.15	0.066	0.25
Naive CD8	SPATA5L1	4.7	-0.057	0.35	0.62
Naive CD8	SPATA6	2.1	-0.27	0.073	0.26
Naive CD8	SPATA6L	3.3	-0.14	0.42	0.68
Naive CD8	SPATA7	2.6	-0.27	0.024	0.13
Naive CD8	SPATA9	0.51	0.15	0.43	0.69
Naive CD8	SPATC1L	4.4	-0.024	0.8	0.91
Naive CD8	SPATS2	3.1	-0.047	0.61	0.81
Naive CD8	SPATS2L	4.1	2	3.70E-10	5.90E-08
Naive CD8	SPCS1	6.9	0.059	0.11	0.33
Naive CD8	SPCS2	6.6	-0.028	0.46	0.71
Naive CD8	SPCS3	6.7	0.2	0.0013	0.02
Naive CD8	SPDL1	4	-0.05	0.52	0.75
Naive CD8	SPDYE1	2.4	-0.28	0.025	0.14
Naive CD8	SPDYE3	2.6	-0.19	0.032	0.16
Naive CD8	SPDYE5	1.8	-0.056	0.68	0.85
Naive CD8	SPDYE6	1	-0.21	0.29	0.56
Naive CD8	SPECC1	2.4	-0.16	0.41	0.67
Naive CD8	SPECC1L	3.1	-0.05	0.57	0.79
Naive CD8	SPEF2	5	0.026	0.72	0.87
Naive CD8	SPEG	3.2	-0.18	0.16	0.41
Naive CD8	SPEN	7.7	0.01	0.8	0.91
Naive CD8	SPG11	7.3	0.17	0.0013	0.02
Naive CD8	SPG20	6.6	0.12	0.058	0.23
Naive CD8	SPG21	7.2	-0.078	0.011	0.081
Naive CD8	SPG7	7.2	-0.074	0.091	0.29
Naive CD8	SPHK2	4.4	-0.0057	0.92	0.97
Naive CD8	SPICE1	5	0.0037	0.95	0.98
Naive CD8	SPIDR	6.3	-0.024	0.57	0.79
Naive CD8	SPIN1	6.1	-0.06	0.25	0.52
Naive CD8	SPIN2B	3.5	0.05	0.4	0.66
Naive CD8	SPIN3	6.1	0.12	0.1	0.31
Naive CD8	SPIN4	1.6	-0.85	4.20E-07	3.20E-05
Naive CD8	SPINK2	3.4	-0.48	0.027	0.14
Naive CD8	SPINT1	0.17	0.21	0.56	0.78
Naive CD8	SPINT2	6.9	0.082	0.14	0.38
Naive CD8	SPIRE1	0.59	-0.91	0.012	0.086
Naive CD8	SPIRE2	0.52	0.23	0.38	0.65
Naive CD8	SPN	7.4	0.15	0.0098	0.077
Naive CD8	SPNS1	6.3	-0.11	0.06	0.23
Naive CD8	SPNS2	0.035	-0.59	0.021	0.12
Naive CD8	SPNS3	3.6	-0.2	0.0029	0.035
Naive CD8	SPOCK2	8.9	0.017	0.77	0.9
Naive CD8	SPON1	1.9	0.85	0.0014	0.02
Naive CD8	SPON2	0.6	-0.15	0.51	0.74
Naive CD8	SPOP	7.6	-0.062	0.077	0.27
Naive CD8	SPOPL	2.1	0.12	0.37	0.64
Naive CD8	SPPL2A	5.5	0.012	0.83	0.93
Naive CD8	SPPL2B	5.9	-0.055	0.44	0.69
Naive CD8	SPPL3	6	-0.1	0.011	0.083
Naive CD8	SPRN	1	-0.09	0.68	0.85
Naive CD8	SPRTN	4.9	-0.026	0.63	0.82
Naive CD8	SPRY1	2.4	0.049	0.78	0.9
Naive CD8	SPRYD3	6.5	-0.1	0.03	0.15
Naive CD8	SPRYD4	3.8	0.11	0.19	0.45
Naive CD8	SPRYD7	2.7	0.13	0.18	0.43
Naive CD8	SPSB1	0.47	0.77	0.012	0.088
Naive CD8	SPSB2	4	0.04	0.85	0.94
Naive CD8	SPSB3	6.8	-0.15	0.0047	0.048
Naive CD8	SPTAN1	8.5	0.13	0.088	0.29
Naive CD8	SPTBN1	8.6	0.26	0.0036	0.04
Naive CD8	SPTBN5	3.4	-0.39	0.068	0.25
Naive CD8	SPTLC1	6.4	-0.091	0.013	0.091
Naive CD8	SPTLC2	5.6	0.21	0.0038	0.041
Naive CD8	SPTLC3	0.69	-0.18	0.57	0.78
Naive CD8	SPTSSA	4.1	-0.25	0.00098	0.016
Naive CD8	SPTY2D1	5.4	0.078	0.17	0.43
Naive CD8	SQLE	4	-0.24	0.011	0.083
Naive CD8	SQRDL	6.5	0.12	0.032	0.16
Naive CD8	SQSTM1	8.1	0.009	0.83	0.93
Naive CD8	SRA1	5.4	0.052	0.28	0.54
Naive CD8	SRBD1	5.4	0.091	0.084	0.28
Naive CD8	SRCAP	7.5	0.12	0.14	0.38
Naive CD8	SRD5A1	2.9	0.11	0.23	0.49
Naive CD8	SRD5A3	3.1	-0.26	0.0022	0.029
Naive CD8	SREBF1	7.3	0.013	0.88	0.95
Naive CD8	SREBF2	6.3	0.071	0.32	0.6
Naive CD8	SREK1	6.8	0.017	0.63	0.82
Naive CD8	SREK1IP1	4.6	0.15	0.0087	0.072
Naive CD8	SRF	3.8	0.1	0.21	0.47
Naive CD8	SRFBP1	5.7	0.11	0.0072	0.064
Naive CD8	SRGAP2	3.1	0.2	0.072	0.26
Naive CD8	SRGAP2B	0.68	-0.18	0.26	0.53
Naive CD8	SRGAP2C	1.5	0.27	0.045	0.2
Naive CD8	SRGAP3	1.6	-0.11	0.61	0.81
Naive CD8	SRGN	6.3	-0.033	0.65	0.84
Naive CD8	SRI	6.3	-0.1	0.037	0.17
Naive CD8	SRM	6.6	0.012	0.82	0.92
Naive CD8	SRP14	8.3	-0.097	0.01	0.079
Naive CD8	SRP14-AS1	3.6	0.032	0.66	0.84
Naive CD8	SRP19	6.3	0.1	0.022	0.12
Naive CD8	SRP54	6.7	0.065	0.074	0.26
Naive CD8	SRP68	7.3	-0.041	0.16	0.41
Naive CD8	SRP72	7.4	0.044	0.22	0.49
Naive CD8	SRP9	8.3	0.04	0.47	0.72
Naive CD8	SRPK1	6.4	0.053	0.23	0.49
Naive CD8	SRPK2	5.8	-0.086	0.029	0.15
Naive CD8	SRPR	8.2	-0.062	0.052	0.21
Naive CD8	SRPRB	6	0.046	0.28	0.55
Naive CD8	SRR	2.2	0.074	0.45	0.7
Naive CD8	SRRD	5	0.11	0.031	0.16
Naive CD8	SRRM1	8.1	-0.066	0.081	0.28
Naive CD8	SRRM2	10	0.065	0.28	0.55
Naive CD8	SRRM5	1.3	-0.069	0.75	0.89
Naive CD8	SRRT	6.8	-0.084	0.068	0.25
Naive CD8	SRSF1	7.7	-0.091	0.026	0.14
Naive CD8	SRSF10	7.8	-0.029	0.34	0.61
Naive CD8	SRSF11	8.1	-0.075	0.017	0.11
Naive CD8	SRSF12	0.83	-0.11	0.59	0.8
Naive CD8	SRSF2	8.2	-0.011	0.79	0.91
Naive CD8	SRSF3	8.8	0.012	0.73	0.88
Naive CD8	SRSF4	7.3	-0.035	0.29	0.56
Naive CD8	SRSF5	9.9	-0.082	0.049	0.21
Naive CD8	SRSF6	8	-0.019	0.7	0.86
Naive CD8	SRSF7	9	-0.00073	0.98	0.99
Naive CD8	SRSF8	7.8	0.0092	0.75	0.89
Naive CD8	SRSF9	6	-0.073	0.1	0.32
Naive CD8	SRXN1	2.7	-0.46	0.12	0.35
Naive CD8	SS18	6.9	0.054	0.18	0.44
Naive CD8	SS18L1	2.4	-0.0046	0.97	0.99
Naive CD8	SS18L2	6	0.027	0.6	0.81
Naive CD8	SSB	7.1	-0.069	0.093	0.3
Naive CD8	SSBP1	6.6	0.057	0.14	0.38
Naive CD8	SSBP2	5.2	-0.36	0.00074	0.013
Naive CD8	SSBP3	4	0.14	0.17	0.42
Naive CD8	SSBP3-AS1	2.1	-0.18	0.2	0.46
Naive CD8	SSBP4	5.1	-0.043	0.58	0.8
Naive CD8	SSC4D	0.17	0.2	0.39	0.65
Naive CD8	SSFA2	3.8	-0.028	0.74	0.88
Naive CD8	SSH1	4.8	0.12	0.12	0.35
Naive CD8	SSH2	6.6	0.18	0.012	0.088
Naive CD8	SSH3	3	0.068	0.52	0.75
Naive CD8	SSNA1	5.6	-0.027	0.6	0.81
Naive CD8	SSR1	8.2	-0.025	0.4	0.66
Naive CD8	SSR2	7	-0.1	0.006	0.056
Naive CD8	SSR3	6.4	0.046	0.3	0.57
Naive CD8	SSR4	6.4	-0.0089	0.84	0.93
Naive CD8	SSR4P1	0.77	0.12	0.57	0.79
Naive CD8	SSRP1	5.9	-0.063	0.16	0.41
Naive CD8	SSSCA1	4.7	-0.033	0.56	0.78
Naive CD8	SSSCA1-AS1	2.3	-0.012	0.93	0.97
Naive CD8	SSTR3	4.9	0.86	1.60E-10	2.70E-08
Naive CD8	SSU72	7.7	-0.0086	0.84	0.93
Naive CD8	SSX2IP	4.6	0.16	0.034	0.16
Naive CD8	ST13	8.2	-0.11	0.0026	0.032
Naive CD8	ST20	0.23	-0.28	0.14	0.38
Naive CD8	ST20-AS1	1.5	-0.063	0.57	0.79
Naive CD8	ST3GAL1	8.6	-0.12	1.50E-05	0.00063
Naive CD8	ST3GAL2	6.4	-0.077	0.2	0.46
Naive CD8	ST3GAL3	3.9	0.18	0.015	0.1
Naive CD8	ST3GAL4	1.3	-0.39	0.035	0.17
Naive CD8	ST3GAL4-AS1	0.5	-0.0028	0.99	1
Naive CD8	ST3GAL5	5.1	0.15	0.031	0.16
Naive CD8	ST3GAL5-AS1	1	-0.31	0.1	0.31
Naive CD8	ST6GAL1	9.2	0.013	0.73	0.88
Naive CD8	ST6GALNAC3	2.6	-0.37	0.13	0.37
Naive CD8	ST6GALNAC4	4.4	-0.15	0.063	0.24
Naive CD8	ST6GALNAC6	6.7	-0.18	0.029	0.15
Naive CD8	ST7	1.1	-0.26	0.11	0.33
Naive CD8	ST7L	4.3	0.17	0.0099	0.077
Naive CD8	ST8SIA4	5.4	-0.12	0.087	0.29
Naive CD8	STAC3	0.19	-0.088	0.67	0.85
Naive CD8	STAG1	6.5	-0.072	0.16	0.41
Naive CD8	STAG2	7.8	0.084	0.064	0.24
Naive CD8	STAG3	2.2	0.22	0.088	0.29
Naive CD8	STAG3L1	2.5	-0.13	0.27	0.54
Naive CD8	STAG3L2	6	-0.067	0.31	0.58
Naive CD8	STAG3L3	4.5	-0.11	0.27	0.54
Naive CD8	STAG3L4	4.7	0.0042	0.94	0.98
Naive CD8	STAG3L5P-PVRIG2P-PILRB	5.6	0.13	0.06	0.23
Naive CD8	STAM	4.9	-0.0044	0.94	0.97
Naive CD8	STAM-AS1	0.076	-0.085	0.78	0.9
Naive CD8	STAM2	4.4	0.27	0.0042	0.044
Naive CD8	STAMBP	5.7	0.0025	0.95	0.98
Naive CD8	STAMBPL1	5.3	0.21	0.0054	0.052
Naive CD8	STAP1	3.4	0.91	0.0061	0.057
Naive CD8	STAP2	1.3	0.075	0.66	0.84
Naive CD8	STARD10	3.4	-0.18	0.058	0.23
Naive CD8	STARD3	6.3	-0.064	0.1	0.32
Naive CD8	STARD3NL	5.4	0.095	0.092	0.3
Naive CD8	STARD4	4.5	0.085	0.34	0.61
Naive CD8	STARD4-AS1	1.2	-0.14	0.56	0.78
Naive CD8	STARD5	3.9	-0.075	0.35	0.62
Naive CD8	STARD7	8.4	-0.04	0.22	0.49
Naive CD8	STARD7-AS1	2.6	0.1	0.3	0.57
Naive CD8	STARD9	3.1	-0.75	6.80E-06	0.00032
Naive CD8	STAT1	10	0.71	1.20E-06	7.60E-05
Naive CD8	STAT2	8.1	0.55	1.30E-13	4.50E-11
Naive CD8	STAT3	8.4	0.14	0.00028	0.0065
Naive CD8	STAT4	9	0.018	0.65	0.83
Naive CD8	STAT5A	8.1	0.027	0.49	0.73
Naive CD8	STAT5B	8.4	0.1	0.018	0.11
Naive CD8	STAT6	7.9	0.096	0.036	0.17
Naive CD8	STAU1	6.7	0.091	0.0047	0.048
Naive CD8	STAU2	5.9	-0.025	0.57	0.78
Naive CD8	STIL	1.6	0.19	0.32	0.59
Naive CD8	STIM1	6.6	-0.034	0.6	0.8
Naive CD8	STIM2	6.9	-0.017	0.64	0.83
Naive CD8	STIP1	7.7	-0.081	0.11	0.32
Naive CD8	STK10	9	-0.032	0.43	0.69
Naive CD8	STK11	6.4	-0.053	0.4	0.67
Naive CD8	STK11IP	5.2	-0.25	0.00012	0.0034
Naive CD8	STK16	4.4	-0.036	0.59	0.8
Naive CD8	STK17A	8.8	-0.2	0.00029	0.0066
Naive CD8	STK17B	8.6	0.24	5.60E-05	0.0018
Naive CD8	STK19	3.6	-0.015	0.82	0.92
Naive CD8	STK24	7.4	0.00055	0.99	1
Naive CD8	STK25	6.7	-0.1	0.0085	0.071
Naive CD8	STK26	7.1	0.11	0.012	0.088
Naive CD8	STK3	1.2	-0.47	0.039	0.18
Naive CD8	STK32C	3.4	-0.47	0.005	0.05
Naive CD8	STK33	1.7	-0.15	0.56	0.78
Naive CD8	STK35	5.4	0.25	1.60E-05	0.00065
Naive CD8	STK36	5	0.066	0.37	0.63
Naive CD8	STK38	8.7	0.071	0.078	0.27
Naive CD8	STK38L	5.6	0.022	0.7	0.86
Naive CD8	STK39	5	-0.098	0.13	0.37
Naive CD8	STK4	9.1	0.023	0.53	0.76
Naive CD8	STK40	6.1	0.049	0.34	0.61
Naive CD8	STKLD1	1.3	-0.12	0.47	0.72
Naive CD8	STMN1	7	-0.075	0.38	0.65
Naive CD8	STMN3	6.2	-0.37	9.20E-06	0.00041
Naive CD8	STOM	6	-0.086	0.58	0.79
Naive CD8	STOML1	3.9	0.058	0.48	0.73
Naive CD8	STOML2	6.2	0.0054	0.88	0.95
Naive CD8	STOX1	1.5	-0.89	0.015	0.099
Naive CD8	STPG1	3.5	0.17	0.079	0.27
Naive CD8	STRA13	4.5	-0.2	0.0013	0.02
Naive CD8	STRADA	5.7	0.1	0.0066	0.06
Naive CD8	STRADB	6.7	0.43	7.10E-05	0.0022
Naive CD8	STRAP	7	-0.053	0.14	0.38
Naive CD8	STRBP	6.2	-0.12	0.0084	0.07
Naive CD8	STRC	0.79	0.16	0.49	0.73
Naive CD8	STRIP1	6.7	-0.073	0.033	0.16
Naive CD8	STRN	5.2	0.053	0.36	0.63
Naive CD8	STRN3	3.5	0.12	0.18	0.44
Naive CD8	STRN4	5.9	-0.014	0.78	0.9
Naive CD8	STS	2.4	-0.056	0.73	0.88
Naive CD8	STT3A	6.6	-0.2	0.00037	0.0079
Naive CD8	STT3B	8.7	-0.012	0.82	0.92
Naive CD8	STUB1	5.2	-0.049	0.5	0.74
Naive CD8	STX10	5.9	-0.26	1.60E-08	1.80E-06
Naive CD8	STX11	2.4	0.11	0.58	0.79
Naive CD8	STX12	5.2	0.058	0.24	0.51
Naive CD8	STX16	8.1	0.08	0.14	0.38
Naive CD8	STX16-NPEPL1	0.14	-0.32	0.1	0.31
Naive CD8	STX17	6.5	0.1	0.0039	0.042
Naive CD8	STX17-AS1	0.32	-0.073	0.68	0.86
Naive CD8	STX18	5	-0.017	0.74	0.89
Naive CD8	STX18-AS1	3	0.13	0.16	0.41
Naive CD8	STX1A	1.6	-0.54	0.00083	0.014
Naive CD8	STX2	5.9	-0.11	0.14	0.38
Naive CD8	STX3	4.1	0.0079	0.93	0.97
Naive CD8	STX4	5	-0.15	0.0036	0.04
Naive CD8	STX5	4.8	-0.035	0.56	0.78
Naive CD8	STX6	5.9	0.075	0.12	0.35
Naive CD8	STX7	4.8	0.11	0.14	0.38
Naive CD8	STX8	5.4	-0.081	0.085	0.28
Naive CD8	STXBP1	4.4	0.061	0.6	0.81
Naive CD8	STXBP2	6.2	-0.0059	0.9	0.96
Naive CD8	STXBP3	6.6	-0.01	0.83	0.93
Naive CD8	STXBP4	3.5	0.022	0.84	0.93
Naive CD8	STXBP5	6.3	-0.0094	0.88	0.95
Naive CD8	STXBP5-AS1	1.4	-0.27	0.09	0.29
Naive CD8	STYK1	0.033	-0.76	0.047	0.2
Naive CD8	STYX	7	0.21	0.00049	0.0097
Naive CD8	STYXL1	4.7	0.042	0.51	0.75
Naive CD8	SUB1	7.7	0.058	0.18	0.43
Naive CD8	SUCLA2	5.9	-0.11	0.019	0.11
Naive CD8	SUCLG1	6.4	0.032	0.4	0.66
Naive CD8	SUCLG2	7.3	0.13	0.0063	0.058
Naive CD8	SUCLG2-AS1	2.9	-0.26	0.016	0.1
Naive CD8	SUCO	6.1	0.073	0.083	0.28
Naive CD8	SUDS3	5.7	-0.15	0.0051	0.051
Naive CD8	SUFU	4.5	-0.086	0.17	0.42
Naive CD8	SUGCT	0.95	-0.22	0.27	0.54
Naive CD8	SUGP1	5.6	-0.02	0.63	0.82
Naive CD8	SUGP2	6.9	-0.09	0.13	0.36
Naive CD8	SUGT1	5.5	-0.0072	0.85	0.94
Naive CD8	SUGT1P3	1.2	0.18	0.18	0.44
Naive CD8	SULF2	1.2	0.32	0.2	0.46
Naive CD8	SULT1A1	5.2	-0.03	0.75	0.89
Naive CD8	SULT1A2	0.29	-0.6	0.028	0.15
Naive CD8	SULT1B1	3.6	-0.081	0.49	0.73
Naive CD8	SULT2B1	0.38	-0.00045	1	1
Naive CD8	SUMF1	5.3	-0.24	1.70E-05	0.00068
Naive CD8	SUMF2	6.9	0.027	0.62	0.82
Naive CD8	SUMO1	7.2	-0.00021	1	1
Naive CD8	SUMO1P3	1.5	0.26	0.064	0.24
Naive CD8	SUMO2	7	0.055	0.19	0.45
Naive CD8	SUMO3	6.4	0.028	0.59	0.8
Naive CD8	SUMO4	1.7	0.065	0.65	0.84
Naive CD8	SUN1	7.6	-0.063	0.15	0.4
Naive CD8	SUN2	10	0.00063	0.99	1
Naive CD8	SUOX	0.96	-0.2	0.36	0.62
Naive CD8	SUPT16H	8	-0.032	0.32	0.59
Naive CD8	SUPT20H	7.3	0.11	0.0019	0.026
Naive CD8	SUPT3H	5.3	0.039	0.53	0.76
Naive CD8	SUPT4H1	4.9	0.023	0.61	0.81
Naive CD8	SUPT5H	7.6	0.04	0.27	0.54
Naive CD8	SUPT6H	6.2	0.18	0.027	0.14
Naive CD8	SUPT7L	6.7	0.018	0.67	0.85
Naive CD8	SUPV3L1	5.9	0.011	0.81	0.92
Naive CD8	SURF1	5.8	-0.017	0.73	0.88
Naive CD8	SURF2	4.3	-0.0041	0.94	0.98
Naive CD8	SURF4	7.7	-0.025	0.53	0.76
Naive CD8	SURF6	5.7	0.009	0.85	0.94
Naive CD8	SUSD1	3.5	0.073	0.5	0.74
Naive CD8	SUSD3	6.7	-0.091	0.085	0.28
Naive CD8	SUSD4	3.9	0.83	0.0014	0.02
Naive CD8	SUSD6	4.7	0.083	0.22	0.48
Naive CD8	SUV39H1	4.7	-0.081	0.18	0.43
Naive CD8	SUV39H2	2.8	-0.0057	0.96	0.98
Naive CD8	SUV420H1	7.1	-0.06	0.069	0.25
Naive CD8	SUV420H2	2.6	-0.11	0.26	0.53
Naive CD8	SUZ12	6.6	-0.014	0.75	0.89
Naive CD8	SUZ12P1	4	-0.088	0.23	0.5
Naive CD8	SV2A	2.4	-0.089	0.49	0.73
Naive CD8	SV2B	0.46	0.52	0.21	0.47
Naive CD8	SVBP	3.1	0.092	0.22	0.48
Naive CD8	SVIL	5.4	0.11	0.13	0.37
Naive CD8	SVIL-AS1	3.1	-0.046	0.68	0.85
Naive CD8	SVILP1	2.8	-0.25	0.16	0.41
Naive CD8	SVIP	5.8	-0.035	0.54	0.77
Naive CD8	SWAP70	4	0.13	0.48	0.73
Naive CD8	SWI5	3.9	-0.13	0.024	0.13
Naive CD8	SWSAP1	4	-0.14	0.022	0.13
Naive CD8	SWT1	4.2	-0.018	0.83	0.93
Naive CD8	SYAP1	6	-0.029	0.53	0.76
Naive CD8	SYCE1	-0.0023	-0.11	0.85	0.94
Naive CD8	SYCE1L	0.55	-0.59	0.0011	0.017
Naive CD8	SYCE2	0.69	-0.58	0.0003	0.0069
Naive CD8	SYCP2	3.1	-0.46	0.013	0.089
Naive CD8	SYDE2	5	-0.099	0.3	0.57
Naive CD8	SYF2	6.4	0.0079	0.88	0.95
Naive CD8	SYMPK	5.7	0.1	0.33	0.61
Naive CD8	SYN1	0.15	-0.034	0.92	0.97
Naive CD8	SYNCRIP	7.4	0.1	0.0059	0.056
Naive CD8	SYNE1	8.2	-0.0017	0.97	0.99
Naive CD8	SYNE2	8.9	0.12	0.21	0.47
Naive CD8	SYNE3	4.2	-0.027	0.8	0.91
Naive CD8	SYNE4	2.1	-0.003	0.98	0.99
Naive CD8	SYNGAP1	3	0.087	0.44	0.69
Naive CD8	SYNGR1	5	-0.4	0.0022	0.028
Naive CD8	SYNGR2	6.9	-0.072	0.24	0.51
Naive CD8	SYNJ1	5.2	0.11	0.1	0.32
Naive CD8	SYNJ2	5.9	-0.099	0.25	0.52
Naive CD8	SYNJ2BP	5.3	-0.06	0.29	0.56
Naive CD8	SYNPO2	1.5	0.15	0.29	0.56
Naive CD8	SYNRG	8.7	0.026	0.58	0.79
Naive CD8	SYP	0.26	0.4	0.051	0.21
Naive CD8	SYPL1	6.9	-0.067	0.13	0.37
Naive CD8	SYS1	5.4	-0.1	0.042	0.19
Naive CD8	SYT11	4.3	-0.11	0.58	0.8
Naive CD8	SYT3	1.2	-0.23	0.31	0.58
Naive CD8	SYTL1	7.7	-0.17	0.004	0.043
Naive CD8	SYTL2	5.8	0.27	0.12	0.35
Naive CD8	SYTL3	5.9	0.21	0.082	0.28
Naive CD8	SYVN1	3.6	-0.12	0.13	0.37
Naive CD8	SZRD1	5.7	0.085	0.097	0.31
Naive CD8	SZT2	5.4	0.013	0.88	0.95
Naive CD8	TAB1	3.7	-0.14	0.055	0.22
Naive CD8	TAB2	5.8	0.31	0.0021	0.027
Naive CD8	TAB3	4.8	0.16	0.18	0.44
Naive CD8	TAC4	0.13	-0.23	0.36	0.62
Naive CD8	TACC1	7.4	0.093	0.0077	0.067
Naive CD8	TACC3	7.4	0.08	0.071	0.26
Naive CD8	TACO1	4.4	0.13	0.02	0.12
Naive CD8	TADA1	5.5	-0.027	0.59	0.8
Naive CD8	TADA2A	4.9	0.043	0.4	0.66
Naive CD8	TADA2B	6.7	0.083	0.062	0.24
Naive CD8	TADA3	6.1	-0.049	0.27	0.54
Naive CD8	TAF1	5.7	0.023	0.8	0.91
Naive CD8	TAF10	5.9	0.056	0.24	0.51
Naive CD8	TAF11	5.2	-0.008	0.87	0.95
Naive CD8	TAF12	5.5	-0.025	0.6	0.81
Naive CD8	TAF13	0.16	0.11	0.59	0.8
Naive CD8	TAF15	5.1	-0.073	0.38	0.65
Naive CD8	TAF1A	4	-0.12	0.089	0.29
Naive CD8	TAF1A-AS1	1.5	-0.045	0.75	0.89
Naive CD8	TAF1B	4.7	-0.019	0.76	0.9
Naive CD8	TAF1C	6.3	-0.11	0.11	0.34
Naive CD8	TAF1D	5.5	0.097	0.047	0.2
Naive CD8	TAF2	6.5	0.048	0.19	0.45
Naive CD8	TAF3	6.4	-0.072	0.056	0.22
Naive CD8	TAF4	2.7	-0.21	0.026	0.14
Naive CD8	TAF4B	6.2	0.039	0.61	0.81
Naive CD8	TAF5	4.2	-0.0031	0.96	0.99
Naive CD8	TAF5L	2.2	0.2	0.19	0.44
Naive CD8	TAF6	6	-0.11	0.023	0.13
Naive CD8	TAF6L	5	-0.097	0.087	0.29
Naive CD8	TAF7	8.4	-0.13	0.0044	0.046
Naive CD8	TAF8	5.9	0.021	0.65	0.84
Naive CD8	TAF9	6.2	0.096	0.033	0.16
Naive CD8	TAF9B	5.4	0.14	0.024	0.13
Naive CD8	TAGAP	9.1	-0.15	0.011	0.083
Naive CD8	TAGLN	0.81	0.17	0.24	0.51
Naive CD8	TAGLN2	8.5	-0.12	0.086	0.29
Naive CD8	TALDO1	6.6	-0.059	0.15	0.4
Naive CD8	TAMM41	5.3	0.009	0.91	0.96
Naive CD8	TANC2	4.4	-0.05	0.6	0.81
Naive CD8	TANGO2	5.5	-0.083	0.092	0.3
Naive CD8	TANGO6	6	0.062	0.29	0.56
Naive CD8	TANK	6.2	0.024	0.69	0.86
Naive CD8	TAOK1	4.9	0.031	0.63	0.82
Naive CD8	TAOK2	4.5	0.033	0.68	0.85
Naive CD8	TAOK3	7.2	0.011	0.76	0.9
Naive CD8	TAP1	8.7	0.2	0.00014	0.0037
Naive CD8	TAP2	5.8	0.13	0.28	0.55
Naive CD8	TAPBP	9.8	0.057	0.21	0.47
Naive CD8	TAPBPL	6.2	0.14	0.024	0.13
Naive CD8	TAPT1	6.2	0.079	0.1	0.31
Naive CD8	TAPT1-AS1	3	-0.13	0.22	0.48
Naive CD8	TARBP1	7	0.1	0.036	0.17
Naive CD8	TARBP2	5.5	0.058	0.18	0.43
Naive CD8	TARDBP	8.3	-0.021	0.56	0.78
Naive CD8	TARP	3.8	-0.19	0.24	0.51
Naive CD8	TARS	6.6	0.15	0.003	0.036
Naive CD8	TARS2	6.2	0.031	0.49	0.73
Naive CD8	TARSL2	5.6	-0.12	0.03	0.15
Naive CD8	TAS2R20	0.16	-0.022	0.93	0.97
Naive CD8	TAS2R43	0.39	0.45	0.15	0.4
Naive CD8	TAS2R5	1.2	-0.35	0.085	0.28
Naive CD8	TASP1	5.3	-0.044	0.39	0.65
Naive CD8	TATDN1	5.1	0.066	0.17	0.43
Naive CD8	TATDN2	5.5	0.11	0.13	0.37
Naive CD8	TATDN3	4.6	0.089	0.14	0.39
Naive CD8	TAX1BP1	8.1	-0.053	0.16	0.4
Naive CD8	TAZ	6.9	-0.057	0.12	0.35
Naive CD8	TBC1D1	5.5	0.06	0.44	0.69
Naive CD8	TBC1D10A	6.7	-0.12	0.0081	0.069
Naive CD8	TBC1D10B	4.3	-0.039	0.6	0.81
Naive CD8	TBC1D10C	9	-0.16	0.0012	0.019
Naive CD8	TBC1D13	6.3	-0.086	0.031	0.15
Naive CD8	TBC1D14	6.3	-0.03	0.48	0.72
Naive CD8	TBC1D15	6.5	0.19	7.20E-06	0.00034
Naive CD8	TBC1D16	2.8	-0.015	0.94	0.97
Naive CD8	TBC1D17	5	-0.15	0.0083	0.07
Naive CD8	TBC1D19	4.2	-0.041	0.55	0.77
Naive CD8	TBC1D2	3.9	-0.044	0.58	0.8
Naive CD8	TBC1D20	6.6	-0.15	0.00062	0.011
Naive CD8	TBC1D22A	6	0.0081	0.87	0.94
Naive CD8	TBC1D22A-AS1	0.45	0.1	0.59	0.8
Naive CD8	TBC1D22B	4.3	-0.088	0.16	0.4
Naive CD8	TBC1D23	6.4	0.0062	0.88	0.95
Naive CD8	TBC1D24	3	-0.079	0.43	0.69
Naive CD8	TBC1D25	5.3	-0.025	0.59	0.8
Naive CD8	TBC1D2B	6.3	-0.11	0.098	0.31
Naive CD8	TBC1D31	4.9	0.021	0.77	0.9
Naive CD8	TBC1D32	4.6	0.05	0.54	0.76
Naive CD8	TBC1D4	7.4	-0.12	0.048	0.21
Naive CD8	TBC1D5	5.8	0.2	0.004	0.043
Naive CD8	TBC1D7	3.9	-0.2	0.0021	0.027
Naive CD8	TBC1D8	2.8	-0.11	0.4	0.66
Naive CD8	TBC1D8B	2.1	0.38	0.14	0.38
Naive CD8	TBC1D9B	7	0.075	0.16	0.41
Naive CD8	TBCA	5.4	0.02	0.71	0.87
Naive CD8	TBCB	6.6	-0.087	0.072	0.26
Naive CD8	TBCC	7.5	-0.12	0.016	0.1
Naive CD8	TBCCD1	5.6	-0.053	0.25	0.52
Naive CD8	TBCD	6.7	-0.12	0.09	0.29
Naive CD8	TBCE	4.5	0.094	0.1	0.31
Naive CD8	TBCEL	4.3	0.26	0.00022	0.0053
Naive CD8	TBCK	6.1	-0.01	0.87	0.94
Naive CD8	TBK1	5.4	0.17	0.085	0.28
Naive CD8	TBL1X	6	0.071	0.18	0.44
Naive CD8	TBL1XR1	6.9	0.12	0.022	0.13
Naive CD8	TBL2	5.2	0.045	0.39	0.65
Naive CD8	TBL3	6.3	-0.046	0.39	0.65
Naive CD8	TBP	5.9	0.022	0.52	0.75
Naive CD8	TBPL1	5.3	-0.04	0.35	0.62
Naive CD8	TBRG1	7	-0.049	0.14	0.39
Naive CD8	TBRG4	7.8	-0.017	0.62	0.82
Naive CD8	TBX19	2.6	-0.06	0.56	0.78
Naive CD8	TBX21	1.6	-0.9	0.026	0.14
Naive CD8	TBXA2R	4.4	0.0086	0.94	0.98
Naive CD8	TBXAS1	0.15	-0.15	0.67	0.85
Naive CD8	TC2N	8.6	-0.12	0.13	0.37
Naive CD8	TCAF1	4.5	-0.17	0.021	0.12
Naive CD8	TCAF2	4.7	0.027	0.7	0.86
Naive CD8	TCAIM	4.7	0.032	0.59	0.8
Naive CD8	TCEA1	7.4	-0.045	0.39	0.65
Naive CD8	TCEA2	4.4	-0.043	0.47	0.71
Naive CD8	TCEA3	5.6	0.015	0.85	0.94
Naive CD8	TCEAL1	4.7	-0.11	0.038	0.18
Naive CD8	TCEAL2	1.1	-0.37	0.15	0.4
Naive CD8	TCEAL3	2.9	-0.16	0.064	0.24
Naive CD8	TCEAL4	4	-0.17	0.089	0.29
Naive CD8	TCEAL8	5.9	0.045	0.4	0.66
Naive CD8	TCEANC	5	-0.0053	0.92	0.97
Naive CD8	TCEANC2	5.5	-0.016	0.75	0.89
Naive CD8	TCEB1	5	0.063	0.3	0.57
Naive CD8	TCEB2	6.2	-0.096	0.093	0.3
Naive CD8	TCEB3	6.3	0.07	0.065	0.24
Naive CD8	TCEB3-AS1	2.1	-0.046	0.64	0.83
Naive CD8	TCERG1	7.2	-0.034	0.23	0.49
Naive CD8	TCF12	6.7	-0.032	0.45	0.7
Naive CD8	TCF19	4.5	0.011	0.88	0.95
Naive CD8	TCF20	4.4	0.12	0.31	0.58
Naive CD8	TCF25	7.3	-0.015	0.68	0.86
Naive CD8	TCF3	6.3	0.021	0.75	0.89
Naive CD8	TCF4	0.61	0.56	0.13	0.36
Naive CD8	TCF7	9.7	-0.0058	0.9	0.96
Naive CD8	TCF7L1	0.95	0.17	0.38	0.65
Naive CD8	TCF7L2	1.5	0.095	0.54	0.77
Naive CD8	TCFL5	3.5	-0.0079	0.94	0.98
Naive CD8	TCHP	5.3	0.00068	0.99	1
Naive CD8	TCIRG1	7.7	-0.047	0.44	0.69
Naive CD8	TCL6	0.2	0.79	0.12	0.34
Naive CD8	TCOF1	6.9	0.022	0.59	0.8
Naive CD8	TCP1	7.8	-0.08	0.012	0.085
Naive CD8	TCP10L	0.24	-0.13	0.64	0.83
Naive CD8	TCP11L1	3.7	-0.17	0.098	0.31
Naive CD8	TCP11L2	5.5	-0.051	0.56	0.78
Naive CD8	TCTA	6	0.07	0.12	0.34
Naive CD8	TCTEX1D2	0.94	0.02	0.89	0.96
Naive CD8	TCTN1	3.6	0.019	0.8	0.91
Naive CD8	TCTN2	2.2	-0.4	0.0031	0.036
Naive CD8	TCTN3	6.4	0.046	0.21	0.47
Naive CD8	TDG	5.8	-0.017	0.76	0.89
Naive CD8	TDP1	6.7	0.025	0.48	0.73
Naive CD8	TDP2	6.1	0.059	0.2	0.46
Naive CD8	TDRD1	0.32	1.2	0.036	0.17
Naive CD8	TDRD3	4.3	-0.18	0.0019	0.026
Naive CD8	TDRD7	5.3	0.76	1.80E-15	1.40E-12
Naive CD8	TDRD9	1.4	0.57	0.2	0.46
Naive CD8	TDRKH	5.3	-0.13	0.034	0.16
Naive CD8	TEC	3.8	-0.15	0.085	0.28
Naive CD8	TECPR1	6.4	0.054	0.61	0.81
Naive CD8	TECPR2	3.8	0.16	0.055	0.22
Naive CD8	TECR	7.3	-0.039	0.33	0.6
Naive CD8	TEF	3.4	-0.14	0.15	0.39
Naive CD8	TEFM	4.9	-0.053	0.27	0.54
Naive CD8	TEKT4P2	0.58	-0.15	0.64	0.83
Naive CD8	TELO2	5.9	0.067	0.35	0.62
Naive CD8	TENM1	3	-0.18	0.24	0.5
Naive CD8	TEP1	4.7	0.092	0.39	0.65
Naive CD8	TEPP	0.92	-0.15	0.47	0.72
Naive CD8	TERF1	5.6	-0.031	0.51	0.74
Naive CD8	TERF2	5.8	0.056	0.14	0.38
Naive CD8	TERF2IP	8	-0.064	0.073	0.26
Naive CD8	TES	8.5	-0.076	0.03	0.15
Naive CD8	TESC	0.93	-0.64	0.007	0.062
Naive CD8	TESK1	3.7	-0.25	0.0097	0.076
Naive CD8	TESK2	3.5	0.0038	0.97	0.99
Naive CD8	TESPA1	8.4	0.13	0.012	0.086
Naive CD8	TET1	4.5	-0.013	0.89	0.95
Naive CD8	TET2	6.4	0.18	0.038	0.18
Naive CD8	TET3	3.8	-0.076	0.42	0.68
Naive CD8	TEX10	5.9	0.034	0.42	0.68
Naive CD8	TEX2	5	-0.12	0.039	0.18
Naive CD8	TEX22	0.32	-0.27	0.21	0.48
Naive CD8	TEX261	6.4	0.029	0.46	0.71
Naive CD8	TEX264	6.1	-0.033	0.44	0.7
Naive CD8	TEX30	4.2	-0.083	0.24	0.5
Naive CD8	TFAM	6.1	0.02	0.65	0.84
Naive CD8	TFAP2E	1.1	-0.11	0.52	0.75
Naive CD8	TFAP4	1.1	-0.032	0.82	0.92
Naive CD8	TFB1M	5.2	-0.02	0.71	0.87
Naive CD8	TFB2M	5.3	0.11	0.028	0.15
Naive CD8	TFCP2	5.1	0.092	0.18	0.43
Naive CD8	TFDP1	6.7	0.23	0.00026	0.006
Naive CD8	TFDP2	5.4	0.2	7.40E-05	0.0022
Naive CD8	TFE3	3.7	0.16	0.07	0.25
Naive CD8	TFEB	4.1	-0.61	0.00058	0.011
Naive CD8	TFG	6.3	0.11	0.0029	0.034
Naive CD8	TFIP11	6.7	-0.089	0.04	0.18
Naive CD8	TFPT	3.7	-0.019	0.78	0.9
Naive CD8	TFR2	1.6	0.064	0.7	0.86
Naive CD8	TFRC	6.3	-0.081	0.21	0.47
Naive CD8	TG	0.4	0.19	0.47	0.72
Naive CD8	TGDS	5.5	0.042	0.43	0.69
Naive CD8	TGFA	1.3	-0.031	0.89	0.95
Naive CD8	TGFB1	5.9	-0.091	0.23	0.49
Naive CD8	TGFB3	1.3	-0.45	0.0097	0.076
Naive CD8	TGFBR1	7	-0.05	0.45	0.71
Naive CD8	TGFBR2	9.6	-0.18	0.00067	0.012
Naive CD8	TGFBR3	4.4	-0.42	0.0045	0.047
Naive CD8	TGFBRAP1	6.1	0.0092	0.85	0.93
Naive CD8	TGIF1	4.7	-0.36	0.0023	0.03
Naive CD8	TGIF2	6.4	0.11	0.012	0.087
Naive CD8	TGM1	0.15	0.52	0.09	0.29
Naive CD8	TGOLN2	8.6	-0.015	0.73	0.88
Naive CD8	TGS1	6	0.011	0.8	0.91
Naive CD8	THADA	6.8	0.021	0.7	0.87
Naive CD8	THAP1	5.1	0.083	0.092	0.3
Naive CD8	THAP11	7.3	-0.049	0.24	0.5
Naive CD8	THAP2	4.5	0.038	0.62	0.82
Naive CD8	THAP3	4.7	-0.073	0.18	0.44
Naive CD8	THAP4	5.2	-0.029	0.59	0.8
Naive CD8	THAP5	4.4	-0.038	0.77	0.9
Naive CD8	THAP6	5.4	0.13	0.014	0.098
Naive CD8	THAP7	5.8	0.021	0.74	0.89
Naive CD8	THAP7-AS1	2.6	-0.083	0.6	0.81
Naive CD8	THAP8	3	-0.077	0.3	0.57
Naive CD8	THAP9	3.5	-0.04	0.69	0.86
Naive CD8	THAP9-AS1	5.7	0.18	0.013	0.089
Naive CD8	THBS3	3.9	0.0057	0.95	0.98
Naive CD8	THBS4	1.9	0.0063	0.96	0.98
Naive CD8	THEM4	7.4	-0.046	0.46	0.71
Naive CD8	THEM6	5.4	0.032	0.67	0.85
Naive CD8	THEMIS	9.1	0.018	0.66	0.84
Naive CD8	THEMIS2	6.4	0.019	0.9	0.96
Naive CD8	THG1L	3.7	-0.07	0.32	0.59
Naive CD8	THNSL1	5.7	0.022	0.74	0.89
Naive CD8	THNSL2	1.4	0.91	0.00011	0.0031
Naive CD8	THOC1	6.3	-0.03	0.47	0.71
Naive CD8	THOC2	8	0.021	0.57	0.79
Naive CD8	THOC3	5.2	0.04	0.61	0.81
Naive CD8	THOC5	5.5	-0.049	0.28	0.55
Naive CD8	THOC6	5.8	-0.075	0.062	0.24
Naive CD8	THOC7	5.5	0.094	0.069	0.25
Naive CD8	THOP1	5.4	-0.13	0.032	0.16
Naive CD8	THRA	4.6	-0.072	0.48	0.73
Naive CD8	THRAP3	8.3	-0.0027	0.93	0.97
Naive CD8	THRIL	2.8	-0.078	0.34	0.61
Naive CD8	THTPA	5.5	-0.28	4.00E-05	0.0014
Naive CD8	THUMPD1	7.6	-0.015	0.63	0.83
Naive CD8	THUMPD2	4.3	0.16	0.022	0.13
Naive CD8	THUMPD3	5.9	0.047	0.27	0.54
Naive CD8	THUMPD3-AS1	5.4	-0.04	0.6	0.81
Naive CD8	THYN1	7.3	-0.023	0.46	0.71
Naive CD8	TIA1	7.5	0.1	0.014	0.097
Naive CD8	TIAF1	0.45	-0.25	0.18	0.44
Naive CD8	TIAL1	5.1	0.012	0.8	0.91
Naive CD8	TIAM1	4.5	0.14	0.33	0.6
Naive CD8	TIAM2	0.92	-0.048	0.8	0.91
Naive CD8	TICAM1	3.7	0.064	0.45	0.7
Naive CD8	TIFA	4.6	-0.27	0.0025	0.032
Naive CD8	TIGAR	4.2	0.069	0.37	0.63
Naive CD8	TIGD1	5.6	0.047	0.48	0.72
Naive CD8	TIGD2	3.3	0.17	0.077	0.27
Naive CD8	TIGD3	0.038	0.38	0.18	0.44
Naive CD8	TIGD5	0.65	-0.083	0.64	0.83
Naive CD8	TIGD6	3.4	0.15	0.13	0.37
Naive CD8	TIGD7	4.3	-0.047	0.59	0.8
Naive CD8	TIGIT	3.7	-0.6	0.091	0.3
Naive CD8	TIMD4	2.4	0.12	0.43	0.68
Naive CD8	TIMELESS	4.7	0.086	0.34	0.61
Naive CD8	TIMM10	4.3	0.034	0.56	0.78
Naive CD8	TIMM10B	6.9	0.0034	0.93	0.97
Naive CD8	TIMM13	4.9	-0.046	0.49	0.73
Naive CD8	TIMM17A	5.8	0.01	0.83	0.92
Naive CD8	TIMM17B	4.8	0.022	0.65	0.84
Naive CD8	TIMM21	5.5	-0.048	0.31	0.58
Naive CD8	TIMM22	5.8	-0.077	0.049	0.21
Naive CD8	TIMM23	5.6	0.035	0.41	0.67
Naive CD8	TIMM23B	5	0.066	0.24	0.5
Naive CD8	TIMM44	4.6	-0.035	0.56	0.78
Naive CD8	TIMM50	5.3	-0.068	0.11	0.33
Naive CD8	TIMM8A	3.5	0.043	0.52	0.75
Naive CD8	TIMM8B	4.7	-0.039	0.43	0.69
Naive CD8	TIMM9	4.7	0.12	0.013	0.091
Naive CD8	TIMMDC1	6.2	-0.033	0.36	0.62
Naive CD8	TIMP1	4.6	0.0036	0.98	0.99
Naive CD8	TINF2	7.5	0.065	0.056	0.22
Naive CD8	TIPARP	3.9	0.076	0.53	0.76
Naive CD8	TIPARP-AS1	0.71	0.22	0.17	0.42
Naive CD8	TIPIN	3	0.13	0.11	0.33
Naive CD8	TIPRL	5.6	0.0048	0.92	0.97
Naive CD8	TIRAP	4.5	0.02	0.77	0.9
Naive CD8	TJAP1	4.4	-0.0098	0.86	0.94
Naive CD8	TJP2	2.3	0.0096	0.95	0.98
Naive CD8	TJP3	4.6	0.18	0.16	0.41
Naive CD8	TK1	0.24	0.89	0.0021	0.027
Naive CD8	TK2	3.7	-0.044	0.69	0.86
Naive CD8	TKFC	4.8	0.21	0.00056	0.011
Naive CD8	TKT	5.9	-0.18	0.015	0.099
Naive CD8	TKTL1	4.5	-0.3	0.00057	0.011
Naive CD8	TLDC1	4.2	-0.088	0.3	0.57
Naive CD8	TLDC2	3.3	-0.14	0.15	0.39
Naive CD8	TLE2	4.2	-0.34	0.00014	0.0037
Naive CD8	TLE3	4.8	0.066	0.42	0.68
Naive CD8	TLE4	6.6	0.083	0.061	0.24
Naive CD8	TLE6	-0.044	0.61	0.066	0.25
Naive CD8	TLK1	6.6	-0.15	0.033	0.16
Naive CD8	TLK2	5.5	-0.055	0.2	0.46
Naive CD8	TLN1	8.8	-0.02	0.72	0.88
Naive CD8	TLN2	0.055	0.23	0.52	0.75
Naive CD8	TLR1	5.6	0.46	0.0005	0.0098
Naive CD8	TLR2	1.5	0.19	0.44	0.69
Naive CD8	TLR3	1	0.79	0.017	0.11
Naive CD8	TLR5	3.5	1.2	1.00E-06	6.90E-05
Naive CD8	TLR7	1.1	2.7	2.40E-06	0.00014
Naive CD8	TLR9	3.3	-0.19	0.14	0.38
Naive CD8	TM2D1	5.4	0.05	0.27	0.54
Naive CD8	TM2D2	5.6	0.12	0.012	0.088
Naive CD8	TM2D3	5.9	-0.11	0.053	0.22
Naive CD8	TM6SF1	2	0.83	0.0035	0.04
Naive CD8	TM7SF2	4.4	-0.01	0.87	0.94
Naive CD8	TM7SF3	6.5	-0.092	0.016	0.1
Naive CD8	TM9SF1	5.8	0.049	0.23	0.5
Naive CD8	TM9SF2	7.7	-0.083	0.028	0.15
Naive CD8	TM9SF3	8.1	-0.038	0.36	0.62
Naive CD8	TM9SF4	6.7	0.051	0.36	0.62
Naive CD8	TMA16	4.5	-0.00033	1	1
Naive CD8	TMA7	7.8	-0.071	0.19	0.45
Naive CD8	TMBIM1	7.2	-0.15	0.00034	0.0075
Naive CD8	TMBIM4	7.1	0.029	0.54	0.77
Naive CD8	TMBIM6	10	-0.091	0.0091	0.074
Naive CD8	TMC3-AS1	0.37	-0.35	0.06	0.23
Naive CD8	TMC6	8.6	-0.1	0.064	0.24
Naive CD8	TMC8	9.8	-0.19	0.0012	0.019
Naive CD8	TMCC1	3.4	-0.038	0.61	0.81
Naive CD8	TMCC1-AS1	0.29	-0.00014	1	1
Naive CD8	TMCC2	2.3	-0.61	1.10E-05	0.00047
Naive CD8	TMCO1	6.9	-0.027	0.48	0.73
Naive CD8	TMCO3	5	-0.3	1.20E-07	1.10E-05
Naive CD8	TMCO4	4.6	0.14	0.025	0.14
Naive CD8	TMCO6	5.2	-0.046	0.37	0.63
Naive CD8	TMED1	4.2	0.057	0.38	0.65
Naive CD8	TMED10	8.6	-0.017	0.7	0.86
Naive CD8	TMED10P1	1.4	-0.24	0.16	0.41
Naive CD8	TMED2	8.1	-0.049	0.2	0.46
Naive CD8	TMED3	5.3	-0.055	0.28	0.55
Naive CD8	TMED4	7.5	0.053	0.66	0.84
Naive CD8	TMED5	6.6	0.15	0.012	0.087
Naive CD8	TMED7	5.6	0.17	0.0051	0.051
Naive CD8	TMED8	1.7	0.078	0.58	0.8
Naive CD8	TMED9	5.2	0.057	0.56	0.78
Naive CD8	TMEM101	4.8	0.024	0.62	0.82
Naive CD8	TMEM102	4.4	-0.07	0.3	0.57
Naive CD8	TMEM104	4.1	-0.015	0.83	0.92
Naive CD8	TMEM106A	4.4	0.13	0.092	0.3
Naive CD8	TMEM106B	7.3	0.11	0.077	0.27
Naive CD8	TMEM106C	5.4	-0.11	0.03	0.15
Naive CD8	TMEM107	4.4	0.088	0.17	0.42
Naive CD8	TMEM108	0.72	-0.67	0.011	0.082
Naive CD8	TMEM109	7.1	-0.15	0.0027	0.033
Naive CD8	TMEM11	5	-0.066	0.15	0.4
Naive CD8	TMEM110	4.6	-0.12	0.099	0.31
Naive CD8	TMEM115	5.3	0.027	0.61	0.81
Naive CD8	TMEM116	5	0.059	0.39	0.65
Naive CD8	TMEM117	2.7	-0.39	0.0039	0.042
Naive CD8	TMEM120A	4.1	-0.24	0.0086	0.072
Naive CD8	TMEM120B	4.4	-0.14	0.048	0.21
Naive CD8	TMEM121	1.9	0.061	0.78	0.9
Naive CD8	TMEM123	10	0.23	4.40E-06	0.00022
Naive CD8	TMEM126A	4.7	-0.007	0.91	0.96
Naive CD8	TMEM126B	5.7	0.13	0.0039	0.043
Naive CD8	TMEM127	6.6	0.027	0.5	0.74
Naive CD8	TMEM128	5.7	0.042	0.35	0.62
Naive CD8	TMEM129	6.3	-0.039	0.4	0.66
Naive CD8	TMEM131	6.5	-0.035	0.46	0.71
Naive CD8	TMEM132E	1.2	-0.19	0.29	0.56
Naive CD8	TMEM134	5.4	-0.021	0.71	0.87
Naive CD8	TMEM135	4.6	0.14	0.068	0.25
Naive CD8	TMEM138	5.9	0.046	0.2	0.46
Naive CD8	TMEM139	0.072	0.26	0.38	0.65
Naive CD8	TMEM140	5.7	0.25	6.30E-05	0.0019
Naive CD8	TMEM141	3.7	0.039	0.57	0.78
Naive CD8	TMEM143	4.9	-0.088	0.092	0.3
Naive CD8	TMEM147	5.5	-0.012	0.78	0.9
Naive CD8	TMEM147-AS1	4.3	0.0044	0.95	0.98
Naive CD8	TMEM14A	4.5	0.11	0.072	0.26
Naive CD8	TMEM14B	6.7	0.022	0.56	0.78
Naive CD8	TMEM14C	5.9	0.016	0.76	0.9
Naive CD8	TMEM14E	0.53	0.32	0.2	0.46
Naive CD8	TMEM150A	4.7	0.031	0.56	0.78
Naive CD8	TMEM154	6.3	0.1	0.054	0.22
Naive CD8	TMEM156	4.6	0.21	0.051	0.21
Naive CD8	TMEM159	3.2	-0.23	0.021	0.12
Naive CD8	TMEM160	4.6	-0.064	0.49	0.73
Naive CD8	TMEM161A	5.1	-0.037	0.52	0.75
Naive CD8	TMEM161B	5.2	-0.015	0.75	0.89
Naive CD8	TMEM161B-AS1	4.4	-0.13	0.12	0.34
Naive CD8	TMEM164	1.7	-0.37	0.0042	0.044
Naive CD8	TMEM165	6.3	0.055	0.15	0.39
Naive CD8	TMEM167A	6.2	0.12	0.035	0.17
Naive CD8	TMEM167B	6.4	0.024	0.66	0.84
Naive CD8	TMEM168	6.2	-0.081	0.16	0.41
Naive CD8	TMEM169	2.4	0.19	0.15	0.4
Naive CD8	TMEM170A	6.4	0.075	0.13	0.37
Naive CD8	TMEM170B	1.6	-0.5	0.0092	0.074
Naive CD8	TMEM173	7.2	-0.14	0.0018	0.025
Naive CD8	TMEM175	6.4	-0.069	0.16	0.41
Naive CD8	TMEM177	4.3	-0.33	2.80E-06	0.00015
Naive CD8	TMEM179B	5.8	-0.014	0.73	0.88
Naive CD8	TMEM18	5.1	-0.039	0.38	0.65
Naive CD8	TMEM180	4.4	0.1	0.43	0.69
Naive CD8	TMEM181	5.5	0.017	0.73	0.88
Naive CD8	TMEM182	3.4	-0.0026	0.98	0.99
Naive CD8	TMEM183A	6.4	0.022	0.49	0.73
Naive CD8	TMEM184B	5.2	0.073	0.17	0.43
Naive CD8	TMEM184C	6.1	0.0047	0.91	0.96
Naive CD8	TMEM185A	4.7	-0.074	0.24	0.51
Naive CD8	TMEM185B	5	0.12	0.015	0.098
Naive CD8	TMEM186	4.6	-0.09	0.091	0.3
Naive CD8	TMEM187	4	0.23	0.0069	0.061
Naive CD8	TMEM189	3.8	0.1	0.095	0.3
Naive CD8	TMEM19	6	-0.041	0.33	0.6
Naive CD8	TMEM191A	2.6	-0.12	0.32	0.59
Naive CD8	TMEM191B	0.21	0.26	0.49	0.73
Naive CD8	TMEM192	5.4	0.034	0.48	0.73
Naive CD8	TMEM198B	4.7	0.2	0.0021	0.027
Naive CD8	TMEM199	6.1	0.038	0.31	0.58
Naive CD8	TMEM2	6	0.15	0.23	0.5
Naive CD8	TMEM200A	0.81	0.01	0.96	0.99
Naive CD8	TMEM201	2.4	0.082	0.48	0.73
Naive CD8	TMEM203	6.8	-0.062	0.085	0.28
Naive CD8	TMEM204	7.5	-0.12	0.18	0.43
Naive CD8	TMEM205	4.9	-0.22	7.20E-06	0.00034
Naive CD8	TMEM206	4.5	-0.016	0.79	0.91
Naive CD8	TMEM208	4.8	0.07	0.15	0.39
Naive CD8	TMEM209	6.5	-0.062	0.14	0.38
Naive CD8	TMEM214	5.8	0.022	0.61	0.81
Naive CD8	TMEM216	5	0.034	0.47	0.72
Naive CD8	TMEM218	5.2	-0.074	0.12	0.34
Naive CD8	TMEM219	6.2	-0.031	0.42	0.68
Naive CD8	TMEM220	3.6	-0.25	0.041	0.19
Naive CD8	TMEM220-AS1	0.23	0.19	0.43	0.69
Naive CD8	TMEM222	5.6	0.12	0.004	0.043
Naive CD8	TMEM223	4.7	-0.12	0.033	0.16
Naive CD8	TMEM229B	5.9	0.11	0.11	0.34
Naive CD8	TMEM230	7.6	0.011	0.78	0.9
Naive CD8	TMEM231	1.8	0.18	0.25	0.51
Naive CD8	TMEM232	0.19	0.11	0.7	0.86
Naive CD8	TMEM234	3.1	-0.021	0.78	0.9
Naive CD8	TMEM237	4.2	0.19	0.035	0.17
Naive CD8	TMEM238	2.3	0.2	0.11	0.34
Naive CD8	TMEM241	2.9	-0.065	0.44	0.7
Naive CD8	TMEM242	4.6	0.042	0.41	0.67
Naive CD8	TMEM243	6.9	-0.007	0.89	0.95
Naive CD8	TMEM245	7.2	0.074	0.081	0.28
Naive CD8	TMEM248	8.3	-0.01	0.74	0.89
Naive CD8	TMEM25	5.2	-0.016	0.76	0.89
Naive CD8	TMEM251	4.8	-0.034	0.51	0.75
Naive CD8	TMEM254	5.6	0.088	0.071	0.26
Naive CD8	TMEM254-AS1	1.9	-0.15	0.39	0.65
Naive CD8	TMEM256	2.2	-0.018	0.85	0.94
Naive CD8	TMEM258	4.9	0.017	0.79	0.91
Naive CD8	TMEM259	8.7	-0.054	0.33	0.6
Naive CD8	TMEM260	5.3	0.13	0.01	0.078
Naive CD8	TMEM261	5.3	0.071	0.22	0.48
Naive CD8	TMEM263	6.8	0.15	0.0064	0.058
Naive CD8	TMEM265	1.6	-0.19	0.18	0.43
Naive CD8	TMEM27	0.18	0.36	0.2	0.46
Naive CD8	TMEM30A	6.8	-0.072	0.19	0.45
Naive CD8	TMEM30B	4.3	0.24	0.0088	0.072
Naive CD8	TMEM33	5.6	0.11	0.022	0.13
Naive CD8	TMEM38B	5	0.016	0.83	0.93
Naive CD8	TMEM39A	5.1	-0.022	0.67	0.85
Naive CD8	TMEM39B	2.5	0.0048	0.96	0.98
Naive CD8	TMEM41A	5.1	0.0091	0.82	0.92
Naive CD8	TMEM41B	6.3	0.023	0.68	0.86
Naive CD8	TMEM42	4.6	-0.091	0.1	0.31
Naive CD8	TMEM43	7.2	-0.074	0.11	0.34
Naive CD8	TMEM44	1.2	0.04	0.82	0.92
Naive CD8	TMEM44-AS1	2.4	-0.0041	0.98	0.99
Naive CD8	TMEM45B	2.3	0.55	0.049	0.21
Naive CD8	TMEM5	4.9	0.042	0.37	0.64
Naive CD8	TMEM50A	7.6	0.11	0.014	0.094
Naive CD8	TMEM50B	7.4	-0.053	0.28	0.55
Naive CD8	TMEM53	1.6	-0.051	0.7	0.86
Naive CD8	TMEM55A	4.5	-0.15	0.026	0.14
Naive CD8	TMEM55B	6.2	-0.054	0.11	0.33
Naive CD8	TMEM56-RWDD3	0.84	-0.0031	0.98	0.99
Naive CD8	TMEM57	4.8	0.17	0.00049	0.0098
Naive CD8	TMEM59	8.1	-0.00046	0.99	1
Naive CD8	TMEM60	4.5	0.12	0.052	0.21
Naive CD8	TMEM62	4.2	0.35	1.10E-05	0.00045
Naive CD8	TMEM63A	8.5	-0.11	0.047	0.2
Naive CD8	TMEM63B	2.3	-0.23	0.096	0.31
Naive CD8	TMEM64	4.9	-0.17	0.053	0.22
Naive CD8	TMEM65	2.8	0.0062	0.95	0.98
Naive CD8	TMEM67	3.7	-0.25	0.014	0.097
Naive CD8	TMEM68	4.6	0.0029	0.96	0.99
Naive CD8	TMEM69	5.4	0.12	0.0031	0.037
Naive CD8	TMEM70	5.4	0.051	0.25	0.51
Naive CD8	TMEM71	6.9	0.089	0.076	0.27
Naive CD8	TMEM79	4.3	-0.091	0.13	0.37
Naive CD8	TMEM80	5.4	-0.13	0.12	0.34
Naive CD8	TMEM81	0.64	-0.49	0.019	0.12
Naive CD8	TMEM86A	1.6	-0.24	0.15	0.4
Naive CD8	TMEM86B	2.8	-0.15	0.16	0.41
Naive CD8	TMEM87A	7.1	0.0084	0.8	0.91
Naive CD8	TMEM87B	5.7	0.24	0.00064	0.012
Naive CD8	TMEM8A	6.8	-0.17	0.23	0.49
Naive CD8	TMEM8B	2.5	-0.19	0.13	0.36
Naive CD8	TMEM9	4.5	0.016	0.76	0.89
Naive CD8	TMEM91	3	-0.25	0.0068	0.06
Naive CD8	TMEM97	3.4	-0.0045	0.96	0.98
Naive CD8	TMEM99	3.8	3.90E-05	1	1
Naive CD8	TMEM9B	7.1	0.064	0.1	0.31
Naive CD8	TMEM9B-AS1	3.4	-0.076	0.62	0.82
Naive CD8	TMF1	7.3	0.18	0.0048	0.049
Naive CD8	TMIE	0.69	-0.39	0.057	0.23
Naive CD8	TMIGD2	5.8	-0.042	0.6	0.81
Naive CD8	TMLHE	4	-0.06	0.34	0.61
Naive CD8	TMOD1	1.8	-0.075	0.57	0.79
Naive CD8	TMOD2	4.3	0.16	0.077	0.27
Naive CD8	TMOD3	7.1	0.078	0.043	0.19
Naive CD8	TMOD4	1.8	-0.034	0.8	0.91
Naive CD8	TMPO	7	0.16	0.0002	0.005
Naive CD8	TMPO-AS1	1.8	-0.081	0.51	0.74
Naive CD8	TMPPE	2	0.16	0.36	0.63
Naive CD8	TMPRSS11E	2.8	-0.45	0.4	0.66
Naive CD8	TMPRSS13	2.1	0.33	0.016	0.1
Naive CD8	TMPRSS3	1.3	0.071	0.73	0.88
Naive CD8	TMPRSS6	0.081	-0.45	0.074	0.26
Naive CD8	TMSB10	10	0.0094	0.88	0.95
Naive CD8	TMSB4X	13	0.065	0.21	0.47
Naive CD8	TMTC3	4.1	-0.18	0.021	0.12
Naive CD8	TMTC4	4.8	0.1	0.27	0.54
Naive CD8	TMUB1	4.6	-0.033	0.68	0.86
Naive CD8	TMUB2	6.2	-0.029	0.37	0.63
Naive CD8	TMX1	6.6	0.067	0.21	0.47
Naive CD8	TMX2	6.9	0.24	6.30E-08	6.30E-06
Naive CD8	TMX3	6.4	0.091	0.092	0.3
Naive CD8	TMX4	6.6	0.027	0.63	0.82
Naive CD8	TNF	0.0073	-0.082	0.81	0.92
Naive CD8	TNFAIP1	5	-0.08	0.13	0.37
Naive CD8	TNFAIP3	7.6	-0.038	0.78	0.9
Naive CD8	TNFAIP8	8	0.27	1.80E-07	1.60E-05
Naive CD8	TNFAIP8L1	5.1	-0.08	0.25	0.52
Naive CD8	TNFAIP8L2	5.8	-0.081	0.28	0.55
Naive CD8	TNFRSF10A	5.3	-0.14	0.049	0.21
Naive CD8	TNFRSF10B	6.3	0.25	0.0039	0.042
Naive CD8	TNFRSF10D	5.2	-0.31	0.00041	0.0086
Naive CD8	TNFRSF14	6.4	-0.064	0.21	0.47
Naive CD8	TNFRSF1A	5.3	-0.31	5.30E-06	0.00027
Naive CD8	TNFRSF1B	6.4	0.0031	0.98	0.99
Naive CD8	TNFRSF25	7	-0.086	0.19	0.45
Naive CD8	TNFRSF4	0.15	-0.57	0.11	0.33
Naive CD8	TNFSF10	5.9	0.92	1.30E-10	2.30E-08
Naive CD8	TNFSF12	2.5	0.24	0.023	0.13
Naive CD8	TNFSF13	0.25	0.36	0.068	0.25
Naive CD8	TNFSF13B	2	0.44	0.0074	0.065
Naive CD8	TNFSF14	2.6	-0.19	0.19	0.45
Naive CD8	TNFSF4	1.7	-0.34	0.07	0.25
Naive CD8	TNFSF8	8	-0.17	0.19	0.44
Naive CD8	TNIK	6.1	-0.021	0.75	0.89
Naive CD8	TNIP1	5.9	0.13	0.072	0.26
Naive CD8	TNIP2	6.3	0.14	0.0045	0.047
Naive CD8	TNIP3	1.3	-0.75	0.0017	0.024
Naive CD8	TNK1	5.6	-0.18	0.052	0.21
Naive CD8	TNK2	3.2	0.51	2.40E-06	0.00014
Naive CD8	TNKS	6.1	0.0061	0.92	0.97
Naive CD8	TNKS1BP1	2.7	0.16	0.25	0.51
Naive CD8	TNKS2	7.4	0.094	0.044	0.19
Naive CD8	TNNC1	0.71	0.093	0.54	0.77
Naive CD8	TNNT3	2.1	-0.21	0.18	0.43
Naive CD8	TNPO1	6.8	-0.044	0.41	0.67
Naive CD8	TNPO2	3.5	-0.0042	0.96	0.98
Naive CD8	TNPO3	7.1	-0.036	0.39	0.65
Naive CD8	TNRC18	2.6	-0.0099	0.93	0.97
Naive CD8	TNRC6A	5.2	0.025	0.69	0.86
Naive CD8	TNRC6B	7.6	0.09	0.092	0.3
Naive CD8	TNRC6C	6.7	-0.18	0.0054	0.052
Naive CD8	TNRC6C-AS1	6.5	-0.066	0.36	0.63
Naive CD8	TNXB	0.11	0.33	0.23	0.49
Naive CD8	TOB1	7.1	-0.16	0.14	0.38
Naive CD8	TOB1-AS1	0.41	0.11	0.55	0.77
Naive CD8	TOB2	5.2	-0.071	0.24	0.5
Naive CD8	TOE1	4.8	0.09	0.13	0.37
Naive CD8	TOLLIP	5.7	0.02	0.67	0.85
Naive CD8	TOLLIP-AS1	1.2	-0.04	0.8	0.91
Naive CD8	TOM1	5.6	-0.07	0.18	0.44
Naive CD8	TOM1L1	0.092	-0.26	0.28	0.55
Naive CD8	TOM1L2	5.8	-0.1	0.094	0.3
Naive CD8	TOMM20	6.6	0.094	0.022	0.13
Naive CD8	TOMM22	5.6	-0.01	0.83	0.93
Naive CD8	TOMM34	5.4	0.06	0.23	0.49
Naive CD8	TOMM40	5.7	-0.054	0.2	0.46
Naive CD8	TOMM40L	3.3	0.022	0.77	0.9
Naive CD8	TOMM5	5.8	-0.018	0.71	0.87
Naive CD8	TOMM6	6.7	-0.031	0.52	0.75
Naive CD8	TOMM7	6.1	-0.086	0.14	0.37
Naive CD8	TOMM70A	6.6	0.091	0.025	0.14
Naive CD8	TONSL	3.1	-0.63	0.00025	0.0059
Naive CD8	TOP1	5.7	0.13	0.003	0.036
Naive CD8	TOP1MT	5.2	-0.015	0.83	0.92
Naive CD8	TOP1P1	0.16	0.26	0.33	0.6
Naive CD8	TOP2A	0.35	2	2.90E-05	0.001
Naive CD8	TOP2B	8.6	-0.064	0.13	0.37
Naive CD8	TOP3A	5.8	0.037	0.44	0.69
Naive CD8	TOP3B	6.4	-0.15	0.0022	0.029
Naive CD8	TOPBP1	6.2	-0.0045	0.92	0.97
Naive CD8	TOPORS	6.4	0.04	0.35	0.62
Naive CD8	TOPORS-AS1	3.1	0.026	0.74	0.88
Naive CD8	TOR1A	6.3	0.04	0.35	0.62
Naive CD8	TOR1AIP1	7.9	0.028	0.46	0.71
Naive CD8	TOR1AIP2	4.9	0.11	0.028	0.15
Naive CD8	TOR1B	4.9	-0.38	0.01	0.08
Naive CD8	TOR2A	4.2	0.017	0.83	0.92
Naive CD8	TOR3A	5.6	0.12	0.024	0.13
Naive CD8	TOX	2.3	-0.34	0.32	0.59
Naive CD8	TOX4	6.2	-0.013	0.68	0.86
Naive CD8	TP53	5.1	0.23	0.00017	0.0044
Naive CD8	TP53BP1	6.2	0.074	0.22	0.48
Naive CD8	TP53BP2	5.8	0.14	0.014	0.093
Naive CD8	TP53I11	0.55	-0.54	0.069	0.25
Naive CD8	TP53I13	5.1	-0.084	0.26	0.53
Naive CD8	TP53INP1	3.1	-0.29	0.14	0.37
Naive CD8	TP53INP2	1.1	-0.071	0.75	0.89
Naive CD8	TP53RK	6	0.046	0.39	0.65
Naive CD8	TP53TG1	4.4	-0.08	0.19	0.44
Naive CD8	TP53TG3D	-0.14	-0.55	0.18	0.44
Naive CD8	TP73-AS1	6	0.066	0.26	0.52
Naive CD8	TPCN1	6.4	-0.083	0.17	0.42
Naive CD8	TPCN2	4.4	0.12	0.26	0.52
Naive CD8	TPD52	5.9	-0.46	0.00045	0.0092
Naive CD8	TPD52L2	6.7	-0.012	0.71	0.87
Naive CD8	TPGS1	4.5	-0.12	0.27	0.54
Naive CD8	TPGS2	5.6	-0.19	0.018	0.11
Naive CD8	TPI1	8.3	0.059	0.24	0.5
Naive CD8	TPK1	5.2	-0.04	0.58	0.79
Naive CD8	TPM1	3.6	-0.19	0.052	0.22
Naive CD8	TPM2	3.1	-0.081	0.62	0.82
Naive CD8	TPM3	9.7	0.048	0.21	0.47
Naive CD8	TPM3P9	5.3	0.048	0.71	0.87
Naive CD8	TPM4	6.7	-0.055	0.32	0.59
Naive CD8	TPMT	5.1	-0.09	0.095	0.3
Naive CD8	TPP1	7.9	0.033	0.49	0.73
Naive CD8	TPP2	8.1	0.18	0.00037	0.008
Naive CD8	TPPP	-0.049	-0.51	0.13	0.37
Naive CD8	TPR	8.5	0.072	0.072	0.26
Naive CD8	TPRA1	5.3	-0.012	0.88	0.95
Naive CD8	TPRG1L	6.1	-0.11	0.049	0.21
Naive CD8	TPRKB	4.9	0.12	0.032	0.16
Naive CD8	TPRN	0.73	-0.035	0.82	0.92
Naive CD8	TPST1	4.3	-0.51	6.80E-06	0.00032
Naive CD8	TPST2	7.4	-0.25	1.80E-05	0.00071
Naive CD8	TPT1	9.2	-0.24	0.00013	0.0035
Naive CD8	TPT1-AS1	4.1	-0.15	0.017	0.11
Naive CD8	TPTE2P5	2.2	-0.017	0.9	0.96
Naive CD8	TPTEP1	1.9	0.096	0.7	0.86
Naive CD8	TPX2	0.27	1.2	0.0034	0.039
Naive CD8	TRA2A	6.1	-0.058	0.34	0.61
Naive CD8	TRA2B	6.9	0.011	0.9	0.96
Naive CD8	TRABD	7.5	-0.1	0.083	0.28
Naive CD8	TRABD2A	8.3	-0.12	0.03	0.15
Naive CD8	TRADD	5.9	0.41	0.00031	0.0071
Naive CD8	TRAF1	6.2	-0.028	0.69	0.86
Naive CD8	TRAF2	5.8	0.0096	0.87	0.94
Naive CD8	TRAF3	5.3	0.15	0.044	0.19
Naive CD8	TRAF3IP1	4.2	-0.069	0.3	0.57
Naive CD8	TRAF3IP2	4.5	-0.0088	0.89	0.95
Naive CD8	TRAF3IP2-AS1	4.1	-0.046	0.49	0.73
Naive CD8	TRAF3IP3	9.3	-0.086	0.01	0.079
Naive CD8	TRAF4	1.4	0.27	0.061	0.23
Naive CD8	TRAF5	7.3	-0.018	0.7	0.86
Naive CD8	TRAF6	5	-0.09	0.045	0.2
Naive CD8	TRAF7	3.6	0.073	0.33	0.6
Naive CD8	TRAFD1	7.4	0.35	8.70E-09	1.10E-06
Naive CD8	TRAIP	2	0.1	0.45	0.71
Naive CD8	TRAK1	5.2	-0.14	0.034	0.16
Naive CD8	TRAK2	7.3	0.41	4.20E-05	0.0014
Naive CD8	TRAM1	8.9	0.057	0.16	0.41
Naive CD8	TRAM2	5.2	-0.083	0.3	0.57
Naive CD8	TRAM2-AS1	1.7	-0.17	0.26	0.52
Naive CD8	TRANK1	6.5	0.59	1.90E-08	2.10E-06
Naive CD8	TRAP1	7	0.045	0.24	0.5
Naive CD8	TRAPPC1	6.2	-0.0086	0.85	0.94
Naive CD8	TRAPPC10	6.4	0.0036	0.95	0.98
Naive CD8	TRAPPC11	6.6	0.0083	0.85	0.93
Naive CD8	TRAPPC12	5.7	-0.047	0.32	0.6
Naive CD8	TRAPPC13	5.5	0.14	0.00098	0.016
Naive CD8	TRAPPC2	6	-0.033	0.54	0.77
Naive CD8	TRAPPC2B	2.7	0.17	0.062	0.24
Naive CD8	TRAPPC2L	5.1	0.025	0.5	0.74
Naive CD8	TRAPPC3	6.3	-0.039	0.27	0.53
Naive CD8	TRAPPC4	6.1	0.055	0.26	0.52
Naive CD8	TRAPPC5	5.3	0.054	0.52	0.75
Naive CD8	TRAPPC6A	6	-0.059	0.3	0.57
Naive CD8	TRAPPC6B	5.4	0.0072	0.89	0.95
Naive CD8	TRAPPC8	6.9	0.0018	0.97	0.99
Naive CD8	TRAPPC9	5.7	0.14	0.022	0.13
Naive CD8	TRAT1	7.5	0.16	0.3	0.57
Naive CD8	TRDMT1	5.2	-0.038	0.6	0.81
Naive CD8	TREML2	3.5	0.39	0.0041	0.043
Naive CD8	TRERF1	5.4	-0.055	0.37	0.64
Naive CD8	TREX1	5.2	0.52	3.00E-10	4.80E-08
Naive CD8	TREX2	1.8	0.28	0.024	0.13
Naive CD8	TRG-AS1	5	-0.21	0.0049	0.05
Naive CD8	TRIAP1	5.5	0.015	0.75	0.89
Naive CD8	TRIB2	6.7	-0.0069	0.92	0.97
Naive CD8	TRIB3	3.8	0.16	0.12	0.35
Naive CD8	TRIM11	5	-0.062	0.35	0.62
Naive CD8	TRIM13	5.3	0.15	0.032	0.16
Naive CD8	TRIM14	7.3	0.3	3.50E-08	3.60E-06
Naive CD8	TRIM16	2.5	0.034	0.77	0.9
Naive CD8	TRIM16L	0.36	-0.17	0.46	0.71
Naive CD8	TRIM17	0.98	0.021	0.9	0.96
Naive CD8	TRIM2	1.8	-0.34	0.18	0.44
Naive CD8	TRIM21	6.6	0.31	1.10E-06	7.10E-05
Naive CD8	TRIM22	9.4	0.73	1.00E-15	9.50E-13
Naive CD8	TRIM23	5.6	0.1	0.064	0.24
Naive CD8	TRIM24	5.8	-0.027	0.56	0.78
Naive CD8	TRIM25	4.6	0.67	1.60E-10	2.70E-08
Naive CD8	TRIM26	6	0.28	6.70E-07	4.70E-05
Naive CD8	TRIM27	7.4	0.013	0.7	0.87
Naive CD8	TRIM28	7.2	-0.011	0.77	0.9
Naive CD8	TRIM3	3	-0.3	0.0026	0.032
Naive CD8	TRIM32	5.3	-0.011	0.85	0.94
Naive CD8	TRIM33	7.1	0.039	0.23	0.5
Naive CD8	TRIM35	6.4	0.01	0.87	0.94
Naive CD8	TRIM37	5.4	0.0022	0.97	0.99
Naive CD8	TRIM38	7.1	0.33	6.70E-09	8.40E-07
Naive CD8	TRIM39	5.1	-0.01	0.84	0.93
Naive CD8	TRIM4	6.9	-0.095	0.045	0.2
Naive CD8	TRIM41	1.4	-0.033	0.81	0.92
Naive CD8	TRIM44	7.8	0.019	0.58	0.8
Naive CD8	TRIM46	3.1	0.033	0.76	0.9
Naive CD8	TRIM47	3.7	-0.051	0.6	0.81
Naive CD8	TRIM5	5.2	0.45	2.30E-08	2.50E-06
Naive CD8	TRIM52	6.1	-0.062	0.12	0.35
Naive CD8	TRIM52-AS1	4.1	-0.078	0.29	0.56
Naive CD8	TRIM56	6.5	0.081	0.15	0.4
Naive CD8	TRIM58	0.41	0.2	0.56	0.78
Naive CD8	TRIM59	4.4	-0.0027	0.97	0.99
Naive CD8	TRIM61	3.1	0.14	0.22	0.49
Naive CD8	TRIM62	4	-0.0074	0.93	0.97
Naive CD8	TRIM65	6.1	0.06	0.2	0.46
Naive CD8	TRIM66	3.2	0.21	0.12	0.34
Naive CD8	TRIM68	5.6	-0.15	0.0022	0.029
Naive CD8	TRIM69	2.7	0.44	0.0083	0.07
Naive CD8	TRIM7	0.65	-0.27	0.13	0.36
Naive CD8	TRIM8	6.2	-0.054	0.22	0.48
Naive CD8	TRIM9	0.97	-0.34	0.15	0.39
Naive CD8	TRIO	0.079	-0.0041	0.99	1
Naive CD8	TRIOBP	5	0.0087	0.88	0.95
Naive CD8	TRIP10	2	-0.16	0.14	0.38
Naive CD8	TRIP11	7.4	-0.035	0.31	0.58
Naive CD8	TRIP12	7.6	0.097	0.074	0.26
Naive CD8	TRIP13	0.51	0.086	0.74	0.88
Naive CD8	TRIP4	5.7	-0.035	0.43	0.69
Naive CD8	TRIP6	3.2	0.31	0.0042	0.044
Naive CD8	TRIT1	4.8	0.076	0.15	0.4
Naive CD8	TRMT1	7.2	-0.019	0.67	0.85
Naive CD8	TRMT10A	3.1	0.053	0.56	0.78
Naive CD8	TRMT10B	5.2	-0.053	0.25	0.51
Naive CD8	TRMT10C	5.9	0.019	0.71	0.87
Naive CD8	TRMT11	5.7	0.099	0.053	0.22
Naive CD8	TRMT112	6.8	0.08	0.13	0.36
Naive CD8	TRMT12	4	0.0061	0.94	0.98
Naive CD8	TRMT13	6.1	0.027	0.57	0.79
Naive CD8	TRMT1L	6.1	0.068	0.25	0.52
Naive CD8	TRMT2A	6.3	-0.03	0.46	0.71
Naive CD8	TRMT2B	7.4	-0.083	0.029	0.15
Naive CD8	TRMT44	4.8	-0.041	0.42	0.68
Naive CD8	TRMT5	4.5	0.14	0.044	0.19
Naive CD8	TRMT6	4.9	0.057	0.31	0.58
Naive CD8	TRMT61A	4.8	0.054	0.43	0.69
Naive CD8	TRMT61B	4.8	-0.03	0.49	0.73
Naive CD8	TRMU	6	-0.038	0.36	0.63
Naive CD8	TRNAU1AP	5	-0.018	0.66	0.84
Naive CD8	TRNT1	6.1	0.0073	0.9	0.96
Naive CD8	TRO	1.5	0.066	0.8	0.91
Naive CD8	TROVE2	7	0.07	0.08	0.27
Naive CD8	TRPC1	2.4	-0.44	0.0033	0.038
Naive CD8	TRPC4AP	7.8	-0.039	0.17	0.42
Naive CD8	TRPM2	1.8	-0.37	0.097	0.31
Naive CD8	TRPM7	7.1	0.11	0.048	0.21
Naive CD8	TRPS1	4.1	-0.12	0.31	0.58
Naive CD8	TRPT1	5.1	0.072	0.14	0.37
Naive CD8	TRPV1	3.2	0.12	0.28	0.55
Naive CD8	TRPV2	7.1	-0.078	0.068	0.25
Naive CD8	TRPV3	-0.13	0.18	0.71	0.87
Naive CD8	TRRAP	5.5	-0.095	0.07	0.25
Naive CD8	TRUB1	5.1	0.23	0.00023	0.0056
Naive CD8	TRUB2	5.8	-0.00094	0.98	0.99
Naive CD8	TSACC	0.98	0.057	0.72	0.87
Naive CD8	TSC1	6.3	-0.079	0.14	0.38
Naive CD8	TSC2	6.9	-0.0064	0.89	0.95
Naive CD8	TSC22D1	4.8	-0.046	0.47	0.72
Naive CD8	TSC22D1-AS1	0.65	-0.12	0.51	0.75
Naive CD8	TSC22D2	5.1	-0.089	0.15	0.4
Naive CD8	TSC22D3	10	-0.52	9.30E-06	0.00041
Naive CD8	TSC22D4	5.1	-0.14	0.092	0.3
Naive CD8	TSEN15	6.1	-0.058	0.27	0.54
Naive CD8	TSEN2	5.7	0.01	0.85	0.94
Naive CD8	TSEN34	5.5	-0.09	0.11	0.32
Naive CD8	TSEN54	7.2	-0.21	6.50E-05	0.002
Naive CD8	TSFM	5.1	-0.043	0.34	0.61
Naive CD8	TSG101	6.4	-0.016	0.71	0.87
Naive CD8	TSGA10	4.6	0.014	0.88	0.95
Naive CD8	TSHZ1	4.8	-0.16	0.011	0.082
Naive CD8	TSHZ2	1.9	0.68	0.095	0.3
Naive CD8	TSIX	-0.22	0.51	0.1	0.32
Naive CD8	TSKS	2.1	0.2	0.49	0.73
Naive CD8	TSN	7.7	-0.061	0.047	0.2
Naive CD8	TSNARE1	4.6	-0.015	0.84	0.93
Naive CD8	TSNAX	6	0.027	0.59	0.8
Naive CD8	TSNAXIP1	1.1	0.051	0.8	0.91
Naive CD8	TSPAN10	0.69	0.14	0.49	0.73
Naive CD8	TSPAN14	8.4	-0.14	0.0091	0.074
Naive CD8	TSPAN15	0.15	-0.23	0.44	0.69
Naive CD8	TSPAN17	5.1	0.16	0.036	0.17
Naive CD8	TSPAN18	3.7	-0.5	0.0021	0.027
Naive CD8	TSPAN2	3.1	-0.011	0.95	0.98
Naive CD8	TSPAN3	6.5	-0.058	0.33	0.6
Naive CD8	TSPAN31	5.6	0.0058	0.89	0.95
Naive CD8	TSPAN32	7.1	-0.34	0.0041	0.043
Naive CD8	TSPAN33	4.5	-0.26	0.025	0.14
Naive CD8	TSPAN4	3.7	0.052	0.7	0.86
Naive CD8	TSPAN5	4.7	-0.42	7.90E-05	0.0023
Naive CD8	TSPAN6	2.8	-0.13	0.47	0.72
Naive CD8	TSPO	6.3	-0.27	0.00016	0.0042
Naive CD8	TSPY26P	0.95	0.017	0.92	0.97
Naive CD8	TSPYL1	6.2	0.018	0.91	0.96
Naive CD8	TSPYL2	6.8	-0.035	0.56	0.78
Naive CD8	TSPYL4	4.5	0.22	0.019	0.11
Naive CD8	TSPYL5	3.2	0.45	0.0057	0.054
Naive CD8	TSR1	6.3	-0.0069	0.85	0.93
Naive CD8	TSR2	6.2	-0.005	0.9	0.96
Naive CD8	TSR3	5.4	-0.039	0.54	0.76
Naive CD8	TSSC1	5.3	-0.012	0.8	0.91
Naive CD8	TSSC4	6	-0.13	0.017	0.11
Naive CD8	TSSK3	0.62	-0.16	0.43	0.69
Naive CD8	TSSK4	2.2	-0.2	0.21	0.47
Naive CD8	TSSK6	2.7	0.12	0.29	0.55
Naive CD8	TSTA3	5.5	0.012	0.79	0.91
Naive CD8	TSTD1	6.4	-0.14	0.041	0.18
Naive CD8	TSTD2	4.7	0.18	0.0085	0.071
Naive CD8	TSTD3	3	0.04	0.8	0.91
Naive CD8	TTBK2	5.2	-0.027	0.62	0.82
Naive CD8	TTC1	6.3	-0.082	0.056	0.22
Naive CD8	TTC12	4.7	0.16	0.072	0.26
Naive CD8	TTC13	5.9	-0.12	0.022	0.13
Naive CD8	TTC14	7.5	0.003	0.95	0.98
Naive CD8	TTC16	4.8	-0.12	0.37	0.64
Naive CD8	TTC17	7.6	0.12	0.0036	0.04
Naive CD8	TTC19	7.1	-0.019	0.66	0.84
Naive CD8	TTC21A	2	1.1	5.50E-08	5.50E-06
Naive CD8	TTC21B	5.9	-0.015	0.79	0.91
Naive CD8	TTC22	3	-0.13	0.2	0.46
Naive CD8	TTC23	0.18	0.22	0.53	0.76
Naive CD8	TTC24	5.3	-0.18	0.029	0.15
Naive CD8	TTC25	-0.083	0.32	0.3	0.57
Naive CD8	TTC26	2.9	-0.12	0.32	0.59
Naive CD8	TTC27	6.2	0.04	0.27	0.54
Naive CD8	TTC28	2.4	-0.12	0.48	0.72
Naive CD8	TTC28-AS1	4.4	0.099	0.14	0.38
Naive CD8	TTC3	9.1	-0.062	0.11	0.34
Naive CD8	TTC30A	1.5	-0.19	0.36	0.63
Naive CD8	TTC30B	2.4	0.15	0.24	0.5
Naive CD8	TTC31	6.9	-0.11	0.0032	0.037
Naive CD8	TTC32	4.6	-0.038	0.7	0.86
Naive CD8	TTC33	5.2	0.013	0.81	0.92
Naive CD8	TTC37	8	-0.0095	0.84	0.93
Naive CD8	TTC38	3.5	-0.013	0.89	0.95
Naive CD8	TTC39B	5.9	0.18	0.068	0.25
Naive CD8	TTC39C	6.2	0.09	0.18	0.44
Naive CD8	TTC39C-AS1	0.065	0.23	0.29	0.56
Naive CD8	TTC41P	0.47	-0.12	0.65	0.83
Naive CD8	TTC5	5.3	-0.092	0.04	0.18
Naive CD8	TTC7A	5.9	-0.02	0.75	0.89
Naive CD8	TTC7B	-0.07	0.28	0.39	0.65
Naive CD8	TTC8	2	-0.11	0.37	0.64
Naive CD8	TTC9	6.4	-0.32	1.10E-11	2.40E-09
Naive CD8	TTC9C	5.2	-0.052	0.36	0.63
Naive CD8	TTF1	5.2	-0.046	0.35	0.62
Naive CD8	TTF2	5.3	0.027	0.59	0.8
Naive CD8	TTI1	6.3	-0.0027	0.95	0.98
Naive CD8	TTI2	4.6	-0.028	0.61	0.81
Naive CD8	TTK	0.17	0.63	0.11	0.33
Naive CD8	TTL	4.5	0.084	0.24	0.5
Naive CD8	TTLL1	3.7	-0.16	0.024	0.13
Naive CD8	TTLL11	2.6	-0.0046	0.96	0.98
Naive CD8	TTLL12	6.2	0.021	0.75	0.89
Naive CD8	TTLL13P	0.42	-0.35	0.079	0.27
Naive CD8	TTLL3	2.7	-0.087	0.33	0.6
Naive CD8	TTLL4	4.7	-0.034	0.59	0.8
Naive CD8	TTLL5	5.2	0.014	0.84	0.93
Naive CD8	TTN	6.8	0.073	0.51	0.75
Naive CD8	TTN-AS1	2.6	-0.00086	0.99	1
Naive CD8	TTPAL	5.7	0.18	0.0071	0.063
Naive CD8	TTYH2	2	0.048	0.78	0.9
Naive CD8	TTYH3	2.3	0.0043	0.97	0.99
Naive CD8	TUB	0.97	-0.035	0.85	0.94
Naive CD8	TUBA1A	7	-0.033	0.62	0.82
Naive CD8	TUBA1B	8.3	-0.1	0.021	0.12
Naive CD8	TUBA1C	3.7	0.25	0.0057	0.055
Naive CD8	TUBA3D	0.53	-0.32	0.15	0.4
Naive CD8	TUBA4A	8	-0.31	3.20E-06	0.00017
Naive CD8	TUBA8	1.2	0.39	0.0066	0.059
Naive CD8	TUBB	7.8	0.06	0.2	0.47
Naive CD8	TUBB1	2	0.23	0.32	0.6
Naive CD8	TUBB2A	1.5	0.52	0.021	0.12
Naive CD8	TUBB4A	2.5	-0.096	0.47	0.72
Naive CD8	TUBB4B	5.2	0.11	0.13	0.37
Naive CD8	TUBD1	5.2	0.073	0.13	0.37
Naive CD8	TUBE1	5.8	0.13	0.0057	0.055
Naive CD8	TUBG1	4.3	0.0076	0.91	0.96
Naive CD8	TUBG2	4.7	-0.056	0.37	0.63
Naive CD8	TUBGCP2	6.2	-0.045	0.33	0.6
Naive CD8	TUBGCP3	6	0.021	0.58	0.79
Naive CD8	TUBGCP4	5.9	-0.023	0.61	0.81
Naive CD8	TUBGCP5	6	0.13	0.03	0.15
Naive CD8	TUBGCP6	7.9	-0.084	0.16	0.42
Naive CD8	TUFM	7.3	-0.11	0.0028	0.034
Naive CD8	TUFT1	1.9	-0.14	0.49	0.73
Naive CD8	TUG1	7.1	-0.0026	0.96	0.98
Naive CD8	TULP3	4.4	-0.098	0.11	0.34
Naive CD8	TULP4	6.4	0.33	9.10E-07	6.20E-05
Naive CD8	TUSC2	5.4	-0.02	0.65	0.84
Naive CD8	TUT1	6.5	-0.0034	0.94	0.98
Naive CD8	TVP23B	6	0.014	0.78	0.9
Naive CD8	TVP23C	1.4	-0.21	0.27	0.54
Naive CD8	TWF1	5.3	0.18	0.0015	0.022
Naive CD8	TWF2	7	-0.044	0.35	0.62
Naive CD8	TWISTNB	5.6	0.15	0.0013	0.02
Naive CD8	TWSG1	4.5	-0.1	0.19	0.45
Naive CD8	TXK	9	0.051	0.45	0.7
Naive CD8	TXLNA	6.9	0.0063	0.85	0.94
Naive CD8	TXLNB	1.3	-0.017	0.93	0.97
Naive CD8	TXLNG	6.4	0.11	0.018	0.11
Naive CD8	TXN	5.3	0.17	0.058	0.23
Naive CD8	TXN2	6.5	-0.015	0.67	0.85
Naive CD8	TXNDC11	6.2	0.09	0.025	0.14
Naive CD8	TXNDC12	7.1	0.069	0.082	0.28
Naive CD8	TXNDC12-AS1	0.9	-0.058	0.75	0.89
Naive CD8	TXNDC15	4.5	0.1	0.12	0.34
Naive CD8	TXNDC16	3.8	-0.057	0.49	0.73
Naive CD8	TXNDC17	4.4	0.0032	0.95	0.98
Naive CD8	TXNDC9	6.2	0.081	0.06	0.23
Naive CD8	TXNIP	13	-0.37	8.90E-06	0.0004
Naive CD8	TXNL1	5.5	0.044	0.26	0.53
Naive CD8	TXNL4A	5.9	0.023	0.58	0.79
Naive CD8	TXNL4B	5	0.074	0.11	0.33
Naive CD8	TXNRD1	6.2	0.061	0.22	0.48
Naive CD8	TXNRD2	4.3	0.0049	0.94	0.98
Naive CD8	TXNRD3	3	-0.16	0.19	0.44
Naive CD8	TYK2	7.6	-0.042	0.37	0.64
Naive CD8	TYMP	4.2	1.5	6.80E-12	1.60E-09
Naive CD8	TYSND1	6.5	-0.18	0.00019	0.0048
Naive CD8	TYW1	6.1	0.038	0.35	0.62
Naive CD8	TYW1B	4.1	-0.13	0.27	0.54
Naive CD8	TYW3	5	0.085	0.18	0.44
Naive CD8	TYW5	4.3	0.042	0.54	0.77
Naive CD8	U2AF1	1.4	0.043	0.75	0.89
Naive CD8	U2AF1L4	5.8	0.038	0.55	0.77
Naive CD8	U2AF2	3.4	0.099	0.22	0.48
Naive CD8	U2SURP	7.6	-0.0096	0.79	0.91
Naive CD8	UACA	1.6	0.12	0.72	0.88
Naive CD8	UAP1	5.1	-0.18	0.0026	0.033
Naive CD8	UAP1L1	5.9	0.23	0.00067	0.012
Naive CD8	UBA1	8	-0.057	0.15	0.4
Naive CD8	UBA2	7.2	0.002	0.96	0.98
Naive CD8	UBA3	7.3	0.12	0.017	0.11
Naive CD8	UBA5	6	0.00041	0.99	1
Naive CD8	UBA52	7.6	-0.22	9.90E-05	0.0029
Naive CD8	UBA6	6.3	-0.0087	0.89	0.96
Naive CD8	UBA6-AS1	5	0.014	0.87	0.94
Naive CD8	UBA7	8.2	-0.11	0.18	0.44
Naive CD8	UBAC1	5	-0.13	0.013	0.092
Naive CD8	UBAC2	8	0.023	0.46	0.71
Naive CD8	UBAC2-AS1	1.3	0.14	0.32	0.59
Naive CD8	UBALD1	1.4	-0.044	0.72	0.88
Naive CD8	UBALD2	2.7	0.18	0.1	0.31
Naive CD8	UBAP1	6.4	-0.0067	0.85	0.93
Naive CD8	UBAP1L	0.97	-0.063	0.68	0.85
Naive CD8	UBAP2	5.6	0.092	0.034	0.16
Naive CD8	UBAP2L	7.6	0.13	0.00092	0.015
Naive CD8	UBASH3A	7	-0.052	0.37	0.64
Naive CD8	UBASH3B	6.1	-0.076	0.3	0.57
Naive CD8	UBB	9.5	-0.015	0.72	0.88
Naive CD8	UBC	10	0.16	0.0028	0.034
Naive CD8	UBE2A	5.7	-0.027	0.59	0.8
Naive CD8	UBE2B	5.7	0.064	0.34	0.61
Naive CD8	UBE2D1	5.2	0.12	0.066	0.25
Naive CD8	UBE2D2	7.3	-0.049	0.17	0.43
Naive CD8	UBE2D3	9.1	0.055	0.12	0.35
Naive CD8	UBE2D4	3.5	0.041	0.54	0.77
Naive CD8	UBE2E1	1.8	0.19	0.17	0.42
Naive CD8	UBE2E2	4.1	0.26	0.0086	0.072
Naive CD8	UBE2E3	4.6	-0.29	0.00061	0.011
Naive CD8	UBE2F	4.1	0.005	0.95	0.98
Naive CD8	UBE2G1	6.8	0.015	0.66	0.84
Naive CD8	UBE2G2	7.7	0.024	0.51	0.75
Naive CD8	UBE2H	7.6	-0.044	0.32	0.59
Naive CD8	UBE2I	6.9	-0.027	0.71	0.87
Naive CD8	UBE2J1	6.5	0.084	0.084	0.28
Naive CD8	UBE2J2	6.1	-0.084	0.09	0.29
Naive CD8	UBE2K	5.3	0.14	0.0074	0.065
Naive CD8	UBE2L3	7.3	0.024	0.48	0.73
Naive CD8	UBE2L6	7.6	0.35	8.70E-07	6.00E-05
Naive CD8	UBE2M	4.4	-0.054	0.45	0.7
Naive CD8	UBE2N	7.5	0.037	0.35	0.62
Naive CD8	UBE2O	5.8	-0.078	0.12	0.35
Naive CD8	UBE2Q1	4.4	0.028	0.7	0.86
Naive CD8	UBE2Q2	6.5	0.013	0.82	0.92
Naive CD8	UBE2Q2P1	2.1	-0.4	0.003	0.036
Naive CD8	UBE2Q2P2	3.8	-0.23	0.019	0.12
Naive CD8	UBE2R2	5.3	0.0094	0.85	0.93
Naive CD8	UBE2S	4.2	0.1	0.19	0.44
Naive CD8	UBE2T	3.3	-0.0094	0.91	0.96
Naive CD8	UBE2V1	2.8	-0.23	0.15	0.39
Naive CD8	UBE2V2	6.5	0.086	0.1	0.32
Naive CD8	UBE2W	5.3	0.062	0.29	0.56
Naive CD8	UBE2Z	6.9	-0.022	0.45	0.7
Naive CD8	UBE3A	7.6	0.01	0.74	0.88
Naive CD8	UBE3B	6.7	-0.067	0.14	0.38
Naive CD8	UBE3C	6.7	0.0068	0.89	0.95
Naive CD8	UBE3D	3.8	-0.04	0.53	0.76
Naive CD8	UBE4A	7.9	0.025	0.47	0.72
Naive CD8	UBE4B	5.3	-0.076	0.21	0.47
Naive CD8	UBFD1	5.8	0.069	0.17	0.42
Naive CD8	UBIAD1	6.7	0.085	0.016	0.11
Naive CD8	UBL3	6.3	-0.21	5.60E-05	0.0018
Naive CD8	UBL4A	6.1	0.076	0.096	0.31
Naive CD8	UBL5	6.6	-0.013	0.8	0.91
Naive CD8	UBL7	6.3	-0.051	0.22	0.49
Naive CD8	UBL7-AS1	3.9	-0.1	0.13	0.37
Naive CD8	UBLCP1	6.8	0.08	0.034	0.16
Naive CD8	UBN1	6	0.078	0.057	0.23
Naive CD8	UBN2	4.4	-0.069	0.38	0.65
Naive CD8	UBOX5	4.3	0.055	0.32	0.59
Naive CD8	UBOX5-AS1	0.44	-0.074	0.69	0.86
Naive CD8	UBP1	5.9	-0.045	0.39	0.65
Naive CD8	UBQLN1	7.4	-0.039	0.22	0.48
Naive CD8	UBQLN2	8.5	0.33	6.50E-10	9.90E-08
Naive CD8	UBQLN4	4.2	-0.24	0.00045	0.0092
Naive CD8	UBR1	6.9	0.028	0.56	0.78
Naive CD8	UBR2	7.2	0.037	0.46	0.71
Naive CD8	UBR3	6.5	0.024	0.68	0.85
Naive CD8	UBR4	7.1	0.077	0.29	0.56
Naive CD8	UBR5	6.5	0.024	0.7	0.86
Naive CD8	UBR7	6.1	-0.018	0.68	0.86
Naive CD8	UBTD1	0.63	-0.094	0.65	0.83
Naive CD8	UBTD2	3.7	-0.27	0.0018	0.025
Naive CD8	UBTF	7.6	0.071	0.079	0.27
Naive CD8	UBXN1	6.6	-0.064	0.11	0.34
Naive CD8	UBXN11	6.3	-0.26	3.40E-05	0.0012
Naive CD8	UBXN2A	4.8	-0.014	0.82	0.92
Naive CD8	UBXN2B	5.5	0.11	0.055	0.22
Naive CD8	UBXN4	8.1	5.60E-06	1	1
Naive CD8	UBXN6	2.3	-0.11	0.26	0.52
Naive CD8	UBXN7	6.9	-0.13	0.0066	0.06
Naive CD8	UBXN8	3.5	-0.3	0.00013	0.0035
Naive CD8	UCHL3	4.8	0.11	0.02	0.12
Naive CD8	UCHL5	6.5	0.065	0.13	0.36
Naive CD8	UCK1	5.2	-0.022	0.64	0.83
Naive CD8	UCK2	1.5	-0.36	0.072	0.26
Naive CD8	UCKL1	5.7	-0.031	0.56	0.78
Naive CD8	UCKL1-AS1	2.8	-0.059	0.69	0.86
Naive CD8	UCN	1	-0.21	0.18	0.43
Naive CD8	UCP2	9.6	-0.21	0.0089	0.073
Naive CD8	UCP3	1	-0.64	0.0011	0.017
Naive CD8	UEVLD	3.7	0.19	0.027	0.14
Naive CD8	UFC1	6.2	-0.015	0.72	0.88
Naive CD8	UFD1L	6	-0.027	0.54	0.77
Naive CD8	UFL1	6.8	0.058	0.15	0.4
Naive CD8	UFM1	7.5	0.047	0.21	0.47
Naive CD8	UFSP1	0.53	0.33	0.086	0.28
Naive CD8	UFSP2	5.6	0.059	0.16	0.4
Naive CD8	UGCG	5.6	0.16	0.14	0.38
Naive CD8	UGDH	5.4	-0.037	0.53	0.76
Naive CD8	UGDH-AS1	1.3	-0.1	0.48	0.73
Naive CD8	UGGT1	6.4	0.11	0.17	0.42
Naive CD8	UGP2	7.9	0.06	0.35	0.62
Naive CD8	UHMK1	7.7	0.089	0.084	0.28
Naive CD8	UHRF1	2	0.12	0.45	0.7
Naive CD8	UHRF1BP1	4.2	0.15	0.088	0.29
Naive CD8	UHRF1BP1L	5.4	-0.13	0.025	0.14
Naive CD8	UHRF2	6	0.12	0.038	0.18
Naive CD8	UIMC1	5.8	-0.065	0.15	0.4
Naive CD8	ULK1	2.6	-0.016	0.87	0.94
Naive CD8	ULK2	5.9	0.041	0.6	0.81
Naive CD8	ULK3	7.7	-0.091	0.026	0.14
Naive CD8	ULK4	4.6	-0.073	0.44	0.7
Naive CD8	UMAD1	5.7	0.093	0.059	0.23
Naive CD8	UMODL1	1	-0.38	0.033	0.16
Naive CD8	UMPS	6.1	-0.041	0.32	0.59
Naive CD8	UNC119	5	-0.019	0.76	0.89
Naive CD8	UNC119B	4.2	-0.12	0.21	0.47
Naive CD8	UNC13B	1.5	-0.5	0.076	0.27
Naive CD8	UNC13D	7.8	0.015	0.76	0.9
Naive CD8	UNC45A	6.4	-0.074	0.067	0.25
Naive CD8	UNC45B	2.6	-0.34	0.02	0.12
Naive CD8	UNC50	5.9	-0.00096	0.98	0.99
Naive CD8	UNC5CL	2.1	0.11	0.44	0.7
Naive CD8	UNC93B1	5.1	0.36	3.70E-05	0.0013
Naive CD8	UNG	5.2	-0.11	0.054	0.22
Naive CD8	UNK	5.3	0.079	0.07	0.25
Naive CD8	UNKL	4.7	0.045	0.54	0.76
Naive CD8	UPB1	0.78	0.28	0.29	0.56
Naive CD8	UPF1	6.9	0.11	0.065	0.24
Naive CD8	UPF2	6.1	0.064	0.16	0.41
Naive CD8	UPF3A	5	-0.14	0.099	0.31
Naive CD8	UPF3B	5.4	-0.097	0.047	0.2
Naive CD8	UPP1	5.9	0.11	0.1	0.32
Naive CD8	UPRT	5.2	0.017	0.73	0.88
Naive CD8	UQCC1	5.6	0.037	0.43	0.69
Naive CD8	UQCC2	4.4	0.03	0.56	0.78
Naive CD8	UQCC3	3.2	-0.033	0.67	0.85
Naive CD8	UQCR10	6.7	0.023	0.63	0.82
Naive CD8	UQCR11	6.9	-0.038	0.41	0.67
Naive CD8	UQCRB	6.6	0.022	0.7	0.86
Naive CD8	UQCRC1	7	-0.056	0.14	0.39
Naive CD8	UQCRC2	7.5	0.011	0.77	0.9
Naive CD8	UQCRFS1	7.1	0.063	0.1	0.32
Naive CD8	UQCRH	5.9	-0.012	0.78	0.9
Naive CD8	UQCRHL	0.67	0.14	0.38	0.64
Naive CD8	UQCRQ	5.5	-0.075	0.17	0.42
Naive CD8	URB1	5.3	0.18	0.057	0.23
Naive CD8	URB1-AS1	2.4	0.17	0.14	0.39
Naive CD8	URB2	5.3	0.11	0.11	0.32
Naive CD8	URGCP	6	-0.044	0.27	0.54
Naive CD8	URI1	6.9	-0.073	0.073	0.26
Naive CD8	URM1	5.6	-0.0087	0.82	0.92
Naive CD8	UROD	6.2	-0.07	0.058	0.23
Naive CD8	UROS	5.9	0.099	0.038	0.18
Naive CD8	USB1	5.4	-0.18	0.0088	0.072
Naive CD8	USE1	4.6	-0.18	0.0021	0.028
Naive CD8	USF1	4	0.077	0.64	0.83
Naive CD8	USF2	2.8	-0.19	0.031	0.15
Naive CD8	USMG5	5.3	0.14	0.025	0.14
Naive CD8	USO1	7	-0.011	0.78	0.9
Naive CD8	USP1	6.3	-0.043	0.34	0.61
Naive CD8	USP10	7.9	0.031	0.55	0.78
Naive CD8	USP11	8.8	-0.049	0.12	0.36
Naive CD8	USP12	5.3	0.015	0.82	0.92
Naive CD8	USP13	4	-0.27	0.0022	0.029
Naive CD8	USP14	7.1	0.063	0.059	0.23
Naive CD8	USP15	7.6	0.18	2.40E-05	0.0009
Naive CD8	USP16	6.7	-0.023	0.59	0.8
Naive CD8	USP18	5.8	1.6	5.80E-14	2.20E-11
Naive CD8	USP19	7.4	0.035	0.29	0.56
Naive CD8	USP20	7.9	-0.11	0.019	0.12
Naive CD8	USP21	5.7	-0.12	0.059	0.23
Naive CD8	USP22	6.7	0.037	0.6	0.8
Naive CD8	USP24	6.8	0.041	0.57	0.79
Naive CD8	USP25	7.4	0.15	0.00023	0.0056
Naive CD8	USP27X	1	-0.029	0.86	0.94
Naive CD8	USP27X-AS1	1	-0.33	0.082	0.28
Naive CD8	USP28	5.1	-0.18	0.021	0.12
Naive CD8	USP3	6.9	0.097	0.016	0.11
Naive CD8	USP3-AS1	2	0.041	0.72	0.88
Naive CD8	USP30	4.7	-0.11	0.2	0.47
Naive CD8	USP30-AS1	3.1	0.041	0.64	0.83
Naive CD8	USP31	3.1	-0.22	0.05	0.21
Naive CD8	USP32	5.2	-0.056	0.39	0.65
Naive CD8	USP32P2	1.1	0.52	0.12	0.35
Naive CD8	USP33	7.9	-0.02	0.62	0.82
Naive CD8	USP34	7	-0.043	0.38	0.65
Naive CD8	USP35	1.9	-0.074	0.65	0.84
Naive CD8	USP36	7	0.028	0.57	0.79
Naive CD8	USP37	6.1	0.017	0.74	0.88
Naive CD8	USP38	6.3	0.13	0.004	0.043
Naive CD8	USP39	6.7	0.039	0.31	0.58
Naive CD8	USP4	7.6	-0.0059	0.86	0.94
Naive CD8	USP40	4.9	0.17	0.018	0.11
Naive CD8	USP42	5.4	0.063	0.17	0.42
Naive CD8	USP44	4.9	0.018	0.88	0.95
Naive CD8	USP45	4.7	-0.063	0.37	0.64
Naive CD8	USP46	2.1	-0.19	0.49	0.73
Naive CD8	USP47	8.2	-0.028	0.4	0.67
Naive CD8	USP48	6.5	-0.043	0.24	0.51
Naive CD8	USP49	2.7	-0.012	0.91	0.96
Naive CD8	USP5	7.1	-0.026	0.47	0.72
Naive CD8	USP51	0.76	0.28	0.14	0.38
Naive CD8	USP53	5.9	-0.00038	1	1
Naive CD8	USP54	2.6	0.063	0.54	0.77
Naive CD8	USP6	1.1	0.018	0.92	0.97
Naive CD8	USP6NL	4.4	0.27	0.013	0.09
Naive CD8	USP7	7.4	0.051	0.37	0.64
Naive CD8	USP8	6.9	-0.079	0.029	0.15
Naive CD8	USP9X	7.6	0.13	0.1	0.31
Naive CD8	USPL1	6.3	0.1	0.022	0.13
Naive CD8	UST	3	-0.17	0.37	0.64
Naive CD8	UTP11L	5.3	0.081	0.13	0.37
Naive CD8	UTP14A	5.3	0.11	0.044	0.19
Naive CD8	UTP14C	3.8	-0.085	0.34	0.61
Naive CD8	UTP15	5.5	0.12	0.032	0.16
Naive CD8	UTP18	6.8	0.034	0.35	0.62
Naive CD8	UTP20	5.9	0.084	0.21	0.47
Naive CD8	UTP23	5.8	0.067	0.1	0.32
Naive CD8	UTP3	4.1	0.22	0.049	0.21
Naive CD8	UTP6	6.5	0.054	0.16	0.41
Naive CD8	UTRN	8	0.35	1.90E-06	0.00012
Naive CD8	UTS2	3.6	-0.51	0.31	0.59
Naive CD8	UVRAG	5.6	0.046	0.34	0.61
Naive CD8	UVSSA	4.8	-0.056	0.48	0.72
Naive CD8	UXS1	7.2	-0.033	0.44	0.7
Naive CD8	UXT	5.6	-0.057	0.23	0.49
Naive CD8	VAC14	6.5	-0.044	0.29	0.56
Naive CD8	VAC14-AS1	0.64	0.05	0.81	0.92
Naive CD8	VAMP1	7.4	-0.24	0.0019	0.025
Naive CD8	VAMP2	7.3	-0.063	0.19	0.45
Naive CD8	VAMP3	5.6	0.05	0.32	0.59
Naive CD8	VAMP4	6.5	0.12	0.022	0.12
Naive CD8	VAMP5	5	0.065	0.42	0.68
Naive CD8	VAMP8	7	-0.038	0.44	0.7
Naive CD8	VANGL1	1.2	0.6	0.06	0.23
Naive CD8	VAPA	7.7	0.013	0.69	0.86
Naive CD8	VAPB	5.7	-0.053	0.19	0.45
Naive CD8	VARS	6.7	0.078	0.13	0.37
Naive CD8	VARS2	5	0.13	0.16	0.41
Naive CD8	VASH1	2.3	-0.44	0.016	0.1
Naive CD8	VASP	5.8	-0.064	0.28	0.55
Naive CD8	VAT1	4.5	-0.11	0.12	0.35
Naive CD8	VAV1	6	-0.084	0.068	0.25
Naive CD8	VAV2	1.5	-0.7	0.00018	0.0045
Naive CD8	VAV3	5	-0.29	0.067	0.25
Naive CD8	VBP1	6.6	-0.035	0.44	0.69
Naive CD8	VCL	5.7	-0.047	0.59	0.8
Naive CD8	VCP	8.7	-0.028	0.38	0.64
Naive CD8	VCPIP1	6.5	0.21	0.00099	0.016
Naive CD8	VCPKMT	4.9	0.042	0.43	0.69
Naive CD8	VDAC1	6.3	0.068	0.19	0.45
Naive CD8	VDAC2	7.1	-0.0077	0.82	0.92
Naive CD8	VDAC3	7.6	-0.022	0.51	0.75
Naive CD8	VEGFB	3.9	-0.076	0.34	0.61
Naive CD8	VEZF1	6.3	-0.0048	0.9	0.96
Naive CD8	VEZT	5.9	-0.0035	0.94	0.98
Naive CD8	VGLL4	4.6	-0.085	0.15	0.4
Naive CD8	VHL	6	0.041	0.5	0.74
Naive CD8	VILL	5.8	0.019	0.71	0.87
Naive CD8	VIM	8.2	0.13	0.02	0.12
Naive CD8	VIM-AS1	3.8	-0.086	0.23	0.5
Naive CD8	VIMP	5	-0.075	0.2	0.46
Naive CD8	VIPAS39	4.8	0.11	0.052	0.21
Naive CD8	VIPR1	6.3	-0.28	0.0013	0.02
Naive CD8	VKORC1	5.5	-0.059	0.18	0.44
Naive CD8	VKORC1L1	4	0.072	0.35	0.62
Naive CD8	VMA21	6.8	0.12	0.014	0.095
Naive CD8	VMAC	3.8	-0.00023	1	1
Naive CD8	VMP1	6.4	0.076	0.065	0.24
Naive CD8	VN1R1	0.29	-0.96	0.00011	0.0032
Naive CD8	VNN2	6.4	-0.07	0.099	0.31
Naive CD8	VOPP1	4.3	-0.13	0.21	0.47
Naive CD8	VPRBP	6.7	0.0055	0.88	0.95
Naive CD8	VPS11	6.6	0.001	0.98	0.99
Naive CD8	VPS13A	5.7	-0.056	0.46	0.71
Naive CD8	VPS13B	7.5	0.00045	0.99	1
Naive CD8	VPS13C	7.3	0.047	0.55	0.78
Naive CD8	VPS13D	7	0.1	0.22	0.48
Naive CD8	VPS16	5.7	-0.1	0.043	0.19
Naive CD8	VPS18	5.5	0.054	0.28	0.55
Naive CD8	VPS25	5.2	-0.033	0.47	0.72
Naive CD8	VPS26A	6.6	-0.079	0.058	0.23
Naive CD8	VPS26B	6.9	-0.055	0.13	0.37
Naive CD8	VPS28	6.7	-0.033	0.45	0.7
Naive CD8	VPS29	7	0.011	0.74	0.88
Naive CD8	VPS33A	6.1	-0.014	0.73	0.88
Naive CD8	VPS33B	5.5	0.016	0.72	0.88
Naive CD8	VPS35	7.9	0.013	0.69	0.86
Naive CD8	VPS36	6.8	-0.041	0.29	0.56
Naive CD8	VPS37A	5.9	-0.01	0.8	0.91
Naive CD8	VPS37B	5.4	0.049	0.36	0.63
Naive CD8	VPS37C	0.99	-0.25	0.11	0.33
Naive CD8	VPS39	7.6	0.089	0.01	0.08
Naive CD8	VPS41	6.5	-0.028	0.55	0.78
Naive CD8	VPS45	6.2	-0.026	0.53	0.76
Naive CD8	VPS4A	7.2	-0.037	0.24	0.51
Naive CD8	VPS4B	7	0.0058	0.89	0.95
Naive CD8	VPS50	5.9	0.094	0.035	0.17
Naive CD8	VPS51	6.7	0.022	0.67	0.85
Naive CD8	VPS52	6.5	-0.062	0.085	0.28
Naive CD8	VPS53	5.9	-0.031	0.67	0.85
Naive CD8	VPS54	5.8	0.13	0.014	0.095
Naive CD8	VPS72	5.8	-0.057	0.13	0.36
Naive CD8	VPS8	7	0.1	0.073	0.26
Naive CD8	VPS9D1	2.4	-0.32	0.0021	0.028
Naive CD8	VPS9D1-AS1	0.48	-0.072	0.67	0.85
Naive CD8	VRK1	5.8	0.041	0.33	0.6
Naive CD8	VRK2	4.3	-0.13	0.03	0.15
Naive CD8	VRK3	6.8	-0.0053	0.86	0.94
Naive CD8	VSIG1	4.9	-0.092	0.18	0.44
Naive CD8	VSIG2	1.6	-0.49	0.023	0.13
Naive CD8	VSIG8	0.34	-0.11	0.68	0.85
Naive CD8	VTA1	7.1	0.024	0.53	0.76
Naive CD8	VTI1A	5.9	-0.062	0.21	0.48
Naive CD8	VTI1B	4.9	0.034	0.49	0.73
Naive CD8	VWA5A	5	0.26	0.00088	0.015
Naive CD8	VWA8	5	0.029	0.72	0.88
Naive CD8	VWA9	6.4	0.13	0.0036	0.04
Naive CD8	VWDE	1.3	-0.26	0.59	0.8
Naive CD8	WAC	7.7	0.024	0.42	0.68
Naive CD8	WAC-AS1	4.6	0.11	0.056	0.22
Naive CD8	WAPL	8.1	-0.024	0.44	0.7
Naive CD8	WARS	6.2	0.054	0.33	0.6
Naive CD8	WARS2	3.8	0.047	0.53	0.76
Naive CD8	WAS	4.5	-0.068	0.37	0.64
Naive CD8	WASF1	1.2	-1.1	9.30E-05	0.0027
Naive CD8	WASF2	6.9	-0.13	0.013	0.091
Naive CD8	WASH1	2	-0.27	0.036	0.17
Naive CD8	WASH2P	2.6	-0.12	0.15	0.4
Naive CD8	WASH3P	3.6	-0.24	0.0086	0.071
Naive CD8	WASH7P	1.7	0.019	0.86	0.94
Naive CD8	WASL	4.1	0.065	0.37	0.64
Naive CD8	WBP1	0.64	-0.059	0.91	0.96
Naive CD8	WBP11	7.6	0.02	0.55	0.78
Naive CD8	WBP1L	5.4	0.068	0.24	0.51
Naive CD8	WBP2	6.7	0.1	0.011	0.084
Naive CD8	WBP4	4.7	-0.083	0.13	0.37
Naive CD8	WBP5	2.1	0.15	0.29	0.56
Naive CD8	WBSCR16	5.7	-0.054	0.2	0.46
Naive CD8	WBSCR22	6.4	0.012	0.74	0.89
Naive CD8	WBSCR27	0.83	-0.72	0.0064	0.059
Naive CD8	WDFY1	6.4	0.12	0.026	0.14
Naive CD8	WDFY2	5.4	-0.016	0.75	0.89
Naive CD8	WDHD1	3.7	0.085	0.37	0.64
Naive CD8	WDPCP	3.9	-0.092	0.27	0.54
Naive CD8	WDR1	9.2	-0.15	2.30E-05	0.00088
Naive CD8	WDR11	6.5	0.096	0.032	0.16
Naive CD8	WDR12	5.5	0.039	0.44	0.69
Naive CD8	WDR13	5	0.048	0.38	0.64
Naive CD8	WDR17	1.1	0.11	0.69	0.86
Naive CD8	WDR18	5.4	-0.0047	0.94	0.98
Naive CD8	WDR19	5.3	-0.087	0.18	0.43
Naive CD8	WDR20	5.6	-0.094	0.053	0.22
Naive CD8	WDR24	5.3	-0.043	0.44	0.7
Naive CD8	WDR25	3.7	-0.013	0.86	0.94
Naive CD8	WDR26	5	-0.097	0.16	0.41
Naive CD8	WDR27	4.6	-0.0008	0.99	1
Naive CD8	WDR3	6.7	0.047	0.33	0.6
Naive CD8	WDR31	0.48	0.4	0.13	0.37
Naive CD8	WDR33	7.4	0.015	0.66	0.84
Naive CD8	WDR34	2.3	0.29	0.021	0.12
Naive CD8	WDR35	4.4	0.063	0.47	0.72
Naive CD8	WDR36	6.8	0.075	0.12	0.35
Naive CD8	WDR37	6.7	-0.13	0.004	0.043
Naive CD8	WDR4	4.5	-0.034	0.65	0.84
Naive CD8	WDR41	4.1	-0.39	0.001	0.016
Naive CD8	WDR43	6.6	-0.022	0.63	0.83
Naive CD8	WDR44	5.6	-0.017	0.77	0.9
Naive CD8	WDR45	6	-0.12	0.011	0.082
Naive CD8	WDR45B	6.5	-0.016	0.7	0.86
Naive CD8	WDR46	6.6	-0.012	0.74	0.89
Naive CD8	WDR47	4.9	-0.056	0.37	0.64
Naive CD8	WDR48	7.1	0.1	0.005	0.05
Naive CD8	WDR5	5.1	0.06	0.45	0.7
Naive CD8	WDR53	4.7	0.083	0.1	0.31
Naive CD8	WDR54	5	-0.042	0.44	0.69
Naive CD8	WDR55	5.8	-0.069	0.12	0.35
Naive CD8	WDR59	5.9	-0.14	0.0031	0.037
Naive CD8	WDR5B	4.6	-0.027	0.77	0.9
Naive CD8	WDR6	8.4	-0.00079	0.98	0.99
Naive CD8	WDR60	4.3	-0.18	0.008	0.068
Naive CD8	WDR61	6.5	-0.013	0.73	0.88
Naive CD8	WDR62	1.3	0.12	0.57	0.78
Naive CD8	WDR63	0.58	-0.04	0.93	0.97
Naive CD8	WDR64	1.3	0.99	5.90E-06	0.00029
Naive CD8	WDR7	6.6	0.084	0.18	0.44
Naive CD8	WDR70	5.3	-0.063	0.17	0.42
Naive CD8	WDR73	6.5	-0.026	0.56	0.78
Naive CD8	WDR74	5.9	0.04	0.26	0.53
Naive CD8	WDR75	6.9	0.021	0.64	0.83
Naive CD8	WDR76	3.8	-0.0088	0.92	0.97
Naive CD8	WDR77	6.8	-0.027	0.48	0.72
Naive CD8	WDR78	1.6	0.44	0.011	0.082
Naive CD8	WDR81	6.5	0.032	0.68	0.86
Naive CD8	WDR82	8.5	0.008	0.87	0.94
Naive CD8	WDR83	4.3	-0.21	0.00014	0.0037
Naive CD8	WDR83OS	4.7	-0.033	0.59	0.8
Naive CD8	WDR86	1.7	-0.043	0.9	0.96
Naive CD8	WDR86-AS1	2.1	0.065	0.85	0.93
Naive CD8	WDR88	2.3	-0.18	0.18	0.43
Naive CD8	WDR89	6.3	0.12	0.006	0.056
Naive CD8	WDR90	3.5	-0.00081	0.99	1
Naive CD8	WDR91	5.6	-0.078	0.11	0.32
Naive CD8	WDR92	5	-0.073	0.14	0.38
Naive CD8	WDSUB1	4.1	-0.097	0.34	0.61
Naive CD8	WDTC1	4.4	-0.00092	0.99	1
Naive CD8	WDYHV1	3.4	0.17	0.039	0.18
Naive CD8	WEE1	0.78	0.3	0.41	0.67
Naive CD8	WEE2-AS1	0.73	0.024	0.92	0.97
Naive CD8	WFS1	2.9	-0.16	0.15	0.39
Naive CD8	WHAMM	5.7	0.065	0.25	0.52
Naive CD8	WHAMMP1	5.1	-0.09	0.25	0.52
Naive CD8	WHAMMP2	5.4	-0.048	0.65	0.83
Naive CD8	WHAMMP3	4.7	-0.066	0.45	0.7
Naive CD8	WHSC1	5.1	0.042	0.53	0.76
Naive CD8	WHSC1L1	7.8	0.26	1.60E-05	0.00065
Naive CD8	WIBG	5.1	-0.044	0.43	0.69
Naive CD8	WIPF1	7.9	0.11	0.013	0.091
Naive CD8	WIPF2	4.5	-0.03	0.56	0.78
Naive CD8	WIPI1	4	0.15	0.069	0.25
Naive CD8	WIPI2	7.1	-0.017	0.69	0.86
Naive CD8	WIZ	2.2	-0.016	0.89	0.96
Naive CD8	WNK1	7.2	0.036	0.62	0.82
Naive CD8	WNK3	0.37	-0.5	0.12	0.35
Naive CD8	WNT1	2.1	-0.093	0.48	0.72
Naive CD8	WNT10A	2.2	0.19	0.52	0.75
Naive CD8	WNT10B	2.1	-0.15	0.32	0.6
Naive CD8	WNT7A	1.6	-0.64	0.025	0.14
Naive CD8	WNT8B	1.1	0.28	0.18	0.43
Naive CD8	WRAP53	3.9	0.045	0.49	0.73
Naive CD8	WRAP73	6	0.019	0.62	0.82
Naive CD8	WRB	4.6	-0.12	0.044	0.19
Naive CD8	WRN	5.1	0.059	0.39	0.65
Naive CD8	WRNIP1	6.8	0.01	0.77	0.9
Naive CD8	WSB1	7.6	-0.04	0.37	0.64
Naive CD8	WSB2	4.4	0.11	0.1	0.31
Naive CD8	WTAP	7.1	0.03	0.37	0.64
Naive CD8	WWC2	2.9	-0.24	0.18	0.44
Naive CD8	WWC3	5.3	-0.0049	0.95	0.98
Naive CD8	WWOX	4.1	-0.12	0.077	0.27
Naive CD8	WWP1	6.4	0.071	0.14	0.38
Naive CD8	WWP2	6.8	0.036	0.39	0.66
Naive CD8	XAB2	5	-0.05	0.78	0.9
Naive CD8	XAF1	8.2	1.5	2.20E-13	6.60E-11
Naive CD8	XBP1	8.7	-0.032	0.77	0.9
Naive CD8	XIAP	4.9	0.18	0.0031	0.037
Naive CD8	XIST	4.5	0.41	0.093	0.3
Naive CD8	XKR6	2.1	-0.067	0.6	0.81
Naive CD8	XKR8	4.8	0.051	0.37	0.64
Naive CD8	XKR9	0.9	-0.054	0.85	0.93
Naive CD8	XKRX	2	-0.66	0.019	0.12
Naive CD8	XPA	5.7	-0.083	0.029	0.15
Naive CD8	XPC	7.8	0.053	0.17	0.43
Naive CD8	XPNPEP1	5.9	0.019	0.7	0.86
Naive CD8	XPNPEP3	4.7	0.13	0.046	0.2
Naive CD8	XPO1	7.5	0.2	0.0046	0.047
Naive CD8	XPO4	6.4	0.1	0.1	0.31
Naive CD8	XPO5	6.2	0.092	0.052	0.21
Naive CD8	XPO6	7.8	-0.02	0.78	0.9
Naive CD8	XPO7	5.9	0.026	0.61	0.81
Naive CD8	XPOT	7.6	0.056	0.21	0.47
Naive CD8	XPR1	5	0.14	0.22	0.48
Naive CD8	XRCC1	5.8	9.60E-06	1	1
Naive CD8	XRCC2	1.6	0.36	0.11	0.33
Naive CD8	XRCC3	3.4	0.0066	0.94	0.97
Naive CD8	XRCC4	3.7	0.094	0.21	0.47
Naive CD8	XRCC5	9.3	0.024	0.44	0.69
Naive CD8	XRCC6	9.2	-0.033	0.23	0.5
Naive CD8	XRCC6BP1	3.2	-0.14	0.18	0.44
Naive CD8	XRN1	7.3	0.22	0.00096	0.016
Naive CD8	XRN2	7.6	0.11	0.00082	0.014
Naive CD8	XRRA1	5.9	-0.098	0.52	0.75
Naive CD8	XXYLT1	3.3	-0.0046	0.95	0.98
Naive CD8	XYLB	1.8	-0.34	0.16	0.41
Naive CD8	XYLT1	3.5	-0.41	0.0002	0.0049
Naive CD8	XYLT2	5.1	0.13	0.14	0.39
Naive CD8	YAE1D1	4.1	-0.1	0.073	0.26
Naive CD8	YAF2	3.7	0.17	0.02	0.12
Naive CD8	YARS	6.9	0.19	0.0066	0.059
Naive CD8	YARS2	5.5	0.00029	0.99	1
Naive CD8	YBEY	3.7	-0.052	0.59	0.8
Naive CD8	YBX1	5.9	-0.08	0.15	0.4
Naive CD8	YBX3	6.8	0.18	0.05	0.21
Naive CD8	YDJC	5.9	0.039	0.57	0.78
Naive CD8	YEATS2	5.7	0.3	1.50E-06	9.50E-05
Naive CD8	YEATS4	5.2	-0.1	0.13	0.37
Naive CD8	YES1	4.3	0.081	0.45	0.7
Naive CD8	YIF1A	4.9	0.15	0.011	0.081
Naive CD8	YIF1B	4.8	-0.13	0.018	0.11
Naive CD8	YIPF1	4.8	0.095	0.088	0.29
Naive CD8	YIPF2	3	-0.039	0.66	0.84
Naive CD8	YIPF3	6.1	0.087	0.015	0.098
Naive CD8	YIPF4	6.7	0.13	0.0056	0.053
Naive CD8	YIPF5	6.2	0.026	0.47	0.72
Naive CD8	YIPF6	4.9	0.042	0.4	0.66
Naive CD8	YJEFN3	1.7	0.043	0.75	0.89
Naive CD8	YKT6	5.2	0.051	0.44	0.69
Naive CD8	YLPM1	6.7	0.077	0.2	0.46
Naive CD8	YME1L1	8.4	0.061	0.038	0.18
Naive CD8	YOD1	4	0.057	0.59	0.8
Naive CD8	YPEL1	3	-0.4	0.0033	0.038
Naive CD8	YPEL2	6.1	-0.25	0.0022	0.029
Naive CD8	YPEL3	6.5	-0.087	0.11	0.33
Naive CD8	YPEL4	0.73	0.68	0.00069	0.013
Naive CD8	YPEL5	7.4	0.028	0.58	0.79
Naive CD8	YRDC	5	0.12	0.033	0.16
Naive CD8	YTHDC1	6	-0.046	0.43	0.69
Naive CD8	YTHDC2	6.9	-0.0074	0.87	0.95
Naive CD8	YTHDF1	7	-0.0081	0.79	0.91
Naive CD8	YTHDF2	7.9	0.027	0.38	0.64
Naive CD8	YTHDF3	7.2	0.089	0.039	0.18
Naive CD8	YTHDF3-AS1	0.38	-0.25	0.19	0.44
Naive CD8	YWHAB	9	-0.055	0.088	0.29
Naive CD8	YWHAE	6.3	0.022	0.7	0.86
Naive CD8	YWHAG	2.3	0.044	0.71	0.87
Naive CD8	YWHAH	5.6	0.19	0.019	0.12
Naive CD8	YWHAQ	8.1	0.0021	0.96	0.98
Naive CD8	YWHAZ	10	0.052	0.17	0.43
Naive CD8	YY1	5.2	-0.014	0.73	0.88
Naive CD8	YY1AP1	6.7	0.035	0.29	0.56
Naive CD8	YY2	1.4	-0.094	0.55	0.77
Naive CD8	ZADH2	5	-0.014	0.85	0.94
Naive CD8	ZAP70	8.7	-0.11	0.051	0.21
Naive CD8	ZBED2	2.6	-0.083	0.57	0.78
Naive CD8	ZBED3	3.7	-0.063	0.49	0.73
Naive CD8	ZBED3-AS1	1	-0.18	0.28	0.55
Naive CD8	ZBED4	5.8	-0.11	0.053	0.22
Naive CD8	ZBED5	7	-0.046	0.28	0.55
Naive CD8	ZBED5-AS1	4.4	0.12	0.063	0.24
Naive CD8	ZBED6	2.1	0.065	0.73	0.88
Naive CD8	ZBED6CL	4.8	0.13	0.16	0.41
Naive CD8	ZBED8	1.1	-0.16	0.46	0.71
Naive CD8	ZBED9	1.5	0.25	0.28	0.55
Naive CD8	ZBP1	4.9	0.67	6.70E-10	9.90E-08
Naive CD8	ZBTB1	6.8	-0.018	0.7	0.86
Naive CD8	ZBTB10	4.6	0.21	0.0048	0.049
Naive CD8	ZBTB11	6.5	0.011	0.82	0.92
Naive CD8	ZBTB11-AS1	2.4	-0.012	0.92	0.97
Naive CD8	ZBTB14	6.5	-0.027	0.51	0.74
Naive CD8	ZBTB16	4.3	-1.3	0.00059	0.011
Naive CD8	ZBTB17	5.8	0.051	0.34	0.61
Naive CD8	ZBTB18	3.3	0.081	0.45	0.7
Naive CD8	ZBTB2	6.1	0.082	0.092	0.3
Naive CD8	ZBTB20	7.2	0.11	0.015	0.099
Naive CD8	ZBTB20-AS1	0.13	0.33	0.14	0.38
Naive CD8	ZBTB20-AS4	0.33	0.27	0.12	0.36
Naive CD8	ZBTB21	4.8	0.13	0.093	0.3
Naive CD8	ZBTB22	3.5	-0.11	0.17	0.42
Naive CD8	ZBTB24	5.9	0.11	0.018	0.11
Naive CD8	ZBTB25	6.5	0.1	0.053	0.22
Naive CD8	ZBTB26	2.5	0.025	0.82	0.92
Naive CD8	ZBTB3	3.8	-0.047	0.56	0.78
Naive CD8	ZBTB32	1.2	0.17	0.66	0.84
Naive CD8	ZBTB33	6.2	0.085	0.18	0.44
Naive CD8	ZBTB34	3.2	0.065	0.5	0.74
Naive CD8	ZBTB37	2.4	0.089	0.51	0.74
Naive CD8	ZBTB38	6.7	-0.14	0.073	0.26
Naive CD8	ZBTB39	4.6	0.15	0.034	0.16
Naive CD8	ZBTB4	6.3	0.05	0.52	0.75
Naive CD8	ZBTB40	6.9	-0.077	0.34	0.61
Naive CD8	ZBTB41	5	0.028	0.74	0.88
Naive CD8	ZBTB42	1.6	0.31	0.066	0.25
Naive CD8	ZBTB43	5.6	0.063	0.19	0.45
Naive CD8	ZBTB44	4.9	0.056	0.38	0.65
Naive CD8	ZBTB45	2.6	-0.14	0.17	0.42
Naive CD8	ZBTB46	0.57	-0.41	0.063	0.24
Naive CD8	ZBTB48	5.4	-0.057	0.19	0.45
Naive CD8	ZBTB49	4.5	-0.084	0.25	0.52
Naive CD8	ZBTB5	3.3	-0.0057	0.95	0.98
Naive CD8	ZBTB6	4.1	0.22	0.029	0.15
Naive CD8	ZBTB7A	6.2	0.011	0.9	0.96
Naive CD8	ZBTB7B	0.9	-0.1	0.65	0.83
Naive CD8	ZBTB8OS	4.9	0.063	0.18	0.44
Naive CD8	ZBTB9	5	0.024	0.72	0.88
Naive CD8	ZC2HC1A	1.4	-0.023	0.91	0.96
Naive CD8	ZC2HC1C	2.1	-0.055	0.67	0.85
Naive CD8	ZC3H10	4.5	0.042	0.45	0.71
Naive CD8	ZC3H11A	8.3	0.049	0.2	0.46
Naive CD8	ZC3H12A	4.3	0.075	0.39	0.65
Naive CD8	ZC3H12B	3	0.19	0.16	0.41
Naive CD8	ZC3H12D	4.3	0.19	0.19	0.45
Naive CD8	ZC3H13	7.1	-0.069	0.032	0.16
Naive CD8	ZC3H14	7	-0.037	0.27	0.54
Naive CD8	ZC3H15	6.9	0.051	0.15	0.4
Naive CD8	ZC3H18	5.4	0.089	0.084	0.28
Naive CD8	ZC3H3	5.4	-0.014	0.81	0.91
Naive CD8	ZC3H4	2.8	-0.017	0.85	0.93
Naive CD8	ZC3H6	4.6	-0.026	0.7	0.86
Naive CD8	ZC3H7A	7.2	0.032	0.42	0.68
Naive CD8	ZC3H7B	4.1	-0.0091	0.91	0.96
Naive CD8	ZC3H8	4.5	0.062	0.28	0.55
Naive CD8	ZC3HAV1	8.8	-0.084	0.075	0.27
Naive CD8	ZC3HC1	5.3	-0.022	0.64	0.83
Naive CD8	ZC4H2	3.8	0.19	0.023	0.13
Naive CD8	ZCCHC10	5.3	0.085	0.16	0.41
Naive CD8	ZCCHC11	7.5	0.013	0.78	0.9
Naive CD8	ZCCHC12	0.011	-1.7	0.00034	0.0075
Naive CD8	ZCCHC14	3.1	0.015	0.9	0.96
Naive CD8	ZCCHC17	5.5	0.0098	0.84	0.93
Naive CD8	ZCCHC18	3.2	-0.077	0.53	0.76
Naive CD8	ZCCHC2	4.2	0.65	3.10E-09	4.10E-07
Naive CD8	ZCCHC24	0.16	-0.42	0.12	0.36
Naive CD8	ZCCHC3	4.7	0.021	0.75	0.89
Naive CD8	ZCCHC4	5.2	-0.059	0.22	0.48
Naive CD8	ZCCHC6	7	0.064	0.19	0.45
Naive CD8	ZCCHC7	6	-0.018	0.64	0.83
Naive CD8	ZCCHC8	5.8	0.047	0.27	0.54
Naive CD8	ZCCHC9	4.7	0.03	0.56	0.78
Naive CD8	ZCRB1	5.3	0.17	0.00042	0.0088
Naive CD8	ZCWPW1	3.9	-0.042	0.53	0.76
Naive CD8	ZCWPW2	0.8	-0.15	0.37	0.64
Naive CD8	ZDBF2	4.4	0.41	0.0014	0.021
Naive CD8	ZDHHC1	-0.037	0.15	0.64	0.83
Naive CD8	ZDHHC12	4.9	0.11	0.061	0.23
Naive CD8	ZDHHC13	5.1	0.018	0.75	0.89
Naive CD8	ZDHHC14	0.85	0.32	0.3	0.57
Naive CD8	ZDHHC15	1.2	0.68	0.0034	0.038
Naive CD8	ZDHHC16	5.5	-0.12	0.0055	0.053
Naive CD8	ZDHHC17	5.9	0.12	0.031	0.16
Naive CD8	ZDHHC18	5.1	0.074	0.41	0.67
Naive CD8	ZDHHC2	5	-0.0013	0.98	0.99
Naive CD8	ZDHHC20	6.7	0.03	0.57	0.78
Naive CD8	ZDHHC21	3.5	0.0094	0.92	0.97
Naive CD8	ZDHHC23	1.7	-0.39	0.02	0.12
Naive CD8	ZDHHC24	3.6	0.12	0.12	0.35
Naive CD8	ZDHHC3	5.7	0.029	0.52	0.75
Naive CD8	ZDHHC4	5.6	0.1	0.048	0.2
Naive CD8	ZDHHC5	7.2	0.16	0.00058	0.011
Naive CD8	ZDHHC6	7.2	-0.0082	0.81	0.92
Naive CD8	ZDHHC7	6.6	-0.021	0.65	0.84
Naive CD8	ZDHHC8	3.5	-0.014	0.9	0.96
Naive CD8	ZDHHC9	4.1	0.11	0.43	0.69
Naive CD8	ZEB1	6.3	-0.012	0.76	0.9
Naive CD8	ZEB1-AS1	3	0.1	0.33	0.6
Naive CD8	ZEB2	0.7	-1.2	0.026	0.14
Naive CD8	ZER1	6.7	-0.0063	0.87	0.95
Naive CD8	ZFAND1	5.6	0.044	0.31	0.58
Naive CD8	ZFAND2A	4.3	-0.0024	0.97	0.99
Naive CD8	ZFAND2B	6.8	-0.13	0.00061	0.011
Naive CD8	ZFAND3	2.7	-0.015	0.9	0.96
Naive CD8	ZFAND4	6	0.11	0.023	0.13
Naive CD8	ZFAND5	7.3	0.047	0.16	0.42
Naive CD8	ZFAND6	7	-0.04	0.31	0.58
Naive CD8	ZFAS1	5.3	-0.015	0.82	0.92
Naive CD8	ZFAT	3.5	-0.014	0.87	0.94
Naive CD8	ZFC3H1	7.1	0.026	0.49	0.73
Naive CD8	ZFHX3	2.2	-0.24	0.19	0.45
Naive CD8	ZFP1	5.3	0.024	0.69	0.86
Naive CD8	ZFP14	5	-0.028	0.71	0.87
Naive CD8	ZFP2	2	-0.15	0.29	0.56
Naive CD8	ZFP28	3.6	-0.096	0.44	0.7
Naive CD8	ZFP3	4.2	-0.11	0.32	0.59
Naive CD8	ZFP30	3.2	-0.017	0.88	0.95
Naive CD8	ZFP36	7.4	0.13	0.17	0.42
Naive CD8	ZFP36L1	6.9	-0.32	0.021	0.12
Naive CD8	ZFP36L2	9.6	-0.41	5.70E-06	0.00028
Naive CD8	ZFP37	3	-0.38	0.003	0.035
Naive CD8	ZFP41	5.5	-0.15	0.059	0.23
Naive CD8	ZFP57	2.8	0.42	0.41	0.68
Naive CD8	ZFP62	5.7	-0.017	0.73	0.88
Naive CD8	ZFP64	4.3	-0.0067	0.92	0.97
Naive CD8	ZFP69	4.2	-0.049	0.48	0.73
Naive CD8	ZFP69B	3.2	0.089	0.48	0.72
Naive CD8	ZFP82	5	-0.00074	0.99	1
Naive CD8	ZFP90	6.1	-0.065	0.25	0.51
Naive CD8	ZFP91	4.3	-0.036	0.56	0.78
Naive CD8	ZFPL1	4.3	-0.14	0.01	0.079
Naive CD8	ZFPM1	0.74	0.23	0.2	0.46
Naive CD8	ZFR	7.4	-0.034	0.29	0.56
Naive CD8	ZFR2	1	6.10E-06	1	1
Naive CD8	ZFX	6.8	0.06	0.18	0.43
Naive CD8	ZFYVE1	5.1	-0.023	0.69	0.86
Naive CD8	ZFYVE16	5	0.05	0.45	0.7
Naive CD8	ZFYVE19	5.2	-0.1	0.14	0.38
Naive CD8	ZFYVE21	4.1	-0.18	0.01	0.079
Naive CD8	ZFYVE26	4.5	0.1	0.25	0.51
Naive CD8	ZFYVE27	6.7	-0.039	0.38	0.65
Naive CD8	ZFYVE28	3.3	0.07	0.54	0.77
Naive CD8	ZFYVE9	4.2	-0.26	0.028	0.15
Naive CD8	ZGLP1	1.8	-0.32	0.01	0.078
Naive CD8	ZGPAT	6.5	-0.082	0.085	0.28
Naive CD8	ZGRF1	4.5	-0.22	0.052	0.22
Naive CD8	ZHX1	5.7	0.099	0.035	0.17
Naive CD8	ZHX2	5.9	0.017	0.75	0.89
Naive CD8	ZHX3	4.6	0.034	0.65	0.83
Naive CD8	ZIK1	4.6	-0.037	0.68	0.85
Naive CD8	ZKSCAN1	7.9	0.12	0.0012	0.019
Naive CD8	ZKSCAN2	3.3	-0.067	0.52	0.76
Naive CD8	ZKSCAN3	3.9	0.1	0.2	0.47
Naive CD8	ZKSCAN4	4.6	0.029	0.65	0.84
Naive CD8	ZKSCAN5	4.8	0.13	0.016	0.1
Naive CD8	ZKSCAN7	4.4	0.16	0.04	0.18
Naive CD8	ZKSCAN8	5.1	0.0018	0.99	0.99
Naive CD8	ZMAT1	5.3	0.065	0.27	0.54
Naive CD8	ZMAT2	5.8	0.019	0.68	0.86
Naive CD8	ZMAT3	5.4	-0.3	2.30E-05	0.00087
Naive CD8	ZMAT5	3.1	-0.081	0.27	0.54
Naive CD8	ZMIZ1	3.8	0.2	0.082	0.28
Naive CD8	ZMIZ1-AS1	0.059	0.062	0.8	0.91
Naive CD8	ZMIZ2	4.8	-0.037	0.63	0.82
Naive CD8	ZMPSTE24	6.3	0.081	0.11	0.33
Naive CD8	ZMYM1	5.2	0.022	0.66	0.84
Naive CD8	ZMYM2	6.8	0.027	0.5	0.74
Naive CD8	ZMYM3	4	0.018	0.77	0.9
Naive CD8	ZMYM4	6.2	0.0072	0.86	0.94
Naive CD8	ZMYM5	6.2	0.037	0.41	0.67
Naive CD8	ZMYM6	6.4	-0.015	0.73	0.88
Naive CD8	ZMYM6NB	6.5	0.075	0.093	0.3
Naive CD8	ZMYND10	0.54	-0.31	0.19	0.45
Naive CD8	ZMYND11	7.3	-0.04	0.23	0.5
Naive CD8	ZMYND12	0.74	0.64	0.0011	0.018
Naive CD8	ZMYND19	4.7	-0.073	0.24	0.51
Naive CD8	ZMYND8	6.7	0.082	0.041	0.18
Naive CD8	ZNF10	4.9	-0.11	0.097	0.31
Naive CD8	ZNF100	4.7	0.3	0.032	0.16
Naive CD8	ZNF101	7.9	0.13	0.0081	0.069
Naive CD8	ZNF106	7	0.022	0.52	0.75
Naive CD8	ZNF107	6.5	0.24	5.50E-06	0.00028
Naive CD8	ZNF112	0.81	-0.05	0.88	0.95
Naive CD8	ZNF117	2.2	0.3	0.073	0.26
Naive CD8	ZNF12	7	-0.046	0.32	0.59
Naive CD8	ZNF121	2.4	0.014	0.9	0.96
Naive CD8	ZNF124	4.6	-0.026	0.72	0.88
Naive CD8	ZNF131	6.4	-0.046	0.27	0.54
Naive CD8	ZNF132	3.4	0.28	0.02	0.12
Naive CD8	ZNF133	4.1	-0.051	0.44	0.7
Naive CD8	ZNF134	5.6	0.01	0.85	0.94
Naive CD8	ZNF135	3.1	-0.048	0.88	0.95
Naive CD8	ZNF136	5.9	0.091	0.077	0.27
Naive CD8	ZNF137P	2	0.021	0.88	0.95
Naive CD8	ZNF138	5.2	0.0019	0.98	0.99
Naive CD8	ZNF14	6.3	-0.054	0.5	0.74
Naive CD8	ZNF140	5.9	0.043	0.3	0.57
Naive CD8	ZNF141	4.9	0.0045	0.95	0.98
Naive CD8	ZNF142	5	0.077	0.3	0.57
Naive CD8	ZNF143	5.8	-0.055	0.23	0.49
Naive CD8	ZNF146	7.3	0.11	0.057	0.23
Naive CD8	ZNF148	7.4	0.038	0.29	0.56
Naive CD8	ZNF154	4.6	0.23	0.37	0.63
Naive CD8	ZNF155	3.2	0.042	0.65	0.83
Naive CD8	ZNF157	1.6	-0.23	0.18	0.44
Naive CD8	ZNF16	3.7	-0.036	0.64	0.83
Naive CD8	ZNF160	6.7	0.01	0.87	0.94
Naive CD8	ZNF165	1.9	0.24	0.2	0.46
Naive CD8	ZNF169	3.9	0.045	0.59	0.8
Naive CD8	ZNF17	4.5	-0.016	0.83	0.93
Naive CD8	ZNF174	5.1	0.0017	0.97	0.99
Naive CD8	ZNF175	3.7	-0.012	0.88	0.95
Naive CD8	ZNF18	5.3	-0.0012	0.98	0.99
Naive CD8	ZNF180	5	-0.097	0.084	0.28
Naive CD8	ZNF181	5.9	-0.13	0.028	0.15
Naive CD8	ZNF182	5.7	-0.054	0.28	0.55
Naive CD8	ZNF184	5.5	-0.12	0.027	0.14
Naive CD8	ZNF185	2.9	-0.3	0.0061	0.057
Naive CD8	ZNF189	3.3	-0.017	0.82	0.92
Naive CD8	ZNF19	3.2	-0.0094	0.92	0.97
Naive CD8	ZNF192P1	0.57	0.22	0.39	0.66
Naive CD8	ZNF195	5.9	0.058	0.16	0.41
Naive CD8	ZNF197	4.3	0.22	0.0096	0.076
Naive CD8	ZNF2	4.1	0.053	0.43	0.68
Naive CD8	ZNF200	5.8	0.0024	0.96	0.98
Naive CD8	ZNF202	5.6	0.03	0.58	0.79
Naive CD8	ZNF204P	4.6	-0.22	0.0066	0.06
Naive CD8	ZNF205	0.84	-0.16	0.39	0.65
Naive CD8	ZNF205-AS1	0.67	0.017	0.93	0.97
Naive CD8	ZNF207	8.2	0.021	0.53	0.76
Naive CD8	ZNF208	3.3	-0.2	0.55	0.77
Naive CD8	ZNF211	6.4	-0.056	0.25	0.52
Naive CD8	ZNF212	5.1	-0.05	0.34	0.61
Naive CD8	ZNF213	2.9	0.29	0.0089	0.073
Naive CD8	ZNF213-AS1	4.5	-0.22	0.0025	0.031
Naive CD8	ZNF217	5.7	0.099	0.34	0.61
Naive CD8	ZNF219	1.5	-0.33	0.028	0.15
Naive CD8	ZNF22	7	-0.022	0.65	0.84
Naive CD8	ZNF221	1.7	0.061	0.76	0.89
Naive CD8	ZNF222	3.2	0.031	0.73	0.88
Naive CD8	ZNF223	3.8	0.22	0.012	0.087
Naive CD8	ZNF224	3.8	0.0026	0.97	0.99
Naive CD8	ZNF225	4.2	0.071	0.39	0.65
Naive CD8	ZNF226	5.8	-0.098	0.096	0.3
Naive CD8	ZNF227	5.6	-0.017	0.73	0.88
Naive CD8	ZNF229	2.9	0.18	0.19	0.45
Naive CD8	ZNF23	5.3	0.042	0.53	0.76
Naive CD8	ZNF230	4.2	0.00076	0.99	1
Naive CD8	ZNF232	4.5	-0.093	0.12	0.34
Naive CD8	ZNF233	1.2	0.26	0.23	0.49
Naive CD8	ZNF234	5.1	-0.049	0.48	0.73
Naive CD8	ZNF235	4.4	-0.042	0.59	0.8
Naive CD8	ZNF236	5.2	0.014	0.79	0.91
Naive CD8	ZNF239	3.6	-0.087	0.34	0.61
Naive CD8	ZNF24	7.5	0.059	0.044	0.19
Naive CD8	ZNF248	5.8	-0.18	0.0014	0.021
Naive CD8	ZNF25	4.9	0.12	0.053	0.22
Naive CD8	ZNF250	4.3	-0.09	0.23	0.5
Naive CD8	ZNF251	4.9	0.061	0.32	0.59
Naive CD8	ZNF252P	4.6	0.088	0.33	0.6
Naive CD8	ZNF252P-AS1	2.3	0.0021	0.99	1
Naive CD8	ZNF253	5.4	-0.11	0.097	0.31
Naive CD8	ZNF254	5.2	0.15	0.016	0.11
Naive CD8	ZNF256	3.8	0.19	0.027	0.14
Naive CD8	ZNF257	2.8	0.22	0.23	0.49
Naive CD8	ZNF26	5.7	0.041	0.37	0.64
Naive CD8	ZNF260	5.6	0.028	0.64	0.83
Naive CD8	ZNF263	6.7	0.029	0.4	0.66
Naive CD8	ZNF264	5	0.16	0.0094	0.075
Naive CD8	ZNF266	7	-0.016	0.84	0.93
Naive CD8	ZNF267	5.5	0.099	0.16	0.41
Naive CD8	ZNF268	6.4	0.038	0.45	0.7
Naive CD8	ZNF271P	6	-0.075	0.077	0.27
Naive CD8	ZNF273	4.3	0.29	0.00017	0.0043
Naive CD8	ZNF274	6.6	0.036	0.46	0.71
Naive CD8	ZNF275	5.3	0.15	0.045	0.2
Naive CD8	ZNF276	7.1	-0.022	0.61	0.81
Naive CD8	ZNF277	5.1	-0.06	0.24	0.51
Naive CD8	ZNF28	5.8	0.036	0.66	0.84
Naive CD8	ZNF280B	4	0.17	0.042	0.19
Naive CD8	ZNF280C	3.7	0.18	0.049	0.21
Naive CD8	ZNF280D	5.2	0.083	0.19	0.44
Naive CD8	ZNF281	6.8	-0.099	0.013	0.09
Naive CD8	ZNF282	1.8	-0.21	0.083	0.28
Naive CD8	ZNF283	2.9	-0.12	0.26	0.53
Naive CD8	ZNF284	1.3	0.044	0.83	0.93
Naive CD8	ZNF285	3.4	0.21	0.12	0.35
Naive CD8	ZNF286A	4.7	-0.22	0.00024	0.0057
Naive CD8	ZNF286B	2.5	-0.07	0.47	0.72
Naive CD8	ZNF287	5.4	-0.12	0.033	0.16
Naive CD8	ZNF292	8	-0.026	0.61	0.81
Naive CD8	ZNF296	1	0.089	0.62	0.81
Naive CD8	ZNF3	6.4	0.0046	0.9	0.96
Naive CD8	ZNF30	4.7	-0.052	0.45	0.7
Naive CD8	ZNF300	3.6	-0.13	0.39	0.66
Naive CD8	ZNF302	6.6	0.016	0.7	0.87
Naive CD8	ZNF304	4.5	0.025	0.78	0.9
Naive CD8	ZNF311	1.2	0.59	0.0068	0.06
Naive CD8	ZNF316	5.4	0.067	0.53	0.76
Naive CD8	ZNF317	7	-0.034	0.3	0.57
Naive CD8	ZNF318	5.3	-0.015	0.86	0.94
Naive CD8	ZNF319	4.1	0.039	0.67	0.85
Naive CD8	ZNF32	4.8	-0.075	0.11	0.33
Naive CD8	ZNF32-AS1	0.3	-0.12	0.55	0.77
Naive CD8	ZNF32-AS2	2.6	-0.031	0.76	0.9
Naive CD8	ZNF320	4.7	0.12	0.24	0.51
Naive CD8	ZNF322	3.9	-0.081	0.23	0.49
Naive CD8	ZNF324	5.4	-0.09	0.12	0.35
Naive CD8	ZNF324B	1.6	0.33	0.015	0.1
Naive CD8	ZNF326	4.6	0.16	0.01	0.079
Naive CD8	ZNF329	5	0.15	0.029	0.15
Naive CD8	ZNF330	5.9	-0.0057	0.9	0.96
Naive CD8	ZNF331	6.4	0.11	0.12	0.35
Naive CD8	ZNF333	5	-0.011	0.84	0.93
Naive CD8	ZNF334	0.63	0.73	0.017	0.11
Naive CD8	ZNF335	6.4	-0.16	0.0052	0.051
Naive CD8	ZNF337	5.8	-0.05	0.36	0.63
Naive CD8	ZNF337-AS1	1.7	0.098	0.42	0.68
Naive CD8	ZNF33A	6.8	0.013	0.82	0.92
Naive CD8	ZNF33B	6.3	0.047	0.47	0.72
Naive CD8	ZNF34	3.9	-0.017	0.8	0.91
Naive CD8	ZNF341	3.2	0.057	0.49	0.73
Naive CD8	ZNF343	4.5	0.05	0.45	0.7
Naive CD8	ZNF345	4.8	-0.097	0.18	0.43
Naive CD8	ZNF346	5.8	-0.043	0.29	0.56
Naive CD8	ZNF347	4.8	-0.16	0.14	0.38
Naive CD8	ZNF35	2.2	0.54	0.0033	0.038
Naive CD8	ZNF350	5.5	0.032	0.54	0.77
Naive CD8	ZNF354A	5.2	-0.099	0.1	0.31
Naive CD8	ZNF354B	5.1	-0.075	0.15	0.4
Naive CD8	ZNF354C	3.5	0.11	0.32	0.59
Naive CD8	ZNF358	1	0.16	0.28	0.55
Naive CD8	ZNF362	4.4	0.0069	0.92	0.97
Naive CD8	ZNF367	3.6	-0.18	0.047	0.2
Naive CD8	ZNF37A	6.2	0.12	0.028	0.15
Naive CD8	ZNF37BP	6.1	-0.16	0.012	0.088
Naive CD8	ZNF382	4.4	-0.012	0.87	0.94
Naive CD8	ZNF383	4.8	0.0041	0.94	0.98
Naive CD8	ZNF384	6.4	-0.047	0.2	0.46
Naive CD8	ZNF391	2.3	-0.029	0.83	0.92
Naive CD8	ZNF394	6.7	-0.012	0.74	0.88
Naive CD8	ZNF395	4.7	0.023	0.77	0.9
Naive CD8	ZNF396	2.4	-0.22	0.15	0.39
Naive CD8	ZNF397	5.1	-0.067	0.33	0.6
Naive CD8	ZNF398	6	-0.033	0.63	0.82
Naive CD8	ZNF404	2.5	0.065	0.64	0.83
Naive CD8	ZNF407	5.2	0.2	0.025	0.14
Naive CD8	ZNF408	4.6	0.081	0.21	0.47
Naive CD8	ZNF41	5.2	-0.0059	0.92	0.97
Naive CD8	ZNF410	6.9	0.049	0.17	0.42
Naive CD8	ZNF414	4.1	-0.083	0.25	0.52
Naive CD8	ZNF415	1.5	0.095	0.78	0.9
Naive CD8	ZNF416	4.1	-0.051	0.56	0.78
Naive CD8	ZNF417	4	0.065	0.53	0.76
Naive CD8	ZNF418	2	0.58	0.073	0.26
Naive CD8	ZNF419	5.1	-0.12	0.065	0.24
Naive CD8	ZNF420	5.9	-0.065	0.13	0.37
Naive CD8	ZNF425	2.4	0.13	0.34	0.61
Naive CD8	ZNF426	5.6	0.02	0.69	0.86
Naive CD8	ZNF428	2.4	-0.13	0.19	0.45
Naive CD8	ZNF429	5.8	-0.027	0.8	0.91
Naive CD8	ZNF43	5.7	0.079	0.16	0.41
Naive CD8	ZNF430	6.8	0.1	0.0073	0.064
Naive CD8	ZNF431	5.6	0.095	0.096	0.3
Naive CD8	ZNF432	3.8	0.07	0.4	0.67
Naive CD8	ZNF433	2.9	-0.1	0.41	0.67
Naive CD8	ZNF436	4.5	-0.088	0.26	0.53
Naive CD8	ZNF436-AS1	2.1	-0.28	0.07	0.25
Naive CD8	ZNF438	3.9	0.044	0.64	0.83
Naive CD8	ZNF439	4.5	-0.0089	0.92	0.97
Naive CD8	ZNF44	6	0.02	0.73	0.88
Naive CD8	ZNF440	4.1	0.076	0.31	0.58
Naive CD8	ZNF441	5.4	0.15	0.071	0.26
Naive CD8	ZNF442	2.7	0.45	0.00073	0.013
Naive CD8	ZNF443	3.4	-0.054	0.6	0.81
Naive CD8	ZNF444	4.7	0.055	0.48	0.72
Naive CD8	ZNF445	4	0.056	0.55	0.78
Naive CD8	ZNF446	3.2	-0.14	0.13	0.37
Naive CD8	ZNF449	4.3	0.079	0.36	0.63
Naive CD8	ZNF45	5.4	-0.067	0.26	0.52
Naive CD8	ZNF451	7.3	0.057	0.15	0.4
Naive CD8	ZNF460	5.8	0.21	0.059	0.23
Naive CD8	ZNF461	3.9	0.039	0.59	0.8
Naive CD8	ZNF467	1.6	-0.26	0.13	0.36
Naive CD8	ZNF468	6.3	-0.054	0.44	0.69
Naive CD8	ZNF469	0.049	0.17	0.54	0.77
Naive CD8	ZNF470	4.1	-0.079	0.42	0.68
Naive CD8	ZNF471	1.8	-0.45	0.18	0.44
Naive CD8	ZNF473	4.9	-0.18	0.0091	0.074
Naive CD8	ZNF48	3.8	-0.036	0.69	0.86
Naive CD8	ZNF480	6.3	-0.03	0.57	0.78
Naive CD8	ZNF483	3.2	0.21	0.07	0.25
Naive CD8	ZNF484	5.2	0.0083	0.91	0.96
Naive CD8	ZNF485	4	0.078	0.26	0.52
Naive CD8	ZNF486	3.7	0.14	0.24	0.51
Naive CD8	ZNF487	1.8	-0.15	0.26	0.53
Naive CD8	ZNF490	4.7	0.17	0.027	0.14
Naive CD8	ZNF491	1.3	-0.19	0.29	0.56
Naive CD8	ZNF492	0.41	-0.22	0.47	0.72
Naive CD8	ZNF493	5.3	0.0053	0.95	0.98
Naive CD8	ZNF496	5.4	-0.32	0.047	0.2
Naive CD8	ZNF497	2.6	0.082	0.49	0.73
Naive CD8	ZNF500	5.1	-0.012	0.84	0.93
Naive CD8	ZNF501	3	0.38	0.00073	0.013
Naive CD8	ZNF502	3.9	0.23	0.033	0.16
Naive CD8	ZNF506	5.8	-0.011	0.83	0.93
Naive CD8	ZNF507	5.7	0.066	0.3	0.57
Naive CD8	ZNF510	4.5	0.061	0.43	0.69
Naive CD8	ZNF511	3.9	-0.046	0.43	0.69
Naive CD8	ZNF512	7.5	0.0089	0.82	0.92
Naive CD8	ZNF512B	3.4	0.34	0.00028	0.0065
Naive CD8	ZNF513	4.1	-0.14	0.029	0.15
Naive CD8	ZNF514	3	-0.18	0.12	0.34
Naive CD8	ZNF516	5.2	0.11	0.25	0.51
Naive CD8	ZNF517	1.9	0.18	0.15	0.39
Naive CD8	ZNF518A	5.8	0.043	0.45	0.7
Naive CD8	ZNF518B	5.5	0.1	0.16	0.41
Naive CD8	ZNF519	3.5	-0.098	0.22	0.48
Naive CD8	ZNF524	3.2	-0.03	0.73	0.88
Naive CD8	ZNF525	5.6	0.0048	0.94	0.98
Naive CD8	ZNF526	5.3	0.11	0.043	0.19
Naive CD8	ZNF527	4.5	0.046	0.49	0.73
Naive CD8	ZNF528	4.4	0.007	0.95	0.98
Naive CD8	ZNF528-AS1	1.3	-0.13	0.51	0.74
Naive CD8	ZNF529	5.3	0.12	0.08	0.27
Naive CD8	ZNF529-AS1	1.2	0.17	0.19	0.45
Naive CD8	ZNF530	3.6	-0.15	0.1	0.32
Naive CD8	ZNF532	-0.11	0.054	0.92	0.97
Naive CD8	ZNF540	5	-0.081	0.36	0.62
Naive CD8	ZNF541	0.8	0.12	0.59	0.8
Naive CD8	ZNF542P	4.9	0.12	0.24	0.5
Naive CD8	ZNF543	4.1	0.18	0.071	0.26
Naive CD8	ZNF544	5.5	-0.014	0.82	0.92
Naive CD8	ZNF546	4.9	-0.013	0.86	0.94
Naive CD8	ZNF547	2.2	0.34	0.036	0.17
Naive CD8	ZNF548	6.3	-0.052	0.41	0.67
Naive CD8	ZNF549	5.5	0.089	0.21	0.48
Naive CD8	ZNF550	7	0.058	0.22	0.49
Naive CD8	ZNF551	5.3	0.16	0.013	0.093
Naive CD8	ZNF552	4.4	-0.14	0.015	0.1
Naive CD8	ZNF554	4.5	-0.15	0.019	0.12
Naive CD8	ZNF555	4.1	-0.15	0.097	0.31
Naive CD8	ZNF557	5.3	-0.0086	0.91	0.96
Naive CD8	ZNF558	6.1	-0.025	0.68	0.85
Naive CD8	ZNF559	6.2	-0.071	0.25	0.52
Naive CD8	ZNF561	5.2	0.1	0.051	0.21
Naive CD8	ZNF561-AS1	3	0.035	0.69	0.86
Naive CD8	ZNF562	5	0.12	0.027	0.14
Naive CD8	ZNF563	5	-0.05	0.49	0.73
Naive CD8	ZNF564	5.8	0.082	0.12	0.35
Naive CD8	ZNF565	3.7	-0.26	0.0029	0.035
Naive CD8	ZNF566	5.1	0.0066	0.91	0.96
Naive CD8	ZNF567	5.2	0.061	0.23	0.5
Naive CD8	ZNF568	4.7	-0.066	0.3	0.57
Naive CD8	ZNF569	4.4	0.099	0.15	0.4
Naive CD8	ZNF57	3.3	0.067	0.51	0.74
Naive CD8	ZNF570	3.3	0.018	0.84	0.93
Naive CD8	ZNF571	3.8	-0.085	0.28	0.55
Naive CD8	ZNF571-AS1	1.7	-0.0031	0.99	0.99
Naive CD8	ZNF572	2.9	0.046	0.72	0.88
Naive CD8	ZNF573	5.8	-0.026	0.65	0.83
Naive CD8	ZNF574	5.8	0.053	0.39	0.65
Naive CD8	ZNF575	2	-0.15	0.14	0.39
Naive CD8	ZNF576	3.9	-0.045	0.44	0.7
Naive CD8	ZNF577	4.6	-0.0032	0.98	0.99
Naive CD8	ZNF578	1.9	-0.0024	0.99	0.99
Naive CD8	ZNF580	2.9	-0.048	0.58	0.79
Naive CD8	ZNF581	3.7	0.05	0.51	0.75
Naive CD8	ZNF582	3.8	0.026	0.72	0.88
Naive CD8	ZNF582-AS1	3.2	0.003	0.98	0.99
Naive CD8	ZNF583	4.4	-0.1	0.13	0.37
Naive CD8	ZNF584	3.9	-0.1	0.17	0.42
Naive CD8	ZNF585A	5.4	-0.005	0.92	0.97
Naive CD8	ZNF585B	4.9	0.051	0.51	0.75
Naive CD8	ZNF586	5.7	-0.02	0.67	0.85
Naive CD8	ZNF587	5.5	0.19	0.019	0.11
Naive CD8	ZNF587B	4.3	0.057	0.36	0.63
Naive CD8	ZNF589	5.9	-0.04	0.57	0.79
Naive CD8	ZNF592	5.8	0.16	0.0078	0.067
Naive CD8	ZNF593	3.5	0.18	0.012	0.088
Naive CD8	ZNF594	5	-0.12	0.28	0.55
Naive CD8	ZNF595	3.6	-0.93	0.00055	0.011
Naive CD8	ZNF596	2.7	0.023	0.85	0.93
Naive CD8	ZNF597	4.1	0.18	0.014	0.097
Naive CD8	ZNF598	4.5	0.023	0.79	0.91
Naive CD8	ZNF599	3.3	0.0013	0.99	1
Naive CD8	ZNF600	5.8	-0.029	0.83	0.93
Naive CD8	ZNF605	4.2	-0.17	0.054	0.22
Naive CD8	ZNF606	4.6	-0.1	0.18	0.44
Naive CD8	ZNF607	4.1	0.059	0.62	0.81
Naive CD8	ZNF609	5.9	-0.16	0.055	0.22
Naive CD8	ZNF610	2.3	0.029	0.88	0.95
Naive CD8	ZNF611	6.3	0.04	0.4	0.66
Naive CD8	ZNF613	4.1	-0.024	0.75	0.89
Naive CD8	ZNF614	4.8	-0.11	0.15	0.4
Naive CD8	ZNF615	4.9	0.041	0.58	0.8
Naive CD8	ZNF616	4.5	-0.15	0.028	0.15
Naive CD8	ZNF618	0.61	0.26	0.37	0.63
Naive CD8	ZNF619	3.4	0.24	0.044	0.2
Naive CD8	ZNF620	3.3	0.088	0.29	0.56
Naive CD8	ZNF621	4.6	0.16	0.047	0.2
Naive CD8	ZNF622	6.2	0.023	0.57	0.78
Naive CD8	ZNF623	4.9	0.057	0.39	0.65
Naive CD8	ZNF624	4.3	0.1	0.21	0.47
Naive CD8	ZNF625	0.066	0.28	0.27	0.54
Naive CD8	ZNF626	4.7	0.1	0.3	0.58
Naive CD8	ZNF627	4.6	0.043	0.52	0.75
Naive CD8	ZNF629	3.2	0.19	0.07	0.26
Naive CD8	ZNF630	2.3	0.13	0.33	0.6
Naive CD8	ZNF638	8	0.002	0.95	0.98
Naive CD8	ZNF639	6	-0.03	0.53	0.76
Naive CD8	ZNF641	5.7	-0.0077	0.89	0.96
Naive CD8	ZNF644	7	-0.027	0.49	0.73
Naive CD8	ZNF646	4.5	0.12	0.2	0.46
Naive CD8	ZNF649	4.4	0.0033	0.96	0.98
Naive CD8	ZNF652	6.9	-0.095	0.19	0.45
Naive CD8	ZNF653	1.9	-0.28	0.022	0.13
Naive CD8	ZNF654	5.7	0.12	0.024	0.13
Naive CD8	ZNF655	7.8	0.061	0.059	0.23
Naive CD8	ZNF658	3.3	0.22	0.092	0.3
Naive CD8	ZNF658B	1.7	0.17	0.22	0.48
Naive CD8	ZNF660	0.055	-0.11	0.69	0.86
Naive CD8	ZNF662	3	-0.18	0.15	0.39
Naive CD8	ZNF664	3.7	0.23	0.074	0.26
Naive CD8	ZNF665	2.8	-0.21	0.31	0.58
Naive CD8	ZNF667	3	-0.38	0.2	0.47
Naive CD8	ZNF667-AS1	4	-0.22	0.37	0.64
Naive CD8	ZNF668	4.1	-0.12	0.13	0.36
Naive CD8	ZNF669	4.3	-0.021	0.8	0.91
Naive CD8	ZNF670	2.5	0.015	0.91	0.96
Naive CD8	ZNF671	6	-0.021	0.68	0.85
Naive CD8	ZNF672	5.6	0.073	0.17	0.42
Naive CD8	ZNF674	1.4	0.017	0.91	0.96
Naive CD8	ZNF674-AS1	2.9	-0.063	0.58	0.79
Naive CD8	ZNF675	5.8	0.07	0.19	0.45
Naive CD8	ZNF677	3.2	-0.13	0.23	0.49
Naive CD8	ZNF678	3.9	0.17	0.081	0.28
Naive CD8	ZNF680	4.9	0.065	0.3	0.57
Naive CD8	ZNF681	3.9	-0.052	0.6	0.81
Naive CD8	ZNF682	3.5	0.21	0.032	0.16
Naive CD8	ZNF684	2.8	0.041	0.65	0.84
Naive CD8	ZNF687	2.7	0.32	0.032	0.16
Naive CD8	ZNF688	4.6	0.088	0.2	0.46
Naive CD8	ZNF689	5.1	0.06	0.26	0.52
Naive CD8	ZNF69	3.6	0.05	0.51	0.75
Naive CD8	ZNF691	4.2	0.019	0.78	0.9
Naive CD8	ZNF692	6.4	-0.21	2.00E-06	0.00012
Naive CD8	ZNF696	4.7	-0.058	0.38	0.65
Naive CD8	ZNF699	3.9	-0.15	0.14	0.38
Naive CD8	ZNF7	5.9	-0.013	0.78	0.9
Naive CD8	ZNF70	1.4	0.0015	0.99	1
Naive CD8	ZNF700	4.8	0.11	0.098	0.31
Naive CD8	ZNF701	5.8	-0.09	0.1	0.32
Naive CD8	ZNF702P	2.8	-0.29	0.23	0.49
Naive CD8	ZNF706	7	-0.032	0.36	0.63
Naive CD8	ZNF707	3.2	0.19	0.048	0.21
Naive CD8	ZNF708	5.8	0.059	0.36	0.63
Naive CD8	ZNF709	3.9	0.047	0.61	0.81
Naive CD8	ZNF71	4.4	-0.055	0.36	0.63
Naive CD8	ZNF710	2.4	0.013	0.91	0.96
Naive CD8	ZNF711	3.4	-0.24	0.16	0.41
Naive CD8	ZNF713	2.7	-0.28	0.056	0.22
Naive CD8	ZNF714	4.8	0.074	0.5	0.74
Naive CD8	ZNF717	4.1	0.24	0.0021	0.028
Naive CD8	ZNF718	4.3	-0.17	0.25	0.52
Naive CD8	ZNF720	4.4	-0.074	0.15	0.4
Naive CD8	ZNF721	6.6	0.085	0.12	0.34
Naive CD8	ZNF724P	0.91	0.09	0.55	0.77
Naive CD8	ZNF726	1.2	0.06	0.67	0.85
Naive CD8	ZNF727	0.75	-0.11	0.79	0.91
Naive CD8	ZNF736	4.3	0.35	0.0031	0.037
Naive CD8	ZNF737	5.7	0.04	0.53	0.76
Naive CD8	ZNF738	4.1	-0.1	0.28	0.55
Naive CD8	ZNF74	4.8	0.042	0.45	0.7
Naive CD8	ZNF740	3.8	0.063	0.39	0.66
Naive CD8	ZNF746	5.3	0.023	0.66	0.84
Naive CD8	ZNF747	5.1	0.019	0.72	0.88
Naive CD8	ZNF749	3.5	-0.1	0.22	0.49
Naive CD8	ZNF75A	6.3	-0.15	0.011	0.083
Naive CD8	ZNF75D	5.9	0.11	0.032	0.16
Naive CD8	ZNF76	6.6	0.00093	0.98	0.99
Naive CD8	ZNF761	5.8	-0.013	0.86	0.94
Naive CD8	ZNF763	3.3	0.056	0.63	0.82
Naive CD8	ZNF764	3.7	0.15	0.028	0.15
Naive CD8	ZNF765	5.4	-0.054	0.41	0.68
Naive CD8	ZNF766	6.9	0.085	0.026	0.14
Naive CD8	ZNF767P	5.7	-0.099	0.079	0.27
Naive CD8	ZNF768	1.5	0.26	0.054	0.22
Naive CD8	ZNF77	3	-0.041	0.69	0.86
Naive CD8	ZNF770	6.4	0.051	0.31	0.58
Naive CD8	ZNF771	2.4	-0.37	0.0035	0.039
Naive CD8	ZNF772	4.4	-0.063	0.64	0.83
Naive CD8	ZNF773	5.2	-0.14	0.017	0.11
Naive CD8	ZNF775	3.1	-0.13	0.18	0.43
Naive CD8	ZNF776	5.9	-0.024	0.72	0.87
Naive CD8	ZNF777	4.9	0.039	0.57	0.78
Naive CD8	ZNF778	3.3	-0.12	0.15	0.4
Naive CD8	ZNF780A	5.2	-0.041	0.62	0.82
Naive CD8	ZNF780B	4.9	0.05	0.54	0.77
Naive CD8	ZNF781	3	-0.34	0.0061	0.057
Naive CD8	ZNF782	3.4	-0.052	0.62	0.82
Naive CD8	ZNF783	5.6	0.11	0.05	0.21
Naive CD8	ZNF784	1.7	0.085	0.46	0.71
Naive CD8	ZNF785	4.3	-0.094	0.21	0.48
Naive CD8	ZNF786	5.9	-0.11	0.015	0.1
Naive CD8	ZNF787	0.46	-0.13	0.61	0.81
Naive CD8	ZNF789	4.2	-0.024	0.7	0.86
Naive CD8	ZNF79	4.2	0.075	0.27	0.54
Naive CD8	ZNF790	3.8	0.066	0.42	0.68
Naive CD8	ZNF790-AS1	2.2	0.076	0.53	0.76
Naive CD8	ZNF791	6.6	-0.09	0.057	0.23
Naive CD8	ZNF792	5.4	-0.071	0.29	0.56
Naive CD8	ZNF793	3.3	0.0062	0.96	0.98
Naive CD8	ZNF793-AS1	0.5	-0.25	0.17	0.42
Naive CD8	ZNF799	3.9	0.013	0.86	0.94
Naive CD8	ZNF8	3.7	-0.048	0.58	0.79
Naive CD8	ZNF80	2.5	-0.42	0.044	0.19
Naive CD8	ZNF800	7.2	0.012	0.76	0.89
Naive CD8	ZNF805	5.2	0.11	0.1	0.31
Naive CD8	ZNF808	5.6	-0.099	0.16	0.41
Naive CD8	ZNF81	3.1	0.055	0.63	0.82
Naive CD8	ZNF813	5.3	0.046	0.47	0.72
Naive CD8	ZNF814	4.3	0.0094	0.94	0.98
Naive CD8	ZNF815P	5.2	0.086	0.19	0.45
Naive CD8	ZNF816	5.3	0.044	0.51	0.74
Naive CD8	ZNF818P	2.5	-0.063	0.69	0.86
Naive CD8	ZNF821	2	0.058	0.7	0.86
Naive CD8	ZNF823	4	-0.0069	0.94	0.97
Naive CD8	ZNF826P	0.86	0.03	0.87	0.94
Naive CD8	ZNF827	4.9	-0.039	0.6	0.81
Naive CD8	ZNF829	4.4	0.01	0.9	0.96
Naive CD8	ZNF83	7.3	0.08	0.25	0.52
Naive CD8	ZNF830	5.8	-0.15	0.0013	0.02
Naive CD8	ZNF831	4.8	-0.17	0.074	0.26
Naive CD8	ZNF835	2.8	-0.24	0.15	0.4
Naive CD8	ZNF836	4.7	-0.01	0.88	0.95
Naive CD8	ZNF837	3.6	0.046	0.64	0.83
Naive CD8	ZNF839	5	-0.034	0.5	0.74
Naive CD8	ZNF84	6.4	-0.075	0.11	0.34
Naive CD8	ZNF841	4.3	-0.002	0.98	0.99
Naive CD8	ZNF844	3.9	0.05	0.71	0.87
Naive CD8	ZNF845	6.1	-0.0058	0.92	0.97
Naive CD8	ZNF846	4	-0.094	0.2	0.47
Naive CD8	ZNF85	4	0.1	0.2	0.46
Naive CD8	ZNF850	2.5	0.061	0.69	0.86
Naive CD8	ZNF852	3	-0.19	0.025	0.14
Naive CD8	ZNF853	4.5	-0.068	0.42	0.68
Naive CD8	ZNF862	5.3	-0.12	0.075	0.26
Naive CD8	ZNF865	0.37	-0.077	0.69	0.86
Naive CD8	ZNF876P	0.3	-0.43	0.12	0.35
Naive CD8	ZNF879	4.8	-0.2	0.014	0.097
Naive CD8	ZNF880	5.2	0.077	0.42	0.68
Naive CD8	ZNF883	2.6	0.17	0.3	0.57
Naive CD8	ZNF888	2.7	0.099	0.56	0.78
Naive CD8	ZNF890P	2.9	0.74	0.14	0.38
Naive CD8	ZNF891	3.7	-0.046	0.65	0.83
Naive CD8	ZNF90	1.6	-0.092	0.59	0.8
Naive CD8	ZNF91	7.4	-0.068	0.16	0.4
Naive CD8	ZNF92	5.3	0.15	0.017	0.11
Naive CD8	ZNF93	4.2	-0.059	0.43	0.69
Naive CD8	ZNFX1	8	0.45	1.50E-13	4.80E-11
Naive CD8	ZNHIT1	4.8	0.061	0.3	0.57
Naive CD8	ZNHIT2	4.2	-0.06	0.5	0.74
Naive CD8	ZNHIT3	5.5	0.038	0.34	0.61
Naive CD8	ZNHIT6	6	0.085	0.053	0.22
Naive CD8	ZNRD1	5.7	0.032	0.5	0.74
Naive CD8	ZNRD1-AS1	3.1	-0.095	0.35	0.62
Naive CD8	ZNRF1	1.4	-0.054	0.82	0.92
Naive CD8	ZNRF2	5.3	0.34	3.00E-08	3.20E-06
Naive CD8	ZNRF3	0.29	-0.49	0.064	0.24
Naive CD8	ZP3	2.1	0.089	0.49	0.73
Naive CD8	ZPR1	6.1	0.14	0.002	0.027
Naive CD8	ZRANB1	5.8	-0.092	0.026	0.14
Naive CD8	ZRANB2	8	0.014	0.76	0.89
Naive CD8	ZRANB3	3.8	0.082	0.38	0.65
Naive CD8	ZRSR2	6.1	0.019	0.69	0.86
Naive CD8	ZSCAN12	5	0.16	0.025	0.14
Naive CD8	ZSCAN16	3.6	-0.034	0.59	0.8
Naive CD8	ZSCAN16-AS1	2.8	-0.2	0.02	0.12
Naive CD8	ZSCAN18	6	-0.05	0.5	0.74
Naive CD8	ZSCAN2	4	-0.1	0.14	0.38
Naive CD8	ZSCAN20	1.2	0.19	0.33	0.6
Naive CD8	ZSCAN21	2.8	0.0093	0.9	0.96
Naive CD8	ZSCAN22	4	0.098	0.22	0.48
Naive CD8	ZSCAN23	1.7	0.14	0.48	0.72
Naive CD8	ZSCAN25	6.2	-0.027	0.51	0.75
Naive CD8	ZSCAN26	5.8	-0.21	3.50E-05	0.0012
Naive CD8	ZSCAN29	4.1	0.21	0.043	0.19
Naive CD8	ZSCAN30	4.3	0.18	0.016	0.1
Naive CD8	ZSCAN31	1	0.089	0.67	0.85
Naive CD8	ZSCAN32	5.8	0.015	0.72	0.87
Naive CD8	ZSCAN5A	2.3	-0.18	0.16	0.41
Naive CD8	ZSCAN9	0.64	-0.38	0.19	0.44
Naive CD8	ZSWIM1	3.6	-0.21	0.14	0.39
Naive CD8	ZSWIM3	3.3	-0.076	0.5	0.74
Naive CD8	ZSWIM4	2	0.12	0.39	0.65
Naive CD8	ZSWIM5	4.3	0.14	0.3	0.57
Naive CD8	ZSWIM6	2.6	0.0025	0.98	0.99
Naive CD8	ZSWIM7	4.8	-0.028	0.64	0.83
Naive CD8	ZSWIM8	4.9	-0.044	0.53	0.76
Naive CD8	ZUFSP	4.8	0.067	0.3	0.57
Naive CD8	ZW10	5.1	0.05	0.37	0.64
Naive CD8	ZWILCH	4.2	0.12	0.11	0.33
Naive CD8	ZWINT	3.9	-0.12	0.28	0.55
Naive CD8	ZXDA	3.3	0.012	0.91	0.96
Naive CD8	ZXDB	4.7	0.091	0.28	0.55
Naive CD8	ZXDC	7	0.03	0.57	0.79
Naive CD8	ZYG11B	6	0.019	0.74	0.89
Naive CD8	ZYX	6.9	-0.28	1.70E-05	0.0007
Naive CD8	ZZEF1	6.5	0.029	0.7	0.87
Naive CD8	ZZZ3	6.9	0.079	0.056	0.22
CM CD8	A1BG	3.3	-0.31	0.014	0.083
CM CD8	A1BG-AS1	0.62	-0.1	0.58	0.76
CM CD8	A2M	3.9	-0.48	0.095	0.26
CM CD8	A2M-AS1	1.4	-0.57	0.11	0.29
CM CD8	A2MP1	0.66	-0.69	0.06	0.2
CM CD8	AAAS	6.1	-0.09	0.035	0.14
CM CD8	AACS	4.5	-0.16	0.071	0.22
CM CD8	AAED1	3.6	-0.12	0.31	0.54
CM CD8	AAGAB	6.4	0.091	0.071	0.22
CM CD8	AAK1	7	-0.16	0.015	0.084
CM CD8	AAMDC	2.7	-0.094	0.41	0.63
CM CD8	AAMP	6.7	-0.04	0.4	0.62
CM CD8	AAR2	6.4	0.091	0.1	0.27
CM CD8	AARS	7.1	0.14	0.03	0.13
CM CD8	AARS2	5.4	-0.21	0.0031	0.032
CM CD8	AASDH	5	-0.0083	0.91	0.95
CM CD8	AASDHPPT	6.8	0.22	8.40E-05	0.0033
CM CD8	AASS	2.2	-0.81	0.011	0.068
CM CD8	AATF	7.1	0.15	0.0032	0.033
CM CD8	ABALON	0.92	-0.14	0.45	0.67
CM CD8	ABAT	3.6	0.26	0.076	0.23
CM CD8	ABCA1	0.57	0.79	0.12	0.31
CM CD8	ABCA10	-0.029	-0.36	0.38	0.6
CM CD8	ABCA11P	2.5	0.12	0.35	0.57
CM CD8	ABCA2	4.8	-0.28	0.055	0.19
CM CD8	ABCA3	3.4	-0.45	0.025	0.11
CM CD8	ABCA5	4.9	-0.33	0.014	0.083
CM CD8	ABCA7	7	-0.088	0.41	0.63
CM CD8	ABCB1	4.9	-0.56	0.041	0.16
CM CD8	ABCB10	6.1	0.33	1.30E-05	0.00086
CM CD8	ABCB6	3.6	0.051	0.69	0.83
CM CD8	ABCB7	4.8	-0.067	0.34	0.56
CM CD8	ABCB8	5.1	0.06	0.37	0.6
CM CD8	ABCB9	1.8	-0.77	0.00035	0.0083
CM CD8	ABCC1	6.7	-0.29	0.0057	0.046
CM CD8	ABCC10	6.2	0.081	0.25	0.47
CM CD8	ABCC2	2.3	-0.28	0.24	0.46
CM CD8	ABCC4	4.4	-0.2	0.1	0.27
CM CD8	ABCC5	5.3	-0.21	0.027	0.12
CM CD8	ABCD1	2.2	0.48	0.0065	0.05
CM CD8	ABCD2	7	-0.0027	0.97	0.99
CM CD8	ABCD3	5.7	-0.12	0.065	0.21
CM CD8	ABCD4	6.1	-0.11	0.019	0.098
CM CD8	ABCE1	7.4	0.091	0.1	0.28
CM CD8	ABCF1	6.6	0.039	0.43	0.64
CM CD8	ABCF2	6.9	-0.015	0.76	0.87
CM CD8	ABCF3	6.8	-0.14	0.0034	0.033
CM CD8	ABCG1	5.5	0.001	0.99	1
CM CD8	ABCG2	2.1	1.1	0.00062	0.012
CM CD8	ABHD1	0.5	-0.24	0.32	0.55
CM CD8	ABHD10	5.8	0.07	0.34	0.56
CM CD8	ABHD11	3.9	0.05	0.58	0.76
CM CD8	ABHD12	5.7	0.12	0.051	0.18
CM CD8	ABHD13	5.9	0.05	0.47	0.68
CM CD8	ABHD14A	4.2	-0.016	0.85	0.92
CM CD8	ABHD14B	5.7	0.056	0.34	0.56
CM CD8	ABHD15	5	-0.1	0.19	0.4
CM CD8	ABHD16A	6.2	0.046	0.32	0.54
CM CD8	ABHD16B	1.9	-0.21	0.26	0.49
CM CD8	ABHD17A	7.1	0.052	0.53	0.73
CM CD8	ABHD17B	5.5	0.14	0.059	0.2
CM CD8	ABHD17C	2.8	-0.038	0.8	0.9
CM CD8	ABHD2	6	0.079	0.34	0.56
CM CD8	ABHD3	6.7	0.12	0.036	0.15
CM CD8	ABHD4	4.7	-0.13	0.14	0.33
CM CD8	ABHD5	3.6	-0.016	0.88	0.94
CM CD8	ABHD6	4	-0.26	0.0067	0.052
CM CD8	ABHD8	3.1	0.11	0.35	0.57
CM CD8	ABI1	7.6	0.049	0.29	0.52
CM CD8	ABI2	5.5	-0.18	0.036	0.15
CM CD8	ABI3	5.8	0.35	0.004	0.037
CM CD8	ABL1	4.8	0.15	0.12	0.31
CM CD8	ABL2	3.4	-0.19	0.13	0.31
CM CD8	ABLIM1	8.6	-0.21	0.007	0.053
CM CD8	ABLIM2	1.1	-0.69	0.0088	0.06
CM CD8	ABO	1.6	-0.16	0.87	0.93
CM CD8	ABR	6.1	0.037	0.64	0.8
CM CD8	ABRACL	7.2	0.18	0.023	0.11
CM CD8	ABT1	6.7	0.065	0.24	0.46
CM CD8	ABTB1	6.3	-0.099	0.12	0.3
CM CD8	ACAA1	6.9	0.066	0.15	0.35
CM CD8	ACAA2	6.4	0.35	0.0049	0.042
CM CD8	ACACA	4.4	-0.12	0.35	0.58
CM CD8	ACACB	3.9	-0.3	0.066	0.21
CM CD8	ACAD10	5.6	-0.045	0.49	0.69
CM CD8	ACAD11	2.5	-0.22	0.084	0.25
CM CD8	ACAD8	6	-0.11	0.048	0.17
CM CD8	ACAD9	5.6	-0.19	0.17	0.37
CM CD8	ACADM	6.3	0.17	0.0048	0.042
CM CD8	ACADS	5.2	0.11	0.18	0.39
CM CD8	ACADSB	5.9	-0.25	0.0053	0.044
CM CD8	ACADVL	8.2	-0.11	0.12	0.31
CM CD8	ACAP1	8.9	-0.12	0.0078	0.056
CM CD8	ACAP2	6.9	0.001	0.98	0.99
CM CD8	ACAP3	5.2	-0.036	0.71	0.84
CM CD8	ACAT1	6	0.26	0.0012	0.018
CM CD8	ACAT2	5.3	0.039	0.63	0.79
CM CD8	ACBD3	5.9	0.11	0.08	0.24
CM CD8	ACBD4	4.3	-0.069	0.37	0.59
CM CD8	ACBD5	5.7	0.26	9.30E-05	0.0036
CM CD8	ACBD6	5.2	-0.081	0.12	0.31
CM CD8	ACCS	4.9	-0.018	0.94	0.97
CM CD8	ACD	5.3	-0.073	0.25	0.48
CM CD8	ACE	4.8	-0.33	0.17	0.37
CM CD8	ACER1	1.6	-0.28	0.11	0.29
CM CD8	ACER2	-0.038	-0.036	0.92	0.96
CM CD8	ACER3	3.4	-0.1	0.45	0.66
CM CD8	ACIN1	6.3	-0.027	0.7	0.84
CM CD8	ACKR3	3.1	-0.26	0.074	0.23
CM CD8	ACLY	7.7	0.098	0.063	0.21
CM CD8	ACO1	5.1	-0.43	1.00E-06	0.00011
CM CD8	ACO2	6.9	0.072	0.12	0.31
CM CD8	ACOT1	1.6	0.17	0.23	0.46
CM CD8	ACOT13	4.9	0.089	0.16	0.37
CM CD8	ACOT2	5	0.083	0.27	0.5
CM CD8	ACOT4	3.3	0.46	0.0022	0.026
CM CD8	ACOT7	4.4	0.66	0.0027	0.029
CM CD8	ACOT8	4.4	0.16	0.014	0.082
CM CD8	ACOT9	5.5	0.15	0.037	0.15
CM CD8	ACOX1	5.5	0.092	0.19	0.41
CM CD8	ACOX3	4.7	0.0097	0.91	0.95
CM CD8	ACP1	7.2	0.032	0.44	0.65
CM CD8	ACP2	4.8	0.17	0.031	0.13
CM CD8	ACP5	3.5	0.41	0.002	0.025
CM CD8	ACP6	4.2	-0.35	0.00079	0.014
CM CD8	ACRBP	1.2	0.15	0.49	0.69
CM CD8	ACRC	2.8	0.066	0.64	0.8
CM CD8	ACSF2	2	-0.11	0.51	0.71
CM CD8	ACSF3	5.4	0.13	0.11	0.29
CM CD8	ACSL1	4.3	0.17	0.15	0.35
CM CD8	ACSL3	6.3	-0.18	0.0037	0.035
CM CD8	ACSL4	5.6	0.39	8.00E-07	9.30E-05
CM CD8	ACSL5	7.7	0.091	0.14	0.33
CM CD8	ACSL6	5.1	0.0073	0.94	0.97
CM CD8	ACSM3	2.2	-0.088	0.64	0.8
CM CD8	ACSS1	7.6	-0.087	0.066	0.21
CM CD8	ACSS2	3.6	-0.2	0.26	0.48
CM CD8	ACTA2	2.6	0.43	0.019	0.098
CM CD8	ACTB	14	0.13	0.12	0.3
CM CD8	ACTG1	11	0.25	0.0018	0.023
CM CD8	ACTG1P17	0.4	-0.41	0.14	0.34
CM CD8	ACTG1P20	2.9	-0.48	0.0062	0.049
CM CD8	ACTL10	3.1	0.19	0.16	0.37
CM CD8	ACTL6A	6.4	0.1	0.063	0.21
CM CD8	ACTN1	7.9	-0.27	0.092	0.26
CM CD8	ACTN4	3.9	0.18	0.22	0.44
CM CD8	ACTR10	6.5	0.078	0.13	0.32
CM CD8	ACTR1A	7	0.008	0.87	0.93
CM CD8	ACTR1B	4.5	-0.079	0.3	0.52
CM CD8	ACTR2	9.1	0.26	0.001	0.017
CM CD8	ACTR3	9.6	0.2	0.00085	0.015
CM CD8	ACTR3B	3.8	-0.27	0.00048	0.01
CM CD8	ACTR3C	2.6	-0.087	0.47	0.68
CM CD8	ACTR5	5.2	-0.054	0.43	0.65
CM CD8	ACTR6	6.3	0.024	0.7	0.84
CM CD8	ACTR8	5.8	0.11	0.076	0.23
CM CD8	ACVR1	5.5	-0.12	0.22	0.44
CM CD8	ACVR1B	1.5	-0.35	0.13	0.32
CM CD8	ACVR1C	2.6	-0.57	0.012	0.075
CM CD8	ACVR2A	4.6	-0.52	0.017	0.093
CM CD8	ACVR2B	2.6	-0.26	0.27	0.49
CM CD8	ACY3	0.35	-0.12	0.73	0.86
CM CD8	ACYP1	3.7	0.1	0.3	0.53
CM CD8	ACYP2	2.8	0.3	0.0058	0.047
CM CD8	ADA	7	0.34	0.018	0.096
CM CD8	ADAL	3.7	0.05	0.67	0.82
CM CD8	ADAM10	7.9	0.055	0.53	0.72
CM CD8	ADAM12	-0.02	-0.44	0.39	0.61
CM CD8	ADAM15	4.3	0.038	0.71	0.85
CM CD8	ADAM17	5.5	0.19	0.048	0.17
CM CD8	ADAM19	4.7	0.25	0.25	0.48
CM CD8	ADAM1A	2.2	-0.11	0.58	0.76
CM CD8	ADAM22	2.8	0.037	0.84	0.92
CM CD8	ADAM23	3.9	-1.1	0.0084	0.059
CM CD8	ADAM8	7.4	-0.028	0.81	0.9
CM CD8	ADAM9	2.7	0.29	0.047	0.17
CM CD8	ADAMTS10	3.1	-1	0.00016	0.005
CM CD8	ADAMTS13	0.9	-0.078	0.74	0.86
CM CD8	ADAMTS17	2.2	-0.12	0.58	0.76
CM CD8	ADAMTS4	1.1	-0.12	0.67	0.82
CM CD8	ADAMTS6	1.8	-0.41	0.093	0.26
CM CD8	ADAMTS7P1	0.4	-0.33	0.2	0.42
CM CD8	ADAMTSL4-AS1	1.5	-0.52	0.024	0.11
CM CD8	ADAMTSL5	2.3	-0.57	0.0052	0.044
CM CD8	ADAP1	4.4	0.48	0.0088	0.06
CM CD8	ADAR	9.5	0.38	3.50E-07	4.70E-05
CM CD8	ADARB1	5.5	-0.43	3.00E-07	4.10E-05
CM CD8	ADARB2	0.38	-0.097	0.86	0.93
CM CD8	ADAT1	6.7	-0.049	0.53	0.73
CM CD8	ADAT2	4.4	-0.089	0.4	0.62
CM CD8	ADAT3	2.3	0.17	0.28	0.51
CM CD8	ADCK1	3.6	-0.16	0.25	0.47
CM CD8	ADCK2	5.1	-0.064	0.46	0.67
CM CD8	ADCK3	6.6	-0.091	0.13	0.32
CM CD8	ADCK4	4.8	-0.1	0.16	0.37
CM CD8	ADCK5	4	-0.051	0.58	0.76
CM CD8	ADCY10P1	3.2	-0.34	0.057	0.2
CM CD8	ADCY3	4.9	-0.04	0.7	0.84
CM CD8	ADCY4	1.7	0.038	0.85	0.92
CM CD8	ADCY7	7.6	0.061	0.46	0.67
CM CD8	ADCY9	2.9	-0.18	0.42	0.63
CM CD8	ADD1	8.1	-0.076	0.063	0.21
CM CD8	ADD3	9.9	0.11	0.027	0.12
CM CD8	ADGRA3	0.74	0.66	0.24	0.46
CM CD8	ADGRB2	0.92	0.037	0.92	0.96
CM CD8	ADGRE1	2.3	0.27	0.35	0.58
CM CD8	ADGRE5	9	-0.27	0.00053	0.011
CM CD8	ADGRF3	1.1	0.35	0.098	0.27
CM CD8	ADGRG1	2.6	2.3	0.00026	0.007
CM CD8	ADGRG5	4	0.62	0.012	0.072
CM CD8	ADGRL1	1.7	-0.25	0.13	0.32
CM CD8	ADH5	7.2	0.13	0.019	0.099
CM CD8	ADHFE1	5.5	-0.33	0.0027	0.029
CM CD8	ADI1	5.5	-0.0063	0.94	0.97
CM CD8	ADIPOR1	7.4	0.039	0.33	0.56
CM CD8	ADIPOR2	2.3	-0.41	0.008	0.057
CM CD8	ADIRF	-0.12	-0.46	0.18	0.4
CM CD8	ADK	6.5	0.096	0.13	0.32
CM CD8	ADM2	0.17	-0.17	0.61	0.78
CM CD8	ADM5	0.4	-0.51	0.06	0.2
CM CD8	ADNP	6.1	0.069	0.26	0.48
CM CD8	ADNP-AS1	1.3	-0.2	0.18	0.39
CM CD8	ADNP2	4.7	0.11	0.18	0.4
CM CD8	ADO	2.7	-0.082	0.63	0.8
CM CD8	ADORA2A-AS1	0.52	-0.24	0.29	0.52
CM CD8	ADORA2B	1.2	-0.52	0.061	0.2
CM CD8	ADPGK	6.9	0.04	0.38	0.6
CM CD8	ADPGK-AS1	0.0018	-0.18	0.57	0.76
CM CD8	ADPRH	1.7	-0.085	0.78	0.89
CM CD8	ADPRHL2	5.6	0.044	0.5	0.7
CM CD8	ADPRM	5.5	-0.08	0.44	0.65
CM CD8	ADRB2	3.9	-0.029	0.93	0.96
CM CD8	ADRBK1	9.1	-0.062	0.22	0.44
CM CD8	ADRBK2	2.1	0.28	0.23	0.46
CM CD8	ADRM1	6.6	0.2	0.0076	0.056
CM CD8	ADSL	7.4	0.06	0.33	0.55
CM CD8	ADSS	5.5	0.27	0.015	0.086
CM CD8	ADSSL1	0.2	-0.27	0.33	0.56
CM CD8	ADTRP	1.9	-0.59	0.16	0.37
CM CD8	AEBP1	3.1	-0.4	0.066	0.21
CM CD8	AEBP2	5.3	0.11	0.15	0.36
CM CD8	AEN	6	0.067	0.4	0.62
CM CD8	AES	9.1	-0.046	0.54	0.73
CM CD8	AFAP1	3.7	-0.28	0.18	0.39
CM CD8	AFAP1L2	3.3	-0.024	0.84	0.92
CM CD8	AFF1	5.6	-0.081	0.47	0.68
CM CD8	AFF2	0.76	-0.38	0.43	0.65
CM CD8	AFF3	2.7	0.46	0.14	0.34
CM CD8	AFF4	6.2	0.011	0.9	0.95
CM CD8	AFG3L1P	5.1	-0.2	0.0041	0.038
CM CD8	AFG3L2	6	0.076	0.24	0.46
CM CD8	AFMID	0.83	0.45	0.075	0.23
CM CD8	AFTPH	6.3	0.027	0.69	0.83
CM CD8	AGA	5.3	0.075	0.3	0.53
CM CD8	AGAP1	0.69	-0.52	0.16	0.36
CM CD8	AGAP2	4.3	0.12	0.17	0.38
CM CD8	AGAP3	4	-0.33	0.016	0.089
CM CD8	AGAP4	3.1	-0.19	0.083	0.24
CM CD8	AGAP5	2.1	0.079	0.58	0.76
CM CD8	AGAP6	3.9	-0.15	0.072	0.22
CM CD8	AGAP7P	2	-0.21	0.15	0.36
CM CD8	AGAP9	1.7	-0.17	0.52	0.72
CM CD8	AGBL2	3.8	0.083	0.52	0.72
CM CD8	AGBL3	2.9	-0.34	0.02	0.1
CM CD8	AGBL5	4.5	-0.16	0.069	0.22
CM CD8	AGER	2.4	-0.29	0.029	0.13
CM CD8	AGFG1	6.7	0.013	0.83	0.91
CM CD8	AGFG2	5.5	-0.19	0.0071	0.053
CM CD8	AGGF1	6.4	0.1	0.031	0.13
CM CD8	AGK	6.3	0.12	0.11	0.29
CM CD8	AGL	6	-0.15	0.097	0.27
CM CD8	AGMAT	4.5	0.25	0.033	0.14
CM CD8	AGO1	4.7	-0.36	9.70E-05	0.0036
CM CD8	AGO2	5.3	-0.15	0.11	0.28
CM CD8	AGO3	4.9	-0.11	0.21	0.43
CM CD8	AGO4	5.5	-0.11	0.44	0.65
CM CD8	AGPAT1	3.9	0.00093	0.99	1
CM CD8	AGPAT2	4.4	0.23	0.025	0.12
CM CD8	AGPAT3	5.2	-0.038	0.5	0.71
CM CD8	AGPAT4	2.9	-0.12	0.47	0.68
CM CD8	AGPAT4-IT1	0.49	0.19	0.56	0.75
CM CD8	AGPAT5	5.9	-0.048	0.54	0.73
CM CD8	AGPS	6	0.3	1.50E-05	0.00098
CM CD8	AGTPBP1	6.8	0.039	0.6	0.77
CM CD8	AGTRAP	5.2	0.13	0.16	0.37
CM CD8	AHCTF1	7.2	-0.086	0.31	0.54
CM CD8	AHCY	4.9	0.18	0.12	0.31
CM CD8	AHCYL1	6.7	-0.015	0.76	0.88
CM CD8	AHCYL2	5.3	-0.14	0.12	0.3
CM CD8	AHDC1	1.7	-0.24	0.08	0.24
CM CD8	AHI1	3.9	-0.19	0.2	0.42
CM CD8	AHNAK	9.1	-0.52	0.0012	0.018
CM CD8	AHR	6	0.041	0.72	0.85
CM CD8	AHSA1	6.9	0.02	0.74	0.86
CM CD8	AHSA2	7	-0.26	0.0052	0.044
CM CD8	AIDA	5.4	0.14	0.032	0.14
CM CD8	AIF1	4.7	0.021	0.9	0.95
CM CD8	AIFM1	5.7	0.16	0.047	0.17
CM CD8	AIFM2	3	0.22	0.11	0.29
CM CD8	AIG1	3.2	-0.33	0.025	0.12
CM CD8	AIM1	7.8	-0.18	0.022	0.11
CM CD8	AIM1L	2.5	-0.078	0.67	0.82
CM CD8	AIM2	3.5	0.49	0.022	0.11
CM CD8	AIMP1	6	0.16	0.011	0.068
CM CD8	AIMP2	3.5	0.34	0.0018	0.023
CM CD8	AIP	7.3	0.097	0.1	0.27
CM CD8	AIRE	0.23	0.22	0.62	0.78
CM CD8	AJUBA	1.1	-0.37	0.19	0.41
CM CD8	AK1	4.3	-0.12	0.34	0.56
CM CD8	AK2	7.5	0.14	0.0059	0.047
CM CD8	AK3	6.3	0.023	0.74	0.87
CM CD8	AK5	4.1	-0.91	0.00068	0.013
CM CD8	AK6	4.7	0.067	0.4	0.62
CM CD8	AK9	4.4	-0.44	5.50E-05	0.0025
CM CD8	AKAP1	6	0.026	0.68	0.83
CM CD8	AKAP10	6.7	-0.019	0.7	0.84
CM CD8	AKAP11	4.9	-0.12	0.22	0.45
CM CD8	AKAP12	2.1	1	0.084	0.24
CM CD8	AKAP13	9.1	-0.16	0.0065	0.051
CM CD8	AKAP3	1.5	0.041	0.88	0.94
CM CD8	AKAP5	1.7	0.065	0.79	0.89
CM CD8	AKAP6	1.2	-0.66	0.18	0.39
CM CD8	AKAP7	4.3	0.0095	0.93	0.97
CM CD8	AKAP8	6.3	-0.058	0.17	0.38
CM CD8	AKAP8L	7.4	-0.1	0.012	0.073
CM CD8	AKAP9	7.5	-0.13	0.033	0.14
CM CD8	AKIP1	3.9	0.27	0.0093	0.062
CM CD8	AKIRIN1	7.7	-0.0051	0.91	0.96
CM CD8	AKIRIN2	6	0.046	0.43	0.65
CM CD8	AKNA	6.9	-0.094	0.26	0.49
CM CD8	AKR1A1	5.9	-0.048	0.38	0.6
CM CD8	AKR1B1	7.1	-0.11	0.077	0.23
CM CD8	AKR1C3	0.73	-0.42	0.33	0.56
CM CD8	AKR1E2	0.22	-0.81	0.033	0.14
CM CD8	AKR7A2	5.9	-0.023	0.71	0.85
CM CD8	AKT1	7.6	0.012	0.81	0.9
CM CD8	AKT1S1	2.4	-0.0046	0.96	0.98
CM CD8	AKT2	4.2	0.094	0.46	0.67
CM CD8	AKT3	4	-0.18	0.19	0.41
CM CD8	AKTIP	6.8	-0.1	0.086	0.25
CM CD8	ALAD	5.3	-0.084	0.21	0.43
CM CD8	ALAS1	6	0.16	0.017	0.09
CM CD8	ALCAM	3.9	0.17	0.19	0.41
CM CD8	ALDH16A1	5.7	0.1	0.26	0.48
CM CD8	ALDH18A1	7	0.084	0.18	0.39
CM CD8	ALDH1B1	4	0.0024	0.98	0.99
CM CD8	ALDH2	0.31	-0.38	0.31	0.53
CM CD8	ALDH3A2	5.3	-0.075	0.42	0.64
CM CD8	ALDH4A1	2.2	0.5	0.034	0.14
CM CD8	ALDH5A1	5.1	-0.029	0.78	0.89
CM CD8	ALDH6A1	4.8	-0.0076	0.93	0.96
CM CD8	ALDH7A1	0.25	-0.26	0.53	0.72
CM CD8	ALDH8A1	0.16	-0.25	0.53	0.72
CM CD8	ALDH9A1	6.9	0.12	0.068	0.22
CM CD8	ALDOA	9.4	0.12	0.037	0.15
CM CD8	ALDOC	5.3	-0.29	0.00066	0.013
CM CD8	ALG1	5	0.1	0.1	0.28
CM CD8	ALG10	2.5	0.25	0.047	0.17
CM CD8	ALG10B	1.7	0.093	0.63	0.8
CM CD8	ALG11	4.3	0.013	0.84	0.92
CM CD8	ALG12	5.8	-0.11	0.063	0.21
CM CD8	ALG13	5.3	-0.11	0.22	0.45
CM CD8	ALG14	3	0.14	0.24	0.46
CM CD8	ALG1L9P	0.17	-0.05	0.85	0.93
CM CD8	ALG2	5.9	-0.037	0.54	0.73
CM CD8	ALG3	5.8	0.14	0.018	0.096
CM CD8	ALG5	5.6	0.12	0.068	0.22
CM CD8	ALG6	5.8	0.085	0.085	0.25
CM CD8	ALG8	5.7	0.1	0.12	0.31
CM CD8	ALG9	4.6	-0.057	0.44	0.65
CM CD8	ALKBH1	4.6	0.014	0.85	0.93
CM CD8	ALKBH2	3.9	-0.14	0.083	0.24
CM CD8	ALKBH3	5.1	0.11	0.061	0.2
CM CD8	ALKBH3-AS1	0.065	-0.46	0.069	0.22
CM CD8	ALKBH4	4	0.089	0.26	0.48
CM CD8	ALKBH5	7.9	-0.1	0.032	0.14
CM CD8	ALKBH6	5.1	-0.018	0.79	0.89
CM CD8	ALKBH7	4.2	-0.025	0.82	0.91
CM CD8	ALKBH8	4.8	0.041	0.58	0.76
CM CD8	ALMS1	4.4	-0.15	0.28	0.5
CM CD8	ALOX12	2.6	-0.18	0.12	0.31
CM CD8	ALOX12-AS1	2.2	-0.22	0.058	0.2
CM CD8	ALOX12B	1.1	-0.43	0.032	0.14
CM CD8	ALOX12P2	1.4	-0.12	0.66	0.81
CM CD8	ALOX15P1	1.8	-0.058	0.71	0.84
CM CD8	ALOX5	4.4	-0.75	0.017	0.092
CM CD8	ALOX5AP	7.4	0.37	0.003	0.031
CM CD8	ALPK1	4	0.16	0.32	0.55
CM CD8	ALPK2	1.2	-0.86	0.15	0.35
CM CD8	ALS2	4.2	-0.069	0.62	0.79
CM CD8	ALS2CL	5.1	-0.48	0.01	0.066
CM CD8	ALS2CR12	2	-0.042	0.8	0.9
CM CD8	ALYREF	5.1	0.36	0.0017	0.022
CM CD8	AMBRA1	5.4	0.13	0.23	0.46
CM CD8	AMD1	7.1	0.1	0.043	0.16
CM CD8	AMDHD1	0.99	-0.15	0.56	0.75
CM CD8	AMDHD2	5	-0.038	0.64	0.8
CM CD8	AMFR	6.7	-0.3	0.036	0.15
CM CD8	AMICA1	7.6	-0.048	0.51	0.71
CM CD8	AMIGO1	5	-0.23	0.05	0.18
CM CD8	AMIGO2	6.7	-0.16	0.095	0.26
CM CD8	AMIGO3	2	0.16	0.27	0.5
CM CD8	AMMECR1	5.1	-0.015	0.86	0.93
CM CD8	AMMECR1L	4.8	-0.041	0.72	0.85
CM CD8	AMN	1.1	-0.21	0.4	0.62
CM CD8	AMN1	4.5	0.094	0.24	0.47
CM CD8	AMOT	1.6	-0.46	0.12	0.3
CM CD8	AMOTL1	-0.28	-0.95	0.091	0.26
CM CD8	AMPD2	6.4	-0.076	0.2	0.42
CM CD8	AMPD3	5.2	-0.32	0.0053	0.044
CM CD8	AMPH	1.5	-0.32	0.17	0.38
CM CD8	AMT	3.8	-0.25	0.082	0.24
CM CD8	AMY2B	4.4	-0.21	0.11	0.29
CM CD8	AMZ2	7.2	0.037	0.44	0.65
CM CD8	AMZ2P1	4.4	-0.2	0.055	0.19
CM CD8	ANAPC1	6.7	-0.11	0.3	0.53
CM CD8	ANAPC10	4.2	0.18	0.038	0.15
CM CD8	ANAPC11	5.8	0.12	0.16	0.37
CM CD8	ANAPC13	6.4	0.028	0.69	0.84
CM CD8	ANAPC15	2.5	-0.19	0.12	0.3
CM CD8	ANAPC16	7.8	-0.14	0.016	0.088
CM CD8	ANAPC1P1	2.6	0.083	0.62	0.79
CM CD8	ANAPC2	3.9	-0.27	0.023	0.11
CM CD8	ANAPC4	6.6	0.045	0.4	0.62
CM CD8	ANAPC5	8.6	-0.017	0.68	0.83
CM CD8	ANAPC7	6.1	0.058	0.23	0.45
CM CD8	ANGEL1	5.9	-0.099	0.19	0.4
CM CD8	ANGEL2	6.1	0.036	0.53	0.72
CM CD8	ANGPT2	2	-0.018	0.92	0.96
CM CD8	ANGPTL6	0.72	0.42	0.13	0.32
CM CD8	ANK1	3.1	0.094	0.83	0.92
CM CD8	ANK3	5.9	-0.16	0.51	0.71
CM CD8	ANKAR	3.4	-0.18	0.19	0.4
CM CD8	ANKDD1A	2.1	-0.29	0.071	0.22
CM CD8	ANKEF1	4.6	0.044	0.64	0.8
CM CD8	ANKFY1	7.1	0.046	0.57	0.76
CM CD8	ANKH	6.3	-0.39	1.70E-05	0.0011
CM CD8	ANKHD1	2.6	-0.13	0.25	0.47
CM CD8	ANKIB1	4.9	0.17	0.039	0.15
CM CD8	ANKK1	-0.15	-0.059	0.88	0.94
CM CD8	ANKLE1	2.7	1	9.20E-05	0.0036
CM CD8	ANKLE2	7.5	-0.17	0.00046	0.01
CM CD8	ANKMY1	4.7	-0.13	0.22	0.45
CM CD8	ANKMY2	5.4	0.07	0.28	0.51
CM CD8	ANKRA2	5.6	-0.047	0.38	0.6
CM CD8	ANKRD10	7.2	-0.043	0.36	0.58
CM CD8	ANKRD11	7.1	-0.11	0.023	0.11
CM CD8	ANKRD12	8.6	-0.21	0.0011	0.017
CM CD8	ANKRD13A	7.5	0.15	0.0079	0.057
CM CD8	ANKRD13B	0.23	-0.1	0.68	0.83
CM CD8	ANKRD13C	6.3	-0.016	0.75	0.87
CM CD8	ANKRD13D	6.1	-0.094	0.23	0.46
CM CD8	ANKRD16	3.5	0.054	0.53	0.73
CM CD8	ANKRD17	6.6	0.058	0.33	0.55
CM CD8	ANKRD18A	3	-0.64	0.013	0.077
CM CD8	ANKRD19P	1.6	-0.32	0.07	0.22
CM CD8	ANKRD20A11P	0.84	0.47	0.22	0.45
CM CD8	ANKRD20A5P	2.8	-0.2	0.31	0.54
CM CD8	ANKRD23	2.8	-0.32	0.017	0.093
CM CD8	ANKRD24	0.28	-0.14	0.67	0.82
CM CD8	ANKRD26	5.3	0.037	0.66	0.82
CM CD8	ANKRD27	7.1	0.084	0.16	0.37
CM CD8	ANKRD28	5.9	0.14	0.095	0.26
CM CD8	ANKRD31	2.1	-0.3	0.18	0.4
CM CD8	ANKRD33B	0.5	-0.086	0.81	0.9
CM CD8	ANKRD34A	1.2	-0.34	0.095	0.26
CM CD8	ANKRD35	0.52	-0.88	0.0044	0.039
CM CD8	ANKRD36	7.7	-0.11	0.32	0.55
CM CD8	ANKRD36B	7.2	-0.2	0.092	0.26
CM CD8	ANKRD36BP1	3.1	-0.14	0.36	0.58
CM CD8	ANKRD36BP2	1.6	-0.01	0.98	0.99
CM CD8	ANKRD36C	7.3	-0.19	0.069	0.22
CM CD8	ANKRD37	1.3	-0.076	0.64	0.8
CM CD8	ANKRD39	4.3	0.087	0.29	0.52
CM CD8	ANKRD40	4.2	0.049	0.63	0.79
CM CD8	ANKRD42	4.2	-0.3	0.0083	0.058
CM CD8	ANKRD44	8.3	-0.12	0.033	0.14
CM CD8	ANKRD44-IT1	2.4	-0.39	0.036	0.15
CM CD8	ANKRD46	4.8	0.075	0.38	0.6
CM CD8	ANKRD49	5.8	-0.019	0.78	0.88
CM CD8	ANKRD52	5.8	0.08	0.31	0.53
CM CD8	ANKRD54	5	-0.043	0.48	0.69
CM CD8	ANKRD55	1.7	0.22	0.55	0.74
CM CD8	ANKRD6	3.1	-0.54	0.0021	0.025
CM CD8	ANKRD61	0.24	0.28	0.36	0.58
CM CD8	ANKRD9	0.71	-0.099	0.69	0.84
CM CD8	ANKS1A	4.1	-0.12	0.23	0.45
CM CD8	ANKS3	4.2	-0.23	0.0085	0.059
CM CD8	ANKS6	4.2	-0.25	0.017	0.091
CM CD8	ANKZF1	7.9	-0.23	0.0017	0.022
CM CD8	ANLN	2.5	0.82	0.052	0.18
CM CD8	ANO10	3.6	-0.29	0.021	0.1
CM CD8	ANO6	6	-0.0098	0.87	0.93
CM CD8	ANO8	0.79	0.22	0.26	0.49
CM CD8	ANO9	6.1	-0.22	0.0041	0.038
CM CD8	ANP32A	6	0.21	0.098	0.27
CM CD8	ANP32A-IT1	0.99	-0.15	0.58	0.76
CM CD8	ANP32B	6.5	0.22	0.013	0.078
CM CD8	ANP32E	7.2	0.28	0.00049	0.01
CM CD8	ANTXR2	6.6	-0.39	0.017	0.09
CM CD8	ANTXRLP1	4.8	-0.018	0.87	0.94
CM CD8	ANXA1	10	-0.3	0.0022	0.026
CM CD8	ANXA11	8.4	-0.055	0.19	0.4
CM CD8	ANXA2	8.2	0.35	0.0043	0.039
CM CD8	ANXA2R	5.1	-0.4	2.00E-05	0.0012
CM CD8	ANXA4	4.9	0.49	8.70E-05	0.0034
CM CD8	ANXA5	7.8	0.33	0.00079	0.014
CM CD8	ANXA6	8.2	-0.13	0.22	0.45
CM CD8	ANXA7	8	-0.018	0.66	0.82
CM CD8	ANXA9	0.63	-0.23	0.42	0.63
CM CD8	AOAH	5.3	-0.13	0.62	0.79
CM CD8	AOC2	0.046	-0.48	0.11	0.28
CM CD8	AP1AR	5.8	-0.08	0.24	0.46
CM CD8	AP1B1	5.8	0.094	0.21	0.42
CM CD8	AP1G1	6.4	-0.012	0.89	0.95
CM CD8	AP1G2	7.7	-0.16	0.0071	0.053
CM CD8	AP1M1	7.6	-0.044	0.47	0.68
CM CD8	AP1S1	1.1	0.27	0.18	0.4
CM CD8	AP1S2	6.2	0.024	0.72	0.85
CM CD8	AP1S3	0.85	0.44	0.093	0.26
CM CD8	AP2A1	4.1	0.15	0.075	0.23
CM CD8	AP2A2	4.8	-0.15	0.044	0.17
CM CD8	AP2B1	7.4	0.056	0.45	0.66
CM CD8	AP2M1	8.4	0.058	0.25	0.48
CM CD8	AP2S1	4.3	0.17	0.11	0.29
CM CD8	AP3B1	6.8	0.058	0.22	0.44
CM CD8	AP3D1	6.9	0.076	0.14	0.34
CM CD8	AP3M1	7	0.013	0.81	0.9
CM CD8	AP3M2	6.4	-0.04	0.73	0.86
CM CD8	AP3S1	5.8	-0.0046	0.94	0.97
CM CD8	AP4B1	5.7	-0.092	0.17	0.38
CM CD8	AP4B1-AS1	1.7	-0.12	0.48	0.68
CM CD8	AP4E1	4.8	0.042	0.66	0.82
CM CD8	AP4M1	2.9	-0.028	0.82	0.91
CM CD8	AP4S1	4.1	-0.042	0.61	0.78
CM CD8	AP5B1	5.6	0.0026	0.97	0.98
CM CD8	AP5M1	6.8	0.017	0.73	0.86
CM CD8	AP5S1	4.4	0.061	0.48	0.69
CM CD8	AP5Z1	6.3	0.0086	0.9	0.95
CM CD8	APAF1	5.1	0.18	0.041	0.16
CM CD8	APBA2	7.2	-0.21	0.16	0.37
CM CD8	APBA3	5.8	0.094	0.25	0.48
CM CD8	APBB1	7.1	-0.3	7.50E-06	0.00056
CM CD8	APBB1IP	7.5	-0.013	0.83	0.91
CM CD8	APBB3	5.2	-0.21	0.02	0.1
CM CD8	APC	5.8	-0.16	0.065	0.21
CM CD8	APC2	0.47	0.036	0.87	0.94
CM CD8	APEH	7.4	0.062	0.18	0.39
CM CD8	APEX1	7.2	0.0028	0.94	0.97
CM CD8	APEX2	5.1	0.11	0.13	0.32
CM CD8	APH1A	4.9	0.084	0.56	0.75
CM CD8	APH1B	5.1	-0.091	0.35	0.57
CM CD8	API5	8.4	-0.02	0.66	0.81
CM CD8	APIP	3.9	0.21	0.018	0.094
CM CD8	APLF	3.4	0.016	0.89	0.94
CM CD8	APLP2	6.3	-0.32	0.00047	0.01
CM CD8	APMAP	7.6	-0.18	0.047	0.17
CM CD8	APOA1BP	5.7	0.013	0.84	0.92
CM CD8	APOBEC2	1.5	-0.49	0.02	0.1
CM CD8	APOBEC3B	-0.025	1.1	0.044	0.17
CM CD8	APOBEC3C	7.4	0.099	0.31	0.54
CM CD8	APOBEC3D	4.5	0.033	0.78	0.89
CM CD8	APOBEC3F	5.5	0.16	0.059	0.2
CM CD8	APOBEC3G	7.2	0.33	0.017	0.092
CM CD8	APOBEC3H	2.9	1	6.30E-05	0.0027
CM CD8	APOBR	2.1	-0.11	0.49	0.69
CM CD8	APOL1	5.7	0.37	9.60E-05	0.0036
CM CD8	APOL2	5.1	0.058	0.55	0.74
CM CD8	APOL3	7.3	0.13	0.019	0.098
CM CD8	APOL6	7.4	0.099	0.22	0.44
CM CD8	APOLD1	2.4	-0.039	0.84	0.92
CM CD8	APOM	1.2	0.11	0.5	0.71
CM CD8	APOO	3.6	0.23	0.024	0.11
CM CD8	APOOL	3.4	0.031	0.73	0.86
CM CD8	APOPT1	4.9	0.11	0.097	0.27
CM CD8	APP	3.3	-0.029	0.91	0.95
CM CD8	APPBP2	6	0.046	0.34	0.56
CM CD8	APPL1	6	-0.14	0.01	0.068
CM CD8	APPL2	5.7	-0.15	0.022	0.11
CM CD8	APRT	7.4	-0.032	0.65	0.81
CM CD8	APTR	2.6	0.24	0.031	0.13
CM CD8	APTX	5.3	0.17	0.0053	0.044
CM CD8	AQP11	1.7	-0.34	0.041	0.16
CM CD8	AQP3	7.1	0.16	0.095	0.26
CM CD8	AQR	6.9	-0.048	0.45	0.66
CM CD8	AR	-0.086	-0.037	0.97	0.98
CM CD8	ARAF	7	0.026	0.56	0.75
CM CD8	ARAP1	6.9	0.1	0.33	0.56
CM CD8	ARAP2	7.8	0.022	0.84	0.92
CM CD8	ARAP3	-0.024	0.31	0.39	0.61
CM CD8	ARCN1	8.3	-0.0058	0.91	0.96
CM CD8	AREG	1.1	-0.94	0.034	0.14
CM CD8	AREL1	6.4	-0.069	0.44	0.65
CM CD8	ARF1	9	0.056	0.22	0.44
CM CD8	ARF3	5.2	0.071	0.31	0.53
CM CD8	ARF4	7.1	-0.0038	0.94	0.97
CM CD8	ARF5	6.8	0.036	0.54	0.73
CM CD8	ARF6	8.6	0.064	0.16	0.36
CM CD8	ARFGAP1	5.2	-0.028	0.72	0.85
CM CD8	ARFGAP2	7.5	-0.088	0.013	0.078
CM CD8	ARFGAP3	6.5	-0.099	0.11	0.29
CM CD8	ARFGEF1	7.1	-0.056	0.38	0.6
CM CD8	ARFGEF2	6.2	-0.14	0.14	0.34
CM CD8	ARFIP1	4.9	0.22	0.066	0.21
CM CD8	ARFIP2	5.7	-0.056	0.19	0.41
CM CD8	ARFRP1	6.5	-0.095	0.085	0.25
CM CD8	ARG2	3.4	0.042	0.65	0.81
CM CD8	ARGLU1	8.1	-0.099	0.11	0.3
CM CD8	ARHGAP1	7.3	0.016	0.74	0.86
CM CD8	ARHGAP10	3.7	-0.36	0.0057	0.046
CM CD8	ARHGAP11A	3.7	0.45	0.028	0.13
CM CD8	ARHGAP11B	2.7	0.53	0.012	0.073
CM CD8	ARHGAP12	5.7	-0.14	0.1	0.27
CM CD8	ARHGAP15	9.1	-0.046	0.4	0.62
CM CD8	ARHGAP17	5.9	0.02	0.71	0.85
CM CD8	ARHGAP18	4.3	0.25	0.052	0.18
CM CD8	ARHGAP19	4.4	0.052	0.69	0.83
CM CD8	ARHGAP21	4.1	-0.35	0.13	0.32
CM CD8	ARHGAP25	8.6	0.0073	0.91	0.95
CM CD8	ARHGAP26	6.3	-0.15	0.28	0.51
CM CD8	ARHGAP27	6.9	0.078	0.14	0.33
CM CD8	ARHGAP30	9	0.024	0.62	0.79
CM CD8	ARHGAP31	4.3	-0.19	0.16	0.36
CM CD8	ARHGAP32	3.2	-1	0.0046	0.04
CM CD8	ARHGAP33	1.2	0.23	0.25	0.47
CM CD8	ARHGAP35	5.4	-0.024	0.83	0.91
CM CD8	ARHGAP4	8.2	-0.012	0.85	0.92
CM CD8	ARHGAP5	6.6	-0.2	0.11	0.29
CM CD8	ARHGAP9	8.1	-0.097	0.064	0.21
CM CD8	ARHGDIA	6.4	0.14	0.15	0.36
CM CD8	ARHGDIB	11	0.019	0.75	0.87
CM CD8	ARHGEF1	9.7	-0.049	0.4	0.62
CM CD8	ARHGEF10	4	-1.8	0.077	0.23
CM CD8	ARHGEF11	5.4	0.06	0.64	0.8
CM CD8	ARHGEF12	3.8	0.21	0.23	0.46
CM CD8	ARHGEF18	7.2	-0.024	0.81	0.9
CM CD8	ARHGEF19	3.9	0.0093	0.94	0.97
CM CD8	ARHGEF2	5.5	-0.0088	0.92	0.96
CM CD8	ARHGEF26	1.2	-0.07	0.8	0.9
CM CD8	ARHGEF3	9	0.11	0.04	0.16
CM CD8	ARHGEF34P	0.95	0.3	0.14	0.34
CM CD8	ARHGEF35	0.36	-0.064	0.79	0.89
CM CD8	ARHGEF39	2.7	-0.073	0.61	0.78
CM CD8	ARHGEF4	4	-0.4	0.0039	0.036
CM CD8	ARHGEF40	0.46	-1.4	8.30E-05	0.0033
CM CD8	ARHGEF5	2	0.28	0.11	0.29
CM CD8	ARHGEF6	8	-0.043	0.52	0.72
CM CD8	ARHGEF7	5.6	-0.16	0.014	0.081
CM CD8	ARHGEF9	3.8	-0.35	0.0021	0.025
CM CD8	ARID1A	6.1	0.016	0.82	0.91
CM CD8	ARID1B	6.2	-0.091	0.24	0.46
CM CD8	ARID2	6.1	-0.14	0.09	0.26
CM CD8	ARID3A	1.4	0.083	0.66	0.81
CM CD8	ARID3B	5.9	-0.068	0.29	0.52
CM CD8	ARID4A	6.9	-0.017	0.74	0.86
CM CD8	ARID4B	7.9	-0.02	0.67	0.82
CM CD8	ARID5A	6.9	-0.032	0.69	0.83
CM CD8	ARID5B	7.7	-0.015	0.89	0.95
CM CD8	ARIH1	5.9	-0.06	0.39	0.61
CM CD8	ARIH2	7.3	-0.038	0.32	0.54
CM CD8	ARIH2OS	2.9	0.091	0.42	0.63
CM CD8	ARL1	5.7	0.14	0.0074	0.055
CM CD8	ARL10	2.2	-0.049	0.74	0.87
CM CD8	ARL11	1.7	0.4	0.087	0.25
CM CD8	ARL13B	3.6	-0.084	0.31	0.54
CM CD8	ARL14EP	6.5	0.0061	0.95	0.97
CM CD8	ARL15	4.3	-0.05	0.54	0.73
CM CD8	ARL16	6.1	-0.18	0.0093	0.063
CM CD8	ARL17A	3.8	-0.46	0.026	0.12
CM CD8	ARL2	4	0.053	0.56	0.75
CM CD8	ARL2BP	7.4	-0.1	0.047	0.17
CM CD8	ARL3	3.8	0.021	0.82	0.91
CM CD8	ARL4A	5.3	-0.31	0.018	0.095
CM CD8	ARL4C	9	-0.11	0.091	0.26
CM CD8	ARL4D	1.7	0.076	0.66	0.81
CM CD8	ARL5A	6.8	0.22	0.00042	0.0094
CM CD8	ARL5B	3.8	-0.052	0.7	0.84
CM CD8	ARL6	2.5	-0.034	0.81	0.9
CM CD8	ARL6IP1	8.6	0.1	0.071	0.22
CM CD8	ARL6IP4	7.5	-0.062	0.32	0.55
CM CD8	ARL6IP5	9.6	-0.024	0.7	0.84
CM CD8	ARL6IP6	5.7	0.19	0.0044	0.039
CM CD8	ARL8A	3.5	0.0045	0.96	0.98
CM CD8	ARL8B	6.5	-0.0093	0.84	0.92
CM CD8	ARMC1	6.5	-0.0043	0.92	0.96
CM CD8	ARMC10	5.8	0.071	0.13	0.32
CM CD8	ARMC12	0.043	-0.22	0.49	0.7
CM CD8	ARMC2	3.1	0.11	0.4	0.62
CM CD8	ARMC5	4.2	-0.14	0.13	0.32
CM CD8	ARMC6	5.6	0.15	0.089	0.26
CM CD8	ARMC7	2.4	-0.18	0.18	0.39
CM CD8	ARMC8	7.1	0.029	0.48	0.69
CM CD8	ARMC9	1.1	0.1	0.72	0.85
CM CD8	ARMCX1	1.5	-0.18	0.52	0.71
CM CD8	ARMCX2	1.9	0.14	0.52	0.71
CM CD8	ARMCX3	6.1	-0.087	0.12	0.31
CM CD8	ARMCX4	3.5	-0.35	0.033	0.14
CM CD8	ARMCX5	4.2	-0.072	0.44	0.65
CM CD8	ARMCX5-GPRASP2	0.86	0.031	0.84	0.92
CM CD8	ARMCX6	4	0.057	0.38	0.6
CM CD8	ARMT1	5.6	0.3	4.40E-05	0.0021
CM CD8	ARNT	6.2	-0.15	0.027	0.12
CM CD8	ARNTL	6.1	-0.024	0.76	0.87
CM CD8	ARNTL2	0.94	0.94	0.023	0.11
CM CD8	ARPC1A	6.3	0.17	0.0014	0.02
CM CD8	ARPC1B	9.4	0.046	0.59	0.77
CM CD8	ARPC2	9.9	0.11	0.12	0.3
CM CD8	ARPC3	8.7	0.24	0.00077	0.014
CM CD8	ARPC4	6.2	0.13	0.096	0.27
CM CD8	ARPC5	9.2	0.13	0.073	0.22
CM CD8	ARPC5L	6.2	0.23	0.0058	0.047
CM CD8	ARPP19	7.3	-0.043	0.47	0.68
CM CD8	ARRB1	3.6	-0.6	0.0012	0.018
CM CD8	ARRB2	5.7	0.0029	0.97	0.99
CM CD8	ARRDC1	6.4	-0.068	0.35	0.57
CM CD8	ARRDC1-AS1	4.4	-0.031	0.65	0.81
CM CD8	ARRDC2	6.7	-0.13	0.058	0.2
CM CD8	ARRDC3	7.5	-0.013	0.92	0.96
CM CD8	ARRDC3-AS1	0.92	-0.27	0.21	0.43
CM CD8	ARRDC4	2.1	-0.36	0.34	0.56
CM CD8	ARRDC5	3.4	-0.41	0.0014	0.02
CM CD8	ARSA	4.8	-0.022	0.81	0.9
CM CD8	ARSB	3.6	-0.023	0.86	0.93
CM CD8	ARSD	3.3	-0.12	0.62	0.78
CM CD8	ARSG	5.1	-0.17	0.084	0.25
CM CD8	ARSK	3.8	-0.37	9.50E-05	0.0036
CM CD8	ARV1	5	0.15	0.036	0.15
CM CD8	ARVCF	0.39	-0.31	0.32	0.55
CM CD8	ASAH1	6.2	0.015	0.8	0.9
CM CD8	ASAP1	6.2	0.037	0.68	0.83
CM CD8	ASAP1-IT2	1.4	-0.19	0.45	0.67
CM CD8	ASAP3	1.1	-0.41	0.22	0.44
CM CD8	ASB1	4.8	-0.19	0.031	0.13
CM CD8	ASB13	4	-0.33	0.066	0.21
CM CD8	ASB14	0.97	-0.47	0.031	0.13
CM CD8	ASB16	0.49	-0.19	0.41	0.62
CM CD8	ASB16-AS1	3.7	0.047	0.55	0.74
CM CD8	ASB2	3.5	0.12	0.66	0.81
CM CD8	ASB3	1.4	-0.11	0.48	0.69
CM CD8	ASB6	6	-0.019	0.7	0.84
CM CD8	ASB7	5.8	-0.0054	0.94	0.97
CM CD8	ASB8	6.2	-0.0067	0.88	0.94
CM CD8	ASCC1	5.2	-0.015	0.85	0.92
CM CD8	ASCC2	7.2	0.09	0.066	0.21
CM CD8	ASCC3	6.7	0.094	0.16	0.37
CM CD8	ASF1A	7.4	0.2	0.0011	0.017
CM CD8	ASF1B	4.2	0.71	0.0073	0.054
CM CD8	ASH1L	7.6	-0.18	0.023	0.11
CM CD8	ASH1L-AS1	3.3	0.033	0.8	0.89
CM CD8	ASH2L	6.4	0.24	7.20E-06	0.00054
CM CD8	ASIC1	1.6	0.45	0.22	0.45
CM CD8	ASL	4	0.07	0.5	0.7
CM CD8	ASNA1	5.5	0.13	0.097	0.27
CM CD8	ASNS	6.2	-0.43	2.50E-06	0.00024
CM CD8	ASNSD1	7.1	0.0019	0.97	0.98
CM CD8	ASPH	4.2	-0.32	0.035	0.15
CM CD8	ASPHD2	3.8	0.13	0.22	0.44
CM CD8	ASPM	3.5	1.2	0.00097	0.016
CM CD8	ASPRV1	1.2	0.27	0.26	0.48
CM CD8	ASPSCR1	5.3	0.08	0.26	0.48
CM CD8	ASRGL1	2.3	0.3	0.2	0.41
CM CD8	ASTE1	5.9	-0.16	0.0069	0.052
CM CD8	ASTN2	3.1	-0.3	0.022	0.11
CM CD8	ASUN	6.3	0.22	0.00091	0.016
CM CD8	ASXL1	6.2	-0.12	0.08	0.24
CM CD8	ASXL2	5.4	-0.079	0.38	0.61
CM CD8	ATAD1	6.8	0.015	0.74	0.87
CM CD8	ATAD2	5.9	0.34	0.0029	0.031
CM CD8	ATAD2B	6.4	-0.0033	0.96	0.98
CM CD8	ATAD3A	4.4	0.15	0.16	0.37
CM CD8	ATAD3B	5.5	-0.031	0.72	0.85
CM CD8	ATAD3C	0.69	-0.0097	0.97	0.98
CM CD8	ATAD5	4.5	0.25	0.054	0.19
CM CD8	ATAT1	2.7	-0.18	0.12	0.31
CM CD8	ATE1	6.1	0.0045	0.94	0.97
CM CD8	ATF1	5.4	0.11	0.066	0.21
CM CD8	ATF2	6.8	0.083	0.13	0.33
CM CD8	ATF4	7	0.13	0.04	0.16
CM CD8	ATF5	1.3	0.023	0.89	0.95
CM CD8	ATF6	6.8	-0.055	0.45	0.66
CM CD8	ATF6B	5.7	-0.21	0.007	0.053
CM CD8	ATF7	4.5	-0.12	0.068	0.22
CM CD8	ATF7IP	8.5	0.042	0.5	0.7
CM CD8	ATF7IP2	5.4	0.18	0.018	0.095
CM CD8	ATG10	3.4	-0.034	0.73	0.86
CM CD8	ATG101	4.8	0.19	0.004	0.037
CM CD8	ATG12	6.2	-0.017	0.75	0.87
CM CD8	ATG13	7.4	0.043	0.29	0.52
CM CD8	ATG14	5.4	-0.21	0.0041	0.037
CM CD8	ATG16L1	6.6	-0.063	0.31	0.54
CM CD8	ATG16L2	5.8	-0.055	0.45	0.67
CM CD8	ATG2A	3.8	0.11	0.27	0.49
CM CD8	ATG2B	5.4	-0.1	0.18	0.4
CM CD8	ATG3	6.5	0.19	0.0027	0.029
CM CD8	ATG4A	5	-0.048	0.48	0.69
CM CD8	ATG4B	6.6	-0.048	0.36	0.58
CM CD8	ATG4C	5	-0.087	0.2	0.41
CM CD8	ATG4D	4.9	-0.083	0.25	0.47
CM CD8	ATG5	6.5	0.024	0.61	0.78
CM CD8	ATG7	5.3	0.018	0.83	0.91
CM CD8	ATG9A	6.5	-0.17	0.0038	0.036
CM CD8	ATG9B	4.2	-0.27	0.017	0.093
CM CD8	ATHL1	7.6	-0.75	4.60E-05	0.0022
CM CD8	ATIC	7.1	0.15	0.0036	0.035
CM CD8	ATL1	1.9	0.48	0.027	0.12
CM CD8	ATL2	5.8	-0.11	0.12	0.3
CM CD8	ATL3	6.7	-0.27	0.0048	0.041
CM CD8	ATM	8.8	-0.22	0.036	0.15
CM CD8	ATMIN	7.2	0.041	0.44	0.65
CM CD8	ATN1	1.7	-0.12	0.48	0.69
CM CD8	ATOX1	3.6	0.24	0.0065	0.051
CM CD8	ATP10A	6.3	0.16	0.16	0.37
CM CD8	ATP10D	3.3	-0.61	0.005	0.042
CM CD8	ATP11A	5.2	0.11	0.32	0.55
CM CD8	ATP11B	7.5	0.059	0.37	0.59
CM CD8	ATP11C	5.2	-0.04	0.63	0.79
CM CD8	ATP13A1	7.7	0.08	0.23	0.45
CM CD8	ATP13A2	6.4	-0.13	0.065	0.21
CM CD8	ATP13A3	5.7	-0.34	0.0028	0.03
CM CD8	ATP13A4	1.2	-0.32	0.35	0.57
CM CD8	ATP1A1	6	-0.16	0.049	0.18
CM CD8	ATP1A1-AS1	2.8	-0.039	0.74	0.86
CM CD8	ATP1A3	2.7	0.45	0.0014	0.02
CM CD8	ATP1B3	6.9	0.19	0.019	0.098
CM CD8	ATP2A2	4.2	0.099	0.32	0.54
CM CD8	ATP2A3	7.9	0.045	0.58	0.76
CM CD8	ATP2B1	7.7	-0.27	0.0011	0.017
CM CD8	ATP2B4	7	0.0045	0.97	0.98
CM CD8	ATP2C1	5.5	0.15	0.025	0.12
CM CD8	ATP2C2	0.74	-0.031	0.93	0.96
CM CD8	ATP5A1	9.3	0.087	0.19	0.41
CM CD8	ATP5B	9.8	0.21	0.0018	0.023
CM CD8	ATP5C1	7.9	0.27	0.00072	0.013
CM CD8	ATP5D	5.8	0.12	0.23	0.46
CM CD8	ATP5E	2.3	0.13	0.42	0.64
CM CD8	ATP5F1	7.8	0.11	0.071	0.22
CM CD8	ATP5G1	5.8	0.064	0.31	0.53
CM CD8	ATP5G2	7.3	0.16	0.039	0.15
CM CD8	ATP5G3	7.2	0.31	0.0014	0.02
CM CD8	ATP5H	6.8	0.15	0.041	0.16
CM CD8	ATP5I	5.6	0.017	0.87	0.93
CM CD8	ATP5J	6.9	0.15	0.094	0.26
CM CD8	ATP5J2	3.4	0.27	0.015	0.086
CM CD8	ATP5L	7.5	0.045	0.53	0.72
CM CD8	ATP5O	7.4	0.19	0.016	0.088
CM CD8	ATP5S	3.3	0.14	0.16	0.36
CM CD8	ATP5SL	5.4	0.12	0.095	0.26
CM CD8	ATP6AP1	7.1	-0.014	0.8	0.89
CM CD8	ATP6AP1L	0.89	0.0025	0.99	1
CM CD8	ATP6AP2	7.9	0.017	0.72	0.85
CM CD8	ATP6V0A1	3.6	0.076	0.61	0.78
CM CD8	ATP6V0A2	6.4	-0.022	0.73	0.86
CM CD8	ATP6V0B	6.7	0.038	0.49	0.7
CM CD8	ATP6V0C	4.6	0.11	0.29	0.52
CM CD8	ATP6V0D1	6.7	0.13	0.053	0.19
CM CD8	ATP6V0E1	8.2	0.065	0.24	0.46
CM CD8	ATP6V0E2	6.9	-0.11	0.14	0.33
CM CD8	ATP6V0E2-AS1	2.9	-0.33	0.06	0.2
CM CD8	ATP6V1A	6.2	0.21	0.0047	0.041
CM CD8	ATP6V1B2	7.1	-0.063	0.28	0.5
CM CD8	ATP6V1C1	6.3	0.1	0.079	0.24
CM CD8	ATP6V1D	5.8	0.11	0.14	0.34
CM CD8	ATP6V1E1	6.8	0.12	0.029	0.13
CM CD8	ATP6V1E2	2.2	-0.074	0.62	0.79
CM CD8	ATP6V1F	6.4	0.12	0.097	0.27
CM CD8	ATP6V1G1	7.6	-0.0013	0.98	0.99
CM CD8	ATP6V1G2	0.44	0.27	0.37	0.59
CM CD8	ATP6V1H	6	0.16	0.0022	0.026
CM CD8	ATP7A	4.8	-0.094	0.39	0.61
CM CD8	ATP7B	0.46	-0.3	0.47	0.67
CM CD8	ATP8A1	6.2	-0.07	0.62	0.79
CM CD8	ATP8A2	1.7	0.12	0.54	0.73
CM CD8	ATP8B1	2.1	-0.28	0.089	0.26
CM CD8	ATP8B2	7.8	-0.17	0.11	0.28
CM CD8	ATP8B3	2	-0.24	0.15	0.35
CM CD8	ATP9A	1.3	-0.98	0.078	0.23
CM CD8	ATP9B	5.8	-0.17	0.031	0.13
CM CD8	ATPAF1	6.7	0.066	0.21	0.43
CM CD8	ATPAF2	4	-0.015	0.85	0.92
CM CD8	ATPIF1	7.1	0.083	0.22	0.44
CM CD8	ATR	6.4	0.039	0.65	0.81
CM CD8	ATRAID	7.2	0.00027	1	1
CM CD8	ATRIP	5.1	-0.11	0.1	0.28
CM CD8	ATRN	4.2	-0.28	0.022	0.11
CM CD8	ATRX	8.4	-0.019	0.68	0.83
CM CD8	ATXN1	5	0.054	0.58	0.76
CM CD8	ATXN10	7.4	0.072	0.12	0.31
CM CD8	ATXN1L	3.6	-0.46	0.002	0.024
CM CD8	ATXN2	5.9	-0.053	0.43	0.64
CM CD8	ATXN2L	5.9	0.11	0.23	0.45
CM CD8	ATXN3	5.7	-0.11	0.11	0.28
CM CD8	ATXN7	6.5	-0.11	0.23	0.45
CM CD8	ATXN7L1	4.7	0.11	0.23	0.45
CM CD8	ATXN7L2	4.1	-0.043	0.62	0.79
CM CD8	ATXN7L3	3.5	0.23	0.072	0.22
CM CD8	ATXN7L3B	7	-0.14	0.039	0.15
CM CD8	AUH	4.4	-0.06	0.35	0.57
CM CD8	AUNIP	0.58	0.93	0.024	0.11
CM CD8	AUP1	7.3	-0.18	0.00023	0.0065
CM CD8	AURKA	3.1	0.69	0.0081	0.057
CM CD8	AURKAIP1	6.4	0.11	0.2	0.41
CM CD8	AURKAPS1	0.062	-0.81	0.029	0.13
CM CD8	AURKB	2.8	0.93	0.018	0.095
CM CD8	AUTS2	2.5	-0.67	0.015	0.087
CM CD8	AVEN	3.5	-0.11	0.27	0.5
CM CD8	AVIL	1.6	-0.28	0.15	0.35
CM CD8	AVL9	4.7	-0.028	0.71	0.85
CM CD8	AVPI1	1.7	-0.28	0.12	0.3
CM CD8	AXIN1	4.6	-0.002	0.98	0.99
CM CD8	AXIN2	4.1	-0.22	0.21	0.43
CM CD8	AXL	0.49	-0.24	0.52	0.72
CM CD8	AZI2	6.2	0.33	8.30E-09	1.70E-06
CM CD8	AZIN1	7.2	0.17	0.00065	0.013
CM CD8	AZIN1-AS1	0.97	0.39	0.078	0.23
CM CD8	AZIN2	3.4	-1.1	1.80E-07	2.70E-05
CM CD8	B2M	14	0.073	0.25	0.47
CM CD8	B3GALNT1	0.7	0.17	0.7	0.84
CM CD8	B3GALNT2	4.3	-0.097	0.39	0.61
CM CD8	B3GALT2	1.2	0.15	0.69	0.84
CM CD8	B3GALT4	4.7	-0.056	0.44	0.65
CM CD8	B3GALT6	5.4	-0.047	0.59	0.77
CM CD8	B3GAT3	5.7	-0.014	0.8	0.9
CM CD8	B3GLCT	4.5	-0.22	0.04	0.16
CM CD8	B3GNT2	7.1	0.23	0.0059	0.047
CM CD8	B3GNT8	0.71	-0.29	0.21	0.43
CM CD8	B3GNT9	3.5	0.23	0.16	0.36
CM CD8	B3GNTL1	3.4	0.037	0.72	0.85
CM CD8	B4GALNT3	0.89	0.31	0.62	0.78
CM CD8	B4GALT1	5.5	-0.062	0.72	0.85
CM CD8	B4GALT2	1.3	0.27	0.26	0.49
CM CD8	B4GALT3	6.6	0.036	0.35	0.57
CM CD8	B4GALT4	4.7	-0.23	0.051	0.18
CM CD8	B4GALT5	1.7	0.6	0.0029	0.031
CM CD8	B4GALT7	4.2	0.016	0.83	0.91
CM CD8	B4GAT1	3.9	-0.22	0.035	0.14
CM CD8	B9D2	2.8	-0.26	0.0087	0.06
CM CD8	BABAM1	6.8	-0.034	0.46	0.67
CM CD8	BACE1	3	-0.25	0.12	0.3
CM CD8	BACH1	5.3	-0.18	0.063	0.21
CM CD8	BACH2	5.3	-0.36	0.011	0.07
CM CD8	BAD	4.4	-0.0077	0.94	0.97
CM CD8	BAG1	6.1	0.19	0.0043	0.038
CM CD8	BAG2	4.1	0.024	0.84	0.92
CM CD8	BAG3	4.9	-0.29	0.012	0.073
CM CD8	BAG4	5	0.056	0.4	0.62
CM CD8	BAG5	6.6	-0.14	0.015	0.085
CM CD8	BAG6	4.2	-0.14	0.061	0.2
CM CD8	BAHD1	3.3	-0.043	0.72	0.85
CM CD8	BAIAP2	2	0.0023	0.99	1
CM CD8	BAIAP2-AS1	0.14	-0.38	0.24	0.47
CM CD8	BAIAP2L1	1.6	-0.48	0.096	0.27
CM CD8	BAIAP3	3.7	-0.62	0.099	0.27
CM CD8	BAK1	6.2	0.39	2.50E-05	0.0014
CM CD8	BANF1	6.2	0.095	0.22	0.45
CM CD8	BANP	5.2	-0.15	0.031	0.13
CM CD8	BAP1	5.3	-0.054	0.4	0.62
CM CD8	BARD1	4.1	0.47	0.00023	0.0063
CM CD8	BATF	5	0.25	0.015	0.086
CM CD8	BATF3	0.1	0.51	0.14	0.34
CM CD8	BAX	4.6	0.17	0.22	0.44
CM CD8	BAZ1A	7.2	0.15	0.019	0.097
CM CD8	BAZ1B	7.4	0.06	0.17	0.38
CM CD8	BAZ2A	6.9	0.021	0.81	0.9
CM CD8	BAZ2B	6.4	-0.18	0.057	0.2
CM CD8	BBC3	2.3	0.03	0.86	0.93
CM CD8	BBIP1	4.4	-0.058	0.46	0.67
CM CD8	BBS1	4.9	-0.24	0.0033	0.033
CM CD8	BBS10	3.4	-0.11	0.53	0.73
CM CD8	BBS12	2.7	-0.099	0.49	0.7
CM CD8	BBS2	7.2	-0.24	0.0037	0.035
CM CD8	BBS4	4.7	-0.096	0.24	0.47
CM CD8	BBS5	1.9	-0.11	0.56	0.75
CM CD8	BBS7	4.5	-0.083	0.3	0.53
CM CD8	BBS9	5.3	-0.25	0.0036	0.034
CM CD8	BBX	7.5	-0.14	0.0081	0.057
CM CD8	BCAP29	5.1	0.082	0.29	0.51
CM CD8	BCAP31	7.9	-0.06	0.33	0.56
CM CD8	BCAR3	0.69	0.43	0.084	0.24
CM CD8	BCAS1	0.087	-0.25	0.7	0.84
CM CD8	BCAS2	6.7	0.0028	0.97	0.98
CM CD8	BCAS3	5.5	-0.018	0.82	0.91
CM CD8	BCAS4	5.2	-0.029	0.76	0.87
CM CD8	BCAT1	2.8	0.8	0.049	0.18
CM CD8	BCAT2	4.4	0.11	0.18	0.4
CM CD8	BCCIP	6.4	0.17	0.012	0.072
CM CD8	BCDIN3D	2.8	0.029	0.77	0.88
CM CD8	BCDIN3D-AS1	0.53	-0.31	0.33	0.56
CM CD8	BCKDHA	6.1	0.07	0.32	0.54
CM CD8	BCKDHB	4.8	0.035	0.61	0.78
CM CD8	BCKDK	5.2	-0.013	0.84	0.92
CM CD8	BCL10	4.8	0.088	0.38	0.6
CM CD8	BCL11B	6	-0.074	0.37	0.6
CM CD8	BCL2	6.6	-0.14	0.33	0.56
CM CD8	BCL2A1	4.6	-0.083	0.35	0.57
CM CD8	BCL2L1	3.9	0.13	0.15	0.36
CM CD8	BCL2L11	5.2	0.33	0.02	0.1
CM CD8	BCL2L12	3.4	0.23	0.025	0.11
CM CD8	BCL2L13	6	-0.027	0.6	0.77
CM CD8	BCL2L14	2.2	1.5	0.00017	0.0053
CM CD8	BCL2L15	1.5	0.33	0.36	0.59
CM CD8	BCL3	4.1	0.023	0.88	0.94
CM CD8	BCL6	1.7	0.16	0.48	0.69
CM CD8	BCL7A	3.1	-0.25	0.12	0.31
CM CD8	BCL7B	6.7	0.053	0.34	0.56
CM CD8	BCL7C	3.5	-0.054	0.58	0.76
CM CD8	BCL9	3.7	0.13	0.42	0.63
CM CD8	BCL9L	4.4	-0.091	0.41	0.63
CM CD8	BCLAF1	8.2	-0.16	0.00068	0.013
CM CD8	BCO2	0.74	-0.49	0.062	0.2
CM CD8	BCOR	4.9	-0.077	0.35	0.58
CM CD8	BCORL1	2.7	-0.21	0.16	0.36
CM CD8	BCR	6.7	-0.044	0.63	0.8
CM CD8	BCS1L	5.2	-0.14	0.058	0.2
CM CD8	BDH1	4.9	0.12	0.13	0.32
CM CD8	BDH2	5.2	0.17	0.034	0.14
CM CD8	BDP1	6.9	-0.092	0.11	0.29
CM CD8	BECN1	7.1	0.085	0.062	0.21
CM CD8	BEGAIN	-0.22	-1.2	0.035	0.14
CM CD8	BEND3	1.2	0.058	0.8	0.9
CM CD8	BEND3P3	0.55	-0.23	0.48	0.69
CM CD8	BEND4	1.4	0.21	0.47	0.68
CM CD8	BEND5	2.3	-0.074	0.69	0.84
CM CD8	BEST4	0.8	-0.21	0.28	0.5
CM CD8	BET1	5.3	0.15	0.033	0.14
CM CD8	BET1L	6.8	-0.12	0.2	0.42
CM CD8	BEX2	5.3	0.1	0.26	0.48
CM CD8	BEX4	6.2	-0.025	0.76	0.88
CM CD8	BEX5	2.3	-0.59	0.0022	0.026
CM CD8	BFAR	5.9	0.038	0.38	0.6
CM CD8	BFSP1	0.38	0.19	0.68	0.83
CM CD8	BFSP2	0.89	0.16	0.52	0.71
CM CD8	BHLHB9	1.8	-0.37	0.16	0.37
CM CD8	BHLHE40	5.3	-0.12	0.53	0.72
CM CD8	BHLHE40-AS1	1.8	0.14	0.57	0.76
CM CD8	BICD1	4	-0.33	0.0013	0.019
CM CD8	BICD2	6.4	-0.095	0.094	0.26
CM CD8	BID	6	0.15	0.023	0.11
CM CD8	BIK	2.3	0.13	0.31	0.54
CM CD8	BIN1	7.7	0.064	0.43	0.65
CM CD8	BIN2	9.4	-0.053	0.17	0.38
CM CD8	BIN3	6	0.017	0.75	0.87
CM CD8	BIRC2	7.4	0.018	0.78	0.89
CM CD8	BIRC3	8	-0.085	0.49	0.7
CM CD8	BIRC5	4.1	1	0.011	0.069
CM CD8	BIRC6	8.2	0.027	0.74	0.87
CM CD8	BIRC6-AS2	0.42	0.075	0.77	0.88
CM CD8	BISPR	5	0.49	5.00E-07	6.20E-05
CM CD8	BIVM	3.5	0.27	0.016	0.088
CM CD8	BLCAP	6.4	-0.11	0.013	0.077
CM CD8	BLK	0.61	0.95	0.15	0.35
CM CD8	BLM	4.9	0.3	0.0083	0.058
CM CD8	BLMH	6.3	0.19	0.0038	0.036
CM CD8	BLOC1S1	1.9	-0.13	0.25	0.48
CM CD8	BLOC1S2	6.4	0.18	0.0034	0.034
CM CD8	BLOC1S3	4.6	-0.13	0.12	0.3
CM CD8	BLOC1S4	6.3	-0.041	0.52	0.72
CM CD8	BLOC1S6	6.3	-0.0066	0.89	0.95
CM CD8	BLVRA	5	0.34	0.002	0.025
CM CD8	BLVRB	2.8	0.086	0.47	0.68
CM CD8	BLZF1	5.4	0.2	0.003	0.031
CM CD8	BMF	0.74	0.32	0.31	0.54
CM CD8	BMP1	1.7	-0.55	0.083	0.24
CM CD8	BMP2K	2.8	0.35	0.02	0.1
CM CD8	BMP8A	2.5	-0.27	0.2	0.42
CM CD8	BMPR1A	3.7	-0.14	0.29	0.52
CM CD8	BMPR2	4.1	-0.15	0.2	0.41
CM CD8	BMS1	7.2	-0.071	0.098	0.27
CM CD8	BMS1P20	4.4	0.22	0.15	0.35
CM CD8	BMS1P4	3.9	-0.074	0.5	0.7
CM CD8	BMS1P5	2.6	-0.32	0.19	0.4
CM CD8	BMS1P6	3.7	-0.3	0.11	0.29
CM CD8	BNIP1	4.1	-0.017	0.84	0.92
CM CD8	BNIP2	7.5	0.041	0.38	0.6
CM CD8	BNIP3	5.6	-0.15	0.02	0.1
CM CD8	BNIP3L	6.7	-0.13	0.073	0.22
CM CD8	BNIPL	0.6	-0.77	0.0067	0.052
CM CD8	BOD1	4.2	-0.017	0.83	0.92
CM CD8	BOD1L1	7.1	-0.052	0.31	0.54
CM CD8	BOLA1	3.9	-0.13	0.083	0.24
CM CD8	BOLA3	4.1	0.21	0.033	0.14
CM CD8	BOLA3-AS1	2	-0.14	0.46	0.67
CM CD8	BOP1	5.7	0.19	0.054	0.19
CM CD8	BORA	4.5	0.26	0.0021	0.025
CM CD8	BPGM	4.8	-0.097	0.15	0.35
CM CD8	BPHL	3.4	-0.085	0.42	0.64
CM CD8	BPNT1	4.8	0.11	0.21	0.43
CM CD8	BPTF	6.7	-0.023	0.75	0.87
CM CD8	BRAF	4.3	-0.17	0.061	0.2
CM CD8	BRAP	6.4	0.052	0.25	0.48
CM CD8	BRAT1	6.8	-0.027	0.71	0.84
CM CD8	BRCA1	3.4	0.51	0.022	0.11
CM CD8	BRCA2	4.1	0.82	2.20E-05	0.0012
CM CD8	BRCC3	5.8	0.16	0.0071	0.053
CM CD8	BRD1	6.6	-0.029	0.67	0.82
CM CD8	BRD2	7.8	0.024	0.58	0.76
CM CD8	BRD3	5.7	-0.0054	0.92	0.96
CM CD8	BRD4	6	-0.11	0.054	0.19
CM CD8	BRD7	6.3	0.13	0.047	0.17
CM CD8	BRD7P3	0.41	-0.087	0.84	0.92
CM CD8	BRD8	6.7	-0.09	0.058	0.2
CM CD8	BRD9	5.6	-0.057	0.33	0.56
CM CD8	BRE	6.1	0.16	0.0014	0.02
CM CD8	BRE-AS1	0.69	-0.63	0.023	0.11
CM CD8	BRF1	4.4	-0.045	0.58	0.76
CM CD8	BRF2	4.4	-0.0022	0.98	0.99
CM CD8	BRI3	2.1	0.21	0.06	0.2
CM CD8	BRI3BP	3.1	0.19	0.12	0.3
CM CD8	BRICD5	0.38	-0.68	0.0095	0.063
CM CD8	BRIP1	3.2	0.65	0.0025	0.028
CM CD8	BRIX1	6.3	0.14	0.019	0.098
CM CD8	BRK1	7.3	0.038	0.5	0.7
CM CD8	BRMS1	6.4	0.14	0.0053	0.044
CM CD8	BRMS1L	3.2	-0.23	0.03	0.13
CM CD8	BROX	6	0.03	0.74	0.86
CM CD8	BRPF1	6.1	0.075	0.32	0.54
CM CD8	BRPF3	4.9	-0.13	0.19	0.4
CM CD8	BRWD1	7.6	0.02	0.75	0.87
CM CD8	BRWD3	4.3	-0.13	0.24	0.46
CM CD8	BSCL2	0.48	0.056	0.75	0.87
CM CD8	BSDC1	6.9	-0.2	0.00013	0.0045
CM CD8	BSG	8	0.16	0.024	0.11
CM CD8	BSPRY	0.23	0.18	0.65	0.81
CM CD8	BST2	6.8	0.67	1.90E-10	5.90E-08
CM CD8	BTAF1	7.7	-0.28	0.0012	0.018
CM CD8	BTBD1	7.3	0.13	0.024	0.11
CM CD8	BTBD10	5.2	0.18	0.023	0.11
CM CD8	BTBD11	5.5	0.12	0.49	0.69
CM CD8	BTBD18	0.79	-0.17	0.59	0.77
CM CD8	BTBD19	0.32	-0.031	0.93	0.97
CM CD8	BTBD2	5.6	0.062	0.45	0.66
CM CD8	BTBD6	5.6	-0.15	0.025	0.11
CM CD8	BTBD7	5	-0.24	0.0031	0.032
CM CD8	BTBD8	1.3	-0.065	0.73	0.86
CM CD8	BTBD9	4.4	-0.047	0.74	0.86
CM CD8	BTD	4.4	-0.036	0.66	0.82
CM CD8	BTF3	8.2	0.096	0.13	0.32
CM CD8	BTF3L4	6.5	0.13	0.019	0.099
CM CD8	BTG1	10	-0.18	0.082	0.24
CM CD8	BTG2	7	-0.16	0.36	0.58
CM CD8	BTG3	4.3	0.44	6.00E-05	0.0026
CM CD8	BTLA	5.6	0.0088	0.92	0.96
CM CD8	BTN2A1	6.2	-0.038	0.54	0.73
CM CD8	BTN2A2	4.1	-0.13	0.21	0.43
CM CD8	BTN2A3P	1.2	-0.19	0.4	0.62
CM CD8	BTN3A1	8	-0.072	0.23	0.45
CM CD8	BTN3A2	7.9	-0.12	0.34	0.57
CM CD8	BTN3A3	7.6	-0.094	0.058	0.2
CM CD8	BTRC	5.3	-0.15	0.091	0.26
CM CD8	BUB1	4.3	1	0.00018	0.0055
CM CD8	BUB1B	2.8	1.1	0.0014	0.02
CM CD8	BUB3	8.5	-0.051	0.22	0.45
CM CD8	BUD13	5.3	0.11	0.071	0.22
CM CD8	BUD31	5	0.14	0.075	0.23
CM CD8	BYSL	3.7	0.5	0.00033	0.0081
CM CD8	BZRAP1	3.6	-0.23	0.22	0.44
CM CD8	BZRAP1-AS1	4.7	-0.3	2.50E-05	0.0014
CM CD8	BZW1	8.6	0.086	0.089	0.26
CM CD8	BZW2	6.3	0.33	0.00092	0.016
CM CD8	C10orf111	-0.11	-0.93	0.026	0.12
CM CD8	C10orf12	4.7	-0.032	0.8	0.9
CM CD8	C10orf128	2.7	-0.17	0.65	0.81
CM CD8	C10orf2	4.1	0.1	0.3	0.52
CM CD8	C10orf25	0.82	-0.2	0.53	0.72
CM CD8	C10orf32	4.5	-0.087	0.26	0.49
CM CD8	C10orf35	3.6	-0.037	0.77	0.88
CM CD8	C10orf54	8.5	-0.059	0.4	0.62
CM CD8	C10orf76	5.9	-0.057	0.32	0.55
CM CD8	C10orf88	4.7	0.14	0.061	0.2
CM CD8	C10orf95	1.2	0.055	0.75	0.87
CM CD8	C11orf1	3.1	0.094	0.36	0.59
CM CD8	C11orf21	6.3	-0.033	0.76	0.88
CM CD8	C11orf24	4.1	-0.031	0.73	0.86
CM CD8	C11orf30	5.5	-0.023	0.74	0.86
CM CD8	C11orf31	6.8	0.12	0.088	0.25
CM CD8	C11orf45	0.79	-0.65	0.099	0.27
CM CD8	C11orf49	4.5	-0.17	0.0043	0.039
CM CD8	C11orf54	5.2	0.11	0.12	0.3
CM CD8	C11orf57	4.4	0.16	0.024	0.11
CM CD8	C11orf58	8.1	0.13	0.02	0.099
CM CD8	C11orf63	4.2	-0.15	0.21	0.43
CM CD8	C11orf68	5.9	0.018	0.76	0.88
CM CD8	C11orf71	3.7	0.053	0.54	0.73
CM CD8	C11orf73	6.1	0.061	0.29	0.51
CM CD8	C11orf74	0.39	-0.66	0.065	0.21
CM CD8	C11orf80	4.1	-0.27	0.0083	0.058
CM CD8	C11orf84	0.42	0.51	0.024	0.11
CM CD8	C11orf95	0.76	-0.39	0.18	0.39
CM CD8	C12orf10	4.8	0.037	0.56	0.74
CM CD8	C12orf29	5	-0.039	0.6	0.78
CM CD8	C12orf4	4.8	0.28	0.0018	0.023
CM CD8	C12orf40	0.33	0.45	0.049	0.18
CM CD8	C12orf42	2.9	-0.078	0.65	0.81
CM CD8	C12orf43	4.8	-0.14	0.05	0.18
CM CD8	C12orf45	2.6	0.13	0.28	0.51
CM CD8	C12orf49	5.4	0.0011	0.99	0.99
CM CD8	C12orf57	5.6	0.15	0.079	0.24
CM CD8	C12orf60	1.4	0.061	0.79	0.89
CM CD8	C12orf65	5.9	0.0013	0.98	0.99
CM CD8	C12orf66	4.4	0.051	0.56	0.74
CM CD8	C12orf73	3.1	0.14	0.12	0.3
CM CD8	C12orf75	6.1	0.24	0.064	0.21
CM CD8	C12orf76	4	-0.012	0.9	0.95
CM CD8	C12orf79	2.7	0.0024	0.99	0.99
CM CD8	C14orf1	5.6	-0.062	0.29	0.51
CM CD8	C14orf119	6.6	0.12	0.05	0.18
CM CD8	C14orf132	3.2	-1.5	1.40E-05	0.0009
CM CD8	C14orf142	4.3	0.25	0.0082	0.058
CM CD8	C14orf159	7	0.085	0.11	0.28
CM CD8	C14orf166	7	0.21	0.0076	0.056
CM CD8	C14orf169	5.4	0.047	0.53	0.72
CM CD8	C14orf2	6.6	0.22	0.0015	0.021
CM CD8	C14orf28	3.5	-0.23	0.029	0.13
CM CD8	C14orf79	1.2	-0.27	0.27	0.5
CM CD8	C14orf80	3.8	0.14	0.18	0.39
CM CD8	C14orf93	3.5	0.033	0.73	0.86
CM CD8	C15orf39	2.5	0.18	0.13	0.33
CM CD8	C15orf40	5.2	-0.028	0.65	0.81
CM CD8	C15orf41	3.4	0.087	0.36	0.58
CM CD8	C15orf52	1.1	0.35	0.073	0.23
CM CD8	C15orf53	0.53	0.67	0.11	0.28
CM CD8	C15orf57	5	0.11	0.093	0.26
CM CD8	C15orf61	2.3	-0.14	0.26	0.48
CM CD8	C15orf62	0.43	-0.36	0.21	0.42
CM CD8	C16orf13	5.2	0.062	0.42	0.63
CM CD8	C16orf45	3.8	-0.61	0.0022	0.026
CM CD8	C16orf46	0.31	0.056	0.83	0.91
CM CD8	C16orf52	1.7	-0.065	0.63	0.8
CM CD8	C16orf54	6.4	-0.58	0.013	0.079
CM CD8	C16orf58	5.6	-0.18	0.0059	0.047
CM CD8	C16orf59	1.2	0.8	0.024	0.11
CM CD8	C16orf62	6.7	-0.0036	0.95	0.97
CM CD8	C16orf70	5.1	0.013	0.82	0.91
CM CD8	C16orf71	0.16	-0.45	0.077	0.23
CM CD8	C16orf72	5.8	-0.037	0.54	0.73
CM CD8	C16orf74	1.8	-0.24	0.15	0.35
CM CD8	C16orf86	2	0.096	0.51	0.71
CM CD8	C16orf87	3.9	0.46	7.10E-05	0.003
CM CD8	C16orf91	4.3	0.08	0.33	0.55
CM CD8	C16orf95	1.3	0.32	0.11	0.28
CM CD8	C17orf100	2.6	-0.16	0.18	0.39
CM CD8	C17orf51	2.7	-0.063	0.74	0.86
CM CD8	C17orf53	1.2	0.67	0.034	0.14
CM CD8	C17orf58	0.79	0.87	0.0011	0.018
CM CD8	C17orf59	5.1	0.11	0.15	0.36
CM CD8	C17orf62	7.5	0.083	0.095	0.26
CM CD8	C17orf67	3.3	-0.37	0.0013	0.02
CM CD8	C17orf75	4.9	0.085	0.24	0.47
CM CD8	C17orf80	5.5	0.18	0.014	0.082
CM CD8	C17orf85	5.8	0.056	0.28	0.5
CM CD8	C17orf89	4.8	0.03	0.75	0.87
CM CD8	C17orf97	0.57	0.0051	0.99	0.99
CM CD8	C18orf21	4.3	0.26	0.00074	0.014
CM CD8	C18orf25	6.2	-0.012	0.9	0.95
CM CD8	C18orf54	2.2	0.1	0.61	0.78
CM CD8	C18orf8	6.6	0.024	0.58	0.76
CM CD8	C19orf12	5.5	0.075	0.22	0.44
CM CD8	C19orf24	4.6	0.029	0.77	0.88
CM CD8	C19orf25	5.1	0.045	0.54	0.73
CM CD8	C19orf43	6.7	0.11	0.1	0.28
CM CD8	C19orf44	2.1	-0.012	0.94	0.97
CM CD8	C19orf47	2.7	0.06	0.57	0.76
CM CD8	C19orf48	5.1	0.3	0.0066	0.051
CM CD8	C19orf52	4.7	0.046	0.49	0.7
CM CD8	C19orf53	5.7	-0.037	0.63	0.8
CM CD8	C19orf54	3.5	0.039	0.74	0.87
CM CD8	C19orf57	0.15	-0.21	0.56	0.75
CM CD8	C19orf60	6.6	-0.12	0.15	0.36
CM CD8	C19orf66	6.2	0.24	1.30E-05	0.00086
CM CD8	C19orf68	1.5	-0.27	0.13	0.32
CM CD8	C19orf70	5	0.0072	0.92	0.96
CM CD8	C19orf71	0.74	-0.31	0.17	0.37
CM CD8	C1D	5.1	0.39	0.0064	0.05
CM CD8	C1GALT1	6.3	0.25	0.00028	0.0073
CM CD8	C1GALT1C1	5.3	0.11	0.16	0.36
CM CD8	C1orf101	1.5	-0.45	0.028	0.13
CM CD8	C1orf109	5	-0.11	0.096	0.27
CM CD8	C1orf112	3.9	0.22	0.068	0.22
CM CD8	C1orf115	1.9	-0.4	0.19	0.4
CM CD8	C1orf122	3.9	0.051	0.57	0.76
CM CD8	C1orf123	5.8	-0.072	0.14	0.34
CM CD8	C1orf131	5	0.039	0.6	0.78
CM CD8	C1orf159	4.1	-0.29	0.0035	0.034
CM CD8	C1orf162	7.4	-0.06	0.61	0.78
CM CD8	C1orf174	5.2	-0.11	0.19	0.4
CM CD8	C1orf198	3.3	-0.48	0.0016	0.022
CM CD8	C1orf204	0.8	-0.28	0.29	0.52
CM CD8	C1orf21	2.3	-0.091	0.83	0.91
CM CD8	C1orf216	4.8	0.17	0.066	0.21
CM CD8	C1orf228	6.1	-0.17	0.15	0.35
CM CD8	C1orf233	2.6	-0.0095	0.96	0.98
CM CD8	C1orf27	5.1	0.033	0.62	0.79
CM CD8	C1orf35	4.5	-0.077	0.4	0.62
CM CD8	C1orf43	7.1	0.18	5.80E-05	0.0026
CM CD8	C1orf50	4.6	0.0091	0.89	0.95
CM CD8	C1orf52	5.1	0.061	0.34	0.57
CM CD8	C1orf54	1.5	-0.077	0.63	0.8
CM CD8	C1orf56	2.6	-0.39	0.0059	0.047
CM CD8	C1orf61	0.56	0.12	0.63	0.8
CM CD8	C1orf74	3.2	-0.19	0.13	0.32
CM CD8	C1QBP	7	0.23	0.0049	0.042
CM CD8	C1QL3	0.45	-0.71	0.062	0.2
CM CD8	C1QTNF3	0.87	-0.055	0.81	0.9
CM CD8	C1QTNF6	2.2	-0.15	0.38	0.6
CM CD8	C1R	1.7	0.51	0.0088	0.06
CM CD8	C1RL	2.4	0.025	0.84	0.92
CM CD8	C1RL-AS1	3.3	-0.36	0.046	0.17
CM CD8	C20orf194	3.9	-0.28	0.077	0.23
CM CD8	C20orf195	0.16	-0.54	0.066	0.21
CM CD8	C20orf196	4.5	0.056	0.47	0.67
CM CD8	C20orf197	0.48	0.11	0.75	0.87
CM CD8	C20orf24	2.8	0.051	0.68	0.83
CM CD8	C20orf27	4.2	0.077	0.4	0.62
CM CD8	C20orf96	1.4	-0.12	0.53	0.73
CM CD8	C21orf2	5.1	-0.2	0.012	0.072
CM CD8	C21orf33	4.2	0.13	0.068	0.22
CM CD8	C21orf58	2.6	0.23	0.18	0.39
CM CD8	C21orf59	6.3	0.039	0.4	0.62
CM CD8	C21orf62	0.11	-1	0.00078	0.014
CM CD8	C21orf62-AS1	3.1	-0.3	0.017	0.092
CM CD8	C21orf91	6.8	0.15	0.037	0.15
CM CD8	C22orf15	1.2	-0.63	0.0083	0.059
CM CD8	C22orf24	-0.16	0.066	0.86	0.93
CM CD8	C22orf29	4.7	-0.18	0.024	0.11
CM CD8	C22orf34	2.8	0.14	0.33	0.56
CM CD8	C22orf39	5.4	-0.038	0.49	0.69
CM CD8	C22orf46	3.6	-0.12	0.32	0.55
CM CD8	C2CD2	3.5	-0.15	0.18	0.39
CM CD8	C2CD2L	5.3	-0.15	0.032	0.14
CM CD8	C2CD3	5.6	0.067	0.48	0.69
CM CD8	C2CD4D	0.74	-0.51	0.039	0.15
CM CD8	C2CD5	6.7	0.097	0.09	0.26
CM CD8	C2orf15	2.6	-0.07	0.69	0.84
CM CD8	C2orf27A	1.7	-0.076	0.81	0.9
CM CD8	C2orf40	2	-0.47	0.038	0.15
CM CD8	C2orf42	5.6	-0.058	0.42	0.63
CM CD8	C2orf44	4.7	0.16	0.1	0.28
CM CD8	C2orf47	4.1	0.36	0.0002	0.0058
CM CD8	C2orf48	-0.08	1.1	0.015	0.084
CM CD8	C2orf49	5.1	-0.054	0.51	0.71
CM CD8	C2orf68	5.9	-0.25	0.00044	0.0098
CM CD8	C2orf69	5.2	0.076	0.32	0.55
CM CD8	C2orf74	4.5	0.17	0.18	0.39
CM CD8	C2orf76	3.2	-0.14	0.13	0.32
CM CD8	C2orf81	1.2	-0.3	0.23	0.45
CM CD8	C3AR1	2.8	0.2	0.3	0.53
CM CD8	C3orf14	2.8	0.48	0.022	0.11
CM CD8	C3orf17	5.8	-0.038	0.52	0.72
CM CD8	C3orf18	4.4	-0.21	0.099	0.27
CM CD8	C3orf33	3.1	-0.44	0.00026	0.007
CM CD8	C3orf35	0.061	-0.51	0.11	0.29
CM CD8	C3orf38	5.5	0.19	0.0012	0.018
CM CD8	C3orf52	1.7	-0.26	0.22	0.44
CM CD8	C3orf58	5.3	0.14	0.12	0.3
CM CD8	C3orf62	2.6	-0.076	0.58	0.76
CM CD8	C4orf27	4.8	0.015	0.84	0.92
CM CD8	C4orf29	5.1	0.088	0.21	0.43
CM CD8	C4orf3	8.1	0.022	0.69	0.84
CM CD8	C4orf32	4.1	-0.16	0.3	0.53
CM CD8	C4orf33	3.4	0.51	3.20E-05	0.0017
CM CD8	C4orf46	3.7	0.09	0.45	0.66
CM CD8	C4orf48	2.7	0.28	0.069	0.22
CM CD8	C5	2.2	0.5	0.017	0.091
CM CD8	C5orf15	5.9	0.14	0.02	0.1
CM CD8	C5orf17	0.31	-0.27	0.58	0.76
CM CD8	C5orf22	6.1	0.15	0.011	0.07
CM CD8	C5orf24	5.3	0.0097	0.9	0.95
CM CD8	C5orf28	4.9	0.058	0.4	0.62
CM CD8	C5orf30	3	0.15	0.31	0.54
CM CD8	C5orf34	2.6	-0.065	0.64	0.8
CM CD8	C5orf42	4.3	0.049	0.74	0.86
CM CD8	C5orf45	4.7	-0.41	0.00038	0.0089
CM CD8	C5orf51	5	0.15	0.11	0.29
CM CD8	C5orf56	5.1	0.15	0.09	0.26
CM CD8	C5orf58	2	-0.4	0.03	0.13
CM CD8	C5orf63	3.9	-0.066	0.59	0.77
CM CD8	C5orf66	0.62	0.086	0.71	0.85
CM CD8	C6orf1	4.6	0.078	0.32	0.54
CM CD8	C6orf106	4.9	0.089	0.28	0.5
CM CD8	C6orf120	4.9	0.11	0.23	0.46
CM CD8	C6orf136	3.8	-0.13	0.059	0.2
CM CD8	C6orf163	0.56	-0.32	0.21	0.43
CM CD8	C6orf201	2.3	-0.53	0.0065	0.05
CM CD8	C6orf203	4.6	0.0071	0.91	0.96
CM CD8	C6orf226	3.3	0.15	0.17	0.38
CM CD8	C6orf229	0.98	-0.034	0.88	0.94
CM CD8	C6orf47	5.4	-0.12	0.084	0.24
CM CD8	C6orf48	5.6	0.045	0.61	0.78
CM CD8	C6orf52	0.12	0.58	0.086	0.25
CM CD8	C6orf62	8.4	0.2	0.0061	0.049
CM CD8	C6orf89	6.8	-0.032	0.56	0.75
CM CD8	C6orf99	0.92	-0.33	0.28	0.51
CM CD8	C7orf13	1.9	-0.22	0.38	0.6
CM CD8	C7orf25	4.3	-0.042	0.6	0.77
CM CD8	C7orf26	5.6	0.032	0.61	0.78
CM CD8	C7orf31	3.4	-0.033	0.74	0.86
CM CD8	C7orf43	3.7	-0.13	0.18	0.4
CM CD8	C7orf49	5	-0.096	0.11	0.29
CM CD8	C7orf50	5.1	0.15	0.18	0.39
CM CD8	C7orf55	0.44	0.23	0.23	0.45
CM CD8	C7orf60	4.8	-0.017	0.84	0.92
CM CD8	C7orf73	6.2	0.13	0.073	0.22
CM CD8	C8G	0.33	0.082	0.78	0.88
CM CD8	C8orf31	0.39	0.96	0.013	0.077
CM CD8	C8orf33	5.5	-0.078	0.22	0.44
CM CD8	C8orf37	1.6	0.082	0.7	0.84
CM CD8	C8orf44	2.1	0.45	0.0015	0.021
CM CD8	C8orf46	1.5	-0.51	0.098	0.27
CM CD8	C8orf58	3.4	-0.25	0.018	0.096
CM CD8	C8orf59	5.3	0.19	0.022	0.11
CM CD8	C8orf76	1.3	0.25	0.094	0.26
CM CD8	C8orf82	4	0.25	0.019	0.098
CM CD8	C9orf114	5.9	-0.037	0.47	0.68
CM CD8	C9orf117	0.46	0.046	0.83	0.91
CM CD8	C9orf131	0.9	-0.5	0.14	0.34
CM CD8	C9orf139	0.67	-0.038	0.9	0.95
CM CD8	C9orf142	6.8	-0.15	0.08	0.24
CM CD8	C9orf156	5.4	-0.17	0.01	0.066
CM CD8	C9orf16	4.8	-0.0049	0.96	0.98
CM CD8	C9orf172	0.69	0.2	0.35	0.57
CM CD8	C9orf3	3.4	-0.12	0.41	0.63
CM CD8	C9orf40	3.4	0.24	0.017	0.092
CM CD8	C9orf43	-0.17	0.45	0.26	0.49
CM CD8	C9orf64	4	0.048	0.61	0.78
CM CD8	C9orf66	1.7	0.23	0.46	0.67
CM CD8	C9orf69	6.2	-0.042	0.54	0.73
CM CD8	C9orf72	4.9	-0.13	0.22	0.44
CM CD8	C9orf78	8	-0.033	0.49	0.7
CM CD8	C9orf84	0.32	-0.58	0.069	0.22
CM CD8	C9orf85	3.8	0.12	0.12	0.31
CM CD8	C9orf89	4.7	-0.35	0.00071	0.013
CM CD8	C9orf9	0.64	0.013	0.95	0.97
CM CD8	C9orf91	5.1	0.12	0.18	0.39
CM CD8	CA11	0.47	-0.22	0.42	0.64
CM CD8	CA13	0.45	-0.9	0.0098	0.065
CM CD8	CA14	0.2	-0.32	0.33	0.56
CM CD8	CA5B	6.1	-0.34	5.00E-05	0.0023
CM CD8	CA5BP1	4.1	0.044	0.57	0.76
CM CD8	CA6	4.3	-0.4	0.054	0.19
CM CD8	CAAP1	5.2	0.063	0.31	0.54
CM CD8	CAB39	8.4	0.027	0.55	0.74
CM CD8	CAB39L	3.4	-0.16	0.21	0.43
CM CD8	CABIN1	5.7	-0.078	0.33	0.56
CM CD8	CABLES2	4.1	0.19	0.061	0.2
CM CD8	CABP4	0.11	-0.74	0.035	0.14
CM CD8	CACFD1	1.7	-0.59	0.0045	0.039
CM CD8	CACHD1	-0.093	-0.72	0.31	0.53
CM CD8	CACNA1C	1.1	-0.44	0.034	0.14
CM CD8	CACNA1C-AS1	0.51	-0.25	0.38	0.61
CM CD8	CACNA1C-AS2	0.38	-0.29	0.19	0.41
CM CD8	CACNA1F	1.6	-0.16	0.52	0.72
CM CD8	CACNA1H	2	-0.28	0.24	0.46
CM CD8	CACNA1I	4	-0.015	0.94	0.97
CM CD8	CACNA2D2	1.8	-0.39	0.023	0.11
CM CD8	CACNA2D4	2.9	-0.54	0.00011	0.0039
CM CD8	CACNB1	3.7	-0.41	0.00063	0.012
CM CD8	CACNB2	2	-0.35	0.051	0.18
CM CD8	CACNB3	0.75	-0.52	0.051	0.18
CM CD8	CACTIN	4.5	0.018	0.82	0.91
CM CD8	CACUL1	5.7	-0.12	0.038	0.15
CM CD8	CACYBP	7.4	0.17	0.014	0.081
CM CD8	CAD	6.2	-0.099	0.36	0.59
CM CD8	CADM1	2.1	-0.53	0.17	0.38
CM CD8	CALCOCO1	7.4	-0.15	0.019	0.097
CM CD8	CALCOCO2	7.7	0.087	0.084	0.24
CM CD8	CALHM2	5.8	0.00027	1	1
CM CD8	CALM1	10	0.024	0.64	0.8
CM CD8	CALM2	9.7	0.11	0.068	0.22
CM CD8	CALM3	7.8	0.2	0.021	0.1
CM CD8	CALML4	2.9	-0.036	0.78	0.88
CM CD8	CALR	7.3	0.27	0.0014	0.02
CM CD8	CALU	6	0.062	0.28	0.5
CM CD8	CALY	0.74	-0.47	0.13	0.32
CM CD8	CAMK1	2	-0.19	0.2	0.42
CM CD8	CAMK1D	5.1	-0.41	2.60E-07	3.50E-05
CM CD8	CAMK2D	5.5	-0.061	0.4	0.62
CM CD8	CAMK2G	4.8	-0.27	0.006	0.048
CM CD8	CAMK2N1	0.18	-0.83	0.0068	0.052
CM CD8	CAMK4	7.5	-0.0094	0.86	0.93
CM CD8	CAMKK1	2.1	-0.26	0.21	0.43
CM CD8	CAMKK2	5.3	0.14	0.041	0.16
CM CD8	CAMKMT	4.1	-0.07	0.39	0.62
CM CD8	CAMLG	5.5	0.016	0.8	0.9
CM CD8	CAMSAP1	3.9	-0.11	0.35	0.58
CM CD8	CAMSAP2	2.1	-0.48	0.066	0.21
CM CD8	CAMSAP3	-0.12	0.16	0.69	0.83
CM CD8	CAMTA1	5	-0.019	0.85	0.92
CM CD8	CAMTA2	5.6	-0.11	0.17	0.37
CM CD8	CAND1	8.1	0.15	0.028	0.13
CM CD8	CAND2	1.7	-1	0.0014	0.02
CM CD8	CANT1	3.9	0.096	0.34	0.56
CM CD8	CANX	9.2	0.068	0.26	0.49
CM CD8	CAP1	9.8	0.04	0.53	0.73
CM CD8	CAPG	6.5	0.2	0.2	0.42
CM CD8	CAPN1	7.5	0.088	0.12	0.3
CM CD8	CAPN10	5.9	-0.14	0.047	0.17
CM CD8	CAPN10-AS1	2.5	-0.25	0.2	0.41
CM CD8	CAPN12	2.5	-0.66	0.0016	0.022
CM CD8	CAPN14	0.016	-0.23	0.63	0.79
CM CD8	CAPN15	4.6	0.16	0.15	0.35
CM CD8	CAPN2	9.4	0.17	0.0042	0.038
CM CD8	CAPN3	3.3	-0.043	0.8	0.9
CM CD8	CAPN5	3.4	-0.11	0.59	0.77
CM CD8	CAPN7	6.5	-0.044	0.5	0.7
CM CD8	CAPNS1	5.2	0.07	0.37	0.59
CM CD8	CAPRIN1	7.6	0.31	0.00043	0.0097
CM CD8	CAPRIN2	5.4	-0.39	9.30E-05	0.0036
CM CD8	CAPS	4	-0.29	0.004	0.037
CM CD8	CAPS2	0.99	0.13	0.6	0.78
CM CD8	CAPZA1	9	0.27	0.00044	0.0098
CM CD8	CAPZA2	7.8	0.13	0.026	0.12
CM CD8	CAPZB	8.4	0.071	0.29	0.52
CM CD8	CARD11	7.1	0.032	0.59	0.77
CM CD8	CARD14	3.3	-0.36	0.027	0.12
CM CD8	CARD16	6.1	0.42	6.20E-06	0.00048
CM CD8	CARD17	2.9	0.81	1.90E-05	0.0011
CM CD8	CARD6	3.4	0.23	0.18	0.4
CM CD8	CARD8	7.4	0.11	0.13	0.32
CM CD8	CARD8-AS1	4.6	-0.042	0.75	0.87
CM CD8	CARF	5.1	0.094	0.41	0.63
CM CD8	CARHSP1	5.1	0.035	0.73	0.86
CM CD8	CARKD	6.2	-0.063	0.23	0.45
CM CD8	CARM1	4	0.089	0.36	0.58
CM CD8	CARNMT1	5	0.19	0.014	0.083
CM CD8	CARNS1	2.6	-0.42	0.0082	0.058
CM CD8	CARS	6.9	0.036	0.49	0.7
CM CD8	CARS2	6.3	-0.1	0.04	0.16
CM CD8	CASC3	7.4	-0.026	0.59	0.77
CM CD8	CASC4	6.9	-0.094	0.15	0.35
CM CD8	CASC5	2.9	1	0.0023	0.027
CM CD8	CASD1	6.1	-0.11	0.14	0.33
CM CD8	CASK	6.2	-0.092	0.25	0.48
CM CD8	CASP1	7.8	0.24	0.00094	0.016
CM CD8	CASP10	5.5	-0.091	0.37	0.59
CM CD8	CASP1P2	3.5	-0.029	0.88	0.94
CM CD8	CASP2	6.5	-0.063	0.3	0.53
CM CD8	CASP3	6.7	0.56	5.80E-06	0.00046
CM CD8	CASP4	6.9	0.22	0.00077	0.014
CM CD8	CASP6	5.9	-0.012	0.87	0.93
CM CD8	CASP7	6	0.43	3.10E-06	0.00029
CM CD8	CASP8	9	-0.17	0.047	0.17
CM CD8	CASP8AP2	7.1	-0.003	0.95	0.98
CM CD8	CASP9	3.6	-0.012	0.92	0.96
CM CD8	CASS4	4.7	-0.37	0.0027	0.029
CM CD8	CAST	6.9	-0.021	0.79	0.89
CM CD8	CASZ1	2.8	0.2	0.19	0.4
CM CD8	CAT	7	-0.052	0.52	0.72
CM CD8	CATSPER2	2.4	-0.61	0.0013	0.019
CM CD8	CATSPER2P1	1.4	-0.31	0.075	0.23
CM CD8	CATSPER3	0.59	-0.1	0.64	0.8
CM CD8	CATSPERB	1.3	-0.047	0.86	0.93
CM CD8	CATSPERG	1.6	0.3	0.23	0.45
CM CD8	CBFA2T2	6.5	-0.2	0.0011	0.018
CM CD8	CBFB	8.1	0.12	0.028	0.12
CM CD8	CBL	5.5	-0.13	0.17	0.37
CM CD8	CBLB	7.5	0.22	0.034	0.14
CM CD8	CBLL1	6.5	0.076	0.29	0.52
CM CD8	CBR1	5	0.18	0.026	0.12
CM CD8	CBR3	3.6	0.095	0.63	0.8
CM CD8	CBR3-AS1	1.9	-0.068	0.72	0.85
CM CD8	CBR4	4.5	-0.051	0.54	0.73
CM CD8	CBWD1	4.9	0.13	0.17	0.37
CM CD8	CBWD2	4.9	0.11	0.094	0.26
CM CD8	CBWD3	1.8	-0.13	0.36	0.58
CM CD8	CBWD5	4.6	-0.059	0.57	0.75
CM CD8	CBWD6	1.9	0.034	0.84	0.92
CM CD8	CBX1	4.6	0.043	0.63	0.79
CM CD8	CBX2	1.7	0.97	0.0095	0.063
CM CD8	CBX3	7.6	0.19	0.023	0.11
CM CD8	CBX3P2	2	-0.19	0.16	0.37
CM CD8	CBX4	4.6	0.21	0.019	0.099
CM CD8	CBX5	6.6	-0.17	0.04	0.16
CM CD8	CBX6	4.5	-0.14	0.074	0.23
CM CD8	CBX7	5.4	-0.26	0.098	0.27
CM CD8	CBX8	1.5	0.35	0.058	0.2
CM CD8	CBY1	4.1	-0.085	0.3	0.52
CM CD8	CBY3	0.097	-0.13	0.63	0.8
CM CD8	CC2D1A	5.2	0.071	0.3	0.53
CM CD8	CC2D1B	5.2	-0.024	0.79	0.89
CM CD8	CC2D2A	0.28	-0.37	0.2	0.41
CM CD8	CCAR1	7.6	0.0048	0.91	0.96
CM CD8	CCAR2	7.6	-0.0084	0.89	0.95
CM CD8	CCBL1	4.5	-0.053	0.46	0.67
CM CD8	CCBL2	5.1	0.07	0.33	0.56
CM CD8	CCDC101	5.5	-0.12	0.04	0.16
CM CD8	CCDC102A	4.5	0.013	0.9	0.95
CM CD8	CCDC102B	2.1	-0.2	0.24	0.47
CM CD8	CCDC106	0.85	0.25	0.21	0.43
CM CD8	CCDC107	2.8	-0.078	0.52	0.72
CM CD8	CCDC109B	8.3	0.066	0.26	0.48
CM CD8	CCDC112	3	-0.51	0.00055	0.011
CM CD8	CCDC114	0.73	-0.39	0.23	0.46
CM CD8	CCDC115	6.9	0.11	0.05	0.18
CM CD8	CCDC117	6	3.60E-05	1	1
CM CD8	CCDC12	6.1	-0.0045	0.94	0.97
CM CD8	CCDC120	2	-0.28	0.058	0.2
CM CD8	CCDC121	1.5	-0.45	0.061	0.2
CM CD8	CCDC122	0.47	-0.059	0.85	0.93
CM CD8	CCDC124	5.1	0.024	0.8	0.9
CM CD8	CCDC125	3.6	0.036	0.74	0.87
CM CD8	CCDC126	4.5	0.0077	0.93	0.97
CM CD8	CCDC127	4.8	0.047	0.48	0.68
CM CD8	CCDC130	6.2	-0.19	0.0019	0.024
CM CD8	CCDC134	2.7	-0.23	0.082	0.24
CM CD8	CCDC136	2.6	0.017	0.92	0.96
CM CD8	CCDC137	5.2	0.096	0.23	0.45
CM CD8	CCDC138	3.8	-0.065	0.59	0.77
CM CD8	CCDC14	5.2	-0.095	0.36	0.58
CM CD8	CCDC141	5.5	0.31	0.12	0.3
CM CD8	CCDC142	4.7	-0.31	0.003	0.031
CM CD8	CCDC144A	0.68	0.48	0.48	0.69
CM CD8	CCDC144B	4.3	0.025	0.93	0.97
CM CD8	CCDC146	3.6	0.41	0.0094	0.063
CM CD8	CCDC15	3.1	-0.042	0.78	0.89
CM CD8	CCDC150	0.15	0.016	0.97	0.98
CM CD8	CCDC152	3.6	-0.041	0.74	0.87
CM CD8	CCDC154	0.13	-0.17	0.65	0.81
CM CD8	CCDC157	1.2	-0.42	0.0051	0.043
CM CD8	CCDC159	4.3	-0.075	0.35	0.57
CM CD8	CCDC163P	1.7	-0.42	0.15	0.35
CM CD8	CCDC167	5.2	0.08	0.6	0.78
CM CD8	CCDC17	0.31	-0.16	0.61	0.78
CM CD8	CCDC171	1.8	-0.13	0.54	0.73
CM CD8	CCDC174	5.9	-0.13	0.044	0.17
CM CD8	CCDC176	2.3	-0.32	0.015	0.085
CM CD8	CCDC18	4.2	0.027	0.77	0.88
CM CD8	CCDC183	0.64	-0.19	0.39	0.61
CM CD8	CCDC183-AS1	1.1	-0.064	0.72	0.85
CM CD8	CCDC186	6	0.0063	0.91	0.95
CM CD8	CCDC22	5.6	-0.015	0.78	0.89
CM CD8	CCDC25	5.8	0.12	0.048	0.18
CM CD8	CCDC28A	6.2	0.077	0.24	0.46
CM CD8	CCDC28B	4.1	0.35	0.016	0.09
CM CD8	CCDC30	1.9	-0.21	0.21	0.43
CM CD8	CCDC34	2	0.12	0.46	0.67
CM CD8	CCDC39	0.58	-0.26	0.23	0.46
CM CD8	CCDC43	5	0.22	0.001	0.017
CM CD8	CCDC47	5.8	0.042	0.76	0.87
CM CD8	CCDC50	2.8	1.2	3.20E-06	0.00029
CM CD8	CCDC51	4	0.29	0.012	0.072
CM CD8	CCDC53	6.1	0.13	0.045	0.17
CM CD8	CCDC57	4.6	-0.24	0.017	0.09
CM CD8	CCDC58	2.1	-0.42	0.15	0.36
CM CD8	CCDC59	4.9	0.1	0.14	0.33
CM CD8	CCDC6	4.7	-0.048	0.48	0.69
CM CD8	CCDC61	4.2	-0.18	0.024	0.11
CM CD8	CCDC62	0.53	-0.13	0.62	0.79
CM CD8	CCDC64	5.4	0.089	0.37	0.59
CM CD8	CCDC65	4.5	-0.022	0.85	0.92
CM CD8	CCDC66	6.6	0.0044	0.94	0.97
CM CD8	CCDC69	7.9	-0.035	0.54	0.73
CM CD8	CCDC7	5	-0.016	0.9	0.95
CM CD8	CCDC71L	2.6	0.042	0.73	0.86
CM CD8	CCDC73	0.016	0.067	0.78	0.89
CM CD8	CCDC77	3.5	0.1	0.34	0.56
CM CD8	CCDC78	0.58	0.023	0.92	0.96
CM CD8	CCDC81	-0.071	0.0044	1	1
CM CD8	CCDC82	6.3	-0.05	0.44	0.66
CM CD8	CCDC84	4.9	-0.24	0.0031	0.032
CM CD8	CCDC85B	5.8	0.34	0.0064	0.05
CM CD8	CCDC85C	2.9	-0.44	0.012	0.075
CM CD8	CCDC86	4.4	0.11	0.3	0.53
CM CD8	CCDC88A	4.3	-0.66	3.90E-06	0.00033
CM CD8	CCDC88B	7.6	-0.16	0.091	0.26
CM CD8	CCDC88C	7.4	-0.12	0.13	0.33
CM CD8	CCDC9	4.1	-0.03	0.72	0.85
CM CD8	CCDC90B	6.3	0.14	0.004	0.037
CM CD8	CCDC91	6.2	-0.049	0.34	0.57
CM CD8	CCDC92	6.1	-0.17	0.0098	0.065
CM CD8	CCDC93	5.8	-0.3	8.00E-05	0.0032
CM CD8	CCDC94	4.7	0.14	0.067	0.21
CM CD8	CCDC96	1.5	0.17	0.37	0.6
CM CD8	CCDC97	5.7	0.053	0.36	0.58
CM CD8	CCHCR1	4.6	0.045	0.59	0.77
CM CD8	CCL25	0.091	0.25	0.56	0.74
CM CD8	CCL28	3.8	-0.082	0.39	0.61
CM CD8	CCL5	9.7	0.17	0.4	0.62
CM CD8	CCM2	7.2	0.074	0.13	0.33
CM CD8	CCNA2	4.1	1	0.0088	0.06
CM CD8	CCNB1	4.4	0.88	0.002	0.024
CM CD8	CCNB1IP1	3.4	0.18	0.077	0.23
CM CD8	CCNB2	4.1	1	0.011	0.071
CM CD8	CCNC	6.3	0.093	0.12	0.3
CM CD8	CCND1	0.74	-0.046	0.88	0.94
CM CD8	CCND2	8.7	-0.13	0.23	0.45
CM CD8	CCND3	9	0.03	0.65	0.81
CM CD8	CCNDBP1	7.8	0.031	0.51	0.71
CM CD8	CCNE1	3.8	0.68	0.00028	0.0073
CM CD8	CCNE2	3.6	1.2	4.20E-05	0.0021
CM CD8	CCNF	4.3	0.57	0.0023	0.027
CM CD8	CCNG1	7.1	-0.13	0.028	0.12
CM CD8	CCNG2	5	-0.047	0.66	0.82
CM CD8	CCNH	6	-0.16	0.047	0.17
CM CD8	CCNI	7.8	-0.096	0.063	0.21
CM CD8	CCNI2	2.3	0.26	0.061	0.2
CM CD8	CCNJ	3	0.13	0.4	0.62
CM CD8	CCNK	4.2	0.16	0.15	0.35
CM CD8	CCNL1	8.1	-0.11	0.059	0.2
CM CD8	CCNL2	8.4	-0.3	0.00017	0.0053
CM CD8	CCNT1	4.7	-0.22	0.024	0.11
CM CD8	CCNT2	6.5	0.0036	0.95	0.98
CM CD8	CCNT2-AS1	0.77	-0.45	0.041	0.16
CM CD8	CCNY	7.1	-0.06	0.28	0.51
CM CD8	CCNYL1	2.2	-0.17	0.25	0.47
CM CD8	CCP110	5.7	0.023	0.77	0.88
CM CD8	CCPG1	1.9	-0.053	0.71	0.85
CM CD8	CCR1	2.1	2.8	1.20E-06	0.00013
CM CD8	CCR10	2.7	0.24	0.43	0.65
CM CD8	CCR2	5.4	0.46	0.11	0.28
CM CD8	CCR4	6	0.11	0.62	0.79
CM CD8	CCR5	4.4	0.79	0.025	0.11
CM CD8	CCR6	5.2	-0.29	0.29	0.52
CM CD8	CCR7	10	-0.11	0.3	0.52
CM CD8	CCR8	5.9	0.047	0.87	0.93
CM CD8	CCR9	2.4	0.016	0.97	0.98
CM CD8	CCRL2	2.4	0.72	0.00045	0.0098
CM CD8	CCS	5.5	-0.16	0.017	0.091
CM CD8	CCSAP	5.2	-0.044	0.79	0.89
CM CD8	CCSER2	8.1	0.032	0.58	0.76
CM CD8	CCT2	7.6	0.11	0.081	0.24
CM CD8	CCT3	8	0.088	0.13	0.32
CM CD8	CCT4	7.8	0.071	0.19	0.41
CM CD8	CCT5	8.2	0.16	0.024	0.11
CM CD8	CCT6A	7.8	0.12	0.027	0.12
CM CD8	CCT6B	1.3	0.091	0.65	0.81
CM CD8	CCT6P1	3.5	-0.073	0.45	0.66
CM CD8	CCT6P3	3.4	-0.13	0.23	0.46
CM CD8	CCT7	8.2	0.093	0.087	0.25
CM CD8	CCT8	7.8	0.21	0.00084	0.015
CM CD8	CCZ1	4.5	0.36	0.0055	0.045
CM CD8	CCZ1B	4.8	-0.033	0.81	0.9
CM CD8	CD101	5.6	-0.094	0.76	0.87
CM CD8	CD109	0.041	1.1	0.033	0.14
CM CD8	CD14	1.1	-0.37	0.25	0.48
CM CD8	CD151	3.7	-0.039	0.79	0.89
CM CD8	CD160	3.4	0.48	0.21	0.43
CM CD8	CD164	9.5	0.27	6.70E-07	8.10E-05
CM CD8	CD2	8.9	0.04	0.52	0.71
CM CD8	CD200	2.1	-0.13	0.61	0.78
CM CD8	CD200R1	5.4	0.013	0.91	0.96
CM CD8	CD226	6.1	0.11	0.15	0.35
CM CD8	CD244	5.2	-0.23	0.31	0.54
CM CD8	CD247	7.8	0.07	0.12	0.3
CM CD8	CD248	5.2	-0.26	0.21	0.43
CM CD8	CD27	7.1	-0.14	0.07	0.22
CM CD8	CD27-AS1	1.4	-0.047	0.78	0.89
CM CD8	CD274	4.2	0.11	0.35	0.57
CM CD8	CD28	8.1	0.067	0.32	0.54
CM CD8	CD2AP	5.7	0.44	5.80E-09	1.20E-06
CM CD8	CD2BP2	6.6	0.0099	0.83	0.91
CM CD8	CD300A	5.2	0.36	0.28	0.51
CM CD8	CD320	4.7	-0.12	0.19	0.4
CM CD8	CD37	6.4	0.079	0.21	0.43
CM CD8	CD38	4.4	1.5	3.80E-05	0.0019
CM CD8	CD3D	8.6	0.081	0.19	0.4
CM CD8	CD3E	9.3	0.012	0.81	0.9
CM CD8	CD3EAP	0.071	0.072	0.76	0.88
CM CD8	CD3G	7.7	0.11	0.1	0.27
CM CD8	CD4	1.4	-0.064	0.88	0.94
CM CD8	CD40	1.4	-0.49	0.045	0.17
CM CD8	CD40LG	5.1	-0.015	0.95	0.97
CM CD8	CD44	9.8	-0.098	0.06	0.2
CM CD8	CD46	8.2	-0.02	0.68	0.83
CM CD8	CD47	8.4	0.013	0.83	0.91
CM CD8	CD48	7.2	0.25	9.70E-06	0.00068
CM CD8	CD5	8.8	-0.016	0.84	0.92
CM CD8	CD52	9.1	0.13	0.16	0.37
CM CD8	CD53	9.7	-0.015	0.77	0.88
CM CD8	CD55	7.6	-0.064	0.59	0.77
CM CD8	CD58	5.1	-0.021	0.85	0.92
CM CD8	CD59	5.4	0.21	0.023	0.11
CM CD8	CD6	8.7	-0.15	0.045	0.17
CM CD8	CD63	6.7	-0.064	0.42	0.64
CM CD8	CD68	0.94	0.83	0.004	0.037
CM CD8	CD69	8.2	0.12	0.66	0.81
CM CD8	CD7	5.8	-0.02	0.84	0.92
CM CD8	CD70	1.5	0.71	0.023	0.11
CM CD8	CD72	2.2	0.27	0.14	0.33
CM CD8	CD74	9.5	0.29	0.058	0.2
CM CD8	CD79A	3.8	0.15	0.5	0.7
CM CD8	CD79B	5	0.11	0.33	0.56
CM CD8	CD80	0.65	0.034	0.94	0.97
CM CD8	CD81	6	0.065	0.57	0.75
CM CD8	CD82	7.5	-0.11	0.36	0.59
CM CD8	CD83	3.5	-0.5	0.0039	0.036
CM CD8	CD84	8.4	-0.18	0.017	0.093
CM CD8	CD86	-0.14	2.6	4.60E-05	0.0022
CM CD8	CD8A	9.6	0.07	0.24	0.46
CM CD8	CD8B	9.4	0.016	0.82	0.91
CM CD8	CD9	2.5	-0.27	0.34	0.56
CM CD8	CD96	9.1	-0.076	0.11	0.3
CM CD8	CD99L2	4.3	-0.2	0.062	0.21
CM CD8	CDADC1	4.5	-0.072	0.29	0.52
CM CD8	CDAN1	5.4	-0.13	0.063	0.21
CM CD8	CDC123	7.1	0.17	0.012	0.072
CM CD8	CDC14A	7.7	-0.26	0.0017	0.023
CM CD8	CDC14B	4.2	-0.56	0.0046	0.04
CM CD8	CDC16	5.9	0.039	0.62	0.78
CM CD8	CDC20	3.7	1.2	0.0054	0.045
CM CD8	CDC23	6.5	0.031	0.56	0.75
CM CD8	CDC25A	1.6	0.9	0.023	0.11
CM CD8	CDC25B	6.9	-0.053	0.38	0.6
CM CD8	CDC25C	0.28	1.1	0.033	0.14
CM CD8	CDC26	5.7	-0.033	0.58	0.76
CM CD8	CDC27	6.1	0.17	0.0023	0.027
CM CD8	CDC34	5.6	-0.02	0.79	0.89
CM CD8	CDC37	7.1	-0.15	0.0021	0.025
CM CD8	CDC37L1	5.9	-0.091	0.27	0.5
CM CD8	CDC37L1-AS1	0.43	0.36	0.1	0.28
CM CD8	CDC40	5.7	-0.0086	0.85	0.93
CM CD8	CDC42	7.7	0.043	0.71	0.85
CM CD8	CDC42BPA	0.19	-0.96	0.1	0.28
CM CD8	CDC42BPB	2.5	-0.34	0.19	0.4
CM CD8	CDC42BPG	1.2	-0.28	0.23	0.45
CM CD8	CDC42EP2	-0.02	0.7	0.062	0.2
CM CD8	CDC42EP3	7.2	-0.029	0.7	0.84
CM CD8	CDC42SE1	7.7	0.078	0.27	0.49
CM CD8	CDC42SE2	9.8	-0.044	0.77	0.88
CM CD8	CDC45	3	0.79	0.035	0.14
CM CD8	CDC5L	6.8	0.057	0.19	0.4
CM CD8	CDC6	3.6	0.99	0.0091	0.062
CM CD8	CDC7	5.3	0.3	0.0047	0.041
CM CD8	CDC73	6.7	0.081	0.08	0.24
CM CD8	CDCA2	2.8	1.1	0.008	0.057
CM CD8	CDCA3	2.1	0.54	0.049	0.18
CM CD8	CDCA4	5	0.31	0.00068	0.013
CM CD8	CDCA5	3	0.87	0.018	0.094
CM CD8	CDCA7	5.9	0.85	0.0015	0.021
CM CD8	CDCA7L	4.8	0.46	0.057	0.2
CM CD8	CDCA8	3.3	0.81	0.0037	0.035
CM CD8	CDH1	3.9	-0.36	0.28	0.51
CM CD8	CDH23	3.9	-0.33	0.094	0.26
CM CD8	CDH24	0.91	-0.023	0.93	0.96
CM CD8	CDH26	0.23	-0.094	0.79	0.89
CM CD8	CDHR2	1.1	-0.72	0.0017	0.022
CM CD8	CDHR3	1.5	-0.16	0.57	0.75
CM CD8	CDIP1	4.3	-0.01	0.91	0.96
CM CD8	CDIPT	6.5	-0.0038	0.94	0.97
CM CD8	CDK1	3.7	0.84	0.018	0.096
CM CD8	CDK10	6.7	-0.13	0.065	0.21
CM CD8	CDK11A	5.6	-0.19	0.037	0.15
CM CD8	CDK11B	5.1	-0.054	0.44	0.66
CM CD8	CDK12	4.5	0.0094	0.92	0.96
CM CD8	CDK13	7	-0.048	0.32	0.55
CM CD8	CDK16	5.2	-0.026	0.68	0.82
CM CD8	CDK17	7.2	0.053	0.35	0.58
CM CD8	CDK18	0.92	0.044	0.87	0.93
CM CD8	CDK19	2.5	-0.085	0.58	0.76
CM CD8	CDK2	4.4	0.27	0.035	0.14
CM CD8	CDK20	3.2	-0.39	0.0021	0.025
CM CD8	CDK2AP1	4.8	0.4	0.031	0.13
CM CD8	CDK2AP2	6.9	0.098	0.27	0.49
CM CD8	CDK4	5.9	0.14	0.043	0.16
CM CD8	CDK5	4.1	0.23	0.04	0.16
CM CD8	CDK5R1	3.8	-0.26	0.26	0.48
CM CD8	CDK5RAP1	6.1	0.014	0.78	0.89
CM CD8	CDK5RAP2	5.9	-0.088	0.19	0.4
CM CD8	CDK5RAP3	7.6	-0.14	0.011	0.069
CM CD8	CDK6	5.8	-0.37	0.0043	0.039
CM CD8	CDK7	5	0.2	0.0024	0.027
CM CD8	CDK8	3.2	-0.019	0.82	0.91
CM CD8	CDK9	6.8	-0.059	0.12	0.3
CM CD8	CDKAL1	5.8	-0.094	0.5	0.7
CM CD8	CDKL1	3.3	0.14	0.19	0.4
CM CD8	CDKL3	1.8	0.098	0.46	0.67
CM CD8	CDKL5	1.6	-0.12	0.61	0.78
CM CD8	CDKN1A	1.2	-0.52	0.17	0.38
CM CD8	CDKN1B	4.2	-0.059	0.61	0.78
CM CD8	CDKN2A	1.5	0.018	0.94	0.97
CM CD8	CDKN2AIP	6.9	0.033	0.55	0.74
CM CD8	CDKN2AIPNL	4.5	-0.019	0.79	0.89
CM CD8	CDKN2B	1.1	-0.26	0.59	0.77
CM CD8	CDKN2B-AS1	-0.1	-0.1	0.78	0.89
CM CD8	CDKN2C	3.2	0.27	0.081	0.24
CM CD8	CDKN2D	6.8	-0.0065	0.92	0.96
CM CD8	CDKN3	2.9	0.87	0.0035	0.034
CM CD8	CDNF	0.49	-0.18	0.53	0.73
CM CD8	CDO1	2.7	-0.8	0.23	0.45
CM CD8	CDON	0.31	-1.1	0.0036	0.035
CM CD8	CDPF1	4.4	-0.067	0.39	0.61
CM CD8	CDR2	7.4	-0.0046	0.94	0.97
CM CD8	CDRT15P1	-0.02	0.16	0.66	0.82
CM CD8	CDS2	6.4	0.0041	0.93	0.96
CM CD8	CDT1	2.5	0.89	0.0095	0.063
CM CD8	CDV3	7.5	0.15	0.01	0.067
CM CD8	CDYL	4.4	-0.021	0.78	0.89
CM CD8	CDYL2	3.5	0.17	0.22	0.44
CM CD8	CEACAM1	3.6	0.1	0.76	0.87
CM CD8	CEACAM21	5.7	-0.28	0.0017	0.023
CM CD8	CEBPA	0.061	-0.44	0.25	0.48
CM CD8	CEBPB	3.8	0.12	0.23	0.45
CM CD8	CEBPB-AS1	0.17	-0.082	0.78	0.88
CM CD8	CEBPD	1.9	2.3	3.30E-05	0.0017
CM CD8	CEBPE	0.2	0.033	0.9	0.95
CM CD8	CEBPG	5.7	0.03	0.67	0.82
CM CD8	CEBPZ	6.7	0.073	0.22	0.45
CM CD8	CEBPZOS	4.5	-0.097	0.22	0.44
CM CD8	CECR1	7.8	-0.013	0.85	0.92
CM CD8	CECR5	5.8	0.03	0.64	0.8
CM CD8	CECR7	0.12	-0.67	0.14	0.33
CM CD8	CELA1	0.37	-0.85	0.0033	0.033
CM CD8	CELF1	8.1	-0.25	6.90E-06	0.00053
CM CD8	CELF2	8.7	-0.009	0.87	0.93
CM CD8	CELF2-AS1	2.1	-0.17	0.41	0.63
CM CD8	CELF6	0.44	-0.46	0.097	0.27
CM CD8	CELSR1	1	-0.46	0.21	0.43
CM CD8	CELSR2	2.1	-0.0061	0.98	0.99
CM CD8	CELSR3	2.2	0.23	0.33	0.56
CM CD8	CEMIP	0.56	-0.13	0.65	0.81
CM CD8	CEMP1	1.8	-0.13	0.3	0.53
CM CD8	CENPA	1.4	0.79	0.057	0.2
CM CD8	CENPB	0.59	0.1	0.66	0.82
CM CD8	CENPBD1	3.9	0.027	0.78	0.89
CM CD8	CENPBD1P1	4.3	-0.17	0.036	0.15
CM CD8	CENPC	6.7	-0.083	0.14	0.34
CM CD8	CENPE	3.6	0.64	0.017	0.092
CM CD8	CENPF	4.3	0.54	0.039	0.16
CM CD8	CENPH	3.6	0.2	0.13	0.31
CM CD8	CENPI	0.81	0.7	0.11	0.29
CM CD8	CENPJ	3.9	-0.36	0.0055	0.045
CM CD8	CENPK	5.6	0.055	0.79	0.89
CM CD8	CENPL	4.1	0.12	0.28	0.5
CM CD8	CENPM	4.3	0.4	0.032	0.14
CM CD8	CENPN	3.6	0.72	0.00047	0.01
CM CD8	CENPO	1.9	0.24	0.19	0.4
CM CD8	CENPP	1.8	0.28	0.19	0.4
CM CD8	CENPQ	3.3	0.23	0.047	0.17
CM CD8	CENPT	6.9	-0.39	5.80E-08	1.00E-05
CM CD8	CENPU	3.5	0.69	0.018	0.095
CM CD8	CENPV	4.2	-0.18	0.039	0.15
CM CD8	CENPW	2.1	0.88	0.0025	0.028
CM CD8	CEP104	6.2	-0.035	0.53	0.73
CM CD8	CEP112	1.5	0.1	0.67	0.82
CM CD8	CEP120	6.6	-0.013	0.84	0.92
CM CD8	CEP126	2.4	-0.38	0.076	0.23
CM CD8	CEP128	4.6	-0.055	0.66	0.81
CM CD8	CEP131	3.7	-0.11	0.27	0.5
CM CD8	CEP135	5.8	-0.03	0.66	0.81
CM CD8	CEP152	4.9	0.07	0.44	0.66
CM CD8	CEP162	4.5	-0.12	0.14	0.33
CM CD8	CEP164	4.6	-0.094	0.24	0.47
CM CD8	CEP170	5.3	-0.11	0.16	0.36
CM CD8	CEP19	4	0.023	0.79	0.89
CM CD8	CEP192	5.7	0.22	0.053	0.19
CM CD8	CEP250	6.8	0.12	0.063	0.21
CM CD8	CEP290	5	0.034	0.65	0.81
CM CD8	CEP295	5.2	0.095	0.21	0.43
CM CD8	CEP350	7.6	0.022	0.72	0.85
CM CD8	CEP41	4.9	0.016	0.89	0.95
CM CD8	CEP44	4.7	-0.12	0.17	0.38
CM CD8	CEP55	3.3	1.2	0.0014	0.02
CM CD8	CEP57	6.8	0.09	0.029	0.13
CM CD8	CEP57L1	3.4	-0.033	0.79	0.89
CM CD8	CEP63	5.1	0.062	0.34	0.56
CM CD8	CEP68	7.3	-0.29	0.00012	0.0041
CM CD8	CEP70	4.4	0.093	0.32	0.55
CM CD8	CEP72	3.5	-0.031	0.77	0.88
CM CD8	CEP76	4.3	-0.052	0.54	0.73
CM CD8	CEP78	5.8	0.18	0.053	0.19
CM CD8	CEP83	4.5	-0.2	0.012	0.072
CM CD8	CEP85	5.4	-0.071	0.32	0.55
CM CD8	CEP85L	6	-0.064	0.36	0.58
CM CD8	CEP89	3.8	0.02	0.83	0.91
CM CD8	CEP95	5.9	-0.013	0.83	0.92
CM CD8	CEP97	4.5	-0.096	0.3	0.53
CM CD8	CEPT1	5.8	-0.015	0.8	0.89
CM CD8	CERK	7.6	-0.31	4.50E-05	0.0021
CM CD8	CERKL	3.7	-0.051	0.73	0.86
CM CD8	CERS2	7.3	-0.029	0.47	0.68
CM CD8	CERS4	3.1	-0.44	0.001	0.017
CM CD8	CERS5	6.2	-0.061	0.19	0.41
CM CD8	CERS6	5.1	0.054	0.72	0.85
CM CD8	CES2	6.2	-0.07	0.22	0.44
CM CD8	CES4A	3.9	-0.089	0.49	0.69
CM CD8	CETN2	4.5	-0.013	0.87	0.93
CM CD8	CETN3	4.6	0.089	0.27	0.49
CM CD8	CETP	1	0.18	0.5	0.71
CM CD8	CFAP20	5.8	0.038	0.63	0.79
CM CD8	CFAP36	5.1	-0.048	0.6	0.77
CM CD8	CFAP44	3.3	-0.28	0.058	0.2
CM CD8	CFAP45	-0.072	-0.44	0.27	0.5
CM CD8	CFAP54	-0.22	-0.16	0.71	0.84
CM CD8	CFAP70	2.6	-0.032	0.79	0.89
CM CD8	CFAP97	7	-0.024	0.75	0.87
CM CD8	CFD	2	-0.012	0.96	0.98
CM CD8	CFDP1	5.3	0.028	0.73	0.86
CM CD8	CFH	3.9	-0.6	0.048	0.17
CM CD8	CFL1	10	0.055	0.45	0.67
CM CD8	CFL1P1	0.93	-0.64	0.0022	0.026
CM CD8	CFL2	3.8	-0.13	0.29	0.52
CM CD8	CFLAR	8	-0.022	0.72	0.85
CM CD8	CFP	2.1	0.028	0.9	0.95
CM CD8	CGGBP1	8	0.0067	0.89	0.94
CM CD8	CGN	0.54	-1.3	0.002	0.025
CM CD8	CGRRF1	5	-0.0095	0.9	0.95
CM CD8	CH17-340M24.3	0.82	0.29	0.088	0.25
CM CD8	CHAC2	2.9	0.25	0.096	0.27
CM CD8	CHAF1A	4.6	0.58	0.00011	0.0038
CM CD8	CHAF1B	3.6	0.63	0.001	0.017
CM CD8	CHAMP1	3.8	0.13	0.11	0.29
CM CD8	CHCHD1	4.7	0.17	0.036	0.15
CM CD8	CHCHD10	1.4	0.41	0.0075	0.055
CM CD8	CHCHD2	7.5	0.25	0.00099	0.016
CM CD8	CHCHD3	5.9	0.19	0.0041	0.037
CM CD8	CHCHD4	4.4	0.22	0.014	0.083
CM CD8	CHCHD5	3.8	0.18	0.14	0.34
CM CD8	CHCHD6	3.1	-0.17	0.096	0.27
CM CD8	CHCHD7	6.6	0.027	0.59	0.77
CM CD8	CHD1	7.3	-0.0069	0.9	0.95
CM CD8	CHD1L	6.1	0.11	0.15	0.35
CM CD8	CHD2	8.8	-0.12	0.024	0.11
CM CD8	CHD3	6.1	-0.079	0.33	0.56
CM CD8	CHD4	7.3	-0.16	0.037	0.15
CM CD8	CHD6	5.8	-0.035	0.61	0.78
CM CD8	CHD7	6.5	-0.1	0.2	0.41
CM CD8	CHD8	6.4	-0.03	0.75	0.87
CM CD8	CHD9	6.8	-0.063	0.47	0.68
CM CD8	CHDH	0.42	0.62	0.31	0.53
CM CD8	CHEK1	3.8	0.81	0.00018	0.0055
CM CD8	CHEK2	3.6	0.22	0.056	0.19
CM CD8	CHERP	5.1	0.015	0.83	0.92
CM CD8	CHFR	6.6	0.1	0.045	0.17
CM CD8	CHGB	0.4	-0.38	0.51	0.71
CM CD8	CHI3L2	5.5	0.74	0.0035	0.034
CM CD8	CHIC1	3.7	0.086	0.49	0.7
CM CD8	CHIC2	5.6	0.001	0.99	0.99
CM CD8	CHID1	5.4	0.13	0.032	0.14
CM CD8	CHKA	3.9	-0.26	0.0057	0.046
CM CD8	CHKB-AS1	2.7	-0.033	0.81	0.9
CM CD8	CHM	5.1	0.17	0.067	0.21
CM CD8	CHML	3.2	-0.16	0.33	0.56
CM CD8	CHMP1A	6.4	0.16	0.02	0.1
CM CD8	CHMP1B	6.7	-0.21	0.018	0.096
CM CD8	CHMP2A	6.7	0.16	0.017	0.092
CM CD8	CHMP2B	6	0.16	0.012	0.072
CM CD8	CHMP4A	6.8	0.11	0.072	0.22
CM CD8	CHMP4B	2.5	0.14	0.35	0.57
CM CD8	CHMP5	6.4	0.7	4.40E-16	2.80E-12
CM CD8	CHMP6	5.4	0.069	0.33	0.56
CM CD8	CHMP7	8.2	-0.15	0.0093	0.063
CM CD8	CHN1	4.4	-0.16	0.6	0.77
CM CD8	CHN2	4.7	-0.21	0.24	0.46
CM CD8	CHODL	0.46	-0.36	0.28	0.51
CM CD8	CHORDC1	6.4	-0.0016	0.98	0.99
CM CD8	CHP1	4.9	0.13	0.091	0.26
CM CD8	CHPF	3.4	0.31	0.0092	0.062
CM CD8	CHPF2	6	0.018	0.79	0.89
CM CD8	CHPT1	4.5	-0.52	0.01	0.066
CM CD8	CHRAC1	5.7	0.013	0.83	0.92
CM CD8	CHRM3-AS2	4	-0.59	0.016	0.089
CM CD8	CHRNA5	0.23	0.12	0.71	0.85
CM CD8	CHRNA6	0.66	1.5	0.00071	0.013
CM CD8	CHRNB1	4.7	0.09	0.23	0.45
CM CD8	CHST10	2.8	-0.095	0.55	0.74
CM CD8	CHST11	5.8	-0.0091	0.93	0.96
CM CD8	CHST12	5.7	0.56	3.70E-07	4.70E-05
CM CD8	CHST14	1	-0.033	0.86	0.93
CM CD8	CHST2	3.4	0.54	0.026	0.12
CM CD8	CHST7	4.5	0.43	0.0059	0.047
CM CD8	CHSY1	5.3	-0.061	0.66	0.81
CM CD8	CHTF18	4.4	-0.21	0.059	0.2
CM CD8	CHTF8	7.1	0.075	0.27	0.49
CM CD8	CHTOP	6.6	0.049	0.18	0.39
CM CD8	CHUK	5.8	0.077	0.25	0.47
CM CD8	CHURC1	6.4	-0.054	0.6	0.78
CM CD8	CIAO1	7.6	-0.045	0.19	0.41
CM CD8	CIAPIN1	6.6	-0.066	0.49	0.69
CM CD8	CIART	-0.012	-0.51	0.18	0.39
CM CD8	CIB1	8	-0.13	0.022	0.11
CM CD8	CIB2	0.23	0.34	0.2	0.42
CM CD8	CIC	2.7	0.03	0.82	0.91
CM CD8	CIDECP	3.3	-0.066	0.44	0.66
CM CD8	CIITA	3.7	0.49	0.05	0.18
CM CD8	CINP	4.4	0.089	0.19	0.41
CM CD8	CIPC	4.8	-0.073	0.42	0.64
CM CD8	CIR1	5.9	0.058	0.33	0.55
CM CD8	CIRBP	8.2	-0.13	0.037	0.15
CM CD8	CIRBP-AS1	2.1	-0.46	0.0034	0.033
CM CD8	CIRH1A	6.6	0.15	0.023	0.11
CM CD8	CISD1	4.8	0.3	0.004	0.037
CM CD8	CISD2	4.9	0.29	0.00024	0.0065
CM CD8	CISD3	4.4	0.26	0.0097	0.064
CM CD8	CISH	8.1	0.049	0.79	0.89
CM CD8	CIT	2	0.31	0.29	0.52
CM CD8	CITED2	5.1	-0.32	0.0078	0.056
CM CD8	CITED4	3.9	-0.025	0.89	0.95
CM CD8	CIZ1	6.3	-0.064	0.24	0.47
CM CD8	CKAP2	5.5	0.1	0.38	0.6
CM CD8	CKAP2L	1.7	1.1	0.014	0.081
CM CD8	CKAP4	4.2	-0.48	0.009	0.061
CM CD8	CKAP5	6.9	0.14	0.066	0.21
CM CD8	CKLF	1.5	0.014	0.93	0.96
CM CD8	CKMT2-AS1	3.8	-0.34	0.00054	0.011
CM CD8	CKS1B	4.1	0.37	0.0058	0.047
CM CD8	CKS2	4.5	0.59	0.0032	0.032
CM CD8	CLASP1	6	-0.036	0.76	0.88
CM CD8	CLASP2	6.2	-0.15	0.049	0.18
CM CD8	CLASRP	4.5	-0.12	0.11	0.3
CM CD8	CLCC1	5.1	-0.15	0.095	0.26
CM CD8	CLCF1	2.3	-0.59	0.015	0.086
CM CD8	CLCN2	1.2	0.13	0.52	0.72
CM CD8	CLCN3	5.9	-0.011	0.89	0.94
CM CD8	CLCN5	0.96	-0.052	0.88	0.94
CM CD8	CLCN6	3.9	-0.3	0.0026	0.029
CM CD8	CLCN7	6.4	0.044	0.5	0.7
CM CD8	CLDN12	1.6	-0.084	0.76	0.88
CM CD8	CLDN15	2.6	-0.23	0.12	0.3
CM CD8	CLDN5	0.13	0.57	0.29	0.52
CM CD8	CLDN7	1.6	-0.53	0.026	0.12
CM CD8	CLDND1	8.7	0.31	0.0012	0.018
CM CD8	CLEC11A	0.75	0.069	0.81	0.9
CM CD8	CLEC16A	6.1	-0.017	0.82	0.91
CM CD8	CLEC2B	6.5	0.064	0.45	0.66
CM CD8	CLEC2D	9.2	0.2	0.00096	0.016
CM CD8	CLEC4A	0.76	-0.17	0.44	0.65
CM CD8	CLECL1	2.1	-0.33	0.19	0.41
CM CD8	CLHC1	2.5	-0.19	0.35	0.58
CM CD8	CLIC1	8.2	0.28	0.0021	0.025
CM CD8	CLIC2	-0.041	-0.019	0.97	0.98
CM CD8	CLIC3	3.9	0.28	0.18	0.39
CM CD8	CLIC4	0.18	-0.071	0.91	0.95
CM CD8	CLIC5	3.8	-0.53	0.0024	0.027
CM CD8	CLINT1	7.7	0.1	0.018	0.096
CM CD8	CLIP1	7.3	0.0015	0.97	0.99
CM CD8	CLIP2	0.68	-0.39	0.2	0.41
CM CD8	CLIP3	1.4	0.095	0.65	0.8
CM CD8	CLIP4	7	-0.077	0.28	0.51
CM CD8	CLK1	7.8	-0.063	0.6	0.77
CM CD8	CLK2	5.8	-0.17	0.0008	0.014
CM CD8	CLK3	7.1	-0.15	7.60E-05	0.0031
CM CD8	CLK4	6.6	0.024	0.78	0.89
CM CD8	CLMP	0.95	-0.014	0.95	0.97
CM CD8	CLN3	6.4	-0.1	0.04	0.16
CM CD8	CLN5	5.6	-0.003	0.97	0.99
CM CD8	CLN6	1.6	0.048	0.8	0.9
CM CD8	CLN8	4.5	-0.25	0.0037	0.035
CM CD8	CLNS1A	6.3	0.13	0.028	0.13
CM CD8	CLOCK	4.6	-0.17	0.15	0.36
CM CD8	CLP1	4.6	0.13	0.15	0.35
CM CD8	CLPB	3.2	0.15	0.28	0.51
CM CD8	CLPP	6.3	0.043	0.59	0.77
CM CD8	CLPTM1	5.2	0.049	0.45	0.66
CM CD8	CLPTM1L	7.5	0.065	0.25	0.47
CM CD8	CLPX	6.1	0.14	0.0053	0.044
CM CD8	CLSPN	3.3	1	0.0034	0.033
CM CD8	CLSTN1	6.7	-0.0064	0.93	0.97
CM CD8	CLSTN3	3.9	-0.25	0.21	0.43
CM CD8	CLTA	6.2	0.33	0.00015	0.0049
CM CD8	CLTB	6.1	0.24	0.0034	0.034
CM CD8	CLTC	8.1	0.094	0.25	0.48
CM CD8	CLTCL1	0.37	-1.3	0.0028	0.03
CM CD8	CLU	3.6	-0.34	0.16	0.36
CM CD8	CLUAP1	6	-0.00052	0.99	1
CM CD8	CLUH	4.9	0.14	0.23	0.45
CM CD8	CLUHP3	5.8	-0.34	0.016	0.087
CM CD8	CLYBL	3.5	0.01	0.92	0.96
CM CD8	CMAHP	5.6	0.081	0.37	0.59
CM CD8	CMAS	6.2	0.19	0.0017	0.022
CM CD8	CMC1	5.2	-0.041	0.8	0.9
CM CD8	CMC2	5.1	0.18	0.036	0.15
CM CD8	CMC4	3.2	-0.22	0.039	0.15
CM CD8	CMIP	0.87	-0.35	0.054	0.19
CM CD8	CMPK1	8.4	-0.15	0.0027	0.029
CM CD8	CMPK2	6.1	1.8	1.40E-12	1.10E-09
CM CD8	CMSS1	3.6	0.049	0.62	0.79
CM CD8	CMTM1	0.28	-0.12	0.59	0.77
CM CD8	CMTM3	7	0.057	0.4	0.62
CM CD8	CMTM4	-0.1	-0.45	0.25	0.47
CM CD8	CMTM6	7.5	0.08	0.24	0.47
CM CD8	CMTM7	6.6	-0.12	0.21	0.44
CM CD8	CMTM8	2.5	0.3	0.36	0.59
CM CD8	CMTR1	6.7	0.26	0.0023	0.027
CM CD8	CMTR2	6.5	0.11	0.1	0.28
CM CD8	CMYA5	0.031	-0.68	0.12	0.3
CM CD8	CNBP	9.9	-0.021	0.66	0.81
CM CD8	CNDP2	7.5	0.16	0.0026	0.029
CM CD8	CNEP1R1	5.4	-0.059	0.33	0.55
CM CD8	CNIH1	5.3	0.25	0.00062	0.012
CM CD8	CNIH4	5.8	0.051	0.52	0.71
CM CD8	CNKSR1	1.1	0.0092	0.97	0.99
CM CD8	CNKSR2	3.2	-0.15	0.33	0.56
CM CD8	CNN2	9.7	0.11	0.092	0.26
CM CD8	CNN3	1.9	-1.7	2.50E-05	0.0014
CM CD8	CNNM1	0.52	0.29	0.55	0.74
CM CD8	CNNM2	3.5	-0.18	0.13	0.32
CM CD8	CNNM3	6.4	-0.12	0.028	0.13
CM CD8	CNNM4	4.1	-0.14	0.12	0.31
CM CD8	CNOT1	8.2	0.017	0.87	0.93
CM CD8	CNOT10	6.3	0.011	0.81	0.9
CM CD8	CNOT11	7.5	-0.0033	0.92	0.96
CM CD8	CNOT2	7.2	-0.017	0.65	0.81
CM CD8	CNOT3	4.3	0.0066	0.93	0.97
CM CD8	CNOT4	6	-0.087	0.12	0.3
CM CD8	CNOT6	5.7	0.077	0.38	0.6
CM CD8	CNOT6L	6.6	-0.013	0.85	0.93
CM CD8	CNOT7	7.9	0.032	0.44	0.66
CM CD8	CNOT8	8.3	0.049	0.25	0.48
CM CD8	CNP	6.2	0.6	2.10E-10	6.30E-08
CM CD8	CNPPD1	6.9	-0.068	0.12	0.31
CM CD8	CNPY2	6.4	-0.05	0.32	0.54
CM CD8	CNPY3	7.1	0.046	0.37	0.6
CM CD8	CNPY4	4.4	-0.026	0.76	0.88
CM CD8	CNR2	2	-0.32	0.37	0.6
CM CD8	CNST	7.6	-0.12	0.078	0.23
CM CD8	CNTD1	0.94	-0.37	0.083	0.24
CM CD8	CNTNAP1	1.6	-0.22	0.4	0.62
CM CD8	CNTRL	8	0.1	0.061	0.2
CM CD8	CNTROB	5	-0.09	0.29	0.52
CM CD8	COA1	6	-0.083	0.27	0.5
CM CD8	COA3	5.5	0.22	0.0047	0.041
CM CD8	COA4	4.8	0.19	0.0062	0.049
CM CD8	COA5	5.5	0.081	0.14	0.34
CM CD8	COA6	4.4	0.25	0.008	0.057
CM CD8	COA7	3	0.35	0.017	0.092
CM CD8	COASY	6.6	-0.065	0.19	0.41
CM CD8	COG1	6.5	-0.097	0.12	0.31
CM CD8	COG2	6.3	-0.01	0.82	0.91
CM CD8	COG3	6.3	-0.099	0.13	0.31
CM CD8	COG4	7.3	0.094	0.091	0.26
CM CD8	COG5	6.9	-0.18	0.07	0.22
CM CD8	COG6	5.6	-0.012	0.87	0.93
CM CD8	COG7	5.3	0.019	0.75	0.87
CM CD8	COG8	5.5	-0.032	0.57	0.76
CM CD8	COIL	5.1	-0.018	0.77	0.88
CM CD8	COL18A1	4.5	-0.057	0.87	0.93
CM CD8	COL4A3BP	5.4	0.072	0.27	0.5
CM CD8	COL5A2	0.94	-0.35	0.39	0.61
CM CD8	COL6A1	2.9	-0.61	0.04	0.16
CM CD8	COL6A2	5.4	-1	5.30E-05	0.0024
CM CD8	COL6A3	2.8	-0.28	0.34	0.57
CM CD8	COL9A2	2.2	-0.32	0.2	0.41
CM CD8	COLGALT1	5.8	-0.063	0.38	0.6
CM CD8	COLGALT2	0.31	-0.88	0.13	0.32
CM CD8	COLQ	3	0.1	0.62	0.79
CM CD8	COMMD1	5.3	-0.014	0.82	0.91
CM CD8	COMMD10	5.7	-0.017	0.77	0.88
CM CD8	COMMD2	6	0.062	0.24	0.46
CM CD8	COMMD3	4.1	0.05	0.5	0.7
CM CD8	COMMD4	4.7	0.15	0.061	0.2
CM CD8	COMMD5	4.9	0.0059	0.93	0.97
CM CD8	COMMD6	6.7	-0.076	0.36	0.58
CM CD8	COMMD7	6.6	-0.1	0.079	0.24
CM CD8	COMMD8	6	0.15	0.037	0.15
CM CD8	COMMD9	5.8	0.0065	0.91	0.95
CM CD8	COMT	5.2	0.22	0.0025	0.028
CM CD8	COMTD1	3.6	-0.014	0.92	0.96
CM CD8	COPA	8.6	-0.021	0.67	0.82
CM CD8	COPB1	8.1	0.07	0.18	0.39
CM CD8	COPB2	7.7	0.16	0.0019	0.024
CM CD8	COPE	7.5	0.12	0.12	0.3
CM CD8	COPG1	7.6	0.04	0.37	0.59
CM CD8	COPG2	2.4	-0.2	0.4	0.62
CM CD8	COPG2IT1	0.013	-0.19	0.63	0.8
CM CD8	COPRS	2.7	0.18	0.28	0.51
CM CD8	COPS2	5.7	0.24	0.0002	0.0059
CM CD8	COPS3	6.7	0.16	0.0078	0.056
CM CD8	COPS4	6.5	0.15	0.0069	0.053
CM CD8	COPS5	6.7	0.11	0.025	0.11
CM CD8	COPS6	6.9	-0.0069	0.89	0.94
CM CD8	COPS7A	5.9	-0.035	0.42	0.64
CM CD8	COPS7B	5.7	-0.013	0.76	0.87
CM CD8	COPS8	6.5	0.0055	0.91	0.96
CM CD8	COPZ1	7.2	0.082	0.097	0.27
CM CD8	COPZ2	0.54	-0.038	0.88	0.94
CM CD8	COQ10A	5	-0.26	0.00037	0.0088
CM CD8	COQ10B	6.3	0.039	0.45	0.66
CM CD8	COQ2	3.8	0.2	0.064	0.21
CM CD8	COQ3	3.4	0.13	0.29	0.52
CM CD8	COQ4	5	0.073	0.26	0.48
CM CD8	COQ5	5.5	0.21	0.0043	0.039
CM CD8	COQ6	5.2	-0.11	0.038	0.15
CM CD8	COQ7	3.8	-0.19	0.024	0.11
CM CD8	COQ9	5.7	0.0095	0.87	0.94
CM CD8	CORO1A	10	0.2	0.0042	0.038
CM CD8	CORO1B	4.3	0.1	0.41	0.63
CM CD8	CORO1C	4.2	0.36	0.028	0.12
CM CD8	CORO2A	5.5	-0.15	0.075	0.23
CM CD8	CORO6	1.2	-0.51	0.012	0.075
CM CD8	CORO7	5.2	-0.012	0.87	0.93
CM CD8	COTL1	9.9	0.18	0.066	0.21
CM CD8	COX10	5.6	0.063	0.39	0.61
CM CD8	COX10-AS1	4.7	-0.15	0.12	0.3
CM CD8	COX11	6	-0.073	0.23	0.45
CM CD8	COX14	6.2	0.088	0.2	0.42
CM CD8	COX15	5.9	0.03	0.62	0.79
CM CD8	COX16	1.9	0.054	0.69	0.83
CM CD8	COX17	5	0.19	0.047	0.17
CM CD8	COX18	3.7	0.093	0.31	0.54
CM CD8	COX19	6	-0.15	0.0066	0.051
CM CD8	COX4I1	7.9	0.053	0.44	0.65
CM CD8	COX5A	6.7	0.57	3.70E-08	6.70E-06
CM CD8	COX5B	6.8	0.21	0.0043	0.039
CM CD8	COX6A1	7.5	0.2	0.018	0.094
CM CD8	COX6B1	6.8	0.17	0.042	0.16
CM CD8	COX6C	7.8	0.14	0.12	0.3
CM CD8	COX7A2	7.1	0.21	0.017	0.093
CM CD8	COX7A2L	6.9	0.16	0.0071	0.054
CM CD8	COX7B	6.5	0.3	0.0048	0.041
CM CD8	COX7C	7.3	0.16	0.06	0.2
CM CD8	COX8A	6	0.26	0.011	0.07
CM CD8	CP	0.45	-0.25	0.43	0.64
CM CD8	CPA5	1.7	0.49	0.24	0.46
CM CD8	CPAMD8	1.9	-0.91	0.018	0.094
CM CD8	CPD	6.4	-0.071	0.46	0.67
CM CD8	CPEB1	1.2	-0.66	0.049	0.18
CM CD8	CPEB2	3.4	-0.048	0.71	0.85
CM CD8	CPEB3	2.8	0.13	0.47	0.68
CM CD8	CPEB4	4.3	-0.097	0.34	0.57
CM CD8	CPM	2.1	0.27	0.35	0.57
CM CD8	CPNE1	7.9	0.022	0.79	0.89
CM CD8	CPNE2	5.9	-0.18	0.14	0.33
CM CD8	CPNE3	6.9	-0.064	0.21	0.44
CM CD8	CPNE7	0.88	0.78	0.029	0.13
CM CD8	CPNE8	1.8	-0.31	0.24	0.46
CM CD8	CPOX	5	0.28	0.00049	0.01
CM CD8	CPPED1	4.7	0.31	0.018	0.096
CM CD8	CPQ	4.2	-0.59	0.00016	0.005
CM CD8	CPSF1	6.5	0.044	0.54	0.73
CM CD8	CPSF2	6.3	0.2	0.00094	0.016
CM CD8	CPSF3	6.1	0.23	0.0044	0.039
CM CD8	CPSF3L	6.7	-0.04	0.4	0.62
CM CD8	CPSF4	5.2	-0.0085	0.9	0.95
CM CD8	CPSF6	7.3	-0.041	0.42	0.64
CM CD8	CPSF7	5.6	-0.051	0.34	0.57
CM CD8	CPT1A	4.6	0.55	0.019	0.097
CM CD8	CPT1C	-0.1	-0.37	0.38	0.6
CM CD8	CPT2	5.5	0.12	0.078	0.23
CM CD8	CPTP	4.6	0.19	0.098	0.27
CM CD8	CPVL	0.25	0.49	0.38	0.6
CM CD8	CR1	3.6	-0.55	0.1	0.28
CM CD8	CR2	3.3	-0.52	0.1	0.28
CM CD8	CRACR2A	4.8	-0.2	0.089	0.25
CM CD8	CRACR2B	0.71	0.86	0.021	0.1
CM CD8	CRADD	3.3	0.012	0.91	0.96
CM CD8	CRAMP1L	4.8	-0.14	0.16	0.36
CM CD8	CRAT	4.3	-0.12	0.27	0.5
CM CD8	CRAT37	-0.16	0.13	0.73	0.86
CM CD8	CRB3	1	0.25	0.24	0.47
CM CD8	CRBN	8.1	-0.062	0.19	0.41
CM CD8	CRCP	5.4	-0.02	0.73	0.86
CM CD8	CREB1	7	0.031	0.5	0.7
CM CD8	CREB3	5.6	-0.038	0.48	0.68
CM CD8	CREB3L2	4.8	-0.41	0.001	0.017
CM CD8	CREB3L4	2.5	0.17	0.21	0.43
CM CD8	CREBBP	6.5	-0.098	0.16	0.37
CM CD8	CREBL2	7.3	-0.053	0.51	0.71
CM CD8	CREBRF	7.5	-0.088	0.18	0.4
CM CD8	CREBZF	8	-0.14	0.078	0.23
CM CD8	CREG1	4.8	0.12	0.14	0.33
CM CD8	CRELD1	5.4	-0.17	0.025	0.12
CM CD8	CRELD2	5.5	0.16	0.053	0.19
CM CD8	CREM	4.7	-0.031	0.84	0.92
CM CD8	CRHR1-IT1	2.3	-0.31	0.016	0.089
CM CD8	CRIM1	1.7	0.055	0.81	0.9
CM CD8	CRIP1	7.7	-0.13	0.26	0.48
CM CD8	CRIP2	6.3	-0.63	0.0034	0.034
CM CD8	CRIPAK	2	-0.49	0.029	0.13
CM CD8	CRIPT	5.7	0.0016	0.98	0.99
CM CD8	CRISPLD2	0.025	-0.53	0.39	0.61
CM CD8	CRK	5.8	-0.12	0.033	0.14
CM CD8	CRKL	7.6	-0.13	0.022	0.11
CM CD8	CRLF3	8.1	-0.12	0.027	0.12
CM CD8	CRLS1	5.9	0.025	0.64	0.8
CM CD8	CRNKL1	6.2	0.12	0.024	0.11
CM CD8	CROCC	5.2	-0.25	0.041	0.16
CM CD8	CROCCP2	5.3	-0.23	0.041	0.16
CM CD8	CROCCP3	3.6	-0.52	0.00013	0.0045
CM CD8	CROT	5.1	0.26	0.0021	0.025
CM CD8	CRTAM	6.7	-0.39	0.014	0.083
CM CD8	CRTAP	6.3	-0.23	0.013	0.077
CM CD8	CRTC1	2.6	-0.25	0.066	0.21
CM CD8	CRTC2	5.9	-0.083	0.094	0.26
CM CD8	CRTC3	6.6	0.068	0.33	0.55
CM CD8	CRY1	6.2	-0.22	0.00096	0.016
CM CD8	CRY2	6.3	-0.31	0.0001	0.0038
CM CD8	CRYBB2P1	4.7	-0.053	0.5	0.71
CM CD8	CRYBG3	4.1	-0.42	0.048	0.18
CM CD8	CRYGN	0.35	0.18	0.61	0.78
CM CD8	CRYGS	0.79	-0.89	0.00015	0.005
CM CD8	CRYL1	4.9	-0.28	0.013	0.078
CM CD8	CRYZ	5.7	-0.12	0.21	0.43
CM CD8	CRYZL1	5.9	-0.14	0.034	0.14
CM CD8	CS	7.6	0.035	0.4	0.62
CM CD8	CSAD	3.7	-0.35	0.0034	0.033
CM CD8	CSDE1	9.7	-0.061	0.11	0.3
CM CD8	CSE1L	7.4	0.1	0.094	0.26
CM CD8	CSF1	3	0.36	0.087	0.25
CM CD8	CSGALNACT1	6.4	-0.45	0.071	0.22
CM CD8	CSGALNACT2	6.7	0.022	0.72	0.85
CM CD8	CSK	7.1	0.19	0.011	0.07
CM CD8	CSNK1A1	7.8	0.1	0.0035	0.034
CM CD8	CSNK1D	7.3	-0.1	0.23	0.45
CM CD8	CSNK1G1	5.7	0.097	0.16	0.36
CM CD8	CSNK1G2	6.9	-0.047	0.47	0.68
CM CD8	CSNK1G3	5.6	-0.013	0.86	0.93
CM CD8	CSNK2A1	6.4	0.15	0.014	0.083
CM CD8	CSNK2A2	2.3	0.00064	0.99	1
CM CD8	CSNK2B	6.6	0.15	0.0074	0.055
CM CD8	CSPP1	5.1	-0.095	0.16	0.37
CM CD8	CSRNP1	4.9	0.027	0.9	0.95
CM CD8	CSRNP2	4.8	-0.074	0.42	0.64
CM CD8	CSRP1	6.1	0.15	0.057	0.2
CM CD8	CSRP2	0.095	-0.65	0.072	0.22
CM CD8	CSRP2BP	5.4	-0.11	0.11	0.29
CM CD8	CST3	0.27	-0.38	0.46	0.67
CM CD8	CST7	6.7	0.2	0.33	0.55
CM CD8	CSTB	6.5	0.073	0.42	0.63
CM CD8	CSTF1	6.2	0.1	0.038	0.15
CM CD8	CSTF2	5.6	0.069	0.28	0.51
CM CD8	CSTF2T	5	0.35	0.05	0.18
CM CD8	CSTF3	5.7	0.29	6.60E-06	0.00051
CM CD8	CSTF3-AS1	0.11	0.15	0.64	0.8
CM CD8	CTAGE5	6.7	0.067	0.16	0.36
CM CD8	CTAGE7P	-0.012	0.23	0.59	0.77
CM CD8	CTBP1	6.3	0.12	0.26	0.48
CM CD8	CTBP1-AS2	5.2	0.066	0.49	0.7
CM CD8	CTBP2	0.36	-0.35	0.27	0.5
CM CD8	CTBS	5.3	0.41	3.80E-09	8.50E-07
CM CD8	CTC-338M12.4	1.5	-0.055	0.74	0.86
CM CD8	CTC1	7.3	-0.13	0.093	0.26
CM CD8	CTCF	6.9	0.0051	0.92	0.96
CM CD8	CTD-2201I18.1	1.6	-0.18	0.4	0.62
CM CD8	CTDNEP1	4.7	-0.061	0.51	0.71
CM CD8	CTDP1	6.2	0.11	0.2	0.42
CM CD8	CTDSP1	4.8	0.067	0.44	0.65
CM CD8	CTDSP2	7.3	-0.14	0.05	0.18
CM CD8	CTDSPL2	6.4	-0.016	0.78	0.89
CM CD8	CTH	1.3	-0.52	0.081	0.24
CM CD8	CTLA4	3.9	0.42	0.036	0.15
CM CD8	CTNNA1	3.7	-0.037	0.85	0.92
CM CD8	CTNNAL1	2.3	0.77	0.0042	0.038
CM CD8	CTNNB1	7	-0.081	0.56	0.75
CM CD8	CTNNBIP1	3.4	0.093	0.31	0.54
CM CD8	CTNNBL1	6.6	0.09	0.11	0.3
CM CD8	CTNS	3.9	-0.012	0.9	0.95
CM CD8	CTPS1	5.8	0.15	0.18	0.39
CM CD8	CTPS2	3.9	-0.05	0.72	0.85
CM CD8	CTR9	7.8	0.039	0.39	0.61
CM CD8	CTRL	2.7	-0.13	0.25	0.47
CM CD8	CTSA	7.3	-0.19	0.027	0.12
CM CD8	CTSB	7.3	-0.17	0.071	0.22
CM CD8	CTSC	7.4	0.36	0.0022	0.026
CM CD8	CTSD	7.1	0.1	0.14	0.34
CM CD8	CTSF	5.1	-0.42	0.0007	0.013
CM CD8	CTSH	4	-0.31	0.31	0.54
CM CD8	CTSK	2.3	-0.51	0.0013	0.019
CM CD8	CTSL	2.3	-0.37	0.29	0.52
CM CD8	CTSO	6.2	-0.14	0.14	0.34
CM CD8	CTSS	7.4	0.25	9.20E-06	0.00066
CM CD8	CTSW	8	-0.37	0.26	0.49
CM CD8	CTSZ	0.33	0.34	0.2	0.42
CM CD8	CTU1	3.6	0.15	0.23	0.45
CM CD8	CTU2	3.5	0.12	0.23	0.45
CM CD8	CUBN	2.3	-0.12	0.61	0.78
CM CD8	CUEDC2	5.9	0.15	0.016	0.088
CM CD8	CUL1	7.5	-0.053	0.25	0.48
CM CD8	CUL2	6.4	0.14	0.007	0.053
CM CD8	CUL3	7.4	0.094	0.054	0.19
CM CD8	CUL4A	7.8	0.023	0.67	0.82
CM CD8	CUL4B	7	0.098	0.1	0.28
CM CD8	CUL5	6.5	0.013	0.81	0.9
CM CD8	CUL7	4.8	-0.015	0.9	0.95
CM CD8	CUL9	5.8	-0.11	0.3	0.53
CM CD8	CUTA	6.9	0.071	0.22	0.44
CM CD8	CUTC	5.7	0.094	0.065	0.21
CM CD8	CUX1	5.6	-0.22	0.021	0.11
CM CD8	CWC15	6.4	0.048	0.35	0.57
CM CD8	CWC22	6.8	-0.026	0.59	0.77
CM CD8	CWC25	6.1	-0.23	0.00035	0.0083
CM CD8	CWC27	5.7	-0.014	0.83	0.91
CM CD8	CWF19L1	6	0.1	0.055	0.19
CM CD8	CWF19L2	5.4	-0.2	0.015	0.086
CM CD8	CX3CR1	4.5	1.6	0.0037	0.035
CM CD8	CXADR	0.86	-0.59	0.063	0.21
CM CD8	CXCL16	1.9	-0.83	0.0016	0.022
CM CD8	CXCR3	7.5	0.23	0.098	0.27
CM CD8	CXCR4	8.6	-0.44	0.011	0.07
CM CD8	CXCR5	3.6	-1.4	9.40E-05	0.0036
CM CD8	CXCR6	4.4	0.63	0.2	0.42
CM CD8	CXorf21	3.7	0.73	5.60E-05	0.0025
CM CD8	CXorf23	5	-0.023	0.82	0.91
CM CD8	CXorf38	6.1	0.034	0.57	0.76
CM CD8	CXorf40A	4.2	-0.13	0.18	0.4
CM CD8	CXorf40B	4.9	-0.048	0.44	0.65
CM CD8	CXorf56	4.4	0.075	0.33	0.56
CM CD8	CXorf57	4.3	-0.51	0.00093	0.016
CM CD8	CXorf58	-0.05	-1	0.005	0.043
CM CD8	CXorf65	3.3	-0.37	0.0024	0.027
CM CD8	CXXC1	6.9	-0.013	0.81	0.9
CM CD8	CXXC5	2.5	-0.19	0.45	0.66
CM CD8	CYB561	6.3	-0.35	0.021	0.1
CM CD8	CYB561A3	6.2	0.059	0.28	0.5
CM CD8	CYB561D1	5.9	-0.5	2.30E-06	0.00022
CM CD8	CYB561D2	5.7	0.06	0.3	0.53
CM CD8	CYB5A	4.7	-0.019	0.82	0.91
CM CD8	CYB5B	7.1	0.17	0.0038	0.036
CM CD8	CYB5D1	3.5	-0.024	0.86	0.93
CM CD8	CYB5D2	3.7	-0.19	0.017	0.093
CM CD8	CYB5R1	5.7	-0.22	0.00043	0.0097
CM CD8	CYB5R3	6.3	-0.043	0.54	0.73
CM CD8	CYB5R4	6.1	0.22	0.00071	0.013
CM CD8	CYB5RL	3	0.081	0.59	0.77
CM CD8	CYBA	7.9	0.13	0.17	0.38
CM CD8	CYBRD1	0.1	-0.0096	0.98	0.99
CM CD8	CYC1	6.7	0.22	0.0081	0.057
CM CD8	CYCS	6.8	0.32	0.00025	0.0067
CM CD8	CYFIP1	4.1	-0.31	0.081	0.24
CM CD8	CYFIP2	9.8	-0.15	0.0037	0.035
CM CD8	CYHR1	5.4	-0.18	0.0082	0.058
CM CD8	CYLD	9.3	-0.0021	0.98	0.99
CM CD8	CYP20A1	6.7	-0.11	0.03	0.13
CM CD8	CYP24A1	0.95	-0.45	0.37	0.6
CM CD8	CYP27B1	0.28	0.49	0.18	0.39
CM CD8	CYP2J2	2	1	0.00078	0.014
CM CD8	CYP2R1	3.8	-0.18	0.049	0.18
CM CD8	CYP2U1	4.1	-0.44	0.00056	0.011
CM CD8	CYP3A5	1.8	-0.2	0.35	0.57
CM CD8	CYP4B1	0.29	-1.4	0.066	0.21
CM CD8	CYP4F12	0.97	-1.2	0.016	0.089
CM CD8	CYP4F22	0.99	-0.5	0.08	0.24
CM CD8	CYP4F35P	0.17	0.01	0.98	0.99
CM CD8	CYP4V2	6.1	-0.019	0.8	0.9
CM CD8	CYP51A1	4.7	-0.086	0.3	0.52
CM CD8	CYSLTR1	3.9	0.31	0.26	0.49
CM CD8	CYSLTR2	2.8	-0.13	0.58	0.76
CM CD8	CYSTM1	3	0.067	0.6	0.77
CM CD8	CYTH1	9.3	-0.11	0.0087	0.06
CM CD8	CYTH2	5.8	-0.23	0.00013	0.0043
CM CD8	CYTH3	3.3	-0.84	0.0012	0.018
CM CD8	CYTH4	6.9	-0.27	1.50E-05	0.00095
CM CD8	CYTIP	8.6	-0.085	0.19	0.4
CM CD8	D2HGDH	4.6	-0.13	0.23	0.45
CM CD8	DAAM1	4.4	-0.17	0.09	0.26
CM CD8	DAB1	0.29	-0.093	0.83	0.91
CM CD8	DACT1	2	-2.5	0.00033	0.0081
CM CD8	DAD1	7.4	0.026	0.68	0.83
CM CD8	DAG1	3.6	0.0088	0.93	0.97
CM CD8	DAGLA	-0.036	0.18	0.65	0.81
CM CD8	DAGLB	4.9	-0.14	0.15	0.36
CM CD8	DALRD3	4.8	-0.097	0.097	0.27
CM CD8	DANCR	5.1	-0.27	0.00021	0.0059
CM CD8	DAP	6.4	0.095	0.12	0.3
CM CD8	DAP3	6.9	0.0061	0.88	0.94
CM CD8	DAPK2	1.7	0.23	0.39	0.61
CM CD8	DAPK3	4.9	0.078	0.37	0.59
CM CD8	DAPP1	5.8	0.46	5.50E-07	6.70E-05
CM CD8	DARS	7.5	0.1	0.14	0.33
CM CD8	DARS-AS1	0.096	0.088	0.72	0.85
CM CD8	DARS2	5.1	0.16	0.059	0.2
CM CD8	DAXX	8	0.1	0.044	0.17
CM CD8	DAZAP1	3.6	0.2	0.068	0.22
CM CD8	DAZAP2	9.8	-0.039	0.37	0.59
CM CD8	DBF4	5.3	0.2	0.016	0.088
CM CD8	DBF4B	2.7	0.14	0.29	0.51
CM CD8	DBH-AS1	-0.16	-0.69	0.097	0.27
CM CD8	DBI	6.6	0.21	0.02	0.1
CM CD8	DBN1	4.6	-0.15	0.55	0.74
CM CD8	DBNDD1	2.6	-0.54	0.22	0.44
CM CD8	DBNL	7.9	0.12	0.094	0.26
CM CD8	DBP	5.5	-0.13	0.12	0.3
CM CD8	DBR1	5.5	0.083	0.21	0.42
CM CD8	DBT	5.2	0.21	0.00085	0.015
CM CD8	DCAF10	6.3	-0.1	0.027	0.12
CM CD8	DCAF11	7.7	0.13	0.0023	0.026
CM CD8	DCAF12	6.3	0.12	0.07	0.22
CM CD8	DCAF13	6	0.22	0.0042	0.038
CM CD8	DCAF13P3	0.2	-0.1	0.77	0.88
CM CD8	DCAF15	3.7	-0.14	0.099	0.27
CM CD8	DCAF16	5.3	-0.0087	0.89	0.95
CM CD8	DCAF17	5.4	-0.081	0.3	0.52
CM CD8	DCAF4	4.5	0.067	0.56	0.75
CM CD8	DCAF5	7.7	-0.19	2.40E-05	0.0014
CM CD8	DCAF6	5.4	0.089	0.094	0.26
CM CD8	DCAF7	7.5	-0.011	0.83	0.91
CM CD8	DCAF8	6.8	-0.079	0.18	0.39
CM CD8	DCAKD	4.4	-0.053	0.57	0.75
CM CD8	DCBLD1	0.99	0.36	0.26	0.48
CM CD8	DCBLD2	-0.03	-1.5	0.0018	0.023
CM CD8	DCDC2B	2.1	-0.17	0.22	0.44
CM CD8	DCHS1	3.6	-0.35	0.16	0.36
CM CD8	DCK	7.9	0.075	0.22	0.45
CM CD8	DCLRE1A	4.9	0.49	0.00013	0.0044
CM CD8	DCLRE1B	3.9	-0.076	0.46	0.67
CM CD8	DCLRE1C	6.3	0.1	0.073	0.22
CM CD8	DCP1A	6.6	-0.15	0.0011	0.018
CM CD8	DCP1B	5.4	0.057	0.38	0.6
CM CD8	DCP2	6.6	-0.038	0.55	0.74
CM CD8	DCPS	5.2	0.28	0.0012	0.018
CM CD8	DCTD	6.7	-0.013	0.77	0.88
CM CD8	DCTN1	7.6	-0.027	0.64	0.8
CM CD8	DCTN2	6.4	-0.047	0.37	0.59
CM CD8	DCTN3	5.8	0.18	0.015	0.084
CM CD8	DCTN4	5.4	0.079	0.28	0.51
CM CD8	DCTN5	6.8	0.11	0.16	0.37
CM CD8	DCTN6	4.6	0.2	0.005	0.042
CM CD8	DCTPP1	5.5	0.34	0.00067	0.013
CM CD8	DCUN1D1	6	0.058	0.34	0.56
CM CD8	DCUN1D2	3.8	-0.18	0.082	0.24
CM CD8	DCUN1D3	2.1	-0.067	0.7	0.84
CM CD8	DCUN1D4	5.8	-0.12	0.13	0.32
CM CD8	DCUN1D5	4.9	0.26	0.0032	0.032
CM CD8	DCXR	5.6	0.088	0.3	0.53
CM CD8	DDA1	5.2	-0.019	0.8	0.9
CM CD8	DDAH2	3.6	-0.17	0.12	0.3
CM CD8	DDB1	8.3	0.0034	0.95	0.97
CM CD8	DDB2	6.2	-0.038	0.56	0.74
CM CD8	DDHD1	6.2	0.13	0.052	0.19
CM CD8	DDHD2	6.6	-0.19	0.006	0.048
CM CD8	DDI2	3	-0.082	0.46	0.67
CM CD8	DDIAS	2.5	0.71	0.012	0.075
CM CD8	DDIT3	4.1	0.04	0.72	0.85
CM CD8	DDIT4	6.7	-0.46	0.069	0.22
CM CD8	DDOST	8	0.059	0.2	0.42
CM CD8	DDR1	1.6	-0.28	0.18	0.39
CM CD8	DDRGK1	5.5	0.067	0.34	0.56
CM CD8	DDTL	0.98	-0.33	0.12	0.3
CM CD8	DDX1	7.3	0.072	0.25	0.48
CM CD8	DDX10	5.8	0.027	0.64	0.8
CM CD8	DDX11	4.7	0.29	0.28	0.5
CM CD8	DDX11-AS1	0.028	0.17	0.51	0.71
CM CD8	DDX12P	3.8	0.00099	1	1
CM CD8	DDX17	7.6	-0.14	0.16	0.37
CM CD8	DDX18	7.6	0.0015	0.98	0.99
CM CD8	DDX19A	6.3	0.0046	0.92	0.96
CM CD8	DDX19B	5.2	0.11	0.06	0.2
CM CD8	DDX20	6.2	-0.016	0.79	0.89
CM CD8	DDX21	6.5	0.084	0.18	0.39
CM CD8	DDX23	7.4	-0.032	0.54	0.73
CM CD8	DDX24	8.6	-0.029	0.55	0.74
CM CD8	DDX26B	5.6	-0.12	0.12	0.31
CM CD8	DDX27	7	-0.064	0.13	0.31
CM CD8	DDX28	5.4	-0.087	0.17	0.38
CM CD8	DDX31	4.3	-0.031	0.71	0.85
CM CD8	DDX39A	7.6	0.061	0.37	0.59
CM CD8	DDX3X	10	-0.15	0.024	0.11
CM CD8	DDX41	6.4	0.078	0.13	0.32
CM CD8	DDX42	5.7	-0.075	0.32	0.54
CM CD8	DDX43	2.4	-0.57	0.092	0.26
CM CD8	DDX46	6.6	-0.068	0.14	0.33
CM CD8	DDX47	6.9	0.038	0.37	0.59
CM CD8	DDX49	5.1	0.25	0.0018	0.023
CM CD8	DDX5	12	-0.098	0.1	0.28
CM CD8	DDX50	6.5	0.09	0.072	0.22
CM CD8	DDX51	6.3	-0.22	0.00077	0.014
CM CD8	DDX52	6.1	0.093	0.086	0.25
CM CD8	DDX54	5.9	0.18	0.016	0.088
CM CD8	DDX55	5.9	-0.11	0.074	0.23
CM CD8	DDX56	6.8	-0.046	0.3	0.53
CM CD8	DDX58	7.1	0.85	2.70E-14	5.00E-11
CM CD8	DDX59	5.4	0.17	0.0038	0.036
CM CD8	DDX6	7.5	-0.086	0.26	0.49
CM CD8	DDX60	7.8	1.3	1.70E-14	3.70E-11
CM CD8	DDX60L	7.3	0.72	2.10E-09	5.10E-07
CM CD8	DEAF1	5.7	0.064	0.37	0.6
CM CD8	DECR1	6.7	0.21	0.011	0.07
CM CD8	DECR2	2.8	-0.014	0.93	0.96
CM CD8	DEDD	5.2	0.077	0.17	0.38
CM CD8	DEDD2	6.8	-0.094	0.14	0.34
CM CD8	DEF6	8.5	0.07	0.15	0.35
CM CD8	DEF8	5.2	-0.23	0.0033	0.033
CM CD8	DEGS1	7.5	0.058	0.3	0.53
CM CD8	DEK	7.5	0.13	0.04	0.16
CM CD8	DENND1A	3.5	0.063	0.56	0.75
CM CD8	DENND1B	5.5	0.098	0.16	0.36
CM CD8	DENND1C	7.4	0.027	0.63	0.79
CM CD8	DENND2C	0.11	-0.77	0.1	0.28
CM CD8	DENND2D	9.2	0.025	0.7	0.84
CM CD8	DENND3	2.8	-0.055	0.8	0.9
CM CD8	DENND4A	6.6	-0.23	0.02	0.1
CM CD8	DENND4B	6.8	-0.087	0.2	0.41
CM CD8	DENND4C	7.4	-0.11	0.22	0.45
CM CD8	DENND5A	7.4	0.017	0.87	0.93
CM CD8	DENND6A	6.3	-0.023	0.74	0.86
CM CD8	DENND6B	1.6	-0.1	0.54	0.73
CM CD8	DENR	7.3	0.095	0.029	0.13
CM CD8	DEPDC1	1.5	1.2	0.011	0.07
CM CD8	DEPDC1B	2.6	1.2	0.0018	0.023
CM CD8	DEPDC5	5.3	-0.078	0.3	0.53
CM CD8	DEPDC7	0.81	-0.45	0.24	0.46
CM CD8	DEPTOR	1.3	-0.22	0.41	0.63
CM CD8	DERA	5	0.36	4.80E-05	0.0022
CM CD8	DERL1	7.2	-0.047	0.33	0.55
CM CD8	DERL2	6.5	0.023	0.59	0.77
CM CD8	DERL3	0.16	-0.05	0.9	0.95
CM CD8	DESI1	4.5	0.25	0.0016	0.022
CM CD8	DESI2	5.2	0.087	0.18	0.39
CM CD8	DET1	3	-0.15	0.13	0.32
CM CD8	DEXI	5.5	-0.029	0.68	0.83
CM CD8	DFFA	6	-0.013	0.76	0.88
CM CD8	DFFB	4.5	-0.0001	1	1
CM CD8	DFNB31	2	-0.7	0.032	0.14
CM CD8	DFNB59	1.1	-0.84	0.00014	0.0046
CM CD8	DGAT1	5.3	-0.22	0.0016	0.022
CM CD8	DGAT2	0.24	1.3	0.00073	0.013
CM CD8	DGCR11	2.4	0.0092	0.96	0.98
CM CD8	DGCR14	4.6	0.015	0.84	0.92
CM CD8	DGCR2	7.1	0.0067	0.92	0.96
CM CD8	DGCR6L	6.6	0.067	0.4	0.62
CM CD8	DGCR8	4.7	-0.63	0.00019	0.0057
CM CD8	DGCR9	-0.21	0.035	0.94	0.97
CM CD8	DGKA	9.9	-0.076	0.16	0.36
CM CD8	DGKD	7.1	-0.33	0.00012	0.0041
CM CD8	DGKE	5.2	-0.099	0.3	0.52
CM CD8	DGKH	5	0.12	0.29	0.52
CM CD8	DGKQ	6.8	0.086	0.46	0.67
CM CD8	DGKZ	7	-0.099	0.15	0.35
CM CD8	DGUOK	5.8	0.11	0.061	0.2
CM CD8	DGUOK-AS1	0.35	0.094	0.66	0.82
CM CD8	DHCR24	3.9	0.48	0.035	0.14
CM CD8	DHCR7	4.5	-0.17	0.055	0.19
CM CD8	DHDDS	5.2	0.067	0.24	0.46
CM CD8	DHFR	3.6	0.79	0.0023	0.026
CM CD8	DHFRL1	4.3	0.04	0.65	0.81
CM CD8	DHODH	4.1	-0.034	0.67	0.82
CM CD8	DHPS	6.1	-0.04	0.36	0.59
CM CD8	DHRS1	5.4	0.019	0.75	0.87
CM CD8	DHRS11	2.1	0.14	0.34	0.57
CM CD8	DHRS12	5.1	0.053	0.43	0.65
CM CD8	DHRS13	5	-0.16	0.021	0.11
CM CD8	DHRS3	5.1	-0.22	0.045	0.17
CM CD8	DHRS4	2.9	0.11	0.51	0.71
CM CD8	DHRS4-AS1	4.6	-0.093	0.19	0.4
CM CD8	DHRS4L1	0.97	0.03	0.88	0.94
CM CD8	DHRS4L2	3.4	0.076	0.4	0.62
CM CD8	DHRS7	7.2	-0.2	0.012	0.074
CM CD8	DHRS7B	3.4	0.075	0.51	0.71
CM CD8	DHTKD1	5	0.11	0.26	0.48
CM CD8	DHX15	7.5	0.087	0.12	0.31
CM CD8	DHX16	6.8	-0.067	0.15	0.35
CM CD8	DHX29	5.8	0.054	0.34	0.57
CM CD8	DHX30	7.3	-0.052	0.25	0.48
CM CD8	DHX32	4.2	-0.25	0.12	0.3
CM CD8	DHX33	3	-0.098	0.43	0.65
CM CD8	DHX34	5	-0.046	0.54	0.73
CM CD8	DHX35	4.8	-0.077	0.38	0.6
CM CD8	DHX36	6.1	0.07	0.2	0.42
CM CD8	DHX37	3.8	0.077	0.45	0.66
CM CD8	DHX38	6.7	-0.062	0.34	0.57
CM CD8	DHX40	5.8	-0.085	0.15	0.36
CM CD8	DHX57	4.6	-0.033	0.74	0.86
CM CD8	DHX58	5.4	0.73	3.70E-07	4.70E-05
CM CD8	DHX8	6.5	0.04	0.45	0.66
CM CD8	DHX9	8.1	0.035	0.57	0.76
CM CD8	DIABLO	6.3	0.14	0.0022	0.026
CM CD8	DIAPH1	8.2	0.014	0.84	0.92
CM CD8	DIAPH2	5.6	-0.022	0.79	0.89
CM CD8	DIAPH3	0.77	0.64	0.16	0.37
CM CD8	DICER1	6.8	0.097	0.22	0.45
CM CD8	DICER1-AS1	2.3	-0.25	0.049	0.18
CM CD8	DIDO1	7.3	-0.14	0.053	0.19
CM CD8	DIEXF	5.7	0.039	0.65	0.81
CM CD8	DIMT1	6.3	0.062	0.21	0.43
CM CD8	DIP2A	7.4	0.021	0.85	0.93
CM CD8	DIP2B	6	-0.11	0.36	0.58
CM CD8	DIP2C	4	-0.15	0.34	0.57
CM CD8	DIRC2	3.1	-0.068	0.56	0.75
CM CD8	DIRC3	1.4	-0.1	0.67	0.82
CM CD8	DIS3	6.4	0.09	0.13	0.32
CM CD8	DIS3L	6.7	-0.065	0.35	0.57
CM CD8	DIS3L2	5.7	-0.12	0.075	0.23
CM CD8	DISC1	0.062	-0.068	0.8	0.89
CM CD8	DISP1	3	-0.17	0.27	0.49
CM CD8	DISP2	-0.093	0.66	0.09	0.26
CM CD8	DIXDC1	2.5	-0.47	0.22	0.44
CM CD8	DKC1	6.5	-0.055	0.37	0.59
CM CD8	DKFZP434I0714	3.1	-0.088	0.63	0.8
CM CD8	DKFZP586I1420	4.1	0.023	0.85	0.92
CM CD8	DKK3	4.8	-1	0.00097	0.016
CM CD8	DLAT	6	0.13	0.021	0.1
CM CD8	DLD	7.2	0.12	0.048	0.17
CM CD8	DLEC1	3.8	-0.65	0.00089	0.015
CM CD8	DLEU1	3.8	0.17	0.11	0.3
CM CD8	DLEU2	2.4	0.71	0.00021	0.006
CM CD8	DLEU2L	-0.038	0.021	0.95	0.97
CM CD8	DLEU7	0.033	0.47	0.25	0.47
CM CD8	DLG1	6.5	-0.092	0.15	0.35
CM CD8	DLG3	5	0.021	0.83	0.91
CM CD8	DLG4	0.86	-0.28	0.29	0.52
CM CD8	DLG5	-0.43	0.51	0.36	0.58
CM CD8	DLGAP1	0.8	1.3	0.0064	0.05
CM CD8	DLGAP1-AS1	2.9	0.098	0.42	0.64
CM CD8	DLGAP4	4.9	-0.061	0.43	0.65
CM CD8	DLGAP4-AS1	0.71	-0.2	0.3	0.52
CM CD8	DLGAP5	4	1.3	0.0027	0.029
CM CD8	DLK2	0.47	-0.11	0.71	0.85
CM CD8	DLL1	2.3	0.13	0.56	0.75
CM CD8	DLL3	0.094	-0.15	0.6	0.78
CM CD8	DLST	3.9	-0.01	0.93	0.96
CM CD8	DLSTP1	0.1	-0.013	0.98	0.99
CM CD8	DMAP1	5.9	-0.13	0.0076	0.056
CM CD8	DMC1	0.65	0.72	0.077	0.23
CM CD8	DMKN	0.56	-1.3	0.0004	0.0091
CM CD8	DMPK	2.1	-0.32	0.051	0.18
CM CD8	DMTF1	7.2	-0.011	0.84	0.92
CM CD8	DMTN	4.2	-0.39	0.0096	0.064
CM CD8	DMWD	4.6	-0.033	0.74	0.86
CM CD8	DMXL1	5.5	-0.021	0.84	0.92
CM CD8	DMXL2	3.4	-0.16	0.43	0.64
CM CD8	DNA2	2.9	0.54	0.012	0.074
CM CD8	DNAAF2	5.6	-0.039	0.51	0.71
CM CD8	DNAAF5	4	-0.012	0.88	0.94
CM CD8	DNAH1	4.9	-0.35	0.0095	0.063
CM CD8	DNAH10	0.3	-0.091	0.75	0.87
CM CD8	DNAH17	1.8	-0.59	0.00019	0.0057
CM CD8	DNAH3	-0.086	-0.35	0.3	0.53
CM CD8	DNAH6	2.4	-0.086	0.69	0.84
CM CD8	DNAI2	2.2	-0.015	0.93	0.96
CM CD8	DNAJA1	7.9	0.025	0.7	0.84
CM CD8	DNAJA2	7.1	0.072	0.12	0.3
CM CD8	DNAJA3	6.8	-0.046	0.25	0.47
CM CD8	DNAJA4	5	-0.043	0.61	0.78
CM CD8	DNAJB1	8.7	-0.22	0.05	0.18
CM CD8	DNAJB11	5.9	0.21	0.0078	0.056
CM CD8	DNAJB12	5.6	0.082	0.11	0.29
CM CD8	DNAJB13	1.1	-0.55	0.037	0.15
CM CD8	DNAJB14	6.8	0.031	0.6	0.77
CM CD8	DNAJB2	2.2	-0.27	0.032	0.14
CM CD8	DNAJB4	3.6	0.024	0.84	0.92
CM CD8	DNAJB5	1.8	0.52	0.011	0.069
CM CD8	DNAJB6	7.4	-0.065	0.21	0.42
CM CD8	DNAJB9	6.4	-0.021	0.86	0.93
CM CD8	DNAJC1	4.7	0.14	0.2	0.41
CM CD8	DNAJC10	7.1	-0.039	0.53	0.73
CM CD8	DNAJC11	5.5	-0.026	0.64	0.8
CM CD8	DNAJC13	5.9	0.23	0.008	0.057
CM CD8	DNAJC14	6.3	-0.018	0.76	0.88
CM CD8	DNAJC15	5.8	0.27	0.012	0.073
CM CD8	DNAJC16	5.3	-0.22	0.0081	0.057
CM CD8	DNAJC17	4.7	-0.016	0.8	0.9
CM CD8	DNAJC18	3.3	0.0017	0.99	0.99
CM CD8	DNAJC19	5.8	-0.0064	0.91	0.95
CM CD8	DNAJC2	5.7	0.026	0.66	0.81
CM CD8	DNAJC21	5.9	0.034	0.5	0.71
CM CD8	DNAJC24	4.5	-0.08	0.34	0.57
CM CD8	DNAJC25	2.6	0.16	0.25	0.47
CM CD8	DNAJC27	3.4	-0.19	0.094	0.26
CM CD8	DNAJC27-AS1	-0.0025	-0.23	0.43	0.64
CM CD8	DNAJC28	0.86	-0.35	0.17	0.38
CM CD8	DNAJC3	5.9	0.013	0.85	0.92
CM CD8	DNAJC3-AS1	1.4	-0.088	0.64	0.8
CM CD8	DNAJC30	4	-0.13	0.2	0.42
CM CD8	DNAJC4	4.7	-0.15	0.029	0.13
CM CD8	DNAJC5	3.9	0.086	0.4	0.62
CM CD8	DNAJC6	1.9	-0.75	0.034	0.14
CM CD8	DNAJC7	5.7	0.14	0.064	0.21
CM CD8	DNAJC8	7.6	-0.017	0.78	0.89
CM CD8	DNAJC9	6.5	0.076	0.26	0.48
CM CD8	DNAJC9-AS1	0.29	-0.028	0.91	0.96
CM CD8	DNAL1	2.7	-0.26	0.06	0.2
CM CD8	DNAL4	3.4	-0.26	0.0044	0.039
CM CD8	DNASE1	4.4	-0.13	0.2	0.41
CM CD8	DNASE1L1	4.2	0.073	0.44	0.65
CM CD8	DNASE2	6.1	0.11	0.047	0.17
CM CD8	DND1	3.5	-0.094	0.32	0.55
CM CD8	DNHD1	4.7	-0.4	0.0055	0.045
CM CD8	DNLZ	3.9	0.26	0.026	0.12
CM CD8	DNM1L	6.6	0.031	0.52	0.72
CM CD8	DNM1P46	0.48	0.11	0.62	0.79
CM CD8	DNM2	7.9	0.00089	0.99	0.99
CM CD8	DNM3	1.2	-0.42	0.12	0.31
CM CD8	DNMBP	2	-0.17	0.51	0.71
CM CD8	DNMT1	7.8	0.1	0.046	0.17
CM CD8	DNMT3A	5.7	-0.032	0.72	0.85
CM CD8	DNPEP	6.4	0.024	0.64	0.8
CM CD8	DNPH1	5.3	0.018	0.87	0.93
CM CD8	DNTTIP1	5.2	0.083	0.22	0.44
CM CD8	DNTTIP2	7.7	0.037	0.47	0.68
CM CD8	DOC2GP	1.1	0.23	0.36	0.58
CM CD8	DOCK10	8.9	-0.02	0.8	0.9
CM CD8	DOCK11	6.5	-0.0016	0.98	0.99
CM CD8	DOCK2	8.9	0.011	0.87	0.94
CM CD8	DOCK3	2.8	-0.72	0.00035	0.0083
CM CD8	DOCK5	0.38	1.3	0.021	0.1
CM CD8	DOCK7	3.4	-1.2	1.80E-05	0.0011
CM CD8	DOCK8	8.5	0.034	0.61	0.78
CM CD8	DOCK9	7.3	-0.18	0.14	0.33
CM CD8	DOCK9-AS2	2.6	-0.22	0.15	0.35
CM CD8	DOHH	4.1	0.25	0.016	0.09
CM CD8	DOK1	4.7	0.16	0.037	0.15
CM CD8	DOK2	7.6	0.1	0.3	0.53
CM CD8	DOK4	3.2	-0.3	0.043	0.16
CM CD8	DOK6	1.3	0.21	0.43	0.65
CM CD8	DOLK	4.1	0.036	0.69	0.84
CM CD8	DOLPP1	4.1	0.12	0.18	0.39
CM CD8	DONSON	4.2	0.37	0.0053	0.044
CM CD8	DOPEY1	5	0.13	0.26	0.48
CM CD8	DOPEY2	5.5	-0.0038	0.97	0.98
CM CD8	DOT1L	2.6	0.12	0.39	0.61
CM CD8	DPAGT1	6.2	-0.039	0.4	0.62
CM CD8	DPCD	0.68	-0.016	0.95	0.97
CM CD8	DPEP2	5.7	-0.36	0.0011	0.017
CM CD8	DPF2	7.1	0.011	0.82	0.91
CM CD8	DPF3	0.61	-0.76	0.054	0.19
CM CD8	DPH1	5.6	-0.1	0.084	0.24
CM CD8	DPH2	6.1	-0.051	0.37	0.6
CM CD8	DPH3	5.8	0.12	0.095	0.26
CM CD8	DPH3P1	0.28	-0.16	0.47	0.68
CM CD8	DPH5	4.9	0.06	0.36	0.58
CM CD8	DPH6	4.1	0.067	0.37	0.59
CM CD8	DPH7	6.4	-0.12	0.026	0.12
CM CD8	DPM1	6.2	0.18	0.001	0.017
CM CD8	DPM2	5.2	0.076	0.27	0.5
CM CD8	DPM3	3.2	-0.2	0.061	0.2
CM CD8	DPP3	5.9	0.29	0.0064	0.05
CM CD8	DPP4	7.3	-0.086	0.53	0.73
CM CD8	DPP7	7.7	-0.17	0.028	0.12
CM CD8	DPP8	6.7	-0.01	0.82	0.91
CM CD8	DPP9	5.9	-0.056	0.37	0.6
CM CD8	DPY19L1	4.4	-0.14	0.34	0.57
CM CD8	DPY19L1P1	0.11	-1.2	0.065	0.21
CM CD8	DPY19L2	1.4	0.27	0.63	0.8
CM CD8	DPY19L2P2	2.8	-0.31	0.08	0.24
CM CD8	DPY19L3	3.6	0.0044	0.97	0.99
CM CD8	DPY19L4	4.5	-0.16	0.11	0.28
CM CD8	DPY30	6.1	0.09	0.17	0.38
CM CD8	DPYD	7.2	-0.28	0.0013	0.02
CM CD8	DPYSL2	5.6	0.018	0.86	0.93
CM CD8	DPYSL4	1.3	-0.21	0.65	0.81
CM CD8	DR1	6.8	0.13	0.04	0.16
CM CD8	DRAM1	2.1	-0.16	0.39	0.61
CM CD8	DRAM2	5.9	-0.011	0.84	0.92
CM CD8	DRAP1	6.1	0.31	0.00079	0.014
CM CD8	DRG1	6.5	0.12	0.064	0.21
CM CD8	DRG2	5.8	0.042	0.44	0.66
CM CD8	DROSHA	6	-0.023	0.71	0.84
CM CD8	DSC1	4.6	-0.74	0.015	0.084
CM CD8	DSCC1	1.9	1.1	0.0017	0.022
CM CD8	DSCR3	7.3	-0.0089	0.84	0.92
CM CD8	DSCR9	0.26	-0.1	0.71	0.85
CM CD8	DSE	1.3	-0.19	0.51	0.71
CM CD8	DSEL	4.1	-1.1	0.00051	0.011
CM CD8	DSN1	5	0.17	0.11	0.29
CM CD8	DST	3.4	-1.2	0.023	0.11
CM CD8	DSTN	6.7	0.037	0.64	0.8
CM CD8	DSTNP2	1.2	0.31	0.064	0.21
CM CD8	DSTYK	6	-0.2	0.0011	0.017
CM CD8	DTD1	5.1	-0.2	0.012	0.072
CM CD8	DTD2	4.5	0.14	0.11	0.29
CM CD8	DTHD1	2.8	-0.6	0.16	0.37
CM CD8	DTL	4.6	1.3	0.00079	0.014
CM CD8	DTNB	5.1	-0.23	0.00062	0.012
CM CD8	DTNBP1	5.5	0.026	0.66	0.82
CM CD8	DTWD1	4.7	0.024	0.7	0.84
CM CD8	DTWD2	3	-0.27	0.061	0.2
CM CD8	DTX1	2.5	-0.057	0.81	0.9
CM CD8	DTX2	4.6	0.043	0.59	0.77
CM CD8	DTX2P1-UPK3BP1-PMS2P11	2.1	-0.21	0.15	0.36
CM CD8	DTX3	3.9	0.016	0.86	0.93
CM CD8	DTX3L	7.1	0.65	6.10E-08	1.00E-05
CM CD8	DTX4	0.39	-1.3	0.0018	0.023
CM CD8	DTYMK	4.9	0.037	0.72	0.85
CM CD8	DUOX1	2.3	-0.42	0.044	0.17
CM CD8	DUS1L	7.8	-0.13	0.015	0.086
CM CD8	DUS2	4.5	0.21	0.013	0.077
CM CD8	DUS3L	5.7	0.035	0.74	0.86
CM CD8	DUS4L	2.6	0.0073	0.95	0.97
CM CD8	DUSP1	8.9	-0.39	0.18	0.39
CM CD8	DUSP10	3.8	0.11	0.46	0.67
CM CD8	DUSP11	6.5	0.034	0.53	0.73
CM CD8	DUSP12	5.3	0.011	0.85	0.93
CM CD8	DUSP14	4.3	-0.26	0.0026	0.028
CM CD8	DUSP16	4.7	-0.15	0.28	0.5
CM CD8	DUSP18	4.8	-0.086	0.2	0.42
CM CD8	DUSP19	2.1	-0.07	0.77	0.88
CM CD8	DUSP2	7.3	-0.15	0.54	0.73
CM CD8	DUSP22	5.8	-0.14	0.042	0.16
CM CD8	DUSP23	4	0.033	0.74	0.86
CM CD8	DUSP28	2.9	-0.29	0.0015	0.021
CM CD8	DUSP3	3.7	-0.087	0.44	0.65
CM CD8	DUSP4	1.8	0.47	0.16	0.37
CM CD8	DUSP5	3	0.75	0.0053	0.044
CM CD8	DUSP6	2.3	0.073	0.8	0.9
CM CD8	DUSP7	3.6	-0.072	0.46	0.67
CM CD8	DUSP8	1.4	-0.79	0.002	0.024
CM CD8	DUT	6.9	0.26	0.0024	0.028
CM CD8	DVL1	3.2	-0.038	0.79	0.89
CM CD8	DVL2	5.6	-0.17	0.0051	0.043
CM CD8	DVL3	5.8	-0.14	0.013	0.078
CM CD8	DXO	4.6	-0.093	0.24	0.46
CM CD8	DYM	6.2	-0.06	0.28	0.5
CM CD8	DYNC1H1	7.7	-0.13	0.069	0.22
CM CD8	DYNC1I2	6.1	0.021	0.71	0.84
CM CD8	DYNC1LI1	5.4	0.21	0.0022	0.026
CM CD8	DYNC1LI2	6.1	-0.18	0.00068	0.013
CM CD8	DYNC2H1	2.8	-0.82	0.00038	0.0089
CM CD8	DYNC2LI1	2.6	-0.21	0.13	0.32
CM CD8	DYNLL1	7.1	0.21	0.029	0.13
CM CD8	DYNLL2	0.85	-0.7	0.061	0.2
CM CD8	DYNLRB1	6.2	0.12	0.063	0.21
CM CD8	DYNLT1	6.3	0.023	0.76	0.88
CM CD8	DYNLT3	6	-0.18	0.093	0.26
CM CD8	DYRK1A	3.8	-0.25	0.07	0.22
CM CD8	DYRK1B	4.3	-0.13	0.13	0.31
CM CD8	DYRK2	7.7	-0.18	0.0081	0.058
CM CD8	DYRK4	4	0.19	0.023	0.11
CM CD8	DYSF	3	-0.023	0.94	0.97
CM CD8	DZANK1	2.1	-0.21	0.17	0.37
CM CD8	DZIP3	5.8	-0.33	0.013	0.076
CM CD8	E2F1	3.8	0.57	0.021	0.1
CM CD8	E2F2	3.2	0.83	0.0014	0.02
CM CD8	E2F3	5	0.047	0.76	0.88
CM CD8	E2F4	7	0.055	0.32	0.54
CM CD8	E2F5	1.3	0.51	0.0078	0.056
CM CD8	E2F6	3.6	-0.011	0.9	0.95
CM CD8	E2F7	1.2	1.4	0.0059	0.047
CM CD8	E2F8	2	1.2	0.013	0.077
CM CD8	E4F1	5.4	-0.015	0.83	0.92
CM CD8	EAF1	5	0.053	0.61	0.78
CM CD8	EAF2	2.6	-0.13	0.35	0.58
CM CD8	EAPP	6.5	-0.032	0.56	0.75
CM CD8	EARS2	5	-0.11	0.16	0.37
CM CD8	EBAG9	5.4	0.093	0.12	0.3
CM CD8	EBLN2	3	-0.13	0.39	0.61
CM CD8	EBLN3	6.8	-0.16	0.0072	0.054
CM CD8	EBNA1BP2	5.8	0.16	0.041	0.16
CM CD8	EBP	5.5	0.23	0.0066	0.051
CM CD8	EBPL	4.4	0.24	0.023	0.11
CM CD8	ECD	6.3	-0.022	0.6	0.78
CM CD8	ECE1	7.3	0.33	0.00014	0.0046
CM CD8	ECE2	2.4	0.39	0.015	0.087
CM CD8	ECH1	7.8	0.18	0.0084	0.059
CM CD8	ECHDC1	6.6	0.16	0.0042	0.038
CM CD8	ECHDC2	4.9	0.082	0.24	0.46
CM CD8	ECHDC3	0.5	0.017	0.97	0.98
CM CD8	ECHS1	6.5	-0.048	0.41	0.62
CM CD8	ECI1	4.7	0.1	0.27	0.5
CM CD8	ECI2	5.5	-0.16	0.0049	0.042
CM CD8	ECSIT	4.9	-0.014	0.84	0.92
CM CD8	ECT2	3.9	0.6	0.0022	0.026
CM CD8	ECT2L	0.26	-0.63	0.018	0.095
CM CD8	EDA	2.8	-0.35	0.25	0.48
CM CD8	EDA2R	0.05	-0.0059	1	1
CM CD8	EDAR	1.6	-0.54	0.17	0.38
CM CD8	EDARADD	4.8	-0.42	0.027	0.12
CM CD8	EDC3	6	-0.035	0.51	0.71
CM CD8	EDC4	7.5	-0.077	0.24	0.46
CM CD8	EDEM1	7.4	-0.15	0.13	0.32
CM CD8	EDEM2	5.9	0.0041	0.94	0.97
CM CD8	EDEM3	6.7	-0.05	0.52	0.72
CM CD8	EDF1	6.8	0.039	0.51	0.71
CM CD8	EDN3	1.4	0.47	0.36	0.59
CM CD8	EDNRB-AS1	0.27	-0.72	0.045	0.17
CM CD8	EDRF1	6	-0.016	0.82	0.91
CM CD8	EDRF1-AS1	-0.067	-0.48	0.13	0.32
CM CD8	EEA1	5.2	-0.21	0.0022	0.026
CM CD8	EED	6.2	0.25	4.10E-05	0.002
CM CD8	EEF1A1	12	-0.36	8.00E-07	9.30E-05
CM CD8	EEF1B2	7.6	-0.26	0.0025	0.028
CM CD8	EEF1D	8.4	-0.31	1.50E-05	0.00095
CM CD8	EEF1DP3	0.11	-0.43	0.31	0.54
CM CD8	EEF1E1	2.8	0.24	0.046	0.17
CM CD8	EEF1G	9	-0.43	6.40E-10	1.70E-07
CM CD8	EEF2	7.6	-0.1	0.53	0.73
CM CD8	EEF2K	4.4	-0.11	0.25	0.47
CM CD8	EEF2KMT	3.2	0.23	0.014	0.08
CM CD8	EEFSEC	5.2	0.11	0.1	0.28
CM CD8	EEPD1	4.5	-0.12	0.42	0.64
CM CD8	EFCAB11	1.3	0.39	0.096	0.27
CM CD8	EFCAB13	2.8	-0.16	0.52	0.71
CM CD8	EFCAB14	8.5	-0.025	0.59	0.77
CM CD8	EFCAB2	1.5	0.3	0.26	0.49
CM CD8	EFCAB5	1.2	0.56	0.019	0.097
CM CD8	EFCAB7	3.9	0.15	0.15	0.35
CM CD8	EFEMP2	2.4	-0.36	0.023	0.11
CM CD8	EFHC1	3.8	-0.17	0.23	0.45
CM CD8	EFHC2	3.1	-0.66	0.0052	0.044
CM CD8	EFHD1	0.5	-0.34	0.36	0.58
CM CD8	EFHD2	6.7	0.29	0.012	0.073
CM CD8	EFNA1	0.9	-0.67	0.026	0.12
CM CD8	EFNA3	0.6	-0.12	0.51	0.71
CM CD8	EFNA4	1.5	0.52	0.0016	0.022
CM CD8	EFNB1	2.9	-0.12	0.35	0.57
CM CD8	EFR3A	7.6	0.045	0.47	0.67
CM CD8	EFTUD1	5.8	0.011	0.86	0.93
CM CD8	EFTUD2	7.5	-0.0049	0.92	0.96
CM CD8	EGLN1	6.8	-0.022	0.71	0.85
CM CD8	EGLN3	2.3	-0.36	0.23	0.46
CM CD8	EGR1	0.57	-0.31	0.42	0.64
CM CD8	EHBP1	4.6	-0.1	0.24	0.46
CM CD8	EHBP1L1	5.2	-0.082	0.36	0.58
CM CD8	EHD1	8	-0.057	0.37	0.6
CM CD8	EHD3	2.7	-0.48	0.025	0.12
CM CD8	EHD4	5.5	0.16	0.083	0.24
CM CD8	EHHADH	2.3	0.35	0.12	0.31
CM CD8	EHMT1	6.5	-0.071	0.14	0.34
CM CD8	EHMT2	6.5	-0.0003	1	1
CM CD8	EI24	6.5	-0.0086	0.85	0.92
CM CD8	EID1	7.9	0.2	0.0025	0.028
CM CD8	EID2	5.1	-0.033	0.63	0.8
CM CD8	EID2B	3.3	0.088	0.36	0.58
CM CD8	EID3	3.8	-0.078	0.45	0.67
CM CD8	EIF1	9.7	-0.24	0.0026	0.029
CM CD8	EIF1AD	4.7	-0.025	0.77	0.88
CM CD8	EIF1AX	6.5	0.057	0.4	0.62
CM CD8	EIF1AX-AS1	-0.00021	-0.087	0.81	0.9
CM CD8	EIF1B	5.9	0.022	0.72	0.85
CM CD8	EIF1B-AS1	2.4	-0.082	0.56	0.75
CM CD8	EIF2A	6.3	0.033	0.56	0.74
CM CD8	EIF2AK1	8	0.038	0.39	0.62
CM CD8	EIF2AK2	7.4	1.1	1.10E-14	2.90E-11
CM CD8	EIF2AK3	5.2	-0.16	0.053	0.19
CM CD8	EIF2AK4	5.5	0.031	0.66	0.82
CM CD8	EIF2B1	7.1	0.074	0.077	0.23
CM CD8	EIF2B2	5.4	0.19	0.0078	0.056
CM CD8	EIF2B3	5.4	0.016	0.78	0.89
CM CD8	EIF2B4	6.3	-0.15	0.0012	0.018
CM CD8	EIF2B5	7.6	-0.14	0.001	0.017
CM CD8	EIF2D	5.9	-0.072	0.15	0.35
CM CD8	EIF2S1	7.2	0.23	5.70E-05	0.0026
CM CD8	EIF2S2	6.2	0.2	0.0062	0.049
CM CD8	EIF2S3	7.4	-0.14	0.0065	0.05
CM CD8	EIF3A	8.7	0.11	0.0026	0.029
CM CD8	EIF3B	8.4	0.043	0.4	0.62
CM CD8	EIF3D	7.6	-0.0099	0.83	0.91
CM CD8	EIF3E	7.6	0.11	0.058	0.2
CM CD8	EIF3F	7.3	-0.23	7.90E-05	0.0032
CM CD8	EIF3G	6.9	0.069	0.2	0.42
CM CD8	EIF3H	7.3	0.074	0.23	0.45
CM CD8	EIF3I	7.4	0.14	0.069	0.22
CM CD8	EIF3J	5.6	0.17	0.033	0.14
CM CD8	EIF3J-AS1	4.7	-0.17	0.051	0.18
CM CD8	EIF3K	7	0.053	0.42	0.63
CM CD8	EIF3L	7.6	-0.23	1.60E-05	0.001
CM CD8	EIF3M	7	0.13	0.013	0.077
CM CD8	EIF4A2	8.7	0.0023	0.96	0.98
CM CD8	EIF4A3	7	0.19	0.014	0.081
CM CD8	EIF4B	7.8	-0.28	1.80E-06	0.00018
CM CD8	EIF4E	6.2	0.056	0.33	0.55
CM CD8	EIF4E2	6.8	0.042	0.37	0.59
CM CD8	EIF4E3	7.7	0.13	0.13	0.32
CM CD8	EIF4EBP1	3.3	0.39	0.0028	0.03
CM CD8	EIF4EBP2	8.1	-0.046	0.35	0.57
CM CD8	EIF4ENIF1	5.6	-0.015	0.79	0.89
CM CD8	EIF4G1	7.1	0.077	0.19	0.41
CM CD8	EIF4G2	11	0.0033	0.94	0.97
CM CD8	EIF4G3	5.4	0.15	0.12	0.31
CM CD8	EIF4H	8.2	-0.0067	0.87	0.93
CM CD8	EIF5	8.6	-0.18	0.00024	0.0066
CM CD8	EIF5A	7.3	0.32	0.095	0.26
CM CD8	EIF5A2	4.2	0.0074	0.94	0.97
CM CD8	EIF5B	6.8	0.0088	0.89	0.94
CM CD8	EIF6	6.7	0.13	0.054	0.19
CM CD8	ELAC1	4.7	0.00092	0.99	1
CM CD8	ELAC2	7.1	0.036	0.5	0.7
CM CD8	ELAVL1	6.7	0.13	0.025	0.12
CM CD8	ELF1	8.4	0.19	0.00028	0.0073
CM CD8	ELF2	5.9	0.036	0.68	0.83
CM CD8	ELF4	5.7	0.17	0.013	0.079
CM CD8	ELK1	4.6	-0.034	0.7	0.84
CM CD8	ELK3	6.3	-0.14	0.18	0.39
CM CD8	ELK4	5.3	-0.024	0.75	0.87
CM CD8	ELL	5.4	0.011	0.89	0.95
CM CD8	ELL2	3.7	-0.31	0.0035	0.034
CM CD8	ELL3	1.9	0.022	0.91	0.95
CM CD8	ELMO1	7.2	-0.016	0.77	0.88
CM CD8	ELMO2	7.7	-0.012	0.8	0.9
CM CD8	ELMO3	0.58	-0.17	0.43	0.65
CM CD8	ELMOD2	5.3	-0.014	0.88	0.94
CM CD8	ELMOD3	5.6	-0.052	0.47	0.68
CM CD8	ELMSAN1	6.1	-0.056	0.43	0.64
CM CD8	ELOF1	5.3	0.043	0.55	0.74
CM CD8	ELOVL1	6.1	0.048	0.42	0.63
CM CD8	ELOVL4	1.9	-0.28	0.37	0.6
CM CD8	ELOVL5	7.4	0.19	0.0032	0.033
CM CD8	ELOVL6	1.4	0.23	0.32	0.55
CM CD8	ELP2	7	-0.052	0.32	0.55
CM CD8	ELP3	6.6	0.2	0.00022	0.0062
CM CD8	ELP4	4.9	0.018	0.79	0.89
CM CD8	ELP5	5.8	-0.068	0.24	0.47
CM CD8	ELP6	4.9	0.061	0.4	0.62
CM CD8	EMB	8.5	0.16	0.024	0.11
CM CD8	EMBP1	3.7	0.11	0.36	0.58
CM CD8	EMC1	5.9	-0.18	0.0017	0.022
CM CD8	EMC10	3.3	-0.17	0.096	0.27
CM CD8	EMC2	4.9	0.16	0.029	0.13
CM CD8	EMC3	6.3	-0.042	0.38	0.61
CM CD8	EMC3-AS1	1.6	-0.13	0.39	0.62
CM CD8	EMC4	6.4	0.024	0.67	0.82
CM CD8	EMC7	6.3	0.22	0.0005	0.011
CM CD8	EMC8	5.3	0.17	0.017	0.092
CM CD8	EMC9	3.8	0.19	0.035	0.15
CM CD8	EMD	4.3	-0.07	0.32	0.54
CM CD8	EME1	1.3	1.1	0.00079	0.014
CM CD8	EME2	0.79	-0.28	0.19	0.4
CM CD8	EMG1	5.6	0.016	0.78	0.89
CM CD8	EMILIN1	1.2	0.0065	0.98	0.99
CM CD8	EMILIN2	3.8	-0.15	0.29	0.52
CM CD8	EML2	5	0.092	0.39	0.61
CM CD8	EML3	5.9	-0.051	0.47	0.68
CM CD8	EML4	8.2	0.0029	0.97	0.98
CM CD8	EML5	2.8	-0.83	0.00037	0.0087
CM CD8	EML6	0.57	0.12	0.72	0.85
CM CD8	EMP1	0.11	0.11	0.8	0.9
CM CD8	EMP3	8.1	0.025	0.76	0.87
CM CD8	ENC1	1.1	0.55	0.18	0.39
CM CD8	ENDOD1	5.1	0.54	2.00E-07	2.90E-05
CM CD8	ENDOG	2.7	0.24	0.13	0.31
CM CD8	ENDOV	3.1	-0.13	0.24	0.46
CM CD8	ENG	4.4	0.1	0.46	0.67
CM CD8	ENGASE	5.9	-0.27	0.01	0.067
CM CD8	ENKD1	1.1	-0.35	0.054	0.19
CM CD8	ENO1	10	0.14	0.06	0.2
CM CD8	ENO1-AS1	0.5	-0.29	0.24	0.46
CM CD8	ENO2	6.4	-0.35	0.002	0.025
CM CD8	ENO3	2	-0.24	0.1	0.28
CM CD8	ENOPH1	6.1	0.17	0.0015	0.021
CM CD8	ENOSF1	5.3	-0.15	0.11	0.3
CM CD8	ENOX2	5.1	0.013	0.85	0.92
CM CD8	ENPP2	2	0.79	0.0034	0.033
CM CD8	ENPP3	0.086	-0.54	0.2	0.42
CM CD8	ENPP4	5.2	-0.16	0.15	0.35
CM CD8	ENPP5	4	-0.49	0.034	0.14
CM CD8	ENSA	6.2	-0.017	0.7	0.84
CM CD8	ENTHD2	4.5	-0.19	0.016	0.089
CM CD8	ENTPD1	5	-0.062	0.71	0.85
CM CD8	ENTPD1-AS1	1.3	-0.059	0.73	0.86
CM CD8	ENTPD3-AS1	2.1	-0.041	0.78	0.89
CM CD8	ENTPD4	7.3	-0.21	0.0084	0.059
CM CD8	ENTPD5	3.5	-0.21	0.044	0.17
CM CD8	ENTPD6	6.3	-0.23	0.0001	0.0037
CM CD8	ENTPD7	3	-0.14	0.37	0.59
CM CD8	ENY2	5.9	0.096	0.086	0.25
CM CD8	EOGT	4.8	-0.067	0.45	0.66
CM CD8	EOMES	7.1	-0.26	0.31	0.53
CM CD8	EP300	7	-0.027	0.64	0.8
CM CD8	EP400	4.8	-0.14	0.11	0.3
CM CD8	EP400NL	2.7	0.045	0.67	0.82
CM CD8	EPAS1	0.31	-0.88	0.074	0.23
CM CD8	EPB41	8.3	0.029	0.63	0.79
CM CD8	EPB41L2	2.6	-0.084	0.7	0.84
CM CD8	EPB41L4A	2.4	-0.11	0.63	0.8
CM CD8	EPB41L4A-AS1	3.2	-0.057	0.59	0.77
CM CD8	EPB41L5	3.3	0.019	0.89	0.94
CM CD8	EPC1	6.1	-0.0044	0.95	0.97
CM CD8	EPC2	3	-0.14	0.33	0.56
CM CD8	EPDR1	0.73	-0.051	0.89	0.94
CM CD8	EPG5	5.2	-0.046	0.69	0.84
CM CD8	EPGN	-0.16	-2	0.002	0.025
CM CD8	EPHA1	5.3	-0.3	0.063	0.21
CM CD8	EPHA1-AS1	4.1	-0.59	0.0072	0.054
CM CD8	EPHA4	4.9	-0.2	0.19	0.4
CM CD8	EPHB1	-0.33	-0.094	0.89	0.94
CM CD8	EPHB3	0.54	-1.1	0.013	0.076
CM CD8	EPHB4	0.72	-0.061	0.8	0.9
CM CD8	EPHB6	4.4	-0.46	0.0012	0.018
CM CD8	EPHX1	2.4	-0.36	0.0059	0.047
CM CD8	EPHX2	6.4	-0.23	0.037	0.15
CM CD8	EPM2A	3.5	0.19	0.13	0.32
CM CD8	EPM2AIP1	5.8	-0.15	0.18	0.39
CM CD8	EPN1	3.6	0.38	0.0001	0.0038
CM CD8	EPN2	2.2	0.2	0.31	0.54
CM CD8	EPOR	3.3	-0.12	0.26	0.48
CM CD8	EPPK1	3.6	-0.76	0.0065	0.05
CM CD8	EPRS	7.5	0.1	0.045	0.17
CM CD8	EPS15	7.3	0.034	0.64	0.8
CM CD8	EPS15L1	5	0.072	0.37	0.59
CM CD8	EPS8	2	-1.4	0.0002	0.0057
CM CD8	EPS8L1	0.59	0.98	0.00047	0.01
CM CD8	EPS8L2	3.3	0.14	0.27	0.49
CM CD8	EPSTI1	6.7	1.2	2.80E-10	8.00E-08
CM CD8	EPT1	4.1	0.25	0.039	0.15
CM CD8	ERAL1	6	0.074	0.25	0.47
CM CD8	ERAP1	7.7	0.18	0.051	0.18
CM CD8	ERAP2	8.7	0.2	0.53	0.72
CM CD8	ERBB2	2.1	0.059	0.74	0.86
CM CD8	ERBB2IP	7.7	0.032	0.66	0.81
CM CD8	ERBB3	1.2	-0.37	0.32	0.55
CM CD8	ERC1	5.9	-0.21	0.04	0.16
CM CD8	ERCC1	5	-0.053	0.34	0.56
CM CD8	ERCC2	3.1	0.022	0.85	0.92
CM CD8	ERCC3	7.2	-0.057	0.17	0.38
CM CD8	ERCC4	4.4	0.071	0.34	0.57
CM CD8	ERCC5	3	-0.036	0.71	0.85
CM CD8	ERCC6	3.9	0.013	0.92	0.96
CM CD8	ERCC6L	1.8	0.59	0.061	0.2
CM CD8	ERCC6L2	7.1	0.063	0.47	0.67
CM CD8	ERCC8	4.1	0.015	0.85	0.93
CM CD8	ERF	1.1	-0.25	0.12	0.31
CM CD8	ERGIC1	4.2	-0.18	0.13	0.32
CM CD8	ERGIC2	6.6	0.28	1.10E-05	0.00077
CM CD8	ERGIC3	6	-0.048	0.39	0.61
CM CD8	ERH	4.5	0.21	0.074	0.23
CM CD8	ERI1	5.3	0.12	0.17	0.38
CM CD8	ERI2	2.4	0.4	0.03	0.13
CM CD8	ERI3	5.2	-0.065	0.28	0.51
CM CD8	ERICH1	5.4	-0.12	0.088	0.25
CM CD8	ERICH6-AS1	1.2	0.033	0.83	0.92
CM CD8	ERLEC1	6.2	-0.039	0.55	0.74
CM CD8	ERLIN1	5.6	0.071	0.34	0.57
CM CD8	ERLIN2	2.8	-0.034	0.8	0.9
CM CD8	ERMAP	3.1	-0.19	0.21	0.43
CM CD8	ERMARD	5.2	-0.00044	0.99	1
CM CD8	ERMN	1.3	-0.27	0.33	0.56
CM CD8	ERMP1	5.7	-0.036	0.7	0.84
CM CD8	ERN1	6.1	-0.16	0.35	0.57
CM CD8	ERO1A	7.3	0.13	0.021	0.11
CM CD8	ERO1B	4.9	-0.31	0.0056	0.046
CM CD8	ERP27	4.7	-0.4	0.00013	0.0044
CM CD8	ERP29	7.1	0.21	0.0001	0.0038
CM CD8	ERP44	7.2	0.14	0.0022	0.026
CM CD8	ERRFI1	0.14	-0.65	0.11	0.28
CM CD8	ERV3-1	2.9	-0.18	0.16	0.37
CM CD8	ERVK13-1	3.9	-0.42	0.0042	0.038
CM CD8	ESAM	0.99	-0.56	0.13	0.32
CM CD8	ESCO1	6.2	0.097	0.1	0.27
CM CD8	ESCO2	2.5	1.1	0.0085	0.059
CM CD8	ESD	6.7	0.18	0.0059	0.047
CM CD8	ESF1	5.5	0.038	0.58	0.76
CM CD8	ESM1	0.48	-0.54	0.21	0.43
CM CD8	ESPL1	1.7	0.98	0.027	0.12
CM CD8	ESR1	0.7	0.0018	1	1
CM CD8	ESR2	0.94	-0.55	0.016	0.09
CM CD8	ESRP2	0.49	-0.61	0.043	0.16
CM CD8	ESRRA	4.2	0.12	0.21	0.43
CM CD8	ESYT1	9.7	-0.17	0.00048	0.01
CM CD8	ESYT2	8.8	-0.044	0.57	0.76
CM CD8	ETAA1	5.2	0.046	0.54	0.73
CM CD8	ETF1	6.3	0.16	0.06	0.2
CM CD8	ETFA	6.8	0.21	0.005	0.042
CM CD8	ETFB	5.6	0.21	0.041	0.16
CM CD8	ETFDH	4.6	0.29	0.0086	0.059
CM CD8	ETHE1	4.8	-0.00069	0.99	1
CM CD8	ETNK1	7.1	0.021	0.77	0.88
CM CD8	ETNK2	1.9	-0.26	0.25	0.48
CM CD8	ETS1	9.4	-0.074	0.59	0.77
CM CD8	ETS2	4.5	-0.044	0.62	0.79
CM CD8	ETV1	0.023	-1	0.091	0.26
CM CD8	ETV3	3.3	-0.055	0.8	0.9
CM CD8	ETV6	5.5	0.3	0.001	0.016
CM CD8	ETV7	2.6	1.2	0.00045	0.0099
CM CD8	EVA1B	0.1	0.23	0.39	0.61
CM CD8	EVA1C	4	-0.27	0.076	0.23
CM CD8	EVC	0.66	0.96	0.019	0.099
CM CD8	EVC2	2.6	0.41	0.12	0.3
CM CD8	EVI2A	6.4	0.012	0.87	0.93
CM CD8	EVI2B	7.1	-0.13	0.04	0.16
CM CD8	EVI5	0.66	-0.32	0.41	0.63
CM CD8	EVI5L	3.4	0.2	0.067	0.21
CM CD8	EVL	7.3	-0.077	0.17	0.38
CM CD8	EVPL	0.32	-0.26	0.64	0.8
CM CD8	EWSR1	8.8	0.15	0.00085	0.015
CM CD8	EXD2	4.8	-0.25	0.0079	0.057
CM CD8	EXD3	3.6	-0.14	0.19	0.41
CM CD8	EXO1	2.7	0.84	0.025	0.12
CM CD8	EXO5	4.1	0.051	0.56	0.75
CM CD8	EXOC1	6.2	0.13	0.028	0.13
CM CD8	EXOC2	7.6	-0.046	0.39	0.61
CM CD8	EXOC3	5.8	0.057	0.47	0.68
CM CD8	EXOC3-AS1	1.4	0.21	0.27	0.49
CM CD8	EXOC4	6.3	0.065	0.41	0.63
CM CD8	EXOC5	7.1	0.042	0.44	0.65
CM CD8	EXOC6	4.9	0.18	0.028	0.12
CM CD8	EXOC6B	3.3	-0.23	0.11	0.28
CM CD8	EXOC7	7.2	0.017	0.7	0.84
CM CD8	EXOC8	3.8	-0.0068	0.96	0.98
CM CD8	EXOG	4.5	-0.11	0.16	0.37
CM CD8	EXOSC1	5.5	0.15	0.0092	0.062
CM CD8	EXOSC10	7.6	-0.02	0.61	0.78
CM CD8	EXOSC2	5.7	0.024	0.67	0.82
CM CD8	EXOSC3	5.4	0.22	0.0027	0.029
CM CD8	EXOSC4	3.6	0.2	0.047	0.17
CM CD8	EXOSC5	5	0.16	0.05	0.18
CM CD8	EXOSC6	5.8	0.00066	0.99	1
CM CD8	EXOSC7	5.4	0.11	0.073	0.22
CM CD8	EXOSC8	6.2	0.06	0.31	0.54
CM CD8	EXOSC9	5.7	0.24	0.00013	0.0044
CM CD8	EXPH5	2.8	-0.72	0.0082	0.058
CM CD8	EXT1	3.6	-0.1	0.44	0.65
CM CD8	EXT2	6.1	0.021	0.74	0.86
CM CD8	EXTL2	2.6	0.14	0.39	0.61
CM CD8	EXTL3	4.4	-0.036	0.78	0.89
CM CD8	EYA3	4.5	0.085	0.43	0.64
CM CD8	EYS	0.44	-0.22	0.43	0.64
CM CD8	EZH1	6.8	-0.24	0.0015	0.021
CM CD8	EZH2	5.5	0.6	0.00069	0.013
CM CD8	EZR	9.2	-0.046	0.44	0.66
CM CD8	EZR-AS1	0.41	-0.32	0.23	0.45
CM CD8	F11R	6	-0.43	1.50E-05	0.00098
CM CD8	F12	0.55	-0.058	0.81	0.9
CM CD8	F13A1	0.4	-0.31	0.72	0.85
CM CD8	F2R	5.1	-0.33	0.26	0.49
CM CD8	F2RL1	4	-0.038	0.85	0.92
CM CD8	F2RL2	2.1	-0.12	0.58	0.76
CM CD8	F5	4.8	0.68	0.015	0.087
CM CD8	F8	3.9	0.31	0.051	0.18
CM CD8	F8A1	4.2	-0.041	0.6	0.78
CM CD8	FAAH	1.9	0.02	0.92	0.96
CM CD8	FAAH2	5	0.23	0.15	0.35
CM CD8	FAAHP1	1.8	-0.7	0.043	0.16
CM CD8	FAAP100	5.5	0.038	0.62	0.78
CM CD8	FAAP20	4.8	-0.042	0.66	0.81
CM CD8	FAAP24	1.9	0.43	0.023	0.11
CM CD8	FABP5	4.6	0.93	9.40E-05	0.0036
CM CD8	FADD	5.8	0.09	0.23	0.45
CM CD8	FADS1	1.9	-0.23	0.48	0.68
CM CD8	FADS2	1.1	0.31	0.42	0.64
CM CD8	FADS3	2.7	-0.63	0.00025	0.0067
CM CD8	FAF1	6.4	-0.022	0.61	0.78
CM CD8	FAF2	6.2	0.047	0.48	0.68
CM CD8	FAH	2	-0.16	0.38	0.6
CM CD8	FAHD1	4.4	-0.045	0.57	0.76
CM CD8	FAHD2A	4.5	0.025	0.74	0.87
CM CD8	FAHD2B	4.1	-0.22	0.0064	0.05
CM CD8	FAHD2CP	0.92	-0.42	0.013	0.076
CM CD8	FAIM	3.1	0.26	0.02	0.1
CM CD8	FAM101B	5.4	-0.47	0.0013	0.019
CM CD8	FAM102A	8.6	-0.2	0.0026	0.029
CM CD8	FAM102B	4.7	-0.087	0.45	0.66
CM CD8	FAM103A1	2.7	0.061	0.5	0.7
CM CD8	FAM104A	6.9	0.12	0.005	0.042
CM CD8	FAM104B	3.6	-0.01	0.92	0.96
CM CD8	FAM105A	6.6	-0.0067	0.94	0.97
CM CD8	FAM107B	9.4	0.086	0.088	0.25
CM CD8	FAM109A	0.94	-0.24	0.33	0.56
CM CD8	FAM109B	1.9	0.29	0.12	0.3
CM CD8	FAM110A	4.2	0.1	0.28	0.51
CM CD8	FAM111A	6.4	0.12	0.081	0.24
CM CD8	FAM111B	2.8	1.1	0.0068	0.052
CM CD8	FAM114A2	5.4	-0.022	0.73	0.86
CM CD8	FAM117A	6.4	-0.12	0.14	0.33
CM CD8	FAM117B	6.6	-0.12	0.3	0.52
CM CD8	FAM118A	6.5	-0.27	0.22	0.45
CM CD8	FAM118B	4.8	-0.013	0.86	0.93
CM CD8	FAM120A	5.6	0.096	0.16	0.36
CM CD8	FAM120AOS	6.1	-0.049	0.28	0.51
CM CD8	FAM120B	7	-0.063	0.26	0.48
CM CD8	FAM120C	3	-0.16	0.17	0.38
CM CD8	FAM122A	5.1	-0.12	0.08	0.24
CM CD8	FAM122B	4.7	-0.12	0.15	0.35
CM CD8	FAM122C	3.6	0.26	0.0097	0.064
CM CD8	FAM126A	5.4	0.35	0.006	0.048
CM CD8	FAM126B	6.6	-0.084	0.22	0.44
CM CD8	FAM127A	4.3	-0.074	0.36	0.58
CM CD8	FAM127B	4.4	-0.026	0.77	0.88
CM CD8	FAM129A	7.2	0.019	0.87	0.94
CM CD8	FAM129B	0.66	-0.27	0.36	0.58
CM CD8	FAM129C	0.17	0.11	0.79	0.89
CM CD8	FAM131A	0.76	-0.077	0.71	0.85
CM CD8	FAM131B	0.33	-1.3	0.0015	0.021
CM CD8	FAM133B	5.2	-0.067	0.28	0.5
CM CD8	FAM134A	6.4	-0.022	0.77	0.88
CM CD8	FAM134B	5.8	-0.1	0.29	0.51
CM CD8	FAM134C	7.8	-0.023	0.66	0.81
CM CD8	FAM135A	3.8	-0.074	0.55	0.74
CM CD8	FAM136A	6.3	0.0071	0.91	0.95
CM CD8	FAM13A	5.4	-0.28	0.46	0.67
CM CD8	FAM13A-AS1	1.6	-0.11	0.62	0.79
CM CD8	FAM13B	6.4	-0.042	0.7	0.84
CM CD8	FAM149B1	3.1	-0.18	0.15	0.35
CM CD8	FAM153A	1.4	-0.62	0.029	0.13
CM CD8	FAM153B	1.4	-0.76	0.0078	0.056
CM CD8	FAM153C	0.49	-0.56	0.056	0.19
CM CD8	FAM156A	-0.019	-0.49	0.064	0.21
CM CD8	FAM159A	1.7	-0.081	0.63	0.79
CM CD8	FAM160A2	5.5	-0.11	0.14	0.34
CM CD8	FAM160B1	6.2	0.12	0.17	0.38
CM CD8	FAM160B2	6.1	-0.051	0.5	0.7
CM CD8	FAM161A	2.5	-0.26	0.078	0.23
CM CD8	FAM161B	3.2	-0.24	0.11	0.29
CM CD8	FAM162A	5.9	0.17	0.014	0.081
CM CD8	FAM168A	3.2	-0.14	0.24	0.47
CM CD8	FAM168B	6.3	-0.26	0.017	0.091
CM CD8	FAM169A	5.5	-0.31	0.0046	0.04
CM CD8	FAM171A1	4.7	0.25	0.021	0.1
CM CD8	FAM172A	5.9	-0.14	0.023	0.11
CM CD8	FAM172BP	2.1	0.58	0.0068	0.052
CM CD8	FAM173A	4.3	-0.22	0.13	0.32
CM CD8	FAM173B	3.3	0.07	0.5	0.7
CM CD8	FAM174A	2.7	-0.027	0.82	0.91
CM CD8	FAM174B	0.68	-0.26	0.52	0.72
CM CD8	FAM175A	4.3	0.051	0.55	0.74
CM CD8	FAM175B	5.2	0.063	0.31	0.54
CM CD8	FAM177A1	4.5	-0.19	0.051	0.18
CM CD8	FAM178B	1	-0.69	0.0016	0.022
CM CD8	FAM179A	2.8	0.46	0.018	0.095
CM CD8	FAM179B	5.5	-0.058	0.46	0.67
CM CD8	FAM184A	2	-0.15	0.48	0.69
CM CD8	FAM184B	1.6	-0.2	0.27	0.49
CM CD8	FAM185A	4	-0.081	0.4	0.62
CM CD8	FAM188A	4.5	0.049	0.51	0.71
CM CD8	FAM189B	1.2	-0.11	0.51	0.71
CM CD8	FAM192A	6.7	0.16	0.0023	0.026
CM CD8	FAM193A	5.5	-0.011	0.87	0.93
CM CD8	FAM193B	5.9	-0.21	0.0069	0.052
CM CD8	FAM195A	4	-0.023	0.84	0.92
CM CD8	FAM195B	5.2	0.0093	0.92	0.96
CM CD8	FAM199X	5.5	-0.15	0.046	0.17
CM CD8	FAM19A1	3.6	-0.21	0.22	0.45
CM CD8	FAM19A2	-0.11	0.14	0.78	0.89
CM CD8	FAM200A	4.2	-0.12	0.17	0.37
CM CD8	FAM200B	4.9	-0.11	0.13	0.31
CM CD8	FAM201A	2.5	-0.68	0.008	0.057
CM CD8	FAM204A	6	0.0088	0.88	0.94
CM CD8	FAM206A	5	-0.011	0.88	0.94
CM CD8	FAM207A	2.6	0.38	0.0071	0.053
CM CD8	FAM208A	6.8	0.079	0.26	0.48
CM CD8	FAM208B	5.8	-0.00081	0.99	1
CM CD8	FAM20B	5.1	0.021	0.8	0.9
CM CD8	FAM210A	4.3	-0.03	0.69	0.84
CM CD8	FAM210B	5.5	-0.31	0.00016	0.005
CM CD8	FAM212A	0.74	-0.079	0.72	0.85
CM CD8	FAM213A	3.1	-0.35	0.0067	0.052
CM CD8	FAM213B	4.5	-0.2	0.021	0.1
CM CD8	FAM214A	5.5	-0.14	0.091	0.26
CM CD8	FAM214B	3.9	0.16	0.083	0.24
CM CD8	FAM215A	0.75	0.097	0.65	0.81
CM CD8	FAM216A	3.8	0.054	0.53	0.73
CM CD8	FAM217B	5.9	0.061	0.31	0.54
CM CD8	FAM218A	1.6	-0.17	0.48	0.69
CM CD8	FAM219A	1.6	-0.15	0.31	0.53
CM CD8	FAM219B	6.3	-0.37	3.70E-06	0.00032
CM CD8	FAM21A	7.2	-0.056	0.35	0.57
CM CD8	FAM21C	7	-0.11	0.047	0.17
CM CD8	FAM21EP	0.25	0.26	0.36	0.58
CM CD8	FAM220A	2.5	0.094	0.5	0.7
CM CD8	FAM221A	2.5	0.046	0.72	0.85
CM CD8	FAM222A	-0.094	0.0012	1	1
CM CD8	FAM222B	4.7	0.016	0.88	0.94
CM CD8	FAM227B	2.9	0.0028	0.98	0.99
CM CD8	FAM228B	2.8	-0.29	0.02	0.1
CM CD8	FAM229B	1.7	-0.69	0.00064	0.012
CM CD8	FAM24B	1.5	-0.085	0.57	0.75
CM CD8	FAM26F	1.4	-1.1	0.031	0.13
CM CD8	FAM32A	7.1	0.11	0.11	0.28
CM CD8	FAM35A	6.3	0.15	0.016	0.09
CM CD8	FAM3A	5	-0.038	0.58	0.76
CM CD8	FAM3C	4.7	-0.059	0.44	0.65
CM CD8	FAM43A	3.4	-0.4	0.057	0.2
CM CD8	FAM45A	5.9	0.049	0.53	0.72
CM CD8	FAM46A	3.7	0.41	0.023	0.11
CM CD8	FAM46C	4.1	0.07	0.78	0.88
CM CD8	FAM49A	1.9	1.2	0.021	0.1
CM CD8	FAM49B	8.1	0.2	0.0026	0.029
CM CD8	FAM50A	6.1	-0.057	0.28	0.51
CM CD8	FAM50B	4.1	0.41	0.00064	0.012
CM CD8	FAM53A	0.82	0.033	0.9	0.95
CM CD8	FAM53B	4.8	-0.14	0.64	0.8
CM CD8	FAM53B-AS1	0.64	0.19	0.5	0.7
CM CD8	FAM53C	5.8	-0.11	0.16	0.37
CM CD8	FAM57A	1.1	-0.15	0.58	0.76
CM CD8	FAM58A	5.2	0.12	0.12	0.3
CM CD8	FAM60A	7.1	-0.1	0.069	0.22
CM CD8	FAM63A	4.3	-0.24	0.23	0.45
CM CD8	FAM63B	5.5	-0.076	0.3	0.53
CM CD8	FAM64A	0.49	0.67	0.18	0.39
CM CD8	FAM65A	3.5	-0.045	0.7	0.84
CM CD8	FAM65B	11	-0.016	0.73	0.85
CM CD8	FAM65C	2	-0.48	0.019	0.097
CM CD8	FAM66A	0.028	-0.13	0.73	0.86
CM CD8	FAM66B	0.97	0.09	0.66	0.82
CM CD8	FAM66C	1.9	-0.53	0.0074	0.055
CM CD8	FAM66D	0.32	-0.055	0.89	0.94
CM CD8	FAM69A	6.4	0.19	0.0027	0.029
CM CD8	FAM72B	0.094	1.1	0.0084	0.059
CM CD8	FAM73A	4.9	-0.1	0.23	0.45
CM CD8	FAM73B	5.7	-0.23	0.0024	0.027
CM CD8	FAM76A	4.3	-0.13	0.14	0.34
CM CD8	FAM76B	5.9	0.044	0.55	0.74
CM CD8	FAM78A	5.7	0.15	0.038	0.15
CM CD8	FAM83D	2.6	0.64	0.012	0.073
CM CD8	FAM83G	2.8	0.23	0.1	0.28
CM CD8	FAM84B	5.7	-0.055	0.62	0.79
CM CD8	FAM86B3P	0.4	0.16	0.58	0.76
CM CD8	FAM86C1	3	0.15	0.34	0.57
CM CD8	FAM86C2P	1.5	-0.12	0.55	0.74
CM CD8	FAM86DP	3.1	-0.013	0.91	0.96
CM CD8	FAM86EP	1.9	-0.0075	0.97	0.98
CM CD8	FAM86HP	0.11	-0.28	0.32	0.55
CM CD8	FAM86JP	0.34	-0.098	0.74	0.86
CM CD8	FAM87B	0.57	-0.37	0.11	0.3
CM CD8	FAM89A	2.6	-0.31	0.015	0.085
CM CD8	FAM89B	6.5	-0.046	0.58	0.76
CM CD8	FAM8A1	5.5	0.14	0.093	0.26
CM CD8	FAM91A1	5.9	0.12	0.15	0.35
CM CD8	FAM92A1	1.9	0.031	0.89	0.94
CM CD8	FAM95C	0.28	-0.41	0.32	0.55
CM CD8	FAM96A	5.9	0.31	1.60E-05	0.001
CM CD8	FAM96B	5.2	0.18	0.024	0.11
CM CD8	FAM98A	5.4	0.27	0.00097	0.016
CM CD8	FAM98B	3	-0.016	0.92	0.96
CM CD8	FAM98C	4.8	-0.013	0.86	0.93
CM CD8	FAN1	5.6	-0.18	0.062	0.21
CM CD8	FANCA	3.9	0.5	0.0013	0.019
CM CD8	FANCB	2.2	0.23	0.2	0.42
CM CD8	FANCC	3.4	-0.018	0.9	0.95
CM CD8	FANCD2	5	0.038	0.7	0.84
CM CD8	FANCE	4	-0.15	0.11	0.29
CM CD8	FANCF	5.5	-0.073	0.42	0.63
CM CD8	FANCG	4.8	0.13	0.15	0.36
CM CD8	FANCI	5.6	0.49	0.004	0.037
CM CD8	FANCL	3.3	0.33	0.0018	0.023
CM CD8	FANCM	4.8	0.057	0.43	0.64
CM CD8	FANK1	0.67	-0.19	0.62	0.79
CM CD8	FAR1	5.6	0.26	0.0015	0.021
CM CD8	FAR2	4.3	0.86	1.50E-07	2.30E-05
CM CD8	FARP1	0.24	-0.064	0.84	0.92
CM CD8	FARP2	3.6	-0.19	0.092	0.26
CM CD8	FARS2	5.3	0.083	0.23	0.45
CM CD8	FARSA	6.7	0.05	0.43	0.64
CM CD8	FARSB	6.4	0.13	0.032	0.14
CM CD8	FAS	6.8	0.22	0.021	0.1
CM CD8	FAS-AS1	1.2	-0.15	0.58	0.76
CM CD8	FASLG	3	1.2	0.00013	0.0043
CM CD8	FASN	2.2	-0.069	0.66	0.81
CM CD8	FASTK	6.9	-0.14	0.012	0.072
CM CD8	FASTKD1	5.6	0.077	0.38	0.6
CM CD8	FASTKD2	6.5	0.054	0.24	0.46
CM CD8	FASTKD3	5	0.18	0.0095	0.063
CM CD8	FASTKD5	5.9	-0.074	0.22	0.45
CM CD8	FAU	7.1	0.068	0.37	0.59
CM CD8	FAXDC2	0.7	0.028	0.92	0.96
CM CD8	FBF1	4.2	-0.092	0.4	0.62
CM CD8	FBL	5.3	-0.016	0.87	0.93
CM CD8	FBLN2	1.3	-0.17	0.81	0.9
CM CD8	FBLN5	5.1	-0.31	0.077	0.23
CM CD8	FBLN7	1	-0.4	0.19	0.4
CM CD8	FBP1	2	-0.81	0.0021	0.025
CM CD8	FBRS	3.5	0.054	0.59	0.77
CM CD8	FBRSL1	3.4	-0.088	0.48	0.69
CM CD8	FBXL12	4.1	-0.087	0.3	0.53
CM CD8	FBXL13	0.28	-0.049	0.88	0.94
CM CD8	FBXL14	5.6	-0.18	0.016	0.089
CM CD8	FBXL15	5.3	-0.13	0.16	0.37
CM CD8	FBXL16	4.7	0.053	0.74	0.87
CM CD8	FBXL17	3.7	-0.26	0.037	0.15
CM CD8	FBXL18	2.7	-0.11	0.32	0.55
CM CD8	FBXL19-AS1	1.3	-0.35	0.19	0.4
CM CD8	FBXL20	4.9	-0.067	0.41	0.63
CM CD8	FBXL22	0.65	-0.57	0.02	0.1
CM CD8	FBXL3	7.4	-0.14	0.075	0.23
CM CD8	FBXL4	5.2	0.055	0.43	0.64
CM CD8	FBXL5	7.8	-0.015	0.77	0.88
CM CD8	FBXL6	5.1	-0.097	0.16	0.37
CM CD8	FBXL8	3.5	0.017	0.91	0.95
CM CD8	FBXO10	1.9	-0.018	0.92	0.96
CM CD8	FBXO11	5.5	-0.14	0.05	0.18
CM CD8	FBXO15	0.62	-0.24	0.4	0.62
CM CD8	FBXO18	7.1	0.039	0.44	0.66
CM CD8	FBXO2	2.8	0.08	0.72	0.85
CM CD8	FBXO21	6.9	-0.095	0.044	0.17
CM CD8	FBXO22	4.8	0.09	0.18	0.39
CM CD8	FBXO25	5.3	-0.05	0.43	0.64
CM CD8	FBXO28	5.6	0.1	0.13	0.31
CM CD8	FBXO3	6.1	-0.098	0.089	0.26
CM CD8	FBXO30	4.2	-0.022	0.87	0.93
CM CD8	FBXO31	5.9	0.059	0.38	0.6
CM CD8	FBXO32	6.9	-0.47	0.0015	0.021
CM CD8	FBXO33	5.9	0.052	0.4	0.62
CM CD8	FBXO34	6.5	-0.21	0.0022	0.026
CM CD8	FBXO36	1.6	0.032	0.86	0.93
CM CD8	FBXO38	6.5	0.024	0.7	0.84
CM CD8	FBXO4	4.9	0.12	0.1	0.27
CM CD8	FBXO40	0.81	-0.38	0.17	0.37
CM CD8	FBXO41	3.4	-0.0067	0.97	0.98
CM CD8	FBXO42	6.3	-0.14	0.0019	0.024
CM CD8	FBXO43	0.28	0.55	0.28	0.51
CM CD8	FBXO44	5.1	-0.018	0.79	0.89
CM CD8	FBXO45	4.8	0.12	0.091	0.26
CM CD8	FBXO46	4.5	-0.0071	0.93	0.96
CM CD8	FBXO48	3	-0.06	0.65	0.81
CM CD8	FBXO5	4.6	0.33	0.0057	0.046
CM CD8	FBXO6	4.8	0.7	6.20E-06	0.00048
CM CD8	FBXO7	7.7	0.06	0.14	0.34
CM CD8	FBXO8	5	0.025	0.72	0.85
CM CD8	FBXO9	7.2	-0.12	0.013	0.076
CM CD8	FBXW11	5.8	-0.11	0.14	0.34
CM CD8	FBXW2	6.1	0.053	0.41	0.63
CM CD8	FBXW4	4.3	-0.14	0.099	0.27
CM CD8	FBXW4P1	0.98	-0.098	0.73	0.86
CM CD8	FBXW5	7.8	-0.054	0.44	0.65
CM CD8	FBXW7	5.8	0.082	0.17	0.38
CM CD8	FBXW8	4.2	0.042	0.62	0.79
CM CD8	FBXW9	3	0.039	0.74	0.86
CM CD8	FCER1G	3.5	-0.15	0.69	0.83
CM CD8	FCF1	5.1	0.097	0.096	0.27
CM CD8	FCGBP	4.5	-0.34	0.11	0.29
CM CD8	FCGR3A	2.8	2.7	4.30E-06	0.00036
CM CD8	FCGRT	5.4	0.022	0.84	0.92
CM CD8	FCHO1	6.2	-0.049	0.42	0.64
CM CD8	FCHO2	1.4	-0.72	0.034	0.14
CM CD8	FCHSD1	5.4	-0.041	0.59	0.77
CM CD8	FCHSD2	6.5	0.23	0.0001	0.0037
CM CD8	FCMR	8.7	-0.077	0.27	0.49
CM CD8	FCRL3	6.5	-0.74	0.041	0.16
CM CD8	FCRL6	5.5	-0.38	0.23	0.45
CM CD8	FCRLB	0.86	0.0091	0.97	0.99
CM CD8	FDFT1	7.4	0.065	0.25	0.48
CM CD8	FDPS	6	0.12	0.091	0.26
CM CD8	FDPSP2	1.1	-0.29	0.19	0.41
CM CD8	FDX1	5.7	0.23	0.00061	0.012
CM CD8	FDX1L	3.4	-0.053	0.52	0.72
CM CD8	FDXACB1	4.6	0.0056	0.94	0.97
CM CD8	FDXR	3.2	0.19	0.21	0.43
CM CD8	FECH	4.8	0.069	0.45	0.66
CM CD8	FEM1A	6	-0.12	0.12	0.3
CM CD8	FEM1B	6.1	0.052	0.49	0.69
CM CD8	FEM1C	4.7	-0.019	0.86	0.93
CM CD8	FEN1	5.7	0.65	0.00089	0.015
CM CD8	FER	3.6	-0.3	0.098	0.27
CM CD8	FERMT3	8.3	0.11	0.12	0.31
CM CD8	FEZ1	0.68	-1	0.024	0.11
CM CD8	FEZ2	2	0.076	0.6	0.78
CM CD8	FGD1	2.3	-0.26	0.098	0.27
CM CD8	FGD2	0.92	0.16	0.61	0.78
CM CD8	FGD3	8.2	-0.091	0.049	0.18
CM CD8	FGD5-AS1	7.2	0.033	0.55	0.74
CM CD8	FGD6	0.018	-0.35	0.48	0.69
CM CD8	FGF14-AS2	0.27	-0.12	0.65	0.81
CM CD8	FGF9	2	-0.83	0.0099	0.065
CM CD8	FGFBP2	2.8	1.5	0.0024	0.028
CM CD8	FGFBP3	2.6	-0.14	0.27	0.5
CM CD8	FGFR1	5.1	0.045	0.77	0.88
CM CD8	FGFR1OP	4.6	0.12	0.2	0.42
CM CD8	FGFR1OP2	7.5	0.045	0.41	0.63
CM CD8	FGFR2	0.38	-0.32	0.66	0.81
CM CD8	FGFRL1	2.8	-0.26	0.079	0.24
CM CD8	FGGY	2.5	0.068	0.63	0.79
CM CD8	FGL2	3.7	0.073	0.87	0.93
CM CD8	FGR	4.4	0.85	0.034	0.14
CM CD8	FH	5.5	0.32	0.00056	0.011
CM CD8	FHIT	3.1	0.27	0.38	0.6
CM CD8	FHL1	4.5	-0.45	0.0037	0.035
CM CD8	FHL2	1.4	0.39	0.17	0.38
CM CD8	FHL3	3	0.45	0.023	0.11
CM CD8	FHOD1	3.5	-0.2	0.059	0.2
CM CD8	FHOD3	0.75	0.21	0.3	0.52
CM CD8	FIBP	6.4	0.28	0.0016	0.022
CM CD8	FICD	3	0.029	0.81	0.9
CM CD8	FIG4	5.3	-0.19	0.0063	0.05
CM CD8	FIGNL1	4.6	-0.12	0.25	0.48
CM CD8	FIP1L1	6.8	0.15	0.00033	0.0081
CM CD8	FIRRE	0.64	0.38	0.33	0.56
CM CD8	FIS1	5.8	0.017	0.81	0.9
CM CD8	FITM2	2	-0.31	0.042	0.16
CM CD8	FIZ1	2.8	-0.13	0.28	0.51
CM CD8	FKBP11	5.9	0.041	0.56	0.75
CM CD8	FKBP14	2.4	-0.25	0.067	0.21
CM CD8	FKBP15	5.9	0.07	0.27	0.5
CM CD8	FKBP1A	5	0.12	0.17	0.38
CM CD8	FKBP1AP1	0.18	-0.13	0.66	0.81
CM CD8	FKBP1B	0.99	0.25	0.28	0.51
CM CD8	FKBP2	4.8	0.0036	0.97	0.98
CM CD8	FKBP3	6.5	0.24	0.0024	0.027
CM CD8	FKBP4	6.1	0.00028	1	1
CM CD8	FKBP5	9.7	-0.15	0.34	0.56
CM CD8	FKBP7	1.5	0.0038	0.98	0.99
CM CD8	FKBP8	6.6	0.022	0.8	0.9
CM CD8	FKBPL	1.8	0.32	0.08	0.24
CM CD8	FKRP	3.7	-0.13	0.19	0.4
CM CD8	FKTN	3.2	-0.11	0.37	0.59
CM CD8	FLAD1	6.5	0.014	0.76	0.88
CM CD8	FLCN	4.1	0.14	0.19	0.41
CM CD8	FLI1	7.5	0.043	0.28	0.5
CM CD8	FLII	8.4	-0.0039	0.94	0.97
CM CD8	FLJ10038	4.5	-0.26	0.0035	0.034
CM CD8	FLJ13224	0.38	-0.31	0.27	0.49
CM CD8	FLJ20021	0.49	0.12	0.62	0.79
CM CD8	FLJ22447	0.59	0.06	0.82	0.91
CM CD8	FLJ27354	2.9	-0.16	0.073	0.23
CM CD8	FLJ32255	6.3	-0.4	5.30E-07	6.50E-05
CM CD8	FLJ37453	3.2	-0.37	0.00014	0.0048
CM CD8	FLJ38122	2	-0.0092	0.97	0.98
CM CD8	FLJ42351	0.14	-0.1	0.73	0.86
CM CD8	FLJ42393	0.21	-1	0.0097	0.064
CM CD8	FLJ42627	0.4	-0.046	0.89	0.94
CM CD8	FLJ45513	0.94	0.14	0.59	0.77
CM CD8	FLNA	10	0.042	0.71	0.84
CM CD8	FLNB	5.7	0.046	0.78	0.89
CM CD8	FLOT1	7.3	0.018	0.78	0.88
CM CD8	FLOT2	8.3	-0.073	0.13	0.32
CM CD8	FLRT1	-0.12	-0.27	0.53	0.72
CM CD8	FLT3LG	6.2	0.03	0.74	0.87
CM CD8	FLT4	3.4	-1.8	1.60E-06	0.00017
CM CD8	FLVCR1	3.4	-0.029	0.79	0.89
CM CD8	FLVCR1-AS1	2	-0.027	0.93	0.96
CM CD8	FLVCR2	1.9	0.065	0.76	0.87
CM CD8	FLYWCH1	5.9	-0.14	0.21	0.43
CM CD8	FLYWCH2	3.6	-0.08	0.39	0.61
CM CD8	FMN1	3.3	-0.19	0.62	0.79
CM CD8	FMNL1	6.5	-0.026	0.67	0.82
CM CD8	FMNL2	-0.043	-0.68	0.074	0.23
CM CD8	FMNL3	5.1	-0.35	0.00029	0.0074
CM CD8	FMO4	2.8	-0.00067	1	1
CM CD8	FMO5	2.3	-0.17	0.35	0.57
CM CD8	FMR1	6.6	0.31	0.00086	0.015
CM CD8	FN1	0.64	-0.072	0.78	0.89
CM CD8	FN3KRP	5.7	0.11	0.28	0.5
CM CD8	FNBP1	8.3	-0.04	0.41	0.63
CM CD8	FNBP1L	0.89	-0.12	0.77	0.88
CM CD8	FNBP4	7.8	-0.15	0.0075	0.055
CM CD8	FNDC3A	6.2	0.14	0.041	0.16
CM CD8	FNDC3B	4.4	-0.0055	0.97	0.99
CM CD8	FNDC8	0.36	-0.55	0.091	0.26
CM CD8	FNDC9	0.53	-0.32	0.27	0.49
CM CD8	FNIP1	4.5	-0.1	0.34	0.56
CM CD8	FNIP2	5.2	-0.17	0.27	0.5
CM CD8	FNTA	7.5	0.041	0.36	0.58
CM CD8	FOCAD	5.9	-0.14	0.13	0.32
CM CD8	FOPNL	6	0.17	0.003	0.031
CM CD8	FOS	8.6	-0.07	0.89	0.94
CM CD8	FOSB	5	-0.56	0.17	0.37
CM CD8	FOSL2	3.8	-0.13	0.57	0.76
CM CD8	FOXD2	0.5	-0.094	0.72	0.85
CM CD8	FOXD2-AS1	2.1	-0.046	0.78	0.88
CM CD8	FOXJ1	0.029	0.17	0.61	0.78
CM CD8	FOXJ2	5.9	-0.17	0.046	0.17
CM CD8	FOXJ3	6.8	-0.037	0.66	0.81
CM CD8	FOXK1	5.6	-0.13	0.071	0.22
CM CD8	FOXK2	4.3	0.0031	0.97	0.99
CM CD8	FOXM1	2.5	0.68	0.021	0.1
CM CD8	FOXN2	6.5	0.056	0.41	0.63
CM CD8	FOXN3	7	-0.15	0.0026	0.029
CM CD8	FOXN3-AS1	0.035	0.13	0.66	0.81
CM CD8	FOXO1	7.6	-0.054	0.3	0.53
CM CD8	FOXO3	5.6	-0.24	0.0005	0.011
CM CD8	FOXO3B	3.3	-0.27	0.028	0.12
CM CD8	FOXO4	2	-0.32	0.056	0.19
CM CD8	FOXP1	8.3	-0.11	0.07	0.22
CM CD8	FOXP1-AS1	2.6	-0.42	0.03	0.13
CM CD8	FOXP3	2.9	1	0.00028	0.0073
CM CD8	FOXP4	2.2	0.33	0.031	0.13
CM CD8	FOXRED1	5.1	0.077	0.38	0.6
CM CD8	FOXRED2	2.6	0.14	0.46	0.67
CM CD8	FPGS	6.3	-0.0038	0.95	0.97
CM CD8	FPGT	3.9	0.17	0.087	0.25
CM CD8	FRA10AC1	4.9	-0.057	0.44	0.66
CM CD8	FRAT1	4.5	-0.18	0.03	0.13
CM CD8	FRAT2	5.6	0.073	0.24	0.47
CM CD8	FRG1	5.3	0.22	0.0028	0.03
CM CD8	FRG1BP	4.2	0.46	0.053	0.19
CM CD8	FRG1CP	4.2	0.28	0.13	0.32
CM CD8	FRG1HP	4.8	0.18	0.073	0.23
CM CD8	FRG1JP	1.1	-0.57	0.091	0.26
CM CD8	FRMD3	0.99	1.4	0.00038	0.0089
CM CD8	FRMD4A	1.8	-0.24	0.15	0.35
CM CD8	FRMD4B	3.4	0.36	0.17	0.38
CM CD8	FRMD5	1.9	-0.048	0.83	0.91
CM CD8	FRMD6	0.21	-0.65	0.19	0.41
CM CD8	FRMD6-AS1	-0.12	-1.1	0.0045	0.04
CM CD8	FRMD8	6.7	0.16	0.0054	0.045
CM CD8	FRS2	4.8	-0.21	0.052	0.19
CM CD8	FRS3	2	-0.21	0.18	0.39
CM CD8	FRY	3.2	-0.39	0.29	0.52
CM CD8	FRYL	6.8	-0.075	0.39	0.61
CM CD8	FSCN1	0.14	0.72	0.051	0.18
CM CD8	FSD1	1.5	0.13	0.65	0.81
CM CD8	FSD1L	1.5	0.33	0.21	0.43
CM CD8	FSD2	1.2	-0.13	0.63	0.79
CM CD8	FSIP1	0.67	0.24	0.43	0.65
CM CD8	FSTL3	1.2	0.29	0.19	0.41
CM CD8	FTCDNL1	1.1	0.045	0.84	0.92
CM CD8	FTH1	10	-0.15	0.067	0.21
CM CD8	FTL	11	-0.19	0.0047	0.041
CM CD8	FTO	6.5	-0.25	0.00017	0.0051
CM CD8	FTSJ1	6.4	0.035	0.46	0.67
CM CD8	FTSJ2	5.8	0.063	0.32	0.55
CM CD8	FTSJ3	6.7	0.15	0.012	0.073
CM CD8	FTX	4.2	-0.28	0.027	0.12
CM CD8	FUBP1	6.7	0.062	0.16	0.36
CM CD8	FUBP3	6.3	0.021	0.67	0.82
CM CD8	FUCA1	5.2	0.01	0.89	0.94
CM CD8	FUCA2	4.9	0.11	0.17	0.38
CM CD8	FUK	4.6	-0.12	0.17	0.37
CM CD8	FUNDC1	4.2	0.067	0.56	0.75
CM CD8	FUNDC2	6.1	-0.016	0.78	0.89
CM CD8	FUOM	2.8	-0.11	0.32	0.54
CM CD8	FURIN	5.2	0.2	0.019	0.098
CM CD8	FUS	7.1	-0.0057	0.96	0.98
CM CD8	FUT10	3.6	0.16	0.34	0.56
CM CD8	FUT11	4.7	0.0018	0.98	0.99
CM CD8	FUT4	3.3	-0.077	0.45	0.66
CM CD8	FUT7	4.7	0.091	0.69	0.84
CM CD8	FUT8	5.5	0.23	0.024	0.11
CM CD8	FUZ	2.7	-0.051	0.67	0.82
CM CD8	FXN	5.4	0.055	0.43	0.64
CM CD8	FXR1	6.3	-0.083	0.059	0.2
CM CD8	FXR2	5.6	-0.049	0.31	0.54
CM CD8	FXYD5	7.8	-0.052	0.54	0.73
CM CD8	FXYD7	2.4	-0.53	0.012	0.073
CM CD8	FYB	10	-0.0046	0.93	0.96
CM CD8	FYCO1	5.2	-0.074	0.61	0.78
CM CD8	FYN	9.7	-0.0052	0.93	0.97
CM CD8	FYTTD1	7.3	-0.085	0.14	0.34
CM CD8	FZD3	3.5	-0.38	0.058	0.2
CM CD8	FZD6	4.1	-0.17	0.28	0.51
CM CD8	FZR1	5.2	0.027	0.7	0.84
CM CD8	G2E3	5.5	0.083	0.24	0.46
CM CD8	G3BP1	8.5	0.18	0.00048	0.01
CM CD8	G3BP2	8.3	0.077	0.2	0.41
CM CD8	G6PC3	3.7	0.25	0.013	0.079
CM CD8	G6PD	2.2	0.12	0.4	0.62
CM CD8	GAA	4.8	-0.1	0.24	0.46
CM CD8	GAB2	0.8	-0.11	0.75	0.87
CM CD8	GAB3	4.9	-0.17	0.24	0.47
CM CD8	GABARAP	7.8	0.055	0.33	0.55
CM CD8	GABARAPL1	5.6	-0.015	0.91	0.95
CM CD8	GABARAPL2	7.3	0.01	0.86	0.93
CM CD8	GABBR1	3.8	-0.31	0.078	0.23
CM CD8	GABPA	6.3	0.068	0.31	0.54
CM CD8	GABPB1	5.5	0.064	0.33	0.55
CM CD8	GABPB1-AS1	4.7	-0.28	0.019	0.097
CM CD8	GABPB2	4.5	-0.18	0.023	0.11
CM CD8	GADD45A	3.2	-0.25	0.15	0.35
CM CD8	GADD45B	5.9	-0.042	0.75	0.87
CM CD8	GADD45G	0.33	0.5	0.17	0.38
CM CD8	GADD45GIP1	6	0.17	0.057	0.2
CM CD8	GAK	7.3	0.046	0.49	0.7
CM CD8	GAL3ST4	2.6	-0.4	0.035	0.14
CM CD8	GALC	5.5	0.0083	0.92	0.96
CM CD8	GALE	3.2	-0.075	0.42	0.64
CM CD8	GALK1	4.4	0.39	0.00012	0.0042
CM CD8	GALK2	5.3	-0.029	0.64	0.8
CM CD8	GALM	6.7	0.26	0.0019	0.024
CM CD8	GALNS	4.4	0.2	0.033	0.14
CM CD8	GALNT1	6.6	-0.044	0.65	0.81
CM CD8	GALNT10	5.9	-0.34	0.0012	0.018
CM CD8	GALNT11	6.6	-0.21	0.0013	0.019
CM CD8	GALNT12	4.7	-0.12	0.2	0.42
CM CD8	GALNT2	4.9	-0.021	0.79	0.89
CM CD8	GALNT3	2.1	0.75	0.0087	0.06
CM CD8	GALNT6	4.2	-0.18	0.12	0.31
CM CD8	GALNT7	5.6	0.3	6.60E-05	0.0028
CM CD8	GALT	7.7	-0.2	0.056	0.19
CM CD8	GAMT	3.4	-0.071	0.48	0.69
CM CD8	GAN	3	-0.19	0.25	0.47
CM CD8	GANAB	7.8	-0.049	0.37	0.6
CM CD8	GANC	5.3	-0.0034	0.97	0.98
CM CD8	GAPDH	10	0.26	0.012	0.073
CM CD8	GAPDHS	3	-0.17	0.2	0.42
CM CD8	GAPVD1	7.4	-0.078	0.26	0.48
CM CD8	GAR1	3.5	0.2	0.05	0.18
CM CD8	GAREML	2.7	0.076	0.66	0.81
CM CD8	GARNL3	1.4	-0.5	0.059	0.2
CM CD8	GARS	7.3	0.23	8.20E-05	0.0033
CM CD8	GART	7.5	0.22	0.0017	0.022
CM CD8	GAS1	0.032	-0.66	0.11	0.29
CM CD8	GAS5	6.2	-0.14	0.061	0.2
CM CD8	GAS6	2	-0.41	0.098	0.27
CM CD8	GAS7	2.3	-0.64	0.042	0.16
CM CD8	GAS8	1.9	-0.05	0.75	0.87
CM CD8	GATA3	7	-0.0023	0.98	0.99
CM CD8	GATA6	0.28	0.53	0.2	0.41
CM CD8	GATAD1	4.9	-0.082	0.31	0.53
CM CD8	GATAD2A	5.9	0.1	0.17	0.38
CM CD8	GATAD2B	4.6	-0.14	0.2	0.41
CM CD8	GATB	4.6	0.12	0.14	0.34
CM CD8	GATC	5.7	-0.018	0.74	0.87
CM CD8	GATM	-0.13	0.16	0.76	0.87
CM CD8	GATS	3.4	-0.086	0.44	0.65
CM CD8	GATSL2	2.7	-0.51	0.00012	0.0041
CM CD8	GATSL3	4.3	0.1	0.37	0.59
CM CD8	GBA	5.1	0.083	0.18	0.4
CM CD8	GBA2	6.4	-0.12	0.053	0.19
CM CD8	GBAP1	2.9	-0.15	0.36	0.58
CM CD8	GBAS	6.3	0.13	0.066	0.21
CM CD8	GBE1	4.5	-0.068	0.37	0.6
CM CD8	GBF1	6.7	0.053	0.54	0.73
CM CD8	GBP1	8.4	0.46	4.20E-05	0.0021
CM CD8	GBP1P1	2	0.74	0.0053	0.044
CM CD8	GBP2	8.4	0.17	0.042	0.16
CM CD8	GBP3	6.4	0.25	0.032	0.14
CM CD8	GBP4	7.9	0.27	0.022	0.11
CM CD8	GBP5	8.8	0.26	0.11	0.29
CM CD8	GBP6	0.72	-0.41	0.24	0.47
CM CD8	GCA	4.2	0.12	0.32	0.55
CM CD8	GCAT	2.3	0.22	0.41	0.63
CM CD8	GCC1	6	0.04	0.59	0.77
CM CD8	GCC2	8.2	-0.04	0.61	0.78
CM CD8	GCDH	5.1	-0.13	0.037	0.15
CM CD8	GCFC2	5.7	0.1	0.13	0.32
CM CD8	GCH1	6.5	0.44	1.00E-08	2.10E-06
CM CD8	GCHFR	5.1	0.18	0.038	0.15
CM CD8	GCLC	4.3	0.41	0.00021	0.006
CM CD8	GCLM	5.6	-0.015	0.82	0.91
CM CD8	GCN1	7.3	-0.21	0.031	0.13
CM CD8	GCNT1	4.2	0.31	0.13	0.31
CM CD8	GCNT2	3	0.55	0.00043	0.0096
CM CD8	GCNT4	2.8	-0.17	0.45	0.66
CM CD8	GCNT7	0.65	-0.31	0.18	0.39
CM CD8	GCSAM	6.1	-0.057	0.62	0.79
CM CD8	GCSH	2.2	-0.0049	0.97	0.99
CM CD8	GCSHP3	0.39	0.11	0.67	0.82
CM CD8	GDAP1	3.9	0.45	0.00088	0.015
CM CD8	GDAP2	5.1	0.044	0.53	0.72
CM CD8	GDE1	5.5	0.14	0.013	0.076
CM CD8	GDF10	1.2	-0.71	0.035	0.14
CM CD8	GDF11	2	-0.19	0.25	0.48
CM CD8	GDI1	6.7	-0.17	0.011	0.071
CM CD8	GDI2	8.2	0.18	0.00084	0.015
CM CD8	GDPD1	2.1	-0.26	0.057	0.2
CM CD8	GDPD3	0.96	-0.35	0.097	0.27
CM CD8	GDPD5	4.9	0.086	0.7	0.84
CM CD8	GDPGP1	1.1	-0.016	0.93	0.97
CM CD8	GEMIN2	4.2	0.18	0.019	0.098
CM CD8	GEMIN4	5.9	-0.039	0.63	0.8
CM CD8	GEMIN5	5.7	0.066	0.39	0.61
CM CD8	GEMIN6	3.6	0.17	0.061	0.2
CM CD8	GEMIN7	4.9	0.14	0.088	0.25
CM CD8	GEMIN8	4.6	0.26	0.00028	0.0073
CM CD8	GEN1	2.8	0.4	0.028	0.13
CM CD8	GET4	6	0.024	0.72	0.85
CM CD8	GFER	3.3	0.18	0.051	0.18
CM CD8	GFI1	4.9	0.2	0.22	0.44
CM CD8	GFM1	6.8	-0.1	0.022	0.11
CM CD8	GFM2	5.6	0.13	0.061	0.2
CM CD8	GFOD1	2.4	0.91	0.00056	0.011
CM CD8	GFOD2	4.4	-0.16	0.036	0.15
CM CD8	GFPT1	6.2	-0.1	0.24	0.47
CM CD8	GFPT2	-0.046	1.3	0.025	0.12
CM CD8	GGA1	5.6	-0.17	0.0032	0.033
CM CD8	GGA2	7.7	-0.19	0.0068	0.052
CM CD8	GGA3	5.5	0.082	0.39	0.61
CM CD8	GGACT	3.6	0.17	0.32	0.55
CM CD8	GGCT	4.4	0.37	0.002	0.024
CM CD8	GGCX	3.8	-0.039	0.7	0.84
CM CD8	GGH	2.2	0.26	0.3	0.52
CM CD8	GGNBP2	7.5	-0.13	0.022	0.11
CM CD8	GGPS1	6.2	-0.099	0.062	0.2
CM CD8	GGT1	3.8	0.24	0.12	0.3
CM CD8	GGT7	3.9	-0.67	2.10E-05	0.0012
CM CD8	GHDC	4.3	-0.013	0.87	0.94
CM CD8	GHITM	8.7	-0.0054	0.91	0.95
CM CD8	GHRL	0.56	-0.48	0.1	0.28
CM CD8	GHRLOS	2.1	-0.27	0.082	0.24
CM CD8	GID4	4	-0.036	0.7	0.84
CM CD8	GID8	5.6	0.071	0.28	0.5
CM CD8	GIGYF1	3.4	-0.13	0.34	0.57
CM CD8	GIGYF2	6.6	-0.051	0.36	0.58
CM CD8	GIMAP1	7.3	0.0096	0.91	0.95
CM CD8	GIMAP2	6.9	0.063	0.38	0.6
CM CD8	GIMAP4	10	0.08	0.24	0.46
CM CD8	GIMAP5	0.086	0.35	0.15	0.35
CM CD8	GIMAP6	8.5	0.058	0.32	0.55
CM CD8	GIMAP7	10	0.0093	0.88	0.94
CM CD8	GIMAP8	7.3	0.094	0.24	0.46
CM CD8	GIN1	4.4	-0.079	0.4	0.62
CM CD8	GINM1	4.9	0.076	0.29	0.52
CM CD8	GINS1	3	0.96	0.0014	0.02
CM CD8	GINS2	3.8	0.84	0.0087	0.06
CM CD8	GINS3	2.3	0.39	0.089	0.25
CM CD8	GINS4	2.5	0.38	0.03	0.13
CM CD8	GIPC1	5.3	0.076	0.43	0.64
CM CD8	GIPC2	0.53	-0.99	0.031	0.13
CM CD8	GIPC3	1.6	-0.33	0.12	0.31
CM CD8	GIPR	2.4	-0.26	0.1	0.28
CM CD8	GIT1	6.8	0.076	0.3	0.52
CM CD8	GIT2	8.1	0.0096	0.81	0.9
CM CD8	GJA3	0.35	-0.053	0.89	0.95
CM CD8	GJB6	-0.25	-0.92	0.14	0.34
CM CD8	GJD3	1.4	0.89	0.0005	0.011
CM CD8	GK	3.7	0.44	0.00019	0.0056
CM CD8	GK5	4.5	-0.0017	0.99	1
CM CD8	GKAP1	2.9	-0.46	0.00015	0.005
CM CD8	GLA	3.5	-0.034	0.78	0.89
CM CD8	GLB1	6.3	0.13	0.078	0.23
CM CD8	GLB1L	0.99	0.23	0.45	0.66
CM CD8	GLB1L2	1.3	0.15	0.57	0.76
CM CD8	GLB1L3	1.8	0.17	0.39	0.61
CM CD8	GLCCI1	6	-0.1	0.28	0.51
CM CD8	GLCE	3.4	-0.18	0.23	0.45
CM CD8	GLE1	6.7	0.11	0.052	0.19
CM CD8	GLG1	9.4	-0.14	0.0013	0.019
CM CD8	GLI4	3.9	-0.19	0.07	0.22
CM CD8	GLIDR	1.6	-0.25	0.18	0.39
CM CD8	GLIPR1	6.6	-0.15	0.14	0.34
CM CD8	GLIPR1L2	0.88	-0.024	0.94	0.97
CM CD8	GLIPR2	7.2	-0.057	0.44	0.66
CM CD8	GLMN	4.6	0.2	0.023	0.11
CM CD8	GLMP	3.9	0.23	0.013	0.079
CM CD8	GLO1	6.9	0.066	0.28	0.5
CM CD8	GLOD4	7.1	-0.016	0.77	0.88
CM CD8	GLRX	6.6	0.072	0.45	0.66
CM CD8	GLRX2	3.2	0.33	0.00075	0.014
CM CD8	GLRX3	6.2	0.29	0.00069	0.013
CM CD8	GLRX5	5.8	0.21	0.011	0.07
CM CD8	GLS	7.8	-0.19	0.011	0.072
CM CD8	GLS2	3.2	-0.67	0.0001	0.0038
CM CD8	GLT8D1	6.4	-0.023	0.58	0.76
CM CD8	GLTP	6.2	-0.036	0.66	0.81
CM CD8	GLTSCR1	2	-0.017	0.9	0.95
CM CD8	GLTSCR1L	5.4	-0.19	0.019	0.099
CM CD8	GLTSCR2	7.7	-0.33	0.00023	0.0063
CM CD8	GLUD1	7.9	-0.0052	0.91	0.95
CM CD8	GLUD1P3	3.8	-0.24	0.034	0.14
CM CD8	GLUL	6.4	-0.29	0.039	0.15
CM CD8	GLYCTK	4.5	-0.26	0.0064	0.05
CM CD8	GLYCTK-AS1	0.5	-0.55	0.1	0.28
CM CD8	GLYR1	6.6	0.026	0.65	0.81
CM CD8	GM2A	3.7	0.12	0.27	0.5
CM CD8	GMCL1	6.4	-0.031	0.53	0.72
CM CD8	GMDS	4.6	0.23	0.0025	0.028
CM CD8	GMDS-AS1	2.5	0.014	0.9	0.95
CM CD8	GMEB1	5.1	0.016	0.81	0.9
CM CD8	GMEB2	5.5	-0.084	0.24	0.46
CM CD8	GMFB	6.2	0.054	0.36	0.58
CM CD8	GMFG	8.3	0.18	0.0078	0.056
CM CD8	GMIP	7	0.13	0.026	0.12
CM CD8	GMNN	4.3	0.78	0.00037	0.0088
CM CD8	GMPPA	5.2	0.019	0.76	0.87
CM CD8	GMPPB	4.9	0.065	0.38	0.6
CM CD8	GMPR	0.7	1.9	8.60E-07	0.0001
CM CD8	GMPR2	6.7	-0.027	0.48	0.68
CM CD8	GMPS	6.5	0.19	0.0076	0.056
CM CD8	GNA11	0.5	-0.098	0.72	0.85
CM CD8	GNA12	5.6	-0.25	0.00083	0.015
CM CD8	GNA13	7.8	-0.03	0.64	0.8
CM CD8	GNA15	0.29	0.45	0.26	0.48
CM CD8	GNAI1	0.76	-1.1	0.057	0.2
CM CD8	GNAI2	9.1	0.1	0.038	0.15
CM CD8	GNAI3	7.7	0.14	0.0034	0.033
CM CD8	GNAL	0.77	-0.17	0.46	0.67
CM CD8	GNAO1	0.38	-0.052	0.85	0.92
CM CD8	GNAQ	5.7	-0.31	0.033	0.14
CM CD8	GNAS	9.2	-0.0055	0.92	0.96
CM CD8	GNAT2	1.7	-0.25	0.32	0.55
CM CD8	GNB1	8.6	0.081	0.056	0.19
CM CD8	GNB1L	3.7	0.039	0.7	0.84
CM CD8	GNB2	5.1	0.17	0.072	0.22
CM CD8	GNB2L1	9.2	-0.13	0.033	0.14
CM CD8	GNB4	2.2	0.9	8.50E-05	0.0034
CM CD8	GNB5	6.4	-0.1	0.043	0.16
CM CD8	GNE	4.2	0.074	0.54	0.73
CM CD8	GNG2	7.9	0.015	0.81	0.9
CM CD8	GNG5	6.2	0.32	0.00032	0.008
CM CD8	GNG7	2.2	-0.67	0.00099	0.016
CM CD8	GNGT2	2.6	0.45	0.0025	0.028
CM CD8	GNL1	6.1	0.067	0.19	0.4
CM CD8	GNL2	6.6	0.11	0.073	0.23
CM CD8	GNL3	7.3	-0.055	0.31	0.54
CM CD8	GNL3L	7	-0.095	0.088	0.25
CM CD8	GNLY	4.5	3.2	1.20E-05	0.0008
CM CD8	GNMT	0.58	-0.48	0.07	0.22
CM CD8	GNPAT	6.6	0.052	0.35	0.58
CM CD8	GNPDA1	5.3	-0.04	0.66	0.81
CM CD8	GNPDA2	4.8	-0.024	0.75	0.87
CM CD8	GNPNAT1	5	0.16	0.024	0.11
CM CD8	GNPTAB	7	-0.12	0.14	0.34
CM CD8	GNPTG	5.5	-0.16	0.0074	0.055
CM CD8	GNRH1	0.73	-0.27	0.33	0.55
CM CD8	GNS	6.8	-0.051	0.45	0.66
CM CD8	GOLGA1	5.6	-0.16	0.04	0.16
CM CD8	GOLGA2	3.8	0.014	0.89	0.95
CM CD8	GOLGA2P5	3.2	-0.33	0.016	0.089
CM CD8	GOLGA3	5.9	-0.076	0.39	0.61
CM CD8	GOLGA4	7.7	-0.15	0.007	0.053
CM CD8	GOLGA5	6.5	0.061	0.21	0.44
CM CD8	GOLGA6L9	2	-0.37	0.045	0.17
CM CD8	GOLGA7	7.4	0.035	0.49	0.69
CM CD8	GOLGA7B	2.9	-0.053	0.77	0.88
CM CD8	GOLGA8A	6.7	-0.36	0.0086	0.059
CM CD8	GOLGA8B	6.5	-0.22	0.2	0.41
CM CD8	GOLGB1	7.4	-0.1	0.029	0.13
CM CD8	GOLIM4	0.041	1.2	0.013	0.079
CM CD8	GOLM1	1.8	0.59	0.011	0.069
CM CD8	GOLPH3	7.5	0.11	0.019	0.097
CM CD8	GOLPH3L	5.7	-0.02	0.77	0.88
CM CD8	GOLT1B	6.3	0.19	0.0024	0.028
CM CD8	GON4L	6.8	0.065	0.3	0.53
CM CD8	GOPC	6.1	-0.0081	0.89	0.94
CM CD8	GORAB	4.6	0.13	0.091	0.26
CM CD8	GORASP1	5.2	0.034	0.76	0.88
CM CD8	GORASP2	7.4	-0.002	0.97	0.98
CM CD8	GOSR1	6.2	0.14	0.0019	0.024
CM CD8	GOSR2	6.6	-0.071	0.11	0.29
CM CD8	GOT1	5.2	0.18	0.042	0.16
CM CD8	GOT2	7.3	0.078	0.2	0.42
CM CD8	GP5	3	-0.59	0.012	0.072
CM CD8	GP6	0.45	-0.081	0.77	0.88
CM CD8	GPA33	4.7	-0.054	0.75	0.87
CM CD8	GPAA1	6.6	-0.16	0.019	0.099
CM CD8	GPALPP1	4.5	0.19	0.0033	0.033
CM CD8	GPAM	3.9	-0.15	0.24	0.46
CM CD8	GPANK1	4.4	0.062	0.38	0.6
CM CD8	GPAT2	2.9	-0.17	0.54	0.73
CM CD8	GPAT3	3.3	-0.9	9.20E-05	0.0036
CM CD8	GPAT4	6.9	-0.15	0.007	0.053
CM CD8	GPATCH1	5.3	-0.084	0.2	0.42
CM CD8	GPATCH11	5	-0.22	0.0057	0.046
CM CD8	GPATCH2	4.1	-0.063	0.47	0.68
CM CD8	GPATCH2L	5.5	-0.21	0.014	0.082
CM CD8	GPATCH3	4.8	-0.035	0.55	0.74
CM CD8	GPATCH4	5.5	-0.0079	0.9	0.95
CM CD8	GPATCH8	7.2	-0.069	0.09	0.26
CM CD8	GPBP1	8.4	0.12	0.0055	0.045
CM CD8	GPBP1L1	7.7	0.038	0.4	0.62
CM CD8	GPC1	0.41	0.071	0.81	0.9
CM CD8	GPC2	0.4	-0.28	0.27	0.49
CM CD8	GPC3	-0.13	-0.66	0.24	0.46
CM CD8	GPCPD1	6.9	0.12	0.21	0.42
CM CD8	GPD1L	5.5	-0.18	0.084	0.24
CM CD8	GPD2	4.5	0.13	0.26	0.49
CM CD8	GPHN	3.9	-0.15	0.19	0.4
CM CD8	GPI	7.6	0.072	0.24	0.46
CM CD8	GPKOW	5.5	0.22	0.00056	0.011
CM CD8	GPLD1	0.7	-0.23	0.41	0.63
CM CD8	GPM6B	3.3	-0.35	0.03	0.13
CM CD8	GPN1	6.5	0.056	0.29	0.52
CM CD8	GPN2	4.4	0.14	0.063	0.21
CM CD8	GPN3	5.2	0.036	0.59	0.77
CM CD8	GPR107	4	-0.02	0.84	0.92
CM CD8	GPR108	6.9	-0.16	0.017	0.09
CM CD8	GPR132	6.1	-0.36	0.00026	0.0069
CM CD8	GPR137	2.7	-0.074	0.48	0.69
CM CD8	GPR137B	3.9	0.026	0.82	0.91
CM CD8	GPR146	3.5	-0.3	0.24	0.46
CM CD8	GPR15	5.4	0.027	0.93	0.96
CM CD8	GPR150	1.7	-0.29	0.12	0.3
CM CD8	GPR152	0.6	-0.41	0.18	0.4
CM CD8	GPR155	6.8	0.2	0.056	0.19
CM CD8	GPR157	0.99	-0.65	0.0095	0.063
CM CD8	GPR160	3.3	-0.068	0.64	0.8
CM CD8	GPR171	7.6	0.073	0.49	0.69
CM CD8	GPR174	5.1	-0.064	0.55	0.74
CM CD8	GPR18	5.8	0.092	0.45	0.66
CM CD8	GPR180	4.7	0.22	0.04	0.16
CM CD8	GPR183	9	-0.43	0.001	0.017
CM CD8	GPR19	2.2	0.43	0.013	0.079
CM CD8	GPR22	1.4	-0.41	0.18	0.39
CM CD8	GPR25	2.4	-0.0042	0.99	1
CM CD8	GPR34	2.5	0.57	0.042	0.16
CM CD8	GPR35	2.1	-0.2	0.21	0.43
CM CD8	GPR55	4.2	0.16	0.36	0.58
CM CD8	GPR63	0.37	-0.46	0.33	0.56
CM CD8	GPR65	6.4	-0.041	0.61	0.78
CM CD8	GPR68	4.4	-0.075	0.63	0.79
CM CD8	GPR82	2.4	0.34	0.15	0.36
CM CD8	GPR89A	4.4	0.039	0.56	0.74
CM CD8	GPR89B	4.2	0.0062	0.93	0.97
CM CD8	GPRASP1	5.7	-0.46	0.0089	0.061
CM CD8	GPRC5B	0.55	-0.33	0.52	0.72
CM CD8	GPRIN1	1.3	0.61	0.052	0.19
CM CD8	GPRIN3	6.9	0.14	0.072	0.22
CM CD8	GPS1	7.1	0.047	0.41	0.63
CM CD8	GPS2	7.4	-0.15	0.0015	0.021
CM CD8	GPSM1	1.1	-0.39	0.13	0.32
CM CD8	GPSM2	2.5	0.13	0.51	0.71
CM CD8	GPSM3	6.2	-0.013	0.86	0.93
CM CD8	GPT2	0.17	0.23	0.59	0.77
CM CD8	GPX1	5.6	0.02	0.8	0.9
CM CD8	GPX4	6.8	-0.19	0.017	0.092
CM CD8	GPX7	4.8	0.22	0.02	0.1
CM CD8	GRAMD1A	6.6	-0.19	0.0072	0.054
CM CD8	GRAMD1B	2.4	0.69	0.0037	0.035
CM CD8	GRAMD1C	0.34	-0.12	0.76	0.88
CM CD8	GRAMD3	4	0.069	0.58	0.76
CM CD8	GRAMD4	3.8	0.22	0.061	0.2
CM CD8	GRAP	6.1	0.037	0.73	0.86
CM CD8	GRAP2	7.3	0.049	0.51	0.71
CM CD8	GRASP	3	-0.22	0.23	0.46
CM CD8	GRB10	1.9	-0.54	0.15	0.35
CM CD8	GRB2	8.3	0.014	0.71	0.85
CM CD8	GREB1L	0.098	-0.44	0.11	0.29
CM CD8	GREM2	2.2	-0.84	0.039	0.15
CM CD8	GRHPR	5.8	-0.18	0.055	0.19
CM CD8	GRIK1-AS2	0.71	-0.23	0.4	0.62
CM CD8	GRIN3A	0.22	-0.17	0.62	0.79
CM CD8	GRINA	2.3	0.074	0.56	0.74
CM CD8	GRIP1	2.2	0.05	0.78	0.89
CM CD8	GRIPAP1	6.4	-0.029	0.55	0.74
CM CD8	GRK4	0.38	-0.18	0.4	0.62
CM CD8	GRK5	4.8	-0.013	0.88	0.94
CM CD8	GRK6	8.7	-0.013	0.82	0.91
CM CD8	GRN	5.6	0.11	0.18	0.4
CM CD8	GRPEL1	6.1	0.029	0.6	0.77
CM CD8	GRPEL2	5.3	-0.054	0.64	0.8
CM CD8	GRSF1	7.5	0.15	0.00083	0.015
CM CD8	GRWD1	6.3	0.11	0.15	0.35
CM CD8	GS1-124K5.11	5.8	-0.28	0.00012	0.0041
CM CD8	GS1-259H13.2	0.89	-0.5	0.024	0.11
CM CD8	GSAP	5.1	-0.62	1.50E-05	0.00095
CM CD8	GSDMA	0.92	-0.25	0.57	0.75
CM CD8	GSDMB	4	0.08	0.5	0.7
CM CD8	GSDMD	7.3	0.24	0.00055	0.011
CM CD8	GSE1	4.5	0.13	0.3	0.52
CM CD8	GSG2	1	0.43	0.25	0.48
CM CD8	GSK3A	4.9	-0.051	0.41	0.63
CM CD8	GSK3B	5.4	-0.0021	0.97	0.99
CM CD8	GSKIP	6	0.11	0.11	0.29
CM CD8	GSN	2.7	0.15	0.33	0.56
CM CD8	GSPT1	7.9	0.029	0.51	0.71
CM CD8	GSPT2	4.1	-0.026	0.78	0.89
CM CD8	GSR	6.7	0.31	0.00021	0.0059
CM CD8	GSS	6	-0.065	0.24	0.46
CM CD8	GSTA4	0.97	-0.04	0.88	0.94
CM CD8	GSTCD	2.4	-0.22	0.13	0.32
CM CD8	GSTK1	9.2	-0.00013	1	1
CM CD8	GSTM1	3.8	0.0002	1	1
CM CD8	GSTM2	3.7	-0.59	0.012	0.073
CM CD8	GSTM3	4.2	-0.31	0.34	0.56
CM CD8	GSTM4	3.6	-0.29	0.45	0.66
CM CD8	GSTO1	6.2	0.15	0.032	0.14
CM CD8	GSTO2	0.71	-0.12	0.59	0.77
CM CD8	GSTP1	6.8	-0.015	0.88	0.94
CM CD8	GSTZ1	2.3	0.21	0.17	0.38
CM CD8	GTDC1	5.4	0.037	0.77	0.88
CM CD8	GTF2A1	3.6	-0.14	0.31	0.54
CM CD8	GTF2A2	6	0.22	0.0018	0.023
CM CD8	GTF2B	6.2	0.0075	0.89	0.94
CM CD8	GTF2E1	5.4	0.15	0.019	0.097
CM CD8	GTF2E2	6.3	0.13	0.043	0.16
CM CD8	GTF2F1	5.5	0.018	0.78	0.88
CM CD8	GTF2F2	4.7	0.092	0.21	0.43
CM CD8	GTF2H1	6.8	0.16	0.0023	0.027
CM CD8	GTF2H3	5.2	0.15	0.036	0.15
CM CD8	GTF2H4	3.3	0.16	0.19	0.41
CM CD8	GTF2H5	4.9	0.26	0.00091	0.016
CM CD8	GTF2I	5.6	0.088	0.16	0.36
CM CD8	GTF2IP1	1.6	-0.18	0.15	0.35
CM CD8	GTF2IP20	3.7	0.0031	0.97	0.99
CM CD8	GTF2IRD2	2.9	-0.19	0.098	0.27
CM CD8	GTF2IRD2B	4.8	-0.27	8.70E-05	0.0034
CM CD8	GTF3A	8.7	-0.0049	0.93	0.96
CM CD8	GTF3C1	6.7	0.011	0.88	0.94
CM CD8	GTF3C2	6.6	-0.19	0.00011	0.0041
CM CD8	GTF3C3	5.9	0.073	0.21	0.43
CM CD8	GTF3C4	4.1	0.077	0.39	0.61
CM CD8	GTF3C5	6.2	-0.033	0.49	0.7
CM CD8	GTF3C6	6.4	0.31	0.0013	0.019
CM CD8	GTPBP1	6.3	0.11	0.13	0.32
CM CD8	GTPBP10	5.3	0.14	0.041	0.16
CM CD8	GTPBP2	3.4	0.15	0.15	0.35
CM CD8	GTPBP3	4.7	-0.21	0.0087	0.06
CM CD8	GTPBP4	6.6	0.072	0.15	0.35
CM CD8	GTPBP8	4.5	0.091	0.15	0.35
CM CD8	GTSCR1	1.7	0.29	0.32	0.54
CM CD8	GTSE1	2.2	1.1	0.0039	0.036
CM CD8	GTSE1-AS1	0.41	0.14	0.64	0.8
CM CD8	GTSF1	3.8	0.22	0.13	0.32
CM CD8	GUCD1	6.2	0.042	0.46	0.67
CM CD8	GUF1	5.6	0.075	0.29	0.51
CM CD8	GUK1	7.8	0.034	0.61	0.78
CM CD8	GUSB	6.5	-0.11	0.022	0.11
CM CD8	GUSBP1	4.1	-0.2	0.024	0.11
CM CD8	GUSBP11	5.6	-0.28	0.0035	0.034
CM CD8	GUSBP2	1.8	-0.093	0.59	0.77
CM CD8	GUSBP4	4.4	-0.084	0.46	0.67
CM CD8	GUSBP5	1.3	-0.024	0.94	0.97
CM CD8	GVINP1	7.3	-0.25	0.027	0.12
CM CD8	GXYLT1	4.3	0.09	0.41	0.62
CM CD8	GYG1	5.6	0.12	0.26	0.48
CM CD8	GYLTL1B	4.3	-0.74	0.00013	0.0044
CM CD8	GYPC	6.6	0.028	0.76	0.87
CM CD8	GYS1	6.1	0.043	0.51	0.71
CM CD8	GZF1	3.8	-0.075	0.52	0.71
CM CD8	GZMA	7.1	0.5	0.1	0.27
CM CD8	GZMB	4.1	4.3	3.40E-08	6.40E-06
CM CD8	GZMH	4.7	2	0.00033	0.0081
CM CD8	GZMK	8.6	-0.26	0.28	0.51
CM CD8	GZMM	6	0.053	0.64	0.8
CM CD8	H1F0	1.8	0.71	0.022	0.11
CM CD8	H1FX	6.9	0.27	0.019	0.098
CM CD8	H1FX-AS1	0.23	0.033	0.89	0.94
CM CD8	H2AFJ	4.4	0.14	0.19	0.4
CM CD8	H2AFV	7.2	0.15	0.064	0.21
CM CD8	H2AFX	3.6	0.39	0.019	0.098
CM CD8	H2AFY	6.9	0.2	0.013	0.079
CM CD8	H2AFY2	3.4	-0.3	0.0019	0.024
CM CD8	H2AFZ	8.6	0.24	0.016	0.089
CM CD8	H3F3AP4	4.4	0.18	0.3	0.53
CM CD8	H3F3B	10	0.24	0.00013	0.0044
CM CD8	H3F3C	0.1	0.5	0.31	0.54
CM CD8	H6PD	5.8	-0.13	0.25	0.48
CM CD8	HABP4	6.1	-0.37	0.00075	0.014
CM CD8	HACD1	0.7	0.22	0.49	0.69
CM CD8	HACD2	4.2	-0.035	0.75	0.87
CM CD8	HACD3	6.4	0.16	0.0044	0.039
CM CD8	HACD4	5.2	0.3	0.00021	0.0059
CM CD8	HACE1	4.6	-0.23	0.011	0.07
CM CD8	HACL1	5.7	0.058	0.25	0.47
CM CD8	HADH	5.5	0.16	0.049	0.18
CM CD8	HADHA	8	0.11	0.089	0.26
CM CD8	HADHB	7.1	0.06	0.18	0.39
CM CD8	HAGH	5.9	-0.11	0.16	0.36
CM CD8	HAGHL	2.6	-0.13	0.38	0.6
CM CD8	HAPLN3	6.4	0.0039	0.97	0.98
CM CD8	HAR1A	2.4	-0.62	0.001	0.017
CM CD8	HARBI1	3.4	0.29	0.0018	0.023
CM CD8	HARS	6.7	-0.0015	0.97	0.99
CM CD8	HARS2	6.2	-0.078	0.13	0.31
CM CD8	HAS3	0.06	-0.97	0.015	0.084
CM CD8	HAT1	6.6	0.3	0.00015	0.005
CM CD8	HAUS1	5.5	0.27	0.0052	0.044
CM CD8	HAUS2	4.8	0.1	0.11	0.29
CM CD8	HAUS3	6.9	0.042	0.47	0.68
CM CD8	HAUS4	4.5	-0.043	0.63	0.8
CM CD8	HAUS5	5.4	-0.11	0.15	0.36
CM CD8	HAUS6	5.8	0.13	0.023	0.11
CM CD8	HAUS7	4.7	-0.08	0.27	0.49
CM CD8	HAUS8	4.1	0.17	0.063	0.21
CM CD8	HAVCR1	2	-0.0014	1	1
CM CD8	HAVCR2	4.1	0.94	0.00055	0.011
CM CD8	HAX1	6.9	0.018	0.73	0.86
CM CD8	HBP1	7.4	-0.14	0.027	0.12
CM CD8	HBS1L	6.6	-0.14	0.055	0.19
CM CD8	HCCS	4.9	0.056	0.46	0.67
CM CD8	HCFC1	5.7	0.13	0.15	0.36
CM CD8	HCFC1R1	2.4	0.13	0.29	0.52
CM CD8	HCFC2	5.3	-0.0077	0.91	0.96
CM CD8	HCG11	2.9	-0.029	0.88	0.94
CM CD8	HCG18	6.6	-0.12	0.056	0.19
CM CD8	HCG25	0.26	-0.51	0.048	0.17
CM CD8	HCG26	1.8	0.098	0.69	0.84
CM CD8	HCG27	2.4	-0.026	0.9	0.95
CM CD8	HCG4	0.45	0.11	0.76	0.88
CM CD8	HCG4B	0.37	0.3	0.47	0.68
CM CD8	HCG8	0.33	-0.24	0.44	0.65
CM CD8	HCLS1	9.3	0.072	0.071	0.22
CM CD8	HCN3	1.3	-0.095	0.7	0.84
CM CD8	HCP5	7.9	0.12	0.33	0.56
CM CD8	HCST	7.6	0.13	0.1	0.28
CM CD8	HDAC1	8.2	0.14	0.036	0.15
CM CD8	HDAC10	4.5	0.17	0.11	0.29
CM CD8	HDAC11	2.8	-0.4	0.013	0.078
CM CD8	HDAC2	6.6	0.17	0.0031	0.032
CM CD8	HDAC3	6.8	-0.021	0.66	0.81
CM CD8	HDAC4	5.4	0.0018	0.99	0.99
CM CD8	HDAC5	6.2	-0.13	0.082	0.24
CM CD8	HDAC6	6.4	-0.071	0.24	0.46
CM CD8	HDAC7	5.7	0.0046	0.96	0.98
CM CD8	HDAC8	4.6	0.086	0.27	0.5
CM CD8	HDAC9	0.57	0.42	0.39	0.61
CM CD8	HDDC2	6	0.09	0.3	0.53
CM CD8	HDDC3	5	-0.1	0.079	0.24
CM CD8	HDGF	6.4	0.15	0.057	0.2
CM CD8	HDGFRP2	5.1	0.2	0.012	0.075
CM CD8	HDGFRP3	3.1	-0.38	0.27	0.49
CM CD8	HDHD1	5.3	0.33	0.00053	0.011
CM CD8	HDHD2	6.2	-0.021	0.69	0.83
CM CD8	HDHD3	4.7	0.031	0.77	0.88
CM CD8	HDLBP	7.6	0.18	0.0037	0.035
CM CD8	HDX	1.6	0.71	0.02	0.1
CM CD8	HEATR1	6.5	-0.0045	0.96	0.98
CM CD8	HEATR3	5	0.2	0.076	0.23
CM CD8	HEATR4	1.8	-0.051	0.8	0.9
CM CD8	HEATR5A	4.7	-0.2	0.056	0.19
CM CD8	HEATR5B	6.9	-0.22	0.013	0.079
CM CD8	HEATR6	5	-0.0025	0.98	0.99
CM CD8	HEATR9	2	-0.098	0.72	0.85
CM CD8	HEBP1	3.4	-0.17	0.12	0.3
CM CD8	HEBP2	5.4	0.008	0.95	0.97
CM CD8	HECA	7.5	0.0026	0.97	0.99
CM CD8	HECTD1	7.1	-0.088	0.15	0.36
CM CD8	HECTD2	2	-0.19	0.39	0.61
CM CD8	HECTD3	6.8	-0.013	0.8	0.9
CM CD8	HECTD4	5.7	-0.053	0.58	0.76
CM CD8	HEG1	4.8	-0.23	0.11	0.29
CM CD8	HEIH	4.9	-0.0056	0.94	0.97
CM CD8	HELB	7.7	0.053	0.43	0.65
CM CD8	HELLS	4	0.44	0.0048	0.041
CM CD8	HELQ	5.9	-0.094	0.12	0.31
CM CD8	HELZ	7.6	0.092	0.16	0.37
CM CD8	HELZ2	4.3	0.94	8.00E-08	1.30E-05
CM CD8	HEMGN	2.6	-0.085	0.59	0.77
CM CD8	HEMK1	5.3	-0.096	0.42	0.64
CM CD8	HENMT1	6.1	0.022	0.77	0.88
CM CD8	HERC1	7.8	-0.17	0.046	0.17
CM CD8	HERC2	5.9	-0.051	0.61	0.78
CM CD8	HERC2P10	-0.079	-1.7	0.05	0.18
CM CD8	HERC2P2	6.3	-0.13	0.39	0.61
CM CD8	HERC2P3	3.2	0.38	0.18	0.39
CM CD8	HERC2P7	-0.038	0.17	0.59	0.77
CM CD8	HERC2P9	3.1	-0.15	0.31	0.54
CM CD8	HERC3	6.9	-0.19	0.0035	0.034
CM CD8	HERC4	6.6	-0.053	0.39	0.61
CM CD8	HERC5	6.7	1.4	1.90E-11	8.10E-09
CM CD8	HERC6	6.9	1.1	9.00E-12	4.60E-09
CM CD8	HERPUD1	7.5	-0.088	0.22	0.44
CM CD8	HERPUD2	7	0.12	0.038	0.15
CM CD8	HES6	0.47	0.086	0.74	0.86
CM CD8	HEXA	6.9	0.036	0.41	0.63
CM CD8	HEXA-AS1	-0.067	-0.33	0.3	0.53
CM CD8	HEXB	6.4	0.063	0.2	0.42
CM CD8	HEXDC	6	0.11	0.13	0.33
CM CD8	HEXIM1	4.5	-0.075	0.42	0.64
CM CD8	HEXIM2	4.5	-0.11	0.36	0.58
CM CD8	HFE	3.4	0.26	0.058	0.2
CM CD8	HGH1	5.5	0.046	0.46	0.67
CM CD8	HGS	7.2	-0.072	0.18	0.39
CM CD8	HGSNAT	6.1	-0.14	0.029	0.13
CM CD8	HHAT	3.7	-0.24	0.11	0.29
CM CD8	HHLA2	0.15	0.16	0.68	0.83
CM CD8	HHLA3	2.7	0.061	0.6	0.78
CM CD8	HIAT1	7.4	-0.036	0.37	0.6
CM CD8	HIATL1	6.9	0.11	0.033	0.14
CM CD8	HIATL2	4.6	-0.096	0.35	0.57
CM CD8	HIBADH	5.6	-0.012	0.85	0.92
CM CD8	HIBCH	5.5	-0.019	0.79	0.89
CM CD8	HIC1	0.8	0.46	0.14	0.33
CM CD8	HIC2	1.7	-0.15	0.5	0.7
CM CD8	HID1	3.3	-0.26	0.14	0.33
CM CD8	HIF1A	7	0.037	0.56	0.75
CM CD8	HIF1AN	6.4	-0.15	0.02	0.1
CM CD8	HIGD1A	6.6	0.2	0.0087	0.06
CM CD8	HIGD2A	5.9	0.13	0.13	0.32
CM CD8	HILPDA	2.4	-0.073	0.59	0.77
CM CD8	HINFP	5.7	-0.11	0.035	0.14
CM CD8	HINT1	7.9	0.088	0.21	0.43
CM CD8	HINT2	5	0.12	0.23	0.45
CM CD8	HINT3	4	0.059	0.58	0.76
CM CD8	HIP1	2.9	-0.63	0.0031	0.032
CM CD8	HIP1R	6.1	-0.2	0.033	0.14
CM CD8	HIPK1	6.3	-0.11	0.17	0.38
CM CD8	HIPK1-AS1	1.7	-0.43	0.12	0.31
CM CD8	HIPK2	4.5	-0.45	0.00027	0.0072
CM CD8	HIPK3	7.2	-0.3	0.0027	0.029
CM CD8	HIRA	5.1	0.27	0.0032	0.033
CM CD8	HIRIP3	5.3	0.059	0.38	0.6
CM CD8	HIST1H1B	0.77	0.54	0.21	0.43
CM CD8	HIST1H1C	3.9	0.67	0.00057	0.012
CM CD8	HIST1H1D	4.4	0.52	0.11	0.3
CM CD8	HIST1H1E	3.8	0.29	0.3	0.53
CM CD8	HIST1H2AC	3.6	0.51	0.0084	0.059
CM CD8	HIST1H2AE	0.14	0.21	0.47	0.68
CM CD8	HIST1H2AG	0.71	0.7	0.0025	0.028
CM CD8	HIST1H2AJ	0.11	0.73	0.12	0.31
CM CD8	HIST1H2AK	0.49	0.24	0.35	0.58
CM CD8	HIST1H2AM	0.83	0.25	0.37	0.59
CM CD8	HIST1H2BC	0.73	0.44	0.056	0.19
CM CD8	HIST1H2BD	1.5	0.59	0.0012	0.018
CM CD8	HIST1H2BH	0.22	0.82	0.035	0.14
CM CD8	HIST1H2BK	3.9	0.11	0.55	0.74
CM CD8	HIST1H2BN	1.3	0.26	0.28	0.51
CM CD8	HIST1H3A	0.54	0.13	0.65	0.81
CM CD8	HIST1H3D	0.35	0.61	0.025	0.12
CM CD8	HIST1H3E	0.04	-0.21	0.53	0.73
CM CD8	HIST1H3H	0.59	0.47	0.12	0.3
CM CD8	HIST1H4C	7.6	0.16	0.21	0.43
CM CD8	HIST1H4E	1	-0.078	0.7	0.84
CM CD8	HIST1H4J	0.16	0.57	0.027	0.12
CM CD8	HIST2H2AC	2.4	0.021	0.9	0.95
CM CD8	HIST2H2BE	3.9	-0.072	0.6	0.78
CM CD8	HIST3H2A	2.1	0.21	0.16	0.37
CM CD8	HIST4H4	1	-0.37	0.046	0.17
CM CD8	HIVEP1	4.8	-0.0016	0.99	0.99
CM CD8	HIVEP2	6.7	0.11	0.41	0.63
CM CD8	HIVEP3	5	0.059	0.6	0.78
CM CD8	HJURP	2.6	1	0.02	0.1
CM CD8	HK1	8.3	-0.023	0.66	0.82
CM CD8	HK2	3.4	0.18	0.4	0.62
CM CD8	HKDC1	3.7	-0.24	0.34	0.57
CM CD8	HKR1	5.4	-0.03	0.7	0.84
CM CD8	HLA-A	11	0.11	0.13	0.32
CM CD8	HLA-B	12	-0.026	0.87	0.93
CM CD8	HLA-C	11	-0.041	0.57	0.76
CM CD8	HLA-DMA	5.4	0.41	0.019	0.097
CM CD8	HLA-DMB	4.3	0.31	0.075	0.23
CM CD8	HLA-DOA	4.9	0.12	0.42	0.64
CM CD8	HLA-DOB	2.3	0.88	0.067	0.22
CM CD8	HLA-DPA1	7.4	0.29	0.044	0.17
CM CD8	HLA-DPB1	7.2	0.037	0.76	0.88
CM CD8	HLA-DQA1	3.4	0.066	0.85	0.92
CM CD8	HLA-DQA2	1.8	0.58	0.33	0.56
CM CD8	HLA-DQB1	5	0.48	0.092	0.26
CM CD8	HLA-DQB2	0.66	0.12	0.82	0.91
CM CD8	HLA-DRA	6.4	0.87	0.0034	0.033
CM CD8	HLA-DRB1	7.1	0.6	0.011	0.07
CM CD8	HLA-DRB5	5.5	0.46	0.17	0.38
CM CD8	HLA-DRB6	2.1	0.32	0.56	0.75
CM CD8	HLA-E	12	-0.14	0.0087	0.06
CM CD8	HLA-F	8.2	-0.21	0.0012	0.018
CM CD8	HLA-F-AS1	2.9	-0.21	0.078	0.23
CM CD8	HLA-G	2.4	-0.15	0.31	0.54
CM CD8	HLA-H	7	-0.16	0.51	0.71
CM CD8	HLA-J	2.2	-0.12	0.42	0.63
CM CD8	HLA-L	3.4	-0.08	0.65	0.81
CM CD8	HLCS	4.9	-0.2	0.021	0.11
CM CD8	HLF	0.52	-0.82	0.081	0.24
CM CD8	HLTF	5.6	0.076	0.37	0.59
CM CD8	HM13	7.4	0.31	1.30E-07	2.10E-05
CM CD8	HMBOX1	6	-0.26	0.0047	0.041
CM CD8	HMBS	4.6	0.26	0.017	0.091
CM CD8	HMCES	7	-0.12	0.0068	0.052
CM CD8	HMG20A	6.6	-0.025	0.66	0.81
CM CD8	HMG20B	6	-0.09	0.23	0.45
CM CD8	HMGA1	5.7	0.41	0.0017	0.022
CM CD8	HMGB1	9.2	0.095	0.17	0.38
CM CD8	HMGB2	8.5	0.42	0.0014	0.02
CM CD8	HMGB3	2.7	0.76	0.014	0.083
CM CD8	HMGCL	5.5	0.043	0.48	0.69
CM CD8	HMGCR	5.8	-0.009	0.9	0.95
CM CD8	HMGCS1	4.2	0.089	0.51	0.71
CM CD8	HMGN1	8.1	0.13	0.016	0.09
CM CD8	HMGN2	8.6	0.36	0.0011	0.017
CM CD8	HMGN3	6.5	-0.33	7.20E-05	0.003
CM CD8	HMGN3-AS1	1.5	-0.42	0.033	0.14
CM CD8	HMGN4	8	0.15	0.0036	0.035
CM CD8	HMGN5	1.5	0.055	0.76	0.88
CM CD8	HMGXB3	5.9	0.14	0.054	0.19
CM CD8	HMGXB4	4.2	0.11	0.15	0.35
CM CD8	HMHA1	10	-0.099	0.15	0.35
CM CD8	HMMR	2.8	1.2	0.004	0.037
CM CD8	HMOX2	7.4	0.028	0.58	0.76
CM CD8	HN1	6.7	0.43	2.70E-05	0.0015
CM CD8	HN1L	4.4	-0.044	0.78	0.89
CM CD8	HNRNPA0	4.5	0.068	0.64	0.8
CM CD8	HNRNPA1	9	0.042	0.48	0.68
CM CD8	HNRNPA1L2	4.9	-0.049	0.42	0.63
CM CD8	HNRNPA2B1	10	0.12	0.016	0.089
CM CD8	HNRNPA3	6.6	0.18	0.028	0.13
CM CD8	HNRNPAB	5.8	0.16	0.34	0.57
CM CD8	HNRNPC	9.8	0.11	0.023	0.11
CM CD8	HNRNPD	8.3	0.15	0.0054	0.044
CM CD8	HNRNPDL	8.6	-0.02	0.71	0.84
CM CD8	HNRNPF	8.8	0.19	0.00032	0.0079
CM CD8	HNRNPH1	7.7	0.06	0.46	0.67
CM CD8	HNRNPH3	6.8	0.038	0.43	0.65
CM CD8	HNRNPK	9.7	0.14	0.27	0.5
CM CD8	HNRNPL	6.1	-0.0028	0.98	0.99
CM CD8	HNRNPLL	7	0.11	0.2	0.42
CM CD8	HNRNPM	8.5	0.061	0.24	0.46
CM CD8	HNRNPR	8.3	0.13	0.0036	0.034
CM CD8	HNRNPU	9.8	0.13	0.014	0.082
CM CD8	HNRNPU-AS1	3.3	-0.26	0.075	0.23
CM CD8	HNRNPUL1	7	0.075	0.2	0.42
CM CD8	HNRNPUL2	1.8	-0.057	0.73	0.86
CM CD8	HOMER1	1.7	-0.23	0.27	0.5
CM CD8	HOMER2	0.52	0.017	0.97	0.98
CM CD8	HOMER3	0.36	-0.83	0.022	0.11
CM CD8	HOMEZ	3.3	-0.05	0.7	0.84
CM CD8	HOOK1	4.5	-0.56	2.80E-05	0.0015
CM CD8	HOOK2	2.9	-0.42	0.00024	0.0066
CM CD8	HOOK3	6.3	0.068	0.34	0.56
CM CD8	HOPX	4.7	-0.45	0.14	0.34
CM CD8	HOTAIRM1	2.5	0.25	0.07	0.22
CM CD8	HOXA1	0.65	0.6	0.066	0.21
CM CD8	HOXB-AS1	0.85	-0.28	0.19	0.41
CM CD8	HOXB2	4.3	-0.23	0.12	0.31
CM CD8	HOXB3	0.085	-0.3	0.31	0.53
CM CD8	HOXB7	0.4	1	0.0011	0.017
CM CD8	HP09053	0.72	-0.45	0.18	0.39
CM CD8	HP1BP3	8.8	-0.083	0.062	0.21
CM CD8	HPCAL1	6.8	-0.045	0.5	0.7
CM CD8	HPCAL4	4.8	-0.1	0.57	0.75
CM CD8	HPD	0.095	0.14	0.59	0.77
CM CD8	HPDL	1.6	0.79	0.0044	0.039
CM CD8	HPGD	3.7	-0.21	0.44	0.65
CM CD8	HPRT1	5.6	0.32	6.30E-05	0.0027
CM CD8	HPS1	7.6	0.0076	0.86	0.93
CM CD8	HPS3	6.4	-0.072	0.23	0.45
CM CD8	HPS4	6	0.028	0.67	0.82
CM CD8	HPS5	6.1	0.18	0.011	0.069
CM CD8	HPS6	5.2	0.081	0.32	0.55
CM CD8	HPSE	3.8	0.33	0.0067	0.052
CM CD8	HPSE2	0.049	-0.41	0.47	0.68
CM CD8	HRAS	4	0.13	0.15	0.35
CM CD8	HRASLS2	1.7	1.1	0.15	0.35
CM CD8	HRH1	0.35	0.27	0.66	0.81
CM CD8	HRH2	3.5	-0.28	0.046	0.17
CM CD8	HRH4	1.9	0.34	0.51	0.71
CM CD8	HRSP12	3.4	0.22	0.048	0.18
CM CD8	HS1BP3	4.2	0.18	0.033	0.14
CM CD8	HS2ST1	4.7	0.075	0.36	0.58
CM CD8	HS3ST3B1	5.8	-0.17	0.16	0.37
CM CD8	HS6ST1	3.4	-0.14	0.23	0.45
CM CD8	HSBP1	6.3	0.095	0.087	0.25
CM CD8	HSBP1L1	3	-0.34	0.017	0.093
CM CD8	HSCB	3.4	0.2	0.02	0.1
CM CD8	HSD11B1	0.16	0.015	0.98	0.99
CM CD8	HSD11B1L	1.4	-0.34	0.032	0.14
CM CD8	HSD17B1	2.7	0.067	0.53	0.72
CM CD8	HSD17B10	5.8	0.055	0.54	0.73
CM CD8	HSD17B11	6.1	0.01	0.88	0.94
CM CD8	HSD17B12	5.2	-0.091	0.27	0.49
CM CD8	HSD17B3	0.33	-0.77	0.041	0.16
CM CD8	HSD17B4	6	-0.2	0.0077	0.056
CM CD8	HSD17B6	0.28	-0.2	0.56	0.75
CM CD8	HSD17B7	5	0.15	0.024	0.11
CM CD8	HSD17B7P2	3.7	-0.06	0.68	0.83
CM CD8	HSD17B8	5	-0.22	0.0032	0.032
CM CD8	HSDL1	5.2	-0.076	0.33	0.55
CM CD8	HSDL2	5	0.16	0.081	0.24
CM CD8	HSF1	4.9	0.11	0.33	0.56
CM CD8	HSF2	5.9	-0.2	0.0044	0.039
CM CD8	HSF4	1.5	0.19	0.34	0.57
CM CD8	HSF5	3	0.13	0.34	0.57
CM CD8	HSH2D	6.2	0.96	6.50E-14	1.00E-10
CM CD8	HSP90AA1	9	0.059	0.41	0.63
CM CD8	HSP90AB1	9.4	0.011	0.85	0.92
CM CD8	HSP90AB4P	0.18	0.25	0.5	0.7
CM CD8	HSP90B1	9.3	-0.11	0.13	0.31
CM CD8	HSP90B2P	0.084	-0.45	0.26	0.49
CM CD8	HSPA13	5.7	-0.035	0.7	0.84
CM CD8	HSPA14	6	0.14	0.017	0.093
CM CD8	HSPA1A	4.7	0.19	0.14	0.34
CM CD8	HSPA1B	2.6	0.056	0.82	0.91
CM CD8	HSPA1L	3.5	-0.11	0.35	0.57
CM CD8	HSPA2	-0.054	0.26	0.57	0.75
CM CD8	HSPA4	7	0.2	0.0012	0.018
CM CD8	HSPA5	9.4	0.084	0.25	0.47
CM CD8	HSPA6	0.21	1	0.038	0.15
CM CD8	HSPA8	11	0.012	0.84	0.92
CM CD8	HSPA9	8.4	0.015	0.7	0.84
CM CD8	HSPB1	4.5	-0.4	0.0026	0.029
CM CD8	HSPB11	5.8	0.32	0.00045	0.0098
CM CD8	HSPBAP1	4.7	-0.04	0.6	0.77
CM CD8	HSPBP1	5	0.26	0.0062	0.049
CM CD8	HSPD1	7.8	0.21	0.008	0.057
CM CD8	HSPE1	3.9	0.26	0.042	0.16
CM CD8	HSPH1	7.9	0.026	0.7	0.84
CM CD8	HTATIP2	6.4	0.16	0.0045	0.04
CM CD8	HTATSF1	7.3	-0.032	0.61	0.78
CM CD8	HTATSF1P2	2	0.036	0.88	0.94
CM CD8	HTR2B	1.2	0.16	0.73	0.85
CM CD8	HTR6	0.55	-0.38	0.43	0.65
CM CD8	HTRA2	4	-0.095	0.16	0.36
CM CD8	HTT	5.3	0.16	0.091	0.26
CM CD8	HUS1	5.6	-0.031	0.62	0.79
CM CD8	HUWE1	7.3	-0.014	0.86	0.93
CM CD8	HVCN1	4.1	0.086	0.53	0.72
CM CD8	HYAL1	0.33	-0.47	0.12	0.31
CM CD8	HYAL2	3.1	0.05	0.72	0.85
CM CD8	HYAL3	2	-0.17	0.23	0.46
CM CD8	HYKK	0.5	-0.48	0.075	0.23
CM CD8	HYLS1	3.9	0.083	0.43	0.64
CM CD8	HYOU1	5.9	-0.049	0.57	0.76
CM CD8	IAH1	5.7	0.066	0.25	0.47
CM CD8	IARS	7.9	0.00043	0.99	1
CM CD8	IARS2	7.4	-0.12	0.012	0.074
CM CD8	IBA57	3.4	-0.12	0.25	0.47
CM CD8	IBTK	6.5	0.2	0.0026	0.029
CM CD8	ICA1	2.1	0.23	0.29	0.51
CM CD8	ICA1L	3.6	-0.14	0.41	0.62
CM CD8	ICAM1	4.4	-0.045	0.72	0.85
CM CD8	ICAM2	5.8	0.093	0.29	0.52
CM CD8	ICAM3	7.6	-0.04	0.46	0.67
CM CD8	ICAM4	0.57	0.25	0.39	0.61
CM CD8	ICE1	6.5	0.032	0.67	0.82
CM CD8	ICE2	7.1	0.063	0.18	0.39
CM CD8	ICK	4.5	0.072	0.46	0.67
CM CD8	ICMT	5.5	0.23	0.0067	0.052
CM CD8	ICOS	6.6	0.33	0.0086	0.06
CM CD8	ICOSLG	0.056	0.023	0.94	0.97
CM CD8	ICT1	4.8	0.21	0.0096	0.064
CM CD8	ID2	8.1	0.028	0.79	0.89
CM CD8	ID2-AS1	0.99	0.11	0.62	0.79
CM CD8	ID3	4.5	-0.16	0.43	0.65
CM CD8	IDE	6.4	0.12	0.084	0.25
CM CD8	IDH1	5.1	0.35	0.00098	0.016
CM CD8	IDH2	8	0.33	0.011	0.068
CM CD8	IDH3A	6.4	0.38	3.10E-06	0.00028
CM CD8	IDH3B	7.3	-0.074	0.073	0.22
CM CD8	IDH3G	6.2	0.049	0.35	0.57
CM CD8	IDI1	6.5	0.11	0.15	0.35
CM CD8	IDI2	0.54	-0.24	0.31	0.53
CM CD8	IDI2-AS1	1.7	0.065	0.71	0.85
CM CD8	IDNK	4.1	0.13	0.11	0.29
CM CD8	IDS	8.4	-0.077	0.33	0.56
CM CD8	IDUA	4.6	-0.033	0.77	0.88
CM CD8	IER2	8.1	0.089	0.4	0.62
CM CD8	IER3	2	-0.21	0.15	0.35
CM CD8	IER3IP1	6.1	0.087	0.17	0.37
CM CD8	IER5	5.8	0.0042	0.98	0.99
CM CD8	IER5L	0.69	0.046	0.86	0.93
CM CD8	IFFO1	6.3	-0.041	0.51	0.71
CM CD8	IFFO2	3.3	-0.21	0.11	0.29
CM CD8	IFI16	8.3	0.53	4.20E-10	1.10E-07
CM CD8	IFI27	7	2.2	3.50E-06	0.00031
CM CD8	IFI27L1	2.2	0.38	0.02	0.1
CM CD8	IFI27L2	4.1	0.098	0.36	0.58
CM CD8	IFI30	3.4	0.68	0.0013	0.019
CM CD8	IFI35	6.1	0.89	1.60E-13	1.60E-10
CM CD8	IFI44	6.2	1.5	1.50E-11	6.50E-09
CM CD8	IFI44L	7.5	2	3.70E-08	6.70E-06
CM CD8	IFI6	6.5	1.8	1.40E-13	1.60E-10
CM CD8	IFIH1	6.6	0.76	4.00E-11	1.50E-08
CM CD8	IFIT1	6.1	2.2	4.10E-11	1.50E-08
CM CD8	IFIT2	5.8	1.3	2.10E-11	8.60E-09
CM CD8	IFIT3	6.4	2.2	1.40E-07	2.10E-05
CM CD8	IFIT5	5.9	0.92	3.00E-10	8.40E-08
CM CD8	IFITM1	10	0.58	2.30E-09	5.50E-07
CM CD8	IFITM2	8.4	0.28	0.0015	0.021
CM CD8	IFITM3	5.7	0.74	8.00E-07	9.30E-05
CM CD8	IFNAR1	7.1	0.14	0.01	0.066
CM CD8	IFNAR2	6.7	0.072	0.15	0.36
CM CD8	IFNG	2.7	1	0.00027	0.0072
CM CD8	IFNG-AS1	4.9	-0.27	0.3	0.53
CM CD8	IFNGR1	6.5	-0.046	0.63	0.79
CM CD8	IFNGR2	4.7	-0.2	0.34	0.56
CM CD8	IFNL1	-0.024	-0.29	0.34	0.57
CM CD8	IFNLR1	3.5	0.15	0.3	0.53
CM CD8	IFRD1	6	-0.024	0.69	0.84
CM CD8	IFRD2	5.8	-0.02	0.75	0.87
CM CD8	IFT122	3.7	-0.14	0.17	0.38
CM CD8	IFT140	3.9	-0.2	0.12	0.31
CM CD8	IFT172	4.1	-0.43	0.00098	0.016
CM CD8	IFT20	4.4	-0.18	0.0019	0.024
CM CD8	IFT22	2.3	0.024	0.87	0.93
CM CD8	IFT27	3	-0.061	0.61	0.78
CM CD8	IFT43	3.5	-0.11	0.16	0.36
CM CD8	IFT46	3.4	0.1	0.35	0.57
CM CD8	IFT52	4.9	-0.062	0.4	0.62
CM CD8	IFT57	5.6	-0.073	0.22	0.44
CM CD8	IFT74	4.3	-0.023	0.82	0.91
CM CD8	IFT80	5.5	-0.1	0.3	0.53
CM CD8	IFT81	1.5	-0.55	0.028	0.12
CM CD8	IFT88	4.3	-0.24	0.03	0.13
CM CD8	IGBP1	5.7	0.098	0.13	0.31
CM CD8	IGBP1P1	-0.12	-0.87	0.0087	0.06
CM CD8	IGF1R	2.4	-1.6	1.70E-05	0.001
CM CD8	IGF2R	6.6	-0.3	0.032	0.14
CM CD8	IGFBP3	4.4	-0.31	0.18	0.39
CM CD8	IGFBP4	4.7	0.59	0.0091	0.062
CM CD8	IGFBP6	1	-0.53	0.037	0.15
CM CD8	IGFLR1	5.8	0.033	0.71	0.85
CM CD8	IGHMBP2	5.1	-0.026	0.76	0.87
CM CD8	IGIP	1.3	-0.53	0.018	0.096
CM CD8	IGSF22	0.28	-0.55	0.043	0.16
CM CD8	IGSF6	0.46	0.36	0.18	0.39
CM CD8	IGSF8	6.3	-0.046	0.52	0.71
CM CD8	IGSF9B	3.3	0.11	0.59	0.77
CM CD8	IK	8	-0.019	0.71	0.85
CM CD8	IKBIP	4.1	0.045	0.57	0.75
CM CD8	IKBKAP	7.1	-0.047	0.51	0.71
CM CD8	IKBKB	7	-0.12	0.048	0.18
CM CD8	IKBKE	7.8	0.074	0.31	0.54
CM CD8	IKBKG	5.1	0.088	0.21	0.43
CM CD8	IKZF1	9.4	-0.12	0.023	0.11
CM CD8	IKZF2	3.8	0.4	0.089	0.25
CM CD8	IKZF3	8.2	-0.16	0.19	0.4
CM CD8	IKZF4	2.5	0.25	0.19	0.41
CM CD8	IKZF5	6.3	-0.032	0.61	0.78
CM CD8	IL10RA	10	-0.067	0.39	0.61
CM CD8	IL10RB	6.5	0.21	0.00031	0.0077
CM CD8	IL11RA	5.3	-0.37	0.002	0.025
CM CD8	IL12A	0.33	-0.21	0.49	0.7
CM CD8	IL12RB1	5.6	0.12	0.11	0.29
CM CD8	IL12RB2	4.2	1.1	4.50E-05	0.0021
CM CD8	IL15	1.9	-0.32	0.16	0.36
CM CD8	IL15RA	4.4	0.075	0.45	0.66
CM CD8	IL16	9.3	-0.11	0.085	0.25
CM CD8	IL17RA	7.6	-0.082	0.26	0.48
CM CD8	IL17RB	1.4	0.13	0.52	0.72
CM CD8	IL17RC	2.5	-0.18	0.2	0.42
CM CD8	IL18BP	4.1	0.0091	0.93	0.96
CM CD8	IL18R1	4.7	0.46	0.023	0.11
CM CD8	IL18RAP	3.4	0.96	0.02	0.1
CM CD8	IL1RAP	3.8	0.083	0.48	0.69
CM CD8	IL2	1.1	-0.61	0.058	0.2
CM CD8	IL21R	6.3	0.12	0.16	0.37
CM CD8	IL21R-AS1	0.19	-0.44	0.12	0.3
CM CD8	IL23A	4.9	-0.26	0.016	0.087
CM CD8	IL23R	1.5	-0.032	0.95	0.97
CM CD8	IL24	1.8	-0.55	0.00063	0.012
CM CD8	IL26	0.06	-0.3	0.44	0.65
CM CD8	IL27RA	7.7	-0.049	0.42	0.64
CM CD8	IL2RA	5	0.021	0.93	0.97
CM CD8	IL2RB	8.2	-0.062	0.56	0.75
CM CD8	IL2RG	10	0.11	0.018	0.096
CM CD8	IL32	9.5	0.023	0.78	0.89
CM CD8	IL4I1	0.62	-0.44	0.31	0.53
CM CD8	IL4R	7	-0.13	0.29	0.51
CM CD8	IL5RA	1.6	-0.83	0.087	0.25
CM CD8	IL6R	6.2	-0.31	0.071	0.22
CM CD8	IL6ST	7.8	-0.11	0.46	0.67
CM CD8	IL7R	10	-0.22	0.018	0.096
CM CD8	ILF2	8	0.12	0.05	0.18
CM CD8	ILF3	7.7	-0.047	0.32	0.54
CM CD8	ILF3-AS1	5.4	-0.048	0.55	0.74
CM CD8	ILK	7.3	-0.0073	0.88	0.94
CM CD8	ILKAP	6.1	0.079	0.07	0.22
CM CD8	ILVBL	5.6	-0.11	0.15	0.35
CM CD8	IMMP1L	2.7	0.18	0.085	0.25
CM CD8	IMMP2L	3.4	-0.31	0.0021	0.025
CM CD8	IMMT	7.3	0.18	0.0033	0.033
CM CD8	IMP3	7.2	0.028	0.61	0.78
CM CD8	IMP4	6.1	-0.014	0.78	0.89
CM CD8	IMPA1	5.3	0.033	0.67	0.82
CM CD8	IMPA2	2.4	0.21	0.25	0.47
CM CD8	IMPACT	5.2	0.14	0.1	0.28
CM CD8	IMPAD1	5.5	0.16	0.065	0.21
CM CD8	IMPDH1	6.4	0.12	0.11	0.29
CM CD8	IMPDH2	6.2	-0.16	0.0058	0.047
CM CD8	INADL	7.3	-0.21	0.079	0.24
CM CD8	INAFM1	1.6	0.17	0.39	0.61
CM CD8	INAFM2	2.5	-0.093	0.49	0.7
CM CD8	INCA1	2.1	-0.074	0.64	0.8
CM CD8	INCENP	1.2	-0.37	0.078	0.23
CM CD8	INE1	2.5	-0.29	0.049	0.18
CM CD8	INF2	3.2	-0.21	0.2	0.41
CM CD8	ING1	5.1	-0.012	0.86	0.93
CM CD8	ING2	3.7	-0.028	0.78	0.89
CM CD8	ING3	5.5	0.11	0.093	0.26
CM CD8	ING4	6.3	-0.013	0.77	0.88
CM CD8	ING5	5.5	-0.15	0.026	0.12
CM CD8	INIP	5.7	-0.0045	0.94	0.97
CM CD8	INO80	5.4	0.021	0.76	0.88
CM CD8	INO80C	3.8	-0.051	0.55	0.74
CM CD8	INO80D	5.7	-0.091	0.21	0.43
CM CD8	INO80E	2.8	-0.22	0.021	0.11
CM CD8	INPP1	3.2	0.27	0.057	0.2
CM CD8	INPP4A	7.9	-0.097	0.17	0.39
CM CD8	INPP4B	8.1	-0.26	0.0042	0.038
CM CD8	INPP5A	3.8	-0.53	2.50E-07	3.50E-05
CM CD8	INPP5B	6.1	0.026	0.78	0.88
CM CD8	INPP5D	8.6	-0.082	0.21	0.43
CM CD8	INPP5E	4.8	-0.14	0.1	0.27
CM CD8	INPP5F	4.4	0.041	0.71	0.84
CM CD8	INPP5K	7.2	0.035	0.48	0.68
CM CD8	INPPL1	5	-0.026	0.77	0.88
CM CD8	INSIG1	6.3	-0.076	0.31	0.54
CM CD8	INSIG2	5.5	-0.16	0.024	0.11
CM CD8	INSL3	0.95	0.38	0.11	0.29
CM CD8	INSR	0.41	-0.78	0.041	0.16
CM CD8	INTS1	6.5	0.11	0.29	0.51
CM CD8	INTS10	7.1	-0.15	0.00031	0.0078
CM CD8	INTS12	5.3	0.18	0.013	0.077
CM CD8	INTS2	5.4	-0.14	0.14	0.34
CM CD8	INTS3	6.1	-0.092	0.24	0.47
CM CD8	INTS4	6.3	-0.096	0.058	0.2
CM CD8	INTS5	5.9	0.072	0.38	0.6
CM CD8	INTS6	6.4	-0.038	0.5	0.7
CM CD8	INTS6-AS1	3.2	-0.15	0.23	0.45
CM CD8	INTS7	5.9	0.45	7.50E-05	0.0031
CM CD8	INTS8	7.1	0.077	0.091	0.26
CM CD8	INTS9	5.5	-0.0073	0.91	0.95
CM CD8	INVS	5.1	-0.15	0.051	0.18
CM CD8	IP6K1	6.1	0.0066	0.9	0.95
CM CD8	IP6K2	6.9	0.19	0.00026	0.007
CM CD8	IPCEF1	7	0.038	0.58	0.76
CM CD8	IPMK	3.9	-0.0053	0.97	0.98
CM CD8	IPO11	4.6	-0.052	0.53	0.73
CM CD8	IPO13	5.3	0.08	0.26	0.49
CM CD8	IPO4	5.6	0.4	1.60E-05	0.001
CM CD8	IPO5	6.7	0.017	0.8	0.9
CM CD8	IPO5P1	3.6	-0.33	0.0091	0.062
CM CD8	IPO7	4	0.23	0.14	0.34
CM CD8	IPO8	5.5	-0.034	0.72	0.85
CM CD8	IPO9	6.9	0.014	0.77	0.88
CM CD8	IPP	5.2	0.015	0.82	0.91
CM CD8	IPPK	4.2	-0.027	0.71	0.85
CM CD8	IPW	2.4	-0.17	0.22	0.44
CM CD8	IQCA1	0.66	-0.35	0.3	0.52
CM CD8	IQCB1	5.7	0.049	0.42	0.64
CM CD8	IQCC	2.6	-0.19	0.17	0.38
CM CD8	IQCE	2.9	0.075	0.57	0.75
CM CD8	IQCG	4	-0.045	0.63	0.8
CM CD8	IQCH	0.51	-0.64	0.029	0.13
CM CD8	IQCH-AS1	2.5	-0.26	0.075	0.23
CM CD8	IQCK	1.7	-0.13	0.47	0.68
CM CD8	IQGAP1	9.2	0.07	0.29	0.52
CM CD8	IQGAP2	7.8	-0.066	0.32	0.55
CM CD8	IQSEC1	7.2	-0.1	0.11	0.28
CM CD8	IQSEC3	0.83	-0.29	0.6	0.77
CM CD8	IRAK1	7	0.087	0.18	0.39
CM CD8	IRAK1BP1	2.6	0.067	0.65	0.81
CM CD8	IRAK2	4.1	-0.29	0.014	0.08
CM CD8	IRAK4	6.2	0.037	0.49	0.69
CM CD8	IREB2	6	0.15	0.047	0.17
CM CD8	IRF1	8.4	-0.12	0.17	0.38
CM CD8	IRF2	6.9	0.11	0.047	0.17
CM CD8	IRF2BP1	2.9	0.071	0.56	0.75
CM CD8	IRF2BP2	6	-0.097	0.21	0.43
CM CD8	IRF2BPL	3.5	-0.12	0.3	0.53
CM CD8	IRF3	5.9	0.0084	0.89	0.94
CM CD8	IRF4	5.1	0.5	0.012	0.073
CM CD8	IRF5	2.8	0.64	0.0027	0.029
CM CD8	IRF6	0.49	-0.26	0.56	0.74
CM CD8	IRF7	6.3	1	2.30E-10	6.80E-08
CM CD8	IRF8	2.8	0.55	0.073	0.22
CM CD8	IRF9	8	0.25	0.00033	0.0081
CM CD8	IRGM	1.7	-0.85	0.001	0.017
CM CD8	IRGQ	3.7	-0.51	0.00082	0.015
CM CD8	IRS1	1.3	0.2	0.5	0.7
CM CD8	IRS2	3.6	-0.42	0.018	0.096
CM CD8	ISCA1	6.1	-0.13	0.012	0.073
CM CD8	ISCA2	6.2	-0.063	0.39	0.61
CM CD8	ISCU	7.8	-0.14	0.018	0.096
CM CD8	ISG15	7.4	1.7	2.20E-12	1.50E-09
CM CD8	ISG20	8.2	0.43	7.70E-06	0.00057
CM CD8	ISG20L2	5.3	0.19	0.0068	0.052
CM CD8	ISM1	3	-0.84	0.0069	0.053
CM CD8	ISOC1	5.6	0.072	0.26	0.48
CM CD8	ISOC2	3.9	0.38	0.0031	0.032
CM CD8	ISPD	0.87	-0.02	0.94	0.97
CM CD8	IST1	8.1	-0.03	0.44	0.65
CM CD8	ISY1	4.3	0.0021	0.98	0.99
CM CD8	ISYNA1	5.4	-0.25	0.0049	0.042
CM CD8	ITCH	6.1	0.087	0.33	0.56
CM CD8	ITFG1	6.1	0.17	0.00094	0.016
CM CD8	ITFG2	6.5	-0.23	0.00016	0.005
CM CD8	ITFG3	5.8	-0.037	0.56	0.75
CM CD8	ITGA1	4.9	0.18	0.44	0.65
CM CD8	ITGA10	1.3	-0.27	0.32	0.55
CM CD8	ITGA2	0.82	0.82	0.023	0.11
CM CD8	ITGA3	2.6	0.072	0.71	0.85
CM CD8	ITGA4	9.6	-0.086	0.42	0.63
CM CD8	ITGA5	7	-0.15	0.046	0.17
CM CD8	ITGA6	7.5	-0.24	0.0027	0.029
CM CD8	ITGAE	5.5	-0.24	0.071	0.22
CM CD8	ITGAL	9.1	-0.067	0.4	0.62
CM CD8	ITGAM	2.9	0.26	0.39	0.61
CM CD8	ITGAV	3.2	-0.27	0.16	0.36
CM CD8	ITGAX	0.97	0.48	0.18	0.39
CM CD8	ITGB1	9.7	-0.024	0.86	0.93
CM CD8	ITGB1BP1	6.4	0.12	0.071	0.22
CM CD8	ITGB2	9.9	0.021	0.79	0.89
CM CD8	ITGB2-AS1	6.3	-0.26	0.024	0.11
CM CD8	ITGB3BP	4.3	-0.007	0.95	0.97
CM CD8	ITGB5	-0.26	0.44	0.39	0.61
CM CD8	ITGB7	8.9	0.13	0.04	0.16
CM CD8	ITIH4	3.1	-0.052	0.73	0.86
CM CD8	ITK	9.9	-0.068	0.25	0.48
CM CD8	ITM2A	8.2	0.031	0.79	0.89
CM CD8	ITM2B	9.9	-0.022	0.72	0.85
CM CD8	ITM2C	5.7	-0.35	0.0078	0.056
CM CD8	ITPA	5.6	0.28	0.00028	0.0073
CM CD8	ITPK1	5.8	0.27	0.00044	0.0098
CM CD8	ITPK1-AS1	2.1	0.083	0.67	0.82
CM CD8	ITPKB	6.9	-0.15	0.13	0.31
CM CD8	ITPKB-IT1	1.6	-0.38	0.084	0.25
CM CD8	ITPKC	4.2	0.12	0.15	0.35
CM CD8	ITPR1	6.1	-0.087	0.37	0.59
CM CD8	ITPR2	5.7	0.055	0.54	0.73
CM CD8	ITPR3	6.2	-0.17	0.083	0.24
CM CD8	ITPRIP	5.7	0.15	0.14	0.33
CM CD8	ITPRIPL1	4.4	0.059	0.59	0.77
CM CD8	ITPRIPL2	0.016	0.83	0.087	0.25
CM CD8	ITSN1	2	-0.68	0.0032	0.032
CM CD8	ITSN2	8.2	-0.0018	0.97	0.98
CM CD8	IVD	6.8	-0.065	0.25	0.48
CM CD8	IVNS1ABP	8.5	-0.13	0.08	0.24
CM CD8	IWS1	6.7	0.041	0.27	0.49
CM CD8	IZUMO4	0.4	0.25	0.27	0.5
CM CD8	JADE1	7	-0.23	0.0023	0.027
CM CD8	JADE2	6.1	-0.038	0.58	0.76
CM CD8	JAG1	-0.25	0.47	0.31	0.54
CM CD8	JAG2	0.26	-0.5	0.19	0.4
CM CD8	JAGN1	5.5	0.027	0.63	0.8
CM CD8	JAK1	9.9	-0.027	0.56	0.75
CM CD8	JAK2	6.3	0.65	1.10E-08	2.20E-06
CM CD8	JAK3	8.3	0.13	0.13	0.32
CM CD8	JAKMIP1	5.5	0.14	0.47	0.68
CM CD8	JAKMIP2	3.2	-0.24	0.38	0.6
CM CD8	JAKMIP3	-0.16	0.012	0.99	1
CM CD8	JAM3	4.2	-0.43	0.019	0.099
CM CD8	JARID2	5.1	0.18	0.086	0.25
CM CD8	JAZF1	3.4	0.21	0.11	0.28
CM CD8	JHDM1D-AS1	2.5	0.25	0.18	0.39
CM CD8	JKAMP	6.1	-0.037	0.46	0.67
CM CD8	JMJD1C	7.3	-0.13	0.055	0.19
CM CD8	JMJD4	2.5	-0.2	0.073	0.23
CM CD8	JMJD6	5.9	-0.12	0.058	0.2
CM CD8	JMJD7	3.3	-0.21	0.02	0.1
CM CD8	JMJD8	4.4	-0.16	0.028	0.13
CM CD8	JMY	5.5	-0.18	0.043	0.16
CM CD8	JOSD1	4.1	-0.17	0.097	0.27
CM CD8	JOSD2	3.3	0.12	0.29	0.52
CM CD8	JPX	4.6	-0.046	0.49	0.69
CM CD8	JRK	4.3	-0.22	0.11	0.28
CM CD8	JRKL	3.9	-0.22	0.041	0.16
CM CD8	JTB	8	0.014	0.78	0.89
CM CD8	JUN	8.1	-0.05	0.89	0.94
CM CD8	JUNB	9.3	-0.099	0.71	0.85
CM CD8	JUND	7.8	-0.087	0.61	0.78
CM CD8	JUP	0.12	-0.027	0.95	0.97
CM CD8	KALRN	3.8	-0.03	0.87	0.93
CM CD8	KANK1	5.1	-0.012	0.96	0.98
CM CD8	KANK3	2.8	-0.62	1.30E-05	0.00084
CM CD8	KANSL1	6	-0.043	0.57	0.75
CM CD8	KANSL1-AS1	2.9	0.12	0.3	0.53
CM CD8	KANSL1L	2.1	-0.3	0.051	0.18
CM CD8	KANSL2	6.5	0.0019	0.97	0.98
CM CD8	KANSL3	6.5	-0.016	0.8	0.9
CM CD8	KANTR	3.8	-0.55	0.00021	0.0059
CM CD8	KARS	8.3	0.12	0.012	0.073
CM CD8	KAT2A	5.4	-0.064	0.45	0.66
CM CD8	KAT2B	5.2	-0.046	0.71	0.85
CM CD8	KAT5	5.6	-0.16	0.00062	0.012
CM CD8	KAT6A	7.3	-0.096	0.24	0.46
CM CD8	KAT6B	6.6	-0.059	0.39	0.61
CM CD8	KAT7	7.1	-0.024	0.6	0.78
CM CD8	KAT8	5.5	-0.14	0.018	0.096
CM CD8	KATNA1	5.5	0.062	0.27	0.49
CM CD8	KATNAL1	3.7	0.028	0.83	0.92
CM CD8	KATNAL2	0.77	0.048	0.85	0.92
CM CD8	KATNB1	5.4	0.0081	0.91	0.96
CM CD8	KATNBL1	5.7	-0.055	0.31	0.54
CM CD8	KBTBD11	2.4	-0.6	0.051	0.18
CM CD8	KBTBD2	6.2	-0.2	0.0038	0.036
CM CD8	KBTBD3	4.1	-0.03	0.74	0.86
CM CD8	KBTBD4	5	-0.085	0.1	0.28
CM CD8	KBTBD6	4.4	-0.26	0.021	0.1
CM CD8	KBTBD7	4.7	-0.17	0.06	0.2
CM CD8	KBTBD8	3.4	0.1	0.55	0.74
CM CD8	KCMF1	5.9	0.04	0.41	0.62
CM CD8	KCNA2	0.65	0.09	0.71	0.84
CM CD8	KCNA3	8.6	-0.1	0.21	0.42
CM CD8	KCNA6	2.3	0.16	0.64	0.8
CM CD8	KCNAB1	2.1	-0.23	0.23	0.45
CM CD8	KCNAB2	6.6	0.032	0.69	0.84
CM CD8	KCNAB3	1.4	-0.45	0.042	0.16
CM CD8	KCNC4	2.1	-0.23	0.18	0.39
CM CD8	KCND1	0.17	-0.1	0.77	0.88
CM CD8	KCNH2	1.8	-0.21	0.36	0.59
CM CD8	KCNH3	2.7	-0.24	0.19	0.4
CM CD8	KCNJ13	1.4	-0.28	0.25	0.47
CM CD8	KCNJ14	0.16	-0.37	0.19	0.4
CM CD8	KCNK12	0.87	0.022	0.92	0.96
CM CD8	KCNK5	2	0.57	0.048	0.17
CM CD8	KCNK6	4.5	-0.02	0.84	0.92
CM CD8	KCNMB3	0.3	-0.46	0.061	0.2
CM CD8	KCNMB4	1.1	-0.15	0.56	0.74
CM CD8	KCNN4	5.3	-0.35	0.028	0.12
CM CD8	KCNQ1	3.9	-0.27	0.06	0.2
CM CD8	KCNQ1OT1	3.2	-0.4	0.033	0.14
CM CD8	KCNQ5	2	-0.16	0.57	0.76
CM CD8	KCNRG	0.0043	0.22	0.46	0.67
CM CD8	KCTD10	6.1	0.1	0.095	0.26
CM CD8	KCTD11	1.2	-0.12	0.68	0.83
CM CD8	KCTD12	0.55	-0.073	0.84	0.92
CM CD8	KCTD13	4.6	-0.05	0.49	0.69
CM CD8	KCTD17	3.5	0.013	0.88	0.94
CM CD8	KCTD18	4.9	0.19	0.0024	0.028
CM CD8	KCTD19	-0.021	-0.33	0.34	0.56
CM CD8	KCTD2	4.6	-0.011	0.88	0.94
CM CD8	KCTD20	7.1	0.0059	0.93	0.96
CM CD8	KCTD21	2.5	-0.098	0.53	0.73
CM CD8	KCTD21-AS1	0.4	-0.17	0.59	0.77
CM CD8	KCTD3	1	-0.57	0.13	0.33
CM CD8	KCTD5	5.5	0.04	0.56	0.75
CM CD8	KCTD6	4.1	-0.12	0.18	0.4
CM CD8	KCTD7	5.4	-0.31	0.056	0.19
CM CD8	KCTD9	3.2	0.34	0.0055	0.045
CM CD8	KDELC1	2.5	0.45	0.02	0.1
CM CD8	KDELC2	5.1	0.21	0.038	0.15
CM CD8	KDELR1	4.2	0.14	0.064	0.21
CM CD8	KDELR2	6.5	0.15	0.0068	0.052
CM CD8	KDF1	2.7	-0.32	0.043	0.16
CM CD8	KDM1A	7.1	-0.049	0.31	0.54
CM CD8	KDM1B	2.7	-0.11	0.62	0.79
CM CD8	KDM2A	6	-0.0027	0.98	0.99
CM CD8	KDM2B	5.7	-0.082	0.26	0.48
CM CD8	KDM3A	7.4	-0.099	0.15	0.36
CM CD8	KDM3B	5.9	-0.068	0.22	0.44
CM CD8	KDM4A	4.6	0.14	0.23	0.46
CM CD8	KDM4A-AS1	0.069	-0.14	0.63	0.79
CM CD8	KDM4B	5.6	0.03	0.8	0.9
CM CD8	KDM4C	7.2	-0.058	0.29	0.52
CM CD8	KDM4D	0.44	0.68	0.075	0.23
CM CD8	KDM5A	8.4	0.0083	0.84	0.92
CM CD8	KDM5B	6.1	0.058	0.41	0.63
CM CD8	KDM5C	6.9	0.017	0.79	0.89
CM CD8	KDM6A	6.9	0.054	0.47	0.68
CM CD8	KDM6B	2.8	-0.32	0.065	0.21
CM CD8	KDM7A	5.7	-0.057	0.54	0.73
CM CD8	KDM8	4.2	-0.07	0.37	0.59
CM CD8	KDSR	6.5	0.056	0.44	0.66
CM CD8	KEAP1	6.4	0.17	0.012	0.072
CM CD8	KGFLP1	0.23	0.089	0.77	0.88
CM CD8	KGFLP2	0.61	-0.13	0.74	0.86
CM CD8	KHDC1	2.3	0.44	0.033	0.14
CM CD8	KHDRBS1	7.6	0.19	1.30E-05	0.00087
CM CD8	KHK	2.7	-0.032	0.78	0.89
CM CD8	KHNYN	6.4	-0.13	0.087	0.25
CM CD8	KHSRP	3.9	0.33	0.0036	0.035
CM CD8	KIAA0020	6.3	0.095	0.095	0.26
CM CD8	KIAA0040	7.1	0.019	0.83	0.91
CM CD8	KIAA0100	7.4	-0.03	0.68	0.83
CM CD8	KIAA0101	4	0.98	0.0066	0.051
CM CD8	KIAA0125	0.2	-0.3	0.56	0.75
CM CD8	KIAA0141	5.8	-0.13	0.015	0.086
CM CD8	KIAA0195	5.5	-0.078	0.31	0.54
CM CD8	KIAA0196	6.9	0.076	0.19	0.4
CM CD8	KIAA0226	6.7	-0.15	0.021	0.1
CM CD8	KIAA0232	5.6	-0.15	0.13	0.32
CM CD8	KIAA0319L	6.7	0.002	0.97	0.99
CM CD8	KIAA0355	5.3	-0.23	0.077	0.23
CM CD8	KIAA0368	6.6	0.13	0.14	0.34
CM CD8	KIAA0391	6.5	0.032	0.52	0.72
CM CD8	KIAA0430	6.8	0.024	0.72	0.85
CM CD8	KIAA0513	4.1	-0.23	0.069	0.22
CM CD8	KIAA0556	3.8	-0.035	0.79	0.89
CM CD8	KIAA0586	6	0.08	0.19	0.4
CM CD8	KIAA0753	4.1	-0.026	0.8	0.9
CM CD8	KIAA0754	0.83	-0.47	0.083	0.24
CM CD8	KIAA0825	2.9	0.26	0.2	0.42
CM CD8	KIAA0895	1.7	-0.0079	0.97	0.99
CM CD8	KIAA0895L	1.8	0.29	0.087	0.25
CM CD8	KIAA0907	5.5	-0.22	0.0062	0.049
CM CD8	KIAA0922	8.3	-0.089	0.22	0.45
CM CD8	KIAA0930	4.6	0.16	0.36	0.58
CM CD8	KIAA1033	7.4	0.077	0.2	0.42
CM CD8	KIAA1107	2	-0.19	0.31	0.54
CM CD8	KIAA1109	6.7	-0.13	0.14	0.34
CM CD8	KIAA1143	5.8	0.075	0.23	0.45
CM CD8	KIAA1147	6.6	-0.34	0.0013	0.019
CM CD8	KIAA1161	1.4	-0.17	0.57	0.76
CM CD8	KIAA1191	6.6	-0.054	0.24	0.46
CM CD8	KIAA1211L	1.9	-0.28	0.11	0.29
CM CD8	KIAA1257	-0.18	1.2	0.11	0.29
CM CD8	KIAA1279	4.8	-0.15	0.098	0.27
CM CD8	KIAA1324	5.2	-0.31	0.015	0.087
CM CD8	KIAA1324L	3.8	0.076	0.72	0.85
CM CD8	KIAA1328	3	-0.04	0.75	0.87
CM CD8	KIAA1407	3.4	-0.18	0.14	0.34
CM CD8	KIAA1429	6.3	0.074	0.51	0.71
CM CD8	KIAA1467	2.8	0.21	0.15	0.35
CM CD8	KIAA1468	6.3	0.064	0.37	0.59
CM CD8	KIAA1524	3.9	0.26	0.11	0.29
CM CD8	KIAA1551	10	-0.045	0.56	0.75
CM CD8	KIAA1586	4.3	0.023	0.78	0.89
CM CD8	KIAA1656	0.78	-0.63	0.0013	0.019
CM CD8	KIAA1671	2.9	0.13	0.66	0.81
CM CD8	KIAA1683	0.43	-0.21	0.53	0.72
CM CD8	KIAA1715	5.7	0.017	0.83	0.91
CM CD8	KIAA1804	1.5	-0.88	0.0026	0.029
CM CD8	KIAA1841	3.5	0.0051	0.97	0.98
CM CD8	KIAA1875	0.26	-0.75	0.015	0.086
CM CD8	KIAA1919	3.7	-0.034	0.78	0.89
CM CD8	KIAA1958	2.2	-0.61	0.002	0.024
CM CD8	KIAA2013	7	0.2	0.0013	0.019
CM CD8	KIAA2018	5	-0.0039	0.96	0.98
CM CD8	KIAA2022	-0.014	-1.7	0.0054	0.044
CM CD8	KIAA2026	6	-0.067	0.29	0.52
CM CD8	KIDINS220	7.1	-0.13	0.14	0.34
CM CD8	KIF11	4.6	0.97	0.00016	0.005
CM CD8	KIF13B	5.2	-0.23	0.018	0.096
CM CD8	KIF14	2.2	1	0.028	0.13
CM CD8	KIF15	3.3	0.82	0.032	0.14
CM CD8	KIF16B	4.8	0.073	0.62	0.79
CM CD8	KIF18A	2.7	0.72	0.0091	0.062
CM CD8	KIF18B	1.4	0.77	0.1	0.28
CM CD8	KIF19	1.3	0.77	0.024	0.11
CM CD8	KIF1B	5.2	-0.0027	0.98	0.99
CM CD8	KIF1C	3.9	0.035	0.74	0.87
CM CD8	KIF20A	2.5	0.67	0.094	0.26
CM CD8	KIF20B	5.3	0.27	0.0012	0.018
CM CD8	KIF21A	4.7	-0.3	0.015	0.084
CM CD8	KIF21B	6.2	-0.01	0.9	0.95
CM CD8	KIF22	7.5	0.027	0.66	0.82
CM CD8	KIF23	2.7	0.94	0.024	0.11
CM CD8	KIF24	0.73	0.05	0.9	0.95
CM CD8	KIF27	3.3	-0.17	0.21	0.43
CM CD8	KIF2A	8.3	0.12	0.0071	0.053
CM CD8	KIF2C	3.4	1.1	0.0014	0.02
CM CD8	KIF3A	5.5	-0.0018	0.98	0.99
CM CD8	KIF3B	4.4	-0.18	0.097	0.27
CM CD8	KIF3C	1.9	0.19	0.33	0.56
CM CD8	KIF4A	2.2	1.2	0.0038	0.036
CM CD8	KIF5B	7.5	0.13	0.0023	0.027
CM CD8	KIF5C	3.6	-0.37	0.055	0.19
CM CD8	KIF7	0.43	0.36	0.44	0.65
CM CD8	KIF9	2.2	-0.4	0.049	0.18
CM CD8	KIF9-AS1	1.2	0.029	0.86	0.93
CM CD8	KIFAP3	5.8	-0.034	0.54	0.73
CM CD8	KIFC1	2.7	0.85	0.038	0.15
CM CD8	KIFC2	4	-0.25	0.071	0.22
CM CD8	KIN	4.9	0.11	0.094	0.26
CM CD8	KIR3DL2	1.7	0.57	0.14	0.34
CM CD8	KIT	0.73	-1.3	0.045	0.17
CM CD8	KIZ	5.5	-0.083	0.24	0.46
CM CD8	KLC1	7.4	-0.012	0.77	0.88
CM CD8	KLC2	4.3	0.031	0.69	0.84
CM CD8	KLC4	4.2	-0.037	0.61	0.78
CM CD8	KLF10	5.9	0.096	0.44	0.66
CM CD8	KLF11	4.1	0.027	0.9	0.95
CM CD8	KLF12	6.3	-0.13	0.086	0.25
CM CD8	KLF13	5.7	-0.13	0.19	0.4
CM CD8	KLF16	0.79	0.024	0.9	0.95
CM CD8	KLF2	8.3	0.048	0.61	0.78
CM CD8	KLF3	7.5	-0.13	0.096	0.27
CM CD8	KLF3-AS1	2.7	-0.49	0.014	0.081
CM CD8	KLF5	2.1	0.21	0.46	0.67
CM CD8	KLF6	9.9	-0.22	0.052	0.18
CM CD8	KLF7	5.1	-0.62	0.0022	0.026
CM CD8	KLF8	1.9	0.025	0.93	0.97
CM CD8	KLF9	3.1	-0.36	0.041	0.16
CM CD8	KLHDC1	3.4	-0.32	0.0091	0.062
CM CD8	KLHDC10	3.2	-0.15	0.24	0.46
CM CD8	KLHDC2	7.3	-0.13	0.0032	0.032
CM CD8	KLHDC3	6.7	0.06	0.2	0.42
CM CD8	KLHDC4	5.4	0.049	0.57	0.76
CM CD8	KLHDC7B	3.8	0.63	1.20E-08	2.40E-06
CM CD8	KLHDC8B	1.4	-0.41	0.092	0.26
CM CD8	KLHDC9	0.45	-0.38	0.26	0.48
CM CD8	KLHL11	4.5	-0.11	0.35	0.58
CM CD8	KLHL12	6.2	0.03	0.63	0.79
CM CD8	KLHL13	-0.32	-0.34	0.53	0.72
CM CD8	KLHL15	4.1	-0.19	0.2	0.42
CM CD8	KLHL17	3.9	-0.02	0.84	0.92
CM CD8	KLHL18	4.9	0.026	0.75	0.87
CM CD8	KLHL2	5	-0.016	0.85	0.92
CM CD8	KLHL20	5.9	0.00059	0.99	1
CM CD8	KLHL21	6.3	-0.043	0.59	0.77
CM CD8	KLHL22	5.4	0.01	0.89	0.94
CM CD8	KLHL24	6.8	-0.12	0.056	0.19
CM CD8	KLHL25	2.6	-0.29	0.081	0.24
CM CD8	KLHL26	3.6	-0.032	0.76	0.88
CM CD8	KLHL28	6.4	-0.099	0.14	0.33
CM CD8	KLHL29	0.81	0.03	0.91	0.96
CM CD8	KLHL3	4.5	-0.11	0.38	0.6
CM CD8	KLHL32	2.7	-0.14	0.43	0.65
CM CD8	KLHL34	1.1	0.099	0.74	0.86
CM CD8	KLHL35	0.92	-0.32	0.22	0.45
CM CD8	KLHL36	5.9	-0.28	0.00045	0.0099
CM CD8	KLHL42	4.9	0.1	0.2	0.42
CM CD8	KLHL5	5.1	0.02	0.86	0.93
CM CD8	KLHL6	6.2	-0.14	0.12	0.3
CM CD8	KLHL6-AS1	1.3	-0.16	0.56	0.75
CM CD8	KLHL7	5.7	-0.089	0.11	0.28
CM CD8	KLHL8	5.1	0.12	0.26	0.49
CM CD8	KLHL9	6.7	-0.22	0.0017	0.022
CM CD8	KLKB1	0.9	-0.26	0.42	0.64
CM CD8	KLRAP1	2.5	-0.28	0.17	0.38
CM CD8	KLRB1	3.7	-0.11	0.71	0.85
CM CD8	KLRC1	3.3	-0.28	0.45	0.67
CM CD8	KLRC2	1.8	-0.48	0.17	0.37
CM CD8	KLRC3	2.9	0.017	0.96	0.98
CM CD8	KLRC4	2.8	0.031	0.91	0.96
CM CD8	KLRC4-KLRK1	0.87	-0.2	0.52	0.72
CM CD8	KLRD1	5.4	0.37	0.27	0.5
CM CD8	KLRF1	0.54	-0.58	0.25	0.47
CM CD8	KLRG1	6.7	-0.43	0.0073	0.054
CM CD8	KLRK1	1.4	-0.045	0.8	0.9
CM CD8	KMT2A	8	-0.086	0.14	0.33
CM CD8	KMT2B	3.4	-0.21	0.052	0.19
CM CD8	KMT2C	8.1	-0.05	0.44	0.65
CM CD8	KMT2D	5.6	0.14	0.19	0.4
CM CD8	KMT2E	8.4	-0.02	0.67	0.82
CM CD8	KMT2E-AS1	3.9	-0.26	0.036	0.15
CM CD8	KNOP1	3.8	-0.081	0.4	0.62
CM CD8	KNSTRN	3.1	0.17	0.27	0.5
CM CD8	KNTC1	5.2	0.23	0.055	0.19
CM CD8	KPNA1	7.3	-0.057	0.25	0.48
CM CD8	KPNA2	6.1	0.41	0.017	0.09
CM CD8	KPNA3	6	0.19	0.002	0.025
CM CD8	KPNA4	5.6	0.017	0.77	0.88
CM CD8	KPNA5	5	-0.14	0.089	0.25
CM CD8	KPNA6	6.5	0.033	0.57	0.75
CM CD8	KPNB1	6.5	0.23	0.00011	0.0041
CM CD8	KPTN	2.7	0.22	0.1	0.27
CM CD8	KRAS	6.6	0.086	0.18	0.4
CM CD8	KRBA1	1	-0.077	0.65	0.81
CM CD8	KRBA2	3.7	-0.22	0.061	0.2
CM CD8	KRBOX4	5.5	-0.029	0.62	0.79
CM CD8	KRCC1	5.9	0.0096	0.88	0.94
CM CD8	KRI1	7.1	-0.09	0.11	0.29
CM CD8	KRIT1	6.1	0.0091	0.88	0.94
CM CD8	KRR1	5.2	0.013	0.8	0.9
CM CD8	KRT10	5.7	-0.2	0.011	0.07
CM CD8	KRT18	1.1	-0.42	0.076	0.23
CM CD8	KRT2	-0.18	-0.78	0.072	0.22
CM CD8	KRT72	1.5	-1	0.05	0.18
CM CD8	KRT73	0.46	-1.2	0.019	0.099
CM CD8	KRT73-AS1	0.18	-0.42	0.31	0.54
CM CD8	KRTCAP2	6.5	0.025	0.7	0.84
CM CD8	KRTCAP3	1.9	-0.41	0.01	0.066
CM CD8	KSR1	1.9	0.03	0.83	0.91
CM CD8	KTN1	7.2	-0.041	0.44	0.65
CM CD8	KTN1-AS1	0.23	0.23	0.34	0.56
CM CD8	KXD1	6.1	0.056	0.37	0.59
CM CD8	L1CAM	0.27	0.55	0.23	0.45
CM CD8	L2HGDH	2.9	0.092	0.45	0.67
CM CD8	L3HYPDH	5	-0.011	0.9	0.95
CM CD8	L3MBTL1	3.5	-0.3	0.033	0.14
CM CD8	L3MBTL2	6.3	0.018	0.71	0.85
CM CD8	L3MBTL3	4.5	0.18	0.059	0.2
CM CD8	LACC1	1.8	-0.45	0.077	0.23
CM CD8	LACE1	2.3	-0.0088	0.95	0.97
CM CD8	LACTB	4.3	-0.023	0.79	0.89
CM CD8	LACTB2	2.8	0.22	0.029	0.13
CM CD8	LACTB2-AS1	1.7	-0.22	0.2	0.41
CM CD8	LAG3	6	1	6.80E-11	2.40E-08
CM CD8	LAGE3	4.4	0.082	0.41	0.63
CM CD8	LAIR1	6.3	-0.19	0.068	0.22
CM CD8	LAIR2	2.1	-1.2	0.0035	0.034
CM CD8	LAMB1	0.16	-0.083	0.77	0.88
CM CD8	LAMB2P1	0.61	-0.39	0.11	0.3
CM CD8	LAMP1	5.2	0.065	0.46	0.67
CM CD8	LAMP2	7.3	0.11	0.014	0.08
CM CD8	LAMP3	4.9	1.6	2.90E-08	5.50E-06
CM CD8	LAMTOR1	5.4	0.17	0.017	0.091
CM CD8	LAMTOR2	5.1	0.13	0.13	0.32
CM CD8	LAMTOR3	5.6	0.11	0.09	0.26
CM CD8	LAMTOR4	6.6	-0.063	0.32	0.54
CM CD8	LAMTOR5	6.4	0.12	0.065	0.21
CM CD8	LANCL1	6.7	0.018	0.78	0.89
CM CD8	LANCL2	4.5	0.16	0.096	0.27
CM CD8	LAP3	6.8	0.96	1.00E-11	4.80E-09
CM CD8	LAPTM4A	6.9	-0.056	0.32	0.55
CM CD8	LAPTM4B	2.9	-0.18	0.4	0.62
CM CD8	LAPTM5	9.4	-0.01	0.85	0.92
CM CD8	LARGE	0.47	-0.86	0.041	0.16
CM CD8	LARP1	6.3	0.079	0.16	0.37
CM CD8	LARP1B	3.6	-0.16	0.13	0.32
CM CD8	LARP4	6.1	0.33	5.40E-06	0.00044
CM CD8	LARP4B	6.7	0.1	0.086	0.25
CM CD8	LARP7	6.1	0.16	0.016	0.09
CM CD8	LARS	7.7	-0.087	0.14	0.33
CM CD8	LARS2	5.1	0.14	0.086	0.25
CM CD8	LAS1L	6.2	-0.048	0.38	0.6
CM CD8	LASP1	7	0.061	0.36	0.59
CM CD8	LAT	8.6	-0.044	0.49	0.7
CM CD8	LAT2	0.66	0.14	0.66	0.82
CM CD8	LATS1	6.4	-0.16	0.033	0.14
CM CD8	LAX1	6.3	0.18	0.069	0.22
CM CD8	LBH	7.8	-0.11	0.27	0.5
CM CD8	LBHD1	2.6	-0.36	0.0047	0.041
CM CD8	LBR	8.6	0.18	0.0066	0.051
CM CD8	LBX2-AS1	0.4	-0.036	0.9	0.95
CM CD8	LCA5L	0.086	-0.29	0.36	0.58
CM CD8	LCAT	1.4	-0.12	0.43	0.65
CM CD8	LCK	10	0.037	0.47	0.68
CM CD8	LCLAT1	5.8	-0.0077	0.96	0.98
CM CD8	LCMT1	5.4	0.11	0.058	0.2
CM CD8	LCMT1-AS1	0.89	-0.09	0.63	0.8
CM CD8	LCMT2	3.5	-0.17	0.22	0.45
CM CD8	LCN10	1.4	-0.81	0.0079	0.056
CM CD8	LCOR	5.6	-0.044	0.65	0.81
CM CD8	LCORL	3.8	0.0028	0.98	0.99
CM CD8	LCP1	12	0.078	0.19	0.41
CM CD8	LCP2	8.2	0.00093	0.98	0.99
CM CD8	LDAH	5.1	0.12	0.18	0.39
CM CD8	LDB1	6.3	-0.15	0.074	0.23
CM CD8	LDB2	-0.17	0.7	0.21	0.43
CM CD8	LDHA	9.2	0.27	0.0019	0.024
CM CD8	LDHAL6A	0.79	0.024	0.92	0.96
CM CD8	LDHB	10	-0.07	0.24	0.46
CM CD8	LDLR	5	0.066	0.67	0.82
CM CD8	LDLRAD4	4	-0.025	0.87	0.93
CM CD8	LDLRAP1	9.1	-0.21	0.025	0.11
CM CD8	LDOC1	3.4	-0.2	0.32	0.55
CM CD8	LDOC1L	5.1	-0.36	0.015	0.084
CM CD8	LEAP2	1	0.08	0.7	0.84
CM CD8	LEF1	9.9	-0.12	0.16	0.36
CM CD8	LEF1-AS1	2.7	-0.33	0.077	0.23
CM CD8	LEKR1	0.86	-0.43	0.056	0.19
CM CD8	LEMD2	6.3	-0.015	0.79	0.89
CM CD8	LEMD3	6.4	-0.079	0.22	0.44
CM CD8	LENG1	4	-0.12	0.18	0.39
CM CD8	LENG8	6.3	-0.13	0.28	0.51
CM CD8	LENG8-AS1	2	0.062	0.69	0.84
CM CD8	LEO1	6.1	0.16	0.0084	0.059
CM CD8	LEPR	2.8	-0.39	0.096	0.27
CM CD8	LEPROT	5.1	-0.35	0.0019	0.024
CM CD8	LEPROTL1	8.8	0.031	0.59	0.77
CM CD8	LETM1	5.5	0.16	0.073	0.22
CM CD8	LETM2	2.3	0.18	0.25	0.48
CM CD8	LETMD1	5.3	0.014	0.83	0.91
CM CD8	LFNG	3.7	0.35	0.04	0.16
CM CD8	LGALS1	5.9	0.23	0.28	0.5
CM CD8	LGALS17A	2.3	0.48	0.2	0.41
CM CD8	LGALS3	3.7	0.27	0.24	0.46
CM CD8	LGALS3BP	7.5	0.73	3.70E-05	0.0019
CM CD8	LGALS4	-0.047	-0.44	0.13	0.33
CM CD8	LGALS8	6.8	0.021	0.78	0.88
CM CD8	LGALS9	4.8	1.1	4.20E-07	5.30E-05
CM CD8	LGMN	3.3	-0.15	0.42	0.63
CM CD8	LGR4	-0.17	-0.66	0.22	0.45
CM CD8	LGR6	1.9	-1	0.042	0.16
CM CD8	LHFPL4	0.21	-0.28	0.41	0.62
CM CD8	LHPP	3.4	0.047	0.65	0.81
CM CD8	LHX4-AS1	1.6	-0.42	0.047	0.17
CM CD8	LIAS	4.1	0.081	0.31	0.53
CM CD8	LIF	0.034	0.97	0.037	0.15
CM CD8	LIG1	6.3	0.076	0.39	0.61
CM CD8	LIG3	5.4	0.073	0.28	0.51
CM CD8	LIG4	4.4	0.092	0.38	0.6
CM CD8	LILRB1	0.32	-0.15	0.82	0.91
CM CD8	LILRB3	0.31	-0.032	0.96	0.98
CM CD8	LIMA1	5.1	0.18	0.067	0.21
CM CD8	LIMD1	4.5	0.14	0.27	0.5
CM CD8	LIMD1-AS1	0.34	-0.48	0.044	0.17
CM CD8	LIMD2	8.7	0.16	0.026	0.12
CM CD8	LIME1	7.8	0.11	0.23	0.45
CM CD8	LIMK1	2.5	0.29	0.037	0.15
CM CD8	LIMK2	6	-0.039	0.55	0.74
CM CD8	LIMS1	6.6	0.26	0.045	0.17
CM CD8	LIMS2	3.4	0.15	0.5	0.7
CM CD8	LIN37	4.4	-0.09	0.23	0.45
CM CD8	LIN52	4.8	-0.039	0.53	0.73
CM CD8	LIN54	5.6	0.015	0.84	0.92
CM CD8	LIN7B	2	-0.34	0.023	0.11
CM CD8	LIN7C	6.6	-0.047	0.61	0.78
CM CD8	LIN9	3.8	0.29	0.0075	0.055
CM CD8	LINC-PINT	6.2	-0.2	0.067	0.21
CM CD8	LINC00092	2.1	-0.23	0.36	0.58
CM CD8	LINC00094	5.4	-0.16	0.02	0.1
CM CD8	LINC00115	1.3	0.29	0.13	0.32
CM CD8	LINC00116	4	0.1	0.37	0.59
CM CD8	LINC00152	4.9	0.54	0.00065	0.013
CM CD8	LINC00167	0.098	-0.35	0.33	0.55
CM CD8	LINC00174	2.7	0.38	0.029	0.13
CM CD8	LINC00176	0.57	0.056	0.88	0.94
CM CD8	LINC00239	2	0.12	0.48	0.68
CM CD8	LINC00243	3.5	-0.41	0.0014	0.02
CM CD8	LINC00260	1.1	0.27	0.33	0.56
CM CD8	LINC00265	3.6	0.077	0.59	0.77
CM CD8	LINC00282	2	-0.48	0.03	0.13
CM CD8	LINC00294	1.9	-0.2	0.3	0.53
CM CD8	LINC00324	5.3	-0.058	0.46	0.67
CM CD8	LINC00339	3.5	-0.13	0.65	0.81
CM CD8	LINC00341	1.4	-0.32	0.15	0.36
CM CD8	LINC00342	3.6	-0.29	0.046	0.17
CM CD8	LINC00381	0.93	-0.46	0.043	0.16
CM CD8	LINC00426	4.8	0.1	0.48	0.69
CM CD8	LINC00467	1.6	0.46	0.0083	0.058
CM CD8	LINC00476	4.7	-0.36	0.023	0.11
CM CD8	LINC00487	1	1.7	0.00031	0.0077
CM CD8	LINC00493	5.3	0.14	0.062	0.2
CM CD8	LINC00511	-0.042	-0.31	0.51	0.71
CM CD8	LINC00526	2.8	-0.32	0.0041	0.037
CM CD8	LINC00528	3.3	-0.056	0.61	0.78
CM CD8	LINC00539	2.7	0.1	0.46	0.67
CM CD8	LINC00540	1.8	-0.49	0.13	0.32
CM CD8	LINC00544	1.3	-0.91	5.40E-05	0.0025
CM CD8	LINC00563	1.1	-0.26	0.43	0.64
CM CD8	LINC00565	0.72	-0.2	0.55	0.74
CM CD8	LINC00612	1.6	-0.2	0.43	0.64
CM CD8	LINC00623	4.8	-0.092	0.31	0.53
CM CD8	LINC00630	2.9	0.006	0.97	0.98
CM CD8	LINC00638	0.7	-0.088	0.83	0.91
CM CD8	LINC00641	2.3	-0.6	0.014	0.082
CM CD8	LINC00649	5.1	-0.016	0.87	0.93
CM CD8	LINC00657	5.2	-0.023	0.83	0.91
CM CD8	LINC00659	0.43	0.21	0.49	0.69
CM CD8	LINC00662	2.3	-0.29	0.021	0.1
CM CD8	LINC00663	2.5	0.11	0.53	0.72
CM CD8	LINC00665	2.5	-0.13	0.59	0.77
CM CD8	LINC00667	5.8	-0.19	0.0077	0.056
CM CD8	LINC00672	1.9	-0.28	0.11	0.29
CM CD8	LINC00674	5.2	-0.16	0.29	0.51
CM CD8	LINC00824	4.2	-0.44	0.14	0.34
CM CD8	LINC00847	5	0.16	0.035	0.15
CM CD8	LINC00852	2.5	-0.32	0.051	0.18
CM CD8	LINC00854	0.38	-0.19	0.5	0.7
CM CD8	LINC00861	8	-0.062	0.53	0.72
CM CD8	LINC00865	1.2	0.26	0.46	0.67
CM CD8	LINC00869	4.6	-0.081	0.35	0.58
CM CD8	LINC00880	1.5	0.016	0.95	0.97
CM CD8	LINC00883	0.42	-0.065	0.86	0.93
CM CD8	LINC00884	0.98	-0.45	0.14	0.34
CM CD8	LINC00886	0.59	0.077	0.84	0.92
CM CD8	LINC00888	2.3	-0.091	0.53	0.72
CM CD8	LINC00892	3.6	-0.24	0.29	0.52
CM CD8	LINC00893	2.9	-0.6	0.00069	0.013
CM CD8	LINC00894	2.7	-0.38	0.035	0.14
CM CD8	LINC00899	0.2	-0.13	0.67	0.82
CM CD8	LINC00909	5	-0.068	0.39	0.61
CM CD8	LINC00910	2.2	-0.2	0.18	0.39
CM CD8	LINC00920	2.6	-0.34	0.07	0.22
CM CD8	LINC00921	3.1	-0.33	0.029	0.13
CM CD8	LINC00925	3.5	-0.15	0.36	0.58
CM CD8	LINC00926	-0.053	-0.58	0.13	0.32
CM CD8	LINC00936	3.8	-0.52	0.00037	0.0087
CM CD8	LINC00938	5.2	-0.21	0.0026	0.029
CM CD8	LINC00943	2.1	-0.51	0.072	0.22
CM CD8	LINC00944	2.6	-0.035	0.89	0.95
CM CD8	LINC00954	3.8	-0.19	0.19	0.4
CM CD8	LINC00957	0.63	-0.15	0.41	0.63
CM CD8	LINC00959	3.9	-0.24	0.011	0.069
CM CD8	LINC00963	3.2	0.0077	0.96	0.98
CM CD8	LINC00969	2.9	-0.34	0.055	0.19
CM CD8	LINC00987	2.5	-0.22	0.25	0.48
CM CD8	LINC00996	-0.077	0.56	0.12	0.3
CM CD8	LINC00998	5.4	0.14	0.076	0.23
CM CD8	LINC00999	1.1	0.084	0.7	0.84
CM CD8	LINC01000	4.7	-0.11	0.42	0.64
CM CD8	LINC01003	4.1	0.17	0.092	0.26
CM CD8	LINC01004	3.8	-0.38	0.046	0.17
CM CD8	LINC01011	3.5	0.071	0.6	0.77
CM CD8	LINC01012	1.7	0.094	0.58	0.76
CM CD8	LINC01024	2.1	-0.061	0.78	0.88
CM CD8	LINC01036	-0.04	0.32	0.37	0.59
CM CD8	LINC01061	1.7	0.29	0.18	0.4
CM CD8	LINC01089	4.2	-0.037	0.73	0.86
CM CD8	LINC01125	0.26	-0.53	0.053	0.19
CM CD8	LINC01126	1	-0.87	0.00039	0.009
CM CD8	LINC01128	4.8	-0.21	0.058	0.2
CM CD8	LINC01132	-0.22	0.47	0.35	0.57
CM CD8	LINC01136	-0.026	-0.31	0.38	0.6
CM CD8	LINC01137	3.5	-0.0096	0.93	0.97
CM CD8	LINC01138	4.7	-0.31	0.0023	0.027
CM CD8	LINC01163	1.2	-0.87	0.0085	0.059
CM CD8	LINC01176	0.71	-0.32	0.13	0.32
CM CD8	LINC01184	3.3	-0.13	0.15	0.35
CM CD8	LINC01215	3	0.019	0.87	0.94
CM CD8	LINC01232	1.1	0.16	0.32	0.55
CM CD8	LINC01252	0.17	-0.42	0.26	0.48
CM CD8	LINC01260	3.2	1	2.20E-07	3.10E-05
CM CD8	LINC01278	4.4	-0.045	0.56	0.75
CM CD8	LINC01279	-0.13	-0.45	0.35	0.57
CM CD8	LINC01281	-0.036	0.69	0.16	0.36
CM CD8	LINC01291	-0.33	-0.72	0.2	0.42
CM CD8	LINC01311	0.83	0.061	0.75	0.87
CM CD8	LINC01336	1.4	-0.78	3.20E-05	0.0016
CM CD8	LINC01347	2.4	-0.064	0.63	0.8
CM CD8	LINC01355	3	-0.29	0.17	0.38
CM CD8	LINC01366	0.69	0.36	0.19	0.41
CM CD8	LINC01389	-0.035	-0.17	0.57	0.75
CM CD8	LINC01395	0.89	0.32	0.41	0.63
CM CD8	LINC01410	0.63	0.022	0.94	0.97
CM CD8	LINC01420	6.2	0.11	0.14	0.33
CM CD8	LINC01465	0.32	-0.03	0.92	0.96
CM CD8	LINC01473	0.8	-0.24	0.33	0.56
CM CD8	LINC01481	3.3	-0.12	0.18	0.4
CM CD8	LINC01521	1.3	-0.022	0.91	0.95
CM CD8	LINC01530	0.24	-0.39	0.19	0.4
CM CD8	LINC01534	2.5	-0.48	0.00054	0.011
CM CD8	LINC01547	1.8	0.069	0.66	0.81
CM CD8	LINC01550	5.3	-0.049	0.49	0.7
CM CD8	LINC01560	1.7	-0.23	0.24	0.46
CM CD8	LINC01569	2.1	-0.18	0.25	0.48
CM CD8	LINC01572	0.8	-0.14	0.64	0.8
CM CD8	LINC01578	7.2	-0.095	0.12	0.31
CM CD8	LINC01588	3.2	-0.12	0.3	0.53
CM CD8	LINC01599	3.2	-0.071	0.6	0.77
CM CD8	LINC01604	2.4	-0.027	0.84	0.92
CM CD8	LINGO3	3.8	-0.28	0.14	0.34
CM CD8	LINS	7.2	-0.092	0.13	0.32
CM CD8	LIPA	7.1	0.054	0.33	0.56
CM CD8	LIPC	1.7	-0.046	0.92	0.96
CM CD8	LIPE	2.4	-0.28	0.025	0.11
CM CD8	LIPT1	4.6	-0.13	0.15	0.35
CM CD8	LIPT2	3	-0.27	0.027	0.12
CM CD8	LITAF	9	-0.024	0.66	0.81
CM CD8	LIX1L	6.2	-0.32	0.00013	0.0043
CM CD8	LLGL1	2.1	0.45	0.17	0.37
CM CD8	LLGL2	5.8	-0.12	0.16	0.37
CM CD8	LLPH	5.6	0.22	0.0024	0.028
CM CD8	LMAN1	7.1	0.035	0.52	0.72
CM CD8	LMAN2	7.9	0.079	0.2	0.42
CM CD8	LMAN2L	5	-0.024	0.75	0.87
CM CD8	LMBR1	6.2	0.029	0.69	0.83
CM CD8	LMBR1L	6.7	-0.16	0.018	0.095
CM CD8	LMBRD1	6.4	0.0014	0.98	0.99
CM CD8	LMBRD2	5	-0.065	0.43	0.64
CM CD8	LMCD1	0.34	0.22	0.58	0.76
CM CD8	LMF1	4.9	-0.26	0.017	0.092
CM CD8	LMF1-AS1	1.3	-0.28	0.21	0.43
CM CD8	LMF2	6.2	-0.0084	0.92	0.96
CM CD8	LMLN	3.1	-0.4	0.0058	0.047
CM CD8	LMNA	5.7	-0.63	0.027	0.12
CM CD8	LMNB1	4.5	0.92	1.10E-05	0.00077
CM CD8	LMNB2	5.1	0.16	0.14	0.34
CM CD8	LMNTD2	2.9	-0.073	0.59	0.77
CM CD8	LMO4	3.8	0.26	0.017	0.093
CM CD8	LMO7	4.6	-0.56	5.10E-05	0.0024
CM CD8	LMTK2	4.8	0.082	0.48	0.69
CM CD8	LNP1	0.43	0.09	0.79	0.89
CM CD8	LNPEP	7.5	0.24	0.015	0.085
CM CD8	LNX1	2.4	0.061	0.64	0.8
CM CD8	LNX2	4.7	-0.056	0.5	0.7
CM CD8	LOC100049716	2.2	-0.0067	0.97	0.99
CM CD8	LOC100128239	1.4	-0.028	0.92	0.96
CM CD8	LOC100128288	-0.12	-0.49	0.2	0.42
CM CD8	LOC100128398	0.73	-0.26	0.35	0.57
CM CD8	LOC100128494	0.52	-0.36	0.39	0.61
CM CD8	LOC100128568	0.26	0.021	0.93	0.96
CM CD8	LOC100128573	0.92	-0.37	0.16	0.36
CM CD8	LOC100129034	3.4	-0.23	0.15	0.36
CM CD8	LOC100129203	3.8	-0.28	0.024	0.11
CM CD8	LOC100129550	0.88	0.05	0.87	0.93
CM CD8	LOC100129917	4.3	-0.37	0.025	0.11
CM CD8	LOC100129931	-0.11	-0.51	0.11	0.29
CM CD8	LOC100129973	2	-0.14	0.36	0.58
CM CD8	LOC100130093	0.39	-0.36	0.075	0.23
CM CD8	LOC100130298	2.8	0.36	0.033	0.14
CM CD8	LOC100130357	0.43	0.35	0.22	0.45
CM CD8	LOC100130476	5.2	-0.37	0.18	0.4
CM CD8	LOC100130691	1.8	-0.16	0.35	0.57
CM CD8	LOC100130744	2.8	-0.13	0.24	0.46
CM CD8	LOC100130872	4.1	0.028	0.86	0.93
CM CD8	LOC100130950	0.88	-0.37	0.058	0.2
CM CD8	LOC100130992	2.2	-0.57	0.014	0.08
CM CD8	LOC100131289	1	0.2	0.35	0.57
CM CD8	LOC100131564	7.4	0.012	0.9	0.95
CM CD8	LOC100131655	0.91	0.1	0.57	0.76
CM CD8	LOC100132057	3.6	-0.09	0.53	0.72
CM CD8	LOC100132077	0.26	0.4	0.34	0.56
CM CD8	LOC100132111	2.4	-0.23	0.2	0.42
CM CD8	LOC100132356	3.2	-0.52	5.40E-06	0.00044
CM CD8	LOC100133091	2.2	-0.13	0.38	0.6
CM CD8	LOC100133315	2.4	0.051	0.7	0.84
CM CD8	LOC100133331	0.68	0.068	0.78	0.88
CM CD8	LOC100133669	0.83	0.62	0.016	0.09
CM CD8	LOC100134868	0.041	-0.16	0.61	0.78
CM CD8	LOC100147773	0.23	-0.14	0.69	0.84
CM CD8	LOC100190986	1.5	-0.12	0.62	0.79
CM CD8	LOC100233156	1.3	-0.73	0.083	0.24
CM CD8	LOC100240735	1.9	-0.038	0.81	0.9
CM CD8	LOC100270804	2.9	-0.26	0.076	0.23
CM CD8	LOC100287015	2.2	0.17	0.19	0.4
CM CD8	LOC100287042	1.4	0.19	0.29	0.52
CM CD8	LOC100288069	2.6	-0.037	0.81	0.9
CM CD8	LOC100288152	0.28	0.34	0.35	0.57
CM CD8	LOC100288637	1.8	0.24	0.32	0.54
CM CD8	LOC100288778	2.7	-0.072	0.73	0.86
CM CD8	LOC100288798	1.8	0.23	0.35	0.57
CM CD8	LOC100288842	0.69	0.11	0.6	0.78
CM CD8	LOC100289230	2.5	-0.35	0.071	0.22
CM CD8	LOC100289511	3.1	-0.28	0.15	0.35
CM CD8	LOC100294145	4.5	0.16	0.056	0.19
CM CD8	LOC100294362	0.38	0.13	0.6	0.78
CM CD8	LOC100419583	6.1	0.25	0.00017	0.0053
CM CD8	LOC100499484	1.2	-0.61	0.022	0.11
CM CD8	LOC100499489	2	-0.2	0.2	0.42
CM CD8	LOC100505530	3.3	-0.29	0.099	0.27
CM CD8	LOC100505549	3.6	-0.066	0.42	0.63
CM CD8	LOC100505622	2.1	-0.062	0.69	0.83
CM CD8	LOC100505658	1.1	-0.49	0.066	0.21
CM CD8	LOC100505715	2.4	0.065	0.62	0.79
CM CD8	LOC100505716	2	0.0088	0.97	0.98
CM CD8	LOC100505736	0.45	-0.46	0.11	0.3
CM CD8	LOC100505915	0.89	-0.43	0.11	0.29
CM CD8	LOC100505921	1	0.47	0.021	0.1
CM CD8	LOC100506023	2.5	-0.29	0.018	0.095
CM CD8	LOC100506083	0.49	-0.35	0.054	0.19
CM CD8	LOC100506100	2.4	0.19	0.19	0.41
CM CD8	LOC100506124	0.41	-0.82	0.017	0.091
CM CD8	LOC100506127	2.5	-0.55	0.0016	0.022
CM CD8	LOC100506136	0.33	-0.3	0.32	0.55
CM CD8	LOC100506159	0.46	0.35	0.57	0.75
CM CD8	LOC100506274	0.053	-0.42	0.24	0.47
CM CD8	LOC100506302	3.7	0.19	0.11	0.29
CM CD8	LOC100506321	0.025	0.057	0.83	0.91
CM CD8	LOC100506472	1.6	0.054	0.77	0.88
CM CD8	LOC100506476	1.3	0.11	0.53	0.73
CM CD8	LOC100506548	3.5	-0.039	0.73	0.85
CM CD8	LOC100506551	1.6	-0.21	0.28	0.51
CM CD8	LOC100506603	2	-0.38	0.00097	0.016
CM CD8	LOC100506606	1.3	0.36	0.14	0.34
CM CD8	LOC100506639	3.7	-0.37	0.00022	0.0062
CM CD8	LOC100506746	1.2	-0.34	0.12	0.3
CM CD8	LOC100506801	2.5	-0.17	0.21	0.43
CM CD8	LOC100506804	0.77	0.037	0.86	0.93
CM CD8	LOC100506844	2.9	-0.071	0.53	0.73
CM CD8	LOC100506860	2.6	-0.29	0.12	0.3
CM CD8	LOC100506985	5.7	-0.51	3.00E-06	0.00028
CM CD8	LOC100506990	3.6	-0.074	0.66	0.81
CM CD8	LOC100507006	0.83	0.27	0.29	0.52
CM CD8	LOC100507053	1.1	-0.32	0.17	0.38
CM CD8	LOC100507195	1	1.2	0.0031	0.032
CM CD8	LOC100507250	1.5	0.22	0.15	0.36
CM CD8	LOC100507283	1.2	-0.47	0.062	0.21
CM CD8	LOC100507291	0.69	-0.48	0.044	0.17
CM CD8	LOC100507373	0.32	-0.45	0.026	0.12
CM CD8	LOC100507387	1.3	-0.69	0.015	0.084
CM CD8	LOC100507412	0.62	-0.15	0.57	0.76
CM CD8	LOC100507424	1.8	-0.38	0.0064	0.05
CM CD8	LOC100507487	-0.096	-0.88	0.015	0.087
CM CD8	LOC100507557	1.9	0.088	0.62	0.79
CM CD8	LOC100507577	3.2	-0.28	0.026	0.12
CM CD8	LOC100507634	0.4	-0.91	0.0023	0.027
CM CD8	LOC100507642	1	-0.8	0.027	0.12
CM CD8	LOC100652758	1.9	-0.29	0.039	0.15
CM CD8	LOC100652768	1.5	-0.12	0.45	0.66
CM CD8	LOC100996251	0.9	0.29	0.2	0.42
CM CD8	LOC100996255	2.7	-0.32	0.026	0.12
CM CD8	LOC100996286	7.2	-0.44	0.0027	0.029
CM CD8	LOC100996324	0.82	0.2	0.47	0.68
CM CD8	LOC100996447	0.2	-0.17	0.48	0.69
CM CD8	LOC100996579	1.6	0.47	0.038	0.15
CM CD8	LOC100996583	2.5	0.0054	0.97	0.99
CM CD8	LOC101060091	2	0.13	0.46	0.67
CM CD8	LOC101060498	-0.15	-0.2	0.54	0.73
CM CD8	LOC101243545	1.3	-0.0083	0.96	0.98
CM CD8	LOC101593348	0.15	0.42	0.15	0.36
CM CD8	LOC101926933	0.047	-0.0049	0.99	0.99
CM CD8	LOC101926935	1	-0.61	0.038	0.15
CM CD8	LOC101926963	2.6	0.2	0.11	0.29
CM CD8	LOC101927021	2.9	-0.097	0.56	0.75
CM CD8	LOC101927027	3.4	-0.13	0.22	0.44
CM CD8	LOC101927045	2.1	0.35	0.024	0.11
CM CD8	LOC101927053	1.7	-0.14	0.49	0.7
CM CD8	LOC101927070	3.1	0.13	0.21	0.43
CM CD8	LOC101927124	0.77	-0.44	0.084	0.25
CM CD8	LOC101927151	3	0.066	0.62	0.79
CM CD8	LOC101927156	4.3	-0.17	0.34	0.57
CM CD8	LOC101927181	2.2	0.4	0.024	0.11
CM CD8	LOC101927204	3.7	-0.023	0.83	0.92
CM CD8	LOC101927243	-0.16	-0.81	0.016	0.089
CM CD8	LOC101927257	0.14	0.16	0.61	0.78
CM CD8	LOC101927272	0.31	0.12	0.57	0.76
CM CD8	LOC101927365	1.7	-0.081	0.67	0.82
CM CD8	LOC101927391	1.5	-0.76	0.00039	0.009
CM CD8	LOC101927415	0.0077	-1.2	0.0012	0.018
CM CD8	LOC101927482	3.4	-0.53	0.02	0.1
CM CD8	LOC101927543	0.098	-0.25	0.5	0.7
CM CD8	LOC101927550	1.7	-0.38	0.02	0.1
CM CD8	LOC101927620	0.42	0.21	0.37	0.6
CM CD8	LOC101927730	0.89	-0.63	0.029	0.13
CM CD8	LOC101927765	1.8	-0.2	0.12	0.31
CM CD8	LOC101927780	0.12	0.2	0.48	0.69
CM CD8	LOC101927817	0.28	0.31	0.34	0.56
CM CD8	LOC101927870	-0.058	-1.3	0.0077	0.056
CM CD8	LOC101927954	2.2	-0.35	0.065	0.21
CM CD8	LOC101928020	1.6	-0.21	0.31	0.54
CM CD8	LOC101928043	0.061	-0.065	0.8	0.9
CM CD8	LOC101928053	0.48	-0.83	0.0021	0.025
CM CD8	LOC101928068	0.49	-0.073	0.77	0.88
CM CD8	LOC101928069	0.24	-0.34	0.16	0.37
CM CD8	LOC101928100	3	-0.44	0.056	0.19
CM CD8	LOC101928140	1.7	-0.51	0.024	0.11
CM CD8	LOC101928150	2.7	-0.21	0.22	0.44
CM CD8	LOC101928324	0.56	-0.53	0.065	0.21
CM CD8	LOC101928370	4	0.036	0.76	0.88
CM CD8	LOC101928530	-0.028	-0.45	0.15	0.36
CM CD8	LOC101928673	1.7	-0.47	0.0047	0.041
CM CD8	LOC101928710	0.94	-0.14	0.68	0.83
CM CD8	LOC101928767	2.9	-0.5	5.10E-05	0.0024
CM CD8	LOC101928812	0.42	-0.5	0.072	0.22
CM CD8	LOC101928855	0.17	0.09	0.78	0.89
CM CD8	LOC101928861	0.65	-0.45	0.12	0.3
CM CD8	LOC101928896	0.16	-0.15	0.62	0.79
CM CD8	LOC101929057	0.44	-0.15	0.57	0.76
CM CD8	LOC101929125	1.8	-0.61	0.011	0.068
CM CD8	LOC101929140	0.79	0.12	0.53	0.73
CM CD8	LOC101929147	2.8	-0.097	0.45	0.66
CM CD8	LOC101929162	1.4	-0.23	0.22	0.45
CM CD8	LOC101929241	2.2	0.083	0.5	0.71
CM CD8	LOC101929295	1.6	0.17	0.32	0.55
CM CD8	LOC101929378	1	-0.71	0.019	0.097
CM CD8	LOC101929524	2	-0.19	0.26	0.48
CM CD8	LOC101929574	0.77	-0.18	0.57	0.76
CM CD8	LOC101929698	1.5	-0.99	0.00097	0.016
CM CD8	LOC101929709	1.6	-0.56	0.022	0.11
CM CD8	LOC101929718	0.16	-0.42	0.062	0.21
CM CD8	LOC101929733	-0.51	-0.38	0.68	0.83
CM CD8	LOC101929767	1.1	0.01	0.95	0.97
CM CD8	LOC102467081	1.3	0.55	0.046	0.17
CM CD8	LOC102606465	4.8	-0.053	0.54	0.73
CM CD8	LOC102723373	0.84	-0.73	0.018	0.096
CM CD8	LOC102723439	1	0.17	0.39	0.61
CM CD8	LOC102723604	0.4	-0.38	0.17	0.37
CM CD8	LOC102723809	0.95	-0.25	0.24	0.46
CM CD8	LOC102723824	0.1	0.013	0.97	0.99
CM CD8	LOC102724094	0.26	0.13	0.61	0.78
CM CD8	LOC102724552	0.72	-0.32	0.13	0.32
CM CD8	LOC102724596	0.48	-0.3	0.18	0.39
CM CD8	LOC102724814	3.6	-0.1	0.39	0.61
CM CD8	LOC103091866	4.1	-0.22	0.013	0.078
CM CD8	LOC103344931	0.85	-0.65	0.045	0.17
CM CD8	LOC103611081	1.6	0.073	0.74	0.86
CM CD8	LOC104968399	0.11	0.13	0.63	0.8
CM CD8	LOC105274304	0.15	0.14	0.69	0.84
CM CD8	LOC105373383	0.98	-0.032	0.86	0.93
CM CD8	LOC105377348	0.61	-0.39	0.08	0.24
CM CD8	LOC105747689	1	-0.32	0.22	0.44
CM CD8	LOC105755953	-0.13	0.18	0.7	0.84
CM CD8	LOC113230	0.56	-0.16	0.44	0.66
CM CD8	LOC115110	3	-0.22	0.095	0.26
CM CD8	LOC145783	2.4	-0.18	0.2	0.42
CM CD8	LOC146880	3.6	0.065	0.51	0.71
CM CD8	LOC148413	5.2	-0.11	0.054	0.19
CM CD8	LOC150776	5.2	-0.11	0.17	0.38
CM CD8	LOC151174	0.63	-0.17	0.62	0.79
CM CD8	LOC153684	4.9	-0.41	0.00022	0.0062
CM CD8	LOC154761	0.36	0.02	0.93	0.96
CM CD8	LOC155060	4.4	-0.23	0.063	0.21
CM CD8	LOC171391	2.8	-0.36	0.0023	0.027
CM CD8	LOC202181	4.6	-0.15	0.18	0.39
CM CD8	LOC220729	5.1	-0.26	0.01	0.066
CM CD8	LOC257396	1.7	0.13	0.5	0.7
CM CD8	LOC283140	2.2	-0.019	0.95	0.97
CM CD8	LOC283788	6	0.055	0.83	0.91
CM CD8	LOC283922	4	-0.044	0.68	0.83
CM CD8	LOC284009	0.51	-0.93	0.00035	0.0084
CM CD8	LOC284023	3.3	-0.3	0.047	0.17
CM CD8	LOC284454	3.2	-0.36	0.27	0.5
CM CD8	LOC285074	5.3	-0.048	0.53	0.72
CM CD8	LOC285740	2.4	-0.32	0.15	0.35
CM CD8	LOC285847	0.29	-0.44	0.069	0.22
CM CD8	LOC286437	1.9	-0.49	0.0072	0.054
CM CD8	LOC339059	-0.17	0.00098	0.99	0.99
CM CD8	LOC339803	2.6	0.26	0.072	0.22
CM CD8	LOC374443	7	-0.2	0.0019	0.023
CM CD8	LOC387810	1.2	0.28	0.56	0.75
CM CD8	LOC389247	0.21	-0.12	0.61	0.78
CM CD8	LOC389641	3	0.092	0.59	0.77
CM CD8	LOC389765	3.1	-0.14	0.21	0.43
CM CD8	LOC389831	0.86	0.84	0.019	0.098
CM CD8	LOC389834	2.3	-0.52	0.27	0.5
CM CD8	LOC389906	4.2	0.097	0.32	0.54
CM CD8	LOC399815	2.4	-0.0056	0.97	0.98
CM CD8	LOC400685	2.2	-0.24	0.23	0.45
CM CD8	LOC401320	4.1	-0.31	0.011	0.068
CM CD8	LOC401585	0.49	-0.31	0.22	0.45
CM CD8	LOC403323	-0.25	1.1	0.15	0.36
CM CD8	LOC439933	0.012	0.63	0.074	0.23
CM CD8	LOC439994	1.7	-0.035	0.83	0.91
CM CD8	LOC440434	2.5	-0.074	0.5	0.71
CM CD8	LOC440461	1.6	-0.083	0.74	0.87
CM CD8	LOC440600	0.37	0.14	0.58	0.76
CM CD8	LOC441155	0.42	-0.032	0.85	0.92
CM CD8	LOC441242	2.7	0.11	0.29	0.52
CM CD8	LOC553103	1.3	-0.28	0.24	0.46
CM CD8	LOC554206	2.2	-0.086	0.54	0.73
CM CD8	LOC554223	-0.43	0.7	0.31	0.54
CM CD8	LOC613037	0.92	-0.093	0.65	0.81
CM CD8	LOC642361	1.7	-0.25	0.16	0.37
CM CD8	LOC642846	3.3	0.045	0.82	0.91
CM CD8	LOC642852	2.4	-0.39	0.035	0.14
CM CD8	LOC643733	4.7	-0.12	0.34	0.57
CM CD8	LOC644285	0.35	-0.58	0.13	0.33
CM CD8	LOC644656	1.4	-0.2	0.32	0.54
CM CD8	LOC645513	3.8	-0.083	0.39	0.61
CM CD8	LOC646471	3.3	-0.44	0.0031	0.032
CM CD8	LOC648987	3.6	-0.48	7.90E-06	0.00057
CM CD8	LOC652276	2.6	-0.2	0.11	0.29
CM CD8	LOC653160	2.1	0.22	0.2	0.42
CM CD8	LOC654342	0.061	1.1	0.0053	0.044
CM CD8	LOC654841	0.028	-0.052	0.88	0.94
CM CD8	LOC727896	1.7	-0.012	0.96	0.98
CM CD8	LOC728024	0.68	0.12	0.65	0.81
CM CD8	LOC728323	3.6	-0.058	0.53	0.72
CM CD8	LOC728392	3.9	-0.2	0.081	0.24
CM CD8	LOC728485	0.066	-0.38	0.21	0.42
CM CD8	LOC728554	4.4	-0.18	0.085	0.25
CM CD8	LOC728613	3.8	0.021	0.79	0.89
CM CD8	LOC728673	0.24	-0.33	0.2	0.42
CM CD8	LOC728730	1.7	0.24	0.12	0.31
CM CD8	LOC728743	5.5	0.14	0.042	0.16
CM CD8	LOC728752	0.64	-0.13	0.51	0.71
CM CD8	LOC728989	3.6	-0.69	0.11	0.29
CM CD8	LOC729218	4.6	0.012	0.92	0.96
CM CD8	LOC729603	1.4	0.17	0.49	0.69
CM CD8	LOC729683	4.5	-0.079	0.43	0.64
CM CD8	LOC729732	0.093	-0.71	0.036	0.15
CM CD8	LOC729737	1	0.21	0.51	0.71
CM CD8	LOC730183	0.69	-0.11	0.57	0.76
CM CD8	LOC81691	1.7	0.58	0.029	0.13
CM CD8	LOC90784	1	0.1	0.69	0.84
CM CD8	LOC93622	6.2	-0.093	0.14	0.33
CM CD8	LOH12CR1	4.5	0.04	0.58	0.76
CM CD8	LOH12CR2	0.17	0.037	0.9	0.95
CM CD8	LONP1	6.2	-0.017	0.78	0.89
CM CD8	LONP2	7.1	-0.049	0.27	0.5
CM CD8	LONRF1	3.7	-0.23	0.11	0.29
CM CD8	LONRF3	2.3	-0.64	0.029	0.13
CM CD8	LOXL1	1.5	-0.62	0.013	0.076
CM CD8	LOXL1-AS1	3.5	-0.29	0.066	0.21
CM CD8	LOXL2	2	0.0045	0.98	0.99
CM CD8	LPAL2	1.2	0.047	0.88	0.94
CM CD8	LPAR2	5.3	-0.16	0.044	0.17
CM CD8	LPAR3	2.4	-0.37	0.29	0.52
CM CD8	LPAR5	5.9	-0.0037	0.98	0.99
CM CD8	LPAR6	7.5	-0.073	0.65	0.81
CM CD8	LPCAT1	7	0.048	0.67	0.82
CM CD8	LPCAT3	6.2	0.092	0.098	0.27
CM CD8	LPCAT4	4.8	-0.045	0.6	0.77
CM CD8	LPGAT1	6.1	-0.06	0.52	0.71
CM CD8	LPIN1	7.1	0.026	0.66	0.81
CM CD8	LPIN2	7.6	0.022	0.77	0.88
CM CD8	LPP	5.7	-0.0013	0.99	0.99
CM CD8	LPPR2	1.5	-0.029	0.88	0.94
CM CD8	LPXN	8.1	0.082	0.1	0.28
CM CD8	LRBA	6.8	0.17	0.093	0.26
CM CD8	LRCH1	4.4	0.038	0.68	0.83
CM CD8	LRCH3	6	-0.038	0.6	0.78
CM CD8	LRCH4	7.5	-0.11	0.071	0.22
CM CD8	LRFN1	3	0.056	0.65	0.8
CM CD8	LRFN3	1	-0.18	0.3	0.53
CM CD8	LRFN4	2.5	0.26	0.2	0.41
CM CD8	LRIF1	6	0.1	0.15	0.36
CM CD8	LRIG1	7.3	-0.014	0.88	0.94
CM CD8	LRIG2	5.4	-0.21	0.011	0.071
CM CD8	LRMP	6.2	0.049	0.61	0.78
CM CD8	LRP1	1.4	-1.1	0.00014	0.0045
CM CD8	LRP10	7.3	0.044	0.53	0.73
CM CD8	LRP11	1.8	-0.16	0.52	0.72
CM CD8	LRP12	-0.0027	-0.6	0.29	0.52
CM CD8	LRP2BP	1.4	-0.24	0.28	0.5
CM CD8	LRP5	1.4	-0.62	0.018	0.095
CM CD8	LRP5L	2.7	-0.021	0.87	0.93
CM CD8	LRP6	1.4	-1.1	0.0052	0.044
CM CD8	LRP8	4.3	0.2	0.084	0.25
CM CD8	LRPAP1	6.8	0.022	0.73	0.86
CM CD8	LRPPRC	7.4	-0.024	0.67	0.82
CM CD8	LRR1	4.4	0.37	0.0017	0.022
CM CD8	LRRC1	2.8	0.095	0.57	0.75
CM CD8	LRRC14	5.6	-0.14	0.035	0.14
CM CD8	LRRC16A	3	-0.1	0.67	0.82
CM CD8	LRRC20	2.7	0.12	0.38	0.6
CM CD8	LRRC23	2.5	-0.34	0.032	0.14
CM CD8	LRRC27	3.4	0.14	0.38	0.6
CM CD8	LRRC28	4.1	-0.0026	0.97	0.99
CM CD8	LRRC29	2.1	-0.0039	0.98	0.99
CM CD8	LRRC3	0.36	0.19	0.6	0.78
CM CD8	LRRC34	0.32	0.17	0.57	0.76
CM CD8	LRRC37A	1.4	-0.21	0.24	0.46
CM CD8	LRRC37A2	3.8	-0.25	0.29	0.52
CM CD8	LRRC37A3	1.1	0.29	0.17	0.38
CM CD8	LRRC37A4P	4.5	-0.15	0.23	0.45
CM CD8	LRRC37B	4.4	0.062	0.41	0.62
CM CD8	LRRC37BP1	1.9	-0.2	0.27	0.49
CM CD8	LRRC39	0.034	-0.63	0.034	0.14
CM CD8	LRRC40	5.2	0.1	0.2	0.42
CM CD8	LRRC41	6.6	0.12	0.033	0.14
CM CD8	LRRC42	3.8	0.33	0.0053	0.044
CM CD8	LRRC45	4.5	0.12	0.19	0.4
CM CD8	LRRC46	0.15	0.41	0.21	0.43
CM CD8	LRRC47	6.4	0.023	0.62	0.78
CM CD8	LRRC48	1.3	-0.29	0.089	0.25
CM CD8	LRRC56	2.3	-0.26	0.073	0.22
CM CD8	LRRC57	4.9	-0.023	0.74	0.86
CM CD8	LRRC58	6.1	0.042	0.5	0.71
CM CD8	LRRC59	4.8	0.29	0.0042	0.038
CM CD8	LRRC61	4.6	0.17	0.13	0.32
CM CD8	LRRC63	1.8	-0.19	0.35	0.58
CM CD8	LRRC69	1.1	-0.23	0.12	0.31
CM CD8	LRRC70	1.4	0.38	0.24	0.47
CM CD8	LRRC75A	2.8	-0.38	0.0099	0.065
CM CD8	LRRC75A-AS1	6.6	-0.19	0.012	0.075
CM CD8	LRRC8A	6.6	0.047	0.49	0.7
CM CD8	LRRC8B	5.9	0.087	0.23	0.46
CM CD8	LRRC8C	7.7	-0.11	0.097	0.27
CM CD8	LRRC8D	7.4	-0.027	0.72	0.85
CM CD8	LRRCC1	3.4	0.087	0.56	0.75
CM CD8	LRRFIP1	8.5	-0.088	0.075	0.23
CM CD8	LRRFIP2	5	0.084	0.15	0.35
CM CD8	LRRIQ3	1.3	0.2	0.42	0.63
CM CD8	LRRN1	0.17	-1.4	0.023	0.11
CM CD8	LRRN3	7.3	0.12	0.67	0.82
CM CD8	LRSAM1	5.4	0.018	0.77	0.88
CM CD8	LRTOMT	2.4	-0.32	0.018	0.094
CM CD8	LRWD1	4.6	0.11	0.2	0.42
CM CD8	LSG1	6.3	-0.11	0.13	0.32
CM CD8	LSM1	5.7	0.21	0.0016	0.022
CM CD8	LSM10	5.8	0.02	0.74	0.87
CM CD8	LSM11	2.6	-0.067	0.71	0.85
CM CD8	LSM12	5	0.14	0.02	0.1
CM CD8	LSM14A	8.2	0.0039	0.91	0.96
CM CD8	LSM14B	1.8	-0.069	0.66	0.82
CM CD8	LSM2	4.9	0.28	0.0018	0.023
CM CD8	LSM3	5.9	0.24	0.0052	0.044
CM CD8	LSM4	6.6	-0.025	0.77	0.88
CM CD8	LSM5	5.8	0.18	0.035	0.14
CM CD8	LSM6	5.1	0.24	0.0012	0.019
CM CD8	LSM7	4.9	0.13	0.17	0.38
CM CD8	LSM8	5.7	0.1	0.098	0.27
CM CD8	LSP1	8.4	0.082	0.23	0.46
CM CD8	LSR	6.6	-0.22	0.1	0.28
CM CD8	LSS	5.5	-0.12	0.24	0.46
CM CD8	LST1	3.3	0.1	0.46	0.67
CM CD8	LTA	5.1	0.2	0.083	0.24
CM CD8	LTA4H	6.5	-0.067	0.25	0.48
CM CD8	LTB	9.3	0.18	0.19	0.41
CM CD8	LTB4R	4.2	-0.072	0.64	0.8
CM CD8	LTB4R2	0.75	-0.28	0.2	0.42
CM CD8	LTBP2	1.3	-0.45	0.07	0.22
CM CD8	LTBP3	5.2	-0.44	0.0013	0.019
CM CD8	LTBP4	5.1	-0.24	0.018	0.094
CM CD8	LTC4S	0.64	-0.78	0.0047	0.041
CM CD8	LTK	0.95	-0.45	0.31	0.54
CM CD8	LTN1	6.6	0.046	0.43	0.64
CM CD8	LTV1	6.1	0.13	0.029	0.13
CM CD8	LUC7L	6.4	-0.17	0.011	0.068
CM CD8	LUC7L2	2.3	-0.0042	0.97	0.98
CM CD8	LUC7L3	7.9	-0.15	0.036	0.15
CM CD8	LUZP1	5.1	-0.094	0.2	0.41
CM CD8	LXN	3.6	0.39	0.0029	0.03
CM CD8	LY6E	7.9	0.82	3.00E-09	6.90E-07
CM CD8	LY6G5B	2	-0.42	0.0081	0.058
CM CD8	LY6G5C	2.5	-0.28	0.022	0.11
CM CD8	LY75	4.7	-0.16	0.15	0.35
CM CD8	LY86	0.49	0.094	0.84	0.92
CM CD8	LY9	8	-0.11	0.063	0.21
CM CD8	LY96	2.6	0.54	0.0039	0.036
CM CD8	LYAR	6.8	0.15	0.24	0.47
CM CD8	LYG1	1.2	-0.27	0.13	0.31
CM CD8	LYL1	2.1	-0.061	0.73	0.86
CM CD8	LYN	0.47	1.1	0.066	0.21
CM CD8	LYPD3	2.2	-0.48	0.0056	0.046
CM CD8	LYPLA1	6.7	0.19	0.011	0.068
CM CD8	LYPLA2	6.6	-0.009	0.88	0.94
CM CD8	LYPLAL1	4.6	0.21	0.014	0.08
CM CD8	LYRM1	5.2	0.093	0.15	0.35
CM CD8	LYRM2	5.8	0.018	0.75	0.87
CM CD8	LYRM4	4	-0.035	0.72	0.85
CM CD8	LYRM5	4.4	0.11	0.25	0.48
CM CD8	LYRM7	5.9	-0.073	0.32	0.55
CM CD8	LYRM9	3.9	0.032	0.75	0.87
CM CD8	LYSMD1	0.74	-0.47	0.054	0.19
CM CD8	LYSMD2	5.9	0.1	0.18	0.39
CM CD8	LYSMD3	5.8	-0.029	0.74	0.86
CM CD8	LYSMD4	3.5	-0.035	0.78	0.89
CM CD8	LYST	7.2	0.34	0.0044	0.039
CM CD8	LYZ	1.6	-1.2	0.086	0.25
CM CD8	LZIC	5.1	0.16	0.0056	0.046
CM CD8	LZTFL1	3.9	-0.16	0.13	0.33
CM CD8	LZTR1	6.4	-0.11	0.22	0.44
CM CD8	LZTS1	0.51	0.24	0.64	0.8
CM CD8	LZTS2	4.8	0.094	0.28	0.51
CM CD8	LZTS3	2.2	-0.13	0.47	0.68
CM CD8	M6PR	8	0.018	0.67	0.82
CM CD8	MACF1	8.7	-0.069	0.48	0.68
CM CD8	MACROD1	2.4	0.24	0.046	0.17
CM CD8	MAD1L1	6.2	0.0064	0.94	0.97
CM CD8	MAD2L1	5.4	0.35	0.0012	0.018
CM CD8	MAD2L1BP	5.5	0.26	0.0053	0.044
CM CD8	MAD2L2	5.3	0.061	0.47	0.68
CM CD8	MADD	7.1	0.034	0.63	0.79
CM CD8	MAEA	6.8	0.0057	0.92	0.96
CM CD8	MAF	2.5	-0.13	0.61	0.78
CM CD8	MAF1	7.8	0.0085	0.87	0.93
CM CD8	MAFF	2.9	-0.055	0.7	0.84
CM CD8	MAFG	3	-0.19	0.12	0.3
CM CD8	MAFIP	3.2	-0.27	0.4	0.62
CM CD8	MAFK	0.065	-0.1	0.67	0.82
CM CD8	MAGED1	6.4	-0.12	0.083	0.24
CM CD8	MAGED2	7.7	-0.12	0.05	0.18
CM CD8	MAGEE1	3.2	0.23	0.28	0.51
CM CD8	MAGEF1	4.4	-0.035	0.76	0.88
CM CD8	MAGEH1	5.3	-0.0055	0.94	0.97
CM CD8	MAGI3	3.4	-0.56	0.0047	0.041
CM CD8	MAGIX	0.19	-0.38	0.25	0.47
CM CD8	MAGOH	4.8	0.24	0.0033	0.033
CM CD8	MAGOHB	5	0.27	0.00044	0.0098
CM CD8	MAGT1	6.7	0.024	0.63	0.8
CM CD8	MAK	1.9	-0.3	0.054	0.19
CM CD8	MAK16	4.7	0.068	0.33	0.56
CM CD8	MAL	6.2	0.09	0.64	0.8
CM CD8	MALAT1	14	-0.35	0.0049	0.042
CM CD8	MALSU1	4.7	0.092	0.15	0.35
CM CD8	MALT1	7.4	-0.1	0.094	0.26
CM CD8	MAMDC4	0.82	-0.17	0.45	0.66
CM CD8	MAML1	5.4	0.1	0.22	0.44
CM CD8	MAML2	5.9	-0.17	0.078	0.23
CM CD8	MAMLD1	3	-0.5	0.052	0.18
CM CD8	MAMSTR	1.9	-0.19	0.27	0.49
CM CD8	MAN1A1	5.9	0.34	0.0044	0.039
CM CD8	MAN1A2	6.3	0.064	0.32	0.55
CM CD8	MAN1B1	6.1	-0.026	0.61	0.78
CM CD8	MAN1B1-AS1	2	-0.14	0.38	0.6
CM CD8	MAN1C1	6.1	0.097	0.38	0.6
CM CD8	MAN2A1	6.7	-0.13	0.16	0.36
CM CD8	MAN2A2	6.5	-0.26	0.011	0.071
CM CD8	MAN2B1	6.8	-0.13	0.053	0.19
CM CD8	MAN2B2	6.5	0.1	0.23	0.45
CM CD8	MAN2C1	6.9	-0.28	0.054	0.19
CM CD8	MANBA	5.4	-0.035	0.65	0.81
CM CD8	MANBAL	4.2	-0.051	0.47	0.68
CM CD8	MANEA	4.5	0.2	0.061	0.2
CM CD8	MANEA-AS1	2.8	0.1	0.4	0.62
CM CD8	MANEAL	2.7	0.18	0.24	0.46
CM CD8	MANF	3.6	0.24	0.11	0.28
CM CD8	MANSC1	-0.035	0.19	0.69	0.83
CM CD8	MAP10	2.6	0.056	0.71	0.85
CM CD8	MAP1A	3.3	-0.47	0.099	0.27
CM CD8	MAP1B	0.74	-0.46	0.067	0.22
CM CD8	MAP1LC3A	1.2	0.24	0.19	0.41
CM CD8	MAP1LC3B	7.9	-0.013	0.77	0.88
CM CD8	MAP1S	5.3	0.093	0.28	0.51
CM CD8	MAP2K1	6.2	-0.13	0.031	0.13
CM CD8	MAP2K2	6.5	0.044	0.51	0.71
CM CD8	MAP2K3	6.6	0.015	0.8	0.9
CM CD8	MAP2K4	6.4	-0.042	0.44	0.65
CM CD8	MAP2K5	4.8	-0.024	0.67	0.82
CM CD8	MAP2K6	4	-0.22	0.017	0.091
CM CD8	MAP2K7	1.1	-0.075	0.62	0.79
CM CD8	MAP3K1	8.7	0.11	0.4	0.62
CM CD8	MAP3K10	1.3	-0.21	0.19	0.41
CM CD8	MAP3K11	5.2	-0.011	0.89	0.94
CM CD8	MAP3K12	4.3	-0.17	0.053	0.19
CM CD8	MAP3K13	4	-0.16	0.075	0.23
CM CD8	MAP3K14	5.7	-0.24	0.0026	0.029
CM CD8	MAP3K14-AS1	3.6	-0.19	0.039	0.15
CM CD8	MAP3K2	7	-0.046	0.38	0.6
CM CD8	MAP3K3	7	-0.2	0.0017	0.022
CM CD8	MAP3K4	6	-0.15	0.075	0.23
CM CD8	MAP3K5	7.1	0.21	0.0049	0.042
CM CD8	MAP3K6	3	-0.23	0.077	0.23
CM CD8	MAP3K7	7.1	-0.016	0.73	0.86
CM CD8	MAP3K7CL	3.3	0.14	0.31	0.54
CM CD8	MAP3K8	3.5	0.081	0.74	0.86
CM CD8	MAP3K9	3.3	-0.41	0.0016	0.022
CM CD8	MAP4	6.9	0.1	0.19	0.4
CM CD8	MAP4K1	7.9	0.03	0.61	0.78
CM CD8	MAP4K2	6.6	0.018	0.77	0.88
CM CD8	MAP4K3	4	-0.11	0.3	0.52
CM CD8	MAP4K4	7.3	-0.014	0.83	0.92
CM CD8	MAP4K5	5.7	-0.015	0.81	0.9
CM CD8	MAP6D1	2.4	-0.36	0.29	0.52
CM CD8	MAP7D1	6.4	0.002	0.98	0.99
CM CD8	MAP7D2	0.11	-0.7	0.093	0.26
CM CD8	MAP7D3	4.6	-0.13	0.096	0.27
CM CD8	MAP9	3.6	-0.21	0.07	0.22
CM CD8	MAPK1	7.9	-0.1	0.075	0.23
CM CD8	MAPK13	6.3	-0.035	0.63	0.8
CM CD8	MAPK14	7.4	-0.0012	0.98	0.99
CM CD8	MAPK1IP1L	7.4	0.13	0.0014	0.02
CM CD8	MAPK3	2.9	0.018	0.87	0.93
CM CD8	MAPK6	5.1	0.26	0.0011	0.018
CM CD8	MAPK7	3.5	0.01	0.91	0.96
CM CD8	MAPK8	4.1	-0.19	0.039	0.15
CM CD8	MAPK8IP3	5.3	-0.079	0.5	0.71
CM CD8	MAPK9	6.2	0.034	0.47	0.68
CM CD8	MAPKAP1	7	-0.051	0.25	0.48
CM CD8	MAPKAPK2	2	0.036	0.79	0.89
CM CD8	MAPKAPK3	6.6	0.047	0.51	0.71
CM CD8	MAPKAPK5	6	-0.0023	0.97	0.98
CM CD8	MAPKAPK5-AS1	6.3	0.056	0.33	0.55
CM CD8	MAPKBP1	4.6	-0.085	0.42	0.64
CM CD8	MAPRE1	7.4	0.095	0.097	0.27
CM CD8	MAPRE2	7.8	-0.057	0.34	0.56
CM CD8	MAPRE3	1.3	-0.82	0.0004	0.0092
CM CD8	1-Mar	0.9	-0.43	0.14	0.33
CM CD8	2-Mar	5.1	0.14	0.34	0.57
CM CD8	3-Mar	2	0.092	0.7	0.84
CM CD8	5-Mar	5.6	0.055	0.29	0.52
CM CD8	6-Mar	7.4	-0.15	0.022	0.11
CM CD8	7-Mar	8	0.0031	0.95	0.98
CM CD8	8-Mar	5.6	-0.11	0.32	0.55
CM CD8	9-Mar	3.2	-0.42	0.0015	0.021
CM CD8	MARCKSL1	6	0.11	0.27	0.5
CM CD8	MARK2	6.6	0.0036	0.95	0.97
CM CD8	MARK3	7.3	-0.00096	0.98	0.99
CM CD8	MARK4	0.85	-0.015	0.94	0.97
CM CD8	MARS	7.6	0.072	0.089	0.25
CM CD8	MARS2	4.3	0.11	0.23	0.45
CM CD8	MARVELD1	0.54	-0.2	0.52	0.72
CM CD8	MARVELD2	0.49	-0.12	0.72	0.85
CM CD8	MASP2	1.8	-0.44	0.0095	0.063
CM CD8	MAST2	3.9	0.05	0.71	0.84
CM CD8	MAST3	5.9	-0.11	0.13	0.32
CM CD8	MAST4	5.7	0.042	0.81	0.9
CM CD8	MASTL	4.5	0.17	0.26	0.48
CM CD8	MAT2A	7.9	0.047	0.42	0.63
CM CD8	MAT2B	9.1	0.093	0.034	0.14
CM CD8	MATK	5.5	-0.14	0.27	0.49
CM CD8	MATN1-AS1	2.2	-0.066	0.65	0.8
CM CD8	MATR3	9.6	0.078	0.058	0.2
CM CD8	MAU2	6.7	-0.079	0.12	0.31
CM CD8	MAVS	6.6	-0.19	0.011	0.068
CM CD8	MAX	7.4	-0.01	0.87	0.93
CM CD8	MAZ	6.1	0.078	0.29	0.52
CM CD8	MB21D1	5.3	0.21	0.022	0.11
CM CD8	MB21D2	4	-0.011	0.97	0.99
CM CD8	MBD1	6.6	-0.054	0.22	0.44
CM CD8	MBD2	6.8	0.092	0.18	0.39
CM CD8	MBD3	4.7	0.13	0.19	0.41
CM CD8	MBD4	6.7	-0.14	0.0027	0.029
CM CD8	MBD5	4.2	0.029	0.78	0.89
CM CD8	MBD6	1.6	-0.095	0.46	0.67
CM CD8	MBIP	5.2	0.12	0.077	0.23
CM CD8	MBLAC1	1.7	0.11	0.46	0.67
CM CD8	MBLAC2	3.7	-0.086	0.49	0.7
CM CD8	MBNL1	9.5	-0.02	0.71	0.85
CM CD8	MBNL1-AS1	2.5	0.032	0.86	0.93
CM CD8	MBNL2	6.3	-0.12	0.15	0.35
CM CD8	MBNL3	4.8	-0.075	0.5	0.71
CM CD8	MBOAT1	4.1	-0.15	0.3	0.53
CM CD8	MBOAT2	0.17	-1.1	0.0077	0.056
CM CD8	MBOAT4	2.4	-0.3	0.062	0.2
CM CD8	MBOAT7	4.4	0.048	0.62	0.79
CM CD8	MBP	8.1	-0.065	0.25	0.48
CM CD8	MBTD1	4.7	-0.11	0.26	0.49
CM CD8	MBTPS1	7.8	-0.19	0.0011	0.017
CM CD8	MBTPS2	4.7	0.12	0.1	0.28
CM CD8	MC1R	1.2	-0.0012	1	1
CM CD8	MCAT	3.2	0.1	0.35	0.57
CM CD8	MCC	3.4	-0.12	0.59	0.77
CM CD8	MCCC1	6	-0.0065	0.92	0.96
CM CD8	MCCC2	6.6	0.24	0.0006	0.012
CM CD8	MCEE	4.1	0.064	0.37	0.59
CM CD8	MCF2	0.19	-0.033	0.94	0.97
CM CD8	MCF2L	3.8	-0.3	0.061	0.2
CM CD8	MCF2L-AS1	2.5	-0.32	0.011	0.068
CM CD8	MCF2L2	3.3	0.31	0.093	0.26
CM CD8	MCFD2	5.9	-0.076	0.29	0.52
CM CD8	MCL1	9.4	0.012	0.89	0.94
CM CD8	MCM10	3.5	1.1	0.0092	0.062
CM CD8	MCM2	6.1	0.83	0.0011	0.017
CM CD8	MCM3	7.8	0.26	0.0067	0.051
CM CD8	MCM3AP	7.1	-0.0074	0.94	0.97
CM CD8	MCM3AP-AS1	2.6	-0.15	0.33	0.56
CM CD8	MCM4	6.4	0.72	0.0021	0.025
CM CD8	MCM5	6.5	0.46	0.0052	0.044
CM CD8	MCM6	6.7	0.36	0.0061	0.049
CM CD8	MCM7	7.2	0.43	0.0037	0.035
CM CD8	MCM8	2.1	-0.044	0.81	0.9
CM CD8	MCM9	5.5	0.0044	0.95	0.97
CM CD8	MCMBP	7.5	0.079	0.16	0.36
CM CD8	MCMDC2	0.4	-0.079	0.81	0.9
CM CD8	MCOLN1	3.6	0.031	0.73	0.86
CM CD8	MCOLN2	6.4	0.19	0.091	0.26
CM CD8	MCOLN3	3.9	-0.82	0.0084	0.059
CM CD8	MCPH1	6.1	0.04	0.52	0.72
CM CD8	MCPH1-AS1	0.52	-0.13	0.6	0.77
CM CD8	MCRS1	6.4	-0.015	0.75	0.87
CM CD8	MCTP1	0.93	-0.22	0.43	0.64
CM CD8	MCTP2	4.3	-0.054	0.71	0.85
CM CD8	MCTS1	5.7	0.26	0.001	0.016
CM CD8	MCTS2P	2.7	-0.026	0.86	0.93
CM CD8	MCU	4.8	0.028	0.71	0.84
CM CD8	MCUR1	4.7	0.1	0.24	0.46
CM CD8	MDC1	4.5	0.047	0.65	0.81
CM CD8	MDFIC	7.9	-0.039	0.7	0.84
CM CD8	MDGA1	3.4	0.45	0.38	0.6
CM CD8	MDH1	8	0.24	0.0005	0.01
CM CD8	MDH2	7.4	0.19	0.01	0.066
CM CD8	MDM1	5.2	0.019	0.76	0.88
CM CD8	MDM2	6.1	0.26	0.00024	0.0067
CM CD8	MDM4	6.6	-0.2	0.056	0.19
CM CD8	MDN1	6.5	-0.035	0.67	0.82
CM CD8	MDP1	0.58	0.12	0.53	0.72
CM CD8	MDS2	2.5	-0.57	0.035	0.14
CM CD8	ME1	-0.033	-0.42	0.56	0.75
CM CD8	ME2	6.7	0.38	1.60E-07	2.40E-05
CM CD8	ME3	1.9	-0.55	0.058	0.2
CM CD8	MEA1	5.1	0.097	0.17	0.37
CM CD8	MEAF6	7.4	0.015	0.74	0.86
CM CD8	MECP2	5.2	-0.14	0.044	0.17
CM CD8	MECR	4.3	-0.018	0.81	0.9
CM CD8	MED1	6.6	0.019	0.79	0.89
CM CD8	MED10	6.3	-0.069	0.16	0.36
CM CD8	MED11	4.9	0.029	0.62	0.79
CM CD8	MED12	6	-0.093	0.39	0.61
CM CD8	MED13	5.1	0.042	0.66	0.81
CM CD8	MED13L	5.5	-0.041	0.66	0.82
CM CD8	MED14	5.8	0.087	0.27	0.5
CM CD8	MED14OS	0.42	0.024	0.9	0.95
CM CD8	MED15	7.7	-0.031	0.61	0.78
CM CD8	MED16	7.1	-0.041	0.61	0.78
CM CD8	MED17	6.6	0.0062	0.9	0.95
CM CD8	MED18	4.6	0.35	0.00029	0.0074
CM CD8	MED19	4	-0.00012	1	1
CM CD8	MED20	4.2	0.32	0.0085	0.059
CM CD8	MED21	5.5	0.015	0.83	0.91
CM CD8	MED22	5.1	-0.18	0.065	0.21
CM CD8	MED23	7	-0.14	0.054	0.19
CM CD8	MED24	6.8	0.11	0.039	0.15
CM CD8	MED25	3.9	0.25	0.0039	0.036
CM CD8	MED26	3.5	-0.0089	0.93	0.96
CM CD8	MED27	5.3	0.12	0.052	0.18
CM CD8	MED28	6.3	0.12	0.036	0.15
CM CD8	MED29	6.6	-0.042	0.41	0.63
CM CD8	MED30	5.1	0.014	0.86	0.93
CM CD8	MED31	3.3	-0.093	0.35	0.58
CM CD8	MED4	6.1	-0.035	0.56	0.74
CM CD8	MED6	5.8	0.1	0.022	0.11
CM CD8	MED7	4.8	0.014	0.84	0.92
CM CD8	MED8	6	0.11	0.048	0.17
CM CD8	MED9	4.4	0.069	0.4	0.62
CM CD8	MEF2A	5.6	-0.07	0.46	0.67
CM CD8	MEF2BNB	2.6	-0.099	0.34	0.57
CM CD8	MEF2D	4.8	0.04	0.59	0.77
CM CD8	MEGF6	5.1	-0.57	0.0043	0.039
CM CD8	MEGF8	1.9	-0.3	0.077	0.23
CM CD8	MEGF9	4.6	-0.0043	0.97	0.98
CM CD8	MEI1	6.2	-0.12	0.056	0.19
CM CD8	MELK	2.9	1.2	0.0028	0.029
CM CD8	MEMO1	4.8	0.18	0.014	0.081
CM CD8	MEN1	6.6	-0.098	0.082	0.24
CM CD8	MEOX1	5.4	0.27	0.15	0.35
CM CD8	MEPCE	3.9	0.019	0.83	0.91
CM CD8	MESDC1	3.6	0.1	0.39	0.61
CM CD8	MESDC2	6.6	0.043	0.42	0.63
CM CD8	MEST	3.1	-0.16	0.43	0.64
CM CD8	METAP1	6.1	-0.008	0.87	0.94
CM CD8	METAP1D	2.9	-0.24	0.048	0.17
CM CD8	METAP2	6.1	0.016	0.77	0.88
CM CD8	METRN	3.4	-0.2	0.17	0.39
CM CD8	METRNL	0.78	0.41	0.19	0.4
CM CD8	METTL1	3.6	-0.059	0.58	0.76
CM CD8	METTL10	5	0.058	0.45	0.67
CM CD8	METTL12	1.6	-0.12	0.4	0.62
CM CD8	METTL13	6.1	0.22	0.00053	0.011
CM CD8	METTL14	6.3	0.073	0.14	0.34
CM CD8	METTL15	4.6	-0.013	0.85	0.93
CM CD8	METTL16	5.9	-0.16	0.043	0.16
CM CD8	METTL17	6.4	-0.13	0.013	0.078
CM CD8	METTL18	5.4	-0.042	0.61	0.78
CM CD8	METTL20	1.3	-0.047	0.82	0.91
CM CD8	METTL21A	4.9	-0.022	0.75	0.87
CM CD8	METTL21B	3.1	0.099	0.55	0.74
CM CD8	METTL22	4.2	-0.18	0.03	0.13
CM CD8	METTL23	6.2	0.024	0.63	0.79
CM CD8	METTL24	-0.24	-1.2	0.0055	0.045
CM CD8	METTL25	3.9	0.015	0.86	0.93
CM CD8	METTL2A	4.6	0.043	0.48	0.68
CM CD8	METTL2B	5.2	0.054	0.39	0.61
CM CD8	METTL3	6.6	-0.074	0.18	0.39
CM CD8	METTL4	5.5	0.011	0.88	0.94
CM CD8	METTL5	5.5	0.14	0.013	0.078
CM CD8	METTL6	4.5	0.11	0.14	0.33
CM CD8	METTL7A	3.8	-0.21	0.38	0.6
CM CD8	METTL8	4.7	0.23	0.014	0.082
CM CD8	METTL9	6.9	0.0039	0.93	0.97
CM CD8	MEX3C	4.2	0.086	0.5	0.7
CM CD8	MFAP1	5.9	0.13	0.094	0.26
CM CD8	MFAP3	5	-0.044	0.69	0.83
CM CD8	MFAP3L	-0.22	-1.3	0.034	0.14
CM CD8	MFF	6.8	0.12	0.012	0.072
CM CD8	MFGE8	3.9	-0.11	0.34	0.56
CM CD8	MFHAS1	4	-0.28	0.069	0.22
CM CD8	MFN1	5.2	0.3	0.00058	0.012
CM CD8	MFN2	6.9	0.058	0.29	0.52
CM CD8	MFNG	8.5	-0.15	0.0028	0.03
CM CD8	MFSD1	6.4	0.062	0.35	0.57
CM CD8	MFSD10	6.5	-0.01	0.9	0.95
CM CD8	MFSD11	5.8	-0.082	0.17	0.38
CM CD8	MFSD12	5.5	-0.096	0.25	0.47
CM CD8	MFSD3	3.7	0.039	0.71	0.85
CM CD8	MFSD4	2.8	0.12	0.41	0.63
CM CD8	MFSD5	5.7	-0.012	0.86	0.93
CM CD8	MFSD6	6.8	0.032	0.64	0.8
CM CD8	MFSD8	5.7	-0.073	0.35	0.57
CM CD8	MFSD9	4.3	0.025	0.79	0.89
CM CD8	MGA	7.2	0.056	0.47	0.68
CM CD8	MGAT1	7.3	0.024	0.67	0.82
CM CD8	MGAT2	6.6	0.12	0.035	0.14
CM CD8	MGAT4A	8.5	-0.12	0.031	0.13
CM CD8	MGAT4B	5.3	-0.023	0.75	0.87
CM CD8	MGAT5	5.2	-0.072	0.47	0.67
CM CD8	MGC12916	3.1	-0.11	0.59	0.77
CM CD8	MGC16142	0.71	-0.55	0.047	0.17
CM CD8	MGC16275	0.62	-0.16	0.56	0.75
CM CD8	MGC27345	4.6	-0.41	0.00018	0.0055
CM CD8	MGC57346	4	-0.019	0.82	0.91
CM CD8	MGC70870	3	0.29	0.3	0.52
CM CD8	MGC72080	4.9	-0.23	0.0048	0.042
CM CD8	MGEA5	8.6	-0.12	0.096	0.27
CM CD8	MGME1	4.6	0.21	0.16	0.36
CM CD8	MGMT	4.6	0.086	0.29	0.52
CM CD8	MGRN1	4.3	-0.054	0.54	0.73
CM CD8	MGST2	0.93	0.82	0.014	0.082
CM CD8	MGST3	5.3	-0.065	0.55	0.74
CM CD8	MIA3	7.7	0.0014	0.98	0.99
CM CD8	MIAT	6.1	-0.52	0.0088	0.06
CM CD8	MIATNB	3.6	-0.12	0.23	0.45
CM CD8	MIB1	4.9	-0.18	0.13	0.33
CM CD8	MIB2	5.1	-0.045	0.61	0.78
CM CD8	MICA	3.8	0.028	0.83	0.92
CM CD8	MICAL1	7.1	-0.18	0.037	0.15
CM CD8	MICAL2	4.7	-0.067	0.71	0.85
CM CD8	MICAL3	3.1	-0.29	0.071	0.22
CM CD8	MICALL1	3.8	0.13	0.17	0.38
CM CD8	MICALL2	0.8	-0.41	0.12	0.31
CM CD8	MICB	4.5	0.53	1.10E-06	0.00012
CM CD8	MICU1	5.3	-0.06	0.29	0.52
CM CD8	MICU2	6.8	0.088	0.036	0.15
CM CD8	MICU3	2.3	-0.14	0.55	0.74
CM CD8	MID1IP1	5.4	-0.034	0.71	0.84
CM CD8	MID2	4.3	-0.82	0.00021	0.006
CM CD8	MIDN	3	0.21	0.12	0.31
CM CD8	MIEF1	6.3	-0.019	0.75	0.87
CM CD8	MIEF2	4.5	-0.057	0.48	0.69
CM CD8	MIEN1	5.8	0.13	0.052	0.18
CM CD8	MIER1	6.8	0.12	0.022	0.11
CM CD8	MIER2	3.3	0.11	0.25	0.47
CM CD8	MIER3	4.8	0.11	0.39	0.61
CM CD8	MIF4GD	5.8	-0.055	0.35	0.57
CM CD8	MIIP	5.5	0.082	0.24	0.47
CM CD8	MINA	5.8	0.092	0.11	0.29
CM CD8	MINK1	6.6	-0.11	0.29	0.52
CM CD8	MINOS1	6.1	0.051	0.51	0.71
CM CD8	MINOS1P1	2.3	-0.061	0.74	0.86
CM CD8	MINPP1	5	-0.081	0.32	0.54
CM CD8	MIOS	5.6	0.1	0.22	0.44
CM CD8	MIPEP	4.6	0.13	0.15	0.35
CM CD8	MIPEPP3	1.2	0.074	0.75	0.87
CM CD8	MIR1204	0.16	0.34	0.16	0.36
CM CD8	MIR1254-1	0.5	-0.026	0.92	0.96
CM CD8	MIR142	0.23	-0.0087	0.98	0.99
CM CD8	MIR155HG	1.8	-0.066	0.71	0.85
CM CD8	MIR17HG	1.4	-0.42	0.075	0.23
CM CD8	MIR181A1HG	1.3	0.16	0.61	0.78
CM CD8	MIR22HG	1.8	-0.082	0.7	0.84
CM CD8	MIR3064	4.3	-0.15	0.21	0.44
CM CD8	MIR3671	0.012	-0.17	0.56	0.75
CM CD8	MIR378I	0.56	-0.11	0.64	0.8
CM CD8	MIR3916	2	-0.43	0.0061	0.049
CM CD8	MIR4426	0.37	-0.35	0.18	0.4
CM CD8	MIR4435-2HG	3.3	0.98	6.40E-05	0.0027
CM CD8	MIR4442	0.98	-0.084	0.63	0.8
CM CD8	MIR4458HG	2.2	0.076	0.64	0.8
CM CD8	MIR4482	0.47	-0.73	0.004	0.037
CM CD8	MIR4512	0.85	-0.47	0.033	0.14
CM CD8	MIR4691	1.7	-0.28	0.068	0.22
CM CD8	MIR4697HG	1.8	-0.28	0.3	0.53
CM CD8	MIR4755	0.21	-0.2	0.43	0.65
CM CD8	MIR4784	1.2	-0.043	0.83	0.91
CM CD8	MIR4785	1	-0.14	0.44	0.66
CM CD8	MIR5047	7.4	-0.26	0.023	0.11
CM CD8	MIR5096	0.66	-0.31	0.14	0.34
CM CD8	MIR548AR	0.27	0.26	0.29	0.52
CM CD8	MIR5581	0.078	-0.041	0.89	0.95
CM CD8	MIR5690	1.4	-0.48	0.06	0.2
CM CD8	MIR570	1.6	-0.13	0.5	0.7
CM CD8	MIR573	0.93	-0.94	0.018	0.095
CM CD8	MIR600HG	0.63	-0.5	0.16	0.37
CM CD8	MIR616	1.7	-0.15	0.51	0.71
CM CD8	MIR647	0.34	-0.23	0.28	0.51
CM CD8	MIR6840	0.092	-0.16	0.57	0.75
CM CD8	MIR762HG	2.7	-0.037	0.71	0.85
CM CD8	MIR7848	0.25	-0.19	0.45	0.67
CM CD8	MIRLET7BHG	0.84	-0.44	0.1	0.28
CM CD8	MIRLET7DHG	1.3	0.2	0.41	0.62
CM CD8	MIS12	5.6	-0.087	0.27	0.49
CM CD8	MIS18A	3.6	0.16	0.1	0.28
CM CD8	MIS18BP1	6.3	0.26	0.00081	0.014
CM CD8	MITD1	5.9	0.0018	0.97	0.99
CM CD8	MKI67	5.4	0.88	0.0073	0.054
CM CD8	MKKS	6.2	-0.11	0.043	0.16
CM CD8	MKL1	5.3	0.0098	0.89	0.94
CM CD8	MKL2	4.6	-0.075	0.52	0.71
CM CD8	MKLN1	6.7	-0.065	0.33	0.56
CM CD8	MKLN1-AS	1.5	-0.43	0.086	0.25
CM CD8	MKNK1	5.2	-0.14	0.036	0.15
CM CD8	MKNK2	5.9	-0.044	0.66	0.82
CM CD8	MKRN1	8.4	0.036	0.54	0.73
CM CD8	MKRN2	6.5	-0.061	0.17	0.38
CM CD8	MKRN3	2.2	0.3	0.33	0.56
CM CD8	MKS1	5	-0.16	0.035	0.14
CM CD8	MLANA	0.074	-0.28	0.32	0.55
CM CD8	MLC1	0.87	1.5	0.0015	0.021
CM CD8	MLEC	6.3	0.048	0.54	0.73
CM CD8	MLF1	2.5	-0.79	0.0012	0.018
CM CD8	MLF2	7.1	0.065	0.13	0.32
CM CD8	MLH1	5.8	0.15	0.042	0.16
CM CD8	MLH3	5.3	-0.08	0.28	0.51
CM CD8	MLKL	5.8	0.25	0.0029	0.031
CM CD8	MLLT1	2.1	0.063	0.65	0.81
CM CD8	MLLT10	4.4	0.1	0.23	0.45
CM CD8	MLLT11	4.5	0.048	0.66	0.81
CM CD8	MLLT3	5.7	-0.045	0.45	0.66
CM CD8	MLLT4	2.3	-0.55	0.057	0.19
CM CD8	MLLT6	6	-0.22	0.0046	0.04
CM CD8	MLST8	4.9	-0.12	0.088	0.25
CM CD8	MLX	6.3	0.033	0.46	0.67
CM CD8	MLXIP	6.7	-0.13	0.091	0.26
CM CD8	MLYCD	4.8	0.12	0.15	0.36
CM CD8	MMAA	4	0.16	0.094	0.26
CM CD8	MMAB	4.2	-0.13	0.12	0.3
CM CD8	MMACHC	0.56	0.27	0.31	0.54
CM CD8	MMADHC	7	0.24	0.00045	0.0099
CM CD8	MMD	3.9	0.011	0.93	0.97
CM CD8	MMGT1	4.2	-0.058	0.59	0.77
CM CD8	MMP11	1.1	-0.78	0.003	0.031
CM CD8	MMP17	0.4	-0.93	0.11	0.29
CM CD8	MMP24	1.3	-0.32	0.083	0.24
CM CD8	MMP24-AS1	1.8	0.22	0.091	0.26
CM CD8	MMP25	3.3	-0.36	0.015	0.086
CM CD8	MMP25-AS1	3.5	-0.48	0.00019	0.0057
CM CD8	MMS19	7.1	-0.16	0.0064	0.05
CM CD8	MMS22L	4.1	0.095	0.38	0.6
CM CD8	MNAT1	4.1	0.1	0.21	0.43
CM CD8	MND1	1.7	0.46	0.15	0.36
CM CD8	MNDA	0.48	0.94	0.17	0.38
CM CD8	MNT	0.76	-0.13	0.49	0.7
CM CD8	MOAP1	6.7	-0.2	0.00023	0.0063
CM CD8	MOB1A	7.4	0.14	0.009	0.061
CM CD8	MOB1B	2.8	0.2	0.23	0.45
CM CD8	MOB2	5	0.038	0.56	0.75
CM CD8	MOB3A	7.7	-0.027	0.62	0.79
CM CD8	MOB3C	5.6	-0.061	0.4	0.62
CM CD8	MOCS1	0.51	-1.6	0.022	0.11
CM CD8	MOCS2	5.6	0.16	0.0061	0.049
CM CD8	MOCS3	4.1	-0.056	0.56	0.75
CM CD8	MOGS	6.7	-0.23	0.089	0.25
CM CD8	MOK	0.86	-0.24	0.33	0.56
CM CD8	MON1A	4.4	-0.029	0.71	0.85
CM CD8	MON1B	6.4	-0.088	0.14	0.34
CM CD8	MON2	7	-0.071	0.36	0.59
CM CD8	MORC2	6.2	0.13	0.088	0.25
CM CD8	MORC2-AS1	3.8	-0.15	0.14	0.34
CM CD8	MORC3	7.5	0.09	0.12	0.31
CM CD8	MORC4	4.7	-0.25	0.062	0.21
CM CD8	MORF4L1	8.2	-0.052	0.35	0.58
CM CD8	MORF4L2	6.8	-0.06	0.17	0.38
CM CD8	MORF4L2-AS1	0.69	-0.44	0.1	0.27
CM CD8	MORN1	2	-0.31	0.017	0.09
CM CD8	MORN2	0.95	0.19	0.37	0.59
CM CD8	MORN3	3.1	-0.33	0.027	0.12
CM CD8	MORN4	1.8	0.11	0.62	0.79
CM CD8	MOSPD1	4.4	0.047	0.57	0.76
CM CD8	MOSPD2	5	-0.062	0.44	0.65
CM CD8	MOSPD3	3.9	-0.017	0.84	0.92
CM CD8	MOV10	7	0.3	6.00E-06	0.00047
CM CD8	MPC1	5.1	-0.025	0.71	0.84
CM CD8	MPC2	5.6	0.081	0.22	0.45
CM CD8	MPDU1	5.3	0.26	0.0029	0.03
CM CD8	MPG	5	0.17	0.034	0.14
CM CD8	MPHOSPH10	6.3	-0.0062	0.9	0.95
CM CD8	MPHOSPH6	4.9	0.073	0.44	0.65
CM CD8	MPHOSPH8	7.2	-0.16	0.013	0.079
CM CD8	MPHOSPH9	6.5	0.17	0.034	0.14
CM CD8	MPI	6.2	0.0056	0.91	0.96
CM CD8	MPLKIP	5.6	0.17	0.024	0.11
CM CD8	MPND	2.7	0.08	0.47	0.68
CM CD8	MPP1	3.6	0.013	0.93	0.97
CM CD8	MPP2	2	-0.56	0.037	0.15
CM CD8	MPP5	3.7	-0.13	0.24	0.46
CM CD8	MPP6	3.9	-0.55	0.00018	0.0055
CM CD8	MPP7	6.5	-0.26	0.0023	0.027
CM CD8	MPPE1	5.5	0.026	0.64	0.8
CM CD8	MPRIP	6.6	0.048	0.49	0.69
CM CD8	MPST	2.8	0.18	0.32	0.55
CM CD8	MPV17	6	0.12	0.054	0.19
CM CD8	MPV17L2	3.7	0.13	0.23	0.45
CM CD8	MPZL1	3	-0.17	0.3	0.53
CM CD8	MPZL2	0.72	-0.56	0.17	0.38
CM CD8	MPZL3	5.9	-0.21	0.032	0.14
CM CD8	MR1	6.4	0.17	0.00058	0.012
CM CD8	MRC2	2.4	0.22	0.47	0.68
CM CD8	MRE11A	5.9	0.067	0.29	0.52
CM CD8	MREG	2.8	-0.35	0.019	0.098
CM CD8	MRFAP1	7.1	0.15	0.00095	0.016
CM CD8	MRFAP1L1	7.9	-0.0069	0.88	0.94
CM CD8	MRGBP	4.8	0.022	0.73	0.86
CM CD8	MRI1	6.4	-0.2	0.0015	0.021
CM CD8	MRM1	3.5	-0.0089	0.96	0.98
CM CD8	MROH1	6	-0.069	0.44	0.65
CM CD8	MROH6	0.15	-0.17	0.57	0.75
CM CD8	MROH8	1.7	0.021	0.92	0.96
CM CD8	MRPL1	5	0.37	9.80E-06	0.00069
CM CD8	MRPL10	6	0.2	0.02	0.1
CM CD8	MRPL11	5.5	0.16	0.033	0.14
CM CD8	MRPL12	4.6	0.35	0.00028	0.0073
CM CD8	MRPL13	5.7	0.4	2.30E-05	0.0013
CM CD8	MRPL14	5.9	0.11	0.19	0.41
CM CD8	MRPL15	5.6	0.3	0.00032	0.008
CM CD8	MRPL16	6.1	0.17	0.005	0.042
CM CD8	MRPL17	5.2	0.11	0.18	0.39
CM CD8	MRPL18	6.3	-0.022	0.71	0.85
CM CD8	MRPL19	5.9	0.2	0.00046	0.01
CM CD8	MRPL2	4.8	0.099	0.1	0.28
CM CD8	MRPL20	6.1	0.079	0.19	0.4
CM CD8	MRPL21	5.3	0.26	0.0011	0.017
CM CD8	MRPL22	5.4	0.22	0.017	0.091
CM CD8	MRPL23	2.4	0.24	0.088	0.25
CM CD8	MRPL24	5.5	0.072	0.23	0.45
CM CD8	MRPL27	5.1	0.28	0.0014	0.02
CM CD8	MRPL28	5.7	0.27	0.0043	0.039
CM CD8	MRPL3	6.6	0.17	0.0046	0.041
CM CD8	MRPL30	5.5	-0.036	0.53	0.73
CM CD8	MRPL32	5.9	0.074	0.15	0.36
CM CD8	MRPL33	5.7	0.074	0.34	0.56
CM CD8	MRPL34	5.8	0.11	0.11	0.29
CM CD8	MRPL35	5.9	0.086	0.13	0.33
CM CD8	MRPL36	4.7	0.13	0.1	0.28
CM CD8	MRPL37	5.7	0.14	0.16	0.37
CM CD8	MRPL38	6	0.074	0.23	0.46
CM CD8	MRPL39	5.5	0.18	0.051	0.18
CM CD8	MRPL4	4.6	0.21	0.022	0.11
CM CD8	MRPL40	5.1	0.2	0.016	0.09
CM CD8	MRPL41	5.1	0.17	0.14	0.33
CM CD8	MRPL42	6.5	0.33	1.60E-05	0.001
CM CD8	MRPL43	5.5	0.11	0.081	0.24
CM CD8	MRPL44	5.6	0.25	5.50E-05	0.0025
CM CD8	MRPL45	5	0.099	0.15	0.35
CM CD8	MRPL45P2	2.7	-0.091	0.49	0.7
CM CD8	MRPL46	5.5	0.13	0.042	0.16
CM CD8	MRPL47	5.4	0.22	0.0073	0.054
CM CD8	MRPL48	5.4	-0.019	0.81	0.9
CM CD8	MRPL49	6.5	-0.011	0.81	0.9
CM CD8	MRPL50	5.7	0.067	0.31	0.54
CM CD8	MRPL51	6.4	0.2	0.014	0.08
CM CD8	MRPL52	5.1	0.093	0.23	0.46
CM CD8	MRPL53	3.8	0.16	0.15	0.36
CM CD8	MRPL54	4.9	0.28	0.015	0.085
CM CD8	MRPL55	5.7	-0.062	0.3	0.53
CM CD8	MRPL57	6.3	0.012	0.86	0.93
CM CD8	MRPL9	5.9	-0.013	0.78	0.89
CM CD8	MRPS10	6.4	0.043	0.44	0.65
CM CD8	MRPS11	5.2	0.19	0.013	0.076
CM CD8	MRPS12	5.4	0.21	0.019	0.098
CM CD8	MRPS14	6	0.053	0.34	0.56
CM CD8	MRPS15	5.7	0.088	0.27	0.5
CM CD8	MRPS16	6.4	0.17	0.00039	0.009
CM CD8	MRPS17	3.8	0.2	0.033	0.14
CM CD8	MRPS18A	5.3	0.13	0.083	0.24
CM CD8	MRPS18B	6.8	0.21	0.0021	0.025
CM CD8	MRPS18C	3.9	0.38	0.00012	0.0041
CM CD8	MRPS2	3.9	0.088	0.27	0.5
CM CD8	MRPS21	6.6	-0.11	0.03	0.13
CM CD8	MRPS22	5.4	0.17	0.0013	0.019
CM CD8	MRPS23	5.4	0.23	0.00093	0.016
CM CD8	MRPS25	5.8	-0.16	0.017	0.091
CM CD8	MRPS26	5.6	0.089	0.16	0.37
CM CD8	MRPS27	6.4	0.06	0.25	0.47
CM CD8	MRPS28	4.7	0.24	0.0095	0.063
CM CD8	MRPS30	6.2	0.04	0.47	0.68
CM CD8	MRPS31	6.1	0.12	0.023	0.11
CM CD8	MRPS31P5	3.8	0.011	0.91	0.95
CM CD8	MRPS33	5.2	0.17	0.05	0.18
CM CD8	MRPS34	6.2	0.13	0.12	0.3
CM CD8	MRPS35	6.3	0.2	0.00078	0.014
CM CD8	MRPS36	4.6	0.26	0.0015	0.021
CM CD8	MRPS5	6.3	-0.05	0.3	0.52
CM CD8	MRPS6	5.9	0.049	0.53	0.72
CM CD8	MRPS7	6.3	0.11	0.084	0.24
CM CD8	MRPS9	5.2	0.16	0.0061	0.049
CM CD8	MRRF	5	-0.022	0.73	0.86
CM CD8	MRS2	5.9	0.079	0.13	0.32
CM CD8	MRS2P2	1.6	-0.22	0.37	0.59
CM CD8	MRTO4	5.4	0.11	0.16	0.37
CM CD8	MS4A1	4.2	-2.3	7.00E-08	1.10E-05
CM CD8	MS4A6A	2	-0.18	0.73	0.86
CM CD8	MSANTD2	4	-0.26	0.0033	0.033
CM CD8	MSANTD3	3	-0.13	0.2	0.42
CM CD8	MSANTD4	4.7	0.063	0.42	0.64
CM CD8	MSC	2.4	-0.086	0.79	0.89
CM CD8	MSC-AS1	1.1	0.015	0.97	0.98
CM CD8	MSH2	6.5	0.17	0.035	0.14
CM CD8	MSH3	5.8	0.038	0.59	0.77
CM CD8	MSH6	6.6	0.14	0.11	0.3
CM CD8	MSI2	0.76	0.098	0.64	0.8
CM CD8	MSL1	4.7	-0.19	0.016	0.089
CM CD8	MSL2	6	0.1	0.31	0.54
CM CD8	MSL3	7.7	0.083	0.099	0.27
CM CD8	MSL3P1	3	0.33	0.031	0.13
CM CD8	MSMO1	5.8	0.08	0.23	0.45
CM CD8	MSMP	2.2	-0.17	0.28	0.5
CM CD8	MSN	10	0.097	0.11	0.29
CM CD8	MSRA	1.6	-0.27	0.067	0.22
CM CD8	MSRB1	3.8	0.22	0.019	0.097
CM CD8	MSRB2	2.8	-0.15	0.2	0.41
CM CD8	MSS51	1.9	-0.17	0.35	0.58
CM CD8	MST1	1	-0.29	0.2	0.41
CM CD8	MST1P2	0.9	-0.36	0.26	0.49
CM CD8	MST1R	0.15	0.78	0.085	0.25
CM CD8	MSTO1	1	-0.17	0.27	0.49
CM CD8	MSTO2P	4.2	-0.11	0.33	0.56
CM CD8	MSX2P1	3.8	-0.24	0.051	0.18
CM CD8	MT1E	3.4	1.2	2.80E-06	0.00027
CM CD8	MT1F	4.5	0.51	0.00027	0.0072
CM CD8	MT1G	0.13	1.9	0.00018	0.0055
CM CD8	MT1L	0.38	0.81	0.026	0.12
CM CD8	MT1X	4.4	0.58	6.20E-05	0.0027
CM CD8	MT2A	5.9	1.2	5.50E-09	1.20E-06
CM CD8	MTA1	3.7	0.069	0.51	0.71
CM CD8	MTA2	5.7	0.19	0.03	0.13
CM CD8	MTA3	4.6	0.1	0.21	0.43
CM CD8	MTAP	5.5	0.11	0.11	0.29
CM CD8	MTBP	3.7	0.12	0.32	0.55
CM CD8	MTCH1	7.3	-0.2	4.30E-05	0.0021
CM CD8	MTCH2	6.3	0.11	0.16	0.36
CM CD8	MTCP1	1.7	0.023	0.88	0.94
CM CD8	MTDH	7.5	0.11	0.045	0.17
CM CD8	MTERF1	5.2	-0.024	0.76	0.88
CM CD8	MTERF2	4.1	-0.23	0.036	0.15
CM CD8	MTERF3	5.4	0.2	0.00097	0.016
CM CD8	MTERF4	6.2	0.033	0.58	0.76
CM CD8	MTF1	5.5	0.072	0.2	0.41
CM CD8	MTF2	6.6	0.099	0.03	0.13
CM CD8	MTFMT	4.8	0.00066	0.99	1
CM CD8	MTFP1	5.1	0.073	0.49	0.7
CM CD8	MTFR1	2.4	0.14	0.27	0.5
CM CD8	MTFR1L	5.3	-0.11	0.017	0.092
CM CD8	MTFR2	1.9	0.42	0.11	0.29
CM CD8	MTG1	6.1	-0.043	0.54	0.73
CM CD8	MTG2	5.1	0.032	0.58	0.76
CM CD8	MTHFD1	6.4	0.41	0.00088	0.015
CM CD8	MTHFD1L	4.2	0.48	0.0056	0.045
CM CD8	MTHFD2	4.8	0.35	0.003	0.031
CM CD8	MTHFD2L	1.8	-0.11	0.47	0.68
CM CD8	MTHFR	4.4	-0.23	0.024	0.11
CM CD8	MTHFS	0.18	0.14	0.49	0.69
CM CD8	MTHFSD	4.5	0.15	0.039	0.15
CM CD8	MTIF2	5.5	0.068	0.3	0.52
CM CD8	MTIF3	5.7	0.014	0.81	0.9
CM CD8	MTL5	2.5	-0.11	0.53	0.73
CM CD8	MTM1	6.3	-0.042	0.51	0.71
CM CD8	MTMR1	6.8	-0.052	0.42	0.64
CM CD8	MTMR10	4.9	0.015	0.87	0.93
CM CD8	MTMR11	-0.15	-0.62	0.13	0.32
CM CD8	MTMR12	6.1	0.058	0.41	0.63
CM CD8	MTMR14	6.9	0.078	0.1	0.27
CM CD8	MTMR2	5.7	0.15	0.06	0.2
CM CD8	MTMR3	6.2	-0.14	0.12	0.31
CM CD8	MTMR4	6.7	-0.062	0.35	0.57
CM CD8	MTMR6	6.5	0.027	0.65	0.81
CM CD8	MTMR7	1	0.16	0.42	0.64
CM CD8	MTMR8	3	-0.15	0.18	0.4
CM CD8	MTMR9	5.2	-0.17	0.028	0.13
CM CD8	MTMR9LP	1.1	-0.15	0.64	0.8
CM CD8	MTO1	6.7	0.14	0.0073	0.054
CM CD8	MTOR	6.1	0.004	0.96	0.98
CM CD8	MTPAP	5.1	0.077	0.25	0.48
CM CD8	MTR	6.8	-0.048	0.48	0.69
CM CD8	MTRF1	5.3	-0.0015	0.98	0.99
CM CD8	MTRF1L	4.5	0.032	0.72	0.85
CM CD8	MTRNR2L3	-0.12	-0.33	0.46	0.67
CM CD8	MTRR	7	0.18	0.003	0.031
CM CD8	MTSS1	5.4	0.0071	0.95	0.98
CM CD8	MTURN	2.8	-0.086	0.57	0.76
CM CD8	MTUS1	3.5	-0.36	0.094	0.26
CM CD8	MTUS2	0.22	-1.8	0.0019	0.024
CM CD8	MTX1	4.6	0.061	0.45	0.66
CM CD8	MTX2	4.9	0.22	0.0023	0.026
CM CD8	MTX3	4.9	-0.15	0.23	0.45
CM CD8	MUC1	0.22	0.29	0.4	0.62
CM CD8	MUC12	0.17	-0.48	0.11	0.28
CM CD8	MUC16	0.28	-0.28	0.6	0.78
CM CD8	MUC20	1.4	-0.34	0.28	0.5
CM CD8	MUL1	5.9	-0.044	0.44	0.65
CM CD8	MUM1	4.7	-0.24	0.0024	0.027
CM CD8	MUS81	6.3	-0.18	0.0006	0.012
CM CD8	MUT	5.8	0.031	0.62	0.79
CM CD8	MUTYH	5.4	-0.12	0.033	0.14
CM CD8	MVB12A	4	0.034	0.66	0.82
CM CD8	MVB12B	4.9	-0.15	0.38	0.6
CM CD8	MVD	4.9	-0.035	0.71	0.84
CM CD8	MVK	1.6	-0.052	0.72	0.85
CM CD8	MVP	8.5	0.17	0.0063	0.05
CM CD8	MX1	8.8	1.6	1.80E-10	5.70E-08
CM CD8	MX2	7	0.84	8.20E-12	4.40E-09
CM CD8	MXD1	3.7	0.069	0.59	0.77
CM CD8	MXD3	2.5	0.15	0.28	0.51
CM CD8	MXD4	6.4	0.032	0.75	0.87
CM CD8	MXI1	6	-0.22	0.074	0.23
CM CD8	MXRA7	4.8	-0.58	0.03	0.13
CM CD8	MXRA8	1.5	-1.7	0.00016	0.005
CM CD8	MYADM	5.9	-0.14	0.35	0.58
CM CD8	MYB	3.4	0.077	0.75	0.87
CM CD8	MYBBP1A	6.5	-0.036	0.61	0.78
CM CD8	MYBL1	5.6	-0.3	0.15	0.36
CM CD8	MYBL2	4.7	0.93	0.019	0.098
CM CD8	MYC	8.5	-0.085	0.35	0.58
CM CD8	MYCBP2	7.4	-0.035	0.58	0.76
CM CD8	MYCBPAP	2.5	0.12	0.56	0.75
CM CD8	MYD88	8.1	0.4	4.50E-11	1.60E-08
CM CD8	MYDGF	5.8	0.038	0.64	0.8
CM CD8	MYEF2	3.2	-0.23	0.1	0.28
CM CD8	MYEOV2	5.5	-0.0085	0.92	0.96
CM CD8	MYH10	2.9	0.015	0.92	0.96
CM CD8	MYH11	3.7	-0.23	0.12	0.31
CM CD8	MYH3	2.8	-0.076	0.7	0.84
CM CD8	MYH7B	1.1	-0.61	0.013	0.078
CM CD8	MYH9	11	-0.016	0.88	0.94
CM CD8	MYL12A	9.5	0.18	0.0077	0.056
CM CD8	MYL12B	9	0.092	0.17	0.38
CM CD8	MYL5	0.92	0.18	0.37	0.59
CM CD8	MYL6	9.3	0.09	0.25	0.48
CM CD8	MYL6B	2.4	0.58	0.0073	0.054
CM CD8	MYLIP	6.8	-0.22	0.012	0.075
CM CD8	MYLK4	0.81	-0.31	0.48	0.69
CM CD8	MYNN	5.9	0.049	0.33	0.55
CM CD8	MYO15A	0.4	-0.56	0.07	0.22
CM CD8	MYO15B	4	-0.51	0.012	0.075
CM CD8	MYO16	2.6	-0.17	0.73	0.86
CM CD8	MYO18A	6	-0.0032	0.98	0.99
CM CD8	MYO19	5.1	-0.15	0.087	0.25
CM CD8	MYO1B	1	-0.56	0.3	0.52
CM CD8	MYO1C	5	-0.24	0.093	0.26
CM CD8	MYO1D	3.9	-0.56	0.013	0.076
CM CD8	MYO1E	2.8	0.5	0.16	0.37
CM CD8	MYO1F	8.4	0.24	0.0076	0.056
CM CD8	MYO1G	8.6	0.069	0.25	0.48
CM CD8	MYO5A	6.3	-0.041	0.6	0.77
CM CD8	MYO5B	0.2	-0.77	0.057	0.2
CM CD8	MYO5C	2.1	0.19	0.35	0.58
CM CD8	MYO6	4.2	-0.52	0.024	0.11
CM CD8	MYO9A	6.1	-0.3	0.0016	0.022
CM CD8	MYO9B	7.2	-0.1	0.18	0.39
CM CD8	MYOM1	2.8	-0.25	0.3	0.53
CM CD8	MYOM2	3.5	-0.055	0.9	0.95
CM CD8	MYOT	1.3	-0.078	0.69	0.83
CM CD8	MYRF	0.29	0.16	0.69	0.83
CM CD8	MYSM1	5.4	-0.11	0.25	0.47
CM CD8	MZB1	1.2	1.3	0.00016	0.005
CM CD8	MZF1	4.1	-0.16	0.079	0.24
CM CD8	MZF1-AS1	2.6	-0.17	0.25	0.48
CM CD8	MZT1	4.3	0.29	0.0031	0.032
CM CD8	MZT2A	5.1	0.24	0.066	0.21
CM CD8	MZT2B	2.8	0.17	0.19	0.4
CM CD8	N4BP1	6.7	0.52	1.60E-12	1.20E-09
CM CD8	N4BP2	7	-0.021	0.82	0.91
CM CD8	N4BP2L1	6.2	0.013	0.81	0.9
CM CD8	N4BP2L2	8.5	-0.21	0.0023	0.027
CM CD8	N4BP2L2-IT2	2.1	-0.5	0.05	0.18
CM CD8	N4BP3	2.2	-0.23	0.31	0.54
CM CD8	N6AMT1	4.2	-0.3	0.0044	0.039
CM CD8	N6AMT2	3.2	0.099	0.28	0.51
CM CD8	NAA10	5.7	0.0036	0.95	0.97
CM CD8	NAA15	6.5	0.28	5.30E-07	6.50E-05
CM CD8	NAA16	6.2	-0.16	0.069	0.22
CM CD8	NAA20	5.6	0.11	0.078	0.23
CM CD8	NAA25	6.2	0.057	0.41	0.63
CM CD8	NAA30	5.7	0.037	0.52	0.72
CM CD8	NAA35	5.6	-0.037	0.54	0.74
CM CD8	NAA38	4.9	0.087	0.39	0.61
CM CD8	NAA40	5.8	0.006	0.94	0.97
CM CD8	NAA50	7.3	0.21	0.0023	0.027
CM CD8	NAA60	6.2	0.13	0.011	0.07
CM CD8	NAAA	6.7	-0.14	0.055	0.19
CM CD8	NAALADL1	3.1	-0.15	0.24	0.47
CM CD8	NAB1	3.3	0.14	0.25	0.47
CM CD8	NAB2	2.6	-0.24	0.16	0.37
CM CD8	NABP1	5.8	0.25	0.014	0.082
CM CD8	NABP2	2.1	0.29	0.016	0.088
CM CD8	NACA	8.5	0.082	0.17	0.38
CM CD8	NACC1	1.7	0.58	0.00067	0.013
CM CD8	NACC2	3	-0.46	0.013	0.078
CM CD8	NADK	5.8	0.25	0.00083	0.015
CM CD8	NADK2	4.6	-0.037	0.66	0.82
CM CD8	NADSYN1	6.8	-0.025	0.62	0.79
CM CD8	NAE1	7.1	0.031	0.5	0.7
CM CD8	NAF1	2.3	0.07	0.64	0.8
CM CD8	NAGA	5.4	-0.059	0.47	0.68
CM CD8	NAGK	5.5	-0.034	0.63	0.79
CM CD8	NAGLU	4.9	-0.091	0.19	0.4
CM CD8	NAGPA	5.4	-0.048	0.48	0.68
CM CD8	NAGPA-AS1	0.98	-0.39	0.15	0.35
CM CD8	NAGS	1.2	-0.13	0.54	0.73
CM CD8	NAIF1	3.9	0.035	0.68	0.83
CM CD8	NAIP	1.9	-0.17	0.41	0.63
CM CD8	NAMPT	5	0.2	0.032	0.14
CM CD8	NANOS1	1.3	-0.21	0.22	0.45
CM CD8	NANP	2.6	0.25	0.18	0.39
CM CD8	NANS	4.9	0.072	0.38	0.61
CM CD8	NAP1L1	7.4	-0.051	0.39	0.61
CM CD8	NAP1L2	1.2	0.088	0.75	0.87
CM CD8	NAP1L3	3.7	-0.51	0.0088	0.06
CM CD8	NAP1L4	8.9	-0.082	0.033	0.14
CM CD8	NAP1L5	2.2	-0.0027	0.99	0.99
CM CD8	NAPA	6.6	0.2	0.0014	0.02
CM CD8	NAPA-AS1	0.77	-0.021	0.9	0.95
CM CD8	NAPB	5.1	-0.16	0.16	0.37
CM CD8	NAPEPLD	4.7	0.075	0.36	0.58
CM CD8	NAPG	5	0.037	0.6	0.78
CM CD8	NAPRT	5.6	-0.028	0.94	0.97
CM CD8	NAPSA	2	0.0093	0.96	0.98
CM CD8	NAPSB	0.63	1.9	0.00042	0.0095
CM CD8	NARF	6.6	0.05	0.33	0.55
CM CD8	NARFL	5.8	-0.043	0.52	0.72
CM CD8	NARS	7.7	0.023	0.61	0.78
CM CD8	NARS2	5.2	-0.14	0.048	0.18
CM CD8	NASP	6.9	0.23	0.0032	0.032
CM CD8	NAT1	3.8	0.37	0.0012	0.018
CM CD8	NAT10	7	-0.0071	0.91	0.95
CM CD8	NAT14	0.91	0.75	0.00041	0.0094
CM CD8	NAT6	3.8	-0.24	0.0062	0.049
CM CD8	NAT9	5.6	-0.13	0.057	0.2
CM CD8	NATD1	3.1	-0.0061	0.97	0.98
CM CD8	NAV1	2.9	-0.23	0.21	0.42
CM CD8	NAV2	0.17	-0.95	0.044	0.17
CM CD8	NBAS	6	-0.078	0.4	0.62
CM CD8	NBEA	2.8	-0.91	0.00019	0.0057
CM CD8	NBEAL1	3.7	-0.031	0.84	0.92
CM CD8	NBEAL2	6	0.14	0.26	0.48
CM CD8	NBN	6.5	0.0023	0.97	0.98
CM CD8	NBPF1	4.6	-0.66	0.00019	0.0057
CM CD8	NBPF10	2.7	-0.39	0.0028	0.03
CM CD8	NBPF11	5.2	-0.32	0.0016	0.021
CM CD8	NBPF12	5.7	-0.34	0.00033	0.0081
CM CD8	NBPF14	3.6	-0.35	0.0026	0.028
CM CD8	NBPF15	6.2	-0.27	0.041	0.16
CM CD8	NBPF20	2.1	0.13	0.44	0.66
CM CD8	NBPF25P	0.21	-0.41	0.089	0.25
CM CD8	NBPF3	4.5	-0.19	0.27	0.49
CM CD8	NBPF8	4.6	-0.29	0.057	0.2
CM CD8	NBPF9	4.2	-0.33	0.068	0.22
CM CD8	NBR1	8.1	0.066	0.18	0.39
CM CD8	NBR2	3.1	-0.11	0.45	0.67
CM CD8	NCALD	5.8	-0.038	0.73	0.86
CM CD8	NCAPD2	7.1	0.23	0.015	0.084
CM CD8	NCAPD3	5.9	0.2	0.018	0.096
CM CD8	NCAPG	3.6	1.1	0.0044	0.039
CM CD8	NCAPG2	5.4	0.023	0.91	0.96
CM CD8	NCAPH	3.9	0.58	0.0024	0.028
CM CD8	NCAPH2	5.8	-0.023	0.7	0.84
CM CD8	NCBP1	6.8	0.03	0.62	0.79
CM CD8	NCBP2	7.5	0.027	0.52	0.72
CM CD8	NCBP2-AS2	6	-0.032	0.62	0.78
CM CD8	NCDN	5.5	0.091	0.21	0.43
CM CD8	NCEH1	3.4	-0.05	0.74	0.87
CM CD8	NCF1	1.2	-0.093	0.63	0.79
CM CD8	NCF1B	2.1	-0.38	0.024	0.11
CM CD8	NCF1C	1.2	-0.33	0.11	0.29
CM CD8	NCF2	2.3	0.59	0.071	0.22
CM CD8	NCF4	3.4	0.16	0.52	0.72
CM CD8	NCK1	6.4	0.15	0.0051	0.043
CM CD8	NCK1-AS1	3	0.046	0.67	0.82
CM CD8	NCK2	7.6	-0.12	0.074	0.23
CM CD8	NCKAP1	2.1	0.097	0.8	0.9
CM CD8	NCKAP1L	8.2	0.1	0.18	0.4
CM CD8	NCKAP5L	3	-0.045	0.71	0.84
CM CD8	NCKIPSD	4.8	0.028	0.71	0.84
CM CD8	NCL	9.6	0.13	0.016	0.09
CM CD8	NCLN	5.9	0.036	0.64	0.8
CM CD8	NCOA1	7.3	-0.05	0.4	0.62
CM CD8	NCOA2	5.7	-0.1	0.34	0.57
CM CD8	NCOA3	7.4	0.093	0.3	0.53
CM CD8	NCOA4	8.6	0.07	0.24	0.47
CM CD8	NCOA5	6.2	-0.00074	0.99	0.99
CM CD8	NCOA6	5.7	0.057	0.44	0.65
CM CD8	NCOA7	6	0.077	0.24	0.46
CM CD8	NCOR1	8.7	0.0035	0.93	0.97
CM CD8	NCOR2	5.8	0.027	0.73	0.86
CM CD8	NCR3	4.7	-0.22	0.25	0.47
CM CD8	NCR3LG1	0.61	-1.4	0.0098	0.065
CM CD8	NCSTN	7	0.043	0.32	0.55
CM CD8	NDC1	5.4	0.053	0.46	0.67
CM CD8	NDC80	4.9	0.65	5.50E-05	0.0025
CM CD8	NDE1	6.1	0.015	0.81	0.9
CM CD8	NDEL1	6.6	-0.088	0.034	0.14
CM CD8	NDFIP1	7.6	-0.2	0.023	0.11
CM CD8	NDFIP2	3.5	-0.072	0.65	0.81
CM CD8	NDN	0.36	1.6	0.0021	0.025
CM CD8	NDNL2	6.7	-0.057	0.41	0.62
CM CD8	NDOR1	5.2	0.0044	0.96	0.98
CM CD8	NDRG1	5.9	-0.041	0.64	0.8
CM CD8	NDRG2	4.5	-0.32	0.0078	0.056
CM CD8	NDRG3	6.2	-0.11	0.042	0.16
CM CD8	NDST2	6.7	-0.13	0.024	0.11
CM CD8	NDUFA1	7	0.062	0.41	0.63
CM CD8	NDUFA10	6.8	0.0099	0.82	0.91
CM CD8	NDUFA11	6.1	0.15	0.079	0.24
CM CD8	NDUFA12	6.6	0.24	0.031	0.13
CM CD8	NDUFA13	6.9	0.14	0.084	0.25
CM CD8	NDUFA2	5.8	0.19	0.017	0.092
CM CD8	NDUFA3	5.2	0.077	0.45	0.66
CM CD8	NDUFA4	7.8	0.14	0.066	0.21
CM CD8	NDUFA5	6.4	0.21	0.0014	0.02
CM CD8	NDUFA6	6.4	0.23	0.0025	0.028
CM CD8	NDUFA6-AS1	1.3	0.079	0.62	0.79
CM CD8	NDUFA7	5	0.25	0.0025	0.028
CM CD8	NDUFA8	5.3	0.21	0.011	0.069
CM CD8	NDUFA9	7.2	0.2	0.0096	0.064
CM CD8	NDUFAB1	6.1	0.19	0.016	0.09
CM CD8	NDUFAF1	5	0.21	0.004	0.037
CM CD8	NDUFAF2	3.7	0.14	0.15	0.36
CM CD8	NDUFAF3	6.2	0.013	0.86	0.93
CM CD8	NDUFAF4	5.5	0.048	0.49	0.69
CM CD8	NDUFAF4P1	0.85	-0.35	0.27	0.49
CM CD8	NDUFAF5	3.4	-0.15	0.098	0.27
CM CD8	NDUFAF6	4.2	0.11	0.099	0.27
CM CD8	NDUFAF7	5.1	-0.11	0.11	0.29
CM CD8	NDUFB1	4.5	0.14	0.2	0.42
CM CD8	NDUFB10	6	0.12	0.11	0.28
CM CD8	NDUFB11	6.3	0.081	0.3	0.53
CM CD8	NDUFB2	5.4	0.14	0.15	0.35
CM CD8	NDUFB2-AS1	0.11	0.03	0.91	0.95
CM CD8	NDUFB3	6	0.27	0.0047	0.041
CM CD8	NDUFB4	6.4	0.2	0.00097	0.016
CM CD8	NDUFB5	5.8	0.28	0.0002	0.0059
CM CD8	NDUFB6	5.7	0.17	0.043	0.16
CM CD8	NDUFB7	5.6	0.067	0.49	0.69
CM CD8	NDUFB8	7.3	0.049	0.37	0.6
CM CD8	NDUFB9	6.9	0.19	0.014	0.083
CM CD8	NDUFC1	5.8	0.21	0.0027	0.029
CM CD8	NDUFC2	3.9	0.058	0.44	0.66
CM CD8	NDUFS1	6.4	0.16	0.0078	0.056
CM CD8	NDUFS2	7.5	0.12	0.055	0.19
CM CD8	NDUFS3	5.8	0.17	0.012	0.075
CM CD8	NDUFS4	5	0.16	0.057	0.2
CM CD8	NDUFS5	6.6	0.083	0.31	0.53
CM CD8	NDUFS6	5.4	0.19	0.034	0.14
CM CD8	NDUFS7	6.2	0.13	0.16	0.36
CM CD8	NDUFS8	5.9	0.17	0.039	0.15
CM CD8	NDUFV1	6.9	-0.041	0.5	0.7
CM CD8	NDUFV2	6.8	0.23	0.0016	0.022
CM CD8	NDUFV2-AS1	2.2	-0.14	0.23	0.45
CM CD8	NDUFV3	4.5	-0.053	0.53	0.73
CM CD8	NEAT1	7.2	-0.047	0.77	0.88
CM CD8	NEB	1.6	-0.34	0.17	0.38
CM CD8	NECAB1	-0.22	-0.75	0.058	0.2
CM CD8	NECAB3	3.1	0.099	0.54	0.73
CM CD8	NECAP1	6.5	-0.12	0.035	0.14
CM CD8	NECAP2	8.2	0.013	0.81	0.9
CM CD8	NEDD1	6.5	0.031	0.6	0.77
CM CD8	NEDD4	3.1	-0.2	0.41	0.63
CM CD8	NEDD4L	2.9	-0.34	0.32	0.55
CM CD8	NEDD8	5	0.17	0.042	0.16
CM CD8	NEDD9	6.4	0.055	0.48	0.69
CM CD8	NEFH	2.2	0.38	0.07	0.22
CM CD8	NEFL	4.9	-0.18	0.7	0.84
CM CD8	NEFM	0.74	-0.086	0.8	0.89
CM CD8	NEIL1	3.2	-0.51	0.0024	0.028
CM CD8	NEIL2	4.7	-0.13	0.15	0.35
CM CD8	NEIL3	2	0.61	0.11	0.3
CM CD8	NEK1	5.4	-0.071	0.32	0.55
CM CD8	NEK11	2.3	-0.52	0.021	0.1
CM CD8	NEK2	1.8	1.3	0.003	0.032
CM CD8	NEK3	2	-0.18	0.45	0.66
CM CD8	NEK4	5	-0.055	0.41	0.63
CM CD8	NEK6	4.8	0.18	0.21	0.43
CM CD8	NEK7	7.5	0.054	0.56	0.75
CM CD8	NEK8	3.9	-0.11	0.17	0.38
CM CD8	NEK9	6	-0.075	0.25	0.48
CM CD8	NELFA	5.2	0.03	0.64	0.8
CM CD8	NELFB	5.4	0.013	0.87	0.94
CM CD8	NELFCD	7.3	0.081	0.18	0.39
CM CD8	NELFE	5.9	0.04	0.44	0.65
CM CD8	NELL2	9.2	-0.59	2.10E-06	0.0002
CM CD8	NEMF	7.3	-0.084	0.16	0.37
CM CD8	NEMP1	5	0.05	0.57	0.76
CM CD8	NEMP2	4.5	0.089	0.33	0.55
CM CD8	NENF	4.9	0.054	0.53	0.72
CM CD8	NEO1	3.3	-0.95	1.90E-05	0.0011
CM CD8	NET1	3.9	0.043	0.84	0.92
CM CD8	NETO2	2.8	0.67	0.0043	0.039
CM CD8	NEU1	5.1	0.084	0.2	0.42
CM CD8	NEU3	2	-0.074	0.74	0.86
CM CD8	NEURL1	1.7	0.15	0.48	0.69
CM CD8	NEURL2	1	-0.3	0.16	0.36
CM CD8	NEURL4	3.3	-0.13	0.24	0.46
CM CD8	NEXN	2.4	1.4	3.70E-06	0.00032
CM CD8	NF1	4.8	0.12	0.24	0.47
CM CD8	NF2	5.8	0.016	0.8	0.89
CM CD8	NFAT5	5.8	-0.0097	0.92	0.96
CM CD8	NFATC1	6	-0.12	0.14	0.34
CM CD8	NFATC2	7.5	0.0049	0.95	0.98
CM CD8	NFATC2IP	6.9	-0.059	0.22	0.44
CM CD8	NFATC3	8.6	0.023	0.65	0.8
CM CD8	NFE2L1	4.9	0.083	0.43	0.65
CM CD8	NFE2L2	7.1	-0.023	0.72	0.85
CM CD8	NFE2L3	4.9	0.097	0.37	0.59
CM CD8	NFIA	3.9	-0.66	1.20E-05	0.00081
CM CD8	NFIC	4	-0.25	0.021	0.1
CM CD8	NFIL3	2.8	0.8	6.00E-05	0.0026
CM CD8	NFIX	1.3	-0.41	0.15	0.35
CM CD8	NFKB1	8.5	-0.092	0.16	0.36
CM CD8	NFKB2	6.2	-0.035	0.71	0.85
CM CD8	NFKBIA	7.8	-0.16	0.33	0.56
CM CD8	NFKBIB	3.3	0.16	0.14	0.34
CM CD8	NFKBID	4	-0.32	0.012	0.074
CM CD8	NFKBIE	4.2	0.19	0.067	0.22
CM CD8	NFKBIL1	2.9	-0.11	0.26	0.49
CM CD8	NFKBIZ	6.3	-0.075	0.6	0.78
CM CD8	NFRKB	6.7	-0.065	0.32	0.55
CM CD8	NFS1	5.3	0.088	0.15	0.35
CM CD8	NFU1	5.5	0.22	0.0016	0.022
CM CD8	NFX1	7.2	-0.062	0.28	0.51
CM CD8	NFXL1	4.4	-0.098	0.22	0.45
CM CD8	NFYA	6	-0.11	0.072	0.22
CM CD8	NFYB	5.8	-0.0033	0.96	0.98
CM CD8	NFYC	6	0.12	0.0054	0.044
CM CD8	NFYC-AS1	2.9	-0.42	0.016	0.088
CM CD8	NGDN	6.4	-0.16	0.0007	0.013
CM CD8	NGFRAP1	5.3	0.08	0.54	0.73
CM CD8	NGLY1	6.9	0.13	0.0015	0.021
CM CD8	NGRN	6.8	0.029	0.61	0.78
CM CD8	NHEJ1	4.9	-0.0031	0.96	0.98
CM CD8	NHLRC1	0.84	-0.23	0.41	0.63
CM CD8	NHLRC2	4.8	0.22	0.0037	0.035
CM CD8	NHLRC3	5.6	-0.017	0.82	0.91
CM CD8	NHLRC4	0.99	0.23	0.27	0.5
CM CD8	NHP2	6.5	0.079	0.26	0.49
CM CD8	NHS	-0.15	-0.48	0.34	0.56
CM CD8	NHSL2	4.8	-0.21	0.38	0.61
CM CD8	NICN1	5.3	-0.0034	0.97	0.98
CM CD8	NID2	1.2	-0.11	0.62	0.78
CM CD8	NIF3L1	5.3	-0.047	0.43	0.65
CM CD8	NIFK	5.8	0.16	0.0078	0.056
CM CD8	NIFK-AS1	3.8	-0.17	0.031	0.13
CM CD8	NIN	8.2	0.045	0.58	0.76
CM CD8	NINJ1	5.8	-0.3	0.0019	0.023
CM CD8	NINJ2	4.1	-0.046	0.8	0.9
CM CD8	NINL	2.7	-0.5	0.025	0.11
CM CD8	NIP7	5.5	0.19	0.00058	0.012
CM CD8	NIPA1	4.5	-0.076	0.51	0.71
CM CD8	NIPA2	7.1	0.061	0.25	0.47
CM CD8	NIPAL2	0.9	-0.53	0.12	0.31
CM CD8	NIPAL3	7.6	-0.13	0.059	0.2
CM CD8	NIPBL	7	-0.03	0.53	0.73
CM CD8	NIPBL-AS1	3.1	-0.23	0.12	0.3
CM CD8	NIPSNAP1	6.2	-0.0098	0.85	0.93
CM CD8	NIPSNAP3A	5.1	0.084	0.35	0.57
CM CD8	NIPSNAP3B	0.85	-0.17	0.55	0.74
CM CD8	NISCH	6.6	-0.14	0.021	0.1
CM CD8	NIT1	4.4	-0.03	0.65	0.81
CM CD8	NIT2	5.9	0.093	0.15	0.35
CM CD8	NKAP	5.2	-0.071	0.24	0.46
CM CD8	NKAPP1	2.5	0.066	0.57	0.76
CM CD8	NKD1	0.04	-0.058	0.86	0.93
CM CD8	NKG7	7.4	0.52	0.029	0.13
CM CD8	NKIRAS1	2.8	-0.08	0.55	0.74
CM CD8	NKIRAS2	5.1	-0.0039	0.94	0.97
CM CD8	NKPD1	0.61	-0.15	0.59	0.77
CM CD8	NKRF	5.2	-0.041	0.57	0.76
CM CD8	NKTR	7.7	-0.24	0.0027	0.029
CM CD8	NKX3-1	0.67	-0.69	0.038	0.15
CM CD8	NLE1	3.3	-0.14	0.31	0.54
CM CD8	NLGN3	0.97	-0.063	0.79	0.89
CM CD8	NLK	2.5	0.14	0.35	0.57
CM CD8	NLN	3.3	0.22	0.17	0.38
CM CD8	NLRC3	8.1	-0.14	0.054	0.19
CM CD8	NLRC5	9.2	-0.13	0.086	0.25
CM CD8	NLRP1	8.9	-0.24	0.0076	0.056
CM CD8	NLRP2	4.7	0.1	0.74	0.86
CM CD8	NLRP3	4	-0.6	0.00048	0.01
CM CD8	NLRP6	3.9	-0.83	0.00026	0.0069
CM CD8	NLRX1	4.5	0.22	0.041	0.16
CM CD8	NMB	1	-0.054	0.77	0.88
CM CD8	NMD3	6.3	0.033	0.54	0.74
CM CD8	NME1	3.1	0.5	0.002	0.025
CM CD8	NME3	5.1	-0.094	0.33	0.56
CM CD8	NME4	4.4	-0.14	0.44	0.65
CM CD8	NME6	5.8	-0.01	0.84	0.92
CM CD8	NME7	4.2	-0.011	0.91	0.95
CM CD8	NME9	0.68	-0.22	0.43	0.65
CM CD8	NMI	6.8	0.64	2.20E-09	5.40E-07
CM CD8	NMNAT1	3.9	-0.014	0.87	0.94
CM CD8	NMNAT3	1.3	-0.2	0.49	0.7
CM CD8	NMRAL1	5.8	0.0036	0.95	0.98
CM CD8	NMRK1	6.1	-0.057	0.58	0.76
CM CD8	NMT1	7.1	-0.002	0.97	0.98
CM CD8	NMT2	6.4	-0.12	0.18	0.39
CM CD8	NMUR1	-0.25	1.6	0.01	0.067
CM CD8	NNT	7.5	0.047	0.48	0.69
CM CD8	NNT-AS1	2.9	-0.17	0.095	0.26
CM CD8	NOA1	5.6	0.064	0.24	0.46
CM CD8	NOB1	5.6	0.2	0.0044	0.039
CM CD8	NOC2L	6.7	0.042	0.46	0.67
CM CD8	NOC3L	5.6	0.22	0.0017	0.022
CM CD8	NOC4L	4.7	0.15	0.069	0.22
CM CD8	NOCT	1	-0.12	0.6	0.78
CM CD8	NOD1	5.2	0.038	0.6	0.77
CM CD8	NOD2	3.3	0.07	0.79	0.89
CM CD8	NOG	0.72	-1.4	0.005	0.042
CM CD8	NOL10	5.5	0.13	0.04	0.16
CM CD8	NOL11	7.3	0.029	0.63	0.8
CM CD8	NOL12	5.8	0.058	0.36	0.58
CM CD8	NOL4L	7	-0.29	0.0043	0.038
CM CD8	NOL6	5.9	0.063	0.4	0.62
CM CD8	NOL7	6.8	0.086	0.15	0.35
CM CD8	NOL8	7.3	0.051	0.28	0.51
CM CD8	NOL9	6.5	-0.11	0.13	0.31
CM CD8	NOLC1	7.7	0.049	0.36	0.58
CM CD8	NOM1	4.8	0.036	0.66	0.82
CM CD8	NOMO1	5.8	-0.24	0.003	0.031
CM CD8	NOMO2	5.6	-0.12	0.42	0.63
CM CD8	NONO	8.7	-0.012	0.73	0.86
CM CD8	NOP10	6.4	0.28	0.0016	0.022
CM CD8	NOP14	6	0.024	0.7	0.84
CM CD8	NOP14-AS1	4.2	-0.039	0.67	0.82
CM CD8	NOP16	5.2	0.19	0.019	0.097
CM CD8	NOP2	7.3	-0.066	0.16	0.37
CM CD8	NOP56	7.8	0.036	0.39	0.61
CM CD8	NOP58	7.9	0.069	0.12	0.31
CM CD8	NOP9	2	-0.14	0.34	0.57
CM CD8	NOS3	2.5	-0.044	0.82	0.91
CM CD8	NOSIP	8.4	0.087	0.35	0.57
CM CD8	NOTCH1	4.7	0.38	0.0065	0.051
CM CD8	NOTCH2	7	-0.23	0.012	0.072
CM CD8	NOTCH2NL	5.1	-0.21	0.01	0.066
CM CD8	NOXA1	2.4	-0.75	0.00029	0.0074
CM CD8	NPAS2	2.3	-0.57	0.063	0.21
CM CD8	NPAT	8	0.13	0.049	0.18
CM CD8	NPC1	6	-0.095	0.38	0.6
CM CD8	NPC2	3.9	-0.081	0.47	0.68
CM CD8	NPDC1	5.5	0.093	0.49	0.69
CM CD8	NPEPL1	0.044	0.095	0.68	0.83
CM CD8	NPEPPS	6.9	0.061	0.2	0.42
CM CD8	NPFF	0.23	-0.4	0.085	0.25
CM CD8	NPHP1	0.47	-1.2	0.0018	0.023
CM CD8	NPHP3	1.9	-0.19	0.22	0.44
CM CD8	NPHP3-ACAD11	1.4	-0.13	0.49	0.7
CM CD8	NPHP4	3.1	-0.014	0.91	0.96
CM CD8	NPIPA1	1.4	-0.22	0.14	0.33
CM CD8	NPIPA5	0.61	0.81	0.12	0.31
CM CD8	NPIPB11	1.2	-0.0061	0.97	0.99
CM CD8	NPIPB15	3	-0.99	0.00094	0.016
CM CD8	NPIPB3	5.3	-0.11	0.49	0.69
CM CD8	NPIPB4	2.6	0.05	0.81	0.9
CM CD8	NPIPB5	2.9	-0.12	0.56	0.75
CM CD8	NPL	3.2	0.032	0.79	0.89
CM CD8	NPLOC4	7.4	-0.051	0.39	0.61
CM CD8	NPM1	8.9	0.082	0.26	0.48
CM CD8	NPM2	0.085	-0.031	0.94	0.97
CM CD8	NPM3	1.1	0.21	0.43	0.64
CM CD8	NPR2	1.9	-0.32	0.05	0.18
CM CD8	NPRL2	6.4	-0.13	0.01	0.066
CM CD8	NPRL3	4.4	-0.0032	0.97	0.99
CM CD8	NPTN	5.4	0.064	0.33	0.55
CM CD8	NPTN-IT1	1.8	-0.033	0.88	0.94
CM CD8	NPTX1	0.21	1.5	0.018	0.093
CM CD8	NPTXR	2.1	-0.59	0.016	0.09
CM CD8	NQO1	2.7	0.25	0.1	0.28
CM CD8	NQO2	5	0.26	0.031	0.13
CM CD8	NR1D1	3	-0.47	0.0035	0.034
CM CD8	NR1D2	6.9	-0.31	0.0029	0.031
CM CD8	NR1H2	7.1	-0.003	0.96	0.98
CM CD8	NR1H3	2.2	0.0005	1	1
CM CD8	NR1I2	0.28	0.12	0.75	0.87
CM CD8	NR2C1	5.8	-0.15	0.02	0.1
CM CD8	NR2C2	5.8	-0.26	0.011	0.071
CM CD8	NR2C2AP	4.1	0.0068	0.93	0.96
CM CD8	NR2F6	2.3	0.079	0.76	0.88
CM CD8	NR3C1	7.4	-0.096	0.13	0.32
CM CD8	NR3C2	4.4	-0.45	0.0047	0.041
CM CD8	NR4A1	1.6	-0.32	0.45	0.67
CM CD8	NR4A2	4.8	-0.69	0.092	0.26
CM CD8	NRAS	6.6	0.31	0.00016	0.005
CM CD8	NRAV	1.3	-0.26	0.27	0.49
CM CD8	NRBF2	5.8	0.068	0.23	0.45
CM CD8	NRBP1	7.9	0.02	0.61	0.78
CM CD8	NRBP2	4.4	-0.24	0.05	0.18
CM CD8	NRCAM	0.54	-3.6	6.60E-05	0.0028
CM CD8	NRD1	7.9	0.091	0.046	0.17
CM CD8	NRDE2	4.6	0.023	0.77	0.88
CM CD8	NREP	1.7	0.37	0.28	0.5
CM CD8	NRF1	5.4	-0.15	0.033	0.14
CM CD8	NRIP1	5.4	-0.47	0.0033	0.033
CM CD8	NRIP2	3.6	-0.38	0.0068	0.052
CM CD8	NRIP3	0.056	-0.022	0.96	0.98
CM CD8	NRIR	2	1.8	1.40E-07	2.10E-05
CM CD8	NRL	1.9	0.21	0.1	0.28
CM CD8	NRM	2.6	-0.044	0.71	0.85
CM CD8	NRN1	0.056	-0.39	0.51	0.71
CM CD8	NRN1L	0.45	-0.74	0.0021	0.025
CM CD8	NRROS	1.7	0.14	0.42	0.64
CM CD8	NRSN2	0.8	0.047	0.85	0.92
CM CD8	NRSN2-AS1	0.1	0.32	0.3	0.52
CM CD8	NSA2	4.9	0.19	0.022	0.11
CM CD8	NSD1	7.1	-0.0057	0.94	0.97
CM CD8	NSDHL	4.2	0.2	0.017	0.091
CM CD8	NSF	6.6	0.13	0.1	0.27
CM CD8	NSFL1C	6.3	-0.015	0.77	0.88
CM CD8	NSG1	6	-0.31	0.1	0.28
CM CD8	NSL1	6.1	0.085	0.082	0.24
CM CD8	NSMAF	7.2	-0.017	0.74	0.87
CM CD8	NSMCE1	6.5	0.18	0.014	0.082
CM CD8	NSMCE2	4.9	0.11	0.12	0.3
CM CD8	NSMCE4A	6.8	-0.053	0.16	0.37
CM CD8	NSMF	5.6	-0.016	0.88	0.94
CM CD8	NSRP1	5.3	0.036	0.59	0.77
CM CD8	NSUN2	7.5	0.0086	0.87	0.94
CM CD8	NSUN3	3.7	0.16	0.041	0.16
CM CD8	NSUN4	4.9	-0.052	0.46	0.67
CM CD8	NSUN5	5.9	0.042	0.5	0.7
CM CD8	NSUN5P1	5.6	-0.12	0.19	0.41
CM CD8	NSUN5P2	2.5	-0.32	0.031	0.13
CM CD8	NSUN6	4.8	-0.086	0.3	0.53
CM CD8	NT5C	5.4	0.086	0.23	0.45
CM CD8	NT5C2	6.8	0.052	0.33	0.56
CM CD8	NT5C3A	6.1	0.45	3.20E-11	1.20E-08
CM CD8	NT5C3B	4.9	-0.18	0.11	0.29
CM CD8	NT5DC1	6	-0.051	0.32	0.55
CM CD8	NT5DC2	1.2	0.5	0.18	0.39
CM CD8	NT5DC3	3.3	-0.22	0.072	0.22
CM CD8	NT5E	5.9	-0.75	0.0041	0.038
CM CD8	NT5M	1.4	0.055	0.76	0.88
CM CD8	NTAN1	4.7	-0.068	0.34	0.56
CM CD8	NTHL1	3.5	0.3	0.016	0.087
CM CD8	NTMT1	3.6	0.11	0.14	0.34
CM CD8	NTN4	0.7	-0.36	0.53	0.72
CM CD8	NTNG2	0.6	0.45	0.036	0.15
CM CD8	NTPCR	4.6	0.28	0.095	0.26
CM CD8	NUAK2	6.6	-0.28	0.0094	0.063
CM CD8	NUB1	7	0.22	8.50E-06	0.00062
CM CD8	NUBP1	4.3	0.13	0.083	0.24
CM CD8	NUBP2	5.9	0.048	0.51	0.71
CM CD8	NUBPL	3.9	-0.071	0.38	0.61
CM CD8	NUCB1	6.3	0.058	0.38	0.6
CM CD8	NUCB2	7	-0.067	0.63	0.8
CM CD8	NUCKS1	5.7	0.02	0.79	0.89
CM CD8	NUDC	7.4	0.095	0.11	0.29
CM CD8	NUDCD1	5.5	0.13	0.049	0.18
CM CD8	NUDCD2	5.9	0.17	0.02	0.1
CM CD8	NUDCD3	6.9	0.0037	0.94	0.97
CM CD8	NUDT1	4.3	0.34	0.0055	0.045
CM CD8	NUDT11	0.54	-1.1	0.0068	0.052
CM CD8	NUDT12	1.1	-0.23	0.48	0.69
CM CD8	NUDT13	2.3	-0.12	0.51	0.71
CM CD8	NUDT14	2.6	-0.12	0.38	0.6
CM CD8	NUDT15	4.5	0.053	0.48	0.69
CM CD8	NUDT16	3.1	0.017	0.88	0.94
CM CD8	NUDT16L1	5.8	-0.0087	0.89	0.94
CM CD8	NUDT17	2.1	-0.0093	0.95	0.97
CM CD8	NUDT18	4.1	0.29	0.005	0.043
CM CD8	NUDT19	3.6	0.26	0.0033	0.033
CM CD8	NUDT2	4.1	0.24	0.062	0.21
CM CD8	NUDT21	7.1	0.19	0.00046	0.01
CM CD8	NUDT22	5.3	-0.011	0.87	0.93
CM CD8	NUDT4	6	-0.099	0.14	0.34
CM CD8	NUDT5	5.8	0.045	0.42	0.64
CM CD8	NUDT7	3.4	-0.002	0.98	0.99
CM CD8	NUDT8	1.1	0.066	0.72	0.85
CM CD8	NUDT9	4.7	0.04	0.52	0.72
CM CD8	NUDT9P1	-0.21	-0.42	0.28	0.51
CM CD8	NUF2	3	0.84	0.00086	0.015
CM CD8	NUFIP1	3.8	0.18	0.066	0.21
CM CD8	NUFIP2	6.1	-0.054	0.52	0.72
CM CD8	NUGGC	3.6	-0.093	0.68	0.83
CM CD8	NUMA1	7.2	-0.088	0.4	0.62
CM CD8	NUMB	6.8	-0.031	0.53	0.72
CM CD8	NUMBL	1.9	0.026	0.87	0.93
CM CD8	NUP107	6.8	-0.0081	0.89	0.95
CM CD8	NUP133	6.4	-0.04	0.5	0.7
CM CD8	NUP153	5.4	0.032	0.67	0.82
CM CD8	NUP155	6.1	0.021	0.81	0.9
CM CD8	NUP160	7.6	-0.059	0.33	0.56
CM CD8	NUP188	7.4	-0.0083	0.91	0.96
CM CD8	NUP205	6.8	0.00096	0.99	1
CM CD8	NUP210	8.7	-0.13	0.11	0.29
CM CD8	NUP210L	0.81	-0.44	0.078	0.23
CM CD8	NUP214	6.6	-0.044	0.55	0.74
CM CD8	NUP35	4	0.2	0.01	0.068
CM CD8	NUP37	5.3	0.29	0.00061	0.012
CM CD8	NUP43	4.8	-0.02	0.81	0.9
CM CD8	NUP50	7.8	0.083	0.16	0.36
CM CD8	NUP50-AS1	2.6	0.23	0.091	0.26
CM CD8	NUP54	6.1	0.097	0.056	0.19
CM CD8	NUP62	6.4	0.15	0.023	0.11
CM CD8	NUP62CL	1.1	0.00088	1	1
CM CD8	NUP85	6.4	-0.14	0.0019	0.024
CM CD8	NUP88	7	-0.017	0.69	0.83
CM CD8	NUP93	6.9	0.1	0.14	0.33
CM CD8	NUP98	7.6	0.12	0.037	0.15
CM CD8	NUPL1	5.9	0.12	0.1	0.27
CM CD8	NUPL2	5.7	0.039	0.54	0.73
CM CD8	NUS1	5.2	0.071	0.33	0.55
CM CD8	NUSAP1	4.8	0.81	0.0049	0.042
CM CD8	NUTF2	6	0.25	0.0036	0.034
CM CD8	NUTM2A-AS1	3.9	-0.21	0.058	0.2
CM CD8	NUTM2B-AS1	4.7	-0.13	0.31	0.54
CM CD8	NVL	5.8	0.14	0.0091	0.062
CM CD8	NXF1	8.1	-0.16	0.0022	0.026
CM CD8	NXPE3	7.1	-0.068	0.48	0.68
CM CD8	NXT1	5.5	0.027	0.68	0.83
CM CD8	NXT2	4.8	0.25	0.002	0.024
CM CD8	OAF	1.3	0.19	0.35	0.58
CM CD8	OARD1	5.6	0.15	0.0027	0.029
CM CD8	OAS1	7.1	1.7	1.80E-10	5.70E-08
CM CD8	OAS2	8.4	0.94	1.30E-11	6.10E-09
CM CD8	OAS3	7.2	1.1	1.80E-09	4.60E-07
CM CD8	OASL	6.3	1.4	1.30E-12	1.10E-09
CM CD8	OAT	6.5	-0.029	0.53	0.72
CM CD8	OAZ1	9.2	0.03	0.6	0.77
CM CD8	OAZ2	5.8	-0.047	0.4	0.62
CM CD8	OAZ3	0.95	-0.32	0.15	0.35
CM CD8	OBFC1	6.9	-0.27	4.50E-05	0.0021
CM CD8	OBSCN	3.9	-0.27	0.051	0.18
CM CD8	OCA2	-0.33	-0.099	0.91	0.95
CM CD8	OCEL1	4	-0.042	0.68	0.82
CM CD8	OCIAD1	7	0.056	0.23	0.45
CM CD8	OCIAD2	6.8	0.23	0.0019	0.023
CM CD8	OCLM	0.98	-0.043	0.86	0.93
CM CD8	OCM	1.2	-0.15	0.43	0.65
CM CD8	OCRL	0.73	-0.71	0.13	0.32
CM CD8	ODC1	6.6	0.28	0.0016	0.021
CM CD8	ODF2	6.7	0.016	0.81	0.9
CM CD8	ODF2L	6.5	0.2	0.011	0.068
CM CD8	ODF3B	2.7	1.6	6.30E-12	3.90E-09
CM CD8	OFD1	7.5	-0.097	0.23	0.45
CM CD8	OGDH	6.7	0.14	0.046	0.17
CM CD8	OGFOD1	6.9	0.095	0.042	0.16
CM CD8	OGFOD2	5.5	-0.22	0.0008	0.014
CM CD8	OGFOD3	4.2	-0.071	0.35	0.57
CM CD8	OGFR	6.5	0.21	0.002	0.025
CM CD8	OGFRL1	3.5	-0.49	0.0008	0.014
CM CD8	OGG1	4.8	-0.074	0.29	0.52
CM CD8	OGN	0.17	0.21	0.52	0.72
CM CD8	OGT	8.5	-0.072	0.41	0.63
CM CD8	OIP5	2.4	0.85	0.00056	0.011
CM CD8	OIP5-AS1	6.6	-0.13	0.029	0.13
CM CD8	OLA1	5.7	0.24	0.0059	0.047
CM CD8	OLFM2	3.3	0.22	0.073	0.22
CM CD8	OLMALINC	1.3	-0.47	0.014	0.08
CM CD8	OMA1	5.9	0.076	0.15	0.36
CM CD8	OPA1	6.9	0.046	0.45	0.66
CM CD8	OPA3	4.7	-0.18	0.023	0.11
CM CD8	OPLAH	-0.11	0.24	0.61	0.78
CM CD8	OPN3	3.3	0.1	0.39	0.61
CM CD8	OPRL1	0.97	0.047	0.84	0.92
CM CD8	OPTN	8.2	0.15	0.025	0.12
CM CD8	OR52N4	0.92	0.36	0.19	0.41
CM CD8	ORAI1	7.4	-0.061	0.39	0.61
CM CD8	ORAI2	6.1	-0.03	0.69	0.84
CM CD8	ORAI3	4.2	0.045	0.61	0.78
CM CD8	ORAOV1	4	-0.05	0.52	0.71
CM CD8	ORC1	3	0.87	0.0092	0.062
CM CD8	ORC2	5.3	-0.004	0.96	0.98
CM CD8	ORC3	6.1	0.15	0.0095	0.063
CM CD8	ORC4	6.2	0.066	0.22	0.45
CM CD8	ORC5	5.5	0.071	0.2	0.41
CM CD8	ORC6	2.4	0.67	0.0077	0.056
CM CD8	ORMDL1	8	-0.036	0.56	0.75
CM CD8	ORMDL2	5.4	0.1	0.12	0.31
CM CD8	ORMDL3	5.9	0.11	0.66	0.81
CM CD8	OS9	7	-0.0032	0.94	0.97
CM CD8	OSBP	7.4	-0.084	0.08	0.24
CM CD8	OSBP2	2.1	-0.066	0.73	0.86
CM CD8	OSBPL11	5	0.083	0.28	0.51
CM CD8	OSBPL1A	2.9	-0.18	0.48	0.69
CM CD8	OSBPL2	6	-0.052	0.29	0.52
CM CD8	OSBPL3	6.6	-0.046	0.63	0.79
CM CD8	OSBPL5	1.9	-0.43	0.2	0.42
CM CD8	OSBPL7	5.2	0.2	0.0095	0.063
CM CD8	OSBPL8	7.6	-0.16	0.0012	0.018
CM CD8	OSBPL9	6.8	-0.054	0.3	0.52
CM CD8	OSER1	5.9	-0.066	0.28	0.51
CM CD8	OSER1-AS1	4.8	-0.26	0.032	0.14
CM CD8	OSGEP	6	-0.0089	0.84	0.92
CM CD8	OSGEPL1	4.9	-0.12	0.072	0.22
CM CD8	OSGIN2	5	0.041	0.61	0.78
CM CD8	OSM	3.3	0.16	0.56	0.75
CM CD8	OST4	6	0.0015	0.99	0.99
CM CD8	OSTC	6.4	0.14	0.046	0.17
CM CD8	OSTF1	6.9	0.19	0.017	0.091
CM CD8	OSTM1	6.8	-0.0065	0.92	0.96
CM CD8	OTOF	5.6	2.4	1.30E-08	2.50E-06
CM CD8	OTUB1	7.5	0.1	0.049	0.18
CM CD8	OTUB2	0.83	-0.1	0.71	0.85
CM CD8	OTUD1	5.2	-0.035	0.73	0.86
CM CD8	OTUD3	2.9	-0.12	0.44	0.66
CM CD8	OTUD4	6.4	0.026	0.65	0.81
CM CD8	OTUD5	7.2	-0.06	0.13	0.32
CM CD8	OTUD6B	4.6	0.089	0.28	0.5
CM CD8	OTUD6B-AS1	5.7	-0.2	0.016	0.088
CM CD8	OTUD7A	2.3	-0.57	0.00036	0.0085
CM CD8	OTUD7B	1.7	0.18	0.32	0.54
CM CD8	OTULIN	5.6	0.077	0.23	0.45
CM CD8	OVGP1	2.3	-0.74	0.0006	0.012
CM CD8	OXA1L	6.3	-0.011	0.83	0.91
CM CD8	OXCT1	6.3	0.19	0.013	0.076
CM CD8	OXLD1	5.7	0.046	0.57	0.76
CM CD8	OXNAD1	7.7	-0.23	0.0023	0.027
CM CD8	OXR1	6	0.11	0.095	0.26
CM CD8	OXSM	4.7	0.1	0.17	0.37
CM CD8	OXSR1	6	0.042	0.47	0.68
CM CD8	OXT	0.21	-0.28	0.26	0.49
CM CD8	P2RX4	5.7	-0.14	0.065	0.21
CM CD8	P2RX5	3.5	0.23	0.11	0.28
CM CD8	P2RX5-TAX1BP3	1.1	0.062	0.74	0.87
CM CD8	P2RX7	4.5	-0.19	0.18	0.4
CM CD8	P2RY10	6.3	0.069	0.34	0.56
CM CD8	P2RY11	0.92	-0.19	0.28	0.51
CM CD8	P2RY14	2.4	-0.3	0.27	0.49
CM CD8	P3H1	5.9	-0.08	0.17	0.38
CM CD8	P3H3	2.3	-0.91	0.0026	0.029
CM CD8	P3H4	2.9	-0.46	0.002	0.025
CM CD8	P4HA1	5.7	-0.049	0.46	0.67
CM CD8	P4HB	8.7	-0.034	0.61	0.78
CM CD8	P4HTM	6.4	-0.17	0.0044	0.039
CM CD8	PA2G4	7.8	0.028	0.57	0.75
CM CD8	PA2G4P4	1.9	-0.2	0.42	0.63
CM CD8	PAAF1	4.9	-0.0081	0.93	0.96
CM CD8	PABPC1	9.1	-0.26	0.00012	0.0042
CM CD8	PABPC1L	3.2	0.27	0.03	0.13
CM CD8	PABPC4	4.6	-0.12	0.16	0.37
CM CD8	PABPN1	0.062	-0.027	0.91	0.95
CM CD8	PACRGL	2.9	0.082	0.5	0.7
CM CD8	PACS1	8	-0.1	0.064	0.21
CM CD8	PACS2	5.5	-0.12	0.097	0.27
CM CD8	PACSIN1	2.7	0.19	0.5	0.71
CM CD8	PACSIN2	5.9	-0.09	0.2	0.42
CM CD8	PADI4	2.4	0.35	0.26	0.48
CM CD8	PAF1	6.3	-0.021	0.64	0.8
CM CD8	PAFAH1B1	6.3	0.099	0.067	0.21
CM CD8	PAFAH1B2	6.2	-0.017	0.79	0.89
CM CD8	PAFAH1B3	3.6	0.19	0.054	0.19
CM CD8	PAFAH2	5.2	-0.08	0.33	0.56
CM CD8	PAG1	8.6	0.009	0.89	0.94
CM CD8	PAGR1	6.1	-0.11	0.024	0.11
CM CD8	PAICS	6.5	0.38	0.0016	0.022
CM CD8	PAIP1	6.3	0.097	0.039	0.15
CM CD8	PAIP2	8.5	-0.019	0.71	0.85
CM CD8	PAIP2B	2.9	-0.51	0.0011	0.017
CM CD8	PAK1	4.4	0.12	0.33	0.56
CM CD8	PAK1IP1	5	0.15	0.052	0.19
CM CD8	PAK2	7	0.11	0.052	0.18
CM CD8	PAK3	1	-0.82	0.011	0.069
CM CD8	PAK4	1.8	0.054	0.67	0.82
CM CD8	PAK6	0.33	-0.5	0.27	0.5
CM CD8	PALB2	5.1	0.15	0.041	0.16
CM CD8	PALD1	-0.35	-0.4	0.46	0.67
CM CD8	PALLD	0.42	0.43	0.16	0.37
CM CD8	PAM	5.7	-0.25	0.085	0.25
CM CD8	PAN2	6.7	-0.19	0.03	0.13
CM CD8	PAN3	5.8	-0.095	0.2	0.42
CM CD8	PAN3-AS1	0.4	-0.16	0.55	0.74
CM CD8	PANK1	1.9	0.49	0.045	0.17
CM CD8	PANK2	6.5	0.13	0.0067	0.051
CM CD8	PANK3	4	0.075	0.52	0.72
CM CD8	PANK4	6.3	-0.031	0.64	0.8
CM CD8	PANX1	4.5	0.059	0.59	0.77
CM CD8	PAOX	3.4	-0.36	0.0025	0.028
CM CD8	PAPD4	7.1	-0.0021	0.96	0.98
CM CD8	PAPD5	4.6	0.014	0.85	0.93
CM CD8	PAPD7	4.4	0.00073	0.99	1
CM CD8	PAPLN	1.5	-0.041	0.83	0.91
CM CD8	PAPOLA	7.7	-0.054	0.24	0.47
CM CD8	PAPOLG	6.4	0.014	0.82	0.9
CM CD8	PAPSS1	5.9	-0.0048	0.95	0.97
CM CD8	PAPSS2	0.87	-0.26	0.28	0.5
CM CD8	PAQR3	4.5	0.075	0.36	0.58
CM CD8	PAQR4	2.5	0.79	0.0065	0.051
CM CD8	PAQR6	0.76	0.26	0.25	0.48
CM CD8	PAQR8	7	-0.15	0.12	0.31
CM CD8	PARD3B	0.21	-1.2	0.016	0.089
CM CD8	PARD6A	3	0.055	0.64	0.8
CM CD8	PARD6B	2.9	-0.25	0.046	0.17
CM CD8	PARD6G	0.1	-0.14	0.75	0.87
CM CD8	PARG	6	0.0064	0.91	0.96
CM CD8	PARGP1	3.6	-0.043	0.71	0.85
CM CD8	PARK2	1.9	-0.87	0.0012	0.018
CM CD8	PARK7	7.7	0.2	0.02	0.1
CM CD8	PARL	6.2	-0.03	0.54	0.73
CM CD8	PARN	7.1	0.086	0.042	0.16
CM CD8	PARP1	8.3	0.095	0.12	0.3
CM CD8	PARP10	8.1	0.46	2.10E-07	3.00E-05
CM CD8	PARP11	4.8	0.28	0.00013	0.0043
CM CD8	PARP12	7.6	0.61	3.30E-12	2.10E-09
CM CD8	PARP14	7.8	0.55	6.10E-06	0.00048
CM CD8	PARP15	6.3	-0.2	0.03	0.13
CM CD8	PARP16	5.6	-0.23	0.00012	0.0041
CM CD8	PARP2	4.8	0.29	0.00061	0.012
CM CD8	PARP3	4.6	0.13	0.13	0.32
CM CD8	PARP4	8.3	0.067	0.36	0.59
CM CD8	PARP6	6.7	0.1	0.071	0.22
CM CD8	PARP8	8.5	0.046	0.58	0.76
CM CD8	PARP9	7.8	1	1.90E-10	5.90E-08
CM CD8	PARPBP	2.7	0.78	0.00062	0.012
CM CD8	PARS2	2.9	-0.43	0.0051	0.043
CM CD8	PARTICL	1.4	0.23	0.22	0.44
CM CD8	PARVA	0.64	0.4	0.28	0.5
CM CD8	PARVB	2.4	0.25	0.24	0.46
CM CD8	PARVG	7.1	-0.057	0.39	0.61
CM CD8	PASK	7	0.088	0.54	0.73
CM CD8	PATL1	4.2	0.064	0.47	0.68
CM CD8	PATL2	6.7	0.18	0.35	0.57
CM CD8	PATZ1	5.5	-0.036	0.58	0.76
CM CD8	PAWR	0.099	0.66	0.086	0.25
CM CD8	PAX6	1.3	-0.11	0.57	0.76
CM CD8	PAX8	-0.021	0.44	0.32	0.54
CM CD8	PAX8-AS1	4.3	0.59	0.13	0.32
CM CD8	PAXBP1	6.5	-0.053	0.33	0.56
CM CD8	PAXBP1-AS1	2.1	-0.27	0.2	0.42
CM CD8	PAXIP1	3.1	0.098	0.36	0.58
CM CD8	PAXIP1-AS1	4.7	-0.29	0.00038	0.0089
CM CD8	PAXIP1-AS2	3.2	-0.2	0.042	0.16
CM CD8	PBDC1	6	0.0066	0.91	0.95
CM CD8	PBK	2	1.2	0.007	0.053
CM CD8	PBLD	1.5	-0.18	0.37	0.59
CM CD8	PBRM1	7.7	-0.04	0.35	0.57
CM CD8	PBX2	1.8	0.02	0.89	0.94
CM CD8	PBX3	4.1	-0.21	0.018	0.094
CM CD8	PBX4	4.2	-0.6	2.50E-07	3.50E-05
CM CD8	PBXIP1	8.8	-0.047	0.52	0.72
CM CD8	PC	2.9	0.014	0.93	0.96
CM CD8	PCBD1	3	0.17	0.096	0.27
CM CD8	PCBD2	3.8	-0.0059	0.94	0.97
CM CD8	PCBP1	7.3	0.063	0.38	0.6
CM CD8	PCBP1-AS1	3.6	-0.04	0.66	0.81
CM CD8	PCBP2	5.9	-0.11	0.091	0.26
CM CD8	PCBP3	0.56	0.04	0.91	0.95
CM CD8	PCBP4	4.1	-0.00099	0.99	1
CM CD8	PCCA	3.9	0.058	0.53	0.72
CM CD8	PCCB	5.6	0.26	0.0036	0.035
CM CD8	PCDH12	1.1	-0.2	0.42	0.64
CM CD8	PCED1A	4.5	-0.26	0.0027	0.029
CM CD8	PCED1B	7.5	0.027	0.72	0.85
CM CD8	PCED1B-AS1	8.3	-0.12	0.051	0.18
CM CD8	PCF11	7	-0.16	0.0053	0.044
CM CD8	PCGF1	4.1	0.018	0.81	0.9
CM CD8	PCGF3	6	-0.29	0.01	0.067
CM CD8	PCGF5	7.5	0.14	0.1	0.27
CM CD8	PCGF6	4.2	0.21	0.0098	0.065
CM CD8	PCID2	6.7	0.1	0.091	0.26
CM CD8	PCIF1	7.1	-0.022	0.63	0.8
CM CD8	PCK2	4.8	0.38	9.80E-05	0.0037
CM CD8	PCM1	8.1	-0.043	0.47	0.68
CM CD8	PCMT1	7.4	0.16	0.0036	0.035
CM CD8	PCMTD1	6.5	-0.095	0.2	0.42
CM CD8	PCMTD2	7.2	-0.06	0.28	0.5
CM CD8	PCNA	6	0.44	0.002	0.024
CM CD8	PCNP	7.8	0.11	0.07	0.22
CM CD8	PCNT	6.9	0.057	0.55	0.74
CM CD8	PCNX	6.7	-0.16	0.1	0.28
CM CD8	PCNXL2	4.9	-0.26	0.046	0.17
CM CD8	PCNXL3	4.4	0.025	0.81	0.9
CM CD8	PCNXL4	6	0.031	0.66	0.81
CM CD8	PCOLCE	1	-0.34	0.057	0.2
CM CD8	PCP2	0.17	-0.1	0.65	0.81
CM CD8	PCSK1N	3.1	0.044	0.84	0.92
CM CD8	PCSK4	0.4	-0.68	0.022	0.11
CM CD8	PCSK5	4	-0.5	0.028	0.13
CM CD8	PCSK6	0.34	-0.67	0.17	0.38
CM CD8	PCSK7	8.4	-0.02	0.7	0.84
CM CD8	PCTP	1.5	0.6	0.014	0.082
CM CD8	PCYOX1	6.4	-0.42	1.20E-05	0.00079
CM CD8	PCYOX1L	4.8	0.079	0.36	0.58
CM CD8	PCYT1A	4.8	0.074	0.3	0.53
CM CD8	PCYT2	5.7	0.055	0.34	0.56
CM CD8	PDAP1	5.3	0.11	0.13	0.32
CM CD8	PDCD1	4.4	0.56	0.018	0.095
CM CD8	PDCD10	6.8	0.16	0.012	0.072
CM CD8	PDCD11	6	-0.014	0.83	0.91
CM CD8	PDCD1LG2	1.6	0.26	0.37	0.6
CM CD8	PDCD2	6.8	0.18	6.00E-06	0.00047
CM CD8	PDCD2L	3.7	0.15	0.096	0.27
CM CD8	PDCD4	9.1	-0.16	0.0086	0.059
CM CD8	PDCD4-AS1	3.6	-0.38	0.00041	0.0094
CM CD8	PDCD5	5.9	0.14	0.044	0.17
CM CD8	PDCD6	6.9	0.12	0.022	0.11
CM CD8	PDCD6IP	7.8	0.062	0.28	0.5
CM CD8	PDCD6IPP2	0.74	-0.19	0.52	0.72
CM CD8	PDCD7	5.6	-0.071	0.23	0.46
CM CD8	PDCL	5	0.081	0.22	0.44
CM CD8	PDCL3	5.6	0.12	0.13	0.32
CM CD8	PDCL3P4	0.74	-0.34	0.12	0.31
CM CD8	PDDC1	4.6	-0.16	0.071	0.22
CM CD8	PDE12	6.1	0.095	0.099	0.27
CM CD8	PDE1B	1.5	0.18	0.45	0.66
CM CD8	PDE2A	2.1	-0.086	0.59	0.77
CM CD8	PDE3B	8.5	0.0034	0.97	0.99
CM CD8	PDE4A	1.9	0.075	0.73	0.86
CM CD8	PDE4B	7.1	-0.15	0.12	0.31
CM CD8	PDE4D	4.4	-0.36	0.081	0.24
CM CD8	PDE4DIP	7.3	-0.29	0.0075	0.055
CM CD8	PDE5A	2.3	-0.56	0.0096	0.063
CM CD8	PDE6B	4.3	0.00027	1	1
CM CD8	PDE6C	0.079	-0.5	0.06	0.2
CM CD8	PDE6D	5.7	0.14	0.023	0.11
CM CD8	PDE6G	0.87	0.14	0.68	0.82
CM CD8	PDE7A	8	-0.069	0.26	0.48
CM CD8	PDE8A	4.7	-0.0037	0.98	0.99
CM CD8	PDE8B	0.088	-0.29	0.52	0.72
CM CD8	PDE9A	1.5	0.17	0.48	0.69
CM CD8	PDF	1.9	0.14	0.33	0.55
CM CD8	PDGFB	3.8	-0.95	2.70E-06	0.00025
CM CD8	PDGFD	1.9	-0.074	0.89	0.94
CM CD8	PDHA1	6.3	0.089	0.099	0.27
CM CD8	PDHB	7	0.041	0.42	0.64
CM CD8	PDHX	5.2	0.17	0.0066	0.051
CM CD8	PDIA3	8.5	0.23	0.0032	0.032
CM CD8	PDIA3P1	1.4	0.48	0.0045	0.04
CM CD8	PDIA4	7.7	0.08	0.2	0.42
CM CD8	PDIA5	2.6	0.16	0.25	0.48
CM CD8	PDIA6	7.2	0.23	0.0039	0.037
CM CD8	PDIK1L	5.3	0.0086	0.93	0.97
CM CD8	PDK1	5.8	-0.17	0.15	0.35
CM CD8	PDK2	5.4	0.063	0.32	0.54
CM CD8	PDK3	7	-0.26	7.50E-05	0.0031
CM CD8	PDLIM1	2.4	0.51	0.12	0.31
CM CD8	PDLIM2	7	-0.016	0.82	0.91
CM CD8	PDLIM5	5.6	-0.16	0.023	0.11
CM CD8	PDLIM7	2.9	0.25	0.091	0.26
CM CD8	PDP1	6.3	0.033	0.67	0.82
CM CD8	PDP2	3.8	0.13	0.26	0.49
CM CD8	PDPK1	6.2	-0.021	0.66	0.81
CM CD8	PDPR	5.2	0.083	0.6	0.78
CM CD8	PDRG1	5.1	0.026	0.7	0.84
CM CD8	PDS5A	8.1	0.024	0.71	0.85
CM CD8	PDS5B	6.8	-0.04	0.53	0.72
CM CD8	PDSS1	3	0.14	0.27	0.5
CM CD8	PDSS2	4.7	0.02	0.76	0.87
CM CD8	PDXDC1	6.8	-0.1	0.27	0.49
CM CD8	PDXDC2P	6	-0.62	2.80E-05	0.0015
CM CD8	PDXK	6	0.019	0.9	0.95
CM CD8	PDXP	4.7	0.34	0.0034	0.034
CM CD8	PDZD11	4.9	0.24	0.0094	0.063
CM CD8	PDZD2	1	-0.43	0.14	0.33
CM CD8	PDZD4	1	-0.34	0.37	0.59
CM CD8	PDZD7	0.47	0.34	0.3	0.53
CM CD8	PDZD8	4.8	0.032	0.81	0.9
CM CD8	PDZK1	0.24	0.099	0.72	0.85
CM CD8	PEA15	3.1	0.058	0.56	0.75
CM CD8	PEAK1	2.6	-0.14	0.46	0.67
CM CD8	PEBP1	7.7	-0.021	0.71	0.84
CM CD8	PECAM1	8.2	-0.1	0.39	0.62
CM CD8	PECR	4.5	0.044	0.52	0.72
CM CD8	PEF1	6.5	0.16	0.0026	0.029
CM CD8	PEG10	0.32	-1.4	0.0013	0.019
CM CD8	PELI1	5.7	0.054	0.66	0.82
CM CD8	PELI2	2.9	-0.46	0.041	0.16
CM CD8	PELI3	3	-0.22	0.13	0.32
CM CD8	PELO	4.8	0.14	0.11	0.29
CM CD8	PELP1	4.2	0.058	0.5	0.7
CM CD8	PEMT	3.7	0.0077	0.94	0.97
CM CD8	PEPD	6.4	-0.021	0.71	0.85
CM CD8	PER1	4.5	-0.78	2.50E-05	0.0014
CM CD8	PER2	3.5	-0.065	0.54	0.73
CM CD8	PER3	4.5	-0.53	0.0012	0.018
CM CD8	PERP	3.1	-0.07	0.7	0.84
CM CD8	PES1	6.2	0.038	0.54	0.73
CM CD8	PET100	5.2	-0.016	0.86	0.93
CM CD8	PET117	0.48	0.21	0.28	0.51
CM CD8	PEX1	6.1	-0.084	0.25	0.48
CM CD8	PEX10	3	-0.0045	0.96	0.98
CM CD8	PEX11A	1.8	0.16	0.47	0.68
CM CD8	PEX11B	6.4	0.0036	0.94	0.97
CM CD8	PEX11G	1.1	-0.21	0.26	0.49
CM CD8	PEX12	3.4	-0.26	0.054	0.19
CM CD8	PEX13	5.2	0.039	0.5	0.7
CM CD8	PEX14	3	0.038	0.65	0.81
CM CD8	PEX16	5.8	-0.1	0.087	0.25
CM CD8	PEX19	6.5	-0.017	0.73	0.85
CM CD8	PEX2	6.1	0.079	0.15	0.35
CM CD8	PEX26	3.4	-0.098	0.32	0.55
CM CD8	PEX3	5.5	0.088	0.13	0.32
CM CD8	PEX5	4.7	-0.031	0.76	0.87
CM CD8	PEX6	4.8	-0.19	0.51	0.71
CM CD8	PEX7	2.7	0.2	0.046	0.17
CM CD8	PFAS	5.6	-0.084	0.39	0.61
CM CD8	PFDN1	6.4	0.048	0.5	0.7
CM CD8	PFDN2	5	0.19	0.016	0.088
CM CD8	PFDN4	4.7	0.25	0.019	0.098
CM CD8	PFDN5	7.7	-0.27	0.00021	0.0059
CM CD8	PFDN6	2.8	0.049	0.76	0.88
CM CD8	PFKFB2	1.9	-0.56	0.041	0.16
CM CD8	PFKFB3	4.7	-0.054	0.66	0.81
CM CD8	PFKFB4	2.6	0.18	0.37	0.59
CM CD8	PFKL	7.8	-0.04	0.6	0.78
CM CD8	PFKM	4.1	-0.037	0.73	0.86
CM CD8	PFKP	7.1	0.31	7.70E-05	0.0031
CM CD8	PFN1	11	0.15	0.13	0.32
CM CD8	PFN1P2	0.7	-0.21	0.4	0.62
CM CD8	PFN2	2.2	-0.56	0.0068	0.052
CM CD8	PGAM1	7.1	0.27	0.00024	0.0066
CM CD8	PGAM2	1.9	-0.52	0.0055	0.045
CM CD8	PGAM5	5.4	0.14	0.1	0.28
CM CD8	PGAP1	4.6	0.66	7.50E-05	0.0031
CM CD8	PGAP2	4.3	0.017	0.82	0.91
CM CD8	PGAP3	5.2	-0.32	1.90E-05	0.0011
CM CD8	PGBD1	1.4	-0.1	0.66	0.81
CM CD8	PGBD2	4.9	-0.33	0.00015	0.0048
CM CD8	PGBD4	2.9	-0.13	0.43	0.64
CM CD8	PGD	5.5	0.12	0.099	0.27
CM CD8	PGGT1B	4.2	0.18	0.19	0.41
CM CD8	PGK1	9.4	0.048	0.34	0.57
CM CD8	PGLS	4.9	0.024	0.8	0.9
CM CD8	PGM1	5.8	-0.019	0.79	0.89
CM CD8	PGM2	5.6	0.16	0.058	0.2
CM CD8	PGM2L1	5.4	0.11	0.26	0.49
CM CD8	PGM3	4.8	-0.026	0.75	0.87
CM CD8	PGM5P2	1.1	-0.2	0.42	0.63
CM CD8	PGP	5.3	-0.17	0.038	0.15
CM CD8	PGPEP1	4.2	-0.26	0.0038	0.036
CM CD8	PGRMC1	5	0.27	0.00019	0.0057
CM CD8	PGRMC2	5	-0.031	0.63	0.8
CM CD8	PGS1	6.2	-0.024	0.6	0.77
CM CD8	PHACTR2	6.3	-0.015	0.9	0.95
CM CD8	PHACTR4	5.7	-0.1	0.067	0.21
CM CD8	PHAX	6.8	0.029	0.55	0.74
CM CD8	PHB	7	0.08	0.19	0.4
CM CD8	PHB2	6.5	0.14	0.054	0.19
CM CD8	PHC1	6.1	-0.2	0.041	0.16
CM CD8	PHC2	6.2	-0.02	0.69	0.84
CM CD8	PHC3	7.3	-0.16	0.0083	0.058
CM CD8	PHEX	0.87	0.061	0.91	0.95
CM CD8	PHF1	6.6	-0.12	0.18	0.39
CM CD8	PHF10	5.5	-0.09	0.081	0.24
CM CD8	PHF11	6.8	0.55	4.20E-16	2.80E-12
CM CD8	PHF12	5.4	-0.079	0.27	0.5
CM CD8	PHF13	4.3	0.054	0.66	0.82
CM CD8	PHF14	4.8	0.045	0.46	0.67
CM CD8	PHF19	4.1	0.42	0.0011	0.017
CM CD8	PHF2	3.9	-0.063	0.5	0.7
CM CD8	PHF20	6.9	-0.18	0.00016	0.005
CM CD8	PHF20L1	6.9	0.037	0.45	0.66
CM CD8	PHF21A	5	-0.038	0.65	0.81
CM CD8	PHF23	5.3	-0.033	0.66	0.81
CM CD8	PHF3	7.4	-0.034	0.54	0.73
CM CD8	PHF5A	2.4	0.35	0.11	0.29
CM CD8	PHF6	5.9	0.069	0.48	0.68
CM CD8	PHF7	3.5	-0.12	0.23	0.46
CM CD8	PHF8	5.9	-0.05	0.54	0.73
CM CD8	PHGDH	4.8	0.17	0.34	0.57
CM CD8	PHIP	7.6	0.0043	0.92	0.96
CM CD8	PHKA2	5	-0.14	0.091	0.26
CM CD8	PHKB	6.5	0.082	0.23	0.45
CM CD8	PHKG1	0.66	-0.33	0.18	0.39
CM CD8	PHKG2	6.1	-0.13	0.0076	0.056
CM CD8	PHLDA1	3.1	-0.57	0.019	0.099
CM CD8	PHLDA3	1.3	0.11	0.74	0.87
CM CD8	PHLDB1	0.5	-0.85	0.013	0.079
CM CD8	PHLDB2	3.8	-0.87	9.60E-05	0.0036
CM CD8	PHLDB3	2.7	-0.41	0.0047	0.041
CM CD8	PHLPP1	1.4	-0.58	0.011	0.07
CM CD8	PHLPP2	4.2	-0.12	0.31	0.54
CM CD8	PHOSPHO1	0.71	-0.13	0.61	0.78
CM CD8	PHOSPHO2	2.3	-0.085	0.51	0.71
CM CD8	PHPT1	5.3	0.22	0.029	0.13
CM CD8	PHRF1	6.4	0.055	0.52	0.72
CM CD8	PHTF1	4.9	0.14	0.22	0.44
CM CD8	PHTF2	5.5	0.017	0.88	0.94
CM CD8	PHYH	4	-0.061	0.52	0.72
CM CD8	PHYKPL	7.2	-0.03	0.64	0.8
CM CD8	PI16	5.2	-0.12	0.69	0.83
CM CD8	PI4K2A	4.8	-0.12	0.2	0.42
CM CD8	PI4K2B	5.9	0.65	4.10E-09	9.00E-07
CM CD8	PI4KA	7.9	-0.11	0.15	0.36
CM CD8	PI4KAP1	3.9	0.26	0.41	0.62
CM CD8	PI4KAP2	4	-0.088	0.47	0.68
CM CD8	PI4KB	7.6	-0.017	0.67	0.82
CM CD8	PIAS1	7.7	-0.076	0.059	0.2
CM CD8	PIAS2	5.6	-0.019	0.79	0.89
CM CD8	PIAS3	5.5	-0.24	0.00039	0.009
CM CD8	PIAS4	3.4	0.2	0.062	0.21
CM CD8	PIBF1	6.3	-0.037	0.53	0.73
CM CD8	PICALM	5.7	0.14	0.047	0.17
CM CD8	PICK1	4.3	0.017	0.82	0.91
CM CD8	PIDD1	5.1	-0.0082	0.93	0.97
CM CD8	PIEZO1	7.1	-0.079	0.41	0.63
CM CD8	PIF1	0.91	0.8	0.028	0.13
CM CD8	PIFO	-0.011	-0.78	0.036	0.15
CM CD8	PIGA	4.1	-0.084	0.49	0.69
CM CD8	PIGB	4.8	0.18	0.0072	0.054
CM CD8	PIGBOS1	4	-0.028	0.74	0.86
CM CD8	PIGC	6.3	-0.0043	0.93	0.97
CM CD8	PIGF	3.9	0.058	0.49	0.7
CM CD8	PIGG	6.3	-0.12	0.016	0.089
CM CD8	PIGH	5.2	-0.041	0.5	0.7
CM CD8	PIGK	6.2	-0.041	0.57	0.76
CM CD8	PIGL	4.7	-0.3	0.0012	0.018
CM CD8	PIGM	4.8	-0.23	0.0042	0.038
CM CD8	PIGN	5.6	-0.13	0.091	0.26
CM CD8	PIGO	5.9	-0.092	0.17	0.38
CM CD8	PIGP	4	0.098	0.25	0.47
CM CD8	PIGQ	4.9	-0.091	0.25	0.47
CM CD8	PIGS	6.1	0.0059	0.92	0.96
CM CD8	PIGT	6.7	0.024	0.61	0.78
CM CD8	PIGU	5	0.00063	0.99	1
CM CD8	PIGV	5.3	-0.06	0.47	0.68
CM CD8	PIGW	3.9	0.17	0.13	0.32
CM CD8	PIGX	5.1	0.16	0.032	0.14
CM CD8	PIH1D1	6.6	-0.055	0.29	0.51
CM CD8	PIK3AP1	4.5	1.3	1.80E-05	0.0011
CM CD8	PIK3C2A	5.7	-0.14	0.24	0.46
CM CD8	PIK3C2B	3.1	-0.2	0.24	0.47
CM CD8	PIK3C3	6	0.04	0.48	0.69
CM CD8	PIK3CA	6.1	0.0092	0.9	0.95
CM CD8	PIK3CB	5.7	0.095	0.28	0.51
CM CD8	PIK3CD	9.2	-0.084	0.23	0.45
CM CD8	PIK3CD-AS1	4.1	-0.35	0.042	0.16
CM CD8	PIK3CD-AS2	1.2	-0.13	0.54	0.73
CM CD8	PIK3CG	6.8	0.09	0.24	0.46
CM CD8	PIK3IP1	9.7	-0.27	0.0045	0.039
CM CD8	PIK3IP1-AS1	1.8	-0.25	0.12	0.31
CM CD8	PIK3R1	7.7	-0.13	0.051	0.18
CM CD8	PIK3R2	5.1	-0.036	0.61	0.78
CM CD8	PIK3R3	2	0.12	0.67	0.82
CM CD8	PIK3R4	6.6	-0.013	0.84	0.92
CM CD8	PIK3R5	7.9	0.025	0.65	0.81
CM CD8	PIK3R6	1.9	0.19	0.49	0.7
CM CD8	PIKFYVE	5.9	-0.12	0.3	0.53
CM CD8	PILRA	0.1	0.088	0.8	0.9
CM CD8	PIM1	8	0.043	0.76	0.88
CM CD8	PIM2	8.9	0.11	0.12	0.31
CM CD8	PIM3	6.2	0.06	0.58	0.76
CM CD8	PIN1	5.9	0.08	0.28	0.51
CM CD8	PIN4	4.6	0.046	0.53	0.72
CM CD8	PIN4P1	0.48	-0.36	0.3	0.52
CM CD8	PINK1	3.4	-0.12	0.19	0.4
CM CD8	PINK1-AS	1.4	-0.64	0.0001	0.0038
CM CD8	PINLYP	-0.05	0.44	0.17	0.39
CM CD8	PINX1	4.5	-0.0078	0.92	0.96
CM CD8	PIP4K2A	8	-0.046	0.44	0.65
CM CD8	PIP4K2B	5.8	-0.05	0.6	0.77
CM CD8	PIP4K2C	6.3	0.037	0.51	0.71
CM CD8	PIP5K1A	5.1	0.15	0.21	0.44
CM CD8	PIP5K1C	4.8	0.089	0.31	0.53
CM CD8	PIPOX	0.26	-0.063	0.87	0.93
CM CD8	PISD	5.5	-0.073	0.23	0.46
CM CD8	PITHD1	6	-0.093	0.1	0.28
CM CD8	PITPNA	6.5	-0.077	0.11	0.28
CM CD8	PITPNA-AS1	1.6	-0.17	0.27	0.49
CM CD8	PITPNB	7.4	0.03	0.48	0.69
CM CD8	PITPNC1	7.6	-0.24	0.00062	0.012
CM CD8	PITPNM1	6.7	0.019	0.8	0.9
CM CD8	PITPNM2	2.5	0.077	0.65	0.81
CM CD8	PITRM1	6.3	0.0023	0.97	0.98
CM CD8	PITRM1-AS1	1.6	-0.088	0.65	0.81
CM CD8	PIWIL4	1.5	0.012	0.96	0.98
CM CD8	PJA1	5.9	-0.17	0.017	0.092
CM CD8	PJA2	7.9	-0.046	0.43	0.64
CM CD8	PKD1	4.9	-0.16	0.17	0.38
CM CD8	PKD1P1	5.6	-0.078	0.53	0.72
CM CD8	PKD1P6	4.6	-0.11	0.38	0.6
CM CD8	PKD2	4.7	0.084	0.38	0.6
CM CD8	PKD2L2	0.55	-0.51	0.044	0.17
CM CD8	PKI55	1.2	-0.72	0.012	0.073
CM CD8	PKIA	5.8	-0.24	0.096	0.27
CM CD8	PKIG	1.1	-0.56	0.016	0.088
CM CD8	PKM	9.2	0.043	0.51	0.71
CM CD8	PKMYT1	2	1	0.018	0.094
CM CD8	PKN1	7.4	0.016	0.8	0.9
CM CD8	PKN2	5.8	-0.15	0.03	0.13
CM CD8	PKN3	1.7	0.21	0.25	0.48
CM CD8	PKNOX1	5.1	-0.2	0.0017	0.022
CM CD8	PKP2	0.76	-0.26	0.69	0.83
CM CD8	PKP4	1.8	-0.43	0.038	0.15
CM CD8	PLA2G12A	5	-0.13	0.062	0.21
CM CD8	PLA2G15	4.2	0.17	0.079	0.24
CM CD8	PLA2G16	3.7	0.09	0.59	0.77
CM CD8	PLA2G4B	1	-0.53	0.023	0.11
CM CD8	PLA2G4C	2.6	0.25	0.48	0.69
CM CD8	PLA2G6	4.7	0.12	0.16	0.37
CM CD8	PLAA	5.9	0.22	0.00011	0.0039
CM CD8	PLAC8	7.9	0.4	0.0081	0.057
CM CD8	PLAG1	3.4	-0.42	0.057	0.2
CM CD8	PLAGL1	2.9	0.2	0.22	0.44
CM CD8	PLAGL2	4.8	0.2	0.022	0.11
CM CD8	PLAT	0.12	-0.44	0.13	0.33
CM CD8	PLAUR	1.7	-0.24	0.45	0.66
CM CD8	PLB1	-0.023	-0.35	0.43	0.65
CM CD8	PLBD1	0.018	-0.15	0.72	0.85
CM CD8	PLBD2	3.8	-0.1	0.33	0.55
CM CD8	PLCB1	2.6	-0.84	0.015	0.085
CM CD8	PLCB2	7.1	-0.12	0.15	0.35
CM CD8	PLCB3	1.8	-0.36	0.03	0.13
CM CD8	PLCD1	5.8	-0.27	0.0077	0.056
CM CD8	PLCD4	0.75	-0.08	0.79	0.89
CM CD8	PLCE1	0.62	-0.66	0.0085	0.059
CM CD8	PLCG1	7.7	0.0057	0.96	0.98
CM CD8	PLCG1-AS1	1.6	-0.56	0.0034	0.033
CM CD8	PLCG2	4.7	0.31	0.28	0.5
CM CD8	PLCH2	3.3	0.054	0.8	0.9
CM CD8	PLCL1	4	-0.086	0.68	0.83
CM CD8	PLCL2	8.3	-0.15	0.026	0.12
CM CD8	PLCXD2	2.2	-0.1	0.55	0.74
CM CD8	PLCXD2-AS1	0.056	0.18	0.62	0.79
CM CD8	PLD2	4.1	-0.022	0.84	0.92
CM CD8	PLD3	6	0.024	0.74	0.87
CM CD8	PLD6	5.4	0.0065	0.95	0.98
CM CD8	PLEC	7.3	-0.19	0.16	0.36
CM CD8	PLEK	7.3	0.07	0.77	0.88
CM CD8	PLEK2	0.64	-0.35	0.31	0.53
CM CD8	PLEKHA1	6.8	-0.44	2.00E-05	0.0012
CM CD8	PLEKHA2	4.5	0.065	0.48	0.69
CM CD8	PLEKHA3	5	-0.12	0.11	0.28
CM CD8	PLEKHA4	1.2	0.021	0.92	0.96
CM CD8	PLEKHA5	3	-0.38	0.11	0.29
CM CD8	PLEKHA7	1.1	-0.37	0.32	0.55
CM CD8	PLEKHA8	3.9	-0.22	0.067	0.21
CM CD8	PLEKHA8P1	3.1	-0.018	0.88	0.94
CM CD8	PLEKHB1	6.3	-0.2	0.096	0.27
CM CD8	PLEKHB2	7.6	0.047	0.3	0.53
CM CD8	PLEKHF1	5.4	0.28	0.022	0.11
CM CD8	PLEKHF2	6.1	0.13	0.066	0.21
CM CD8	PLEKHG1	1.6	-0.11	0.78	0.88
CM CD8	PLEKHG2	4.2	0.23	0.1	0.27
CM CD8	PLEKHG3	4.8	-0.17	0.51	0.71
CM CD8	PLEKHG4	4.8	-0.4	0.00059	0.012
CM CD8	PLEKHG5	2.1	-0.00072	1	1
CM CD8	PLEKHH2	1.4	-0.61	0.084	0.24
CM CD8	PLEKHJ1	6.2	0.02	0.78	0.89
CM CD8	PLEKHM1	5	0.07	0.38	0.6
CM CD8	PLEKHM1P	5.4	-0.13	0.12	0.31
CM CD8	PLEKHM2	5.8	-0.051	0.43	0.64
CM CD8	PLEKHM3	4.3	-0.072	0.54	0.73
CM CD8	PLEKHN1	-0.1	-0.23	0.52	0.72
CM CD8	PLEKHO1	5.7	-0.23	0.0016	0.022
CM CD8	PLEKHO2	6.2	0.25	0.0086	0.06
CM CD8	PLGRKT	5.1	0.17	0.042	0.16
CM CD8	PLIN2	6.7	0.0024	0.97	0.99
CM CD8	PLIN3	5	0.2	0.012	0.075
CM CD8	PLIN4	0.3	-0.041	0.91	0.95
CM CD8	PLK1	3.5	1.1	0.0047	0.041
CM CD8	PLK2	0.68	-1.2	0.0087	0.06
CM CD8	PLK3	6.1	-0.16	0.066	0.21
CM CD8	PLK4	3.6	0.73	0.00076	0.014
CM CD8	PLLP	-0.045	-0.65	0.17	0.38
CM CD8	PLN	-0.019	-0.58	0.11	0.29
CM CD8	PLOD1	3.3	0.36	0.047	0.17
CM CD8	PLOD3	4.9	-0.18	0.051	0.18
CM CD8	PLP2	6.1	-0.05	0.64	0.8
CM CD8	PLRG1	6.6	0.055	0.23	0.45
CM CD8	PLS1	2.6	-0.66	0.0015	0.021
CM CD8	PLS3	0.076	1.3	0.055	0.19
CM CD8	PLSCR1	6.1	1.6	8.50E-16	3.00E-12
CM CD8	PLTP	0.36	0.46	0.18	0.39
CM CD8	PLXDC1	5.8	-0.46	0.0042	0.038
CM CD8	PLXNA1	4.4	-0.39	6.30E-05	0.0027
CM CD8	PLXNA2	0.23	-0.95	0.077	0.23
CM CD8	PLXNA3	4.1	-0.11	0.46	0.67
CM CD8	PLXNA4	3.6	-0.85	0.028	0.13
CM CD8	PLXNB1	-0.16	-0.35	0.47	0.67
CM CD8	PLXNB2	1.7	-0.34	0.32	0.55
CM CD8	PLXNC1	5.9	0.18	0.068	0.22
CM CD8	PLXND1	2.4	-0.5	0.16	0.37
CM CD8	PM20D1	2.1	-0.19	0.4	0.62
CM CD8	PM20D2	5.8	-0.088	0.25	0.47
CM CD8	PMAIP1	3.9	0.58	0.014	0.081
CM CD8	PMEL	1.9	-0.16	0.45	0.66
CM CD8	PMEPA1	0.14	-0.89	0.0048	0.041
CM CD8	PMF1	3.5	0.045	0.6	0.78
CM CD8	PMFBP1	-0.15	-0.4	0.39	0.61
CM CD8	PML	6.3	0.51	9.70E-10	2.50E-07
CM CD8	PMM1	4.8	-0.078	0.23	0.45
CM CD8	PMM2	5.3	0.14	0.023	0.11
CM CD8	PMPCA	6.7	-0.026	0.55	0.74
CM CD8	PMPCB	7	-0.085	0.041	0.16
CM CD8	PMS1	6.4	0.026	0.65	0.81
CM CD8	PMS2	5.4	0.088	0.21	0.43
CM CD8	PMS2CL	4.8	-0.056	0.44	0.65
CM CD8	PMS2P1	5	0.054	0.35	0.58
CM CD8	PMS2P3	4.5	-0.11	0.18	0.39
CM CD8	PMS2P4	3.1	-0.18	0.11	0.29
CM CD8	PMS2P5	2.5	0.15	0.15	0.35
CM CD8	PMS2P7	0.32	-0.12	0.54	0.73
CM CD8	PMS2P9	0.24	0.03	0.92	0.96
CM CD8	PMVK	5.4	0.26	0.0037	0.035
CM CD8	PNISR	8.3	-0.18	0.0057	0.046
CM CD8	PNKD	4.9	0.081	0.3	0.53
CM CD8	PNKP	4.9	-0.13	0.12	0.3
CM CD8	PNMA1	6.3	-0.28	9.30E-05	0.0036
CM CD8	PNMA3	1.5	0.17	0.53	0.72
CM CD8	PNMAL2	0.63	0.73	0.057	0.2
CM CD8	PNN	7.7	-0.17	0.0096	0.064
CM CD8	PNO1	5.4	0.16	0.01	0.067
CM CD8	PNP	6.3	0.036	0.56	0.75
CM CD8	PNPLA2	5.3	0.026	0.75	0.87
CM CD8	PNPLA4	3.9	-0.099	0.3	0.53
CM CD8	PNPLA6	5	-0.1	0.22	0.44
CM CD8	PNPLA7	2.8	-0.065	0.69	0.84
CM CD8	PNPLA8	6.3	0.0088	0.88	0.94
CM CD8	PNPO	5.2	0.21	0.028	0.12
CM CD8	PNPT1	6.7	0.39	6.30E-08	1.00E-05
CM CD8	PNRC1	9.1	-0.22	0.0055	0.045
CM CD8	PNRC2	8	0.055	0.2	0.42
CM CD8	POC1A	2.2	0.68	0.011	0.068
CM CD8	POC1B	5.5	0.2	0.0012	0.018
CM CD8	POC5	5.2	0.18	0.008	0.057
CM CD8	PODXL	0.98	-0.39	0.22	0.44
CM CD8	PODXL2	1.9	0.11	0.6	0.77
CM CD8	POFUT1	5.3	-0.065	0.42	0.63
CM CD8	POFUT2	4.3	-0.22	0.024	0.11
CM CD8	POGK	6.4	-0.16	0.0087	0.06
CM CD8	POGLUT1	6.2	0.0085	0.87	0.94
CM CD8	POGZ	5.5	-0.099	0.22	0.45
CM CD8	POLA1	4.7	0.17	0.17	0.38
CM CD8	POLA2	5.2	0.16	0.072	0.22
CM CD8	POLB	4.8	0.14	0.023	0.11
CM CD8	POLD1	5.8	0.1	0.31	0.54
CM CD8	POLD2	6	-0.039	0.62	0.78
CM CD8	POLD3	5.1	0.18	0.068	0.22
CM CD8	POLD4	6.3	0.09	0.13	0.32
CM CD8	POLDIP2	6.9	0.11	0.07	0.22
CM CD8	POLDIP3	7.6	0.01	0.81	0.9
CM CD8	POLE	5.1	0.15	0.25	0.48
CM CD8	POLE2	2.4	0.86	0.0019	0.023
CM CD8	POLE3	7.4	-0.046	0.35	0.57
CM CD8	POLE4	5.4	0.015	0.84	0.92
CM CD8	POLG	7.1	-0.11	0.054	0.19
CM CD8	POLG2	5	-0.014	0.87	0.93
CM CD8	POLH	6.5	0.073	0.37	0.59
CM CD8	POLI	5.3	-0.17	0.12	0.31
CM CD8	POLK	5.9	0.17	0.0081	0.057
CM CD8	POLL	4.5	-0.07	0.34	0.56
CM CD8	POLM	5.6	-0.051	0.5	0.7
CM CD8	POLN	2	0.16	0.32	0.54
CM CD8	POLQ	2.4	0.64	0.096	0.27
CM CD8	POLR1A	4.1	0.19	0.14	0.34
CM CD8	POLR1B	6.6	0.097	0.19	0.41
CM CD8	POLR1C	5.6	-0.13	0.071	0.22
CM CD8	POLR1D	6	0.11	0.066	0.21
CM CD8	POLR1E	4.6	-0.022	0.76	0.87
CM CD8	POLR2A	8	0.046	0.51	0.71
CM CD8	POLR2B	7.8	-0.0067	0.88	0.94
CM CD8	POLR2C	5.6	0.093	0.31	0.54
CM CD8	POLR2D	5.8	0.018	0.74	0.87
CM CD8	POLR2E	6.9	0.038	0.61	0.78
CM CD8	POLR2F	5.5	0.034	0.62	0.79
CM CD8	POLR2G	6.9	0.077	0.19	0.41
CM CD8	POLR2H	5.2	-0.037	0.52	0.71
CM CD8	POLR2I	4.7	0.058	0.48	0.68
CM CD8	POLR2J	4.9	0.051	0.51	0.71
CM CD8	POLR2J2	1.5	0.25	0.4	0.62
CM CD8	POLR2J3	3.9	-0.39	0.028	0.12
CM CD8	POLR2J4	3.9	-0.073	0.37	0.59
CM CD8	POLR2K	5.4	0.28	0.0011	0.018
CM CD8	POLR2L	5.2	0.042	0.65	0.81
CM CD8	POLR2M	0.46	-0.053	0.78	0.89
CM CD8	POLR3A	6	-0.056	0.47	0.68
CM CD8	POLR3B	4.4	-0.048	0.64	0.8
CM CD8	POLR3C	6.2	0.041	0.35	0.58
CM CD8	POLR3D	5	-0.021	0.73	0.86
CM CD8	POLR3E	6	-0.03	0.58	0.76
CM CD8	POLR3F	4.2	-0.023	0.74	0.87
CM CD8	POLR3G	1.5	0.44	0.046	0.17
CM CD8	POLR3GL	6.3	0.018	0.77	0.88
CM CD8	POLR3H	4.6	0.11	0.14	0.33
CM CD8	POLR3K	5	0.19	0.03	0.13
CM CD8	POLRMT	6.7	-0.11	0.13	0.33
CM CD8	POM121	5.9	0.029	0.6	0.78
CM CD8	POM121C	5.7	-0.089	0.11	0.29
CM CD8	POM121L1P	0.054	-0.042	0.89	0.95
CM CD8	POMC	1.7	0.059	0.79	0.89
CM CD8	POMGNT1	6	-0.035	0.52	0.72
CM CD8	POMGNT2	3.8	0.067	0.51	0.71
CM CD8	POMK	2.4	0.1	0.51	0.71
CM CD8	POMP	7	0.34	0.0035	0.034
CM CD8	POMT1	6	-0.18	0.003	0.031
CM CD8	POMT2	2.5	-0.023	0.89	0.94
CM CD8	POMZP3	2	-0.22	0.27	0.5
CM CD8	PON2	2.9	-0.35	0.11	0.28
CM CD8	POP1	3.6	-0.053	0.62	0.79
CM CD8	POP4	6.2	0.18	0.0077	0.056
CM CD8	POP5	5.6	-0.096	0.092	0.26
CM CD8	POP7	4.4	0.15	0.081	0.24
CM CD8	POPDC2	2.2	-0.19	0.17	0.38
CM CD8	POR	6.3	-0.037	0.62	0.79
CM CD8	PORCN	3.6	-0.24	0.0029	0.03
CM CD8	POT1	5.4	0.12	0.08	0.24
CM CD8	POU2F1	4.7	0.047	0.51	0.71
CM CD8	POU2F2	4.2	0.13	0.17	0.38
CM CD8	POU5F1B	0.0041	-0.3	0.35	0.58
CM CD8	POU5F1P4	0.67	-0.34	0.19	0.4
CM CD8	POU6F1	3.8	-0.61	0.0009	0.015
CM CD8	PP2D1	0.99	-0.3	0.15	0.36
CM CD8	PP7080	5.4	-0.082	0.24	0.46
CM CD8	PPA1	6.8	0.26	0.0031	0.032
CM CD8	PPA2	6.6	0.088	0.1	0.28
CM CD8	PPAN	1.2	-0.11	0.45	0.66
CM CD8	PPAP2A	3.9	0.045	0.68	0.83
CM CD8	PPAPDC1B	5.5	0.076	0.34	0.57
CM CD8	PPAPDC2	4.9	-0.15	0.2	0.42
CM CD8	PPARA	3.6	0.035	0.71	0.84
CM CD8	PPARD	5.3	-0.12	0.29	0.52
CM CD8	PPARGC1B	3.1	0.49	0.00093	0.016
CM CD8	PPAT	5.3	0.23	0.0039	0.036
CM CD8	PPBP	0.62	0.6	0.43	0.64
CM CD8	PPCDC	3.6	0.3	0.0031	0.032
CM CD8	PPCS	6.9	-0.072	0.094	0.26
CM CD8	PPDPF	3.6	0.22	0.082	0.24
CM CD8	PPFIA1	5.9	-0.023	0.65	0.81
CM CD8	PPFIA3	-0.11	-0.77	0.04	0.16
CM CD8	PPFIBP1	1.9	-0.17	0.4	0.62
CM CD8	PPFIBP2	3.2	-0.35	0.52	0.72
CM CD8	PPHLN1	7.1	0.065	0.1	0.28
CM CD8	PPIA	10	0.11	0.14	0.34
CM CD8	PPIB	5.8	0.16	0.086	0.25
CM CD8	PPID	6.4	0.18	0.0016	0.022
CM CD8	PPIE	6.7	-0.1	0.025	0.11
CM CD8	PPIEL	3.4	-0.098	0.58	0.76
CM CD8	PPIF	4.8	0.42	0.0003	0.0075
CM CD8	PPIG	7.2	-0.054	0.3	0.52
CM CD8	PPIH	5.3	-0.061	0.33	0.55
CM CD8	PPIL1	4.9	0.23	0.0023	0.027
CM CD8	PPIL2	6.6	-0.013	0.78	0.89
CM CD8	PPIL3	4.9	0.11	0.084	0.25
CM CD8	PPIL4	5.7	-0.0059	0.93	0.96
CM CD8	PPIP5K1	4.8	-0.33	0.0014	0.02
CM CD8	PPIP5K2	6.6	0.18	0.0054	0.044
CM CD8	PPL	0.41	-0.04	0.91	0.95
CM CD8	PPM1A	4.7	-0.11	0.17	0.38
CM CD8	PPM1B	7.4	0.13	0.0033	0.033
CM CD8	PPM1D	5.2	0.05	0.44	0.65
CM CD8	PPM1F	4.6	-0.082	0.45	0.66
CM CD8	PPM1G	7.2	0.13	0.026	0.12
CM CD8	PPM1K	7.2	0.35	3.90E-06	0.00034
CM CD8	PPM1L	1.2	0.056	0.81	0.9
CM CD8	PPM1M	7.3	-0.07	0.37	0.6
CM CD8	PPM1N	3.5	-0.27	0.023	0.11
CM CD8	PPME1	5.5	-0.058	0.35	0.58
CM CD8	PPOX	5.3	-0.23	0.00072	0.013
CM CD8	PPP1CA	8.6	0.11	0.16	0.37
CM CD8	PPP1CB	7.9	0.086	0.2	0.42
CM CD8	PPP1CC	8.1	0.19	0.00017	0.0051
CM CD8	PPP1R10	6.4	-0.11	0.088	0.25
CM CD8	PPP1R11	6.7	0.025	0.68	0.83
CM CD8	PPP1R12A	8.2	0.048	0.21	0.43
CM CD8	PPP1R12B	4.8	-0.25	0.0088	0.06
CM CD8	PPP1R12C	4	-0.054	0.57	0.75
CM CD8	PPP1R13B	4.3	-0.34	0.00054	0.011
CM CD8	PPP1R13L	0.57	-0.015	0.95	0.97
CM CD8	PPP1R14B	5.2	0.18	0.093	0.26
CM CD8	PPP1R15A	7.6	-0.13	0.53	0.72
CM CD8	PPP1R15B	6.3	-0.018	0.87	0.93
CM CD8	PPP1R16A	3.2	-0.07	0.57	0.76
CM CD8	PPP1R16B	7	-0.27	0.0033	0.033
CM CD8	PPP1R18	6.6	0.19	0.019	0.098
CM CD8	PPP1R2	8.5	-0.18	0.0018	0.023
CM CD8	PPP1R21	6.2	-0.0041	0.95	0.97
CM CD8	PPP1R2P9	0.099	0.066	0.88	0.94
CM CD8	PPP1R32	2.1	-0.053	0.69	0.84
CM CD8	PPP1R35	5.7	0.021	0.79	0.89
CM CD8	PPP1R37	1.8	-0.3	0.031	0.13
CM CD8	PPP1R3B	3.8	0.088	0.56	0.75
CM CD8	PPP1R3D	3.3	0.035	0.77	0.88
CM CD8	PPP1R3E	3.5	-0.15	0.26	0.49
CM CD8	PPP1R3F	4.3	-0.045	0.59	0.77
CM CD8	PPP1R7	6.9	0.14	0.033	0.14
CM CD8	PPP1R8	5.5	-0.00021	1	1
CM CD8	PPP1R9B	2	-0.28	0.097	0.27
CM CD8	PPP2CA	8.2	0.085	0.069	0.22
CM CD8	PPP2CB	2.3	-0.00043	1	1
CM CD8	PPP2R1A	7.9	0.041	0.4	0.62
CM CD8	PPP2R1B	6.4	0.22	0.0048	0.041
CM CD8	PPP2R2A	5	0.16	0.015	0.086
CM CD8	PPP2R2B	3.7	-0.69	0.0037	0.035
CM CD8	PPP2R2D	5.8	-0.16	0.011	0.07
CM CD8	PPP2R3A	0.41	-0.54	0.11	0.28
CM CD8	PPP2R3C	6.1	0.13	0.037	0.15
CM CD8	PPP2R4	3.9	0.094	0.39	0.61
CM CD8	PPP2R5A	6.9	0.094	0.045	0.17
CM CD8	PPP2R5B	4.4	-0.1	0.23	0.46
CM CD8	PPP2R5C	8.8	0.051	0.19	0.4
CM CD8	PPP2R5D	6.1	0.083	0.18	0.4
CM CD8	PPP2R5E	6.4	0.13	0.0085	0.059
CM CD8	PPP3CA	4.2	-0.11	0.23	0.45
CM CD8	PPP3CB	4.5	0.19	0.01	0.066
CM CD8	PPP3CB-AS1	4.1	-0.032	0.76	0.87
CM CD8	PPP3CC	7.7	0.00071	0.99	0.99
CM CD8	PPP3R1	3.1	0.28	0.047	0.17
CM CD8	PPP4C	7.3	0.15	0.033	0.14
CM CD8	PPP4R1	5.3	0.096	0.24	0.46
CM CD8	PPP4R1L	2.6	0.1	0.58	0.77
CM CD8	PPP4R2	5.7	0.19	0.001	0.017
CM CD8	PPP4R3A	8.5	-0.076	0.068	0.22
CM CD8	PPP4R3B	8.5	0.081	0.11	0.3
CM CD8	PPP4R4	0.8	-0.94	0.022	0.11
CM CD8	PPP5C	5.7	0.084	0.33	0.56
CM CD8	PPP6C	7.3	0.067	0.12	0.3
CM CD8	PPP6R1	8.4	0.16	0.013	0.077
CM CD8	PPP6R2	6.5	0.14	0.024	0.11
CM CD8	PPP6R3	6.9	0.073	0.13	0.33
CM CD8	PPRC1	6.4	0.021	0.74	0.87
CM CD8	PPT1	8.1	-0.038	0.49	0.7
CM CD8	PPT2	2.4	-0.15	0.15	0.36
CM CD8	PPTC7	5.7	0.03	0.72	0.85
CM CD8	PPWD1	7.1	0.064	0.25	0.47
CM CD8	PQBP1	5.6	-0.058	0.24	0.47
CM CD8	PQLC1	4.5	-0.11	0.2	0.42
CM CD8	PQLC2	2.5	0.059	0.61	0.78
CM CD8	PQLC3	6.6	0.037	0.54	0.73
CM CD8	PRADC1	3.8	-0.059	0.51	0.71
CM CD8	PRAF2	5	0.085	0.23	0.45
CM CD8	PRC1	3.2	0.55	0.01	0.066
CM CD8	PRCC	6.2	0.08	0.17	0.38
CM CD8	PRCP	5.6	-0.0028	0.97	0.98
CM CD8	PRDM1	6.2	-0.21	0.28	0.51
CM CD8	PRDM10	4.1	-0.28	0.018	0.096
CM CD8	PRDM11	2.2	-0.59	0.0041	0.037
CM CD8	PRDM15	4.8	-0.36	0.0035	0.034
CM CD8	PRDM2	7	-0.12	0.043	0.16
CM CD8	PRDM4	6	-0.12	0.072	0.22
CM CD8	PRDM5	-0.22	-0.26	0.61	0.78
CM CD8	PRDM8	4.1	-0.33	0.038	0.15
CM CD8	PRDX1	7.4	0.22	0.0074	0.055
CM CD8	PRDX2	6.6	-0.11	0.11	0.29
CM CD8	PRDX3	7.6	0.27	0.0057	0.046
CM CD8	PRDX4	4.9	0.32	0.00032	0.0079
CM CD8	PRDX5	6.2	0.081	0.26	0.48
CM CD8	PRDX6	7.2	-0.0052	0.94	0.97
CM CD8	PREB	7	-0.066	0.15	0.36
CM CD8	PRELID1	5.3	0.2	0.036	0.15
CM CD8	PRELID2	0.92	0.54	0.12	0.3
CM CD8	PREP	6.4	0.13	0.047	0.17
CM CD8	PREPL	6.3	-0.037	0.6	0.78
CM CD8	PREX1	8.4	0.1	0.19	0.41
CM CD8	PRF1	8	0.54	0.00069	0.013
CM CD8	PRG4	-0.022	0.19	0.55	0.74
CM CD8	PRICKLE3	3	0.22	0.043	0.16
CM CD8	PRICKLE4	0.84	-0.3	0.14	0.34
CM CD8	PRIM1	5.5	0.12	0.06	0.2
CM CD8	PRIM2	4	0.29	0.0057	0.046
CM CD8	PRIMPOL	4.5	0.28	7.70E-05	0.0031
CM CD8	PRKAA1	7.1	-0.0017	0.98	0.99
CM CD8	PRKAB1	6	-0.053	0.26	0.48
CM CD8	PRKAB2	4.9	-0.26	0.011	0.068
CM CD8	PRKACA	2.2	-0.13	0.28	0.51
CM CD8	PRKACB	8.4	0.034	0.59	0.77
CM CD8	PRKAG1	5.7	0.23	0.00044	0.0098
CM CD8	PRKAG2	5.9	0.045	0.45	0.66
CM CD8	PRKAG2-AS1	1.6	-0.28	0.11	0.28
CM CD8	PRKAR1A	8.7	0.039	0.41	0.63
CM CD8	PRKAR1B	4.8	0.26	0.073	0.22
CM CD8	PRKAR2A	4.4	-0.0014	0.98	0.99
CM CD8	PRKAR2A-AS1	1.1	-0.76	0.0068	0.052
CM CD8	PRKAR2B	1.1	-0.17	0.55	0.74
CM CD8	PRKCA	5.1	-0.54	0.0026	0.029
CM CD8	PRKCA-AS1	0.34	-0.24	0.44	0.65
CM CD8	PRKCB	9.3	-0.11	0.048	0.18
CM CD8	PRKCD	5.6	0.065	0.35	0.58
CM CD8	PRKCE	2.7	0.078	0.58	0.76
CM CD8	PRKCH	9.6	-0.095	0.073	0.22
CM CD8	PRKCI	5.6	-0.15	0.025	0.11
CM CD8	PRKCQ	7.6	0.14	0.0018	0.023
CM CD8	PRKCQ-AS1	7.4	-0.32	0.0012	0.018
CM CD8	PRKCSH	5.3	0.012	0.87	0.94
CM CD8	PRKCZ	4.2	-0.17	0.022	0.11
CM CD8	PRKD2	6.7	0.15	0.022	0.11
CM CD8	PRKD3	5.8	-0.45	0.00055	0.011
CM CD8	PRKDC	7.3	-0.1	0.16	0.36
CM CD8	PRKG2	1.5	0.053	0.89	0.94
CM CD8	PRKRA	6.3	-0.067	0.2	0.42
CM CD8	PRKRIP1	0.75	-0.47	0.017	0.093
CM CD8	PRKRIR	7.2	-0.03	0.64	0.8
CM CD8	PRKX	7.6	0.17	0.054	0.19
CM CD8	PRKXP1	5.5	-0.34	0.021	0.1
CM CD8	PRMT1	6.8	-0.01	0.89	0.94
CM CD8	PRMT2	8.7	-0.21	0.02	0.1
CM CD8	PRMT3	4.9	0.24	0.0053	0.044
CM CD8	PRMT5	5.2	0.12	0.13	0.32
CM CD8	PRMT6	5.2	0.2	0.0062	0.049
CM CD8	PRMT7	6.1	-0.11	0.062	0.21
CM CD8	PRMT9	4.9	-0.022	0.8	0.9
CM CD8	PRNCR1	0.12	-0.084	0.83	0.91
CM CD8	PRNP	7.1	-0.11	0.32	0.55
CM CD8	PROB1	0.15	0.52	0.1	0.28
CM CD8	PROCA1	1.5	-0.27	0.086	0.25
CM CD8	PROCR	2.3	0.18	0.39	0.61
CM CD8	PRORSD1P	2.1	-0.16	0.36	0.59
CM CD8	PROSC	7.2	0.098	0.089	0.26
CM CD8	PROSER1	6.4	0.1	0.1	0.28
CM CD8	PROSER2	0.64	-0.24	0.51	0.71
CM CD8	PROSER3	3.2	-0.17	0.1	0.27
CM CD8	PROX2	0.95	-0.59	0.042	0.16
CM CD8	PROZ	-0.11	-0.22	0.57	0.75
CM CD8	PRPF18	6.2	0.00033	1	1
CM CD8	PRPF19	4	0.037	0.66	0.81
CM CD8	PRPF3	6.9	-0.11	0.056	0.19
CM CD8	PRPF31	6.9	-0.016	0.76	0.88
CM CD8	PRPF38A	7	0.013	0.78	0.89
CM CD8	PRPF38B	6.9	-0.17	0.00038	0.0089
CM CD8	PRPF39	6.4	-0.076	0.21	0.43
CM CD8	PRPF4	5.8	0.043	0.46	0.67
CM CD8	PRPF40A	8	0.12	0.0026	0.029
CM CD8	PRPF40B	2.6	-0.37	0.012	0.072
CM CD8	PRPF4B	6.9	-0.063	0.31	0.54
CM CD8	PRPF6	7.6	0.014	0.77	0.88
CM CD8	PRPF8	9	-0.2	0.042	0.16
CM CD8	PRPS1	5.7	-0.038	0.59	0.77
CM CD8	PRPS2	5.8	0.39	0.00013	0.0043
CM CD8	PRPSAP1	5.9	-0.072	0.19	0.41
CM CD8	PRPSAP2	5.9	0.074	0.25	0.48
CM CD8	PRR11	2.5	0.69	0.011	0.072
CM CD8	PRR12	1.1	0.11	0.53	0.72
CM CD8	PRR13	8.1	0.15	0.013	0.077
CM CD8	PRR14	4.6	-0.015	0.83	0.91
CM CD8	PRR14L	6.3	-0.037	0.68	0.83
CM CD8	PRR29	2.3	-0.088	0.5	0.7
CM CD8	PRR3	3.5	0.021	0.82	0.91
CM CD8	PRR34	0.98	0.23	0.35	0.58
CM CD8	PRR34-AS1	0.7	-0.0087	0.97	0.99
CM CD8	PRR5	5.2	0.19	0.068	0.22
CM CD8	PRR5L	4.5	0.089	0.72	0.85
CM CD8	PRR7	3.5	-0.14	0.25	0.47
CM CD8	PRR7-AS1	0.77	0.16	0.53	0.72
CM CD8	PRRC1	6.4	0.0052	0.93	0.96
CM CD8	PRRC2A	3.4	-0.027	0.8	0.9
CM CD8	PRRC2B	6.7	-0.037	0.71	0.84
CM CD8	PRRC2C	8.2	-0.11	0.031	0.13
CM CD8	PRRT2	1.6	-1	2.10E-05	0.0012
CM CD8	PRRT3	3.7	-0.19	0.13	0.32
CM CD8	PRSS16	0.28	-0.44	0.24	0.47
CM CD8	PRSS21	2.3	0.32	0.28	0.51
CM CD8	PRSS23	0.83	2.5	0.00076	0.014
CM CD8	PRSS36	0.29	0.3	0.23	0.45
CM CD8	PRSS53	1	-0.58	0.0022	0.026
CM CD8	PRTFDC1	0.56	0.054	0.85	0.92
CM CD8	PRUNE	6.1	-0.17	0.0025	0.028
CM CD8	PRUNE2	0.97	0.58	0.22	0.44
CM CD8	PRX	-0.17	-0.1	0.8	0.89
CM CD8	PSAP	9.3	-0.068	0.12	0.31
CM CD8	PSAT1	5.2	0.58	0.00027	0.0072
CM CD8	PSD	0.78	-0.67	0.0071	0.053
CM CD8	PSD3	0.21	0.53	0.36	0.59
CM CD8	PSD4	7	0.098	0.34	0.56
CM CD8	PSEN1	6.6	0.077	0.15	0.35
CM CD8	PSEN2	2.9	-0.069	0.67	0.82
CM CD8	PSENEN	4.9	-0.0083	0.92	0.96
CM CD8	PSIP1	8.1	-0.084	0.14	0.34
CM CD8	PSKH1	5.2	-0.075	0.41	0.63
CM CD8	PSMA1	7.5	0.14	0.017	0.092
CM CD8	PSMA2	7.6	0.29	0.0011	0.017
CM CD8	PSMA3	7.1	0.25	0.00019	0.0057
CM CD8	PSMA3-AS1	6.3	-0.22	0.0026	0.029
CM CD8	PSMA4	7.5	0.33	0.0015	0.021
CM CD8	PSMA5	7.5	0.25	0.00076	0.014
CM CD8	PSMA6	7.6	0.38	7.50E-05	0.0031
CM CD8	PSMA7	8.3	0.13	0.034	0.14
CM CD8	PSMA8	1.6	0.49	0.056	0.19
CM CD8	PSMB1	7.7	0.15	0.018	0.094
CM CD8	PSMB10	7.8	0.18	0.03	0.13
CM CD8	PSMB2	7.2	0.27	0.0012	0.018
CM CD8	PSMB3	7.2	0.13	0.15	0.35
CM CD8	PSMB4	5.7	0.012	0.87	0.93
CM CD8	PSMB5	5.3	0.093	0.21	0.43
CM CD8	PSMB6	6.9	0.16	0.063	0.21
CM CD8	PSMB7	5.6	0.13	0.052	0.19
CM CD8	PSMB8	8.4	0.21	0.0021	0.025
CM CD8	PSMB8-AS1	5.9	-0.17	0.024	0.11
CM CD8	PSMB9	8.5	0.25	0.00055	0.011
CM CD8	PSMC1	6.8	0.13	0.036	0.15
CM CD8	PSMC2	7.4	0.19	0.00084	0.015
CM CD8	PSMC3	6.7	0.11	0.13	0.32
CM CD8	PSMC3IP	1.6	0.37	0.017	0.092
CM CD8	PSMC4	6.8	0.16	0.022	0.11
CM CD8	PSMC5	7.9	0.031	0.46	0.67
CM CD8	PSMC6	6.7	0.18	0.00016	0.005
CM CD8	PSMD1	7.4	0.095	0.076	0.23
CM CD8	PSMD10	5.9	0.037	0.54	0.73
CM CD8	PSMD11	7.2	0.14	0.012	0.073
CM CD8	PSMD12	6.3	0.13	0.018	0.095
CM CD8	PSMD13	7.6	0.15	0.02	0.1
CM CD8	PSMD14	6.3	0.25	0.0025	0.028
CM CD8	PSMD2	8.5	0.076	0.16	0.37
CM CD8	PSMD3	6.3	0.12	0.052	0.18
CM CD8	PSMD4	7.6	0.1	0.081	0.24
CM CD8	PSMD5	6.4	0.19	0.001	0.017
CM CD8	PSMD5-AS1	6.4	-0.35	0.14	0.34
CM CD8	PSMD6	6.8	0.079	0.11	0.29
CM CD8	PSMD6-AS2	5.8	-0.39	0.0059	0.047
CM CD8	PSMD7	7.2	0.099	0.069	0.22
CM CD8	PSMD8	7	0.2	0.0053	0.044
CM CD8	PSMD9	6.3	0.12	0.073	0.23
CM CD8	PSME1	9.1	0.13	0.066	0.21
CM CD8	PSME2	8.3	0.29	0.0026	0.028
CM CD8	PSME3	7.6	0.083	0.097	0.27
CM CD8	PSME4	4.7	0.086	0.4	0.62
CM CD8	PSMF1	7.3	0.096	0.017	0.092
CM CD8	PSMG1	4.8	0.3	0.00056	0.011
CM CD8	PSMG2	6.4	0.21	0.00028	0.0072
CM CD8	PSMG3	4.5	-0.047	0.53	0.73
CM CD8	PSMG3-AS1	3.4	-0.22	0.11	0.29
CM CD8	PSMG4	4.2	0.15	0.092	0.26
CM CD8	PSPC1	6.2	-0.018	0.7	0.84
CM CD8	PSPH	3.3	0.073	0.61	0.78
CM CD8	PSRC1	0.58	-0.023	0.94	0.97
CM CD8	PSTK	2.7	-0.27	0.031	0.13
CM CD8	PSTPIP1	7.2	0.036	0.64	0.8
CM CD8	PSTPIP2	4.4	-0.11	0.66	0.81
CM CD8	PTAFR	0.33	0.11	0.75	0.87
CM CD8	PTAR1	4.3	0.033	0.78	0.89
CM CD8	PTBP1	8	0.073	0.22	0.45
CM CD8	PTBP2	3.9	0.042	0.73	0.86
CM CD8	PTBP3	7.3	0.082	0.3	0.53
CM CD8	PTCD2	3.5	0.13	0.21	0.43
CM CD8	PTCD3	7.7	-0.11	0.027	0.12
CM CD8	PTCH1	4.2	-0.48	0.022	0.11
CM CD8	PTCH2	0.33	-0.28	0.34	0.56
CM CD8	PTDSS1	7	0.015	0.77	0.88
CM CD8	PTDSS2	3.9	-0.024	0.79	0.89
CM CD8	PTEN	7.2	-0.1	0.031	0.13
CM CD8	PTER	5.2	0.048	0.52	0.72
CM CD8	PTGDR	3.9	-0.49	0.13	0.32
CM CD8	PTGDR2	4.5	-0.15	0.74	0.87
CM CD8	PTGDS	1.5	-0.98	0.0045	0.04
CM CD8	PTGER2	8.3	-0.14	0.35	0.58
CM CD8	PTGER4	7.2	-0.11	0.38	0.6
CM CD8	PTGES2	6.3	-0.056	0.36	0.58
CM CD8	PTGES3	8.5	0.086	0.053	0.19
CM CD8	PTGIR	1.5	0.77	0.092	0.26
CM CD8	PTGR2	3	0.078	0.58	0.76
CM CD8	PTK2	2.9	-0.45	0.13	0.32
CM CD8	PTK2B	7.9	0.042	0.51	0.71
CM CD8	PTK7	1.4	0.14	0.74	0.86
CM CD8	PTMA	9.4	0.046	0.52	0.72
CM CD8	PTMS	2	0.6	0.0075	0.055
CM CD8	PTOV1	4.5	-0.1	0.21	0.42
CM CD8	PTOV1-AS1	2.8	0.046	0.7	0.84
CM CD8	PTOV1-AS2	0.75	-0.13	0.47	0.68
CM CD8	PTP4A1	7	0.15	0.041	0.16
CM CD8	PTP4A2	9.7	0.042	0.4	0.62
CM CD8	PTP4A3	5.1	-0.16	0.25	0.47
CM CD8	PTPDC1	3.3	-0.42	0.015	0.086
CM CD8	PTPMT1	4.8	0.1	0.12	0.31
CM CD8	PTPN1	6.5	-0.1	0.037	0.15
CM CD8	PTPN11	6.9	0.019	0.74	0.86
CM CD8	PTPN12	2.4	-0.56	0.0037	0.035
CM CD8	PTPN13	1.1	-0.57	0.34	0.57
CM CD8	PTPN18	6.5	0.058	0.45	0.66
CM CD8	PTPN2	6.7	0.051	0.34	0.56
CM CD8	PTPN20	1.3	-0.28	0.41	0.63
CM CD8	PTPN22	7.5	0.34	1.70E-05	0.001
CM CD8	PTPN23	4	0.073	0.45	0.66
CM CD8	PTPN4	7.7	-0.035	0.61	0.78
CM CD8	PTPN6	8.8	0.037	0.45	0.67
CM CD8	PTPN7	7.7	-0.0033	0.97	0.98
CM CD8	PTPN9	6.1	0.085	0.2	0.41
CM CD8	PTPRA	7.2	-0.03	0.48	0.69
CM CD8	PTPRC	11	-0.025	0.62	0.78
CM CD8	PTPRCAP	8.8	0.22	0.018	0.095
CM CD8	PTPRE	5.6	-0.074	0.31	0.54
CM CD8	PTPRJ	5.9	0.18	0.041	0.16
CM CD8	PTPRK	3.5	-0.33	0.098	0.27
CM CD8	PTPRM	2.8	-0.21	0.59	0.77
CM CD8	PTPRN2	3.2	-0.13	0.59	0.77
CM CD8	PTPRO	3	0.18	0.45	0.66
CM CD8	PTRF	0.67	-0.09	0.84	0.92
CM CD8	PTRH1	3.2	0.02	0.85	0.92
CM CD8	PTRH2	4.3	0.056	0.46	0.67
CM CD8	PTRHD1	3.7	0.075	0.5	0.7
CM CD8	PTS	3.1	0.1	0.3	0.52
CM CD8	PTTG1	5.1	0.71	0.00076	0.014
CM CD8	PTTG1IP	7.3	0.043	0.47	0.68
CM CD8	PUF60	7.8	0.12	0.058	0.2
CM CD8	PUM1	8.2	-0.047	0.38	0.6
CM CD8	PUM2	6.8	-0.041	0.54	0.73
CM CD8	PURA	5.1	-0.07	0.35	0.58
CM CD8	PURB	4.3	0.14	0.23	0.45
CM CD8	PUS1	4.5	0.11	0.14	0.34
CM CD8	PUS10	3.5	0.11	0.34	0.56
CM CD8	PUS3	3.9	0.0091	0.92	0.96
CM CD8	PUS7	4.5	0.14	0.15	0.35
CM CD8	PUS7L	5.8	0.13	0.052	0.18
CM CD8	PUSL1	3.1	0.11	0.36	0.58
CM CD8	PVR	1.5	-0.22	0.5	0.7
CM CD8	PVRIG	7	0.34	0.0003	0.0077
CM CD8	PVRL3	1.5	-0.27	0.24	0.47
CM CD8	PVT1	5.4	0.14	0.063	0.21
CM CD8	PWAR5	1.5	-0.22	0.44	0.66
CM CD8	PWARSN	4.3	-0.44	0.0012	0.018
CM CD8	PWP1	6.4	0.099	0.076	0.23
CM CD8	PWP2	4.5	0.046	0.54	0.73
CM CD8	PWWP2A	6	-0.13	0.0055	0.045
CM CD8	PWWP2B	2.5	-0.021	0.89	0.94
CM CD8	PXDN	0.72	-0.9	0.15	0.35
CM CD8	PXK	5.6	0.11	0.051	0.18
CM CD8	PXMP2	3.4	0.32	0.014	0.081
CM CD8	PXMP4	4.4	-0.086	0.27	0.5
CM CD8	PXN	7.8	-0.041	0.53	0.72
CM CD8	PXN-AS1	0.55	-0.11	0.56	0.75
CM CD8	PXYLP1	4.7	-0.18	0.12	0.31
CM CD8	PYCARD	3.4	0.25	0.015	0.087
CM CD8	PYCARD-AS1	0.32	0.61	0.0096	0.064
CM CD8	PYCR1	1.4	0.49	0.11	0.28
CM CD8	PYCR2	6.7	-0.1	0.067	0.22
CM CD8	PYCRL	3.7	0.12	0.22	0.44
CM CD8	PYGB	6.7	0.1	0.19	0.4
CM CD8	PYGM	0.99	-0.78	0.0018	0.023
CM CD8	PYGO2	6.8	-0.16	0.0088	0.06
CM CD8	PYHIN1	7.3	0.24	0.034	0.14
CM CD8	PYROXD1	5.3	0.083	0.27	0.5
CM CD8	PYROXD2	3.2	-0.078	0.51	0.71
CM CD8	PZP	2.7	-0.32	0.31	0.53
CM CD8	QARS	6.9	-0.062	0.19	0.41
CM CD8	QDPR	5.4	0.11	0.12	0.3
CM CD8	QKI	5.7	0.21	0.0015	0.021
CM CD8	QPCTL	2.2	-0.19	0.17	0.38
CM CD8	QPRT	0.72	0.3	0.29	0.52
CM CD8	QRICH1	6.7	-0.12	0.01	0.067
CM CD8	QRICH2	1.1	-0.36	0.21	0.42
CM CD8	QRSL1	5.6	0.21	0.00035	0.0084
CM CD8	QSER1	2.8	0.052	0.75	0.87
CM CD8	QSOX1	3.8	-0.32	0.001	0.017
CM CD8	QSOX2	2.5	-0.23	0.089	0.25
CM CD8	QTRT1	5.8	-0.15	0.031	0.13
CM CD8	QTRTD1	5.1	0.012	0.86	0.93
CM CD8	R3HCC1	5.6	0.021	0.72	0.85
CM CD8	R3HCC1L	5.8	0.13	0.044	0.17
CM CD8	R3HDM1	5.5	0.18	0.018	0.096
CM CD8	R3HDM2	5.5	-0.12	0.13	0.33
CM CD8	R3HDM4	7.4	0.049	0.43	0.65
CM CD8	RAB10	8.1	0.06	0.14	0.33
CM CD8	RAB11A	7.3	0.13	0.02	0.1
CM CD8	RAB11B	5.8	0.12	0.12	0.3
CM CD8	RAB11B-AS1	1.2	0.26	0.11	0.29
CM CD8	RAB11FIP1	5.7	0.27	0.028	0.12
CM CD8	RAB11FIP2	5.2	-0.073	0.27	0.5
CM CD8	RAB11FIP3	4.3	-0.038	0.67	0.82
CM CD8	RAB11FIP4	6.1	-0.13	0.054	0.19
CM CD8	RAB11FIP5	3.1	-0.39	0.067	0.21
CM CD8	RAB12	1.4	-0.18	0.48	0.68
CM CD8	RAB14	7.5	0.017	0.72	0.85
CM CD8	RAB15	3.8	-0.066	0.75	0.87
CM CD8	RAB18	7	0.07	0.19	0.4
CM CD8	RAB19	1.4	0.23	0.32	0.55
CM CD8	RAB1A	6.8	0.041	0.36	0.58
CM CD8	RAB1B	3.7	0.068	0.53	0.73
CM CD8	RAB20	0.83	-0.26	0.37	0.6
CM CD8	RAB21	6.1	-0.019	0.73	0.86
CM CD8	RAB22A	6.6	0.0097	0.83	0.91
CM CD8	RAB23	1.9	-0.0088	0.97	0.98
CM CD8	RAB24	5.4	-0.19	0.067	0.21
CM CD8	RAB25	0.041	-0.47	0.2	0.42
CM CD8	RAB26	1	-0.51	0.023	0.11
CM CD8	RAB27A	6.7	0.2	0.042	0.16
CM CD8	RAB27B	1.8	-0.086	0.78	0.88
CM CD8	RAB28	5.1	0.024	0.67	0.82
CM CD8	RAB29	7.5	0.13	0.016	0.089
CM CD8	RAB2A	6.8	-0.012	0.81	0.9
CM CD8	RAB2B	4.6	-0.14	0.081	0.24
CM CD8	RAB30	3.4	0.042	0.74	0.87
CM CD8	RAB30-AS1	3.5	-0.01	0.94	0.97
CM CD8	RAB33A	4	0.25	0.07	0.22
CM CD8	RAB33B	4.6	0.049	0.6	0.77
CM CD8	RAB34	2.1	-0.096	0.69	0.83
CM CD8	RAB35	4.6	0.26	0.0067	0.052
CM CD8	RAB36	1.6	-1.1	0.0001	0.0037
CM CD8	RAB37	7.4	-0.035	0.72	0.85
CM CD8	RAB38	0.13	1.3	0.0067	0.051
CM CD8	RAB39B	4.6	-0.16	0.068	0.22
CM CD8	RAB3A	0.62	-0.37	0.063	0.21
CM CD8	RAB3D	2.6	-0.09	0.58	0.76
CM CD8	RAB3GAP1	5.9	-0.014	0.89	0.94
CM CD8	RAB3GAP2	6.8	-0.034	0.56	0.75
CM CD8	RAB3IP	5.2	-0.23	0.0025	0.028
CM CD8	RAB40B	2.4	0.055	0.67	0.82
CM CD8	RAB40C	4.6	0.084	0.3	0.53
CM CD8	RAB43	0.6	-0.032	0.87	0.94
CM CD8	RAB4A	5.1	0.039	0.54	0.73
CM CD8	RAB5A	6	0.046	0.38	0.6
CM CD8	RAB5B	7.1	-0.15	0.014	0.081
CM CD8	RAB5C	5.2	0.22	0.046	0.17
CM CD8	RAB6A	7.9	-0.0085	0.86	0.93
CM CD8	RAB6B	0.89	-0.58	0.029	0.13
CM CD8	RAB7A	8.2	0.041	0.32	0.55
CM CD8	RAB8A	7.7	0.28	2.60E-05	0.0014
CM CD8	RAB8B	7.4	0.15	0.048	0.18
CM CD8	RAB9A	4.8	0.0063	0.94	0.97
CM CD8	RABAC1	5.9	-0.19	0.019	0.098
CM CD8	RABEP1	7.2	0.18	0.0014	0.02
CM CD8	RABEP2	3.8	-0.085	0.36	0.58
CM CD8	RABEPK	5.2	-0.073	0.21	0.43
CM CD8	RABGAP1	6.6	0.065	0.26	0.48
CM CD8	RABGAP1L	7.2	0.095	0.12	0.3
CM CD8	RABGEF1	5.6	-0.099	0.055	0.19
CM CD8	RABGGTA	5.6	0.18	0.0029	0.03
CM CD8	RABGGTB	4.8	0.071	0.38	0.6
CM CD8	RABIF	5.3	-0.11	0.083	0.24
CM CD8	RABL2A	4.1	-0.27	0.00029	0.0074
CM CD8	RABL2B	5.5	-0.15	0.012	0.072
CM CD8	RABL3	6.4	0.042	0.45	0.66
CM CD8	RABL6	4.9	0.085	0.29	0.52
CM CD8	RAC1	7.1	0.18	0.0019	0.024
CM CD8	RAC2	9.4	0.11	0.099	0.27
CM CD8	RACGAP1	5.3	0.33	0.0096	0.064
CM CD8	RAD1	5.1	-0.0068	0.92	0.96
CM CD8	RAD17	6.3	-0.06	0.28	0.5
CM CD8	RAD18	4.5	0.3	0.0011	0.017
CM CD8	RAD21	7.7	0.085	0.083	0.24
CM CD8	RAD23A	6.8	-0.025	0.67	0.82
CM CD8	RAD23B	5	0.16	0.21	0.43
CM CD8	RAD50	7.3	0.017	0.72	0.85
CM CD8	RAD51	3.6	0.99	0.0011	0.017
CM CD8	RAD51-AS1	5.5	-0.35	0.0012	0.018
CM CD8	RAD51AP1	2.3	0.74	0.022	0.11
CM CD8	RAD51B	4.5	0.036	0.65	0.81
CM CD8	RAD51C	5.1	0.055	0.51	0.71
CM CD8	RAD51D	4.5	-0.035	0.61	0.78
CM CD8	RAD52	4.4	-0.38	0.00041	0.0092
CM CD8	RAD54B	3	-0.043	0.82	0.91
CM CD8	RAD54L	2.6	0.7	0.023	0.11
CM CD8	RAD54L2	5.8	-0.039	0.68	0.83
CM CD8	RAD9A	3.8	-0.041	0.7	0.84
CM CD8	RAD9B	0.94	-0.099	0.71	0.85
CM CD8	RAE1	6.5	0.0036	0.95	0.97
CM CD8	RAF1	7.4	-0.055	0.18	0.39
CM CD8	RAG1	-0.18	-0.13	0.82	0.9
CM CD8	RAI1	3.3	-0.24	0.21	0.43
CM CD8	RAI2	0.32	-1.1	0.013	0.078
CM CD8	RALA	6.7	0.038	0.5	0.7
CM CD8	RALB	5.8	0.058	0.44	0.65
CM CD8	RALBP1	5.6	0.0078	0.9	0.95
CM CD8	RALGAPA1	6.2	-0.1	0.3	0.53
CM CD8	RALGAPA1P	0.071	0.033	0.88	0.94
CM CD8	RALGAPA2	5.6	-0.17	0.083	0.24
CM CD8	RALGAPB	6.9	-0.13	0.08	0.24
CM CD8	RALGDS	7.9	-0.18	0.01	0.067
CM CD8	RALGPS1	3.6	-0.47	0.0022	0.026
CM CD8	RALGPS2	2.9	-0.53	0.015	0.085
CM CD8	RALY	7.7	0.1	0.11	0.28
CM CD8	RALY-AS1	0.11	-0.13	0.64	0.8
CM CD8	RAN	8.8	0.15	0.023	0.11
CM CD8	RANBP1	6.4	0.2	0.033	0.14
CM CD8	RANBP10	5.4	0.0004	0.99	1
CM CD8	RANBP2	7.4	0.024	0.8	0.9
CM CD8	RANBP3	3.4	0.058	0.49	0.7
CM CD8	RANBP6	5.6	-0.11	0.23	0.46
CM CD8	RANBP9	4.9	0.19	0.014	0.083
CM CD8	RANGAP1	6.1	0.11	0.072	0.22
CM CD8	RAP1A	5.3	0.11	0.19	0.4
CM CD8	RAP1B	8.5	0.088	0.13	0.32
CM CD8	RAP1GAP2	4.9	-0.095	0.48	0.69
CM CD8	RAP1GDS1	6	0.043	0.54	0.73
CM CD8	RAP2A	4.2	0.095	0.31	0.54
CM CD8	RAP2B	6.4	0.094	0.17	0.38
CM CD8	RAP2C	5.6	0.12	0.073	0.22
CM CD8	RAP2C-AS1	1.6	-0.039	0.84	0.92
CM CD8	RAPGEF1	7.2	-0.11	0.097	0.27
CM CD8	RAPGEF2	2.1	-0.17	0.3	0.52
CM CD8	RAPGEF6	7.7	0.022	0.81	0.9
CM CD8	RAPGEFL1	0.75	-0.27	0.26	0.48
CM CD8	RAPH1	0.71	0.069	0.79	0.89
CM CD8	RARA	4.4	0.25	0.026	0.12
CM CD8	RARG	4.6	-0.11	0.45	0.66
CM CD8	RARRES3	7.2	0.22	0.0094	0.063
CM CD8	RARS	6.1	0.059	0.29	0.52
CM CD8	RARS2	6.3	-0.07	0.12	0.31
CM CD8	RASA1	6	-0.2	0.037	0.15
CM CD8	RASA2	7.7	0.014	0.81	0.9
CM CD8	RASA3	8.9	-0.011	0.89	0.95
CM CD8	RASA4	-0.017	-0.14	0.65	0.81
CM CD8	RASA4B	0.26	0.24	0.37	0.59
CM CD8	RASA4CP	3.3	-0.15	0.11	0.29
CM CD8	RASAL3	8.4	-0.09	0.14	0.33
CM CD8	RASGEF1A	3.3	-0.11	0.65	0.81
CM CD8	RASGEF1B	2.8	-0.3	0.12	0.31
CM CD8	RASGRF2	5.5	-0.35	0.02	0.1
CM CD8	RASGRP1	8.5	-0.015	0.79	0.89
CM CD8	RASGRP2	8.1	-0.15	0.015	0.087
CM CD8	RASGRP3	4.1	0.8	4.10E-05	0.002
CM CD8	RASSF1	6.5	-0.12	0.17	0.38
CM CD8	RASSF1-AS1	0.79	-0.13	0.58	0.76
CM CD8	RASSF2	7.6	-0.042	0.64	0.8
CM CD8	RASSF3	3.2	0.004	0.98	0.99
CM CD8	RASSF4	0.46	0.0011	1	1
CM CD8	RASSF5	9.5	-0.07	0.11	0.28
CM CD8	RASSF7	6.3	-0.11	0.15	0.35
CM CD8	RAVER1	5.4	0.098	0.27	0.5
CM CD8	RAVER2	2.2	-0.58	0.018	0.094
CM CD8	RB1	6.5	0.19	0.0066	0.051
CM CD8	RB1CC1	7.3	-0.013	0.78	0.89
CM CD8	RBAK	5.1	-0.038	0.71	0.85
CM CD8	RBBP4	7.9	0.06	0.22	0.45
CM CD8	RBBP5	6.3	0.01	0.87	0.94
CM CD8	RBBP6	6.8	-0.046	0.32	0.55
CM CD8	RBBP7	8	0.045	0.37	0.59
CM CD8	RBBP8	4.4	0.68	0.004	0.037
CM CD8	RBBP9	4.3	-0.099	0.33	0.55
CM CD8	RBCK1	7.1	0.34	0.0003	0.0075
CM CD8	RBFA	4.3	0.016	0.85	0.92
CM CD8	RBKS	1.9	-0.1	0.52	0.72
CM CD8	RBL1	6.4	0.018	0.8	0.9
CM CD8	RBL2	10	-0.18	0.0075	0.055
CM CD8	RBM10	5.8	0.072	0.34	0.57
CM CD8	RBM11	1.8	0.14	0.59	0.77
CM CD8	RBM12	6.2	0.09	0.2	0.41
CM CD8	RBM12B	5.4	-0.068	0.46	0.67
CM CD8	RBM12B-AS1	0.31	-0.33	0.27	0.5
CM CD8	RBM14	7	-0.048	0.38	0.61
CM CD8	RBM15	5.4	-0.13	0.088	0.25
CM CD8	RBM15B	6.5	-0.12	0.031	0.13
CM CD8	RBM17	7.5	-0.11	0.0057	0.046
CM CD8	RBM18	5.8	0.0035	0.95	0.97
CM CD8	RBM19	6	-0.031	0.67	0.82
CM CD8	RBM22	6.6	-0.062	0.093	0.26
CM CD8	RBM23	7	-0.075	0.14	0.34
CM CD8	RBM25	7.7	-0.19	7.60E-05	0.0031
CM CD8	RBM26	6.3	0.081	0.15	0.35
CM CD8	RBM26-AS1	2.4	0.41	0.085	0.25
CM CD8	RBM27	6.4	0.061	0.28	0.51
CM CD8	RBM28	4.9	0.027	0.72	0.85
CM CD8	RBM3	7.7	-0.07	0.33	0.55
CM CD8	RBM33	6.5	-0.021	0.74	0.86
CM CD8	RBM34	6.9	0.067	0.2	0.42
CM CD8	RBM38	7.1	-0.081	0.3	0.52
CM CD8	RBM39	9.2	-0.097	0.025	0.12
CM CD8	RBM4	6.6	-0.16	0.00038	0.0089
CM CD8	RBM41	5.3	-0.086	0.19	0.41
CM CD8	RBM42	5.9	0.13	0.067	0.22
CM CD8	RBM43	3.2	0.13	0.37	0.59
CM CD8	RBM44	0.8	-0.27	0.35	0.57
CM CD8	RBM45	4.4	0.21	0.017	0.092
CM CD8	RBM48	6.1	-0.15	0.017	0.093
CM CD8	RBM4B	5	-0.073	0.35	0.57
CM CD8	RBM5	7.6	-0.12	0.019	0.097
CM CD8	RBM5-AS1	3.2	-0.17	0.24	0.46
CM CD8	RBM6	7.6	-0.11	0.073	0.23
CM CD8	RBM7	5.6	0.26	0.0024	0.027
CM CD8	RBM8A	7.1	0.033	0.47	0.68
CM CD8	RBMS1	7.2	-0.085	0.077	0.23
CM CD8	RBMS2	1.9	-0.12	0.67	0.82
CM CD8	RBMX	8.6	-0.067	0.14	0.33
CM CD8	RBMX2	3.8	0.13	0.13	0.31
CM CD8	RBMXL1	4.5	0.12	0.18	0.39
CM CD8	RBPJ	6.8	-0.021	0.67	0.82
CM CD8	RBPMS	0.017	-0.75	0.012	0.074
CM CD8	RBSN	6	-0.23	0.0054	0.044
CM CD8	RBX1	7	0.27	0.001	0.017
CM CD8	RC3H1	6.4	-0.13	0.16	0.37
CM CD8	RC3H2	6.5	0.0047	0.93	0.96
CM CD8	RCAN1	4.7	-0.23	0.0016	0.021
CM CD8	RCAN2	1.3	-0.27	0.6	0.77
CM CD8	RCAN3	7.7	-0.22	0.0034	0.033
CM CD8	RCAN3AS	0.97	-0.14	0.51	0.71
CM CD8	RCBTB1	4.9	0.1	0.31	0.53
CM CD8	RCBTB2	6	0.01	0.94	0.97
CM CD8	RCC1	4.4	0.52	0.00099	0.016
CM CD8	RCC2	6.3	0.3	0.073	0.23
CM CD8	RCCD1	3.2	0.074	0.55	0.74
CM CD8	RCE1	4.7	-0.15	0.034	0.14
CM CD8	RCHY1	5.1	0.027	0.68	0.83
CM CD8	RCL1	4.9	0.047	0.46	0.67
CM CD8	RCN1	4.8	0.11	0.31	0.54
CM CD8	RCN2	6.5	-0.025	0.63	0.79
CM CD8	RCN3	1.3	-0.38	0.06	0.2
CM CD8	RCOR1	3.1	-0.075	0.45	0.66
CM CD8	RCOR3	6	0.014	0.8	0.9
CM CD8	RCSD1	8.4	-0.079	0.095	0.26
CM CD8	RDH10	2.7	0.37	0.016	0.089
CM CD8	RDH11	6.9	-0.16	0.00017	0.0052
CM CD8	RDH13	5	-0.096	0.28	0.51
CM CD8	RDH14	2.8	-0.052	0.67	0.82
CM CD8	RDH5	2.3	-0.63	1.70E-05	0.001
CM CD8	RDM1	2.3	0.25	0.26	0.48
CM CD8	RDX	4.6	0.12	0.17	0.38
CM CD8	REC8	5.4	0.33	0.024	0.11
CM CD8	RECK	5.6	-0.39	6.50E-05	0.0028
CM CD8	RECQL	7.4	0.0053	0.91	0.96
CM CD8	RECQL4	3.6	0.58	0.0017	0.022
CM CD8	RECQL5	5.7	-0.065	0.35	0.57
CM CD8	REEP3	5.3	0.17	0.073	0.23
CM CD8	REEP4	4.6	-0.051	0.52	0.72
CM CD8	REEP5	7.5	0.14	0.018	0.096
CM CD8	REEP6	1.6	-0.5	0.0033	0.033
CM CD8	REG4	2.2	-0.35	0.31	0.54
CM CD8	REL	5.7	-0.12	0.18	0.39
CM CD8	RELA	6.5	-0.006	0.92	0.96
CM CD8	RELB	4.7	0.2	0.15	0.35
CM CD8	RELL1	4.1	-0.095	0.3	0.53
CM CD8	RELL2	4.3	0.13	0.13	0.33
CM CD8	RELT	3.4	-0.11	0.33	0.55
CM CD8	REM2	0.56	-0.34	0.12	0.31
CM CD8	RENBP	1.6	-0.029	0.87	0.94
CM CD8	REP15	0.14	0.37	0.69	0.83
CM CD8	REPIN1	6.3	-0.069	0.31	0.54
CM CD8	REPS1	6.6	-0.022	0.61	0.78
CM CD8	RER1	7.3	0.068	0.08	0.24
CM CD8	RERE	5.3	0.017	0.81	0.9
CM CD8	REREP3	0.97	0.98	0.039	0.15
CM CD8	REST	7.8	0.026	0.53	0.72
CM CD8	RETSAT	4.8	0.02	0.84	0.92
CM CD8	REV1	6.4	-0.089	0.11	0.29
CM CD8	REV3L	6.5	0.071	0.21	0.43
CM CD8	REXO1	3.7	-0.051	0.7	0.84
CM CD8	REXO2	5.9	0.13	0.024	0.11
CM CD8	REXO4	5.3	-0.018	0.75	0.87
CM CD8	RFC1	6.4	0.069	0.17	0.38
CM CD8	RFC2	5	0.28	0.019	0.097
CM CD8	RFC3	3.9	0.42	0.0077	0.056
CM CD8	RFC4	5.3	0.32	0.0078	0.056
CM CD8	RFC5	5	0.25	0.0079	0.057
CM CD8	RFESD	1.5	0.35	0.02	0.1
CM CD8	RFFL	4	-0.077	0.33	0.56
CM CD8	RFK	5.5	0.17	0.06	0.2
CM CD8	RFNG	4.1	0.006	0.95	0.97
CM CD8	RFPL2	2.2	0.062	0.83	0.91
CM CD8	RFT1	5.4	0.18	0.0045	0.04
CM CD8	RFTN1	7	-0.025	0.71	0.84
CM CD8	RFWD2	6.5	-0.017	0.71	0.85
CM CD8	RFWD3	6.1	0.03	0.68	0.83
CM CD8	RFX1	1.7	-0.25	0.074	0.23
CM CD8	RFX2	2.6	-0.69	0.0034	0.033
CM CD8	RFX3	4.4	-0.074	0.41	0.62
CM CD8	RFX3-AS1	1	0.33	0.14	0.34
CM CD8	RFX5	6.5	0.067	0.21	0.43
CM CD8	RFX7	4.8	-0.17	0.097	0.27
CM CD8	RFXANK	4.6	0.22	0.0074	0.055
CM CD8	RFXAP	3.9	0.095	0.29	0.51
CM CD8	RGAG4	0.26	-0.5	0.22	0.44
CM CD8	RGCC	7.2	-0.65	3.30E-06	0.0003
CM CD8	RGL1	2.6	-1	5.90E-05	0.0026
CM CD8	RGL2	6	-0.19	0.013	0.077
CM CD8	RGL4	5.7	-0.085	0.16	0.37
CM CD8	RGMB	4.2	-0.4	0.15	0.35
CM CD8	RGP1	3.1	-0.059	0.6	0.77
CM CD8	RGPD1	0.77	-0.37	0.14	0.33
CM CD8	RGPD4	0.2	0.19	0.51	0.71
CM CD8	RGS1	6	0.79	0.043	0.16
CM CD8	RGS10	6.6	0.088	0.38	0.6
CM CD8	RGS12	3.2	0.27	0.2	0.41
CM CD8	RGS14	7.4	-0.11	0.095	0.26
CM CD8	RGS16	2	-0.19	0.66	0.81
CM CD8	RGS18	0.022	0.12	0.84	0.92
CM CD8	RGS19	6.2	0.064	0.38	0.61
CM CD8	RGS2	4.7	0.27	0.24	0.47
CM CD8	RGS3	5.3	0.34	0.00074	0.014
CM CD8	RGS5	2.4	0.15	0.23	0.46
CM CD8	RGS9	1.8	0.09	0.76	0.88
CM CD8	RHBDD1	5.5	0.013	0.85	0.93
CM CD8	RHBDD2	6.6	0.017	0.82	0.91
CM CD8	RHBDD3	3.9	0.28	0.0034	0.033
CM CD8	RHBDF2	5.4	0.28	0.0082	0.058
CM CD8	RHBDL1	0.084	-0.26	0.49	0.69
CM CD8	RHD	3	-0.34	0.041	0.16
CM CD8	RHEB	6.3	0.18	0.0031	0.032
CM CD8	RHEBL1	1.8	0.21	0.24	0.46
CM CD8	RHNO1	6	0.12	0.092	0.26
CM CD8	RHOA	9.3	0.11	0.025	0.12
CM CD8	RHOBTB2	4.3	0.056	0.57	0.76
CM CD8	RHOC	3.1	-0.026	0.89	0.94
CM CD8	RHOF	1.9	-0.0016	0.99	1
CM CD8	RHOG	6.8	0.21	0.0017	0.023
CM CD8	RHOH	8.1	-0.15	0.014	0.081
CM CD8	RHOQ	3	-0.14	0.26	0.49
CM CD8	RHOT1	6.2	0.18	0.0017	0.023
CM CD8	RHOT2	7.8	-0.18	0.011	0.07
CM CD8	RHOU	3.6	0.29	0.17	0.38
CM CD8	RHPN1	4.3	-0.15	0.17	0.38
CM CD8	RIBC1	0.56	-0.39	0.15	0.35
CM CD8	RIC1	5.5	0.023	0.81	0.9
CM CD8	RIC3	4.5	-0.033	0.77	0.88
CM CD8	RIC8A	7	-0.0054	0.9	0.95
CM CD8	RIC8B	4.7	-0.022	0.76	0.88
CM CD8	RICTOR	6.5	-0.095	0.33	0.56
CM CD8	RIF1	7.6	0.09	0.11	0.28
CM CD8	RILP	1.2	0.068	0.75	0.87
CM CD8	RILPL1	1.9	-0.54	0.00066	0.013
CM CD8	RILPL2	5.8	0.013	0.9	0.95
CM CD8	RIMBP3	1.9	-0.061	0.76	0.87
CM CD8	RIMKLB	4.1	-0.38	0.0035	0.034
CM CD8	RIMS3	1.3	-0.78	0.0017	0.022
CM CD8	RIN1	2.2	-0.3	0.22	0.44
CM CD8	RIN3	5.6	-0.037	0.69	0.83
CM CD8	RING1	3.5	-0.046	0.65	0.81
CM CD8	RINL	5.8	0.12	0.045	0.17
CM CD8	RINT1	5.7	0.12	0.072	0.22
CM CD8	RIOK1	6	0.048	0.4	0.62
CM CD8	RIOK2	5.9	0.012	0.85	0.92
CM CD8	RIOK3	6.9	0.13	0.0053	0.044
CM CD8	RIPK1	6.5	0.0094	0.87	0.93
CM CD8	RIPK2	5.1	-0.48	0.0069	0.052
CM CD8	RIPK3	5.6	0.085	0.19	0.41
CM CD8	RIT1	4.5	-0.02	0.82	0.91
CM CD8	RITA1	4.7	0.05	0.56	0.75
CM CD8	RLF	6.2	-0.028	0.66	0.81
CM CD8	RLIM	5.6	-0.094	0.23	0.46
CM CD8	RLN1	2	-0.24	0.21	0.43
CM CD8	RLN2	2	-0.022	0.89	0.94
CM CD8	RLN3	0.87	-0.41	0.13	0.32
CM CD8	RLTPR	7	-0.02	0.77	0.88
CM CD8	RMDN1	6.1	0.089	0.14	0.33
CM CD8	RMDN2	2.2	-0.43	0.028	0.13
CM CD8	RMDN3	5.9	0.069	0.23	0.46
CM CD8	RMI1	4.3	0.44	0.00035	0.0083
CM CD8	RMI2	3.8	0.45	0.073	0.23
CM CD8	RMND1	4.7	0.17	0.038	0.15
CM CD8	RMND5A	6.7	0.065	0.25	0.48
CM CD8	RMND5B	5.5	-0.13	0.047	0.17
CM CD8	RN7SK	1.3	-0.048	0.77	0.88
CM CD8	RN7SL1	5.3	-0.13	0.46	0.67
CM CD8	RN7SL2	4.8	-0.069	0.7	0.84
CM CD8	RNA18S5	3.4	0.23	0.35	0.58
CM CD8	RNA28S5	0.56	0.16	0.58	0.76
CM CD8	RNA45S5	4	0.27	0.28	0.5
CM CD8	RNASE4	0.0033	-0.48	0.23	0.45
CM CD8	RNASE6	2	-0.46	0.094	0.26
CM CD8	RNASEH1	5.8	0.0041	0.93	0.97
CM CD8	RNASEH1-AS1	2.5	-0.038	0.76	0.88
CM CD8	RNASEH2A	4.4	0.22	0.05	0.18
CM CD8	RNASEH2B	6.9	0.21	0.0042	0.038
CM CD8	RNASEH2B-AS1	1.4	-0.2	0.25	0.47
CM CD8	RNASEH2C	5.7	-0.084	0.18	0.39
CM CD8	RNASEK	1.1	-0.18	0.27	0.49
CM CD8	RNASEL	6.1	-0.17	0.037	0.15
CM CD8	RNASET2	7.4	0.19	0.049	0.18
CM CD8	RNF10	8.3	0.12	0.0035	0.034
CM CD8	RNF103	4.4	-0.1	0.28	0.51
CM CD8	RNF11	5.7	-0.029	0.7	0.84
CM CD8	RNF111	6.4	-0.039	0.51	0.71
CM CD8	RNF113A	6.2	-0.021	0.7	0.84
CM CD8	RNF114	7.6	-0.062	0.11	0.29
CM CD8	RNF115	5.2	0.098	0.14	0.34
CM CD8	RNF121	3	0.23	0.046	0.17
CM CD8	RNF122	0.055	-0.25	0.4	0.62
CM CD8	RNF123	6	0.016	0.82	0.91
CM CD8	RNF125	7.2	-0.082	0.13	0.32
CM CD8	RNF126	6.4	0.099	0.18	0.4
CM CD8	RNF13	6.5	0.095	0.056	0.19
CM CD8	RNF130	5.1	-0.8	9.80E-07	0.00011
CM CD8	RNF135	3.6	0.071	0.5	0.7
CM CD8	RNF138	7	0.097	0.18	0.39
CM CD8	RNF138P1	0.93	-0.14	0.62	0.79
CM CD8	RNF139	7	0.018	0.82	0.91
CM CD8	RNF139-AS1	2.4	-0.35	0.076	0.23
CM CD8	RNF14	6.2	0.03	0.6	0.78
CM CD8	RNF141	4.9	-0.095	0.18	0.39
CM CD8	RNF144A	4.9	-0.35	0.018	0.095
CM CD8	RNF144A-AS1	0.57	0.076	0.8	0.9
CM CD8	RNF144B	1.9	-0.38	0.11	0.3
CM CD8	RNF145	5	0.16	0.33	0.56
CM CD8	RNF146	5.1	0.024	0.81	0.9
CM CD8	RNF149	8	0.11	0.032	0.14
CM CD8	RNF157	6.3	-0.2	0.21	0.42
CM CD8	RNF157-AS1	1.9	-0.059	0.76	0.88
CM CD8	RNF166	7.8	-0.21	0.0031	0.032
CM CD8	RNF167	5.4	0.18	0.021	0.1
CM CD8	RNF168	6.2	-0.086	0.19	0.41
CM CD8	RNF169	4	-0.12	0.36	0.59
CM CD8	RNF17	-0.098	0.15	0.88	0.94
CM CD8	RNF170	5	0.078	0.24	0.46
CM CD8	RNF181	5.9	0.2	0.0024	0.027
CM CD8	RNF185	6.1	-0.0098	0.87	0.93
CM CD8	RNF187	6.9	0.087	0.14	0.34
CM CD8	RNF19A	7.1	-0.026	0.72	0.85
CM CD8	RNF19B	5.3	-0.069	0.36	0.58
CM CD8	RNF2	5.2	-0.083	0.35	0.57
CM CD8	RNF20	6.8	-0.039	0.38	0.61
CM CD8	RNF207	2.6	-0.23	0.45	0.67
CM CD8	RNF212	1.6	0.24	0.24	0.47
CM CD8	RNF213	9.3	0.19	0.041	0.16
CM CD8	RNF214	5.7	0.059	0.59	0.77
CM CD8	RNF215	-0.044	0.95	0.0049	0.042
CM CD8	RNF216	8	-0.21	0.00016	0.0051
CM CD8	RNF216-IT1	0.031	-0.39	0.14	0.33
CM CD8	RNF216P1	5.5	-0.15	0.028	0.13
CM CD8	RNF219	4.7	0.059	0.4	0.62
CM CD8	RNF220	6.7	-0.027	0.53	0.73
CM CD8	RNF24	4.9	-0.32	0.0035	0.034
CM CD8	RNF25	4.9	0.053	0.36	0.59
CM CD8	RNF26	5.7	0.0084	0.89	0.94
CM CD8	RNF31	6.1	0.24	0.00034	0.0083
CM CD8	RNF32	1.8	0.057	0.76	0.87
CM CD8	RNF34	7.4	0.029	0.5	0.7
CM CD8	RNF38	6.6	-0.064	0.35	0.57
CM CD8	RNF4	7.8	-0.07	0.064	0.21
CM CD8	RNF40	6.7	-0.019	0.74	0.86
CM CD8	RNF41	5.8	-0.031	0.59	0.77
CM CD8	RNF43	2.9	-0.26	0.1	0.28
CM CD8	RNF44	3.9	-0.16	0.16	0.37
CM CD8	RNF5	6	0.11	0.084	0.25
CM CD8	RNF6	7.1	0.039	0.38	0.6
CM CD8	RNF7	6.1	0.093	0.074	0.23
CM CD8	RNF8	4.9	0.23	0.0032	0.033
CM CD8	RNFT1	5.8	-0.00091	0.99	0.99
CM CD8	RNFT2	1.8	-0.17	0.29	0.52
CM CD8	RNGTT	6.2	-0.1	0.078	0.23
CM CD8	RNH1	7.4	-0.067	0.32	0.55
CM CD8	RNLS	2.4	0.036	0.8	0.9
CM CD8	RNMT	5.9	-0.011	0.86	0.93
CM CD8	RNMTL1	5.1	0.11	0.075	0.23
CM CD8	RNPC3	6.3	-0.17	0.034	0.14
CM CD8	RNPEP	5.7	-0.017	0.78	0.89
CM CD8	RNPEPL1	7.5	-0.034	0.63	0.79
CM CD8	RNPS1	8.4	0.074	0.16	0.37
CM CD8	RNU2-2P	0.79	-0.47	0.046	0.17
CM CD8	RNU4ATAC	-0.11	-0.4	0.19	0.41
CM CD8	RNVU1-14	1.6	-0.44	0.052	0.19
CM CD8	RNVU1-15	0.2	-0.89	0.0012	0.018
CM CD8	RNVU1-19	1.3	-0.63	0.027	0.12
CM CD8	RNVU1-6	0.074	-0.47	0.18	0.4
CM CD8	ROBO1	0.16	-1.1	0.12	0.3
CM CD8	ROBO3	2.8	-0.4	0.042	0.16
CM CD8	ROCK1	8.1	0.032	0.37	0.59
CM CD8	ROCK1P1	0.33	-0.62	0.062	0.21
CM CD8	ROCK2	6	-0.094	0.16	0.36
CM CD8	ROGDI	3.5	-0.37	0.00041	0.0092
CM CD8	ROMO1	5.4	0.11	0.28	0.5
CM CD8	ROPN1L	1.5	0.16	0.4	0.62
CM CD8	ROR2	0.0046	0.94	0.19	0.41
CM CD8	RORA	6.7	-0.16	0.071	0.22
CM CD8	RORA-AS1	4.9	-0.28	0.051	0.18
CM CD8	RORC	3	-0.089	0.83	0.91
CM CD8	RP2	4.9	0.07	0.39	0.61
CM CD8	RP9	4.2	0.023	0.75	0.87
CM CD8	RP9P	0.07	-0.58	0.06	0.2
CM CD8	RPA1	8.1	-0.068	0.29	0.52
CM CD8	RPA2	7.8	0.0049	0.93	0.97
CM CD8	RPA3	5.7	0.17	0.054	0.19
CM CD8	RPA4	0.27	0.23	0.49	0.69
CM CD8	RPAIN	5.9	-0.13	0.0068	0.052
CM CD8	RPAP1	5.7	-0.021	0.74	0.87
CM CD8	RPAP2	6	0.079	0.17	0.38
CM CD8	RPAP3	6.4	0.12	0.061	0.2
CM CD8	RPARP-AS1	4	0.095	0.24	0.46
CM CD8	RPE	5.1	0.2	0.02	0.1
CM CD8	RPF1	6	0.063	0.3	0.53
CM CD8	RPF2	5.1	0.12	0.13	0.32
CM CD8	RPGR	4.5	0.043	0.63	0.8
CM CD8	RPGRIP1L	2.9	-0.24	0.14	0.34
CM CD8	RPH3AL	1.2	-0.68	0.0034	0.033
CM CD8	RPIA	6	0.23	0.0027	0.029
CM CD8	RPL10	9.7	-0.32	5.30E-06	0.00044
CM CD8	RPL10A	8.1	-0.13	0.043	0.16
CM CD8	RPL11	7.8	-0.17	0.023	0.11
CM CD8	RPL12	7.6	-0.068	0.48	0.69
CM CD8	RPL13	9.8	-0.39	1.30E-05	0.00086
CM CD8	RPL13A	9.8	-0.33	3.50E-06	0.00031
CM CD8	RPL13AP5	1.1	-0.12	0.44	0.66
CM CD8	RPL13P5	1.2	-0.19	0.25	0.48
CM CD8	RPL14	8.2	-0.17	0.035	0.14
CM CD8	RPL15	10	-0.17	0.00061	0.012
CM CD8	RPL17	1.3	-0.086	0.57	0.76
CM CD8	RPL18	8.2	-0.25	0.00033	0.0081
CM CD8	RPL18A	8.9	-0.33	3.00E-05	0.0016
CM CD8	RPL19	9.3	-0.17	0.0089	0.061
CM CD8	RPL21	10	-0.39	4.80E-06	0.0004
CM CD8	RPL21P28	0.34	0.029	0.9	0.95
CM CD8	RPL21P44	1.2	-0.45	0.064	0.21
CM CD8	RPL22	6.7	-0.039	0.58	0.76
CM CD8	RPL22L1	3.5	0.11	0.35	0.57
CM CD8	RPL23	7.9	-0.16	0.11	0.28
CM CD8	RPL23A	9.8	-0.18	0.0098	0.065
CM CD8	RPL23AP53	2.8	-0.38	0.024	0.11
CM CD8	RPL23AP64	0.74	-0.17	0.44	0.65
CM CD8	RPL23AP7	3.3	-0.022	0.83	0.91
CM CD8	RPL23AP82	3.1	-0.074	0.46	0.67
CM CD8	RPL24	7.4	0.0052	0.94	0.97
CM CD8	RPL26	7.6	-0.079	0.32	0.54
CM CD8	RPL26L1	4.1	0.33	0.0048	0.042
CM CD8	RPL27	7.8	-0.1	0.19	0.41
CM CD8	RPL27A	9.2	-0.23	0.0012	0.019
CM CD8	RPL28	6.9	0.034	0.7	0.84
CM CD8	RPL29	7.8	0.0073	0.92	0.96
CM CD8	RPL3	11	-0.5	1.80E-12	1.30E-09
CM CD8	RPL30	8.4	-0.14	0.098	0.27
CM CD8	RPL31	9	-0.22	0.0063	0.05
CM CD8	RPL32	8.8	-0.17	0.028	0.13
CM CD8	RPL32P3	3.9	-0.16	0.098	0.27
CM CD8	RPL34	8.5	-0.31	0.00071	0.013
CM CD8	RPL34-AS1	0.74	-0.33	0.16	0.37
CM CD8	RPL35	7.5	-0.076	0.36	0.58
CM CD8	RPL35A	7.7	-0.083	0.31	0.53
CM CD8	RPL36	7.9	-0.095	0.26	0.48
CM CD8	RPL36A	2.2	-0.29	0.1	0.28
CM CD8	RPL36AL	7.7	0.15	0.038	0.15
CM CD8	RPL37	8.1	-0.075	0.45	0.66
CM CD8	RPL37A	7.6	-0.052	0.57	0.76
CM CD8	RPL38	7.4	0.0035	0.96	0.98
CM CD8	RPL39	7.9	-0.12	0.23	0.46
CM CD8	RPL39L	2.5	0.3	0.08	0.24
CM CD8	RPL4	9.4	-0.2	0.00065	0.013
CM CD8	RPL41	7.9	-0.066	0.4	0.62
CM CD8	RPL5	9.1	-0.26	0.00014	0.0046
CM CD8	RPL6	7.9	-0.21	0.0012	0.018
CM CD8	RPL7	9.8	-0.35	3.10E-07	4.10E-05
CM CD8	RPL7A	8	-0.19	0.004	0.037
CM CD8	RPL7L1	6.7	0.035	0.49	0.7
CM CD8	RPL8	9.2	-0.18	0.011	0.07
CM CD8	RPL9	8.8	-0.17	0.044	0.17
CM CD8	RPLP0	9.1	-0.078	0.28	0.5
CM CD8	RPLP1	9	-0.05	0.58	0.76
CM CD8	RPLP2	8.1	-0.27	0.004	0.037
CM CD8	RPN1	8.2	0.14	0.0033	0.033
CM CD8	RPN2	8.7	0.08	0.077	0.23
CM CD8	RPP14	5.5	-0.13	0.015	0.084
CM CD8	RPP25	2.6	0.64	8.70E-05	0.0034
CM CD8	RPP25L	4.5	0.21	0.0092	0.062
CM CD8	RPP30	5.4	0.034	0.51	0.71
CM CD8	RPP38	5.3	0.02	0.74	0.87
CM CD8	RPP40	3.2	0.27	0.017	0.091
CM CD8	RPRD1A	5	-0.053	0.46	0.67
CM CD8	RPRD1B	4.4	0.0067	0.95	0.97
CM CD8	RPRD2	6.8	0.1	0.11	0.29
CM CD8	RPS10P7	0.4	0.049	0.84	0.92
CM CD8	RPS11	8	-0.14	0.047	0.17
CM CD8	RPS12	8.1	-0.17	0.065	0.21
CM CD8	RPS13	8.2	-0.14	0.062	0.2
CM CD8	RPS14	9.7	-0.42	6.10E-08	1.00E-05
CM CD8	RPS14P3	0.66	-0.46	0.072	0.22
CM CD8	RPS15	8.3	-0.066	0.41	0.63
CM CD8	RPS15A	8.5	-0.073	0.43	0.64
CM CD8	RPS15AP10	0.75	-0.17	0.54	0.73
CM CD8	RPS16	7.8	-0.089	0.25	0.47
CM CD8	RPS16P5	2.3	-0.14	0.41	0.63
CM CD8	RPS17	7.3	-0.1	0.21	0.43
CM CD8	RPS18	9.9	-0.33	3.60E-06	0.00032
CM CD8	RPS19	9.9	-0.34	1.60E-05	0.001
CM CD8	RPS19BP1	6	0.079	0.34	0.56
CM CD8	RPS2	10	-0.27	0.00038	0.0089
CM CD8	RPS20	8.5	-0.14	0.065	0.21
CM CD8	RPS21	7.1	-0.18	0.072	0.22
CM CD8	RPS23	8.6	-0.16	0.019	0.098
CM CD8	RPS24	7.3	0.09	0.29	0.52
CM CD8	RPS25	9	-0.16	0.064	0.21
CM CD8	RPS26	6.9	0.18	0.19	0.41
CM CD8	RPS27	9.9	-0.31	0.0024	0.027
CM CD8	RPS27A	7.9	-0.28	0.0011	0.018
CM CD8	RPS27L	6.2	0.22	0.012	0.074
CM CD8	RPS28	7.1	-0.15	0.12	0.31
CM CD8	RPS29	8.5	-0.074	0.54	0.73
CM CD8	RPS2P32	0.43	-0.28	0.27	0.5
CM CD8	RPS3	10	-0.34	1.70E-06	0.00018
CM CD8	RPS3A	9.8	-0.33	0.0023	0.027
CM CD8	RPS4X	8.8	-0.25	0.00071	0.013
CM CD8	RPS5	7.7	-0.12	0.089	0.26
CM CD8	RPS6	10	-0.3	3.10E-05	0.0016
CM CD8	RPS6KA1	8.2	0.025	0.63	0.79
CM CD8	RPS6KA2	3.5	-0.32	0.067	0.21
CM CD8	RPS6KA3	7.8	-0.1	0.12	0.31
CM CD8	RPS6KA4	4.2	-0.071	0.46	0.67
CM CD8	RPS6KA5	6.1	-0.2	0.027	0.12
CM CD8	RPS6KB1	6.6	0.055	0.27	0.5
CM CD8	RPS6KB2	6.3	0.016	0.74	0.87
CM CD8	RPS6KC1	5.1	0.0053	0.95	0.97
CM CD8	RPS6KL1	0.74	-0.48	0.082	0.24
CM CD8	RPS7	8.1	-0.082	0.3	0.53
CM CD8	RPS8	8.1	-0.22	0.0032	0.032
CM CD8	RPS9	7.6	-0.14	0.067	0.21
CM CD8	RPSA	8.3	-0.13	0.063	0.21
CM CD8	RPSAP58	2.8	0.11	0.69	0.83
CM CD8	RPTOR	5	0.067	0.5	0.7
CM CD8	RPUSD1	5.1	0.14	0.094	0.26
CM CD8	RPUSD2	4.9	0.056	0.47	0.68
CM CD8	RPUSD3	5.5	0.03	0.6	0.78
CM CD8	RPUSD4	5.1	-0.011	0.85	0.92
CM CD8	RQCD1	5.2	0.084	0.4	0.62
CM CD8	RRAGA	6.9	-0.028	0.61	0.78
CM CD8	RRAGB	4.8	-0.043	0.55	0.74
CM CD8	RRAGC	3.9	-0.042	0.64	0.8
CM CD8	RRAGD	1.9	-0.35	0.19	0.4
CM CD8	RRAS	3.6	-0.078	0.52	0.72
CM CD8	RRAS2	5.2	0.22	0.039	0.15
CM CD8	RRBP1	4.4	0.026	0.8	0.9
CM CD8	RREB1	4.2	-0.083	0.4	0.62
CM CD8	RRM1	6.9	0.3	0.0039	0.037
CM CD8	RRM2	6	1.1	0.01	0.066
CM CD8	RRM2B	5	-0.012	0.89	0.94
CM CD8	RRN3	6.9	-0.1	0.096	0.27
CM CD8	RRN3P1	4.8	-0.11	0.39	0.61
CM CD8	RRN3P2	5.6	-0.072	0.55	0.74
CM CD8	RRN3P3	4	0.1	0.31	0.54
CM CD8	RRNAD1	3.1	0.15	0.13	0.33
CM CD8	RRP1	5.5	0.053	0.3	0.53
CM CD8	RRP12	5	-0.042	0.71	0.85
CM CD8	RRP15	4	0.0091	0.91	0.96
CM CD8	RRP1B	7.4	0.12	0.0055	0.045
CM CD8	RRP36	6.1	0.09	0.088	0.25
CM CD8	RRP7A	6.3	0.14	0.16	0.37
CM CD8	RRP7BP	5	-0.49	7.30E-06	0.00055
CM CD8	RRP8	5.3	0.057	0.37	0.59
CM CD8	RRP9	5	0.068	0.3	0.52
CM CD8	RRS1	4.1	0.33	0.0016	0.022
CM CD8	RSAD1	6.9	-0.17	0.00035	0.0084
CM CD8	RSAD2	6.9	2	3.50E-09	8.10E-07
CM CD8	RSBN1	6.6	-0.16	0.0092	0.062
CM CD8	RSBN1L	4.2	-0.05	0.52	0.72
CM CD8	RSC1A1	2	0.084	0.52	0.72
CM CD8	RSF1	6.1	-0.00029	1	1
CM CD8	RSG1	1.2	0.32	0.067	0.21
CM CD8	RSL1D1	7.9	-0.011	0.85	0.92
CM CD8	RSL24D1	6.9	0.11	0.077	0.23
CM CD8	RSPH3	2.7	-0.31	0.0072	0.054
CM CD8	RSPH9	0.54	-0.7	0.0019	0.024
CM CD8	RSPRY1	6.3	0.087	0.082	0.24
CM CD8	RSRC1	4.6	0.038	0.62	0.79
CM CD8	RSRC2	6.9	-0.065	0.25	0.48
CM CD8	RSRP1	8.6	-0.14	0.066	0.21
CM CD8	RSU1	7.9	-0.041	0.4	0.62
CM CD8	RTCA	5.7	0.32	3.90E-08	7.00E-06
CM CD8	RTCA-AS1	1	-0.052	0.8	0.9
CM CD8	RTCB	7.1	0.087	0.069	0.22
CM CD8	RTF1	6.2	0.1	0.061	0.2
CM CD8	RTFDC1	7.1	0.04	0.42	0.64
CM CD8	RTKN2	5.2	0.35	0.18	0.39
CM CD8	RTN3	6.2	-0.048	0.47	0.67
CM CD8	RTN4	6.3	-0.033	0.64	0.8
CM CD8	RTN4IP1	3.8	0.11	0.31	0.54
CM CD8	RTN4R	2.5	-0.059	0.73	0.86
CM CD8	RTN4RL1	1.4	-0.76	0.0073	0.054
CM CD8	RTP4	4.8	0.98	6.90E-12	4.10E-09
CM CD8	RTTN	4.8	-0.13	0.26	0.48
CM CD8	RUFY1	6.4	0.029	0.55	0.74
CM CD8	RUFY2	4.6	-0.079	0.38	0.6
CM CD8	RUFY3	5.1	-0.24	0.013	0.078
CM CD8	RUFY4	0.85	1.9	5.20E-06	0.00042
CM CD8	RUNDC1	5.8	-0.053	0.29	0.52
CM CD8	RUNDC3B	0.25	-0.87	0.048	0.18
CM CD8	RUNX1	5.5	0.053	0.55	0.74
CM CD8	RUNX1-IT1	3.4	-0.32	0.059	0.2
CM CD8	RUNX2	5.5	-0.29	0.075	0.23
CM CD8	RUNX3	7.6	-0.13	0.096	0.27
CM CD8	RUSC1	4.1	-0.098	0.19	0.41
CM CD8	RUVBL1	6.4	0.16	0.041	0.16
CM CD8	RUVBL2	5.9	0.15	0.084	0.24
CM CD8	RWDD1	5.7	0.087	0.2	0.42
CM CD8	RWDD2A	3.5	-0.037	0.8	0.9
CM CD8	RWDD2B	4.3	0.22	0.056	0.19
CM CD8	RWDD3	4.5	0.14	0.1	0.28
CM CD8	RWDD4	4.6	0.19	0.0057	0.046
CM CD8	RXRA	2.6	0.026	0.87	0.93
CM CD8	RXRB	4.8	-0.27	0.0003	0.0077
CM CD8	RYBP	3.1	-0.087	0.49	0.69
CM CD8	RYK	5.8	-0.08	0.25	0.48
CM CD8	RYR1	2.9	-0.082	0.69	0.83
CM CD8	RYR3	1.2	-0.28	0.23	0.45
CM CD8	S100A10	8.2	-0.074	0.37	0.59
CM CD8	S100A11	7.3	0.089	0.44	0.65
CM CD8	S100A13	0.16	-0.011	0.97	0.99
CM CD8	S100A4	8.5	-0.061	0.59	0.77
CM CD8	S100A6	7.8	0.16	0.068	0.22
CM CD8	S100A8	0.6	0.073	0.93	0.96
CM CD8	S100A9	1.5	0.22	0.7	0.84
CM CD8	S100B	4.3	0.2	0.69	0.84
CM CD8	S100PBP	6	0.064	0.46	0.67
CM CD8	S1PR1	9.1	-0.15	0.051	0.18
CM CD8	S1PR2	2.4	-0.14	0.3	0.52
CM CD8	S1PR4	8.5	-0.023	0.77	0.88
CM CD8	S1PR5	3.7	0.7	0.12	0.31
CM CD8	SAAL1	4.7	0.16	0.046	0.17
CM CD8	SAC3D1	2.9	0.17	0.15	0.35
CM CD8	SACM1L	7	0.0032	0.96	0.98
CM CD8	SACS	5	-0.23	0.019	0.099
CM CD8	SAE1	7.5	0.0043	0.96	0.98
CM CD8	SAFB	8.1	-0.03	0.51	0.71
CM CD8	SAFB2	7.1	-0.13	0.0027	0.029
CM CD8	SALL2	1.2	0.18	0.51	0.71
CM CD8	SAMD1	2.2	-0.21	0.26	0.48
CM CD8	SAMD10	4.4	-0.078	0.32	0.54
CM CD8	SAMD12	2.3	-0.18	0.48	0.69
CM CD8	SAMD3	7.8	0.26	0.016	0.088
CM CD8	SAMD4B	4.8	-0.092	0.2	0.42
CM CD8	SAMD8	5.1	-0.18	0.057	0.2
CM CD8	SAMD9	7.7	0.75	9.40E-16	3.00E-12
CM CD8	SAMD9L	7.5	1	1.60E-13	1.60E-10
CM CD8	SAMHD1	9.2	0.079	0.19	0.4
CM CD8	SAMM50	6.4	0.067	0.29	0.51
CM CD8	SAMSN1	6.3	0.017	0.86	0.93
CM CD8	SAP130	5.2	0.006	0.94	0.97
CM CD8	SAP18	7.7	0.059	0.25	0.47
CM CD8	SAP25	2.5	-0.21	0.14	0.34
CM CD8	SAP30	3.7	-0.037	0.76	0.88
CM CD8	SAP30BP	6.7	-0.018	0.64	0.8
CM CD8	SAP30L	4.9	-0.0071	0.92	0.96
CM CD8	SAP30L-AS1	1.7	-0.19	0.41	0.63
CM CD8	SAPCD2	1.8	0.61	0.069	0.22
CM CD8	SAR1A	6.2	0.54	0.00027	0.0072
CM CD8	SAR1B	6.1	0.038	0.46	0.67
CM CD8	SARAF	11	-0.086	0.1	0.27
CM CD8	SARDH	2.4	-0.27	0.31	0.54
CM CD8	SARM1	3.7	-0.16	0.14	0.34
CM CD8	SARNP	6.6	0.1	0.12	0.3
CM CD8	SARS	8	-0.086	0.012	0.072
CM CD8	SARS2	4.6	-0.025	0.77	0.88
CM CD8	SART1	6.7	0.19	0.00088	0.015
CM CD8	SART3	6.9	-0.084	0.064	0.21
CM CD8	SASH3	8.7	0.16	0.04	0.16
CM CD8	SASS6	3.5	0.2	0.056	0.19
CM CD8	SAT1	7.4	0.37	3.70E-05	0.0019
CM CD8	SAT2	4.7	-0.12	0.095	0.26
CM CD8	SATB1	7.9	0.049	0.57	0.76
CM CD8	SATB1-AS1	3.5	0.059	0.59	0.77
CM CD8	SAV1	4.8	-0.031	0.76	0.87
CM CD8	SAXO2	0.061	-1.1	0.02	0.1
CM CD8	SAYSD1	5	0.025	0.73	0.86
CM CD8	SBDS	6.9	-0.085	0.34	0.56
CM CD8	SBDSP1	6	-0.19	0.073	0.23
CM CD8	SBF1	7.2	0.13	0.19	0.41
CM CD8	SBF2	4.2	-0.41	0.021	0.1
CM CD8	SBF2-AS1	1	-0.19	0.36	0.58
CM CD8	SBK1	5.6	0.055	0.58	0.76
CM CD8	SBNO1	7.7	-0.19	1.60E-05	0.001
CM CD8	SBNO2	3.3	0.19	0.18	0.39
CM CD8	SBSPON	-0.059	-0.3	0.36	0.58
CM CD8	SC5D	4.6	-0.18	0.034	0.14
CM CD8	SCAF1	1.4	-0.12	0.41	0.63
CM CD8	SCAF11	8.6	-0.06	0.16	0.37
CM CD8	SCAF4	7	0.062	0.21	0.43
CM CD8	SCAF8	6.1	-0.047	0.46	0.67
CM CD8	SCAI	3.8	-0.25	0.061	0.2
CM CD8	SCAMP1	5.9	0.092	0.13	0.32
CM CD8	SCAMP1-AS1	4.6	0.047	0.6	0.77
CM CD8	SCAMP2	7.4	-0.056	0.24	0.47
CM CD8	SCAMP3	7.2	0.012	0.79	0.89
CM CD8	SCAMP4	4	0.087	0.37	0.6
CM CD8	SCAND1	6	0.14	0.17	0.38
CM CD8	SCAND2P	5.1	-0.18	0.057	0.2
CM CD8	SCAP	6.8	0.009	0.87	0.94
CM CD8	SCAPER	6.4	-0.17	0.058	0.2
CM CD8	SCARB1	2.2	0.41	0.055	0.19
CM CD8	SCARB2	4.8	0.061	0.56	0.74
CM CD8	SCARF2	2	-0.0087	0.96	0.98
CM CD8	SCARNA12	0.28	-0.42	0.057	0.2
CM CD8	SCARNA17	3.1	-0.54	0.001	0.017
CM CD8	SCARNA2	0.092	-0.37	0.13	0.31
CM CD8	SCARNA21	0.47	-0.83	0.0017	0.023
CM CD8	SCARNA9	1.3	0.062	0.75	0.87
CM CD8	SCART1	1.7	0.076	0.78	0.88
CM CD8	SCCPDH	5.3	0.069	0.47	0.68
CM CD8	SCD	3.8	0.21	0.4	0.62
CM CD8	SCD5	2.3	-0.43	0.32	0.55
CM CD8	SCFD1	6.6	0.14	0.0092	0.062
CM CD8	SCFD2	5.4	0.088	0.18	0.39
CM CD8	SCIMP	-0.0016	0.039	0.92	0.96
CM CD8	SCLT1	4.8	0.46	5.60E-08	9.90E-06
CM CD8	SCMH1	4.3	-0.31	0.00061	0.012
CM CD8	SCML1	3.2	-0.29	0.097	0.27
CM CD8	SCML2	1.4	0.044	0.9	0.95
CM CD8	SCML4	8.1	-0.02	0.78	0.89
CM CD8	SCN8A	0.56	-0.079	0.84	0.92
CM CD8	SCNM1	0.11	-0.27	0.21	0.43
CM CD8	SCNN1A	-0.0095	-0.16	0.68	0.83
CM CD8	SCNN1D	1.1	-0.37	0.07	0.22
CM CD8	SCO1	5.1	0.12	0.094	0.26
CM CD8	SCOC	5.8	-0.02	0.82	0.91
CM CD8	SCOC-AS1	0.42	-0.31	0.22	0.45
CM CD8	SCP2	7.3	0.15	0.016	0.088
CM CD8	SCPEP1	4.7	-0.4	1.10E-05	0.00077
CM CD8	SCRIB	3.2	-0.026	0.85	0.92
CM CD8	SCRN1	2.7	-0.84	0.014	0.083
CM CD8	SCRN2	5.4	-0.0042	0.96	0.98
CM CD8	SCRN3	3.6	0.082	0.48	0.68
CM CD8	SCUBE3	0.78	0.1	0.74	0.87
CM CD8	SCYL1	6.2	-0.057	0.28	0.5
CM CD8	SCYL2	6.3	0.11	0.11	0.28
CM CD8	SCYL3	5.8	0.01	0.87	0.93
CM CD8	SDAD1	7	-0.055	0.29	0.51
CM CD8	SDCBP	7.7	-0.071	0.19	0.4
CM CD8	SDCBP2-AS1	3.3	0.012	0.92	0.96
CM CD8	SDCCAG3	5	-0.083	0.35	0.57
CM CD8	SDCCAG8	5.4	-0.0037	0.95	0.97
CM CD8	SDE2	6.1	0.062	0.4	0.62
CM CD8	SDF2	5.6	0.18	0.0023	0.027
CM CD8	SDF2L1	4.9	0.31	0.0063	0.05
CM CD8	SDF4	7	0.032	0.61	0.78
CM CD8	SDHA	8.1	-0.054	0.24	0.46
CM CD8	SDHAF1	4.8	-0.019	0.81	0.9
CM CD8	SDHAF2	6.2	0.034	0.48	0.68
CM CD8	SDHAF3	5.3	0.12	0.23	0.45
CM CD8	SDHAF4	2.8	0.11	0.32	0.55
CM CD8	SDHAP1	5.5	-0.09	0.35	0.58
CM CD8	SDHAP2	5.2	-0.2	0.15	0.35
CM CD8	SDHAP3	3.7	-0.2	0.047	0.17
CM CD8	SDHB	6.5	0.18	0.0038	0.036
CM CD8	SDHC	5.2	0.048	0.78	0.88
CM CD8	SDHD	7.5	0.17	0.0025	0.028
CM CD8	SDK2	1.8	-0.82	0.021	0.1
CM CD8	SDR39U1	4.5	-0.15	0.059	0.2
CM CD8	SDR42E1	3	0.2	0.22	0.44
CM CD8	SEC11A	6.9	0.15	0.0083	0.058
CM CD8	SEC11C	6	0.11	0.17	0.39
CM CD8	SEC13	6.6	0.037	0.53	0.73
CM CD8	SEC14L1	4.9	0.087	0.43	0.65
CM CD8	SEC14L1P1	1.3	-0.098	0.7	0.84
CM CD8	SEC14L2	3.5	-0.59	6.40E-05	0.0027
CM CD8	SEC16A	6.7	-0.026	0.81	0.9
CM CD8	SEC22A	5.1	0.016	0.81	0.9
CM CD8	SEC22B	5.8	0.17	0.012	0.075
CM CD8	SEC22C	6.3	-0.11	0.014	0.082
CM CD8	SEC23A	7.2	-0.028	0.56	0.75
CM CD8	SEC23B	7.2	0.096	0.058	0.2
CM CD8	SEC23IP	7.1	0.066	0.23	0.45
CM CD8	SEC24A	5.8	0.091	0.23	0.45
CM CD8	SEC24B	6.7	-0.055	0.39	0.61
CM CD8	SEC24B-AS1	1	-0.054	0.79	0.89
CM CD8	SEC24C	8.1	-0.1	0.17	0.38
CM CD8	SEC24D	6.1	0.17	0.023	0.11
CM CD8	SEC31A	8.4	0.034	0.46	0.67
CM CD8	SEC31B	7.1	-0.099	0.34	0.56
CM CD8	SEC61A1	8.2	0.081	0.2	0.42
CM CD8	SEC61A2	3.5	-0.04	0.72	0.85
CM CD8	SEC61B	6.4	0.16	0.061	0.2
CM CD8	SEC61G	5.6	0.17	0.059	0.2
CM CD8	SEC62	6.9	-0.1	0.12	0.31
CM CD8	SEC63	6.3	-0.1	0.03	0.13
CM CD8	SECISBP2	6.9	-0.08	0.16	0.37
CM CD8	SECISBP2L	5.3	-0.11	0.22	0.45
CM CD8	SECTM1	0.36	0.26	0.47	0.68
CM CD8	SEH1L	6	0.016	0.8	0.9
CM CD8	SEL1L	7.1	-0.015	0.86	0.93
CM CD8	SEL1L3	7.6	-0.21	0.0023	0.027
CM CD8	SELK	6	-0.049	0.53	0.73
CM CD8	SELL	11	0.29	0.01	0.066
CM CD8	SELM	4.7	-0.38	0.012	0.073
CM CD8	SELO	5.3	0.026	0.73	0.86
CM CD8	SELP	3.5	0.074	0.8	0.9
CM CD8	SELPLG	9.6	0.018	0.74	0.87
CM CD8	SELT	7.7	0.15	0.0079	0.057
CM CD8	SEMA4A	3.3	-0.14	0.59	0.77
CM CD8	SEMA4B	4.2	0.044	0.61	0.78
CM CD8	SEMA4C	3.3	-0.21	0.14	0.34
CM CD8	SEMA4D	9.5	-0.0013	0.99	0.99
CM CD8	SEMA4F	4.7	-0.55	2.30E-06	0.00022
CM CD8	SEMA4G	0.25	-0.55	0.092	0.26
CM CD8	SEMA5A	2.8	0.17	0.71	0.85
CM CD8	SEMA6A	1.9	-0.5	0.0073	0.054
CM CD8	SEMA6C	0.6	-0.25	0.35	0.57
CM CD8	SEMA7A	0.74	0.1	0.76	0.88
CM CD8	SENCR	1.1	-0.11	0.56	0.75
CM CD8	SENP1	5.5	0.13	0.072	0.22
CM CD8	SENP2	5.2	0.11	0.094	0.26
CM CD8	SENP3	0.19	-0.047	0.81	0.9
CM CD8	SENP5	5.7	-0.1	0.18	0.39
CM CD8	SENP6	7.6	-0.18	0.0018	0.023
CM CD8	SENP7	6.2	-0.032	0.69	0.83
CM CD8	SENP8	1.5	0.11	0.6	0.78
CM CD8	15-Sep	8	0.081	0.11	0.29
CM CD8	SEPHS1	5.9	0.091	0.13	0.32
CM CD8	SEPHS2	6.9	0.13	0.022	0.11
CM CD8	SEPN1	4.6	0.13	0.21	0.43
CM CD8	SEPSECS	4.7	0.11	0.23	0.46
CM CD8	SEPSECS-AS1	2.3	-0.14	0.25	0.48
CM CD8	1-Sep	8.4	-0.072	0.16	0.36
CM CD8	10-Sep	1.6	-0.14	0.74	0.86
CM CD8	11-Sep	6.6	-0.036	0.72	0.85
CM CD8	2-Sep	8.8	0.052	0.35	0.58
CM CD8	4-Sep	0.095	-0.79	0.035	0.15
CM CD8	6-Sep	9	0.052	0.28	0.51
CM CD8	7-Sep	8.9	0.049	0.36	0.58
CM CD8	SEPT7-AS1	0.82	-0.26	0.16	0.37
CM CD8	SEPT7P2	4.9	-0.066	0.36	0.58
CM CD8	8-Sep	2.5	-0.12	0.39	0.61
CM CD8	9-Sep	7.9	0.0018	0.98	0.99
CM CD8	SEPW1	6.7	-0.073	0.27	0.5
CM CD8	SERAC1	3.4	-0.19	0.15	0.35
CM CD8	SERBP1	8	0.22	0.00033	0.0081
CM CD8	SERF2	6.8	-0.036	0.68	0.83
CM CD8	SERGEF	5.1	-0.21	0.00042	0.0095
CM CD8	SERHL	0.3	-0.41	0.19	0.4
CM CD8	SERHL2	2	-0.5	0.00032	0.008
CM CD8	SERINC1	8.6	-0.052	0.34	0.57
CM CD8	SERINC3	8.1	-0.046	0.21	0.43
CM CD8	SERINC4	2	-0.41	0.01	0.068
CM CD8	SERINC5	7.3	-0.2	0.14	0.34
CM CD8	SERP1	8	0.048	0.28	0.51
CM CD8	SERPINB1	7.7	0.1	0.053	0.19
CM CD8	SERPINB6	5.9	-0.22	0.23	0.46
CM CD8	SERPINB8	5	-0.094	0.3	0.53
CM CD8	SERPINB9	7.4	0.00017	1	1
CM CD8	SERPINB9P1	2.7	0.26	0.21	0.43
CM CD8	SERPIND1	1.3	-0.45	0.086	0.25
CM CD8	SERPINE2	1.5	-0.12	0.81	0.9
CM CD8	SERPINF1	2.9	-0.15	0.53	0.73
CM CD8	SERPINH1	3.3	-0.099	0.41	0.62
CM CD8	SERPINI1	3.8	0.054	0.69	0.84
CM CD8	SERTAD1	3.6	0.18	0.15	0.35
CM CD8	SERTAD2	4.4	-0.16	0.14	0.33
CM CD8	SERTAD3	3.8	-0.11	0.28	0.5
CM CD8	SESN1	6.4	-0.31	0.026	0.12
CM CD8	SESN2	4.1	-0.12	0.34	0.56
CM CD8	SESN3	5.9	-0.11	0.47	0.67
CM CD8	SESTD1	2.4	0.36	0.28	0.51
CM CD8	SET	7.8	0.078	0.25	0.47
CM CD8	SETBP1	0.021	1.1	0.04	0.16
CM CD8	SETD1A	2.7	-0.085	0.47	0.68
CM CD8	SETD1B	4	0.058	0.6	0.77
CM CD8	SETD2	7.6	-0.0099	0.88	0.94
CM CD8	SETD3	6.5	0.032	0.53	0.73
CM CD8	SETD4	5.1	-0.15	0.038	0.15
CM CD8	SETD5	6.5	-0.00039	0.99	1
CM CD8	SETD6	4.6	-0.2	0.023	0.11
CM CD8	SETD7	2.2	-0.58	0.085	0.25
CM CD8	SETD8	3.5	0.18	0.084	0.24
CM CD8	SETD9	1.8	0.19	0.53	0.72
CM CD8	SETDB1	5.8	-0.09	0.23	0.45
CM CD8	SETDB2	6.4	0.011	0.85	0.92
CM CD8	SETMAR	3.9	0.0088	0.93	0.96
CM CD8	SETX	8.1	0.15	0.09	0.26
CM CD8	SEZ6	0.89	-0.47	0.091	0.26
CM CD8	SF1	7.6	-0.077	0.1	0.28
CM CD8	SF3A1	7	-0.045	0.45	0.66
CM CD8	SF3A2	4.6	0.059	0.47	0.68
CM CD8	SF3A3	7.6	0.04	0.36	0.58
CM CD8	SF3B1	10	-0.08	0.18	0.4
CM CD8	SF3B2	7.4	-0.049	0.39	0.61
CM CD8	SF3B3	8.4	0.067	0.2	0.42
CM CD8	SF3B4	6.3	0.14	0.019	0.097
CM CD8	SF3B5	6.5	0.065	0.39	0.61
CM CD8	SF3B6	6.3	0.31	2.10E-05	0.0012
CM CD8	SFI1	8	-0.16	0.023	0.11
CM CD8	SFMBT1	6	-0.34	0.0021	0.025
CM CD8	SFMBT2	5.1	-0.23	0.059	0.2
CM CD8	SFPQ	8.5	0.11	0.076	0.23
CM CD8	SFR1	4	0.065	0.4	0.62
CM CD8	SFRP5	0.76	-0.23	0.71	0.85
CM CD8	SFSWAP	5.5	-0.13	0.022	0.11
CM CD8	SFT2D1	6	0.21	0.004	0.037
CM CD8	SFT2D2	4.9	0.0098	0.88	0.94
CM CD8	SFT2D3	4.8	-0.21	0.01	0.067
CM CD8	SFXN1	7.1	0.11	0.066	0.21
CM CD8	SFXN2	4	-0.015	0.89	0.94
CM CD8	SFXN3	5.4	-0.19	0.016	0.089
CM CD8	SFXN4	4.5	0.22	0.038	0.15
CM CD8	SFXN5	2.7	-0.16	0.26	0.49
CM CD8	SGCB	4.1	-0.079	0.52	0.71
CM CD8	SGCE	0.4	-0.71	0.051	0.18
CM CD8	SGK1	4.6	-0.4	0.11	0.29
CM CD8	SGK223	2.5	-0.54	0.0066	0.051
CM CD8	SGK494	2	-0.38	0.028	0.12
CM CD8	SGMS1	5.6	-0.0079	0.91	0.96
CM CD8	SGMS1-AS1	2.6	0.19	0.24	0.47
CM CD8	SGOL1	2	0.72	0.0026	0.028
CM CD8	SGOL2	3.3	0.43	0.0041	0.037
CM CD8	SGPL1	5.9	-0.12	0.046	0.17
CM CD8	SGPP1	5.9	0.2	0.0036	0.034
CM CD8	SGPP2	1.7	-0.22	0.37	0.59
CM CD8	SGSH	6.5	-0.27	0.0011	0.017
CM CD8	SGSM1	0.98	0.37	0.35	0.58
CM CD8	SGSM2	7	-0.33	0.0025	0.028
CM CD8	SGSM3	7.8	-0.24	0.00057	0.011
CM CD8	SGTA	5.8	0.13	0.092	0.26
CM CD8	SGTB	5.8	-0.059	0.46	0.67
CM CD8	SH2B1	2.8	-0.21	0.071	0.22
CM CD8	SH2B2	0.48	-0.14	0.67	0.82
CM CD8	SH2B3	5.7	-0.1	0.3	0.52
CM CD8	SH2D1A	7.7	0.16	0.17	0.37
CM CD8	SH2D2A	5.5	0.23	0.0065	0.05
CM CD8	SH2D3A	6.1	-0.17	0.027	0.12
CM CD8	SH2D3C	7	0.1	0.19	0.4
CM CD8	SH3BGR	0.69	0.063	0.8	0.89
CM CD8	SH3BGRL	7.9	0.15	0.011	0.07
CM CD8	SH3BGRL2	4	-0.57	0.069	0.22
CM CD8	SH3BGRL3	9.8	0.023	0.76	0.87
CM CD8	SH3BP1	3.2	0.12	0.27	0.5
CM CD8	SH3BP2	5.7	-0.092	0.2	0.42
CM CD8	SH3BP5	5.1	0.023	0.81	0.9
CM CD8	SH3BP5-AS1	3.8	-0.073	0.59	0.77
CM CD8	SH3BP5L	3.8	-0.13	0.41	0.63
CM CD8	SH3D21	0.21	-0.34	0.29	0.52
CM CD8	SH3GL1	5.3	0.005	0.95	0.97
CM CD8	SH3GL1P1	1.1	-0.23	0.25	0.48
CM CD8	SH3GLB1	6.7	0.19	0.00034	0.0082
CM CD8	SH3GLB2	5.6	0.11	0.083	0.24
CM CD8	SH3KBP1	8.5	0.027	0.61	0.78
CM CD8	SH3PXD2A	1.9	0.17	0.38	0.6
CM CD8	SH3RF3	0.48	-0.84	0.062	0.21
CM CD8	SH3TC1	4.6	0.12	0.59	0.77
CM CD8	SH3YL1	5.2	-0.054	0.58	0.76
CM CD8	SHARPIN	6.1	-0.1	0.083	0.24
CM CD8	SHC1	5.9	-0.1	0.065	0.21
CM CD8	SHC2	1.3	-0.32	0.36	0.58
CM CD8	SHCBP1	3.4	1.1	0.0076	0.056
CM CD8	SHF	1.1	-0.88	2.90E-05	0.0015
CM CD8	SHFM1	6.1	0.32	0.0015	0.021
CM CD8	SHISA2	-0.099	-0.51	0.26	0.48
CM CD8	SHISA5	8.8	0.41	4.50E-09	9.70E-07
CM CD8	SHKBP1	7.4	0.12	0.049	0.18
CM CD8	SHMT1	5.1	0.1	0.43	0.65
CM CD8	SHMT2	5.8	0.26	0.019	0.098
CM CD8	SHOC2	6.9	0.023	0.69	0.83
CM CD8	SHPK	4.2	-0.06	0.5	0.7
CM CD8	SHPRH	6.1	-0.17	0.019	0.099
CM CD8	SHQ1	5.7	-0.044	0.42	0.63
CM CD8	SIAE	1	-0.32	0.22	0.44
CM CD8	SIAH1	2.9	-0.16	0.14	0.34
CM CD8	SIAH2	6.5	0.0073	0.91	0.95
CM CD8	SIDT1	6.7	-0.056	0.37	0.59
CM CD8	SIDT2	1.9	-0.26	0.1	0.28
CM CD8	SIGIRR	7	0.007	0.92	0.96
CM CD8	SIGLEC10	-0.17	0.054	0.91	0.96
CM CD8	SIGLEC17P	1.6	-1.3	0.00096	0.016
CM CD8	SIGLEC9	0.48	0.33	0.4	0.62
CM CD8	SIGMAR1	6.7	-0.0093	0.89	0.95
CM CD8	SIK2	1.3	-0.084	0.67	0.82
CM CD8	SIK3	6.9	-0.065	0.47	0.68
CM CD8	SIKE1	6.1	0.084	0.17	0.38
CM CD8	SIL1	4.1	0.27	0.0019	0.024
CM CD8	SIMC1	4.8	0.066	0.43	0.65
CM CD8	SIN3A	6.2	-0.045	0.48	0.68
CM CD8	SIN3B	4.5	-0.16	0.043	0.16
CM CD8	SIPA1	8.1	0.095	0.21	0.43
CM CD8	SIPA1L1	5.9	0.055	0.52	0.72
CM CD8	SIPA1L2	0.73	-0.34	0.51	0.71
CM CD8	SIPA1L3	3.5	-0.04	0.75	0.87
CM CD8	SIRPB1	2.3	-0.13	0.6	0.78
CM CD8	SIRPG	7.9	0.14	0.086	0.25
CM CD8	SIRPG-AS1	4.4	-0.23	0.22	0.44
CM CD8	SIRT1	6.4	-0.12	0.11	0.28
CM CD8	SIRT2	5.9	0.13	0.087	0.25
CM CD8	SIRT3	4.3	-0.042	0.54	0.73
CM CD8	SIRT4	1.5	-0.45	0.045	0.17
CM CD8	SIRT5	4.9	0.18	0.0021	0.025
CM CD8	SIRT6	1.7	0.023	0.87	0.93
CM CD8	SIRT7	6.2	0.0012	0.98	0.99
CM CD8	SIT1	7.1	0.059	0.39	0.61
CM CD8	SIVA1	6.1	0.062	0.44	0.65
CM CD8	SKA1	2.2	1	0.0045	0.04
CM CD8	SKA2	5	0.51	2.00E-06	0.0002
CM CD8	SKA3	2.4	0.99	0.0094	0.063
CM CD8	SKAP1	7.9	-0.063	0.19	0.41
CM CD8	SKAP2	4.4	-0.41	0.052	0.18
CM CD8	SKI	2.1	-0.13	0.47	0.68
CM CD8	SKIL	3.6	-0.2	0.15	0.35
CM CD8	SKIV2L	5.7	-0.11	0.18	0.4
CM CD8	SKIV2L2	6.8	0.044	0.45	0.67
CM CD8	SKP1	9	0.048	0.37	0.6
CM CD8	SKP2	5	-0.036	0.61	0.78
CM CD8	SLA	8.1	-0.06	0.41	0.62
CM CD8	SLA2	4.4	0.15	0.17	0.38
CM CD8	SLAIN1	6.2	-0.14	0.01	0.067
CM CD8	SLAIN2	6.4	-0.056	0.38	0.6
CM CD8	SLAMF1	6.5	-0.11	0.17	0.38
CM CD8	SLAMF6	8.5	0.23	0.007	0.053
CM CD8	SLAMF7	6.6	0.21	0.39	0.61
CM CD8	SLAMF8	3.1	0.18	0.49	0.7
CM CD8	SLBP	7.1	0.36	7.60E-05	0.0031
CM CD8	SLC10A1	0.34	-0.63	0.035	0.14
CM CD8	SLC10A3	6.1	-0.018	0.79	0.89
CM CD8	SLC10A7	4.6	0.06	0.45	0.66
CM CD8	SLC11A1	0.28	-0.3	0.28	0.5
CM CD8	SLC11A2	6.1	-0.18	0.0045	0.04
CM CD8	SLC12A2	4.4	0.0014	0.99	0.99
CM CD8	SLC12A4	4.3	0.1	0.31	0.53
CM CD8	SLC12A6	5.6	-0.016	0.91	0.95
CM CD8	SLC12A7	6.1	-0.084	0.58	0.76
CM CD8	SLC12A9	4.5	0.11	0.2	0.42
CM CD8	SLC13A4	1.3	-0.45	0.048	0.18
CM CD8	SLC14A1	3.7	0.08	0.74	0.86
CM CD8	SLC14A2	-0.043	0.98	0.0075	0.055
CM CD8	SLC15A2	0.42	-1.3	0.00033	0.0081
CM CD8	SLC15A4	5.9	-0.019	0.81	0.9
CM CD8	SLC16A1	5.7	0.21	0.091	0.26
CM CD8	SLC16A1-AS1	2.8	0.072	0.57	0.76
CM CD8	SLC16A10	3.3	-0.63	0.015	0.085
CM CD8	SLC16A11	0.84	-0.73	0.0027	0.029
CM CD8	SLC16A13	1.8	-0.086	0.65	0.81
CM CD8	SLC16A3	0.84	0.26	0.28	0.5
CM CD8	SLC16A4	1.1	0.019	0.93	0.97
CM CD8	SLC16A5	2	-0.45	0.007	0.053
CM CD8	SLC16A6	2.2	0.5	0.011	0.07
CM CD8	SLC16A7	5	-0.031	0.74	0.86
CM CD8	SLC17A3	1.1	-0.45	0.19	0.4
CM CD8	SLC17A5	5.2	-0.22	0.0036	0.035
CM CD8	SLC17A9	3.5	-0.064	0.69	0.84
CM CD8	SLC18A2	3	-0.62	0.027	0.12
CM CD8	SLC18B1	5.6	0.13	0.17	0.38
CM CD8	SLC19A1	4	0.24	0.098	0.27
CM CD8	SLC19A2	2.1	-0.63	0.00032	0.0079
CM CD8	SLC1A4	3.4	0.86	0.00058	0.012
CM CD8	SLC1A5	5.4	0.33	0.005	0.042
CM CD8	SLC20A1	7.2	0.08	0.26	0.48
CM CD8	SLC20A2	4.6	0.16	0.044	0.17
CM CD8	SLC22A15	0.29	-0.33	0.48	0.69
CM CD8	SLC22A17	2.8	-0.88	0.00037	0.0087
CM CD8	SLC22A18	3.3	0.31	0.005	0.042
CM CD8	SLC22A23	3.6	-0.29	0.23	0.46
CM CD8	SLC22A5	3.1	-0.26	0.018	0.095
CM CD8	SLC23A2	5.1	-0.37	0.00026	0.007
CM CD8	SLC23A3	0.29	-0.51	0.083	0.24
CM CD8	SLC24A1	3.1	0.02	0.88	0.94
CM CD8	SLC25A1	5.7	-0.011	0.87	0.93
CM CD8	SLC25A10	2.8	0.16	0.41	0.63
CM CD8	SLC25A11	6.3	0.13	0.035	0.15
CM CD8	SLC25A12	5.6	0.27	0.00035	0.0084
CM CD8	SLC25A13	3.8	-0.0055	0.96	0.98
CM CD8	SLC25A14	3.8	-0.14	0.13	0.31
CM CD8	SLC25A15	3.8	0.022	0.83	0.91
CM CD8	SLC25A16	3.5	-0.072	0.44	0.65
CM CD8	SLC25A17	5.1	0.24	0.0012	0.018
CM CD8	SLC25A19	3.1	0.19	0.048	0.18
CM CD8	SLC25A20	6.2	0.4	0.0085	0.059
CM CD8	SLC25A22	4.4	-0.029	0.74	0.87
CM CD8	SLC25A23	5.1	0.0011	0.99	0.99
CM CD8	SLC25A24	5.8	0.0024	0.98	0.99
CM CD8	SLC25A25	5.4	-0.12	0.17	0.38
CM CD8	SLC25A25-AS1	3.3	-0.15	0.19	0.4
CM CD8	SLC25A26	5.2	-0.065	0.25	0.48
CM CD8	SLC25A28	5.1	-0.044	0.51	0.71
CM CD8	SLC25A29	4.3	0.22	0.51	0.71
CM CD8	SLC25A3	7.6	0.11	0.045	0.17
CM CD8	SLC25A30	2.6	0.094	0.53	0.72
CM CD8	SLC25A32	5.5	0.056	0.38	0.6
CM CD8	SLC25A33	4.8	0.049	0.64	0.8
CM CD8	SLC25A34	0.15	-0.12	0.7	0.84
CM CD8	SLC25A35	1.7	0.082	0.59	0.77
CM CD8	SLC25A36	6.1	-0.076	0.15	0.35
CM CD8	SLC25A37	3.7	-0.19	0.03	0.13
CM CD8	SLC25A38	6.7	0.046	0.2	0.42
CM CD8	SLC25A39	7	-0.035	0.52	0.72
CM CD8	SLC25A4	4.7	-0.027	0.76	0.88
CM CD8	SLC25A40	4.5	0.24	0.0091	0.062
CM CD8	SLC25A42	5.6	-0.0087	0.88	0.94
CM CD8	SLC25A43	3.5	-0.19	0.29	0.52
CM CD8	SLC25A44	5.5	-0.084	0.25	0.48
CM CD8	SLC25A45	5.8	-0.37	9.30E-06	0.00066
CM CD8	SLC25A46	6.4	0.12	0.077	0.23
CM CD8	SLC25A5	7.2	0.17	0.16	0.36
CM CD8	SLC25A5-AS1	1.8	-0.22	0.18	0.39
CM CD8	SLC25A51	3.8	-0.053	0.58	0.76
CM CD8	SLC25A53	3.7	0.016	0.91	0.96
CM CD8	SLC26A1	2.6	0.098	0.55	0.74
CM CD8	SLC26A11	4.8	-0.49	3.30E-05	0.0017
CM CD8	SLC26A2	4.6	0.084	0.42	0.63
CM CD8	SLC26A5	1.3	-1	0.0068	0.052
CM CD8	SLC26A6	5.1	-0.15	0.045	0.17
CM CD8	SLC27A1	3.5	-0.44	0.0074	0.055
CM CD8	SLC27A2	3	0.8	0.0035	0.034
CM CD8	SLC27A3	4.4	-0.15	0.29	0.52
CM CD8	SLC27A4	4	0.04	0.62	0.79
CM CD8	SLC27A5	2.3	-0.18	0.12	0.31
CM CD8	SLC29A1	3.5	0.54	0.01	0.065
CM CD8	SLC29A2	3.6	-0.38	0.0029	0.03
CM CD8	SLC29A3	3.5	-0.12	0.31	0.53
CM CD8	SLC2A1	5.9	0.084	0.23	0.45
CM CD8	SLC2A1-AS1	0.15	0.43	0.16	0.36
CM CD8	SLC2A11	2.7	-0.23	0.13	0.32
CM CD8	SLC2A12	1.6	0.13	0.48	0.69
CM CD8	SLC2A13	3.1	-0.21	0.18	0.39
CM CD8	SLC2A14	0.073	-0.58	0.29	0.52
CM CD8	SLC2A3	8.1	-0.07	0.6	0.78
CM CD8	SLC2A4RG	2.1	-0.055	0.74	0.86
CM CD8	SLC2A6	3.1	-0.17	0.2	0.42
CM CD8	SLC2A8	0.54	1.3	0.0016	0.022
CM CD8	SLC2A9	0.17	0.62	0.058	0.2
CM CD8	SLC30A1	4	0.26	0.02	0.1
CM CD8	SLC30A4	2.2	-0.37	0.057	0.2
CM CD8	SLC30A5	6.6	-0.093	0.065	0.21
CM CD8	SLC30A6	5.6	-0.068	0.36	0.58
CM CD8	SLC30A7	6.7	-0.081	0.2	0.42
CM CD8	SLC30A9	6.4	0.087	0.098	0.27
CM CD8	SLC31A1	3.3	0.13	0.33	0.56
CM CD8	SLC31A2	2.7	-0.31	0.023	0.11
CM CD8	SLC33A1	6	-0.022	0.76	0.88
CM CD8	SLC35A1	5.8	-0.073	0.22	0.44
CM CD8	SLC35A2	4.8	-0.0061	0.92	0.96
CM CD8	SLC35A3	5.1	0.05	0.43	0.65
CM CD8	SLC35A4	7.4	-0.03	0.55	0.74
CM CD8	SLC35A5	5.7	0.09	0.19	0.41
CM CD8	SLC35B1	5.4	0.13	0.049	0.18
CM CD8	SLC35B2	5.8	0.017	0.74	0.87
CM CD8	SLC35B3	5.1	0.11	0.09	0.26
CM CD8	SLC35B4	5	-0.11	0.072	0.22
CM CD8	SLC35C1	5.2	-0.076	0.43	0.65
CM CD8	SLC35C2	6.9	-0.034	0.45	0.66
CM CD8	SLC35D1	5	-0.13	0.19	0.4
CM CD8	SLC35D2	5.4	0.11	0.072	0.22
CM CD8	SLC35E1	6.1	-0.065	0.26	0.48
CM CD8	SLC35E2	5.8	-0.26	0.2	0.42
CM CD8	SLC35E2B	7.5	-0.14	0.1	0.28
CM CD8	SLC35E3	4.5	0.033	0.65	0.81
CM CD8	SLC35E4	2	-0.039	0.83	0.91
CM CD8	SLC35F2	4	0.44	0.0031	0.032
CM CD8	SLC35F3	0.6	0.21	0.66	0.81
CM CD8	SLC35F5	4.5	0.2	0.026	0.12
CM CD8	SLC35F6	3.9	0.093	0.32	0.55
CM CD8	SLC35G1	1.7	0.17	0.36	0.59
CM CD8	SLC35G2	0.81	0.17	0.65	0.81
CM CD8	SLC35G3	0.14	-0.36	0.26	0.49
CM CD8	SLC36A1	2.9	0.14	0.32	0.55
CM CD8	SLC36A4	5	-0.23	0.0013	0.019
CM CD8	SLC37A1	4	-0.041	0.7	0.84
CM CD8	SLC37A3	5.8	-0.038	0.62	0.79
CM CD8	SLC37A4	4.7	-0.15	0.07	0.22
CM CD8	SLC38A1	9.7	-0.18	0.00039	0.009
CM CD8	SLC38A10	7.5	-0.012	0.85	0.93
CM CD8	SLC38A2	8.3	-0.042	0.61	0.78
CM CD8	SLC38A5	5	0.46	2.00E-06	0.0002
CM CD8	SLC38A6	3.9	-0.05	0.59	0.77
CM CD8	SLC38A7	4.1	-0.026	0.77	0.88
CM CD8	SLC38A9	4.6	0.15	0.037	0.15
CM CD8	SLC39A1	5.3	0.11	0.093	0.26
CM CD8	SLC39A10	5.8	-0.12	0.15	0.36
CM CD8	SLC39A11	4.2	0.059	0.5	0.7
CM CD8	SLC39A13	6.2	-0.1	0.12	0.3
CM CD8	SLC39A14	5.3	-0.15	0.12	0.31
CM CD8	SLC39A3	5	0.096	0.17	0.38
CM CD8	SLC39A4	3	-0.0079	0.95	0.97
CM CD8	SLC39A6	6.3	-0.1	0.078	0.23
CM CD8	SLC39A7	4.8	0.14	0.4	0.62
CM CD8	SLC39A8	6.8	-0.13	0.085	0.25
CM CD8	SLC39A9	5.9	-0.0038	0.95	0.97
CM CD8	SLC3A1	0.16	-0.23	0.47	0.68
CM CD8	SLC3A2	7.6	0.067	0.17	0.38
CM CD8	SLC40A1	6.7	-0.71	0.036	0.15
CM CD8	SLC41A1	5.5	-0.23	0.0057	0.046
CM CD8	SLC41A3	5	0.0031	0.97	0.98
CM CD8	SLC43A1	4.7	0.051	0.5	0.71
CM CD8	SLC43A2	0.97	0.35	0.22	0.44
CM CD8	SLC43A3	5.8	0.3	0.035	0.15
CM CD8	SLC44A1	5.6	-0.09	0.34	0.56
CM CD8	SLC44A2	8.6	-0.017	0.72	0.85
CM CD8	SLC45A1	-0.051	-0.18	0.55	0.74
CM CD8	SLC45A4	2.7	0.12	0.41	0.62
CM CD8	SLC46A1	0.54	-0.69	0.0029	0.03
CM CD8	SLC46A2	0.013	-0.67	0.06	0.2
CM CD8	SLC46A3	6.3	0.038	0.46	0.67
CM CD8	SLC48A1	3.7	-0.14	0.15	0.35
CM CD8	SLC4A10	1.4	-0.26	0.67	0.82
CM CD8	SLC4A11	1.3	0.39	0.14	0.34
CM CD8	SLC4A1AP	6.5	-0.022	0.61	0.78
CM CD8	SLC4A2	5.1	-0.092	0.27	0.5
CM CD8	SLC4A4	1.9	-1.2	0.0028	0.03
CM CD8	SLC4A5	3.3	-0.24	0.078	0.23
CM CD8	SLC4A7	6.5	-0.064	0.41	0.63
CM CD8	SLC4A8	2.3	-0.23	0.28	0.51
CM CD8	SLC50A1	5.6	-0.019	0.77	0.88
CM CD8	SLC52A1	-0.11	0.85	0.058	0.2
CM CD8	SLC52A2	5.7	0.083	0.28	0.5
CM CD8	SLC52A3	0.54	-2	0.0062	0.049
CM CD8	SLC5A10	1	0.27	0.13	0.33
CM CD8	SLC5A2	0.97	-0.18	0.4	0.62
CM CD8	SLC5A3	4.5	-0.23	0.1	0.28
CM CD8	SLC5A5	1.4	-0.65	0.012	0.074
CM CD8	SLC5A6	5.7	-0.11	0.11	0.29
CM CD8	SLC6A16	2.9	-0.27	0.051	0.18
CM CD8	SLC6A6	4.5	0.098	0.4	0.62
CM CD8	SLC7A1	4.6	0.096	0.38	0.6
CM CD8	SLC7A3	0.68	0.75	0.19	0.4
CM CD8	SLC7A5	4.5	0.17	0.34	0.57
CM CD8	SLC7A5P1	2.7	-0.19	0.15	0.35
CM CD8	SLC7A5P2	5.1	-0.3	0.064	0.21
CM CD8	SLC7A6	7.1	-0.28	0.00011	0.0041
CM CD8	SLC7A6OS	4.6	-0.07	0.23	0.45
CM CD8	SLC7A7	0.21	-0.81	0.022	0.11
CM CD8	SLC7A8	1	0.45	0.32	0.55
CM CD8	SLC8B1	6.6	-0.14	0.06	0.2
CM CD8	SLC9A1	4.6	0.02	0.83	0.91
CM CD8	SLC9A3R1	8.9	0.1	0.15	0.35
CM CD8	SLC9A3R2	0.2	-0.49	0.12	0.3
CM CD8	SLC9A5	1.7	-0.19	0.31	0.54
CM CD8	SLC9A6	5.8	-0.24	0.0098	0.064
CM CD8	SLC9A7	3.2	-0.25	0.24	0.46
CM CD8	SLC9A8	4.6	0.086	0.25	0.47
CM CD8	SLC9A9	5.7	0.042	0.69	0.83
CM CD8	SLC9B1	1.9	0.011	0.94	0.97
CM CD8	SLC9B2	5	-0.021	0.75	0.87
CM CD8	SLCO3A1	6.2	-0.16	0.056	0.19
CM CD8	SLCO4A1	1.7	0.77	0.015	0.085
CM CD8	SLF1	5.3	0.22	0.074	0.23
CM CD8	SLF2	6.9	-0.081	0.19	0.4
CM CD8	SLFN11	6	-0.19	0.064	0.21
CM CD8	SLFN12	3	-0.017	0.92	0.96
CM CD8	SLFN12L	4.9	0.029	0.8	0.9
CM CD8	SLFN13	4.6	0.055	0.59	0.77
CM CD8	SLFN14	0.012	0.067	0.85	0.93
CM CD8	SLFN5	9	0.17	0.044	0.17
CM CD8	SLFNL1	-0.09	0.21	0.52	0.71
CM CD8	SLIRP	5.3	0.23	0.016	0.088
CM CD8	SLK	7.4	-0.029	0.6	0.77
CM CD8	SLMAP	6.5	-0.056	0.29	0.52
CM CD8	SLMO2	5.4	0.23	0.0011	0.018
CM CD8	SLTM	7.3	-0.056	0.24	0.47
CM CD8	SLU7	7.4	0.17	0.00058	0.012
CM CD8	SLX4	2.6	-0.076	0.62	0.79
CM CD8	SLX4IP	3.8	0.3	0.0029	0.031
CM CD8	SMA4	1.8	-0.22	0.22	0.44
CM CD8	SMAD2	6.8	-0.035	0.45	0.66
CM CD8	SMAD3	5.8	0.082	0.5	0.71
CM CD8	SMAD4	7	-0.014	0.76	0.88
CM CD8	SMAD5	4.9	-0.46	0.0078	0.056
CM CD8	SMAD7	3.2	-0.49	0.038	0.15
CM CD8	SMAD9	1.4	-0.13	0.52	0.72
CM CD8	SMAGP	3.3	0.19	0.12	0.31
CM CD8	SMAP1	5.5	0.12	0.083	0.24
CM CD8	SMAP2	9.2	-0.2	0.054	0.19
CM CD8	SMARCA2	7.9	-0.11	0.097	0.27
CM CD8	SMARCA4	6.6	-0.0096	0.85	0.93
CM CD8	SMARCA5	8.1	0.06	0.19	0.41
CM CD8	SMARCA5-AS1	0.62	-0.32	0.21	0.42
CM CD8	SMARCAD1	6.4	0.01	0.87	0.93
CM CD8	SMARCAL1	5.9	0.1	0.084	0.25
CM CD8	SMARCB1	5.3	0.035	0.63	0.8
CM CD8	SMARCC1	7.6	0.092	0.046	0.17
CM CD8	SMARCC2	7.7	-0.095	0.029	0.13
CM CD8	SMARCD1	4.5	0.036	0.59	0.77
CM CD8	SMARCD2	7.8	0.13	0.0091	0.062
CM CD8	SMARCD3	4.3	-0.14	0.24	0.47
CM CD8	SMARCE1	7.9	0.042	0.45	0.66
CM CD8	SMC1A	7.6	0.073	0.26	0.49
CM CD8	SMC1B	0.51	-0.21	0.37	0.59
CM CD8	SMC2	5.4	0.25	0.048	0.17
CM CD8	SMC3	7.4	0.072	0.17	0.38
CM CD8	SMC4	6.4	0.43	0.0028	0.03
CM CD8	SMC5	7.1	-0.12	0.0083	0.058
CM CD8	SMC5-AS1	0.059	0.051	0.85	0.93
CM CD8	SMC6	5.8	0.23	0.0023	0.027
CM CD8	SMCHD1	8.9	0.2	0.0024	0.028
CM CD8	SMCO4	2.3	0.21	0.54	0.73
CM CD8	SMCR8	4.2	-0.11	0.47	0.68
CM CD8	SMDT1	6.4	-0.17	0.0085	0.059
CM CD8	SMG1	7.6	0.023	0.78	0.88
CM CD8	SMG1P1	4.8	-0.16	0.42	0.64
CM CD8	SMG1P2	4.2	0.06	0.49	0.7
CM CD8	SMG1P3	5.2	-0.21	0.33	0.56
CM CD8	SMG1P5	1.3	-0.25	0.15	0.35
CM CD8	SMG1P7	1.7	-0.29	0.16	0.36
CM CD8	SMG5	6.9	0.021	0.74	0.87
CM CD8	SMG6	5.3	-0.0027	0.98	0.99
CM CD8	SMG7	6.7	0.19	0.0025	0.028
CM CD8	SMG8	5.6	-0.014	0.87	0.93
CM CD8	SMG9	4.2	-0.15	0.06	0.2
CM CD8	SMIM10L1	4.6	0.022	0.83	0.92
CM CD8	SMIM10L2A	-0.088	-0.84	0.027	0.12
CM CD8	SMIM12	6	0.044	0.42	0.64
CM CD8	SMIM13	3.1	-0.12	0.25	0.48
CM CD8	SMIM14	4.7	-0.32	0.014	0.082
CM CD8	SMIM15	5.9	0.23	0.00046	0.01
CM CD8	SMIM18	0.19	0.075	0.8	0.9
CM CD8	SMIM19	5.6	0.07	0.31	0.54
CM CD8	SMIM20	4.5	-0.078	0.37	0.6
CM CD8	SMIM3	3.8	-0.46	0.00017	0.0051
CM CD8	SMIM4	2.6	0.15	0.18	0.39
CM CD8	SMIM7	6.5	-0.14	0.0047	0.041
CM CD8	SMIM8	3.9	-0.0021	0.98	0.99
CM CD8	SMKR1	1.6	-0.21	0.29	0.51
CM CD8	SMNDC1	5.2	0.2	0.001	0.017
CM CD8	SMPD1	4.1	-0.29	0.0017	0.023
CM CD8	SMPD2	3.7	0.11	0.22	0.44
CM CD8	SMPD3	2.5	0.26	0.058	0.2
CM CD8	SMPD4	6.4	0.022	0.71	0.85
CM CD8	SMS	6	0.29	0.00013	0.0045
CM CD8	SMTN	1.2	0.27	0.41	0.63
CM CD8	SMTNL1	2.1	0.13	0.46	0.67
CM CD8	SMU1	6.8	0.022	0.67	0.82
CM CD8	SMUG1	4.4	0.13	0.068	0.22
CM CD8	SMURF1	4.3	-0.24	0.017	0.093
CM CD8	SMURF2	5	-0.057	0.42	0.64
CM CD8	SMYD2	6.4	0.025	0.65	0.81
CM CD8	SMYD3	4.7	-0.21	0.0033	0.033
CM CD8	SMYD4	6.4	-0.2	0.0025	0.028
CM CD8	SMYD5	5	-0.13	0.11	0.3
CM CD8	SNAI3	3.9	-0.042	0.76	0.88
CM CD8	SNAI3-AS1	1.6	-0.063	0.71	0.85
CM CD8	SNAP23	7.3	-0.076	0.045	0.17
CM CD8	SNAP29	6	0.11	0.077	0.23
CM CD8	SNAP47	5.7	0.061	0.37	0.59
CM CD8	SNAPC1	4.1	-0.041	0.69	0.84
CM CD8	SNAPC2	3.9	0.082	0.33	0.55
CM CD8	SNAPC3	5.3	0.13	0.035	0.14
CM CD8	SNAPC4	3.5	-0.18	0.081	0.24
CM CD8	SNAPC5	4.6	-0.042	0.52	0.72
CM CD8	SNAPIN	5.6	0.085	0.17	0.38
CM CD8	SND1	7.9	-0.036	0.58	0.76
CM CD8	SND1-IT1	1.7	-0.12	0.61	0.78
CM CD8	SNED1	4.5	-0.19	0.48	0.69
CM CD8	SNF8	5.8	0.17	0.027	0.12
CM CD8	SNHG1	4.6	0.0021	0.98	0.99
CM CD8	SNHG10	3.9	-0.19	0.035	0.15
CM CD8	SNHG11	4.2	-0.022	0.77	0.88
CM CD8	SNHG12	2.8	-0.037	0.74	0.87
CM CD8	SNHG15	5.5	-0.044	0.62	0.79
CM CD8	SNHG16	6.4	-0.059	0.41	0.63
CM CD8	SNHG17	4.7	-0.15	0.11	0.3
CM CD8	SNHG19	-0.0056	-0.25	0.34	0.57
CM CD8	SNHG20	3.6	-0.054	0.6	0.78
CM CD8	SNHG21	2.6	-0.13	0.25	0.48
CM CD8	SNHG25	0.37	0.13	0.58	0.76
CM CD8	SNHG3	4.4	-0.19	0.038	0.15
CM CD8	SNHG4	0.53	0.27	0.23	0.46
CM CD8	SNHG5	5.7	-0.11	0.49	0.69
CM CD8	SNHG6	4.6	-0.032	0.76	0.87
CM CD8	SNHG7	3	0.092	0.42	0.63
CM CD8	SNHG8	4.7	-0.0047	0.96	0.98
CM CD8	SNHG9	2.1	-0.3	0.08	0.24
CM CD8	SNIP1	4.4	-0.13	0.14	0.34
CM CD8	SNN	6	0.043	0.68	0.83
CM CD8	SNORA12	0.14	-1.2	7.20E-05	0.003
CM CD8	SNORA14B	0.053	0.062	0.86	0.93
CM CD8	SNORA25	0.0043	-0.21	0.43	0.65
CM CD8	SNORA26	0.82	-0.65	0.0009	0.015
CM CD8	SNORA27	1.1	-0.43	0.037	0.15
CM CD8	SNORA28	1.9	-0.53	0.022	0.11
CM CD8	SNORA32	0.34	-0.15	0.54	0.73
CM CD8	SNORA33	-0.022	-0.93	0.00066	0.013
CM CD8	SNORA4	0.13	-0.11	0.64	0.8
CM CD8	SNORA40	0.23	-0.18	0.43	0.65
CM CD8	SNORA48	1	-0.51	0.0079	0.057
CM CD8	SNORA5C	1	-0.23	0.18	0.39
CM CD8	SNORA60	0.058	-0.14	0.61	0.78
CM CD8	SNORA62	0.4	-0.24	0.36	0.59
CM CD8	SNORA68	0.092	-0.23	0.34	0.57
CM CD8	SNORA70	2.9	-0.32	0.01	0.067
CM CD8	SNORA70G	1.2	-0.45	0.021	0.11
CM CD8	SNORA71D	0.29	-0.13	0.62	0.79
CM CD8	SNORA71E	0.14	-0.23	0.37	0.59
CM CD8	SNORA8	0.98	-0.19	0.33	0.56
CM CD8	SNORA80B	1.2	-0.11	0.65	0.81
CM CD8	SNORA9	2.2	-0.11	0.56	0.75
CM CD8	SNORD10	0.73	-0.38	0.049	0.18
CM CD8	SNORD102	0.93	-0.31	0.11	0.3
CM CD8	SNORD11	0.39	0.013	0.96	0.98
CM CD8	SNORD110	1.5	-0.11	0.46	0.67
CM CD8	SNORD12C	0.71	-0.25	0.19	0.41
CM CD8	SNORD13	1.9	-0.56	0.01	0.067
CM CD8	SNORD14A	1.1	-0.4	0.051	0.18
CM CD8	SNORD14B	1.4	-0.31	0.05	0.18
CM CD8	SNORD2	0.059	-0.025	0.93	0.96
CM CD8	SNORD31	0.66	-0.056	0.79	0.89
CM CD8	SNORD35B	0.11	-0.15	0.51	0.71
CM CD8	SNORD3A	0.94	-0.44	0.088	0.25
CM CD8	SNORD45A	0.7	-0.13	0.51	0.71
CM CD8	SNORD45C	0.073	0.26	0.31	0.54
CM CD8	SNORD59A	0.14	-0.0069	0.98	0.99
CM CD8	SNORD59B	0.1	-0.048	0.84	0.92
CM CD8	SNORD63	0.24	-0.3	0.2	0.41
CM CD8	SNORD80	1.4	-0.16	0.28	0.51
CM CD8	SNORD87	-0.0098	-0.29	0.24	0.46
CM CD8	SNORD89	0.73	-0.14	0.51	0.71
CM CD8	SNORD94	0.69	-0.045	0.83	0.91
CM CD8	SNORD96A	0.71	-0.23	0.24	0.47
CM CD8	SNPH	3.7	-0.24	0.13	0.32
CM CD8	SNRK	6.5	-0.12	0.11	0.29
CM CD8	SNRNP200	8.8	-0.14	0.06	0.2
CM CD8	SNRNP25	4.4	0.23	0.086	0.25
CM CD8	SNRNP27	5.9	0.089	0.2	0.42
CM CD8	SNRNP35	4.9	0.1	0.13	0.32
CM CD8	SNRNP40	6.8	0.11	0.052	0.19
CM CD8	SNRNP48	4.1	-0.087	0.4	0.62
CM CD8	SNRNP70	7.2	0.08	0.17	0.38
CM CD8	SNRPA	5.7	0.21	0.0085	0.059
CM CD8	SNRPA1	6.7	0.0011	0.98	0.99
CM CD8	SNRPB	7.5	0.18	0.021	0.1
CM CD8	SNRPB2	6.1	0.2	0.0085	0.059
CM CD8	SNRPC	6.4	0.18	0.016	0.09
CM CD8	SNRPD1	6.2	0.38	6.00E-05	0.0026
CM CD8	SNRPD2	7.3	0.068	0.36	0.58
CM CD8	SNRPD3	6.9	0.018	0.74	0.86
CM CD8	SNRPE	6.1	0.26	0.0075	0.055
CM CD8	SNRPF	5.1	0.3	0.0026	0.029
CM CD8	SNRPG	6.1	0.3	0.0041	0.037
CM CD8	SNTA1	3.4	-0.24	0.059	0.2
CM CD8	SNTB1	5.1	0.12	0.26	0.49
CM CD8	SNTB2	5.7	-0.22	0.017	0.091
CM CD8	SNTG2	2.1	-1.3	8.90E-06	0.00065
CM CD8	SNU13	7.4	0.13	0.0071	0.053
CM CD8	SNUPN	5.6	0.012	0.85	0.92
CM CD8	SNW1	6.9	0.022	0.7	0.84
CM CD8	SNX1	7.4	0.095	0.096	0.27
CM CD8	SNX10	5.5	0.29	0.012	0.075
CM CD8	SNX11	5.4	0.058	0.37	0.59
CM CD8	SNX12	1.6	0.17	0.24	0.47
CM CD8	SNX13	5.6	0.09	0.18	0.39
CM CD8	SNX14	6.8	-0.012	0.83	0.91
CM CD8	SNX16	3	0.078	0.64	0.8
CM CD8	SNX17	7.9	-0.037	0.39	0.61
CM CD8	SNX18	3.3	0.35	0.0073	0.054
CM CD8	SNX19	6.8	0.086	0.29	0.51
CM CD8	SNX2	7.1	-0.052	0.26	0.48
CM CD8	SNX20	6.8	0.074	0.29	0.52
CM CD8	SNX21	3.1	-0.14	0.25	0.47
CM CD8	SNX22	0.0083	-0.57	0.048	0.18
CM CD8	SNX24	2	-0.64	0.0027	0.029
CM CD8	SNX25	5.8	0.035	0.72	0.85
CM CD8	SNX27	6.2	-0.19	0.0035	0.034
CM CD8	SNX29	4.8	-0.17	0.12	0.31
CM CD8	SNX29P2	1.9	-0.13	0.54	0.73
CM CD8	SNX3	7.3	0.097	0.077	0.23
CM CD8	SNX30	3.9	-0.35	0.026	0.12
CM CD8	SNX32	0.64	0.56	0.094	0.26
CM CD8	SNX33	1.1	-0.26	0.35	0.57
CM CD8	SNX4	5.9	0.23	0.00029	0.0074
CM CD8	SNX5	7	0.11	0.036	0.15
CM CD8	SNX6	7.7	0.18	0.00016	0.005
CM CD8	SNX7	0.32	-1.1	0.065	0.21
CM CD8	SNX8	2.3	0.33	0.049	0.18
CM CD8	SNX9	5.5	-0.52	0.00046	0.01
CM CD8	SOAT1	6.7	0.087	0.3	0.53
CM CD8	SOAT2	2.8	-0.23	0.3	0.53
CM CD8	SOBP	1.4	1.4	4.00E-06	0.00034
CM CD8	SOCS1	4.2	-0.33	0.13	0.31
CM CD8	SOCS2	5.3	-0.41	0.096	0.27
CM CD8	SOCS2-AS1	0.41	-0.63	0.059	0.2
CM CD8	SOCS3	5.7	0.57	0.015	0.087
CM CD8	SOCS4	4.2	0.051	0.62	0.78
CM CD8	SOCS5	3.8	-0.39	0.002	0.025
CM CD8	SOCS6	0.85	-0.21	0.59	0.77
CM CD8	SOCS7	1.8	-0.14	0.44	0.65
CM CD8	SOD1	8.1	0.14	0.019	0.098
CM CD8	SOD2	6.2	-0.065	0.37	0.59
CM CD8	SOGA3	3.7	0.26	0.12	0.31
CM CD8	SON	9.1	-0.16	0.00055	0.011
CM CD8	SORBS1	0.81	-0.99	0.016	0.09
CM CD8	SORBS3	5.4	-0.31	0.006	0.048
CM CD8	SORD	3	0.31	0.004	0.037
CM CD8	SORL1	9.9	-0.39	0.00021	0.006
CM CD8	SORT1	1.1	0.0073	0.99	0.99
CM CD8	SOS1	6.3	0.22	0.022	0.11
CM CD8	SOS2	6.3	-0.21	0.017	0.09
CM CD8	SOWAHC	0.68	0.22	0.6	0.78
CM CD8	SOWAHD	1.9	-0.4	0.047	0.17
CM CD8	SOX12	1.7	0.22	0.19	0.4
CM CD8	SOX13	0.73	-0.7	0.072	0.22
CM CD8	SOX30	1.3	-0.22	0.24	0.46
CM CD8	SOX4	0.78	-0.75	0.089	0.25
CM CD8	SOX8	1.8	-0.42	0.14	0.33
CM CD8	SP1	5.1	-0.17	0.11	0.29
CM CD8	SP100	8.9	0.49	1.40E-13	1.60E-10
CM CD8	SP110	7.4	0.42	7.50E-11	2.50E-08
CM CD8	SP140	6.5	0.32	2.20E-05	0.0012
CM CD8	SP140L	6.8	0.021	0.73	0.86
CM CD8	SP2	4.8	-0.032	0.6	0.77
CM CD8	SP2-AS1	0.8	0.32	0.25	0.48
CM CD8	SP3	7.3	0.059	0.31	0.54
CM CD8	SP4	5.8	0.057	0.41	0.63
CM CD8	SPAG1	3.2	-0.061	0.71	0.85
CM CD8	SPAG16	4	0.16	0.064	0.21
CM CD8	SPAG5	4.5	0.5	0.018	0.096
CM CD8	SPAG5-AS1	1.6	-0.4	0.046	0.17
CM CD8	SPAG7	6.1	0.047	0.46	0.67
CM CD8	SPAG8	1.7	-0.51	0.013	0.076
CM CD8	SPAG9	5.5	-0.11	0.12	0.3
CM CD8	SPAST	5.3	0.16	0.02	0.1
CM CD8	SPATA1	2	0.051	0.75	0.87
CM CD8	SPATA13	8	0.021	0.7	0.84
CM CD8	SPATA13-AS1	1.1	-0.0008	1	1
CM CD8	SPATA2	4.5	-0.022	0.78	0.89
CM CD8	SPATA20	5.2	-0.054	0.65	0.81
CM CD8	SPATA24	0.86	0.25	0.18	0.4
CM CD8	SPATA2L	3.5	-0.059	0.6	0.78
CM CD8	SPATA32	-0.04	-0.24	0.45	0.67
CM CD8	SPATA33	2.6	-0.11	0.37	0.59
CM CD8	SPATA41	1.2	0.24	0.25	0.48
CM CD8	SPATA5	3.8	-0.22	0.052	0.18
CM CD8	SPATA5L1	4.6	-0.05	0.53	0.73
CM CD8	SPATA6	0.85	-1.1	0.00075	0.014
CM CD8	SPATA6L	1.9	-0.53	0.035	0.14
CM CD8	SPATA7	2.6	-0.31	0.016	0.09
CM CD8	SPATA9	-0.13	0.037	0.91	0.95
CM CD8	SPATC1L	3.8	-0.16	0.18	0.39
CM CD8	SPATS2	3.1	0.1	0.38	0.61
CM CD8	SPATS2L	4.7	1.9	1.40E-13	1.60E-10
CM CD8	SPC24	0.13	0.94	0.021	0.1
CM CD8	SPC25	2	1.1	0.017	0.091
CM CD8	SPCS1	7	0.12	0.031	0.13
CM CD8	SPCS2	7.1	0.12	0.053	0.19
CM CD8	SPCS3	6.8	0.14	0.078	0.23
CM CD8	SPDL1	4.1	0.29	0.015	0.085
CM CD8	SPDYE1	1.9	-0.05	0.78	0.88
CM CD8	SPDYE3	2.1	-0.11	0.35	0.57
CM CD8	SPDYE5	1.4	-0.27	0.15	0.35
CM CD8	SPDYE6	0.67	-0.33	0.19	0.4
CM CD8	SPECC1	4	-0.42	0.0085	0.059
CM CD8	SPECC1L	2.8	-0.2	0.061	0.2
CM CD8	SPEF2	4.3	-0.53	0.00032	0.0079
CM CD8	SPEG	0.73	-0.75	0.011	0.068
CM CD8	SPEN	7.5	-0.049	0.39	0.61
CM CD8	SPG11	7	0.014	0.88	0.94
CM CD8	SPG20	5.8	-0.4	0.021	0.1
CM CD8	SPG21	7.3	0.027	0.54	0.73
CM CD8	SPG7	6.9	-0.19	0.00081	0.014
CM CD8	SPHK1	0.63	0.64	0.027	0.12
CM CD8	SPHK2	4	0.0076	0.93	0.96
CM CD8	SPICE1	4.5	-0.18	0.069	0.22
CM CD8	SPIDR	6.2	0.00094	0.99	0.99
CM CD8	SPIN1	5.8	-0.091	0.24	0.46
CM CD8	SPIN2B	3.3	0.027	0.74	0.87
CM CD8	SPIN3	5.2	-0.2	0.13	0.32
CM CD8	SPIN4	1.9	-0.17	0.38	0.6
CM CD8	SPINK2	2.1	-0.68	0.043	0.16
CM CD8	SPINT1	2.3	-0.061	0.83	0.91
CM CD8	SPINT2	6.3	-0.16	0.2	0.41
CM CD8	SPIRE1	1.1	-0.53	0.14	0.33
CM CD8	SPIRE2	0.25	0.42	0.23	0.45
CM CD8	SPN	7.8	0.16	0.018	0.094
CM CD8	SPNS1	6.1	-0.17	0.02	0.1
CM CD8	SPNS2	-0.14	-1.2	0.0016	0.022
CM CD8	SPNS3	3.6	-0.11	0.29	0.52
CM CD8	SPOCK2	8.5	-0.045	0.57	0.76
CM CD8	SPON1	3.5	0.51	0.078	0.24
CM CD8	SPON2	1.9	2.2	1.70E-06	0.00018
CM CD8	SPOP	7.5	-0.03	0.46	0.67
CM CD8	SPOPL	2.6	0.015	0.92	0.96
CM CD8	SPPL2A	6.2	0.11	0.13	0.32
CM CD8	SPPL2B	4.8	-0.09	0.26	0.49
CM CD8	SPPL3	5.9	-0.12	0.03	0.13
CM CD8	SPRED2	1.1	0.021	0.94	0.97
CM CD8	SPRN	1	-0.09	0.74	0.87
CM CD8	SPRTN	4.8	-0.07	0.3	0.52
CM CD8	SPRY1	2.2	-0.61	0.023	0.11
CM CD8	SPRY2	-0.14	-0.52	0.43	0.64
CM CD8	SPRYD3	6.5	-0.24	0.0025	0.028
CM CD8	SPRYD4	3.5	0.17	0.17	0.38
CM CD8	SPRYD7	2.6	-0.29	0.088	0.25
CM CD8	SPSB1	2.9	0.67	0.0013	0.019
CM CD8	SPSB2	4.1	-0.12	0.59	0.77
CM CD8	SPSB3	7	-0.23	0.00043	0.0097
CM CD8	SPTAN1	8.7	-0.076	0.43	0.65
CM CD8	SPTB	0.2	-0.46	0.23	0.45
CM CD8	SPTBN1	8.3	0.13	0.29	0.52
CM CD8	SPTBN5	3.9	-0.52	0.031	0.13
CM CD8	SPTLC1	6.4	-0.021	0.66	0.81
CM CD8	SPTLC2	5.7	0.13	0.11	0.29
CM CD8	SPTSSA	4.1	0.072	0.5	0.71
CM CD8	SPTSSB	0.41	-0.79	0.12	0.3
CM CD8	SPTY2D1	5.3	0.097	0.24	0.47
CM CD8	SQLE	4.1	-0.0079	0.95	0.97
CM CD8	SQRDL	7.1	0.24	0.00028	0.0072
CM CD8	SQSTM1	8.1	-0.1	0.065	0.21
CM CD8	SRA1	5.4	0.16	0.024	0.11
CM CD8	SRBD1	5.1	0.09	0.24	0.46
CM CD8	SRCAP	7.3	0.099	0.32	0.54
CM CD8	SRD5A1	3.3	0.21	0.047	0.17
CM CD8	SRD5A3	3.4	0.23	0.054	0.19
CM CD8	SREBF1	6	0.031	0.8	0.9
CM CD8	SREBF2	6.4	-0.038	0.63	0.8
CM CD8	SREK1	6.7	-0.076	0.12	0.31
CM CD8	SREK1IP1	4.6	0.15	0.015	0.085
CM CD8	SRF	3.9	0.17	0.07	0.22
CM CD8	SRFBP1	5.3	0.069	0.23	0.45
CM CD8	SRGAP2	4.3	0.35	0.0013	0.019
CM CD8	SRGAP2B	1.3	-0.013	0.93	0.97
CM CD8	SRGAP2C	2.4	0.037	0.79	0.89
CM CD8	SRGAP3	0.97	-0.52	0.13	0.32
CM CD8	SRGN	7.3	0.11	0.27	0.5
CM CD8	SRI	6.7	0.04	0.52	0.72
CM CD8	SRM	6.7	0.16	0.043	0.16
CM CD8	SRP14	8.5	-0.0035	0.95	0.97
CM CD8	SRP14-AS1	3	0.097	0.36	0.58
CM CD8	SRP19	6.5	0.2	0.00027	0.0072
CM CD8	SRP54	6.8	0.14	0.0034	0.033
CM CD8	SRP68	7.4	-0.0084	0.83	0.91
CM CD8	SRP72	7.4	0.12	0.013	0.079
CM CD8	SRP9	8.3	0.15	0.02	0.1
CM CD8	SRPK1	6.7	0.16	0.0036	0.035
CM CD8	SRPK2	6	0.1	0.059	0.2
CM CD8	SRPR	8.2	-0.14	0.0021	0.025
CM CD8	SRPRB	6	0.051	0.38	0.6
CM CD8	SRR	2.4	0.33	0.016	0.089
CM CD8	SRRD	5	0.079	0.22	0.44
CM CD8	SRRM1	7.9	-0.1	0.035	0.14
CM CD8	SRRM2	10	-0.13	0.11	0.3
CM CD8	SRRM5	0.78	-0.19	0.58	0.76
CM CD8	SRRT	6.9	-0.016	0.8	0.9
CM CD8	SRSF1	7.5	0.023	0.67	0.82
CM CD8	SRSF10	7.7	0.035	0.41	0.63
CM CD8	SRSF11	7.9	-0.14	0.002	0.024
CM CD8	SRSF12	0.54	-0.32	0.27	0.5
CM CD8	SRSF2	8.2	-0.085	0.14	0.33
CM CD8	SRSF3	8.9	0.13	0.0059	0.047
CM CD8	SRSF4	7.5	0.079	0.038	0.15
CM CD8	SRSF5	9.5	-0.19	0.0011	0.018
CM CD8	SRSF6	7.4	-0.11	0.095	0.26
CM CD8	SRSF7	9	-0.0079	0.88	0.94
CM CD8	SRSF8	7.5	-0.13	0.017	0.091
CM CD8	SRSF9	6.1	0.045	0.5	0.7
CM CD8	SRXN1	5.1	-0.013	0.94	0.97
CM CD8	SS18	6.9	0.13	0.013	0.076
CM CD8	SS18L1	2.4	-0.085	0.52	0.72
CM CD8	SS18L2	6.3	0.067	0.31	0.54
CM CD8	SSB	7.1	0.047	0.41	0.63
CM CD8	SSBP1	6.7	0.17	0.0088	0.06
CM CD8	SSBP2	4.7	-0.56	0.0002	0.0058
CM CD8	SSBP3	3.4	0.22	0.12	0.3
CM CD8	SSBP3-AS1	1.3	-0.21	0.35	0.57
CM CD8	SSBP4	6.2	0.16	0.11	0.28
CM CD8	SSFA2	3.6	0.071	0.49	0.7
CM CD8	SSH1	4.8	-0.13	0.15	0.35
CM CD8	SSH2	6.1	-0.014	0.89	0.94
CM CD8	SSH3	3.1	-0.08	0.55	0.74
CM CD8	SSNA1	5.9	0.11	0.13	0.32
CM CD8	SSR1	8.3	-0.011	0.8	0.9
CM CD8	SSR2	7.3	0.017	0.75	0.87
CM CD8	SSR3	6.9	0.17	0.0015	0.021
CM CD8	SSR4	6.7	0.061	0.38	0.6
CM CD8	SSR4P1	0.26	-0.027	0.92	0.96
CM CD8	SSRP1	6	0.052	0.47	0.68
CM CD8	SSSCA1	4.6	0.13	0.1	0.28
CM CD8	SSSCA1-AS1	1.8	0.038	0.82	0.91
CM CD8	SSTR3	3.5	0.89	8.00E-05	0.0032
CM CD8	SSU72	7.7	0.015	0.78	0.89
CM CD8	SSX2IP	4.4	0.16	0.11	0.29
CM CD8	ST13	7.8	-0.054	0.23	0.45
CM CD8	ST20	0.33	0.027	0.9	0.95
CM CD8	ST20-AS1	1.3	-0.22	0.17	0.37
CM CD8	ST3GAL1	8.3	-0.22	8.50E-05	0.0034
CM CD8	ST3GAL2	5.9	-0.13	0.096	0.27
CM CD8	ST3GAL3	3.6	-0.088	0.39	0.61
CM CD8	ST3GAL4	2.4	0.34	0.022	0.11
CM CD8	ST3GAL4-AS1	1.4	0.38	0.045	0.17
CM CD8	ST3GAL5	4.9	0.36	6.60E-05	0.0028
CM CD8	ST6GAL1	8.8	-0.027	0.68	0.82
CM CD8	ST6GALNAC1	0.7	0.084	0.85	0.93
CM CD8	ST6GALNAC2	0.93	0.06	0.84	0.92
CM CD8	ST6GALNAC3	1.1	0.091	0.79	0.89
CM CD8	ST6GALNAC4	3.9	-0.11	0.36	0.58
CM CD8	ST6GALNAC6	6.9	-0.068	0.45	0.67
CM CD8	ST7	2.2	-0.079	0.57	0.76
CM CD8	ST7L	4.2	0.13	0.17	0.37
CM CD8	ST8SIA1	2.8	-0.53	0.021	0.11
CM CD8	ST8SIA4	6	0.14	0.057	0.2
CM CD8	STAC3	0.26	0.72	0.011	0.068
CM CD8	STAG1	6.4	-0.061	0.38	0.61
CM CD8	STAG2	7.6	0.063	0.33	0.55
CM CD8	STAG3	2.1	0.39	0.026	0.12
CM CD8	STAG3L1	2.1	-0.29	0.031	0.13
CM CD8	STAG3L2	5.6	-0.23	0.017	0.091
CM CD8	STAG3L3	4.1	-0.31	0.009	0.061
CM CD8	STAG3L4	4.4	-0.049	0.52	0.72
CM CD8	STAG3L5P-PVRIG2P-PILRB	4.9	-0.12	0.29	0.52
CM CD8	STAM	5.2	0.062	0.5	0.7
CM CD8	STAM2	4.3	0.17	0.14	0.34
CM CD8	STAMBP	5.8	0.019	0.71	0.85
CM CD8	STAMBPL1	5.6	0.071	0.32	0.55
CM CD8	STAP1	2.6	0.49	0.11	0.28
CM CD8	STAP2	0.98	0.46	0.073	0.23
CM CD8	STARD10	3.8	-0.35	0.0034	0.033
CM CD8	STARD3	6.2	0.034	0.49	0.7
CM CD8	STARD3NL	5.8	0.22	0.0026	0.029
CM CD8	STARD4	4.3	0.075	0.52	0.72
CM CD8	STARD5	3.1	-0.27	0.012	0.075
CM CD8	STARD7	8.4	0.063	0.26	0.48
CM CD8	STARD7-AS1	2.3	0.049	0.73	0.86
CM CD8	STARD9	2.4	-0.8	0.00056	0.011
CM CD8	STAT1	10	0.58	0.00015	0.005
CM CD8	STAT2	8.2	0.46	3.70E-07	4.70E-05
CM CD8	STAT3	8.3	0.041	0.4	0.62
CM CD8	STAT4	8.5	-0.25	0.00033	0.0081
CM CD8	STAT5A	8.1	-0.0045	0.93	0.97
CM CD8	STAT5B	8.7	-0.017	0.79	0.89
CM CD8	STAT6	7.7	0.035	0.58	0.76
CM CD8	STAU1	6.8	0.12	0.0018	0.023
CM CD8	STAU2	5.9	-0.041	0.51	0.71
CM CD8	STIL	3.2	0.64	0.026	0.12
CM CD8	STIM1	6.4	-0.057	0.46	0.67
CM CD8	STIM2	6.8	-0.031	0.52	0.72
CM CD8	STIP1	7.5	0.051	0.45	0.67
CM CD8	STK10	9.1	0.0065	0.91	0.96
CM CD8	STK11	6.5	-0.00095	0.99	0.99
CM CD8	STK11IP	5.1	-0.12	0.13	0.32
CM CD8	STK16	4.3	0.066	0.44	0.65
CM CD8	STK17A	8.6	0.017	0.85	0.92
CM CD8	STK17B	8.2	0.01	0.87	0.93
CM CD8	STK19	3.3	0.0037	0.97	0.98
CM CD8	STK24	7.7	0.037	0.39	0.61
CM CD8	STK25	6.7	-0.093	0.034	0.14
CM CD8	STK26	6.8	0.096	0.17	0.37
CM CD8	STK3	1.7	-0.73	0.0027	0.029
CM CD8	STK32C	3.4	-0.39	0.034	0.14
CM CD8	STK33	1.6	-0.0098	0.98	0.99
CM CD8	STK35	5.2	-0.14	0.064	0.21
CM CD8	STK36	4.8	-0.24	0.023	0.11
CM CD8	STK38	8.8	0.15	0.0033	0.033
CM CD8	STK38L	5.3	0.094	0.21	0.42
CM CD8	STK39	6	0.24	0.0038	0.036
CM CD8	STK4	9	-0.11	0.048	0.18
CM CD8	STK40	6.4	0.051	0.42	0.63
CM CD8	STKLD1	0.61	-0.25	0.34	0.56
CM CD8	STMN1	7.7	0.54	0.016	0.089
CM CD8	STMN3	6.1	-0.28	0.0046	0.041
CM CD8	STOM	8.2	0.084	0.52	0.72
CM CD8	STOML1	3.5	0.27	0.014	0.081
CM CD8	STOML2	6.3	0.15	0.019	0.097
CM CD8	STOX1	1.2	-0.066	0.89	0.94
CM CD8	STPG1	3.4	0.18	0.14	0.33
CM CD8	STRA13	4.9	0.076	0.42	0.64
CM CD8	STRADA	5.5	0.051	0.28	0.51
CM CD8	STRADB	6.3	0.17	0.069	0.22
CM CD8	STRAP	7.1	0.056	0.34	0.56
CM CD8	STRBP	5.9	-0.13	0.035	0.14
CM CD8	STRIP1	6.6	-0.05	0.3	0.53
CM CD8	STRIP2	0.36	0.97	0.039	0.15
CM CD8	STRN	5.5	0.074	0.3	0.52
CM CD8	STRN3	3.5	0.12	0.31	0.53
CM CD8	STRN4	6	0.0016	0.98	0.99
CM CD8	STS	2.6	-0.2	0.39	0.61
CM CD8	STT3A	7.1	-0.12	0.059	0.2
CM CD8	STT3B	9.1	-0.087	0.28	0.51
CM CD8	STUB1	5.4	-0.067	0.41	0.63
CM CD8	STX10	5.9	-0.098	0.1	0.27
CM CD8	STX11	4.5	0.54	3.60E-05	0.0018
CM CD8	STX12	5.2	-0.045	0.44	0.66
CM CD8	STX16	7.3	-0.055	0.54	0.73
CM CD8	STX17	6.3	-0.013	0.81	0.9
CM CD8	STX17-AS1	-0.12	-0.37	0.27	0.49
CM CD8	STX18	5.3	0.14	0.029	0.13
CM CD8	STX18-AS1	2.6	-0.1	0.42	0.64
CM CD8	STX1A	1.9	-0.24	0.12	0.31
CM CD8	STX2	5.9	-0.23	0.0078	0.056
CM CD8	STX3	3.8	-0.36	0.042	0.16
CM CD8	STX4	5.2	-0.088	0.18	0.39
CM CD8	STX5	5	-0.027	0.73	0.86
CM CD8	STX6	5.9	0.16	0.0074	0.055
CM CD8	STX7	5.1	0.26	0.0042	0.038
CM CD8	STX8	5.8	-0.055	0.37	0.6
CM CD8	STXBP1	4	-0.67	0.0014	0.02
CM CD8	STXBP2	6.6	0.11	0.064	0.21
CM CD8	STXBP3	6.7	0.0043	0.94	0.97
CM CD8	STXBP4	3.1	0.034	0.82	0.91
CM CD8	STXBP5	5.9	-0.12	0.13	0.33
CM CD8	STXBP5-AS1	0.77	-0.49	0.1	0.28
CM CD8	STYK1	1.6	-0.091	0.77	0.88
CM CD8	STYX	6.8	0.053	0.53	0.72
CM CD8	STYXL1	4.7	0.26	0.0027	0.029
CM CD8	SUB1	8.2	0.34	3.80E-05	0.0019
CM CD8	SUCLA2	5.8	0.14	0.034	0.14
CM CD8	SUCLG1	6.6	0.18	0.0086	0.059
CM CD8	SUCLG2	6.8	0.1	0.079	0.24
CM CD8	SUCLG2-AS1	1.6	-0.39	0.023	0.11
CM CD8	SUCO	6.1	-0.013	0.82	0.91
CM CD8	SUDS3	5.8	-0.1	0.14	0.34
CM CD8	SUFU	4.6	-0.12	0.15	0.35
CM CD8	SUGCT	-0.096	-0.52	0.16	0.37
CM CD8	SUGP1	5.6	0.08	0.11	0.3
CM CD8	SUGP2	6.7	-0.12	0.16	0.37
CM CD8	SUGT1	5.7	0.11	0.029	0.13
CM CD8	SUGT1P3	0.82	-0.29	0.13	0.32
CM CD8	SULF2	0.8	0.1	0.75	0.87
CM CD8	SULT1A1	4.4	-0.21	0.091	0.26
CM CD8	SULT1B1	1.9	-0.24	0.25	0.47
CM CD8	SULT2B1	0.7	-0.18	0.47	0.67
CM CD8	SUMF1	5.1	-0.33	1.80E-05	0.0011
CM CD8	SUMF2	6.8	-0.014	0.84	0.92
CM CD8	SUMO1	7.6	0.19	0.006	0.048
CM CD8	SUMO1P3	1.3	-0.25	0.22	0.44
CM CD8	SUMO2	7.3	0.21	0.00046	0.01
CM CD8	SUMO3	6.5	0.061	0.35	0.57
CM CD8	SUMO4	1.6	-0.36	0.13	0.31
CM CD8	SUN1	7.4	-0.24	0.0065	0.051
CM CD8	SUN2	10	-0.14	0.054	0.19
CM CD8	SUOX	1	0.13	0.64	0.8
CM CD8	SUPT16H	8	0.068	0.19	0.4
CM CD8	SUPT20H	7.2	0.038	0.4	0.62
CM CD8	SUPT3H	4.9	0.0079	0.92	0.96
CM CD8	SUPT4H1	5	0.24	0.00022	0.0061
CM CD8	SUPT5H	7.5	0.011	0.83	0.91
CM CD8	SUPT6H	6.1	0.064	0.53	0.72
CM CD8	SUPT7L	6.4	-0.019	0.71	0.85
CM CD8	SUPV3L1	5.7	-0.035	0.58	0.76
CM CD8	SURF1	5.9	0.01	0.88	0.94
CM CD8	SURF2	4.3	-0.047	0.53	0.72
CM CD8	SURF4	8.3	0.041	0.42	0.64
CM CD8	SURF6	5.4	-0.015	0.81	0.9
CM CD8	SUSD1	4.4	-0.084	0.45	0.66
CM CD8	SUSD3	6.6	0.11	0.19	0.4
CM CD8	SUSD4	4.6	0.16	0.64	0.8
CM CD8	SUSD6	4.9	-0.11	0.21	0.43
CM CD8	SUV39H1	4.8	-0.11	0.17	0.38
CM CD8	SUV39H2	3	0.45	0.0054	0.044
CM CD8	SUV420H1	7	-0.037	0.44	0.65
CM CD8	SUV420H2	2.5	-0.069	0.58	0.76
CM CD8	SUZ12	6.6	0.11	0.069	0.22
CM CD8	SUZ12P1	3.8	-0.091	0.34	0.56
CM CD8	SV2A	3.1	-0.11	0.52	0.71
CM CD8	SVBP	3.5	0.017	0.86	0.93
CM CD8	SVIL	4.8	-0.38	0.015	0.087
CM CD8	SVIL-AS1	3.2	-0.0065	0.97	0.98
CM CD8	SVILP1	2.3	-0.43	0.03	0.13
CM CD8	SVIP	5.6	-0.25	0.012	0.074
CM CD8	SWAP70	4.2	0.041	0.8	0.9
CM CD8	SWI5	3.7	-0.2	0.012	0.075
CM CD8	SWSAP1	3.6	-0.11	0.16	0.36
CM CD8	SWT1	4.2	0.01	0.93	0.97
CM CD8	SYAP1	6.1	0.008	0.9	0.95
CM CD8	SYCE1L	0.43	-0.18	0.42	0.64
CM CD8	SYCE2	0.47	0.31	0.19	0.41
CM CD8	SYCP2	3.3	-0.2	0.31	0.53
CM CD8	SYDE2	4.1	-0.65	2.10E-05	0.0012
CM CD8	SYF2	6.5	0.019	0.78	0.88
CM CD8	SYMPK	6	0.3	0.03	0.13
CM CD8	SYNCRIP	7.4	0.17	0.0012	0.018
CM CD8	SYNE1	8.4	-0.047	0.56	0.74
CM CD8	SYNE2	9.7	-0.094	0.23	0.45
CM CD8	SYNE3	4.2	-0.32	0.019	0.098
CM CD8	SYNE4	1.5	-0.14	0.49	0.7
CM CD8	SYNGAP1	2.4	-0.065	0.61	0.78
CM CD8	SYNGR1	3.1	-0.6	0.0087	0.06
CM CD8	SYNGR2	7.2	0.015	0.82	0.91
CM CD8	SYNGR3	0.29	0.055	0.89	0.94
CM CD8	SYNJ1	5	0.067	0.45	0.67
CM CD8	SYNJ2	5.6	-0.096	0.46	0.67
CM CD8	SYNJ2BP	4.8	-0.16	0.035	0.14
CM CD8	SYNM	1.6	-0.56	0.31	0.54
CM CD8	SYNPO2	1.3	0.08	0.63	0.79
CM CD8	SYNRG	8.6	-0.0051	0.93	0.97
CM CD8	SYPL1	6.7	-0.071	0.28	0.51
CM CD8	SYS1	5.3	-0.16	0.015	0.086
CM CD8	SYT11	6.6	0.012	0.9	0.95
CM CD8	SYTL1	7.8	-0.11	0.13	0.32
CM CD8	SYTL2	5.7	0.37	0.082	0.24
CM CD8	SYTL3	5.3	-0.041	0.78	0.89
CM CD8	SYVN1	3.6	-0.098	0.28	0.5
CM CD8	SZRD1	5.9	0.15	0.0089	0.061
CM CD8	SZT2	5.1	-0.092	0.41	0.62
CM CD8	TAB1	3.4	0.17	0.046	0.17
CM CD8	TAB2	6	-0.12	0.31	0.54
CM CD8	TAB3	4.8	-0.003	0.98	0.99
CM CD8	TACC1	7.4	-0.022	0.65	0.81
CM CD8	TACC3	7.1	0.19	0.0021	0.026
CM CD8	TACO1	4.6	0.12	0.044	0.17
CM CD8	TADA1	5.4	-0.014	0.83	0.91
CM CD8	TADA2A	4.7	0.093	0.22	0.44
CM CD8	TADA2B	6.7	-0.066	0.25	0.48
CM CD8	TADA3	6.4	0.11	0.075	0.23
CM CD8	TAF1	5.4	-0.095	0.43	0.64
CM CD8	TAF10	6	0.078	0.24	0.46
CM CD8	TAF11	5.2	-0.052	0.39	0.61
CM CD8	TAF12	5.7	0.16	0.011	0.068
CM CD8	TAF13	0.38	0.16	0.52	0.72
CM CD8	TAF15	4.8	-0.21	0.095	0.26
CM CD8	TAF1A	3.6	-0.048	0.64	0.8
CM CD8	TAF1A-AS1	0.7	0.52	0.017	0.093
CM CD8	TAF1B	5.1	0.19	0.014	0.083
CM CD8	TAF1C	5.8	-0.24	0.0042	0.038
CM CD8	TAF1D	5.3	0.046	0.49	0.7
CM CD8	TAF2	6.6	0.028	0.59	0.77
CM CD8	TAF3	6.2	-0.16	0.0023	0.027
CM CD8	TAF4	2.6	0.055	0.62	0.79
CM CD8	TAF4B	5.4	0.1	0.32	0.54
CM CD8	TAF5	4.3	0.13	0.15	0.35
CM CD8	TAF5L	2.3	0.45	0.014	0.082
CM CD8	TAF6	5.9	-0.01	0.86	0.93
CM CD8	TAF6L	4.6	-0.17	0.017	0.091
CM CD8	TAF7	8	-0.1	0.12	0.31
CM CD8	TAF8	5.5	-0.00079	0.99	0.99
CM CD8	TAF9	6.2	0.14	0.029	0.13
CM CD8	TAF9B	5.5	0.12	0.12	0.31
CM CD8	TAGAP	9.6	-0.21	0.008	0.057
CM CD8	TAGLN	0.43	-0.16	0.47	0.68
CM CD8	TAGLN2	9.5	-0.086	0.26	0.48
CM CD8	TALDO1	7.1	0.16	0.043	0.16
CM CD8	TAMM41	5.1	-0.032	0.72	0.85
CM CD8	TANC2	3.9	-0.51	0.0043	0.038
CM CD8	TANGO2	5.9	-0.03	0.62	0.79
CM CD8	TANGO6	5.9	-0.11	0.15	0.36
CM CD8	TANK	7.1	0.22	0.0013	0.019
CM CD8	TAOK1	5	-0.036	0.68	0.83
CM CD8	TAOK2	4.5	-0.086	0.4	0.62
CM CD8	TAOK3	7.2	0.0091	0.83	0.91
CM CD8	TAP1	9.1	0.27	0.00024	0.0066
CM CD8	TAP2	6	0.3	0.042	0.16
CM CD8	TAPBP	9.9	-0.0096	0.86	0.93
CM CD8	TAPBPL	6.1	0.11	0.19	0.41
CM CD8	TAPT1	6.1	0.095	0.16	0.37
CM CD8	TAPT1-AS1	2.3	-0.21	0.17	0.38
CM CD8	TARBP1	6.6	0.12	0.072	0.22
CM CD8	TARBP2	5.2	0.007	0.9	0.95
CM CD8	TARDBP	8.1	0.013	0.79	0.89
CM CD8	TARP	5.4	0.29	0.11	0.29
CM CD8	TARS	6.7	0.24	0.00085	0.015
CM CD8	TARS2	6	-0.022	0.71	0.85
CM CD8	TARSL2	5.7	-0.32	3.10E-05	0.0016
CM CD8	TAS2R43	0.096	-1	0.013	0.078
CM CD8	TAS2R5	0.37	-0.66	0.056	0.19
CM CD8	TASP1	5.1	-0.18	0.0037	0.035
CM CD8	TATDN1	4.8	0.11	0.1	0.28
CM CD8	TATDN2	5.6	0.12	0.19	0.4
CM CD8	TATDN3	4.8	0.29	0.00016	0.005
CM CD8	TAX1BP1	8.3	0.021	0.64	0.8
CM CD8	TAZ	6.7	-0.21	0.00028	0.0073
CM CD8	TBC1D1	5.4	0.26	0.0014	0.02
CM CD8	TBC1D10A	6.3	-0.14	0.018	0.094
CM CD8	TBC1D10B	4.7	0.13	0.13	0.32
CM CD8	TBC1D10C	9	-0.0019	0.97	0.99
CM CD8	TBC1D13	6.1	-0.24	4.70E-05	0.0022
CM CD8	TBC1D14	6.4	-0.11	0.094	0.26
CM CD8	TBC1D15	6.3	0.19	0.00012	0.0043
CM CD8	TBC1D16	1.7	-0.16	0.52	0.71
CM CD8	TBC1D17	4.8	-0.13	0.073	0.22
CM CD8	TBC1D19	4.3	-0.29	0.0075	0.055
CM CD8	TBC1D2	4.1	0.035	0.73	0.86
CM CD8	TBC1D20	6.5	-0.15	0.0093	0.063
CM CD8	TBC1D22A	5.9	-0.016	0.74	0.87
CM CD8	TBC1D22A-AS1	0.27	0.24	0.32	0.55
CM CD8	TBC1D22B	4.5	0.019	0.8	0.9
CM CD8	TBC1D23	6.4	0.045	0.35	0.57
CM CD8	TBC1D24	2.9	-0.15	0.21	0.43
CM CD8	TBC1D25	5.3	-0.045	0.42	0.64
CM CD8	TBC1D2B	6.6	-0.13	0.14	0.34
CM CD8	TBC1D31	5	0.29	0.0043	0.039
CM CD8	TBC1D32	4	-0.15	0.28	0.51
CM CD8	TBC1D4	6.9	-0.19	0.041	0.16
CM CD8	TBC1D5	6.1	0.094	0.28	0.51
CM CD8	TBC1D7	4.2	0.16	0.16	0.37
CM CD8	TBC1D8	2.1	-0.45	0.0099	0.065
CM CD8	TBC1D8B	2	-0.29	0.28	0.51
CM CD8	TBC1D9B	7	0.056	0.41	0.63
CM CD8	TBCA	5.6	0.15	0.066	0.21
CM CD8	TBCB	7.1	-0.024	0.69	0.84
CM CD8	TBCC	7.4	-0.091	0.12	0.31
CM CD8	TBCCD1	5.5	-0.077	0.19	0.41
CM CD8	TBCD	7.4	-0.14	0.11	0.29
CM CD8	TBCE	4.4	0.12	0.11	0.29
CM CD8	TBCEL	4.1	0.19	0.056	0.19
CM CD8	TBCK	5.8	0.033	0.68	0.83
CM CD8	TBK1	6.5	0.27	0.00013	0.0045
CM CD8	TBKBP1	0.94	0.31	0.21	0.42
CM CD8	TBL1X	5.6	0.028	0.74	0.86
CM CD8	TBL1XR1	6.8	0.0079	0.89	0.95
CM CD8	TBL2	5.2	0.097	0.11	0.29
CM CD8	TBL3	6.2	-0.056	0.43	0.64
CM CD8	TBP	5.7	0.04	0.36	0.59
CM CD8	TBPL1	5.4	0.082	0.16	0.36
CM CD8	TBRG1	6.8	-0.2	5.70E-05	0.0026
CM CD8	TBRG4	7.2	-0.0065	0.9	0.95
CM CD8	TBX19	2.6	-0.52	0.0041	0.037
CM CD8	TBX21	5.6	0.87	3.70E-05	0.0019
CM CD8	TBXA2R	3.3	0.031	0.88	0.94
CM CD8	TBXAS1	2.8	-0.15	0.61	0.78
CM CD8	TC2N	8.9	-0.14	0.037	0.15
CM CD8	TCAF1	4.5	-0.24	0.033	0.14
CM CD8	TCAF2	4.5	-0.19	0.055	0.19
CM CD8	TCAIM	4.8	0.2	0.01	0.068
CM CD8	TCEA1	7.5	0.03	0.63	0.79
CM CD8	TCEA2	4.2	-0.14	0.089	0.25
CM CD8	TCEA3	4.8	-0.23	0.17	0.38
CM CD8	TCEAL1	3.7	-0.36	0.0069	0.053
CM CD8	TCEAL2	0.24	-1.3	0.0015	0.021
CM CD8	TCEAL3	2.4	-0.38	0.019	0.098
CM CD8	TCEAL4	3.7	-0.38	0.013	0.077
CM CD8	TCEAL8	6	0.082	0.25	0.47
CM CD8	TCEANC	4.7	0.061	0.4	0.62
CM CD8	TCEANC2	5.1	-0.14	0.027	0.12
CM CD8	TCEB1	5.3	0.26	0.0014	0.02
CM CD8	TCEB2	6.6	0.043	0.62	0.79
CM CD8	TCEB3	6.5	0.11	0.017	0.092
CM CD8	TCEB3-AS1	1.5	-0.27	0.063	0.21
CM CD8	TCERG1	7	-0.028	0.52	0.72
CM CD8	TCF12	6.7	-0.053	0.34	0.57
CM CD8	TCF19	4.8	0.28	0.034	0.14
CM CD8	TCF20	4.3	-0.057	0.69	0.83
CM CD8	TCF25	7.3	-0.039	0.4	0.62
CM CD8	TCF3	5.9	0.051	0.55	0.74
CM CD8	TCF7	9.5	-0.1	0.1	0.28
CM CD8	TCF7L1	0.68	-0.36	0.19	0.41
CM CD8	TCF7L2	0.6	-0.077	0.8	0.9
CM CD8	TCFL5	3.1	-0.091	0.53	0.73
CM CD8	TCHP	5.5	-0.025	0.71	0.85
CM CD8	TCIRG1	8.2	0.03	0.67	0.82
CM CD8	TCL6	0.22	0.68	0.17	0.38
CM CD8	TCN2	0.31	-0.44	0.26	0.49
CM CD8	TCOF1	7	-0.021	0.73	0.86
CM CD8	TCP1	7.7	0.13	0.01	0.067
CM CD8	TCP10L	0.013	-0.029	0.93	0.96
CM CD8	TCP11L1	3.9	-0.15	0.2	0.42
CM CD8	TCP11L2	5.2	-0.22	0.039	0.15
CM CD8	TCTA	5.7	0.095	0.14	0.33
CM CD8	TCTEX1D2	1.7	0.22	0.15	0.36
CM CD8	TCTEX1D4	0.16	-0.32	0.28	0.51
CM CD8	TCTN1	2.8	-0.32	0.0094	0.063
CM CD8	TCTN2	2	-0.54	0.011	0.068
CM CD8	TCTN3	6.2	-0.046	0.41	0.63
CM CD8	TDG	5.7	0.066	0.31	0.54
CM CD8	TDP1	6.5	0.039	0.43	0.65
CM CD8	TDP2	6.3	0.066	0.19	0.41
CM CD8	TDRD3	4.3	0.17	0.019	0.098
CM CD8	TDRD7	5.6	0.6	2.30E-08	4.40E-06
CM CD8	TDRD9	1.3	0.68	0.19	0.41
CM CD8	TDRKH	5.1	-0.16	0.04	0.16
CM CD8	TEC	2.8	-0.6	0.0004	0.0091
CM CD8	TECPR1	6	0.1	0.41	0.63
CM CD8	TECPR2	3.6	-0.15	0.23	0.46
CM CD8	TECR	7.2	-0.027	0.59	0.77
CM CD8	TEF	3.3	-0.35	0.0065	0.05
CM CD8	TEFM	4.7	0.00069	0.99	1
CM CD8	TEKT4P2	0.29	-0.34	0.39	0.61
CM CD8	TELO2	5.7	0.058	0.49	0.7
CM CD8	TENM1	3.7	-0.31	0.068	0.22
CM CD8	TEP1	4.5	0.12	0.34	0.57
CM CD8	TEPP	0.61	-0.41	0.21	0.43
CM CD8	TERF1	5.6	0.044	0.46	0.67
CM CD8	TERF2	5.7	0.011	0.83	0.92
CM CD8	TERF2IP	8.3	-0.011	0.8	0.9
CM CD8	TES	8.5	-0.035	0.44	0.65
CM CD8	TESC	3.9	0.5	0.0082	0.058
CM CD8	TESK1	3.9	-0.3	0.011	0.07
CM CD8	TESK2	3.4	-0.22	0.059	0.2
CM CD8	TESPA1	8.3	0.081	0.33	0.55
CM CD8	TET1	4.2	0.012	0.94	0.97
CM CD8	TET2	6.1	0.051	0.62	0.79
CM CD8	TET3	3.3	-0.17	0.26	0.48
CM CD8	TEX10	5.7	0.083	0.23	0.45
CM CD8	TEX2	4.8	-0.2	0.047	0.17
CM CD8	TEX261	6.2	-0.14	0.025	0.11
CM CD8	TEX264	6.4	0.11	0.079	0.24
CM CD8	TEX30	4.4	0.2	0.041	0.16
CM CD8	TFAM	5.8	0.096	0.11	0.29
CM CD8	TFAP2E	1.5	0.17	0.37	0.59
CM CD8	TFAP4	0.4	0.13	0.54	0.73
CM CD8	TFB1M	5	0.036	0.6	0.77
CM CD8	TFB2M	5.1	0.11	0.15	0.35
CM CD8	TFCP2	5.1	0.1	0.19	0.41
CM CD8	TFDP1	7.3	0.4	0.0002	0.0059
CM CD8	TFDP2	4.9	0.12	0.13	0.32
CM CD8	TFE3	4	-0.00081	0.99	1
CM CD8	TFEB	4.5	-0.26	0.042	0.16
CM CD8	TFG	6.4	0.062	0.18	0.39
CM CD8	TFIP11	6.8	-0.075	0.19	0.4
CM CD8	TFPT	4	0.12	0.18	0.39
CM CD8	TFR2	2.2	0.15	0.31	0.54
CM CD8	TFRC	6.7	0.038	0.69	0.84
CM CD8	TG	0.25	0.018	0.95	0.98
CM CD8	TGDS	5.3	0.062	0.38	0.6
CM CD8	TGFA	0.34	-1.7	0.0004	0.0092
CM CD8	TGFB1	6.4	-0.009	0.92	0.96
CM CD8	TGFB3	0.78	-0.67	0.016	0.088
CM CD8	TGFBI	0.81	-1.8	0.00096	0.016
CM CD8	TGFBR1	6.7	-0.14	0.19	0.4
CM CD8	TGFBR2	8.5	-0.26	0.0053	0.044
CM CD8	TGFBR3	6.3	0.3	0.038	0.15
CM CD8	TGFBRAP1	6.1	-0.06	0.35	0.58
CM CD8	TGIF1	5.5	-0.49	0.0016	0.021
CM CD8	TGIF2	6	-0.043	0.49	0.7
CM CD8	TGM1	1.4	1.6	1.90E-06	0.00019
CM CD8	TGOLN2	8.2	-0.21	0.0012	0.018
CM CD8	TGS1	5.8	0.041	0.46	0.67
CM CD8	THADA	6.7	0.047	0.55	0.74
CM CD8	THAP1	5.2	0.1	0.078	0.23
CM CD8	THAP11	7.2	-0.13	0.0092	0.062
CM CD8	THAP2	4	-0.011	0.91	0.95
CM CD8	THAP3	4.7	-0.068	0.33	0.56
CM CD8	THAP4	5.4	0.21	0.0021	0.025
CM CD8	THAP5	4.1	-0.2	0.15	0.36
CM CD8	THAP6	5.2	0.025	0.75	0.87
CM CD8	THAP7	5.5	-0.14	0.082	0.24
CM CD8	THAP7-AS1	2.1	-0.24	0.22	0.45
CM CD8	THAP8	3.1	0.13	0.24	0.46
CM CD8	THAP9	2.9	-0.16	0.24	0.47
CM CD8	THAP9-AS1	5.4	0.044	0.64	0.8
CM CD8	THBS1	-0.14	0.36	0.49	0.69
CM CD8	THBS3	3.8	-0.2	0.046	0.17
CM CD8	THBS4	1.5	-0.34	0.084	0.25
CM CD8	THEM4	7	-0.26	0.0086	0.06
CM CD8	THEM5	1.4	-0.097	0.65	0.81
CM CD8	THEM6	5.3	0.097	0.31	0.53
CM CD8	THEMIS	8.5	0.014	0.81	0.9
CM CD8	THEMIS2	6.3	0.07	0.68	0.83
CM CD8	THG1L	3.3	-0.048	0.61	0.78
CM CD8	THNSL1	4.6	-0.051	0.63	0.8
CM CD8	THNSL2	0.39	0.28	0.43	0.65
CM CD8	THOC1	6.1	0.0027	0.96	0.98
CM CD8	THOC2	7.8	-0.026	0.56	0.75
CM CD8	THOC3	5.3	0.24	0.024	0.11
CM CD8	THOC5	5.6	0.081	0.23	0.46
CM CD8	THOC6	5.6	-0.012	0.85	0.92
CM CD8	THOC7	5.8	0.21	0.0039	0.036
CM CD8	THOP1	5.3	0.13	0.12	0.3
CM CD8	THRA	4	-0.37	0.011	0.069
CM CD8	THRA1/BTR	0.34	0.043	0.88	0.94
CM CD8	THRAP3	8.3	0.03	0.52	0.72
CM CD8	THRIL	3.1	0.023	0.83	0.91
CM CD8	THTPA	4.6	-0.41	7.00E-06	0.00053
CM CD8	THUMPD1	7.4	-0.13	0.0087	0.06
CM CD8	THUMPD2	4.2	0.22	0.0091	0.062
CM CD8	THUMPD3	5.6	0.11	0.065	0.21
CM CD8	THUMPD3-AS1	4.8	-0.17	0.065	0.21
CM CD8	THYN1	6.9	-0.05	0.23	0.46
CM CD8	TIA1	7.4	0.086	0.088	0.25
CM CD8	TIAF1	1	-0.28	0.14	0.34
CM CD8	TIAL1	5	-0.046	0.49	0.69
CM CD8	TIAM1	6.7	0.025	0.87	0.93
CM CD8	TIAM2	1	0.49	0.032	0.14
CM CD8	TICAM1	4	0.068	0.53	0.72
CM CD8	TICRR	1.1	0.92	0.061	0.2
CM CD8	TIFA	5.8	0.094	0.34	0.57
CM CD8	TIGAR	4.6	0.23	0.035	0.14
CM CD8	TIGD1	5	-0.16	0.098	0.27
CM CD8	TIGD2	2.9	0.04	0.75	0.87
CM CD8	TIGD5	0.76	0.1	0.62	0.78
CM CD8	TIGD6	2.7	-0.25	0.15	0.35
CM CD8	TIGD7	3.8	0.1	0.39	0.61
CM CD8	TIGIT	7.5	0.11	0.46	0.67
CM CD8	TIMD4	1.6	1.2	0.00022	0.0062
CM CD8	TIMELESS	5.3	0.31	0.049	0.18
CM CD8	TIMM10	4.3	0.24	0.0076	0.056
CM CD8	TIMM10B	6.4	-0.19	0.0049	0.042
CM CD8	TIMM13	4.8	0.17	0.11	0.29
CM CD8	TIMM17A	6.1	0.24	0.0034	0.033
CM CD8	TIMM17B	4.9	0.17	0.01	0.068
CM CD8	TIMM21	5.1	-0.11	0.063	0.21
CM CD8	TIMM22	5.8	-0.023	0.67	0.82
CM CD8	TIMM23	5.9	0.19	0.012	0.074
CM CD8	TIMM23B	4.6	-0.037	0.64	0.8
CM CD8	TIMM44	4.5	-0.077	0.29	0.52
CM CD8	TIMM50	5.2	0.0061	0.92	0.96
CM CD8	TIMM8A	3	0.11	0.26	0.48
CM CD8	TIMM8B	4.9	0.17	0.054	0.19
CM CD8	TIMM9	4.5	0.17	0.015	0.085
CM CD8	TIMMDC1	6.3	0.096	0.076	0.23
CM CD8	TIMP1	5.4	-0.11	0.48	0.69
CM CD8	TINF2	7.6	0.082	0.039	0.15
CM CD8	TIPARP	5	0.18	0.18	0.39
CM CD8	TIPARP-AS1	0.81	0.46	0.02	0.1
CM CD8	TIPIN	3.2	0.57	0.00052	0.011
CM CD8	TIPRL	5.8	0.23	0.0017	0.022
CM CD8	TIRAP	4.5	0.012	0.9	0.95
CM CD8	TJAP1	4.4	-0.16	0.045	0.17
CM CD8	TJP2	2.5	0.33	0.11	0.29
CM CD8	TJP3	4.8	-0.11	0.45	0.66
CM CD8	TK1	4.6	0.99	0.0035	0.034
CM CD8	TK2	4.1	-0.11	0.27	0.49
CM CD8	TKFC	5	0.2	0.015	0.086
CM CD8	TKT	6.2	0.099	0.35	0.58
CM CD8	TKTL1	3.3	-0.36	0.016	0.088
CM CD8	TLCD2	0.38	-0.27	0.6	0.77
CM CD8	TLDC1	4.9	-0.044	0.7	0.84
CM CD8	TLDC2	2.9	-0.33	0.0077	0.056
CM CD8	TLE1	0.75	-0.48	0.32	0.55
CM CD8	TLE2	3.5	-0.66	0.00021	0.0059
CM CD8	TLE3	4.4	0.14	0.21	0.43
CM CD8	TLE4	6.6	-0.13	0.02	0.1
CM CD8	TLK1	6.8	0.043	0.53	0.73
CM CD8	TLK2	5.5	-0.012	0.83	0.91
CM CD8	TLN1	9.2	-0.053	0.42	0.63
CM CD8	TLR1	5.6	0.16	0.2	0.42
CM CD8	TLR2	0.45	-0.91	0.034	0.14
CM CD8	TLR3	2.7	0.3	0.24	0.46
CM CD8	TLR5	4.1	0.64	0.05	0.18
CM CD8	TLR6	1.6	-0.3	0.4	0.62
CM CD8	TLR7	1.3	3	1.30E-06	0.00015
CM CD8	TLR9	2.5	-0.2	0.24	0.46
CM CD8	TM2D1	5.3	-0.013	0.8	0.9
CM CD8	TM2D2	5.5	0.11	0.095	0.26
CM CD8	TM2D3	5.9	0.03	0.65	0.81
CM CD8	TM6SF1	0.33	-0.26	0.51	0.71
CM CD8	TM7SF2	4	-0.0073	0.93	0.97
CM CD8	TM7SF3	6.5	0.018	0.74	0.86
CM CD8	TM9SF1	5.8	0.019	0.7	0.84
CM CD8	TM9SF2	8	0.058	0.16	0.37
CM CD8	TM9SF3	8.3	-0.005	0.92	0.96
CM CD8	TM9SF4	6.6	-0.0049	0.94	0.97
CM CD8	TMA16	4.4	0.069	0.39	0.61
CM CD8	TMA7	8	-0.16	0.056	0.19
CM CD8	TMBIM1	7.6	-0.042	0.5	0.71
CM CD8	TMBIM4	7.3	0.12	0.043	0.16
CM CD8	TMBIM6	11	-0.095	0.043	0.16
CM CD8	TMC4	0.79	0.11	0.69	0.83
CM CD8	TMC6	8.6	-0.15	0.024	0.11
CM CD8	TMC8	9.5	-0.24	0.0011	0.018
CM CD8	TMCC1	3.4	-0.074	0.47	0.68
CM CD8	TMCC2	1.8	-0.96	0.00058	0.012
CM CD8	TMCO1	7.1	0.069	0.2	0.41
CM CD8	TMCO3	5.1	-0.26	8.90E-05	0.0035
CM CD8	TMCO4	4.8	0.26	0.00018	0.0055
CM CD8	TMCO6	4.8	0.0086	0.9	0.95
CM CD8	TMED1	4.6	0.18	0.013	0.077
CM CD8	TMED10	8.6	-0.15	0.039	0.15
CM CD8	TMED10P1	0.77	-0.62	0.028	0.13
CM CD8	TMED2	8.4	0.019	0.72	0.85
CM CD8	TMED3	5.4	0.076	0.33	0.55
CM CD8	TMED4	7.5	0.017	0.9	0.95
CM CD8	TMED5	6.7	0.16	0.032	0.14
CM CD8	TMED7	5.6	0.17	0.031	0.13
CM CD8	TMED8	1.5	0.14	0.41	0.62
CM CD8	TMED9	5.4	0.11	0.37	0.59
CM CD8	TMEM101	4.8	-0.0023	0.97	0.99
CM CD8	TMEM102	4.7	0.011	0.88	0.94
CM CD8	TMEM104	4.4	-0.0037	0.97	0.98
CM CD8	TMEM106A	3.9	-0.093	0.43	0.64
CM CD8	TMEM106B	6.8	0.038	0.65	0.81
CM CD8	TMEM106C	5.7	0.049	0.53	0.72
CM CD8	TMEM107	4.4	-0.051	0.57	0.76
CM CD8	TMEM108	-0.19	-0.49	0.23	0.46
CM CD8	TMEM109	7.4	-0.026	0.68	0.83
CM CD8	TMEM11	5.1	0.14	0.023	0.11
CM CD8	TMEM110	5.1	-0.055	0.52	0.72
CM CD8	TMEM115	5.5	-0.023	0.72	0.85
CM CD8	TMEM116	5.8	-0.034	0.69	0.83
CM CD8	TMEM117	2.4	-0.5	0.0062	0.049
CM CD8	TMEM120A	4.9	-0.0049	0.97	0.98
CM CD8	TMEM120B	4	-0.13	0.11	0.3
CM CD8	TMEM121	2.1	0.44	0.092	0.26
CM CD8	TMEM123	9.8	0.18	0.016	0.09
CM CD8	TMEM126A	4.7	0.12	0.2	0.42
CM CD8	TMEM126B	5.7	0.18	0.0017	0.022
CM CD8	TMEM127	6.8	0.035	0.51	0.71
CM CD8	TMEM128	5.5	0.041	0.52	0.72
CM CD8	TMEM129	6.1	-0.11	0.081	0.24
CM CD8	TMEM131	6.3	-0.0047	0.94	0.97
CM CD8	TMEM134	5.3	-0.086	0.27	0.5
CM CD8	TMEM135	4.6	0.39	0.00017	0.0051
CM CD8	TMEM138	5.7	-0.043	0.35	0.58
CM CD8	TMEM139	0.81	-0.27	0.35	0.57
CM CD8	TMEM140	5.5	0.22	0.012	0.072
CM CD8	TMEM141	3.6	0.059	0.51	0.71
CM CD8	TMEM143	4.5	-0.11	0.14	0.33
CM CD8	TMEM147	5.6	-0.11	0.063	0.21
CM CD8	TMEM147-AS1	3.2	-0.1	0.37	0.59
CM CD8	TMEM14A	4.8	0.29	0.00053	0.011
CM CD8	TMEM14B	6.8	0.092	0.1	0.28
CM CD8	TMEM14C	5.7	0.069	0.38	0.6
CM CD8	TMEM14E	0.36	0.049	0.87	0.93
CM CD8	TMEM150A	4.2	-0.15	0.11	0.28
CM CD8	TMEM154	6.5	0.079	0.22	0.45
CM CD8	TMEM155	0.82	1.1	0.035	0.14
CM CD8	TMEM156	5.4	0.19	0.075	0.23
CM CD8	TMEM159	3.5	-0.14	0.25	0.47
CM CD8	TMEM160	4.9	0.08	0.5	0.7
CM CD8	TMEM161A	4.9	0.0075	0.91	0.95
CM CD8	TMEM161B	5	-0.12	0.066	0.21
CM CD8	TMEM161B-AS1	3.8	-0.24	0.035	0.14
CM CD8	TMEM164	1.8	-0.21	0.21	0.43
CM CD8	TMEM165	6.5	0.17	0.0036	0.035
CM CD8	TMEM167A	6.2	0.24	0.00057	0.012
CM CD8	TMEM167B	6.3	-0.056	0.43	0.65
CM CD8	TMEM168	5.7	-0.2	0.021	0.1
CM CD8	TMEM169	2.3	0.085	0.7	0.84
CM CD8	TMEM170A	6.3	-0.048	0.37	0.59
CM CD8	TMEM170B	1	-1.1	0.0018	0.023
CM CD8	TMEM171	0.95	-0.85	0.17	0.38
CM CD8	TMEM173	7.4	-0.13	0.023	0.11
CM CD8	TMEM175	6	-0.1	0.11	0.28
CM CD8	TMEM177	3.6	0.018	0.86	0.93
CM CD8	TMEM178B	1	0.38	0.35	0.58
CM CD8	TMEM179B	5.9	0.12	0.03	0.13
CM CD8	TMEM18	4.8	-0.032	0.57	0.75
CM CD8	TMEM180	3.8	0.055	0.71	0.85
CM CD8	TMEM181	5.7	-0.054	0.52	0.72
CM CD8	TMEM182	3	-0.15	0.34	0.57
CM CD8	TMEM183A	6.4	0.095	0.038	0.15
CM CD8	TMEM184B	5.2	-0.099	0.21	0.44
CM CD8	TMEM184C	5.9	-0.052	0.36	0.58
CM CD8	TMEM185A	4.6	-0.076	0.32	0.54
CM CD8	TMEM185B	4.8	-0.003	0.97	0.99
CM CD8	TMEM186	4.2	0.048	0.55	0.74
CM CD8	TMEM187	4.1	0.28	0.0067	0.052
CM CD8	TMEM189	3.9	0.077	0.3	0.53
CM CD8	TMEM19	5.7	-0.15	0.0093	0.062
CM CD8	TMEM191A	2.7	-0.16	0.22	0.45
CM CD8	TMEM191B	0.45	0.03	0.94	0.97
CM CD8	TMEM192	5	0.0077	0.91	0.96
CM CD8	TMEM198B	4.1	0.11	0.25	0.47
CM CD8	TMEM199	5.9	0.04	0.39	0.61
CM CD8	TMEM2	5.4	-0.28	0.082	0.24
CM CD8	TMEM200A	3.1	-0.38	0.18	0.39
CM CD8	TMEM201	2.7	0.19	0.16	0.36
CM CD8	TMEM203	6.6	-0.11	0.05	0.18
CM CD8	TMEM204	6.9	-0.13	0.29	0.51
CM CD8	TMEM205	4.9	-0.078	0.28	0.51
CM CD8	TMEM206	4.5	0.13	0.13	0.31
CM CD8	TMEM208	5	0.12	0.068	0.22
CM CD8	TMEM209	6.3	0.044	0.48	0.69
CM CD8	TMEM214	6	-0.021	0.7	0.84
CM CD8	TMEM216	4.7	-0.026	0.74	0.86
CM CD8	TMEM218	5	-0.073	0.26	0.48
CM CD8	TMEM219	6.2	-0.05	0.33	0.56
CM CD8	TMEM220	1.4	-0.39	0.11	0.29
CM CD8	TMEM222	5.6	0.11	0.043	0.16
CM CD8	TMEM223	4.6	-0.021	0.77	0.88
CM CD8	TMEM229B	5.5	0.0095	0.92	0.96
CM CD8	TMEM230	7.5	-0.047	0.36	0.58
CM CD8	TMEM231	2.1	-0.22	0.25	0.47
CM CD8	TMEM234	3	-0.086	0.33	0.56
CM CD8	TMEM237	3.9	-0.1	0.36	0.58
CM CD8	TMEM238	3	0.26	0.089	0.25
CM CD8	TMEM241	2.6	0.23	0.12	0.31
CM CD8	TMEM242	4.6	0.089	0.2	0.41
CM CD8	TMEM243	6.3	-0.15	0.024	0.11
CM CD8	TMEM244	0.13	0.9	0.013	0.079
CM CD8	TMEM245	7	-0.16	0.02	0.1
CM CD8	TMEM248	8.2	-0.052	0.24	0.46
CM CD8	TMEM25	4.4	-0.14	0.21	0.43
CM CD8	TMEM251	4.6	0.046	0.48	0.69
CM CD8	TMEM254	5.4	-0.027	0.72	0.85
CM CD8	TMEM254-AS1	0.95	-0.26	0.38	0.6
CM CD8	TMEM256	2.3	0.16	0.22	0.44
CM CD8	TMEM258	5.2	0.16	0.058	0.2
CM CD8	TMEM259	8.4	-0.11	0.091	0.26
CM CD8	TMEM260	5.2	0.077	0.3	0.53
CM CD8	TMEM261	4.9	0.092	0.22	0.45
CM CD8	TMEM263	6	0.16	0.047	0.17
CM CD8	TMEM265	1.4	-0.27	0.17	0.38
CM CD8	TMEM30A	6.9	-0.11	0.13	0.31
CM CD8	TMEM30B	4	-0.088	0.58	0.76
CM CD8	TMEM33	5.6	0.19	0.0033	0.033
CM CD8	TMEM38B	4.5	-0.032	0.76	0.87
CM CD8	TMEM39A	5.2	-0.093	0.17	0.39
CM CD8	TMEM39B	2.3	0.15	0.22	0.45
CM CD8	TMEM41A	4.9	0.026	0.66	0.81
CM CD8	TMEM41B	5.6	-0.037	0.63	0.8
CM CD8	TMEM42	4.4	-0.052	0.49	0.7
CM CD8	TMEM43	7.7	-0.13	0.013	0.078
CM CD8	TMEM44	2.3	0.55	0.0018	0.023
CM CD8	TMEM44-AS1	2.5	-0.059	0.71	0.84
CM CD8	TMEM45B	3.1	0.47	0.064	0.21
CM CD8	TMEM5	4.8	0.015	0.82	0.91
CM CD8	TMEM50A	8.1	0.15	0.0044	0.039
CM CD8	TMEM50B	7.1	-0.17	0.0093	0.063
CM CD8	TMEM53	1.9	-0.055	0.71	0.85
CM CD8	TMEM55A	4.6	-0.2	0.023	0.11
CM CD8	TMEM55B	6	-0.19	0.0012	0.018
CM CD8	TMEM56-RWDD3	0.43	0.23	0.24	0.47
CM CD8	TMEM57	4.5	-0.015	0.83	0.91
CM CD8	TMEM59	8.4	0.016	0.75	0.87
CM CD8	TMEM60	4.7	0.14	0.095	0.26
CM CD8	TMEM62	4.3	0.34	0.0058	0.047
CM CD8	TMEM63A	8.3	-0.19	0.026	0.12
CM CD8	TMEM63B	2.8	-0.14	0.32	0.55
CM CD8	TMEM64	5.4	-0.11	0.3	0.53
CM CD8	TMEM65	3.2	-0.12	0.33	0.56
CM CD8	TMEM67	3.3	-0.52	0.0017	0.022
CM CD8	TMEM68	4.5	0.08	0.27	0.5
CM CD8	TMEM69	5.2	0.098	0.1	0.27
CM CD8	TMEM70	5.3	0.16	0.011	0.071
CM CD8	TMEM71	6.3	-0.14	0.056	0.19
CM CD8	TMEM79	3.9	-0.082	0.31	0.54
CM CD8	TMEM80	5.1	-0.11	0.26	0.49
CM CD8	TMEM81	0.44	-0.078	0.75	0.87
CM CD8	TMEM86A	0.5	-0.68	0.024	0.11
CM CD8	TMEM86B	2.7	-0.064	0.65	0.81
CM CD8	TMEM87A	7.2	-0.045	0.26	0.48
CM CD8	TMEM87B	5.7	0.14	0.1	0.27
CM CD8	TMEM8A	6.5	-0.12	0.33	0.56
CM CD8	TMEM8B	2.1	-0.5	0.0072	0.054
CM CD8	TMEM9	4.3	-0.027	0.69	0.84
CM CD8	TMEM91	2.6	-0.23	0.035	0.14
CM CD8	TMEM97	3.2	0.23	0.13	0.32
CM CD8	TMEM99	3.6	-0.16	0.16	0.36
CM CD8	TMEM9B	7.2	0.13	0.0074	0.055
CM CD8	TMEM9B-AS1	2.6	-0.24	0.26	0.48
CM CD8	TMF1	7.5	0.0081	0.89	0.95
CM CD8	TMIE	0.75	-0.67	0.0043	0.039
CM CD8	TMIGD2	3.5	-0.12	0.65	0.81
CM CD8	TMLHE	3.7	-0.013	0.88	0.94
CM CD8	TMOD1	1.6	0.011	0.96	0.98
CM CD8	TMOD2	3.7	-0.19	0.25	0.47
CM CD8	TMOD3	7.3	0.076	0.13	0.31
CM CD8	TMOD4	1.4	-0.51	0.024	0.11
CM CD8	TMPO	7.1	0.23	0.0013	0.019
CM CD8	TMPO-AS1	1.7	0.34	0.064	0.21
CM CD8	TMPPE	2.7	-0.2	0.27	0.5
CM CD8	TMPRSS11E	2.3	-1.4	0.059	0.2
CM CD8	TMPRSS13	2	0.21	0.27	0.5
CM CD8	TMPRSS3	1.8	0.14	0.5	0.7
CM CD8	TMPRSS6	0.38	0.24	0.4	0.62
CM CD8	TMSB10	10	0.085	0.36	0.58
CM CD8	TMSB4X	13	0.11	0.15	0.36
CM CD8	TMTC3	3.8	-0.13	0.24	0.46
CM CD8	TMTC4	4.6	0.25	0.026	0.12
CM CD8	TMUB1	4.9	0.094	0.34	0.57
CM CD8	TMUB2	6.3	-0.026	0.59	0.77
CM CD8	TMX1	7	0.33	4.50E-06	0.00037
CM CD8	TMX2	6.5	0.12	0.016	0.089
CM CD8	TMX3	6.3	-0.0039	0.95	0.97
CM CD8	TMX4	7.4	-0.14	0.11	0.29
CM CD8	TNF	2.9	-0.0089	0.97	0.99
CM CD8	TNFAIP1	5.1	-0.15	0.029	0.13
CM CD8	TNFAIP3	8.3	-0.25	0.25	0.47
CM CD8	TNFAIP8	8.2	0.21	0.00035	0.0083
CM CD8	TNFAIP8L1	4.9	-0.063	0.45	0.66
CM CD8	TNFAIP8L2	5.5	0.12	0.18	0.39
CM CD8	TNFRSF10A	5.8	-0.1	0.22	0.44
CM CD8	TNFRSF10B	5.9	-0.22	0.046	0.17
CM CD8	TNFRSF10D	4.4	-0.51	0.00072	0.013
CM CD8	TNFRSF11A	1.1	0.012	0.98	0.99
CM CD8	TNFRSF14	6.3	-0.077	0.2	0.42
CM CD8	TNFRSF18	1.6	-0.59	0.19	0.41
CM CD8	TNFRSF1A	5.4	-0.043	0.61	0.78
CM CD8	TNFRSF1B	8	0.22	0.0049	0.042
CM CD8	TNFRSF25	7	-0.063	0.45	0.67
CM CD8	TNFRSF4	3.3	-0.1	0.78	0.88
CM CD8	TNFRSF8	-0.0052	0.85	0.13	0.32
CM CD8	TNFRSF9	0.8	1.4	0.0056	0.046
CM CD8	TNFSF10	7	0.81	1.30E-07	2.10E-05
CM CD8	TNFSF11	0.22	0.54	0.26	0.49
CM CD8	TNFSF12	2.5	0.13	0.33	0.56
CM CD8	TNFSF13B	2.3	0.47	0.024	0.11
CM CD8	TNFSF14	4.3	0.15	0.27	0.5
CM CD8	TNFSF4	1.8	-0.068	0.77	0.88
CM CD8	TNFSF8	7.7	-0.2	0.085	0.25
CM CD8	TNFSF9	1.4	-0.31	0.28	0.51
CM CD8	TNIK	6.4	0.049	0.51	0.71
CM CD8	TNIP1	6.6	0.12	0.11	0.28
CM CD8	TNIP2	6.5	0.067	0.24	0.47
CM CD8	TNIP3	3.6	0.11	0.67	0.82
CM CD8	TNK1	4.4	-0.54	0.00028	0.0073
CM CD8	TNK2	3	0.35	0.0095	0.063
CM CD8	TNKS	5.8	-0.1	0.25	0.48
CM CD8	TNKS1BP1	2.5	0.23	0.26	0.48
CM CD8	TNKS2	7.5	-0.044	0.45	0.66
CM CD8	TNNT3	0.48	-0.42	0.21	0.43
CM CD8	TNPO1	6.6	-0.091	0.2	0.42
CM CD8	TNPO2	3.1	-0.034	0.79	0.89
CM CD8	TNPO3	7.1	-0.0013	0.98	0.99
CM CD8	TNRC18	2.7	-0.055	0.68	0.83
CM CD8	TNRC6A	5	-0.16	0.066	0.21
CM CD8	TNRC6B	7.3	-0.09	0.22	0.45
CM CD8	TNRC6C	6.2	-0.34	0.00058	0.012
CM CD8	TNRC6C-AS1	6.1	-0.14	0.18	0.39
CM CD8	TNS2	0.017	-0.26	0.53	0.73
CM CD8	TOB1	6.7	-0.27	0.085	0.25
CM CD8	TOB1-AS1	0.37	-0.39	0.082	0.24
CM CD8	TOB2	5.8	-0.083	0.23	0.46
CM CD8	TOE1	4.7	-0.098	0.18	0.4
CM CD8	TOLLIP	5.8	0.033	0.62	0.79
CM CD8	TOLLIP-AS1	0.96	0.055	0.78	0.89
CM CD8	TOM1	6	-0.086	0.26	0.49
CM CD8	TOM1L2	4.8	-0.28	0.0034	0.033
CM CD8	TOMM20	6.5	0.13	0.017	0.091
CM CD8	TOMM22	5.7	0.063	0.39	0.61
CM CD8	TOMM34	5.4	0.27	0.0011	0.018
CM CD8	TOMM40	5.6	0.044	0.55	0.74
CM CD8	TOMM40L	3.3	0.31	0.0034	0.033
CM CD8	TOMM5	6	0.082	0.28	0.51
CM CD8	TOMM6	6.6	-0.019	0.79	0.89
CM CD8	TOMM7	6.1	-0.096	0.28	0.51
CM CD8	TOMM70A	6.3	0.11	0.053	0.19
CM CD8	TONSL	3.3	-0.05	0.78	0.89
CM CD8	TOP1	5.7	0.31	3.50E-06	0.00031
CM CD8	TOP1MT	4.3	-0.071	0.54	0.73
CM CD8	TOP2A	5.7	0.75	0.036	0.15
CM CD8	TOP2B	8.5	-0.032	0.61	0.78
CM CD8	TOP3A	5.7	0.1	0.15	0.35
CM CD8	TOP3B	6.1	-0.2	0.0039	0.036
CM CD8	TOPBP1	6.4	0.14	0.047	0.17
CM CD8	TOPORS	6.3	-0.079	0.12	0.31
CM CD8	TOPORS-AS1	2.9	-0.044	0.67	0.82
CM CD8	TOR1A	6.6	0.13	0.022	0.11
CM CD8	TOR1AIP1	7.9	0.0048	0.92	0.96
CM CD8	TOR1AIP2	4.8	0.072	0.27	0.49
CM CD8	TOR1B	4.9	-0.42	0.038	0.15
CM CD8	TOR2A	4.6	0.17	0.059	0.2
CM CD8	TOR3A	6.1	0.21	0.0018	0.023
CM CD8	TOX	5.1	0.32	0.19	0.4
CM CD8	TOX2	2.5	0.43	0.18	0.39
CM CD8	TOX4	6.2	0.0081	0.85	0.92
CM CD8	TP53	5.1	0.24	0.0047	0.041
CM CD8	TP53BP1	6.2	-0.13	0.098	0.27
CM CD8	TP53BP2	6.2	-0.046	0.45	0.67
CM CD8	TP53I11	2.7	-0.64	0.049	0.18
CM CD8	TP53I13	5.6	-0.19	0.015	0.087
CM CD8	TP53INP1	6	-0.24	0.073	0.23
CM CD8	TP53INP2	1.1	-0.46	0.11	0.28
CM CD8	TP53RK	5.9	0.12	0.055	0.19
CM CD8	TP53TG1	4.7	0.012	0.88	0.94
CM CD8	TP73-AS1	5.1	-0.049	0.59	0.77
CM CD8	TPBG	0.03	-1.6	0.0054	0.045
CM CD8	TPCN1	5.8	-0.34	0.00039	0.009
CM CD8	TPCN2	4.3	0.031	0.8	0.9
CM CD8	TPD52	6	-0.24	0.04	0.16
CM CD8	TPD52L2	6.7	0.025	0.63	0.8
CM CD8	TPGS1	4.8	-0.017	0.9	0.95
CM CD8	TPGS2	5.9	0.14	0.15	0.36
CM CD8	TPI1	8.7	0.18	0.027	0.12
CM CD8	TPK1	5	0.065	0.43	0.65
CM CD8	TPM1	3.6	-0.44	0.005	0.042
CM CD8	TPM2	2.5	-0.46	0.043	0.17
CM CD8	TPM3	10	0.096	0.043	0.16
CM CD8	TPM3P9	4.8	-0.2	0.19	0.4
CM CD8	TPM4	8.1	0.27	0.005	0.042
CM CD8	TPMT	5.2	0.077	0.3	0.52
CM CD8	TPO	0.12	-0.38	0.5	0.7
CM CD8	TPP1	8	-0.024	0.67	0.82
CM CD8	TPP2	7.9	0.17	0.012	0.073
CM CD8	TPPP	2.8	-0.2	0.55	0.74
CM CD8	TPR	8.6	0.054	0.25	0.47
CM CD8	TPRA1	5.3	-0.0069	0.94	0.97
CM CD8	TPRG1	1.2	-0.63	0.052	0.19
CM CD8	TPRG1L	6.1	-0.21	0.0076	0.056
CM CD8	TPRKB	5	0.23	0.0051	0.043
CM CD8	TPRN	0.96	0.18	0.34	0.56
CM CD8	TPST1	2.3	-0.89	0.005	0.042
CM CD8	TPST2	7.6	0.13	0.23	0.46
CM CD8	TPT1	9.2	-0.17	0.042	0.16
CM CD8	TPT1-AS1	4.3	-0.16	0.045	0.17
CM CD8	TPTE2P5	1.5	-0.062	0.77	0.88
CM CD8	TPX2	4.9	0.97	0.0035	0.034
CM CD8	TRA2A	6	-0.11	0.17	0.38
CM CD8	TRA2B	6.9	0.074	0.48	0.69
CM CD8	TRABD	7.4	-0.061	0.4	0.62
CM CD8	TRABD2A	7	-0.32	0.0021	0.025
CM CD8	TRADD	7.4	0.18	0.074	0.23
CM CD8	TRAF1	6.7	-0.062	0.37	0.6
CM CD8	TRAF2	5.9	0.059	0.38	0.6
CM CD8	TRAF3	5.5	0.14	0.078	0.23
CM CD8	TRAF3IP1	4.1	-0.11	0.16	0.36
CM CD8	TRAF3IP2	4.3	0.16	0.054	0.19
CM CD8	TRAF3IP2-AS1	3.7	-0.24	0.011	0.069
CM CD8	TRAF3IP3	9.1	-0.019	0.64	0.8
CM CD8	TRAF4	1.6	0.17	0.26	0.49
CM CD8	TRAF5	7.5	-0.045	0.42	0.63
CM CD8	TRAF6	5.3	0.0083	0.9	0.95
CM CD8	TRAF7	3.8	0.14	0.12	0.3
CM CD8	TRAFD1	7.7	0.39	3.40E-07	4.50E-05
CM CD8	TRAIP	2.2	0.15	0.46	0.67
CM CD8	TRAK1	5.3	-0.03	0.71	0.85
CM CD8	TRAK2	7.4	0.086	0.29	0.52
CM CD8	TRAM1	9.1	-0.00087	0.99	0.99
CM CD8	TRAM2	5	-0.25	0.037	0.15
CM CD8	TRAM2-AS1	1.2	-0.39	0.092	0.26
CM CD8	TRANK1	6.8	0.39	0.00033	0.0081
CM CD8	TRAP1	6.6	0.11	0.094	0.26
CM CD8	TRAPPC1	6.4	0.075	0.25	0.47
CM CD8	TRAPPC10	6.4	-0.14	0.079	0.24
CM CD8	TRAPPC11	6.6	0.025	0.7	0.84
CM CD8	TRAPPC12	5.7	0.011	0.86	0.93
CM CD8	TRAPPC13	5.5	0.064	0.23	0.45
CM CD8	TRAPPC2	6.1	-0.033	0.65	0.81
CM CD8	TRAPPC2B	3	0.29	0.012	0.072
CM CD8	TRAPPC2L	5.3	0.15	0.02	0.1
CM CD8	TRAPPC3	6.4	0.091	0.085	0.25
CM CD8	TRAPPC4	6.2	0.11	0.12	0.3
CM CD8	TRAPPC5	5.6	0.26	0.017	0.093
CM CD8	TRAPPC6A	6	-0.055	0.5	0.7
CM CD8	TRAPPC6B	5.4	0.097	0.14	0.34
CM CD8	TRAPPC8	6.8	-0.051	0.45	0.66
CM CD8	TRAPPC9	5.5	0.015	0.87	0.93
CM CD8	TRAT1	8.4	0.16	0.11	0.29
CM CD8	TRDMT1	4.7	-0.1	0.22	0.45
CM CD8	TREML2	1.9	-0.33	0.32	0.55
CM CD8	TRERF1	5.8	0.013	0.88	0.94
CM CD8	TREX1	5.3	0.49	2.00E-07	2.90E-05
CM CD8	TREX2	1.3	-0.31	0.092	0.26
CM CD8	TRG-AS1	5.5	-0.014	0.89	0.95
CM CD8	TRIAP1	5.4	0.12	0.079	0.24
CM CD8	TRIB1	2.1	1.6	1.80E-06	0.00019
CM CD8	TRIB2	7.7	0.19	0.074	0.23
CM CD8	TRIB3	4.2	0.37	0.0017	0.022
CM CD8	TRIM11	5.3	0.15	0.038	0.15
CM CD8	TRIM13	5.4	0.15	0.076	0.23
CM CD8	TRIM14	7.2	0.23	0.00022	0.0062
CM CD8	TRIM16	3.1	0.044	0.8	0.9
CM CD8	TRIM16L	-0.16	-0.34	0.4	0.62
CM CD8	TRIM17	0.25	-0.16	0.6	0.77
CM CD8	TRIM2	2.7	-0.51	0.1	0.28
CM CD8	TRIM21	7	0.37	1.70E-06	0.00018
CM CD8	TRIM22	9.3	0.57	2.10E-11	8.50E-09
CM CD8	TRIM23	5.2	-0.06	0.47	0.68
CM CD8	TRIM24	5.6	-0.056	0.4	0.62
CM CD8	TRIM25	4.4	0.64	1.10E-06	0.00013
CM CD8	TRIM26	6.3	0.28	0.00015	0.0049
CM CD8	TRIM27	7.1	-0.091	0.052	0.19
CM CD8	TRIM28	7	0.039	0.5	0.7
CM CD8	TRIM3	3	-0.28	0.049	0.18
CM CD8	TRIM32	5.7	-0.073	0.42	0.64
CM CD8	TRIM33	7	0.039	0.4	0.62
CM CD8	TRIM35	6.1	-0.086	0.28	0.51
CM CD8	TRIM37	5.6	0.023	0.76	0.88
CM CD8	TRIM38	7	0.28	7.70E-06	0.00057
CM CD8	TRIM39	4.9	-0.25	0.0015	0.021
CM CD8	TRIM4	6.5	-0.29	1.10E-05	0.00077
CM CD8	TRIM41	1.6	-0.28	0.09	0.26
CM CD8	TRIM44	7.2	-0.14	0.01	0.066
CM CD8	TRIM46	3.4	-0.089	0.52	0.72
CM CD8	TRIM47	4.6	-0.0086	0.94	0.97
CM CD8	TRIM5	5.1	0.46	1.40E-06	0.00016
CM CD8	TRIM52	5.9	-0.1	0.082	0.24
CM CD8	TRIM52-AS1	3.9	-0.15	0.11	0.29
CM CD8	TRIM56	6.1	-0.039	0.61	0.78
CM CD8	TRIM59	5.1	0.2	0.061	0.2
CM CD8	TRIM61	2.7	0.065	0.68	0.83
CM CD8	TRIM62	4.3	-0.007	0.94	0.97
CM CD8	TRIM65	6	-0.14	0.02	0.099
CM CD8	TRIM66	2.7	-0.25	0.22	0.44
CM CD8	TRIM68	5.3	-0.091	0.14	0.33
CM CD8	TRIM69	3.9	0.69	2.40E-05	0.0013
CM CD8	TRIM7	0.5	-0.34	0.19	0.4
CM CD8	TRIM8	6.3	0.011	0.84	0.92
CM CD8	TRIO	0.64	-0.91	0.015	0.085
CM CD8	TRIOBP	5.3	0.14	0.087	0.25
CM CD8	TRIP10	2	-0.42	0.011	0.07
CM CD8	TRIP11	7.1	-0.11	0.029	0.13
CM CD8	TRIP12	7.6	0.11	0.13	0.32
CM CD8	TRIP13	2.9	0.93	0.0055	0.045
CM CD8	TRIP4	6	0.02	0.73	0.86
CM CD8	TRIP6	3.2	0.49	0.00099	0.016
CM CD8	TRIQK	-0.39	-0.44	0.48	0.69
CM CD8	TRIT1	4.5	-0.073	0.32	0.55
CM CD8	TRMT1	6.6	-0.16	0.012	0.073
CM CD8	TRMT10A	3	0.092	0.49	0.69
CM CD8	TRMT10B	4.8	-0.11	0.12	0.31
CM CD8	TRMT10C	5.7	0.035	0.58	0.76
CM CD8	TRMT11	5.3	0.044	0.56	0.75
CM CD8	TRMT112	6.8	0.077	0.28	0.51
CM CD8	TRMT12	3.6	0.12	0.28	0.5
CM CD8	TRMT13	5.6	-0.1	0.17	0.38
CM CD8	TRMT1L	6	0.21	0.003	0.031
CM CD8	TRMT2A	6	-0.03	0.6	0.78
CM CD8	TRMT2B	7	-0.23	1.30E-05	0.00088
CM CD8	TRMT44	4.5	-0.041	0.61	0.78
CM CD8	TRMT5	4.2	-0.077	0.4	0.62
CM CD8	TRMT6	5.2	-0.027	0.74	0.86
CM CD8	TRMT61A	4.4	0.035	0.68	0.83
CM CD8	TRMT61B	4.6	-0.041	0.5	0.7
CM CD8	TRMU	5.8	-0.092	0.15	0.35
CM CD8	TRNAU1AP	5.1	-0.025	0.64	0.8
CM CD8	TRNT1	6	0.093	0.19	0.4
CM CD8	TRO	0.76	-0.22	0.6	0.77
CM CD8	TROAP	1.6	0.92	0.018	0.096
CM CD8	TROVE2	7.1	0.12	0.011	0.068
CM CD8	TRPC1	2.5	-1	5.40E-06	0.00044
CM CD8	TRPC4AP	7.8	0.031	0.43	0.65
CM CD8	TRPM2	1.9	0.039	0.88	0.94
CM CD8	TRPM7	7	0.065	0.41	0.63
CM CD8	TRPS1	3.6	-0.49	0.017	0.092
CM CD8	TRPT1	4.6	0.0088	0.89	0.95
CM CD8	TRPV1	2.8	-0.082	0.57	0.75
CM CD8	TRPV2	7.5	-0.03	0.51	0.71
CM CD8	TRRAP	5.7	-0.077	0.35	0.57
CM CD8	TRUB1	4.8	0.063	0.44	0.65
CM CD8	TRUB2	5.6	0.077	0.17	0.38
CM CD8	TSACC	0.37	0.17	0.46	0.67
CM CD8	TSC1	6	-0.18	0.009	0.061
CM CD8	TSC2	6.8	-0.091	0.18	0.39
CM CD8	TSC22D1	4.6	-0.3	0.0047	0.041
CM CD8	TSC22D1-AS1	0.35	-0.41	0.1	0.28
CM CD8	TSC22D2	5	-0.22	0.016	0.089
CM CD8	TSC22D3	10	-0.52	0.00057	0.012
CM CD8	TSC22D4	5.2	-0.034	0.74	0.86
CM CD8	TSEN15	6.2	0.072	0.23	0.45
CM CD8	TSEN2	4.9	-0.056	0.5	0.7
CM CD8	TSEN34	5.4	-0.076	0.27	0.5
CM CD8	TSEN54	7.1	-0.15	0.012	0.073
CM CD8	TSFM	5.1	0.044	0.52	0.72
CM CD8	TSG101	6.6	0.16	0.0049	0.042
CM CD8	TSGA10	4	-0.28	0.049	0.18
CM CD8	TSHR	0.79	0.54	0.097	0.27
CM CD8	TSHZ1	4.8	-0.18	0.025	0.11
CM CD8	TSHZ2	2.3	0.2	0.54	0.73
CM CD8	TSKS	1.1	0.16	0.7	0.84
CM CD8	TSN	7.5	-0.061	0.16	0.36
CM CD8	TSNARE1	4.2	-0.11	0.18	0.39
CM CD8	TSNAX	6.1	0.022	0.72	0.85
CM CD8	TSNAXIP1	0.36	-0.084	0.82	0.91
CM CD8	TSPAN14	8.5	0.01	0.86	0.93
CM CD8	TSPAN15	1.5	-0.56	0.092	0.26
CM CD8	TSPAN17	5.5	0.21	0.011	0.068
CM CD8	TSPAN18	5.1	-0.48	0.0091	0.062
CM CD8	TSPAN2	5	-0.18	0.32	0.55
CM CD8	TSPAN3	5.6	-0.23	0.03	0.13
CM CD8	TSPAN31	5.4	-0.16	0.0069	0.053
CM CD8	TSPAN32	6.1	-0.38	0.0031	0.032
CM CD8	TSPAN33	3.9	-0.18	0.44	0.65
CM CD8	TSPAN4	2.1	0.068	0.71	0.85
CM CD8	TSPAN5	5.9	0.018	0.86	0.93
CM CD8	TSPAN6	1.2	-0.59	0.082	0.24
CM CD8	TSPO	6.6	-0.25	0.0096	0.064
CM CD8	TSPY26P	0.13	-0.065	0.83	0.92
CM CD8	TSPYL1	6.1	-0.21	0.18	0.4
CM CD8	TSPYL2	6.2	-0.4	0.00016	0.0051
CM CD8	TSPYL4	4.5	0.039	0.75	0.87
CM CD8	TSPYL5	2.4	0.31	0.19	0.4
CM CD8	TSR1	5.9	-0.044	0.46	0.67
CM CD8	TSR2	6.1	-0.046	0.41	0.63
CM CD8	TSR3	5.7	0.016	0.83	0.91
CM CD8	TSSC1	5.3	0.17	0.013	0.079
CM CD8	TSSC4	6.1	0.018	0.79	0.89
CM CD8	TSSK3	0.5	-0.34	0.21	0.43
CM CD8	TSSK4	1.7	-0.35	0.17	0.38
CM CD8	TSSK6	2.2	-0.058	0.69	0.84
CM CD8	TSTA3	5.7	0.062	0.33	0.56
CM CD8	TSTD1	6.3	-0.19	0.044	0.17
CM CD8	TSTD2	4.3	0.11	0.21	0.43
CM CD8	TSTD3	3.3	-0.14	0.36	0.59
CM CD8	TTBK2	4.8	-0.26	0.0018	0.023
CM CD8	TTC1	6.5	0.029	0.64	0.8
CM CD8	TTC12	4.2	-0.079	0.5	0.71
CM CD8	TTC13	6	-0.041	0.56	0.74
CM CD8	TTC14	7	-0.042	0.59	0.77
CM CD8	TTC16	4.4	-0.28	0.058	0.2
CM CD8	TTC17	7.5	0.042	0.47	0.68
CM CD8	TTC19	6.9	-0.092	0.11	0.3
CM CD8	TTC21A	2	0.68	0.0091	0.062
CM CD8	TTC21B	5.6	-0.14	0.083	0.24
CM CD8	TTC22	3.4	0.077	0.46	0.67
CM CD8	TTC23	-0.19	-0.42	0.39	0.61
CM CD8	TTC24	4.3	-0.068	0.63	0.79
CM CD8	TTC26	2.3	-0.32	0.09	0.26
CM CD8	TTC27	5.9	0.0047	0.93	0.96
CM CD8	TTC28	1.3	-0.11	0.69	0.83
CM CD8	TTC28-AS1	4	-0.018	0.85	0.92
CM CD8	TTC3	8.7	-0.28	2.30E-05	0.0013
CM CD8	TTC30A	1	-0.09	0.79	0.89
CM CD8	TTC30B	2	-0.013	0.95	0.97
CM CD8	TTC31	6.6	-0.14	0.0082	0.058
CM CD8	TTC32	4.3	-0.021	0.87	0.93
CM CD8	TTC33	5.1	0.0062	0.92	0.96
CM CD8	TTC37	7.8	-0.088	0.17	0.38
CM CD8	TTC38	3.8	0.4	0.0051	0.043
CM CD8	TTC39B	5.6	0.31	0.025	0.12
CM CD8	TTC39C	7.2	0.042	0.58	0.77
CM CD8	TTC39C-AS1	2.7	0.29	0.17	0.38
CM CD8	TTC41P	0.11	-0.78	0.062	0.2
CM CD8	TTC5	5.3	-0.028	0.59	0.77
CM CD8	TTC7A	6.2	0.0044	0.95	0.97
CM CD8	TTC8	1.4	-0.37	0.13	0.32
CM CD8	TTC9	6	-0.49	5.90E-08	1.00E-05
CM CD8	TTC9C	5	0.11	0.14	0.33
CM CD8	TTF1	5.1	0.044	0.53	0.72
CM CD8	TTF2	5.4	0.22	0.014	0.08
CM CD8	TTI1	6.2	0.0018	0.98	0.99
CM CD8	TTI2	4.6	0.07	0.35	0.57
CM CD8	TTK	2.6	1.1	0.0028	0.03
CM CD8	TTL	5	0.06	0.49	0.7
CM CD8	TTLL1	3.7	-0.035	0.7	0.84
CM CD8	TTLL11	2.4	0.058	0.61	0.78
CM CD8	TTLL12	6.1	0.079	0.34	0.57
CM CD8	TTLL13P	0.17	-0.044	0.88	0.94
CM CD8	TTLL3	2.7	-0.21	0.094	0.26
CM CD8	TTLL4	4.6	-0.039	0.66	0.81
CM CD8	TTLL5	5.3	-0.19	0.023	0.11
CM CD8	TTN	6.2	0.14	0.32	0.55
CM CD8	TTN-AS1	2.3	-0.13	0.32	0.55
CM CD8	TTPAL	5.3	0.06	0.52	0.72
CM CD8	TTYH2	3.8	-0.069	0.59	0.77
CM CD8	TTYH3	2.2	-0.041	0.77	0.88
CM CD8	TUB	0.67	-0.62	0.026	0.12
CM CD8	TUBA1A	7.5	-0.025	0.78	0.88
CM CD8	TUBA1B	9	0.4	0.0058	0.047
CM CD8	TUBA1C	5	0.5	3.70E-05	0.0019
CM CD8	TUBA3D	0.38	-0.059	0.82	0.91
CM CD8	TUBA4A	8	-0.14	0.044	0.17
CM CD8	TUBA8	1.2	0.42	0.065	0.21
CM CD8	TUBB	8.3	0.35	0.0026	0.028
CM CD8	TUBB1	1.8	0.085	0.77	0.88
CM CD8	TUBB2A	2.3	-0.15	0.51	0.71
CM CD8	TUBB4A	2.4	-0.087	0.59	0.77
CM CD8	TUBB4B	6.2	0.35	0.0032	0.033
CM CD8	TUBD1	5	-0.025	0.71	0.85
CM CD8	TUBE1	5.4	-0.08	0.31	0.54
CM CD8	TUBG1	4.6	0.44	0.00066	0.013
CM CD8	TUBG2	4.4	-0.12	0.23	0.46
CM CD8	TUBGCP2	6.1	-0.016	0.78	0.88
CM CD8	TUBGCP3	5.9	-0.095	0.095	0.26
CM CD8	TUBGCP4	5.8	-0.1	0.095	0.26
CM CD8	TUBGCP5	5.6	-0.033	0.64	0.8
CM CD8	TUBGCP6	7.5	-0.21	0.027	0.12
CM CD8	TUFM	7.3	-0.0094	0.87	0.93
CM CD8	TUFT1	2	0.071	0.77	0.88
CM CD8	TUG1	6.6	-0.19	0.0065	0.05
CM CD8	TULP3	4.3	-0.27	0.0006	0.012
CM CD8	TULP4	6.7	0.1	0.17	0.38
CM CD8	TUSC2	5.4	-0.071	0.25	0.47
CM CD8	TUT1	5.8	-0.053	0.43	0.64
CM CD8	TVP23B	5.9	-0.096	0.21	0.43
CM CD8	TVP23C	1.6	-0.13	0.52	0.71
CM CD8	TWF1	5.3	0.3	2.80E-05	0.0015
CM CD8	TWF2	7.1	0.13	0.081	0.24
CM CD8	TWISTNB	5.3	0.052	0.45	0.66
CM CD8	TWSG1	4.2	-0.2	0.095	0.26
CM CD8	TXK	8.1	-0.12	0.3	0.52
CM CD8	TXLNA	6.9	0.021	0.65	0.81
CM CD8	TXLNB	1.4	-0.27	0.21	0.43
CM CD8	TXLNG	6	-0.027	0.63	0.8
CM CD8	TXN	6.6	0.34	0.0038	0.036
CM CD8	TXN2	6.4	0.13	0.04	0.16
CM CD8	TXNDC11	6.6	0.14	0.0073	0.054
CM CD8	TXNDC12	7.2	0.096	0.057	0.2
CM CD8	TXNDC12-AS1	0.39	-0.21	0.46	0.67
CM CD8	TXNDC15	4.8	0.24	0.0012	0.018
CM CD8	TXNDC16	3.8	0.092	0.46	0.67
CM CD8	TXNDC17	5	0.37	0.00066	0.013
CM CD8	TXNDC9	6.3	0.23	0.00045	0.0099
CM CD8	TXNIP	13	-0.37	0.0005	0.011
CM CD8	TXNL1	5.7	0.15	0.019	0.097
CM CD8	TXNL4A	6.1	0.14	0.043	0.16
CM CD8	TXNL4B	4.8	0.066	0.34	0.57
CM CD8	TXNRD1	6.6	0.21	0.0044	0.039
CM CD8	TXNRD2	4.2	0.0097	0.89	0.95
CM CD8	TXNRD3	0.55	-1.1	0.0074	0.055
CM CD8	TYK2	7.6	-0.078	0.2	0.42
CM CD8	TYMP	5.6	1.5	1.70E-13	1.60E-10
CM CD8	TYMS	1.7	0.84	0.015	0.087
CM CD8	TYSND1	5.9	-0.17	0.0036	0.035
CM CD8	TYW1	5.9	-0.058	0.3	0.53
CM CD8	TYW1B	3.7	-0.22	0.17	0.38
CM CD8	TYW3	4.7	0.18	0.018	0.095
CM CD8	TYW5	4	0.043	0.65	0.81
CM CD8	U2AF1	1.2	-0.41	0.016	0.087
CM CD8	U2AF1L4	5.3	0.038	0.65	0.81
CM CD8	U2AF2	3.3	-0.1	0.28	0.5
CM CD8	U2SURP	7.5	0.066	0.22	0.44
CM CD8	UACA	-0.088	0.14	0.78	0.89
CM CD8	UAP1	5.3	-0.072	0.39	0.61
CM CD8	UAP1L1	5.1	0.075	0.39	0.61
CM CD8	UBA1	8.2	0.084	0.17	0.38
CM CD8	UBA2	7	0.055	0.22	0.45
CM CD8	UBA3	7.4	0.11	0.039	0.15
CM CD8	UBA5	6	0.14	0.019	0.098
CM CD8	UBA52	7.5	-0.14	0.046	0.17
CM CD8	UBA6	6.5	0.034	0.69	0.83
CM CD8	UBA6-AS1	4.8	-0.026	0.8	0.9
CM CD8	UBA7	7.9	-0.25	0.017	0.092
CM CD8	UBAC1	5.1	-0.011	0.86	0.93
CM CD8	UBAC2	7.6	0.0044	0.93	0.96
CM CD8	UBAC2-AS1	0.95	0.29	0.19	0.4
CM CD8	UBALD1	1.5	0.16	0.31	0.54
CM CD8	UBALD2	2.4	0.17	0.2	0.41
CM CD8	UBAP1	6.5	0.058	0.23	0.45
CM CD8	UBAP1L	0.59	-0.39	0.1	0.27
CM CD8	UBAP2	5.6	0.11	0.061	0.2
CM CD8	UBAP2L	7.4	0.11	0.049	0.18
CM CD8	UBASH3A	6.9	-0.019	0.75	0.87
CM CD8	UBASH3B	5.9	-0.11	0.23	0.45
CM CD8	UBB	9.6	0.066	0.31	0.54
CM CD8	UBC	11	0.15	0.0095	0.063
CM CD8	UBE2A	6.4	0.3	0.00014	0.0047
CM CD8	UBE2B	5.6	0.11	0.18	0.39
CM CD8	UBE2C	2.6	0.97	0.022	0.11
CM CD8	UBE2D1	5.4	0.13	0.052	0.18
CM CD8	UBE2D2	7.2	0.078	0.17	0.38
CM CD8	UBE2D3	9.1	0.1	0.0084	0.059
CM CD8	UBE2D4	3.3	-0.0069	0.93	0.97
CM CD8	UBE2E1	1.6	-0.022	0.9	0.95
CM CD8	UBE2E2	0.98	-0.49	0.21	0.43
CM CD8	UBE2E3	4.9	-0.39	0.00055	0.011
CM CD8	UBE2F	4.5	0.15	0.084	0.25
CM CD8	UBE2G1	7	0.083	0.036	0.15
CM CD8	UBE2G2	7.3	-0.1	0.013	0.079
CM CD8	UBE2H	7.4	-0.04	0.5	0.7
CM CD8	UBE2I	6.9	0.039	0.67	0.82
CM CD8	UBE2J1	6.9	0.1	0.075	0.23
CM CD8	UBE2J2	6.2	-0.021	0.72	0.85
CM CD8	UBE2K	5.6	0.27	1.80E-05	0.0011
CM CD8	UBE2L3	7.7	0.11	0.033	0.14
CM CD8	UBE2L6	8	0.5	1.70E-06	0.00018
CM CD8	UBE2M	4.6	0.064	0.47	0.68
CM CD8	UBE2N	7.8	0.15	0.0083	0.058
CM CD8	UBE2O	5.6	-0.13	0.066	0.21
CM CD8	UBE2Q1	4.5	0.14	0.076	0.23
CM CD8	UBE2Q2	6.8	-0.014	0.83	0.92
CM CD8	UBE2Q2P1	2.5	-0.36	0.062	0.21
CM CD8	UBE2Q2P2	3.1	-0.65	0.00029	0.0074
CM CD8	UBE2R2	5.6	0.2	0.00093	0.016
CM CD8	UBE2S	5.1	0.38	0.011	0.07
CM CD8	UBE2T	3.8	0.53	0.0016	0.022
CM CD8	UBE2V1	2.5	-0.48	0.0069	0.052
CM CD8	UBE2V2	6.6	0.26	0.00049	0.01
CM CD8	UBE2W	5.1	-0.012	0.86	0.93
CM CD8	UBE2Z	6.9	-0.018	0.68	0.83
CM CD8	UBE3A	7.6	-0.011	0.77	0.88
CM CD8	UBE3B	6.5	-0.16	0.011	0.07
CM CD8	UBE3C	6.7	-0.0076	0.91	0.96
CM CD8	UBE3D	3.4	-0.12	0.17	0.38
CM CD8	UBE4A	7.7	-0.049	0.36	0.59
CM CD8	UBE4B	5.2	-0.14	0.069	0.22
CM CD8	UBFD1	5.8	0.057	0.43	0.65
CM CD8	UBIAD1	6.3	0.017	0.75	0.87
CM CD8	UBL3	6.7	-0.33	4.60E-05	0.0022
CM CD8	UBL4A	6.3	-0.011	0.84	0.92
CM CD8	UBL5	6.9	0.042	0.59	0.77
CM CD8	UBL7	6.3	0.17	0.027	0.12
CM CD8	UBL7-AS1	3.6	-0.075	0.41	0.63
CM CD8	UBLCP1	6.7	0.13	0.01	0.067
CM CD8	UBN1	6	0.083	0.12	0.3
CM CD8	UBN2	4	-0.0054	0.96	0.98
CM CD8	UBOX5	4.2	0.036	0.65	0.81
CM CD8	UBOX5-AS1	0.28	-0.11	0.69	0.83
CM CD8	UBP1	5.9	-0.011	0.86	0.93
CM CD8	UBQLN1	7.3	-0.029	0.48	0.68
CM CD8	UBQLN2	8.2	0.14	0.051	0.18
CM CD8	UBQLN4	4.4	-0.043	0.59	0.77
CM CD8	UBR1	6.6	0.078	0.27	0.49
CM CD8	UBR2	7.2	0.04	0.6	0.77
CM CD8	UBR3	6.2	-0.019	0.83	0.92
CM CD8	UBR4	7	-0.033	0.71	0.85
CM CD8	UBR5	6.5	-0.053	0.49	0.69
CM CD8	UBR7	6.5	0.19	0.0031	0.032
CM CD8	UBTD1	0.87	0.19	0.42	0.64
CM CD8	UBTD2	3.8	-0.058	0.64	0.8
CM CD8	UBTF	7.4	0.014	0.76	0.88
CM CD8	UBXN1	6.5	-0.02	0.73	0.86
CM CD8	UBXN10	0.63	0.73	0.12	0.31
CM CD8	UBXN11	6.1	-0.33	0.00024	0.0065
CM CD8	UBXN2A	4.9	0.025	0.71	0.84
CM CD8	UBXN2B	5.5	0.061	0.41	0.63
CM CD8	UBXN4	8	0.014	0.7	0.84
CM CD8	UBXN6	2.4	-0.16	0.25	0.47
CM CD8	UBXN7	6.7	-0.26	0.00011	0.004
CM CD8	UBXN8	3.3	-0.014	0.9	0.95
CM CD8	UCHL3	4.8	0.33	9.20E-06	0.00066
CM CD8	UCHL5	6.5	0.098	0.087	0.25
CM CD8	UCK1	5.4	0.069	0.25	0.47
CM CD8	UCK2	3.1	0.73	0.0015	0.021
CM CD8	UCKL1	5.7	-0.0061	0.92	0.96
CM CD8	UCKL1-AS1	2.5	-0.0066	0.97	0.99
CM CD8	UCN	0.64	0.11	0.58	0.76
CM CD8	UCP2	9.9	0.061	0.59	0.77
CM CD8	UCP3	1	-0.44	0.071	0.22
CM CD8	UEVLD	3.9	0.16	0.13	0.31
CM CD8	UFC1	6.4	0.025	0.68	0.82
CM CD8	UFD1L	6.2	0.082	0.22	0.44
CM CD8	UFL1	6.6	-0.031	0.56	0.75
CM CD8	UFM1	7.2	-0.063	0.36	0.58
CM CD8	UFSP1	0.18	0.34	0.17	0.38
CM CD8	UFSP2	5.6	-0.0037	0.95	0.97
CM CD8	UGCG	5.6	0.018	0.88	0.94
CM CD8	UGDH	5.4	-0.049	0.58	0.76
CM CD8	UGDH-AS1	0.76	-0.22	0.3	0.53
CM CD8	UGGT1	6.3	-0.076	0.41	0.63
CM CD8	UGP2	7.6	-0.077	0.29	0.52
CM CD8	UHMK1	7.6	0.014	0.81	0.9
CM CD8	UHRF1	4.9	1.1	0.0011	0.017
CM CD8	UHRF1BP1	3.7	-0.024	0.88	0.94
CM CD8	UHRF1BP1L	5.4	-0.12	0.12	0.3
CM CD8	UHRF2	6.2	0.19	0.018	0.096
CM CD8	UIMC1	5.8	-0.026	0.62	0.79
CM CD8	ULBP2	0.001	-0.84	0.047	0.17
CM CD8	ULK1	2.7	-0.027	0.82	0.91
CM CD8	ULK2	5.1	-0.32	0.0061	0.049
CM CD8	ULK3	7.5	-0.13	0.0087	0.06
CM CD8	ULK4	4.6	-0.15	0.22	0.44
CM CD8	UMAD1	5.6	0.067	0.25	0.47
CM CD8	UMODL1	0.33	-0.28	0.21	0.44
CM CD8	UMPS	5.9	0.073	0.25	0.48
CM CD8	UNC119	4.9	-0.12	0.091	0.26
CM CD8	UNC119B	3.9	-0.33	0.017	0.093
CM CD8	UNC13B	0.19	-0.31	0.57	0.76
CM CD8	UNC13D	7.8	0.05	0.4	0.62
CM CD8	UNC45A	6.6	0.018	0.76	0.88
CM CD8	UNC45B	2	-0.024	0.92	0.96
CM CD8	UNC50	5.7	0.025	0.64	0.8
CM CD8	UNC5CL	1.8	-0.18	0.4	0.62
CM CD8	UNC93B1	5.1	0.5	1.60E-06	0.00017
CM CD8	UNG	6.1	0.012	0.89	0.95
CM CD8	UNK	5	-0.078	0.17	0.38
CM CD8	UNKL	4.4	-0.12	0.25	0.47
CM CD8	UPB1	0.31	-0.81	0.027	0.12
CM CD8	UPF1	6.9	0.095	0.19	0.4
CM CD8	UPF2	6	-0.05	0.36	0.58
CM CD8	UPF3A	5.1	0.029	0.72	0.85
CM CD8	UPF3B	5.2	-0.044	0.53	0.72
CM CD8	UPP1	5.9	-0.051	0.58	0.76
CM CD8	UPRT	5.2	0.083	0.18	0.39
CM CD8	UQCC1	5.4	0.084	0.2	0.41
CM CD8	UQCC2	4.3	0.11	0.18	0.39
CM CD8	UQCC3	3.2	-0.12	0.22	0.44
CM CD8	UQCR10	6.9	0.15	0.055	0.19
CM CD8	UQCR11	7.1	0.014	0.85	0.92
CM CD8	UQCRB	6.5	0.16	0.042	0.16
CM CD8	UQCRC1	7.3	0.13	0.077	0.23
CM CD8	UQCRC2	7.6	0.18	0.0057	0.046
CM CD8	UQCRFS1	7.3	0.2	0.0071	0.053
CM CD8	UQCRH	6.2	0.19	0.03	0.13
CM CD8	UQCRHL	0.89	0.09	0.6	0.77
CM CD8	UQCRQ	5.7	0.066	0.41	0.63
CM CD8	URB1	4.8	0.11	0.43	0.64
CM CD8	URB1-AS1	2.2	-0.01	0.94	0.97
CM CD8	URB2	4.7	0.094	0.38	0.6
CM CD8	URGCP	5.8	-0.11	0.068	0.22
CM CD8	URI1	6.8	-0.094	0.095	0.26
CM CD8	URM1	5.7	0.069	0.23	0.45
CM CD8	UROD	6.2	0.0091	0.86	0.93
CM CD8	UROS	5.8	0.089	0.15	0.35
CM CD8	USB1	6	0.063	0.46	0.67
CM CD8	USE1	4.3	-0.21	0.0015	0.021
CM CD8	USF1	3.8	0.25	0.2	0.42
CM CD8	USF2	2.9	-0.11	0.32	0.55
CM CD8	USMG5	5.7	0.23	0.015	0.087
CM CD8	USO1	7.2	0.06	0.27	0.5
CM CD8	USP1	6.7	0.15	0.011	0.07
CM CD8	USP10	8	-0.063	0.36	0.58
CM CD8	USP11	7.9	-0.16	0.014	0.08
CM CD8	USP12	5.3	-0.033	0.7	0.84
CM CD8	USP13	4.2	-0.28	0.0033	0.033
CM CD8	USP14	7.1	0.15	0.0024	0.027
CM CD8	USP15	7.6	0.23	0.00011	0.0039
CM CD8	USP16	6.6	-0.015	0.77	0.88
CM CD8	USP18	6.2	1.6	1.00E-11	4.80E-09
CM CD8	USP19	7.2	-0.017	0.73	0.85
CM CD8	USP20	7.5	-0.18	0.0055	0.045
CM CD8	USP21	5.5	-0.11	0.17	0.38
CM CD8	USP22	6.3	-0.12	0.14	0.34
CM CD8	USP24	6.6	-0.14	0.16	0.36
CM CD8	USP25	7.6	0.095	0.11	0.29
CM CD8	USP27X	0.81	-0.3	0.24	0.47
CM CD8	USP27X-AS1	0.49	-0.73	0.02	0.1
CM CD8	USP28	5.9	0.44	0.0022	0.026
CM CD8	USP3	7.1	-0.0068	0.9	0.95
CM CD8	USP3-AS1	1.8	-0.26	0.12	0.31
CM CD8	USP30	4.3	-0.17	0.11	0.29
CM CD8	USP30-AS1	2.9	0.071	0.48	0.69
CM CD8	USP31	3.1	-0.37	0.0079	0.057
CM CD8	USP32	4.9	-0.019	0.82	0.91
CM CD8	USP32P2	0.94	0.094	0.8	0.9
CM CD8	USP33	7.7	-0.032	0.58	0.76
CM CD8	USP34	6.8	-0.1	0.17	0.37
CM CD8	USP35	1.9	-0.12	0.6	0.77
CM CD8	USP36	6.9	-0.13	0.041	0.16
CM CD8	USP37	5.8	0.013	0.87	0.94
CM CD8	USP38	6.4	0.16	0.013	0.079
CM CD8	USP39	6.8	0.067	0.22	0.44
CM CD8	USP4	7.6	-0.019	0.67	0.82
CM CD8	USP40	4.5	-0.072	0.56	0.75
CM CD8	USP42	5.5	0.043	0.44	0.65
CM CD8	USP44	3.6	-0.25	0.26	0.49
CM CD8	USP45	4.8	-0.022	0.83	0.91
CM CD8	USP46	5.1	0.068	0.73	0.86
CM CD8	USP46-AS1	0.23	0.42	0.16	0.37
CM CD8	USP47	8	-0.068	0.16	0.37
CM CD8	USP48	6.7	0.018	0.68	0.83
CM CD8	USP49	2.5	-0.24	0.16	0.36
CM CD8	USP5	7.1	-0.035	0.5	0.7
CM CD8	USP53	5.5	-0.3	0.052	0.18
CM CD8	USP54	2.2	-0.39	0.016	0.09
CM CD8	USP6	0.13	0.39	0.14	0.34
CM CD8	USP6NL	3.8	0.024	0.89	0.94
CM CD8	USP7	7.4	-0.065	0.4	0.62
CM CD8	USP8	6.9	0.022	0.6	0.78
CM CD8	USP9X	7.5	0.0086	0.94	0.97
CM CD8	USPL1	6.2	0.076	0.23	0.45
CM CD8	UST	4.8	-0.31	0.0081	0.058
CM CD8	UTP11L	5.4	0.22	0.017	0.093
CM CD8	UTP14A	5	0.13	0.074	0.23
CM CD8	UTP14C	3.4	-0.17	0.19	0.4
CM CD8	UTP15	5	0.15	0.046	0.17
CM CD8	UTP18	6.6	0.066	0.21	0.43
CM CD8	UTP20	5.5	-0.078	0.43	0.64
CM CD8	UTP23	5.5	0.11	0.08	0.24
CM CD8	UTP3	3.6	0.095	0.51	0.71
CM CD8	UTP6	6.4	0.14	0.0044	0.039
CM CD8	UTRN	8.4	0.16	0.078	0.23
CM CD8	UTS2	4.6	-0.29	0.55	0.74
CM CD8	UVRAG	5.6	0.12	0.035	0.14
CM CD8	UVSSA	4.8	-0.26	0.008	0.057
CM CD8	UXS1	6.8	-0.14	0.014	0.082
CM CD8	UXT	5.3	-0.093	0.17	0.38
CM CD8	VAC14	6.3	-0.15	0.0036	0.034
CM CD8	VAC14-AS1	0.26	-0.55	0.034	0.14
CM CD8	VAMP1	6.8	-0.34	0.0031	0.032
CM CD8	VAMP2	7.2	-0.19	0.0048	0.042
CM CD8	VAMP3	5.9	0.04	0.47	0.68
CM CD8	VAMP4	6.4	-0.048	0.55	0.74
CM CD8	VAMP5	5.3	0.27	0.014	0.081
CM CD8	VAMP8	7.3	0.084	0.2	0.42
CM CD8	VANGL1	3.4	0.49	0.01	0.066
CM CD8	VAPA	7.7	0.068	0.11	0.3
CM CD8	VAPB	5.6	-0.069	0.2	0.41
CM CD8	VARS	6.7	0.12	0.089	0.26
CM CD8	VARS2	4.8	0.22	0.045	0.17
CM CD8	VASH1	2.5	-0.84	0.00084	0.015
CM CD8	VASP	6	0.15	0.035	0.14
CM CD8	VAT1	5.1	-0.18	0.035	0.15
CM CD8	VAV1	6.1	0.004	0.95	0.97
CM CD8	VAV2	1.4	-0.28	0.34	0.57
CM CD8	VAV3	5.3	-0.63	0.0002	0.0057
CM CD8	VBP1	6.8	0.17	0.0039	0.036
CM CD8	VCAM1	-0.058	2.2	0.0014	0.02
CM CD8	VCL	6.9	0.054	0.64	0.8
CM CD8	VCP	9.1	0.098	0.11	0.28
CM CD8	VCPIP1	6.6	-0.045	0.58	0.76
CM CD8	VCPKMT	4.7	0.066	0.35	0.58
CM CD8	VDAC1	7	0.25	0.0085	0.059
CM CD8	VDAC2	7.1	0.077	0.13	0.32
CM CD8	VDAC3	7.8	0.15	0.0041	0.038
CM CD8	VDR	1	0.77	0.035	0.15
CM CD8	VEGFB	3.7	-0.11	0.23	0.46
CM CD8	VEZF1	6.3	-0.057	0.28	0.51
CM CD8	VEZT	5.9	0.0056	0.92	0.96
CM CD8	VGLL4	4.5	-0.18	0.029	0.13
CM CD8	VHL	6	0.069	0.4	0.62
CM CD8	VILL	5.5	-0.082	0.23	0.45
CM CD8	VIM	8.7	0.049	0.47	0.68
CM CD8	VIM-AS1	4.1	-0.18	0.064	0.21
CM CD8	VIMP	5.5	-0.12	0.13	0.32
CM CD8	VIPAS39	4.8	0.096	0.17	0.38
CM CD8	VIPR1	5.6	-0.58	5.50E-05	0.0025
CM CD8	VKORC1	5.7	-0.059	0.32	0.55
CM CD8	VKORC1L1	4	-0.1	0.38	0.6
CM CD8	VMA21	6.5	-0.0017	0.98	0.99
CM CD8	VMAC	3.4	0.049	0.59	0.77
CM CD8	VMP1	6.6	0.12	0.0035	0.034
CM CD8	VNN2	6.1	0.038	0.67	0.82
CM CD8	VOPP1	5.3	-0.084	0.43	0.64
CM CD8	VPRBP	6.5	-0.031	0.59	0.77
CM CD8	VPS11	6.6	-0.065	0.19	0.4
CM CD8	VPS13A	5.8	-0.11	0.27	0.49
CM CD8	VPS13B	7.2	-0.13	0.14	0.34
CM CD8	VPS13C	7.3	-0.077	0.4	0.62
CM CD8	VPS13D	6.9	-0.088	0.44	0.65
CM CD8	VPS16	5.6	0.034	0.53	0.72
CM CD8	VPS18	5.6	0.06	0.37	0.6
CM CD8	VPS25	5.3	0.038	0.58	0.76
CM CD8	VPS26A	6.7	0.082	0.16	0.36
CM CD8	VPS26B	7.1	0.08	0.1	0.27
CM CD8	VPS28	6.7	-0.036	0.49	0.7
CM CD8	VPS29	7.1	0.088	0.096	0.27
CM CD8	VPS33A	6.7	0.083	0.064	0.21
CM CD8	VPS33B	5.4	-0.095	0.081	0.24
CM CD8	VPS35	7.9	-0.034	0.42	0.64
CM CD8	VPS36	6.8	-0.045	0.34	0.56
CM CD8	VPS37A	5.9	-0.024	0.62	0.79
CM CD8	VPS37B	5.4	-0.054	0.51	0.71
CM CD8	VPS37C	1.1	-0.28	0.16	0.37
CM CD8	VPS39	7.5	0.0012	0.98	0.99
CM CD8	VPS41	6.6	-0.007	0.91	0.95
CM CD8	VPS45	6.2	-0.034	0.5	0.71
CM CD8	VPS4A	7.3	-0.028	0.44	0.65
CM CD8	VPS4B	7.2	0.094	0.036	0.15
CM CD8	VPS50	5.7	0.052	0.47	0.67
CM CD8	VPS51	6.7	0.056	0.37	0.6
CM CD8	VPS52	6.1	-0.038	0.5	0.7
CM CD8	VPS53	5.5	-0.15	0.12	0.3
CM CD8	VPS54	6.1	0.14	0.04	0.16
CM CD8	VPS72	5.8	0.0073	0.87	0.94
CM CD8	VPS8	6.5	0.058	0.45	0.66
CM CD8	VPS9D1	2.2	-0.17	0.19	0.4
CM CD8	VRK1	6	0.25	0.0035	0.034
CM CD8	VRK2	4.7	0.056	0.4	0.62
CM CD8	VRK3	6.9	0.076	0.08	0.24
CM CD8	VSIG1	4.9	-0.15	0.24	0.46
CM CD8	VSIG2	0.89	-0.55	0.13	0.32
CM CD8	VTA1	7	0.15	0.0033	0.033
CM CD8	VTI1A	5.9	-0.13	0.039	0.15
CM CD8	VTI1B	5.1	0.02	0.76	0.88
CM CD8	VWA5A	4.6	0.33	0.0032	0.033
CM CD8	VWA7	1.8	0.16	0.61	0.78
CM CD8	VWA8	4.9	-0.14	0.17	0.38
CM CD8	VWA9	6.3	0.17	0.0053	0.044
CM CD8	VWDE	1.9	-0.62	0.1	0.28
CM CD8	WAC	7.7	0.076	0.034	0.14
CM CD8	WAC-AS1	4.3	0.13	0.11	0.29
CM CD8	WAPL	8	-0.0034	0.93	0.97
CM CD8	WARS	6.7	0.32	0.0027	0.029
CM CD8	WARS2	3.7	-0.05	0.6	0.78
CM CD8	WAS	4.7	0.093	0.33	0.55
CM CD8	WASF1	0.53	-0.47	0.25	0.47
CM CD8	WASF2	6.8	-0.081	0.15	0.35
CM CD8	WASH1	2	-0.14	0.32	0.55
CM CD8	WASH2P	2.5	-0.095	0.31	0.54
CM CD8	WASH3P	3.3	-0.4	0.00046	0.01
CM CD8	WASH7P	1.6	-0.31	0.019	0.098
CM CD8	WASL	3.7	-0.11	0.26	0.49
CM CD8	WBP1	0.43	-0.39	0.038	0.15
CM CD8	WBP11	7.5	-0.02	0.63	0.8
CM CD8	WBP1L	5.5	0.14	0.07	0.22
CM CD8	WBP2	6.7	0.0014	0.98	0.99
CM CD8	WBP2NL	-0.07	-0.12	0.73	0.86
CM CD8	WBP4	4.5	0.035	0.63	0.8
CM CD8	WBP5	1.9	0.17	0.42	0.64
CM CD8	WBSCR16	5.7	-0.011	0.86	0.93
CM CD8	WBSCR22	6.4	0.0012	0.98	0.99
CM CD8	WDFY1	6.7	0.31	1.70E-05	0.001
CM CD8	WDFY2	4.8	-0.36	2.60E-05	0.0014
CM CD8	WDHD1	4.2	0.46	0.0038	0.036
CM CD8	WDPCP	3.3	-0.32	0.017	0.092
CM CD8	WDR1	9.4	0.033	0.54	0.73
CM CD8	WDR11	6.5	0.027	0.68	0.83
CM CD8	WDR12	5	0.17	0.041	0.16
CM CD8	WDR13	5.1	-0.041	0.57	0.75
CM CD8	WDR17	0.14	-0.8	0.12	0.31
CM CD8	WDR18	5.6	0.2	0.027	0.12
CM CD8	WDR19	4.6	-0.33	0.014	0.082
CM CD8	WDR20	5.5	-0.14	0.032	0.14
CM CD8	WDR24	5.1	-0.044	0.55	0.74
CM CD8	WDR25	3.7	0.098	0.34	0.57
CM CD8	WDR26	5.1	-0.072	0.44	0.65
CM CD8	WDR27	4	-0.29	0.0097	0.064
CM CD8	WDR3	6.2	-0.0039	0.95	0.98
CM CD8	WDR33	7.2	-0.027	0.49	0.7
CM CD8	WDR34	3.7	0.49	0.033	0.14
CM CD8	WDR35	4.2	-0.29	0.029	0.13
CM CD8	WDR36	6.4	0.029	0.69	0.84
CM CD8	WDR37	6.6	-0.17	0.0096	0.064
CM CD8	WDR4	4	0.034	0.71	0.85
CM CD8	WDR41	4.5	0.13	0.27	0.49
CM CD8	WDR43	6.3	-0.035	0.56	0.75
CM CD8	WDR44	5.7	-0.07	0.33	0.56
CM CD8	WDR45	6.1	-0.13	0.0077	0.056
CM CD8	WDR45B	6.4	-0.12	0.02	0.1
CM CD8	WDR46	6.4	-0.024	0.61	0.78
CM CD8	WDR47	5.1	-0.19	0.038	0.15
CM CD8	WDR48	7	0.057	0.23	0.46
CM CD8	WDR5	5	0.043	0.63	0.8
CM CD8	WDR53	4.6	0.085	0.21	0.44
CM CD8	WDR54	5.1	-0.11	0.091	0.26
CM CD8	WDR55	5.8	0.034	0.59	0.77
CM CD8	WDR59	5.7	-0.13	0.052	0.19
CM CD8	WDR5B	3.8	-0.13	0.39	0.61
CM CD8	WDR6	8	-0.21	0.0021	0.026
CM CD8	WDR60	4	-0.19	0.04	0.16
CM CD8	WDR61	6.4	-0.01	0.85	0.93
CM CD8	WDR62	2.4	0.47	0.082	0.24
CM CD8	WDR63	2.5	0.53	0.067	0.21
CM CD8	WDR64	0.65	0.099	0.75	0.87
CM CD8	WDR7	6.7	-0.075	0.36	0.59
CM CD8	WDR70	5.2	-0.059	0.3	0.53
CM CD8	WDR73	5.9	-0.14	0.05	0.18
CM CD8	WDR74	5.5	-0.04	0.45	0.66
CM CD8	WDR75	6.5	-0.05	0.37	0.59
CM CD8	WDR76	4.6	0.45	0.00071	0.013
CM CD8	WDR77	6.5	0.031	0.52	0.72
CM CD8	WDR78	1.4	0.24	0.33	0.55
CM CD8	WDR81	6.3	-0.00095	0.99	1
CM CD8	WDR82	8.2	-0.034	0.66	0.81
CM CD8	WDR83	4.1	-0.032	0.66	0.81
CM CD8	WDR83OS	4.8	-0.0054	0.95	0.97
CM CD8	WDR86	3.4	-0.49	0.012	0.072
CM CD8	WDR86-AS1	5.1	-0.055	0.72	0.85
CM CD8	WDR88	1.7	-0.21	0.27	0.5
CM CD8	WDR89	5.7	0.16	0.025	0.12
CM CD8	WDR90	3.3	0.16	0.32	0.55
CM CD8	WDR91	5.1	-0.3	6.90E-05	0.0029
CM CD8	WDR92	4.7	-0.016	0.79	0.89
CM CD8	WDSUB1	3.6	-0.16	0.26	0.48
CM CD8	WDTC1	4.3	-0.068	0.53	0.72
CM CD8	WDYHV1	3.7	0.17	0.09	0.26
CM CD8	WEE1	5.4	0.29	0.057	0.2
CM CD8	WEE2-AS1	0.44	-0.048	0.87	0.93
CM CD8	WFS1	2.6	-0.039	0.76	0.88
CM CD8	WHAMM	5.7	-0.024	0.74	0.86
CM CD8	WHAMMP1	4.5	-0.12	0.28	0.51
CM CD8	WHAMMP2	4.1	-0.18	0.32	0.55
CM CD8	WHAMMP3	4	-0.25	0.07	0.22
CM CD8	WHSC1	6.1	0.24	0.02	0.1
CM CD8	WHSC1L1	8.1	0.1	0.064	0.21
CM CD8	WIBG	5.6	0.15	0.054	0.19
CM CD8	WIPF1	8.2	0.14	0.017	0.09
CM CD8	WIPF2	4.7	-0.065	0.36	0.58
CM CD8	WIPI1	4.1	0.059	0.56	0.75
CM CD8	WIPI2	7.1	-0.0056	0.92	0.96
CM CD8	WIZ	2.2	-0.017	0.9	0.95
CM CD8	WNK1	7.7	3.80E-05	1	1
CM CD8	WNT1	2.6	-0.37	0.045	0.17
CM CD8	WNT10A	3.5	-0.22	0.42	0.63
CM CD8	WNT10B	2.2	-0.42	0.07	0.22
CM CD8	WNT7A	2.8	-0.7	0.019	0.099
CM CD8	WRAP53	4	0.1	0.32	0.54
CM CD8	WRAP73	5.9	0.046	0.3	0.53
CM CD8	WRB	4.6	-0.057	0.42	0.64
CM CD8	WRN	4.9	-0.093	0.29	0.52
CM CD8	WRNIP1	6.8	0.035	0.45	0.66
CM CD8	WSB1	7.4	0.004	0.91	0.96
CM CD8	WSB2	5.1	0.12	0.13	0.32
CM CD8	WTAP	7.2	0.071	0.083	0.24
CM CD8	WWC1	-0.12	-0.14	0.78	0.89
CM CD8	WWC2	1.8	-1	0.0066	0.051
CM CD8	WWC3	5.1	0.11	0.36	0.58
CM CD8	WWOX	3.9	-0.32	0.00011	0.0041
CM CD8	WWP1	6.6	-0.032	0.58	0.76
CM CD8	WWP2	6.9	0.015	0.78	0.89
CM CD8	WWTR1	1.8	-0.082	0.77	0.88
CM CD8	XAB2	4.8	-0.071	0.72	0.85
CM CD8	XAF1	8.1	1.2	7.30E-12	4.10E-09
CM CD8	XBP1	8.6	-0.065	0.45	0.67
CM CD8	XCL1	0.88	0.031	0.94	0.97
CM CD8	XCL2	2.2	0.092	0.78	0.89
CM CD8	XIAP	4.9	0.14	0.087	0.25
CM CD8	XIST	4.3	0.05	0.87	0.93
CM CD8	XKR6	1.7	-0.23	0.13	0.31
CM CD8	XKR8	5	0.072	0.36	0.58
CM CD8	XKR9	0.68	0.18	0.7	0.84
CM CD8	XPA	5.5	-0.097	0.13	0.31
CM CD8	XPC	7.8	-0.091	0.081	0.24
CM CD8	XPNPEP1	6.4	0.15	0.04	0.16
CM CD8	XPNPEP2	0.79	0.21	0.5	0.7
CM CD8	XPNPEP3	4.3	-0.14	0.12	0.31
CM CD8	XPO1	7.3	0.17	0.03	0.13
CM CD8	XPO4	6	-0.019	0.82	0.91
CM CD8	XPO5	6	0.017	0.79	0.89
CM CD8	XPO6	7.4	-0.085	0.4	0.62
CM CD8	XPO7	5.9	0.062	0.37	0.6
CM CD8	XPOT	7.7	-8.10E-05	1	1
CM CD8	XPR1	4.9	-0.073	0.6	0.77
CM CD8	XRCC1	5.5	-0.081	0.17	0.38
CM CD8	XRCC2	2	0.63	0.023	0.11
CM CD8	XRCC3	3.3	0.085	0.44	0.65
CM CD8	XRCC4	3.9	0.29	0.013	0.078
CM CD8	XRCC5	9.3	0.088	0.073	0.23
CM CD8	XRCC6	9.3	0.054	0.26	0.49
CM CD8	XRCC6BP1	3.2	0.14	0.32	0.55
CM CD8	XRN1	7.3	0.14	0.088	0.25
CM CD8	XRN2	7.6	0.12	0.005	0.042
CM CD8	XRRA1	5.4	-0.47	0.0071	0.053
CM CD8	XXYLT1	3.4	0.13	0.28	0.5
CM CD8	XYLB	1.3	0.1	0.7	0.84
CM CD8	XYLT1	3.8	-0.23	0.084	0.25
CM CD8	XYLT2	4.9	0.029	0.78	0.89
CM CD8	YAE1D1	3.7	-0.16	0.088	0.25
CM CD8	YAF2	3.8	0.18	0.066	0.21
CM CD8	YARS	7.6	0.34	0.00057	0.011
CM CD8	YARS2	5.3	0.035	0.51	0.71
CM CD8	YBEY	3.6	-0.15	0.19	0.4
CM CD8	YBX1	6.3	0.069	0.41	0.63
CM CD8	YBX3	6.6	-0.086	0.47	0.67
CM CD8	YDJC	5.8	0.058	0.49	0.69
CM CD8	YEATS2	5.7	0.21	0.0097	0.064
CM CD8	YEATS4	5.1	-0.076	0.42	0.64
CM CD8	YES1	3.7	-0.063	0.67	0.82
CM CD8	YIF1A	5.1	0.13	0.085	0.25
CM CD8	YIF1B	4.9	0.01	0.89	0.94
CM CD8	YIPF1	5.2	0.16	0.016	0.09
CM CD8	YIPF2	2.8	0.059	0.58	0.76
CM CD8	YIPF3	6.4	0.19	6.70E-05	0.0028
CM CD8	YIPF4	6.5	0.1	0.064	0.21
CM CD8	YIPF5	6.4	0.036	0.43	0.65
CM CD8	YIPF6	4.9	-0.057	0.34	0.56
CM CD8	YJEFN3	1.3	0.081	0.67	0.82
CM CD8	YKT6	5.5	0.033	0.65	0.81
CM CD8	YLPM1	6.3	-0.075	0.36	0.59
CM CD8	YME1L1	8.5	0.11	0.0061	0.048
CM CD8	YOD1	3.5	0.046	0.74	0.86
CM CD8	YPEL1	4.9	-0.2	0.14	0.34
CM CD8	YPEL2	5.4	-0.39	0.00018	0.0053
CM CD8	YPEL3	6.5	-0.073	0.32	0.55
CM CD8	YPEL4	0.37	-0.35	0.24	0.46
CM CD8	YPEL5	7.7	-0.25	0.022	0.11
CM CD8	YRDC	5	0.079	0.24	0.46
CM CD8	YTHDC1	5.7	-0.099	0.18	0.4
CM CD8	YTHDC2	6.6	-0.13	0.074	0.23
CM CD8	YTHDF1	6.9	0.035	0.42	0.63
CM CD8	YTHDF2	7.9	0.066	0.08	0.24
CM CD8	YTHDF3	6.9	0.022	0.71	0.85
CM CD8	YTHDF3-AS1	0.36	-0.021	0.93	0.96
CM CD8	YWHAB	9.3	0.075	0.12	0.3
CM CD8	YWHAE	6.9	0.31	0.0015	0.021
CM CD8	YWHAG	2.5	0.33	0.0078	0.056
CM CD8	YWHAH	6.9	0.39	4.20E-05	0.0021
CM CD8	YWHAQ	8.8	0.22	0.003	0.031
CM CD8	YWHAZ	11	0.078	0.092	0.26
CM CD8	YY1	5.4	0.046	0.38	0.6
CM CD8	YY1AP1	6.8	0.07	0.11	0.29
CM CD8	YY2	1.3	-0.12	0.57	0.76
CM CD8	ZADH2	5	-0.06	0.49	0.7
CM CD8	ZAK	1.6	0.67	0.064	0.21
CM CD8	ZAP70	8.6	-9.80E-05	1	1
CM CD8	ZBED2	2.1	-0.51	0.018	0.096
CM CD8	ZBED3	2.2	-0.33	0.053	0.19
CM CD8	ZBED4	5.7	-0.18	0.028	0.13
CM CD8	ZBED5	6.5	-0.14	0.03	0.13
CM CD8	ZBED5-AS1	4.3	0.0011	0.99	0.99
CM CD8	ZBED6	1.9	-0.42	0.076	0.23
CM CD8	ZBED6CL	4.3	0.049	0.68	0.83
CM CD8	ZBED8	0.96	-0.12	0.65	0.81
CM CD8	ZBP1	5.2	0.49	5.70E-06	0.00046
CM CD8	ZBTB1	6.8	-0.035	0.54	0.73
CM CD8	ZBTB10	3.8	-0.34	0.059	0.2
CM CD8	ZBTB11	6.3	-0.04	0.56	0.75
CM CD8	ZBTB11-AS1	1.8	-0.3	0.068	0.22
CM CD8	ZBTB14	6.2	-0.058	0.35	0.58
CM CD8	ZBTB16	4	-1.2	0.0014	0.02
CM CD8	ZBTB17	5.8	0.046	0.41	0.63
CM CD8	ZBTB18	2.9	-0.17	0.26	0.49
CM CD8	ZBTB2	6.1	0.092	0.14	0.34
CM CD8	ZBTB20	6.8	-0.31	0.00097	0.016
CM CD8	ZBTB20-AS1	0.58	0.032	0.91	0.95
CM CD8	ZBTB21	4.3	-0.13	0.35	0.58
CM CD8	ZBTB22	3.5	-0.39	0.00058	0.012
CM CD8	ZBTB24	5.8	0.032	0.59	0.77
CM CD8	ZBTB25	6.3	-0.072	0.33	0.55
CM CD8	ZBTB26	1.9	0.029	0.87	0.93
CM CD8	ZBTB3	3.6	0.028	0.81	0.9
CM CD8	ZBTB32	2.6	0.98	0.00016	0.005
CM CD8	ZBTB33	5.9	-0.065	0.51	0.71
CM CD8	ZBTB34	3	-0.034	0.79	0.89
CM CD8	ZBTB37	2.1	0.31	0.099	0.27
CM CD8	ZBTB38	7.1	-0.2	0.056	0.19
CM CD8	ZBTB39	4.2	-0.073	0.49	0.69
CM CD8	ZBTB4	5.7	-0.16	0.19	0.41
CM CD8	ZBTB40	6.4	-0.33	0.012	0.074
CM CD8	ZBTB41	4.7	0.031	0.77	0.88
CM CD8	ZBTB42	1.6	-0.016	0.94	0.97
CM CD8	ZBTB43	5.5	-0.0048	0.94	0.97
CM CD8	ZBTB44	4.7	-0.019	0.81	0.9
CM CD8	ZBTB45	2.7	-0.11	0.4	0.62
CM CD8	ZBTB46	0.36	-0.14	0.58	0.76
CM CD8	ZBTB48	5.2	-0.048	0.42	0.64
CM CD8	ZBTB49	4.9	-0.02	0.83	0.91
CM CD8	ZBTB5	3	-0.036	0.8	0.9
CM CD8	ZBTB6	3.7	-0.0096	0.95	0.98
CM CD8	ZBTB7A	6.3	-0.021	0.83	0.91
CM CD8	ZBTB7B	2.8	0.031	0.85	0.93
CM CD8	ZBTB8OS	5.1	0.18	0.0089	0.061
CM CD8	ZBTB9	4.7	0.044	0.69	0.84
CM CD8	ZC2HC1A	2.5	-0.12	0.55	0.74
CM CD8	ZC2HC1C	1.8	-0.28	0.15	0.35
CM CD8	ZC3H10	4.1	-0.098	0.25	0.47
CM CD8	ZC3H11A	8	-0.041	0.5	0.7
CM CD8	ZC3H12A	4.9	-0.11	0.3	0.52
CM CD8	ZC3H12B	2	-0.26	0.23	0.45
CM CD8	ZC3H12D	5.2	-0.3	0.016	0.089
CM CD8	ZC3H13	7	-0.025	0.55	0.74
CM CD8	ZC3H14	6.8	-0.031	0.45	0.66
CM CD8	ZC3H15	6.9	0.15	0.0017	0.022
CM CD8	ZC3H18	5.5	0.16	0.017	0.09
CM CD8	ZC3H3	5.2	0.2	0.0097	0.064
CM CD8	ZC3H4	2.8	0.03	0.79	0.89
CM CD8	ZC3H6	4.5	-0.2	0.049	0.18
CM CD8	ZC3H7A	7.2	-0.015	0.78	0.89
CM CD8	ZC3H7B	3.6	-0.075	0.51	0.71
CM CD8	ZC3H8	4.2	0.071	0.36	0.59
CM CD8	ZC3HAV1	8.6	-0.16	0.0076	0.056
CM CD8	ZC3HAV1L	1	1.3	5.80E-05	0.0026
CM CD8	ZC3HC1	5.2	0.085	0.24	0.46
CM CD8	ZC4H2	3.5	0.41	0.00041	0.0093
CM CD8	ZCCHC10	5.5	0.09	0.23	0.45
CM CD8	ZCCHC11	7.3	-0.062	0.32	0.55
CM CD8	ZCCHC14	2.5	-0.2	0.23	0.45
CM CD8	ZCCHC17	5.5	0.08	0.23	0.45
CM CD8	ZCCHC18	2.8	-0.085	0.61	0.78
CM CD8	ZCCHC2	4.2	0.57	3.90E-06	0.00033
CM CD8	ZCCHC24	0.76	0.27	0.37	0.59
CM CD8	ZCCHC3	4.4	-0.081	0.32	0.54
CM CD8	ZCCHC4	4.9	0.01	0.89	0.94
CM CD8	ZCCHC6	7.3	0.04	0.56	0.75
CM CD8	ZCCHC7	5.8	-0.0045	0.93	0.96
CM CD8	ZCCHC8	5.7	0.075	0.17	0.37
CM CD8	ZCCHC9	4.8	0.11	0.12	0.3
CM CD8	ZCRB1	5.6	0.24	0.0017	0.022
CM CD8	ZCWPW1	3.1	-0.22	0.1	0.27
CM CD8	ZCWPW2	0.33	-0.59	0.03	0.13
CM CD8	ZDBF2	3.9	-0.15	0.43	0.64
CM CD8	ZDHHC11	0.55	-0.14	0.72	0.85
CM CD8	ZDHHC12	5.2	0.28	0.00048	0.01
CM CD8	ZDHHC13	5.3	0.11	0.12	0.3
CM CD8	ZDHHC14	1.3	0.045	0.86	0.93
CM CD8	ZDHHC15	0.15	-0.11	0.78	0.89
CM CD8	ZDHHC16	5.5	0.032	0.56	0.75
CM CD8	ZDHHC17	5.6	-0.032	0.71	0.84
CM CD8	ZDHHC18	5.4	0.043	0.68	0.83
CM CD8	ZDHHC2	5	-0.02	0.85	0.92
CM CD8	ZDHHC20	6.7	-0.014	0.85	0.92
CM CD8	ZDHHC21	3.8	0.17	0.083	0.24
CM CD8	ZDHHC23	2.7	-0.37	0.13	0.33
CM CD8	ZDHHC24	3.7	0.27	0.0033	0.033
CM CD8	ZDHHC3	6	0.044	0.43	0.64
CM CD8	ZDHHC4	5.4	-0.003	0.97	0.98
CM CD8	ZDHHC5	7.1	0.056	0.38	0.6
CM CD8	ZDHHC6	7	-0.016	0.73	0.86
CM CD8	ZDHHC7	6.5	-0.058	0.3	0.53
CM CD8	ZDHHC8	3.3	0.11	0.4	0.62
CM CD8	ZDHHC9	3.5	-0.075	0.68	0.82
CM CD8	ZEB1	6.1	-0.1	0.13	0.32
CM CD8	ZEB1-AS1	2.7	0.019	0.88	0.94
CM CD8	ZEB2	3.7	0.55	0.079	0.24
CM CD8	ZER1	6.7	-0.026	0.68	0.83
CM CD8	ZFAND1	5.3	0.069	0.29	0.52
CM CD8	ZFAND2A	4.5	0.051	0.53	0.72
CM CD8	ZFAND2B	6.5	-0.18	8.20E-05	0.0033
CM CD8	ZFAND3	2.7	-0.11	0.43	0.65
CM CD8	ZFAND4	5.6	0.075	0.23	0.46
CM CD8	ZFAND5	7.3	-0.05	0.32	0.54
CM CD8	ZFAND6	7	-0.012	0.82	0.91
CM CD8	ZFAS1	5.1	-0.065	0.47	0.68
CM CD8	ZFAT	3.3	-0.19	0.13	0.32
CM CD8	ZFC3H1	7	-0.012	0.84	0.92
CM CD8	ZFHX3	1	-0.36	0.21	0.43
CM CD8	ZFP1	5.2	-0.15	0.052	0.18
CM CD8	ZFP14	4.5	-0.2	0.093	0.26
CM CD8	ZFP2	1.3	-0.49	0.076	0.23
CM CD8	ZFP28	2.8	-0.29	0.3	0.53
CM CD8	ZFP3	3.2	-0.33	0.074	0.23
CM CD8	ZFP30	3	-0.15	0.38	0.6
CM CD8	ZFP36	7.7	-0.062	0.66	0.82
CM CD8	ZFP36L1	6.5	-0.19	0.17	0.38
CM CD8	ZFP36L2	10	-0.29	0.0093	0.063
CM CD8	ZFP37	2.9	-0.58	0.0053	0.044
CM CD8	ZFP41	4.7	-0.33	0.0021	0.025
CM CD8	ZFP57	3	0.49	0.43	0.64
CM CD8	ZFP62	5.1	-0.16	0.051	0.18
CM CD8	ZFP64	4.3	-0.042	0.62	0.79
CM CD8	ZFP69	4.1	-0.0055	0.95	0.97
CM CD8	ZFP69B	2.3	0.16	0.35	0.58
CM CD8	ZFP82	4.9	-0.053	0.6	0.77
CM CD8	ZFP90	5.9	-0.085	0.29	0.52
CM CD8	ZFP91	4.1	-0.018	0.84	0.92
CM CD8	ZFPL1	4.3	-0.053	0.44	0.65
CM CD8	ZFPM1	0.96	0.15	0.42	0.64
CM CD8	ZFR	7.4	0.0082	0.83	0.92
CM CD8	ZFR2	0.36	-0.92	0.0027	0.029
CM CD8	ZFX	6.6	-0.0035	0.95	0.97
CM CD8	ZFYVE1	5.2	0.081	0.27	0.5
CM CD8	ZFYVE16	4.8	0.0057	0.96	0.98
CM CD8	ZFYVE19	5.1	0.005	0.95	0.98
CM CD8	ZFYVE21	4.5	-0.12	0.13	0.32
CM CD8	ZFYVE26	4.3	0.0092	0.94	0.97
CM CD8	ZFYVE27	6.3	-0.11	0.059	0.2
CM CD8	ZFYVE28	4.6	-0.14	0.34	0.57
CM CD8	ZFYVE9	3.5	-0.73	0.00021	0.006
CM CD8	ZGLP1	1	-0.13	0.49	0.7
CM CD8	ZGPAT	6.6	-0.11	0.046	0.17
CM CD8	ZGRF1	3.9	0.055	0.75	0.87
CM CD8	ZHX1	5.7	0.11	0.061	0.2
CM CD8	ZHX2	5.9	-0.052	0.51	0.71
CM CD8	ZHX3	3.9	-0.15	0.23	0.46
CM CD8	ZIK1	4	-0.14	0.33	0.56
CM CD8	ZKSCAN1	7.6	0.027	0.63	0.8
CM CD8	ZKSCAN2	2.5	-0.2	0.32	0.55
CM CD8	ZKSCAN3	3.4	-0.25	0.065	0.21
CM CD8	ZKSCAN4	4.1	0.15	0.18	0.39
CM CD8	ZKSCAN5	4.6	-0.015	0.85	0.92
CM CD8	ZKSCAN7	3.6	-0.047	0.72	0.85
CM CD8	ZKSCAN8	4.3	-0.17	0.31	0.53
CM CD8	ZMAT1	4.5	-0.23	0.045	0.17
CM CD8	ZMAT2	5.9	0.082	0.19	0.41
CM CD8	ZMAT3	5.1	-0.34	0.0001	0.0037
CM CD8	ZMAT5	3.3	0.018	0.84	0.92
CM CD8	ZMIZ1	4.6	0.22	0.052	0.18
CM CD8	ZMIZ1-AS1	1	0.22	0.36	0.58
CM CD8	ZMIZ2	4.9	-0.014	0.9	0.95
CM CD8	ZMPSTE24	6.6	0.13	0.03	0.13
CM CD8	ZMYM1	5	-0.054	0.45	0.67
CM CD8	ZMYM2	6.7	-0.12	0.034	0.14
CM CD8	ZMYM3	4	0.097	0.23	0.45
CM CD8	ZMYM4	6	0.093	0.079	0.24
CM CD8	ZMYM5	6.3	0.05	0.39	0.61
CM CD8	ZMYM6	6.2	-0.039	0.54	0.73
CM CD8	ZMYM6NB	6.7	0.042	0.52	0.72
CM CD8	ZMYND10	0.22	-0.27	0.35	0.57
CM CD8	ZMYND11	7.2	-0.16	0.0061	0.048
CM CD8	ZMYND19	4.8	0.06	0.43	0.64
CM CD8	ZMYND8	6.1	-0.06	0.29	0.52
CM CD8	ZNF10	4.3	-0.25	0.019	0.099
CM CD8	ZNF100	4.5	0.24	0.13	0.33
CM CD8	ZNF101	7.3	-0.0041	0.96	0.98
CM CD8	ZNF106	6.9	-0.024	0.55	0.74
CM CD8	ZNF107	6.2	0.048	0.54	0.73
CM CD8	ZNF117	2.4	0.31	0.1	0.28
CM CD8	ZNF12	6.8	-0.11	0.08	0.24
CM CD8	ZNF121	2	0.22	0.17	0.38
CM CD8	ZNF124	4.1	0.037	0.7	0.84
CM CD8	ZNF131	6.3	-0.018	0.72	0.85
CM CD8	ZNF132	2.6	-0.029	0.88	0.94
CM CD8	ZNF133	4	0.16	0.083	0.24
CM CD8	ZNF134	5.1	-0.082	0.35	0.58
CM CD8	ZNF135	0.93	0.094	0.86	0.93
CM CD8	ZNF136	5.6	-0.15	0.054	0.19
CM CD8	ZNF137P	1.6	-0.17	0.4	0.62
CM CD8	ZNF138	4.8	0.11	0.18	0.39
CM CD8	ZNF14	5.8	-0.12	0.27	0.5
CM CD8	ZNF140	5.7	-0.024	0.66	0.81
CM CD8	ZNF141	4.3	-0.17	0.059	0.2
CM CD8	ZNF142	5.1	0.071	0.42	0.64
CM CD8	ZNF143	5.8	-0.0046	0.94	0.97
CM CD8	ZNF146	7.2	0.071	0.33	0.55
CM CD8	ZNF148	7.2	0.011	0.82	0.91
CM CD8	ZNF154	4.2	-0.17	0.46	0.67
CM CD8	ZNF155	2.9	0.0078	0.95	0.97
CM CD8	ZNF157	0.54	-0.48	0.16	0.36
CM CD8	ZNF16	3.5	-0.12	0.29	0.52
CM CD8	ZNF160	6.5	-0.071	0.36	0.58
CM CD8	ZNF165	2	-0.61	0.015	0.084
CM CD8	ZNF169	3.4	-0.25	0.025	0.11
CM CD8	ZNF17	4.2	-0.17	0.099	0.27
CM CD8	ZNF174	4.9	0.055	0.39	0.61
CM CD8	ZNF175	3.3	0.014	0.92	0.96
CM CD8	ZNF18	5.2	-0.019	0.76	0.88
CM CD8	ZNF180	4.8	-0.074	0.37	0.59
CM CD8	ZNF181	5.3	-0.27	0.0032	0.033
CM CD8	ZNF182	5.2	-0.11	0.23	0.45
CM CD8	ZNF184	5.4	-0.19	0.012	0.074
CM CD8	ZNF185	2.7	-0.32	0.059	0.2
CM CD8	ZNF189	2.9	-0.077	0.51	0.71
CM CD8	ZNF19	2.6	-0.17	0.25	0.47
CM CD8	ZNF195	5.6	0.21	3.90E-05	0.0019
CM CD8	ZNF197	4.1	0.28	0.013	0.079
CM CD8	ZNF2	3.8	-0.2	0.057	0.2
CM CD8	ZNF200	5.5	0.0092	0.9	0.95
CM CD8	ZNF202	5.1	0.003	0.97	0.98
CM CD8	ZNF204P	3.6	-0.34	0.065	0.21
CM CD8	ZNF205	0.37	-0.36	0.15	0.35
CM CD8	ZNF205-AS1	0.25	0.32	0.25	0.48
CM CD8	ZNF207	8.1	0.041	0.38	0.6
CM CD8	ZNF208	3.8	-0.48	0.048	0.17
CM CD8	ZNF211	6.1	-0.15	0.04	0.16
CM CD8	ZNF212	4.9	-0.13	0.039	0.15
CM CD8	ZNF213	3.1	0.26	0.029	0.13
CM CD8	ZNF213-AS1	3.9	-0.17	0.067	0.21
CM CD8	ZNF217	5.6	-0.019	0.87	0.93
CM CD8	ZNF219	1.5	-0.25	0.25	0.48
CM CD8	ZNF22	6.6	-0.12	0.072	0.22
CM CD8	ZNF221	1.3	0.36	0.23	0.46
CM CD8	ZNF222	3	0.14	0.27	0.5
CM CD8	ZNF223	2.9	0.091	0.63	0.79
CM CD8	ZNF224	3.4	-0.13	0.26	0.48
CM CD8	ZNF225	3.8	-0.31	0.0089	0.061
CM CD8	ZNF226	5.4	-0.099	0.22	0.44
CM CD8	ZNF227	5.4	0.029	0.69	0.84
CM CD8	ZNF229	1.1	0.019	0.96	0.98
CM CD8	ZNF23	4.9	-0.19	0.058	0.2
CM CD8	ZNF230	3.9	-0.00067	1	1
CM CD8	ZNF232	4.1	-0.22	0.023	0.11
CM CD8	ZNF233	1.3	-0.067	0.8	0.9
CM CD8	ZNF234	4.7	-0.12	0.2	0.41
CM CD8	ZNF235	4.1	0.0048	0.97	0.98
CM CD8	ZNF236	5.2	-0.0056	0.94	0.97
CM CD8	ZNF239	3	-0.012	0.93	0.97
CM CD8	ZNF24	7.2	-0.049	0.3	0.52
CM CD8	ZNF248	5.2	-0.31	0.0012	0.018
CM CD8	ZNF25	4.8	0.024	0.8	0.9
CM CD8	ZNF250	4.1	-0.42	0.00046	0.01
CM CD8	ZNF251	4.8	0.078	0.37	0.6
CM CD8	ZNF252P	4	-0.16	0.28	0.51
CM CD8	ZNF252P-AS1	1.2	0.063	0.86	0.93
CM CD8	ZNF253	5	-0.053	0.52	0.71
CM CD8	ZNF254	5.1	0.17	0.028	0.13
CM CD8	ZNF256	3.4	-0.0081	0.96	0.98
CM CD8	ZNF257	2.9	0.21	0.31	0.54
CM CD8	ZNF26	5.5	0.025	0.7	0.84
CM CD8	ZNF260	5.2	-0.0098	0.9	0.95
CM CD8	ZNF263	6.4	0.014	0.79	0.89
CM CD8	ZNF264	4.8	-0.066	0.42	0.64
CM CD8	ZNF266	6.6	-0.056	0.52	0.72
CM CD8	ZNF267	5.9	0.16	0.034	0.14
CM CD8	ZNF268	5.9	-0.047	0.51	0.71
CM CD8	ZNF271P	5.7	0.0042	0.95	0.97
CM CD8	ZNF273	3.9	0.14	0.2	0.41
CM CD8	ZNF274	6.2	-0.13	0.052	0.19
CM CD8	ZNF275	4.5	-0.068	0.5	0.7
CM CD8	ZNF276	6.9	-0.18	0.0022	0.026
CM CD8	ZNF277	5	0.074	0.29	0.51
CM CD8	ZNF28	5.9	-0.0018	0.98	0.99
CM CD8	ZNF280B	3.7	-0.13	0.25	0.47
CM CD8	ZNF280C	3.4	0.017	0.9	0.95
CM CD8	ZNF280D	4.8	-0.019	0.83	0.91
CM CD8	ZNF281	6.4	-0.11	0.024	0.11
CM CD8	ZNF282	2.1	0.27	0.044	0.17
CM CD8	ZNF283	2.6	-0.11	0.48	0.69
CM CD8	ZNF284	0.88	-0.33	0.27	0.49
CM CD8	ZNF285	2	0.13	0.62	0.79
CM CD8	ZNF286A	4.5	-0.27	0.00025	0.0067
CM CD8	ZNF286B	2	-0.025	0.86	0.93
CM CD8	ZNF287	5.1	-0.35	2.00E-06	0.0002
CM CD8	ZNF292	7.8	-0.16	0.044	0.17
CM CD8	ZNF296	1.9	0.4	0.022	0.11
CM CD8	ZNF3	6.1	-0.073	0.18	0.39
CM CD8	ZNF30	4.2	-0.23	0.046	0.17
CM CD8	ZNF300	2.2	-0.24	0.29	0.52
CM CD8	ZNF302	6.1	-0.092	0.14	0.34
CM CD8	ZNF304	4.3	-0.023	0.85	0.92
CM CD8	ZNF316	5	-0.21	0.15	0.35
CM CD8	ZNF317	6.9	-0.042	0.42	0.64
CM CD8	ZNF318	5.2	-0.11	0.26	0.48
CM CD8	ZNF319	4.5	0.11	0.36	0.58
CM CD8	ZNF32	4.6	-0.049	0.47	0.68
CM CD8	ZNF32-AS2	1.9	-0.3	0.11	0.29
CM CD8	ZNF320	4.3	0.14	0.32	0.55
CM CD8	ZNF322	3.6	0.0029	0.98	0.99
CM CD8	ZNF324	5	-0.35	3.00E-05	0.0016
CM CD8	ZNF324B	1.2	0.47	0.015	0.086
CM CD8	ZNF326	4.7	0.27	0.0081	0.057
CM CD8	ZNF329	4.6	-0.2	0.098	0.27
CM CD8	ZNF330	5.7	0.076	0.14	0.34
CM CD8	ZNF331	6.2	-0.42	0.0044	0.039
CM CD8	ZNF333	4.8	-0.028	0.75	0.87
CM CD8	ZNF334	-0.12	1.1	0.033	0.14
CM CD8	ZNF335	6.4	-0.17	0.013	0.079
CM CD8	ZNF337	5.4	-0.32	4.00E-05	0.002
CM CD8	ZNF337-AS1	1.1	0.068	0.69	0.83
CM CD8	ZNF33A	6.3	-0.22	0.015	0.085
CM CD8	ZNF33B	5.8	-0.12	0.16	0.37
CM CD8	ZNF34	3.9	-0.033	0.72	0.85
CM CD8	ZNF341	3.3	0.07	0.55	0.74
CM CD8	ZNF343	4.1	-0.22	0.022	0.11
CM CD8	ZNF345	4.4	-0.1	0.31	0.53
CM CD8	ZNF346	5.6	-0.0086	0.86	0.93
CM CD8	ZNF347	4.1	-0.2	0.22	0.44
CM CD8	ZNF35	1.7	-0.32	0.19	0.4
CM CD8	ZNF350	5.3	0.078	0.25	0.47
CM CD8	ZNF354A	5.1	-0.16	0.043	0.16
CM CD8	ZNF354B	4.6	-0.11	0.21	0.43
CM CD8	ZNF354C	2.8	-0.17	0.32	0.55
CM CD8	ZNF358	0.22	-0.51	0.024	0.11
CM CD8	ZNF362	4.4	0.052	0.56	0.74
CM CD8	ZNF365	2.6	-0.11	0.79	0.89
CM CD8	ZNF367	3.8	0.23	0.06	0.2
CM CD8	ZNF37A	5.8	0.067	0.29	0.52
CM CD8	ZNF37BP	5.5	-0.3	0.0039	0.036
CM CD8	ZNF382	4.3	-0.12	0.19	0.4
CM CD8	ZNF383	4.5	-0.15	0.061	0.2
CM CD8	ZNF384	6.2	-0.043	0.33	0.56
CM CD8	ZNF391	1.2	-0.22	0.41	0.63
CM CD8	ZNF394	6.7	-0.096	0.026	0.12
CM CD8	ZNF395	4.4	-0.3	0.027	0.12
CM CD8	ZNF396	2	-0.33	0.14	0.33
CM CD8	ZNF397	4.4	-0.23	0.022	0.11
CM CD8	ZNF398	5.7	-0.051	0.65	0.81
CM CD8	ZNF404	1.7	0.026	0.9	0.95
CM CD8	ZNF407	5.1	-0.04	0.74	0.86
CM CD8	ZNF408	4.6	0.15	0.07	0.22
CM CD8	ZNF41	4.9	-0.03	0.75	0.87
CM CD8	ZNF410	7	0.064	0.12	0.3
CM CD8	ZNF414	3.7	-0.05	0.57	0.75
CM CD8	ZNF415	0.73	0.29	0.47	0.68
CM CD8	ZNF416	3.7	-0.072	0.54	0.73
CM CD8	ZNF417	3.5	-0.061	0.69	0.83
CM CD8	ZNF418	2.1	0.22	0.51	0.71
CM CD8	ZNF419	4.6	-0.23	0.026	0.12
CM CD8	ZNF420	5.5	-0.17	0.021	0.1
CM CD8	ZNF425	2.2	-0.16	0.42	0.63
CM CD8	ZNF426	5.3	0.027	0.68	0.83
CM CD8	ZNF428	2.1	0.061	0.62	0.79
CM CD8	ZNF429	5.3	-0.056	0.56	0.75
CM CD8	ZNF43	5.3	0.11	0.19	0.4
CM CD8	ZNF430	6.7	0.042	0.46	0.67
CM CD8	ZNF431	5.1	-0.11	0.17	0.38
CM CD8	ZNF432	3.5	-0.18	0.14	0.34
CM CD8	ZNF433	2.1	-0.22	0.21	0.44
CM CD8	ZNF436	4.3	-0.14	0.18	0.39
CM CD8	ZNF436-AS1	1.2	-0.63	0.015	0.086
CM CD8	ZNF438	3.6	-0.25	0.057	0.2
CM CD8	ZNF439	4.1	-0.13	0.32	0.54
CM CD8	ZNF44	6	-0.0083	0.92	0.96
CM CD8	ZNF440	3.8	0.12	0.36	0.58
CM CD8	ZNF441	4.8	-0.03	0.8	0.9
CM CD8	ZNF442	2.1	0.32	0.14	0.34
CM CD8	ZNF443	3.3	-0.14	0.28	0.51
CM CD8	ZNF444	4.5	0.2	0.029	0.13
CM CD8	ZNF445	3.5	-0.15	0.35	0.57
CM CD8	ZNF446	3.2	-0.18	0.085	0.25
CM CD8	ZNF449	4.1	-0.22	0.1	0.27
CM CD8	ZNF45	5.3	0.057	0.41	0.63
CM CD8	ZNF451	7.1	-0.091	0.13	0.32
CM CD8	ZNF460	5.4	0.063	0.64	0.8
CM CD8	ZNF461	3.7	-0.027	0.82	0.91
CM CD8	ZNF462	0.44	-0.55	0.37	0.59
CM CD8	ZNF467	1	-0.41	0.083	0.24
CM CD8	ZNF468	6.3	-0.023	0.78	0.89
CM CD8	ZNF470	3.2	-0.32	0.071	0.22
CM CD8	ZNF471	-0.27	-0.56	0.34	0.56
CM CD8	ZNF473	4.4	-0.32	0.002	0.025
CM CD8	ZNF48	3.8	-0.18	0.093	0.26
CM CD8	ZNF480	6	-0.11	0.12	0.3
CM CD8	ZNF483	2.8	-0.14	0.43	0.64
CM CD8	ZNF484	4.7	-0.22	0.027	0.12
CM CD8	ZNF485	3.5	0.057	0.55	0.74
CM CD8	ZNF486	3.4	0.23	0.12	0.3
CM CD8	ZNF487	2.2	-0.24	0.14	0.34
CM CD8	ZNF490	4.5	0.067	0.5	0.71
CM CD8	ZNF491	0.63	-0.3	0.34	0.57
CM CD8	ZNF492	-0.14	0.12	0.79	0.89
CM CD8	ZNF493	4.7	-0.029	0.8	0.89
CM CD8	ZNF496	3.8	-0.025	0.87	0.93
CM CD8	ZNF497	1.5	-0.11	0.59	0.77
CM CD8	ZNF500	4.6	-0.2	0.028	0.12
CM CD8	ZNF501	2.8	0.15	0.38	0.6
CM CD8	ZNF502	2.8	0.057	0.73	0.86
CM CD8	ZNF506	5.4	-0.17	0.032	0.13
CM CD8	ZNF507	5.2	-0.053	0.59	0.77
CM CD8	ZNF510	4.1	-0.064	0.51	0.71
CM CD8	ZNF511	4.1	0.12	0.12	0.31
CM CD8	ZNF512	7.1	-0.13	0.027	0.12
CM CD8	ZNF512B	3.1	0.094	0.45	0.66
CM CD8	ZNF513	3.9	-0.26	0.0021	0.026
CM CD8	ZNF514	2.5	0.14	0.47	0.68
CM CD8	ZNF516	3.5	-0.24	0.34	0.56
CM CD8	ZNF517	1.5	-0.059	0.7	0.84
CM CD8	ZNF518A	5.4	-0.082	0.31	0.54
CM CD8	ZNF518B	5.1	0.084	0.41	0.62
CM CD8	ZNF519	3.1	0.029	0.81	0.9
CM CD8	ZNF524	3.6	0.23	0.028	0.13
CM CD8	ZNF525	5.1	-0.069	0.57	0.75
CM CD8	ZNF526	5.1	-0.041	0.61	0.78
CM CD8	ZNF527	4	-0.2	0.03	0.13
CM CD8	ZNF528	3.9	-0.12	0.38	0.6
CM CD8	ZNF528-AS1	1	-0.019	0.94	0.97
CM CD8	ZNF529	4.8	0.06	0.49	0.7
CM CD8	ZNF529-AS1	1.4	-0.1	0.52	0.72
CM CD8	ZNF530	3.3	-0.16	0.25	0.47
CM CD8	ZNF532	1	-0.71	0.14	0.33
CM CD8	ZNF540	4.2	-0.4	0.0081	0.057
CM CD8	ZNF541	0.34	-0.35	0.31	0.54
CM CD8	ZNF542P	4	-0.07	0.63	0.79
CM CD8	ZNF543	4.1	0.076	0.53	0.72
CM CD8	ZNF544	5.5	-0.0087	0.9	0.95
CM CD8	ZNF546	4	-0.083	0.43	0.64
CM CD8	ZNF547	2.2	0.29	0.13	0.32
CM CD8	ZNF548	5.7	-0.094	0.3	0.52
CM CD8	ZNF549	5	-0.13	0.26	0.48
CM CD8	ZNF550	6.1	-0.19	0.052	0.18
CM CD8	ZNF551	4.7	0.012	0.92	0.96
CM CD8	ZNF552	3.9	-0.051	0.56	0.75
CM CD8	ZNF554	4.1	-0.22	0.038	0.15
CM CD8	ZNF555	3.8	-0.27	0.024	0.11
CM CD8	ZNF557	4.8	-0.068	0.45	0.66
CM CD8	ZNF558	5.6	-0.0036	0.97	0.98
CM CD8	ZNF559	5.7	-0.22	0.015	0.087
CM CD8	ZNF561	4.9	0.093	0.26	0.49
CM CD8	ZNF561-AS1	2.3	-0.34	0.014	0.082
CM CD8	ZNF562	4.5	0.0063	0.94	0.97
CM CD8	ZNF563	4.2	-0.26	0.02	0.1
CM CD8	ZNF564	5.5	0.07	0.37	0.59
CM CD8	ZNF565	3.4	-0.18	0.094	0.26
CM CD8	ZNF566	4.8	-0.11	0.28	0.51
CM CD8	ZNF567	5.1	-0.089	0.15	0.35
CM CD8	ZNF568	4.4	-0.13	0.23	0.45
CM CD8	ZNF569	4	-0.0048	0.96	0.98
CM CD8	ZNF57	3.2	0.17	0.18	0.39
CM CD8	ZNF570	3.1	-0.082	0.53	0.73
CM CD8	ZNF571	3.5	-0.31	0.0079	0.056
CM CD8	ZNF571-AS1	1.5	-0.081	0.73	0.86
CM CD8	ZNF572	1.4	0.026	0.94	0.97
CM CD8	ZNF573	5.1	-0.18	0.086	0.25
CM CD8	ZNF574	5.7	-0.098	0.21	0.43
CM CD8	ZNF575	1.8	-0.036	0.8	0.9
CM CD8	ZNF576	3.6	-0.089	0.28	0.5
CM CD8	ZNF577	4	-0.37	0.011	0.072
CM CD8	ZNF578	1.5	-0.36	0.061	0.2
CM CD8	ZNF580	3.1	0.23	0.068	0.22
CM CD8	ZNF581	3.8	0.23	0.014	0.081
CM CD8	ZNF582	3.5	-0.057	0.63	0.79
CM CD8	ZNF582-AS1	2.4	-0.19	0.33	0.56
CM CD8	ZNF583	4	-0.11	0.32	0.54
CM CD8	ZNF584	3.7	-0.27	0.0093	0.062
CM CD8	ZNF585A	5.2	0.026	0.68	0.83
CM CD8	ZNF585B	4.7	-0.011	0.9	0.95
CM CD8	ZNF586	5.3	-0.17	0.017	0.092
CM CD8	ZNF587	5	-0.1	0.35	0.58
CM CD8	ZNF587B	3.8	-0.056	0.58	0.76
CM CD8	ZNF589	5.3	-0.25	0.0088	0.06
CM CD8	ZNF592	5.7	0.014	0.87	0.93
CM CD8	ZNF593	3.6	0.36	0.00066	0.013
CM CD8	ZNF594	3.9	-0.14	0.4	0.62
CM CD8	ZNF595	3.3	-0.16	0.55	0.74
CM CD8	ZNF596	2.4	0.034	0.85	0.92
CM CD8	ZNF597	3.7	0.16	0.17	0.37
CM CD8	ZNF598	4.4	0.069	0.45	0.67
CM CD8	ZNF599	2.9	0.048	0.68	0.82
CM CD8	ZNF600	5.9	-0.029	0.85	0.92
CM CD8	ZNF605	3.9	-0.3	0.016	0.09
CM CD8	ZNF606	4.1	-0.053	0.64	0.8
CM CD8	ZNF607	4.2	-0.31	0.038	0.15
CM CD8	ZNF609	4.9	-0.21	0.049	0.18
CM CD8	ZNF610	1.6	0.31	0.24	0.46
CM CD8	ZNF611	6.1	-0.059	0.41	0.63
CM CD8	ZNF613	4	0.14	0.24	0.47
CM CD8	ZNF614	4.4	0.098	0.36	0.58
CM CD8	ZNF615	4.7	0.077	0.42	0.64
CM CD8	ZNF616	4.1	-0.37	0.0077	0.056
CM CD8	ZNF618	0.088	-0.12	0.79	0.89
CM CD8	ZNF619	2.8	0.023	0.9	0.95
CM CD8	ZNF620	2.7	0.19	0.16	0.36
CM CD8	ZNF621	4	-0.071	0.56	0.75
CM CD8	ZNF622	6.3	0.044	0.37	0.59
CM CD8	ZNF623	4.6	-0.03	0.74	0.86
CM CD8	ZNF624	4.2	0.036	0.75	0.87
CM CD8	ZNF626	4.6	0.085	0.44	0.65
CM CD8	ZNF627	4.2	-0.035	0.74	0.86
CM CD8	ZNF629	1.9	-0.3	0.26	0.48
CM CD8	ZNF630	2.2	-0.19	0.25	0.48
CM CD8	ZNF638	7.8	-0.07	0.13	0.33
CM CD8	ZNF639	6	0.0034	0.95	0.97
CM CD8	ZNF641	5.3	-0.042	0.63	0.79
CM CD8	ZNF644	6.9	0.018	0.7	0.84
CM CD8	ZNF646	4.2	-0.029	0.84	0.92
CM CD8	ZNF649	4	-0.11	0.3	0.53
CM CD8	ZNF652	6.6	-0.37	0.00082	0.015
CM CD8	ZNF653	2.1	0.13	0.29	0.52
CM CD8	ZNF654	5.5	-0.026	0.71	0.85
CM CD8	ZNF655	7.5	-0.045	0.32	0.55
CM CD8	ZNF658	2.6	-0.013	0.95	0.98
CM CD8	ZNF658B	0.98	-0.048	0.84	0.92
CM CD8	ZNF662	0.046	-0.93	0.033	0.14
CM CD8	ZNF664	3.5	-0.026	0.87	0.93
CM CD8	ZNF665	2.8	-0.15	0.52	0.72
CM CD8	ZNF667	-0.23	-1.8	0.022	0.11
CM CD8	ZNF667-AS1	0.58	-1.8	0.003	0.031
CM CD8	ZNF668	4.1	0.12	0.2	0.41
CM CD8	ZNF669	4	0.035	0.73	0.86
CM CD8	ZNF670	2.6	-0.14	0.37	0.59
CM CD8	ZNF671	5.6	-0.043	0.58	0.76
CM CD8	ZNF672	5.7	0.12	0.098	0.27
CM CD8	ZNF674	1.4	0.13	0.53	0.73
CM CD8	ZNF674-AS1	2.5	-0.16	0.25	0.47
CM CD8	ZNF675	5.4	-0.00017	1	1
CM CD8	ZNF677	2.3	-0.28	0.13	0.32
CM CD8	ZNF678	3.7	0.15	0.2	0.41
CM CD8	ZNF680	4.7	-0.02	0.83	0.91
CM CD8	ZNF681	3.2	0.019	0.88	0.94
CM CD8	ZNF682	3.1	0.092	0.45	0.67
CM CD8	ZNF683	5.5	0.71	0.013	0.076
CM CD8	ZNF684	2.8	0.0037	0.97	0.99
CM CD8	ZNF687	2.6	0.17	0.34	0.56
CM CD8	ZNF688	4.8	0.12	0.13	0.32
CM CD8	ZNF689	5	0.012	0.86	0.93
CM CD8	ZNF69	2.5	-0.099	0.44	0.65
CM CD8	ZNF691	4.1	-0.0074	0.93	0.97
CM CD8	ZNF692	6	-0.24	0.00047	0.01
CM CD8	ZNF696	4.1	-0.11	0.25	0.48
CM CD8	ZNF699	3.7	-0.27	0.029	0.13
CM CD8	ZNF7	5.6	-0.093	0.17	0.38
CM CD8	ZNF70	0.84	0.038	0.89	0.95
CM CD8	ZNF700	4.7	0.072	0.42	0.64
CM CD8	ZNF701	5.6	-0.11	0.18	0.39
CM CD8	ZNF702P	2.5	-0.34	0.25	0.48
CM CD8	ZNF706	6.9	0.055	0.3	0.53
CM CD8	ZNF707	2.9	0.16	0.17	0.38
CM CD8	ZNF708	5.3	0.0063	0.94	0.97
CM CD8	ZNF709	3.4	-0.15	0.29	0.52
CM CD8	ZNF71	4.4	-0.14	0.068	0.22
CM CD8	ZNF710	2.9	0.057	0.63	0.79
CM CD8	ZNF711	1.7	-1.3	0.00012	0.0041
CM CD8	ZNF713	2.1	-0.19	0.31	0.53
CM CD8	ZNF714	4.4	0.092	0.46	0.67
CM CD8	ZNF717	3.4	0.24	0.049	0.18
CM CD8	ZNF718	4	-0.066	0.69	0.84
CM CD8	ZNF720	4.3	0.14	0.042	0.16
CM CD8	ZNF721	6.2	-0.082	0.34	0.56
CM CD8	ZNF724P	0.52	0.17	0.48	0.69
CM CD8	ZNF726	1.2	0.17	0.28	0.51
CM CD8	ZNF736	3.6	0.029	0.86	0.93
CM CD8	ZNF737	5.3	-0.11	0.27	0.49
CM CD8	ZNF738	3.9	-0.029	0.8	0.9
CM CD8	ZNF74	4.6	0.16	0.073	0.22
CM CD8	ZNF740	3.3	0.0047	0.96	0.98
CM CD8	ZNF746	5.3	-0.026	0.67	0.82
CM CD8	ZNF747	4.6	-0.033	0.65	0.81
CM CD8	ZNF749	2.9	-0.13	0.26	0.49
CM CD8	ZNF75A	5.8	-0.14	0.07	0.22
CM CD8	ZNF75D	5.6	-0.065	0.4	0.62
CM CD8	ZNF76	6.3	-0.22	0.00019	0.0057
CM CD8	ZNF761	5.4	0.09	0.27	0.49
CM CD8	ZNF763	2.8	0.29	0.058	0.2
CM CD8	ZNF764	3.8	0.12	0.15	0.35
CM CD8	ZNF765	5.2	-0.15	0.13	0.32
CM CD8	ZNF766	6.6	0.042	0.49	0.7
CM CD8	ZNF767P	5.4	-0.3	0.0018	0.023
CM CD8	ZNF768	0.66	0.17	0.53	0.73
CM CD8	ZNF77	2.7	0.11	0.4	0.62
CM CD8	ZNF770	6.2	0.0026	0.97	0.98
CM CD8	ZNF771	2.1	-0.36	0.022	0.11
CM CD8	ZNF772	3.6	-0.36	0.087	0.25
CM CD8	ZNF773	4.6	-0.2	0.044	0.17
CM CD8	ZNF775	3.1	0.14	0.25	0.48
CM CD8	ZNF776	5.2	-0.078	0.49	0.7
CM CD8	ZNF777	4.8	-0.047	0.6	0.77
CM CD8	ZNF778	3.1	-0.24	0.058	0.2
CM CD8	ZNF780A	4.7	-0.23	0.042	0.16
CM CD8	ZNF780B	4.1	-0.16	0.29	0.51
CM CD8	ZNF781	2.7	-0.17	0.32	0.55
CM CD8	ZNF782	3.2	0.012	0.93	0.96
CM CD8	ZNF783	5.2	-0.035	0.68	0.83
CM CD8	ZNF784	1.2	-0.2	0.23	0.45
CM CD8	ZNF785	3.9	-0.21	0.037	0.15
CM CD8	ZNF786	5.6	-0.18	0.011	0.071
CM CD8	ZNF787	0.54	-0.075	0.79	0.89
CM CD8	ZNF788	0.51	0.99	0.029	0.13
CM CD8	ZNF789	3.7	-0.12	0.15	0.36
CM CD8	ZNF79	4.1	0.071	0.46	0.67
CM CD8	ZNF790	3.5	-0.099	0.34	0.57
CM CD8	ZNF790-AS1	1.9	-0.065	0.65	0.81
CM CD8	ZNF791	6.3	-0.21	0.003	0.031
CM CD8	ZNF792	5.4	-0.17	0.049	0.18
CM CD8	ZNF793	2.8	-0.34	0.025	0.12
CM CD8	ZNF793-AS1	0.34	0.26	0.33	0.56
CM CD8	ZNF799	4.1	0.06	0.62	0.79
CM CD8	ZNF8	3.4	0.015	0.9	0.95
CM CD8	ZNF80	4	-0.26	0.29	0.52
CM CD8	ZNF800	6.9	-0.056	0.24	0.46
CM CD8	ZNF805	4.8	-0.26	0.011	0.071
CM CD8	ZNF808	5.4	-0.23	0.019	0.099
CM CD8	ZNF81	2.5	-0.31	0.1	0.27
CM CD8	ZNF813	4.6	-0.2	0.064	0.21
CM CD8	ZNF814	3.7	-0.055	0.69	0.84
CM CD8	ZNF815P	5.2	-0.089	0.31	0.54
CM CD8	ZNF816	5.1	-0.0069	0.94	0.97
CM CD8	ZNF818P	1.9	0.17	0.48	0.69
CM CD8	ZNF821	3.3	0.028	0.82	0.91
CM CD8	ZNF823	3.6	-0.089	0.45	0.66
CM CD8	ZNF826P	1.4	0.018	0.93	0.96
CM CD8	ZNF827	4.3	-0.18	0.098	0.27
CM CD8	ZNF829	4.1	-0.2	0.062	0.2
CM CD8	ZNF83	6.9	-0.063	0.53	0.72
CM CD8	ZNF830	5.5	-0.13	0.038	0.15
CM CD8	ZNF831	5.4	-0.15	0.15	0.35
CM CD8	ZNF835	2.1	-0.62	0.028	0.13
CM CD8	ZNF836	4.3	-0.038	0.71	0.85
CM CD8	ZNF837	3.2	0.12	0.37	0.59
CM CD8	ZNF839	4.6	-0.092	0.23	0.45
CM CD8	ZNF84	6	-0.13	0.064	0.21
CM CD8	ZNF841	4	-0.2	0.16	0.37
CM CD8	ZNF844	3.2	-0.14	0.51	0.71
CM CD8	ZNF845	5.8	-0.14	0.15	0.35
CM CD8	ZNF846	3.6	-0.21	0.1	0.28
CM CD8	ZNF85	3.8	0.4	0.00013	0.0043
CM CD8	ZNF850	2.1	-0.12	0.58	0.76
CM CD8	ZNF852	2.7	0.051	0.67	0.82
CM CD8	ZNF853	4.6	-0.22	0.14	0.34
CM CD8	ZNF862	4.9	-0.23	0.02	0.1
CM CD8	ZNF876P	0.19	-0.035	0.92	0.96
CM CD8	ZNF879	4	-0.42	0.00081	0.014
CM CD8	ZNF880	4.7	0.055	0.67	0.82
CM CD8	ZNF883	2	0.12	0.62	0.79
CM CD8	ZNF888	2.7	-0.031	0.88	0.94
CM CD8	ZNF890P	2.6	0.12	0.82	0.91
CM CD8	ZNF891	3.1	-0.29	0.078	0.23
CM CD8	ZNF90	1.3	0.094	0.65	0.81
CM CD8	ZNF91	6.8	-0.098	0.2	0.41
CM CD8	ZNF92	5.4	0.21	0.022	0.11
CM CD8	ZNF93	3.8	0.14	0.22	0.45
CM CD8	ZNFX1	8.3	0.39	7.60E-10	2.00E-07
CM CD8	ZNHIT1	5.1	0.097	0.23	0.45
CM CD8	ZNHIT2	3.9	0.03	0.79	0.89
CM CD8	ZNHIT3	5.5	0.068	0.28	0.51
CM CD8	ZNHIT6	5.7	-0.015	0.77	0.88
CM CD8	ZNRD1	5.7	0.11	0.075	0.23
CM CD8	ZNRD1-AS1	2.6	-0.46	0.0012	0.019
CM CD8	ZNRF1	2.6	0.023	0.9	0.95
CM CD8	ZNRF2	6	0.28	2.20E-06	0.00021
CM CD8	ZNRF2P1	-0.4	-1.2	0.086	0.25
CM CD8	ZNRF3	0.5	-0.51	0.093	0.26
CM CD8	ZP1	1	0.074	0.85	0.93
CM CD8	ZP3	0.79	-0.37	0.16	0.37
CM CD8	ZPR1	6.2	0.13	0.02	0.1
CM CD8	ZRANB1	5.7	-0.028	0.65	0.81
CM CD8	ZRANB2	7.6	0.0072	0.91	0.95
CM CD8	ZRANB3	3.4	-0.002	0.99	0.99
CM CD8	ZRSR2	6.2	-0.024	0.69	0.83
CM CD8	ZSCAN12	4.3	-0.0021	0.99	0.99
CM CD8	ZSCAN16	3.4	-0.18	0.026	0.12
CM CD8	ZSCAN16-AS1	2.8	-0.18	0.1	0.28
CM CD8	ZSCAN18	5.1	-0.41	0.012	0.073
CM CD8	ZSCAN2	3.7	-0.049	0.63	0.8
CM CD8	ZSCAN20	1.1	-0.43	0.18	0.39
CM CD8	ZSCAN21	2.7	-0.19	0.05	0.18
CM CD8	ZSCAN22	3.9	-0.43	0.00076	0.014
CM CD8	ZSCAN23	-0.17	-0.86	0.05	0.18
CM CD8	ZSCAN25	5.8	-0.15	0.013	0.078
CM CD8	ZSCAN26	5.6	-0.077	0.25	0.47
CM CD8	ZSCAN29	3.9	0.036	0.77	0.88
CM CD8	ZSCAN30	3.6	0.09	0.4	0.62
CM CD8	ZSCAN31	0.49	-0.19	0.59	0.77
CM CD8	ZSCAN32	5.4	0.16	0.013	0.078
CM CD8	ZSCAN5A	2.1	0.074	0.68	0.83
CM CD8	ZSCAN9	0.98	-0.92	0.0062	0.049
CM CD8	ZSWIM1	3.2	-0.41	0.019	0.099
CM CD8	ZSWIM3	3	0.063	0.7	0.84
CM CD8	ZSWIM4	1.8	-0.23	0.17	0.38
CM CD8	ZSWIM5	3.8	0.081	0.64	0.8
CM CD8	ZSWIM6	2.5	0.082	0.54	0.73
CM CD8	ZSWIM7	4.5	-0.046	0.55	0.74
CM CD8	ZSWIM8	5.2	0.0065	0.94	0.97
CM CD8	ZUFSP	4.8	0.23	0.0029	0.03
CM CD8	ZW10	5.2	0.093	0.23	0.46
CM CD8	ZWILCH	4.6	0.37	0.00061	0.012
CM CD8	ZWINT	5	0.61	0.011	0.07
CM CD8	ZXDA	3.4	0.067	0.62	0.79
CM CD8	ZXDB	4.4	-0.26	0.044	0.17
CM CD8	ZXDC	6.6	-0.14	0.031	0.13
CM CD8	ZYG11B	5.8	-0.057	0.53	0.73
CM CD8	ZYX	7.2	-0.081	0.34	0.56
CM CD8	ZZEF1	6.3	-0.11	0.31	0.53
CM CD8	ZZZ3	6.6	0.051	0.43	0.65
EM CD8	A1BG	2.4	-0.34	0.03	0.08
EM CD8	A1BG-AS1	0.16	-0.13	0.53	0.67
EM CD8	A2M	5.3	-0.51	0.022	0.063
EM CD8	A2M-AS1	2.7	-0.64	0.0024	0.011
EM CD8	A2MP1	2	-0.54	0.025	0.069
EM CD8	AAAS	6	-0.027	0.46	0.6
EM CD8	AACS	4.3	-0.42	2.70E-06	4.70E-05
EM CD8	AAED1	4	-0.044	0.61	0.74
EM CD8	AAGAB	6.5	0.056	0.16	0.28
EM CD8	AAK1	6.8	-0.21	0.00015	0.0012
EM CD8	AAMDC	2.5	0.036	0.69	0.8
EM CD8	AAMP	6.6	-0.014	0.69	0.79
EM CD8	AAR2	6.3	0.12	0.0043	0.018
EM CD8	AARS	6.9	0.16	0.0052	0.021
EM CD8	AARS2	5.4	-0.22	0.00033	0.0023
EM CD8	AASDH	4.9	0.1	0.062	0.14
EM CD8	AASDHPPT	6.7	0.13	0.0059	0.023
EM CD8	AASS	2.7	-1	9.50E-05	0.00082
EM CD8	AATF	7.2	0.18	2.80E-05	0.00031
EM CD8	ABALON	1.5	-0.29	0.03	0.08
EM CD8	ABAT	4.1	0.21	0.021	0.062
EM CD8	ABCA1	1.3	-0.18	0.68	0.79
EM CD8	ABCA11P	2.2	0.0044	0.97	0.98
EM CD8	ABCA2	5.9	-0.37	0.001	0.0058
EM CD8	ABCA3	3.7	-0.57	1.70E-05	0.00021
EM CD8	ABCA5	5.1	-0.62	2.20E-09	1.70E-07
EM CD8	ABCA7	7	-0.17	0.094	0.19
EM CD8	ABCB1	6.5	-0.4	0.12	0.24
EM CD8	ABCB10	6.1	0.27	5.60E-07	1.30E-05
EM CD8	ABCB6	3.3	0.25	0.023	0.065
EM CD8	ABCB7	4.5	0.019	0.71	0.81
EM CD8	ABCB8	5.2	0.1	0.094	0.19
EM CD8	ABCB9	0.8	-0.57	0.0085	0.03
EM CD8	ABCC1	6.1	-0.19	0.05	0.12
EM CD8	ABCC10	6.4	-0.048	0.35	0.5
EM CD8	ABCC2	1.8	-0.14	0.43	0.58
EM CD8	ABCC4	4.6	-0.14	0.09	0.19
EM CD8	ABCC5	5.6	-0.15	0.042	0.1
EM CD8	ABCD1	2.4	0.46	0.0045	0.018
EM CD8	ABCD2	6.3	0.11	0.15	0.27
EM CD8	ABCD3	5.8	0.045	0.42	0.57
EM CD8	ABCD4	6.2	-0.16	5.70E-05	0.00054
EM CD8	ABCE1	7.2	0.14	0.0044	0.018
EM CD8	ABCF1	6.6	0.038	0.4	0.54
EM CD8	ABCF2	6.9	-0.072	0.082	0.17
EM CD8	ABCF3	6.8	-0.19	6.20E-07	1.40E-05
EM CD8	ABCG1	5.2	0.08	0.58	0.71
EM CD8	ABCG2	2.3	1	4.20E-05	0.00043
EM CD8	ABHD1	0.68	-0.48	0.017	0.053
EM CD8	ABHD10	5.5	0.011	0.84	0.9
EM CD8	ABHD11	4.1	-0.11	0.092	0.19
EM CD8	ABHD12	5.8	0.0042	0.93	0.96
EM CD8	ABHD13	5.8	0.017	0.71	0.81
EM CD8	ABHD14A	4.2	-0.095	0.18	0.31
EM CD8	ABHD14B	5.6	-0.0049	0.92	0.95
EM CD8	ABHD15	5.7	-0.23	0.0022	0.01
EM CD8	ABHD16A	6.3	0.017	0.68	0.79
EM CD8	ABHD16B	1.8	-0.07	0.69	0.8
EM CD8	ABHD17A	7.8	-0.089	0.29	0.43
EM CD8	ABHD17B	5.7	0.3	3.40E-06	5.70E-05
EM CD8	ABHD17C	4.1	0.034	0.75	0.83
EM CD8	ABHD2	6.2	0.1	0.22	0.36
EM CD8	ABHD3	6.7	0.13	0.011	0.036
EM CD8	ABHD4	5	-0.27	0.0001	0.00088
EM CD8	ABHD5	3.8	0.22	0.0053	0.021
EM CD8	ABHD6	4.4	-0.25	0.00056	0.0034
EM CD8	ABHD8	2.6	0.22	0.043	0.11
EM CD8	ABI1	7.8	0.057	0.21	0.35
EM CD8	ABI2	5.2	-0.21	0.0031	0.014
EM CD8	ABI3	7.4	0.18	0.076	0.16
EM CD8	ABL1	5	0.05	0.53	0.66
EM CD8	ABL2	3.3	-0.28	0.004	0.017
EM CD8	ABLIM1	7.7	-0.33	0.00032	0.0022
EM CD8	ABLIM2	1.6	-0.57	5.40E-05	0.00052
EM CD8	ABO	-0.35	-0.25	0.74	0.83
EM CD8	ABR	6.4	0.012	0.87	0.92
EM CD8	ABRACL	6.8	0.26	0.00022	0.0016
EM CD8	ABT1	6.7	0.013	0.75	0.84
EM CD8	ABTB1	6.3	-0.21	0.00013	0.001
EM CD8	ACAA1	6.9	0.021	0.61	0.73
EM CD8	ACAA2	7.3	0.25	0.0023	0.011
EM CD8	ACACA	4.4	-0.069	0.51	0.65
EM CD8	ACACB	3.6	-0.34	0.022	0.064
EM CD8	ACAD10	5.5	-0.18	0.00071	0.0042
EM CD8	ACAD11	2.6	-0.33	0.00048	0.0031
EM CD8	ACAD8	6.1	-0.072	0.081	0.17
EM CD8	ACAD9	5.7	-0.16	0.13	0.25
EM CD8	ACADM	6.2	0.15	0.0025	0.012
EM CD8	ACADS	5.1	0.15	0.019	0.056
EM CD8	ACADSB	5.8	-0.18	0.0053	0.021
EM CD8	ACADVL	8.5	-0.14	0.0048	0.019
EM CD8	ACAP1	8.8	-0.16	0.00049	0.0031
EM CD8	ACAP2	6.9	-0.0045	0.9	0.94
EM CD8	ACAP3	5.2	0.085	0.27	0.42
EM CD8	ACAT1	6.1	0.3	4.10E-06	6.60E-05
EM CD8	ACAT2	5.2	0.23	0.00073	0.0043
EM CD8	ACBD3	6	0.039	0.46	0.61
EM CD8	ACBD4	3.9	-0.1	0.11	0.22
EM CD8	ACBD5	6.4	0.16	0.014	0.044
EM CD8	ACBD6	5.1	0.001	0.98	0.99
EM CD8	ACCS	4.7	-0.13	0.56	0.69
EM CD8	ACD	5.4	-0.12	0.026	0.072
EM CD8	ACE	3.5	-0.033	0.91	0.94
EM CD8	ACER1	0.5	-0.46	0.1	0.2
EM CD8	ACER2	-0.084	0.046	0.89	0.93
EM CD8	ACER3	3.9	-0.024	0.78	0.85
EM CD8	ACIN1	6.3	-0.04	0.5	0.64
EM CD8	ACKR3	3.2	-0.45	0.0039	0.016
EM CD8	ACLY	7.8	0.17	0.00029	0.0021
EM CD8	ACO1	4.9	-0.47	2.30E-09	1.70E-07
EM CD8	ACO2	6.8	0.034	0.37	0.52
EM CD8	ACOT1	1.6	0.25	0.079	0.17
EM CD8	ACOT13	4.8	0.075	0.17	0.3
EM CD8	ACOT2	4.7	0.19	0.0048	0.019
EM CD8	ACOT4	3.5	0.29	0.0073	0.027
EM CD8	ACOT7	4.4	0.91	3.80E-06	6.20E-05
EM CD8	ACOT8	4.3	0.11	0.028	0.077
EM CD8	ACOT9	5.8	0.022	0.69	0.8
EM CD8	ACOX1	5.4	0.087	0.11	0.22
EM CD8	ACOX3	4.8	-0.0012	0.98	0.99
EM CD8	ACP1	7.2	0.058	0.13	0.25
EM CD8	ACP2	5	0.17	0.011	0.037
EM CD8	ACP5	3.2	0.25	0.063	0.14
EM CD8	ACP6	3.9	-0.32	0.0068	0.025
EM CD8	ACRBP	0.97	-0.0075	0.97	0.98
EM CD8	ACRC	2.3	-0.19	0.15	0.27
EM CD8	ACSF2	2.1	-0.12	0.27	0.42
EM CD8	ACSF3	5.3	0.11	0.11	0.22
EM CD8	ACSL1	4.8	-0.07	0.38	0.53
EM CD8	ACSL3	6.5	-0.071	0.18	0.31
EM CD8	ACSL4	5.8	0.33	1.10E-05	0.00015
EM CD8	ACSL5	8.1	0.14	0.017	0.053
EM CD8	ACSL6	4.5	-0.092	0.5	0.64
EM CD8	ACSM3	1.5	-0.55	0.004	0.017
EM CD8	ACSS1	7.8	-0.1	0.017	0.051
EM CD8	ACSS2	2.5	-0.59	0.0018	0.0089
EM CD8	ACTA2	3.5	0.43	0.0011	0.0061
EM CD8	ACTB	14	0.22	0.00019	0.0014
EM CD8	ACTG1	11	0.3	4.70E-06	7.40E-05
EM CD8	ACTG1P17	0.11	-0.42	0.1	0.2
EM CD8	ACTG1P20	3.3	-0.16	0.13	0.25
EM CD8	ACTL10	3.2	0.066	0.54	0.68
EM CD8	ACTL6A	6.3	0.16	0.002	0.0095
EM CD8	ACTN1	3.9	-0.21	0.39	0.54
EM CD8	ACTN3	-0.19	0.22	0.58	0.71
EM CD8	ACTN4	5.6	-0.0095	0.91	0.94
EM CD8	ACTR10	6.5	0.079	0.037	0.095
EM CD8	ACTR1A	7.2	0.016	0.72	0.81
EM CD8	ACTR1B	4.6	-0.2	0.0026	0.012
EM CD8	ACTR2	9.4	0.23	0.00075	0.0044
EM CD8	ACTR3	9.7	0.3	7.00E-07	1.60E-05
EM CD8	ACTR3B	3.7	-0.25	0.00031	0.0022
EM CD8	ACTR3C	2.7	0.085	0.38	0.53
EM CD8	ACTR5	5.5	-0.14	0.012	0.041
EM CD8	ACTR6	6.2	0.12	0.011	0.038
EM CD8	ACTR8	5.9	-0.025	0.57	0.7
EM CD8	ACVR1	4.5	0.06	0.59	0.71
EM CD8	ACVR1B	1	-0.64	0.0018	0.0088
EM CD8	ACVR1C	1.2	-0.92	0.0021	0.0099
EM CD8	ACVR2A	3.4	-0.48	0.059	0.14
EM CD8	ACVR2B	2	-0.38	0.053	0.12
EM CD8	ACY3	-0.11	0.058	0.86	0.91
EM CD8	ACYP1	3.5	0.23	0.0011	0.0059
EM CD8	ACYP2	2.5	0.26	0.008	0.029
EM CD8	ADA	7.1	0.31	0.0011	0.0061
EM CD8	ADAL	3.3	0.14	0.2	0.33
EM CD8	ADAM10	8.4	0.054	0.54	0.68
EM CD8	ADAM12	3.7	-0.072	0.88	0.93
EM CD8	ADAM15	4.8	0.069	0.39	0.54
EM CD8	ADAM17	5.8	0.2	0.02	0.059
EM CD8	ADAM19	4.1	0.39	0.067	0.15
EM CD8	ADAM1A	2	-0.27	0.064	0.14
EM CD8	ADAM22	3.2	-0.28	0.023	0.066
EM CD8	ADAM23	0.57	-0.055	0.91	0.95
EM CD8	ADAM29	-0.18	-0.5	0.31	0.46
EM CD8	ADAM8	8.2	-0.03	0.64	0.76
EM CD8	ADAM9	2.7	0.4	0.0019	0.0091
EM CD8	ADAMTS1	2.8	-1.1	0.012	0.04
EM CD8	ADAMTS10	2.9	-1.1	3.30E-05	0.00035
EM CD8	ADAMTS13	0.61	-0.21	0.36	0.51
EM CD8	ADAMTS17	1.2	-0.06	0.84	0.9
EM CD8	ADAMTS6	1.4	0.43	0.071	0.16
EM CD8	ADAMTSL4	-0.046	-0.48	0.071	0.16
EM CD8	ADAMTSL4-AS1	1.4	0.25	0.22	0.35
EM CD8	ADAMTSL5	2.3	-0.4	0.0096	0.034
EM CD8	ADAP1	5.9	0.27	0.017	0.052
EM CD8	ADAR	9.6	0.44	4.40E-12	7.60E-10
EM CD8	ADARB1	5.2	-0.56	8.90E-10	8.00E-08
EM CD8	ADARB2	-0.09	-0.067	0.89	0.93
EM CD8	ADAT1	6.6	-0.21	0.0035	0.015
EM CD8	ADAT2	4.5	0.14	0.075	0.16
EM CD8	ADAT3	2.6	0.092	0.54	0.68
EM CD8	ADCK1	3.3	-0.083	0.37	0.52
EM CD8	ADCK2	5.1	-0.056	0.25	0.39
EM CD8	ADCK3	6.4	-0.21	0.0002	0.0015
EM CD8	ADCK4	4.9	-0.1	0.076	0.16
EM CD8	ADCK5	4	-0.25	0.00048	0.0031
EM CD8	ADCY10P1	2.8	-0.25	0.067	0.15
EM CD8	ADCY3	4.4	0.19	0.12	0.23
EM CD8	ADCY4	2	0.011	0.94	0.96
EM CD8	ADCY7	8.1	0.098	0.17	0.3
EM CD8	ADCY9	4.2	-0.27	0.07	0.15
EM CD8	ADD1	8.3	-0.077	0.035	0.091
EM CD8	ADD3	9.5	0.15	0.0009	0.0051
EM CD8	ADGRA3	0.24	1.6	0.0019	0.0092
EM CD8	ADGRB2	1.3	-0.31	0.16	0.29
EM CD8	ADGRE1	-0.067	0.63	0.11	0.22
EM CD8	ADGRE5	9.5	-0.069	0.37	0.52
EM CD8	ADGRF3	0.56	0.71	0.0022	0.011
EM CD8	ADGRG1	8.3	0.075	0.77	0.85
EM CD8	ADGRG5	7	0.11	0.39	0.54
EM CD8	ADGRL1	1.4	-0.67	5.90E-05	0.00056
EM CD8	ADH5	7.1	0.073	0.052	0.12
EM CD8	ADHFE1	6	-0.43	4.20E-08	1.60E-06
EM CD8	ADI1	5	0.051	0.45	0.6
EM CD8	ADIPOR1	7.3	0.034	0.3	0.45
EM CD8	ADIPOR2	2.7	0.0032	0.98	0.99
EM CD8	ADK	5.8	0.17	0.024	0.068
EM CD8	ADM5	0.067	-0.35	0.17	0.3
EM CD8	ADNP	5.9	-0.0051	0.92	0.95
EM CD8	ADNP-AS1	1.3	-0.12	0.37	0.52
EM CD8	ADNP2	4.6	0.12	0.034	0.089
EM CD8	ADO	2.7	-0.064	0.63	0.75
EM CD8	ADORA2A-AS1	0.75	-0.44	0.012	0.04
EM CD8	ADORA2B	0.83	-0.69	0.0035	0.015
EM CD8	ADPGK	6.9	0.064	0.16	0.29
EM CD8	ADPGK-AS1	0.31	0.17	0.46	0.6
EM CD8	ADPRH	2.5	0.052	0.76	0.85
EM CD8	ADPRHL2	5.6	0.092	0.089	0.19
EM CD8	ADPRM	4.2	0.0026	0.97	0.98
EM CD8	ADRB1	-0.043	-0.53	0.2	0.34
EM CD8	ADRB2	7.3	-0.29	0.017	0.052
EM CD8	ADRBK1	9.2	-0.062	0.14	0.26
EM CD8	ADRBK2	1.5	0.4	0.058	0.13
EM CD8	ADRM1	6.8	0.15	0.013	0.043
EM CD8	ADSL	6.5	0.11	0.098	0.2
EM CD8	ADSS	5.6	0.23	0.02	0.06
EM CD8	ADSSL1	-0.1	0.2	0.5	0.64
EM CD8	AEBP1	0.56	-0.3	0.37	0.52
EM CD8	AEBP2	5.4	0.11	0.093	0.19
EM CD8	AEN	5.8	0.26	0.001	0.0057
EM CD8	AES	8.8	0.023	0.72	0.82
EM CD8	AFAP1	3	-0.3	0.073	0.16
EM CD8	AFAP1L2	3.1	0.18	0.15	0.28
EM CD8	AFF1	5.3	0.034	0.73	0.82
EM CD8	AFF3	0.76	0.38	0.35	0.5
EM CD8	AFF4	6.1	0.061	0.32	0.47
EM CD8	AFG3L1P	5.2	-0.1	0.032	0.086
EM CD8	AFG3L2	5.8	0.071	0.16	0.29
EM CD8	AFMID	0.65	0.31	0.18	0.31
EM CD8	AFTPH	6.3	0.094	0.065	0.15
EM CD8	AGA	5.6	0.046	0.46	0.6
EM CD8	AGAP1	2.8	-0.37	0.056	0.13
EM CD8	AGAP2	4.4	-0.04	0.59	0.72
EM CD8	AGAP3	4	-0.29	0.00015	0.0012
EM CD8	AGAP4	3	-0.15	0.12	0.22
EM CD8	AGAP5	2.2	-0.0083	0.93	0.96
EM CD8	AGAP6	4	-0.13	0.077	0.17
EM CD8	AGAP7P	1.3	-0.29	0.053	0.12
EM CD8	AGAP9	1.6	-0.11	0.61	0.73
EM CD8	AGBL2	3.2	-0.072	0.47	0.62
EM CD8	AGBL3	1.8	-0.24	0.071	0.16
EM CD8	AGBL5	4.4	-0.16	0.033	0.086
EM CD8	AGER	2.1	0.0027	0.98	0.99
EM CD8	AGFG1	6.4	0.081	0.032	0.086
EM CD8	AGFG2	5.4	-0.19	0.0014	0.0072
EM CD8	AGGF1	6.4	0.084	0.016	0.05
EM CD8	AGK	6.5	0.17	0.0036	0.015
EM CD8	AGL	6	-0.17	0.016	0.051
EM CD8	AGMAT	3.4	0.54	6.40E-05	0.0006
EM CD8	AGO1	4.7	-0.24	0.00067	0.004
EM CD8	AGO2	5.2	-0.093	0.24	0.39
EM CD8	AGO3	4.9	0.00069	0.99	0.99
EM CD8	AGO4	6.8	-0.17	0.039	0.099
EM CD8	AGPAT1	4	-0.073	0.32	0.47
EM CD8	AGPAT2	4.6	0.22	0.01	0.035
EM CD8	AGPAT3	5.2	-0.075	0.15	0.27
EM CD8	AGPAT4	4.4	-0.37	0.015	0.047
EM CD8	AGPAT4-IT1	1.9	-0.5	0.03	0.08
EM CD8	AGPAT5	5.5	0.076	0.33	0.48
EM CD8	AGPS	6.1	0.41	1.00E-09	8.80E-08
EM CD8	AGTPBP1	7.3	-0.17	0.027	0.074
EM CD8	AGTRAP	6.1	0.011	0.89	0.93
EM CD8	AHCTF1	7.2	0.014	0.85	0.91
EM CD8	AHCY	4.3	0.44	1.40E-05	0.00018
EM CD8	AHCYL1	6.7	-0.027	0.45	0.59
EM CD8	AHCYL2	5	-0.26	0.0004	0.0026
EM CD8	AHDC1	1.6	-0.18	0.16	0.28
EM CD8	AHI1	3.8	0.08	0.5	0.64
EM CD8	AHNAK	9.5	-0.31	0.024	0.069
EM CD8	AHR	5.3	0.085	0.53	0.66
EM CD8	AHSA1	6.8	0.015	0.75	0.83
EM CD8	AHSA2	7.1	-0.31	3.30E-05	0.00035
EM CD8	AIDA	5.2	0.16	0.0047	0.019
EM CD8	AIF1	2.3	0.71	0.0062	0.024
EM CD8	AIFM1	5.6	0.25	6.70E-05	0.00062
EM CD8	AIFM2	3.2	0.25	0.011	0.038
EM CD8	AIG1	2.7	-0.6	0.0001	0.00087
EM CD8	AIM1	7.9	-0.33	1.30E-05	0.00016
EM CD8	AIM1L	2.4	-0.078	0.69	0.8
EM CD8	AIM2	3.8	0.11	0.5	0.64
EM CD8	AIMP1	5.7	0.24	1.40E-06	2.80E-05
EM CD8	AIMP2	3.4	0.37	2.10E-05	0.00024
EM CD8	AIP	7.2	0.062	0.25	0.39
EM CD8	AJUBA	-0.011	-0.057	0.86	0.91
EM CD8	AK1	4.3	-0.3	0.013	0.042
EM CD8	AK2	7.5	0.19	6.30E-06	9.40E-05
EM CD8	AK3	6.4	0.14	0.018	0.054
EM CD8	AK5	1	-0.66	0.073	0.16
EM CD8	AK6	4.5	0.033	0.61	0.73
EM CD8	AK9	4.4	-0.32	4.90E-05	0.00048
EM CD8	AKAP1	5.5	-0.023	0.67	0.78
EM CD8	AKAP10	6.6	-0.06	0.14	0.26
EM CD8	AKAP11	4.8	0.028	0.76	0.84
EM CD8	AKAP13	9.3	-0.17	0.00035	0.0024
EM CD8	AKAP3	0.5	-0.096	0.74	0.83
EM CD8	AKAP5	2.4	0.49	0.02	0.059
EM CD8	AKAP7	3.7	-0.26	0.033	0.086
EM CD8	AKAP8	6.3	-0.017	0.63	0.75
EM CD8	AKAP8L	7.3	-0.12	0.0011	0.0061
EM CD8	AKAP9	7.7	-0.14	0.0057	0.022
EM CD8	AKIP1	3.8	0.17	0.045	0.11
EM CD8	AKIRIN1	7.3	0.0023	0.96	0.98
EM CD8	AKIRIN2	6.3	0.031	0.59	0.71
EM CD8	AKNA	7.5	-0.21	0.0021	0.01
EM CD8	AKR1A1	5.8	0.035	0.43	0.58
EM CD8	AKR1B1	7.1	-0.091	0.04	0.1
EM CD8	AKR1C3	2.7	0.052	0.9	0.94
EM CD8	AKR7A2	5.8	-0.06	0.24	0.39
EM CD8	AKT1	7.9	0.08	0.074	0.16
EM CD8	AKT1S1	2.4	0.12	0.17	0.3
EM CD8	AKT2	4.1	-0.048	0.63	0.75
EM CD8	AKT3	3.4	-0.77	5.70E-05	0.00054
EM CD8	AKTIP	6.4	-0.13	0.037	0.094
EM CD8	ALAD	5.1	-0.11	0.036	0.094
EM CD8	ALAS1	6	0.23	5.60E-06	8.50E-05
EM CD8	ALCAM	3.7	0.12	0.28	0.43
EM CD8	ALDH16A1	5.4	0.19	0.018	0.054
EM CD8	ALDH18A1	7	0.086	0.067	0.15
EM CD8	ALDH1B1	4.2	0.0033	0.97	0.98
EM CD8	ALDH3A2	5.3	0.037	0.65	0.77
EM CD8	ALDH4A1	2.5	0.46	0.00053	0.0033
EM CD8	ALDH5A1	4.5	-0.09	0.36	0.51
EM CD8	ALDH6A1	4.5	-0.1	0.18	0.31
EM CD8	ALDH9A1	7	0.097	0.11	0.22
EM CD8	ALDOA	9.2	0.15	0.00059	0.0036
EM CD8	ALDOC	4.8	-0.2	0.027	0.074
EM CD8	ALG1	5.1	0.019	0.71	0.81
EM CD8	ALG10	2.4	0.16	0.13	0.25
EM CD8	ALG10B	1.4	0.27	0.098	0.2
EM CD8	ALG11	4.3	0.12	0.031	0.083
EM CD8	ALG12	5.9	-0.12	0.012	0.041
EM CD8	ALG13	5	0.09	0.19	0.33
EM CD8	ALG14	2.8	0.082	0.43	0.58
EM CD8	ALG1L9P	0.074	-0.35	0.17	0.3
EM CD8	ALG2	6	-0.065	0.15	0.28
EM CD8	ALG3	5.7	0.088	0.053	0.13
EM CD8	ALG5	5.7	0.11	0.018	0.055
EM CD8	ALG6	5.9	0.2	1.30E-05	0.00017
EM CD8	ALG8	5.5	0.21	5.00E-05	0.00049
EM CD8	ALG9	4.5	-0.0033	0.95	0.97
EM CD8	ALKBH1	4.6	0.063	0.32	0.47
EM CD8	ALKBH2	3.4	-0.31	0.0018	0.009
EM CD8	ALKBH3	4.9	0.099	0.064	0.14
EM CD8	ALKBH3-AS1	0.046	0.17	0.48	0.62
EM CD8	ALKBH4	4.1	0.052	0.35	0.51
EM CD8	ALKBH5	7.8	-0.1	0.0038	0.016
EM CD8	ALKBH6	5.2	-0.081	0.12	0.22
EM CD8	ALKBH7	3.6	-0.016	0.86	0.91
EM CD8	ALKBH8	4.7	0.083	0.21	0.35
EM CD8	ALMS1	4.3	-0.11	0.33	0.48
EM CD8	ALOX12	2.7	-0.1	0.28	0.43
EM CD8	ALOX12-AS1	2.2	-0.17	0.058	0.13
EM CD8	ALOX12B	0.76	-0.59	0.0018	0.009
EM CD8	ALOX12P2	1.6	0.045	0.85	0.91
EM CD8	ALOX15P1	0.79	-0.23	0.33	0.48
EM CD8	ALOX5	2.4	0.13	0.71	0.81
EM CD8	ALOX5AP	7.8	0.11	0.28	0.42
EM CD8	ALPK1	1.6	0.37	0.15	0.27
EM CD8	ALPK2	1.4	-0.52	0.29	0.44
EM CD8	ALS2	4.5	-0.32	0.0017	0.0085
EM CD8	ALS2CL	2.7	0.019	0.94	0.97
EM CD8	ALS2CR12	1.4	-0.056	0.71	0.81
EM CD8	ALYREF	5.1	0.49	1.40E-07	4.20E-06
EM CD8	AMBRA1	5.2	0.2	0.022	0.064
EM CD8	AMD1	7	0.042	0.3	0.45
EM CD8	AMDHD1	1.1	-0.046	0.8	0.88
EM CD8	AMDHD2	4.9	-0.077	0.27	0.42
EM CD8	AMFR	6.6	-0.28	0.02	0.059
EM CD8	AMICA1	7.6	-0.091	0.6	0.73
EM CD8	AMIGO1	4.1	-0.61	2.20E-06	3.90E-05
EM CD8	AMIGO2	6.3	-0.22	0.0015	0.0076
EM CD8	AMIGO3	2	-0.12	0.27	0.42
EM CD8	AMMECR1	4.7	0.0095	0.88	0.93
EM CD8	AMMECR1L	4.9	-0.036	0.65	0.77
EM CD8	AMN1	3.9	-0.041	0.59	0.71
EM CD8	AMOT	2	-0.68	0.0035	0.015
EM CD8	AMPD2	6.1	-0.0067	0.91	0.94
EM CD8	AMPD3	5.1	-0.32	0.017	0.052
EM CD8	AMPH	2.5	-0.27	0.079	0.17
EM CD8	AMT	3.9	-0.16	0.12	0.23
EM CD8	AMY2B	4	-0.33	0.0015	0.0075
EM CD8	AMZ2	7.2	0.067	0.081	0.17
EM CD8	AMZ2P1	4.3	0.0013	0.99	0.99
EM CD8	ANAPC1	6.6	-0.057	0.47	0.62
EM CD8	ANAPC10	4.1	0.17	0.012	0.04
EM CD8	ANAPC11	5.7	0.14	0.049	0.12
EM CD8	ANAPC13	6	-0.018	0.74	0.83
EM CD8	ANAPC15	2.3	-0.0033	0.98	0.99
EM CD8	ANAPC16	7.6	-0.22	3.10E-05	0.00033
EM CD8	ANAPC1P1	2	-0.097	0.56	0.7
EM CD8	ANAPC2	4.1	-0.15	0.18	0.32
EM CD8	ANAPC4	6.8	0.032	0.45	0.59
EM CD8	ANAPC5	8.6	0.018	0.57	0.7
EM CD8	ANAPC7	6.1	0.095	0.012	0.039
EM CD8	ANGEL1	5.7	-0.23	0.0001	0.00087
EM CD8	ANGEL2	6.2	0.076	0.084	0.18
EM CD8	ANGPT2	1.9	-0.0099	0.95	0.97
EM CD8	ANGPTL6	0.71	0.21	0.36	0.51
EM CD8	ANK1	2.3	0.081	0.84	0.9
EM CD8	ANK3	5	-0.28	0.34	0.49
EM CD8	ANKAR	3.5	-0.26	0.0013	0.0069
EM CD8	ANKDD1A	2.4	-0.17	0.28	0.43
EM CD8	ANKEF1	4.4	-0.11	0.16	0.29
EM CD8	ANKFY1	7.2	0.15	0.023	0.066
EM CD8	ANKH	6.1	-0.29	2.90E-05	0.00031
EM CD8	ANKHD1	2.6	0.046	0.61	0.73
EM CD8	ANKIB1	5	0.064	0.31	0.46
EM CD8	ANKLE1	1.5	1.1	1.20E-05	0.00016
EM CD8	ANKLE2	7.5	-0.14	0.00045	0.0029
EM CD8	ANKMY1	4.6	-0.24	0.0056	0.022
EM CD8	ANKMY2	5.7	0.055	0.28	0.43
EM CD8	ANKRA2	5.6	-0.03	0.53	0.67
EM CD8	ANKRD10	7.1	0.015	0.71	0.81
EM CD8	ANKRD11	7.2	-0.13	0.0015	0.0079
EM CD8	ANKRD12	8.5	-0.17	0.0011	0.0058
EM CD8	ANKRD13A	7.1	0.11	0.0094	0.033
EM CD8	ANKRD13B	0.66	-0.11	0.55	0.68
EM CD8	ANKRD13C	6.3	0.096	0.023	0.065
EM CD8	ANKRD13D	6.1	-0.076	0.24	0.38
EM CD8	ANKRD16	3.1	-0.25	0.0014	0.0074
EM CD8	ANKRD17	6.4	0.076	0.11	0.21
EM CD8	ANKRD18A	1.8	-0.28	0.32	0.47
EM CD8	ANKRD19P	1.7	-0.35	0.016	0.051
EM CD8	ANKRD20A11P	1.5	-0.37	0.39	0.54
EM CD8	ANKRD20A4	-0.29	-0.89	0.051	0.12
EM CD8	ANKRD20A5P	3	-0.5	0.0066	0.025
EM CD8	ANKRD23	3	-0.32	0.0012	0.0063
EM CD8	ANKRD26	4.4	-0.02	0.81	0.88
EM CD8	ANKRD27	7.1	-0.025	0.6	0.72
EM CD8	ANKRD28	6.2	0.1	0.34	0.49
EM CD8	ANKRD31	0.9	-0.15	0.56	0.69
EM CD8	ANKRD33B	0.46	0.19	0.48	0.63
EM CD8	ANKRD34A	1.4	-0.43	0.0047	0.019
EM CD8	ANKRD35	1.1	-0.42	0.05	0.12
EM CD8	ANKRD36	7.8	-0.12	0.13	0.24
EM CD8	ANKRD36B	7.2	-0.19	0.025	0.071
EM CD8	ANKRD36BP1	3.5	-0.031	0.8	0.88
EM CD8	ANKRD36C	7.5	-0.19	0.0075	0.027
EM CD8	ANKRD37	1.5	-0.0013	0.99	1
EM CD8	ANKRD39	4.5	0.066	0.32	0.47
EM CD8	ANKRD40	4.2	0.026	0.74	0.83
EM CD8	ANKRD42	3.9	-0.39	0.00022	0.0016
EM CD8	ANKRD44	8.4	-0.11	0.016	0.05
EM CD8	ANKRD44-IT1	2.2	-0.31	0.09	0.19
EM CD8	ANKRD46	4.7	-0.16	0.042	0.11
EM CD8	ANKRD49	5.7	-0.11	0.096	0.2
EM CD8	ANKRD52	5.9	0.042	0.54	0.67
EM CD8	ANKRD54	5	-0.011	0.81	0.88
EM CD8	ANKRD6	2.6	-1	3.00E-06	5.10E-05
EM CD8	ANKRD61	0.48	-0.021	0.93	0.96
EM CD8	ANKRD9	1.2	0.016	0.93	0.96
EM CD8	ANKS1A	4.3	-0.15	0.029	0.079
EM CD8	ANKS3	4.2	-0.26	7.30E-05	0.00066
EM CD8	ANKS6	3.7	-0.45	0.0002	0.0015
EM CD8	ANKZF1	7.8	-0.33	1.20E-09	1.00E-07
EM CD8	ANLN	2.2	1.7	3.90E-05	0.0004
EM CD8	ANO10	3.6	-0.44	0.00024	0.0018
EM CD8	ANO6	6.2	0.015	0.78	0.86
EM CD8	ANO8	0.71	-0.1	0.55	0.69
EM CD8	ANO9	5.7	-0.27	0.041	0.1
EM CD8	ANP32A	5.9	0.2	0.073	0.16
EM CD8	ANP32A-IT1	1	-0.22	0.29	0.44
EM CD8	ANP32B	5.9	0.35	3.60E-05	0.00037
EM CD8	ANP32E	7.1	0.39	1.80E-08	8.50E-07
EM CD8	ANTXR2	7.1	-0.14	0.19	0.32
EM CD8	ANTXRLP1	3.9	-0.27	0.03	0.08
EM CD8	ANXA1	10	-0.012	0.85	0.91
EM CD8	ANXA11	8.2	-0.073	0.079	0.17
EM CD8	ANXA2	9.2	0.37	4.40E-08	1.70E-06
EM CD8	ANXA2R	5.2	-0.45	7.60E-07	1.70E-05
EM CD8	ANXA4	5.9	0.35	0.0015	0.0079
EM CD8	ANXA5	8.4	0.38	4.50E-07	1.10E-05
EM CD8	ANXA6	8.5	-0.08	0.4	0.55
EM CD8	ANXA7	7.8	-0.02	0.58	0.71
EM CD8	AOAH	7.3	-0.17	0.39	0.54
EM CD8	AP1AR	5.4	-0.041	0.46	0.61
EM CD8	AP1B1	6	0.15	0.01	0.035
EM CD8	AP1G1	6.6	-0.062	0.39	0.54
EM CD8	AP1G2	7.5	-0.14	0.00035	0.0024
EM CD8	AP1M1	7.4	0.00036	0.99	1
EM CD8	AP1S1	1	0.49	0.0067	0.025
EM CD8	AP1S2	6	0.12	0.026	0.073
EM CD8	AP1S3	2.2	-0.15	0.21	0.35
EM CD8	AP2A1	4.2	0.054	0.45	0.6
EM CD8	AP2A2	4.7	-0.18	0.002	0.0096
EM CD8	AP2B1	7.7	0.038	0.52	0.66
EM CD8	AP2M1	8.4	0.055	0.14	0.25
EM CD8	AP2S1	4.3	0.21	0.012	0.039
EM CD8	AP3B1	7	0.12	0.0032	0.014
EM CD8	AP3D1	7.1	0.058	0.26	0.4
EM CD8	AP3M1	7.1	0.018	0.74	0.83
EM CD8	AP3M2	5.5	0.13	0.086	0.18
EM CD8	AP3S1	6	0.11	0.068	0.15
EM CD8	AP4B1	5.9	-0.051	0.27	0.42
EM CD8	AP4B1-AS1	2.4	0.046	0.7	0.8
EM CD8	AP4E1	5	0.17	0.036	0.093
EM CD8	AP4M1	3.3	-0.11	0.19	0.32
EM CD8	AP4S1	3.6	-0.17	0.044	0.11
EM CD8	AP5B1	5.7	-0.03	0.62	0.74
EM CD8	AP5M1	6.8	0.16	0.00041	0.0027
EM CD8	AP5S1	4.4	-0.027	0.71	0.81
EM CD8	AP5Z1	6.4	-0.0025	0.97	0.98
EM CD8	APAF1	5.5	0.11	0.1	0.21
EM CD8	APBA2	6.3	-0.68	0.00064	0.0038
EM CD8	APBA3	5.8	0.061	0.37	0.52
EM CD8	APBB1	6.5	-0.31	2.00E-07	5.80E-06
EM CD8	APBB1IP	7.8	0.04	0.36	0.52
EM CD8	APBB3	4.8	-0.35	1.60E-06	3.10E-05
EM CD8	APC	6.1	-0.05	0.48	0.63
EM CD8	APC2	0.34	-0.49	0.025	0.069
EM CD8	APEH	7.3	0.0028	0.94	0.96
EM CD8	APEX1	6.8	-0.11	0.0038	0.016
EM CD8	APEX2	5.2	0.19	6.90E-05	0.00063
EM CD8	APH1A	5	0.15	0.23	0.37
EM CD8	APH1B	4.7	-0.2	0.013	0.043
EM CD8	API5	8.4	0.065	0.12	0.23
EM CD8	APIP	3.6	0.27	0.00069	0.0041
EM CD8	APLF	2.8	0.095	0.44	0.59
EM CD8	APLP2	6.9	-0.26	0.0062	0.024
EM CD8	APMAP	8.9	-0.24	0.00061	0.0037
EM CD8	APOA1BP	5.8	-0.046	0.36	0.51
EM CD8	APOBEC2	1.6	-0.31	0.053	0.13
EM CD8	APOBEC3B	0.68	2.1	5.20E-06	8.10E-05
EM CD8	APOBEC3C	8.2	0.24	0.0014	0.0071
EM CD8	APOBEC3D	4.9	0.19	0.061	0.14
EM CD8	APOBEC3F	5.7	0.38	1.90E-06	3.50E-05
EM CD8	APOBEC3G	8.6	0.31	0.00041	0.0027
EM CD8	APOBEC3H	4.2	0.89	4.30E-09	2.90E-07
EM CD8	APOBR	2.6	-0.067	0.59	0.72
EM CD8	APOL1	6.2	0.35	1.00E-06	2.10E-05
EM CD8	APOL2	5.5	0.088	0.25	0.4
EM CD8	APOL3	7.3	0.089	0.13	0.25
EM CD8	APOL6	7.6	0.12	0.036	0.093
EM CD8	APOLD1	1.7	0.032	0.85	0.91
EM CD8	APOM	0.85	0.45	0.0061	0.024
EM CD8	APOO	3.4	0.17	0.036	0.092
EM CD8	APOOL	3.1	0.14	0.11	0.22
EM CD8	APOPT1	4.9	0.012	0.81	0.88
EM CD8	APP	1.4	0.021	0.95	0.97
EM CD8	APPBP2	5.9	0.011	0.78	0.86
EM CD8	APPL1	6	-0.15	0.0027	0.012
EM CD8	APPL2	5.9	-0.13	0.012	0.039
EM CD8	APRT	7.1	-0.05	0.43	0.58
EM CD8	APTR	2.6	-0.013	0.89	0.93
EM CD8	APTX	5.3	0.081	0.057	0.13
EM CD8	AQP11	1.7	-0.33	0.016	0.049
EM CD8	AQP3	6.1	0.05	0.8	0.87
EM CD8	AQR	6.9	0.042	0.45	0.6
EM CD8	ARAF	6.9	0.022	0.6	0.73
EM CD8	ARAP1	6.8	0.064	0.44	0.59
EM CD8	ARAP2	8.6	0.006	0.92	0.95
EM CD8	ARAP3	0.79	-0.11	0.67	0.78
EM CD8	ARCN1	8.2	0.006	0.88	0.93
EM CD8	AREG	0.21	0.1	0.86	0.91
EM CD8	AREL1	6.7	-0.057	0.38	0.53
EM CD8	ARF1	9.2	0.064	0.077	0.17
EM CD8	ARF3	5.3	0.039	0.53	0.67
EM CD8	ARF4	7.1	0.07	0.089	0.19
EM CD8	ARF5	6.8	0.087	0.038	0.098
EM CD8	ARF6	8.8	0.052	0.16	0.28
EM CD8	ARFGAP1	5.2	-0.094	0.15	0.27
EM CD8	ARFGAP2	7.6	-0.09	0.0034	0.015
EM CD8	ARFGAP3	6.8	-0.12	0.011	0.037
EM CD8	ARFGEF1	7.1	0.0026	0.96	0.98
EM CD8	ARFGEF2	6.1	-0.036	0.63	0.75
EM CD8	ARFIP1	5.1	0.3	0.00045	0.0029
EM CD8	ARFIP2	5.6	-0.054	0.12	0.23
EM CD8	ARFRP1	6.2	-0.12	0.019	0.056
EM CD8	ARG2	3.4	-0.019	0.81	0.88
EM CD8	ARGFXP2	0.036	-0.24	0.42	0.57
EM CD8	ARGLU1	8	-0.12	0.015	0.049
EM CD8	ARHGAP1	7.4	0.072	0.076	0.16
EM CD8	ARHGAP10	4.9	0.12	0.27	0.41
EM CD8	ARHGAP11A	4.2	0.39	0.026	0.072
EM CD8	ARHGAP11B	3	0.52	0.0023	0.011
EM CD8	ARHGAP12	5.8	-0.29	9.10E-05	0.0008
EM CD8	ARHGAP15	8.6	0.065	0.21	0.35
EM CD8	ARHGAP17	5.9	0.091	0.069	0.15
EM CD8	ARHGAP18	5.3	0.29	0.00024	0.0017
EM CD8	ARHGAP19	4.4	0.047	0.59	0.72
EM CD8	ARHGAP21	3.6	0.071	0.57	0.7
EM CD8	ARHGAP25	9.1	-0.08	0.12	0.22
EM CD8	ARHGAP26	7.2	-0.24	0.00018	0.0014
EM CD8	ARHGAP27	7.1	-0.018	0.74	0.83
EM CD8	ARHGAP30	9.3	0.022	0.61	0.73
EM CD8	ARHGAP31	3.7	-0.46	0.00038	0.0026
EM CD8	ARHGAP32	1.6	-0.52	0.18	0.31
EM CD8	ARHGAP33	1.3	-0.24	0.093	0.19
EM CD8	ARHGAP35	6.1	-0.1	0.2	0.34
EM CD8	ARHGAP4	8.1	-0.063	0.22	0.36
EM CD8	ARHGAP5	5.4	-0.38	0.008	0.029
EM CD8	ARHGAP9	8	-0.034	0.5	0.64
EM CD8	ARHGDIA	6.5	0.1	0.17	0.29
EM CD8	ARHGDIB	11	0.11	0.025	0.071
EM CD8	ARHGEF1	9.5	-0.032	0.52	0.66
EM CD8	ARHGEF10	3.3	-1.7	0.038	0.097
EM CD8	ARHGEF11	3.2	0.095	0.7	0.8
EM CD8	ARHGEF12	4.7	-0.023	0.87	0.92
EM CD8	ARHGEF18	6.7	-0.11	0.25	0.39
EM CD8	ARHGEF19	4.1	0.057	0.45	0.6
EM CD8	ARHGEF2	5.4	-0.059	0.35	0.5
EM CD8	ARHGEF26	1.2	-0.27	0.19	0.33
EM CD8	ARHGEF28	2.4	0.11	0.72	0.81
EM CD8	ARHGEF3	9.2	0.28	9.30E-06	0.00013
EM CD8	ARHGEF34P	0.62	0.13	0.57	0.7
EM CD8	ARHGEF39	3.5	-0.085	0.4	0.55
EM CD8	ARHGEF4	2.1	-0.32	0.2	0.34
EM CD8	ARHGEF40	-0.26	-0.33	0.41	0.56
EM CD8	ARHGEF5	1.7	0.23	0.2	0.33
EM CD8	ARHGEF6	7.9	0.071	0.25	0.39
EM CD8	ARHGEF7	5.9	-0.15	0.008	0.029
EM CD8	ARHGEF9	4.1	-0.27	0.0044	0.018
EM CD8	ARID1A	6.1	-0.037	0.49	0.63
EM CD8	ARID1B	6.3	-0.017	0.79	0.87
EM CD8	ARID2	6.2	0.028	0.66	0.78
EM CD8	ARID3A	1.3	0.073	0.63	0.75
EM CD8	ARID3B	6	0.032	0.53	0.67
EM CD8	ARID4A	7	-0.095	0.032	0.086
EM CD8	ARID4B	7.9	-0.049	0.21	0.35
EM CD8	ARID5A	6.9	-0.079	0.25	0.39
EM CD8	ARID5B	7.2	-0.044	0.69	0.8
EM CD8	ARIH1	5.9	-0.093	0.093	0.19
EM CD8	ARIH2	7.5	0.0037	0.94	0.96
EM CD8	ARIH2OS	2.8	0.099	0.32	0.47
EM CD8	ARL1	5.7	0.14	0.003	0.014
EM CD8	ARL10	2	-0.25	0.037	0.096
EM CD8	ARL11	0.38	1.3	1.70E-05	0.00021
EM CD8	ARL13B	3.7	-0.077	0.27	0.42
EM CD8	ARL14EP	6.4	-0.049	0.6	0.72
EM CD8	ARL15	4.6	0.11	0.094	0.19
EM CD8	ARL16	6.1	-0.29	5.80E-07	1.40E-05
EM CD8	ARL17A	3.7	-0.059	0.72	0.82
EM CD8	ARL2	3.6	-0.24	0.0043	0.018
EM CD8	ARL2BP	7.4	-0.037	0.37	0.52
EM CD8	ARL3	3.9	-0.046	0.58	0.71
EM CD8	ARL4A	4.7	0.019	0.89	0.93
EM CD8	ARL4C	9.6	-0.067	0.23	0.37
EM CD8	ARL4D	1.8	0.35	0.017	0.052
EM CD8	ARL5A	7	0.19	0.0025	0.011
EM CD8	ARL5B	3.7	0.24	0.017	0.053
EM CD8	ARL6	2.4	-0.32	0.0032	0.014
EM CD8	ARL6IP1	9.1	0.15	0.013	0.043
EM CD8	ARL6IP4	7.2	-0.059	0.25	0.4
EM CD8	ARL6IP5	9.4	-0.053	0.35	0.5
EM CD8	ARL6IP6	6	0.33	1.20E-07	3.70E-06
EM CD8	ARL8A	3.8	-0.055	0.54	0.67
EM CD8	ARL8B	6.5	0.023	0.61	0.74
EM CD8	ARMC1	6.5	0.06	0.15	0.27
EM CD8	ARMC10	5.7	-0.013	0.77	0.85
EM CD8	ARMC2	3.5	0.31	0.00026	0.0019
EM CD8	ARMC5	4.3	-0.23	0.00094	0.0053
EM CD8	ARMC6	5.7	0.048	0.41	0.56
EM CD8	ARMC7	2.6	-0.16	0.052	0.12
EM CD8	ARMC8	7.2	-0.033	0.36	0.51
EM CD8	ARMC9	0.7	0.078	0.76	0.85
EM CD8	ARMCX2	0.34	0.0023	0.99	1
EM CD8	ARMCX3	6	-0.083	0.033	0.087
EM CD8	ARMCX4	2.6	-0.28	0.052	0.12
EM CD8	ARMCX5	3.9	-0.21	0.026	0.071
EM CD8	ARMCX5-GPRASP2	0.61	-0.21	0.19	0.32
EM CD8	ARMCX6	3.8	-0.13	0.016	0.05
EM CD8	ARMT1	5.6	0.16	0.0058	0.023
EM CD8	ARNT	6.2	-0.082	0.1	0.21
EM CD8	ARNTL	6.8	-0.043	0.53	0.67
EM CD8	ARNTL2	0.76	1.3	0.00018	0.0014
EM CD8	ARPC1A	6.2	0.12	0.0016	0.0081
EM CD8	ARPC1B	9.3	0.11	0.17	0.3
EM CD8	ARPC2	10	0.21	0.0005	0.0032
EM CD8	ARPC3	8.7	0.31	8.60E-08	2.90E-06
EM CD8	ARPC4	6.4	0.14	0.037	0.096
EM CD8	ARPC5	9.2	0.18	0.0031	0.014
EM CD8	ARPC5L	6.9	0.18	0.0066	0.025
EM CD8	ARPP19	7.5	0.068	0.18	0.32
EM CD8	ARRB1	3.4	-0.56	0.00062	0.0038
EM CD8	ARRB2	5.9	-0.027	0.73	0.82
EM CD8	ARRDC1	6.4	-0.05	0.38	0.53
EM CD8	ARRDC1-AS1	4.4	-0.086	0.15	0.27
EM CD8	ARRDC2	6.6	-0.085	0.083	0.18
EM CD8	ARRDC3	8.3	-0.061	0.54	0.68
EM CD8	ARRDC3-AS1	1.3	-0.45	0.0022	0.01
EM CD8	ARRDC4	0.25	-0.75	0.15	0.27
EM CD8	ARRDC5	3.3	-0.46	3.90E-05	0.0004
EM CD8	ARSA	4.9	-0.068	0.37	0.52
EM CD8	ARSB	4	0.3	0.00024	0.0018
EM CD8	ARSD	4.1	0.1	0.51	0.65
EM CD8	ARSG	5.3	-0.35	2.70E-05	0.0003
EM CD8	ARSJ	-0.07	0.58	0.31	0.46
EM CD8	ARSK	3.7	-0.24	0.0053	0.021
EM CD8	ARV1	4.7	0.21	0.00044	0.0029
EM CD8	ARVCF	0.43	0.13	0.59	0.71
EM CD8	ASAH1	6.3	-0.17	0.0019	0.0094
EM CD8	ASAP1	5.6	0.064	0.46	0.6
EM CD8	ASAP1-IT2	0.82	-0.021	0.93	0.96
EM CD8	ASB1	4.9	-0.18	0.0059	0.023
EM CD8	ASB13	2.4	-0.52	0.043	0.11
EM CD8	ASB14	0.93	-0.52	0.0023	0.011
EM CD8	ASB16	0.62	0.12	0.51	0.65
EM CD8	ASB16-AS1	3.3	-0.079	0.3	0.45
EM CD8	ASB2	3.9	0.026	0.88	0.92
EM CD8	ASB3	1.6	-0.068	0.61	0.73
EM CD8	ASB6	6.1	-0.089	0.019	0.058
EM CD8	ASB7	5.5	-0.061	0.29	0.44
EM CD8	ASB8	6.1	0.014	0.7	0.8
EM CD8	ASCC1	5.1	-0.004	0.95	0.97
EM CD8	ASCC2	7.1	0.084	0.04	0.1
EM CD8	ASCC3	6.8	0.15	0.018	0.053
EM CD8	ASCL2	3.6	0.38	0.21	0.35
EM CD8	ASF1A	7.2	0.073	0.18	0.31
EM CD8	ASF1B	3.9	1.2	2.40E-07	6.40E-06
EM CD8	ASH1L	7.6	-0.16	0.011	0.038
EM CD8	ASH1L-AS1	3.2	-0.084	0.34	0.49
EM CD8	ASH2L	6.2	0.21	7.70E-06	0.00011
EM CD8	ASIC1	-0.091	0.31	0.52	0.66
EM CD8	ASL	4.6	-0.16	0.057	0.13
EM CD8	ASNA1	5.7	0.2	0.0016	0.0081
EM CD8	ASNS	5.8	-0.43	8.70E-07	1.90E-05
EM CD8	ASNSD1	6.9	-0.05	0.27	0.41
EM CD8	ASPH	3.7	-0.27	0.096	0.2
EM CD8	ASPHD2	4	0.21	0.01	0.035
EM CD8	ASPM	3.6	1.5	9.40E-07	2.00E-05
EM CD8	ASPRV1	0.93	0.32	0.091	0.19
EM CD8	ASPSCR1	5.2	-0.046	0.46	0.6
EM CD8	ASRGL1	1.9	0.68	0.00066	0.004
EM CD8	ASTE1	5.9	-0.14	0.011	0.037
EM CD8	ASTL	0.045	-0.33	0.24	0.38
EM CD8	ASTN2	2.7	-0.47	0.00029	0.0021
EM CD8	ASUN	6.2	0.21	2.40E-05	0.00027
EM CD8	ASXL1	6.1	-0.073	0.19	0.33
EM CD8	ASXL2	5.5	-0.14	0.051	0.12
EM CD8	ATAD1	6.8	-0.028	0.49	0.63
EM CD8	ATAD2	6.1	0.64	7.00E-10	6.50E-08
EM CD8	ATAD2B	6.3	0.088	0.15	0.27
EM CD8	ATAD3A	4.4	0.2	0.019	0.056
EM CD8	ATAD3B	5.4	-0.19	0.0065	0.024
EM CD8	ATAD3C	0.27	0.13	0.67	0.78
EM CD8	ATAD5	4.5	0.45	8.50E-07	1.80E-05
EM CD8	ATAT1	2.8	-0.2	0.04	0.1
EM CD8	ATE1	6.3	-0.0048	0.92	0.95
EM CD8	ATF1	5.3	0.037	0.5	0.64
EM CD8	ATF2	6.9	0.035	0.44	0.59
EM CD8	ATF4	6.8	0.11	0.031	0.084
EM CD8	ATF5	1.5	-0.042	0.75	0.84
EM CD8	ATF6	6.5	-0.016	0.72	0.81
EM CD8	ATF6B	5.8	-0.23	0.00012	0.00098
EM CD8	ATF7	4.6	-0.084	0.12	0.23
EM CD8	ATF7IP	8.8	0.097	0.071	0.15
EM CD8	ATF7IP2	5.4	0.03	0.79	0.87
EM CD8	ATG10	3.2	-0.0061	0.93	0.96
EM CD8	ATG101	4.7	0.095	0.079	0.17
EM CD8	ATG12	6.2	0.033	0.43	0.58
EM CD8	ATG13	7.4	-0.021	0.53	0.67
EM CD8	ATG14	5.2	-0.22	0.00014	0.0011
EM CD8	ATG16L1	7	-0.076	0.09	0.19
EM CD8	ATG16L2	6.1	-0.13	0.04	0.1
EM CD8	ATG2A	4.3	-0.053	0.6	0.72
EM CD8	ATG2B	5.6	-0.041	0.5	0.64
EM CD8	ATG3	6.4	0.27	3.40E-07	8.70E-06
EM CD8	ATG4A	5.2	0.025	0.64	0.76
EM CD8	ATG4B	6.7	-0.052	0.16	0.29
EM CD8	ATG4C	4.7	-0.085	0.18	0.31
EM CD8	ATG4D	5.4	-0.073	0.26	0.41
EM CD8	ATG5	6.7	0.062	0.073	0.16
EM CD8	ATG7	5.5	0.19	0.002	0.0096
EM CD8	ATG9A	6.5	-0.22	4.60E-05	0.00046
EM CD8	ATG9B	2.5	-0.0032	0.99	0.99
EM CD8	ATHL1	7	-0.76	6.70E-07	1.50E-05
EM CD8	ATIC	6.8	0.12	0.0075	0.028
EM CD8	ATL1	3.2	-0.19	0.48	0.63
EM CD8	ATL2	5.5	-0.16	0.0082	0.03
EM CD8	ATL3	7	-0.36	8.00E-07	1.70E-05
EM CD8	ATM	8.5	-0.21	0.014	0.044
EM CD8	ATMIN	7.3	0.072	0.079	0.17
EM CD8	ATN1	1.4	-0.31	0.05	0.12
EM CD8	ATOX1	3.6	0.22	0.0045	0.018
EM CD8	ATP10A	5.6	0.49	0.00054	0.0034
EM CD8	ATP10D	4.9	-0.38	0.0013	0.0068
EM CD8	ATP11A	5.2	0.18	0.021	0.062
EM CD8	ATP11B	7.7	0.17	0.0038	0.016
EM CD8	ATP11C	4.7	0.1	0.12	0.24
EM CD8	ATP13A1	7.6	0.012	0.83	0.89
EM CD8	ATP13A2	6.6	-0.089	0.086	0.18
EM CD8	ATP13A3	5.7	-0.26	0.0027	0.012
EM CD8	ATP13A4	1.1	-0.25	0.37	0.52
EM CD8	ATP1A1	5.5	-0.053	0.46	0.61
EM CD8	ATP1A1-AS1	2.5	0.07	0.55	0.68
EM CD8	ATP1A3	3.6	0.15	0.19	0.33
EM CD8	ATP1B1	0.17	-0.45	0.18	0.31
EM CD8	ATP1B3	7.4	0.32	1.50E-05	0.00019
EM CD8	ATP2A2	4.5	0.084	0.31	0.46
EM CD8	ATP2A3	8.2	0.02	0.78	0.86
EM CD8	ATP2B1	7.5	-0.096	0.21	0.35
EM CD8	ATP2B4	8.1	-0.13	0.094	0.19
EM CD8	ATP2C1	5.4	0.099	0.11	0.21
EM CD8	ATP2C2	0.26	0.071	0.78	0.86
EM CD8	ATP5A1	9.1	0.16	0.0017	0.0087
EM CD8	ATP5B	9.8	0.24	1.00E-07	3.40E-06
EM CD8	ATP5C1	7.7	0.33	2.90E-09	2.10E-07
EM CD8	ATP5D	5.6	0.072	0.38	0.53
EM CD8	ATP5E	2.2	0.013	0.94	0.96
EM CD8	ATP5F1	7.7	0.11	0.021	0.061
EM CD8	ATP5G1	5.6	0.048	0.39	0.54
EM CD8	ATP5G2	7.1	0.18	0.0023	0.011
EM CD8	ATP5G3	7	0.33	9.20E-07	2.00E-05
EM CD8	ATP5H	6.3	0.17	0.013	0.041
EM CD8	ATP5I	5.4	0.043	0.64	0.76
EM CD8	ATP5J	6.7	0.24	0.00032	0.0022
EM CD8	ATP5J2	3.3	0.21	0.034	0.089
EM CD8	ATP5L	7.3	0.11	0.071	0.16
EM CD8	ATP5O	7.1	0.3	4.90E-07	1.20E-05
EM CD8	ATP5S	3.3	0.075	0.38	0.53
EM CD8	ATP5SL	5.4	0.051	0.23	0.37
EM CD8	ATP6AP1	7.2	-0.011	0.77	0.85
EM CD8	ATP6AP1L	0.7	0.0045	0.99	0.99
EM CD8	ATP6AP2	7.9	0.0037	0.93	0.96
EM CD8	ATP6V0A1	2.9	-0.12	0.52	0.66
EM CD8	ATP6V0A2	6.5	-0.024	0.63	0.75
EM CD8	ATP6V0B	6.7	0.042	0.38	0.53
EM CD8	ATP6V0C	4.6	-0.029	0.73	0.83
EM CD8	ATP6V0D1	7	0.15	0.0019	0.0094
EM CD8	ATP6V0E1	8	0.003	0.95	0.97
EM CD8	ATP6V0E2	6.2	-0.058	0.44	0.59
EM CD8	ATP6V0E2-AS1	1.7	-0.33	0.048	0.12
EM CD8	ATP6V1A	6.4	0.29	5.50E-06	8.50E-05
EM CD8	ATP6V1B2	7.1	0.062	0.2	0.34
EM CD8	ATP6V1C1	6.3	0.2	7.90E-05	0.00071
EM CD8	ATP6V1C2	0.4	-0.17	0.37	0.52
EM CD8	ATP6V1D	6	0.12	0.036	0.092
EM CD8	ATP6V1E1	6.8	0.068	0.11	0.22
EM CD8	ATP6V1E2	1.7	0.041	0.76	0.85
EM CD8	ATP6V1F	6.3	0.12	0.05	0.12
EM CD8	ATP6V1G1	7.2	0.013	0.81	0.88
EM CD8	ATP6V1G2	0.41	0.098	0.67	0.78
EM CD8	ATP6V1H	5.9	0.18	3.40E-06	5.80E-05
EM CD8	ATP7A	4.9	-0.13	0.073	0.16
EM CD8	ATP7B	-0.11	-0.083	0.85	0.91
EM CD8	ATP8A1	6.6	-0.29	0.0099	0.034
EM CD8	ATP8A2	0.029	0.084	0.78	0.86
EM CD8	ATP8B1	2.2	-0.25	0.066	0.15
EM CD8	ATP8B2	7.2	-0.15	0.09	0.19
EM CD8	ATP8B3	2.7	-0.19	0.1	0.21
EM CD8	ATP8B4	1.6	0.015	0.96	0.98
EM CD8	ATP9A	3	-0.45	0.12	0.22
EM CD8	ATP9B	5.7	-0.14	0.019	0.056
EM CD8	ATPAF1	6.5	0.026	0.5	0.64
EM CD8	ATPAF2	4	0.063	0.31	0.46
EM CD8	ATPIF1	7	0.084	0.099	0.2
EM CD8	ATR	6.7	0.066	0.31	0.46
EM CD8	ATRAID	7	-0.018	0.64	0.76
EM CD8	ATRIP	5.1	-0.11	0.033	0.087
EM CD8	ATRN	4.5	-0.26	0.0088	0.031
EM CD8	ATRX	8.5	0.014	0.71	0.81
EM CD8	ATXN1	5.5	0.1	0.15	0.27
EM CD8	ATXN10	7.4	0.12	0.001	0.0057
EM CD8	ATXN1L	3.9	-0.28	0.0069	0.026
EM CD8	ATXN2	5.8	0.011	0.83	0.89
EM CD8	ATXN2L	5.7	0.048	0.54	0.68
EM CD8	ATXN3	5.5	0.033	0.52	0.66
EM CD8	ATXN7	6.3	-0.15	0.015	0.048
EM CD8	ATXN7L1	4.5	0.099	0.25	0.4
EM CD8	ATXN7L2	3.9	0.12	0.11	0.21
EM CD8	ATXN7L3	3.4	0.054	0.61	0.73
EM CD8	ATXN7L3B	6.4	-0.14	0.064	0.14
EM CD8	AUH	4.7	-0.017	0.76	0.85
EM CD8	AUNIP	0.29	1.6	2.60E-05	0.00029
EM CD8	AUP1	7.4	-0.13	0.0002	0.0015
EM CD8	AURKA	3	1	1.50E-06	2.90E-05
EM CD8	AURKAIP1	6.3	0.15	0.026	0.072
EM CD8	AURKAPS1	-0.02	-0.39	0.2	0.33
EM CD8	AURKB	2.6	1.6	9.90E-06	0.00013
EM CD8	AUTS2	4.2	-0.39	0.0093	0.033
EM CD8	AVEN	3.9	-0.12	0.12	0.23
EM CD8	AVIL	1.2	-0.58	0.00048	0.0031
EM CD8	AVL9	4.7	-0.032	0.6	0.72
EM CD8	AVPI1	1.9	-0.28	0.063	0.14
EM CD8	AXIN1	5.1	-0.077	0.29	0.44
EM CD8	AXIN2	2.2	-0.01	0.97	0.98
EM CD8	AXL	0.58	-0.46	0.088	0.18
EM CD8	AZI2	6.4	0.41	1.70E-13	4.10E-11
EM CD8	AZIN1	7.1	0.19	5.50E-05	0.00053
EM CD8	AZIN1-AS1	0.79	0.2	0.21	0.34
EM CD8	AZIN2	3	-0.78	9.10E-07	1.90E-05
EM CD8	B2M	14	0.02	0.7	0.8
EM CD8	B3GALNT1	-0.15	0.46	0.31	0.46
EM CD8	B3GALNT2	4.4	-0.041	0.6	0.72
EM CD8	B3GALT2	2.9	-0.23	0.54	0.68
EM CD8	B3GALT4	5	-0.22	0.00083	0.0048
EM CD8	B3GALT6	5.3	-0.0044	0.95	0.97
EM CD8	B3GAT3	5.7	-0.041	0.39	0.54
EM CD8	B3GLCT	5	-0.14	0.093	0.19
EM CD8	B3GNT2	7.1	0.21	0.0055	0.021
EM CD8	B3GNT8	2.6	-0.12	0.71	0.81
EM CD8	B3GNT9	2.5	-0.054	0.76	0.84
EM CD8	B3GNTL1	3.5	0.018	0.86	0.92
EM CD8	B4GALNT3	1.9	-0.81	0.11	0.22
EM CD8	B4GALT1	5.6	-0.22	0.16	0.29
EM CD8	B4GALT2	2	0.29	0.02	0.059
EM CD8	B4GALT3	6.7	0.022	0.52	0.66
EM CD8	B4GALT4	5.2	-0.24	0.045	0.11
EM CD8	B4GALT4-AS1	0.26	-0.55	0.02	0.058
EM CD8	B4GALT5	3.6	0.13	0.27	0.42
EM CD8	B4GALT6	-0.0073	-0.87	0.026	0.071
EM CD8	B4GALT7	4.1	-0.048	0.47	0.61
EM CD8	B4GAT1	3.5	-0.26	0.0037	0.016
EM CD8	B9D2	2.5	0.19	0.068	0.15
EM CD8	BABAM1	6.8	-0.019	0.6	0.73
EM CD8	BACE1	2.2	-0.23	0.21	0.34
EM CD8	BACH1	4.8	-0.033	0.66	0.77
EM CD8	BACH2	4	-0.21	0.24	0.38
EM CD8	BAD	4.3	0.09	0.25	0.39
EM CD8	BAG1	6	0.15	0.0023	0.011
EM CD8	BAG2	3.8	0.33	0.0063	0.024
EM CD8	BAG3	3.7	0.14	0.2	0.34
EM CD8	BAG4	5	0.15	0.0046	0.019
EM CD8	BAG5	6.4	-0.14	0.001	0.0055
EM CD8	BAG6	4.1	0.0083	0.9	0.94
EM CD8	BAHD1	3.5	-0.32	0.0005	0.0032
EM CD8	BAIAP2	1.5	-0.096	0.62	0.74
EM CD8	BAIAP2L1	0.71	-0.019	0.94	0.96
EM CD8	BAIAP3	3.4	-0.44	0.16	0.29
EM CD8	BAK1	6.5	0.45	6.90E-10	6.50E-08
EM CD8	BANF1	6	0.17	0.009	0.032
EM CD8	BANP	5.2	-0.27	5.70E-06	8.70E-05
EM CD8	BAP1	5.4	-0.13	0.021	0.061
EM CD8	BARD1	4.3	0.57	2.70E-08	1.10E-06
EM CD8	BATF	5.8	0.12	0.19	0.33
EM CD8	BATF3	0.11	0.15	0.55	0.68
EM CD8	BAX	4.8	0.43	0.00033	0.0023
EM CD8	BAZ1A	7.1	0.25	4.50E-07	1.10E-05
EM CD8	BAZ1B	7.4	0.12	0.0016	0.0081
EM CD8	BAZ2A	7	0.0069	0.92	0.95
EM CD8	BAZ2B	6.7	-0.51	3.00E-09	2.20E-07
EM CD8	BBC3	2.4	-0.15	0.29	0.44
EM CD8	BBIP1	4.1	-0.17	0.014	0.046
EM CD8	BBS1	4.8	-0.21	0.0038	0.016
EM CD8	BBS10	3	-0.0069	0.96	0.98
EM CD8	BBS12	2.9	-0.00098	0.99	1
EM CD8	BBS2	6.9	-0.27	0.00043	0.0028
EM CD8	BBS4	4.9	0.041	0.54	0.67
EM CD8	BBS5	1.8	-0.26	0.081	0.17
EM CD8	BBS7	4.8	0.12	0.046	0.11
EM CD8	BBS9	5.4	-0.26	3.60E-05	0.00037
EM CD8	BBX	7.5	-0.17	0.00024	0.0017
EM CD8	BCAP29	5.7	0.084	0.14	0.26
EM CD8	BCAP31	7.9	-0.045	0.38	0.53
EM CD8	BCAR3	0.073	-0.44	0.15	0.27
EM CD8	BCAS2	6.6	0.15	0.0022	0.01
EM CD8	BCAS3	5.7	-0.13	0.046	0.11
EM CD8	BCAS4	4.2	-0.13	0.16	0.29
EM CD8	BCAT1	2.1	0.93	0.0066	0.025
EM CD8	BCAT2	4.2	-0.03	0.64	0.76
EM CD8	BCCIP	6.2	0.22	1.20E-06	2.30E-05
EM CD8	BCDIN3D	2.7	-0.23	0.0076	0.028
EM CD8	BCDIN3D-AS1	0.62	-0.78	0.002	0.0096
EM CD8	BCKDHA	6.1	0.053	0.32	0.48
EM CD8	BCKDHB	4.6	-0.056	0.36	0.51
EM CD8	BCKDK	5.2	0.028	0.58	0.71
EM CD8	BCL10	4.8	0.17	0.052	0.12
EM CD8	BCL11B	5.6	-0.1	0.13	0.24
EM CD8	BCL2	5.9	-0.16	0.26	0.41
EM CD8	BCL2A1	3.9	-0.17	0.076	0.16
EM CD8	BCL2L1	4.8	0.035	0.65	0.77
EM CD8	BCL2L11	5.7	0.21	0.078	0.17
EM CD8	BCL2L12	3.2	0.28	0.00097	0.0054
EM CD8	BCL2L13	5.9	0.1	0.017	0.052
EM CD8	BCL2L14	0.26	2	1.10E-05	0.00014
EM CD8	BCL2L15	0.93	0.072	0.74	0.83
EM CD8	BCL3	4.3	0.11	0.39	0.54
EM CD8	BCL6	2.5	-0.36	0.032	0.086
EM CD8	BCL7A	2	0.029	0.89	0.93
EM CD8	BCL7B	6.6	0.11	0.0098	0.034
EM CD8	BCL7C	3.7	-0.053	0.54	0.67
EM CD8	BCL9	2.5	0.23	0.19	0.32
EM CD8	BCL9L	4.4	-0.11	0.27	0.41
EM CD8	BCLAF1	8.1	-0.054	0.15	0.27
EM CD8	BCO2	0.7	-0.28	0.21	0.34
EM CD8	BCOR	5.1	-0.025	0.7	0.81
EM CD8	BCORL1	2.7	-0.62	4.00E-07	9.90E-06
EM CD8	BCR	7	0.062	0.48	0.63
EM CD8	BCS1L	5.1	-0.16	0.0066	0.025
EM CD8	BDH1	4.4	-0.02	0.79	0.87
EM CD8	BDH2	5.2	0.18	0.0049	0.02
EM CD8	BDP1	7	-0.041	0.33	0.48
EM CD8	BECN1	7.1	0.054	0.16	0.28
EM CD8	BEND3	0.91	0.28	0.19	0.33
EM CD8	BEND3P3	0.55	0.12	0.68	0.79
EM CD8	BEND4	0.35	0.72	0.033	0.088
EM CD8	BEST4	0.54	-0.42	0.019	0.058
EM CD8	BET1	5.1	0.092	0.11	0.21
EM CD8	BET1L	6.7	-0.16	0.047	0.11
EM CD8	BEX2	3.6	-0.28	0.11	0.22
EM CD8	BEX4	4.9	-0.18	0.24	0.38
EM CD8	BEX5	1.5	-0.85	0.00059	0.0036
EM CD8	BFAR	5.9	0.028	0.43	0.58
EM CD8	BFSP1	3.2	-0.12	0.62	0.75
EM CD8	BHLHB9	1.4	-0.57	0.0058	0.022
EM CD8	BHLHE40	6.7	0.041	0.72	0.81
EM CD8	BHLHE40-AS1	2.2	0.13	0.39	0.54
EM CD8	BICD1	4.1	-0.08	0.35	0.5
EM CD8	BICD2	6.5	-0.12	0.018	0.054
EM CD8	BID	5.9	0.096	0.043	0.11
EM CD8	BIK	1.5	-0.093	0.57	0.7
EM CD8	BIN1	7.6	0.1	0.28	0.43
EM CD8	BIN2	9.8	-0.066	0.13	0.24
EM CD8	BIN3	5.8	0.036	0.42	0.56
EM CD8	BIRC2	6.9	0.11	0.021	0.06
EM CD8	BIRC3	6.6	-0.084	0.56	0.7
EM CD8	BIRC5	4	1.6	1.20E-05	0.00016
EM CD8	BIRC6	8.3	0.036	0.61	0.73
EM CD8	BIRC6-AS2	0.39	-0.065	0.75	0.83
EM CD8	BISPR	5.1	0.49	2.00E-09	1.60E-07
EM CD8	BIVM	3.5	0.33	0.00014	0.0011
EM CD8	BLCAP	6.2	-0.17	5.10E-06	8.00E-05
EM CD8	BLK	3.4	0.53	0.28	0.43
EM CD8	BLM	5	0.45	2.80E-07	7.40E-06
EM CD8	BLMH	5.9	0.23	0.00017	0.0013
EM CD8	BLOC1S1	2.2	-0.15	0.13	0.24
EM CD8	BLOC1S2	6.3	0.16	0.00034	0.0023
EM CD8	BLOC1S3	4.8	-0.29	8.70E-06	0.00012
EM CD8	BLOC1S4	6.3	-0.14	0.0036	0.015
EM CD8	BLOC1S6	6.2	-0.02	0.62	0.74
EM CD8	BLVRA	5	0.28	0.0059	0.023
EM CD8	BLVRB	2.8	0.05	0.61	0.73
EM CD8	BLZF1	5.5	0.2	4.40E-05	0.00044
EM CD8	BMF	2.4	0.23	0.16	0.29
EM CD8	BMP1	2.7	-0.36	0.029	0.078
EM CD8	BMP2K	2.5	0.22	0.052	0.12
EM CD8	BMP8A	2.5	-0.19	0.26	0.4
EM CD8	BMPR1A	3.8	-0.23	0.014	0.044
EM CD8	BMPR2	4.4	-0.32	0.00032	0.0022
EM CD8	BMS1	7	-0.03	0.38	0.53
EM CD8	BMS1P20	4.4	0.056	0.67	0.78
EM CD8	BMS1P4	4.1	-0.023	0.75	0.84
EM CD8	BMS1P5	2.5	-0.24	0.26	0.41
EM CD8	BMS1P6	3.7	-0.22	0.12	0.22
EM CD8	BNIP1	4.1	0.24	0.00069	0.0041
EM CD8	BNIP2	7.5	0.059	0.11	0.22
EM CD8	BNIP3	5	-0.17	0.0049	0.02
EM CD8	BNIP3L	6.4	-0.11	0.052	0.12
EM CD8	BNIPL	0.55	-0.49	0.02	0.059
EM CD8	BOD1	4	-0.23	0.00035	0.0024
EM CD8	BOD1L1	7.1	-0.054	0.2	0.34
EM CD8	BOLA1	3.6	-0.081	0.25	0.4
EM CD8	BOLA3	4	0.22	0.011	0.037
EM CD8	BOLA3-AS1	2.1	-0.49	0.00018	0.0014
EM CD8	BOP1	5.6	0.21	0.0049	0.02
EM CD8	BORA	4.6	0.27	0.00034	0.0024
EM CD8	BPGM	5.3	0.35	0.0024	0.011
EM CD8	BPHL	3	-0.32	0.00063	0.0038
EM CD8	BPNT1	4.7	0.23	9.20E-05	0.0008
EM CD8	BPTF	6.8	-0.087	0.14	0.26
EM CD8	BRAF	4.3	-0.11	0.18	0.31
EM CD8	BRAP	6.5	0.097	0.021	0.062
EM CD8	BRAT1	6.7	-0.065	0.24	0.39
EM CD8	BRCA1	3.6	0.93	8.20E-08	2.80E-06
EM CD8	BRCA2	3.8	1.1	5.00E-10	5.00E-08
EM CD8	BRCC3	5.7	0.16	0.0018	0.009
EM CD8	BRD1	6.8	-0.19	0.0022	0.011
EM CD8	BRD2	8	0.066	0.066	0.15
EM CD8	BRD3	5.6	-0.012	0.79	0.87
EM CD8	BRD4	5.9	-0.058	0.29	0.44
EM CD8	BRD7	6.2	0.18	0.0032	0.014
EM CD8	BRD7P3	0.13	-0.16	0.7	0.81
EM CD8	BRD8	6.7	-0.13	0.0018	0.0089
EM CD8	BRD9	5.7	-0.014	0.75	0.84
EM CD8	BRE	6.2	0.059	0.12	0.24
EM CD8	BRE-AS1	0.67	-0.2	0.32	0.48
EM CD8	BRF1	4.4	-0.1	0.11	0.22
EM CD8	BRF2	4.2	-0.011	0.86	0.91
EM CD8	BRI3	1.7	0.11	0.34	0.49
EM CD8	BRI3BP	3.2	0.27	0.013	0.042
EM CD8	BRICD5	0.21	-0.17	0.44	0.59
EM CD8	BRIP1	3.3	0.92	1.10E-07	3.50E-06
EM CD8	BRIX1	6.1	0.15	0.0057	0.022
EM CD8	BRK1	7.3	-0.0098	0.83	0.89
EM CD8	BRMS1	6.4	0.12	0.0064	0.024
EM CD8	BRMS1L	3.1	0.078	0.4	0.55
EM CD8	BROX	6.4	0.065	0.45	0.59
EM CD8	BRPF1	6.4	0.0022	0.97	0.98
EM CD8	BRPF3	4.9	-0.044	0.59	0.72
EM CD8	BRWD1	7.6	-0.0084	0.86	0.91
EM CD8	BRWD3	4.3	0.12	0.25	0.39
EM CD8	BSCL2	0.25	-0.18	0.29	0.44
EM CD8	BSDC1	6.9	-0.21	3.20E-07	8.20E-06
EM CD8	BSG	8.3	0.081	0.12	0.24
EM CD8	BSPRY	1.1	0.37	0.28	0.43
EM CD8	BST2	7	0.79	8.00E-15	2.70E-12
EM CD8	BTAF1	7.7	-0.19	0.0014	0.0073
EM CD8	BTBD1	7.4	0.16	0.00089	0.0051
EM CD8	BTBD10	5.4	0.2	0.00033	0.0023
EM CD8	BTBD11	5.1	0.56	0.0029	0.013
EM CD8	BTBD18	0.66	-0.28	0.24	0.39
EM CD8	BTBD2	5.4	-0.054	0.42	0.56
EM CD8	BTBD6	5.8	-0.1	0.025	0.069
EM CD8	BTBD7	5.2	-0.23	1.20E-05	0.00016
EM CD8	BTBD8	1.1	-0.36	0.026	0.071
EM CD8	BTBD9	4.4	-0.12	0.22	0.36
EM CD8	BTD	4.6	-0.073	0.26	0.4
EM CD8	BTF3	7.8	0.12	0.013	0.043
EM CD8	BTF3L4	6	0.072	0.17	0.3
EM CD8	BTG1	9.6	-0.36	0.00087	0.005
EM CD8	BTG2	6.6	0.13	0.39	0.54
EM CD8	BTG3	4.6	0.48	1.00E-08	5.60E-07
EM CD8	BTLA	4.7	-0.0084	0.95	0.97
EM CD8	BTN2A1	6.4	-0.066	0.17	0.3
EM CD8	BTN2A2	4.6	-0.024	0.77	0.85
EM CD8	BTN2A3P	2.1	-0.13	0.35	0.5
EM CD8	BTN3A1	8.5	-0.13	0.024	0.068
EM CD8	BTN3A2	8.2	-0.14	0.23	0.37
EM CD8	BTN3A3	7.8	-0.072	0.15	0.27
EM CD8	BTRC	5.2	-0.12	0.069	0.15
EM CD8	BUB1	3.9	1.6	3.60E-07	9.20E-06
EM CD8	BUB1B	2.7	1.6	1.10E-07	3.60E-06
EM CD8	BUB3	8.6	-0.041	0.24	0.38
EM CD8	BUD13	5.3	0.05	0.27	0.42
EM CD8	BUD31	5	0.18	0.0039	0.016
EM CD8	BYSL	3.8	0.59	4.50E-07	1.10E-05
EM CD8	BZRAP1	5.4	-0.23	0.071	0.16
EM CD8	BZRAP1-AS1	4.4	-0.073	0.26	0.4
EM CD8	BZW1	8.8	0.087	0.034	0.089
EM CD8	BZW2	5.7	0.5	1.00E-09	8.90E-08
EM CD8	C10orf105	0.21	0.2	0.56	0.7
EM CD8	C10orf12	4.9	0.038	0.65	0.76
EM CD8	C10orf128	5.3	-0.36	0.15	0.28
EM CD8	C10orf2	3.5	-0.0038	0.97	0.98
EM CD8	C10orf25	0.26	-0.086	0.76	0.84
EM CD8	C10orf32	4.5	-0.024	0.73	0.83
EM CD8	C10orf35	2.7	-0.49	0.019	0.057
EM CD8	C10orf54	8.3	0.063	0.27	0.42
EM CD8	C10orf76	5.9	-0.028	0.55	0.68
EM CD8	C10orf88	4.5	0.1	0.074	0.16
EM CD8	C10orf95	0.7	-0.16	0.4	0.55
EM CD8	C11orf1	2.7	0.051	0.55	0.68
EM CD8	C11orf21	6.7	-0.066	0.52	0.66
EM CD8	C11orf24	4.4	0.032	0.61	0.74
EM CD8	C11orf30	5.7	0.065	0.24	0.39
EM CD8	C11orf31	6.2	0.062	0.31	0.46
EM CD8	C11orf45	0.9	-0.46	0.074	0.16
EM CD8	C11orf49	4.5	-0.087	0.12	0.23
EM CD8	C11orf54	5.1	0.14	0.0083	0.03
EM CD8	C11orf57	4.4	0.042	0.51	0.65
EM CD8	C11orf58	7.9	0.18	3.20E-05	0.00034
EM CD8	C11orf63	4.5	-0.26	0.013	0.043
EM CD8	C11orf68	5.8	0.0041	0.92	0.95
EM CD8	C11orf71	3.3	-0.11	0.19	0.32
EM CD8	C11orf73	5.9	0.13	0.008	0.029
EM CD8	C11orf80	4.2	-0.28	3.30E-05	0.00035
EM CD8	C11orf84	0.49	0.23	0.23	0.37
EM CD8	C11orf95	0.56	0.39	0.089	0.19
EM CD8	C12orf10	4.6	0.025	0.63	0.75
EM CD8	C12orf29	5	-0.054	0.35	0.5
EM CD8	C12orf4	4.7	0.29	8.40E-06	0.00012
EM CD8	C12orf42	2.2	-0.0097	0.95	0.97
EM CD8	C12orf43	4.6	-0.15	0.016	0.05
EM CD8	C12orf45	2.4	0.28	0.021	0.062
EM CD8	C12orf49	5.6	-0.049	0.25	0.4
EM CD8	C12orf57	5.4	0.12	0.16	0.29
EM CD8	C12orf60	1.4	0.41	0.019	0.057
EM CD8	C12orf65	5.5	-0.13	0.02	0.06
EM CD8	C12orf66	3.7	0.062	0.5	0.64
EM CD8	C12orf73	3	0.051	0.48	0.62
EM CD8	C12orf75	7.6	0.27	0.0047	0.019
EM CD8	C12orf76	3.5	-0.0063	0.93	0.96
EM CD8	C12orf79	1.9	-0.17	0.42	0.56
EM CD8	C14orf1	5.7	-0.042	0.4	0.55
EM CD8	C14orf119	6.5	0.098	0.026	0.071
EM CD8	C14orf132	0.22	-0.61	0.21	0.35
EM CD8	C14orf142	4.3	0.33	1.50E-05	0.00019
EM CD8	C14orf159	7.3	0.099	0.024	0.067
EM CD8	C14orf166	6.7	0.34	1.30E-08	6.70E-07
EM CD8	C14orf169	5.4	-0.093	0.11	0.21
EM CD8	C14orf2	6.3	0.17	0.004	0.017
EM CD8	C14orf28	3.6	-0.4	1.80E-05	0.00021
EM CD8	C14orf79	1.1	-0.42	0.042	0.1
EM CD8	C14orf80	4.1	0.16	0.064	0.14
EM CD8	C14orf93	3.5	0.18	0.022	0.064
EM CD8	C15orf39	2.7	0.36	0.00084	0.0049
EM CD8	C15orf40	4.8	0.003	0.96	0.97
EM CD8	C15orf41	3.5	0.049	0.52	0.66
EM CD8	C15orf52	1	0.33	0.058	0.13
EM CD8	C15orf53	1.3	-0.038	0.9	0.94
EM CD8	C15orf57	5.1	0.19	0.0011	0.0061
EM CD8	C15orf61	2.1	-0.097	0.38	0.53
EM CD8	C15orf62	0.38	-0.58	0.019	0.057
EM CD8	C16orf13	5	-0.018	0.79	0.87
EM CD8	C16orf45	2.6	-0.39	0.067	0.15
EM CD8	C16orf46	0.017	0.37	0.12	0.22
EM CD8	C16orf52	1.6	-0.38	0.0031	0.014
EM CD8	C16orf54	6.3	-0.41	0.056	0.13
EM CD8	C16orf58	5.4	-0.22	0.00012	0.001
EM CD8	C16orf59	0.99	1.3	3.90E-05	0.0004
EM CD8	C16orf62	6.6	-0.053	0.24	0.39
EM CD8	C16orf70	5.1	-0.14	0.0018	0.0089
EM CD8	C16orf72	5.9	-0.088	0.11	0.21
EM CD8	C16orf74	0.84	-0.85	0.00055	0.0034
EM CD8	C16orf86	1.6	0.14	0.33	0.48
EM CD8	C16orf87	3.8	0.59	4.00E-10	4.30E-08
EM CD8	C16orf91	4.3	-0.054	0.36	0.51
EM CD8	C16orf95	1.1	0.45	0.0059	0.023
EM CD8	C17orf100	2	-0.28	0.043	0.11
EM CD8	C17orf51	1.8	0.28	0.14	0.26
EM CD8	C17orf53	1.2	0.83	0.00067	0.004
EM CD8	C17orf58	1.9	0.39	0.018	0.054
EM CD8	C17orf59	5.3	-0.044	0.47	0.62
EM CD8	C17orf62	7.7	0.065	0.12	0.23
EM CD8	C17orf67	3	-0.45	6.50E-06	9.60E-05
EM CD8	C17orf75	4.8	0.15	0.0056	0.022
EM CD8	C17orf80	5.2	0.16	0.0096	0.033
EM CD8	C17orf85	6	0.07	0.07	0.15
EM CD8	C17orf89	4.5	-0.033	0.7	0.8
EM CD8	C17orf97	0.32	-0.2	0.49	0.63
EM CD8	C18orf21	4.4	0.13	0.016	0.049
EM CD8	C18orf25	5.8	0.035	0.58	0.71
EM CD8	C18orf54	3	0.14	0.21	0.35
EM CD8	C18orf8	6.9	-0.0092	0.79	0.87
EM CD8	C19orf12	5.8	0.082	0.13	0.24
EM CD8	C19orf24	4.5	0.061	0.48	0.62
EM CD8	C19orf25	5	0.046	0.45	0.6
EM CD8	C19orf35	0.42	-0.12	0.61	0.74
EM CD8	C19orf43	6.7	0.04	0.48	0.62
EM CD8	C19orf44	1.8	0.29	0.064	0.14
EM CD8	C19orf47	2.7	0.1	0.28	0.43
EM CD8	C19orf48	4.6	0.45	1.40E-05	0.00018
EM CD8	C19orf52	4.6	0.021	0.71	0.81
EM CD8	C19orf53	5.3	0.042	0.56	0.69
EM CD8	C19orf54	3.4	0.07	0.47	0.61
EM CD8	C19orf57	0.32	0.28	0.26	0.41
EM CD8	C19orf60	6.4	-0.28	0.00042	0.0028
EM CD8	C19orf66	6.3	0.21	0.00015	0.0012
EM CD8	C19orf68	1.6	-0.22	0.13	0.25
EM CD8	C19orf70	5	-0.034	0.6	0.73
EM CD8	C19orf71	0.32	-0.34	0.082	0.17
EM CD8	C1D	5	0.3	0.021	0.062
EM CD8	C1GALT1	6.4	0.37	2.90E-10	3.10E-08
EM CD8	C1GALT1C1	5.2	0.2	0.0007	0.0041
EM CD8	C1orf101	1.1	-0.27	0.12	0.23
EM CD8	C1orf109	4.8	-0.18	0.0033	0.014
EM CD8	C1orf112	3.9	0.5	2.90E-06	5.00E-05
EM CD8	C1orf115	0.36	-0.066	0.85	0.91
EM CD8	C1orf122	4	0.1	0.15	0.27
EM CD8	C1orf123	5.7	-0.096	0.032	0.085
EM CD8	C1orf131	4.9	0.14	0.027	0.075
EM CD8	C1orf159	4.2	-0.12	0.11	0.22
EM CD8	C1orf162	6	-0.2	0.32	0.48
EM CD8	C1orf174	5.5	-0.014	0.85	0.91
EM CD8	C1orf177	2.3	-0.44	0.18	0.31
EM CD8	C1orf198	3.2	-0.43	0.00085	0.0049
EM CD8	C1orf204	0.99	-0.43	0.013	0.042
EM CD8	C1orf21	6.1	-0.3	0.081	0.17
EM CD8	C1orf216	5.7	0.02	0.79	0.87
EM CD8	C1orf228	3.6	-0.076	0.71	0.81
EM CD8	C1orf233	2.2	-0.0038	0.98	0.99
EM CD8	C1orf27	5	0.13	0.011	0.037
EM CD8	C1orf35	4.5	-0.16	0.034	0.089
EM CD8	C1orf43	7	0.19	5.90E-07	1.40E-05
EM CD8	C1orf50	4.4	0.035	0.48	0.62
EM CD8	C1orf52	5	0.058	0.24	0.39
EM CD8	C1orf54	0.78	-0.16	0.37	0.52
EM CD8	C1orf56	2.9	-0.36	0.0025	0.011
EM CD8	C1orf61	1	0.033	0.85	0.91
EM CD8	C1orf74	3.1	-0.26	0.015	0.047
EM CD8	C1QBP	6.5	0.27	5.30E-05	0.00051
EM CD8	C1QL3	0.44	-0.46	0.089	0.18
EM CD8	C1QTNF3	0.89	0.12	0.48	0.62
EM CD8	C1QTNF6	1.7	-0.28	0.046	0.11
EM CD8	C1R	2	0.66	0.00016	0.0012
EM CD8	C1RL	2.3	-0.26	0.02	0.06
EM CD8	C1RL-AS1	3.7	-0.17	0.21	0.34
EM CD8	C20orf194	4.2	-0.33	0.00062	0.0038
EM CD8	C20orf196	4.2	0.16	0.021	0.061
EM CD8	C20orf197	1.8	0.085	0.57	0.7
EM CD8	C20orf24	3.1	0.048	0.66	0.77
EM CD8	C20orf27	3.8	0.018	0.81	0.88
EM CD8	C20orf96	0.86	-0.68	0.00034	0.0024
EM CD8	C21orf2	4.9	-0.27	0.00051	0.0032
EM CD8	C21orf33	4	0.045	0.45	0.6
EM CD8	C21orf58	2.6	0.29	0.024	0.067
EM CD8	C21orf59	6.2	0.0064	0.86	0.91
EM CD8	C21orf62-AS1	2.5	-0.6	1.70E-05	0.00021
EM CD8	C21orf91	6.7	0.21	0.0001	0.00086
EM CD8	C22orf15	0.45	-0.074	0.76	0.85
EM CD8	C22orf24	-0.038	-0.21	0.5	0.64
EM CD8	C22orf29	4.3	-0.2	0.0056	0.022
EM CD8	C22orf34	2.9	0.16	0.2	0.34
EM CD8	C22orf39	5.1	0.0037	0.94	0.96
EM CD8	C22orf46	3.4	-0.18	0.093	0.19
EM CD8	C2CD2	3.2	-0.039	0.67	0.78
EM CD8	C2CD2L	4.9	-0.098	0.12	0.23
EM CD8	C2CD3	5.8	0.17	0.032	0.085
EM CD8	C2CD4D	2	-0.71	0.00069	0.0041
EM CD8	C2CD5	6.7	0.086	0.075	0.16
EM CD8	C2orf15	1.9	-0.63	0.00096	0.0054
EM CD8	C2orf27A	1.8	-0.39	0.17	0.3
EM CD8	C2orf42	5.5	0.046	0.38	0.53
EM CD8	C2orf44	4.8	0.0021	0.98	0.99
EM CD8	C2orf47	4	0.25	0.0011	0.0058
EM CD8	C2orf48	0.24	1.4	0.00022	0.0017
EM CD8	C2orf49	5	-0.18	0.011	0.036
EM CD8	C2orf68	5.7	-0.28	5.60E-06	8.60E-05
EM CD8	C2orf69	5.1	0.044	0.4	0.55
EM CD8	C2orf74	4.2	0.12	0.32	0.47
EM CD8	C2orf76	3.4	-0.24	0.0022	0.011
EM CD8	C2orf81	0.39	-0.58	0.033	0.086
EM CD8	C3AR1	4.7	0.028	0.82	0.88
EM CD8	C3orf14	2.7	1.2	1.10E-06	2.30E-05
EM CD8	C3orf17	5.6	0.0078	0.87	0.92
EM CD8	C3orf18	4.2	-0.18	0.032	0.085
EM CD8	C3orf33	3.2	-0.3	0.0038	0.016
EM CD8	C3orf35	0.092	-0.52	0.052	0.12
EM CD8	C3orf38	5.5	0.23	9.50E-07	2.00E-05
EM CD8	C3orf58	5.5	0.62	4.90E-09	3.20E-07
EM CD8	C3orf62	2.6	-0.014	0.89	0.93
EM CD8	C4orf27	4.9	0.19	0.0016	0.0081
EM CD8	C4orf29	4.9	0.17	0.0032	0.014
EM CD8	C4orf3	7.7	-0.043	0.38	0.53
EM CD8	C4orf32	2.9	-0.14	0.33	0.48
EM CD8	C4orf33	3.6	0.66	1.70E-07	4.90E-06
EM CD8	C4orf46	3.8	0.26	0.0046	0.019
EM CD8	C4orf48	2.5	0.27	0.065	0.15
EM CD8	C5	1.7	0.32	0.063	0.14
EM CD8	C5orf15	5.9	0.15	0.0068	0.025
EM CD8	C5orf17	-0.036	-0.16	0.74	0.83
EM CD8	C5orf22	6.1	0.19	0.00097	0.0054
EM CD8	C5orf24	5.2	-0.018	0.74	0.83
EM CD8	C5orf28	4.6	-0.003	0.96	0.98
EM CD8	C5orf30	3.7	0.39	0.00067	0.004
EM CD8	C5orf34	2.4	0.1	0.4	0.54
EM CD8	C5orf42	4.8	0.094	0.37	0.52
EM CD8	C5orf45	4.4	-0.54	2.60E-08	1.10E-06
EM CD8	C5orf51	4.8	0.12	0.15	0.27
EM CD8	C5orf56	5.7	0.12	0.094	0.19
EM CD8	C5orf58	2.2	-0.18	0.15	0.28
EM CD8	C5orf63	3.7	0.14	0.22	0.36
EM CD8	C5orf66	0.66	-0.044	0.8	0.88
EM CD8	C6orf1	4.9	0.016	0.79	0.87
EM CD8	C6orf106	5.2	0.086	0.23	0.37
EM CD8	C6orf120	4.7	0.13	0.079	0.17
EM CD8	C6orf136	3.8	-0.21	0.0028	0.013
EM CD8	C6orf163	0.33	-0.65	0.0027	0.012
EM CD8	C6orf201	2.4	-0.68	1.40E-06	2.70E-05
EM CD8	C6orf203	4.5	0.013	0.78	0.86
EM CD8	C6orf226	3	0.21	0.033	0.087
EM CD8	C6orf229	0.81	-0.24	0.23	0.37
EM CD8	C6orf47	5.5	-0.15	0.0034	0.015
EM CD8	C6orf48	4.8	-0.18	0.018	0.054
EM CD8	C6orf62	8.5	0.12	0.079	0.17
EM CD8	C6orf89	6.9	-0.037	0.35	0.5
EM CD8	C6orf99	0.45	-0.003	0.99	1
EM CD8	C7orf13	1.2	0.33	0.22	0.36
EM CD8	C7orf25	4.3	-0.13	0.069	0.15
EM CD8	C7orf26	5.6	-0.099	0.048	0.12
EM CD8	C7orf31	3.4	-0.08	0.3	0.45
EM CD8	C7orf43	3.5	-0.2	0.022	0.064
EM CD8	C7orf49	5	0.062	0.21	0.35
EM CD8	C7orf50	5.1	0.11	0.25	0.39
EM CD8	C7orf55	0.1	0.27	0.12	0.23
EM CD8	C7orf60	4.6	-0.022	0.72	0.82
EM CD8	C7orf73	6.2	0.15	0.004	0.017
EM CD8	C8G	2.1	-0.00056	1	1
EM CD8	C8orf31	0.6	0.53	0.087	0.18
EM CD8	C8orf33	5.3	-0.051	0.33	0.48
EM CD8	C8orf37	1.2	-0.13	0.5	0.64
EM CD8	C8orf44	1.6	0.15	0.25	0.39
EM CD8	C8orf46	1.8	-0.7	0.0037	0.016
EM CD8	C8orf58	3.1	-0.21	0.032	0.085
EM CD8	C8orf59	5.1	0.11	0.067	0.15
EM CD8	C8orf76	1.4	0.18	0.17	0.29
EM CD8	C8orf82	3.8	0.3	0.00091	0.0052
EM CD8	C9orf114	5.9	-0.16	0.00013	0.0011
EM CD8	C9orf117	0.99	-0.22	0.12	0.23
EM CD8	C9orf131	1	-0.56	0.023	0.065
EM CD8	C9orf139	2.7	-0.3	0.15	0.28
EM CD8	C9orf142	7.3	-0.24	0.00041	0.0027
EM CD8	C9orf156	5	-0.097	0.076	0.16
EM CD8	C9orf16	4.7	-0.013	0.88	0.93
EM CD8	C9orf172	2.4	-0.18	0.26	0.4
EM CD8	C9orf3	3.6	0.11	0.28	0.43
EM CD8	C9orf40	3.3	0.14	0.14	0.27
EM CD8	C9orf64	4.2	0.033	0.65	0.77
EM CD8	C9orf66	2.2	0.04	0.87	0.92
EM CD8	C9orf69	6.4	-0.084	0.11	0.22
EM CD8	C9orf72	4.6	-0.17	0.045	0.11
EM CD8	C9orf78	7.9	-0.1	0.0099	0.034
EM CD8	C9orf84	0.081	-0.54	0.064	0.14
EM CD8	C9orf85	3.8	0.19	0.0031	0.014
EM CD8	C9orf89	4.6	-0.39	0.00011	0.00091
EM CD8	C9orf9	0.25	-0.037	0.85	0.91
EM CD8	C9orf91	4.6	0.17	0.017	0.052
EM CD8	CA11	0.42	-0.77	0.0011	0.0059
EM CD8	CA13	0.74	-0.013	0.96	0.97
EM CD8	CA14	0.3	-0.54	0.034	0.089
EM CD8	CA2	1.5	-0.25	0.56	0.7
EM CD8	CA5B	5.6	-0.14	0.034	0.089
EM CD8	CA5BP1	3.9	0.029	0.67	0.78
EM CD8	CA6	0.67	0.44	0.27	0.41
EM CD8	CAAP1	5.1	0.13	0.015	0.047
EM CD8	CAB39	8.3	0.013	0.75	0.84
EM CD8	CAB39L	3.9	-0.021	0.83	0.89
EM CD8	CABIN1	5.7	-0.081	0.21	0.35
EM CD8	CABLES2	4.5	0.28	0.00032	0.0022
EM CD8	CACFD1	1.7	-0.73	1.40E-05	0.00017
EM CD8	CACNA1C	1.2	-0.56	0.0013	0.0071
EM CD8	CACNA1C-AS1	0.49	-0.5	0.023	0.065
EM CD8	CACNA1C-AS2	0.061	-0.72	0.0019	0.0093
EM CD8	CACNA1F	0.89	-0.25	0.2	0.34
EM CD8	CACNA1H	1.5	0.028	0.92	0.95
EM CD8	CACNA1I	1.6	-0.009	0.98	0.99
EM CD8	CACNA2D2	3.6	-0.66	0.0003	0.0021
EM CD8	CACNA2D4	3.4	-0.46	0.0038	0.016
EM CD8	CACNB1	4.4	-0.4	1.70E-07	4.90E-06
EM CD8	CACNB2	1.8	-0.13	0.39	0.53
EM CD8	CACNB3	1.3	-0.41	0.02	0.059
EM CD8	CACTIN	4.5	0.018	0.78	0.86
EM CD8	CACUL1	5.6	0.046	0.37	0.52
EM CD8	CACYBP	7.2	0.32	9.70E-07	2.00E-05
EM CD8	CAD	5.9	-0.17	0.06	0.14
EM CD8	CADM1	2.8	-0.044	0.83	0.89
EM CD8	CALCOCO1	7.8	-0.29	2.40E-07	6.40E-06
EM CD8	CALCOCO2	7.8	0.11	0.041	0.1
EM CD8	CALHM2	6.7	-0.14	0.056	0.13
EM CD8	CALM1	11	0.021	0.61	0.74
EM CD8	CALM2	9.6	0.15	0.0036	0.015
EM CD8	CALM3	7.4	0.25	0.00044	0.0029
EM CD8	CALML4	2.8	0.023	0.79	0.87
EM CD8	CALR	7.8	0.17	0.024	0.068
EM CD8	CALU	6.2	0.042	0.37	0.52
EM CD8	CALY	0.15	-0.9	0.005	0.02
EM CD8	CAMK1	2.1	-0.29	0.011	0.038
EM CD8	CAMK1D	5.1	-0.38	4.00E-07	9.90E-06
EM CD8	CAMK2D	5.6	0.081	0.18	0.32
EM CD8	CAMK2G	4.7	-0.33	7.10E-05	0.00065
EM CD8	CAMK2N1	1.3	-0.98	2.00E-05	0.00023
EM CD8	CAMK4	6.7	0.011	0.89	0.93
EM CD8	CAMKK1	2	-0.54	0.02	0.058
EM CD8	CAMKK2	5.3	0.064	0.23	0.37
EM CD8	CAMKMT	3.8	0.051	0.48	0.62
EM CD8	CAMLG	5.4	-0.062	0.25	0.39
EM CD8	CAMSAP1	3.8	-0.31	0.0018	0.0088
EM CD8	CAMSAP2	0.19	-0.21	0.58	0.71
EM CD8	CAMTA1	5	-0.12	0.26	0.41
EM CD8	CAMTA2	5.7	-0.2	0.0037	0.016
EM CD8	CAND1	8	0.27	4.50E-06	7.20E-05
EM CD8	CAND2	1.4	-1.1	0.00049	0.0031
EM CD8	CANT1	4	0.076	0.42	0.57
EM CD8	CANX	9.5	0.054	0.29	0.44
EM CD8	CAP1	10	0.11	0.042	0.1
EM CD8	CAPG	5.3	0.52	0.032	0.085
EM CD8	CAPN1	7.6	0.071	0.11	0.22
EM CD8	CAPN10	6.1	-0.17	0.0064	0.024
EM CD8	CAPN10-AS1	2.9	-0.38	0.0081	0.029
EM CD8	CAPN12	3.6	-0.72	0.00012	0.00097
EM CD8	CAPN14	0.45	-1.4	8.10E-06	0.00011
EM CD8	CAPN15	4.9	-0.064	0.5	0.64
EM CD8	CAPN2	9.9	0.14	0.0021	0.0099
EM CD8	CAPN3	3.6	-0.34	0.083	0.18
EM CD8	CAPN5	2.7	-0.22	0.18	0.31
EM CD8	CAPN7	6.4	-0.11	0.041	0.1
EM CD8	CAPNS1	5.4	-0.018	0.79	0.86
EM CD8	CAPRIN1	7.6	0.38	8.00E-07	1.70E-05
EM CD8	CAPRIN2	5.6	-0.26	0.00012	0.00098
EM CD8	CAPS	3.8	-0.32	0.00012	0.001
EM CD8	CAPS2	1.4	-0.17	0.35	0.5
EM CD8	CAPZA1	9.2	0.3	1.50E-05	0.00019
EM CD8	CAPZA2	7.7	0.21	1.90E-05	0.00023
EM CD8	CAPZB	8.3	0.12	0.034	0.088
EM CD8	CARD11	7.2	0.00051	0.99	1
EM CD8	CARD14	2.8	-0.61	0.0003	0.0021
EM CD8	CARD16	6.3	0.4	1.20E-08	6.00E-07
EM CD8	CARD17	2.1	0.73	4.70E-05	0.00047
EM CD8	CARD6	2.6	0.59	0.0045	0.018
EM CD8	CARD8	7.3	0.073	0.23	0.37
EM CD8	CARD8-AS1	4.7	-0.1	0.38	0.53
EM CD8	CARF	4.8	-0.054	0.52	0.66
EM CD8	CARHSP1	5	0.093	0.32	0.47
EM CD8	CARKD	6	-0.1	0.075	0.16
EM CD8	CARM1	3.8	0.067	0.38	0.53
EM CD8	CARNMT1	5.1	0.24	0.00037	0.0025
EM CD8	CARNS1	2.8	-0.41	0.0049	0.02
EM CD8	CARS	6.9	0.075	0.062	0.14
EM CD8	CARS2	6.1	-0.13	0.0035	0.015
EM CD8	CASC3	7.4	-0.012	0.77	0.85
EM CD8	CASC4	7.1	-0.05	0.28	0.43
EM CD8	CASC5	3.2	1.4	1.90E-06	3.50E-05
EM CD8	CASC8	1	-1.2	0.00091	0.0052
EM CD8	CASD1	6.1	-0.092	0.11	0.22
EM CD8	CASK	5.9	-0.15	0.15	0.27
EM CD8	CASP1	8.2	0.21	0.0012	0.0062
EM CD8	CASP10	4.7	0.28	0.015	0.047
EM CD8	CASP1P2	2.3	0.19	0.51	0.65
EM CD8	CASP2	6.3	0.02	0.71	0.81
EM CD8	CASP3	7.1	0.55	9.70E-09	5.20E-07
EM CD8	CASP4	7.1	0.24	1.70E-06	3.20E-05
EM CD8	CASP6	5	-0.035	0.72	0.82
EM CD8	CASP7	6.3	0.41	7.40E-08	2.50E-06
EM CD8	CASP8	9.3	-0.23	0.00043	0.0028
EM CD8	CASP8AP2	6.6	0.036	0.43	0.57
EM CD8	CASP9	3.9	-0.0089	0.9	0.94
EM CD8	CASS4	3.8	-0.21	0.15	0.27
EM CD8	CAST	7.2	-0.052	0.36	0.51
EM CD8	CASZ1	3.7	0.13	0.22	0.36
EM CD8	CAT	6.9	0.099	0.11	0.22
EM CD8	CATSPER2	2.4	-0.6	2.70E-05	0.0003
EM CD8	CATSPER2P1	1.2	-0.42	0.0026	0.012
EM CD8	CATSPER3	0.32	-0.065	0.75	0.84
EM CD8	CATSPERB	1.9	-0.28	0.11	0.22
EM CD8	CATSPERG	1.8	-0.11	0.59	0.71
EM CD8	CBFA2T2	6.6	-0.24	8.00E-06	0.00011
EM CD8	CBFB	7.9	0.14	0.0029	0.013
EM CD8	CBL	5.1	-0.17	0.033	0.088
EM CD8	CBLB	8	0.095	0.17	0.3
EM CD8	CBLL1	6.4	0.054	0.39	0.54
EM CD8	CBR1	4.6	0.086	0.17	0.3
EM CD8	CBR3	1.4	0.18	0.49	0.63
EM CD8	CBR3-AS1	0.56	-0.05	0.84	0.9
EM CD8	CBR4	4.5	0.095	0.17	0.29
EM CD8	CBWD1	4.7	0.081	0.33	0.48
EM CD8	CBWD2	4.8	0.086	0.092	0.19
EM CD8	CBWD3	1.8	-0.072	0.55	0.68
EM CD8	CBWD5	4.6	-0.031	0.72	0.82
EM CD8	CBWD6	1.9	-0.076	0.56	0.69
EM CD8	CBX1	4.4	0.0023	0.98	0.99
EM CD8	CBX2	0.43	1.5	0.00021	0.0016
EM CD8	CBX3	7.3	0.23	0.0018	0.0089
EM CD8	CBX3P2	1.6	0.04	0.78	0.86
EM CD8	CBX4	4.6	0.049	0.52	0.66
EM CD8	CBX5	6.1	0.14	0.12	0.23
EM CD8	CBX6	4.6	-0.19	0.0035	0.015
EM CD8	CBX7	5.1	-0.69	1.40E-07	4.20E-06
EM CD8	CBX8	1.7	0.52	0.0003	0.0021
EM CD8	CBY1	3.6	-0.19	0.012	0.04
EM CD8	CC2D1A	5.6	-0.065	0.29	0.44
EM CD8	CC2D1B	5.3	-0.064	0.39	0.54
EM CD8	CC2D2A	0.54	-0.42	0.095	0.19
EM CD8	CCAR1	7.6	0.077	0.035	0.092
EM CD8	CCAR2	7.7	0.072	0.2	0.34
EM CD8	CCBL1	4.1	-0.024	0.69	0.79
EM CD8	CCBL2	5	0.12	0.052	0.12
EM CD8	CCDC101	5.2	-0.1	0.06	0.14
EM CD8	CCDC102A	5.2	0.029	0.71	0.81
EM CD8	CCDC102B	1.6	-0.32	0.042	0.11
EM CD8	CCDC107	3.2	-0.18	0.075	0.16
EM CD8	CCDC109B	7.5	0.14	0.073	0.16
EM CD8	CCDC112	4	-0.34	0.0064	0.024
EM CD8	CCDC114	0.76	-0.43	0.063	0.14
EM CD8	CCDC115	6.9	0.026	0.59	0.72
EM CD8	CCDC117	6.1	0.12	0.1	0.21
EM CD8	CCDC12	6.3	-0.014	0.8	0.87
EM CD8	CCDC120	1.8	-0.26	0.04	0.1
EM CD8	CCDC121	0.67	-0.43	0.064	0.14
EM CD8	CCDC122	-0.018	0.063	0.86	0.91
EM CD8	CCDC124	5.1	0.014	0.85	0.91
EM CD8	CCDC125	3.5	0.025	0.77	0.85
EM CD8	CCDC126	4.7	-0.025	0.67	0.78
EM CD8	CCDC127	4.7	-0.1	0.095	0.2
EM CD8	CCDC13	0.0015	-0.76	0.0052	0.021
EM CD8	CCDC130	6.3	-0.29	1.40E-08	6.90E-07
EM CD8	CCDC134	2.7	-0.19	0.093	0.19
EM CD8	CCDC136	2.6	-0.6	1.30E-05	0.00017
EM CD8	CCDC137	5.2	0.073	0.28	0.43
EM CD8	CCDC138	3.8	0.12	0.13	0.24
EM CD8	CCDC14	5.4	0.0067	0.92	0.95
EM CD8	CCDC141	5	0.12	0.57	0.7
EM CD8	CCDC142	5	-0.43	2.50E-07	6.70E-06
EM CD8	CCDC144A	0.13	0.54	0.41	0.56
EM CD8	CCDC144B	4.3	0.041	0.88	0.93
EM CD8	CCDC146	3.7	0.45	0.00018	0.0014
EM CD8	CCDC15	3.1	0.26	0.043	0.11
EM CD8	CCDC150	0.25	0.67	0.084	0.18
EM CD8	CCDC152	3.4	-0.015	0.91	0.95
EM CD8	CCDC157	1.3	-0.26	0.035	0.092
EM CD8	CCDC159	4.5	-0.24	0.00024	0.0018
EM CD8	CCDC163P	1.9	-0.26	0.2	0.33
EM CD8	CCDC167	5.1	0.27	0.025	0.07
EM CD8	CCDC168	-0.023	0.074	0.86	0.91
EM CD8	CCDC17	0.27	0.22	0.34	0.49
EM CD8	CCDC171	1.7	-0.25	0.13	0.25
EM CD8	CCDC174	5.8	-0.13	0.012	0.039
EM CD8	CCDC176	2.3	-0.47	9.20E-05	0.0008
EM CD8	CCDC18	4.1	0.16	0.027	0.074
EM CD8	CCDC183	0.33	-0.15	0.45	0.6
EM CD8	CCDC183-AS1	1.4	-0.24	0.068	0.15
EM CD8	CCDC186	6.2	-0.074	0.13	0.24
EM CD8	CCDC22	5.6	-0.02	0.71	0.81
EM CD8	CCDC24	0.27	0.44	0.039	0.099
EM CD8	CCDC25	5.6	0.064	0.21	0.35
EM CD8	CCDC28A	6.1	0.011	0.85	0.91
EM CD8	CCDC28B	4.3	0.59	9.30E-09	5.10E-07
EM CD8	CCDC30	2.1	-0.34	0.0069	0.026
EM CD8	CCDC34	1.8	0.27	0.064	0.14
EM CD8	CCDC39	0.35	0.036	0.87	0.92
EM CD8	CCDC43	5	0.21	0.0002	0.0015
EM CD8	CCDC47	5.9	0.21	0.054	0.13
EM CD8	CCDC50	3.3	1.1	6.50E-07	1.50E-05
EM CD8	CCDC51	3.9	0.36	7.40E-06	0.00011
EM CD8	CCDC53	5.8	0.2	0.00025	0.0018
EM CD8	CCDC57	4.4	-0.13	0.17	0.29
EM CD8	CCDC58	1.9	-0.32	0.2	0.34
EM CD8	CCDC59	4.7	0.098	0.12	0.23
EM CD8	CCDC6	4.6	-0.0087	0.89	0.93
EM CD8	CCDC61	4.2	-0.17	0.016	0.051
EM CD8	CCDC62	-0.083	-0.16	0.61	0.74
EM CD8	CCDC64	5.3	0.0071	0.95	0.97
EM CD8	CCDC65	4.9	-0.17	0.047	0.11
EM CD8	CCDC66	6.2	-0.14	0.024	0.067
EM CD8	CCDC69	8	0.041	0.35	0.5
EM CD8	CCDC7	4.7	-0.13	0.25	0.39
EM CD8	CCDC71L	2.8	-0.19	0.069	0.15
EM CD8	CCDC77	3.5	0.055	0.52	0.66
EM CD8	CCDC78	0.9	-0.088	0.62	0.75
EM CD8	CCDC81	0.0041	-0.14	0.65	0.77
EM CD8	CCDC82	6.5	0.082	0.14	0.26
EM CD8	CCDC84	4.9	-0.29	3.70E-06	6.20E-05
EM CD8	CCDC85B	5.9	0.24	0.015	0.048
EM CD8	CCDC85C	2.5	-0.75	4.50E-06	7.20E-05
EM CD8	CCDC86	4	0.088	0.35	0.5
EM CD8	CCDC88A	4.4	-0.66	2.80E-08	1.20E-06
EM CD8	CCDC88B	7.7	-0.12	0.087	0.18
EM CD8	CCDC88C	7.7	-0.17	0.014	0.044
EM CD8	CCDC9	4.2	0.16	0.024	0.067
EM CD8	CCDC90B	6.2	0.14	0.0021	0.01
EM CD8	CCDC91	6.1	0.015	0.75	0.84
EM CD8	CCDC92	6.3	-0.2	0.00021	0.0016
EM CD8	CCDC93	5.9	-0.22	0.0002	0.0015
EM CD8	CCDC94	4.6	0.1	0.064	0.14
EM CD8	CCDC96	1.2	-0.2	0.24	0.39
EM CD8	CCDC97	5.7	0.021	0.66	0.77
EM CD8	CCHCR1	4.4	0.097	0.26	0.41
EM CD8	CCL20	0.32	-0.24	0.63	0.75
EM CD8	CCL28	3.4	-0.2	0.047	0.11
EM CD8	CCL3L1	0.27	0.26	0.4	0.55
EM CD8	CCL4L1	3.3	-0.44	0.0046	0.019
EM CD8	CCL4L2	3.1	-0.37	0.054	0.13
EM CD8	CCL5	11	0.073	0.37	0.52
EM CD8	CCM2	7	0.023	0.57	0.7
EM CD8	CCNA2	4	1.7	6.90E-07	1.60E-05
EM CD8	CCNB1	4.1	1.4	1.00E-07	3.30E-06
EM CD8	CCNB1IP1	3.4	0.013	0.87	0.92
EM CD8	CCNB2	3.9	1.7	2.00E-05	0.00023
EM CD8	CCNC	6.1	0.063	0.25	0.4
EM CD8	CCND1	0.7	-0.41	0.083	0.18
EM CD8	CCND2	8.2	-0.023	0.79	0.87
EM CD8	CCND3	9.2	0.017	0.77	0.85
EM CD8	CCNDBP1	8	-0.019	0.64	0.76
EM CD8	CCNE1	2.9	1	2.00E-06	3.70E-05
EM CD8	CCNE2	3.6	1.2	1.60E-06	3.10E-05
EM CD8	CCNF	4.4	0.65	1.30E-06	2.50E-05
EM CD8	CCNG1	6.8	0.027	0.59	0.72
EM CD8	CCNG2	5.2	-0.06	0.58	0.71
EM CD8	CCNH	6.1	0.22	0.0038	0.016
EM CD8	CCNI	7.6	-0.17	0.00012	0.001
EM CD8	CCNI2	1.8	-0.3	0.062	0.14
EM CD8	CCNJ	2.9	0.027	0.82	0.88
EM CD8	CCNK	4.2	0.25	0.0084	0.03
EM CD8	CCNL1	8.1	-0.076	0.064	0.14
EM CD8	CCNL2	8.3	-0.26	2.30E-07	6.40E-06
EM CD8	CCNT1	4.7	-0.063	0.43	0.58
EM CD8	CCNT2	6.6	-0.0054	0.91	0.94
EM CD8	CCNT2-AS1	0.46	-0.37	0.094	0.19
EM CD8	CCNY	6.9	-0.12	0.0014	0.0071
EM CD8	CCNYL1	2.5	-0.095	0.4	0.54
EM CD8	CCP110	5.9	0.14	0.04	0.1
EM CD8	CCPG1	2.5	-0.29	0.0059	0.023
EM CD8	CCR1	5.8	1.1	2.80E-07	7.40E-06
EM CD8	CCR10	2.2	0.31	0.38	0.53
EM CD8	CCR2	7.1	-0.095	0.66	0.77
EM CD8	CCR3	1.7	0.44	0.22	0.36
EM CD8	CCR4	5	-0.2	0.42	0.57
EM CD8	CCR5	7.1	0.29	0.019	0.056
EM CD8	CCR6	6.1	-0.31	0.32	0.48
EM CD8	CCR7	6.5	0.28	0.23	0.38
EM CD8	CCR8	4.8	0.14	0.72	0.81
EM CD8	CCR9	1.9	0.21	0.66	0.77
EM CD8	CCRL2	3.1	0.3	0.0093	0.033
EM CD8	CCS	5.4	-0.22	3.00E-05	0.00033
EM CD8	CCSAP	5	0.03	0.76	0.85
EM CD8	CCSER2	8.1	0.035	0.41	0.56
EM CD8	CCT2	7.4	0.19	3.90E-05	0.0004
EM CD8	CCT3	7.8	0.12	0.003	0.013
EM CD8	CCT4	7.7	0.14	0.0012	0.0063
EM CD8	CCT5	8	0.32	3.90E-08	1.50E-06
EM CD8	CCT6A	7.7	0.12	0.0039	0.016
EM CD8	CCT6B	1.1	0.3	0.092	0.19
EM CD8	CCT6P1	3.7	0.013	0.86	0.91
EM CD8	CCT6P3	3.5	-0.13	0.22	0.36
EM CD8	CCT7	8	0.1	0.008	0.029
EM CD8	CCT8	7.5	0.3	6.70E-09	4.00E-07
EM CD8	CCZ1	4.5	0.3	0.014	0.044
EM CD8	CCZ1B	4.9	-0.013	0.92	0.95
EM CD8	CD101	6.1	-0.28	0.42	0.57
EM CD8	CD109	0.86	1.5	0.00011	0.00096
EM CD8	CD151	4.3	-0.019	0.87	0.92
EM CD8	CD160	6	0.016	0.95	0.97
EM CD8	CD164	9.6	0.23	1.50E-06	2.90E-05
EM CD8	CD2	9.5	-0.066	0.31	0.46
EM CD8	CD200	-0.02	0.54	0.2	0.34
EM CD8	CD200R1	4.9	0.051	0.77	0.85
EM CD8	CD226	6.1	0.13	0.31	0.46
EM CD8	CD244	7.3	-0.34	0.0083	0.03
EM CD8	CD247	8.1	0.011	0.82	0.89
EM CD8	CD248	1.9	0.49	0.097	0.2
EM CD8	CD27	6.3	0.19	0.21	0.35
EM CD8	CD27-AS1	1.7	0.086	0.47	0.61
EM CD8	CD274	4.1	0.19	0.032	0.086
EM CD8	CD28	7.3	0.012	0.93	0.96
EM CD8	CD2AP	5.4	0.35	1.20E-07	3.70E-06
EM CD8	CD2BP2	6.9	0.03	0.51	0.65
EM CD8	CD300A	6.7	0.34	0.21	0.35
EM CD8	CD320	5	-0.37	0.0018	0.009
EM CD8	CD37	6.3	-0.045	0.4	0.54
EM CD8	CD38	4.7	2.1	4.90E-10	5.00E-08
EM CD8	CD3D	8.8	0.1	0.067	0.15
EM CD8	CD3E	9.3	-0.045	0.24	0.39
EM CD8	CD3G	8	0.16	0.032	0.085
EM CD8	CD40	1.2	-0.88	5.40E-05	0.00052
EM CD8	CD40LG	4.8	-0.026	0.92	0.95
EM CD8	CD44	9.7	-0.086	0.055	0.13
EM CD8	CD46	8	-0.053	0.16	0.29
EM CD8	CD47	8.5	0.1	0.053	0.12
EM CD8	CD48	7.3	0.21	2.70E-05	0.0003
EM CD8	CD5	8.6	-0.078	0.38	0.53
EM CD8	CD52	9	0.13	0.15	0.27
EM CD8	CD53	9.9	-0.033	0.42	0.57
EM CD8	CD55	6.6	-0.032	0.78	0.86
EM CD8	CD58	6.1	0.057	0.32	0.47
EM CD8	CD59	5.6	0.3	0.0025	0.012
EM CD8	CD6	8.9	-0.075	0.38	0.53
EM CD8	CD63	7.5	-0.19	0.0046	0.019
EM CD8	CD68	0.61	0.79	0.0018	0.0091
EM CD8	CD69	7.8	0.35	0.075	0.16
EM CD8	CD7	5.4	-0.036	0.71	0.81
EM CD8	CD70	3.3	0.9	1.60E-05	0.0002
EM CD8	CD72	3.2	0.055	0.59	0.72
EM CD8	CD74	10	0.091	0.39	0.53
EM CD8	CD79A	0.53	0.15	0.63	0.75
EM CD8	CD79B	4.6	0.31	0.067	0.15
EM CD8	CD80	0.54	0.53	0.14	0.26
EM CD8	CD81	6.9	-0.13	0.13	0.24
EM CD8	CD82	6.6	0.043	0.77	0.85
EM CD8	CD83	3.4	0.099	0.35	0.5
EM CD8	CD84	8.3	-0.29	6.80E-05	0.00063
EM CD8	CD86	1.6	1.8	2.00E-07	5.70E-06
EM CD8	CD8A	10	0.071	0.2	0.34
EM CD8	CD8B	9.2	0.1	0.32	0.47
EM CD8	CD9	2.5	0.45	0.052	0.12
EM CD8	CD96	8.9	0.014	0.77	0.85
EM CD8	CD99L2	4.3	-0.027	0.75	0.83
EM CD8	CDADC1	4.7	-0.083	0.12	0.24
EM CD8	CDAN1	5.6	-0.24	4.70E-05	0.00047
EM CD8	CDC123	7	0.27	3.70E-07	9.30E-06
EM CD8	CDC14A	7.2	-0.23	0.044	0.11
EM CD8	CDC14B	4.6	-0.48	0.0024	0.011
EM CD8	CDC16	6.2	-0.054	0.32	0.47
EM CD8	CDC20	3.6	1.6	2.70E-05	0.0003
EM CD8	CDC23	6.4	0.12	0.013	0.041
EM CD8	CDC25A	1.5	1.3	0.0004	0.0026
EM CD8	CDC25B	7	-0.019	0.72	0.81
EM CD8	CDC25C	0.047	1.6	0.00028	0.002
EM CD8	CDC26	5.6	-0.098	0.045	0.11
EM CD8	CDC27	6.2	0.23	2.10E-07	5.80E-06
EM CD8	CDC34	5.7	-0.014	0.82	0.89
EM CD8	CDC37	7.1	-0.15	0.0005	0.0032
EM CD8	CDC37L1	5.5	-0.14	0.028	0.077
EM CD8	CDC37L1-AS1	0.11	0.1	0.63	0.75
EM CD8	CDC40	5.7	0.061	0.14	0.26
EM CD8	CDC42	7.7	0.12	0.27	0.41
EM CD8	CDC42BPB	0.91	0.01	0.98	0.99
EM CD8	CDC42BPG	0.65	-0.26	0.21	0.35
EM CD8	CDC42EP3	7.9	-0.14	0.021	0.061
EM CD8	CDC42SE1	7.7	0.11	0.11	0.21
EM CD8	CDC42SE2	9.6	-0.016	0.91	0.95
EM CD8	CDC45	2.9	1.5	1.50E-05	0.00019
EM CD8	CDC5L	6.7	0.1	0.0044	0.018
EM CD8	CDC6	3.6	1.6	1.40E-05	0.00017
EM CD8	CDC7	5.9	0.37	1.50E-05	0.00019
EM CD8	CDC73	6.7	0.081	0.035	0.092
EM CD8	CDCA2	2.6	1.9	5.10E-07	1.20E-05
EM CD8	CDCA3	1.8	1	3.50E-05	0.00036
EM CD8	CDCA4	5.3	0.21	0.01	0.035
EM CD8	CDCA5	2.8	1.4	2.90E-06	5.00E-05
EM CD8	CDCA7	5.9	0.94	1.00E-05	0.00014
EM CD8	CDCA7L	3.9	1	3.00E-05	0.00032
EM CD8	CDCA8	3.4	1.1	1.10E-08	5.90E-07
EM CD8	CDH1	1.2	0.83	0.09	0.19
EM CD8	CDH2	0.34	-0.68	0.31	0.46
EM CD8	CDH23	2.9	-0.41	0.033	0.086
EM CD8	CDH24	0.91	-0.2	0.33	0.48
EM CD8	CDH26	-0.1	0.012	0.96	0.98
EM CD8	CDHR1	1.7	-1.4	6.50E-07	1.50E-05
EM CD8	CDHR2	1.3	-0.43	0.011	0.037
EM CD8	CDHR3	0.92	-0.16	0.6	0.72
EM CD8	CDIP1	4.5	-0.12	0.08	0.17
EM CD8	CDIPT	6.4	-0.099	0.011	0.037
EM CD8	CDK1	3.4	1.6	3.60E-08	1.40E-06
EM CD8	CDK10	6.6	-0.22	0.00029	0.0021
EM CD8	CDK11A	5.7	-0.21	0.0059	0.023
EM CD8	CDK11B	5.2	-0.051	0.36	0.51
EM CD8	CDK12	4.5	-0.065	0.4	0.55
EM CD8	CDK13	7.3	-0.0076	0.85	0.91
EM CD8	CDK16	5.2	-0.0036	0.94	0.96
EM CD8	CDK17	7.5	0.013	0.81	0.88
EM CD8	CDK18	0.062	0.67	0.024	0.067
EM CD8	CDK19	2.7	0.23	0.037	0.094
EM CD8	CDK2	4.5	0.35	0.00041	0.0027
EM CD8	CDK20	2.7	-0.26	0.026	0.072
EM CD8	CDK2AP1	4.8	0.5	1.30E-06	2.50E-05
EM CD8	CDK2AP2	7.4	0.06	0.36	0.51
EM CD8	CDK4	5.7	0.17	0.0051	0.02
EM CD8	CDK5	3.9	0.4	1.50E-06	2.90E-05
EM CD8	CDK5R1	3.4	0.12	0.61	0.73
EM CD8	CDK5RAP1	6.2	-0.066	0.1	0.21
EM CD8	CDK5RAP2	6	-0.054	0.3	0.45
EM CD8	CDK5RAP3	7.5	-0.25	1.40E-07	4.40E-06
EM CD8	CDK6	5.9	-0.067	0.42	0.57
EM CD8	CDK7	5	0.075	0.15	0.28
EM CD8	CDK8	3.1	-0.16	0.038	0.097
EM CD8	CDK9	6.9	-0.063	0.054	0.13
EM CD8	CDKAL1	5.7	-0.11	0.35	0.5
EM CD8	CDKL1	3.8	0.35	8.50E-07	1.80E-05
EM CD8	CDKL2	0.23	-0.57	0.048	0.12
EM CD8	CDKL3	1.5	0.12	0.34	0.49
EM CD8	CDKL5	1.6	-0.57	0.0067	0.025
EM CD8	CDKN1A	1.9	0.95	0.00036	0.0024
EM CD8	CDKN1B	4	-0.25	0.024	0.068
EM CD8	CDKN2A	3	0.26	0.09	0.19
EM CD8	CDKN2AIP	6.7	0.053	0.19	0.32
EM CD8	CDKN2AIPNL	4.3	0.02	0.73	0.82
EM CD8	CDKN2B	1.7	0.17	0.55	0.68
EM CD8	CDKN2B-AS1	0.82	0.3	0.1	0.21
EM CD8	CDKN2C	3.3	0.6	8.10E-07	1.80E-05
EM CD8	CDKN2D	6.8	-0.11	0.1	0.2
EM CD8	CDKN3	2.9	1.3	2.70E-06	4.70E-05
EM CD8	CDO1	2.2	-0.17	0.81	0.88
EM CD8	CDPF1	4.4	-0.035	0.59	0.72
EM CD8	CDR2	6.6	-0.056	0.44	0.58
EM CD8	CDS2	6.4	0.039	0.31	0.46
EM CD8	CDT1	2.5	1.5	9.90E-07	2.10E-05
EM CD8	CDV3	7.4	0.11	0.019	0.056
EM CD8	CDYL	4.4	-0.18	0.005	0.02
EM CD8	CDYL2	3.3	0.071	0.52	0.65
EM CD8	CEACAM1	1.4	1	0.003	0.013
EM CD8	CEACAM21	5.4	-0.17	0.063	0.14
EM CD8	CEBPA	2.5	-0.78	0.00085	0.0049
EM CD8	CEBPB	3.7	-0.14	0.11	0.22
EM CD8	CEBPD	5.8	0.57	0.036	0.092
EM CD8	CEBPG	5.7	0.06	0.26	0.41
EM CD8	CEBPZ	6.6	0.075	0.16	0.29
EM CD8	CEBPZOS	4.3	-0.042	0.47	0.62
EM CD8	CECR1	7.7	0.036	0.49	0.63
EM CD8	CECR5	5.4	0.0096	0.87	0.92
EM CD8	CELF1	8.1	-0.26	2.70E-10	3.00E-08
EM CD8	CELF2	8.9	-0.046	0.33	0.48
EM CD8	CELF2-AS1	2.5	-0.26	0.1	0.21
EM CD8	CELF6	0.3	-0.18	0.41	0.56
EM CD8	CELSR1	1	-0.3	0.26	0.4
EM CD8	CELSR2	2.3	-0.11	0.52	0.66
EM CD8	CELSR3	2.3	-0.23	0.27	0.42
EM CD8	CEMIP	0.22	-0.085	0.73	0.83
EM CD8	CEMP1	1.7	-0.34	0.0093	0.033
EM CD8	CENPA	1.1	1.6	3.50E-06	5.90E-05
EM CD8	CENPB	0.71	-0.12	0.54	0.67
EM CD8	CENPBD1	3.5	-0.079	0.36	0.51
EM CD8	CENPBD1P1	4.3	-0.15	0.027	0.074
EM CD8	CENPC	6.7	-0.093	0.024	0.067
EM CD8	CENPE	3.9	1	5.70E-08	2.10E-06
EM CD8	CENPF	4	1.3	5.50E-07	1.30E-05
EM CD8	CENPH	3.4	0.59	2.70E-07	7.10E-06
EM CD8	CENPI	0.95	0.57	0.026	0.071
EM CD8	CENPJ	4	0.022	0.79	0.87
EM CD8	CENPK	5.1	0.3	0.073	0.16
EM CD8	CENPL	4	0.32	0.00027	0.002
EM CD8	CENPM	3.9	0.87	4.50E-06	7.20E-05
EM CD8	CENPN	3.7	1.1	1.10E-08	5.90E-07
EM CD8	CENPO	2.5	0.49	0.00011	0.00095
EM CD8	CENPP	1.7	0.72	0.0001	0.00087
EM CD8	CENPQ	3.2	0.32	0.0013	0.0068
EM CD8	CENPT	7.1	-0.42	1.90E-14	5.40E-12
EM CD8	CENPU	3.6	1.3	1.90E-07	5.40E-06
EM CD8	CENPV	3.6	0.058	0.53	0.67
EM CD8	CENPW	1.8	1.2	1.30E-05	0.00017
EM CD8	CEP104	6.3	-0.049	0.22	0.36
EM CD8	CEP112	1.5	-0.21	0.41	0.56
EM CD8	CEP120	6.6	-0.037	0.49	0.63
EM CD8	CEP126	2.7	-0.92	4.90E-06	7.70E-05
EM CD8	CEP128	4.8	-0.022	0.79	0.87
EM CD8	CEP131	3.7	-0.18	0.039	0.099
EM CD8	CEP135	5.5	0.014	0.78	0.86
EM CD8	CEP152	5	0.22	0.0028	0.013
EM CD8	CEP162	4.7	0.026	0.69	0.8
EM CD8	CEP164	4.7	-0.0033	0.96	0.98
EM CD8	CEP170	4.4	-0.36	8.60E-05	0.00077
EM CD8	CEP19	3.4	0.006	0.95	0.97
EM CD8	CEP192	5.8	0.13	0.14	0.26
EM CD8	CEP250	7.1	0.039	0.46	0.61
EM CD8	CEP290	5.2	-0.02	0.74	0.83
EM CD8	CEP295	5	0.12	0.034	0.09
EM CD8	CEP350	7.8	-0.01	0.84	0.9
EM CD8	CEP41	4.6	0.43	1.10E-06	2.30E-05
EM CD8	CEP44	4.7	0.021	0.77	0.85
EM CD8	CEP55	3.5	1.6	7.40E-07	1.70E-05
EM CD8	CEP57	6.6	0.094	0.021	0.062
EM CD8	CEP57L1	3.5	0.042	0.59	0.71
EM CD8	CEP63	5	0.062	0.24	0.38
EM CD8	CEP68	6.1	-0.46	5.50E-06	8.50E-05
EM CD8	CEP70	3.9	-0.26	0.0069	0.026
EM CD8	CEP72	3.4	-0.014	0.87	0.92
EM CD8	CEP76	4.2	-0.023	0.73	0.83
EM CD8	CEP78	7	0.27	0.011	0.038
EM CD8	CEP83	4.3	-0.074	0.26	0.41
EM CD8	CEP85	5.3	-0.021	0.73	0.82
EM CD8	CEP85L	5.7	0.0002	1	1
EM CD8	CEP89	3.8	-0.19	0.011	0.038
EM CD8	CEP95	5.8	-0.03	0.51	0.65
EM CD8	CEP97	4.7	-0.0093	0.9	0.94
EM CD8	CEPT1	5.6	-0.058	0.2	0.34
EM CD8	CERCAM	2.7	0.34	0.26	0.41
EM CD8	CERK	8.1	-0.29	0.0021	0.01
EM CD8	CERKL	3.7	-0.058	0.62	0.74
EM CD8	CERS2	7.5	-0.057	0.12	0.23
EM CD8	CERS4	3.3	-0.26	0.035	0.091
EM CD8	CERS5	6.2	-0.014	0.69	0.8
EM CD8	CERS6	3.8	0.55	0.00063	0.0038
EM CD8	CES1	0.84	-0.23	0.5	0.64
EM CD8	CES2	6.2	-0.11	0.047	0.11
EM CD8	CES4A	3.2	-0.26	0.056	0.13
EM CD8	CETN2	4.4	-0.12	0.059	0.14
EM CD8	CETN3	4.2	0.14	0.028	0.076
EM CD8	CETP	0.73	-0.18	0.43	0.58
EM CD8	CFAP20	5.4	0.17	0.0067	0.025
EM CD8	CFAP36	4.3	-0.12	0.14	0.25
EM CD8	CFAP44	2.8	-0.39	0.0042	0.017
EM CD8	CFAP54	-0.019	0.4	0.25	0.39
EM CD8	CFAP58-AS1	0.83	-0.9	0.0032	0.014
EM CD8	CFAP70	2.1	0.0048	0.97	0.98
EM CD8	CFAP97	6.8	-0.037	0.48	0.62
EM CD8	CFD	1.5	-0.003	0.99	0.99
EM CD8	CFDP1	5.2	0.037	0.59	0.72
EM CD8	CFH	4.8	-0.78	0.0051	0.02
EM CD8	CFL1	10	0.16	0.0095	0.033
EM CD8	CFL1P1	0.44	-0.23	0.27	0.42
EM CD8	CFL2	3.9	-0.27	0.003	0.013
EM CD8	CFLAR	8.5	-0.12	0.0038	0.016
EM CD8	CFLAR-AS1	0.38	-0.59	0.018	0.054
EM CD8	CGGBP1	7.9	-0.0038	0.92	0.95
EM CD8	CGN	0.049	-0.68	0.073	0.16
EM CD8	CGRRF1	4.9	-0.11	0.056	0.13
EM CD8	CH17-340M24.3	0.66	-0.14	0.38	0.53
EM CD8	CHAC2	2.7	0.46	0.00018	0.0014
EM CD8	CHAF1A	4.6	0.74	2.40E-09	1.80E-07
EM CD8	CHAF1B	3.6	0.99	4.00E-09	2.80E-07
EM CD8	CHAMP1	3.7	0.11	0.17	0.3
EM CD8	CHCHD1	4.6	0.21	0.00093	0.0053
EM CD8	CHCHD10	0.96	-0.19	0.23	0.37
EM CD8	CHCHD2	7.5	0.29	2.20E-06	4.00E-05
EM CD8	CHCHD3	5.8	0.18	0.00044	0.0029
EM CD8	CHCHD4	4	0.22	0.0036	0.015
EM CD8	CHCHD5	3.8	0.19	0.074	0.16
EM CD8	CHCHD6	2.9	-0.21	0.022	0.064
EM CD8	CHCHD7	6.2	-0.0006	0.99	0.99
EM CD8	CHD1	7.2	0.056	0.21	0.34
EM CD8	CHD1L	6	0.14	0.011	0.037
EM CD8	CHD2	8.7	-0.16	0.00035	0.0024
EM CD8	CHD3	5.9	-0.057	0.44	0.59
EM CD8	CHD4	7.2	-0.058	0.33	0.48
EM CD8	CHD6	5.8	-0.27	5.00E-05	0.00049
EM CD8	CHD7	5.3	-0.14	0.42	0.56
EM CD8	CHD8	6.4	0.043	0.59	0.71
EM CD8	CHD9	7.5	-0.2	0.0041	0.017
EM CD8	CHDH	0.98	-0.57	0.24	0.39
EM CD8	CHEK1	3.4	1.1	2.50E-08	1.10E-06
EM CD8	CHEK2	2.9	0.38	0.0044	0.018
EM CD8	CHERP	5	-0.038	0.54	0.67
EM CD8	CHFR	6.8	0.21	1.00E-05	0.00014
EM CD8	CHI3L2	5.8	0.87	3.70E-05	0.00039
EM CD8	CHIC1	3.6	0.062	0.52	0.66
EM CD8	CHIC2	5.7	0.046	0.33	0.49
EM CD8	CHID1	5.3	0.042	0.38	0.53
EM CD8	CHKA	3.7	-0.15	0.043	0.11
EM CD8	CHKB-AS1	2.6	0.024	0.8	0.88
EM CD8	CHM	5.1	0.13	0.091	0.19
EM CD8	CHML	2.9	0.0081	0.95	0.97
EM CD8	CHMP1A	6.6	0.095	0.095	0.19
EM CD8	CHMP1B	6.5	0.023	0.7	0.8
EM CD8	CHMP2A	6.7	0.25	3.80E-05	0.00039
EM CD8	CHMP2B	5.8	0.067	0.16	0.29
EM CD8	CHMP4A	6.8	0.13	0.0065	0.025
EM CD8	CHMP4B	2.6	0.22	0.069	0.15
EM CD8	CHMP5	6.3	0.68	4.20E-19	1.10E-15
EM CD8	CHMP6	5.4	-0.037	0.52	0.66
EM CD8	CHMP7	7.4	0.079	0.1	0.21
EM CD8	CHN1	3.3	-0.16	0.6	0.72
EM CD8	CHN2	5.5	-0.25	0.037	0.094
EM CD8	CHODL	0.94	-0.2	0.46	0.61
EM CD8	CHORDC1	6.4	0.078	0.18	0.31
EM CD8	CHP1	5.1	0.12	0.029	0.078
EM CD8	CHPF	3.5	0.24	0.035	0.092
EM CD8	CHPF2	6.3	-0.012	0.84	0.9
EM CD8	CHPT1	4.3	-0.55	0.00041	0.0027
EM CD8	CHRAC1	5.7	0.084	0.11	0.22
EM CD8	CHRM3-AS2	2.6	-0.73	0.0083	0.03
EM CD8	CHRNA5	0.48	0.8	0.0034	0.015
EM CD8	CHRNB1	4.3	-0.066	0.33	0.48
EM CD8	CHST10	3.6	-0.16	0.1	0.21
EM CD8	CHST11	6.1	-0.022	0.77	0.85
EM CD8	CHST12	6.9	0.36	8.40E-05	0.00075
EM CD8	CHST14	1.1	-0.013	0.93	0.96
EM CD8	CHST2	2.6	0.9	0.0022	0.01
EM CD8	CHST7	4.2	0.082	0.49	0.63
EM CD8	CHSY1	5.9	0.06	0.54	0.67
EM CD8	CHTF18	4.6	-0.19	0.03	0.081
EM CD8	CHTF8	6.9	0.1	0.038	0.098
EM CD8	CHTOP	6.6	0.077	0.01	0.035
EM CD8	CHUK	6	0.11	0.056	0.13
EM CD8	CHURC1	6.1	-0.16	0.069	0.15
EM CD8	CIAO1	7.7	-0.1	0.0035	0.015
EM CD8	CIAPIN1	6.2	0.14	0.0034	0.015
EM CD8	CIB1	7.9	-0.066	0.21	0.34
EM CD8	CIB2	0.34	0.22	0.31	0.46
EM CD8	CIC	2.7	0.047	0.7	0.8
EM CD8	CIDECP	3.6	-0.045	0.52	0.66
EM CD8	CIITA	4.9	0.083	0.56	0.7
EM CD8	CINP	4.3	0.12	0.017	0.052
EM CD8	CIPC	4.6	0.053	0.48	0.63
EM CD8	CIR1	5.8	-0.00041	0.99	1
EM CD8	CIRBP	8.1	-0.22	8.80E-05	0.00078
EM CD8	CIRBP-AS1	2.1	-0.3	0.024	0.068
EM CD8	CIRH1A	6.2	0.15	0.003	0.013
EM CD8	CISD1	4.5	0.39	4.00E-06	6.60E-05
EM CD8	CISD2	4.8	0.21	0.0019	0.0092
EM CD8	CISD3	5	0.27	0.0015	0.0077
EM CD8	CISH	7.3	0.12	0.38	0.53
EM CD8	CIT	2.3	1.1	2.50E-07	6.80E-06
EM CD8	CITED2	5.1	-0.19	0.084	0.18
EM CD8	CITED4	2.3	-0.063	0.77	0.85
EM CD8	CIZ1	6.3	-0.071	0.093	0.19
EM CD8	CKAP2	5.4	0.43	6.60E-06	9.80E-05
EM CD8	CKAP2L	1.8	1.3	0.00012	0.001
EM CD8	CKAP4	2.8	-0.75	0.0043	0.018
EM CD8	CKAP5	7	0.16	0.026	0.072
EM CD8	CKB	0.22	-0.65	0.0078	0.028
EM CD8	CKLF	1.9	-0.19	0.13	0.25
EM CD8	CKMT2-AS1	3.1	-0.12	0.26	0.41
EM CD8	CKS1B	3.7	0.74	5.80E-09	3.60E-07
EM CD8	CKS2	4.3	0.88	1.00E-07	3.30E-06
EM CD8	CLASP1	6.2	0.056	0.56	0.69
EM CD8	CLASP2	6.4	0.077	0.17	0.3
EM CD8	CLASRP	4.4	-0.21	0.0011	0.0059
EM CD8	CLCC1	4.9	-0.27	0.00089	0.0051
EM CD8	CLCF1	3.5	-0.64	2.10E-06	3.80E-05
EM CD8	CLCN2	1.6	-0.47	0.0027	0.012
EM CD8	CLCN3	5.8	0.021	0.71	0.81
EM CD8	CLCN5	0.98	0.041	0.86	0.91
EM CD8	CLCN6	4.2	-0.25	0.00073	0.0043
EM CD8	CLCN7	6.5	-0.067	0.23	0.37
EM CD8	CLDN12	1.4	-0.47	0.02	0.059
EM CD8	CLDN15	2.5	-0.26	0.016	0.05
EM CD8	CLDN7	0.99	-0.096	0.73	0.82
EM CD8	CLDND1	8.2	0.31	0.0078	0.028
EM CD8	CLDND2	1.1	-0.28	0.12	0.23
EM CD8	CLEC12A	0.82	0.65	0.062	0.14
EM CD8	CLEC16A	5.9	-0.019	0.74	0.83
EM CD8	CLEC2B	7	0.0023	0.97	0.98
EM CD8	CLEC2D	9.5	0.17	0.0036	0.015
EM CD8	CLEC4A	0.69	0.11	0.49	0.63
EM CD8	CLECL1	2.5	0.53	0.1	0.21
EM CD8	CLHC1	1.9	-0.13	0.55	0.68
EM CD8	CLIC1	8.8	0.26	1.70E-05	0.00021
EM CD8	CLIC3	5.7	0.25	0.1	0.2
EM CD8	CLIC4	0.9	-1.1	0.021	0.062
EM CD8	CLIC5	3.7	-0.54	0.0046	0.019
EM CD8	CLINT1	7.8	0.12	0.0057	0.022
EM CD8	CLIP1	7.5	0.019	0.61	0.73
EM CD8	CLIP2	1.4	-0.99	4.40E-05	0.00044
EM CD8	CLIP3	0.79	-0.19	0.26	0.41
EM CD8	CLIP4	7.1	-0.17	0.0074	0.027
EM CD8	CLK1	7.7	-0.11	0.27	0.42
EM CD8	CLK2	5.7	-0.16	0.00027	0.0019
EM CD8	CLK3	7.2	-0.15	1.80E-05	0.00021
EM CD8	CLK4	6.5	-0.18	0.018	0.054
EM CD8	CLMP	0.65	-0.18	0.31	0.46
EM CD8	CLN3	6.5	-0.055	0.2	0.34
EM CD8	CLN5	4.1	0.099	0.4	0.55
EM CD8	CLN6	1.5	-0.1	0.51	0.65
EM CD8	CLN8	4.4	-0.27	0.0002	0.0015
EM CD8	CLNS1A	5.9	0.1	0.022	0.063
EM CD8	CLOCK	4.5	-0.2	0.028	0.077
EM CD8	CLP1	4.9	0.053	0.44	0.58
EM CD8	CLPB	3.1	0.35	0.00099	0.0055
EM CD8	CLPP	5.9	0.096	0.16	0.28
EM CD8	CLPTM1	5.3	-0.07	0.18	0.31
EM CD8	CLPTM1L	7.5	0.029	0.52	0.66
EM CD8	CLPX	5.9	0.078	0.06	0.14
EM CD8	CLSPN	3.5	1.4	2.50E-07	6.80E-06
EM CD8	CLSTN1	6.8	-0.0086	0.9	0.94
EM CD8	CLSTN3	5	-0.32	0.069	0.15
EM CD8	CLTA	6.2	0.33	2.70E-07	7.10E-06
EM CD8	CLTB	6	0.2	0.0025	0.012
EM CD8	CLTC	8.5	0.13	0.072	0.16
EM CD8	CLTCL1	1	-0.72	0.013	0.042
EM CD8	CLU	4.2	-0.55	0.0085	0.03
EM CD8	CLUAP1	5	0.003	0.97	0.98
EM CD8	CLUH	5.2	0.01	0.91	0.95
EM CD8	CLUHP3	5.4	-0.34	0.0015	0.0077
EM CD8	CLYBL	2.8	-0.3	0.015	0.048
EM CD8	CMAHP	5.5	0.049	0.49	0.63
EM CD8	CMAS	6	0.21	6.50E-05	0.0006
EM CD8	CMC1	6.4	-0.33	0.03	0.082
EM CD8	CMC2	5	0.41	3.50E-08	1.40E-06
EM CD8	CMC4	2.8	-0.19	0.047	0.12
EM CD8	CMIP	1.6	-0.11	0.49	0.63
EM CD8	CMKLR1	4.4	0.093	0.82	0.89
EM CD8	CMPK1	8.3	-0.12	0.0042	0.017
EM CD8	CMPK2	6	2.1	6.30E-19	1.20E-15
EM CD8	CMSS1	3.1	0.15	0.1	0.21
EM CD8	CMTM1	0.68	0.17	0.3	0.45
EM CD8	CMTM3	7.1	0.057	0.22	0.36
EM CD8	CMTM4	0.05	-0.55	0.082	0.17
EM CD8	CMTM6	7.6	0.12	0.006	0.023
EM CD8	CMTM7	6.2	-0.12	0.21	0.35
EM CD8	CMTM8	0.41	0.12	0.72	0.81
EM CD8	CMTR1	6.8	0.36	1.60E-06	3.00E-05
EM CD8	CMTR2	6.6	0.066	0.36	0.51
EM CD8	CNBP	9.7	-0.082	0.015	0.048
EM CD8	CNDP2	7.7	0.15	0.00034	0.0024
EM CD8	CNEP1R1	5.6	0.034	0.51	0.65
EM CD8	CNIH1	5	0.21	0.0004	0.0027
