## Supplementary material for "Cell-type-specific transcriptome architecture underlying the establishment and exacerbation of systemic lupus erythematosus": Supplementary_Data3.csv (part 6 of 12)

Supplementary Data 3. Differential gene expression analysis between HDA and inactive SLE (disease-activity signatures).
EM CD8	CNIH4	5.5	0.054	0.28	0.43
EM CD8	CNKSR1	0.16	-0.13	0.62	0.74
EM CD8	CNKSR2	1.1	0.15	0.67	0.78
EM CD8	CNN2	9.5	0.15	0.024	0.067
EM CD8	CNN3	-0.0087	-0.9	0.053	0.13
EM CD8	CNNM2	3.6	-0.16	0.049	0.12
EM CD8	CNNM3	6.7	-0.1	0.039	0.099
EM CD8	CNNM4	4.7	0.012	0.87	0.92
EM CD8	CNOT1	8.3	0.08	0.36	0.51
EM CD8	CNOT10	6.1	0.068	0.089	0.19
EM CD8	CNOT11	7.4	0.023	0.44	0.59
EM CD8	CNOT2	7	0.035	0.28	0.43
EM CD8	CNOT3	4.2	-0.056	0.42	0.57
EM CD8	CNOT4	6	-0.039	0.37	0.52
EM CD8	CNOT6	5.8	0.031	0.7	0.8
EM CD8	CNOT6L	6.7	-0.11	0.12	0.23
EM CD8	CNOT7	7.6	0.032	0.35	0.5
EM CD8	CNOT8	8	0.045	0.2	0.34
EM CD8	CNP	6	0.69	1.60E-17	1.30E-14
EM CD8	CNPPD1	7.1	-0.018	0.64	0.75
EM CD8	CNPY2	6.4	-0.13	0.0039	0.016
EM CD8	CNPY3	6.9	0.018	0.65	0.77
EM CD8	CNPY4	4.2	-0.14	0.089	0.19
EM CD8	CNR2	3.5	-0.67	0.0028	0.013
EM CD8	CNST	6.7	0.017	0.76	0.85
EM CD8	CNTD1	1.2	0.032	0.83	0.89
EM CD8	CNTLN	-0.31	0.9	0.052	0.12
EM CD8	CNTNAP1	1.4	-0.29	0.19	0.33
EM CD8	CNTRL	7.9	0.12	0.0088	0.031
EM CD8	CNTROB	5.1	-0.062	0.3	0.45
EM CD8	COA1	5.7	-0.026	0.65	0.76
EM CD8	COA3	5.5	0.26	2.50E-05	0.00028
EM CD8	COA4	4.5	0.2	0.0011	0.0058
EM CD8	COA5	5.4	0.0053	0.9	0.94
EM CD8	COA6	4.2	0.31	0.00015	0.0012
EM CD8	COA7	3.1	0.16	0.14	0.26
EM CD8	COASY	6.4	-0.0046	0.9	0.94
EM CD8	COG1	6.3	-0.088	0.098	0.2
EM CD8	COG2	6.3	-0.034	0.41	0.56
EM CD8	COG3	6.3	-0.1	0.086	0.18
EM CD8	COG4	7.2	0.1	0.025	0.071
EM CD8	COG5	6.8	-0.098	0.4	0.55
EM CD8	COG6	5.6	0.043	0.46	0.61
EM CD8	COG7	5.4	0.061	0.18	0.31
EM CD8	COG8	5.6	0.064	0.19	0.33
EM CD8	COIL	5.1	-0.078	0.17	0.3
EM CD8	COL18A1	2.9	0.28	0.42	0.57
EM CD8	COL4A3BP	5.6	0.11	0.029	0.079
EM CD8	COL5A1	0.88	-0.1	0.83	0.9
EM CD8	COL5A3	1.2	-0.12	0.81	0.88
EM CD8	COL6A1	2.4	-0.9	0.0025	0.012
EM CD8	COL6A2	6.8	-1.5	3.50E-11	4.90E-09
EM CD8	COL6A3	0.23	-0.21	0.56	0.69
EM CD8	COL6A4P2	0.18	-0.38	0.23	0.37
EM CD8	COL9A2	0.93	-0.26	0.35	0.5
EM CD8	COLGALT1	5.7	-0.036	0.55	0.68
EM CD8	COLGALT2	3.4	-0.64	0.015	0.049
EM CD8	COLQ	6.1	-0.28	0.43	0.58
EM CD8	COMMD1	5.4	-0.0072	0.89	0.93
EM CD8	COMMD10	5.6	0.062	0.23	0.37
EM CD8	COMMD2	6.1	0.061	0.15	0.27
EM CD8	COMMD3	4.3	0.036	0.54	0.68
EM CD8	COMMD4	5	0.081	0.21	0.35
EM CD8	COMMD5	5.1	0.049	0.33	0.48
EM CD8	COMMD6	6.4	-0.012	0.86	0.91
EM CD8	COMMD7	6.9	-0.071	0.14	0.27
EM CD8	COMMD8	6.1	0.19	0.00099	0.0055
EM CD8	COMMD9	5.8	0.049	0.29	0.44
EM CD8	COMT	5.3	0.19	0.0012	0.0067
EM CD8	COMTD1	3.8	0.055	0.58	0.71
EM CD8	COPA	8.8	0.056	0.22	0.35
EM CD8	COPB1	8.3	0.14	0.004	0.017
EM CD8	COPB2	7.7	0.17	0.00021	0.0016
EM CD8	COPE	7.6	0.14	0.027	0.075
EM CD8	COPG1	7.7	0.089	0.02	0.059
EM CD8	COPG2	2.3	0.021	0.91	0.95
EM CD8	COPG2IT1	0.071	-0.45	0.13	0.25
EM CD8	COPRS	2.7	0.13	0.3	0.45
EM CD8	COPS2	5.5	0.31	5.10E-09	3.30E-07
EM CD8	COPS3	6.5	0.22	9.00E-06	0.00013
EM CD8	COPS4	6.4	0.14	0.00096	0.0054
EM CD8	COPS5	6.7	0.1	0.0022	0.01
EM CD8	COPS6	7	0.052	0.2	0.34
EM CD8	COPS7A	6	-0.11	0.0039	0.016
EM CD8	COPS7B	5.6	-0.067	0.091	0.19
EM CD8	COPS8	6.5	0.091	0.035	0.091
EM CD8	COPZ1	7.3	0.088	0.014	0.044
EM CD8	COPZ2	1.5	0.17	0.37	0.52
EM CD8	COQ10A	5	-0.3	1.80E-06	3.40E-05
EM CD8	COQ10B	6.4	0.11	0.023	0.065
EM CD8	COQ2	3.5	0.38	0.0001	0.00087
EM CD8	COQ3	3.2	0.34	0.00036	0.0025
EM CD8	COQ4	4.9	-0.062	0.2	0.34
EM CD8	COQ5	5.3	0.26	0.00013	0.0011
EM CD8	COQ6	5.1	-0.14	0.0048	0.019
EM CD8	COQ7	3.7	-0.23	0.0012	0.0064
EM CD8	COQ9	5.5	0.11	0.013	0.043
EM CD8	CORO1A	10	0.23	4.40E-05	0.00044
EM CD8	CORO1B	3.5	-0.011	0.93	0.96
EM CD8	CORO1C	4.9	0.3	0.043	0.11
EM CD8	CORO2A	5.3	-0.39	0.00063	0.0038
EM CD8	CORO6	1.9	-0.74	9.80E-07	2.10E-05
EM CD8	CORO7	5.1	0.016	0.8	0.87
EM CD8	COTL1	9.5	0.47	0.00048	0.0031
EM CD8	COX10	5.1	0.17	0.0043	0.018
EM CD8	COX10-AS1	4	-0.095	0.23	0.38
EM CD8	COX11	5.8	-0.031	0.53	0.67
EM CD8	COX14	5.8	0.0037	0.95	0.97
EM CD8	COX15	5.8	0.18	0.00093	0.0052
EM CD8	COX16	1.8	0.066	0.59	0.72
EM CD8	COX17	4.9	0.2	0.017	0.052
EM CD8	COX18	3.5	0.033	0.64	0.76
EM CD8	COX19	6.1	-0.18	2.40E-05	0.00027
EM CD8	COX4I1	7.6	0.1	0.042	0.1
EM CD8	COX5A	6.5	0.53	1.80E-12	3.50E-10
EM CD8	COX5B	6.7	0.21	0.00097	0.0054
EM CD8	COX6A1	7.3	0.3	2.00E-05	0.00023
EM CD8	COX6B1	6.5	0.2	0.0063	0.024
EM CD8	COX6C	7.5	0.26	0.00016	0.0012
EM CD8	COX7A2	6.9	0.23	0.002	0.0097
EM CD8	COX7A2L	6.7	0.12	0.0084	0.03
EM CD8	COX7B	6.2	0.31	3.20E-05	0.00034
EM CD8	COX7C	6.9	0.13	0.065	0.15
EM CD8	COX8A	6	0.36	2.30E-05	0.00027
EM CD8	CP	0.92	-0.47	0.022	0.063
EM CD8	CPD	7	-0.18	0.053	0.12
EM CD8	CPEB2	3.7	-0.075	0.46	0.6
EM CD8	CPEB3	3.2	-0.055	0.59	0.72
EM CD8	CPEB4	4.5	0.076	0.31	0.46
EM CD8	CPNE1	7.9	-0.032	0.66	0.78
EM CD8	CPNE2	5.4	-0.27	0.11	0.22
EM CD8	CPNE3	7	-0.029	0.55	0.68
EM CD8	CPNE5	0.0033	0.052	0.88	0.93
EM CD8	CPNE7	2.2	-0.043	0.87	0.92
EM CD8	CPNE8	2.3	-0.22	0.27	0.42
EM CD8	CPOX	4.8	0.23	0.00081	0.0047
EM CD8	CPPED1	5.2	0.45	2.00E-05	0.00023
EM CD8	CPQ	4.2	-0.9	8.30E-10	7.50E-08
EM CD8	CPSF1	6.5	0.0022	0.97	0.98
EM CD8	CPSF2	6.3	0.22	1.80E-05	0.00021
EM CD8	CPSF3	6.1	0.43	8.70E-13	1.80E-10
EM CD8	CPSF3L	6.7	-0.0073	0.85	0.91
EM CD8	CPSF4	5	-0.039	0.49	0.63
EM CD8	CPSF6	7.1	0.089	0.092	0.19
EM CD8	CPSF7	5.4	-0.073	0.12	0.23
EM CD8	CPT1A	5.2	0.41	0.015	0.047
EM CD8	CPT2	5.3	0.12	0.016	0.049
EM CD8	CPTP	4.3	0.038	0.68	0.79
EM CD8	CR1	2	-0.39	0.38	0.53
EM CD8	CR2	0.82	-0.068	0.88	0.93
EM CD8	CRACR2A	5.3	-0.21	0.054	0.13
EM CD8	CRACR2B	2.4	0.4	0.18	0.31
EM CD8	CRADD	3.8	0.1	0.18	0.31
EM CD8	CRAMP1L	4.9	-0.076	0.39	0.54
EM CD8	CRAT	4.3	-0.12	0.25	0.39
EM CD8	CRBN	7.9	-0.072	0.14	0.25
EM CD8	CRCP	5.5	-0.027	0.54	0.67
EM CD8	CREB1	6.9	-0.0065	0.87	0.92
EM CD8	CREB3	5.6	-0.092	0.028	0.077
EM CD8	CREB3L2	5.1	-0.25	0.024	0.068
EM CD8	CREB3L3	-0.21	1.5	0.0019	0.0093
EM CD8	CREB3L4	2.4	0.058	0.65	0.77
EM CD8	CREBBP	6.6	-0.14	0.027	0.073
EM CD8	CREBL2	6.6	-0.15	0.021	0.061
EM CD8	CREBRF	7.5	-0.16	0.00084	0.0048
EM CD8	CREBZF	8.2	-0.19	0.0012	0.0064
EM CD8	CREG1	4.3	0.19	0.021	0.062
EM CD8	CRELD1	5.4	-0.25	0.00013	0.001
EM CD8	CRELD2	5.8	0.05	0.47	0.61
EM CD8	CREM	4.8	0.59	1.90E-06	3.40E-05
EM CD8	CRHR1-IT1	1.7	-0.12	0.39	0.54
EM CD8	CRIM1	3.5	0.071	0.57	0.7
EM CD8	CRIP1	7.7	0.017	0.86	0.91
EM CD8	CRIP2	5	-0.26	0.33	0.48
EM CD8	CRIPAK	2	-0.65	3.10E-05	0.00033
EM CD8	CRIPT	5.8	-0.097	0.1	0.2
EM CD8	CRK	5.8	-0.17	7.60E-05	0.00069
EM CD8	CRKL	7.7	-0.16	0.0018	0.0088
EM CD8	CRLF3	7.6	-0.034	0.37	0.52
EM CD8	CRLS1	5.6	-0.015	0.7	0.8
EM CD8	CRNKL1	6.3	0.043	0.32	0.48
EM CD8	CROCC	5.2	-0.38	6.30E-05	0.00059
EM CD8	CROCCP2	5.3	-0.34	0.0005	0.0032
EM CD8	CROCCP3	3.5	-0.41	1.20E-05	0.00016
EM CD8	CROT	5.3	0.036	0.61	0.73
EM CD8	CRTAM	6.7	-0.4	0.0023	0.011
EM CD8	CRTAP	6.1	-0.53	6.10E-14	1.60E-11
EM CD8	CRTC1	2.1	-0.27	0.028	0.077
EM CD8	CRTC2	5.9	-0.14	0.0024	0.011
EM CD8	CRTC3	5.9	0.23	0.0016	0.0079
EM CD8	CRY1	6.5	-0.22	0.0033	0.014
EM CD8	CRY2	6.2	-0.28	8.50E-07	1.80E-05
EM CD8	CRYBB2P1	4.8	-0.042	0.49	0.63
EM CD8	CRYBG3	2.8	-0.53	0.053	0.12
EM CD8	CRYGS	0.86	-0.37	0.021	0.061
EM CD8	CRYL1	4.5	-0.24	0.013	0.043
EM CD8	CRYZ	5.8	-0.00041	1	1
EM CD8	CRYZL1	5.7	-0.16	0.0023	0.011
EM CD8	CS	7.5	0.09	0.01	0.035
EM CD8	CSAD	3.6	-0.26	0.0028	0.013
EM CD8	CSDE1	9.4	-0.024	0.44	0.59
EM CD8	CSE1L	7.2	0.11	0.034	0.089
EM CD8	CSF1	3.8	0.28	0.12	0.23
EM CD8	CSGALNACT1	5.3	0.16	0.51	0.65
EM CD8	CSGALNACT2	6.9	0.047	0.36	0.52
EM CD8	CSK	7.1	0.15	0.012	0.04
EM CD8	CSNK1A1	7.7	0.058	0.051	0.12
EM CD8	CSNK1D	7.5	-0.092	0.21	0.35
EM CD8	CSNK1G1	5.8	0.017	0.74	0.83
EM CD8	CSNK1G2	6.9	-0.036	0.52	0.66
EM CD8	CSNK1G3	5.7	-0.0076	0.88	0.93
EM CD8	CSNK2A1	6.3	0.21	1.40E-05	0.00018
EM CD8	CSNK2A2	2.1	-0.17	0.096	0.2
EM CD8	CSNK2B	6.5	0.18	5.30E-05	0.00052
EM CD8	CSPP1	5.1	-0.14	0.016	0.05
EM CD8	CSRNP1	4.6	0.72	3.60E-05	0.00037
EM CD8	CSRNP2	5	-0.074	0.26	0.41
EM CD8	CSRP1	6.2	0.17	0.0076	0.028
EM CD8	CSRP2	0.11	-0.73	0.0083	0.03
EM CD8	CSRP2BP	5.2	-0.039	0.5	0.64
EM CD8	CST3	1.6	-1.1	0.00098	0.0055
EM CD8	CST7	8.8	0.061	0.49	0.63
EM CD8	CSTB	6.3	0.1	0.22	0.36
EM CD8	CSTF1	6.1	0.15	0.001	0.0057
EM CD8	CSTF2	5.5	0.2	0.00019	0.0015
EM CD8	CSTF2T	4.8	0.29	0.071	0.16
EM CD8	CSTF3	5.5	0.35	2.90E-09	2.10E-07
EM CD8	CTAGE5	7	0.089	0.032	0.086
EM CD8	CTAGE7P	0.0015	-0.66	0.079	0.17
EM CD8	CTBP1	6.6	-0.013	0.89	0.93
EM CD8	CTBP1-AS	0.56	-0.19	0.29	0.44
EM CD8	CTBP1-AS2	5.1	-0.059	0.52	0.66
EM CD8	CTBP2	2.5	-0.096	0.77	0.85
EM CD8	CTBS	5	0.27	8.90E-06	0.00012
EM CD8	CTC-338M12.4	1.9	-0.12	0.28	0.42
EM CD8	CTC1	7.3	-0.18	0.011	0.039
EM CD8	CTCF	6.8	0.037	0.41	0.55
EM CD8	CTD-2201I18.1	-0.092	0.26	0.48	0.62
EM CD8	CTDNEP1	4.6	-0.075	0.39	0.53
EM CD8	CTDP1	6.2	0.067	0.33	0.48
EM CD8	CTDSP1	5.3	-0.047	0.47	0.61
EM CD8	CTDSP2	6.8	-0.25	0.00027	0.0019
EM CD8	CTDSPL2	6.4	0.08	0.1	0.2
EM CD8	CTH	1.1	-0.76	0.011	0.036
EM CD8	CTLA4	4.1	0.75	0.00039	0.0026
EM CD8	CTNNA1	5.2	0.073	0.43	0.58
EM CD8	CTNNAL1	2.3	0.81	0.00012	0.00098
EM CD8	CTNNB1	7.1	-0.027	0.82	0.89
EM CD8	CTNNBIP1	3.7	-0.12	0.12	0.24
EM CD8	CTNNBL1	6.6	0.16	0.00079	0.0046
EM CD8	CTNS	4.1	-0.054	0.38	0.53
EM CD8	CTPS1	5.6	0.34	7.90E-05	0.00071
EM CD8	CTPS2	3.5	0.046	0.67	0.78
EM CD8	CTR9	7.9	0.035	0.36	0.51
EM CD8	CTRL	2.7	-0.057	0.57	0.7
EM CD8	CTSA	6.9	0.059	0.57	0.7
EM CD8	CTSB	7.2	-0.021	0.84	0.9
EM CD8	CTSC	9	0.27	0.0022	0.011
EM CD8	CTSD	7.7	0.14	0.035	0.092
EM CD8	CTSF	4.9	-0.65	5.80E-07	1.40E-05
EM CD8	CTSH	4.6	-0.42	0.086	0.18
EM CD8	CTSK	2.2	-0.079	0.5	0.64
EM CD8	CTSO	6	-0.35	0.0017	0.0084
EM CD8	CTSS	7.5	0.25	6.20E-07	1.40E-05
EM CD8	CTSW	9.3	-0.34	0.077	0.17
EM CD8	CTSZ	0.49	0.22	0.26	0.41
EM CD8	CTU1	3.6	-0.072	0.48	0.62
EM CD8	CTU2	3.5	-0.082	0.28	0.43
EM CD8	CUBN	1.8	-0.47	0.028	0.077
EM CD8	CUEDC2	5.6	0.11	0.027	0.075
EM CD8	CUL1	7.6	-0.0033	0.93	0.96
EM CD8	CUL2	6.4	0.16	0.0007	0.0041
EM CD8	CUL3	7.4	0.045	0.26	0.41
EM CD8	CUL4A	8	0.031	0.54	0.67
EM CD8	CUL4B	6.9	0.15	0.0061	0.023
EM CD8	CUL5	6.5	0.0048	0.9	0.94
EM CD8	CUL7	4.7	0.018	0.86	0.91
EM CD8	CUL9	5.6	-0.16	0.076	0.16
EM CD8	CUTA	6.7	0.044	0.41	0.56
EM CD8	CUTC	5.7	0.086	0.035	0.091
EM CD8	CUX1	5.3	-0.44	8.70E-08	2.90E-06
EM CD8	CWC15	6.2	0.014	0.75	0.84
EM CD8	CWC22	6.8	0.026	0.54	0.67
EM CD8	CWC25	6.2	-0.11	0.042	0.1
EM CD8	CWC27	5.6	0.032	0.46	0.6
EM CD8	CWF19L1	6	0.066	0.11	0.22
EM CD8	CWF19L2	5.3	-0.2	0.0013	0.0068
EM CD8	CX3CR1	9.7	0.4	0.064	0.14
EM CD8	CXADR	-0.096	-0.24	0.52	0.66
EM CD8	CXCL16	1.2	-0.19	0.45	0.6
EM CD8	CXCR1	3.5	0.45	0.19	0.32
EM CD8	CXCR2	2.6	-0.27	0.52	0.66
EM CD8	CXCR3	7.2	0.12	0.27	0.42
EM CD8	CXCR4	8.2	-0.54	0.016	0.05
EM CD8	CXCR5	3.5	-0.56	0.069	0.15
EM CD8	CXCR6	8.2	0.056	0.77	0.85
EM CD8	CXorf21	2.3	1.2	8.70E-07	1.90E-05
EM CD8	CXorf23	5.2	-0.022	0.72	0.82
EM CD8	CXorf38	6.3	0.0041	0.92	0.95
EM CD8	CXorf40A	4.2	0.12	0.082	0.17
EM CD8	CXorf40B	5	-0.18	0.002	0.0098
EM CD8	CXorf56	4.3	-0.016	0.8	0.87
EM CD8	CXorf57	3.8	-0.27	0.036	0.093
EM CD8	CXorf65	3.4	-0.17	0.041	0.1
EM CD8	CXXC1	6.9	-0.01	0.8	0.87
EM CD8	CXXC5	4.8	-0.19	0.49	0.63
EM CD8	CYB561	6.2	-0.43	0.0032	0.014
EM CD8	CYB561A3	6.2	0.032	0.46	0.6
EM CD8	CYB561D1	5.8	-0.62	9.50E-15	2.90E-12
EM CD8	CYB561D2	6.2	0.015	0.78	0.86
EM CD8	CYB5A	4.4	-0.13	0.13	0.24
EM CD8	CYB5B	7.2	0.21	3.30E-05	0.00035
EM CD8	CYB5D1	3.2	-0.055	0.67	0.78
EM CD8	CYB5D2	3.4	-0.097	0.26	0.41
EM CD8	CYB5R1	5.4	-0.36	8.50E-08	2.90E-06
EM CD8	CYB5R3	6.4	-0.049	0.37	0.52
EM CD8	CYB5R4	6.3	0.29	8.30E-08	2.80E-06
EM CD8	CYB5RL	2.8	-0.25	0.03	0.081
EM CD8	CYBA	8.3	0.064	0.42	0.57
EM CD8	CYBRD1	0.18	-0.25	0.56	0.69
EM CD8	CYC1	6.8	0.16	0.005	0.02
EM CD8	CYCS	6.9	0.4	3.30E-09	2.30E-07
EM CD8	CYFIP1	3.7	0.07	0.74	0.83
EM CD8	CYFIP2	9.9	-0.061	0.24	0.39
EM CD8	CYHR1	5.3	-0.14	0.025	0.069
EM CD8	CYLD	8.5	0.061	0.36	0.51
EM CD8	CYP20A1	6.7	-0.1	0.011	0.037
EM CD8	CYP27B1	0.5	0.35	0.3	0.46
EM CD8	CYP2E1	0.7	-0.67	0.08	0.17
EM CD8	CYP2J2	0.44	1.6	3.40E-05	0.00036
EM CD8	CYP2R1	3.9	-0.039	0.68	0.79
EM CD8	CYP2U1	3.8	-0.61	1.30E-08	6.70E-07
EM CD8	CYP3A5	1.7	-0.17	0.33	0.48
EM CD8	CYP4F12	-0.15	-1.1	0.029	0.079
EM CD8	CYP4F22	2.9	-0.44	0.0086	0.03
EM CD8	CYP4F29P	0.63	-0.8	0.18	0.31
EM CD8	CYP4F35P	0.22	-0.77	0.013	0.043
EM CD8	CYP4V2	6.1	0.027	0.7	0.81
EM CD8	CYP51A1	5.2	0.088	0.33	0.48
EM CD8	CYSLTR1	2.1	0.6	0.1	0.21
EM CD8	CYSLTR2	1.4	0.33	0.25	0.4
EM CD8	CYSTM1	2.9	0.078	0.51	0.65
EM CD8	CYTH1	9.3	-0.065	0.094	0.19
EM CD8	CYTH2	5.6	-0.15	0.0028	0.013
EM CD8	CYTH3	5.1	-1.1	7.00E-06	0.0001
EM CD8	CYTH4	7.5	-0.16	0.0065	0.025
EM CD8	CYTIP	8.2	-0.21	0.00082	0.0048
EM CD8	D2HGDH	4.7	-0.13	0.15	0.27
EM CD8	DAAM1	4.1	-0.035	0.71	0.81
EM CD8	DAB1	0.54	-0.045	0.91	0.94
EM CD8	DAB2	1.5	0.58	0.21	0.35
EM CD8	DAB2IP	0.69	0.098	0.8	0.87
EM CD8	DAD1	7.2	0.05	0.33	0.48
EM CD8	DAG1	3.8	-0.054	0.48	0.62
EM CD8	DAGLB	4.7	-0.14	0.039	0.099
EM CD8	DALRD3	4.8	-0.14	0.017	0.053
EM CD8	DANCR	4.6	-0.42	4.30E-08	1.70E-06
EM CD8	DAP	6.4	0.05	0.23	0.37
EM CD8	DAP3	6.8	0.094	0.0093	0.033
EM CD8	DAPK2	3.6	-0.52	0.0029	0.013
EM CD8	DAPK3	5.1	0.039	0.56	0.69
EM CD8	DAPP1	4.7	0.52	1.00E-05	0.00014
EM CD8	DARS	7	0.18	0.0031	0.014
EM CD8	DARS2	5.2	0.21	0.0032	0.014
EM CD8	DAXX	8.1	0.1	0.02	0.059
EM CD8	DAZAP1	3.7	0.066	0.47	0.61
EM CD8	DAZAP2	9.9	0.0007	0.99	0.99
EM CD8	DBF4	5.3	0.36	2.00E-07	5.80E-06
EM CD8	DBF4B	2.3	0.26	0.027	0.074
EM CD8	DBI	7	0.22	0.0054	0.021
EM CD8	DBN1	4.7	-0.16	0.49	0.63
EM CD8	DBNDD1	0.15	-0.057	0.92	0.95
EM CD8	DBNL	7.8	0.14	0.0036	0.015
EM CD8	DBP	5.1	-0.21	0.013	0.042
EM CD8	DBR1	5.4	0.086	0.091	0.19
EM CD8	DBT	5.1	0.0056	0.92	0.95
EM CD8	DCAF10	6.3	-0.069	0.068	0.15
EM CD8	DCAF11	7.7	0.14	0.00017	0.0014
EM CD8	DCAF12	6.4	0.21	0.00018	0.0014
EM CD8	DCAF13	6.2	0.3	4.40E-08	1.70E-06
EM CD8	DCAF13P3	0.43	-0.18	0.47	0.61
EM CD8	DCAF15	3.7	-0.13	0.055	0.13
EM CD8	DCAF16	5.3	0.045	0.41	0.56
EM CD8	DCAF17	5.1	-0.089	0.18	0.31
EM CD8	DCAF4	4.2	-0.077	0.47	0.62
EM CD8	DCAF5	7.9	-0.13	0.0015	0.0079
EM CD8	DCAF6	5.4	0.021	0.67	0.78
EM CD8	DCAF7	7.5	-0.0086	0.83	0.89
EM CD8	DCAF8	6.7	-0.089	0.051	0.12
EM CD8	DCAKD	4.1	-0.0034	0.96	0.98
EM CD8	DCBLD1	1.8	-0.23	0.16	0.29
EM CD8	DCDC2B	2.4	-0.38	0.00015	0.0012
EM CD8	DCHS1	1.6	-0.68	0.03	0.081
EM CD8	DCK	7.6	0.14	0.003	0.013
EM CD8	DCLRE1A	5.6	0.42	1.80E-06	3.40E-05
EM CD8	DCLRE1B	3.8	0.18	0.056	0.13
EM CD8	DCLRE1C	6.5	0.064	0.15	0.27
EM CD8	DCP1A	6.5	-0.049	0.25	0.4
EM CD8	DCP1B	5.6	-0.091	0.039	0.099
EM CD8	DCP2	6.5	-0.0087	0.87	0.92
EM CD8	DCPS	5.3	0.33	2.00E-06	3.60E-05
EM CD8	DCTD	6.8	-0.011	0.76	0.85
EM CD8	DCTN1	7.8	-0.016	0.73	0.82
EM CD8	DCTN2	6.6	0.09	0.023	0.065
EM CD8	DCTN3	5.9	0.29	1.50E-06	2.90E-05
EM CD8	DCTN4	5.4	-0.037	0.51	0.65
EM CD8	DCTN5	6.9	0.094	0.17	0.3
EM CD8	DCTN6	4.4	0.2	0.00098	0.0055
EM CD8	DCTPP1	5.2	0.37	5.30E-06	8.30E-05
EM CD8	DCUN1D1	6	0.11	0.021	0.06
EM CD8	DCUN1D2	3.8	-0.16	0.039	0.099
EM CD8	DCUN1D3	2.2	-0.12	0.39	0.53
EM CD8	DCUN1D4	5.6	-0.2	0.0049	0.02
EM CD8	DCUN1D5	4.9	0.28	1.50E-05	0.00018
EM CD8	DCXR	5.2	0.25	0.0017	0.0086
EM CD8	DDA1	5.1	0.0021	0.97	0.98
EM CD8	DDAH2	3.9	0.04	0.68	0.79
EM CD8	DDB1	8.3	-0.03	0.49	0.63
EM CD8	DDB2	6.3	0.1	0.042	0.1
EM CD8	DDHD1	6.4	0.062	0.23	0.38
EM CD8	DDHD2	6.7	-0.19	0.00015	0.0012
EM CD8	DDI2	3	0.34	0.00036	0.0025
EM CD8	DDIAS	2.5	1.2	3.60E-08	1.40E-06
EM CD8	DDIT3	4.2	0.25	0.012	0.04
EM CD8	DDIT4	7.3	-0.71	0.0044	0.018
EM CD8	DDIT4L	0.96	-0.62	0.13	0.25
EM CD8	DDOST	8.2	0.071	0.045	0.11
EM CD8	DDR1	1.8	-0.28	0.074	0.16
EM CD8	DDRGK1	5.5	0.069	0.26	0.41
EM CD8	DDTL	1	-0.37	0.012	0.04
EM CD8	DDX1	7.2	0.13	0.012	0.039
EM CD8	DDX10	5.7	0.049	0.27	0.42
EM CD8	DDX11	4.7	0.44	0.058	0.13
EM CD8	DDX11L2	0.19	-0.021	0.96	0.98
EM CD8	DDX12P	4	0.22	0.13	0.25
EM CD8	DDX17	7.5	-0.21	0.0092	0.032
EM CD8	DDX18	7.4	0.0027	0.95	0.97
EM CD8	DDX19A	6.2	0.017	0.64	0.76
EM CD8	DDX19B	5.3	0.084	0.05	0.12
EM CD8	DDX20	6.1	-0.0094	0.86	0.91
EM CD8	DDX21	6.2	0.13	0.017	0.053
EM CD8	DDX23	7.5	-0.02	0.59	0.72
EM CD8	DDX24	8.3	0.014	0.75	0.84
EM CD8	DDX26B	5.5	-0.076	0.3	0.45
EM CD8	DDX27	6.9	-0.066	0.054	0.13
EM CD8	DDX28	5.3	-0.093	0.06	0.14
EM CD8	DDX31	4.1	-0.074	0.31	0.46
EM CD8	DDX39A	7.6	0.18	0.001	0.0056
EM CD8	DDX3X	9.7	-0.011	0.85	0.91
EM CD8	DDX41	6.3	0.0098	0.78	0.86
EM CD8	DDX42	5.5	-0.0088	0.89	0.93
EM CD8	DDX43	2.7	-0.43	0.18	0.31
EM CD8	DDX46	6.6	-0.034	0.36	0.51
EM CD8	DDX47	6.8	0.075	0.02	0.059
EM CD8	DDX49	5.2	0.17	0.0011	0.0059
EM CD8	DDX5	12	-0.093	0.072	0.16
EM CD8	DDX50	6.4	-0.0028	0.95	0.97
EM CD8	DDX51	6.2	-0.21	5.50E-05	0.00053
EM CD8	DDX52	6.2	0.088	0.039	0.1
EM CD8	DDX54	5.8	0.13	0.038	0.096
EM CD8	DDX55	5.8	-0.099	0.061	0.14
EM CD8	DDX56	6.6	-0.057	0.088	0.18
EM CD8	DDX58	7.1	0.69	3.30E-18	3.20E-15
EM CD8	DDX59	5.5	0.16	0.00091	0.0052
EM CD8	DDX6	7.6	-0.034	0.62	0.74
EM CD8	DDX60	7.9	1.3	2.40E-20	7.50E-17
EM CD8	DDX60L	7.4	0.79	5.80E-14	1.50E-11
EM CD8	DEAF1	5.4	0.057	0.31	0.46
EM CD8	DECR1	6.8	0.37	1.10E-08	5.80E-07
EM CD8	DECR2	2.5	-0.047	0.74	0.83
EM CD8	DEDD	5	0.11	0.027	0.074
EM CD8	DEDD2	7	-0.16	0.0021	0.01
EM CD8	DEF6	8.5	0.096	0.014	0.046
EM CD8	DEF8	5.1	-0.24	0.00024	0.0017
EM CD8	DEGS1	7.1	0.13	0.013	0.043
EM CD8	DEGS2	0.24	0.44	0.15	0.27
EM CD8	DEK	7.5	0.16	0.0033	0.014
EM CD8	DENND1A	3.7	-0.0098	0.9	0.94
EM CD8	DENND1B	6.1	0.27	7.50E-06	0.00011
EM CD8	DENND1C	7.5	0.088	0.045	0.11
EM CD8	DENND2C	0.098	-0.32	0.38	0.53
EM CD8	DENND2D	9.1	-0.063	0.34	0.49
EM CD8	DENND3	4.9	0.18	0.19	0.32
EM CD8	DENND4A	6.7	-0.049	0.52	0.66
EM CD8	DENND4B	7	-0.15	0.0089	0.031
EM CD8	DENND4C	7.7	-0.078	0.31	0.46
EM CD8	DENND5A	4.9	0.22	0.27	0.42
EM CD8	DENND6A	6.3	-0.021	0.68	0.79
EM CD8	DENND6B	1.1	-0.057	0.74	0.83
EM CD8	DENR	7.1	0.14	2.80E-05	0.0003
EM CD8	DEPDC1	1.5	1.5	0.00011	0.00092
EM CD8	DEPDC1B	2.8	1.4	3.60E-07	9.20E-06
EM CD8	DEPDC5	5.3	0.013	0.85	0.91
EM CD8	DEPDC7	0.35	0.64	0.051	0.12
EM CD8	DEPTOR	1.1	-0.079	0.7	0.8
EM CD8	DERA	4.9	0.41	5.90E-09	3.70E-07
EM CD8	DERL1	7.7	-0.027	0.49	0.64
EM CD8	DERL2	6.7	0.017	0.64	0.75
EM CD8	DERL3	0.009	0.83	0.019	0.057
EM CD8	DESI1	4.4	0.24	0.00055	0.0034
EM CD8	DESI2	5.3	0.12	0.021	0.061
EM CD8	DET1	2.7	-0.11	0.27	0.42
EM CD8	DEXI	5.2	-0.16	0.0056	0.022
EM CD8	DFFA	5.9	-0.093	0.012	0.04
EM CD8	DFFB	4.4	0.048	0.39	0.54
EM CD8	DFNB31	3.2	0.02	0.93	0.96
EM CD8	DFNB59	0.7	-0.81	4.50E-06	7.20E-05
EM CD8	DGAT1	5.4	-0.27	1.40E-06	2.70E-05
EM CD8	DGCR11	2.4	0.089	0.55	0.68
EM CD8	DGCR14	4.6	0.073	0.19	0.33
EM CD8	DGCR2	7	0.032	0.56	0.69
EM CD8	DGCR6L	6	0.054	0.42	0.57
EM CD8	DGCR8	4.8	-0.71	0.00018	0.0014
EM CD8	DGKA	8.6	-0.051	0.58	0.71
EM CD8	DGKD	7	-0.22	0.0011	0.006
EM CD8	DGKE	4.9	-0.27	9.30E-05	0.00081
EM CD8	DGKH	4.8	0.085	0.41	0.56
EM CD8	DGKK	0.34	0.69	0.34	0.49
EM CD8	DGKQ	7.5	-0.085	0.38	0.53
EM CD8	DGKZ	7.4	-0.15	0.014	0.045
EM CD8	DGUOK	5.5	0.12	0.022	0.063
EM CD8	DHCR24	5.2	0.39	0.059	0.13
EM CD8	DHCR7	4.8	-0.15	0.051	0.12
EM CD8	DHDDS	5.2	-0.0015	0.98	0.99
EM CD8	DHFR	3.6	1.3	7.70E-07	1.70E-05
EM CD8	DHFRL1	4.1	0.083	0.26	0.41
EM CD8	DHODH	3.9	-0.024	0.76	0.84
EM CD8	DHPS	5.9	-0.12	0.0098	0.034
EM CD8	DHRS1	5.3	-0.0061	0.9	0.94
EM CD8	DHRS11	2	-0.26	0.048	0.12
EM CD8	DHRS12	4.6	-0.2	0.014	0.046
EM CD8	DHRS13	4.9	-0.26	4.20E-06	6.80E-05
EM CD8	DHRS3	4.4	-0.38	0.01	0.035
EM CD8	DHRS4	3.1	0.23	0.17	0.3
EM CD8	DHRS4-AS1	4.5	-0.16	0.012	0.041
EM CD8	DHRS4L1	0.92	0.35	0.033	0.088
EM CD8	DHRS4L2	3.5	0.22	0.013	0.042
EM CD8	DHRS7	7.6	-0.19	0.0014	0.0075
EM CD8	DHRS7B	3.2	0.24	0.0081	0.029
EM CD8	DHTKD1	4.9	0.26	7.10E-05	0.00065
EM CD8	DHX15	7.5	0.19	7.20E-05	0.00065
EM CD8	DHX16	6.8	-0.087	0.022	0.064
EM CD8	DHX29	5.8	0.059	0.19	0.33
EM CD8	DHX30	7.3	0.0086	0.83	0.89
EM CD8	DHX32	3.4	-0.26	0.18	0.32
EM CD8	DHX33	3.1	0.022	0.79	0.87
EM CD8	DHX34	5	-0.045	0.48	0.63
EM CD8	DHX35	4.6	0.063	0.34	0.5
EM CD8	DHX36	6.1	0.085	0.06	0.14
EM CD8	DHX37	3.7	0.048	0.6	0.73
EM CD8	DHX38	7	-0.087	0.085	0.18
EM CD8	DHX40	5.7	-0.00028	1	1
EM CD8	DHX57	4.7	0.066	0.33	0.48
EM CD8	DHX58	5.3	0.84	2.00E-09	1.60E-07
EM CD8	DHX8	6.6	0.024	0.59	0.72
EM CD8	DHX9	8	0.15	0.0032	0.014
EM CD8	DIABLO	6.3	0.2	2.80E-07	7.40E-06
EM CD8	DIAPH1	8.7	0.033	0.61	0.73
EM CD8	DIAPH2	5.8	-0.092	0.11	0.22
EM CD8	DIAPH3	0.4	1.6	6.10E-05	0.00057
EM CD8	DICER1	6.8	0.16	0.016	0.049
EM CD8	DICER1-AS1	1.5	-0.26	0.047	0.11
EM CD8	DIDO1	7.3	-0.11	0.036	0.093
EM CD8	DIEXF	5.5	-0.13	0.055	0.13
EM CD8	DIMT1	5.9	0.088	0.037	0.094
EM CD8	DIP2A	7.9	-0.13	0.35	0.5
EM CD8	DIP2A-IT1	-0.022	-0.29	0.26	0.41
EM CD8	DIP2B	5.3	-0.013	0.88	0.92
EM CD8	DIP2C	3.4	-0.19	0.21	0.35
EM CD8	DIRC2	3.2	-0.069	0.46	0.61
EM CD8	DIRC3	0.48	0.11	0.74	0.83
EM CD8	DIS3	6.4	0.14	0.0054	0.021
EM CD8	DIS3L	6.8	-0.027	0.64	0.76
EM CD8	DIS3L2	5.6	-0.11	0.02	0.059
EM CD8	DISP1	3.3	-0.29	0.0077	0.028
EM CD8	DISP2	0.22	0.33	0.28	0.42
EM CD8	DIXDC1	1.9	-0.64	0.0096	0.033
EM CD8	DKC1	6.4	-0.067	0.17	0.3
EM CD8	DKFZP434I0714	2.8	-0.042	0.78	0.86
EM CD8	DKFZP586I1420	4.4	0.055	0.54	0.68
EM CD8	DKK2	0.75	-0.17	0.74	0.83
EM CD8	DKK3	4.1	-0.9	0.0051	0.02
EM CD8	DLAT	6	0.17	0.00037	0.0025
EM CD8	DLD	7.1	0.2	2.60E-05	0.00029
EM CD8	DLEC1	3.7	-0.63	1.70E-05	0.00021
EM CD8	DLEU1	4	-0.15	0.046	0.11
EM CD8	DLEU2	3.2	0.69	1.30E-07	4.00E-06
EM CD8	DLEU2L	0.19	0.093	0.68	0.79
EM CD8	DLEU7	0.18	-0.22	0.47	0.61
EM CD8	DLG1	6.4	-0.073	0.15	0.28
EM CD8	DLG3	5.6	0.0078	0.9	0.94
EM CD8	DLG4	0.52	-0.086	0.68	0.79
EM CD8	DLG5	3.2	-0.44	0.056	0.13
EM CD8	DLGAP1-AS1	3.5	-0.22	0.023	0.067
EM CD8	DLGAP1-AS2	0.2	-0.18	0.37	0.52
EM CD8	DLGAP4	4.8	-0.17	0.0099	0.034
EM CD8	DLGAP4-AS1	0.19	-0.19	0.37	0.52
EM CD8	DLGAP5	3.9	1.8	1.40E-05	0.00017
EM CD8	DLK2	0.63	-0.97	1.40E-06	2.80E-05
EM CD8	DLL1	-0.061	1.4	0.0012	0.0064
EM CD8	DLST	3.9	-0.069	0.46	0.6
EM CD8	DLSTP1	0.3	-0.18	0.46	0.61
EM CD8	DMAP1	5.8	-0.099	0.0088	0.031
EM CD8	DMC1	0.53	1.3	0.001	0.0056
EM CD8	DMKN	1.5	-1.6	1.30E-09	1.10E-07
EM CD8	DMPK	2.6	-0.42	0.00038	0.0025
EM CD8	DMTF1	7.2	-0.031	0.47	0.62
EM CD8	DMTN	3.7	-0.48	0.00075	0.0044
EM CD8	DMWD	5.2	-0.21	0.0099	0.034
EM CD8	DMXL1	5.5	0.12	0.095	0.19
EM CD8	DMXL2	2.4	-0.24	0.27	0.42
EM CD8	DNA2	2.7	0.85	1.00E-05	0.00014
EM CD8	DNAAF2	5.3	0.053	0.35	0.5
EM CD8	DNAAF5	3.8	-0.037	0.61	0.74
EM CD8	DNAH1	4.9	-0.27	0.0059	0.023
EM CD8	DNAH10	2.2	-0.18	0.58	0.71
EM CD8	DNAH17	1.8	-0.3	0.027	0.074
EM CD8	DNAH6	0.98	0.11	0.66	0.77
EM CD8	DNAI2	1.5	0.074	0.66	0.78
EM CD8	DNAJA1	7.8	0.29	5.40E-06	8.30E-05
EM CD8	DNAJA2	6.9	0.062	0.091	0.19
EM CD8	DNAJA3	6.6	-0.044	0.19	0.32
EM CD8	DNAJA4	4.9	0.092	0.28	0.43
EM CD8	DNAJB1	8.2	0.12	0.34	0.49
EM CD8	DNAJB11	6.4	0.27	2.20E-05	0.00025
EM CD8	DNAJB12	5.6	0.12	0.013	0.042
EM CD8	DNAJB13	0.63	0.034	0.87	0.92
EM CD8	DNAJB14	6.9	-0.0082	0.86	0.91
EM CD8	DNAJB2	1.9	-0.12	0.29	0.44
EM CD8	DNAJB4	3.6	0.063	0.48	0.63
EM CD8	DNAJB5	1.6	-0.083	0.55	0.68
EM CD8	DNAJB6	7.7	-0.069	0.15	0.27
EM CD8	DNAJB9	6.5	-0.013	0.87	0.92
EM CD8	DNAJC1	5.8	0.071	0.29	0.43
EM CD8	DNAJC10	7.3	0.035	0.49	0.63
EM CD8	DNAJC11	5.5	-0.031	0.5	0.64
EM CD8	DNAJC13	5.9	0.18	0.014	0.045
EM CD8	DNAJC14	6.4	-0.0036	0.94	0.96
EM CD8	DNAJC15	5.6	0.29	0.0023	0.011
EM CD8	DNAJC16	5.2	-0.094	0.12	0.23
EM CD8	DNAJC17	4.9	-0.058	0.21	0.35
EM CD8	DNAJC18	3	0.031	0.72	0.82
EM CD8	DNAJC19	5.6	-0.062	0.2	0.33
EM CD8	DNAJC2	5.6	0.073	0.12	0.23
EM CD8	DNAJC21	5.8	0.0016	0.97	0.98
EM CD8	DNAJC24	4.3	0.0025	0.97	0.98
EM CD8	DNAJC25	2.6	0.026	0.79	0.87
EM CD8	DNAJC27	3.5	-0.14	0.1	0.21
EM CD8	DNAJC28	0.64	-0.12	0.56	0.69
EM CD8	DNAJC3	6.2	-0.082	0.1	0.21
EM CD8	DNAJC3-AS1	1.3	-0.046	0.77	0.85
EM CD8	DNAJC30	3.8	-0.41	4.60E-07	1.10E-05
EM CD8	DNAJC4	4.6	-0.25	4.40E-05	0.00044
EM CD8	DNAJC5	3.9	-0.065	0.41	0.56
EM CD8	DNAJC6	1.9	-1.2	7.50E-07	1.70E-05
EM CD8	DNAJC7	5.7	0.11	0.039	0.1
EM CD8	DNAJC8	7.7	0.04	0.43	0.57
EM CD8	DNAJC9	6.4	0.26	1.60E-05	0.0002
EM CD8	DNAJC9-AS1	0.42	-0.34	0.046	0.11
EM CD8	DNAL1	2.8	-0.099	0.34	0.49
EM CD8	DNAL4	3.3	-0.19	0.013	0.043
EM CD8	DNASE1	4.4	-0.044	0.58	0.71
EM CD8	DNASE1L1	3.9	-0.064	0.49	0.63
EM CD8	DNASE2	6.3	0.064	0.16	0.29
EM CD8	DND1	3.5	-0.0087	0.91	0.94
EM CD8	DNHD1	4.3	-0.36	0.00014	0.0011
EM CD8	DNLZ	3.9	0.093	0.36	0.52
EM CD8	DNM1L	6.6	0.14	0.0034	0.015
EM CD8	DNM2	8.1	0.07	0.11	0.22
EM CD8	DNM3	0.75	-0.14	0.56	0.69
EM CD8	DNMBP	2.9	-0.21	0.16	0.29
EM CD8	DNMT1	7.4	0.16	0.0019	0.0093
EM CD8	DNMT3A	4.6	0.11	0.17	0.3
EM CD8	DNPEP	6.5	0.033	0.38	0.53
EM CD8	DNPH1	4.2	0.32	0.0062	0.024
EM CD8	DNTTIP1	5.1	0.16	0.0027	0.012
EM CD8	DNTTIP2	7.7	0.081	0.038	0.097
EM CD8	DOC2GP	1.8	0.11	0.62	0.74
EM CD8	DOCK10	8.5	0.11	0.1	0.21
EM CD8	DOCK11	6.9	0.092	0.21	0.35
EM CD8	DOCK2	9	0.053	0.37	0.52
EM CD8	DOCK3	2.3	-0.87	3.00E-06	5.10E-05
EM CD8	DOCK5	3.1	0.58	0.084	0.18
EM CD8	DOCK7	4	-1	1.30E-08	6.60E-07
EM CD8	DOCK8	8.6	0.041	0.5	0.64
EM CD8	DOCK9	6.6	-0.17	0.12	0.23
EM CD8	DOCK9-AS2	1.7	-0.073	0.6	0.72
EM CD8	DOHH	4	0.23	0.0079	0.029
EM CD8	DOK1	5	0.056	0.34	0.49
EM CD8	DOK2	8.1	0.051	0.48	0.62
EM CD8	DOK4	3.1	-0.24	0.066	0.15
EM CD8	DOK6	1	-0.12	0.63	0.75
EM CD8	DOLK	4.2	-0.041	0.53	0.67
EM CD8	DOLPP1	4.3	0.13	0.083	0.18
EM CD8	DONSON	4.3	0.55	2.10E-07	5.90E-06
EM CD8	DOPEY1	5	0.19	0.056	0.13
EM CD8	DOPEY2	5.6	-0.093	0.22	0.36
EM CD8	DOT1L	2.6	0.37	0.0039	0.017
EM CD8	DPAGT1	6.2	0.019	0.65	0.76
EM CD8	DPCD	0.65	-0.21	0.22	0.36
EM CD8	DPEP2	4.8	-0.37	0.0042	0.018
EM CD8	DPF2	7	0.062	0.12	0.22
EM CD8	DPF3	0.44	0.23	0.43	0.57
EM CD8	DPH1	5.3	-0.12	0.029	0.078
EM CD8	DPH2	5.9	-0.14	0.0059	0.023
EM CD8	DPH3	6	-0.021	0.67	0.78
EM CD8	DPH3P1	0.55	-0.11	0.59	0.72
EM CD8	DPH5	4.5	-0.054	0.35	0.5
EM CD8	DPH6	3.8	0.13	0.088	0.18
EM CD8	DPH7	6.3	-0.23	1.60E-07	4.70E-06
EM CD8	DPM1	6	0.15	0.0015	0.0078
EM CD8	DPM2	5.5	0.059	0.28	0.43
EM CD8	DPM3	3.1	-0.091	0.32	0.47
EM CD8	DPP3	6.1	0.33	2.30E-05	0.00026
EM CD8	DPP4	7.5	0.11	0.57	0.7
EM CD8	DPP7	7.6	-0.15	0.022	0.063
EM CD8	DPP8	6.9	0.045	0.29	0.44
EM CD8	DPP9	6.2	0.0095	0.85	0.91
EM CD8	DPY19L1	5.4	-0.32	0.00053	0.0033
EM CD8	DPY19L1P1	0.04	-1.9	0.0012	0.0062
EM CD8	DPY19L2	1.1	-0.4	0.43	0.58
EM CD8	DPY19L2P2	2.8	-0.28	0.018	0.055
EM CD8	DPY19L3	3.9	0.11	0.33	0.48
EM CD8	DPY19L4	4.4	0.014	0.85	0.91
EM CD8	DPY30	6	0.071	0.16	0.28
EM CD8	DPYD	7	-0.38	2.20E-07	6.10E-06
EM CD8	DPYSL2	6	-0.16	0.07	0.15
EM CD8	DR1	6.9	0.12	0.039	0.099
EM CD8	DRAM1	2.9	0.13	0.23	0.37
EM CD8	DRAM2	5.7	-0.036	0.49	0.63
EM CD8	DRAP1	6.2	0.46	8.10E-08	2.80E-06
EM CD8	DRAXIN	1.2	-0.48	0.12	0.23
EM CD8	DRG1	6.3	0.19	6.40E-05	0.0006
EM CD8	DRG2	5.8	0.0051	0.89	0.93
EM CD8	DROSHA	5.9	-0.024	0.66	0.78
EM CD8	DSC1	0.93	0.81	0.1	0.21
EM CD8	DSCC1	2	1.4	5.20E-07	1.20E-05
EM CD8	DSCR3	7.3	-0.043	0.19	0.32
EM CD8	DSCR9	0.27	-0.094	0.64	0.76
EM CD8	DSE	2.5	-0.62	0.014	0.046
EM CD8	DSEL	2.4	-1	0.0063	0.024
EM CD8	DSN1	5	0.42	6.50E-07	1.50E-05
EM CD8	DST	0.38	-0.9	0.11	0.22
EM CD8	DSTN	7	-0.034	0.71	0.81
EM CD8	DSTNP2	0.95	0.17	0.24	0.39
EM CD8	DSTYK	6	-0.29	7.10E-07	1.60E-05
EM CD8	DTD1	5.5	-0.089	0.1	0.21
EM CD8	DTD2	4.3	0.13	0.084	0.18
EM CD8	DTHD1	5.5	-0.34	0.029	0.078
EM CD8	DTL	4.6	1.7	4.00E-06	6.60E-05
EM CD8	DTNB	4.8	-0.15	0.016	0.049
EM CD8	DTNBP1	5.5	0.048	0.34	0.49
EM CD8	DTWD1	4.6	-0.0022	0.97	0.98
EM CD8	DTWD2	2.6	-0.38	0.0022	0.01
EM CD8	DTX1	0.87	-0.44	0.18	0.31
EM CD8	DTX2	4.5	0.15	0.023	0.065
EM CD8	DTX2P1-UPK3BP1-PMS2P11	2	-0.099	0.39	0.53
EM CD8	DTX3	3.9	-0.0084	0.93	0.96
EM CD8	DTX3L	7.3	0.73	8.90E-14	2.30E-11
EM CD8	DTX4	0.48	-1.1	0.0014	0.0075
EM CD8	DTYMK	4.9	0.23	0.0019	0.0093
EM CD8	DUOX1	2.6	-0.62	9.70E-05	0.00084
EM CD8	DUS1L	7.6	-0.19	4.00E-05	0.00041
EM CD8	DUS2	4.7	0.26	0.00023	0.0017
EM CD8	DUS3L	5.6	0.046	0.57	0.7
EM CD8	DUS4L	2.4	0.0027	0.98	0.99
EM CD8	DUSP1	8.9	-0.012	0.97	0.98
EM CD8	DUSP10	4.5	0.33	0.00074	0.0043
EM CD8	DUSP11	6.4	0.027	0.54	0.67
EM CD8	DUSP12	5.5	-0.017	0.71	0.81
EM CD8	DUSP14	4.2	-0.27	0.00096	0.0054
EM CD8	DUSP16	4.3	-0.042	0.83	0.89
EM CD8	DUSP18	4.9	-0.06	0.27	0.42
EM CD8	DUSP19	1.9	-0.17	0.3	0.45
EM CD8	DUSP2	8.5	-0.15	0.44	0.59
EM CD8	DUSP22	5.8	-0.11	0.062	0.14
EM CD8	DUSP23	4.3	0.22	0.019	0.057
EM CD8	DUSP28	3	-0.06	0.45	0.6
EM CD8	DUSP3	3.7	-0.43	2.70E-05	0.0003
EM CD8	DUSP4	2.1	0.91	0.00025	0.0018
EM CD8	DUSP5	3.8	0.52	0.00075	0.0044
EM CD8	DUSP6	3.4	0.23	0.16	0.29
EM CD8	DUSP7	3.7	-0.1	0.23	0.37
EM CD8	DUSP8	2.7	-0.3	0.045	0.11
EM CD8	DUT	6.6	0.28	0.00042	0.0027
EM CD8	DVL1	3.1	-0.13	0.26	0.41
EM CD8	DVL2	5.5	-0.091	0.069	0.15
EM CD8	DVL3	6.1	-0.044	0.31	0.46
EM CD8	DXO	4.4	-0.12	0.069	0.15
EM CD8	DYM	6.3	-0.034	0.4	0.55
EM CD8	DYNC1H1	7.9	-0.13	0.045	0.11
EM CD8	DYNC1I2	6.1	0.019	0.69	0.8
EM CD8	DYNC1LI1	5.5	0.2	9.60E-05	0.00084
EM CD8	DYNC1LI2	6.2	-0.17	5.80E-05	0.00055
EM CD8	DYNC2H1	3.4	-0.46	0.0022	0.01
EM CD8	DYNC2LI1	2.5	-0.071	0.54	0.68
EM CD8	DYNLL1	7.1	0.39	4.50E-06	7.20E-05
EM CD8	DYNLL2	0.83	-0.79	0.02	0.059
EM CD8	DYNLRB1	6	0.15	0.013	0.044
EM CD8	DYNLT1	6.6	0.08	0.21	0.35
EM CD8	DYNLT3	6	-0.36	0.0001	0.00089
EM CD8	DYRK1A	3.6	-0.24	0.03	0.081
EM CD8	DYRK1B	4.7	-0.14	0.024	0.068
EM CD8	DYRK2	7.6	-0.23	1.50E-06	2.90E-05
EM CD8	DYRK4	3.8	0.15	0.025	0.069
EM CD8	DYSF	2	-0.24	0.38	0.53
EM CD8	DZANK1	2.4	-0.38	0.00077	0.0045
EM CD8	DZIP3	5.9	0.043	0.66	0.78
EM CD8	E2F1	3.2	1.3	3.00E-06	5.20E-05
EM CD8	E2F2	3.3	1.1	8.70E-06	0.00012
EM CD8	E2F3	5.5	0.044	0.64	0.76
EM CD8	E2F4	7.1	-0.051	0.23	0.37
EM CD8	E2F5	0.97	0.77	0.00015	0.0012
EM CD8	E2F6	3.8	0.025	0.73	0.83
EM CD8	E2F7	1.5	1.6	0.00011	0.0009
EM CD8	E2F8	2	1.5	6.80E-05	0.00063
EM CD8	E4F1	5.5	-0.053	0.36	0.51
EM CD8	EAF1	5.5	0.033	0.68	0.79
EM CD8	EAF2	2.2	0.45	0.00074	0.0044
EM CD8	EAPP	6.4	0.051	0.28	0.43
EM CD8	EARS2	5.2	-0.13	0.02	0.06
EM CD8	EBAG9	5.2	0.065	0.21	0.34
EM CD8	EBF4	0.22	-1.1	0.00092	0.0052
EM CD8	EBLN2	3.1	-0.12	0.26	0.41
EM CD8	EBLN3	6.4	-0.19	0.00034	0.0023
EM CD8	EBNA1BP2	5.7	0.16	0.0065	0.024
EM CD8	EBP	6.1	0.29	0.0021	0.01
EM CD8	EBPL	4	0.34	0.00055	0.0034
EM CD8	ECD	6.3	0.024	0.52	0.66
EM CD8	ECE1	6.7	0.41	5.20E-08	1.90E-06
EM CD8	ECE2	2.2	0.26	0.036	0.094
EM CD8	ECH1	7.8	0.15	0.0061	0.023
EM CD8	ECHDC1	6.4	0.23	8.90E-08	3.00E-06
EM CD8	ECHDC2	4.8	-0.058	0.47	0.61
EM CD8	ECHS1	6.3	-0.045	0.36	0.51
EM CD8	ECI1	4.7	-0.043	0.54	0.67
EM CD8	ECI2	5.4	-0.23	1.20E-06	2.30E-05
EM CD8	ECSIT	4.9	-0.012	0.84	0.9
EM CD8	ECT2	4.2	0.85	2.40E-08	1.10E-06
EM CD8	ECT2L	-0.027	-0.46	0.058	0.13
EM CD8	EDA	0.74	-0.015	0.97	0.98
EM CD8	EDA2R	-0.21	-0.11	0.81	0.88
EM CD8	EDARADD	5.1	-0.088	0.51	0.65
EM CD8	EDC3	5.8	-0.029	0.49	0.64
EM CD8	EDC4	7.5	-0.055	0.28	0.43
EM CD8	EDEM1	7	-0.1	0.23	0.37
EM CD8	EDEM2	6.2	0.045	0.44	0.59
EM CD8	EDEM3	6.3	0.036	0.6	0.73
EM CD8	EDF1	6.9	0.019	0.73	0.82
EM CD8	EDN3	0.43	0.23	0.66	0.77
EM CD8	EDRF1	6.2	0.049	0.31	0.46
EM CD8	EDRF1-AS1	0.052	-0.29	0.18	0.31
EM CD8	EEA1	5.2	-0.097	0.12	0.23
EM CD8	EED	6.4	0.14	0.0054	0.021
EM CD8	EEF1A1	12	-0.52	3.60E-13	7.90E-11
EM CD8	EEF1B2	6.9	-0.24	0.00028	0.002
EM CD8	EEF1D	8.2	-0.34	4.90E-08	1.80E-06
EM CD8	EEF1E1	2.5	0.21	0.064	0.14
EM CD8	EEF1G	8.3	-0.47	1.20E-11	1.90E-09
EM CD8	EEF2	7.1	-0.19	0.2	0.33
EM CD8	EEF2K	4.2	-0.095	0.27	0.41
EM CD8	EEF2KMT	3.2	0.16	0.022	0.063
EM CD8	EEFSEC	5.1	0.052	0.35	0.5
EM CD8	EEPD1	3.3	0.1	0.6	0.73
EM CD8	EFCAB11	1.3	0.52	0.0096	0.033
EM CD8	EFCAB13	2.3	-0.73	0.0021	0.0099
EM CD8	EFCAB14	8.7	-0.064	0.091	0.19
EM CD8	EFCAB2	1	0.24	0.36	0.52
EM CD8	EFCAB5	0.5	-0.14	0.53	0.67
EM CD8	EFCAB7	3.9	0.18	0.0082	0.029
EM CD8	EFEMP2	2.3	-0.22	0.06	0.14
EM CD8	EFHC1	3.6	-0.43	2.50E-05	0.00028
EM CD8	EFHC2	1.7	-0.54	0.027	0.074
EM CD8	EFHD2	8.9	-0.057	0.69	0.79
EM CD8	EFNA1	0.068	-0.49	0.099	0.2
EM CD8	EFNA3	0.43	-0.077	0.68	0.79
EM CD8	EFNA4	1.4	-0.18	0.19	0.33
EM CD8	EFNA5	0.89	0.092	0.8	0.88
EM CD8	EFNB1	2.9	-0.011	0.9	0.94
EM CD8	EFR3A	7.8	0.068	0.2	0.34
EM CD8	EFTUD1	5.9	0.037	0.45	0.59
EM CD8	EFTUD2	7.6	0.067	0.1	0.21
EM CD8	EGLN1	6.9	-0.12	0.0086	0.031
EM CD8	EGLN3	1.5	-0.24	0.54	0.68
EM CD8	EGR1	0.27	-0.028	0.94	0.97
EM CD8	EHBP1	4.7	-0.099	0.15	0.27
EM CD8	EHBP1L1	5.3	-0.055	0.45	0.6
EM CD8	EHD1	8.2	-0.14	0.005	0.02
EM CD8	EHD3	3.3	-0.58	6.10E-06	9.20E-05
EM CD8	EHD4	5.2	0.37	2.60E-06	4.50E-05
EM CD8	EHHADH	2.3	0.4	0.021	0.062
EM CD8	EHMT1	6.5	-0.046	0.29	0.44
EM CD8	EHMT2	6.3	-0.068	0.13	0.24
EM CD8	EI24	6.3	0.098	0.0065	0.024
EM CD8	EID1	7.8	0.097	0.056	0.13
EM CD8	EID2	4.7	-0.075	0.19	0.32
EM CD8	EID2B	3.1	-0.069	0.39	0.54
EM CD8	EID3	3.7	-0.042	0.62	0.74
EM CD8	EIF1	9.5	-0.13	0.1	0.21
EM CD8	EIF1AD	4.8	-0.058	0.41	0.56
EM CD8	EIF1AX	6.4	0.12	0.053	0.13
EM CD8	EIF1AX-AS1	0.12	0.21	0.42	0.57
EM CD8	EIF1B	5.8	0.033	0.48	0.63
EM CD8	EIF1B-AS1	1.6	-0.18	0.19	0.33
EM CD8	EIF2A	6.1	0.068	0.13	0.25
EM CD8	EIF2AK1	7.9	0.06	0.093	0.19
EM CD8	EIF2AK2	7.6	1.2	6.90E-19	1.20E-15
EM CD8	EIF2AK3	5.4	-0.0045	0.94	0.97
EM CD8	EIF2AK4	5.4	0.087	0.12	0.23
EM CD8	EIF2B1	7.1	0.068	0.042	0.1
EM CD8	EIF2B2	5.6	0.19	0.0029	0.013
EM CD8	EIF2B3	5.4	0.014	0.76	0.85
EM CD8	EIF2B4	6.3	-0.18	1.70E-05	0.00021
EM CD8	EIF2B5	7.5	-0.088	0.0069	0.026
EM CD8	EIF2D	5.4	-0.049	0.3	0.45
EM CD8	EIF2S1	7.1	0.28	7.60E-09	4.40E-07
EM CD8	EIF2S2	6.1	0.21	0.00071	0.0042
EM CD8	EIF2S3	7	-0.049	0.25	0.4
EM CD8	EIF3A	8.6	0.16	2.20E-07	6.20E-06
EM CD8	EIF3B	8.3	0.061	0.098	0.2
EM CD8	EIF3D	7.4	0.073	0.039	0.099
EM CD8	EIF3E	7	0.13	0.0051	0.02
EM CD8	EIF3F	6.8	-0.25	4.50E-08	1.70E-06
EM CD8	EIF3G	6.9	-0.026	0.62	0.74
EM CD8	EIF3H	6.9	0.11	0.0071	0.026
EM CD8	EIF3I	7.3	0.25	7.00E-06	0.0001
EM CD8	EIF3J	5.4	0.24	9.40E-05	0.00082
EM CD8	EIF3J-AS1	4.2	-0.3	0.00015	0.0012
EM CD8	EIF3K	7	0.074	0.12	0.23
EM CD8	EIF3L	7.1	-0.2	4.70E-06	7.50E-05
EM CD8	EIF3M	6.8	0.22	2.90E-07	7.60E-06
EM CD8	EIF4A2	8.4	-0.085	0.059	0.13
EM CD8	EIF4A3	6.8	0.3	4.40E-07	1.10E-05
EM CD8	EIF4B	7.5	-0.36	3.20E-12	5.60E-10
EM CD8	EIF4E	6.1	0.12	0.015	0.046
EM CD8	EIF4E2	6.8	0.081	0.039	0.099
EM CD8	EIF4E3	7.6	0.13	0.081	0.17
EM CD8	EIF4EBP1	3.2	0.3	0.0047	0.019
EM CD8	EIF4EBP2	8.2	-0.021	0.63	0.75
EM CD8	EIF4ENIF1	5.7	-0.011	0.81	0.88
EM CD8	EIF4G1	7.1	0.045	0.37	0.52
EM CD8	EIF4G2	11	0.057	0.18	0.32
EM CD8	EIF4G3	6.5	0.072	0.43	0.58
EM CD8	EIF4H	8.2	0.1	0.0028	0.013
EM CD8	EIF5	8.6	-0.096	0.016	0.049
EM CD8	EIF5A	6.9	0.47	0.0073	0.027
EM CD8	EIF5A2	4.7	-0.0057	0.95	0.97
EM CD8	EIF5B	6.6	0.018	0.71	0.81
EM CD8	EIF6	6.7	0.21	5.00E-05	0.00049
EM CD8	ELAC1	4.5	0.12	0.066	0.15
EM CD8	ELAC2	7.1	0.051	0.23	0.37
EM CD8	ELAVL1	6.6	0.16	0.00041	0.0027
EM CD8	ELF1	8.2	0.21	9.00E-06	0.00012
EM CD8	ELF2	5.9	0.019	0.77	0.85
EM CD8	ELF4	6.2	0.18	0.009	0.032
EM CD8	ELK1	4.2	-0.12	0.084	0.18
EM CD8	ELK3	6.4	-0.031	0.75	0.84
EM CD8	ELK4	5	-0.024	0.71	0.81
EM CD8	ELL	5.8	0.011	0.88	0.92
EM CD8	ELL2	3.7	-0.1	0.27	0.42
EM CD8	ELL3	1.5	-0.19	0.17	0.3
EM CD8	ELMO1	6.9	0.043	0.35	0.5
EM CD8	ELMO2	8	-0.058	0.19	0.33
EM CD8	ELMO3	0.63	-0.33	0.052	0.12
EM CD8	ELMOD2	5.6	-0.1	0.12	0.23
EM CD8	ELMOD3	5.8	-0.2	7.70E-05	0.00069
EM CD8	ELMSAN1	6	-0.092	0.17	0.29
EM CD8	ELOF1	5.3	0.12	0.037	0.094
EM CD8	ELOVL1	6.5	-0.0014	0.98	0.99
EM CD8	ELOVL4	3.9	-0.24	0.29	0.44
EM CD8	ELOVL5	7.4	0.19	0.0002	0.0015
EM CD8	ELOVL6	3.2	0.015	0.92	0.95
EM CD8	ELP2	6.8	-0.093	0.025	0.069
EM CD8	ELP3	6.6	0.017	0.65	0.76
EM CD8	ELP4	4.9	0.25	1.20E-05	0.00015
EM CD8	ELP5	5.6	0.038	0.33	0.48
EM CD8	ELP6	4.9	0.19	0.00044	0.0029
EM CD8	EMB	8.6	0.031	0.64	0.76
EM CD8	EMBP1	3.7	0.045	0.72	0.82
EM CD8	EMC1	6	-0.055	0.3	0.45
EM CD8	EMC10	3.1	-0.17	0.041	0.1
EM CD8	EMC2	4.9	0.15	0.0058	0.023
EM CD8	EMC3	6.4	0.061	0.13	0.25
EM CD8	EMC3-AS1	1.4	0.23	0.13	0.25
EM CD8	EMC4	6.4	0.036	0.38	0.53
EM CD8	EMC7	6.4	0.26	1.90E-08	8.70E-07
EM CD8	EMC8	5.2	0.22	1.60E-05	0.00019
EM CD8	EMC9	3.9	0.19	0.017	0.052
EM CD8	EMD	4.3	-0.019	0.77	0.85
EM CD8	EME1	1.2	1.1	0.00018	0.0014
EM CD8	EME2	0.84	-0.46	0.0079	0.029
EM CD8	EMG1	5.5	-0.033	0.49	0.63
EM CD8	EMILIN1	1.3	-0.3	0.038	0.097
EM CD8	EMILIN2	3.7	-0.23	0.063	0.14
EM CD8	EML2	5.4	0.057	0.53	0.67
EM CD8	EML2-AS1	0.23	-0.31	0.12	0.23
EM CD8	EML3	5.8	-0.1	0.095	0.2
EM CD8	EML4	8.2	-0.062	0.38	0.53
EM CD8	EML5	2.5	-0.71	0.0025	0.011
EM CD8	EML6	0.96	-0.46	0.072	0.16
EM CD8	EMP3	8.3	0.073	0.3	0.45
EM CD8	ENC1	3.2	0.24	0.27	0.42
EM CD8	ENDOD1	5.3	0.45	1.50E-08	7.00E-07
EM CD8	ENDOG	2.6	0.026	0.84	0.9
EM CD8	ENDOV	2.7	0.062	0.6	0.72
EM CD8	ENG	4.2	0.25	0.039	0.099
EM CD8	ENGASE	5.7	-0.3	0.002	0.0098
EM CD8	ENKD1	0.92	-0.36	0.026	0.072
EM CD8	ENO1	9.7	0.26	7.10E-06	0.0001
EM CD8	ENO1-AS1	0.13	-0.31	0.2	0.33
EM CD8	ENO2	6.1	-0.46	3.50E-08	1.40E-06
EM CD8	ENO3	2.2	-0.13	0.21	0.35
EM CD8	ENOPH1	5.9	0.18	4.50E-05	0.00045
EM CD8	ENOSF1	5.1	-0.15	0.046	0.11
EM CD8	ENOX2	5.1	-0.066	0.2	0.34
EM CD8	ENPP1	-0.087	-0.38	0.41	0.56
EM CD8	ENPP2	-0.17	0.7	0.097	0.2
EM CD8	ENPP3	-0.093	-0.93	0.015	0.047
EM CD8	ENPP4	6.3	-0.15	0.14	0.26
EM CD8	ENPP5	5.1	-0.66	2.00E-05	0.00023
EM CD8	ENSA	6.2	0.027	0.53	0.67
EM CD8	ENTHD2	4.7	-0.15	0.015	0.048
EM CD8	ENTPD1	4.8	0.032	0.81	0.88
EM CD8	ENTPD1-AS1	1.3	-0.081	0.55	0.69
EM CD8	ENTPD3-AS1	1.7	0.23	0.1	0.21
EM CD8	ENTPD4	7.1	-0.18	0.0007	0.0042
EM CD8	ENTPD5	3.6	-0.088	0.24	0.39
EM CD8	ENTPD6	6.2	-0.29	3.50E-06	5.80E-05
EM CD8	ENTPD7	3	-0.21	0.044	0.11
EM CD8	ENY2	5.8	0.13	0.0056	0.022
EM CD8	EOGT	5.3	0.28	0.0037	0.016
EM CD8	EOMES	8.8	-0.29	0.0031	0.014
EM CD8	EP300	7.2	0.055	0.26	0.41
EM CD8	EP400	4.7	-0.15	0.047	0.12
EM CD8	EP400NL	2.4	-0.14	0.16	0.28
EM CD8	EPAS1	0.39	0.098	0.81	0.88
EM CD8	EPB41	7.9	-0.084	0.15	0.27
EM CD8	EPB41L2	1.9	0.24	0.36	0.51
EM CD8	EPB41L4A	3.9	-0.3	0.27	0.42
EM CD8	EPB41L4A-AS1	2.7	-0.081	0.39	0.54
EM CD8	EPB41L5	3	-0.058	0.6	0.73
EM CD8	EPC1	6	-0.039	0.48	0.63
EM CD8	EPC2	2.6	-0.12	0.35	0.5
EM CD8	EPDR1	2.2	0.18	0.54	0.68
EM CD8	EPG5	5.6	-0.087	0.4	0.55
EM CD8	EPHA1	2.4	0.31	0.34	0.49
EM CD8	EPHA1-AS1	0.72	0.31	0.45	0.6
EM CD8	EPHA4	3.8	-0.26	0.2	0.34
EM CD8	EPHB6	4.3	-0.42	0.016	0.049
EM CD8	EPHX1	1.7	-0.65	0.00029	0.002
EM CD8	EPHX2	4.1	0.04	0.81	0.88
EM CD8	EPHX4	2	-0.056	0.86	0.91
EM CD8	EPM2A	3.4	-0.038	0.76	0.85
EM CD8	EPM2AIP1	5.9	-0.21	0.0059	0.023
EM CD8	EPN1	3.5	0.19	0.045	0.11
EM CD8	EPN2	2.7	0.14	0.22	0.36
EM CD8	EPOR	3.3	-0.097	0.21	0.35
EM CD8	EPPK1	1.7	-0.46	0.18	0.31
EM CD8	EPRS	7.5	0.079	0.029	0.079
EM CD8	EPS15	7.8	-0.075	0.16	0.29
EM CD8	EPS15L1	5.3	-0.0098	0.87	0.92
EM CD8	EPS8	-0.16	-0.4	0.41	0.56
EM CD8	EPS8L1	1.4	0.44	0.015	0.048
EM CD8	EPS8L2	3.1	0.17	0.16	0.29
EM CD8	EPSTI1	6.8	1.4	2.60E-13	6.00E-11
EM CD8	EPT1	4.2	0.33	0.00017	0.0014
EM CD8	ERAL1	5.9	0.14	0.004	0.017
EM CD8	ERAP1	7.7	0.15	0.063	0.14
EM CD8	ERAP2	8.6	0.019	0.94	0.97
EM CD8	ERBB2	3.5	0.24	0.35	0.5
EM CD8	ERBB2IP	7.9	0.049	0.44	0.58
EM CD8	ERBB3	0.68	-0.44	0.2	0.34
EM CD8	ERC1	5.5	-0.32	0.00036	0.0025
EM CD8	ERCC1	5	-0.041	0.4	0.54
EM CD8	ERCC2	2.9	0.029	0.71	0.81
EM CD8	ERCC3	7.2	-0.038	0.3	0.45
EM CD8	ERCC4	4.3	0.055	0.34	0.49
EM CD8	ERCC5	2.9	-0.054	0.48	0.63
EM CD8	ERCC6	4.1	-0.15	0.15	0.27
EM CD8	ERCC6L	1.8	0.78	0.0025	0.012
EM CD8	ERCC6L2	6.6	0.096	0.14	0.26
EM CD8	ERCC8	3.9	0.2	0.0065	0.025
EM CD8	ERF	1.1	-0.073	0.6	0.72
EM CD8	ERGIC1	4.5	-0.26	0.037	0.096
EM CD8	ERGIC2	6.4	0.21	1.50E-06	2.90E-05
EM CD8	ERGIC3	5.8	-0.043	0.35	0.5
EM CD8	ERH	4.3	0.28	0.0076	0.028
EM CD8	ERI1	5.9	0.39	3.40E-05	0.00036
EM CD8	ERI2	2.4	0.53	0.00051	0.0032
EM CD8	ERI3	5.1	-0.065	0.14	0.26
EM CD8	ERICH1	5.3	-0.1	0.11	0.21
EM CD8	ERICH6-AS1	1.4	-0.14	0.42	0.57
EM CD8	ERLEC1	6.3	-0.0038	0.94	0.97
EM CD8	ERLIN1	5.5	0.034	0.54	0.67
EM CD8	ERLIN2	2.7	0.11	0.26	0.41
EM CD8	ERMAP	2.7	-0.082	0.47	0.61
EM CD8	ERMARD	5.2	0.12	0.012	0.04
EM CD8	ERMN	1	0.22	0.32	0.47
EM CD8	ERMP1	6.3	-0.052	0.63	0.75
EM CD8	ERN1	6.9	-0.37	0.025	0.069
EM CD8	ERO1A	7.1	0.19	0.0005	0.0032
EM CD8	ERO1B	5	-0.28	5.50E-05	0.00053
EM CD8	ERP27	4.7	-0.27	5.30E-05	0.00052
EM CD8	ERP29	7	0.18	7.10E-05	0.00065
EM CD8	ERP44	7.4	0.2	9.20E-08	3.00E-06
EM CD8	ERRFI1	0.49	-0.83	0.0077	0.028
EM CD8	ERV3-1	3.1	-0.19	0.075	0.16
EM CD8	ERVK13-1	4.1	-0.31	0.001	0.0056
EM CD8	ESCO1	6.3	0.13	0.0072	0.027
EM CD8	ESCO2	2.4	1.5	2.00E-06	3.60E-05
EM CD8	ESD	6	0.21	0.00013	0.001
EM CD8	ESF1	5.2	-0.025	0.66	0.77
EM CD8	ESM1	1.3	-0.66	0.024	0.068
EM CD8	ESPL1	1.8	1.7	9.10E-06	0.00013
EM CD8	ESR1	-0.016	-0.26	0.4	0.55
EM CD8	ESR2	1.2	-0.0024	0.99	0.99
EM CD8	ESRP2	0.65	-0.33	0.14	0.25
EM CD8	ESRRA	4.4	0.021	0.77	0.85
EM CD8	ESYT1	9.5	-0.078	0.049	0.12
EM CD8	ESYT2	8.3	0.068	0.31	0.46
EM CD8	ETAA1	5.1	0.1	0.11	0.21
EM CD8	ETF1	6.3	0.27	3.80E-06	6.30E-05
EM CD8	ETFA	6.8	0.24	7.80E-06	0.00011
EM CD8	ETFB	5	0.41	1.60E-06	3.00E-05
EM CD8	ETFDH	4.8	0.42	3.20E-06	5.40E-05
EM CD8	ETHE1	4.8	0.007	0.92	0.95
EM CD8	ETNK1	7	0.12	0.058	0.13
EM CD8	ETNK2	1.8	-0.55	0.0017	0.0086
EM CD8	ETS1	9.1	-0.059	0.6	0.73
EM CD8	ETS2	4.4	-0.084	0.27	0.41
EM CD8	ETV1	1.3	-0.42	0.21	0.35
EM CD8	ETV3	3.4	0.23	0.15	0.28
EM CD8	ETV6	5.1	0.039	0.62	0.74
EM CD8	ETV7	3.2	1.1	0.00076	0.0044
EM CD8	EVA1B	0.74	-0.045	0.79	0.87
EM CD8	EVA1C	4.3	-0.69	1.10E-06	2.30E-05
EM CD8	EVC	1.5	0.37	0.17	0.3
EM CD8	EVC2	3.4	0.25	0.21	0.35
EM CD8	EVI2A	6	-0.13	0.049	0.12
EM CD8	EVI2B	6.9	-0.1	0.055	0.13
EM CD8	EVI5	0.24	-0.0077	0.98	0.99
EM CD8	EVI5L	3.4	-0.19	0.03	0.081
EM CD8	EVL	7	-0.073	0.13	0.25
EM CD8	EWSR1	8.8	0.24	1.40E-08	7.00E-07
EM CD8	EXD2	4.2	-0.49	9.30E-06	0.00013
EM CD8	EXD3	3.5	-0.23	0.012	0.041
EM CD8	EXO1	2.7	1.5	6.80E-06	0.0001
EM CD8	EXO5	4.2	0.079	0.25	0.39
EM CD8	EXOC1	6.1	0.069	0.14	0.26
EM CD8	EXOC2	7.7	-0.00035	0.99	1
EM CD8	EXOC3	5.8	0.075	0.32	0.47
EM CD8	EXOC3-AS1	1.2	0.046	0.75	0.83
EM CD8	EXOC4	6.3	-0.014	0.81	0.88
EM CD8	EXOC5	7.1	0.11	0.022	0.062
EM CD8	EXOC6	4.8	0.032	0.57	0.7
EM CD8	EXOC6B	3.3	-0.2	0.076	0.16
EM CD8	EXOC7	7.2	-0.0059	0.87	0.92
EM CD8	EXOC8	3.7	-0.025	0.79	0.87
EM CD8	EXOG	4.5	-0.0037	0.95	0.97
EM CD8	EXOSC1	5.4	0.13	0.006	0.023
EM CD8	EXOSC10	7.7	-0.039	0.26	0.41
EM CD8	EXOSC2	5.5	0.06	0.24	0.38
EM CD8	EXOSC3	5.3	0.26	0.00011	0.00095
EM CD8	EXOSC4	3.7	0.11	0.17	0.3
EM CD8	EXOSC5	4.4	0.018	0.82	0.88
EM CD8	EXOSC6	5.6	-0.11	0.074	0.16
EM CD8	EXOSC7	5.1	0.1	0.038	0.096
EM CD8	EXOSC8	5.9	0.077	0.11	0.22
EM CD8	EXOSC9	5.8	0.3	2.80E-08	1.20E-06
EM CD8	EXPH5	1.4	-0.54	0.079	0.17
EM CD8	EXT1	3.4	-0.063	0.61	0.73
EM CD8	EXT2	6.3	-0.024	0.68	0.79
EM CD8	EXTL2	3.2	0.024	0.85	0.91
EM CD8	EXTL3	5.2	-0.066	0.5	0.64
EM CD8	EYA3	4.7	-0.1	0.24	0.38
EM CD8	EYS	0.074	-0.66	0.02	0.06
EM CD8	EZH1	6.8	-0.28	7.80E-06	0.00011
EM CD8	EZH2	5.5	0.83	4.80E-08	1.80E-06
EM CD8	EZR	9.4	0.022	0.63	0.75
EM CD8	EZR-AS1	0.21	0.058	0.82	0.89
EM CD8	F11R	5.4	-0.42	0.0001	0.00088
EM CD8	F12	0.41	-0.085	0.75	0.84
EM CD8	F13A1	0.024	-0.52	0.44	0.59
EM CD8	F2R	7.5	-0.14	0.22	0.36
EM CD8	F2RL1	2.1	0.16	0.61	0.74
EM CD8	F2RL2	2.7	-0.01	0.94	0.97
EM CD8	F5	2.7	1.3	0.00084	0.0048
EM CD8	F8	4.4	0.23	0.011	0.037
EM CD8	F8A1	4.2	-0.068	0.34	0.49
EM CD8	FAAH	1.6	-0.16	0.3	0.45
EM CD8	FAAH2	3.3	0.18	0.5	0.64
EM CD8	FAAHP1	2.9	-0.88	4.00E-05	0.00041
EM CD8	FAAP100	5.5	-0.044	0.47	0.61
EM CD8	FAAP20	4.7	-0.039	0.62	0.74
EM CD8	FAAP24	1.8	0.33	0.032	0.085
EM CD8	FABP3	0.17	0.049	0.84	0.9
EM CD8	FABP5	5	1	1.10E-08	5.60E-07
EM CD8	FADD	5.8	0.014	0.82	0.88
EM CD8	FADS1	3.5	-0.041	0.87	0.92
EM CD8	FADS2	3	0.35	0.21	0.35
EM CD8	FADS3	3.9	-0.62	7.00E-08	2.40E-06
EM CD8	FAF1	6.3	0.067	0.039	0.099
EM CD8	FAF2	6.3	0.14	0.014	0.046
EM CD8	FAH	2.5	-0.23	0.21	0.35
EM CD8	FAHD1	4.1	0.048	0.49	0.63
EM CD8	FAHD2A	4.4	-0.012	0.84	0.9
EM CD8	FAHD2B	4.2	-0.22	0.0012	0.0065
EM CD8	FAHD2CP	0.94	-0.33	0.014	0.045
EM CD8	FAIM	3.2	0.085	0.34	0.49
EM CD8	FAM101B	5.2	-0.31	0.021	0.062
EM CD8	FAM102A	7.4	-0.21	0.066	0.15
EM CD8	FAM102B	5.2	0.083	0.32	0.47
EM CD8	FAM103A1	2.7	-0.058	0.46	0.61
EM CD8	FAM104A	6.9	0.21	1.80E-05	0.00021
EM CD8	FAM104B	3.4	0.18	0.027	0.075
EM CD8	FAM105A	6	0.18	0.0034	0.015
EM CD8	FAM107B	9.2	0.084	0.032	0.085
EM CD8	FAM109A	1.1	-1.1	1.20E-08	6.10E-07
EM CD8	FAM109B	2	0.28	0.057	0.13
EM CD8	FAM110A	4.1	0.21	0.014	0.045
EM CD8	FAM110B	-0.1	-1	0.08	0.17
EM CD8	FAM110C	0.25	-0.74	0.057	0.13
EM CD8	FAM111A	6.7	0.15	0.0053	0.021
EM CD8	FAM111B	2.7	1.7	1.30E-05	0.00017
EM CD8	FAM114A2	5.4	0.062	0.21	0.35
EM CD8	FAM117A	6.4	-0.16	0.008	0.029
EM CD8	FAM117B	4.8	-0.31	0.0016	0.0081
EM CD8	FAM118A	6.2	-0.14	0.47	0.61
EM CD8	FAM118B	4.8	-0.034	0.52	0.65
EM CD8	FAM120A	5.7	0.052	0.33	0.48
EM CD8	FAM120AOS	6.1	-0.065	0.11	0.22
EM CD8	FAM120B	6.9	-0.022	0.64	0.76
EM CD8	FAM120C	2.7	-0.12	0.26	0.4
EM CD8	FAM122A	4.9	-0.042	0.45	0.6
EM CD8	FAM122B	4.7	-0.21	0.00075	0.0044
EM CD8	FAM122C	3.4	0.43	5.10E-07	1.20E-05
EM CD8	FAM126A	5.4	0.43	0.00016	0.0012
EM CD8	FAM126B	6.8	-0.019	0.71	0.81
EM CD8	FAM127A	4.4	-0.12	0.079	0.17
EM CD8	FAM127B	4.2	-0.29	1.80E-05	0.00021
EM CD8	FAM129A	7.9	-0.026	0.7	0.8
EM CD8	FAM129B	0.39	-0.27	0.31	0.46
EM CD8	FAM131A	0.8	-0.29	0.082	0.17
EM CD8	FAM131B	2.2	-1.4	9.20E-08	3.00E-06
EM CD8	FAM133B	5.2	0.026	0.63	0.75
EM CD8	FAM134A	6.3	-0.061	0.26	0.4
EM CD8	FAM134B	4.5	-0.27	0.074	0.16
EM CD8	FAM134C	8	-0.059	0.19	0.33
EM CD8	FAM135A	3.5	-0.47	0.00017	0.0013
EM CD8	FAM136A	6.1	0.09	0.043	0.11
EM CD8	FAM13A	3.2	-0.0078	0.97	0.99
EM CD8	FAM13A-AS1	1.3	-0.2	0.16	0.29
EM CD8	FAM13B	6.7	0.0088	0.92	0.95
EM CD8	FAM149B1	3	0.057	0.52	0.66
EM CD8	FAM156A	0.031	-0.53	0.016	0.049
EM CD8	FAM159A	1.7	0.051	0.73	0.82
EM CD8	FAM160A2	6	-0.24	0.00049	0.0031
EM CD8	FAM160B1	6.9	0.14	0.058	0.13
EM CD8	FAM160B2	6.2	-0.23	0.00017	0.0013
EM CD8	FAM161A	2.1	0.0038	0.98	0.99
EM CD8	FAM161B	3.4	-0.29	0.0013	0.0069
EM CD8	FAM162A	5.4	0.041	0.48	0.62
EM CD8	FAM168A	3.2	-0.13	0.24	0.39
EM CD8	FAM168B	6.2	-0.24	0.0077	0.028
EM CD8	FAM169A	5.4	-0.58	6.60E-05	0.00061
EM CD8	FAM171A1	3.9	0.31	0.065	0.14
EM CD8	FAM172A	6.1	-0.2	0.00017	0.0013
EM CD8	FAM172BP	0.67	0.65	0.04	0.1
EM CD8	FAM173A	4.5	-0.21	0.067	0.15
EM CD8	FAM173B	3.5	0.1	0.23	0.37
EM CD8	FAM174A	2.8	-0.2	0.022	0.063
EM CD8	FAM175A	3.8	-0.12	0.099	0.2
EM CD8	FAM175B	5.2	0.084	0.059	0.14
EM CD8	FAM177A1	4.5	0.084	0.25	0.4
EM CD8	FAM178B	0.23	-0.72	0.0044	0.018
EM CD8	FAM179A	4.6	0.15	0.24	0.39
EM CD8	FAM179B	5.5	0.055	0.42	0.57
EM CD8	FAM184A	1.4	-0.43	0.077	0.17
EM CD8	FAM184B	1.4	-0.17	0.28	0.43
EM CD8	FAM185A	3.9	-0.18	0.016	0.05
EM CD8	FAM188A	4.6	0.23	0.00018	0.0014
EM CD8	FAM189B	0.87	-0.092	0.52	0.66
EM CD8	FAM192A	6.6	0.14	0.00018	0.0014
EM CD8	FAM193A	5.5	-0.039	0.46	0.61
EM CD8	FAM193B	6.1	-0.22	0.0003	0.0021
EM CD8	FAM195A	3.3	0.032	0.79	0.86
EM CD8	FAM195B	5.3	0.032	0.64	0.76
EM CD8	FAM199X	5.5	-0.045	0.51	0.65
EM CD8	FAM19A1	3	-1	1.20E-06	2.30E-05
EM CD8	FAM200A	3.9	-0.03	0.73	0.83
EM CD8	FAM200B	4.6	-0.12	0.045	0.11
EM CD8	FAM201A	1.1	-0.63	0.033	0.088
EM CD8	FAM204A	5.9	0.052	0.26	0.41
EM CD8	FAM206A	4.8	0.088	0.19	0.32
EM CD8	FAM207A	2.3	0.4	0.00065	0.0039
EM CD8	FAM208A	6.8	0.029	0.63	0.75
EM CD8	FAM208B	5.8	0.019	0.81	0.88
EM CD8	FAM20B	5	-0.055	0.43	0.58
EM CD8	FAM210A	4.2	0.12	0.051	0.12
EM CD8	FAM210B	5.2	-0.2	0.0097	0.034
EM CD8	FAM212A	0.03	-0.45	0.057	0.13
EM CD8	FAM213A	2.6	-0.36	0.009	0.032
EM CD8	FAM213B	4.1	0.015	0.85	0.91
EM CD8	FAM214A	5.7	0.028	0.64	0.76
EM CD8	FAM214B	4.5	0.11	0.12	0.23
EM CD8	FAM216A	3.1	-0.17	0.044	0.11
EM CD8	FAM217B	5.9	-0.015	0.77	0.85
EM CD8	FAM218A	1.1	-0.49	0.037	0.096
EM CD8	FAM219A	1.7	-0.11	0.39	0.53
EM CD8	FAM219B	6.6	-0.46	1.50E-13	3.70E-11
EM CD8	FAM21A	7.3	-0.087	0.084	0.18
EM CD8	FAM21C	7.1	-0.086	0.069	0.15
EM CD8	FAM220A	2.3	-0.22	0.08	0.17
EM CD8	FAM221A	2.4	-0.011	0.93	0.96
EM CD8	FAM222A	0.35	0.26	0.35	0.5
EM CD8	FAM222B	4.5	-0.2	0.031	0.084
EM CD8	FAM227B	2.5	0.071	0.47	0.61
EM CD8	FAM228B	2.8	-0.45	2.80E-06	4.90E-05
EM CD8	FAM229B	1.1	-0.92	8.40E-06	0.00012
EM CD8	FAM24B	1.4	0.25	0.055	0.13
EM CD8	FAM26F	1.3	-1.5	0.0025	0.011
EM CD8	FAM32A	7	0.1	0.016	0.05
EM CD8	FAM35A	6	0.086	0.12	0.23
EM CD8	FAM3A	4.6	-0.035	0.56	0.7
EM CD8	FAM3C	5.2	0.011	0.87	0.92
EM CD8	FAM43A	4.1	-0.34	0.12	0.23
EM CD8	FAM45A	5.7	0.18	0.00055	0.0034
EM CD8	FAM46A	4.5	0.5	0.00049	0.0032
EM CD8	FAM46C	5.7	0.2	0.14	0.25
EM CD8	FAM49A	5.4	-0.055	0.78	0.86
EM CD8	FAM49B	8.5	0.24	3.10E-05	0.00033
EM CD8	FAM50A	6.3	-0.092	0.046	0.11
EM CD8	FAM50B	3.8	0.26	0.039	0.099
EM CD8	FAM53A	0.3	-0.26	0.32	0.48
EM CD8	FAM53B	5.9	-0.22	0.42	0.57
EM CD8	FAM53B-AS1	1.8	-0.3	0.11	0.22
EM CD8	FAM53C	5.7	0.01	0.86	0.91
EM CD8	FAM57A	1.5	-0.45	0.013	0.042
EM CD8	FAM58A	5	-0.005	0.93	0.96
EM CD8	FAM60A	6.5	0.076	0.11	0.21
EM CD8	FAM63A	1.8	0.6	0.021	0.061
EM CD8	FAM63B	6	-0.049	0.5	0.64
EM CD8	FAM64A	0.15	1.3	0.0027	0.012
EM CD8	FAM65A	3.2	-0.063	0.54	0.68
EM CD8	FAM65B	10	-0.097	0.014	0.046
EM CD8	FAM65C	2.1	-0.46	0.00039	0.0026
EM CD8	FAM66B	0.63	-0.11	0.61	0.74
EM CD8	FAM66C	1.7	-0.65	0.00012	0.00098
EM CD8	FAM66D	0.19	-0.23	0.57	0.7
EM CD8	FAM69A	5.9	0.098	0.23	0.37
EM CD8	FAM72B	0.043	1.4	8.10E-05	0.00073
EM CD8	FAM73A	4.8	-0.098	0.14	0.26
EM CD8	FAM73B	5.8	-0.27	0.00068	0.004
EM CD8	FAM76A	4.5	-0.15	0.023	0.066
EM CD8	FAM76B	5.9	0.047	0.44	0.59
EM CD8	FAM78A	5.9	0.018	0.74	0.83
EM CD8	FAM83D	2.7	0.73	1.20E-05	0.00016
EM CD8	FAM83G	3	0.006	0.97	0.98
EM CD8	FAM84B	5.4	-0.2	0.2	0.34
EM CD8	FAM86B3P	0.19	-0.21	0.41	0.56
EM CD8	FAM86C1	2.7	0.021	0.88	0.93
EM CD8	FAM86C2P	0.91	-0.091	0.64	0.76
EM CD8	FAM86DP	2.9	-0.19	0.075	0.16
EM CD8	FAM86EP	1.1	0.14	0.42	0.57
EM CD8	FAM86HP	0.034	-0.3	0.29	0.43
EM CD8	FAM86JP	0.00073	-0.28	0.27	0.42
EM CD8	FAM87B	0.44	-0.16	0.41	0.56
EM CD8	FAM89A	2.2	0.012	0.92	0.95
EM CD8	FAM89B	6.4	-0.073	0.26	0.4
EM CD8	FAM8A1	6.2	0.16	0.05	0.12
EM CD8	FAM91A1	6.1	0.28	2.80E-05	0.0003
EM CD8	FAM92A1	1.1	0.5	0.016	0.05
EM CD8	FAM96A	5.8	0.29	8.20E-07	1.80E-05
EM CD8	FAM96B	5.1	0.16	0.018	0.055
EM CD8	FAM98A	5.4	0.24	5.90E-05	0.00056
EM CD8	FAM98B	3.1	-0.22	0.024	0.068
EM CD8	FAM98C	4.8	-0.077	0.21	0.35
EM CD8	FAN1	5.1	-0.13	0.16	0.29
EM CD8	FANCA	4.4	0.62	5.10E-10	5.00E-08
EM CD8	FANCB	2.4	0.3	0.022	0.063
EM CD8	FANCC	3.6	0.3	0.0053	0.021
EM CD8	FANCD2	4.7	0.22	0.0089	0.032
EM CD8	FANCE	3.7	-0.11	0.17	0.3
EM CD8	FANCF	5.3	-0.031	0.66	0.77
EM CD8	FANCG	5.1	0.24	0.0011	0.0062
EM CD8	FANCI	5.7	0.8	1.80E-07	5.30E-06
EM CD8	FANCL	3.9	0.4	6.60E-07	1.50E-05
EM CD8	FANCM	4.8	0.086	0.19	0.32
EM CD8	FANK1	-0.13	-0.19	0.69	0.8
EM CD8	FAR1	6.2	0.19	0.031	0.083
EM CD8	FAR2	4.3	0.79	2.30E-09	1.70E-07
EM CD8	FAR2P2	0.56	-0.96	0.051	0.12
EM CD8	FARP1	0.21	-0.56	0.019	0.057
EM CD8	FARP2	3.6	-0.14	0.1	0.21
EM CD8	FARS2	5.1	0.0032	0.96	0.97
EM CD8	FARSA	6.5	0.11	0.029	0.079
EM CD8	FARSB	6.1	0.22	3.40E-05	0.00036
EM CD8	FAS	7.2	0.16	0.016	0.05
EM CD8	FAS-AS1	1.8	-0.12	0.43	0.58
EM CD8	FASLG	6.2	0.33	0.0036	0.015
EM CD8	FASN	1.8	-0.03	0.84	0.9
EM CD8	FASTK	6.8	-0.15	0.00064	0.0038
EM CD8	FASTKD1	5.5	0.029	0.68	0.79
EM CD8	FASTKD2	6.3	0.047	0.3	0.45
EM CD8	FASTKD3	5	0.12	0.04	0.1
EM CD8	FASTKD5	5.7	-0.056	0.24	0.38
EM CD8	FAU	6.7	0.011	0.87	0.92
EM CD8	FAXDC2	0.36	-0.55	0.025	0.069
EM CD8	FBF1	4.1	-0.11	0.18	0.31
EM CD8	FBL	5.1	0.094	0.27	0.41
EM CD8	FBLN2	0.11	1.6	0.0076	0.028
EM CD8	FBLN5	3.6	-0.55	0.0023	0.011
EM CD8	FBP1	1.4	-0.85	0.012	0.041
EM CD8	FBRS	3.2	0.019	0.85	0.91
EM CD8	FBRSL1	3.3	-0.18	0.076	0.16
EM CD8	FBXL12	3.8	-0.095	0.22	0.37
EM CD8	FBXL14	5.7	-0.19	0.0029	0.013
EM CD8	FBXL15	5	-0.24	0.0027	0.012
EM CD8	FBXL16	3.2	-0.058	0.8	0.87
EM CD8	FBXL17	3.8	-0.2	0.049	0.12
EM CD8	FBXL18	3	-0.23	0.012	0.039
EM CD8	FBXL19-AS1	2	-0.31	0.036	0.092
EM CD8	FBXL20	5	-0.094	0.14	0.25
EM CD8	FBXL22	0.38	-0.14	0.47	0.61
EM CD8	FBXL3	6.9	-0.031	0.58	0.71
EM CD8	FBXL4	5	0.054	0.35	0.5
EM CD8	FBXL5	8	-0.045	0.37	0.52
EM CD8	FBXL6	5.6	-0.038	0.5	0.64
EM CD8	FBXL8	2.4	-0.022	0.89	0.93
EM CD8	FBXO10	2.2	-0.17	0.24	0.38
EM CD8	FBXO11	5.4	-0.053	0.35	0.5
EM CD8	FBXO18	7	-0.014	0.7	0.8
EM CD8	FBXO2	3	0.11	0.59	0.72
EM CD8	FBXO21	6.7	-0.11	0.0031	0.014
EM CD8	FBXO22	4.6	0.14	0.026	0.072
EM CD8	FBXO25	5	-0.003	0.95	0.97
EM CD8	FBXO28	5.6	0.16	0.0065	0.025
EM CD8	FBXO3	6.1	-0.087	0.078	0.17
EM CD8	FBXO30	4.7	0.1	0.32	0.47
EM CD8	FBXO31	5.9	-0.079	0.12	0.23
EM CD8	FBXO32	6.4	-0.51	4.80E-10	4.90E-08
EM CD8	FBXO33	5.7	0.068	0.17	0.3
EM CD8	FBXO34	6.3	-0.16	0.004	0.017
EM CD8	FBXO36	1.3	0.11	0.51	0.65
EM CD8	FBXO38	6.5	0.036	0.5	0.64
EM CD8	FBXO4	4.6	0.17	0.0065	0.025
EM CD8	FBXO40	0.94	-0.25	0.16	0.29
EM CD8	FBXO41	3.1	-0.12	0.3	0.45
EM CD8	FBXO42	6.4	-0.058	0.099	0.2
EM CD8	FBXO43	-0.074	1.3	0.0031	0.014
EM CD8	FBXO44	5.3	-0.1	0.099	0.2
EM CD8	FBXO45	5	0.13	0.02	0.059
EM CD8	FBXO46	4.4	-0.013	0.82	0.89
EM CD8	FBXO48	2.7	-0.15	0.11	0.22
EM CD8	FBXO5	4.6	0.71	4.40E-11	5.70E-09
EM CD8	FBXO6	5.8	0.63	7.70E-09	4.40E-07
EM CD8	FBXO7	7.8	0.12	0.00037	0.0025
EM CD8	FBXO8	5	-0.016	0.76	0.85
EM CD8	FBXO9	7.2	-0.13	0.00063	0.0038
EM CD8	FBXW11	5.9	-0.056	0.35	0.5
EM CD8	FBXW2	6.3	0.046	0.32	0.47
EM CD8	FBXW4	4.2	-0.14	0.034	0.09
EM CD8	FBXW4P1	1.4	-0.36	0.12	0.22
EM CD8	FBXW5	8.3	-0.1	0.15	0.27
EM CD8	FBXW7	5.9	0.13	0.0024	0.011
EM CD8	FBXW8	4.1	-0.16	0.025	0.069
EM CD8	FBXW9	2.8	0.083	0.42	0.57
EM CD8	FCER1G	0.069	1.1	0.012	0.04
EM CD8	FCF1	5	0.15	0.0021	0.01
EM CD8	FCGBP	3.1	-0.78	0.0078	0.028
EM CD8	FCGR2B	1.2	-0.21	0.33	0.48
EM CD8	FCGR2C	0.45	0.21	0.54	0.68
EM CD8	FCGR3A	7.9	0.29	0.35	0.5
EM CD8	FCGR3B	0.35	0.43	0.21	0.35
EM CD8	FCGRT	4.7	-0.13	0.2	0.33
EM CD8	FCHO1	5.9	-0.048	0.35	0.5
EM CD8	FCHO2	3.3	-0.73	0.00085	0.0049
EM CD8	FCHSD1	5.5	-0.1	0.07	0.15
EM CD8	FCHSD2	6.4	0.16	0.0033	0.014
EM CD8	FCMR	8.1	-0.12	0.12	0.23
EM CD8	FCRL3	7.7	-0.49	0.029	0.078
EM CD8	FCRL6	8.2	-0.43	0.023	0.066
EM CD8	FCRLB	2.3	0.19	0.21	0.35
EM CD8	FDFT1	7.3	0.075	0.18	0.32
EM CD8	FDPS	6.2	0.23	3.50E-05	0.00036
EM CD8	FDPSP2	1.3	-0.43	0.025	0.07
EM CD8	FDX1	5.6	0.22	6.30E-06	9.40E-05
EM CD8	FDX1L	3.2	-0.15	0.037	0.094
EM CD8	FDXACB1	4.6	0.092	0.18	0.32
EM CD8	FDXR	3.4	0.57	2.60E-05	0.00029
EM CD8	FECH	5.1	-0.14	0.015	0.048
EM CD8	FEM1A	6.1	-0.074	0.18	0.31
EM CD8	FEM1B	6	0.1	0.11	0.22
EM CD8	FEM1C	4.8	0.089	0.3	0.45
EM CD8	FEN1	5.7	0.91	1.20E-08	6.10E-07
EM CD8	FER	3.5	-0.72	5.20E-07	1.20E-05
EM CD8	FERMT2	-0.18	-0.26	0.62	0.74
EM CD8	FERMT3	8.5	0.11	0.046	0.11
EM CD8	FES	0.02	-0.38	0.37	0.52
EM CD8	FEZ1	4	-1.3	5.40E-05	0.00052
EM CD8	FEZ2	2.2	-0.16	0.15	0.27
EM CD8	FGD1	1.9	-0.22	0.068	0.15
EM CD8	FGD2	1.3	0.46	0.018	0.055
EM CD8	FGD3	8	-0.13	0.0034	0.015
EM CD8	FGD5-AS1	7.2	-0.028	0.46	0.6
EM CD8	FGD6	0.32	0.16	0.67	0.78
EM CD8	FGF9	0.58	-0.9	0.0065	0.024
EM CD8	FGFBP2	7.5	0.057	0.84	0.9
EM CD8	FGFBP3	2.6	-0.34	0.00052	0.0032
EM CD8	FGFR1	4.6	-0.16	0.35	0.5
EM CD8	FGFR1OP	4.8	0.15	0.016	0.05
EM CD8	FGFR1OP2	7.5	0.04	0.34	0.49
EM CD8	FGFR2	2.6	-0.48	0.38	0.53
EM CD8	FGFRL1	2.5	-0.59	8.60E-06	0.00012
EM CD8	FGGY	2.6	-0.024	0.8	0.88
EM CD8	FGL2	4.8	0.03	0.92	0.95
EM CD8	FGR	8.4	-0.074	0.63	0.75
EM CD8	FH	5.3	0.38	5.40E-07	1.30E-05
EM CD8	FHAD1	-0.043	-0.025	0.97	0.98
EM CD8	FHIT	0.87	0.56	0.094	0.19
EM CD8	FHL1	3.7	-0.62	0.0024	0.011
EM CD8	FHL2	1.7	0.26	0.2	0.34
EM CD8	FHL3	3.8	0.081	0.7	0.81
EM CD8	FHOD1	3.7	-0.23	0.0079	0.029
EM CD8	FHOD3	0.82	-0.073	0.65	0.76
EM CD8	FIBP	6.4	0.38	2.70E-09	2.00E-07
EM CD8	FICD	3.4	8.60E-05	1	1
EM CD8	FIG4	5.4	-0.14	0.019	0.057
EM CD8	FIGNL1	4.5	0.13	0.2	0.34
EM CD8	FIP1L1	6.8	0.19	2.00E-08	9.10E-07
EM CD8	FIS1	5.7	-0.0096	0.86	0.91
EM CD8	FITM2	1.8	-0.33	0.0079	0.029
EM CD8	FIZ1	2.5	0.12	0.2	0.34
EM CD8	FKBP11	6.4	-0.13	0.054	0.13
EM CD8	FKBP14	2.6	-0.22	0.06	0.14
EM CD8	FKBP15	6.1	0.05	0.31	0.46
EM CD8	FKBP1A	4.6	0.31	0.00039	0.0026
EM CD8	FKBP1AP1	0.21	-0.055	0.82	0.89
EM CD8	FKBP1B	1.8	-0.31	0.059	0.13
EM CD8	FKBP2	4.8	0.028	0.73	0.83
EM CD8	FKBP3	6.3	0.32	1.00E-07	3.30E-06
EM CD8	FKBP4	5.9	-0.032	0.57	0.7
EM CD8	FKBP5	9.5	-0.49	0.0083	0.03
EM CD8	FKBP7	1.5	0.005	0.98	0.99
EM CD8	FKBP8	6.6	-0.048	0.48	0.63
EM CD8	FKBPL	1.8	0.061	0.6	0.72
EM CD8	FKRP	3.6	0.11	0.15	0.28
EM CD8	FKTN	3.1	0.012	0.91	0.95
EM CD8	FLAD1	6.5	-0.029	0.46	0.6
EM CD8	FLCN	3.8	0.088	0.44	0.59
EM CD8	FLI1	7.5	-0.081	0.031	0.084
EM CD8	FLII	8.4	-0.011	0.81	0.88
EM CD8	FLJ10038	4.3	-0.27	0.00051	0.0032
EM CD8	FLJ20021	0.71	-0.32	0.051	0.12
EM CD8	FLJ22447	0.99	0.11	0.56	0.7
EM CD8	FLJ27354	2.2	-0.27	0.01	0.036
EM CD8	FLJ32255	6.5	-0.41	4.00E-07	1.00E-05
EM CD8	FLJ37453	2.8	-0.32	0.0011	0.0059
EM CD8	FLJ42351	0.42	-0.67	0.002	0.0098
EM CD8	FLJ42393	0.33	-0.22	0.38	0.53
EM CD8	FLJ42627	0.31	-0.22	0.39	0.54
EM CD8	FLJ45513	1.2	-0.47	0.0095	0.033
EM CD8	FLNA	11	0.06	0.57	0.7
EM CD8	FLNB	5.2	0.061	0.63	0.75
EM CD8	FLOT1	7	-0.15	0.014	0.045
EM CD8	FLOT2	8.3	-0.094	0.012	0.04
EM CD8	FLT3LG	5.4	0.027	0.79	0.87
EM CD8	FLT4	4.6	-0.8	0.04	0.1
EM CD8	FLVCR1	3.6	-0.13	0.11	0.21
EM CD8	FLVCR1-AS1	1.9	-0.24	0.33	0.48
EM CD8	FLVCR2	2	0.061	0.66	0.77
EM CD8	FLYWCH1	5.8	-0.25	0.0036	0.015
EM CD8	FLYWCH2	3.3	0.073	0.38	0.53
EM CD8	FMN1	1.8	0.047	0.91	0.94
EM CD8	FMNL1	6.9	-0.068	0.16	0.28
EM CD8	FMNL3	5.1	-0.15	0.06	0.14
EM CD8	FMO4	2.7	-0.12	0.26	0.41
EM CD8	FMO5	2.6	-0.12	0.37	0.52
EM CD8	FMR1	6.9	0.28	0.00027	0.0019
EM CD8	FN1	0.28	0.0012	0.99	1
EM CD8	FN3KRP	5.7	0.048	0.53	0.67
EM CD8	FNBP1	8.4	-0.057	0.17	0.3
EM CD8	FNBP4	7.8	-0.13	0.0012	0.0065
EM CD8	FNDC3A	6	0.2	0.0004	0.0026
EM CD8	FNDC3B	5.5	0.11	0.36	0.51
EM CD8	FNDC8	-0.032	-0.17	0.58	0.71
EM CD8	FNDC9	0.53	0.062	0.77	0.85
EM CD8	FNIP1	4.6	0.055	0.47	0.61
EM CD8	FNIP2	4.7	-0.48	0.00028	0.002
EM CD8	FNTA	7.4	0.047	0.17	0.3
EM CD8	FOCAD	5.9	0.0031	0.97	0.98
EM CD8	FOPNL	5.9	0.16	0.00094	0.0053
EM CD8	FOS	7.2	1.3	0.034	0.089
EM CD8	FOSB	4.3	0.81	0.098	0.2
EM CD8	FOSL2	5.8	-0.0056	0.97	0.98
EM CD8	FOXD1	0.29	-0.6	0.026	0.071
EM CD8	FOXD2	1.5	-0.21	0.14	0.26
EM CD8	FOXD2-AS1	2.8	0.11	0.35	0.5
EM CD8	FOXJ2	5.7	-0.19	0.0054	0.021
EM CD8	FOXJ3	6.4	-0.074	0.23	0.37
EM CD8	FOXK1	5.3	-0.24	0.00017	0.0013
EM CD8	FOXK2	4.3	0.042	0.6	0.72
EM CD8	FOXM1	2.3	1.4	4.20E-08	1.60E-06
EM CD8	FOXN2	6.5	0.08	0.13	0.25
EM CD8	FOXN3	7.1	-0.16	0.00017	0.0014
EM CD8	FOXN3-AS1	0.14	0.29	0.18	0.31
EM CD8	FOXO1	6.8	0.013	0.84	0.9
EM CD8	FOXO3	6.1	-0.21	0.00021	0.0016
EM CD8	FOXO3B	3.2	-0.23	0.0094	0.033
EM CD8	FOXO4	2.4	-0.21	0.072	0.16
EM CD8	FOXP1	7.5	-0.1	0.081	0.17
EM CD8	FOXP1-AS1	1.4	-0.13	0.52	0.66
EM CD8	FOXP3	1.4	0.59	0.046	0.11
EM CD8	FOXP4	2.8	0.06	0.53	0.67
EM CD8	FOXRED1	4.9	0.12	0.057	0.13
EM CD8	FOXRED2	2.1	0.39	0.013	0.044
EM CD8	FPGS	6.3	0.054	0.28	0.42
EM CD8	FPGT	3.8	0.21	0.013	0.043
EM CD8	FRA10AC1	4.6	-0.085	0.18	0.31
EM CD8	FRAT1	4.5	-0.3	0.00014	0.0012
EM CD8	FRAT2	5.4	-0.078	0.12	0.23
EM CD8	FRG1	5.3	0.23	0.00017	0.0013
EM CD8	FRG1BP	4.2	0.36	0.11	0.21
EM CD8	FRG1CP	4.4	0.14	0.45	0.6
EM CD8	FRG1HP	4.6	0.11	0.26	0.41
EM CD8	FRG1JP	0.86	-0.66	0.04	0.1
EM CD8	FRMD3	-0.021	0.61	0.066	0.15
EM CD8	FRMD4A	1.9	-0.47	0.00032	0.0022
EM CD8	FRMD4B	4.2	0.33	0.051	0.12
EM CD8	FRMD5	2.4	0.4	0.0088	0.031
EM CD8	FRMD8	7	0.11	0.032	0.086
EM CD8	FRMPD3	1.6	-0.23	0.18	0.31
EM CD8	FRS2	4.7	-0.069	0.39	0.53
EM CD8	FRS3	1.9	-0.069	0.55	0.68
EM CD8	FRY	3	-0.3	0.27	0.41
EM CD8	FRYL	6.9	-0.057	0.43	0.58
EM CD8	FSD1	2.5	-0.38	0.23	0.38
EM CD8	FSD1L	2.3	0.038	0.8	0.88
EM CD8	FSD2	1.3	-0.46	0.03	0.081
EM CD8	FSIP1	1.4	0.46	0.0091	0.032
EM CD8	FSTL3	0.46	-0.18	0.37	0.52
EM CD8	FTCDNL1	0.67	-0.13	0.56	0.69
EM CD8	FTH1	10	-0.02	0.75	0.84
EM CD8	FTH1P3	-0.055	0.084	0.75	0.83
EM CD8	FTL	10	-0.25	3.50E-05	0.00036
EM CD8	FTO	6.4	-0.19	0.00072	0.0043
EM CD8	FTSJ1	6.4	-0.035	0.33	0.49
EM CD8	FTSJ2	5.7	0.091	0.056	0.13
EM CD8	FTSJ3	6.6	0.076	0.14	0.25
EM CD8	FTX	4.1	-0.19	0.051	0.12
EM CD8	FUBP1	6.7	0.15	2.50E-05	0.00028
EM CD8	FUBP3	6.2	0.033	0.4	0.55
EM CD8	FUCA1	5.4	-0.02	0.73	0.82
EM CD8	FUCA2	5	0.073	0.29	0.44
EM CD8	FUK	4.6	-0.24	0.0007	0.0042
EM CD8	FUNDC1	3.7	0.14	0.2	0.34
EM CD8	FUNDC2	6	-0.043	0.33	0.49
EM CD8	FUOM	2.9	-0.11	0.21	0.35
EM CD8	FURIN	5.6	0.17	0.088	0.18
EM CD8	FUS	7.2	0.043	0.58	0.71
EM CD8	FUT10	3.9	0.051	0.69	0.79
EM CD8	FUT11	6.1	-0.048	0.54	0.67
EM CD8	FUT4	3.6	-0.063	0.39	0.54
EM CD8	FUT7	4	0.26	0.31	0.46
EM CD8	FUT8	4.8	0.48	2.90E-06	5.00E-05
EM CD8	FUZ	2.3	-0.082	0.46	0.6
EM CD8	FXN	5.2	0.078	0.21	0.35
EM CD8	FXR1	6.2	0.083	0.02	0.059
EM CD8	FXR2	5.7	-0.11	0.025	0.07
EM CD8	FXYD5	7.2	-0.05	0.54	0.68
EM CD8	FXYD7	1.2	-0.31	0.23	0.37
EM CD8	FYB	9.2	0.057	0.31	0.46
EM CD8	FYCO1	6.1	-0.15	0.14	0.26
EM CD8	FYN	10	-0.033	0.47	0.62
EM CD8	FYTTD1	7.3	-0.083	0.071	0.16
EM CD8	FZD3	3.2	-0.46	0.0052	0.021
EM CD8	FZD6	2.8	0.37	0.11	0.22
EM CD8	FZR1	5.2	0.0065	0.92	0.95
EM CD8	G2E3	5.6	0.1	0.063	0.14
EM CD8	G3BP1	8.4	0.17	0.00011	0.00095
EM CD8	G3BP2	8.4	0.049	0.32	0.47
EM CD8	G6PC3	3.5	0.23	0.0019	0.0094
EM CD8	G6PD	2.8	0.12	0.29	0.44
EM CD8	GAA	4.6	-0.27	0.0014	0.0074
EM CD8	GAB2	0.77	-0.015	0.95	0.97
EM CD8	GAB3	7	-0.11	0.16	0.29
EM CD8	GABARAP	7.7	0.033	0.48	0.63
EM CD8	GABARAPL1	6.1	-0.29	0.0079	0.029
EM CD8	GABARAPL2	7.1	0.03	0.55	0.68
EM CD8	GABBR1	2.8	-0.51	0.0031	0.014
EM CD8	GABPA	6.3	0.11	0.062	0.14
EM CD8	GABPB1	5.7	0.14	0.015	0.049
EM CD8	GABPB1-AS1	4.4	-0.27	0.0028	0.013
EM CD8	GABPB2	4.4	-0.079	0.29	0.44
EM CD8	GADD45A	3.8	0.26	0.019	0.057
EM CD8	GADD45B	6	0.25	0.0088	0.031
EM CD8	GADD45GIP1	5.8	0.08	0.26	0.41
EM CD8	GAK	7.6	-0.0056	0.92	0.95
EM CD8	GALC	6.4	-0.18	0.1	0.2
EM CD8	GALE	3.3	0.039	0.64	0.76
EM CD8	GALK1	4.6	0.22	0.0034	0.015
EM CD8	GALK2	5.4	0.035	0.4	0.55
EM CD8	GALM	6.9	0.24	8.70E-05	0.00077
EM CD8	GALNS	4.6	0.11	0.099	0.2
EM CD8	GALNT1	7.3	0.063	0.31	0.46
EM CD8	GALNT10	6.9	-0.45	5.20E-06	8.10E-05
EM CD8	GALNT11	6.8	-0.33	1.10E-10	1.30E-08
EM CD8	GALNT12	4.3	-0.28	0.0062	0.024
EM CD8	GALNT2	5	0.0025	0.97	0.98
EM CD8	GALNT3	5.1	0.082	0.43	0.58
EM CD8	GALNT6	4.6	-0.1	0.33	0.48
EM CD8	GALNT7	5.4	0.041	0.49	0.64
EM CD8	GALT	7	-0.2	0.0078	0.028
EM CD8	GAMT	3	0.081	0.46	0.6
EM CD8	GAN	3.1	-0.15	0.21	0.34
EM CD8	GANAB	7.8	-0.026	0.58	0.71
EM CD8	GANC	5.2	0.1	0.14	0.26
EM CD8	GAPDH	10	0.4	1.50E-07	4.50E-06
EM CD8	GAPDHS	2.5	-0.39	0.0044	0.018
EM CD8	GAPVD1	7.3	0.072	0.21	0.34
EM CD8	GAR1	3.4	0.32	0.0005	0.0032
EM CD8	GAREML	3.1	0.21	0.057	0.13
EM CD8	GARNL3	1.6	-0.39	0.038	0.097
EM CD8	GARS	7.1	0.29	2.00E-11	2.90E-09
EM CD8	GART	7.3	0.22	2.40E-05	0.00027
EM CD8	GAS1	1.4	-0.84	0.011	0.037
EM CD8	GAS5	5.5	-0.16	0.022	0.063
EM CD8	GAS6	0.86	-0.19	0.52	0.66
EM CD8	GAS7	4.4	-0.82	1.10E-06	2.30E-05
EM CD8	GAS8	1	0.0083	0.96	0.98
EM CD8	GATA3	6.6	0.043	0.66	0.78
EM CD8	GATA6	1.1	-0.084	0.8	0.87
EM CD8	GATAD1	5	-0.13	0.018	0.053
EM CD8	GATAD2A	6	0.072	0.24	0.39
EM CD8	GATAD2B	4.6	-0.15	0.063	0.14
EM CD8	GATB	4.2	0.27	0.00039	0.0026
EM CD8	GATC	5.6	0.0064	0.88	0.93
EM CD8	GATS	3.8	-0.31	0.0007	0.0042
EM CD8	GATSL2	3.2	-0.56	2.10E-08	9.20E-07
EM CD8	GATSL3	3.7	-0.14	0.081	0.17
EM CD8	GBA	5.4	0.11	0.066	0.15
EM CD8	GBA2	6.9	-0.1	0.033	0.088
EM CD8	GBAP1	2.3	0.06	0.69	0.8
EM CD8	GBAS	6.1	0.15	0.0035	0.015
EM CD8	GBE1	4.5	-0.12	0.061	0.14
EM CD8	GBF1	6.9	0.03	0.64	0.76
EM CD8	GBP1	8.2	0.65	2.80E-09	2.10E-07
EM CD8	GBP1P1	2.4	1.2	1.50E-06	2.90E-05
EM CD8	GBP2	8.2	0.24	9.60E-06	0.00013
EM CD8	GBP3	6.7	0.27	0.012	0.04
EM CD8	GBP4	7.9	0.43	2.80E-05	0.00031
EM CD8	GBP5	9.5	0.15	0.094	0.19
EM CD8	GBP6	0.55	-0.26	0.32	0.47
EM CD8	GCA	3.3	0.16	0.24	0.39
EM CD8	GCAT	1.3	0.93	0.00083	0.0048
EM CD8	GCC1	6.1	-0.068	0.19	0.32
EM CD8	GCC2	8	-0.2	0.0063	0.024
EM CD8	GCDH	5	-0.078	0.14	0.26
EM CD8	GCFC2	5.6	0.097	0.071	0.15
EM CD8	GCH1	6.8	0.5	3.40E-13	7.70E-11
EM CD8	GCHFR	4.6	-0.015	0.9	0.94
EM CD8	GCLC	4.7	0.22	0.0075	0.027
EM CD8	GCLM	6.1	-0.13	0.0082	0.029
EM CD8	GCN1	7.3	-0.22	0.0097	0.034
EM CD8	GCNT1	4.5	0.37	0.006	0.023
EM CD8	GCNT2	2.5	0.44	0.0037	0.016
EM CD8	GCNT4	1	-0.4	0.17	0.3
EM CD8	GCNT7	0.82	-0.24	0.13	0.24
EM CD8	GCSAM	4	0.03	0.89	0.93
EM CD8	GCSH	1.9	0.11	0.27	0.42
EM CD8	GCSHP3	0.34	0.23	0.24	0.39
EM CD8	GDAP1	3.8	0.65	1.50E-08	7.10E-07
EM CD8	GDAP2	5.3	0.091	0.098	0.2
EM CD8	GDE1	5.9	0.1	0.057	0.13
EM CD8	GDF11	2.1	-0.37	0.0049	0.02
EM CD8	GDI1	6.8	-0.18	0.0019	0.0094
EM CD8	GDI2	8.1	0.24	1.30E-08	6.60E-07
EM CD8	GDPD1	2.5	-0.21	0.032	0.085
EM CD8	GDPD3	0.6	-0.52	0.0092	0.032
EM CD8	GDPD5	5.3	-0.37	0.023	0.065
EM CD8	GDPGP1	1.3	0.055	0.72	0.82
EM CD8	GEMIN2	4	0.19	0.0046	0.019
EM CD8	GEMIN4	5.6	0.16	0.028	0.075
EM CD8	GEMIN5	5.6	0.088	0.16	0.29
EM CD8	GEMIN6	3.4	0.18	0.017	0.053
EM CD8	GEMIN7	5.2	-0.0021	0.97	0.98
EM CD8	GEMIN8	4.3	0.24	7.60E-05	0.00069
EM CD8	GEN1	3	0.71	4.90E-07	1.20E-05
EM CD8	GET4	6.1	0.11	0.041	0.1
EM CD8	GFER	3.5	0.058	0.43	0.57
EM CD8	GFI1	6.8	-0.089	0.42	0.57
EM CD8	GFM1	6.8	0.0094	0.8	0.88
EM CD8	GFM2	5.6	0.098	0.078	0.17
EM CD8	GFOD1	4.4	0.25	0.12	0.22
EM CD8	GFOD2	4.5	-0.27	6.70E-05	0.00062
EM CD8	GFPT1	6.2	-0.12	0.059	0.14
EM CD8	GFPT2	3.1	-0.55	0.12	0.22
EM CD8	GGA1	5.6	-0.14	0.008	0.029
EM CD8	GGA2	7.9	-0.17	0.00091	0.0051
EM CD8	GGA3	5.5	-0.044	0.58	0.71
EM CD8	GGACT	3.7	0.16	0.32	0.47
EM CD8	GGCT	4.2	0.52	8.90E-09	5.00E-07
EM CD8	GGCX	3.9	-0.18	0.012	0.04
EM CD8	GGH	2.6	0.85	9.00E-06	0.00012
EM CD8	GGNBP2	7.3	-0.095	0.014	0.044
EM CD8	GGPS1	6	-0.085	0.065	0.15
EM CD8	GGT1	4.1	-0.03	0.82	0.88
EM CD8	GGT7	3.5	-0.87	5.40E-10	5.30E-08
EM CD8	GHDC	4.4	-0.066	0.32	0.47
EM CD8	GHITM	8.7	0.05	0.2	0.33
EM CD8	GHRL	0.68	0.024	0.9	0.94
EM CD8	GHRLOS	2	-0.31	0.0089	0.031
EM CD8	GID4	4	-0.19	0.0063	0.024
EM CD8	GID8	5.4	0.027	0.54	0.68
EM CD8	GIGYF1	3.4	-0.23	0.04	0.1
EM CD8	GIGYF2	6.6	0.008	0.85	0.91
EM CD8	GIMAP1	7.2	-0.068	0.38	0.53
EM CD8	GIMAP2	6.7	-0.0026	0.96	0.98
EM CD8	GIMAP4	9.8	0.044	0.41	0.56
EM CD8	GIMAP6	8.5	-0.044	0.29	0.44
EM CD8	GIMAP7	9.7	-0.023	0.64	0.76
EM CD8	GIMAP8	7.1	0.055	0.42	0.57
EM CD8	GIN1	4.2	-0.038	0.56	0.69
EM CD8	GINM1	4.8	0.055	0.33	0.49
EM CD8	GINS1	2.9	1.3	1.40E-06	2.70E-05
EM CD8	GINS2	3.5	1.4	4.40E-06	7.10E-05
EM CD8	GINS3	2.5	0.62	2.50E-05	0.00028
EM CD8	GINS4	2.2	0.57	0.0003	0.0021
EM CD8	GIPC1	5.1	0.023	0.77	0.85
EM CD8	GIPR	2.5	-0.38	0.0026	0.012
EM CD8	GIT1	6.8	0.017	0.77	0.85
EM CD8	GIT2	8.1	-0.0061	0.85	0.9
EM CD8	GJD3	0.45	0.81	0.00038	0.0026
EM CD8	GK	3.6	0.41	1.30E-05	0.00017
EM CD8	GK5	6.2	0.083	0.42	0.57
EM CD8	GKAP1	2.6	-0.45	0.00084	0.0048
EM CD8	GLA	3.8	0.21	0.022	0.063
EM CD8	GLB1	6.2	0.025	0.58	0.71
EM CD8	GLB1L	0.93	0.2	0.35	0.5
EM CD8	GLB1L2	3.5	-0.24	0.25	0.4
EM CD8	GLB1L3	1.7	0.18	0.46	0.61
EM CD8	GLCCI1	6.8	-0.00046	0.99	1
EM CD8	GLCE	2.7	-0.2	0.17	0.3
EM CD8	GLDC	0.3	1.2	0.0014	0.0072
EM CD8	GLE1	6.8	0.14	0.0077	0.028
EM CD8	GLG1	9.3	-0.048	0.18	0.31
EM CD8	GLI4	3.9	-0.28	0.0015	0.0076
EM CD8	GLIDR	1.8	-0.3	0.076	0.16
EM CD8	GLIPR1	6.8	-0.22	0.00027	0.0019
EM CD8	GLIPR1L2	0.32	-0.52	0.12	0.23
EM CD8	GLIPR2	7.6	0.077	0.27	0.42
EM CD8	GLMN	4.9	0.096	0.14	0.27
EM CD8	GLMP	4	0.026	0.7	0.8
EM CD8	GLO1	7.1	-0.013	0.79	0.87
EM CD8	GLOD4	6.9	-0.1	0.021	0.06
EM CD8	GLRX	6.7	0.063	0.48	0.62
EM CD8	GLRX2	3.2	0.19	0.015	0.047
EM CD8	GLRX3	6.1	0.31	1.40E-07	4.20E-06
EM CD8	GLRX5	5.7	0.26	1.60E-05	0.0002
EM CD8	GLS	7.8	-0.17	0.0073	0.027
EM CD8	GLS2	2.1	-0.67	0.00067	0.004
EM CD8	GLT8D1	6.4	-0.025	0.51	0.65
EM CD8	GLTP	6.5	-0.085	0.24	0.38
EM CD8	GLTSCR1	1.9	-0.15	0.24	0.38
EM CD8	GLTSCR1L	5.7	-0.25	4.70E-05	0.00046
EM CD8	GLTSCR2	7.2	-0.46	7.30E-08	2.50E-06
EM CD8	GLUD1	7.8	-0.0041	0.9	0.94
EM CD8	GLUD1P3	4	-0.28	0.00037	0.0025
EM CD8	GLUL	7.4	-0.64	1.60E-05	0.0002
EM CD8	GLYCTK	4.8	-0.32	6.70E-05	0.00062
EM CD8	GLYCTK-AS1	1.1	-0.59	0.0073	0.027
EM CD8	GLYR1	6.7	0.0094	0.83	0.89
EM CD8	GM2A	3.5	0.29	0.0016	0.0082
EM CD8	GMCL1	6.4	0.0078	0.86	0.92
EM CD8	GMDS	4.4	0.16	0.0083	0.03
EM CD8	GMDS-AS1	2.3	0.15	0.14	0.25
EM CD8	GMEB1	5.3	0.16	0.0043	0.018
EM CD8	GMEB2	5.4	0.0036	0.96	0.98
EM CD8	GMFB	6.3	0.14	0.007	0.026
EM CD8	GMFG	8.1	0.11	0.052	0.12
EM CD8	GMIP	7.3	0.0027	0.96	0.97
EM CD8	GMNN	4.3	1.1	8.00E-10	7.30E-08
EM CD8	GMPPA	5.4	0.092	0.05	0.12
EM CD8	GMPPB	5	0.025	0.66	0.77
EM CD8	GMPR	0.4	2	1.40E-07	4.10E-06
EM CD8	GMPR2	6.7	-0.074	0.028	0.076
EM CD8	GMPS	6.4	0.34	1.20E-09	9.90E-08
EM CD8	GNA12	5.6	-0.18	0.0012	0.0063
EM CD8	GNA13	7.8	-0.00041	0.99	1
EM CD8	GNA15	0.27	0.51	0.12	0.22
EM CD8	GNAI2	9.3	0.14	0.0011	0.0059
EM CD8	GNAI3	7.9	0.15	0.00018	0.0014
EM CD8	GNAL	1.9	0.056	0.82	0.88
EM CD8	GNAO1	1.3	-0.71	5.60E-05	0.00053
EM CD8	GNAQ	4.4	-0.45	0.079	0.17
EM CD8	GNAS	9.1	0.018	0.71	0.81
EM CD8	GNAT2	2.2	-0.48	0.005	0.02
EM CD8	GNB1	8.7	0.049	0.14	0.26
EM CD8	GNB1L	3.4	0.012	0.89	0.93
EM CD8	GNB2	5.3	0.18	0.02	0.059
EM CD8	GNB2L1	8.7	-0.12	0.0059	0.023
EM CD8	GNB4	2.6	0.76	1.90E-05	0.00023
EM CD8	GNB5	6.1	-0.14	0.0072	0.027
EM CD8	GNE	4.1	-0.039	0.64	0.76
EM CD8	GNG2	8.7	0.042	0.54	0.67
EM CD8	GNG5	6.2	0.44	5.40E-09	3.40E-07
EM CD8	GNG7	0.47	-1.2	2.50E-05	0.00028
EM CD8	GNGT2	4	0.21	0.023	0.066
EM CD8	GNL1	5.9	0.075	0.11	0.21
EM CD8	GNL2	6.6	0.18	8.70E-05	0.00077
EM CD8	GNL3	6.8	0.016	0.77	0.85
EM CD8	GNL3L	7	-0.088	0.087	0.18
EM CD8	GNLY	9.3	0.17	0.59	0.71
EM CD8	GNMT	0.55	-0.059	0.78	0.86
EM CD8	GNPAT	6.6	0.061	0.11	0.22
EM CD8	GNPDA1	5.2	-0.37	1.90E-05	0.00022
EM CD8	GNPDA2	4.8	-0.049	0.43	0.57
EM CD8	GNPNAT1	4.9	0.25	4.60E-05	0.00046
EM CD8	GNPTAB	8.1	0.066	0.53	0.66
EM CD8	GNPTG	5.6	-0.22	8.60E-05	0.00076
EM CD8	GNRH1	0.97	-0.19	0.32	0.47
EM CD8	GNS	7.2	-0.085	0.15	0.27
EM CD8	GOLGA1	5.7	-0.038	0.55	0.68
EM CD8	GOLGA2	3.9	0.14	0.099	0.2
EM CD8	GOLGA2P5	3	-0.27	0.016	0.049
EM CD8	GOLGA3	5.9	-0.064	0.33	0.49
EM CD8	GOLGA4	8	-0.12	0.0036	0.015
EM CD8	GOLGA5	6.5	-0.012	0.74	0.83
EM CD8	GOLGA6L9	1.6	-0.65	0.00062	0.0038
EM CD8	GOLGA7	7.4	0.042	0.25	0.4
EM CD8	GOLGA7B	1.9	0.1	0.55	0.69
EM CD8	GOLGA8A	6.4	-0.3	0.022	0.064
EM CD8	GOLGA8B	6.3	-0.38	0.0065	0.025
EM CD8	GOLGA8N	0.19	-0.5	0.08	0.17
EM CD8	GOLGB1	7.4	-0.097	0.0092	0.032
EM CD8	GOLIM4	1.9	0.33	0.17	0.3
EM CD8	GOLM1	4	0.29	0.33	0.48
EM CD8	GOLPH3	7.8	0.13	0.0019	0.0093
EM CD8	GOLPH3L	5.5	-0.053	0.32	0.47
EM CD8	GOLT1B	6.3	0.17	0.002	0.0098
EM CD8	GON4L	7	-0.036	0.45	0.6
EM CD8	GOPC	6	0.067	0.14	0.26
EM CD8	GORAB	4.4	0.18	0.0078	0.029
EM CD8	GORASP1	4.7	0.072	0.45	0.59
EM CD8	GORASP2	7.3	0.015	0.73	0.83
EM CD8	GOSR1	6.1	0.089	0.024	0.067
EM CD8	GOSR2	6.7	-0.07	0.068	0.15
EM CD8	GOT1	5.2	0.12	0.02	0.058
EM CD8	GOT2	7.1	0.11	0.016	0.049
EM CD8	GP5	0.74	-0.33	0.28	0.42
EM CD8	GP6	0.56	0.19	0.37	0.52
EM CD8	GPA33	3.5	-1.1	1.30E-05	0.00017
EM CD8	GPAA1	6.9	-0.15	0.0073	0.027
EM CD8	GPALPP1	4.4	0.16	0.0061	0.024
EM CD8	GPAM	4.1	-0.061	0.48	0.63
EM CD8	GPANK1	4.2	0.055	0.38	0.53
EM CD8	GPAT2	2.7	0.049	0.86	0.91
EM CD8	GPAT3	2.4	-0.66	0.02	0.06
EM CD8	GPAT4	6.9	-0.11	0.007	0.026
EM CD8	GPATCH1	5.3	-0.079	0.15	0.28
EM CD8	GPATCH11	5.2	-0.29	7.50E-06	0.00011
EM CD8	GPATCH2	4	0.072	0.27	0.42
EM CD8	GPATCH2L	5.5	-0.15	0.023	0.066
EM CD8	GPATCH3	4.9	-0.019	0.69	0.8
EM CD8	GPATCH4	5.2	-0.0067	0.9	0.94
EM CD8	GPATCH8	7.2	-0.11	0.0069	0.026
EM CD8	GPBP1	8.3	0.11	0.0049	0.02
EM CD8	GPBP1L1	7.6	-0.02	0.62	0.74
EM CD8	GPC1	0.98	0.06	0.77	0.85
EM CD8	GPCPD1	6.8	0.29	7.80E-05	0.0007
EM CD8	GPD1L	5.8	-0.16	0.031	0.082
EM CD8	GPD2	4.7	0.32	0.00034	0.0024
EM CD8	GPHN	3.4	-0.076	0.58	0.71
EM CD8	GPI	7.8	0.036	0.43	0.58
EM CD8	GPKOW	5.7	0.1	0.035	0.091
EM CD8	GPLD1	0.68	-0.22	0.32	0.47
EM CD8	GPM6B	3.4	-0.41	0.00041	0.0027
EM CD8	GPN1	6.5	0.071	0.11	0.21
EM CD8	GPN2	4.4	0.077	0.18	0.31
EM CD8	GPN3	5	-0.001	0.99	0.99
EM CD8	GPR107	4.4	0.038	0.62	0.74
EM CD8	GPR108	7.2	-0.17	0.0006	0.0037
EM CD8	GPR132	6.2	-0.31	3.20E-05	0.00034
EM CD8	GPR137	2.9	-0.11	0.24	0.38
EM CD8	GPR137B	5.1	-0.073	0.54	0.67
EM CD8	GPR141	1.4	-0.33	0.48	0.63
EM CD8	GPR146	2.3	0.35	0.16	0.28
EM CD8	GPR15	2.8	-0.075	0.85	0.91
EM CD8	GPR150	1.1	-0.24	0.31	0.46
EM CD8	GPR152	0.62	-0.079	0.74	0.83
EM CD8	GPR153	1.9	-0.48	0.083	0.18
EM CD8	GPR155	5.8	0.095	0.39	0.54
EM CD8	GPR157	0.53	-0.86	0.0011	0.0061
EM CD8	GPR160	2.3	-0.16	0.26	0.41
EM CD8	GPR171	7.4	0.0068	0.95	0.97
EM CD8	GPR174	5	0.056	0.58	0.71
EM CD8	GPR18	5.7	0.14	0.11	0.22
EM CD8	GPR180	4.8	0.17	0.058	0.13
EM CD8	GPR183	8.4	-0.32	0.049	0.12
EM CD8	GPR19	2	0.34	0.017	0.052
EM CD8	GPR22	1.2	-0.36	0.22	0.36
EM CD8	GPR25	2.4	0.33	0.25	0.4
EM CD8	GPR27	0.5	-0.48	0.19	0.33
EM CD8	GPR34	0.38	-0.4	0.22	0.36
EM CD8	GPR35	2.1	0.086	0.54	0.68
EM CD8	GPR55	3.9	-0.013	0.96	0.98
EM CD8	GPR65	7.5	-0.37	0.0013	0.0068
EM CD8	GPR68	6.1	-0.33	2.10E-05	0.00025
EM CD8	GPR82	0.98	-0.42	0.079	0.17
EM CD8	GPR89A	4.4	0.053	0.27	0.42
EM CD8	GPR89B	4.1	0.1	0.063	0.14
EM CD8	GPRASP1	4.6	-0.58	0.0032	0.014
EM CD8	GPRIN1	2.5	0.57	0.0005	0.0032
EM CD8	GPRIN3	6.8	0.1	0.2	0.33
EM CD8	GPS1	7.1	0.041	0.34	0.49
EM CD8	GPS2	7.6	-0.12	0.0026	0.012
EM CD8	GPSM1	1.2	-0.28	0.17	0.29
EM CD8	GPSM2	2.7	0.36	0.013	0.043
EM CD8	GPSM3	5.8	-0.071	0.3	0.45
EM CD8	GPT2	0.4	0.51	0.091	0.19
EM CD8	GPX1	5	0.031	0.7	0.8
EM CD8	GPX4	6.2	-0.18	0.0088	0.031
EM CD8	GPX7	4.5	0.19	0.016	0.049
EM CD8	GRAMD1A	6.2	-0.3	0.0019	0.0091
EM CD8	GRAMD1B	3.2	0.4	0.0095	0.033
EM CD8	GRAMD1C	1.4	-0.45	0.11	0.21
EM CD8	GRAMD3	4.4	0.34	0.0012	0.0063
EM CD8	GRAMD4	4.5	0.28	0.018	0.055
EM CD8	GRAP	4.6	0.26	0.061	0.14
EM CD8	GRAP2	7.4	0.14	0.032	0.086
EM CD8	GRASP	1.1	0.11	0.72	0.82
EM CD8	GRB10	0.62	0.4	0.28	0.43
EM CD8	GRB2	8.1	0.053	0.081	0.17
EM CD8	GREB1L	0.11	-0.53	0.014	0.046
EM CD8	GREM2	0.12	0.13	0.77	0.85
EM CD8	GRHL1	-0.11	0.093	0.8	0.87
EM CD8	GRHPR	5.7	-0.079	0.32	0.47
EM CD8	GRINA	2.1	0.056	0.61	0.74
EM CD8	GRIP1	1.5	-0.011	0.95	0.97
EM CD8	GRIPAP1	6.5	-0.036	0.32	0.47
EM CD8	GRK4	0.68	-0.16	0.34	0.49
EM CD8	GRK5	4.1	0.11	0.32	0.47
EM CD8	GRK6	8.5	-0.12	0.051	0.12
EM CD8	GRN	5.5	0.014	0.84	0.9
EM CD8	GRPEL1	5.9	0.095	0.042	0.11
EM CD8	GRPEL2	4.7	0.035	0.7	0.8
EM CD8	GRSF1	7.4	0.19	6.10E-08	2.20E-06
EM CD8	GRWD1	6.1	0.14	0.014	0.045
EM CD8	GS1-124K5.11	6	-0.28	6.70E-08	2.40E-06
EM CD8	GS1-259H13.2	0.51	0.037	0.84	0.9
EM CD8	GSAP	6.4	-0.44	1.90E-05	0.00023
EM CD8	GSDMA	0.68	-1.2	0.0071	0.026
EM CD8	GSDMB	3.9	-0.0089	0.93	0.96
EM CD8	GSDMD	7.3	0.19	0.0013	0.0069
EM CD8	GSE1	4.9	0.043	0.54	0.67
EM CD8	GSG2	0.78	0.64	0.048	0.12
EM CD8	GSK3A	5.1	-0.08	0.1	0.2
EM CD8	GSK3B	5.6	0.046	0.37	0.52
EM CD8	GSKIP	5.8	0.1	0.097	0.2
EM CD8	GSN	3.2	-0.29	0.0037	0.016
EM CD8	GSPT1	7.7	0.051	0.22	0.36
EM CD8	GSPT2	3.9	0.15	0.059	0.14
EM CD8	GSR	7	0.18	0.002	0.0098
EM CD8	GSS	6	0.0066	0.88	0.93
EM CD8	GSTA4	1.3	-0.07	0.72	0.82
EM CD8	GSTCD	2.3	0.021	0.88	0.93
EM CD8	GSTK1	8.8	-0.041	0.49	0.63
EM CD8	GSTM1	3.6	0.041	0.95	0.97
EM CD8	GSTM2	3	-0.71	0.046	0.11
EM CD8	GSTM3	3	-0.66	0.048	0.12
EM CD8	GSTM4	3.7	-0.28	0.38	0.53
EM CD8	GSTO1	6.3	0.18	0.0018	0.0089
EM CD8	GSTO2	0.68	0.12	0.48	0.62
EM CD8	GSTP1	7.1	0.042	0.61	0.73
EM CD8	GSTZ1	1.7	0.4	0.011	0.036
EM CD8	GTDC1	6.2	-0.058	0.33	0.48
EM CD8	GTF2A1	3.6	0.15	0.24	0.39
EM CD8	GTF2A2	5.9	0.22	0.00021	0.0016
EM CD8	GTF2B	6	0.085	0.028	0.076
EM CD8	GTF2E1	5.3	0.12	0.024	0.067
EM CD8	GTF2E2	6.3	0.16	6.00E-05	0.00056
EM CD8	GTF2F1	5.5	0.2	0.00021	0.0016
EM CD8	GTF2F2	4.6	0.25	5.40E-06	8.30E-05
EM CD8	GTF2H1	6.5	0.11	0.015	0.048
EM CD8	GTF2H3	5.1	0.23	2.60E-05	0.00028
EM CD8	GTF2H4	3.3	0.034	0.71	0.81
EM CD8	GTF2H5	4.4	0.28	4.50E-05	0.00045
EM CD8	GTF2I	5.6	0.087	0.092	0.19
EM CD8	GTF2IP1	1.6	0.026	0.82	0.89
EM CD8	GTF2IP20	3.1	0.074	0.47	0.61
EM CD8	GTF2IRD2	2.5	-0.29	0.011	0.038
EM CD8	GTF2IRD2B	4.5	-0.29	1.10E-05	0.00014
EM CD8	GTF3A	8.5	-0.051	0.26	0.4
EM CD8	GTF3C1	7.2	-0.011	0.87	0.92
EM CD8	GTF3C2	6.5	-0.16	2.30E-05	0.00026
EM CD8	GTF3C3	5.8	0.17	0.0012	0.0064
EM CD8	GTF3C4	4.2	0.018	0.81	0.88
EM CD8	GTF3C5	6.2	0.036	0.34	0.49
EM CD8	GTF3C6	6.3	0.39	2.10E-08	9.30E-07
EM CD8	GTPBP1	6.4	0.21	0.00057	0.0035
EM CD8	GTPBP10	5	0.038	0.47	0.62
EM CD8	GTPBP2	3.4	0.2	0.024	0.067
EM CD8	GTPBP3	4.2	-0.18	0.016	0.05
EM CD8	GTPBP4	6.5	0.013	0.77	0.85
EM CD8	GTPBP8	4.4	0.19	0.00037	0.0025
EM CD8	GTSE1	2.2	1.5	7.60E-06	0.00011
EM CD8	GTSE1-AS1	0.23	0.38	0.11	0.22
EM CD8	GTSF1	3.9	0.16	0.24	0.39
EM CD8	GUCD1	6.2	0.042	0.32	0.47
EM CD8	GUF1	5.6	0.14	0.03	0.08
EM CD8	GUK1	8	-0.048	0.38	0.53
EM CD8	GUSB	6.8	-0.036	0.33	0.48
EM CD8	GUSBP1	4	-0.13	0.087	0.18
EM CD8	GUSBP11	5.6	-0.27	0.00014	0.0011
EM CD8	GUSBP2	1.7	-0.29	0.038	0.098
EM CD8	GUSBP4	4.3	-0.1	0.29	0.44
EM CD8	GUSBP5	0.78	-0.27	0.38	0.53
EM CD8	GVINP1	7.1	-0.26	0.011	0.038
EM CD8	GXYLT1	4.5	0.11	0.19	0.32
EM CD8	GYG1	6.6	0.039	0.55	0.69
EM CD8	GYLTL1B	3.7	-0.59	0.0017	0.0085
EM CD8	GYPC	6.1	0.098	0.12	0.22
EM CD8	GYS1	6.1	0.045	0.33	0.49
EM CD8	GZF1	4	0.13	0.15	0.28
EM CD8	GZMA	9.7	0.27	0.0013	0.0069
EM CD8	GZMB	8.7	0.76	0.015	0.047
EM CD8	GZMH	9.5	0.19	0.37	0.52
EM CD8	GZMK	9.3	-0.26	0.063	0.14
EM CD8	GZMM	6.7	-0.13	0.14	0.26
EM CD8	H1F0	-0.12	1.4	0.00081	0.0047
EM CD8	H1FX	6.6	0.25	0.016	0.05
EM CD8	H2AFJ	3.9	0.07	0.42	0.57
EM CD8	H2AFV	7	0.27	2.10E-05	0.00024
EM CD8	H2AFX	3.7	0.54	5.30E-05	0.00051
EM CD8	H2AFY	6.7	0.29	7.50E-06	0.00011
EM CD8	H2AFY2	2.8	-0.14	0.2	0.34
EM CD8	H2AFZ	8.3	0.43	1.80E-07	5.10E-06
EM CD8	H3F3AP4	4.3	0.17	0.24	0.39
EM CD8	H3F3B	10	0.25	4.30E-06	7.00E-05
EM CD8	H6PD	5.8	-0.27	0.0098	0.034
EM CD8	HABP4	5.7	-0.42	1.10E-07	3.50E-06
EM CD8	HACD1	0.018	0.46	0.14	0.25
EM CD8	HACD2	4.3	-0.019	0.84	0.9
EM CD8	HACD3	6.5	0.18	0.00048	0.0031
EM CD8	HACD4	5.2	0.3	8.50E-06	0.00012
EM CD8	HACE1	4.8	-0.0029	0.97	0.98
EM CD8	HACL1	5.7	-0.016	0.69	0.8
EM CD8	HADH	5.3	0.22	0.00025	0.0018
EM CD8	HADHA	8	0.16	0.0012	0.0064
EM CD8	HADHB	7	0.05	0.13	0.25
EM CD8	HAGH	5.8	-0.22	0.0012	0.0062
EM CD8	HAGHL	2.4	-0.33	0.0089	0.031
EM CD8	HAPLN3	4.7	0.28	0.17	0.29
EM CD8	HAR1A	1.7	-0.67	9.10E-05	0.0008
EM CD8	HARBI1	3.5	0.19	0.011	0.037
EM CD8	HARS	6.7	0.092	0.023	0.066
EM CD8	HARS2	6.2	-0.045	0.3	0.45
EM CD8	HAS3	-0.021	-0.13	0.67	0.78
EM CD8	HAT1	6.6	0.37	1.70E-09	1.40E-07
EM CD8	HAUS1	5.4	0.46	1.40E-10	1.60E-08
EM CD8	HAUS2	4.9	0.15	0.0027	0.012
EM CD8	HAUS3	6.8	0.13	0.0075	0.028
EM CD8	HAUS4	4	0.4	1.60E-06	3.10E-05
EM CD8	HAUS5	5.2	-0.019	0.74	0.83
EM CD8	HAUS6	5.8	0.16	0.00026	0.0019
EM CD8	HAUS7	4.7	0.021	0.69	0.8
EM CD8	HAUS8	3.8	0.31	0.00013	0.0011
EM CD8	HAVCR1	0.38	0.9	0.015	0.046
EM CD8	HAVCR2	5.1	1.6	8.90E-08	3.00E-06
EM CD8	HAX1	6.7	0.0061	0.89	0.93
EM CD8	HBP1	7.2	-0.12	0.036	0.093
EM CD8	HBS1L	6.3	0.18	0.0011	0.0059
EM CD8	HCCS	4.9	0.093	0.094	0.19
EM CD8	HCFC1	5.8	0.23	0.0056	0.022
EM CD8	HCFC1R1	2.3	0.013	0.91	0.94
EM CD8	HCFC2	5.6	0.07	0.15	0.27
EM CD8	HCG11	2.6	-0.57	0.0046	0.019
EM CD8	HCG18	6.8	-0.25	2.30E-05	0.00027
EM CD8	HCG25	0.35	-0.16	0.41	0.56
EM CD8	HCG26	2.1	-0.12	0.57	0.7
EM CD8	HCG27	2.3	-0.06	0.73	0.83
EM CD8	HCG4	-0.099	-0.67	0.05	0.12
EM CD8	HCG4B	0.37	0.14	0.7	0.81
EM CD8	HCG8	-0.008	-0.14	0.56	0.69
EM CD8	HCLS1	9.3	0.068	0.062	0.14
EM CD8	HCN3	1.5	-0.065	0.66	0.77
EM CD8	HCP5	8	0.085	0.45	0.6
EM CD8	HCST	8	0.066	0.35	0.5
EM CD8	HDAC1	8.2	0.24	3.00E-05	0.00033
EM CD8	HDAC10	4.6	0.19	0.054	0.13
EM CD8	HDAC11	2.9	-1	3.00E-09	2.20E-07
EM CD8	HDAC2	6.3	0.25	4.40E-07	1.10E-05
EM CD8	HDAC3	6.7	-0.028	0.42	0.57
EM CD8	HDAC4	5.4	-0.013	0.89	0.93
EM CD8	HDAC5	6	-0.25	0.00019	0.0015
EM CD8	HDAC6	6.4	-0.079	0.082	0.17
EM CD8	HDAC7	5.2	0.1	0.29	0.44
EM CD8	HDAC8	4.7	0.17	0.0031	0.014
EM CD8	HDAC9	3.7	-0.44	0.0088	0.031
EM CD8	HDDC2	5.7	0.23	0.0017	0.0086
EM CD8	HDDC3	4.8	-0.12	0.022	0.063
EM CD8	HDGF	6.3	0.2	0.0015	0.0078
EM CD8	HDGFRP2	5	0.17	0.014	0.046
EM CD8	HDGFRP3	2.4	-1	0.00043	0.0028
EM CD8	HDHD1	5.1	0.32	1.40E-05	0.00018
EM CD8	HDHD2	6.1	-0.035	0.41	0.56
EM CD8	HDHD3	4.4	-0.11	0.29	0.44
EM CD8	HDLBP	7.5	0.21	0.00012	0.001
EM CD8	HDX	1.2	1.2	0.00028	0.002
EM CD8	HEATR1	6.5	-0.043	0.57	0.7
EM CD8	HEATR3	5	0.012	0.9	0.94
EM CD8	HEATR4	1.5	-0.2	0.27	0.42
EM CD8	HEATR5A	4.9	-0.15	0.044	0.11
EM CD8	HEATR5B	7	-0.17	0.023	0.066
EM CD8	HEATR6	5	-0.014	0.84	0.9
EM CD8	HEATR9	3.3	-0.15	0.18	0.32
EM CD8	HEBP1	2.7	-0.12	0.29	0.44
EM CD8	HEBP2	5.3	-0.017	0.89	0.93
EM CD8	HECA	7.3	-0.095	0.18	0.31
EM CD8	HECTD1	7.1	-0.037	0.42	0.57
EM CD8	HECTD2	2.6	-0.057	0.65	0.77
EM CD8	HECTD3	7.1	-0.095	0.021	0.06
EM CD8	HECTD4	5.8	-0.093	0.15	0.28
EM CD8	HEG1	5.6	-0.062	0.53	0.67
EM CD8	HEIH	4.4	-0.011	0.86	0.91
EM CD8	HELB	7.4	0.008	0.91	0.95
EM CD8	HELLS	3.8	0.81	2.60E-07	6.80E-06
EM CD8	HELQ	5.8	-0.012	0.8	0.87
EM CD8	HELZ	8	0.09	0.12	0.23
EM CD8	HELZ2	4.8	0.76	1.40E-08	6.80E-07
EM CD8	HEMGN	1	-0.026	0.93	0.96
EM CD8	HEMK1	5.1	-0.23	0.036	0.093
EM CD8	HENMT1	6.6	-0.01	0.87	0.92
EM CD8	HERC1	7.7	-0.19	0.014	0.045
EM CD8	HERC2	5.8	-0.053	0.47	0.62
EM CD8	HERC2P10	-0.24	-0.57	0.47	0.61
EM CD8	HERC2P2	6.3	-0.018	0.88	0.92
EM CD8	HERC2P3	3.3	0.23	0.39	0.54
EM CD8	HERC2P7	-0.051	-0.13	0.66	0.77
EM CD8	HERC2P9	3.1	-0.1	0.42	0.56
EM CD8	HERC3	6.8	-0.074	0.089	0.18
EM CD8	HERC4	6.6	0.015	0.76	0.85
EM CD8	HERC5	6.4	1.3	2.10E-16	1.00E-13
EM CD8	HERC6	6.8	1.3	3.00E-18	3.20E-15
EM CD8	HERPUD1	8	-0.3	0.00019	0.0014
EM CD8	HERPUD2	7.2	0.013	0.77	0.85
EM CD8	HES6	1.7	0.0029	0.99	0.99
EM CD8	HEXA	7.1	-0.017	0.63	0.75
EM CD8	HEXB	6.7	0.11	0.018	0.055
EM CD8	HEXDC	5.9	-0.0094	0.88	0.93
EM CD8	HEXIM1	4.5	-0.12	0.082	0.17
EM CD8	HEXIM2	4.6	-0.25	0.0075	0.027
EM CD8	HFE	3	0.24	0.065	0.15
EM CD8	HGH1	5.5	-0.091	0.068	0.15
EM CD8	HGS	7.3	-0.11	0.01	0.035
EM CD8	HGSNAT	6.2	-0.29	1.60E-07	4.70E-06
EM CD8	HHAT	3.7	-0.6	4.00E-05	0.00041
EM CD8	HHEX	0.4	-0.48	0.15	0.28
EM CD8	HHLA3	2.1	-0.28	0.012	0.041
EM CD8	HIAT1	7.4	0.057	0.12	0.23
EM CD8	HIATL1	7	0.084	0.059	0.14
EM CD8	HIATL2	4.6	-0.22	0.0033	0.014
EM CD8	HIBADH	5.4	-0.095	0.076	0.16
EM CD8	HIBCH	5.5	0.11	0.029	0.079
EM CD8	HIC1	1.4	0.37	0.093	0.19
EM CD8	HIC2	1.4	-0.18	0.32	0.47
EM CD8	HID1	1.9	-0.79	0.00028	0.002
EM CD8	HIF1A	6.9	0.21	5.60E-05	0.00054
EM CD8	HIF1AN	6.4	-0.16	0.00073	0.0043
EM CD8	HIGD1A	6.6	0.27	9.10E-06	0.00013
EM CD8	HIGD2A	5.7	0.14	0.043	0.11
EM CD8	HILPDA	2	0.082	0.48	0.63
EM CD8	HINFP	5.6	-0.11	0.019	0.056
EM CD8	HINT1	7.4	0.13	0.026	0.073
EM CD8	HINT2	4.8	0.29	0.00037	0.0025
EM CD8	HINT3	4	0.18	0.047	0.11
EM CD8	HIP1	3.9	-0.39	8.70E-05	0.00077
EM CD8	HIP1R	5.7	-0.2	0.008	0.029
EM CD8	HIPK1	6.3	0.027	0.69	0.8
EM CD8	HIPK1-AS1	1.1	-0.12	0.62	0.74
EM CD8	HIPK2	3.9	-0.61	0.00011	0.00091
EM CD8	HIPK3	7.3	-0.26	0.00022	0.0016
EM CD8	HIRA	5.6	0.16	0.026	0.072
EM CD8	HIRIP3	4.9	0.15	0.018	0.054
EM CD8	HIST1H1B	0.59	1.6	2.10E-05	0.00024
EM CD8	HIST1H1C	3.7	0.91	5.50E-07	1.30E-05
EM CD8	HIST1H1D	4	0.85	0.01	0.035
EM CD8	HIST1H1E	3.7	0.34	0.21	0.34
EM CD8	HIST1H2AC	3.7	0.21	0.24	0.39
EM CD8	HIST1H2AE	0.97	-0.23	0.34	0.49
EM CD8	HIST1H2AG	0.48	0.75	0.00066	0.004
EM CD8	HIST1H2AK	0.48	0.54	0.019	0.057
EM CD8	HIST1H2AM	1.3	0.34	0.14	0.26
EM CD8	HIST1H2BC	1.1	0.28	0.17	0.3
EM CD8	HIST1H2BD	1.8	0.25	0.091	0.19
EM CD8	HIST1H2BG	0.63	-0.42	0.11	0.22
EM CD8	HIST1H2BH	-0.0059	1.2	0.00024	0.0018
EM CD8	HIST1H2BK	4	0.6	4.80E-05	0.00048
EM CD8	HIST1H2BN	1.7	0.21	0.27	0.42
EM CD8	HIST1H3A	0.35	0.34	0.22	0.36
EM CD8	HIST1H3D	0.9	0.14	0.51	0.65
EM CD8	HIST1H3H	0.55	1.2	1.20E-05	0.00015
EM CD8	HIST1H4C	7.3	0.44	7.90E-05	0.00071
EM CD8	HIST1H4E	0.87	-0.032	0.85	0.91
EM CD8	HIST2H2AC	2.4	0.18	0.26	0.41
EM CD8	HIST2H2BE	4.1	-0.17	0.32	0.47
EM CD8	HIST3H2A	1.9	0.19	0.13	0.25
EM CD8	HIST4H4	0.74	-0.11	0.54	0.67
EM CD8	HIVEP1	4	0.1	0.37	0.52
EM CD8	HIVEP2	6	0.14	0.29	0.44
EM CD8	HIVEP3	5.5	0.033	0.75	0.84
EM CD8	HJURP	2.4	1.6	3.40E-05	0.00036
EM CD8	HK1	8.1	-0.036	0.46	0.6
EM CD8	HK2	2.5	0.72	0.0014	0.0075
EM CD8	HKDC1	2.7	-0.44	0.13	0.25
EM CD8	HKR1	5.3	-0.13	0.058	0.13
EM CD8	HLA-A	12	0.033	0.59	0.72
EM CD8	HLA-B	12	-0.082	0.56	0.69
EM CD8	HLA-C	11	-0.11	0.084	0.18
EM CD8	HLA-DMA	6.6	0.17	0.14	0.26
EM CD8	HLA-DMB	5.4	0.18	0.08	0.17
EM CD8	HLA-DOA	4.5	-0.057	0.7	0.81
EM CD8	HLA-DOB	2.2	1	0.019	0.057
EM CD8	HLA-DPA1	8.5	0.084	0.44	0.59
EM CD8	HLA-DPB1	8.2	-0.05	0.64	0.76
EM CD8	HLA-DQA1	5.5	-0.51	0.046	0.11
EM CD8	HLA-DQA2	3.7	0.36	0.49	0.64
EM CD8	HLA-DQB1	5.9	0.14	0.45	0.6
EM CD8	HLA-DQB2	1.4	0.1	0.81	0.88
EM CD8	HLA-DRA	7.9	0.4	0.031	0.083
EM CD8	HLA-DRB1	8.6	0.16	0.31	0.46
EM CD8	HLA-DRB5	7.1	0.17	0.51	0.65
EM CD8	HLA-DRB6	3.4	0.16	0.74	0.83
EM CD8	HLA-E	12	-0.17	0.00035	0.0024
EM CD8	HLA-F	8.5	-0.27	1.20E-06	2.40E-05
EM CD8	HLA-F-AS1	3	-0.17	0.072	0.16
EM CD8	HLA-G	2.5	-0.14	0.29	0.44
EM CD8	HLA-H	7.2	0.01	0.96	0.98
EM CD8	HLA-J	2.2	-0.019	0.89	0.93
EM CD8	HLA-L	3.8	-0.18	0.25	0.39
EM CD8	HLCS	5.2	-0.13	0.062	0.14
EM CD8	HLF	0.4	-0.56	0.14	0.26
EM CD8	HLTF	5.8	0.14	0.052	0.12
EM CD8	HM13	7.3	0.13	0.0021	0.01
EM CD8	HMBOX1	6.1	-0.32	5.90E-06	9.00E-05
EM CD8	HMBS	4.2	0.39	7.10E-05	0.00065
EM CD8	HMCES	6.7	-0.05	0.22	0.36
EM CD8	HMG20A	6.4	-0.026	0.56	0.69
EM CD8	HMG20B	5.8	-0.03	0.64	0.76
EM CD8	HMGA1	5	0.64	8.50E-08	2.90E-06
EM CD8	HMGB1	9.1	0.081	0.15	0.27
EM CD8	HMGB2	8.5	0.67	9.30E-09	5.10E-07
EM CD8	HMGB3	2.4	1.3	5.30E-05	0.00052
EM CD8	HMGCL	5.3	0.023	0.65	0.76
EM CD8	HMGCR	6.2	0.055	0.45	0.6
EM CD8	HMGCS1	4.5	0.34	0.0012	0.0064
EM CD8	HMGN1	7.8	0.22	4.50E-06	7.20E-05
EM CD8	HMGN2	8.4	0.65	1.20E-11	1.90E-09
EM CD8	HMGN3	6.4	-0.32	7.00E-06	0.0001
EM CD8	HMGN3-AS1	1.8	-0.29	0.037	0.095
EM CD8	HMGN4	8	0.035	0.34	0.49
EM CD8	HMGN5	1	0.18	0.33	0.48
EM CD8	HMGXB3	5.9	0.068	0.28	0.43
EM CD8	HMGXB4	4.2	0.0048	0.94	0.97
EM CD8	HMHA1	10	-0.079	0.18	0.32
EM CD8	HMMR	2.4	1.6	1.60E-05	0.0002
EM CD8	HMOX1	0.035	1.3	0.0032	0.014
EM CD8	HMOX2	7.4	0.092	0.053	0.13
EM CD8	HN1	6.8	0.45	6.30E-08	2.20E-06
EM CD8	HN1L	4.2	-0.0025	0.99	0.99
EM CD8	HNRNPA0	4.2	0.16	0.22	0.36
EM CD8	HNRNPA1	8.6	0.064	0.2	0.34
EM CD8	HNRNPA1L2	4.8	-0.13	0.02	0.059
EM CD8	HNRNPA2B1	10	0.2	2.40E-05	0.00027
EM CD8	HNRNPA3	6.7	0.19	0.0079	0.029
EM CD8	HNRNPAB	5.8	0.37	0.012	0.04
EM CD8	HNRNPC	9.7	0.17	1.60E-05	0.0002
EM CD8	HNRNPD	8.2	0.29	2.60E-09	1.90E-07
EM CD8	HNRNPDL	8.5	-0.045	0.25	0.39
EM CD8	HNRNPF	8.8	0.24	9.80E-08	3.20E-06
EM CD8	HNRNPH1	7.7	0.056	0.42	0.57
EM CD8	HNRNPH3	6.6	0.054	0.17	0.3
EM CD8	HNRNPK	9.7	0.3	0.0096	0.033
EM CD8	HNRNPL	6.2	0.049	0.52	0.66
EM CD8	HNRNPLL	7.3	0.019	0.78	0.86
EM CD8	HNRNPM	8.5	0.16	0.00028	0.002
EM CD8	HNRNPR	8.3	0.23	2.10E-08	9.40E-07
EM CD8	HNRNPU	9.7	0.2	2.40E-05	0.00027
EM CD8	HNRNPU-AS1	3.2	-0.33	0.0038	0.016
EM CD8	HNRNPUL1	6.9	0.094	0.066	0.15
EM CD8	HNRNPUL2	1.7	-0.18	0.17	0.29
EM CD8	HOMER1	1.8	-0.07	0.63	0.75
EM CD8	HOMEZ	3.1	-0.061	0.53	0.67
EM CD8	HOOK1	3	-0.61	0.015	0.046
EM CD8	HOOK2	2.2	-0.58	2.60E-06	4.60E-05
EM CD8	HOOK3	6.2	0.029	0.59	0.71
EM CD8	HOPX	7.3	-0.38	0.017	0.052
EM CD8	HOTAIRM1	2.7	-0.3	0.0092	0.032
EM CD8	HOXA1	0.62	-0.033	0.9	0.94
EM CD8	HOXB-AS1	1.2	-0.29	0.15	0.27
EM CD8	HOXB2	4.5	-0.084	0.59	0.72
EM CD8	HOXB3	0.38	-0.0071	0.97	0.98
EM CD8	HOXB4	0.21	0.35	0.067	0.15
EM CD8	HOXB7	0.9	0.57	0.004	0.017
EM CD8	HOXC4	0.27	0.071	0.72	0.82
EM CD8	HP09053	-0.11	-0.32	0.3	0.45
EM CD8	HP1BP3	8.7	-0.038	0.3	0.45
EM CD8	HPCAL1	6	-0.088	0.27	0.41
EM CD8	HPCAL4	2.7	0.31	0.25	0.39
EM CD8	HPDL	1.2	1	3.00E-05	0.00032
EM CD8	HPGD	4.8	0.067	0.78	0.86
EM CD8	HPRT1	5.6	0.39	1.90E-08	8.80E-07
EM CD8	HPS1	7.8	-0.0027	0.94	0.96
EM CD8	HPS3	6.9	0.037	0.48	0.63
EM CD8	HPS4	5.7	-0.074	0.15	0.27
EM CD8	HPS5	6	0.16	0.0046	0.019
EM CD8	HPS6	5.4	-0.13	0.023	0.065
EM CD8	HPSE	3.2	0.22	0.061	0.14
EM CD8	HPSE2	-0.1	-0.13	0.78	0.86
EM CD8	HRAS	4	0.094	0.21	0.34
EM CD8	HRASLS2	2.2	0.5	0.44	0.59
EM CD8	HRH1	0.11	0.55	0.33	0.48
EM CD8	HRH2	0.97	0.02	0.95	0.97
EM CD8	HRH4	0.7	0.19	0.73	0.83
EM CD8	HRSP12	3.1	0.3	0.0019	0.0091
EM CD8	HS1BP3	4.5	0.019	0.76	0.84
EM CD8	HS2ST1	4.5	0.2	0.0076	0.028
EM CD8	HS3ST3B1	5.3	-0.31	0.011	0.038
EM CD8	HS6ST1	4.1	0.05	0.67	0.78
EM CD8	HSBP1	6.3	0.14	0.0027	0.012
EM CD8	HSBP1L1	1.9	-0.5	0.021	0.062
EM CD8	HSCB	3.4	0.19	0.014	0.045
EM CD8	HSD11B1L	0.9	-0.54	0.0017	0.0087
EM CD8	HSD17B1	2.5	-0.04	0.66	0.78
EM CD8	HSD17B10	5.9	0.15	0.019	0.057
EM CD8	HSD17B11	6.3	-0.025	0.63	0.75
EM CD8	HSD17B12	4.9	-0.15	0.064	0.14
EM CD8	HSD17B4	5.9	-0.089	0.16	0.29
EM CD8	HSD17B6	0.094	-0.044	0.87	0.92
EM CD8	HSD17B7	5.2	0.16	0.025	0.07
EM CD8	HSD17B7P2	3.9	-0.075	0.56	0.69
EM CD8	HSD17B8	4.5	-0.38	1.10E-06	2.30E-05
EM CD8	HSDL1	5	-0.2	0.009	0.032
EM CD8	HSDL2	4.9	0.12	0.13	0.25
EM CD8	HSF1	4.7	0.02	0.85	0.91
EM CD8	HSF2	5.3	-0.073	0.17	0.3
EM CD8	HSF4	0.66	-0.15	0.5	0.65
EM CD8	HSF5	2.1	0.023	0.89	0.93
EM CD8	HSH2D	6.7	0.91	5.20E-15	1.80E-12
EM CD8	HSP90AA1	9.2	0.15	0.011	0.038
EM CD8	HSP90AB1	9.1	0.086	0.083	0.18
EM CD8	HSP90AB4P	0.55	0.053	0.82	0.89
EM CD8	HSP90B1	9.6	-0.071	0.22	0.37
EM CD8	HSP90B2P	0.11	-0.086	0.78	0.86
EM CD8	HSPA13	5.7	0.0083	0.9	0.94
EM CD8	HSPA14	6	0.22	1.20E-05	0.00015
EM CD8	HSPA1A	4.9	0.36	0.0028	0.013
EM CD8	HSPA1B	3	0.83	0.0019	0.0094
EM CD8	HSPA1L	3.3	-0.17	0.11	0.22
EM CD8	HSPA2	0.079	0.52	0.11	0.21
EM CD8	HSPA4	6.9	0.28	6.50E-09	3.90E-07
EM CD8	HSPA5	9.8	0.19	0.0015	0.0079
EM CD8	HSPA6	3.1	0.22	0.17	0.29
EM CD8	HSPA8	11	0.043	0.38	0.53
EM CD8	HSPA9	8.3	0.027	0.37	0.52
EM CD8	HSPB1	3.6	-0.34	0.01	0.036
EM CD8	HSPB11	6.1	0.35	5.30E-07	1.30E-05
EM CD8	HSPBAP1	4.6	-0.13	0.039	0.099
EM CD8	HSPBP1	4.9	0.33	2.10E-05	0.00024
EM CD8	HSPD1	7.3	0.31	5.80E-06	8.80E-05
EM CD8	HSPE1	3.4	0.25	0.024	0.067
EM CD8	HSPH1	7.7	0.16	0.013	0.042
EM CD8	HTATIP2	6.3	0.11	0.0098	0.034
EM CD8	HTATSF1	7.2	0.058	0.23	0.37
EM CD8	HTATSF1P2	2.3	-0.34	0.12	0.23
EM CD8	HTR2B	0.084	-0.054	0.88	0.93
EM CD8	HTR6	1.1	-0.59	0.15	0.27
EM CD8	HTRA2	4.2	-0.12	0.011	0.036
EM CD8	HTT	6.2	0.27	0.0053	0.021
EM CD8	HUS1	5.7	-0.11	0.03	0.081
EM CD8	HUWE1	7.2	-0.018	0.78	0.86
EM CD8	HVCN1	3.8	0.12	0.31	0.46
EM CD8	HYAL1	0.67	-0.57	0.0034	0.015
EM CD8	HYAL2	3.4	-0.23	0.011	0.037
EM CD8	HYAL3	1.7	0.3	0.058	0.13
EM CD8	HYLS1	4	-0.027	0.74	0.83
EM CD8	HYOU1	6.3	-0.062	0.34	0.49
EM CD8	IAH1	5.6	0.13	0.0029	0.013
EM CD8	IARS	7.9	0.06	0.18	0.31
EM CD8	IARS2	7.2	-0.0058	0.89	0.93
EM CD8	IBA57	3.5	-0.04	0.65	0.76
EM CD8	IBTK	6.6	0.21	3.00E-05	0.00033
EM CD8	ICA1	1.6	0.57	0.0045	0.019
EM CD8	ICA1L	2.9	0.22	0.043	0.11
EM CD8	ICAM1	5.2	-0.24	0.0068	0.025
EM CD8	ICAM2	5.2	-0.1	0.33	0.48
EM CD8	ICAM3	7.7	-0.0046	0.93	0.96
EM CD8	ICE1	6.5	0.054	0.36	0.52
EM CD8	ICE2	6.9	0.075	0.1	0.2
EM CD8	ICK	4.6	-0.028	0.69	0.8
EM CD8	ICMT	5.9	0.16	0.0056	0.022
EM CD8	ICOS	5.7	0.57	4.80E-09	3.10E-07
EM CD8	ICT1	4.5	0.27	1.60E-05	0.0002
EM CD8	ID2	9	0.024	0.82	0.88
EM CD8	ID2-AS1	0.7	0.031	0.87	0.92
EM CD8	ID3	1.9	0.64	0.056	0.13
EM CD8	IDE	6.3	0.15	0.0031	0.014
EM CD8	IDH1	5.6	0.26	0.0027	0.012
EM CD8	IDH2	8.4	0.39	7.90E-05	0.00071
EM CD8	IDH3A	6.2	0.35	1.60E-08	7.70E-07
EM CD8	IDH3B	7.2	-0.021	0.54	0.67
EM CD8	IDH3G	6.3	0.15	0.0015	0.0077
EM CD8	IDI1	6.9	0.14	0.055	0.13
EM CD8	IDI2	0.41	0.075	0.73	0.83
EM CD8	IDI2-AS1	2	0.24	0.11	0.22
EM CD8	IDNK	4.1	0.11	0.098	0.2
EM CD8	IDS	8.9	-0.06	0.28	0.43
EM CD8	IDUA	4.4	0.018	0.83	0.9
EM CD8	IER2	8.4	0.15	0.078	0.17
EM CD8	IER3	1.4	-0.25	0.12	0.23
EM CD8	IER3IP1	6.2	0.087	0.077	0.17
EM CD8	IER5	6.3	0.37	0.0022	0.01
EM CD8	IER5L	2.2	-0.07	0.73	0.82
EM CD8	IFFO1	6.5	-0.16	0.0011	0.0062
EM CD8	IFFO2	3.5	-0.21	0.059	0.14
EM CD8	IFI16	8.5	0.56	2.30E-15	9.00E-13
EM CD8	IFI27	7	2.8	3.20E-08	1.30E-06
EM CD8	IFI27L1	2.2	0.74	3.70E-07	9.20E-06
EM CD8	IFI27L2	4.4	0.34	0.00059	0.0036
EM CD8	IFI30	4	0.69	1.30E-06	2.60E-05
EM CD8	IFI35	6.4	0.88	3.20E-18	3.20E-15
EM CD8	IFI44	6.6	1.6	4.30E-17	2.90E-14
EM CD8	IFI44L	7.5	2.5	3.80E-11	5.10E-09
EM CD8	IFI6	6.5	1.9	2.30E-17	1.80E-14
EM CD8	IFIH1	6.6	0.82	5.10E-16	2.20E-13
EM CD8	IFIT1	5.7	2.5	5.00E-15	1.80E-12
EM CD8	IFIT2	5.9	1	1.70E-13	4.10E-11
EM CD8	IFIT3	5.9	2.3	2.70E-11	3.80E-09
EM CD8	IFIT5	5.9	1.1	2.30E-16	1.10E-13
EM CD8	IFITM1	9.7	0.78	2.60E-12	4.90E-10
EM CD8	IFITM2	8.4	0.35	0.00044	0.0028
EM CD8	IFITM3	5.2	0.94	4.80E-10	4.90E-08
EM CD8	IFNAR1	6.7	0.15	0.002	0.0095
EM CD8	IFNAR2	6.4	0.04	0.41	0.56
EM CD8	IFNG	5	0.82	6.60E-05	0.00061
EM CD8	IFNG-AS1	4	-0.24	0.32	0.47
EM CD8	IFNGR1	7.5	-0.27	0.0087	0.031
EM CD8	IFNGR2	1.9	0.39	0.26	0.41
EM CD8	IFNL1	0.46	-0.32	0.09	0.19
EM CD8	IFNLR1	4.5	0.29	0.014	0.045
EM CD8	IFRD1	5.9	0.057	0.27	0.42
EM CD8	IFRD2	5.5	-0.17	0.0047	0.019
EM CD8	IFT122	3.8	0.064	0.46	0.61
EM CD8	IFT140	3.3	-0.19	0.27	0.42
EM CD8	IFT172	4.4	-0.26	0.0088	0.031
EM CD8	IFT20	4.4	-0.092	0.057	0.13
EM CD8	IFT22	2.2	0.4	0.00094	0.0053
EM CD8	IFT27	3.1	-0.061	0.48	0.63
EM CD8	IFT43	3.4	-0.071	0.34	0.49
EM CD8	IFT46	3.4	-0.047	0.61	0.74
EM CD8	IFT52	5.1	-0.066	0.21	0.35
EM CD8	IFT57	5.2	-0.011	0.85	0.91
EM CD8	IFT74	3.8	0.19	0.037	0.094
EM CD8	IFT80	5.2	0.01	0.89	0.93
EM CD8	IFT81	1.3	-0.41	0.04	0.1
EM CD8	IFT88	4.1	-0.096	0.27	0.42
EM CD8	IGBP1	5.4	0.055	0.26	0.41
EM CD8	IGF1R	1.4	-1.2	0.0017	0.0083
EM CD8	IGF2R	7.5	-0.1	0.37	0.52
EM CD8	IGFBP3	3.9	-0.8	0.00064	0.0039
EM CD8	IGFBP4	4	0.13	0.53	0.67
EM CD8	IGFBP6	0.45	-0.66	0.0045	0.018
EM CD8	IGFLR1	5.6	-0.059	0.48	0.63
EM CD8	IGHMBP2	5	-0.014	0.84	0.9
EM CD8	IGIP	0.86	-0.48	0.024	0.067
EM CD8	IGSF22	-0.11	-0.28	0.39	0.54
EM CD8	IGSF6	0.34	-0.28	0.19	0.33
EM CD8	IGSF8	5.9	0.012	0.85	0.91
EM CD8	IGSF9B	2	0.2	0.31	0.46
EM CD8	IK	7.9	-0.016	0.73	0.83
EM CD8	IKBIP	4.5	0.17	0.0077	0.028
EM CD8	IKBKAP	7	-0.13	0.02	0.058
EM CD8	IKBKB	6.9	-0.15	0.0017	0.0083
EM CD8	IKBKE	7	0.22	0.0008	0.0047
EM CD8	IKBKG	5.5	-0.014	0.82	0.88
EM CD8	IKZF1	9.3	-0.15	0.00057	0.0035
EM CD8	IKZF2	4.3	0.0033	0.99	0.99
EM CD8	IKZF3	8.9	-0.076	0.21	0.35
EM CD8	IKZF4	1.5	0.33	0.08	0.17
EM CD8	IKZF5	6.1	-0.029	0.55	0.69
EM CD8	IL10RA	10	-0.076	0.16	0.29
EM CD8	IL10RB	6.4	0.22	2.50E-05	0.00028
EM CD8	IL11RA	4.2	-0.3	0.019	0.058
EM CD8	IL12A	1.6	0.044	0.74	0.83
EM CD8	IL12RB1	6.4	0.092	0.18	0.31
EM CD8	IL12RB2	4.9	0.44	0.093	0.19
EM CD8	IL15	2.8	-0.46	0.00072	0.0042
EM CD8	IL15RA	4.7	0.12	0.035	0.091
EM CD8	IL16	9	-0.11	0.056	0.13
EM CD8	IL17RA	7.1	-0.071	0.26	0.41
EM CD8	IL17RB	1.8	-0.12	0.63	0.75
EM CD8	IL17RC	2.2	-0.19	0.16	0.28
EM CD8	IL17RE	1.5	-0.34	0.39	0.54
EM CD8	IL18BP	4.4	-0.24	0.012	0.04
EM CD8	IL18R1	6.2	-0.19	0.23	0.37
EM CD8	IL18RAP	6.9	-0.26	0.29	0.44
EM CD8	IL1R1	-0.032	-1.3	0.028	0.077
EM CD8	IL1RAP	4	-0.14	0.17	0.3
EM CD8	IL1RL1	0.29	0.3	0.57	0.7
EM CD8	IL20RB	-0.028	-0.096	0.72	0.82
EM CD8	IL21-AS1	0.46	1.5	0.00037	0.0025
EM CD8	IL21R	6	0.053	0.44	0.59
EM CD8	IL21R-AS1	0.17	-0.24	0.35	0.5
EM CD8	IL23A	3.2	-0.33	0.096	0.2
EM CD8	IL23R	4.6	-0.29	0.47	0.62
EM CD8	IL24	1.3	-0.53	0.001	0.0057
EM CD8	IL26	0.17	-0.58	0.025	0.07
EM CD8	IL27RA	7.4	0.042	0.35	0.5
EM CD8	IL2RA	3.6	0.07	0.83	0.89
EM CD8	IL2RB	8.9	-0.048	0.45	0.6
EM CD8	IL2RG	10	0.15	0.00034	0.0023
EM CD8	IL32	9.8	0.088	0.19	0.33
EM CD8	IL4I1	3	0.016	0.97	0.98
EM CD8	IL4R	6.1	-0.075	0.43	0.58
EM CD8	IL5RA	2.6	-0.96	0.016	0.05
EM CD8	IL6R	4	-0.14	0.67	0.78
EM CD8	IL6ST	6.2	-0.054	0.69	0.8
EM CD8	IL7	1.4	-0.34	0.33	0.48
EM CD8	IL7R	9.7	-0.52	0.0035	0.015
EM CD8	ILF2	7.8	0.19	1.70E-05	0.0002
EM CD8	ILF3	7.7	-0.02	0.6	0.73
EM CD8	ILF3-AS1	5	-0.21	0.016	0.05
EM CD8	ILK	7.5	0.069	0.092	0.19
EM CD8	ILKAP	6.1	-0.01	0.76	0.84
EM CD8	ILVBL	5.4	-0.036	0.49	0.63
EM CD8	IMMP1L	2.5	0.29	0.0014	0.0073
EM CD8	IMMP2L	2.6	-0.34	0.0098	0.034
EM CD8	IMMT	7.3	0.14	0.0013	0.007
EM CD8	IMP3	7.1	-0.032	0.42	0.57
EM CD8	IMP4	6	0.02	0.66	0.77
EM CD8	IMPA1	5.4	0.13	0.044	0.11
EM CD8	IMPA2	2	0.26	0.12	0.23
EM CD8	IMPACT	4.7	0.16	0.038	0.097
EM CD8	IMPAD1	5.8	0.32	2.70E-07	7.20E-06
EM CD8	IMPDH1	6.6	-0.042	0.58	0.71
EM CD8	IMPDH2	5.9	-0.095	0.07	0.15
EM CD8	INADL	6.7	-0.28	0.051	0.12
EM CD8	INAFM1	0.98	0.79	1.50E-05	0.00019
EM CD8	INAFM2	2.8	-0.35	0.00073	0.0043
EM CD8	INCA1	1.9	-0.41	0.0034	0.015
EM CD8	INCENP	1.6	-0.028	0.85	0.9
EM CD8	INE1	2.7	-0.27	0.0045	0.019
EM CD8	INF2	1.9	0.23	0.35	0.5
EM CD8	ING1	4.9	-0.22	0.0003	0.0021
EM CD8	ING2	3.3	0.21	0.039	0.099
EM CD8	ING3	5.6	0.22	9.50E-06	0.00013
EM CD8	ING4	6.2	-0.16	0.00011	0.00091
EM CD8	ING5	5.2	-0.17	0.0038	0.016
EM CD8	INIP	5.7	0.029	0.51	0.65
EM CD8	INO80	5.5	0.0085	0.88	0.93
EM CD8	INO80C	3.5	0.084	0.27	0.42
EM CD8	INO80D	5.7	-0.037	0.5	0.64
EM CD8	INO80E	3	-0.2	0.0058	0.022
EM CD8	INPP1	3.9	0.2	0.038	0.097
EM CD8	INPP4A	8.2	-0.026	0.66	0.77
EM CD8	INPP4B	7.5	-0.19	0.032	0.084
EM CD8	INPP5A	3	-0.37	0.00049	0.0032
EM CD8	INPP5B	6	0.069	0.33	0.48
EM CD8	INPP5D	9.1	-0.038	0.48	0.62
EM CD8	INPP5E	4.7	-0.27	7.40E-05	0.00067
EM CD8	INPP5F	4.2	0.1	0.2	0.34
EM CD8	INPP5K	7.4	0.014	0.73	0.83
EM CD8	INPPL1	5.3	0.015	0.85	0.91
EM CD8	INSIG1	6.7	0.17	0.025	0.069
EM CD8	INSIG2	5.5	-0.042	0.44	0.59
EM CD8	INSL3	0.59	0.38	0.068	0.15
EM CD8	INTS1	6.5	-0.063	0.46	0.6
EM CD8	INTS10	7	-0.078	0.023	0.065
EM CD8	INTS12	5.2	0.17	0.0038	0.016
EM CD8	INTS2	5.5	-0.023	0.77	0.85
EM CD8	INTS3	6.1	-0.036	0.56	0.69
EM CD8	INTS4	6.3	-0.048	0.25	0.39
EM CD8	INTS5	5.6	-0.041	0.55	0.69
EM CD8	INTS6	6.4	0.064	0.14	0.26
EM CD8	INTS6-AS1	2.7	-0.36	0.00083	0.0048
EM CD8	INTS7	6.1	0.48	3.20E-07	8.30E-06
EM CD8	INTS8	6.9	-0.01	0.81	0.88
EM CD8	INTS9	5.6	0.086	0.066	0.15
EM CD8	INVS	5.2	-0.039	0.52	0.66
EM CD8	IP6K1	6.1	-0.0011	0.98	0.99
EM CD8	IP6K2	7	0.11	0.03	0.08
EM CD8	IPCEF1	6.6	0.065	0.32	0.47
EM CD8	IPMK	3.8	0.095	0.3	0.45
EM CD8	IPO11	4.5	0.14	0.043	0.11
EM CD8	IPO13	5.4	0.036	0.5	0.65
EM CD8	IPO4	5.5	0.37	1.90E-05	0.00023
EM CD8	IPO5	6.6	0.096	0.081	0.17
EM CD8	IPO5P1	3.5	-0.22	0.027	0.073
EM CD8	IPO7	3.7	0.057	0.68	0.79
EM CD8	IPO8	5.5	0.11	0.19	0.32
EM CD8	IPO9	7	0.057	0.15	0.27
EM CD8	IPP	5.2	0.035	0.58	0.71
EM CD8	IPPK	4.4	0.012	0.84	0.9
EM CD8	IPW	1.8	-0.053	0.68	0.79
EM CD8	IQCB1	5.5	0.18	0.00038	0.0026
EM CD8	IQCC	2.7	-0.056	0.58	0.71
EM CD8	IQCE	3.3	0.15	0.094	0.19
EM CD8	IQCG	4.3	-0.3	0.001	0.0055
EM CD8	IQCH	0.38	-0.31	0.21	0.35
EM CD8	IQCH-AS1	2.3	-0.2	0.11	0.22
EM CD8	IQCK	1.3	-0.74	9.30E-06	0.00013
EM CD8	IQGAP1	9.8	0.065	0.24	0.38
EM CD8	IQGAP2	8.5	-0.035	0.5	0.65
EM CD8	IQSEC1	7.5	-0.12	0.012	0.039
EM CD8	IRAK1	7.3	0.059	0.3	0.45
EM CD8	IRAK1BP1	2.3	-0.086	0.58	0.71
EM CD8	IRAK2	4.5	-0.54	5.80E-06	8.80E-05
EM CD8	IRAK4	6.3	0.055	0.23	0.37
EM CD8	IREB2	6.2	0.17	0.009	0.032
EM CD8	IRF1	8.9	0.0073	0.92	0.95
EM CD8	IRF2	6.9	0.15	0.00058	0.0036
EM CD8	IRF2BP1	2.8	-0.09	0.36	0.51
EM CD8	IRF2BP2	5.7	-0.13	0.022	0.064
EM CD8	IRF2BPL	3.5	-0.26	0.022	0.064
EM CD8	IRF3	5.8	-0.018	0.7	0.81
EM CD8	IRF4	4.6	0.9	8.00E-07	1.80E-05
EM CD8	IRF5	3.8	0.25	0.091	0.19
EM CD8	IRF6	0.35	-0.36	0.41	0.56
EM CD8	IRF7	6.3	1.2	4.00E-13	8.70E-11
EM CD8	IRF8	2.9	0.93	0.00069	0.0041
EM CD8	IRF9	8.3	0.29	7.50E-05	0.00068
EM CD8	IRGM	1.2	-1.2	1.30E-05	0.00017
EM CD8	IRGQ	3.6	-0.076	0.52	0.66
EM CD8	IRS2	2	-0.19	0.49	0.63
EM CD8	ISCA1	6	-0.087	0.074	0.16
EM CD8	ISCA2	5.9	-0.06	0.3	0.45
EM CD8	ISCU	7.6	-0.18	8.20E-05	0.00073
EM CD8	ISG15	7.2	1.8	3.20E-18	3.20E-15
EM CD8	ISG20	7.9	0.56	2.10E-07	5.90E-06
EM CD8	ISG20L2	5.5	0.17	0.0002	0.0015
EM CD8	ISL2	0.58	-0.13	0.71	0.81
EM CD8	ISM1	0.37	-0.44	0.3	0.45
EM CD8	ISOC1	5.8	0.13	0.0072	0.027
EM CD8	ISOC2	3.8	0.37	9.70E-05	0.00084
EM CD8	ISPD	1.3	-0.37	0.054	0.13
EM CD8	IST1	8.1	-0.051	0.14	0.26
EM CD8	ISY1	4.2	0.034	0.58	0.71
EM CD8	ISYNA1	4.4	-0.25	0.034	0.089
EM CD8	ITCH	7	0.058	0.57	0.7
EM CD8	ITFG1	6.1	0.21	1.70E-06	3.30E-05
EM CD8	ITFG2	6.5	-0.24	4.00E-07	9.90E-06
EM CD8	ITFG3	5.5	0.01	0.84	0.9
EM CD8	ITGA1	4.6	0.58	0.1	0.21
EM CD8	ITGA10	1.3	-0.15	0.44	0.59
EM CD8	ITGA2	1	0.78	0.011	0.037
EM CD8	ITGA3	2.6	-0.1	0.49	0.63
EM CD8	ITGA4	9.7	0.053	0.45	0.6
EM CD8	ITGA5	7.3	-0.15	0.092	0.19
EM CD8	ITGA6	6.9	-0.32	0.0062	0.024
EM CD8	ITGAE	5.3	-0.22	0.047	0.11
EM CD8	ITGAL	9.9	-0.028	0.69	0.8
EM CD8	ITGAM	6.6	-0.26	0.2	0.34
EM CD8	ITGAV	4	-0.33	0.0033	0.014
EM CD8	ITGAX	2.3	-0.19	0.49	0.64
EM CD8	ITGB1	9.7	0.12	0.41	0.56
EM CD8	ITGB1BP1	6.6	0.15	0.0049	0.02
EM CD8	ITGB2	11	-0.023	0.77	0.85
EM CD8	ITGB2-AS1	6.1	-0.15	0.18	0.31
EM CD8	ITGB3BP	4.1	0.26	0.0035	0.015
EM CD8	ITGB7	9.2	0.075	0.19	0.33
EM CD8	ITIH4	2.5	-0.061	0.69	0.8
EM CD8	ITK	9.5	-0.0014	0.98	0.99
EM CD8	ITM2A	8.5	0.17	0.12	0.22
EM CD8	ITM2B	9.5	-0.079	0.1	0.21
EM CD8	ITM2C	4.8	-0.23	0.2	0.34
EM CD8	ITPA	5.6	0.24	0.00013	0.001
EM CD8	ITPK1	5.8	0.31	1.00E-06	2.10E-05
EM CD8	ITPK1-AS1	2.3	0.1	0.51	0.65
EM CD8	ITPKA	-0.11	-0.12	0.79	0.87
EM CD8	ITPKB	6.2	-0.033	0.71	0.81
EM CD8	ITPKB-IT1	0.92	-0.014	0.95	0.97
EM CD8	ITPKC	4.3	0.038	0.51	0.65
EM CD8	ITPR1	6.1	0.027	0.72	0.81
EM CD8	ITPR2	5.9	0.0014	0.98	0.99
EM CD8	ITPR3	6.5	-0.12	0.19	0.33
EM CD8	ITPRIP	6.2	0.12	0.15	0.27
EM CD8	ITPRIPL1	5.6	-0.13	0.054	0.13
EM CD8	ITPRIPL2	2.6	-0.38	0.039	0.1
EM CD8	ITSN1	1.4	-0.5	0.012	0.04
EM CD8	ITSN2	8.3	-0.025	0.48	0.62
EM CD8	IVD	6.8	-0.12	0.0025	0.012
EM CD8	IVNS1ABP	8.3	-0.036	0.72	0.82
EM CD8	IWS1	6.7	0.026	0.4	0.54
EM CD8	JADE1	6.9	-0.17	0.001	0.0057
EM CD8	JADE2	6.1	-0.14	0.014	0.044
EM CD8	JAG2	0.98	-0.026	0.92	0.95
EM CD8	JAGN1	5.4	0.061	0.18	0.31
EM CD8	JAK1	9.9	-0.053	0.21	0.34
EM CD8	JAK2	6.5	0.69	8.60E-12	1.40E-09
EM CD8	JAK3	8.1	0.037	0.63	0.75
EM CD8	JAKMIP1	7	-0.1	0.24	0.38
EM CD8	JAKMIP2	4.9	-0.38	0.0047	0.019
EM CD8	JAM3	3.2	-0.44	0.0079	0.029
EM CD8	JARID2	5.1	0.24	0.012	0.039
EM CD8	JAZF1	4.4	-0.028	0.82	0.88
EM CD8	JHDM1D-AS1	2.5	0.45	0.0016	0.0082
EM CD8	JKAMP	6.1	0.13	0.0086	0.031
EM CD8	JMJD1C	7	0.012	0.83	0.89
EM CD8	JMJD4	2.6	-0.29	0.0017	0.0086
EM CD8	JMJD6	6.1	0.067	0.25	0.4
EM CD8	JMJD7	3.3	-0.27	0.00068	0.004
EM CD8	JMJD8	4.4	-0.26	0.00011	0.00096
EM CD8	JMY	5.4	-0.2	0.0092	0.032
EM CD8	JOSD1	4.2	-0.055	0.59	0.72
EM CD8	JOSD2	3.3	-0.0053	0.96	0.97
EM CD8	JPX	4.3	0.0066	0.92	0.95
EM CD8	JRK	4.2	-0.25	0.019	0.056
EM CD8	JRKL	3.4	-0.078	0.4	0.55
EM CD8	JSRP1	0.54	-0.34	0.13	0.25
EM CD8	JTB	7.9	-0.0049	0.9	0.94
EM CD8	JUN	7.7	0.72	0.048	0.12
EM CD8	JUNB	8.4	0.37	0.12	0.23
EM CD8	JUND	7.4	0.35	0.035	0.092
EM CD8	KALRN	1.3	0.25	0.49	0.63
EM CD8	KANK1	2.9	0.1	0.71	0.81
EM CD8	KANK3	3.2	-0.69	1.10E-07	3.50E-06
EM CD8	KANSL1	6.2	-0.054	0.3	0.45
EM CD8	KANSL1-AS1	2.7	0.077	0.45	0.6
EM CD8	KANSL1L	2.4	-0.18	0.14	0.26
EM CD8	KANSL2	6.6	-0.025	0.54	0.68
EM CD8	KANSL3	6.6	0.016	0.76	0.84
EM CD8	KANTR	3.5	-0.65	1.70E-07	4.90E-06
EM CD8	KARS	8.1	0.18	0.00017	0.0013
EM CD8	KAT2A	4.9	-0.084	0.3	0.45
EM CD8	KAT2B	5.7	0.047	0.57	0.7
EM CD8	KAT5	5.6	-0.074	0.056	0.13
EM CD8	KAT6A	7.2	-0.02	0.77	0.85
EM CD8	KAT6B	6.5	-0.1	0.094	0.19
EM CD8	KAT7	7.2	0.088	0.05	0.12
EM CD8	KAT8	5.2	-0.19	0.00024	0.0018
EM CD8	KATNA1	5.7	0.029	0.51	0.65
EM CD8	KATNAL1	4.2	0.072	0.46	0.61
EM CD8	KATNAL2	0.14	-0.091	0.73	0.83
EM CD8	KATNB1	5.7	0.038	0.49	0.63
EM CD8	KATNBL1	5.7	-0.12	0.016	0.05
EM CD8	KBTBD11	1.6	-0.77	0.048	0.12
EM CD8	KBTBD2	6.4	0.077	0.13	0.25
EM CD8	KBTBD3	4.1	-0.16	0.035	0.091
EM CD8	KBTBD4	4.8	0.027	0.54	0.67
EM CD8	KBTBD6	4.3	-0.2	0.01	0.035
EM CD8	KBTBD7	4.5	-0.0093	0.89	0.93
EM CD8	KBTBD8	3.5	0.32	0.0083	0.03
EM CD8	KCMF1	5.8	0.07	0.068	0.15
EM CD8	KCNA2	0.43	-0.046	0.84	0.9
EM CD8	KCNA3	8.3	-0.18	0.0082	0.029
EM CD8	KCNA6	3.5	0.26	0.22	0.37
EM CD8	KCNAB1	2.3	-0.35	0.0079	0.029
EM CD8	KCNAB2	7	-0.048	0.51	0.65
EM CD8	KCNAB3	1.3	-0.5	0.0015	0.0076
EM CD8	KCNC4	1.7	-0.27	0.045	0.11
EM CD8	KCND1	0.11	-0.4	0.19	0.32
EM CD8	KCNH2	-0.098	-0.0038	0.99	1
EM CD8	KCNH3	1.7	-0.097	0.58	0.71
EM CD8	KCNJ13	1.5	-0.12	0.5	0.64
EM CD8	KCNK12	0.66	-0.13	0.49	0.63
EM CD8	KCNK5	2.3	0.61	0.0016	0.0081
EM CD8	KCNK6	4	0.06	0.55	0.68
EM CD8	KCNMB3	0.26	-0.17	0.46	0.61
EM CD8	KCNN4	4.5	-0.11	0.52	0.66
EM CD8	KCNQ1	1.8	-0.28	0.31	0.46
EM CD8	KCNQ1OT1	3.2	-0.081	0.52	0.66
EM CD8	KCNQ5	2.5	-0.38	0.038	0.097
EM CD8	KCNRG	0.46	0.19	0.31	0.46
EM CD8	KCP	0.94	-0.5	0.0092	0.032
EM CD8	KCTD10	6.2	0.055	0.36	0.51
EM CD8	KCTD11	1.7	-0.17	0.35	0.5
EM CD8	KCTD13	4.5	-0.075	0.16	0.29
EM CD8	KCTD15	0.0021	-1.1	0.0035	0.015
EM CD8	KCTD17	3.4	0.011	0.89	0.93
EM CD8	KCTD18	5	0.09	0.083	0.18
EM CD8	KCTD2	4.5	-0.064	0.26	0.41
EM CD8	KCTD20	7.2	0.026	0.64	0.76
EM CD8	KCTD21	2.4	-0.14	0.25	0.4
EM CD8	KCTD21-AS1	0.2	0.0043	0.99	0.99
EM CD8	KCTD3	-0.098	0.55	0.21	0.35
EM CD8	KCTD5	5.6	0.24	3.70E-05	0.00039
EM CD8	KCTD6	4.3	-0.21	0.0082	0.03
EM CD8	KCTD7	5.7	-0.43	0.0013	0.007
EM CD8	KCTD9	3.5	0.34	0.0019	0.0091
EM CD8	KDELC1	2.6	0.62	0.00037	0.0025
EM CD8	KDELC2	5.2	0.33	3.00E-05	0.00032
EM CD8	KDELR1	4.1	0.039	0.52	0.66
EM CD8	KDELR2	6.7	0.11	0.014	0.046
EM CD8	KDF1	1.1	-0.45	0.094	0.19
EM CD8	KDM1A	6.9	0.054	0.2	0.33
EM CD8	KDM1B	2.7	-0.044	0.8	0.88
EM CD8	KDM2A	6	-0.073	0.41	0.56
EM CD8	KDM2B	5.7	-0.097	0.13	0.24
EM CD8	KDM3A	7.3	-0.054	0.32	0.47
EM CD8	KDM3B	6	-0.1	0.023	0.066
EM CD8	KDM4A	5	0.11	0.17	0.3
EM CD8	KDM4A-AS1	0.1	-0.2	0.4	0.55
EM CD8	KDM4B	5.6	-0.14	0.026	0.072
EM CD8	KDM4C	7.2	-0.052	0.28	0.43
EM CD8	KDM5A	8.6	-0.0037	0.92	0.95
EM CD8	KDM5B	5.6	-0.093	0.21	0.35
EM CD8	KDM5C	6.9	0.05	0.34	0.49
EM CD8	KDM6A	6.9	0.15	0.015	0.048
EM CD8	KDM6B	2.2	-0.21	0.18	0.31
EM CD8	KDM7A	5.7	0.1	0.23	0.37
EM CD8	KDM8	3.9	0.047	0.51	0.65
EM CD8	KDSR	6	-0.2	0.19	0.32
EM CD8	KEAP1	6.8	0.16	0.0016	0.0082
EM CD8	KGFLP2	0.19	0.017	0.96	0.98
EM CD8	KHDC1	3.2	0.44	3.80E-05	0.00039
EM CD8	KHDRBS1	7.6	0.23	6.10E-10	5.90E-08
EM CD8	KHK	2.5	-0.12	0.23	0.37
EM CD8	KHNYN	6.5	-0.19	0.00071	0.0042
EM CD8	KHSRP	3.7	0.43	4.50E-05	0.00045
EM CD8	KIAA0020	6.1	0.094	0.043	0.11
EM CD8	KIAA0040	7.2	0.1	0.1	0.21
EM CD8	KIAA0100	7.4	-0.063	0.28	0.43
EM CD8	KIAA0101	3.7	1.6	5.80E-06	8.80E-05
EM CD8	KIAA0141	5.9	-0.098	0.024	0.068
EM CD8	KIAA0195	5.7	-0.093	0.14	0.26
EM CD8	KIAA0196	7.1	0.12	0.017	0.051
EM CD8	KIAA0226	7	-0.14	0.0047	0.019
EM CD8	KIAA0232	6	-0.043	0.5	0.64
EM CD8	KIAA0319L	6.6	-0.051	0.28	0.43
EM CD8	KIAA0355	4.8	-0.11	0.31	0.46
EM CD8	KIAA0368	6.8	0.033	0.61	0.73
EM CD8	KIAA0391	6.4	0.016	0.78	0.86
EM CD8	KIAA0430	6.1	0.054	0.34	0.49
EM CD8	KIAA0513	3.5	-0.056	0.61	0.74
EM CD8	KIAA0556	4	0.017	0.87	0.92
EM CD8	KIAA0586	6	0.043	0.42	0.56
EM CD8	KIAA0753	4	0.063	0.45	0.6
EM CD8	KIAA0754	0.51	-0.12	0.64	0.76
EM CD8	KIAA0825	3.6	0.45	0.0024	0.011
EM CD8	KIAA0895	-0.22	0.17	0.68	0.79
EM CD8	KIAA0895L	1.7	0.16	0.24	0.39
EM CD8	KIAA0907	5.5	-0.22	1.50E-05	0.00019
EM CD8	KIAA0922	7.8	0.089	0.18	0.31
EM CD8	KIAA0930	5.1	0.14	0.37	0.52
EM CD8	KIAA1033	7.2	0.13	0.0089	0.031
EM CD8	KIAA1107	1.7	-0.26	0.13	0.25
EM CD8	KIAA1109	6.9	-0.088	0.22	0.37
EM CD8	KIAA1143	5.7	-0.031	0.56	0.69
EM CD8	KIAA1147	6.2	-0.45	3.40E-06	5.60E-05
EM CD8	KIAA1161	1.7	-0.29	0.14	0.26
EM CD8	KIAA1191	6.6	-0.083	0.033	0.088
EM CD8	KIAA1211L	1.4	-0.81	0.00011	0.0009
EM CD8	KIAA1217	0.68	1.1	0.044	0.11
EM CD8	KIAA1279	4.7	-0.1	0.15	0.27
EM CD8	KIAA1324	4.4	-0.37	0.025	0.07
EM CD8	KIAA1324L	3.6	-0.38	0.1	0.21
EM CD8	KIAA1328	3	-0.063	0.48	0.62
EM CD8	KIAA1407	3	-0.23	0.039	0.099
EM CD8	KIAA1429	6.3	0.13	0.21	0.35
EM CD8	KIAA1467	2.7	-5.10E-07	1	1
EM CD8	KIAA1468	6.5	0.049	0.36	0.51
EM CD8	KIAA1524	3.5	0.99	1.60E-09	1.30E-07
EM CD8	KIAA1551	10	-0.12	0.059	0.14
EM CD8	KIAA1586	4.2	0.057	0.4	0.55
EM CD8	KIAA1656	1	-0.12	0.42	0.57
EM CD8	KIAA1671	4.3	0.17	0.4	0.55
EM CD8	KIAA1683	0.21	-0.16	0.55	0.69
EM CD8	KIAA1715	5.8	-0.074	0.25	0.4
EM CD8	KIAA1804	1.3	-1.1	1.70E-05	0.0002
EM CD8	KIAA1841	4.2	-0.062	0.47	0.61
EM CD8	KIAA1875	0.13	-0.54	0.048	0.12
EM CD8	KIAA1919	3.6	0.055	0.53	0.67
EM CD8	KIAA1958	1.2	-0.39	0.032	0.086
EM CD8	KIAA2013	7.3	0.02	0.74	0.83
EM CD8	KIAA2018	5	-0.079	0.28	0.43
EM CD8	KIAA2026	6.2	-0.12	0.021	0.062
EM CD8	KIDINS220	7.4	-0.1	0.14	0.25
EM CD8	KIF11	4.7	1.2	2.40E-07	6.40E-06
EM CD8	KIF13B	6	-0.22	0.0042	0.017
EM CD8	KIF14	2.3	1.8	5.60E-06	8.60E-05
EM CD8	KIF15	3.3	1.3	5.40E-05	0.00053
EM CD8	KIF16B	4.3	-0.13	0.53	0.67
EM CD8	KIF18A	2.8	1	4.10E-07	1.00E-05
EM CD8	KIF18B	1.5	1.7	1.50E-05	0.00018
EM CD8	KIF19	4.2	0.4	0.099	0.2
EM CD8	KIF1B	5.3	-0.092	0.22	0.36
EM CD8	KIF1C	4	0.031	0.74	0.83
EM CD8	KIF20A	2.4	1.7	1.30E-06	2.70E-05
EM CD8	KIF20B	5.6	0.44	8.30E-09	4.70E-07
EM CD8	KIF21A	6	-0.16	0.022	0.064
EM CD8	KIF21B	6.5	0.0085	0.9	0.94
EM CD8	KIF22	7.4	0.051	0.3	0.45
EM CD8	KIF23	2.5	1.5	2.90E-06	5.00E-05
EM CD8	KIF24	0.92	0.64	0.04	0.1
EM CD8	KIF27	2.9	-0.019	0.85	0.91
EM CD8	KIF2A	8.1	0.066	0.064	0.14
EM CD8	KIF2C	3.4	1.5	2.30E-07	6.40E-06
EM CD8	KIF3A	5.6	-0.15	0.025	0.069
EM CD8	KIF3B	4.9	-0.12	0.11	0.22
EM CD8	KIF3C	2.5	0.0084	0.94	0.97
EM CD8	KIF4A	2.2	1.6	6.00E-05	0.00057
EM CD8	KIF5B	7.6	0.19	5.50E-07	1.30E-05
EM CD8	KIF5C	4	-0.34	0.17	0.3
EM CD8	KIF7	0.35	0.88	0.013	0.042
EM CD8	KIF9	1.8	0.015	0.92	0.95
EM CD8	KIF9-AS1	1	-0.02	0.89	0.93
EM CD8	KIFAP3	5.8	0.031	0.59	0.71
EM CD8	KIFC1	2.8	1.6	1.30E-06	2.50E-05
EM CD8	KIFC2	4	-0.46	6.40E-05	0.0006
EM CD8	KIFC3	1.4	0.089	0.75	0.84
EM CD8	KIN	5	0.003	0.95	0.97
EM CD8	KIR2DL3	0.35	0.076	0.85	0.91
EM CD8	KIR3DL2	3.1	-0.014	0.96	0.98
EM CD8	KIR3DX1	1.7	0.4	0.27	0.42
EM CD8	KIT	2.3	-0.95	0.048	0.12
EM CD8	KIZ	5.8	-0.23	6.90E-05	0.00063
EM CD8	KLC1	7.6	-0.044	0.2	0.34
EM CD8	KLC2	4.4	-0.022	0.74	0.83
EM CD8	KLC4	4	-0.3	3.00E-05	0.00032
EM CD8	KLF10	6.7	0.14	0.22	0.36
EM CD8	KLF11	4.8	0.22	0.12	0.23
EM CD8	KLF12	6.3	-0.27	3.10E-05	0.00033
EM CD8	KLF13	5.8	-0.18	0.056	0.13
EM CD8	KLF16	0.49	0.081	0.67	0.78
EM CD8	KLF2	8.1	-0.071	0.33	0.48
EM CD8	KLF3	7.7	-0.054	0.52	0.66
EM CD8	KLF3-AS1	2.1	-0.44	0.013	0.042
EM CD8	KLF5	0.36	0.48	0.16	0.28
EM CD8	KLF6	9.9	-0.068	0.44	0.59
EM CD8	KLF7	2.9	-0.41	0.15	0.27
EM CD8	KLF8	1.9	-0.24	0.25	0.39
EM CD8	KLF9	2.8	-0.54	0.0013	0.0069
EM CD8	KLHDC1	3	-0.33	0.0013	0.0067
EM CD8	KLHDC10	3.2	-0.24	0.011	0.037
EM CD8	KLHDC2	7.2	-0.13	0.0005	0.0032
EM CD8	KLHDC3	6.6	-0.0061	0.87	0.92
EM CD8	KLHDC4	5.9	0.012	0.88	0.92
EM CD8	KLHDC7B	3.5	0.92	6.90E-16	2.80E-13
EM CD8	KLHDC8B	0.98	-0.62	0.0016	0.0081
EM CD8	KLHL11	4.7	-0.056	0.5	0.64
EM CD8	KLHL12	6.3	0.13	0.006	0.023
EM CD8	KLHL13	-0.17	-1.3	0.0048	0.019
EM CD8	KLHL15	4	-0.14	0.21	0.34
EM CD8	KLHL17	4.2	-0.11	0.16	0.28
EM CD8	KLHL18	5	0.11	0.024	0.067
EM CD8	KLHL2	4.8	0.048	0.36	0.51
EM CD8	KLHL20	5.7	-0.084	0.058	0.13
EM CD8	KLHL21	6.2	-0.11	0.049	0.12
EM CD8	KLHL22	4.7	-0.086	0.23	0.37
EM CD8	KLHL24	6.8	-0.16	0.0024	0.011
EM CD8	KLHL25	2.5	-0.36	0.0058	0.022
EM CD8	KLHL26	3.5	-0.15	0.052	0.12
EM CD8	KLHL28	6.5	-0.11	0.073	0.16
EM CD8	KLHL3	3.1	-0.3	0.023	0.066
EM CD8	KLHL32	1.5	-0.52	0.017	0.052
EM CD8	KLHL35	0.4	-0.38	0.16	0.29
EM CD8	KLHL36	5.5	-0.24	0.00027	0.0019
EM CD8	KLHL4	-0.041	-0.7	0.16	0.29
EM CD8	KLHL42	4.9	0.05	0.39	0.53
EM CD8	KLHL5	4.3	0.088	0.33	0.48
EM CD8	KLHL6	4.5	0.19	0.2	0.34
EM CD8	KLHL6-AS1	0.11	0.15	0.6	0.72
EM CD8	KLHL7	5.9	-0.12	0.014	0.044
EM CD8	KLHL8	4.9	0.17	0.0085	0.03
EM CD8	KLHL9	6.6	-0.19	0.00042	0.0028
EM CD8	KLKB1	0.58	-0.36	0.18	0.31
EM CD8	KLRAP1	4.9	-0.0012	1	1
EM CD8	KLRB1	6.8	-0.43	0.12	0.23
EM CD8	KLRC1	4.5	0.2	0.51	0.65
EM CD8	KLRC2	3	0.1	0.71	0.81
EM CD8	KLRC3	3.4	0.59	0.072	0.16
EM CD8	KLRC4	3.1	-0.37	0.14	0.26
EM CD8	KLRC4-KLRK1	1.2	-0.34	0.16	0.29
EM CD8	KLRD1	8.5	-0.36	0.13	0.24
EM CD8	KLRF1	4.8	-1.2	0.00012	0.001
EM CD8	KLRG1	8.7	-0.41	0.00063	0.0038
EM CD8	KLRK1	1.5	-0.16	0.3	0.45
EM CD8	KMT2A	8	-0.087	0.065	0.14
EM CD8	KMT2B	3.3	-0.12	0.25	0.4
EM CD8	KMT2C	8.2	-0.045	0.39	0.54
EM CD8	KMT2D	5.7	-0.045	0.64	0.76
EM CD8	KMT2E	8.5	-0.065	0.12	0.23
EM CD8	KMT2E-AS1	4	-0.099	0.36	0.51
EM CD8	KNOP1	3.5	-0.18	0.033	0.086
EM CD8	KNSTRN	3.2	0.63	1.00E-06	2.10E-05
EM CD8	KNTC1	5	0.46	8.00E-05	0.00072
EM CD8	KPNA1	7.3	-0.094	0.023	0.066
EM CD8	KPNA2	6.3	0.65	7.30E-09	4.30E-07
EM CD8	KPNA3	6.1	0.16	0.00041	0.0027
EM CD8	KPNA4	5.8	-0.091	0.05	0.12
EM CD8	KPNA5	4.8	-0.061	0.33	0.48
EM CD8	KPNA6	6.5	0.032	0.5	0.65
EM CD8	KPNB1	6.5	0.22	1.90E-05	0.00023
EM CD8	KPTN	2.5	0.36	0.00051	0.0032
EM CD8	KRAS	6.9	0.31	4.30E-05	0.00043
EM CD8	KRBA1	0.87	-0.2	0.2	0.34
EM CD8	KRBA2	3.5	-0.2	0.05	0.12
EM CD8	KRBOX4	5.3	-0.19	0.00019	0.0015
EM CD8	KRCC1	5.7	-0.028	0.57	0.7
EM CD8	KRI1	7	-0.14	0.0017	0.0083
EM CD8	KRIT1	6.1	-0.02	0.67	0.78
EM CD8	KRR1	5.1	0.024	0.59	0.71
EM CD8	KRT10	5.5	-0.14	0.041	0.1
EM CD8	KRT18	-0.14	-0.42	0.23	0.37
EM CD8	KRT72	0.4	-0.26	0.61	0.73
EM CD8	KRTAP5-AS1	0.23	0.063	0.79	0.87
EM CD8	KRTCAP2	6.5	0.0029	0.96	0.98
EM CD8	KRTCAP3	1.6	-0.56	8.90E-05	0.00078
EM CD8	KSR1	2.3	-0.0097	0.94	0.96
EM CD8	KTN1	7.2	-0.1	0.034	0.089
EM CD8	KXD1	6	0.11	0.026	0.072
EM CD8	KYNU	0.55	-0.48	0.46	0.6
EM CD8	L1CAM	0.9	0.25	0.45	0.6
EM CD8	L2HGDH	2.7	0.095	0.33	0.48
EM CD8	L3HYPDH	5	0.23	0.0024	0.011
EM CD8	L3MBTL1	3.3	-0.31	0.0067	0.025
EM CD8	L3MBTL2	6.2	0.04	0.29	0.44
EM CD8	L3MBTL3	4.6	0.16	0.041	0.1
EM CD8	LACC1	2	-0.34	0.092	0.19
EM CD8	LACE1	2.2	0.2	0.054	0.13
EM CD8	LACTB	4.1	0.036	0.58	0.71
EM CD8	LACTB2	2.6	0.14	0.15	0.27
EM CD8	LACTB2-AS1	1.1	-0.18	0.28	0.43
EM CD8	LAG3	7	0.72	1.60E-12	3.20E-10
EM CD8	LAGE3	3.9	0.16	0.05	0.12
EM CD8	LAIR1	6.2	-0.14	0.46	0.6
EM CD8	LAIR2	4.7	-0.091	0.74	0.83
EM CD8	LAMA2	1.5	-0.34	0.24	0.39
EM CD8	LAMB1	0.28	-0.39	0.08	0.17
EM CD8	LAMB2P1	0.19	-0.5	0.019	0.057
EM CD8	LAMB3	-0.12	0.00094	1	1
EM CD8	LAMP1	5.4	-0.097	0.21	0.34
EM CD8	LAMP2	7.6	0.15	0.0015	0.0077
EM CD8	LAMP3	3.7	1.9	3.90E-10	4.20E-08
EM CD8	LAMTOR1	5.3	0.13	0.021	0.062
EM CD8	LAMTOR2	5	0.19	0.0049	0.02
EM CD8	LAMTOR3	5.4	0.069	0.18	0.31
EM CD8	LAMTOR4	6.3	-0.13	0.02	0.059
EM CD8	LAMTOR5	6.3	0.12	0.033	0.086
EM CD8	LANCL1	6.7	-0.038	0.46	0.61
EM CD8	LANCL2	4.3	0.29	0.00022	0.0017
EM CD8	LANCL3	0.96	0.19	0.35	0.5
EM CD8	LAP3	6.9	1.1	8.80E-21	3.70E-17
EM CD8	LAPTM4A	6.9	-0.12	0.0081	0.029
EM CD8	LAPTM4B	1.9	-0.42	0.11	0.22
EM CD8	LAPTM5	9.4	-0.034	0.44	0.58
EM CD8	LARP1	6	0.091	0.075	0.16
EM CD8	LARP1B	3.5	-0.21	0.013	0.041
EM CD8	LARP4	6	0.32	1.90E-08	8.70E-07
EM CD8	LARP4B	6.7	0.064	0.19	0.32
EM CD8	LARP7	6	0.14	0.0064	0.024
EM CD8	LARS	7.4	-0.097	0.05	0.12
EM CD8	LARS2	5.1	0.25	0.00044	0.0029
EM CD8	LAS1L	6	0.022	0.58	0.71
EM CD8	LASP1	7.4	0.15	0.012	0.041
EM CD8	LAT	8.4	-0.034	0.55	0.68
EM CD8	LAT2	1.9	-0.083	0.78	0.86
EM CD8	LATS1	6.4	-0.068	0.23	0.37
EM CD8	LATS2	1.3	-0.84	0.0085	0.03
EM CD8	LAX1	6.8	0.061	0.37	0.52
EM CD8	LBH	7.9	-0.07	0.4	0.54
EM CD8	LBHD1	2.8	-0.41	2.60E-05	0.00029
EM CD8	LBR	8.9	0.29	1.50E-05	0.00018
EM CD8	LBX2-AS1	0.89	-0.38	0.053	0.13
EM CD8	LCA5L	0.16	-0.24	0.31	0.46
EM CD8	LCAT	1.5	0.0034	0.98	0.99
EM CD8	LCK	10	0.013	0.75	0.84
EM CD8	LCLAT1	5.1	0.23	0.01	0.035
EM CD8	LCMT1	5.3	0.084	0.046	0.11
EM CD8	LCMT1-AS1	0.84	-0.15	0.3	0.45
EM CD8	LCMT2	3.1	-0.2	0.071	0.16
EM CD8	LCOR	5.8	-0.11	0.073	0.16
EM CD8	LCORL	4.2	-0.092	0.21	0.35
EM CD8	LCP1	12	0.096	0.059	0.13
EM CD8	LCP2	8.4	0.0073	0.84	0.9
EM CD8	LDAH	5	0.2	0.0091	0.032
EM CD8	LDB1	6.1	-0.17	0.015	0.047
EM CD8	LDB2	-0.092	-0.01	0.99	0.99
EM CD8	LDHA	9	0.42	3.80E-08	1.50E-06
EM CD8	LDHAL6A	1.1	-0.21	0.26	0.4
EM CD8	LDHB	9	0.17	0.044	0.11
EM CD8	LDLR	6	0.31	0.045	0.11
EM CD8	LDLRAD4	3.1	0.071	0.56	0.69
EM CD8	LDLRAP1	7.6	-0.37	4.90E-05	0.00048
EM CD8	LDOC1	1.9	-0.013	0.96	0.98
EM CD8	LDOC1L	5.6	-0.082	0.29	0.44
EM CD8	LEAP2	0.97	-0.27	0.14	0.26
EM CD8	LEF1	7.3	-0.15	0.42	0.57
EM CD8	LEKR1	0.25	-0.23	0.33	0.48
EM CD8	LEMD2	6.4	-0.06	0.26	0.4
EM CD8	LEMD3	6.5	-0.028	0.57	0.7
EM CD8	LENG1	4.1	-0.021	0.76	0.84
EM CD8	LENG8	6.3	-0.18	0.076	0.16
EM CD8	LENG8-AS1	1.8	-0.33	0.0084	0.03
EM CD8	LEO1	6.2	0.18	3.20E-05	0.00034
EM CD8	LEPR	2.8	-0.39	0.0087	0.031
EM CD8	LEPROT	5.3	-0.18	0.012	0.041
EM CD8	LEPROTL1	8	0.077	0.15	0.27
EM CD8	LETM1	5.6	0.075	0.24	0.38
EM CD8	LETM2	2.2	0.66	3.60E-07	9.20E-06
EM CD8	LETMD1	5.1	-0.1	0.06	0.14
EM CD8	LFNG	3.7	0.12	0.45	0.6
EM CD8	LGALS1	7.2	0.37	0.041	0.1
EM CD8	LGALS17A	0.02	0.88	0.037	0.096
EM CD8	LGALS3	4.8	0.41	0.011	0.038
EM CD8	LGALS3BP	6.3	1	6.90E-06	0.0001
EM CD8	LGALS8	6.5	0.088	0.15	0.27
EM CD8	LGALS9	4.2	1.5	3.60E-11	4.90E-09
EM CD8	LGMN	0.97	0.19	0.55	0.68
EM CD8	LGR4	0.014	-0.098	0.8	0.87
EM CD8	LGR6	5.4	-0.65	0.00079	0.0046
EM CD8	LHFPL2	-0.059	-0.11	0.74	0.83
EM CD8	LHFPL4	0.21	-0.41	0.12	0.23
EM CD8	LHPP	3.1	0.12	0.18	0.31
EM CD8	LHX4-AS1	1.5	-0.23	0.2	0.33
EM CD8	LIAS	3.9	0.05	0.45	0.6
EM CD8	LIG1	6.1	0.36	9.60E-06	0.00013
EM CD8	LIG3	5.4	0.012	0.85	0.91
EM CD8	LIG4	4.1	0.036	0.64	0.76
EM CD8	LILRB1	5.4	-0.8	0.021	0.061
EM CD8	LILRB3	0.052	-0.37	0.29	0.44
EM CD8	LIM2	0.27	0.62	0.068	0.15
EM CD8	LIMA1	5.1	0.19	0.038	0.096
EM CD8	LIMD1	5	0.19	0.045	0.11
EM CD8	LIMD1-AS1	0.43	-0.38	0.034	0.089
EM CD8	LIMD2	8.2	0.27	4.80E-05	0.00048
EM CD8	LIME1	7.7	0.017	0.83	0.9
EM CD8	LIMK1	3.4	-0.035	0.75	0.84
EM CD8	LIMK2	5.7	-0.022	0.68	0.79
EM CD8	LIMS1	6.3	0.31	0.0019	0.0093
EM CD8	LIMS2	0.71	0.62	0.05	0.12
EM CD8	LIN37	4.6	-0.17	0.0076	0.028
EM CD8	LIN52	5	-0.078	0.15	0.27
EM CD8	LIN54	5.6	0.015	0.78	0.86
EM CD8	LIN7B	2	-0.43	0.00038	0.0025
EM CD8	LIN7C	6.4	0.024	0.72	0.81
EM CD8	LIN9	3.5	0.22	0.018	0.054
EM CD8	LINC-PINT	6.1	-0.14	0.094	0.19
EM CD8	LINC00092	1.6	-0.25	0.16	0.29
EM CD8	LINC00094	5	-0.17	0.0033	0.014
EM CD8	LINC00115	1.4	-0.33	0.02	0.06
EM CD8	LINC00116	3.7	0.056	0.58	0.71
EM CD8	LINC00152	5	0.41	0.00053	0.0033
EM CD8	LINC00167	0.33	-0.63	0.033	0.086
EM CD8	LINC00174	2.4	0.068	0.61	0.73
EM CD8	LINC00239	2.6	-0.16	0.26	0.4
EM CD8	LINC00243	2.8	-0.62	4.80E-05	0.00047
EM CD8	LINC00260	2.1	0.084	0.52	0.66
EM CD8	LINC00265	4.5	0.15	0.093	0.19
EM CD8	LINC00294	2.5	-0.13	0.22	0.36
EM CD8	LINC00299	1.4	-0.1	0.67	0.78
EM CD8	LINC00324	5.1	-0.14	0.036	0.093
EM CD8	LINC00339	3.3	-0.075	0.76	0.85
EM CD8	LINC00341	1	-0.2	0.3	0.45
EM CD8	LINC00342	3.8	-0.16	0.16	0.29
EM CD8	LINC00426	4.6	-0.12	0.31	0.46
EM CD8	LINC00467	1.1	0.38	0.031	0.082
EM CD8	LINC00469	-0.24	-0.1	0.86	0.91
EM CD8	LINC00476	4.2	-0.23	0.12	0.23
EM CD8	LINC00487	0.25	2.2	1.10E-05	0.00015
EM CD8	LINC00493	5.1	0.083	0.21	0.35
EM CD8	LINC00504	0.29	0.24	0.6	0.73
EM CD8	LINC00526	2.3	-0.32	0.0039	0.016
EM CD8	LINC00528	3.4	-0.041	0.64	0.76
EM CD8	LINC00539	2.7	0.032	0.79	0.87
EM CD8	LINC00540	0.88	-0.32	0.26	0.41
EM CD8	LINC00544	-0.25	-0.32	0.44	0.58
EM CD8	LINC00563	0.46	-0.00087	1	1
EM CD8	LINC00612	3	-0.34	0.061	0.14
EM CD8	LINC00623	4.7	-0.24	0.0025	0.011
EM CD8	LINC00630	2.9	-0.12	0.2	0.34
EM CD8	LINC00638	0.21	-0.87	0.017	0.053
EM CD8	LINC00641	2.3	-0.25	0.17	0.29
EM CD8	LINC00649	5.1	-0.071	0.42	0.57
EM CD8	LINC00657	4.9	-0.09	0.35	0.5
EM CD8	LINC00662	2.1	-0.26	0.02	0.059
EM CD8	LINC00663	1.7	-0.5	0.0044	0.018
EM CD8	LINC00665	1.7	0.11	0.67	0.78
EM CD8	LINC00667	5.4	-0.13	0.053	0.13
EM CD8	LINC00672	2.2	0.03	0.83	0.89
EM CD8	LINC00674	5.7	-0.31	0.00045	0.0029
EM CD8	LINC00707	0.1	-0.079	0.84	0.9
EM CD8	LINC00824	2.1	-0.11	0.77	0.85
EM CD8	LINC00847	4.7	0.077	0.24	0.38
EM CD8	LINC00852	2.6	-0.21	0.13	0.25
EM CD8	LINC00854	0.48	-0.2	0.34	0.49
EM CD8	LINC00861	8	-0.2	0.019	0.057
EM CD8	LINC00865	-0.19	0.67	0.14	0.26
EM CD8	LINC00869	4.6	-0.27	0.00066	0.004
EM CD8	LINC00880	1.5	-0.048	0.85	0.91
EM CD8	LINC00883	1.2	-0.41	0.047	0.11
EM CD8	LINC00884	0.4	-0.84	0.0082	0.029
EM CD8	LINC00886	0.057	0.023	0.95	0.97
EM CD8	LINC00888	2.3	-0.11	0.44	0.59
EM CD8	LINC00892	4	-0.18	0.36	0.51
EM CD8	LINC00893	3.5	-0.55	3.50E-07	9.00E-06
EM CD8	LINC00894	2.9	-0.59	1.50E-06	2.90E-05
EM CD8	LINC00909	4.7	-0.098	0.14	0.26
EM CD8	LINC00910	1.9	-0.25	0.067	0.15
EM CD8	LINC00920	1.7	-0.073	0.84	0.9
EM CD8	LINC00921	3	-0.52	3.40E-05	0.00036
EM CD8	LINC00925	3.2	-0.098	0.64	0.76
EM CD8	LINC00936	3.4	-0.14	0.38	0.53
EM CD8	LINC00938	5	-0.13	0.026	0.071
EM CD8	LINC00943	3.1	-0.86	1.10E-05	0.00015
EM CD8	LINC00944	3.6	-0.71	0.00013	0.0011
EM CD8	LINC00954	3.2	-0.17	0.21	0.34
EM CD8	LINC00957	0.17	0.076	0.7	0.8
EM CD8	LINC00959	3.6	-0.094	0.29	0.44
EM CD8	LINC00963	4	0.036	0.7	0.8
EM CD8	LINC00969	2.7	-0.33	0.034	0.089
EM CD8	LINC00987	3.4	-0.39	0.01	0.036
EM CD8	LINC00996	0.72	0.12	0.68	0.79
EM CD8	LINC00998	5.2	0.14	0.026	0.072
EM CD8	LINC00999	0.86	0.22	0.28	0.43
EM CD8	LINC01000	4.8	-0.12	0.26	0.41
EM CD8	LINC01003	3.9	0.2	0.025	0.069
EM CD8	LINC01004	4.1	-0.38	0.011	0.036
EM CD8	LINC01011	2.9	-0.2	0.082	0.17
EM CD8	LINC01012	1.4	0.16	0.21	0.35
EM CD8	LINC01024	1	-0.17	0.43	0.58
EM CD8	LINC01061	1.3	0.23	0.27	0.42
EM CD8	LINC01089	3.5	-0.055	0.52	0.66
EM CD8	LINC01126	0.76	-0.44	0.038	0.097
EM CD8	LINC01128	4.1	-0.15	0.15	0.27
EM CD8	LINC01137	3.2	-0.071	0.52	0.66
EM CD8	LINC01138	5.3	-0.33	3.00E-05	0.00033
EM CD8	LINC01146	-0.0096	0.11	0.7	0.8
EM CD8	LINC01163	0.95	-0.44	0.093	0.19
EM CD8	LINC01176	0.9	-0.12	0.45	0.59
EM CD8	LINC01184	3	-0.21	0.022	0.064
EM CD8	LINC01215	1.7	-0.04	0.8	0.88
EM CD8	LINC01232	0.39	0.08	0.68	0.79
EM CD8	LINC01260	3.7	0.68	2.20E-05	0.00025
EM CD8	LINC01278	4.4	-0.17	0.036	0.094
EM CD8	LINC01311	0.67	-0.48	0.01	0.035
EM CD8	LINC01336	0.019	-0.97	0.0011	0.0061
EM CD8	LINC01347	2.2	-0.039	0.72	0.81
EM CD8	LINC01355	3	-0.18	0.22	0.36
EM CD8	LINC01366	0.46	0.63	0.02	0.059
EM CD8	LINC01389	0.43	-0.18	0.35	0.5
EM CD8	LINC01410	1.4	0.11	0.53	0.67
EM CD8	LINC01420	5.5	-0.024	0.74	0.83
EM CD8	LINC01465	0.39	-0.046	0.83	0.9
EM CD8	LINC01473	0.082	-0.7	0.014	0.045
EM CD8	LINC01481	3.1	-0.075	0.36	0.51
EM CD8	LINC01521	0.76	-0.14	0.45	0.59
EM CD8	LINC01534	2.4	-0.47	1.30E-05	0.00017
EM CD8	LINC01547	1.6	0.19	0.19	0.32
EM CD8	LINC01550	4.3	-0.057	0.5	0.64
EM CD8	LINC01560	1.4	-0.22	0.14	0.25
EM CD8	LINC01569	1.6	-0.31	0.041	0.1
EM CD8	LINC01572	0.46	-0.007	0.98	0.99
EM CD8	LINC01578	6.9	0.064	0.2	0.33
EM CD8	LINC01588	2.8	-0.23	0.089	0.18
EM CD8	LINC01599	3	-0.26	0.027	0.074
EM CD8	LINC01604	1.7	-0.2	0.13	0.25
EM CD8	LINGO3	3.7	-0.96	1.70E-07	5.10E-06
EM CD8	LINS	6.7	-0.087	0.073	0.16
EM CD8	LIPA	7.3	-0.034	0.54	0.68
EM CD8	LIPC	1.8	0.25	0.57	0.7
EM CD8	LIPE	2	-0.24	0.073	0.16
EM CD8	LIPT1	4.5	-0.25	0.00096	0.0054
EM CD8	LIPT2	2.3	-0.6	2.10E-05	0.00024
EM CD8	LITAF	9.8	0.054	0.49	0.63
EM CD8	LIX1L	6.1	-0.35	5.60E-09	3.50E-07
EM CD8	LL22NC03-75H12.2	2.2	0.04	0.93	0.96
EM CD8	LLGL1	2.4	-0.3	0.26	0.41
EM CD8	LLGL2	7.1	-0.19	0.029	0.079
EM CD8	LLPH	5.6	0.15	0.0062	0.024
EM CD8	LMAN1	7	0.036	0.4	0.54
EM CD8	LMAN2	8	0.044	0.37	0.52
EM CD8	LMAN2L	5.1	-0.08	0.19	0.32
EM CD8	LMBR1	6	0.086	0.16	0.29
EM CD8	LMBR1L	6.6	-0.23	2.20E-06	3.90E-05
EM CD8	LMBRD1	6.3	0.016	0.73	0.83
EM CD8	LMBRD2	5.1	0.062	0.35	0.5
EM CD8	LMCD1	0.45	0.41	0.18	0.31
EM CD8	LMF1	4.2	-0.2	0.021	0.062
EM CD8	LMF1-AS1	1.3	-0.27	0.17	0.29
EM CD8	LMF2	6.4	-0.079	0.22	0.36
EM CD8	LMLN	2.4	-0.12	0.35	0.5
EM CD8	LMNA	5.7	0.27	0.26	0.41
EM CD8	LMNB1	4.4	1.2	4.40E-09	2.90E-07
EM CD8	LMNB2	5.3	0.22	0.017	0.052
EM CD8	LMNTD2	2.2	-0.38	0.0078	0.028
EM CD8	LMO4	4.2	0.21	0.017	0.052
EM CD8	LMO7	3.1	-0.37	0.0015	0.0077
EM CD8	LMTK2	4.6	0.018	0.86	0.91
EM CD8	LNP1	0.071	0.093	0.74	0.83
EM CD8	LNPEP	7.6	0.25	0.0022	0.01
EM CD8	LNX1	2.3	0.086	0.39	0.54
EM CD8	LNX2	4.7	-0.049	0.41	0.56
EM CD8	LOC100049716	2.4	-0.12	0.41	0.56
EM CD8	LOC100128239	0.21	-0.27	0.35	0.5
EM CD8	LOC100128398	0.58	0.099	0.66	0.77
EM CD8	LOC100128494	0.45	-0.32	0.35	0.5
EM CD8	LOC100128573	0.57	-0.62	0.0018	0.0088
EM CD8	LOC100129034	3.4	-0.22	0.072	0.16
EM CD8	LOC100129203	2.6	-0.41	0.0021	0.01
EM CD8	LOC100129550	0.55	-0.2	0.43	0.57
EM CD8	LOC100129917	4.7	-0.36	0.0021	0.0099
EM CD8	LOC100129931	0.0094	-0.36	0.14	0.26
EM CD8	LOC100129973	1.6	-0.31	0.038	0.097
EM CD8	LOC100130093	0.4	-0.28	0.12	0.22
EM CD8	LOC100130298	1.1	0.044	0.85	0.91
EM CD8	LOC100130357	0.26	-0.22	0.36	0.52
EM CD8	LOC100130476	4.8	0.17	0.49	0.64
EM CD8	LOC100130691	1.6	-0.0073	0.96	0.98
EM CD8	LOC100130705	0.55	-0.62	0.0038	0.016
EM CD8	LOC100130744	2.5	-0.21	0.035	0.092
EM CD8	LOC100130872	5.8	-0.2	0.072	0.16
EM CD8	LOC100130950	0.69	-0.63	0.0005	0.0032
EM CD8	LOC100130992	1.8	-0.71	0.00018	0.0014
EM CD8	LOC100131289	0.21	0.52	0.025	0.069
EM CD8	LOC100131564	7.1	-0.071	0.29	0.44
EM CD8	LOC100131655	1.1	-0.18	0.2	0.33
EM CD8	LOC100132057	3.7	-0.24	0.024	0.068
EM CD8	LOC100132111	3.6	-0.63	0.00015	0.0012
EM CD8	LOC100132356	3.4	-0.52	4.60E-08	1.70E-06
EM CD8	LOC100133091	2.1	-0.019	0.87	0.92
EM CD8	LOC100133315	2.1	0.048	0.63	0.75
EM CD8	LOC100133331	0.61	-0.0071	0.97	0.98
EM CD8	LOC100147773	0.071	-0.44	0.13	0.25
EM CD8	LOC100190986	1.6	-0.01	0.96	0.98
EM CD8	LOC100233156	1.1	-0.74	0.072	0.16
EM CD8	LOC100240735	2	-0.24	0.045	0.11
EM CD8	LOC100270804	2.7	-0.38	0.0011	0.0061
EM CD8	LOC100287015	2.1	0.21	0.042	0.11
EM CD8	LOC100287042	1.6	-0.057	0.66	0.78
EM CD8	LOC100288069	2.5	-0.067	0.58	0.71
EM CD8	LOC100288637	2.2	0.45	0.021	0.061
EM CD8	LOC100288778	2.7	0.015	0.94	0.96
EM CD8	LOC100288798	0.96	0.38	0.089	0.19
EM CD8	LOC100288842	0.43	0.28	0.13	0.24
EM CD8	LOC100289230	2.3	-0.26	0.097	0.2
EM CD8	LOC100289511	3.1	-0.14	0.46	0.6
EM CD8	LOC100294145	4.7	0.25	0.00077	0.0045
EM CD8	LOC100294362	0.59	0.51	0.018	0.055
EM CD8	LOC100419583	5.9	0.33	1.40E-08	6.90E-07
EM CD8	LOC100499484	1.6	-0.81	1.90E-05	0.00022
EM CD8	LOC100499489	2.5	-0.3	0.0091	0.032
EM CD8	LOC100505530	2.7	-0.35	0.064	0.14
EM CD8	LOC100505549	3.5	-0.1	0.15	0.28
EM CD8	LOC100505622	1.8	-0.15	0.27	0.41
EM CD8	LOC100505658	1.6	-0.28	0.15	0.27
EM CD8	LOC100505715	1.9	-0.091	0.61	0.73
EM CD8	LOC100505716	2.2	-0.24	0.1	0.21
EM CD8	LOC100505736	0.42	-0.079	0.78	0.86
EM CD8	LOC100505915	0.98	-0.61	0.0049	0.02
EM CD8	LOC100505921	0.73	0.19	0.26	0.4
EM CD8	LOC100506023	2.5	-0.37	0.0015	0.0078
EM CD8	LOC100506083	0.5	-0.11	0.48	0.62
EM CD8	LOC100506100	2.3	0.11	0.29	0.43
EM CD8	LOC100506124	0.36	-0.14	0.53	0.67
EM CD8	LOC100506127	2.5	-0.58	0.00013	0.001
EM CD8	LOC100506136	0.15	-0.35	0.11	0.22
EM CD8	LOC100506142	0.3	-0.79	0.00044	0.0028
EM CD8	LOC100506159	0.33	-0.35	0.52	0.66
EM CD8	LOC100506302	3.5	-0.071	0.46	0.61
EM CD8	LOC100506321	0.11	-0.25	0.27	0.42
EM CD8	LOC100506472	1.4	-0.37	0.018	0.056
EM CD8	LOC100506476	0.78	-0.03	0.86	0.92
EM CD8	LOC100506548	2.8	-0.24	0.036	0.092
EM CD8	LOC100506551	1.6	-0.41	0.014	0.046
EM CD8	LOC100506603	1.7	-0.34	0.0015	0.0076
EM CD8	LOC100506606	1.2	0.097	0.6	0.72
EM CD8	LOC100506639	4	-0.55	1.10E-10	1.30E-08
EM CD8	LOC100506746	0.73	-0.5	0.018	0.054
EM CD8	LOC100506801	1.6	-0.14	0.34	0.5
EM CD8	LOC100506804	0.53	-0.29	0.14	0.26
EM CD8	LOC100506844	2.7	0.019	0.84	0.9
EM CD8	LOC100506860	2.4	-0.31	0.04	0.1
EM CD8	LOC100506985	3.8	-0.36	0.095	0.19
EM CD8	LOC100506990	3.6	-0.14	0.4	0.55
EM CD8	LOC100507053	0.68	-0.6	0.0086	0.03
EM CD8	LOC100507195	4.2	0.37	0.27	0.42
EM CD8	LOC100507250	1.1	0.35	0.016	0.05
EM CD8	LOC100507283	0.93	-0.22	0.29	0.43
EM CD8	LOC100507291	0.2	-0.47	0.047	0.11
EM CD8	LOC100507373	0.41	-0.41	0.03	0.08
EM CD8	LOC100507412	0.53	-0.31	0.21	0.35
EM CD8	LOC100507424	1.5	-0.57	1.40E-05	0.00018
EM CD8	LOC100507557	1.8	-0.1	0.48	0.62
EM CD8	LOC100507577	3	-0.27	0.0074	0.027
EM CD8	LOC100507634	0.55	-0.15	0.46	0.61
EM CD8	LOC100507642	0.65	-0.11	0.75	0.83
EM CD8	LOC100652758	1.7	-0.27	0.031	0.083
EM CD8	LOC100652768	1.6	-0.21	0.09	0.19
EM CD8	LOC100996251	1.1	-0.28	0.12	0.23
EM CD8	LOC100996255	2.4	-1	1.00E-08	5.50E-07
EM CD8	LOC100996286	6.1	-0.42	0.021	0.062
EM CD8	LOC100996324	1.8	-0.16	0.41	0.56
EM CD8	LOC100996447	0.096	-0.063	0.75	0.84
EM CD8	LOC100996579	0.81	0.76	0.0032	0.014
EM CD8	LOC100996583	1	0.05	0.81	0.88
EM CD8	LOC101060091	1.4	0.048	0.79	0.86
EM CD8	LOC101243545	0.86	-0.43	0.0039	0.016
EM CD8	LOC101593348	0.26	0.63	0.011	0.038
EM CD8	LOC101926933	0.2	-0.19	0.38	0.53
EM CD8	LOC101926935	-0.1	-0.73	0.036	0.093
EM CD8	LOC101926963	2.8	0.03	0.75	0.84
EM CD8	LOC101927021	2.5	0.13	0.35	0.5
EM CD8	LOC101927027	3.4	-0.064	0.44	0.59
EM CD8	LOC101927045	1.7	0.29	0.043	0.11
EM CD8	LOC101927053	0.81	-0.55	0.019	0.057
EM CD8	LOC101927056	0.025	-0.35	0.25	0.39
EM CD8	LOC101927070	3	0.11	0.22	0.35
EM CD8	LOC101927124	0.75	-0.32	0.065	0.14
EM CD8	LOC101927151	2.9	-0.12	0.34	0.49
EM CD8	LOC101927156	4.2	-0.15	0.16	0.29
EM CD8	LOC101927178	0.18	-0.13	0.52	0.66
EM CD8	LOC101927181	3.5	0.16	0.12	0.23
EM CD8	LOC101927204	4	-0.097	0.24	0.39
EM CD8	LOC101927243	1.3	-0.37	0.055	0.13
EM CD8	LOC101927257	0.19	-0.16	0.57	0.7
EM CD8	LOC101927272	0.34	0.11	0.51	0.65
EM CD8	LOC101927365	1.1	-0.15	0.38	0.53
EM CD8	LOC101927391	1.8	-0.63	3.00E-05	0.00033
EM CD8	LOC101927415	0.084	-0.011	0.97	0.98
EM CD8	LOC101927482	1.6	-0.21	0.5	0.64
EM CD8	LOC101927543	0.17	0.64	0.054	0.13
EM CD8	LOC101927550	1.7	-0.062	0.66	0.77
EM CD8	LOC101927620	0.76	-0.28	0.11	0.21
EM CD8	LOC101927730	1.1	-0.25	0.16	0.29
EM CD8	LOC101927765	1.6	-0.11	0.35	0.5
EM CD8	LOC101927780	0.19	-0.31	0.21	0.35
EM CD8	LOC101927817	0.2	-0.063	0.8	0.87
EM CD8	LOC101927911	0.76	-0.11	0.58	0.71
EM CD8	LOC101927954	2.2	-0.12	0.33	0.48
EM CD8	LOC101928020	1.8	0.057	0.71	0.81
EM CD8	LOC101928053	-0.014	-0.22	0.36	0.51
EM CD8	LOC101928068	0.18	-0.19	0.43	0.58
EM CD8	LOC101928069	0.1	-0.29	0.11	0.22
EM CD8	LOC101928100	2.9	-0.58	0.0021	0.01
EM CD8	LOC101928140	0.13	0.48	0.16	0.29
EM CD8	LOC101928150	1.3	-0.019	0.92	0.95
EM CD8	LOC101928324	0.69	-0.4	0.046	0.11
EM CD8	LOC101928370	3	-0.27	0.037	0.095
EM CD8	LOC101928673	1.7	-0.38	0.0023	0.011
EM CD8	LOC101928710	0.87	0.29	0.33	0.48
EM CD8	LOC101928767	3	-0.67	5.10E-10	5.00E-08
EM CD8	LOC101928812	0.072	0.057	0.82	0.89
EM CD8	LOC101928855	0.51	0.24	0.32	0.48
EM CD8	LOC101928861	0.72	-0.04	0.84	0.9
EM CD8	LOC101928896	0.15	-0.43	0.087	0.18
EM CD8	LOC101928988	0.051	-1.1	0.00072	0.0043
EM CD8	LOC101929057	0.44	-0.15	0.48	0.62
EM CD8	LOC101929099	-0.2	-0.15	0.69	0.8
EM CD8	LOC101929125	1.9	-0.32	0.079	0.17
EM CD8	LOC101929140	0.46	0.065	0.73	0.83
EM CD8	LOC101929147	2.6	-0.087	0.38	0.53
EM CD8	LOC101929162	1.8	-0.24	0.083	0.17
EM CD8	LOC101929241	2	-0.17	0.23	0.37
EM CD8	LOC101929295	0.95	0.24	0.092	0.19
EM CD8	LOC101929378	0.036	-0.88	0.017	0.052
EM CD8	LOC101929524	0.93	-0.6	0.0029	0.013
EM CD8	LOC101929574	0.22	-0.29	0.28	0.43
EM CD8	LOC101929698	0.15	-0.78	0.015	0.049
EM CD8	LOC101929709	1.5	-0.43	0.016	0.05
EM CD8	LOC101929718	0.16	-0.26	0.17	0.3
EM CD8	LOC101929767	1.1	-0.26	0.079	0.17
EM CD8	LOC102467081	1.5	-0.02	0.91	0.94
EM CD8	LOC102606465	3.9	0.018	0.82	0.89
EM CD8	LOC102723439	0.63	-0.0033	0.99	0.99
EM CD8	LOC102723604	0.89	0.0048	0.98	0.99
EM CD8	LOC102723809	1.1	0.093	0.6	0.72
EM CD8	LOC102724094	0.84	0.056	0.7	0.8
EM CD8	LOC102724297	0.79	0.11	0.61	0.73
EM CD8	LOC102724552	0.43	0.035	0.87	0.92
EM CD8	LOC102724596	0.77	-0.29	0.092	0.19
EM CD8	LOC102724814	3.5	-0.12	0.14	0.26
EM CD8	LOC103091866	4.5	-0.29	0.00016	0.0013
EM CD8	LOC103344931	0.85	-0.54	0.021	0.062
EM CD8	LOC103611081	1.1	-0.084	0.68	0.79
EM CD8	LOC104968399	0.39	-0.051	0.82	0.89
EM CD8	LOC105274304	0.33	0.073	0.74	0.83
EM CD8	LOC105373383	0.19	-0.5	0.016	0.049
EM CD8	LOC105377348	1	0.0021	0.99	0.99
EM CD8	LOC105747689	0.78	-0.26	0.19	0.33
EM CD8	LOC113230	1.6	-0.57	0.00011	0.00096
EM CD8	LOC115110	3.3	-0.45	0.00022	0.0017
EM CD8	LOC145783	2.6	-0.12	0.2	0.34
EM CD8	LOC146880	4.1	-0.04	0.68	0.79
EM CD8	LOC148413	5.1	-0.1	0.039	0.1
EM CD8	LOC150776	5.3	-0.087	0.14	0.25
EM CD8	LOC151174	-0.014	-0.73	0.065	0.15
EM CD8	LOC153684	4.5	-0.47	7.10E-06	0.0001
EM CD8	LOC154761	0.072	-0.13	0.54	0.67
EM CD8	LOC155060	3.5	-0.3	0.0067	0.025
EM CD8	LOC171391	2.6	-0.37	0.00058	0.0036
EM CD8	LOC202181	4.1	-0.053	0.56	0.69
EM CD8	LOC220729	4.9	-0.17	0.022	0.064
EM CD8	LOC257396	0.81	0.54	0.008	0.029
EM CD8	LOC283140	0.67	-0.21	0.43	0.57
EM CD8	LOC283788	5.8	-0.21	0.35	0.5
EM CD8	LOC283922	4.1	-0.11	0.19	0.33
EM CD8	LOC284009	0.48	-0.62	0.0011	0.006
EM CD8	LOC284023	3	-0.28	0.022	0.063
EM CD8	LOC284454	3.4	0.74	0.008	0.029
EM CD8	LOC285074	5.4	0.0052	0.93	0.96
EM CD8	LOC285484	0.57	0.043	0.84	0.9
EM CD8	LOC285740	3.1	-0.61	0.0027	0.012
EM CD8	LOC285847	0.066	-1	0.00092	0.0052
EM CD8	LOC286437	1.8	-0.36	0.0052	0.021
EM CD8	LOC339059	0.39	-0.19	0.58	0.71
EM CD8	LOC339803	2.1	0.39	0.0041	0.017
EM CD8	LOC374443	7.1	-0.25	2.80E-06	4.90E-05
EM CD8	LOC389247	0.16	0.015	0.94	0.96
EM CD8	LOC389641	2.3	-0.24	0.24	0.38
EM CD8	LOC389765	3.2	-0.14	0.13	0.25
EM CD8	LOC389831	1.1	-0.023	0.94	0.96
EM CD8	LOC389834	1.9	-0.55	0.19	0.32
EM CD8	LOC389906	4	0.052	0.64	0.76
EM CD8	LOC399815	1.9	-0.25	0.05	0.12
EM CD8	LOC400685	2	-0.59	0.00039	0.0026
EM CD8	LOC401320	4.1	-0.36	0.0001	0.00089
EM CD8	LOC403323	-0.34	1.4	0.048	0.12
EM CD8	LOC439933	0.065	0.7	0.0044	0.018
EM CD8	LOC439994	1.8	0.18	0.17	0.3
EM CD8	LOC440434	2.5	-0.14	0.11	0.22
EM CD8	LOC440461	2.1	-0.57	0.00013	0.001
EM CD8	LOC440600	0.16	0.12	0.56	0.69
EM CD8	LOC441155	0.32	-0.053	0.71	0.81
EM CD8	LOC441242	2.4	-0.09	0.32	0.47
EM CD8	LOC553103	0.73	-0.97	0.00018	0.0014
EM CD8	LOC554206	2.1	-0.25	0.036	0.092
EM CD8	LOC554223	-0.47	0.5	0.42	0.57
EM CD8	LOC613037	1	-0.3	0.082	0.17
EM CD8	LOC642361	1.6	-0.12	0.41	0.56
EM CD8	LOC642846	3.1	0.13	0.44	0.59
EM CD8	LOC642852	1.6	-0.38	0.035	0.091
EM CD8	LOC643733	5.3	-0.23	0.082	0.17
EM CD8	LOC644285	0.53	-0.28	0.27	0.42
EM CD8	LOC644656	1.4	0.2	0.18	0.31
EM CD8	LOC645513	3.7	0.032	0.67	0.78
EM CD8	LOC646471	3	-0.48	0.00013	0.0011
EM CD8	LOC648987	3.5	-0.38	0.00056	0.0034
EM CD8	LOC652276	2.6	-0.095	0.43	0.57
EM CD8	LOC653160	2.1	-0.059	0.62	0.74
EM CD8	LOC727896	1.6	-0.074	0.67	0.78
EM CD8	LOC728024	0.017	-0.2	0.45	0.6
EM CD8	LOC728323	3.5	-0.17	0.025	0.071
EM CD8	LOC728392	3.6	-0.12	0.19	0.32
EM CD8	LOC728554	3.7	0.02	0.85	0.91
EM CD8	LOC728613	3.7	0.039	0.56	0.69
EM CD8	LOC728673	0.66	-0.28	0.18	0.32
EM CD8	LOC728730	1.3	-0.054	0.7	0.8
EM CD8	LOC728743	4.9	0.041	0.5	0.64
EM CD8	LOC728752	0.25	-0.24	0.23	0.37
EM CD8	LOC728989	1.4	-0.49	0.28	0.43
EM CD8	LOC729218	4.6	0.05	0.63	0.75
EM CD8	LOC729603	2	-0.22	0.14	0.26
EM CD8	LOC729683	4	-0.15	0.12	0.23
EM CD8	LOC729732	0.68	-1.1	0.00059	0.0036
EM CD8	LOC729737	0.84	0.18	0.58	0.71
EM CD8	LOC730101	-0.13	0.39	0.37	0.52
EM CD8	LOC730183	0.6	-0.05	0.74	0.83
EM CD8	LOC81691	1.5	0.84	0.00016	0.0013
EM CD8	LOC90784	1.1	-0.1	0.58	0.71
EM CD8	LOC93622	6	-0.11	0.023	0.065
EM CD8	LOH12CR1	4.5	-0.059	0.31	0.46
EM CD8	LONP1	6	-0.052	0.32	0.47
EM CD8	LONP2	6.9	0.043	0.25	0.4
EM CD8	LONRF1	3.7	-0.14	0.16	0.28
EM CD8	LONRF3	2.5	-0.64	0.03	0.082
EM CD8	LOXL1	2	-0.39	0.035	0.092
EM CD8	LOXL1-AS1	3.8	-0.32	0.034	0.09
EM CD8	LOXL2	1.8	-0.078	0.57	0.7
EM CD8	LPAL2	2.8	-0.34	0.033	0.088
EM CD8	LPAR2	4.9	-0.37	5.00E-06	7.80E-05
EM CD8	LPAR3	0.92	-0.34	0.31	0.46
EM CD8	LPAR5	6.2	-0.0095	0.93	0.96
EM CD8	LPAR6	6.9	-0.2	0.19	0.32
EM CD8	LPCAT1	8.6	-0.076	0.43	0.57
EM CD8	LPCAT3	6.3	0.11	0.023	0.065
EM CD8	LPCAT4	5	-0.2	0.0059	0.023
EM CD8	LPGAT1	6.2	0.047	0.49	0.63
EM CD8	LPIN1	7.2	-0.05	0.35	0.5
EM CD8	LPIN2	7.5	0.12	0.052	0.12
EM CD8	LPP	6	-0.23	0.00016	0.0013
EM CD8	LPPR2	1.5	-0.35	0.024	0.068
EM CD8	LPXN	8.1	0.12	0.0079	0.029
EM CD8	LRBA	7.2	0.14	0.075	0.16
EM CD8	LRCH1	4.3	0.064	0.3	0.45
EM CD8	LRCH3	6.1	-0.065	0.23	0.37
EM CD8	LRCH4	7.2	-0.11	0.049	0.12
EM CD8	LRFN1	3.4	-0.35	0.0006	0.0036
EM CD8	LRFN2	0.67	-0.34	0.5	0.64
EM CD8	LRFN3	1.1	-0.51	0.002	0.0095
EM CD8	LRFN4	2.7	0.13	0.39	0.54
EM CD8	LRIF1	6.1	-0.031	0.56	0.69
EM CD8	LRIG1	6.8	-0.089	0.38	0.53
EM CD8	LRIG2	5.5	-0.13	0.06	0.14
EM CD8	LRMP	6.3	0.11	0.079	0.17
EM CD8	LRP1	0.43	-1.2	0.00022	0.0016
EM CD8	LRP10	7.2	0.046	0.31	0.46
EM CD8	LRP11	1.3	-0.26	0.23	0.37
EM CD8	LRP12	2	-0.28	0.34	0.49
EM CD8	LRP2BP	1.4	-0.015	0.92	0.95
EM CD8	LRP5	-0.095	-0.37	0.31	0.46
EM CD8	LRP5L	2.9	-0.026	0.8	0.87
EM CD8	LRP8	4.6	0.24	0.0022	0.01
EM CD8	LRPAP1	6.9	0.035	0.49	0.63
EM CD8	LRPPRC	7.1	0.065	0.17	0.29
EM CD8	LRR1	4.4	0.46	1.40E-08	6.80E-07
EM CD8	LRRC1	2.7	-0.65	8.30E-06	0.00012
EM CD8	LRRC14	5.6	-0.17	0.0013	0.007
EM CD8	LRRC16A	1	0.15	0.69	0.79
EM CD8	LRRC16B	2.3	1.1	4.80E-05	0.00047
EM CD8	LRRC20	2.5	0.16	0.23	0.37
EM CD8	LRRC23	2.3	-0.38	0.014	0.045
EM CD8	LRRC27	3.1	-0.016	0.91	0.94
EM CD8	LRRC28	3.9	-0.083	0.2	0.34
EM CD8	LRRC29	1.4	-0.37	0.014	0.044
EM CD8	LRRC34	0.15	0.61	0.016	0.05
EM CD8	LRRC37A	1.3	-0.2	0.14	0.25
EM CD8	LRRC37A2	4	-0.011	0.96	0.98
EM CD8	LRRC37A3	1.1	0.074	0.65	0.77
EM CD8	LRRC37A4P	4.5	-0.17	0.097	0.2
EM CD8	LRRC37B	4.2	0.043	0.55	0.69
EM CD8	LRRC37BP1	2.4	-0.2	0.077	0.17
EM CD8	LRRC39	0.091	-0.43	0.056	0.13
EM CD8	LRRC40	5.2	0.13	0.033	0.088
EM CD8	LRRC41	6.5	0.11	0.004	0.017
EM CD8	LRRC42	3.9	0.31	7.40E-05	0.00067
EM CD8	LRRC45	4.9	0.0088	0.9	0.94
EM CD8	LRRC46	0.71	0.2	0.32	0.47
EM CD8	LRRC47	6.4	-0.039	0.33	0.48
EM CD8	LRRC48	1.5	-0.11	0.37	0.52
EM CD8	LRRC56	1.9	0.0062	0.97	0.98
EM CD8	LRRC57	5.2	-0.054	0.23	0.37
EM CD8	LRRC58	5.8	0.16	0.0071	0.026
EM CD8	LRRC59	4.9	0.34	3.70E-05	0.00039
EM CD8	LRRC6	-0.19	-0.33	0.44	0.58
EM CD8	LRRC61	4.3	0.14	0.1	0.21
EM CD8	LRRC63	1.9	-0.19	0.21	0.35
EM CD8	LRRC69	0.88	-0.14	0.32	0.47
EM CD8	LRRC70	0.38	0.52	0.056	0.13
EM CD8	LRRC75A	3	-0.37	0.00045	0.0029
EM CD8	LRRC75A-AS1	5.8	-0.22	0.0017	0.0085
EM CD8	LRRC8A	6.9	0.14	0.029	0.078
EM CD8	LRRC8B	5	0.22	0.027	0.074
EM CD8	LRRC8C	7.1	-0.089	0.26	0.41
EM CD8	LRRC8D	6.4	0.12	0.051	0.12
EM CD8	LRRCC1	3.7	0.5	4.90E-05	0.00048
EM CD8	LRRFIP1	8.6	0.041	0.44	0.59
EM CD8	LRRFIP2	5.3	0.062	0.13	0.25
EM CD8	LRRIQ3	1.1	-0.15	0.52	0.66
EM CD8	LRRN3	2.6	-0.14	0.72	0.82
EM CD8	LRSAM1	5.6	-0.086	0.1	0.21
EM CD8	LRTOMT	2.4	-0.2	0.055	0.13
EM CD8	LRWD1	4.6	0.15	0.039	0.099
EM CD8	LSG1	6.4	-0.095	0.12	0.22
EM CD8	LSM1	5.7	0.2	0.00016	0.0013
EM CD8	LSM10	5.8	-0.031	0.54	0.67
EM CD8	LSM11	2.8	-0.26	0.034	0.089
EM CD8	LSM12	5	0.21	0.00012	0.001
EM CD8	LSM14A	8.1	0.063	0.039	0.1
EM CD8	LSM14B	1.6	-0.21	0.075	0.16
EM CD8	LSM2	4.8	0.24	0.00015	0.0012
EM CD8	LSM3	5.7	0.26	7.60E-05	0.00069
EM CD8	LSM4	6.3	0.12	0.13	0.24
EM CD8	LSM5	5.3	0.3	3.40E-05	0.00035
EM CD8	LSM6	4.8	0.17	0.0041	0.017
EM CD8	LSM7	4.8	0.088	0.25	0.39
EM CD8	LSM8	5.6	0.058	0.21	0.35
EM CD8	LSP1	8.7	0.1	0.11	0.22
EM CD8	LSR	5.2	-0.2	0.35	0.5
EM CD8	LSS	5.9	-0.22	0.037	0.094
EM CD8	LST1	2.9	-0.068	0.72	0.82
EM CD8	LTA	3.9	0.35	0.006	0.023
EM CD8	LTA4H	6.3	-0.095	0.089	0.19
EM CD8	LTB	8.1	0.19	0.34	0.49
EM CD8	LTB4R	4.9	-0.23	0.065	0.15
EM CD8	LTB4R2	1.6	-0.44	0.0064	0.024
EM CD8	LTBP2	1.6	-0.62	0.00095	0.0053
EM CD8	LTBP3	4.6	-0.32	0.046	0.11
EM CD8	LTBP4	5.8	-0.44	0.00077	0.0045
EM CD8	LTC4S	0.33	-0.86	0.0013	0.0068
EM CD8	LTK	4.7	-0.54	0.2	0.34
EM CD8	LTN1	6.6	0.0091	0.84	0.9
EM CD8	LTV1	5.9	0.15	0.0015	0.0076
EM CD8	LUC7L	6.4	-0.29	9.70E-09	5.20E-07
EM CD8	LUC7L2	2.3	-0.038	0.68	0.79
EM CD8	LUC7L3	7.7	-0.18	0.00027	0.0019
EM CD8	LUZP1	5.5	-0.057	0.38	0.53
EM CD8	LXN	3.1	0.95	3.90E-11	5.20E-09
EM CD8	LY6E	7.9	0.99	3.00E-12	5.40E-10
EM CD8	LY6G5B	2.2	-0.28	0.011	0.038
EM CD8	LY6G5C	2.4	-0.41	0.00013	0.0011
EM CD8	LY75	4.8	-0.22	0.012	0.039
EM CD8	LY9	7.8	-0.27	0.00013	0.001
EM CD8	LY96	0.81	0.7	0.0049	0.02
EM CD8	LYAR	7.2	0.034	0.6	0.73
EM CD8	LYG1	1	-0.23	0.14	0.26
EM CD8	LYL1	1.1	-0.0068	0.98	0.99
EM CD8	LYN	4.4	-0.22	0.34	0.49
EM CD8	LYPD3	0.38	-0.074	0.78	0.86
EM CD8	LYPLA1	6.6	0.2	0.00031	0.0021
EM CD8	LYPLA2	6.5	-0.032	0.49	0.63
EM CD8	LYPLAL1	4.2	0.33	1.30E-05	0.00017
EM CD8	LYRM1	5	0.092	0.088	0.18
EM CD8	LYRM2	5.6	-0.044	0.37	0.52
EM CD8	LYRM4	3.4	0.23	0.015	0.047
EM CD8	LYRM5	3.6	-0.024	0.76	0.85
EM CD8	LYRM7	5.4	-0.074	0.24	0.39
EM CD8	LYRM9	3.3	0.064	0.53	0.67
EM CD8	LYSMD1	0.77	-0.25	0.19	0.32
EM CD8	LYSMD2	5.8	-0.085	0.21	0.34
EM CD8	LYSMD3	5.9	-0.00049	0.99	1
EM CD8	LYSMD4	3.3	-0.033	0.79	0.87
EM CD8	LYST	8.1	0.32	0.0028	0.013
EM CD8	LZIC	5.1	0.13	0.0028	0.013
EM CD8	LZTFL1	4	-0.17	0.071	0.16
EM CD8	LZTR1	6.6	-0.3	4.30E-05	0.00043
EM CD8	LZTS1	0.35	0.32	0.5	0.64
EM CD8	LZTS2	4.4	-7.70E-05	1	1
EM CD8	LZTS3	0.68	0.059	0.78	0.86
EM CD8	M6PR	7.9	0.051	0.23	0.37
EM CD8	MACC1	0.84	0.77	0.018	0.055
EM CD8	MACF1	8.9	-0.059	0.44	0.58
EM CD8	MACROD1	2.1	-0.024	0.82	0.88
EM CD8	MAD1L1	6.5	-0.04	0.53	0.67
EM CD8	MAD2L1	4.8	0.8	6.90E-09	4.10E-07
EM CD8	MAD2L1BP	5.4	0.28	9.00E-05	0.00079
EM CD8	MAD2L2	5.5	0.11	0.078	0.17
EM CD8	MADD	7.1	0.03	0.62	0.74
EM CD8	MAEA	7	-0.096	0.058	0.13
EM CD8	MAF	4.8	-0.37	0.0072	0.027
EM CD8	MAF1	7.6	-0.077	0.048	0.12
EM CD8	MAFF	2.8	0.28	0.026	0.073
EM CD8	MAFG	2.9	-0.076	0.46	0.61
EM CD8	MAFIP	2.7	-0.24	0.48	0.62
EM CD8	MAFK	0.26	-0.25	0.17	0.3
EM CD8	MAGED1	6.2	-0.084	0.074	0.16
EM CD8	MAGED2	7.6	-0.11	0.014	0.045
EM CD8	MAGEE1	2.6	0.13	0.5	0.64
EM CD8	MAGEF1	3.7	-0.035	0.77	0.85
EM CD8	MAGEH1	4.6	-0.16	0.015	0.046
EM CD8	MAGI2	-0.19	-0.53	0.15	0.27
EM CD8	MAGI3	2.1	-0.18	0.38	0.53
EM CD8	MAGIX	0.057	-0.26	0.32	0.47
EM CD8	MAGOH	4.8	0.21	0.00059	0.0036
EM CD8	MAGOHB	5	0.29	1.90E-06	3.40E-05
EM CD8	MAGT1	6.9	0.047	0.25	0.39
EM CD8	MAK	1.6	-0.45	0.00026	0.0019
EM CD8	MAK16	4.6	0.054	0.37	0.52
EM CD8	MAL	3.4	0.43	0.24	0.39
EM CD8	MALAT1	14	-0.41	6.40E-06	9.50E-05
EM CD8	MALSU1	4.4	0.11	0.048	0.12
EM CD8	MALT1	6.9	-0.027	0.63	0.75
EM CD8	MAMDC4	1.2	-0.015	0.93	0.96
EM CD8	MAML1	5.4	0.016	0.81	0.88
EM CD8	MAML2	4.9	-0.14	0.14	0.26
EM CD8	MAMLD1	2.6	-0.23	0.28	0.43
EM CD8	MAMSTR	1.9	-0.5	0.00051	0.0032
EM CD8	MAN1A1	7.4	-0.028	0.8	0.88
EM CD8	MAN1A2	6.4	0.086	0.06	0.14
EM CD8	MAN1B1	6.2	0.017	0.7	0.8
EM CD8	MAN1B1-AS1	1.7	-0.054	0.69	0.8
EM CD8	MAN1C1	4.1	0.15	0.34	0.49
EM CD8	MAN2A1	6.6	-0.0066	0.92	0.95
EM CD8	MAN2A2	6.8	-0.11	0.14	0.26
EM CD8	MAN2B1	6.8	-0.21	3.10E-05	0.00033
EM CD8	MAN2B2	6.7	-0.046	0.53	0.67
EM CD8	MAN2C1	7	-0.49	0.00072	0.0043
EM CD8	MANBA	4.9	-0.062	0.26	0.41
EM CD8	MANBAL	4	-0.026	0.67	0.78
EM CD8	MANEA	4.5	0.28	0.002	0.0096
EM CD8	MANEA-AS1	2.8	-0.2	0.081	0.17
EM CD8	MANEAL	3.9	-0.19	0.068	0.15
EM CD8	MANF	4	0.17	0.15	0.27
EM CD8	MAP10	2	0.47	0.0049	0.02
EM CD8	MAP1A	1.8	0.25	0.38	0.53
EM CD8	MAP1B	0.8	-0.28	0.17	0.3
EM CD8	MAP1LC3A	1.4	0.23	0.13	0.25
EM CD8	MAP1LC3B	8.1	0.018	0.64	0.76
EM CD8	MAP1S	5.4	0.031	0.66	0.78
EM CD8	MAP2K1	6.2	-0.14	0.0019	0.0091
EM CD8	MAP2K2	6.6	0.042	0.46	0.6
EM CD8	MAP2K3	6.9	0.014	0.74	0.83
EM CD8	MAP2K4	6.3	0.035	0.4	0.55
EM CD8	MAP2K4P1	0.031	0.41	0.2	0.34
EM CD8	MAP2K5	4.7	-0.025	0.66	0.78
EM CD8	MAP2K6	3.9	-0.11	0.17	0.3
EM CD8	MAP2K7	1.1	-0.18	0.18	0.32
EM CD8	MAP3K1	7.3	0.17	0.13	0.24
EM CD8	MAP3K10	1.8	-0.31	0.02	0.06
EM CD8	MAP3K11	5	-0.031	0.65	0.77
EM CD8	MAP3K12	4.2	-0.24	0.0018	0.0089
EM CD8	MAP3K13	3.9	-0.18	0.014	0.046
EM CD8	MAP3K14	5.6	-0.18	0.0023	0.011
EM CD8	MAP3K14-AS1	2.4	-0.049	0.68	0.79
EM CD8	MAP3K2	6.9	-0.0069	0.88	0.92
EM CD8	MAP3K3	6.9	-0.24	3.10E-07	8.10E-06
EM CD8	MAP3K4	6.1	-0.23	0.00054	0.0034
EM CD8	MAP3K5	7.4	0.18	0.03	0.081
EM CD8	MAP3K6	3.5	-0.42	0.00033	0.0023
EM CD8	MAP3K7	6.9	0.03	0.48	0.62
EM CD8	MAP3K7CL	3.2	0.069	0.62	0.74
EM CD8	MAP3K8	5.5	-0.19	0.077	0.17
EM CD8	MAP3K9	2.9	-0.41	0.00021	0.0016
EM CD8	MAP4	7.1	0.082	0.21	0.35
EM CD8	MAP4K1	8.2	0.053	0.22	0.37
EM CD8	MAP4K2	6	0.033	0.54	0.68
EM CD8	MAP4K3	3.8	0.0011	0.99	0.99
EM CD8	MAP4K4	6.9	-0.029	0.56	0.69
EM CD8	MAP4K5	6.1	0.012	0.81	0.88
EM CD8	MAP6D1	2.1	-0.45	0.13	0.24
EM CD8	MAP7D1	6.3	0.035	0.59	0.72
EM CD8	MAP7D2	0.2	-0.39	0.25	0.39
EM CD8	MAP7D3	4.5	-0.17	0.0068	0.025
EM CD8	MAP9	3.3	-0.23	0.038	0.096
EM CD8	MAPK1	8.3	-0.17	0.00061	0.0037
EM CD8	MAPK13	6.5	-0.1	0.098	0.2
EM CD8	MAPK14	7.5	0.032	0.48	0.63
EM CD8	MAPK1IP1L	7.4	0.2	4.30E-08	1.70E-06
EM CD8	MAPK3	2.7	0.084	0.4	0.55
EM CD8	MAPK6	4.9	0.29	4.00E-05	0.00041
EM CD8	MAPK7	4.2	0.069	0.37	0.52
EM CD8	MAPK8	4.1	-0.096	0.15	0.27
EM CD8	MAPK8IP3	5.5	-0.23	0.017	0.052
EM CD8	MAPK9	6.3	0.043	0.3	0.45
EM CD8	MAPKAP1	6.9	-0.072	0.026	0.072
EM CD8	MAPKAPK2	2.6	-0.29	0.0078	0.028
EM CD8	MAPKAPK3	6.5	0.072	0.24	0.39
EM CD8	MAPKAPK5	5.7	-0.026	0.54	0.67
EM CD8	MAPKAPK5-AS1	5.6	-0.063	0.26	0.41
EM CD8	MAPKBP1	4.9	0.095	0.25	0.4
EM CD8	MAPRE1	7.5	0.15	0.00026	0.0019
EM CD8	MAPRE2	7.9	0.058	0.31	0.46
EM CD8	MAPRE3	1.2	-0.52	0.0061	0.024
EM CD8	1-Mar	0.56	-0.047	0.83	0.9
EM CD8	10-Mar	-0.056	-0.52	0.072	0.16
EM CD8	2-Mar	5.2	0.071	0.57	0.7
EM CD8	3-Mar	0.21	0.47	0.11	0.22
EM CD8	5-Mar	5.5	0.07	0.099	0.2
EM CD8	6-Mar	7.3	-0.21	1.70E-05	0.0002
EM CD8	7-Mar	8	0.016	0.69	0.8
EM CD8	8-Mar	5.5	-0.26	0.0018	0.0088
EM CD8	9-Mar	3	-0.64	1.60E-07	4.80E-06
EM CD8	MARCKSL1	5.2	0.33	0.00062	0.0038
EM CD8	MARK2	6.6	0.1	0.021	0.062
EM CD8	MARK3	7.5	0.084	0.015	0.047
EM CD8	MARK4	1.6	0.091	0.52	0.66
EM CD8	MARS	7.7	0.03	0.37	0.52
EM CD8	MARS2	4	-0.034	0.63	0.75
EM CD8	MARVELD1	-0.014	-0.06	0.85	0.91
EM CD8	MASP2	1.7	-0.48	0.00026	0.0019
EM CD8	MAST1	-0.082	-0.38	0.28	0.43
EM CD8	MAST2	4.6	-0.00073	0.99	1
EM CD8	MAST3	6.2	-0.25	0.00088	0.005
EM CD8	MAST4	5	-0.26	0.098	0.2
EM CD8	MASTL	4.3	0.87	1.10E-09	9.40E-08
EM CD8	MAT2A	7.9	-0.00077	0.99	0.99
EM CD8	MAT2B	9	0.068	0.057	0.13
EM CD8	MATK	7	-0.18	0.024	0.067
EM CD8	MATN1-AS1	1.8	-0.45	0.0015	0.0078
EM CD8	MATN2	2.4	-1.5	0.0029	0.013
EM CD8	MATR3	9.5	0.081	0.017	0.052
EM CD8	MAU2	6.7	-0.02	0.61	0.74
EM CD8	MAVS	6.5	-0.12	0.034	0.09
EM CD8	MAX	7.1	-0.01	0.84	0.9
EM CD8	MAZ	6.1	0.029	0.62	0.74
EM CD8	MB21D1	5.7	0.22	0.0035	0.015
EM CD8	MB21D2	2.3	0.45	0.2	0.34
EM CD8	MBD1	6.6	-0.079	0.015	0.049
EM CD8	MBD2	7.1	0.12	0.043	0.11
EM CD8	MBD3	4.5	0.12	0.14	0.27
EM CD8	MBD4	6.6	-0.1	0.0071	0.026
EM CD8	MBD5	4	0.029	0.7	0.8
EM CD8	MBD6	1.6	-0.021	0.87	0.92
EM CD8	MBIP	4.9	0.15	0.013	0.043
EM CD8	MBLAC1	1.7	0.051	0.69	0.79
EM CD8	MBLAC2	3.3	-0.088	0.36	0.52
EM CD8	MBNL1	9.4	-0.045	0.33	0.48
EM CD8	MBNL1-AS1	2.4	-0.19	0.21	0.35
EM CD8	MBNL2	6.6	-0.12	0.069	0.15
EM CD8	MBNL3	5.1	-0.091	0.29	0.44
EM CD8	MBOAT1	4.5	-0.14	0.34	0.49
EM CD8	MBOAT2	0.48	-0.62	0.034	0.088
EM CD8	MBOAT4	1.6	-0.41	0.019	0.056
EM CD8	MBOAT7	4.1	-0.028	0.73	0.82
EM CD8	MBP	8.4	-0.16	0.018	0.055
EM CD8	MBTD1	4.7	0.001	0.99	0.99
EM CD8	MBTPS1	7.8	-0.22	7.30E-07	1.60E-05
EM CD8	MBTPS2	4.5	0.18	0.0074	0.027
EM CD8	MC1R	1.6	0.42	0.053	0.13
EM CD8	MCAM	0.67	0.13	0.75	0.84
EM CD8	MCAT	3	0.072	0.38	0.53
EM CD8	MCC	3	-0.45	0.029	0.078
EM CD8	MCCC1	5.7	0.022	0.66	0.77
EM CD8	MCCC2	6.2	0.3	7.20E-07	1.60E-05
EM CD8	MCEE	3.9	0.1	0.098	0.2
EM CD8	MCF2	0.055	-0.25	0.42	0.57
EM CD8	MCF2L	2.6	-0.31	0.13	0.25
EM CD8	MCF2L-AS1	0.98	-0.72	0.0018	0.009
EM CD8	MCF2L2	3.2	-0.034	0.83	0.89
EM CD8	MCFD2	5.6	-0.026	0.66	0.78
EM CD8	MCL1	9.3	0.24	0.00026	0.0019
EM CD8	MCM10	3.4	1.6	1.80E-05	0.00022
EM CD8	MCM2	6	1.2	2.40E-07	6.40E-06
EM CD8	MCM3	7.6	0.42	7.50E-07	1.70E-05
EM CD8	MCM3AP	7.2	-0.011	0.89	0.93
EM CD8	MCM3AP-AS1	3.1	-0.21	0.12	0.23
EM CD8	MCM4	6.3	1.2	3.10E-08	1.30E-06
EM CD8	MCM5	6.6	0.76	7.80E-09	4.40E-07
EM CD8	MCM6	6.4	0.75	7.80E-09	4.40E-07
EM CD8	MCM7	7.2	0.7	1.70E-07	4.90E-06
EM CD8	MCM8	2.1	0.065	0.66	0.77
EM CD8	MCM9	5.6	-0.0047	0.93	0.96
EM CD8	MCMBP	7.5	0.22	1.50E-05	0.00019
EM CD8	MCMDC2	0.025	-0.23	0.4	0.55
EM CD8	MCOLN1	3.7	-0.16	0.026	0.072
EM CD8	MCOLN2	6.6	0.34	0.00026	0.0019
EM CD8	MCOLN3	1.2	0.24	0.47	0.62
EM CD8	MCPH1	6	0.1	0.031	0.082
EM CD8	MCPH1-AS1	0.22	-0.034	0.89	0.93
EM CD8	MCRS1	6.4	0.084	0.081	0.17
EM CD8	MCTP1	1.3	0.043	0.82	0.89
EM CD8	MCTP2	5.8	0.03	0.76	0.85
EM CD8	MCTS1	5.4	0.25	1.30E-05	0.00017
EM CD8	MCTS2P	2.2	0.039	0.74	0.83
EM CD8	MCU	4.9	0.093	0.17	0.3
EM CD8	MCUR1	4.7	0.2	0.0048	0.019
EM CD8	MDC1	4.7	0.054	0.51	0.65
EM CD8	MDFIC	7.7	-0.11	0.13	0.24
EM CD8	MDGA1	3.4	0.064	0.88	0.93
EM CD8	MDH1	7.8	0.27	6.50E-08	2.30E-06
EM CD8	MDH2	7.3	0.26	2.00E-06	3.60E-05
EM CD8	MDM1	5.3	0.046	0.44	0.58
EM CD8	MDM2	6.5	0.37	1.20E-08	6.10E-07
EM CD8	MDM4	6.5	-0.2	0.0074	0.027
EM CD8	MDN1	6.1	-0.16	0.024	0.067
EM CD8	MDP1	0.69	-0.19	0.2	0.33
EM CD8	MDS2	0.06	0.091	0.82	0.89
EM CD8	ME1	3.9	-0.75	0.075	0.16
EM CD8	ME2	6.5	0.29	9.60E-08	3.10E-06
EM CD8	ME3	2.9	-0.49	0.015	0.048
EM CD8	MEA1	5.1	0.11	0.057	0.13
EM CD8	MEAF6	7.4	-0.025	0.47	0.62
EM CD8	MECP2	5.4	-0.13	0.035	0.091
EM CD8	MECR	4.3	-0.0088	0.88	0.92
EM CD8	MED1	6.6	0.061	0.35	0.5
EM CD8	MED10	6.3	0.025	0.55	0.68
EM CD8	MED11	4.8	-0.051	0.3	0.45
EM CD8	MED12	6.1	-0.095	0.24	0.38
EM CD8	MED12L	0.13	0.2	0.59	0.72
EM CD8	MED13	5.2	0.034	0.64	0.76
EM CD8	MED13L	5.3	-0.053	0.48	0.63
EM CD8	MED14	6	-0.015	0.83	0.89
EM CD8	MED14OS	0.36	0.15	0.43	0.58
EM CD8	MED15	7.7	-0.05	0.44	0.59
EM CD8	MED16	6.8	0.0088	0.89	0.93
EM CD8	MED17	6.6	-0.0098	0.8	0.87
EM CD8	MED18	4.7	0.27	0.00024	0.0017
EM CD8	MED19	3.9	-0.026	0.74	0.83
EM CD8	MED20	4.6	0.41	6.50E-05	0.00061
EM CD8	MED21	5.6	-0.0035	0.95	0.97
EM CD8	MED22	4.9	-0.17	0.016	0.051
EM CD8	MED23	7	-0.15	0.0055	0.021
EM CD8	MED24	6.8	0.1	0.019	0.056
EM CD8	MED25	3.9	0.24	0.0018	0.0088
EM CD8	MED26	3.4	-0.1	0.21	0.35
EM CD8	MED27	5.4	0.14	0.0011	0.006
EM CD8	MED28	6.1	0.092	0.049	0.12
EM CD8	MED29	6.6	-0.021	0.58	0.71
EM CD8	MED30	5.1	0.066	0.36	0.51
EM CD8	MED31	3.2	-0.13	0.12	0.23
EM CD8	MED4	6.1	0.026	0.6	0.73
EM CD8	MED6	5.7	0.16	3.40E-05	0.00036
EM CD8	MED7	4.7	0.024	0.68	0.79
EM CD8	MED8	6	0.055	0.14	0.26
EM CD8	MED9	4.4	-0.082	0.15	0.28
EM CD8	MEF2A	5.3	-0.052	0.47	0.62
EM CD8	MEF2BNB	2.7	0.075	0.37	0.52
EM CD8	MEF2D	5.4	-0.074	0.28	0.43
EM CD8	MEGF6	4.2	-0.56	0.015	0.048
EM CD8	MEGF8	2.1	-0.27	0.044	0.11
EM CD8	MEGF9	5	-0.19	0.06	0.14
EM CD8	MEI1	6.4	-0.12	0.02	0.06
EM CD8	MELK	3.1	1.4	1.30E-06	2.60E-05
EM CD8	MEMO1	4.6	0.28	3.20E-06	5.40E-05
EM CD8	MEN1	6.5	-0.11	0.017	0.052
EM CD8	MEOX1	2.4	0.41	0.17	0.3
EM CD8	MEPCE	3.5	-0.14	0.091	0.19
EM CD8	MESDC1	3.5	-0.02	0.85	0.91
EM CD8	MESDC2	6.7	0.045	0.28	0.43
EM CD8	MEST	1.9	0.06	0.77	0.85
EM CD8	METAP1	6.2	-0.0016	0.97	0.98
EM CD8	METAP1D	2.3	-0.067	0.56	0.7
EM CD8	METAP2	5.9	0.13	0.012	0.041
EM CD8	METRN	3.7	-0.15	0.21	0.34
EM CD8	METRNL	3.1	0.13	0.54	0.67
EM CD8	METTL1	3.1	0.062	0.64	0.76
EM CD8	METTL10	4.8	0.15	0.021	0.062
EM CD8	METTL12	1.2	-0.2	0.19	0.32
EM CD8	METTL13	6	0.24	1.00E-05	0.00014
EM CD8	METTL14	6.2	0.1	0.018	0.054
EM CD8	METTL15	4.5	0.12	0.053	0.13
EM CD8	METTL16	5.8	-0.22	0.00077	0.0045
EM CD8	METTL17	6.3	-0.13	0.00058	0.0036
EM CD8	METTL18	5.5	-0.0024	0.97	0.98
EM CD8	METTL20	0.98	0.096	0.61	0.74
EM CD8	METTL21A	4.4	0.017	0.79	0.86
EM CD8	METTL21B	3.4	-0.027	0.86	0.91
EM CD8	METTL22	4.2	-0.16	0.0099	0.034
EM CD8	METTL23	6.2	-0.044	0.28	0.43
EM CD8	METTL24	0.73	-0.43	0.28	0.43
EM CD8	METTL25	3.8	-0.094	0.16	0.29
EM CD8	METTL2A	4.6	0.067	0.19	0.33
EM CD8	METTL2B	5.1	-0.013	0.8	0.87
EM CD8	METTL3	6.5	-0.031	0.42	0.56
EM CD8	METTL4	5.2	-0.047	0.41	0.56
EM CD8	METTL5	5.3	0.088	0.084	0.18
EM CD8	METTL6	4.5	0.13	0.016	0.05
EM CD8	METTL7A	2.8	-0.53	0.017	0.053
EM CD8	METTL8	4.3	0.077	0.23	0.37
EM CD8	METTL9	6.8	-0.029	0.41	0.56
EM CD8	MEX3C	4.5	-0.059	0.53	0.66
EM CD8	MFAP1	5.9	0.11	0.06	0.14
EM CD8	MFAP3	5	0.064	0.46	0.6
EM CD8	MFAP3L	0.0087	-1.4	0.0046	0.019
EM CD8	MFF	6.6	0.093	0.0087	0.031
EM CD8	MFGE8	2.8	0.017	0.92	0.95
EM CD8	MFHAS1	3.5	-0.069	0.62	0.75
EM CD8	MFI2	0.66	-0.13	0.56	0.69
EM CD8	MFN1	5.2	0.19	0.0025	0.011
EM CD8	MFN2	7	-0.0012	0.98	0.99
EM CD8	MFNG	8.2	-0.15	0.0015	0.0076
EM CD8	MFSD1	6.4	-0.0052	0.93	0.96
EM CD8	MFSD10	6.8	-0.27	0.00021	0.0016
EM CD8	MFSD11	6	-0.076	0.11	0.22
EM CD8	MFSD12	4.9	0.021	0.8	0.88
EM CD8	MFSD3	3.6	-0.34	0.00018	0.0014
EM CD8	MFSD4	2.2	0.032	0.8	0.87
EM CD8	MFSD5	5.8	-0.018	0.75	0.84
EM CD8	MFSD6	7.1	0.11	0.089	0.19
EM CD8	MFSD8	5.8	-0.096	0.099	0.2
EM CD8	MFSD9	4.5	-0.077	0.22	0.36
EM CD8	MGA	7.2	0.017	0.78	0.86
EM CD8	MGAM	-0.16	-0.13	0.86	0.92
EM CD8	MGAT1	7.6	-0.06	0.19	0.33
EM CD8	MGAT2	6.8	0.077	0.04	0.1
EM CD8	MGAT4A	8	-0.14	0.031	0.083
EM CD8	MGAT4B	5.1	-0.079	0.2	0.33
EM CD8	MGAT5	4.6	-0.23	0.051	0.12
EM CD8	MGC12916	2.8	-0.16	0.38	0.53
EM CD8	MGC16142	0.5	-0.44	0.04	0.1
EM CD8	MGC16275	0.87	-0.069	0.76	0.84
EM CD8	MGC27345	4.9	-0.4	2.20E-07	6.00E-06
EM CD8	MGC57346	3.5	-0.16	0.037	0.095
EM CD8	MGC70870	2.2	0.83	0.0022	0.01
EM CD8	MGC72080	4.8	-0.15	0.018	0.054
EM CD8	MGEA5	8.8	-0.094	0.061	0.14
EM CD8	MGLL	-0.12	-0.46	0.29	0.44
EM CD8	MGME1	5	0.072	0.55	0.69
EM CD8	MGMT	4.4	0.071	0.34	0.49
EM CD8	MGRN1	4.4	-0.077	0.33	0.49
EM CD8	MGST2	1.2	0.32	0.25	0.39
EM CD8	MGST3	5.5	-0.2	0.013	0.042
EM CD8	MIA3	7.7	-0.019	0.62	0.74
EM CD8	MIAT	7.3	-0.51	0.00011	0.00091
EM CD8	MIATNB	3.4	-0.088	0.35	0.5
EM CD8	MIB1	4.7	-0.11	0.21	0.35
EM CD8	MIB2	5.2	-0.075	0.34	0.49
EM CD8	MICA	3.9	0.16	0.15	0.28
EM CD8	MICAL1	6.7	-0.24	0.0085	0.03
EM CD8	MICAL2	6	-0.53	6.80E-05	0.00063
EM CD8	MICAL3	2.9	-0.26	0.12	0.23
EM CD8	MICALL1	3.9	-0.025	0.74	0.83
EM CD8	MICALL2	0.67	-0.27	0.22	0.36
EM CD8	MICB	4.9	0.51	7.50E-09	4.40E-07
EM CD8	MICU1	5.3	-0.12	0.0081	0.029
EM CD8	MICU2	6.9	0.075	0.057	0.13
EM CD8	MICU3	0.15	0.15	0.7	0.8
EM CD8	MID1IP1	4.6	-0.071	0.48	0.62
EM CD8	MID2	3.5	-1	5.50E-05	0.00053
EM CD8	MIDN	4	0.22	0.051	0.12
EM CD8	MIEF1	6.2	-0.042	0.37	0.52
EM CD8	MIEF2	4.4	-0.28	0.00017	0.0013
EM CD8	MIEN1	6.1	0.093	0.14	0.26
EM CD8	MIER1	6.9	0.1	0.026	0.072
EM CD8	MIER2	3.1	-0.096	0.23	0.37
EM CD8	MIER3	4.8	0.11	0.19	0.33
EM CD8	MIF4GD	6	-0.036	0.37	0.52
EM CD8	MIIP	5.6	-0.14	0.024	0.067
EM CD8	MINA	5.2	0.027	0.65	0.76
EM CD8	MINK1	6.4	-0.2	0.015	0.047
EM CD8	MINOS1	5.6	0.084	0.22	0.35
EM CD8	MINOS1P1	2.3	-0.24	0.13	0.25
EM CD8	MINPP1	5.1	0.029	0.64	0.76
EM CD8	MIOS	5.7	0.025	0.68	0.79
EM CD8	MIPEP	4.6	0.1	0.12	0.23
EM CD8	MIPEPP3	1.3	-0.35	0.058	0.13
EM CD8	MIR1204	-0.12	0.9	0.0032	0.014
EM CD8	MIR1254-1	0.55	-0.25	0.19	0.32
EM CD8	MIR142	0.51	-0.18	0.39	0.54
EM CD8	MIR155HG	2.7	0.053	0.68	0.79
EM CD8	MIR17HG	1	0.044	0.81	0.88
EM CD8	MIR181A1HG	1.2	0.95	5.40E-05	0.00052
EM CD8	MIR181A2HG	-0.027	-0.9	0.028	0.077
EM CD8	MIR22HG	2.8	0.11	0.37	0.52
EM CD8	MIR3064	4.4	-0.25	0.0065	0.025
EM CD8	MIR3916	2.1	-0.31	0.008	0.029
EM CD8	MIR4434	0.18	0.031	0.86	0.91
EM CD8	MIR4435-2HG	4.6	0.47	0.00023	0.0017
EM CD8	MIR4442	0.94	-0.28	0.076	0.16
EM CD8	MIR4458HG	1.1	0.039	0.87	0.92
EM CD8	MIR4482	0.71	-0.28	0.11	0.22
EM CD8	MIR4512	1	-0.39	0.016	0.049
EM CD8	MIR4691	1.9	-0.25	0.029	0.079
EM CD8	MIR4697HG	0.59	-0.25	0.4	0.55
EM CD8	MIR4755	0.31	-0.088	0.66	0.77
EM CD8	MIR4784	1.3	-0.34	0.011	0.038
EM CD8	MIR4785	1.1	0.028	0.86	0.91
EM CD8	MIR5047	7.4	-0.3	0.00042	0.0027
EM CD8	MIR5096	0.91	-0.23	0.15	0.27
EM CD8	MIR548AR	1.1	-0.1	0.6	0.72
EM CD8	MIR5581	0.34	-0.28	0.18	0.31
EM CD8	MIR5690	1.3	-1	6.00E-05	0.00057
EM CD8	MIR570	1.3	-0.26	0.13	0.24
EM CD8	MIR573	1.1	-0.27	0.44	0.59
EM CD8	MIR600HG	0.25	-0.96	0.003	0.013
EM CD8	MIR616	1.8	0.46	0.0068	0.025
EM CD8	MIR647	0.34	-0.29	0.089	0.19
EM CD8	MIR6840	0.68	-0.21	0.24	0.38
EM CD8	MIR762HG	2.6	0.061	0.52	0.66
EM CD8	MIR7848	0.69	-0.52	0.0034	0.015
EM CD8	MIRLET7BHG	0.99	-0.33	0.071	0.16
EM CD8	MIRLET7DHG	1.5	0.015	0.94	0.96
EM CD8	MIS12	5.5	-0.031	0.6	0.72
EM CD8	MIS18A	3.6	0.14	0.067	0.15
EM CD8	MIS18BP1	6.5	0.27	1.30E-05	0.00017
EM CD8	MITD1	5.7	0.082	0.12	0.24
EM CD8	MKI67	5.6	1.6	7.30E-07	1.60E-05
EM CD8	MKKS	5.9	-0.15	0.005	0.02
EM CD8	MKL1	4.9	0.012	0.82	0.89
EM CD8	MKL2	4.3	-0.11	0.29	0.44
EM CD8	MKLN1	6.7	-0.038	0.5	0.64
EM CD8	MKLN1-AS	1.2	-0.52	0.0039	0.016
EM CD8	MKNK1	5.9	-0.1	0.27	0.42
EM CD8	MKNK2	6	-0.12	0.18	0.31
EM CD8	MKRN1	8	-0.0017	0.97	0.98
EM CD8	MKRN2	6.5	-0.071	0.079	0.17
EM CD8	MKRN3	1.8	0.25	0.4	0.55
EM CD8	MKS1	4.6	-0.23	0.00021	0.0016
EM CD8	MLANA	0.12	-0.31	0.17	0.3
EM CD8	MLC1	3.3	0.74	0.0081	0.029
EM CD8	MLEC	6.5	-0.032	0.6	0.72
EM CD8	MLF1	2.7	-0.12	0.55	0.68
EM CD8	MLF2	7	0.065	0.085	0.18
EM CD8	MLH1	5.9	0.33	3.60E-08	1.40E-06
EM CD8	MLH3	5.2	-0.068	0.26	0.41
EM CD8	MLKL	6.1	0.17	0.0019	0.0092
EM CD8	MLLT1	2.1	-0.22	0.045	0.11
EM CD8	MLLT10	4.4	-0.12	0.048	0.12
EM CD8	MLLT11	4.1	0.057	0.57	0.7
EM CD8	MLLT3	5.1	0.03	0.64	0.76
EM CD8	MLLT4	2.3	-0.59	0.01	0.035
EM CD8	MLLT6	6.2	-0.33	6.20E-06	9.20E-05
EM CD8	MLST8	4.7	-0.0016	0.98	0.99
EM CD8	MLX	6.3	-0.0021	0.95	0.97
EM CD8	MLXIP	5.9	-0.27	2.00E-05	0.00023
EM CD8	MLYCD	4.9	-0.0097	0.88	0.93
EM CD8	MMAA	4.3	0.1	0.22	0.36
EM CD8	MMAB	4.1	-0.091	0.17	0.3
EM CD8	MMACHC	0.41	-0.14	0.53	0.67
EM CD8	MMADHC	6.9	0.36	2.90E-11	4.00E-09
EM CD8	MMD	3.9	0.19	0.055	0.13
EM CD8	MMGT1	4.2	-0.26	0.00021	0.0016
EM CD8	MMP11	0.042	-0.74	0.011	0.038
EM CD8	MMP24	1.7	-0.49	0.0008	0.0046
EM CD8	MMP24-AS1	2	-0.12	0.31	0.46
EM CD8	MMP25	3.9	-0.64	3.30E-08	1.40E-06
EM CD8	MMP25-AS1	3.9	-0.51	2.00E-06	3.70E-05
EM CD8	MMS19	7	-0.22	6.10E-06	9.10E-05
EM CD8	MMS22L	4.1	0.46	2.10E-06	3.80E-05
EM CD8	MNAT1	4.2	0.095	0.18	0.32
EM CD8	MND1	0.84	1.5	8.40E-05	0.00075
EM CD8	MNDA	2.1	-0.13	0.74	0.83
EM CD8	MNT	0.5	-0.021	0.91	0.94
EM CD8	MOAP1	6.6	-0.22	1.40E-05	0.00018
EM CD8	MOB1A	7.5	0.24	4.40E-06	7.10E-05
EM CD8	MOB1B	2.8	-0.012	0.92	0.95
EM CD8	MOB2	5.2	-0.13	0.011	0.039
EM CD8	MOB3A	7.9	-0.048	0.29	0.44
EM CD8	MOB3C	5.9	-0.19	0.0069	0.026
EM CD8	MOCS1	0.11	-2.7	0.00019	0.0015
EM CD8	MOCS2	5.3	0.25	1.20E-06	2.40E-05
EM CD8	MOCS3	3.8	0.072	0.35	0.5
EM CD8	MOGS	6.8	-0.16	0.17	0.3
EM CD8	MOK	0.9	0.042	0.83	0.9
EM CD8	MON1A	4.4	-0.099	0.12	0.23
EM CD8	MON1B	6.6	-0.058	0.26	0.41
EM CD8	MON2	7.2	-0.065	0.29	0.44
EM CD8	MORC2	5.5	0.032	0.66	0.77
EM CD8	MORC2-AS1	3.3	0.032	0.75	0.84
EM CD8	MORC3	7.4	0.19	0.00015	0.0012
EM CD8	MORC4	4.2	-0.25	0.012	0.039
EM CD8	MORF4L1	8.1	0.022	0.67	0.78
EM CD8	MORF4L2	6.7	-0.039	0.38	0.53
EM CD8	MORF4L2-AS1	0.39	-0.24	0.29	0.44
EM CD8	MORN1	1.9	-0.082	0.48	0.62
EM CD8	MORN2	0.78	0.34	0.064	0.14
EM CD8	MORN3	2.9	-0.31	0.012	0.039
EM CD8	MORN4	1.4	0.045	0.81	0.88
EM CD8	MOSPD1	4.4	-0.035	0.57	0.7
EM CD8	MOSPD2	5.1	-0.045	0.52	0.66
EM CD8	MOSPD3	3.9	-0.21	0.0019	0.0093
EM CD8	MOV10	6.9	0.39	2.50E-12	4.80E-10
EM CD8	MPC1	5.1	-0.02	0.72	0.82
EM CD8	MPC2	5.6	0.12	0.017	0.052
EM CD8	MPDU1	5.2	0.43	1.30E-08	6.50E-07
EM CD8	MPG	4.9	0.16	0.025	0.07
EM CD8	MPHOSPH10	6.2	-0.059	0.17	0.3
EM CD8	MPHOSPH6	4.9	0.18	0.016	0.05
EM CD8	MPHOSPH8	7.1	-0.22	4.00E-05	0.00041
EM CD8	MPHOSPH9	6.5	0.26	7.00E-05	0.00064
EM CD8	MPI	5.9	0.026	0.67	0.78
EM CD8	MPLKIP	5.2	0.16	0.0043	0.018
EM CD8	MPND	2.8	-0.032	0.72	0.82
EM CD8	MPP1	4	-0.038	0.75	0.84
EM CD8	MPP2	0.5	-0.3	0.42	0.56
EM CD8	MPP5	3.4	-0.22	0.03	0.081
EM CD8	MPP6	4.2	-0.59	1.10E-06	2.30E-05
EM CD8	MPP7	5.8	-0.49	1.50E-05	0.00018
EM CD8	MPPE1	5.6	0.19	0.00011	0.0009
EM CD8	MPPED2	0.45	-0.42	0.47	0.62
EM CD8	MPRIP	6.4	-0.21	0.0059	0.023
EM CD8	MPST	3.8	0.19	0.065	0.14
EM CD8	MPV17	5.8	0.14	0.0039	0.016
EM CD8	MPV17L2	3.9	0.037	0.69	0.79
EM CD8	MPZL1	3.3	-0.39	0.0016	0.008
EM CD8	MPZL2	0.22	-0.42	0.31	0.46
EM CD8	MPZL3	6.1	-0.22	0.071	0.16
EM CD8	MR1	6.5	0.24	4.80E-07	1.20E-05
EM CD8	MRC2	0.44	0.072	0.86	0.91
EM CD8	MRE11A	6.2	0.18	0.0017	0.0084
EM CD8	MREG	3.5	-0.54	9.60E-06	0.00013
EM CD8	MRFAP1	7.1	0.1	0.0066	0.025
EM CD8	MRFAP1L1	7.9	-0.076	0.028	0.076
EM CD8	MRGBP	4.8	0.034	0.5	0.64
EM CD8	MRI1	6.2	-0.27	4.80E-06	7.50E-05
EM CD8	MRM1	3.1	-0.0098	0.95	0.97
EM CD8	MROH1	5.6	-0.04	0.63	0.75
EM CD8	MROH8	1.6	-0.041	0.76	0.85
EM CD8	MRPL1	4.7	0.32	6.00E-06	9.00E-05
EM CD8	MRPL10	6.8	0.081	0.19	0.32
EM CD8	MRPL11	5.3	0.18	0.0019	0.0094
EM CD8	MRPL12	4.4	0.41	9.00E-07	1.90E-05
EM CD8	MRPL13	5.6	0.39	5.00E-08	1.90E-06
EM CD8	MRPL14	5.3	0.075	0.28	0.43
EM CD8	MRPL15	5.4	0.24	0.00011	0.00095
EM CD8	MRPL16	6	0.14	0.0023	0.011
EM CD8	MRPL17	4.6	0.21	0.0069	0.026
EM CD8	MRPL18	6.1	0.11	0.042	0.11
EM CD8	MRPL19	5.8	0.18	0.00024	0.0018
EM CD8	MRPL2	4.7	0.041	0.39	0.53
EM CD8	MRPL20	5.8	0.0094	0.86	0.91
EM CD8	MRPL21	5	0.22	0.00092	0.0052
EM CD8	MRPL22	5.4	0.28	2.00E-05	0.00023
EM CD8	MRPL23	2	0.28	0.026	0.072
EM CD8	MRPL24	5.3	0.0069	0.9	0.94
EM CD8	MRPL27	5.1	0.32	7.00E-06	0.0001
EM CD8	MRPL28	5.7	0.38	1.10E-07	3.50E-06
EM CD8	MRPL3	6.3	0.18	0.00023	0.0017
EM CD8	MRPL30	5.4	-0.067	0.16	0.29
EM CD8	MRPL32	5.7	0.14	0.00096	0.0054
EM CD8	MRPL33	5.4	0.075	0.27	0.41
EM CD8	MRPL34	5.6	0.063	0.28	0.43
EM CD8	MRPL35	5.6	0.12	0.03	0.08
EM CD8	MRPL36	4.6	0.16	0.011	0.039
EM CD8	MRPL37	5.4	0.26	0.0003	0.0021
EM CD8	MRPL38	5.8	0.021	0.71	0.81
EM CD8	MRPL39	5.5	0.3	6.30E-05	0.00059
EM CD8	MRPL4	4.5	0.1	0.15	0.28
EM CD8	MRPL40	4.9	0.19	0.0058	0.022
EM CD8	MRPL41	5.1	0.14	0.14	0.26
EM CD8	MRPL42	6.2	0.33	1.20E-07	3.80E-06
EM CD8	MRPL43	5.4	0.024	0.64	0.76
EM CD8	MRPL44	5.5	0.15	0.00057	0.0035
EM CD8	MRPL45	4.6	0.17	0.0043	0.018
EM CD8	MRPL45P2	2.1	0.022	0.85	0.91
EM CD8	MRPL46	5.3	0.076	0.1	0.21
EM CD8	MRPL47	5.4	0.2	0.00045	0.0029
EM CD8	MRPL48	5.3	0.042	0.53	0.66
EM CD8	MRPL49	6.5	0.029	0.46	0.61
EM CD8	MRPL50	5.3	0.12	0.03	0.081
EM CD8	MRPL51	6.2	0.24	0.00023	0.0017
EM CD8	MRPL52	4.8	0.16	0.032	0.086
EM CD8	MRPL53	3.6	0.24	0.011	0.038
EM CD8	MRPL54	4.8	0.45	2.70E-05	0.0003
EM CD8	MRPL55	5.5	-0.1	0.067	0.15
EM CD8	MRPL57	6	0.032	0.56	0.69
EM CD8	MRPL9	5.8	0.067	0.085	0.18
EM CD8	MRPS10	6.3	0.13	0.0073	0.027
EM CD8	MRPS11	5.2	0.18	0.00057	0.0035
EM CD8	MRPS12	5.3	0.15	0.027	0.074
EM CD8	MRPS14	5.9	0.079	0.094	0.19
EM CD8	MRPS15	5.5	0.17	0.004	0.017
EM CD8	MRPS16	6.2	0.2	7.10E-06	0.0001
EM CD8	MRPS17	3.6	0.11	0.098	0.2
EM CD8	MRPS18A	5.2	0.26	3.00E-06	5.20E-05
EM CD8	MRPS18B	6.4	0.19	0.00018	0.0014
EM CD8	MRPS18C	3.8	0.23	0.0056	0.022
EM CD8	MRPS2	3.8	0.073	0.26	0.41
EM CD8	MRPS21	6.2	-0.079	0.11	0.21
EM CD8	MRPS22	5.4	0.22	1.10E-06	2.20E-05
EM CD8	MRPS23	5.2	0.12	0.021	0.062
EM CD8	MRPS25	5.4	-0.18	0.003	0.013
EM CD8	MRPS26	5.4	-0.087	0.11	0.22
EM CD8	MRPS27	6.4	0.23	2.50E-05	0.00028
EM CD8	MRPS28	4.5	0.32	5.70E-06	8.60E-05
EM CD8	MRPS30	6	0.16	0.00028	0.002
EM CD8	MRPS31	5.8	0.074	0.084	0.18
EM CD8	MRPS31P5	3.8	-0.098	0.23	0.37
EM CD8	MRPS33	4.4	0.29	6.10E-05	0.00057
EM CD8	MRPS34	6	0.1	0.14	0.25
EM CD8	MRPS35	5.9	0.26	8.50E-09	4.80E-07
EM CD8	MRPS36	4.6	0.33	2.50E-06	4.50E-05
EM CD8	MRPS5	6.1	-0.018	0.66	0.77
EM CD8	MRPS6	5.9	0.16	0.031	0.083
EM CD8	MRPS7	6.2	0.17	0.00033	0.0023
EM CD8	MRPS9	5.3	0.16	0.003	0.013
EM CD8	MRRF	4.6	0.081	0.12	0.24
EM CD8	MRS2	5.8	0.091	0.027	0.073
EM CD8	MRS2P2	1.4	0.1	0.58	0.71
EM CD8	MRTO4	5	0.23	0.00087	0.005
EM CD8	MS4A1	5.1	-1.7	2.00E-09	1.60E-07
EM CD8	MS4A6A	1.5	0.97	0.029	0.079
EM CD8	MSANTD2	4	-0.3	2.40E-05	0.00027
EM CD8	MSANTD3	3.2	-0.25	0.0029	0.013
EM CD8	MSANTD4	4.5	0.086	0.18	0.31
EM CD8	MSC	4.9	-0.47	0.0027	0.012
EM CD8	MSC-AS1	3.2	-0.34	0.021	0.062
EM CD8	MSH2	6.3	0.33	1.20E-07	3.60E-06
EM CD8	MSH3	5.7	0.058	0.36	0.51
EM CD8	MSH6	6.4	0.32	0.00022	0.0016
EM CD8	MSI2	0.72	-0.15	0.46	0.6
EM CD8	MSL1	4.8	-0.29	2.90E-05	0.00031
EM CD8	MSL2	5.9	0.034	0.68	0.79
EM CD8	MSL3	7.2	0.17	0.0011	0.0062
EM CD8	MSL3P1	2.8	0.52	2.70E-05	0.0003
EM CD8	MSMO1	6	0.18	0.0096	0.033
EM CD8	MSMP	2.1	-0.31	0.017	0.051
EM CD8	MSN	11	0.17	0.0043	0.018
EM CD8	MSRA	1.1	-0.14	0.31	0.46
EM CD8	MSRB1	4.1	0.14	0.054	0.13
EM CD8	MSRB2	2.3	-0.55	5.20E-05	0.00051
EM CD8	MSS51	2	-0.092	0.45	0.59
EM CD8	MST1	0.96	-0.5	0.0028	0.012
EM CD8	MST1P2	0.59	-0.35	0.24	0.38
EM CD8	MSTO1	1.1	-0.092	0.48	0.62
EM CD8	MSTO2P	4.2	-0.12	0.12	0.24
EM CD8	MSX2P1	3.2	-0.34	0.0009	0.0051
EM CD8	MT1E	3.4	1	6.10E-07	1.40E-05
EM CD8	MT1F	3.9	0.61	4.00E-06	6.50E-05
EM CD8	MT1L	-0.073	1.1	0.013	0.041
EM CD8	MT1X	4	0.5	9.20E-06	0.00013
EM CD8	MT2A	5.7	1.2	1.90E-08	8.70E-07
EM CD8	MTA1	3.5	0.037	0.68	0.79
EM CD8	MTA2	5.7	0.18	0.026	0.073
EM CD8	MTA3	4.3	0.12	0.061	0.14
EM CD8	MTAP	5.1	0.33	4.70E-07	1.10E-05
EM CD8	MTBP	3.6	0.33	0.00069	0.0041
EM CD8	MTCH1	7.3	-0.17	1.60E-05	0.00019
EM CD8	MTCH2	6.3	0.2	6.30E-05	0.00059
EM CD8	MTCP1	1.4	0.19	0.16	0.29
EM CD8	MTDH	7.4	0.062	0.15	0.28
EM CD8	MTERF1	5	0.06	0.38	0.53
EM CD8	MTERF2	4.6	-0.29	0.0038	0.016
EM CD8	MTERF3	5.2	0.085	0.093	0.19
EM CD8	MTERF4	5.5	-0.062	0.31	0.46
EM CD8	MTF1	5.6	0.019	0.69	0.8
EM CD8	MTF2	6.6	0.052	0.14	0.26
EM CD8	MTFMT	4.7	-0.086	0.12	0.24
EM CD8	MTFP1	5	0.28	0.0016	0.008
EM CD8	MTFR1	2.5	0.14	0.17	0.29
EM CD8	MTFR1L	5	-0.046	0.38	0.53
EM CD8	MTFR2	1.8	0.92	2.20E-05	0.00026
EM CD8	MTG1	6.4	-0.068	0.14	0.27
EM CD8	MTG2	5	0.059	0.24	0.38
EM CD8	MTHFD1	6.4	0.61	3.90E-09	2.70E-07
EM CD8	MTHFD1L	3.7	0.91	6.10E-09	3.70E-07
EM CD8	MTHFD2	4.7	0.7	5.50E-10	5.40E-08
EM CD8	MTHFD2L	1.4	0.06	0.68	0.79
EM CD8	MTHFR	4.7	-0.2	0.018	0.054
EM CD8	MTHFSD	4.4	0.11	0.05	0.12
EM CD8	MTIF2	5.2	0.12	0.036	0.093
EM CD8	MTIF3	5.6	0.033	0.48	0.63
EM CD8	MTL5	2	-0.2	0.24	0.38
EM CD8	MTM1	5.5	-0.0067	0.94	0.96
EM CD8	MTMR1	6.7	-0.068	0.22	0.36
EM CD8	MTMR10	4.8	0.14	0.05	0.12
EM CD8	MTMR11	-0.022	-0.42	0.098	0.2
EM CD8	MTMR12	6.5	0.1	0.16	0.29
EM CD8	MTMR14	6.8	0.02	0.52	0.66
EM CD8	MTMR2	5.9	0.16	0.016	0.049
EM CD8	MTMR3	6.3	-0.16	0.02	0.059
EM CD8	MTMR4	6.7	-0.011	0.84	0.9
EM CD8	MTMR6	6.5	0.093	0.083	0.18
EM CD8	MTMR7	1	-0.37	0.021	0.061
EM CD8	MTMR8	3	-0.084	0.34	0.49
EM CD8	MTMR9	5.3	-0.069	0.2	0.34
EM CD8	MTMR9LP	0.97	-0.0043	0.99	0.99
EM CD8	MTO1	6.7	0.0056	0.9	0.94
EM CD8	MTOR	6.1	-0.024	0.74	0.83
EM CD8	MTPAP	5	0.05	0.39	0.54
EM CD8	MTR	6.6	-0.031	0.59	0.72
EM CD8	MTRF1	5.2	0.11	0.04	0.1
EM CD8	MTRF1L	4.7	0.1	0.17	0.29
EM CD8	MTRNR2L3	0.2	0.23	0.45	0.6
EM CD8	MTRR	6.8	0.08	0.093	0.19
EM CD8	MTSS1	5.9	0.022	0.89	0.93
EM CD8	MTURN	3.2	-0.22	0.047	0.11
EM CD8	MTUS1	2.1	-0.63	0.039	0.099
EM CD8	MTX1	4.3	0.21	0.0018	0.0088
EM CD8	MTX2	4.5	0.26	1.10E-05	0.00015
EM CD8	MTX3	4.7	-0.067	0.43	0.58
EM CD8	MUC12	0.92	-0.29	0.11	0.22
EM CD8	MUC16	0.87	-0.31	0.48	0.62
EM CD8	MUC20	0.75	-0.63	0.065	0.15
EM CD8	MUL1	6	0.033	0.45	0.59
EM CD8	MUM1	4.8	-0.22	0.0013	0.0067
EM CD8	MUS81	6.5	-0.14	0.00085	0.0049
EM CD8	MUT	5.7	0.14	0.012	0.04
EM CD8	MUTYH	5.4	-0.16	0.001	0.0056
EM CD8	MVB12A	3.9	0.09	0.18	0.31
EM CD8	MVB12B	5.9	-0.52	6.90E-06	0.0001
EM CD8	MVD	5.5	-0.049	0.54	0.68
EM CD8	MVK	1.8	0.099	0.38	0.53
EM CD8	MVP	8.4	0.17	0.0049	0.02
EM CD8	MX1	8.6	1.9	2.40E-13	5.60E-11
EM CD8	MX2	6.6	1.1	4.10E-17	2.90E-14
EM CD8	MXD1	4.1	-0.015	0.89	0.93
EM CD8	MXD3	2.6	-0.15	0.15	0.27
EM CD8	MXD4	6.9	-0.038	0.59	0.72
EM CD8	MXI1	5.8	-0.57	2.10E-07	5.80E-06
EM CD8	MXRA7	6.2	-0.55	0.0048	0.019
EM CD8	MYADM	5.9	0.15	0.2	0.34
EM CD8	MYB	1.6	1	0.0013	0.0069
EM CD8	MYBBP1A	6.2	-0.083	0.2	0.34
EM CD8	MYBL1	7.4	-0.4	0.005	0.02
EM CD8	MYBL2	4.3	1.6	2.30E-05	0.00027
EM CD8	MYC	7.2	-0.16	0.34	0.49
EM CD8	MYCBP2	7.1	0.0016	0.97	0.98
EM CD8	MYCBPAP	1.8	0.41	0.039	0.1
EM CD8	MYD88	8.6	0.39	5.90E-10	5.70E-08
EM CD8	MYDGF	5.9	0.1	0.11	0.22
EM CD8	MYEF2	2.8	-0.14	0.34	0.49
EM CD8	MYEOV2	5.4	0.0014	0.99	0.99
EM CD8	MYH10	2.5	-0.082	0.48	0.63
EM CD8	MYH11	3.2	-0.075	0.56	0.69
EM CD8	MYH3	2.2	-0.3	0.11	0.21
EM CD8	MYH7B	0.76	-0.27	0.2	0.34
EM CD8	MYH9	11	0.013	0.89	0.93
EM CD8	MYL12A	9.4	0.091	0.1	0.21
EM CD8	MYL12B	9.1	0.11	0.036	0.093
EM CD8	MYL5	0.38	0.058	0.76	0.84
EM CD8	MYL6	9.5	0.15	0.012	0.039
EM CD8	MYL6B	1.8	0.66	0.00018	0.0014
EM CD8	MYLIP	6.7	-0.29	0.00016	0.0012
EM CD8	MYLK	0.21	-0.11	0.7	0.8
EM CD8	MYLK4	0.75	-0.37	0.24	0.38
EM CD8	MYNN	6	0.021	0.64	0.76
EM CD8	MYO15A	-0.012	-0.64	0.022	0.064
EM CD8	MYO15B	3.1	-0.48	0.078	0.17
EM CD8	MYO16	1	0.38	0.45	0.6
EM CD8	MYO18A	6.2	-0.012	0.88	0.93
EM CD8	MYO19	5.3	-0.15	0.022	0.064
EM CD8	MYO1B	0.12	-1.3	0.015	0.047
EM CD8	MYO1C	4.9	0.092	0.36	0.52
EM CD8	MYO1D	4.1	-0.47	0.0053	0.021
EM CD8	MYO1E	0.57	1.6	0.001	0.0057
EM CD8	MYO1F	9.7	0.11	0.042	0.11
EM CD8	MYO1G	9.2	0.058	0.33	0.48
EM CD8	MYO3B	3	0.12	0.76	0.85
EM CD8	MYO5A	6.8	-0.00099	0.99	0.99
EM CD8	MYO5B	0.94	-0.74	0.0022	0.01
EM CD8	MYO5C	1.3	0.024	0.89	0.93
EM CD8	MYO6	5.4	-0.53	0.015	0.048
EM CD8	MYO7A	0.094	0.26	0.62	0.74
EM CD8	MYO9A	6.3	-0.3	8.90E-05	0.00078
EM CD8	MYO9B	7.4	-0.014	0.83	0.9
EM CD8	MYOM1	2.6	-0.63	0.006	0.023
EM CD8	MYOM2	4.8	-0.21	0.77	0.85
EM CD8	MYOT	1	-0.045	0.8	0.87
EM CD8	MYRF	2	0.9	0.00049	0.0031
EM CD8	MYSM1	5.5	-0.16	0.031	0.082
EM CD8	MZB1	1.6	0.7	0.00037	0.0025
EM CD8	MZF1	3.8	-0.14	0.069	0.15
EM CD8	MZF1-AS1	2.5	-0.46	1.40E-05	0.00017
EM CD8	MZT1	4.2	0.35	6.70E-05	0.00062
EM CD8	MZT2A	4.7	0.28	0.015	0.049
EM CD8	MZT2B	2.6	0.14	0.27	0.42
EM CD8	N4BP1	6.8	0.64	3.10E-17	2.30E-14
EM CD8	N4BP2	6.4	0.18	0.01	0.035
EM CD8	N4BP2L1	6	0.016	0.73	0.83
EM CD8	N4BP2L2	8.5	-0.17	0.00061	0.0037
EM CD8	N4BP2L2-IT2	2.1	-0.23	0.19	0.32
EM CD8	N4BP3	0.96	0.23	0.43	0.57
EM CD8	N6AMT1	3.5	-0.37	6.80E-05	0.00062
EM CD8	N6AMT2	2.7	0.19	0.082	0.17
EM CD8	NAA10	5.8	0.068	0.19	0.33
EM CD8	NAA15	6.4	0.24	6.40E-08	2.30E-06
EM CD8	NAA16	6.1	0.0025	0.96	0.98
EM CD8	NAA20	5.5	0.09	0.076	0.16
EM CD8	NAA25	5.9	-0.025	0.64	0.76
EM CD8	NAA30	5.7	0.014	0.79	0.86
EM CD8	NAA35	5.6	0.023	0.55	0.68
EM CD8	NAA38	4.8	0.19	0.016	0.05
EM CD8	NAA40	6.5	-0.21	0.016	0.049
EM CD8	NAA50	7.8	0.18	0.013	0.043
EM CD8	NAA60	6.2	0.13	0.002	0.0098
EM CD8	NAAA	6.6	-0.13	0.063	0.14
EM CD8	NAALADL1	2.6	-0.09	0.61	0.73
EM CD8	NAB1	3.6	0.049	0.62	0.74
EM CD8	NAB2	1.7	-0.23	0.17	0.3
EM CD8	NABP1	6.1	0.035	0.65	0.76
EM CD8	NABP2	2.2	0.37	0.0016	0.0082
EM CD8	NACA	8.2	0.096	0.024	0.067
EM CD8	NACAD	-0.0099	-0.84	0.01	0.035
EM CD8	NACC1	1.9	0.23	0.089	0.19
EM CD8	NACC2	3.7	-0.33	0.0077	0.028
EM CD8	NADK	6.2	0.092	0.11	0.22
EM CD8	NADK2	4.7	-0.031	0.64	0.76
EM CD8	NADSYN1	7	-0.012	0.75	0.84
EM CD8	NAE1	6.9	0.055	0.2	0.33
EM CD8	NAF1	2	0.42	0.0024	0.011
EM CD8	NAGA	5.5	-0.055	0.38	0.53
EM CD8	NAGK	5.4	-0.076	0.11	0.22
EM CD8	NAGLU	5.3	-0.14	0.042	0.11
EM CD8	NAGPA	5.3	-0.05	0.42	0.57
EM CD8	NAGPA-AS1	0.59	-0.45	0.031	0.082
EM CD8	NAGS	1.4	-0.62	2.30E-05	0.00026
EM CD8	NAIF1	3.8	0.1	0.14	0.26
EM CD8	NAIP	1.9	-0.32	0.047	0.11
EM CD8	NAMPT	4.9	0.38	1.20E-07	3.70E-06
EM CD8	NANOS1	1.3	-0.076	0.6	0.72
EM CD8	NANP	2.7	0.21	0.095	0.2
EM CD8	NANS	4.5	0.039	0.56	0.69
EM CD8	NAP1L1	6.8	0.052	0.31	0.46
EM CD8	NAP1L2	0.54	-0.84	0.0031	0.014
EM CD8	NAP1L3	2	-1.4	6.30E-06	9.40E-05
EM CD8	NAP1L4	8.5	-0.0011	0.98	0.99
EM CD8	NAP1L5	2.3	0.16	0.19	0.33
EM CD8	NAPA	6.7	0.24	8.90E-06	0.00012
EM CD8	NAPA-AS1	0.76	0.14	0.35	0.5
EM CD8	NAPB	5.7	-0.2	0.057	0.13
EM CD8	NAPEPLD	4.7	0.081	0.2	0.34
EM CD8	NAPG	5.2	0.021	0.72	0.81
EM CD8	NAPRT	5.3	-0.15	0.65	0.77
EM CD8	NAPSA	1.5	-0.22	0.24	0.39
EM CD8	NARF	6.7	0.01	0.81	0.88
EM CD8	NARFL	5.8	-0.035	0.55	0.68
EM CD8	NARS	7.6	0.04	0.3	0.45
EM CD8	NARS2	4.9	-0.14	0.019	0.056
EM CD8	NASP	6.6	0.44	3.60E-09	2.50E-07
EM CD8	NAT1	3.9	0.37	3.20E-05	0.00034
EM CD8	NAT10	6.9	-0.05	0.29	0.44
EM CD8	NAT14	0.84	0.44	0.0047	0.019
EM CD8	NAT6	3.5	-0.026	0.79	0.87
EM CD8	NAT9	5.1	-0.16	0.022	0.063
EM CD8	NATD1	3.6	-0.14	0.23	0.37
EM CD8	NAV1	1.8	-0.59	0.0058	0.023
EM CD8	NBAS	6	-0.05	0.47	0.62
EM CD8	NBEA	0.76	-0.71	0.11	0.22
EM CD8	NBEAL1	3.9	-0.099	0.37	0.52
EM CD8	NBEAL2	6.8	-0.11	0.3	0.45
EM CD8	NBN	6.6	0.24	1.30E-07	4.10E-06
EM CD8	NBPF1	4.1	-0.75	5.40E-05	0.00052
EM CD8	NBPF10	2.9	-0.26	0.019	0.057
EM CD8	NBPF11	5.1	-0.23	0.0023	0.011
EM CD8	NBPF12	5.8	-0.22	0.0047	0.019
EM CD8	NBPF14	3.6	-0.18	0.062	0.14
EM CD8	NBPF15	5	-0.3	0.036	0.093
EM CD8	NBPF20	2	-0.13	0.27	0.42
EM CD8	NBPF3	4.8	-0.14	0.39	0.54
EM CD8	NBPF8	3.9	-0.28	0.092	0.19
EM CD8	NBPF9	2.8	-0.25	0.16	0.28
EM CD8	NBR1	8.1	0.052	0.21	0.34
EM CD8	NBR2	2.8	-0.082	0.47	0.62
EM CD8	NCALD	6.7	-0.24	0.0035	0.015
EM CD8	NCAM1	2.3	-0.72	0.11	0.22
EM CD8	NCAPD2	7.1	0.3	0.00029	0.002
EM CD8	NCAPD3	5.9	0.24	0.0013	0.0069
EM CD8	NCAPG	3.6	1.6	3.10E-08	1.30E-06
EM CD8	NCAPG2	5.4	0.53	0.0014	0.0071
EM CD8	NCAPH	3.9	0.93	3.40E-08	1.40E-06
EM CD8	NCAPH2	5.8	0.072	0.17	0.3
EM CD8	NCBP1	6.9	0.14	0.0088	0.031
EM CD8	NCBP2	7.3	-0.0037	0.92	0.95
EM CD8	NCBP2-AS2	5.7	-0.072	0.21	0.35
EM CD8	NCDN	5.2	-0.085	0.16	0.29
EM CD8	NCEH1	3.6	0.12	0.22	0.35
EM CD8	NCF1	0.67	-0.35	0.14	0.26
EM CD8	NCF1B	1.2	-0.37	0.081	0.17
EM CD8	NCF1C	0.69	-0.39	0.065	0.14
EM CD8	NCF2	1.1	1.2	4.40E-05	0.00044
EM CD8	NCF4	3.2	0.24	0.3	0.45
EM CD8	NCK1	6.7	0.085	0.043	0.11
EM CD8	NCK1-AS1	3.3	0.13	0.091	0.19
EM CD8	NCK2	7.1	-0.21	0.0077	0.028
EM CD8	NCKAP1	3.1	-0.19	0.43	0.58
EM CD8	NCKAP1L	8.4	0.17	0.0065	0.025
EM CD8	NCKAP5L	2.5	-0.46	0.00022	0.0017
EM CD8	NCKIPSD	4.1	-0.051	0.5	0.64
EM CD8	NCL	9.4	0.11	0.0069	0.026
EM CD8	NCLN	6	-0.017	0.8	0.87
EM CD8	NCOA1	7.8	0.086	0.13	0.25
EM CD8	NCOA2	6	-0.095	0.17	0.3
EM CD8	NCOA3	7.1	0.14	0.043	0.11
EM CD8	NCOA4	8.5	0.13	0.017	0.052
EM CD8	NCOA5	6.2	-0.072	0.14	0.26
EM CD8	NCOA6	5.9	0.048	0.4	0.55
EM CD8	NCOA7	6	-0.046	0.43	0.58
EM CD8	NCOR1	8.7	0.042	0.2	0.34
EM CD8	NCOR2	6.1	-0.044	0.51	0.65
EM CD8	NCR1	2.2	-0.51	0.084	0.18
EM CD8	NCR3	6.1	-0.35	0.093	0.19
EM CD8	NCR3LG1	2.1	-0.63	0.038	0.096
EM CD8	NCS1	0.92	0.2	0.55	0.69
EM CD8	NCSTN	7.1	0.06	0.12	0.23
EM CD8	NDC1	5.2	0.15	0.041	0.1
EM CD8	NDC80	4.7	0.92	2.10E-11	3.10E-09
EM CD8	NDE1	5.7	0.025	0.65	0.76
EM CD8	NDEL1	6.6	-0.054	0.14	0.27
EM CD8	NDFIP1	6.8	-0.19	0.00095	0.0053
EM CD8	NDFIP2	3.3	-0.0047	0.97	0.98
EM CD8	NDNL2	6.5	-0.037	0.5	0.64
EM CD8	NDOR1	5.1	-0.045	0.49	0.63
EM CD8	NDRG1	6.3	-0.11	0.059	0.14
EM CD8	NDRG2	3.9	-0.53	2.20E-05	0.00025
EM CD8	NDRG3	6.2	-0.011	0.81	0.88
EM CD8	NDST2	6.7	-0.091	0.049	0.12
EM CD8	NDUFA1	6.8	0.12	0.07	0.15
EM CD8	NDUFA10	6.7	-0.0031	0.93	0.96
EM CD8	NDUFA11	6	0.18	0.014	0.046
EM CD8	NDUFA12	6.2	0.37	3.90E-06	6.40E-05
EM CD8	NDUFA13	6.8	0.19	0.0073	0.027
EM CD8	NDUFA2	5.6	0.23	0.001	0.0056
EM CD8	NDUFA3	5.1	0.032	0.72	0.82
EM CD8	NDUFA4	7.4	0.18	0.0023	0.011
EM CD8	NDUFA5	6.3	0.13	0.02	0.059
EM CD8	NDUFA6	6.4	0.26	7.70E-06	0.00011
EM CD8	NDUFA6-AS1	1.3	-0.23	0.1	0.21
EM CD8	NDUFA7	4.8	0.37	2.20E-06	3.90E-05
EM CD8	NDUFA8	5.1	0.24	2.70E-05	0.00029
EM CD8	NDUFA9	7.2	0.3	6.30E-08	2.30E-06
EM CD8	NDUFAB1	5.9	0.21	0.00047	0.003
EM CD8	NDUFAF1	4.9	0.26	1.70E-05	0.00021
EM CD8	NDUFAF2	3.5	0.06	0.43	0.57
EM CD8	NDUFAF3	6	0.019	0.75	0.84
EM CD8	NDUFAF4	5.2	0.074	0.18	0.31
EM CD8	NDUFAF4P1	1	-0.086	0.69	0.8
EM CD8	NDUFAF5	3.5	0.12	0.088	0.18
EM CD8	NDUFAF6	4.2	0.023	0.7	0.8
EM CD8	NDUFAF7	5.1	-0.059	0.29	0.44
EM CD8	NDUFB1	4.3	0.18	0.081	0.17
EM CD8	NDUFB10	6	0.099	0.11	0.22
EM CD8	NDUFB11	6.1	0.19	0.0048	0.019
EM CD8	NDUFB2	5.3	0.17	0.049	0.12
EM CD8	NDUFB2-AS1	0.19	0.16	0.42	0.57
EM CD8	NDUFB3	5.8	0.41	5.90E-08	2.10E-06
EM CD8	NDUFB4	6.2	0.25	1.40E-05	0.00017
EM CD8	NDUFB5	5.5	0.31	2.60E-07	7.00E-06
EM CD8	NDUFB6	5.5	0.24	0.00033	0.0023
EM CD8	NDUFB7	5.8	0.038	0.63	0.75
EM CD8	NDUFB8	7.2	0.083	0.085	0.18
EM CD8	NDUFB9	6.6	0.28	0.00016	0.0013
EM CD8	NDUFC1	5.6	0.19	0.0023	0.011
EM CD8	NDUFC2	3.8	-0.0062	0.93	0.96
EM CD8	NDUFS1	6.4	0.23	5.70E-06	8.60E-05
EM CD8	NDUFS2	7.3	0.19	3.90E-05	0.0004
EM CD8	NDUFS3	5.7	0.2	5.50E-05	0.00053
EM CD8	NDUFS4	4.8	0.27	2.80E-05	0.00031
EM CD8	NDUFS5	6	0.15	0.03	0.081
EM CD8	NDUFS6	5.4	0.28	0.00027	0.002
EM CD8	NDUFS7	6.1	0.17	0.026	0.072
EM CD8	NDUFS8	5.8	0.14	0.029	0.078
EM CD8	NDUFV1	7	-0.0077	0.86	0.91
EM CD8	NDUFV2	6.5	0.35	1.40E-08	7.00E-07
EM CD8	NDUFV2-AS1	1.7	-0.35	0.0066	0.025
EM CD8	NDUFV3	4.3	0.095	0.19	0.33
EM CD8	NEAT1	7.8	-0.14	0.25	0.39
EM CD8	NEB	1.6	-0.39	0.038	0.096
EM CD8	NECAB1	-0.11	-1.2	0.0014	0.0071
EM CD8	NECAB3	2.6	0.082	0.5	0.64
EM CD8	NECAP1	6.4	-0.11	0.018	0.055
EM CD8	NECAP2	7.6	-0.028	0.57	0.7
EM CD8	NEDD1	6.6	0.062	0.19	0.32
EM CD8	NEDD4	3.8	-0.28	0.11	0.22
EM CD8	NEDD4L	1.7	-0.2	0.55	0.68
EM CD8	NEDD8	5	0.12	0.13	0.25
EM CD8	NEDD9	7.1	0.082	0.19	0.33
EM CD8	NEFH	2.2	0.61	0.00057	0.0035
EM CD8	NEFL	2.9	0.21	0.66	0.77
EM CD8	NEFM	-0.13	-0.65	0.11	0.22
EM CD8	NEIL1	3.3	-0.8	4.40E-05	0.00044
EM CD8	NEIL2	4.4	-0.28	0.00055	0.0034
EM CD8	NEIL3	2.4	1.2	9.30E-07	2.00E-05
EM CD8	NEK1	5.4	-0.043	0.41	0.56
EM CD8	NEK11	0.92	-0.54	0.04	0.1
EM CD8	NEK2	1.7	1.5	1.20E-05	0.00016
EM CD8	NEK3	1.9	-0.34	0.084	0.18
EM CD8	NEK4	5	-0.096	0.1	0.21
EM CD8	NEK6	4.6	-0.061	0.62	0.74
EM CD8	NEK7	7.9	-0.092	0.25	0.4
EM CD8	NEK8	3.6	-0.02	0.81	0.88
EM CD8	NEK9	5.8	-0.084	0.13	0.24
EM CD8	NELFA	5.1	-0.0084	0.87	0.92
EM CD8	NELFB	5.5	-0.092	0.15	0.28
EM CD8	NELFCD	7.7	0.12	0.035	0.092
EM CD8	NELFE	6	0.062	0.17	0.3
EM CD8	NELL2	6.7	-0.49	0.027	0.074
EM CD8	NEMF	7.2	-0.069	0.077	0.17
EM CD8	NEMP1	4.8	0.086	0.22	0.36
EM CD8	NEMP2	4.4	0.028	0.74	0.83
EM CD8	NENF	4.9	0.094	0.13	0.25
EM CD8	NEO1	3.9	-0.81	0.00089	0.0051
EM CD8	NET1	2.4	0.89	0.00054	0.0034
EM CD8	NETO2	2.3	0.61	0.0076	0.028
EM CD8	NEU1	5.5	0.069	0.23	0.37
EM CD8	NEU3	2.2	-0.46	0.0038	0.016
EM CD8	NEURL1	0.72	-0.48	0.054	0.13
EM CD8	NEURL2	0.32	-0.06	0.81	0.88
EM CD8	NEURL4	3.2	-0.33	0.0003	0.0021
EM CD8	NEXN	1.3	1	4.00E-05	0.00041
EM CD8	NF1	4.8	0.29	0.00042	0.0028
EM CD8	NF2	6	0.069	0.18	0.32
EM CD8	NFAT5	6.1	-0.03	0.72	0.82
EM CD8	NFATC1	5.7	-0.052	0.55	0.68
EM CD8	NFATC2	7.9	0.069	0.41	0.56
EM CD8	NFATC2IP	6.9	-0.065	0.097	0.2
EM CD8	NFATC3	8.9	0.13	0.0093	0.033
EM CD8	NFE2L1	5	0.00038	1	1
EM CD8	NFE2L2	7	0.082	0.14	0.26
EM CD8	NFE2L3	4.9	0.029	0.77	0.85
EM CD8	NFIA	3.8	-0.94	1.70E-10	2.00E-08
EM CD8	NFIC	3.6	-0.34	0.0012	0.0064
EM CD8	NFIL3	4.6	0.53	0.00034	0.0023
EM CD8	NFIX	0.03	-0.4	0.29	0.44
EM CD8	NFKB1	7.5	0.16	0.016	0.051
EM CD8	NFKB2	5.6	0.15	0.14	0.26
EM CD8	NFKBIA	7.5	0.055	0.74	0.83
EM CD8	NFKBIB	3.7	0.25	0.002	0.0097
EM CD8	NFKBID	4.2	-0.17	0.031	0.082
EM CD8	NFKBIE	4.2	0.34	5.40E-05	0.00052
EM CD8	NFKBIL1	2.9	0.11	0.16	0.29
EM CD8	NFKBIZ	5.6	0.3	0.013	0.042
EM CD8	NFRKB	6.3	0.018	0.71	0.81
EM CD8	NFS1	5.1	0.013	0.79	0.86
EM CD8	NFU1	5.3	0.24	7.10E-06	0.0001
EM CD8	NFX1	7.1	-0.095	0.044	0.11
EM CD8	NFXL1	4.4	-0.08	0.19	0.32
EM CD8	NFYA	6.1	0.053	0.24	0.39
EM CD8	NFYB	5.8	0.068	0.19	0.33
EM CD8	NFYC	5.9	0.15	5.50E-05	0.00053
EM CD8	NFYC-AS1	3.1	-0.35	0.0055	0.022
EM CD8	NGDN	6.3	-0.15	0.00061	0.0037
EM CD8	NGFR	0.39	0.21	0.48	0.62
EM CD8	NGFRAP1	2.2	0.42	0.13	0.25
EM CD8	NGLY1	6.8	0.13	0.00046	0.003
EM CD8	NGRN	6.7	-0.11	0.017	0.053
EM CD8	NHEJ1	4.7	-0.0048	0.93	0.96
EM CD8	NHLRC1	0.0044	0.36	0.21	0.35
EM CD8	NHLRC2	5.2	0.093	0.071	0.16
EM CD8	NHLRC3	5.6	-0.061	0.18	0.31
EM CD8	NHP2	6.1	0.13	0.021	0.062
EM CD8	NHSL2	6.4	-0.083	0.49	0.64
EM CD8	NICN1	5.3	-0.041	0.5	0.64
EM CD8	NID2	1.3	-0.27	0.12	0.23
EM CD8	NIF3L1	5.1	0.0068	0.88	0.93
EM CD8	NIFK	5.5	0.15	0.0045	0.018
EM CD8	NIFK-AS1	3.6	-0.14	0.058	0.13
EM CD8	NIN	8.5	0.0056	0.93	0.96
EM CD8	NINJ1	5.4	-0.25	0.019	0.056
EM CD8	NINJ2	4.2	-0.0075	0.96	0.98
EM CD8	NINL	2.4	-0.43	0.062	0.14
EM CD8	NIP7	5.8	0.11	0.033	0.086
EM CD8	NIPA1	4.7	0.045	0.59	0.72
EM CD8	NIPA2	7.2	0.12	0.013	0.044
EM CD8	NIPAL2	2.1	-0.9	6.90E-05	0.00064
EM CD8	NIPAL3	6.8	-0.11	0.057	0.13
EM CD8	NIPBL	7.1	-0.00092	0.98	0.99
EM CD8	NIPBL-AS1	3	-0.21	0.052	0.12
EM CD8	NIPSNAP1	6	-0.044	0.26	0.41
EM CD8	NIPSNAP3A	4.9	0.36	8.30E-06	0.00012
EM CD8	NIPSNAP3B	0.43	-0.45	0.077	0.17
EM CD8	NISCH	6.6	-0.037	0.46	0.61
EM CD8	NIT1	4.3	-0.014	0.8	0.87
EM CD8	NIT2	5.6	0.071	0.12	0.22
EM CD8	NKAP	5	-0.14	0.0072	0.027
EM CD8	NKAPP1	2.4	-0.093	0.38	0.53
EM CD8	NKG7	10	0.24	0.026	0.073
EM CD8	NKIRAS1	2.8	-0.085	0.36	0.51
EM CD8	NKIRAS2	5.1	0.075	0.097	0.2
EM CD8	NKPD1	0.14	-0.23	0.36	0.51
EM CD8	NKRF	4.9	0.078	0.21	0.35
EM CD8	NKTR	7.6	-0.18	0.00029	0.0021
EM CD8	NKX3-1	-0.17	-0.69	0.048	0.12
EM CD8	NLE1	3	-0.04	0.73	0.83
EM CD8	NLGN3	1.1	-0.19	0.23	0.37
EM CD8	NLK	2.3	-0.026	0.81	0.88
EM CD8	NLN	2.1	0.69	0.00094	0.0053
EM CD8	NLRC3	8.4	-0.091	0.11	0.22
EM CD8	NLRC5	9.4	-0.036	0.62	0.74
EM CD8	NLRP1	8.9	-0.17	0.014	0.045
EM CD8	NLRP2	4.4	0.35	0.2	0.34
EM CD8	NLRP3	2.6	-0.24	0.31	0.46
EM CD8	NLRP6	2.7	-0.69	0.004	0.017
EM CD8	NLRX1	4.6	0.18	0.0058	0.023
EM CD8	NMB	1.6	-0.12	0.33	0.48
EM CD8	NMD3	6.2	0.033	0.48	0.63
EM CD8	NME1	2.8	0.58	1.10E-05	0.00015
EM CD8	NME3	4.8	-0.21	0.011	0.038
EM CD8	NME4	3.9	-0.44	0.037	0.094
EM CD8	NME6	5.8	-0.1	0.015	0.048
EM CD8	NME7	4.2	0.22	0.0023	0.011
EM CD8	NME8	1.7	-0.15	0.75	0.84
EM CD8	NME9	0.7	-0.49	0.028	0.076
EM CD8	NMI	6.6	0.68	9.10E-15	2.90E-12
EM CD8	NMNAT1	3.7	-0.082	0.27	0.42
EM CD8	NMNAT3	0.1	-0.6	0.11	0.21
EM CD8	NMRAL1	6	-0.067	0.22	0.37
EM CD8	NMRK1	5.7	0.018	0.87	0.92
EM CD8	NMT1	7.1	0.07	0.065	0.15
EM CD8	NMT2	6.2	-0.13	0.096	0.2
EM CD8	NMU	-0.19	-0.3	0.51	0.65
EM CD8	NMUR1	4	-0.33	0.14	0.25
EM CD8	NNT	7.6	0.18	0.0014	0.0074
EM CD8	NNT-AS1	2.8	-0.14	0.11	0.22
EM CD8	NOA1	5.3	-0.0054	0.89	0.93
EM CD8	NOB1	5.3	0.13	0.014	0.045
EM CD8	NOC2L	6.5	0.079	0.073	0.16
EM CD8	NOC3L	5.4	0.049	0.34	0.49
EM CD8	NOC4L	4.6	0.2	0.005	0.02
EM CD8	NOCT	1.2	-0.11	0.47	0.61
EM CD8	NOD1	5.6	0.07	0.27	0.42
EM CD8	NOD2	3.5	0.082	0.68	0.79
EM CD8	NOL10	5.5	0.17	0.00032	0.0022
EM CD8	NOL11	6.8	0.027	0.55	0.68
EM CD8	NOL12	5.7	-0.079	0.099	0.2
EM CD8	NOL4L	6.8	-0.4	4.20E-06	6.90E-05
EM CD8	NOL6	5.7	-0.065	0.32	0.47
EM CD8	NOL7	6.5	0.14	0.0045	0.018
EM CD8	NOL8	7.2	0.00095	0.98	0.99
EM CD8	NOL9	6.2	-0.038	0.45	0.6
EM CD8	NOLC1	7.6	0.022	0.59	0.72
EM CD8	NOM1	4.8	0.026	0.68	0.79
EM CD8	NOMO1	6	-0.19	0.0097	0.034
EM CD8	NOMO2	5.5	-0.055	0.62	0.74
EM CD8	NONO	8.6	0.027	0.38	0.53
EM CD8	NOP10	6.2	0.29	2.10E-05	0.00025
EM CD8	NOP14	5.8	-0.081	0.15	0.27
EM CD8	NOP14-AS1	4.6	-0.12	0.13	0.24
EM CD8	NOP16	5	0.13	0.059	0.13
EM CD8	NOP2	7.1	-0.068	0.089	0.18
EM CD8	NOP56	7.6	0.051	0.17	0.3
EM CD8	NOP58	7.6	0.15	0.00041	0.0027
EM CD8	NOP9	2.4	-0.28	0.0068	0.026
EM CD8	NOS3	1	0.25	0.31	0.46
EM CD8	NOSIP	6.9	0.19	0.06	0.14
EM CD8	NOTCH1	5	0.32	0.014	0.044
EM CD8	NOTCH2	7.2	-0.24	0.003	0.013
EM CD8	NOTCH2NL	5.1	-0.15	0.032	0.086
EM CD8	NOXA1	2.3	-0.75	6.30E-06	9.40E-05
EM CD8	NPAS2	0.71	-0.28	0.45	0.6
EM CD8	NPAT	7.5	0.096	0.072	0.16
EM CD8	NPC1	7.3	-0.26	0.0027	0.012
EM CD8	NPC2	3.6	-0.19	0.034	0.088
EM CD8	NPDC1	4.8	0.28	0.047	0.11
EM CD8	NPEPL1	0.11	-0.0099	0.95	0.97
EM CD8	NPEPPS	6.8	-0.014	0.67	0.78
EM CD8	NPFF	0.34	0.027	0.89	0.93
EM CD8	NPHP1	0.4	-1	0.0013	0.007
EM CD8	NPHP3	1.7	-0.19	0.16	0.28
EM CD8	NPHP3-ACAD11	1.3	-0.16	0.26	0.4
EM CD8	NPHP4	3.1	0.15	0.21	0.35
EM CD8	NPIPA1	1.4	-0.33	0.011	0.036
EM CD8	NPIPA5	0.55	0.64	0.17	0.3
EM CD8	NPIPB11	1.3	0.17	0.29	0.44
EM CD8	NPIPB15	3.1	-0.96	0.00016	0.0012
EM CD8	NPIPB3	5.3	-0.12	0.37	0.52
EM CD8	NPIPB4	2.6	0.22	0.25	0.4
EM CD8	NPIPB5	3	-0.042	0.82	0.89
EM CD8	NPL	3.6	-0.1	0.23	0.37
EM CD8	NPLOC4	7.4	-0.0097	0.82	0.88
EM CD8	NPM1	8.3	0.19	0.00051	0.0032
EM CD8	NPM2	0.41	-0.85	0.016	0.051
EM CD8	NPM3	0.54	0.28	0.26	0.4
EM CD8	NPR2	1.7	-0.2	0.25	0.39
EM CD8	NPRL2	7	-0.16	0.012	0.04
EM CD8	NPRL3	4.4	-0.18	0.017	0.053
EM CD8	NPTN	5.8	0.067	0.31	0.46
EM CD8	NPTN-IT1	2.1	-0.27	0.07	0.15
EM CD8	NPTX1	2.5	1.7	4.10E-05	0.00042
EM CD8	NPTXR	1.8	-0.64	0.0049	0.02
EM CD8	NQO1	2.8	0.68	2.30E-07	6.40E-06
EM CD8	NQO2	5.1	0.13	0.21	0.35
EM CD8	NR1D1	3.3	-0.28	0.13	0.25
EM CD8	NR1D2	7.1	-0.25	0.0061	0.023
EM CD8	NR1H2	7	-0.073	0.17	0.29
EM CD8	NR1H3	1.9	0.31	0.017	0.052
EM CD8	NR2C1	5.8	-0.052	0.29	0.44
EM CD8	NR2C2	5.8	-0.3	0.00067	0.004
EM CD8	NR2C2AP	4	-0.15	0.026	0.071
EM CD8	NR2F6	1.6	0.083	0.74	0.83
EM CD8	NR3C1	7.5	-0.032	0.58	0.71
EM CD8	NR3C2	3.7	-0.86	5.60E-05	0.00053
EM CD8	NR4A2	3.9	1.2	0.0024	0.011
EM CD8	NRAS	6.8	0.39	5.40E-08	2.00E-06
EM CD8	NRAV	2	0.075	0.59	0.72
EM CD8	NRBF2	5.7	0.17	0.00052	0.0033
EM CD8	NRBP1	7.9	0.098	0.0022	0.01
EM CD8	NRBP2	4.6	-0.26	0.0027	0.012
EM CD8	NRD1	8	0.17	1.20E-05	0.00016
EM CD8	NRDE2	4.7	0.023	0.72	0.81
EM CD8	NRF1	5.5	-0.015	0.78	0.86
EM CD8	NRIP1	5.7	-0.6	0.055	0.13
EM CD8	NRIP2	3.4	-0.53	7.40E-07	1.60E-05
EM CD8	NRIP3	1.1	0.15	0.75	0.84
EM CD8	NRIR	1.8	2	1.20E-09	9.90E-08
EM CD8	NRL	1.6	0.099	0.49	0.63
EM CD8	NRM	3.1	0.15	0.11	0.22
EM CD8	NRN1L	0.39	-0.53	0.0045	0.018
EM CD8	NRROS	2.4	0.15	0.24	0.39
EM CD8	NRSN2	1.1	0.14	0.42	0.57
EM CD8	NRSN2-AS1	0.25	0.44	0.044	0.11
EM CD8	NSA2	4.6	0.19	0.0049	0.02
EM CD8	NSD1	7.2	0.059	0.31	0.46
EM CD8	NSDHL	4.4	0.14	0.018	0.055
EM CD8	NSF	6.9	0.21	0.0034	0.015
EM CD8	NSFL1C	6.2	-0.01	0.81	0.88
EM CD8	NSG1	5.2	-0.73	0.00078	0.0045
EM CD8	NSL1	6	0.12	0.0012	0.0064
EM CD8	NSMAF	7.3	0.04	0.37	0.52
EM CD8	NSMCE1	6	0.23	6.50E-05	0.0006
EM CD8	NSMCE2	4.8	0.13	0.014	0.044
EM CD8	NSMCE4A	6.7	-0.034	0.3	0.45
EM CD8	NSMF	6.2	-0.11	0.27	0.41
EM CD8	NSRP1	5.3	0.13	0.026	0.072
EM CD8	NSUN2	7.5	0.0082	0.85	0.91
EM CD8	NSUN3	3.7	0.11	0.12	0.24
EM CD8	NSUN4	4.7	-0.079	0.2	0.33
EM CD8	NSUN5	5.5	0.073	0.14	0.25
EM CD8	NSUN5P1	5.1	-0.22	0.001	0.0056
EM CD8	NSUN5P2	2.1	-0.4	0.0039	0.016
EM CD8	NSUN6	4.5	0.012	0.85	0.91
EM CD8	NT5C	5.5	0.056	0.39	0.53
EM CD8	NT5C2	6.9	0.0058	0.89	0.93
EM CD8	NT5C3A	6.1	0.45	1.50E-14	4.60E-12
EM CD8	NT5C3B	4.5	-0.15	0.2	0.34
EM CD8	NT5DC1	5.7	-0.09	0.11	0.21
EM CD8	NT5DC2	1.2	0.53	0.079	0.17
EM CD8	NT5DC3	3	-0.44	0.00071	0.0042
EM CD8	NT5E	4.2	-0.39	0.22	0.37
EM CD8	NT5M	1.2	-0.064	0.67	0.78
EM CD8	NTAN1	4.9	-0.0036	0.95	0.97
EM CD8	NTHL1	3.5	0.35	0.00026	0.0019
EM CD8	NTMT1	3.4	0.057	0.41	0.56
EM CD8	NTN4	4	-0.73	0.096	0.2
EM CD8	NTNG2	2	0.35	0.039	0.099
EM CD8	NTPCR	4.1	0.35	0.0031	0.014
EM CD8	NTRK1	0.11	0.067	0.79	0.87
EM CD8	NUAK1	0.95	0.13	0.81	0.88
EM CD8	NUAK2	6	-0.23	0.039	0.099
EM CD8	NUB1	7	0.22	3.80E-07	9.60E-06
EM CD8	NUBP1	4.4	0.2	0.0018	0.0087
EM CD8	NUBP2	5.8	0.019	0.75	0.84
EM CD8	NUBPL	3.8	-0.18	0.0087	0.031
EM CD8	NUCB1	6.4	0.073	0.18	0.31
EM CD8	NUCB2	6.6	-0.16	0.099	0.2
EM CD8	NUCKS1	5.7	0.063	0.33	0.48
EM CD8	NUDC	7.3	0.1	0.021	0.062
EM CD8	NUDCD1	5.1	0.08	0.17	0.3
EM CD8	NUDCD2	5.4	0.12	0.038	0.097
EM CD8	NUDCD3	6.7	0.014	0.75	0.84
EM CD8	NUDT1	4.2	0.44	4.80E-05	0.00048
EM CD8	NUDT11	-0.12	-0.16	0.68	0.79
EM CD8	NUDT13	2.1	-0.15	0.27	0.42
EM CD8	NUDT14	2.5	0.028	0.83	0.9
EM CD8	NUDT15	4.2	0.16	0.027	0.074
EM CD8	NUDT16	3.2	-0.042	0.67	0.78
EM CD8	NUDT16L1	5.6	-0.036	0.52	0.66
EM CD8	NUDT17	2	-0.13	0.28	0.43
EM CD8	NUDT18	4.1	0.22	0.0067	0.025
EM CD8	NUDT19	3.4	0.03	0.69	0.8
EM CD8	NUDT2	3.8	0.16	0.1	0.2
EM CD8	NUDT21	7	0.21	5.10E-05	0.0005
EM CD8	NUDT22	5.3	-0.071	0.22	0.36
EM CD8	NUDT4	5.7	-0.016	0.77	0.85
EM CD8	NUDT5	5.9	0.12	0.0062	0.024
EM CD8	NUDT7	3.2	0.098	0.27	0.41
EM CD8	NUDT8	1.2	0.14	0.3	0.45
EM CD8	NUDT9	4.5	0.05	0.34	0.49
EM CD8	NUF2	3	1.1	1.40E-08	6.90E-07
EM CD8	NUFIP1	3.7	0.14	0.07	0.15
EM CD8	NUFIP2	6	0.006	0.92	0.95
EM CD8	NUGGC	4.3	-0.38	0.017	0.052
EM CD8	NUMA1	6.9	-0.037	0.69	0.8
EM CD8	NUMB	6.6	0.016	0.62	0.74
EM CD8	NUMBL	2.1	-0.19	0.27	0.41
EM CD8	NUP107	6.8	0.0013	0.98	0.99
EM CD8	NUP133	6.5	-0.012	0.81	0.88
EM CD8	NUP153	5.7	0.093	0.17	0.3
EM CD8	NUP155	6.1	0.064	0.35	0.5
EM CD8	NUP160	7.4	0.06	0.25	0.4
EM CD8	NUP188	7.3	0.065	0.28	0.43
EM CD8	NUP205	6.8	0.11	0.11	0.22
EM CD8	NUP210	8.7	-0.0089	0.9	0.94
EM CD8	NUP210L	0.64	-0.29	0.15	0.28
EM CD8	NUP214	6.7	0.00034	1	1
EM CD8	NUP35	3.8	0.08	0.24	0.38
EM CD8	NUP37	5.1	0.41	1.20E-08	6.00E-07
EM CD8	NUP43	4.6	-0.0065	0.92	0.95
EM CD8	NUP50	7.6	0.084	0.14	0.26
EM CD8	NUP50-AS1	2.5	0.19	0.12	0.23
EM CD8	NUP54	6	0.14	0.0022	0.01
EM CD8	NUP62	6.4	0.15	0.0042	0.017
EM CD8	NUP62CL	0.37	0.025	0.92	0.95
EM CD8	NUP85	6.4	-0.1	0.005	0.02
EM CD8	NUP88	6.8	0.057	0.12	0.23
EM CD8	NUP93	6.9	0.13	0.008	0.029
EM CD8	NUP98	7.5	0.085	0.12	0.23
EM CD8	NUPL1	5.8	0.26	6.10E-05	0.00057
EM CD8	NUPL2	5.7	0.096	0.063	0.14
EM CD8	NUS1	5.2	-0.016	0.81	0.88
EM CD8	NUSAP1	4.9	1.2	1.00E-07	3.40E-06
EM CD8	NUTF2	5.8	0.27	6.60E-05	0.00061
EM CD8	NUTM2A-AS1	3.8	-0.0094	0.91	0.95
EM CD8	NUTM2B-AS1	4.9	-0.0051	0.96	0.98
EM CD8	NVL	5.8	-0.034	0.43	0.57
EM CD8	NXF1	8.2	-0.21	4.80E-06	7.60E-05
EM CD8	NXPE3	6.8	-0.12	0.24	0.39
EM CD8	NXT1	5.2	0.044	0.51	0.65
EM CD8	NXT2	5	0.23	0.0043	0.018
EM CD8	OAF	0.58	0.75	0.0067	0.025
EM CD8	OARD1	5.5	0.099	0.022	0.063
EM CD8	OAS1	7.4	1.6	1.90E-14	5.40E-12
EM CD8	OAS2	8.4	1.1	9.70E-19	1.50E-15
EM CD8	OAS3	7	1.4	6.80E-16	2.80E-13
EM CD8	OASL	7.2	0.99	9.40E-09	5.20E-07
EM CD8	OAT	6.5	0.0095	0.82	0.89
EM CD8	OAZ1	9.3	-0.0029	0.95	0.97
EM CD8	OAZ2	5.7	0.02	0.62	0.74
EM CD8	OAZ3	1.3	-0.74	9.90E-06	0.00013
EM CD8	OBFC1	6.8	-0.33	0.00016	0.0013
EM CD8	OBSCN	3	-0.38	0.012	0.04
EM CD8	OCEL1	3.6	0.15	0.096	0.2
EM CD8	OCIAD1	6.7	0.027	0.47	0.61
EM CD8	OCIAD2	6.4	0.23	0.00076	0.0044
EM CD8	OCLM	1.1	0.067	0.7	0.8
EM CD8	OCRL	0.096	-1.9	4.70E-05	0.00046
EM CD8	ODC1	6.8	0.31	7.00E-05	0.00064
EM CD8	ODF2	6.8	0.076	0.11	0.22
EM CD8	ODF2L	6.6	0.12	0.21	0.34
EM CD8	ODF3B	2.3	1.7	8.20E-15	2.70E-12
EM CD8	OFD1	7.5	-0.12	0.076	0.16
EM CD8	OGDH	6.7	-0.026	0.67	0.78
EM CD8	OGFOD1	6.7	-0.0063	0.87	0.92
EM CD8	OGFOD2	5.4	-0.14	0.006	0.023
EM CD8	OGFOD3	4.2	0.0072	0.91	0.94
EM CD8	OGFR	6.7	0.19	0.00092	0.0052
EM CD8	OGFRL1	4.7	-0.41	4.10E-07	1.00E-05
EM CD8	OGG1	5	-0.24	6.90E-06	0.0001
EM CD8	OGN	0.32	0.5	0.049	0.12
EM CD8	OGT	8.3	-0.12	0.048	0.12
EM CD8	OIP5	2.2	1.1	2.90E-08	1.20E-06
EM CD8	OIP5-AS1	6.3	-0.094	0.048	0.12
EM CD8	OLA1	5.6	0.32	1.20E-07	3.70E-06
EM CD8	OLFM2	3	0.18	0.081	0.17
EM CD8	OLMALINC	0.97	-0.26	0.17	0.3
EM CD8	OMA1	5.7	0.044	0.37	0.52
EM CD8	OPA1	6.9	0.11	0.027	0.073
EM CD8	OPA3	4.5	0.089	0.11	0.22
EM CD8	OPLAH	-0.16	0.48	0.2	0.34
EM CD8	OPN3	2.8	0.0044	0.96	0.98
EM CD8	OPRL1	0.25	0.25	0.25	0.39
EM CD8	OPTN	8.4	0.08	0.17	0.3
EM CD8	OR52N4	0.098	0.13	0.68	0.79
EM CD8	ORAI1	7.5	-0.065	0.29	0.44
EM CD8	ORAI2	5.7	0.21	0.02	0.06
EM CD8	ORAI3	4.4	-0.026	0.71	0.81
EM CD8	ORAOV1	4	-0.14	0.022	0.063
EM CD8	ORC1	2.9	1.3	1.80E-05	0.00022
EM CD8	ORC2	5.3	-0.012	0.86	0.92
EM CD8	ORC3	5.9	0.077	0.084	0.18
EM CD8	ORC4	6	0.048	0.25	0.39
EM CD8	ORC5	5.3	0.095	0.058	0.13
EM CD8	ORC6	2.2	1.1	1.60E-07	4.80E-06
EM CD8	ORMDL1	7.8	-0.091	0.06	0.14
EM CD8	ORMDL2	5.5	0.12	0.021	0.062
EM CD8	ORMDL3	6.1	0.19	0.38	0.53
EM CD8	OS9	7.3	-0.013	0.73	0.83
EM CD8	OSBP	7.3	-0.073	0.055	0.13
EM CD8	OSBP2	1.7	0.13	0.41	0.56
EM CD8	OSBPL11	5.2	0.13	0.047	0.11
EM CD8	OSBPL1A	1.7	0.12	0.69	0.8
EM CD8	OSBPL2	6.1	-0.1	0.0063	0.024
EM CD8	OSBPL3	7.2	-0.052	0.35	0.5
EM CD8	OSBPL5	4.9	-0.48	0.054	0.13
EM CD8	OSBPL7	5.9	-0.074	0.31	0.46
EM CD8	OSBPL8	7.5	-0.11	0.0074	0.027
EM CD8	OSBPL9	6.6	-0.043	0.38	0.53
EM CD8	OSER1	5.8	0.0039	0.94	0.96
EM CD8	OSER1-AS1	4	-0.41	0.00075	0.0044
EM CD8	OSGEP	5.8	-0.048	0.24	0.39
EM CD8	OSGEPL1	4.7	-0.095	0.11	0.22
EM CD8	OSGIN2	4.8	0.22	0.0019	0.0093
EM CD8	OSM	2.8	0.42	0.014	0.046
EM CD8	OST4	5.8	-0.031	0.73	0.83
EM CD8	OSTC	6.5	0.17	0.0015	0.0078
EM CD8	OSTF1	7.3	0.21	0.0036	0.015
EM CD8	OSTM1	7	-0.019	0.74	0.83
EM CD8	OTOF	5.9	2.4	4.70E-10	4.90E-08
EM CD8	OTUB1	7.6	0.17	0.00033	0.0023
EM CD8	OTUB2	0.31	0.12	0.63	0.75
EM CD8	OTUD1	4.9	0.017	0.86	0.91
EM CD8	OTUD3	3.1	-0.16	0.16	0.28
EM CD8	OTUD4	6.5	0.099	0.065	0.15
EM CD8	OTUD5	7.3	-0.15	6.00E-06	9.00E-05
EM CD8	OTUD6B	4.5	0.053	0.42	0.56
EM CD8	OTUD6B-AS1	5.5	-0.28	4.70E-05	0.00046
EM CD8	OTUD7A	2.3	-0.69	1.70E-06	3.20E-05
EM CD8	OTUD7B	2.3	-0.44	0.00027	0.0019
EM CD8	OTULIN	5.4	0.2	0.0003	0.0021
EM CD8	OVGP1	1.1	-0.71	0.00023	0.0017
EM CD8	OXA1L	6.1	0.032	0.42	0.57
EM CD8	OXCT1	6.2	0.3	2.00E-07	5.80E-06
EM CD8	OXLD1	5.4	-0.095	0.16	0.29
EM CD8	OXNAD1	6.5	-0.28	0.0014	0.0073
EM CD8	OXR1	6	0.1	0.05	0.12
EM CD8	OXSM	4.5	-0.092	0.13	0.24
EM CD8	OXSR1	6.2	0.2	0.00025	0.0018
EM CD8	P2RX4	5.4	-0.061	0.39	0.54
EM CD8	P2RX5	3.1	-0.14	0.34	0.49
EM CD8	P2RX5-TAX1BP3	1.1	-0.42	0.012	0.04
EM CD8	P2RX7	4.7	-0.27	0.061	0.14
EM CD8	P2RY10	6.2	0.16	0.023	0.066
EM CD8	P2RY11	0.83	-0.25	0.15	0.27
EM CD8	P2RY14	3.2	-0.13	0.72	0.82
EM CD8	P3H1	5.9	-0.11	0.014	0.045
EM CD8	P3H3	2	-1	0.0021	0.01
EM CD8	P3H4	3.2	-0.73	1.10E-07	3.50E-06
EM CD8	P4HA1	5.7	-0.14	0.0055	0.022
EM CD8	P4HB	9.1	-0.083	0.065	0.15
EM CD8	P4HTM	6.3	-0.26	7.60E-07	1.70E-05
EM CD8	PA2G4	7.6	0.046	0.21	0.35
EM CD8	PA2G4P4	1.9	-0.63	0.0012	0.0064
EM CD8	PAAF1	4.8	0.094	0.19	0.32
EM CD8	PABPC1	8.4	-0.23	0.00025	0.0018
EM CD8	PABPC1L	2.9	0.16	0.14	0.26
EM CD8	PABPC4	4	-0.16	0.031	0.083
EM CD8	PACRGL	2.8	-0.14	0.15	0.27
EM CD8	PACS1	7.6	-0.17	0.00032	0.0022
EM CD8	PACS2	5.3	-0.24	0.00041	0.0027
EM CD8	PACSIN1	2.9	0.73	0.005	0.02
EM CD8	PACSIN2	5.7	-0.04	0.49	0.64
EM CD8	PADI6	1.2	0.079	0.87	0.92
EM CD8	PAF1	6.2	0.036	0.31	0.46
EM CD8	PAFAH1B1	6.2	0.019	0.69	0.79
EM CD8	PAFAH1B2	6.2	-0.059	0.22	0.36
EM CD8	PAFAH1B3	3.4	0.22	0.0073	0.027
EM CD8	PAFAH2	6.3	-0.066	0.36	0.51
EM CD8	PAG1	8	0.12	0.12	0.23
EM CD8	PAGR1	6	-0.086	0.03	0.081
EM CD8	PAICS	5.6	0.77	7.00E-08	2.40E-06
EM CD8	PAIP1	6.2	0.058	0.12	0.24
EM CD8	PAIP2	8.5	-0.047	0.25	0.4
EM CD8	PAIP2B	2.2	-0.83	1.70E-05	0.0002
EM CD8	PAK1	4.7	0.17	0.087	0.18
EM CD8	PAK1IP1	4.6	0.19	0.0043	0.018
EM CD8	PAK2	7.1	0.096	0.043	0.11
EM CD8	PAK3	1.1	-0.52	0.1	0.21
EM CD8	PAK4	1.8	0.051	0.68	0.79
EM CD8	PAK6	2.5	-0.28	0.11	0.22
EM CD8	PALB2	5	0.17	0.011	0.037
EM CD8	PALLD	3.2	-0.37	0.3	0.45
EM CD8	PAM	6.8	-0.13	0.13	0.25
EM CD8	PAN2	6.4	-0.2	0.0028	0.013
EM CD8	PAN3	5.9	-0.034	0.59	0.71
EM CD8	PAN3-AS1	0.69	-0.17	0.42	0.56
EM CD8	PANK1	1.5	0.13	0.53	0.67
EM CD8	PANK2	6.6	0.059	0.14	0.25
EM CD8	PANK3	4.2	0.32	0.00056	0.0035
EM CD8	PANK4	6.3	-0.067	0.23	0.37
EM CD8	PANX1	4.8	0.15	0.11	0.22
EM CD8	PAOX	3.6	-0.41	2.20E-05	0.00025
EM CD8	PAPD4	7.2	0.067	0.18	0.31
EM CD8	PAPD5	4.2	0.066	0.43	0.58
EM CD8	PAPD7	4.4	-0.14	0.046	0.11
EM CD8	PAPLN	1.5	-0.21	0.15	0.27
EM CD8	PAPOLA	7.7	0.053	0.21	0.35
EM CD8	PAPOLG	6.5	-0.019	0.74	0.83
EM CD8	PAPSS1	5.8	-0.039	0.53	0.67
EM CD8	PAPSS2	0.66	-0.05	0.82	0.89
EM CD8	PAQR3	4.3	0.19	0.0082	0.029
EM CD8	PAQR4	3.2	0.86	1.80E-05	0.00021
EM CD8	PAQR6	0.52	0.081	0.71	0.81
EM CD8	PAQR8	6.2	-0.18	0.11	0.22
EM CD8	PARD6A	3.1	-0.032	0.73	0.83
EM CD8	PARD6B	2.8	-0.13	0.19	0.33
EM CD8	PARD6G	1.3	0.073	0.77	0.85
EM CD8	PARG	5.9	0.032	0.5	0.64
EM CD8	PARGP1	3.6	-0.13	0.17	0.3
EM CD8	PARK2	0.51	-0.59	0.056	0.13
EM CD8	PARK7	7.7	0.32	1.00E-05	0.00014
EM CD8	PARL	6.1	0.065	0.097	0.2
EM CD8	PARN	7	0.065	0.065	0.15
EM CD8	PARP1	8.2	0.085	0.08	0.17
EM CD8	PARP10	8.2	0.42	3.20E-08	1.30E-06
EM CD8	PARP11	4.5	0.37	8.00E-08	2.70E-06
EM CD8	PARP12	7.7	0.63	5.50E-17	3.50E-14
EM CD8	PARP14	8.1	0.64	7.20E-11	9.10E-09
EM CD8	PARP15	6.9	-0.076	0.27	0.42
EM CD8	PARP16	5.5	-0.11	0.021	0.06
EM CD8	PARP2	5	0.15	0.011	0.037
EM CD8	PARP3	4.2	-0.11	0.15	0.27
EM CD8	PARP4	8.6	0.077	0.21	0.34
EM CD8	PARP6	6.6	-0.05	0.27	0.42
EM CD8	PARP8	9	-0.16	0.065	0.15
EM CD8	PARP9	8	1.1	3.50E-15	1.30E-12
EM CD8	PARPBP	2.7	0.96	6.80E-08	2.40E-06
EM CD8	PARS2	2.7	0.063	0.54	0.67
EM CD8	PARTICL	1.4	0.23	0.064	0.14
EM CD8	PARVA	0.79	-0.37	0.38	0.53
EM CD8	PARVB	2.5	0.37	0.0099	0.034
EM CD8	PARVG	7.3	-0.018	0.73	0.83
EM CD8	PASK	5.1	0.13	0.33	0.48
EM CD8	PATL1	4.3	-0.053	0.48	0.63
EM CD8	PATL2	8.2	0.021	0.91	0.94
EM CD8	PATZ1	5.1	-0.19	0.0015	0.0076
EM CD8	PAX6	1.1	-0.14	0.38	0.53
EM CD8	PAX8	-0.066	0.83	0.044	0.11
EM CD8	PAX8-AS1	4.1	0.45	0.23	0.37
EM CD8	PAXBP1	6.4	-0.032	0.45	0.6
EM CD8	PAXBP1-AS1	1.7	-0.19	0.26	0.41
EM CD8	PAXIP1	3	0.23	0.007	0.026
EM CD8	PAXIP1-AS1	4.3	-0.32	6.30E-05	0.00059
EM CD8	PAXIP1-AS2	3	-0.3	0.0034	0.015
EM CD8	PBDC1	6	0.14	0.0018	0.0089
EM CD8	PBK	1.7	1.7	6.90E-06	0.0001
EM CD8	PBLD	1.4	0.19	0.19	0.33
EM CD8	PBRM1	7.7	0.064	0.051	0.12
EM CD8	PBX2	1.6	-0.11	0.4	0.54
EM CD8	PBX3	3.6	-0.057	0.52	0.65
EM CD8	PBX4	4.3	-0.72	2.90E-08	1.20E-06
EM CD8	PBXIP1	8.6	-0.16	0.077	0.17
EM CD8	PC	2.4	0.022	0.86	0.91
EM CD8	PCAT29	0.57	0.21	0.5	0.64
EM CD8	PCBD1	3.1	0.22	0.019	0.056
EM CD8	PCBD2	3.6	0.13	0.052	0.12
EM CD8	PCBP1	7.2	0.18	0.0012	0.0063
EM CD8	PCBP1-AS1	3.6	-0.1	0.17	0.3
EM CD8	PCBP2	5.5	-0.012	0.82	0.89
EM CD8	PCBP3	0.14	0.62	0.22	0.36
EM CD8	PCBP4	4.7	-0.08	0.31	0.46
EM CD8	PCCA	4	-0.047	0.53	0.66
EM CD8	PCCB	5.4	0.29	6.40E-06	9.50E-05
EM CD8	PCDH1	1.4	-0.06	0.9	0.94
EM CD8	PCDH12	0.78	-0.12	0.59	0.71
EM CD8	PCDHGB2	-0.28	-1	0.011	0.036
EM CD8	PCED1A	4.5	-0.45	1.90E-08	8.70E-07
EM CD8	PCED1B	6.6	0.1	0.093	0.19
EM CD8	PCED1B-AS1	7.7	-0.072	0.28	0.43
EM CD8	PCF11	7	-0.077	0.064	0.14
EM CD8	PCGF1	4.2	-0.13	0.03	0.081
EM CD8	PCGF3	6.2	-0.29	0.00036	0.0024
EM CD8	PCGF5	6.9	0.055	0.36	0.51
EM CD8	PCGF6	4.3	0.18	0.011	0.039
EM CD8	PCID2	6.9	-0.018	0.74	0.83
EM CD8	PCIF1	7.1	0.026	0.48	0.63
EM CD8	PCK2	4.8	0.49	4.00E-09	2.80E-07
EM CD8	PCM1	8.1	-0.03	0.56	0.69
EM CD8	PCMT1	7.4	0.14	0.0028	0.013
EM CD8	PCMTD1	6.3	-0.22	0.00023	0.0017
EM CD8	PCMTD2	6.7	-0.086	0.12	0.23
EM CD8	PCNA	5.9	0.85	1.60E-11	2.50E-09
EM CD8	PCNP	7.7	0.081	0.089	0.19
EM CD8	PCNT	7.1	-0.042	0.57	0.7
EM CD8	PCNX	6.5	-0.085	0.27	0.41
EM CD8	PCNXL2	4.9	-0.25	0.0071	0.026
EM CD8	PCNXL3	4.7	-0.11	0.21	0.35
EM CD8	PCNXL4	6.2	-0.011	0.87	0.92
EM CD8	PCOLCE	1.7	-0.52	7.10E-05	0.00065
EM CD8	PCP2	0.033	0.053	0.81	0.88
EM CD8	PCSK1N	1.4	-0.087	0.75	0.84
EM CD8	PCSK5	2	-0.51	0.09	0.19
EM CD8	PCSK7	8.6	-0.083	0.026	0.073
EM CD8	PCTP	2.2	0.22	0.11	0.22
EM CD8	PCYOX1	6.2	-0.53	1.10E-10	1.30E-08
EM CD8	PCYOX1L	4.1	0.19	0.026	0.072
EM CD8	PCYT1A	5.2	0.073	0.19	0.33
EM CD8	PCYT2	6	-0.1	0.024	0.067
EM CD8	PDAP1	5.2	-0.036	0.55	0.68
EM CD8	PDCD1	6.1	0.62	0.0011	0.0058
EM CD8	PDCD10	6.7	0.23	2.70E-06	4.70E-05
EM CD8	PDCD11	6	-0.029	0.56	0.7
EM CD8	PDCD1LG2	1.7	0.5	0.022	0.064
EM CD8	PDCD2	6.7	0.1	0.0005	0.0032
EM CD8	PDCD2L	3.2	0.093	0.25	0.39
EM CD8	PDCD4	9.1	-0.34	2.40E-06	4.30E-05
EM CD8	PDCD4-AS1	2.7	-0.2	0.043	0.11
EM CD8	PDCD5	5.7	0.12	0.042	0.1
EM CD8	PDCD6	6.7	0.066	0.13	0.24
EM CD8	PDCD6IP	7.8	0.08	0.13	0.24
EM CD8	PDCD6IPP2	-0.017	0.12	0.78	0.86
EM CD8	PDCD7	5.5	-0.14	0.0033	0.014
EM CD8	PDCL	5	0.11	0.034	0.089
EM CD8	PDCL3	5.3	0.25	8.70E-05	0.00077
EM CD8	PDCL3P4	0.18	-0.33	0.16	0.29
EM CD8	PDDC1	4.6	-0.23	0.0027	0.012
EM CD8	PDE12	6.1	0.16	0.00095	0.0053
EM CD8	PDE1B	1.8	0.46	0.0045	0.018
EM CD8	PDE2A	2	-0.19	0.2	0.34
EM CD8	PDE3B	7.4	0.091	0.55	0.68
EM CD8	PDE4A	3.5	-0.058	0.61	0.74
EM CD8	PDE4B	6.8	-0.13	0.12	0.23
EM CD8	PDE4D	4.8	0.29	0.11	0.22
EM CD8	PDE4DIP	6.2	-0.14	0.078	0.17
EM CD8	PDE5A	2.1	-0.26	0.077	0.17
EM CD8	PDE6B	3.8	0.018	0.82	0.88
EM CD8	PDE6C	0.13	-0.057	0.77	0.85
EM CD8	PDE6D	5.7	0.11	0.031	0.084
EM CD8	PDE7A	7.5	-0.098	0.12	0.24
EM CD8	PDE8A	4.5	-0.067	0.66	0.77
EM CD8	PDE9A	-0.099	0.53	0.13	0.25
EM CD8	PDF	1.6	-0.076	0.58	0.71
EM CD8	PDGFB	4	-0.73	5.40E-06	8.40E-05
EM CD8	PDGFD	5.8	-0.42	0.056	0.13
EM CD8	PDGFRB	3.9	0.14	0.74	0.83
EM CD8	PDHA1	6.3	0.079	0.054	0.13
EM CD8	PDHB	7	0.067	0.078	0.17
EM CD8	PDHX	4.9	0.22	9.10E-05	0.0008
EM CD8	PDIA3	9	0.15	0.018	0.054
EM CD8	PDIA3P1	1.5	0.16	0.23	0.37
EM CD8	PDIA4	7.9	0.089	0.083	0.18
EM CD8	PDIA5	1.9	0.33	0.073	0.16
EM CD8	PDIA6	7.6	0.2	0.00024	0.0018
EM CD8	PDIK1L	4.9	-0.16	0.064	0.14
EM CD8	PDK1	5.1	-0.0079	0.9	0.94
EM CD8	PDK2	5.4	0.07	0.2	0.34
EM CD8	PDK3	6.9	-0.22	0.0029	0.013
EM CD8	PDLIM1	4.6	-0.011	0.95	0.97
EM CD8	PDLIM2	7.2	-0.057	0.36	0.51
EM CD8	PDLIM5	5.8	-0.1	0.038	0.097
EM CD8	PDLIM7	2.6	0.44	0.0029	0.013
EM CD8	PDP1	6	0.18	0.0061	0.023
EM CD8	PDP2	4.1	0.042	0.65	0.77
EM CD8	PDPK1	6.3	-0.1	0.011	0.037
EM CD8	PDPR	5.3	-0.03	0.83	0.89
EM CD8	PDRG1	5	0.1	0.075	0.16
EM CD8	PDS5A	7.9	0.11	0.062	0.14
EM CD8	PDS5B	6.9	0.12	0.036	0.093
EM CD8	PDSS1	2.9	0.45	6.40E-06	9.50E-05
EM CD8	PDSS2	4.6	0.012	0.82	0.88
EM CD8	PDXDC1	6.9	-0.11	0.17	0.3
EM CD8	PDXDC2P	6.1	-0.54	2.70E-06	4.70E-05
EM CD8	PDXK	5.8	0.028	0.8	0.87
EM CD8	PDXP	4.9	0.29	0.00072	0.0043
EM CD8	PDZD11	5.2	0.31	9.70E-07	2.00E-05
EM CD8	PDZD2	1.5	0.011	0.96	0.97
EM CD8	PDZD4	2.7	-0.83	0.00013	0.0011
EM CD8	PDZD7	0.15	-0.44	0.084	0.18
EM CD8	PDZD8	5.2	-0.12	0.23	0.37
EM CD8	PDZK1	0.7	0.2	0.32	0.47
EM CD8	PEA15	3.4	-0.15	0.023	0.065
EM CD8	PEAK1	3.1	0.22	0.092	0.19
EM CD8	PEBP1	7.2	-0.14	0.011	0.037
EM CD8	PECAM1	8.2	0.039	0.74	0.83
EM CD8	PECR	4.3	-0.1	0.09	0.19
EM CD8	PEF1	6.6	0.047	0.24	0.39
EM CD8	PEG10	0.76	-0.75	0.021	0.06
EM CD8	PELI1	4.5	0.28	0.0017	0.0087
EM CD8	PELI2	2.8	-0.39	0.11	0.21
EM CD8	PELI3	2.3	-0.28	0.027	0.075
EM CD8	PELO	4.8	0.16	0.049	0.12
EM CD8	PELP1	4.1	-0.068	0.39	0.54
EM CD8	PEMT	3.4	0.052	0.48	0.63
EM CD8	PEPD	6.6	-0.13	0.026	0.071
EM CD8	PER1	4.4	-0.29	0.078	0.17
EM CD8	PER2	3.1	-0.15	0.16	0.29
EM CD8	PER3	4.9	-0.3	0.051	0.12
EM CD8	PERP	4.5	-0.27	0.013	0.043
EM CD8	PES1	6	0.12	0.0083	0.03
EM CD8	PET100	5.2	0.028	0.74	0.83
EM CD8	PET117	0.33	-0.28	0.15	0.27
EM CD8	PEX1	6	-0.018	0.74	0.83
EM CD8	PEX10	2.9	0.0089	0.92	0.95
EM CD8	PEX11A	2.1	-0.36	0.023	0.065
EM CD8	PEX11B	6.2	0.02	0.63	0.75
EM CD8	PEX11G	0.76	-0.28	0.13	0.24
EM CD8	PEX12	3.1	-0.18	0.13	0.24
EM CD8	PEX13	5.3	0.0042	0.93	0.96
EM CD8	PEX14	3.1	0.027	0.7	0.8
EM CD8	PEX16	5.9	-0.044	0.37	0.52
EM CD8	PEX19	6.4	-0.013	0.76	0.85
EM CD8	PEX2	6.2	0.11	0.016	0.05
EM CD8	PEX26	3.5	0.012	0.86	0.91
EM CD8	PEX3	5.3	0.13	0.011	0.037
EM CD8	PEX5	4.6	-0.39	7.10E-06	0.0001
EM CD8	PEX6	4.7	-0.11	0.67	0.78
EM CD8	PEX7	2.5	0.32	0.0021	0.01
EM CD8	PFAS	5.3	-0.019	0.82	0.88
EM CD8	PFDN1	6.2	0.11	0.05	0.12
EM CD8	PFDN2	4.8	0.21	0.0013	0.0069
EM CD8	PFDN4	4.5	0.29	0.0003	0.0021
EM CD8	PFDN5	7.4	-0.31	2.40E-08	1.10E-06
EM CD8	PFDN6	2.7	0.28	0.04	0.1
EM CD8	PFKFB2	0.94	-0.6	0.026	0.072
EM CD8	PFKFB3	4.5	0.057	0.58	0.71
EM CD8	PFKFB4	1.3	0.19	0.31	0.46
EM CD8	PFKL	7.5	0.027	0.69	0.8
EM CD8	PFKM	3.6	-0.072	0.47	0.62
EM CD8	PFKP	7	0.35	1.40E-05	0.00018
EM CD8	PFN1	11	0.24	0.0012	0.0064
EM CD8	PFN1P2	-0.067	-0.83	0.0048	0.019
EM CD8	PFN2	0.95	-0.91	0.00043	0.0028
EM CD8	PGAM1	7.3	0.34	2.00E-08	8.80E-07
EM CD8	PGAM2	1.2	-0.13	0.43	0.58
EM CD8	PGAM5	5.2	0.2	0.0039	0.017
EM CD8	PGAP1	3.5	0.86	7.00E-08	2.40E-06
EM CD8	PGAP2	3.8	0.15	0.028	0.076
EM CD8	PGAP3	5.5	-0.2	0.0011	0.006
EM CD8	PGBD1	1.7	0.052	0.74	0.83
EM CD8	PGBD2	5	-0.32	1.70E-06	3.10E-05
EM CD8	PGBD4	2.6	-0.23	0.083	0.17
EM CD8	PGD	5.4	0.19	0.00042	0.0028
EM CD8	PGGT1B	4.4	0.23	0.037	0.095
EM CD8	PGK1	9.1	0.15	0.00051	0.0032
EM CD8	PGLS	4.8	0.057	0.38	0.53
EM CD8	PGM1	6	-0.0093	0.87	0.92
EM CD8	PGM2	5.6	0.26	8.90E-05	0.00079
EM CD8	PGM2L1	5	-0.059	0.42	0.57
EM CD8	PGM3	4.7	-0.11	0.11	0.22
EM CD8	PGM5P2	0.94	-0.57	0.004	0.017
EM CD8	PGP	5.3	-0.18	0.0075	0.028
EM CD8	PGPEP1	4.1	-0.28	0.00035	0.0024
EM CD8	PGRMC1	4.9	0.3	6.70E-07	1.50E-05
EM CD8	PGRMC2	4.9	-0.045	0.36	0.51
EM CD8	PGS1	6	-0.13	0.0029	0.013
EM CD8	PHACTR2	6.9	-0.18	0.21	0.35
EM CD8	PHACTR4	5.7	-0.12	0.021	0.062
EM CD8	PHAX	6.7	0.032	0.36	0.51
EM CD8	PHB	6.9	0.021	0.65	0.77
EM CD8	PHB2	6.4	0.18	0.00026	0.0019
EM CD8	PHC1	5.5	-0.22	0.0045	0.018
EM CD8	PHC2	6.3	-0.017	0.63	0.75
EM CD8	PHC3	7.1	-0.098	0.04	0.1
EM CD8	PHF1	6.4	-0.29	0.00018	0.0014
EM CD8	PHF10	5.3	-0.064	0.17	0.3
EM CD8	PHF11	6.9	0.49	6.70E-17	4.00E-14
EM CD8	PHF12	5.6	-0.21	0.00016	0.0013
EM CD8	PHF13	4.3	-0.092	0.27	0.42
EM CD8	PHF14	4.6	0.031	0.58	0.71
EM CD8	PHF19	3.7	0.6	1.50E-06	2.90E-05
EM CD8	PHF2	4	-0.06	0.43	0.58
EM CD8	PHF20	6.9	-0.21	4.50E-07	1.10E-05
EM CD8	PHF20L1	7	0.071	0.078	0.17
EM CD8	PHF21A	5.7	0.0061	0.92	0.95
EM CD8	PHF23	5.4	-0.019	0.74	0.83
EM CD8	PHF3	7.3	-0.029	0.53	0.67
EM CD8	PHF5A	2.4	0.018	0.93	0.96
EM CD8	PHF6	5.7	0.13	0.077	0.17
EM CD8	PHF7	3.5	-0.091	0.27	0.42
EM CD8	PHF8	5.9	-0.019	0.75	0.84
EM CD8	PHGDH	3.4	1	1.70E-06	3.10E-05
EM CD8	PHIP	7.6	-0.038	0.31	0.46
EM CD8	PHKA2	5	-0.14	0.016	0.051
EM CD8	PHKB	6.5	-0.036	0.51	0.65
EM CD8	PHKG1	0.7	-0.43	0.003	0.013
EM CD8	PHKG2	6.4	-0.19	5.00E-05	0.00049
EM CD8	PHLDA1	4.1	0.092	0.6	0.72
EM CD8	PHLDA3	1.8	0.88	0.002	0.0098
EM CD8	PHLDB1	0.49	-1	0.00017	0.0014
EM CD8	PHLDB2	5.3	-0.4	0.00052	0.0032
EM CD8	PHLDB3	2.1	-0.14	0.24	0.39
EM CD8	PHLPP1	1.3	-0.18	0.35	0.5
EM CD8	PHLPP2	4.3	-0.15	0.098	0.2
EM CD8	PHOSPHO1	2.4	-0.48	0.0026	0.012
EM CD8	PHOSPHO2	2.1	-0.15	0.22	0.36
EM CD8	PHPT1	5.5	0.27	0.0013	0.007
EM CD8	PHRF1	6.5	0.04	0.58	0.71
EM CD8	PHTF1	5.5	0.1	0.11	0.21
EM CD8	PHTF2	5.6	-0.0038	0.96	0.98
EM CD8	PHYH	4	0.067	0.33	0.48
EM CD8	PHYKPL	7	-0.15	0.0034	0.015
EM CD8	PI16	3.8	0.088	0.8	0.87
EM CD8	PI4K2A	5.5	0.071	0.31	0.46
EM CD8	PI4K2B	5.9	0.65	1.60E-12	3.10E-10
EM CD8	PI4KA	7.9	-0.06	0.36	0.51
EM CD8	PI4KAP1	3.6	0.45	0.1	0.21
EM CD8	PI4KAP2	3.8	-0.15	0.16	0.28
EM CD8	PI4KB	7.4	0.028	0.42	0.57
EM CD8	PIAS1	7.7	-0.065	0.056	0.13
EM CD8	PIAS2	5.3	-0.073	0.18	0.31
EM CD8	PIAS3	5.8	-0.19	0.00014	0.0011
EM CD8	PIAS4	3.5	0.21	0.014	0.045
EM CD8	PIBF1	6.1	0.031	0.51	0.65
EM CD8	PICALM	6.2	0.082	0.17	0.3
EM CD8	PICK1	4.1	-0.24	0.00048	0.0031
EM CD8	PIDD1	4.8	0.11	0.22	0.35
EM CD8	PIEZO1	7.2	-0.15	0.066	0.15
EM CD8	PIF1	2.5	0.53	0.0022	0.01
EM CD8	PIGA	4.2	0.083	0.28	0.43
EM CD8	PIGB	5.1	0.17	0.0062	0.024
EM CD8	PIGBOS1	3.7	-0.18	0.02	0.059
EM CD8	PIGC	5.9	0.036	0.4	0.54
EM CD8	PIGF	4	0.073	0.23	0.37
EM CD8	PIGG	6.2	-0.072	0.079	0.17
EM CD8	PIGH	5.2	0.011	0.82	0.89
EM CD8	PIGK	6	0.022	0.71	0.81
EM CD8	PIGL	4.4	-0.26	0.00024	0.0017
EM CD8	PIGM	4.6	-0.3	9.70E-05	0.00085
EM CD8	PIGN	5.5	-0.0056	0.93	0.96
EM CD8	PIGO	6	-0.025	0.65	0.76
EM CD8	PIGP	3.7	-0.012	0.88	0.93
EM CD8	PIGQ	5	-0.097	0.11	0.22
EM CD8	PIGS	6.3	0.049	0.26	0.4
EM CD8	PIGT	7	0.044	0.32	0.47
EM CD8	PIGU	5	0.018	0.69	0.8
EM CD8	PIGV	5.4	-0.13	0.04	0.1
EM CD8	PIGW	3.7	0.27	0.0042	0.017
EM CD8	PIGX	5.1	0.2	0.00042	0.0028
EM CD8	PIH1D1	6.5	-0.028	0.5	0.64
EM CD8	PIK3AP1	7.4	0.19	0.14	0.25
EM CD8	PIK3C2A	5.8	0.052	0.5	0.64
EM CD8	PIK3C2B	2.9	-0.1	0.41	0.56
EM CD8	PIK3C3	5.9	0.051	0.26	0.41
EM CD8	PIK3CA	5.9	-0.09	0.14	0.26
EM CD8	PIK3CB	5.3	-0.021	0.77	0.85
EM CD8	PIK3CD	9	0.015	0.8	0.87
EM CD8	PIK3CD-AS1	4.1	-0.24	0.053	0.12
EM CD8	PIK3CD-AS2	0.98	0.12	0.49	0.64
EM CD8	PIK3CG	7.5	0.063	0.39	0.53
EM CD8	PIK3IP1	8.7	-0.46	3.50E-06	5.80E-05
EM CD8	PIK3IP1-AS1	0.97	-0.21	0.16	0.28
EM CD8	PIK3R1	7.6	-0.11	0.14	0.26
EM CD8	PIK3R2	5.2	-0.069	0.29	0.44
EM CD8	PIK3R3	3.9	0.014	0.92	0.95
EM CD8	PIK3R4	6.6	-0.027	0.66	0.77
EM CD8	PIK3R5	8.3	-0.036	0.54	0.68
EM CD8	PIK3R6	2.9	-0.34	0.082	0.17
EM CD8	PIKFYVE	6	-0.12	0.16	0.29
EM CD8	PIM1	7.8	0.046	0.63	0.75
EM CD8	PIM2	8.1	0.16	0.045	0.11
EM CD8	PIM3	5.8	0.16	0.1	0.21
EM CD8	PIN1	6	0.11	0.087	0.18
EM CD8	PIN4	4.5	0.022	0.74	0.83
EM CD8	PIN4P1	0.78	0.45	0.058	0.13
EM CD8	PINK1	3.6	-0.33	5.10E-06	7.90E-05
EM CD8	PINK1-AS	1.5	-0.29	0.021	0.062
EM CD8	PINX1	4.3	0.0036	0.95	0.97
EM CD8	PIP4K2A	8.4	-0.16	0.0028	0.012
EM CD8	PIP4K2B	5.7	-0.063	0.41	0.56
EM CD8	PIP4K2C	6.7	-0.011	0.81	0.88
EM CD8	PIP5K1A	5	0.04	0.68	0.79
EM CD8	PIP5K1C	4.9	-0.012	0.87	0.92
EM CD8	PISD	5.4	-0.091	0.049	0.12
EM CD8	PITHD1	5.9	-0.11	0.017	0.052
EM CD8	PITPNA	6.6	-0.025	0.51	0.65
EM CD8	PITPNA-AS1	1.1	-0.25	0.13	0.24
EM CD8	PITPNB	7.3	0.02	0.61	0.73
EM CD8	PITPNC1	7.7	-0.39	1.80E-09	1.40E-07
EM CD8	PITPNM1	6.9	0.0058	0.93	0.96
EM CD8	PITPNM2	2.1	-0.04	0.8	0.88
EM CD8	PITRM1	6.2	0.0095	0.86	0.91
EM CD8	PITRM1-AS1	1.5	-0.12	0.42	0.56
EM CD8	PIWIL4	1.6	0.1	0.5	0.64
EM CD8	PJA1	5.8	-0.19	0.0013	0.0067
EM CD8	PJA2	7.9	-0.021	0.69	0.8
EM CD8	PKD1	4.8	-0.069	0.48	0.63
EM CD8	PKD1P1	5.5	-0.094	0.38	0.52
EM CD8	PKD1P6	4.5	-0.13	0.19	0.33
EM CD8	PKD2	5.2	0.096	0.17	0.29
EM CD8	PKD2L2	0.64	-0.32	0.099	0.2
EM CD8	PKDCC	0.46	-0.45	0.43	0.58
EM CD8	PKI55	0.83	-0.46	0.05	0.12
EM CD8	PKIA	3.9	0.14	0.48	0.62
EM CD8	PKIG	0.15	-0.095	0.64	0.76
EM CD8	PKM	8.7	0.1	0.046	0.11
EM CD8	PKMYT1	1.8	1.6	1.40E-05	0.00018
EM CD8	PKN1	7.6	-0.061	0.26	0.41
EM CD8	PKN2	5.8	-0.081	0.15	0.28
EM CD8	PKN3	2.4	-0.051	0.64	0.76
EM CD8	PKNOX1	5.2	-0.057	0.24	0.39
EM CD8	PKP4	1.8	-0.42	0.0069	0.026
EM CD8	PLA2G12A	4.4	-0.17	0.017	0.053
EM CD8	PLA2G15	4.1	-0.057	0.38	0.53
EM CD8	PLA2G16	5.2	0.11	0.3	0.45
EM CD8	PLA2G4B	1.1	-0.67	0.00028	0.002
EM CD8	PLA2G4C	1.9	-0.11	0.72	0.81
EM CD8	PLA2G6	4.9	-0.13	0.043	0.11
EM CD8	PLAA	6	0.25	3.20E-07	8.30E-06
EM CD8	PLAC8	7.2	-0.095	0.46	0.61
EM CD8	PLAG1	1	-0.14	0.59	0.71
EM CD8	PLAGL1	2.5	0.27	0.045	0.11
EM CD8	PLAGL2	4.7	0.15	0.041	0.1
EM CD8	PLAUR	1.8	0.076	0.76	0.85
EM CD8	PLBD1	0.0016	-0.65	0.044	0.11
EM CD8	PLBD2	3.8	-0.23	0.0044	0.018
EM CD8	PLCB1	4.7	-0.95	4.30E-05	0.00043
EM CD8	PLCB2	7.5	-0.16	0.053	0.13
EM CD8	PLCB3	2.1	-0.42	0.00058	0.0036
EM CD8	PLCD1	5.8	-0.45	2.10E-09	1.60E-07
EM CD8	PLCD4	0.83	-0.25	0.17	0.3
EM CD8	PLCE1	0.55	-0.6	0.0041	0.017
EM CD8	PLCG1	7.5	-0.036	0.75	0.84
EM CD8	PLCG1-AS1	1.5	-0.43	0.0012	0.0064
EM CD8	PLCG2	6.7	0.14	0.35	0.5
EM CD8	PLCH2	3.7	-0.21	0.2	0.33
EM CD8	PLCL1	3.3	-0.35	0.17	0.3
EM CD8	PLCL2	8	-0.18	0.00015	0.0012
EM CD8	PLCXD2	3.2	-0.09	0.37	0.52
EM CD8	PLCXD2-AS1	0.68	0.066	0.77	0.85
EM CD8	PLD1	3	0.34	0.31	0.46
EM CD8	PLD2	4.2	-0.053	0.54	0.67
EM CD8	PLD3	5.8	-0.084	0.1	0.21
EM CD8	PLD6	4.2	-0.14	0.51	0.65
EM CD8	PLEC	7.2	-0.35	0.0027	0.012
EM CD8	PLEK	9.8	0.062	0.61	0.73
EM CD8	PLEKHA1	7.1	-0.46	2.50E-08	1.10E-06
EM CD8	PLEKHA2	4.8	-0.067	0.37	0.52
EM CD8	PLEKHA3	5.1	-0.026	0.68	0.79
EM CD8	PLEKHA4	0.48	-0.14	0.52	0.65
EM CD8	PLEKHA5	4.7	-0.59	0.00022	0.0016
EM CD8	PLEKHA7	2.6	-0.3	0.47	0.62
EM CD8	PLEKHA8	4	-0.28	0.0016	0.0081
EM CD8	PLEKHA8P1	3	0.063	0.53	0.67
EM CD8	PLEKHB1	5.2	-0.35	0.0046	0.019
EM CD8	PLEKHB2	7.7	0.031	0.36	0.51
EM CD8	PLEKHF1	7.2	0.047	0.64	0.76
EM CD8	PLEKHF2	6.1	-0.065	0.22	0.36
EM CD8	PLEKHG1	3.9	-0.52	0.0039	0.016
EM CD8	PLEKHG2	4.3	0.27	0.02	0.058
EM CD8	PLEKHG3	6.5	-0.72	0.00017	0.0013
EM CD8	PLEKHG4	3.9	-0.11	0.28	0.43
EM CD8	PLEKHG5	1.1	-0.29	0.26	0.4
EM CD8	PLEKHG6	0.53	-0.41	0.12	0.22
EM CD8	PLEKHH2	0.23	-0.74	0.1	0.2
EM CD8	PLEKHJ1	6.3	0.013	0.81	0.88
EM CD8	PLEKHM1	5.4	0.063	0.33	0.48
EM CD8	PLEKHM1P	5.8	-0.062	0.36	0.51
EM CD8	PLEKHM2	5.6	0.022	0.68	0.79
EM CD8	PLEKHM3	4.4	-0.28	0.0016	0.0081
EM CD8	PLEKHN1	0.34	0.15	0.57	0.7
EM CD8	PLEKHO1	5.2	-0.023	0.81	0.88
EM CD8	PLEKHO2	7.3	0.13	0.11	0.22
EM CD8	PLGRKT	5	0.28	8.50E-05	0.00075
EM CD8	PLIN2	6.8	-0.046	0.48	0.62
EM CD8	PLIN3	4.7	0.12	0.1	0.2
EM CD8	PLIN4	0.25	-0.53	0.035	0.092
EM CD8	PLK1	3.2	1.5	2.90E-06	5.00E-05
EM CD8	PLK2	0.046	0.069	0.88	0.93
EM CD8	PLK3	5.1	0.063	0.56	0.69
EM CD8	PLK4	3.7	1.1	2.10E-08	9.40E-07
EM CD8	PLOD1	4.9	0.065	0.76	0.84
EM CD8	PLOD3	5.4	-0.27	0.00014	0.0011
EM CD8	PLP2	5.3	-0.038	0.73	0.82
EM CD8	PLRG1	6.5	0.086	0.019	0.056
EM CD8	PLS1	2.6	-0.45	0.0017	0.0086
EM CD8	PLS3	1.5	2.2	0.00022	0.0016
EM CD8	PLSCR1	6.3	1.7	1.80E-22	1.10E-18
EM CD8	PLTP	0.39	0.45	0.13	0.25
EM CD8	PLXDC1	5.1	-0.53	0.0097	0.034
EM CD8	PLXDC2	0.85	-0.13	0.82	0.89
EM CD8	PLXNA1	4.2	-0.48	1.80E-06	3.40E-05
EM CD8	PLXNA2	0.74	-1.2	0.00037	0.0025
EM CD8	PLXNA3	4.1	-0.13	0.23	0.37
EM CD8	PLXNA4	0.16	-0.55	0.33	0.48
EM CD8	PLXNB1	0.39	-0.52	0.065	0.15
EM CD8	PLXNB2	0.18	0.69	0.061	0.14
EM CD8	PLXNC1	6.2	0.1	0.3	0.45
EM CD8	PLXND1	5.5	-0.76	0.00063	0.0038
EM CD8	PM20D1	2.4	-0.018	0.92	0.95
EM CD8	PM20D2	5.2	0.028	0.72	0.81
EM CD8	PMAIP1	4.2	1.2	7.50E-08	2.60E-06
EM CD8	PMEL	0.84	-0.033	0.9	0.94
EM CD8	PMF1	3.4	0.1	0.18	0.31
EM CD8	PML	6.4	0.44	9.00E-11	1.10E-08
EM CD8	PMM1	4.9	-0.0079	0.88	0.93
EM CD8	PMM2	5.3	0.041	0.45	0.6
EM CD8	PMPCA	6.7	-0.1	0.0025	0.011
EM CD8	PMPCB	6.8	-0.029	0.37	0.52
EM CD8	PMS1	6.5	-0.043	0.33	0.48
EM CD8	PMS2	5.3	0.053	0.34	0.49
EM CD8	PMS2CL	4.8	-0.038	0.58	0.71
EM CD8	PMS2P1	4.9	0.032	0.49	0.63
EM CD8	PMS2P3	4.5	-0.062	0.33	0.48
EM CD8	PMS2P4	3.2	-0.13	0.13	0.25
EM CD8	PMS2P5	2.3	0.081	0.4	0.55
EM CD8	PMS2P7	0.19	-0.078	0.66	0.78
EM CD8	PMS2P9	0.078	0.11	0.69	0.8
EM CD8	PMVK	5.3	0.31	1.70E-05	0.0002
EM CD8	PNISR	8	-0.18	0.00016	0.0012
EM CD8	PNKD	4.7	0.062	0.31	0.46
EM CD8	PNKP	5.4	-0.076	0.17	0.29
EM CD8	PNMA1	6	-0.2	0.0012	0.0064
EM CD8	PNMA3	1.3	-0.096	0.67	0.78
EM CD8	PNN	7.5	-0.12	0.011	0.037
EM CD8	PNO1	5.3	0.14	0.0042	0.018
EM CD8	PNP	6.5	0.0079	0.91	0.94
EM CD8	PNPLA2	5	0.00041	1	1
EM CD8	PNPLA4	3.1	0.04	0.67	0.78
EM CD8	PNPLA6	5.2	-0.22	0.0025	0.012
EM CD8	PNPLA7	1.9	-0.013	0.93	0.96
EM CD8	PNPLA8	6.4	0.021	0.62	0.74
EM CD8	PNPO	4.7	0.28	7.70E-05	0.0007
EM CD8	PNPT1	6.6	0.54	2.00E-16	9.90E-14
EM CD8	PNRC1	8.9	-0.38	2.10E-08	9.40E-07
EM CD8	PNRC2	8	0.052	0.19	0.32
EM CD8	POC1A	2.1	0.91	1.10E-05	0.00015
EM CD8	POC1B	5.9	0.15	0.009	0.032
EM CD8	POC5	5.2	0.15	0.012	0.039
EM CD8	PODN	1.6	0.42	0.24	0.39
EM CD8	PODXL	1.8	-0.11	0.57	0.7
EM CD8	PODXL2	1.3	0.056	0.78	0.86
EM CD8	POFUT1	5.4	-0.011	0.86	0.91
EM CD8	POFUT2	4.3	-0.24	0.0021	0.01
EM CD8	POGK	6.3	-0.12	0.017	0.051
EM CD8	POGLUT1	6.2	-0.059	0.22	0.36
EM CD8	POGZ	5.3	-0.19	0.0097	0.034
EM CD8	POLA1	4.6	0.46	2.80E-05	0.00031
EM CD8	POLA2	5.2	0.26	0.0003	0.0021
EM CD8	POLB	4.7	0.1	0.048	0.12
EM CD8	POLD1	5.5	0.26	0.0015	0.0076
EM CD8	POLD2	5.7	0.11	0.1	0.21
EM CD8	POLD3	5	0.54	1.90E-10	2.10E-08
EM CD8	POLD4	6.1	0.025	0.64	0.76
EM CD8	POLDIP2	6.7	0.19	2.10E-05	0.00024
EM CD8	POLDIP3	7.5	0.05	0.14	0.25
EM CD8	POLE	5.3	0.2	0.081	0.17
EM CD8	POLE2	2.5	1.2	2.00E-07	5.80E-06
EM CD8	POLE3	7.3	-0.058	0.14	0.25
EM CD8	POLE4	5.1	-0.008	0.9	0.94
EM CD8	POLG	7.4	-0.12	0.011	0.038
EM CD8	POLG2	5	-0.028	0.64	0.76
EM CD8	POLH	6.1	0.16	0.016	0.05
EM CD8	POLI	5.1	-0.16	0.065	0.14
EM CD8	POLK	6	0.067	0.18	0.31
EM CD8	POLL	4.3	-0.13	0.042	0.11
EM CD8	POLM	5.3	-0.22	6.20E-05	0.00058
EM CD8	POLN	2	0.44	0.0006	0.0037
EM CD8	POLQ	2.6	1.4	3.40E-06	5.70E-05
EM CD8	POLR1A	4.2	-0.013	0.89	0.93
EM CD8	POLR1B	6.5	0.034	0.61	0.73
EM CD8	POLR1C	5.3	-0.15	0.03	0.082
EM CD8	POLR1D	5.8	0.14	0.0077	0.028
EM CD8	POLR1E	4.6	-0.054	0.44	0.59
EM CD8	POLR2A	8	0.072	0.25	0.4
EM CD8	POLR2B	7.9	-0.04	0.35	0.5
EM CD8	POLR2C	5.4	0.17	0.021	0.06
EM CD8	POLR2D	5.8	0.14	0.0027	0.012
EM CD8	POLR2E	6.7	0.099	0.077	0.17
EM CD8	POLR2F	5.7	0.069	0.21	0.34
EM CD8	POLR2G	7	0.094	0.037	0.094
EM CD8	POLR2H	5.1	0.011	0.82	0.88
EM CD8	POLR2I	4.5	0.13	0.054	0.13
EM CD8	POLR2J	4.8	0.16	0.014	0.046
EM CD8	POLR2J2	1.4	-0.092	0.7	0.8
EM CD8	POLR2J3	3.9	-0.34	0.024	0.068
EM CD8	POLR2J4	3.9	-0.086	0.18	0.31
EM CD8	POLR2K	5.4	0.19	0.0016	0.0082
EM CD8	POLR2L	5.2	-0.009	0.91	0.94
EM CD8	POLR2M	0.39	-0.21	0.23	0.37
EM CD8	POLR3A	6.2	0.02	0.73	0.82
EM CD8	POLR3B	4.3	-0.068	0.38	0.53
EM CD8	POLR3C	6.2	-0.046	0.18	0.32
EM CD8	POLR3D	5	-0.055	0.28	0.43
EM CD8	POLR3E	5.7	-0.07	0.12	0.23
EM CD8	POLR3F	4.1	-0.068	0.29	0.43
EM CD8	POLR3G	1.1	0.54	0.0034	0.015
EM CD8	POLR3GL	6.4	-0.018	0.73	0.83
EM CD8	POLR3H	4.4	-0.11	0.07	0.15
EM CD8	POLR3K	4.8	0.25	0.00012	0.00098
EM CD8	POLRMT	6.6	-0.19	0.0053	0.021
EM CD8	POM121	5.9	0.08	0.15	0.27
EM CD8	POM121C	5.7	-0.036	0.44	0.59
EM CD8	POM121L1P	0.086	0.22	0.36	0.51
EM CD8	POMC	1.3	0.27	0.23	0.38
EM CD8	POMGNT1	6.1	-0.069	0.09	0.19
EM CD8	POMGNT2	3.9	-0.14	0.1	0.21
EM CD8	POMK	2.4	-0.17	0.16	0.28
EM CD8	POMP	7	0.47	3.50E-09	2.40E-07
EM CD8	POMT1	5.9	-0.18	0.0049	0.02
EM CD8	POMT2	2.7	-0.15	0.17	0.3
EM CD8	POMZP3	2	-0.11	0.54	0.67
EM CD8	PON2	3.9	-0.19	0.077	0.17
EM CD8	POP1	3.8	0.11	0.2	0.34
EM CD8	POP4	6.5	0.22	0.00032	0.0022
EM CD8	POP5	5.4	-0.17	0.00078	0.0045
EM CD8	POP7	4.5	0.1	0.11	0.22
EM CD8	POPDC2	2.1	-0.27	0.021	0.06
EM CD8	POR	6.3	-0.074	0.18	0.31
EM CD8	PORCN	3.8	-0.18	0.012	0.039
EM CD8	POT1	5.2	0.12	0.04	0.1
EM CD8	POU2F1	4.7	-0.11	0.066	0.15
EM CD8	POU2F2	3.7	0.27	0.0082	0.03
EM CD8	POU5F1P4	0.67	-0.12	0.54	0.68
EM CD8	POU6F1	3.3	-0.78	1.80E-06	3.40E-05
EM CD8	PP2D1	1.1	-0.46	0.00083	0.0048
EM CD8	PP7080	4.8	-0.11	0.082	0.17
EM CD8	PPA1	6.3	0.31	2.80E-05	0.00031
EM CD8	PPA2	6.2	0.12	0.023	0.065
EM CD8	PPAN	1.1	-0.22	0.12	0.23
EM CD8	PPAP2A	2.5	0.26	0.027	0.074
EM CD8	PPAP2C	1.4	-0.0032	0.99	1
EM CD8	PPAPDC1B	5.4	0.022	0.76	0.84
EM CD8	PPAPDC2	4.4	0.016	0.86	0.91
EM CD8	PPARA	4.1	-0.15	0.045	0.11
EM CD8	PPARD	4.3	-0.023	0.81	0.88
EM CD8	PPARGC1B	2.2	0.48	0.00078	0.0045
EM CD8	PPAT	4.9	0.32	1.10E-05	0.00015
EM CD8	PPBP	0.17	-0.61	0.37	0.52
EM CD8	PPCDC	3.5	0.21	0.014	0.045
EM CD8	PPCS	6.9	-0.034	0.36	0.51
EM CD8	PPDPF	3.5	0.15	0.23	0.37
EM CD8	PPFIA1	6	-0.015	0.69	0.8
EM CD8	PPFIA3	0.25	-0.38	0.14	0.27
EM CD8	PPFIBP1	1.3	-0.15	0.51	0.65
EM CD8	PPFIBP2	2.8	-0.65	0.14	0.26
EM CD8	PPHLN1	6.9	0.052	0.12	0.23
EM CD8	PPIA	10	0.13	0.0083	0.03
EM CD8	PPIB	6.1	0.084	0.25	0.39
EM CD8	PPID	6.4	0.14	0.011	0.037
EM CD8	PPIE	6.6	-0.081	0.031	0.083
EM CD8	PPIEL	3.3	-0.13	0.38	0.53
EM CD8	PPIF	5.1	0.48	4.20E-08	1.60E-06
EM CD8	PPIG	7	-0.078	0.077	0.17
EM CD8	PPIH	5.1	-0.014	0.79	0.86
EM CD8	PPIL1	4.7	0.28	8.00E-06	0.00011
EM CD8	PPIL2	6.7	0.029	0.43	0.58
EM CD8	PPIL3	4.6	0.16	0.0051	0.02
EM CD8	PPIL4	5.4	-0.081	0.16	0.28
EM CD8	PPIP5K1	4.9	-0.47	2.50E-07	6.70E-06
EM CD8	PPIP5K2	6.7	0.11	0.023	0.066
EM CD8	PPL	0.63	-0.3	0.2	0.34
EM CD8	PPM1A	4.9	-0.13	0.04	0.1
EM CD8	PPM1B	7.4	0.14	0.0012	0.0066
EM CD8	PPM1D	5.4	0.06	0.26	0.41
EM CD8	PPM1F	4.5	-0.28	0.00027	0.0019
EM CD8	PPM1G	7.2	0.23	1.50E-06	2.90E-05
EM CD8	PPM1K	7.1	0.32	4.60E-07	1.10E-05
EM CD8	PPM1L	2.4	-0.12	0.59	0.72
EM CD8	PPM1M	7.3	-0.12	0.048	0.12
EM CD8	PPM1N	3.2	-0.31	0.0016	0.008
EM CD8	PPME1	5.3	0.052	0.28	0.43
EM CD8	PPOX	5.4	-0.25	2.20E-06	4.00E-05
EM CD8	PPP1CA	8.9	0.16	0.0091	0.032
EM CD8	PPP1CB	7.8	0.04	0.49	0.63
EM CD8	PPP1CC	7.7	0.3	2.20E-11	3.10E-09
EM CD8	PPP1R10	6.6	-0.099	0.046	0.11
EM CD8	PPP1R11	6.6	-0.035	0.38	0.53
EM CD8	PPP1R12A	8.4	0.13	0.0015	0.0079
EM CD8	PPP1R12B	4.9	-0.19	0.011	0.038
EM CD8	PPP1R12C	4.2	-0.16	0.028	0.077
EM CD8	PPP1R13B	4.3	-0.7	2.70E-12	5.10E-10
EM CD8	PPP1R13L	0.4	-0.34	0.067	0.15
EM CD8	PPP1R14B	4.6	0.21	0.041	0.1
EM CD8	PPP1R14C	1.4	0.48	0.25	0.4
EM CD8	PPP1R15A	6.9	0.4	0.054	0.13
EM CD8	PPP1R15B	6.1	0.076	0.32	0.47
EM CD8	PPP1R16A	3.1	-0.1	0.36	0.51
EM CD8	PPP1R16B	7.2	-0.28	0.0016	0.0081
EM CD8	PPP1R18	6.9	0.2	0.00084	0.0049
EM CD8	PPP1R2	7.7	-0.12	0.023	0.066
EM CD8	PPP1R21	6.1	0.036	0.53	0.66
EM CD8	PPP1R26	0.47	-0.31	0.4	0.55
EM CD8	PPP1R32	2	-0.017	0.88	0.92
EM CD8	PPP1R35	5.6	-0.083	0.2	0.34
EM CD8	PPP1R37	2	-0.23	0.052	0.12
EM CD8	PPP1R3B	4	-0.14	0.18	0.32
EM CD8	PPP1R3D	3.4	-0.11	0.22	0.36
EM CD8	PPP1R3E	2.6	-0.25	0.055	0.13
EM CD8	PPP1R3F	3.6	-0.42	0.00023	0.0017
EM CD8	PPP1R7	6.9	0.17	4.90E-05	0.00048
EM CD8	PPP1R8	5.6	0.0099	0.93	0.96
EM CD8	PPP1R9B	1.8	-0.47	0.0011	0.0059
EM CD8	PPP2CA	8.1	0.19	2.40E-06	4.20E-05
EM CD8	PPP2CB	2.2	-0.042	0.71	0.81
EM CD8	PPP2R1A	7.9	0.071	0.057	0.13
EM CD8	PPP2R1B	6.6	0.32	2.40E-06	4.30E-05
EM CD8	PPP2R2A	4.8	0.081	0.13	0.24
EM CD8	PPP2R2B	6	-0.36	0.00047	0.003
EM CD8	PPP2R2D	5.7	-0.069	0.14	0.26
EM CD8	PPP2R3A	0.69	-0.12	0.63	0.75
EM CD8	PPP2R3C	6.2	0.21	2.40E-06	4.20E-05
EM CD8	PPP2R4	4	-0.05	0.54	0.67
EM CD8	PPP2R5A	7.1	0.045	0.31	0.46
EM CD8	PPP2R5B	4.7	-0.14	0.036	0.094
EM CD8	PPP2R5C	9.2	-0.071	0.13	0.24
EM CD8	PPP2R5D	6.1	0.099	0.024	0.069
EM CD8	PPP2R5E	6.6	0.15	0.0012	0.0063
EM CD8	PPP3CA	4.9	-0.11	0.067	0.15
EM CD8	PPP3CB	4.6	0.19	0.0037	0.016
EM CD8	PPP3CB-AS1	4	-0.074	0.29	0.44
EM CD8	PPP3CC	7.7	0.035	0.43	0.58
EM CD8	PPP3R1	3.3	0.28	0.015	0.047
EM CD8	PPP4C	7.3	0.21	3.50E-05	0.00036
EM CD8	PPP4R1	5.9	0.018	0.75	0.84
EM CD8	PPP4R1L	2.7	-0.047	0.71	0.81
EM CD8	PPP4R2	5.6	0.15	0.0015	0.0078
EM CD8	PPP4R3A	8.5	0.05	0.2	0.33
EM CD8	PPP4R3B	8.4	0.11	0.0067	0.025
EM CD8	PPP5C	6.1	0.19	0.0019	0.0091
EM CD8	PPP6C	7.1	0.085	0.011	0.036
EM CD8	PPP6R1	8.5	0.13	0.025	0.069
EM CD8	PPP6R2	6.7	0.27	0.00015	0.0012
EM CD8	PPP6R3	6.9	0.13	0.0033	0.014
EM CD8	PPRC1	6.3	0.081	0.14	0.26
EM CD8	PPT1	7.6	0.025	0.65	0.76
EM CD8	PPT2	2.1	-0.12	0.27	0.42
EM CD8	PPTC7	5.8	0.037	0.59	0.71
EM CD8	PPWD1	6.9	0.044	0.32	0.47
EM CD8	PQBP1	5.4	-0.035	0.45	0.6
EM CD8	PQLC1	4.3	0.012	0.87	0.92
EM CD8	PQLC2	2.8	-0.065	0.42	0.57
EM CD8	PQLC3	6.9	-0.081	0.18	0.31
EM CD8	PRADC1	3.8	0.083	0.24	0.38
EM CD8	PRAF2	5	0.08	0.15	0.28
EM CD8	PRC1	3.5	0.89	3.30E-08	1.40E-06
EM CD8	PRCC	6.1	0.054	0.19	0.32
EM CD8	PRCP	5.7	-0.063	0.22	0.36
EM CD8	PRDM1	7.4	-0.34	0.002	0.0098
EM CD8	PRDM10	4.3	-0.064	0.43	0.58
EM CD8	PRDM11	2.3	-0.22	0.13	0.24
EM CD8	PRDM15	4.8	-0.31	0.00027	0.002
EM CD8	PRDM2	6.9	-0.097	0.046	0.11
EM CD8	PRDM4	6.3	0.0031	0.95	0.97
EM CD8	PRDM8	4.3	-0.053	0.68	0.79
EM CD8	PRDX1	7.1	0.22	0.00054	0.0034
EM CD8	PRDX2	6.2	0.076	0.33	0.48
EM CD8	PRDX3	7.3	0.39	2.70E-06	4.80E-05
EM CD8	PRDX4	4.7	0.13	0.064	0.14
EM CD8	PRDX5	6.1	0.12	0.081	0.17
EM CD8	PRDX6	6.7	0.1	0.038	0.097
EM CD8	PREB	7.1	-0.036	0.26	0.41
EM CD8	PRELID1	5.3	0.17	0.022	0.062
EM CD8	PRELID2	1.4	0.29	0.15	0.28
EM CD8	PREP	6.7	0.066	0.15	0.27
EM CD8	PREPL	6.2	-0.048	0.48	0.63
EM CD8	PREX1	8.9	0.12	0.079	0.17
EM CD8	PRF1	11	0.18	0.11	0.22
EM CD8	PRICKLE1	0.28	-0.64	0.29	0.44
EM CD8	PRICKLE3	2.8	0.14	0.1	0.2
EM CD8	PRICKLE4	0.99	-0.29	0.048	0.12
EM CD8	PRIM1	5.1	0.21	0.0011	0.006
EM CD8	PRIM2	4.1	0.38	1.30E-05	0.00016
EM CD8	PRIMPOL	4.6	0.13	0.023	0.065
EM CD8	PRKAA1	7.2	-0.042	0.5	0.65
EM CD8	PRKAB1	6.1	-0.004	0.92	0.95
EM CD8	PRKAB2	4.9	-0.3	8.90E-05	0.00079
EM CD8	PRKACA	2.4	-0.26	0.007	0.026
EM CD8	PRKACB	8.4	-0.0079	0.89	0.93
EM CD8	PRKAG1	5.9	0.24	7.60E-06	0.00011
EM CD8	PRKAG2	5.5	-0.083	0.12	0.23
EM CD8	PRKAG2-AS1	0.87	-0.4	0.041	0.1
EM CD8	PRKAR1A	8.9	0.069	0.17	0.3
EM CD8	PRKAR1B	3.8	0.44	0.00017	0.0014
EM CD8	PRKAR2A	4.5	-0.065	0.27	0.42
EM CD8	PRKAR2A-AS1	0.78	-0.2	0.38	0.53
EM CD8	PRKAR2B	0.71	-0.094	0.73	0.82
EM CD8	PRKCA	3.3	-0.36	0.072	0.16
EM CD8	PRKCB	9.4	-0.13	0.022	0.064
EM CD8	PRKCD	6.3	-0.077	0.19	0.33
EM CD8	PRKCE	3	-0.11	0.31	0.46
EM CD8	PRKCH	10	0.012	0.81	0.88
EM CD8	PRKCI	5.5	-0.16	0.011	0.036
EM CD8	PRKCQ	7.9	0.15	0.0028	0.013
EM CD8	PRKCQ-AS1	6.4	-0.17	0.029	0.078
EM CD8	PRKCSH	5.3	-0.1	0.11	0.21
EM CD8	PRKCZ	4.3	-0.2	0.019	0.058
EM CD8	PRKD2	6.8	0.17	0.0076	0.028
EM CD8	PRKD3	6.3	-0.35	0.00039	0.0026
EM CD8	PRKDC	7.3	0.0046	0.95	0.97
EM CD8	PRKG2	1.2	-0.26	0.47	0.62
EM CD8	PRKRA	5.9	-0.053	0.25	0.4
EM CD8	PRKRIP1	0.78	-0.18	0.33	0.48
EM CD8	PRKRIR	7.3	-0.035	0.46	0.6
EM CD8	PRKX	7.4	0.17	0.023	0.065
EM CD8	PRKXP1	4.8	-0.32	0.046	0.11
EM CD8	PRMT1	6.5	0.0099	0.86	0.91
EM CD8	PRMT2	8.5	-0.29	0.0045	0.018
EM CD8	PRMT3	4.7	0.29	0.00011	0.00095
EM CD8	PRMT5	4.8	0.15	0.028	0.077
EM CD8	PRMT6	5	0.23	0.0014	0.0073
EM CD8	PRMT7	6	0.01	0.86	0.91
EM CD8	PRMT9	4.9	0.14	0.025	0.07
EM CD8	PRNCR1	-0.23	-0.18	0.69	0.8
EM CD8	PRNP	7.5	-0.26	0.0043	0.018
EM CD8	PROB1	1.1	0.26	0.15	0.27
EM CD8	PROCA1	1.1	-0.072	0.66	0.78
EM CD8	PROCR	2.3	0.029	0.87	0.92
EM CD8	PROK2	3.4	-0.48	0.24	0.39
EM CD8	PRORSD1P	2.3	-0.3	0.038	0.097
EM CD8	PROSC	7.1	0.088	0.055	0.13
EM CD8	PROSER1	6.4	0.19	0.00052	0.0033
EM CD8	PROSER3	3.3	-0.35	9.60E-06	0.00013
EM CD8	PROX2	0.57	-0.84	0.0011	0.006
EM CD8	PROZ	0.11	-0.38	0.16	0.29
EM CD8	PRPF18	6.1	-0.0036	0.93	0.96
EM CD8	PRPF19	3.8	0.038	0.63	0.75
EM CD8	PRPF3	6.9	-0.11	0.0043	0.018
EM CD8	PRPF31	6.8	0.016	0.7	0.8
EM CD8	PRPF38A	6.9	0.15	0.00038	0.0026
EM CD8	PRPF38B	7	-0.1	0.01	0.036
EM CD8	PRPF39	6.4	-0.052	0.28	0.43
EM CD8	PRPF4	5.8	0.061	0.18	0.31
EM CD8	PRPF40A	8	0.19	5.40E-09	3.40E-07
EM CD8	PRPF40B	2	-0.78	3.90E-07	9.70E-06
EM CD8	PRPF4B	6.9	0.014	0.78	0.85
EM CD8	PRPF6	7.5	-0.023	0.51	0.65
EM CD8	PRPF8	8.9	-0.15	0.066	0.15
EM CD8	PRPS1	5.5	-0.013	0.82	0.88
EM CD8	PRPS2	5.2	0.46	4.70E-09	3.10E-07
EM CD8	PRPSAP1	6	-0.014	0.74	0.83
EM CD8	PRPSAP2	5.3	0.023	0.68	0.79
EM CD8	PRR11	2.9	0.79	1.90E-05	0.00022
EM CD8	PRR12	1.1	-0.043	0.77	0.85
EM CD8	PRR13	8.1	0.17	0.00085	0.0049
EM CD8	PRR14	4.7	-0.13	0.031	0.083
EM CD8	PRR14L	6.4	0.09	0.25	0.4
EM CD8	PRR29	2.2	-0.1	0.5	0.64
EM CD8	PRR29-AS1	1.4	-0.36	0.23	0.37
EM CD8	PRR3	3.1	0.093	0.28	0.43
EM CD8	PRR34	0.27	-0.35	0.16	0.28
EM CD8	PRR34-AS1	0.54	-0.28	0.16	0.28
EM CD8	PRR5	6.1	0.048	0.65	0.77
EM CD8	PRR5L	6.8	0.015	0.9	0.94
EM CD8	PRR7	3.2	-0.17	0.21	0.35
EM CD8	PRR7-AS1	0.65	-0.21	0.31	0.46
EM CD8	PRRC1	6.4	-0.044	0.37	0.52
EM CD8	PRRC2A	3.4	-0.066	0.49	0.63
EM CD8	PRRC2B	6.8	-0.13	0.098	0.2
EM CD8	PRRC2C	8.1	-0.046	0.24	0.39
EM CD8	PRRG4	0.26	2.1	1.60E-07	4.80E-06
EM CD8	PRRT2	1.2	-0.95	0.00015	0.0012
EM CD8	PRRT3	3.3	-0.46	0.00017	0.0014
EM CD8	PRSS16	0.46	-0.27	0.35	0.51
EM CD8	PRSS21	2.4	0.1	0.73	0.82
EM CD8	PRSS23	6.7	0.07	0.82	0.88
EM CD8	PRSS30P	1.8	-0.84	0.012	0.041
EM CD8	PRSS35	2.8	-0.75	0.12	0.22
EM CD8	PRSS36	0.58	0.29	0.13	0.25
EM CD8	PRSS53	1.2	-0.29	0.056	0.13
EM CD8	PRTFDC1	0.57	0.61	0.0073	0.027
EM CD8	PRUNE	6	-0.15	0.00026	0.0019
EM CD8	PRUNE2	0.57	0.46	0.16	0.29
EM CD8	PRX	-0.17	-0.59	0.092	0.19
EM CD8	PSAP	9.5	-0.11	0.0094	0.033
EM CD8	PSAT1	4.9	0.68	1.10E-06	2.20E-05
EM CD8	PSD4	7.2	-0.0049	0.95	0.97
EM CD8	PSEN1	6.7	0.00082	0.99	0.99
EM CD8	PSEN2	3.3	-0.35	0.0034	0.015
EM CD8	PSENEN	5	0.019	0.77	0.85
EM CD8	PSIP1	7.5	-0.057	0.19	0.33
EM CD8	PSKH1	5.2	-0.075	0.32	0.47
EM CD8	PSMA1	7.4	0.26	3.30E-07	8.50E-06
EM CD8	PSMA2	7.5	0.41	2.00E-09	1.60E-07
EM CD8	PSMA3	7.1	0.29	3.60E-08	1.40E-06
EM CD8	PSMA3-AS1	6.1	-0.16	0.0026	0.012
EM CD8	PSMA4	7.5	0.51	1.90E-10	2.10E-08
EM CD8	PSMA5	7.5	0.34	1.30E-09	1.10E-07
EM CD8	PSMA6	7.6	0.43	1.10E-10	1.30E-08
EM CD8	PSMA7	8.3	0.16	0.0019	0.0091
EM CD8	PSMA8	1.3	0.85	0.00083	0.0048
EM CD8	PSMB1	7.6	0.21	3.00E-05	0.00033
EM CD8	PSMB10	8	0.27	0.00011	0.00095
EM CD8	PSMB2	7.4	0.39	1.80E-08	8.50E-07
EM CD8	PSMB3	7.2	0.27	0.00016	0.0013
EM CD8	PSMB4	5.7	0.12	0.04	0.1
EM CD8	PSMB5	5.1	0.16	0.013	0.043
EM CD8	PSMB6	6.9	0.22	0.00089	0.0051
EM CD8	PSMB7	5.5	0.29	1.60E-07	4.70E-06
EM CD8	PSMB8	8.5	0.25	7.30E-06	0.00011
EM CD8	PSMB8-AS1	5.7	-0.17	0.0071	0.026
EM CD8	PSMB9	8.7	0.29	5.30E-06	8.20E-05
EM CD8	PSMC1	6.8	0.23	4.60E-06	7.40E-05
EM CD8	PSMC2	7.3	0.26	4.90E-08	1.80E-06
EM CD8	PSMC3	6.8	0.17	0.0013	0.007
EM CD8	PSMC3IP	1.9	0.01	0.94	0.96
EM CD8	PSMC4	6.9	0.2	0.00019	0.0015
EM CD8	PSMC5	7.6	0.096	0.011	0.036
EM CD8	PSMC6	6.6	0.14	0.00075	0.0044
EM CD8	PSMD1	7.4	0.15	0.00045	0.0029
EM CD8	PSMD10	5.9	0.11	0.016	0.05
EM CD8	PSMD11	7.2	0.16	5.00E-05	0.00049
EM CD8	PSMD12	6.2	0.18	7.30E-05	0.00066
EM CD8	PSMD13	7.6	0.18	2.00E-05	0.00024
EM CD8	PSMD14	6.3	0.33	2.00E-07	5.80E-06
EM CD8	PSMD2	8.6	0.092	0.032	0.084
EM CD8	PSMD3	6.3	0.14	0.0022	0.01
EM CD8	PSMD4	7.5	0.16	0.0011	0.0062
EM CD8	PSMD5	6.3	0.17	0.0009	0.0051
EM CD8	PSMD5-AS1	6	-0.46	0.045	0.11
EM CD8	PSMD6	6.7	0.14	0.0013	0.0069
EM CD8	PSMD6-AS2	5.5	-0.27	0.01	0.035
EM CD8	PSMD7	7.1	0.13	0.0011	0.0058
EM CD8	PSMD8	7.1	0.3	3.30E-07	8.50E-06
EM CD8	PSMD9	6.3	0.17	0.0019	0.0094
EM CD8	PSME1	9.2	0.22	0.00022	0.0016
EM CD8	PSME2	8.3	0.48	8.30E-09	4.70E-07
EM CD8	PSME3	7.6	0.083	0.031	0.082
EM CD8	PSME4	5	0.016	0.82	0.89
EM CD8	PSMF1	7.2	0.13	1.10E-05	0.00015
EM CD8	PSMG1	4.8	0.31	2.00E-05	0.00023
EM CD8	PSMG2	6.3	0.24	1.50E-08	7.10E-07
EM CD8	PSMG3	4.6	0.014	0.81	0.88
EM CD8	PSMG3-AS1	3	-0.057	0.61	0.73
EM CD8	PSMG4	3.7	0.19	0.023	0.065
EM CD8	PSPC1	6.3	0.052	0.17	0.3
EM CD8	PSPH	2.8	0.33	0.013	0.042
EM CD8	PSRC1	1.3	0.18	0.32	0.48
EM CD8	PSTK	2.7	-0.13	0.17	0.29
EM CD8	PSTPIP1	7.5	-0.15	0.019	0.057
EM CD8	PSTPIP2	5.4	-0.073	0.6	0.72
EM CD8	PTAFR	0.47	0.092	0.66	0.78
EM CD8	PTAR1	4.2	-0.11	0.28	0.43
EM CD8	PTBP1	8	0.14	0.0045	0.018
EM CD8	PTBP2	3.9	-0.044	0.64	0.75
EM CD8	PTBP3	7.6	0.17	0.019	0.057
EM CD8	PTCD2	3.4	0.34	7.10E-05	0.00065
EM CD8	PTCD3	7.6	-0.09	0.046	0.11
EM CD8	PTCH1	5.2	-0.6	2.30E-05	0.00026
EM CD8	PTCH2	0.088	0.047	0.84	0.9
EM CD8	PTDSS1	6.7	-0.044	0.37	0.52
EM CD8	PTDSS2	3.9	0.0056	0.94	0.96
EM CD8	PTEN	7	0.00013	1	1
EM CD8	PTER	5.1	-0.0051	0.94	0.96
EM CD8	PTGDR	6.2	-0.58	0.0013	0.0068
EM CD8	PTGDR2	4.3	-0.042	0.93	0.96
EM CD8	PTGDS	2.6	-0.7	0.0086	0.031
EM CD8	PTGER2	8.1	-0.14	0.1	0.2
EM CD8	PTGER4	7.6	0.11	0.2	0.34
EM CD8	PTGES2	6.2	-0.061	0.21	0.34
EM CD8	PTGES3	8.3	0.12	0.0017	0.0084
EM CD8	PTGR2	1.9	0.051	0.73	0.82
EM CD8	PTK2	-0.2	0.29	0.58	0.71
EM CD8	PTK2B	8.1	0.05	0.3	0.45
EM CD8	PTK7	0.63	0.37	0.32	0.47
EM CD8	PTMA	9.1	0.079	0.21	0.35
EM CD8	PTMS	3.6	0.15	0.33	0.48
EM CD8	PTOV1	4.3	-0.15	0.024	0.067
EM CD8	PTOV1-AS1	2.6	0.025	0.81	0.88
EM CD8	PTOV1-AS2	1	-0.35	0.029	0.079
EM CD8	PTP4A1	7.1	0.3	1.70E-07	4.90E-06
EM CD8	PTP4A2	10	-0.02	0.66	0.77
EM CD8	PTP4A3	4	0.11	0.6	0.72
EM CD8	PTPDC1	2.8	-0.64	1.60E-05	0.0002
EM CD8	PTPMT1	4.8	0.065	0.21	0.35
EM CD8	PTPN1	6.6	-0.063	0.15	0.27
EM CD8	PTPN11	6.8	0.13	0.011	0.037
EM CD8	PTPN12	3.9	-0.031	0.82	0.89
EM CD8	PTPN13	2.2	-0.7	0.14	0.26
EM CD8	PTPN18	7.3	0.0034	0.97	0.98
EM CD8	PTPN2	6.7	0.065	0.096	0.2
EM CD8	PTPN22	8.4	0.22	0.00062	0.0038
EM CD8	PTPN23	4.1	-0.14	0.11	0.21
EM CD8	PTPN4	8.4	0.026	0.64	0.76
EM CD8	PTPN6	8.7	0.16	0.015	0.048
EM CD8	PTPN7	8.1	0.05	0.44	0.59
EM CD8	PTPN9	6.5	0.015	0.75	0.83
EM CD8	PTPRA	7.4	-0.078	0.13	0.24
EM CD8	PTPRC	12	-0.05	0.33	0.48
EM CD8	PTPRCAP	9.1	0.12	0.099	0.2
EM CD8	PTPRE	6.6	-0.088	0.17	0.3
EM CD8	PTPRJ	6.8	0.15	0.054	0.13
EM CD8	PTPRK	2.6	0.32	0.24	0.38
EM CD8	PTPRM	5.3	-0.24	0.32	0.47
EM CD8	PTPRN2	2.8	0.5	0.012	0.039
EM CD8	PTRF	-0.14	0.28	0.6	0.72
EM CD8	PTRH1	3.9	-0.12	0.24	0.39
EM CD8	PTRH2	3.9	0.043	0.57	0.7
EM CD8	PTRHD1	3.8	0.24	0.023	0.066
EM CD8	PTS	3.2	0.1	0.25	0.39
EM CD8	PTTG1	5.4	0.94	6.30E-09	3.90E-07
EM CD8	PTTG1IP	7.3	0.022	0.62	0.75
EM CD8	PUF60	7.7	0.17	0.0005	0.0032
EM CD8	PUM1	8	-0.1	0.0056	0.022
EM CD8	PUM2	6.9	0.074	0.12	0.24
EM CD8	PURA	5	-0.24	0.00052	0.0032
EM CD8	PURB	4.4	-0.14	0.05	0.12
EM CD8	PUS1	4.2	-0.039	0.57	0.7
EM CD8	PUS10	3.8	0.26	0.0015	0.0079
EM CD8	PUS3	3.9	0.17	0.02	0.06
EM CD8	PUS7	4.1	0.22	0.028	0.076
EM CD8	PUS7L	5.8	0.075	0.14	0.26
EM CD8	PUSL1	3.1	0.14	0.099	0.2
EM CD8	PVR	0.76	0.65	0.032	0.085
EM CD8	PVRIG	7.3	0.19	0.023	0.065
EM CD8	PVRL3	1.3	-0.49	0.0055	0.022
EM CD8	PVT1	4.1	0.25	0.071	0.16
EM CD8	PWAR5	0.99	-0.31	0.16	0.29
EM CD8	PWARSN	3.8	-0.54	5.30E-06	8.20E-05
EM CD8	PWP1	6.5	0.17	0.00056	0.0035
EM CD8	PWP2	4.7	0.04	0.54	0.68
EM CD8	PWWP2A	6	-0.12	0.0015	0.0079
EM CD8	PWWP2B	2.4	-0.0065	0.96	0.97
EM CD8	PXDN	0.2	-0.039	0.95	0.97
EM CD8	PXK	5.9	0.1	0.04	0.1
EM CD8	PXMP2	3.1	0.34	0.0016	0.0081
EM CD8	PXMP4	4.2	-0.18	0.0045	0.018
EM CD8	PXN	8.4	-0.03	0.64	0.76
EM CD8	PXN-AS1	0.61	-0.28	0.057	0.13
EM CD8	PXYLP1	4.9	-0.02	0.84	0.9
EM CD8	PYCARD	3.8	0.22	0.025	0.069
EM CD8	PYCARD-AS1	0.83	0.2	0.25	0.39
EM CD8	PYCR1	0.54	1.4	2.90E-05	0.00031
EM CD8	PYCR2	6.4	-0.14	0.00029	0.002
EM CD8	PYCRL	3.7	-0.059	0.5	0.65
EM CD8	PYGB	6.6	0.015	0.77	0.85
EM CD8	PYGM	0.94	-0.36	0.055	0.13
EM CD8	PYGO2	6.5	-0.15	0.0016	0.0079
EM CD8	PYHIN1	8.5	0.097	0.16	0.28
EM CD8	PYROXD1	5.4	0.27	3.80E-05	0.00039
EM CD8	PYROXD2	3.6	-0.36	0.007	0.026
EM CD8	PZP	4	-0.39	0.089	0.19
EM CD8	QARS	6.8	-0.043	0.24	0.38
EM CD8	QDPR	5.3	0.11	0.059	0.14
EM CD8	QKI	5.8	0.17	0.0032	0.014
EM CD8	QPCTL	2.2	-0.21	0.061	0.14
EM CD8	QPRT	1.2	0.63	0.0012	0.0065
EM CD8	QRICH1	6.8	-0.0094	0.82	0.89
EM CD8	QRICH2	1.2	0.28	0.16	0.28
EM CD8	QRSL1	5.4	0.21	4.50E-05	0.00045
EM CD8	QSER1	2.6	0.23	0.065	0.15
EM CD8	QSOX1	3.9	-0.26	0.00061	0.0037
EM CD8	QSOX2	2.5	-0.3	0.0024	0.011
EM CD8	QTRT1	5.4	-0.17	0.0053	0.021
EM CD8	QTRTD1	4.9	0.11	0.093	0.19
EM CD8	R3HCC1	5.8	0.036	0.43	0.58
EM CD8	R3HCC1L	5.9	0.19	0.00016	0.0012
EM CD8	R3HDM1	5.3	0.14	0.013	0.042
EM CD8	R3HDM2	5.3	-0.041	0.5	0.64
EM CD8	R3HDM4	6.8	0.07	0.29	0.44
EM CD8	RAB10	8.2	0.08	0.045	0.11
EM CD8	RAB11A	7.2	0.28	3.20E-08	1.30E-06
EM CD8	RAB11B	5.8	0.11	0.11	0.21
EM CD8	RAB11B-AS1	1.2	-0.023	0.87	0.92
EM CD8	RAB11FIP1	6	0.25	0.0049	0.02
EM CD8	RAB11FIP2	5	-0.014	0.77	0.85
EM CD8	RAB11FIP3	4.6	-0.14	0.064	0.14
EM CD8	RAB11FIP4	6.5	-0.15	0.0086	0.031
EM CD8	RAB11FIP5	5	-0.58	0.0023	0.011
EM CD8	RAB12	1.5	-0.16	0.44	0.59
EM CD8	RAB14	7.5	0.05	0.23	0.37
EM CD8	RAB15	3.8	-0.33	0.19	0.32
EM CD8	RAB18	7.2	0.033	0.62	0.74
EM CD8	RAB19	1.1	-0.022	0.91	0.95
EM CD8	RAB1A	6.9	0.12	0.0018	0.0087
EM CD8	RAB1B	4	-0.081	0.37	0.52
EM CD8	RAB21	6.2	0.063	0.17	0.3
EM CD8	RAB22A	6.9	0.072	0.13	0.24
EM CD8	RAB23	1.9	-0.19	0.34	0.49
EM CD8	RAB24	5.4	-0.22	0.0041	0.017
EM CD8	RAB26	0.91	-0.23	0.18	0.31
EM CD8	RAB27A	7.5	-0.017	0.76	0.84
EM CD8	RAB27B	3.2	-0.57	0.0035	0.015
EM CD8	RAB28	5	0.01	0.83	0.89
EM CD8	RAB29	8.1	0.1	0.019	0.057
EM CD8	RAB2A	6.9	-0.021	0.66	0.77
EM CD8	RAB2B	4.6	-0.066	0.31	0.46
EM CD8	RAB30	2.6	0.059	0.59	0.71
EM CD8	RAB30-AS1	3.4	-0.031	0.77	0.85
EM CD8	RAB33A	4	0.31	0.0008	0.0046
EM CD8	RAB33B	4.5	-0.15	0.074	0.16
EM CD8	RAB34	1.6	0.015	0.96	0.98
EM CD8	RAB35	4.9	0.25	0.0013	0.0069
EM CD8	RAB36	1.2	-0.9	0.0021	0.01
EM CD8	RAB37	7.7	-0.13	0.081	0.17
EM CD8	RAB38	1.7	0.64	0.0059	0.023
EM CD8	RAB39B	4.3	-0.19	0.0099	0.034
EM CD8	RAB3A	0.32	-0.3	0.11	0.22
EM CD8	RAB3D	2.8	-0.42	0.0024	0.011
EM CD8	RAB3GAP1	4.3	-0.057	0.7	0.8
EM CD8	RAB3GAP2	6.9	-0.039	0.38	0.53
EM CD8	RAB3IP	4.5	-0.25	0.0062	0.024
EM CD8	RAB40B	2.7	-0.27	0.0018	0.0089
EM CD8	RAB40C	4.7	-0.078	0.25	0.39
EM CD8	RAB4A	5.3	0.064	0.21	0.34
EM CD8	RAB5A	6.1	0.084	0.045	0.11
EM CD8	RAB5B	7	-0.23	7.30E-06	0.00011
EM CD8	RAB5C	5.4	0.17	0.058	0.13
EM CD8	RAB6A	8	-0.0052	0.89	0.93
EM CD8	RAB6B	1.5	-0.37	0.17	0.3
EM CD8	RAB7A	8.1	0.074	0.032	0.085
EM CD8	RAB8A	7.8	0.21	3.10E-05	0.00033
EM CD8	RAB8B	7.9	0.14	0.037	0.096
EM CD8	RAB9A	5.5	-0.21	0.0015	0.0078
EM CD8	RABAC1	6.1	-0.22	0.0013	0.0068
EM CD8	RABEP1	7.3	0.099	0.053	0.13
EM CD8	RABEP2	4	0.097	0.22	0.36
EM CD8	RABEPK	4.7	0.052	0.3	0.45
EM CD8	RABGAP1	6.4	0.043	0.36	0.51
EM CD8	RABGAP1L	7.8	-0.053	0.41	0.56
EM CD8	RABGEF1	5.7	-0.054	0.16	0.29
EM CD8	RABGGTA	5.5	0.18	0.00053	0.0033
EM CD8	RABGGTB	4.7	0.0076	0.89	0.93
EM CD8	RABIF	5.5	0.032	0.55	0.68
EM CD8	RABL2A	3.8	-0.15	0.039	0.099
EM CD8	RABL2B	5.5	-0.2	0.0001	0.00088
EM CD8	RABL3	6	0.1	0.041	0.1
EM CD8	RABL6	5.1	0.13	0.049	0.12
EM CD8	RAC1	7.2	0.2	0.00023	0.0017
EM CD8	RAC2	9.4	0.15	0.0025	0.011
EM CD8	RACGAP1	5.5	0.49	6.20E-06	9.20E-05
EM CD8	RAD1	5.1	0.059	0.23	0.37
EM CD8	RAD17	6.3	-0.014	0.77	0.85
EM CD8	RAD18	4.4	0.094	0.18	0.31
EM CD8	RAD21	7.6	0.15	0.0013	0.0069
EM CD8	RAD23A	6.8	-0.036	0.48	0.62
EM CD8	RAD23B	5	0.062	0.52	0.66
EM CD8	RAD50	7.2	-0.0062	0.88	0.93
EM CD8	RAD51	3.6	1.2	9.20E-07	2.00E-05
EM CD8	RAD51-AS1	5.7	-0.24	0.0022	0.01
EM CD8	RAD51AP1	2.3	1.5	7.10E-09	4.20E-07
EM CD8	RAD51B	4.3	0.1	0.13	0.24
EM CD8	RAD51C	5	0.076	0.34	0.49
EM CD8	RAD51D	4.6	0.005	0.93	0.96
EM CD8	RAD52	4.3	-0.32	0.00028	0.002
EM CD8	RAD54B	2.9	0.31	0.033	0.088
EM CD8	RAD54L	2.6	1.2	1.10E-06	2.30E-05
EM CD8	RAD54L2	6	-0.13	0.059	0.14
EM CD8	RAD9A	4.1	-0.011	0.88	0.92
EM CD8	RAD9B	0.73	0.14	0.51	0.65
EM CD8	RAE1	6.5	0.12	0.005	0.02
EM CD8	RAF1	7.5	-0.022	0.54	0.68
EM CD8	RAG1	0.15	-0.46	0.27	0.42
EM CD8	RAI1	3.5	0.17	0.2	0.34
EM CD8	RALA	6	0.17	0.0011	0.006
EM CD8	RALB	6	-0.012	0.81	0.88
EM CD8	RALBP1	5.7	-0.094	0.054	0.13
EM CD8	RALGAPA1	6.2	-0.13	0.079	0.17
EM CD8	RALGAPA1P	0.19	-0.33	0.12	0.22
EM CD8	RALGAPA2	5.7	-0.16	0.11	0.22
EM CD8	RALGAPB	7	-0.089	0.11	0.22
EM CD8	RALGDS	8.3	-0.15	0.012	0.041
EM CD8	RALGPS1	3.7	-0.43	3.50E-06	5.80E-05
EM CD8	RALGPS2	1.1	-0.72	0.072	0.16
EM CD8	RALY	7.7	0.2	0.00022	0.0016
EM CD8	RALY-AS1	0.17	-0.23	0.27	0.42
EM CD8	RAN	8.5	0.26	9.70E-07	2.00E-05
EM CD8	RANBP1	6.1	0.33	3.40E-05	0.00036
EM CD8	RANBP10	5.2	-0.047	0.4	0.55
EM CD8	RANBP2	7.3	0.045	0.57	0.7
EM CD8	RANBP3	3.3	0.024	0.76	0.85
EM CD8	RANBP6	5.4	-0.18	0.011	0.037
EM CD8	RANBP9	5	0.22	0.00076	0.0044
EM CD8	RANGAP1	6	0.096	0.031	0.083
EM CD8	RAP1A	5.4	-0.0018	0.98	0.99
EM CD8	RAP1B	9	0.14	0.056	0.13
EM CD8	RAP1GAP2	6.1	-0.16	0.15	0.27
EM CD8	RAP1GDS1	6.1	-0.048	0.46	0.6
EM CD8	RAP2A	5.4	0.056	0.7	0.8
EM CD8	RAP2B	6.6	0.048	0.51	0.65
EM CD8	RAP2C	5.5	0.13	0.016	0.05
EM CD8	RAP2C-AS1	1.4	-0.21	0.21	0.35
EM CD8	RAPGEF1	7.7	-0.074	0.27	0.42
EM CD8	RAPGEF2	2.5	-0.038	0.78	0.86
EM CD8	RAPGEF6	7.2	0.058	0.48	0.62
EM CD8	RAPGEFL1	0.89	-0.38	0.049	0.12
EM CD8	RAPH1	0.028	-0.53	0.066	0.15
EM CD8	RARA	4.1	0.0056	0.96	0.97
EM CD8	RARG	4.7	-0.17	0.24	0.39
EM CD8	RARRES3	7.5	0.27	0.0001	0.00087
EM CD8	RARS	6	0.11	0.049	0.12
EM CD8	RARS2	6.3	-0.028	0.42	0.57
EM CD8	RASA1	5.8	-0.027	0.72	0.82
EM CD8	RASA2	7.5	0.12	0.018	0.054
EM CD8	RASA3	8.7	0.017	0.81	0.88
EM CD8	RASA4CP	2.7	-0.048	0.6	0.72
EM CD8	RASAL3	8.9	-0.16	0.004	0.017
EM CD8	RASGEF1A	5	-0.16	0.16	0.28
EM CD8	RASGEF1B	2.1	0.5	0.0043	0.018
EM CD8	RASGRF2	4.7	-0.44	0.06	0.14
EM CD8	RASGRP1	8.4	-0.079	0.12	0.23
EM CD8	RASGRP2	7.7	-0.15	0.0028	0.013
EM CD8	RASGRP3	3.9	0.93	9.20E-09	5.10E-07
EM CD8	RASSF1	7.8	-0.32	0.00011	0.00095
EM CD8	RASSF1-AS1	2.4	-0.71	5.50E-06	8.40E-05
EM CD8	RASSF2	7.3	-0.12	0.16	0.29
EM CD8	RASSF3	2.9	0.09	0.54	0.68
EM CD8	RASSF4	3.3	-0.32	0.21	0.35
EM CD8	RASSF5	9.5	-0.039	0.29	0.44
EM CD8	RASSF7	6.2	-0.13	0.024	0.068
EM CD8	RAVER1	5.3	0.077	0.27	0.42
EM CD8	RAVER2	2.6	-1.3	1.50E-09	1.30E-07
EM CD8	RB1	6.7	0.2	0.0052	0.021
EM CD8	RB1CC1	7.5	0.043	0.33	0.48
EM CD8	RBAK	5	-0.04	0.6	0.72
EM CD8	RBBP4	8	0.12	0.0058	0.022
EM CD8	RBBP5	6.2	0.0043	0.93	0.96
EM CD8	RBBP6	6.7	0.042	0.29	0.44
EM CD8	RBBP7	8	0.14	0.0016	0.0079
EM CD8	RBBP8	4.2	1.1	5.90E-07	1.40E-05
EM CD8	RBBP9	4.4	-0.051	0.52	0.66
EM CD8	RBCK1	7.3	0.31	2.50E-05	0.00028
EM CD8	RBFA	4	-0.18	0.011	0.037
EM CD8	RBFOX2	0.3	-1.6	0.0017	0.0084
EM CD8	RBKS	2	-0.28	0.015	0.047
EM CD8	RBL1	6.5	0.16	0.015	0.046
EM CD8	RBL2	10	-0.23	5.40E-05	0.00052
EM CD8	RBM10	5.8	0.06	0.28	0.42
EM CD8	RBM12	6.2	0.14	0.0077	0.028
EM CD8	RBM12B	5.3	-0.061	0.44	0.58
EM CD8	RBM12B-AS1	0.34	0.26	0.28	0.43
EM CD8	RBM14	6.9	0.00015	1	1
EM CD8	RBM15	5.4	0.13	0.04	0.1
EM CD8	RBM15B	6.5	-0.12	0.0053	0.021
EM CD8	RBM17	7.3	-0.062	0.078	0.17
EM CD8	RBM18	6	0.072	0.15	0.27
EM CD8	RBM19	5.9	-0.008	0.88	0.93
EM CD8	RBM20	0.22	-1.2	0.011	0.036
EM CD8	RBM22	6.7	0.021	0.54	0.68
EM CD8	RBM23	7.1	-0.023	0.63	0.75
EM CD8	RBM25	7.6	-0.076	0.029	0.079
EM CD8	RBM26	6.1	0.048	0.27	0.42
EM CD8	RBM26-AS1	1.6	0.32	0.16	0.28
EM CD8	RBM27	6.4	0.044	0.38	0.53
EM CD8	RBM28	5.2	-0.0021	0.97	0.98
EM CD8	RBM3	7.8	0.0041	0.94	0.97
EM CD8	RBM33	6.5	-0.015	0.77	0.85
EM CD8	RBM34	6.8	0.0083	0.86	0.91
EM CD8	RBM38	6.9	0.062	0.35	0.5
EM CD8	RBM39	9.1	-0.11	0.0018	0.0087
EM CD8	RBM4	6.4	-0.14	0.00012	0.001
EM CD8	RBM41	5.2	0.054	0.23	0.37
EM CD8	RBM42	6	0.2	0.00068	0.0041
EM CD8	RBM43	3	0.079	0.59	0.72
EM CD8	RBM44	1.1	0.12	0.61	0.73
EM CD8	RBM45	4.4	0.34	2.40E-06	4.30E-05
EM CD8	RBM48	6.1	-0.16	0.0046	0.019
EM CD8	RBM4B	5	-0.066	0.24	0.39
EM CD8	RBM5	7.6	-0.14	0.0001	0.0009
EM CD8	RBM5-AS1	3.1	-0.26	0.02	0.058
EM CD8	RBM6	7.7	-0.11	0.012	0.039
EM CD8	RBM7	5.6	0.2	0.0091	0.032
EM CD8	RBM8A	7.2	0.081	0.036	0.093
EM CD8	RBMS1	7.3	-0.0026	0.95	0.97
EM CD8	RBMS2	2	-0.47	0.048	0.12
EM CD8	RBMX	8.3	0.007	0.85	0.91
EM CD8	RBMX2	3.7	0.069	0.33	0.48
EM CD8	RBMXL1	4.3	0.03	0.69	0.79
EM CD8	RBPJ	6.7	0.013	0.84	0.9
EM CD8	RBPMS	0.22	-0.67	0.0047	0.019
EM CD8	RBSN	5.9	-0.13	0.027	0.073
EM CD8	RBX1	6.8	0.3	2.80E-06	4.80E-05
EM CD8	RC3H1	6.6	-0.1	0.13	0.24
EM CD8	RC3H2	6.8	0.0008	0.99	0.99
EM CD8	RCAN1	5.1	-0.13	0.053	0.12
EM CD8	RCAN2	4.1	-0.75	0.0054	0.021
EM CD8	RCAN3	5.9	-0.22	0.26	0.41
EM CD8	RCBTB1	4.9	0.096	0.26	0.41
EM CD8	RCBTB2	6.3	-0.29	0.02	0.059
EM CD8	RCC1	4.3	0.54	7.40E-06	0.00011
EM CD8	RCC2	6.3	0.51	0.00034	0.0024
EM CD8	RCCD1	2.8	0.092	0.38	0.53
EM CD8	RCE1	4.8	-0.059	0.3	0.45
EM CD8	RCHY1	5.4	0.066	0.19	0.33
EM CD8	RCL1	4.6	0.17	0.0074	0.027
EM CD8	RCN1	5.1	0.11	0.37	0.52
EM CD8	RCN2	6.5	-0.0058	0.87	0.92
EM CD8	RCN3	0.21	0.33	0.18	0.31
EM CD8	RCOR1	2.8	-0.09	0.35	0.5
EM CD8	RCOR3	6	-0.052	0.25	0.4
EM CD8	RCSD1	8.3	-0.037	0.31	0.46
EM CD8	RDH10	3.5	0.28	0.033	0.087
EM CD8	RDH11	6.9	-0.15	0.0013	0.0069
EM CD8	RDH13	5	-0.25	0.0013	0.0068
EM CD8	RDH14	2.6	-0.14	0.22	0.36
EM CD8	RDH5	2.4	-0.46	2.40E-05	0.00027
EM CD8	RDM1	1.7	0.57	0.0012	0.0064
EM CD8	RDX	4.9	0.084	0.15	0.28
EM CD8	REC8	5.8	0.31	0.034	0.089
EM CD8	RECK	5.3	-0.47	2.10E-07	5.80E-06
EM CD8	RECQL	7.5	0.1	0.04	0.1
EM CD8	RECQL4	3.5	0.65	3.90E-05	0.0004
EM CD8	RECQL5	5.3	-0.0078	0.89	0.93
EM CD8	REEP3	5.2	0.078	0.3	0.45
EM CD8	REEP4	5.1	-0.098	0.18	0.31
EM CD8	REEP5	7.9	0.044	0.27	0.42
EM CD8	REEP6	1.2	-0.48	0.0024	0.011
EM CD8	REL	6	0.045	0.54	0.67
EM CD8	RELA	6.5	0.0093	0.82	0.88
EM CD8	RELB	4.3	0.3	0.033	0.088
EM CD8	RELL1	4.2	-0.048	0.56	0.7
EM CD8	RELL2	3.7	0.11	0.16	0.29
EM CD8	RELT	3.6	0.27	0.0023	0.011
EM CD8	RENBP	1	0.37	0.037	0.095
EM CD8	REP15	-0.47	0.51	0.51	0.65
EM CD8	REPIN1	5.8	-0.15	0.014	0.045
EM CD8	REPS1	6.4	-0.0054	0.89	0.93
EM CD8	RER1	7.4	0.051	0.09	0.19
EM CD8	RERE	4.8	-0.21	0.0093	0.033
EM CD8	REREP3	2.4	0.13	0.68	0.79
EM CD8	REST	7.7	0.034	0.34	0.49
EM CD8	RETSAT	5.1	-0.19	0.02	0.059
EM CD8	REV1	6.1	-0.033	0.47	0.61
EM CD8	REV3L	6.6	0.12	0.013	0.042
EM CD8	REXO1	3.8	0.039	0.74	0.83
EM CD8	REXO2	5.7	0.058	0.25	0.39
EM CD8	REXO4	5.2	-0.009	0.85	0.91
EM CD8	RFC1	6.4	0.056	0.17	0.3
EM CD8	RFC2	5	0.32	0.00037	0.0025
EM CD8	RFC3	3.7	0.83	4.60E-09	3.00E-07
EM CD8	RFC4	5.2	0.49	5.90E-07	1.40E-05
EM CD8	RFC5	5	0.34	3.00E-05	0.00032
EM CD8	RFESD	0.95	0.25	0.084	0.18
EM CD8	RFFL	3.8	-0.19	0.0037	0.016
EM CD8	RFK	5.1	0.12	0.052	0.12
EM CD8	RFNG	3.9	-0.2	0.0056	0.022
EM CD8	RFPL2	1.2	0.079	0.84	0.9
EM CD8	RFT1	5.2	0.15	0.0047	0.019
EM CD8	RFTN1	7.2	-0.094	0.15	0.27
EM CD8	RFWD2	6.4	-0.008	0.84	0.9
EM CD8	RFWD3	6.1	0.16	0.012	0.039
EM CD8	RFX1	1.6	-0.19	0.15	0.28
EM CD8	RFX2	1.2	0.18	0.55	0.68
EM CD8	RFX3	4.3	-0.0047	0.95	0.97
EM CD8	RFX3-AS1	1.5	-0.29	0.074	0.16
EM CD8	RFX5	6.6	0.14	0.0019	0.0093
EM CD8	RFX7	4.8	0.16	0.037	0.095
EM CD8	RFXANK	4.3	0.23	0.00012	0.001
EM CD8	RFXAP	3.9	0.06	0.38	0.53
EM CD8	RGCC	5.7	-0.026	0.87	0.92
EM CD8	RGL1	1.4	-0.5	0.059	0.14
EM CD8	RGL2	6.1	-0.28	5.50E-06	8.50E-05
EM CD8	RGL4	5.3	-0.021	0.74	0.83
EM CD8	RGMB	1.4	0.26	0.45	0.59
EM CD8	RGP1	3.2	-0.24	0.0066	0.025
EM CD8	RGPD4	0.068	-0.68	0.0053	0.021
EM CD8	RGS1	6.1	1.3	6.40E-05	0.0006
EM CD8	RGS10	5.4	0.19	0.058	0.13
EM CD8	RGS12	3.2	-0.041	0.75	0.84
EM CD8	RGS14	7.3	-0.14	0.016	0.051
EM CD8	RGS16	0.24	0.48	0.28	0.43
EM CD8	RGS18	1.6	-0.55	0.17	0.3
EM CD8	RGS19	6.3	0.023	0.69	0.8
EM CD8	RGS2	5.4	0.68	0.0023	0.011
EM CD8	RGS3	6.2	0.092	0.2	0.33
EM CD8	RGS5	2	0.17	0.18	0.31
EM CD8	RGS9	4.6	-0.23	0.1	0.21
EM CD8	RHBDD1	5.2	0.12	0.034	0.09
EM CD8	RHBDD2	6.6	0.0033	0.95	0.97
EM CD8	RHBDD3	4	0.23	0.0024	0.011
EM CD8	RHBDF2	6.8	0.088	0.28	0.43
EM CD8	RHD	3.1	-0.29	0.017	0.051
EM CD8	RHEB	6.2	0.17	0.00012	0.001
EM CD8	RHEBL1	3.2	-0.039	0.73	0.83
EM CD8	RHNO1	5.8	0.15	0.013	0.043
EM CD8	RHOA	9.5	0.14	0.0016	0.0081
EM CD8	RHOB	1.1	0.29	0.28	0.43
EM CD8	RHOBTB2	4.5	-0.15	0.031	0.084
EM CD8	RHOBTB3	0.37	-0.46	0.35	0.5
EM CD8	RHOC	5.2	-0.19	0.1	0.2
EM CD8	RHOF	2.2	0.06	0.62	0.74
EM CD8	RHOG	6.7	0.24	3.70E-06	6.20E-05
EM CD8	RHOH	7.8	-0.1	0.08	0.17
EM CD8	RHOQ	3.4	-0.34	8.90E-05	0.00079
EM CD8	RHOT1	6.2	0.17	9.30E-05	0.00081
EM CD8	RHOT2	7.9	-0.2	0.00015	0.0012
EM CD8	RHOU	4.5	-0.15	0.3	0.45
EM CD8	RHPN1	3.4	-0.3	0.082	0.17
EM CD8	RIBC1	0.38	0.089	0.69	0.8
EM CD8	RIC1	5.4	-0.024	0.76	0.84
EM CD8	RIC3	3.1	0.27	0.13	0.24
EM CD8	RIC8A	7.2	-0.057	0.072	0.16
EM CD8	RIC8B	4.7	-0.031	0.63	0.75
EM CD8	RICTOR	6.7	-0.037	0.57	0.7
EM CD8	RIF1	7.5	0.078	0.072	0.16
EM CD8	RILP	0.99	-0.0047	0.98	0.99
EM CD8	RILPL1	1.9	-0.06	0.58	0.71
EM CD8	RILPL2	5.7	0.055	0.55	0.68
EM CD8	RIMBP3	1.6	0.033	0.86	0.91
EM CD8	RIMKLB	3.5	-0.6	0.0001	0.00086
EM CD8	RIMS3	2.3	-0.65	0.00068	0.0041
EM CD8	RIN1	1.4	-0.019	0.94	0.97
EM CD8	RIN3	5.1	0.12	0.11	0.22
EM CD8	RING1	3.6	-0.088	0.2	0.34
EM CD8	RINL	5.8	0.079	0.11	0.22
EM CD8	RINT1	5.6	0.062	0.2	0.34
EM CD8	RIOK1	5.9	0.087	0.037	0.095
EM CD8	RIOK2	5.7	0.084	0.12	0.23
EM CD8	RIOK3	7.1	0.14	0.0021	0.01
EM CD8	RIPK1	6.7	0.059	0.17	0.3
EM CD8	RIPK2	4.8	-0.057	0.51	0.65
EM CD8	RIPK3	6	0.073	0.13	0.25
EM CD8	RIT1	4.6	0.14	0.042	0.1
EM CD8	RITA1	4.7	0.11	0.11	0.21
EM CD8	RLF	6.2	0.0078	0.87	0.92
EM CD8	RLIM	5.4	0.005	0.94	0.96
EM CD8	RLN1	1.4	-0.54	0.012	0.039
EM CD8	RLN2	1.2	-0.028	0.87	0.92
EM CD8	RLN3	1.2	-0.39	0.039	0.1
EM CD8	RLTPR	6.3	-0.065	0.44	0.59
EM CD8	RMDN1	6	0.16	0.00024	0.0017
EM CD8	RMDN2	2.6	-0.23	0.1	0.21
EM CD8	RMDN3	6.1	-0.075	0.071	0.16
EM CD8	RMI1	4.2	0.56	1.20E-08	6.00E-07
EM CD8	RMI2	2.5	1.3	9.00E-05	0.00079
EM CD8	RMND1	4.7	0.3	6.10E-08	2.20E-06
EM CD8	RMND5A	6.9	0.057	0.25	0.4
EM CD8	RMND5B	4.7	-0.19	0.023	0.066
EM CD8	RN7SK	0.94	-0.059	0.77	0.85
EM CD8	RN7SL1	5	-0.055	0.72	0.82
EM CD8	RN7SL2	4.7	-0.2	0.21	0.35
EM CD8	RNA18S5	2.7	0.19	0.39	0.54
EM CD8	RNA28S5	0.21	-0.16	0.59	0.71
EM CD8	RNA45S5	3.2	-0.092	0.69	0.79
EM CD8	RNASE4	0.51	-0.38	0.14	0.26
EM CD8	RNASE6	2	-0.34	0.097	0.2
EM CD8	RNASEH1	5.7	0.06	0.15	0.27
EM CD8	RNASEH1-AS1	1.9	-0.13	0.29	0.44
EM CD8	RNASEH2A	4.5	0.36	1.40E-05	0.00018
EM CD8	RNASEH2B	6.6	0.35	4.70E-09	3.10E-07
EM CD8	RNASEH2B-AS1	1.5	-0.04	0.77	0.85
EM CD8	RNASEH2C	5.7	-0.07	0.14	0.26
EM CD8	RNASEK	1.4	-0.23	0.059	0.14
EM CD8	RNASEL	6.1	-0.16	0.0048	0.019
EM CD8	RNASET2	7	0.049	0.5	0.64
EM CD8	RNF10	8.3	0.095	0.0042	0.017
EM CD8	RNF103	4.3	-0.058	0.41	0.56
EM CD8	RNF11	5.9	-0.14	0.023	0.065
EM CD8	RNF111	6.3	-0.042	0.37	0.52
EM CD8	RNF113A	6.1	-0.01	0.81	0.88
EM CD8	RNF114	7.5	0.0058	0.86	0.91
EM CD8	RNF115	5.7	0.029	0.65	0.76
EM CD8	RNF121	3.4	0.013	0.87	0.92
EM CD8	RNF122	0.023	-0.061	0.81	0.88
EM CD8	RNF123	6.1	-0.0023	0.96	0.98
EM CD8	RNF125	7.3	-0.086	0.079	0.17
EM CD8	RNF126	6.4	0.031	0.62	0.74
EM CD8	RNF13	6.6	0.096	0.016	0.05
EM CD8	RNF130	5	-1.1	3.20E-10	3.40E-08
EM CD8	RNF135	4.2	0.18	0.012	0.039
EM CD8	RNF138	6.3	0.32	1.80E-08	8.20E-07
EM CD8	RNF138P1	-0.1	-0.15	0.68	0.79
EM CD8	RNF139	7.1	0.1	0.048	0.12
EM CD8	RNF139-AS1	2.3	-0.18	0.13	0.25
EM CD8	RNF14	6.3	0.00036	0.99	1
EM CD8	RNF141	4.6	0.0012	0.98	0.99
EM CD8	RNF144A	4.7	-0.69	3.10E-08	1.30E-06
EM CD8	RNF144A-AS1	0.5	-0.28	0.22	0.36
EM CD8	RNF144B	1.1	0.021	0.94	0.97
EM CD8	RNF145	5	0.039	0.77	0.85
EM CD8	RNF146	5.2	-0.042	0.61	0.73
EM CD8	RNF149	8.3	0.041	0.31	0.46
EM CD8	RNF157	5.7	0.24	0.047	0.11
EM CD8	RNF157-AS1	0.53	-0.12	0.58	0.71
EM CD8	RNF166	8.3	-0.26	0.00039	0.0026
EM CD8	RNF167	6	0.17	0.015	0.048
EM CD8	RNF168	6.3	-0.053	0.32	0.47
EM CD8	RNF169	4.4	-0.15	0.13	0.24
EM CD8	RNF170	4.8	-0.0075	0.89	0.93
EM CD8	RNF181	5.8	0.11	0.023	0.067
EM CD8	RNF185	6.1	-0.073	0.16	0.28
EM CD8	RNF187	6.9	0.0054	0.91	0.94
EM CD8	RNF19A	7.7	-0.013	0.84	0.9
EM CD8	RNF19B	5.5	-0.0035	0.95	0.97
EM CD8	RNF2	4.9	-0.14	0.084	0.18
EM CD8	RNF20	6.7	0.034	0.33	0.48
EM CD8	RNF207	2.2	-0.087	0.68	0.79
EM CD8	RNF212	0.65	-0.21	0.43	0.58
EM CD8	RNF213	9.6	0.24	0.0062	0.024
EM CD8	RNF214	5.1	0.073	0.56	0.69
EM CD8	RNF216	7.6	-0.22	4.60E-06	7.30E-05
EM CD8	RNF216P1	5.3	-0.11	0.08	0.17
EM CD8	RNF219	4.6	0.11	0.063	0.14
EM CD8	RNF220	6.6	-0.059	0.074	0.16
EM CD8	RNF24	4.3	-0.44	0.00022	0.0016
EM CD8	RNF25	4.9	-0.046	0.3	0.45
EM CD8	RNF26	5.8	-0.1	0.061	0.14
EM CD8	RNF31	6.3	0.21	0.0001	0.00089
EM CD8	RNF32	1.4	0.3	0.12	0.22
EM CD8	RNF34	7.5	0.036	0.3	0.45
EM CD8	RNF38	6.7	-0.11	0.036	0.092
EM CD8	RNF4	7.9	0.022	0.52	0.66
EM CD8	RNF40	7	-0.14	0.0068	0.026
EM CD8	RNF41	5.8	-0.1	0.013	0.042
EM CD8	RNF43	2.8	0.0043	0.97	0.98
EM CD8	RNF44	4	-0.13	0.19	0.32
EM CD8	RNF5	6	0.066	0.16	0.29
EM CD8	RNF6	7.2	0.048	0.3	0.45
EM CD8	RNF7	6.1	0.12	0.0034	0.015
EM CD8	RNF8	5.1	0.15	0.011	0.036
EM CD8	RNFT1	5.9	-0.095	0.12	0.23
EM CD8	RNFT2	1	0.27	0.18	0.31
EM CD8	RNGTT	6.3	-0.065	0.19	0.33
EM CD8	RNH1	7.2	-0.052	0.35	0.5
EM CD8	RNLS	2.3	-0.34	0.0013	0.007
EM CD8	RNMT	5.7	-0.039	0.46	0.6
EM CD8	RNMTL1	4.9	0.064	0.21	0.35
EM CD8	RNPC3	6.1	-0.19	0.00096	0.0054
EM CD8	RNPEP	5.9	0.07	0.17	0.3
EM CD8	RNPEPL1	7.9	-0.12	0.04	0.1
EM CD8	RNPS1	8.3	0.074	0.054	0.13
EM CD8	RNU2-2P	1	-0.36	0.089	0.19
EM CD8	RNU4ATAC	0.22	-0.19	0.57	0.7
EM CD8	RNVU1-14	2.1	-0.42	0.08	0.17
EM CD8	RNVU1-15	0.74	-0.5	0.06	0.14
EM CD8	RNVU1-19	1.6	-0.26	0.37	0.52
EM CD8	RNVU1-6	0.33	-0.14	0.62	0.74
EM CD8	ROBO3	2.4	-0.42	0.043	0.11
EM CD8	ROCK1	8.3	0.043	0.18	0.31
EM CD8	ROCK2	6.3	-0.062	0.18	0.31
EM CD8	ROGDI	3	-0.14	0.18	0.31
EM CD8	ROMO1	5.3	0.17	0.058	0.13
EM CD8	ROPN1L	1.9	0.054	0.71	0.81
EM CD8	ROR2	2.5	-0.0081	0.99	0.99
EM CD8	RORA	7.4	-0.079	0.38	0.53
EM CD8	RORA-AS1	5.7	-0.25	0.026	0.073
EM CD8	RORC	6	-0.37	0.35	0.5
EM CD8	RP2	5.1	0.16	0.034	0.089
EM CD8	RP9	4	-0.095	0.14	0.26
EM CD8	RP9P	0.21	-0.67	0.0054	0.021
EM CD8	RPA1	7.8	0.043	0.4	0.55
EM CD8	RPA2	7.9	0.0049	0.93	0.96
EM CD8	RPA3	5.5	0.41	1.40E-07	4.30E-06
EM CD8	RPA4	0.5	-0.2	0.38	0.53
EM CD8	RPAIN	5.7	-0.19	3.30E-06	5.50E-05
EM CD8	RPAP1	5.6	-0.12	0.019	0.057
EM CD8	RPAP2	6.1	0.011	0.81	0.88
EM CD8	RPAP3	6.2	0.25	9.10E-06	0.00013
EM CD8	RPARP-AS1	3.4	-0.17	0.039	0.1
EM CD8	RPE	5.5	0.046	0.59	0.71
EM CD8	RPF1	5.8	0.12	0.027	0.075
EM CD8	RPF2	4.8	0.054	0.4	0.55
EM CD8	RPGR	4.4	0.15	0.013	0.043
EM CD8	RPGRIP1L	2.8	-0.2	0.094	0.19
EM CD8	RPH3AL	2	-0.65	6.00E-05	0.00057
EM CD8	RPIA	5.7	0.29	4.70E-07	1.10E-05
EM CD8	RPL10	9.3	-0.35	1.50E-07	4.40E-06
EM CD8	RPL10A	7.5	-0.17	0.0046	0.019
EM CD8	RPL11	7.2	-0.24	0.00045	0.0029
EM CD8	RPL12	6.9	-0.14	0.11	0.21
EM CD8	RPL13	9.1	-0.47	1.50E-08	7.10E-07
EM CD8	RPL13A	9.2	-0.39	3.00E-09	2.20E-07
EM CD8	RPL13AP5	0.61	-0.25	0.17	0.29
EM CD8	RPL13P5	1.1	-0.12	0.34	0.49
EM CD8	RPL14	7.6	-0.28	0.00013	0.001
EM CD8	RPL15	9.5	-0.19	1.20E-05	0.00016
EM CD8	RPL17	1.2	-0.12	0.37	0.52
EM CD8	RPL18	7.7	-0.2	0.0016	0.0082
EM CD8	RPL18A	8.3	-0.32	3.60E-05	0.00037
EM CD8	RPL19	8.8	-0.2	0.00026	0.0019
EM CD8	RPL21	9.7	-0.48	9.70E-11	1.20E-08
EM CD8	RPL21P44	1.3	-0.55	0.0031	0.014
EM CD8	RPL22	6.1	-0.095	0.16	0.29
EM CD8	RPL22L1	3.2	0.031	0.78	0.86
EM CD8	RPL23	7.2	-0.28	0.0016	0.008
EM CD8	RPL23A	9.3	-0.31	2.40E-07	6.40E-06
EM CD8	RPL23AP53	2.8	-0.41	0.00075	0.0044
EM CD8	RPL23AP64	0.83	-0.092	0.62	0.74
EM CD8	RPL23AP7	3.3	-0.0062	0.95	0.97
EM CD8	RPL23AP82	3.1	-0.12	0.11	0.22
EM CD8	RPL24	6.9	-0.058	0.4	0.55
EM CD8	RPL26	7.2	-0.17	0.007	0.026
EM CD8	RPL26L1	3.8	0.47	5.80E-07	1.40E-05
EM CD8	RPL27	7.3	-0.15	0.023	0.066
EM CD8	RPL27A	8.7	-0.36	1.50E-07	4.40E-06
EM CD8	RPL28	6.3	-0.082	0.33	0.48
EM CD8	RPL29	7.3	-0.00068	0.99	0.99
EM CD8	RPL3	10	-0.54	9.20E-17	5.30E-14
EM CD8	RPL30	7.8	-0.31	6.20E-05	0.00058
EM CD8	RPL31	8.3	-0.32	1.20E-05	0.00016
EM CD8	RPL32	8.1	-0.26	0.00055	0.0034
EM CD8	RPL32P3	4	-0.24	0.0012	0.0065
EM CD8	RPL34	7.9	-0.43	1.40E-07	4.30E-06
EM CD8	RPL35	7.2	-0.1	0.19	0.32
EM CD8	RPL35A	7.2	-0.18	0.013	0.043
EM CD8	RPL36	7.3	-0.14	0.069	0.15
EM CD8	RPL36A	2.1	-0.072	0.57	0.7
EM CD8	RPL36AL	7.7	0.057	0.35	0.5
EM CD8	RPL37	7.4	-0.17	0.045	0.11
EM CD8	RPL37A	7.1	-0.16	0.04	0.1
EM CD8	RPL38	6.9	-0.007	0.92	0.95
EM CD8	RPL39	7.2	-0.25	0.0022	0.01
EM CD8	RPL39L	3	0.35	0.0035	0.015
EM CD8	RPL4	8.8	-0.15	0.0075	0.028
EM CD8	RPL41	7.4	-0.17	0.01	0.035
EM CD8	RPL5	8.5	-0.27	1.50E-06	2.90E-05
EM CD8	RPL6	7.5	-0.21	0.00021	0.0016
EM CD8	RPL7	9.2	-0.43	7.80E-13	1.60E-10
EM CD8	RPL7A	7.6	-0.27	5.10E-06	7.90E-05
EM CD8	RPL7L1	6.5	0.059	0.11	0.22
EM CD8	RPL8	8.7	-0.19	0.0074	0.027
EM CD8	RPL9	8.1	-0.27	0.00011	0.00091
EM CD8	RPLP0	8.4	-0.13	0.089	0.19
EM CD8	RPLP1	8.2	-0.036	0.66	0.78
EM CD8	RPLP2	7.4	-0.38	1.80E-05	0.00021
EM CD8	RPN1	8.4	0.06	0.086	0.18
EM CD8	RPN2	8.8	0.043	0.22	0.36
EM CD8	RPP14	5.4	0.013	0.75	0.84
EM CD8	RPP25	2.2	0.73	9.30E-06	0.00013
EM CD8	RPP25L	4.2	0.064	0.35	0.5
EM CD8	RPP30	5.3	0.12	0.0092	0.032
EM CD8	RPP38	5.2	-0.055	0.35	0.5
EM CD8	RPP40	2.8	0.32	0.00065	0.0039
EM CD8	RPRD1A	5	0.012	0.83	0.89
EM CD8	RPRD1B	4.4	0.15	0.12	0.23
EM CD8	RPRD2	6.6	0.089	0.084	0.18
EM CD8	RPS10P7	0.15	-0.025	0.9	0.94
EM CD8	RPS11	7.6	-0.13	0.031	0.084
EM CD8	RPS12	7.3	-0.4	5.00E-06	7.90E-05
EM CD8	RPS13	7.6	-0.12	0.041	0.1
EM CD8	RPS14	9.2	-0.47	4.70E-11	6.00E-09
EM CD8	RPS14P3	0.28	-0.41	0.084	0.18
EM CD8	RPS15	7.9	-0.062	0.38	0.52
EM CD8	RPS15A	8	-0.14	0.064	0.14
EM CD8	RPS15AP10	1	-0.15	0.37	0.52
EM CD8	RPS16	7.3	-0.1	0.19	0.32
EM CD8	RPS16P5	1.9	0.17	0.34	0.49
EM CD8	RPS17	6.7	-0.18	0.012	0.04
EM CD8	RPS18	9.2	-0.37	2.10E-08	9.30E-07
EM CD8	RPS19	9.5	-0.29	5.10E-05	0.0005
EM CD8	RPS19BP1	5.9	0.079	0.24	0.39
EM CD8	RPS2	9.4	-0.38	3.80E-08	1.50E-06
EM CD8	RPS20	7.9	-0.25	0.00024	0.0018
EM CD8	RPS21	6.4	-0.22	0.013	0.042
EM CD8	RPS23	8	-0.23	0.00023	0.0017
EM CD8	RPS24	6.9	0.00048	0.99	1
EM CD8	RPS25	8.3	-0.3	0.0003	0.0021
EM CD8	RPS26	6.7	0.25	0.014	0.044
EM CD8	RPS27	9.4	-0.5	2.80E-08	1.20E-06
EM CD8	RPS27A	7.4	-0.42	4.40E-08	1.70E-06
EM CD8	RPS27L	6.2	0.33	3.10E-05	0.00033
EM CD8	RPS28	6.5	-0.27	0.0043	0.018
EM CD8	RPS29	7.9	-0.35	0.00082	0.0048
EM CD8	RPS2P32	0.36	0.08	0.71	0.81
EM CD8	RPS3	9.4	-0.43	1.20E-11	1.80E-09
EM CD8	RPS3A	9.1	-0.4	0.00012	0.00099
EM CD8	RPS4X	8.2	-0.24	5.70E-05	0.00054
EM CD8	RPS5	7	-0.11	0.09	0.19
EM CD8	RPS6	9.4	-0.34	3.20E-08	1.30E-06
EM CD8	RPS6KA1	8.5	0.053	0.3	0.45
EM CD8	RPS6KA2	2.5	-0.24	0.14	0.25
EM CD8	RPS6KA3	7.7	-0.068	0.36	0.52
EM CD8	RPS6KA4	4.4	-0.022	0.77	0.85
EM CD8	RPS6KA5	6	-0.069	0.34	0.49
EM CD8	RPS6KB1	6.5	0.13	0.00099	0.0055
EM CD8	RPS6KB2	6.3	0.027	0.55	0.68
EM CD8	RPS6KC1	5.4	0.0081	0.9	0.94
EM CD8	RPS7	7.7	-0.076	0.25	0.39
EM CD8	RPS8	7.5	-0.21	0.00099	0.0055
EM CD8	RPS9	7.1	-0.094	0.15	0.27
EM CD8	RPSA	7.7	-0.17	0.011	0.038
EM CD8	RPSAP58	2.3	-0.2	0.45	0.59
EM CD8	RPTOR	5.4	0.12	0.28	0.43
EM CD8	RPUSD1	5.2	0.09	0.18	0.31
EM CD8	RPUSD2	4.8	0.058	0.28	0.43
EM CD8	RPUSD3	5.6	0.023	0.58	0.7
EM CD8	RPUSD4	4.9	-0.086	0.095	0.2
EM CD8	RQCD1	5.1	0.14	0.12	0.24
EM CD8	RRAGA	6.9	-0.019	0.61	0.74
EM CD8	RRAGB	4.6	-0.12	0.056	0.13
EM CD8	RRAGC	4	-0.0077	0.91	0.94
EM CD8	RRAGD	0.52	-1.2	0.00082	0.0047
EM CD8	RRAS	3.1	-0.2	0.043	0.11
EM CD8	RRAS2	5.9	0.07	0.43	0.58
EM CD8	RRBP1	5.3	0.038	0.64	0.76
EM CD8	RREB1	4.1	-0.059	0.52	0.66
EM CD8	RRM1	6.9	0.52	2.50E-08	1.10E-06
EM CD8	RRM2	6.1	1.8	3.40E-06	5.60E-05
EM CD8	RRM2B	5.2	0.025	0.7	0.8
EM CD8	RRN3	6.9	-0.1	0.026	0.073
EM CD8	RRN3P1	4.6	-0.1	0.32	0.47
EM CD8	RRN3P2	5.7	-0.017	0.85	0.91
EM CD8	RRN3P3	4.2	-0.085	0.24	0.38
EM CD8	RRNAD1	3.1	0.15	0.069	0.15
EM CD8	RRP1	5.4	-0.018	0.7	0.8
EM CD8	RRP12	4.6	0.19	0.057	0.13
EM CD8	RRP15	3.7	0.042	0.58	0.71
EM CD8	RRP1B	7	0.003	0.93	0.96
EM CD8	RRP36	6.2	0.088	0.021	0.062
EM CD8	RRP7A	6.2	0.065	0.46	0.61
EM CD8	RRP7BP	4.7	-0.56	4.90E-10	5.00E-08
EM CD8	RRP8	5	0.062	0.14	0.25
EM CD8	RRP9	5	0.051	0.31	0.46
EM CD8	RRS1	3.8	0.13	0.14	0.25
EM CD8	RSAD1	6.8	-0.25	6.50E-09	3.90E-07
EM CD8	RSAD2	7	2.3	2.60E-13	6.00E-11
EM CD8	RSBN1	6.5	-0.22	2.30E-06	4.10E-05
EM CD8	RSBN1L	4.3	0.11	0.11	0.22
EM CD8	RSC1A1	2	0.21	0.048	0.12
EM CD8	RSF1	6.2	-0.016	0.73	0.82
EM CD8	RSG1	1.3	0.025	0.86	0.91
EM CD8	RSL1D1	7.5	-0.038	0.42	0.57
EM CD8	RSL24D1	6.7	0.089	0.042	0.1
EM CD8	RSPH3	3	-0.056	0.54	0.68
EM CD8	RSPH9	0.58	-0.21	0.27	0.42
EM CD8	RSPRY1	6.3	0.097	0.022	0.063
EM CD8	RSRC1	4.5	-0.036	0.6	0.73
EM CD8	RSRC2	6.9	-0.048	0.35	0.5
EM CD8	RSRP1	8.6	-0.14	0.01	0.035
EM CD8	RSU1	7.9	0.018	0.68	0.79
EM CD8	RTCA	5.9	0.17	0.00021	0.0016
EM CD8	RTCA-AS1	0.64	-0.32	0.1	0.21
EM CD8	RTCB	7.1	0.078	0.043	0.11
EM CD8	RTF1	6.2	0.13	0.0038	0.016
EM CD8	RTFDC1	7.1	0.14	0.0003	0.0021
EM CD8	RTKN	0.33	0.5	0.049	0.12
EM CD8	RTKN2	3.5	0.45	0.14	0.26
EM CD8	RTN3	6.3	0.064	0.28	0.43
EM CD8	RTN4	6.1	-0.05	0.45	0.6
EM CD8	RTN4IP1	3.6	0.36	2.40E-05	0.00027
EM CD8	RTN4R	3.1	-0.14	0.36	0.51
EM CD8	RTN4RL1	0.16	-0.13	0.7	0.8
EM CD8	RTP4	4.9	0.9	1.60E-16	8.50E-14
EM CD8	RTTN	4.9	-0.019	0.82	0.89
EM CD8	RUFY1	6.3	0.017	0.67	0.78
EM CD8	RUFY2	4.8	-0.16	0.012	0.039
EM CD8	RUFY3	4.5	-0.21	0.0053	0.021
EM CD8	RUFY4	0.11	1.2	0.00076	0.0044
EM CD8	RUNDC1	5.9	-0.092	0.016	0.051
EM CD8	RUNDC3B	0.43	-0.53	0.12	0.24
EM CD8	RUNX1	6.1	-0.063	0.38	0.53
EM CD8	RUNX1-IT1	3.9	-0.24	0.07	0.15
EM CD8	RUNX2	5.9	-0.35	0.04	0.1
EM CD8	RUNX3	8.5	-0.27	0.0019	0.0092
EM CD8	RUSC1	4.3	-0.023	0.68	0.79
EM CD8	RUVBL1	6.4	0.26	2.60E-05	0.00029
EM CD8	RUVBL2	5.8	0.2	0.00056	0.0035
EM CD8	RWDD1	5.6	0.062	0.27	0.42
EM CD8	RWDD2A	3.1	-0.14	0.27	0.41
EM CD8	RWDD2B	4.1	0.17	0.053	0.13
EM CD8	RWDD3	4.3	0.12	0.11	0.22
EM CD8	RWDD4	4.7	0.15	0.005	0.02
EM CD8	RXRA	3.2	0.04	0.7	0.81
EM CD8	RXRB	4.9	-0.18	0.0052	0.021
EM CD8	RYBP	2.8	-0.34	0.0026	0.012
EM CD8	RYK	5.6	-0.22	8.60E-05	0.00076
EM CD8	RYR1	3.6	-0.038	0.76	0.85
EM CD8	RYR2	-0.016	-0.11	0.81	0.88
EM CD8	RYR3	1.6	-0.41	0.0066	0.025
EM CD8	S100A10	8.3	0.033	0.66	0.77
EM CD8	S100A11	7.3	0.19	0.019	0.057
EM CD8	S100A4	9.3	-0.034	0.69	0.8
EM CD8	S100A6	8.1	0.052	0.5	0.64
EM CD8	S100A9	0.89	0.13	0.8	0.87
EM CD8	S100B	3.3	-0.39	0.53	0.67
EM CD8	S100PBP	6.1	0.11	0.062	0.14
EM CD8	S1PR1	9.2	-0.32	2.30E-06	4.10E-05
EM CD8	S1PR2	2.8	-0.26	0.014	0.044
EM CD8	S1PR4	8.4	-0.13	0.059	0.13
EM CD8	S1PR5	8.3	-0.3	0.059	0.14
EM CD8	SAAL1	4.7	0.056	0.33	0.49
EM CD8	SAC3D1	2.6	0.14	0.27	0.41
EM CD8	SACM1L	7.3	-0.054	0.36	0.51
EM CD8	SACS	4.9	-0.11	0.29	0.44
EM CD8	SAE1	7.1	0.19	0.0052	0.021
EM CD8	SAFB	7.9	0.0011	0.98	0.99
EM CD8	SAFB2	7	-0.16	4.30E-05	0.00043
EM CD8	SALL2	0.22	-0.55	0.055	0.13
EM CD8	SAMD1	2	-0.38	0.045	0.11
EM CD8	SAMD10	4.3	-0.083	0.25	0.39
EM CD8	SAMD12	1.5	0.029	0.93	0.96
EM CD8	SAMD3	8.8	0.14	0.014	0.046
EM CD8	SAMD4B	4.8	-0.11	0.084	0.18
EM CD8	SAMD8	5	-0.19	0.011	0.037
EM CD8	SAMD9	8	0.83	5.70E-23	7.20E-19
EM CD8	SAMD9L	7.9	0.93	1.20E-16	6.40E-14
EM CD8	SAMHD1	9.1	0.2	0.00031	0.0021
EM CD8	SAMM50	6.3	0.14	0.0032	0.014
EM CD8	SAMSN1	6.3	0.28	0.019	0.056
EM CD8	SAP130	5.3	0.11	0.081	0.17
EM CD8	SAP18	7.5	0.066	0.14	0.25
EM CD8	SAP25	2.1	-0.5	8.20E-05	0.00073
EM CD8	SAP30	4.4	0.094	0.37	0.52
EM CD8	SAP30BP	6.9	-0.082	0.018	0.055
EM CD8	SAP30L	5	-0.062	0.26	0.41
EM CD8	SAP30L-AS1	2.7	-0.56	0.00017	0.0013
EM CD8	SAPCD2	1.8	1.4	7.90E-06	0.00011
EM CD8	SAR1A	6.3	0.3	0.035	0.092
EM CD8	SAR1B	6.1	-0.006	0.89	0.93
EM CD8	SARAF	10	-0.11	0.021	0.062
EM CD8	SARDH	1.2	-0.63	0.059	0.14
EM CD8	SARM1	3.6	-0.28	0.00076	0.0044
EM CD8	SARNP	6.6	0.18	0.00012	0.00097
EM CD8	SARS	7.9	-0.039	0.22	0.36
EM CD8	SARS2	4.7	0.14	0.049	0.12
EM CD8	SART1	6.6	0.12	0.014	0.044
EM CD8	SART3	7	-0.05	0.15	0.27
EM CD8	SASH3	9.4	0.12	0.043	0.11
EM CD8	SASS6	3.8	0.19	0.011	0.038
EM CD8	SAT1	7.3	0.41	3.70E-09	2.60E-07
EM CD8	SAT2	4.6	-0.16	0.013	0.042
EM CD8	SATB1	7.1	-0.22	0.18	0.31
EM CD8	SATB1-AS1	2.7	-0.41	0.031	0.082
EM CD8	SAV1	4.6	-0.29	0.00089	0.0051
EM CD8	SAYSD1	4.8	-0.025	0.66	0.77
EM CD8	SBDS	6.6	-0.045	0.54	0.67
EM CD8	SBDSP1	5.8	-0.29	0.0021	0.01
EM CD8	SBF1	7.3	0.14	0.13	0.25
EM CD8	SBF2	4.1	-0.38	0.0053	0.021
EM CD8	SBF2-AS1	0.98	-0.27	0.12	0.23
EM CD8	SBK1	6	0.22	0.033	0.087
EM CD8	SBNO1	7.7	-0.18	3.40E-06	5.70E-05
EM CD8	SBNO2	3.4	0.13	0.27	0.42
EM CD8	SBSPON	0.14	-0.2	0.42	0.57
EM CD8	SC5D	4.5	-0.056	0.42	0.57
EM CD8	SCAF1	1.4	-0.14	0.25	0.39
EM CD8	SCAF11	8.6	-0.027	0.5	0.64
EM CD8	SCAF4	7	0.033	0.41	0.56
EM CD8	SCAF8	6.1	-0.017	0.74	0.83
EM CD8	SCAI	3.8	-0.19	0.046	0.11
EM CD8	SCAMP1	6.1	0.092	0.12	0.22
EM CD8	SCAMP1-AS1	4.4	-0.03	0.69	0.79
EM CD8	SCAMP2	7.7	-0.039	0.39	0.54
EM CD8	SCAMP3	7	-0.06	0.07	0.15
EM CD8	SCAMP4	4.3	0.035	0.75	0.84
EM CD8	SCAND1	5.9	0.13	0.16	0.29
EM CD8	SCAND2P	5.2	-0.26	0.00052	0.0033
EM CD8	SCAP	6.8	-0.083	0.1	0.2
EM CD8	SCAPER	6.3	-0.22	0.002	0.0098
EM CD8	SCARB1	1.9	0.28	0.097	0.2
EM CD8	SCARB2	4.8	0.22	0.0034	0.015
EM CD8	SCARF2	1.5	-0.095	0.6	0.73
EM CD8	SCARNA1	0.14	-0.32	0.17	0.3
EM CD8	SCARNA12	0.44	-0.15	0.38	0.53
EM CD8	SCARNA17	3.8	-0.65	2.10E-06	3.80E-05
EM CD8	SCARNA5	0.1	-0.044	0.83	0.89
EM CD8	SCARNA9	0.75	0.23	0.32	0.47
EM CD8	SCART1	4.2	-0.042	0.9	0.94
EM CD8	SCCPDH	5	0.25	0.0055	0.022
EM CD8	SCD	4.8	0.32	0.056	0.13
EM CD8	SCD5	3.8	-0.38	0.11	0.22
EM CD8	SCFD1	6.7	0.19	8.00E-06	0.00011
EM CD8	SCFD2	5.2	-0.01	0.85	0.91
EM CD8	SCIMP	0.028	-0.22	0.39	0.53
EM CD8	SCLT1	5	0.56	5.40E-12	9.20E-10
EM CD8	SCMH1	4.1	-0.43	6.60E-07	1.50E-05
EM CD8	SCML1	0.013	-0.13	0.73	0.83
EM CD8	SCML2	0.87	-0.28	0.29	0.44
EM CD8	SCML4	7.5	-0.078	0.31	0.46
EM CD8	SCN1B	0.89	-1.2	0.00051	0.0032
EM CD8	SCN8A	1.1	-0.48	0.12	0.23
EM CD8	SCNM1	0.57	-0.17	0.31	0.46
EM CD8	SCNN1D	0.83	-0.33	0.06	0.14
EM CD8	SCO1	4.9	0.083	0.11	0.22
EM CD8	SCOC	5.4	-0.26	0.00052	0.0033
EM CD8	SCP2	7.6	0.19	0.0052	0.021
EM CD8	SCPEP1	4.6	-0.51	1.20E-08	6.30E-07
EM CD8	SCRIB	3.5	-0.093	0.45	0.59
EM CD8	SCRN1	4.9	-0.56	0.2	0.33
EM CD8	SCRN2	5.8	-0.18	0.013	0.041
EM CD8	SCRN3	3.5	0.24	0.0059	0.023
EM CD8	SCUBE3	1.7	0.17	0.4	0.55
EM CD8	SCYL1	6.1	-0.0015	0.97	0.98
EM CD8	SCYL2	6.5	0.21	0.00043	0.0028
EM CD8	SCYL3	5.6	-0.045	0.35	0.5
EM CD8	SDAD1	6.9	-0.056	0.15	0.28
EM CD8	SDC4	0.93	0.8	0.00052	0.0033
EM CD8	SDCBP	7.4	0.059	0.3	0.45
EM CD8	SDCBP2-AS1	3	0.062	0.54	0.67
EM CD8	SDCCAG3	4.5	-0.026	0.75	0.84
EM CD8	SDCCAG8	4.7	-0.12	0.061	0.14
EM CD8	SDE2	6.2	0.11	0.051	0.12
EM CD8	SDF2	5.8	0.046	0.38	0.52
EM CD8	SDF2L1	5.3	0.18	0.034	0.09
EM CD8	SDF4	7.1	0.0024	0.96	0.97
EM CD8	SDHA	8.2	0.024	0.47	0.61
EM CD8	SDHAF1	4.7	-0.11	0.058	0.13
EM CD8	SDHAF2	6.1	0.0074	0.85	0.91
EM CD8	SDHAF3	4.9	0.094	0.27	0.42
EM CD8	SDHAF4	2.3	0.056	0.57	0.7
EM CD8	SDHAP1	5.5	-0.23	0.0083	0.03
EM CD8	SDHAP2	5.3	-0.12	0.29	0.43
EM CD8	SDHAP3	3.5	-0.15	0.052	0.12
EM CD8	SDHB	6.4	0.21	3.00E-05	0.00033
EM CD8	SDHC	5.3	0.17	0.26	0.4
EM CD8	SDHD	7.2	0.11	0.013	0.042
EM CD8	SDR39U1	4.5	-0.25	0.00014	0.0011
EM CD8	SDR42E1	2.5	0.36	0.032	0.084
EM CD8	SEC11A	6.9	0.21	2.40E-05	0.00027
EM CD8	SEC11C	6.2	0.032	0.57	0.7
EM CD8	SEC13	6.6	0.14	0.0012	0.0064
EM CD8	SEC14L1	5	0.2	0.027	0.075
EM CD8	SEC14L1P1	1.2	-0.22	0.27	0.42
EM CD8	SEC14L2	3	-0.37	0.0013	0.0067
EM CD8	SEC16A	6.9	0.052	0.57	0.7
EM CD8	SEC22A	5.2	-0.034	0.49	0.63
EM CD8	SEC22B	5.8	0.17	0.0037	0.016
EM CD8	SEC22C	6.2	-0.11	0.0037	0.016
EM CD8	SEC23A	7.1	0.017	0.69	0.8
EM CD8	SEC23B	7.3	0.13	0.0031	0.014
EM CD8	SEC23IP	7.1	0.099	0.03	0.081
EM CD8	SEC24A	5.8	0.18	0.0047	0.019
EM CD8	SEC24B	6.8	-0.094	0.1	0.21
EM CD8	SEC24B-AS1	0.81	-0.14	0.35	0.5
EM CD8	SEC24C	8.5	-0.096	0.078	0.17
EM CD8	SEC24D	6.5	0.2	0.00099	0.0055
EM CD8	SEC31A	8.4	-0.023	0.53	0.67
EM CD8	SEC31B	7.1	-0.13	0.089	0.19
EM CD8	SEC61A1	8.5	0.045	0.33	0.48
EM CD8	SEC61A2	3.7	-0.16	0.061	0.14
EM CD8	SEC61B	6.4	0.18	0.005	0.02
EM CD8	SEC61G	5.5	0.19	0.017	0.051
EM CD8	SEC62	6.7	-0.13	0.015	0.049
EM CD8	SEC63	6.3	-0.12	0.0025	0.011
EM CD8	SECISBP2	6.7	-0.14	0.0006	0.0037
EM CD8	SECISBP2L	5.5	-0.01	0.89	0.93
EM CD8	SECTM1	0.38	0.6	0.03	0.082
EM CD8	SEH1L	5.5	0.074	0.23	0.37
EM CD8	SEL1L	7.5	0.084	0.26	0.41
EM CD8	SEL1L3	7.9	-0.14	0.0069	0.026
EM CD8	SELK	6.2	-0.0095	0.87	0.92
EM CD8	SELL	9.4	0.69	0.0007	0.0042
EM CD8	SELM	4	-0.78	1.20E-07	3.80E-06
EM CD8	SELO	5.3	-0.064	0.37	0.52
EM CD8	SELP	1.6	1.1	0.0023	0.011
EM CD8	SELPLG	9.5	0.012	0.8	0.87
EM CD8	SELT	8	0.11	0.013	0.042
EM CD8	SEMA4A	5.1	-0.17	0.28	0.43
EM CD8	SEMA4B	4.6	0.075	0.31	0.46
EM CD8	SEMA4C	3.3	-0.47	0.00018	0.0014
EM CD8	SEMA4D	8.9	-0.048	0.43	0.57
EM CD8	SEMA4F	4.7	-0.61	9.60E-12	1.50E-09
EM CD8	SEMA4G	0.18	-0.69	0.012	0.039
EM CD8	SEMA5A	1.2	0.47	0.4	0.54
EM CD8	SEMA6A	1.7	-0.44	0.0033	0.014
EM CD8	SEMA6C	0.82	-0.49	0.048	0.12
EM CD8	SEMA7A	1.4	0.54	0.0087	0.031
EM CD8	SENCR	1.5	-0.25	0.038	0.098
EM CD8	SENP1	5.5	0.25	1.20E-05	0.00016
EM CD8	SENP2	5.3	0.14	0.0052	0.021
EM CD8	SENP3	0.097	-0.032	0.86	0.91
EM CD8	SENP5	5.9	-0.064	0.19	0.33
EM CD8	SENP6	7.6	-0.14	0.0048	0.019
EM CD8	SENP7	5.8	0.0057	0.93	0.96
EM CD8	SENP8	1.1	-0.057	0.74	0.83
EM CD8	15-Sep	7.9	0.034	0.38	0.53
EM CD8	SEPHS1	5.8	0.23	1.40E-05	0.00018
EM CD8	SEPHS2	6.9	0.13	0.0067	0.025
EM CD8	SEPN1	3.4	-0.065	0.53	0.67
EM CD8	SEPSECS	4.6	0.14	0.046	0.11
EM CD8	SEPSECS-AS1	2	0.009	0.94	0.96
EM CD8	1-Sep	8.3	-0.1	0.012	0.041
EM CD8	10-Sep	0.35	-0.079	0.86	0.91
EM CD8	11-Sep	6.7	0.19	0.011	0.039
EM CD8	2-Sep	8.8	0.03	0.5	0.64
EM CD8	4-Sep	1	-1	1.40E-05	0.00018
EM CD8	6-Sep	8.6	0.093	0.025	0.069
EM CD8	7-Sep	9.2	0.013	0.78	0.86
EM CD8	SEPT7-AS1	0.1	0.031	0.88	0.93
EM CD8	SEPT7P2	4.9	-0.19	0.0028	0.013
EM CD8	8-Sep	2.8	-0.45	8.60E-06	0.00012
EM CD8	9-Sep	7.6	-0.089	0.25	0.4
EM CD8	SEPW1	6.5	-0.05	0.37	0.52
EM CD8	SERAC1	3.6	-0.19	0.098	0.2
EM CD8	SERBP1	7.7	0.27	4.80E-09	3.10E-07
EM CD8	SERF2	6.7	-0.066	0.43	0.58
EM CD8	SERGEF	5	-0.16	0.0015	0.0076
EM CD8	SERHL2	1.6	-0.54	2.90E-05	0.00031
EM CD8	SERINC1	8.7	-0.06	0.17	0.3
EM CD8	SERINC3	8.2	-0.047	0.2	0.34
EM CD8	SERINC4	1.7	-0.041	0.78	0.86
EM CD8	SERINC5	5.4	0.063	0.75	0.84
EM CD8	SERP1	8.1	-0.0064	0.88	0.92
EM CD8	SERPINB1	7.5	0.14	0.0044	0.018
EM CD8	SERPINB6	5.5	-0.49	0.01	0.035
EM CD8	SERPINB8	4.9	-0.14	0.1	0.2
EM CD8	SERPINB9	7.6	0.25	0.00011	0.00094
EM CD8	SERPINB9P1	1.7	0.44	0.032	0.084
EM CD8	SERPIND1	1.5	-0.31	0.14	0.26
EM CD8	SERPINE2	0.35	0.27	0.49	0.63
EM CD8	SERPINF1	1.4	0.12	0.44	0.59
EM CD8	SERPINH1	3.2	-0.56	1.70E-05	0.00021
EM CD8	SERPINI1	4.1	-0.059	0.52	0.66
EM CD8	SERTAD1	3.7	0.36	0.0067	0.025
EM CD8	SERTAD2	3.5	-0.24	0.0095	0.033
EM CD8	SERTAD3	4	0.0075	0.94	0.96
EM CD8	SESN1	7.1	-0.62	0.00015	0.0012
EM CD8	SESN2	5.4	-0.055	0.54	0.68
EM CD8	SESN3	3.5	-0.33	0.077	0.17
EM CD8	SESTD1	2.5	0.12	0.7	0.8
EM CD8	SET	7.7	0.11	0.075	0.16
EM CD8	SETBP1	3.6	0.28	0.16	0.29
EM CD8	SETD1A	2.6	-0.12	0.3	0.45
EM CD8	SETD1B	3.8	0.038	0.69	0.79
EM CD8	SETD2	7.7	-0.026	0.64	0.75
EM CD8	SETD3	6.6	0.044	0.3	0.45
EM CD8	SETD4	5.2	-0.16	0.0054	0.021
EM CD8	SETD5	6.6	-0.014	0.76	0.85
EM CD8	SETD6	4.4	-0.32	7.00E-06	0.0001
EM CD8	SETD7	3.1	-0.75	0.013	0.043
EM CD8	SETD8	3.5	0.18	0.042	0.1
EM CD8	SETD9	1.6	0.22	0.41	0.56
EM CD8	SETDB1	5.7	-0.11	0.032	0.085
EM CD8	SETDB2	6.3	0.022	0.64	0.76
EM CD8	SETMAR	3.5	-0.049	0.54	0.68
EM CD8	SETX	8.4	0.15	0.044	0.11
EM CD8	SEZ6	0.96	-0.36	0.066	0.15
EM CD8	SF1	7.5	-0.051	0.25	0.4
EM CD8	SF3A1	6.8	-0.066	0.19	0.33
EM CD8	SF3A2	4.7	-0.028	0.69	0.8
EM CD8	SF3A3	7.4	0.078	0.015	0.047
EM CD8	SF3B1	10	-0.041	0.37	0.52
EM CD8	SF3B2	7.4	-0.059	0.22	0.35
EM CD8	SF3B3	8.4	0.11	0.021	0.06
EM CD8	SF3B4	6.3	0.2	5.50E-05	0.00053
EM CD8	SF3B5	6.4	0.094	0.089	0.19
EM CD8	SF3B6	6.2	0.32	5.50E-08	2.00E-06
EM CD8	SFI1	7.7	-0.11	0.064	0.14
EM CD8	SFMBT1	5.2	-0.12	0.17	0.3
EM CD8	SFMBT2	5.7	-0.045	0.61	0.74
EM CD8	SFPQ	8.5	0.2	0.0003	0.0021
EM CD8	SFR1	3.9	0.25	0.00029	0.002
EM CD8	SFSWAP	5.5	-0.12	0.003	0.014
EM CD8	SFT2D1	6.1	0.24	0.00028	0.002
EM CD8	SFT2D2	5.3	0.036	0.58	0.71
EM CD8	SFT2D3	4.6	-0.28	6.00E-06	9.10E-05
EM CD8	SFXN1	6.6	0.19	0.0013	0.007
EM CD8	SFXN2	3.8	-0.1	0.3	0.45
EM CD8	SFXN3	5.9	-0.16	0.0032	0.014
EM CD8	SFXN4	3.9	0.17	0.079	0.17
EM CD8	SFXN5	2.3	-0.078	0.51	0.65
EM CD8	SGCB	4.3	-0.053	0.55	0.68
EM CD8	SGCD	1.3	-0.81	0.074	0.16
EM CD8	SGCE	1.5	-1.3	9.70E-06	0.00013
EM CD8	SGK1	2.9	0.29	0.27	0.42
EM CD8	SGK223	2.5	-0.86	6.00E-08	2.20E-06
EM CD8	SGK494	1.9	-0.37	0.0048	0.019
EM CD8	SGMS1	5.5	-0.029	0.66	0.77
EM CD8	SGMS1-AS1	2.4	0.14	0.35	0.5
EM CD8	SGOL1	1.9	1.1	1.20E-06	2.50E-05
EM CD8	SGOL2	3.4	0.63	7.10E-08	2.50E-06
EM CD8	SGPL1	6.3	-0.15	0.004	0.017
EM CD8	SGPP1	6.2	0.2	0.0021	0.01
EM CD8	SGPP2	1.1	0.2	0.45	0.6
EM CD8	SGSH	6.4	-0.4	3.70E-07	9.30E-06
EM CD8	SGSM1	3	0.045	0.81	0.88
EM CD8	SGSM2	6.6	-0.24	0.0048	0.019
EM CD8	SGSM3	7.5	-0.28	3.00E-06	5.10E-05
EM CD8	SGTA	5.8	0.16	0.0055	0.021
EM CD8	SGTB	4.9	-0.1	0.26	0.4
EM CD8	SH2B1	2.6	-0.27	0.0048	0.019
EM CD8	SH2B2	1.1	0.27	0.28	0.42
EM CD8	SH2B3	5.8	-0.081	0.28	0.43
EM CD8	SH2D1A	8.4	0.15	0.073	0.16
EM CD8	SH2D1B	0.33	0.3	0.65	0.77
EM CD8	SH2D2A	6.4	0.068	0.46	0.61
EM CD8	SH2D3A	5.7	-0.26	0.0087	0.031
EM CD8	SH2D3C	7.6	-0.026	0.72	0.82
EM CD8	SH3BGR	0.031	-0.41	0.086	0.18
EM CD8	SH3BGRL	7.9	0.096	0.049	0.12
EM CD8	SH3BGRL2	1.3	-0.048	0.89	0.93
EM CD8	SH3BGRL3	10	0.089	0.23	0.37
EM CD8	SH3BP1	3.3	0.033	0.71	0.81
EM CD8	SH3BP2	6.5	-0.27	4.20E-05	0.00043
EM CD8	SH3BP5	5.2	-0.17	0.045	0.11
EM CD8	SH3BP5-AS1	4.1	-0.19	0.037	0.095
EM CD8	SH3BP5L	4.1	-0.039	0.76	0.85
EM CD8	SH3D21	0.14	-0.04	0.88	0.92
EM CD8	SH3GL1	5.1	-0.12	0.084	0.18
EM CD8	SH3GL1P1	1.2	-0.23	0.16	0.29
EM CD8	SH3GLB1	7	0.17	9.90E-05	0.00086
EM CD8	SH3GLB2	5.4	0.0082	0.89	0.93
EM CD8	SH3KBP1	8.6	-0.00067	0.99	0.99
EM CD8	SH3PXD2A	1.4	-0.19	0.42	0.57
EM CD8	SH3RF2	1.9	0.46	0.17	0.3
EM CD8	SH3TC1	4.7	-0.19	0.47	0.61
EM CD8	SH3YL1	4.2	-0.084	0.31	0.46
EM CD8	SHARPIN	6.2	-0.16	0.001	0.0056
EM CD8	SHC1	6	-0.067	0.15	0.27
EM CD8	SHCBP1	3.3	1.7	4.00E-07	1.00E-05
EM CD8	SHF	0.69	-0.51	0.0087	0.031
EM CD8	SHFM1	5.9	0.37	9.10E-06	0.00013
EM CD8	SHISA5	8.9	0.42	7.70E-13	1.60E-10
EM CD8	SHKBP1	7.6	0.14	0.0042	0.018
EM CD8	SHMT1	5	0.29	0.011	0.037
EM CD8	SHMT2	5.5	0.38	3.40E-06	5.60E-05
EM CD8	SHOC2	6.9	0.12	0.018	0.055
EM CD8	SHPK	4.3	-0.054	0.4	0.55
EM CD8	SHPRH	6.1	-0.072	0.18	0.31
EM CD8	SHQ1	5.7	0.063	0.17	0.3
EM CD8	SIAE	0.34	-0.15	0.57	0.7
EM CD8	SIAH1	2.6	-0.22	0.017	0.052
EM CD8	SIAH2	6.6	-0.023	0.6	0.73
EM CD8	SIDT1	6.9	-0.0079	0.88	0.93
EM CD8	SIDT2	2	-0.43	0.0011	0.0061
EM CD8	SIGIRR	7.2	-0.064	0.3	0.45
EM CD8	SIGLEC10	0.87	0.095	0.71	0.81
EM CD8	SIGLEC17P	4.3	-1.7	5.10E-09	3.30E-07
EM CD8	SIGLEC7	0.069	-0.69	0.24	0.38
EM CD8	SIGLEC9	2.4	-0.88	0.005	0.02
EM CD8	SIGMAR1	6.3	0.087	0.086	0.18
EM CD8	SIK2	1.5	-0.11	0.44	0.59
EM CD8	SIK3	7.2	-0.051	0.46	0.61
EM CD8	SIKE1	6.1	0.07	0.15	0.27
EM CD8	SIL1	4.1	0.18	0.006	0.023
EM CD8	SIMC1	4.7	0.14	0.036	0.092
EM CD8	SIN3A	6	0.0023	0.96	0.98
EM CD8	SIN3B	4.4	-0.2	0.0031	0.014
EM CD8	SIPA1	8.6	-0.056	0.38	0.53
EM CD8	SIPA1L1	6.1	0.008	0.92	0.95
EM CD8	SIPA1L2	3	-0.52	0.068	0.15
EM CD8	SIPA1L3	3.8	-0.2	0.02	0.059
EM CD8	SIRPB1	1.8	0.26	0.43	0.58
EM CD8	SIRPG	7.2	0.35	0.0097	0.034
EM CD8	SIRPG-AS1	3.8	-0.13	0.47	0.62
EM CD8	SIRT1	6.3	-0.16	0.0056	0.022
EM CD8	SIRT2	6.6	0.098	0.13	0.25
EM CD8	SIRT3	4.1	-0.075	0.25	0.4
EM CD8	SIRT4	1.3	-0.54	0.003	0.013
EM CD8	SIRT5	4.7	0.076	0.15	0.27
EM CD8	SIRT6	1.9	-0.34	0.00057	0.0035
EM CD8	SIRT7	6.5	-0.048	0.31	0.46
EM CD8	SIT1	7	0.058	0.37	0.52
EM CD8	SIVA1	5.9	0.11	0.11	0.22
EM CD8	SKA1	2.3	1.3	2.30E-07	6.40E-06
EM CD8	SKA2	5.1	0.55	9.40E-10	8.40E-08
EM CD8	SKA3	2.1	1.4	4.30E-05	0.00043
EM CD8	SKAP1	8	-0.072	0.079	0.17
EM CD8	SKAP2	5.6	-0.51	0.0022	0.01
EM CD8	SKI	1.6	0.0029	0.99	0.99
EM CD8	SKIL	3.9	0.046	0.62	0.74
EM CD8	SKIV2L	5.8	-0.11	0.05	0.12
EM CD8	SKIV2L2	6.8	0.087	0.087	0.18
EM CD8	SKP1	8.7	0.041	0.31	0.46
EM CD8	SKP2	5	0.082	0.12	0.23
EM CD8	SLA	8.4	-0.038	0.6	0.73
EM CD8	SLA2	4.7	0.1	0.3	0.45
EM CD8	SLAIN1	5.9	-0.037	0.49	0.63
EM CD8	SLAIN2	6.4	0.041	0.41	0.56
EM CD8	SLAMF1	6.7	-0.15	0.26	0.41
EM CD8	SLAMF6	9.2	0.043	0.53	0.67
EM CD8	SLAMF7	8.6	0.09	0.27	0.42
EM CD8	SLAMF8	3.7	0.022	0.89	0.93
EM CD8	SLBP	7.1	0.42	4.20E-08	1.60E-06
EM CD8	SLC10A1	0.29	-0.31	0.17	0.29
EM CD8	SLC10A3	6.4	-0.15	0.0033	0.014
EM CD8	SLC10A7	4.6	0.1	0.11	0.21
EM CD8	SLC11A1	0.35	-0.44	0.034	0.089
EM CD8	SLC11A2	6	-0.085	0.083	0.18
EM CD8	SLC12A2	4.6	-0.02	0.82	0.89
EM CD8	SLC12A4	4.5	0.2	0.025	0.069
EM CD8	SLC12A6	4.4	-0.1	0.33	0.48
EM CD8	SLC12A7	5.7	-0.096	0.61	0.73
EM CD8	SLC12A9	4.3	-0.028	0.72	0.81
EM CD8	SLC13A4	1.3	-1.1	1.30E-09	1.10E-07
EM CD8	SLC14A1	4	-0.073	0.71	0.81
EM CD8	SLC14A2	0.091	0.0052	0.99	0.99
EM CD8	SLC15A2	0.13	-0.38	0.24	0.38
EM CD8	SLC15A4	7.2	-0.22	0.0084	0.03
EM CD8	SLC16A1	5.6	0.28	0.0028	0.013
EM CD8	SLC16A1-AS1	2.8	0.045	0.65	0.76
EM CD8	SLC16A10	0.91	0.17	0.64	0.76
EM CD8	SLC16A11	0.9	-0.7	0.00018	0.0014
EM CD8	SLC16A13	2.3	-0.31	0.035	0.092
EM CD8	SLC16A3	1.3	0.015	0.94	0.96
EM CD8	SLC16A4	1.3	-0.33	0.039	0.1
EM CD8	SLC16A5	0.92	0.23	0.24	0.38
EM CD8	SLC16A6	3.1	0.32	0.011	0.037
EM CD8	SLC16A7	4.8	-0.014	0.87	0.92
EM CD8	SLC17A3	1.8	-0.2	0.51	0.65
EM CD8	SLC17A5	5.4	-0.11	0.045	0.11
EM CD8	SLC17A9	3.3	-0.38	0.0018	0.009
EM CD8	SLC18A2	2.4	-0.39	0.064	0.14
EM CD8	SLC18B1	5.1	0.18	0.091	0.19
EM CD8	SLC19A1	3.3	0.58	7.60E-05	0.00069
EM CD8	SLC19A2	2.1	-0.095	0.47	0.62
EM CD8	SLC1A4	4.9	0.63	0.00051	0.0032
EM CD8	SLC1A5	6	0.23	0.0034	0.015
EM CD8	SLC1A7	2.2	-0.2	0.66	0.77
EM CD8	SLC20A1	8.3	0.05	0.45	0.59
EM CD8	SLC20A2	4.6	0.0054	0.93	0.96
EM CD8	SLC22A15	0.92	-1	0.0029	0.013
EM CD8	SLC22A18	3.4	0.24	0.0074	0.027
EM CD8	SLC22A23	2.1	-0.15	0.41	0.56
EM CD8	SLC22A5	3	-0.26	0.0074	0.027
EM CD8	SLC23A2	5.3	-0.28	0.00087	0.005
EM CD8	SLC23A3	0.44	-0.38	0.068	0.15
EM CD8	SLC24A1	3.1	0.1	0.34	0.49
EM CD8	SLC25A1	5.7	0.036	0.48	0.63
EM CD8	SLC25A10	2.8	0.54	0.00011	0.00091
EM CD8	SLC25A11	6.3	0.11	0.025	0.07
EM CD8	SLC25A12	5.6	0.16	0.001	0.0055
EM CD8	SLC25A13	3.6	0.032	0.7	0.8
EM CD8	SLC25A14	3.8	-0.063	0.38	0.53
EM CD8	SLC25A15	3.6	0.005	0.96	0.97
EM CD8	SLC25A16	3.5	0.036	0.58	0.71
EM CD8	SLC25A17	5	0.084	0.11	0.22
EM CD8	SLC25A19	3.1	-0.01	0.88	0.93
EM CD8	SLC25A20	6.9	0.28	0.011	0.037
EM CD8	SLC25A22	4.6	0.083	0.27	0.42
EM CD8	SLC25A23	4.9	-0.098	0.2	0.33
EM CD8	SLC25A24	6.3	0.014	0.87	0.92
EM CD8	SLC25A25	5	-0.069	0.31	0.46
EM CD8	SLC25A25-AS1	2.9	-0.25	0.017	0.051
EM CD8	SLC25A26	5.1	-0.029	0.58	0.71
EM CD8	SLC25A28	5.1	-0.014	0.79	0.87
EM CD8	SLC25A29	4.7	0.079	0.8	0.88
EM CD8	SLC25A3	7.7	0.2	6.70E-07	1.50E-05
EM CD8	SLC25A30	2.4	0.13	0.29	0.44
EM CD8	SLC25A32	5.6	0.14	0.0045	0.019
EM CD8	SLC25A33	4	0.18	0.061	0.14
EM CD8	SLC25A35	2	0.3	0.027	0.075
EM CD8	SLC25A36	5.8	-0.049	0.31	0.46
EM CD8	SLC25A37	3.4	-0.39	2.10E-06	3.90E-05
EM CD8	SLC25A38	6.7	-0.11	0.0019	0.0093
EM CD8	SLC25A39	6.6	-0.087	0.069	0.15
EM CD8	SLC25A4	5.2	0.098	0.11	0.22
EM CD8	SLC25A40	4.4	0.24	0.00038	0.0025
EM CD8	SLC25A42	6	-0.093	0.14	0.26
EM CD8	SLC25A43	4	-0.43	0.0025	0.011
EM CD8	SLC25A44	5.7	-0.09	0.094	0.19
EM CD8	SLC25A45	5.4	-0.36	2.30E-06	4.20E-05
EM CD8	SLC25A46	6	0.24	5.70E-06	8.60E-05
EM CD8	SLC25A5	6.8	0.44	9.80E-06	0.00013
EM CD8	SLC25A5-AS1	1.6	-0.21	0.17	0.3
EM CD8	SLC25A51	3.6	-0.11	0.22	0.36
EM CD8	SLC25A53	4.1	-0.17	0.044	0.11
EM CD8	SLC26A1	2.5	-0.21	0.087	0.18
EM CD8	SLC26A11	4.5	-0.74	8.40E-11	1.10E-08
EM CD8	SLC26A2	4.6	-0.12	0.13	0.25
EM CD8	SLC26A5	-0.042	-0.79	0.017	0.053
EM CD8	SLC26A6	5.4	-0.098	0.094	0.19
EM CD8	SLC27A1	3.1	-0.69	8.80E-06	0.00012
EM CD8	SLC27A2	3.7	0.93	1.10E-06	2.30E-05
EM CD8	SLC27A3	5.6	-0.13	0.12	0.23
EM CD8	SLC27A4	4.4	-0.12	0.067	0.15
EM CD8	SLC27A5	2	-0.084	0.49	0.63
EM CD8	SLC29A1	3.7	0.7	1.80E-06	3.40E-05
EM CD8	SLC29A2	3.3	-0.55	1.20E-06	2.30E-05
EM CD8	SLC29A3	3.8	-0.044	0.62	0.74
EM CD8	SLC2A1	6.8	0.0074	0.91	0.94
EM CD8	SLC2A1-AS1	0.23	-0.16	0.49	0.63
EM CD8	SLC2A11	2.3	-0.37	0.0022	0.01
EM CD8	SLC2A12	1.8	-0.0082	0.95	0.97
EM CD8	SLC2A13	3.4	-0.092	0.36	0.51
EM CD8	SLC2A14	-0.027	0.46	0.33	0.48
EM CD8	SLC2A3	8	0.21	0.0041	0.017
EM CD8	SLC2A4RG	2	-0.28	0.036	0.094
EM CD8	SLC2A6	3.5	-0.3	0.0052	0.021
EM CD8	SLC2A8	3.5	0.19	0.11	0.22
EM CD8	SLC2A9	0.018	-0.51	0.055	0.13
EM CD8	SLC30A1	4.1	0.18	0.062	0.14
EM CD8	SLC30A4	2.6	-0.54	2.40E-05	0.00027
EM CD8	SLC30A5	6.6	-0.068	0.12	0.23
EM CD8	SLC30A6	5.7	0.027	0.65	0.76
EM CD8	SLC30A7	6.8	0.006	0.9	0.94
EM CD8	SLC30A9	6.4	0.13	0.0014	0.0074
EM CD8	SLC31A1	3.7	0.3	0.0031	0.014
EM CD8	SLC31A2	2.9	-0.37	0.0015	0.0078
EM CD8	SLC33A1	6.1	-0.077	0.15	0.27
EM CD8	SLC35A1	5.8	-0.15	0.0021	0.01
EM CD8	SLC35A2	4.8	-0.029	0.57	0.7
EM CD8	SLC35A3	5.1	0.09	0.098	0.2
EM CD8	SLC35A4	7.3	0.058	0.14	0.26
EM CD8	SLC35A5	5.6	0.16	0.015	0.049
EM CD8	SLC35B1	5.6	0.23	2.70E-06	4.70E-05
EM CD8	SLC35B2	5.9	-0.042	0.29	0.44
EM CD8	SLC35B3	5	0.15	0.0073	0.027
EM CD8	SLC35B4	5.1	0.01	0.85	0.91
EM CD8	SLC35C1	5.1	-0.23	0.0029	0.013
EM CD8	SLC35C2	6.6	-0.07	0.037	0.095
EM CD8	SLC35D1	5	-0.062	0.47	0.62
EM CD8	SLC35D2	5	0.14	0.091	0.19
EM CD8	SLC35E1	6	-0.059	0.17	0.3
EM CD8	SLC35E2	5.7	-0.16	0.37	0.52
EM CD8	SLC35E2B	7.4	-0.28	0.00018	0.0014
EM CD8	SLC35E3	4.6	-0.13	0.023	0.066
EM CD8	SLC35E4	2.4	0.033	0.79	0.87
EM CD8	SLC35F2	3.9	0.36	0.011	0.038
EM CD8	SLC35F5	4.8	0.038	0.54	0.68
EM CD8	SLC35F6	4.3	-0.027	0.72	0.82
EM CD8	SLC35G1	1.2	0.35	0.056	0.13
EM CD8	SLC35G2	2.4	-0.39	0.042	0.1
EM CD8	SLC36A1	3.3	0.035	0.75	0.83
EM CD8	SLC36A4	4.8	-0.044	0.52	0.66
EM CD8	SLC37A1	4	0.062	0.46	0.61
EM CD8	SLC37A3	5.7	-0.034	0.53	0.67
EM CD8	SLC37A4	4.5	-0.16	0.035	0.091
EM CD8	SLC38A1	9.5	-0.17	0.00045	0.0029
EM CD8	SLC38A10	7.8	-0.032	0.58	0.71
EM CD8	SLC38A2	8	0.12	0.092	0.19
EM CD8	SLC38A5	5.1	0.37	2.20E-07	6.20E-06
EM CD8	SLC38A6	3.6	0.021	0.77	0.85
EM CD8	SLC38A7	4.2	-0.21	0.00057	0.0035
EM CD8	SLC38A9	4.7	0.03	0.6	0.73
EM CD8	SLC39A1	5.3	0.15	0.0076	0.028
EM CD8	SLC39A10	5.3	-0.16	0.024	0.067
EM CD8	SLC39A11	4.5	0.032	0.66	0.77
EM CD8	SLC39A13	6.2	-0.25	3.80E-06	6.30E-05
EM CD8	SLC39A14	5.4	-0.058	0.42	0.57
EM CD8	SLC39A3	5.1	0.054	0.29	0.44
EM CD8	SLC39A4	2.4	-0.00047	1	1
EM CD8	SLC39A6	6.4	-0.00031	0.99	1
EM CD8	SLC39A7	5.1	0.23	0.093	0.19
EM CD8	SLC39A8	6.2	-0.1	0.14	0.25
EM CD8	SLC39A9	5.9	-0.065	0.24	0.38
EM CD8	SLC3A1	0.15	0.003	0.99	0.99
EM CD8	SLC3A2	7.5	-0.012	0.81	0.88
EM CD8	SLC40A1	4.1	0.072	0.85	0.91
EM CD8	SLC41A1	5.6	-0.21	0.0016	0.008
EM CD8	SLC41A3	4.9	-0.11	0.14	0.26
EM CD8	SLC43A1	4.7	-0.069	0.24	0.39
EM CD8	SLC43A2	1.9	0.2	0.35	0.5
EM CD8	SLC43A3	6.1	0.35	8.70E-05	0.00077
EM CD8	SLC44A1	5.1	-0.52	3.40E-07	8.60E-06
EM CD8	SLC44A2	8.5	0.0082	0.86	0.91
EM CD8	SLC44A3	-0.36	-1.5	0.0044	0.018
EM CD8	SLC45A4	3	-0.04	0.65	0.76
EM CD8	SLC46A1	0.086	0.035	0.88	0.93
EM CD8	SLC46A2	0.44	-0.89	0.0011	0.0058
EM CD8	SLC46A3	6.1	0.042	0.41	0.56
EM CD8	SLC47A1	0.12	0.19	0.77	0.85
EM CD8	SLC48A1	3.2	0.15	0.08	0.17
EM CD8	SLC4A10	7	-0.4	0.39	0.54
EM CD8	SLC4A11	0.65	-0.18	0.47	0.62
EM CD8	SLC4A1AP	6.5	0.012	0.73	0.83
EM CD8	SLC4A2	5.2	0.026	0.72	0.81
EM CD8	SLC4A4	4.4	-0.76	5.20E-06	8.10E-05
EM CD8	SLC4A5	2.5	-0.14	0.29	0.44
EM CD8	SLC4A7	6.8	-0.016	0.82	0.89
EM CD8	SLC4A8	2.8	0.017	0.92	0.95
EM CD8	SLC50A1	5.1	0.04	0.46	0.6
EM CD8	SLC52A1	0.24	0.13	0.7	0.8
EM CD8	SLC52A2	6	0.015	0.81	0.88
EM CD8	SLC5A10	1.1	-0.12	0.45	0.6
EM CD8	SLC5A2	-0.089	-0.81	0.014	0.044
EM CD8	SLC5A3	4.6	0.12	0.29	0.44
EM CD8	SLC5A5	0.18	-0.06	0.85	0.91
EM CD8	SLC5A6	5.5	-0.14	0.0083	0.03
EM CD8	SLC6A16	3	-0.27	0.016	0.05
EM CD8	SLC6A6	4.9	0.0018	0.98	0.99
EM CD8	SLC7A1	4.5	0.18	0.077	0.17
EM CD8	SLC7A5	5.2	-0.003	0.99	0.99
EM CD8	SLC7A5P1	3	-0.039	0.74	0.83
EM CD8	SLC7A5P2	5.1	-0.089	0.48	0.63
EM CD8	SLC7A6	6.3	-0.21	0.025	0.069
EM CD8	SLC7A6OS	4.6	-0.093	0.1	0.21
EM CD8	SLC7A7	0.25	-0.66	0.031	0.082
EM CD8	SLC8B1	5.6	-0.083	0.26	0.41
EM CD8	SLC9A1	4.8	0.051	0.52	0.66
EM CD8	SLC9A3R1	9.5	0.057	0.35	0.5
EM CD8	SLC9A3R2	-0.039	-0.52	0.09	0.19
EM CD8	SLC9A5	1.4	-0.18	0.3	0.45
EM CD8	SLC9A6	5.8	-0.18	0.0062	0.024
EM CD8	SLC9A7	2.4	0.13	0.54	0.68
EM CD8	SLC9A8	4.9	0.025	0.61	0.73
EM CD8	SLC9A9	5.7	0.11	0.12	0.23
EM CD8	SLC9B1	1.4	0.044	0.75	0.84
EM CD8	SLC9B2	5	-0.15	0.018	0.054
EM CD8	SLCO3A1	6.3	-0.2	0.0018	0.0091
EM CD8	SLCO4A1	1.4	1.7	1.70E-06	3.20E-05
EM CD8	SLCO4C1	4.3	-0.058	0.83	0.9
EM CD8	SLF1	6.1	0.32	0.0015	0.0079
EM CD8	SLF2	7.1	0.0095	0.85	0.91
EM CD8	SLFN11	6.5	-0.14	0.036	0.093
EM CD8	SLFN12	3.7	0.17	0.1	0.21
EM CD8	SLFN12L	5.3	0.1	0.16	0.28
EM CD8	SLFN13	5.1	0.18	0.019	0.058
EM CD8	SLFN14	0.044	-0.054	0.85	0.91
EM CD8	SLFN5	8.9	0.16	0.032	0.085
EM CD8	SLIRP	5	0.27	0.00097	0.0054
EM CD8	SLK	7.7	-0.091	0.078	0.17
EM CD8	SLMAP	6.5	-0.0021	0.96	0.98
EM CD8	SLMO2	5.2	0.21	0.00084	0.0048
EM CD8	SLTM	7.3	0.019	0.61	0.74
EM CD8	SLU7	7.4	0.11	0.0062	0.024
EM CD8	SLX4	3	0.16	0.12	0.23
EM CD8	SLX4IP	3.3	0.26	0.0099	0.034
EM CD8	SMA4	1.8	-0.094	0.47	0.62
EM CD8	SMAD2	6.7	0.049	0.18	0.32
EM CD8	SMAD3	6.3	-0.17	0.025	0.069
EM CD8	SMAD4	6.8	-0.031	0.44	0.59
EM CD8	SMAD5	5.3	-0.39	0.00053	0.0033
EM CD8	SMAD7	5.5	-0.18	0.11	0.21
EM CD8	SMAD9	1.6	-0.42	0.016	0.05
EM CD8	SMAGP	3.6	0.14	0.18	0.32
EM CD8	SMAP1	5.5	0.062	0.25	0.4
EM CD8	SMAP2	8.8	-0.41	6.20E-05	0.00058
EM CD8	SMARCA2	7.9	-0.14	0.0068	0.025
EM CD8	SMARCA4	6.5	-0.048	0.26	0.41
EM CD8	SMARCA5	8.1	0.16	0.00014	0.0011
EM CD8	SMARCA5-AS1	0.61	0.17	0.43	0.58
EM CD8	SMARCAD1	6.4	0.084	0.14	0.26
EM CD8	SMARCAL1	6	0.16	0.00034	0.0023
EM CD8	SMARCB1	5.3	0.083	0.15	0.27
EM CD8	SMARCC1	7.5	0.043	0.21	0.35
EM CD8	SMARCC2	7.8	-0.16	1.80E-05	0.00021
EM CD8	SMARCD1	4.4	-0.074	0.24	0.38
EM CD8	SMARCD2	7.6	0.13	0.00054	0.0034
EM CD8	SMARCD3	3	-0.21	0.22	0.36
EM CD8	SMARCE1	7.9	0.044	0.35	0.5
EM CD8	SMC1A	7.7	0.21	8.50E-05	0.00075
EM CD8	SMC1B	0.33	-0.0018	0.99	1
EM CD8	SMC2	5.3	0.6	1.70E-08	7.80E-07
EM CD8	SMC3	7.4	0.17	9.50E-05	0.00083
EM CD8	SMC4	6.5	0.64	2.30E-10	2.60E-08
EM CD8	SMC5	7.2	-0.032	0.36	0.51
EM CD8	SMC6	6.1	0.42	7.20E-11	9.10E-09
EM CD8	SMCHD1	8.7	0.31	1.10E-06	2.30E-05
EM CD8	SMCO4	2.1	0.13	0.67	0.78
EM CD8	SMCR8	3.9	-0.17	0.17	0.3
EM CD8	SMDT1	5.8	-0.14	0.023	0.065
EM CD8	SMG1	7.6	0.05	0.47	0.61
EM CD8	SMG1P1	4.9	-0.11	0.47	0.62
EM CD8	SMG1P2	4.3	-0.057	0.45	0.6
EM CD8	SMG1P3	5.4	0.035	0.84	0.9
EM CD8	SMG1P5	1.4	-0.17	0.21	0.34
EM CD8	SMG1P7	1.5	-0.31	0.063	0.14
EM CD8	SMG5	7	0.036	0.51	0.65
EM CD8	SMG6	5.1	0.055	0.51	0.65
EM CD8	SMG7	6.6	0.21	4.50E-06	7.20E-05
EM CD8	SMG8	5.7	0.0047	0.94	0.96
EM CD8	SMG9	4	0.0013	0.98	0.99
EM CD8	SMIM10L1	4.5	0.033	0.72	0.81
EM CD8	SMIM12	6.2	-0.041	0.35	0.5
EM CD8	SMIM13	3.2	0.022	0.78	0.86
EM CD8	SMIM14	5	-0.52	1.10E-06	2.20E-05
EM CD8	SMIM15	5.7	0.27	1.60E-06	3.10E-05
EM CD8	SMIM18	0.44	-0.017	0.94	0.97
EM CD8	SMIM19	5.4	0.15	0.024	0.068
EM CD8	SMIM20	4.1	-0.087	0.3	0.45
EM CD8	SMIM3	3.7	-0.73	1.40E-07	4.30E-06
EM CD8	SMIM4	2.2	0.035	0.74	0.83
EM CD8	SMIM7	6.5	-0.034	0.33	0.49
EM CD8	SMIM8	3.5	-0.071	0.38	0.52
EM CD8	SMKR1	2.5	-0.18	0.19	0.32
EM CD8	SMNDC1	5.2	0.16	0.0022	0.01
EM CD8	SMPD1	4.1	-0.21	0.0013	0.0069
EM CD8	SMPD2	3.7	-0.072	0.3	0.45
EM CD8	SMPD3	3.1	-0.42	0.0037	0.016
EM CD8	SMPD4	6.3	0.029	0.56	0.69
EM CD8	SMS	6.2	0.34	0.00022	0.0016
EM CD8	SMTN	1.5	0.56	0.0021	0.01
EM CD8	SMTNL1	2.2	0.035	0.79	0.86
EM CD8	SMU1	6.7	0.068	0.15	0.27
EM CD8	SMUG1	4.5	0.006	0.92	0.95
EM CD8	SMURF1	4.3	-0.25	0.00099	0.0055
EM CD8	SMURF2	5.2	-0.15	0.017	0.052
EM CD8	SMYD2	6.2	-0.13	0.0094	0.033
EM CD8	SMYD3	4.6	-0.15	0.0088	0.031
EM CD8	SMYD4	6.3	-0.16	0.0052	0.021
EM CD8	SMYD5	4.6	-0.19	0.0052	0.021
EM CD8	SNAI3	3.8	-0.32	0.024	0.067
EM CD8	SNAI3-AS1	1.7	-0.055	0.69	0.8
EM CD8	SNAP23	7.3	-0.077	0.034	0.089
EM CD8	SNAP29	6.1	0.12	0.03	0.081
EM CD8	SNAP47	5.8	0.12	0.048	0.12
EM CD8	SNAPC1	3.6	0.071	0.41	0.56
EM CD8	SNAPC2	3.9	-0.0095	0.9	0.94
EM CD8	SNAPC3	5.5	0.22	0.00096	0.0054
EM CD8	SNAPC4	3.6	0.0092	0.92	0.95
EM CD8	SNAPC5	4.3	-0.083	0.13	0.24
EM CD8	SNAPIN	5.5	0.1	0.041	0.1
EM CD8	SND1	8	-0.077	0.11	0.22
EM CD8	SND1-IT1	1.7	-0.23	0.23	0.38
EM CD8	SNED1	3.2	0.13	0.65	0.76
EM CD8	SNF8	5.9	0.25	2.10E-05	0.00025
EM CD8	SNHG1	4.1	-0.12	0.16	0.29
EM CD8	SNHG10	3.6	-0.31	2.50E-05	0.00028
EM CD8	SNHG11	3.9	-0.034	0.62	0.74
EM CD8	SNHG12	2.7	-0.19	0.057	0.13
EM CD8	SNHG15	5.3	-0.042	0.52	0.66
EM CD8	SNHG16	6.3	-0.093	0.16	0.29
EM CD8	SNHG17	4.6	-0.079	0.31	0.46
EM CD8	SNHG20	3.1	0.048	0.62	0.74
EM CD8	SNHG21	2.3	-0.1	0.34	0.49
EM CD8	SNHG3	4	-0.2	0.0086	0.03
EM CD8	SNHG4	0.043	-0.19	0.45	0.59
EM CD8	SNHG5	5.1	-0.15	0.35	0.5
EM CD8	SNHG6	4.1	-0.18	0.068	0.15
EM CD8	SNHG7	2.6	-0.11	0.28	0.43
EM CD8	SNHG8	3.8	-0.22	0.054	0.13
EM CD8	SNHG9	1.9	-0.25	0.12	0.23
EM CD8	SNIP1	4.6	-0.057	0.35	0.5
EM CD8	SNN	4.3	0.33	0.017	0.052
EM CD8	SNORA26	0.63	-0.25	0.14	0.26
EM CD8	SNORA27	0.9	-0.23	0.19	0.33
EM CD8	SNORA28	1.8	-0.24	0.2	0.33
EM CD8	SNORA32	0.32	-9.60E-05	1	1
EM CD8	SNORA4	0.098	-0.066	0.73	0.82
EM CD8	SNORA40	0.2	0.21	0.3	0.46
EM CD8	SNORA45A	0.044	-0.3	0.2	0.34
EM CD8	SNORA48	1.3	-0.16	0.29	0.44
EM CD8	SNORA5C	0.87	-0.21	0.16	0.29
EM CD8	SNORA62	0.41	-0.5	0.027	0.073
EM CD8	SNORA68	-0.033	-0.11	0.66	0.78
EM CD8	SNORA70	3.1	-0.15	0.15	0.27
EM CD8	SNORA70G	1.6	-0.1	0.49	0.63
EM CD8	SNORA71D	0.31	-0.076	0.71	0.81
EM CD8	SNORA8	0.98	-0.15	0.33	0.48
EM CD8	SNORA80B	1.3	0.08	0.66	0.77
EM CD8	SNORA9	2.1	0.022	0.85	0.91
EM CD8	SNORD10	0.88	-0.27	0.12	0.23
EM CD8	SNORD102	0.79	-0.19	0.34	0.49
EM CD8	SNORD11	0.47	0.034	0.85	0.91
EM CD8	SNORD110	1.7	-0.24	0.042	0.11
EM CD8	SNORD12C	0.62	-0.11	0.58	0.71
EM CD8	SNORD13	1.6	-0.82	0.00018	0.0014
EM CD8	SNORD14A	1.1	-0.67	0.00013	0.0011
EM CD8	SNORD14B	1.5	-0.39	0.0057	0.022
EM CD8	SNORD17	0.15	0.44	0.098	0.2
EM CD8	SNORD31	0.28	-0.27	0.16	0.29
EM CD8	SNORD35B	0.21	-0.44	0.018	0.056
EM CD8	SNORD3A	1.5	-0.34	0.19	0.33
EM CD8	SNORD45A	0.89	-0.38	0.015	0.048
EM CD8	SNORD45B	0.11	-0.2	0.27	0.42
EM CD8	SNORD52	0.047	-0.41	0.05	0.12
EM CD8	SNORD59A	0.27	-0.24	0.17	0.3
EM CD8	SNORD59B	0.18	-0.25	0.2	0.34
EM CD8	SNORD63	0.42	0.15	0.39	0.54
EM CD8	SNORD80	1.4	-0.13	0.26	0.4
EM CD8	SNORD89	0.98	-0.019	0.91	0.94
EM CD8	SNORD94	0.8	-0.25	0.11	0.22
EM CD8	SNORD96A	0.74	-0.32	0.03	0.08
EM CD8	SNPH	2.9	-0.5	0.0003	0.0021
EM CD8	SNRK	6.3	-0.024	0.69	0.8
EM CD8	SNRNP200	9	-0.12	0.049	0.12
EM CD8	SNRNP25	4.2	0.38	0.00073	0.0043
EM CD8	SNRNP27	5.9	0.09	0.12	0.24
EM CD8	SNRNP35	4.9	0.16	0.0032	0.014
EM CD8	SNRNP40	6.8	0.12	0.0052	0.02
EM CD8	SNRNP48	4.1	-0.048	0.57	0.7
EM CD8	SNRNP70	7.1	0.065	0.2	0.34
EM CD8	SNRPA	5.8	0.28	2.90E-05	0.00032
EM CD8	SNRPA1	6.6	0.077	0.06	0.14
EM CD8	SNRPB	7.5	0.28	7.30E-06	0.00011
EM CD8	SNRPB2	5.9	0.25	8.50E-05	0.00075
EM CD8	SNRPC	6.2	0.29	1.90E-06	3.60E-05
EM CD8	SNRPD1	6	0.46	7.50E-09	4.40E-07
EM CD8	SNRPD2	6.9	0.096	0.11	0.21
EM CD8	SNRPD3	6.8	0.0012	0.98	0.99
EM CD8	SNRPE	5.8	0.4	1.30E-07	4.00E-06
EM CD8	SNRPF	4.9	0.35	2.50E-05	0.00028
EM CD8	SNRPG	5.9	0.36	1.10E-05	0.00015
EM CD8	SNTA1	3.9	-0.14	0.16	0.29
EM CD8	SNTB1	5.5	0.1	0.27	0.42
EM CD8	SNTB2	6.3	-0.29	3.80E-05	0.0004
EM CD8	SNTG2	-0.18	-0.38	0.41	0.56
EM CD8	SNU13	7.2	0.069	0.063	0.14
EM CD8	SNUPN	5.5	-0.02	0.69	0.8
EM CD8	SNW1	6.9	0.082	0.092	0.19
EM CD8	SNX1	7.4	0.094	0.01	0.034
EM CD8	SNX10	5.6	0.24	0.0055	0.022
EM CD8	SNX11	5.6	0.01	0.85	0.91
EM CD8	SNX12	1.5	0.038	0.76	0.85
EM CD8	SNX13	5.7	0.18	0.0027	0.012
EM CD8	SNX14	6.9	-0.022	0.63	0.75
EM CD8	SNX16	3.1	0.15	0.25	0.39
EM CD8	SNX17	7.9	0.024	0.47	0.62
EM CD8	SNX18	3.9	0.42	0.00039	0.0026
EM CD8	SNX19	6.5	0.17	0.036	0.092
EM CD8	SNX2	6.9	0.023	0.54	0.68
EM CD8	SNX20	6.8	-0.012	0.82	0.89
EM CD8	SNX21	3	-0.23	0.011	0.038
EM CD8	SNX22	0.18	-0.31	0.18	0.31
EM CD8	SNX24	2.7	-0.42	0.0018	0.0089
EM CD8	SNX25	5.7	0.18	0.006	0.023
EM CD8	SNX27	6.2	-0.16	0.0019	0.0094
EM CD8	SNX29	4.5	-0.1	0.21	0.35
EM CD8	SNX29P2	2	-0.22	0.18	0.31
EM CD8	SNX3	7.3	0.12	0.0081	0.029
EM CD8	SNX30	4	-0.59	9.30E-05	0.00081
EM CD8	SNX33	1.8	-0.64	0.00018	0.0014
EM CD8	SNX4	5.9	0.28	2.30E-08	1.00E-06
EM CD8	SNX5	7.4	0.019	0.67	0.79
EM CD8	SNX6	7.7	0.18	1.20E-05	0.00016
EM CD8	SNX8	2.2	0.56	0.00013	0.001
EM CD8	SNX9	4.7	-0.3	0.14	0.26
EM CD8	SOAT1	6.7	0.19	0.0047	0.019
EM CD8	SOAT2	1.7	-0.29	0.26	0.41
EM CD8	SOBP	0.96	1.4	7.60E-06	0.00011
EM CD8	SOCS1	3.9	-0.42	0.06	0.14
EM CD8	SOCS2	5	-0.003	0.98	0.99
EM CD8	SOCS2-AS1	0.39	-0.068	0.75	0.83
EM CD8	SOCS3	4.7	0.37	0.069	0.15
EM CD8	SOCS4	4.3	0.097	0.19	0.33
EM CD8	SOCS5	3.5	-0.32	0.00066	0.004
EM CD8	SOCS6	0.65	0.37	0.26	0.4
EM CD8	SOCS7	2	-0.51	0.00033	0.0023
EM CD8	SOD1	7.6	0.15	0.0014	0.0073
EM CD8	SOD2	5.9	-0.15	0.018	0.054
EM CD8	SOGA3	2.5	0.23	0.29	0.44
EM CD8	SON	9.1	-0.16	4.80E-06	7.70E-05
EM CD8	SORBS1	1	-0.51	0.064	0.14
EM CD8	SORBS3	4.7	-0.55	0.00036	0.0025
EM CD8	SORD	2.9	0.39	0.00035	0.0024
EM CD8	SORL1	9.4	-0.53	1.80E-06	3.40E-05
EM CD8	SOS1	6.4	0.22	0.0028	0.013
EM CD8	SOS2	6.5	-0.25	0.00042	0.0028
EM CD8	SOWAHC	-0.28	0.2	0.7	0.8
EM CD8	SOWAHD	0.71	0.28	0.22	0.36
EM CD8	SOX12	1.1	-0.22	0.16	0.28
EM CD8	SOX13	3.2	-0.58	0.0021	0.0099
EM CD8	SOX30	0.76	0.39	0.049	0.12
EM CD8	SOX8	0.049	0.44	0.2	0.34
EM CD8	SP1	4.8	-0.11	0.17	0.3
EM CD8	SP100	9	0.53	8.20E-18	7.40E-15
EM CD8	SP110	7.4	0.48	2.90E-12	5.20E-10
EM CD8	SP140	6.8	0.36	1.70E-11	2.60E-09
EM CD8	SP140L	6.6	0.11	0.036	0.092
EM CD8	SP2	4.9	-0.049	0.32	0.47
EM CD8	SP2-AS1	0.75	-0.25	0.33	0.48
EM CD8	SP3	7.3	0.14	0.0024	0.011
EM CD8	SP4	6.4	0.16	0.018	0.055
EM CD8	SPAG1	3.4	-0.0022	0.99	0.99
EM CD8	SPAG16	3.5	-0.11	0.25	0.4
EM CD8	SPAG5	4.5	0.99	5.90E-08	2.10E-06
EM CD8	SPAG5-AS1	1.6	-0.016	0.93	0.96
EM CD8	SPAG6	0.7	3.3	5.60E-12	9.40E-10
EM CD8	SPAG7	6	0.15	0.0069	0.026
EM CD8	SPAG8	1.5	-0.61	0.00023	0.0017
EM CD8	SPAG9	5.8	-0.15	0.0082	0.03
EM CD8	SPAST	5.3	0.053	0.39	0.54
EM CD8	SPATA1	1.9	-0.023	0.86	0.91
EM CD8	SPATA13	8.2	-0.00024	1	1
EM CD8	SPATA13-AS1	1.5	-0.036	0.84	0.9
EM CD8	SPATA2	4.3	0.14	0.03	0.081
EM CD8	SPATA20	5.4	-0.019	0.82	0.89
EM CD8	SPATA21	0.072	-0.34	0.18	0.31
EM CD8	SPATA24	0.81	0.22	0.17	0.3
EM CD8	SPATA2L	3.7	-0.048	0.57	0.7
EM CD8	SPATA33	2.7	-0.075	0.41	0.56
EM CD8	SPATA41	-0.058	-0.16	0.6	0.72
EM CD8	SPATA5	3.9	-0.016	0.85	0.91
EM CD8	SPATA5L1	4.8	-0.089	0.14	0.26
EM CD8	SPATA6L	1.7	0.074	0.73	0.82
EM CD8	SPATA7	2.8	-0.37	0.00053	0.0033
EM CD8	SPATC1L	3	-0.39	0.0041	0.017
EM CD8	SPATS2	3.2	-0.18	0.054	0.13
EM CD8	SPATS2L	5.4	1.3	3.10E-18	3.20E-15
EM CD8	SPC24	-0.022	0.96	0.015	0.047
EM CD8	SPC25	1.7	1.6	3.10E-05	0.00033
EM CD8	SPCS1	6.8	0.05	0.26	0.41
EM CD8	SPCS2	7.4	0.073	0.097	0.2
EM CD8	SPCS3	7	0.18	0.0077	0.028
EM CD8	SPDL1	4	0.46	1.10E-05	0.00014
EM CD8	SPDYE1	2	-0.62	2.20E-06	3.90E-05
EM CD8	SPDYE3	2.1	-0.096	0.34	0.49
EM CD8	SPDYE5	1.6	-0.44	0.0012	0.0066
EM CD8	SPDYE6	0.6	-0.56	0.012	0.039
EM CD8	SPECC1	3.8	-0.73	0.00017	0.0013
EM CD8	SPECC1L	2.7	-0.12	0.22	0.36
EM CD8	SPEF2	4.5	-0.69	9.10E-06	0.00013
EM CD8	SPEN	7.5	-0.053	0.23	0.37
EM CD8	SPG11	7.4	0.012	0.88	0.93
EM CD8	SPG20	4.6	-0.49	0.02	0.059
EM CD8	SPG21	7.1	0.0046	0.9	0.94
EM CD8	SPG7	6.9	-0.21	1.60E-06	3.10E-05
EM CD8	SPHK1	2.2	0.41	0.023	0.065
EM CD8	SPHK2	4	-0.042	0.54	0.68
EM CD8	SPICE1	4.2	-0.089	0.28	0.43
EM CD8	SPIDR	6.7	-0.018	0.75	0.84
EM CD8	SPIN1	5.8	-0.097	0.12	0.22
EM CD8	SPIN2B	3	-0.13	0.076	0.16
EM CD8	SPIN3	3.7	-0.3	0.16	0.29
EM CD8	SPIN4	2.5	0.043	0.69	0.79
EM CD8	SPINK2	0.11	-0.45	0.25	0.4
EM CD8	SPINT1	1.8	0.041	0.86	0.92
EM CD8	SPINT2	3.8	-0.17	0.56	0.69
EM CD8	SPIRE1	2.1	-0.84	2.60E-05	0.00029
EM CD8	SPIRE2	0.93	0.11	0.66	0.77
EM CD8	SPN	8.3	0.019	0.78	0.86
EM CD8	SPNS1	6	-0.051	0.38	0.53
EM CD8	SPNS3	3.1	-0.018	0.87	0.92
EM CD8	SPOCK2	8.5	-0.23	0.0094	0.033
EM CD8	SPON1	3.3	0.14	0.7	0.8
EM CD8	SPON2	6.1	0.52	0.064	0.14
EM CD8	SPOP	7.2	-0.001	0.98	0.99
EM CD8	SPOPL	3.4	0.21	0.035	0.092
EM CD8	SPPL2A	6.7	0.16	0.0065	0.025
EM CD8	SPPL2B	4.7	-0.11	0.093	0.19
EM CD8	SPPL3	5.9	-0.16	9.90E-05	0.00086
EM CD8	SPRED1	0.49	-0.84	0.015	0.047
EM CD8	SPRED2	1.6	-0.072	0.72	0.81
EM CD8	SPRN	1.1	-0.15	0.48	0.62
EM CD8	SPRTN	4.9	-0.035	0.53	0.66
EM CD8	SPRY1	2.9	-0.29	0.42	0.57
EM CD8	SPRY2	1.8	-0.2	0.56	0.69
EM CD8	SPRYD3	6.4	-0.27	4.90E-06	7.80E-05
EM CD8	SPRYD4	3.2	0.076	0.48	0.62
EM CD8	SPRYD7	2.9	-0.53	4.30E-05	0.00043
EM CD8	SPSB1	3.1	0.5	0.0051	0.02
EM CD8	SPSB2	3.9	-0.00012	1	1
EM CD8	SPSB3	7.2	-0.34	2.30E-08	9.90E-07
EM CD8	SPTAN1	8.7	-0.023	0.79	0.87
EM CD8	SPTB	1.9	-0.93	0.00019	0.0014
EM CD8	SPTBN1	7.8	0.13	0.21	0.35
EM CD8	SPTBN5	4.8	-0.17	0.54	0.67
EM CD8	SPTLC1	6.4	0.044	0.28	0.43
EM CD8	SPTLC2	5.8	0.17	0.0082	0.029
EM CD8	SPTLC3	0.32	-0.13	0.81	0.88
EM CD8	SPTSSA	4.3	0.12	0.12	0.23
EM CD8	SPTSSB	1.9	-1.8	0.00076	0.0044
EM CD8	SPTY2D1	5.6	-0.01	0.86	0.91
EM CD8	SQLE	4.7	0.23	0.074	0.16
EM CD8	SQRDL	7.3	0.28	7.40E-08	2.60E-06
EM CD8	SQSTM1	8.1	-0.13	0.0022	0.01
EM CD8	SRA1	5.4	0.28	1.30E-05	0.00017
EM CD8	SRBD1	5.2	0.16	0.0032	0.014
EM CD8	SRC	-0.1	-0.43	0.27	0.41
EM CD8	SRCAP	7.3	0.064	0.44	0.59
EM CD8	SRD5A1	3.4	0.22	0.0065	0.025
EM CD8	SRD5A3	3.7	-0.016	0.86	0.91
EM CD8	SREBF1	5.5	0.28	0.0082	0.03
EM CD8	SREBF2	6.8	-0.067	0.39	0.54
EM CD8	SREK1	6.5	0.058	0.1	0.21
EM CD8	SREK1IP1	4.6	0.06	0.32	0.48
EM CD8	SRF	3.9	0.022	0.74	0.83
EM CD8	SRFBP1	5.1	0.11	0.029	0.078
EM CD8	SRGAP1	-0.23	-0.71	0.078	0.17
EM CD8	SRGAP2	4.8	0.4	5.90E-05	0.00056
EM CD8	SRGAP2B	1.4	0.3	0.018	0.055
EM CD8	SRGAP2C	2.5	0.23	0.034	0.089
EM CD8	SRGN	8.2	0.11	0.14	0.26
EM CD8	SRI	6.8	0.051	0.29	0.44
EM CD8	SRM	6.4	0.061	0.3	0.45
EM CD8	SRP14	8.4	0.04	0.37	0.52
EM CD8	SRP14-AS1	2.6	0.22	0.032	0.085
EM CD8	SRP19	6.4	0.14	0.00066	0.004
EM CD8	SRP54	6.9	0.17	4.80E-05	0.00048
EM CD8	SRP68	7.3	0.12	0.00087	0.005
EM CD8	SRP72	7.3	0.12	0.0015	0.0076
EM CD8	SRP9	8.1	0.16	0.0043	0.018
EM CD8	SRPK1	6.7	0.12	0.018	0.054
EM CD8	SRPK2	6.3	0.0049	0.93	0.96
EM CD8	SRPR	8.3	-0.19	2.60E-06	4.60E-05
EM CD8	SRPRB	6	-0.066	0.16	0.28
EM CD8	SRR	2.2	0.41	0.0004	0.0026
EM CD8	SRRD	4.8	0.098	0.059	0.14
EM CD8	SRRM1	7.8	-0.091	0.034	0.089
EM CD8	SRRM2	10	-0.16	0.015	0.049
EM CD8	SRRM5	0.78	0.03	0.89	0.93
EM CD8	SRRT	7	0.11	0.056	0.13
EM CD8	SRSF1	7.4	0.015	0.77	0.85
EM CD8	SRSF10	7.6	0.078	0.036	0.093
EM CD8	SRSF11	7.8	-0.1	0.0011	0.0061
EM CD8	SRSF12	1	-0.38	0.071	0.16
EM CD8	SRSF2	8.2	0.041	0.34	0.49
EM CD8	SRSF3	8.8	0.18	1.90E-06	3.60E-05
EM CD8	SRSF4	7.6	0.071	0.046	0.11
EM CD8	SRSF5	9.2	-0.18	0.002	0.0098
EM CD8	SRSF6	7.2	-0.082	0.13	0.24
EM CD8	SRSF7	9.1	0.033	0.47	0.62
EM CD8	SRSF8	7.3	-0.22	7.80E-07	1.70E-05
EM CD8	SRSF9	6.2	0.13	0.027	0.073
EM CD8	SRXN1	6.1	-0.087	0.33	0.48
EM CD8	SS18	7	0.15	0.0011	0.0059
EM CD8	SS18L1	2.6	-0.041	0.71	0.81
EM CD8	SS18L2	6.2	0.085	0.11	0.21
EM CD8	SSB	7	0.061	0.19	0.33
EM CD8	SSBP1	6.5	0.25	2.40E-06	4.20E-05
EM CD8	SSBP2	3.7	-0.76	9.80E-06	0.00013
EM CD8	SSBP3	4.2	-0.015	0.92	0.95
EM CD8	SSBP3-AS1	1.9	-0.25	0.17	0.3
EM CD8	SSBP4	6.6	0.079	0.33	0.48
EM CD8	SSFA2	3.8	0.075	0.38	0.53
EM CD8	SSH1	5.4	-0.035	0.66	0.77
EM CD8	SSH2	6.1	-0.17	0.034	0.088
EM CD8	SSH3	3.2	-0.029	0.78	0.86
EM CD8	SSNA1	6	0.073	0.23	0.37
EM CD8	SSR1	8.3	-0.026	0.47	0.62
EM CD8	SSR2	7.4	-0.014	0.74	0.83
EM CD8	SSR3	7.1	0.079	0.048	0.12
EM CD8	SSR4	6.7	0.0015	0.98	0.99
EM CD8	SSR4P1	-0.055	-0.35	0.18	0.31
EM CD8	SSRP1	5.8	0.093	0.11	0.22
EM CD8	SSSCA1	4.5	0.13	0.035	0.092
EM CD8	SSSCA1-AS1	1.7	-0.19	0.15	0.27
EM CD8	SSTR3	0.05	1.5	0.0011	0.0059
EM CD8	SSU72	7.4	-0.019	0.68	0.79
EM CD8	SSX2IP	4.8	0.14	0.17	0.29
EM CD8	ST13	7.4	-0.022	0.55	0.68
EM CD8	ST20-AS1	1.2	-0.23	0.095	0.19
EM CD8	ST3GAL1	7.9	-0.11	0.024	0.068
EM CD8	ST3GAL2	5.7	-0.12	0.049	0.12
EM CD8	ST3GAL3	3.4	-0.16	0.077	0.16
EM CD8	ST3GAL4	3.7	0.19	0.053	0.13
EM CD8	ST3GAL4-AS1	2.3	0.14	0.24	0.39
EM CD8	ST3GAL5	5.3	0.2	0.0007	0.0042
EM CD8	ST3GAL5-AS1	0.058	0.24	0.37	0.52
EM CD8	ST6GAL1	8.2	-0.044	0.48	0.63
EM CD8	ST6GALNAC2	1.7	-0.77	0.0014	0.0073
EM CD8	ST6GALNAC3	1.5	0.45	0.088	0.18
EM CD8	ST6GALNAC4	3.6	-0.18	0.15	0.27
EM CD8	ST6GALNAC6	7.1	-0.17	0.062	0.14
EM CD8	ST7	2.9	-0.15	0.16	0.28
EM CD8	ST7L	3.9	0.14	0.078	0.17
EM CD8	ST8SIA1	2.2	-0.25	0.21	0.35
EM CD8	ST8SIA4	6.7	0.15	0.024	0.069
EM CD8	ST8SIA6	2.8	0.0085	0.97	0.98
EM CD8	STAG1	6.6	0.043	0.48	0.63
EM CD8	STAG2	7.5	0.13	0.022	0.062
EM CD8	STAG3	1.4	0.43	0.017	0.053
EM CD8	STAG3L1	2	-0.32	0.0065	0.025
EM CD8	STAG3L2	5.6	-0.32	3.60E-06	6.00E-05
EM CD8	STAG3L3	4	-0.4	2.30E-05	0.00027
EM CD8	STAG3L4	4.6	-0.0074	0.91	0.94
EM CD8	STAG3L5P-PVRIG2P-PILRB	5.1	-0.3	0.00039	0.0026
EM CD8	STAM	4.8	0.075	0.25	0.39
EM CD8	STAM2	4.4	0.32	0.0002	0.0015
EM CD8	STAMBP	5.7	0.049	0.2	0.34
EM CD8	STAMBPL1	5.4	0.019	0.81	0.88
EM CD8	STAP1	1.4	1.1	0.00033	0.0023
EM CD8	STAP2	0.22	0.81	0.0038	0.016
EM CD8	STARD10	3.3	-0.36	0.0025	0.012
EM CD8	STARD3	6.3	-0.024	0.56	0.69
EM CD8	STARD3NL	6.4	0.25	0.0008	0.0046
EM CD8	STARD4	4.9	0.014	0.89	0.93
EM CD8	STARD5	2.9	-0.41	8.00E-05	0.00071
EM CD8	STARD7	8.6	0.092	0.044	0.11
EM CD8	STARD7-AS1	2.2	0.014	0.9	0.94
EM CD8	STARD9	3.5	-0.5	0.00027	0.0019
EM CD8	STAT1	10	0.82	1.20E-08	6.10E-07
EM CD8	STAT2	8.1	0.59	9.70E-12	1.50E-09
EM CD8	STAT3	8.4	-0.019	0.7	0.8
EM CD8	STAT4	9	-0.22	0.00029	0.002
EM CD8	STAT5A	7.4	-0.088	0.11	0.22
EM CD8	STAT5B	8.5	-0.13	0.0085	0.03
EM CD8	STAT6	7.6	0.019	0.71	0.81
EM CD8	STAU1	6.8	0.14	3.40E-05	0.00036
EM CD8	STAU2	6	-0.0023	0.96	0.98
EM CD8	STBD1	0.15	-0.51	0.037	0.095
EM CD8	STIL	3.1	1.5	3.30E-09	2.40E-07
EM CD8	STIM1	6.5	0.028	0.68	0.79
EM CD8	STIM2	6.9	-0.045	0.33	0.48
EM CD8	STIP1	7.5	0.13	0.027	0.074
EM CD8	STK10	9.6	0.011	0.84	0.9
EM CD8	STK11	6.2	-0.057	0.38	0.53
EM CD8	STK11IP	5.4	-0.15	0.0094	0.033
EM CD8	STK16	4.1	-0.02	0.78	0.86
EM CD8	STK17A	8.7	0.06	0.28	0.43
EM CD8	STK17B	7.7	0.098	0.058	0.13
EM CD8	STK19	3.3	-0.065	0.36	0.51
EM CD8	STK24	7.6	0.096	0.0045	0.018
EM CD8	STK25	6.7	-0.14	0.00011	0.00091
EM CD8	STK26	6.7	0.066	0.26	0.41
EM CD8	STK3	2.3	-0.35	0.024	0.067
EM CD8	STK32C	3	-0.57	0.0014	0.0071
EM CD8	STK33	1.2	-0.28	0.31	0.46
EM CD8	STK35	5.1	-0.12	0.066	0.15
EM CD8	STK36	4.8	-0.22	0.0055	0.021
EM CD8	STK38	9	0.067	0.22	0.36
EM CD8	STK38L	5.3	0.057	0.37	0.52
EM CD8	STK39	6.5	0.2	0.0054	0.021
EM CD8	STK4	8.8	-0.062	0.1	0.2
EM CD8	STK40	6.7	0.038	0.41	0.56
EM CD8	STKLD1	0.15	-0.21	0.38	0.53
EM CD8	STMN1	7.6	0.94	8.00E-08	2.70E-06
EM CD8	STMN3	5.3	-0.27	0.007	0.026
EM CD8	STOM	9.1	0.035	0.6	0.72
EM CD8	STOML1	3.2	0.22	0.012	0.041
EM CD8	STOML2	6.2	0.2	0.00011	0.00096
EM CD8	STOX1	0.52	0.1	0.86	0.91
EM CD8	STPG1	3	0.18	0.12	0.23
EM CD8	STRA13	4.8	0.11	0.14	0.26
EM CD8	STRADA	5.3	0.15	0.00056	0.0034
EM CD8	STRADB	5.1	0.0087	0.91	0.95
EM CD8	STRAP	7.1	0.14	0.00038	0.0026
EM CD8	STRBP	5.2	-0.28	0.0049	0.02
EM CD8	STRIP1	6.7	-0.15	0.00032	0.0022
EM CD8	STRIP2	1.2	1.4	5.80E-06	8.80E-05
EM CD8	STRN	5.8	0.22	0.00045	0.0029
EM CD8	STRN3	3.3	0.055	0.57	0.7
EM CD8	STRN4	6	0.075	0.17	0.29
EM CD8	STS	3.3	-0.12	0.31	0.46
EM CD8	STT3A	7.3	-0.091	0.11	0.22
EM CD8	STT3B	8.4	0.033	0.58	0.71
EM CD8	STUB1	5.4	-0.13	0.095	0.19
EM CD8	STX10	5.9	-0.088	0.045	0.11
EM CD8	STX11	6	0.2	0.012	0.041
EM CD8	STX12	5.3	0.045	0.31	0.46
EM CD8	STX16	6.8	-0.071	0.27	0.42
EM CD8	STX17	5.9	0.071	0.14	0.26
EM CD8	STX18	5.3	0.089	0.086	0.18
EM CD8	STX18-AS1	2.4	-0.18	0.08	0.17
EM CD8	STX1A	2.6	-0.39	0.0011	0.0059
EM CD8	STX2	5.7	-0.12	0.064	0.14
EM CD8	STX3	4.7	-0.78	0.0001	0.00087
EM CD8	STX4	5.3	-0.09	0.1	0.21
EM CD8	STX5	5	0.016	0.8	0.88
EM CD8	STX6	5.8	0.097	0.047	0.11
EM CD8	STX7	5.4	0.22	0.012	0.04
EM CD8	STX8	5.8	-0.033	0.5	0.64
EM CD8	STXBP1	2.3	-0.26	0.22	0.35
EM CD8	STXBP2	6.7	0.098	0.037	0.096
EM CD8	STXBP3	6.8	0.014	0.75	0.84
EM CD8	STXBP4	3	0.071	0.52	0.66
EM CD8	STXBP5	6	-0.11	0.094	0.19
EM CD8	STXBP5-AS1	0.32	-0.52	0.062	0.14
EM CD8	STXBP6	0.1	0.027	0.95	0.97
EM CD8	STYK1	3.3	-0.67	0.0018	0.0088
EM CD8	STYX	6.4	0.088	0.16	0.29
EM CD8	STYXL1	4.6	0.25	0.00073	0.0043
EM CD8	SUB1	8.3	0.46	9.20E-09	5.10E-07
EM CD8	SUCLA2	5.8	0.15	0.003	0.013
EM CD8	SUCLG1	6.4	0.16	0.00044	0.0028
EM CD8	SUCLG2	6.4	0.0065	0.91	0.94
EM CD8	SUCLG2-AS1	0.86	-0.49	0.0072	0.027
EM CD8	SUCO	6.2	0.047	0.31	0.46
EM CD8	SUDS3	5.8	-0.13	0.011	0.036
EM CD8	SUFU	4.5	-0.17	0.015	0.047
EM CD8	SUGP1	5.6	0.023	0.56	0.7
EM CD8	SUGP2	7.1	-0.12	0.071	0.16
EM CD8	SUGT1	5.6	0.14	0.0028	0.013
EM CD8	SUGT1P3	0.88	-0.21	0.13	0.25
EM CD8	SULF2	0.44	0.035	0.9	0.94
EM CD8	SULT1A1	3.6	-0.17	0.17	0.3
EM CD8	SULT2B1	0.49	-0.23	0.34	0.49
EM CD8	SUMF1	5.2	-0.35	2.90E-07	7.60E-06
EM CD8	SUMF2	6.8	-0.12	0.05	0.12
EM CD8	SUMO1	7.4	0.27	2.10E-07	5.80E-06
EM CD8	SUMO1P3	1.6	0.068	0.67	0.78
EM CD8	SUMO2	7.2	0.25	6.70E-06	9.90E-05
EM CD8	SUMO3	6.3	0.12	0.022	0.063
EM CD8	SUMO4	0.85	-0.2	0.31	0.46
EM CD8	SUN1	6.8	-0.13	0.1	0.21
EM CD8	SUN2	10	-0.19	0.00054	0.0034
EM CD8	SUOX	0.34	-0.11	0.68	0.79
EM CD8	SUPT16H	8	0.093	0.034	0.089
EM CD8	SUPT20H	6.9	0.081	0.039	0.098
EM CD8	SUPT3H	4.3	0.064	0.35	0.5
EM CD8	SUPT4H1	5.2	0.15	0.00089	0.0051
EM CD8	SUPT5H	7.4	0.002	0.96	0.98
EM CD8	SUPT6H	6.1	-0.0011	0.99	0.99
EM CD8	SUPT7L	6.4	-0.11	0.022	0.064
EM CD8	SUPV3L1	6.1	-0.065	0.32	0.47
EM CD8	SURF1	5.7	-0.013	0.83	0.89
EM CD8	SURF2	4.2	-0.069	0.27	0.41
EM CD8	SURF4	8.6	0.021	0.5	0.65
EM CD8	SURF6	5.3	-0.17	0.0014	0.0071
EM CD8	SUSD1	5.8	-0.044	0.71	0.81
EM CD8	SUSD3	4.8	-0.013	0.94	0.96
EM CD8	SUSD4	2.5	0.12	0.78	0.86
EM CD8	SUSD6	5.4	-0.24	0.00054	0.0034
EM CD8	SUV39H1	4.8	0.074	0.26	0.4
EM CD8	SUV39H2	2.9	0.6	3.80E-06	6.30E-05
EM CD8	SUV420H1	7.1	-0.089	0.02	0.06
EM CD8	SUV420H2	2.4	-0.0088	0.93	0.96
EM CD8	SUZ12	6.5	0.16	0.0027	0.012
EM CD8	SUZ12P1	3.7	0.1	0.2	0.34
EM CD8	SV2A	2.6	-0.42	0.02	0.06
EM CD8	SVBP	3	0.0025	0.98	0.99
EM CD8	SVIL	4.3	-0.48	0.0024	0.011
EM CD8	SVIL-AS1	3.2	-0.23	0.11	0.21
EM CD8	SVILP1	1.7	-0.82	0.00015	0.0012
EM CD8	SVIP	4.9	-0.32	0.00078	0.0046
EM CD8	SWAP70	3.5	-0.64	7.70E-05	0.0007
EM CD8	SWI5	3.5	-0.23	0.0027	0.012
EM CD8	SWSAP1	3.3	-0.083	0.28	0.43
EM CD8	SWT1	3.8	-0.2	0.032	0.084
EM CD8	SYAP1	6.2	0.048	0.47	0.61
EM CD8	SYCE1L	0.39	-0.4	0.022	0.063
EM CD8	SYCE2	0.22	0.39	0.066	0.15
EM CD8	SYCP2	3.2	-0.11	0.52	0.66
EM CD8	SYDE2	2.4	-0.47	0.032	0.084
EM CD8	SYF2	6.4	0.0041	0.94	0.96
EM CD8	SYMPK	5.9	0.22	0.059	0.14
EM CD8	SYNCRIP	7.2	0.22	1.40E-07	4.30E-06
EM CD8	SYNE1	9.4	-0.15	0.07	0.15
EM CD8	SYNE2	10	-0.058	0.28	0.42
EM CD8	SYNE3	4	-0.17	0.094	0.19
EM CD8	SYNE4	1.4	-0.39	0.0044	0.018
EM CD8	SYNGAP1	2	-0.18	0.18	0.31
EM CD8	SYNGR1	4.7	-0.26	0.24	0.38
EM CD8	SYNGR2	6.9	0.084	0.17	0.3
EM CD8	SYNGR3	1.8	-0.56	0.0034	0.015
EM CD8	SYNJ1	5.2	0.017	0.82	0.89
EM CD8	SYNJ2	4.9	0.095	0.47	0.61
EM CD8	SYNJ2BP	4.4	-0.2	0.017	0.052
EM CD8	SYNM	2.7	-0.66	0.095	0.2
EM CD8	SYNPO2	0.68	0.022	0.91	0.95
EM CD8	SYNRG	8.6	-0.026	0.63	0.75
EM CD8	SYPL1	5.7	-0.28	0.0052	0.021
EM CD8	SYS1	5.4	-0.1	0.045	0.11
EM CD8	SYT11	7	-0.042	0.66	0.77
EM CD8	SYTL1	8	-0.18	0.0014	0.0074
EM CD8	SYTL2	7.8	-0.024	0.86	0.92
EM CD8	SYTL3	6.9	-0.31	0.0085	0.03
EM CD8	SYVN1	3.8	-0.23	0.0013	0.0069
EM CD8	SZRD1	5.9	0.15	0.0039	0.016
EM CD8	SZT2	5.1	-0.027	0.76	0.84
EM CD8	TAB1	3.2	0.12	0.085	0.18
EM CD8	TAB2	4.9	-0.028	0.8	0.87
EM CD8	TAB3	4.7	0.057	0.63	0.75
EM CD8	TACC1	7.5	-0.027	0.54	0.67
EM CD8	TACC3	6.3	0.27	0.00099	0.0055
EM CD8	TACO1	4.1	0.22	0.0007	0.0042
EM CD8	TADA1	5.3	-0.079	0.18	0.31
EM CD8	TADA2A	4.5	0.18	0.0035	0.015
EM CD8	TADA2B	6.7	-0.11	0.021	0.061
EM CD8	TADA3	6.6	0.14	0.0066	0.025
EM CD8	TAF1	5.4	-0.085	0.4	0.55
EM CD8	TAF10	5.9	0.058	0.28	0.43
EM CD8	TAF11	5.2	0.088	0.068	0.15
EM CD8	TAF12	5.8	0.13	0.0035	0.015
EM CD8	TAF13	0.65	-0.13	0.43	0.58
EM CD8	TAF15	4.9	-0.16	0.07	0.15
EM CD8	TAF1A	3.5	-0.0045	0.96	0.97
EM CD8	TAF1A-AS1	0.25	-0.012	0.96	0.98
EM CD8	TAF1B	5.4	0.26	1.40E-05	0.00018
EM CD8	TAF1C	5.8	-0.22	0.0012	0.0065
EM CD8	TAF1D	5	-0.0084	0.87	0.92
EM CD8	TAF2	6.7	0.11	0.0094	0.033
EM CD8	TAF3	6.1	-0.13	0.0025	0.011
EM CD8	TAF4	2.8	-0.032	0.73	0.83
EM CD8	TAF4B	4.1	0.22	0.079	0.17
EM CD8	TAF5	4.5	0.026	0.68	0.79
EM CD8	TAF5L	2.4	0.5	0.00029	0.002
EM CD8	TAF6	5.8	-0.07	0.13	0.25
EM CD8	TAF6L	4.6	-0.08	0.19	0.33
EM CD8	TAF7	8	-0.13	0.022	0.064
EM CD8	TAF8	5.3	0.012	0.81	0.88
EM CD8	TAF9	5.9	0.25	8.90E-07	1.90E-05
EM CD8	TAF9B	4.9	0.067	0.32	0.48
EM CD8	TAGAP	9.3	-0.24	0.00028	0.002
EM CD8	TAGLN	0.69	-0.29	0.092	0.19
EM CD8	TAGLN2	9.1	0.04	0.54	0.67
EM CD8	TALDO1	6.9	0.3	1.80E-06	3.30E-05
EM CD8	TAMM41	4.9	-0.084	0.3	0.45
EM CD8	TANC1	0.99	0.093	0.82	0.89
EM CD8	TANC2	4.2	-0.69	0.0017	0.0086
EM CD8	TANGO2	6.1	-0.046	0.33	0.49
EM CD8	TANGO6	5.9	-0.042	0.45	0.6
EM CD8	TANK	7.2	0.22	3.40E-06	5.70E-05
EM CD8	TAOK1	5	-0.054	0.47	0.61
EM CD8	TAOK2	4.8	-0.051	0.55	0.69
EM CD8	TAOK3	7.5	-0.037	0.39	0.53
EM CD8	TAP1	9.3	0.3	7.10E-07	1.60E-05
EM CD8	TAP2	6.3	0.037	0.78	0.86
EM CD8	TAPBP	10	-0.028	0.51	0.65
EM CD8	TAPBPL	6.6	-0.02	0.76	0.85
EM CD8	TAPT1	5.5	0.0057	0.92	0.95
EM CD8	TAPT1-AS1	1.8	-0.36	0.024	0.069
EM CD8	TARBP1	6	0.096	0.15	0.28
EM CD8	TARBP2	5	-0.015	0.74	0.83
EM CD8	TARDBP	8	-0.0052	0.88	0.93
EM CD8	TARP	7.4	-0.023	0.88	0.93
EM CD8	TARS	6.8	0.33	4.40E-09	2.90E-07
EM CD8	TARS2	5.8	0.074	0.12	0.22
EM CD8	TARSL2	5.3	-0.36	2.60E-07	6.90E-06
EM CD8	TAS2R5	0.23	-0.66	0.019	0.057
EM CD8	TASP1	4.9	-0.19	0.0004	0.0026
EM CD8	TATDN1	4.5	0.047	0.39	0.54
EM CD8	TATDN2	5.6	0.18	0.016	0.049
EM CD8	TATDN3	4.8	0.26	0.00012	0.00098
EM CD8	TAX1BP1	8.3	-0.032	0.43	0.58
EM CD8	TAZ	6.6	-0.28	8.00E-10	7.30E-08
EM CD8	TBC1D1	5.4	0.24	4.90E-05	0.00048
EM CD8	TBC1D10A	6.1	-0.21	4.00E-05	0.00041
EM CD8	TBC1D10B	4.9	0.11	0.12	0.22
EM CD8	TBC1D10C	8.9	0.0043	0.93	0.96
EM CD8	TBC1D13	6.1	-0.19	4.60E-05	0.00046
EM CD8	TBC1D14	6.2	-0.13	0.031	0.083
EM CD8	TBC1D15	6.2	0.1	0.028	0.076
EM CD8	TBC1D16	1.1	-0.43	0.066	0.15
EM CD8	TBC1D17	4.8	-0.34	8.20E-09	4.70E-07
EM CD8	TBC1D19	5.1	-0.31	4.10E-05	0.00041
EM CD8	TBC1D2	4	-0.14	0.13	0.24
EM CD8	TBC1D20	6.8	-0.21	1.60E-06	3.10E-05
EM CD8	TBC1D22A	5.8	-0.068	0.14	0.26
EM CD8	TBC1D22A-AS1	0.35	0.31	0.14	0.27
EM CD8	TBC1D22B	4.5	0.057	0.34	0.49
EM CD8	TBC1D23	6.4	0.012	0.77	0.85
EM CD8	TBC1D24	2.7	-0.078	0.41	0.56
EM CD8	TBC1D25	5.7	-0.077	0.2	0.34
EM CD8	TBC1D2B	6.5	-0.14	0.064	0.14
EM CD8	TBC1D31	5.9	0.2	0.062	0.14
EM CD8	TBC1D32	3.8	-0.016	0.89	0.93
EM CD8	TBC1D4	5.3	0.13	0.41	0.55
EM CD8	TBC1D5	6.3	0.023	0.7	0.8
EM CD8	TBC1D7	4.1	0.37	3.40E-05	0.00036
EM CD8	TBC1D8	2	-0.29	0.048	0.12
EM CD8	TBC1D8B	-0.059	-0.76	0.096	0.2
EM CD8	TBC1D9B	7.1	-0.056	0.26	0.4
EM CD8	TBCA	5.4	0.17	0.0063	0.024
EM CD8	TBCB	7.2	-0.026	0.64	0.76
EM CD8	TBCC	7.4	-0.088	0.053	0.12
EM CD8	TBCCD1	5.6	0.00013	1	1
EM CD8	TBCD	7.4	-0.092	0.16	0.29
EM CD8	TBCE	4.5	0.18	0.00062	0.0037
EM CD8	TBCEL	4	0.26	0.0027	0.012
EM CD8	TBCK	5.5	0.045	0.51	0.65
EM CD8	TBK1	7.1	0.24	6.30E-06	9.40E-05
EM CD8	TBKBP1	2.4	-0.22	0.1	0.21
EM CD8	TBL1X	5.4	0.0055	0.93	0.96
EM CD8	TBL1XR1	6.5	0.047	0.39	0.54
EM CD8	TBL2	5.2	0.076	0.17	0.29
EM CD8	TBL3	6.2	-0.065	0.22	0.36
EM CD8	TBP	5.6	-0.068	0.085	0.18
EM CD8	TBPL1	5.6	0.045	0.33	0.48
EM CD8	TBRG1	6.8	-0.14	0.00017	0.0013
EM CD8	TBRG4	6.8	-0.026	0.52	0.66
EM CD8	TBX19	2.9	-0.5	4.00E-06	6.50E-05
EM CD8	TBX21	8.3	0.18	0.18	0.31
EM CD8	TBXA2R	0.87	0.39	0.12	0.23
EM CD8	TBXAS1	3.3	-0.17	0.47	0.62
EM CD8	TC2N	9.3	-0.11	0.11	0.21
EM CD8	TCAF1	4.4	-0.29	0.0015	0.0076
EM CD8	TCAF2	4.1	-0.17	0.068	0.15
EM CD8	TCAIM	4.6	0.23	0.00055	0.0034
EM CD8	TCEA1	7.3	0.1	0.061	0.14
EM CD8	TCEA2	3.7	-0.12	0.15	0.28
EM CD8	TCEA3	1.8	0.02	0.95	0.97
EM CD8	TCEAL1	3.3	-0.42	0.0013	0.0067
EM CD8	TCEAL3	2	-0.91	3.10E-06	5.30E-05
EM CD8	TCEAL4	3.1	-0.75	0.00037	0.0025
EM CD8	TCEAL8	5.4	0.12	0.059	0.13
EM CD8	TCEANC	4.9	0.027	0.65	0.77
EM CD8	TCEANC2	4.9	-0.15	0.02	0.059
EM CD8	TCEB1	5.2	0.33	3.50E-06	5.80E-05
EM CD8	TCEB2	6.5	0.053	0.47	0.62
EM CD8	TCEB3	6.6	0.1	0.0031	0.014
EM CD8	TCEB3-AS1	1.3	-0.26	0.062	0.14
EM CD8	TCERG1	6.9	0.091	0.0054	0.021
EM CD8	TCF12	6.7	-0.062	0.15	0.27
EM CD8	TCF19	5.1	0.38	9.40E-05	0.00082
EM CD8	TCF20	4.2	0.18	0.16	0.28
EM CD8	TCF25	7.6	0.0036	0.95	0.97
EM CD8	TCF3	5.6	0.063	0.35	0.5
EM CD8	TCF7	8	-0.3	0.021	0.062
EM CD8	TCF7L1	0.79	-0.11	0.66	0.77
EM CD8	TCF7L2	1.6	-0.58	0.006	0.023
EM CD8	TCFL5	3	-0.17	0.19	0.32
EM CD8	TCHP	5.7	-0.16	0.0021	0.01
EM CD8	TCIRG1	8.5	-0.093	0.098	0.2
EM CD8	TCL6	0.051	0.75	0.098	0.2
EM CD8	TCOF1	7.2	-0.061	0.24	0.38
EM CD8	TCP1	7.7	0.18	7.90E-05	0.00071
EM CD8	TCP11L1	4.5	-0.029	0.74	0.83
EM CD8	TCP11L2	4.5	-0.18	0.051	0.12
EM CD8	TCTA	5.7	0.095	0.097	0.2
EM CD8	TCTEX1D2	1.5	0.42	0.0029	0.013
EM CD8	TCTN1	2.3	-0.4	0.0016	0.0083
EM CD8	TCTN2	2	-0.48	0.00042	0.0028
EM CD8	TCTN3	6.2	-0.14	0.0016	0.0079
EM CD8	TDG	5.6	0.12	0.04	0.1
EM CD8	TDP1	6.2	0.067	0.13	0.24
EM CD8	TDP2	6.3	0.083	0.05	0.12
EM CD8	TDRD3	4.5	0.16	0.015	0.048
EM CD8	TDRD7	5.8	0.39	3.00E-08	1.20E-06
EM CD8	TDRD9	1.4	1.1	0.049	0.12
EM CD8	TDRKH	5.4	-0.34	0.0002	0.0016
EM CD8	TEC	1.7	-0.84	0.00067	0.004
EM CD8	TECPR1	5.3	0.12	0.34	0.5
EM CD8	TECPR2	3.6	0.067	0.49	0.64
EM CD8	TECR	7	0.018	0.7	0.8
EM CD8	TEF	3.3	-0.18	0.096	0.2
EM CD8	TEFM	4.7	0.064	0.24	0.39
EM CD8	TEKT4P2	-0.08	0.13	0.73	0.82
EM CD8	TELO2	5.6	0.0023	0.97	0.98
EM CD8	TENM1	4.1	0.02	0.86	0.92
EM CD8	TEP1	4.9	0.11	0.27	0.42
EM CD8	TEPP	0.12	-0.44	0.18	0.31
EM CD8	TERF1	5.8	0.17	0.00066	0.004
EM CD8	TERF2	5.7	0.016	0.7	0.8
EM CD8	TERF2IP	8.4	-0.074	0.065	0.15
EM CD8	TES	8.7	-0.0069	0.88	0.93
EM CD8	TESC	4.5	0.36	0.0032	0.014
EM CD8	TESK1	4.5	-0.12	0.16	0.28
EM CD8	TESK2	3.2	-0.19	0.061	0.14
EM CD8	TESPA1	6.8	0.23	0.1	0.2
EM CD8	TET1	4.3	0.3	0.0019	0.0094
EM CD8	TET2	6.1	0.18	0.022	0.064
EM CD8	TET3	3	0.02	0.85	0.9
EM CD8	TEX10	5.5	0.22	0.00011	0.00095
EM CD8	TEX2	4.8	-0.1	0.17	0.3
EM CD8	TEX261	6.1	-0.13	0.0096	0.033
EM CD8	TEX264	6.4	0.15	0.0019	0.0093
EM CD8	TEX30	4.3	0.31	0.0005	0.0032
EM CD8	TFAM	5.6	0.12	0.013	0.042
EM CD8	TFAP2E	2	0.081	0.59	0.72
EM CD8	TFB1M	4.8	0.028	0.63	0.75
EM CD8	TFB2M	5	0.089	0.085	0.18
EM CD8	TFCP2	5.1	0.13	0.066	0.15
EM CD8	TFCP2L1	0.98	-0.84	0.14	0.25
EM CD8	TFDP1	7.1	0.57	8.90E-08	3.00E-06
EM CD8	TFDP2	5.7	0.14	0.11	0.22
EM CD8	TFE3	3.9	0.11	0.16	0.28
EM CD8	TFEB	5.2	-0.14	0.29	0.44
EM CD8	TFG	6.3	0.14	0.00019	0.0015
EM CD8	TFIP11	7	-0.022	0.69	0.79
EM CD8	TFPT	3.8	0.23	0.0055	0.022
EM CD8	TFR2	2.7	-0.18	0.1	0.2
EM CD8	TFRC	6.9	0.4	4.70E-05	0.00046
EM CD8	TG	0.25	-0.47	0.055	0.13
EM CD8	TGDS	5.2	0.02	0.73	0.83
EM CD8	TGFA	1.9	-0.97	0.0094	0.033
EM CD8	TGFB1	6.9	-0.025	0.73	0.83
EM CD8	TGFB3	1	-0.33	0.061	0.14
EM CD8	TGFBI	2.9	-1.6	1.70E-08	7.90E-07
EM CD8	TGFBR1	7.6	-0.22	0.027	0.073
EM CD8	TGFBR2	8.4	-0.16	0.0036	0.015
EM CD8	TGFBR3	8.5	0.027	0.78	0.86
EM CD8	TGFBR3L	-0.16	-0.87	0.0034	0.015
EM CD8	TGFBRAP1	6.4	-0.087	0.073	0.16
EM CD8	TGIF1	5.9	-0.53	1.70E-08	8.00E-07
EM CD8	TGIF2	5.4	-0.029	0.6	0.73
EM CD8	TGM1	0.31	1.2	5.50E-05	0.00053
EM CD8	TGOLN2	8.2	-0.15	0.003	0.013
EM CD8	TGS1	5.8	0.11	0.01	0.036
EM CD8	THADA	6.6	0.027	0.68	0.79
EM CD8	THAP1	5.1	0.18	0.0011	0.0062
EM CD8	THAP11	7.1	-0.2	4.50E-06	7.20E-05
EM CD8	THAP2	3.6	-0.085	0.33	0.48
EM CD8	THAP3	4.7	-0.12	0.023	0.065
EM CD8	THAP4	5.3	0.025	0.64	0.76
EM CD8	THAP5	4	-0.23	0.054	0.13
EM CD8	THAP6	5.1	-0.024	0.67	0.78
EM CD8	THAP7	5.1	-0.2	0.0036	0.015
EM CD8	THAP7-AS1	1.8	-0.33	0.06	0.14
EM CD8	THAP8	3.1	0.061	0.45	0.6
EM CD8	THAP9	2.6	-0.021	0.87	0.92
EM CD8	THAP9-AS1	5.6	0.11	0.14	0.26
EM CD8	THBS1	2.2	0.39	0.11	0.21
EM CD8	THBS3	3.3	-0.18	0.072	0.16
EM CD8	THBS4	0.18	-0.0029	0.99	0.99
EM CD8	THEM4	6.1	-0.31	0.015	0.047
EM CD8	THEM5	2.3	-0.44	0.018	0.054
EM CD8	THEM6	5	0.23	0.031	0.083
EM CD8	THEMIS	8.9	0.088	0.17	0.3
EM CD8	THEMIS2	6.8	-0.036	0.88	0.92
EM CD8	THG1L	2.9	0.22	0.017	0.053
EM CD8	THNSL1	3.8	0.0013	0.99	0.99
EM CD8	THOC1	6	-0.026	0.56	0.69
EM CD8	THOC2	7.8	-0.0064	0.87	0.92
EM CD8	THOC3	4.8	0.35	0.00025	0.0018
EM CD8	THOC5	5.7	0.15	0.0013	0.007
EM CD8	THOC6	5.3	0.085	0.16	0.28
EM CD8	THOC7	5.7	0.22	6.50E-05	0.0006
EM CD8	THOP1	5.3	0.094	0.14	0.25
EM CD8	THRA	3.8	-0.55	3.10E-05	0.00033
EM CD8	THRA1/BTR	0.2	-0.47	0.11	0.22
EM CD8	THRAP3	8.3	0.07	0.068	0.15
EM CD8	THRIL	3.2	0.16	0.083	0.18
EM CD8	THTPA	4.8	-0.51	9.80E-10	8.70E-08
EM CD8	THUMPD1	7.3	-0.11	0.012	0.04
EM CD8	THUMPD2	4.2	0.23	0.00056	0.0035
EM CD8	THUMPD3	5.4	0.05	0.26	0.41
EM CD8	THUMPD3-AS1	4.8	-0.19	0.012	0.04
EM CD8	THYN1	6.5	-0.046	0.21	0.34
EM CD8	TIA1	7.2	0.011	0.8	0.87
EM CD8	TIAF1	1.2	-0.17	0.24	0.39
EM CD8	TIAL1	5	-0.06	0.26	0.41
EM CD8	TIAM1	4.7	0.43	0.16	0.29
EM CD8	TIAM2	1.1	-0.061	0.77	0.85
EM CD8	TICAM1	4	0.19	0.013	0.043
EM CD8	TICRR	1.1	1.6	0.0001	0.00089
EM CD8	TIFA	5.3	0.08	0.38	0.53
EM CD8	TIGAR	4.8	0.36	2.10E-06	3.70E-05
EM CD8	TIGD1	4.8	-0.19	0.011	0.037
EM CD8	TIGD2	2.8	0.13	0.28	0.42
EM CD8	TIGD5	0.83	-0.12	0.47	0.62
EM CD8	TIGD6	2.4	-0.041	0.76	0.85
EM CD8	TIGD7	3.5	-0.12	0.23	0.38
EM CD8	TIGIT	7.8	0.12	0.37	0.52
EM CD8	TIMD4	1.7	1.8	4.80E-08	1.80E-06
EM CD8	TIMELESS	5.3	0.61	2.60E-05	0.00029
EM CD8	TIMM10	4.1	0.3	9.80E-05	0.00085
EM CD8	TIMM10B	6.3	-0.28	1.00E-07	3.30E-06
EM CD8	TIMM13	4.4	0.2	0.019	0.057
EM CD8	TIMM17A	6.1	0.37	5.00E-09	3.20E-07
EM CD8	TIMM17B	4.9	0.065	0.23	0.37
EM CD8	TIMM21	5	-0.062	0.25	0.39
EM CD8	TIMM22	5.8	-0.061	0.13	0.25
EM CD8	TIMM23	5.9	0.3	1.40E-07	4.30E-06
EM CD8	TIMM23B	4.7	-0.12	0.046	0.11
EM CD8	TIMM44	4.5	-0.1	0.1	0.2
EM CD8	TIMM50	5.2	0.16	0.0015	0.0079
EM CD8	TIMM8A	2.7	0.13	0.18	0.31
EM CD8	TIMM8B	4.8	0.16	0.016	0.05
EM CD8	TIMM9	4.1	0.16	0.0084	0.03
EM CD8	TIMMDC1	6.2	0.11	0.0069	0.026
EM CD8	TIMP1	4.8	-0.3	0.072	0.16
EM CD8	TINF2	7.9	0.1	0.0036	0.015
EM CD8	TIPARP	5.4	0.23	0.033	0.087
EM CD8	TIPARP-AS1	0.63	0.01	0.96	0.97
EM CD8	TIPIN	3.1	0.89	1.30E-09	1.10E-07
EM CD8	TIPRL	5.8	0.33	5.30E-08	2.00E-06
EM CD8	TIRAP	4.7	-0.05	0.45	0.6
EM CD8	TJAP1	4.3	-0.16	0.0074	0.027
EM CD8	TJP2	3.4	0.54	0.0048	0.019
EM CD8	TJP3	4	-0.42	0.016	0.05
EM CD8	TK1	4.3	1.4	1.10E-05	0.00015
EM CD8	TK2	4.4	-0.15	0.038	0.098
EM CD8	TKFC	4.8	0.26	1.40E-05	0.00018
EM CD8	TKT	5.8	0.32	8.60E-06	0.00012
EM CD8	TKTL1	2.8	-0.14	0.38	0.53
EM CD8	TLCD2	0.65	0.26	0.46	0.61
EM CD8	TLDC1	4.7	0.026	0.71	0.81
EM CD8	TLDC2	2.7	-0.19	0.046	0.11
EM CD8	TLE1	5	-0.29	0.5	0.64
EM CD8	TLE2	3	-0.94	8.20E-08	2.80E-06
EM CD8	TLE3	4.7	0.21	0.031	0.083
EM CD8	TLE4	6.2	-0.044	0.34	0.5
EM CD8	TLK1	6.4	0.019	0.74	0.83
EM CD8	TLK2	5.5	0.0034	0.94	0.96
EM CD8	TLN1	9.7	-0.051	0.38	0.53
EM CD8	TLR1	4.7	0.13	0.21	0.35
EM CD8	TLR3	4.1	0.4	0.0028	0.012
EM CD8	TLR5	1.6	0.62	0.15	0.27
EM CD8	TLR6	1.4	-0.23	0.43	0.57
EM CD8	TLR9	1.8	-0.15	0.56	0.69
EM CD8	TM2D1	5.4	-0.036	0.38	0.53
EM CD8	TM2D2	5.5	0.046	0.35	0.5
EM CD8	TM2D3	6.1	-0.019	0.74	0.83
EM CD8	TM6SF1	0.65	0.12	0.7	0.81
EM CD8	TM7SF2	3.5	0.045	0.54	0.68
EM CD8	TM7SF3	6.7	0.16	0.0014	0.0073
EM CD8	TM9SF1	5.7	0.12	0.02	0.06
EM CD8	TM9SF2	8.2	0.12	0.0014	0.0073
EM CD8	TM9SF3	8.4	0.019	0.67	0.78
EM CD8	TM9SF4	6.6	-0.035	0.56	0.69
EM CD8	TMA16	4.2	0.22	0.0032	0.014
EM CD8	TMA7	7.8	-0.15	0.034	0.09
EM CD8	TMBIM1	7.7	-0.068	0.14	0.26
EM CD8	TMBIM4	7.3	0.046	0.41	0.56
EM CD8	TMBIM6	11	-0.1	0.0065	0.025
EM CD8	TMC4	1.8	0.042	0.85	0.91
EM CD8	TMC6	8.5	-0.12	0.03	0.08
EM CD8	TMC8	9.3	-0.25	6.60E-05	0.00061
EM CD8	TMCC1	3.4	-0.14	0.096	0.2
EM CD8	TMCC2	2.3	-1.4	6.40E-10	6.10E-08
EM CD8	TMCC3	3.9	-0.6	0.065	0.15
EM CD8	TMCO1	7.2	0.082	0.064	0.14
EM CD8	TMCO3	5.3	-0.23	9.40E-06	0.00013
EM CD8	TMCO4	4.9	0.18	0.017	0.052
EM CD8	TMCO6	4.6	-0.084	0.15	0.27
EM CD8	TMED1	4.7	0.18	0.006	0.023
EM CD8	TMED10	8.8	-0.16	0.0065	0.025
EM CD8	TMED10P1	0.92	-0.53	0.01	0.035
EM CD8	TMED2	8.6	-0.00054	0.99	0.99
EM CD8	TMED3	5.2	0.13	0.028	0.076
EM CD8	TMED4	7.5	-0.14	0.27	0.42
EM CD8	TMED5	6.8	0.081	0.13	0.25
EM CD8	TMED7	5.7	0.11	0.08	0.17
EM CD8	TMED8	1.4	-0.23	0.17	0.3
EM CD8	TMED9	5.7	0.091	0.38	0.53
EM CD8	TMEM101	4.7	-0.019	0.69	0.8
EM CD8	TMEM102	4.8	-0.075	0.24	0.38
EM CD8	TMEM104	4.6	0.0037	0.96	0.98
EM CD8	TMEM106A	4	-0.047	0.53	0.67
EM CD8	TMEM106B	6.2	0.043	0.54	0.68
EM CD8	TMEM106C	5.9	0.2	0.0013	0.0067
EM CD8	TMEM107	4.7	-0.039	0.61	0.73
EM CD8	TMEM109	7.7	-0.057	0.23	0.37
EM CD8	TMEM11	5	0.14	0.0082	0.03
EM CD8	TMEM110	5.2	-0.18	0.0057	0.022
EM CD8	TMEM115	5.6	-0.15	0.0013	0.0069
EM CD8	TMEM116	5.3	-0.054	0.48	0.62
EM CD8	TMEM117	3.3	-0.54	0.00015	0.0012
EM CD8	TMEM120A	5.3	-0.12	0.083	0.18
EM CD8	TMEM120B	4.2	-0.23	0.00021	0.0016
EM CD8	TMEM121	1.2	0.62	0.024	0.067
EM CD8	TMEM123	8.7	0.34	1.90E-05	0.00023
EM CD8	TMEM126A	4.7	0.19	0.01	0.036
EM CD8	TMEM126B	5.6	0.11	0.019	0.057
EM CD8	TMEM127	7.1	0.033	0.47	0.62
EM CD8	TMEM128	5.3	0.0034	0.95	0.97
EM CD8	TMEM129	6.1	-0.2	0.00015	0.0012
EM CD8	TMEM131	6.3	0.034	0.52	0.66
EM CD8	TMEM134	5.2	-0.17	0.014	0.045
EM CD8	TMEM135	4.8	0.22	0.00085	0.0049
EM CD8	TMEM138	5.8	-0.055	0.17	0.3
EM CD8	TMEM139	-0.011	0.37	0.22	0.36
EM CD8	TMEM140	5.6	0.26	0.00031	0.0022
EM CD8	TMEM141	3.4	0.069	0.41	0.56
EM CD8	TMEM143	4.3	-0.22	0.0014	0.0073
EM CD8	TMEM147	5.4	-0.17	0.0033	0.014
EM CD8	TMEM147-AS1	2.6	-0.27	0.048	0.12
EM CD8	TMEM14A	4.7	0.17	0.036	0.092
EM CD8	TMEM14B	6.3	0.095	0.097	0.2
EM CD8	TMEM14C	4.7	0.023	0.85	0.91
EM CD8	TMEM14E	0.18	-0.21	0.48	0.62
EM CD8	TMEM150A	4	-0.4	1.40E-05	0.00018
EM CD8	TMEM154	6.2	0.22	0.003	0.013
EM CD8	TMEM155	2.3	0.9	0.0047	0.019
EM CD8	TMEM156	5.2	0.27	0.00061	0.0037
EM CD8	TMEM159	3.8	-0.17	0.055	0.13
EM CD8	TMEM160	4.9	0.019	0.85	0.91
EM CD8	TMEM161A	4.9	-0.11	0.065	0.15
EM CD8	TMEM161B	5	0.011	0.82	0.89
EM CD8	TMEM161B-AS1	3.5	-0.22	0.021	0.062
EM CD8	TMEM164	2	-0.22	0.18	0.32
EM CD8	TMEM165	6.7	0.13	0.0072	0.027
EM CD8	TMEM167A	6	0.24	5.70E-05	0.00055
EM CD8	TMEM167B	6.2	-0.036	0.55	0.68
EM CD8	TMEM168	5.8	-0.2	0.0031	0.014
EM CD8	TMEM169	1.6	-0.014	0.94	0.97
EM CD8	TMEM170A	6.3	0.026	0.6	0.72
EM CD8	TMEM170B	1	-0.93	0.0014	0.0072
EM CD8	TMEM171	3.6	0.021	0.95	0.97
EM CD8	TMEM173	7.4	-0.041	0.54	0.68
EM CD8	TMEM175	6.1	-0.25	5.80E-06	8.80E-05
EM CD8	TMEM177	3.3	-0.24	0.0027	0.012
EM CD8	TMEM179B	6.1	0.086	0.069	0.15
EM CD8	TMEM18	4.7	-0.0072	0.89	0.93
EM CD8	TMEM180	3.6	0.25	0.043	0.11
EM CD8	TMEM181	6.5	-0.22	0.0026	0.012
EM CD8	TMEM182	2.9	-0.23	0.039	0.099
EM CD8	TMEM183A	6.4	0.18	4.40E-06	7.10E-05
EM CD8	TMEM184B	5.4	-0.16	0.017	0.052
EM CD8	TMEM184C	6.1	-0.034	0.48	0.62
EM CD8	TMEM185A	4.8	-0.062	0.26	0.41
EM CD8	TMEM185B	4.7	-0.12	0.088	0.18
EM CD8	TMEM186	3.9	-0.079	0.21	0.35
EM CD8	TMEM187	3.7	0.25	0.004	0.017
EM CD8	TMEM189	4	0.2	0.0026	0.012
EM CD8	TMEM19	5.8	-0.1	0.045	0.11
EM CD8	TMEM191A	2.4	-0.31	0.0094	0.033
EM CD8	TMEM191B	0.23	0.41	0.22	0.36
EM CD8	TMEM192	5.1	-0.02	0.73	0.82
EM CD8	TMEM198B	3.6	0.1	0.19	0.32
EM CD8	TMEM199	5.8	0.11	0.0028	0.013
EM CD8	TMEM2	5.9	0.32	0.049	0.12
EM CD8	TMEM200A	2.7	0.34	0.14	0.26
EM CD8	TMEM201	2.4	0.23	0.048	0.12
EM CD8	TMEM203	6.5	-0.21	2.80E-06	4.90E-05
EM CD8	TMEM204	6	-0.23	0.19	0.33
EM CD8	TMEM205	5	-0.11	0.073	0.16
EM CD8	TMEM206	4.5	0.033	0.58	0.71
EM CD8	TMEM208	5.1	0.088	0.1	0.21
EM CD8	TMEM209	6.4	0.069	0.11	0.21
EM CD8	TMEM214	6.3	-0.04	0.31	0.46
EM CD8	TMEM216	4.6	-0.27	0.00011	0.00091
EM CD8	TMEM218	4.9	-0.05	0.34	0.49
EM CD8	TMEM219	6	-0.17	0.00072	0.0043
EM CD8	TMEM220	-0.012	-0.21	0.42	0.57
EM CD8	TMEM222	5.7	0.092	0.021	0.061
EM CD8	TMEM223	4.5	-0.016	0.8	0.87
EM CD8	TMEM229B	5.9	-0.072	0.33	0.48
EM CD8	TMEM230	7.4	-0.072	0.077	0.17
EM CD8	TMEM231	1.6	-0.12	0.46	0.6
EM CD8	TMEM234	3.4	0.047	0.5	0.64
EM CD8	TMEM237	3.6	-0.096	0.35	0.5
EM CD8	TMEM238	2.7	0.24	0.065	0.15
EM CD8	TMEM241	2.8	0.24	0.013	0.044
EM CD8	TMEM242	4.9	0.16	0.0033	0.015
EM CD8	TMEM243	5.6	-0.086	0.098	0.2
EM CD8	TMEM244	0.69	0.29	0.23	0.38
EM CD8	TMEM245	6.4	-0.077	0.17	0.29
EM CD8	TMEM248	8.1	-0.12	0.00097	0.0054
EM CD8	TMEM25	3.5	-0.45	0.0017	0.0084
EM CD8	TMEM251	4.4	0.13	0.023	0.066
EM CD8	TMEM254	5.2	-0.055	0.35	0.5
EM CD8	TMEM254-AS1	0.45	-0.0023	0.99	1
EM CD8	TMEM255A	2.3	-1.7	1.60E-05	0.00019
EM CD8	TMEM256	2.2	0.0044	0.97	0.98
EM CD8	TMEM258	5.1	0.18	0.026	0.072
EM CD8	TMEM259	8.4	-0.14	0.015	0.047
EM CD8	TMEM260	5.2	0.023	0.7	0.8
EM CD8	TMEM261	4.3	-0.087	0.31	0.46
EM CD8	TMEM263	5.6	0.088	0.16	0.29
EM CD8	TMEM265	1.4	-0.14	0.31	0.46
EM CD8	TMEM30A	7.1	0.011	0.88	0.92
EM CD8	TMEM30B	2.9	-0.067	0.69	0.8
EM CD8	TMEM33	5.7	0.19	0.00035	0.0024
EM CD8	TMEM38B	3.9	-0.084	0.33	0.48
EM CD8	TMEM39A	5.4	-0.097	0.081	0.17
EM CD8	TMEM39B	2.1	0.23	0.023	0.066
EM CD8	TMEM41A	4.9	-0.033	0.49	0.63
EM CD8	TMEM41B	5.2	0.025	0.69	0.8
EM CD8	TMEM42	3.9	-0.16	0.016	0.05
EM CD8	TMEM43	7.8	-0.16	0.00065	0.0039
EM CD8	TMEM44	2.7	0.25	0.058	0.13
EM CD8	TMEM44-AS1	2.4	-0.054	0.67	0.78
EM CD8	TMEM45B	0.13	0.6	0.1	0.2
EM CD8	TMEM5	4.5	0.026	0.63	0.75
EM CD8	TMEM50A	8.3	0.12	0.013	0.041
EM CD8	TMEM50B	7.2	-0.25	3.80E-07	9.40E-06
EM CD8	TMEM53	2.1	0.1	0.43	0.58
EM CD8	TMEM55A	4	-0.46	0.00012	0.00098
EM CD8	TMEM55B	5.9	-0.22	4.50E-07	1.10E-05
EM CD8	TMEM56-RWDD3	0.42	0.15	0.42	0.57
EM CD8	TMEM57	4.2	-0.094	0.097	0.2
EM CD8	TMEM59	8.5	-0.002	0.96	0.98
EM CD8	TMEM60	4.5	0.19	0.0034	0.015
EM CD8	TMEM62	5.2	0.12	0.049	0.12
EM CD8	TMEM63A	7.7	-0.28	0.0078	0.028
EM CD8	TMEM63B	2.7	-0.26	0.02	0.059
EM CD8	TMEM63C	1.7	0.068	0.82	0.88
EM CD8	TMEM64	5.9	-0.15	0.092	0.19
EM CD8	TMEM65	3.2	-0.48	0.00038	0.0026
EM CD8	TMEM67	3.3	-0.51	3.60E-05	0.00037
EM CD8	TMEM68	4.7	0.023	0.66	0.77
EM CD8	TMEM69	4.9	0.058	0.24	0.38
EM CD8	TMEM70	5.1	0.16	0.0034	0.015
EM CD8	TMEM71	6.6	-0.23	0.016	0.049
EM CD8	TMEM79	3.9	-0.075	0.25	0.4
EM CD8	TMEM80	5	-0.029	0.75	0.83
EM CD8	TMEM81	0.47	-0.41	0.074	0.16
EM CD8	TMEM86A	0.55	-0.45	0.05	0.12
EM CD8	TMEM86B	2.8	-0.19	0.11	0.21
EM CD8	TMEM87A	7.3	0.038	0.25	0.4
EM CD8	TMEM87B	5.5	0.042	0.52	0.66
EM CD8	TMEM8A	6.5	-0.1	0.23	0.37
EM CD8	TMEM8B	1.7	-0.49	0.0019	0.0092
EM CD8	TMEM9	4.1	-0.034	0.66	0.77
EM CD8	TMEM91	3.3	-0.23	0.039	0.099
EM CD8	TMEM97	3.4	0.33	0.0018	0.009
EM CD8	TMEM99	3.4	-0.12	0.21	0.34
EM CD8	TMEM9B	7.4	0.061	0.13	0.24
EM CD8	TMEM9B-AS1	2.1	-0.65	0.00075	0.0044
EM CD8	TMF1	7.3	0.023	0.55	0.68
EM CD8	TMIGD2	3.8	-0.32	0.43	0.57
EM CD8	TMLHE	3.6	-0.1	0.1	0.21
EM CD8	TMOD1	1.6	0.12	0.51	0.65
EM CD8	TMOD2	3.7	-0.55	4.50E-05	0.00045
EM CD8	TMOD3	7.3	0.14	0.00034	0.0023
EM CD8	TMOD4	1.5	-0.28	0.066	0.15
EM CD8	TMPO	6.8	0.48	4.30E-09	2.90E-07
EM CD8	TMPO-AS1	1.3	0.52	0.0026	0.012
EM CD8	TMPPE	2.6	-0.17	0.29	0.44
EM CD8	TMPRSS11E	0.74	-0.37	0.57	0.7
EM CD8	TMPRSS13	1.4	0.44	0.0091	0.032
EM CD8	TMPRSS3	2.5	0.37	0.054	0.13
EM CD8	TMPRSS6	0.23	-0.049	0.81	0.88
EM CD8	TMSB10	10	0.092	0.28	0.43
EM CD8	TMSB4X	13	0.11	0.078	0.17
EM CD8	TMTC3	3.8	0.0027	0.97	0.99
EM CD8	TMTC4	4.6	0.15	0.15	0.27
EM CD8	TMUB1	4.7	0.088	0.3	0.45
EM CD8	TMUB2	6.3	-0.046	0.22	0.36
EM CD8	TMX1	7.2	0.35	1.90E-08	8.80E-07
EM CD8	TMX2	6.4	0.026	0.5	0.64
EM CD8	TMX3	6.4	0.049	0.4	0.55
EM CD8	TMX4	8.1	-0.029	0.54	0.68
EM CD8	TNF	4	0.094	0.57	0.7
EM CD8	TNFAIP1	5.2	-0.035	0.49	0.64
EM CD8	TNFAIP3	8.3	0.35	0.035	0.092
EM CD8	TNFAIP8	7.7	0.11	0.076	0.16
EM CD8	TNFAIP8L1	4.1	0.077	0.41	0.56
EM CD8	TNFAIP8L2	5.2	0.011	0.88	0.93
EM CD8	TNFRSF10A	5.6	-0.23	0.041	0.1
EM CD8	TNFRSF10B	5.8	-0.059	0.47	0.62
EM CD8	TNFRSF10D	3	-0.51	0.015	0.047
EM CD8	TNFRSF11A	1.2	0.49	0.37	0.52
EM CD8	TNFRSF12A	0.37	-0.18	0.41	0.56
EM CD8	TNFRSF14	6.2	-0.093	0.07	0.15
EM CD8	TNFRSF18	2	0.087	0.79	0.87
EM CD8	TNFRSF1A	6.2	-0.02	0.73	0.83
EM CD8	TNFRSF1B	9	0.18	0.024	0.068
EM CD8	TNFRSF25	6.4	0.1	0.51	0.65
EM CD8	TNFRSF4	2.1	0.32	0.37	0.52
EM CD8	TNFRSF9	4.4	0.13	0.64	0.76
EM CD8	TNFSF10	6.4	0.7	1.40E-06	2.70E-05
EM CD8	TNFSF11	-0.23	-0.38	0.46	0.61
EM CD8	TNFSF12	2.7	-0.12	0.24	0.39
EM CD8	TNFSF13B	2	0.26	0.29	0.44
EM CD8	TNFSF14	5.9	-0.13	0.13	0.25
EM CD8	TNFSF4	1.9	0.79	2.90E-05	0.00031
EM CD8	TNFSF8	7	-0.21	0.14	0.26
EM CD8	TNFSF9	3.2	0.66	0.00087	0.005
EM CD8	TNIK	6.4	-0.019	0.73	0.83
EM CD8	TNIP1	6.6	0.03	0.61	0.73
EM CD8	TNIP2	6.5	0.00046	0.99	1
EM CD8	TNIP3	5.2	-0.071	0.61	0.73
EM CD8	TNK1	3.4	-0.68	0.0002	0.0015
EM CD8	TNK2	3	0.2	0.054	0.13
EM CD8	TNKS	5.9	-0.03	0.63	0.75
EM CD8	TNKS1BP1	1.9	-0.26	0.11	0.22
EM CD8	TNKS2	7.5	-0.00046	0.99	1
EM CD8	TNPO1	6.5	-0.068	0.25	0.39
EM CD8	TNPO2	3.1	-0.2	0.022	0.064
EM CD8	TNPO3	7.2	0.054	0.26	0.41
EM CD8	TNRC18	3.1	-0.1	0.33	0.49
EM CD8	TNRC6A	4.9	-0.1	0.17	0.3
EM CD8	TNRC6B	7.1	-0.13	0.041	0.1
EM CD8	TNRC6C	6.1	-0.41	1.20E-07	3.70E-06
EM CD8	TNRC6C-AS1	5.7	-0.21	0.018	0.053
EM CD8	TNS4	-0.012	0.25	0.34	0.49
EM CD8	TOB1	6.6	-0.13	0.24	0.39
EM CD8	TOB1-AS1	0.2	-0.51	0.002	0.0094
EM CD8	TOB2	6.1	-0.095	0.074	0.16
EM CD8	TOE1	4.7	0.017	0.77	0.85
EM CD8	TOLLIP	5.8	-0.011	0.82	0.89
EM CD8	TOLLIP-AS1	0.54	0.26	0.2	0.33
EM CD8	TOM1	5.6	-0.044	0.44	0.59
EM CD8	TOM1L2	4.6	-0.28	9.40E-05	0.00082
EM CD8	TOMM20	6.3	-0.046	0.31	0.46
EM CD8	TOMM22	5.5	0.11	0.037	0.095
EM CD8	TOMM34	5.1	0.22	0.00095	0.0054
EM CD8	TOMM40	5.4	0.032	0.6	0.72
EM CD8	TOMM40L	3.4	0.33	4.70E-05	0.00046
EM CD8	TOMM5	5.9	0.061	0.3	0.45
EM CD8	TOMM6	6.4	-0.0071	0.9	0.94
EM CD8	TOMM7	5.6	-0.13	0.082	0.17
EM CD8	TOMM70A	6.1	0.085	0.069	0.15
EM CD8	TONSL	3.3	0.0089	0.96	0.97
EM CD8	TOP1	5.6	0.27	9.00E-07	1.90E-05
EM CD8	TOP1MT	3.7	-0.083	0.37	0.52
EM CD8	TOP2A	5	1.6	7.90E-08	2.70E-06
EM CD8	TOP2B	8.5	0.0076	0.89	0.93
EM CD8	TOP3A	5.8	0.057	0.28	0.43
EM CD8	TOP3B	6.2	-0.15	0.0039	0.016
EM CD8	TOPBP1	6.6	0.25	0.00011	0.00095
EM CD8	TOPORS	6.2	-0.12	0.0077	0.028
EM CD8	TOPORS-AS1	2.6	0.0095	0.91	0.95
EM CD8	TOR1A	6.7	0.12	0.0061	0.023
EM CD8	TOR1AIP1	8	0.087	0.032	0.085
EM CD8	TOR1AIP2	4.9	0.067	0.21	0.34
EM CD8	TOR1B	5.3	-0.45	0.0076	0.028
EM CD8	TOR2A	5.1	0.035	0.59	0.72
EM CD8	TOR3A	6.2	0.23	7.90E-06	0.00011
EM CD8	TOR4A	1.4	0.49	0.018	0.055
EM CD8	TOX	6.5	0.26	0.04	0.1
EM CD8	TOX2	1.9	0.47	0.11	0.22
EM CD8	TOX4	6.2	0.017	0.61	0.73
EM CD8	TP53	4.8	0.25	0.00051	0.0032
EM CD8	TP53BP1	5.9	0.052	0.45	0.59
EM CD8	TP53BP2	6.4	-0.083	0.17	0.29
EM CD8	TP53I11	5.3	-0.59	0.00028	0.002
EM CD8	TP53I13	5.8	-0.26	0.00023	0.0017
EM CD8	TP53I3	0.00064	0.29	0.23	0.38
EM CD8	TP53INP1	6.2	-0.049	0.62	0.74
EM CD8	TP53INP2	1.1	0.66	0.0073	0.027
EM CD8	TP53RK	5.9	0.038	0.46	0.6
EM CD8	TP53TG1	4.4	-0.013	0.85	0.91
EM CD8	TP63	-0.2	0.46	0.27	0.41
EM CD8	TP73	-0.2	0.17	0.65	0.76
EM CD8	TP73-AS1	4.6	-0.12	0.21	0.35
EM CD8	TPBG	2.3	-0.64	0.18	0.31
EM CD8	TPCN1	4.7	-0.27	0.014	0.044
EM CD8	TPCN2	4.3	0.14	0.16	0.29
EM CD8	TPD52	6.1	-0.38	0.0019	0.0092
EM CD8	TPD52L2	6.6	0.021	0.54	0.68
EM CD8	TPGS1	4.7	0.018	0.87	0.92
EM CD8	TPGS2	6.1	0.068	0.38	0.53
EM CD8	TPI1	8.5	0.26	2.20E-05	0.00026
EM CD8	TPK1	4.6	0.098	0.21	0.35
EM CD8	TPM1	3.6	-0.48	0.00023	0.0017
EM CD8	TPM2	2.5	-0.57	0.0099	0.034
EM CD8	TPM3	10	0.11	0.002	0.0095
EM CD8	TPM3P9	4.7	-0.11	0.41	0.56
EM CD8	TPM4	8.4	0.37	3.40E-05	0.00036
EM CD8	TPMT	5.5	0.15	0.0084	0.03
EM CD8	TPO	-0.15	-0.71	0.18	0.31
EM CD8	TPP1	8.4	-0.052	0.33	0.48
EM CD8	TPP2	7.5	0.21	0.00015	0.0012
EM CD8	TPPP	2.7	-0.33	0.15	0.27
EM CD8	TPR	8.3	0.028	0.44	0.59
EM CD8	TPRA1	5.2	-0.016	0.84	0.9
EM CD8	TPRG1	2.3	-0.58	0.00027	0.0019
EM CD8	TPRG1L	6	-0.37	1.60E-08	7.60E-07
EM CD8	TPRKB	4.8	0.24	0.00058	0.0035
EM CD8	TPRN	1	-0.12	0.46	0.6
EM CD8	TPST1	-0.11	-0.72	0.047	0.11
EM CD8	TPST2	8.3	-0.039	0.65	0.76
EM CD8	TPT1	8.7	-0.16	0.017	0.053
EM CD8	TPT1-AS1	4.1	-0.27	4.30E-05	0.00043
EM CD8	TPTE2P5	1.3	0.12	0.42	0.57
EM CD8	TPX2	4.9	1.4	3.40E-07	8.60E-06
EM CD8	TRA2A	6	-0.16	0.0075	0.027
EM CD8	TRA2B	6.9	0.17	0.063	0.14
EM CD8	TRABD	7.2	-0.048	0.43	0.58
EM CD8	TRABD2A	4.8	-0.25	0.15	0.28
EM CD8	TRADD	6.7	0.06	0.56	0.7
EM CD8	TRAF1	6.3	-0.054	0.46	0.6
EM CD8	TRAF2	5.9	0.17	0.0018	0.0087
EM CD8	TRAF3	5.3	0.19	0.019	0.057
EM CD8	TRAF3IP1	3.9	-0.094	0.16	0.28
EM CD8	TRAF3IP2	3.5	0.36	0.014	0.045
EM CD8	TRAF3IP2-AS1	3.4	-0.15	0.046	0.11
EM CD8	TRAF3IP3	8.9	-0.0059	0.88	0.92
EM CD8	TRAF4	1.6	0.33	0.021	0.061
EM CD8	TRAF5	7.2	-0.028	0.67	0.79
EM CD8	TRAF6	5.7	-0.021	0.64	0.76
EM CD8	TRAF7	3.6	0.02	0.79	0.87
EM CD8	TRAFD1	7.5	0.56	1.20E-11	1.80E-09
EM CD8	TRAIP	2.2	0.71	7.90E-06	0.00011
EM CD8	TRAK1	5.3	-0.04	0.53	0.67
EM CD8	TRAK2	6.7	0.26	0.00033	0.0023
EM CD8	TRAM1	9	0.0069	0.88	0.93
EM CD8	TRAM2	5.5	-0.42	1.80E-07	5.10E-06
EM CD8	TRAM2-AS1	0.93	-0.08	0.67	0.78
EM CD8	TRANK1	7	0.32	0.00024	0.0018
EM CD8	TRAP1	6.2	0.13	0.028	0.077
EM CD8	TRAPPC1	6.3	0.061	0.3	0.45
EM CD8	TRAPPC10	6.9	-0.051	0.42	0.57
EM CD8	TRAPPC11	6.6	0.086	0.093	0.19
EM CD8	TRAPPC12	5.5	-0.013	0.78	0.86
EM CD8	TRAPPC13	5.5	0.17	0.0003	0.0021
EM CD8	TRAPPC2	6.4	-0.085	0.13	0.25
EM CD8	TRAPPC2B	2.6	0.61	2.60E-06	4.60E-05
EM CD8	TRAPPC2L	5.2	0.16	0.0016	0.0081
EM CD8	TRAPPC3	6.3	0.068	0.1	0.2
EM CD8	TRAPPC4	6.2	0.042	0.45	0.6
EM CD8	TRAPPC5	5.2	0.25	0.0055	0.021
EM CD8	TRAPPC6A	5.4	-0.16	0.053	0.13
EM CD8	TRAPPC6B	5.4	0.11	0.047	0.11
EM CD8	TRAPPC8	6.8	0.022	0.69	0.8
EM CD8	TRAPPC9	5.5	0.016	0.81	0.88
EM CD8	TRAT1	7.6	0.0034	0.98	0.99
EM CD8	TRDMT1	4.5	-0.078	0.33	0.48
EM CD8	TREML2	1.1	0.55	0.049	0.12
EM CD8	TRERF1	5.7	-0.22	0.0031	0.014
EM CD8	TREX1	5	0.61	4.70E-13	1.00E-10
EM CD8	TREX2	1	0.0034	0.98	0.99
EM CD8	TRG-AS1	6.5	-0.081	0.39	0.54
EM CD8	TRIAP1	5.3	0.12	0.033	0.086
EM CD8	TRIB1	1.9	1.5	2.00E-06	3.60E-05
EM CD8	TRIB2	6.8	0.13	0.098	0.2
EM CD8	TRIB3	4.8	0.2	0.02	0.059
EM CD8	TRIM11	5.5	0.018	0.75	0.84
EM CD8	TRIM13	5.7	0.069	0.31	0.46
EM CD8	TRIM14	7.1	0.21	2.40E-05	0.00027
EM CD8	TRIM16	2.1	0.28	0.077	0.17
EM CD8	TRIM17	0.61	-0.45	0.019	0.057
EM CD8	TRIM2	0.74	0.099	0.83	0.89
EM CD8	TRIM21	7.2	0.38	6.90E-10	6.50E-08
EM CD8	TRIM22	9.4	0.58	1.60E-14	4.80E-12
EM CD8	TRIM23	5.1	-0.16	0.014	0.044
EM CD8	TRIM24	5.5	0.12	0.022	0.063
EM CD8	TRIM25	4.7	0.57	1.10E-09	9.40E-08
EM CD8	TRIM26	6.6	0.34	6.00E-09	3.70E-07
EM CD8	TRIM27	7	-0.14	0.00031	0.0022
EM CD8	TRIM28	6.7	0.12	0.0076	0.028
EM CD8	TRIM3	3.5	-0.46	1.60E-06	3.10E-05
EM CD8	TRIM32	5.3	-0.18	0.0072	0.027
EM CD8	TRIM33	7.2	0.029	0.45	0.6
EM CD8	TRIM35	5.8	-0.2	0.00045	0.0029
EM CD8	TRIM36	0.22	0.14	0.75	0.84
EM CD8	TRIM37	5.7	0.016	0.79	0.86
EM CD8	TRIM38	7.1	0.28	2.10E-07	5.90E-06
EM CD8	TRIM39	4.9	-0.21	0.0025	0.012
EM CD8	TRIM4	6.4	-0.29	2.70E-07	7.10E-06
EM CD8	TRIM41	1.6	0.048	0.73	0.83
EM CD8	TRIM44	6.7	-0.14	0.011	0.036
EM CD8	TRIM46	2.8	-0.067	0.54	0.68
EM CD8	TRIM47	3.6	0.18	0.32	0.47
EM CD8	TRIM5	5.2	0.55	2.20E-11	3.10E-09
EM CD8	TRIM52	5.9	-0.21	2.60E-05	0.00029
EM CD8	TRIM52-AS1	3.6	-0.16	0.07	0.15
EM CD8	TRIM56	6.2	-0.087	0.18	0.31
EM CD8	TRIM59	5.2	0.19	0.031	0.083
EM CD8	TRIM61	2.4	0.044	0.79	0.87
EM CD8	TRIM62	4.3	-0.2	0.0024	0.011
EM CD8	TRIM65	5.9	-0.2	6.70E-05	0.00062
EM CD8	TRIM66	2.5	-0.16	0.31	0.46
EM CD8	TRIM68	5.4	-0.063	0.26	0.41
EM CD8	TRIM69	3.2	0.48	0.0021	0.01
EM CD8	TRIM7	0.9	-0.94	0.00088	0.005
EM CD8	TRIM8	6.3	0.064	0.23	0.37
EM CD8	TRIO	1.2	-0.99	0.011	0.037
EM CD8	TRIOBP	5.6	0.13	0.021	0.061
EM CD8	TRIP10	2	-0.54	0.00017	0.0013
EM CD8	TRIP11	7.1	0.0083	0.83	0.89
EM CD8	TRIP12	7.6	0.085	0.19	0.32
EM CD8	TRIP13	2.7	1.2	0.00011	0.0009
EM CD8	TRIP4	6.3	0.13	0.0013	0.0069
EM CD8	TRIP6	2.1	0.73	0.00026	0.0019
EM CD8	TRIQK	1.5	-0.3	0.47	0.61
EM CD8	TRIT1	4.4	-0.036	0.59	0.72
EM CD8	TRMT1	6.2	-0.19	0.0011	0.0058
EM CD8	TRMT10A	2.8	0.56	5.00E-06	7.80E-05
EM CD8	TRMT10B	4.6	-0.11	0.071	0.16
EM CD8	TRMT10C	5.4	0.047	0.4	0.55
EM CD8	TRMT11	5	-0.059	0.32	0.47
EM CD8	TRMT112	6.5	0.0097	0.88	0.93
EM CD8	TRMT12	3.5	-0.062	0.52	0.66
EM CD8	TRMT13	5.5	-0.069	0.22	0.36
EM CD8	TRMT1L	5.7	0.26	0.00049	0.0032
EM CD8	TRMT2A	5.9	-0.15	0.00095	0.0053
EM CD8	TRMT2B	6.9	-0.26	1.10E-08	5.80E-07
EM CD8	TRMT44	4.5	-0.11	0.06	0.14
EM CD8	TRMT5	3.8	0.0057	0.94	0.96
EM CD8	TRMT6	4.8	0.063	0.32	0.47
EM CD8	TRMT61A	4.1	-0.0094	0.9	0.94
EM CD8	TRMT61B	4.5	-0.14	0.0057	0.022
EM CD8	TRMU	5.8	-0.16	0.00041	0.0027
EM CD8	TRNAU1AP	5.3	-0.071	0.11	0.21
EM CD8	TRNT1	5.8	0.032	0.63	0.75
EM CD8	TRO	1.4	-0.56	0.056	0.13
EM CD8	TROAP	1.5	1.4	5.80E-06	8.80E-05
EM CD8	TROVE2	7.3	0.16	0.00038	0.0026
EM CD8	TRPC1	1.8	-1	4.00E-05	0.00041
EM CD8	TRPC3	1.3	0.58	0.14	0.26
EM CD8	TRPC4AP	8	0.035	0.33	0.48
EM CD8	TRPM2	2.2	-0.39	0.044	0.11
EM CD8	TRPM7	7	0.057	0.38	0.53
EM CD8	TRPS1	4.3	-0.094	0.45	0.6
EM CD8	TRPT1	4.5	-0.048	0.36	0.51
EM CD8	TRPV1	2.7	-0.12	0.33	0.48
EM CD8	TRPV2	7.9	-0.1	0.005	0.02
EM CD8	TRPV3	0.39	0.32	0.45	0.6
EM CD8	TRRAP	5.3	-0.071	0.26	0.41
EM CD8	TRUB1	4.7	0.05	0.41	0.56
EM CD8	TRUB2	5.4	0.0077	0.87	0.92
EM CD8	TSACC	0.38	-0.47	0.018	0.055
EM CD8	TSC1	6	-0.1	0.045	0.11
EM CD8	TSC2	6.9	-0.16	0.0039	0.016
EM CD8	TSC22D1	4.8	-0.22	0.0038	0.016
EM CD8	TSC22D1-AS1	0.62	-0.3	0.11	0.22
EM CD8	TSC22D2	4.9	-0.16	0.019	0.056
EM CD8	TSC22D3	10	-0.51	0.0018	0.0088
EM CD8	TSC22D4	5.1	-0.14	0.094	0.19
EM CD8	TSEN15	6.4	0.16	0.004	0.017
EM CD8	TSEN2	4.4	-0.25	0.00079	0.0046
EM CD8	TSEN34	5.3	-0.11	0.073	0.16
EM CD8	TSEN54	7.7	-0.17	0.0049	0.02
EM CD8	TSFM	5	0.021	0.68	0.79
EM CD8	TSG101	6.6	0.23	1.00E-07	3.30E-06
EM CD8	TSGA10	3.3	-0.27	0.093	0.19
EM CD8	TSHR	0.18	1.1	0.0017	0.0083
EM CD8	TSHZ1	5	-0.27	2.00E-05	0.00023
EM CD8	TSHZ3	2.7	0.35	0.2	0.33
EM CD8	TSKS	0.091	0.4	0.36	0.51
EM CD8	TSN	7.5	0.0058	0.87	0.92
EM CD8	TSNARE1	4.1	-0.17	0.043	0.11
EM CD8	TSNAX	5.9	0.082	0.12	0.23
EM CD8	TSPAN14	8.4	0.1	0.069	0.15
EM CD8	TSPAN15	3.8	-0.29	0.45	0.6
EM CD8	TSPAN17	6	0.25	0.0015	0.0079
EM CD8	TSPAN18	3.7	-0.5	0.05	0.12
EM CD8	TSPAN2	5.7	0.12	0.52	0.66
EM CD8	TSPAN3	5.2	-0.21	0.05	0.12
EM CD8	TSPAN31	5.5	-0.11	0.023	0.065
EM CD8	TSPAN32	6.4	-0.36	0.00094	0.0053
EM CD8	TSPAN33	2.3	-0.23	0.48	0.63
EM CD8	TSPAN4	1.6	0.065	0.63	0.75
EM CD8	TSPAN5	6.1	-0.043	0.57	0.7
EM CD8	TSPAN6	0.15	-1.5	0.002	0.0096
EM CD8	TSPO	6.5	-0.17	0.058	0.13
EM CD8	TSPYL1	6	-0.34	0.018	0.055
EM CD8	TSPYL2	5.8	-0.4	2.20E-05	0.00025
EM CD8	TSPYL4	3.9	0.28	0.015	0.047
EM CD8	TSPYL5	1.1	0.59	0.055	0.13
EM CD8	TSR1	5.8	-0.0058	0.9	0.94
EM CD8	TSR2	6.1	-0.094	0.059	0.13
EM CD8	TSR3	5.7	-0.0076	0.91	0.94
EM CD8	TSSC1	5.3	0.16	0.00084	0.0049
EM CD8	TSSC4	6.2	-0.074	0.16	0.28
EM CD8	TSSK3	0.4	-0.53	0.014	0.046
EM CD8	TSSK4	1.9	-0.34	0.026	0.072
EM CD8	TSSK6	1.9	-0.23	0.074	0.16
EM CD8	TSTA3	5.8	0.043	0.36	0.51
EM CD8	TSTD1	5.8	-0.26	0.0098	0.034
EM CD8	TSTD2	4.3	-0.08	0.22	0.36
EM CD8	TSTD3	3.4	-0.15	0.21	0.34
EM CD8	TTBK2	4.8	-0.19	0.0032	0.014
EM CD8	TTC1	6.4	0.038	0.44	0.58
EM CD8	TTC12	3.5	-0.098	0.42	0.57
EM CD8	TTC13	6.5	-0.13	0.015	0.047
EM CD8	TTC14	7	-0.069	0.2	0.34
EM CD8	TTC16	5.6	-0.35	0.0024	0.011
EM CD8	TTC17	7.4	0.094	0.032	0.086
EM CD8	TTC19	6.9	-0.099	0.038	0.098
EM CD8	TTC21A	1.5	0.52	0.026	0.071
EM CD8	TTC21B	5.5	-0.024	0.7	0.8
EM CD8	TTC22	4.3	-0.12	0.24	0.39
EM CD8	TTC24	3.6	0.14	0.37	0.52
EM CD8	TTC26	2.2	-0.33	0.023	0.065
EM CD8	TTC27	5.7	0.0075	0.85	0.91
EM CD8	TTC28	0.89	-0.24	0.28	0.43
EM CD8	TTC28-AS1	3.6	-0.018	0.82	0.89
EM CD8	TTC3	8.3	-0.35	9.30E-08	3.10E-06
EM CD8	TTC30A	0.73	-0.19	0.49	0.63
EM CD8	TTC30B	1.7	0.19	0.22	0.37
EM CD8	TTC31	6.7	-0.15	7.50E-05	0.00068
EM CD8	TTC32	3.9	0.00084	0.99	1
EM CD8	TTC33	5.1	-0.00091	0.99	0.99
EM CD8	TTC37	7.7	-0.12	0.027	0.075
EM CD8	TTC38	6.5	-0.024	0.88	0.93
EM CD8	TTC39B	5.5	0.18	0.093	0.19
EM CD8	TTC39C	6.5	0.042	0.62	0.74
EM CD8	TTC39C-AS1	1.6	-0.071	0.76	0.85
EM CD8	TTC41P	-0.15	-0.071	0.84	0.9
EM CD8	TTC5	5.3	-0.06	0.23	0.38
EM CD8	TTC7A	6.2	0.11	0.064	0.14
EM CD8	TTC7B	0.042	-0.94	0.0087	0.031
EM CD8	TTC8	0.8	-0.44	0.1	0.21
EM CD8	TTC9	5.1	-0.56	0.0019	0.0091
EM CD8	TTC9C	5	-0.026	0.69	0.79
EM CD8	TTF1	4.9	0.004	0.94	0.96
EM CD8	TTF2	5.3	0.19	0.0092	0.032
EM CD8	TTI1	6.2	0.091	0.07	0.15
EM CD8	TTI2	4.5	0.062	0.3	0.45
EM CD8	TTK	2.5	1.5	1.20E-07	3.80E-06
EM CD8	TTL	5.1	0.037	0.61	0.73
EM CD8	TTLL1	3.8	-0.33	5.80E-05	0.00055
EM CD8	TTLL11	2.3	-0.053	0.58	0.71
EM CD8	TTLL12	5.9	0.16	0.023	0.066
EM CD8	TTLL13P	0.15	0.5	0.018	0.054
EM CD8	TTLL3	3	-0.35	0.00017	0.0014
EM CD8	TTLL4	4.8	-0.036	0.6	0.73
EM CD8	TTLL5	5.2	0.004	0.96	0.97
EM CD8	TTLL7	-0.18	-1.1	0.019	0.057
EM CD8	TTN	5.8	-0.042	0.77	0.85
EM CD8	TTN-AS1	2.3	-0.3	0.0041	0.017
EM CD8	TTPAL	5.4	-0.0069	0.93	0.96
EM CD8	TTYH2	4	0.052	0.67	0.78
EM CD8	TTYH3	2.2	0.29	0.044	0.11
EM CD8	TUBA1A	7.4	0.063	0.38	0.53
EM CD8	TUBA1B	9	0.62	4.90E-08	1.80E-06
EM CD8	TUBA1C	5.2	0.46	2.10E-07	5.80E-06
EM CD8	TUBA3D	0.34	-0.48	0.024	0.067
EM CD8	TUBA4A	7.9	-0.3	0.00011	0.00093
EM CD8	TUBA8	1.2	0.32	0.034	0.089
EM CD8	TUBB	8.3	0.49	2.30E-08	1.00E-06
EM CD8	TUBB1	1.7	0.19	0.35	0.5
EM CD8	TUBB2A	2.6	0.18	0.35	0.5
EM CD8	TUBB3	0.048	1.6	0.00014	0.0012
EM CD8	TUBB4A	3.5	-0.17	0.18	0.31
EM CD8	TUBB4B	6.5	0.41	1.70E-06	3.30E-05
EM CD8	TUBD1	4.8	-0.083	0.17	0.3
EM CD8	TUBE1	5.1	-0.16	0.019	0.056
EM CD8	TUBG1	4.5	0.51	7.70E-07	1.70E-05
EM CD8	TUBG2	4.2	-0.32	0.00044	0.0028
EM CD8	TUBGCP2	6.1	0.024	0.62	0.75
EM CD8	TUBGCP3	5.8	0.065	0.16	0.29
EM CD8	TUBGCP4	5.8	0.071	0.15	0.27
EM CD8	TUBGCP5	5.4	0.16	0.013	0.043
EM CD8	TUBGCP6	7.5	-0.23	0.0018	0.0088
EM CD8	TUFM	7.3	-0.051	0.25	0.39
EM CD8	TUFT1	1.5	0.036	0.86	0.92
EM CD8	TUG1	6.4	-0.1	0.066	0.15
EM CD8	TULP3	4.5	-0.082	0.18	0.31
EM CD8	TULP4	6.5	-0.025	0.69	0.79
EM CD8	TUSC2	5.4	-0.089	0.077	0.17
EM CD8	TUT1	5.5	-0.15	0.0093	0.033
EM CD8	TVP23B	5.9	-0.076	0.2	0.33
EM CD8	TVP23C	1.9	-0.071	0.65	0.77
EM CD8	TWF1	5.4	0.27	2.10E-06	3.80E-05
EM CD8	TWF2	7	0.17	0.0026	0.012
EM CD8	TWISTNB	5.1	0.24	2.10E-05	0.00025
EM CD8	TWSG1	4.6	-0.053	0.57	0.7
EM CD8	TXK	6.3	-0.13	0.61	0.74
EM CD8	TXLNA	7	0.0066	0.86	0.92
EM CD8	TXLNB	1	-0.14	0.46	0.61
EM CD8	TXLNG	5.8	-0.073	0.21	0.35
EM CD8	TXN	6.8	0.3	0.00049	0.0031
EM CD8	TXN2	6.1	0.16	0.00089	0.0051
EM CD8	TXNDC11	6.7	0.08	0.038	0.097
EM CD8	TXNDC12	7	0.061	0.12	0.23
EM CD8	TXNDC12-AS1	0.56	-0.21	0.32	0.47
EM CD8	TXNDC15	5.1	0.11	0.05	0.12
EM CD8	TXNDC16	3.8	0.24	0.012	0.04
EM CD8	TXNDC17	5	0.52	4.40E-09	2.90E-07
EM CD8	TXNDC9	6.3	0.25	1.20E-06	2.50E-05
EM CD8	TXNIP	13	-0.57	7.30E-10	6.70E-08
EM CD8	TXNL1	5.5	0.18	3.90E-05	0.0004
EM CD8	TXNL4A	6	0.13	0.017	0.052
EM CD8	TXNL4B	4.7	0.11	0.055	0.13
EM CD8	TXNRD1	6.7	0.27	5.00E-06	7.80E-05
EM CD8	TXNRD2	4.1	0.06	0.31	0.46
EM CD8	TYK2	7.9	-0.031	0.54	0.68
EM CD8	TYMP	6.1	1.6	2.50E-16	1.10E-13
EM CD8	TYMS	1.5	1.3	2.00E-05	0.00024
EM CD8	TYROBP	3	-0.37	0.33	0.48
EM CD8	TYSND1	5.8	-0.27	2.60E-07	6.80E-06
EM CD8	TYW1	5.7	-0.12	0.012	0.04
EM CD8	TYW1B	3.7	-0.27	0.042	0.11
EM CD8	TYW3	4.4	0.0088	0.89	0.93
EM CD8	TYW5	4.1	0.052	0.46	0.6
EM CD8	U2AF1	1.3	0.02	0.89	0.93
EM CD8	U2AF1L4	5	-0.0067	0.93	0.96
EM CD8	U2AF2	3.3	-0.045	0.6	0.73
EM CD8	U2SURP	7.4	0.1	0.0077	0.028
EM CD8	UAP1	6.2	0.085	0.4	0.54
EM CD8	UAP1L1	4.7	0.18	0.094	0.19
EM CD8	UBA1	8.2	0.16	0.00051	0.0032
EM CD8	UBA2	6.8	0.13	0.0033	0.014
EM CD8	UBA3	7.1	0.16	0.00072	0.0043
EM CD8	UBA5	6.1	0.16	0.00064	0.0039
EM CD8	UBA52	7.1	-0.18	0.0059	0.023
EM CD8	UBA6	6.6	0.18	0.022	0.063
EM CD8	UBA6-AS1	4.7	-0.11	0.23	0.37
EM CD8	UBA7	7.7	-0.12	0.11	0.21
EM CD8	UBAC1	5.1	-0.17	0.00093	0.0052
EM CD8	UBAC2	7.3	-0.06	0.19	0.32
EM CD8	UBAC2-AS1	0.41	0.33	0.14	0.26
EM CD8	UBALD1	1.8	0.005	0.97	0.98
EM CD8	UBALD2	1.7	0.17	0.25	0.39
EM CD8	UBAP1	6.6	0.015	0.75	0.83
EM CD8	UBAP1L	0.73	-0.28	0.063	0.14
EM CD8	UBAP2	5.5	0.088	0.11	0.21
EM CD8	UBAP2L	7.2	0.18	0.00027	0.0019
EM CD8	UBASH3A	6.7	-0.089	0.17	0.3
EM CD8	UBASH3B	4.8	0.13	0.36	0.51
EM CD8	UBB	9.8	0.082	0.13	0.24
EM CD8	UBC	11	0.18	0.00048	0.0031
EM CD8	UBE2A	6.7	0.32	6.30E-07	1.40E-05
EM CD8	UBE2B	5.4	0.11	0.15	0.27
EM CD8	UBE2C	2.2	1.8	6.50E-07	1.50E-05
EM CD8	UBE2D1	5.4	0.29	1.20E-06	2.50E-05
EM CD8	UBE2D2	6.9	0.19	1.70E-05	0.00021
EM CD8	UBE2D3	8.9	0.17	1.10E-06	2.30E-05
EM CD8	UBE2D4	3.1	-0.24	0.0013	0.0068
EM CD8	UBE2E1	1.4	0.053	0.7	0.8
EM CD8	UBE2E3	5.5	-0.32	4.30E-05	0.00044
EM CD8	UBE2F	4.9	0.13	0.13	0.25
EM CD8	UBE2G1	7	0.12	0.004	0.017
EM CD8	UBE2G2	7.3	-0.16	7.70E-05	0.0007
EM CD8	UBE2H	7	-0.0096	0.81	0.88
EM CD8	UBE2I	6.8	0.0064	0.93	0.96
EM CD8	UBE2J1	6.8	0.11	0.025	0.07
EM CD8	UBE2J2	6.1	-0.033	0.45	0.6
EM CD8	UBE2K	5.5	0.22	2.30E-06	4.00E-05
EM CD8	UBE2L3	7.8	0.16	0.00028	0.002
EM CD8	UBE2L6	8	0.55	3.10E-12	5.50E-10
EM CD8	UBE2M	4.5	0.1	0.2	0.34
EM CD8	UBE2N	7.7	0.29	3.70E-08	1.50E-06
EM CD8	UBE2O	5.7	-0.14	0.0096	0.033
EM CD8	UBE2Q1	4.5	-0.012	0.86	0.92
EM CD8	UBE2Q2	6.7	-0.081	0.15	0.28
EM CD8	UBE2Q2P1	3.7	-0.51	5.90E-06	9.00E-05
EM CD8	UBE2Q2P2	2.7	-0.69	1.90E-05	0.00023
EM CD8	UBE2R2	5.2	0.13	0.0033	0.014
EM CD8	UBE2S	5	0.74	3.10E-09	2.30E-07
EM CD8	UBE2T	3.4	0.91	1.10E-08	5.90E-07
EM CD8	UBE2V1	2.5	-0.18	0.24	0.39
EM CD8	UBE2V2	6.5	0.33	5.50E-08	2.00E-06
EM CD8	UBE2W	5.4	-0.0059	0.93	0.96
EM CD8	UBE2Z	6.9	-0.1	0.0047	0.019
EM CD8	UBE3A	7.5	0.014	0.66	0.77
EM CD8	UBE3B	6.5	-0.061	0.25	0.4
EM CD8	UBE3C	6.7	0.02	0.7	0.8
EM CD8	UBE3D	3.1	-0.018	0.82	0.88
EM CD8	UBE4A	7.7	0.022	0.6	0.72
EM CD8	UBE4B	5.3	-0.21	0.00059	0.0036
EM CD8	UBFD1	5.8	0.014	0.82	0.89
EM CD8	UBIAD1	5.8	0.033	0.45	0.6
EM CD8	UBL3	6.7	-0.3	0.0004	0.0026
EM CD8	UBL4A	6.3	-0.066	0.11	0.22
EM CD8	UBL5	6.8	0.071	0.27	0.42
EM CD8	UBL7	6.1	0.2	0.00019	0.0015
EM CD8	UBL7-AS1	3.4	0.037	0.62	0.74
EM CD8	UBLCP1	6.7	0.14	0.0016	0.008
EM CD8	UBN1	6.2	0.0087	0.83	0.9
EM CD8	UBN2	4	-0.067	0.51	0.65
EM CD8	UBOX5	4.2	-0.073	0.25	0.4
EM CD8	UBOX5-AS1	0.28	-0.15	0.45	0.59
EM CD8	UBP1	6	-0.029	0.6	0.72
EM CD8	UBQLN1	7.1	0.058	0.1	0.21
EM CD8	UBQLN2	7.4	0.071	0.16	0.29
EM CD8	UBQLN4	4.7	-0.27	1.20E-05	0.00016
EM CD8	UBR1	6.9	0.042	0.44	0.59
EM CD8	UBR2	7.7	0.038	0.54	0.67
EM CD8	UBR3	6.1	-0.086	0.25	0.4
EM CD8	UBR4	7	-0.027	0.71	0.81
EM CD8	UBR5	6.5	-0.068	0.27	0.42
EM CD8	UBR7	6.6	0.23	4.20E-05	0.00042
EM CD8	UBTD1	0.36	-0.073	0.71	0.81
EM CD8	UBTD2	3.4	0.21	0.035	0.092
EM CD8	UBTF	7.1	-0.023	0.53	0.67
EM CD8	UBXN1	6.4	-0.056	0.21	0.35
EM CD8	UBXN10	3	-0.061	0.74	0.83
EM CD8	UBXN10-AS1	0.096	0.17	0.51	0.65
EM CD8	UBXN11	5.7	-0.22	0.0068	0.025
EM CD8	UBXN2A	4.8	-0.017	0.75	0.84
EM CD8	UBXN2B	5.5	0.062	0.32	0.47
EM CD8	UBXN4	8	0.0095	0.76	0.85
EM CD8	UBXN6	2.3	-0.18	0.12	0.23
EM CD8	UBXN7	6.8	-0.18	0.0023	0.011
EM CD8	UBXN8	3.6	0.17	0.049	0.12
EM CD8	UCHL3	4.5	0.31	1.50E-06	2.90E-05
EM CD8	UCHL5	6.6	0.2	0.0003	0.0021
EM CD8	UCK1	5.3	0.097	0.046	0.11
EM CD8	UCK2	4.4	0.41	0.00021	0.0016
EM CD8	UCKL1	5.7	0.042	0.36	0.51
EM CD8	UCKL1-AS1	2.7	-0.33	0.021	0.062
EM CD8	UCN	0.46	-0.34	0.026	0.073
EM CD8	UCP2	9.7	0.12	0.15	0.27
EM CD8	UCP3	0.74	-0.49	0.011	0.037
EM CD8	UEVLD	4.5	0.11	0.13	0.25
EM CD8	UFC1	6.4	0.062	0.21	0.35
EM CD8	UFD1L	6.2	0.17	0.0031	0.014
EM CD8	UFL1	6.4	0.0054	0.91	0.95
EM CD8	UFM1	7.1	-0.066	0.17	0.3
EM CD8	UFSP2	5.6	-0.014	0.74	0.83
EM CD8	UGCG	5.1	-0.028	0.67	0.78
EM CD8	UGDH	5.7	-0.1	0.13	0.25
EM CD8	UGDH-AS1	0.66	-0.41	0.045	0.11
EM CD8	UGGT1	6.6	-0.0015	0.98	0.99
EM CD8	UGP2	7.5	-0.055	0.28	0.42
EM CD8	UGT8	-0.055	0.36	0.37	0.52
EM CD8	UHMK1	7.7	0.017	0.76	0.85
EM CD8	UHRF1	4.7	1.5	9.40E-07	2.00E-05
EM CD8	UHRF1BP1	3.9	0.18	0.13	0.24
EM CD8	UHRF1BP1L	5.8	0.081	0.18	0.32
EM CD8	UHRF2	6.3	0.033	0.59	0.72
EM CD8	UIMC1	5.7	-0.075	0.083	0.18
EM CD8	ULBP2	0.52	0.71	0.0032	0.014
EM CD8	ULBP3	0.18	0.15	0.68	0.79
EM CD8	ULK1	2.8	0.0093	0.93	0.96
EM CD8	ULK2	5	-0.059	0.6	0.73
EM CD8	ULK3	7.6	-0.14	0.0049	0.02
EM CD8	ULK4	4.7	-0.12	0.21	0.35
EM CD8	UMAD1	5.3	0.088	0.083	0.18
EM CD8	UMPS	5.8	0.049	0.32	0.47
EM CD8	UNC119	4.6	-0.19	0.016	0.05
EM CD8	UNC119B	3.7	-0.46	6.00E-05	0.00057
EM CD8	UNC13D	8	0.034	0.48	0.62
EM CD8	UNC45A	6.6	0.018	0.68	0.79
EM CD8	UNC45B	2.7	-0.15	0.35	0.5
EM CD8	UNC50	5.9	-0.0045	0.93	0.96
EM CD8	UNC5CL	1.9	-0.27	0.074	0.16
EM CD8	UNC93B1	5	0.25	0.0033	0.014
EM CD8	UNG	5.9	0.038	0.58	0.71
EM CD8	UNK	5	-0.049	0.29	0.44
EM CD8	UNKL	4.5	-0.18	0.012	0.039
EM CD8	UPB1	-0.0037	-0.16	0.6	0.73
EM CD8	UPF1	6.9	0.14	0.014	0.046
EM CD8	UPF2	6	0.09	0.04	0.1
EM CD8	UPF3A	5.1	-0.054	0.37	0.52
EM CD8	UPF3B	5.1	-0.051	0.34	0.5
EM CD8	UPP1	6	-0.091	0.21	0.35
EM CD8	UPRT	5	0.16	0.0048	0.019
EM CD8	UQCC1	5.1	0.13	0.017	0.052
EM CD8	UQCC2	4	0.29	0.00027	0.002
EM CD8	UQCC3	3.2	-0.12	0.14	0.27
EM CD8	UQCR10	6.7	0.16	0.012	0.04
EM CD8	UQCR11	6.9	0.00012	1	1
EM CD8	UQCRB	6.3	0.16	0.0096	0.033
EM CD8	UQCRC1	7.3	0.16	0.0018	0.009
EM CD8	UQCRC2	7.4	0.18	4.80E-05	0.00047
EM CD8	UQCRFS1	7.1	0.25	3.60E-06	6.00E-05
EM CD8	UQCRH	6	0.27	2.20E-05	0.00025
EM CD8	UQCRHL	0.64	0.087	0.56	0.7
EM CD8	UQCRQ	5.5	0.057	0.43	0.58
EM CD8	URB1	4.4	-0.075	0.47	0.62
EM CD8	URB1-AS1	1.8	0.39	0.0031	0.014
EM CD8	URB2	4.5	0.14	0.095	0.19
EM CD8	URGCP	5.8	-0.2	0.00017	0.0013
EM CD8	URI1	6.7	-0.084	0.06	0.14
EM CD8	URM1	5.6	-0.027	0.56	0.69
EM CD8	UROD	6.1	-0.004	0.92	0.95
EM CD8	UROS	5.7	0.037	0.39	0.54
EM CD8	USB1	6.4	0.087	0.23	0.38
EM CD8	USE1	4	-0.089	0.16	0.29
EM CD8	USF1	3.8	0.26	0.14	0.26
EM CD8	USF2	2.9	-0.21	0.052	0.12
EM CD8	USMG5	5.5	0.17	0.033	0.088
EM CD8	USO1	7.4	0.044	0.34	0.49
EM CD8	USP1	6.8	0.25	1.40E-06	2.70E-05
EM CD8	USP10	7.6	0.16	0.0005	0.0032
EM CD8	USP11	7.8	-0.13	0.0031	0.014
EM CD8	USP12	5.1	-0.029	0.67	0.78
EM CD8	USP13	4.5	-0.3	0.0038	0.016
EM CD8	USP14	7	0.095	0.019	0.057
EM CD8	USP15	7.5	0.33	1.40E-10	1.60E-08
EM CD8	USP16	6.6	0.048	0.25	0.4
EM CD8	USP18	6.1	1.7	5.70E-15	2.00E-12
EM CD8	USP19	7.2	-0.061	0.15	0.27
EM CD8	USP20	7.1	-0.19	0.0011	0.0058
EM CD8	USP21	5.4	-0.13	0.042	0.1
EM CD8	USP22	5.9	-0.14	0.049	0.12
EM CD8	USP24	7.1	0.024	0.77	0.85
EM CD8	USP25	7.6	0.093	0.044	0.11
EM CD8	USP27X	0.47	-0.099	0.63	0.75
EM CD8	USP27X-AS1	-0.037	-0.37	0.26	0.41
EM CD8	USP28	7.9	0.067	0.52	0.66
EM CD8	USP3	6.6	-0.03	0.44	0.59
EM CD8	USP3-AS1	1.5	-0.17	0.23	0.38
EM CD8	USP30	4.4	-0.038	0.67	0.78
EM CD8	USP30-AS1	3	-0.051	0.54	0.67
EM CD8	USP31	3.8	-0.36	0.00012	0.001
EM CD8	USP32	5.1	-0.013	0.85	0.91
EM CD8	USP32P2	1	0.22	0.52	0.66
EM CD8	USP33	7.8	-0.015	0.76	0.84
EM CD8	USP34	6.9	-0.17	0.0019	0.0092
EM CD8	USP35	1.8	-0.3	0.082	0.17
EM CD8	USP36	6.8	-0.16	0.0014	0.0073
EM CD8	USP37	5.8	0.14	0.022	0.063
EM CD8	USP38	6.6	0.18	0.00077	0.0045
EM CD8	USP39	6.8	0.13	0.0018	0.0088
EM CD8	USP4	7.6	-0.029	0.37	0.52
EM CD8	USP40	4.2	0.14	0.23	0.37
EM CD8	USP42	5.6	0.083	0.041	0.1
EM CD8	USP43	0.11	-1.4	0.0027	0.012
EM CD8	USP44	2.4	0.42	0.11	0.22
EM CD8	USP45	4.9	-0.079	0.43	0.58
EM CD8	USP46	4.3	0.14	0.32	0.47
EM CD8	USP46-AS1	0.14	0.022	0.92	0.95
EM CD8	USP47	8.1	0.0048	0.92	0.95
EM CD8	USP48	6.6	0.12	0.00084	0.0048
EM CD8	USP49	2.7	0.14	0.26	0.41
EM CD8	USP5	6.8	0.11	0.0063	0.024
EM CD8	USP53	4.5	-0.4	0.013	0.043
EM CD8	USP54	2.3	-0.37	0.0016	0.0079
EM CD8	USP6NL	1.8	0.21	0.44	0.59
EM CD8	USP7	7.5	-0.015	0.81	0.88
EM CD8	USP8	7	-0.014	0.71	0.81
EM CD8	USP9X	7.5	0.027	0.76	0.85
EM CD8	USPL1	6.1	0.13	0.013	0.043
EM CD8	UST	4	-0.51	0.0029	0.013
EM CD8	UTP11L	5.5	0.28	5.00E-06	7.80E-05
EM CD8	UTP14A	4.9	0.14	0.0072	0.027
EM CD8	UTP14C	3.5	-0.018	0.84	0.9
EM CD8	UTP15	5	0.062	0.33	0.48
EM CD8	UTP18	6.4	0.086	0.046	0.11
EM CD8	UTP20	5.4	-0.029	0.71	0.81
EM CD8	UTP23	5.3	0.0032	0.94	0.97
EM CD8	UTP3	3.4	-0.042	0.74	0.83
EM CD8	UTP6	6.4	0.085	0.026	0.072
EM CD8	UTRN	8.7	0.11	0.12	0.24
EM CD8	UTS2	5.3	-0.26	0.53	0.67
EM CD8	UVRAG	5.6	0.17	0.00013	0.001
EM CD8	UVSSA	5.1	-0.26	0.0003	0.0021
EM CD8	UXS1	6.1	-0.035	0.64	0.76
EM CD8	UXT	5	-0.045	0.49	0.63
EM CD8	VAC14	6.3	-0.13	0.00043	0.0028
EM CD8	VAC14-AS1	0.44	-0.42	0.036	0.094
EM CD8	VAMP1	6.8	-0.28	0.00024	0.0017
EM CD8	VAMP2	7.2	-0.15	0.01	0.035
EM CD8	VAMP3	6	0.028	0.51	0.65
EM CD8	VAMP4	6.4	-0.028	0.64	0.76
EM CD8	VAMP5	5.2	0.37	6.50E-05	0.00061
EM CD8	VAMP8	7.1	0.059	0.35	0.5
EM CD8	VANGL1	4.4	0.46	0.00024	0.0018
EM CD8	VAPA	7.7	0.085	0.01	0.035
EM CD8	VAPB	5.5	-0.16	6.60E-05	0.00061
EM CD8	VARS	6.6	0.071	0.22	0.36
EM CD8	VARS2	4.7	0.19	0.045	0.11
EM CD8	VASH1	1.9	-0.88	0.00022	0.0016
EM CD8	VASP	6.2	0.15	0.019	0.057
EM CD8	VAT1	4.9	-0.22	0.001	0.0056
EM CD8	VAV1	6.2	0.074	0.15	0.28
EM CD8	VAV2	2.2	-0.31	0.11	0.22
EM CD8	VAV3	6.2	-0.78	7.00E-09	4.20E-07
EM CD8	VBP1	6.5	0.18	0.00039	0.0026
EM CD8	VCAM1	3.5	0.24	0.44	0.59
EM CD8	VCL	8	0.047	0.7	0.8
EM CD8	VCP	9.2	0.16	0.00049	0.0031
EM CD8	VCPIP1	6.9	-0.0031	0.96	0.98
EM CD8	VCPKMT	4.7	0.0053	0.92	0.95
EM CD8	VDAC1	6.9	0.29	2.00E-06	3.60E-05
EM CD8	VDAC2	6.9	0.17	9.40E-06	0.00013
EM CD8	VDAC3	7.8	0.19	7.50E-06	0.00011
EM CD8	VDR	0.22	0.8	0.035	0.092
EM CD8	VEGFA	-0.17	0.13	0.78	0.86
EM CD8	VEGFB	3.3	-0.39	0.00016	0.0013
EM CD8	VEZF1	6.6	-0.12	0.0076	0.028
EM CD8	VEZT	5.9	-0.00092	0.99	0.99
EM CD8	VGLL4	4.8	-0.19	0.0017	0.0087
EM CD8	VHL	6	-0.047	0.47	0.61
EM CD8	VILL	5.5	-0.16	0.0039	0.016
EM CD8	VIM	8.4	0.098	0.13	0.25
EM CD8	VIM-AS1	4.6	-0.24	0.00028	0.002
EM CD8	VIMP	6	-0.2	0.0016	0.008
EM CD8	VIPAS39	4.8	0.057	0.32	0.47
EM CD8	VIPR1	3.2	-0.41	0.088	0.18
EM CD8	VIPR2	1.3	-1.5	0.00015	0.0012
EM CD8	VIT	2.3	0.33	0.25	0.4
EM CD8	VKORC1	5.8	-0.13	0.008	0.029
EM CD8	VKORC1L1	4.1	-0.066	0.38	0.53
EM CD8	VLDLR	0.92	-0.51	0.23	0.37
EM CD8	VMA21	6	0.096	0.15	0.27
EM CD8	VMAC	3.2	0.018	0.82	0.88
EM CD8	VMP1	6.7	0.13	0.00013	0.0011
EM CD8	VNN2	6.3	0.095	0.4	0.55
EM CD8	VOPP1	5.4	-0.053	0.56	0.69
EM CD8	VPRBP	6.5	0.07	0.13	0.24
EM CD8	VPS11	6.6	-0.041	0.3	0.45
EM CD8	VPS13A	5.9	-0.077	0.33	0.48
EM CD8	VPS13B	7.4	0.01	0.88	0.93
EM CD8	VPS13C	7.5	-0.011	0.89	0.93
EM CD8	VPS13D	6.9	-0.077	0.41	0.56
EM CD8	VPS16	5.9	-0.054	0.3	0.46
EM CD8	VPS18	6	-0.0033	0.95	0.97
EM CD8	VPS25	5.2	0.25	1.30E-05	0.00016
EM CD8	VPS26A	7.3	0.022	0.73	0.83
EM CD8	VPS26B	7.4	-0.012	0.82	0.88
EM CD8	VPS28	6.7	-0.089	0.067	0.15
EM CD8	VPS29	7	0.051	0.2	0.33
EM CD8	VPS33A	6.7	0.1	0.015	0.048
EM CD8	VPS33B	5.3	-0.034	0.46	0.6
EM CD8	VPS35	7.7	0.05	0.14	0.27
EM CD8	VPS36	6.9	-0.1	0.021	0.061
EM CD8	VPS37A	5.9	0.008	0.85	0.91
EM CD8	VPS37B	6.1	0.12	0.056	0.13
EM CD8	VPS37C	0.73	0.078	0.65	0.77
EM CD8	VPS39	7.5	0.04	0.38	0.53
EM CD8	VPS41	6.7	-0.043	0.44	0.59
EM CD8	VPS45	6.3	-0.018	0.64	0.76
EM CD8	VPS4A	7.3	-0.081	0.0088	0.031
EM CD8	VPS4B	7.4	0.034	0.45	0.6
EM CD8	VPS50	5.6	-0.095	0.11	0.21
EM CD8	VPS51	6.4	0.053	0.32	0.47
EM CD8	VPS52	6.1	-0.056	0.2	0.34
EM CD8	VPS53	5.6	-0.18	0.015	0.047
EM CD8	VPS54	6.1	0.29	5.70E-06	8.70E-05
EM CD8	VPS72	5.8	0.059	0.18	0.31
EM CD8	VPS8	6.5	0.14	0.04	0.1
EM CD8	VPS9D1	2.5	-0.35	0.00082	0.0047
EM CD8	VRK1	6	0.45	3.30E-10	3.50E-08
EM CD8	VRK2	5.1	0.26	1.10E-05	0.00015
EM CD8	VRK3	6.9	0.043	0.21	0.35
EM CD8	VSIG1	3.3	-0.47	0.035	0.092
EM CD8	VSIG8	0.043	-0.39	0.2	0.34
EM CD8	VSTM4	1.9	-0.96	0.27	0.42
EM CD8	VTA1	6.9	0.2	1.70E-05	0.00021
EM CD8	VTI1A	6	-0.023	0.64	0.76
EM CD8	VTI1B	5.1	0.091	0.14	0.26
EM CD8	VWA5A	4	0.35	0.0052	0.021
EM CD8	VWA7	2.8	-0.046	0.8	0.88
EM CD8	VWA8	4.9	-0.051	0.57	0.7
EM CD8	VWA9	6.3	0.26	1.40E-06	2.80E-05
EM CD8	VWDE	0.18	-0.42	0.38	0.53
EM CD8	WAC	7.7	0.073	0.024	0.068
EM CD8	WAC-AS1	4.2	0.12	0.062	0.14
EM CD8	WAPL	8	0.052	0.13	0.24
EM CD8	WARS	6.8	0.48	3.30E-07	8.50E-06
EM CD8	WARS2	3.5	0.21	0.014	0.044
EM CD8	WAS	4.8	0.053	0.53	0.67
EM CD8	WASF2	6.7	-0.1	0.049	0.12
EM CD8	WASH1	2	-0.14	0.31	0.46
EM CD8	WASH2P	2.5	-0.2	0.015	0.048
EM CD8	WASH3P	3.4	-0.42	1.90E-05	0.00023
EM CD8	WASH7P	1.6	-0.31	0.0096	0.033
EM CD8	WASL	3.7	-0.26	0.00061	0.0037
EM CD8	WBP1	0.51	-0.63	5.10E-05	0.0005
EM CD8	WBP11	7.4	0.026	0.48	0.63
EM CD8	WBP1L	5.7	0.085	0.17	0.3
EM CD8	WBP2	6.6	-0.021	0.62	0.74
EM CD8	WBP4	4.4	-0.00038	0.99	1
EM CD8	WBSCR16	5.6	-0.014	0.77	0.85
EM CD8	WBSCR22	6.2	0.037	0.38	0.53
EM CD8	WDFY1	7	0.076	0.16	0.29
EM CD8	WDFY2	4.7	-0.33	0.0001	0.00086
EM CD8	WDHD1	4.3	0.65	1.40E-06	2.70E-05
EM CD8	WDPCP	3.3	-0.42	4.10E-05	0.00042
EM CD8	WDR1	9.5	0.12	0.019	0.056
EM CD8	WDR11	6.7	0.03	0.54	0.68
EM CD8	WDR12	4.7	0.12	0.073	0.16
EM CD8	WDR13	5.1	0.068	0.2	0.34
EM CD8	WDR18	5.5	0.21	0.0036	0.015
EM CD8	WDR19	4.2	-0.3	0.011	0.037
EM CD8	WDR20	5.5	-0.054	0.29	0.43
EM CD8	WDR24	4.9	-0.096	0.1	0.2
EM CD8	WDR25	3.7	0.042	0.59	0.71
EM CD8	WDR26	5.2	-0.088	0.21	0.35
EM CD8	WDR27	3.7	-0.19	0.066	0.15
EM CD8	WDR3	6	0.069	0.22	0.36
EM CD8	WDR33	7.1	0.016	0.66	0.77
EM CD8	WDR34	3.6	1.1	5.10E-08	1.90E-06
EM CD8	WDR35	4.5	-0.038	0.65	0.76
EM CD8	WDR36	6.3	0.098	0.12	0.23
EM CD8	WDR37	6.7	-0.32	1.90E-06	3.40E-05
EM CD8	WDR4	3.8	-0.031	0.71	0.81
EM CD8	WDR41	4.7	0.0093	0.93	0.96
EM CD8	WDR43	6	0.021	0.7	0.81
EM CD8	WDR44	5.8	-0.042	0.46	0.6
EM CD8	WDR45	6.5	-0.19	5.90E-05	0.00056
EM CD8	WDR45B	6.5	-0.099	0.019	0.057
EM CD8	WDR46	6.4	-0.056	0.15	0.27
EM CD8	WDR47	5.4	-0.06	0.38	0.53
EM CD8	WDR48	7	0.016	0.69	0.8
EM CD8	WDR5	5	0.21	0.0062	0.024
EM CD8	WDR53	4.5	0.027	0.64	0.76
EM CD8	WDR54	5.4	-0.07	0.2	0.34
EM CD8	WDR55	6	0.068	0.15	0.28
EM CD8	WDR59	5.6	-0.25	1.60E-05	0.0002
EM CD8	WDR5B	3.3	-0.33	0.0096	0.033
EM CD8	WDR6	7.7	-0.23	5.50E-05	0.00053
EM CD8	WDR60	4.1	-0.25	0.00049	0.0031
EM CD8	WDR61	6.3	0.037	0.34	0.49
EM CD8	WDR62	2.4	0.75	8.40E-05	0.00075
EM CD8	WDR63	2.7	0.44	0.11	0.21
EM CD8	WDR64	0.13	0.19	0.58	0.71
EM CD8	WDR7	6.5	0.16	0.011	0.038
EM CD8	WDR70	5.1	-0.041	0.37	0.52
EM CD8	WDR73	5.8	-0.28	7.70E-07	1.70E-05
EM CD8	WDR74	5.2	-0.094	0.035	0.092
EM CD8	WDR75	6.2	0.052	0.32	0.47
EM CD8	WDR76	4.8	0.54	6.00E-07	1.40E-05
EM CD8	WDR77	6.1	-0.094	0.013	0.041
EM CD8	WDR78	0.67	-0.011	0.96	0.98
EM CD8	WDR81	6.4	-0.075	0.4	0.55
EM CD8	WDR82	8	-0.062	0.24	0.39
EM CD8	WDR83	4.3	-0.0048	0.93	0.96
EM CD8	WDR83OS	4.8	-0.071	0.33	0.49
EM CD8	WDR86	2.3	-0.26	0.29	0.44
EM CD8	WDR86-AS1	4.4	-0.27	0.19	0.33
EM CD8	WDR88	1.9	-0.1	0.45	0.6
EM CD8	WDR89	5.2	0.097	0.11	0.22
EM CD8	WDR90	3.1	0.12	0.35	0.5
EM CD8	WDR91	5	-0.3	2.30E-07	6.20E-06
EM CD8	WDR92	4.5	-0.0088	0.86	0.91
EM CD8	WDSUB1	4.6	-0.42	0.0013	0.007
EM CD8	WDTC1	4.9	-0.28	0.0038	0.016
EM CD8	WDYHV1	3.6	0.17	0.022	0.063
EM CD8	WEE1	5.8	0.37	0.00011	0.00093
EM CD8	WEE2-AS1	0.16	-0.26	0.3	0.45
EM CD8	WFS1	2.6	-0.18	0.12	0.23
EM CD8	WHAMM	5.6	-0.021	0.73	0.82
EM CD8	WHAMMP1	4.1	-0.52	1.20E-05	0.00016
EM CD8	WHAMMP2	2	-0.5	0.027	0.074
EM CD8	WHAMMP3	2.9	-0.54	0.00024	0.0018
EM CD8	WHSC1	6	0.4	2.00E-05	0.00023
EM CD8	WHSC1L1	7.6	0.18	1.20E-05	0.00016
EM CD8	WIBG	5.4	0.22	0.0023	0.011
EM CD8	WIPF1	8.4	0.14	0.0073	0.027
EM CD8	WIPF2	5	0.021	0.67	0.78
EM CD8	WIPI1	5.2	-0.039	0.63	0.75
EM CD8	WIPI2	7	-0.023	0.53	0.67
EM CD8	WIZ	2.2	-0.13	0.22	0.35
EM CD8	WNK1	7.8	0.011	0.89	0.93
EM CD8	WNT1	3.4	-0.47	4.50E-05	0.00045
EM CD8	WNT10A	1.4	0.15	0.7	0.8
EM CD8	WNT10B	2.9	-0.44	0.0062	0.024
EM CD8	WNT11	-0.011	-0.18	0.65	0.76
EM CD8	WNT7A	0.15	0.054	0.9	0.94
EM CD8	WRAP53	4.2	0.08	0.24	0.39
EM CD8	WRAP73	6.1	-0.038	0.33	0.48
EM CD8	WRB	4.5	-0.028	0.66	0.78
EM CD8	WRN	4.9	0.1	0.15	0.28
EM CD8	WRNIP1	6.7	0.039	0.3	0.45
EM CD8	WSB1	7.7	0.034	0.36	0.52
EM CD8	WSB2	5.8	0.14	0.023	0.065
EM CD8	WTAP	7.2	0.068	0.041	0.1
EM CD8	WWC2	1.5	-0.57	0.15	0.27
EM CD8	WWC3	5.8	-0.044	0.56	0.69
EM CD8	WWOX	3.9	-0.18	0.0059	0.023
EM CD8	WWP1	6.1	0.043	0.44	0.59
EM CD8	WWP2	7.1	0.024	0.55	0.69
EM CD8	WWTR1	1.1	-0.42	0.13	0.24
EM CD8	XAB2	4.8	-0.13	0.46	0.6
EM CD8	XAF1	8.3	1.3	1.70E-15	6.80E-13
EM CD8	XBP1	9.1	-0.16	0.038	0.096
EM CD8	XCL1	3.2	-0.33	0.22	0.37
EM CD8	XCL2	4.7	-0.6	0.00087	0.005
EM CD8	XIAP	5.1	-0.033	0.57	0.7
EM CD8	XIST	4.1	0.08	0.74	0.83
EM CD8	XKR6	1.3	-0.22	0.11	0.21
EM CD8	XKR8	5.1	-0.11	0.055	0.13
EM CD8	XKR9	-0.01	-0.12	0.78	0.86
EM CD8	XPA	5.3	-0.095	0.091	0.19
EM CD8	XPC	7.5	-0.033	0.43	0.58
EM CD8	XPNPEP1	6.6	0.14	0.0095	0.033
EM CD8	XPNPEP2	2.5	-0.015	0.93	0.96
EM CD8	XPNPEP3	4.1	-0.16	0.034	0.09
EM CD8	XPO1	7.4	0.33	8.10E-06	0.00011
EM CD8	XPO4	5.8	-0.12	0.066	0.15
EM CD8	XPO5	6	0.11	0.061	0.14
EM CD8	XPO6	6.9	-0.2	0.017	0.053
EM CD8	XPO7	5.9	0.021	0.72	0.81
EM CD8	XPOT	7.5	0.0091	0.85	0.91
EM CD8	XPR1	5	0.12	0.29	0.44
EM CD8	XRCC1	5.4	0.033	0.54	0.68
EM CD8	XRCC2	2	1	2.80E-05	0.0003
EM CD8	XRCC3	3.3	0.33	0.00045	0.0029
EM CD8	XRCC4	3.8	0.37	6.30E-05	0.00059
EM CD8	XRCC5	9.3	0.14	0.00036	0.0024
EM CD8	XRCC6	9.1	0.12	0.00093	0.0052
EM CD8	XRCC6BP1	3.1	0.21	0.056	0.13
EM CD8	XRN1	7.4	0.22	0.0013	0.0067
EM CD8	XRN2	7.5	0.12	0.00042	0.0028
EM CD8	XRRA1	5.4	-0.26	0.11	0.21
EM CD8	XXYLT1	3.3	0.16	0.069	0.15
EM CD8	XYLB	1.2	0.86	0.00035	0.0024
EM CD8	XYLT1	4.1	-0.091	0.34	0.49
EM CD8	XYLT2	5	-0.072	0.38	0.53
EM CD8	YAE1D1	3.5	-0.25	0.00081	0.0047
EM CD8	YAF2	3.9	-0.019	0.78	0.85
EM CD8	YARS	7.8	0.3	2.80E-07	7.40E-06
EM CD8	YARS2	5.2	0.055	0.16	0.29
EM CD8	YBEY	3.3	0.017	0.87	0.92
EM CD8	YBX1	5.9	0.12	0.068	0.15
EM CD8	YBX3	5.9	-0.088	0.53	0.67
EM CD8	YDJC	5.5	-0.067	0.39	0.53
EM CD8	YEATS2	5.8	0.21	0.0011	0.0059
EM CD8	YEATS4	4.6	0.34	0.00028	0.002
EM CD8	YES1	4.2	-0.14	0.26	0.4
EM CD8	YIF1A	5.2	0.17	0.0028	0.013
EM CD8	YIF1B	4.7	0.12	0.07	0.15
EM CD8	YIPF1	5.2	0.16	0.0013	0.0069
EM CD8	YIPF2	2.9	-0.099	0.28	0.43
EM CD8	YIPF3	6.5	0.13	0.00033	0.0023
EM CD8	YIPF4	6.4	0.066	0.11	0.22
EM CD8	YIPF5	6.4	0.13	0.00037	0.0025
EM CD8	YIPF6	4.9	0.079	0.15	0.27
EM CD8	YJEFN3	1	-0.43	0.012	0.04
EM CD8	YKT6	5.6	0.018	0.76	0.85
EM CD8	YLPM1	6	0.0035	0.96	0.97
EM CD8	YME1L1	8.4	0.11	0.00049	0.0031
EM CD8	YOD1	3.7	-0.14	0.21	0.35
EM CD8	YPEL1	6.2	-0.39	1.40E-05	0.00018
EM CD8	YPEL2	4.4	-0.42	6.60E-06	9.80E-05
EM CD8	YPEL3	6.5	-0.2	0.0028	0.013
EM CD8	YPEL5	7.5	0.11	0.12	0.23
EM CD8	YRDC	4.9	0.045	0.46	0.61
EM CD8	YTHDC1	5.6	-0.14	0.041	0.1
EM CD8	YTHDC2	6.5	-0.019	0.68	0.79
EM CD8	YTHDF1	6.9	-0.04	0.26	0.4
EM CD8	YTHDF2	7.9	0.065	0.032	0.086
EM CD8	YTHDF3	7	0.068	0.22	0.36
EM CD8	YTHDF3-AS1	0.037	0.35	0.17	0.3
EM CD8	YWHAB	9.3	0.065	0.1	0.2
EM CD8	YWHAE	6.7	0.45	7.50E-07	1.70E-05
EM CD8	YWHAG	2.4	0.17	0.15	0.27
EM CD8	YWHAH	7.4	0.31	5.80E-07	1.40E-05
EM CD8	YWHAQ	9.3	0.23	0.00016	0.0012
EM CD8	YWHAZ	11	0.15	0.00052	0.0033
EM CD8	YY1	5.5	-0.0027	0.95	0.97
EM CD8	YY1AP1	6.9	0.093	0.012	0.04
EM CD8	YY2	1.2	-0.088	0.59	0.71
EM CD8	ZADH2	5.2	-0.097	0.18	0.32
EM CD8	ZAK	3	0.39	0.0086	0.031
EM CD8	ZAP70	8.8	-0.075	0.12	0.23
EM CD8	ZBED2	1.8	-0.11	0.51	0.65
EM CD8	ZBED3	0.79	-0.69	0.0079	0.029
EM CD8	ZBED4	5.7	-0.28	0.00092	0.0052
EM CD8	ZBED5	6.2	-0.18	0.0021	0.01
EM CD8	ZBED5-AS1	3.1	0.035	0.76	0.85
EM CD8	ZBED6	2	0.0019	0.99	1
EM CD8	ZBED6CL	4	-0.002	0.99	0.99
EM CD8	ZBED8	0.55	0.21	0.4	0.55
EM CD8	ZBP1	6.1	0.53	4.10E-11	5.40E-09
EM CD8	ZBTB1	6.8	0.046	0.34	0.5
EM CD8	ZBTB10	2.8	-0.2	0.33	0.49
EM CD8	ZBTB11	6.4	-0.073	0.21	0.34
EM CD8	ZBTB11-AS1	1.9	-0.23	0.1	0.2
EM CD8	ZBTB14	6.2	-0.07	0.12	0.23
EM CD8	ZBTB16	5.6	-0.61	0.14	0.26
EM CD8	ZBTB17	5.8	-0.028	0.59	0.71
EM CD8	ZBTB18	1.2	-0.67	0.0049	0.02
EM CD8	ZBTB2	6.5	0.03	0.55	0.69
EM CD8	ZBTB20	6.5	-0.39	4.10E-07	1.00E-05
EM CD8	ZBTB20-AS1	1.2	0.27	0.17	0.3
EM CD8	ZBTB21	4.2	-0.055	0.57	0.7
EM CD8	ZBTB22	3.4	-0.15	0.097	0.2
EM CD8	ZBTB24	5.3	0.026	0.65	0.76
EM CD8	ZBTB25	5.8	-0.12	0.084	0.18
EM CD8	ZBTB26	1.7	-0.26	0.089	0.19
EM CD8	ZBTB3	3.6	-0.2	0.022	0.063
EM CD8	ZBTB32	2.6	1.1	5.30E-08	2.00E-06
EM CD8	ZBTB33	5.8	-0.18	0.027	0.073
EM CD8	ZBTB34	2.9	-0.16	0.11	0.22
EM CD8	ZBTB37	2.5	0.068	0.63	0.75
EM CD8	ZBTB38	8	-0.16	0.017	0.052
EM CD8	ZBTB39	4.2	-0.2	0.0098	0.034
EM CD8	ZBTB4	5.7	-0.25	0.0062	0.024
EM CD8	ZBTB40	6.4	-0.26	0.0079	0.029
EM CD8	ZBTB41	4.5	-0.013	0.89	0.93
EM CD8	ZBTB42	1.6	-0.11	0.52	0.66
EM CD8	ZBTB43	5.8	-0.032	0.57	0.7
EM CD8	ZBTB44	5	-0.2	0.018	0.055
EM CD8	ZBTB45	2.7	0.041	0.67	0.78
EM CD8	ZBTB46	0.066	-0.34	0.21	0.35
EM CD8	ZBTB48	5.2	-0.18	8.90E-05	0.00079
EM CD8	ZBTB49	5.2	-0.0026	0.97	0.98
EM CD8	ZBTB5	2.9	-0.15	0.22	0.36
EM CD8	ZBTB6	3.5	-0.32	0.0077	0.028
EM CD8	ZBTB7A	6.6	-0.092	0.28	0.43
EM CD8	ZBTB7B	2.6	-0.013	0.92	0.95
EM CD8	ZBTB8OS	5.3	0.2	0.00015	0.0012
EM CD8	ZBTB9	4.6	0.13	0.12	0.24
EM CD8	ZC2HC1A	1.4	-0.098	0.7	0.8
EM CD8	ZC2HC1C	1.7	-0.13	0.35	0.5
EM CD8	ZC3H10	4.2	-0.23	0.0018	0.0089
EM CD8	ZC3H11A	7.9	-0.023	0.64	0.76
EM CD8	ZC3H12A	5.2	0.092	0.21	0.35
EM CD8	ZC3H12B	1.6	-0.33	0.08	0.17
EM CD8	ZC3H12D	3.7	0.1	0.44	0.59
EM CD8	ZC3H13	7.1	-0.099	0.0083	0.03
EM CD8	ZC3H14	6.7	-0.059	0.14	0.25
EM CD8	ZC3H15	6.8	0.096	0.014	0.044
EM CD8	ZC3H18	5.6	0.077	0.17	0.3
EM CD8	ZC3H3	5.2	0.039	0.53	0.67
EM CD8	ZC3H4	2.8	-0.024	0.8	0.87
EM CD8	ZC3H6	4.1	-0.33	0.0001	0.00087
EM CD8	ZC3H7A	7.1	-0.033	0.48	0.63
EM CD8	ZC3H7B	3.8	-0.14	0.087	0.18
EM CD8	ZC3H8	4.1	0.028	0.69	0.79
EM CD8	ZC3HAV1	8.4	-0.025	0.58	0.71
EM CD8	ZC3HAV1L	1.4	1	0.00016	0.0013
EM CD8	ZC3HC1	5.1	0.092	0.089	0.19
EM CD8	ZC4H2	3	0.17	0.23	0.37
EM CD8	ZCCHC10	5.4	0.18	0.0029	0.013
EM CD8	ZCCHC11	7.2	-0.076	0.12	0.23
EM CD8	ZCCHC14	2.6	-0.29	0.061	0.14
EM CD8	ZCCHC17	5.6	0.09	0.16	0.29
EM CD8	ZCCHC18	3.3	-0.41	0.00036	0.0025
EM CD8	ZCCHC2	4.3	0.62	5.20E-09	3.30E-07
EM CD8	ZCCHC24	1.7	-0.24	0.12	0.23
EM CD8	ZCCHC3	4.2	-0.13	0.039	0.1
EM CD8	ZCCHC4	4.7	-0.053	0.35	0.5
EM CD8	ZCCHC6	7.6	0.11	0.041	0.1
EM CD8	ZCCHC7	5.5	0.012	0.79	0.87
EM CD8	ZCCHC8	5.8	0.0041	0.93	0.96
EM CD8	ZCCHC9	4.5	0.13	0.025	0.069
EM CD8	ZCRB1	5.5	0.41	7.60E-12	1.30E-09
EM CD8	ZCWPW1	2.6	-0.25	0.017	0.052
EM CD8	ZDBF2	3.1	-0.19	0.38	0.53
EM CD8	ZDHHC11	0.14	-0.59	0.091	0.19
EM CD8	ZDHHC12	5	0.25	0.00025	0.0018
EM CD8	ZDHHC13	5.6	0.15	0.014	0.045
EM CD8	ZDHHC14	3.3	-0.086	0.34	0.49
EM CD8	ZDHHC16	5.4	0.022	0.65	0.77
EM CD8	ZDHHC17	5.7	0.074	0.19	0.33
EM CD8	ZDHHC18	5.5	-0.12	0.19	0.33
EM CD8	ZDHHC2	4.9	-0.2	0.01	0.035
EM CD8	ZDHHC20	6.8	0.065	0.29	0.44
EM CD8	ZDHHC21	4.1	0.25	0.0031	0.014
EM CD8	ZDHHC23	1.9	-0.25	0.2	0.33
EM CD8	ZDHHC24	4.1	0.19	0.011	0.038
EM CD8	ZDHHC3	6.2	0.13	0.0043	0.018
EM CD8	ZDHHC4	5	0.014	0.82	0.88
EM CD8	ZDHHC5	7	0.11	0.037	0.096
EM CD8	ZDHHC6	7	-0.0042	0.9	0.94
EM CD8	ZDHHC7	6.5	-0.07	0.16	0.29
EM CD8	ZDHHC8	3.3	-0.035	0.76	0.85
EM CD8	ZDHHC9	2.8	0.041	0.74	0.83
EM CD8	ZEB1	5.8	-0.15	0.079	0.17
EM CD8	ZEB1-AS1	2.3	-0.13	0.32	0.47
EM CD8	ZEB2	7.4	0.16	0.37	0.52
EM CD8	ZER1	6.6	-0.17	0.00034	0.0023
EM CD8	ZFAND1	5	0.013	0.82	0.89
EM CD8	ZFAND2A	4.6	0.11	0.11	0.22
EM CD8	ZFAND2B	6.4	-0.085	0.041	0.1
EM CD8	ZFAND3	2.8	-0.19	0.12	0.24
EM CD8	ZFAND4	5.4	0.068	0.19	0.33
EM CD8	ZFAND5	7.2	0.06	0.11	0.22
EM CD8	ZFAND6	7.1	0.011	0.81	0.88
EM CD8	ZFAS1	4.5	-0.18	0.034	0.089
EM CD8	ZFAT	3.3	-0.023	0.82	0.89
EM CD8	ZFC3H1	6.9	0.052	0.21	0.34
EM CD8	ZFHX3	0.56	-0.11	0.61	0.73
EM CD8	ZFP1	5.1	-0.15	0.022	0.062
EM CD8	ZFP14	4.3	-0.27	0.0015	0.0076
EM CD8	ZFP2	0.6	-0.56	0.047	0.11
EM CD8	ZFP28	2.3	-0.3	0.33	0.48
EM CD8	ZFP3	3.1	-0.23	0.13	0.25
EM CD8	ZFP30	2.9	-0.28	0.04	0.1
EM CD8	ZFP36	7.8	0.2	0.17	0.3
EM CD8	ZFP36L1	6.7	-0.3	0.018	0.056
EM CD8	ZFP36L2	10	-0.49	1.90E-06	3.40E-05
EM CD8	ZFP37	2.9	-0.37	0.016	0.049
EM CD8	ZFP41	4.5	-0.41	5.50E-05	0.00053
EM CD8	ZFP57	3.3	0.24	0.68	0.79
EM CD8	ZFP62	4.6	-0.17	0.027	0.074
EM CD8	ZFP64	4.5	0.13	0.031	0.082
EM CD8	ZFP69	4.2	-0.064	0.38	0.53
EM CD8	ZFP69B	2.2	0.033	0.83	0.89
EM CD8	ZFP82	4.8	-0.17	0.041	0.1
EM CD8	ZFP90	6	-0.15	0.067	0.15
EM CD8	ZFP91	4	0.25	0.0017	0.0084
EM CD8	ZFPL1	4.2	-0.059	0.32	0.47
EM CD8	ZFPM1	1.3	-0.12	0.5	0.64
EM CD8	ZFR	7.4	0.0084	0.81	0.88
EM CD8	ZFR2	0.0068	-0.48	0.083	0.18
EM CD8	ZFX	6.7	0.074	0.12	0.23
EM CD8	ZFYVE1	5.5	-0.018	0.76	0.84
EM CD8	ZFYVE16	5.1	-0.057	0.42	0.56
EM CD8	ZFYVE19	5.2	-0.0021	0.97	0.99
EM CD8	ZFYVE21	4.8	-0.051	0.33	0.48
EM CD8	ZFYVE26	4.6	0.055	0.53	0.67
EM CD8	ZFYVE27	6.3	-0.15	0.0015	0.0079
EM CD8	ZFYVE28	5.3	-0.22	0.014	0.046
EM CD8	ZFYVE9	2.5	-1.1	2.20E-05	0.00025
EM CD8	ZGLP1	0.79	-0.58	0.0031	0.014
EM CD8	ZGPAT	6.6	-0.1	0.029	0.079
EM CD8	ZGRF1	4.2	0.18	0.16	0.29
EM CD8	ZHX1	5.7	0.15	0.0043	0.018
EM CD8	ZHX2	5.7	-0.15	0.015	0.049
EM CD8	ZHX3	3.6	-0.16	0.12	0.23
EM CD8	ZIK1	3.4	0.28	0.078	0.17
EM CD8	ZKSCAN1	7.5	-0.071	0.13	0.25
EM CD8	ZKSCAN2	2.4	-0.048	0.74	0.83
EM CD8	ZKSCAN3	3.7	-0.063	0.46	0.6
EM CD8	ZKSCAN4	4.1	-0.12	0.11	0.21
EM CD8	ZKSCAN5	4.7	0.14	0.025	0.07
EM CD8	ZKSCAN7	3.6	0.13	0.12	0.23
EM CD8	ZKSCAN8	4.2	-0.35	0.0023	0.011
EM CD8	ZMAT1	3.7	-0.78	1.10E-05	0.00015
EM CD8	ZMAT2	5.8	-0.029	0.53	0.67
EM CD8	ZMAT3	5.3	-0.34	6.70E-07	1.50E-05
EM CD8	ZMAT5	3.4	0.13	0.11	0.21
EM CD8	ZMIZ1	4.6	0.19	0.11	0.21
EM CD8	ZMIZ2	4.9	-0.15	0.064	0.14
EM CD8	ZMPSTE24	6.7	0.16	0.0027	0.012
EM CD8	ZMYM1	5	-0.061	0.34	0.49
EM CD8	ZMYM2	6.4	-0.15	0.0021	0.01
EM CD8	ZMYM3	3.6	-0.0081	0.91	0.95
EM CD8	ZMYM4	5.9	-0.0054	0.91	0.95
EM CD8	ZMYM5	6.3	0.014	0.78	0.86
EM CD8	ZMYM6	6.2	-0.058	0.24	0.39
EM CD8	ZMYM6NB	6.7	-0.07	0.18	0.31
EM CD8	ZMYND10	0.91	-0.3	0.1	0.21
EM CD8	ZMYND11	7.3	-0.11	0.0067	0.025
EM CD8	ZMYND19	4.7	0.061	0.29	0.44
EM CD8	ZMYND8	6.1	0.055	0.19	0.33
EM CD8	ZNF10	4	-0.35	0.00018	0.0014
EM CD8	ZNF100	4.2	0.28	0.081	0.17
EM CD8	ZNF101	6.8	-0.039	0.65	0.76
EM CD8	ZNF106	7	-0.0035	0.92	0.95
EM CD8	ZNF107	5.8	0.13	0.041	0.1
EM CD8	ZNF117	2.5	0.0017	0.99	0.99
EM CD8	ZNF12	6.9	-0.13	0.014	0.045
EM CD8	ZNF121	1.9	-0.04	0.75	0.83
EM CD8	ZNF124	3.9	0.037	0.64	0.76
EM CD8	ZNF131	6.3	0.01	0.82	0.88
EM CD8	ZNF132	2.3	-0.034	0.85	0.9
EM CD8	ZNF133	4	-0.014	0.83	0.9
EM CD8	ZNF134	5.1	-0.0046	0.95	0.97
EM CD8	ZNF136	5.5	-0.054	0.37	0.52
EM CD8	ZNF137P	1.5	-0.23	0.18	0.31
EM CD8	ZNF138	4.5	-0.037	0.63	0.75
EM CD8	ZNF14	5.6	-0.29	0.0011	0.0061
EM CD8	ZNF140	5.6	0.087	0.1	0.21
EM CD8	ZNF141	4.1	-0.1	0.19	0.33
EM CD8	ZNF142	5.3	0.036	0.58	0.71
EM CD8	ZNF143	5.9	-0.012	0.79	0.87
EM CD8	ZNF146	7	-0.029	0.66	0.77
EM CD8	ZNF148	7.2	0.053	0.18	0.31
EM CD8	ZNF154	3	0.057	0.82	0.89
EM CD8	ZNF155	3	-0.065	0.51	0.65
EM CD8	ZNF157	0.026	-0.43	0.2	0.33
EM CD8	ZNF16	3.6	-0.017	0.82	0.89
EM CD8	ZNF160	6.4	-0.21	0.003	0.013
EM CD8	ZNF165	1	0.25	0.32	0.47
EM CD8	ZNF169	3.4	-0.24	0.0073	0.027
EM CD8	ZNF17	4.3	-0.06	0.49	0.64
EM CD8	ZNF174	4.7	-0.13	0.017	0.052
EM CD8	ZNF175	3.1	-0.067	0.5	0.64
EM CD8	ZNF18	5.3	0.13	0.02	0.06
EM CD8	ZNF180	4.8	-0.029	0.65	0.76
EM CD8	ZNF181	5	-0.33	7.00E-05	0.00064
EM CD8	ZNF182	5	-0.005	0.93	0.96
EM CD8	ZNF184	5.7	-0.12	0.035	0.091
EM CD8	ZNF185	2.4	0.19	0.18	0.31
EM CD8	ZNF189	2.7	-0.083	0.43	0.58
EM CD8	ZNF19	2.2	-0.24	0.072	0.16
EM CD8	ZNF195	5.6	0.09	0.022	0.063
EM CD8	ZNF197	4.1	0.15	0.059	0.13
EM CD8	ZNF2	3.7	-0.076	0.36	0.51
EM CD8	ZNF200	5.4	0.0065	0.91	0.94
EM CD8	ZNF202	5.1	-0.064	0.27	0.42
EM CD8	ZNF204P	2.4	-0.59	0.0047	0.019
EM CD8	ZNF205	0.62	-0.024	0.89	0.93
EM CD8	ZNF205-AS1	0.37	-0.025	0.91	0.94
EM CD8	ZNF207	8.2	0.14	0.00011	0.00091
EM CD8	ZNF208	2.1	-0.58	0.056	0.13
EM CD8	ZNF211	6.1	-0.15	0.0067	0.025
EM CD8	ZNF212	4.9	-0.084	0.069	0.15
EM CD8	ZNF213	3.1	0.31	0.0014	0.0071
EM CD8	ZNF213-AS1	3.8	-0.19	0.02	0.059
EM CD8	ZNF217	5.1	-0.02	0.85	0.91
EM CD8	ZNF219	1	-0.52	0.0048	0.019
EM CD8	ZNF22	6.5	-0.11	0.04	0.1
EM CD8	ZNF221	1.3	0.19	0.35	0.5
EM CD8	ZNF222	3	0.033	0.74	0.83
EM CD8	ZNF223	1.6	-0.18	0.51	0.65
EM CD8	ZNF224	3.7	-0.25	0.0026	0.012
EM CD8	ZNF225	3.9	-0.25	0.0048	0.019
EM CD8	ZNF226	5.4	-0.14	0.014	0.046
EM CD8	ZNF227	5.5	-0.018	0.76	0.84
EM CD8	ZNF23	4.7	-0.28	0.00022	0.0016
EM CD8	ZNF230	3.9	-0.22	0.0052	0.021
EM CD8	ZNF232	3.8	-0.16	0.031	0.082
EM CD8	ZNF233	0.89	0.16	0.44	0.59
EM CD8	ZNF234	4.7	-0.087	0.29	0.44
EM CD8	ZNF235	4.2	-0.13	0.14	0.26
EM CD8	ZNF236	5.3	0.071	0.2	0.34
EM CD8	ZNF239	2.3	-0.28	0.063	0.14
EM CD8	ZNF24	7.1	-0.034	0.32	0.47
EM CD8	ZNF248	5.1	-0.37	1.80E-06	3.40E-05
EM CD8	ZNF25	5	-0.091	0.21	0.35
EM CD8	ZNF250	4.2	-0.42	9.40E-06	0.00013
EM CD8	ZNF251	4.5	-0.18	0.021	0.062
EM CD8	ZNF252P	3.7	-0.19	0.095	0.19
EM CD8	ZNF252P-AS1	1.3	-0.7	0.0085	0.03
EM CD8	ZNF253	4.7	-0.31	0.00025	0.0018
EM CD8	ZNF254	4.8	0.13	0.066	0.15
EM CD8	ZNF256	3	0.12	0.4	0.55
EM CD8	ZNF257	2.2	-0.1	0.66	0.77
EM CD8	ZNF26	5.5	0.031	0.52	0.66
EM CD8	ZNF260	5.1	-0.17	0.021	0.061
EM CD8	ZNF263	6.3	-0.057	0.16	0.28
EM CD8	ZNF264	4.7	-0.078	0.25	0.4
EM CD8	ZNF266	6.8	-0.11	0.13	0.25
EM CD8	ZNF267	5.9	0.21	0.00066	0.004
EM CD8	ZNF268	5.7	-0.063	0.33	0.49
EM CD8	ZNF271P	5.6	-0.12	0.021	0.06
EM CD8	ZNF273	3.5	0.33	0.0001	0.00088
EM CD8	ZNF274	6	-0.12	0.048	0.12
EM CD8	ZNF275	4.3	0.071	0.41	0.55
EM CD8	ZNF276	7.2	-0.17	0.0011	0.0059
EM CD8	ZNF277	4.9	0.11	0.028	0.077
EM CD8	ZNF28	6.2	-0.074	0.34	0.49
EM CD8	ZNF280B	3.4	-0.035	0.72	0.82
EM CD8	ZNF280C	3.5	0.073	0.42	0.57
EM CD8	ZNF280D	4.6	0.028	0.71	0.81
EM CD8	ZNF281	6.4	-0.095	0.032	0.085
EM CD8	ZNF282	2.4	-0.063	0.51	0.65
EM CD8	ZNF283	2.5	-0.21	0.053	0.13
EM CD8	ZNF284	0.66	0.022	0.94	0.96
EM CD8	ZNF285	0.42	0.5	0.16	0.29
EM CD8	ZNF286A	4.4	-0.32	3.80E-06	6.30E-05
EM CD8	ZNF286B	1.9	-0.27	0.026	0.071
EM CD8	ZNF287	4.9	-0.24	0.00052	0.0033
EM CD8	ZNF292	7.8	-0.076	0.2	0.34
EM CD8	ZNF296	2.6	-0.16	0.16	0.29
EM CD8	ZNF3	6.1	-0.11	0.012	0.041
EM CD8	ZNF30	4	-0.32	0.00079	0.0046
EM CD8	ZNF300	1.8	0.00031	1	1
EM CD8	ZNF302	5.8	-0.031	0.61	0.73
EM CD8	ZNF304	4.1	0.26	0.013	0.042
EM CD8	ZNF316	5.1	-0.29	0.0099	0.034
EM CD8	ZNF317	6.9	-0.023	0.61	0.74
EM CD8	ZNF318	5.4	-0.21	0.033	0.087
EM CD8	ZNF319	5.1	-0.068	0.44	0.59
EM CD8	ZNF32	4.5	-0.24	0.00028	0.002
EM CD8	ZNF32-AS2	2	-0.49	0.00046	0.003
EM CD8	ZNF320	3.9	-0.17	0.27	0.42
EM CD8	ZNF322	3.8	-0.037	0.63	0.75
EM CD8	ZNF324	5.1	-0.28	2.40E-05	0.00027
EM CD8	ZNF324B	1.2	-0.2	0.16	0.29
EM CD8	ZNF326	4.5	0.36	4.00E-06	6.60E-05
EM CD8	ZNF329	4.3	-0.51	3.40E-05	0.00036
EM CD8	ZNF330	5.5	0.048	0.29	0.44
EM CD8	ZNF331	5.7	0.09	0.51	0.65
EM CD8	ZNF333	5	-0.14	0.054	0.13
EM CD8	ZNF335	6.6	-0.15	0.0034	0.015
EM CD8	ZNF337	5.3	-0.29	1.80E-05	0.00021
EM CD8	ZNF337-AS1	0.88	0.042	0.8	0.88
EM CD8	ZNF33A	6.2	-0.17	0.01	0.036
EM CD8	ZNF33B	5.6	-0.17	0.024	0.068
EM CD8	ZNF34	4	0.061	0.39	0.54
EM CD8	ZNF341	3.3	0.13	0.16	0.28
EM CD8	ZNF343	3.9	-0.13	0.13	0.24
EM CD8	ZNF345	4.1	-0.29	0.00033	0.0023
EM CD8	ZNF346	5.5	-0.022	0.6	0.73
EM CD8	ZNF347	3.3	-0.35	0.11	0.21
EM CD8	ZNF35	1.9	-0.47	0.012	0.041
EM CD8	ZNF350	5.4	0.047	0.42	0.57
EM CD8	ZNF354A	5.1	-0.16	0.019	0.058
EM CD8	ZNF354B	4.5	-0.21	0.0013	0.0068
EM CD8	ZNF354C	2.5	0.068	0.65	0.77
EM CD8	ZNF358	-0.12	-0.62	0.035	0.09
EM CD8	ZNF362	4.6	-0.023	0.77	0.85
EM CD8	ZNF365	3.5	-0.59	0.029	0.078
EM CD8	ZNF367	3.9	0.45	9.50E-05	0.00082
EM CD8	ZNF37A	5.7	0.036	0.5	0.64
EM CD8	ZNF37BP	5.9	-0.33	1.10E-06	2.30E-05
EM CD8	ZNF382	3.8	-0.34	0.0011	0.0058
EM CD8	ZNF383	4.4	-0.11	0.11	0.22
EM CD8	ZNF384	6.3	0.02	0.6	0.72
EM CD8	ZNF391	0.045	-0.43	0.23	0.37
EM CD8	ZNF394	6.6	-0.046	0.21	0.35
EM CD8	ZNF395	3.9	-0.52	0.00012	0.001
EM CD8	ZNF396	1.7	-0.32	0.035	0.091
EM CD8	ZNF397	4.1	-0.18	0.031	0.082
EM CD8	ZNF398	5.7	-0.21	0.0082	0.029
EM CD8	ZNF404	1.2	0.23	0.28	0.43
EM CD8	ZNF407	5	0.043	0.65	0.77
EM CD8	ZNF408	4.7	-0.0038	0.95	0.97
EM CD8	ZNF41	5	0.015	0.85	0.91
EM CD8	ZNF410	7.1	0.095	0.0083	0.03
EM CD8	ZNF414	3.3	0.09	0.31	0.46
EM CD8	ZNF416	3.7	-0.012	0.9	0.94
EM CD8	ZNF417	3.5	-0.17	0.15	0.27
EM CD8	ZNF418	0.7	0.29	0.47	0.61
EM CD8	ZNF419	4.4	-0.15	0.055	0.13
EM CD8	ZNF420	5.5	-0.21	0.00037	0.0025
EM CD8	ZNF425	1.9	-0.035	0.83	0.89
EM CD8	ZNF426	5.4	-0.064	0.3	0.45
EM CD8	ZNF428	2.1	-0.15	0.16	0.29
EM CD8	ZNF429	5	-0.27	0.014	0.045
EM CD8	ZNF43	4.9	-0.042	0.55	0.68
EM CD8	ZNF430	6.4	-0.018	0.67	0.78
EM CD8	ZNF431	5	-0.032	0.57	0.7
EM CD8	ZNF432	3.7	-0.047	0.54	0.67
EM CD8	ZNF433	1.7	-0.33	0.018	0.054
EM CD8	ZNF436	4.4	-0.13	0.16	0.28
EM CD8	ZNF436-AS1	0.92	-0.22	0.3	0.45
EM CD8	ZNF438	4	-0.41	0.00013	0.001
EM CD8	ZNF439	2.9	0.054	0.77	0.85
EM CD8	ZNF44	5.8	-0.054	0.42	0.57
EM CD8	ZNF440	3.7	0.04	0.73	0.82
EM CD8	ZNF441	4.8	0.0041	0.97	0.98
EM CD8	ZNF442	1.4	0.21	0.41	0.55
EM CD8	ZNF443	3.1	-0.29	0.019	0.058
EM CD8	ZNF444	4	0.091	0.27	0.41
EM CD8	ZNF445	3.5	-0.21	0.047	0.11
EM CD8	ZNF446	3.3	-0.21	0.023	0.066
EM CD8	ZNF449	4.3	-0.22	0.029	0.079
EM CD8	ZNF45	5.4	0.085	0.15	0.28
EM CD8	ZNF451	7	-0.001	0.98	0.99
EM CD8	ZNF460	5.4	-0.11	0.33	0.48
EM CD8	ZNF461	3.7	-0.29	0.00092	0.0052
EM CD8	ZNF467	0.42	-0.22	0.37	0.52
EM CD8	ZNF468	6.6	-0.12	0.097	0.2
EM CD8	ZNF470	3.1	-0.46	0.014	0.045
EM CD8	ZNF473	4.5	-0.26	0.00092	0.0052
EM CD8	ZNF48	3.6	-0.034	0.73	0.82
EM CD8	ZNF480	5.7	-0.099	0.11	0.22
EM CD8	ZNF483	2.1	-0.31	0.04	0.1
EM CD8	ZNF484	4.8	-0.12	0.13	0.24
EM CD8	ZNF485	3.1	-0.14	0.17	0.3
EM CD8	ZNF486	2.9	-0.017	0.9	0.94
EM CD8	ZNF487	2.7	0.12	0.26	0.4
EM CD8	ZNF490	4.8	0.26	0.00098	0.0055
EM CD8	ZNF491	0.024	-0.13	0.68	0.79
EM CD8	ZNF493	4.6	-0.15	0.092	0.19
EM CD8	ZNF496	3.5	-0.035	0.67	0.78
EM CD8	ZNF497	0.6	-0.27	0.2	0.34
EM CD8	ZNF500	4.4	-0.25	0.00046	0.0029
EM CD8	ZNF501	2.9	0.22	0.068	0.15
EM CD8	ZNF502	2.3	0.11	0.58	0.71
EM CD8	ZNF506	5.2	-0.14	0.026	0.072
EM CD8	ZNF507	5.2	-0.15	0.037	0.094
EM CD8	ZNF510	4	0.06	0.53	0.67
EM CD8	ZNF511	4.1	0.081	0.21	0.35
EM CD8	ZNF512	6.7	-0.077	0.22	0.36
EM CD8	ZNF512B	2.3	0.23	0.091	0.19
EM CD8	ZNF513	3.9	-0.35	1.00E-06	2.20E-05
EM CD8	ZNF514	2.6	-0.46	0.00054	0.0034
EM CD8	ZNF516	1.8	0.034	0.92	0.95
EM CD8	ZNF517	1.5	-0.12	0.38	0.53
EM CD8	ZNF518A	5.4	0.024	0.7	0.8
EM CD8	ZNF518B	4.4	0.1	0.3	0.45
EM CD8	ZNF519	2.6	-0.19	0.12	0.23
EM CD8	ZNF524	3.5	-0.033	0.68	0.79
EM CD8	ZNF525	4.9	-0.15	0.15	0.27
EM CD8	ZNF526	5.1	-0.13	0.028	0.077
EM CD8	ZNF527	4.1	-0.22	0.0057	0.022
EM CD8	ZNF528	3.8	-0.31	0.049	0.12
EM CD8	ZNF528-AS1	1.2	-0.46	0.067	0.15
EM CD8	ZNF529	4.6	-0.061	0.41	0.56
EM CD8	ZNF529-AS1	1.1	0.066	0.65	0.77
EM CD8	ZNF530	3.4	0.09	0.3	0.46
EM CD8	ZNF532	3	-0.57	0.023	0.065
EM CD8	ZNF540	3.8	-0.55	2.60E-05	0.00029
EM CD8	ZNF541	0.46	-0.23	0.44	0.59
EM CD8	ZNF542P	3.1	-0.14	0.46	0.6
EM CD8	ZNF543	4	0.15	0.095	0.19
EM CD8	ZNF544	5.4	-0.16	0.01	0.035
EM CD8	ZNF546	3.8	-0.21	0.049	0.12
EM CD8	ZNF547	1.9	0.12	0.47	0.62
EM CD8	ZNF548	5.6	-0.11	0.12	0.23
EM CD8	ZNF549	4.9	-0.003	0.97	0.98
EM CD8	ZNF550	5.7	-0.16	0.058	0.13
EM CD8	ZNF551	4.3	0.039	0.68	0.79
EM CD8	ZNF552	3.9	-0.033	0.66	0.77
EM CD8	ZNF554	3.8	-0.45	4.20E-05	0.00043
EM CD8	ZNF555	3.9	-0.39	0.00019	0.0014
EM CD8	ZNF557	4.8	-0.069	0.34	0.49
EM CD8	ZNF558	5.4	-0.074	0.38	0.53
EM CD8	ZNF559	5.7	-0.24	0.0011	0.0058
EM CD8	ZNF561	4.8	-0.12	0.046	0.11
EM CD8	ZNF561-AS1	1.9	-0.058	0.68	0.79
EM CD8	ZNF562	4.6	-0.11	0.047	0.11
EM CD8	ZNF563	3	-0.42	0.0049	0.02
EM CD8	ZNF564	5.8	-0.047	0.45	0.59
EM CD8	ZNF565	3.4	-0.41	1.10E-05	0.00015
EM CD8	ZNF566	4.6	-0.3	0.00025	0.0018
EM CD8	ZNF567	5	-0.12	0.02	0.06
EM CD8	ZNF568	4.4	-0.25	0.0046	0.019
EM CD8	ZNF569	3.9	-0.027	0.69	0.8
EM CD8	ZNF57	3.3	-0.067	0.47	0.61
EM CD8	ZNF570	3.2	-0.068	0.48	0.62
EM CD8	ZNF571	3.2	-0.33	0.0019	0.0093
EM CD8	ZNF571-AS1	1.3	-0.22	0.25	0.4
EM CD8	ZNF572	0.47	-0.15	0.6	0.72
EM CD8	ZNF573	4.8	-0.31	0.0012	0.0064
EM CD8	ZNF574	5.8	-0.17	0.0036	0.015
EM CD8	ZNF575	1.5	-0.19	0.11	0.22
EM CD8	ZNF576	3.5	-0.16	0.034	0.089
EM CD8	ZNF577	3.9	-0.28	0.044	0.11
EM CD8	ZNF578	1.5	-0.2	0.25	0.39
EM CD8	ZNF580	2.5	0.27	0.023	0.065
EM CD8	ZNF581	3.3	0.19	0.018	0.055
EM CD8	ZNF582	3.3	-0.23	0.026	0.072
EM CD8	ZNF582-AS1	2	-0.4	0.028	0.075
EM CD8	ZNF583	4.1	-0.4	1.50E-05	0.00019
EM CD8	ZNF584	3.6	-0.33	9.20E-05	0.0008
EM CD8	ZNF585A	5.1	-0.023	0.71	0.81
EM CD8	ZNF585B	4.6	-0.16	0.037	0.094
EM CD8	ZNF586	5.1	-0.16	0.022	0.064
EM CD8	ZNF587	5	-0.11	0.21	0.34
EM CD8	ZNF587B	3.6	-0.17	0.045	0.11
EM CD8	ZNF589	5	-0.18	0.025	0.07
EM CD8	ZNF592	5.7	0.0041	0.95	0.97
EM CD8	ZNF593	3.2	0.29	0.0012	0.0064
EM CD8	ZNF594	3.8	-0.29	0.029	0.079
EM CD8	ZNF595	3.6	-0.88	0.00059	0.0036
EM CD8	ZNF596	2.2	-0.0094	0.95	0.97
EM CD8	ZNF597	3.6	0.066	0.49	0.63
EM CD8	ZNF598	4.4	-0.097	0.25	0.4
EM CD8	ZNF599	2.5	0.029	0.76	0.84
EM CD8	ZNF600	6.9	-0.35	0.021	0.062
EM CD8	ZNF605	3.7	0.018	0.84	0.9
EM CD8	ZNF606	3.7	-0.052	0.62	0.74
EM CD8	ZNF607	3.7	-0.46	0.0011	0.0058
EM CD8	ZNF609	4	-0.29	0.002	0.0097
EM CD8	ZNF610	0.66	-0.19	0.52	0.66
EM CD8	ZNF611	6.3	-0.081	0.15	0.28
EM CD8	ZNF613	4.2	0.12	0.1	0.2
EM CD8	ZNF614	4.6	0.082	0.37	0.52
EM CD8	ZNF615	4.7	-0.032	0.69	0.8
EM CD8	ZNF616	4	-0.34	0.00049	0.0031
EM CD8	ZNF618	-0.28	-1.4	0.0021	0.01
EM CD8	ZNF619	2.9	-0.027	0.84	0.9
EM CD8	ZNF620	2.8	0.43	3.70E-05	0.00039
EM CD8	ZNF621	4.1	-0.045	0.63	0.75
EM CD8	ZNF622	6.2	0.074	0.045	0.11
EM CD8	ZNF623	4.5	-0.2	0.006	0.023
EM CD8	ZNF624	4.2	0.08	0.37	0.52
EM CD8	ZNF626	4	-0.27	0.055	0.13
EM CD8	ZNF627	4.2	-0.15	0.077	0.17
EM CD8	ZNF629	1	-0.72	0.0016	0.0081
EM CD8	ZNF630	2.1	-0.24	0.068	0.15
EM CD8	ZNF638	7.7	-0.046	0.23	0.38
EM CD8	ZNF639	5.8	-0.07	0.14	0.25
EM CD8	ZNF641	5.5	-0.093	0.2	0.34
EM CD8	ZNF644	6.9	0.12	0.0024	0.011
EM CD8	ZNF646	4.4	-0.083	0.44	0.59
EM CD8	ZNF649	4	-0.19	0.04	0.1
EM CD8	ZNF652	6.7	-0.32	0.00023	0.0017
EM CD8	ZNF653	2.3	-0.047	0.64	0.75
EM CD8	ZNF654	5.4	0.074	0.21	0.34
EM CD8	ZNF655	7.6	-0.065	0.05	0.12
EM CD8	ZNF658	1.6	0.2	0.34	0.49
EM CD8	ZNF658B	0.27	0.33	0.18	0.32
EM CD8	ZNF664	3.5	0.037	0.76	0.84
EM CD8	ZNF665	2.1	-0.67	0.0051	0.02
EM CD8	ZNF668	4.4	-0.083	0.23	0.38
EM CD8	ZNF669	4.2	-0.14	0.085	0.18
EM CD8	ZNF670	2.3	-0.18	0.16	0.29
EM CD8	ZNF671	5.4	-0.011	0.88	0.93
EM CD8	ZNF672	5.8	0.13	0.023	0.065
EM CD8	ZNF674	1.6	-0.061	0.69	0.8
EM CD8	ZNF674-AS1	2.3	0.12	0.32	0.47
EM CD8	ZNF675	5.2	0.047	0.39	0.54
EM CD8	ZNF677	1.4	-0.14	0.58	0.71
EM CD8	ZNF678	3.7	0.1	0.29	0.44
EM CD8	ZNF680	4.3	0.00055	0.99	1
EM CD8	ZNF681	2.6	-0.12	0.35	0.5
EM CD8	ZNF682	2.7	0.2	0.075	0.16
EM CD8	ZNF683	6.4	0.1	0.76	0.84
EM CD8	ZNF684	3.2	0.23	0.013	0.042
EM CD8	ZNF687	2.6	0.033	0.83	0.9
EM CD8	ZNF688	4.8	0.11	0.11	0.21
EM CD8	ZNF689	4.9	-0.044	0.4	0.55
EM CD8	ZNF69	1.6	0.0029	0.99	0.99
EM CD8	ZNF691	4	-0.12	0.099	0.2
EM CD8	ZNF692	6.1	-0.32	1.70E-10	1.90E-08
EM CD8	ZNF696	4.1	-0.31	8.00E-05	0.00071
EM CD8	ZNF699	3.9	-0.41	8.20E-05	0.00074
EM CD8	ZNF7	5.5	-0.1	0.036	0.094
EM CD8	ZNF70	1.3	-0.0069	0.97	0.98
EM CD8	ZNF700	4.8	-0.012	0.86	0.91
EM CD8	ZNF701	5.7	-0.12	0.094	0.19
EM CD8	ZNF702P	1.7	-0.3	0.36	0.52
EM CD8	ZNF706	6.5	0.12	0.0082	0.029
EM CD8	ZNF707	3.1	-0.019	0.83	0.9
EM CD8	ZNF708	5.2	-0.043	0.55	0.69
EM CD8	ZNF709	3.2	-0.32	0.011	0.036
EM CD8	ZNF71	4.5	-0.27	0.00017	0.0013
EM CD8	ZNF710	3.2	-0.0079	0.93	0.96
EM CD8	ZNF711	1	-1.6	0.00078	0.0046
EM CD8	ZNF713	1.9	-0.13	0.41	0.56
EM CD8	ZNF714	4.1	0.33	0.0052	0.021
EM CD8	ZNF717	2.2	0.31	0.1	0.21
EM CD8	ZNF718	4.2	-0.24	0.064	0.14
EM CD8	ZNF720	4.5	0.031	0.58	0.71
EM CD8	ZNF721	6	-0.16	0.019	0.057
EM CD8	ZNF724P	0.43	0.036	0.86	0.91
EM CD8	ZNF726	0.72	0.53	0.0019	0.0091
EM CD8	ZNF736	3.2	-0.078	0.6	0.72
EM CD8	ZNF737	5	-0.46	1.10E-06	2.20E-05
EM CD8	ZNF738	3.6	0.044	0.67	0.78
EM CD8	ZNF74	4.6	-0.074	0.25	0.39
EM CD8	ZNF740	3.3	-0.19	0.016	0.049
EM CD8	ZNF746	5.5	-0.035	0.49	0.63
EM CD8	ZNF747	4.3	-0.19	0.011	0.037
EM CD8	ZNF749	2.7	0.029	0.77	0.85
EM CD8	ZNF75A	5.8	-0.15	0.019	0.058
EM CD8	ZNF75D	5.5	-0.0071	0.91	0.94
EM CD8	ZNF76	6.1	-0.13	0.0032	0.014
EM CD8	ZNF761	5.3	-0.14	0.066	0.15
EM CD8	ZNF763	2.3	-0.0056	0.97	0.98
EM CD8	ZNF764	3.5	-0.1	0.26	0.41
EM CD8	ZNF765	5.2	-0.095	0.23	0.38
EM CD8	ZNF766	6.5	-0.079	0.12	0.22
EM CD8	ZNF767P	5.3	-0.25	0.00067	0.004
EM CD8	ZNF77	2.8	-0.069	0.49	0.63
EM CD8	ZNF770	6	-0.13	0.039	0.1
EM CD8	ZNF771	2	-0.46	0.00064	0.0039
EM CD8	ZNF772	2.9	-0.07	0.74	0.83
EM CD8	ZNF773	4.5	-0.097	0.25	0.4
EM CD8	ZNF775	3	-0.045	0.65	0.77
EM CD8	ZNF776	4.8	-0.062	0.53	0.67
EM CD8	ZNF777	4.7	0.03	0.63	0.75
EM CD8	ZNF778	3.6	-0.14	0.15	0.27
EM CD8	ZNF780A	4.6	-0.1	0.27	0.42
EM CD8	ZNF780B	3.9	-0.32	0.0014	0.0072
EM CD8	ZNF781	1.9	-0.86	6.80E-05	0.00063
EM CD8	ZNF782	3.1	-0.037	0.73	0.82
EM CD8	ZNF783	4.9	-0.21	0.0052	0.021
EM CD8	ZNF784	0.71	0.13	0.41	0.56
EM CD8	ZNF785	3.7	-0.27	0.0023	0.011
EM CD8	ZNF786	5.5	-0.26	1.40E-05	0.00017
EM CD8	ZNF787	0.47	-0.13	0.62	0.74
EM CD8	ZNF788	0.49	1.3	0.00073	0.0043
EM CD8	ZNF789	3.5	-0.079	0.29	0.44
EM CD8	ZNF79	4.6	0.18	0.021	0.061
EM CD8	ZNF790	3.4	-0.14	0.13	0.24
EM CD8	ZNF790-AS1	1.8	-0.15	0.29	0.44
EM CD8	ZNF791	6.6	-0.11	0.022	0.063
EM CD8	ZNF792	5.1	-0.18	0.019	0.057
EM CD8	ZNF793	2.3	-0.18	0.32	0.47
EM CD8	ZNF799	4	-0.18	0.1	0.21
EM CD8	ZNF8	3.5	0.025	0.76	0.85
EM CD8	ZNF80	4.6	-0.44	0.14	0.25
EM CD8	ZNF800	6.9	-0.023	0.59	0.71
EM CD8	ZNF805	5	-0.27	0.00091	0.0052
EM CD8	ZNF808	5.7	-0.31	0.00038	0.0026
EM CD8	ZNF81	2.6	0.051	0.71	0.81
EM CD8	ZNF813	4.2	-0.14	0.23	0.38
EM CD8	ZNF814	3.2	-0.0021	0.99	0.99
EM CD8	ZNF815P	3.8	-0.15	0.11	0.21
EM CD8	ZNF816	5.1	-0.068	0.38	0.53
EM CD8	ZNF818P	1.3	-0.41	0.13	0.25
EM CD8	ZNF821	3.8	-0.12	0.13	0.24
EM CD8	ZNF823	3.4	-0.019	0.87	0.92
EM CD8	ZNF826P	0.74	0.32	0.09	0.19
EM CD8	ZNF827	3.9	-0.2	0.017	0.052
EM CD8	ZNF829	4.1	-0.16	0.091	0.19
EM CD8	ZNF83	6.7	-0.26	0.0023	0.011
EM CD8	ZNF830	5.4	-0.14	0.002	0.0095
EM CD8	ZNF831	5.7	-0.18	0.014	0.045
EM CD8	ZNF835	0.36	-0.25	0.57	0.7
EM CD8	ZNF836	4.3	-0.27	0.00097	0.0054
EM CD8	ZNF837	2.3	0.072	0.59	0.72
EM CD8	ZNF839	4.5	-0.23	0.00022	0.0016
EM CD8	ZNF84	5.9	-0.21	0.00035	0.0024
EM CD8	ZNF841	4.1	-0.062	0.57	0.7
EM CD8	ZNF844	2.2	-0.2	0.43	0.58
EM CD8	ZNF845	5.9	-0.097	0.15	0.27
EM CD8	ZNF846	3.2	-0.19	0.037	0.095
EM CD8	ZNF85	3.6	0.11	0.23	0.37
EM CD8	ZNF850	2	-0.51	0.0011	0.006
EM CD8	ZNF852	2.5	0.085	0.44	0.59
EM CD8	ZNF853	4.8	-0.36	0.00022	0.0017
EM CD8	ZNF862	4.5	-0.28	0.00057	0.0035
EM CD8	ZNF865	0.15	-0.25	0.27	0.42
EM CD8	ZNF876P	0.65	-0.31	0.25	0.4
EM CD8	ZNF879	3.8	-0.6	6.20E-06	9.20E-05
EM CD8	ZNF880	4.3	-0.19	0.22	0.36
EM CD8	ZNF883	1.1	-0.24	0.35	0.5
EM CD8	ZNF888	2.9	-0.29	0.045	0.11
EM CD8	ZNF890P	1.4	0.21	0.7	0.8
EM CD8	ZNF891	2.9	-0.33	0.0036	0.015
EM CD8	ZNF90	0.78	0.7	0.0094	0.033
EM CD8	ZNF91	6.7	-0.18	0.0053	0.021
EM CD8	ZNF92	5.5	0.11	0.14	0.26
EM CD8	ZNF93	3	0.25	0.06	0.14
EM CD8	ZNFX1	8.3	0.43	3.90E-14	1.10E-11
EM CD8	ZNHIT1	5.1	0.21	0.0018	0.009
EM CD8	ZNHIT2	3.8	-0.23	0.013	0.041
EM CD8	ZNHIT3	5.4	0.018	0.7	0.8
EM CD8	ZNHIT6	5.4	0.079	0.11	0.21
EM CD8	ZNRD1	5.7	0.045	0.39	0.53
EM CD8	ZNRD1-AS1	2.6	-0.44	0.0006	0.0037
EM CD8	ZNRF1	2.6	0.076	0.63	0.75
EM CD8	ZNRF2	6.3	0.18	0.00055	0.0034
EM CD8	ZNRF2P1	-0.33	-2.7	6.90E-05	0.00063
EM CD8	ZNRF3	0.18	-0.22	0.47	0.62
EM CD8	ZP1	0.87	0.16	0.71	0.81
EM CD8	ZPR1	6.1	0.06	0.14	0.26
EM CD8	ZRANB1	5.7	-0.0012	0.98	0.99
EM CD8	ZRANB2	7.5	-0.026	0.57	0.7
EM CD8	ZRANB3	3	0.064	0.55	0.68
EM CD8	ZRSR2	6.1	0.043	0.4	0.55
EM CD8	ZSCAN12	4.2	0.013	0.87	0.92
EM CD8	ZSCAN16	3.3	-0.096	0.18	0.32
EM CD8	ZSCAN16-AS1	2.6	-0.24	0.014	0.044
EM CD8	ZSCAN18	3.9	-0.47	0.069	0.15
EM CD8	ZSCAN2	4	-0.26	0.0031	0.014
EM CD8	ZSCAN20	1.5	-0.45	0.012	0.041
EM CD8	ZSCAN21	2.9	-0.28	0.00031	0.0022
EM CD8	ZSCAN22	4.1	-0.27	0.0031	0.014
EM CD8	ZSCAN25	5.7	-0.12	0.016	0.049
EM CD8	ZSCAN26	5.6	-0.15	0.012	0.039
EM CD8	ZSCAN29	4	0.042	0.69	0.79
EM CD8	ZSCAN30	3.3	-0.14	0.17	0.3
EM CD8	ZSCAN31	0.97	-0.19	0.34	0.49
EM CD8	ZSCAN32	5.4	0.081	0.12	0.23
EM CD8	ZSCAN5A	2.2	-0.0047	0.97	0.98
EM CD8	ZSCAN9	2.2	-0.45	0.0048	0.019
EM CD8	ZSWIM1	1.4	-0.38	0.13	0.24
EM CD8	ZSWIM3	3	-0.22	0.054	0.13
EM CD8	ZSWIM4	1.6	-0.18	0.22	0.36
EM CD8	ZSWIM5	3.5	-0.49	0.0013	0.0068
EM CD8	ZSWIM6	2.7	-0.049	0.66	0.77
EM CD8	ZSWIM7	4.1	-0.12	0.068	0.15
EM CD8	ZSWIM8	5.7	-0.039	0.59	0.72
EM CD8	ZUFSP	4.9	0.19	0.0046	0.019
EM CD8	ZW10	5.2	0.2	0.0025	0.012
EM CD8	ZWILCH	4.7	0.51	5.50E-09	3.50E-07
EM CD8	ZWINT	4.5	1.3	4.30E-06	7.00E-05
EM CD8	ZXDA	3.2	-0.14	0.17	0.3
EM CD8	ZXDB	3.9	-0.35	0.00093	0.0053
EM CD8	ZXDC	6.6	-0.15	0.0093	0.033
EM CD8	ZYG11B	5.2	-0.26	0.0085	0.03
EM CD8	ZYX	7.1	-0.009	0.9	0.94
EM CD8	ZZEF1	6.6	-0.076	0.39	0.54
EM CD8	ZZZ3	6.4	0.042	0.4	0.55
TEMRA CD8	A1BG	2.1	-0.46	0.018	0.072
TEMRA CD8	A2M	5.3	-0.41	0.082	0.21
TEMRA CD8	A2M-AS1	2.7	-0.5	0.052	0.15
TEMRA CD8	A2MP1	2	-0.24	0.37	0.56
TEMRA CD8	AAAS	5.9	-0.048	0.23	0.42
TEMRA CD8	AACS	4.4	-0.35	2.40E-05	0.00044
TEMRA CD8	AAED1	4	-0.16	0.062	0.18
TEMRA CD8	AAGAB	6.5	0.053	0.2	0.39
TEMRA CD8	AAK1	6.8	-0.2	0.0011	0.0093
TEMRA CD8	AAMDC	2.5	-0.085	0.38	0.58
TEMRA CD8	AAMP	6.6	-0.059	0.12	0.27
TEMRA CD8	AAR2	6.3	0.14	0.00083	0.0073
TEMRA CD8	AARS	6.9	0.14	0.0064	0.034
TEMRA CD8	AARS2	5.4	-0.12	0.048	0.14
TEMRA CD8	AASDH	4.8	0.089	0.12	0.27
TEMRA CD8	AASDHPPT	6.7	0.095	0.053	0.16
TEMRA CD8	AASS	3.4	-1.1	4.20E-05	0.00068
TEMRA CD8	AATF	7.2	0.097	0.031	0.11
TEMRA CD8	ABALON	1.7	-0.17	0.24	0.43
TEMRA CD8	ABAT	3.9	0.075	0.48	0.67
TEMRA CD8	ABCA1	-0.18	0.83	0.11	0.25
TEMRA CD8	ABCA11P	2.1	-0.13	0.29	0.49
TEMRA CD8	ABCA2	5.9	-0.4	0.00065	0.006
TEMRA CD8	ABCA3	4	-0.42	0.00038	0.004
TEMRA CD8	ABCA5	5.1	-0.54	8.30E-09	5.90E-07
TEMRA CD8	ABCA7	6.5	0.025	0.8	0.89
TEMRA CD8	ABCB1	6.4	-0.42	0.071	0.19
TEMRA CD8	ABCB10	6	0.22	1.60E-06	5.10E-05
TEMRA CD8	ABCB6	2.8	0.099	0.47	0.66
TEMRA CD8	ABCB7	4.5	0.025	0.65	0.8
TEMRA CD8	ABCB8	5.1	0.25	0.00019	0.0023
TEMRA CD8	ABCB9	0.69	0.029	0.9	0.95
TEMRA CD8	ABCC1	6.1	-0.15	0.11	0.25
TEMRA CD8	ABCC10	6	0.093	0.13	0.29
TEMRA CD8	ABCC2	1.8	-0.27	0.13	0.29
TEMRA CD8	ABCC4	4.5	-0.29	0.0012	0.0096
TEMRA CD8	ABCC5	5.7	-0.11	0.16	0.33
TEMRA CD8	ABCD1	1.9	0.71	8.50E-06	0.00019
TEMRA CD8	ABCD2	6.2	0.14	0.12	0.27
TEMRA CD8	ABCD3	5.8	-0.049	0.43	0.63
TEMRA CD8	ABCD4	6.2	-0.068	0.12	0.28
TEMRA CD8	ABCE1	7	0.087	0.073	0.2
TEMRA CD8	ABCF1	6.7	-0.018	0.7	0.83
TEMRA CD8	ABCF2	6.7	0.038	0.36	0.56
TEMRA CD8	ABCF3	6.8	-0.16	1.20E-05	0.00024
TEMRA CD8	ABCG1	4.4	0.13	0.54	0.71
TEMRA CD8	ABCG2	1.5	0.68	0.055	0.16
TEMRA CD8	ABHD1	0.79	-0.53	0.0088	0.042
TEMRA CD8	ABHD10	5.5	-0.022	0.69	0.82
TEMRA CD8	ABHD11	4.2	-0.049	0.47	0.66
TEMRA CD8	ABHD12	5.8	0.018	0.72	0.84
TEMRA CD8	ABHD13	5.8	0.052	0.33	0.53
TEMRA CD8	ABHD14A	4.3	-0.013	0.84	0.92
TEMRA CD8	ABHD14B	5.7	0.05	0.36	0.56
TEMRA CD8	ABHD15	5.6	-0.21	0.00045	0.0045
TEMRA CD8	ABHD16A	6.3	0.0083	0.83	0.91
TEMRA CD8	ABHD16B	2	0.11	0.48	0.67
TEMRA CD8	ABHD17A	8.2	-0.087	0.32	0.52
TEMRA CD8	ABHD17B	6	0.3	3.20E-05	0.00055
TEMRA CD8	ABHD17C	4.2	-0.14	0.12	0.27
TEMRA CD8	ABHD2	6.6	-0.085	0.31	0.51
TEMRA CD8	ABHD3	6.7	0.044	0.41	0.61
TEMRA CD8	ABHD4	5.2	-0.14	0.068	0.19
TEMRA CD8	ABHD5	3.7	-0.026	0.77	0.88
TEMRA CD8	ABHD6	4.7	-0.13	0.055	0.16
TEMRA CD8	ABHD8	2.3	0.31	0.033	0.11
TEMRA CD8	ABI1	7.9	0.088	0.06	0.17
TEMRA CD8	ABI2	5.1	-0.14	0.037	0.12
TEMRA CD8	ABI3	7.9	0.15	0.11	0.26
TEMRA CD8	ABL1	5	0.13	0.099	0.24
TEMRA CD8	ABL2	3.3	-0.27	0.0047	0.027
TEMRA CD8	ABLIM1	7.3	-0.22	0.12	0.28
TEMRA CD8	ABLIM2	1.4	-0.32	0.06	0.17
TEMRA CD8	ABO	-0.18	-0.26	0.74	0.85
TEMRA CD8	ABR	6.5	0.037	0.66	0.8
TEMRA CD8	ABRACL	6.5	0.22	0.0031	0.02
TEMRA CD8	ABT1	6.8	-0.019	0.69	0.82
TEMRA CD8	ABTB1	6.3	-0.18	0.0015	0.011
TEMRA CD8	ACAA1	6.9	0.051	0.23	0.43
TEMRA CD8	ACAA2	7.4	0.14	0.099	0.24
TEMRA CD8	ACACA	4.3	-0.1	0.31	0.51
TEMRA CD8	ACACB	3.2	-0.24	0.12	0.27
TEMRA CD8	ACAD10	5.4	-0.047	0.4	0.59
TEMRA CD8	ACAD11	2.5	-0.025	0.82	0.91
TEMRA CD8	ACAD8	6.2	-0.063	0.14	0.3
TEMRA CD8	ACAD9	5.6	-0.11	0.29	0.48
TEMRA CD8	ACADM	6.1	0.089	0.064	0.18
TEMRA CD8	ACADS	5.1	0.28	0.00029	0.0032
TEMRA CD8	ACADSB	5.7	-0.076	0.23	0.42
TEMRA CD8	ACADVL	8.6	-0.08	0.13	0.29
TEMRA CD8	ACAP1	8.7	-0.18	0.00081	0.0071
TEMRA CD8	ACAP2	7	-0.017	0.7	0.83
TEMRA CD8	ACAP3	5	0.18	0.049	0.15
TEMRA CD8	ACAT1	6	0.16	0.011	0.051
TEMRA CD8	ACAT2	5	0.14	0.017	0.069
TEMRA CD8	ACBD3	5.9	0.073	0.18	0.36
TEMRA CD8	ACBD4	3.8	0.026	0.71	0.83
TEMRA CD8	ACBD5	6.6	0.065	0.36	0.55
TEMRA CD8	ACBD6	5	-0.0014	0.98	0.99
TEMRA CD8	ACCS	4.6	0.15	0.48	0.66
TEMRA CD8	ACD	5.4	-0.1	0.057	0.16
TEMRA CD8	ACE	1.3	0.092	0.84	0.92
TEMRA CD8	ACER1	-0.12	-0.00015	1	1
TEMRA CD8	ACER3	3.9	-0.2	0.025	0.091
TEMRA CD8	ACIN1	6.3	0.0012	0.98	0.99
TEMRA CD8	ACKR3	3	-0.11	0.59	0.75
TEMRA CD8	ACLY	7.9	0.13	0.0064	0.034
TEMRA CD8	ACO1	5	-0.5	3.30E-10	3.20E-08
TEMRA CD8	ACO2	6.8	0.062	0.11	0.25
TEMRA CD8	ACOT1	1.4	0.28	0.039	0.13
TEMRA CD8	ACOT13	4.7	0.0073	0.9	0.95
TEMRA CD8	ACOT2	4.5	0.19	0.0062	0.033
TEMRA CD8	ACOT4	3.8	0.12	0.28	0.48
TEMRA CD8	ACOT7	4	0.53	0.0008	0.0071
TEMRA CD8	ACOT8	4.3	0.068	0.2	0.39
TEMRA CD8	ACOT9	5.6	-0.096	0.096	0.24
TEMRA CD8	ACOX1	5.4	0.12	0.024	0.089
TEMRA CD8	ACOX3	4.6	0.086	0.12	0.28
TEMRA CD8	ACP1	7.2	0.061	0.099	0.24
TEMRA CD8	ACP2	4.6	0.059	0.42	0.61
TEMRA CD8	ACP5	3	0.44	0.0013	0.01
TEMRA CD8	ACP6	3.4	-0.2	0.12	0.28
TEMRA CD8	ACRBP	1.1	-0.14	0.48	0.67
TEMRA CD8	ACRC	2.3	-0.13	0.35	0.55
TEMRA CD8	ACSF2	2.1	-0.34	0.0072	0.037
TEMRA CD8	ACSF3	5.2	0.23	0.00099	0.0084
TEMRA CD8	ACSL1	4.8	-0.15	0.11	0.26
TEMRA CD8	ACSL3	6.6	-0.08	0.16	0.33
TEMRA CD8	ACSL4	5.8	0.2	0.0098	0.046
TEMRA CD8	ACSL5	8.2	0.044	0.54	0.71
TEMRA CD8	ACSL6	3.5	-0.2	0.38	0.58
TEMRA CD8	ACSM3	1.4	-0.59	0.0019	0.013
TEMRA CD8	ACSS1	7.8	-0.1	0.013	0.056
TEMRA CD8	ACSS2	2.2	-0.73	0.0024	0.016
TEMRA CD8	ACTA2	3.7	0.19	0.16	0.33
TEMRA CD8	ACTB	14	0.15	0.011	0.049
TEMRA CD8	ACTG1	11	0.29	0.0001	0.0014
TEMRA CD8	ACTG1P17	0.13	-0.2	0.48	0.66
TEMRA CD8	ACTG1P20	3.3	-0.35	0.0014	0.011
TEMRA CD8	ACTL10	3.1	0.25	0.031	0.11
TEMRA CD8	ACTL6A	6.1	0.082	0.058	0.17
TEMRA CD8	ACTN1	5.4	0.44	0.28	0.48
TEMRA CD8	ACTN3	0.32	-0.96	0.022	0.083
TEMRA CD8	ACTN4	5.6	0.0029	0.97	0.99
TEMRA CD8	ACTR10	6.5	0.04	0.34	0.54
TEMRA CD8	ACTR1A	7.3	0.016	0.69	0.82
TEMRA CD8	ACTR1B	4.6	-0.24	0.00025	0.0029
TEMRA CD8	ACTR2	9.4	0.24	0.00066	0.006
TEMRA CD8	ACTR3	9.7	0.23	6.50E-05	0.00095
TEMRA CD8	ACTR3B	3.7	-0.25	0.00077	0.0068
TEMRA CD8	ACTR3C	2.6	0.05	0.62	0.77
TEMRA CD8	ACTR5	5.6	-0.17	0.00077	0.0068
TEMRA CD8	ACTR6	6.1	0.032	0.54	0.71
TEMRA CD8	ACTR8	5.9	0.0078	0.87	0.93
TEMRA CD8	ACVR1	3.8	0.0054	0.96	0.98
TEMRA CD8	ACVR1B	0.84	-0.55	0.0058	0.032
TEMRA CD8	ACVR1C	0.12	-0.36	0.38	0.57
TEMRA CD8	ACVR2A	2.6	-0.93	0.0019	0.013
TEMRA CD8	ACVR2B	1.4	-0.35	0.1	0.24
TEMRA CD8	ACYP1	3.3	-0.054	0.47	0.66
TEMRA CD8	ACYP2	2.3	0.28	0.0038	0.023
TEMRA CD8	ADA	7	0.31	0.0037	0.023
TEMRA CD8	ADAL	3.3	-0.052	0.63	0.78
TEMRA CD8	ADAM10	8.5	0.16	0.065	0.18
TEMRA CD8	ADAM15	4.6	0.3	0.013	0.058
TEMRA CD8	ADAM17	5.7	0.25	0.0074	0.038
TEMRA CD8	ADAM19	1.1	0.38	0.37	0.56
TEMRA CD8	ADAM1A	2	-0.22	0.14	0.31
TEMRA CD8	ADAM22	3.2	-0.26	0.025	0.091
TEMRA CD8	ADAM28	1.3	0.51	0.24	0.44
TEMRA CD8	ADAM8	8.4	0.046	0.59	0.75
TEMRA CD8	ADAM9	2.5	-0.052	0.69	0.82
TEMRA CD8	ADAMTS1	3.9	-1.3	0.0017	0.013
TEMRA CD8	ADAMTS10	3.7	-0.61	0.0091	0.044
TEMRA CD8	ADAMTS13	0.62	-0.073	0.73	0.85
TEMRA CD8	ADAMTS14	-0.025	0.94	0.033	0.11
TEMRA CD8	ADAMTS17	0.24	-0.76	0.081	0.21
TEMRA CD8	ADAMTS6	1.6	0.13	0.59	0.75
TEMRA CD8	ADAMTSL4-AS1	1.1	0.014	0.96	0.98
TEMRA CD8	ADAMTSL5	2.6	-0.3	0.06	0.17
TEMRA CD8	ADAP1	6.1	0.13	0.22	0.41
TEMRA CD8	ADAR	9.6	0.55	1.60E-14	4.30E-12
TEMRA CD8	ADARB1	5	-0.79	6.10E-13	1.10E-10
TEMRA CD8	ADARB2	-0.056	-0.68	0.19	0.38
TEMRA CD8	ADAT1	6.1	-0.12	0.13	0.28
TEMRA CD8	ADAT2	4.4	0.13	0.12	0.27
TEMRA CD8	ADAT3	2.8	0.25	0.11	0.26
TEMRA CD8	ADCK1	3.5	-0.17	0.065	0.18
TEMRA CD8	ADCK2	5.1	-0.089	0.11	0.25
TEMRA CD8	ADCK3	6.3	-0.24	0.00013	0.0017
TEMRA CD8	ADCK4	5	-0.1	0.074	0.2
TEMRA CD8	ADCK5	4	-0.23	0.0046	0.026
TEMRA CD8	ADCY10P1	2.5	-0.32	0.037	0.12
TEMRA CD8	ADCY3	3.2	-0.11	0.37	0.57
TEMRA CD8	ADCY4	1.6	-0.2	0.27	0.47
TEMRA CD8	ADCY7	8.3	0.16	0.031	0.11
TEMRA CD8	ADCY9	4.6	-0.17	0.21	0.4
TEMRA CD8	ADD1	8.4	-0.065	0.1	0.24
TEMRA CD8	ADD3	9.6	0.15	0.0047	0.027
TEMRA CD8	ADGRA3	-0.0059	1.2	0.038	0.12
TEMRA CD8	ADGRB2	1.2	0.003	0.99	0.99
TEMRA CD8	ADGRE5	9.8	0.074	0.3	0.5
TEMRA CD8	ADGRF3	0.45	0.43	0.067	0.19
TEMRA CD8	ADGRG1	9.4	0.17	0.24	0.43
TEMRA CD8	ADGRG5	7.5	0.16	0.17	0.34
TEMRA CD8	ADGRL1	1.7	-0.34	0.021	0.081
TEMRA CD8	ADH5	7.1	0.033	0.33	0.52
TEMRA CD8	ADHFE1	6.1	-0.31	8.10E-05	0.0012
TEMRA CD8	ADI1	4.8	-0.03	0.62	0.78
TEMRA CD8	ADIPOR1	7.3	-0.0054	0.87	0.93
TEMRA CD8	ADIPOR2	2.9	-0.14	0.23	0.43
TEMRA CD8	ADK	5.3	0.082	0.39	0.59
TEMRA CD8	ADM5	0.12	-0.98	5.00E-05	0.00078
TEMRA CD8	ADNP	5.9	-0.054	0.33	0.52
TEMRA CD8	ADNP-AS1	1.3	-0.19	0.14	0.3
TEMRA CD8	ADNP2	4.5	0.19	0.0077	0.039
TEMRA CD8	ADO	2.8	-0.1	0.47	0.66
TEMRA CD8	ADORA2A-AS1	0.37	-0.26	0.26	0.46
TEMRA CD8	ADORA2B	0.89	-0.66	0.0093	0.044
TEMRA CD8	ADPGK	6.9	0.05	0.26	0.46
TEMRA CD8	ADPGK-AS1	0.088	0.3	0.22	0.41
TEMRA CD8	ADPRH	2.4	-0.018	0.94	0.97
TEMRA CD8	ADPRHL2	5.6	0.02	0.73	0.85
TEMRA CD8	ADPRM	4.1	0.22	0.061	0.17
TEMRA CD8	ADRB1	0.69	-0.55	0.1	0.25
TEMRA CD8	ADRB2	7.7	-0.047	0.62	0.77
TEMRA CD8	ADRBK1	9.2	0.014	0.75	0.86
TEMRA CD8	ADRBK2	1.4	0.6	0.04	0.13
TEMRA CD8	ADRM1	6.8	0.11	0.084	0.21
TEMRA CD8	ADSL	6.1	0.13	0.041	0.13
TEMRA CD8	ADSS	5.7	0.17	0.097	0.24
TEMRA CD8	AEBP1	0.76	0.36	0.51	0.69
TEMRA CD8	AEBP2	5.4	0.16	0.013	0.058
TEMRA CD8	AEN	5.6	0.39	1.00E-05	0.00022
TEMRA CD8	AES	8.8	0.085	0.23	0.42
TEMRA CD8	AFAP1	2.7	-0.18	0.46	0.65
TEMRA CD8	AFAP1L2	2.6	0.1	0.47	0.66
TEMRA CD8	AFF1	5.2	0.096	0.3	0.5
TEMRA CD8	AFF3	0.45	1.9	0.00093	0.008
TEMRA CD8	AFF4	6.2	0.12	0.083	0.21
TEMRA CD8	AFG3L1P	5.2	-0.034	0.57	0.74
TEMRA CD8	AFG3L2	5.7	0.052	0.27	0.47
TEMRA CD8	AFMID	0.37	0.2	0.42	0.62
TEMRA CD8	AFTPH	6.3	0.12	0.023	0.086
TEMRA CD8	AGA	5.5	0.08	0.26	0.46
TEMRA CD8	AGAP1	2.1	-0.38	0.14	0.3
TEMRA CD8	AGAP2	4.4	0.061	0.41	0.61
TEMRA CD8	AGAP3	3.9	-0.4	4.90E-05	0.00076
TEMRA CD8	AGAP4	3.1	-0.051	0.57	0.74
TEMRA CD8	AGAP5	2.1	-0.079	0.46	0.65
TEMRA CD8	AGAP6	4.1	-0.14	0.058	0.17
TEMRA CD8	AGAP7P	1.5	-0.19	0.2	0.39
TEMRA CD8	AGAP9	1.6	-0.17	0.42	0.62
TEMRA CD8	AGBL2	3.1	0.36	0.0022	0.015
TEMRA CD8	AGBL3	1.8	-0.1	0.49	0.67
TEMRA CD8	AGBL5	4.3	-0.15	0.026	0.095
TEMRA CD8	AGER	2	-0.33	0.012	0.053
TEMRA CD8	AGFG1	6.3	0.042	0.3	0.5
TEMRA CD8	AGFG2	5.1	-0.22	0.00076	0.0068
TEMRA CD8	AGGF1	6.3	0.11	0.0025	0.017
TEMRA CD8	AGK	6.7	0.011	0.85	0.92
TEMRA CD8	AGL	6.1	-0.13	0.05	0.15
TEMRA CD8	AGMAT	3	0.54	0.0041	0.024
TEMRA CD8	AGO1	4.8	-0.22	0.0018	0.013
TEMRA CD8	AGO2	5.1	-0.11	0.15	0.32
TEMRA CD8	AGO3	4.9	-0.00011	1	1
TEMRA CD8	AGO4	6.7	-0.17	0.082	0.21
TEMRA CD8	AGPAT1	4	0.027	0.71	0.83
TEMRA CD8	AGPAT2	4.6	0.22	0.024	0.089
TEMRA CD8	AGPAT3	5.1	-0.027	0.65	0.79
TEMRA CD8	AGPAT4	4.8	-0.37	0.0086	0.042
TEMRA CD8	AGPAT4-IT1	2.3	-0.72	0.00021	0.0025
TEMRA CD8	AGPAT5	5.2	0.018	0.83	0.91
TEMRA CD8	AGPS	6	0.29	1.40E-06	4.50E-05
TEMRA CD8	AGRN	-0.047	0.88	0.0095	0.045
TEMRA CD8	AGTPBP1	7.7	-0.16	0.021	0.08
TEMRA CD8	AGTRAP	6.4	0.045	0.59	0.75
TEMRA CD8	AHCTF1	7.1	0.033	0.65	0.79
TEMRA CD8	AHCY	4	0.16	0.074	0.2
TEMRA CD8	AHCYL1	6.7	-0.073	0.029	0.1
TEMRA CD8	AHCYL2	4.9	-0.27	0.0011	0.009
TEMRA CD8	AHDC1	1.8	0.013	0.92	0.96
TEMRA CD8	AHI1	3.9	-0.098	0.48	0.66
TEMRA CD8	AHNAK	9.4	-0.28	0.044	0.14
TEMRA CD8	AHR	4	0.14	0.4	0.59
TEMRA CD8	AHRR	-0.24	0.06	0.87	0.93
TEMRA CD8	AHSA1	6.8	-0.088	0.048	0.14
TEMRA CD8	AHSA2	7.1	-0.17	0.028	0.099
TEMRA CD8	AIDA	5.1	0.13	0.026	0.093
TEMRA CD8	AIF1	1.9	1.2	0.0026	0.018
TEMRA CD8	AIFM1	5.5	0.12	0.0065	0.034
TEMRA CD8	AIFM2	3.2	-0.019	0.83	0.91
TEMRA CD8	AIG1	2.6	-0.55	0.0012	0.0096
TEMRA CD8	AIM1	7.7	-0.39	1.40E-05	0.00028
TEMRA CD8	AIM1L	2	0.44	0.076	0.2
TEMRA CD8	AIM2	3.4	-0.12	0.56	0.73
TEMRA CD8	AIMP1	5.6	0.18	0.0014	0.011
TEMRA CD8	AIMP2	3.4	0.22	0.0038	0.023
TEMRA CD8	AIP	7.1	-0.029	0.6	0.76
TEMRA CD8	AK1	4.2	-0.42	0.00071	0.0065
TEMRA CD8	AK2	7.5	0.15	2.60E-05	0.00047
TEMRA CD8	AK3	6.4	0.02	0.69	0.82
TEMRA CD8	AK5	2	0.32	0.52	0.7
TEMRA CD8	AK6	4.5	-0.026	0.67	0.81
TEMRA CD8	AK9	4.5	-0.22	0.0059	0.032
TEMRA CD8	AKAP1	5.2	-0.017	0.8	0.9
TEMRA CD8	AKAP10	6.7	-0.026	0.55	0.72
TEMRA CD8	AKAP11	4.7	-0.089	0.34	0.54
TEMRA CD8	AKAP13	9.5	-0.21	2.50E-05	0.00045
TEMRA CD8	AKAP3	0.24	0.46	0.19	0.37
TEMRA CD8	AKAP5	4	-0.039	0.89	0.95
TEMRA CD8	AKAP7	3.6	-0.4	0.005	0.028
TEMRA CD8	AKAP8	6.3	-0.034	0.37	0.57
TEMRA CD8	AKAP8L	7.4	-0.097	0.009	0.043
TEMRA CD8	AKAP9	7.7	-0.15	0.00052	0.005
TEMRA CD8	AKIP1	3.6	0.039	0.65	0.79
TEMRA CD8	AKIRIN1	7.1	0.037	0.41	0.6
TEMRA CD8	AKIRIN2	6.3	-0.13	0.048	0.14
TEMRA CD8	AKNA	7.8	-0.15	0.062	0.17
TEMRA CD8	AKR1A1	5.6	-0.068	0.19	0.38
TEMRA CD8	AKR1B1	7.2	-0.13	0.0015	0.011
TEMRA CD8	AKR1C3	3.1	0.066	0.9	0.95
TEMRA CD8	AKR7A2	5.8	-0.11	0.022	0.082
TEMRA CD8	AKT1	8	0.051	0.27	0.47
TEMRA CD8	AKT1S1	2.3	-0.066	0.48	0.67
TEMRA CD8	AKT2	4.1	-0.089	0.38	0.57
TEMRA CD8	AKT3	3.4	-1.1	1.40E-07	6.70E-06
TEMRA CD8	AKTIP	6.1	-0.2	0.026	0.093
TEMRA CD8	ALAD	5.1	-0.0069	0.9	0.95
TEMRA CD8	ALAS1	5.7	0.24	9.10E-06	0.0002
TEMRA CD8	ALCAM	2.6	0.41	0.02	0.077
TEMRA CD8	ALDH16A1	5.4	0.16	0.048	0.14
TEMRA CD8	ALDH18A1	6.9	0.026	0.55	0.72
TEMRA CD8	ALDH1B1	4.3	-0.14	0.079	0.21
TEMRA CD8	ALDH3A2	5.4	-0.082	0.33	0.53
TEMRA CD8	ALDH4A1	2.6	0.067	0.55	0.72
TEMRA CD8	ALDH5A1	4.3	0.13	0.3	0.5
TEMRA CD8	ALDH6A1	4.5	-0.076	0.29	0.48
TEMRA CD8	ALDH9A1	7	0.091	0.12	0.28
TEMRA CD8	ALDOA	9.2	0.11	0.013	0.057
TEMRA CD8	ALDOC	4.8	0.018	0.87	0.93
TEMRA CD8	ALG1	5.2	0.082	0.11	0.25
TEMRA CD8	ALG10	2.3	0.091	0.48	0.67
TEMRA CD8	ALG10B	1.3	0.087	0.67	0.81
TEMRA CD8	ALG11	4.3	0.067	0.23	0.42
TEMRA CD8	ALG12	5.8	-0.013	0.81	0.9
TEMRA CD8	ALG13	4.9	0.04	0.57	0.74
TEMRA CD8	ALG14	2.6	0.15	0.14	0.31
TEMRA CD8	ALG2	5.8	-0.055	0.23	0.42
TEMRA CD8	ALG3	5.7	0.1	0.015	0.064
TEMRA CD8	ALG5	5.7	0.018	0.73	0.85
TEMRA CD8	ALG6	5.9	0.11	0.021	0.079
TEMRA CD8	ALG8	5.5	0.1	0.057	0.16
TEMRA CD8	ALG9	4.5	0.14	0.017	0.069
TEMRA CD8	ALKBH1	4.5	0.058	0.33	0.53
TEMRA CD8	ALKBH2	3.3	-0.23	0.021	0.079
TEMRA CD8	ALKBH3	4.9	0.13	0.015	0.062
TEMRA CD8	ALKBH3-AS1	0.083	0.082	0.73	0.85
TEMRA CD8	ALKBH4	4.1	0.037	0.57	0.74
TEMRA CD8	ALKBH5	7.8	-0.073	0.044	0.14
TEMRA CD8	ALKBH6	5.3	0.0031	0.96	0.98
TEMRA CD8	ALKBH7	3.5	-0.078	0.44	0.63
TEMRA CD8	ALKBH8	4.7	0.022	0.73	0.85
TEMRA CD8	ALMS1	4.3	-0.062	0.61	0.77
TEMRA CD8	ALOX12	2.7	-0.084	0.41	0.6
TEMRA CD8	ALOX12-AS1	2.3	-0.21	0.042	0.13
TEMRA CD8	ALOX12B	0.74	-0.32	0.086	0.22
TEMRA CD8	ALOX12P2	1.5	0.1	0.75	0.86
TEMRA CD8	ALOX5	0.14	0.73	0.25	0.44
TEMRA CD8	ALOX5AP	7.1	-0.041	0.83	0.91
TEMRA CD8	ALPK1	1	0.51	0.18	0.36
TEMRA CD8	ALPK2	1.6	-1.7	0.0021	0.015
TEMRA CD8	ALS2	4.6	-0.21	0.037	0.12
TEMRA CD8	ALS2CL	0.93	-0.46	0.24	0.43
TEMRA CD8	ALS2CR12	1.5	-0.3	0.049	0.15
TEMRA CD8	ALYREF	4.9	0.29	0.00012	0.0016
TEMRA CD8	AMBRA1	5.1	0.27	0.0019	0.013
TEMRA CD8	AMD1	6.9	0.05	0.25	0.44
TEMRA CD8	AMDHD1	1.5	0.19	0.29	0.49
TEMRA CD8	AMDHD2	4.8	0.0085	0.91	0.96
TEMRA CD8	AMFR	6.7	-0.18	0.17	0.34
TEMRA CD8	AMICA1	5.4	0.65	0.039	0.13
TEMRA CD8	AMIGO1	4	-0.48	0.00096	0.0082
TEMRA CD8	AMIGO2	6.2	-0.13	0.047	0.14
TEMRA CD8	AMIGO3	1.9	-0.073	0.54	0.71
TEMRA CD8	AMMECR1	4.6	0.053	0.37	0.57
TEMRA CD8	AMMECR1L	4.9	-0.062	0.47	0.66
TEMRA CD8	AMN	-0.031	0.39	0.29	0.49
TEMRA CD8	AMN1	3.9	0.11	0.23	0.43
TEMRA CD8	AMOT	2.4	-0.6	0.0024	0.016
TEMRA CD8	AMPD2	5.9	0.026	0.58	0.75
TEMRA CD8	AMPD3	4.3	-0.28	0.11	0.25
TEMRA CD8	AMPH	2.9	-0.14	0.38	0.58
TEMRA CD8	AMT	3.9	-0.18	0.088	0.22
TEMRA CD8	AMY2B	3.9	-0.21	0.041	0.13
TEMRA CD8	AMZ2	7.2	0.026	0.52	0.7
TEMRA CD8	AMZ2P1	4.4	-0.016	0.87	0.93
TEMRA CD8	ANAPC1	6.5	-0.051	0.52	0.69
TEMRA CD8	ANAPC10	4.2	0.058	0.34	0.54
TEMRA CD8	ANAPC11	5.7	-0.004	0.96	0.98
TEMRA CD8	ANAPC13	6	-0.077	0.2	0.38
TEMRA CD8	ANAPC15	2.3	-0.14	0.22	0.41
TEMRA CD8	ANAPC16	7.6	-0.21	0.0002	0.0025
TEMRA CD8	ANAPC1P1	1.9	-0.095	0.62	0.77
TEMRA CD8	ANAPC2	4.2	-0.18	0.091	0.23
TEMRA CD8	ANAPC4	6.7	-0.016	0.73	0.85
TEMRA CD8	ANAPC5	8.6	-0.035	0.25	0.44
TEMRA CD8	ANAPC7	6	0.076	0.049	0.15
TEMRA CD8	ANGEL1	5.6	-0.18	0.0062	0.033
TEMRA CD8	ANGEL2	6.2	0.1	0.032	0.11
TEMRA CD8	ANGPT2	1.8	-0.24	0.2	0.38
TEMRA CD8	ANGPTL6	0.67	0.084	0.7	0.83
TEMRA CD8	ANK1	1.2	0.34	0.65	0.79
TEMRA CD8	ANK3	3.7	-0.1	0.82	0.91
TEMRA CD8	ANKAR	3.5	-0.16	0.065	0.18
TEMRA CD8	ANKDD1A	2.4	0.027	0.84	0.91
TEMRA CD8	ANKEF1	4.3	0.049	0.55	0.72
TEMRA CD8	ANKFY1	7.3	0.25	0.00027	0.003
TEMRA CD8	ANKH	5.9	-0.3	1.10E-05	0.00023
TEMRA CD8	ANKHD1	2.5	-0.22	0.024	0.088
TEMRA CD8	ANKIB1	5	0.086	0.19	0.37
TEMRA CD8	ANKLE1	0.81	0.79	0.0039	0.023
TEMRA CD8	ANKLE2	7.4	-0.11	0.0033	0.021
TEMRA CD8	ANKMY1	4.6	-0.2	0.011	0.049
TEMRA CD8	ANKMY2	5.8	0.048	0.39	0.59
TEMRA CD8	ANKRA2	5.7	0.038	0.43	0.63
TEMRA CD8	ANKRD10	7.1	0.0016	0.97	0.99
TEMRA CD8	ANKRD11	7.2	-0.11	0.014	0.06
TEMRA CD8	ANKRD12	8.4	-0.17	7.60E-05	0.0011
TEMRA CD8	ANKRD13A	6.9	0.08	0.05	0.15
TEMRA CD8	ANKRD13B	0.43	0.14	0.53	0.7
TEMRA CD8	ANKRD13C	6.2	0.088	0.043	0.13
TEMRA CD8	ANKRD13D	5.9	-0.078	0.24	0.44
TEMRA CD8	ANKRD16	3.1	-0.22	0.011	0.049
TEMRA CD8	ANKRD17	6.4	0.14	0.0054	0.03
TEMRA CD8	ANKRD19P	1.8	-0.41	0.0076	0.038
TEMRA CD8	ANKRD20A11P	2.4	-0.66	0.19	0.37
TEMRA CD8	ANKRD20A4	-0.18	-0.33	0.45	0.64
TEMRA CD8	ANKRD20A5P	3.2	-0.56	0.007	0.036
TEMRA CD8	ANKRD23	2.8	-0.24	0.024	0.089
TEMRA CD8	ANKRD26	4.4	-0.11	0.25	0.44
TEMRA CD8	ANKRD27	7	0.048	0.37	0.57
TEMRA CD8	ANKRD28	5.5	0.05	0.7	0.83
TEMRA CD8	ANKRD31	0.69	-0.42	0.13	0.29
TEMRA CD8	ANKRD33B	0.09	0.84	0.0062	0.033
TEMRA CD8	ANKRD34A	1.5	-0.37	0.011	0.049
TEMRA CD8	ANKRD35	1.3	-0.95	2.70E-05	0.00049
TEMRA CD8	ANKRD36	7.6	-0.064	0.45	0.64
TEMRA CD8	ANKRD36B	7.1	-0.19	0.02	0.077
TEMRA CD8	ANKRD36BP1	3.6	-0.2	0.11	0.26
TEMRA CD8	ANKRD36C	7.5	-0.11	0.13	0.29
TEMRA CD8	ANKRD37	1.6	-0.25	0.077	0.2
TEMRA CD8	ANKRD39	4.3	-0.065	0.32	0.52
TEMRA CD8	ANKRD40	4.3	-0.0018	0.98	0.99
TEMRA CD8	ANKRD42	4.1	-0.38	2.00E-05	0.00038
TEMRA CD8	ANKRD44	8.5	-0.043	0.38	0.58
TEMRA CD8	ANKRD44-IT1	2.2	-0.62	0.0016	0.012
TEMRA CD8	ANKRD46	4.8	-0.1	0.13	0.29
TEMRA CD8	ANKRD49	5.6	-0.15	0.029	0.1
TEMRA CD8	ANKRD52	5.9	-0.029	0.66	0.8
TEMRA CD8	ANKRD54	5.1	0.057	0.25	0.45
TEMRA CD8	ANKRD6	2.5	-0.72	0.00075	0.0068
TEMRA CD8	ANKRD61	0.5	0.19	0.45	0.64
TEMRA CD8	ANKRD9	1.1	0.17	0.45	0.64
TEMRA CD8	ANKS1A	4.3	-0.055	0.44	0.64
TEMRA CD8	ANKS3	4.2	-0.11	0.096	0.24
TEMRA CD8	ANKS6	3.5	-0.33	0.0099	0.047
TEMRA CD8	ANKZF1	7.8	-0.24	5.70E-06	0.00014
TEMRA CD8	ANLN	0.71	2.3	5.30E-06	0.00013
TEMRA CD8	ANO10	3.7	-0.57	1.10E-07	5.70E-06
TEMRA CD8	ANO6	6.2	0.052	0.35	0.54
TEMRA CD8	ANO8	0.68	-0.035	0.83	0.91
TEMRA CD8	ANO9	4.7	-0.25	0.16	0.33
TEMRA CD8	ANP32A	5.8	0.12	0.23	0.42
TEMRA CD8	ANP32A-IT1	1.1	-0.31	0.17	0.35
TEMRA CD8	ANP32B	5.5	0.1	0.16	0.33
TEMRA CD8	ANP32E	6.8	0.21	1.30E-05	0.00027
TEMRA CD8	ANTXR2	5.7	0.1	0.69	0.82
TEMRA CD8	ANTXRLP1	3.8	-0.23	0.075	0.2
TEMRA CD8	ANXA1	9.7	-0.02	0.85	0.92
TEMRA CD8	ANXA11	8.2	-0.12	0.025	0.092
TEMRA CD8	ANXA2	8.9	0.093	0.25	0.44
TEMRA CD8	ANXA2R	5.3	-0.42	1.10E-06	3.80E-05
TEMRA CD8	ANXA4	6	0.27	0.031	0.1
TEMRA CD8	ANXA5	7.6	0.18	0.087	0.22
TEMRA CD8	ANXA6	8.6	-0.15	0.13	0.29
TEMRA CD8	ANXA7	7.7	-0.038	0.34	0.54
TEMRA CD8	AOAH	8.7	-0.1	0.52	0.7
TEMRA CD8	AOAH-IT1	0.54	-0.45	0.074	0.2
TEMRA CD8	AP1AR	5.3	-0.068	0.28	0.48
TEMRA CD8	AP1B1	5.9	0.11	0.054	0.16
TEMRA CD8	AP1G1	6.6	-0.014	0.85	0.92
TEMRA CD8	AP1G2	7.4	-0.11	0.026	0.094
TEMRA CD8	AP1M1	7.5	0.042	0.32	0.52
TEMRA CD8	AP1S1	0.84	0.24	0.22	0.42
TEMRA CD8	AP1S2	5.8	0.052	0.36	0.56
TEMRA CD8	AP1S3	2.5	-0.057	0.67	0.81
TEMRA CD8	AP2A1	4.3	-0.016	0.84	0.92
TEMRA CD8	AP2A2	4.6	-0.12	0.068	0.19
TEMRA CD8	AP2B1	7.7	-0.019	0.79	0.89
TEMRA CD8	AP2M1	8.4	0.0013	0.97	0.99
TEMRA CD8	AP2S1	4.3	0.041	0.62	0.77
TEMRA CD8	AP3B1	7	0.051	0.21	0.4
TEMRA CD8	AP3D1	7	0.043	0.4	0.6
TEMRA CD8	AP3M1	7.1	0.019	0.71	0.83
TEMRA CD8	AP3M2	5	0.094	0.18	0.36
TEMRA CD8	AP3S1	5.7	-0.055	0.32	0.52
TEMRA CD8	AP4B1	6	-0.00065	0.99	1
TEMRA CD8	AP4B1-AS1	2.5	-0.025	0.85	0.92
TEMRA CD8	AP4E1	5	0.08	0.36	0.56
TEMRA CD8	AP4M1	3.3	-0.12	0.17	0.34
TEMRA CD8	AP4S1	3.4	-0.15	0.071	0.19
TEMRA CD8	AP5B1	5.7	-0.0015	0.98	0.99
TEMRA CD8	AP5M1	6.8	0.16	0.0005	0.0049
TEMRA CD8	AP5S1	4.4	0.052	0.47	0.65
TEMRA CD8	AP5Z1	6.5	0.13	0.024	0.09
TEMRA CD8	APAF1	5.6	0.023	0.77	0.88
TEMRA CD8	APBA2	7.7	-0.64	5.00E-05	0.00078
TEMRA CD8	APBA3	5.7	0.14	0.055	0.16
TEMRA CD8	APBB1	6.3	-0.24	0.002	0.014
TEMRA CD8	APBB1IP	7.8	0.02	0.64	0.79
TEMRA CD8	APBB3	4.7	-0.2	0.0098	0.046
TEMRA CD8	APC	6.2	-0.078	0.26	0.46
TEMRA CD8	APC2	0.36	-0.19	0.34	0.54
TEMRA CD8	APEH	7.4	-0.024	0.49	0.67
TEMRA CD8	APEX1	6.7	-0.086	0.09	0.23
TEMRA CD8	APEX2	5.3	0.16	0.0018	0.013
TEMRA CD8	APH1A	5	-0.027	0.84	0.91
TEMRA CD8	APH1B	4.7	0.018	0.81	0.9
TEMRA CD8	API5	8.3	0.0044	0.92	0.96
TEMRA CD8	APIP	3.4	0.014	0.87	0.93
TEMRA CD8	APLF	2.4	0.23	0.11	0.25
TEMRA CD8	APLP2	7.2	-0.076	0.41	0.6
TEMRA CD8	APMAP	9.4	-0.23	5.70E-05	0.00086
TEMRA CD8	APOA1BP	5.9	-0.1	0.082	0.21
TEMRA CD8	APOBEC2	1.5	-0.32	0.043	0.14
TEMRA CD8	APOBEC3C	8.3	0.14	0.04	0.13
TEMRA CD8	APOBEC3D	4.7	0.22	0.012	0.054
TEMRA CD8	APOBEC3F	5.8	0.31	8.20E-06	0.00018
TEMRA CD8	APOBEC3G	8.6	0.26	0.0035	0.022
TEMRA CD8	APOBEC3H	3.8	0.69	6.50E-06	0.00015
TEMRA CD8	APOBR	2.8	-0.11	0.41	0.6
TEMRA CD8	APOL1	6.3	0.29	3.90E-05	0.00063
TEMRA CD8	APOL2	5.6	0.049	0.53	0.71
TEMRA CD8	APOL3	7	0.068	0.19	0.37
TEMRA CD8	APOL6	7.8	0.24	2.00E-05	0.00037
TEMRA CD8	APOLD1	1.1	-0.1	0.6	0.76
TEMRA CD8	APOM	0.59	0.14	0.45	0.64
TEMRA CD8	APOO	3.3	0.2	0.013	0.056
TEMRA CD8	APOOL	3.1	0.24	0.023	0.087
TEMRA CD8	APOPT1	4.9	-0.04	0.43	0.62
TEMRA CD8	APP	0.13	0.54	0.28	0.48
TEMRA CD8	APPBP2	5.8	0.04	0.4	0.6
TEMRA CD8	APPL1	6	-0.17	0.00034	0.0037
TEMRA CD8	APPL2	5.9	-0.14	0.0029	0.019
TEMRA CD8	APRT	7	-0.084	0.25	0.45
TEMRA CD8	APTR	2.6	-0.053	0.53	0.71
TEMRA CD8	APTX	5.3	-0.021	0.61	0.76
TEMRA CD8	AQP11	1.7	-0.41	0.0023	0.016
TEMRA CD8	AQP3	4	0.55	0.025	0.091
TEMRA CD8	AQR	6.9	0.05	0.38	0.58
TEMRA CD8	ARAF	7	0.092	0.068	0.19
TEMRA CD8	ARAP1	6.8	0.093	0.23	0.42
TEMRA CD8	ARAP2	8.6	0.097	0.15	0.32
TEMRA CD8	ARAP3	0.91	0.11	0.75	0.86
TEMRA CD8	ARCN1	8.2	-0.0043	0.93	0.96
TEMRA CD8	AREG	0.66	-1.2	0.034	0.11
TEMRA CD8	AREL1	6.8	-0.016	0.81	0.9
TEMRA CD8	ARF1	9.1	0.017	0.65	0.8
TEMRA CD8	ARF3	5.4	0.071	0.3	0.5
TEMRA CD8	ARF4	7	0.019	0.64	0.79
TEMRA CD8	ARF5	6.7	-0.0094	0.84	0.92
TEMRA CD8	ARF6	8.9	0.027	0.52	0.7
TEMRA CD8	ARFGAP1	5.2	-0.094	0.13	0.29
TEMRA CD8	ARFGAP2	7.6	-0.097	0.0018	0.013
TEMRA CD8	ARFGAP3	6.8	-0.056	0.23	0.42
TEMRA CD8	ARFGEF1	7.2	0.059	0.31	0.51
TEMRA CD8	ARFGEF2	6.1	-0.046	0.5	0.68
TEMRA CD8	ARFIP1	5.1	0.3	0.002	0.014
TEMRA CD8	ARFIP2	5.5	-0.072	0.095	0.24
TEMRA CD8	ARFRP1	6.2	-0.18	0.0012	0.0099
TEMRA CD8	ARG2	3.5	-0.043	0.54	0.71
TEMRA CD8	ARGLU1	8	-0.092	0.086	0.22
TEMRA CD8	ARHGAP1	7.5	0.11	0.006	0.033
TEMRA CD8	ARHGAP10	4.8	0.19	0.2	0.38
TEMRA CD8	ARHGAP11A	4	0.25	0.14	0.3
TEMRA CD8	ARHGAP11B	2.6	0.57	0.0014	0.011
TEMRA CD8	ARHGAP12	6.1	-0.13	0.056	0.16
TEMRA CD8	ARHGAP15	8.3	0.09	0.094	0.23
TEMRA CD8	ARHGAP17	5.9	-0.0029	0.95	0.98
TEMRA CD8	ARHGAP18	5.4	0.12	0.15	0.31
TEMRA CD8	ARHGAP19	4.4	0.016	0.86	0.93
TEMRA CD8	ARHGAP21	3.4	0.018	0.88	0.94
TEMRA CD8	ARHGAP25	9.3	-0.087	0.064	0.18
TEMRA CD8	ARHGAP26	7.3	-0.15	0.0087	0.042
TEMRA CD8	ARHGAP27	7.3	0.15	0.0068	0.036
TEMRA CD8	ARHGAP30	9.4	0.025	0.59	0.75
TEMRA CD8	ARHGAP31	3.5	-0.28	0.048	0.14
TEMRA CD8	ARHGAP32	0.59	-1.1	0.011	0.052
TEMRA CD8	ARHGAP33	1.3	-0.34	0.043	0.13
TEMRA CD8	ARHGAP35	5.8	-0.059	0.47	0.66
TEMRA CD8	ARHGAP4	8.1	-0.0024	0.96	0.98
TEMRA CD8	ARHGAP42	0.093	-0.085	0.86	0.93
TEMRA CD8	ARHGAP5	5.1	-0.55	0.00037	0.0039
TEMRA CD8	ARHGAP9	8.2	-0.066	0.25	0.44
TEMRA CD8	ARHGDIA	6.5	-0.013	0.87	0.93
TEMRA CD8	ARHGDIB	11	0.052	0.25	0.44
TEMRA CD8	ARHGEF1	9.5	0.04	0.44	0.63
TEMRA CD8	ARHGEF10	3.1	-1.8	0.017	0.068
TEMRA CD8	ARHGEF11	2.1	0.51	0.16	0.34
TEMRA CD8	ARHGEF12	4.9	-0.033	0.81	0.9
TEMRA CD8	ARHGEF18	6.5	-0.043	0.62	0.77
TEMRA CD8	ARHGEF19	4.1	0.014	0.85	0.92
TEMRA CD8	ARHGEF2	5.5	-0.034	0.65	0.79
TEMRA CD8	ARHGEF26	1.3	-0.49	0.026	0.094
TEMRA CD8	ARHGEF28	3	-0.16	0.54	0.72
TEMRA CD8	ARHGEF3	9.4	0.36	4.30E-08	2.40E-06
TEMRA CD8	ARHGEF34P	0.19	0.56	0.041	0.13
TEMRA CD8	ARHGEF39	3.3	-0.071	0.48	0.66
TEMRA CD8	ARHGEF4	1.4	-0.11	0.78	0.88
TEMRA CD8	ARHGEF5	1.2	0.14	0.52	0.7
TEMRA CD8	ARHGEF6	7.7	0.1	0.12	0.27
TEMRA CD8	ARHGEF7	5.9	-0.12	0.042	0.13
TEMRA CD8	ARHGEF9	4.4	-0.27	0.0035	0.022
TEMRA CD8	ARID1A	6.2	-0.12	0.029	0.1
TEMRA CD8	ARID1B	6.2	-0.055	0.35	0.55
TEMRA CD8	ARID2	6.2	0.096	0.18	0.36
TEMRA CD8	ARID3A	1.1	0.077	0.62	0.77
TEMRA CD8	ARID3B	6.1	0.015	0.76	0.87
TEMRA CD8	ARID4A	6.9	-0.11	0.013	0.056
TEMRA CD8	ARID4B	7.9	-0.065	0.075	0.2
TEMRA CD8	ARID5A	7.2	-0.015	0.84	0.92
TEMRA CD8	ARID5B	7.2	-0.16	0.19	0.37
TEMRA CD8	ARIH1	5.9	0.018	0.74	0.86
TEMRA CD8	ARIH2	7.8	0.057	0.2	0.38
TEMRA CD8	ARIH2OS	3	0.088	0.33	0.53
TEMRA CD8	ARL1	5.6	0.12	0.013	0.058
TEMRA CD8	ARL10	1.9	-0.19	0.18	0.36
TEMRA CD8	ARL11	0.61	0.78	0.045	0.14
TEMRA CD8	ARL13B	3.7	-0.052	0.47	0.66
TEMRA CD8	ARL14EP	5.9	-0.014	0.85	0.92
TEMRA CD8	ARL15	4.8	0.074	0.25	0.44
TEMRA CD8	ARL16	6	-0.18	0.0038	0.023
TEMRA CD8	ARL17A	3.6	-0.091	0.59	0.75
TEMRA CD8	ARL2	3.7	-0.16	0.11	0.26
TEMRA CD8	ARL2BP	7.4	0.017	0.67	0.81
TEMRA CD8	ARL3	3.6	-0.2	0.028	0.098
TEMRA CD8	ARL4A	4	0.096	0.57	0.74
TEMRA CD8	ARL4C	9.8	-0.056	0.37	0.57
TEMRA CD8	ARL4D	2	0.31	0.032	0.11
TEMRA CD8	ARL5A	7.1	0.19	0.00056	0.0053
TEMRA CD8	ARL5B	3.6	0.28	0.008	0.04
TEMRA CD8	ARL6	2.3	0.02	0.86	0.92
TEMRA CD8	ARL6IP1	9.1	0.12	0.019	0.076
TEMRA CD8	ARL6IP4	7.2	-0.13	0.043	0.13
TEMRA CD8	ARL6IP5	9.5	-0.063	0.16	0.34
TEMRA CD8	ARL6IP6	5.7	0.22	0.00056	0.0054
TEMRA CD8	ARL8A	4	0.019	0.82	0.9
TEMRA CD8	ARL8B	6.5	-0.046	0.24	0.43
TEMRA CD8	ARMC1	6.5	0.12	0.005	0.028
TEMRA CD8	ARMC10	5.6	0.024	0.58	0.74
TEMRA CD8	ARMC2	3.3	0.15	0.13	0.29
TEMRA CD8	ARMC5	4.4	-0.22	0.0036	0.022
TEMRA CD8	ARMC6	5.8	0.074	0.21	0.4
TEMRA CD8	ARMC7	2.7	-0.28	0.004	0.024
TEMRA CD8	ARMC8	7.2	-0.061	0.083	0.21
TEMRA CD8	ARMC9	0.61	-0.3	0.33	0.53
TEMRA CD8	ARMCX2	0.57	0.027	0.94	0.97
TEMRA CD8	ARMCX3	5.9	-0.024	0.59	0.75
TEMRA CD8	ARMCX4	2.6	0.11	0.51	0.69
TEMRA CD8	ARMCX5	3.8	0.0025	0.98	0.99
TEMRA CD8	ARMCX5-GPRASP2	0.42	0.4	0.015	0.064
TEMRA CD8	ARMCX6	3.9	-0.14	0.0081	0.04
TEMRA CD8	ARMT1	5.5	0.11	0.073	0.19
TEMRA CD8	ARNT	6.3	-0.13	0.029	0.1
TEMRA CD8	ARNTL	6.8	-0.068	0.36	0.55
TEMRA CD8	ARPC1A	6.2	0.078	0.05	0.15
TEMRA CD8	ARPC1B	9.2	0.099	0.24	0.43
TEMRA CD8	ARPC2	10	0.12	0.018	0.071
TEMRA CD8	ARPC3	8.7	0.21	3.50E-05	0.00059
TEMRA CD8	ARPC4	6.5	0.11	0.15	0.32
TEMRA CD8	ARPC5	9.2	0.095	0.066	0.18
TEMRA CD8	ARPC5L	7.1	0.023	0.75	0.86
TEMRA CD8	ARPP19	7.5	-0.025	0.68	0.82
TEMRA CD8	ARRB1	4.5	-0.25	0.11	0.27
TEMRA CD8	ARRB2	6	-0.047	0.55	0.72
TEMRA CD8	ARRDC1	6.4	-0.011	0.84	0.92
TEMRA CD8	ARRDC1-AS1	4.4	-0.14	0.039	0.13
TEMRA CD8	ARRDC2	6.8	-0.03	0.54	0.72
TEMRA CD8	ARRDC3	8.4	0.092	0.3	0.5
TEMRA CD8	ARRDC3-AS1	1.3	-0.081	0.56	0.73
TEMRA CD8	ARRDC4	1	-0.77	0.08	0.21
TEMRA CD8	ARRDC5	3.4	-0.24	0.027	0.095
TEMRA CD8	ARSA	4.9	-0.0029	0.98	0.99
TEMRA CD8	ARSB	3.9	0.12	0.25	0.44
TEMRA CD8	ARSD	4.7	0.061	0.66	0.8
TEMRA CD8	ARSG	5.4	-0.27	0.0019	0.013
TEMRA CD8	ARSK	3.7	-0.27	0.0019	0.014
TEMRA CD8	ARV1	4.7	0.18	0.0015	0.011
TEMRA CD8	ARVCF	2.4	0.25	0.41	0.6
TEMRA CD8	ASAH1	6.6	-0.0094	0.89	0.94
TEMRA CD8	ASAP1	5.3	0.064	0.49	0.67
TEMRA CD8	ASAP1-IT2	0.61	-0.083	0.75	0.86
TEMRA CD8	ASB1	5.1	-0.2	0.0019	0.014
TEMRA CD8	ASB13	1.8	-0.45	0.19	0.37
TEMRA CD8	ASB14	0.91	-0.71	9.50E-05	0.0013
TEMRA CD8	ASB16	0.52	-0.028	0.86	0.93
TEMRA CD8	ASB16-AS1	3.3	0.045	0.57	0.73
TEMRA CD8	ASB2	3.5	-0.12	0.48	0.66
TEMRA CD8	ASB3	1.6	-0.087	0.52	0.7
TEMRA CD8	ASB6	6.2	0.0023	0.96	0.98
TEMRA CD8	ASB7	5.5	-0.095	0.091	0.23
TEMRA CD8	ASB8	6.2	-0.048	0.15	0.32
TEMRA CD8	ASCC1	5.2	0.017	0.81	0.9
TEMRA CD8	ASCC2	7.1	0.14	0.00035	0.0037
TEMRA CD8	ASCC3	6.7	0.18	0.003	0.019
TEMRA CD8	ASCL2	4.5	0.43	0.088	0.22
TEMRA CD8	ASF1A	6.9	-0.0031	0.96	0.98
TEMRA CD8	ASF1B	3	1.1	2.10E-11	2.80E-09
TEMRA CD8	ASH1L	7.6	-0.087	0.18	0.35
TEMRA CD8	ASH1L-AS1	3.1	0.0029	0.98	0.99
TEMRA CD8	ASH2L	6.2	0.17	4.70E-05	0.00075
TEMRA CD8	ASL	4.9	-0.24	0.0097	0.046
TEMRA CD8	ASNA1	5.7	0.17	0.0028	0.018
TEMRA CD8	ASNS	5.9	-0.28	0.0027	0.018
TEMRA CD8	ASNSD1	6.8	-0.074	0.11	0.26
TEMRA CD8	ASPH	3.2	-0.29	0.1	0.24
TEMRA CD8	ASPHD2	3.9	0.2	0.008	0.04
TEMRA CD8	ASPM	2	2	3.20E-08	1.90E-06
TEMRA CD8	ASPRV1	1	0.016	0.93	0.97
TEMRA CD8	ASPSCR1	5.2	0.09	0.16	0.33
TEMRA CD8	ASRGL1	1.9	0.2	0.3	0.5
TEMRA CD8	ASTE1	5.8	-0.1	0.067	0.19
TEMRA CD8	ASTL	0.15	-0.41	0.16	0.33
TEMRA CD8	ASTN2	2.8	-0.17	0.17	0.34
TEMRA CD8	ASUN	6	0.17	0.0039	0.024
TEMRA CD8	ASXL1	6	-0.17	0.0024	0.016
TEMRA CD8	ASXL2	5.4	-0.068	0.35	0.55
TEMRA CD8	ATAD1	6.8	0.013	0.75	0.86
TEMRA CD8	ATAD2	5.8	0.34	3.80E-06	0.0001
TEMRA CD8	ATAD2B	6.4	0.12	0.038	0.12
TEMRA CD8	ATAD3A	4.2	0.029	0.7	0.83
TEMRA CD8	ATAD3B	5.3	-0.13	0.054	0.16
TEMRA CD8	ATAD5	4.3	0.16	0.023	0.085
TEMRA CD8	ATAT1	2.8	-0.32	0.00058	0.0055
TEMRA CD8	ATE1	6.4	0.034	0.47	0.65
TEMRA CD8	ATF1	5.3	0.058	0.26	0.45
TEMRA CD8	ATF2	7	0.021	0.69	0.82
TEMRA CD8	ATF4	6.7	0.088	0.077	0.2
TEMRA CD8	ATF5	1.3	-0.043	0.74	0.85
TEMRA CD8	ATF6	6.5	0.0052	0.91	0.95
TEMRA CD8	ATF6B	5.8	-0.16	0.0049	0.028
TEMRA CD8	ATF7	4.6	-0.03	0.62	0.77
TEMRA CD8	ATF7IP	8.8	0.11	0.11	0.26
TEMRA CD8	ATF7IP2	4.4	0.055	0.65	0.79
TEMRA CD8	ATG10	3.1	0.0069	0.93	0.97
TEMRA CD8	ATG101	4.8	0.023	0.7	0.83
TEMRA CD8	ATG12	6.2	-0.02	0.65	0.79
TEMRA CD8	ATG13	7.5	0.025	0.49	0.68
TEMRA CD8	ATG14	5.3	-0.067	0.22	0.4
TEMRA CD8	ATG16L1	7	-0.13	0.015	0.062
TEMRA CD8	ATG16L2	6.1	-0.08	0.25	0.45
TEMRA CD8	ATG2A	4.4	-0.14	0.17	0.34
TEMRA CD8	ATG2B	5.5	-0.047	0.51	0.69
TEMRA CD8	ATG3	6.4	0.15	0.0004	0.0041
TEMRA CD8	ATG4A	5.4	-0.021	0.66	0.8
TEMRA CD8	ATG4B	6.7	-0.069	0.087	0.22
TEMRA CD8	ATG4C	4.6	-0.057	0.33	0.53
TEMRA CD8	ATG4D	5.7	-0.031	0.65	0.8
TEMRA CD8	ATG5	6.7	0.053	0.15	0.32
TEMRA CD8	ATG7	5.4	0.06	0.37	0.57
TEMRA CD8	ATG9A	6.6	-0.13	0.025	0.09
TEMRA CD8	ATG9B	1.9	0.28	0.25	0.44
TEMRA CD8	ATHL1	6.8	-0.64	2.70E-06	7.70E-05
TEMRA CD8	ATIC	6.6	0.034	0.48	0.66
TEMRA CD8	ATL1	4	-0.32	0.21	0.4
TEMRA CD8	ATL2	5.4	-0.16	0.0093	0.044
TEMRA CD8	ATL3	7.1	-0.29	0.00018	0.0023
TEMRA CD8	ATM	8.7	-0.15	0.088	0.22
TEMRA CD8	ATMIN	7.3	0.047	0.32	0.52
TEMRA CD8	ATN1	1.4	-0.42	0.006	0.032
TEMRA CD8	ATOX1	3.6	0.13	0.083	0.21
TEMRA CD8	ATP10A	5.6	0.48	0.013	0.057
TEMRA CD8	ATP10D	5	-0.35	0.0011	0.009
TEMRA CD8	ATP11A	4.9	0.24	0.016	0.066
TEMRA CD8	ATP11B	7.7	0.14	0.024	0.09
TEMRA CD8	ATP11C	4.7	0.15	0.047	0.14
TEMRA CD8	ATP13A1	7.3	-0.016	0.78	0.88
TEMRA CD8	ATP13A2	6.6	-0.02	0.73	0.85
TEMRA CD8	ATP13A3	5.7	-0.29	0.0025	0.017
TEMRA CD8	ATP13A4	1.3	-0.074	0.8	0.89
TEMRA CD8	ATP1A1	5.4	-0.13	0.061	0.17
TEMRA CD8	ATP1A1-AS1	2.3	0.22	0.057	0.16
TEMRA CD8	ATP1A3	4	0.075	0.49	0.67
TEMRA CD8	ATP1B3	7.5	0.12	0.055	0.16
TEMRA CD8	ATP2A2	4.4	-0.081	0.32	0.51
TEMRA CD8	ATP2A3	8.2	0.13	0.06	0.17
TEMRA CD8	ATP2B1	6.8	-0.17	0.066	0.18
TEMRA CD8	ATP2B4	8.2	-0.2	0.021	0.081
TEMRA CD8	ATP2C1	5.3	0.034	0.53	0.71
TEMRA CD8	ATP2C2	-0.018	0.096	0.73	0.85
TEMRA CD8	ATP5A1	9	0.048	0.2	0.38
TEMRA CD8	ATP5B	9.6	0.15	3.30E-06	9.10E-05
TEMRA CD8	ATP5C1	7.6	0.23	6.10E-07	2.30E-05
TEMRA CD8	ATP5D	5.6	0.023	0.81	0.9
TEMRA CD8	ATP5E	2.2	-0.18	0.24	0.43
TEMRA CD8	ATP5F1	7.7	0.027	0.54	0.72
TEMRA CD8	ATP5G1	5.6	-0.031	0.57	0.74
TEMRA CD8	ATP5G2	7.1	0.068	0.24	0.44
TEMRA CD8	ATP5G3	6.9	0.17	0.0012	0.0099
TEMRA CD8	ATP5H	6.2	0.1	0.14	0.3
TEMRA CD8	ATP5I	5.3	-0.028	0.76	0.86
TEMRA CD8	ATP5J	6.6	0.092	0.15	0.32
TEMRA CD8	ATP5J2	3.2	0.031	0.76	0.87
TEMRA CD8	ATP5L	7.1	-0.033	0.6	0.76
TEMRA CD8	ATP5O	7	0.12	0.021	0.079
TEMRA CD8	ATP5S	3.4	0.15	0.076	0.2
TEMRA CD8	ATP5SL	5.5	0.036	0.46	0.65
TEMRA CD8	ATP6AP1	7.2	0.024	0.58	0.75
TEMRA CD8	ATP6AP1L	0.71	0.48	0.042	0.13
TEMRA CD8	ATP6AP2	8	0.022	0.58	0.74
TEMRA CD8	ATP6V0A1	2	-0.27	0.34	0.54
TEMRA CD8	ATP6V0A2	6.6	0.015	0.78	0.88
TEMRA CD8	ATP6V0B	6.7	-0.064	0.16	0.34
TEMRA CD8	ATP6V0C	4.6	-0.0053	0.95	0.98
TEMRA CD8	ATP6V0D1	7.1	0.13	0.0085	0.041
TEMRA CD8	ATP6V0E1	8.1	-0.0023	0.96	0.98
TEMRA CD8	ATP6V0E2	6	-0.062	0.45	0.64
TEMRA CD8	ATP6V0E2-AS1	1.5	-0.12	0.61	0.76
TEMRA CD8	ATP6V1A	6.4	0.19	0.00035	0.0037
TEMRA CD8	ATP6V1B2	7.1	0.023	0.62	0.77
TEMRA CD8	ATP6V1C1	6.3	0.2	6.30E-05	0.00093
TEMRA CD8	ATP6V1C2	0.37	0.19	0.31	0.51
TEMRA CD8	ATP6V1D	6	0.021	0.71	0.84
TEMRA CD8	ATP6V1E1	6.8	0.052	0.22	0.41
TEMRA CD8	ATP6V1E2	1.6	0.041	0.8	0.89
TEMRA CD8	ATP6V1F	6.3	0.026	0.67	0.81
TEMRA CD8	ATP6V1G1	7.1	-0.0092	0.87	0.93
TEMRA CD8	ATP6V1G2	0.0029	-0.21	0.47	0.66
TEMRA CD8	ATP6V1H	5.9	0.12	0.0013	0.01
TEMRA CD8	ATP7A	5	0.0029	0.97	0.99
TEMRA CD8	ATP7B	-0.27	-0.48	0.28	0.48
TEMRA CD8	ATP8A1	7	-0.26	0.012	0.054
TEMRA CD8	ATP8A2	0.53	-0.38	0.22	0.41
TEMRA CD8	ATP8B1	2.1	-0.11	0.38	0.58
TEMRA CD8	ATP8B2	6.9	-0.096	0.22	0.41
TEMRA CD8	ATP8B3	2.8	-0.034	0.77	0.87
TEMRA CD8	ATP8B4	2.2	-1.2	0.0014	0.011
TEMRA CD8	ATP9A	3.1	-0.95	0.0093	0.045
TEMRA CD8	ATP9B	5.6	-0.13	0.037	0.12
TEMRA CD8	ATPAF1	6.2	-0.051	0.27	0.47
TEMRA CD8	ATPAF2	4	0.0078	0.89	0.94
TEMRA CD8	ATPIF1	7	-0.0018	0.97	0.99
TEMRA CD8	ATR	6.7	0.023	0.74	0.85
TEMRA CD8	ATRAID	7	-0.033	0.42	0.62
TEMRA CD8	ATRIP	5	-0.12	0.015	0.063
TEMRA CD8	ATRN	4.6	-0.2	0.052	0.15
TEMRA CD8	ATRX	8.4	-0.00026	0.99	1
TEMRA CD8	ATXN1	5.3	-0.08	0.28	0.48
TEMRA CD8	ATXN10	7.3	0.09	0.011	0.051
TEMRA CD8	ATXN1L	4	-0.31	0.0019	0.014
TEMRA CD8	ATXN2	5.8	-0.0013	0.98	0.99
TEMRA CD8	ATXN2L	5.7	0.089	0.25	0.44
TEMRA CD8	ATXN3	5.4	-0.035	0.55	0.72
TEMRA CD8	ATXN7	6.2	-0.096	0.17	0.35
TEMRA CD8	ATXN7L1	4.6	0.064	0.44	0.63
TEMRA CD8	ATXN7L2	3.9	0.07	0.36	0.55
TEMRA CD8	ATXN7L3	3.3	0.13	0.24	0.43
TEMRA CD8	ATXN7L3B	6.3	-0.15	0.032	0.11
TEMRA CD8	AUH	4.8	-0.11	0.07	0.19
TEMRA CD8	AUP1	7.4	-0.12	0.0014	0.011
TEMRA CD8	AURKA	2.2	0.9	8.40E-08	4.40E-06
TEMRA CD8	AURKAIP1	6.3	0.057	0.45	0.64
TEMRA CD8	AURKAPS1	0.016	0.24	0.44	0.63
TEMRA CD8	AURKB	1.1	2.1	2.30E-08	1.40E-06
TEMRA CD8	AUTS2	4.2	-0.37	0.033	0.11
TEMRA CD8	AVEN	3.9	-0.17	0.0069	0.036
TEMRA CD8	AVIL	1.1	-0.15	0.37	0.57
TEMRA CD8	AVL9	4.7	-0.12	0.035	0.12
TEMRA CD8	AVPI1	2.1	-0.23	0.13	0.28
TEMRA CD8	AXIN1	5.3	0.13	0.096	0.24
TEMRA CD8	AXIN2	0.74	-0.45	0.31	0.51
TEMRA CD8	AXL	0.58	-0.3	0.31	0.51
TEMRA CD8	AZI2	6.4	0.4	4.00E-12	6.20E-10
TEMRA CD8	AZIN1	7.1	0.21	3.90E-05	0.00063
TEMRA CD8	AZIN1-AS1	0.8	0.092	0.57	0.74
TEMRA CD8	AZIN2	2.7	-0.51	0.0021	0.015
TEMRA CD8	B2M	15	0.033	0.54	0.72
TEMRA CD8	B3GALNT1	0.31	0.56	0.17	0.35
TEMRA CD8	B3GALNT2	4.4	-0.052	0.51	0.69
TEMRA CD8	B3GALT4	5.2	-0.2	0.0035	0.022
TEMRA CD8	B3GALT6	5.4	0.041	0.59	0.75
TEMRA CD8	B3GAT1	0.36	-0.43	0.19	0.38
TEMRA CD8	B3GAT3	5.7	-0.06	0.29	0.49
TEMRA CD8	B3GLCT	4.9	-0.12	0.11	0.25
TEMRA CD8	B3GNT2	6.8	0.24	0.0016	0.012
TEMRA CD8	B3GNT8	0.27	-0.68	0.023	0.086
TEMRA CD8	B3GNT9	1.4	0.23	0.19	0.37
TEMRA CD8	B3GNTL1	3.2	0.016	0.89	0.94
TEMRA CD8	B4GALNT3	1.5	-0.43	0.47	0.66
TEMRA CD8	B4GALT1	5.6	-0.18	0.24	0.43
TEMRA CD8	B4GALT1-AS1	0.18	-0.38	0.086	0.22
TEMRA CD8	B4GALT2	1.9	0.18	0.18	0.37
TEMRA CD8	B4GALT3	6.7	-0.013	0.71	0.83
TEMRA CD8	B4GALT4	5.5	-0.21	0.06	0.17
TEMRA CD8	B4GALT4-AS1	0.43	-0.59	0.0037	0.022
TEMRA CD8	B4GALT5	3.6	-0.058	0.66	0.8
TEMRA CD8	B4GALT6	1	-0.98	0.00067	0.0062
TEMRA CD8	B4GALT7	4.1	0.044	0.52	0.7
TEMRA CD8	B4GAT1	3.3	-0.094	0.36	0.56
TEMRA CD8	B9D2	2.3	0.19	0.076	0.2
TEMRA CD8	BABAM1	6.8	-0.096	0.014	0.059
TEMRA CD8	BACE1	0.95	0.068	0.73	0.85
TEMRA CD8	BACH1	4.9	0.033	0.71	0.84
TEMRA CD8	BACH2	3.9	0.14	0.5	0.69
TEMRA CD8	BAD	4.2	0.088	0.33	0.52
TEMRA CD8	BAG1	6.1	0.079	0.12	0.27
TEMRA CD8	BAG2	3.7	-0.14	0.17	0.35
TEMRA CD8	BAG3	3.1	-0.017	0.9	0.95
TEMRA CD8	BAG4	4.9	0.064	0.26	0.45
TEMRA CD8	BAG5	6.3	-0.18	8.50E-05	0.0012
TEMRA CD8	BAG6	4.1	-0.064	0.34	0.54
TEMRA CD8	BAHD1	3.7	-0.28	0.0027	0.018
TEMRA CD8	BAIAP2	1.6	0.31	0.15	0.32
TEMRA CD8	BAIAP2L1	0.1	-0.012	0.96	0.98
TEMRA CD8	BAIAP3	2.4	-0.76	0.043	0.13
TEMRA CD8	BAK1	6.4	0.4	1.20E-08	8.40E-07
TEMRA CD8	BANF1	6.1	0.038	0.56	0.73
TEMRA CD8	BANP	5.2	-0.14	0.0098	0.046
TEMRA CD8	BAP1	5.4	-0.029	0.6	0.76
TEMRA CD8	BARD1	4	0.36	0.00021	0.0025
TEMRA CD8	BATF	6	-0.02	0.85	0.92
TEMRA CD8	BAX	4.8	0.32	0.0089	0.043
TEMRA CD8	BAZ1A	7.2	0.25	6.60E-08	3.60E-06
TEMRA CD8	BAZ1B	7.4	0.056	0.12	0.27
TEMRA CD8	BAZ2A	7.1	-0.018	0.79	0.89
TEMRA CD8	BAZ2B	6.8	-0.53	1.00E-08	7.00E-07
TEMRA CD8	BBC3	2.6	-0.12	0.39	0.59
TEMRA CD8	BBIP1	4	-0.095	0.16	0.34
TEMRA CD8	BBS1	4.6	-0.2	0.0021	0.015
TEMRA CD8	BBS10	2.8	-0.012	0.94	0.97
TEMRA CD8	BBS12	2.9	-0.08	0.49	0.68
TEMRA CD8	BBS2	6.9	-0.13	0.054	0.16
TEMRA CD8	BBS4	5	-0.02	0.76	0.87
TEMRA CD8	BBS5	1.8	-0.22	0.11	0.25
TEMRA CD8	BBS7	4.7	0.027	0.67	0.81
TEMRA CD8	BBS9	5.4	-0.2	0.0021	0.014
TEMRA CD8	BBX	7.5	-0.13	0.00071	0.0065
TEMRA CD8	BCAP29	5.7	0.051	0.38	0.57
TEMRA CD8	BCAP31	8	-0.037	0.5	0.68
TEMRA CD8	BCAS2	6.5	0.082	0.11	0.26
TEMRA CD8	BCAS3	5.7	0.0068	0.91	0.96
TEMRA CD8	BCAS4	4.3	-0.18	0.089	0.22
TEMRA CD8	BCAT1	0.39	0.87	0.041	0.13
TEMRA CD8	BCAT2	4.1	-0.24	0.0026	0.017
TEMRA CD8	BCCIP	6	0.1	0.021	0.081
TEMRA CD8	BCDIN3D	2.7	-0.087	0.38	0.58
TEMRA CD8	BCDIN3D-AS1	0.5	-0.64	0.027	0.096
TEMRA CD8	BCKDHA	6	0.07	0.17	0.35
TEMRA CD8	BCKDHB	4.5	-0.056	0.35	0.55
TEMRA CD8	BCKDK	5.2	0.04	0.36	0.56
TEMRA CD8	BCL10	4.8	0.048	0.59	0.75
TEMRA CD8	BCL11B	5.5	-0.076	0.34	0.54
TEMRA CD8	BCL2	5.5	-0.11	0.45	0.64
TEMRA CD8	BCL2A1	4.4	-0.092	0.36	0.55
TEMRA CD8	BCL2L1	5	0.12	0.13	0.29
TEMRA CD8	BCL2L11	5.6	0.18	0.19	0.37
TEMRA CD8	BCL2L12	3.1	0.19	0.026	0.094
TEMRA CD8	BCL2L13	5.9	0.0042	0.93	0.96
TEMRA CD8	BCL2L15	0.65	0.14	0.53	0.7
TEMRA CD8	BCL3	4.3	0.039	0.79	0.89
TEMRA CD8	BCL6	2.8	-0.54	0.0004	0.0042
TEMRA CD8	BCL7A	0.91	0.19	0.59	0.75
TEMRA CD8	BCL7B	6.6	0.066	0.13	0.28
TEMRA CD8	BCL7C	3.7	-0.041	0.66	0.8
TEMRA CD8	BCL9	2.2	0.038	0.85	0.92
TEMRA CD8	BCL9L	4.4	-0.072	0.51	0.69
TEMRA CD8	BCLAF1	8.1	-0.068	0.11	0.25
TEMRA CD8	BCO2	0.84	-0.29	0.13	0.28
TEMRA CD8	BCOR	5.3	0.061	0.39	0.58
TEMRA CD8	BCORL1	2.8	-0.44	0.0002	0.0024
TEMRA CD8	BCR	7.2	0.16	0.16	0.34
TEMRA CD8	BCS1L	5	-0.17	0.0074	0.038
TEMRA CD8	BDH1	4.2	-0.0028	0.97	0.99
TEMRA CD8	BDH2	5.2	0.24	5.60E-05	0.00085
TEMRA CD8	BDP1	7	-0.09	0.03	0.1
TEMRA CD8	BECN1	7.1	0.04	0.24	0.43
TEMRA CD8	BEND3	0.79	0.33	0.12	0.28
TEMRA CD8	BEND3P3	0.79	0.39	0.13	0.29
TEMRA CD8	BEND4	-0.062	0.89	0.049	0.15
TEMRA CD8	BEST4	0.3	-0.21	0.3	0.5
TEMRA CD8	BET1	5	0.023	0.7	0.83
TEMRA CD8	BET1L	6.6	-0.06	0.47	0.66
TEMRA CD8	BEX2	3.3	-0.11	0.65	0.79
TEMRA CD8	BEX4	5	0.028	0.89	0.94
TEMRA CD8	BEX5	0.96	-1.3	2.50E-05	0.00045
TEMRA CD8	BFAR	6	0.044	0.18	0.37
TEMRA CD8	BFSP1	3.4	-0.066	0.78	0.88
TEMRA CD8	BHLHB9	1.3	-0.043	0.85	0.92
TEMRA CD8	BHLHE40	6.8	-0.19	0.094	0.23
TEMRA CD8	BHLHE40-AS1	2.2	0.17	0.21	0.4
TEMRA CD8	BICD1	4	-0.13	0.13	0.28
TEMRA CD8	BICD2	6.6	-0.042	0.42	0.61
TEMRA CD8	BID	5.9	0.072	0.14	0.31
TEMRA CD8	BIK	0.8	0.15	0.53	0.71
TEMRA CD8	BIN1	7.6	0.059	0.59	0.75
TEMRA CD8	BIN2	9.9	0.0034	0.94	0.97
TEMRA CD8	BIN3	5.8	0.1	0.028	0.097
TEMRA CD8	BIRC2	7	0.12	0.024	0.09
TEMRA CD8	BIRC3	5.7	-0.23	0.084	0.22
TEMRA CD8	BIRC5	2	2.1	3.00E-06	8.40E-05
TEMRA CD8	BIRC6	8.3	0.089	0.22	0.42
TEMRA CD8	BIRC6-AS2	0.29	0.12	0.56	0.73
TEMRA CD8	BISPR	5.1	0.61	4.10E-12	6.20E-10
TEMRA CD8	BIVM	3.1	0.26	0.005	0.028
TEMRA CD8	BLCAP	6.1	-0.18	6.00E-06	0.00014
TEMRA CD8	BLK	0.54	0.37	0.64	0.79
TEMRA CD8	BLM	4.8	0.3	0.00012	0.0016
TEMRA CD8	BLMH	5.5	0.24	2.30E-05	0.00042
TEMRA CD8	BLOC1S1	2.2	-0.18	0.06	0.17
TEMRA CD8	BLOC1S2	6.3	0.09	0.046	0.14
TEMRA CD8	BLOC1S3	4.8	-0.12	0.057	0.16
TEMRA CD8	BLOC1S4	6.3	-0.14	0.0043	0.025
TEMRA CD8	BLOC1S6	6.3	-0.062	0.14	0.31
TEMRA CD8	BLVRA	4.6	0.085	0.42	0.62
TEMRA CD8	BLVRB	2.9	-0.052	0.6	0.76
TEMRA CD8	BLZF1	5.5	0.22	8.50E-05	0.0012
TEMRA CD8	BMF	2.4	0.22	0.18	0.36
TEMRA CD8	BMI1	0.14	-0.36	0.089	0.22
TEMRA CD8	BMP1	2.9	-0.18	0.23	0.42
TEMRA CD8	BMP2K	2.6	0.014	0.9	0.95
TEMRA CD8	BMP8A	2.4	-0.34	0.076	0.2
TEMRA CD8	BMP8B	-0.014	-0.6	0.023	0.086
TEMRA CD8	BMPR1A	3.6	-0.49	1.50E-06	4.90E-05
TEMRA CD8	BMPR2	4.5	-0.19	0.029	0.1
TEMRA CD8	BMS1	6.9	-0.075	0.043	0.13
TEMRA CD8	BMS1P20	4.4	0.0084	0.95	0.98
TEMRA CD8	BMS1P4	4	-0.022	0.78	0.88
TEMRA CD8	BMS1P5	2.4	-0.28	0.2	0.39
TEMRA CD8	BMS1P6	3.6	-0.15	0.29	0.49
TEMRA CD8	BNC2	2.4	-0.59	0.15	0.32
TEMRA CD8	BNIP1	4.1	0.11	0.047	0.14
TEMRA CD8	BNIP2	7.5	0.054	0.19	0.37
TEMRA CD8	BNIP3	4.9	-0.063	0.39	0.58
TEMRA CD8	BNIP3L	6.4	-0.13	0.03	0.1
TEMRA CD8	BNIPL	0.5	-0.29	0.17	0.35
TEMRA CD8	BOD1	4	-0.18	0.0083	0.041
TEMRA CD8	BOD1L1	7.1	-0.079	0.035	0.11
TEMRA CD8	BOK	2.1	-0.32	0.53	0.71
TEMRA CD8	BOLA1	3.6	-0.076	0.35	0.55
TEMRA CD8	BOLA3	3.8	0.099	0.24	0.43
TEMRA CD8	BOLA3-AS1	2.2	-0.59	1.40E-05	0.00028
TEMRA CD8	BOP1	5.6	0.073	0.27	0.47
TEMRA CD8	BORA	4.6	0.44	6.50E-10	5.90E-08
TEMRA CD8	BPGM	5.8	0.32	0.016	0.066
TEMRA CD8	BPHL	3	-0.35	0.0001	0.0014
TEMRA CD8	BPNT1	4.6	0.12	0.06	0.17
TEMRA CD8	BPTF	6.8	-0.12	0.038	0.12
TEMRA CD8	BRAF	4.3	-0.18	0.025	0.092
TEMRA CD8	BRAP	6.5	0.13	0.0021	0.014
TEMRA CD8	BRAT1	6.7	-0.042	0.49	0.68
TEMRA CD8	BRCA1	3.2	0.49	5.60E-05	0.00085
TEMRA CD8	BRCA2	3.4	0.81	5.60E-09	4.20E-07
TEMRA CD8	BRCC3	5.6	0.07	0.11	0.25
TEMRA CD8	BRD1	6.7	-0.14	0.035	0.12
TEMRA CD8	BRD2	8.1	0.094	0.021	0.08
TEMRA CD8	BRD3	5.7	-0.039	0.47	0.65
TEMRA CD8	BRD4	5.9	-0.12	0.015	0.062
TEMRA CD8	BRD7	6.3	0.087	0.2	0.38
TEMRA CD8	BRD7P3	0.0082	-0.62	0.13	0.29
TEMRA CD8	BRD8	6.7	-0.1	0.027	0.095
TEMRA CD8	BRD9	5.7	-0.034	0.46	0.65
TEMRA CD8	BRE	6.3	0.088	0.03	0.1
TEMRA CD8	BRE-AS1	0.76	-0.27	0.17	0.35
TEMRA CD8	BRF1	4.5	-0.083	0.24	0.43
TEMRA CD8	BRF2	4.3	0.0096	0.88	0.94
TEMRA CD8	BRI3	1.6	0.086	0.47	0.66
TEMRA CD8	BRI3BP	2.9	0.036	0.7	0.83
TEMRA CD8	BRICD5	0.12	-0.65	0.0072	0.037
TEMRA CD8	BRIP1	2.8	0.82	7.60E-07	2.80E-05
TEMRA CD8	BRIX1	6	-0.056	0.18	0.36
TEMRA CD8	BRK1	7.4	-0.037	0.4	0.59
TEMRA CD8	BRMS1	6.3	0.089	0.071	0.19
TEMRA CD8	BRMS1L	3.1	0.0092	0.92	0.96
TEMRA CD8	BROX	6.3	0.07	0.43	0.63
TEMRA CD8	BRPF1	6.5	0.12	0.079	0.21
TEMRA CD8	BRPF3	5.1	0.03	0.69	0.82
TEMRA CD8	BRWD1	7.6	0.02	0.71	0.84
TEMRA CD8	BRWD3	4.1	0.18	0.074	0.2
TEMRA CD8	BSCL2	0.11	0.23	0.24	0.44
TEMRA CD8	BSDC1	6.9	-0.16	8.60E-06	0.00019
TEMRA CD8	BSG	8.4	0.072	0.23	0.42
TEMRA CD8	BSPRY	1.6	0.25	0.48	0.67
TEMRA CD8	BST2	7.1	0.8	9.70E-13	1.70E-10
TEMRA CD8	BTAF1	7.7	-0.14	0.037	0.12
TEMRA CD8	BTBD1	7.4	0.12	0.014	0.059
TEMRA CD8	BTBD10	5.4	0.14	0.0083	0.041
TEMRA CD8	BTBD11	3.9	1.4	4.70E-05	0.00075
TEMRA CD8	BTBD18	0.62	-0.29	0.25	0.44
TEMRA CD8	BTBD2	5.3	0.022	0.77	0.87
TEMRA CD8	BTBD6	5.9	-0.19	0.0019	0.014
TEMRA CD8	BTBD7	5.2	-0.14	0.024	0.089
TEMRA CD8	BTBD8	0.89	-0.043	0.82	0.91
TEMRA CD8	BTBD9	4.5	-0.12	0.25	0.44
TEMRA CD8	BTD	4.7	-0.096	0.099	0.24
TEMRA CD8	BTF3	7.6	-0.017	0.74	0.85
TEMRA CD8	BTF3L4	5.7	0.085	0.24	0.43
TEMRA CD8	BTG1	9.4	-0.35	0.0094	0.045
TEMRA CD8	BTG2	6.5	0.081	0.57	0.74
TEMRA CD8	BTG3	4.4	0.31	7.20E-06	0.00017
TEMRA CD8	BTLA	4.1	-0.02	0.92	0.96
TEMRA CD8	BTN2A1	6.5	0.0088	0.87	0.93
TEMRA CD8	BTN2A2	4.7	-0.023	0.79	0.88
TEMRA CD8	BTN2A3P	2.2	0.03	0.83	0.91
TEMRA CD8	BTN3A1	8.7	-0.0059	0.92	0.96
TEMRA CD8	BTN3A2	8.4	-0.1	0.37	0.56
TEMRA CD8	BTN3A3	7.9	-0.019	0.7	0.83
TEMRA CD8	BTRC	5.2	-0.11	0.11	0.26
TEMRA CD8	BUB1	2.3	2.3	5.50E-10	5.20E-08
TEMRA CD8	BUB1B	1.4	1.9	7.50E-09	5.40E-07
TEMRA CD8	BUB3	8.6	-0.063	0.064	0.18
TEMRA CD8	BUD13	5.2	0.12	0.011	0.05
TEMRA CD8	BUD31	5.1	0.067	0.32	0.52
TEMRA CD8	BYSL	3.9	0.54	3.20E-05	0.00055
TEMRA CD8	BZRAP1	6	-0.31	0.034	0.11
TEMRA CD8	BZRAP1-AS1	4.5	-0.058	0.43	0.63
TEMRA CD8	BZW1	8.9	0.049	0.2	0.38
TEMRA CD8	BZW2	5.4	0.36	2.50E-06	7.20E-05
TEMRA CD8	C10orf12	5	0.19	0.021	0.08
TEMRA CD8	C10orf128	4.9	-0.3	0.39	0.58
TEMRA CD8	C10orf2	3.3	-0.064	0.54	0.71
TEMRA CD8	C10orf25	0.48	0.1	0.72	0.84
TEMRA CD8	C10orf32	4.5	-0.013	0.85	0.92
TEMRA CD8	C10orf35	1.9	-0.71	0.0061	0.033
TEMRA CD8	C10orf54	8.1	0.15	0.029	0.1
TEMRA CD8	C10orf76	5.9	-0.0028	0.95	0.98
TEMRA CD8	C10orf88	4.4	0.15	0.018	0.071
TEMRA CD8	C10orf95	0.53	-0.068	0.7	0.83
TEMRA CD8	C11orf1	2.6	-0.0064	0.95	0.98
TEMRA CD8	C11orf21	7	0.073	0.51	0.69
TEMRA CD8	C11orf24	4.6	0.15	0.018	0.073
TEMRA CD8	C11orf30	5.7	0.04	0.52	0.7
TEMRA CD8	C11orf31	6.1	0.032	0.68	0.81
TEMRA CD8	C11orf45	0.85	-0.53	0.068	0.19
TEMRA CD8	C11orf49	4.5	-0.073	0.19	0.37
TEMRA CD8	C11orf54	5	0.13	0.025	0.091
TEMRA CD8	C11orf57	4.2	-0.049	0.43	0.63
TEMRA CD8	C11orf58	7.9	0.1	0.017	0.069
TEMRA CD8	C11orf63	4.2	-0.28	0.016	0.065
TEMRA CD8	C11orf68	5.8	-0.0087	0.86	0.93
TEMRA CD8	C11orf71	3.2	-0.13	0.13	0.29
TEMRA CD8	C11orf73	5.8	0.0044	0.92	0.96
TEMRA CD8	C11orf80	3.9	-0.34	1.20E-06	4.10E-05
TEMRA CD8	C11orf84	0.52	-0.033	0.87	0.93
TEMRA CD8	C11orf95	0.57	-0.13	0.56	0.73
TEMRA CD8	C12orf10	4.5	0.078	0.15	0.32
TEMRA CD8	C12orf29	4.8	-0.11	0.12	0.27
TEMRA CD8	C12orf4	4.7	0.39	1.90E-08	1.20E-06
TEMRA CD8	C12orf42	2.3	-0.045	0.78	0.88
TEMRA CD8	C12orf43	4.7	-0.12	0.043	0.13
TEMRA CD8	C12orf45	2.2	0.042	0.73	0.85
TEMRA CD8	C12orf49	5.7	-0.14	0.0048	0.027
TEMRA CD8	C12orf57	5.4	0.22	0.027	0.096
TEMRA CD8	C12orf60	1.2	0.2	0.22	0.41
TEMRA CD8	C12orf65	5.5	-0.097	0.11	0.25
TEMRA CD8	C12orf66	3.5	0.096	0.3	0.5
TEMRA CD8	C12orf73	2.9	0.019	0.82	0.91
TEMRA CD8	C12orf75	7.8	0.11	0.17	0.35
TEMRA CD8	C12orf76	3.4	-0.0018	0.98	0.99
TEMRA CD8	C12orf79	1.1	0.49	0.18	0.36
TEMRA CD8	C14orf1	5.8	-0.03	0.57	0.73
TEMRA CD8	C14orf119	6.5	0.0048	0.91	0.96
TEMRA CD8	C14orf142	4.2	0.17	0.0069	0.036
TEMRA CD8	C14orf159	7.2	0.17	0.00063	0.0058
TEMRA CD8	C14orf166	6.5	0.21	7.00E-05	0.001
TEMRA CD8	C14orf169	5.4	-0.089	0.12	0.27
TEMRA CD8	C14orf2	6.3	0.063	0.3	0.5
TEMRA CD8	C14orf28	3.7	-0.2	0.018	0.072
TEMRA CD8	C14orf79	1	-0.036	0.86	0.93
TEMRA CD8	C14orf80	4.1	0.08	0.38	0.58
TEMRA CD8	C14orf93	3.5	0.029	0.7	0.83
TEMRA CD8	C15orf39	2.9	0.38	0.0013	0.01
TEMRA CD8	C15orf40	4.8	-0.034	0.58	0.75
TEMRA CD8	C15orf41	3.5	0.18	0.02	0.078
TEMRA CD8	C15orf52	1	0.3	0.11	0.26
TEMRA CD8	C15orf57	5.1	0.14	0.02	0.077
TEMRA CD8	C15orf61	2.1	-0.13	0.23	0.42
TEMRA CD8	C15orf62	0.32	-0.16	0.52	0.7
TEMRA CD8	C16orf13	4.9	-0.021	0.78	0.88
TEMRA CD8	C16orf45	2.9	-0.59	0.029	0.1
TEMRA CD8	C16orf52	1.6	-0.18	0.14	0.3
TEMRA CD8	C16orf54	6.1	-0.38	0.094	0.23
TEMRA CD8	C16orf58	5.3	-0.084	0.11	0.26
TEMRA CD8	C16orf59	0.22	0.93	0.0023	0.016
TEMRA CD8	C16orf62	6.6	-0.023	0.62	0.77
TEMRA CD8	C16orf70	5.2	-0.048	0.27	0.47
TEMRA CD8	C16orf72	5.9	-0.057	0.31	0.51
TEMRA CD8	C16orf74	0.93	-0.24	0.34	0.54
TEMRA CD8	C16orf86	1.4	0.44	0.0095	0.045
TEMRA CD8	C16orf87	3.6	0.11	0.22	0.41
TEMRA CD8	C16orf91	4.3	-0.0085	0.9	0.95
TEMRA CD8	C16orf95	1	0.41	0.0067	0.035
TEMRA CD8	C17orf100	1.7	-0.36	0.034	0.11
TEMRA CD8	C17orf51	1.9	0.068	0.7	0.83
TEMRA CD8	C17orf53	0.82	0.76	0.00023	0.0027
TEMRA CD8	C17orf58	2.3	0.079	0.57	0.74
TEMRA CD8	C17orf59	5.5	-0.054	0.42	0.61
TEMRA CD8	C17orf62	7.7	0.075	0.11	0.25
TEMRA CD8	C17orf67	2.9	-0.4	7.70E-05	0.0011
TEMRA CD8	C17orf75	4.7	0.1	0.085	0.22
TEMRA CD8	C17orf80	5.1	0.15	0.018	0.071
TEMRA CD8	C17orf85	6	0.028	0.54	0.71
TEMRA CD8	C17orf89	4.5	-0.036	0.67	0.81
TEMRA CD8	C17orf97	0.24	0.092	0.79	0.89
TEMRA CD8	C18orf21	4.4	0.081	0.14	0.31
TEMRA CD8	C18orf25	5.6	0.045	0.51	0.69
TEMRA CD8	C18orf32	0.073	0.044	0.85	0.92
TEMRA CD8	C18orf54	3	0.0055	0.97	0.98
TEMRA CD8	C18orf8	6.9	-0.0013	0.97	0.99
TEMRA CD8	C19orf12	5.9	0.0008	0.99	0.99
TEMRA CD8	C19orf24	4.5	-0.043	0.66	0.8
TEMRA CD8	C19orf25	5.1	0.01	0.88	0.94
TEMRA CD8	C19orf35	1.3	-0.33	0.19	0.37
TEMRA CD8	C19orf43	6.8	-0.031	0.61	0.77
TEMRA CD8	C19orf44	1.7	0.24	0.12	0.28
TEMRA CD8	C19orf47	2.7	0.063	0.5	0.69
TEMRA CD8	C19orf48	4.3	0.22	0.0082	0.041
TEMRA CD8	C19orf52	4.7	-0.032	0.6	0.76
TEMRA CD8	C19orf53	5.3	-0.018	0.8	0.89
TEMRA CD8	C19orf54	3.4	0.058	0.48	0.66
TEMRA CD8	C19orf57	0.67	-0.37	0.081	0.21
TEMRA CD8	C19orf60	6.5	-0.21	0.012	0.054
TEMRA CD8	C19orf66	6.3	0.29	2.90E-06	8.20E-05
TEMRA CD8	C19orf68	1.6	0.081	0.58	0.75
TEMRA CD8	C19orf70	4.9	-0.099	0.16	0.34
TEMRA CD8	C19orf71	0.27	-0.17	0.38	0.58
TEMRA CD8	C19orf84	0.0072	0.086	0.78	0.88
TEMRA CD8	C1D	5.1	0.2	0.12	0.28
TEMRA CD8	C1GALT1	6.3	0.38	2.40E-09	1.90E-07
TEMRA CD8	C1GALT1C1	5.1	0.11	0.068	0.19
TEMRA CD8	C1orf101	0.99	-0.34	0.096	0.24
TEMRA CD8	C1orf109	4.8	-0.23	0.00016	0.0019
TEMRA CD8	C1orf112	3.7	0.23	0.0082	0.04
TEMRA CD8	C1orf115	-0.014	-0.39	0.42	0.61
TEMRA CD8	C1orf122	4.1	-0.039	0.61	0.76
TEMRA CD8	C1orf123	5.7	-0.086	0.032	0.11
TEMRA CD8	C1orf131	4.8	0.055	0.37	0.57
TEMRA CD8	C1orf159	4.4	-0.19	0.028	0.1
TEMRA CD8	C1orf162	6	-0.33	0.16	0.33
TEMRA CD8	C1orf174	5.8	-0.059	0.48	0.66
TEMRA CD8	C1orf177	2.9	-0.59	0.025	0.092
TEMRA CD8	C1orf198	3.1	-0.66	7.90E-06	0.00018
TEMRA CD8	C1orf204	0.88	0.011	0.95	0.98
TEMRA CD8	C1orf21	7.1	-0.14	0.15	0.32
TEMRA CD8	C1orf216	5.9	0.18	0.03	0.1
TEMRA CD8	C1orf228	2.7	0.57	0.13	0.28
TEMRA CD8	C1orf233	2.6	0.36	0.03	0.1
TEMRA CD8	C1orf27	4.9	-0.02	0.69	0.82
TEMRA CD8	C1orf35	4.4	-0.28	0.00037	0.0039
TEMRA CD8	C1orf43	6.9	0.12	0.00076	0.0068
TEMRA CD8	C1orf50	4.4	0.0017	0.97	0.99
TEMRA CD8	C1orf52	5.1	-0.024	0.6	0.76
TEMRA CD8	C1orf54	0.16	-0.29	0.24	0.43
TEMRA CD8	C1orf56	2.9	-0.31	0.0092	0.044
TEMRA CD8	C1orf61	1.1	-0.2	0.23	0.42
TEMRA CD8	C1orf74	3	-0.075	0.48	0.67
TEMRA CD8	C1QBP	6.3	0.12	0.031	0.11
TEMRA CD8	C1QL3	0.41	-0.35	0.26	0.45
TEMRA CD8	C1QTNF3	0.96	-0.22	0.16	0.34
TEMRA CD8	C1QTNF6	1.3	-0.32	0.054	0.16
TEMRA CD8	C1R	1.9	0.53	0.007	0.036
TEMRA CD8	C1RL	2.2	-0.39	0.00055	0.0052
TEMRA CD8	C1RL-AS1	3.6	-0.096	0.49	0.68
TEMRA CD8	C20orf194	4.1	-0.37	0.0012	0.0096
TEMRA CD8	C20orf196	4.1	0.1	0.16	0.34
TEMRA CD8	C20orf197	2	0.46	0.0066	0.035
TEMRA CD8	C20orf24	3.1	0.058	0.6	0.76
TEMRA CD8	C20orf27	3.8	-0.14	0.081	0.21
TEMRA CD8	C20orf96	1.2	-0.45	0.0097	0.046
TEMRA CD8	C21orf2	5	-0.12	0.11	0.26
TEMRA CD8	C21orf33	3.9	0.062	0.36	0.56
TEMRA CD8	C21orf58	2.3	0.2	0.11	0.26
TEMRA CD8	C21orf59	6.2	-0.023	0.51	0.69
TEMRA CD8	C21orf62-AS1	2.3	-0.45	0.00085	0.0074
TEMRA CD8	C21orf91	6.5	0.1	0.067	0.19
TEMRA CD8	C22orf15	0.13	0.063	0.82	0.91
TEMRA CD8	C22orf29	4.2	-0.25	0.0015	0.011
TEMRA CD8	C22orf34	3.3	0.39	0.0019	0.014
TEMRA CD8	C22orf39	5.2	-0.024	0.61	0.77
TEMRA CD8	C22orf46	3.3	0.12	0.28	0.48
TEMRA CD8	C2CD2	3.2	0.092	0.37	0.57
TEMRA CD8	C2CD2L	4.9	-0.087	0.13	0.29
TEMRA CD8	C2CD3	5.9	0.25	0.0018	0.013
TEMRA CD8	C2CD4D	0.62	-1.2	5.00E-05	0.00078
TEMRA CD8	C2CD5	6.5	0.12	0.02	0.077
TEMRA CD8	C2orf15	1.5	-0.2	0.33	0.52
TEMRA CD8	C2orf27A	1.8	-0.39	0.18	0.36
TEMRA CD8	C2orf42	5.5	0.0046	0.93	0.96
TEMRA CD8	C2orf44	4.8	0.024	0.76	0.86
TEMRA CD8	C2orf47	3.9	0.17	0.011	0.05
TEMRA CD8	C2orf49	4.9	-0.1	0.12	0.27
TEMRA CD8	C2orf68	5.7	-0.23	0.00023	0.0027
TEMRA CD8	C2orf69	5.1	-0.043	0.46	0.65
TEMRA CD8	C2orf74	4.2	0.093	0.44	0.63
TEMRA CD8	C2orf76	3.5	-0.18	0.0085	0.041
TEMRA CD8	C2orf81	0.47	-0.25	0.41	0.6
TEMRA CD8	C3AR1	4.7	0.19	0.08	0.21
TEMRA CD8	C3orf14	1.7	1.3	0.00013	0.0016
TEMRA CD8	C3orf17	5.5	-0.028	0.6	0.76
TEMRA CD8	C3orf18	4.3	0.018	0.83	0.91
TEMRA CD8	C3orf33	3.2	-0.46	5.30E-07	2.10E-05
TEMRA CD8	C3orf35	0.09	0.2	0.43	0.63
TEMRA CD8	C3orf38	5.6	0.12	0.019	0.075
TEMRA CD8	C3orf52	0.74	0.082	0.83	0.91
TEMRA CD8	C3orf58	5.2	0.27	0.00047	0.0047
TEMRA CD8	C3orf62	2.4	-0.14	0.21	0.4
TEMRA CD8	C4orf27	4.9	0.15	0.014	0.06
TEMRA CD8	C4orf29	4.8	0.2	0.00051	0.005
TEMRA CD8	C4orf3	7.7	-0.049	0.29	0.49
TEMRA CD8	C4orf32	2	-0.3	0.16	0.33
TEMRA CD8	C4orf33	3.8	0.51	2.70E-06	7.70E-05
TEMRA CD8	C4orf46	3.7	0.11	0.17	0.35
TEMRA CD8	C4orf48	2.5	0.024	0.87	0.93
TEMRA CD8	C5	1.4	0.68	0.00057	0.0054
TEMRA CD8	C5orf15	5.8	0.16	0.0045	0.026
TEMRA CD8	C5orf22	6	0.19	0.0013	0.01
TEMRA CD8	C5orf24	5.1	-0.05	0.43	0.62
TEMRA CD8	C5orf28	4.5	0.11	0.079	0.21
TEMRA CD8	C5orf30	3.5	0.043	0.68	0.82
TEMRA CD8	C5orf34	2.5	-0.14	0.25	0.44
TEMRA CD8	C5orf42	5	0.11	0.3	0.5
TEMRA CD8	C5orf45	4.2	-0.38	3.30E-05	0.00057
TEMRA CD8	C5orf51	4.7	0.18	0.041	0.13
TEMRA CD8	C5orf56	6	0.081	0.3	0.5
TEMRA CD8	C5orf58	2.2	-0.25	0.074	0.2
TEMRA CD8	C5orf63	3.6	-0.014	0.9	0.95
TEMRA CD8	C5orf66	0.62	-0.041	0.83	0.91
TEMRA CD8	C6orf1	5	-0.023	0.73	0.85
TEMRA CD8	C6orf106	5.4	-0.095	0.16	0.33
TEMRA CD8	C6orf120	4.7	0.078	0.28	0.48
TEMRA CD8	C6orf136	3.9	-0.21	0.0009	0.0078
TEMRA CD8	C6orf163	0.16	-0.38	0.095	0.23
TEMRA CD8	C6orf201	2.3	-0.43	0.0048	0.027
TEMRA CD8	C6orf203	4.5	-0.034	0.52	0.7
TEMRA CD8	C6orf226	3	-0.02	0.83	0.91
TEMRA CD8	C6orf229	0.69	-0.52	0.018	0.071
TEMRA CD8	C6orf47	5.6	-0.073	0.14	0.3
TEMRA CD8	C6orf48	4.6	-0.17	0.043	0.13
TEMRA CD8	C6orf62	8.5	0.11	0.13	0.29
TEMRA CD8	C6orf89	6.9	0.0026	0.95	0.98
TEMRA CD8	C6orf99	0.31	-0.02	0.95	0.98
TEMRA CD8	C7orf13	0.28	0.59	0.11	0.26
TEMRA CD8	C7orf25	4.3	-0.092	0.2	0.39
TEMRA CD8	C7orf26	5.7	-0.05	0.33	0.53
TEMRA CD8	C7orf31	3.5	-0.052	0.49	0.67
TEMRA CD8	C7orf43	3.6	-0.088	0.3	0.5
TEMRA CD8	C7orf49	5.1	-0.034	0.51	0.69
TEMRA CD8	C7orf50	5.3	0.019	0.86	0.93
TEMRA CD8	C7orf55	0.081	-0.32	0.13	0.29
TEMRA CD8	C7orf60	4.6	-0.13	0.041	0.13
TEMRA CD8	C7orf73	6.2	0.049	0.34	0.54
TEMRA CD8	C8G	2.7	0.05	0.78	0.88
TEMRA CD8	C8orf31	0.59	0.6	0.12	0.27
TEMRA CD8	C8orf33	5.3	-0.17	0.0019	0.014
TEMRA CD8	C8orf37	1.3	-0.0038	0.98	0.99
TEMRA CD8	C8orf44	1.4	0.076	0.6	0.76
TEMRA CD8	C8orf46	1.6	-0.31	0.27	0.47
TEMRA CD8	C8orf58	3.2	-0.13	0.14	0.3
TEMRA CD8	C8orf59	5.1	0.064	0.29	0.49
TEMRA CD8	C8orf76	1.3	0.16	0.19	0.38
TEMRA CD8	C8orf82	3.9	0.23	0.01	0.048
TEMRA CD8	C9orf114	6	-0.078	0.048	0.15
TEMRA CD8	C9orf117	1.2	-0.23	0.11	0.26
TEMRA CD8	C9orf131	0.95	-0.47	0.12	0.27
TEMRA CD8	C9orf139	2.9	-0.58	0.021	0.08
TEMRA CD8	C9orf142	7.5	-0.24	0.0013	0.01
TEMRA CD8	C9orf156	4.7	0.031	0.67	0.8
TEMRA CD8	C9orf16	4.7	-0.053	0.6	0.76
TEMRA CD8	C9orf172	3	0.096	0.53	0.71
TEMRA CD8	C9orf3	3.7	0.15	0.16	0.34
TEMRA CD8	C9orf40	3.4	0.041	0.68	0.82
TEMRA CD8	C9orf64	4.3	-0.066	0.35	0.55
TEMRA CD8	C9orf66	1.9	-0.15	0.55	0.72
TEMRA CD8	C9orf69	6.6	-0.053	0.37	0.57
TEMRA CD8	C9orf72	4.4	-0.092	0.31	0.51
TEMRA CD8	C9orf78	8	-0.13	0.00096	0.0081
TEMRA CD8	C9orf85	3.9	0.18	0.0024	0.016
TEMRA CD8	C9orf89	4.5	-0.52	2.50E-06	7.20E-05
TEMRA CD8	C9orf9	0.088	-0.073	0.73	0.85
TEMRA CD8	C9orf91	4.5	0.13	0.13	0.29
TEMRA CD8	CA11	0.57	0.019	0.92	0.96
TEMRA CD8	CA13	1.2	-0.28	0.26	0.45
TEMRA CD8	CA14	0.082	-0.76	0.01	0.047
TEMRA CD8	CA5B	5.4	-0.11	0.15	0.32
TEMRA CD8	CA5BP1	3.8	-0.065	0.39	0.59
TEMRA CD8	CA6	1.3	1	0.12	0.27
TEMRA CD8	CAAP1	5.1	0.055	0.3	0.5
TEMRA CD8	CAB39	8.2	0.002	0.97	0.98
TEMRA CD8	CAB39L	4	-0.15	0.12	0.27
TEMRA CD8	CABIN1	5.7	-0.093	0.17	0.35
TEMRA CD8	CABLES2	4.6	0.16	0.027	0.096
TEMRA CD8	CACFD1	1.8	-0.47	0.0018	0.013
TEMRA CD8	CACNA1A	-0.064	0.12	0.64	0.79
TEMRA CD8	CACNA1C	1.3	-0.19	0.21	0.4
TEMRA CD8	CACNA1C-AS1	0.65	-0.49	0.0091	0.044
TEMRA CD8	CACNA1C-AS2	0.39	-0.39	0.037	0.12
TEMRA CD8	CACNA1F	0.93	0.4	0.095	0.23
TEMRA CD8	CACNA1H	1.2	-0.39	0.33	0.53
TEMRA CD8	CACNA2D2	3.9	-0.45	0.0032	0.02
TEMRA CD8	CACNA2D4	3.2	-0.36	0.063	0.18
TEMRA CD8	CACNB1	4.2	-0.28	0.00065	0.006
TEMRA CD8	CACNB2	1.7	-0.069	0.64	0.79
TEMRA CD8	CACNB3	1.1	-0.45	0.014	0.061
TEMRA CD8	CACTIN	4.5	-0.031	0.63	0.78
TEMRA CD8	CACUL1	5.7	-0.022	0.7	0.83
TEMRA CD8	CACYBP	6.9	0.013	0.82	0.9
TEMRA CD8	CAD	5.8	-0.17	0.047	0.14
TEMRA CD8	CADM1	3	-0.18	0.46	0.65
TEMRA CD8	CALCOCO1	7.9	-0.17	0.0027	0.018
TEMRA CD8	CALCOCO2	7.8	0.21	0.0002	0.0024
TEMRA CD8	CALHM2	6.8	-0.13	0.12	0.27
TEMRA CD8	CALM1	11	-0.077	0.096	0.24
TEMRA CD8	CALM2	9.5	0.042	0.38	0.58
TEMRA CD8	CALM3	7.3	0.097	0.094	0.23
TEMRA CD8	CALML4	2.8	-0.062	0.52	0.7
TEMRA CD8	CALR	8	0.13	0.11	0.26
TEMRA CD8	CALU	6.2	0.038	0.39	0.59
TEMRA CD8	CAMK1	2	-0.18	0.18	0.36
TEMRA CD8	CAMK1D	5.1	-0.24	0.00077	0.0068
TEMRA CD8	CAMK2D	5.4	0.076	0.19	0.37
TEMRA CD8	CAMK2G	4.5	-0.29	4.40E-05	0.00071
TEMRA CD8	CAMK2N1	1.5	-0.82	7.40E-06	0.00017
TEMRA CD8	CAMK4	5.7	0.19	0.34	0.54
TEMRA CD8	CAMKK1	1.5	0.18	0.45	0.64
TEMRA CD8	CAMKK2	5.1	0.0095	0.86	0.93
TEMRA CD8	CAMKMT	3.8	-0.06	0.39	0.59
TEMRA CD8	CAMLG	5.4	-0.11	0.058	0.17
TEMRA CD8	CAMSAP1	3.5	-0.33	0.0013	0.01
TEMRA CD8	CAMSAP2	-0.24	-1.2	0.026	0.094
TEMRA CD8	CAMTA1	4.4	-0.11	0.13	0.29
TEMRA CD8	CAMTA2	5.7	-0.17	0.016	0.065
TEMRA CD8	CAND1	7.9	0.19	0.0017	0.013
TEMRA CD8	CAND2	1.4	-0.73	0.017	0.067
TEMRA CD8	CANT1	4	0.059	0.45	0.64
TEMRA CD8	CANX	9.4	0.02	0.72	0.84
TEMRA CD8	CAP1	10	0.091	0.081	0.21
TEMRA CD8	CAPG	4.2	0.49	0.11	0.25
TEMRA CD8	CAPN1	7.7	0.14	0.0073	0.037
TEMRA CD8	CAPN10	6.1	-0.12	0.071	0.19
TEMRA CD8	CAPN10-AS1	2.9	-0.27	0.058	0.17
TEMRA CD8	CAPN12	3.4	-0.87	3.20E-05	0.00055
TEMRA CD8	CAPN14	0.71	-0.76	0.026	0.093
TEMRA CD8	CAPN15	5.1	0.045	0.67	0.81
TEMRA CD8	CAPN2	9.9	0.12	0.019	0.076
TEMRA CD8	CAPN3	4.2	-0.49	0.045	0.14
TEMRA CD8	CAPN5	3.4	0.042	0.79	0.89
TEMRA CD8	CAPN7	6.3	-0.021	0.69	0.82
TEMRA CD8	CAPN8	0.021	-0.34	0.38	0.58
TEMRA CD8	CAPNS1	5.6	-0.02	0.77	0.88
TEMRA CD8	CAPRIN1	7.4	0.36	2.20E-06	6.50E-05
TEMRA CD8	CAPRIN2	5.7	-0.31	1.60E-06	5.00E-05
TEMRA CD8	CAPS	3.8	-0.22	0.012	0.053
TEMRA CD8	CAPS2	1.4	-0.29	0.1	0.24
TEMRA CD8	CAPZA1	9.2	0.24	0.00051	0.0049
TEMRA CD8	CAPZA2	7.7	0.12	0.0074	0.038
TEMRA CD8	CAPZB	8.3	0.09	0.094	0.23
TEMRA CD8	CARD11	7.3	-0.011	0.86	0.93
TEMRA CD8	CARD14	2.5	-0.73	6.70E-05	0.00098
TEMRA CD8	CARD16	6.2	0.42	2.10E-08	1.30E-06
TEMRA CD8	CARD17	0.033	0.83	0.024	0.088
TEMRA CD8	CARD6	2.6	1.1	0.0012	0.0097
TEMRA CD8	CARD8	7.3	0.11	0.093	0.23
TEMRA CD8	CARD8-AS1	4.7	-0.1	0.35	0.55
TEMRA CD8	CARF	4.7	0.045	0.62	0.77
TEMRA CD8	CARHSP1	5	-0.14	0.055	0.16
TEMRA CD8	CARKD	6	-0.054	0.36	0.55
TEMRA CD8	CARM1	3.8	-0.055	0.49	0.67
TEMRA CD8	CARNMT1	5.2	0.23	0.00036	0.0039
TEMRA CD8	CARNS1	3.4	0.019	0.91	0.96
TEMRA CD8	CARS	7	0.084	0.057	0.16
TEMRA CD8	CARS2	6	-0.16	0.00051	0.0049
TEMRA CD8	CASC3	7.4	0.0026	0.95	0.98
TEMRA CD8	CASC4	7.1	-0.042	0.44	0.63
TEMRA CD8	CASC5	2	1.6	7.70E-08	4.00E-06
TEMRA CD8	CASC8	0.13	-1.8	2.40E-05	0.00044
TEMRA CD8	CASD1	5.9	-0.017	0.75	0.86
TEMRA CD8	CASK	5.4	-0.19	0.2	0.38
TEMRA CD8	CASP1	8.1	0.26	0.0003	0.0033
TEMRA CD8	CASP10	4.8	0.59	0.0012	0.0097
TEMRA CD8	CASP2	6	0.011	0.84	0.92
TEMRA CD8	CASP3	7	0.44	2.60E-08	1.60E-06
TEMRA CD8	CASP4	7	0.23	2.30E-06	6.60E-05
TEMRA CD8	CASP6	4.4	-0.01	0.94	0.97
TEMRA CD8	CASP7	6.2	0.34	1.00E-06	3.60E-05
TEMRA CD8	CASP8	9.3	-0.18	0.012	0.052
TEMRA CD8	CASP8AP2	6.5	-0.041	0.44	0.63
TEMRA CD8	CASP9	4.1	-0.14	0.071	0.19
TEMRA CD8	CASS4	3	-0.043	0.85	0.92
TEMRA CD8	CAST	7.2	-0.081	0.18	0.36
TEMRA CD8	CASZ1	4	0.23	0.03	0.1
TEMRA CD8	CAT	6.9	0.091	0.14	0.3
TEMRA CD8	CATSPER2	2.4	-0.33	0.014	0.06
TEMRA CD8	CATSPER2P1	1.4	0.15	0.34	0.54
TEMRA CD8	CATSPER3	0.29	-0.34	0.13	0.29
TEMRA CD8	CATSPERB	1.3	-0.25	0.23	0.42
TEMRA CD8	CATSPERG	2.1	0.16	0.35	0.55
TEMRA CD8	CBFA2T2	6.4	-0.16	0.0031	0.02
TEMRA CD8	CBFB	7.9	0.067	0.15	0.32
TEMRA CD8	CBL	5	-0.16	0.062	0.17
TEMRA CD8	CBLB	8	-0.12	0.12	0.28
TEMRA CD8	CBLL1	6.3	0.12	0.057	0.16
TEMRA CD8	CBR1	4.6	0.015	0.83	0.91
TEMRA CD8	CBR3	0.53	0.67	0.048	0.15
TEMRA CD8	CBR3-AS1	-0.16	0.11	0.75	0.86
TEMRA CD8	CBR4	4.7	0.017	0.82	0.91
TEMRA CD8	CBWD1	4.5	-0.0056	0.95	0.97
TEMRA CD8	CBWD2	4.6	0.08	0.14	0.31
TEMRA CD8	CBWD3	1.7	-0.31	0.013	0.058
TEMRA CD8	CBWD5	4.5	-0.073	0.42	0.62
TEMRA CD8	CBWD6	1.9	-0.017	0.9	0.95
TEMRA CD8	CBX1	4.4	-0.11	0.15	0.32
TEMRA CD8	CBX3	7.1	0.064	0.33	0.53
TEMRA CD8	CBX3P2	1.5	0.23	0.097	0.24
TEMRA CD8	CBX4	4.8	0.16	0.032	0.11
TEMRA CD8	CBX5	5.7	-0.014	0.87	0.93
TEMRA CD8	CBX6	4.7	-0.19	0.013	0.056
TEMRA CD8	CBX7	4.9	-0.66	3.10E-08	1.80E-06
TEMRA CD8	CBX8	1.7	0.4	0.0051	0.029
TEMRA CD8	CBY1	3.4	-0.21	0.023	0.087
TEMRA CD8	CC2D1A	5.7	0.0085	0.89	0.94
TEMRA CD8	CC2D1B	5.3	0.039	0.63	0.78
TEMRA CD8	CC2D2A	0.56	-0.45	0.089	0.22
TEMRA CD8	CCAR1	7.5	0.036	0.28	0.48
TEMRA CD8	CCAR2	7.6	0.1	0.049	0.15
TEMRA CD8	CCBL1	4	0.0046	0.94	0.97
TEMRA CD8	CCBL2	5	0.033	0.59	0.75
TEMRA CD8	CCDC101	5.1	-0.017	0.74	0.86
TEMRA CD8	CCDC102A	5.4	-0.028	0.73	0.85
TEMRA CD8	CCDC102B	1.9	0.027	0.84	0.92
TEMRA CD8	CCDC107	3.2	-0.057	0.6	0.76
TEMRA CD8	CCDC109B	7.3	0.11	0.31	0.5
TEMRA CD8	CCDC112	4	-0.35	0.0057	0.031
TEMRA CD8	CCDC114	0.87	-0.56	0.021	0.081
TEMRA CD8	CCDC115	7	0.054	0.18	0.36
TEMRA CD8	CCDC117	6.2	0.12	0.11	0.25
TEMRA CD8	CCDC12	6.4	-0.088	0.13	0.29
TEMRA CD8	CCDC120	1.8	-0.51	5.90E-05	0.00089
TEMRA CD8	CCDC121	0.47	-0.4	0.14	0.3
TEMRA CD8	CCDC124	5.2	-0.042	0.6	0.76
TEMRA CD8	CCDC125	3.6	-0.037	0.7	0.83
TEMRA CD8	CCDC126	4.7	-0.043	0.51	0.69
TEMRA CD8	CCDC127	4.7	-0.12	0.027	0.097
TEMRA CD8	CCDC130	6.3	-0.21	5.60E-05	0.00085
TEMRA CD8	CCDC134	2.7	-0.026	0.8	0.9
TEMRA CD8	CCDC136	2.8	-0.19	0.13	0.29
TEMRA CD8	CCDC137	5.2	0.015	0.83	0.91
TEMRA CD8	CCDC138	3.8	0.028	0.71	0.84
TEMRA CD8	CCDC14	5.4	0.08	0.31	0.5
TEMRA CD8	CCDC141	4.8	0.21	0.46	0.65
TEMRA CD8	CCDC142	5.1	-0.35	1.50E-05	0.0003
TEMRA CD8	CCDC144A	0.36	0.053	0.94	0.97
TEMRA CD8	CCDC144B	4.4	0.13	0.69	0.82
TEMRA CD8	CCDC146	3.7	0.59	3.40E-06	9.10E-05
TEMRA CD8	CCDC15	3.2	0.1	0.4	0.6
TEMRA CD8	CCDC150	-0.21	0.99	0.008	0.04
TEMRA CD8	CCDC152	3.3	-0.045	0.81	0.9
TEMRA CD8	CCDC157	1.5	-0.066	0.63	0.78
TEMRA CD8	CCDC159	4.7	-0.19	0.0021	0.015
TEMRA CD8	CCDC163P	1.8	-0.57	0.0016	0.012
TEMRA CD8	CCDC167	4.6	-0.01	0.93	0.96
TEMRA CD8	CCDC168	-0.14	0.026	0.95	0.98
TEMRA CD8	CCDC17	0.19	-0.15	0.56	0.73
TEMRA CD8	CCDC171	1.8	-0.35	0.067	0.19
TEMRA CD8	CCDC174	5.8	-0.097	0.055	0.16
TEMRA CD8	CCDC176	2.4	-0.36	0.0012	0.0095
TEMRA CD8	CCDC18	4	-0.023	0.77	0.87
TEMRA CD8	CCDC183	0.3	-0.21	0.32	0.52
TEMRA CD8	CCDC183-AS1	1.4	0.01	0.94	0.97
TEMRA CD8	CCDC186	6.3	-0.14	0.0035	0.022
TEMRA CD8	CCDC22	5.7	0.017	0.81	0.9
TEMRA CD8	CCDC24	0.49	0.13	0.54	0.72
TEMRA CD8	CCDC25	5.6	0.066	0.17	0.35
TEMRA CD8	CCDC28A	6.1	0.045	0.44	0.63
TEMRA CD8	CCDC28B	4.4	0.44	2.50E-07	1.10E-05
TEMRA CD8	CCDC30	2.1	-0.19	0.17	0.35
TEMRA CD8	CCDC34	1.5	-0.11	0.43	0.62
TEMRA CD8	CCDC39	0.26	-0.081	0.72	0.84
TEMRA CD8	CCDC43	4.9	0.13	0.013	0.058
TEMRA CD8	CCDC47	5.8	0.18	0.1	0.24
TEMRA CD8	CCDC50	3.2	0.37	0.13	0.29
TEMRA CD8	CCDC51	3.9	0.18	0.0074	0.038
TEMRA CD8	CCDC53	5.7	0.13	0.0073	0.037
TEMRA CD8	CCDC57	4.3	-0.076	0.41	0.6
TEMRA CD8	CCDC58	1.9	-0.3	0.24	0.44
TEMRA CD8	CCDC59	4.6	-0.0035	0.95	0.98
TEMRA CD8	CCDC6	4.5	-0.05	0.45	0.64
TEMRA CD8	CCDC61	4.2	-0.1	0.2	0.39
TEMRA CD8	CCDC64	4.8	0.03	0.81	0.9
TEMRA CD8	CCDC65	5.1	-0.12	0.17	0.35
TEMRA CD8	CCDC66	5.9	-0.088	0.2	0.39
TEMRA CD8	CCDC69	8.2	0.091	0.051	0.15
TEMRA CD8	CCDC7	4.5	-0.23	0.049	0.15
TEMRA CD8	CCDC71L	2.8	-0.21	0.025	0.092
TEMRA CD8	CCDC77	3.6	0.18	0.032	0.11
TEMRA CD8	CCDC78	1.1	0.099	0.59	0.75
TEMRA CD8	CCDC81	0.097	0.052	0.84	0.91
TEMRA CD8	CCDC82	6.7	-0.0012	0.98	0.99
TEMRA CD8	CCDC84	4.8	-0.19	0.0048	0.027
TEMRA CD8	CCDC85B	6	0.26	0.02	0.079
TEMRA CD8	CCDC85C	2.1	-0.64	1.10E-05	0.00023
TEMRA CD8	CCDC86	3.7	0.12	0.14	0.3
TEMRA CD8	CCDC88A	4.4	-0.55	5.20E-06	0.00013
TEMRA CD8	CCDC88B	7.8	-0.027	0.74	0.85
TEMRA CD8	CCDC88C	7.8	-0.12	0.098	0.24
TEMRA CD8	CCDC9	4.3	0.11	0.15	0.32
TEMRA CD8	CCDC90B	6.2	0.14	0.0019	0.014
TEMRA CD8	CCDC91	6.1	-0.1	0.021	0.081
TEMRA CD8	CCDC92	6.5	-0.042	0.46	0.65
TEMRA CD8	CCDC93	5.8	-0.22	0.00045	0.0045
TEMRA CD8	CCDC94	4.7	0.12	0.033	0.11
TEMRA CD8	CCDC96	1.1	-0.1	0.54	0.71
TEMRA CD8	CCDC97	5.6	0.083	0.13	0.29
TEMRA CD8	CCHCR1	4.3	0.14	0.078	0.2
TEMRA CD8	CCL28	3.4	-0.16	0.21	0.39
TEMRA CD8	CCL3L1	1	-0.29	0.35	0.55
TEMRA CD8	CCL4L1	3.7	-0.63	3.10E-05	0.00054
TEMRA CD8	CCL4L2	3.4	-0.47	0.012	0.053
TEMRA CD8	CCL5	11	-0.098	0.24	0.43
TEMRA CD8	CCM2	7	0.039	0.37	0.57
TEMRA CD8	CCNA2	2.1	2.1	1.90E-11	2.50E-09
TEMRA CD8	CCNB1	2.9	1.3	5.10E-11	6.30E-09
TEMRA CD8	CCNB1IP1	3.4	-0.12	0.096	0.24
TEMRA CD8	CCNB2	1.7	2.6	1.50E-07	7.10E-06
TEMRA CD8	CCNB3	0.25	0.2	0.58	0.74
TEMRA CD8	CCNC	5.9	0.026	0.64	0.78
TEMRA CD8	CCND1	1.3	-0.42	0.094	0.23
TEMRA CD8	CCND2	8.1	-0.043	0.64	0.78
TEMRA CD8	CCND3	9.4	0.0083	0.89	0.94
TEMRA CD8	CCNDBP1	8.1	-0.077	0.055	0.16
TEMRA CD8	CCNE1	2.2	0.94	7.70E-07	2.80E-05
TEMRA CD8	CCNE2	2.7	0.85	1.30E-06	4.20E-05
TEMRA CD8	CCNF	4.2	0.65	2.20E-09	1.70E-07
TEMRA CD8	CCNG1	6.7	-0.06	0.25	0.44
TEMRA CD8	CCNG2	4.7	0.094	0.26	0.46
TEMRA CD8	CCNH	6.1	0.17	0.058	0.17
TEMRA CD8	CCNI	7.5	-0.16	0.00049	0.0048
TEMRA CD8	CCNI2	0.87	-0.81	0.00065	0.006
TEMRA CD8	CCNJ	2.9	0.097	0.39	0.58
TEMRA CD8	CCNK	4.3	0.13	0.18	0.36
TEMRA CD8	CCNL1	8	-0.043	0.32	0.52
TEMRA CD8	CCNL2	8.2	-0.17	0.00047	0.0047
TEMRA CD8	CCNT1	4.7	-0.14	0.074	0.2
TEMRA CD8	CCNT2	6.6	0.025	0.63	0.78
TEMRA CD8	CCNT2-AS1	0.7	-0.38	0.043	0.13
TEMRA CD8	CCNY	7	-0.12	0.00065	0.006
TEMRA CD8	CCNYL1	2.4	-0.18	0.082	0.21
TEMRA CD8	CCP110	5.8	0.017	0.8	0.9
TEMRA CD8	CCPG1	2.7	-0.11	0.31	0.51
TEMRA CD8	CCR1	4.9	1.2	6.00E-05	0.0009
TEMRA CD8	CCR10	0.025	0.11	0.75	0.86
TEMRA CD8	CCR2	3.3	0.15	0.76	0.87
TEMRA CD8	CCR4	0.65	-0.31	0.59	0.75
TEMRA CD8	CCR5	6.1	0.31	0.092	0.23
TEMRA CD8	CCR6	1.6	-0.48	0.24	0.43
TEMRA CD8	CCR7	7.1	1.4	0.015	0.064
TEMRA CD8	CCR8	-0.29	-0.044	0.94	0.97
TEMRA CD8	CCRL2	3.2	0.41	0.00052	0.0051
TEMRA CD8	CCS	5.5	-0.1	0.08	0.21
TEMRA CD8	CCSAP	4.6	0.26	0.0064	0.034
TEMRA CD8	CCSER2	8.2	0.014	0.76	0.86
TEMRA CD8	CCT2	7.3	0.085	0.022	0.082
TEMRA CD8	CCT3	7.7	0.045	0.23	0.42
TEMRA CD8	CCT4	7.6	0.034	0.4	0.6
TEMRA CD8	CCT5	7.9	0.11	0.005	0.028
TEMRA CD8	CCT6A	7.6	0.037	0.3	0.5
TEMRA CD8	CCT6B	1	-0.064	0.73	0.85
TEMRA CD8	CCT6P1	3.6	-0.018	0.82	0.91
TEMRA CD8	CCT6P3	3.4	-0.061	0.52	0.7
TEMRA CD8	CCT7	7.9	0.016	0.65	0.79
TEMRA CD8	CCT8	7.3	0.17	4.90E-05	0.00076
TEMRA CD8	CCZ1	4.4	0.17	0.13	0.28
TEMRA CD8	CCZ1B	4.9	-0.12	0.37	0.56
TEMRA CD8	CD101	5.8	-0.13	0.77	0.87
TEMRA CD8	CD109	0.033	1.3	0.012	0.052
TEMRA CD8	CD151	4	0.073	0.59	0.75
TEMRA CD8	CD160	7.5	0.0017	0.99	1
TEMRA CD8	CD164	9.7	0.24	8.10E-06	0.00018
TEMRA CD8	CD2	9.3	-0.24	0.021	0.081
TEMRA CD8	CD200	0.21	0.61	0.25	0.45
TEMRA CD8	CD200R1	3.5	0.45	0.034	0.11
TEMRA CD8	CD226	5.9	0.023	0.91	0.96
TEMRA CD8	CD244	8.2	-0.25	0.025	0.09
TEMRA CD8	CD247	8.3	0.0066	0.92	0.96
TEMRA CD8	CD248	2.1	1.4	0.0094	0.045
TEMRA CD8	CD27	5.2	0.81	0.016	0.067
TEMRA CD8	CD27-AS1	1.6	0.15	0.32	0.52
TEMRA CD8	CD274	3.8	0.17	0.094	0.23
TEMRA CD8	CD28	5	0.59	0.12	0.27
TEMRA CD8	CD2AP	5.3	0.26	9.40E-05	0.0013
TEMRA CD8	CD2BP2	7	0.015	0.72	0.84
TEMRA CD8	CD300A	7.6	0.23	0.24	0.43
TEMRA CD8	CD320	5.2	-0.43	0.0013	0.011
TEMRA CD8	CD37	6.4	-0.0096	0.86	0.93
TEMRA CD8	CD38	4.8	2.1	7.10E-14	1.50E-11
TEMRA CD8	CD3D	9	0.1	0.064	0.18
TEMRA CD8	CD3E	9.4	0.00014	1	1
TEMRA CD8	CD3G	8.2	0.2	0.0055	0.03
TEMRA CD8	CD40	1.9	-0.94	1.40E-05	0.00029
TEMRA CD8	CD40LG	0.16	-0.24	0.62	0.77
TEMRA CD8	CD44	9.3	-0.079	0.16	0.33
TEMRA CD8	CD46	8	-0.011	0.75	0.86
TEMRA CD8	CD47	8.5	0.092	0.1	0.25
TEMRA CD8	CD48	7.3	0.2	0.00029	0.0032
TEMRA CD8	CD5	8.2	0.021	0.87	0.93
TEMRA CD8	CD52	8.7	0.18	0.15	0.32
TEMRA CD8	CD53	10	0.043	0.28	0.47
TEMRA CD8	CD55	6.3	-0.006	0.97	0.99
TEMRA CD8	CD58	6.1	-0.013	0.85	0.92
TEMRA CD8	CD59	5	-0.11	0.29	0.49
TEMRA CD8	CD6	8.5	-0.011	0.94	0.97
TEMRA CD8	CD63	8	-0.38	6.50E-05	0.00096
TEMRA CD8	CD68	0.68	0.78	0.0059	0.032
TEMRA CD8	CD69	7.8	0.32	0.044	0.14
TEMRA CD8	CD7	5.7	-0.13	0.27	0.46
TEMRA CD8	CD70	2.3	0.98	0.00038	0.004
TEMRA CD8	CD72	3.4	0.089	0.36	0.55
TEMRA CD8	CD74	10	-0.055	0.62	0.78
TEMRA CD8	CD79A	0.97	1.2	0.0087	0.042
TEMRA CD8	CD79B	3.8	0.81	0.0025	0.017
TEMRA CD8	CD81	7	-0.19	0.039	0.13
TEMRA CD8	CD82	4.8	0.12	0.62	0.77
TEMRA CD8	CD83	3.2	0.03	0.81	0.9
TEMRA CD8	CD84	8.1	-0.28	0.0048	0.027
TEMRA CD8	CD86	0.24	0.71	0.17	0.35
TEMRA CD8	CD8A	10	0.064	0.31	0.51
TEMRA CD8	CD8B	9.5	-0.024	0.82	0.91
TEMRA CD8	CD9	1.8	-0.58	0.076	0.2
TEMRA CD8	CD93	0.051	-0.93	0.059	0.17
TEMRA CD8	CD96	8.6	0.079	0.1	0.24
TEMRA CD8	CD99L2	4.4	-0.11	0.17	0.34
TEMRA CD8	CDADC1	4.7	-0.19	0.00075	0.0067
TEMRA CD8	CDAN1	5.6	-0.14	0.011	0.05
TEMRA CD8	CDC123	6.9	0.14	0.00051	0.005
TEMRA CD8	CDC14A	6.5	-0.034	0.79	0.88
TEMRA CD8	CDC14B	4.6	-0.8	2.80E-06	8.00E-05
TEMRA CD8	CDC16	6.2	-0.1	0.071	0.19
TEMRA CD8	CDC20	1.4	2.4	4.60E-08	2.50E-06
TEMRA CD8	CDC23	6.3	0.041	0.41	0.61
TEMRA CD8	CDC25A	0.14	1.6	7.20E-05	0.001
TEMRA CD8	CDC25B	6.8	-0.2	0.00054	0.0052
TEMRA CD8	CDC26	5.5	-0.13	0.016	0.066
TEMRA CD8	CDC27	6.2	0.12	0.0038	0.023
TEMRA CD8	CDC34	5.8	-0.054	0.39	0.59
TEMRA CD8	CDC37	7.1	-0.16	0.0012	0.0096
TEMRA CD8	CDC37L1	5.5	-0.061	0.28	0.48
TEMRA CD8	CDC40	5.6	-0.021	0.62	0.77
TEMRA CD8	CDC42	7.7	0.062	0.55	0.72
TEMRA CD8	CDC42BPB	-0.15	0.59	0.25	0.44
TEMRA CD8	CDC42BPG	0.63	-0.089	0.68	0.81
TEMRA CD8	CDC42EP3	7.9	-0.064	0.29	0.49
TEMRA CD8	CDC42SE1	7.8	0.086	0.21	0.4
TEMRA CD8	CDC42SE2	9.6	-0.014	0.92	0.96
TEMRA CD8	CDC45	1.5	1.3	2.40E-05	0.00043
TEMRA CD8	CDC5L	6.8	0.01	0.78	0.88
TEMRA CD8	CDC6	1.8	1.4	8.30E-07	3.00E-05
TEMRA CD8	CDC7	5.6	0.2	0.0096	0.045
TEMRA CD8	CDC73	6.6	0.028	0.47	0.66
TEMRA CD8	CDCA2	1	2.1	1.20E-06	3.90E-05
TEMRA CD8	CDCA3	0.98	1.1	1.20E-06	3.90E-05
TEMRA CD8	CDCA4	5.1	0.14	0.089	0.22
TEMRA CD8	CDCA5	1.6	1.3	5.00E-06	0.00012
TEMRA CD8	CDCA7	4.8	0.89	0.00011	0.0014
TEMRA CD8	CDCA7L	3.2	1.1	1.80E-06	5.60E-05
TEMRA CD8	CDCA8	2.9	0.9	3.70E-09	2.80E-07
TEMRA CD8	CDH1	-0.095	-0.0066	1	1
TEMRA CD8	CDH23	2.4	-0.028	0.91	0.95
TEMRA CD8	CDH24	0.86	0.13	0.51	0.69
TEMRA CD8	CDH26	-0.061	-0.25	0.43	0.63
TEMRA CD8	CDHR1	2.1	-1.3	1.50E-05	0.00031
TEMRA CD8	CDHR2	1.4	-0.21	0.15	0.32
TEMRA CD8	CDHR3	1.3	-0.33	0.26	0.45
TEMRA CD8	CDIP1	4.8	-0.064	0.38	0.58
TEMRA CD8	CDIPT	6.5	-0.11	0.011	0.05
TEMRA CD8	CDK1	2.1	1.9	4.50E-11	5.60E-09
TEMRA CD8	CDK10	6.7	-0.19	0.0034	0.021
TEMRA CD8	CDK11A	5.7	-0.2	0.013	0.056
TEMRA CD8	CDK11B	5.3	-0.14	0.032	0.11
TEMRA CD8	CDK12	4.5	-0.18	0.012	0.052
TEMRA CD8	CDK13	7.4	0.0059	0.89	0.94
TEMRA CD8	CDK16	5.2	0.042	0.42	0.62
TEMRA CD8	CDK17	7.6	0.0042	0.94	0.97
TEMRA CD8	CDK18	0.12	0.59	0.1	0.25
TEMRA CD8	CDK19	2.8	-0.096	0.4	0.59
TEMRA CD8	CDK2	4.5	0.12	0.083	0.21
TEMRA CD8	CDK20	2.5	-0.32	0.026	0.093
TEMRA CD8	CDK2AP1	4.6	0.23	0.0082	0.04
TEMRA CD8	CDK2AP2	7.5	-0.089	0.23	0.42
TEMRA CD8	CDK4	5.6	-0.064	0.24	0.43
TEMRA CD8	CDK5	3.8	0.31	4.40E-05	0.00071
TEMRA CD8	CDK5R1	3.5	0.27	0.23	0.42
TEMRA CD8	CDK5RAP1	6.1	-0.097	0.011	0.052
TEMRA CD8	CDK5RAP2	6.1	-0.12	0.046	0.14
TEMRA CD8	CDK5RAP3	7.5	-0.22	4.30E-06	0.00011
TEMRA CD8	CDK6	5.6	-0.046	0.61	0.77
TEMRA CD8	CDK7	5	0.087	0.089	0.22
TEMRA CD8	CDK8	3.1	-0.13	0.1	0.25
TEMRA CD8	CDK9	7	-0.061	0.087	0.22
TEMRA CD8	CDKAL1	5.8	-0.05	0.68	0.81
TEMRA CD8	CDKL1	3.8	0.3	0.00021	0.0025
TEMRA CD8	CDKL2	-0.21	-0.9	0.024	0.088
TEMRA CD8	CDKL3	1.5	-0.19	0.16	0.33
TEMRA CD8	CDKL5	1.6	-0.73	0.00047	0.0047
TEMRA CD8	CDKN1A	1.4	0.83	0.0046	0.026
TEMRA CD8	CDKN1B	3.7	-0.31	0.0041	0.024
TEMRA CD8	CDKN2A	2.7	0.062	0.72	0.84
TEMRA CD8	CDKN2AIP	6.6	0.037	0.44	0.63
TEMRA CD8	CDKN2AIPNL	4.3	-0.076	0.21	0.39
TEMRA CD8	CDKN2B	1.3	0.27	0.48	0.67
TEMRA CD8	CDKN2B-AS1	0.63	0.012	0.95	0.98
TEMRA CD8	CDKN2C	2.9	0.58	0.00021	0.0025
TEMRA CD8	CDKN2D	7.1	-0.18	0.011	0.05
TEMRA CD8	CDKN3	1.6	1.3	5.70E-11	6.90E-09
TEMRA CD8	CDNF	-0.049	0.18	0.51	0.69
TEMRA CD8	CDPF1	4.5	-0.037	0.63	0.78
TEMRA CD8	CDR2	6.1	-0.048	0.65	0.79
TEMRA CD8	CDS2	6.4	0.012	0.77	0.87
TEMRA CD8	CDT1	1.1	1.4	2.20E-07	9.80E-06
TEMRA CD8	CDV3	7.4	0.084	0.043	0.13
TEMRA CD8	CDYL	4.5	-0.13	0.028	0.098
TEMRA CD8	CDYL2	3.2	0.07	0.54	0.71
TEMRA CD8	CEACAM1	0.1	1.3	0.017	0.067
TEMRA CD8	CEACAM21	5.5	-0.22	0.016	0.065
TEMRA CD8	CEBPA	3.5	-0.53	0.013	0.058
TEMRA CD8	CEBPB	3.8	-0.11	0.26	0.45
TEMRA CD8	CEBPD	2.9	0.69	0.017	0.069
TEMRA CD8	CEBPG	5.7	0.047	0.39	0.59
TEMRA CD8	CEBPZ	6.6	0.082	0.11	0.25
TEMRA CD8	CEBPZOS	4.4	-0.083	0.18	0.36
TEMRA CD8	CECR1	7.7	0.091	0.086	0.22
TEMRA CD8	CECR5	5.2	-0.11	0.097	0.24
TEMRA CD8	CELF1	8.1	-0.18	1.80E-05	0.00034
TEMRA CD8	CELF2	8.8	0.0004	0.99	1
TEMRA CD8	CELF2-AS1	2.5	-0.25	0.13	0.3
TEMRA CD8	CELF6	0.44	-0.28	0.21	0.4
TEMRA CD8	CELSR1	0.024	0.014	0.97	0.99
TEMRA CD8	CELSR2	2.5	-0.054	0.76	0.87
TEMRA CD8	CELSR3	2.3	-0.25	0.29	0.49
TEMRA CD8	CEMIP	0.13	-0.29	0.19	0.37
TEMRA CD8	CEMP1	1.6	-0.26	0.042	0.13
TEMRA CD8	CENPA	-0.11	1.8	3.30E-05	0.00055
TEMRA CD8	CENPB	0.75	-0.08	0.66	0.8
TEMRA CD8	CENPBD1	3.4	-0.013	0.89	0.95
TEMRA CD8	CENPBD1P1	4.2	-0.19	0.006	0.032
TEMRA CD8	CENPC	6.6	-0.033	0.45	0.64
TEMRA CD8	CENPE	3.3	0.92	2.30E-08	1.40E-06
TEMRA CD8	CENPF	2.4	1.8	2.50E-10	2.60E-08
TEMRA CD8	CENPH	3.1	0.18	0.071	0.19
TEMRA CD8	CENPI	0.73	0.85	0.00057	0.0054
TEMRA CD8	CENPJ	4	-0.24	0.013	0.056
TEMRA CD8	CENPK	4.9	0.13	0.41	0.6
TEMRA CD8	CENPL	4	0.22	0.0043	0.025
TEMRA CD8	CENPM	2.8	0.67	0.00027	0.003
TEMRA CD8	CENPN	3	0.71	2.40E-08	1.40E-06
TEMRA CD8	CENPO	2.7	0.26	0.023	0.085
TEMRA CD8	CENPP	1.5	0.54	0.00014	0.0018
TEMRA CD8	CENPQ	3.1	0.24	0.019	0.075
TEMRA CD8	CENPT	7.1	-0.29	1.30E-08	8.70E-07
TEMRA CD8	CENPU	2.6	0.95	2.40E-07	1.10E-05
TEMRA CD8	CENPV	3.4	-0.068	0.5	0.68
TEMRA CD8	CENPW	0.71	1.3	7.50E-07	2.80E-05
TEMRA CD8	CEP104	6.3	-0.019	0.67	0.81
TEMRA CD8	CEP120	6.7	0.011	0.84	0.92
TEMRA CD8	CEP126	3.5	-0.68	5.20E-05	0.0008
TEMRA CD8	CEP128	4.7	-0.013	0.89	0.94
TEMRA CD8	CEP131	3.7	-0.053	0.55	0.72
TEMRA CD8	CEP135	5.4	0.032	0.54	0.72
TEMRA CD8	CEP152	4.9	0.12	0.13	0.28
TEMRA CD8	CEP162	4.7	0.1	0.11	0.26
TEMRA CD8	CEP164	4.5	-0.077	0.22	0.41
TEMRA CD8	CEP170	4.3	-0.13	0.25	0.44
TEMRA CD8	CEP19	3.2	0.12	0.28	0.48
TEMRA CD8	CEP192	5.7	0.25	0.0034	0.021
TEMRA CD8	CEP250	7.2	0.099	0.086	0.22
TEMRA CD8	CEP290	5.2	-0.014	0.82	0.9
TEMRA CD8	CEP295	4.9	-0.00038	0.99	1
TEMRA CD8	CEP350	7.7	0.12	0.017	0.07
TEMRA CD8	CEP41	4.6	0.31	0.00077	0.0069
TEMRA CD8	CEP44	4.6	0.038	0.62	0.77
TEMRA CD8	CEP55	1.8	1.8	1.70E-07	7.80E-06
TEMRA CD8	CEP57	6.5	0.099	0.011	0.051
TEMRA CD8	CEP57L1	3.5	0.071	0.39	0.58
TEMRA CD8	CEP63	4.9	-0.012	0.83	0.91
TEMRA CD8	CEP68	6	-0.42	0.00037	0.0039
TEMRA CD8	CEP70	3.9	-0.17	0.084	0.22
TEMRA CD8	CEP72	3.3	-0.018	0.84	0.92
TEMRA CD8	CEP76	4.1	-0.04	0.57	0.73
TEMRA CD8	CEP78	7.7	0.16	0.18	0.35
TEMRA CD8	CEP83	4.2	-0.018	0.82	0.9
TEMRA CD8	CEP85	5.3	-0.031	0.62	0.77
TEMRA CD8	CEP85L	5.6	-0.024	0.71	0.84
TEMRA CD8	CEP89	3.7	-0.068	0.38	0.58
TEMRA CD8	CEP95	5.8	-0.026	0.63	0.78
TEMRA CD8	CEP97	4.6	0.085	0.33	0.52
TEMRA CD8	CEPT1	5.6	-0.021	0.68	0.81
TEMRA CD8	CERCAM	3.5	0.51	0.063	0.18
TEMRA CD8	CERK	7.5	-0.15	0.086	0.22
TEMRA CD8	CERKL	3.5	-0.047	0.69	0.82
TEMRA CD8	CERS2	7.4	-0.1	0.011	0.049
TEMRA CD8	CERS4	3.8	-0.3	0.018	0.073
TEMRA CD8	CERS5	6.3	-0.11	0.00093	0.008
TEMRA CD8	CERS6	3.5	0.81	0.00011	0.0015
TEMRA CD8	CES1	1.2	-0.18	0.65	0.79
TEMRA CD8	CES2	6.1	-0.021	0.68	0.82
TEMRA CD8	CES4A	3	-0.28	0.12	0.27
TEMRA CD8	CETN2	4.5	-0.14	0.033	0.11
TEMRA CD8	CETN3	4.1	-0.15	0.034	0.11
TEMRA CD8	CETP	0.32	0.32	0.25	0.44
TEMRA CD8	CFAP20	5.4	0.2	6.30E-05	0.00093
TEMRA CD8	CFAP36	3.9	-0.16	0.044	0.14
TEMRA CD8	CFAP44	2.7	-0.24	0.074	0.2
TEMRA CD8	CFAP58-AS1	0.94	-0.91	0.0063	0.034
TEMRA CD8	CFAP70	1.7	-0.12	0.42	0.61
TEMRA CD8	CFAP97	6.7	0.0055	0.91	0.95
TEMRA CD8	CFD	0.88	0.044	0.85	0.92
TEMRA CD8	CFDP1	5.1	-0.087	0.17	0.35
TEMRA CD8	CFH	4.1	-1.4	6.00E-05	0.0009
TEMRA CD8	CFL1	10	0.036	0.55	0.72
TEMRA CD8	CFL1P1	0.37	-0.39	0.063	0.18
TEMRA CD8	CFL2	3.9	-0.23	0.0077	0.039
TEMRA CD8	CFLAR	8.5	-0.13	0.011	0.051
TEMRA CD8	CFLAR-AS1	0.25	-0.57	0.022	0.082
TEMRA CD8	CGGBP1	7.9	0.033	0.45	0.64
TEMRA CD8	CGRRF1	5	-0.085	0.13	0.29
TEMRA CD8	CH17-340M24.3	0.8	-0.15	0.32	0.52
TEMRA CD8	CHAC2	2.6	0.19	0.081	0.21
TEMRA CD8	CHAF1A	4.3	0.21	0.0096	0.046
TEMRA CD8	CHAF1B	3.2	0.62	6.20E-06	0.00015
TEMRA CD8	CHAMP1	3.6	0.23	0.0029	0.019
TEMRA CD8	CHCHD1	4.4	0.18	0.013	0.057
TEMRA CD8	CHCHD10	0.87	0.18	0.3	0.5
TEMRA CD8	CHCHD2	7.4	0.11	0.057	0.16
TEMRA CD8	CHCHD3	5.7	0.11	0.023	0.087
TEMRA CD8	CHCHD4	3.9	0.029	0.69	0.82
TEMRA CD8	CHCHD5	3.8	0.1	0.29	0.48
TEMRA CD8	CHCHD6	2.8	-0.25	0.0051	0.029
TEMRA CD8	CHCHD7	6.1	0.01	0.83	0.91
TEMRA CD8	CHD1	7.1	0.04	0.39	0.59
TEMRA CD8	CHD1L	5.9	0.099	0.053	0.16
TEMRA CD8	CHD2	8.6	-0.096	0.032	0.11
TEMRA CD8	CHD3	5.8	-0.038	0.61	0.77
TEMRA CD8	CHD4	7.2	-0.0052	0.93	0.97
TEMRA CD8	CHD6	5.8	-0.21	0.0002	0.0024
TEMRA CD8	CHD7	4.9	-0.093	0.61	0.77
TEMRA CD8	CHD8	6.4	0.028	0.7	0.83
TEMRA CD8	CHD9	7.1	-0.29	2.60E-05	0.00047
TEMRA CD8	CHEK1	2.5	0.67	4.80E-07	1.90E-05
TEMRA CD8	CHEK2	2.9	0.35	0.004	0.024
TEMRA CD8	CHERP	4.9	0.076	0.25	0.44
TEMRA CD8	CHFR	6.9	0.17	0.00017	0.0021
TEMRA CD8	CHI3L2	6	0.71	0.0011	0.0093
TEMRA CD8	CHIC1	3.7	-0.03	0.72	0.84
TEMRA CD8	CHIC2	5.7	-0.015	0.77	0.87
TEMRA CD8	CHID1	5.3	0.053	0.3	0.49
TEMRA CD8	CHKA	3.6	-0.25	0.0064	0.034
TEMRA CD8	CHKB-AS1	2.4	-0.0028	0.98	0.99
TEMRA CD8	CHM	5	0.18	0.067	0.18
TEMRA CD8	CHML	2.7	-0.21	0.18	0.36
TEMRA CD8	CHMP1A	6.6	0.15	0.016	0.065
TEMRA CD8	CHMP1B	6.6	0.0055	0.93	0.97
TEMRA CD8	CHMP2A	6.6	0.091	0.11	0.26
TEMRA CD8	CHMP2B	5.7	0.064	0.22	0.41
TEMRA CD8	CHMP4A	6.8	0.077	0.11	0.26
TEMRA CD8	CHMP4B	2.6	0.065	0.59	0.75
TEMRA CD8	CHMP5	6.3	0.68	2.50E-16	1.10E-13
TEMRA CD8	CHMP6	5.4	0.052	0.42	0.62
TEMRA CD8	CHMP7	7.2	0.1	0.14	0.31
TEMRA CD8	CHN1	0.82	0.68	0.0057	0.031
TEMRA CD8	CHN2	5.8	-0.17	0.2	0.39
TEMRA CD8	CHODL	0.7	-0.26	0.34	0.53
TEMRA CD8	CHORDC1	6.3	-0.062	0.31	0.51
TEMRA CD8	CHP1	5.2	0.087	0.11	0.26
TEMRA CD8	CHPF	3.5	0.081	0.55	0.72
TEMRA CD8	CHPF2	6.2	0.12	0.033	0.11
TEMRA CD8	CHPT1	4.4	-0.69	7.20E-05	0.001
TEMRA CD8	CHRAC1	5.7	0.057	0.21	0.39
TEMRA CD8	CHRM3-AS2	1.8	0.28	0.47	0.66
TEMRA CD8	CHRNA5	-0.086	0.04	0.9	0.95
TEMRA CD8	CHRNB1	4.5	-0.017	0.8	0.89
TEMRA CD8	CHRNE	0.22	-0.43	0.18	0.36
TEMRA CD8	CHST10	3.9	0.15	0.13	0.28
TEMRA CD8	CHST11	6	-0.099	0.24	0.43
TEMRA CD8	CHST12	7.1	0.41	3.20E-05	0.00055
TEMRA CD8	CHST14	1.2	-0.07	0.64	0.78
TEMRA CD8	CHST2	4.7	0.55	0.11	0.25
TEMRA CD8	CHST7	3.7	0.059	0.52	0.7
TEMRA CD8	CHSY1	6	0.19	0.05	0.15
TEMRA CD8	CHSY3	0.071	-0.66	0.34	0.54
TEMRA CD8	CHTF18	4.7	-0.17	0.053	0.15
TEMRA CD8	CHTF8	6.8	0.11	0.026	0.094
TEMRA CD8	CHTOP	6.6	0.053	0.067	0.18
TEMRA CD8	CHUK	6.1	0.16	0.0053	0.029
TEMRA CD8	CHURC1	6.1	-0.068	0.4	0.6
TEMRA CD8	CIAO1	7.8	-0.051	0.14	0.3
TEMRA CD8	CIAPIN1	6.3	0.13	0.012	0.052
TEMRA CD8	CIB1	8	-0.034	0.51	0.69
TEMRA CD8	CIB2	0.52	0.17	0.35	0.55
TEMRA CD8	CIC	2.8	0.06	0.62	0.77
TEMRA CD8	CIDECP	3.7	-0.095	0.17	0.35
TEMRA CD8	CIITA	4.8	-0.15	0.26	0.45
TEMRA CD8	CINP	4.3	0.2	0.00015	0.0019
TEMRA CD8	CIPC	4.4	-0.029	0.67	0.81
TEMRA CD8	CIR1	5.8	-0.0056	0.91	0.96
TEMRA CD8	CIRBP	8	-0.097	0.052	0.15
TEMRA CD8	CIRBP-AS1	2	-0.097	0.44	0.64
TEMRA CD8	CIRH1A	6.1	0.065	0.18	0.36
TEMRA CD8	CISD1	4.5	0.29	0.00041	0.0042
TEMRA CD8	CISD2	4.6	0.077	0.3	0.5
TEMRA CD8	CISD3	5.3	0.28	0.0041	0.024
TEMRA CD8	CISH	6.9	0.42	0.0064	0.034
TEMRA CD8	CIT	1.8	0.85	0.00011	0.0015
TEMRA CD8	CITED2	4.8	-0.19	0.053	0.16
TEMRA CD8	CITED4	2	0.24	0.4	0.59
TEMRA CD8	CIZ1	6.3	0.019	0.69	0.82
TEMRA CD8	CKAP2	4.8	0.41	4.60E-05	0.00073
TEMRA CD8	CKAP2L	0.74	1.9	7.90E-07	2.90E-05
TEMRA CD8	CKAP4	1.9	-1	0.0023	0.016
TEMRA CD8	CKAP5	7	0.15	0.039	0.13
TEMRA CD8	CKB	0.17	-0.35	0.2	0.38
TEMRA CD8	CKLF	1.6	-0.16	0.21	0.4
TEMRA CD8	CKMT2-AS1	2.9	-0.14	0.2	0.39
TEMRA CD8	CKS1B	3.3	0.36	0.00029	0.0033
TEMRA CD8	CKS2	3.9	0.61	2.40E-06	7.10E-05
TEMRA CD8	CLASP1	6.3	0.017	0.86	0.93
TEMRA CD8	CLASP2	6.4	-0.044	0.49	0.68
TEMRA CD8	CLASRP	4.4	-0.16	0.0088	0.043
TEMRA CD8	CLCC1	4.6	-0.17	0.023	0.086
TEMRA CD8	CLCF1	3.9	-0.44	8.00E-05	0.0011
TEMRA CD8	CLCN2	1.6	0.023	0.89	0.94
TEMRA CD8	CLCN3	5.8	0.057	0.35	0.54
TEMRA CD8	CLCN5	1.2	0.32	0.11	0.26
TEMRA CD8	CLCN6	4.4	-0.11	0.12	0.28
TEMRA CD8	CLCN7	6.5	0.063	0.24	0.43
TEMRA CD8	CLDN12	0.77	-0.66	0.01	0.047
TEMRA CD8	CLDN15	2.5	-0.32	0.0036	0.022
TEMRA CD8	CLDN7	0.89	-0.68	0.019	0.076
TEMRA CD8	CLDND1	7.3	0.47	0.0015	0.012
TEMRA CD8	CLDND2	1.3	-0.3	0.076	0.2
TEMRA CD8	CLEC12A	0.74	0.23	0.57	0.74
TEMRA CD8	CLEC16A	6	0.035	0.52	0.7
TEMRA CD8	CLEC2B	7.2	-0.07	0.26	0.45
TEMRA CD8	CLEC2D	9.6	0.2	0.00067	0.0062
TEMRA CD8	CLEC4A	0.6	-0.095	0.62	0.77
TEMRA CD8	CLECL1	1.5	0.2	0.66	0.8
TEMRA CD8	CLHC1	1.7	-0.061	0.8	0.89
TEMRA CD8	CLIC1	8.9	0.16	0.01	0.048
TEMRA CD8	CLIC3	6.2	0.2	0.2	0.39
TEMRA CD8	CLIC4	0.91	-1.2	0.0069	0.036
TEMRA CD8	CLIC5	2	-0.76	0.0021	0.015
TEMRA CD8	CLINT1	7.5	0.14	0.0034	0.021
TEMRA CD8	CLIP1	7.5	0.051	0.21	0.4
TEMRA CD8	CLIP2	1.5	-0.68	0.0036	0.022
TEMRA CD8	CLIP3	0.5	0.0044	0.98	0.99
TEMRA CD8	CLIP4	7.1	-0.14	0.0082	0.041
TEMRA CD8	CLK1	7.7	-0.075	0.45	0.64
TEMRA CD8	CLK2	5.7	-0.18	0.00021	0.0025
TEMRA CD8	CLK3	7.2	-0.094	0.0083	0.041
TEMRA CD8	CLK4	6.4	-0.058	0.44	0.64
TEMRA CD8	CLMP	0.4	-0.47	0.026	0.093
TEMRA CD8	CLN3	6.5	-0.1	0.02	0.079
TEMRA CD8	CLN5	3.9	0.21	0.074	0.2
TEMRA CD8	CLN6	1.2	-0.06	0.71	0.84
TEMRA CD8	CLN8	4.4	-0.22	0.0039	0.023
TEMRA CD8	CLNS1A	5.8	-0.015	0.77	0.87
TEMRA CD8	CLOCK	4.3	-0.27	0.0023	0.016
TEMRA CD8	CLP1	4.9	-0.0025	0.97	0.99
TEMRA CD8	CLPB	3.1	0.18	0.082	0.21
TEMRA CD8	CLPP	5.7	-0.00039	1	1
TEMRA CD8	CLPTM1	5.4	-0.027	0.62	0.77
TEMRA CD8	CLPTM1L	7.6	0.059	0.19	0.37
TEMRA CD8	CLPX	5.9	0.097	0.02	0.076
TEMRA CD8	CLSPN	2.3	1.4	8.70E-10	7.60E-08
TEMRA CD8	CLSTN1	6.9	0.093	0.17	0.35
TEMRA CD8	CLSTN3	5.2	-0.22	0.24	0.43
TEMRA CD8	CLTA	6.2	0.26	3.70E-06	9.90E-05
TEMRA CD8	CLTB	6.1	0.13	0.044	0.14
TEMRA CD8	CLTC	8.4	0.061	0.42	0.61
TEMRA CD8	CLTCL1	1.1	-0.98	0.0014	0.011
TEMRA CD8	CLU	3.4	-1.3	3.60E-08	2.10E-06
TEMRA CD8	CLUAP1	4.5	0.0028	0.98	0.99
TEMRA CD8	CLUH	5.2	-0.17	0.19	0.37
TEMRA CD8	CLUHP3	5	-0.16	0.14	0.3
TEMRA CD8	CLYBL	2.6	-0.4	0.00072	0.0065
TEMRA CD8	CMAHP	5.4	0.15	0.043	0.13
TEMRA CD8	CMAS	5.9	0.058	0.22	0.4
TEMRA CD8	CMC1	7.1	-0.56	0.0002	0.0024
TEMRA CD8	CMC2	4.9	0.17	0.02	0.078
TEMRA CD8	CMC4	2.8	-0.39	9.00E-05	0.0012
TEMRA CD8	CMIP	1.7	-0.39	0.014	0.06
TEMRA CD8	CMKLR1	5.6	-0.022	0.94	0.97
TEMRA CD8	CMPK1	8.3	-0.13	0.0017	0.012
TEMRA CD8	CMPK2	6	2.1	2.50E-18	2.90E-15
TEMRA CD8	CMSS1	3	-0.1	0.33	0.53
TEMRA CD8	CMTM1	0.5	-0.24	0.23	0.42
TEMRA CD8	CMTM3	7.2	0.016	0.77	0.87
TEMRA CD8	CMTM6	7.5	0.048	0.28	0.48
TEMRA CD8	CMTM7	6.1	-0.11	0.25	0.44
TEMRA CD8	CMTR1	6.7	0.51	3.70E-11	4.60E-09
TEMRA CD8	CMTR2	6.9	0.0005	1	1
TEMRA CD8	CMYA5	-0.16	0.63	0.16	0.34
TEMRA CD8	CNBP	9.6	-0.11	0.0016	0.012
TEMRA CD8	CNDP2	7.7	0.16	0.00013	0.0017
TEMRA CD8	CNEP1R1	5.7	0.031	0.59	0.75
TEMRA CD8	CNIH1	4.8	0.11	0.068	0.19
TEMRA CD8	CNIH4	5.5	-0.077	0.16	0.33
TEMRA CD8	CNKSR2	0.84	0.88	0.077	0.2
TEMRA CD8	CNN2	9.1	0.13	0.11	0.25
TEMRA CD8	CNN3	0.14	-0.46	0.45	0.64
TEMRA CD8	CNNM2	3.7	0.15	0.077	0.2
TEMRA CD8	CNNM3	6.6	-0.081	0.14	0.3
TEMRA CD8	CNNM4	4.7	0.074	0.32	0.52
TEMRA CD8	CNOT1	8.2	0.037	0.67	0.81
TEMRA CD8	CNOT10	6	0.067	0.13	0.29
TEMRA CD8	CNOT11	7.4	-0.013	0.65	0.79
TEMRA CD8	CNOT2	7	0.029	0.39	0.58
TEMRA CD8	CNOT3	4.2	0.018	0.8	0.89
TEMRA CD8	CNOT4	6	0.014	0.76	0.87
TEMRA CD8	CNOT6	5.8	-0.032	0.65	0.8
TEMRA CD8	CNOT6L	6.8	-0.12	0.074	0.2
TEMRA CD8	CNOT7	7.5	0.0043	0.9	0.95
TEMRA CD8	CNOT8	8	0.042	0.24	0.44
TEMRA CD8	CNP	6	0.64	3.00E-18	3.10E-15
TEMRA CD8	CNPPD1	7.1	-0.049	0.21	0.4
TEMRA CD8	CNPY2	6.4	-0.2	9.30E-05	0.0013
TEMRA CD8	CNPY3	6.9	-0.015	0.74	0.85
TEMRA CD8	CNPY4	4.1	-0.22	0.0046	0.026
TEMRA CD8	CNR2	4.6	-0.87	0.0004	0.0042
TEMRA CD8	CNST	6.5	0.1	0.19	0.37
TEMRA CD8	CNTD1	1.1	-0.36	0.049	0.15
TEMRA CD8	CNTLN	0.15	0.36	0.4	0.59
TEMRA CD8	CNTNAP1	0.78	-0.38	0.057	0.16
TEMRA CD8	CNTRL	7.7	0.071	0.15	0.31
TEMRA CD8	CNTROB	5.1	0.00047	0.99	1
TEMRA CD8	COA1	5.7	-0.12	0.038	0.12
TEMRA CD8	COA3	5.5	0.099	0.12	0.27
TEMRA CD8	COA4	4.5	0.13	0.043	0.13
TEMRA CD8	COA5	5.5	-0.049	0.26	0.46
TEMRA CD8	COA6	4.1	0.15	0.05	0.15
TEMRA CD8	COA7	3.2	0.03	0.74	0.86
TEMRA CD8	COASY	6.4	0.041	0.26	0.45
TEMRA CD8	COG1	6.3	-0.058	0.25	0.44
TEMRA CD8	COG2	6.3	-0.052	0.22	0.41
TEMRA CD8	COG3	6.3	-0.062	0.25	0.44
TEMRA CD8	COG4	7.1	0.035	0.43	0.63
TEMRA CD8	COG5	6.7	-0.021	0.86	0.93
TEMRA CD8	COG6	5.6	0.057	0.37	0.57
TEMRA CD8	COG7	5.4	0.1	0.021	0.081
TEMRA CD8	COG8	5.6	0.078	0.11	0.26
TEMRA CD8	COIL	5.1	-0.043	0.42	0.61
TEMRA CD8	COL15A1	-0.041	0.3	0.33	0.53
TEMRA CD8	COL18A1	2.7	0.17	0.58	0.75
TEMRA CD8	COL4A3BP	5.5	-0.077	0.17	0.34
TEMRA CD8	COL5A2	0.11	-0.12	0.78	0.88
TEMRA CD8	COL6A1	1.1	-0.39	0.29	0.48
TEMRA CD8	COL6A2	7.3	-1.4	1.10E-07	5.50E-06
TEMRA CD8	COL6A3	-0.04	-1.3	0.0078	0.039
TEMRA CD8	COL6A4P2	0.086	-0.11	0.74	0.85
TEMRA CD8	COL9A2	0.69	-0.22	0.52	0.69
TEMRA CD8	COLGALT1	5.8	-0.023	0.69	0.83
TEMRA CD8	COLGALT2	3.8	-0.39	0.15	0.32
TEMRA CD8	COLQ	3.4	-0.027	0.9	0.95
TEMRA CD8	COMMD1	5.4	-0.046	0.37	0.57
TEMRA CD8	COMMD10	5.5	0.047	0.34	0.54
TEMRA CD8	COMMD2	6.1	-0.037	0.32	0.51
TEMRA CD8	COMMD3	4.3	0.042	0.46	0.65
TEMRA CD8	COMMD4	5.1	0.063	0.37	0.57
TEMRA CD8	COMMD5	5.2	-0.029	0.62	0.78
TEMRA CD8	COMMD6	6.4	-0.13	0.086	0.22
TEMRA CD8	COMMD7	7	-0.031	0.5	0.68
TEMRA CD8	COMMD8	6.1	0.14	0.016	0.066
TEMRA CD8	COMMD9	5.9	0.03	0.47	0.66
TEMRA CD8	COMT	5.3	0.12	0.074	0.2
TEMRA CD8	COMTD1	3.9	0.019	0.88	0.94
TEMRA CD8	COPA	8.7	0.006	0.9	0.95
TEMRA CD8	COPB1	8.2	0.11	0.014	0.06
TEMRA CD8	COPB2	7.7	0.14	0.0013	0.01
TEMRA CD8	COPE	7.5	0.064	0.34	0.54
TEMRA CD8	COPG1	7.6	0.095	0.014	0.061
TEMRA CD8	COPG2	2.2	-0.057	0.76	0.86
TEMRA CD8	COPG2IT1	0.068	-0.075	0.82	0.91
TEMRA CD8	COPRS	2.6	-0.2	0.072	0.19
TEMRA CD8	COPS2	5.3	0.074	0.14	0.3
TEMRA CD8	COPS3	6.5	0.15	0.00012	0.0016
TEMRA CD8	COPS4	6.4	0.13	0.00068	0.0063
TEMRA CD8	COPS5	6.7	0.04	0.26	0.46
TEMRA CD8	COPS6	7	-0.033	0.42	0.61
TEMRA CD8	COPS7A	6.1	-0.061	0.1	0.25
TEMRA CD8	COPS7B	5.6	-0.056	0.14	0.31
TEMRA CD8	COPS8	6.5	0.016	0.69	0.82
TEMRA CD8	COPZ1	7.3	0.093	0.0095	0.045
TEMRA CD8	COPZ2	2.5	-0.016	0.92	0.96
TEMRA CD8	COQ10A	5.1	-0.22	6.30E-05	0.00093
TEMRA CD8	COQ10B	6.5	0.1	0.022	0.083
TEMRA CD8	COQ2	3.4	0.41	4.00E-06	0.0001
TEMRA CD8	COQ3	3.1	0.18	0.029	0.1
TEMRA CD8	COQ4	4.9	0.0051	0.93	0.96
TEMRA CD8	COQ5	5.3	0.2	0.0015	0.012
TEMRA CD8	COQ6	5	-0.015	0.78	0.88
TEMRA CD8	COQ7	3.7	-0.14	0.024	0.089
TEMRA CD8	COQ9	5.5	0.11	0.0066	0.035
TEMRA CD8	CORO1A	10	0.19	0.00063	0.0059
TEMRA CD8	CORO1B	3.3	-0.071	0.57	0.74
TEMRA CD8	CORO1C	5	0.064	0.63	0.78
TEMRA CD8	CORO2A	4.8	-0.6	3.50E-08	2.00E-06
TEMRA CD8	CORO6	2	-0.62	0.00012	0.0015
TEMRA CD8	CORO7	4.8	-0.06	0.36	0.55
TEMRA CD8	COTL1	8.6	0.5	0.0055	0.03
TEMRA CD8	COX10	5	0.15	0.013	0.058
TEMRA CD8	COX10-AS1	3.8	-0.1	0.23	0.42
TEMRA CD8	COX11	5.6	-0.061	0.24	0.43
TEMRA CD8	COX14	5.8	-0.063	0.3	0.49
TEMRA CD8	COX15	5.8	0.067	0.14	0.31
TEMRA CD8	COX16	1.6	-0.027	0.83	0.91
TEMRA CD8	COX17	4.9	0.0098	0.9	0.95
TEMRA CD8	COX18	3.4	0.023	0.75	0.86
TEMRA CD8	COX19	6	-0.14	0.0037	0.022
TEMRA CD8	COX4I1	7.5	-0.037	0.48	0.66
TEMRA CD8	COX5A	6.3	0.25	2.00E-05	0.00037
TEMRA CD8	COX5B	6.6	0.098	0.14	0.31
TEMRA CD8	COX6A1	7.2	0.14	0.038	0.12
TEMRA CD8	COX6B1	6.4	0.09	0.2	0.38
TEMRA CD8	COX6C	7.3	0.14	0.043	0.13
TEMRA CD8	COX7A2	6.8	0.086	0.24	0.43
TEMRA CD8	COX7A2L	6.7	0.067	0.15	0.32
TEMRA CD8	COX7B	6.1	0.1	0.15	0.32
TEMRA CD8	COX7C	6.7	-0.0017	0.98	0.99
TEMRA CD8	COX8A	6	0.22	0.0085	0.042
TEMRA CD8	CP	0.89	-0.34	0.15	0.32
TEMRA CD8	CPD	7.1	-0.28	0.0028	0.018
TEMRA CD8	CPEB2	3.6	-0.25	0.014	0.06
TEMRA CD8	CPEB3	3.3	-0.074	0.5	0.69
TEMRA CD8	CPEB4	4.6	0.12	0.12	0.28
TEMRA CD8	CPNE1	7.8	-0.041	0.57	0.74
TEMRA CD8	CPNE2	3.7	-0.36	0.22	0.41
TEMRA CD8	CPNE3	7	-0.021	0.66	0.8
TEMRA CD8	CPNE7	-0.21	-0.13	0.77	0.87
TEMRA CD8	CPNE8	2.9	-0.25	0.19	0.38
TEMRA CD8	CPOX	4.5	0.15	0.045	0.14
TEMRA CD8	CPPED1	5	0.29	0.003	0.019
TEMRA CD8	CPQ	4.4	-0.77	4.00E-06	0.0001
TEMRA CD8	CPSF1	6.4	0.02	0.76	0.87
TEMRA CD8	CPSF2	6.2	0.12	0.027	0.096
TEMRA CD8	CPSF3	6	0.26	9.30E-07	3.30E-05
TEMRA CD8	CPSF3L	6.7	0.014	0.73	0.85
TEMRA CD8	CPSF4	5	-0.036	0.48	0.66
TEMRA CD8	CPSF6	7	0.064	0.16	0.33
TEMRA CD8	CPSF7	5.4	-0.055	0.27	0.46
TEMRA CD8	CPT1A	5.4	0.41	0.01	0.047
TEMRA CD8	CPT2	5.2	0.098	0.084	0.22
TEMRA CD8	CPTP	4.3	0.051	0.61	0.77
TEMRA CD8	CR1	0.32	0.93	0.2	0.38
TEMRA CD8	CR2	0.92	1.7	0.019	0.075
TEMRA CD8	CRACR2A	5.3	-0.25	0.023	0.087
TEMRA CD8	CRACR2B	2.4	0.22	0.6	0.76
TEMRA CD8	CRADD	3.9	0.057	0.47	0.66
TEMRA CD8	CRAMP1L	5	-0.06	0.53	0.7
TEMRA CD8	CRAT	4.1	-0.16	0.13	0.29
TEMRA CD8	CRBN	7.9	-0.071	0.12	0.27
TEMRA CD8	CRCP	5.5	0.058	0.2	0.39
TEMRA CD8	CREB1	6.8	0.042	0.3	0.49
TEMRA CD8	CREB3	5.7	-0.075	0.07	0.19
TEMRA CD8	CREB3L2	4.8	-0.4	0.00012	0.0015
TEMRA CD8	CREB3L4	2.5	0.12	0.33	0.53
TEMRA CD8	CREBBP	6.7	-0.12	0.053	0.15
TEMRA CD8	CREBL2	6.4	-0.13	0.044	0.14
TEMRA CD8	CREBRF	7.5	-0.12	0.013	0.056
TEMRA CD8	CREBZF	8.2	-0.15	0.016	0.065
TEMRA CD8	CREG1	4	-0.01	0.9	0.95
TEMRA CD8	CRELD1	5.4	-0.17	0.0072	0.037
TEMRA CD8	CRELD2	5.8	0.025	0.76	0.86
TEMRA CD8	CREM	4.8	0.45	0.00091	0.0078
TEMRA CD8	CRHR1-IT1	1.5	-0.073	0.61	0.77
TEMRA CD8	CRIM1	3.5	-0.025	0.86	0.93
TEMRA CD8	CRIP1	7.5	-0.081	0.43	0.62
TEMRA CD8	CRIP2	2.6	-0.33	0.35	0.55
TEMRA CD8	CRIPAK	2	-0.35	0.027	0.097
TEMRA CD8	CRIPT	5.8	-0.1	0.079	0.21
TEMRA CD8	CRK	5.8	-0.15	0.00019	0.0023
TEMRA CD8	CRKL	7.7	-0.087	0.1	0.25
TEMRA CD8	CRLF3	7.7	0.026	0.59	0.75
TEMRA CD8	CRLS1	5.5	-0.039	0.35	0.54
TEMRA CD8	CRNKL1	6.3	-0.019	0.69	0.82
TEMRA CD8	CROCC	5.2	-0.31	0.0012	0.0096
TEMRA CD8	CROCCP2	5.4	-0.2	0.037	0.12
TEMRA CD8	CROCCP3	3.6	-0.33	0.00046	0.0046
TEMRA CD8	CROT	5.1	0.044	0.61	0.77
TEMRA CD8	CRTAM	7.2	-0.43	0.0012	0.0094
TEMRA CD8	CRTAP	5.9	-0.49	4.00E-14	9.80E-12
TEMRA CD8	CRTC1	2	-0.33	0.0085	0.041
TEMRA CD8	CRTC2	5.8	-0.044	0.37	0.57
TEMRA CD8	CRTC3	6	0.39	4.80E-05	0.00075
TEMRA CD8	CRY1	6.4	-0.24	0.0032	0.02
TEMRA CD8	CRY2	6.2	-0.11	0.023	0.087
TEMRA CD8	CRYBB2P1	4.7	-0.018	0.78	0.88
TEMRA CD8	CRYBG3	1.5	-0.54	0.16	0.34
TEMRA CD8	CRYGS	0.93	-0.38	0.023	0.087
TEMRA CD8	CRYL1	4.4	-0.065	0.52	0.69
TEMRA CD8	CRYZ	5.9	-0.1	0.15	0.32
TEMRA CD8	CRYZL1	5.6	-0.12	0.031	0.11
TEMRA CD8	CS	7.3	0.013	0.74	0.85
TEMRA CD8	CSAD	3.5	-0.11	0.23	0.42
TEMRA CD8	CSDE1	9.4	-0.041	0.27	0.46
TEMRA CD8	CSE1L	7	0.051	0.3	0.5
TEMRA CD8	CSF1	3.2	0.062	0.78	0.88
TEMRA CD8	CSGALNACT1	3.7	0.73	0.12	0.28
TEMRA CD8	CSGALNACT2	7	0.11	0.062	0.17
TEMRA CD8	CSK	7.2	0.11	0.07	0.19
TEMRA CD8	CSNK1A1	7.6	0.085	0.0028	0.018
TEMRA CD8	CSNK1D	7.6	-0.082	0.27	0.46
TEMRA CD8	CSNK1G1	5.8	0.02	0.69	0.82
TEMRA CD8	CSNK1G2	6.9	0.012	0.85	0.92
TEMRA CD8	CSNK1G3	5.8	0.0011	0.99	0.99
TEMRA CD8	CSNK2A1	6.3	0.12	0.0071	0.037
TEMRA CD8	CSNK2A2	2.1	-0.25	0.027	0.096
TEMRA CD8	CSNK2B	6.5	0.078	0.07	0.19
TEMRA CD8	CSPP1	5.1	-0.073	0.21	0.4
TEMRA CD8	CSRNP1	4.5	0.61	0.00014	0.0017
TEMRA CD8	CSRNP2	5.1	-0.12	0.058	0.17
TEMRA CD8	CSRP1	6.1	0.051	0.49	0.67
TEMRA CD8	CSRP2	0.12	-0.36	0.17	0.34
TEMRA CD8	CSRP2BP	5.3	0.017	0.76	0.87
TEMRA CD8	CST3	2.4	-0.53	0.069	0.19
TEMRA CD8	CST7	9.3	0.028	0.73	0.85
TEMRA CD8	CSTB	6.3	0.048	0.56	0.73
TEMRA CD8	CSTF1	5.9	0.12	0.014	0.06
TEMRA CD8	CSTF2	5.4	0.048	0.28	0.48
TEMRA CD8	CSTF2T	4.8	0.15	0.32	0.52
TEMRA CD8	CSTF3	5.3	0.23	3.20E-05	0.00055
TEMRA CD8	CSTF3-AS1	0.14	0.0066	0.98	0.99
TEMRA CD8	CTAGE5	7.1	0.061	0.14	0.31
TEMRA CD8	CTAGE7P	0.054	-0.22	0.52	0.7
TEMRA CD8	CTBP1	6.7	0.0024	0.98	0.99
TEMRA CD8	CTBP1-AS	0.7	0.049	0.8	0.89
TEMRA CD8	CTBP1-AS2	5.3	0.0095	0.92	0.96
TEMRA CD8	CTBP2	4.6	-0.11	0.73	0.85
TEMRA CD8	CTBS	4.8	0.4	2.60E-11	3.50E-09
TEMRA CD8	CTC-338M12.4	1.9	-0.14	0.3	0.49
TEMRA CD8	CTC1	7.3	-0.074	0.28	0.48
TEMRA CD8	CTCF	6.9	0.026	0.57	0.74
TEMRA CD8	CTDNEP1	4.7	-0.13	0.13	0.29
TEMRA CD8	CTDP1	6.2	0.12	0.066	0.18
TEMRA CD8	CTDSP1	5.3	-0.1	0.18	0.36
TEMRA CD8	CTDSP2	6.7	-0.26	0.00015	0.0019
TEMRA CD8	CTDSPL2	6.4	0.057	0.32	0.52
TEMRA CD8	CTH	1.1	-1.3	3.80E-05	0.00062
TEMRA CD8	CTLA4	2.4	1	0.0063	0.034
TEMRA CD8	CTNNA1	5.4	0.098	0.4	0.59
TEMRA CD8	CTNNAL1	1.4	0.46	0.028	0.099
TEMRA CD8	CTNNB1	7.1	-0.00066	1	1
TEMRA CD8	CTNNBIP1	3.8	-0.2	0.0096	0.045
TEMRA CD8	CTNNBL1	6.6	0.071	0.09	0.22
TEMRA CD8	CTNS	4.2	0.03	0.64	0.79
TEMRA CD8	CTPS1	5.5	0.2	0.0045	0.026
TEMRA CD8	CTPS2	3.3	-0.07	0.62	0.77
TEMRA CD8	CTR9	7.9	0.068	0.11	0.26
TEMRA CD8	CTRL	2.8	-0.044	0.63	0.78
TEMRA CD8	CTSA	6.2	-0.053	0.49	0.68
TEMRA CD8	CTSB	6.7	-0.014	0.89	0.94
TEMRA CD8	CTSC	9.1	0.27	0.00072	0.0065
TEMRA CD8	CTSD	8	0.2	0.0029	0.019
TEMRA CD8	CTSF	5	-0.55	0.00029	0.0032
TEMRA CD8	CTSH	3.2	-0.51	0.089	0.22
TEMRA CD8	CTSK	2	-0.31	0.021	0.081
TEMRA CD8	CTSO	6.1	-0.3	0.0098	0.046
TEMRA CD8	CTSS	7.7	0.32	1.20E-10	1.40E-08
TEMRA CD8	CTSW	9.8	-0.2	0.19	0.37
TEMRA CD8	CTSZ	0.44	-0.085	0.66	0.8
TEMRA CD8	CTU1	3.7	-0.023	0.84	0.92
TEMRA CD8	CTU2	3.5	0.011	0.89	0.94
TEMRA CD8	CUBN	1.7	-0.32	0.15	0.32
TEMRA CD8	CUEDC2	5.5	0.11	0.046	0.14
TEMRA CD8	CUL1	7.5	0.033	0.43	0.62
TEMRA CD8	CUL2	6.4	0.16	0.00081	0.0071
TEMRA CD8	CUL3	7.3	0.018	0.69	0.82
TEMRA CD8	CUL4A	8	0.094	0.11	0.26
TEMRA CD8	CUL4B	6.8	0.084	0.15	0.32
TEMRA CD8	CUL5	6.4	0.044	0.37	0.56
TEMRA CD8	CUL7	4.6	0.055	0.51	0.69
TEMRA CD8	CUL9	5.6	-0.038	0.66	0.8
TEMRA CD8	CUTA	6.7	0.025	0.68	0.82
TEMRA CD8	CUTC	5.6	0.11	0.014	0.06
TEMRA CD8	CUX1	5.3	-0.3	6.20E-05	0.00092
TEMRA CD8	CWC15	6.2	-0.041	0.35	0.55
TEMRA CD8	CWC22	6.8	-0.048	0.29	0.49
TEMRA CD8	CWC25	6.2	-0.13	0.018	0.072
TEMRA CD8	CWC27	5.5	0.018	0.69	0.82
TEMRA CD8	CWF19L1	5.9	0.087	0.036	0.12
TEMRA CD8	CWF19L2	5.3	-0.15	0.012	0.054
TEMRA CD8	CX3CR1	11	0.56	1.10E-05	0.00023
TEMRA CD8	CXCL16	-0.11	-0.34	0.39	0.59
TEMRA CD8	CXCR1	4.8	0.43	0.12	0.27
TEMRA CD8	CXCR2	4.5	-0.039	0.89	0.94
TEMRA CD8	CXCR3	6.5	-0.17	0.29	0.49
TEMRA CD8	CXCR4	8	-0.67	0.011	0.05
TEMRA CD8	CXCR5	0.86	0.88	0.068	0.19
TEMRA CD8	CXCR6	6.7	-0.49	0.046	0.14
TEMRA CD8	CXorf21	2.4	1.3	6.80E-07	2.50E-05
TEMRA CD8	CXorf23	5.2	-0.072	0.28	0.48
TEMRA CD8	CXorf38	6.3	0.048	0.29	0.49
TEMRA CD8	CXorf40A	4.4	0.051	0.43	0.63
TEMRA CD8	CXorf40B	5.2	-0.12	0.023	0.085
TEMRA CD8	CXorf56	4.3	0.0018	0.98	0.99
TEMRA CD8	CXorf57	3.6	-0.21	0.091	0.23
TEMRA CD8	CXorf65	3.4	-0.21	0.021	0.081
TEMRA CD8	CXXC1	6.9	0.043	0.28	0.48
TEMRA CD8	CXXC5	4.8	-0.43	0.091	0.23
TEMRA CD8	CYB561	5.4	-0.84	3.20E-05	0.00055
TEMRA CD8	CYB561A3	6.2	-0.035	0.39	0.58
TEMRA CD8	CYB561D1	5.9	-0.6	1.20E-16	6.40E-14
TEMRA CD8	CYB561D2	6.4	-0.026	0.63	0.78
TEMRA CD8	CYB5A	4.2	-0.12	0.14	0.31
TEMRA CD8	CYB5B	7.2	0.16	0.0004	0.0041
TEMRA CD8	CYB5D1	3.1	-0.055	0.66	0.8
TEMRA CD8	CYB5D2	3.2	-0.049	0.52	0.7
TEMRA CD8	CYB5R1	5.3	-0.27	2.10E-06	6.40E-05
TEMRA CD8	CYB5R3	6.4	-0.056	0.35	0.54
TEMRA CD8	CYB5R4	6.3	0.21	0.00016	0.0019
TEMRA CD8	CYB5RL	2.8	-0.21	0.07	0.19
TEMRA CD8	CYBA	8.5	-0.033	0.72	0.84
TEMRA CD8	CYBRD1	0.03	0.31	0.64	0.79
TEMRA CD8	CYC1	6.9	0.11	0.035	0.12
TEMRA CD8	CYCS	6.9	0.25	9.30E-05	0.0013
TEMRA CD8	CYFIP1	2.1	0.19	0.51	0.69
TEMRA CD8	CYFIP2	10	0.071	0.15	0.32
TEMRA CD8	CYHR1	5.3	-0.11	0.066	0.18
TEMRA CD8	CYLD	8.2	0.029	0.57	0.73
TEMRA CD8	CYP20A1	6.6	-0.066	0.074	0.2
TEMRA CD8	CYP2J2	0.17	1.4	0.0045	0.026
TEMRA CD8	CYP2R1	4	-0.089	0.28	0.48
TEMRA CD8	CYP2U1	4.1	-0.3	0.0038	0.023
TEMRA CD8	CYP3A5	1.7	-0.051	0.76	0.86
TEMRA CD8	CYP4F22	2.3	-0.81	0.00011	0.0015
TEMRA CD8	CYP4F29P	1.7	-0.93	0.15	0.32
TEMRA CD8	CYP4F35P	0.47	-0.66	0.033	0.11
TEMRA CD8	CYP4V2	6.1	0.1	0.15	0.31
TEMRA CD8	CYP51A1	5.5	0.1	0.28	0.48
TEMRA CD8	CYSLTR1	1	0.78	0.1	0.25
TEMRA CD8	CYSLTR2	1.6	-0.43	0.098	0.24
TEMRA CD8	CYSTM1	2.6	-0.35	0.025	0.09
TEMRA CD8	CYTH1	9.3	0.036	0.39	0.59
TEMRA CD8	CYTH2	5.6	-0.041	0.41	0.61
TEMRA CD8	CYTH3	4.6	-1.2	9.30E-07	3.30E-05
TEMRA CD8	CYTH4	7.8	-0.075	0.15	0.32
TEMRA CD8	CYTIP	8.2	-0.2	0.0061	0.033
TEMRA CD8	D2HGDH	4.6	-0.057	0.6	0.76
TEMRA CD8	DAAM1	4	-0.22	0.009	0.043
TEMRA CD8	DAB2	3.2	0.68	0.075	0.2
TEMRA CD8	DAD1	7.2	-0.02	0.72	0.84
TEMRA CD8	DAG1	3.8	0.027	0.76	0.87
TEMRA CD8	DAGLB	4.7	-0.11	0.14	0.3
TEMRA CD8	DALRD3	4.6	-0.15	0.013	0.058
TEMRA CD8	DANCR	4.3	-0.63	5.50E-14	1.30E-11
TEMRA CD8	DAP	6.3	-0.04	0.39	0.59
TEMRA CD8	DAP3	6.7	0.021	0.57	0.74
TEMRA CD8	DAPK1	1	0.84	0.23	0.42
TEMRA CD8	DAPK2	3.6	-0.72	0.0036	0.022
TEMRA CD8	DAPK3	5.2	0.018	0.8	0.9
TEMRA CD8	DAPP1	3.9	0.59	0.0015	0.012
TEMRA CD8	DARS	6.7	0.07	0.25	0.44
TEMRA CD8	DARS2	5.1	0.11	0.051	0.15
TEMRA CD8	DAXX	8.2	0.093	0.02	0.077
TEMRA CD8	DAZAP1	3.6	-0.015	0.87	0.93
TEMRA CD8	DAZAP2	9.9	0.023	0.55	0.72
TEMRA CD8	DBF4	5.1	0.21	0.00035	0.0038
TEMRA CD8	DBF4B	2.3	0.14	0.22	0.41
TEMRA CD8	DBI	7.1	0.088	0.22	0.4
TEMRA CD8	DBN1	5	-0.32	0.21	0.4
TEMRA CD8	DBNL	7.9	0.17	0.0008	0.0071
TEMRA CD8	DBP	4.9	-0.17	0.039	0.12
TEMRA CD8	DBR1	5.3	0.14	0.0072	0.037
TEMRA CD8	DBT	5.1	0.14	0.01	0.047
TEMRA CD8	DCAF10	6.4	-0.0056	0.88	0.94
TEMRA CD8	DCAF11	7.7	0.19	2.00E-06	6.00E-05
TEMRA CD8	DCAF12	6.3	0.18	0.00025	0.0029
TEMRA CD8	DCAF13	6.1	0.082	0.073	0.2
TEMRA CD8	DCAF13P3	0.3	-0.54	0.029	0.1
TEMRA CD8	DCAF15	3.8	-0.021	0.75	0.86
TEMRA CD8	DCAF16	5.2	-0.036	0.53	0.71
TEMRA CD8	DCAF17	5.1	-0.08	0.26	0.45
TEMRA CD8	DCAF4	4.1	0.025	0.82	0.91
TEMRA CD8	DCAF5	8.1	-0.046	0.19	0.37
TEMRA CD8	DCAF6	5.3	-0.09	0.11	0.26
TEMRA CD8	DCAF7	7.5	-0.013	0.76	0.86
TEMRA CD8	DCAF8	6.7	-0.1	0.021	0.08
TEMRA CD8	DCAKD	4	-0.066	0.4	0.59
TEMRA CD8	DCBLD1	2.5	-0.42	0.024	0.088
TEMRA CD8	DCDC2B	2.4	-0.11	0.31	0.5
TEMRA CD8	DCHS1	1.5	-0.46	0.24	0.44
TEMRA CD8	DCK	7.5	0.091	0.087	0.22
TEMRA CD8	DCLRE1A	5.7	0.52	7.80E-08	4.10E-06
TEMRA CD8	DCLRE1B	3.8	0.081	0.37	0.57
TEMRA CD8	DCLRE1C	6.5	0.11	0.012	0.055
TEMRA CD8	DCP1A	6.5	-0.063	0.095	0.23
TEMRA CD8	DCP1B	5.6	-0.066	0.22	0.41
TEMRA CD8	DCP2	6.4	-0.085	0.09	0.23
TEMRA CD8	DCPS	5.3	0.2	0.0024	0.016
TEMRA CD8	DCTD	6.7	0.0016	0.96	0.98
TEMRA CD8	DCTN1	7.9	0.03	0.54	0.71
TEMRA CD8	DCTN2	6.6	-0.049	0.2	0.39
TEMRA CD8	DCTN3	5.9	0.19	0.0008	0.007
TEMRA CD8	DCTN4	5.3	0.047	0.41	0.61
TEMRA CD8	DCTN5	7	0.087	0.21	0.4
TEMRA CD8	DCTN6	4.4	0.16	0.0054	0.03
TEMRA CD8	DCTPP1	4.9	0.15	0.026	0.095
TEMRA CD8	DCUN1D1	6	0.048	0.41	0.6
TEMRA CD8	DCUN1D2	3.8	-0.081	0.32	0.52
TEMRA CD8	DCUN1D3	2.3	0.043	0.72	0.84
TEMRA CD8	DCUN1D4	5.6	-0.1	0.12	0.27
TEMRA CD8	DCUN1D5	4.8	0.084	0.086	0.22
TEMRA CD8	DCXR	5.3	0.14	0.06	0.17
TEMRA CD8	DDA1	5.1	0.057	0.33	0.53
TEMRA CD8	DDAH2	3.9	-0.055	0.62	0.77
TEMRA CD8	DDB1	8.2	-0.029	0.49	0.67
TEMRA CD8	DDB2	6.3	0.063	0.3	0.5
TEMRA CD8	DDHD1	6.5	0.044	0.47	0.66
TEMRA CD8	DDHD2	6.6	-0.24	6.30E-06	0.00015
TEMRA CD8	DDI2	2.9	0.15	0.12	0.27
TEMRA CD8	DDIAS	2.2	0.97	1.50E-07	7.00E-06
TEMRA CD8	DDIT3	4.5	0.18	0.026	0.094
TEMRA CD8	DDIT4	7.6	-0.72	0.005	0.028
TEMRA CD8	DDIT4L	0.82	-0.4	0.44	0.63
TEMRA CD8	DDOST	8.2	0.016	0.65	0.79
TEMRA CD8	DDR1	1.9	-0.024	0.87	0.93
TEMRA CD8	DDR2	-0.027	-0.037	0.92	0.96
TEMRA CD8	DDRGK1	5.4	0.023	0.73	0.85
TEMRA CD8	DDTL	1	-0.36	0.031	0.11
TEMRA CD8	DDX1	7.1	-0.029	0.52	0.7
TEMRA CD8	DDX10	5.7	0.027	0.55	0.72
TEMRA CD8	DDX11	4.5	0.28	0.27	0.47
TEMRA CD8	DDX11L2	0.095	0.27	0.56	0.73
TEMRA CD8	DDX12P	3.7	0.24	0.1	0.25
TEMRA CD8	DDX17	7.5	-0.2	0.023	0.086
TEMRA CD8	DDX18	7.4	0.028	0.54	0.71
TEMRA CD8	DDX19A	6.2	0.00017	1	1
TEMRA CD8	DDX19B	5.3	-0.06	0.19	0.38
TEMRA CD8	DDX20	6.1	0.042	0.45	0.64
TEMRA CD8	DDX21	6	0.11	0.02	0.079
TEMRA CD8	DDX23	7.6	0.00072	0.99	0.99
TEMRA CD8	DDX24	8.4	0.00089	0.98	0.99
TEMRA CD8	DDX26B	5.5	-0.053	0.45	0.64
TEMRA CD8	DDX27	6.9	-0.066	0.071	0.19
TEMRA CD8	DDX28	5.3	-0.087	0.11	0.26
TEMRA CD8	DDX31	4.2	-0.1	0.2	0.39
TEMRA CD8	DDX39A	7.5	0.073	0.12	0.27
TEMRA CD8	DDX3X	9.6	0.032	0.57	0.73
TEMRA CD8	DDX41	6.3	-0.026	0.48	0.67
TEMRA CD8	DDX42	5.5	0.0047	0.94	0.97
TEMRA CD8	DDX43	2.8	-0.49	0.23	0.43
TEMRA CD8	DDX46	6.7	-0.11	0.0078	0.039
TEMRA CD8	DDX47	6.7	0.028	0.46	0.65
TEMRA CD8	DDX49	5.2	0.18	0.00092	0.0079
TEMRA CD8	DDX5	12	-0.067	0.19	0.37
TEMRA CD8	DDX50	6.3	0.014	0.76	0.87
TEMRA CD8	DDX51	6.2	-0.12	0.032	0.11
TEMRA CD8	DDX52	6.3	0.0023	0.96	0.98
TEMRA CD8	DDX54	5.8	0.13	0.057	0.16
TEMRA CD8	DDX55	5.8	-0.085	0.085	0.22
TEMRA CD8	DDX56	6.6	-0.076	0.03	0.1
TEMRA CD8	DDX58	7.1	0.67	1.10E-16	5.80E-14
TEMRA CD8	DDX59	5.5	0.12	0.012	0.052
TEMRA CD8	DDX6	7.7	-0.025	0.73	0.85
TEMRA CD8	DDX60	7.9	1.4	9.30E-23	5.80E-19
TEMRA CD8	DDX60L	7.4	0.92	1.30E-17	9.30E-15
TEMRA CD8	DEAF1	5.2	0.095	0.13	0.29
TEMRA CD8	DECR1	6.7	0.22	5.50E-06	0.00014
TEMRA CD8	DECR2	2.6	-0.15	0.28	0.48
TEMRA CD8	DEDD	5.1	0.12	0.015	0.063
TEMRA CD8	DEDD2	7	-0.1	0.049	0.15
TEMRA CD8	DEF6	8.5	0.15	0.00069	0.0063
TEMRA CD8	DEF8	5.1	-0.21	0.00078	0.0069
TEMRA CD8	DEGS1	6.6	0.024	0.61	0.76
TEMRA CD8	DEGS2	1.1	0.98	0.00021	0.0025
TEMRA CD8	DEK	7.4	-0.026	0.61	0.76
TEMRA CD8	DENND1A	3.7	0.085	0.35	0.55
TEMRA CD8	DENND1B	6.1	0.26	0.00064	0.006
TEMRA CD8	DENND1C	7.7	0.08	0.095	0.23
TEMRA CD8	DENND2C	0.44	-0.79	0.013	0.056
TEMRA CD8	DENND2D	9.3	-0.0036	0.96	0.98
TEMRA CD8	DENND3	5.1	0.22	0.26	0.45
TEMRA CD8	DENND4A	6.6	-0.11	0.12	0.28
TEMRA CD8	DENND4B	7.2	-0.075	0.18	0.36
TEMRA CD8	DENND4C	7.6	-0.077	0.28	0.48
TEMRA CD8	DENND5A	4.8	0.17	0.44	0.64
TEMRA CD8	DENND6A	6.4	-0.024	0.65	0.79
TEMRA CD8	DENND6B	0.91	0.22	0.27	0.47
TEMRA CD8	DENR	7	0.081	0.014	0.06
TEMRA CD8	DEPDC1B	1.7	1.4	1.70E-09	1.30E-07
TEMRA CD8	DEPDC5	5.4	0.12	0.056	0.16
TEMRA CD8	DEPDC7	0.61	-0.23	0.53	0.7
TEMRA CD8	DEPTOR	1.1	-0.25	0.25	0.44
TEMRA CD8	DERA	4.9	0.26	1.50E-05	0.0003
TEMRA CD8	DERL1	7.8	0.011	0.78	0.88
TEMRA CD8	DERL2	6.7	-0.015	0.68	0.81
TEMRA CD8	DESI1	4.4	0.089	0.22	0.41
TEMRA CD8	DESI2	5.3	0.017	0.74	0.86
TEMRA CD8	DET1	2.7	0.092	0.38	0.58
TEMRA CD8	DEXI	5.2	-0.14	0.031	0.11
TEMRA CD8	DFFA	5.9	-0.045	0.23	0.42
TEMRA CD8	DFFB	4.5	-0.017	0.78	0.88
TEMRA CD8	DFNB31	1.7	-0.0088	0.98	0.99
TEMRA CD8	DFNB59	0.44	-0.36	0.078	0.2
TEMRA CD8	DGAT1	5.4	-0.19	0.0017	0.013
TEMRA CD8	DGCR11	2.3	0.12	0.46	0.65
TEMRA CD8	DGCR14	4.6	0.013	0.83	0.91
TEMRA CD8	DGCR2	6.9	0.052	0.33	0.53
TEMRA CD8	DGCR6L	6	-0.0059	0.94	0.97
TEMRA CD8	DGCR8	4.7	-0.69	0.00021	0.0025
TEMRA CD8	DGKA	8.1	0.16	0.22	0.41
TEMRA CD8	DGKD	7.5	-0.12	0.11	0.26
TEMRA CD8	DGKE	4.8	-0.21	0.0055	0.03
TEMRA CD8	DGKH	4.7	0.07	0.58	0.75
TEMRA CD8	DGKK	2.7	-0.73	0.17	0.34
TEMRA CD8	DGKQ	8	-0.014	0.88	0.94
TEMRA CD8	DGKZ	7.5	-0.11	0.059	0.17
TEMRA CD8	DGUOK	5.5	0.1	0.053	0.15
TEMRA CD8	DHCR24	5.5	0.15	0.41	0.61
TEMRA CD8	DHCR7	4.8	-0.083	0.29	0.49
TEMRA CD8	DHDDS	5.2	0.073	0.18	0.36
TEMRA CD8	DHFR	2.4	0.98	5.40E-07	2.10E-05
TEMRA CD8	DHFRL1	4	0.13	0.12	0.27
TEMRA CD8	DHODH	3.9	0.015	0.83	0.91
TEMRA CD8	DHPS	6	-0.083	0.041	0.13
TEMRA CD8	DHRS1	5.1	0.0052	0.92	0.96
TEMRA CD8	DHRS11	2	-0.19	0.17	0.35
TEMRA CD8	DHRS12	4.2	-0.14	0.1	0.24
TEMRA CD8	DHRS13	4.9	-0.2	0.00081	0.0071
TEMRA CD8	DHRS3	4.8	-0.099	0.46	0.65
TEMRA CD8	DHRS4	3.2	0.073	0.67	0.8
TEMRA CD8	DHRS4-AS1	4.6	-0.057	0.37	0.56
TEMRA CD8	DHRS4L1	1.1	0.48	0.0075	0.038
TEMRA CD8	DHRS4L2	3.6	0.23	0.016	0.066
TEMRA CD8	DHRS7	7.9	-0.12	0.024	0.088
TEMRA CD8	DHRS7B	3.3	0.073	0.37	0.57
TEMRA CD8	DHTKD1	4.8	0.19	0.001	0.0086
TEMRA CD8	DHX15	7.5	0.11	0.0097	0.046
TEMRA CD8	DHX16	6.7	-0.035	0.35	0.55
TEMRA CD8	DHX29	5.8	0.014	0.76	0.86
TEMRA CD8	DHX30	7.2	0.029	0.47	0.66
TEMRA CD8	DHX32	3.6	-0.44	0.056	0.16
TEMRA CD8	DHX33	3	-0.21	0.034	0.11
TEMRA CD8	DHX34	5.1	-0.042	0.5	0.68
TEMRA CD8	DHX35	4.6	-0.061	0.38	0.57
TEMRA CD8	DHX36	6.1	0.022	0.63	0.78
TEMRA CD8	DHX37	3.7	-0.025	0.76	0.87
TEMRA CD8	DHX38	7	0.041	0.47	0.66
TEMRA CD8	DHX40	5.7	0.0039	0.94	0.97
TEMRA CD8	DHX57	4.6	0.017	0.82	0.9
TEMRA CD8	DHX58	5.2	1.1	9.60E-13	1.70E-10
TEMRA CD8	DHX8	6.6	0.061	0.17	0.34
TEMRA CD8	DHX9	8	0.054	0.3	0.5
TEMRA CD8	DIABLO	6.2	0.077	0.04	0.13
TEMRA CD8	DIAPH1	8.8	0.062	0.31	0.51
TEMRA CD8	DIAPH2	5.8	-0.032	0.6	0.76
TEMRA CD8	DICER1	6.6	0.18	0.0098	0.046
TEMRA CD8	DICER1-AS1	1.4	-0.59	7.20E-05	0.001
TEMRA CD8	DIDO1	7.3	-0.039	0.42	0.61
TEMRA CD8	DIEXF	5.4	-0.14	0.051	0.15
TEMRA CD8	DIMT1	5.8	0.024	0.61	0.76
TEMRA CD8	DIP2A	8.1	-0.096	0.54	0.71
TEMRA CD8	DIP2A-IT1	0.24	-0.05	0.86	0.93
TEMRA CD8	DIP2B	5.3	-0.04	0.63	0.78
TEMRA CD8	DIP2C	3.1	-0.074	0.7	0.83
TEMRA CD8	DIRC2	3.2	-0.08	0.38	0.58
TEMRA CD8	DIRC3	0.11	0.57	0.19	0.38
TEMRA CD8	DIS3	6.3	0.076	0.12	0.28
TEMRA CD8	DIS3L	6.8	-0.0034	0.96	0.98
TEMRA CD8	DIS3L2	5.6	-0.00093	0.99	0.99
TEMRA CD8	DISP1	3.4	-0.064	0.52	0.7
TEMRA CD8	DISP2	-0.079	0.47	0.15	0.32
TEMRA CD8	DIXDC1	0.85	-0.65	0.087	0.22
TEMRA CD8	DKC1	6.4	-0.2	2.40E-06	7.00E-05
TEMRA CD8	DKFZP434I0714	2.3	-0.14	0.36	0.56
TEMRA CD8	DKFZP586I1420	4.4	0.014	0.88	0.94
TEMRA CD8	DKK2	0.33	-0.045	0.93	0.96
TEMRA CD8	DKK3	2.5	-0.72	0.11	0.25
TEMRA CD8	DLAT	5.8	0.14	0.0068	0.035
TEMRA CD8	DLD	7	0.14	0.002	0.014
TEMRA CD8	DLEC1	3.5	-0.58	2.00E-05	0.00038
TEMRA CD8	DLEU1	4	0.072	0.44	0.64
TEMRA CD8	DLEU2	3	0.59	3.80E-05	0.00063
TEMRA CD8	DLG1	6.3	-0.027	0.61	0.77
TEMRA CD8	DLG3	5.5	-0.011	0.87	0.93
TEMRA CD8	DLG4	0.56	-0.41	0.043	0.13
TEMRA CD8	DLG5	4.2	-0.39	0.096	0.24
TEMRA CD8	DLGAP1-AS1	3.5	-0.18	0.087	0.22
TEMRA CD8	DLGAP1-AS2	0.26	-0.5	0.028	0.097
TEMRA CD8	DLGAP4	4.9	-0.16	0.013	0.056
TEMRA CD8	DLGAP4-AS1	0.31	-0.24	0.25	0.45
TEMRA CD8	DLGAP5	1.8	2.3	1.70E-05	0.00033
TEMRA CD8	DLK2	0.42	-0.51	0.016	0.065
TEMRA CD8	DLL1	0.68	1.4	0.0022	0.015
TEMRA CD8	DLST	3.8	-0.26	0.005	0.028
TEMRA CD8	DLSTP1	0.09	-0.27	0.31	0.5
TEMRA CD8	DMAP1	5.8	-0.094	0.023	0.085
TEMRA CD8	DMKN	1.8	-0.96	9.00E-05	0.0012
TEMRA CD8	DMPK	2.6	-0.57	4.20E-06	0.00011
TEMRA CD8	DMTF1	7.2	-0.01	0.82	0.91
TEMRA CD8	DMTN	3.2	-0.59	2.10E-05	0.00039
TEMRA CD8	DMWD	5.3	-0.075	0.35	0.55
TEMRA CD8	DMXL1	5.6	0.04	0.57	0.74
TEMRA CD8	DMXL2	2.5	-0.091	0.73	0.85
TEMRA CD8	DNA2	2.2	0.8	3.10E-06	8.60E-05
TEMRA CD8	DNAAF2	5.3	-0.14	0.025	0.09
TEMRA CD8	DNAAF5	3.7	-0.056	0.44	0.64
TEMRA CD8	DNAH1	4.9	-0.21	0.029	0.1
TEMRA CD8	DNAH10	2.9	0.38	0.21	0.4
TEMRA CD8	DNAH17	1.7	-0.32	0.025	0.09
TEMRA CD8	DNAH6	0.88	0.38	0.32	0.52
TEMRA CD8	DNAI2	1.4	0.21	0.33	0.53
TEMRA CD8	DNAJA1	7.7	0.16	0.0084	0.041
TEMRA CD8	DNAJA2	6.9	0.014	0.69	0.83
TEMRA CD8	DNAJA3	6.5	-0.053	0.15	0.32
TEMRA CD8	DNAJA4	4.8	0.14	0.1	0.25
TEMRA CD8	DNAJB1	8.2	0.016	0.88	0.94
TEMRA CD8	DNAJB11	6.4	0.12	0.032	0.11
TEMRA CD8	DNAJB12	5.6	0.2	0.00016	0.002
TEMRA CD8	DNAJB13	0.41	-0.46	0.042	0.13
TEMRA CD8	DNAJB14	7	-0.014	0.79	0.89
TEMRA CD8	DNAJB2	1.9	-0.3	0.0093	0.045
TEMRA CD8	DNAJB4	3.6	-0.036	0.71	0.83
TEMRA CD8	DNAJB5	1.8	-0.015	0.92	0.96
TEMRA CD8	DNAJB6	7.8	-0.089	0.07	0.19
TEMRA CD8	DNAJB9	6.3	-0.074	0.32	0.52
TEMRA CD8	DNAJC1	6	-0.047	0.47	0.66
TEMRA CD8	DNAJC10	7.2	0.086	0.099	0.24
TEMRA CD8	DNAJC11	5.5	-0.047	0.25	0.44
TEMRA CD8	DNAJC13	5.8	0.15	0.034	0.11
TEMRA CD8	DNAJC14	6.5	0.11	0.013	0.055
TEMRA CD8	DNAJC15	5.5	0.15	0.092	0.23
TEMRA CD8	DNAJC16	5.2	-0.012	0.83	0.91
TEMRA CD8	DNAJC17	5	-0.1	0.058	0.17
TEMRA CD8	DNAJC18	2.8	-0.2	0.057	0.16
TEMRA CD8	DNAJC19	5.6	-0.11	0.027	0.097
TEMRA CD8	DNAJC2	5.5	-0.036	0.43	0.62
TEMRA CD8	DNAJC21	5.8	-0.014	0.74	0.86
TEMRA CD8	DNAJC24	4.3	0.018	0.75	0.86
TEMRA CD8	DNAJC25	2.6	-0.066	0.58	0.74
TEMRA CD8	DNAJC27	3.5	0.044	0.65	0.8
TEMRA CD8	DNAJC28	0.86	-0.21	0.27	0.46
TEMRA CD8	DNAJC3	6.3	-0.11	0.041	0.13
TEMRA CD8	DNAJC3-AS1	1	-0.34	0.05	0.15
TEMRA CD8	DNAJC30	3.7	-0.24	0.0044	0.026
TEMRA CD8	DNAJC4	4.8	-0.11	0.062	0.17
TEMRA CD8	DNAJC5	3.9	-0.15	0.098	0.24
TEMRA CD8	DNAJC6	1.5	-1.6	2.10E-07	9.50E-06
TEMRA CD8	DNAJC7	5.7	0.077	0.2	0.39
TEMRA CD8	DNAJC8	7.7	-0.068	0.16	0.33
TEMRA CD8	DNAJC9	6.1	-0.033	0.48	0.67
TEMRA CD8	DNAJC9-AS1	0.26	-0.052	0.79	0.89
TEMRA CD8	DNAL1	2.8	-0.098	0.34	0.54
TEMRA CD8	DNAL4	3.3	-0.12	0.1	0.25
TEMRA CD8	DNASE1	4.3	-0.061	0.45	0.64
TEMRA CD8	DNASE1L1	3.6	-0.18	0.083	0.21
TEMRA CD8	DNASE2	6.4	0.11	0.044	0.14
TEMRA CD8	DND1	3.5	-0.055	0.45	0.64
TEMRA CD8	DNHD1	4.4	-0.21	0.042	0.13
TEMRA CD8	DNLZ	3.8	0.088	0.43	0.63
TEMRA CD8	DNM1L	6.5	0.041	0.38	0.57
TEMRA CD8	DNM1P46	-0.014	-0.23	0.34	0.54
TEMRA CD8	DNM2	8.1	0.11	0.0093	0.044
TEMRA CD8	DNM3	0.61	-0.19	0.45	0.64
TEMRA CD8	DNMBP	3.3	0.05	0.68	0.82
TEMRA CD8	DNMT1	7.2	0.064	0.15	0.31
TEMRA CD8	DNMT3A	4.5	0.084	0.46	0.65
TEMRA CD8	DNPEP	6.5	0.068	0.11	0.25
TEMRA CD8	DNPH1	3.5	0.3	0.039	0.12
TEMRA CD8	DNTTIP1	5	0.02	0.69	0.82
TEMRA CD8	DNTTIP2	7.7	-0.028	0.49	0.67
TEMRA CD8	DOC2GP	1.9	0.025	0.92	0.96
TEMRA CD8	DOCK10	8.4	0.14	0.048	0.14
TEMRA CD8	DOCK11	7	0.033	0.67	0.8
TEMRA CD8	DOCK2	9	0.073	0.25	0.45
TEMRA CD8	DOCK3	2.4	-0.63	0.0027	0.018
TEMRA CD8	DOCK5	2.9	0.43	0.3	0.5
TEMRA CD8	DOCK6	0.29	-0.081	0.84	0.92
TEMRA CD8	DOCK7	3.3	-1.1	4.60E-06	0.00012
TEMRA CD8	DOCK8	8.5	0.093	0.099	0.24
TEMRA CD8	DOCK9	6.1	-0.025	0.82	0.9
TEMRA CD8	DOCK9-AS2	1.6	-0.065	0.67	0.81
TEMRA CD8	DOHH	3.9	0.18	0.047	0.14
TEMRA CD8	DOK1	5.1	0.11	0.084	0.22
TEMRA CD8	DOK2	8.3	-0.078	0.3	0.5
TEMRA CD8	DOK4	2.9	-0.084	0.56	0.73
TEMRA CD8	DOK6	0.74	-0.31	0.34	0.54
TEMRA CD8	DOLK	4.2	0.081	0.2	0.38
TEMRA CD8	DOLPP1	4.1	0.22	0.0012	0.0095
TEMRA CD8	DONSON	4.1	0.2	0.0044	0.025
TEMRA CD8	DOPEY1	5	0.26	0.019	0.075
TEMRA CD8	DOPEY2	5.5	0.068	0.41	0.61
TEMRA CD8	DOT1L	2.5	0.17	0.18	0.35
TEMRA CD8	DPAGT1	6.2	0.022	0.61	0.77
TEMRA CD8	DPCD	0.5	-0.27	0.19	0.38
TEMRA CD8	DPEP2	4.6	-0.16	0.3	0.49
TEMRA CD8	DPF2	7.1	0.063	0.083	0.21
TEMRA CD8	DPF3	0.28	0.37	0.34	0.53
TEMRA CD8	DPH1	5.3	-0.058	0.33	0.53
TEMRA CD8	DPH2	5.8	-0.064	0.23	0.43
TEMRA CD8	DPH3	6.1	0.0096	0.87	0.93
TEMRA CD8	DPH3P1	0.63	0.14	0.43	0.62
TEMRA CD8	DPH5	4.4	-0.011	0.86	0.93
TEMRA CD8	DPH6	3.8	0.18	0.029	0.1
TEMRA CD8	DPH7	6.3	-0.2	1.20E-05	0.00025
TEMRA CD8	DPM1	5.9	0.061	0.14	0.31
TEMRA CD8	DPM2	5.6	0.024	0.66	0.8
TEMRA CD8	DPM3	3	-0.27	0.014	0.059
TEMRA CD8	DPP3	6.1	0.27	7.40E-06	0.00017
TEMRA CD8	DPP4	5.2	0.55	0.18	0.35
TEMRA CD8	DPP7	7.6	-0.06	0.38	0.58
TEMRA CD8	DPP8	6.9	0.023	0.6	0.76
TEMRA CD8	DPP9	6.4	0.036	0.54	0.72
TEMRA CD8	DPY19L1	5.6	-0.28	0.0077	0.039
TEMRA CD8	DPY19L1P1	0.26	-1.9	0.00084	0.0073
TEMRA CD8	DPY19L2	0.27	-0.5	0.36	0.56
TEMRA CD8	DPY19L2P2	2.8	-0.34	0.011	0.049
TEMRA CD8	DPY19L3	4.2	0.015	0.89	0.94
TEMRA CD8	DPY19L4	4.3	0.0019	0.98	0.99
TEMRA CD8	DPY30	5.9	-0.032	0.52	0.7
TEMRA CD8	DPYD	6.7	-0.19	0.003	0.019
TEMRA CD8	DPYSL2	6.1	-0.25	0.003	0.019
TEMRA CD8	DR1	6.9	0.15	0.0093	0.044
TEMRA CD8	DRAM1	3	-0.092	0.41	0.61
TEMRA CD8	DRAM2	5.7	-0.022	0.67	0.8
TEMRA CD8	DRAP1	6.2	0.37	4.80E-05	0.00076
TEMRA CD8	DRAXIN	2.3	-0.65	0.058	0.17
TEMRA CD8	DRD3	-0.15	-0.87	0.039	0.13
TEMRA CD8	DRG1	6.2	0.1	0.024	0.089
TEMRA CD8	DRG2	5.9	-0.0065	0.87	0.93
TEMRA CD8	DROSHA	5.8	-0.047	0.41	0.6
TEMRA CD8	DSC1	1.9	0.6	0.36	0.55
TEMRA CD8	DSCC1	1.3	1.2	2.60E-07	1.10E-05
TEMRA CD8	DSCR3	7.4	0.025	0.51	0.69
TEMRA CD8	DSCR9	0.43	0.2	0.31	0.51
TEMRA CD8	DSE	1.5	-0.53	0.033	0.11
TEMRA CD8	DSEL	1.7	-0.34	0.51	0.69
TEMRA CD8	DSN1	4.8	0.25	0.00012	0.0015
TEMRA CD8	DST	0.71	-0.11	0.87	0.93
TEMRA CD8	DSTN	7	-0.12	0.24	0.43
TEMRA CD8	DSTNP2	0.98	-0.011	0.95	0.97
TEMRA CD8	DSTYK	6	-0.32	2.40E-08	1.50E-06
TEMRA CD8	DTD1	5.5	-0.18	0.0022	0.015
TEMRA CD8	DTD2	4.1	0.12	0.13	0.28
TEMRA CD8	DTHD1	5.8	-0.28	0.15	0.32
TEMRA CD8	DTL	2.8	1.8	3.50E-08	2.00E-06
TEMRA CD8	DTNB	4.7	-0.24	0.00014	0.0018
TEMRA CD8	DTNBP1	5.5	-0.0039	0.95	0.97
TEMRA CD8	DTWD1	4.5	0.093	0.13	0.29
TEMRA CD8	DTWD2	2.7	-0.3	0.025	0.092
TEMRA CD8	DTX1	0.38	-0.41	0.28	0.48
TEMRA CD8	DTX2	4.5	0.16	0.016	0.066
TEMRA CD8	DTX2P1-UPK3BP1-PMS2P11	2	0.11	0.32	0.52
TEMRA CD8	DTX3	4.1	0.16	0.088	0.22
TEMRA CD8	DTX3L	7.3	0.85	1.00E-16	5.70E-14
TEMRA CD8	DTX4	-0.076	-0.25	0.5	0.68
TEMRA CD8	DTYMK	4.8	-0.031	0.61	0.76
TEMRA CD8	DUOX1	2.7	-0.49	0.0016	0.012
TEMRA CD8	DUS1L	7.6	-0.15	0.0023	0.016
TEMRA CD8	DUS2	4.7	0.19	0.00089	0.0077
TEMRA CD8	DUS3L	5.6	0.15	0.089	0.22
TEMRA CD8	DUS4L	2.2	0.1	0.36	0.56
TEMRA CD8	DUSP1	8.5	-0.22	0.5	0.69
TEMRA CD8	DUSP10	4.7	0.27	0.0072	0.037
TEMRA CD8	DUSP11	6.4	0.0095	0.84	0.92
TEMRA CD8	DUSP12	5.5	-0.041	0.35	0.55
TEMRA CD8	DUSP14	4.4	-0.22	0.0031	0.02
TEMRA CD8	DUSP16	2.7	0.4	0.071	0.19
TEMRA CD8	DUSP18	4.8	-0.073	0.28	0.48
TEMRA CD8	DUSP19	1.9	-0.36	0.041	0.13
TEMRA CD8	DUSP2	8.6	-0.43	0.045	0.14
TEMRA CD8	DUSP22	6	-0.033	0.52	0.7
TEMRA CD8	DUSP23	4.3	0.21	0.019	0.074
TEMRA CD8	DUSP28	3.1	-0.16	0.03	0.1
TEMRA CD8	DUSP3	3.5	-0.4	0.0011	0.009
TEMRA CD8	DUSP5	3.6	0.49	0.011	0.05
TEMRA CD8	DUSP6	4	0.51	0.0019	0.014
TEMRA CD8	DUSP7	3.6	-0.064	0.44	0.64
TEMRA CD8	DUSP8	3.4	0.0097	0.94	0.97
TEMRA CD8	DUT	6.2	0.14	0.028	0.1
TEMRA CD8	DVL1	3	-0.15	0.22	0.41
TEMRA CD8	DVL2	5.6	0.012	0.79	0.89
TEMRA CD8	DVL3	6.2	-0.012	0.82	0.9
TEMRA CD8	DXO	4.4	-0.078	0.27	0.46
TEMRA CD8	DYM	6.2	-0.047	0.3	0.5
TEMRA CD8	DYNC1H1	7.8	-0.15	0.016	0.067
TEMRA CD8	DYNC1I2	6	0.061	0.21	0.4
TEMRA CD8	DYNC1LI1	5.4	0.11	0.023	0.087
TEMRA CD8	DYNC1LI2	6.2	-0.18	5.70E-05	0.00086
TEMRA CD8	DYNC2H1	3.4	-0.47	0.0017	0.012
TEMRA CD8	DYNC2LI1	2.4	0.012	0.92	0.96
TEMRA CD8	DYNLL1	7	0.27	0.00026	0.0029
TEMRA CD8	DYNLL2	0.91	-0.62	0.061	0.17
TEMRA CD8	DYNLRB1	6	0.078	0.18	0.36
TEMRA CD8	DYNLT1	6.6	0.05	0.44	0.63
TEMRA CD8	DYNLT3	5.8	-0.3	6.40E-05	0.00094
TEMRA CD8	DYRK1A	3.7	-0.28	0.0073	0.037
TEMRA CD8	DYRK1B	4.9	-0.072	0.25	0.45
TEMRA CD8	DYRK2	7.6	-0.29	3.00E-08	1.80E-06
TEMRA CD8	DYRK4	3.8	-0.0029	0.96	0.98
TEMRA CD8	DYSF	3.1	-0.18	0.44	0.63
TEMRA CD8	DZANK1	2.6	-0.32	0.0041	0.024
TEMRA CD8	DZIP3	5.6	0.18	0.089	0.22
TEMRA CD8	E2F1	2.1	1.1	6.00E-06	0.00014
TEMRA CD8	E2F2	1.8	1.1	2.30E-05	0.00042
TEMRA CD8	E2F3	5.4	-0.033	0.76	0.87
TEMRA CD8	E2F4	7.1	-0.014	0.76	0.87
TEMRA CD8	E2F5	1.8	0.66	0.00029	0.0033
TEMRA CD8	E2F6	3.8	-0.021	0.75	0.86
TEMRA CD8	E2F7	0.26	1.8	4.60E-05	0.00073
TEMRA CD8	E2F8	0.33	2.2	9.20E-06	0.0002
TEMRA CD8	E4F1	5.5	-0.031	0.6	0.76
TEMRA CD8	EAF1	5.4	0.057	0.49	0.67
TEMRA CD8	EAF2	2	0.054	0.68	0.81
TEMRA CD8	EAPP	6.4	-0.022	0.62	0.77
TEMRA CD8	EARS2	5.2	-0.11	0.034	0.11
TEMRA CD8	EBAG9	5.1	0.031	0.58	0.74
TEMRA CD8	EBF4	1	-1.2	1.60E-06	5.10E-05
TEMRA CD8	EBLN2	2.9	-0.1	0.38	0.57
TEMRA CD8	EBLN3	6.4	-0.15	0.0072	0.037
TEMRA CD8	EBNA1BP2	5.6	-0.012	0.81	0.9
TEMRA CD8	EBP	6.3	0.18	0.051	0.15
TEMRA CD8	EBPL	3.8	0.25	0.027	0.095
TEMRA CD8	ECD	6.3	0.027	0.46	0.65
TEMRA CD8	ECE1	6.3	0.55	5.80E-10	5.50E-08
TEMRA CD8	ECE2	2.1	0.081	0.48	0.66
TEMRA CD8	ECH1	7.7	0.14	0.01	0.048
TEMRA CD8	ECHDC1	6.4	0.17	6.40E-05	0.00095
TEMRA CD8	ECHDC2	4.7	0.047	0.58	0.75
TEMRA CD8	ECHS1	6.2	-0.093	0.077	0.2
TEMRA CD8	ECI1	4.6	-0.045	0.6	0.76
TEMRA CD8	ECI2	5.4	-0.19	8.40E-05	0.0012
TEMRA CD8	ECSIT	4.9	0.1	0.096	0.24
TEMRA CD8	ECT2	3.7	0.63	4.90E-06	0.00012
TEMRA CD8	EDARADD	4.6	-0.2	0.38	0.58
TEMRA CD8	EDC3	5.8	-0.0095	0.83	0.91
TEMRA CD8	EDC4	7.4	0.028	0.6	0.76
TEMRA CD8	EDEM1	6.7	-0.19	0.03	0.1
TEMRA CD8	EDEM2	6	0.055	0.23	0.42
TEMRA CD8	EDEM3	6	0.02	0.79	0.88
TEMRA CD8	EDF1	6.9	-0.034	0.55	0.72
TEMRA CD8	EDRF1	6.2	0.063	0.25	0.45
TEMRA CD8	EDRF1-AS1	0.031	-0.19	0.43	0.62
TEMRA CD8	EEA1	5.3	-0.087	0.12	0.28
TEMRA CD8	EED	6.2	0.017	0.75	0.86
TEMRA CD8	EEF1A1	12	-0.54	7.40E-13	1.40E-10
TEMRA CD8	EEF1B2	6.8	-0.35	2.90E-06	8.20E-05
TEMRA CD8	EEF1D	8.1	-0.34	2.50E-06	7.10E-05
TEMRA CD8	EEF1E1	2.2	-0.00052	1	1
TEMRA CD8	EEF1G	8.1	-0.49	2.40E-10	2.50E-08
TEMRA CD8	EEF2	6.9	-0.25	0.081	0.21
TEMRA CD8	EEF2K	4	-0.21	0.015	0.063
TEMRA CD8	EEF2KMT	3.2	0.062	0.35	0.55
TEMRA CD8	EEFSEC	5.2	0.032	0.57	0.74
TEMRA CD8	EEPD1	1.4	0.29	0.27	0.46
TEMRA CD8	EFCAB11	1.4	0.19	0.24	0.44
TEMRA CD8	EFCAB13	2.3	-0.44	0.068	0.19
TEMRA CD8	EFCAB14	8.7	-0.043	0.27	0.46
TEMRA CD8	EFCAB2	0.78	0.48	0.1	0.24
TEMRA CD8	EFCAB5	0.37	-0.15	0.58	0.75
TEMRA CD8	EFCAB7	3.8	0.071	0.31	0.51
TEMRA CD8	EFEMP2	2.3	-0.31	0.017	0.069
TEMRA CD8	EFHC1	3.7	-0.2	0.038	0.12
TEMRA CD8	EFHC2	1.4	-0.17	0.64	0.79
TEMRA CD8	EFHD2	9.6	-0.056	0.61	0.77
TEMRA CD8	EFNA1	0.7	0.2	0.45	0.64
TEMRA CD8	EFNA3	0.44	0.056	0.77	0.88
TEMRA CD8	EFNA4	1.5	-0.078	0.54	0.72
TEMRA CD8	EFNA5	1.4	-0.66	0.12	0.27
TEMRA CD8	EFNB1	2.9	-0.087	0.32	0.52
TEMRA CD8	EFR3A	7.9	0.12	0.048	0.14
TEMRA CD8	EFTUD1	5.9	0.046	0.39	0.58
TEMRA CD8	EFTUD2	7.6	0.07	0.065	0.18
TEMRA CD8	EGLN1	6.9	-0.12	0.011	0.049
TEMRA CD8	EGR1	0.14	-0.11	0.74	0.86
TEMRA CD8	EGR2	-0.21	0.4	0.33	0.52
TEMRA CD8	EHBP1	4.6	-0.2	0.0025	0.017
TEMRA CD8	EHBP1L1	5.3	-0.073	0.36	0.56
TEMRA CD8	EHD1	8.1	-0.17	0.0038	0.023
TEMRA CD8	EHD3	3.5	-0.6	4.80E-07	1.90E-05
TEMRA CD8	EHD4	5	0.41	9.30E-08	4.80E-06
TEMRA CD8	EHHADH	2.1	0.39	0.036	0.12
TEMRA CD8	EHMT1	6.6	-0.014	0.74	0.86
TEMRA CD8	EHMT2	6.4	-0.025	0.57	0.74
TEMRA CD8	EI24	6.3	0.062	0.12	0.27
TEMRA CD8	EID1	7.6	-0.011	0.84	0.92
TEMRA CD8	EID2	4.7	-0.079	0.19	0.37
TEMRA CD8	EID2B	3.1	-0.069	0.42	0.61
TEMRA CD8	EID3	3.7	0.083	0.46	0.65
TEMRA CD8	EIF1	9.5	-0.12	0.098	0.24
TEMRA CD8	EIF1AD	4.9	-0.12	0.072	0.19
TEMRA CD8	EIF1AX	6.2	-0.073	0.24	0.43
TEMRA CD8	EIF1AX-AS1	0.07	0.18	0.52	0.7
TEMRA CD8	EIF1B	5.8	-0.03	0.52	0.7
TEMRA CD8	EIF1B-AS1	1.7	0.081	0.6	0.76
TEMRA CD8	EIF2A	6	0.047	0.28	0.48
TEMRA CD8	EIF2AK1	7.9	0.033	0.36	0.56
TEMRA CD8	EIF2AK2	7.5	1.3	8.20E-18	7.30E-15
TEMRA CD8	EIF2AK3	5.4	-0.11	0.11	0.26
TEMRA CD8	EIF2AK4	5.3	0.04	0.48	0.67
TEMRA CD8	EIF2B1	7.1	0.11	0.00094	0.008
TEMRA CD8	EIF2B2	5.6	0.097	0.055	0.16
TEMRA CD8	EIF2B3	5.4	-0.017	0.72	0.84
TEMRA CD8	EIF2B4	6.2	-0.17	3.70E-06	9.80E-05
TEMRA CD8	EIF2B5	7.5	-0.084	0.012	0.053
TEMRA CD8	EIF2D	5.3	-0.0053	0.91	0.95
TEMRA CD8	EIF2S1	7	0.13	0.0015	0.012
TEMRA CD8	EIF2S2	6	0.078	0.18	0.36
TEMRA CD8	EIF2S3	6.9	-0.081	0.12	0.27
TEMRA CD8	EIF3A	8.5	0.09	0.0017	0.013
TEMRA CD8	EIF3B	8.1	0.011	0.7	0.83
TEMRA CD8	EIF3D	7.3	0.00055	0.99	0.99
TEMRA CD8	EIF3E	6.8	0.072	0.14	0.3
TEMRA CD8	EIF3F	6.7	-0.29	8.90E-08	4.60E-06
TEMRA CD8	EIF3G	6.8	-0.028	0.62	0.78
TEMRA CD8	EIF3H	6.8	0.078	0.083	0.21
TEMRA CD8	EIF3I	7.1	0.19	0.00025	0.0029
TEMRA CD8	EIF3J	5.3	0.099	0.084	0.22
TEMRA CD8	EIF3J-AS1	3.9	-0.12	0.13	0.29
TEMRA CD8	EIF3K	7	-0.0098	0.85	0.92
TEMRA CD8	EIF3L	7	-0.23	8.10E-07	3.00E-05
TEMRA CD8	EIF3M	6.7	0.14	0.00016	0.002
TEMRA CD8	EIF4A2	8.4	-0.04	0.34	0.54
TEMRA CD8	EIF4A3	6.7	0.17	0.00029	0.0032
TEMRA CD8	EIF4B	7.4	-0.36	7.90E-11	9.20E-09
TEMRA CD8	EIF4E	6	0.018	0.72	0.84
TEMRA CD8	EIF4E2	6.8	0.045	0.21	0.4
TEMRA CD8	EIF4E3	7.5	0.089	0.29	0.49
TEMRA CD8	EIF4EBP1	3.1	-0.038	0.71	0.83
TEMRA CD8	EIF4EBP2	8.4	0.0016	0.97	0.99
TEMRA CD8	EIF4ENIF1	5.7	-0.054	0.32	0.51
TEMRA CD8	EIF4G1	7	0.023	0.6	0.76
TEMRA CD8	EIF4G2	11	0.028	0.53	0.71
TEMRA CD8	EIF4G3	6.9	0.17	0.071	0.19
TEMRA CD8	EIF4H	8.1	0.079	0.0094	0.045
TEMRA CD8	EIF5	8.6	-0.1	0.0075	0.038
TEMRA CD8	EIF5A	6.8	0.28	0.089	0.22
TEMRA CD8	EIF5A2	5	0.041	0.6	0.76
TEMRA CD8	EIF5B	6.6	-0.1	0.027	0.097
TEMRA CD8	EIF6	6.8	0.081	0.1	0.25
TEMRA CD8	ELAC1	4.4	0.095	0.13	0.28
TEMRA CD8	ELAC2	7.1	-0.031	0.42	0.61
TEMRA CD8	ELAVL1	6.6	0.084	0.044	0.14
TEMRA CD8	ELF1	8.2	0.2	0.00021	0.0025
TEMRA CD8	ELF2	6	0.075	0.25	0.44
TEMRA CD8	ELF4	6.5	0.2	0.0045	0.026
TEMRA CD8	ELK1	3.9	0.0099	0.9	0.95
TEMRA CD8	ELK3	5.6	0.04	0.63	0.78
TEMRA CD8	ELK4	5	-0.17	0.01	0.048
TEMRA CD8	ELL	5.6	-0.02	0.78	0.88
TEMRA CD8	ELL2	3.4	-0.36	0.0017	0.013
TEMRA CD8	ELL3	1.5	-0.1	0.46	0.65
TEMRA CD8	ELMO1	6.7	0.098	0.13	0.29
TEMRA CD8	ELMO2	8	-0.046	0.32	0.52
TEMRA CD8	ELMO3	0.61	-0.39	0.023	0.086
TEMRA CD8	ELMOD2	5.6	-0.041	0.54	0.71
TEMRA CD8	ELMOD3	5.7	-0.15	0.003	0.019
TEMRA CD8	ELMSAN1	5.9	-0.094	0.15	0.31
TEMRA CD8	ELOF1	5.3	0.00014	1	1
TEMRA CD8	ELOVL1	6.6	0.012	0.81	0.9
TEMRA CD8	ELOVL4	2	-0.72	0.00082	0.0072
TEMRA CD8	ELOVL5	7	0.1	0.049	0.15
TEMRA CD8	ELOVL6	3.2	0.026	0.87	0.93
TEMRA CD8	ELP2	6.7	-0.051	0.28	0.48
TEMRA CD8	ELP3	6.6	0.01	0.81	0.9
TEMRA CD8	ELP4	4.8	0.15	0.0027	0.018
TEMRA CD8	ELP5	5.6	-0.049	0.29	0.49
TEMRA CD8	ELP6	5	0.038	0.46	0.65
TEMRA CD8	EMB	8.3	-0.039	0.62	0.78
TEMRA CD8	EMBP1	2.5	-0.058	0.74	0.85
TEMRA CD8	EMC1	6	0.02	0.72	0.84
TEMRA CD8	EMC10	3.1	-0.13	0.18	0.36
TEMRA CD8	EMC2	4.8	0.0073	0.9	0.95
TEMRA CD8	EMC3	6.4	0.04	0.34	0.54
TEMRA CD8	EMC3-AS1	1.2	-0.073	0.64	0.79
TEMRA CD8	EMC4	6.4	-0.0024	0.96	0.98
TEMRA CD8	EMC7	6.4	0.12	0.0086	0.042
TEMRA CD8	EMC8	5.2	0.088	0.072	0.19
TEMRA CD8	EMC9	3.8	0.19	0.016	0.065
TEMRA CD8	EMD	4.3	-0.092	0.16	0.33
TEMRA CD8	EME1	0.51	0.84	0.0069	0.036
TEMRA CD8	EME2	0.9	-0.24	0.11	0.26
TEMRA CD8	EMG1	5.5	-0.13	0.0057	0.031
TEMRA CD8	EMILIN1	1.3	-0.17	0.26	0.46
TEMRA CD8	EMILIN2	3.4	-0.079	0.55	0.72
TEMRA CD8	EML2	5.4	0.072	0.45	0.64
TEMRA CD8	EML2-AS1	0.44	-0.23	0.26	0.46
TEMRA CD8	EML3	5.8	-0.13	0.03	0.1
TEMRA CD8	EML4	7.8	-0.11	0.21	0.39
TEMRA CD8	EML5	1.7	-1.1	1.60E-05	0.00031
TEMRA CD8	EML6	0.97	-0.66	0.021	0.081
TEMRA CD8	EMP3	8.3	0.05	0.5	0.68
TEMRA CD8	ENC1	3.8	0.18	0.33	0.53
TEMRA CD8	ENDOD1	5.5	0.42	1.80E-07	8.30E-06
TEMRA CD8	ENDOG	2.6	0.066	0.62	0.77
TEMRA CD8	ENDOV	2.5	-0.045	0.68	0.81
TEMRA CD8	ENG	4.3	0.41	0.0045	0.026
TEMRA CD8	ENGASE	5.7	-0.18	0.043	0.14
TEMRA CD8	ENKD1	0.7	-0.18	0.3	0.5
TEMRA CD8	ENO1	9.6	0.15	0.0018	0.013
TEMRA CD8	ENO2	5.7	-0.38	3.90E-05	0.00064
TEMRA CD8	ENO3	2.5	-0.2	0.07	0.19
TEMRA CD8	ENOPH1	5.8	0.13	0.0016	0.012
TEMRA CD8	ENOSF1	5	-0.13	0.11	0.26
TEMRA CD8	ENOX2	5.1	-0.049	0.36	0.56
TEMRA CD8	ENPP3	0.22	-1	0.0019	0.014
TEMRA CD8	ENPP4	6.7	-0.028	0.77	0.88
TEMRA CD8	ENPP5	5.9	-0.35	0.0076	0.038
TEMRA CD8	ENSA	6.2	-0.04	0.36	0.56
TEMRA CD8	ENTHD2	4.7	-0.092	0.15	0.32
TEMRA CD8	ENTPD1	4.3	-0.41	2.90E-05	0.00051
TEMRA CD8	ENTPD1-AS1	1.3	-0.091	0.53	0.7
TEMRA CD8	ENTPD3-AS1	1.8	0.065	0.65	0.79
TEMRA CD8	ENTPD4	7	-0.15	0.011	0.049
TEMRA CD8	ENTPD5	3.7	0.013	0.88	0.94
TEMRA CD8	ENTPD6	6.1	-0.22	3.50E-05	0.00058
TEMRA CD8	ENTPD7	2.9	-0.17	0.16	0.33
TEMRA CD8	ENY2	5.9	0.053	0.23	0.42
TEMRA CD8	EOGT	5	0.27	0.0062	0.033
TEMRA CD8	EOMES	9.1	-0.31	0.00057	0.0054
TEMRA CD8	EP300	7.2	-0.016	0.74	0.85
TEMRA CD8	EP400	4.6	-0.13	0.074	0.2
TEMRA CD8	EP400NL	2.4	-0.06	0.57	0.74
TEMRA CD8	EPB41	7.8	-0.11	0.085	0.22
TEMRA CD8	EPB41L2	1.2	-0.018	0.96	0.98
TEMRA CD8	EPB41L4A	4.9	-0.25	0.39	0.59
TEMRA CD8	EPB41L4A-AS1	2.6	-0.1	0.34	0.54
TEMRA CD8	EPB41L4A-AS2	-0.097	-0.27	0.52	0.7
TEMRA CD8	EPB41L5	3.2	0.047	0.67	0.81
TEMRA CD8	EPC1	6	-0.043	0.47	0.66
TEMRA CD8	EPC2	2.5	-0.065	0.58	0.74
TEMRA CD8	EPDR1	2.5	-0.19	0.49	0.67
TEMRA CD8	EPG5	5.6	-0.057	0.59	0.75
TEMRA CD8	EPHA1	1.5	0.65	0.27	0.46
TEMRA CD8	EPHA1-AS1	0.43	0.96	0.14	0.31
TEMRA CD8	EPHA4	3.1	-0.22	0.4	0.6
TEMRA CD8	EPHB6	3.6	-0.13	0.44	0.63
TEMRA CD8	EPHX1	1.2	-0.88	0.00017	0.0021
TEMRA CD8	EPHX2	3.9	-0.046	0.83	0.91
TEMRA CD8	EPHX4	2.3	-0.021	0.95	0.98
TEMRA CD8	EPM2A	3.4	0.077	0.5	0.68
TEMRA CD8	EPM2AIP1	5.8	-0.27	0.0045	0.026
TEMRA CD8	EPN1	3.6	0.22	0.025	0.09
TEMRA CD8	EPN2	2.8	-0.06	0.66	0.8
TEMRA CD8	EPOR	3.1	-0.048	0.56	0.73
TEMRA CD8	EPPK1	0.71	0.21	0.73	0.85
TEMRA CD8	EPRS	7.5	0.022	0.59	0.75
TEMRA CD8	EPS15	7.9	-0.15	0.011	0.05
TEMRA CD8	EPS15L1	5.3	0.077	0.2	0.38
TEMRA CD8	EPS8L1	1.6	0.75	1.30E-05	0.00027
TEMRA CD8	EPS8L2	2.9	0.13	0.28	0.48
TEMRA CD8	EPSTI1	6.7	1.5	1.40E-13	3.00E-11
TEMRA CD8	EPT1	4.1	0.23	0.022	0.083
TEMRA CD8	ERAL1	5.9	0.12	0.001	0.0087
TEMRA CD8	ERAP1	7.6	0.17	0.046	0.14
TEMRA CD8	ERAP2	8.5	0.036	0.89	0.94
TEMRA CD8	ERBB2	4.3	0.39	0.095	0.24
TEMRA CD8	ERBB2IP	8.1	0.069	0.27	0.46
TEMRA CD8	ERBB3	0.06	-0.31	0.47	0.66
TEMRA CD8	ERC1	5.4	-0.28	0.0019	0.013
TEMRA CD8	ERCC1	5.1	-0.011	0.83	0.91
TEMRA CD8	ERCC2	2.9	-0.04	0.65	0.8
TEMRA CD8	ERCC3	7.2	-0.023	0.52	0.7
TEMRA CD8	ERCC4	4.3	0.099	0.096	0.24
TEMRA CD8	ERCC5	3	-0.12	0.1	0.25
TEMRA CD8	ERCC6	4.1	-0.11	0.25	0.44
TEMRA CD8	ERCC6L	1	0.65	0.013	0.057
TEMRA CD8	ERCC6L2	6.5	0.26	0.00054	0.0052
TEMRA CD8	ERCC8	3.9	-0.0059	0.93	0.97
TEMRA CD8	ERF	1.2	0.061	0.65	0.79
TEMRA CD8	ERGIC1	4.7	-0.3	0.013	0.057
TEMRA CD8	ERGIC2	6.3	0.24	9.00E-08	4.60E-06
TEMRA CD8	ERGIC3	5.8	-0.078	0.12	0.27
TEMRA CD8	ERH	4.2	0.096	0.33	0.52
TEMRA CD8	ERI1	5.6	0.24	0.0018	0.013
TEMRA CD8	ERI2	2.3	0.13	0.35	0.55
TEMRA CD8	ERI3	5.1	-0.056	0.23	0.42
TEMRA CD8	ERICH1	5.3	-0.15	0.01	0.047
TEMRA CD8	ERICH6-AS1	1.1	-0.22	0.11	0.26
TEMRA CD8	ERLEC1	6.3	-0.05	0.34	0.54
TEMRA CD8	ERLIN1	5.5	0.011	0.84	0.92
TEMRA CD8	ERLIN2	2.7	0.17	0.065	0.18
TEMRA CD8	ERMAP	2.7	-0.014	0.91	0.95
TEMRA CD8	ERMARD	5.2	0.11	0.042	0.13
TEMRA CD8	ERMN	1.1	-0.22	0.3	0.49
TEMRA CD8	ERMP1	5.9	-0.002	0.99	0.99
TEMRA CD8	ERN1	5.9	-0.48	0.0027	0.018
TEMRA CD8	ERO1A	6.6	0.056	0.28	0.47
TEMRA CD8	ERO1B	5	-0.25	0.00027	0.0031
TEMRA CD8	ERP27	4.6	-0.13	0.12	0.27
TEMRA CD8	ERP29	6.9	0.081	0.098	0.24
TEMRA CD8	ERP44	7.3	0.16	2.00E-05	0.00037
TEMRA CD8	ERRFI1	0.79	-0.79	0.0074	0.038
TEMRA CD8	ERV3-1	3.3	-0.29	0.0061	0.033
TEMRA CD8	ERVK13-1	4.3	-0.15	0.1	0.24
TEMRA CD8	ESCO1	6.3	0.14	0.0048	0.027
TEMRA CD8	ESCO2	1.2	1.5	2.10E-07	9.50E-06
TEMRA CD8	ESD	5.8	0.031	0.63	0.78
TEMRA CD8	ESF1	5.1	-0.026	0.61	0.76
TEMRA CD8	ESM1	0.95	-0.49	0.24	0.43
TEMRA CD8	ESPL1	0.58	2.2	2.00E-06	6.20E-05
TEMRA CD8	ESR2	1.2	-0.13	0.48	0.67
TEMRA CD8	ESRP2	0.68	-0.32	0.16	0.33
TEMRA CD8	ESRRA	4.5	0.045	0.54	0.72
TEMRA CD8	ESYT1	9.4	-0.017	0.71	0.83
TEMRA CD8	ESYT2	8.3	0.12	0.14	0.31
TEMRA CD8	ETAA1	5	0.071	0.24	0.44
TEMRA CD8	ETF1	6.1	0.12	0.02	0.077
TEMRA CD8	ETFA	6.9	0.13	0.0016	0.012
TEMRA CD8	ETFB	4.7	0.24	0.0065	0.035
TEMRA CD8	ETFDH	4.6	0.23	0.0066	0.035
TEMRA CD8	ETHE1	4.8	-0.047	0.52	0.7
TEMRA CD8	ETNK1	7.1	0.16	0.021	0.081
TEMRA CD8	ETNK2	1.5	-0.44	0.035	0.12
TEMRA CD8	ETS1	9	-0.022	0.85	0.92
TEMRA CD8	ETS2	4.2	0.027	0.76	0.87
TEMRA CD8	ETV3	3.5	0.34	0.042	0.13
TEMRA CD8	ETV6	4.7	0.064	0.4	0.6
TEMRA CD8	ETV7	2.8	0.83	0.036	0.12
TEMRA CD8	EVA1B	0.38	-0.56	0.0036	0.022
TEMRA CD8	EVA1C	4.3	-0.73	1.00E-05	0.00022
TEMRA CD8	EVC	0.8	0.27	0.49	0.68
TEMRA CD8	EVC2	2.8	0.42	0.17	0.34
TEMRA CD8	EVI2A	5.9	-0.22	0.0054	0.03
TEMRA CD8	EVI2B	6.8	-0.15	0.0026	0.017
TEMRA CD8	EVI5	0.57	-0.17	0.59	0.75
TEMRA CD8	EVI5L	3.5	-0.05	0.53	0.71
TEMRA CD8	EVL	7	0.065	0.24	0.43
TEMRA CD8	EWSR1	8.8	0.12	0.00042	0.0043
TEMRA CD8	EXD2	3.9	-0.61	6.90E-05	0.001
TEMRA CD8	EXD3	3.5	-0.066	0.47	0.66
TEMRA CD8	EXO1	1.4	1.7	5.70E-07	2.20E-05
TEMRA CD8	EXO5	4.3	-0.047	0.46	0.65
TEMRA CD8	EXOC1	6	0.038	0.42	0.62
TEMRA CD8	EXOC2	7.6	0.044	0.35	0.55
TEMRA CD8	EXOC3	5.8	0.089	0.24	0.43
TEMRA CD8	EXOC3-AS1	1.2	-0.24	0.12	0.27
TEMRA CD8	EXOC4	6.2	0.074	0.2	0.39
TEMRA CD8	EXOC5	7.1	0.1	0.041	0.13
TEMRA CD8	EXOC6	4.8	0.13	0.033	0.11
TEMRA CD8	EXOC6B	3.2	-0.21	0.083	0.21
TEMRA CD8	EXOC7	7.2	0.099	0.0029	0.019
TEMRA CD8	EXOC8	3.6	-0.015	0.87	0.93
TEMRA CD8	EXOG	4.5	-0.088	0.14	0.31
TEMRA CD8	EXOSC1	5.4	0.13	0.0047	0.027
TEMRA CD8	EXOSC10	7.7	0.0063	0.88	0.93
TEMRA CD8	EXOSC2	5.4	0.024	0.59	0.76
TEMRA CD8	EXOSC3	5.2	0.12	0.046	0.14
TEMRA CD8	EXOSC4	3.8	0.056	0.48	0.66
TEMRA CD8	EXOSC5	4.2	0.052	0.53	0.71
TEMRA CD8	EXOSC6	5.6	-0.054	0.44	0.63
TEMRA CD8	EXOSC7	5.1	-0.081	0.11	0.26
TEMRA CD8	EXOSC8	5.9	-0.053	0.21	0.4
TEMRA CD8	EXOSC9	5.6	0.12	0.013	0.056
TEMRA CD8	EXPH5	1.4	0.03	0.94	0.97
TEMRA CD8	EXT1	3.2	-0.16	0.2	0.39
TEMRA CD8	EXT2	6.5	-0.073	0.14	0.3
TEMRA CD8	EXTL2	3.7	0.18	0.12	0.27
TEMRA CD8	EXTL3	5.6	0.13	0.18	0.36
TEMRA CD8	EYA3	4.7	-0.092	0.29	0.49
TEMRA CD8	EYS	-0.027	-0.53	0.06	0.17
TEMRA CD8	EZH1	6.7	-0.2	0.00071	0.0065
TEMRA CD8	EZH2	5	0.84	1.50E-11	2.00E-09
TEMRA CD8	EZR	9.2	0.051	0.37	0.57
TEMRA CD8	F11R	5.5	-0.24	0.042	0.13
TEMRA CD8	F12	0.59	-0.57	0.034	0.11
TEMRA CD8	F13A1	-0.037	-0.57	0.41	0.61
TEMRA CD8	F2R	7.9	-0.32	0.0049	0.028
TEMRA CD8	F2RL1	0.43	0.14	0.81	0.9
TEMRA CD8	F2RL2	2.7	-0.031	0.84	0.91
TEMRA CD8	F5	0.92	2.1	5.60E-05	0.00085
TEMRA CD8	F8	4.5	0.056	0.56	0.73
TEMRA CD8	F8A1	4.2	-0.18	0.01	0.048
TEMRA CD8	FAAH	1.4	0.25	0.15	0.32
TEMRA CD8	FAAH2	1.2	1.1	0.032	0.11
TEMRA CD8	FAAHP1	1.9	-1.1	0.0075	0.038
TEMRA CD8	FAAP100	5.5	0.1	0.097	0.24
TEMRA CD8	FAAP20	4.8	-0.078	0.34	0.54
TEMRA CD8	FAAP24	1.7	0.31	0.03	0.1
TEMRA CD8	FABP3	0.29	-0.2	0.32	0.52
TEMRA CD8	FABP5	4.1	0.66	6.00E-06	0.00014
TEMRA CD8	FADD	5.8	0.022	0.71	0.83
TEMRA CD8	FADS1	4.3	0.18	0.38	0.58
TEMRA CD8	FADS2	3.9	0.58	0.015	0.062
TEMRA CD8	FADS3	4.2	-0.49	2.80E-05	0.0005
TEMRA CD8	FAF1	6.4	0.049	0.15	0.31
TEMRA CD8	FAF2	6.2	0.11	0.08	0.21
TEMRA CD8	FAH	2.6	-0.38	0.084	0.21
TEMRA CD8	FAHD1	4.1	-0.1	0.14	0.31
TEMRA CD8	FAHD2A	4.3	0.022	0.75	0.86
TEMRA CD8	FAHD2B	4	-0.3	1.50E-05	0.0003
TEMRA CD8	FAHD2CP	0.89	-0.43	0.0035	0.022
TEMRA CD8	FAIM	3.2	-0.16	0.054	0.16
TEMRA CD8	FAM101B	5	-0.23	0.14	0.3
TEMRA CD8	FAM102A	6.5	-0.12	0.51	0.69
TEMRA CD8	FAM102B	5.3	0.029	0.75	0.86
TEMRA CD8	FAM103A1	2.7	-0.092	0.21	0.4
TEMRA CD8	FAM104A	6.9	0.13	0.0049	0.028
TEMRA CD8	FAM104B	3.4	-0.037	0.65	0.79
TEMRA CD8	FAM105A	5.9	0.2	0.0065	0.034
TEMRA CD8	FAM107B	9	0.058	0.26	0.45
TEMRA CD8	FAM109A	1.4	-0.72	1.50E-05	0.00029
TEMRA CD8	FAM109B	2.1	0.33	0.032	0.11
TEMRA CD8	FAM110A	4.2	0.15	0.1	0.24
TEMRA CD8	FAM110B	-0.37	-1.2	0.098	0.24
TEMRA CD8	FAM111A	6.8	0.12	0.036	0.12
TEMRA CD8	FAM111B	1.1	1.9	8.90E-06	0.0002
TEMRA CD8	FAM114A2	5.4	0.034	0.58	0.75
TEMRA CD8	FAM117A	6.5	-0.098	0.12	0.27
TEMRA CD8	FAM117B	4.8	0.013	0.94	0.97
TEMRA CD8	FAM118A	6.1	-0.13	0.49	0.68
TEMRA CD8	FAM118B	4.9	-0.035	0.48	0.67
TEMRA CD8	FAM120A	5.6	0.00081	0.99	0.99
TEMRA CD8	FAM120AOS	6	-0.065	0.097	0.24
TEMRA CD8	FAM120B	6.9	0.013	0.82	0.9
TEMRA CD8	FAM120C	2.7	-0.11	0.3	0.5
TEMRA CD8	FAM122A	5	-0.077	0.15	0.32
TEMRA CD8	FAM122B	4.7	-0.18	0.01	0.047
TEMRA CD8	FAM122C	3.4	0.21	0.0067	0.035
TEMRA CD8	FAM126A	5.5	0.43	6.60E-05	0.00097
TEMRA CD8	FAM126B	6.9	0.0033	0.95	0.98
TEMRA CD8	FAM127A	4.6	-0.14	0.027	0.095
TEMRA CD8	FAM127B	4.3	-0.081	0.22	0.4
TEMRA CD8	FAM129A	7.6	-0.13	0.1	0.25
TEMRA CD8	FAM131A	0.71	-0.45	0.013	0.055
TEMRA CD8	FAM131B	2.3	-1.4	1.20E-06	4.10E-05
TEMRA CD8	FAM133B	5.1	0.017	0.75	0.86
TEMRA CD8	FAM134A	6.3	-0.096	0.062	0.18
TEMRA CD8	FAM134B	3.4	-0.17	0.51	0.69
TEMRA CD8	FAM134C	8.2	-0.0021	0.96	0.98
TEMRA CD8	FAM135A	3.3	-0.52	0.00036	0.0039
TEMRA CD8	FAM136A	6	0.048	0.3	0.5
TEMRA CD8	FAM13A	2.6	-0.18	0.32	0.52
TEMRA CD8	FAM13A-AS1	1.2	-0.35	0.039	0.12
TEMRA CD8	FAM13B	6.8	0.0091	0.92	0.96
TEMRA CD8	FAM149B1	2.9	-0.0076	0.94	0.97
TEMRA CD8	FAM159A	1.7	0.073	0.64	0.79
TEMRA CD8	FAM160A2	6.2	-0.27	3.50E-05	0.00058
TEMRA CD8	FAM160B1	6.8	0.13	0.083	0.21
TEMRA CD8	FAM160B2	6.2	-0.081	0.14	0.31
TEMRA CD8	FAM161A	1.5	-0.42	0.018	0.072
TEMRA CD8	FAM161B	3.4	-0.077	0.41	0.6
TEMRA CD8	FAM162A	5.3	0.0015	0.98	0.99
TEMRA CD8	FAM168A	3.2	-0.29	0.0046	0.026
TEMRA CD8	FAM168B	6.3	-0.33	6.70E-05	0.00098
TEMRA CD8	FAM169A	5.5	-0.32	0.028	0.097
TEMRA CD8	FAM171A1	3.7	0.74	0.00059	0.0055
TEMRA CD8	FAM172A	6.2	-0.22	9.80E-06	0.00021
TEMRA CD8	FAM173A	4.8	-0.2	0.088	0.22
TEMRA CD8	FAM173B	3.6	-0.098	0.2	0.39
TEMRA CD8	FAM174A	2.8	0.013	0.88	0.94
TEMRA CD8	FAM175A	3.8	0.0077	0.92	0.96
TEMRA CD8	FAM175B	5.2	0.041	0.45	0.64
TEMRA CD8	FAM177A1	4.3	-0.0074	0.93	0.97
TEMRA CD8	FAM178B	0.24	-0.11	0.72	0.84
TEMRA CD8	FAM179A	5.2	-0.0018	0.99	0.99
TEMRA CD8	FAM179B	5.5	0.097	0.21	0.4
TEMRA CD8	FAM184A	0.25	0.34	0.41	0.6
TEMRA CD8	FAM184B	1.3	-0.17	0.3	0.5
TEMRA CD8	FAM185A	3.9	-0.048	0.51	0.69
TEMRA CD8	FAM188A	4.7	0.22	0.00051	0.005
TEMRA CD8	FAM189B	0.82	-0.092	0.57	0.73
TEMRA CD8	FAM192A	6.6	0.15	5.10E-06	0.00013
TEMRA CD8	FAM193A	5.5	0.004	0.94	0.97
TEMRA CD8	FAM193B	6.1	-0.23	0.00021	0.0025
TEMRA CD8	FAM195A	3	-0.14	0.3	0.5
TEMRA CD8	FAM195B	5.4	-0.069	0.39	0.58
TEMRA CD8	FAM199X	5.8	-0.033	0.65	0.79
TEMRA CD8	FAM19A1	3.1	-1.1	7.40E-07	2.70E-05
TEMRA CD8	FAM200A	3.9	-0.0073	0.94	0.97
TEMRA CD8	FAM200B	4.5	-0.093	0.17	0.35
TEMRA CD8	FAM204A	6	0.015	0.74	0.86
TEMRA CD8	FAM206A	4.7	-0.002	0.98	0.99
TEMRA CD8	FAM207A	2.2	0.44	8.50E-05	0.0012
TEMRA CD8	FAM208A	6.8	-0.016	0.79	0.89
TEMRA CD8	FAM208B	5.8	0.038	0.63	0.78
TEMRA CD8	FAM20A	-0.12	-0.0035	0.99	0.99
TEMRA CD8	FAM20B	5	-0.13	0.049	0.15
TEMRA CD8	FAM210A	4.2	-0.018	0.75	0.86
TEMRA CD8	FAM210B	5.1	-0.26	0.00027	0.0031
TEMRA CD8	FAM212A	0.02	-0.49	0.03	0.1
TEMRA CD8	FAM213A	2.6	-0.41	0.0069	0.036
TEMRA CD8	FAM213B	3.8	-0.11	0.25	0.45
TEMRA CD8	FAM214A	5.7	0.0026	0.96	0.98
TEMRA CD8	FAM214B	4.8	0.13	0.11	0.26
TEMRA CD8	FAM216A	3	-0.24	0.016	0.067
TEMRA CD8	FAM217B	6	0.0071	0.89	0.94
TEMRA CD8	FAM218A	0.89	-0.14	0.61	0.77
TEMRA CD8	FAM219A	1.8	0.016	0.89	0.95
TEMRA CD8	FAM219B	6.5	-0.4	4.70E-12	7.00E-10
TEMRA CD8	FAM21A	7.3	-0.07	0.18	0.36
TEMRA CD8	FAM21C	7.1	-0.05	0.27	0.46
TEMRA CD8	FAM220A	2.4	-0.32	0.0065	0.034
TEMRA CD8	FAM221A	2.1	-0.018	0.89	0.95
TEMRA CD8	FAM222A	0.82	-0.12	0.63	0.78
TEMRA CD8	FAM222B	4.5	-0.15	0.085	0.22
TEMRA CD8	FAM227B	2.4	0.09	0.37	0.57
TEMRA CD8	FAM228B	3.1	-0.32	0.00038	0.004
TEMRA CD8	FAM229B	1.4	-0.71	0.00035	0.0038
TEMRA CD8	FAM24B	1.3	0.32	0.054	0.16
TEMRA CD8	FAM26F	1.9	-1.8	0.0005	0.0049
TEMRA CD8	FAM32A	7.1	0.071	0.073	0.2
TEMRA CD8	FAM35A	5.9	0.028	0.63	0.78
TEMRA CD8	FAM3A	4.6	-0.037	0.58	0.74
TEMRA CD8	FAM3C	5.1	-0.13	0.06	0.17
TEMRA CD8	FAM43A	3.6	-0.55	0.0091	0.044
TEMRA CD8	FAM45A	5.7	0.11	0.025	0.092
TEMRA CD8	FAM46A	5.1	0.56	1.20E-05	0.00025
TEMRA CD8	FAM46C	5.3	-0.067	0.7	0.83
TEMRA CD8	FAM49A	6.5	-0.19	0.19	0.38
TEMRA CD8	FAM49B	8.8	0.18	0.0016	0.012
TEMRA CD8	FAM50A	6.3	-0.11	0.04	0.13
TEMRA CD8	FAM50B	3.4	0.51	0.00046	0.0046
TEMRA CD8	FAM53A	0.45	0.19	0.41	0.61
TEMRA CD8	FAM53B	6.1	-0.094	0.73	0.85
TEMRA CD8	FAM53B-AS1	2	-0.075	0.72	0.84
TEMRA CD8	FAM53C	5.8	0.096	0.069	0.19
TEMRA CD8	FAM57A	1.3	-0.15	0.51	0.69
TEMRA CD8	FAM58A	4.9	-0.069	0.24	0.43
TEMRA CD8	FAM60A	6.4	0.00068	0.99	1
TEMRA CD8	FAM63A	1.4	-0.03	0.92	0.96
TEMRA CD8	FAM63B	6	-0.037	0.58	0.74
TEMRA CD8	FAM65A	3.2	0.04	0.69	0.82
TEMRA CD8	FAM65B	10	-0.043	0.37	0.57
TEMRA CD8	FAM65C	2	-0.52	0.0009	0.0077
TEMRA CD8	FAM66B	0.63	-0.074	0.73	0.85
TEMRA CD8	FAM66C	1.7	-0.25	0.11	0.26
TEMRA CD8	FAM66D	0.16	-0.12	0.75	0.86
TEMRA CD8	FAM69A	5.9	0.069	0.44	0.63
TEMRA CD8	FAM73A	4.8	-0.04	0.55	0.72
TEMRA CD8	FAM73B	5.6	-0.071	0.23	0.42
TEMRA CD8	FAM76A	4.5	-0.15	0.041	0.13
TEMRA CD8	FAM76B	5.9	0.076	0.25	0.45
TEMRA CD8	FAM78A	5.9	0.12	0.045	0.14
TEMRA CD8	FAM83D	1.6	0.6	0.0014	0.011
TEMRA CD8	FAM83G	2.9	0.12	0.43	0.62
TEMRA CD8	FAM84B	5	-0.17	0.3	0.5
TEMRA CD8	FAM86B3P	0.1	0.027	0.91	0.96
TEMRA CD8	FAM86C1	2.7	0.052	0.74	0.86
TEMRA CD8	FAM86C2P	0.8	-0.24	0.25	0.44
TEMRA CD8	FAM86DP	2.8	-0.11	0.3	0.5
TEMRA CD8	FAM86EP	0.86	0.32	0.17	0.35
TEMRA CD8	FAM87B	0.23	0.3	0.12	0.27
TEMRA CD8	FAM89A	2.2	-0.094	0.49	0.68
TEMRA CD8	FAM89B	6.4	-0.13	0.091	0.23
TEMRA CD8	FAM8A1	6.3	0.076	0.34	0.54
TEMRA CD8	FAM91A1	6.1	0.15	0.025	0.091
TEMRA CD8	FAM92A1	0.72	0.51	0.016	0.065
TEMRA CD8	FAM96A	5.6	0.11	0.028	0.099
TEMRA CD8	FAM96B	5.1	0.073	0.31	0.5
TEMRA CD8	FAM98A	5.4	0.17	0.0024	0.016
TEMRA CD8	FAM98B	3	-0.088	0.44	0.64
TEMRA CD8	FAM98C	4.8	-0.045	0.52	0.7
TEMRA CD8	FAN1	4.9	0.022	0.82	0.91
TEMRA CD8	FANCA	4.4	0.39	3.60E-06	9.50E-05
TEMRA CD8	FANCB	2.3	-0.089	0.49	0.67
TEMRA CD8	FANCC	3.7	0.064	0.54	0.72
TEMRA CD8	FANCD2	4.4	0.13	0.11	0.26
TEMRA CD8	FANCE	3.5	-0.28	0.0041	0.024
TEMRA CD8	FANCF	5.2	-0.12	0.095	0.23
TEMRA CD8	FANCG	5	0.087	0.13	0.29
TEMRA CD8	FANCI	5.3	0.66	4.90E-10	4.70E-08
TEMRA CD8	FANCL	3.9	0.27	0.00077	0.0069
TEMRA CD8	FANCM	4.7	0.12	0.1	0.24
TEMRA CD8	FAR1	6.4	0.066	0.44	0.64
TEMRA CD8	FAR2	3.3	1.1	2.20E-08	1.40E-06
TEMRA CD8	FAR2P2	1.8	-0.76	0.026	0.094
TEMRA CD8	FARP1	0.048	-0.14	0.65	0.79
TEMRA CD8	FARP2	3.5	-0.29	0.0016	0.012
TEMRA CD8	FARS2	5.1	0.074	0.28	0.48
TEMRA CD8	FARSA	6.4	0.07	0.13	0.29
TEMRA CD8	FARSB	5.9	0.094	0.047	0.14
TEMRA CD8	FAS	6.8	-0.027	0.76	0.87
TEMRA CD8	FAS-AS1	1.3	-0.2	0.31	0.51
TEMRA CD8	FASLG	6.6	0.35	0.0035	0.022
TEMRA CD8	FASN	1.7	-0.24	0.11	0.25
TEMRA CD8	FASTK	6.8	-0.12	0.01	0.048
TEMRA CD8	FASTKD1	5.4	0.02	0.78	0.88
TEMRA CD8	FASTKD2	6.2	-0.019	0.69	0.82
TEMRA CD8	FASTKD3	5	0.19	0.0018	0.013
TEMRA CD8	FASTKD5	5.7	-0.043	0.43	0.62
TEMRA CD8	FAU	6.6	-0.13	0.1	0.25
TEMRA CD8	FAXDC2	0.19	-0.32	0.21	0.4
TEMRA CD8	FBF1	4	-0.051	0.55	0.72
TEMRA CD8	FBL	5	-0.15	0.077	0.2
TEMRA CD8	FBLN2	1.6	1.1	0.051	0.15
TEMRA CD8	FBLN5	3	-0.53	0.0072	0.037
TEMRA CD8	FBP1	1.6	-0.7	0.054	0.16
TEMRA CD8	FBRS	3.1	0.027	0.78	0.88
TEMRA CD8	FBRSL1	3.3	-0.15	0.15	0.32
TEMRA CD8	FBXL12	3.7	-0.0017	0.98	0.99
TEMRA CD8	FBXL14	5.6	-0.089	0.16	0.33
TEMRA CD8	FBXL15	5.1	-0.21	0.02	0.077
TEMRA CD8	FBXL16	1.3	-0.22	0.44	0.63
TEMRA CD8	FBXL17	3.9	-0.23	0.029	0.1
TEMRA CD8	FBXL18	3	-0.21	0.043	0.14
TEMRA CD8	FBXL19-AS1	2.3	-0.33	0.036	0.12
TEMRA CD8	FBXL20	5	-0.1	0.14	0.31
TEMRA CD8	FBXL22	0.22	-0.36	0.12	0.28
TEMRA CD8	FBXL3	6.8	-0.031	0.62	0.77
TEMRA CD8	FBXL4	5	0.09	0.14	0.3
TEMRA CD8	FBXL5	8.1	0.019	0.7	0.83
TEMRA CD8	FBXL6	5.8	-0.027	0.7	0.83
TEMRA CD8	FBXL8	1.5	0.039	0.82	0.91
TEMRA CD8	FBXO10	1.7	-0.065	0.71	0.83
TEMRA CD8	FBXO11	5.4	-0.079	0.16	0.33
TEMRA CD8	FBXO18	7	0.012	0.76	0.87
TEMRA CD8	FBXO2	3	-0.018	0.94	0.97
TEMRA CD8	FBXO21	6.6	-0.13	0.00047	0.0047
TEMRA CD8	FBXO22	4.6	0.16	0.0098	0.046
TEMRA CD8	FBXO25	5	-0.12	0.015	0.063
TEMRA CD8	FBXO28	5.5	0.051	0.41	0.6
TEMRA CD8	FBXO3	6.1	-0.094	0.066	0.18
TEMRA CD8	FBXO30	4.7	0.13	0.26	0.46
TEMRA CD8	FBXO31	5.9	-0.032	0.56	0.73
TEMRA CD8	FBXO32	6.5	-0.31	2.90E-05	0.00051
TEMRA CD8	FBXO33	5.7	-0.043	0.37	0.57
TEMRA CD8	FBXO34	6.2	-0.22	0.00046	0.0046
TEMRA CD8	FBXO36	1.3	0.081	0.64	0.79
TEMRA CD8	FBXO38	6.5	-0.0094	0.86	0.93
TEMRA CD8	FBXO4	4.6	0.19	0.0017	0.012
TEMRA CD8	FBXO40	0.96	-0.092	0.68	0.81
TEMRA CD8	FBXO41	3.1	-0.18	0.18	0.37
TEMRA CD8	FBXO42	6.4	-0.083	0.032	0.11
TEMRA CD8	FBXO44	5.3	0.073	0.21	0.4
TEMRA CD8	FBXO45	4.9	0.13	0.018	0.073
TEMRA CD8	FBXO46	4.5	0.14	0.023	0.087
TEMRA CD8	FBXO48	2.5	0.072	0.52	0.7
TEMRA CD8	FBXO5	4.3	0.43	2.40E-08	1.40E-06
TEMRA CD8	FBXO6	6.1	0.54	5.50E-07	2.10E-05
TEMRA CD8	FBXO7	7.9	0.04	0.24	0.44
TEMRA CD8	FBXO8	5	-0.0054	0.92	0.96
TEMRA CD8	FBXO9	7.1	-0.13	0.00025	0.0029
TEMRA CD8	FBXW11	5.9	-0.027	0.64	0.79
TEMRA CD8	FBXW2	6.4	-0.042	0.35	0.55
TEMRA CD8	FBXW4	4.2	-0.16	0.013	0.055
TEMRA CD8	FBXW4P1	1.7	-0.26	0.25	0.44
TEMRA CD8	FBXW5	8.5	-0.072	0.32	0.52
TEMRA CD8	FBXW7	6	0.074	0.13	0.29
TEMRA CD8	FBXW8	4.2	-0.035	0.63	0.78
TEMRA CD8	FBXW9	2.5	-0.059	0.58	0.74
TEMRA CD8	FCER1G	1.5	0.87	0.078	0.2
TEMRA CD8	FCF1	5	0.085	0.086	0.22
TEMRA CD8	FCGBP	3.4	-0.39	0.23	0.42
TEMRA CD8	FCGR2B	1.7	-0.52	0.041	0.13
TEMRA CD8	FCGR2C	1.7	-0.32	0.25	0.44
TEMRA CD8	FCGR3A	9.5	0.00062	1	1
TEMRA CD8	FCGR3B	1.3	0.29	0.41	0.6
TEMRA CD8	FCGRT	4.5	0.033	0.78	0.88
TEMRA CD8	FCHO1	5.8	0.074	0.16	0.33
TEMRA CD8	FCHO2	3.5	-0.9	1.50E-05	0.00029
TEMRA CD8	FCHSD1	5.7	0.041	0.48	0.67
TEMRA CD8	FCHSD2	6.3	0.097	0.042	0.13
TEMRA CD8	FCMR	8.2	0.00018	1	1
TEMRA CD8	FCRL1	-0.25	-0.23	0.65	0.79
TEMRA CD8	FCRL3	8.5	-0.33	0.13	0.29
TEMRA CD8	FCRL6	9.3	-0.24	0.021	0.081
TEMRA CD8	FCRLB	3.1	-0.031	0.83	0.91
TEMRA CD8	FDFT1	7.2	0.11	0.092	0.23
TEMRA CD8	FDPS	6.2	0.084	0.093	0.23
TEMRA CD8	FDPSP2	1.1	-0.29	0.1	0.25
TEMRA CD8	FDX1	5.5	0.13	0.022	0.083
TEMRA CD8	FDX1L	3.2	-0.24	0.0065	0.034
TEMRA CD8	FDXACB1	4.5	0.16	0.015	0.063
TEMRA CD8	FDXR	3.3	0.58	1.30E-05	0.00027
TEMRA CD8	FECH	5.3	-0.035	0.6	0.76
TEMRA CD8	FEM1A	6.2	-0.075	0.15	0.32
TEMRA CD8	FEM1B	6	0.047	0.46	0.65
TEMRA CD8	FEM1C	4.7	-0.02	0.81	0.9
TEMRA CD8	FEN1	5.2	0.57	3.90E-11	4.90E-09
TEMRA CD8	FER	3.5	-0.81	2.30E-07	1.00E-05
TEMRA CD8	FERMT3	8.6	0.12	0.036	0.12
TEMRA CD8	FES	0.84	0.35	0.48	0.67
TEMRA CD8	FEZ1	4.4	-1.5	6.40E-10	5.90E-08
TEMRA CD8	FEZ2	2.3	-0.12	0.28	0.47
TEMRA CD8	FGD1	2	0.0022	0.98	0.99
TEMRA CD8	FGD2	1.2	0.21	0.46	0.65
TEMRA CD8	FGD3	7.8	-0.028	0.5	0.69
TEMRA CD8	FGD5-AS1	7.2	0.012	0.76	0.86
TEMRA CD8	FGD6	0.36	-0.56	0.13	0.28
TEMRA CD8	FGF9	0.013	-1.3	7.50E-05	0.0011
TEMRA CD8	FGFBP2	8.3	0.076	0.68	0.82
TEMRA CD8	FGFBP3	2.7	-0.4	0.00016	0.002
TEMRA CD8	FGFR1	4.2	0.36	0.21	0.4
TEMRA CD8	FGFR1OP	4.5	0.097	0.13	0.29
TEMRA CD8	FGFR1OP2	7.4	0.051	0.24	0.44
TEMRA CD8	FGFR2	1.6	0.14	0.82	0.9
TEMRA CD8	FGFRL1	2.4	-0.55	5.60E-05	0.00085
TEMRA CD8	FGGY	2.8	-0.072	0.47	0.66
TEMRA CD8	FGL2	5.2	-0.045	0.89	0.94
TEMRA CD8	FGR	9.4	-0.13	0.19	0.38
TEMRA CD8	FH	5.1	0.18	0.00063	0.0059
TEMRA CD8	FHAD1	0.065	-0.92	0.04	0.13
TEMRA CD8	FHIT	0.63	-0.09	0.74	0.85
TEMRA CD8	FHL1	2.2	-0.7	0.021	0.081
TEMRA CD8	FHL2	1.4	0.57	0.0071	0.036
TEMRA CD8	FHL3	4.1	0.15	0.51	0.69
TEMRA CD8	FHOD1	3.7	-0.27	0.006	0.032
TEMRA CD8	FHOD3	0.59	0.16	0.36	0.55
TEMRA CD8	FIBP	6.4	0.24	5.20E-05	0.0008
TEMRA CD8	FICD	3.5	0.1	0.26	0.46
TEMRA CD8	FIG4	5.7	-0.1	0.13	0.28
TEMRA CD8	FIGNL1	4.3	-0.11	0.28	0.47
TEMRA CD8	FIP1L1	6.7	0.14	5.30E-05	0.00081
TEMRA CD8	FIS1	5.7	-0.018	0.77	0.87
TEMRA CD8	FITM2	1.8	-0.27	0.033	0.11
TEMRA CD8	FIZ1	2.4	0.073	0.46	0.65
TEMRA CD8	FKBP11	6.3	-0.13	0.15	0.31
TEMRA CD8	FKBP14	2.4	-0.13	0.29	0.49
TEMRA CD8	FKBP15	6.2	0.075	0.15	0.32
TEMRA CD8	FKBP1A	4.4	0.21	0.0041	0.024
TEMRA CD8	FKBP1AP1	0.042	-0.35	0.18	0.36
TEMRA CD8	FKBP1B	2	-0.56	0.00083	0.0073
TEMRA CD8	FKBP2	4.8	-0.1	0.24	0.43
TEMRA CD8	FKBP3	6.1	0.11	0.048	0.15
TEMRA CD8	FKBP4	5.9	-0.15	0.012	0.053
TEMRA CD8	FKBP5	9.3	-0.63	0.0044	0.026
TEMRA CD8	FKBP7	1.3	-0.21	0.14	0.3
TEMRA CD8	FKBP8	6.6	-0.09	0.24	0.43
TEMRA CD8	FKBPL	1.9	0.16	0.2	0.38
TEMRA CD8	FKRP	3.6	0.01	0.9	0.95
TEMRA CD8	FKTN	3.1	-0.053	0.64	0.79
TEMRA CD8	FLAD1	6.5	-0.021	0.56	0.73
TEMRA CD8	FLCN	3.6	0.21	0.073	0.2
TEMRA CD8	FLI1	7.5	-0.091	0.02	0.079
TEMRA CD8	FLII	8.3	0.061	0.16	0.33
TEMRA CD8	FLJ10038	4.2	-0.35	1.10E-05	0.00022
TEMRA CD8	FLJ20021	0.3	-0.15	0.43	0.63
TEMRA CD8	FLJ22447	1.1	-0.24	0.18	0.36
TEMRA CD8	FLJ27354	1.9	-0.34	0.034	0.11
TEMRA CD8	FLJ32255	6.6	-0.25	0.0035	0.022
TEMRA CD8	FLJ37453	2.8	-0.24	0.011	0.052
TEMRA CD8	FLJ42351	0.44	-0.32	0.11	0.25
TEMRA CD8	FLJ42393	0.37	-0.4	0.17	0.34
TEMRA CD8	FLJ42627	0.33	-0.34	0.22	0.41
TEMRA CD8	FLJ45513	1.5	-0.26	0.15	0.33
TEMRA CD8	FLNA	11	0.13	0.26	0.45
TEMRA CD8	FLNB	4.8	0.031	0.84	0.92
TEMRA CD8	FLOT1	7.4	-0.27	5.00E-06	0.00012
TEMRA CD8	FLOT2	8.4	-0.12	0.0012	0.0098
TEMRA CD8	FLT3LG	4.9	0.018	0.88	0.94
TEMRA CD8	FLT4	2.6	-1.2	0.0038	0.023
TEMRA CD8	FLVCR1	3.4	-0.17	0.072	0.19
TEMRA CD8	FLVCR1-AS1	1.8	-0.17	0.52	0.7
TEMRA CD8	FLVCR2	1.8	0.13	0.44	0.63
TEMRA CD8	FLYWCH1	5.8	-0.14	0.13	0.29
TEMRA CD8	FLYWCH2	3.3	0.084	0.34	0.54
TEMRA CD8	FMN1	1	-0.11	0.83	0.91
TEMRA CD8	FMNL1	6.9	-0.058	0.28	0.48
TEMRA CD8	FMNL3	5.3	0.014	0.87	0.93
TEMRA CD8	FMO4	2.8	0.087	0.4	0.59
TEMRA CD8	FMO5	2.9	-0.013	0.92	0.96
TEMRA CD8	FMR1	6.9	0.34	3.00E-05	0.00053
TEMRA CD8	FN1	0.061	0.44	0.065	0.18
TEMRA CD8	FN3KRP	5.7	0.041	0.63	0.78
TEMRA CD8	FNBP1	8.4	-0.058	0.21	0.4
TEMRA CD8	FNBP4	7.7	-0.056	0.16	0.33
TEMRA CD8	FNDC3A	5.9	0.28	2.20E-06	6.50E-05
TEMRA CD8	FNDC3B	5.8	0.26	0.032	0.11
TEMRA CD8	FNDC9	0.61	0.061	0.78	0.88
TEMRA CD8	FNIP1	4.6	0.053	0.49	0.67
TEMRA CD8	FNIP2	4.9	-0.38	0.0084	0.041
TEMRA CD8	FNTA	7.3	-0.034	0.32	0.52
TEMRA CD8	FOCAD	5.8	-0.075	0.37	0.57
TEMRA CD8	FOPNL	6	0.16	0.00061	0.0057
TEMRA CD8	FOS	6.9	0.56	0.39	0.58
TEMRA CD8	FOSB	4	0.22	0.65	0.79
TEMRA CD8	FOSL2	6.1	-0.087	0.46	0.65
TEMRA CD8	FOXD1	0.64	-1.3	3.60E-05	0.0006
TEMRA CD8	FOXD2	1.7	-0.13	0.37	0.57
TEMRA CD8	FOXD2-AS1	2.7	-0.01	0.93	0.97
TEMRA CD8	FOXJ2	5.6	-0.14	0.034	0.11
TEMRA CD8	FOXJ3	6.4	0.023	0.7	0.83
TEMRA CD8	FOXK1	5.2	-0.23	0.00071	0.0065
TEMRA CD8	FOXK2	4.4	0.08	0.33	0.53
TEMRA CD8	FOXM1	1.2	1.4	2.50E-09	1.90E-07
TEMRA CD8	FOXN2	6.4	0.13	0.023	0.087
TEMRA CD8	FOXN3	7.2	-0.14	0.0015	0.012
TEMRA CD8	FOXN3-AS1	0.73	-0.0063	0.98	0.99
TEMRA CD8	FOXO1	6.4	0.12	0.2	0.39
TEMRA CD8	FOXO3	6.1	-0.19	0.00045	0.0046
TEMRA CD8	FOXO3B	3.2	-0.24	0.005	0.028
TEMRA CD8	FOXO4	2.6	-0.043	0.68	0.82
TEMRA CD8	FOXP1	7.4	-0.065	0.37	0.57
TEMRA CD8	FOXP1-AS1	1.4	-0.2	0.4	0.6
TEMRA CD8	FOXP4	2.9	0.18	0.084	0.21
TEMRA CD8	FOXRED1	4.8	-0.05	0.4	0.59
TEMRA CD8	FOXRED2	1.8	0.44	0.0067	0.035
TEMRA CD8	FPGS	6.3	0.037	0.48	0.67
TEMRA CD8	FPGT	3.8	0.19	0.037	0.12
TEMRA CD8	FRA10AC1	4.6	-0.16	0.0065	0.035
TEMRA CD8	FRAT1	4.7	-0.39	3.40E-06	9.20E-05
TEMRA CD8	FRAT2	5.5	-0.17	0.0061	0.033
TEMRA CD8	FRG1	5.2	0.15	0.0067	0.035
TEMRA CD8	FRG1BP	4.2	0.3	0.24	0.43
TEMRA CD8	FRG1CP	4.4	-0.009	0.96	0.98
TEMRA CD8	FRG1HP	4.5	0.069	0.5	0.68
TEMRA CD8	FRG1JP	0.93	-0.62	0.072	0.19
TEMRA CD8	FRMD3	-0.038	1.3	0.00029	0.0033
TEMRA CD8	FRMD4A	1.8	-0.14	0.26	0.45
TEMRA CD8	FRMD4B	2.8	0.36	0.27	0.46
TEMRA CD8	FRMD5	2	0.02	0.91	0.95
TEMRA CD8	FRMD6	-0.3	0.41	0.4	0.6
TEMRA CD8	FRMD6-AS1	-0.05	-1	0.00056	0.0053
TEMRA CD8	FRMD8	7	0.1	0.042	0.13
TEMRA CD8	FRMPD3	2	-0.37	0.014	0.059
TEMRA CD8	FRS2	4.7	-0.088	0.26	0.45
TEMRA CD8	FRS3	1.9	-0.093	0.39	0.58
TEMRA CD8	FRY	2.2	-0.65	0.1	0.24
TEMRA CD8	FRYL	6.9	-0.027	0.73	0.85
TEMRA CD8	FSD1	0.16	0.28	0.45	0.64
TEMRA CD8	FSD1L	2.2	-0.1	0.61	0.76
TEMRA CD8	FSD2	1.2	-0.4	0.055	0.16
TEMRA CD8	FSIP1	1.4	-0.0079	0.96	0.98
TEMRA CD8	FSTL3	0.7	-0.27	0.19	0.37
TEMRA CD8	FTCDNL1	0.31	-0.26	0.31	0.51
TEMRA CD8	FTH1	9.9	-0.05	0.4	0.59
TEMRA CD8	FTL	11	-0.27	1.50E-05	0.00031
TEMRA CD8	FTO	6.4	-0.084	0.1	0.24
TEMRA CD8	FTSJ1	6.4	-0.06	0.074	0.2
TEMRA CD8	FTSJ2	5.6	0.026	0.56	0.73
TEMRA CD8	FTSJ3	6.6	-0.0041	0.93	0.96
TEMRA CD8	FTX	3.9	-0.082	0.4	0.6
TEMRA CD8	FUBP1	6.6	0.13	0.0021	0.014
TEMRA CD8	FUBP3	6.2	0.047	0.24	0.44
TEMRA CD8	FUCA1	5.6	0.009	0.87	0.93
TEMRA CD8	FUCA2	5	0.075	0.34	0.54
TEMRA CD8	FUK	4.6	-0.15	0.042	0.13
TEMRA CD8	FUNDC1	3.6	0.12	0.3	0.5
TEMRA CD8	FUNDC2	6.2	-0.064	0.21	0.4
TEMRA CD8	FUOM	2.8	-0.048	0.6	0.76
TEMRA CD8	FURIN	5.3	0.16	0.11	0.25
TEMRA CD8	FUS	7.3	0.073	0.4	0.59
TEMRA CD8	FUT10	3.9	0.017	0.9	0.95
TEMRA CD8	FUT11	6.6	0.032	0.67	0.81
TEMRA CD8	FUT4	3.6	-0.11	0.2	0.39
TEMRA CD8	FUT7	2.3	0.061	0.88	0.93
TEMRA CD8	FUT8	4.1	0.25	0.0085	0.041
TEMRA CD8	FUZ	2.3	-0.033	0.76	0.86
TEMRA CD8	FXN	5.3	0.16	0.015	0.062
TEMRA CD8	FXR1	6.1	-0.054	0.17	0.35
TEMRA CD8	FXR2	5.7	-0.072	0.085	0.22
TEMRA CD8	FXYD5	7	-0.078	0.32	0.51
TEMRA CD8	FXYD7	0.66	-0.39	0.2	0.38
TEMRA CD8	FYB	9	0.053	0.31	0.5
TEMRA CD8	FYCO1	6	0.025	0.8	0.9
TEMRA CD8	FYN	10	-0.069	0.17	0.35
TEMRA CD8	FYTTD1	7.5	-0.052	0.22	0.41
TEMRA CD8	FZD3	3.3	-0.45	0.0075	0.038
TEMRA CD8	FZD6	1.9	0.62	0.077	0.2
TEMRA CD8	FZR1	5.2	-0.00038	1	1
TEMRA CD8	G2E3	5.6	0.024	0.67	0.8
TEMRA CD8	G3BP1	8.3	0.16	0.00016	0.002
TEMRA CD8	G3BP2	8.4	0.068	0.13	0.29
TEMRA CD8	G6PC3	3.5	0.12	0.11	0.26
TEMRA CD8	G6PD	3.1	-0.026	0.81	0.9
TEMRA CD8	GAA	4.6	-0.2	0.018	0.071
TEMRA CD8	GAB2	0.37	-0.62	0.012	0.052
TEMRA CD8	GAB3	7.2	-0.11	0.18	0.36
TEMRA CD8	GABARAP	7.7	-0.031	0.55	0.72
TEMRA CD8	GABARAPL1	6.7	-0.43	7.50E-06	0.00017
TEMRA CD8	GABARAPL2	6.8	-0.012	0.81	0.9
TEMRA CD8	GABBR1	2.2	-0.45	0.022	0.084
TEMRA CD8	GABPA	6.3	0.054	0.43	0.63
TEMRA CD8	GABPB1	5.7	0.1	0.082	0.21
TEMRA CD8	GABPB1-AS1	4.1	-0.32	0.0044	0.026
TEMRA CD8	GABPB2	4.5	-0.069	0.33	0.53
TEMRA CD8	GADD45A	3.8	0.29	0.012	0.052
TEMRA CD8	GADD45B	6.2	0.24	0.0036	0.022
TEMRA CD8	GADD45GIP1	5.8	-0.0084	0.92	0.96
TEMRA CD8	GAK	7.7	0.053	0.38	0.58
TEMRA CD8	GAL3ST4	-0.054	0.86	0.089	0.22
TEMRA CD8	GALC	6.2	-0.15	0.053	0.15
TEMRA CD8	GALE	3.3	-0.14	0.12	0.27
TEMRA CD8	GALK1	4.7	0.094	0.21	0.4
TEMRA CD8	GALK2	5.2	0.065	0.2	0.39
TEMRA CD8	GALM	5.5	0.15	0.11	0.26
TEMRA CD8	GALNS	4.7	0.24	0.0004	0.0041
TEMRA CD8	GALNT1	7.3	0.019	0.71	0.84
TEMRA CD8	GALNT10	6.9	-0.39	2.00E-05	0.00038
TEMRA CD8	GALNT11	6.9	-0.29	3.80E-08	2.10E-06
TEMRA CD8	GALNT12	4.1	-0.31	0.011	0.05
TEMRA CD8	GALNT2	5.1	-0.03	0.62	0.77
TEMRA CD8	GALNT3	5.4	0.025	0.82	0.91
TEMRA CD8	GALNT6	4.8	-0.14	0.19	0.38
TEMRA CD8	GALNT7	5.3	0.12	0.053	0.16
TEMRA CD8	GALT	6.8	-0.15	0.013	0.055
TEMRA CD8	GAMT	2.9	-0.057	0.62	0.78
TEMRA CD8	GAN	3	-0.3	0.024	0.089
TEMRA CD8	GANAB	7.8	-0.027	0.6	0.76
TEMRA CD8	GANC	5.1	0.065	0.37	0.57
TEMRA CD8	GAPDH	10	0.22	0.00073	0.0066
TEMRA CD8	GAPDHS	2.1	-0.048	0.74	0.85
TEMRA CD8	GAPVD1	7.3	0.071	0.24	0.44
TEMRA CD8	GAR1	3.4	0.12	0.16	0.33
TEMRA CD8	GAREML	3.4	0.41	0.00077	0.0068
TEMRA CD8	GARNL3	1.5	-0.29	0.12	0.27
TEMRA CD8	GARS	7	0.14	0.00064	0.006
TEMRA CD8	GART	7.2	0.094	0.023	0.086
TEMRA CD8	GAS1	1.7	-0.66	0.04	0.13
TEMRA CD8	GAS5	5.2	-0.17	0.051	0.15
TEMRA CD8	GAS7	4.9	-0.92	3.10E-06	8.50E-05
TEMRA CD8	GAS8	0.86	0.18	0.41	0.61
TEMRA CD8	GATA3	6	-0.057	0.36	0.56
TEMRA CD8	GATA6	2	-0.3	0.3	0.49
TEMRA CD8	GATAD1	5.2	-0.15	0.012	0.054
TEMRA CD8	GATAD2A	6.2	0.075	0.2	0.39
TEMRA CD8	GATAD2B	4.6	-0.11	0.18	0.36
TEMRA CD8	GATB	4	0.16	0.029	0.1
TEMRA CD8	GATC	5.6	-0.061	0.18	0.36
TEMRA CD8	GATS	4	-0.2	0.017	0.068
TEMRA CD8	GATSL2	3.4	-0.5	1.30E-06	4.20E-05
TEMRA CD8	GATSL3	3.8	0.016	0.86	0.93
TEMRA CD8	GBA	5.5	0.19	0.0011	0.009
TEMRA CD8	GBA2	7.1	-0.054	0.32	0.52
TEMRA CD8	GBAP1	1.9	0.2	0.27	0.47
TEMRA CD8	GBAS	5.9	0.043	0.37	0.57
TEMRA CD8	GBE1	4.4	-0.12	0.078	0.2
TEMRA CD8	GBF1	6.9	0.09	0.2	0.38
TEMRA CD8	GBP1	8	0.76	6.60E-12	9.60E-10
TEMRA CD8	GBP1P1	2.3	1.4	2.30E-06	6.80E-05
TEMRA CD8	GBP2	8.1	0.25	3.90E-06	0.0001
TEMRA CD8	GBP3	6.5	0.27	0.0096	0.046
TEMRA CD8	GBP4	7.7	0.46	3.30E-06	9.10E-05
TEMRA CD8	GBP5	9.1	0.14	0.18	0.37
TEMRA CD8	GBP6	0.38	-0.15	0.59	0.75
TEMRA CD8	GCA	3.1	0.053	0.74	0.85
TEMRA CD8	GCAT	1	1.1	0.0006	0.0056
TEMRA CD8	GCC1	6.1	0.056	0.26	0.46
TEMRA CD8	GCC2	8	-0.16	0.026	0.094
TEMRA CD8	GCDH	4.9	-0.047	0.43	0.62
TEMRA CD8	GCFC2	5.6	0.17	0.0026	0.017
TEMRA CD8	GCH1	6.7	0.48	1.30E-13	2.80E-11
TEMRA CD8	GCHFR	4	-0.037	0.79	0.88
TEMRA CD8	GCLC	4.8	0.1	0.26	0.45
TEMRA CD8	GCLM	6.2	-0.13	0.0082	0.04
TEMRA CD8	GCN1	7.2	-0.17	0.024	0.088
TEMRA CD8	GCNT1	4.4	0.39	0.0021	0.015
TEMRA CD8	GCNT2	2.2	0.42	0.045	0.14
TEMRA CD8	GCNT4	0.73	-0.81	0.018	0.073
TEMRA CD8	GCNT7	0.8	-0.22	0.21	0.39
TEMRA CD8	GCSAM	5.3	-0.61	0.024	0.09
TEMRA CD8	GCSH	1.9	-0.0042	0.97	0.99
TEMRA CD8	GCSHP3	0.21	-0.39	0.059	0.17
TEMRA CD8	GDAP1	3.5	0.53	3.20E-06	8.90E-05
TEMRA CD8	GDAP2	5.2	0.09	0.12	0.27
TEMRA CD8	GDE1	5.9	-0.019	0.72	0.84
TEMRA CD8	GDF11	2.1	-0.3	0.026	0.094
TEMRA CD8	GDI1	6.5	-0.1	0.018	0.071
TEMRA CD8	GDI2	8	0.11	0.0026	0.017
TEMRA CD8	GDPD1	2.6	-0.26	0.01	0.048
TEMRA CD8	GDPD3	0.27	-0.55	0.0098	0.046
TEMRA CD8	GDPD5	4.9	-0.23	0.26	0.45
TEMRA CD8	GDPGP1	1.4	0.025	0.88	0.94
TEMRA CD8	GEMIN2	4	0.02	0.76	0.86
TEMRA CD8	GEMIN4	5.4	0.036	0.58	0.75
TEMRA CD8	GEMIN5	5.5	0.081	0.18	0.36
TEMRA CD8	GEMIN6	3.4	-0.035	0.66	0.8
TEMRA CD8	GEMIN7	5.4	-0.063	0.33	0.53
TEMRA CD8	GEMIN8	4.1	0.18	0.0048	0.027
TEMRA CD8	GEN1	2.9	0.25	0.065	0.18
TEMRA CD8	GET4	6	0.0061	0.91	0.96
TEMRA CD8	GFER	3.6	0.036	0.63	0.78
TEMRA CD8	GFI1	7.2	0.051	0.64	0.79
TEMRA CD8	GFM1	6.7	0.043	0.31	0.5
TEMRA CD8	GFM2	5.6	0.096	0.096	0.24
TEMRA CD8	GFOD1	5.2	0.1	0.5	0.68
TEMRA CD8	GFOD2	4.4	-0.23	0.0002	0.0024
TEMRA CD8	GFPT1	6.3	-0.12	0.093	0.23
TEMRA CD8	GFPT2	1.6	-0.48	0.31	0.51
TEMRA CD8	GGA1	5.6	-0.27	0.00022	0.0025
TEMRA CD8	GGA2	7.8	-0.056	0.32	0.52
TEMRA CD8	GGA3	5.5	-0.024	0.76	0.87
TEMRA CD8	GGACT	3.7	0.17	0.27	0.47
TEMRA CD8	GGCT	4	0.31	5.80E-06	0.00014
TEMRA CD8	GGCX	3.9	-0.14	0.048	0.15
TEMRA CD8	GGH	2.1	0.21	0.17	0.34
TEMRA CD8	GGNBP2	7.2	-0.09	0.017	0.068
TEMRA CD8	GGPS1	5.9	-0.049	0.28	0.48
TEMRA CD8	GGT1	3.6	0.0074	0.97	0.98
TEMRA CD8	GGT7	3.7	-0.47	0.0014	0.011
TEMRA CD8	GHDC	4.6	0.026	0.68	0.81
TEMRA CD8	GHITM	8.6	0.011	0.76	0.87
TEMRA CD8	GHRL	0.55	-0.027	0.9	0.95
TEMRA CD8	GHRLOS	2	-0.093	0.49	0.68
TEMRA CD8	GID4	4.1	-0.17	0.014	0.058
TEMRA CD8	GID8	5.4	-0.016	0.73	0.85
TEMRA CD8	GIGYF1	3.4	-0.32	0.0047	0.027
TEMRA CD8	GIGYF2	6.6	-0.021	0.65	0.79
TEMRA CD8	GIMAP1	7.1	0.009	0.92	0.96
TEMRA CD8	GIMAP2	6.5	0.055	0.43	0.63
TEMRA CD8	GIMAP4	9.7	-0.0019	0.98	0.99
TEMRA CD8	GIMAP6	8.5	-0.026	0.58	0.75
TEMRA CD8	GIMAP7	9.6	0.0073	0.91	0.96
TEMRA CD8	GIMAP8	7	0.11	0.18	0.37
TEMRA CD8	GIN1	4.1	0.079	0.25	0.44
TEMRA CD8	GINM1	4.8	0.026	0.68	0.82
TEMRA CD8	GINS1	1.9	0.97	4.50E-07	1.80E-05
TEMRA CD8	GINS2	1.7	1.4	2.70E-07	1.20E-05
TEMRA CD8	GINS3	2.3	0.43	0.00035	0.0037
TEMRA CD8	GINS4	1.8	0.41	0.0038	0.023
TEMRA CD8	GIPC1	5.1	-0.058	0.47	0.66
TEMRA CD8	GIPC3	0.62	-0.17	0.65	0.79
TEMRA CD8	GIPR	2.8	-0.015	0.88	0.94
TEMRA CD8	GIT1	6.8	0.092	0.13	0.29
TEMRA CD8	GIT2	8	0.044	0.19	0.37
TEMRA CD8	GJD3	-0.13	1.5	1.10E-05	0.00024
TEMRA CD8	GK	3.5	0.27	0.0056	0.031
TEMRA CD8	GK5	6.7	0.015	0.89	0.94
TEMRA CD8	GKAP1	2.6	-0.58	3.50E-06	9.40E-05
TEMRA CD8	GLA	3.8	0.045	0.58	0.74
TEMRA CD8	GLB1	6	0.0058	0.9	0.95
TEMRA CD8	GLB1L	1	0.014	0.95	0.98
TEMRA CD8	GLB1L2	3.5	-0.59	0.028	0.099
TEMRA CD8	GLB1L3	1.1	0.053	0.86	0.93
TEMRA CD8	GLCCI1	6.8	-0.05	0.48	0.67
TEMRA CD8	GLCE	2.2	-0.042	0.82	0.91
TEMRA CD8	GLE1	6.8	0.14	0.0049	0.028
TEMRA CD8	GLG1	9.3	0.039	0.36	0.56
TEMRA CD8	GLI1	0.071	-0.3	0.29	0.48
TEMRA CD8	GLI3	0.21	-1	0.034	0.11
TEMRA CD8	GLI4	3.9	-0.2	0.027	0.095
TEMRA CD8	GLIDR	2.1	-0.46	0.0038	0.023
TEMRA CD8	GLIPR1	6.5	-0.32	0.00014	0.0018
TEMRA CD8	GLIPR1L2	0.083	-0.48	0.17	0.35
TEMRA CD8	GLIPR2	7.5	0.17	0.047	0.14
TEMRA CD8	GLMN	4.8	0.033	0.57	0.74
TEMRA CD8	GLMP	4.1	0.23	0.001	0.0085
TEMRA CD8	GLO1	7.2	-0.11	0.037	0.12
TEMRA CD8	GLOD4	6.9	-0.11	0.0058	0.031
TEMRA CD8	GLRX	6.4	0.11	0.31	0.51
TEMRA CD8	GLRX2	3.1	0.026	0.78	0.88
TEMRA CD8	GLRX3	6	0.16	0.0012	0.0097
TEMRA CD8	GLRX5	5.7	0.021	0.71	0.83
TEMRA CD8	GLS	7.8	-0.22	0.00011	0.0014
TEMRA CD8	GLS2	1.7	-0.54	0.0056	0.031
TEMRA CD8	GLT8D1	6.4	-0.05	0.19	0.37
TEMRA CD8	GLTP	6.8	-0.16	0.03	0.1
TEMRA CD8	GLTSCR1	1.8	-0.2	0.12	0.27
TEMRA CD8	GLTSCR1L	5.7	-0.28	2.20E-05	0.00041
TEMRA CD8	GLTSCR2	7.1	-0.39	2.90E-05	0.00051
TEMRA CD8	GLUD1	7.8	0.02	0.55	0.73
TEMRA CD8	GLUD1P3	3.9	-0.12	0.19	0.37
TEMRA CD8	GLUL	7.7	-0.65	6.40E-06	0.00015
TEMRA CD8	GLYCTK	5	-0.31	0.00016	0.002
TEMRA CD8	GLYCTK-AS1	1.1	-0.65	0.0039	0.023
TEMRA CD8	GLYR1	6.7	0.051	0.24	0.44
TEMRA CD8	GM2A	3.5	0.18	0.024	0.089
TEMRA CD8	GMCL1	6.4	-0.072	0.11	0.26
TEMRA CD8	GMDS	4.4	0.21	0.0002	0.0024
TEMRA CD8	GMDS-AS1	2.3	0.17	0.098	0.24
TEMRA CD8	GMEB1	5.3	0.12	0.034	0.11
TEMRA CD8	GMEB2	5.4	0.02	0.77	0.88
TEMRA CD8	GMFB	6.4	0.041	0.46	0.65
TEMRA CD8	GMFG	8	0.038	0.53	0.7
TEMRA CD8	GMIP	7.4	0.091	0.092	0.23
TEMRA CD8	GMNN	3.5	0.72	7.90E-10	7.00E-08
TEMRA CD8	GMPPA	5.4	0.038	0.44	0.63
TEMRA CD8	GMPPB	4.9	-0.044	0.47	0.66
TEMRA CD8	GMPR	0.17	1.8	1.10E-06	3.80E-05
TEMRA CD8	GMPR2	6.7	-0.071	0.024	0.088
TEMRA CD8	GMPS	6.3	0.17	0.00012	0.0015
TEMRA CD8	GNA12	5.7	-0.17	0.0031	0.02
TEMRA CD8	GNA13	7.8	-0.00013	1	1
TEMRA CD8	GNAI2	9.3	0.089	0.028	0.099
TEMRA CD8	GNAI3	7.9	0.12	0.0057	0.031
TEMRA CD8	GNAL	3.2	0.35	0.28	0.48
TEMRA CD8	GNAO1	1.4	-1.1	1.70E-07	7.80E-06
TEMRA CD8	GNAQ	4.5	-0.34	0.14	0.3
TEMRA CD8	GNAS	9.1	-0.019	0.7	0.83
TEMRA CD8	GNAT2	2.1	-0.27	0.19	0.37
TEMRA CD8	GNAZ	0.27	-0.07	0.79	0.89
TEMRA CD8	GNB1	8.7	0.044	0.2	0.38
TEMRA CD8	GNB1L	3.4	-0.091	0.32	0.52
TEMRA CD8	GNB2	5.2	0.1	0.2	0.39
TEMRA CD8	GNB2L1	8.5	-0.19	0.00055	0.0053
TEMRA CD8	GNB4	2	0.96	2.40E-08	1.40E-06
TEMRA CD8	GNB5	5.9	-0.17	0.001	0.0087
TEMRA CD8	GNE	4	0.13	0.17	0.35
TEMRA CD8	GNG2	9	0.11	0.098	0.24
TEMRA CD8	GNG5	6.2	0.26	0.00015	0.0018
TEMRA CD8	GNG7	0.085	-0.28	0.45	0.64
TEMRA CD8	GNGT2	4.6	0.051	0.58	0.74
TEMRA CD8	GNL1	5.8	0.014	0.79	0.89
TEMRA CD8	GNL2	6.5	0.13	0.004	0.024
TEMRA CD8	GNL3	6.6	-0.067	0.23	0.42
TEMRA CD8	GNL3L	7.1	-0.045	0.35	0.55
TEMRA CD8	GNLY	10	-0.25	0.47	0.66
TEMRA CD8	GNMT	0.58	-0.17	0.38	0.57
TEMRA CD8	GNPAT	6.5	-0.04	0.32	0.51
TEMRA CD8	GNPDA1	5	-0.2	0.028	0.098
TEMRA CD8	GNPDA2	4.9	0.022	0.71	0.84
TEMRA CD8	GNPNAT1	4.8	0.29	1.30E-07	6.40E-06
TEMRA CD8	GNPTAB	8.6	0.15	0.12	0.28
TEMRA CD8	GNPTG	5.6	-0.18	0.0012	0.0096
TEMRA CD8	GNRH1	0.9	-0.13	0.49	0.67
TEMRA CD8	GNS	7.5	0.1	0.16	0.33
TEMRA CD8	GOLGA1	5.7	-0.029	0.64	0.79
TEMRA CD8	GOLGA2	3.9	0.032	0.72	0.84
TEMRA CD8	GOLGA2P5	2.5	-0.33	0.015	0.064
TEMRA CD8	GOLGA3	5.9	0.0013	0.98	0.99
TEMRA CD8	GOLGA4	8	-0.038	0.32	0.52
TEMRA CD8	GOLGA5	6.5	0.1	0.013	0.056
TEMRA CD8	GOLGA6L9	1.2	-0.83	0.00071	0.0065
TEMRA CD8	GOLGA7	7.4	0.034	0.36	0.56
TEMRA CD8	GOLGA7B	1.7	-0.22	0.15	0.32
TEMRA CD8	GOLGA8A	6	-0.21	0.2	0.39
TEMRA CD8	GOLGA8B	6	-0.29	0.044	0.14
TEMRA CD8	GOLGA8N	0.7	-0.68	0.019	0.076
TEMRA CD8	GOLGB1	7.3	-0.071	0.072	0.19
TEMRA CD8	GOLIM4	2.4	0.097	0.69	0.82
TEMRA CD8	GOLM1	4.8	-0.53	0.11	0.26
TEMRA CD8	GOLPH3	7.8	0.093	0.024	0.088
TEMRA CD8	GOLPH3L	5.4	-0.12	0.04	0.13
TEMRA CD8	GOLT1B	6.2	0.11	0.055	0.16
TEMRA CD8	GON4L	7	0.012	0.79	0.88
TEMRA CD8	GOPC	6	0.02	0.66	0.8
TEMRA CD8	GORAB	4.2	0.18	0.013	0.057
TEMRA CD8	GORASP1	4.3	0.029	0.79	0.89
TEMRA CD8	GORASP2	7.1	0.012	0.77	0.87
TEMRA CD8	GOSR1	6.1	0.036	0.31	0.51
TEMRA CD8	GOSR2	6.7	0.029	0.47	0.66
TEMRA CD8	GOT1	5.2	0.024	0.64	0.79
TEMRA CD8	GOT2	7	0.029	0.49	0.67
TEMRA CD8	GP5	0.9	0.59	0.21	0.4
TEMRA CD8	GP6	0.81	-0.037	0.86	0.93
TEMRA CD8	GPA33	3.9	-0.26	0.3	0.5
TEMRA CD8	GPAA1	7.1	-0.12	0.05	0.15
TEMRA CD8	GPALPP1	4.3	0.21	0.001	0.0087
TEMRA CD8	GPAM	4.1	-0.15	0.087	0.22
TEMRA CD8	GPANK1	4.2	-0.075	0.26	0.46
TEMRA CD8	GPAT2	2.9	-0.33	0.36	0.56
TEMRA CD8	GPAT3	0.043	-0.8	0.12	0.27
TEMRA CD8	GPAT4	7	-0.15	0.00029	0.0032
TEMRA CD8	GPATCH1	5.3	-0.048	0.36	0.56
TEMRA CD8	GPATCH11	5.3	-0.24	0.0012	0.0098
TEMRA CD8	GPATCH2	4	0.051	0.42	0.61
TEMRA CD8	GPATCH2L	5.5	-0.21	0.0017	0.013
TEMRA CD8	GPATCH3	4.9	0.02	0.67	0.81
TEMRA CD8	GPATCH4	5.1	-0.19	0.0024	0.016
TEMRA CD8	GPATCH8	7.3	-0.13	0.017	0.07
TEMRA CD8	GPBP1	8.3	0.11	0.0059	0.032
TEMRA CD8	GPBP1L1	7.6	0.074	0.065	0.18
TEMRA CD8	GPC1	0.79	0.15	0.53	0.7
TEMRA CD8	GPCPD1	7	0.16	0.032	0.11
TEMRA CD8	GPD1L	5.4	-0.17	0.011	0.05
TEMRA CD8	GPD2	4.7	0.0092	0.91	0.96
TEMRA CD8	GPHN	3	0.11	0.62	0.77
TEMRA CD8	GPI	7.7	-0.051	0.4	0.59
TEMRA CD8	GPKOW	5.7	0.15	0.0016	0.012
TEMRA CD8	GPLD1	0.5	-0.19	0.51	0.69
TEMRA CD8	GPM6B	3.3	-0.44	0.00032	0.0034
TEMRA CD8	GPN1	6.6	-0.033	0.42	0.61
TEMRA CD8	GPN2	4.3	0.072	0.2	0.39
TEMRA CD8	GPN3	5	-0.097	0.099	0.24
TEMRA CD8	GPR107	4.3	0.045	0.58	0.74
TEMRA CD8	GPR108	7.2	-0.16	0.0019	0.014
TEMRA CD8	GPR132	6.1	-0.3	0.00041	0.0042
TEMRA CD8	GPR137	2.8	-0.089	0.37	0.57
TEMRA CD8	GPR137B	5.3	-0.17	0.2	0.39
TEMRA CD8	GPR141	2.3	-0.16	0.64	0.79
TEMRA CD8	GPR146	0.45	0.15	0.61	0.76
TEMRA CD8	GPR15	1.9	1.1	0.057	0.16
TEMRA CD8	GPR152	0.49	-0.28	0.29	0.49
TEMRA CD8	GPR153	3.6	-0.79	0.0019	0.014
TEMRA CD8	GPR155	5.1	0.23	0.1	0.24
TEMRA CD8	GPR157	0.16	-0.63	0.026	0.095
TEMRA CD8	GPR160	2.5	-0.38	0.023	0.087
TEMRA CD8	GPR171	6.8	-0.043	0.72	0.84
TEMRA CD8	GPR174	5.3	0.028	0.79	0.89
TEMRA CD8	GPR18	5.7	0.21	0.026	0.093
TEMRA CD8	GPR180	4.8	0.11	0.23	0.42
TEMRA CD8	GPR183	7.1	-0.029	0.92	0.96
TEMRA CD8	GPR19	1.5	0.27	0.074	0.2
TEMRA CD8	GPR22	1.1	-0.34	0.26	0.45
TEMRA CD8	GPR25	1.5	1.3	0.0033	0.021
TEMRA CD8	GPR27	0.43	-0.74	0.1	0.25
TEMRA CD8	GPR35	1.9	-0.034	0.8	0.9
TEMRA CD8	GPR55	4.8	0.012	0.98	0.99
TEMRA CD8	GPR65	7.5	-0.4	8.90E-06	0.00019
TEMRA CD8	GPR68	6.2	-0.61	1.70E-07	7.80E-06
TEMRA CD8	GPR82	0.35	-0.22	0.46	0.65
TEMRA CD8	GPR89A	4.5	0.054	0.3	0.5
TEMRA CD8	GPR89B	4.2	0.021	0.73	0.85
TEMRA CD8	GPRASP1	4.1	-0.29	0.2	0.39
TEMRA CD8	GPRIN1	2.5	0.09	0.61	0.76
TEMRA CD8	GPRIN3	6.3	0.18	0.049	0.15
TEMRA CD8	GPS1	7.1	0.035	0.43	0.62
TEMRA CD8	GPS2	7.7	-0.087	0.026	0.095
TEMRA CD8	GPSM1	0.29	0.099	0.74	0.85
TEMRA CD8	GPSM2	1.9	0.17	0.28	0.48
TEMRA CD8	GPSM3	5.8	-0.028	0.7	0.83
TEMRA CD8	GPT2	0.61	-0.023	0.95	0.97
TEMRA CD8	GPX1	4.8	0.0019	0.98	0.99
TEMRA CD8	GPX4	6	-0.19	0.018	0.072
TEMRA CD8	GPX7	4.2	0.15	0.18	0.36
TEMRA CD8	GRAMD1A	5.7	-0.3	0.013	0.056
TEMRA CD8	GRAMD1B	2.6	0.5	0.0027	0.018
TEMRA CD8	GRAMD1C	0.66	-0.52	0.15	0.31
TEMRA CD8	GRAMD3	4.1	0.83	2.50E-10	2.60E-08
TEMRA CD8	GRAMD4	4.4	0.36	0.0054	0.03
TEMRA CD8	GRAP	4.4	0.47	0.0035	0.022
TEMRA CD8	GRAP2	7.2	0.21	0.026	0.094
TEMRA CD8	GRASP	0.15	0.023	0.95	0.98
TEMRA CD8	GRB2	8.1	0.052	0.11	0.26
TEMRA CD8	GREB1	-0.26	0.32	0.41	0.61
TEMRA CD8	GREB1L	0.067	-0.37	0.12	0.27
TEMRA CD8	GRHL1	-0.0057	0.33	0.26	0.46
TEMRA CD8	GRHPR	5.7	-0.15	0.064	0.18
TEMRA CD8	GRINA	2.2	0.042	0.73	0.85
TEMRA CD8	GRIP1	0.92	-0.22	0.23	0.42
TEMRA CD8	GRIPAP1	6.5	-0.0032	0.94	0.97
TEMRA CD8	GRK4	0.92	-0.14	0.38	0.58
TEMRA CD8	GRK5	4.1	0.16	0.23	0.42
TEMRA CD8	GRK6	8.6	-0.076	0.24	0.43
TEMRA CD8	GRN	5.7	0.041	0.59	0.75
TEMRA CD8	GRPEL1	5.8	-0.038	0.44	0.64
TEMRA CD8	GRPEL2	4.3	-0.0029	0.98	0.99
TEMRA CD8	GRSF1	7.4	0.16	7.70E-06	0.00017
TEMRA CD8	GRWD1	6.1	0.06	0.31	0.51
TEMRA CD8	GS1-124K5.11	6	-0.23	1.60E-06	5.10E-05
TEMRA CD8	GS1-259H13.2	0.51	-0.29	0.16	0.33
TEMRA CD8	GSAP	7	-0.34	0.00055	0.0052
TEMRA CD8	GSDMA	0.67	-1.5	0.015	0.061
TEMRA CD8	GSDMB	3.9	-0.0065	0.95	0.98
TEMRA CD8	GSDMD	7.3	0.22	0.00043	0.0044
TEMRA CD8	GSE1	5.2	-0.024	0.72	0.84
TEMRA CD8	GSK3A	5.2	-0.029	0.55	0.72
TEMRA CD8	GSK3B	5.6	-0.024	0.65	0.79
TEMRA CD8	GSKIP	5.6	0.054	0.39	0.58
TEMRA CD8	GSN	3.5	-0.073	0.52	0.7
TEMRA CD8	GSN-AS1	0.024	-0.24	0.44	0.63
TEMRA CD8	GSPT1	7.6	-0.033	0.43	0.62
TEMRA CD8	GSPT2	3.9	-0.016	0.84	0.92
TEMRA CD8	GSR	6.9	0.2	0.00066	0.0061
TEMRA CD8	GSS	6	-0.011	0.79	0.89
TEMRA CD8	GSTA4	1	-0.19	0.33	0.53
TEMRA CD8	GSTCD	2.3	0.2	0.14	0.3
TEMRA CD8	GSTK1	8.3	-0.0088	0.86	0.93
TEMRA CD8	GSTM1	3.5	0.21	0.77	0.87
TEMRA CD8	GSTM2	2.8	-0.29	0.41	0.6
TEMRA CD8	GSTM3	3.1	-0.24	0.5	0.68
TEMRA CD8	GSTM4	3.9	-0.31	0.33	0.52
TEMRA CD8	GSTO1	6.1	0.1	0.09	0.23
TEMRA CD8	GSTO2	0.46	-0.28	0.14	0.3
TEMRA CD8	GSTP1	7.4	-0.12	0.16	0.33
TEMRA CD8	GSTZ1	1.4	0.14	0.34	0.54
TEMRA CD8	GTDC1	6.1	-0.14	0.041	0.13
TEMRA CD8	GTF2A1	3.6	-0.083	0.49	0.67
TEMRA CD8	GTF2A2	5.9	0.12	0.022	0.083
TEMRA CD8	GTF2B	6	0.0094	0.82	0.9
TEMRA CD8	GTF2E1	5.3	0.15	0.0036	0.022
TEMRA CD8	GTF2E2	6.3	0.027	0.53	0.71
TEMRA CD8	GTF2F1	5.5	0.05	0.33	0.53
TEMRA CD8	GTF2F2	4.5	0.022	0.68	0.82
TEMRA CD8	GTF2H1	6.4	0.15	0.0019	0.014
TEMRA CD8	GTF2H3	5	0.11	0.061	0.17
TEMRA CD8	GTF2H4	3.3	0.13	0.21	0.39
TEMRA CD8	GTF2H5	4.5	0.11	0.13	0.29
TEMRA CD8	GTF2I	5.5	0.16	0.0022	0.015
TEMRA CD8	GTF2IP1	1.6	-0.048	0.67	0.81
TEMRA CD8	GTF2IP20	2.9	0.056	0.64	0.79
TEMRA CD8	GTF2IRD2	2.7	-0.24	0.033	0.11
TEMRA CD8	GTF2IRD2B	4.6	-0.23	0.00044	0.0045
TEMRA CD8	GTF3A	8.4	-0.061	0.22	0.4
TEMRA CD8	GTF3C1	7.4	0.068	0.44	0.63
TEMRA CD8	GTF3C2	6.5	-0.041	0.26	0.45
TEMRA CD8	GTF3C3	5.7	0.15	0.0035	0.022
TEMRA CD8	GTF3C4	4.1	0.05	0.57	0.73
TEMRA CD8	GTF3C5	6.2	-0.005	0.89	0.95
TEMRA CD8	GTF3C6	6.2	0.17	0.0038	0.023
TEMRA CD8	GTPBP1	6.4	0.29	1.10E-06	3.80E-05
TEMRA CD8	GTPBP10	5	0.05	0.35	0.54
TEMRA CD8	GTPBP2	3.5	-0.11	0.16	0.33
TEMRA CD8	GTPBP3	4.1	-0.13	0.1	0.24
TEMRA CD8	GTPBP4	6.4	-0.028	0.55	0.72
TEMRA CD8	GTPBP8	4.3	0.16	0.0032	0.02
TEMRA CD8	GTSE1	0.99	1.9	1.30E-08	8.90E-07
TEMRA CD8	GTSE1-AS1	0.19	-0.052	0.83	0.91
TEMRA CD8	GTSF1	3.7	-0.062	0.79	0.88
TEMRA CD8	GUCD1	6.2	0.07	0.072	0.19
TEMRA CD8	GUF1	5.5	0.2	0.0007	0.0064
TEMRA CD8	GUK1	8	-0.12	0.085	0.22
TEMRA CD8	GUSB	6.8	-0.082	0.031	0.11
TEMRA CD8	GUSBP1	3.9	-0.084	0.29	0.49
TEMRA CD8	GUSBP11	5.6	-0.18	0.0036	0.022
TEMRA CD8	GUSBP2	1.8	-0.24	0.11	0.26
TEMRA CD8	GUSBP4	4.3	-0.0088	0.93	0.96
TEMRA CD8	GUSBP5	0.27	0.29	0.46	0.65
TEMRA CD8	GVINP1	7	-0.14	0.13	0.28
TEMRA CD8	GXYLT1	4.7	0.21	0.0061	0.033
TEMRA CD8	GYG1	6.4	0.019	0.79	0.89
TEMRA CD8	GYLTL1B	3	-0.93	3.70E-05	0.00061
TEMRA CD8	GYPC	6.1	0.019	0.8	0.89
TEMRA CD8	GYS1	6	0.11	0.033	0.11
TEMRA CD8	GZF1	4.1	0.0057	0.95	0.98
TEMRA CD8	GZMA	9.8	0.07	0.38	0.58
TEMRA CD8	GZMB	9.5	0.38	0.073	0.2
TEMRA CD8	GZMH	10	0.11	0.4	0.59
TEMRA CD8	GZMK	8.1	-0.46	0.081	0.21
TEMRA CD8	GZMM	7.2	-0.11	0.27	0.47
TEMRA CD8	H1F0	-0.12	1.6	0.00025	0.0029
TEMRA CD8	H1FX	6.5	0.35	0.0011	0.0091
TEMRA CD8	H2AFJ	3.8	-0.11	0.29	0.48
TEMRA CD8	H2AFV	6.7	0.069	0.18	0.36
TEMRA CD8	H2AFX	3.5	0.28	0.012	0.052
TEMRA CD8	H2AFY	6.5	0.19	4.30E-05	0.00069
TEMRA CD8	H2AFY2	2.6	-0.015	0.91	0.95
TEMRA CD8	H2AFZ	8.1	0.11	0.027	0.096
TEMRA CD8	H3F3AP4	4.3	0.038	0.81	0.9
TEMRA CD8	H3F3B	10	0.19	0.0005	0.0049
TEMRA CD8	H6PD	5.9	-0.14	0.14	0.31
TEMRA CD8	HABP4	5.2	-0.39	8.40E-06	0.00019
TEMRA CD8	HACD2	4.3	-0.029	0.75	0.86
TEMRA CD8	HACD3	6.4	0.11	0.028	0.099
TEMRA CD8	HACD4	5.1	0.17	0.0096	0.046
TEMRA CD8	HACE1	4.9	-0.13	0.065	0.18
TEMRA CD8	HACL1	5.7	-0.0048	0.91	0.96
TEMRA CD8	HADH	5.2	0.11	0.049	0.15
TEMRA CD8	HADHA	7.9	0.1	0.011	0.05
TEMRA CD8	HADHB	6.8	0.046	0.21	0.4
TEMRA CD8	HAGH	5.8	-0.18	0.004	0.024
TEMRA CD8	HAGHL	2.4	-0.32	0.013	0.057
TEMRA CD8	HAPLN3	3	0.89	0.026	0.094
TEMRA CD8	HAR1A	1.8	-0.49	0.0081	0.04
TEMRA CD8	HARBI1	3.5	0.14	0.052	0.15
TEMRA CD8	HARS	6.7	-0.043	0.2	0.38
TEMRA CD8	HARS2	6.2	-0.068	0.091	0.23
TEMRA CD8	HAT1	6.5	0.19	5.00E-05	0.00078
TEMRA CD8	HAUS1	5.2	0.19	0.00069	0.0063
TEMRA CD8	HAUS2	4.9	0.13	0.0091	0.044
TEMRA CD8	HAUS3	6.8	0.014	0.79	0.89
TEMRA CD8	HAUS4	3.8	0.098	0.22	0.41
TEMRA CD8	HAUS5	5	-0.07	0.22	0.4
TEMRA CD8	HAUS6	5.8	0.1	0.019	0.076
TEMRA CD8	HAUS7	4.6	-0.0058	0.92	0.96
TEMRA CD8	HAUS8	3.7	0.053	0.45	0.64
TEMRA CD8	HAVCR1	0.54	1.2	0.0081	0.04
TEMRA CD8	HAVCR2	5.1	1.5	1.20E-05	0.00025
TEMRA CD8	HAX1	6.6	-0.05	0.27	0.46
TEMRA CD8	HBP1	7.2	-0.13	0.042	0.13
TEMRA CD8	HBS1L	6.2	0.12	0.044	0.14
TEMRA CD8	HCCS	5	0.11	0.042	0.13
TEMRA CD8	HCFC1	5.7	0.18	0.03	0.1
TEMRA CD8	HCFC1R1	2.3	0.016	0.88	0.94
TEMRA CD8	HCFC2	5.6	0.069	0.25	0.44
TEMRA CD8	HCG11	2.8	-0.63	0.001	0.0084
TEMRA CD8	HCG18	6.8	-0.2	0.00094	0.008
TEMRA CD8	HCG25	0.34	-0.13	0.44	0.63
TEMRA CD8	HCG26	2	-0.37	0.1	0.24
TEMRA CD8	HCG27	2.1	-0.026	0.89	0.94
TEMRA CD8	HCG4	-0.21	0.032	0.93	0.97
TEMRA CD8	HCG4B	0.2	0.17	0.6	0.76
TEMRA CD8	HCLS1	9.4	0.067	0.062	0.17
TEMRA CD8	HCN3	1.5	0.19	0.23	0.42
TEMRA CD8	HCP5	8.1	0.17	0.13	0.29
TEMRA CD8	HCST	8.3	-0.0067	0.93	0.97
TEMRA CD8	HDAC1	8.1	0.16	0.00072	0.0065
TEMRA CD8	HDAC10	4.7	0.28	0.008	0.04
TEMRA CD8	HDAC11	2.6	-0.65	0.00099	0.0084
TEMRA CD8	HDAC2	6.2	0.074	0.069	0.19
TEMRA CD8	HDAC3	6.7	-0.087	0.014	0.06
TEMRA CD8	HDAC4	5.2	0.12	0.2	0.38
TEMRA CD8	HDAC5	6.1	-0.2	0.0021	0.015
TEMRA CD8	HDAC6	6.4	-0.059	0.25	0.44
TEMRA CD8	HDAC7	5	0.17	0.11	0.25
TEMRA CD8	HDAC8	4.6	-0.011	0.84	0.92
TEMRA CD8	HDAC9	3.9	-0.46	0.041	0.13
TEMRA CD8	HDDC2	6	0.013	0.87	0.93
TEMRA CD8	HDDC3	4.8	-0.12	0.037	0.12
TEMRA CD8	HDGF	6.1	0.097	0.079	0.21
TEMRA CD8	HDGFRP2	5	0.14	0.03	0.1
TEMRA CD8	HDGFRP3	3.1	-1.4	1.40E-06	4.60E-05
TEMRA CD8	HDHD1	4.9	0.13	0.057	0.16
TEMRA CD8	HDHD2	6.1	-0.068	0.093	0.23
TEMRA CD8	HDHD3	4.4	0.0058	0.95	0.98
TEMRA CD8	HDLBP	7.3	0.25	6.10E-06	0.00014
TEMRA CD8	HDX	1.7	0.6	0.07	0.19
TEMRA CD8	HEATR1	6.4	0.012	0.87	0.93
TEMRA CD8	HEATR3	5	0.18	0.072	0.19
TEMRA CD8	HEATR4	1.3	-0.036	0.84	0.92
TEMRA CD8	HEATR5A	4.9	-0.14	0.095	0.23
TEMRA CD8	HEATR5B	7.1	-0.14	0.11	0.25
TEMRA CD8	HEATR6	5.1	0.027	0.68	0.82
TEMRA CD8	HEATR9	3.4	-0.23	0.061	0.17
TEMRA CD8	HEBP1	2.5	-0.025	0.87	0.93
TEMRA CD8	HEBP2	5.1	-0.13	0.34	0.54
TEMRA CD8	HECA	7.1	-0.093	0.2	0.39
TEMRA CD8	HECTD1	7.1	-0.11	0.04	0.13
TEMRA CD8	HECTD2	2.3	-0.52	0.00054	0.0052
TEMRA CD8	HECTD3	7.1	0.033	0.5	0.68
TEMRA CD8	HECTD4	5.8	-0.091	0.24	0.43
TEMRA CD8	HEG1	6	-0.076	0.47	0.66
TEMRA CD8	HEIH	4.5	0.061	0.38	0.58
TEMRA CD8	HELB	6.9	0.038	0.65	0.79
TEMRA CD8	HELLS	3.1	0.49	0.0001	0.0014
TEMRA CD8	HELQ	5.8	0.039	0.39	0.59
TEMRA CD8	HELZ	7.9	0.021	0.72	0.84
TEMRA CD8	HELZ2	4.9	0.8	7.80E-09	5.60E-07
TEMRA CD8	HEMGN	0.3	-0.24	0.58	0.74
TEMRA CD8	HEMK1	5.1	-0.00039	1	1
TEMRA CD8	HENMT1	6.8	-0.13	0.024	0.089
TEMRA CD8	HERC1	7.8	-0.14	0.087	0.22
TEMRA CD8	HERC2	5.8	-0.063	0.36	0.56
TEMRA CD8	HERC2P2	6.4	-0.034	0.78	0.88
TEMRA CD8	HERC2P3	3.3	0.37	0.15	0.32
TEMRA CD8	HERC2P7	-0.085	0.3	0.32	0.51
TEMRA CD8	HERC2P9	3.3	-0.053	0.7	0.83
TEMRA CD8	HERC3	6.8	-0.00041	0.99	1
TEMRA CD8	HERC4	6.6	0.046	0.35	0.55
TEMRA CD8	HERC5	6.3	1.4	2.50E-16	1.10E-13
TEMRA CD8	HERC6	6.7	1.5	1.70E-19	2.60E-16
TEMRA CD8	HERPUD1	7.9	-0.41	1.40E-06	4.60E-05
TEMRA CD8	HERPUD2	7.3	-0.0069	0.9	0.95
TEMRA CD8	HES6	2.2	-0.013	0.93	0.97
TEMRA CD8	HEXA	7.2	0.011	0.75	0.86
TEMRA CD8	HEXB	6.7	0.053	0.23	0.42
TEMRA CD8	HEXDC	5.9	0.078	0.27	0.46
TEMRA CD8	HEXIM1	4.6	-0.18	0.025	0.091
TEMRA CD8	HEXIM2	4.5	-0.18	0.059	0.17
TEMRA CD8	HEY2	0.02	-1.6	0.00068	0.0062
TEMRA CD8	HFE	2.8	0.23	0.099	0.24
TEMRA CD8	HGH1	5.7	-0.079	0.13	0.29
TEMRA CD8	HGS	7.3	-0.094	0.047	0.14
TEMRA CD8	HGSNAT	6.2	-0.24	2.30E-05	0.00042
TEMRA CD8	HHAT	3.1	-0.81	4.60E-05	0.00074
TEMRA CD8	HHEX	1.5	-0.24	0.37	0.57
TEMRA CD8	HHLA3	2.2	-0.21	0.081	0.21
TEMRA CD8	HIAT1	7.4	0.052	0.2	0.38
TEMRA CD8	HIATL1	7	0.11	0.015	0.062
TEMRA CD8	HIATL2	4.5	-0.11	0.2	0.39
TEMRA CD8	HIBADH	5.3	-0.14	0.01	0.047
TEMRA CD8	HIBCH	5.5	0.064	0.17	0.35
TEMRA CD8	HIC1	2	0.6	0.0077	0.039
TEMRA CD8	HIC2	1.3	-0.24	0.21	0.4
TEMRA CD8	HID1	1.4	-0.49	0.095	0.23
TEMRA CD8	HIF1A	6.8	0.19	0.0011	0.0091
TEMRA CD8	HIF1AN	6.4	-0.24	1.60E-06	5.00E-05
TEMRA CD8	HIGD1A	6.6	0.14	0.0082	0.041
TEMRA CD8	HIGD2A	5.7	0.069	0.33	0.53
TEMRA CD8	HILPDA	2.1	-0.065	0.57	0.74
TEMRA CD8	HINFP	5.5	-0.051	0.31	0.51
TEMRA CD8	HINT1	7.1	0.032	0.63	0.78
TEMRA CD8	HINT2	4.7	0.14	0.031	0.11
TEMRA CD8	HINT3	4	0.18	0.036	0.12
TEMRA CD8	HIP1	3.8	-0.46	1.60E-05	0.00032
TEMRA CD8	HIP1R	5.9	0.057	0.48	0.66
TEMRA CD8	HIPK1	6.4	0.01	0.87	0.93
TEMRA CD8	HIPK1-AS1	1	0.67	0.016	0.065
TEMRA CD8	HIPK2	4.3	-0.74	0.0013	0.01
TEMRA CD8	HIPK3	7.4	-0.23	0.003	0.02
TEMRA CD8	HIRA	5.7	0.16	0.027	0.096
TEMRA CD8	HIRIP3	4.9	0.0096	0.87	0.93
TEMRA CD8	HIST1H1C	3.5	0.88	1.70E-07	7.80E-06
TEMRA CD8	HIST1H1D	3.8	0.61	0.04	0.13
TEMRA CD8	HIST1H1E	3.7	0.29	0.25	0.44
TEMRA CD8	HIST1H2AC	3.7	0.58	0.0017	0.013
TEMRA CD8	HIST1H2AE	0.8	-0.26	0.33	0.53
TEMRA CD8	HIST1H2AG	0.26	0.68	0.0025	0.017
TEMRA CD8	HIST1H2AK	0.49	0.12	0.61	0.76
TEMRA CD8	HIST1H2AM	1.1	0.3	0.26	0.45
TEMRA CD8	HIST1H2BC	0.93	0.13	0.56	0.73
TEMRA CD8	HIST1H2BD	1.8	0.3	0.047	0.14
TEMRA CD8	HIST1H2BG	0.36	-0.27	0.36	0.56
TEMRA CD8	HIST1H2BK	4.2	0.72	2.10E-06	6.20E-05
TEMRA CD8	HIST1H2BN	1.6	0.34	0.079	0.21
TEMRA CD8	HIST1H3A	0.4	-0.012	0.96	0.98
TEMRA CD8	HIST1H3D	0.69	0.7	0.0039	0.023
TEMRA CD8	HIST1H3H	-0.1	0.99	0.002	0.014
TEMRA CD8	HIST1H4C	7.1	0.11	0.25	0.44
TEMRA CD8	HIST1H4E	0.9	-0.064	0.71	0.84
TEMRA CD8	HIST1H4J	0.034	0.45	0.078	0.2
TEMRA CD8	HIST2H2AC	2.4	0.077	0.63	0.78
TEMRA CD8	HIST2H2BE	3.9	-0.0075	0.97	0.99
TEMRA CD8	HIST3H2A	2	0.036	0.78	0.88
TEMRA CD8	HIST4H4	0.6	-0.1	0.59	0.75
TEMRA CD8	HIVEP1	3.9	0.12	0.36	0.56
TEMRA CD8	HIVEP2	5.5	0.14	0.31	0.51
TEMRA CD8	HIVEP3	5.8	0.045	0.61	0.77
TEMRA CD8	HJURP	0.95	2.6	7.80E-08	4.10E-06
TEMRA CD8	HK1	7.9	-0.0044	0.92	0.96
TEMRA CD8	HK2	0.99	1.5	0.00046	0.0046
TEMRA CD8	HKDC1	1.3	0.56	0.22	0.41
TEMRA CD8	HKR1	5.3	-0.12	0.041	0.13
TEMRA CD8	HLA-A	12	0.037	0.55	0.72
TEMRA CD8	HLA-B	12	-0.027	0.85	0.92
TEMRA CD8	HLA-C	12	-0.061	0.39	0.58
TEMRA CD8	HLA-DMA	6.5	-0.14	0.22	0.42
TEMRA CD8	HLA-DMB	5.1	-0.11	0.4	0.59
TEMRA CD8	HLA-DOA	4.4	-0.04	0.81	0.9
TEMRA CD8	HLA-DOB	2.2	1	0.022	0.084
TEMRA CD8	HLA-DPA1	8.6	0.032	0.73	0.85
TEMRA CD8	HLA-DPB1	8.4	-0.065	0.45	0.64
TEMRA CD8	HLA-DQA1	5.7	-0.83	0.0016	0.012
TEMRA CD8	HLA-DQA2	4	-0.14	0.79	0.89
TEMRA CD8	HLA-DQB1	5.8	-0.15	0.45	0.64
TEMRA CD8	HLA-DQB2	1.2	-0.19	0.65	0.79
TEMRA CD8	HLA-DRA	7.7	0.08	0.68	0.81
TEMRA CD8	HLA-DRB1	8.7	-0.07	0.62	0.77
TEMRA CD8	HLA-DRB5	7.1	0.032	0.89	0.94
TEMRA CD8	HLA-DRB6	3.6	0.024	0.96	0.98
TEMRA CD8	HLA-E	12	-0.062	0.13	0.28
TEMRA CD8	HLA-F	8.6	-0.19	0.0011	0.009
TEMRA CD8	HLA-F-AS1	3	-0.096	0.34	0.54
TEMRA CD8	HLA-G	2.6	-0.036	0.79	0.88
TEMRA CD8	HLA-H	7.3	0.078	0.7	0.83
TEMRA CD8	HLA-J	2.2	-0.097	0.5	0.68
TEMRA CD8	HLA-L	4	-0.029	0.86	0.93
TEMRA CD8	HLCS	5.4	-0.05	0.45	0.64
TEMRA CD8	HLTF	5.7	0.017	0.81	0.9
TEMRA CD8	HM13	7.1	0.12	0.001	0.0087
TEMRA CD8	HMBOX1	6.1	-0.28	1.70E-05	0.00033
TEMRA CD8	HMBS	4	0.11	0.2	0.38
TEMRA CD8	HMCES	6.7	-0.1	0.021	0.082
TEMRA CD8	HMG20A	6.4	-0.0012	0.98	0.99
TEMRA CD8	HMG20B	5.8	-0.093	0.17	0.35
TEMRA CD8	HMGA1	4.5	0.49	9.70E-07	3.40E-05
TEMRA CD8	HMGB1	8.8	-0.099	0.032	0.11
TEMRA CD8	HMGB2	7.9	0.35	2.00E-06	6.10E-05
TEMRA CD8	HMGB3	0.49	1.8	3.60E-06	9.60E-05
TEMRA CD8	HMGCL	5.2	0.021	0.7	0.83
TEMRA CD8	HMGCR	6.2	0.085	0.26	0.45
TEMRA CD8	HMGCS1	4.6	0.21	0.055	0.16
TEMRA CD8	HMGN1	7.7	0.15	0.0016	0.012
TEMRA CD8	HMGN2	8	0.42	9.30E-15	2.70E-12
TEMRA CD8	HMGN3	6.7	-0.29	6.60E-05	0.00097
TEMRA CD8	HMGN3-AS1	1.9	-0.15	0.26	0.46
TEMRA CD8	HMGN4	8	0.004	0.91	0.96
TEMRA CD8	HMGN5	0.95	-0.19	0.35	0.55
TEMRA CD8	HMGXB3	5.9	0.18	0.0033	0.021
TEMRA CD8	HMGXB4	4.1	0.087	0.19	0.37
TEMRA CD8	HMHA1	10	-0.0054	0.93	0.96
TEMRA CD8	HMMR	0.79	2.1	1.60E-07	7.40E-06
TEMRA CD8	HMOX1	0.52	0.87	0.068	0.19
TEMRA CD8	HMOX2	7.5	0.033	0.49	0.68
TEMRA CD8	HN1	6.8	0.29	2.80E-05	0.0005
TEMRA CD8	HN1L	4	-0.12	0.37	0.57
TEMRA CD8	HNRNPA0	4.3	-0.15	0.29	0.49
TEMRA CD8	HNRNPA1	8.4	-0.041	0.42	0.62
TEMRA CD8	HNRNPA1L2	4.8	-0.092	0.097	0.24
TEMRA CD8	HNRNPA2B1	10	0.061	0.042	0.13
TEMRA CD8	HNRNPA3	6.6	0.054	0.42	0.61
TEMRA CD8	HNRNPAB	5.6	0.11	0.45	0.64
TEMRA CD8	HNRNPC	9.6	0.093	0.011	0.051
TEMRA CD8	HNRNPD	8.1	0.081	0.0085	0.042
TEMRA CD8	HNRNPDL	8.6	-0.043	0.26	0.46
TEMRA CD8	HNRNPF	8.7	0.16	5.00E-06	0.00013
TEMRA CD8	HNRNPH1	7.6	-0.014	0.84	0.91
TEMRA CD8	HNRNPH3	6.6	-0.042	0.29	0.49
TEMRA CD8	HNRNPK	9.6	0.24	0.037	0.12
TEMRA CD8	HNRNPL	6.1	0.01	0.89	0.94
TEMRA CD8	HNRNPLL	4.7	-0.11	0.34	0.53
TEMRA CD8	HNRNPM	8.4	0.017	0.67	0.8
TEMRA CD8	HNRNPR	8.3	0.094	0.0038	0.023
TEMRA CD8	HNRNPU	9.7	0.1	0.014	0.061
TEMRA CD8	HNRNPU-AS1	3.1	-0.42	0.00086	0.0075
TEMRA CD8	HNRNPUL1	6.7	0.081	0.14	0.3
TEMRA CD8	HNRNPUL2	1.8	-0.099	0.47	0.66
TEMRA CD8	HOMER1	2.2	-0.21	0.11	0.26
TEMRA CD8	HOMEZ	3	-0.02	0.84	0.92
TEMRA CD8	HOOK1	2.1	-0.26	0.48	0.67
TEMRA CD8	HOOK2	2	-0.35	0.0076	0.039
TEMRA CD8	HOOK3	6.1	0.07	0.21	0.4
TEMRA CD8	HOPX	7.5	-0.67	0.00012	0.0015
TEMRA CD8	HOTAIRM1	2.9	-0.34	0.0048	0.027
TEMRA CD8	HOXA1	0.94	-0.51	0.02	0.079
TEMRA CD8	HOXB-AS1	1.2	-0.12	0.61	0.76
TEMRA CD8	HOXB2	4.4	-0.024	0.9	0.95
TEMRA CD8	HOXB3	0.42	-0.31	0.18	0.35
TEMRA CD8	HOXB4	0.34	-0.042	0.82	0.91
TEMRA CD8	HOXB7	0.85	0.091	0.66	0.8
TEMRA CD8	HOXC4	0.7	-0.11	0.52	0.7
TEMRA CD8	HOXC5	0.79	-0.55	0.13	0.29
TEMRA CD8	HP1BP3	8.7	-0.047	0.25	0.44
TEMRA CD8	HPCAL1	5.8	-0.047	0.65	0.79
TEMRA CD8	HPCAL4	1.6	0.59	0.12	0.28
TEMRA CD8	HPDL	0.45	0.18	0.39	0.58
TEMRA CD8	HPGD	3.6	0.22	0.54	0.72
TEMRA CD8	HPRT1	5.5	0.19	0.0011	0.009
TEMRA CD8	HPS1	7.8	0.028	0.47	0.66
TEMRA CD8	HPS3	7	0.0052	0.93	0.96
TEMRA CD8	HPS4	5.8	-0.037	0.49	0.68
TEMRA CD8	HPS5	6	0.19	0.001	0.0087
TEMRA CD8	HPS6	5.5	-0.13	0.036	0.12
TEMRA CD8	HPSE	3.1	0.061	0.63	0.78
TEMRA CD8	HRAS	3.9	0.0067	0.93	0.97
TEMRA CD8	HRASLS2	2.5	0.49	0.46	0.65
TEMRA CD8	HRASLS5	-0.12	-0.15	0.72	0.84
TEMRA CD8	HRH2	0.26	0.6	0.31	0.5
TEMRA CD8	HRSP12	3.1	0.15	0.1	0.24
TEMRA CD8	HS1BP3	4.6	0.053	0.41	0.6
TEMRA CD8	HS2ST1	4.4	0.16	0.042	0.13
TEMRA CD8	HS3ST3B1	5.2	-0.21	0.18	0.36
TEMRA CD8	HS6ST1	4.6	0.16	0.11	0.26
TEMRA CD8	HSBP1	6.2	0.038	0.34	0.54
TEMRA CD8	HSBP1L1	1.7	0.059	0.83	0.91
TEMRA CD8	HSCB	3.6	0.12	0.11	0.26
TEMRA CD8	HSD11B1L	0.96	-0.68	4.60E-05	0.00074
TEMRA CD8	HSD17B1	2.5	0.011	0.9	0.95
TEMRA CD8	HSD17B10	5.9	-0.03	0.63	0.78
TEMRA CD8	HSD17B11	6.2	-0.033	0.57	0.74
TEMRA CD8	HSD17B12	5	-0.072	0.36	0.56
TEMRA CD8	HSD17B4	5.9	-0.039	0.52	0.7
TEMRA CD8	HSD17B6	0.088	-0.046	0.87	0.93
TEMRA CD8	HSD17B7	5.2	0.074	0.24	0.44
TEMRA CD8	HSD17B7P2	3.9	0.033	0.82	0.91
TEMRA CD8	HSD17B8	4.5	-0.27	0.00014	0.0018
TEMRA CD8	HSDL1	5	-0.18	0.015	0.063
TEMRA CD8	HSDL2	4.8	0.093	0.27	0.47
TEMRA CD8	HSF1	4.7	0.06	0.53	0.7
TEMRA CD8	HSF2	5.4	0.023	0.72	0.84
TEMRA CD8	HSF5	1.8	0.13	0.54	0.71
TEMRA CD8	HSH2D	6.9	0.73	1.40E-08	9.10E-07
TEMRA CD8	HSP90AA1	9.1	0.00096	0.99	0.99
TEMRA CD8	HSP90AB1	9	-0.047	0.35	0.55
TEMRA CD8	HSP90AB4P	0.61	-0.2	0.38	0.58
TEMRA CD8	HSP90B1	9.7	-0.14	0.022	0.083
TEMRA CD8	HSP90B2P	0.095	-0.34	0.22	0.4
TEMRA CD8	HSPA13	5.6	-0.076	0.33	0.53
TEMRA CD8	HSPA14	6	0.12	0.0032	0.02
TEMRA CD8	HSPA1A	4.7	0.19	0.085	0.22
TEMRA CD8	HSPA1B	2.6	0.5	0.045	0.14
TEMRA CD8	HSPA1L	3.1	-0.23	0.048	0.14
TEMRA CD8	HSPA2	0.078	-0.15	0.64	0.79
TEMRA CD8	HSPA4	6.8	0.17	2.80E-05	0.00049
TEMRA CD8	HSPA5	9.9	0.088	0.19	0.38
TEMRA CD8	HSPA6	3.8	0.00044	1	1
TEMRA CD8	HSPA7	0.79	0.28	0.33	0.52
TEMRA CD8	HSPA8	11	0.049	0.37	0.57
TEMRA CD8	HSPA9	8.3	-0.00049	0.99	0.99
TEMRA CD8	HSPB1	3.7	-0.23	0.1	0.24
TEMRA CD8	HSPB11	6	0.17	0.0021	0.015
TEMRA CD8	HSPBAP1	4.7	-0.19	0.0037	0.023
TEMRA CD8	HSPBP1	4.9	0.085	0.26	0.45
TEMRA CD8	HSPD1	7	0.027	0.56	0.73
TEMRA CD8	HSPE1	3.2	-0.027	0.82	0.9
TEMRA CD8	HSPH1	7.7	0.063	0.28	0.48
TEMRA CD8	HTATIP2	6.3	0.094	0.028	0.098
TEMRA CD8	HTATSF1	7	0.0071	0.88	0.94
TEMRA CD8	HTATSF1P2	2.2	-0.39	0.12	0.27
TEMRA CD8	HTRA2	4.2	-0.2	0.00072	0.0065
TEMRA CD8	HTT	6.4	0.23	0.009	0.043
TEMRA CD8	HUS1	5.7	-0.012	0.81	0.9
TEMRA CD8	HUS1B	-0.048	0.14	0.65	0.79
TEMRA CD8	HUWE1	7.2	-0.021	0.75	0.86
TEMRA CD8	HVCN1	3.8	0.04	0.71	0.83
TEMRA CD8	HYAL1	0.5	-0.51	0.027	0.096
TEMRA CD8	HYAL2	3.2	-0.11	0.27	0.46
TEMRA CD8	HYAL3	0.87	-0.0022	0.99	1
TEMRA CD8	HYDIN	0.059	-2	0.0087	0.042
TEMRA CD8	HYLS1	4	0.056	0.46	0.65
TEMRA CD8	HYOU1	6.3	-0.1	0.15	0.31
TEMRA CD8	IAH1	5.6	0.066	0.18	0.37
TEMRA CD8	IARS	7.8	0.049	0.33	0.53
TEMRA CD8	IARS2	7.1	-0.078	0.042	0.13
TEMRA CD8	IBA57	3.5	-0.17	0.04	0.13
TEMRA CD8	IBTK	6.4	0.11	0.017	0.069
TEMRA CD8	ICA1	0.91	0.2	0.36	0.56
TEMRA CD8	ICA1L	2.9	0.12	0.36	0.56
TEMRA CD8	ICAM1	5.4	-0.43	9.20E-05	0.0013
TEMRA CD8	ICAM2	5.1	0.062	0.52	0.7
TEMRA CD8	ICAM3	7.6	0.0079	0.88	0.94
TEMRA CD8	ICE1	6.4	0.051	0.4	0.6
TEMRA CD8	ICE2	6.8	0.097	0.041	0.13
TEMRA CD8	ICK	4.7	0.046	0.52	0.7
TEMRA CD8	ICMT	5.9	0.064	0.25	0.44
TEMRA CD8	ICOS	4.7	0.51	0.0031	0.02
TEMRA CD8	ICT1	4.3	0.066	0.28	0.48
TEMRA CD8	ID2	9.2	-0.13	0.24	0.43
TEMRA CD8	ID2-AS1	0.8	-0.13	0.48	0.67
TEMRA CD8	ID3	1.7	1	0.026	0.094
TEMRA CD8	IDE	6	0.16	0.016	0.065
TEMRA CD8	IDH1	5.7	0.16	0.052	0.15
TEMRA CD8	IDH2	8.4	0.23	0.0012	0.0095
TEMRA CD8	IDH3A	6	0.31	6.00E-07	2.30E-05
TEMRA CD8	IDH3B	7.3	-0.065	0.034	0.11
TEMRA CD8	IDH3G	6.3	0.13	0.0047	0.027
TEMRA CD8	IDI1	7.2	0.02	0.83	0.91
TEMRA CD8	IDI2	0.32	-0.12	0.58	0.74
TEMRA CD8	IDI2-AS1	2.2	0.059	0.73	0.85
TEMRA CD8	IDNK	4.2	-0.0079	0.91	0.96
TEMRA CD8	IDS	9	-0.0069	0.91	0.96
TEMRA CD8	IDUA	4.3	0.12	0.23	0.42
TEMRA CD8	IER2	8.6	0.13	0.11	0.25
TEMRA CD8	IER3	1.5	-0.41	0.0073	0.038
TEMRA CD8	IER3IP1	6.2	-0.043	0.42	0.61
TEMRA CD8	IER5	6.1	0.47	5.80E-06	0.00014
TEMRA CD8	IER5L	2.7	-0.1	0.6	0.76
TEMRA CD8	IFFO1	6.6	-0.027	0.6	0.76
TEMRA CD8	IFFO2	3.4	-0.34	0.0022	0.015
TEMRA CD8	IFI16	8.5	0.5	3.80E-15	1.20E-12
TEMRA CD8	IFI27	6.2	3.1	1.20E-08	8.00E-07
TEMRA CD8	IFI27L1	2	0.42	0.0015	0.011
TEMRA CD8	IFI27L2	4.5	0.14	0.17	0.34
TEMRA CD8	IFI30	4	0.4	0.004	0.024
TEMRA CD8	IFI35	6.5	0.94	1.60E-17	1.10E-14
TEMRA CD8	IFI44	6.4	1.9	2.30E-13	4.50E-11
TEMRA CD8	IFI44L	7.5	2.7	3.30E-09	2.50E-07
TEMRA CD8	IFI6	6.6	2	1.80E-16	9.00E-14
TEMRA CD8	IFIH1	6.4	0.98	1.10E-17	8.40E-15
TEMRA CD8	IFIT1	5.8	2.7	6.40E-16	2.30E-13
TEMRA CD8	IFIT2	6.3	1	3.20E-16	1.40E-13
TEMRA CD8	IFIT3	6.1	2.3	1.50E-14	4.10E-12
TEMRA CD8	IFIT5	6	1.2	4.50E-18	4.30E-15
TEMRA CD8	IFITM1	9.9	0.71	1.10E-09	9.00E-08
TEMRA CD8	IFITM2	8.8	0.22	0.077	0.2
TEMRA CD8	IFITM3	5.3	0.71	7.10E-05	0.001
TEMRA CD8	IFNAR1	6.7	0.11	0.02	0.076
TEMRA CD8	IFNAR2	6.6	0.048	0.38	0.57
TEMRA CD8	IFNG	5.3	0.43	0.028	0.097
TEMRA CD8	IFNG-AS1	2.3	0.043	0.92	0.96
TEMRA CD8	IFNGR1	7.2	-0.29	0.001	0.0085
TEMRA CD8	IFNGR2	1	0.8	0.12	0.27
TEMRA CD8	IFNL1	0.32	0.04	0.83	0.91
TEMRA CD8	IFNLR1	4.4	0.33	0.0084	0.041
TEMRA CD8	IFRD1	5.9	-0.036	0.51	0.69
TEMRA CD8	IFRD2	5.4	-0.2	0.0011	0.0089
TEMRA CD8	IFT122	3.6	0.073	0.41	0.6
TEMRA CD8	IFT140	2.6	0.25	0.12	0.27
TEMRA CD8	IFT172	4.7	-0.16	0.076	0.2
TEMRA CD8	IFT20	4.4	-0.08	0.17	0.35
TEMRA CD8	IFT22	2	0.34	0.0078	0.039
TEMRA CD8	IFT27	3.1	-0.051	0.56	0.73
TEMRA CD8	IFT43	3.4	-0.14	0.053	0.16
TEMRA CD8	IFT46	3.4	0.033	0.72	0.84
TEMRA CD8	IFT52	5.2	-0.029	0.56	0.73
TEMRA CD8	IFT57	5	-0.065	0.3	0.49
TEMRA CD8	IFT74	3.7	0.14	0.17	0.34
TEMRA CD8	IFT80	5	0.12	0.15	0.32
TEMRA CD8	IFT81	1.2	-0.2	0.41	0.6
TEMRA CD8	IFT88	4.1	-0.021	0.83	0.91
TEMRA CD8	IGBP1	5.2	0.044	0.43	0.63
TEMRA CD8	IGF1R	1.9	-0.63	0.11	0.26
TEMRA CD8	IGF2R	7.8	-0.11	0.39	0.58
TEMRA CD8	IGFBP3	4.1	-0.6	0.045	0.14
TEMRA CD8	IGFBP4	2.4	0.59	0.059	0.17
TEMRA CD8	IGFBP7	0.6	-1.4	0.0099	0.046
TEMRA CD8	IGFLR1	5.6	-0.068	0.51	0.69
TEMRA CD8	IGHMBP2	5	-0.021	0.77	0.88
TEMRA CD8	IGIP	0.73	-0.69	0.0014	0.011
TEMRA CD8	IGSF6	0.63	0.44	0.042	0.13
TEMRA CD8	IGSF8	5.8	0.18	0.0076	0.039
TEMRA CD8	IGSF9B	1	-0.055	0.82	0.9
TEMRA CD8	IK	7.9	-0.0024	0.96	0.98
TEMRA CD8	IKBIP	4.6	0.079	0.21	0.39
TEMRA CD8	IKBKAP	7	-0.01	0.87	0.93
TEMRA CD8	IKBKB	6.9	-0.096	0.043	0.14
TEMRA CD8	IKBKE	6.9	0.23	1.70E-05	0.00033
TEMRA CD8	IKBKG	5.7	-0.039	0.57	0.74
TEMRA CD8	IKZF1	9.3	-0.11	0.025	0.092
TEMRA CD8	IKZF2	5.3	-0.22	0.53	0.71
TEMRA CD8	IKZF3	8.9	-0.0056	0.92	0.96
TEMRA CD8	IKZF4	1.2	0.31	0.21	0.4
TEMRA CD8	IKZF5	6.2	-0.025	0.67	0.81
TEMRA CD8	IL10RA	10	-0.081	0.12	0.27
TEMRA CD8	IL10RB	6.4	0.28	1.00E-07	5.20E-06
TEMRA CD8	IL11RA	3.7	-0.42	1.50E-05	0.0003
TEMRA CD8	IL12A	1.6	-0.26	0.11	0.25
TEMRA CD8	IL12RB1	6.5	0.11	0.14	0.31
TEMRA CD8	IL12RB2	3.1	0.47	0.18	0.36
TEMRA CD8	IL15	2.7	-0.76	5.20E-05	0.0008
TEMRA CD8	IL15RA	4.4	-0.017	0.82	0.91
TEMRA CD8	IL16	9	-0.043	0.49	0.67
TEMRA CD8	IL17RA	6.9	0.017	0.79	0.88
TEMRA CD8	IL17RB	1.2	-0.12	0.37	0.57
TEMRA CD8	IL17RC	2.4	-0.12	0.36	0.56
TEMRA CD8	IL18BP	4.9	-0.094	0.25	0.44
TEMRA CD8	IL18R1	6	-0.46	0.0018	0.013
TEMRA CD8	IL18RAP	5.7	-0.37	0.2	0.39
TEMRA CD8	IL1RAP	4	-0.043	0.67	0.81
TEMRA CD8	IL20RB	0.19	0.17	0.46	0.65
TEMRA CD8	IL21-AS1	0.14	0.46	0.37	0.56
TEMRA CD8	IL21R	6.2	-0.025	0.7	0.83
TEMRA CD8	IL21R-AS1	0.23	-0.38	0.1	0.24
TEMRA CD8	IL23A	1.9	0.4	0.3	0.5
TEMRA CD8	IL24	1.3	-0.44	0.012	0.053
TEMRA CD8	IL27RA	7.4	0.075	0.12	0.27
TEMRA CD8	IL2RA	-0.047	0.4	0.46	0.65
TEMRA CD8	IL2RB	9.2	-0.21	0.005	0.028
TEMRA CD8	IL2RG	10	0.18	8.90E-05	0.0012
TEMRA CD8	IL32	9.7	-0.016	0.83	0.91
TEMRA CD8	IL4R	6	-0.15	0.049	0.15
TEMRA CD8	IL5RA	2.7	-1.8	9.50E-05	0.0013
TEMRA CD8	IL6R	1.7	0.53	0.33	0.53
TEMRA CD8	IL6ST	5.8	-0.11	0.57	0.74
TEMRA CD8	IL7	1.6	-0.68	0.067	0.19
TEMRA CD8	IL7R	8.2	-0.52	0.084	0.22
TEMRA CD8	ILF2	7.7	0.044	0.21	0.4
TEMRA CD8	ILF3	7.6	-0.038	0.34	0.54
TEMRA CD8	ILF3-AS1	4.9	-0.18	0.023	0.086
TEMRA CD8	ILK	7.5	-0.03	0.46	0.65
TEMRA CD8	ILKAP	6.1	-0.023	0.51	0.69
TEMRA CD8	ILVBL	5.4	-0.0036	0.95	0.97
TEMRA CD8	IMMP1L	2.5	0.13	0.15	0.32
TEMRA CD8	IMMP2L	2.2	-0.33	0.026	0.094
TEMRA CD8	IMMT	7.1	0.16	0.00061	0.0057
TEMRA CD8	IMP3	7.1	-0.014	0.75	0.86
TEMRA CD8	IMP4	6.1	-0.02	0.64	0.79
TEMRA CD8	IMPA1	5.4	0.065	0.33	0.53
TEMRA CD8	IMPA2	1.4	0.044	0.83	0.91
TEMRA CD8	IMPACT	4.5	0.13	0.092	0.23
TEMRA CD8	IMPAD1	5.9	0.11	0.09	0.22
TEMRA CD8	IMPDH1	6.7	-0.052	0.56	0.73
TEMRA CD8	IMPDH2	5.8	-0.14	0.0066	0.035
TEMRA CD8	INADL	5.3	-0.32	0.067	0.18
TEMRA CD8	INAFM1	0.74	0.43	0.025	0.093
TEMRA CD8	INAFM2	3.3	-0.3	0.0018	0.013
TEMRA CD8	INCA1	1.9	-0.27	0.048	0.15
TEMRA CD8	INCENP	1.5	-0.059	0.67	0.81
TEMRA CD8	INE1	2.6	-0.15	0.21	0.4
TEMRA CD8	INF2	0.79	0.7	0.086	0.22
TEMRA CD8	ING1	4.9	-0.18	0.0035	0.022
TEMRA CD8	ING2	3.3	-0.055	0.56	0.73
TEMRA CD8	ING3	5.6	0.053	0.3	0.5
TEMRA CD8	ING4	6.2	-0.15	0.00017	0.0021
TEMRA CD8	ING5	5	-0.11	0.12	0.27
TEMRA CD8	INIP	5.7	0.031	0.51	0.69
TEMRA CD8	INO80	5.5	-0.042	0.48	0.66
TEMRA CD8	INO80C	3.5	0.16	0.048	0.14
TEMRA CD8	INO80D	5.7	-0.065	0.25	0.45
TEMRA CD8	INO80E	3	-0.22	0.011	0.05
TEMRA CD8	INPP1	3.7	0.021	0.84	0.91
TEMRA CD8	INPP4A	8.3	0.065	0.31	0.51
TEMRA CD8	INPP4B	6.8	-0.33	0.0032	0.02
TEMRA CD8	INPP5A	2.7	0.077	0.56	0.73
TEMRA CD8	INPP5B	6.1	0.05	0.48	0.66
TEMRA CD8	INPP5D	9.2	-0.015	0.79	0.89
TEMRA CD8	INPP5E	4.5	-0.16	0.022	0.082
TEMRA CD8	INPP5F	4.2	-0.073	0.45	0.64
TEMRA CD8	INPP5K	7.5	0.0095	0.84	0.91
TEMRA CD8	INPPL1	5.3	0.018	0.82	0.9
TEMRA CD8	INSIG1	6.8	0.056	0.49	0.68
TEMRA CD8	INSIG2	5.6	-0.074	0.14	0.31
TEMRA CD8	INSL3	0.36	0.43	0.071	0.19
TEMRA CD8	INTS1	6.5	0.023	0.79	0.89
TEMRA CD8	INTS10	6.9	-0.086	0.014	0.061
TEMRA CD8	INTS12	5.2	0.13	0.0098	0.046
TEMRA CD8	INTS2	5.4	0.0048	0.96	0.98
TEMRA CD8	INTS3	6.1	-0.033	0.59	0.75
TEMRA CD8	INTS4	6.3	-0.013	0.75	0.86
TEMRA CD8	INTS5	5.5	-0.005	0.93	0.97
TEMRA CD8	INTS6	6.5	0.019	0.69	0.82
TEMRA CD8	INTS6-AS1	2.4	-0.022	0.84	0.92
TEMRA CD8	INTS7	6	0.42	6.20E-07	2.30E-05
TEMRA CD8	INTS8	6.8	0.056	0.23	0.43
TEMRA CD8	INTS9	5.6	0.049	0.3	0.5
TEMRA CD8	INVS	5.2	0.029	0.63	0.78
TEMRA CD8	IP6K1	6.2	0.0076	0.87	0.93
TEMRA CD8	IP6K2	6.9	0.1	0.03	0.1
TEMRA CD8	IPCEF1	6.6	0.12	0.082	0.21
TEMRA CD8	IPMK	3.8	-0.11	0.27	0.46
TEMRA CD8	IPO11	4.4	0.11	0.14	0.31
TEMRA CD8	IPO13	5.4	-0.0045	0.93	0.97
TEMRA CD8	IPO4	5.5	0.53	1.50E-06	4.90E-05
TEMRA CD8	IPO5	6.4	-0.028	0.57	0.74
TEMRA CD8	IPO5P1	3.5	-0.25	0.016	0.066
TEMRA CD8	IPO7	3.6	0.029	0.83	0.91
TEMRA CD8	IPO8	5.5	0.078	0.34	0.54
TEMRA CD8	IPO9	6.9	0.0024	0.95	0.98
TEMRA CD8	IPP	5.3	0.031	0.62	0.77
TEMRA CD8	IPPK	4.5	-0.013	0.83	0.91
TEMRA CD8	IPW	1.6	-0.024	0.87	0.93
TEMRA CD8	IQCB1	5.4	0.12	0.028	0.099
TEMRA CD8	IQCC	2.6	0.015	0.9	0.95
TEMRA CD8	IQCE	3.3	0.055	0.56	0.73
TEMRA CD8	IQCG	4.4	-0.4	5.70E-05	0.00087
TEMRA CD8	IQCH	0.013	0.082	0.77	0.87
TEMRA CD8	IQCH-AS1	2.3	-0.49	0.00021	0.0025
TEMRA CD8	IQCK	1	-0.69	0.00028	0.0031
TEMRA CD8	IQGAP1	9.9	0.084	0.18	0.37
TEMRA CD8	IQGAP2	8.6	-0.1	0.077	0.2
TEMRA CD8	IQSEC1	7.6	-0.019	0.73	0.85
TEMRA CD8	IRAK1	7.3	-0.0042	0.95	0.97
TEMRA CD8	IRAK1BP1	2.1	0.11	0.47	0.66
TEMRA CD8	IRAK2	4.5	-0.48	7.00E-07	2.60E-05
TEMRA CD8	IRAK4	6.3	0.019	0.7	0.83
TEMRA CD8	IREB2	6.2	0.18	0.0059	0.032
TEMRA CD8	IRF1	9.1	0.027	0.73	0.85
TEMRA CD8	IRF2	7	0.1	0.03	0.1
TEMRA CD8	IRF2BP1	2.8	-0.09	0.43	0.62
TEMRA CD8	IRF2BP2	5.7	-0.12	0.023	0.087
TEMRA CD8	IRF2BPL	3.7	-0.19	0.12	0.27
TEMRA CD8	IRF3	5.8	-0.076	0.18	0.36
TEMRA CD8	IRF4	4.4	0.74	0.0014	0.011
TEMRA CD8	IRF5	3.6	-0.0092	0.97	0.99
TEMRA CD8	IRF6	0.92	-0.24	0.58	0.74
TEMRA CD8	IRF7	6.7	1.4	2.00E-15	6.40E-13
TEMRA CD8	IRF8	3.6	-0.13	0.62	0.77
TEMRA CD8	IRF9	8.3	0.45	4.00E-07	1.60E-05
TEMRA CD8	IRGM	0.9	-0.73	0.0077	0.039
TEMRA CD8	IRGQ	3.6	-0.33	0.0074	0.038
TEMRA CD8	IRS2	0.63	0.51	0.26	0.45
TEMRA CD8	ISCA1	6.1	-0.21	0.00012	0.0015
TEMRA CD8	ISCA2	5.9	-0.011	0.85	0.92
TEMRA CD8	ISCU	7.6	-0.17	0.00013	0.0017
TEMRA CD8	ISG15	7.2	1.8	6.80E-17	4.00E-14
TEMRA CD8	ISG20	7.8	0.51	6.30E-05	0.00093
TEMRA CD8	ISG20L2	5.6	0.05	0.28	0.48
TEMRA CD8	ISL2	0.66	0.06	0.85	0.92
TEMRA CD8	ISOC1	5.9	0.097	0.081	0.21
TEMRA CD8	ISOC2	3.7	0.27	0.0034	0.021
TEMRA CD8	ISPD	1.5	-0.21	0.28	0.47
TEMRA CD8	IST1	8.2	-0.026	0.44	0.63
TEMRA CD8	ISY1	4.1	0.041	0.52	0.7
TEMRA CD8	ISYNA1	4.4	-0.12	0.31	0.51
TEMRA CD8	ITCH	7.1	0.085	0.42	0.61
TEMRA CD8	ITFG1	6.1	0.21	1.00E-05	0.00022
TEMRA CD8	ITFG2	6.5	-0.11	0.0034	0.021
TEMRA CD8	ITFG3	5.5	0.16	0.0021	0.015
TEMRA CD8	ITGA1	2.8	0.35	0.6	0.76
TEMRA CD8	ITGA10	1.5	-0.5	0.008	0.04
TEMRA CD8	ITGA3	1.7	-0.29	0.17	0.34
TEMRA CD8	ITGA4	9.5	-0.043	0.55	0.72
TEMRA CD8	ITGA5	7.3	0.097	0.44	0.63
TEMRA CD8	ITGA6	6.2	-0.7	9.90E-05	0.0013
TEMRA CD8	ITGAD	3	-0.31	0.63	0.78
TEMRA CD8	ITGAE	4.7	-0.15	0.045	0.14
TEMRA CD8	ITGAL	10	0.061	0.4	0.59
TEMRA CD8	ITGAM	7.5	0.031	0.85	0.92
TEMRA CD8	ITGAV	4.1	-0.085	0.45	0.64
TEMRA CD8	ITGAX	4.4	-0.12	0.75	0.86
TEMRA CD8	ITGB1	9.4	0.069	0.7	0.83
TEMRA CD8	ITGB1BP1	6.6	-0.023	0.7	0.83
TEMRA CD8	ITGB2	11	0.02	0.78	0.88
TEMRA CD8	ITGB2-AS1	6.1	-0.1	0.36	0.56
TEMRA CD8	ITGB3BP	4	0.082	0.34	0.54
TEMRA CD8	ITGB5	-0.035	-0.094	0.79	0.88
TEMRA CD8	ITGB7	9.4	0.073	0.26	0.45
TEMRA CD8	ITIH4	2.4	-0.24	0.13	0.29
TEMRA CD8	ITK	9.3	0.092	0.22	0.42
TEMRA CD8	ITM2A	8.3	0.2	0.12	0.27
TEMRA CD8	ITM2B	9.4	-0.034	0.48	0.66
TEMRA CD8	ITM2C	3.7	0.33	0.3	0.5
TEMRA CD8	ITPA	5.6	0.15	0.012	0.052
TEMRA CD8	ITPK1	5.9	0.21	0.0011	0.0089
TEMRA CD8	ITPK1-AS1	2.4	0.27	0.07	0.19
TEMRA CD8	ITPKB	6.4	0.034	0.72	0.84
TEMRA CD8	ITPKB-IT1	1.2	-0.51	0.019	0.075
TEMRA CD8	ITPKC	4.3	0.2	0.0036	0.022
TEMRA CD8	ITPR1	6.1	0.1	0.24	0.43
TEMRA CD8	ITPR2	5.9	0.072	0.29	0.49
TEMRA CD8	ITPR3	6.4	-0.26	0.0077	0.039
TEMRA CD8	ITPRIP	6.4	0.25	0.00039	0.004
TEMRA CD8	ITPRIPL1	5.7	-0.094	0.24	0.43
TEMRA CD8	ITPRIPL2	2.7	-0.55	0.018	0.071
TEMRA CD8	ITSN1	1.3	-0.88	0.00041	0.0042
TEMRA CD8	ITSN2	8.3	0.025	0.52	0.7
TEMRA CD8	IVD	6.9	-0.088	0.012	0.055
TEMRA CD8	IVNS1ABP	8.4	0.24	0.072	0.19
TEMRA CD8	IWS1	6.7	0.068	0.039	0.13
TEMRA CD8	JADE1	6.9	-0.1	0.033	0.11
TEMRA CD8	JADE2	6.2	-0.14	0.0078	0.039
TEMRA CD8	JAG2	1.7	0.53	0.056	0.16
TEMRA CD8	JAGN1	5.3	0.07	0.16	0.33
TEMRA CD8	JAK1	9.9	-0.025	0.57	0.74
TEMRA CD8	JAK2	6.4	0.71	2.50E-13	4.90E-11
TEMRA CD8	JAK3	8	0.21	0.011	0.051
TEMRA CD8	JAKMIP1	7	-0.28	0.0066	0.035
TEMRA CD8	JAKMIP2	5.4	-0.35	0.0071	0.036
TEMRA CD8	JAKMIP2-AS1	0.068	-0.33	0.23	0.42
TEMRA CD8	JAM3	3	-0.53	0.0032	0.02
TEMRA CD8	JARID2	5.2	0.17	0.063	0.18
TEMRA CD8	JAZF1	5.3	0.021	0.83	0.91
TEMRA CD8	JHDM1D-AS1	2.4	0.2	0.11	0.26
TEMRA CD8	JKAMP	6.1	0.11	0.01	0.047
TEMRA CD8	JMJD1C	6.9	0.069	0.21	0.4
TEMRA CD8	JMJD4	2.5	-0.12	0.2	0.39
TEMRA CD8	JMJD6	6.2	-0.077	0.16	0.33
TEMRA CD8	JMJD7	3.2	-0.14	0.049	0.15
TEMRA CD8	JMJD8	4.3	-0.21	0.00055	0.0053
TEMRA CD8	JMY	5.4	-0.085	0.26	0.46
TEMRA CD8	JOSD1	4.3	-0.2	0.049	0.15
TEMRA CD8	JOSD2	3.4	0.033	0.75	0.86
TEMRA CD8	JPX	4.2	0.059	0.34	0.54
TEMRA CD8	JRK	4.1	-0.25	0.037	0.12
TEMRA CD8	JRKL	3.3	-0.02	0.83	0.91
TEMRA CD8	JSRP1	0.56	-0.26	0.26	0.45
TEMRA CD8	JTB	7.9	-0.053	0.27	0.47
TEMRA CD8	JUN	7.6	0.39	0.27	0.47
TEMRA CD8	JUNB	8.4	0.17	0.46	0.65
TEMRA CD8	JUND	7.4	0.32	0.053	0.16
TEMRA CD8	KALRN	0.72	0.6	0.13	0.29
TEMRA CD8	KANK1	2.5	-0.29	0.3	0.5
TEMRA CD8	KANK3	3.4	-0.93	8.80E-08	4.60E-06
TEMRA CD8	KANSL1	6.2	-0.015	0.78	0.88
TEMRA CD8	KANSL1-AS1	2.7	0.015	0.88	0.94
TEMRA CD8	KANSL1L	2.4	-0.49	0.00041	0.0042
TEMRA CD8	KANSL2	6.6	-0.043	0.31	0.51
TEMRA CD8	KANSL3	6.7	0.064	0.25	0.44
TEMRA CD8	KANTR	3.3	-0.38	0.0017	0.013
TEMRA CD8	KARS	7.9	0.14	0.0014	0.011
TEMRA CD8	KAT2A	4.8	0.18	0.025	0.092
TEMRA CD8	KAT2B	5.6	0.1	0.28	0.48
TEMRA CD8	KAT5	5.7	-0.0058	0.88	0.94
TEMRA CD8	KAT6A	7.2	-0.015	0.83	0.91
TEMRA CD8	KAT6B	6.4	-0.048	0.42	0.62
TEMRA CD8	KAT7	7.3	0.093	0.039	0.12
TEMRA CD8	KAT8	5.2	-0.08	0.13	0.29
TEMRA CD8	KATNA1	5.7	-0.066	0.13	0.29
TEMRA CD8	KATNAL1	4	-0.14	0.26	0.45
TEMRA CD8	KATNAL2	0.19	-0.19	0.49	0.67
TEMRA CD8	KATNB1	5.7	-0.058	0.33	0.53
TEMRA CD8	KATNBL1	5.6	-0.15	0.002	0.014
TEMRA CD8	KBTBD11	1.2	-0.4	0.4	0.6
TEMRA CD8	KBTBD2	6.5	0.061	0.26	0.45
TEMRA CD8	KBTBD3	4.1	-0.18	0.013	0.056
TEMRA CD8	KBTBD4	4.8	0.063	0.15	0.32
TEMRA CD8	KBTBD6	4.1	-0.17	0.068	0.19
TEMRA CD8	KBTBD7	4.4	0.0083	0.91	0.96
TEMRA CD8	KBTBD8	3.5	0.2	0.11	0.26
TEMRA CD8	KCMF1	5.8	0.029	0.42	0.61
TEMRA CD8	KCNA3	8	-0.16	0.049	0.15
TEMRA CD8	KCNA6	3	0.82	0.0092	0.044
TEMRA CD8	KCNAB1	2.1	-0.53	0.00025	0.0029
TEMRA CD8	KCNAB2	7.1	-0.027	0.72	0.84
TEMRA CD8	KCNAB3	1.6	-0.25	0.078	0.2
TEMRA CD8	KCNC4	1.2	-0.42	0.0079	0.04
TEMRA CD8	KCND1	0.12	0.097	0.75	0.86
TEMRA CD8	KCNH3	1.4	0.29	0.35	0.55
TEMRA CD8	KCNJ13	1.2	-0.61	0.0013	0.01
TEMRA CD8	KCNK12	0.36	-0.59	0.0095	0.045
TEMRA CD8	KCNK5	2.1	0.35	0.086	0.22
TEMRA CD8	KCNK6	3.4	0.099	0.48	0.66
TEMRA CD8	KCNMB3	0.17	-0.62	0.0071	0.036
TEMRA CD8	KCNN4	3.4	-0.12	0.66	0.8
TEMRA CD8	KCNQ1	1	0.059	0.89	0.94
TEMRA CD8	KCNQ1OT1	3.3	-0.21	0.11	0.25
TEMRA CD8	KCNQ5	3.2	-0.51	0.0015	0.011
TEMRA CD8	KCNRG	0.27	0.32	0.14	0.31
TEMRA CD8	KCP	1.2	-0.64	0.0095	0.045
TEMRA CD8	KCTD10	6.4	0.038	0.62	0.78
TEMRA CD8	KCTD11	2	-0.19	0.38	0.58
TEMRA CD8	KCTD13	4.5	-0.05	0.4	0.6
TEMRA CD8	KCTD17	3.4	0.058	0.45	0.64
TEMRA CD8	KCTD18	5	0.21	6.30E-05	0.00093
TEMRA CD8	KCTD2	4.5	0.0072	0.9	0.95
TEMRA CD8	KCTD20	7.1	-0.012	0.83	0.91
TEMRA CD8	KCTD21	2.4	-0.15	0.2	0.39
TEMRA CD8	KCTD21-AS1	0.014	-0.081	0.78	0.88
TEMRA CD8	KCTD3	-0.11	0.42	0.4	0.59
TEMRA CD8	KCTD5	5.7	0.07	0.21	0.4
TEMRA CD8	KCTD6	4.2	-0.31	2.90E-06	8.20E-05
TEMRA CD8	KCTD7	5.4	-0.49	0.00045	0.0046
TEMRA CD8	KCTD9	3.3	0.18	0.043	0.13
TEMRA CD8	KDELC1	1.8	0.6	0.0057	0.031
TEMRA CD8	KDELC2	5.2	0.34	2.40E-05	0.00043
TEMRA CD8	KDELR1	4.1	-0.1	0.12	0.27
TEMRA CD8	KDELR2	6.7	0.11	0.031	0.11
TEMRA CD8	KDF1	0.5	-0.096	0.82	0.91
TEMRA CD8	KDM1A	6.9	-0.048	0.22	0.41
TEMRA CD8	KDM1B	2.6	-0.17	0.29	0.49
TEMRA CD8	KDM2A	6	-0.018	0.84	0.92
TEMRA CD8	KDM2B	5.8	-0.12	0.062	0.17
TEMRA CD8	KDM3A	7.3	-0.025	0.66	0.8
TEMRA CD8	KDM3B	6	-0.032	0.52	0.7
TEMRA CD8	KDM4A	4.9	0.17	0.046	0.14
TEMRA CD8	KDM4A-AS1	0.0072	-0.091	0.72	0.84
TEMRA CD8	KDM4B	5.7	-0.066	0.28	0.48
TEMRA CD8	KDM4C	7.2	-0.0043	0.93	0.96
TEMRA CD8	KDM5A	8.7	0.034	0.33	0.53
TEMRA CD8	KDM5B	5.6	-0.094	0.4	0.6
TEMRA CD8	KDM5C	6.8	0.12	0.044	0.14
TEMRA CD8	KDM6A	6.8	0.12	0.063	0.18
TEMRA CD8	KDM6B	2.1	-0.12	0.45	0.64
TEMRA CD8	KDM7A	5.6	-0.063	0.44	0.63
TEMRA CD8	KDM8	4	0.044	0.51	0.69
TEMRA CD8	KDSR	4.9	-0.38	0.074	0.2
TEMRA CD8	KEAP1	6.9	0.13	0.026	0.094
TEMRA CD8	KGFLP2	0.19	-0.21	0.54	0.71
TEMRA CD8	KHDC1	3	0.066	0.54	0.71
TEMRA CD8	KHDRBS1	7.5	0.21	6.80E-08	3.60E-06
TEMRA CD8	KHK	2.4	-0.31	0.014	0.06
TEMRA CD8	KHNYN	6.5	-0.18	0.00043	0.0044
TEMRA CD8	KHSRP	3.7	0.19	0.06	0.17
TEMRA CD8	KIAA0020	6	-0.011	0.81	0.9
TEMRA CD8	KIAA0040	7	0.11	0.14	0.31
TEMRA CD8	KIAA0100	7.4	-0.002	0.97	0.99
TEMRA CD8	KIAA0101	2	1.8	1.50E-08	9.80E-07
TEMRA CD8	KIAA0141	5.9	-0.054	0.23	0.42
TEMRA CD8	KIAA0195	5.7	-0.065	0.28	0.48
TEMRA CD8	KIAA0196	7.1	0.11	0.027	0.097
TEMRA CD8	KIAA0226	7.2	-0.14	0.012	0.055
TEMRA CD8	KIAA0232	6.1	-0.022	0.76	0.87
TEMRA CD8	KIAA0319L	6.5	-0.012	0.81	0.9
TEMRA CD8	KIAA0355	4.5	-0.16	0.17	0.34
TEMRA CD8	KIAA0368	6.7	-0.017	0.8	0.89
TEMRA CD8	KIAA0391	6.2	0.029	0.59	0.75
TEMRA CD8	KIAA0430	6	0.036	0.54	0.72
TEMRA CD8	KIAA0513	3.4	0.064	0.6	0.76
TEMRA CD8	KIAA0556	4	0.11	0.29	0.49
TEMRA CD8	KIAA0586	6	0.016	0.74	0.85
TEMRA CD8	KIAA0753	3.9	0.11	0.2	0.39
TEMRA CD8	KIAA0754	0.53	-0.17	0.51	0.69
TEMRA CD8	KIAA0825	2.8	0.41	0.0064	0.034
TEMRA CD8	KIAA0895L	1.4	0.16	0.3	0.5
TEMRA CD8	KIAA0907	5.4	-0.23	0.00014	0.0018
TEMRA CD8	KIAA0922	7.7	0.18	0.019	0.074
TEMRA CD8	KIAA0930	5.3	-0.0027	0.99	0.99
TEMRA CD8	KIAA1024	0.0092	-0.37	0.36	0.56
TEMRA CD8	KIAA1033	7.1	0.14	0.0079	0.04
TEMRA CD8	KIAA1107	1.6	-0.14	0.44	0.64
TEMRA CD8	KIAA1109	6.9	-0.07	0.35	0.55
TEMRA CD8	KIAA1143	5.7	0.0064	0.9	0.95
TEMRA CD8	KIAA1147	6.2	-0.35	8.90E-05	0.0012
TEMRA CD8	KIAA1161	1.5	-0.54	0.021	0.08
TEMRA CD8	KIAA1191	6.7	-0.03	0.46	0.65
TEMRA CD8	KIAA1211L	1.1	-0.0015	0.99	1
TEMRA CD8	KIAA1279	4.6	-0.12	0.11	0.25
TEMRA CD8	KIAA1324	3.4	-0.86	7.70E-06	0.00017
TEMRA CD8	KIAA1324L	3.5	-0.44	0.17	0.34
TEMRA CD8	KIAA1328	3	-0.021	0.81	0.9
TEMRA CD8	KIAA1407	2.8	-0.18	0.099	0.24
TEMRA CD8	KIAA1429	6.3	0.11	0.25	0.44
TEMRA CD8	KIAA1467	2.8	-0.012	0.93	0.96
TEMRA CD8	KIAA1468	6.5	0.11	0.076	0.2
TEMRA CD8	KIAA1524	2.9	0.75	3.00E-08	1.80E-06
TEMRA CD8	KIAA1551	10	-0.005	0.94	0.97
TEMRA CD8	KIAA1586	4.1	-0.11	0.1	0.25
TEMRA CD8	KIAA1656	1.1	0.044	0.78	0.88
TEMRA CD8	KIAA1671	5	-0.16	0.43	0.63
TEMRA CD8	KIAA1683	0.39	0.13	0.62	0.77
TEMRA CD8	KIAA1715	5.9	0.046	0.49	0.67
TEMRA CD8	KIAA1804	0.41	-0.19	0.54	0.71
TEMRA CD8	KIAA1841	3.8	-0.12	0.28	0.48
TEMRA CD8	KIAA1875	0.17	-0.76	0.0026	0.017
TEMRA CD8	KIAA1919	3.6	0.07	0.47	0.66
TEMRA CD8	KIAA1958	1.4	-0.18	0.47	0.66
TEMRA CD8	KIAA2013	7.5	0.09	0.15	0.32
TEMRA CD8	KIAA2018	5.1	-0.032	0.65	0.79
TEMRA CD8	KIAA2026	6.3	-0.084	0.096	0.24
TEMRA CD8	KIDINS220	7.5	-0.061	0.42	0.61
TEMRA CD8	KIF11	3.4	1.7	7.30E-16	2.60E-13
TEMRA CD8	KIF13B	6.3	-0.35	0.00013	0.0016
TEMRA CD8	KIF14	0.63	2.2	2.50E-05	0.00045
TEMRA CD8	KIF15	1.9	1.9	1.30E-08	8.50E-07
TEMRA CD8	KIF16B	3.9	-0.069	0.77	0.87
TEMRA CD8	KIF18A	2.3	0.71	5.30E-05	0.00082
TEMRA CD8	KIF18B	0.049	2	0.00011	0.0015
TEMRA CD8	KIF19	5.1	0.68	0.0012	0.0095
TEMRA CD8	KIF1B	5.2	-0.095	0.27	0.47
TEMRA CD8	KIF1C	3.8	-0.04	0.69	0.82
TEMRA CD8	KIF20A	0.77	2.2	2.70E-08	1.60E-06
TEMRA CD8	KIF20B	5.3	0.28	0.00015	0.0019
TEMRA CD8	KIF21A	6.3	-0.21	0.0068	0.035
TEMRA CD8	KIF21B	6.6	-0.058	0.41	0.61
TEMRA CD8	KIF22	7.3	-0.043	0.32	0.52
TEMRA CD8	KIF23	1.2	2.2	5.70E-09	4.20E-07
TEMRA CD8	KIF24	0.47	1.4	6.70E-05	0.00098
TEMRA CD8	KIF27	2.7	-0.061	0.6	0.76
TEMRA CD8	KIF2A	7.9	0.013	0.75	0.86
TEMRA CD8	KIF2C	2.1	1.6	2.80E-10	2.90E-08
TEMRA CD8	KIF3A	5.5	-0.18	0.0058	0.031
TEMRA CD8	KIF3B	4.8	-0.22	0.012	0.052
TEMRA CD8	KIF3C	2.6	-0.057	0.65	0.79
TEMRA CD8	KIF4A	0.7	2.1	2.90E-06	8.10E-05
TEMRA CD8	KIF5B	7.6	0.18	2.80E-06	8.00E-05
TEMRA CD8	KIF5C	1.7	-0.93	0.00051	0.005
TEMRA CD8	KIF7	0.1	1.6	9.40E-05	0.0013
TEMRA CD8	KIF9	1.9	0.16	0.31	0.51
TEMRA CD8	KIF9-AS1	1	-0.15	0.32	0.52
TEMRA CD8	KIFAP3	6	0.023	0.69	0.82
TEMRA CD8	KIFC1	1.5	2.1	7.00E-10	6.30E-08
TEMRA CD8	KIFC2	3.8	-0.46	5.20E-06	0.00013
TEMRA CD8	KIFC3	3	0.008	0.98	0.99
TEMRA CD8	KIN	5.1	6.60E-05	1	1
TEMRA CD8	KIR2DL3	4.1	-0.2	0.65	0.79
TEMRA CD8	KIR2DL4	1.4	0.012	0.98	0.99
TEMRA CD8	KIR2DS4	2.8	-0.15	0.79	0.89
TEMRA CD8	KIR3DL1	2.3	-0.85	0.092	0.23
TEMRA CD8	KIR3DL2	5.8	-0.53	0.15	0.32
TEMRA CD8	KIR3DX1	3.4	0.32	0.17	0.34
TEMRA CD8	KIZ	5.9	-0.21	0.00025	0.0029
TEMRA CD8	KLC1	7.6	-0.049	0.2	0.38
TEMRA CD8	KLC2	4.1	0.029	0.71	0.84
TEMRA CD8	KLC4	4	-0.19	0.0039	0.023
TEMRA CD8	KLF10	7.1	0.18	0.099	0.24
TEMRA CD8	KLF11	5.2	0.17	0.3	0.5
TEMRA CD8	KLF12	6.3	-0.29	8.90E-07	3.20E-05
TEMRA CD8	KLF13	5.9	-0.2	0.04	0.13
TEMRA CD8	KLF16	0.58	-0.0078	0.97	0.98
TEMRA CD8	KLF2	8.2	0.023	0.78	0.88
TEMRA CD8	KLF3	7.7	0.0071	0.94	0.97
TEMRA CD8	KLF3-AS1	2.1	-0.02	0.91	0.96
TEMRA CD8	KLF6	9.8	-0.055	0.49	0.67
TEMRA CD8	KLF7	3.1	-0.45	0.19	0.37
TEMRA CD8	KLF8	1.4	-0.42	0.21	0.39
TEMRA CD8	KLF9	2.6	-0.49	0.0016	0.012
TEMRA CD8	KLHDC1	3	-0.2	0.057	0.16
TEMRA CD8	KLHDC10	3.2	-0.2	0.05	0.15
TEMRA CD8	KLHDC2	7.1	-0.16	2.90E-05	0.00051
TEMRA CD8	KLHDC3	6.7	-0.098	0.0069	0.036
TEMRA CD8	KLHDC4	6	-0.037	0.63	0.78
TEMRA CD8	KLHDC7B	3.5	0.94	3.30E-13	6.30E-11
TEMRA CD8	KLHDC8B	1.1	-0.47	0.033	0.11
TEMRA CD8	KLHL11	4.7	-0.039	0.67	0.8
TEMRA CD8	KLHL12	6.3	0.076	0.12	0.27
TEMRA CD8	KLHL13	-0.17	-1.5	0.0024	0.016
TEMRA CD8	KLHL15	3.8	0.065	0.54	0.72
TEMRA CD8	KLHL17	4.2	0.032	0.69	0.82
TEMRA CD8	KLHL18	4.9	0.074	0.18	0.36
TEMRA CD8	KLHL2	4.9	0.23	0.00011	0.0015
TEMRA CD8	KLHL20	5.7	-0.024	0.58	0.75
TEMRA CD8	KLHL21	6	-0.12	0.074	0.2
TEMRA CD8	KLHL22	4.7	-0.08	0.23	0.42
TEMRA CD8	KLHL24	6.8	-0.087	0.15	0.32
TEMRA CD8	KLHL25	2.5	-0.067	0.59	0.75
TEMRA CD8	KLHL26	3.5	-0.087	0.34	0.54
TEMRA CD8	KLHL28	6.4	-0.071	0.15	0.32
TEMRA CD8	KLHL29	-0.18	-0.69	0.038	0.12
TEMRA CD8	KLHL3	3.4	-0.16	0.3	0.5
TEMRA CD8	KLHL32	1	-0.9	0.0023	0.016
TEMRA CD8	KLHL35	0.33	-0.0048	0.98	0.99
TEMRA CD8	KLHL36	5.3	-0.19	0.0044	0.026
TEMRA CD8	KLHL4	1.5	-1	0.058	0.17
TEMRA CD8	KLHL42	4.9	0.12	0.054	0.16
TEMRA CD8	KLHL5	3.9	0.1	0.31	0.5
TEMRA CD8	KLHL6	3.7	0.19	0.37	0.57
TEMRA CD8	KLHL7	5.8	-0.077	0.12	0.27
TEMRA CD8	KLHL8	4.9	0.062	0.38	0.57
TEMRA CD8	KLHL9	6.5	-0.034	0.53	0.71
TEMRA CD8	KLKB1	0.58	0.09	0.75	0.86
TEMRA CD8	KLRAP1	6.2	-0.098	0.55	0.72
TEMRA CD8	KLRB1	6.1	-0.63	0.02	0.076
TEMRA CD8	KLRC1	4.4	-0.63	0.21	0.4
TEMRA CD8	KLRC2	5.9	-0.54	0.16	0.34
TEMRA CD8	KLRC3	5.6	-0.051	0.86	0.93
TEMRA CD8	KLRC4	4.1	-0.21	0.3	0.49
TEMRA CD8	KLRC4-KLRK1	2.1	-0.28	0.21	0.4
TEMRA CD8	KLRD1	9.7	-0.27	0.0067	0.035
TEMRA CD8	KLRF1	7.1	-1.2	1.80E-05	0.00034
TEMRA CD8	KLRG1	8.8	-0.35	0.0068	0.036
TEMRA CD8	KLRK1	1.8	-0.1	0.43	0.62
TEMRA CD8	KMT2A	7.9	-0.087	0.054	0.16
TEMRA CD8	KMT2B	3.3	-0.075	0.44	0.63
TEMRA CD8	KMT2C	8.2	0.024	0.65	0.8
TEMRA CD8	KMT2D	5.7	0.033	0.74	0.85
TEMRA CD8	KMT2E	8.5	-0.064	0.053	0.15
TEMRA CD8	KMT2E-AS1	3.8	-0.11	0.32	0.52
TEMRA CD8	KNOP1	3.3	-0.099	0.27	0.47
TEMRA CD8	KNSTRN	3	0.36	8.50E-05	0.0012
TEMRA CD8	KNTC1	4.7	0.23	0.012	0.053
TEMRA CD8	KPNA1	7.3	-0.058	0.22	0.4
TEMRA CD8	KPNA2	6.2	0.49	8.20E-10	7.20E-08
TEMRA CD8	KPNA3	6.1	0.12	0.013	0.057
TEMRA CD8	KPNA4	5.7	-0.077	0.16	0.34
TEMRA CD8	KPNA5	4.8	0.011	0.87	0.93
TEMRA CD8	KPNA6	6.5	-0.023	0.65	0.79
TEMRA CD8	KPNB1	6.5	0.077	0.12	0.28
TEMRA CD8	KPTN	2.4	0.053	0.66	0.8
TEMRA CD8	KRAS	6.9	0.2	0.0081	0.04
TEMRA CD8	KRBA1	0.81	-0.25	0.16	0.33
TEMRA CD8	KRBA2	3.5	0.051	0.65	0.79
TEMRA CD8	KRBOX4	5.4	-0.1	0.053	0.16
TEMRA CD8	KRCC1	5.7	0.023	0.66	0.8
TEMRA CD8	KRI1	7.1	-0.092	0.055	0.16
TEMRA CD8	KRIT1	6.1	-0.0091	0.85	0.92
TEMRA CD8	KRR1	5	-0.014	0.73	0.85
TEMRA CD8	KRT10	5.5	-0.2	0.0051	0.029
TEMRA CD8	KRT2	0.084	-0.0087	0.98	0.99
TEMRA CD8	KRT72	2.1	0.61	0.19	0.37
TEMRA CD8	KRT73	0.92	1	0.027	0.097
TEMRA CD8	KRTAP5-AS1	0.39	0.088	0.73	0.85
TEMRA CD8	KRTCAP2	6.4	0.028	0.65	0.79
TEMRA CD8	KRTCAP3	1.4	-0.37	0.0066	0.035
TEMRA CD8	KSR1	2	-0.032	0.81	0.9
TEMRA CD8	KTN1	7.1	-0.13	0.0058	0.031
TEMRA CD8	KXD1	6	0.039	0.42	0.62
TEMRA CD8	KYNU	0.63	-0.67	0.26	0.46
TEMRA CD8	L2HGDH	2.6	-0.078	0.45	0.64
TEMRA CD8	L3HYPDH	4.9	0.39	2.50E-06	7.10E-05
TEMRA CD8	L3MBTL1	3.3	-0.11	0.26	0.46
TEMRA CD8	L3MBTL2	6.2	0.046	0.17	0.34
TEMRA CD8	L3MBTL3	4.6	0.12	0.13	0.28
TEMRA CD8	L3MBTL4	-0.066	-0.72	0.18	0.36
TEMRA CD8	LACC1	1.6	-0.47	0.056	0.16
TEMRA CD8	LACE1	2.1	0.13	0.27	0.46
TEMRA CD8	LACTB	4.1	0.016	0.81	0.9
TEMRA CD8	LACTB2	2.4	-0.084	0.41	0.6
TEMRA CD8	LACTB2-AS1	0.79	-0.19	0.36	0.56
TEMRA CD8	LAG3	6.9	0.73	1.80E-09	1.40E-07
TEMRA CD8	LAGE3	3.9	0.17	0.05	0.15
TEMRA CD8	LAIR1	6.6	0.19	0.37	0.56
TEMRA CD8	LAIR2	5.6	0.23	0.36	0.56
TEMRA CD8	LAMA2	0.99	-0.081	0.8	0.9
TEMRA CD8	LAMB1	0.19	-0.54	0.038	0.12
TEMRA CD8	LAMB2P1	0.17	-0.65	0.011	0.051
TEMRA CD8	LAMB3	-0.26	-0.17	0.68	0.81
TEMRA CD8	LAMP1	5.6	-0.0034	0.97	0.98
TEMRA CD8	LAMP2	7.5	0.13	0.02	0.077
TEMRA CD8	LAMP3	2.9	1.8	1.20E-05	0.00025
TEMRA CD8	LAMTOR1	5.4	0.029	0.62	0.77
TEMRA CD8	LAMTOR2	5	0.058	0.39	0.59
TEMRA CD8	LAMTOR3	5.4	-0.022	0.66	0.8
TEMRA CD8	LAMTOR4	6.4	-0.13	0.035	0.12
TEMRA CD8	LAMTOR5	6.4	5.40E-05	1	1
TEMRA CD8	LANCL1	6.7	-0.034	0.56	0.73
TEMRA CD8	LANCL2	4.2	0.22	0.0029	0.019
TEMRA CD8	LANCL3	1.3	0.0066	0.97	0.99
TEMRA CD8	LAP3	6.8	0.97	2.00E-20	6.10E-17
TEMRA CD8	LAPTM4A	7	-0.058	0.11	0.25
TEMRA CD8	LAPTM4B	0.95	0.2	0.57	0.74
TEMRA CD8	LAPTM5	9.3	0.032	0.58	0.74
TEMRA CD8	LARP1	5.8	0.032	0.55	0.72
TEMRA CD8	LARP1B	3.2	-0.35	0.00019	0.0023
TEMRA CD8	LARP4	5.9	0.22	3.70E-05	0.00062
TEMRA CD8	LARP4B	6.6	0.038	0.43	0.62
TEMRA CD8	LARP7	6	0.063	0.24	0.43
TEMRA CD8	LARS	7.3	-0.13	0.01	0.047
TEMRA CD8	LARS2	5.1	0.11	0.072	0.19
TEMRA CD8	LAS1L	6	-0.06	0.11	0.25
TEMRA CD8	LASP1	7.5	0.15	0.013	0.057
TEMRA CD8	LAT	8.3	0.079	0.25	0.44
TEMRA CD8	LAT2	4.2	-0.97	0.014	0.06
TEMRA CD8	LATS1	6.4	-0.033	0.55	0.72
TEMRA CD8	LATS2	1.2	-0.57	0.057	0.16
TEMRA CD8	LAX1	6.9	0.11	0.13	0.29
TEMRA CD8	LAYN	-0.21	1.4	0.019	0.075
TEMRA CD8	LBH	8	-0.017	0.84	0.91
TEMRA CD8	LBHD1	2.8	-0.23	0.018	0.071
TEMRA CD8	LBR	8.8	0.2	0.00046	0.0046
TEMRA CD8	LBX2-AS1	1.2	-0.067	0.69	0.82
TEMRA CD8	LCA5L	0.17	-0.24	0.29	0.49
TEMRA CD8	LCAT	1.3	-0.09	0.55	0.72
TEMRA CD8	LCK	10	-0.0012	0.98	0.99
TEMRA CD8	LCLAT1	5.1	0.28	0.00076	0.0068
TEMRA CD8	LCMT1	5.3	0.039	0.35	0.55
TEMRA CD8	LCMT1-AS1	0.9	0.038	0.81	0.9
TEMRA CD8	LCMT2	3	0.04	0.74	0.86
TEMRA CD8	LCOR	5.8	0.039	0.56	0.73
TEMRA CD8	LCORL	4.4	0.037	0.61	0.77
TEMRA CD8	LCP1	12	0.085	0.16	0.33
TEMRA CD8	LCP2	8.4	0.063	0.1	0.24
TEMRA CD8	LDAH	4.9	0.25	0.00027	0.003
TEMRA CD8	LDB1	6.1	-0.09	0.19	0.37
TEMRA CD8	LDB2	0.25	0.17	0.74	0.86
TEMRA CD8	LDHA	8.7	0.22	0.00047	0.0047
TEMRA CD8	LDHAL6A	1.2	0.12	0.52	0.7
TEMRA CD8	LDHB	8.5	0.18	0.056	0.16
TEMRA CD8	LDLR	6.5	0.3	0.04	0.13
TEMRA CD8	LDLRAD4	3.3	0.24	0.066	0.18
TEMRA CD8	LDLRAP1	7.4	-0.18	0.24	0.44
TEMRA CD8	LDOC1	0.51	0.39	0.39	0.59
TEMRA CD8	LDOC1L	5.6	0.021	0.76	0.87
TEMRA CD8	LEAP2	0.93	-0.13	0.51	0.69
TEMRA CD8	LEF1	7.4	0.049	0.87	0.93
TEMRA CD8	LEF1-AS1	0.22	0.29	0.57	0.74
TEMRA CD8	LEKR1	-0.078	0.09	0.77	0.88
TEMRA CD8	LEMD2	6.4	-0.038	0.46	0.65
TEMRA CD8	LEMD3	6.6	-0.0082	0.86	0.93
TEMRA CD8	LENG1	4.1	-0.13	0.095	0.23
TEMRA CD8	LENG8	6.3	-0.03	0.78	0.88
TEMRA CD8	LENG8-AS1	1.9	-0.05	0.7	0.83
TEMRA CD8	LEO1	6.1	0.098	0.017	0.069
TEMRA CD8	LEPR	2.9	-0.4	0.004	0.024
TEMRA CD8	LEPROT	5.3	-0.16	0.0084	0.041
TEMRA CD8	LEPROTL1	7.7	0.16	0.057	0.16
TEMRA CD8	LETM1	5.5	0.13	0.035	0.12
TEMRA CD8	LETM2	2.3	0.36	0.0061	0.033
TEMRA CD8	LETMD1	4.9	-0.11	0.048	0.15
TEMRA CD8	LFNG	3.6	0.16	0.33	0.52
TEMRA CD8	LGALS1	7.1	-0.025	0.9	0.95
TEMRA CD8	LGALS3	3.8	0.43	0.11	0.26
TEMRA CD8	LGALS3BP	5.7	1.7	6.30E-06	0.00015
TEMRA CD8	LGALS4	0.21	-0.22	0.32	0.52
TEMRA CD8	LGALS8	6.3	0.18	0.0018	0.013
TEMRA CD8	LGALS9	4.2	1.6	4.80E-12	7.00E-10
TEMRA CD8	LGALS9B	-0.012	0.78	0.082	0.21
TEMRA CD8	LGMN	0.79	0.57	0.21	0.4
TEMRA CD8	LGR6	6.2	-0.45	0.0039	0.023
TEMRA CD8	LHFPL4	0.14	-0.21	0.47	0.66
TEMRA CD8	LHPP	3	0.2	0.047	0.14
TEMRA CD8	LHX4-AS1	1.5	-0.12	0.49	0.67
TEMRA CD8	LIAS	3.9	0.055	0.34	0.54
TEMRA CD8	LIG1	5.8	0.3	3.90E-06	0.0001
TEMRA CD8	LIG3	5.4	-0.047	0.37	0.57
TEMRA CD8	LIG4	4.1	0.099	0.27	0.46
TEMRA CD8	LILRB1	6.8	-0.77	0.00031	0.0034
TEMRA CD8	LIM2	0.56	0.44	0.18	0.36
TEMRA CD8	LIMA1	5.4	0.063	0.41	0.6
TEMRA CD8	LIMD1	5	0.2	0.04	0.13
TEMRA CD8	LIMD1-AS1	0.41	-0.44	0.035	0.12
TEMRA CD8	LIMD2	8.1	0.31	8.40E-05	0.0012
TEMRA CD8	LIME1	7.6	-0.12	0.18	0.36
TEMRA CD8	LIMK1	4	-0.097	0.48	0.66
TEMRA CD8	LIMK2	5.5	-0.091	0.091	0.23
TEMRA CD8	LIMS1	5.6	0.29	0.0075	0.038
TEMRA CD8	LIMS2	-0.075	1.6	0.0013	0.01
TEMRA CD8	LIN37	4.7	-0.099	0.094	0.23
TEMRA CD8	LIN52	5	-0.041	0.43	0.62
TEMRA CD8	LIN54	5.7	0.08	0.21	0.4
TEMRA CD8	LIN7B	2.1	-0.45	0.00017	0.0021
TEMRA CD8	LIN7C	6.3	-0.011	0.88	0.94
TEMRA CD8	LIN9	3.4	0.22	0.013	0.055
TEMRA CD8	LINC-PINT	6	-0.15	0.11	0.25
TEMRA CD8	LINC00092	1.6	-0.096	0.65	0.79
TEMRA CD8	LINC00094	5	-0.17	0.0085	0.041
TEMRA CD8	LINC00115	1.3	-0.097	0.54	0.71
TEMRA CD8	LINC00116	3.8	-0.11	0.34	0.54
TEMRA CD8	LINC00152	4.6	0.27	0.011	0.051
TEMRA CD8	LINC00167	0.22	-0.53	0.089	0.22
TEMRA CD8	LINC00174	2.4	0.13	0.34	0.54
TEMRA CD8	LINC00239	3.1	-0.32	0.015	0.064
TEMRA CD8	LINC00243	2.5	-0.46	0.0077	0.039
TEMRA CD8	LINC00260	2	-0.22	0.17	0.35
TEMRA CD8	LINC00265	4.2	0.17	0.098	0.24
TEMRA CD8	LINC00294	2.5	-0.15	0.19	0.38
TEMRA CD8	LINC00299	1.2	-0.51	0.19	0.37
TEMRA CD8	LINC00324	5	-0.17	0.016	0.065
TEMRA CD8	LINC00339	3.5	-0.04	0.87	0.93
TEMRA CD8	LINC00341	0.62	-0.45	0.041	0.13
TEMRA CD8	LINC00342	3.7	-0.25	0.04	0.13
TEMRA CD8	LINC00426	3.8	-0.24	0.1	0.25
TEMRA CD8	LINC00467	0.89	0.21	0.25	0.45
TEMRA CD8	LINC00469	0.2	-0.069	0.88	0.94
TEMRA CD8	LINC00476	4.2	-0.15	0.32	0.52
TEMRA CD8	LINC00487	0.54	2.5	2.00E-06	6.00E-05
TEMRA CD8	LINC00493	5	-0.039	0.57	0.74
TEMRA CD8	LINC00504	-0.18	-1	0.015	0.063
TEMRA CD8	LINC00526	2.3	-0.27	0.017	0.069
TEMRA CD8	LINC00528	3.5	-0.045	0.6	0.76
TEMRA CD8	LINC00539	2.9	-0.19	0.11	0.25
TEMRA CD8	LINC00540	0.57	-0.52	0.16	0.34
TEMRA CD8	LINC00563	0.4	0.0079	0.98	0.99
TEMRA CD8	LINC00612	3	-0.19	0.38	0.57
TEMRA CD8	LINC00623	4.8	-0.34	5.20E-05	0.0008
TEMRA CD8	LINC00630	2.7	0.0075	0.94	0.97
TEMRA CD8	LINC00638	0.18	-0.59	0.085	0.22
TEMRA CD8	LINC00641	2.2	-0.33	0.081	0.21
TEMRA CD8	LINC00649	4.7	-0.11	0.36	0.56
TEMRA CD8	LINC00657	4.8	-0.28	0.0079	0.039
TEMRA CD8	LINC00662	2.1	-0.41	0.00063	0.0058
TEMRA CD8	LINC00663	1.7	-0.24	0.19	0.37
TEMRA CD8	LINC00665	1.8	0.17	0.57	0.73
TEMRA CD8	LINC00667	5.4	-0.13	0.073	0.2
TEMRA CD8	LINC00672	2.3	-0.16	0.23	0.42
TEMRA CD8	LINC00674	5.9	-0.3	4.50E-05	0.00072
TEMRA CD8	LINC00707	0.8	-0.23	0.55	0.72
TEMRA CD8	LINC00847	4.6	0.15	0.043	0.13
TEMRA CD8	LINC00852	2.6	-0.13	0.36	0.56
TEMRA CD8	LINC00854	0.56	0.2	0.35	0.55
TEMRA CD8	LINC00861	7.9	-0.093	0.28	0.47
TEMRA CD8	LINC00869	4.7	-0.41	2.70E-07	1.20E-05
TEMRA CD8	LINC00883	1.4	-0.4	0.05	0.15
TEMRA CD8	LINC00884	-0.17	-0.089	0.81	0.9
TEMRA CD8	LINC00886	-0.047	-0.56	0.17	0.34
TEMRA CD8	LINC00888	2.5	-0.55	0.0001	0.0014
TEMRA CD8	LINC00892	3.1	-0.72	0.053	0.16
TEMRA CD8	LINC00893	3.5	-0.3	0.018	0.072
TEMRA CD8	LINC00894	3	-0.2	0.071	0.19
TEMRA CD8	LINC00909	4.7	-0.054	0.41	0.6
TEMRA CD8	LINC00910	2	0.0096	0.94	0.97
TEMRA CD8	LINC00920	1.2	0.043	0.94	0.97
TEMRA CD8	LINC00921	2.8	-0.33	0.01	0.047
TEMRA CD8	LINC00925	3.4	-0.15	0.59	0.75
TEMRA CD8	LINC00926	0.061	-0.092	0.74	0.86
TEMRA CD8	LINC00936	3	-0.24	0.13	0.29
TEMRA CD8	LINC00938	5	-0.27	4.20E-06	0.00011
TEMRA CD8	LINC00943	3.6	-1	9.80E-07	3.40E-05
TEMRA CD8	LINC00944	4.1	-0.9	1.40E-06	4.40E-05
TEMRA CD8	LINC00954	3.1	-0.031	0.85	0.92
TEMRA CD8	LINC00959	3.7	-0.11	0.17	0.34
TEMRA CD8	LINC00963	3.5	-0.024	0.83	0.91
TEMRA CD8	LINC00969	2.6	-0.14	0.39	0.58
TEMRA CD8	LINC00987	3.4	-0.49	0.0093	0.044
TEMRA CD8	LINC00996	0.5	-0.1	0.76	0.86
TEMRA CD8	LINC00998	5.1	0.12	0.069	0.19
TEMRA CD8	LINC00999	0.62	0.48	0.017	0.07
TEMRA CD8	LINC01000	4.6	-0.066	0.56	0.73
TEMRA CD8	LINC01003	4	0.13	0.11	0.26
TEMRA CD8	LINC01004	4.1	-0.3	0.048	0.14
TEMRA CD8	LINC01011	2.8	-0.23	0.05	0.15
TEMRA CD8	LINC01012	1.2	0.068	0.62	0.77
TEMRA CD8	LINC01024	0.83	0.025	0.91	0.95
TEMRA CD8	LINC01061	1.1	0.3	0.21	0.4
TEMRA CD8	LINC01089	3.3	-0.065	0.51	0.69
TEMRA CD8	LINC01126	0.43	-0.45	0.034	0.11
TEMRA CD8	LINC01128	4.1	-0.15	0.11	0.26
TEMRA CD8	LINC01137	3.1	-0.15	0.17	0.35
TEMRA CD8	LINC01138	5.6	-0.25	0.00052	0.005
TEMRA CD8	LINC01146	-0.09	-0.29	0.31	0.51
TEMRA CD8	LINC01163	1.3	-0.34	0.17	0.34
TEMRA CD8	LINC01176	0.96	0.24	0.13	0.28
TEMRA CD8	LINC01184	2.9	-0.085	0.37	0.57
TEMRA CD8	LINC01215	1.1	-0.087	0.69	0.82
TEMRA CD8	LINC01232	0.084	0.039	0.87	0.93
TEMRA CD8	LINC01252	-0.11	-0.61	0.07	0.19
TEMRA CD8	LINC01260	3.7	0.73	6.40E-05	0.00095
TEMRA CD8	LINC01278	4.8	0.049	0.54	0.71
TEMRA CD8	LINC01311	0.42	-0.056	0.78	0.88
TEMRA CD8	LINC01347	2	0.1	0.41	0.6
TEMRA CD8	LINC01355	2.7	-0.017	0.92	0.96
TEMRA CD8	LINC01366	0.49	0.18	0.48	0.66
TEMRA CD8	LINC01389	0.42	-0.44	0.049	0.15
TEMRA CD8	LINC01410	1.4	0.097	0.58	0.74
TEMRA CD8	LINC01420	5.4	0.052	0.5	0.68
TEMRA CD8	LINC01465	0.14	-0.15	0.49	0.68
TEMRA CD8	LINC01473	0.2	-0.67	0.017	0.069
TEMRA CD8	LINC01481	3	-0.18	0.037	0.12
TEMRA CD8	LINC01504	0.57	-0.28	0.48	0.66
TEMRA CD8	LINC01521	0.89	-0.35	0.081	0.21
TEMRA CD8	LINC01534	2.4	-0.36	0.0018	0.013
TEMRA CD8	LINC01547	1.5	0.17	0.23	0.42
TEMRA CD8	LINC01550	4.1	0.33	0.05	0.15
TEMRA CD8	LINC01560	1.3	-0.5	0.0014	0.011
TEMRA CD8	LINC01569	1.6	-0.2	0.22	0.41
TEMRA CD8	LINC01572	-0.043	0.11	0.7	0.83
TEMRA CD8	LINC01578	6.8	0.017	0.73	0.85
TEMRA CD8	LINC01588	2.9	-0.35	0.0081	0.04
TEMRA CD8	LINC01599	3.2	-0.13	0.27	0.47
TEMRA CD8	LINC01604	1.6	-0.3	0.05	0.15
TEMRA CD8	LINGO2	-0.087	-1.6	0.005	0.028
TEMRA CD8	LINGO3	4.2	-0.81	8.40E-05	0.0012
TEMRA CD8	LINS	6.6	-0.042	0.42	0.62
TEMRA CD8	LIPA	7.5	0.019	0.72	0.84
TEMRA CD8	LIPC	1.3	0.14	0.79	0.89
TEMRA CD8	LIPE	1.7	-0.059	0.66	0.8
TEMRA CD8	LIPT1	4.6	-0.16	0.0053	0.029
TEMRA CD8	LIPT2	2.2	-0.51	0.00092	0.0079
TEMRA CD8	LITAF	10	0.011	0.85	0.92
TEMRA CD8	LIX1L	6.1	-0.33	4.00E-07	1.60E-05
TEMRA CD8	LLGL1	2.4	-0.32	0.23	0.43
TEMRA CD8	LLGL2	7.6	-0.1	0.18	0.36
TEMRA CD8	LLPH	5.6	0.076	0.093	0.23
TEMRA CD8	LMAN1	6.9	-0.017	0.71	0.84
TEMRA CD8	LMAN2	8.1	-0.031	0.57	0.73
TEMRA CD8	LMAN2L	5.1	-0.014	0.8	0.89
TEMRA CD8	LMBR1	5.9	0.29	5.80E-06	0.00014
TEMRA CD8	LMBR1L	6.6	-0.19	7.20E-05	0.001
TEMRA CD8	LMBRD1	6.2	0.086	0.065	0.18
TEMRA CD8	LMBRD2	5.1	0.12	0.12	0.27
TEMRA CD8	LMF1	4.2	-0.18	0.021	0.08
TEMRA CD8	LMF1-AS1	1.2	-0.17	0.36	0.56
TEMRA CD8	LMF2	6.3	0.038	0.58	0.74
TEMRA CD8	LMLN	2.4	-0.084	0.53	0.71
TEMRA CD8	LMNA	4.1	-0.39	0.15	0.31
TEMRA CD8	LMNB1	3.4	1.2	5.90E-14	1.30E-11
TEMRA CD8	LMNB2	5.1	-0.03	0.69	0.82
TEMRA CD8	LMNTD2	1.8	-0.19	0.26	0.46
TEMRA CD8	LMO4	4.2	0.19	0.036	0.12
TEMRA CD8	LMO7	3	-0.1	0.51	0.69
TEMRA CD8	LMTK2	4.5	0.015	0.87	0.93
TEMRA CD8	LNP1	-0.14	-0.54	0.12	0.28
TEMRA CD8	LNPEP	7.7	0.28	0.00075	0.0067
TEMRA CD8	LNX1	2.3	0.16	0.15	0.32
TEMRA CD8	LNX2	4.6	0.092	0.2	0.39
TEMRA CD8	LOC100049716	2.4	-0.026	0.86	0.93
TEMRA CD8	LOC100128239	0.11	-0.59	0.069	0.19
TEMRA CD8	LOC100128398	0.43	-0.36	0.14	0.31
TEMRA CD8	LOC100128494	0.33	-0.59	0.074	0.2
TEMRA CD8	LOC100128573	0.19	-0.54	0.028	0.098
TEMRA CD8	LOC100129034	3.3	-0.26	0.029	0.1
TEMRA CD8	LOC100129203	2.3	-0.49	0.00058	0.0055
TEMRA CD8	LOC100129316	0.45	-0.45	0.19	0.37
TEMRA CD8	LOC100129550	0.47	-0.27	0.3	0.49
TEMRA CD8	LOC100129917	4.5	-0.27	0.033	0.11
TEMRA CD8	LOC100129973	1.3	-0.6	0.00043	0.0044
TEMRA CD8	LOC100130093	0.1	-0.46	0.013	0.055
TEMRA CD8	LOC100130298	0.91	0.52	0.12	0.28
TEMRA CD8	LOC100130357	0.3	0.26	0.23	0.42
TEMRA CD8	LOC100130476	4.3	0.33	0.21	0.4
TEMRA CD8	LOC100130691	1.7	-0.26	0.067	0.19
TEMRA CD8	LOC100130705	0.66	-0.73	0.0014	0.011
TEMRA CD8	LOC100130744	2.4	-0.19	0.074	0.2
TEMRA CD8	LOC100130872	6.2	-0.069	0.54	0.71
TEMRA CD8	LOC100130950	0.69	-0.29	0.13	0.29
TEMRA CD8	LOC100130992	1.3	-0.27	0.17	0.35
TEMRA CD8	LOC100131289	0.11	0.75	0.0033	0.021
TEMRA CD8	LOC100131564	6.9	0.041	0.57	0.74
TEMRA CD8	LOC100131655	1.1	0.091	0.52	0.7
TEMRA CD8	LOC100132057	3.7	-0.21	0.032	0.11
TEMRA CD8	LOC100132111	2.2	-1.2	3.40E-07	1.40E-05
TEMRA CD8	LOC100132356	3.3	-0.29	0.0015	0.012
TEMRA CD8	LOC100133091	2.1	-0.15	0.2	0.38
TEMRA CD8	LOC100133315	2	0.07	0.54	0.71
TEMRA CD8	LOC100133331	0.54	0.32	0.14	0.3
TEMRA CD8	LOC100147773	-0.012	-0.35	0.25	0.44
TEMRA CD8	LOC100190986	1.4	-0.038	0.86	0.93
TEMRA CD8	LOC100233156	1	-1	0.023	0.087
TEMRA CD8	LOC100240735	2.2	-0.22	0.05	0.15
TEMRA CD8	LOC100270804	2.6	-0.37	0.0041	0.024
TEMRA CD8	LOC100287015	2	0.15	0.18	0.36
TEMRA CD8	LOC100287042	1.6	0.13	0.3	0.5
TEMRA CD8	LOC100288069	2.3	0.002	0.99	0.99
TEMRA CD8	LOC100288152	-0.052	-0.12	0.72	0.84
TEMRA CD8	LOC100288637	1.7	0.55	0.0062	0.033
TEMRA CD8	LOC100288778	2.7	-0.083	0.64	0.79
TEMRA CD8	LOC100288798	1.2	0.63	0.0099	0.046
TEMRA CD8	LOC100288842	0.22	0.13	0.59	0.75
TEMRA CD8	LOC100289230	2.1	-0.082	0.63	0.78
TEMRA CD8	LOC100289511	3.1	0.1	0.57	0.73
TEMRA CD8	LOC100294145	4.8	0.2	0.0067	0.035
TEMRA CD8	LOC100294362	0.64	0.57	0.01	0.048
TEMRA CD8	LOC100303749	-0.057	-0.079	0.81	0.9
TEMRA CD8	LOC100419583	5.8	0.38	3.40E-08	2.00E-06
TEMRA CD8	LOC100499484	1.6	-0.62	0.00054	0.0052
TEMRA CD8	LOC100499489	2.9	-0.29	0.0094	0.045
TEMRA CD8	LOC100505530	2.2	-0.54	0.0061	0.033
TEMRA CD8	LOC100505549	3.4	0.018	0.8	0.89
TEMRA CD8	LOC100505622	1.6	-0.22	0.11	0.25
TEMRA CD8	LOC100505658	1.6	-0.22	0.28	0.48
TEMRA CD8	LOC100505715	1.5	0.23	0.31	0.51
TEMRA CD8	LOC100505716	2.2	-0.14	0.38	0.58
TEMRA CD8	LOC100505736	0.46	0.09	0.74	0.85
TEMRA CD8	LOC100505915	0.96	-0.68	0.0022	0.015
TEMRA CD8	LOC100505921	0.78	0.26	0.091	0.23
TEMRA CD8	LOC100506023	2.5	-0.22	0.073	0.2
TEMRA CD8	LOC100506083	0.5	-0.18	0.28	0.48
TEMRA CD8	LOC100506100	2.2	-0.00042	1	1
TEMRA CD8	LOC100506124	0.39	-0.12	0.58	0.74
TEMRA CD8	LOC100506127	2.3	-0.26	0.096	0.24
TEMRA CD8	LOC100506136	0.16	-0.48	0.046	0.14
TEMRA CD8	LOC100506142	0.75	-0.42	0.045	0.14
TEMRA CD8	LOC100506159	0.36	0.28	0.63	0.78
TEMRA CD8	LOC100506302	3.3	0.17	0.073	0.2
TEMRA CD8	LOC100506472	0.52	-0.66	0.0012	0.0099
TEMRA CD8	LOC100506476	0.59	0.027	0.89	0.94
TEMRA CD8	LOC100506548	2.5	-0.0048	0.97	0.99
TEMRA CD8	LOC100506551	1.7	-0.14	0.4	0.59
TEMRA CD8	LOC100506603	1.6	-0.23	0.045	0.14
TEMRA CD8	LOC100506606	0.91	0.46	0.045	0.14
TEMRA CD8	LOC100506639	4	-0.36	4.30E-05	0.0007
TEMRA CD8	LOC100506746	0.62	-0.44	0.048	0.14
TEMRA CD8	LOC100506801	0.95	0.38	0.058	0.17
TEMRA CD8	LOC100506804	0.44	-0.058	0.79	0.89
TEMRA CD8	LOC100506844	2.7	0.0027	0.98	0.99
TEMRA CD8	LOC100506860	2.1	-0.4	0.015	0.063
TEMRA CD8	LOC100506985	2.2	0.3	0.52	0.7
TEMRA CD8	LOC100506990	3	-0.089	0.58	0.74
TEMRA CD8	LOC100507053	0.75	-0.77	0.00073	0.0066
TEMRA CD8	LOC100507195	5	0.13	0.66	0.8
TEMRA CD8	LOC100507250	1.2	0.23	0.16	0.33
TEMRA CD8	LOC100507283	0.81	-0.67	0.0018	0.013
TEMRA CD8	LOC100507291	-0.0025	-0.067	0.76	0.87
TEMRA CD8	LOC100507373	0.66	-0.21	0.22	0.41
TEMRA CD8	LOC100507412	0.58	-0.017	0.95	0.98
TEMRA CD8	LOC100507424	1.4	-0.23	0.069	0.19
TEMRA CD8	LOC100507557	1.7	0.27	0.094	0.23
TEMRA CD8	LOC100507577	2.9	-0.19	0.065	0.18
TEMRA CD8	LOC100507634	0.71	-0.35	0.086	0.22
TEMRA CD8	LOC100507642	0.88	0.23	0.53	0.71
TEMRA CD8	LOC100652758	1.7	-0.31	0.02	0.078
TEMRA CD8	LOC100652768	1.5	-0.23	0.072	0.19
TEMRA CD8	LOC100996251	0.93	-0.48	0.0054	0.03
TEMRA CD8	LOC100996255	2.9	-0.82	1.60E-06	5.10E-05
TEMRA CD8	LOC100996286	4.9	-0.34	0.15	0.32
TEMRA CD8	LOC100996324	2.3	0.11	0.59	0.75
TEMRA CD8	LOC100996447	0.067	-0.37	0.083	0.21
TEMRA CD8	LOC100996579	0.32	0.59	0.059	0.17
TEMRA CD8	LOC100996583	0.13	-0.059	0.84	0.92
TEMRA CD8	LOC101060091	1.5	-0.066	0.71	0.83
TEMRA CD8	LOC101243545	0.7	-0.17	0.32	0.52
TEMRA CD8	LOC101926933	0.033	0.32	0.14	0.3
TEMRA CD8	LOC101926935	-0.068	-0.9	0.024	0.088
TEMRA CD8	LOC101926963	2.6	-0.048	0.66	0.8
TEMRA CD8	LOC101927021	2.5	-0.046	0.76	0.86
TEMRA CD8	LOC101927027	3.2	-0.065	0.51	0.69
TEMRA CD8	LOC101927045	1.6	0.16	0.36	0.56
TEMRA CD8	LOC101927053	0.58	-0.056	0.84	0.92
TEMRA CD8	LOC101927070	2.9	0.043	0.71	0.83
TEMRA CD8	LOC101927124	0.54	-0.4	0.069	0.19
TEMRA CD8	LOC101927151	2.8	-0.038	0.78	0.88
TEMRA CD8	LOC101927156	3.6	-0.22	0.018	0.071
TEMRA CD8	LOC101927181	3.7	0.31	0.002	0.014
TEMRA CD8	LOC101927204	4	-0.14	0.086	0.22
TEMRA CD8	LOC101927243	1.8	-0.52	0.0041	0.024
TEMRA CD8	LOC101927257	0.12	-0.28	0.32	0.52
TEMRA CD8	LOC101927272	0.22	-0.14	0.43	0.63
TEMRA CD8	LOC101927365	0.94	-0.19	0.3	0.49
TEMRA CD8	LOC101927391	2	-0.34	0.036	0.12
TEMRA CD8	LOC101927415	0.007	-0.13	0.68	0.81
TEMRA CD8	LOC101927482	-0.072	-0.44	0.4	0.6
TEMRA CD8	LOC101927543	0.38	0.23	0.53	0.7
TEMRA CD8	LOC101927550	1.6	-0.11	0.44	0.63
TEMRA CD8	LOC101927620	0.84	-0.31	0.041	0.13
TEMRA CD8	LOC101927730	1	0.059	0.78	0.88
TEMRA CD8	LOC101927765	1.5	-0.11	0.43	0.63
TEMRA CD8	LOC101927780	0.26	0.25	0.3	0.5
TEMRA CD8	LOC101927817	0.044	-0.013	0.96	0.98
TEMRA CD8	LOC101927911	1	0.041	0.84	0.92
TEMRA CD8	LOC101927954	2.1	-0.25	0.095	0.23
TEMRA CD8	LOC101928020	2	0.0034	0.98	0.99
TEMRA CD8	LOC101928043	0.0094	-0.28	0.22	0.41
TEMRA CD8	LOC101928069	0.059	-0.02	0.93	0.96
TEMRA CD8	LOC101928100	3.6	-0.54	0.0023	0.016
TEMRA CD8	LOC101928150	1.2	-0.052	0.8	0.9
TEMRA CD8	LOC101928324	0.6	-0.39	0.059	0.17
TEMRA CD8	LOC101928370	2.5	-0.42	0.013	0.056
TEMRA CD8	LOC101928673	1.7	-0.011	0.93	0.97
TEMRA CD8	LOC101928710	1.1	0.17	0.52	0.7
TEMRA CD8	LOC101928767	3.1	-0.51	1.20E-07	6.00E-06
TEMRA CD8	LOC101928855	0.55	-0.066	0.78	0.88
TEMRA CD8	LOC101928861	0.68	-0.0059	0.98	0.99
TEMRA CD8	LOC101928896	-0.055	-0.27	0.3	0.5
TEMRA CD8	LOC101928988	-0.051	-0.92	0.012	0.054
TEMRA CD8	LOC101929057	0.37	0.19	0.35	0.54
TEMRA CD8	LOC101929125	1.5	-0.68	0.00042	0.0043
TEMRA CD8	LOC101929140	0.42	0.18	0.42	0.61
TEMRA CD8	LOC101929147	2.6	-0.087	0.38	0.57
TEMRA CD8	LOC101929162	1.8	-0.26	0.067	0.18
TEMRA CD8	LOC101929241	1.3	-0.18	0.24	0.44
TEMRA CD8	LOC101929295	0.93	0.24	0.09	0.23
TEMRA CD8	LOC101929524	0.15	0.15	0.66	0.8
TEMRA CD8	LOC101929574	-0.11	-0.32	0.33	0.53
TEMRA CD8	LOC101929698	0.088	-0.49	0.23	0.42
TEMRA CD8	LOC101929709	1.9	-0.21	0.18	0.36
TEMRA CD8	LOC101929767	1.2	-0.34	0.016	0.065
TEMRA CD8	LOC102467081	0.8	0.05	0.85	0.92
TEMRA CD8	LOC102606465	3.8	0.087	0.38	0.58
TEMRA CD8	LOC102723439	0.31	-0.08	0.73	0.85
TEMRA CD8	LOC102723604	1.3	-0.17	0.41	0.61
TEMRA CD8	LOC102723809	1	0.067	0.7	0.83
TEMRA CD8	LOC102724094	0.78	-0.0038	0.98	0.99
TEMRA CD8	LOC102724552	-0.019	0.31	0.23	0.43
TEMRA CD8	LOC102724596	0.68	-0.26	0.15	0.31
TEMRA CD8	LOC102724814	3.3	-0.18	0.049	0.15
TEMRA CD8	LOC103091866	4.8	-0.21	0.0018	0.013
TEMRA CD8	LOC103344931	0.8	-0.87	0.00044	0.0044
TEMRA CD8	LOC103611081	0.83	-0.11	0.63	0.78
TEMRA CD8	LOC104968399	0.37	-0.028	0.9	0.95
TEMRA CD8	LOC105274304	0.39	0.077	0.74	0.86
TEMRA CD8	LOC105373383	0.02	-0.099	0.63	0.78
TEMRA CD8	LOC105377348	1.3	-0.13	0.39	0.59
TEMRA CD8	LOC105747689	0.33	-0.088	0.74	0.85
TEMRA CD8	LOC113230	1.7	-0.55	0.00026	0.003
TEMRA CD8	LOC115110	2.9	-0.65	2.80E-06	8.00E-05
TEMRA CD8	LOC145783	2.7	-0.18	0.053	0.16
TEMRA CD8	LOC146880	3.9	0.015	0.89	0.95
TEMRA CD8	LOC148413	5.1	-0.093	0.059	0.17
TEMRA CD8	LOC150776	5.3	0.012	0.84	0.92
TEMRA CD8	LOC151174	0.3	0.19	0.58	0.74
TEMRA CD8	LOC153684	4.4	-0.47	1.70E-05	0.00033
TEMRA CD8	LOC155060	3.2	-0.25	0.046	0.14
TEMRA CD8	LOC171391	2.6	-0.32	0.004	0.024
TEMRA CD8	LOC202181	3.8	0.007	0.95	0.98
TEMRA CD8	LOC220729	4.7	-0.17	0.027	0.097
TEMRA CD8	LOC257396	0.51	0.068	0.77	0.87
TEMRA CD8	LOC283140	0.038	-0.3	0.28	0.47
TEMRA CD8	LOC283177	0.24	-0.23	0.42	0.61
TEMRA CD8	LOC283788	5.7	-0.35	0.17	0.34
TEMRA CD8	LOC283922	4.2	0.08	0.36	0.56
TEMRA CD8	LOC284009	0.42	-0.46	0.025	0.092
TEMRA CD8	LOC284023	2.9	-0.12	0.3	0.5
TEMRA CD8	LOC284454	3.4	0.58	0.067	0.18
TEMRA CD8	LOC285074	5.4	0.052	0.42	0.61
TEMRA CD8	LOC285484	0.56	-0.4	0.1	0.24
TEMRA CD8	LOC285740	1.9	-0.25	0.23	0.42
TEMRA CD8	LOC285847	-0.066	-1.4	1.30E-05	0.00027
TEMRA CD8	LOC286437	1.8	-0.4	0.0044	0.025
TEMRA CD8	LOC339059	0.15	-0.072	0.84	0.92
TEMRA CD8	LOC339803	2	0.42	0.0054	0.03
TEMRA CD8	LOC374443	7.2	-0.21	0.0053	0.029
TEMRA CD8	LOC389247	0.031	0.18	0.4	0.6
TEMRA CD8	LOC389641	1.4	-0.25	0.39	0.58
TEMRA CD8	LOC389765	3.3	-0.11	0.19	0.38
TEMRA CD8	LOC389831	1.5	-0.5	0.13	0.29
TEMRA CD8	LOC389834	1.8	-0.52	0.28	0.48
TEMRA CD8	LOC389906	3.6	0.21	0.053	0.15
TEMRA CD8	LOC399815	1.6	-0.16	0.3	0.5
TEMRA CD8	LOC400685	2.2	-0.29	0.06	0.17
TEMRA CD8	LOC401320	4.2	-0.18	0.041	0.13
TEMRA CD8	LOC403323	-0.43	1.2	0.062	0.18
TEMRA CD8	LOC439994	1.7	-0.083	0.53	0.7
TEMRA CD8	LOC440434	2.4	0.089	0.3	0.5
TEMRA CD8	LOC440461	2	-0.75	5.50E-05	0.00083
TEMRA CD8	LOC440600	0.16	-0.25	0.3	0.5
TEMRA CD8	LOC441155	0.26	0.16	0.36	0.56
TEMRA CD8	LOC441242	2.3	-0.013	0.9	0.95
TEMRA CD8	LOC441666	-0.27	-1	0.043	0.13
TEMRA CD8	LOC553103	0.35	-0.6	0.025	0.09
TEMRA CD8	LOC554206	2.1	-0.23	0.073	0.2
TEMRA CD8	LOC554223	-0.58	0.4	0.52	0.7
TEMRA CD8	LOC613037	1	-0.0084	0.95	0.98
TEMRA CD8	LOC642361	1.6	-0.028	0.85	0.92
TEMRA CD8	LOC642846	2.9	0.16	0.34	0.54
TEMRA CD8	LOC642852	1.2	-0.19	0.4	0.59
TEMRA CD8	LOC643733	4.9	-0.22	0.065	0.18
TEMRA CD8	LOC644285	0.67	-0.55	0.04	0.13
TEMRA CD8	LOC644656	1.2	-0.18	0.28	0.47
TEMRA CD8	LOC645513	3.7	0.094	0.22	0.41
TEMRA CD8	LOC646471	2.8	-0.31	0.011	0.05
TEMRA CD8	LOC648987	3.5	-0.38	0.00034	0.0037
TEMRA CD8	LOC652276	2.7	-0.0077	0.95	0.98
TEMRA CD8	LOC653160	2.2	0.021	0.86	0.93
TEMRA CD8	LOC727896	1.2	-0.28	0.17	0.34
TEMRA CD8	LOC728024	0.018	-0.06	0.83	0.91
TEMRA CD8	LOC728323	3.5	-0.15	0.043	0.13
TEMRA CD8	LOC728392	3.4	-0.19	0.041	0.13
TEMRA CD8	LOC728554	3.3	-0.14	0.18	0.36
TEMRA CD8	LOC728613	3.8	0.076	0.31	0.51
TEMRA CD8	LOC728673	0.84	-0.15	0.44	0.63
TEMRA CD8	LOC728730	1	0.03	0.85	0.92
TEMRA CD8	LOC728743	4.8	0.00087	0.99	0.99
TEMRA CD8	LOC728752	0.42	-0.12	0.55	0.72
TEMRA CD8	LOC729218	4.4	0.046	0.65	0.79
TEMRA CD8	LOC729603	2.1	0.16	0.26	0.46
TEMRA CD8	LOC729683	4.1	-0.029	0.77	0.88
TEMRA CD8	LOC729732	0.0033	-0.63	0.072	0.19
TEMRA CD8	LOC729737	0.62	0.15	0.63	0.78
TEMRA CD8	LOC730101	-0.27	0.75	0.11	0.25
TEMRA CD8	LOC730183	0.58	-0.095	0.56	0.73
TEMRA CD8	LOC81691	0.94	0.88	0.00049	0.0048
TEMRA CD8	LOC90784	1.2	-0.26	0.18	0.36
TEMRA CD8	LOC93622	5.9	-0.056	0.21	0.4
TEMRA CD8	LOH12CR1	4.4	0.025	0.68	0.82
TEMRA CD8	LONP1	5.9	-0.038	0.46	0.65
TEMRA CD8	LONP2	6.9	0.022	0.58	0.74
TEMRA CD8	LONRF1	3.5	-0.15	0.17	0.35
TEMRA CD8	LONRF3	1.6	-0.58	0.042	0.13
TEMRA CD8	LOXL1	1.5	-0.74	0.0012	0.0097
TEMRA CD8	LOXL1-AS1	3.5	-0.49	0.0042	0.024
TEMRA CD8	LOXL2	1.7	0.052	0.7	0.83
TEMRA CD8	LPAL2	3.1	-0.073	0.63	0.78
TEMRA CD8	LPAR2	4.5	-0.3	0.0019	0.014
TEMRA CD8	LPAR5	6.2	-0.016	0.91	0.95
TEMRA CD8	LPAR6	6.6	-0.53	6.50E-05	0.00095
TEMRA CD8	LPCAT1	9.1	-0.069	0.39	0.58
TEMRA CD8	LPCAT3	6.3	0.16	0.0021	0.014
TEMRA CD8	LPCAT4	4.6	-0.11	0.13	0.29
TEMRA CD8	LPGAT1	6.3	0.087	0.32	0.51
TEMRA CD8	LPIN1	7.3	0.007	0.9	0.95
TEMRA CD8	LPIN2	7.3	0.21	0.00077	0.0068
TEMRA CD8	LPP	6.2	-0.11	0.099	0.24
TEMRA CD8	LPPR2	1.5	-0.29	0.071	0.19
TEMRA CD8	LPXN	8.1	0.18	0.00044	0.0044
TEMRA CD8	LRBA	7.2	0.11	0.093	0.23
TEMRA CD8	LRCH1	4.3	0.21	0.0068	0.035
TEMRA CD8	LRCH3	6.1	0.002	0.97	0.99
TEMRA CD8	LRCH4	7.1	0.0039	0.95	0.97
TEMRA CD8	LRFN1	3.6	-0.2	0.077	0.2
TEMRA CD8	LRFN2	1.5	-0.33	0.44	0.64
TEMRA CD8	LRFN3	1.1	-0.28	0.1	0.25
TEMRA CD8	LRFN4	2.4	0.082	0.63	0.78
TEMRA CD8	LRIF1	6.2	-0.015	0.8	0.89
TEMRA CD8	LRIG1	6	-0.022	0.89	0.94
TEMRA CD8	LRIG2	5.4	-0.0054	0.94	0.97
TEMRA CD8	LRMP	6.6	0.037	0.54	0.71
TEMRA CD8	LRP1	0.085	-0.92	0.028	0.097
TEMRA CD8	LRP10	7.3	0.1	0.049	0.15
TEMRA CD8	LRP11	1.1	-0.35	0.13	0.3
TEMRA CD8	LRP12	1.2	-0.031	0.95	0.98
TEMRA CD8	LRP2BP	1.4	-0.059	0.7	0.83
TEMRA CD8	LRP5L	3.1	0.047	0.68	0.81
TEMRA CD8	LRP8	4.5	0.24	0.0036	0.022
TEMRA CD8	LRPAP1	6.9	0.015	0.78	0.88
TEMRA CD8	LRPPRC	7	0.0057	0.91	0.96
TEMRA CD8	LRR1	4.2	0.22	0.0015	0.012
TEMRA CD8	LRRC1	2.6	-1.2	9.50E-12	1.30E-09
TEMRA CD8	LRRC14	5.6	-0.13	0.014	0.06
TEMRA CD8	LRRC16A	0.44	0.56	0.25	0.45
TEMRA CD8	LRRC16B	2.6	0.99	9.90E-05	0.0013
TEMRA CD8	LRRC20	2.3	0.46	0.00058	0.0055
TEMRA CD8	LRRC23	2.2	-0.46	0.002	0.014
TEMRA CD8	LRRC27	3.4	0.22	0.11	0.25
TEMRA CD8	LRRC28	3.9	-0.2	0.002	0.014
TEMRA CD8	LRRC29	1.3	-0.13	0.37	0.56
TEMRA CD8	LRRC37A	1.2	-0.35	0.021	0.08
TEMRA CD8	LRRC37A2	3.9	0.054	0.8	0.89
TEMRA CD8	LRRC37A3	0.98	-0.0012	0.99	1
TEMRA CD8	LRRC37A4P	4.3	-0.098	0.33	0.53
TEMRA CD8	LRRC37B	4	-0.0075	0.92	0.96
TEMRA CD8	LRRC37BP1	2.6	-0.35	0.004	0.024
TEMRA CD8	LRRC39	0.15	-0.061	0.75	0.86
TEMRA CD8	LRRC40	5.2	0.18	0.01	0.048
TEMRA CD8	LRRC41	6.4	0.12	0.013	0.056
TEMRA CD8	LRRC42	3.8	0.24	0.002	0.014
TEMRA CD8	LRRC43	0.19	0.41	0.21	0.4
TEMRA CD8	LRRC45	4.8	0.044	0.55	0.72
TEMRA CD8	LRRC46	0.7	-0.35	0.1	0.25
TEMRA CD8	LRRC47	6.4	-0.05	0.25	0.44
TEMRA CD8	LRRC48	1.5	-0.23	0.087	0.22
TEMRA CD8	LRRC56	1.5	0.15	0.37	0.57
TEMRA CD8	LRRC57	5.2	-0.05	0.36	0.56
TEMRA CD8	LRRC58	5.6	0.074	0.15	0.31
TEMRA CD8	LRRC59	4.7	0.28	2.10E-05	0.0004
TEMRA CD8	LRRC61	4.3	0.17	0.052	0.15
TEMRA CD8	LRRC63	1.4	-0.12	0.52	0.7
TEMRA CD8	LRRC69	0.98	-0.046	0.74	0.85
TEMRA CD8	LRRC70	0.36	0.76	0.029	0.1
TEMRA CD8	LRRC75A	3	-0.14	0.16	0.33
TEMRA CD8	LRRC75A-AS1	5.6	-0.24	0.0045	0.026
TEMRA CD8	LRRC8A	7	0.23	0.00038	0.004
TEMRA CD8	LRRC8B	4.3	0.3	0.017	0.068
TEMRA CD8	LRRC8C	6.8	-0.16	0.15	0.32
TEMRA CD8	LRRC8D	6.3	0.2	0.012	0.052
TEMRA CD8	LRRCC1	4	0.24	0.019	0.076
TEMRA CD8	LRRFIP1	8.5	0.002	0.97	0.99
TEMRA CD8	LRRFIP2	5.3	-0.016	0.74	0.85
TEMRA CD8	LRRIQ3	0.91	-0.26	0.27	0.47
TEMRA CD8	LRRN3	3.7	1.7	0.011	0.05
TEMRA CD8	LRSAM1	5.4	-0.05	0.33	0.53
TEMRA CD8	LRTOMT	2.3	-0.012	0.92	0.96
TEMRA CD8	LRWD1	4.5	0.18	0.012	0.054
TEMRA CD8	LSG1	6.4	-0.14	0.011	0.05
TEMRA CD8	LSM1	5.7	0.085	0.092	0.23
TEMRA CD8	LSM10	5.9	-0.088	0.1	0.25
TEMRA CD8	LSM11	2.8	-0.28	0.016	0.066
TEMRA CD8	LSM12	4.9	0.092	0.047	0.14
TEMRA CD8	LSM14A	8.2	0.0094	0.76	0.87
TEMRA CD8	LSM14B	1.5	0.0089	0.94	0.97
TEMRA CD8	LSM2	4.7	0.11	0.083	0.21
TEMRA CD8	LSM3	5.7	0.11	0.058	0.17
TEMRA CD8	LSM4	6.1	-0.053	0.41	0.61
TEMRA CD8	LSM5	5.2	0.053	0.46	0.65
TEMRA CD8	LSM6	4.8	0.066	0.32	0.52
TEMRA CD8	LSM7	4.7	0.0046	0.96	0.98
TEMRA CD8	LSM8	5.5	0.042	0.36	0.56
TEMRA CD8	LSMEM1	-0.069	-0.19	0.47	0.66
TEMRA CD8	LSP1	8.9	-0.023	0.72	0.84
TEMRA CD8	LSR	4.2	-0.013	0.97	0.99
TEMRA CD8	LSS	6.4	-0.059	0.55	0.72
TEMRA CD8	LST1	1.4	0.0059	0.98	0.99
TEMRA CD8	LTA	3.6	0.34	0.007	0.036
TEMRA CD8	LTA4H	6.2	-0.068	0.25	0.44
TEMRA CD8	LTB	6.4	0.24	0.42	0.62
TEMRA CD8	LTB4R	4.8	-0.3	0.03	0.1
TEMRA CD8	LTB4R2	1.3	-0.25	0.15	0.32
TEMRA CD8	LTBP2	1.7	-0.4	0.032	0.11
TEMRA CD8	LTBP3	4.1	-0.23	0.13	0.29
TEMRA CD8	LTBP4	5.7	-0.47	0.0019	0.014
TEMRA CD8	LTN1	6.6	0.06	0.24	0.43
TEMRA CD8	LTV1	5.9	0.054	0.22	0.42
TEMRA CD8	LUC7L	6.2	-0.17	0.0013	0.01
TEMRA CD8	LUC7L2	2.3	0.069	0.52	0.7
TEMRA CD8	LUC7L3	7.6	-0.17	0.0013	0.01
TEMRA CD8	LUZP1	5.3	-0.063	0.35	0.55
TEMRA CD8	LXN	2.8	0.87	8.70E-07	3.10E-05
TEMRA CD8	LY6E	7.9	1.1	3.60E-12	5.60E-10
TEMRA CD8	LY6G5B	2.1	-0.31	0.025	0.09
TEMRA CD8	LY6G5C	2.5	-0.31	0.0014	0.011
TEMRA CD8	LY75	4.8	-0.3	0.00084	0.0073
TEMRA CD8	LY9	7.7	-0.25	0.00039	0.0041
TEMRA CD8	LY96	-0.12	0.98	0.0076	0.038
TEMRA CD8	LYAR	7.1	-0.056	0.45	0.64
TEMRA CD8	LYG1	1.1	0.11	0.45	0.64
TEMRA CD8	LYL1	-0.12	-0.25	0.48	0.67
TEMRA CD8	LYN	6	-0.11	0.56	0.73
TEMRA CD8	LYPD3	0.26	0.087	0.79	0.89
TEMRA CD8	LYPLA1	6.5	0.14	0.012	0.054
TEMRA CD8	LYPLA2	6.6	-0.096	0.068	0.19
TEMRA CD8	LYPLAL1	4.1	0.17	0.03	0.1
TEMRA CD8	LYRM1	4.9	0.033	0.57	0.74
TEMRA CD8	LYRM2	5.6	-0.012	0.81	0.9
TEMRA CD8	LYRM4	3.4	0.0051	0.96	0.98
TEMRA CD8	LYRM5	3.6	0.015	0.87	0.93
TEMRA CD8	LYRM7	5.3	-0.025	0.75	0.86
TEMRA CD8	LYRM9	3	0.17	0.13	0.29
TEMRA CD8	LYSMD1	0.52	-0.25	0.23	0.42
TEMRA CD8	LYSMD2	5.8	-0.15	0.019	0.075
TEMRA CD8	LYSMD3	5.8	-0.00088	0.99	1
TEMRA CD8	LYSMD4	3.2	-0.059	0.6	0.76
TEMRA CD8	LYST	8.3	0.29	0.017	0.068
TEMRA CD8	LZIC	5	0.088	0.042	0.13
TEMRA CD8	LZTFL1	4	-0.12	0.16	0.33
TEMRA CD8	LZTR1	6.6	-0.16	0.026	0.094
TEMRA CD8	LZTS2	4.2	0.14	0.092	0.23
TEMRA CD8	LZTS3	0.55	-0.39	0.13	0.28
TEMRA CD8	M6PR	7.9	0.045	0.29	0.49
TEMRA CD8	MACC1	0.12	0.51	0.24	0.43
TEMRA CD8	MACF1	8.9	0.05	0.53	0.7
TEMRA CD8	MACROD1	2.1	-0.075	0.49	0.67
TEMRA CD8	MAD1L1	6.5	0.049	0.51	0.69
TEMRA CD8	MAD2L1	4	0.69	1.00E-09	8.50E-08
TEMRA CD8	MAD2L1BP	5.4	0.24	0.00049	0.0049
TEMRA CD8	MAD2L2	5.6	-0.08	0.22	0.41
TEMRA CD8	MADD	7.3	0.031	0.64	0.79
TEMRA CD8	MAEA	6.9	-0.028	0.54	0.71
TEMRA CD8	MAF	4.1	-0.44	0.0078	0.039
TEMRA CD8	MAF1	7.7	-0.071	0.14	0.3
TEMRA CD8	MAFF	3.1	0.065	0.64	0.78
TEMRA CD8	MAFG	2.7	-0.15	0.17	0.35
TEMRA CD8	MAFIP	2.6	-0.17	0.64	0.79
TEMRA CD8	MAFK	0.24	-0.043	0.82	0.9
TEMRA CD8	MAGED1	6.2	-0.15	0.0035	0.022
TEMRA CD8	MAGED2	7.8	-0.046	0.26	0.45
TEMRA CD8	MAGEE1	2.5	-0.19	0.35	0.55
TEMRA CD8	MAGEF1	4.1	-0.031	0.78	0.88
TEMRA CD8	MAGEH1	4.5	-0.1	0.14	0.31
TEMRA CD8	MAGI2	0.051	-1.1	0.0023	0.016
TEMRA CD8	MAGI3	1.4	0.041	0.87	0.93
TEMRA CD8	MAGOH	4.7	0.13	0.027	0.097
TEMRA CD8	MAGOHB	4.9	0.16	0.0065	0.034
TEMRA CD8	MAGT1	6.9	0.0019	0.96	0.98
TEMRA CD8	MAK	1.2	-0.45	0.011	0.049
TEMRA CD8	MAK16	4.5	0.052	0.39	0.59
TEMRA CD8	MAL	2.5	0.9	0.12	0.28
TEMRA CD8	MALAT1	14	-0.3	0.00074	0.0067
TEMRA CD8	MALSU1	4.4	-0.039	0.48	0.66
TEMRA CD8	MALT1	6.6	-0.059	0.31	0.51
TEMRA CD8	MAMDC4	1.5	0.26	0.075	0.2
TEMRA CD8	MAML1	5.4	0.079	0.25	0.44
TEMRA CD8	MAML2	4.7	-0.027	0.81	0.9
TEMRA CD8	MAMLD1	1.8	-0.96	0.00052	0.005
TEMRA CD8	MAMSTR	1.9	-0.42	0.0016	0.012
TEMRA CD8	MAN1A1	7.4	0.094	0.46	0.65
TEMRA CD8	MAN1A2	6.4	0.045	0.39	0.59
TEMRA CD8	MAN1B1	6.3	0.0049	0.91	0.95
TEMRA CD8	MAN1B1-AS1	1.9	0.018	0.89	0.95
TEMRA CD8	MAN1C1	3.7	0.3	0.16	0.34
TEMRA CD8	MAN2A1	6.6	-0.027	0.7	0.83
TEMRA CD8	MAN2A2	6.7	0.012	0.88	0.93
TEMRA CD8	MAN2B1	6.6	-0.12	0.061	0.17
TEMRA CD8	MAN2B2	6.8	0.11	0.16	0.33
TEMRA CD8	MAN2C1	7	-0.23	0.1	0.25
TEMRA CD8	MANBA	4.9	0.005	0.94	0.97
TEMRA CD8	MANBAL	4	0.0052	0.93	0.96
TEMRA CD8	MANEA	4.3	0.27	0.0061	0.033
TEMRA CD8	MANEA-AS1	2.6	-0.025	0.82	0.91
TEMRA CD8	MANEAL	4.1	-0.23	0.031	0.11
TEMRA CD8	MANF	4	-0.00077	0.99	1
TEMRA CD8	MAP10	1.4	0.25	0.27	0.46
TEMRA CD8	MAP1A	0.21	0.5	0.16	0.34
TEMRA CD8	MAP1B	0.77	0.11	0.61	0.76
TEMRA CD8	MAP1LC3A	1.4	-0.0091	0.95	0.98
TEMRA CD8	MAP1LC3B	8.2	-0.033	0.42	0.62
TEMRA CD8	MAP1S	5.4	0.074	0.29	0.49
TEMRA CD8	MAP2K1	6	-0.18	0.00037	0.0039
TEMRA CD8	MAP2K2	6.6	-0.0094	0.87	0.93
TEMRA CD8	MAP2K3	7.1	-0.05	0.33	0.52
TEMRA CD8	MAP2K4	6.3	0.059	0.21	0.4
TEMRA CD8	MAP2K4P1	0.077	-0.28	0.38	0.58
TEMRA CD8	MAP2K5	4.8	0.047	0.45	0.64
TEMRA CD8	MAP2K6	3.7	-0.22	0.0076	0.039
TEMRA CD8	MAP2K7	1.3	-0.09	0.52	0.7
TEMRA CD8	MAP3K1	6.9	0.044	0.66	0.8
TEMRA CD8	MAP3K10	1.9	-0.26	0.052	0.15
TEMRA CD8	MAP3K11	5	0.067	0.36	0.56
TEMRA CD8	MAP3K12	4.1	-0.16	0.043	0.13
TEMRA CD8	MAP3K13	3.9	-0.2	0.036	0.12
TEMRA CD8	MAP3K14	5.4	-0.11	0.079	0.21
TEMRA CD8	MAP3K14-AS1	2.1	0.063	0.63	0.78
TEMRA CD8	MAP3K2	6.9	0.048	0.31	0.51
TEMRA CD8	MAP3K3	6.9	-0.21	2.20E-05	0.0004
TEMRA CD8	MAP3K4	6	-0.14	0.026	0.093
TEMRA CD8	MAP3K5	7.2	0.18	0.074	0.2
TEMRA CD8	MAP3K6	3.4	-0.25	0.077	0.2
TEMRA CD8	MAP3K7	6.9	0.086	0.066	0.18
TEMRA CD8	MAP3K7CL	3.1	0.28	0.092	0.23
TEMRA CD8	MAP3K8	6.1	-0.12	0.2	0.39
TEMRA CD8	MAP3K9	2.8	-0.33	0.017	0.07
TEMRA CD8	MAP4	7.1	0.021	0.75	0.86
TEMRA CD8	MAP4K1	8.1	-0.0025	0.96	0.98
TEMRA CD8	MAP4K2	5.8	0.07	0.25	0.44
TEMRA CD8	MAP4K3	3.7	-0.11	0.25	0.44
TEMRA CD8	MAP4K4	6.8	-0.034	0.49	0.67
TEMRA CD8	MAP4K5	6.3	-0.07	0.19	0.37
TEMRA CD8	MAP6D1	1.5	-0.18	0.34	0.54
TEMRA CD8	MAP7D1	6.4	0.023	0.72	0.84
TEMRA CD8	MAP7D3	4.3	-0.24	0.00061	0.0057
TEMRA CD8	MAP9	3.1	-0.37	0.0039	0.024
TEMRA CD8	MAPK1	8.5	-0.23	2.50E-05	0.00045
TEMRA CD8	MAPK13	6.6	-0.059	0.36	0.56
TEMRA CD8	MAPK14	7.6	0.015	0.74	0.85
TEMRA CD8	MAPK1IP1L	7.4	0.15	0.00011	0.0015
TEMRA CD8	MAPK3	2.4	0.18	0.094	0.23
TEMRA CD8	MAPK6	4.6	-0.026	0.72	0.84
TEMRA CD8	MAPK7	4.5	0.12	0.079	0.21
TEMRA CD8	MAPK8	4.2	-0.061	0.38	0.58
TEMRA CD8	MAPK8IP3	5.3	-0.15	0.091	0.23
TEMRA CD8	MAPK9	6.3	-0.022	0.59	0.75
TEMRA CD8	MAPKAP1	7	-0.091	0.0067	0.035
TEMRA CD8	MAPKAPK2	2.7	-0.32	0.0039	0.023
TEMRA CD8	MAPKAPK3	6.4	0.14	0.052	0.15
TEMRA CD8	MAPKAPK5	5.7	-0.028	0.5	0.68
TEMRA CD8	MAPKAPK5-AS1	5.3	-0.037	0.56	0.73
TEMRA CD8	MAPKBP1	5	0.082	0.36	0.56
TEMRA CD8	MAPRE1	7.5	0.12	0.0028	0.019
TEMRA CD8	MAPRE2	8.3	0.12	0.079	0.2
TEMRA CD8	MAPRE3	1.3	-0.55	0.0041	0.024
TEMRA CD8	1-Mar	0.44	-0.015	0.96	0.98
TEMRA CD8	10-Mar	-0.033	-0.62	0.028	0.099
TEMRA CD8	2-Mar	5.3	0.059	0.64	0.79
TEMRA CD8	3-Mar	-0.0096	0.78	0.051	0.15
TEMRA CD8	5-Mar	5.5	0.024	0.59	0.75
TEMRA CD8	6-Mar	7.3	-0.13	0.0084	0.041
TEMRA CD8	7-Mar	8	0.046	0.33	0.53
TEMRA CD8	8-Mar	5.6	-0.22	0.008	0.04
TEMRA CD8	9-Mar	2.9	-0.57	4.20E-07	1.70E-05
TEMRA CD8	MARCKSL1	5.4	0.54	1.30E-05	0.00026
TEMRA CD8	MARK2	6.7	0.1	0.023	0.087
TEMRA CD8	MARK3	7.5	0.085	0.015	0.064
TEMRA CD8	MARK4	1.7	-0.081	0.52	0.7
TEMRA CD8	MARS	7.8	0.024	0.5	0.68
TEMRA CD8	MARS2	3.9	-0.065	0.42	0.62
TEMRA CD8	MASP2	1.5	-0.39	0.0057	0.031
TEMRA CD8	MAST2	4.7	0.0045	0.96	0.98
TEMRA CD8	MAST3	6.6	-0.27	0.0017	0.013
TEMRA CD8	MAST4	3.9	-0.69	0.0036	0.022
TEMRA CD8	MASTL	4	0.6	9.30E-07	3.30E-05
TEMRA CD8	MAT2A	7.8	-0.034	0.5	0.68
TEMRA CD8	MAT2B	9	0.03	0.41	0.61
TEMRA CD8	MATK	7.4	-0.21	0.0058	0.032
TEMRA CD8	MATN1-AS1	1.9	-0.15	0.21	0.4
TEMRA CD8	MATR3	9.4	0.075	0.048	0.15
TEMRA CD8	MAU2	6.6	-0.0097	0.82	0.9
TEMRA CD8	MAVS	6.4	-0.18	0.003	0.019
TEMRA CD8	MAX	7.1	0.0073	0.89	0.94
TEMRA CD8	MAZ	5.9	0.04	0.57	0.74
TEMRA CD8	MB21D1	5.5	0.25	0.00098	0.0084
TEMRA CD8	MB21D2	0.29	0.79	0.22	0.4
TEMRA CD8	MBD1	6.6	-0.0065	0.84	0.92
TEMRA CD8	MBD2	6.9	0.033	0.56	0.73
TEMRA CD8	MBD3	4.4	-0.082	0.36	0.55
TEMRA CD8	MBD4	6.5	-0.12	0.0024	0.016
TEMRA CD8	MBD5	4.2	0.039	0.62	0.77
TEMRA CD8	MBD6	1.6	-0.22	0.088	0.22
TEMRA CD8	MBIP	4.8	0.25	4.80E-06	0.00012
TEMRA CD8	MBLAC1	1.7	-0.26	0.044	0.14
TEMRA CD8	MBLAC2	3.2	-0.16	0.11	0.25
TEMRA CD8	MBNL1	9.5	-0.012	0.82	0.91
TEMRA CD8	MBNL1-AS1	2.3	0.097	0.53	0.7
TEMRA CD8	MBNL2	6.5	-0.14	0.033	0.11
TEMRA CD8	MBNL3	5.2	-0.19	0.021	0.081
TEMRA CD8	MBOAT1	3.2	-0.14	0.46	0.65
TEMRA CD8	MBOAT2	0.29	-0.55	0.08	0.21
TEMRA CD8	MBOAT4	1.3	-0.49	0.0081	0.04
TEMRA CD8	MBOAT7	3.9	-0.13	0.15	0.32
TEMRA CD8	MBP	8.9	-0.16	0.02	0.078
TEMRA CD8	MBTD1	4.7	-0.047	0.59	0.75
TEMRA CD8	MBTPS1	7.8	-0.16	7.70E-05	0.0011
TEMRA CD8	MBTPS2	4.4	0.26	0.00029	0.0033
TEMRA CD8	MC1R	1.9	0.66	0.017	0.069
TEMRA CD8	MCAT	2.9	0.1	0.23	0.42
TEMRA CD8	MCC	2.4	-0.12	0.6	0.76
TEMRA CD8	MCCC1	5.6	-0.028	0.6	0.76
TEMRA CD8	MCCC2	6	0.2	0.00042	0.0043
TEMRA CD8	MCEE	3.7	0.073	0.26	0.46
TEMRA CD8	MCF2	0.46	-0.29	0.32	0.52
TEMRA CD8	MCF2L	2.1	-0.53	0.098	0.24
TEMRA CD8	MCF2L-AS1	0.32	-0.51	0.13	0.28
TEMRA CD8	MCF2L2	2.3	0.17	0.41	0.61
TEMRA CD8	MCFD2	5.5	0.0097	0.87	0.93
TEMRA CD8	MCL1	9	0.3	3.20E-05	0.00055
TEMRA CD8	MCM10	1.6	1.6	3.80E-05	0.00063
TEMRA CD8	MCM2	5	0.83	1.30E-10	1.50E-08
TEMRA CD8	MCM3	7.5	0.16	0.00023	0.0027
TEMRA CD8	MCM3AP	7.2	0.035	0.65	0.79
TEMRA CD8	MCM3AP-AS1	3.7	-0.00055	1	1
TEMRA CD8	MCM4	5.2	1	6.90E-15	2.00E-12
TEMRA CD8	MCM5	6.2	0.4	1.10E-07	5.70E-06
TEMRA CD8	MCM6	5.9	0.33	8.90E-05	0.0012
TEMRA CD8	MCM7	6.7	0.28	1.80E-05	0.00035
TEMRA CD8	MCM8	2.2	0.04	0.77	0.87
TEMRA CD8	MCM9	5.5	0.12	0.032	0.11
TEMRA CD8	MCMBP	7.4	0.042	0.32	0.52
TEMRA CD8	MCMDC2	-0.12	-0.027	0.93	0.97
TEMRA CD8	MCOLN1	3.9	-0.082	0.27	0.46
TEMRA CD8	MCOLN2	6.6	0.22	0.026	0.095
TEMRA CD8	MCPH1	6	0.12	0.019	0.074
TEMRA CD8	MCPH1-AS1	0.076	0.18	0.48	0.66
TEMRA CD8	MCRS1	6.5	0.061	0.26	0.45
TEMRA CD8	MCTP1	0.65	-0.009	0.97	0.99
TEMRA CD8	MCTP2	6.3	0.049	0.58	0.74
TEMRA CD8	MCTS1	5.3	0.24	5.00E-06	0.00012
TEMRA CD8	MCTS2P	2.1	0.15	0.21	0.4
TEMRA CD8	MCU	4.9	0.073	0.32	0.52
TEMRA CD8	MCUR1	4.6	0.037	0.55	0.72
TEMRA CD8	MDC1	5	0.097	0.32	0.52
TEMRA CD8	MDFIC	7.3	-0.086	0.29	0.48
TEMRA CD8	MDGA1	3.4	0.26	0.56	0.73
TEMRA CD8	MDH1	7.7	0.19	1.00E-05	0.00021
TEMRA CD8	MDH2	7.2	0.15	0.0036	0.022
TEMRA CD8	MDM1	5.3	0.061	0.26	0.46
TEMRA CD8	MDM2	6.5	0.38	6.70E-08	3.60E-06
TEMRA CD8	MDM4	6.6	-0.099	0.18	0.36
TEMRA CD8	MDN1	6	-0.14	0.072	0.19
TEMRA CD8	MDP1	0.61	-0.099	0.53	0.71
TEMRA CD8	MDS2	-0.2	0.98	0.11	0.25
TEMRA CD8	ME2	6.6	0.2	0.00015	0.0019
TEMRA CD8	ME3	3.2	-0.32	0.052	0.15
TEMRA CD8	MEA1	5.2	-0.015	0.79	0.89
TEMRA CD8	MEAF6	7.5	-0.026	0.47	0.66
TEMRA CD8	MECP2	5.5	-0.19	0.0049	0.027
TEMRA CD8	MECR	4.2	-0.045	0.44	0.63
TEMRA CD8	MED1	6.6	0.035	0.59	0.75
TEMRA CD8	MED10	6.3	-0.065	0.14	0.31
TEMRA CD8	MED11	4.8	-0.013	0.82	0.91
TEMRA CD8	MED12	6.2	-0.07	0.41	0.61
TEMRA CD8	MED13	5.2	-0.035	0.65	0.79
TEMRA CD8	MED13L	5.4	-0.12	0.15	0.31
TEMRA CD8	MED14	6	0.038	0.56	0.73
TEMRA CD8	MED14OS	0.56	0.17	0.37	0.57
TEMRA CD8	MED15	7.8	0.0071	0.91	0.96
TEMRA CD8	MED16	6.6	0.09	0.23	0.42
TEMRA CD8	MED17	6.6	0.0085	0.83	0.91
TEMRA CD8	MED18	4.8	0.17	0.022	0.083
TEMRA CD8	MED19	4	-0.019	0.8	0.9
TEMRA CD8	MED20	4.8	0.42	0.00039	0.0041
TEMRA CD8	MED21	5.6	-0.035	0.58	0.75
TEMRA CD8	MED22	4.9	-0.057	0.39	0.58
TEMRA CD8	MED23	7	-0.064	0.3	0.5
TEMRA CD8	MED24	6.8	0.13	0.0045	0.026
TEMRA CD8	MED25	3.8	0.34	2.90E-06	8.10E-05
TEMRA CD8	MED26	3.5	-0.12	0.11	0.26
TEMRA CD8	MED27	5.3	0.1	0.012	0.055
TEMRA CD8	MED28	6.1	0.07	0.17	0.35
TEMRA CD8	MED29	6.7	0.071	0.04	0.13
TEMRA CD8	MED30	5.2	0.039	0.56	0.73
TEMRA CD8	MED31	3.2	-0.066	0.42	0.61
TEMRA CD8	MED4	6.1	-0.054	0.28	0.48
TEMRA CD8	MED6	5.7	0.078	0.044	0.14
TEMRA CD8	MED7	4.8	0.046	0.42	0.62
TEMRA CD8	MED8	6	0.06	0.12	0.27
TEMRA CD8	MED9	4.4	0.041	0.49	0.67
TEMRA CD8	MEF2A	5.4	0.0069	0.93	0.96
TEMRA CD8	MEF2BNB	2.7	-0.1	0.22	0.4
TEMRA CD8	MEF2C	0.28	0.76	0.18	0.36
TEMRA CD8	MEF2D	5.6	-0.023	0.75	0.86
TEMRA CD8	MEGF6	2.6	-0.2	0.59	0.75
TEMRA CD8	MEGF8	2.1	-0.38	0.0039	0.023
TEMRA CD8	MEGF9	5.2	-0.26	0.022	0.083
TEMRA CD8	MEI1	6.4	-0.17	0.0032	0.02
TEMRA CD8	MELK	1.9	1.6	6.60E-08	3.60E-06
TEMRA CD8	MEMO1	4.6	0.17	0.0024	0.016
TEMRA CD8	MEN1	6.5	-0.0026	0.96	0.98
TEMRA CD8	MEOX1	1.3	0.37	0.44	0.64
TEMRA CD8	MEPCE	3.5	-0.011	0.9	0.95
TEMRA CD8	MESDC1	3.5	0.022	0.84	0.92
TEMRA CD8	MESDC2	6.6	-0.023	0.57	0.74
TEMRA CD8	MEST	2	0.26	0.39	0.58
TEMRA CD8	METAP1	6.1	-0.0013	0.97	0.99
TEMRA CD8	METAP1D	2.1	-0.14	0.29	0.49
TEMRA CD8	METAP2	5.8	-0.00088	0.99	0.99
TEMRA CD8	METRN	3.9	-0.076	0.55	0.72
TEMRA CD8	METRNL	4.2	-0.088	0.72	0.84
TEMRA CD8	METTL1	2.6	-0.13	0.33	0.53
TEMRA CD8	METTL10	4.8	0.22	0.0011	0.0092
TEMRA CD8	METTL12	1.2	-0.19	0.22	0.42
TEMRA CD8	METTL13	6	0.22	1.90E-05	0.00036
TEMRA CD8	METTL14	6.2	0.089	0.03	0.1
TEMRA CD8	METTL15	4.5	0.13	0.056	0.16
TEMRA CD8	METTL16	5.7	-0.12	0.061	0.17
TEMRA CD8	METTL17	6.2	-0.041	0.3	0.5
TEMRA CD8	METTL18	5.5	-0.031	0.6	0.76
TEMRA CD8	METTL20	1	-0.093	0.62	0.77
TEMRA CD8	METTL21A	4.3	-0.091	0.22	0.41
TEMRA CD8	METTL21B	2.8	0.049	0.7	0.83
TEMRA CD8	METTL22	4.1	-0.094	0.13	0.29
TEMRA CD8	METTL23	6.3	-0.092	0.021	0.081
TEMRA CD8	METTL25	3.8	0.038	0.54	0.72
TEMRA CD8	METTL2A	4.5	0.061	0.26	0.45
TEMRA CD8	METTL2B	5	0.021	0.7	0.83
TEMRA CD8	METTL3	6.4	-0.035	0.45	0.64
TEMRA CD8	METTL4	5.2	0.091	0.15	0.32
TEMRA CD8	METTL5	5.2	0.015	0.76	0.87
TEMRA CD8	METTL6	4.5	0.16	0.0034	0.021
TEMRA CD8	METTL7A	4.1	-0.69	0.0029	0.019
TEMRA CD8	METTL8	4.1	0.0087	0.9	0.95
TEMRA CD8	METTL9	6.9	-0.07	0.088	0.22
TEMRA CD8	MEX3C	4.8	-0.072	0.5	0.68
TEMRA CD8	MFAP1	5.9	0.089	0.15	0.32
TEMRA CD8	MFAP3	4.8	-0.032	0.74	0.85
TEMRA CD8	MFF	6.6	0.092	0.016	0.065
TEMRA CD8	MFGE8	1.8	0.54	0.024	0.089
TEMRA CD8	MFHAS1	3	-0.073	0.63	0.78
TEMRA CD8	MFI2	0.39	-0.21	0.4	0.6
TEMRA CD8	MFN1	5.2	0.2	0.00094	0.008
TEMRA CD8	MFN2	7.1	0.027	0.56	0.73
TEMRA CD8	MFNG	8.2	-0.19	0.00015	0.0019
TEMRA CD8	MFSD1	6.5	0.00076	0.99	0.99
TEMRA CD8	MFSD10	6.9	-0.25	0.0021	0.015
TEMRA CD8	MFSD11	6	-0.011	0.82	0.91
TEMRA CD8	MFSD12	4.7	0.14	0.18	0.36
TEMRA CD8	MFSD3	3.5	-0.22	0.022	0.085
TEMRA CD8	MFSD4	2.2	0.012	0.93	0.97
TEMRA CD8	MFSD5	5.9	0.0032	0.95	0.98
TEMRA CD8	MFSD6	7.1	0.16	0.026	0.094
TEMRA CD8	MFSD7	-0.18	-0.25	0.54	0.71
TEMRA CD8	MFSD8	5.7	-0.093	0.16	0.33
TEMRA CD8	MFSD9	4.6	-0.036	0.55	0.72
TEMRA CD8	MGA	7.2	0.074	0.25	0.44
TEMRA CD8	MGAM	0.98	0.28	0.67	0.81
TEMRA CD8	MGAT1	7.6	-0.028	0.53	0.7
TEMRA CD8	MGAT2	6.8	-0.017	0.7	0.83
TEMRA CD8	MGAT4A	7.7	-0.051	0.51	0.69
TEMRA CD8	MGAT4B	5.1	-0.044	0.47	0.66
TEMRA CD8	MGAT5	4.1	-0.18	0.14	0.3
TEMRA CD8	MGC12916	2.5	-0.31	0.12	0.28
TEMRA CD8	MGC16142	0.51	-0.31	0.17	0.34
TEMRA CD8	MGC16275	0.48	-0.057	0.81	0.9
TEMRA CD8	MGC27345	4.9	-0.34	6.90E-06	0.00016
TEMRA CD8	MGC57346	3.3	-0.13	0.13	0.29
TEMRA CD8	MGC70870	1.7	0.76	0.022	0.084
TEMRA CD8	MGC72080	4.9	-0.19	0.0079	0.039
TEMRA CD8	MGEA5	8.8	-0.099	0.069	0.19
TEMRA CD8	MGME1	4.8	0.017	0.89	0.94
TEMRA CD8	MGMT	4.5	0.077	0.35	0.55
TEMRA CD8	MGRN1	4.3	-0.027	0.75	0.86
TEMRA CD8	MGST2	1.3	0.3	0.34	0.53
TEMRA CD8	MGST3	5.4	-0.32	2.60E-05	0.00047
TEMRA CD8	MIA3	7.7	0.012	0.79	0.88
TEMRA CD8	MIAT	7.3	-0.45	0.0035	0.022
TEMRA CD8	MIATNB	3.4	-0.11	0.23	0.42
TEMRA CD8	MIB1	4.7	-0.19	0.038	0.12
TEMRA CD8	MIB2	5.3	0.028	0.78	0.88
TEMRA CD8	MICA	3.9	0.17	0.14	0.3
TEMRA CD8	MICAL1	6.5	-0.26	0.0039	0.024
TEMRA CD8	MICAL2	5.9	-0.56	0.00012	0.0016
TEMRA CD8	MICAL3	2.6	-0.37	0.076	0.2
TEMRA CD8	MICALL1	3.9	-0.014	0.85	0.92
TEMRA CD8	MICALL2	0.67	-0.1	0.62	0.77
TEMRA CD8	MICB	4.9	0.4	1.90E-06	5.90E-05
TEMRA CD8	MICU1	5.3	-0.062	0.23	0.42
TEMRA CD8	MICU2	6.9	0.05	0.22	0.41
TEMRA CD8	MID1IP1	4.2	-0.19	0.11	0.26
TEMRA CD8	MID2	3.1	-1.7	7.20E-07	2.70E-05
TEMRA CD8	MIDN	4.5	0.21	0.069	0.19
TEMRA CD8	MIEF1	6.2	-0.074	0.095	0.23
TEMRA CD8	MIEF2	4.4	-0.15	0.045	0.14
TEMRA CD8	MIEN1	6.2	0.032	0.57	0.74
TEMRA CD8	MIER1	6.9	0.063	0.18	0.36
TEMRA CD8	MIER2	3.2	0.051	0.49	0.68
TEMRA CD8	MIER3	4.9	0.038	0.62	0.77
TEMRA CD8	MIF4GD	6.1	-0.11	0.013	0.056
TEMRA CD8	MIIP	5.6	-0.045	0.49	0.67
TEMRA CD8	MINA	4.9	-0.021	0.76	0.87
TEMRA CD8	MINK1	6.2	-0.18	0.019	0.074
TEMRA CD8	MINOS1	5.5	-0.028	0.68	0.82
TEMRA CD8	MINOS1P1	2	-0.2	0.24	0.43
TEMRA CD8	MINPP1	5.2	0.048	0.44	0.64
TEMRA CD8	MIOS	5.7	-0.016	0.78	0.88
TEMRA CD8	MIPEP	4.4	0.042	0.5	0.68
TEMRA CD8	MIPEPP3	1.4	0.023	0.91	0.95
TEMRA CD8	MIR1254-1	0.49	-0.58	0.0029	0.019
TEMRA CD8	MIR142	0.43	-0.35	0.12	0.27
TEMRA CD8	MIR155HG	2.1	-0.17	0.36	0.56
TEMRA CD8	MIR17HG	0.86	0.044	0.84	0.91
TEMRA CD8	MIR181A1HG	1.2	1.3	1.50E-06	4.80E-05
TEMRA CD8	MIR181A2HG	1.1	-0.81	0.043	0.13
TEMRA CD8	MIR22HG	2.7	0.11	0.43	0.62
TEMRA CD8	MIR3064	4.4	-0.13	0.17	0.35
TEMRA CD8	MIR320E	0.071	-0.14	0.55	0.72
TEMRA CD8	MIR3916	2.2	-0.25	0.035	0.12
TEMRA CD8	MIR4434	0.24	0.059	0.79	0.89
TEMRA CD8	MIR4435-2HG	4.5	0.37	0.00037	0.0039
TEMRA CD8	MIR4442	0.97	0.24	0.1	0.25
TEMRA CD8	MIR4458HG	0.76	0.029	0.92	0.96
TEMRA CD8	MIR4482	0.59	-0.26	0.15	0.32
TEMRA CD8	MIR4512	0.98	-0.23	0.19	0.38
TEMRA CD8	MIR4691	1.9	-0.25	0.035	0.12
TEMRA CD8	MIR4755	0.32	-0.068	0.73	0.85
TEMRA CD8	MIR4784	1	-0.29	0.1	0.25
TEMRA CD8	MIR4785	1.3	0.011	0.94	0.97
TEMRA CD8	MIR5047	7.4	-0.21	0.016	0.066
TEMRA CD8	MIR5096	0.94	0.011	0.95	0.97
TEMRA CD8	MIR548AR	1.2	0.076	0.66	0.8
TEMRA CD8	MIR5581	0.14	-0.041	0.87	0.93
TEMRA CD8	MIR5690	1.1	-1.1	0.00045	0.0046
TEMRA CD8	MIR570	1.3	-0.14	0.43	0.62
TEMRA CD8	MIR573	1.1	-0.41	0.23	0.43
TEMRA CD8	MIR600HG	-0.1	-0.98	0.012	0.054
TEMRA CD8	MIR616	1.9	0.26	0.13	0.29
TEMRA CD8	MIR646HG	0.52	0.093	0.69	0.82
TEMRA CD8	MIR647	0.2	-0.05	0.79	0.89
TEMRA CD8	MIR6840	0.77	-0.19	0.2	0.39
TEMRA CD8	MIR762HG	2.6	-0.0006	1	1
TEMRA CD8	MIR7848	0.63	-0.25	0.15	0.32
TEMRA CD8	MIRLET7BHG	0.84	-0.65	0.0087	0.042
TEMRA CD8	MIRLET7DHG	1.4	-0.14	0.46	0.65
TEMRA CD8	MIS12	5.5	-0.11	0.04	0.13
TEMRA CD8	MIS18A	3.6	-0.071	0.37	0.56
TEMRA CD8	MIS18BP1	6.2	0.25	1.70E-05	0.00033
TEMRA CD8	MITD1	5.7	0.065	0.22	0.41
TEMRA CD8	MKI67	3.7	2.1	2.00E-09	1.60E-07
TEMRA CD8	MKKS	5.9	-0.18	0.0003	0.0033
TEMRA CD8	MKL1	5	0.076	0.2	0.39
TEMRA CD8	MKL2	4	0.13	0.26	0.45
TEMRA CD8	MKLN1	6.7	-0.041	0.45	0.64
TEMRA CD8	MKLN1-AS	1.4	-0.63	0.0017	0.013
TEMRA CD8	MKNK1	5.5	0.035	0.68	0.81
TEMRA CD8	MKNK2	5.9	-0.045	0.62	0.77
TEMRA CD8	MKRN1	8	-0.011	0.84	0.92
TEMRA CD8	MKRN2	6.5	-0.091	0.014	0.06
TEMRA CD8	MKRN3	1.4	0.076	0.87	0.93
TEMRA CD8	MKS1	4.4	-0.18	0.014	0.061
TEMRA CD8	MLANA	0.24	-0.3	0.17	0.34
TEMRA CD8	MLC1	4.5	0.68	0.0029	0.019
TEMRA CD8	MLEC	6.5	-0.095	0.13	0.29
TEMRA CD8	MLF1	2.8	-0.038	0.88	0.93
TEMRA CD8	MLF2	7	0.043	0.28	0.47
TEMRA CD8	MLH1	5.9	0.23	6.20E-07	2.30E-05
TEMRA CD8	MLH3	5.2	-0.042	0.51	0.69
TEMRA CD8	MLKL	6	0.21	0.0012	0.0098
TEMRA CD8	MLLT1	2.1	-0.24	0.037	0.12
TEMRA CD8	MLLT10	4.5	-0.14	0.038	0.12
TEMRA CD8	MLLT11	4.3	0.11	0.26	0.46
TEMRA CD8	MLLT3	5.1	0.026	0.7	0.83
TEMRA CD8	MLLT4	1.6	-0.53	0.066	0.18
TEMRA CD8	MLLT6	6.4	-0.21	0.0024	0.016
TEMRA CD8	MLST8	4.7	0.039	0.54	0.72
TEMRA CD8	MLX	6.3	0.041	0.27	0.47
TEMRA CD8	MLXIP	6	-0.15	0.093	0.23
TEMRA CD8	MLYCD	5	-0.064	0.32	0.52
TEMRA CD8	MMAA	4.4	0.14	0.064	0.18
TEMRA CD8	MMAB	4.3	-0.013	0.84	0.92
TEMRA CD8	MMACHC	0.38	-0.16	0.45	0.64
TEMRA CD8	MMADHC	6.8	0.19	1.40E-05	0.00028
TEMRA CD8	MMD	3.6	0.21	0.033	0.11
TEMRA CD8	MMGT1	4.1	-0.24	0.00078	0.0069
TEMRA CD8	MMP11	0.22	-0.23	0.42	0.61
TEMRA CD8	MMP24	1.5	-0.41	0.0041	0.024
TEMRA CD8	MMP24-AS1	2.2	-0.15	0.18	0.36
TEMRA CD8	MMP25	3.9	-0.49	5.20E-05	0.0008
TEMRA CD8	MMP25-AS1	3.9	-0.51	1.10E-06	3.80E-05
TEMRA CD8	MMS19	7	-0.18	0.00015	0.0019
TEMRA CD8	MMS22L	3.9	0.28	0.0021	0.015
TEMRA CD8	MNAT1	4.2	0.064	0.41	0.6
TEMRA CD8	MNDA	2.8	0.35	0.46	0.65
TEMRA CD8	MNT	0.48	-0.19	0.28	0.48
TEMRA CD8	MOAP1	6.7	-0.14	0.0073	0.037
TEMRA CD8	MOB1A	7.5	0.24	4.50E-06	0.00012
TEMRA CD8	MOB1B	2.9	0.095	0.45	0.64
TEMRA CD8	MOB2	5.3	-0.031	0.61	0.77
TEMRA CD8	MOB3A	8	0.017	0.7	0.83
TEMRA CD8	MOB3C	5.7	-0.011	0.87	0.93
TEMRA CD8	MOCS1	0.91	-1.5	0.0091	0.044
TEMRA CD8	MOCS2	5.2	0.081	0.1	0.24
TEMRA CD8	MOCS3	3.7	-0.055	0.49	0.68
TEMRA CD8	MOGS	6.8	-0.2	0.1	0.25
TEMRA CD8	MOK	0.98	-0.38	0.058	0.17
TEMRA CD8	MON1A	4.5	-0.11	0.08	0.21
TEMRA CD8	MON1B	6.8	0.041	0.41	0.6
TEMRA CD8	MON2	7.2	-0.0052	0.94	0.97
TEMRA CD8	MORC2	5.3	0.23	0.0099	0.046
TEMRA CD8	MORC2-AS1	3.1	0.0031	0.98	0.99
TEMRA CD8	MORC3	7.5	0.23	5.20E-06	0.00013
TEMRA CD8	MORC4	3.9	-0.3	0.0055	0.03
TEMRA CD8	MORF4L1	8	-0.034	0.51	0.69
TEMRA CD8	MORF4L2	6.6	-0.084	0.046	0.14
TEMRA CD8	MORF4L2-AS1	0.26	-0.57	0.033	0.11
TEMRA CD8	MORN1	1.9	0.18	0.15	0.32
TEMRA CD8	MORN2	0.84	0.51	0.0049	0.028
TEMRA CD8	MORN3	2.4	-0.45	0.00049	0.0048
TEMRA CD8	MORN4	1.2	-0.012	0.95	0.98
TEMRA CD8	MOSPD1	4.4	-0.033	0.58	0.74
TEMRA CD8	MOSPD2	5.2	-0.025	0.74	0.85
TEMRA CD8	MOSPD3	3.8	-0.18	0.022	0.084
TEMRA CD8	MOV10	6.9	0.44	3.70E-14	9.50E-12
TEMRA CD8	MPC1	5.1	0.072	0.2	0.38
TEMRA CD8	MPC2	5.5	-0.01	0.83	0.91
TEMRA CD8	MPDU1	5.1	0.36	8.80E-08	4.60E-06
TEMRA CD8	MPG	4.9	0.11	0.14	0.31
TEMRA CD8	MPHOSPH10	6.2	-0.089	0.045	0.14
TEMRA CD8	MPHOSPH6	4.8	0.11	0.14	0.3
TEMRA CD8	MPHOSPH8	7.1	-0.22	0.0001	0.0014
TEMRA CD8	MPHOSPH9	6.6	0.2	0.0024	0.016
TEMRA CD8	MPI	5.6	-0.052	0.43	0.63
TEMRA CD8	MPLKIP	5.1	0.087	0.18	0.36
TEMRA CD8	MPND	2.7	0.046	0.61	0.76
TEMRA CD8	MPP1	4.4	0.18	0.25	0.45
TEMRA CD8	MPP2	0.0092	0.25	0.61	0.77
TEMRA CD8	MPP5	3.3	-0.093	0.38	0.57
TEMRA CD8	MPP6	4.5	-0.62	4.50E-07	1.80E-05
TEMRA CD8	MPP7	5.6	-0.56	5.30E-05	0.00081
TEMRA CD8	MPPE1	5.7	0.13	0.0069	0.036
TEMRA CD8	MPRIP	6	-0.21	0.0021	0.015
TEMRA CD8	MPST	3.9	-0.08	0.5	0.68
TEMRA CD8	MPV17	5.7	0.047	0.32	0.51
TEMRA CD8	MPV17L2	3.9	0.085	0.29	0.49
TEMRA CD8	MPZL1	3.5	-0.34	0.005	0.028
TEMRA CD8	MPZL3	4.9	-0.21	0.1	0.25
TEMRA CD8	MR1	6.6	0.28	2.60E-08	1.50E-06
TEMRA CD8	MRE11A	6.4	0.089	0.14	0.3
TEMRA CD8	MREG	3.3	-0.58	2.20E-05	0.00041
TEMRA CD8	MRFAP1	7.1	0.031	0.47	0.66
TEMRA CD8	MRFAP1L1	7.9	-0.12	0.00036	0.0039
TEMRA CD8	MRGBP	4.9	0.015	0.77	0.87
TEMRA CD8	MRI1	6	-0.18	0.0027	0.018
TEMRA CD8	MRM1	3	-0.074	0.66	0.8
TEMRA CD8	MROH1	5.2	-0.018	0.83	0.91
TEMRA CD8	MROH8	1.7	-0.02	0.88	0.94
TEMRA CD8	MRPL1	4.7	0.21	0.0021	0.015
TEMRA CD8	MRPL10	6.9	-0.072	0.26	0.46
TEMRA CD8	MRPL11	5.2	0.011	0.84	0.92
TEMRA CD8	MRPL12	4.2	0.19	0.021	0.081
TEMRA CD8	MRPL13	5.4	0.22	3.90E-05	0.00063
TEMRA CD8	MRPL14	5.2	-0.077	0.32	0.52
TEMRA CD8	MRPL15	5.3	0.13	0.021	0.081
TEMRA CD8	MRPL16	5.9	0.07	0.11	0.26
TEMRA CD8	MRPL17	4.4	0.077	0.31	0.51
TEMRA CD8	MRPL18	6	9.20E-05	1	1
TEMRA CD8	MRPL19	5.7	0.12	0.0084	0.041
TEMRA CD8	MRPL2	4.6	0.024	0.62	0.77
TEMRA CD8	MRPL20	5.8	-0.11	0.084	0.22
TEMRA CD8	MRPL21	5	0.057	0.37	0.57
TEMRA CD8	MRPL22	5.3	0.16	0.0055	0.03
TEMRA CD8	MRPL23	1.9	0.15	0.21	0.4
TEMRA CD8	MRPL24	5.2	-0.0048	0.94	0.97
TEMRA CD8	MRPL27	5	0.26	2.00E-05	0.00037
TEMRA CD8	MRPL28	5.7	0.22	0.00018	0.0023
TEMRA CD8	MRPL3	6.1	0.06	0.17	0.34
TEMRA CD8	MRPL30	5.4	-0.051	0.29	0.49
TEMRA CD8	MRPL32	5.6	0.056	0.22	0.41
TEMRA CD8	MRPL33	5.4	-0.031	0.65	0.79
TEMRA CD8	MRPL34	5.6	0.044	0.47	0.66
TEMRA CD8	MRPL35	5.4	0.095	0.11	0.25
TEMRA CD8	MRPL36	4.5	0.0088	0.88	0.94
TEMRA CD8	MRPL37	5.3	0.077	0.2	0.38
TEMRA CD8	MRPL38	5.7	0.0059	0.92	0.96
TEMRA CD8	MRPL39	5.3	0.082	0.18	0.36
TEMRA CD8	MRPL4	4.4	0.012	0.87	0.93
TEMRA CD8	MRPL40	4.9	-0.0057	0.94	0.97
TEMRA CD8	MRPL41	5	0.1	0.31	0.51
TEMRA CD8	MRPL42	6.1	0.28	1.00E-06	3.50E-05
TEMRA CD8	MRPL43	5.4	-0.014	0.79	0.89
TEMRA CD8	MRPL44	5.5	0.12	0.014	0.06
TEMRA CD8	MRPL45	4.5	0.11	0.11	0.25
TEMRA CD8	MRPL45P2	2	0.14	0.31	0.51
TEMRA CD8	MRPL46	5.3	-0.037	0.47	0.66
TEMRA CD8	MRPL47	5.4	0.088	0.097	0.24
TEMRA CD8	MRPL48	5.3	-0.014	0.82	0.91
TEMRA CD8	MRPL49	6.5	-0.016	0.68	0.82
TEMRA CD8	MRPL50	5.3	-0.043	0.48	0.66
TEMRA CD8	MRPL51	6.1	0.055	0.38	0.58
TEMRA CD8	MRPL52	4.7	0.12	0.097	0.24
TEMRA CD8	MRPL53	3.5	0.12	0.23	0.42
TEMRA CD8	MRPL54	4.7	0.27	0.0063	0.034
TEMRA CD8	MRPL55	5.5	-0.13	0.024	0.088
TEMRA CD8	MRPL57	5.9	-0.025	0.68	0.81
TEMRA CD8	MRPL9	5.8	-0.04	0.37	0.57
TEMRA CD8	MRPS10	6.3	0.095	0.015	0.064
TEMRA CD8	MRPS11	5.2	0.091	0.078	0.2
TEMRA CD8	MRPS12	5.3	0.091	0.22	0.42
TEMRA CD8	MRPS14	5.8	0.042	0.36	0.56
TEMRA CD8	MRPS15	5.4	0.043	0.42	0.61
TEMRA CD8	MRPS16	6.1	0.1	0.012	0.055
TEMRA CD8	MRPS17	3.5	-0.011	0.87	0.93
TEMRA CD8	MRPS18A	5.2	0.13	0.011	0.049
TEMRA CD8	MRPS18B	6.4	0.22	0.00015	0.0019
TEMRA CD8	MRPS18C	3.7	0.19	0.019	0.075
TEMRA CD8	MRPS2	3.7	-0.0079	0.91	0.96
TEMRA CD8	MRPS21	6.1	-0.13	0.019	0.076
TEMRA CD8	MRPS22	5.3	0.14	0.0014	0.011
TEMRA CD8	MRPS23	5.2	0.045	0.38	0.57
TEMRA CD8	MRPS25	5.3	-0.14	0.027	0.097
TEMRA CD8	MRPS26	5.4	-0.14	0.016	0.066
TEMRA CD8	MRPS27	6.4	0.11	0.017	0.069
TEMRA CD8	MRPS28	4.4	0.11	0.12	0.28
TEMRA CD8	MRPS30	6.1	0.06	0.19	0.38
TEMRA CD8	MRPS31	5.7	0.072	0.11	0.26
TEMRA CD8	MRPS31P5	3.8	0.029	0.72	0.84
TEMRA CD8	MRPS33	4.3	0.077	0.32	0.52
TEMRA CD8	MRPS34	5.9	-0.011	0.87	0.93
TEMRA CD8	MRPS35	5.8	0.11	0.023	0.087
TEMRA CD8	MRPS36	4.5	0.17	0.0065	0.034
TEMRA CD8	MRPS5	6	-0.11	0.016	0.066
TEMRA CD8	MRPS6	5.9	0.039	0.6	0.76
TEMRA CD8	MRPS7	6.1	0.024	0.59	0.75
TEMRA CD8	MRPS9	5.2	0.057	0.23	0.43
TEMRA CD8	MRRF	4.5	0.13	0.026	0.095
TEMRA CD8	MRS2	5.8	0.069	0.085	0.22
TEMRA CD8	MRS2P2	1.3	-0.24	0.21	0.4
TEMRA CD8	MRTO4	4.7	0.035	0.64	0.79
TEMRA CD8	MS4A1	4.3	-1.7	2.50E-06	7.30E-05
TEMRA CD8	MSANTD2	4.1	-0.29	3.70E-05	0.00062
TEMRA CD8	MSANTD3	3.2	-0.27	0.00058	0.0054
TEMRA CD8	MSANTD4	4.4	-0.043	0.57	0.74
TEMRA CD8	MSC	4.9	-0.87	2.30E-05	0.00043
TEMRA CD8	MSC-AS1	3.1	-0.63	0.00075	0.0067
TEMRA CD8	MSH2	6.2	0.13	0.026	0.094
TEMRA CD8	MSH3	5.5	0.052	0.44	0.63
TEMRA CD8	MSH6	6	0.029	0.64	0.79
TEMRA CD8	MSI2	0.41	-0.43	0.04	0.13
TEMRA CD8	MSL1	4.9	-0.22	0.00052	0.005
TEMRA CD8	MSL2	6	-0.017	0.85	0.92
TEMRA CD8	MSL3	7.2	0.17	6.20E-05	0.00092
TEMRA CD8	MSL3P1	2.6	0.49	0.00089	0.0077
TEMRA CD8	MSMO1	6.1	0.2	0.0079	0.039
TEMRA CD8	MSMP	2.1	-0.23	0.062	0.17
TEMRA CD8	MSN	11	0.18	0.0042	0.025
TEMRA CD8	MSRA	1.1	-0.33	0.034	0.11
TEMRA CD8	MSRB1	4.2	0.14	0.036	0.12
TEMRA CD8	MSRB2	2.4	-0.36	0.0038	0.023
TEMRA CD8	MSS51	1.9	-0.1	0.45	0.64
TEMRA CD8	MST1	0.76	-0.24	0.22	0.4
TEMRA CD8	MST1P2	0.37	-0.26	0.38	0.58
TEMRA CD8	MSTO1	0.98	-0.17	0.21	0.4
TEMRA CD8	MSTO2P	4.2	-0.038	0.64	0.79
TEMRA CD8	MSX2P1	3.3	-0.16	0.097	0.24
TEMRA CD8	MT1DP	0.1	0.19	0.46	0.65
TEMRA CD8	MT1E	3.4	0.97	4.20E-06	0.00011
TEMRA CD8	MT1F	4	0.49	0.00017	0.0021
TEMRA CD8	MT1L	0.21	1.2	0.009	0.044
TEMRA CD8	MT1X	4	0.37	0.0018	0.013
TEMRA CD8	MT2A	5.9	0.96	7.40E-06	0.00017
TEMRA CD8	MTA1	3.4	-0.0099	0.91	0.96
TEMRA CD8	MTA2	5.7	0.19	0.01	0.047
TEMRA CD8	MTA3	4.3	0.061	0.38	0.58
TEMRA CD8	MTAP	4.7	0.17	0.026	0.095
TEMRA CD8	MTBP	3.6	0.12	0.17	0.35
TEMRA CD8	MTCH1	7.2	-0.099	0.017	0.069
TEMRA CD8	MTCH2	6.3	0.0029	0.94	0.97
TEMRA CD8	MTCP1	1.1	0.14	0.32	0.52
TEMRA CD8	MTDH	7.3	0.012	0.8	0.9
TEMRA CD8	MTERF1	5	0.05	0.44	0.63
TEMRA CD8	MTERF2	4.6	-0.27	0.0044	0.026
TEMRA CD8	MTERF3	5.2	0.028	0.58	0.74
TEMRA CD8	MTERF4	5.3	0.0053	0.94	0.97
TEMRA CD8	MTF1	5.7	-0.053	0.32	0.52
TEMRA CD8	MTF2	6.6	0.0046	0.89	0.94
TEMRA CD8	MTFMT	4.7	-0.079	0.16	0.33
TEMRA CD8	MTFP1	5	0.15	0.13	0.28
TEMRA CD8	MTFR1	2.5	0.036	0.72	0.84
TEMRA CD8	MTFR1L	5.2	0.0094	0.85	0.92
TEMRA CD8	MTFR2	1.2	0.9	7.30E-06	0.00017
TEMRA CD8	MTG1	6.3	-0.15	0.0044	0.025
TEMRA CD8	MTG2	5.1	0.076	0.16	0.33
TEMRA CD8	MTHFD1	6.1	0.32	5.70E-07	2.20E-05
TEMRA CD8	MTHFD1L	3	0.57	0.00072	0.0065
TEMRA CD8	MTHFD2	4.2	0.41	1.70E-05	0.00033
TEMRA CD8	MTHFD2L	1.2	0.26	0.067	0.18
TEMRA CD8	MTHFR	4.8	-0.11	0.17	0.35
TEMRA CD8	MTHFSD	4.5	0.17	0.0022	0.015
TEMRA CD8	MTIF2	5.2	0.12	0.041	0.13
TEMRA CD8	MTIF3	5.5	0.0064	0.89	0.94
TEMRA CD8	MTL5	1.5	-0.3	0.16	0.33
TEMRA CD8	MTM1	5.1	0.15	0.11	0.26
TEMRA CD8	MTMR1	6.6	-0.055	0.3	0.5
TEMRA CD8	MTMR10	4.8	0.12	0.076	0.2
TEMRA CD8	MTMR11	-0.12	-0.056	0.84	0.92
TEMRA CD8	MTMR12	6.9	0.16	0.019	0.074
TEMRA CD8	MTMR14	6.8	-0.022	0.48	0.66
TEMRA CD8	MTMR2	6	0.079	0.19	0.37
TEMRA CD8	MTMR3	6.3	-0.12	0.076	0.2
TEMRA CD8	MTMR4	6.8	0.058	0.36	0.56
TEMRA CD8	MTMR6	6.5	0.076	0.17	0.34
TEMRA CD8	MTMR7	1.1	-0.053	0.72	0.84
TEMRA CD8	MTMR8	3	-0.15	0.12	0.28
TEMRA CD8	MTMR9	5.4	-0.069	0.22	0.41
TEMRA CD8	MTMR9LP	1.1	0.53	0.1	0.25
TEMRA CD8	MTO1	6.6	0.061	0.24	0.43
TEMRA CD8	MTOR	6.1	0.044	0.57	0.74
TEMRA CD8	MTPAP	5	0.058	0.34	0.54
TEMRA CD8	MTR	6.5	0.01	0.86	0.93
TEMRA CD8	MTRF1	5.3	-0.066	0.31	0.51
TEMRA CD8	MTRF1L	4.8	0.11	0.13	0.28
TEMRA CD8	MTRNR2L3	0.11	0.21	0.54	0.72
TEMRA CD8	MTRR	6.5	0.068	0.21	0.4
TEMRA CD8	MTSS1	6.3	-0.1	0.56	0.73
TEMRA CD8	MTURN	3.5	-0.42	0.00011	0.0015
TEMRA CD8	MTUS1	2	-0.28	0.45	0.64
TEMRA CD8	MTX1	4.2	0.11	0.066	0.18
TEMRA CD8	MTX2	4.5	0.11	0.086	0.22
TEMRA CD8	MTX3	4.4	-0.054	0.57	0.74
TEMRA CD8	MUC12	1	-0.26	0.2	0.38
TEMRA CD8	MUC20	0.53	-0.31	0.4	0.59
TEMRA CD8	MUL1	6.1	0.076	0.085	0.22
TEMRA CD8	MUM1	4.8	-0.32	1.30E-06	4.20E-05
TEMRA CD8	MUS81	6.6	-0.092	0.064	0.18
TEMRA CD8	MUT	5.5	0.11	0.095	0.23
TEMRA CD8	MUTYH	5.3	-0.14	0.0048	0.027
TEMRA CD8	MVB12A	3.8	-0.048	0.49	0.67
TEMRA CD8	MVB12B	6	-0.51	0.00034	0.0037
TEMRA CD8	MVD	5.8	-0.16	0.086	0.22
TEMRA CD8	MVK	1.9	-0.0095	0.93	0.97
TEMRA CD8	MVP	8.4	0.23	2.80E-05	0.0005
TEMRA CD8	MX1	8.5	1.9	2.10E-12	3.40E-10
TEMRA CD8	MX2	6.6	1.2	5.70E-16	2.20E-13
TEMRA CD8	MXD1	4.1	-0.081	0.47	0.65
TEMRA CD8	MXD3	2.6	-0.12	0.3	0.5
TEMRA CD8	MXD4	6.9	-0.094	0.24	0.43
TEMRA CD8	MXI1	5.3	-0.57	1.20E-05	0.00025
TEMRA CD8	MXRA7	6.7	-0.6	0.002	0.014
TEMRA CD8	MYADM	5.7	0.066	0.58	0.75
TEMRA CD8	MYB	2.1	2	0.00028	0.0032
TEMRA CD8	MYBBP1A	6.1	0.001	0.99	0.99
TEMRA CD8	MYBL1	7.7	-0.24	0.016	0.065
TEMRA CD8	MYBL2	2.4	2.2	1.60E-07	7.60E-06
TEMRA CD8	MYC	5.8	0.17	0.57	0.74
TEMRA CD8	MYCBP2	7.1	0.02	0.72	0.84
TEMRA CD8	MYCBPAP	1.3	0.56	0.034	0.11
TEMRA CD8	MYD88	8.7	0.46	1.40E-11	2.00E-09
TEMRA CD8	MYDGF	5.9	0.014	0.83	0.91
TEMRA CD8	MYEF2	2.7	-0.068	0.68	0.81
TEMRA CD8	MYEOV2	5.5	-0.078	0.33	0.53
TEMRA CD8	MYH10	2.6	0.076	0.55	0.72
TEMRA CD8	MYH11	3.2	0.0023	0.99	0.99
TEMRA CD8	MYH3	2.2	-0.26	0.16	0.33
TEMRA CD8	MYH7B	0.73	-0.28	0.2	0.39
TEMRA CD8	MYH9	11	0.074	0.44	0.63
TEMRA CD8	MYL12A	9.4	0.095	0.097	0.24
TEMRA CD8	MYL12B	9.2	0.029	0.57	0.73
TEMRA CD8	MYL5	0.45	-0.052	0.79	0.89
TEMRA CD8	MYL6	9.5	0.038	0.53	0.71
TEMRA CD8	MYL6B	1.4	0.79	2.70E-06	7.60E-05
TEMRA CD8	MYLIP	6.7	-0.15	0.052	0.15
TEMRA CD8	MYLK4	0.75	-0.55	0.057	0.16
TEMRA CD8	MYNN	6	0.092	0.046	0.14
TEMRA CD8	MYO15B	3.7	-0.4	0.076	0.2
TEMRA CD8	MYO18A	6.1	0.074	0.36	0.56
TEMRA CD8	MYO19	5.3	-0.065	0.36	0.56
TEMRA CD8	MYO1C	4.3	0.056	0.71	0.83
TEMRA CD8	MYO1D	3.4	-0.85	4.40E-05	0.00071
TEMRA CD8	MYO1E	1	1.1	0.044	0.14
TEMRA CD8	MYO1F	9.8	0.069	0.27	0.47
TEMRA CD8	MYO1G	9.3	0.062	0.34	0.54
TEMRA CD8	MYO3B	3.6	-0.23	0.51	0.69
TEMRA CD8	MYO5A	6.8	-0.086	0.28	0.48
TEMRA CD8	MYO5B	0.98	-0.51	0.038	0.12
TEMRA CD8	MYO5C	1.3	0.099	0.62	0.77
TEMRA CD8	MYO6	6.1	-0.63	0.0041	0.024
TEMRA CD8	MYO9A	6.3	-0.18	0.017	0.068
TEMRA CD8	MYO9B	7.5	0.032	0.66	0.8
TEMRA CD8	MYOM1	2.7	-0.37	0.097	0.24
TEMRA CD8	MYOM2	5.5	0.71	0.36	0.56
TEMRA CD8	MYOT	1.1	-0.089	0.64	0.79
TEMRA CD8	MYRF	3	0.52	0.13	0.28
TEMRA CD8	MYSM1	5.6	-0.11	0.15	0.32
TEMRA CD8	MZB1	0.97	0.56	0.012	0.054
TEMRA CD8	MZF1	3.8	-0.057	0.52	0.7
TEMRA CD8	MZF1-AS1	2.4	-0.094	0.39	0.59
TEMRA CD8	MZT1	4.1	0.16	0.034	0.11
TEMRA CD8	MZT2A	4.4	0.14	0.24	0.43
TEMRA CD8	MZT2B	2.4	-0.018	0.89	0.94
TEMRA CD8	N4BP1	6.8	0.66	3.40E-16	1.40E-13
TEMRA CD8	N4BP2	6.1	0.2	0.0099	0.047
TEMRA CD8	N4BP2L1	6	-0.013	0.78	0.88
TEMRA CD8	N4BP2L2	8.4	-0.17	0.00065	0.006
TEMRA CD8	N4BP2L2-IT2	2	-0.39	0.032	0.11
TEMRA CD8	N4BP3	0.48	0.07	0.87	0.93
TEMRA CD8	N6AMT1	3.4	-0.28	0.0046	0.027
TEMRA CD8	N6AMT2	2.4	0.055	0.59	0.75
TEMRA CD8	NAA10	5.8	-0.094	0.098	0.24
TEMRA CD8	NAA15	6.3	0.13	0.0015	0.011
TEMRA CD8	NAA16	6	-0.015	0.82	0.91
TEMRA CD8	NAA20	5.4	-0.029	0.54	0.72
TEMRA CD8	NAA25	5.8	0.015	0.79	0.89
TEMRA CD8	NAA30	5.7	-0.034	0.55	0.72
TEMRA CD8	NAA35	5.5	0.00011	1	1
TEMRA CD8	NAA38	4.8	0.0096	0.91	0.96
TEMRA CD8	NAA40	6.6	-0.13	0.15	0.33
TEMRA CD8	NAA50	7.8	0.058	0.39	0.58
TEMRA CD8	NAA60	6.2	0.18	6.70E-06	0.00016
TEMRA CD8	NAAA	6.4	-0.099	0.15	0.32
TEMRA CD8	NAALADL1	2.6	0.15	0.5	0.68
TEMRA CD8	NAB1	3.5	-0.1	0.32	0.52
TEMRA CD8	NAB2	1.4	-0.19	0.3	0.5
TEMRA CD8	NABP1	5.9	-0.02	0.8	0.9
TEMRA CD8	NABP2	2.1	0.068	0.53	0.7
TEMRA CD8	NACA	8.1	-0.011	0.82	0.9
TEMRA CD8	NACAD	0.46	-0.81	0.0063	0.034
TEMRA CD8	NACC1	2	0.27	0.061	0.17
TEMRA CD8	NACC2	4	-0.16	0.17	0.35
TEMRA CD8	NADK	6.2	0.028	0.61	0.77
TEMRA CD8	NADK2	4.8	-0.075	0.26	0.46
TEMRA CD8	NADSYN1	7	0.061	0.17	0.34
TEMRA CD8	NAE1	6.9	-0.067	0.088	0.22
TEMRA CD8	NAF1	1.8	0.33	0.0049	0.028
TEMRA CD8	NAGA	5.5	-0.13	0.058	0.17
TEMRA CD8	NAGK	5.4	-0.061	0.21	0.39
TEMRA CD8	NAGLU	5.6	-0.081	0.25	0.44
TEMRA CD8	NAGPA	5.4	-0.05	0.4	0.6
TEMRA CD8	NAGPA-AS1	0.56	-0.3	0.21	0.4
TEMRA CD8	NAGS	1.6	-0.33	0.016	0.066
TEMRA CD8	NAIF1	3.9	0.15	0.031	0.11
TEMRA CD8	NAIP	1.8	-0.38	0.03	0.1
TEMRA CD8	NAMPT	4.6	0.15	0.067	0.19
TEMRA CD8	NANOS1	1.3	-0.19	0.19	0.37
TEMRA CD8	NANP	2.6	0.032	0.82	0.91
TEMRA CD8	NANS	4.3	-0.067	0.36	0.56
TEMRA CD8	NAP1L1	6.5	-0.14	0.0098	0.046
TEMRA CD8	NAP1L2	0.15	-0.64	0.064	0.18
TEMRA CD8	NAP1L3	2.2	-1.7	6.20E-08	3.40E-06
TEMRA CD8	NAP1L4	8.5	-0.073	0.087	0.22
TEMRA CD8	NAP1L5	2.4	-0.052	0.68	0.81
TEMRA CD8	NAPA	6.7	0.24	9.00E-06	0.0002
TEMRA CD8	NAPA-AS1	0.63	0.083	0.62	0.77
TEMRA CD8	NAPB	5.9	-0.16	0.094	0.23
TEMRA CD8	NAPEPLD	4.5	0.031	0.64	0.79
TEMRA CD8	NAPG	5.2	0.042	0.49	0.67
TEMRA CD8	NAPRT	5	-0.07	0.84	0.91
TEMRA CD8	NAPSA	1.5	-0.07	0.69	0.82
TEMRA CD8	NARF	6.8	-0.056	0.22	0.41
TEMRA CD8	NARFL	5.7	-0.027	0.65	0.79
TEMRA CD8	NARS	7.6	0.031	0.43	0.62
TEMRA CD8	NARS2	4.8	-0.079	0.22	0.41
TEMRA CD8	NASP	6.4	0.22	2.30E-05	0.00042
TEMRA CD8	NAT1	3.9	0.38	1.20E-05	0.00025
TEMRA CD8	NAT10	6.8	-0.016	0.76	0.87
TEMRA CD8	NAT14	0.82	0.47	0.0055	0.03
TEMRA CD8	NAT6	3.3	-0.06	0.46	0.65
TEMRA CD8	NAT9	5	-0.097	0.14	0.31
TEMRA CD8	NATD1	4	-0.24	0.019	0.074
TEMRA CD8	NAV1	1.3	-0.49	0.052	0.15
TEMRA CD8	NBAS	5.9	0.039	0.57	0.73
TEMRA CD8	NBEA	0.48	-0.23	0.66	0.8
TEMRA CD8	NBEAL1	3.9	-0.18	0.11	0.25
TEMRA CD8	NBEAL2	6.8	-0.044	0.73	0.85
TEMRA CD8	NBN	6.8	0.15	0.00069	0.0063
TEMRA CD8	NBPF1	4.1	-0.52	0.0076	0.038
TEMRA CD8	NBPF10	3	-0.27	0.018	0.071
TEMRA CD8	NBPF11	5.1	-0.13	0.059	0.17
TEMRA CD8	NBPF12	5.8	-0.16	0.044	0.14
TEMRA CD8	NBPF14	3.8	-0.29	0.0031	0.02
TEMRA CD8	NBPF15	4.2	-0.22	0.18	0.36
TEMRA CD8	NBPF20	1.8	-0.3	0.02	0.079
TEMRA CD8	NBPF3	4.9	-0.096	0.59	0.75
TEMRA CD8	NBPF8	3.4	-0.18	0.38	0.58
TEMRA CD8	NBPF9	2.1	-0.23	0.16	0.33
TEMRA CD8	NBR1	8.2	0.097	0.028	0.098
TEMRA CD8	NBR2	2.7	0.042	0.73	0.85
TEMRA CD8	NCALD	7	-0.31	0.00026	0.0029
TEMRA CD8	NCAM1	3.3	-0.78	0.073	0.19
TEMRA CD8	NCAPD2	7.1	0.13	0.054	0.16
TEMRA CD8	NCAPD3	5.8	0.14	0.02	0.078
TEMRA CD8	NCAPG	2.4	1.8	4.10E-12	6.20E-10
TEMRA CD8	NCAPG2	4.7	0.48	0.00013	0.0017
TEMRA CD8	NCAPH	2.9	0.67	2.50E-05	0.00045
TEMRA CD8	NCAPH2	5.8	-0.025	0.59	0.75
TEMRA CD8	NCBP1	6.8	0.13	0.011	0.051
TEMRA CD8	NCBP2	7.2	0.032	0.37	0.57
TEMRA CD8	NCBP2-AS2	5.7	-0.12	0.051	0.15
TEMRA CD8	NCDN	5	-0.045	0.47	0.66
TEMRA CD8	NCEH1	3.7	-0.02	0.84	0.92
TEMRA CD8	NCF1	0.54	-0.45	0.2	0.39
TEMRA CD8	NCF1B	0.74	-0.68	0.02	0.078
TEMRA CD8	NCF1C	0.59	-0.14	0.64	0.79
TEMRA CD8	NCF2	0.058	0.22	0.63	0.78
TEMRA CD8	NCF4	1.2	-0.055	0.89	0.94
TEMRA CD8	NCK1	6.7	0.05	0.23	0.42
TEMRA CD8	NCK1-AS1	3.4	-0.031	0.7	0.83
TEMRA CD8	NCK2	6.6	-0.1	0.33	0.53
TEMRA CD8	NCKAP1	3.3	-0.52	0.024	0.088
TEMRA CD8	NCKAP1L	8.5	0.17	0.006	0.032
TEMRA CD8	NCKAP5L	2.8	-0.059	0.59	0.75
TEMRA CD8	NCKIPSD	3.9	0.0077	0.93	0.96
TEMRA CD8	NCL	9.4	0.053	0.17	0.34
TEMRA CD8	NCLN	6	-0.0036	0.96	0.98
TEMRA CD8	NCOA1	8.2	0.11	0.15	0.32
TEMRA CD8	NCOA2	6.1	-0.039	0.59	0.75
TEMRA CD8	NCOA3	7.1	0.17	0.02	0.077
TEMRA CD8	NCOA4	8.4	0.13	0.011	0.049
TEMRA CD8	NCOA5	6.2	0.025	0.61	0.77
TEMRA CD8	NCOA6	5.9	0.039	0.53	0.71
TEMRA CD8	NCOA7	5.8	-0.068	0.28	0.48
TEMRA CD8	NCOR1	8.6	0.039	0.2	0.39
TEMRA CD8	NCOR2	6.1	0.06	0.39	0.58
TEMRA CD8	NCR1	5.1	-0.69	0.0081	0.04
TEMRA CD8	NCR3	5.6	-0.71	0.00044	0.0044
TEMRA CD8	NCR3LG1	1.9	-0.97	0.00054	0.0052
TEMRA CD8	NCS1	0.3	0.43	0.25	0.44
TEMRA CD8	NCSTN	7.2	0.16	0.00026	0.0029
TEMRA CD8	NDC1	5	-0.058	0.37	0.56
TEMRA CD8	NDC80	4.1	1	5.40E-14	1.30E-11
TEMRA CD8	NDE1	5.6	0.086	0.13	0.29
TEMRA CD8	NDEL1	6.7	-0.059	0.1	0.25
TEMRA CD8	NDFIP1	6.6	-0.13	0.084	0.21
TEMRA CD8	NDFIP2	3.3	0.14	0.31	0.51
TEMRA CD8	NDNL2	6.6	-0.029	0.65	0.79
TEMRA CD8	NDOR1	5	0.081	0.23	0.42
TEMRA CD8	NDRG1	6.3	-0.059	0.34	0.54
TEMRA CD8	NDRG2	3.5	-0.32	0.031	0.11
TEMRA CD8	NDRG3	6.2	-0.038	0.44	0.63
TEMRA CD8	NDST2	6.6	0.012	0.78	0.88
TEMRA CD8	NDUFA1	6.8	-0.019	0.77	0.88
TEMRA CD8	NDUFA10	6.6	-0.066	0.065	0.18
TEMRA CD8	NDUFA11	5.9	0.11	0.13	0.29
TEMRA CD8	NDUFA12	6.2	0.22	0.0036	0.022
TEMRA CD8	NDUFA13	6.7	0.094	0.18	0.36
TEMRA CD8	NDUFA2	5.6	0.053	0.43	0.63
TEMRA CD8	NDUFA3	5.1	-0.045	0.62	0.77
TEMRA CD8	NDUFA4	7.3	0.027	0.65	0.8
TEMRA CD8	NDUFA5	6.3	0.033	0.55	0.72
TEMRA CD8	NDUFA6	6.4	0.13	0.023	0.086
TEMRA CD8	NDUFA6-AS1	1.2	-0.091	0.5	0.68
TEMRA CD8	NDUFA7	4.7	0.31	2.20E-05	0.00041
TEMRA CD8	NDUFA8	5.1	0.12	0.063	0.18
TEMRA CD8	NDUFA9	7.1	0.17	0.00012	0.0016
TEMRA CD8	NDUFAB1	5.8	0.078	0.18	0.36
TEMRA CD8	NDUFAF1	4.8	0.21	0.0005	0.0049
TEMRA CD8	NDUFAF2	3.3	-0.15	0.071	0.19
TEMRA CD8	NDUFAF3	6	-0.042	0.51	0.69
TEMRA CD8	NDUFAF4	5.3	-0.02	0.73	0.85
TEMRA CD8	NDUFAF4P1	0.84	-0.33	0.16	0.33
TEMRA CD8	NDUFAF5	3.5	0.048	0.51	0.69
TEMRA CD8	NDUFAF6	4.2	-0.081	0.13	0.28
TEMRA CD8	NDUFAF7	5.1	-0.062	0.26	0.45
TEMRA CD8	NDUFB1	4.3	0.058	0.57	0.74
TEMRA CD8	NDUFB10	6	-0.051	0.43	0.62
TEMRA CD8	NDUFB11	6	0.085	0.25	0.44
TEMRA CD8	NDUFB2	5.4	0.1	0.24	0.43
TEMRA CD8	NDUFB2-AS1	0.4	-0.26	0.17	0.34
TEMRA CD8	NDUFB3	5.7	0.17	0.013	0.056
TEMRA CD8	NDUFB4	6	0.15	0.0036	0.022
TEMRA CD8	NDUFB5	5.3	0.21	8.60E-05	0.0012
TEMRA CD8	NDUFB6	5.4	0.074	0.23	0.42
TEMRA CD8	NDUFB7	6	-0.05	0.59	0.75
TEMRA CD8	NDUFB8	7.1	-0.031	0.53	0.7
TEMRA CD8	NDUFB9	6.5	0.12	0.062	0.17
TEMRA CD8	NDUFC1	5.5	0.037	0.56	0.73
TEMRA CD8	NDUFC2	3.8	-0.11	0.094	0.23
TEMRA CD8	NDUFS1	6.4	0.13	0.0049	0.028
TEMRA CD8	NDUFS2	7.3	0.16	3.40E-05	0.00057
TEMRA CD8	NDUFS3	5.7	0.067	0.11	0.25
TEMRA CD8	NDUFS4	4.7	0.12	0.047	0.14
TEMRA CD8	NDUFS5	5.9	0.0088	0.92	0.96
TEMRA CD8	NDUFS6	5.3	0.083	0.28	0.48
TEMRA CD8	NDUFS7	6.1	0.06	0.43	0.63
TEMRA CD8	NDUFS8	5.9	0.05	0.47	0.66
TEMRA CD8	NDUFV1	7	-0.052	0.31	0.51
TEMRA CD8	NDUFV2	6.3	0.16	0.0023	0.016
TEMRA CD8	NDUFV2-AS1	1.6	-0.32	0.024	0.089
TEMRA CD8	NDUFV3	4.3	0.026	0.71	0.84
TEMRA CD8	NEAT1	7.5	-0.18	0.19	0.37
TEMRA CD8	NEB	1.7	-0.19	0.33	0.53
TEMRA CD8	NECAB1	-0.03	-1.7	3.20E-05	0.00055
TEMRA CD8	NECAB3	2.4	0.12	0.41	0.6
TEMRA CD8	NECAP1	6.3	-0.067	0.15	0.32
TEMRA CD8	NECAP2	7.4	0.04	0.45	0.64
TEMRA CD8	NEDD1	6.6	0.12	0.021	0.079
TEMRA CD8	NEDD4	3.4	-0.2	0.35	0.55
TEMRA CD8	NEDD4L	0.57	0.032	0.92	0.96
TEMRA CD8	NEDD8	4.9	-0.0098	0.89	0.94
TEMRA CD8	NEDD9	7.3	0.21	0.0027	0.018
TEMRA CD8	NEFH	1.9	0.19	0.48	0.67
TEMRA CD8	NEIL1	3.3	-0.68	0.0033	0.021
TEMRA CD8	NEIL2	4.4	-0.17	0.018	0.073
TEMRA CD8	NEIL3	1.4	1.6	4.60E-09	3.40E-07
TEMRA CD8	NEK1	5.4	0.074	0.18	0.36
TEMRA CD8	NEK11	0.14	-0.34	0.35	0.54
TEMRA CD8	NEK2	0.78	1.5	0.00029	0.0032
TEMRA CD8	NEK3	1.9	-0.64	0.0012	0.0098
TEMRA CD8	NEK4	4.9	-0.034	0.6	0.76
TEMRA CD8	NEK6	4.5	0.055	0.61	0.76
TEMRA CD8	NEK7	7.7	-0.0021	0.98	0.99
TEMRA CD8	NEK8	3.6	0.032	0.71	0.83
TEMRA CD8	NEK9	5.8	-0.059	0.21	0.4
TEMRA CD8	NELFA	5	0.017	0.76	0.87
TEMRA CD8	NELFB	5.5	-0.033	0.63	0.78
TEMRA CD8	NELFCD	7.6	-0.084	0.14	0.3
TEMRA CD8	NELFE	6	0.035	0.47	0.66
TEMRA CD8	NELL2	6.1	0.25	0.56	0.73
TEMRA CD8	NEMF	7.2	-0.095	0.026	0.094
TEMRA CD8	NEMP1	4.7	0.098	0.22	0.41
TEMRA CD8	NEMP2	4.4	0.036	0.68	0.82
TEMRA CD8	NENF	4.8	-0.1	0.17	0.34
TEMRA CD8	NEO1	2.8	-0.79	0.0063	0.034
TEMRA CD8	NET1	1.8	0.75	0.0015	0.012
TEMRA CD8	NETO2	0.98	0.47	0.091	0.23
TEMRA CD8	NEU1	5.6	0.11	0.031	0.11
TEMRA CD8	NEU3	2.3	-0.022	0.89	0.94
TEMRA CD8	NEURL1	0.25	0.13	0.72	0.84
TEMRA CD8	NEURL2	0.1	0.14	0.6	0.76
TEMRA CD8	NEURL4	3.3	-0.082	0.4	0.6
TEMRA CD8	NEXN	1.4	0.83	0.0017	0.013
TEMRA CD8	NF1	4.8	0.42	3.10E-05	0.00054
TEMRA CD8	NF2	6.1	0.0092	0.85	0.92
TEMRA CD8	NFAT5	6	0.045	0.63	0.78
TEMRA CD8	NFATC1	5.5	0.13	0.22	0.41
TEMRA CD8	NFATC2	8	0.15	0.077	0.2
TEMRA CD8	NFATC2IP	7	-0.069	0.072	0.19
TEMRA CD8	NFATC3	9.1	0.13	0.015	0.064
TEMRA CD8	NFE2L1	5	0.072	0.4	0.6
TEMRA CD8	NFE2L2	7	0.083	0.16	0.33
TEMRA CD8	NFE2L3	3.9	-0.26	0.074	0.2
TEMRA CD8	NFIA	3.8	-0.86	2.80E-10	2.90E-08
TEMRA CD8	NFIC	3.3	-0.12	0.3	0.5
TEMRA CD8	NFIL3	5.3	0.39	0.021	0.081
TEMRA CD8	NFIX	0.22	-0.35	0.39	0.59
TEMRA CD8	NFKB1	7.1	0.19	0.023	0.086
TEMRA CD8	NFKB2	5.2	0.26	0.03	0.1
TEMRA CD8	NFKBIA	7.2	-0.071	0.58	0.74
TEMRA CD8	NFKBIB	3.8	0.1	0.2	0.39
TEMRA CD8	NFKBID	4.1	-0.063	0.49	0.67
TEMRA CD8	NFKBIE	4.2	0.3	0.00047	0.0047
TEMRA CD8	NFKBIL1	3	-0.094	0.29	0.49
TEMRA CD8	NFKBIZ	5.3	0.41	0.0048	0.027
TEMRA CD8	NFRKB	6.1	0.14	0.0071	0.037
TEMRA CD8	NFS1	5.1	-0.057	0.28	0.48
TEMRA CD8	NFU1	5.2	0.1	0.096	0.24
TEMRA CD8	NFX1	7	0.02	0.67	0.81
TEMRA CD8	NFXL1	4.3	-0.03	0.65	0.79
TEMRA CD8	NFYA	6	0.06	0.22	0.41
TEMRA CD8	NFYB	5.8	-0.046	0.37	0.57
TEMRA CD8	NFYC	5.9	0.1	0.01	0.048
TEMRA CD8	NFYC-AS1	2.6	-0.52	0.00038	0.004
TEMRA CD8	NGDN	6.3	-0.15	0.0002	0.0024
TEMRA CD8	NGFR	1	0.29	0.25	0.44
TEMRA CD8	NGFRAP1	2.1	0.68	0.11	0.25
TEMRA CD8	NGLY1	6.8	0.07	0.068	0.19
TEMRA CD8	NGRN	6.7	-0.032	0.47	0.66
TEMRA CD8	NHEJ1	4.7	-0.0014	0.98	0.99
TEMRA CD8	NHLRC1	-0.22	-0.52	0.15	0.32
TEMRA CD8	NHLRC2	5.2	0.084	0.15	0.31
TEMRA CD8	NHLRC3	5.5	-0.044	0.45	0.65
TEMRA CD8	NHP2	6	0.03	0.66	0.8
TEMRA CD8	NHSL2	5.6	-0.15	0.53	0.71
TEMRA CD8	NICN1	5.4	0.093	0.15	0.32
TEMRA CD8	NID2	1.2	0.053	0.79	0.89
TEMRA CD8	NIF3L1	5.1	-0.083	0.12	0.27
TEMRA CD8	NIFK	5.4	0.11	0.035	0.11
TEMRA CD8	NIFK-AS1	3.6	-0.099	0.23	0.43
TEMRA CD8	NIN	8.5	0.081	0.28	0.48
TEMRA CD8	NINJ1	5.3	-0.2	0.11	0.25
TEMRA CD8	NINJ2	3.7	0.13	0.2	0.39
TEMRA CD8	NINL	2.7	-0.76	0.0054	0.03
TEMRA CD8	NIP7	6	0.1	0.052	0.15
TEMRA CD8	NIPA1	4.7	-0.085	0.36	0.56
TEMRA CD8	NIPA2	7.2	0.05	0.31	0.51
TEMRA CD8	NIPAL2	2.5	-0.79	0.0006	0.0056
TEMRA CD8	NIPAL3	6.7	-0.12	0.046	0.14
TEMRA CD8	NIPBL	7.1	-0.05	0.26	0.45
TEMRA CD8	NIPBL-AS1	2.9	-0.13	0.25	0.44
TEMRA CD8	NIPSNAP1	6	-0.064	0.11	0.25
TEMRA CD8	NIPSNAP3A	4.7	0.31	4.60E-05	0.00073
TEMRA CD8	NIPSNAP3B	0.39	-0.32	0.24	0.43
TEMRA CD8	NISCH	6.6	-0.11	0.026	0.094
TEMRA CD8	NIT1	4.2	-0.046	0.4	0.59
TEMRA CD8	NIT2	5.5	0.024	0.63	0.78
TEMRA CD8	NKAP	5	-0.09	0.1	0.25
TEMRA CD8	NKAPP1	2.5	-0.035	0.72	0.84
TEMRA CD8	NKG7	10	0.2	0.026	0.093
TEMRA CD8	NKIRAS1	3	-0.035	0.69	0.83
TEMRA CD8	NKIRAS2	5.1	0.073	0.11	0.26
TEMRA CD8	NKPD1	-0.11	0.032	0.92	0.96
TEMRA CD8	NKRF	4.8	0.035	0.6	0.76
TEMRA CD8	NKTR	7.5	-0.17	0.00089	0.0077
TEMRA CD8	NKX3-1	0.69	-0.38	0.22	0.4
TEMRA CD8	NLE1	2.8	0.018	0.86	0.93
TEMRA CD8	NLGN3	0.81	-0.2	0.28	0.48
TEMRA CD8	NLK	2.4	-0.28	0.0073	0.037
TEMRA CD8	NLN	1.4	0.14	0.64	0.79
TEMRA CD8	NLRC3	8.4	-0.062	0.28	0.48
TEMRA CD8	NLRC5	9.4	0.083	0.22	0.42
TEMRA CD8	NLRP1	8.8	-0.12	0.06	0.17
TEMRA CD8	NLRP2	4.7	0.063	0.82	0.9
TEMRA CD8	NLRP3	2	-0.16	0.66	0.8
TEMRA CD8	NLRP6	2	0.0084	0.98	0.99
TEMRA CD8	NLRP7	2.3	-0.58	0.048	0.15
TEMRA CD8	NLRX1	4.8	-0.0016	0.98	0.99
TEMRA CD8	NMB	1.9	-0.37	0.0063	0.034
TEMRA CD8	NMD3	6.1	0.069	0.15	0.32
TEMRA CD8	NME1	2.4	0.35	0.0042	0.025
TEMRA CD8	NME3	4.7	-0.11	0.22	0.41
TEMRA CD8	NME4	4.2	-0.25	0.2	0.39
TEMRA CD8	NME6	5.8	-0.039	0.4	0.59
TEMRA CD8	NME7	3.9	0.065	0.37	0.57
TEMRA CD8	NME8	2.6	-0.31	0.39	0.59
TEMRA CD8	NME9	0.35	-0.41	0.082	0.21
TEMRA CD8	NMI	6.4	0.63	4.00E-14	9.80E-12
TEMRA CD8	NMNAT1	3.7	-0.039	0.6	0.76
TEMRA CD8	NMNAT3	0.17	-0.27	0.5	0.68
TEMRA CD8	NMRAL1	6.2	-0.04	0.54	0.71
TEMRA CD8	NMRK1	5.5	0.076	0.5	0.68
TEMRA CD8	NMT1	7.1	0.055	0.17	0.35
TEMRA CD8	NMT2	5.8	-0.11	0.13	0.29
TEMRA CD8	NMUR1	4.9	-0.0025	0.99	1
TEMRA CD8	NNT	7.5	0.075	0.2	0.39
TEMRA CD8	NNT-AS1	2.8	-0.23	0.0075	0.038
TEMRA CD8	NOA1	5.1	0.089	0.071	0.19
TEMRA CD8	NOB1	5.2	0.16	0.0017	0.013
TEMRA CD8	NOC2L	6.5	0.053	0.21	0.4
TEMRA CD8	NOC3L	5.3	0.096	0.064	0.18
TEMRA CD8	NOC4L	4.6	0.15	0.033	0.11
TEMRA CD8	NOCT	1.1	-0.15	0.41	0.61
TEMRA CD8	NOD1	5.6	0.072	0.19	0.38
TEMRA CD8	NOD2	3.2	-0.26	0.29	0.49
TEMRA CD8	NOL10	5.5	0.036	0.37	0.57
TEMRA CD8	NOL11	6.8	0.00069	0.99	0.99
TEMRA CD8	NOL12	5.6	-0.021	0.68	0.81
TEMRA CD8	NOL4L	7	-0.3	0.00018	0.0022
TEMRA CD8	NOL6	5.7	0.036	0.55	0.72
TEMRA CD8	NOL7	6.4	0.036	0.46	0.65
TEMRA CD8	NOL8	7.2	0.04	0.34	0.53
TEMRA CD8	NOL9	6	-0.088	0.068	0.19
TEMRA CD8	NOLC1	7.5	-0.015	0.68	0.82
TEMRA CD8	NOM1	4.8	-0.16	0.027	0.097
TEMRA CD8	NOMO1	6	-0.19	0.013	0.058
TEMRA CD8	NOMO2	5.5	-0.068	0.55	0.72
TEMRA CD8	NONO	8.5	0.003	0.92	0.96
TEMRA CD8	NOP10	6.1	0.17	0.011	0.049
TEMRA CD8	NOP14	5.7	-0.0064	0.9	0.95
TEMRA CD8	NOP14-AS1	4.6	-0.12	0.17	0.35
TEMRA CD8	NOP16	4.8	-0.026	0.69	0.82
TEMRA CD8	NOP2	7.1	-0.026	0.55	0.73
TEMRA CD8	NOP56	7.6	-0.037	0.31	0.51
TEMRA CD8	NOP58	7.4	0.09	0.026	0.094
TEMRA CD8	NOP9	2.3	-0.22	0.054	0.16
TEMRA CD8	NOS3	0.46	0.62	0.039	0.13
TEMRA CD8	NOSIP	6.6	0.3	0.014	0.06
TEMRA CD8	NOTCH1	5.3	0.28	0.044	0.14
TEMRA CD8	NOTCH2	7.3	-0.3	0.00032	0.0035
TEMRA CD8	NOTCH2NL	5.2	-0.14	0.059	0.17
TEMRA CD8	NOXA1	2.4	-0.67	6.90E-06	0.00016
TEMRA CD8	NPAS2	0.59	0.88	0.11	0.26
TEMRA CD8	NPAT	7.6	0.18	0.0072	0.037
TEMRA CD8	NPC1	7.4	-0.23	0.0049	0.028
TEMRA CD8	NPC2	3.6	-0.17	0.077	0.2
TEMRA CD8	NPDC1	3.7	0.38	0.18	0.36
TEMRA CD8	NPEPL1	0.11	-0.29	0.18	0.36
TEMRA CD8	NPEPPS	6.8	-0.11	0.0028	0.018
TEMRA CD8	NPFF	0.42	-0.2	0.26	0.45
TEMRA CD8	NPHP1	0.48	-0.67	0.052	0.15
TEMRA CD8	NPHP3	1.6	-0.3	0.031	0.11
TEMRA CD8	NPHP3-ACAD11	1.2	-0.0088	0.96	0.98
TEMRA CD8	NPHP4	2.8	0.068	0.6	0.76
TEMRA CD8	NPIPA1	1.3	-0.32	0.0091	0.044
TEMRA CD8	NPIPA5	0.5	0.67	0.15	0.32
TEMRA CD8	NPIPB11	1.4	0.065	0.69	0.82
TEMRA CD8	NPIPB15	3.2	-0.98	0.00025	0.0029
TEMRA CD8	NPIPB3	5.2	0.015	0.91	0.96
TEMRA CD8	NPIPB4	2.5	0.24	0.18	0.36
TEMRA CD8	NPIPB5	2.8	-0.014	0.95	0.97
TEMRA CD8	NPL	3.9	-0.039	0.64	0.79
TEMRA CD8	NPLOC4	7.4	-0.0031	0.95	0.97
TEMRA CD8	NPM1	8	0.022	0.68	0.81
TEMRA CD8	NPM2	0.007	-0.79	0.066	0.18
TEMRA CD8	NPM3	0.34	-0.0022	0.99	1
TEMRA CD8	NPR2	1.6	-0.52	0.003	0.019
TEMRA CD8	NPRL2	7.3	-0.084	0.14	0.31
TEMRA CD8	NPRL3	4.7	-0.19	0.047	0.14
TEMRA CD8	NPTN	5.9	0.039	0.53	0.71
TEMRA CD8	NPTN-IT1	2.2	-0.31	0.035	0.11
TEMRA CD8	NPTX1	2.6	2	1.20E-06	3.90E-05
TEMRA CD8	NPTXR	2.2	-0.82	0.00098	0.0084
TEMRA CD8	NQO1	2.9	0.38	0.00087	0.0076
TEMRA CD8	NQO2	5.1	0.047	0.64	0.79
TEMRA CD8	NR1D1	2.2	-0.13	0.35	0.55
TEMRA CD8	NR1D2	6.8	-0.18	0.014	0.06
TEMRA CD8	NR1H2	7	-0.03	0.62	0.77
TEMRA CD8	NR1H3	1.8	0.16	0.21	0.4
TEMRA CD8	NR2C1	5.7	-0.049	0.38	0.58
TEMRA CD8	NR2C2	5.8	-0.26	0.0015	0.011
TEMRA CD8	NR2C2AP	3.9	-0.1	0.13	0.28
TEMRA CD8	NR2F6	1.3	0.048	0.86	0.93
TEMRA CD8	NR3C1	7.5	0.018	0.75	0.86
TEMRA CD8	NR3C2	3	-0.77	0.0037	0.023
TEMRA CD8	NR4A2	4.4	0.46	0.19	0.38
TEMRA CD8	NRAS	6.8	0.36	3.20E-07	1.30E-05
TEMRA CD8	NRAV	2.1	0.11	0.43	0.62
TEMRA CD8	NRBF2	5.8	0.16	0.00081	0.0071
TEMRA CD8	NRBP1	8	0.094	0.0043	0.025
TEMRA CD8	NRBP2	4.6	-0.037	0.65	0.79
TEMRA CD8	NRD1	8	0.17	1.50E-06	4.80E-05
TEMRA CD8	NRDE2	4.7	-0.074	0.23	0.42
TEMRA CD8	NREP	0.63	1.1	0.0084	0.041
TEMRA CD8	NRF1	5.5	-0.035	0.52	0.7
TEMRA CD8	NRIP1	4.6	0.045	0.87	0.93
TEMRA CD8	NRIP2	3.3	-0.36	0.0012	0.01
TEMRA CD8	NRIR	1.9	2.3	7.70E-12	1.10E-09
TEMRA CD8	NRL	1.5	0.07	0.62	0.77
TEMRA CD8	NRM	2.9	-0.03	0.8	0.9
TEMRA CD8	NRN1L	0.28	-0.35	0.085	0.22
TEMRA CD8	NRROS	2.7	0.12	0.41	0.6
TEMRA CD8	NRSN2	1.5	0.16	0.37	0.57
TEMRA CD8	NRSN2-AS1	0.42	0.077	0.73	0.85
TEMRA CD8	NSA2	4.5	-0.037	0.6	0.76
TEMRA CD8	NSD1	7.2	0.057	0.37	0.57
TEMRA CD8	NSDHL	4.4	0.057	0.36	0.56
TEMRA CD8	NSF	6.7	0.16	0.033	0.11
TEMRA CD8	NSFL1C	6.2	-0.053	0.23	0.42
TEMRA CD8	NSG1	5	-0.44	0.12	0.27
TEMRA CD8	NSL1	6	0.038	0.36	0.55
TEMRA CD8	NSMAF	7.1	0.1	0.041	0.13
TEMRA CD8	NSMCE1	5.8	0.15	0.014	0.058
TEMRA CD8	NSMCE2	4.7	0.14	0.014	0.061
TEMRA CD8	NSMCE4A	6.7	-0.071	0.03	0.1
TEMRA CD8	NSMF	6.3	0.05	0.62	0.78
TEMRA CD8	NSRP1	5.2	0.04	0.5	0.68
TEMRA CD8	NSUN2	7.5	0.03	0.54	0.72
TEMRA CD8	NSUN3	3.8	0.15	0.02	0.078
TEMRA CD8	NSUN4	4.6	0.07	0.3	0.5
TEMRA CD8	NSUN5	5.5	0.031	0.58	0.74
TEMRA CD8	NSUN5P1	5	-0.23	0.0025	0.017
TEMRA CD8	NSUN5P2	2	-0.32	0.026	0.095
TEMRA CD8	NSUN6	4.4	0.034	0.63	0.78
TEMRA CD8	NT5C	5.6	0.032	0.65	0.79
TEMRA CD8	NT5C2	7	-0.00097	0.98	0.99
TEMRA CD8	NT5C3A	6.1	0.37	8.80E-11	1.00E-08
TEMRA CD8	NT5C3B	4.3	-0.16	0.3	0.49
TEMRA CD8	NT5DC1	5.6	-0.081	0.18	0.35
TEMRA CD8	NT5DC2	0.18	0.14	0.64	0.79
TEMRA CD8	NT5DC3	2.3	-0.73	4.90E-06	0.00012
TEMRA CD8	NT5E	3.8	-0.014	0.97	0.99
TEMRA CD8	NT5M	1.3	-0.22	0.14	0.3
TEMRA CD8	NTAN1	4.8	-0.084	0.16	0.33
TEMRA CD8	NTHL1	3.4	0.25	0.0098	0.046
TEMRA CD8	NTMT1	3.4	-0.091	0.19	0.38
TEMRA CD8	NTN4	2	-1.3	0.037	0.12
TEMRA CD8	NTNG2	2.6	0.56	0.00091	0.0079
TEMRA CD8	NTPCR	4	0.091	0.45	0.64
TEMRA CD8	NTRK1	0.36	0.046	0.86	0.93
TEMRA CD8	NUAK1	1.7	-1.1	0.028	0.097
TEMRA CD8	NUAK2	6.5	-0.19	0.066	0.18
TEMRA CD8	NUB1	7.1	0.27	8.60E-09	6.00E-07
TEMRA CD8	NUBP1	4.4	0.1	0.091	0.23
TEMRA CD8	NUBP2	5.9	-0.066	0.31	0.51
TEMRA CD8	NUBPL	3.7	-0.11	0.12	0.28
TEMRA CD8	NUCB1	6.4	0.11	0.076	0.2
TEMRA CD8	NUCB2	7	-0.045	0.71	0.83
TEMRA CD8	NUCKS1	5.7	-0.095	0.14	0.3
TEMRA CD8	NUDC	7.3	-0.02	0.66	0.8
TEMRA CD8	NUDCD1	5	0.018	0.75	0.86
TEMRA CD8	NUDCD2	5.3	-0.017	0.77	0.87
TEMRA CD8	NUDCD3	6.7	-0.054	0.17	0.35
TEMRA CD8	NUDT1	4	0.29	0.0017	0.012
TEMRA CD8	NUDT11	1	-0.54	0.099	0.24
TEMRA CD8	NUDT13	2	-0.081	0.61	0.77
TEMRA CD8	NUDT14	2.8	0.16	0.23	0.42
TEMRA CD8	NUDT15	4.1	0.11	0.13	0.29
TEMRA CD8	NUDT16	3.1	-0.21	0.036	0.12
TEMRA CD8	NUDT16L1	5.6	-0.07	0.28	0.48
TEMRA CD8	NUDT17	2.1	0.043	0.7	0.83
TEMRA CD8	NUDT18	4.2	0.32	0.00027	0.003
TEMRA CD8	NUDT19	3.3	0.041	0.57	0.73
TEMRA CD8	NUDT2	3.6	0.23	0.02	0.077
TEMRA CD8	NUDT21	6.9	0.14	0.0035	0.022
TEMRA CD8	NUDT22	5.4	-0.11	0.099	0.24
TEMRA CD8	NUDT4	5.7	-0.11	0.059	0.17
TEMRA CD8	NUDT5	5.7	0.042	0.33	0.53
TEMRA CD8	NUDT7	3.1	0.015	0.87	0.93
TEMRA CD8	NUDT8	1.3	-0.04	0.79	0.88
TEMRA CD8	NUDT9	4.6	-0.012	0.82	0.91
TEMRA CD8	NUF2	2.5	0.76	1.30E-07	6.20E-06
TEMRA CD8	NUFIP1	3.6	0.14	0.073	0.2
TEMRA CD8	NUFIP2	6	-0.0046	0.94	0.97
TEMRA CD8	NUGGC	4.2	-0.54	0.0093	0.045
TEMRA CD8	NUMA1	6.8	0.083	0.39	0.58
TEMRA CD8	NUMB	6.5	0.0012	0.98	0.99
TEMRA CD8	NUMBL	2.6	-0.32	0.13	0.29
TEMRA CD8	NUP107	6.8	-0.018	0.7	0.83
TEMRA CD8	NUP133	6.5	0.042	0.4	0.59
TEMRA CD8	NUP153	5.6	0.07	0.29	0.49
TEMRA CD8	NUP155	6	0.099	0.15	0.32
TEMRA CD8	NUP160	7.3	0.04	0.5	0.68
TEMRA CD8	NUP188	7.2	0.054	0.39	0.58
TEMRA CD8	NUP205	6.7	0.0018	0.98	0.99
TEMRA CD8	NUP210	8.7	-0.0048	0.95	0.97
TEMRA CD8	NUP210L	0.53	-0.36	0.093	0.23
TEMRA CD8	NUP214	6.7	0.063	0.3	0.5
TEMRA CD8	NUP35	3.7	0.047	0.5	0.68
TEMRA CD8	NUP37	4.9	0.32	1.40E-08	9.50E-07
TEMRA CD8	NUP43	4.5	-0.017	0.83	0.91
TEMRA CD8	NUP50	7.6	0.13	0.015	0.063
TEMRA CD8	NUP50-AS1	2.6	0.11	0.3	0.5
TEMRA CD8	NUP54	6	0.15	0.00013	0.0017
TEMRA CD8	NUP62	6.2	0.12	0.017	0.069
TEMRA CD8	NUP85	6.4	-0.11	0.0034	0.021
TEMRA CD8	NUP88	6.8	0.013	0.74	0.85
TEMRA CD8	NUP93	6.9	0.095	0.019	0.075
TEMRA CD8	NUP98	7.5	0.15	0.0062	0.033
TEMRA CD8	NUPL1	5.7	0.15	0.014	0.06
TEMRA CD8	NUPL2	5.7	0.036	0.48	0.66
TEMRA CD8	NUS1	5.2	0.041	0.55	0.72
TEMRA CD8	NUSAP1	3.9	1.3	1.00E-09	8.80E-08
TEMRA CD8	NUTF2	5.7	0.16	0.013	0.057
TEMRA CD8	NUTM2A-AS1	3.8	0.0056	0.95	0.98
TEMRA CD8	NUTM2B-AS1	4.9	0.03	0.79	0.89
TEMRA CD8	NVL	5.7	0.016	0.72	0.84
TEMRA CD8	NXF1	8.2	-0.14	0.0034	0.021
TEMRA CD8	NXPE3	6.8	-0.046	0.64	0.79
TEMRA CD8	NXT1	5.1	-0.027	0.67	0.81
TEMRA CD8	NXT2	5.1	0.2	0.0038	0.023
TEMRA CD8	OAF	0.77	1.3	9.10E-06	0.0002
TEMRA CD8	OARD1	5.6	0.11	0.014	0.059
TEMRA CD8	OAS1	7.4	1.7	2.30E-14	6.10E-12
TEMRA CD8	OAS2	8.4	1.2	1.30E-19	2.30E-16
TEMRA CD8	OAS3	6.8	1.6	1.70E-17	1.10E-14
TEMRA CD8	OASL	7.3	1	7.60E-10	6.70E-08
TEMRA CD8	OAT	6.6	-0.048	0.23	0.43
TEMRA CD8	OAZ1	9.3	-0.087	0.12	0.27
TEMRA CD8	OAZ2	5.6	-0.032	0.44	0.63
TEMRA CD8	OAZ3	0.78	-0.73	2.70E-05	0.00049
TEMRA CD8	OBFC1	6.5	-0.29	3.70E-05	0.00061
TEMRA CD8	OBSCN	2.8	-0.1	0.56	0.73
TEMRA CD8	OCEL1	3.7	0.19	0.029	0.1
TEMRA CD8	OCIAD1	6.7	-0.0046	0.91	0.95
TEMRA CD8	OCIAD2	6.1	0.07	0.34	0.54
TEMRA CD8	OCLM	1	-0.038	0.84	0.92
TEMRA CD8	OCRL	-0.069	-1.4	0.012	0.054
TEMRA CD8	ODC1	6.8	0.12	0.079	0.21
TEMRA CD8	ODF2	6.8	0.072	0.12	0.27
TEMRA CD8	ODF2L	6.1	0.26	0.00044	0.0045
TEMRA CD8	ODF3B	1.9	1.9	5.70E-14	1.30E-11
TEMRA CD8	OFD1	7.5	-0.2	0.0039	0.023
TEMRA CD8	OGDH	6.4	-0.14	0.032	0.11
TEMRA CD8	OGFOD1	6.6	0.025	0.57	0.74
TEMRA CD8	OGFOD2	5.3	-0.069	0.22	0.41
TEMRA CD8	OGFOD3	4.3	-0.0016	0.98	0.99
TEMRA CD8	OGFR	6.7	0.23	0.00022	0.0026
TEMRA CD8	OGFRL1	4.6	-0.52	6.50E-10	5.90E-08
TEMRA CD8	OGG1	5	-0.1	0.059	0.17
TEMRA CD8	OGN	0.42	0.53	0.036	0.12
TEMRA CD8	OGT	8.2	-0.13	0.029	0.1
TEMRA CD8	OIP5	1.3	0.98	2.00E-08	1.30E-06
TEMRA CD8	OIP5-AS1	6	-0.066	0.16	0.33
TEMRA CD8	OLA1	5.4	0.17	0.0016	0.012
TEMRA CD8	OLFM2	2.8	0.28	0.034	0.11
TEMRA CD8	OLMALINC	0.82	-0.21	0.35	0.55
TEMRA CD8	OMA1	5.6	0.069	0.17	0.35
TEMRA CD8	OPA1	6.8	0.086	0.1	0.25
TEMRA CD8	OPA3	4.6	0.077	0.23	0.42
TEMRA CD8	OPLAH	-0.16	0.41	0.31	0.51
TEMRA CD8	OPN3	2.8	0.24	0.023	0.086
TEMRA CD8	OPRL1	0.11	0.092	0.75	0.86
TEMRA CD8	OPTN	8.4	0.056	0.31	0.5
TEMRA CD8	OR52N4	0.2	0.6	0.045	0.14
TEMRA CD8	ORAI1	7.5	0.0077	0.91	0.95
TEMRA CD8	ORAI2	5.3	0.38	0.0011	0.0092
TEMRA CD8	ORAI3	4.5	0.08	0.31	0.51
TEMRA CD8	ORAOV1	4	-0.12	0.04	0.13
TEMRA CD8	ORC1	1.7	0.69	0.0013	0.01
TEMRA CD8	ORC2	5.2	0.033	0.66	0.8
TEMRA CD8	ORC3	5.8	0.064	0.23	0.42
TEMRA CD8	ORC4	6.1	0.021	0.65	0.79
TEMRA CD8	ORC5	5.3	0.12	0.018	0.073
TEMRA CD8	ORC6	1.4	0.95	2.10E-06	6.30E-05
TEMRA CD8	ORM2	-0.063	-0.36	0.26	0.45
TEMRA CD8	ORMDL1	7.7	-0.048	0.34	0.53
TEMRA CD8	ORMDL2	5.5	0.063	0.25	0.44
TEMRA CD8	ORMDL3	6.2	0.25	0.26	0.45
TEMRA CD8	OS9	7.3	0.018	0.62	0.78
TEMRA CD8	OSBP	7.2	-0.065	0.12	0.27
TEMRA CD8	OSBP2	1.5	-0.093	0.66	0.8
TEMRA CD8	OSBPL11	5.2	0.085	0.18	0.35
TEMRA CD8	OSBPL1A	0.76	-0.39	0.3	0.5
TEMRA CD8	OSBPL2	6.2	-0.029	0.43	0.62
TEMRA CD8	OSBPL3	7.1	-0.025	0.73	0.85
TEMRA CD8	OSBPL5	6.4	-0.23	0.15	0.32
TEMRA CD8	OSBPL7	6	0.041	0.59	0.75
TEMRA CD8	OSBPL8	7.4	-0.028	0.53	0.7
TEMRA CD8	OSBPL9	6.5	-0.013	0.8	0.89
TEMRA CD8	OSCAR	0.27	-0.83	0.00058	0.0055
TEMRA CD8	OSER1	5.8	-0.0046	0.92	0.96
TEMRA CD8	OSER1-AS1	4	-0.27	0.015	0.062
TEMRA CD8	OSGEP	5.7	-0.031	0.5	0.69
TEMRA CD8	OSGEPL1	4.7	-0.087	0.14	0.3
TEMRA CD8	OSGIN2	4.9	0.17	0.011	0.051
TEMRA CD8	OSM	2.1	0.48	0.0071	0.037
TEMRA CD8	OST4	5.8	-0.13	0.19	0.37
TEMRA CD8	OSTC	6.4	0.046	0.38	0.58
TEMRA CD8	OSTF1	7.3	0.17	0.016	0.065
TEMRA CD8	OSTM1	7.2	0.099	0.069	0.19
TEMRA CD8	OTOF	5.4	3.2	4.00E-12	6.20E-10
TEMRA CD8	OTUB1	7.6	0.12	0.004	0.024
TEMRA CD8	OTUB2	0.0013	-0.026	0.93	0.97
TEMRA CD8	OTUD1	4.8	-0.056	0.53	0.71
TEMRA CD8	OTUD3	3	-0.26	0.03	0.1
TEMRA CD8	OTUD4	6.5	0.054	0.31	0.51
TEMRA CD8	OTUD5	7.3	-0.052	0.13	0.29
TEMRA CD8	OTUD6B	4.4	0.13	0.064	0.18
TEMRA CD8	OTUD6B-AS1	5.5	-0.29	2.80E-06	7.90E-05
TEMRA CD8	OTUD7A	2.5	-0.52	0.0041	0.024
TEMRA CD8	OTUD7B	2.3	-0.17	0.18	0.36
TEMRA CD8	OTULIN	5.2	-0.0059	0.91	0.96
TEMRA CD8	OVCA2	0.14	0.3	0.12	0.27
TEMRA CD8	OVGP1	0.73	-0.49	0.071	0.19
TEMRA CD8	OXA1L	6	0.014	0.72	0.84
TEMRA CD8	OXCT1	6	0.12	0.011	0.05
TEMRA CD8	OXLD1	5.3	-0.068	0.33	0.53
TEMRA CD8	OXNAD1	6.3	-0.27	0.074	0.2
TEMRA CD8	OXR1	5.9	0.076	0.25	0.44
TEMRA CD8	OXSM	4.4	-0.037	0.58	0.74
TEMRA CD8	OXSR1	6.2	0.11	0.054	0.16
TEMRA CD8	P2RX4	5.1	0.079	0.2	0.38
TEMRA CD8	P2RX5	2.4	0.069	0.73	0.85
TEMRA CD8	P2RX5-TAX1BP3	0.94	-0.36	0.026	0.095
TEMRA CD8	P2RX7	5	-0.14	0.31	0.51
TEMRA CD8	P2RY10	6.1	0.015	0.84	0.92
TEMRA CD8	P2RY11	0.84	-0.63	0.00026	0.003
TEMRA CD8	P3H1	5.9	-0.094	0.028	0.1
TEMRA CD8	P3H3	0.58	-1	0.018	0.071
TEMRA CD8	P3H4	3.3	-0.5	9.30E-06	0.0002
TEMRA CD8	P4HA1	5.5	-0.084	0.086	0.22
TEMRA CD8	P4HB	9.1	-0.13	0.011	0.049
TEMRA CD8	P4HTM	6.1	-0.18	0.0017	0.013
TEMRA CD8	PA2G4	7.5	-0.049	0.19	0.37
TEMRA CD8	PA2G4P4	1.7	-0.053	0.79	0.89
TEMRA CD8	PAAF1	4.7	0.069	0.3	0.5
TEMRA CD8	PABPC1	8.3	-0.32	1.50E-05	0.0003
TEMRA CD8	PABPC1L	2.8	0.05	0.65	0.79
TEMRA CD8	PABPC4	3.8	-0.26	0.0012	0.0096
TEMRA CD8	PACRGL	2.7	0.021	0.83	0.91
TEMRA CD8	PACS1	7.7	-0.034	0.49	0.67
TEMRA CD8	PACS2	5.3	-0.12	0.049	0.15
TEMRA CD8	PACSIN1	0.75	1.3	0.017	0.068
TEMRA CD8	PACSIN2	5.6	-0.069	0.24	0.43
TEMRA CD8	PADI4	0.66	1.2	0.0082	0.04
TEMRA CD8	PADI6	1.7	0.62	0.21	0.4
TEMRA CD8	PAF1	6.2	0.00099	0.98	0.99
TEMRA CD8	PAFAH1B1	6.1	-0.025	0.61	0.77
TEMRA CD8	PAFAH1B2	6.2	-0.09	0.073	0.2
TEMRA CD8	PAFAH1B3	3.1	0.16	0.066	0.18
TEMRA CD8	PAFAH2	6.7	0.063	0.24	0.44
TEMRA CD8	PAG1	6.9	0.31	0.017	0.068
TEMRA CD8	PAGR1	6	-0.15	0.0027	0.018
TEMRA CD8	PAICS	4.8	0.38	0.00034	0.0036
TEMRA CD8	PAIP1	6.1	0.055	0.15	0.32
TEMRA CD8	PAIP2	8.5	-0.14	0.0022	0.015
TEMRA CD8	PAIP2B	2.1	-1	7.00E-08	3.70E-06
TEMRA CD8	PAK1	4.9	0.2	0.066	0.18
TEMRA CD8	PAK1IP1	4.5	0.079	0.24	0.43
TEMRA CD8	PAK2	7	0.065	0.19	0.38
TEMRA CD8	PAK4	1.8	0.049	0.67	0.81
TEMRA CD8	PAK6	3.4	0.35	0.062	0.17
TEMRA CD8	PALB2	5	-0.022	0.73	0.85
TEMRA CD8	PALLD	4	-0.6	0.016	0.066
TEMRA CD8	PAM	6.6	-0.11	0.29	0.49
TEMRA CD8	PAN2	6.4	-0.13	0.067	0.19
TEMRA CD8	PAN3	5.9	-0.039	0.5	0.68
TEMRA CD8	PAN3-AS1	0.71	-0.41	0.026	0.094
TEMRA CD8	PANK1	1.4	0.045	0.84	0.92
TEMRA CD8	PANK2	6.6	0.0017	0.97	0.99
TEMRA CD8	PANK3	4.1	0.11	0.13	0.28
TEMRA CD8	PANK4	6.1	0.042	0.46	0.65
TEMRA CD8	PANX1	4.9	0.066	0.43	0.62
TEMRA CD8	PAOX	3.4	-0.7	9.80E-10	8.40E-08
TEMRA CD8	PAPD4	7.2	0.12	0.014	0.06
TEMRA CD8	PAPD5	4.2	-0.15	0.12	0.27
TEMRA CD8	PAPD7	4.1	-0.042	0.59	0.76
TEMRA CD8	PAPLN	1.4	-0.34	0.043	0.13
TEMRA CD8	PAPOLA	7.7	0.0087	0.84	0.92
TEMRA CD8	PAPOLG	6.5	-0.00091	0.99	0.99
TEMRA CD8	PAPSS1	5.5	-0.11	0.057	0.16
TEMRA CD8	PAPSS2	0.47	-0.34	0.19	0.38
TEMRA CD8	PAQR3	4.3	0.083	0.25	0.45
TEMRA CD8	PAQR4	2.8	0.65	0.00045	0.0045
TEMRA CD8	PAQR6	0.3	-0.38	0.13	0.28
TEMRA CD8	PAQR8	5.8	-0.15	0.3	0.5
TEMRA CD8	PARD6A	3	-0.19	0.083	0.21
TEMRA CD8	PARD6B	2.6	-0.13	0.24	0.43
TEMRA CD8	PARD6G	0.8	-0.83	0.0039	0.023
TEMRA CD8	PARG	5.9	0.037	0.48	0.66
TEMRA CD8	PARGP1	3.6	0.059	0.49	0.67
TEMRA CD8	PARK2	0.55	-0.68	0.042	0.13
TEMRA CD8	PARK7	7.6	0.17	0.0071	0.036
TEMRA CD8	PARL	6	-0.12	0.0032	0.02
TEMRA CD8	PARN	7	0.092	0.014	0.06
TEMRA CD8	PARP1	8	-0.028	0.55	0.72
TEMRA CD8	PARP10	8.3	0.57	3.20E-11	4.00E-09
TEMRA CD8	PARP11	4.5	0.46	3.10E-10	3.10E-08
TEMRA CD8	PARP12	7.7	0.71	3.90E-21	1.60E-17
TEMRA CD8	PARP14	8.2	0.7	1.20E-12	2.10E-10
TEMRA CD8	PARP15	7.2	0.061	0.39	0.59
TEMRA CD8	PARP16	5.6	-0.12	0.0059	0.032
TEMRA CD8	PARP2	4.9	0.044	0.45	0.64
TEMRA CD8	PARP3	4	0.026	0.78	0.88
TEMRA CD8	PARP4	8.5	0.11	0.12	0.27
TEMRA CD8	PARP6	6.6	0.055	0.2	0.39
TEMRA CD8	PARP8	8.8	-0.16	0.045	0.14
TEMRA CD8	PARP9	8	1.3	2.10E-16	1.00E-13
TEMRA CD8	PARPBP	2.2	0.74	3.60E-07	1.50E-05
TEMRA CD8	PARS2	2.7	0.0035	0.97	0.99
TEMRA CD8	PARTICL	1.3	-0.11	0.43	0.63
TEMRA CD8	PARVB	2.3	0.2	0.2	0.38
TEMRA CD8	PARVG	7.2	0.049	0.28	0.48
TEMRA CD8	PASK	4.5	0.32	0.048	0.15
TEMRA CD8	PATL1	4.3	0.0029	0.97	0.99
TEMRA CD8	PATL2	8.5	0.079	0.65	0.79
TEMRA CD8	PATZ1	5.1	-0.035	0.55	0.72
TEMRA CD8	PAX6	1.2	-0.049	0.78	0.88
TEMRA CD8	PAX8	-0.047	0.27	0.54	0.71
TEMRA CD8	PAX8-AS1	3.9	0.38	0.36	0.56
TEMRA CD8	PAXBP1	6.4	-0.13	0.012	0.055
TEMRA CD8	PAXBP1-AS1	1.6	0.058	0.74	0.85
TEMRA CD8	PAXIP1	2.8	-0.063	0.48	0.67
TEMRA CD8	PAXIP1-AS1	4	-0.33	4.50E-05	0.00072
TEMRA CD8	PAXIP1-AS2	3.1	-0.059	0.52	0.7
TEMRA CD8	PBDC1	6	0.06	0.2	0.38
TEMRA CD8	PBK	-0.077	2.1	1.20E-05	0.00025
TEMRA CD8	PBLD	1.3	0.18	0.23	0.43
TEMRA CD8	PBRM1	7.7	0.05	0.17	0.35
TEMRA CD8	PBX2	1.7	-0.039	0.76	0.87
TEMRA CD8	PBX3	3.8	-0.055	0.52	0.7
TEMRA CD8	PBX4	3.6	-0.7	1.70E-06	5.40E-05
TEMRA CD8	PBXIP1	7.9	-0.11	0.28	0.48
TEMRA CD8	PC	2.4	-0.025	0.87	0.93
TEMRA CD8	PCAT29	1.4	-0.52	0.2	0.39
TEMRA CD8	PCBD1	3.2	0.1	0.26	0.46
TEMRA CD8	PCBD2	3.4	0.058	0.46	0.65
TEMRA CD8	PCBP1	7.2	0.074	0.19	0.37
TEMRA CD8	PCBP1-AS1	3.6	-0.068	0.39	0.58
TEMRA CD8	PCBP2	5.4	-0.12	0.056	0.16
TEMRA CD8	PCBP4	4.8	0.0026	0.98	0.99
TEMRA CD8	PCCA	4	0.033	0.68	0.82
TEMRA CD8	PCCB	5.4	0.14	0.0054	0.03
TEMRA CD8	PCDH1	3.5	-0.00072	1	1
TEMRA CD8	PCDH12	0.51	-0.4	0.096	0.24
TEMRA CD8	PCDHGB2	-0.2	-0.78	0.08	0.21
TEMRA CD8	PCDHGB5	-0.0052	-1.7	0.0011	0.0091
TEMRA CD8	PCDHGB6	-0.18	-0.49	0.36	0.56
TEMRA CD8	PCED1A	4.6	-0.31	1.10E-05	0.00024
TEMRA CD8	PCED1B	6.4	0.082	0.45	0.64
TEMRA CD8	PCED1B-AS1	7.5	-0.11	0.21	0.4
TEMRA CD8	PCF11	7	-0.12	0.0035	0.022
TEMRA CD8	PCGF1	4.3	-0.18	0.00099	0.0084
TEMRA CD8	PCGF3	6.2	-0.21	0.011	0.051
TEMRA CD8	PCGF5	6.8	0.073	0.21	0.4
TEMRA CD8	PCGF6	4.3	0.047	0.48	0.66
TEMRA CD8	PCID2	6.7	-0.029	0.65	0.79
TEMRA CD8	PCIF1	7	0.047	0.2	0.38
TEMRA CD8	PCK2	4.5	0.46	4.20E-06	0.00011
TEMRA CD8	PCM1	8.1	-0.062	0.24	0.43
TEMRA CD8	PCMT1	7.4	-0.012	0.81	0.9
TEMRA CD8	PCMTD1	6.4	-0.16	0.002	0.014
TEMRA CD8	PCMTD2	6.6	-0.05	0.41	0.6
TEMRA CD8	PCNA	5.4	0.53	7.80E-11	9.20E-09
TEMRA CD8	PCNP	7.6	-0.0069	0.9	0.95
TEMRA CD8	PCNT	7.3	0.1	0.29	0.49
TEMRA CD8	PCNX	6.3	-0.012	0.87	0.93
TEMRA CD8	PCNXL2	4.6	-0.34	0.00091	0.0079
TEMRA CD8	PCNXL3	4.8	-0.013	0.89	0.94
TEMRA CD8	PCNXL4	6.2	0.056	0.4	0.59
TEMRA CD8	PCOLCE	1.7	-0.24	0.055	0.16
TEMRA CD8	PCP2	0.26	-0.23	0.24	0.44
TEMRA CD8	PCSK1N	0.69	-0.14	0.71	0.84
TEMRA CD8	PCSK4	-0.094	0.057	0.85	0.92
TEMRA CD8	PCSK5	2.4	0.057	0.86	0.93
TEMRA CD8	PCSK6	0.064	-0.75	0.15	0.32
TEMRA CD8	PCSK7	8.5	-0.024	0.54	0.71
TEMRA CD8	PCTP	2.6	0.099	0.48	0.67
TEMRA CD8	PCYOX1	6.2	-0.46	2.00E-10	2.20E-08
TEMRA CD8	PCYOX1L	3.8	0.25	0.012	0.053
TEMRA CD8	PCYT1A	5.2	0.11	0.048	0.15
TEMRA CD8	PCYT2	6	-0.076	0.13	0.29
TEMRA CD8	PDAP1	5.3	-0.081	0.22	0.42
TEMRA CD8	PDCD1	4.6	0.92	0.0011	0.009
TEMRA CD8	PDCD10	6.7	0.14	0.004	0.024
TEMRA CD8	PDCD11	5.9	-0.0028	0.96	0.98
TEMRA CD8	PDCD1LG2	1.6	0.38	0.16	0.33
TEMRA CD8	PDCD2	6.6	0.056	0.081	0.21
TEMRA CD8	PDCD2L	3.1	0.11	0.2	0.39
TEMRA CD8	PDCD4	9	-0.35	2.90E-06	8.20E-05
TEMRA CD8	PDCD4-AS1	2.8	-0.26	0.049	0.15
TEMRA CD8	PDCD5	5.5	-0.069	0.26	0.46
TEMRA CD8	PDCD6	6.6	0.034	0.44	0.63
TEMRA CD8	PDCD6IP	7.7	0.071	0.23	0.42
TEMRA CD8	PDCD6IPP2	0.42	-0.28	0.49	0.67
TEMRA CD8	PDCD7	5.5	-0.2	0.0002	0.0024
TEMRA CD8	PDCL	5	0.083	0.096	0.24
TEMRA CD8	PDCL3	5.2	0.18	0.0039	0.023
TEMRA CD8	PDCL3P4	0.15	-0.11	0.67	0.81
TEMRA CD8	PDDC1	4.5	-0.13	0.091	0.23
TEMRA CD8	PDE12	6.1	0.12	0.019	0.074
TEMRA CD8	PDE1B	1.7	0.48	0.0076	0.038
TEMRA CD8	PDE2A	2	-0.31	0.078	0.2
TEMRA CD8	PDE3B	7.1	0.46	0.051	0.15
TEMRA CD8	PDE4A	4.5	-0.26	0.18	0.36
TEMRA CD8	PDE4B	6.4	-0.17	0.21	0.39
TEMRA CD8	PDE4D	5	0.36	0.079	0.21
TEMRA CD8	PDE4DIP	5.8	-0.18	0.0094	0.045
TEMRA CD8	PDE5A	2.1	-0.44	0.0017	0.013
TEMRA CD8	PDE6B	3.8	-0.027	0.76	0.86
TEMRA CD8	PDE6C	0.031	-0.34	0.13	0.29
TEMRA CD8	PDE6D	5.7	0.028	0.56	0.73
TEMRA CD8	PDE6G	0.21	1.2	0.0024	0.016
TEMRA CD8	PDE7A	7.1	-0.12	0.12	0.28
TEMRA CD8	PDE8A	3.9	-0.37	0.0014	0.011
TEMRA CD8	PDE9A	-0.047	0.71	0.13	0.29
TEMRA CD8	PDF	1.4	0.081	0.56	0.73
TEMRA CD8	PDGFB	4	-0.68	0.00049	0.0049
TEMRA CD8	PDGFD	6.8	-0.33	0.031	0.11
TEMRA CD8	PDGFRB	5.1	0.83	0.0096	0.045
TEMRA CD8	PDHA1	6.2	-0.022	0.53	0.71
TEMRA CD8	PDHB	6.9	0.036	0.33	0.53
TEMRA CD8	PDHX	4.9	0.16	0.0027	0.018
TEMRA CD8	PDIA3	9.1	0.15	0.028	0.1
TEMRA CD8	PDIA3P1	1.5	0.18	0.23	0.42
TEMRA CD8	PDIA4	7.8	0.057	0.26	0.46
TEMRA CD8	PDIA5	0.95	0.12	0.65	0.8
TEMRA CD8	PDIA6	7.6	0.041	0.48	0.66
TEMRA CD8	PDIK1L	4.8	-0.0079	0.93	0.97
TEMRA CD8	PDK1	5.1	0.073	0.45	0.64
TEMRA CD8	PDK2	5.4	0.0066	0.92	0.96
TEMRA CD8	PDK3	6.8	-0.22	0.00032	0.0035
TEMRA CD8	PDLIM1	5.6	-0.33	0.079	0.21
TEMRA CD8	PDLIM2	7.3	-0.015	0.84	0.92
TEMRA CD8	PDLIM5	5.9	-0.008	0.88	0.93
TEMRA CD8	PDLIM7	2.8	0.32	0.098	0.24
TEMRA CD8	PDP1	5.7	0.19	0.0053	0.029
TEMRA CD8	PDP2	4	-0.043	0.66	0.8
TEMRA CD8	PDPK1	6.3	-0.017	0.66	0.8
TEMRA CD8	PDPR	5.3	0.062	0.65	0.79
TEMRA CD8	PDRG1	5.1	0.013	0.81	0.9
TEMRA CD8	PDS5A	7.8	0.086	0.13	0.29
TEMRA CD8	PDS5B	6.9	0.013	0.82	0.91
TEMRA CD8	PDSS1	2.7	0.22	0.012	0.054
TEMRA CD8	PDSS2	4.6	0.059	0.26	0.46
TEMRA CD8	PDXDC1	6.9	-0.065	0.41	0.61
TEMRA CD8	PDXDC2P	6.2	-0.44	0.00018	0.0022
TEMRA CD8	PDXK	5.5	-0.049	0.66	0.8
TEMRA CD8	PDXP	5	0.2	0.0048	0.027
TEMRA CD8	PDZD11	5.1	0.21	0.0012	0.0098
TEMRA CD8	PDZD2	1.4	-0.021	0.92	0.96
TEMRA CD8	PDZD4	3.1	-0.8	0.00033	0.0036
TEMRA CD8	PDZD8	5.2	-0.21	0.036	0.12
TEMRA CD8	PDZK1	0.88	-0.11	0.55	0.72
TEMRA CD8	PEA15	3.6	-0.12	0.11	0.25
TEMRA CD8	PEAK1	3.3	0.19	0.11	0.25
TEMRA CD8	PEBP1	7	-0.19	0.0023	0.016
TEMRA CD8	PECAM1	8.4	-0.0021	0.99	0.99
TEMRA CD8	PECR	4.2	-0.085	0.17	0.35
TEMRA CD8	PEF1	6.6	0.041	0.29	0.49
TEMRA CD8	PEG10	0.99	-1.7	7.70E-06	0.00017
TEMRA CD8	PELI1	4.3	0.29	0.0075	0.038
TEMRA CD8	PELI2	2.6	-0.31	0.21	0.4
TEMRA CD8	PELI3	2	-0.23	0.062	0.17
TEMRA CD8	PELO	4.5	0.052	0.56	0.73
TEMRA CD8	PELP1	3.9	-0.12	0.093	0.23
TEMRA CD8	PEMT	3.3	-0.1	0.26	0.45
TEMRA CD8	PEPD	6.7	-0.022	0.7	0.83
TEMRA CD8	PER1	4.1	-0.079	0.59	0.75
TEMRA CD8	PER2	3	0.031	0.79	0.89
TEMRA CD8	PER3	4.6	-0.59	0.0023	0.016
TEMRA CD8	PERP	3.9	-0.6	0.0011	0.0093
TEMRA CD8	PES1	5.9	0.054	0.24	0.44
TEMRA CD8	PET100	5.2	-0.059	0.51	0.69
TEMRA CD8	PET117	0.23	0.058	0.75	0.86
TEMRA CD8	PEX1	6	-0.059	0.3	0.5
TEMRA CD8	PEX10	2.9	0.083	0.39	0.59
TEMRA CD8	PEX11A	2.5	0.021	0.87	0.93
TEMRA CD8	PEX11B	6.2	0.047	0.23	0.43
TEMRA CD8	PEX11G	0.58	-0.19	0.3	0.5
TEMRA CD8	PEX12	3.1	-0.34	0.0022	0.015
TEMRA CD8	PEX13	5.2	-0.11	0.032	0.11
TEMRA CD8	PEX14	3	0.18	0.0088	0.043
TEMRA CD8	PEX16	5.9	-0.026	0.64	0.79
TEMRA CD8	PEX19	6.4	-0.026	0.54	0.71
TEMRA CD8	PEX2	6.2	0.12	0.011	0.049
TEMRA CD8	PEX26	3.5	-0.14	0.083	0.21
TEMRA CD8	PEX3	5.3	0.1	0.043	0.13
TEMRA CD8	PEX5	4.7	-0.21	0.01	0.047
TEMRA CD8	PEX6	4.5	-0.066	0.79	0.89
TEMRA CD8	PEX7	2.4	0.09	0.37	0.56
TEMRA CD8	PFAS	5.3	0.066	0.4	0.6
TEMRA CD8	PFDN1	6.2	0.053	0.35	0.55
TEMRA CD8	PFDN2	4.7	0.025	0.71	0.83
TEMRA CD8	PFDN4	4.4	0.12	0.11	0.26
TEMRA CD8	PFDN5	7.4	-0.34	4.00E-08	2.20E-06
TEMRA CD8	PFDN6	2.7	0.098	0.48	0.67
TEMRA CD8	PFKFB1	0.0052	-0.14	0.62	0.77
TEMRA CD8	PFKFB2	1	0.2	0.5	0.68
TEMRA CD8	PFKFB3	4.1	0.067	0.53	0.7
TEMRA CD8	PFKFB4	1.1	0.56	0.021	0.081
TEMRA CD8	PFKL	7.3	0.062	0.29	0.49
TEMRA CD8	PFKM	3.6	-0.24	0.031	0.11
TEMRA CD8	PFKP	6.9	0.28	0.0018	0.013
TEMRA CD8	PFN1	11	0.12	0.095	0.23
TEMRA CD8	PFN2	0.5	-1.2	0.00011	0.0015
TEMRA CD8	PFN4	-0.12	-0.41	0.2	0.38
TEMRA CD8	PGAM1	7.2	0.2	9.30E-05	0.0013
TEMRA CD8	PGAM2	0.95	0.026	0.88	0.94
TEMRA CD8	PGAM5	5.1	0.067	0.28	0.48
TEMRA CD8	PGAP1	3	0.75	0.00014	0.0018
TEMRA CD8	PGAP2	3.6	0.019	0.8	0.89
TEMRA CD8	PGAP3	5.7	-0.14	0.012	0.053
TEMRA CD8	PGBD1	1.5	0.0011	0.99	1
TEMRA CD8	PGBD2	5.1	-0.31	1.20E-06	3.90E-05
TEMRA CD8	PGBD4	2.5	-0.17	0.26	0.45
TEMRA CD8	PGD	5.4	-0.0037	0.94	0.97
TEMRA CD8	PGGT1B	4.4	0.19	0.096	0.24
TEMRA CD8	PGK1	9	0.06	0.12	0.27
TEMRA CD8	PGLS	4.9	0.016	0.83	0.91
TEMRA CD8	PGM1	6.1	0.1	0.11	0.25
TEMRA CD8	PGM2	5.6	0.22	0.00014	0.0018
TEMRA CD8	PGM2L1	4.8	-0.014	0.87	0.93
TEMRA CD8	PGM3	4.6	-0.069	0.32	0.52
TEMRA CD8	PGM5P2	0.86	-0.25	0.23	0.43
TEMRA CD8	PGP	5.3	-0.24	0.0011	0.0094
TEMRA CD8	PGPEP1	4.3	-0.24	0.0045	0.026
TEMRA CD8	PGRMC1	4.7	0.17	0.0018	0.013
TEMRA CD8	PGRMC2	4.8	-0.11	0.046	0.14
TEMRA CD8	PGS1	5.9	-0.098	0.019	0.075
TEMRA CD8	PHACTR2	6	0.015	0.92	0.96
TEMRA CD8	PHACTR4	5.8	-0.03	0.56	0.73
TEMRA CD8	PHAX	6.7	0.0024	0.95	0.98
TEMRA CD8	PHB	7	-0.068	0.12	0.28
TEMRA CD8	PHB2	6.3	0.091	0.032	0.11
TEMRA CD8	PHC1	5.3	-0.076	0.36	0.56
TEMRA CD8	PHC2	6.3	-0.033	0.42	0.62
TEMRA CD8	PHC3	7	-0.049	0.33	0.53
TEMRA CD8	PHF1	6.3	-0.19	0.0014	0.011
TEMRA CD8	PHF10	5.2	-0.14	0.0054	0.03
TEMRA CD8	PHF11	6.9	0.56	1.00E-17	8.30E-15
TEMRA CD8	PHF12	5.7	-0.17	0.0031	0.02
TEMRA CD8	PHF13	4.3	-0.0083	0.93	0.96
TEMRA CD8	PHF14	4.5	-0.013	0.84	0.92
TEMRA CD8	PHF19	3.3	0.41	8.80E-05	0.0012
TEMRA CD8	PHF2	3.9	-0.051	0.52	0.7
TEMRA CD8	PHF20	7	-0.18	9.80E-06	0.00021
TEMRA CD8	PHF20L1	7	0.097	0.0089	0.043
TEMRA CD8	PHF21A	5.9	-0.045	0.47	0.65
TEMRA CD8	PHF23	5.5	-0.065	0.28	0.47
TEMRA CD8	PHF3	7.2	-0.034	0.48	0.66
TEMRA CD8	PHF5A	2.4	-0.14	0.45	0.64
TEMRA CD8	PHF6	5.7	0.11	0.18	0.36
TEMRA CD8	PHF7	3.5	-0.11	0.16	0.33
TEMRA CD8	PHF8	5.9	-0.038	0.55	0.72
TEMRA CD8	PHGDH	2.9	0.87	4.00E-05	0.00065
TEMRA CD8	PHIP	7.6	-0.015	0.71	0.83
TEMRA CD8	PHKA2	4.9	0.01	0.87	0.93
TEMRA CD8	PHKB	6.4	-0.044	0.44	0.64
TEMRA CD8	PHKG1	0.64	-0.41	0.019	0.074
TEMRA CD8	PHKG2	6.5	-0.16	0.00019	0.0024
TEMRA CD8	PHLDA1	2.5	0.11	0.65	0.79
TEMRA CD8	PHLDA3	1.3	1.5	6.90E-05	0.001
TEMRA CD8	PHLDB1	0.22	-0.97	0.0015	0.011
TEMRA CD8	PHLDB2	5.6	-0.18	0.077	0.2
TEMRA CD8	PHLDB3	2.1	0.039	0.76	0.87
TEMRA CD8	PHLPP1	1.4	-0.34	0.097	0.24
TEMRA CD8	PHLPP2	4.4	-0.13	0.18	0.35
TEMRA CD8	PHOSPHO1	2.7	-0.2	0.2	0.39
TEMRA CD8	PHOSPHO2	1.8	-0.21	0.1	0.25
TEMRA CD8	PHPT1	5.5	0.27	0.0033	0.021
TEMRA CD8	PHRF1	6.5	0.045	0.51	0.69
TEMRA CD8	PHTF1	5.4	0.1	0.13	0.29
TEMRA CD8	PHTF2	5	0.081	0.28	0.48
TEMRA CD8	PHYH	3.8	-0.015	0.85	0.92
TEMRA CD8	PHYHD1	0.047	0.58	0.081	0.21
TEMRA CD8	PHYKPL	7	-0.03	0.57	0.74
TEMRA CD8	PI16	1.7	0.45	0.41	0.61
TEMRA CD8	PI4K2A	5.7	0.11	0.11	0.26
TEMRA CD8	PI4K2B	5.7	0.53	4.30E-09	3.20E-07
TEMRA CD8	PI4KA	7.9	-0.011	0.88	0.93
TEMRA CD8	PI4KAP1	3.5	0.47	0.087	0.22
TEMRA CD8	PI4KAP2	3.7	-0.059	0.6	0.76
TEMRA CD8	PI4KB	7.4	0.077	0.016	0.065
TEMRA CD8	PIAS1	7.7	-0.029	0.48	0.66
TEMRA CD8	PIAS2	5.4	-0.08	0.16	0.34
TEMRA CD8	PIAS3	5.9	-0.13	0.013	0.056
TEMRA CD8	PIAS4	3.5	0.14	0.14	0.3
TEMRA CD8	PIBF1	6.1	0.052	0.32	0.52
TEMRA CD8	PICALM	6.3	-0.08	0.2	0.39
TEMRA CD8	PICK1	4	-0.029	0.68	0.81
TEMRA CD8	PIDD1	4.7	0.053	0.5	0.69
TEMRA CD8	PIEZO1	7	-0.2	0.018	0.071
TEMRA CD8	PIF1	3	0.18	0.24	0.43
TEMRA CD8	PIGA	4.2	0.083	0.27	0.47
TEMRA CD8	PIGB	5.1	0.1	0.13	0.28
TEMRA CD8	PIGBOS1	3.7	-0.0026	0.97	0.99
TEMRA CD8	PIGC	5.9	0.042	0.31	0.51
TEMRA CD8	PIGF	3.9	-0.039	0.55	0.72
TEMRA CD8	PIGG	6.2	-0.041	0.33	0.53
TEMRA CD8	PIGH	5.3	0.018	0.73	0.85
TEMRA CD8	PIGK	6.1	0.028	0.62	0.78
TEMRA CD8	PIGL	4.3	-0.19	0.018	0.072
TEMRA CD8	PIGM	4.5	-0.22	0.0036	0.022
TEMRA CD8	PIGN	5.5	0.012	0.86	0.93
TEMRA CD8	PIGO	5.9	0.054	0.31	0.51
TEMRA CD8	PIGP	3.7	-0.1	0.21	0.39
TEMRA CD8	PIGQ	5	-0.11	0.099	0.24
TEMRA CD8	PIGS	6.3	0.013	0.79	0.89
TEMRA CD8	PIGT	7.1	0.07	0.11	0.25
TEMRA CD8	PIGU	4.9	0.025	0.58	0.74
TEMRA CD8	PIGV	5.3	-0.17	0.0077	0.039
TEMRA CD8	PIGW	3.5	0.088	0.39	0.58
TEMRA CD8	PIGX	5.2	0.1	0.07	0.19
TEMRA CD8	PIGZ	0.019	-0.099	0.69	0.82
TEMRA CD8	PIH1D1	6.4	-0.024	0.62	0.77
TEMRA CD8	PIK3AP1	8.1	0.048	0.7	0.83
TEMRA CD8	PIK3C2A	5.8	0.074	0.36	0.56
TEMRA CD8	PIK3C2B	2.6	-0.15	0.3	0.5
TEMRA CD8	PIK3C3	5.9	0.085	0.09	0.22
TEMRA CD8	PIK3CA	6	-0.054	0.42	0.62
TEMRA CD8	PIK3CB	4.9	0.004	0.97	0.99
TEMRA CD8	PIK3CD	8.9	0.058	0.33	0.53
TEMRA CD8	PIK3CD-AS1	3.9	0.024	0.85	0.92
TEMRA CD8	PIK3CD-AS2	0.88	0.013	0.94	0.97
TEMRA CD8	PIK3CG	7.8	0.12	0.1	0.24
TEMRA CD8	PIK3IP1	8.5	-0.27	0.052	0.15
TEMRA CD8	PIK3IP1-AS1	0.91	-0.1	0.5	0.68
TEMRA CD8	PIK3R1	7.7	-0.15	0.11	0.25
TEMRA CD8	PIK3R2	5.4	0.038	0.58	0.74
TEMRA CD8	PIK3R3	4.2	0.0032	0.98	0.99
TEMRA CD8	PIK3R4	6.6	0.047	0.5	0.68
TEMRA CD8	PIK3R5	8.5	-0.063	0.29	0.48
TEMRA CD8	PIK3R6	2.1	-0.15	0.56	0.73
TEMRA CD8	PIKFYVE	6.1	-0.014	0.87	0.93
TEMRA CD8	PILRB	0.13	-0.54	0.024	0.088
TEMRA CD8	PIM1	7.6	0.22	0.025	0.091
TEMRA CD8	PIM2	7.6	0.2	0.041	0.13
TEMRA CD8	PIM3	5.4	0.094	0.3	0.5
TEMRA CD8	PIN1	5.9	0.02	0.77	0.87
TEMRA CD8	PIN4	4.4	-0.11	0.11	0.26
TEMRA CD8	PIN4P1	0.49	-0.17	0.53	0.7
TEMRA CD8	PINK1	3.7	-0.26	0.00087	0.0076
TEMRA CD8	PINK1-AS	1.5	-0.37	0.0058	0.031
TEMRA CD8	PINLYP	-0.02	0.1	0.81	0.9
TEMRA CD8	PINX1	4.2	-0.052	0.41	0.6
TEMRA CD8	PIP4K2A	8.5	-0.2	0.00032	0.0035
TEMRA CD8	PIP4K2B	5.7	-0.038	0.6	0.76
TEMRA CD8	PIP4K2C	6.8	0.069	0.17	0.34
TEMRA CD8	PIP5K1A	4.9	0.0043	0.96	0.98
TEMRA CD8	PIP5K1C	5.1	0.067	0.37	0.56
TEMRA CD8	PIPOX	0.21	0.11	0.7	0.83
TEMRA CD8	PISD	5.4	-0.06	0.23	0.42
TEMRA CD8	PITHD1	5.9	-0.16	0.0002	0.0024
TEMRA CD8	PITPNA	6.6	-0.046	0.25	0.44
TEMRA CD8	PITPNA-AS1	1	-0.33	0.039	0.13
TEMRA CD8	PITPNB	7.3	0.015	0.71	0.84
TEMRA CD8	PITPNC1	8	-0.25	0.00024	0.0028
TEMRA CD8	PITPNM1	6.8	0.044	0.51	0.69
TEMRA CD8	PITPNM2	2.7	0.1	0.63	0.78
TEMRA CD8	PITRM1	6.2	0.046	0.38	0.58
TEMRA CD8	PITRM1-AS1	1.4	0.054	0.72	0.84
TEMRA CD8	PIWIL4	1.6	0.37	0.049	0.15
TEMRA CD8	PJA1	5.8	-0.2	0.00052	0.005
TEMRA CD8	PJA2	7.9	-0.0066	0.9	0.95
TEMRA CD8	PKD1	4.8	-0.1	0.32	0.52
TEMRA CD8	PKD1P1	5.5	-0.019	0.86	0.93
TEMRA CD8	PKD1P6	4.6	-0.14	0.15	0.32
TEMRA CD8	PKD2	5.2	0.18	0.011	0.05
TEMRA CD8	PKD2L2	0.59	-0.45	0.014	0.058
TEMRA CD8	PKDREJ	0.17	-0.12	0.73	0.85
TEMRA CD8	PKI55	0.8	-1.2	9.30E-06	0.0002
TEMRA CD8	PKIA	3.2	0.55	0.06	0.17
TEMRA CD8	PKIG	0.18	-0.22	0.38	0.57
TEMRA CD8	PKM	8.5	-0.069	0.12	0.27
TEMRA CD8	PKMYT1	0.27	2	1.80E-06	5.60E-05
TEMRA CD8	PKN1	7.8	0.0091	0.88	0.94
TEMRA CD8	PKN2	5.8	-0.085	0.14	0.3
TEMRA CD8	PKN3	2.5	-0.1	0.39	0.59
TEMRA CD8	PKNOX1	5.2	-0.12	0.025	0.09
TEMRA CD8	PKP4	1.3	-0.61	0.00027	0.003
TEMRA CD8	PLA2G12A	4.2	-0.16	0.061	0.17
TEMRA CD8	PLA2G15	4.1	-0.012	0.86	0.93
TEMRA CD8	PLA2G16	5.6	-0.084	0.46	0.65
TEMRA CD8	PLA2G4B	0.85	-0.23	0.24	0.43
TEMRA CD8	PLA2G4C	1.4	0.12	0.71	0.83
TEMRA CD8	PLA2G6	4.8	-0.014	0.84	0.92
TEMRA CD8	PLAA	5.9	0.21	0.00011	0.0015
TEMRA CD8	PLAC8	8.2	0.03	0.83	0.91
TEMRA CD8	PLAG1	1.1	0.25	0.46	0.65
TEMRA CD8	PLAGL1	2.9	0.21	0.12	0.27
TEMRA CD8	PLAGL2	4.6	0.075	0.32	0.52
TEMRA CD8	PLAUR	1.3	-0.025	0.94	0.97
TEMRA CD8	PLBD2	3.9	-0.26	0.0011	0.009
TEMRA CD8	PLCB1	4.1	-1	2.70E-07	1.20E-05
TEMRA CD8	PLCB2	7.7	-0.065	0.41	0.61
TEMRA CD8	PLCB3	1.9	-0.19	0.13	0.29
TEMRA CD8	PLCD1	5.6	-0.45	1.50E-06	4.90E-05
TEMRA CD8	PLCD4	0.84	-0.0015	1	1
TEMRA CD8	PLCE1	0.46	-0.29	0.23	0.42
TEMRA CD8	PLCG1	7	0.099	0.38	0.58
TEMRA CD8	PLCG1-AS1	1.3	-0.088	0.58	0.75
TEMRA CD8	PLCG2	7.6	-0.13	0.44	0.63
TEMRA CD8	PLCH2	4	-0.3	0.11	0.26
TEMRA CD8	PLCL1	3.5	-0.69	0.011	0.051
TEMRA CD8	PLCL2	8.1	-0.2	0.00031	0.0034
TEMRA CD8	PLCXD2	3.3	-0.075	0.49	0.67
TEMRA CD8	PLCXD2-AS1	0.57	-0.4	0.12	0.28
TEMRA CD8	PLD1	1.2	0.17	0.67	0.81
TEMRA CD8	PLD2	3.9	-0.07	0.48	0.66
TEMRA CD8	PLD3	5.9	-0.055	0.33	0.53
TEMRA CD8	PLD6	3.2	-0.13	0.66	0.8
TEMRA CD8	PLEC	6.7	-0.48	6.20E-05	0.00092
TEMRA CD8	PLEK	10	0.1	0.27	0.47
TEMRA CD8	PLEKHA1	7.5	-0.34	7.10E-11	8.60E-09
TEMRA CD8	PLEKHA2	5	-0.33	0.00041	0.0042
TEMRA CD8	PLEKHA3	5.2	-0.061	0.27	0.47
TEMRA CD8	PLEKHA4	0.61	-0.17	0.42	0.61
TEMRA CD8	PLEKHA5	4	-0.59	0.0032	0.02
TEMRA CD8	PLEKHA8	4.1	-0.25	0.0025	0.017
TEMRA CD8	PLEKHA8P1	3.1	0.2	0.036	0.12
TEMRA CD8	PLEKHB1	4.7	-0.21	0.096	0.24
TEMRA CD8	PLEKHB2	7.8	0.066	0.053	0.16
TEMRA CD8	PLEKHF1	7.6	0.089	0.47	0.66
TEMRA CD8	PLEKHF2	6.2	0.014	0.8	0.89
TEMRA CD8	PLEKHG1	3.9	-0.89	0.00021	0.0025
TEMRA CD8	PLEKHG2	4.5	0.35	0.0012	0.0094
TEMRA CD8	PLEKHG3	6.6	-0.69	0.0012	0.0099
TEMRA CD8	PLEKHG4	3.7	0.13	0.32	0.52
TEMRA CD8	PLEKHG5	0.083	-0.14	0.7	0.83
TEMRA CD8	PLEKHG6	0.54	-0.17	0.53	0.7
TEMRA CD8	PLEKHH2	-0.3	-0.92	0.1	0.24
TEMRA CD8	PLEKHJ1	6.3	-0.077	0.25	0.44
TEMRA CD8	PLEKHM1	5.5	0.11	0.14	0.3
TEMRA CD8	PLEKHM1P	5.9	0.0001	1	1
TEMRA CD8	PLEKHM2	5.5	0.041	0.44	0.63
TEMRA CD8	PLEKHM3	4.4	-0.18	0.032	0.11
TEMRA CD8	PLEKHO1	4.7	-0.099	0.4	0.6
TEMRA CD8	PLEKHO2	7.7	0.19	0.043	0.13
TEMRA CD8	PLGRKT	4.8	0.2	0.004	0.024
TEMRA CD8	PLIN2	6.7	-0.094	0.21	0.4
TEMRA CD8	PLIN3	4.6	0.17	0.053	0.16
TEMRA CD8	PLIN4	0.13	-0.4	0.14	0.3
TEMRA CD8	PLK1	1.7	1.8	2.20E-10	2.40E-08
TEMRA CD8	PLK2	0.0093	-0.34	0.47	0.66
TEMRA CD8	PLK3	4.5	0.37	0.0011	0.009
TEMRA CD8	PLK4	3	0.82	7.10E-09	5.20E-07
TEMRA CD8	PLOD1	5.7	0.16	0.4	0.6
TEMRA CD8	PLOD3	5.1	-0.18	0.084	0.22
TEMRA CD8	PLP2	4.6	-0.25	0.027	0.095
TEMRA CD8	PLRG1	6.5	-0.0014	0.97	0.99
TEMRA CD8	PLS1	2.4	-0.54	0.0056	0.03
TEMRA CD8	PLSCR1	6.1	1.9	3.50E-20	7.30E-17
TEMRA CD8	PLTP	0.99	0.53	0.089	0.22
TEMRA CD8	PLXDC1	5	-0.31	0.22	0.42
TEMRA CD8	PLXNA1	3.8	-0.41	0.00045	0.0045
TEMRA CD8	PLXNA2	0.7	-0.84	0.022	0.083
TEMRA CD8	PLXNA3	3.8	-0.074	0.5	0.69
TEMRA CD8	PLXNB1	0.63	-0.79	0.0079	0.039
TEMRA CD8	PLXNB2	0.17	0.56	0.28	0.48
TEMRA CD8	PLXNC1	5.9	0.079	0.45	0.64
TEMRA CD8	PLXND1	4.7	-0.69	0.0061	0.033
TEMRA CD8	PM20D1	2.4	-0.16	0.38	0.57
TEMRA CD8	PM20D2	4.8	-0.24	0.0041	0.024
TEMRA CD8	PMAIP1	4.2	0.86	6.90E-06	0.00016
TEMRA CD8	PMEL	0.22	-0.22	0.47	0.66
TEMRA CD8	PMF1	3.3	0.032	0.68	0.82
TEMRA CD8	PML	6.5	0.51	9.20E-13	1.70E-10
TEMRA CD8	PMM1	4.8	-0.077	0.2	0.39
TEMRA CD8	PMM2	5.2	0.1	0.074	0.2
TEMRA CD8	PMPCA	6.6	-0.073	0.026	0.093
TEMRA CD8	PMPCB	6.7	-0.1	0.0029	0.019
TEMRA CD8	PMS1	6.4	-0.053	0.3	0.5
TEMRA CD8	PMS2	5.3	0.012	0.85	0.92
TEMRA CD8	PMS2CL	4.8	0.012	0.86	0.93
TEMRA CD8	PMS2P1	4.9	0.012	0.8	0.89
TEMRA CD8	PMS2P3	4.5	-0.072	0.25	0.44
TEMRA CD8	PMS2P4	3.3	-0.12	0.13	0.29
TEMRA CD8	PMS2P5	2.3	0.071	0.47	0.66
TEMRA CD8	PMS2P7	0.12	-0.062	0.75	0.86
TEMRA CD8	PMS2P9	-0.016	0.15	0.55	0.72
TEMRA CD8	PMVK	5	0.19	0.012	0.055
TEMRA CD8	PNISR	7.8	-0.11	0.024	0.089
TEMRA CD8	PNKD	4.6	-0.069	0.31	0.5
TEMRA CD8	PNKP	5.4	-0.072	0.24	0.43
TEMRA CD8	PNMA1	5.9	-0.44	2.20E-12	3.50E-10
TEMRA CD8	PNMA3	0.65	-0.14	0.65	0.79
TEMRA CD8	PNN	7.5	-0.11	0.039	0.13
TEMRA CD8	PNO1	5.2	0.12	0.019	0.075
TEMRA CD8	PNP	6.1	-0.027	0.72	0.84
TEMRA CD8	PNPLA2	5	-0.0067	0.93	0.97
TEMRA CD8	PNPLA4	3	0.01	0.93	0.96
TEMRA CD8	PNPLA6	5.2	-0.12	0.11	0.26
TEMRA CD8	PNPLA7	1.7	0.054	0.73	0.85
TEMRA CD8	PNPLA8	6.4	-0.026	0.58	0.74
TEMRA CD8	PNPO	4.6	0.26	0.0003	0.0033
TEMRA CD8	PNPT1	6.5	0.42	3.30E-10	3.20E-08
TEMRA CD8	PNRC1	8.9	-0.32	3.60E-06	9.50E-05
TEMRA CD8	PNRC2	8	0.027	0.49	0.68
TEMRA CD8	POC1A	1.6	0.66	9.80E-05	0.0013
TEMRA CD8	POC1B	5.8	0.15	0.012	0.052
TEMRA CD8	POC5	5.3	0.1	0.081	0.21
TEMRA CD8	PODN	2.3	0.85	0.0039	0.023
TEMRA CD8	PODXL	1.5	-0.47	0.025	0.091
TEMRA CD8	PODXL2	0.92	0.71	0.011	0.05
TEMRA CD8	POFUT1	5.3	0.057	0.38	0.57
TEMRA CD8	POFUT2	4.3	-0.25	0.00054	0.0052
TEMRA CD8	POGK	6.1	-0.11	0.039	0.13
TEMRA CD8	POGLUT1	6.2	-0.05	0.32	0.52
TEMRA CD8	POGZ	5.2	-0.13	0.06	0.17
TEMRA CD8	POLA1	4.5	0.29	0.0013	0.01
TEMRA CD8	POLA2	5	0.19	0.0012	0.0095
TEMRA CD8	POLB	4.8	0.059	0.25	0.45
TEMRA CD8	POLD1	5.4	0.069	0.3	0.5
TEMRA CD8	POLD2	5.4	-0.06	0.3	0.5
TEMRA CD8	POLD3	4.7	0.13	0.046	0.14
TEMRA CD8	POLD4	6.1	0.056	0.34	0.54
TEMRA CD8	POLDIP2	6.7	0.15	0.00046	0.0046
TEMRA CD8	POLDIP3	7.5	0.052	0.13	0.29
TEMRA CD8	POLE	5.1	0.022	0.85	0.92
TEMRA CD8	POLE2	1.8	0.65	1.70E-05	0.00033
TEMRA CD8	POLE3	7.2	-0.041	0.29	0.48
TEMRA CD8	POLE4	5.1	-0.096	0.15	0.32
TEMRA CD8	POLG	7.5	-0.06	0.23	0.43
TEMRA CD8	POLG2	5	0.0042	0.95	0.98
TEMRA CD8	POLH	5.8	0.31	9.30E-06	0.0002
TEMRA CD8	POLI	5.1	-0.013	0.89	0.94
TEMRA CD8	POLK	5.9	0.16	0.0014	0.011
TEMRA CD8	POLL	4.2	-0.15	0.034	0.11
TEMRA CD8	POLM	5.4	-0.11	0.07	0.19
TEMRA CD8	POLN	1.8	0.08	0.58	0.75
TEMRA CD8	POLQ	1.7	1.1	4.20E-05	0.00069
TEMRA CD8	POLR1A	4.2	0.074	0.49	0.67
TEMRA CD8	POLR1B	6.5	0.11	0.074	0.2
TEMRA CD8	POLR1C	5.2	-0.1	0.15	0.32
TEMRA CD8	POLR1D	5.6	0.05	0.29	0.49
TEMRA CD8	POLR1E	4.3	0.017	0.81	0.9
TEMRA CD8	POLR2A	7.9	0.11	0.092	0.23
TEMRA CD8	POLR2B	8	-0.042	0.3	0.49
TEMRA CD8	POLR2C	5.4	0.092	0.21	0.4
TEMRA CD8	POLR2D	5.7	0.047	0.25	0.44
TEMRA CD8	POLR2E	6.7	0.03	0.61	0.77
TEMRA CD8	POLR2F	5.7	0.0098	0.86	0.93
TEMRA CD8	POLR2G	7.1	0.006	0.88	0.94
TEMRA CD8	POLR2H	5	-0.053	0.27	0.47
TEMRA CD8	POLR2I	4.5	-0.025	0.75	0.86
TEMRA CD8	POLR2J	4.8	0.0043	0.95	0.98
TEMRA CD8	POLR2J2	1.4	-0.0053	0.98	0.99
TEMRA CD8	POLR2J3	3.9	-0.2	0.17	0.35
TEMRA CD8	POLR2J4	3.9	-0.1	0.1	0.25
TEMRA CD8	POLR2K	5.4	0.062	0.24	0.44
TEMRA CD8	POLR2L	5.2	-0.16	0.074	0.2
TEMRA CD8	POLR2M	0.39	0.024	0.89	0.94
TEMRA CD8	POLR3A	6.2	0.062	0.31	0.51
TEMRA CD8	POLR3B	4.3	0.077	0.38	0.58
TEMRA CD8	POLR3C	6.2	0.055	0.12	0.27
TEMRA CD8	POLR3D	5	-0.028	0.56	0.73
TEMRA CD8	POLR3E	5.6	0.0052	0.91	0.95
TEMRA CD8	POLR3F	4.1	0.021	0.75	0.86
TEMRA CD8	POLR3G	0.91	0.066	0.72	0.84
TEMRA CD8	POLR3GL	6.4	-0.052	0.28	0.48
TEMRA CD8	POLR3H	4.4	-0.02	0.75	0.86
TEMRA CD8	POLR3K	4.8	0.07	0.25	0.45
TEMRA CD8	POLRMT	6.6	-0.15	0.021	0.08
TEMRA CD8	POM121	6	0.074	0.18	0.36
TEMRA CD8	POM121C	5.8	-0.054	0.25	0.44
TEMRA CD8	POM121L1P	0.28	0.26	0.26	0.45
TEMRA CD8	POMC	1.6	-0.11	0.7	0.83
TEMRA CD8	POMGNT1	6.2	-0.041	0.29	0.49
TEMRA CD8	POMGNT2	4	0.00095	0.99	1
TEMRA CD8	POMK	2.4	-0.12	0.31	0.51
TEMRA CD8	POMP	7	0.22	0.00039	0.004
TEMRA CD8	POMT1	5.7	-0.12	0.072	0.19
TEMRA CD8	POMT2	2.6	-0.072	0.57	0.74
TEMRA CD8	POMZP3	2	-0.13	0.47	0.66
TEMRA CD8	PON2	4.1	-0.0049	0.97	0.99
TEMRA CD8	POP1	3.9	0.014	0.86	0.93
TEMRA CD8	POP4	6.8	0.17	0.041	0.13
TEMRA CD8	POP5	5.5	-0.11	0.03	0.1
TEMRA CD8	POP7	4.5	-0.036	0.59	0.75
TEMRA CD8	POPDC2	2	-0.2	0.1	0.25
TEMRA CD8	POR	6.3	-0.025	0.66	0.8
TEMRA CD8	PORCN	4	-0.14	0.038	0.12
TEMRA CD8	POT1	5.2	0.13	0.045	0.14
TEMRA CD8	POU2F1	4.7	-0.0035	0.95	0.98
TEMRA CD8	POU2F2	3.4	0.23	0.074	0.2
TEMRA CD8	POU5F1P4	0.62	0.15	0.44	0.63
TEMRA CD8	POU6F1	3.1	-0.75	5.50E-07	2.10E-05
TEMRA CD8	PP2D1	0.99	-0.15	0.4	0.59
TEMRA CD8	PP7080	4.6	-0.062	0.36	0.56
TEMRA CD8	PPA1	5.8	0.13	0.075	0.2
TEMRA CD8	PPA2	6.1	0.037	0.46	0.65
TEMRA CD8	PPAN	1	-0.17	0.31	0.51
TEMRA CD8	PPAP2A	2.3	0.11	0.34	0.54
TEMRA CD8	PPAPDC1B	5.1	-0.0099	0.89	0.95
TEMRA CD8	PPAPDC2	4.2	0.047	0.66	0.8
TEMRA CD8	PPARA	4.3	-0.077	0.32	0.52
TEMRA CD8	PPARD	4.2	0.045	0.64	0.79
TEMRA CD8	PPARGC1B	1.9	0.49	0.0066	0.035
TEMRA CD8	PPAT	4.8	0.29	9.20E-05	0.0013
TEMRA CD8	PPBP	0.087	-0.43	0.47	0.66
TEMRA CD8	PPCDC	3.4	-0.069	0.44	0.63
TEMRA CD8	PPCS	6.9	-0.053	0.14	0.3
TEMRA CD8	PPDPF	3.6	0.21	0.1	0.25
TEMRA CD8	PPFIA1	5.9	0.01	0.81	0.9
TEMRA CD8	PPFIA3	0.43	-0.97	6.40E-06	0.00015
TEMRA CD8	PPFIBP1	0.79	-0.049	0.87	0.93
TEMRA CD8	PPFIBP2	2.8	-0.29	0.54	0.72
TEMRA CD8	PPHLN1	6.9	0.022	0.53	0.7
TEMRA CD8	PPIA	10	-0.039	0.4	0.59
TEMRA CD8	PPIB	6	0.015	0.85	0.92
TEMRA CD8	PPID	6.5	0.13	0.022	0.082
TEMRA CD8	PPIE	6.6	-0.14	7.60E-05	0.0011
TEMRA CD8	PPIEL	3.3	-0.043	0.83	0.91
TEMRA CD8	PPIF	4.8	0.29	8.80E-05	0.0012
TEMRA CD8	PPIG	6.9	-0.11	0.0089	0.043
TEMRA CD8	PPIH	5.2	-0.15	0.003	0.019
TEMRA CD8	PPIL1	4.7	0.13	0.024	0.089
TEMRA CD8	PPIL2	6.7	0.053	0.17	0.35
TEMRA CD8	PPIL3	4.6	0.035	0.5	0.68
TEMRA CD8	PPIL4	5.3	-0.064	0.3	0.5
TEMRA CD8	PPIP5K1	5	-0.33	1.70E-05	0.00033
TEMRA CD8	PPIP5K2	6.6	0.13	0.017	0.07
TEMRA CD8	PPL	0.65	-0.3	0.24	0.43
TEMRA CD8	PPM1A	5.1	-0.11	0.081	0.21
TEMRA CD8	PPM1B	7.4	0.15	0.00024	0.0028
TEMRA CD8	PPM1D	5.4	0.0068	0.91	0.95
TEMRA CD8	PPM1F	4.5	-0.27	0.00063	0.0059
TEMRA CD8	PPM1G	7.2	0.15	0.001	0.0085
TEMRA CD8	PPM1K	7.1	0.44	5.20E-10	5.00E-08
TEMRA CD8	PPM1L	3.1	-0.038	0.86	0.93
TEMRA CD8	PPM1M	7.3	0.043	0.52	0.7
TEMRA CD8	PPM1N	3.4	-0.11	0.28	0.47
TEMRA CD8	PPME1	5.2	0.045	0.35	0.55
TEMRA CD8	PPOX	5.3	-0.32	1.00E-08	7.00E-07
TEMRA CD8	PPP1CA	9	0.055	0.33	0.53
TEMRA CD8	PPP1CB	7.7	-0.0013	0.98	0.99
TEMRA CD8	PPP1CC	7.6	0.2	8.20E-06	0.00018
TEMRA CD8	PPP1R10	6.5	-0.07	0.18	0.36
TEMRA CD8	PPP1R11	6.7	-0.0026	0.95	0.98
TEMRA CD8	PPP1R12A	8.4	0.046	0.25	0.45
TEMRA CD8	PPP1R12B	4.9	-0.12	0.17	0.35
TEMRA CD8	PPP1R12C	4.2	-0.14	0.08	0.21
TEMRA CD8	PPP1R13B	4.4	-0.67	2.20E-10	2.40E-08
TEMRA CD8	PPP1R13L	0.31	-0.52	0.0048	0.027
TEMRA CD8	PPP1R14B	4.1	0.0017	0.99	0.99
TEMRA CD8	PPP1R14C	1.3	0.9	0.032	0.11
TEMRA CD8	PPP1R15A	6.8	0.23	0.31	0.51
TEMRA CD8	PPP1R15B	6	0.07	0.31	0.51
TEMRA CD8	PPP1R16A	3	0.012	0.91	0.95
TEMRA CD8	PPP1R16B	7.4	-0.28	0.0054	0.03
TEMRA CD8	PPP1R18	7.1	0.14	0.015	0.062
TEMRA CD8	PPP1R2	7.4	-0.093	0.09	0.22
TEMRA CD8	PPP1R21	6	-0.016	0.79	0.88
TEMRA CD8	PPP1R32	2.1	0.011	0.92	0.96
TEMRA CD8	PPP1R35	5.6	-0.088	0.25	0.44
TEMRA CD8	PPP1R37	2	0.05	0.66	0.8
TEMRA CD8	PPP1R3B	3.9	-0.32	0.0037	0.023
TEMRA CD8	PPP1R3D	3.4	-0.083	0.36	0.56
TEMRA CD8	PPP1R3E	2.4	-0.061	0.66	0.8
TEMRA CD8	PPP1R3F	3.1	-0.39	0.0011	0.009
TEMRA CD8	PPP1R7	6.9	0.11	0.011	0.051
TEMRA CD8	PPP1R8	5.6	-0.07	0.54	0.71
TEMRA CD8	PPP1R9B	1.8	-0.29	0.031	0.1
TEMRA CD8	PPP2CA	8.1	0.086	0.018	0.071
TEMRA CD8	PPP2CB	2.2	-0.11	0.32	0.51
TEMRA CD8	PPP2R1A	7.9	0.04	0.34	0.54
TEMRA CD8	PPP2R1B	6.5	0.27	3.50E-06	9.50E-05
TEMRA CD8	PPP2R2A	4.7	0.038	0.51	0.69
TEMRA CD8	PPP2R2B	6.4	-0.19	0.046	0.14
TEMRA CD8	PPP2R2D	5.7	-0.062	0.2	0.38
TEMRA CD8	PPP2R3A	0.81	-0.29	0.16	0.33
TEMRA CD8	PPP2R3C	6.3	0.11	0.016	0.066
TEMRA CD8	PPP2R4	3.9	0.0044	0.96	0.98
TEMRA CD8	PPP2R5A	7.1	0.092	0.048	0.14
TEMRA CD8	PPP2R5B	4.9	-0.036	0.57	0.73
TEMRA CD8	PPP2R5C	9.3	-0.14	0.0028	0.018
TEMRA CD8	PPP2R5D	6	0.049	0.28	0.48
TEMRA CD8	PPP2R5E	6.7	0.15	0.0051	0.029
TEMRA CD8	PPP3CA	4.8	-0.091	0.23	0.42
TEMRA CD8	PPP3CB	4.4	0.038	0.54	0.71
TEMRA CD8	PPP3CB-AS1	4	-0.015	0.83	0.91
TEMRA CD8	PPP3CC	7.9	-0.017	0.71	0.83
TEMRA CD8	PPP3R1	3.4	0.12	0.28	0.48
TEMRA CD8	PPP4C	7.3	0.13	0.0033	0.021
TEMRA CD8	PPP4R1	5.9	0.022	0.73	0.85
TEMRA CD8	PPP4R1L	2.6	0.29	0.036	0.12
TEMRA CD8	PPP4R2	5.5	0.058	0.21	0.4
TEMRA CD8	PPP4R3A	8.5	0.037	0.33	0.53
TEMRA CD8	PPP4R3B	8.3	0.12	0.009	0.044
TEMRA CD8	PPP5C	6.2	0.042	0.46	0.65
TEMRA CD8	PPP6C	7	0.08	0.029	0.1
TEMRA CD8	PPP6R1	8.6	0.17	0.0025	0.017
TEMRA CD8	PPP6R2	6.6	0.19	0.002	0.014
TEMRA CD8	PPP6R3	6.8	0.11	0.019	0.075
TEMRA CD8	PPRC1	6.2	0.032	0.54	0.71
TEMRA CD8	PPT1	7.4	-0.035	0.6	0.76
TEMRA CD8	PPT2	2.3	-0.14	0.22	0.4
TEMRA CD8	PPTC7	5.8	0.031	0.67	0.8
TEMRA CD8	PPWD1	6.8	0.021	0.63	0.78
TEMRA CD8	PQBP1	5.4	-0.063	0.18	0.36
TEMRA CD8	PQLC1	4.2	-0.026	0.75	0.86
TEMRA CD8	PQLC2	2.8	-0.14	0.15	0.32
TEMRA CD8	PQLC3	6.9	-0.08	0.22	0.41
TEMRA CD8	PRADC1	3.9	-0.12	0.093	0.23
TEMRA CD8	PRAF2	4.9	0.1	0.096	0.24
TEMRA CD8	PRC1	2.9	0.82	1.30E-08	8.80E-07
TEMRA CD8	PRCC	6.1	0.024	0.53	0.71
TEMRA CD8	PRCP	5.7	-0.054	0.32	0.52
TEMRA CD8	PRDM1	7.1	-0.35	0.0073	0.037
TEMRA CD8	PRDM10	4.3	-0.06	0.47	0.66
TEMRA CD8	PRDM11	2.4	-0.42	0.0022	0.015
TEMRA CD8	PRDM15	4.7	-0.23	0.0099	0.046
TEMRA CD8	PRDM2	7	-0.11	0.012	0.053
TEMRA CD8	PRDM4	6.4	-0.03	0.54	0.71
TEMRA CD8	PRDM5	-0.0048	-0.022	0.95	0.97
TEMRA CD8	PRDM8	3	0.0041	0.98	0.99
TEMRA CD8	PRDX1	6.7	-0.049	0.4	0.6
TEMRA CD8	PRDX2	5.9	0.044	0.65	0.79
TEMRA CD8	PRDX3	7	0.23	0.00038	0.004
TEMRA CD8	PRDX4	4.6	-0.025	0.73	0.85
TEMRA CD8	PRDX5	6.2	0.0085	0.91	0.96
TEMRA CD8	PRDX6	6.6	-0.014	0.81	0.9
TEMRA CD8	PREB	7.1	-0.098	0.0055	0.03
TEMRA CD8	PRELID1	5.4	0.053	0.53	0.7
TEMRA CD8	PRELID2	1.1	0.35	0.22	0.41
TEMRA CD8	PREP	6.8	0.044	0.39	0.58
TEMRA CD8	PREPL	6.1	0.063	0.33	0.53
TEMRA CD8	PREX1	8.9	0.2	0.0097	0.046
TEMRA CD8	PRF1	11	0.14	0.23	0.42
TEMRA CD8	PRICKLE3	2.8	0.038	0.7	0.83
TEMRA CD8	PRICKLE4	1.1	-0.056	0.71	0.83
TEMRA CD8	PRIM1	4.9	0.1	0.098	0.24
TEMRA CD8	PRIM2	4	0.25	0.00033	0.0036
TEMRA CD8	PRIMPOL	4.6	0.13	0.031	0.11
TEMRA CD8	PRKAA1	7.3	0.036	0.57	0.74
TEMRA CD8	PRKAB1	6.2	0.066	0.1	0.25
TEMRA CD8	PRKAB2	5	-0.26	0.00028	0.0031
TEMRA CD8	PRKACA	2.4	-0.27	0.0053	0.029
TEMRA CD8	PRKACB	8.8	-0.022	0.74	0.86
TEMRA CD8	PRKAG1	5.8	0.23	1.20E-05	0.00024
TEMRA CD8	PRKAG2	5.6	-0.041	0.45	0.64
TEMRA CD8	PRKAG2-AS1	0.8	-0.7	0.00041	0.0042
TEMRA CD8	PRKAR1A	9.1	0.058	0.32	0.52
TEMRA CD8	PRKAR1B	3.3	0.29	0.015	0.064
TEMRA CD8	PRKAR2A	4.6	-0.088	0.1	0.24
TEMRA CD8	PRKAR2A-AS1	0.88	-0.65	0.0014	0.011
TEMRA CD8	PRKAR2B	0.6	-0.62	0.044	0.14
TEMRA CD8	PRKCA	2.8	-0.035	0.88	0.93
TEMRA CD8	PRKCB	9.7	-0.098	0.043	0.14
TEMRA CD8	PRKCD	6.3	-0.26	0.00035	0.0037
TEMRA CD8	PRKCE	3.1	0.21	0.016	0.067
TEMRA CD8	PRKCH	10	0.02	0.71	0.84
TEMRA CD8	PRKCI	5.5	-0.2	0.0027	0.018
TEMRA CD8	PRKCQ	8	0.23	4.30E-06	0.00011
TEMRA CD8	PRKCQ-AS1	6.3	0.099	0.28	0.48
TEMRA CD8	PRKCSH	5.3	-0.03	0.64	0.79
TEMRA CD8	PRKCZ	4	-0.33	0.0019	0.014
TEMRA CD8	PRKD2	7	0.22	0.00027	0.003
TEMRA CD8	PRKD3	6.4	-0.15	0.029	0.1
TEMRA CD8	PRKDC	7.2	-0.15	0.014	0.061
TEMRA CD8	PRKG2	0.83	-0.12	0.78	0.88
TEMRA CD8	PRKRA	5.7	-0.1	0.059	0.17
TEMRA CD8	PRKRIP1	0.62	-0.094	0.59	0.75
TEMRA CD8	PRKRIR	7.4	-0.059	0.25	0.44
TEMRA CD8	PRKX	7.3	0.15	0.097	0.24
TEMRA CD8	PRKXP1	4.6	-0.3	0.039	0.13
TEMRA CD8	PRMT1	6.4	-0.055	0.33	0.53
TEMRA CD8	PRMT2	8.6	-0.23	0.047	0.14
TEMRA CD8	PRMT3	4.5	0.15	0.025	0.091
TEMRA CD8	PRMT5	4.5	0.12	0.05	0.15
TEMRA CD8	PRMT6	4.9	0.087	0.22	0.41
TEMRA CD8	PRMT7	5.8	0.052	0.33	0.53
TEMRA CD8	PRMT9	4.8	0.1	0.1	0.25
TEMRA CD8	PRNP	7.1	-0.24	0.014	0.059
TEMRA CD8	PROB1	1.1	-0.0058	0.97	0.99
TEMRA CD8	PROCA1	1.1	-0.38	0.038	0.12
TEMRA CD8	PROCR	2.4	0.17	0.37	0.56
TEMRA CD8	PROK2	3.4	-0.89	0.074	0.2
TEMRA CD8	PRORSD1P	2.3	-0.47	0.00027	0.0031
TEMRA CD8	PROSC	7.1	0.11	0.034	0.11
TEMRA CD8	PROSER1	6.4	0.22	0.00032	0.0035
TEMRA CD8	PROSER3	3.2	-0.11	0.16	0.33
TEMRA CD8	PROX2	0.58	-0.47	0.039	0.13
TEMRA CD8	PRPF18	6.2	0.03	0.48	0.67
TEMRA CD8	PRPF19	3.7	-0.13	0.11	0.26
TEMRA CD8	PRPF3	7	-0.021	0.64	0.79
TEMRA CD8	PRPF31	6.8	-0.0085	0.84	0.91
TEMRA CD8	PRPF38A	6.8	0.075	0.041	0.13
TEMRA CD8	PRPF38B	7.1	-0.15	0.00079	0.0069
TEMRA CD8	PRPF39	6.3	-0.0035	0.95	0.98
TEMRA CD8	PRPF4	5.7	-0.015	0.74	0.85
TEMRA CD8	PRPF40A	7.9	0.13	7.60E-05	0.0011
TEMRA CD8	PRPF40B	1.7	-0.61	8.60E-05	0.0012
TEMRA CD8	PRPF4B	6.8	-0.088	0.066	0.18
TEMRA CD8	PRPF6	7.5	0.00032	0.99	1
TEMRA CD8	PRPF8	8.8	-0.15	0.064	0.18
TEMRA CD8	PRPS1	5.5	-0.09	0.15	0.32
TEMRA CD8	PRPS2	5	0.3	0.00016	0.002
TEMRA CD8	PRPSAP1	6	-0.053	0.21	0.39
TEMRA CD8	PRPSAP2	5.3	0.0076	0.89	0.94
TEMRA CD8	PRR11	2.4	0.6	0.00011	0.0015
TEMRA CD8	PRR12	1.2	-0.16	0.25	0.44
TEMRA CD8	PRR13	8.2	0.12	0.015	0.062
TEMRA CD8	PRR14	4.7	-0.084	0.15	0.31
TEMRA CD8	PRR14L	6.4	0.086	0.28	0.48
TEMRA CD8	PRR29	1.9	-0.076	0.57	0.74
TEMRA CD8	PRR29-AS1	0.15	-0.34	0.29	0.49
TEMRA CD8	PRR3	3	0.0046	0.96	0.98
TEMRA CD8	PRR34-AS1	0.3	-0.23	0.39	0.58
TEMRA CD8	PRR5	5.9	0.1	0.26	0.46
TEMRA CD8	PRR5L	7.2	0.022	0.8	0.89
TEMRA CD8	PRR7	3.3	-0.16	0.29	0.49
TEMRA CD8	PRR7-AS1	0.59	-0.5	0.027	0.097
TEMRA CD8	PRRC1	6.3	0.0082	0.88	0.94
TEMRA CD8	PRRC2A	3.4	-0.14	0.17	0.34
TEMRA CD8	PRRC2B	6.7	-0.18	0.018	0.071
TEMRA CD8	PRRC2C	8	-0.08	0.042	0.13
TEMRA CD8	PRRT2	0.5	-0.41	0.14	0.31
TEMRA CD8	PRRT3	3.1	-0.15	0.2	0.39
TEMRA CD8	PRSS21	2.4	0.27	0.47	0.65
TEMRA CD8	PRSS23	7.4	0.022	0.91	0.96
TEMRA CD8	PRSS30P	3.1	-0.71	0.019	0.076
TEMRA CD8	PRSS36	1	0.22	0.19	0.38
TEMRA CD8	PRSS53	1.2	-0.37	0.013	0.056
TEMRA CD8	PRSS57	0.99	-0.2	0.73	0.85
TEMRA CD8	PRTFDC1	0.13	0.26	0.39	0.58
TEMRA CD8	PRUNE	6	-0.077	0.079	0.21
TEMRA CD8	PRX	-0.11	0.54	0.11	0.26
TEMRA CD8	PSAP	9.6	-0.084	0.057	0.16
TEMRA CD8	PSAT1	4.5	0.62	5.80E-07	2.20E-05
TEMRA CD8	PSD2	0.13	0.83	0.032	0.11
TEMRA CD8	PSD4	7.4	0.08	0.34	0.54
TEMRA CD8	PSEN1	6.8	0.051	0.29	0.49
TEMRA CD8	PSEN2	3.3	-0.67	1.20E-06	3.90E-05
TEMRA CD8	PSENEN	5.1	0.022	0.74	0.85
TEMRA CD8	PSIP1	7.4	-0.11	0.015	0.064
TEMRA CD8	PSKH1	5.3	-0.051	0.51	0.69
TEMRA CD8	PSMA1	7.3	0.18	1.80E-05	0.00034
TEMRA CD8	PSMA2	7.4	0.17	0.00076	0.0068
TEMRA CD8	PSMA3	7	0.1	0.018	0.071
TEMRA CD8	PSMA3-AS1	6.1	-0.14	0.013	0.057
TEMRA CD8	PSMA4	7.3	0.32	9.00E-09	6.30E-07
TEMRA CD8	PSMA5	7.5	0.22	6.00E-06	0.00014
TEMRA CD8	PSMA6	7.5	0.28	3.40E-06	9.20E-05
TEMRA CD8	PSMA7	8.3	0.068	0.21	0.4
TEMRA CD8	PSMA8	1.3	0.48	0.14	0.3
TEMRA CD8	PSMB1	7.6	0.094	0.032	0.11
TEMRA CD8	PSMB10	8.1	0.22	0.0023	0.016
TEMRA CD8	PSMB2	7.3	0.25	1.20E-06	4.10E-05
TEMRA CD8	PSMB3	7.1	0.09	0.17	0.34
TEMRA CD8	PSMB4	5.6	-0.026	0.66	0.8
TEMRA CD8	PSMB5	4.9	0.023	0.7	0.83
TEMRA CD8	PSMB6	6.9	0.1	0.08	0.21
TEMRA CD8	PSMB7	5.4	0.16	0.0012	0.0096
TEMRA CD8	PSMB8	8.5	0.17	0.0014	0.011
TEMRA CD8	PSMB8-AS1	5.7	-0.22	0.00012	0.0016
TEMRA CD8	PSMB9	8.7	0.23	0.0004	0.0042
TEMRA CD8	PSMC1	6.7	0.082	0.027	0.096
TEMRA CD8	PSMC2	7.2	0.18	3.90E-06	0.0001
TEMRA CD8	PSMC3	6.8	0.1	0.041	0.13
TEMRA CD8	PSMC3IP	1.8	-0.21	0.13	0.28
TEMRA CD8	PSMC4	6.9	0.13	0.006	0.032
TEMRA CD8	PSMC5	7.5	0.043	0.24	0.43
TEMRA CD8	PSMC6	6.5	0.09	0.021	0.08
TEMRA CD8	PSMD1	7.3	0.052	0.16	0.33
TEMRA CD8	PSMD10	5.9	0.047	0.3	0.5
TEMRA CD8	PSMD11	7.1	0.081	0.014	0.06
TEMRA CD8	PSMD12	6.1	0.07	0.084	0.22
TEMRA CD8	PSMD13	7.6	0.084	0.023	0.087
TEMRA CD8	PSMD14	6.2	0.16	0.0018	0.013
TEMRA CD8	PSMD2	8.5	0.044	0.2	0.38
TEMRA CD8	PSMD3	6.2	0.11	0.0051	0.028
TEMRA CD8	PSMD4	7.5	0.071	0.12	0.28
TEMRA CD8	PSMD5	6.3	0.19	0.00014	0.0018
TEMRA CD8	PSMD5-AS1	5.9	-0.47	0.044	0.14
TEMRA CD8	PSMD6	6.7	0.037	0.31	0.51
TEMRA CD8	PSMD6-AS2	5.3	-0.24	0.037	0.12
TEMRA CD8	PSMD7	7.1	-0.0039	0.92	0.96
TEMRA CD8	PSMD8	7	0.21	1.00E-05	0.00022
TEMRA CD8	PSMD9	6.2	0.034	0.51	0.69
TEMRA CD8	PSME1	9.2	0.15	0.026	0.093
TEMRA CD8	PSME2	8.2	0.42	8.70E-07	3.10E-05
TEMRA CD8	PSME3	7.7	0.038	0.28	0.48
TEMRA CD8	PSME4	5	-0.04	0.6	0.76
TEMRA CD8	PSMF1	7.1	0.12	0.00031	0.0034
TEMRA CD8	PSMG1	4.6	0.14	0.018	0.071
TEMRA CD8	PSMG2	6.2	0.15	5.60E-05	0.00085
TEMRA CD8	PSMG3	4.5	-0.13	0.039	0.12
TEMRA CD8	PSMG3-AS1	3	-0.028	0.8	0.9
TEMRA CD8	PSMG4	3.4	0.088	0.34	0.54
TEMRA CD8	PSPC1	6.3	0.015	0.7	0.83
TEMRA CD8	PSPH	2.5	0.23	0.064	0.18
TEMRA CD8	PSRC1	1.5	-0.0082	0.97	0.98
TEMRA CD8	PSTK	2.8	-0.2	0.054	0.16
TEMRA CD8	PSTPIP1	7.4	-0.2	0.0092	0.044
TEMRA CD8	PSTPIP2	5.7	-0.048	0.74	0.85
TEMRA CD8	PTAFR	0.78	0.13	0.58	0.74
TEMRA CD8	PTAR1	4.1	0.0046	0.96	0.98
TEMRA CD8	PTBP1	7.9	0.1	0.032	0.11
TEMRA CD8	PTBP2	3.8	0.089	0.39	0.59
TEMRA CD8	PTBP3	7.6	0.13	0.085	0.22
TEMRA CD8	PTCD2	3.3	0.14	0.11	0.25
TEMRA CD8	PTCD3	7.5	-0.11	0.013	0.056
TEMRA CD8	PTCH1	5.5	-0.35	0.0024	0.016
TEMRA CD8	PTCH2	0.023	0.041	0.87	0.93
TEMRA CD8	PTDSS1	6.5	-0.047	0.3	0.49
TEMRA CD8	PTDSS2	3.8	-0.0011	0.99	0.99
TEMRA CD8	PTEN	7	0.013	0.77	0.87
TEMRA CD8	PTER	5.2	0.075	0.28	0.48
TEMRA CD8	PTGDR	7.1	-0.25	0.11	0.26
TEMRA CD8	PTGDS	3.3	-0.28	0.3	0.5
TEMRA CD8	PTGER2	8	-0.04	0.61	0.77
TEMRA CD8	PTGER4	7.6	0.14	0.21	0.4
TEMRA CD8	PTGES2	6.1	-0.0036	0.95	0.97
TEMRA CD8	PTGES3	8.1	-0.015	0.68	0.82
TEMRA CD8	PTGR2	1.9	0.097	0.59	0.75
TEMRA CD8	PTGS1	-0.0047	-0.31	0.53	0.71
TEMRA CD8	PTK2	0.74	0.55	0.32	0.52
TEMRA CD8	PTK2B	8.2	0.11	0.017	0.069
TEMRA CD8	PTK7	1	0.83	0.066	0.18
TEMRA CD8	PTMA	9	-0.067	0.31	0.51
TEMRA CD8	PTMS	3.6	0.11	0.51	0.69
TEMRA CD8	PTOV1	4.2	-0.16	0.021	0.082
TEMRA CD8	PTOV1-AS1	2.5	0.13	0.16	0.33
TEMRA CD8	PTOV1-AS2	1	-0.55	0.00032	0.0035
TEMRA CD8	PTP4A1	7	0.23	0.00026	0.003
TEMRA CD8	PTP4A2	10	-0.034	0.48	0.66
TEMRA CD8	PTP4A3	3.8	0.36	0.19	0.37
TEMRA CD8	PTPDC1	2.8	-0.76	4.50E-07	1.80E-05
TEMRA CD8	PTPMT1	4.9	-0.08	0.14	0.31
TEMRA CD8	PTPN1	6.6	0.023	0.61	0.76
TEMRA CD8	PTPN11	6.8	0.043	0.35	0.55
TEMRA CD8	PTPN12	4.8	-0.14	0.23	0.42
TEMRA CD8	PTPN18	7.6	0.026	0.77	0.87
TEMRA CD8	PTPN2	6.7	-0.006	0.89	0.95
TEMRA CD8	PTPN20	-0.29	-0.31	0.54	0.72
TEMRA CD8	PTPN22	8.6	0.11	0.12	0.28
TEMRA CD8	PTPN23	4.1	-0.058	0.5	0.69
TEMRA CD8	PTPN4	8.6	0.13	0.0085	0.042
TEMRA CD8	PTPN6	8.9	0.21	0.0043	0.025
TEMRA CD8	PTPN7	8.1	0.052	0.45	0.64
TEMRA CD8	PTPN9	6.4	0.069	0.19	0.37
TEMRA CD8	PTPRA	7.7	-0.096	0.083	0.21
TEMRA CD8	PTPRB	-0.13	0.92	0.12	0.27
TEMRA CD8	PTPRC	12	-0.017	0.75	0.86
TEMRA CD8	PTPRCAP	9.3	0.13	0.11	0.25
TEMRA CD8	PTPRE	7	0.028	0.6	0.76
TEMRA CD8	PTPRJ	6.9	0.039	0.64	0.79
TEMRA CD8	PTPRK	1.3	0.34	0.49	0.67
TEMRA CD8	PTPRM	5.5	-0.68	0.0098	0.046
TEMRA CD8	PTPRN2	2.7	0.73	0.0006	0.0056
TEMRA CD8	PTRH1	4.1	-0.0033	0.98	0.99
TEMRA CD8	PTRH2	3.9	0.032	0.62	0.77
TEMRA CD8	PTRHD1	4.1	0.14	0.13	0.29
TEMRA CD8	PTS	3.2	0.03	0.67	0.8
TEMRA CD8	PTTG1	4.8	0.59	1.10E-07	5.70E-06
TEMRA CD8	PTTG1IP	7.1	0.082	0.038	0.12
TEMRA CD8	PUF60	7.8	0.12	0.022	0.084
TEMRA CD8	PUM1	8	-0.024	0.58	0.74
TEMRA CD8	PUM2	6.8	0.041	0.44	0.63
TEMRA CD8	PURA	5	-0.3	3.00E-06	8.30E-05
TEMRA CD8	PURB	4.5	-0.12	0.093	0.23
TEMRA CD8	PUS1	4	0.055	0.44	0.63
TEMRA CD8	PUS10	3.9	0.034	0.68	0.81
TEMRA CD8	PUS3	3.9	-0.051	0.44	0.63
TEMRA CD8	PUS7	3.7	0.019	0.85	0.92
TEMRA CD8	PUS7L	5.8	0.052	0.3	0.5
TEMRA CD8	PUSL1	3	0.2	0.046	0.14
TEMRA CD8	PVR	0.72	0.65	0.066	0.18
TEMRA CD8	PVRIG	7.4	0.13	0.12	0.27
TEMRA CD8	PVRL3	0.58	0.045	0.87	0.93
TEMRA CD8	PVT1	3.3	0.31	0.13	0.28
TEMRA CD8	PWAR5	0.79	-0.26	0.28	0.48
TEMRA CD8	PWARSN	3.6	-0.43	0.00043	0.0044
TEMRA CD8	PWP1	6.5	0.11	0.022	0.082
TEMRA CD8	PWP2	4.8	-0.09	0.28	0.48
TEMRA CD8	PWWP2A	6	-0.057	0.21	0.4
TEMRA CD8	PWWP2B	2.6	0.092	0.45	0.64
TEMRA CD8	PXDN	0.27	-0.37	0.55	0.72
TEMRA CD8	PXK	6	0.073	0.15	0.32
TEMRA CD8	PXMP2	2.7	0.15	0.14	0.31
TEMRA CD8	PXMP4	4.2	-0.14	0.038	0.12
TEMRA CD8	PXN	8.5	0.0087	0.89	0.94
TEMRA CD8	PXN-AS1	0.68	-0.32	0.014	0.061
TEMRA CD8	PXYLP1	5.1	0.18	0.066	0.18
TEMRA CD8	PYCARD	4	0.2	0.035	0.12
TEMRA CD8	PYCARD-AS1	1.1	0.18	0.23	0.42
TEMRA CD8	PYCR2	6.4	-0.068	0.15	0.32
TEMRA CD8	PYCRL	3.7	-0.26	0.0017	0.012
TEMRA CD8	PYGB	6.8	0.079	0.13	0.29
TEMRA CD8	PYGM	1	-0.47	0.0069	0.036
TEMRA CD8	PYGO2	6.4	-0.11	0.015	0.062
TEMRA CD8	PYHIN1	8.8	0.087	0.17	0.35
TEMRA CD8	PYROXD1	5.4	0.26	5.00E-05	0.00078
TEMRA CD8	PYROXD2	3.8	-0.46	0.005	0.028
TEMRA CD8	PZP	4	-0.41	0.093	0.23
TEMRA CD8	QARS	6.8	-0.017	0.61	0.77
TEMRA CD8	QDPR	5.3	0.039	0.48	0.67
TEMRA CD8	QKI	5.9	0.17	0.014	0.06
TEMRA CD8	QPCTL	2.2	-0.087	0.42	0.62
TEMRA CD8	QPRT	1.5	0.31	0.075	0.2
TEMRA CD8	QRICH1	6.8	-0.019	0.65	0.79
TEMRA CD8	QRICH2	1.1	0.049	0.83	0.91
TEMRA CD8	QRSL1	5.3	0.18	0.00085	0.0074
TEMRA CD8	QSER1	2.6	0.24	0.059	0.17
TEMRA CD8	QSOX1	3.9	-0.25	0.0015	0.011
TEMRA CD8	QSOX2	2.7	-0.086	0.43	0.62
TEMRA CD8	QTRT1	5.3	-0.13	0.035	0.11
TEMRA CD8	QTRTD1	4.8	0.067	0.3	0.5
TEMRA CD8	R3HCC1	5.8	-0.082	0.1	0.25
TEMRA CD8	R3HCC1L	5.9	0.2	0.00032	0.0035
TEMRA CD8	R3HDM1	5.2	0.097	0.082	0.21
TEMRA CD8	R3HDM2	5.3	0.039	0.51	0.69
TEMRA CD8	R3HDM4	6.4	0.17	0.054	0.16
TEMRA CD8	RAB10	8.1	0.065	0.1	0.25
TEMRA CD8	RAB11A	7.1	0.17	0.00014	0.0018
TEMRA CD8	RAB11B	5.8	0.16	0.021	0.081
TEMRA CD8	RAB11B-AS1	1.3	0.15	0.29	0.48
TEMRA CD8	RAB11FIP1	5.8	0.075	0.42	0.61
TEMRA CD8	RAB11FIP2	5	0.054	0.34	0.54
TEMRA CD8	RAB11FIP3	4.6	-0.19	0.017	0.069
TEMRA CD8	RAB11FIP4	6.7	-0.1	0.14	0.31
TEMRA CD8	RAB11FIP5	5.6	-0.35	0.072	0.19
TEMRA CD8	RAB12	1.6	-0.24	0.23	0.42
TEMRA CD8	RAB14	7.6	0.039	0.35	0.55
TEMRA CD8	RAB15	3.7	-0.13	0.63	0.78
TEMRA CD8	RAB18	7	0.073	0.14	0.3
TEMRA CD8	RAB19	1.1	0.086	0.68	0.81
TEMRA CD8	RAB1A	6.9	0.025	0.5	0.68
TEMRA CD8	RAB1B	4.1	-0.14	0.11	0.25
TEMRA CD8	RAB21	6.2	0.0015	0.98	0.99
TEMRA CD8	RAB22A	7	0.081	0.089	0.22
TEMRA CD8	RAB23	2	-0.045	0.79	0.89
TEMRA CD8	RAB24	5.6	-0.2	0.0071	0.036
TEMRA CD8	RAB26	0.62	-0.55	0.011	0.049
TEMRA CD8	RAB27A	7.7	-0.071	0.24	0.43
TEMRA CD8	RAB27B	3.9	-0.23	0.2	0.38
TEMRA CD8	RAB28	5	-0.06	0.22	0.42
TEMRA CD8	RAB29	8.3	0.064	0.11	0.26
TEMRA CD8	RAB2A	7	-0.056	0.19	0.38
TEMRA CD8	RAB2B	4.7	-0.032	0.61	0.76
TEMRA CD8	RAB30	3.1	-0.042	0.68	0.82
TEMRA CD8	RAB30-AS1	3.2	-0.12	0.29	0.49
TEMRA CD8	RAB33A	4.1	0.15	0.07	0.19
TEMRA CD8	RAB33B	4.3	-0.22	0.003	0.019
TEMRA CD8	RAB34	1.6	0.17	0.65	0.79
TEMRA CD8	RAB35	4.9	0.15	0.048	0.15
TEMRA CD8	RAB36	1.4	-0.79	0.0086	0.042
TEMRA CD8	RAB37	8	-0.04	0.57	0.74
TEMRA CD8	RAB38	1.5	0.73	0.0019	0.014
TEMRA CD8	RAB39B	4.3	-0.054	0.46	0.65
TEMRA CD8	RAB3A	0.43	-0.17	0.35	0.55
TEMRA CD8	RAB3D	2.7	-0.42	0.0015	0.011
TEMRA CD8	RAB3GAP1	3.7	-0.13	0.5	0.68
TEMRA CD8	RAB3GAP2	6.9	-0.1	0.062	0.17
TEMRA CD8	RAB3IP	4.1	-0.31	0.0081	0.04
TEMRA CD8	RAB40B	2.8	-0.29	0.0078	0.039
TEMRA CD8	RAB40C	4.7	-0.013	0.86	0.93
TEMRA CD8	RAB4A	5.3	-0.011	0.82	0.91
TEMRA CD8	RAB5A	6	0.062	0.14	0.31
TEMRA CD8	RAB5B	7.2	-0.14	0.0047	0.027
TEMRA CD8	RAB5C	5.5	0.083	0.38	0.57
TEMRA CD8	RAB6A	8.1	0.017	0.71	0.83
TEMRA CD8	RAB6B	0.91	-0.84	0.0014	0.011
TEMRA CD8	RAB7A	8.1	0.086	0.017	0.07
TEMRA CD8	RAB8A	7.9	0.15	0.0068	0.035
TEMRA CD8	RAB8B	8.1	0.14	0.076	0.2
TEMRA CD8	RAB9A	5.8	-0.23	0.0003	0.0033
TEMRA CD8	RABAC1	6.2	-0.26	0.0011	0.0088
TEMRA CD8	RABEP1	7.4	0.12	0.0075	0.038
TEMRA CD8	RABEP2	4.2	0.052	0.47	0.65
TEMRA CD8	RABEPK	4.6	-0.01	0.84	0.92
TEMRA CD8	RABGAP1	6.4	0.052	0.34	0.53
TEMRA CD8	RABGAP1L	8	-0.14	0.045	0.14
TEMRA CD8	RABGEF1	5.7	-0.11	0.013	0.058
TEMRA CD8	RABGGTA	5.5	0.16	0.0012	0.0096
TEMRA CD8	RABGGTB	4.6	-0.044	0.45	0.64
TEMRA CD8	RABIF	5.5	-0.081	0.093	0.23
TEMRA CD8	RABL2A	3.7	-0.067	0.36	0.55
TEMRA CD8	RABL2B	5.4	-0.12	0.02	0.079
TEMRA CD8	RABL3	5.8	0.12	0.043	0.13
TEMRA CD8	RABL6	5.1	0.01	0.87	0.93
TEMRA CD8	RAC1	7.3	0.068	0.18	0.36
TEMRA CD8	RAC2	9.5	0.11	0.056	0.16
TEMRA CD8	RACGAP1	5.2	0.4	1.40E-05	0.00028
TEMRA CD8	RAD1	5.1	-0.031	0.53	0.7
TEMRA CD8	RAD17	6.3	0.0062	0.91	0.95
TEMRA CD8	RAD18	4.3	0.056	0.4	0.6
TEMRA CD8	RAD21	7.5	0.053	0.16	0.33
TEMRA CD8	RAD23A	6.8	-0.039	0.47	0.66
TEMRA CD8	RAD23B	5	-0.007	0.94	0.97
TEMRA CD8	RAD50	7.1	0.055	0.23	0.43
TEMRA CD8	RAD51	2.5	1.2	3.00E-10	3.10E-08
TEMRA CD8	RAD51-AS1	5.6	-0.25	0.0057	0.031
TEMRA CD8	RAD51AP1	1.5	1.1	2.20E-06	6.50E-05
TEMRA CD8	RAD51B	4.2	0.12	0.1	0.24
TEMRA CD8	RAD51C	4.9	-0.048	0.5	0.68
TEMRA CD8	RAD51D	4.7	-0.034	0.57	0.74
TEMRA CD8	RAD52	4.2	-0.26	0.0057	0.031
TEMRA CD8	RAD54B	2.3	0.17	0.22	0.4
TEMRA CD8	RAD54L	1.7	0.89	3.60E-05	0.0006
TEMRA CD8	RAD54L2	6	-0.029	0.69	0.82
TEMRA CD8	RAD9A	4.2	-0.031	0.69	0.82
TEMRA CD8	RAD9B	0.56	0.053	0.81	0.9
TEMRA CD8	RAE1	6.5	-0.0018	0.96	0.98
TEMRA CD8	RAF1	7.5	-0.035	0.35	0.54
TEMRA CD8	RAG1	0.18	0.25	0.57	0.73
TEMRA CD8	RAI1	3.6	0.17	0.23	0.42
TEMRA CD8	RALA	5.9	0.097	0.073	0.2
TEMRA CD8	RALB	6.1	-0.033	0.54	0.71
TEMRA CD8	RALBP1	5.8	-0.044	0.38	0.58
TEMRA CD8	RALGAPA1	6.1	0.0026	0.97	0.99
TEMRA CD8	RALGAPA1P	0.16	-0.31	0.14	0.31
TEMRA CD8	RALGAPA2	5.3	-0.037	0.65	0.8
TEMRA CD8	RALGAPB	7	-0.062	0.32	0.52
TEMRA CD8	RALGDS	8.4	-0.12	0.058	0.17
TEMRA CD8	RALGPS1	3.7	-0.26	0.008	0.04
TEMRA CD8	RALGPS2	0.88	0.25	0.67	0.8
TEMRA CD8	RALY	7.7	0.12	0.012	0.052
TEMRA CD8	RALY-AS1	0.13	0.2	0.34	0.53
TEMRA CD8	RAMP1	0.41	0.22	0.63	0.78
TEMRA CD8	RAN	8.3	0.077	0.042	0.13
TEMRA CD8	RANBP1	5.9	0.097	0.12	0.28
TEMRA CD8	RANBP10	5.1	-0.017	0.77	0.88
TEMRA CD8	RANBP2	7.3	0.0013	0.99	0.99
TEMRA CD8	RANBP3	3.3	-0.018	0.83	0.91
TEMRA CD8	RANBP6	5.3	-0.11	0.17	0.34
TEMRA CD8	RANBP9	4.8	0.24	0.00052	0.005
TEMRA CD8	RANGAP1	6	0.05	0.27	0.47
TEMRA CD8	RANGRF	0.048	0.17	0.37	0.57
TEMRA CD8	RAP1A	5.4	-0.16	0.016	0.067
TEMRA CD8	RAP1B	9.3	0.067	0.22	0.41
TEMRA CD8	RAP1GAP2	6.5	-0.061	0.62	0.77
TEMRA CD8	RAP1GDS1	6	-0.11	0.11	0.25
TEMRA CD8	RAP2A	6	0.088	0.55	0.72
TEMRA CD8	RAP2B	6.8	0.13	0.056	0.16
TEMRA CD8	RAP2C	5.6	0.033	0.56	0.73
TEMRA CD8	RAP2C-AS1	1.4	-0.22	0.17	0.34
TEMRA CD8	RAPGEF1	7.9	-0.011	0.88	0.94
TEMRA CD8	RAPGEF2	2.7	-0.15	0.41	0.61
TEMRA CD8	RAPGEF6	7	0.14	0.092	0.23
TEMRA CD8	RAPGEFL1	1.1	-0.4	0.03	0.1
TEMRA CD8	RARA	3.6	-0.069	0.54	0.71
TEMRA CD8	RARG	3.8	0.054	0.71	0.83
TEMRA CD8	RARRES3	7.7	0.18	0.0068	0.036
TEMRA CD8	RARS	5.9	-0.098	0.052	0.15
TEMRA CD8	RARS2	6.2	-0.029	0.48	0.66
TEMRA CD8	RASA1	5.4	-0.079	0.25	0.44
TEMRA CD8	RASA2	7.7	0.12	0.011	0.051
TEMRA CD8	RASA3	8.9	0.047	0.48	0.66
TEMRA CD8	RASA4CP	2.6	-0.18	0.073	0.2
TEMRA CD8	RASAL3	9	-0.081	0.15	0.31
TEMRA CD8	RASGEF1A	5.4	-0.34	0.013	0.058
TEMRA CD8	RASGEF1B	2.1	0.39	0.03	0.1
TEMRA CD8	RASGRF2	3.2	0.13	0.73	0.85
TEMRA CD8	RASGRP1	8.4	-0.0045	0.94	0.97
TEMRA CD8	RASGRP2	7.7	-0.065	0.24	0.43
TEMRA CD8	RASGRP3	3.3	0.94	4.70E-07	1.90E-05
TEMRA CD8	RASSF1	8.2	-0.35	1.20E-05	0.00026
TEMRA CD8	RASSF1-AS1	2.8	-0.51	0.0012	0.0095
TEMRA CD8	RASSF2	6.6	-0.2	0.16	0.34
TEMRA CD8	RASSF3	2.8	0.024	0.87	0.93
TEMRA CD8	RASSF4	4.4	-0.052	0.79	0.89
TEMRA CD8	RASSF5	9.7	0.02	0.62	0.77
TEMRA CD8	RASSF7	6.2	-0.12	0.1	0.24
TEMRA CD8	RAVER1	5.3	0.13	0.072	0.19
TEMRA CD8	RAVER2	2	-0.69	0.0017	0.013
TEMRA CD8	RB1	6.7	0.13	0.075	0.2
TEMRA CD8	RB1CC1	7.5	0.045	0.34	0.54
TEMRA CD8	RBAK	5	-0.13	0.078	0.2
TEMRA CD8	RBBP4	7.9	0.089	0.028	0.1
TEMRA CD8	RBBP5	6.2	-0.034	0.53	0.71
TEMRA CD8	RBBP6	6.7	0.04	0.36	0.56
TEMRA CD8	RBBP7	8	0.024	0.5	0.68
TEMRA CD8	RBBP8	3.2	0.92	1.50E-06	4.70E-05
TEMRA CD8	RBBP9	4.4	-0.064	0.44	0.63
TEMRA CD8	RBCK1	7.3	0.35	3.50E-06	9.40E-05
TEMRA CD8	RBFA	3.8	-0.17	0.017	0.068
TEMRA CD8	RBFOX3	-0.14	-0.39	0.35	0.55
TEMRA CD8	RBKS	2.1	-0.34	0.0031	0.02
TEMRA CD8	RBL1	6.4	0.073	0.29	0.49
TEMRA CD8	RBL2	10	-0.14	0.023	0.085
TEMRA CD8	RBM10	5.8	0.028	0.65	0.79
TEMRA CD8	RBM12	6.1	0.086	0.15	0.33
TEMRA CD8	RBM12B	5.2	-0.019	0.81	0.9
TEMRA CD8	RBM12B-AS1	0.17	-0.02	0.94	0.97
TEMRA CD8	RBM14	6.9	-0.049	0.24	0.43
TEMRA CD8	RBM15	5.4	0.09	0.17	0.35
TEMRA CD8	RBM15B	6.4	-0.13	0.0043	0.025
TEMRA CD8	RBM17	7.2	-0.089	0.015	0.062
TEMRA CD8	RBM18	6.1	0.065	0.2	0.38
TEMRA CD8	RBM19	5.9	0.056	0.28	0.47
TEMRA CD8	RBM22	6.8	0.015	0.66	0.8
TEMRA CD8	RBM23	7.1	-0.04	0.37	0.56
TEMRA CD8	RBM25	7.6	-0.15	0.00018	0.0022
TEMRA CD8	RBM26	6.1	0.0046	0.92	0.96
TEMRA CD8	RBM26-AS1	1.6	0.32	0.16	0.34
TEMRA CD8	RBM27	6.4	0.033	0.52	0.69
TEMRA CD8	RBM28	5.3	-0.11	0.031	0.1
TEMRA CD8	RBM3	7.8	-0.048	0.46	0.65
TEMRA CD8	RBM33	6.4	-0.011	0.84	0.92
TEMRA CD8	RBM34	6.8	-0.04	0.38	0.57
TEMRA CD8	RBM38	7.1	0.0093	0.9	0.95
TEMRA CD8	RBM39	9.1	-0.096	0.011	0.051
TEMRA CD8	RBM4	6.4	-0.1	0.0075	0.038
TEMRA CD8	RBM41	5.1	-0.017	0.75	0.86
TEMRA CD8	RBM42	6	0.097	0.12	0.27
TEMRA CD8	RBM43	2.9	0.17	0.22	0.41
TEMRA CD8	RBM44	1.3	0.2	0.44	0.63
TEMRA CD8	RBM45	4.3	0.24	0.00037	0.0039
TEMRA CD8	RBM48	6.2	-0.17	0.0025	0.017
TEMRA CD8	RBM4B	5	-0.16	0.0041	0.024
TEMRA CD8	RBM5	7.6	-0.079	0.051	0.15
TEMRA CD8	RBM5-AS1	3.1	-0.13	0.31	0.5
TEMRA CD8	RBM6	7.8	-0.11	0.025	0.092
TEMRA CD8	RBM7	5.6	0.14	0.067	0.19
TEMRA CD8	RBM8A	7.2	-0.036	0.33	0.53
TEMRA CD8	RBMS1	7.3	0.041	0.31	0.51
TEMRA CD8	RBMS2	2	-0.63	0.01	0.047
TEMRA CD8	RBMX	8.2	0.027	0.5	0.68
TEMRA CD8	RBMX2	3.6	-0.075	0.29	0.48
TEMRA CD8	RBMXL1	4.1	0.043	0.57	0.74
TEMRA CD8	RBPJ	6.2	-0.093	0.075	0.2
TEMRA CD8	RBPMS	0.16	-0.18	0.46	0.65
TEMRA CD8	RBSN	5.8	-0.13	0.035	0.12
TEMRA CD8	RBX1	6.7	0.18	0.0037	0.022
TEMRA CD8	RC3H1	6.6	-0.098	0.2	0.38
TEMRA CD8	RC3H2	6.8	0.083	0.073	0.2
TEMRA CD8	RCAN1	5.3	-0.17	0.004	0.024
TEMRA CD8	RCAN2	4.5	-0.95	0.0023	0.016
TEMRA CD8	RCAN3	4.2	0.71	0.11	0.26
TEMRA CD8	RCBTB1	4.8	0.06	0.48	0.66
TEMRA CD8	RCBTB2	6.6	-0.47	4.40E-05	0.00071
TEMRA CD8	RCC1	4	0.2	0.017	0.068
TEMRA CD8	RCC2	6.4	0.43	0.0013	0.01
TEMRA CD8	RCCD1	2.7	0.17	0.12	0.27
TEMRA CD8	RCE1	4.9	-0.1	0.048	0.15
TEMRA CD8	RCHY1	5.5	-0.095	0.12	0.27
TEMRA CD8	RCL1	4.5	0.14	0.049	0.15
TEMRA CD8	RCN1	5.1	0.033	0.8	0.9
TEMRA CD8	RCN2	6.6	-0.041	0.29	0.49
TEMRA CD8	RCN3	0.009	0.28	0.35	0.55
TEMRA CD8	RCOR1	2.8	-0.07	0.48	0.67
TEMRA CD8	RCOR3	6	0.0091	0.85	0.92
TEMRA CD8	RCSD1	8.2	-0.067	0.074	0.2
TEMRA CD8	RDH10	3.6	0.11	0.43	0.62
TEMRA CD8	RDH11	7	-0.15	0.00043	0.0044
TEMRA CD8	RDH13	5.1	-0.19	0.013	0.056
TEMRA CD8	RDH14	2.6	-0.16	0.18	0.35
TEMRA CD8	RDH5	2.4	-0.6	5.10E-07	2.00E-05
TEMRA CD8	RDM1	1.1	0.41	0.043	0.13
TEMRA CD8	RDX	4.7	-0.23	0.00031	0.0034
TEMRA CD8	REC8	5.4	0.59	0.00094	0.0081
TEMRA CD8	RECK	5.4	-0.35	1.40E-05	0.00029
TEMRA CD8	RECQL	7.5	0.027	0.6	0.76
TEMRA CD8	RECQL4	3	0.57	1.70E-05	0.00033
TEMRA CD8	RECQL5	5.3	0.062	0.32	0.52
TEMRA CD8	REEP3	4.8	0.09	0.25	0.44
TEMRA CD8	REEP4	5.2	-0.24	0.0023	0.016
TEMRA CD8	REEP5	7.8	0.018	0.7	0.83
TEMRA CD8	REEP6	1.4	-0.28	0.098	0.24
TEMRA CD8	REL	6.4	0.099	0.17	0.35
TEMRA CD8	RELA	6.5	-0.014	0.72	0.84
TEMRA CD8	RELB	3.9	0.43	0.013	0.058
TEMRA CD8	RELL1	4	-0.049	0.56	0.73
TEMRA CD8	RELL2	3.6	0.27	0.001	0.0088
TEMRA CD8	RELT	3.5	0.2	0.032	0.11
TEMRA CD8	RENBP	0.82	0.74	0.002	0.014
TEMRA CD8	REPIN1	5.9	0.00012	1	1
TEMRA CD8	REPS1	6.3	-0.0013	0.97	0.99
TEMRA CD8	RER1	7.4	0.054	0.11	0.26
TEMRA CD8	RERE	4.4	-0.098	0.35	0.55
TEMRA CD8	REREP3	-0.34	0.49	0.34	0.54
TEMRA CD8	REST	7.7	0.041	0.24	0.43
TEMRA CD8	RETSAT	5.1	-0.18	0.056	0.16
TEMRA CD8	REV1	6	-0.025	0.61	0.77
TEMRA CD8	REV3L	6.4	0.12	0.026	0.094
TEMRA CD8	REXO1	3.9	0.0016	0.99	0.99
TEMRA CD8	REXO2	5.6	-0.13	0.011	0.049
TEMRA CD8	REXO4	5.1	0.016	0.75	0.86
TEMRA CD8	RFC1	6.3	0.029	0.42	0.61
TEMRA CD8	RFC2	4.9	0.078	0.22	0.42
TEMRA CD8	RFC3	3.4	0.49	2.00E-07	9.20E-06
TEMRA CD8	RFC4	5	0.23	0.00047	0.0047
TEMRA CD8	RFC5	4.8	0.06	0.24	0.44
TEMRA CD8	RFESD	0.63	0.46	0.0098	0.046
TEMRA CD8	RFFL	3.8	-0.15	0.039	0.13
TEMRA CD8	RFK	5	0.2	0.00055	0.0052
TEMRA CD8	RFNG	3.8	-0.049	0.54	0.71
TEMRA CD8	RFT1	5	0.046	0.37	0.56
TEMRA CD8	RFTN1	7.6	-0.064	0.32	0.52
TEMRA CD8	RFWD2	6.4	-0.053	0.18	0.36
TEMRA CD8	RFWD3	6	0.017	0.77	0.87
TEMRA CD8	RFX1	1.5	-0.13	0.34	0.54
TEMRA CD8	RFX2	0.58	0.072	0.85	0.92
TEMRA CD8	RFX3	4.3	-0.13	0.094	0.23
TEMRA CD8	RFX3-AS1	1.6	0.067	0.68	0.81
TEMRA CD8	RFX5	6.5	0.079	0.096	0.24
TEMRA CD8	RFX7	4.6	0.092	0.22	0.42
TEMRA CD8	RFXANK	4.3	0.12	0.12	0.27
TEMRA CD8	RFXAP	3.8	0.19	0.0082	0.04
TEMRA CD8	RGCC	4.7	0.14	0.57	0.74
TEMRA CD8	RGL1	0.85	0.48	0.098	0.24
TEMRA CD8	RGL2	6.2	-0.19	0.00058	0.0055
TEMRA CD8	RGL4	5.2	-0.076	0.31	0.5
TEMRA CD8	RGMB	0.66	0.54	0.28	0.48
TEMRA CD8	RGP1	3.1	-0.13	0.12	0.27
TEMRA CD8	RGS1	5.5	0.67	0.087	0.22
TEMRA CD8	RGS10	5.2	0.21	0.15	0.32
TEMRA CD8	RGS12	3.2	0.00051	1	1
TEMRA CD8	RGS14	7.2	-0.067	0.26	0.46
TEMRA CD8	RGS19	6.4	0.085	0.22	0.41
TEMRA CD8	RGS2	4.9	0.6	0.019	0.076
TEMRA CD8	RGS3	6.7	0.075	0.3	0.5
TEMRA CD8	RGS5	1.8	0.3	0.013	0.056
TEMRA CD8	RGS9	4.9	-0.29	0.087	0.22
TEMRA CD8	RHBDD1	5.2	0.17	0.0027	0.018
TEMRA CD8	RHBDD2	6.5	0.011	0.83	0.91
TEMRA CD8	RHBDD3	3.9	0.12	0.16	0.34
TEMRA CD8	RHBDF2	7	0.096	0.22	0.41
TEMRA CD8	RHD	3.1	-0.45	0.00014	0.0018
TEMRA CD8	RHEB	6.2	0.14	0.0029	0.019
TEMRA CD8	RHEBL1	3.3	0.039	0.67	0.81
TEMRA CD8	RHNO1	5.6	0.18	0.00092	0.0079
TEMRA CD8	RHOA	9.6	0.099	0.026	0.095
TEMRA CD8	RHOB	1.8	-0.049	0.83	0.91
TEMRA CD8	RHOBTB2	4.7	0.026	0.7	0.83
TEMRA CD8	RHOBTB3	1.9	-1	0.0094	0.045
TEMRA CD8	RHOC	6	-0.17	0.2	0.39
TEMRA CD8	RHOF	2.3	0.16	0.18	0.36
TEMRA CD8	RHOG	6.9	0.21	8.50E-05	0.0012
TEMRA CD8	RHOH	7.8	0.024	0.79	0.88
TEMRA CD8	RHOQ	3.7	-0.29	0.0031	0.02
TEMRA CD8	RHOT1	6.2	0.094	0.038	0.12
TEMRA CD8	RHOT2	7.9	-0.17	0.0031	0.02
TEMRA CD8	RHOU	3.8	-0.4	0.067	0.18
TEMRA CD8	RHPN1	2.6	-0.022	0.93	0.96
TEMRA CD8	RIBC1	0.24	0.035	0.88	0.94
TEMRA CD8	RIC1	5.4	0.0091	0.92	0.96
TEMRA CD8	RIC3	2.9	0.47	0.041	0.13
TEMRA CD8	RIC8A	7.2	-0.054	0.14	0.3
TEMRA CD8	RIC8B	4.4	-0.0093	0.88	0.94
TEMRA CD8	RICTOR	6.6	-0.046	0.52	0.7
TEMRA CD8	RIF1	7.4	0.019	0.7	0.83
TEMRA CD8	RILP	0.73	0.45	0.012	0.052
TEMRA CD8	RILPL1	1.9	-0.27	0.027	0.097
TEMRA CD8	RILPL2	5.5	-0.094	0.3	0.5
TEMRA CD8	RIMBP3	1.5	0.14	0.46	0.65
TEMRA CD8	RIMKLB	3.5	-0.52	0.00019	0.0023
TEMRA CD8	RIMS3	1.8	-0.94	9.10E-07	3.20E-05
TEMRA CD8	RIN1	0.51	0.11	0.77	0.87
TEMRA CD8	RIN3	5.6	0.088	0.38	0.58
TEMRA CD8	RING1	3.6	0.0031	0.97	0.99
TEMRA CD8	RINL	5.8	0.11	0.04	0.13
TEMRA CD8	RINT1	5.4	0.12	0.027	0.097
TEMRA CD8	RIOK1	5.9	0.032	0.45	0.64
TEMRA CD8	RIOK2	5.7	0.036	0.5	0.68
TEMRA CD8	RIOK3	7.1	0.15	0.0027	0.018
TEMRA CD8	RIPK1	6.8	0.046	0.29	0.49
TEMRA CD8	RIPK2	5.2	0.04	0.56	0.73
TEMRA CD8	RIPK3	5.9	0.19	0.00098	0.0084
TEMRA CD8	RIT1	4.7	0.083	0.25	0.44
TEMRA CD8	RITA1	4.8	0.01	0.88	0.94
TEMRA CD8	RLF	6.2	-0.032	0.54	0.72
TEMRA CD8	RLIM	5.4	0.011	0.87	0.93
TEMRA CD8	RLN1	0.75	-0.61	0.025	0.091
TEMRA CD8	RLN2	0.73	-0.38	0.085	0.22
TEMRA CD8	RLN3	0.96	-0.47	0.017	0.07
TEMRA CD8	RLTPR	5.9	-0.021	0.84	0.92
TEMRA CD8	RMDN1	5.9	0.16	0.00015	0.0019
TEMRA CD8	RMDN2	2.9	-0.24	0.037	0.12
TEMRA CD8	RMDN3	6.2	-0.054	0.25	0.44
TEMRA CD8	RMI1	4	0.38	4.50E-06	0.00012
TEMRA CD8	RMI2	1.3	1.3	3.90E-05	0.00064
TEMRA CD8	RMND1	4.7	0.17	0.0019	0.013
TEMRA CD8	RMND5A	6.9	0.021	0.66	0.8
TEMRA CD8	RMND5B	4.5	-0.024	0.82	0.9
TEMRA CD8	RN7SK	0.83	-0.25	0.22	0.41
TEMRA CD8	RN7SL1	4.9	-0.23	0.17	0.34
TEMRA CD8	RN7SL2	4.8	-0.41	0.02	0.078
TEMRA CD8	RNA18S5	2.6	0.11	0.64	0.79
TEMRA CD8	RNA28S5	0.18	-0.15	0.58	0.74
TEMRA CD8	RNA45S5	3.1	-0.06	0.8	0.89
TEMRA CD8	RNASE6	0.99	-0.14	0.61	0.77
TEMRA CD8	RNASEH1	5.7	-0.025	0.51	0.69
TEMRA CD8	RNASEH1-AS1	1.8	0.0025	0.98	0.99
TEMRA CD8	RNASEH2A	4.4	0.073	0.24	0.43
TEMRA CD8	RNASEH2B	6.5	0.31	3.90E-09	2.90E-07
TEMRA CD8	RNASEH2B-AS1	1.4	0.24	0.097	0.24
TEMRA CD8	RNASEH2C	5.8	-0.08	0.15	0.32
TEMRA CD8	RNASEK	1.3	-0.084	0.52	0.7
TEMRA CD8	RNASEL	6	-0.032	0.62	0.77
TEMRA CD8	RNASET2	6.6	0.064	0.41	0.6
TEMRA CD8	RNF10	8.3	0.11	0.0012	0.0096
TEMRA CD8	RNF103	4.2	-0.018	0.8	0.89
TEMRA CD8	RNF11	5.9	-0.13	0.036	0.12
TEMRA CD8	RNF111	6.3	-0.0077	0.87	0.93
TEMRA CD8	RNF113A	6.1	-0.0035	0.94	0.97
TEMRA CD8	RNF114	7.5	0.005	0.88	0.94
TEMRA CD8	RNF115	5.8	-0.082	0.25	0.44
TEMRA CD8	RNF121	3.3	-0.18	0.038	0.12
TEMRA CD8	RNF122	0.095	0.22	0.39	0.59
TEMRA CD8	RNF123	6.1	0.049	0.31	0.51
TEMRA CD8	RNF125	7.5	-0.1	0.033	0.11
TEMRA CD8	RNF126	6.4	-0.028	0.69	0.83
TEMRA CD8	RNF13	6.6	0.029	0.48	0.66
TEMRA CD8	RNF130	5.3	-0.69	2.20E-06	6.40E-05
TEMRA CD8	RNF135	4.3	0.084	0.29	0.49
TEMRA CD8	RNF138	6.3	0.16	0.0056	0.03
TEMRA CD8	RNF139	7.1	0.1	0.068	0.19
TEMRA CD8	RNF139-AS1	2.2	0.018	0.89	0.94
TEMRA CD8	RNF14	6.4	0.049	0.3	0.5
TEMRA CD8	RNF141	4.5	0.11	0.11	0.26
TEMRA CD8	RNF144A	5	-0.53	1.50E-07	7.10E-06
TEMRA CD8	RNF144A-AS1	0.82	-0.02	0.94	0.97
TEMRA CD8	RNF144B	0.77	-0.019	0.96	0.98
TEMRA CD8	RNF145	4.8	-0.066	0.64	0.79
TEMRA CD8	RNF146	5.4	-0.017	0.82	0.91
TEMRA CD8	RNF149	8.2	0.12	0.032	0.11
TEMRA CD8	RNF157	5.1	0.17	0.28	0.47
TEMRA CD8	RNF157-AS1	0.47	0.38	0.21	0.4
TEMRA CD8	RNF166	8.6	-0.2	0.0077	0.039
TEMRA CD8	RNF167	6.1	0.15	0.05	0.15
TEMRA CD8	RNF168	6.4	-0.051	0.35	0.55
TEMRA CD8	RNF169	4.4	-0.064	0.52	0.7
TEMRA CD8	RNF170	4.8	-0.0085	0.88	0.94
TEMRA CD8	RNF181	5.9	0.0038	0.94	0.97
TEMRA CD8	RNF185	6.1	0.011	0.81	0.9
TEMRA CD8	RNF187	7	-0.015	0.78	0.88
TEMRA CD8	RNF19A	7.8	0.025	0.75	0.86
TEMRA CD8	RNF19B	5.6	-0.038	0.5	0.68
TEMRA CD8	RNF2	4.9	-0.17	0.052	0.15
TEMRA CD8	RNF20	6.7	-0.0036	0.92	0.96
TEMRA CD8	RNF207	0.93	-0.19	0.52	0.7
TEMRA CD8	RNF212	0.17	-0.4	0.28	0.47
TEMRA CD8	RNF213	9.7	0.32	0.0002	0.0024
TEMRA CD8	RNF214	4.1	0.016	0.84	0.92
TEMRA CD8	RNF216	7.6	-0.12	0.0079	0.04
TEMRA CD8	RNF216P1	5.3	-0.044	0.4	0.6
TEMRA CD8	RNF219	4.7	0.045	0.45	0.64
TEMRA CD8	RNF220	6.7	-0.054	0.14	0.3
TEMRA CD8	RNF24	4.2	-0.5	1.70E-06	5.40E-05
TEMRA CD8	RNF25	5	-0.069	0.14	0.31
TEMRA CD8	RNF26	5.9	-0.067	0.22	0.41
TEMRA CD8	RNF31	6.4	0.28	1.50E-05	0.00031
TEMRA CD8	RNF32	0.88	0.25	0.15	0.32
TEMRA CD8	RNF34	7.5	-0.0041	0.91	0.95
TEMRA CD8	RNF38	6.7	-0.02	0.71	0.84
TEMRA CD8	RNF4	8	0.033	0.33	0.53
TEMRA CD8	RNF40	7	-0.037	0.45	0.64
TEMRA CD8	RNF41	5.9	-0.036	0.37	0.56
TEMRA CD8	RNF43	3	0.12	0.3	0.5
TEMRA CD8	RNF44	4.1	-0.22	0.021	0.082
TEMRA CD8	RNF5	6.1	0.073	0.12	0.28
TEMRA CD8	RNF6	7.2	0.12	0.016	0.066
TEMRA CD8	RNF7	6.1	0.045	0.28	0.48
TEMRA CD8	RNF8	5.2	0.11	0.065	0.18
TEMRA CD8	RNFT1	6	-0.026	0.6	0.76
TEMRA CD8	RNFT2	0.72	0.43	0.085	0.22
TEMRA CD8	RNGTT	6.3	-0.058	0.26	0.45
TEMRA CD8	RNH1	7.2	-0.051	0.39	0.59
TEMRA CD8	RNLS	2.4	-0.21	0.067	0.19
TEMRA CD8	RNMT	5.7	-0.024	0.65	0.79
TEMRA CD8	RNMTL1	4.9	0.054	0.27	0.47
TEMRA CD8	RNPC3	5.9	-0.1	0.083	0.21
TEMRA CD8	RNPEP	6	0.042	0.45	0.64
TEMRA CD8	RNPEPL1	7.9	-0.14	0.047	0.14
TEMRA CD8	RNPS1	8.3	-0.0043	0.91	0.96
TEMRA CD8	RNU2-2P	0.61	-0.11	0.62	0.77
TEMRA CD8	RNU4ATAC	0.055	-0.35	0.25	0.45
TEMRA CD8	RNVU1-14	1.3	-0.33	0.1	0.25
TEMRA CD8	RNVU1-15	0.071	-0.053	0.85	0.92
TEMRA CD8	RNVU1-19	0.71	-0.39	0.19	0.37
TEMRA CD8	ROBO3	2.6	-0.053	0.82	0.91
TEMRA CD8	ROCK1	8.3	0.061	0.068	0.19
TEMRA CD8	ROCK2	6.3	-0.068	0.17	0.34
TEMRA CD8	ROGDI	2.5	-0.049	0.68	0.82
TEMRA CD8	ROMO1	5.2	0.027	0.78	0.88
TEMRA CD8	ROPN1L	2	0.45	0.0076	0.038
TEMRA CD8	RORA	7.2	-0.03	0.74	0.86
TEMRA CD8	RORA-AS1	5.4	-0.15	0.23	0.42
TEMRA CD8	RORB	-0.013	-0.089	0.87	0.93
TEMRA CD8	RORC	0.45	-0.49	0.4	0.6
TEMRA CD8	RP2	5.2	0.24	0.0019	0.014
TEMRA CD8	RP9	4.1	-0.15	0.014	0.06
TEMRA CD8	RP9P	0.48	-0.23	0.35	0.55
TEMRA CD8	RPA1	7.6	0.029	0.59	0.75
TEMRA CD8	RPA2	8	-0.036	0.5	0.68
TEMRA CD8	RPA3	5.2	0.2	0.0013	0.01
TEMRA CD8	RPA4	0.48	-0.19	0.43	0.63
TEMRA CD8	RPAIN	5.7	-0.16	0.00056	0.0053
TEMRA CD8	RPAP1	5.5	-0.094	0.059	0.17
TEMRA CD8	RPAP2	6	0.027	0.55	0.72
TEMRA CD8	RPAP3	6.2	0.29	3.30E-07	1.40E-05
TEMRA CD8	RPARP-AS1	3.3	0.0019	0.98	0.99
TEMRA CD8	RPE	5.6	0.022	0.79	0.88
TEMRA CD8	RPF1	5.8	0.12	0.019	0.075
TEMRA CD8	RPF2	4.6	0.021	0.76	0.86
TEMRA CD8	RPGR	4.2	0.065	0.34	0.54
TEMRA CD8	RPGRIP1L	2.8	-0.12	0.28	0.48
TEMRA CD8	RPH3AL	2.4	-0.53	0.00068	0.0063
TEMRA CD8	RPIA	5.7	0.18	0.00093	0.008
TEMRA CD8	RPL10	9.1	-0.36	2.40E-07	1.10E-05
TEMRA CD8	RPL10A	7.3	-0.26	0.00022	0.0026
TEMRA CD8	RPL11	7	-0.26	0.0012	0.0096
TEMRA CD8	RPL12	6.8	-0.18	0.062	0.18
TEMRA CD8	RPL13	8.9	-0.47	1.50E-06	4.70E-05
TEMRA CD8	RPL13A	9	-0.44	4.20E-08	2.30E-06
TEMRA CD8	RPL13AP5	0.42	-0.38	0.034	0.11
TEMRA CD8	RPL13P5	1	-0.054	0.7	0.83
TEMRA CD8	RPL14	7.5	-0.35	6.40E-05	0.00094
TEMRA CD8	RPL15	9.4	-0.22	1.60E-05	0.00032
TEMRA CD8	RPL17	0.99	-0.39	0.0067	0.035
TEMRA CD8	RPL18	7.5	-0.28	0.00025	0.0029
TEMRA CD8	RPL18A	8.1	-0.39	7.60E-06	0.00017
TEMRA CD8	RPL19	8.7	-0.29	3.20E-05	0.00055
TEMRA CD8	RPL21	9.6	-0.51	6.30E-10	5.80E-08
TEMRA CD8	RPL21P44	1.3	-0.45	0.013	0.056
TEMRA CD8	RPL22	5.9	-0.19	0.011	0.052
TEMRA CD8	RPL22L1	3	-0.033	0.75	0.86
TEMRA CD8	RPL23	7	-0.32	0.0041	0.024
TEMRA CD8	RPL23A	9.1	-0.33	4.80E-06	0.00012
TEMRA CD8	RPL23AP53	2.8	-0.24	0.064	0.18
TEMRA CD8	RPL23AP64	0.72	-0.056	0.77	0.87
TEMRA CD8	RPL23AP7	3.4	-0.19	0.035	0.11
TEMRA CD8	RPL23AP82	3.1	-0.22	0.014	0.061
TEMRA CD8	RPL24	6.8	-0.17	0.032	0.11
TEMRA CD8	RPL26	7	-0.26	0.00088	0.0076
TEMRA CD8	RPL26L1	3.5	0.23	0.0029	0.019
TEMRA CD8	RPL27	7.2	-0.17	0.028	0.097
TEMRA CD8	RPL27A	8.6	-0.41	5.70E-07	2.20E-05
TEMRA CD8	RPL28	6.2	-0.12	0.2	0.38
TEMRA CD8	RPL29	7.1	-0.1	0.14	0.31
TEMRA CD8	RPL3	10	-0.55	8.80E-16	3.00E-13
TEMRA CD8	RPL30	7.7	-0.34	6.40E-05	0.00094
TEMRA CD8	RPL31	8.2	-0.36	0.00012	0.0016
TEMRA CD8	RPL32	7.9	-0.3	0.0005	0.0049
TEMRA CD8	RPL32P3	3.9	-0.19	0.013	0.056
TEMRA CD8	RPL34	7.8	-0.45	5.50E-07	2.10E-05
TEMRA CD8	RPL35	7.1	-0.24	0.0041	0.024
TEMRA CD8	RPL35A	7.1	-0.25	0.0029	0.019
TEMRA CD8	RPL36	7.2	-0.21	0.019	0.076
TEMRA CD8	RPL36A	2	-0.24	0.084	0.21
TEMRA CD8	RPL36AL	7.6	-0.04	0.52	0.7
TEMRA CD8	RPL37	7.4	-0.24	0.013	0.056
TEMRA CD8	RPL37A	7	-0.3	0.0015	0.012
TEMRA CD8	RPL38	6.9	-0.13	0.11	0.26
TEMRA CD8	RPL39	7	-0.25	0.0079	0.039
TEMRA CD8	RPL39L	3.1	0.079	0.47	0.66
TEMRA CD8	RPL4	8.5	-0.29	6.40E-06	0.00015
TEMRA CD8	RPL41	7.3	-0.22	0.0034	0.021
TEMRA CD8	RPL5	8.4	-0.41	1.30E-09	1.10E-07
TEMRA CD8	RPL6	7.4	-0.3	6.10E-06	0.00014
TEMRA CD8	RPL7	9	-0.48	2.30E-11	3.00E-09
TEMRA CD8	RPL7A	7.4	-0.33	1.90E-06	5.90E-05
TEMRA CD8	RPL7L1	6.5	-0.066	0.084	0.22
TEMRA CD8	RPL8	8.6	-0.26	0.0011	0.009
TEMRA CD8	RPL9	8	-0.35	6.80E-06	0.00016
TEMRA CD8	RPLP0	8	-0.27	0.0019	0.014
TEMRA CD8	RPLP1	8	-0.062	0.51	0.69
TEMRA CD8	RPLP2	7.4	-0.46	1.10E-05	0.00023
TEMRA CD8	RPN1	8.4	0.017	0.65	0.79
TEMRA CD8	RPN2	8.7	0.059	0.12	0.27
TEMRA CD8	RPP14	5.4	-0.022	0.58	0.74
TEMRA CD8	RPP25	2	0.55	0.00083	0.0072
TEMRA CD8	RPP25L	4.1	0.0011	0.99	0.99
TEMRA CD8	RPP30	5.3	-0.0071	0.86	0.93
TEMRA CD8	RPP38	5.2	-0.057	0.31	0.51
TEMRA CD8	RPP40	2.6	0.23	0.033	0.11
TEMRA CD8	RPRD1A	4.9	-0.11	0.099	0.24
TEMRA CD8	RPRD1B	4.3	0.022	0.82	0.91
TEMRA CD8	RPRD2	6.6	0.075	0.19	0.37
TEMRA CD8	RPS11	7.6	-0.22	0.0014	0.011
TEMRA CD8	RPS12	7.1	-0.43	2.40E-05	0.00044
TEMRA CD8	RPS13	7.4	-0.2	0.0064	0.034
TEMRA CD8	RPS14	9.1	-0.52	1.40E-09	1.10E-07
TEMRA CD8	RPS14P3	0.16	-0.49	0.049	0.15
TEMRA CD8	RPS15	7.8	-0.12	0.14	0.3
TEMRA CD8	RPS15A	7.8	-0.23	0.0055	0.03
TEMRA CD8	RPS15AP10	0.88	-0.028	0.89	0.94
TEMRA CD8	RPS16	7.1	-0.3	0.00038	0.004
TEMRA CD8	RPS16P5	0.9	-0.1	0.64	0.79
TEMRA CD8	RPS17	6.6	-0.31	0.00031	0.0034
TEMRA CD8	RPS18	9.1	-0.42	2.90E-07	1.20E-05
TEMRA CD8	RPS19	9.4	-0.35	5.90E-05	0.00089
TEMRA CD8	RPS19BP1	5.9	0.037	0.6	0.76
TEMRA CD8	RPS2	9.3	-0.43	2.60E-07	1.10E-05
TEMRA CD8	RPS20	7.8	-0.36	2.50E-05	0.00046
TEMRA CD8	RPS21	6.3	-0.32	0.0022	0.015
TEMRA CD8	RPS23	7.8	-0.36	5.30E-06	0.00013
TEMRA CD8	RPS24	6.7	-0.15	0.055	0.16
TEMRA CD8	RPS25	8.2	-0.31	0.00067	0.0062
TEMRA CD8	RPS26	6.6	0.14	0.14	0.31
TEMRA CD8	RPS27	9.4	-0.45	2.40E-06	7.00E-05
TEMRA CD8	RPS27A	7.3	-0.44	2.10E-07	9.30E-06
TEMRA CD8	RPS27L	6.1	0.23	0.0024	0.016
TEMRA CD8	RPS28	6.3	-0.34	0.0022	0.015
TEMRA CD8	RPS29	7.8	-0.36	0.0018	0.013
TEMRA CD8	RPS2P32	0.44	0.21	0.37	0.57
TEMRA CD8	RPS3	9.4	-0.48	7.80E-11	9.20E-09
TEMRA CD8	RPS3A	9	-0.42	0.00018	0.0022
TEMRA CD8	RPS4X	8	-0.34	7.90E-06	0.00018
TEMRA CD8	RPS5	6.9	-0.24	0.0021	0.015
TEMRA CD8	RPS6	9.3	-0.42	5.20E-08	2.90E-06
TEMRA CD8	RPS6KA1	8.7	0.092	0.11	0.25
TEMRA CD8	RPS6KA2	2	-0.3	0.11	0.25
TEMRA CD8	RPS6KA3	7.2	-0.059	0.36	0.56
TEMRA CD8	RPS6KA4	4.5	-0.079	0.33	0.53
TEMRA CD8	RPS6KA5	5.6	-0.1	0.14	0.3
TEMRA CD8	RPS6KB1	6.5	0.11	0.03	0.1
TEMRA CD8	RPS6KB2	6.3	0.059	0.2	0.39
TEMRA CD8	RPS6KC1	5.6	0.1	0.11	0.25
TEMRA CD8	RPS7	7.5	-0.24	0.001	0.0085
TEMRA CD8	RPS8	7.3	-0.31	5.20E-05	0.0008
TEMRA CD8	RPS9	7	-0.17	0.033	0.11
TEMRA CD8	RPSA	7.5	-0.33	3.40E-05	0.00058
TEMRA CD8	RPSAP58	2	-0.31	0.27	0.47
TEMRA CD8	RPTOR	5.4	0.33	0.014	0.061
TEMRA CD8	RPUSD1	5.2	0.097	0.18	0.36
TEMRA CD8	RPUSD2	4.8	-0.03	0.6	0.76
TEMRA CD8	RPUSD3	5.6	-0.05	0.28	0.47
TEMRA CD8	RPUSD4	4.8	-0.1	0.046	0.14
TEMRA CD8	RQCD1	5	-0.018	0.82	0.91
TEMRA CD8	RRAGA	6.8	-0.033	0.43	0.63
TEMRA CD8	RRAGB	4.5	-0.071	0.24	0.44
TEMRA CD8	RRAGC	3.9	-0.12	0.087	0.22
TEMRA CD8	RRAS	3.2	-0.13	0.25	0.44
TEMRA CD8	RRAS2	6.2	-0.12	0.2	0.38
TEMRA CD8	RRBP1	5.4	-0.068	0.45	0.64
TEMRA CD8	RREB1	4	0.016	0.87	0.93
TEMRA CD8	RRM1	6.4	0.31	8.60E-06	0.00019
TEMRA CD8	RRM2	4.3	2.1	1.00E-09	8.50E-08
TEMRA CD8	RRM2B	5.3	0.043	0.55	0.73
TEMRA CD8	RRN3	7	0.023	0.62	0.77
TEMRA CD8	RRN3P1	4.6	-0.022	0.83	0.91
TEMRA CD8	RRN3P2	5.9	0.039	0.66	0.8
TEMRA CD8	RRN3P3	4.1	-0.044	0.55	0.73
TEMRA CD8	RRNAD1	3.1	-0.021	0.82	0.91
TEMRA CD8	RRP1	5.3	-0.047	0.34	0.53
TEMRA CD8	RRP12	4.4	0.14	0.17	0.35
TEMRA CD8	RRP15	3.6	-0.042	0.59	0.75
TEMRA CD8	RRP1B	6.9	0.011	0.79	0.89
TEMRA CD8	RRP36	6.2	0.032	0.4	0.6
TEMRA CD8	RRP7A	6.2	0.11	0.27	0.47
TEMRA CD8	RRP7BP	4.5	-0.35	9.50E-05	0.0013
TEMRA CD8	RRP8	5	0.033	0.52	0.7
TEMRA CD8	RRP9	5	0.036	0.46	0.65
TEMRA CD8	RRS1	3.5	-0.021	0.82	0.91
TEMRA CD8	RSAD1	6.8	-0.14	1.80E-05	0.00035
TEMRA CD8	RSAD2	7.2	2.5	4.70E-14	1.10E-11
TEMRA CD8	RSBN1	6.4	-0.17	4.00E-05	0.00065
TEMRA CD8	RSBN1L	4.3	0.036	0.59	0.75
TEMRA CD8	RSC1A1	2	0.17	0.14	0.3
TEMRA CD8	RSF1	6.2	-0.05	0.24	0.43
TEMRA CD8	RSG1	1.3	0.26	0.07	0.19
TEMRA CD8	RSL1D1	7.4	-0.12	0.016	0.064
TEMRA CD8	RSL24D1	6.6	0.016	0.74	0.85
TEMRA CD8	RSPH3	2.9	-0.039	0.71	0.84
TEMRA CD8	RSPH9	0.53	-0.24	0.2	0.39
TEMRA CD8	RSPRY1	6.3	0.091	0.042	0.13
TEMRA CD8	RSRC1	4.5	-0.17	0.027	0.097
TEMRA CD8	RSRC2	6.9	-0.049	0.35	0.55
TEMRA CD8	RSRP1	8.4	-0.075	0.24	0.44
TEMRA CD8	RSU1	7.8	0.019	0.68	0.81
TEMRA CD8	RTCA	5.8	0.11	0.021	0.08
TEMRA CD8	RTCA-AS1	0.49	-0.052	0.82	0.9
TEMRA CD8	RTCB	7	0.032	0.37	0.57
TEMRA CD8	RTF1	6.1	0.02	0.65	0.8
TEMRA CD8	RTFDC1	7.2	0.13	0.00058	0.0055
TEMRA CD8	RTKN	1.2	0.38	0.18	0.36
TEMRA CD8	RTKN2	2.5	1.2	0.037	0.12
TEMRA CD8	RTN3	6.3	-0.016	0.8	0.9
TEMRA CD8	RTN4	6.3	-0.11	0.078	0.2
TEMRA CD8	RTN4IP1	3.4	0.2	0.025	0.09
TEMRA CD8	RTN4R	2.9	0.28	0.13	0.29
TEMRA CD8	RTP4	4.9	0.91	3.70E-16	1.40E-13
TEMRA CD8	RTTN	4.9	-0.056	0.49	0.67
TEMRA CD8	RUFY1	6.3	0.022	0.58	0.74
TEMRA CD8	RUFY2	4.8	-0.067	0.33	0.53
TEMRA CD8	RUFY3	4.6	-0.14	0.074	0.2
TEMRA CD8	RUFY4	0.44	1	0.0028	0.018
TEMRA CD8	RUNDC1	5.9	-0.07	0.11	0.26
TEMRA CD8	RUNDC3B	0.98	-0.9	0.012	0.052
TEMRA CD8	RUNX1	6.1	-0.094	0.24	0.43
TEMRA CD8	RUNX1-IT1	3.9	-0.2	0.18	0.36
TEMRA CD8	RUNX2	4.5	-0.34	0.27	0.46
TEMRA CD8	RUNX3	9.1	-0.21	0.011	0.049
TEMRA CD8	RUSC1	4.3	-0.047	0.45	0.64
TEMRA CD8	RUVBL1	6.2	0.15	0.012	0.053
TEMRA CD8	RUVBL2	5.7	0.086	0.096	0.24
TEMRA CD8	RWDD1	5.5	-0.052	0.41	0.6
TEMRA CD8	RWDD2A	2.9	-0.15	0.22	0.42
TEMRA CD8	RWDD2B	4.1	0.26	0.007	0.036
TEMRA CD8	RWDD3	4.2	-0.026	0.71	0.83
TEMRA CD8	RWDD4	4.7	0.078	0.13	0.29
TEMRA CD8	RXRA	3.3	-0.043	0.71	0.83
TEMRA CD8	RXRB	4.9	-0.09	0.12	0.28
TEMRA CD8	RYBP	2.9	-0.54	1.30E-05	0.00026
TEMRA CD8	RYK	5.6	-0.13	0.0084	0.041
TEMRA CD8	RYR1	3.1	-0.089	0.57	0.74
TEMRA CD8	RYR3	1.6	-0.33	0.033	0.11
TEMRA CD8	S100A10	8	-0.14	0.064	0.18
TEMRA CD8	S100A11	6.9	0.17	0.077	0.2
TEMRA CD8	S100A13	0.031	-0.26	0.24	0.43
TEMRA CD8	S100A4	9.1	-0.13	0.24	0.43
TEMRA CD8	S100A6	7.9	-0.05	0.61	0.76
TEMRA CD8	S100B	3.6	0.16	0.82	0.91
TEMRA CD8	S100PBP	5.8	0.077	0.21	0.4
TEMRA CD8	S1PR1	9.2	-0.18	0.03	0.1
TEMRA CD8	S1PR2	2.6	-0.19	0.097	0.24
TEMRA CD8	S1PR4	8.3	-0.12	0.093	0.23
TEMRA CD8	S1PR5	9.3	-0.15	0.12	0.27
TEMRA CD8	SAAL1	4.6	-0.021	0.68	0.82
TEMRA CD8	SAC3D1	2.4	0.094	0.44	0.63
TEMRA CD8	SACM1L	7.3	-0.068	0.25	0.45
TEMRA CD8	SACS	4.7	-0.094	0.35	0.55
TEMRA CD8	SAE1	6.9	0.1	0.058	0.17
TEMRA CD8	SAFB	7.9	0.0043	0.9	0.95
TEMRA CD8	SAFB2	6.9	-0.16	6.00E-05	0.0009
TEMRA CD8	SALL2	0.25	-0.6	0.051	0.15
TEMRA CD8	SAMD1	2.1	-0.3	0.12	0.28
TEMRA CD8	SAMD10	4.2	0.023	0.78	0.88
TEMRA CD8	SAMD12	0.23	0.65	0.17	0.34
TEMRA CD8	SAMD3	9	0.14	0.0029	0.019
TEMRA CD8	SAMD4B	4.8	-0.16	0.0084	0.041
TEMRA CD8	SAMD8	4.9	-0.11	0.11	0.26
TEMRA CD8	SAMD9	8	0.9	5.70E-23	5.80E-19
TEMRA CD8	SAMD9L	7.9	1	4.90E-19	6.70E-16
TEMRA CD8	SAMHD1	9	0.26	4.60E-06	0.00012
TEMRA CD8	SAMM50	6.3	0.023	0.57	0.74
TEMRA CD8	SAMSN1	6.1	0.23	0.19	0.37
TEMRA CD8	SAP130	5.3	-0.02	0.8	0.89
TEMRA CD8	SAP18	7.6	-0.002	0.96	0.98
TEMRA CD8	SAP25	2	-0.26	0.05	0.15
TEMRA CD8	SAP30	4.4	-0.071	0.55	0.72
TEMRA CD8	SAP30BP	7	-0.1	0.0046	0.026
TEMRA CD8	SAP30L	4.9	-0.18	0.0016	0.012
TEMRA CD8	SAP30L-AS1	2.5	-0.52	0.00026	0.003
TEMRA CD8	SAPCD2	0.34	1.7	4.40E-06	0.00011
TEMRA CD8	SAR1A	6.4	0.27	0.054	0.16
TEMRA CD8	SAR1B	6	0.045	0.34	0.54
TEMRA CD8	SARAF	9.8	-0.037	0.58	0.74
TEMRA CD8	SARDH	0.49	-0.63	0.15	0.32
TEMRA CD8	SARM1	3.5	-0.14	0.12	0.28
TEMRA CD8	SARNP	6.6	0.0073	0.87	0.93
TEMRA CD8	SARS	8	-0.047	0.13	0.29
TEMRA CD8	SARS2	4.6	0.081	0.22	0.41
TEMRA CD8	SART1	6.6	0.095	0.048	0.14
TEMRA CD8	SART3	7	-0.07	0.025	0.092
TEMRA CD8	SASH3	9.7	0.16	0.0084	0.041
TEMRA CD8	SASS6	3.8	0.055	0.45	0.64
TEMRA CD8	SAT1	7.2	0.32	3.80E-07	1.60E-05
TEMRA CD8	SAT2	4.6	-0.22	0.00079	0.007
TEMRA CD8	SATB1	6.4	0.0073	0.97	0.99
TEMRA CD8	SATB1-AS1	2.1	-0.23	0.24	0.44
TEMRA CD8	SAV1	4.6	-0.26	0.0034	0.021
TEMRA CD8	SAYSD1	4.7	-0.0035	0.95	0.98
TEMRA CD8	SBDS	6.6	-0.047	0.5	0.68
TEMRA CD8	SBDSP1	5.9	-0.21	0.028	0.1
TEMRA CD8	SBF1	7.2	0.12	0.17	0.35
TEMRA CD8	SBF2	4	-0.29	0.018	0.071
TEMRA CD8	SBF2-AS1	0.67	-0.06	0.77	0.88
TEMRA CD8	SBK1	6.3	0.37	5.10E-05	0.00079
TEMRA CD8	SBNO1	7.7	-0.18	1.30E-05	0.00026
TEMRA CD8	SBNO2	3.4	0.057	0.63	0.78
TEMRA CD8	SBSPON	0.47	-0.16	0.51	0.69
TEMRA CD8	SC5D	4.4	0.00045	0.99	1
TEMRA CD8	SCAF1	1.4	-0.31	0.014	0.06
TEMRA CD8	SCAF11	8.6	-0.017	0.66	0.8
TEMRA CD8	SCAF4	7	0.07	0.14	0.3
TEMRA CD8	SCAF8	6.1	-0.024	0.65	0.79
TEMRA CD8	SCAI	3.7	-0.18	0.07	0.19
TEMRA CD8	SCAMP1	6.1	0.089	0.13	0.29
TEMRA CD8	SCAMP1-AS1	4.4	0.022	0.77	0.88
TEMRA CD8	SCAMP2	7.7	0.016	0.71	0.84
TEMRA CD8	SCAMP3	7.1	-0.0014	0.97	0.98
TEMRA CD8	SCAMP4	4.5	0.2	0.058	0.17
TEMRA CD8	SCAND1	5.9	0.11	0.25	0.44
TEMRA CD8	SCAND2P	5.1	-0.087	0.23	0.43
TEMRA CD8	SCAP	6.7	-0.08	0.12	0.27
TEMRA CD8	SCAPER	6.2	-0.22	0.0027	0.018
TEMRA CD8	SCARB1	1.4	0.37	0.044	0.14
TEMRA CD8	SCARB2	4.7	0.23	0.0046	0.027
TEMRA CD8	SCARF2	1.2	-0.047	0.8	0.89
TEMRA CD8	SCARNA1	0.11	-0.17	0.53	0.71
TEMRA CD8	SCARNA12	0.42	-0.34	0.03	0.1
TEMRA CD8	SCARNA17	3.9	-0.53	3.80E-05	0.00063
TEMRA CD8	SCARNA5	0.13	-0.74	0.0013	0.01
TEMRA CD8	SCARNA9	0.33	0.38	0.12	0.27
TEMRA CD8	SCART1	1.3	-0.34	0.17	0.35
TEMRA CD8	SCCPDH	5	0.34	0.00072	0.0065
TEMRA CD8	SCD	4.2	0.39	0.018	0.073
TEMRA CD8	SCD5	3.9	-0.3	0.11	0.26
TEMRA CD8	SCFD1	6.6	0.11	0.0071	0.036
TEMRA CD8	SCFD2	5.3	-0.0065	0.9	0.95
TEMRA CD8	SCIMP	0.41	-0.39	0.27	0.47
TEMRA CD8	SCLT1	5.3	0.42	1.90E-07	8.80E-06
TEMRA CD8	SCMH1	3.7	-0.41	7.30E-06	0.00017
TEMRA CD8	SCML1	0.79	0.75	0.16	0.34
TEMRA CD8	SCML2	0.72	0.14	0.67	0.81
TEMRA CD8	SCML4	7.2	-0.2	0.022	0.083
TEMRA CD8	SCN8A	1.2	-0.96	0.0013	0.01
TEMRA CD8	SCNM1	0.56	-0.27	0.077	0.2
TEMRA CD8	SCNN1D	0.88	-0.26	0.17	0.34
TEMRA CD8	SCO1	4.9	0.03	0.56	0.73
TEMRA CD8	SCOC	5.5	-0.24	0.002	0.014
TEMRA CD8	SCP2	7.8	0.19	0.01	0.047
TEMRA CD8	SCPEP1	4.9	-0.68	6.40E-14	1.40E-11
TEMRA CD8	SCRG1	-0.06	-0.83	0.0049	0.028
TEMRA CD8	SCRIB	3.6	-0.053	0.65	0.79
TEMRA CD8	SCRN1	1.7	0.084	0.87	0.93
TEMRA CD8	SCRN2	5.9	-0.19	0.0042	0.025
TEMRA CD8	SCRN3	3.4	0.12	0.21	0.39
TEMRA CD8	SCUBE3	1.6	-0.55	0.012	0.055
TEMRA CD8	SCYL1	6.1	-0.012	0.79	0.88
TEMRA CD8	SCYL2	6.6	0.17	0.007	0.036
TEMRA CD8	SCYL3	5.5	0.0005	0.99	1
TEMRA CD8	SDAD1	6.9	0.0005	0.99	0.99
TEMRA CD8	SDC4	-0.14	0.42	0.25	0.45
TEMRA CD8	SDCBP	7.3	0.076	0.35	0.54
TEMRA CD8	SDCBP2-AS1	2.8	0.023	0.84	0.92
TEMRA CD8	SDCCAG3	4.4	0.042	0.59	0.75
TEMRA CD8	SDCCAG8	4.6	0.021	0.77	0.88
TEMRA CD8	SDE2	6.2	0.11	0.058	0.17
TEMRA CD8	SDF2	5.9	0.084	0.074	0.2
TEMRA CD8	SDF2L1	5.3	0.03	0.75	0.86
TEMRA CD8	SDF4	7.1	0.0032	0.95	0.98
TEMRA CD8	SDHA	8.1	-0.037	0.27	0.47
TEMRA CD8	SDHAF1	4.8	-0.19	0.0046	0.026
TEMRA CD8	SDHAF2	6.2	-0.032	0.45	0.64
TEMRA CD8	SDHAF3	4.8	-0.0033	0.97	0.99
TEMRA CD8	SDHAF4	2.2	-0.13	0.19	0.37
TEMRA CD8	SDHAP1	5.4	-0.21	0.014	0.06
TEMRA CD8	SDHAP2	5.2	-0.13	0.25	0.44
TEMRA CD8	SDHAP3	3.5	-0.00028	1	1
TEMRA CD8	SDHB	6.3	0.12	0.0068	0.035
TEMRA CD8	SDHC	5.3	0.026	0.85	0.92
TEMRA CD8	SDHD	7.2	0.044	0.32	0.51
TEMRA CD8	SDR39U1	4.5	-0.2	0.0018	0.013
TEMRA CD8	SDR42E1	2	0.89	0.00036	0.0039
TEMRA CD8	SEC11A	6.9	0.17	0.00028	0.0032
TEMRA CD8	SEC11C	6	-0.072	0.29	0.48
TEMRA CD8	SEC13	6.6	0.011	0.77	0.87
TEMRA CD8	SEC14L1	5	0.041	0.69	0.83
TEMRA CD8	SEC14L1P1	1.1	-0.29	0.12	0.27
TEMRA CD8	SEC14L2	3	-0.072	0.62	0.78
TEMRA CD8	SEC16A	7	0.1	0.23	0.43
TEMRA CD8	SEC22A	5.2	-0.11	0.057	0.16
TEMRA CD8	SEC22B	5.7	0.14	0.023	0.087
TEMRA CD8	SEC22C	6.1	-0.14	0.00031	0.0034
TEMRA CD8	SEC23A	7	-0.0065	0.88	0.94
TEMRA CD8	SEC23B	7.2	0.096	0.047	0.14
TEMRA CD8	SEC23IP	7.1	0.085	0.087	0.22
TEMRA CD8	SEC24A	5.8	0.18	0.0076	0.039
TEMRA CD8	SEC24B	6.8	0.041	0.49	0.67
TEMRA CD8	SEC24B-AS1	0.81	0.066	0.68	0.82
TEMRA CD8	SEC24C	8.5	-0.099	0.083	0.21
TEMRA CD8	SEC24D	6.4	0.14	0.029	0.1
TEMRA CD8	SEC31A	8.4	0.034	0.44	0.63
TEMRA CD8	SEC31B	6.8	-0.11	0.18	0.36
TEMRA CD8	SEC61A1	8.3	0.001	0.98	0.99
TEMRA CD8	SEC61A2	3.7	0.011	0.9	0.95
TEMRA CD8	SEC61B	6.2	-0.0069	0.92	0.96
TEMRA CD8	SEC61G	5.3	0.053	0.52	0.7
TEMRA CD8	SEC62	6.6	-0.075	0.14	0.3
TEMRA CD8	SEC63	6.2	-0.18	2.50E-05	0.00045
TEMRA CD8	SECISBP2	6.7	-0.069	0.12	0.27
TEMRA CD8	SECISBP2L	5.5	0.0051	0.94	0.97
TEMRA CD8	SEH1L	5.4	-0.04	0.56	0.73
TEMRA CD8	SEL1L	7.6	0.058	0.47	0.66
TEMRA CD8	SEL1L3	7.6	-0.14	0.0089	0.043
TEMRA CD8	SELK	6.3	-0.11	0.08	0.21
TEMRA CD8	SELL	9.5	0.97	0.0033	0.021
TEMRA CD8	SELM	3.8	-0.53	0.00028	0.0031
TEMRA CD8	SELO	5.3	-0.0041	0.95	0.98
TEMRA CD8	SELP	0.41	0.99	0.029	0.1
TEMRA CD8	SELPLG	9.4	0.069	0.22	0.41
TEMRA CD8	SELT	8	0.059	0.18	0.37
TEMRA CD8	SEMA4A	4.5	-0.5	0.036	0.12
TEMRA CD8	SEMA4B	4.7	0.095	0.18	0.36
TEMRA CD8	SEMA4C	3.4	-0.15	0.18	0.36
TEMRA CD8	SEMA4D	8.9	0.08	0.15	0.32
TEMRA CD8	SEMA4F	4.7	-0.53	1.60E-12	2.60E-10
TEMRA CD8	SEMA4G	0.00054	-0.18	0.54	0.71
TEMRA CD8	SEMA6A	1.7	-0.25	0.064	0.18
TEMRA CD8	SEMA6C	0.14	-0.12	0.67	0.81
TEMRA CD8	SEMA7A	0.89	0.27	0.34	0.54
TEMRA CD8	SENCR	1.3	-0.46	0.00054	0.0052
TEMRA CD8	SENP1	5.5	0.18	0.00093	0.008
TEMRA CD8	SENP2	5.3	0.018	0.76	0.87
TEMRA CD8	SENP3	0.072	-0.29	0.15	0.32
TEMRA CD8	SENP5	5.9	-0.011	0.83	0.91
TEMRA CD8	SENP6	7.7	-0.15	0.00087	0.0076
TEMRA CD8	SENP7	5.7	0.047	0.46	0.65
TEMRA CD8	SENP8	0.61	0.061	0.78	0.88
TEMRA CD8	15-Sep	7.9	-0.036	0.36	0.56
TEMRA CD8	SEPHS1	5.7	0.14	0.0005	0.0049
TEMRA CD8	SEPHS2	6.8	0.1	0.021	0.081
TEMRA CD8	SEPN1	3.1	0.26	0.027	0.097
TEMRA CD8	SEPSECS	4.5	0.14	0.074	0.2
TEMRA CD8	SEPSECS-AS1	2	0.11	0.32	0.52
TEMRA CD8	1-Sep	8.3	-0.087	0.058	0.17
TEMRA CD8	11-Sep	6.6	0.052	0.34	0.54
TEMRA CD8	2-Sep	8.8	0.015	0.74	0.86
TEMRA CD8	4-Sep	1.1	-0.73	0.00047	0.0047
TEMRA CD8	6-Sep	8.6	0.085	0.14	0.3
TEMRA CD8	7-Sep	9.3	-0.014	0.76	0.86
TEMRA CD8	SEPT7P2	4.8	-0.03	0.61	0.77
TEMRA CD8	8-Sep	2.6	-0.51	0.00011	0.0015
TEMRA CD8	9-Sep	7.6	-0.036	0.65	0.79
TEMRA CD8	SEPW1	6.6	-0.11	0.093	0.23
TEMRA CD8	SERAC1	3.7	-0.085	0.47	0.66
TEMRA CD8	SERBP1	7.6	0.15	0.00016	0.002
TEMRA CD8	SERF2	6.7	-0.15	0.095	0.23
TEMRA CD8	SERGEF	5	-0.16	0.0029	0.019
TEMRA CD8	SERHL2	1.4	-0.55	3.40E-05	0.00057
TEMRA CD8	SERINC1	8.7	0.0015	0.97	0.99
TEMRA CD8	SERINC3	8.2	-0.037	0.31	0.51
TEMRA CD8	SERINC4	1.6	-0.39	0.0091	0.044
TEMRA CD8	SERINC5	4.6	0.41	0.18	0.35
TEMRA CD8	SERP1	8	0.0052	0.89	0.94
TEMRA CD8	SERPINB1	7.6	0.15	0.0086	0.042
TEMRA CD8	SERPINB6	6.4	-0.53	0.00028	0.0032
TEMRA CD8	SERPINB8	4.9	-0.16	0.1	0.24
TEMRA CD8	SERPINB9	7.6	0.29	0.00052	0.005
TEMRA CD8	SERPINB9P1	0.88	0.2	0.44	0.63
TEMRA CD8	SERPIND1	1.4	0.19	0.34	0.54
TEMRA CD8	SERPINE2	0.53	0.42	0.35	0.55
TEMRA CD8	SERPINF1	1.6	0.28	0.17	0.35
TEMRA CD8	SERPINH1	2.8	-0.49	0.0027	0.018
TEMRA CD8	SERPINI1	4.4	-0.14	0.14	0.3
TEMRA CD8	SERTAD1	4	0.46	0.00076	0.0068
TEMRA CD8	SERTAD2	3.7	-0.15	0.18	0.36
TEMRA CD8	SERTAD3	4.3	0.12	0.21	0.4
TEMRA CD8	SESN1	6.2	-0.47	0.00036	0.0039
TEMRA CD8	SESN2	5.8	-0.036	0.68	0.81
TEMRA CD8	SESN3	3.2	-0.39	0.039	0.13
TEMRA CD8	SESTD1	3.3	0.55	0.053	0.16
TEMRA CD8	SET	7.6	-0.0064	0.91	0.96
TEMRA CD8	SETBP1	4.3	0.16	0.35	0.55
TEMRA CD8	SETD1A	2.7	-0.22	0.028	0.1
TEMRA CD8	SETD1B	3.8	-0.019	0.85	0.92
TEMRA CD8	SETD2	7.7	0.011	0.86	0.93
TEMRA CD8	SETD3	6.6	0.032	0.53	0.71
TEMRA CD8	SETD4	5.2	-0.083	0.15	0.32
TEMRA CD8	SETD5	6.5	-0.014	0.79	0.89
TEMRA CD8	SETD6	4.5	-0.18	0.02	0.077
TEMRA CD8	SETD7	0.36	-0.39	0.41	0.6
TEMRA CD8	SETD8	3.2	0.033	0.67	0.81
TEMRA CD8	SETD9	1.5	0.027	0.91	0.96
TEMRA CD8	SETDB1	5.7	-0.081	0.13	0.29
TEMRA CD8	SETDB2	6.3	0.043	0.36	0.56
TEMRA CD8	SETMAR	3.5	-0.055	0.53	0.7
TEMRA CD8	SETX	8.4	0.25	0.0027	0.018
TEMRA CD8	SEZ6	1.1	-0.43	0.021	0.08
TEMRA CD8	SF1	7.5	-0.0024	0.95	0.98
TEMRA CD8	SF3A1	6.8	-0.01	0.84	0.92
TEMRA CD8	SF3A2	4.7	0.053	0.5	0.68
TEMRA CD8	SF3A3	7.4	0.035	0.24	0.43
TEMRA CD8	SF3B1	10	-0.051	0.31	0.51
TEMRA CD8	SF3B2	7.4	-0.08	0.1	0.25
TEMRA CD8	SF3B3	8.3	0.079	0.082	0.21
TEMRA CD8	SF3B4	6.4	0.14	0.0025	0.017
TEMRA CD8	SF3B5	6.3	-0.074	0.26	0.45
TEMRA CD8	SF3B6	6.1	0.17	0.0013	0.01
TEMRA CD8	SFI1	7.8	-0.084	0.18	0.36
TEMRA CD8	SFMBT1	4.9	0.033	0.71	0.84
TEMRA CD8	SFMBT2	5.7	-0.015	0.87	0.93
TEMRA CD8	SFPQ	8.4	0.1	0.023	0.085
TEMRA CD8	SFR1	3.8	0.14	0.039	0.13
TEMRA CD8	SFSWAP	5.5	-0.086	0.09	0.23
TEMRA CD8	SFT2D1	6.2	0.19	0.0031	0.02
TEMRA CD8	SFT2D2	5.4	-0.037	0.59	0.75
TEMRA CD8	SFT2D3	4.6	-0.3	1.10E-05	0.00023
TEMRA CD8	SFXN1	6.2	0.056	0.31	0.51
TEMRA CD8	SFXN2	3.4	-0.11	0.28	0.48
TEMRA CD8	SFXN3	5.9	-0.16	0.011	0.049
TEMRA CD8	SFXN4	3.7	0.065	0.53	0.71
TEMRA CD8	SFXN5	2.5	-0.072	0.55	0.72
TEMRA CD8	SGCB	4.1	-0.38	0.00061	0.0057
TEMRA CD8	SGCD	2.6	-0.68	0.068	0.19
TEMRA CD8	SGCE	1.9	-1.7	1.80E-07	8.30E-06
TEMRA CD8	SGK1	1.9	1	0.025	0.092
TEMRA CD8	SGK223	3	-0.54	0.00095	0.0081
TEMRA CD8	SGK494	1.9	-0.13	0.34	0.54
TEMRA CD8	SGMS1	5.2	-0.24	0.0021	0.015
TEMRA CD8	SGMS1-AS1	2.7	-0.06	0.69	0.82
TEMRA CD8	SGOL1	1	0.69	0.0012	0.0096
TEMRA CD8	SGOL2	3.3	0.32	0.0015	0.011
TEMRA CD8	SGPL1	6.5	-0.1	0.061	0.17
TEMRA CD8	SGPP1	6.4	0.29	6.20E-05	0.00092
TEMRA CD8	SGSH	6.1	-0.45	6.20E-08	3.40E-06
TEMRA CD8	SGSM1	3.6	0.17	0.29	0.49
TEMRA CD8	SGSM2	6.3	-0.077	0.28	0.48
TEMRA CD8	SGSM3	7.5	-0.2	0.0011	0.009
TEMRA CD8	SGTA	5.8	0.04	0.47	0.66
TEMRA CD8	SGTB	4.5	-0.16	0.16	0.33
TEMRA CD8	SH2B1	2.6	-0.26	0.0066	0.035
TEMRA CD8	SH2B2	0.53	0.22	0.45	0.64
TEMRA CD8	SH2B3	5.8	0.087	0.28	0.48
TEMRA CD8	SH2D1A	8.3	0.064	0.46	0.65
TEMRA CD8	SH2D1B	4.9	-0.5	0.38	0.57
TEMRA CD8	SH2D2A	6.7	0.044	0.69	0.82
TEMRA CD8	SH2D3A	5	-0.38	0.0014	0.011
TEMRA CD8	SH2D3C	7.8	0.11	0.2	0.38
TEMRA CD8	SH3BGR	-0.02	0.02	0.94	0.97
TEMRA CD8	SH3BGRL	8	0.16	0.0024	0.016
TEMRA CD8	SH3BGRL2	1.7	0.55	0.4	0.6
TEMRA CD8	SH3BGRL3	10	0.084	0.3	0.5
TEMRA CD8	SH3BP1	3.3	-0.13	0.16	0.33
TEMRA CD8	SH3BP2	6.9	-0.18	0.0069	0.036
TEMRA CD8	SH3BP5	5.2	-0.17	0.048	0.15
TEMRA CD8	SH3BP5-AS1	4	-0.27	0.01	0.047
TEMRA CD8	SH3BP5L	4	-0.1	0.46	0.65
TEMRA CD8	SH3GL1	5	0.029	0.66	0.8
TEMRA CD8	SH3GL1P1	0.85	-0.18	0.34	0.54
TEMRA CD8	SH3GLB1	7	0.15	0.0017	0.013
TEMRA CD8	SH3GLB2	5.3	-0.12	0.071	0.19
TEMRA CD8	SH3KBP1	8.6	-0.051	0.23	0.42
TEMRA CD8	SH3PXD2A	0.97	-0.3	0.32	0.52
TEMRA CD8	SH3RF2	1.5	-0.15	0.73	0.85
TEMRA CD8	SH3TC1	5	-0.34	0.29	0.48
TEMRA CD8	SH3YL1	4	0.23	0.014	0.061
TEMRA CD8	SHARPIN	6.3	-0.09	0.11	0.26
TEMRA CD8	SHB	0.2	0.37	0.28	0.47
TEMRA CD8	SHC1	6	-0.027	0.56	0.73
TEMRA CD8	SHCBP1	1.7	1.7	1.90E-07	8.60E-06
TEMRA CD8	SHF	0.71	-0.37	0.073	0.19
TEMRA CD8	SHFM1	5.8	0.21	0.0027	0.018
TEMRA CD8	SHISA5	9	0.46	6.90E-13	1.30E-10
TEMRA CD8	SHKBP1	7.6	0.14	0.0039	0.023
TEMRA CD8	SHMT1	4.7	0.023	0.81	0.9
TEMRA CD8	SHMT2	5.3	0.29	1.40E-06	4.50E-05
TEMRA CD8	SHOC2	6.9	0.13	0.009	0.043
TEMRA CD8	SHPK	4.2	-0.024	0.72	0.84
TEMRA CD8	SHPRH	6.1	-0.031	0.59	0.75
TEMRA CD8	SHQ1	5.7	-0.0094	0.85	0.92
TEMRA CD8	SIAE	0.058	-0.026	0.93	0.96
TEMRA CD8	SIAH1	2.5	-0.31	0.002	0.014
TEMRA CD8	SIAH2	6.6	-0.021	0.64	0.79
TEMRA CD8	SIDT1	7.1	0.096	0.07	0.19
TEMRA CD8	SIDT2	2	-0.46	9.80E-05	0.0013
TEMRA CD8	SIGIRR	7.3	-0.0043	0.95	0.98
TEMRA CD8	SIGLEC10	1.2	0.5	0.053	0.15
TEMRA CD8	SIGLEC17P	5.1	-1.6	3.10E-10	3.10E-08
TEMRA CD8	SIGLEC7	0.45	-1.1	0.041	0.13
TEMRA CD8	SIGLEC9	2.5	-0.82	0.015	0.062
TEMRA CD8	SIGMAR1	6.1	0.047	0.31	0.51
TEMRA CD8	SIK2	1.5	-0.082	0.55	0.72
TEMRA CD8	SIK3	7	-0.12	0.11	0.25
TEMRA CD8	SIKE1	6	0.075	0.16	0.33
TEMRA CD8	SIL1	4.1	0.32	4.20E-06	0.00011
TEMRA CD8	SIMC1	4.6	0.22	0.0071	0.037
TEMRA CD8	SIN3A	6	0.025	0.62	0.77
TEMRA CD8	SIN3B	4.4	-0.23	0.00029	0.0032
TEMRA CD8	SIPA1	8.8	0.013	0.86	0.93
TEMRA CD8	SIPA1L1	5.8	0.15	0.036	0.12
TEMRA CD8	SIPA1L2	1.5	-1.2	0.0066	0.035
TEMRA CD8	SIPA1L3	3.7	-0.031	0.74	0.85
TEMRA CD8	SIRPB1	1.3	0.51	0.23	0.42
TEMRA CD8	SIRPG	6.5	0.7	0.00074	0.0067
TEMRA CD8	SIRPG-AS1	3	0.27	0.27	0.46
TEMRA CD8	SIRT1	6.2	-0.11	0.054	0.16
TEMRA CD8	SIRT2	6.9	0.059	0.36	0.56
TEMRA CD8	SIRT3	4	-0.11	0.1	0.25
TEMRA CD8	SIRT4	1.5	-0.55	0.00024	0.0028
TEMRA CD8	SIRT5	4.7	0.087	0.1	0.25
TEMRA CD8	SIRT6	1.9	-0.059	0.56	0.73
TEMRA CD8	SIRT7	6.6	-0.048	0.38	0.58
TEMRA CD8	SIT1	6.7	0.12	0.34	0.54
TEMRA CD8	SIVA1	5.7	-0.0012	0.99	0.99
TEMRA CD8	SKA1	1.4	1.4	1.50E-09	1.20E-07
TEMRA CD8	SKA2	5	0.44	2.00E-08	1.30E-06
TEMRA CD8	SKA3	0.59	1.8	2.50E-06	7.20E-05
TEMRA CD8	SKAP1	8	-0.1	0.01	0.047
TEMRA CD8	SKAP2	5.9	-0.67	0.00028	0.0031
TEMRA CD8	SKI	1.6	0.014	0.93	0.96
TEMRA CD8	SKIL	4.1	0.0095	0.92	0.96
TEMRA CD8	SKIV2L	5.9	-0.061	0.29	0.49
TEMRA CD8	SKIV2L2	6.7	0.07	0.16	0.33
TEMRA CD8	SKP1	8.6	-0.035	0.42	0.62
TEMRA CD8	SKP2	4.9	-0.041	0.45	0.64
TEMRA CD8	SLA	8.3	-0.014	0.84	0.92
TEMRA CD8	SLA2	4.9	0.15	0.27	0.47
TEMRA CD8	SLAIN1	5.9	-0.16	0.0017	0.013
TEMRA CD8	SLAIN2	6.5	0.035	0.48	0.67
TEMRA CD8	SLAMF1	4.4	0.074	0.84	0.92
TEMRA CD8	SLAMF6	9.4	0.032	0.57	0.74
TEMRA CD8	SLAMF7	9	0.14	0.039	0.13
TEMRA CD8	SLAMF8	3.6	0.12	0.39	0.59
TEMRA CD8	SLBP	6.9	0.18	0.00021	0.0025
TEMRA CD8	SLC10A1	0.13	-0.26	0.28	0.48
TEMRA CD8	SLC10A3	6.5	-0.027	0.63	0.78
TEMRA CD8	SLC10A7	4.6	0.14	0.079	0.21
TEMRA CD8	SLC11A1	0.36	-0.77	0.0004	0.0042
TEMRA CD8	SLC11A2	6	-0.037	0.51	0.69
TEMRA CD8	SLC12A2	4.6	-0.14	0.11	0.26
TEMRA CD8	SLC12A4	4.3	0.1	0.19	0.38
TEMRA CD8	SLC12A6	4.2	-0.077	0.52	0.7
TEMRA CD8	SLC12A7	5.7	0.098	0.63	0.78
TEMRA CD8	SLC12A9	4.2	0.1	0.18	0.36
TEMRA CD8	SLC13A4	1.2	-0.45	0.0045	0.026
TEMRA CD8	SLC14A1	4.5	-0.053	0.8	0.89
TEMRA CD8	SLC14A2	0.45	-0.35	0.15	0.31
TEMRA CD8	SLC15A2	0.12	-0.22	0.5	0.68
TEMRA CD8	SLC15A4	7.7	-0.1	0.14	0.31
TEMRA CD8	SLC16A1	5.1	0.13	0.068	0.19
TEMRA CD8	SLC16A1-AS1	2.4	-0.02	0.86	0.93
TEMRA CD8	SLC16A10	0.75	0.38	0.57	0.74
TEMRA CD8	SLC16A11	0.7	-0.89	2.00E-05	0.00038
TEMRA CD8	SLC16A13	2.2	-0.12	0.45	0.64
TEMRA CD8	SLC16A3	1	-0.00029	1	1
TEMRA CD8	SLC16A4	1.2	-0.097	0.57	0.73
TEMRA CD8	SLC16A5	0.7	0.5	0.032	0.11
TEMRA CD8	SLC16A6	3.5	0.29	0.022	0.084
TEMRA CD8	SLC16A7	4.9	0.094	0.25	0.44
TEMRA CD8	SLC17A3	0.41	0.021	0.96	0.98
TEMRA CD8	SLC17A5	5.3	-0.012	0.84	0.91
TEMRA CD8	SLC17A9	3.6	-0.53	6.70E-06	0.00016
TEMRA CD8	SLC18A2	1.9	-0.09	0.64	0.78
TEMRA CD8	SLC18B1	4.6	0.25	0.04	0.13
TEMRA CD8	SLC19A1	2.6	0.33	0.012	0.054
TEMRA CD8	SLC19A2	2	-0.037	0.79	0.89
TEMRA CD8	SLC1A4	4.9	0.42	0.02	0.079
TEMRA CD8	SLC1A5	5.9	0.089	0.34	0.54
TEMRA CD8	SLC1A7	2.9	-0.13	0.75	0.86
TEMRA CD8	SLC20A1	8.4	0.09	0.14	0.3
TEMRA CD8	SLC20A2	4.7	0.025	0.72	0.84
TEMRA CD8	SLC22A15	0.93	-1.5	0.0002	0.0024
TEMRA CD8	SLC22A17	-0.034	-0.25	0.64	0.79
TEMRA CD8	SLC22A18	3.6	0.42	1.60E-05	0.00031
TEMRA CD8	SLC22A23	1.6	-0.44	0.012	0.055
TEMRA CD8	SLC22A5	2.7	-0.24	0.02	0.078
TEMRA CD8	SLC23A2	5.2	-0.36	3.20E-05	0.00055
TEMRA CD8	SLC23A3	0.38	-0.24	0.34	0.54
TEMRA CD8	SLC24A1	3	-0.031	0.79	0.88
TEMRA CD8	SLC25A1	5.8	-0.011	0.85	0.92
TEMRA CD8	SLC25A10	2.6	0.28	0.016	0.065
TEMRA CD8	SLC25A11	6.3	0.044	0.37	0.56
TEMRA CD8	SLC25A12	5.6	0.095	0.071	0.19
TEMRA CD8	SLC25A13	3.5	0.0084	0.93	0.97
TEMRA CD8	SLC25A14	3.8	-0.25	0.00025	0.0029
TEMRA CD8	SLC25A15	3.5	0.078	0.4	0.6
TEMRA CD8	SLC25A16	3.6	0.049	0.48	0.66
TEMRA CD8	SLC25A17	5	0.041	0.42	0.62
TEMRA CD8	SLC25A19	3.2	-0.14	0.059	0.17
TEMRA CD8	SLC25A20	7.1	0.31	0.005	0.028
TEMRA CD8	SLC25A22	4.6	0.08	0.25	0.44
TEMRA CD8	SLC25A23	5.1	-0.027	0.73	0.85
TEMRA CD8	SLC25A24	6.2	0.0091	0.92	0.96
TEMRA CD8	SLC25A25	5.1	-0.032	0.64	0.79
TEMRA CD8	SLC25A25-AS1	2.7	-0.091	0.44	0.63
TEMRA CD8	SLC25A26	5.1	-0.063	0.21	0.4
TEMRA CD8	SLC25A28	5.1	-0.032	0.52	0.7
TEMRA CD8	SLC25A29	4.8	0.069	0.84	0.92
TEMRA CD8	SLC25A3	7.6	0.07	0.028	0.099
TEMRA CD8	SLC25A30	2.3	-0.32	0.01	0.047
TEMRA CD8	SLC25A32	5.6	0.061	0.21	0.4
TEMRA CD8	SLC25A33	3.9	0.064	0.46	0.65
TEMRA CD8	SLC25A35	2	0.14	0.25	0.44
TEMRA CD8	SLC25A36	5.9	-0.071	0.17	0.35
TEMRA CD8	SLC25A37	3.3	-0.31	0.00022	0.0026
TEMRA CD8	SLC25A38	6.7	-0.089	0.028	0.098
TEMRA CD8	SLC25A39	6.5	-0.077	0.13	0.29
TEMRA CD8	SLC25A4	5.2	-0.034	0.59	0.75
TEMRA CD8	SLC25A40	4.4	0.095	0.18	0.36
TEMRA CD8	SLC25A42	6.2	-0.15	0.0096	0.046
TEMRA CD8	SLC25A43	4.4	-0.57	0.00014	0.0018
TEMRA CD8	SLC25A44	5.7	-0.055	0.31	0.51
TEMRA CD8	SLC25A45	5.5	-0.36	6.10E-06	0.00014
TEMRA CD8	SLC25A46	6	0.22	3.30E-05	0.00057
TEMRA CD8	SLC25A5	6.5	0.26	2.00E-05	0.00038
TEMRA CD8	SLC25A5-AS1	1.6	-0.33	0.031	0.11
TEMRA CD8	SLC25A51	3.6	-0.0002	1	1
TEMRA CD8	SLC25A53	4.1	-0.18	0.067	0.19
TEMRA CD8	SLC26A1	2.3	-0.012	0.93	0.97
TEMRA CD8	SLC26A11	4.2	-0.81	2.10E-09	1.70E-07
TEMRA CD8	SLC26A2	4.6	-0.11	0.2	0.38
TEMRA CD8	SLC26A5	0.47	-0.9	0.013	0.056
TEMRA CD8	SLC26A6	5.4	-0.023	0.72	0.84
TEMRA CD8	SLC27A1	3.4	-0.36	0.019	0.075
TEMRA CD8	SLC27A2	2.2	0.73	0.0018	0.013
TEMRA CD8	SLC27A3	6.1	-0.097	0.2	0.38
TEMRA CD8	SLC27A4	4.4	-0.0062	0.93	0.97
TEMRA CD8	SLC27A5	1.8	-0.28	0.017	0.07
TEMRA CD8	SLC29A1	3.2	0.34	0.0044	0.025
TEMRA CD8	SLC29A2	3.4	-0.28	0.0081	0.04
TEMRA CD8	SLC29A3	3.9	-0.007	0.93	0.97
TEMRA CD8	SLC2A1	7	0.046	0.51	0.69
TEMRA CD8	SLC2A1-AS1	0.3	-0.17	0.45	0.64
TEMRA CD8	SLC2A11	2.4	-0.24	0.046	0.14
TEMRA CD8	SLC2A12	2	0.13	0.27	0.47
TEMRA CD8	SLC2A13	3.4	-0.15	0.14	0.31
TEMRA CD8	SLC2A14	-0.022	0.4	0.4	0.6
TEMRA CD8	SLC2A3	8.1	0.21	0.0018	0.013
TEMRA CD8	SLC2A4RG	2	-0.34	0.021	0.079
TEMRA CD8	SLC2A6	3.9	0.071	0.47	0.66
TEMRA CD8	SLC2A8	3.3	0.097	0.54	0.71
TEMRA CD8	SLC2A9	0.098	0.047	0.85	0.92
TEMRA CD8	SLC30A1	4.2	0.23	0.0035	0.022
TEMRA CD8	SLC30A4	2.8	-0.55	1.20E-06	4.10E-05
TEMRA CD8	SLC30A5	6.5	-0.093	0.03	0.1
TEMRA CD8	SLC30A6	5.7	0.0069	0.91	0.96
TEMRA CD8	SLC30A7	6.7	0.038	0.5	0.68
TEMRA CD8	SLC30A9	6.3	0.12	0.0047	0.027
TEMRA CD8	SLC31A1	3.8	0.24	0.014	0.06
TEMRA CD8	SLC31A2	2.9	-0.48	3.70E-05	0.00061
TEMRA CD8	SLC33A1	6	-0.047	0.41	0.61
TEMRA CD8	SLC35A1	5.9	-0.072	0.12	0.28
TEMRA CD8	SLC35A2	4.8	0.038	0.44	0.64
TEMRA CD8	SLC35A3	5.1	0.092	0.089	0.22
TEMRA CD8	SLC35A4	7.4	0.08	0.053	0.16
TEMRA CD8	SLC35A5	5.6	0.15	0.0097	0.046
TEMRA CD8	SLC35B1	5.6	0.05	0.24	0.44
TEMRA CD8	SLC35B2	6	-0.05	0.25	0.44
TEMRA CD8	SLC35B3	5	0.24	9.60E-06	0.00021
TEMRA CD8	SLC35B4	5.1	-0.18	0.00081	0.0071
TEMRA CD8	SLC35C1	5	-0.3	0.00011	0.0015
TEMRA CD8	SLC35C2	6.7	-0.021	0.56	0.73
TEMRA CD8	SLC35D1	4.7	-0.24	0.0074	0.038
TEMRA CD8	SLC35D2	4.6	0.26	0.01	0.048
TEMRA CD8	SLC35E1	5.9	-0.094	0.031	0.11
TEMRA CD8	SLC35E2	5.4	-0.16	0.33	0.53
TEMRA CD8	SLC35E2B	7.4	-0.19	0.0075	0.038
TEMRA CD8	SLC35E3	4.6	-0.024	0.69	0.82
TEMRA CD8	SLC35E4	2.1	-0.27	0.089	0.22
TEMRA CD8	SLC35F2	3.3	0.11	0.46	0.65
TEMRA CD8	SLC35F5	4.9	0.068	0.32	0.52
TEMRA CD8	SLC35F6	4.4	0.075	0.37	0.57
TEMRA CD8	SLC35G1	0.69	0.32	0.13	0.29
TEMRA CD8	SLC35G2	2.6	-0.58	0.0034	0.021
TEMRA CD8	SLC36A1	3.5	0.051	0.65	0.79
TEMRA CD8	SLC36A4	4.9	-0.025	0.72	0.84
TEMRA CD8	SLC37A1	4.1	0.12	0.15	0.31
TEMRA CD8	SLC37A3	5.6	-0.0047	0.94	0.97
TEMRA CD8	SLC37A4	4.3	-0.28	4.70E-05	0.00074
TEMRA CD8	SLC38A1	9.4	-0.21	0.0011	0.0089
TEMRA CD8	SLC38A10	7.8	0.071	0.22	0.41
TEMRA CD8	SLC38A2	8	0.18	0.049	0.15
TEMRA CD8	SLC38A5	4.9	0.39	1.30E-07	6.20E-06
TEMRA CD8	SLC38A6	3.5	0.026	0.75	0.86
TEMRA CD8	SLC38A7	4.2	-0.031	0.62	0.77
TEMRA CD8	SLC38A9	4.7	0.14	0.014	0.061
TEMRA CD8	SLC39A1	5.3	0.11	0.04	0.13
TEMRA CD8	SLC39A10	5.5	-0.041	0.55	0.72
TEMRA CD8	SLC39A11	4.7	0.025	0.74	0.85
TEMRA CD8	SLC39A13	6.2	-0.14	0.016	0.065
TEMRA CD8	SLC39A14	5.4	-0.058	0.4	0.6
TEMRA CD8	SLC39A3	5.2	0.1	0.071	0.19
TEMRA CD8	SLC39A4	2.4	-0.2	0.095	0.23
TEMRA CD8	SLC39A6	6.4	-0.0097	0.85	0.92
TEMRA CD8	SLC39A7	5.2	0.15	0.27	0.46
TEMRA CD8	SLC39A8	5.7	0.063	0.56	0.73
TEMRA CD8	SLC39A9	5.9	-0.038	0.5	0.68
TEMRA CD8	SLC3A1	0.036	-0.16	0.53	0.71
TEMRA CD8	SLC3A2	7.5	-0.00092	0.98	0.99
TEMRA CD8	SLC40A1	2.2	-0.94	0.086	0.22
TEMRA CD8	SLC41A1	5.6	-0.077	0.21	0.4
TEMRA CD8	SLC41A3	4.8	-0.13	0.066	0.18
TEMRA CD8	SLC43A1	4.8	-0.015	0.84	0.92
TEMRA CD8	SLC43A2	2.3	0.15	0.44	0.63
TEMRA CD8	SLC43A3	5.5	0.17	0.069	0.19
TEMRA CD8	SLC44A1	4.9	-0.54	2.70E-07	1.20E-05
TEMRA CD8	SLC44A2	8.8	0.1	0.038	0.12
TEMRA CD8	SLC45A1	-0.046	-0.96	0.0012	0.0095
TEMRA CD8	SLC45A4	3.1	0.22	0.014	0.058
TEMRA CD8	SLC46A2	0.14	-0.75	0.014	0.059
TEMRA CD8	SLC46A3	6.2	0.1	0.042	0.13
TEMRA CD8	SLC47A1	2.2	-0.55	0.26	0.46
TEMRA CD8	SLC48A1	3	0.065	0.52	0.7
TEMRA CD8	SLC4A10	1.1	1.9	0.0058	0.032
TEMRA CD8	SLC4A11	0.29	0.31	0.33	0.53
TEMRA CD8	SLC4A1AP	6.5	0.025	0.47	0.66
TEMRA CD8	SLC4A2	5.1	0.074	0.29	0.49
TEMRA CD8	SLC4A4	5.3	-0.49	0.0016	0.012
TEMRA CD8	SLC4A5	2	-0.11	0.47	0.66
TEMRA CD8	SLC4A7	6.7	-0.027	0.73	0.85
TEMRA CD8	SLC4A8	3.1	-0.072	0.66	0.8
TEMRA CD8	SLC50A1	5.2	0.087	0.091	0.23
TEMRA CD8	SLC51A	-0.0084	-0.28	0.26	0.46
TEMRA CD8	SLC52A2	6.1	-0.039	0.57	0.73
TEMRA CD8	SLC5A10	1	0.095	0.6	0.76
TEMRA CD8	SLC5A3	4.6	0.19	0.11	0.25
TEMRA CD8	SLC5A6	5.5	-0.12	0.031	0.11
TEMRA CD8	SLC6A16	3.3	-0.07	0.49	0.67
TEMRA CD8	SLC6A6	4.7	-0.033	0.71	0.83
TEMRA CD8	SLC7A1	4.3	0.059	0.56	0.73
TEMRA CD8	SLC7A5	4.7	-0.31	0.11	0.25
TEMRA CD8	SLC7A5P1	3	-0.09	0.51	0.69
TEMRA CD8	SLC7A5P2	5	-0.063	0.65	0.79
TEMRA CD8	SLC7A6	5.8	0.15	0.21	0.4
TEMRA CD8	SLC7A6OS	4.6	-0.00091	0.99	0.99
TEMRA CD8	SLC7A7	0.12	-0.2	0.52	0.7
TEMRA CD8	SLC8B1	5.3	0.078	0.4	0.6
TEMRA CD8	SLC9A1	4.8	0.15	0.06	0.17
TEMRA CD8	SLC9A3R1	9.8	0.016	0.79	0.89
TEMRA CD8	SLC9A3R2	0.2	-0.64	0.051	0.15
TEMRA CD8	SLC9A5	0.88	-0.72	0.0017	0.013
TEMRA CD8	SLC9A6	5.7	-0.16	0.017	0.069
TEMRA CD8	SLC9A7	1.5	-0.63	0.0028	0.019
TEMRA CD8	SLC9A8	5	0.045	0.41	0.61
TEMRA CD8	SLC9A9	5.6	0.11	0.097	0.24
TEMRA CD8	SLC9B1	1.4	0.33	0.044	0.14
TEMRA CD8	SLC9B2	4.8	-0.085	0.2	0.39
TEMRA CD8	SLCO3A1	6	-0.23	0.00021	0.0025
TEMRA CD8	SLCO4A1	-0.2	1.7	5.00E-05	0.00078
TEMRA CD8	SLCO4C1	5.6	0.25	0.16	0.33
TEMRA CD8	SLF1	5.4	0.059	0.5	0.68
TEMRA CD8	SLF2	7.1	0.046	0.41	0.6
TEMRA CD8	SLFN11	6.4	-0.2	0.024	0.09
TEMRA CD8	SLFN12	4	0.14	0.19	0.37
TEMRA CD8	SLFN12L	5.3	0.065	0.38	0.58
TEMRA CD8	SLFN13	5.5	0.039	0.71	0.84
TEMRA CD8	SLFN14	0.051	-0.48	0.11	0.25
TEMRA CD8	SLFN5	8.9	0.21	0.0098	0.046
TEMRA CD8	SLIRP	4.9	0.068	0.36	0.56
TEMRA CD8	SLK	7.7	-0.12	0.0078	0.039
TEMRA CD8	SLMAP	6.5	-0.019	0.66	0.8
TEMRA CD8	SLMO2	5.1	0.16	0.0048	0.027
TEMRA CD8	SLTM	7.3	-0.062	0.097	0.24
TEMRA CD8	SLU7	7.5	0.1	0.013	0.056
TEMRA CD8	SLX4	3.2	0.14	0.2	0.38
TEMRA CD8	SLX4IP	3.2	0.21	0.029	0.1
TEMRA CD8	SMA4	1.8	-0.26	0.085	0.22
TEMRA CD8	SMAD2	6.8	0.053	0.21	0.39
TEMRA CD8	SMAD3	5.9	-0.21	0.014	0.06
TEMRA CD8	SMAD4	6.8	0.0013	0.98	0.99
TEMRA CD8	SMAD5	5.5	-0.39	0.00016	0.002
TEMRA CD8	SMAD7	5.8	-0.12	0.27	0.47
TEMRA CD8	SMAD9	1.5	-0.42	0.013	0.057
TEMRA CD8	SMAGP	4.1	0.22	0.033	0.11
TEMRA CD8	SMAP1	5.3	0.033	0.55	0.73
TEMRA CD8	SMAP2	8.9	-0.4	0.00043	0.0044
TEMRA CD8	SMARCA2	8	-0.17	0.00083	0.0073
TEMRA CD8	SMARCA4	6.4	-0.082	0.076	0.2
TEMRA CD8	SMARCA5	8.1	0.078	0.089	0.22
TEMRA CD8	SMARCA5-AS1	0.62	-0.09	0.69	0.82
TEMRA CD8	SMARCAD1	6.3	0.068	0.28	0.48
TEMRA CD8	SMARCAL1	6	0.15	0.0051	0.029
TEMRA CD8	SMARCB1	5.2	0.09	0.12	0.27
TEMRA CD8	SMARCC1	7.5	-0.0035	0.92	0.96
TEMRA CD8	SMARCC2	7.8	-0.13	0.00068	0.0063
TEMRA CD8	SMARCD1	4.5	-0.066	0.32	0.52
TEMRA CD8	SMARCD2	7.5	0.15	3.60E-05	0.0006
TEMRA CD8	SMARCD3	2	-0.026	0.89	0.94
TEMRA CD8	SMARCE1	7.9	0.042	0.36	0.56
TEMRA CD8	SMC1A	7.6	0.061	0.19	0.37
TEMRA CD8	SMC1B	0.2	-0.48	0.027	0.097
TEMRA CD8	SMC2	5.1	0.29	1.20E-05	0.00024
TEMRA CD8	SMC3	7.3	0.0041	0.91	0.95
TEMRA CD8	SMC4	6.2	0.5	3.60E-08	2.10E-06
TEMRA CD8	SMC5	7.1	-0.084	0.029	0.1
TEMRA CD8	SMC6	6	0.3	9.50E-07	3.30E-05
TEMRA CD8	SMCHD1	8.5	0.36	6.50E-09	4.70E-07
TEMRA CD8	SMCO4	1.8	0.35	0.42	0.61
TEMRA CD8	SMCR8	3.9	-0.055	0.66	0.8
TEMRA CD8	SMDT1	5.7	-0.23	0.00079	0.007
TEMRA CD8	SMG1	7.6	0.084	0.24	0.43
TEMRA CD8	SMG1P1	4.8	0.066	0.68	0.82
TEMRA CD8	SMG1P2	4.3	-0.0022	0.97	0.99
TEMRA CD8	SMG1P3	5.2	0.17	0.34	0.54
TEMRA CD8	SMG1P5	1.6	-0.13	0.39	0.59
TEMRA CD8	SMG1P7	1.5	-0.065	0.68	0.81
TEMRA CD8	SMG5	7	0.084	0.086	0.22
TEMRA CD8	SMG6	4.9	0.072	0.41	0.61
TEMRA CD8	SMG7	6.6	0.31	2.10E-08	1.30E-06
TEMRA CD8	SMG8	5.6	0.027	0.7	0.83
TEMRA CD8	SMG9	4	-0.019	0.77	0.87
TEMRA CD8	SMIM10L1	4.4	-0.11	0.22	0.4
TEMRA CD8	SMIM12	6.2	-0.17	0.00014	0.0017
TEMRA CD8	SMIM13	3.3	-0.16	0.069	0.19
TEMRA CD8	SMIM14	5.2	-0.41	4.90E-07	2.00E-05
TEMRA CD8	SMIM15	5.7	0.18	0.0011	0.0093
TEMRA CD8	SMIM18	0.41	-0.51	0.035	0.12
TEMRA CD8	SMIM19	5.4	0.1	0.14	0.31
TEMRA CD8	SMIM20	4.1	-0.021	0.83	0.91
TEMRA CD8	SMIM3	3.5	-0.63	0.00053	0.0051
TEMRA CD8	SMIM4	2.1	-0.16	0.17	0.34
TEMRA CD8	SMIM7	6.5	-0.069	0.085	0.22
TEMRA CD8	SMIM8	3.5	-0.038	0.6	0.76
TEMRA CD8	SMKR1	2.8	-0.097	0.33	0.53
TEMRA CD8	SMNDC1	5.1	0.084	0.097	0.24
TEMRA CD8	SMPD1	4	-0.19	0.0093	0.044
TEMRA CD8	SMPD2	3.7	0.0069	0.93	0.96
TEMRA CD8	SMPD3	3.8	-0.62	0.00036	0.0039
TEMRA CD8	SMPD4	6.3	0.017	0.68	0.81
TEMRA CD8	SMS	6	0.043	0.62	0.77
TEMRA CD8	SMTN	1.3	0.27	0.18	0.36
TEMRA CD8	SMTNL1	2.1	0.3	0.041	0.13
TEMRA CD8	SMU1	6.7	0.045	0.37	0.57
TEMRA CD8	SMUG1	4.6	0.0074	0.89	0.95
TEMRA CD8	SMURF1	4.3	-0.13	0.07	0.19
TEMRA CD8	SMURF2	5.4	-0.13	0.021	0.082
TEMRA CD8	SMYD2	6.1	-0.17	0.00039	0.0041
TEMRA CD8	SMYD3	4.7	-0.23	0.0002	0.0024
TEMRA CD8	SMYD4	6.2	-0.062	0.34	0.53
TEMRA CD8	SMYD5	4.5	-0.22	0.0025	0.017
TEMRA CD8	SNAI3	3.6	-0.49	0.0015	0.012
TEMRA CD8	SNAI3-AS1	1.8	-0.038	0.79	0.89
TEMRA CD8	SNAP23	7.4	-0.067	0.056	0.16
TEMRA CD8	SNAP29	6.1	0.083	0.11	0.26
TEMRA CD8	SNAP47	5.9	0.012	0.86	0.93
TEMRA CD8	SNAPC1	3.5	-0.016	0.86	0.93
TEMRA CD8	SNAPC2	4	0.07	0.42	0.61
TEMRA CD8	SNAPC3	5.5	0.25	0.00034	0.0037
TEMRA CD8	SNAPC4	3.5	-0.054	0.57	0.74
TEMRA CD8	SNAPC5	4.3	-0.067	0.23	0.42
TEMRA CD8	SNAPIN	5.5	0.069	0.15	0.32
TEMRA CD8	SND1	7.8	-0.067	0.17	0.35
TEMRA CD8	SND1-IT1	1.5	-0.58	0.0066	0.035
TEMRA CD8	SNED1	1.6	0.0057	0.98	0.99
TEMRA CD8	SNF8	5.9	0.13	0.021	0.08
TEMRA CD8	SNHG1	4	-0.16	0.07	0.19
TEMRA CD8	SNHG10	3.4	-0.29	0.00061	0.0057
TEMRA CD8	SNHG11	3.8	0.03	0.69	0.82
TEMRA CD8	SNHG12	2.6	-0.16	0.099	0.24
TEMRA CD8	SNHG15	5.3	-0.096	0.16	0.33
TEMRA CD8	SNHG16	6	-0.25	0.0034	0.021
TEMRA CD8	SNHG17	4.5	-0.14	0.051	0.15
TEMRA CD8	SNHG20	2.8	0.077	0.47	0.66
TEMRA CD8	SNHG21	2.2	-0.31	0.0038	0.023
TEMRA CD8	SNHG3	3.9	-0.24	0.0054	0.03
TEMRA CD8	SNHG5	5	-0.18	0.25	0.44
TEMRA CD8	SNHG6	3.9	-0.27	0.0079	0.039
TEMRA CD8	SNHG7	2.5	0.071	0.57	0.74
TEMRA CD8	SNHG8	3.6	-0.12	0.35	0.55
TEMRA CD8	SNHG9	2	-0.4	0.022	0.083
TEMRA CD8	SNIP1	4.6	-0.074	0.24	0.44
TEMRA CD8	SNN	4.4	0.48	0.013	0.055
TEMRA CD8	SNORA12	0.044	-0.74	0.0048	0.027
TEMRA CD8	SNORA26	0.29	-0.58	0.0028	0.018
TEMRA CD8	SNORA27	0.82	-0.22	0.3	0.49
TEMRA CD8	SNORA28	1.7	-0.34	0.08	0.21
TEMRA CD8	SNORA32	0.29	0.11	0.57	0.74
TEMRA CD8	SNORA40	0.063	-0.21	0.36	0.56
TEMRA CD8	SNORA48	1.2	-0.25	0.11	0.26
TEMRA CD8	SNORA5C	0.91	-0.086	0.58	0.74
TEMRA CD8	SNORA62	0.31	-0.093	0.68	0.81
TEMRA CD8	SNORA70	2.9	-0.22	0.045	0.14
TEMRA CD8	SNORA70G	1.8	-0.39	0.01	0.048
TEMRA CD8	SNORA71D	0.24	-0.62	0.0048	0.027
TEMRA CD8	SNORA8	0.78	-0.51	0.0014	0.011
TEMRA CD8	SNORA80B	1.3	-0.042	0.83	0.91
TEMRA CD8	SNORA9	2.1	-0.033	0.8	0.89
TEMRA CD8	SNORD10	0.79	-0.11	0.5	0.68
TEMRA CD8	SNORD102	0.72	0.08	0.67	0.81
TEMRA CD8	SNORD11	0.36	-0.36	0.07	0.19
TEMRA CD8	SNORD110	1.7	-0.3	0.0092	0.044
TEMRA CD8	SNORD12C	0.64	-0.32	0.1	0.24
TEMRA CD8	SNORD13	1.4	-0.65	0.0038	0.023
TEMRA CD8	SNORD14A	1.1	-0.54	0.00055	0.0052
TEMRA CD8	SNORD14B	1.5	-0.17	0.21	0.4
TEMRA CD8	SNORD17	-0.045	-0.38	0.17	0.35
TEMRA CD8	SNORD31	0.17	-0.16	0.42	0.62
TEMRA CD8	SNORD35B	0.25	0.018	0.93	0.97
TEMRA CD8	SNORD3A	1.1	-0.015	0.95	0.98
TEMRA CD8	SNORD45A	0.72	-0.051	0.77	0.88
TEMRA CD8	SNORD55	0.051	-0.25	0.21	0.4
TEMRA CD8	SNORD59A	0.2	-0.28	0.1	0.25
TEMRA CD8	SNORD59B	0.17	-0.13	0.53	0.7
TEMRA CD8	SNORD63	0.44	-0.34	0.08	0.21
TEMRA CD8	SNORD80	1.2	-0.056	0.68	0.82
TEMRA CD8	SNORD89	0.9	-0.12	0.44	0.64
TEMRA CD8	SNORD94	0.68	-0.28	0.12	0.28
TEMRA CD8	SNORD96A	0.73	-0.25	0.13	0.28
TEMRA CD8	SNPH	3.1	-0.27	0.04	0.13
TEMRA CD8	SNRK	6.5	0.024	0.66	0.8
TEMRA CD8	SNRNP200	8.9	-0.1	0.1	0.25
TEMRA CD8	SNRNP25	3.9	0.028	0.75	0.86
TEMRA CD8	SNRNP27	6	0.048	0.4	0.6
TEMRA CD8	SNRNP35	4.8	0.082	0.11	0.26
TEMRA CD8	SNRNP40	6.8	0.051	0.17	0.35
TEMRA CD8	SNRNP48	4	-0.18	0.026	0.093
TEMRA CD8	SNRNP70	6.9	0.047	0.32	0.52
TEMRA CD8	SNRPA	5.6	0.17	0.002	0.014
TEMRA CD8	SNRPA1	6.5	-0.071	0.095	0.23
TEMRA CD8	SNRPB	7.5	0.12	0.028	0.098
TEMRA CD8	SNRPB2	5.8	0.17	0.0046	0.026
TEMRA CD8	SNRPC	6.2	0.04	0.44	0.63
TEMRA CD8	SNRPD1	5.8	0.24	5.10E-05	0.00079
TEMRA CD8	SNRPD2	6.8	-0.011	0.87	0.93
TEMRA CD8	SNRPD3	6.7	-0.088	0.034	0.11
TEMRA CD8	SNRPE	5.6	0.18	0.0082	0.04
TEMRA CD8	SNRPF	4.6	0.083	0.25	0.44
TEMRA CD8	SNRPG	5.8	0.15	0.021	0.081
TEMRA CD8	SNTA1	3.6	-0.15	0.21	0.4
TEMRA CD8	SNTB1	5.9	0.18	0.022	0.084
TEMRA CD8	SNTB2	6.3	-0.29	3.10E-05	0.00054
TEMRA CD8	SNU13	7.1	-0.0096	0.81	0.9
TEMRA CD8	SNUPN	5.5	-0.0094	0.85	0.92
TEMRA CD8	SNW1	6.8	0.028	0.54	0.72
TEMRA CD8	SNX1	7.4	0.052	0.12	0.27
TEMRA CD8	SNX10	5.5	0.11	0.19	0.38
TEMRA CD8	SNX11	5.9	0.03	0.55	0.72
TEMRA CD8	SNX12	1.5	-0.19	0.11	0.26
TEMRA CD8	SNX13	5.6	0.17	0.0033	0.021
TEMRA CD8	SNX14	7.1	-0.041	0.4	0.59
TEMRA CD8	SNX16	3.1	0.33	0.0097	0.046
TEMRA CD8	SNX17	7.9	0.017	0.63	0.78
TEMRA CD8	SNX18	4.2	0.15	0.18	0.37
TEMRA CD8	SNX19	6.3	0.28	0.0028	0.018
TEMRA CD8	SNX2	6.8	-0.0069	0.87	0.93
TEMRA CD8	SNX20	6.7	-0.022	0.72	0.84
TEMRA CD8	SNX21	3	-0.17	0.071	0.19
TEMRA CD8	SNX22	0.15	-0.16	0.47	0.66
TEMRA CD8	SNX24	2.7	-0.73	2.50E-09	1.90E-07
TEMRA CD8	SNX25	5.6	0.068	0.27	0.46
TEMRA CD8	SNX27	6.1	-0.18	0.0012	0.0096
TEMRA CD8	SNX29	4.5	-0.083	0.35	0.54
TEMRA CD8	SNX29P2	2.4	0.0034	0.98	0.99
TEMRA CD8	SNX3	7.3	0.015	0.71	0.84
TEMRA CD8	SNX30	3.8	-0.71	2.30E-06	6.60E-05
TEMRA CD8	SNX33	2.1	-0.46	0.0048	0.027
TEMRA CD8	SNX4	5.8	0.15	0.003	0.019
TEMRA CD8	SNX5	7.4	-0.029	0.53	0.71
TEMRA CD8	SNX6	7.7	0.2	4.60E-06	0.00012
TEMRA CD8	SNX8	2.1	0.48	0.00022	0.0026
TEMRA CD8	SNX9	3.6	0.49	0.16	0.33
TEMRA CD8	SOAT1	6.7	0.16	0.039	0.13
TEMRA CD8	SOAT2	0.21	-0.18	0.7	0.83
TEMRA CD8	SOBP	0.52	1.3	0.00045	0.0045
TEMRA CD8	SOCS1	3.8	-0.32	0.14	0.3
TEMRA CD8	SOCS2	4.9	0.035	0.74	0.85
TEMRA CD8	SOCS2-AS1	0.3	-0.26	0.23	0.42
TEMRA CD8	SOCS3	3.8	0.39	0.11	0.25
TEMRA CD8	SOCS4	4.2	-0.034	0.7	0.83
TEMRA CD8	SOCS5	3.5	-0.33	0.0005	0.0049
TEMRA CD8	SOCS6	0.83	0.78	0.028	0.099
TEMRA CD8	SOCS7	1.9	-0.83	1.20E-07	5.90E-06
TEMRA CD8	SOD1	7.4	-0.0029	0.96	0.98
TEMRA CD8	SOD2	5.8	-0.11	0.078	0.2
TEMRA CD8	SOGA1	-0.26	0.66	0.11	0.26
TEMRA CD8	SOGA3	1.4	0.21	0.37	0.57
TEMRA CD8	SON	9.1	-0.12	0.00069	0.0063
TEMRA CD8	SORBS1	1.1	-0.68	0.016	0.067
TEMRA CD8	SORBS3	3.9	-0.61	0.00046	0.0046
TEMRA CD8	SORD	2.8	-0.013	0.88	0.94
TEMRA CD8	SORL1	9.1	-0.54	3.90E-05	0.00063
TEMRA CD8	SOS1	6.4	0.23	0.0027	0.018
TEMRA CD8	SOS2	6.7	-0.19	0.0037	0.023
TEMRA CD8	SOWAHD	-0.012	-0.16	0.62	0.77
TEMRA CD8	SOX12	1.2	-0.14	0.4	0.59
TEMRA CD8	SOX13	3.5	-0.34	0.081	0.21
TEMRA CD8	SP1	4.7	-0.068	0.43	0.63
TEMRA CD8	SP100	9	0.58	1.50E-17	1.10E-14
TEMRA CD8	SP110	7.5	0.52	2.00E-13	4.00E-11
TEMRA CD8	SP140	6.6	0.29	1.20E-05	0.00024
TEMRA CD8	SP140L	6.4	0.16	0.0018	0.013
TEMRA CD8	SP2	4.9	0.0044	0.93	0.96
TEMRA CD8	SP2-AS1	0.71	0.059	0.83	0.91
TEMRA CD8	SP3	7.2	0.15	0.0022	0.015
TEMRA CD8	SP4	6.4	0.079	0.3	0.5
TEMRA CD8	SPAG1	3.4	-0.1	0.46	0.65
TEMRA CD8	SPAG16	3.3	0.04	0.75	0.86
TEMRA CD8	SPAG5	3.9	0.69	1.60E-08	1.10E-06
TEMRA CD8	SPAG5-AS1	1.4	-0.16	0.41	0.61
TEMRA CD8	SPAG6	0.17	3.1	4.80E-10	4.70E-08
TEMRA CD8	SPAG7	6.1	0.1	0.043	0.13
TEMRA CD8	SPAG8	1.6	-0.49	0.0014	0.011
TEMRA CD8	SPAG9	5.7	-0.076	0.14	0.31
TEMRA CD8	SPAST	5.2	0.087	0.15	0.32
TEMRA CD8	SPATA1	1.7	-0.065	0.65	0.79
TEMRA CD8	SPATA13	8.4	0.0059	0.91	0.95
TEMRA CD8	SPATA13-AS1	1.5	-0.026	0.89	0.94
TEMRA CD8	SPATA2	4.3	0.022	0.74	0.85
TEMRA CD8	SPATA20	5.4	-0.019	0.84	0.91
TEMRA CD8	SPATA21	-0.028	-0.38	0.16	0.33
TEMRA CD8	SPATA24	0.88	-0.18	0.24	0.43
TEMRA CD8	SPATA2L	3.8	0.052	0.57	0.74
TEMRA CD8	SPATA33	2.6	-0.17	0.069	0.19
TEMRA CD8	SPATA5	3.9	0.036	0.7	0.83
TEMRA CD8	SPATA5L1	4.7	-0.084	0.18	0.36
TEMRA CD8	SPATA6	-0.083	-1.6	0.002	0.014
TEMRA CD8	SPATA6L	1.7	0.1	0.62	0.77
TEMRA CD8	SPATA7	2.7	-0.34	0.0036	0.022
TEMRA CD8	SPATC1L	3.3	-0.23	0.075	0.2
TEMRA CD8	SPATS2	3.5	-0.21	0.011	0.049
TEMRA CD8	SPATS2L	4.9	1.3	3.50E-14	9.10E-12
TEMRA CD8	SPC25	0.25	2.1	3.20E-06	8.80E-05
TEMRA CD8	SPCS1	6.8	-0.066	0.14	0.31
TEMRA CD8	SPCS2	7.3	-0.0098	0.84	0.91
TEMRA CD8	SPCS3	6.9	0.13	0.031	0.11
TEMRA CD8	SPDL1	3.8	0.088	0.27	0.47
TEMRA CD8	SPDYE1	1.9	-0.34	0.011	0.049
TEMRA CD8	SPDYE3	2.1	-0.083	0.39	0.59
TEMRA CD8	SPDYE5	1.5	-0.19	0.22	0.41
TEMRA CD8	SPDYE6	0.57	-0.43	0.043	0.13
TEMRA CD8	SPECC1	4.4	-1.1	6.80E-06	0.00016
TEMRA CD8	SPECC1L	2.7	-0.063	0.48	0.66
TEMRA CD8	SPEF2	3.8	-0.86	0.00019	0.0024
TEMRA CD8	SPEN	7.6	0.017	0.74	0.85
TEMRA CD8	SPG11	7.5	0.026	0.76	0.86
TEMRA CD8	SPG20	4.6	-0.34	0.2	0.38
TEMRA CD8	SPG21	7.1	-0.0085	0.82	0.91
TEMRA CD8	SPG7	6.9	-0.18	0.0002	0.0024
TEMRA CD8	SPHK1	2.9	0.57	0.00027	0.0031
TEMRA CD8	SPHK2	4.1	0.069	0.35	0.55
TEMRA CD8	SPICE1	4	0.034	0.71	0.83
TEMRA CD8	SPIDR	6.4	-0.014	0.74	0.85
TEMRA CD8	SPIN1	5.9	-0.049	0.44	0.64
TEMRA CD8	SPIN2B	2.8	0.036	0.65	0.8
TEMRA CD8	SPIN3	2.9	-0.4	0.2	0.38
TEMRA CD8	SPIN4	2.7	-0.2	0.09	0.23
TEMRA CD8	SPINT1	0.65	0.68	0.038	0.12
TEMRA CD8	SPINT2	2.9	0.96	0.066	0.18
TEMRA CD8	SPIRE1	2.5	-0.8	2.30E-05	0.00042
TEMRA CD8	SPIRE2	1.3	0.38	0.096	0.24
TEMRA CD8	SPN	8.6	0.087	0.21	0.4
TEMRA CD8	SPNS1	6	0.0089	0.87	0.93
TEMRA CD8	SPNS3	2.7	-0.0048	0.97	0.99
TEMRA CD8	SPOCK2	8	-0.17	0.12	0.28
TEMRA CD8	SPON1	0.88	0.46	0.079	0.21
TEMRA CD8	SPON2	7	0.52	0.02	0.077
TEMRA CD8	SPOP	7.2	-0.022	0.55	0.72
TEMRA CD8	SPOPL	3.5	0.062	0.52	0.7
TEMRA CD8	SPPL2A	6.8	0.1	0.06	0.17
TEMRA CD8	SPPL2B	4.8	0.025	0.73	0.85
TEMRA CD8	SPPL3	5.8	-0.05	0.23	0.42
TEMRA CD8	SPR	-0.097	-0.11	0.73	0.85
TEMRA CD8	SPRED1	0.47	-1.3	0.0014	0.011
TEMRA CD8	SPRED2	1.6	0.065	0.75	0.86
TEMRA CD8	SPRN	1.1	-0.24	0.25	0.44
TEMRA CD8	SPRTN	5	-0.053	0.33	0.53
TEMRA CD8	SPRY1	0.26	0.63	0.18	0.36
TEMRA CD8	SPRY2	3.3	-0.52	0.18	0.36
TEMRA CD8	SPRYD3	6.4	-0.24	5.90E-06	0.00014
TEMRA CD8	SPRYD4	3.1	0.12	0.26	0.46
TEMRA CD8	SPRYD7	3.2	-0.64	2.40E-08	1.40E-06
TEMRA CD8	SPSB1	2.6	0.57	0.0069	0.036
TEMRA CD8	SPSB2	3.8	0.0094	0.96	0.98
TEMRA CD8	SPSB3	7.2	-0.22	0.00069	0.0063
TEMRA CD8	SPTAN1	8.4	0.031	0.73	0.85
TEMRA CD8	SPTB	2	-1.1	5.50E-05	0.00084
TEMRA CD8	SPTBN1	7.6	0.17	0.17	0.35
TEMRA CD8	SPTBN5	4.3	0.046	0.9	0.95
TEMRA CD8	SPTLC1	6.3	0.012	0.81	0.9
TEMRA CD8	SPTLC2	5.9	0.21	0.00043	0.0044
TEMRA CD8	SPTSSA	4.4	-0.16	0.019	0.074
TEMRA CD8	SPTSSB	-0.16	-1.7	0.01	0.048
TEMRA CD8	SPTY2D1	5.5	0.07	0.23	0.43
TEMRA CD8	SQLE	5	0.019	0.87	0.93
TEMRA CD8	SQRDL	7	0.18	0.00049	0.0049
TEMRA CD8	SQSTM1	8.2	-0.17	0.00025	0.0029
TEMRA CD8	SRA1	5.4	0.2	0.00013	0.0017
TEMRA CD8	SRBD1	5.2	0.16	0.005	0.028
TEMRA CD8	SRC	-0.082	0.065	0.86	0.93
TEMRA CD8	SRCAP	7.3	0.098	0.25	0.44
TEMRA CD8	SRD5A1	3.4	0.17	0.027	0.095
TEMRA CD8	SRD5A3	3.7	-0.036	0.67	0.81
TEMRA CD8	SREBF1	5.5	0.16	0.18	0.36
TEMRA CD8	SREBF2	6.9	-0.0026	0.98	0.99
TEMRA CD8	SREK1	6.5	0.045	0.24	0.43
TEMRA CD8	SREK1IP1	4.6	0.0057	0.93	0.96
TEMRA CD8	SRF	4	0.11	0.086	0.22
TEMRA CD8	SRFBP1	5.1	0.1	0.047	0.14
TEMRA CD8	SRGAP2	4.8	0.44	8.10E-06	0.00018
TEMRA CD8	SRGAP2B	1.2	0.068	0.6	0.76
TEMRA CD8	SRGAP2C	2	0.33	0.0055	0.03
TEMRA CD8	SRGN	8.6	0.036	0.63	0.78
TEMRA CD8	SRI	6.7	-0.061	0.22	0.41
TEMRA CD8	SRM	6.2	-0.019	0.78	0.88
TEMRA CD8	SRP14	8.4	-0.039	0.39	0.59
TEMRA CD8	SRP14-AS1	2.4	0.18	0.14	0.3
TEMRA CD8	SRP19	6.3	0.061	0.12	0.27
TEMRA CD8	SRP54	6.8	0.16	4.30E-05	0.00069
TEMRA CD8	SRP68	7.2	0.044	0.21	0.4
TEMRA CD8	SRP72	7.2	0.043	0.23	0.42
TEMRA CD8	SRP9	8	0.067	0.24	0.43
TEMRA CD8	SRPK1	6.7	0.16	0.0027	0.018
TEMRA CD8	SRPK2	6.5	0.013	0.77	0.88
TEMRA CD8	SRPR	8.4	-0.16	4.40E-05	0.00071
TEMRA CD8	SRPRB	5.9	-0.049	0.32	0.52
TEMRA CD8	SRR	2.1	0.28	0.018	0.073
TEMRA CD8	SRRD	4.9	0.1	0.062	0.18
TEMRA CD8	SRRM1	7.9	-0.15	0.00039	0.004
TEMRA CD8	SRRM2	10	-0.11	0.1	0.25
TEMRA CD8	SRRM5	0.73	0.24	0.32	0.52
TEMRA CD8	SRRT	7	0.031	0.61	0.76
TEMRA CD8	SRSF1	7.3	-0.048	0.24	0.43
TEMRA CD8	SRSF10	7.5	0.019	0.58	0.74
TEMRA CD8	SRSF11	7.8	-0.14	2.20E-05	0.00041
TEMRA CD8	SRSF12	1.1	-0.35	0.096	0.24
TEMRA CD8	SRSF2	8.1	-0.041	0.35	0.55
TEMRA CD8	SRSF3	8.8	0.045	0.22	0.41
TEMRA CD8	SRSF4	7.6	0.046	0.18	0.37
TEMRA CD8	SRSF5	9.2	-0.13	0.023	0.087
TEMRA CD8	SRSF6	7.1	-0.048	0.38	0.58
TEMRA CD8	SRSF7	8.9	-0.056	0.24	0.43
TEMRA CD8	SRSF8	7.2	-0.15	5.90E-05	0.00088
TEMRA CD8	SRSF9	6.2	0.045	0.44	0.63
TEMRA CD8	SRXN1	6.3	-0.19	0.014	0.058
TEMRA CD8	SS18	7	0.15	0.0025	0.017
TEMRA CD8	SS18L1	2.5	0.16	0.19	0.37
TEMRA CD8	SS18L2	6.1	0.0018	0.97	0.99
TEMRA CD8	SSB	6.9	-0.026	0.56	0.73
TEMRA CD8	SSBP1	6.4	0.029	0.54	0.71
TEMRA CD8	SSBP2	3.1	-0.5	0.021	0.081
TEMRA CD8	SSBP3	4.7	0.064	0.63	0.78
TEMRA CD8	SSBP3-AS1	2.3	-0.03	0.85	0.92
TEMRA CD8	SSBP4	6.8	0.063	0.47	0.66
TEMRA CD8	SSFA2	3.8	-0.0016	0.98	0.99
TEMRA CD8	SSH1	5.8	-0.092	0.26	0.46
TEMRA CD8	SSH2	6.3	-0.13	0.11	0.26
TEMRA CD8	SSH3	3.1	0.1	0.41	0.61
TEMRA CD8	SSNA1	6	-0.013	0.84	0.92
TEMRA CD8	SSR1	8.3	-0.0024	0.95	0.98
TEMRA CD8	SSR2	7.4	-0.018	0.69	0.82
TEMRA CD8	SSR3	6.8	0.054	0.23	0.42
TEMRA CD8	SSR4	6.7	-0.015	0.8	0.9
TEMRA CD8	SSRP1	5.7	0.017	0.73	0.85
TEMRA CD8	SSSCA1	4.6	-0.04	0.53	0.71
TEMRA CD8	SSSCA1-AS1	1.5	-0.31	0.033	0.11
TEMRA CD8	SSTR3	0.38	2.2	0.00089	0.0077
TEMRA CD8	SSU72	7.5	-0.065	0.2	0.39
TEMRA CD8	SSX2IP	5.1	0.26	0.0093	0.045
TEMRA CD8	ST13	7.3	0.0038	0.93	0.96
TEMRA CD8	ST20-AS1	1.1	-0.46	0.00099	0.0084
TEMRA CD8	ST3GAL1	7.9	-0.17	0.0028	0.019
TEMRA CD8	ST3GAL2	5.8	-0.041	0.53	0.7
TEMRA CD8	ST3GAL3	3.4	-0.0087	0.92	0.96
TEMRA CD8	ST3GAL4	4	0.15	0.15	0.32
TEMRA CD8	ST3GAL4-AS1	2.5	0.2	0.07	0.19
TEMRA CD8	ST3GAL5	5.4	0.22	0.00014	0.0018
TEMRA CD8	ST3GAL5-AS1	-0.0045	0.18	0.51	0.69
TEMRA CD8	ST5	0.88	-1.2	0.018	0.071
TEMRA CD8	ST6GAL1	8.2	-0.029	0.65	0.79
TEMRA CD8	ST6GALNAC2	1.2	-1.1	0.00023	0.0027
TEMRA CD8	ST6GALNAC3	0.76	0.38	0.33	0.53
TEMRA CD8	ST6GALNAC4	3.3	-0.17	0.25	0.44
TEMRA CD8	ST6GALNAC6	7.2	-0.24	0.0073	0.038
TEMRA CD8	ST7	3.1	-0.03	0.74	0.86
TEMRA CD8	ST7L	3.7	0.086	0.35	0.54
TEMRA CD8	ST8SIA1	1.3	-0.29	0.21	0.4
TEMRA CD8	ST8SIA4	6.8	0.058	0.4	0.6
TEMRA CD8	ST8SIA6	3.3	0.18	0.3	0.5
TEMRA CD8	STAG1	6.5	-0.003	0.96	0.98
TEMRA CD8	STAG2	7.4	0.073	0.2	0.38
TEMRA CD8	STAG3	1.4	0.58	0.0032	0.02
TEMRA CD8	STAG3L1	1.9	-0.29	0.017	0.07
TEMRA CD8	STAG3L2	5.6	-0.25	0.0021	0.015
TEMRA CD8	STAG3L3	3.9	-0.31	0.0042	0.025
TEMRA CD8	STAG3L4	4.7	-0.077	0.24	0.43
TEMRA CD8	STAG3L5P-PVRIG2P-PILRB	5.2	-0.14	0.085	0.22
TEMRA CD8	STAM	4.6	-0.024	0.7	0.83
TEMRA CD8	STAM2	4.4	0.17	0.06	0.17
TEMRA CD8	STAMBP	5.6	0.18	5.30E-05	0.00081
TEMRA CD8	STAMBPL1	5.3	-0.15	0.1	0.25
TEMRA CD8	STAP1	0.67	2.3	2.90E-05	0.00051
TEMRA CD8	STARD10	2.9	-0.3	0.042	0.13
TEMRA CD8	STARD3	6.4	0.041	0.33	0.53
TEMRA CD8	STARD3NL	6.9	0.15	0.081	0.21
TEMRA CD8	STARD4	5.2	0.16	0.11	0.25
TEMRA CD8	STARD5	2.9	-0.49	1.50E-05	0.0003
TEMRA CD8	STARD7	8.7	-0.0027	0.95	0.97
TEMRA CD8	STARD7-AS1	2.3	0.054	0.62	0.77
TEMRA CD8	STARD9	3.9	-0.65	3.30E-06	8.90E-05
TEMRA CD8	STAT1	9.7	1.1	3.50E-11	4.50E-09
TEMRA CD8	STAT2	7.9	0.71	3.60E-16	1.40E-13
TEMRA CD8	STAT3	8.6	0.097	0.062	0.17
TEMRA CD8	STAT4	9.2	-0.13	0.017	0.069
TEMRA CD8	STAT5A	7.2	-0.082	0.21	0.4
TEMRA CD8	STAT5B	8.4	-0.093	0.05	0.15
TEMRA CD8	STAT6	7.6	0.11	0.037	0.12
TEMRA CD8	STAU1	6.7	0.078	0.01	0.047
TEMRA CD8	STAU2	6.1	0.011	0.83	0.91
TEMRA CD8	STIL	2.3	1.1	4.10E-07	1.70E-05
TEMRA CD8	STIM1	6.6	0.11	0.073	0.2
TEMRA CD8	STIM2	7	0.018	0.67	0.81
TEMRA CD8	STIP1	7.5	0.026	0.59	0.75
TEMRA CD8	STK10	9.8	0.13	0.018	0.071
TEMRA CD8	STK11	6.3	-0.05	0.44	0.63
TEMRA CD8	STK11IP	5.5	-0.11	0.06	0.17
TEMRA CD8	STK16	4.2	-0.059	0.41	0.61
TEMRA CD8	STK17A	8.9	-0.048	0.43	0.62
TEMRA CD8	STK17B	7.7	0.11	0.049	0.15
TEMRA CD8	STK19	3.3	-0.12	0.11	0.26
TEMRA CD8	STK24	7.3	0.1	0.011	0.05
TEMRA CD8	STK25	6.7	-0.079	0.026	0.094
TEMRA CD8	STK26	7	0.12	0.027	0.095
TEMRA CD8	STK3	2.4	-0.71	5.40E-06	0.00013
TEMRA CD8	STK32C	3.2	-0.37	0.064	0.18
TEMRA CD8	STK33	0.98	0.063	0.84	0.92
TEMRA CD8	STK35	5.1	-0.032	0.61	0.77
TEMRA CD8	STK36	4.8	-0.18	0.036	0.12
TEMRA CD8	STK38	9.1	0.11	0.04	0.13
TEMRA CD8	STK38L	5.3	0.0092	0.89	0.95
TEMRA CD8	STK39	6.8	0.12	0.079	0.21
TEMRA CD8	STK4	8.8	-0.074	0.056	0.16
TEMRA CD8	STK40	6.9	0.05	0.34	0.54
TEMRA CD8	STKLD1	0.11	-0.26	0.32	0.51
TEMRA CD8	STMN1	6.9	0.56	2.90E-07	1.20E-05
TEMRA CD8	STMN3	4.9	-0.13	0.39	0.59
TEMRA CD8	STOM	9.3	0.099	0.19	0.37
TEMRA CD8	STOML1	3.3	0.18	0.044	0.14
TEMRA CD8	STOML2	6.1	0.031	0.51	0.69
TEMRA CD8	STOX1	0.29	-0.34	0.59	0.75
TEMRA CD8	STPG1	2.9	0.15	0.24	0.44
TEMRA CD8	STRA13	4.7	0.014	0.85	0.92
TEMRA CD8	STRADA	5.3	0.1	0.018	0.071
TEMRA CD8	STRADB	5.4	-0.033	0.75	0.86
TEMRA CD8	STRAP	7	0.021	0.57	0.74
TEMRA CD8	STRBP	4.6	-0.41	0.0033	0.021
TEMRA CD8	STRIP1	6.7	-0.13	0.004	0.024
TEMRA CD8	STRIP2	0.74	0.8	0.0049	0.028
TEMRA CD8	STRN	5.9	0.15	0.015	0.064
TEMRA CD8	STRN3	3.2	-0.035	0.71	0.84
TEMRA CD8	STRN4	5.9	0.053	0.32	0.52
TEMRA CD8	STS	3.6	0.13	0.24	0.43
TEMRA CD8	STT3A	7.1	-0.16	0.012	0.053
TEMRA CD8	STT3B	8	0.0091	0.86	0.93
TEMRA CD8	STUB1	5.4	-0.15	0.069	0.19
TEMRA CD8	STX10	5.8	-0.18	0.0013	0.01
TEMRA CD8	STX11	6.2	0.23	0.0052	0.029
TEMRA CD8	STX12	5.3	0.024	0.6	0.76
TEMRA CD8	STX16	6.7	-0.0097	0.88	0.94
TEMRA CD8	STX17	5.7	0.057	0.3	0.5
TEMRA CD8	STX18	5.3	0.066	0.15	0.32
TEMRA CD8	STX18-AS1	2.3	0.088	0.41	0.6
TEMRA CD8	STX1A	2.5	-0.36	0.0055	0.03
TEMRA CD8	STX2	5.6	-0.085	0.22	0.42
TEMRA CD8	STX3	4.4	-1.1	1.00E-05	0.00022
TEMRA CD8	STX4	5.4	-0.057	0.3	0.5
TEMRA CD8	STX5	5.1	-0.047	0.47	0.66
TEMRA CD8	STX6	5.9	0.15	0.0027	0.018
TEMRA CD8	STX7	5.7	0.11	0.22	0.41
TEMRA CD8	STX8	5.9	-0.012	0.82	0.91
TEMRA CD8	STXBP1	1.7	-0.097	0.73	0.85
TEMRA CD8	STXBP2	6.7	0.1	0.051	0.15
TEMRA CD8	STXBP3	6.7	-0.048	0.28	0.47
TEMRA CD8	STXBP4	2.8	-0.051	0.69	0.82
TEMRA CD8	STXBP5	6	-0.018	0.78	0.88
TEMRA CD8	STXBP5-AS1	0.46	-0.75	0.0031	0.02
TEMRA CD8	STXBP6	0.56	-0.5	0.2	0.39
TEMRA CD8	STYK1	3.8	-0.77	0.00013	0.0017
TEMRA CD8	STYX	6.3	0.061	0.33	0.53
TEMRA CD8	STYXL1	4.5	0.14	0.06	0.17
TEMRA CD8	SUB1	8.3	0.17	0.022	0.085
TEMRA CD8	SUCLA2	5.7	0.032	0.55	0.72
TEMRA CD8	SUCLG1	6.4	0.065	0.098	0.24
TEMRA CD8	SUCLG2	6.5	0.066	0.23	0.42
TEMRA CD8	SUCLG2-AS1	0.93	-0.5	0.011	0.049
TEMRA CD8	SUCO	6.1	0.01	0.83	0.91
TEMRA CD8	SUDS3	5.7	-0.14	0.008	0.04
TEMRA CD8	SUFU	4.3	-0.074	0.33	0.53
TEMRA CD8	SUGP1	5.6	0.079	0.065	0.18
TEMRA CD8	SUGP2	7.2	-0.06	0.42	0.61
TEMRA CD8	SUGT1	5.5	0.015	0.71	0.83
TEMRA CD8	SUGT1P3	0.77	-0.18	0.23	0.42
TEMRA CD8	SULF2	0.48	-0.11	0.71	0.83
TEMRA CD8	SULT1A1	3.4	-0.19	0.19	0.38
TEMRA CD8	SULT1B1	0.6	0.9	0.037	0.12
TEMRA CD8	SULT2B1	-0.037	-0.27	0.45	0.64
TEMRA CD8	SUMF1	5.3	-0.33	2.10E-07	9.40E-06
TEMRA CD8	SUMF2	6.8	-0.056	0.37	0.57
TEMRA CD8	SUMO1	7.4	0.13	0.005	0.028
TEMRA CD8	SUMO1P3	1.6	0.057	0.71	0.84
TEMRA CD8	SUMO2	7.2	0.14	0.0035	0.022
TEMRA CD8	SUMO3	6.4	0.085	0.14	0.3
TEMRA CD8	SUMO4	0.44	-0.27	0.21	0.4
TEMRA CD8	SUN1	6.5	-0.079	0.25	0.44
TEMRA CD8	SUN2	11	-0.072	0.17	0.34
TEMRA CD8	SUOX	0.92	-0.18	0.55	0.72
TEMRA CD8	SUPT16H	8	0.012	0.74	0.86
TEMRA CD8	SUPT20H	6.9	0.065	0.12	0.28
TEMRA CD8	SUPT3H	3.8	0.14	0.12	0.28
TEMRA CD8	SUPT4H1	5.4	0.11	0.034	0.11
TEMRA CD8	SUPT5H	7.3	-0.01	0.8	0.89
TEMRA CD8	SUPT6H	6.1	0.046	0.57	0.73
TEMRA CD8	SUPT7L	6.4	-0.045	0.32	0.52
TEMRA CD8	SUPV3L1	6.1	-0.11	0.097	0.24
TEMRA CD8	SURF1	5.7	-0.15	0.014	0.061
TEMRA CD8	SURF2	4.2	-0.17	0.015	0.063
TEMRA CD8	SURF4	8.5	-0.0075	0.84	0.92
TEMRA CD8	SURF6	5.4	-0.032	0.56	0.73
TEMRA CD8	SUSD1	6.4	0.041	0.68	0.81
TEMRA CD8	SUSD3	3.8	0.2	0.47	0.66
TEMRA CD8	SUSD4	0.18	1.8	0.0024	0.016
TEMRA CD8	SUSD6	5.6	-0.25	0.0018	0.013
TEMRA CD8	SUV39H1	4.8	0.0043	0.94	0.97
TEMRA CD8	SUV39H2	2.5	0.28	0.0064	0.034
TEMRA CD8	SUV420H1	7.1	-0.017	0.67	0.8
TEMRA CD8	SUV420H2	2.4	0.14	0.19	0.38
TEMRA CD8	SUZ12	6.5	0.069	0.16	0.33
TEMRA CD8	SUZ12P1	3.6	0.022	0.78	0.88
TEMRA CD8	SV2A	2.4	-0.58	0.0068	0.036
TEMRA CD8	SVBP	2.8	-0.068	0.49	0.67
TEMRA CD8	SVIL	3.9	-0.77	8.10E-07	3.00E-05
TEMRA CD8	SVIL-AS1	3.2	-0.45	0.005	0.028
TEMRA CD8	SVILP1	1.2	-0.45	0.071	0.19
TEMRA CD8	SVIP	4.7	-0.44	1.80E-05	0.00035
TEMRA CD8	SWAP70	4	-0.72	0.00035	0.0037
TEMRA CD8	SWI5	3.4	-0.16	0.015	0.064
TEMRA CD8	SWSAP1	3.3	0.009	0.91	0.96
TEMRA CD8	SWT1	3.5	-0.23	0.024	0.088
TEMRA CD8	SYAP1	6.3	-0.067	0.36	0.56
TEMRA CD8	SYCE1L	0.44	-0.31	0.11	0.26
TEMRA CD8	SYCP2	3	-0.4	0.058	0.17
TEMRA CD8	SYDE2	1.9	-0.058	0.84	0.92
TEMRA CD8	SYF2	6.4	-0.036	0.5	0.68
TEMRA CD8	SYK	2.2	-1.7	0.0044	0.025
TEMRA CD8	SYMPK	5.9	0.16	0.16	0.33
TEMRA CD8	SYNCRIP	7.1	0.078	0.039	0.13
TEMRA CD8	SYNE1	9.7	-0.08	0.33	0.53
TEMRA CD8	SYNE2	10	0.033	0.58	0.74
TEMRA CD8	SYNE3	3.6	-0.086	0.45	0.64
TEMRA CD8	SYNE4	1.6	-0.23	0.097	0.24
TEMRA CD8	SYNGAP1	1.8	0.019	0.89	0.95
TEMRA CD8	SYNGR1	5.8	0.19	0.35	0.55
TEMRA CD8	SYNGR2	6.8	0.067	0.29	0.49
TEMRA CD8	SYNGR3	2.4	-0.78	0.00098	0.0083
TEMRA CD8	SYNJ1	5.2	0.028	0.74	0.85
TEMRA CD8	SYNJ2	3.8	0.38	0.083	0.21
TEMRA CD8	SYNJ2BP	4.1	-0.2	0.013	0.055
TEMRA CD8	SYNM	2.7	-0.45	0.3	0.5
TEMRA CD8	SYNPO2	0.23	0.36	0.15	0.32
TEMRA CD8	SYNRG	8.5	-0.013	0.81	0.9
TEMRA CD8	SYPL1	5.5	-0.24	0.07	0.19
TEMRA CD8	SYS1	5.6	-0.15	0.0065	0.034
TEMRA CD8	SYT11	7.3	-0.12	0.2	0.39
TEMRA CD8	SYTL1	8.1	-0.074	0.23	0.43
TEMRA CD8	SYTL2	7.5	-0.026	0.87	0.93
TEMRA CD8	SYTL3	7.3	-0.33	0.0091	0.044
TEMRA CD8	SYVN1	3.9	-0.31	7.00E-05	0.001
TEMRA CD8	SZRD1	6	0.075	0.13	0.28
TEMRA CD8	SZT2	5.1	-0.077	0.4	0.6
TEMRA CD8	TAB1	3.1	-0.0031	0.97	0.99
TEMRA CD8	TAB2	4.4	-0.27	0.026	0.093
TEMRA CD8	TAB3	4.7	0.071	0.59	0.75
TEMRA CD8	TACC1	7.6	-0.063	0.15	0.32
TEMRA CD8	TACC3	6	0.43	4.90E-05	0.00077
TEMRA CD8	TACO1	3.9	0.035	0.62	0.77
TEMRA CD8	TADA1	5.3	-0.033	0.57	0.74
TEMRA CD8	TADA2A	4.5	-0.03	0.61	0.76
TEMRA CD8	TADA2B	6.7	-0.068	0.089	0.22
TEMRA CD8	TADA3	6.7	0.12	0.018	0.071
TEMRA CD8	TAF1	5.4	0.0092	0.93	0.97
TEMRA CD8	TAF10	6	0.044	0.46	0.65
TEMRA CD8	TAF11	5.2	0.027	0.59	0.75
TEMRA CD8	TAF12	5.8	0.064	0.15	0.32
TEMRA CD8	TAF13	0.71	0.17	0.28	0.48
TEMRA CD8	TAF15	4.8	-0.14	0.14	0.3
TEMRA CD8	TAF1A	3.5	-0.16	0.062	0.17
TEMRA CD8	TAF1A-AS1	0.25	-0.16	0.5	0.69
TEMRA CD8	TAF1B	5.4	0.22	0.00027	0.003
TEMRA CD8	TAF1C	5.9	-0.059	0.4	0.6
TEMRA CD8	TAF1D	4.9	-0.0085	0.89	0.94
TEMRA CD8	TAF2	6.6	0.1	0.026	0.095
TEMRA CD8	TAF3	6.1	-0.12	0.0068	0.035
TEMRA CD8	TAF4	2.9	-0.0072	0.93	0.97
TEMRA CD8	TAF4B	3.7	-0.024	0.9	0.95
TEMRA CD8	TAF5	4.5	-0.0024	0.97	0.99
TEMRA CD8	TAF5L	2.4	0.23	0.13	0.29
TEMRA CD8	TAF6	5.8	-0.053	0.26	0.46
TEMRA CD8	TAF6L	4.5	0.018	0.78	0.88
TEMRA CD8	TAF7	7.9	-0.19	0.0024	0.016
TEMRA CD8	TAF8	5.4	0.032	0.53	0.7
TEMRA CD8	TAF9	5.7	0.11	0.037	0.12
TEMRA CD8	TAF9B	4.7	-0.058	0.5	0.68
TEMRA CD8	TAGAP	8.9	-0.14	0.055	0.16
TEMRA CD8	TAGLN	0.58	-0.13	0.44	0.63
TEMRA CD8	TAGLN2	9	-0.061	0.36	0.56
TEMRA CD8	TALDO1	6.7	0.17	0.0017	0.013
TEMRA CD8	TAMM41	4.8	-0.098	0.18	0.36
TEMRA CD8	TANC2	3.9	-1.1	3.10E-07	1.30E-05
TEMRA CD8	TANGO2	6.2	-0.043	0.45	0.64
TEMRA CD8	TANGO6	5.9	0.034	0.56	0.73
TEMRA CD8	TANK	7	0.2	0.00044	0.0044
TEMRA CD8	TAOK1	5	-0.19	0.0095	0.045
TEMRA CD8	TAOK2	4.8	-0.048	0.57	0.74
TEMRA CD8	TAOK3	7.6	-0.021	0.58	0.74
TEMRA CD8	TAP1	9.3	0.35	9.30E-10	8.10E-08
TEMRA CD8	TAP2	6.4	0.14	0.29	0.48
TEMRA CD8	TAPBP	10	0.029	0.51	0.69
TEMRA CD8	TAPBPL	6.8	0.036	0.62	0.78
TEMRA CD8	TAPT1	5.4	0.024	0.68	0.81
TEMRA CD8	TAPT1-AS1	1.6	-0.032	0.83	0.91
TEMRA CD8	TARBP1	5.8	0.17	0.0088	0.043
TEMRA CD8	TARBP2	5	-0.054	0.26	0.45
TEMRA CD8	TARDBP	7.9	-0.023	0.57	0.74
TEMRA CD8	TARP	8.1	0.11	0.52	0.7
TEMRA CD8	TARS	6.8	0.27	3.10E-07	1.30E-05
TEMRA CD8	TARS2	5.8	0.049	0.3	0.5
TEMRA CD8	TARSL2	5.2	-0.33	9.10E-07	3.20E-05
TEMRA CD8	TAS2R43	-0.21	-0.098	0.79	0.89
TEMRA CD8	TAS2R5	0.065	-0.51	0.051	0.15
TEMRA CD8	TASP1	4.9	-0.035	0.49	0.67
TEMRA CD8	TATDN1	4.4	-0.015	0.8	0.89
TEMRA CD8	TATDN2	5.7	0.2	0.0093	0.044
TEMRA CD8	TATDN3	4.7	0.15	0.03	0.1
TEMRA CD8	TAX1BP1	8.3	-0.069	0.076	0.2
TEMRA CD8	TAZ	6.5	-0.21	1.10E-06	3.80E-05
TEMRA CD8	TBC1D1	5.4	0.11	0.054	0.16
TEMRA CD8	TBC1D10A	6	-0.17	0.0034	0.021
TEMRA CD8	TBC1D10B	5	0.063	0.37	0.57
TEMRA CD8	TBC1D10C	9	0.044	0.43	0.63
TEMRA CD8	TBC1D13	6.2	-0.18	0.00014	0.0018
TEMRA CD8	TBC1D14	6.1	-0.16	0.0089	0.043
TEMRA CD8	TBC1D15	6	0.19	4.90E-05	0.00076
TEMRA CD8	TBC1D16	1.1	-0.34	0.25	0.44
TEMRA CD8	TBC1D17	4.7	-0.21	0.00042	0.0043
TEMRA CD8	TBC1D19	5.1	-0.33	4.00E-05	0.00066
TEMRA CD8	TBC1D2	4.1	-0.16	0.067	0.18
TEMRA CD8	TBC1D20	6.9	-0.083	0.031	0.11
TEMRA CD8	TBC1D22A	5.8	-0.014	0.76	0.87
TEMRA CD8	TBC1D22A-AS1	0.2	-0.12	0.59	0.75
TEMRA CD8	TBC1D22B	4.5	0.023	0.69	0.82
TEMRA CD8	TBC1D23	6.4	-0.0043	0.93	0.96
TEMRA CD8	TBC1D24	2.6	-0.33	0.0014	0.011
TEMRA CD8	TBC1D25	6	-0.028	0.64	0.79
TEMRA CD8	TBC1D2B	6.2	-0.17	0.047	0.14
TEMRA CD8	TBC1D30	0.4	0.11	0.74	0.85
TEMRA CD8	TBC1D31	5.9	0.32	7.60E-05	0.0011
TEMRA CD8	TBC1D32	3.8	0.22	0.029	0.1
TEMRA CD8	TBC1D4	4.6	0.19	0.49	0.67
TEMRA CD8	TBC1D5	6.3	0.029	0.65	0.79
TEMRA CD8	TBC1D7	4	0.13	0.068	0.19
TEMRA CD8	TBC1D8	1.7	-0.22	0.28	0.48
TEMRA CD8	TBC1D9B	7.2	0.073	0.19	0.37
TEMRA CD8	TBCA	5.3	0.058	0.35	0.55
TEMRA CD8	TBCB	7.3	-0.024	0.69	0.82
TEMRA CD8	TBCC	7.4	-0.14	0.0038	0.023
TEMRA CD8	TBCCD1	5.6	-0.041	0.41	0.61
TEMRA CD8	TBCD	7.2	-0.012	0.86	0.93
TEMRA CD8	TBCE	4.4	0.12	0.027	0.096
TEMRA CD8	TBCEL	4.1	0.23	0.0089	0.043
TEMRA CD8	TBCK	5.4	0.15	0.036	0.12
TEMRA CD8	TBK1	7.2	0.17	0.0032	0.02
TEMRA CD8	TBKBP1	2.9	-0.33	0.0026	0.017
TEMRA CD8	TBL1X	5.6	-0.034	0.59	0.75
TEMRA CD8	TBL1XR1	6.3	-0.039	0.53	0.71
TEMRA CD8	TBL2	5.1	0.13	0.013	0.056
TEMRA CD8	TBL3	6.2	-0.028	0.63	0.78
TEMRA CD8	TBP	5.6	-0.033	0.43	0.63
TEMRA CD8	TBPL1	5.8	0.12	0.0038	0.023
TEMRA CD8	TBRG1	6.8	-0.11	0.0029	0.019
TEMRA CD8	TBRG4	6.8	-0.022	0.59	0.75
TEMRA CD8	TBX19	3	-0.33	0.0021	0.015
TEMRA CD8	TBX21	9	0.14	0.13	0.29
TEMRA CD8	TBXA2R	1.3	0.58	0.1	0.25
TEMRA CD8	TBXAS1	2.3	-0.68	0.1	0.24
TEMRA CD8	TC2N	8.7	-0.23	0.023	0.085
TEMRA CD8	TCAF1	4.5	-0.25	0.0064	0.034
TEMRA CD8	TCAF2	3.6	-0.0064	0.95	0.98
TEMRA CD8	TCAIM	4.5	0.16	0.017	0.068
TEMRA CD8	TCEA1	7.3	0.043	0.42	0.62
TEMRA CD8	TCEA2	3.5	-0.025	0.77	0.87
TEMRA CD8	TCEA3	1.9	0.79	0.065	0.18
TEMRA CD8	TCEAL1	3.3	-0.29	0.02	0.076
TEMRA CD8	TCEAL3	1.9	-0.95	2.90E-05	0.00051
TEMRA CD8	TCEAL4	2.6	-0.88	0.00045	0.0045
TEMRA CD8	TCEAL8	5.4	0.13	0.096	0.24
TEMRA CD8	TCEANC	5	0.045	0.47	0.66
TEMRA CD8	TCEANC2	4.9	-0.086	0.17	0.34
TEMRA CD8	TCEB1	5.1	0.14	0.022	0.084
TEMRA CD8	TCEB2	6.5	-0.087	0.29	0.48
TEMRA CD8	TCEB3	6.6	0.057	0.097	0.24
TEMRA CD8	TCEB3-AS1	1.3	-0.17	0.21	0.4
TEMRA CD8	TCERG1	6.8	0.039	0.24	0.44
TEMRA CD8	TCERG1L	-0.16	-0.58	0.21	0.4
TEMRA CD8	TCF12	6.7	-0.083	0.084	0.21
TEMRA CD8	TCF19	5	0.16	0.034	0.11
TEMRA CD8	TCF20	4.1	0.18	0.12	0.27
TEMRA CD8	TCF25	7.8	0.098	0.18	0.36
TEMRA CD8	TCF3	5.7	0.059	0.39	0.58
TEMRA CD8	TCF4	-0.25	-0.4	0.41	0.61
TEMRA CD8	TCF7	7.8	-0.18	0.32	0.52
TEMRA CD8	TCF7L1	0.71	-0.026	0.91	0.95
TEMRA CD8	TCF7L2	1.9	-0.35	0.047	0.14
TEMRA CD8	TCFL5	3.2	-0.11	0.4	0.59
TEMRA CD8	TCHP	5.8	-0.098	0.074	0.2
TEMRA CD8	TCIRG1	8.7	-0.042	0.54	0.72
TEMRA CD8	TCL6	-0.053	0.77	0.17	0.35
TEMRA CD8	TCOF1	6.9	-0.087	0.081	0.21
TEMRA CD8	TCP1	7.6	0.018	0.57	0.74
TEMRA CD8	TCP11L1	4.5	-0.0015	0.99	0.99
TEMRA CD8	TCP11L2	4.3	-0.16	0.079	0.21
TEMRA CD8	TCTA	6	0.18	0.0032	0.02
TEMRA CD8	TCTEX1D2	1.3	0.28	0.046	0.14
TEMRA CD8	TCTN1	2.3	-0.29	0.018	0.071
TEMRA CD8	TCTN2	1.9	-0.31	0.049	0.15
TEMRA CD8	TCTN3	6.2	-0.12	0.012	0.053
TEMRA CD8	TDG	5.6	0.021	0.72	0.84
TEMRA CD8	TDP1	6.1	0.11	0.024	0.089
TEMRA CD8	TDP2	6.3	0.032	0.45	0.64
TEMRA CD8	TDRD3	4.5	0.16	0.011	0.05
TEMRA CD8	TDRD7	5.9	0.37	5.40E-08	2.90E-06
TEMRA CD8	TDRD9	0.89	0.46	0.49	0.68
TEMRA CD8	TDRKH	5	-0.31	3.40E-05	0.00058
TEMRA CD8	TEC	1.6	-0.33	0.25	0.44
TEMRA CD8	TECPR1	5.4	0.16	0.15	0.32
TEMRA CD8	TECPR2	3.6	0.17	0.077	0.2
TEMRA CD8	TECR	7	-0.014	0.83	0.91
TEMRA CD8	TEF	3	-0.12	0.26	0.46
TEMRA CD8	TEFM	4.6	0.036	0.52	0.7
TEMRA CD8	TEKT4P2	-0.13	0.04	0.93	0.96
TEMRA CD8	TELO2	5.6	0.046	0.53	0.7
TEMRA CD8	TENM1	4.2	0.069	0.6	0.76
TEMRA CD8	TEP1	4.9	0.098	0.34	0.54
TEMRA CD8	TEPP	-0.14	-0.49	0.18	0.36
TEMRA CD8	TERF1	5.9	0.097	0.13	0.29
TEMRA CD8	TERF2	5.7	0.048	0.24	0.43
TEMRA CD8	TERF2IP	8.2	-0.12	0.0043	0.025
TEMRA CD8	TES	8.8	0.011	0.8	0.89
TEMRA CD8	TESC	4.6	0.14	0.21	0.39
TEMRA CD8	TESK1	4.6	-0.13	0.13	0.29
TEMRA CD8	TESK2	3.2	-0.38	0.00039	0.0041
TEMRA CD8	TESPA1	6.3	0.47	0.0038	0.023
TEMRA CD8	TET1	4	0.34	0.0014	0.011
TEMRA CD8	TET2	6.1	0.22	0.027	0.096
TEMRA CD8	TET3	3	0.27	0.018	0.072
TEMRA CD8	TEX10	5.4	0.21	0.00021	0.0025
TEMRA CD8	TEX2	4.7	-0.19	0.016	0.066
TEMRA CD8	TEX261	6.1	-0.048	0.34	0.54
TEMRA CD8	TEX264	6.4	0.099	0.073	0.2
TEMRA CD8	TEX30	3.9	0.03	0.7	0.83
TEMRA CD8	TFAM	5.6	-0.0069	0.88	0.94
TEMRA CD8	TFAP2E	2.4	0.13	0.36	0.56
TEMRA CD8	TFB1M	4.7	-0.0028	0.96	0.98
TEMRA CD8	TFB2M	5	0.093	0.063	0.18
TEMRA CD8	TFCP2	5.1	0.078	0.25	0.44
TEMRA CD8	TFCP2L1	1.4	-2	0.0058	0.031
TEMRA CD8	TFDP1	6.7	0.44	1.50E-10	1.70E-08
TEMRA CD8	TFDP2	6.2	0.067	0.38	0.57
TEMRA CD8	TFE3	3.6	0.037	0.64	0.79
TEMRA CD8	TFEB	5.4	-0.17	0.18	0.36
TEMRA CD8	TFG	6.2	0.11	0.0038	0.023
TEMRA CD8	TFIP11	7	0.064	0.24	0.43
TEMRA CD8	TFPT	3.6	0.041	0.66	0.8
TEMRA CD8	TFR2	3	-0.0091	0.94	0.97
TEMRA CD8	TFRC	6.5	0.25	0.0098	0.046
TEMRA CD8	TG	0.22	-0.22	0.38	0.58
TEMRA CD8	TGDS	5.1	0.012	0.84	0.92
TEMRA CD8	TGFA	1.3	-1.9	1.50E-06	4.90E-05
TEMRA CD8	TGFB1	7	0.038	0.64	0.79
TEMRA CD8	TGFB3	1.2	-0.43	0.019	0.075
TEMRA CD8	TGFBI	2.7	-2.2	8.40E-09	5.90E-07
TEMRA CD8	TGFBR1	8	-0.13	0.14	0.3
TEMRA CD8	TGFBR2	8.5	-0.071	0.2	0.39
TEMRA CD8	TGFBR3	8.9	0.0059	0.95	0.98
TEMRA CD8	TGFBR3L	-0.033	-0.78	0.0061	0.033
TEMRA CD8	TGFBRAP1	6.4	-0.094	0.038	0.12
TEMRA CD8	TGIF1	5.6	-0.57	6.70E-07	2.50E-05
TEMRA CD8	TGIF2	5.4	-0.01	0.88	0.94
TEMRA CD8	TGOLN2	8.3	-0.063	0.19	0.38
TEMRA CD8	TGS1	5.7	-0.0024	0.96	0.98
TEMRA CD8	THADA	6.5	0.049	0.49	0.67
TEMRA CD8	THAP1	5.1	0.068	0.18	0.36
TEMRA CD8	THAP11	7.1	-0.19	8.40E-06	0.00019
TEMRA CD8	THAP2	3.5	-0.016	0.85	0.92
TEMRA CD8	THAP3	4.7	-0.072	0.22	0.41
TEMRA CD8	THAP4	5.3	0.064	0.28	0.48
TEMRA CD8	THAP5	3.9	-0.15	0.21	0.4
TEMRA CD8	THAP6	4.9	0.17	0.0076	0.039
TEMRA CD8	THAP7	5	-0.17	0.023	0.087
TEMRA CD8	THAP7-AS1	1.9	-0.18	0.32	0.51
TEMRA CD8	THAP8	3.1	0.059	0.47	0.66
TEMRA CD8	THAP9	2.6	0.08	0.58	0.74
TEMRA CD8	THAP9-AS1	5.6	0.13	0.12	0.28
TEMRA CD8	THBS1	1.5	0.49	0.055	0.16
TEMRA CD8	THBS3	2.9	-0.089	0.42	0.61
TEMRA CD8	THEM4	5.3	-0.11	0.53	0.7
TEMRA CD8	THEM5	1	-1	0.00015	0.0019
TEMRA CD8	THEM6	4.7	0.25	0.034	0.11
TEMRA CD8	THEMIS	8.6	0.17	0.33	0.53
TEMRA CD8	THEMIS2	6.8	0.16	0.51	0.69
TEMRA CD8	THG1L	2.8	0.12	0.18	0.36
TEMRA CD8	THNSL1	3.5	0.19	0.18	0.35
TEMRA CD8	THOC1	5.9	0.011	0.82	0.91
TEMRA CD8	THOC2	7.8	-0.028	0.45	0.64
TEMRA CD8	THOC3	4.6	0.19	0.03	0.1
TEMRA CD8	THOC5	5.6	0.018	0.69	0.82
TEMRA CD8	THOC6	5.2	0.069	0.23	0.42
TEMRA CD8	THOC7	5.6	0.06	0.31	0.51
TEMRA CD8	THOP1	5.2	0.017	0.79	0.89
TEMRA CD8	THRA	3.8	-0.36	0.0017	0.013
TEMRA CD8	THRA1/BTR	0.3	-0.47	0.085	0.22
TEMRA CD8	THRAP3	8.3	0.033	0.37	0.57
TEMRA CD8	THRIL	3	-0.2	0.015	0.062
TEMRA CD8	THTPA	4.8	-0.3	6.20E-05	0.00092
TEMRA CD8	THUMPD1	7.4	-0.043	0.25	0.44
TEMRA CD8	THUMPD2	4.1	0.19	0.0069	0.036
TEMRA CD8	THUMPD3	5.4	0.11	0.022	0.082
TEMRA CD8	THUMPD3-AS1	4.7	-0.22	0.0078	0.039
TEMRA CD8	THYN1	6.5	-0.028	0.54	0.71
TEMRA CD8	TIA1	7.1	0.05	0.29	0.49
TEMRA CD8	TIAF1	1	-0.28	0.11	0.26
TEMRA CD8	TIAL1	5	-0.093	0.096	0.24
TEMRA CD8	TIAM1	2.1	1.3	0.012	0.052
TEMRA CD8	TIAM2	0.45	-0.5	0.046	0.14
TEMRA CD8	TICAM1	4	0.19	0.03	0.1
TEMRA CD8	TICRR	-0.084	1.8	0.00011	0.0015
TEMRA CD8	TIFA	5	-0.092	0.34	0.54
TEMRA CD8	TIGAR	4.9	0.21	0.0015	0.011
TEMRA CD8	TIGD1	4.6	-0.12	0.14	0.3
TEMRA CD8	TIGD2	2.9	0.13	0.22	0.41
TEMRA CD8	TIGD5	0.97	-0.33	0.031	0.11
TEMRA CD8	TIGD6	2.5	0.22	0.087	0.22
TEMRA CD8	TIGD7	3.4	0.025	0.81	0.9
TEMRA CD8	TIGIT	8.3	-0.1	0.51	0.69
TEMRA CD8	TIMD4	0.94	2	1.80E-06	5.50E-05
TEMRA CD8	TIMELESS	5	0.56	3.10E-08	1.80E-06
TEMRA CD8	TIMM10	4	0.099	0.18	0.35
TEMRA CD8	TIMM10B	6.4	-0.18	0.0007	0.0064
TEMRA CD8	TIMM13	4.3	0.078	0.36	0.56
TEMRA CD8	TIMM17A	6.1	0.14	0.0038	0.023
TEMRA CD8	TIMM17B	4.9	0.067	0.29	0.48
TEMRA CD8	TIMM21	5	-0.051	0.28	0.48
TEMRA CD8	TIMM22	5.8	-0.068	0.11	0.25
TEMRA CD8	TIMM23	5.8	0.16	0.00031	0.0034
TEMRA CD8	TIMM23B	4.7	-0.13	0.038	0.12
TEMRA CD8	TIMM44	4.5	-0.063	0.28	0.47
TEMRA CD8	TIMM50	5.1	0.03	0.52	0.7
TEMRA CD8	TIMM8A	2.6	-0.012	0.9	0.95
TEMRA CD8	TIMM8B	4.7	0.16	0.012	0.055
TEMRA CD8	TIMM9	4	0.056	0.41	0.61
TEMRA CD8	TIMMDC1	6.1	0.021	0.59	0.75
TEMRA CD8	TIMP1	4.2	-0.19	0.35	0.55
TEMRA CD8	TINF2	8	0.13	0.00037	0.0039
TEMRA CD8	TIPARP	5	0.32	0.0047	0.027
TEMRA CD8	TIPARP-AS1	0.31	0.24	0.24	0.43
TEMRA CD8	TIPIN	2.7	0.36	0.00044	0.0045
TEMRA CD8	TIPRL	5.8	0.17	0.0017	0.013
TEMRA CD8	TIRAP	4.6	-0.037	0.6	0.76
TEMRA CD8	TJAP1	4.3	-0.16	0.0087	0.042
TEMRA CD8	TJP2	3.4	0.17	0.43	0.62
TEMRA CD8	TJP3	3.7	-0.36	0.11	0.25
TEMRA CD8	TK1	2.7	1.5	9.40E-09	6.50E-07
TEMRA CD8	TK2	4.3	-0.017	0.84	0.92
TEMRA CD8	TKFC	4.7	0.18	0.0052	0.029
TEMRA CD8	TKT	5.6	0.13	0.034	0.11
TEMRA CD8	TKTL1	3.9	-0.26	0.49	0.67
TEMRA CD8	TLDC1	4.4	0.058	0.45	0.64
TEMRA CD8	TLDC2	2.6	-0.063	0.57	0.74
TEMRA CD8	TLE1	3.7	-1.3	0.0034	0.021
TEMRA CD8	TLE2	2.9	-0.72	4.60E-05	0.00074
TEMRA CD8	TLE3	4.9	0.27	0.0034	0.021
TEMRA CD8	TLE4	6.3	-0.0036	0.94	0.97
TEMRA CD8	TLK1	6.2	-0.03	0.6	0.76
TEMRA CD8	TLK2	5.4	-0.0047	0.92	0.96
TEMRA CD8	TLN1	9.8	-0.031	0.63	0.78
TEMRA CD8	TLR1	4.8	0.086	0.41	0.6
TEMRA CD8	TLR3	4.4	0.41	0.0013	0.01
TEMRA CD8	TLR5	0.94	1.4	0.0056	0.03
TEMRA CD8	TLR6	1.5	-0.082	0.82	0.9
TEMRA CD8	TLR9	0.25	0.68	0.076	0.2
TEMRA CD8	TM2D1	5.3	0.012	0.79	0.88
TEMRA CD8	TM2D2	5.5	0.011	0.83	0.91
TEMRA CD8	TM2D3	6.1	-0.013	0.82	0.91
TEMRA CD8	TM6SF1	2.1	-0.1	0.73	0.85
TEMRA CD8	TM7SF2	3.6	0.25	0.0024	0.016
TEMRA CD8	TM7SF3	6.7	0.12	0.0077	0.039
TEMRA CD8	TM9SF1	5.5	0.15	0.0071	0.037
TEMRA CD8	TM9SF2	8.1	0.073	0.078	0.2
TEMRA CD8	TM9SF3	8.3	-0.0041	0.93	0.97
TEMRA CD8	TM9SF4	6.6	0.0015	0.98	0.99
TEMRA CD8	TMA16	3.9	0.14	0.06	0.17
TEMRA CD8	TMA7	7.8	-0.22	0.0035	0.022
TEMRA CD8	TMBIM1	7.6	-0.014	0.79	0.89
TEMRA CD8	TMBIM4	7.3	0.1	0.059	0.17
TEMRA CD8	TMBIM6	11	-0.058	0.11	0.25
TEMRA CD8	TMC4	1.9	-0.25	0.26	0.46
TEMRA CD8	TMC6	8.4	-0.02	0.75	0.86
TEMRA CD8	TMC8	9.3	-0.13	0.023	0.085
TEMRA CD8	TMCC1	3.4	-0.23	0.0079	0.039
TEMRA CD8	TMCC2	1.7	-1.7	5.50E-10	5.20E-08
TEMRA CD8	TMCC3	5.1	-0.35	0.068	0.19
TEMRA CD8	TMCO1	7.3	0.02	0.68	0.81
TEMRA CD8	TMCO3	5.3	-0.26	7.80E-06	0.00018
TEMRA CD8	TMCO4	5.1	0.26	0.00054	0.0052
TEMRA CD8	TMCO6	4.4	-0.062	0.33	0.53
TEMRA CD8	TMED1	4.8	0.15	0.034	0.11
TEMRA CD8	TMED10	8.7	-0.096	0.068	0.19
TEMRA CD8	TMED10P1	0.95	-0.5	0.017	0.07
TEMRA CD8	TMED2	8.6	-0.075	0.09	0.22
TEMRA CD8	TMED3	5.2	0.19	0.0015	0.012
TEMRA CD8	TMED4	7.3	-0.045	0.71	0.84
TEMRA CD8	TMED5	6.9	0.13	0.036	0.12
TEMRA CD8	TMED6	0.073	0.14	0.52	0.7
TEMRA CD8	TMED7	5.6	0.14	0.052	0.15
TEMRA CD8	TMED8	1.2	0.13	0.4	0.6
TEMRA CD8	TMED9	5.7	0.047	0.64	0.79
TEMRA CD8	TMEM101	4.7	-0.003	0.96	0.98
TEMRA CD8	TMEM102	4.8	-0.0094	0.9	0.95
TEMRA CD8	TMEM104	4.7	0.024	0.78	0.88
TEMRA CD8	TMEM106A	4.2	0.11	0.15	0.32
TEMRA CD8	TMEM106B	5.9	0.16	0.027	0.096
TEMRA CD8	TMEM106C	5.7	-0.014	0.77	0.87
TEMRA CD8	TMEM107	4.9	-0.016	0.8	0.9
TEMRA CD8	TMEM109	7.8	-0.14	0.004	0.024
TEMRA CD8	TMEM11	5	0.0074	0.88	0.94
TEMRA CD8	TMEM110	5.1	-0.12	0.097	0.24
TEMRA CD8	TMEM115	5.6	-0.044	0.44	0.64
TEMRA CD8	TMEM116	5.1	-0.23	0.0069	0.036
TEMRA CD8	TMEM117	3.2	-0.53	2.60E-07	1.10E-05
TEMRA CD8	TMEM120A	5.3	-0.083	0.21	0.4
TEMRA CD8	TMEM120B	4.2	-0.24	0.00011	0.0015
TEMRA CD8	TMEM121	0.39	0.75	0.03	0.1
TEMRA CD8	TMEM123	8.4	0.48	1.80E-05	0.00035
TEMRA CD8	TMEM126A	4.6	0.11	0.1	0.25
TEMRA CD8	TMEM126B	5.6	0.075	0.085	0.22
TEMRA CD8	TMEM127	7.3	0.13	0.011	0.05
TEMRA CD8	TMEM128	5.3	0.04	0.39	0.58
TEMRA CD8	TMEM129	6.1	-0.062	0.23	0.42
TEMRA CD8	TMEM131	6.3	0.025	0.69	0.82
TEMRA CD8	TMEM132C	0.18	-0.35	0.35	0.55
TEMRA CD8	TMEM134	5.2	-0.15	0.034	0.11
TEMRA CD8	TMEM135	4.9	0.32	1.80E-05	0.00034
TEMRA CD8	TMEM138	5.8	-0.044	0.26	0.45
TEMRA CD8	TMEM140	5.6	0.27	0.00025	0.0029
TEMRA CD8	TMEM141	3.5	0.051	0.54	0.72
TEMRA CD8	TMEM143	4.2	-0.082	0.2	0.38
TEMRA CD8	TMEM147	5.2	-0.12	0.044	0.14
TEMRA CD8	TMEM147-AS1	2.3	0.099	0.46	0.65
TEMRA CD8	TMEM14A	4.7	0.038	0.63	0.78
TEMRA CD8	TMEM14B	5.9	0.011	0.9	0.95
TEMRA CD8	TMEM14C	3.5	0.048	0.86	0.93
TEMRA CD8	TMEM14E	0.11	0.16	0.57	0.74
TEMRA CD8	TMEM150A	4.3	-0.37	5.30E-07	2.10E-05
TEMRA CD8	TMEM154	5.7	0.45	5.00E-07	2.00E-05
TEMRA CD8	TMEM156	5.1	0.34	2.30E-06	6.60E-05
TEMRA CD8	TMEM159	3.8	-0.13	0.14	0.31
TEMRA CD8	TMEM160	5	-0.0094	0.93	0.97
TEMRA CD8	TMEM161A	5	-0.09	0.16	0.33
TEMRA CD8	TMEM161B	5	-0.039	0.45	0.64
TEMRA CD8	TMEM161B-AS1	3.5	-0.29	0.0011	0.009
TEMRA CD8	TMEM164	1.7	-0.56	0.00032	0.0035
TEMRA CD8	TMEM165	6.8	0.091	0.041	0.13
TEMRA CD8	TMEM167A	5.9	0.14	0.011	0.049
TEMRA CD8	TMEM167B	6.2	-0.0019	0.97	0.99
TEMRA CD8	TMEM168	5.7	-0.099	0.17	0.34
TEMRA CD8	TMEM169	1.5	0.27	0.17	0.34
TEMRA CD8	TMEM170A	6.3	0.049	0.31	0.51
TEMRA CD8	TMEM170B	1.1	-0.68	0.0043	0.025
TEMRA CD8	TMEM171	1.3	0.63	0.17	0.35
TEMRA CD8	TMEM173	7.3	0.077	0.34	0.53
TEMRA CD8	TMEM175	6.3	-0.099	0.08	0.21
TEMRA CD8	TMEM177	3.3	-0.093	0.27	0.46
TEMRA CD8	TMEM179B	6.1	0.074	0.11	0.26
TEMRA CD8	TMEM18	4.7	0.032	0.57	0.73
TEMRA CD8	TMEM180	3.7	0.25	0.044	0.14
TEMRA CD8	TMEM181	6.6	-0.19	0.016	0.066
TEMRA CD8	TMEM182	3	-0.039	0.7	0.83
TEMRA CD8	TMEM183A	6.3	0.063	0.045	0.14
TEMRA CD8	TMEM184B	5.5	-0.12	0.1	0.25
TEMRA CD8	TMEM184C	6.1	0.017	0.75	0.86
TEMRA CD8	TMEM185A	4.9	-0.11	0.05	0.15
TEMRA CD8	TMEM185B	4.6	-0.14	0.031	0.1
TEMRA CD8	TMEM186	3.9	-0.023	0.75	0.86
TEMRA CD8	TMEM187	3.5	0.27	0.0085	0.041
TEMRA CD8	TMEM189	4.1	0.12	0.036	0.12
TEMRA CD8	TMEM19	6	-0.11	0.026	0.095
TEMRA CD8	TMEM191A	2.4	-0.2	0.065	0.18
TEMRA CD8	TMEM191B	0.25	-0.11	0.75	0.86
TEMRA CD8	TMEM192	5.2	0.028	0.58	0.74
TEMRA CD8	TMEM198B	3.6	0.23	0.0036	0.022
TEMRA CD8	TMEM199	5.9	0.068	0.065	0.18
TEMRA CD8	TMEM2	6.5	0.21	0.22	0.41
TEMRA CD8	TMEM200A	1.3	-0.14	0.62	0.77
TEMRA CD8	TMEM201	2.3	0.11	0.33	0.53
TEMRA CD8	TMEM203	6.6	-0.24	3.20E-07	1.30E-05
TEMRA CD8	TMEM204	5.5	-0.0011	1	1
TEMRA CD8	TMEM205	5	-0.05	0.41	0.6
TEMRA CD8	TMEM206	4.5	0.037	0.55	0.72
TEMRA CD8	TMEM208	5.1	0.08	0.21	0.4
TEMRA CD8	TMEM209	6.3	0.057	0.24	0.43
TEMRA CD8	TMEM214	6.3	-0.057	0.19	0.38
TEMRA CD8	TMEM216	4.8	-0.067	0.35	0.55
TEMRA CD8	TMEM218	4.9	-0.052	0.33	0.53
TEMRA CD8	TMEM219	6	-0.15	0.0053	0.029
TEMRA CD8	TMEM220	0.16	0.013	0.96	0.98
TEMRA CD8	TMEM222	5.8	0.17	0.00042	0.0043
TEMRA CD8	TMEM223	4.6	-0.1	0.11	0.26
TEMRA CD8	TMEM229B	6.1	0.16	0.034	0.11
TEMRA CD8	TMEM230	7.5	-0.067	0.1	0.25
TEMRA CD8	TMEM231	1.1	-0.49	0.025	0.091
TEMRA CD8	TMEM234	3.4	-0.01	0.89	0.94
TEMRA CD8	TMEM237	3.6	-0.27	0.017	0.07
TEMRA CD8	TMEM238	2.1	0.085	0.55	0.72
TEMRA CD8	TMEM241	3.1	0.2	0.096	0.24
TEMRA CD8	TMEM242	4.8	0.18	0.00083	0.0073
TEMRA CD8	TMEM243	5.4	-0.11	0.12	0.28
TEMRA CD8	TMEM244	1	0.03	0.91	0.95
TEMRA CD8	TMEM245	6.3	-0.082	0.19	0.37
TEMRA CD8	TMEM248	8.1	-0.054	0.12	0.28
TEMRA CD8	TMEM25	3.2	-0.33	0.02	0.078
TEMRA CD8	TMEM251	4.5	0.12	0.053	0.15
TEMRA CD8	TMEM254	5.2	0.022	0.71	0.83
TEMRA CD8	TMEM254-AS1	0.48	-0.36	0.22	0.41
TEMRA CD8	TMEM255A	2.7	-1.4	0.00081	0.0071
TEMRA CD8	TMEM256	2.2	-0.16	0.21	0.4
TEMRA CD8	TMEM258	5	0.028	0.73	0.85
TEMRA CD8	TMEM259	8.4	-0.019	0.74	0.86
TEMRA CD8	TMEM260	5.2	0.14	0.022	0.082
TEMRA CD8	TMEM261	4	-0.12	0.22	0.41
TEMRA CD8	TMEM263	5.6	0.092	0.17	0.35
TEMRA CD8	TMEM265	1.5	-0.35	0.026	0.093
TEMRA CD8	TMEM30A	7.1	0.021	0.78	0.88
TEMRA CD8	TMEM30B	2.3	-0.28	0.089	0.22
TEMRA CD8	TMEM33	5.6	0.21	3.50E-05	0.0006
TEMRA CD8	TMEM38B	4	-0.075	0.41	0.6
TEMRA CD8	TMEM39A	5.3	-0.13	0.04	0.13
TEMRA CD8	TMEM39B	2	-0.00076	0.99	1
TEMRA CD8	TMEM41A	5	-0.074	0.1	0.25
TEMRA CD8	TMEM41B	5.2	0.042	0.54	0.71
TEMRA CD8	TMEM42	3.8	-0.05	0.51	0.69
TEMRA CD8	TMEM43	7.7	-0.083	0.078	0.2
TEMRA CD8	TMEM44	2.7	0.11	0.48	0.67
TEMRA CD8	TMEM44-AS1	2.3	-0.03	0.83	0.91
TEMRA CD8	TMEM5	4.3	0.033	0.58	0.74
TEMRA CD8	TMEM50A	8.4	0.061	0.21	0.4
TEMRA CD8	TMEM50B	7.2	-0.16	0.00066	0.0061
TEMRA CD8	TMEM53	2.1	0.2	0.078	0.2
TEMRA CD8	TMEM55A	4	-0.5	8.70E-05	0.0012
TEMRA CD8	TMEM55B	5.9	-0.21	8.30E-07	3.00E-05
TEMRA CD8	TMEM56-RWDD3	0.27	-0.16	0.45	0.64
TEMRA CD8	TMEM57	4.2	-0.11	0.092	0.23
TEMRA CD8	TMEM59	8.5	-0.011	0.79	0.89
TEMRA CD8	TMEM60	4.4	0.085	0.23	0.42
TEMRA CD8	TMEM62	5.3	0.26	2.10E-06	6.30E-05
TEMRA CD8	TMEM63A	6.9	-0.2	0.074	0.2
TEMRA CD8	TMEM63B	2.8	-0.3	0.008	0.04
TEMRA CD8	TMEM63C	1.5	0.055	0.87	0.93
TEMRA CD8	TMEM64	6	-0.16	0.057	0.16
TEMRA CD8	TMEM65	2.6	-0.72	1.10E-07	5.50E-06
TEMRA CD8	TMEM67	3.1	-0.28	0.033	0.11
TEMRA CD8	TMEM68	4.7	0.031	0.58	0.75
TEMRA CD8	TMEM69	4.8	0.065	0.24	0.44
TEMRA CD8	TMEM70	5.1	0.14	0.0062	0.033
TEMRA CD8	TMEM71	6.3	-0.055	0.48	0.66
TEMRA CD8	TMEM79	4	-0.13	0.044	0.14
TEMRA CD8	TMEM80	5	-0.033	0.71	0.84
TEMRA CD8	TMEM81	0.55	-0.72	0.00057	0.0054
TEMRA CD8	TMEM86A	0.62	-0.49	0.038	0.12
TEMRA CD8	TMEM86B	2.8	-0.18	0.13	0.29
TEMRA CD8	TMEM87A	7.3	0.063	0.077	0.2
TEMRA CD8	TMEM87B	5.2	0.011	0.88	0.93
TEMRA CD8	TMEM8A	6.6	0.078	0.38	0.58
TEMRA CD8	TMEM8B	1.7	-0.35	0.029	0.1
TEMRA CD8	TMEM9	4	0.097	0.21	0.4
TEMRA CD8	TMEM91	3.1	-0.27	0.0086	0.042
TEMRA CD8	TMEM97	3.3	0.13	0.17	0.35
TEMRA CD8	TMEM99	3.3	-0.086	0.39	0.59
TEMRA CD8	TMEM9B	7.5	0.069	0.1	0.25
TEMRA CD8	TMEM9B-AS1	1.9	-0.4	0.068	0.19
TEMRA CD8	TMF1	7.3	0.024	0.57	0.74
TEMRA CD8	TMIGD2	1.4	1.1	0.032	0.11
TEMRA CD8	TMLHE	3.7	-0.08	0.24	0.43
TEMRA CD8	TMOD1	1.8	0.22	0.29	0.48
TEMRA CD8	TMOD2	3.5	-0.61	2.20E-05	0.00041
TEMRA CD8	TMOD3	7.3	0.13	0.0054	0.03
TEMRA CD8	TMOD4	1.4	-0.049	0.74	0.85
TEMRA CD8	TMPO	6.5	0.27	1.30E-05	0.00026
TEMRA CD8	TMPO-AS1	1	0.26	0.12	0.27
TEMRA CD8	TMPPE	2.3	-0.12	0.5	0.68
TEMRA CD8	TMPRSS13	1.3	0.18	0.39	0.59
TEMRA CD8	TMPRSS3	2.2	0.43	0.043	0.13
TEMRA CD8	TMPRSS6	0.24	0.042	0.84	0.92
TEMRA CD8	TMSB10	10	-0.0061	0.94	0.97
TEMRA CD8	TMSB4X	13	-0.024	0.71	0.83
TEMRA CD8	TMTC3	3.8	-0.11	0.16	0.34
TEMRA CD8	TMTC4	4.5	0.22	0.035	0.12
TEMRA CD8	TMUB1	4.7	0.083	0.36	0.56
TEMRA CD8	TMUB2	6.2	-0.0083	0.82	0.9
TEMRA CD8	TMX1	7.1	0.28	1.80E-05	0.00034
TEMRA CD8	TMX2	6.4	0.09	0.016	0.066
TEMRA CD8	TMX3	6.4	0.08	0.2	0.38
TEMRA CD8	TMX4	8	-0.078	0.25	0.44
TEMRA CD8	TNF	3.6	0.02	0.92	0.96
TEMRA CD8	TNFAIP1	5.1	-0.0094	0.86	0.93
TEMRA CD8	TNFAIP3	8.1	0.43	0.029	0.1
TEMRA CD8	TNFAIP8	7.3	0.057	0.39	0.59
TEMRA CD8	TNFAIP8L1	3.7	0.0038	0.97	0.99
TEMRA CD8	TNFAIP8L2	5.3	0.094	0.29	0.49
TEMRA CD8	TNFRSF10A	4.7	-0.4	0.017	0.069
TEMRA CD8	TNFRSF10B	5.7	0.059	0.5	0.68
TEMRA CD8	TNFRSF10D	2.1	-0.3	0.32	0.52
TEMRA CD8	TNFRSF12A	0.27	-0.37	0.089	0.22
TEMRA CD8	TNFRSF14	6.3	0.039	0.51	0.69
TEMRA CD8	TNFRSF18	1	-1	0.042	0.13
TEMRA CD8	TNFRSF1A	6.4	0.088	0.14	0.3
TEMRA CD8	TNFRSF1B	9.3	0.16	0.048	0.15
TEMRA CD8	TNFRSF25	4.5	0.76	0.016	0.066
TEMRA CD8	TNFRSF9	3.8	0.17	0.71	0.84
TEMRA CD8	TNFSF10	5.4	0.74	1.80E-06	5.50E-05
TEMRA CD8	TNFSF12	2.7	0.0056	0.96	0.98
TEMRA CD8	TNFSF13B	0.81	0.13	0.61	0.77
TEMRA CD8	TNFSF14	5.8	-0.082	0.36	0.56
TEMRA CD8	TNFSF4	1.1	0.44	0.036	0.12
TEMRA CD8	TNFSF8	6.1	-0.098	0.64	0.79
TEMRA CD8	TNFSF9	2.7	0.7	0.0038	0.023
TEMRA CD8	TNIK	6.4	-0.0055	0.93	0.97
TEMRA CD8	TNIP1	6.5	0.019	0.74	0.86
TEMRA CD8	TNIP2	6.6	0.035	0.5	0.68
TEMRA CD8	TNIP3	4.8	-0.43	0.051	0.15
TEMRA CD8	TNK1	2.7	-0.26	0.28	0.48
TEMRA CD8	TNK2	2.9	0.27	0.012	0.053
TEMRA CD8	TNKS	5.9	-0.09	0.19	0.37
TEMRA CD8	TNKS1BP1	1.7	-0.38	0.044	0.14
TEMRA CD8	TNKS2	7.4	-0.015	0.77	0.87
TEMRA CD8	TNNT3	0.024	0.037	0.9	0.95
TEMRA CD8	TNPO1	6.5	-0.11	0.1	0.24
TEMRA CD8	TNPO2	3	-0.12	0.25	0.45
TEMRA CD8	TNPO3	7.3	0.041	0.41	0.61
TEMRA CD8	TNRC18	3.2	-0.094	0.41	0.6
TEMRA CD8	TNRC6A	4.9	-0.17	0.024	0.088
TEMRA CD8	TNRC6B	7	-0.12	0.057	0.17
TEMRA CD8	TNRC6C	6.2	-0.29	3.20E-05	0.00055
TEMRA CD8	TNRC6C-AS1	5.5	-0.056	0.52	0.7
TEMRA CD8	TOB1	6.3	-0.013	0.92	0.96
TEMRA CD8	TOB2	6.1	0.012	0.83	0.91
TEMRA CD8	TOE1	4.7	-0.012	0.83	0.91
TEMRA CD8	TOLLIP	5.8	-0.0059	0.91	0.96
TEMRA CD8	TOLLIP-AS1	0.44	-0.27	0.25	0.45
TEMRA CD8	TOM1	5.5	-0.096	0.08	0.21
TEMRA CD8	TOM1L2	4.7	-0.32	4.70E-06	0.00012
TEMRA CD8	TOMM20	6.1	-0.0014	0.98	0.99
TEMRA CD8	TOMM22	5.4	0.029	0.63	0.78
TEMRA CD8	TOMM34	5.1	0.11	0.059	0.17
TEMRA CD8	TOMM40	5.3	-0.037	0.48	0.66
TEMRA CD8	TOMM40L	3.5	0.18	0.023	0.087
TEMRA CD8	TOMM5	5.8	-0.056	0.35	0.54
TEMRA CD8	TOMM6	6.5	-0.094	0.14	0.31
TEMRA CD8	TOMM7	5.6	-0.24	0.0022	0.015
TEMRA CD8	TOMM70A	6	0.031	0.52	0.7
TEMRA CD8	TONSL	3.2	-0.33	0.032	0.11
TEMRA CD8	TOP1	5.6	0.16	0.00078	0.0069
TEMRA CD8	TOP1MT	3.6	0.12	0.3	0.5
TEMRA CD8	TOP2A	3.7	2.3	1.10E-11	1.60E-09
TEMRA CD8	TOP2B	8.6	-0.041	0.42	0.62
TEMRA CD8	TOP3A	5.9	0.14	0.008	0.04
TEMRA CD8	TOP3B	6.2	-0.15	0.0035	0.022
TEMRA CD8	TOPBP1	6.6	0.11	0.071	0.19
TEMRA CD8	TOPORS	6.1	-0.019	0.7	0.83
TEMRA CD8	TOPORS-AS1	2.5	-0.087	0.34	0.54
TEMRA CD8	TOR1A	6.7	0.12	0.0046	0.026
TEMRA CD8	TOR1AIP1	8.1	0.12	0.0081	0.04
TEMRA CD8	TOR1AIP2	4.9	0.068	0.2	0.39
TEMRA CD8	TOR1B	5.4	-0.43	0.011	0.052
TEMRA CD8	TOR2A	5.4	0.078	0.28	0.48
TEMRA CD8	TOR3A	6	0.17	0.00076	0.0068
TEMRA CD8	TOR4A	1.7	0.64	0.025	0.091
TEMRA CD8	TOX	6.9	0.096	0.42	0.61
TEMRA CD8	TOX2	0.87	0.41	0.3	0.5
TEMRA CD8	TOX4	6.2	-0.0009	0.98	0.99
TEMRA CD8	TP53	4.6	0.26	0.00014	0.0018
TEMRA CD8	TP53BP1	5.8	0.18	0.012	0.055
TEMRA CD8	TP53BP2	6.5	-0.088	0.16	0.33
TEMRA CD8	TP53I11	5.2	-0.78	0.00024	0.0028
TEMRA CD8	TP53I13	5.6	-0.23	0.0019	0.013
TEMRA CD8	TP53INP1	5.8	0.078	0.47	0.66
TEMRA CD8	TP53INP2	1.3	0.43	0.048	0.14
TEMRA CD8	TP53RK	5.9	0.11	0.024	0.088
TEMRA CD8	TP53TG1	4.4	-0.15	0.056	0.16
TEMRA CD8	TP73-AS1	4.5	0.11	0.24	0.43
TEMRA CD8	TPCN1	4.4	-0.18	0.18	0.36
TEMRA CD8	TPCN2	4.3	0.012	0.91	0.95
TEMRA CD8	TPD52	5.7	-0.51	0.0015	0.012
TEMRA CD8	TPD52L2	6.5	-0.03	0.42	0.61
TEMRA CD8	TPGS1	4.6	0.037	0.76	0.87
TEMRA CD8	TPGS2	5.9	-0.0018	0.98	0.99
TEMRA CD8	TPI1	8.4	0.063	0.19	0.37
TEMRA CD8	TPK1	4.3	0.22	0.013	0.056
TEMRA CD8	TPM1	3.7	-0.38	0.0023	0.016
TEMRA CD8	TPM2	1.9	-0.3	0.15	0.32
TEMRA CD8	TPM3	10	0.065	0.098	0.24
TEMRA CD8	TPM3P9	4.7	0.054	0.7	0.83
TEMRA CD8	TPM4	8.2	0.3	0.0008	0.0071
TEMRA CD8	TPMT	5.6	0.046	0.43	0.63
TEMRA CD8	TPP1	8.6	0.064	0.27	0.46
TEMRA CD8	TPP2	7.4	0.16	0.0082	0.041
TEMRA CD8	TPPP	1.3	-0.5	0.1	0.24
TEMRA CD8	TPR	8.3	0.0071	0.84	0.91
TEMRA CD8	TPRA1	5.2	-0.00079	0.99	1
TEMRA CD8	TPRG1	2.1	-0.65	8.20E-05	0.0012
TEMRA CD8	TPRG1L	6.2	-0.33	1.20E-07	5.90E-06
TEMRA CD8	TPRKB	4.8	0.079	0.18	0.36
TEMRA CD8	TPRN	1.2	0.0093	0.96	0.98
TEMRA CD8	TPST1	0.55	-0.59	0.14	0.31
TEMRA CD8	TPST2	8.7	-0.074	0.25	0.44
TEMRA CD8	TPT1	8.5	-0.25	0.0009	0.0078
TEMRA CD8	TPT1-AS1	4	-0.13	0.054	0.16
TEMRA CD8	TPTE2P5	1.4	-0.012	0.94	0.97
TEMRA CD8	TPX2	3.6	1.9	9.80E-13	1.70E-10
TEMRA CD8	TRA2A	6	-0.21	0.0034	0.021
TEMRA CD8	TRA2B	6.8	0.034	0.72	0.84
TEMRA CD8	TRABD	7.2	-0.064	0.35	0.55
TEMRA CD8	TRABD2A	4.6	-0.45	0.095	0.23
TEMRA CD8	TRADD	6.1	0.02	0.83	0.91
TEMRA CD8	TRAF1	6	-0.12	0.15	0.31
TEMRA CD8	TRAF2	5.9	0.18	0.0018	0.013
TEMRA CD8	TRAF3	5	0.23	0.0042	0.025
TEMRA CD8	TRAF3IP1	3.9	-0.023	0.75	0.86
TEMRA CD8	TRAF3IP2	2.5	0.59	0.015	0.063
TEMRA CD8	TRAF3IP2-AS1	3.3	-0.041	0.59	0.75
TEMRA CD8	TRAF3IP3	8.8	0.019	0.66	0.8
TEMRA CD8	TRAF4	1.4	-0.12	0.38	0.57
TEMRA CD8	TRAF5	6.8	-0.067	0.4	0.6
TEMRA CD8	TRAF6	5.8	0.025	0.63	0.78
TEMRA CD8	TRAF7	3.6	0.098	0.2	0.39
TEMRA CD8	TRAFD1	7.5	0.56	5.10E-15	1.50E-12
TEMRA CD8	TRAIP	1.8	0.15	0.29	0.49
TEMRA CD8	TRAK1	5.2	-0.037	0.54	0.71
TEMRA CD8	TRAK2	6.6	0.11	0.18	0.36
TEMRA CD8	TRAM1	9	0.0085	0.86	0.93
TEMRA CD8	TRAM2	5.6	-0.25	0.0021	0.015
TEMRA CD8	TRAM2-AS1	1.2	0.18	0.32	0.52
TEMRA CD8	TRANK1	7	0.37	2.80E-05	0.00049
TEMRA CD8	TRAP1	6	-0.011	0.83	0.91
TEMRA CD8	TRAPPC1	6.4	0.024	0.67	0.81
TEMRA CD8	TRAPPC10	7.1	0.026	0.7	0.83
TEMRA CD8	TRAPPC11	6.6	0.072	0.21	0.4
TEMRA CD8	TRAPPC12	5.5	-0.0076	0.88	0.93
TEMRA CD8	TRAPPC13	5.5	0.086	0.043	0.13
TEMRA CD8	TRAPPC2	6.5	-0.083	0.17	0.35
TEMRA CD8	TRAPPC2B	2.2	0.56	0.00027	0.0031
TEMRA CD8	TRAPPC2L	5.1	0.065	0.23	0.42
TEMRA CD8	TRAPPC3	6.3	0.021	0.63	0.78
TEMRA CD8	TRAPPC4	6.2	-0.052	0.35	0.54
TEMRA CD8	TRAPPC5	5.1	0.28	0.0051	0.029
TEMRA CD8	TRAPPC6A	5.4	-0.11	0.21	0.4
TEMRA CD8	TRAPPC6B	5.4	0.075	0.16	0.33
TEMRA CD8	TRAPPC8	6.8	0.0071	0.9	0.95
TEMRA CD8	TRAPPC9	5.5	0.11	0.087	0.22
TEMRA CD8	TRAT1	6.6	-0.069	0.66	0.8
TEMRA CD8	TRDMT1	4.3	-0.01	0.91	0.95
TEMRA CD8	TREML2	0.65	0.69	0.086	0.22
TEMRA CD8	TRERF1	5.8	-0.33	1.90E-05	0.00037
TEMRA CD8	TREX1	5.1	0.58	2.90E-11	3.80E-09
TEMRA CD8	TREX2	0.99	-0.057	0.72	0.84
TEMRA CD8	TRG-AS1	6.9	0.07	0.54	0.72
TEMRA CD8	TRIAP1	5.3	0.058	0.3	0.5
TEMRA CD8	TRIB1	0.32	1.6	0.0013	0.01
TEMRA CD8	TRIB2	6.6	0.28	0.0027	0.018
TEMRA CD8	TRIB3	5	0.11	0.21	0.39
TEMRA CD8	TRIM11	5.6	0.023	0.72	0.84
TEMRA CD8	TRIM13	5.6	0.13	0.072	0.19
TEMRA CD8	TRIM14	7.2	0.3	1.20E-07	5.80E-06
TEMRA CD8	TRIM16	1.6	0.26	0.11	0.26
TEMRA CD8	TRIM17	0.72	-0.39	0.052	0.15
TEMRA CD8	TRIM21	7.2	0.42	1.50E-10	1.60E-08
TEMRA CD8	TRIM22	9.5	0.78	2.90E-20	7.30E-17
TEMRA CD8	TRIM23	5.1	-0.076	0.3	0.5
TEMRA CD8	TRIM24	5.5	0.046	0.42	0.61
TEMRA CD8	TRIM25	4.6	0.53	2.90E-07	1.20E-05
TEMRA CD8	TRIM26	6.6	0.28	5.40E-06	0.00013
TEMRA CD8	TRIM27	6.9	-0.13	0.00027	0.003
TEMRA CD8	TRIM28	6.6	0.11	0.02	0.079
TEMRA CD8	TRIM3	3.6	-0.34	0.00024	0.0028
TEMRA CD8	TRIM32	5.4	-0.12	0.048	0.14
TEMRA CD8	TRIM33	7.2	0.076	0.068	0.19
TEMRA CD8	TRIM35	5.7	-0.13	0.026	0.094
TEMRA CD8	TRIM36	0.24	-0.71	0.23	0.42
TEMRA CD8	TRIM37	5.6	0.037	0.56	0.73
TEMRA CD8	TRIM38	7.1	0.36	2.10E-10	2.30E-08
TEMRA CD8	TRIM39	4.9	-0.2	0.0022	0.015
TEMRA CD8	TRIM4	6.4	-0.25	7.90E-07	2.90E-05
TEMRA CD8	TRIM41	1.5	-0.31	0.027	0.095
TEMRA CD8	TRIM44	6.9	-0.1	0.083	0.21
TEMRA CD8	TRIM46	2.3	-0.0096	0.94	0.97
TEMRA CD8	TRIM47	2.2	0.00057	1	1
TEMRA CD8	TRIM5	5.2	0.58	1.70E-12	2.80E-10
TEMRA CD8	TRIM52	5.9	-0.2	1.90E-05	0.00037
TEMRA CD8	TRIM52-AS1	3.7	-0.15	0.12	0.27
TEMRA CD8	TRIM56	6.1	-0.024	0.69	0.82
TEMRA CD8	TRIM59	4.9	0.18	0.042	0.13
TEMRA CD8	TRIM61	2.4	0.019	0.92	0.96
TEMRA CD8	TRIM62	4.3	-0.12	0.13	0.28
TEMRA CD8	TRIM65	5.9	-0.12	0.0058	0.031
TEMRA CD8	TRIM66	2.5	0.059	0.69	0.82
TEMRA CD8	TRIM68	5.4	0.055	0.28	0.48
TEMRA CD8	TRIM69	2.6	0.67	0.0016	0.012
TEMRA CD8	TRIM7	0.74	-0.88	0.0014	0.011
TEMRA CD8	TRIM8	6.5	0.11	0.048	0.14
TEMRA CD8	TRIO	2.6	-0.58	0.2	0.39
TEMRA CD8	TRIOBP	5.5	0.085	0.18	0.36
TEMRA CD8	TRIP10	1.4	-0.81	3.20E-06	8.80E-05
TEMRA CD8	TRIP11	7.1	0.027	0.52	0.7
TEMRA CD8	TRIP12	7.7	0.08	0.19	0.37
TEMRA CD8	TRIP13	1	1.4	2.00E-06	6.10E-05
TEMRA CD8	TRIP4	6.3	0.088	0.041	0.13
TEMRA CD8	TRIP6	1.3	0.78	0.0011	0.009
TEMRA CD8	TRIT1	4.2	0.038	0.58	0.75
TEMRA CD8	TRMT1	6	-0.062	0.31	0.51
TEMRA CD8	TRMT10A	2.5	0.32	0.0012	0.0096
TEMRA CD8	TRMT10B	4.5	-0.11	0.069	0.19
TEMRA CD8	TRMT10C	5.2	-0.037	0.52	0.7
TEMRA CD8	TRMT11	4.8	-0.013	0.85	0.92
TEMRA CD8	TRMT112	6.5	-0.092	0.19	0.37
TEMRA CD8	TRMT12	3.4	0.038	0.66	0.8
TEMRA CD8	TRMT13	5.4	-0.043	0.44	0.63
TEMRA CD8	TRMT1L	5.6	0.25	0.001	0.0084
TEMRA CD8	TRMT2A	6	-0.079	0.099	0.24
TEMRA CD8	TRMT2B	6.9	-0.14	0.002	0.014
TEMRA CD8	TRMT44	4.4	-0.17	0.0017	0.012
TEMRA CD8	TRMT5	3.6	0.05	0.56	0.73
TEMRA CD8	TRMT6	4.7	0.12	0.094	0.23
TEMRA CD8	TRMT61A	4	0.034	0.67	0.81
TEMRA CD8	TRMT61B	4.5	-0.038	0.45	0.64
TEMRA CD8	TRMU	5.8	-0.091	0.068	0.19
TEMRA CD8	TRNAU1AP	5.3	-0.16	0.00052	0.005
TEMRA CD8	TRNT1	5.8	0.06	0.35	0.55
TEMRA CD8	TRO	1.8	-0.23	0.39	0.58
TEMRA CD8	TROAP	0.28	1.8	1.80E-06	5.50E-05
TEMRA CD8	TROVE2	7.4	0.13	0.0032	0.02
TEMRA CD8	TRPC1	1.4	-1.8	1.70E-08	1.10E-06
TEMRA CD8	TRPC3	1.6	0.35	0.39	0.58
TEMRA CD8	TRPC4AP	8.1	-0.011	0.8	0.9
TEMRA CD8	TRPM2	2.8	0.089	0.66	0.8
TEMRA CD8	TRPM7	6.9	0.11	0.12	0.27
TEMRA CD8	TRPS1	4.4	-0.25	0.037	0.12
TEMRA CD8	TRPT1	4.6	0.048	0.38	0.57
TEMRA CD8	TRPV1	2.6	-0.18	0.11	0.26
TEMRA CD8	TRPV2	7.9	-0.049	0.29	0.48
TEMRA CD8	TRPV3	1.4	-0.019	0.96	0.98
TEMRA CD8	TRRAP	5.1	-0.046	0.47	0.66
TEMRA CD8	TRUB1	4.7	0.13	0.047	0.14
TEMRA CD8	TRUB2	5.3	-0.077	0.068	0.19
TEMRA CD8	TSACC	0.33	-0.22	0.22	0.41
TEMRA CD8	TSC1	6	-0.093	0.11	0.26
TEMRA CD8	TSC2	6.9	-0.067	0.26	0.45
TEMRA CD8	TSC22D1	5	-0.13	0.06	0.17
TEMRA CD8	TSC22D1-AS1	0.6	-0.34	0.066	0.18
TEMRA CD8	TSC22D2	5	-0.11	0.12	0.28
TEMRA CD8	TSC22D3	10	-0.54	0.003	0.019
TEMRA CD8	TSC22D4	5.1	-0.07	0.43	0.63
TEMRA CD8	TSEN15	6.4	0.15	0.01	0.047
TEMRA CD8	TSEN2	4.2	-0.17	0.056	0.16
TEMRA CD8	TSEN34	5.4	-0.11	0.077	0.2
TEMRA CD8	TSEN54	8.1	-0.12	0.038	0.12
TEMRA CD8	TSFM	4.9	-0.1	0.041	0.13
TEMRA CD8	TSG101	6.6	0.13	0.0012	0.0097
TEMRA CD8	TSGA10	3.2	-0.36	0.051	0.15
TEMRA CD8	TSHZ1	5.3	-0.19	0.0017	0.013
TEMRA CD8	TSHZ3	3	0.54	0.057	0.17
TEMRA CD8	TSKS	-0.093	0.78	0.098	0.24
TEMRA CD8	TSN	7.4	-0.057	0.084	0.22
TEMRA CD8	TSNARE1	4	-0.23	0.0043	0.025
TEMRA CD8	TSNAX	5.9	0.13	0.015	0.064
TEMRA CD8	TSPAN14	8.4	0.13	0.086	0.22
TEMRA CD8	TSPAN17	6	0.26	0.00077	0.0068
TEMRA CD8	TSPAN18	0.55	-0.16	0.75	0.86
TEMRA CD8	TSPAN2	5.8	-0.0072	0.97	0.99
TEMRA CD8	TSPAN3	5.4	-0.079	0.39	0.59
TEMRA CD8	TSPAN31	5.6	-0.011	0.81	0.9
TEMRA CD8	TSPAN32	6.7	-0.23	0.051	0.15
TEMRA CD8	TSPAN33	2.9	-0.31	0.34	0.54
TEMRA CD8	TSPAN4	1.9	-0.14	0.29	0.48
TEMRA CD8	TSPAN5	5.9	-0.047	0.6	0.76
TEMRA CD8	TSPO	6.2	-0.16	0.22	0.41
TEMRA CD8	TSPYL1	5.9	-0.27	0.062	0.17
TEMRA CD8	TSPYL2	5.6	-0.26	0.0043	0.025
TEMRA CD8	TSPYL4	3.6	0.22	0.06	0.17
TEMRA CD8	TSPYL5	1	0.66	0.094	0.23
TEMRA CD8	TSR1	5.7	0.0044	0.92	0.96
TEMRA CD8	TSR2	6.1	-0.11	0.019	0.076
TEMRA CD8	TSR3	5.7	-0.11	0.12	0.27
TEMRA CD8	TSSC1	5.3	0.063	0.19	0.37
TEMRA CD8	TSSC4	6.3	-0.043	0.47	0.66
TEMRA CD8	TSSK3	0.37	-0.42	0.054	0.16
TEMRA CD8	TSSK4	1.8	-0.28	0.11	0.25
TEMRA CD8	TSSK6	1.8	-0.024	0.85	0.92
TEMRA CD8	TSTA3	5.8	-0.034	0.53	0.71
TEMRA CD8	TSTD1	5.6	-0.23	0.024	0.088
TEMRA CD8	TSTD2	4.4	0.078	0.27	0.46
TEMRA CD8	TSTD3	3	-0.14	0.32	0.52
TEMRA CD8	TTBK2	4.8	-0.13	0.028	0.099
TEMRA CD8	TTC1	6.4	-0.013	0.8	0.89
TEMRA CD8	TTC12	3.4	-0.11	0.4	0.59
TEMRA CD8	TTC13	6.6	-0.08	0.11	0.26
TEMRA CD8	TTC14	7	0.027	0.65	0.79
TEMRA CD8	TTC16	6	-0.16	0.18	0.35
TEMRA CD8	TTC17	7.4	0.13	0.012	0.053
TEMRA CD8	TTC19	6.8	-0.13	0.0081	0.04
TEMRA CD8	TTC21A	0.56	0.29	0.35	0.55
TEMRA CD8	TTC21B	5.5	0.015	0.82	0.91
TEMRA CD8	TTC22	4.4	-0.22	0.034	0.11
TEMRA CD8	TTC24	3.9	0.23	0.18	0.35
TEMRA CD8	TTC26	2	-0.22	0.18	0.37
TEMRA CD8	TTC27	5.7	0.061	0.23	0.42
TEMRA CD8	TTC28	0.96	-0.37	0.12	0.28
TEMRA CD8	TTC28-AS1	3.5	-0.015	0.86	0.93
TEMRA CD8	TTC3	8.2	-0.27	1.50E-06	4.90E-05
TEMRA CD8	TTC30A	0.68	-0.46	0.1	0.25
TEMRA CD8	TTC30B	1.6	0.015	0.93	0.97
TEMRA CD8	TTC31	6.8	-0.072	0.089	0.22
TEMRA CD8	TTC32	3.6	-0.11	0.38	0.58
TEMRA CD8	TTC33	5.1	0.013	0.84	0.92
TEMRA CD8	TTC37	7.6	-0.071	0.21	0.4
TEMRA CD8	TTC38	7.7	0.044	0.68	0.82
TEMRA CD8	TTC39B	5.5	0.14	0.18	0.36
TEMRA CD8	TTC39C	5.8	0.17	0.045	0.14
TEMRA CD8	TTC41P	-0.24	-0.48	0.22	0.41
TEMRA CD8	TTC5	5.3	-0.079	0.11	0.25
TEMRA CD8	TTC7A	5.8	0.053	0.37	0.57
TEMRA CD8	TTC7B	0.058	-0.43	0.25	0.44
TEMRA CD8	TTC8	0.4	-0.75	0.02	0.077
TEMRA CD8	TTC9	3.9	-0.33	0.3	0.5
TEMRA CD8	TTC9C	5	-0.064	0.29	0.48
TEMRA CD8	TTF1	4.9	-0.014	0.81	0.9
TEMRA CD8	TTF2	4.9	0.2	0.0084	0.041
TEMRA CD8	TTI1	6.2	0.036	0.5	0.68
TEMRA CD8	TTI2	4.5	0.097	0.061	0.17
TEMRA CD8	TTK	1.4	1.7	1.70E-07	7.80E-06
TEMRA CD8	TTL	5.1	0.068	0.37	0.56
TEMRA CD8	TTLL1	3.7	-0.14	0.064	0.18
TEMRA CD8	TTLL11	2.4	0.021	0.84	0.91
TEMRA CD8	TTLL12	5.8	0.081	0.21	0.4
TEMRA CD8	TTLL13P	0.2	0.065	0.77	0.87
TEMRA CD8	TTLL3	3	-0.096	0.37	0.56
TEMRA CD8	TTLL4	4.9	-0.067	0.32	0.52
TEMRA CD8	TTLL5	5	0.11	0.16	0.34
TEMRA CD8	TTLL7	-0.082	-1.4	0.0055	0.03
TEMRA CD8	TTN	5.7	-0.031	0.86	0.93
TEMRA CD8	TTN-AS1	2.2	-0.02	0.87	0.93
TEMRA CD8	TTPAL	5.4	0.09	0.24	0.43
TEMRA CD8	TTYH2	3.9	0.012	0.92	0.96
TEMRA CD8	TTYH3	2.1	0.24	0.12	0.27
TEMRA CD8	TUBA1A	7.5	-0.0026	0.97	0.99
TEMRA CD8	TUBA1B	8.7	0.36	1.80E-07	8.40E-06
TEMRA CD8	TUBA1C	4.9	0.32	9.60E-05	0.0013
TEMRA CD8	TUBA3D	0.13	0.1	0.68	0.81
TEMRA CD8	TUBA3FP	-0.028	-0.41	0.087	0.22
TEMRA CD8	TUBA4A	7.9	-0.28	8.40E-05	0.0012
TEMRA CD8	TUBA8	1.3	0.34	0.028	0.099
TEMRA CD8	TUBB	8.3	0.35	3.70E-08	2.10E-06
TEMRA CD8	TUBB1	1.6	-0.16	0.48	0.67
TEMRA CD8	TUBB2A	2.5	-0.12	0.58	0.74
TEMRA CD8	TUBB3	-0.31	2.2	0.00036	0.0038
TEMRA CD8	TUBB4A	4.2	-0.31	0.034	0.11
TEMRA CD8	TUBB4B	6.4	0.27	0.0004	0.0041
TEMRA CD8	TUBD1	4.6	-0.085	0.21	0.4
TEMRA CD8	TUBE1	5	-0.06	0.38	0.57
TEMRA CD8	TUBG1	4.3	0.24	0.00045	0.0045
TEMRA CD8	TUBG2	4.3	-0.2	0.015	0.064
TEMRA CD8	TUBGCP2	6.1	0.03	0.51	0.69
TEMRA CD8	TUBGCP3	5.8	0.057	0.23	0.42
TEMRA CD8	TUBGCP4	5.7	0.048	0.32	0.52
TEMRA CD8	TUBGCP5	5.2	0.14	0.038	0.12
TEMRA CD8	TUBGCP6	7.4	-0.087	0.18	0.36
TEMRA CD8	TUFM	7.2	-0.095	0.02	0.077
TEMRA CD8	TUFT1	0.82	-0.2	0.51	0.69
TEMRA CD8	TUG1	6.2	-0.1	0.1	0.24
TEMRA CD8	TULP3	4.5	-0.088	0.17	0.34
TEMRA CD8	TULP4	6.5	0.21	0.00087	0.0076
TEMRA CD8	TUSC2	5.5	0.011	0.82	0.91
TEMRA CD8	TUSC5	0.17	0.29	0.41	0.6
TEMRA CD8	TUT1	5.5	-0.074	0.22	0.42
TEMRA CD8	TVP23B	5.9	-0.089	0.11	0.26
TEMRA CD8	TVP23C	1.9	-0.1	0.5	0.68
TEMRA CD8	TWF1	5.3	0.15	0.014	0.058
TEMRA CD8	TWF2	6.9	0.22	0.00032	0.0035
TEMRA CD8	TWISTNB	5	0.16	0.0058	0.031
TEMRA CD8	TWSG1	4.8	-0.081	0.32	0.52
TEMRA CD8	TXK	6.3	0.062	0.85	0.92
TEMRA CD8	TXLNA	7	-0.0087	0.82	0.91
TEMRA CD8	TXLNB	0.87	0.002	0.99	1
TEMRA CD8	TXLNG	5.7	-0.055	0.32	0.52
TEMRA CD8	TXN	6.5	0.062	0.41	0.6
TEMRA CD8	TXN2	6.2	0.097	0.037	0.12
TEMRA CD8	TXNDC11	6.6	0.095	0.03	0.1
TEMRA CD8	TXNDC12	6.9	0.13	0.0072	0.037
TEMRA CD8	TXNDC12-AS1	0.29	-0.17	0.44	0.64
TEMRA CD8	TXNDC15	5	0.11	0.076	0.2
TEMRA CD8	TXNDC16	3.7	-0.027	0.81	0.9
TEMRA CD8	TXNDC17	4.8	0.27	5.00E-05	0.00078
TEMRA CD8	TXNDC9	6.3	0.18	0.00011	0.0014
TEMRA CD8	TXNIP	13	-0.34	3.20E-05	0.00055
TEMRA CD8	TXNL1	5.5	0.082	0.077	0.2
TEMRA CD8	TXNL4A	6	0.016	0.76	0.86
TEMRA CD8	TXNL4B	4.7	0.048	0.35	0.54
TEMRA CD8	TXNRD1	6.6	0.15	0.003	0.019
TEMRA CD8	TXNRD2	4.1	-0.00026	1	1
TEMRA CD8	TXNRD3	-0.23	-0.88	0.059	0.17
TEMRA CD8	TYK2	7.9	0.003	0.96	0.98
TEMRA CD8	TYMP	5.6	1.7	2.10E-14	5.70E-12
TEMRA CD8	TYMS	0.18	1.6	2.90E-07	1.20E-05
TEMRA CD8	TYROBP	4.6	0.22	0.63	0.78
TEMRA CD8	TYSND1	5.7	-0.19	0.00017	0.002
TEMRA CD8	TYW1	5.7	-0.023	0.6	0.76
TEMRA CD8	TYW1B	3.8	-0.26	0.044	0.14
TEMRA CD8	TYW3	4.4	-0.01	0.88	0.94
TEMRA CD8	TYW5	4	0.14	0.067	0.18
TEMRA CD8	U2AF1	1.4	-0.24	0.077	0.2
TEMRA CD8	U2AF1L4	5	0.07	0.34	0.54
TEMRA CD8	U2AF2	3.3	-0.13	0.13	0.29
TEMRA CD8	U2SURP	7.4	0.031	0.36	0.56
TEMRA CD8	UAP1	6.6	0.19	0.044	0.14
TEMRA CD8	UAP1L1	4.4	0.38	0.00054	0.0052
TEMRA CD8	UBA1	8.1	0.11	0.0059	0.032
TEMRA CD8	UBA2	6.8	-0.015	0.72	0.84
TEMRA CD8	UBA3	7	0.11	0.0096	0.046
TEMRA CD8	UBA5	6.1	0.12	0.0029	0.019
TEMRA CD8	UBA52	7.1	-0.24	0.0011	0.0092
TEMRA CD8	UBA6	6.5	0.074	0.33	0.53
TEMRA CD8	UBA6-AS1	4.7	0.071	0.44	0.63
TEMRA CD8	UBA7	7.8	-0.034	0.67	0.81
TEMRA CD8	UBAC1	5.1	-0.14	0.015	0.062
TEMRA CD8	UBAC2	7.3	-0.015	0.72	0.84
TEMRA CD8	UBAC2-AS1	0.15	0.21	0.39	0.58
TEMRA CD8	UBALD1	1.9	0.018	0.88	0.93
TEMRA CD8	UBALD2	1.6	0.17	0.32	0.52
TEMRA CD8	UBAP1	6.4	0.12	0.0015	0.011
TEMRA CD8	UBAP1L	0.74	-0.52	0.0026	0.017
TEMRA CD8	UBAP2	5.4	0.016	0.77	0.87
TEMRA CD8	UBAP2L	7.2	0.21	3.10E-05	0.00054
TEMRA CD8	UBASH3A	6.5	-0.025	0.78	0.88
TEMRA CD8	UBASH3B	4.9	0.22	0.27	0.46
TEMRA CD8	UBB	9.9	0.019	0.73	0.85
TEMRA CD8	UBC	11	0.19	0.00019	0.0023
TEMRA CD8	UBE2A	6.7	0.19	0.0016	0.012
TEMRA CD8	UBE2B	5.4	-0.076	0.32	0.52
TEMRA CD8	UBE2C	0.88	2.5	1.10E-09	9.00E-08
TEMRA CD8	UBE2D1	5.4	0.21	0.00038	0.004
TEMRA CD8	UBE2D2	6.9	0.12	0.014	0.059
TEMRA CD8	UBE2D3	8.9	0.1	0.0038	0.023
TEMRA CD8	UBE2D4	3.1	-0.015	0.81	0.9
TEMRA CD8	UBE2E1	1.5	-0.27	0.078	0.2
TEMRA CD8	UBE2E2	0.27	0.58	0.26	0.46
TEMRA CD8	UBE2E3	5.8	-0.38	1.20E-07	5.80E-06
TEMRA CD8	UBE2F	5.5	0.035	0.62	0.77
TEMRA CD8	UBE2G1	7	0.05	0.26	0.45
TEMRA CD8	UBE2G2	7.3	-0.094	0.0055	0.03
TEMRA CD8	UBE2H	6.9	0.095	0.028	0.097
TEMRA CD8	UBE2I	6.7	-0.032	0.69	0.82
TEMRA CD8	UBE2J1	6.7	0.037	0.46	0.65
TEMRA CD8	UBE2J2	6.1	-0.023	0.65	0.79
TEMRA CD8	UBE2K	5.5	0.037	0.4	0.6
TEMRA CD8	UBE2L3	7.8	0.082	0.044	0.14
TEMRA CD8	UBE2L6	7.9	0.6	1.20E-12	2.10E-10
TEMRA CD8	UBE2M	4.5	0.0098	0.9	0.95
TEMRA CD8	UBE2N	7.6	0.13	0.0011	0.0094
TEMRA CD8	UBE2O	5.7	-0.075	0.15	0.32
TEMRA CD8	UBE2Q1	4.6	-0.013	0.87	0.93
TEMRA CD8	UBE2Q2	6.6	-0.02	0.74	0.85
TEMRA CD8	UBE2Q2P1	3.6	-0.56	8.20E-06	0.00018
TEMRA CD8	UBE2Q2P2	2.4	-0.79	8.40E-05	0.0012
TEMRA CD8	UBE2R2	5.3	0.18	0.00037	0.0039
TEMRA CD8	UBE2S	4.9	0.43	4.70E-05	0.00075
TEMRA CD8	UBE2T	2.9	0.59	4.10E-06	0.00011
TEMRA CD8	UBE2V1	2.5	0.029	0.87	0.93
TEMRA CD8	UBE2V2	6.4	0.19	0.00024	0.0028
TEMRA CD8	UBE2W	5.5	0.042	0.5	0.68
TEMRA CD8	UBE2Z	7	-0.053	0.096	0.24
TEMRA CD8	UBE3A	7.5	0.025	0.48	0.66
TEMRA CD8	UBE3B	6.5	0.018	0.73	0.85
TEMRA CD8	UBE3C	6.7	0.079	0.15	0.32
TEMRA CD8	UBE3D	3.1	-0.12	0.19	0.37
TEMRA CD8	UBE4A	7.7	0.086	0.061	0.17
TEMRA CD8	UBE4B	5.2	-0.067	0.31	0.5
TEMRA CD8	UBFD1	5.7	-0.014	0.83	0.91
TEMRA CD8	UBIAD1	5.8	0.062	0.21	0.4
TEMRA CD8	UBL3	6.8	-0.24	0.0068	0.036
TEMRA CD8	UBL4A	6.3	-0.074	0.094	0.23
TEMRA CD8	UBL5	6.8	-0.011	0.87	0.93
TEMRA CD8	UBL7	6.1	0.12	0.013	0.055
TEMRA CD8	UBL7-AS1	3.4	-0.036	0.59	0.75
TEMRA CD8	UBLCP1	6.7	0.14	0.0012	0.0095
TEMRA CD8	UBN1	6.2	0.018	0.7	0.83
TEMRA CD8	UBN2	4	-0.29	0.0019	0.013
TEMRA CD8	UBOX5	4.2	-0.015	0.8	0.9
TEMRA CD8	UBOX5-AS1	0.34	0.011	0.96	0.98
TEMRA CD8	UBP1	6	-0.063	0.26	0.45
TEMRA CD8	UBQLN1	7.1	0.065	0.053	0.16
TEMRA CD8	UBQLN2	7.2	0.044	0.43	0.62
TEMRA CD8	UBQLN4	4.7	-0.25	0.00012	0.0016
TEMRA CD8	UBR1	7	0.12	0.028	0.099
TEMRA CD8	UBR2	7.7	0.067	0.31	0.5
TEMRA CD8	UBR3	6	-0.014	0.86	0.93
TEMRA CD8	UBR4	7	-0.063	0.41	0.61
TEMRA CD8	UBR5	6.4	-0.1	0.13	0.28
TEMRA CD8	UBR7	6.5	0.13	0.012	0.053
TEMRA CD8	UBTD1	0.36	-0.19	0.38	0.57
TEMRA CD8	UBTD2	3.1	-0.2	0.07	0.19
TEMRA CD8	UBTF	7.1	-0.12	0.0024	0.016
TEMRA CD8	UBXN1	6.4	-0.14	0.01	0.048
TEMRA CD8	UBXN10	2.9	-0.22	0.39	0.58
TEMRA CD8	UBXN10-AS1	-0.12	0.47	0.18	0.36
TEMRA CD8	UBXN11	5.3	-0.1	0.17	0.35
TEMRA CD8	UBXN2A	4.9	-0.02	0.74	0.85
TEMRA CD8	UBXN2B	5.5	-0.0094	0.88	0.94
TEMRA CD8	UBXN4	7.9	-0.028	0.37	0.56
TEMRA CD8	UBXN6	2.2	-0.34	0.0046	0.026
TEMRA CD8	UBXN7	6.8	-0.16	0.019	0.074
TEMRA CD8	UBXN8	3.9	0.12	0.079	0.21
TEMRA CD8	UCHL3	4.3	0.22	0.00021	0.0025
TEMRA CD8	UCHL5	6.7	0.07	0.18	0.37
TEMRA CD8	UCK1	5.2	0.02	0.67	0.8
TEMRA CD8	UCK2	4.2	0.0059	0.95	0.98
TEMRA CD8	UCKL1	5.5	0.035	0.49	0.67
TEMRA CD8	UCKL1-AS1	2.5	-0.14	0.36	0.56
TEMRA CD8	UCN	0.48	-0.29	0.11	0.26
TEMRA CD8	UCP2	9.8	0.19	0.012	0.054
TEMRA CD8	UCP3	0.93	-0.15	0.49	0.67
TEMRA CD8	UEVLD	4.6	0.17	0.02	0.079
TEMRA CD8	UFC1	6.4	-0.0093	0.85	0.92
TEMRA CD8	UFD1L	6.2	0.087	0.088	0.22
TEMRA CD8	UFL1	6.4	-0.046	0.39	0.58
TEMRA CD8	UFM1	7.1	-0.031	0.48	0.66
TEMRA CD8	UFSP2	5.6	0.005	0.92	0.96
TEMRA CD8	UGCG	5	0.12	0.11	0.26
TEMRA CD8	UGDH	5.5	-0.25	4.80E-05	0.00075
TEMRA CD8	UGDH-AS1	0.69	-0.58	0.0031	0.02
TEMRA CD8	UGGT1	6.7	-0.024	0.76	0.86
TEMRA CD8	UGP2	7.6	-0.099	0.052	0.15
TEMRA CD8	UHMK1	7.9	0.043	0.47	0.66
TEMRA CD8	UHRF1	3.2	1.3	5.10E-08	2.80E-06
TEMRA CD8	UHRF1BP1	3.9	0.036	0.75	0.86
TEMRA CD8	UHRF1BP1L	5.7	0.072	0.25	0.44
TEMRA CD8	UHRF2	6.3	-0.049	0.47	0.66
TEMRA CD8	UIMC1	5.6	-0.048	0.32	0.52
TEMRA CD8	ULBP2	0.76	0.16	0.52	0.7
TEMRA CD8	ULBP3	-0.014	0.47	0.23	0.42
TEMRA CD8	ULK1	2.8	-0.11	0.3	0.5
TEMRA CD8	ULK2	5.2	-0.15	0.15	0.32
TEMRA CD8	ULK3	7.6	-0.089	0.075	0.2
TEMRA CD8	ULK4	4.5	-0.12	0.21	0.4
TEMRA CD8	UMAD1	5.2	0.15	0.01	0.047
TEMRA CD8	UMPS	5.7	0.0058	0.9	0.95
TEMRA CD8	UNC119	4.9	-0.074	0.49	0.67
TEMRA CD8	UNC119B	3.5	-0.72	8.50E-09	6.00E-07
TEMRA CD8	UNC13D	8.1	0.11	0.046	0.14
TEMRA CD8	UNC45A	6.6	-0.019	0.65	0.8
TEMRA CD8	UNC45B	2.7	-0.24	0.17	0.35
TEMRA CD8	UNC50	6.1	-0.0019	0.97	0.99
TEMRA CD8	UNC5B	0.13	0.78	0.071	0.19
TEMRA CD8	UNC5CL	2	-0.2	0.2	0.38
TEMRA CD8	UNC93B1	4.8	0.49	5.50E-07	2.10E-05
TEMRA CD8	UNG	5.7	-0.17	0.0075	0.038
TEMRA CD8	UNK	5	0.046	0.31	0.51
TEMRA CD8	UNKL	4.5	-0.19	0.014	0.059
TEMRA CD8	UPF1	6.9	0.14	0.018	0.073
TEMRA CD8	UPF2	6	0.11	0.015	0.064
TEMRA CD8	UPF3A	5	-0.18	0.0017	0.013
TEMRA CD8	UPF3B	5.1	-0.056	0.25	0.44
TEMRA CD8	UPP1	6	0.0014	0.99	0.99
TEMRA CD8	UPRT	5.1	0.14	0.0043	0.025
TEMRA CD8	UQCC1	5	0.022	0.68	0.81
TEMRA CD8	UQCC2	3.8	0.27	0.00032	0.0034
TEMRA CD8	UQCC3	3.2	-0.16	0.058	0.17
TEMRA CD8	UQCR10	6.6	0.045	0.49	0.67
TEMRA CD8	UQCR11	6.9	-0.065	0.32	0.52
TEMRA CD8	UQCRB	6.2	0.0042	0.95	0.97
TEMRA CD8	UQCRC1	7.3	0.055	0.23	0.42
TEMRA CD8	UQCRC2	7.3	0.17	2.20E-05	0.0004
TEMRA CD8	UQCRFS1	7.1	0.11	0.026	0.094
TEMRA CD8	UQCRH	5.8	0.084	0.16	0.33
TEMRA CD8	UQCRHL	0.54	0.19	0.17	0.35
TEMRA CD8	UQCRQ	5.5	-0.13	0.074	0.2
TEMRA CD8	URB1	4.2	0.021	0.86	0.93
TEMRA CD8	URB1-AS1	1.9	-0.085	0.56	0.73
TEMRA CD8	URB2	4.3	0.14	0.12	0.27
TEMRA CD8	URGCP	5.7	-0.11	0.019	0.074
TEMRA CD8	URI1	6.8	-0.12	0.0091	0.044
TEMRA CD8	URM1	5.6	-0.046	0.29	0.48
TEMRA CD8	UROD	6	0.027	0.49	0.67
TEMRA CD8	UROS	5.7	0.072	0.15	0.32
TEMRA CD8	USB1	6.6	0.043	0.56	0.73
TEMRA CD8	USE1	4	-0.18	0.012	0.053
TEMRA CD8	USF1	3.9	0.14	0.43	0.62
TEMRA CD8	USF2	2.8	-0.29	0.011	0.05
TEMRA CD8	USMG5	5.4	0.056	0.48	0.66
TEMRA CD8	USO1	7.4	0.025	0.63	0.78
TEMRA CD8	USP1	6.6	0.042	0.36	0.56
TEMRA CD8	USP10	7.5	0.11	0.018	0.071
TEMRA CD8	USP11	8.1	0.0059	0.9	0.95
TEMRA CD8	USP12	5	-0.084	0.27	0.47
TEMRA CD8	USP13	3.9	-0.36	7.20E-05	0.001
TEMRA CD8	USP14	7	0.0025	0.95	0.98
TEMRA CD8	USP15	7.4	0.37	2.20E-13	4.40E-11
TEMRA CD8	USP16	6.5	0.0019	0.97	0.98
TEMRA CD8	USP18	6.1	1.8	3.20E-15	1.00E-12
TEMRA CD8	USP19	7.2	-0.00024	1	1
TEMRA CD8	USP20	6.9	-0.16	0.0063	0.033
TEMRA CD8	USP21	5.4	-0.2	0.003	0.019
TEMRA CD8	USP22	5.8	-0.14	0.059	0.17
TEMRA CD8	USP24	7.4	0.039	0.64	0.79
TEMRA CD8	USP25	7.6	0.13	0.012	0.052
TEMRA CD8	USP27X	0.42	-0.33	0.13	0.29
TEMRA CD8	USP27X-AS1	0.087	-0.082	0.78	0.88
TEMRA CD8	USP28	8.4	0.046	0.58	0.75
TEMRA CD8	USP3	6.6	-0.059	0.092	0.23
TEMRA CD8	USP3-AS1	1.4	-0.057	0.73	0.85
TEMRA CD8	USP30	4.3	0.019	0.84	0.92
TEMRA CD8	USP30-AS1	2.9	0.066	0.46	0.65
TEMRA CD8	USP31	3.9	-0.3	0.0062	0.033
TEMRA CD8	USP32	5.1	-0.035	0.63	0.78
TEMRA CD8	USP32P2	0.97	0.26	0.52	0.69
TEMRA CD8	USP33	7.8	0.021	0.67	0.81
TEMRA CD8	USP34	6.8	-0.15	0.005	0.028
TEMRA CD8	USP35	1.8	-0.22	0.16	0.34
TEMRA CD8	USP36	6.8	-0.078	0.19	0.37
TEMRA CD8	USP37	5.7	0.063	0.3	0.5
TEMRA CD8	USP38	6.6	0.18	0.0024	0.016
TEMRA CD8	USP39	6.7	0.1	0.0025	0.017
TEMRA CD8	USP4	7.6	-0.014	0.68	0.82
TEMRA CD8	USP40	4.2	0.21	0.08	0.21
TEMRA CD8	USP42	5.6	0.064	0.12	0.28
TEMRA CD8	USP44	2.7	0.01	0.98	0.99
TEMRA CD8	USP45	4.4	-0.061	0.46	0.65
TEMRA CD8	USP46	3.7	0.31	0.0037	0.022
TEMRA CD8	USP46-AS1	0.0073	0.097	0.66	0.8
TEMRA CD8	USP47	8.2	-0.013	0.75	0.86
TEMRA CD8	USP48	6.5	-0.013	0.71	0.84
TEMRA CD8	USP49	2.8	0.17	0.25	0.44
TEMRA CD8	USP5	6.8	0.029	0.42	0.62
TEMRA CD8	USP53	4.1	-0.35	0.073	0.2
TEMRA CD8	USP54	2.3	-0.13	0.27	0.46
TEMRA CD8	USP6NL	1.6	0.36	0.31	0.51
TEMRA CD8	USP7	7.5	-0.027	0.66	0.8
TEMRA CD8	USP8	7	-0.049	0.16	0.34
TEMRA CD8	USP9X	7.4	-0.0046	0.96	0.98
TEMRA CD8	USPL1	6.1	0.1	0.06	0.17
TEMRA CD8	UST	3.8	-1	1.20E-06	4.00E-05
TEMRA CD8	UTP11L	5.5	0.21	0.00053	0.0051
TEMRA CD8	UTP14A	4.9	-0.00038	0.99	1
TEMRA CD8	UTP14C	3.5	-0.093	0.31	0.51
TEMRA CD8	UTP15	5.1	0.059	0.35	0.55
TEMRA CD8	UTP18	6.3	0.068	0.11	0.26
TEMRA CD8	UTP20	5.3	0.043	0.62	0.78
TEMRA CD8	UTP23	5.3	0.067	0.16	0.34
TEMRA CD8	UTP3	3.4	-0.24	0.072	0.19
TEMRA CD8	UTP6	6.4	0.073	0.067	0.18
TEMRA CD8	UTRN	8.9	0.17	0.017	0.07
TEMRA CD8	UTS2	5.4	-0.57	0.17	0.35
TEMRA CD8	UVRAG	5.6	0.24	5.10E-06	0.00013
TEMRA CD8	UVSSA	5.2	-0.27	0.0016	0.012
TEMRA CD8	UXS1	5.9	-0.019	0.85	0.92
TEMRA CD8	UXT	4.9	-0.049	0.47	0.66
TEMRA CD8	VAC14	6.4	-0.05	0.24	0.43
TEMRA CD8	VAC14-AS1	0.33	-0.38	0.15	0.32
TEMRA CD8	VAMP1	6.7	-0.12	0.13	0.29
TEMRA CD8	VAMP2	7.3	-0.041	0.46	0.65
TEMRA CD8	VAMP3	6	0.12	0.0084	0.041
TEMRA CD8	VAMP4	6.3	0.027	0.64	0.79
TEMRA CD8	VAMP5	5.2	0.2	0.051	0.15
TEMRA CD8	VAMP8	7.1	-0.057	0.42	0.61
TEMRA CD8	VANGL1	4.7	0.26	0.022	0.083
TEMRA CD8	VAPA	7.6	0.064	0.056	0.16
TEMRA CD8	VAPB	5.4	-0.097	0.023	0.085
TEMRA CD8	VARS	6.5	-0.034	0.54	0.71
TEMRA CD8	VARS2	4.6	0.13	0.17	0.35
TEMRA CD8	VASH1	2	-0.72	0.0035	0.022
TEMRA CD8	VASP	6.5	0.14	0.028	0.099
TEMRA CD8	VAT1	4.9	-0.00094	0.99	0.99
TEMRA CD8	VAV1	6.3	0.044	0.37	0.56
TEMRA CD8	VAV2	2.2	-0.56	0.038	0.12
TEMRA CD8	VAV3	7	-0.53	2.50E-06	7.20E-05
TEMRA CD8	VBP1	6.4	0.047	0.32	0.52
TEMRA CD8	VCAM1	3.6	0.13	0.75	0.86
TEMRA CD8	VCL	8.2	0.12	0.34	0.54
TEMRA CD8	VCP	9.2	0.11	0.003	0.019
TEMRA CD8	VCPIP1	7	0.048	0.44	0.64
TEMRA CD8	VCPKMT	4.8	-0.062	0.28	0.48
TEMRA CD8	VDAC1	6.7	0.14	0.0028	0.018
TEMRA CD8	VDAC2	6.8	0.07	0.048	0.14
TEMRA CD8	VDAC3	7.7	0.04	0.26	0.45
TEMRA CD8	VEGFA	0.9	-0.55	0.19	0.37
TEMRA CD8	VEGFB	3.2	-0.42	4.80E-05	0.00076
TEMRA CD8	VEZF1	6.7	-0.12	0.014	0.06
TEMRA CD8	VEZT	5.9	0.033	0.46	0.65
TEMRA CD8	VGLL4	5	-0.11	0.074	0.2
TEMRA CD8	VHL	6	-0.015	0.83	0.91
TEMRA CD8	VILL	5.4	0.048	0.4	0.6
TEMRA CD8	VIM	8	-0.17	0.021	0.082
TEMRA CD8	VIM-AS1	4.6	-0.32	1.00E-06	3.50E-05
TEMRA CD8	VIMP	6.1	-0.2	0.0027	0.018
TEMRA CD8	VIPAS39	4.7	0.17	0.0041	0.024
TEMRA CD8	VIPR1	1.9	0.43	0.37	0.56
TEMRA CD8	VIPR2	2.8	-0.8	0.019	0.075
TEMRA CD8	VIT	3.3	0.81	0.00059	0.0056
TEMRA CD8	VKORC1	5.7	-0.17	0.0024	0.016
TEMRA CD8	VKORC1L1	4	-0.26	0.0009	0.0077
TEMRA CD8	VMA21	5.9	0.1	0.14	0.3
TEMRA CD8	VMAC	3.3	-0.0025	0.97	0.99
TEMRA CD8	VMP1	6.6	0.11	0.0055	0.03
TEMRA CD8	VNN2	6.7	0.033	0.75	0.86
TEMRA CD8	VOPP1	5.4	-0.13	0.17	0.34
TEMRA CD8	VPRBP	6.4	-0.0098	0.84	0.91
TEMRA CD8	VPS11	6.6	0.063	0.13	0.29
TEMRA CD8	VPS13A	5.9	-0.15	0.057	0.16
TEMRA CD8	VPS13B	7.5	0.064	0.36	0.56
TEMRA CD8	VPS13C	7.5	-0.012	0.88	0.94
TEMRA CD8	VPS13D	6.8	0.026	0.77	0.88
TEMRA CD8	VPS16	6.2	-0.0051	0.92	0.96
TEMRA CD8	VPS18	6.1	0.1	0.055	0.16
TEMRA CD8	VPS25	5.1	0.17	0.001	0.0084
TEMRA CD8	VPS26A	7.5	-0.067	0.26	0.45
TEMRA CD8	VPS26B	7.6	0.046	0.41	0.6
TEMRA CD8	VPS28	6.6	-0.12	0.013	0.056
TEMRA CD8	VPS29	7	-0.04	0.27	0.47
TEMRA CD8	VPS33A	6.6	0.034	0.41	0.61
TEMRA CD8	VPS33B	5.3	0.0016	0.97	0.99
TEMRA CD8	VPS35	7.6	-0.032	0.43	0.62
TEMRA CD8	VPS36	6.9	-0.049	0.24	0.43
TEMRA CD8	VPS37A	5.9	0.063	0.15	0.32
TEMRA CD8	VPS37B	6.3	0.14	0.026	0.093
TEMRA CD8	VPS37C	0.89	-0.31	0.061	0.17
TEMRA CD8	VPS39	7.5	0.085	0.082	0.21
TEMRA CD8	VPS41	6.8	0.026	0.65	0.79
TEMRA CD8	VPS45	6.3	0.028	0.53	0.71
TEMRA CD8	VPS4A	7.3	-0.085	0.004	0.024
TEMRA CD8	VPS4B	7.5	0.063	0.16	0.33
TEMRA CD8	VPS50	5.6	0.041	0.48	0.66
TEMRA CD8	VPS51	6.4	0.041	0.46	0.65
TEMRA CD8	VPS52	6.2	-0.048	0.32	0.51
TEMRA CD8	VPS53	5.6	-0.12	0.13	0.28
TEMRA CD8	VPS54	6	0.2	0.00074	0.0067
TEMRA CD8	VPS72	5.8	0.032	0.37	0.57
TEMRA CD8	VPS8	6.5	0.15	0.03	0.1
TEMRA CD8	VPS9D1	2.7	-0.44	0.00017	0.0021
TEMRA CD8	VRK1	5.8	0.33	7.30E-10	6.60E-08
TEMRA CD8	VRK2	5.2	0.22	0.00048	0.0047
TEMRA CD8	VRK3	7	0.067	0.047	0.14
TEMRA CD8	VSIG1	1.5	0.033	0.94	0.97
TEMRA CD8	VSIG4	0.76	0.3	0.66	0.8
TEMRA CD8	VSIG8	0.024	-0.18	0.52	0.7
TEMRA CD8	VSTM2B	0.45	-0.0096	0.98	0.99
TEMRA CD8	VSTM4	0.74	0.49	0.58	0.74
TEMRA CD8	VTA1	6.8	0.14	0.0013	0.01
TEMRA CD8	VTI1A	6	0.0023	0.96	0.98
TEMRA CD8	VTI1B	5.2	0.0069	0.91	0.96
TEMRA CD8	VWA5A	4.2	0.6	7.30E-06	0.00017
TEMRA CD8	VWA7	1.4	-0.26	0.23	0.42
TEMRA CD8	VWA8	4.7	-0.1	0.23	0.42
TEMRA CD8	VWA9	6.2	0.17	0.001	0.0084
TEMRA CD8	WAC	7.8	0.05	0.14	0.3
TEMRA CD8	WAC-AS1	4.3	0.064	0.35	0.55
TEMRA CD8	WAPL	8	0.02	0.57	0.74
TEMRA CD8	WARS	6.6	0.26	0.00095	0.0081
TEMRA CD8	WARS2	3.4	0.099	0.25	0.45
TEMRA CD8	WAS	4.8	0.084	0.3	0.5
TEMRA CD8	WASF2	6.8	-0.11	0.044	0.14
TEMRA CD8	WASH1	2	-0.18	0.16	0.34
TEMRA CD8	WASH2P	2.5	-0.17	0.053	0.16
TEMRA CD8	WASH3P	3.4	-0.24	0.015	0.063
TEMRA CD8	WASH7P	1.7	-0.02	0.86	0.93
TEMRA CD8	WASL	3.8	-0.06	0.39	0.58
TEMRA CD8	WBP1	0.42	-0.32	0.05	0.15
TEMRA CD8	WBP11	7.4	-0.045	0.26	0.45
TEMRA CD8	WBP1L	5.9	0.12	0.066	0.18
TEMRA CD8	WBP2	6.6	0.067	0.13	0.29
TEMRA CD8	WBP4	4.4	-0.051	0.41	0.6
TEMRA CD8	WBSCR16	5.6	-0.024	0.57	0.74
TEMRA CD8	WBSCR22	6.3	-0.02	0.67	0.81
TEMRA CD8	WDFY1	7	0.13	0.027	0.096
TEMRA CD8	WDFY2	4.4	-0.27	0.0026	0.017
TEMRA CD8	WDHD1	3.8	0.39	0.00014	0.0018
TEMRA CD8	WDPCP	3.4	-0.2	0.025	0.09
TEMRA CD8	WDR1	9.6	0.1	0.034	0.11
TEMRA CD8	WDR11	6.8	0.066	0.23	0.42
TEMRA CD8	WDR12	4.5	0.022	0.73	0.85
TEMRA CD8	WDR13	5.2	0.065	0.26	0.45
TEMRA CD8	WDR18	5.4	0.11	0.12	0.27
TEMRA CD8	WDR19	4.1	-0.44	0.0012	0.0095
TEMRA CD8	WDR20	5.5	-0.08	0.11	0.25
TEMRA CD8	WDR24	4.9	-0.019	0.77	0.87
TEMRA CD8	WDR25	3.6	0.09	0.28	0.47
TEMRA CD8	WDR26	5.2	-0.095	0.16	0.33
TEMRA CD8	WDR27	3.5	-0.19	0.071	0.19
TEMRA CD8	WDR3	5.8	0.056	0.36	0.56
TEMRA CD8	WDR33	7	0.041	0.27	0.47
TEMRA CD8	WDR34	2.8	0.93	9.90E-10	8.40E-08
TEMRA CD8	WDR35	4.5	-0.02	0.81	0.9
TEMRA CD8	WDR36	6.3	0.074	0.27	0.47
TEMRA CD8	WDR37	7	-0.33	1.30E-06	4.20E-05
TEMRA CD8	WDR4	3.7	-0.11	0.19	0.37
TEMRA CD8	WDR41	5.1	-0.014	0.9	0.95
TEMRA CD8	WDR43	5.7	-0.048	0.4	0.6
TEMRA CD8	WDR44	5.8	-0.12	0.052	0.15
TEMRA CD8	WDR45	6.7	-0.1	0.046	0.14
TEMRA CD8	WDR45B	6.6	-0.023	0.57	0.74
TEMRA CD8	WDR46	6.5	-0.034	0.4	0.6
TEMRA CD8	WDR47	5.5	-0.023	0.75	0.86
TEMRA CD8	WDR48	7	0.0014	0.98	0.99
TEMRA CD8	WDR5	4.9	0.0061	0.94	0.97
TEMRA CD8	WDR53	4.4	0.046	0.41	0.6
TEMRA CD8	WDR54	5.3	-0.12	0.041	0.13
TEMRA CD8	WDR55	6.1	0.034	0.49	0.67
TEMRA CD8	WDR59	5.5	-0.19	0.00056	0.0053
TEMRA CD8	WDR5B	3.2	-0.18	0.17	0.34
TEMRA CD8	WDR6	7.4	-0.12	0.013	0.057
TEMRA CD8	WDR60	4.2	-0.099	0.15	0.32
TEMRA CD8	WDR61	6.2	-0.041	0.31	0.51
TEMRA CD8	WDR62	1.8	0.7	8.80E-05	0.0012
TEMRA CD8	WDR63	2.9	0.41	0.21	0.4
TEMRA CD8	WDR7	6.6	0.13	0.07	0.19
TEMRA CD8	WDR70	5.1	-0.072	0.17	0.35
TEMRA CD8	WDR73	5.7	-0.15	0.01	0.048
TEMRA CD8	WDR74	5.2	-0.16	0.0041	0.024
TEMRA CD8	WDR75	6	-0.13	0.018	0.072
TEMRA CD8	WDR76	4.4	0.32	0.0001	0.0014
TEMRA CD8	WDR77	6.1	-0.08	0.083	0.21
TEMRA CD8	WDR78	0.4	0.041	0.87	0.93
TEMRA CD8	WDR81	6.4	0.11	0.22	0.42
TEMRA CD8	WDR82	8	0.0093	0.88	0.93
TEMRA CD8	WDR83	4.4	-0.14	0.023	0.087
TEMRA CD8	WDR83OS	4.9	-0.078	0.28	0.48
TEMRA CD8	WDR86	0.39	0.19	0.64	0.79
TEMRA CD8	WDR86-AS1	2.2	-0.44	0.22	0.42
TEMRA CD8	WDR88	2	-0.11	0.46	0.65
TEMRA CD8	WDR89	5.2	0.16	0.019	0.074
TEMRA CD8	WDR90	2.8	0.093	0.45	0.64
TEMRA CD8	WDR91	5	-0.14	0.014	0.061
TEMRA CD8	WDR92	4.4	-0.062	0.26	0.45
TEMRA CD8	WDSUB1	4.9	-0.34	0.0061	0.033
TEMRA CD8	WDTC1	5.2	-0.077	0.38	0.57
TEMRA CD8	WDYHV1	3.5	0.026	0.76	0.86
TEMRA CD8	WEE1	5.8	0.16	0.11	0.26
TEMRA CD8	WEE2-AS1	0.14	-0.37	0.14	0.3
TEMRA CD8	WFS1	2.6	-0.14	0.22	0.4
TEMRA CD8	WHAMM	5.7	-0.057	0.39	0.59
TEMRA CD8	WHAMMP1	4.6	-0.32	0.006	0.032
TEMRA CD8	WHAMMP2	3.6	-0.12	0.48	0.66
TEMRA CD8	WHAMMP3	3.6	-0.3	0.039	0.13
TEMRA CD8	WHSC1	5.5	0.19	0.0056	0.031
TEMRA CD8	WHSC1L1	7.5	0.19	9.70E-07	3.40E-05
TEMRA CD8	WIBG	5.3	0.22	0.00059	0.0055
TEMRA CD8	WIPF1	8.4	0.14	0.0031	0.02
TEMRA CD8	WIPF2	5	-0.023	0.68	0.81
TEMRA CD8	WIPI1	5.7	-0.08	0.37	0.57
TEMRA CD8	WIPI2	7	-0.067	0.092	0.23
TEMRA CD8	WIZ	2.1	-0.011	0.92	0.96
TEMRA CD8	WNK1	7.7	0.0028	0.97	0.99
TEMRA CD8	WNT1	3.4	-0.27	0.025	0.091
TEMRA CD8	WNT10B	3.1	-0.42	0.0039	0.024
TEMRA CD8	WRAP53	4.2	0.052	0.41	0.61
TEMRA CD8	WRAP73	6.1	-0.075	0.059	0.17
TEMRA CD8	WRB	4.5	-0.19	0.0051	0.029
TEMRA CD8	WRN	4.8	0.0047	0.95	0.97
TEMRA CD8	WRNIP1	6.6	0.03	0.45	0.64
TEMRA CD8	WSB1	7.7	0.08	0.035	0.11
TEMRA CD8	WSB2	5.6	-0.022	0.74	0.86
TEMRA CD8	WTAP	7.2	-0.033	0.34	0.53
TEMRA CD8	WWC2	0.9	-0.39	0.42	0.61
TEMRA CD8	WWC3	5.8	0.012	0.9	0.95
TEMRA CD8	WWOX	3.9	-0.17	0.017	0.069
TEMRA CD8	WWP1	5.9	-0.075	0.2	0.39
TEMRA CD8	WWP2	7.1	0.022	0.62	0.77
TEMRA CD8	WWTR1	0.66	-0.59	0.1	0.25
TEMRA CD8	XAB2	4.8	-0.074	0.68	0.81
TEMRA CD8	XAF1	8.4	1.4	1.50E-15	5.00E-13
TEMRA CD8	XBP1	9.2	-0.024	0.75	0.86
TEMRA CD8	XCL1	4.1	-0.44	0.12	0.28
TEMRA CD8	XCL2	5.7	-0.56	0.00047	0.0047
TEMRA CD8	XIAP	5.1	-0.031	0.64	0.79
TEMRA CD8	XIST	3.9	0.11	0.7	0.83
TEMRA CD8	XKR6	1.3	-0.27	0.046	0.14
TEMRA CD8	XKR8	5.2	0.03	0.63	0.78
TEMRA CD8	XPA	5.4	-0.098	0.044	0.14
TEMRA CD8	XPC	7.3	0.018	0.67	0.81
TEMRA CD8	XPNPEP1	6.7	0.1	0.043	0.13
TEMRA CD8	XPNPEP2	2.9	0.33	0.027	0.095
TEMRA CD8	XPNPEP3	4	-0.04	0.62	0.77
TEMRA CD8	XPO1	7.3	0.19	0.0083	0.041
TEMRA CD8	XPO4	5.7	-0.037	0.6	0.76
TEMRA CD8	XPO5	5.9	0.092	0.11	0.25
TEMRA CD8	XPO6	7	-0.13	0.12	0.27
TEMRA CD8	XPO7	5.8	-0.074	0.23	0.42
TEMRA CD8	XPOT	7.3	0.044	0.4	0.59
TEMRA CD8	XPR1	5	0.031	0.78	0.88
TEMRA CD8	XRCC1	5.4	-0.024	0.69	0.82
TEMRA CD8	XRCC2	1.3	0.94	2.80E-05	0.0005
TEMRA CD8	XRCC3	3.3	0.033	0.71	0.83
TEMRA CD8	XRCC4	3.8	0.36	5.80E-06	0.00014
TEMRA CD8	XRCC5	9.2	0.098	0.0052	0.029
TEMRA CD8	XRCC6	9	0.033	0.29	0.49
TEMRA CD8	XRCC6BP1	3	0.07	0.47	0.66
TEMRA CD8	XRN1	7.5	0.23	0.0014	0.011
TEMRA CD8	XRN2	7.5	0.11	0.0003	0.0033
TEMRA CD8	XRRA1	5.4	-0.21	0.17	0.35
TEMRA CD8	XXYLT1	3.2	0.062	0.48	0.66
TEMRA CD8	XYLB	0.82	-0.018	0.93	0.97
TEMRA CD8	XYLT1	4.3	-0.072	0.47	0.65
TEMRA CD8	XYLT2	5	0.034	0.69	0.82
TEMRA CD8	YAE1D1	3.5	-0.076	0.3	0.5
TEMRA CD8	YAF2	4	0.0025	0.97	0.99
TEMRA CD8	YARS	7.8	0.22	7.20E-06	0.00017
TEMRA CD8	YARS2	5.2	0.021	0.62	0.77
TEMRA CD8	YBEY	3.4	0.039	0.7	0.83
TEMRA CD8	YBX1	5.8	-0.087	0.21	0.4
TEMRA CD8	YBX3	5.9	-0.35	0.022	0.083
TEMRA CD8	YDJC	5.5	0.00048	1	1
TEMRA CD8	YEATS2	5.7	0.2	0.0023	0.016
TEMRA CD8	YEATS4	4.4	0.034	0.71	0.84
TEMRA CD8	YES1	4.9	0.079	0.48	0.67
TEMRA CD8	YIF1A	5.1	0.23	0.00024	0.0028
TEMRA CD8	YIF1B	4.7	0.012	0.85	0.92
TEMRA CD8	YIPF1	5.3	0.19	8.10E-05	0.0011
TEMRA CD8	YIPF2	3	-0.03	0.74	0.85
TEMRA CD8	YIPF3	6.5	0.067	0.07	0.19
TEMRA CD8	YIPF4	6.3	0.052	0.27	0.47
TEMRA CD8	YIPF5	6.4	0.099	0.011	0.049
TEMRA CD8	YIPF6	4.9	0.037	0.44	0.64
TEMRA CD8	YJEFN3	0.85	-0.48	0.0058	0.031
TEMRA CD8	YKT6	5.6	0.018	0.78	0.88
TEMRA CD8	YLPM1	6	-0.022	0.73	0.85
TEMRA CD8	YME1L1	8.4	0.14	0.00013	0.0016
TEMRA CD8	YOD1	3.6	-0.016	0.89	0.95
TEMRA CD8	YPEL1	6.6	-0.28	0.00084	0.0073
TEMRA CD8	YPEL2	4.2	-0.31	0.008	0.04
TEMRA CD8	YPEL3	6.6	-0.18	0.012	0.053
TEMRA CD8	YPEL5	7.6	0.11	0.093	0.23
TEMRA CD8	YRDC	4.9	-0.01	0.87	0.93
TEMRA CD8	YTHDC1	5.6	-0.15	0.03	0.1
TEMRA CD8	YTHDC2	6.4	-0.018	0.72	0.84
TEMRA CD8	YTHDF1	6.9	0.028	0.45	0.64
TEMRA CD8	YTHDF2	7.9	0.11	0.001	0.0084
TEMRA CD8	YTHDF3	7	0.11	0.056	0.16
TEMRA CD8	YWHAB	9.3	-0.014	0.73	0.85
TEMRA CD8	YWHAE	6.4	0.26	4.90E-05	0.00076
TEMRA CD8	YWHAG	2.3	-0.1	0.38	0.58
TEMRA CD8	YWHAH	7.2	0.19	0.007	0.036
TEMRA CD8	YWHAQ	9.1	0.13	0.068	0.19
TEMRA CD8	YWHAZ	11	0.12	0.0093	0.044
TEMRA CD8	YY1	5.5	-0.16	0.0003	0.0033
TEMRA CD8	YY1AP1	6.9	0.039	0.27	0.47
TEMRA CD8	YY2	1.2	0.14	0.43	0.63
TEMRA CD8	ZADH2	5.2	-0.19	0.013	0.056
TEMRA CD8	ZAK	3.2	0.098	0.48	0.66
TEMRA CD8	ZAP70	9	-0.014	0.79	0.89
TEMRA CD8	ZBED2	1.5	-0.25	0.21	0.39
TEMRA CD8	ZBED3	0.92	-0.5	0.12	0.28
TEMRA CD8	ZBED4	5.6	-0.31	0.0016	0.012
TEMRA CD8	ZBED5	6.1	-0.15	0.027	0.097
TEMRA CD8	ZBED5-AS1	2.7	0.039	0.8	0.89
TEMRA CD8	ZBED6	2.2	-0.18	0.28	0.48
TEMRA CD8	ZBED6CL	4	0.073	0.5	0.69
TEMRA CD8	ZBED8	0.66	-0.35	0.19	0.37
TEMRA CD8	ZBP1	6.2	0.39	8.20E-06	0.00018
TEMRA CD8	ZBTB1	6.9	0.045	0.42	0.61
TEMRA CD8	ZBTB10	3.3	-0.29	0.16	0.33
TEMRA CD8	ZBTB11	6.4	-0.018	0.77	0.87
TEMRA CD8	ZBTB11-AS1	1.7	-0.12	0.41	0.6
TEMRA CD8	ZBTB14	6.2	-0.095	0.041	0.13
TEMRA CD8	ZBTB16	2.2	-0.8	0.063	0.18
TEMRA CD8	ZBTB17	5.8	0.07	0.18	0.36
TEMRA CD8	ZBTB18	1.1	-0.42	0.11	0.26
TEMRA CD8	ZBTB2	6.6	0.014	0.82	0.9
TEMRA CD8	ZBTB20	6.5	-0.22	0.001	0.0085
TEMRA CD8	ZBTB20-AS1	1.8	-0.27	0.18	0.37
TEMRA CD8	ZBTB21	4.2	-0.0039	0.96	0.98
TEMRA CD8	ZBTB22	3.6	-0.1	0.25	0.44
TEMRA CD8	ZBTB24	5.1	0.052	0.39	0.59
TEMRA CD8	ZBTB25	5.5	-0.035	0.61	0.76
TEMRA CD8	ZBTB26	1.6	-0.35	0.023	0.085
TEMRA CD8	ZBTB3	3.6	0.081	0.41	0.6
TEMRA CD8	ZBTB32	1.8	1.3	3.00E-05	0.00052
TEMRA CD8	ZBTB33	5.9	-0.044	0.6	0.76
TEMRA CD8	ZBTB34	3	-0.18	0.079	0.21
TEMRA CD8	ZBTB37	2.8	0.14	0.31	0.51
TEMRA CD8	ZBTB38	8.2	-0.29	0.00077	0.0068
TEMRA CD8	ZBTB39	4.3	-0.16	0.031	0.11
TEMRA CD8	ZBTB4	5.8	-0.074	0.36	0.56
TEMRA CD8	ZBTB40	6.5	-0.17	0.048	0.15
TEMRA CD8	ZBTB41	4.5	0.067	0.5	0.68
TEMRA CD8	ZBTB42	1.6	-0.27	0.13	0.29
TEMRA CD8	ZBTB43	5.9	-0.047	0.38	0.58
TEMRA CD8	ZBTB44	5.2	-0.24	0.0012	0.0099
TEMRA CD8	ZBTB45	2.7	-0.071	0.5	0.68
TEMRA CD8	ZBTB48	5.3	-0.088	0.084	0.22
TEMRA CD8	ZBTB49	5.3	-0.013	0.85	0.92
TEMRA CD8	ZBTB5	2.9	-0.3	0.0096	0.045
TEMRA CD8	ZBTB6	3.4	-0.085	0.48	0.67
TEMRA CD8	ZBTB7A	6.7	-0.044	0.62	0.77
TEMRA CD8	ZBTB7B	2.3	0.18	0.17	0.34
TEMRA CD8	ZBTB8A	-0.2	-0.12	0.72	0.84
TEMRA CD8	ZBTB8OS	5.2	0.18	0.00053	0.0051
TEMRA CD8	ZBTB9	4.6	0.061	0.48	0.66
TEMRA CD8	ZC2HC1A	0.22	-0.37	0.29	0.49
TEMRA CD8	ZC2HC1C	1.6	0.22	0.15	0.32
TEMRA CD8	ZC3H10	4.4	-0.051	0.52	0.7
TEMRA CD8	ZC3H11A	7.9	0.11	0.011	0.051
TEMRA CD8	ZC3H12A	5.2	0.032	0.64	0.79
TEMRA CD8	ZC3H12B	1.5	-0.52	0.0058	0.032
TEMRA CD8	ZC3H12D	3.1	0.059	0.68	0.81
TEMRA CD8	ZC3H13	7.1	-0.11	0.00072	0.0065
TEMRA CD8	ZC3H14	6.7	-0.00061	0.99	0.99
TEMRA CD8	ZC3H15	6.8	0.034	0.39	0.59
TEMRA CD8	ZC3H18	5.7	0.026	0.65	0.79
TEMRA CD8	ZC3H3	5.2	0.14	0.031	0.11
TEMRA CD8	ZC3H4	2.7	-0.14	0.15	0.33
TEMRA CD8	ZC3H6	4.1	-0.16	0.04	0.13
TEMRA CD8	ZC3H7A	7.1	0.0062	0.91	0.95
TEMRA CD8	ZC3H7B	3.8	-0.14	0.13	0.28
TEMRA CD8	ZC3H8	4	0.084	0.22	0.41
TEMRA CD8	ZC3HAV1	8.3	0.042	0.37	0.57
TEMRA CD8	ZC3HC1	5	0.054	0.29	0.49
TEMRA CD8	ZC4H2	2.7	0.3	0.11	0.26
TEMRA CD8	ZCCHC10	5.4	0.12	0.061	0.17
TEMRA CD8	ZCCHC11	7.1	-0.045	0.41	0.61
TEMRA CD8	ZCCHC14	2.2	-0.41	0.0014	0.011
TEMRA CD8	ZCCHC17	5.8	0.1	0.092	0.23
TEMRA CD8	ZCCHC18	3.2	-0.18	0.12	0.27
TEMRA CD8	ZCCHC2	4.4	0.72	3.30E-10	3.20E-08
TEMRA CD8	ZCCHC24	1.9	-0.44	0.007	0.036
TEMRA CD8	ZCCHC3	4.2	-0.2	0.0043	0.025
TEMRA CD8	ZCCHC4	4.7	0.016	0.79	0.89
TEMRA CD8	ZCCHC6	7.7	0.11	0.07	0.19
TEMRA CD8	ZCCHC7	5.5	0.05	0.24	0.43
TEMRA CD8	ZCCHC8	5.7	-0.027	0.61	0.76
TEMRA CD8	ZCCHC9	4.2	-0.0052	0.93	0.97
TEMRA CD8	ZCRB1	5.4	0.27	5.00E-06	0.00012
TEMRA CD8	ZCWPW1	2.7	-0.36	0.0029	0.019
TEMRA CD8	ZDBF2	2.5	0.042	0.86	0.93
TEMRA CD8	ZDHHC12	5	0.2	0.004	0.024
TEMRA CD8	ZDHHC13	5.5	0.15	0.011	0.051
TEMRA CD8	ZDHHC14	3.3	-0.0055	0.96	0.98
TEMRA CD8	ZDHHC16	5.3	-0.06	0.2	0.39
TEMRA CD8	ZDHHC17	5.8	0.073	0.22	0.41
TEMRA CD8	ZDHHC18	5.5	-0.1	0.27	0.47
TEMRA CD8	ZDHHC2	5	-0.22	0.0037	0.023
TEMRA CD8	ZDHHC20	6.8	-0.0014	0.98	0.99
TEMRA CD8	ZDHHC21	4.2	0.12	0.14	0.31
TEMRA CD8	ZDHHC23	1.4	-0.73	0.0033	0.021
TEMRA CD8	ZDHHC24	4.2	0.24	0.0044	0.025
TEMRA CD8	ZDHHC3	6.3	0.14	0.00069	0.0063
TEMRA CD8	ZDHHC4	5.1	0.17	0.005	0.028
TEMRA CD8	ZDHHC5	7	0.17	0.0037	0.023
TEMRA CD8	ZDHHC6	7	-0.0018	0.96	0.98
TEMRA CD8	ZDHHC7	6.6	-0.04	0.4	0.6
TEMRA CD8	ZDHHC8	3.3	0.048	0.68	0.82
TEMRA CD8	ZDHHC9	2.5	-0.04	0.77	0.88
TEMRA CD8	ZEB1	5.2	-0.39	0.0011	0.0094
TEMRA CD8	ZEB1-AS1	1.9	-0.35	0.033	0.11
TEMRA CD8	ZEB2	8.5	0.14	0.21	0.39
TEMRA CD8	ZER1	6.7	-0.084	0.076	0.2
TEMRA CD8	ZFAND1	4.9	0.018	0.75	0.86
TEMRA CD8	ZFAND2A	4.7	0.0057	0.93	0.97
TEMRA CD8	ZFAND2B	6.5	-0.061	0.14	0.3
TEMRA CD8	ZFAND3	2.9	-0.081	0.49	0.67
TEMRA CD8	ZFAND4	5.4	0.2	0.00061	0.0057
TEMRA CD8	ZFAND5	7.1	-0.0061	0.87	0.93
TEMRA CD8	ZFAND6	7.2	-0.064	0.14	0.3
TEMRA CD8	ZFAS1	4.3	-0.33	0.00045	0.0045
TEMRA CD8	ZFAT	3.4	-0.13	0.17	0.35
TEMRA CD8	ZFC3H1	6.8	0.013	0.79	0.89
TEMRA CD8	ZFHX3	0.41	0.3	0.29	0.49
TEMRA CD8	ZFP1	5.2	-0.063	0.4	0.59
TEMRA CD8	ZFP14	4.3	-0.1	0.23	0.43
TEMRA CD8	ZFP2	0.67	-0.81	0.0013	0.01
TEMRA CD8	ZFP28	0.63	-1	0.072	0.19
TEMRA CD8	ZFP3	3.1	0.023	0.9	0.95
TEMRA CD8	ZFP30	2.8	-0.45	0.0063	0.034
TEMRA CD8	ZFP36	8	-0.048	0.72	0.84
TEMRA CD8	ZFP36L1	6.8	-0.19	0.11	0.25
TEMRA CD8	ZFP36L2	10	-0.46	9.10E-06	0.0002
TEMRA CD8	ZFP37	2.8	-0.6	0.00035	0.0037
TEMRA CD8	ZFP41	4.5	-0.26	0.0057	0.031
TEMRA CD8	ZFP57	3.2	0.84	0.16	0.33
TEMRA CD8	ZFP62	4.4	0.029	0.7	0.83
TEMRA CD8	ZFP64	4.6	0.15	0.015	0.063
TEMRA CD8	ZFP69	4.5	-0.2	0.003	0.019
TEMRA CD8	ZFP69B	2.2	0.061	0.66	0.8
TEMRA CD8	ZFP82	4.8	-0.1	0.24	0.43
TEMRA CD8	ZFP90	6.1	-0.16	0.056	0.16
TEMRA CD8	ZFP91	4.1	-0.057	0.43	0.63
TEMRA CD8	ZFPL1	4.2	0.013	0.83	0.91
TEMRA CD8	ZFPM1	1.7	-0.11	0.51	0.69
TEMRA CD8	ZFR	7.4	-0.014	0.7	0.83
TEMRA CD8	ZFX	6.7	0.057	0.27	0.47
TEMRA CD8	ZFYVE1	5.5	0.013	0.81	0.9
TEMRA CD8	ZFYVE16	5.2	0.038	0.61	0.76
TEMRA CD8	ZFYVE19	5.2	0.016	0.8	0.9
TEMRA CD8	ZFYVE21	4.9	-0.14	0.0089	0.043
TEMRA CD8	ZFYVE26	4.6	0.073	0.46	0.65
TEMRA CD8	ZFYVE27	6.3	-0.079	0.064	0.18
TEMRA CD8	ZFYVE28	5.2	-0.13	0.32	0.52
TEMRA CD8	ZFYVE9	2.1	-0.65	0.055	0.16
TEMRA CD8	ZGLP1	0.87	-0.6	0.003	0.019
TEMRA CD8	ZGPAT	6.6	-0.07	0.18	0.36
TEMRA CD8	ZGRF1	4.5	-0.097	0.42	0.62
TEMRA CD8	ZHX1	5.7	0.14	0.0068	0.035
TEMRA CD8	ZHX2	5.9	-0.1	0.1	0.24
TEMRA CD8	ZHX3	3.7	-0.047	0.6	0.76
TEMRA CD8	ZIK1	2.7	0.79	0.0046	0.026
TEMRA CD8	ZKSCAN1	7.5	0.042	0.39	0.59
TEMRA CD8	ZKSCAN2	2.6	-0.061	0.66	0.8
TEMRA CD8	ZKSCAN3	3.7	-0.17	0.026	0.093
TEMRA CD8	ZKSCAN4	4.2	0.0084	0.91	0.96
TEMRA CD8	ZKSCAN5	4.7	0.13	0.027	0.095
TEMRA CD8	ZKSCAN7	3.8	0.039	0.68	0.82
TEMRA CD8	ZKSCAN8	4.2	-0.29	0.022	0.082
TEMRA CD8	ZMAT1	3.4	-0.81	2.40E-05	0.00043
TEMRA CD8	ZMAT2	5.8	0.0078	0.87	0.93
TEMRA CD8	ZMAT3	5.5	-0.17	0.011	0.051
TEMRA CD8	ZMAT5	3.4	0.038	0.63	0.78
TEMRA CD8	ZMIZ1	4.4	0.12	0.35	0.54
TEMRA CD8	ZMIZ2	5	-0.12	0.11	0.26
TEMRA CD8	ZMPSTE24	6.7	0.18	0.00074	0.0066
TEMRA CD8	ZMYM1	5.1	-0.047	0.39	0.58
TEMRA CD8	ZMYM2	6.4	-0.038	0.42	0.62
TEMRA CD8	ZMYM3	3.5	-0.038	0.63	0.78
TEMRA CD8	ZMYM4	5.9	0.1	0.025	0.092
TEMRA CD8	ZMYM5	6.2	0.016	0.74	0.85
TEMRA CD8	ZMYM6	6.2	-0.01	0.84	0.92
TEMRA CD8	ZMYM6NB	6.7	-0.069	0.21	0.4
TEMRA CD8	ZMYND10	1.3	-0.5	0.011	0.05
TEMRA CD8	ZMYND11	7.4	-0.082	0.062	0.18
TEMRA CD8	ZMYND19	4.6	0.0099	0.87	0.93
TEMRA CD8	ZMYND8	6.1	0.12	0.0034	0.021
TEMRA CD8	ZNF10	3.9	-0.39	3.90E-05	0.00064
TEMRA CD8	ZNF100	4.3	0.29	0.078	0.2
TEMRA CD8	ZNF101	6.4	-0.071	0.56	0.73
TEMRA CD8	ZNF106	7	-0.03	0.45	0.64
TEMRA CD8	ZNF107	5.8	0.29	9.10E-05	0.0013
TEMRA CD8	ZNF117	2.7	0.17	0.21	0.4
TEMRA CD8	ZNF12	6.8	-0.011	0.82	0.91
TEMRA CD8	ZNF121	1.9	-0.041	0.74	0.85
TEMRA CD8	ZNF124	4	0.091	0.26	0.46
TEMRA CD8	ZNF131	6.2	-0.036	0.4	0.6
TEMRA CD8	ZNF132	2.1	0.093	0.63	0.78
TEMRA CD8	ZNF133	4.1	0.042	0.54	0.72
TEMRA CD8	ZNF134	4.9	0.17	0.025	0.091
TEMRA CD8	ZNF136	5.5	-0.1	0.078	0.2
TEMRA CD8	ZNF137P	1.6	-0.57	0.00037	0.0039
TEMRA CD8	ZNF138	4.5	0.019	0.8	0.89
TEMRA CD8	ZNF14	5.5	-0.098	0.3	0.49
TEMRA CD8	ZNF140	5.5	0.11	0.053	0.16
TEMRA CD8	ZNF141	4.2	-0.026	0.74	0.86
TEMRA CD8	ZNF142	5.3	-0.018	0.8	0.89
TEMRA CD8	ZNF143	5.9	0.063	0.23	0.42
TEMRA CD8	ZNF146	7	0.024	0.72	0.84
TEMRA CD8	ZNF148	7.3	0.15	0.00071	0.0064
TEMRA CD8	ZNF154	2.4	0.8	0.016	0.066
TEMRA CD8	ZNF155	3	0.13	0.24	0.43
TEMRA CD8	ZNF157	0.053	-0.42	0.17	0.34
TEMRA CD8	ZNF16	3.7	0.073	0.37	0.57
TEMRA CD8	ZNF160	6.5	-0.16	0.02	0.078
TEMRA CD8	ZNF165	1.1	-0.044	0.86	0.92
TEMRA CD8	ZNF169	3.3	-0.21	0.019	0.075
TEMRA CD8	ZNF17	4.2	-0.0021	0.98	0.99
TEMRA CD8	ZNF174	4.8	-0.14	0.0042	0.025
TEMRA CD8	ZNF175	3.1	0.021	0.87	0.93
TEMRA CD8	ZNF18	5.3	0.18	0.0012	0.0095
TEMRA CD8	ZNF180	4.8	0.083	0.21	0.4
TEMRA CD8	ZNF181	5	-0.24	0.0024	0.016
TEMRA CD8	ZNF182	5.1	-0.047	0.48	0.66
TEMRA CD8	ZNF184	5.7	-0.12	0.058	0.17
TEMRA CD8	ZNF185	2.3	0.052	0.71	0.84
TEMRA CD8	ZNF189	2.7	-0.2	0.046	0.14
TEMRA CD8	ZNF19	2.2	-0.29	0.035	0.12
TEMRA CD8	ZNF195	5.6	0.091	0.032	0.11
TEMRA CD8	ZNF197	4.1	0.2	0.016	0.067
TEMRA CD8	ZNF2	3.7	0.012	0.87	0.93
TEMRA CD8	ZNF200	5.5	0.0075	0.91	0.96
TEMRA CD8	ZNF202	5	0.027	0.65	0.79
TEMRA CD8	ZNF204P	1.9	-0.56	0.041	0.13
TEMRA CD8	ZNF205	0.62	0.18	0.34	0.54
TEMRA CD8	ZNF205-AS1	0.41	0.16	0.51	0.69
TEMRA CD8	ZNF207	8.2	0.099	0.0053	0.029
TEMRA CD8	ZNF208	1.4	-0.64	0.17	0.34
TEMRA CD8	ZNF211	6	0.02	0.74	0.85
TEMRA CD8	ZNF212	5	-0.067	0.19	0.37
TEMRA CD8	ZNF213	3.1	0.33	0.0005	0.0049
TEMRA CD8	ZNF213-AS1	3.7	-0.16	0.075	0.2
TEMRA CD8	ZNF215	-0.2	0.088	0.87	0.93
TEMRA CD8	ZNF217	5.1	-0.084	0.41	0.61
TEMRA CD8	ZNF219	0.93	-0.37	0.058	0.17
TEMRA CD8	ZNF22	6.6	-0.17	0.0021	0.015
TEMRA CD8	ZNF221	1.4	0.24	0.27	0.46
TEMRA CD8	ZNF222	2.9	-0.11	0.33	0.53
TEMRA CD8	ZNF223	1.4	0.22	0.58	0.74
TEMRA CD8	ZNF224	3.7	-0.2	0.022	0.082
TEMRA CD8	ZNF225	4	0.0073	0.94	0.97
TEMRA CD8	ZNF226	5.4	0.02	0.76	0.87
TEMRA CD8	ZNF227	5.4	0.011	0.86	0.93
TEMRA CD8	ZNF23	4.7	-0.19	0.011	0.051
TEMRA CD8	ZNF230	3.9	-0.035	0.66	0.8
TEMRA CD8	ZNF232	3.9	-0.17	0.042	0.13
TEMRA CD8	ZNF233	0.58	0.28	0.24	0.43
TEMRA CD8	ZNF234	4.6	0.11	0.22	0.41
TEMRA CD8	ZNF235	4.2	0.0099	0.91	0.96
TEMRA CD8	ZNF236	5.3	0.029	0.64	0.79
TEMRA CD8	ZNF239	2.3	-0.16	0.28	0.48
TEMRA CD8	ZNF24	7.1	-0.0099	0.75	0.86
TEMRA CD8	ZNF248	5	-0.29	8.00E-05	0.0011
TEMRA CD8	ZNF25	5.2	0.018	0.79	0.88
TEMRA CD8	ZNF250	4.3	-0.28	0.00031	0.0034
TEMRA CD8	ZNF251	4.6	-0.054	0.43	0.62
TEMRA CD8	ZNF252P	3.8	-0.13	0.23	0.42
TEMRA CD8	ZNF252P-AS1	1.3	-0.17	0.5	0.68
TEMRA CD8	ZNF253	4.8	-0.28	0.00033	0.0036
TEMRA CD8	ZNF254	4.9	0.072	0.28	0.48
TEMRA CD8	ZNF256	2.6	0.5	0.0051	0.029
TEMRA CD8	ZNF257	1.9	0.021	0.94	0.97
TEMRA CD8	ZNF26	5.5	0.075	0.15	0.32
TEMRA CD8	ZNF260	5	-0.17	0.028	0.099
TEMRA CD8	ZNF263	6.3	-0.011	0.8	0.89
TEMRA CD8	ZNF264	4.8	-0.051	0.41	0.6
TEMRA CD8	ZNF266	7	-0.066	0.37	0.57
TEMRA CD8	ZNF267	5.8	0.23	0.00051	0.005
TEMRA CD8	ZNF268	5.6	0.11	0.12	0.27
TEMRA CD8	ZNF271P	5.6	-0.1	0.032	0.11
TEMRA CD8	ZNF273	3.4	0.076	0.45	0.64
TEMRA CD8	ZNF274	5.8	0.023	0.71	0.84
TEMRA CD8	ZNF275	4.4	0.074	0.37	0.57
TEMRA CD8	ZNF276	7.5	-0.031	0.53	0.71
TEMRA CD8	ZNF277	4.8	0.012	0.83	0.91
TEMRA CD8	ZNF28	6.4	-0.064	0.48	0.66
TEMRA CD8	ZNF280B	3.5	-0.035	0.69	0.82
TEMRA CD8	ZNF280C	3.4	0.011	0.91	0.96
TEMRA CD8	ZNF280D	4.6	-0.027	0.72	0.84
TEMRA CD8	ZNF281	6.4	-0.022	0.65	0.79
TEMRA CD8	ZNF282	2.4	-0.047	0.66	0.8
TEMRA CD8	ZNF283	2.6	-0.034	0.75	0.86
TEMRA CD8	ZNF284	0.66	-0.17	0.56	0.73
TEMRA CD8	ZNF285	0.22	0.74	0.15	0.33
TEMRA CD8	ZNF286A	4.5	-0.2	0.0037	0.022
TEMRA CD8	ZNF286B	2	-0.27	0.037	0.12
TEMRA CD8	ZNF287	4.9	-0.21	0.0025	0.017
TEMRA CD8	ZNF292	7.7	-0.063	0.29	0.49
TEMRA CD8	ZNF296	3	-0.21	0.1	0.25
TEMRA CD8	ZNF3	6.1	-0.036	0.39	0.59
TEMRA CD8	ZNF30	3.9	-0.27	0.0053	0.029
TEMRA CD8	ZNF300	1.7	0.93	0.011	0.05
TEMRA CD8	ZNF302	5.7	0.016	0.78	0.88
TEMRA CD8	ZNF304	3.8	0.42	0.001	0.0087
TEMRA CD8	ZNF316	5.1	-0.26	0.024	0.088
TEMRA CD8	ZNF317	6.9	0.035	0.46	0.65
TEMRA CD8	ZNF318	5.6	-0.078	0.4	0.6
TEMRA CD8	ZNF319	5.3	0.089	0.32	0.52
TEMRA CD8	ZNF32	4.7	-0.16	0.0034	0.021
TEMRA CD8	ZNF32-AS2	2.1	-0.31	0.013	0.057
TEMRA CD8	ZNF320	4	-0.14	0.41	0.61
TEMRA CD8	ZNF322	4	-0.1	0.14	0.31
TEMRA CD8	ZNF324	5.2	-0.22	0.00017	0.0021
TEMRA CD8	ZNF324B	1.1	0.12	0.5	0.68
TEMRA CD8	ZNF326	4.4	0.22	0.0016	0.012
TEMRA CD8	ZNF329	4.2	-0.55	3.70E-05	0.00061
TEMRA CD8	ZNF330	5.5	0.022	0.63	0.78
TEMRA CD8	ZNF331	5.6	0.061	0.65	0.79
TEMRA CD8	ZNF333	5.1	-0.11	0.088	0.22
TEMRA CD8	ZNF335	6.6	-0.11	0.064	0.18
TEMRA CD8	ZNF337	5.2	-0.16	0.0061	0.033
TEMRA CD8	ZNF337-AS1	0.63	-0.17	0.42	0.62
TEMRA CD8	ZNF33A	6.1	-0.15	0.017	0.068
TEMRA CD8	ZNF33B	5.4	-0.099	0.17	0.35
TEMRA CD8	ZNF34	4	0.089	0.23	0.42
TEMRA CD8	ZNF341	3.4	0.17	0.031	0.11
TEMRA CD8	ZNF343	4	-0.049	0.55	0.72
TEMRA CD8	ZNF345	4	-0.026	0.77	0.88
TEMRA CD8	ZNF346	5.5	0.0044	0.91	0.96
TEMRA CD8	ZNF347	3.1	-0.43	0.14	0.31
TEMRA CD8	ZNF35	2.5	-0.27	0.22	0.41
TEMRA CD8	ZNF350	5.4	0.13	0.051	0.15
TEMRA CD8	ZNF354A	5.2	-0.093	0.16	0.33
TEMRA CD8	ZNF354B	4.5	-0.21	0.0047	0.027
TEMRA CD8	ZNF354C	2.3	-0.037	0.84	0.92
TEMRA CD8	ZNF362	4.9	-0.025	0.78	0.88
TEMRA CD8	ZNF365	3.8	-0.98	0.0005	0.0049
TEMRA CD8	ZNF367	3.5	0.16	0.13	0.29
TEMRA CD8	ZNF37A	5.6	0.12	0.039	0.13
TEMRA CD8	ZNF37BP	5.9	-0.33	4.60E-06	0.00012
TEMRA CD8	ZNF382	3.4	-0.5	0.00025	0.0029
TEMRA CD8	ZNF383	4.4	-0.14	0.017	0.068
TEMRA CD8	ZNF384	6.3	-0.034	0.39	0.58
TEMRA CD8	ZNF391	-0.03	-0.062	0.87	0.93
TEMRA CD8	ZNF394	6.7	0.01	0.81	0.9
TEMRA CD8	ZNF395	3.8	-0.43	0.0022	0.015
TEMRA CD8	ZNF396	1.7	-0.16	0.34	0.53
TEMRA CD8	ZNF397	4	-0.098	0.28	0.48
TEMRA CD8	ZNF398	5.7	-0.11	0.17	0.34
TEMRA CD8	ZNF404	0.8	0.79	0.0085	0.041
TEMRA CD8	ZNF407	5	0.11	0.28	0.48
TEMRA CD8	ZNF408	4.7	0.1	0.13	0.29
TEMRA CD8	ZNF41	5	0.048	0.54	0.71
TEMRA CD8	ZNF410	7.2	0.039	0.27	0.46
TEMRA CD8	ZNF414	3.3	0.058	0.54	0.72
TEMRA CD8	ZNF416	3.6	0.22	0.024	0.088
TEMRA CD8	ZNF417	3.4	-0.095	0.44	0.63
TEMRA CD8	ZNF418	0.057	1.2	0.029	0.1
TEMRA CD8	ZNF419	4.2	-0.0056	0.95	0.98
TEMRA CD8	ZNF420	5.5	-0.14	0.011	0.051
TEMRA CD8	ZNF425	1.8	0.0014	0.99	1
TEMRA CD8	ZNF426	5.4	0.069	0.28	0.48
TEMRA CD8	ZNF428	2.1	-0.011	0.92	0.96
TEMRA CD8	ZNF429	5.1	-0.23	0.018	0.071
TEMRA CD8	ZNF43	5	0.082	0.29	0.48
TEMRA CD8	ZNF430	6.5	0.064	0.17	0.35
TEMRA CD8	ZNF431	5.1	0.0038	0.95	0.98
TEMRA CD8	ZNF432	3.7	-0.12	0.16	0.33
TEMRA CD8	ZNF433	2	-0.16	0.41	0.6
TEMRA CD8	ZNF436	4.5	-0.21	0.022	0.085
TEMRA CD8	ZNF436-AS1	0.78	-0.19	0.44	0.63
TEMRA CD8	ZNF438	3.9	-0.47	2.50E-05	0.00045
TEMRA CD8	ZNF439	2.8	0.2	0.5	0.68
TEMRA CD8	ZNF44	5.6	0.065	0.39	0.58
TEMRA CD8	ZNF440	3.7	0.13	0.43	0.62
TEMRA CD8	ZNF441	5	0.067	0.6	0.76
TEMRA CD8	ZNF442	1.4	0.11	0.74	0.85
TEMRA CD8	ZNF443	3	-0.14	0.34	0.54
TEMRA CD8	ZNF444	4	0.18	0.041	0.13
TEMRA CD8	ZNF445	3.5	-0.12	0.22	0.42
TEMRA CD8	ZNF446	3.3	-0.17	0.054	0.16
TEMRA CD8	ZNF449	4.3	-0.18	0.076	0.2
TEMRA CD8	ZNF45	5.5	0.088	0.15	0.32
TEMRA CD8	ZNF451	7	0.035	0.57	0.74
TEMRA CD8	ZNF460	5.3	0.061	0.59	0.75
TEMRA CD8	ZNF461	3.7	-0.21	0.02	0.079
TEMRA CD8	ZNF467	0.84	-0.38	0.075	0.2
TEMRA CD8	ZNF468	6.7	-0.097	0.25	0.44
TEMRA CD8	ZNF469	0.21	-0.088	0.78	0.88
TEMRA CD8	ZNF470	2.7	-0.3	0.19	0.37
TEMRA CD8	ZNF473	4.6	-0.2	0.0047	0.027
TEMRA CD8	ZNF48	3.5	0.0017	0.99	0.99
TEMRA CD8	ZNF480	5.7	-0.13	0.05	0.15
TEMRA CD8	ZNF483	2.1	-0.22	0.21	0.4
TEMRA CD8	ZNF484	4.9	-0.016	0.84	0.92
TEMRA CD8	ZNF485	3.3	-0.048	0.63	0.78
TEMRA CD8	ZNF486	2.8	-0.14	0.36	0.56
TEMRA CD8	ZNF487	3	-0.039	0.69	0.82
TEMRA CD8	ZNF490	4.9	0.3	0.00011	0.0015
TEMRA CD8	ZNF491	0.028	-0.25	0.54	0.71
TEMRA CD8	ZNF493	4.6	-0.094	0.31	0.5
TEMRA CD8	ZNF496	3.7	0.032	0.73	0.85
TEMRA CD8	ZNF497	0.49	0.055	0.81	0.9
TEMRA CD8	ZNF500	4.4	-0.075	0.29	0.49
TEMRA CD8	ZNF501	3.1	0.13	0.27	0.47
TEMRA CD8	ZNF502	2.3	0.31	0.2	0.38
TEMRA CD8	ZNF506	5.2	-0.11	0.069	0.19
TEMRA CD8	ZNF507	5.1	-0.049	0.49	0.67
TEMRA CD8	ZNF510	4	-0.043	0.66	0.8
TEMRA CD8	ZNF511	4.1	0.019	0.76	0.87
TEMRA CD8	ZNF512	6.5	0.0096	0.88	0.94
TEMRA CD8	ZNF512B	2	0.32	0.052	0.15
TEMRA CD8	ZNF513	4.1	-0.16	0.019	0.076
TEMRA CD8	ZNF514	2.6	-0.53	7.30E-05	0.0011
TEMRA CD8	ZNF516	0.73	0.7	0.22	0.41
TEMRA CD8	ZNF517	1.5	-0.24	0.11	0.25
TEMRA CD8	ZNF518A	5.4	0.035	0.6	0.76
TEMRA CD8	ZNF518B	4.3	0.06	0.58	0.75
TEMRA CD8	ZNF519	2.5	-0.077	0.5	0.69
TEMRA CD8	ZNF524	3.4	0.035	0.72	0.84
TEMRA CD8	ZNF525	5	-0.23	0.038	0.12
TEMRA CD8	ZNF526	5.1	0.00014	1	1
TEMRA CD8	ZNF527	4.1	-0.14	0.1	0.25
TEMRA CD8	ZNF528	3.9	-0.43	0.0054	0.03
TEMRA CD8	ZNF528-AS1	1.3	-0.55	0.042	0.13
TEMRA CD8	ZNF529	4.5	-0.18	0.018	0.071
TEMRA CD8	ZNF529-AS1	1.1	-0.12	0.43	0.63
TEMRA CD8	ZNF530	3.4	-0.08	0.4	0.59
TEMRA CD8	ZNF532	2.5	-0.25	0.46	0.65
TEMRA CD8	ZNF540	3.6	-0.54	0.00022	0.0026
TEMRA CD8	ZNF541	0.022	0.061	0.86	0.93
TEMRA CD8	ZNF542P	3.1	-0.16	0.5	0.68
TEMRA CD8	ZNF543	3.8	0.44	7.70E-05	0.0011
TEMRA CD8	ZNF544	5.4	-0.18	0.0075	0.038
TEMRA CD8	ZNF546	3.7	0.061	0.57	0.74
TEMRA CD8	ZNF547	1.7	0.67	0.0017	0.013
TEMRA CD8	ZNF548	5.5	-0.06	0.39	0.58
TEMRA CD8	ZNF549	4.8	-0.018	0.85	0.92
TEMRA CD8	ZNF550	5.7	-1.50E-05	1	1
TEMRA CD8	ZNF551	4.1	0.19	0.063	0.18
TEMRA CD8	ZNF552	3.8	-0.069	0.37	0.56
TEMRA CD8	ZNF554	3.7	-0.41	2.20E-05	0.0004
TEMRA CD8	ZNF555	3.8	-0.18	0.059	0.17
TEMRA CD8	ZNF557	4.8	-0.08	0.28	0.48
TEMRA CD8	ZNF558	5.4	-0.11	0.2	0.38
TEMRA CD8	ZNF559	5.8	-0.26	0.00011	0.0015
TEMRA CD8	ZNF561	4.8	0.027	0.67	0.8
TEMRA CD8	ZNF561-AS1	1.8	0.066	0.61	0.77
TEMRA CD8	ZNF562	4.6	-0.067	0.34	0.54
TEMRA CD8	ZNF563	2.7	-0.022	0.93	0.97
TEMRA CD8	ZNF564	5.8	0.065	0.23	0.42
TEMRA CD8	ZNF565	3.5	-0.21	0.014	0.06
TEMRA CD8	ZNF566	4.6	-0.24	0.0021	0.015
TEMRA CD8	ZNF567	5	-0.14	0.014	0.061
TEMRA CD8	ZNF568	4.4	-0.18	0.038	0.12
TEMRA CD8	ZNF569	3.9	0.087	0.31	0.5
TEMRA CD8	ZNF57	3.3	0.14	0.16	0.33
TEMRA CD8	ZNF570	3.4	-0.075	0.42	0.62
TEMRA CD8	ZNF571	3.3	-0.38	0.0039	0.023
TEMRA CD8	ZNF571-AS1	1.2	-0.33	0.15	0.32
TEMRA CD8	ZNF572	0.73	0.39	0.22	0.41
TEMRA CD8	ZNF573	4.8	-0.22	0.019	0.076
TEMRA CD8	ZNF574	5.9	-0.053	0.4	0.6
TEMRA CD8	ZNF575	1.7	-0.031	0.81	0.9
TEMRA CD8	ZNF576	3.5	0.033	0.65	0.8
TEMRA CD8	ZNF577	3.5	0.0024	0.99	0.99
TEMRA CD8	ZNF578	1.6	-0.12	0.51	0.69
TEMRA CD8	ZNF580	2.5	0.25	0.026	0.093
TEMRA CD8	ZNF581	3.2	0.15	0.083	0.21
TEMRA CD8	ZNF582	3.4	-0.12	0.21	0.4
TEMRA CD8	ZNF582-AS1	1.9	-0.21	0.23	0.42
TEMRA CD8	ZNF583	4.1	-0.2	0.0093	0.044
TEMRA CD8	ZNF584	3.5	-0.17	0.045	0.14
TEMRA CD8	ZNF585A	5.1	-0.062	0.31	0.51
TEMRA CD8	ZNF585B	4.6	-0.063	0.43	0.62
TEMRA CD8	ZNF586	4.9	-0.069	0.4	0.6
TEMRA CD8	ZNF587	4.9	0.1	0.29	0.48
TEMRA CD8	ZNF587B	3.4	-0.18	0.032	0.11
TEMRA CD8	ZNF589	5	-0.14	0.1	0.24
TEMRA CD8	ZNF592	5.7	0.08	0.21	0.4
TEMRA CD8	ZNF593	3.2	0.21	0.048	0.14
TEMRA CD8	ZNF594	3.8	-0.2	0.14	0.3
TEMRA CD8	ZNF595	4.3	-0.76	0.0028	0.018
TEMRA CD8	ZNF596	2.3	0.3	0.029	0.1
TEMRA CD8	ZNF597	3.6	-0.14	0.13	0.28
TEMRA CD8	ZNF598	4.4	0.044	0.61	0.77
TEMRA CD8	ZNF599	2.4	-0.011	0.92	0.96
TEMRA CD8	ZNF600	7.4	-0.28	0.063	0.18
TEMRA CD8	ZNF605	3.7	0.016	0.87	0.93
TEMRA CD8	ZNF606	3.6	0.065	0.6	0.76
TEMRA CD8	ZNF607	3.9	-0.42	0.0082	0.04
TEMRA CD8	ZNF609	4	-0.26	0.018	0.071
TEMRA CD8	ZNF610	0.22	0.063	0.88	0.94
TEMRA CD8	ZNF611	6.5	-0.049	0.43	0.62
TEMRA CD8	ZNF613	4.2	0.18	0.017	0.069
TEMRA CD8	ZNF614	4.6	0.17	0.049	0.15
TEMRA CD8	ZNF615	4.7	0.13	0.11	0.27
TEMRA CD8	ZNF616	4.1	-0.22	0.023	0.087
TEMRA CD8	ZNF618	0.3	-0.85	0.041	0.13
TEMRA CD8	ZNF619	3.1	0.07	0.59	0.75
TEMRA CD8	ZNF620	3	0.18	0.078	0.2
TEMRA CD8	ZNF621	4.1	-0.13	0.17	0.35
TEMRA CD8	ZNF622	6.2	0.016	0.66	0.8
TEMRA CD8	ZNF623	4.6	0.0055	0.93	0.97
TEMRA CD8	ZNF624	4.2	0.073	0.39	0.58
TEMRA CD8	ZNF626	4	-0.16	0.32	0.51
TEMRA CD8	ZNF627	4.3	-0.06	0.46	0.65
TEMRA CD8	ZNF629	0.93	-0.25	0.33	0.53
TEMRA CD8	ZNF630	2.1	-0.1	0.51	0.69
TEMRA CD8	ZNF638	7.7	-0.031	0.49	0.67
TEMRA CD8	ZNF639	5.8	-0.12	0.017	0.07
TEMRA CD8	ZNF641	5.7	-0.024	0.74	0.85
TEMRA CD8	ZNF644	6.8	0.1	0.019	0.076
TEMRA CD8	ZNF646	4.4	0.12	0.26	0.46
TEMRA CD8	ZNF649	4	-0.1	0.23	0.43
TEMRA CD8	ZNF652	6.5	-0.36	7.70E-06	0.00017
TEMRA CD8	ZNF653	2.2	-0.14	0.2	0.38
TEMRA CD8	ZNF654	5.4	0.076	0.24	0.43
TEMRA CD8	ZNF655	7.7	-0.024	0.5	0.68
TEMRA CD8	ZNF658	1.6	0.08	0.7	0.83
TEMRA CD8	ZNF658B	0.33	0.4	0.16	0.33
TEMRA CD8	ZNF664	3.5	-0.15	0.22	0.41
TEMRA CD8	ZNF665	2	-0.46	0.14	0.3
TEMRA CD8	ZNF668	4.6	0.025	0.74	0.85
TEMRA CD8	ZNF669	4.3	-0.033	0.67	0.81
TEMRA CD8	ZNF670	2.4	-0.059	0.67	0.81
TEMRA CD8	ZNF671	5.2	0.17	0.05	0.15
TEMRA CD8	ZNF672	5.7	0.088	0.12	0.27
TEMRA CD8	ZNF674	1.5	-0.089	0.59	0.76
TEMRA CD8	ZNF674-AS1	2.2	-0.006	0.97	0.98
TEMRA CD8	ZNF675	5.2	0.088	0.12	0.27
TEMRA CD8	ZNF677	1.2	-0.17	0.61	0.77
TEMRA CD8	ZNF678	3.8	0.15	0.13	0.29
TEMRA CD8	ZNF680	4.3	0.0008	0.99	1
TEMRA CD8	ZNF681	2.3	0.078	0.62	0.77
TEMRA CD8	ZNF682	2.8	0.24	0.048	0.14
TEMRA CD8	ZNF683	6.3	0.29	0.49	0.67
TEMRA CD8	ZNF684	3.3	0.017	0.84	0.92
TEMRA CD8	ZNF687	2.6	0.23	0.11	0.26
TEMRA CD8	ZNF688	4.7	0.1	0.17	0.35
TEMRA CD8	ZNF689	4.9	0.028	0.62	0.77
TEMRA CD8	ZNF69	1.6	0.34	0.19	0.37
TEMRA CD8	ZNF691	4	-0.091	0.19	0.37
TEMRA CD8	ZNF692	6	-0.25	7.60E-06	0.00017
TEMRA CD8	ZNF696	4.2	-0.2	0.005	0.028
TEMRA CD8	ZNF699	4	-0.17	0.083	0.21
TEMRA CD8	ZNF7	5.6	-0.098	0.041	0.13
TEMRA CD8	ZNF70	1.6	0.11	0.46	0.65
TEMRA CD8	ZNF700	4.8	0.065	0.32	0.52
TEMRA CD8	ZNF701	5.8	-0.0084	0.9	0.95
TEMRA CD8	ZNF702P	1.6	-0.54	0.16	0.33
TEMRA CD8	ZNF706	6.4	0.045	0.36	0.56
TEMRA CD8	ZNF707	3.3	0.15	0.12	0.27
TEMRA CD8	ZNF708	5.2	0.11	0.17	0.34
TEMRA CD8	ZNF709	3.1	-0.23	0.097	0.24
TEMRA CD8	ZNF71	4.5	-0.2	0.015	0.063
TEMRA CD8	ZNF710	3.4	0.19	0.05	0.15
TEMRA CD8	ZNF711	2	-1.1	0.014	0.059
TEMRA CD8	ZNF713	1.8	0.13	0.42	0.62
TEMRA CD8	ZNF714	3.9	0.33	0.0037	0.023
TEMRA CD8	ZNF717	2.1	0.47	0.053	0.15
TEMRA CD8	ZNF718	4.2	-0.21	0.14	0.3
TEMRA CD8	ZNF720	4.6	-0.019	0.72	0.84
TEMRA CD8	ZNF721	6	-0.13	0.076	0.2
TEMRA CD8	ZNF724P	0.44	0.2	0.36	0.55
TEMRA CD8	ZNF726	0.5	0.19	0.34	0.54
TEMRA CD8	ZNF736	3.2	-0.044	0.77	0.87
TEMRA CD8	ZNF737	5	-0.19	0.027	0.096
TEMRA CD8	ZNF738	3.6	-0.027	0.8	0.89
TEMRA CD8	ZNF74	4.9	-0.032	0.69	0.82
TEMRA CD8	ZNF740	3.4	-0.11	0.17	0.34
TEMRA CD8	ZNF746	5.6	-0.001	0.98	0.99
TEMRA CD8	ZNF747	4.2	-0.049	0.5	0.69
TEMRA CD8	ZNF749	2.6	-0.072	0.51	0.69
TEMRA CD8	ZNF75A	5.7	-0.18	0.008	0.04
TEMRA CD8	ZNF75D	5.5	-0.1	0.067	0.18
TEMRA CD8	ZNF76	6.3	-0.067	0.11	0.26
TEMRA CD8	ZNF761	5.3	0.0012	0.99	0.99
TEMRA CD8	ZNF763	2.5	-0.14	0.32	0.52
TEMRA CD8	ZNF764	3.2	-0.064	0.49	0.67
TEMRA CD8	ZNF765	5.2	-0.04	0.64	0.79
TEMRA CD8	ZNF766	6.5	0.023	0.63	0.78
TEMRA CD8	ZNF767P	5.3	-0.35	3.60E-06	9.50E-05
TEMRA CD8	ZNF77	3.1	-0.089	0.32	0.52
TEMRA CD8	ZNF770	5.9	-0.2	0.00054	0.0052
TEMRA CD8	ZNF771	1.9	-0.25	0.1	0.24
TEMRA CD8	ZNF772	2.5	0.28	0.29	0.49
TEMRA CD8	ZNF773	4.4	-0.062	0.5	0.68
TEMRA CD8	ZNF775	3	-0.061	0.58	0.74
TEMRA CD8	ZNF776	4.4	0.15	0.21	0.4
TEMRA CD8	ZNF777	4.8	0.059	0.4	0.59
TEMRA CD8	ZNF778	3.7	-0.21	0.011	0.052
TEMRA CD8	ZNF780A	4.7	-0.076	0.39	0.59
TEMRA CD8	ZNF780B	3.9	-0.042	0.65	0.79
TEMRA CD8	ZNF781	2	-0.77	0.0028	0.018
TEMRA CD8	ZNF782	3.1	0.21	0.068	0.19
TEMRA CD8	ZNF783	4.9	-0.13	0.089	0.22
TEMRA CD8	ZNF784	0.58	0.023	0.89	0.95
TEMRA CD8	ZNF785	3.6	0.0062	0.95	0.98
TEMRA CD8	ZNF786	5.7	-0.18	0.0087	0.042
TEMRA CD8	ZNF787	0.46	0.086	0.73	0.85
TEMRA CD8	ZNF788	-0.29	0.88	0.055	0.16
TEMRA CD8	ZNF789	3.5	0.0025	0.97	0.99
TEMRA CD8	ZNF79	4.5	0.24	0.0021	0.014
TEMRA CD8	ZNF790	3.4	-0.25	0.016	0.067
TEMRA CD8	ZNF790-AS1	1.6	-0.23	0.15	0.32
TEMRA CD8	ZNF791	6.5	-0.019	0.72	0.84
TEMRA CD8	ZNF792	5	-0.16	0.05	0.15
TEMRA CD8	ZNF793	2	-0.52	0.04	0.13
TEMRA CD8	ZNF799	4.2	-0.098	0.46	0.65
TEMRA CD8	ZNF8	3.5	-0.041	0.62	0.77
TEMRA CD8	ZNF80	4.6	-0.55	0.091	0.23
TEMRA CD8	ZNF800	7	0.0047	0.91	0.96
TEMRA CD8	ZNF805	5	-0.12	0.13	0.28
TEMRA CD8	ZNF808	5.8	-0.36	0.00024	0.0028
TEMRA CD8	ZNF81	2.8	-0.079	0.55	0.72
TEMRA CD8	ZNF813	4.2	-0.15	0.24	0.43
TEMRA CD8	ZNF814	2.8	0.09	0.61	0.76
TEMRA CD8	ZNF815P	3.6	-0.08	0.43	0.63
TEMRA CD8	ZNF816	5.2	-0.099	0.24	0.44
TEMRA CD8	ZNF818P	1.1	-0.019	0.96	0.98
TEMRA CD8	ZNF821	3.9	-0.15	0.12	0.28
TEMRA CD8	ZNF823	3.4	0.01	0.93	0.97
TEMRA CD8	ZNF826P	0.39	0.33	0.14	0.31
TEMRA CD8	ZNF827	4.2	-0.25	0.0022	0.015
TEMRA CD8	ZNF829	4.2	-0.063	0.54	0.72
TEMRA CD8	ZNF83	6.7	-0.18	0.03	0.1
TEMRA CD8	ZNF830	5.5	-0.19	2.50E-05	0.00045
TEMRA CD8	ZNF831	5.9	-0.053	0.49	0.68
TEMRA CD8	ZNF835	-0.35	-0.72	0.2	0.39
TEMRA CD8	ZNF836	4.4	-0.23	0.0083	0.041
TEMRA CD8	ZNF837	2.1	0.06	0.71	0.83
TEMRA CD8	ZNF839	4.5	-0.088	0.13	0.29
TEMRA CD8	ZNF84	5.8	-0.026	0.69	0.82
TEMRA CD8	ZNF841	4	-0.059	0.64	0.79
TEMRA CD8	ZNF844	2.2	-0.063	0.86	0.93
TEMRA CD8	ZNF845	5.9	-0.038	0.62	0.77
TEMRA CD8	ZNF846	3.1	-0.17	0.11	0.26
TEMRA CD8	ZNF85	3.5	0.065	0.44	0.63
TEMRA CD8	ZNF850	2	-0.19	0.24	0.44
TEMRA CD8	ZNF852	2.5	-0.15	0.15	0.32
TEMRA CD8	ZNF853	5.1	-0.4	0.00011	0.0014
TEMRA CD8	ZNF862	4.4	-0.36	2.30E-05	0.00042
TEMRA CD8	ZNF865	0.13	-0.22	0.34	0.54
TEMRA CD8	ZNF876P	1	-1.1	9.80E-05	0.0013
TEMRA CD8	ZNF879	3.8	-0.32	0.024	0.089
TEMRA CD8	ZNF880	4.1	0.031	0.87	0.93
TEMRA CD8	ZNF883	1.2	-0.21	0.48	0.67
TEMRA CD8	ZNF888	3	-0.28	0.093	0.23
TEMRA CD8	ZNF890P	0.61	0.35	0.47	0.66
TEMRA CD8	ZNF891	2.7	-0.28	0.013	0.057
TEMRA CD8	ZNF90	0.61	-0.053	0.85	0.92
TEMRA CD8	ZNF91	6.8	-0.18	0.0058	0.032
TEMRA CD8	ZNF92	5.3	0.057	0.5	0.69
TEMRA CD8	ZNF93	2.7	0.35	0.023	0.087
TEMRA CD8	ZNFX1	8.3	0.56	1.30E-18	1.60E-15
TEMRA CD8	ZNHIT1	5.1	0.14	0.062	0.18
TEMRA CD8	ZNHIT2	3.8	-0.14	0.16	0.34
TEMRA CD8	ZNHIT3	5.3	-0.031	0.57	0.74
TEMRA CD8	ZNHIT6	5.4	0.034	0.51	0.69
TEMRA CD8	ZNRD1	5.7	-0.019	0.75	0.86
TEMRA CD8	ZNRD1-AS1	2.5	-0.42	0.0021	0.014
TEMRA CD8	ZNRF1	1.6	0.098	0.71	0.84
TEMRA CD8	ZNRF2	6.4	0.15	0.0038	0.023
TEMRA CD8	ZNRF2P1	-0.07	-1.4	0.025	0.09
TEMRA CD8	ZNRF3	0.04	-0.46	0.13	0.29
TEMRA CD8	ZPR1	6.1	0.08	0.074	0.2
TEMRA CD8	ZRANB1	5.7	-0.1	0.036	0.12
TEMRA CD8	ZRANB2	7.4	0.022	0.66	0.8
TEMRA CD8	ZRANB3	3.1	0.052	0.63	0.78
TEMRA CD8	ZRSR2	6.1	0.011	0.83	0.91
TEMRA CD8	ZSCAN12	4.3	0.09	0.31	0.5
TEMRA CD8	ZSCAN16	3.4	-0.071	0.29	0.49
TEMRA CD8	ZSCAN16-AS1	2.5	-0.39	0.00025	0.0029
TEMRA CD8	ZSCAN18	3	0.083	0.84	0.92
TEMRA CD8	ZSCAN2	4.2	-0.16	0.032	0.11
TEMRA CD8	ZSCAN20	1.7	-0.011	0.95	0.98
TEMRA CD8	ZSCAN21	2.9	-0.16	0.03	0.1
TEMRA CD8	ZSCAN22	4.1	-0.17	0.045	0.14
TEMRA CD8	ZSCAN25	5.7	-0.038	0.42	0.62
TEMRA CD8	ZSCAN26	5.7	-0.14	0.0097	0.046
TEMRA CD8	ZSCAN29	4.1	0.052	0.63	0.78
TEMRA CD8	ZSCAN30	3.3	-0.058	0.57	0.74
TEMRA CD8	ZSCAN31	1.1	-0.38	0.062	0.17
TEMRA CD8	ZSCAN32	5.5	0.077	0.14	0.3
TEMRA CD8	ZSCAN5A	2.1	-0.11	0.39	0.59
TEMRA CD8	ZSCAN9	2.6	-0.4	0.011	0.05
TEMRA CD8	ZSWIM1	1.1	-0.2	0.48	0.66
TEMRA CD8	ZSWIM3	3.1	-0.098	0.42	0.62
TEMRA CD8	ZSWIM4	1.2	-0.037	0.83	0.91
TEMRA CD8	ZSWIM5	3.6	-0.68	0.00033	0.0036
TEMRA CD8	ZSWIM6	2.7	0.033	0.79	0.89
TEMRA CD8	ZSWIM7	4.2	-0.16	0.024	0.089
TEMRA CD8	ZSWIM8	5.8	0.068	0.32	0.52
TEMRA CD8	ZUFSP	5	0.11	0.088	0.22
TEMRA CD8	ZW10	5.2	0.15	0.029	0.1
TEMRA CD8	ZWILCH	4.7	0.21	0.0027	0.018
TEMRA CD8	ZWINT	3.1	1.3	5.50E-09	4.10E-07
TEMRA CD8	ZXDA	3	0.012	0.92	0.96
TEMRA CD8	ZXDB	3.8	-0.39	0.00029	0.0032
TEMRA CD8	ZXDC	6.5	-0.033	0.55	0.72
TEMRA CD8	ZYG11B	4.9	-0.35	0.0024	0.016
TEMRA CD8	ZYX	6.9	0.014	0.87	0.93
TEMRA CD8	ZZEF1	6.5	-0.0073	0.93	0.97
TEMRA CD8	ZZZ3	6.3	0.054	0.29	0.48
NK	A1BG	1	-0.49	0.027	0.089
NK	A2M	3.5	-0.97	0.0021	0.013
NK	A2M-AS1	0.89	-0.88	0.014	0.055
NK	A2MP1	0.23	-0.77	0.066	0.17
NK	AAAS	5.9	-0.091	0.018	0.066
NK	AACS	4.8	-0.13	0.063	0.17
NK	AAED1	3.6	-0.11	0.19	0.36
NK	AAGAB	6.5	0.068	0.091	0.21
NK	AAK1	6.5	-0.25	2.00E-05	0.00032
NK	AAMDC	2.2	-0.15	0.12	0.26
NK	AAMP	6.7	-0.086	0.02	0.072
NK	AANAT	0.2	0.072	0.73	0.85
NK	AAR2	6.4	0.1	0.01	0.043
NK	AARS	6.9	0.18	0.0041	0.022
NK	AARS2	5.3	-0.063	0.25	0.43
NK	AASDH	4.7	0.046	0.42	0.61
NK	AASDHPPT	6.7	0.073	0.1	0.23
NK	AASS	2.6	-0.77	0.004	0.021
NK	AATF	7.1	0.018	0.58	0.74
NK	AATK	1.7	0.037	0.87	0.93
NK	ABALON	2	-0.2	0.075	0.19
NK	ABAT	4.2	-0.041	0.69	0.82
NK	ABCA1	-0.25	1.1	0.044	0.13
NK	ABCA11P	2.2	-0.25	0.034	0.11
NK	ABCA2	6.1	-0.041	0.71	0.83
NK	ABCA3	4.4	-0.16	0.14	0.29
NK	ABCA5	4.8	-0.49	6.50E-08	3.20E-06
NK	ABCA7	6.6	0.15	0.13	0.28
NK	ABCB1	7.7	-0.22	0.0016	0.011
NK	ABCB10	6.2	0.25	1.20E-07	5.30E-06
NK	ABCB6	2.7	-0.055	0.62	0.77
NK	ABCB7	4.3	-0.021	0.72	0.84
NK	ABCB8	5.2	0.08	0.12	0.26
NK	ABCB9	0.31	0.28	0.38	0.57
NK	ABCC1	5.2	-0.2	0.1	0.23
NK	ABCC10	6	-0.031	0.62	0.77
NK	ABCC2	1.9	-0.16	0.4	0.58
NK	ABCC4	4.2	-0.35	0.00042	0.0038
NK	ABCC5	5.6	-0.19	0.022	0.078
NK	ABCD1	2.8	0.33	0.0072	0.033
NK	ABCD2	3.6	-0.16	0.61	0.77
NK	ABCD3	6	0.013	0.81	0.89
NK	ABCD4	6.2	-0.093	0.025	0.085
NK	ABCE1	6.7	0.13	0.011	0.047
NK	ABCF1	6.6	-0.016	0.72	0.84
NK	ABCF2	6.5	-0.085	0.024	0.082
NK	ABCF3	6.7	-0.17	2.70E-06	6.60E-05
NK	ABCG1	5.1	0.19	0.28	0.46
NK	ABCG2	2.3	0.87	0.0011	0.0081
NK	ABHD1	0.8	-0.32	0.096	0.22
NK	ABHD10	5.5	-0.021	0.7	0.83
NK	ABHD11	4.4	-0.079	0.22	0.4
NK	ABHD12	6.2	-0.073	0.1	0.23
NK	ABHD13	5.6	0.1	0.04	0.12
NK	ABHD14A	4	-0.05	0.5	0.67
NK	ABHD14B	5.3	-0.031	0.61	0.76
NK	ABHD15	6.3	-0.12	0.032	0.1
NK	ABHD16A	6.3	0.024	0.52	0.69
NK	ABHD16B	2.3	0.18	0.22	0.4
NK	ABHD17A	8.6	-0.17	0.018	0.066
NK	ABHD17B	6.2	0.14	0.0045	0.024
NK	ABHD17C	3.6	-0.029	0.78	0.88
NK	ABHD2	7.6	0.15	0.06	0.16
NK	ABHD3	6.5	0.043	0.4	0.59
NK	ABHD4	5.9	-0.099	0.068	0.17
NK	ABHD5	4.1	0.1	0.13	0.28
NK	ABHD6	4.8	-0.24	0.00037	0.0034
NK	ABHD8	3	0.075	0.47	0.65
NK	ABI1	7.9	0.044	0.29	0.47
NK	ABI2	5.1	0.058	0.35	0.54
NK	ABI3	8.2	-0.073	0.32	0.51
NK	ABL1	5	-0.026	0.77	0.87
NK	ABL2	3	-0.11	0.32	0.5
NK	ABLIM1	7.7	-0.33	0.0049	0.025
NK	ABLIM2	0.33	-0.74	0.0078	0.035
NK	ABO	0.0052	-0.77	0.3	0.49
NK	ABR	6.5	0.24	0.0038	0.021
NK	ABRACL	6.3	0.13	0.064	0.17
NK	ABT1	6.6	-0.13	0.0026	0.016
NK	ABTB1	6.3	-0.31	3.20E-07	1.20E-05
NK	ABTB2	0.62	0.84	0.0032	0.018
NK	ACAA1	6.9	-0.031	0.37	0.56
NK	ACAA2	7.8	0.1	0.13	0.28
NK	ACACA	4.4	0.054	0.59	0.75
NK	ACACB	2.2	-0.23	0.28	0.47
NK	ACAD10	5.2	0.065	0.22	0.4
NK	ACAD11	2.4	-0.07	0.48	0.65
NK	ACAD8	6	-0.058	0.15	0.3
NK	ACAD9	5.6	-0.045	0.66	0.8
NK	ACADM	6.1	0.083	0.1	0.23
NK	ACADS	5.6	-0.039	0.51	0.68
NK	ACADSB	5.7	-0.13	0.038	0.11
NK	ACADVL	8.7	-0.038	0.4	0.58
NK	ACAP1	8.2	-0.14	0.0044	0.023
NK	ACAP2	7.1	0.026	0.47	0.65
NK	ACAP3	4.5	-0.081	0.29	0.48
NK	ACAT1	5.2	0.13	0.11	0.24
NK	ACAT2	5.1	0.0023	0.98	0.99
NK	ACBD3	6	0.13	0.016	0.06
NK	ACBD4	3.7	0.039	0.52	0.69
NK	ACBD5	6.6	-0.053	0.43	0.61
NK	ACBD6	4.9	0.045	0.34	0.53
NK	ACCS	4.9	0.054	0.77	0.87
NK	ACD	5.4	-0.22	1.50E-05	0.00025
NK	ACER3	4.1	-0.013	0.9	0.94
NK	ACIN1	6.2	0.085	0.17	0.34
NK	ACKR3	4	-0.4	0.00042	0.0038
NK	ACLY	7.9	0.13	0.00028	0.0027
NK	ACO1	5.2	-0.55	9.00E-13	2.60E-10
NK	ACO2	6.8	-0.095	0.0056	0.028
NK	ACOT1	1.8	0.043	0.73	0.85
NK	ACOT13	4.7	-0.016	0.8	0.89
NK	ACOT2	4.8	0.13	0.036	0.11
NK	ACOT4	4.4	0.21	0.023	0.079
NK	ACOT7	4.7	0.43	0.00064	0.0052
NK	ACOT8	4.4	-0.013	0.79	0.88
NK	ACOT9	5.3	0.11	0.043	0.12
NK	ACOX1	5.4	0.14	0.0073	0.034
NK	ACOX3	4.7	0.13	0.017	0.063
NK	ACP1	7.3	-0.005	0.9	0.95
NK	ACP2	4.7	-0.064	0.39	0.57
NK	ACP5	2.8	0.39	0.0061	0.029
NK	ACP6	2.9	-0.38	0.0049	0.025
NK	ACRBP	1.2	0.1	0.58	0.74
NK	ACRC	2.6	0.05	0.7	0.82
NK	ACSF2	1.9	-0.32	0.021	0.075
NK	ACSF3	4.9	-0.029	0.74	0.85
NK	ACSL1	4.8	0.12	0.32	0.51
NK	ACSL3	6.8	-0.06	0.22	0.4
NK	ACSL4	5.6	0.25	0.00071	0.0056
NK	ACSL5	7.8	0.11	0.053	0.15
NK	ACSL6	1.6	1.1	0.006	0.029
NK	ACSM3	1.3	-0.3	0.067	0.17
NK	ACSS1	8.1	-0.055	0.21	0.38
NK	ACSS2	1.8	-1.2	0.0001	0.0012
NK	ACTA2	3	0.64	0.0012	0.0085
NK	ACTB	14	-0.088	0.18	0.35
NK	ACTG1	11	0.0073	0.92	0.96
NK	ACTG1P17	-0.014	-0.052	0.84	0.91
NK	ACTG1P20	3.4	0.024	0.83	0.91
NK	ACTL10	3.1	0.071	0.5	0.67
NK	ACTL6A	5.9	0.13	0.0054	0.027
NK	ACTN1	4	0.28	0.16	0.32
NK	ACTN4	6	-0.067	0.39	0.57
NK	ACTR10	6.5	0.018	0.64	0.78
NK	ACTR1A	7.4	-0.0068	0.85	0.92
NK	ACTR1B	4.4	-0.26	0.00012	0.0013
NK	ACTR2	9.5	0.2	0.001	0.0075
NK	ACTR3	9.8	0.14	0.0021	0.013
NK	ACTR3B	3.3	-0.19	0.027	0.089
NK	ACTR3C	2.2	0.047	0.66	0.8
NK	ACTR5	5.4	-0.11	0.032	0.1
NK	ACTR6	5.8	0.085	0.13	0.27
NK	ACTR8	6.1	0.0069	0.89	0.94
NK	ACTRT3	-0.036	0.024	0.93	0.96
NK	ACVR1	2.6	-0.18	0.19	0.36
NK	ACVR1B	0.75	-0.37	0.075	0.19
NK	ACVR2A	4.3	-0.28	0.023	0.08
NK	ACVR2B	1.1	-0.041	0.85	0.92
NK	ACY3	-0.075	-0.038	0.9	0.94
NK	ACYP1	3.3	0.089	0.21	0.38
NK	ACYP2	2.3	0.094	0.36	0.54
NK	ADA	7.2	0.26	0.00084	0.0065
NK	ADAL	3.3	0.18	0.065	0.17
NK	ADAM10	9	0.14	0.1	0.23
NK	ADAM12	0.079	-0.71	0.14	0.28
NK	ADAM15	5.5	0.34	0.00013	0.0014
NK	ADAM17	5.7	0.22	0.014	0.055
NK	ADAM19	0.22	1.6	0.00095	0.0072
NK	ADAM1A	1.9	-0.039	0.81	0.89
NK	ADAM22	2.7	-0.4	0.026	0.087
NK	ADAM28	5.1	0.48	0.0053	0.026
NK	ADAM8	9.2	0.11	0.034	0.11
NK	ADAM9	2.8	0.3	0.1	0.24
NK	ADAMTS1	7.2	-0.17	0.39	0.58
NK	ADAMTS10	5.5	-0.44	0.00055	0.0047
NK	ADAMTS13	0.74	0.00095	1	1
NK	ADAMTS14	2.2	1.4	1.00E-07	4.70E-06
NK	ADAMTS17	0.84	-0.31	0.33	0.52
NK	ADAMTSL4-AS1	0.58	0.25	0.21	0.39
NK	ADAMTSL5	0.075	-1.1	0.0063	0.03
NK	ADAP1	6.5	0.1	0.25	0.43
NK	ADAR	9.5	0.58	3.50E-15	2.30E-12
NK	ADARB1	4	-0.84	1.30E-07	5.70E-06
NK	ADARB2	0.98	-1.2	0.014	0.055
NK	ADAT1	5.7	0.0086	0.87	0.93
NK	ADAT2	4.2	0.26	0.0023	0.014
NK	ADAT3	2.9	-0.072	0.54	0.71
NK	ADCK1	3.6	-0.14	0.091	0.21
NK	ADCK2	5.2	-0.14	0.0076	0.035
NK	ADCK3	6.3	-0.3	8.80E-06	0.00017
NK	ADCK4	5.2	-0.13	0.018	0.065
NK	ADCK5	3.9	-0.2	0.0039	0.021
NK	ADCY10P1	2.3	-0.24	0.11	0.25
NK	ADCY3	2.8	0.28	0.079	0.19
NK	ADCY4	1.6	-0.24	0.16	0.32
NK	ADCY7	9	0.2	0.0058	0.028
NK	ADCY9	4.8	0.033	0.82	0.9
NK	ADD1	8.9	0.0098	0.8	0.89
NK	ADD3	9.8	0.087	0.037	0.11
NK	ADGRA2	0.27	0.064	0.85	0.92
NK	ADGRA3	4.3	-0.28	0.23	0.41
NK	ADGRB2	2.5	-0.61	0.0028	0.016
NK	ADGRE2	0.89	0.51	0.29	0.48
NK	ADGRE5	10	-0.096	0.16	0.32
NK	ADGRF3	0.32	0.46	0.037	0.11
NK	ADGRG1	10	0.004	0.97	0.98
NK	ADGRG3	4.3	-0.18	0.5	0.67
NK	ADGRG5	8.1	0.035	0.56	0.73
NK	ADGRL1	2.4	-0.39	0.0019	0.012
NK	ADH5	7.2	-0.045	0.24	0.42
NK	ADHFE1	6.1	-0.27	0.00034	0.0032
NK	ADI1	5.4	-0.12	0.055	0.15
NK	ADIPOR1	7.2	-0.02	0.57	0.73
NK	ADIPOR2	2.9	0.00075	0.99	1
NK	ADK	4.7	-0.15	0.04	0.12
NK	ADNP	5.8	0.1	0.028	0.091
NK	ADNP-AS1	1.4	-0.11	0.42	0.61
NK	ADNP2	4.1	0.082	0.26	0.44
NK	ADO	3.1	0.29	0.023	0.079
NK	ADORA2B	0.78	-0.068	0.81	0.89
NK	ADPGK	7.1	0.1	0.036	0.11
NK	ADPRH	4	0.18	0.092	0.21
NK	ADPRHL2	5.5	0.014	0.79	0.88
NK	ADPRM	3.8	0.23	0.0017	0.011
NK	ADRB1	1	-0.47	0.23	0.41
NK	ADRB2	7.7	-0.33	0.00013	0.0014
NK	ADRBK1	9.2	-0.088	0.039	0.12
NK	ADRBK2	0.92	0.046	0.91	0.95
NK	ADRM1	6.8	-0.0097	0.86	0.93
NK	ADSL	5.8	0.091	0.055	0.15
NK	ADSS	5.7	0.31	0.005	0.025
NK	AEBP1	1.7	-0.19	0.47	0.64
NK	AEBP2	5.1	0.094	0.13	0.28
NK	AEN	5.4	0.64	1.30E-07	5.60E-06
NK	AES	8.6	-0.16	0.015	0.059
NK	AFAP1	2.7	-0.48	0.034	0.11
NK	AFAP1L2	2.5	0.69	0.0015	0.01
NK	AFF1	5.3	0.092	0.28	0.47
NK	AFF3	2.1	-0.32	0.36	0.55
NK	AFF4	6.2	0.046	0.46	0.64
NK	AFG3L1P	5.1	-0.064	0.22	0.39
NK	AFG3L2	5.7	-0.024	0.62	0.77
NK	AFMID	-0.061	0.27	0.36	0.55
NK	AFTPH	6.3	0.13	0.013	0.052
NK	AGA	5.2	0.025	0.73	0.84
NK	AGAP1	2.6	-0.93	0.00013	0.0015
NK	AGAP2	4.2	-0.014	0.84	0.91
NK	AGAP3	4.5	0.074	0.37	0.56
NK	AGAP4	2.9	-0.093	0.31	0.5
NK	AGAP5	1.9	0.25	0.028	0.092
NK	AGAP6	3.9	-0.043	0.54	0.7
NK	AGAP9	1.5	0.041	0.87	0.93
NK	AGBL2	3	-0.15	0.21	0.38
NK	AGBL3	1.6	-0.2	0.13	0.28
NK	AGBL5	4.1	-0.029	0.68	0.81
NK	AGER	1.7	-0.2	0.096	0.22
NK	AGFG1	6.4	0.073	0.056	0.15
NK	AGFG2	4.7	-0.31	5.80E-05	0.00077
NK	AGGF1	6.3	0.15	2.00E-05	0.00032
NK	AGK	7.4	0.17	0.091	0.21
NK	AGL	6	-0.013	0.82	0.9
NK	AGMAT	0.86	0.62	0.021	0.074
NK	AGO1	4.9	-0.13	0.077	0.19
NK	AGO2	5	-0.093	0.22	0.39
NK	AGO3	4.8	0.026	0.66	0.8
NK	AGO4	6.4	-0.0095	0.9	0.95
NK	AGPAT1	3.9	0.11	0.13	0.28
NK	AGPAT2	4.5	0.26	0.004	0.022
NK	AGPAT3	4.4	0.025	0.74	0.85
NK	AGPAT4	4.9	-0.28	0.016	0.059
NK	AGPAT4-IT1	2.6	-0.25	0.14	0.29
NK	AGPAT5	5.2	0.028	0.76	0.87
NK	AGPS	6.2	0.34	2.40E-10	3.00E-08
NK	AGRN	0.0057	0.96	0.002	0.013
NK	AGTPBP1	7.6	-0.19	0.00047	0.0042
NK	AGTRAP	7.1	-0.012	0.87	0.93
NK	AHCTF1	6.6	0.089	0.23	0.4
NK	AHCY	3.8	0.21	0.02	0.071
NK	AHCYL1	6.7	-0.12	0.0012	0.0089
NK	AHCYL2	4.8	-0.15	0.08	0.19
NK	AHDC1	2.4	0.17	0.12	0.26
NK	AHI1	4	0.2	0.087	0.21
NK	AHNAK	9	-0.31	0.031	0.099
NK	AHR	4	0.45	0.076	0.19
NK	AHRR	0.24	0.14	0.66	0.8
NK	AHSA1	6.9	-0.058	0.22	0.39
NK	AHSA2	7.1	-0.12	0.13	0.27
NK	AIDA	4.7	-0.017	0.76	0.86
NK	AIF1	1.3	0.14	0.86	0.93
NK	AIFM1	5.5	0.069	0.14	0.29
NK	AIFM2	3.2	0.38	0.00031	0.0029
NK	AIG1	2.5	-0.39	0.0048	0.025
NK	AIM1	6.7	-0.21	0.088	0.21
NK	AIM1L	1.4	0.092	0.71	0.83
NK	AIM2	0.71	0.36	0.31	0.5
NK	AIMP1	5.4	0.16	0.0024	0.015
NK	AIMP2	3.6	0.051	0.5	0.67
NK	AIP	6.6	-0.18	0.00085	0.0066
NK	AK1	4.5	0.023	0.78	0.88
NK	AK2	7.7	0.13	0.00052	0.0045
NK	AK3	6.3	0.0084	0.86	0.92
NK	AK5	5	0.056	0.89	0.94
NK	AK6	4.4	0.0054	0.93	0.96
NK	AK9	4.8	-0.034	0.67	0.81
NK	AKAP1	4.6	-0.095	0.22	0.39
NK	AKAP10	6.5	0.013	0.72	0.84
NK	AKAP11	4.7	-0.0071	0.93	0.96
NK	AKAP13	9.4	-0.12	0.019	0.069
NK	AKAP3	-0.019	0.074	0.82	0.9
NK	AKAP5	5.4	-0.15	0.27	0.45
NK	AKAP7	4.1	0.057	0.52	0.69
NK	AKAP8	6.2	0.0029	0.94	0.97
NK	AKAP8L	7.3	-0.15	4.50E-05	0.00062
NK	AKAP9	7.4	-0.16	0.00033	0.0031
NK	AKIP1	3.1	0.07	0.47	0.65
NK	AKIRIN1	6.8	-0.057	0.12	0.27
NK	AKIRIN2	5.9	-0.044	0.43	0.61
NK	AKNA	7.8	-0.11	0.16	0.32
NK	AKR1A1	5.6	-0.041	0.43	0.61
NK	AKR1B1	7.2	-0.25	7.10E-09	5.30E-07
NK	AKR1C3	7.7	0.069	0.65	0.8
NK	AKR7A2	6.1	-0.045	0.33	0.51
NK	AKT1	8.3	0.012	0.77	0.87
NK	AKT1S1	2.4	0.012	0.88	0.94
NK	AKT2	4.5	0.058	0.6	0.76
NK	AKT3	3.8	-0.6	1.40E-06	3.80E-05
NK	AKTIP	5.6	-0.29	6.50E-05	0.00084
NK	ALAD	5.2	-0.09	0.13	0.28
NK	ALAS1	5.9	0.14	0.0032	0.018
NK	ALCAM	2	0.094	0.78	0.88
NK	ALDH16A1	5.5	-0.11	0.15	0.31
NK	ALDH18A1	6.7	0.0043	0.92	0.96
NK	ALDH1B1	4.2	-0.084	0.31	0.49
NK	ALDH2	2.1	-0.73	0.26	0.44
NK	ALDH3A2	5.9	0.014	0.84	0.91
NK	ALDH3B1	2.4	0.59	0.039	0.12
NK	ALDH4A1	2.9	-0.098	0.36	0.55
NK	ALDH5A1	4.3	-0.12	0.29	0.47
NK	ALDH6A1	4.5	-0.23	0.0011	0.008
NK	ALDH8A1	-0.24	-0.12	0.7	0.83
NK	ALDH9A1	7	0.036	0.41	0.6
NK	ALDOA	9	0.085	0.082	0.2
NK	ALDOC	5.3	-0.56	5.10E-10	5.70E-08
NK	ALG1	5.1	0.053	0.25	0.43
NK	ALG10	2.5	0.38	0.0022	0.014
NK	ALG10B	1.6	0.6	0.0012	0.0084
NK	ALG11	4.2	0.13	0.023	0.08
NK	ALG12	5.8	-0.19	0.0008	0.0062
NK	ALG13	4.5	0.055	0.38	0.56
NK	ALG14	2.3	0.0015	0.99	0.99
NK	ALG1L2	0.17	-0.1	0.69	0.82
NK	ALG1L9P	-0.093	-0.2	0.52	0.69
NK	ALG2	5.8	0.049	0.22	0.39
NK	ALG3	5.6	0.044	0.4	0.59
NK	ALG5	5.6	0.0033	0.95	0.97
NK	ALG6	5.9	0.11	0.018	0.066
NK	ALG8	5.2	0.16	0.014	0.056
NK	ALG9	4.4	0.12	0.042	0.12
NK	ALKBH1	4.3	-0.044	0.52	0.69
NK	ALKBH2	3.3	-0.16	0.046	0.13
NK	ALKBH3	5	0.11	0.059	0.16
NK	ALKBH3-AS1	0.13	-0.2	0.36	0.55
NK	ALKBH4	4.2	0.021	0.73	0.85
NK	ALKBH5	7.5	-0.057	0.16	0.32
NK	ALKBH6	5.3	-0.072	0.15	0.3
NK	ALKBH7	3.2	-0.098	0.28	0.47
NK	ALKBH8	4.5	0.05	0.46	0.64
NK	ALMS1	4.2	0.15	0.21	0.38
NK	ALOX12	2.6	-0.068	0.54	0.71
NK	ALOX12-AS1	2.2	-0.16	0.1	0.23
NK	ALOX12B	0.24	-0.82	0.00027	0.0026
NK	ALOX12P2	2.8	0.082	0.74	0.85
NK	ALOX5	1.2	-0.27	0.72	0.84
NK	ALOX5AP	8.1	0.27	0.025	0.084
NK	ALPK1	1.2	1.8	1.50E-06	4.10E-05
NK	ALS2	4.7	-0.059	0.5	0.67
NK	ALS2CR12	1.4	-0.027	0.87	0.93
NK	ALYREF	5	0.17	0.02	0.071
NK	AMACR	0.076	-0.051	0.8	0.89
NK	AMBRA1	4.9	0.37	3.00E-05	0.00045
NK	AMD1	6.6	-0.035	0.38	0.57
NK	AMDHD1	2.2	0.19	0.19	0.36
NK	AMDHD2	4.4	-0.15	0.037	0.11
NK	AMFR	6.5	-0.14	0.28	0.46
NK	AMICA1	3	-0.94	0.13	0.28
NK	AMIGO1	3.4	-0.79	5.20E-06	0.00011
NK	AMIGO2	5.4	-0.081	0.29	0.47
NK	AMIGO3	2.1	-0.0053	0.97	0.98
NK	AMMECR1	4.4	-0.014	0.84	0.91
NK	AMMECR1L	4.8	0.13	0.16	0.32
NK	AMN1	3.7	-0.081	0.39	0.57
NK	AMOT	3	-0.091	0.59	0.75
NK	AMOTL1	2.6	-0.37	0.07	0.18
NK	AMPD2	5.7	0.0013	0.98	0.99
NK	AMPD3	3.2	-0.39	0.059	0.16
NK	AMPH	2.4	-0.3	0.017	0.064
NK	AMT	4.5	-0.16	0.12	0.26
NK	AMY2B	3.8	-0.15	0.14	0.29
NK	AMZ2	7.2	0.011	0.79	0.88
NK	AMZ2P1	5.2	-0.25	0.0024	0.015
NK	ANAPC1	6.2	0.14	0.068	0.17
NK	ANAPC10	4	0.084	0.2	0.37
NK	ANAPC11	5.8	-0.14	0.024	0.081
NK	ANAPC13	5.6	-0.049	0.43	0.61
NK	ANAPC15	1.7	-0.25	0.037	0.11
NK	ANAPC16	7.4	-0.25	1.60E-07	6.60E-06
NK	ANAPC2	4.1	-0.19	0.091	0.21
NK	ANAPC4	6.6	-0.028	0.55	0.72
NK	ANAPC5	8.6	-0.094	0.0012	0.0084
NK	ANAPC7	6	0.073	0.054	0.15
NK	ANGEL1	5.6	-0.16	0.012	0.049
NK	ANGEL2	6.2	0.066	0.11	0.25
NK	ANGPT2	1.7	-0.036	0.83	0.91
NK	ANGPTL6	1.7	0.16	0.34	0.52
NK	ANK3	2.3	0.78	0.019	0.069
NK	ANKAR	3.6	-0.1	0.25	0.42
NK	ANKDD1A	2.5	0.024	0.81	0.9
NK	ANKDD1B	0.37	0.031	0.89	0.94
NK	ANKEF1	3.9	0.0052	0.95	0.97
NK	ANKFY1	7.3	0.32	4.80E-06	0.00011
NK	ANKH	5.6	-0.35	6.00E-07	1.90E-05
NK	ANKHD1	2.3	0.17	0.069	0.18
NK	ANKIB1	5	0.25	9.40E-05	0.0011
NK	ANKLE2	7.3	-0.065	0.067	0.17
NK	ANKMY1	4.3	-0.064	0.44	0.62
NK	ANKMY2	5.9	0.057	0.21	0.38
NK	ANKRA2	5.6	0.009	0.82	0.9
NK	ANKRD10	7.5	-0.066	0.14	0.29
NK	ANKRD11	7.1	-0.22	4.00E-07	1.40E-05
NK	ANKRD12	8.1	-0.13	0.0097	0.042
NK	ANKRD13A	7.1	0.14	0.00022	0.0022
NK	ANKRD13C	6	0.029	0.48	0.66
NK	ANKRD13D	5.8	-0.058	0.38	0.56
NK	ANKRD16	2.9	-0.12	0.13	0.27
NK	ANKRD17	6.5	0.18	4.50E-05	0.00063
NK	ANKRD19P	1.9	-0.18	0.2	0.37
NK	ANKRD20A11P	4.7	0.13	0.74	0.85
NK	ANKRD20A4	0.22	-0.15	0.72	0.84
NK	ANKRD20A5P	2.8	-0.29	0.13	0.27
NK	ANKRD23	2.7	-0.047	0.65	0.8
NK	ANKRD26	4.2	-0.052	0.46	0.64
NK	ANKRD27	7.1	0.088	0.11	0.24
NK	ANKRD28	6	0.17	0.07	0.18
NK	ANKRD34A	1	-0.53	0.0055	0.027
NK	ANKRD35	1	-0.4	0.12	0.25
NK	ANKRD36	7.1	-0.072	0.38	0.56
NK	ANKRD36B	6.8	-0.12	0.15	0.31
NK	ANKRD36BP1	3.8	0.17	0.14	0.29
NK	ANKRD36C	7.2	-0.054	0.46	0.64
NK	ANKRD37	1.1	-0.3	0.072	0.18
NK	ANKRD39	4.1	-0.1	0.084	0.2
NK	ANKRD40	4.2	0.088	0.28	0.46
NK	ANKRD42	3.9	0.0058	0.95	0.97
NK	ANKRD44	8.4	-0.095	0.042	0.12
NK	ANKRD44-IT1	1.9	-0.032	0.85	0.92
NK	ANKRD46	4.8	-0.14	0.046	0.13
NK	ANKRD49	5.5	-0.0013	0.98	0.99
NK	ANKRD50	0.72	0.056	0.9	0.94
NK	ANKRD52	5.8	0.012	0.86	0.93
NK	ANKRD54	5.1	-0.092	0.049	0.14
NK	ANKRD6	3	-0.16	0.32	0.51
NK	ANKRD61	0.58	0.28	0.18	0.35
NK	ANKRD9	2.1	0.1	0.69	0.82
NK	ANKS1A	4.2	0.1	0.18	0.35
NK	ANKS3	4.1	-0.16	0.014	0.056
NK	ANKS6	3.5	-0.43	0.00048	0.0042
NK	ANKZF1	7.4	-0.27	2.60E-06	6.40E-05
NK	ANLN	1.8	1.9	1.00E-06	2.90E-05
NK	ANO10	3.9	-0.5	1.20E-05	0.00022
NK	ANO6	6.3	0.13	0.016	0.06
NK	ANO8	0.72	-0.38	0.028	0.092
NK	ANO9	3.3	0.33	0.19	0.37
NK	ANP32A	6	0.27	0.015	0.057
NK	ANP32A-IT1	1.1	0.065	0.75	0.86
NK	ANP32B	5.3	0.2	0.003	0.018
NK	ANP32E	6.8	0.26	5.80E-06	0.00012
NK	ANTXR2	5.3	0.84	0.00039	0.0036
NK	ANXA1	9.6	-0.032	0.65	0.79
NK	ANXA11	8.1	-0.1	0.038	0.11
NK	ANXA2	8.8	0.33	0.00044	0.0039
NK	ANXA2R	4.8	-0.18	0.012	0.05
NK	ANXA4	6.9	0.34	1.80E-05	0.0003
NK	ANXA5	6.2	0.32	0.15	0.31
NK	ANXA6	8.6	-0.14	0.14	0.29
NK	ANXA7	7.3	-0.0056	0.89	0.94
NK	AOAH	9.2	-0.13	0.21	0.39
NK	AOAH-IT1	0.81	-0.69	0.0015	0.01
NK	AP1AR	5.2	-0.045	0.49	0.66
NK	AP1B1	6	0.071	0.15	0.31
NK	AP1G1	6.7	0.15	0.032	0.1
NK	AP1G2	7.2	-0.11	0.063	0.17
NK	AP1M1	7.6	-0.044	0.26	0.44
NK	AP1S1	0.45	0.41	0.037	0.11
NK	AP1S2	6	0.074	0.4	0.59
NK	AP1S3	2.6	0.12	0.27	0.45
NK	AP2A1	5.2	-0.038	0.67	0.8
NK	AP2A2	4.8	-0.15	0.048	0.14
NK	AP2B1	7.5	0.13	0.025	0.083
NK	AP2M1	8.5	-0.078	0.022	0.076
NK	AP2S1	4.3	0.068	0.37	0.56
NK	AP3B1	7	0.091	0.0093	0.04
NK	AP3D1	7.1	0.049	0.3	0.49
NK	AP3M1	7.2	0.044	0.25	0.43
NK	AP3M2	5	-0.094	0.16	0.32
NK	AP3S1	5.7	-0.025	0.66	0.8
NK	AP4B1	6	0.038	0.44	0.62
NK	AP4B1-AS1	2.6	-0.13	0.31	0.49
NK	AP4E1	4.9	0.25	0.0046	0.024
NK	AP4M1	3.4	0.056	0.44	0.62
NK	AP4S1	3.1	-0.0016	0.99	0.99
NK	AP5B1	5.7	0.096	0.15	0.31
NK	AP5M1	6.8	0.098	0.018	0.065
NK	AP5S1	4.3	-0.17	0.0076	0.035
NK	AP5Z1	6.5	0.017	0.75	0.86
NK	APAF1	5.5	0.24	0.0014	0.0099
NK	APBA2	7.2	-0.82	1.70E-07	6.90E-06
NK	APBA3	5.2	-0.011	0.89	0.94
NK	APBB1	5.9	-0.57	1.90E-15	1.50E-12
NK	APBB1IP	7.5	-0.14	0.0055	0.027
NK	APBB3	4.6	-0.1	0.12	0.26
NK	APC	6.3	-0.02	0.78	0.87
NK	APC2	0.18	-0.19	0.4	0.59
NK	APEH	7.3	-0.076	0.027	0.091
NK	APEX1	6.4	-0.19	5.50E-05	0.00073
NK	APEX2	5.6	0.11	0.077	0.19
NK	APH1A	4.8	0.04	0.76	0.86
NK	APH1B	4.3	0.22	0.0058	0.028
NK	API5	8.3	-0.013	0.7	0.82
NK	APIP	3.5	0.1	0.21	0.38
NK	APLF	2.3	0.37	0.006	0.029
NK	APLP2	7.9	0.22	0.02	0.072
NK	APMAP	9.9	-0.23	2.90E-06	7.00E-05
NK	APOA1BP	5.9	-0.17	0.001	0.0077
NK	APOBEC2	1.4	-0.077	0.64	0.78
NK	APOBEC3B	1.1	1.5	8.90E-05	0.0011
NK	APOBEC3C	8.4	-0.041	0.46	0.64
NK	APOBEC3D	4.7	0.23	0.01	0.044
NK	APOBEC3F	6.2	0.23	0.00077	0.0061
NK	APOBEC3G	8.8	0.14	0.055	0.15
NK	APOBEC3H	3.8	0.72	3.30E-09	2.80E-07
NK	APOBR	4	0.015	0.86	0.92
NK	APOL1	6.8	0.25	0.00019	0.0019
NK	APOL2	5.6	0.077	0.29	0.48
NK	APOL3	6.7	0.086	0.091	0.21
NK	APOL6	8	0.22	0.00025	0.0025
NK	APOLD1	1.5	0.15	0.43	0.62
NK	APOM	0.31	0.15	0.46	0.64
NK	APOO	3.4	0.11	0.14	0.3
NK	APOOL	3.1	0.24	0.016	0.059
NK	APOPT1	5	-0.11	0.018	0.066
NK	APP	0.51	-0.23	0.6	0.75
NK	APPBP2	5.7	0.036	0.41	0.6
NK	APPL1	6.1	-0.073	0.075	0.19
NK	APPL2	5.9	-0.086	0.099	0.23
NK	APRT	6.8	-0.16	0.014	0.054
NK	APTR	2.8	-0.061	0.5	0.67
NK	APTX	5.3	0.038	0.37	0.56
NK	AQP11	1.8	-0.26	0.03	0.096
NK	AQP3	1.8	-0.42	0.13	0.27
NK	AQR	6.8	0.022	0.65	0.79
NK	ARAF	7.1	-0.1	0.021	0.074
NK	ARAP1	6.6	0.036	0.67	0.81
NK	ARAP2	8.6	0.025	0.68	0.81
NK	ARAP3	1.9	-0.09	0.59	0.75
NK	ARCN1	8.3	0.052	0.16	0.31
NK	AREG	4.2	-1.3	0.0027	0.016
NK	AREL1	6.9	0.076	0.25	0.43
NK	ARF1	9.2	-0.023	0.49	0.67
NK	ARF3	5.4	0.049	0.4	0.58
NK	ARF4	7.1	0.065	0.16	0.32
NK	ARF5	6.7	-0.061	0.096	0.22
NK	ARF6	8.8	0.072	0.038	0.12
NK	ARFGAP1	5.1	0.051	0.43	0.62
NK	ARFGAP2	7.6	-0.15	4.40E-08	2.30E-06
NK	ARFGAP3	7.1	-0.092	0.058	0.16
NK	ARFGEF1	6.9	0.11	0.051	0.14
NK	ARFGEF2	6	0.085	0.25	0.43
NK	ARFIP1	5.5	0.31	9.40E-05	0.0011
NK	ARFIP2	5.5	-0.074	0.058	0.16
NK	ARFRP1	6	-0.18	7.90E-05	0.00097
NK	ARG2	3.5	0.12	0.13	0.28
NK	ARGLU1	7.9	-0.053	0.29	0.47
NK	ARHGAP1	7.7	-0.0016	0.97	0.98
NK	ARHGAP10	4.7	-0.0061	0.97	0.98
NK	ARHGAP11A	3.1	0.89	6.00E-06	0.00012
NK	ARHGAP11B	1.9	0.97	7.10E-07	2.20E-05
NK	ARHGAP12	5.9	-0.17	0.013	0.052
NK	ARHGAP15	7.8	-0.022	0.58	0.74
NK	ARHGAP17	5.9	-0.053	0.28	0.46
NK	ARHGAP18	5.3	0.21	0.0037	0.02
NK	ARHGAP19	4.5	0.22	0.016	0.061
NK	ARHGAP21	3.7	0.16	0.13	0.27
NK	ARHGAP25	9	-0.18	2.30E-06	5.90E-05
NK	ARHGAP26	7.1	-0.26	0.00018	0.0019
NK	ARHGAP27	7.9	0.18	0.0023	0.014
NK	ARHGAP30	9.4	0.036	0.44	0.62
NK	ARHGAP31	3.8	-0.089	0.57	0.73
NK	ARHGAP32	1.3	-0.8	0.013	0.051
NK	ARHGAP33	1.4	0.0047	0.98	0.99
NK	ARHGAP35	5	-0.15	0.13	0.27
NK	ARHGAP4	7.9	-0.072	0.14	0.29
NK	ARHGAP42	2.2	-0.06	0.76	0.86
NK	ARHGAP5	5.2	-0.099	0.28	0.46
NK	ARHGAP9	8.6	-0.12	0.011	0.046
NK	ARHGDIA	6.4	-0.029	0.72	0.84
NK	ARHGDIB	11	-0.18	3.20E-05	0.00047
NK	ARHGEF1	9.4	-0.12	0.015	0.059
NK	ARHGEF10	4.2	-1.1	0.0038	0.021
NK	ARHGEF11	0.22	0.63	0.26	0.44
NK	ARHGEF12	5.8	0.038	0.63	0.78
NK	ARHGEF18	6.1	0.082	0.39	0.58
NK	ARHGEF19	4.2	-0.19	0.0099	0.042
NK	ARHGEF2	5.5	0.068	0.31	0.5
NK	ARHGEF26	1.3	-0.027	0.9	0.95
NK	ARHGEF28	3.5	-0.092	0.66	0.8
NK	ARHGEF3	9.7	0.13	0.02	0.071
NK	ARHGEF39	3.5	0.22	0.014	0.054
NK	ARHGEF6	7.6	0.12	0.04	0.12
NK	ARHGEF7	6.2	-0.047	0.43	0.61
NK	ARHGEF9	5	0.054	0.48	0.66
NK	ARID1A	6.1	-0.0019	0.97	0.99
NK	ARID1B	6.1	0.056	0.41	0.59
NK	ARID2	6.2	0.081	0.23	0.4
NK	ARID3A	1.8	0.13	0.32	0.51
NK	ARID3B	6.1	0.099	0.07	0.18
NK	ARID4A	6.7	-0.11	0.02	0.07
NK	ARID4B	7.7	-0.069	0.085	0.2
NK	ARID5A	7.8	-0.14	0.053	0.15
NK	ARID5B	6.8	-0.29	0.0085	0.038
NK	ARIH1	5.7	0.037	0.51	0.68
NK	ARIH2	7.8	-0.048	0.23	0.4
NK	ARIH2OS	3.1	-0.18	0.066	0.17
NK	ARL1	5.5	0.19	8.10E-05	0.00099
NK	ARL10	1.5	-0.34	0.023	0.079
NK	ARL11	1	0.63	0.025	0.084
NK	ARL13B	3.7	-0.055	0.41	0.6
NK	ARL14EP	6	-0.078	0.3	0.49
NK	ARL15	4.8	0.04	0.51	0.68
NK	ARL16	6	-0.21	0.00023	0.0023
NK	ARL17A	3.5	-0.15	0.4	0.58
NK	ARL2	3.5	-0.48	1.50E-08	1.00E-06
NK	ARL2BP	7.4	-0.091	0.017	0.062
NK	ARL3	3.1	0.037	0.71	0.83
NK	ARL4A	3.6	0.43	0.0021	0.013
NK	ARL4C	10	-0.21	2.30E-05	0.00036
NK	ARL4D	1.7	-0.021	0.87	0.93
NK	ARL5A	7.1	0.13	0.02	0.071
NK	ARL5B	3.7	0.31	0.0027	0.016
NK	ARL6	1.9	0.19	0.093	0.22
NK	ARL6IP1	9	0.085	0.04	0.12
NK	ARL6IP4	7.1	-0.13	0.011	0.046
NK	ARL6IP5	9.1	-0.14	0.0098	0.042
NK	ARL6IP6	5.6	0.14	0.015	0.056
NK	ARL8A	3.9	0.069	0.44	0.62
NK	ARL8B	6.5	0.039	0.37	0.55
NK	ARMC1	6.4	0.078	0.058	0.16
NK	ARMC10	5.5	0.025	0.61	0.76
NK	ARMC2	3	-0.24	0.014	0.055
NK	ARMC5	4.7	0.011	0.88	0.93
NK	ARMC6	5.9	-0.15	0.028	0.092
NK	ARMC7	2.8	-0.2	0.036	0.11
NK	ARMC8	7	-0.079	0.024	0.082
NK	ARMC9	1	-0.062	0.82	0.9
NK	ARMCX2	0.74	0.28	0.34	0.52
NK	ARMCX3	5.9	0.063	0.15	0.3
NK	ARMCX4	2.5	0.011	0.93	0.96
NK	ARMCX5	4	-0.049	0.51	0.68
NK	ARMCX5-GPRASP2	0.81	0.15	0.3	0.49
NK	ARMCX6	3.9	0.077	0.17	0.34
NK	ARMT1	5.5	0.015	0.8	0.89
NK	ARNT	6.3	-0.12	0.015	0.058
NK	ARNTL	7.1	-0.1	0.052	0.14
NK	ARPC1A	6.1	0.13	0.0014	0.0098
NK	ARPC1B	9	0.0084	0.91	0.95
NK	ARPC2	10	-0.015	0.73	0.85
NK	ARPC3	8.6	0.18	6.20E-05	0.0008
NK	ARPC4	6.6	0.04	0.53	0.69
NK	ARPC5	9.3	0.03	0.56	0.72
NK	ARPC5L	7.2	0.042	0.51	0.68
NK	ARPP19	7.5	0.077	0.12	0.27
NK	ARRB1	5.9	-0.11	0.055	0.15
NK	ARRB2	5.7	-0.052	0.49	0.66
NK	ARRDC1	6.3	-0.1	0.054	0.15
NK	ARRDC1-AS1	4.3	-0.13	0.037	0.11
NK	ARRDC2	6.6	-0.056	0.27	0.45
NK	ARRDC3	8.1	0.042	0.66	0.8
NK	ARRDC3-AS1	1.4	0.11	0.42	0.6
NK	ARRDC4	3.3	-0.32	0.091	0.21
NK	ARRDC5	2.6	-0.16	0.14	0.28
NK	ARSA	4.7	0.099	0.21	0.38
NK	ARSB	4.1	0.42	3.50E-05	0.00051
NK	ARSD	5.6	0.29	0.021	0.074
NK	ARSG	5.7	-0.28	9.50E-05	0.0011
NK	ARSJ	1.2	0.33	0.3	0.49
NK	ARSK	3.7	-0.26	0.0032	0.018
NK	ARV1	4.5	0.14	0.03	0.096
NK	ARVCF	5.2	0.0082	0.95	0.97
NK	ASAH1	7.4	0.089	0.12	0.26
NK	ASAP1	5	0.23	0.004	0.021
NK	ASAP1-IT2	0.11	0.43	0.17	0.33
NK	ASB1	5.2	-0.11	0.074	0.19
NK	ASB13	1.2	-0.83	0.0064	0.03
NK	ASB14	0.96	-0.1	0.54	0.71
NK	ASB16	0.69	0.095	0.55	0.71
NK	ASB16-AS1	3.2	-0.14	0.042	0.12
NK	ASB2	2.8	-0.49	0.0039	0.021
NK	ASB3	1.5	-0.14	0.33	0.52
NK	ASB6	6	0.0029	0.95	0.97
NK	ASB7	5.4	0.11	0.054	0.15
NK	ASB8	6.3	-0.035	0.33	0.51
NK	ASCC1	5.6	-0.0015	0.98	0.99
NK	ASCC2	7.1	0.067	0.072	0.18
NK	ASCC3	6.6	0.41	2.90E-08	1.70E-06
NK	ASCL2	5.3	0.27	0.18	0.34
NK	ASF1A	6.1	-0.091	0.15	0.31
NK	ASF1B	3.8	0.87	1.20E-06	3.40E-05
NK	ASH1L	7.2	-0.059	0.35	0.54
NK	ASH1L-AS1	2.8	-0.13	0.14	0.28
NK	ASH2L	6.5	0.11	0.006	0.029
NK	ASL	5.9	-0.068	0.21	0.38
NK	ASNA1	5.7	0.055	0.32	0.5
NK	ASNS	5.6	-0.59	5.90E-08	2.90E-06
NK	ASNSD1	6.6	-0.14	0.0038	0.021
NK	ASPH	3.6	-0.2	0.16	0.32
NK	ASPHD2	3.3	0.19	0.099	0.23
NK	ASPM	3	1.6	9.30E-07	2.80E-05
NK	ASPRV1	0.87	0.036	0.85	0.92
NK	ASPSCR1	5.1	-0.057	0.32	0.5
NK	ASRGL1	1.9	0.26	0.14	0.3
NK	ASTE1	5.7	-0.068	0.2	0.37
NK	ASTN2	2.3	-0.067	0.61	0.76
NK	ASUN	5.7	0.16	0.0044	0.023
NK	ASXL1	5.4	-0.02	0.76	0.87
NK	ASXL2	4.9	0.025	0.77	0.87
NK	ATAD1	6.7	-0.022	0.58	0.74
NK	ATAD2	5.7	0.62	2.80E-10	3.40E-08
NK	ATAD2B	6.5	0.21	0.001	0.0075
NK	ATAD3A	4.3	0.094	0.2	0.38
NK	ATAD3B	5.1	-0.1	0.12	0.26
NK	ATAD3C	0.55	-0.027	0.93	0.96
NK	ATAD5	4.4	0.25	0.0015	0.01
NK	ATAT1	2.7	-0.19	0.042	0.12
NK	ATE1	6.3	0.069	0.12	0.26
NK	ATF1	5.3	0.095	0.086	0.21
NK	ATF2	6.9	0.029	0.46	0.64
NK	ATF3	0.03	1.1	0.002	0.013
NK	ATF4	6.6	0.14	0.0041	0.022
NK	ATF5	1.3	-0.0033	0.98	0.99
NK	ATF6	6.5	0.03	0.45	0.63
NK	ATF6B	5.8	-0.095	0.12	0.26
NK	ATF7	4.6	-0.024	0.7	0.82
NK	ATF7IP	8.5	0.14	0.027	0.089
NK	ATF7IP2	4	-0.21	0.083	0.2
NK	ATG10	3.3	0.036	0.63	0.78
NK	ATG101	4.7	-0.0078	0.87	0.93
NK	ATG12	6.2	0.0063	0.88	0.94
NK	ATG13	7.4	-0.11	0.0012	0.0085
NK	ATG14	5.1	-0.18	0.0049	0.025
NK	ATG16L1	6.5	-0.12	0.038	0.11
NK	ATG16L2	6.3	0.037	0.47	0.65
NK	ATG2A	3.9	-0.015	0.88	0.93
NK	ATG2B	5.5	-0.0064	0.93	0.96
NK	ATG3	6.2	0.15	0.0044	0.023
NK	ATG4A	5.4	-0.056	0.23	0.4
NK	ATG4B	6.9	-0.12	0.0061	0.029
NK	ATG4C	4.5	-0.11	0.12	0.27
NK	ATG4D	5.8	-0.067	0.25	0.42
NK	ATG5	6.5	0.001	0.98	0.99
NK	ATG7	5.5	0.16	0.014	0.054
NK	ATG9A	6.5	-0.16	0.0014	0.0096
NK	ATG9B	1.5	0.097	0.55	0.71
NK	ATHL1	6.6	-0.35	0.0011	0.0079
NK	ATIC	6.4	0.22	0.0035	0.019
NK	ATL1	2.9	-0.19	0.56	0.72
NK	ATL2	5.3	-0.13	0.025	0.085
NK	ATL3	7.3	-0.15	0.018	0.067
NK	ATM	8.7	-0.1	0.26	0.44
NK	ATMIN	7.2	0.045	0.21	0.38
NK	ATN1	1.2	-0.016	0.92	0.96
NK	ATOX1	4.2	-0.043	0.5	0.67
NK	ATP10A	6.9	0.22	0.0026	0.016
NK	ATP10D	5.7	-0.071	0.32	0.51
NK	ATP11A	5	0.43	1.20E-05	0.00021
NK	ATP11B	7.7	0.16	0.0028	0.016
NK	ATP11C	4.8	0.31	2.70E-05	0.00042
NK	ATP13A1	7	-0.019	0.71	0.84
NK	ATP13A2	6.5	0.2	0.00065	0.0053
NK	ATP13A3	5.6	-0.046	0.61	0.76
NK	ATP13A4	1.4	0.021	0.93	0.96
NK	ATP1A1	4.8	0.072	0.3	0.49
NK	ATP1A1-AS1	2.4	0.013	0.9	0.95
NK	ATP1A3	3.3	-0.19	0.13	0.28
NK	ATP1B1	0.56	-0.29	0.28	0.46
NK	ATP1B3	7.4	0.2	0.00095	0.0072
NK	ATP2A2	4.6	0.12	0.13	0.27
NK	ATP2A3	7.9	0.11	0.13	0.28
NK	ATP2B1	6.8	-0.047	0.5	0.67
NK	ATP2B4	8.2	-0.085	0.31	0.5
NK	ATP2C1	5.4	0.15	0.0019	0.012
NK	ATP5A1	8.9	-0.018	0.65	0.79
NK	ATP5B	9.6	0.054	0.1	0.23
NK	ATP5C1	7.5	0.13	0.0046	0.024
NK	ATP5D	5.5	-0.02	0.8	0.89
NK	ATP5E	1.9	-0.049	0.76	0.86
NK	ATP5F1	7.6	-0.081	0.048	0.14
NK	ATP5G1	5.6	0.02	0.71	0.83
NK	ATP5G2	6.9	0.068	0.18	0.35
NK	ATP5G3	6.9	0.11	0.024	0.083
NK	ATP5H	6	0.057	0.33	0.52
NK	ATP5I	5.3	-0.082	0.28	0.47
NK	ATP5J	6.5	0.027	0.66	0.8
NK	ATP5J2	3.2	0.049	0.59	0.74
NK	ATP5L	6.9	-0.021	0.69	0.82
NK	ATP5O	6.8	0.082	0.12	0.26
NK	ATP5S	3.4	0.057	0.51	0.68
NK	ATP5SL	5.5	-0.02	0.65	0.79
NK	ATP6AP1	7.4	-0.0026	0.95	0.97
NK	ATP6AP1L	1.4	0.097	0.58	0.74
NK	ATP6AP2	8.1	0.023	0.6	0.76
NK	ATP6V0A1	0.58	0.2	0.72	0.84
NK	ATP6V0A2	6.6	-0.014	0.76	0.86
NK	ATP6V0B	6.7	-0.091	0.05	0.14
NK	ATP6V0C	4.6	-0.085	0.33	0.52
NK	ATP6V0D1	7.4	0.061	0.15	0.3
NK	ATP6V0E1	7.9	-0.069	0.095	0.22
NK	ATP6V0E2	5.5	-0.18	0.022	0.076
NK	ATP6V0E2-AS1	0.31	-0.5	0.065	0.17
NK	ATP6V1A	6.7	0.27	1.30E-06	3.60E-05
NK	ATP6V1B2	7	0.078	0.2	0.37
NK	ATP6V1C1	6.4	0.22	2.70E-06	6.50E-05
NK	ATP6V1C2	0.42	-0.34	0.04	0.12
NK	ATP6V1D	6.2	0.011	0.83	0.91
NK	ATP6V1E1	6.8	0.049	0.21	0.38
NK	ATP6V1E2	1.4	-0.0088	0.96	0.98
NK	ATP6V1F	6.3	-0.021	0.68	0.81
NK	ATP6V1G1	6.8	-0.062	0.19	0.36
NK	ATP6V1H	6	0.18	4.00E-06	9.10E-05
NK	ATP7A	5.5	0.2	0.015	0.058
NK	ATP7B	-0.29	-0.7	0.14	0.29
NK	ATP8A1	6.9	-0.082	0.39	0.57
NK	ATP8A2	0.47	-1.1	0.0005	0.0043
NK	ATP8B1	2	-0.055	0.65	0.79
NK	ATP8B2	5.7	-0.3	0.00076	0.006
NK	ATP8B3	3.1	-0.11	0.31	0.49
NK	ATP8B4	6.4	0.057	0.59	0.75
NK	ATP9A	5.3	-0.37	0.15	0.31
NK	ATP9B	5.3	0.02	0.74	0.85
NK	ATPAF1	5.9	0.042	0.36	0.55
NK	ATPAF2	4	0.087	0.14	0.29
NK	ATPIF1	6.9	-0.11	0.01	0.043
NK	ATR	6.4	0.15	0.026	0.088
NK	ATRAID	6.9	-0.038	0.33	0.52
NK	ATRIP	4.7	-0.2	0.0003	0.0029
NK	ATRN	4.7	-0.26	0.014	0.054
NK	ATRX	8.3	-0.024	0.55	0.71
NK	ATXN1	4.4	-0.032	0.73	0.85
NK	ATXN10	7.4	0.025	0.53	0.7
NK	ATXN1L	3.8	0.0056	0.96	0.98
NK	ATXN2	5.7	-0.018	0.73	0.85
NK	ATXN2L	5.6	0.16	0.043	0.12
NK	ATXN3	5.3	-0.027	0.61	0.77
NK	ATXN7	6	-0.049	0.49	0.67
NK	ATXN7L1	4	-0.11	0.21	0.38
NK	ATXN7L2	3.8	-0.11	0.13	0.27
NK	ATXN7L3	3	0.31	0.01	0.043
NK	ATXN7L3B	6.7	-0.13	0.051	0.14
NK	AUH	4.9	-0.2	0.00038	0.0035
NK	AUNIP	0.14	0.78	0.014	0.055
NK	AUP1	7.5	-0.17	5.60E-06	0.00012
NK	AURKA	2.6	0.88	3.10E-07	1.10E-05
NK	AURKAIP1	6.1	-0.044	0.47	0.65
NK	AURKAPS1	-0.1	-0.42	0.18	0.34
NK	AURKB	2	1.5	4.40E-06	9.80E-05
NK	AURKC	0.042	-0.74	0.016	0.061
NK	AUTS2	5.1	-0.28	0.037	0.11
NK	AVEN	4.1	-0.041	0.55	0.72
NK	AVIL	0.95	-0.19	0.27	0.45
NK	AVL9	4.6	-0.07	0.28	0.47
NK	AVPI1	2.2	-0.62	0.00018	0.0019
NK	AXIN1	5.9	-0.057	0.44	0.62
NK	AXL	1.2	-0.95	0.011	0.047
NK	AZI2	6.2	0.4	8.10E-12	1.70E-09
NK	AZIN1	7.1	0.29	4.40E-08	2.30E-06
NK	AZIN1-AS1	1.3	0.24	0.085	0.2
NK	AZIN2	2.6	-0.94	1.20E-07	5.40E-06
NK	B2M	14	0.021	0.68	0.81
NK	B3GALNT1	3.3	0.12	0.54	0.7
NK	B3GALNT2	4.2	0.059	0.48	0.66
NK	B3GALT4	5.4	-0.17	0.0036	0.02
NK	B3GALT6	5.9	-0.0077	0.92	0.96
NK	B3GAT1	0.72	-0.34	0.17	0.33
NK	B3GAT3	5.7	-0.071	0.16	0.32
NK	B3GLCT	5.1	-0.071	0.32	0.51
NK	B3GNT2	6.5	0.093	0.14	0.29
NK	B3GNT7	2.7	0.27	0.14	0.29
NK	B3GNT8	0.54	-0.02	0.92	0.96
NK	B3GNTL1	3.1	-0.072	0.49	0.67
NK	B4GALNT3	2.1	-0.39	0.57	0.74
NK	B4GALT1	5.9	-0.098	0.57	0.73
NK	B4GALT1-AS1	0.37	-0.77	0.00016	0.0017
NK	B4GALT2	1.7	-0.044	0.74	0.85
NK	B4GALT3	6.6	0.0094	0.82	0.9
NK	B4GALT4	6.1	-0.23	0.06	0.16
NK	B4GALT4-AS1	0.89	-0.12	0.53	0.7
NK	B4GALT5	3.5	0.26	0.019	0.068
NK	B4GALT6	3.4	0.21	0.14	0.29
NK	B4GALT7	4.1	-0.047	0.46	0.64
NK	B4GAT1	2.7	-0.59	1.10E-05	0.0002
NK	B9D1	0.8	0.33	0.088	0.21
NK	B9D2	2.1	-0.1	0.32	0.51
NK	BAALC	3.4	-0.25	0.24	0.42
NK	BABAM1	6.8	-0.21	3.70E-07	1.30E-05
NK	BACE1	0.67	-0.16	0.4	0.58
NK	BACE2	0.64	0.085	0.84	0.91
NK	BACH1	5.6	0.2	0.01	0.043
NK	BACH2	4.5	-0.024	0.88	0.93
NK	BAD	4.1	-0.063	0.4	0.59
NK	BAG1	6.3	0.13	0.003	0.017
NK	BAG2	3.5	-0.16	0.087	0.21
NK	BAG3	2.3	-1	2.00E-07	7.80E-06
NK	BAG4	4.7	0.13	0.034	0.11
NK	BAG5	6.3	-0.045	0.31	0.49
NK	BAG6	4.1	-0.061	0.34	0.52
NK	BAHD1	3.9	-0.032	0.73	0.84
NK	BAIAP2	2.2	-0.48	0.0097	0.042
NK	BAIAP2-AS1	0.11	-0.69	0.028	0.092
NK	BAIAP2L1	0.21	-0.22	0.34	0.53
NK	BAIAP3	2.8	-0.26	0.36	0.55
NK	BAK1	6.1	0.27	2.40E-05	0.00038
NK	BANF1	6.5	-0.052	0.4	0.58
NK	BANK1	1.4	-0.11	0.76	0.87
NK	BANP	5.1	-0.25	7.90E-06	0.00015
NK	BAP1	5.5	-0.098	0.062	0.16
NK	BARD1	4.3	0.59	1.30E-08	9.00E-07
NK	BASP1	1.7	-0.87	0.099	0.23
NK	BATF	5.5	-0.053	0.47	0.65
NK	BAX	4.9	0.45	0.00041	0.0037
NK	BAZ1A	7.1	0.16	0.00061	0.005
NK	BAZ1B	7.1	0.075	0.047	0.13
NK	BAZ2A	7	0.098	0.21	0.38
NK	BAZ2B	6.7	-0.21	0.0096	0.041
NK	BBC3	3	0.033	0.79	0.88
NK	BBIP1	3.6	0.021	0.79	0.88
NK	BBS1	4.4	-0.11	0.12	0.27
NK	BBS10	3	0.046	0.7	0.83
NK	BBS12	2.4	0.13	0.39	0.58
NK	BBS2	6.3	-0.25	0.00079	0.0062
NK	BBS4	5.2	-0.054	0.32	0.5
NK	BBS5	1.2	0.072	0.69	0.82
NK	BBS7	4.2	0.13	0.065	0.17
NK	BBS9	5.1	-0.18	0.0073	0.034
NK	BBX	7.3	-0.1	0.0075	0.034
NK	BCAP29	5.8	0.18	0.00097	0.0073
NK	BCAP31	8	-0.03	0.56	0.73
NK	BCAR3	0.28	0.041	0.89	0.94
NK	BCAS1	0.29	-0.31	0.48	0.65
NK	BCAS2	6.4	-0.0039	0.93	0.96
NK	BCAS3	5.6	-0.084	0.2	0.38
NK	BCAS4	3.6	-0.36	0.00038	0.0035
NK	BCAT1	-0.14	0.74	0.16	0.32
NK	BCAT2	3.8	-0.32	6.10E-06	0.00013
NK	BCCIP	6	0.11	0.024	0.082
NK	BCDIN3D	2.7	-0.19	0.029	0.093
NK	BCDIN3D-AS1	0.51	0.068	0.79	0.88
NK	BCKDHA	6.2	-0.038	0.49	0.67
NK	BCKDHB	4.5	0.0054	0.94	0.97
NK	BCKDK	5.1	-0.034	0.56	0.72
NK	BCL10	4.9	0.11	0.23	0.4
NK	BCL11B	4.2	-0.12	0.22	0.4
NK	BCL2	4.8	-0.2	0.14	0.29
NK	BCL2A1	3	0.02	0.92	0.96
NK	BCL2L1	5.2	0.042	0.55	0.71
NK	BCL2L11	4.7	-0.12	0.36	0.54
NK	BCL2L12	3.3	0.041	0.59	0.75
NK	BCL2L13	5.9	0.057	0.24	0.42
NK	BCL2L15	0.96	0.16	0.42	0.6
NK	BCL2L2	0.98	0.3	0.17	0.33
NK	BCL3	4.3	0.018	0.9	0.95
NK	BCL6	2.5	-0.54	0.0038	0.021
NK	BCL7B	6.4	0.057	0.14	0.29
NK	BCL7C	3.6	-0.19	0.031	0.099
NK	BCL9	2.7	-0.24	0.16	0.32
NK	BCL9L	4.1	-0.01	0.92	0.96
NK	BCLAF1	7.9	-0.091	0.0088	0.039
NK	BCO2	1.8	-0.16	0.4	0.58
NK	BCOR	4.9	0.1	0.19	0.36
NK	BCORL1	2.6	-0.01	0.93	0.96
NK	BCR	7.2	-0.1	0.26	0.44
NK	BCS1L	5.1	-0.14	0.0049	0.025
NK	BDH1	4.1	-0.46	4.20E-08	2.30E-06
NK	BDH2	5	0.19	0.0088	0.039
NK	BDP1	6.8	-0.0022	0.95	0.98
NK	BECN1	6.9	0.0065	0.85	0.92
NK	BEND3	1.2	-0.15	0.43	0.62
NK	BEND3P3	0.84	-0.053	0.82	0.9
NK	BEND5	0.36	-0.64	0.059	0.16
NK	BET1	5	0.17	0.0072	0.033
NK	BET1L	6.3	-0.054	0.54	0.7
NK	BEX2	3.2	-0.49	0.0069	0.032
NK	BEX4	5.9	0.071	0.53	0.7
NK	BEX5	1.2	-0.78	0.00023	0.0023
NK	BFAR	5.9	0.08	0.023	0.079
NK	BFSP1	4.4	0.0016	0.99	0.99
NK	BHLHB9	1.8	0.033	0.85	0.92
NK	BHLHE40	7.6	0.23	0.0043	0.023
NK	BHLHE40-AS1	2.2	-0.043	0.74	0.85
NK	BICD1	3.5	-0.11	0.23	0.41
NK	BICD2	6.8	-0.049	0.28	0.46
NK	BID	6.1	0.07	0.16	0.32
NK	BIN1	7.3	-0.063	0.65	0.79
NK	BIN2	10	-0.19	5.50E-06	0.00012
NK	BIN3	5.6	-0.042	0.34	0.53
NK	BIRC2	7.1	0.06	0.14	0.29
NK	BIRC3	4.5	-0.047	0.74	0.85
NK	BIRC5	3.2	1.5	1.00E-06	2.90E-05
NK	BIRC6	8.2	0.21	0.0031	0.018
NK	BIRC6-AS2	0.26	0.046	0.82	0.9
NK	BISPR	5.3	0.18	0.0041	0.022
NK	BIVM	3.7	0.29	0.0023	0.014
NK	BLCAP	6	-0.13	0.00058	0.0048
NK	BLM	5.5	0.36	9.30E-08	4.30E-06
NK	BLMH	5.5	0.15	0.0066	0.031
NK	BLOC1S1	2.1	-0.34	0.00048	0.0042
NK	BLOC1S2	6.2	0.066	0.16	0.31
NK	BLOC1S3	4.8	-0.16	0.014	0.056
NK	BLOC1S4	6	-0.19	1.40E-05	0.00025
NK	BLOC1S6	6.3	-0.0022	0.96	0.98
NK	BLVRA	4.7	0.18	0.11	0.24
NK	BLVRB	3.2	-0.11	0.35	0.54
NK	BLZF1	5.5	0.11	0.023	0.079
NK	BMF	0.65	0.21	0.51	0.69
NK	BMP1	2.7	-0.086	0.51	0.68
NK	BMP2	1.3	0.45	0.21	0.38
NK	BMP2K	2.5	0.39	0.0027	0.016
NK	BMP8A	2.1	-0.097	0.57	0.73
NK	BMP8B	0.65	-0.079	0.71	0.83
NK	BMPR1A	3.1	-0.78	8.90E-08	4.10E-06
NK	BMPR2	4.8	0.016	0.82	0.9
NK	BMS1	6.7	-0.011	0.75	0.86
NK	BMS1P20	5	0.24	0.18	0.35
NK	BMS1P4	4	0.056	0.45	0.63
NK	BMS1P5	2.4	0.081	0.7	0.83
NK	BMS1P6	3.5	-0.076	0.6	0.76
NK	BNC2	5.1	-0.19	0.17	0.33
NK	BNIP1	4.1	0.17	0.0034	0.019
NK	BNIP2	7.5	0.066	0.097	0.22
NK	BNIP3	4.1	-0.44	8.60E-07	2.60E-05
NK	BNIP3L	6.4	-0.24	0.00067	0.0055
NK	BNIPL	0.46	-0.12	0.6	0.76
NK	BOD1	3.8	-0.13	0.038	0.11
NK	BOD1L1	7	-0.039	0.26	0.44
NK	BOK	5.2	-0.3	0.31	0.5
NK	BOLA1	3.7	-0.12	0.09	0.21
NK	BOLA3	3.5	0.078	0.31	0.5
NK	BOLA3-AS1	2.5	-0.55	1.30E-05	0.00022
NK	BOP1	5.7	0.024	0.72	0.84
NK	BORA	4.3	0.23	0.00052	0.0045
NK	BPGM	6.3	0.4	0.0044	0.023
NK	BPHL	2.6	-0.54	1.20E-06	3.40E-05
NK	BPNT1	4.5	0.11	0.094	0.22
NK	BPTF	6.9	-0.076	0.24	0.42
NK	BRAF	4.2	-0.024	0.73	0.85
NK	BRAP	6.3	0.035	0.35	0.54
NK	BRAT1	6.6	-0.12	0.027	0.09
NK	BRCA1	3.7	0.6	3.50E-06	8.20E-05
NK	BRCA2	3.6	0.81	1.70E-08	1.10E-06
NK	BRCC3	5.7	0.097	0.017	0.063
NK	BRD1	6.5	-0.19	0.0048	0.025
NK	BRD2	8	0.061	0.094	0.22
NK	BRD3	5.8	0.0047	0.93	0.96
NK	BRD4	5.7	-0.089	0.083	0.2
NK	BRD7	6.4	0.057	0.4	0.58
NK	BRD8	6.7	-0.13	0.0031	0.018
NK	BRD9	5.5	-0.044	0.33	0.52
NK	BRE	6.2	0.055	0.19	0.36
NK	BRE-AS1	0.33	-0.18	0.4	0.59
NK	BRF1	4.8	0.028	0.68	0.81
NK	BRF2	4.1	0.059	0.34	0.53
NK	BRI3	1.7	0.19	0.11	0.25
NK	BRI3BP	2.9	0.045	0.67	0.81
NK	BRIP1	2.7	0.97	2.90E-08	1.70E-06
NK	BRIX1	5.8	-0.0064	0.88	0.94
NK	BRK1	7.4	-0.091	0.023	0.079
NK	BRMS1	6.1	-0.031	0.43	0.61
NK	BRMS1L	2.4	-0.15	0.22	0.39
NK	BROX	6.4	0.075	0.43	0.62
NK	BRPF1	6.7	0.19	0.012	0.049
NK	BRPF3	5.2	0.03	0.72	0.84
NK	BRWD1	7.4	0.005	0.93	0.96
NK	BRWD3	4.2	0.19	0.042	0.12
NK	BSCL2	0.11	-0.25	0.22	0.39
NK	BSDC1	6.8	-0.16	1.90E-05	0.00031
NK	BSG	8.7	-0.078	0.11	0.24
NK	BSPRY	3.2	-0.087	0.69	0.82
NK	BST2	7.8	0.66	1.80E-10	2.40E-08
NK	BTAF1	7.5	-0.14	0.0083	0.037
NK	BTBD1	7.4	0.16	0.00026	0.0026
NK	BTBD10	5.6	0.15	0.002	0.013
NK	BTBD11	3.5	0.93	0.00037	0.0034
NK	BTBD18	0.61	-0.51	0.054	0.15
NK	BTBD2	5.3	-0.057	0.41	0.59
NK	BTBD3	1.3	0.48	0.08	0.2
NK	BTBD6	5.7	-0.19	0.001	0.0077
NK	BTBD7	5.1	0.046	0.44	0.62
NK	BTBD8	1.5	0.13	0.39	0.58
NK	BTBD9	4.1	0.044	0.67	0.81
NK	BTD	4.8	-0.16	0.0097	0.042
NK	BTF3	7.4	0.039	0.38	0.57
NK	BTF3L4	6	-0.0056	0.92	0.96
NK	BTG1	9.4	-0.53	5.00E-06	0.00011
NK	BTG2	6.4	-0.078	0.47	0.64
NK	BTG3	3.9	0.35	6.00E-05	0.00079
NK	BTK	1.1	0.61	0.28	0.47
NK	BTN2A1	6.4	0.014	0.79	0.88
NK	BTN2A2	4.7	0.1	0.19	0.36
NK	BTN2A3P	2	0.41	0.005	0.025
NK	BTN3A1	8.5	-0.012	0.83	0.91
NK	BTN3A2	8.4	-0.12	0.3	0.48
NK	BTN3A3	7.7	-0.02	0.68	0.81
NK	BTRC	5	-0.037	0.59	0.75
NK	BUB1	2.9	1.2	9.30E-07	2.80E-05
NK	BUB1B	1.9	1.3	6.50E-06	0.00013
NK	BUB3	8.3	-0.026	0.46	0.64
NK	BUD13	5.2	0.039	0.39	0.58
NK	BUD31	5.1	0.081	0.14	0.28
NK	BYSL	4.4	0.42	0.0017	0.011
NK	BZRAP1	7.1	-0.56	0.00021	0.0022
NK	BZRAP1-AS1	5	-0.094	0.2	0.37
NK	BZW1	9	0.011	0.74	0.85
NK	BZW2	5.4	0.3	0.00068	0.0055
NK	C10orf11	-0.054	1	0.0092	0.04
NK	C10orf12	5	0.057	0.52	0.69
NK	C10orf128	5.6	-0.44	0.079	0.19
NK	C10orf2	3	0.15	0.12	0.27
NK	C10orf25	1.2	-0.047	0.81	0.89
NK	C10orf32	4.4	-0.1	0.12	0.27
NK	C10orf54	8	0.13	0.036	0.11
NK	C10orf76	5.8	0.042	0.35	0.54
NK	C10orf88	4.4	0.087	0.14	0.3
NK	C10orf95	0.5	0.00012	1	1
NK	C11orf1	1.9	0.0017	0.99	0.99
NK	C11orf21	7.3	0.12	0.099	0.23
NK	C11orf24	5	0.07	0.25	0.43
NK	C11orf30	5.4	0.093	0.13	0.27
NK	C11orf31	6	0.018	0.76	0.86
NK	C11orf49	4.4	0.0045	0.93	0.96
NK	C11orf54	5.2	0.058	0.27	0.46
NK	C11orf57	4.3	0.024	0.71	0.83
NK	C11orf58	7.8	0.04	0.33	0.52
NK	C11orf63	2.7	-0.11	0.6	0.76
NK	C11orf68	5.9	-0.088	0.056	0.15
NK	C11orf71	3.3	-0.024	0.76	0.86
NK	C11orf73	5.7	-0.057	0.21	0.38
NK	C11orf74	0.65	1.1	0.0003	0.0029
NK	C11orf80	3.6	-0.25	0.0051	0.026
NK	C11orf84	0.73	0.26	0.13	0.28
NK	C11orf95	0.24	-0.078	0.76	0.86
NK	C12orf10	4.4	0.038	0.47	0.64
NK	C12orf29	4.4	-0.14	0.022	0.077
NK	C12orf4	4.7	0.31	8.00E-07	2.40E-05
NK	C12orf43	4.6	-0.071	0.23	0.41
NK	C12orf45	2.2	0.18	0.13	0.28
NK	C12orf49	5.6	-0.064	0.15	0.31
NK	C12orf57	4.9	0.063	0.49	0.66
NK	C12orf60	0.99	-0.018	0.92	0.96
NK	C12orf65	5.1	-0.15	0.0031	0.018
NK	C12orf66	3.2	0.15	0.1	0.23
NK	C12orf73	3	0.051	0.48	0.66
NK	C12orf75	7.5	0.093	0.28	0.46
NK	C12orf76	3.3	0.03	0.7	0.83
NK	C12orf79	0.5	-0.23	0.46	0.64
NK	C14orf1	5.7	-0.13	0.032	0.1
NK	C14orf119	6.5	-0.018	0.68	0.81
NK	C14orf142	4	0.14	0.023	0.08
NK	C14orf159	7.2	0.035	0.39	0.58
NK	C14orf166	6.2	0.19	0.00038	0.0035
NK	C14orf169	5.2	-0.052	0.43	0.61
NK	C14orf2	6.1	0.051	0.34	0.52
NK	C14orf28	3.6	-0.015	0.85	0.92
NK	C14orf79	0.61	-0.22	0.34	0.53
NK	C14orf80	4.1	0.045	0.55	0.71
NK	C14orf93	3.7	0.063	0.37	0.55
NK	C15orf39	4	0.19	0.036	0.11
NK	C15orf40	4.7	-0.093	0.11	0.24
NK	C15orf41	3.4	-0.049	0.59	0.75
NK	C15orf52	1.3	0.3	0.086	0.21
NK	C15orf57	5.2	0.15	0.016	0.06
NK	C15orf61	1.8	-0.26	0.011	0.046
NK	C15orf62	0.46	-0.075	0.77	0.87
NK	C16orf13	4.7	-0.15	0.037	0.11
NK	C16orf45	2.8	-0.79	0.0053	0.027
NK	C16orf52	1.5	-0.21	0.13	0.28
NK	C16orf54	5.8	-0.49	0.032	0.1
NK	C16orf58	5.3	-0.046	0.33	0.51
NK	C16orf59	1.2	0.93	0.00015	0.0016
NK	C16orf62	6.5	-0.021	0.61	0.76
NK	C16orf70	5.1	0.0042	0.93	0.96
NK	C16orf72	5.7	0.038	0.51	0.68
NK	C16orf74	0.51	-0.7	0.0077	0.035
NK	C16orf86	2.4	0.074	0.52	0.69
NK	C16orf87	3.3	-0.021	0.79	0.88
NK	C16orf91	4.5	-0.11	0.056	0.15
NK	C16orf95	1.1	0.35	0.027	0.089
NK	C17orf100	1.7	-0.38	0.0046	0.024
NK	C17orf51	2.2	0.046	0.75	0.86
NK	C17orf53	1.2	0.81	5.20E-05	0.00071
NK	C17orf58	3.2	0.29	0.004	0.021
NK	C17orf59	5.5	-0.072	0.19	0.36
NK	C17orf62	8	0.029	0.5	0.67
NK	C17orf67	2.7	-0.097	0.28	0.46
NK	C17orf75	4.9	-0.04	0.51	0.68
NK	C17orf80	5.2	0.14	0.021	0.074
NK	C17orf85	5.9	0.074	0.065	0.17
NK	C17orf89	4.4	-0.022	0.76	0.86
NK	C17orf97	0.27	-0.14	0.68	0.81
NK	C18orf21	4.4	0.075	0.16	0.32
NK	C18orf25	5.6	0.22	0.0013	0.009
NK	C18orf54	2.8	0.3	0.025	0.084
NK	C18orf8	7	0.019	0.6	0.75
NK	C19orf12	6	0.018	0.74	0.85
NK	C19orf24	4.2	-0.035	0.68	0.81
NK	C19orf25	5.1	-0.045	0.44	0.63
NK	C19orf35	3.4	-0.025	0.86	0.93
NK	C19orf38	0.48	1.4	0.00032	0.003
NK	C19orf43	6.6	-0.04	0.4	0.58
NK	C19orf44	1.4	0.21	0.27	0.45
NK	C19orf47	2.6	0.17	0.086	0.21
NK	C19orf48	4.4	0.13	0.12	0.26
NK	C19orf52	4.7	0.1	0.06	0.16
NK	C19orf53	5	-0.074	0.21	0.38
NK	C19orf54	3.6	0.22	0.0095	0.041
NK	C19orf57	1.9	-0.37	0.0095	0.041
NK	C19orf60	6.2	-0.24	0.00071	0.0057
NK	C19orf66	6.4	0.19	0.0039	0.021
NK	C19orf68	1.4	0.047	0.76	0.86
NK	C19orf70	4.7	-0.15	0.018	0.067
NK	C19orf84	2.1	0.1	0.5	0.67
NK	C1D	5.1	0.23	0.069	0.18
NK	C1GALT1	6.4	0.33	1.60E-08	1.00E-06
NK	C1GALT1C1	5.3	0.21	0.00061	0.005
NK	C1orf101	0.74	-0.24	0.31	0.49
NK	C1orf109	4.6	-0.14	0.017	0.063
NK	C1orf112	3.8	0.27	0.00096	0.0072
NK	C1orf115	0.7	-0.55	0.16	0.32
NK	C1orf122	4	-0.09	0.18	0.34
NK	C1orf123	5.7	-0.13	0.0017	0.011
NK	C1orf131	4.7	0.075	0.21	0.38
NK	C1orf159	4.5	-0.2	0.0057	0.028
NK	C1orf162	7.7	-0.19	0.19	0.36
NK	C1orf174	6	-0.098	0.23	0.4
NK	C1orf177	4.3	-0.27	0.014	0.055
NK	C1orf198	2.9	-0.76	2.70E-07	1.00E-05
NK	C1orf204	0.52	-0.12	0.58	0.74
NK	C1orf21	7.5	-0.13	0.032	0.1
NK	C1orf216	5.6	0.094	0.27	0.45
NK	C1orf220	0.25	-0.17	0.52	0.69
NK	C1orf228	0.39	0.17	0.41	0.59
NK	C1orf233	2.9	0.3	0.025	0.085
NK	C1orf27	4.9	0.18	0.00057	0.0048
NK	C1orf35	4.5	-0.21	0.0018	0.012
NK	C1orf43	6.9	0.092	0.007	0.033
NK	C1orf50	4.2	-0.0072	0.88	0.94
NK	C1orf52	5	-0.03	0.54	0.71
NK	C1orf56	3.4	-0.19	0.05	0.14
NK	C1orf61	-0.037	-0.37	0.22	0.39
NK	C1orf74	3.1	-0.11	0.2	0.37
NK	C1QBP	6.2	0.027	0.65	0.79
NK	C1QL3	0.48	-0.4	0.15	0.3
NK	C1QTNF3	1.4	0.026	0.87	0.93
NK	C1QTNF6	1.2	-0.19	0.32	0.51
NK	C1R	2.8	0.75	1.10E-07	4.70E-06
NK	C1RL	2.3	0.099	0.34	0.53
NK	C1RL-AS1	3.9	0.26	0.034	0.11
NK	C20orf194	3.4	-0.54	0.00076	0.006
NK	C20orf196	4.1	-0.024	0.71	0.84
NK	C20orf197	3.1	0.33	0.0023	0.014
NK	C20orf24	3.1	-0.024	0.81	0.89
NK	C20orf27	3.6	-0.17	0.1	0.24
NK	C20orf96	1.5	-0.26	0.074	0.18
NK	C21orf2	4.9	-0.2	0.0066	0.031
NK	C21orf33	3.9	0.014	0.8	0.89
NK	C21orf58	2.5	0.53	9.50E-05	0.0011
NK	C21orf59	5.9	-0.04	0.29	0.48
NK	C21orf62-AS1	2.1	-0.41	0.0014	0.0095
NK	C21orf91	6.2	0.25	6.10E-05	0.00079
NK	C22orf29	3.9	-0.13	0.06	0.16
NK	C22orf34	3.8	0.11	0.25	0.43
NK	C22orf39	5.3	0.021	0.66	0.8
NK	C22orf46	3.1	0.24	0.02	0.071
NK	C2CD2	3.3	0.12	0.23	0.41
NK	C2CD2L	4.7	-0.099	0.095	0.22
NK	C2CD3	5.8	0.22	0.0025	0.015
NK	C2CD5	6.4	0.082	0.12	0.25
NK	C2orf15	1.4	-0.76	2.50E-05	0.00038
NK	C2orf27A	1.4	-0.1	0.74	0.85
NK	C2orf42	5.7	-0.088	0.073	0.18
NK	C2orf44	4.7	0.07	0.32	0.5
NK	C2orf47	3.9	0.077	0.22	0.39
NK	C2orf48	1.7	1.3	1.30E-08	9.00E-07
NK	C2orf49	4.9	-0.021	0.75	0.86
NK	C2orf68	5.8	-0.2	0.00021	0.0021
NK	C2orf69	4.5	0.091	0.22	0.39
NK	C2orf74	4.4	-0.0068	0.95	0.97
NK	C2orf76	3.9	-0.2	0.0049	0.025
NK	C2orf81	1.3	0.29	0.15	0.31
NK	C3AR1	5.2	0.35	5.80E-06	0.00012
NK	C3orf14	1.3	1	0.00099	0.0074
NK	C3orf17	5.5	0.11	0.026	0.086
NK	C3orf18	4	-0.011	0.9	0.95
NK	C3orf33	2.6	-0.54	1.20E-05	0.00021
NK	C3orf38	5.7	0.22	1.30E-06	3.60E-05
NK	C3orf58	5.6	0.27	3.80E-05	0.00055
NK	C3orf62	2.1	-0.15	0.19	0.36
NK	C4orf27	4.8	0.1	0.14	0.29
NK	C4orf29	4.8	0.12	0.037	0.11
NK	C4orf3	7.6	-0.049	0.27	0.45
NK	C4orf32	1.8	-0.019	0.93	0.96
NK	C4orf33	4.4	0.49	2.90E-07	1.10E-05
NK	C4orf46	3.9	0.12	0.13	0.28
NK	C4orf48	1.1	0.03	0.88	0.94
NK	C5	1.3	0.79	0.0004	0.0037
NK	C5orf15	6.1	0.18	0.0015	0.01
NK	C5orf17	0.26	0.012	0.98	0.99
NK	C5orf22	6.1	0.17	0.0014	0.0097
NK	C5orf24	5.3	0.071	0.2	0.37
NK	C5orf28	4.3	-0.0056	0.93	0.96
NK	C5orf30	3.8	0.23	0.0098	0.042
NK	C5orf34	2.4	-0.12	0.34	0.53
NK	C5orf42	5.3	0.24	0.019	0.07
NK	C5orf45	3.5	-0.31	0.00035	0.0032
NK	C5orf51	4.7	0.22	0.01	0.044
NK	C5orf56	6.3	-0.034	0.6	0.76
NK	C5orf58	2	-0.05	0.7	0.83
NK	C5orf63	4.1	0.077	0.37	0.56
NK	C5orf66	0.63	0.13	0.48	0.66
NK	C6orf1	5	-0.076	0.15	0.3
NK	C6orf106	5.5	-0.074	0.19	0.36
NK	C6orf120	4.5	0.13	0.13	0.27
NK	C6orf136	3.7	-0.1	0.13	0.27
NK	C6orf163	0.19	0.11	0.65	0.79
NK	C6orf201	1.9	-0.47	0.005	0.025
NK	C6orf203	4.4	0.024	0.66	0.8
NK	C6orf226	3	-0.019	0.82	0.9
NK	C6orf229	0.55	0.037	0.85	0.92
NK	C6orf25	3.1	-0.17	0.48	0.65
NK	C6orf47	5.6	-0.065	0.19	0.36
NK	C6orf48	4.1	-0.17	0.011	0.046
NK	C6orf62	8.3	0.15	0.025	0.085
NK	C6orf89	6.7	0.078	0.064	0.17
NK	C7orf13	0.17	-0.073	0.84	0.91
NK	C7orf25	4.5	-0.062	0.46	0.64
NK	C7orf26	5.6	-0.13	0.01	0.044
NK	C7orf31	3.4	0.13	0.072	0.18
NK	C7orf43	3.4	-0.056	0.53	0.7
NK	C7orf49	5.2	-0.021	0.65	0.79
NK	C7orf50	5.1	-0.063	0.47	0.65
NK	C7orf55	0.079	0.089	0.65	0.79
NK	C7orf60	4.6	-0.0072	0.91	0.95
NK	C7orf73	6.4	0.03	0.55	0.72
NK	C8G	2.3	-0.31	0.024	0.081
NK	C8orf31	1	0.44	0.19	0.35
NK	C8orf33	5.4	-0.026	0.63	0.78
NK	C8orf37	0.93	-0.19	0.32	0.51
NK	C8orf44	1.2	0.15	0.27	0.45
NK	C8orf46	1.8	-0.29	0.24	0.42
NK	C8orf58	2.7	-0.23	0.037	0.11
NK	C8orf59	5	0.073	0.19	0.36
NK	C8orf76	1.4	0.22	0.062	0.16
NK	C8orf82	4.1	0.093	0.25	0.43
NK	C9orf114	5.9	-0.13	0.0018	0.012
NK	C9orf117	0.66	-0.18	0.26	0.44
NK	C9orf131	0.86	0.17	0.54	0.71
NK	C9orf139	4.5	-0.63	1.30E-05	0.00022
NK	C9orf142	7.3	-0.33	8.50E-08	4.00E-06
NK	C9orf156	4.2	-0.1	0.13	0.27
NK	C9orf16	4.8	-0.13	0.087	0.21
NK	C9orf172	3.2	0.05	0.71	0.83
NK	C9orf3	3.8	0.13	0.12	0.26
NK	C9orf40	3.8	0.12	0.26	0.44
NK	C9orf64	4.4	0.1	0.13	0.28
NK	C9orf66	3.1	0.073	0.68	0.81
NK	C9orf69	6.4	-0.14	0.012	0.049
NK	C9orf72	3.9	0.062	0.66	0.8
NK	C9orf78	7.7	-0.2	1.40E-07	5.80E-06
NK	C9orf85	3.9	0.11	0.046	0.13
NK	C9orf89	4.4	-0.33	0.0025	0.015
NK	C9orf9	0.34	-0.041	0.87	0.93
NK	C9orf91	4.4	0.25	0.0011	0.0081
NK	CA11	0.86	-0.24	0.18	0.35
NK	CA13	2.8	0.17	0.24	0.42
NK	CA14	0.11	-0.34	0.25	0.43
NK	CA5B	5.5	-0.2	0.003	0.017
NK	CA5BP1	3.7	-0.0085	0.9	0.95
NK	CAAP1	5	0.12	0.028	0.092
NK	CAB39	7.9	0.041	0.33	0.52
NK	CAB39L	4.1	0.0041	0.96	0.98
NK	CABIN1	5.6	0.021	0.75	0.86
NK	CABLES1	2.6	0.09	0.73	0.85
NK	CABLES2	4.7	0.092	0.14	0.3
NK	CACFD1	2.4	-0.33	0.0057	0.028
NK	CACNA1A	0.54	0.22	0.27	0.45
NK	CACNA1C	1.1	-0.27	0.081	0.2
NK	CACNA1C-AS1	0.34	-0.39	0.079	0.19
NK	CACNA1C-AS2	0.0028	-0.63	0.0071	0.033
NK	CACNA1F	0.41	0.3	0.28	0.47
NK	CACNA1H	0.72	-0.11	0.71	0.83
NK	CACNA2D2	3.9	-0.59	0.00026	0.0025
NK	CACNA2D4	3.7	-0.22	0.17	0.33
NK	CACNB1	4	-0.17	0.061	0.16
NK	CACNB2	1.6	-0.042	0.79	0.88
NK	CACNB3	0.29	0.0019	0.99	1
NK	CACTIN	4.3	0.0041	0.95	0.97
NK	CACUL1	5.7	0.035	0.53	0.7
NK	CACYBP	7	-0.065	0.22	0.4
NK	CAD	5.4	0.11	0.29	0.47
NK	CADM1	2.7	-0.87	0.021	0.074
NK	CALCOCO1	7.9	-0.2	0.0013	0.0091
NK	CALCOCO2	7.8	0.072	0.12	0.25
NK	CALCRL	0.64	0.43	0.3	0.48
NK	CALHM1	0.56	0.4	0.12	0.26
NK	CALHM2	6.7	-0.11	0.063	0.17
NK	CALM1	11	-0.07	0.076	0.19
NK	CALM2	9.2	0.036	0.53	0.7
NK	CALM3	7.3	0.086	0.15	0.31
NK	CALML4	2.7	0.21	0.038	0.11
NK	CALR	8.1	0.19	0.015	0.058
NK	CALU	6.5	0.12	0.02	0.073
NK	CAMK1	3.6	0.021	0.88	0.93
NK	CAMK1D	5.5	-0.2	0.01	0.043
NK	CAMK2D	5.6	0.12	0.016	0.061
NK	CAMK2G	4.3	-0.34	7.80E-06	0.00015
NK	CAMK4	0.86	0.066	0.85	0.92
NK	CAMKK1	0.6	-0.095	0.77	0.87
NK	CAMKK2	5.3	0.093	0.11	0.24
NK	CAMKMT	3.7	-0.15	0.038	0.11
NK	CAMLG	5.1	-0.17	0.002	0.013
NK	CAMSAP1	3.5	-0.17	0.073	0.18
NK	CAMTA1	4.2	-0.18	0.0033	0.019
NK	CAMTA2	5.4	-0.023	0.73	0.84
NK	CAND1	7.8	0.16	0.0013	0.009
NK	CAND2	0.99	-1.7	1.10E-06	3.10E-05
NK	CANT1	3.7	0.077	0.41	0.6
NK	CANX	9.6	0.094	0.034	0.11
NK	CAP1	10	-0.024	0.62	0.77
NK	CAPG	5.3	0.57	0.046	0.13
NK	CAPN1	7.9	0.1	0.029	0.094
NK	CAPN10	5.9	-0.18	0.0015	0.01
NK	CAPN10-AS1	3	-0.41	0.0016	0.011
NK	CAPN12	4.7	-0.51	0.0006	0.005
NK	CAPN14	0.098	-0.45	0.29	0.47
NK	CAPN15	5.8	0.095	0.37	0.56
NK	CAPN2	9.7	0.24	1.10E-05	0.0002
NK	CAPN3	3	0.22	0.45	0.63
NK	CAPN5	5.1	-0.41	0.023	0.079
NK	CAPN7	6	0.05	0.27	0.45
NK	CAPNS1	5.9	-0.002	0.98	0.99
NK	CAPRIN1	7.4	0.38	5.00E-08	2.60E-06
NK	CAPRIN2	5.7	-0.19	0.0018	0.012
NK	CAPS	3.8	-0.19	0.025	0.084
NK	CAPS2	1.6	-0.013	0.94	0.97
NK	CAPZA1	8.9	0.29	1.40E-05	0.00024
NK	CAPZA2	7.7	0.14	0.0073	0.033
NK	CAPZB	8.1	-0.09	0.1	0.23
NK	CARD11	7.8	-0.0076	0.9	0.95
NK	CARD14	2.1	-1	1.20E-06	3.50E-05
NK	CARD16	6.6	0.2	0.0015	0.01
NK	CARD6	3.6	0.66	0.0012	0.0084
NK	CARD8	7.2	0.035	0.57	0.74
NK	CARD8-AS1	4.6	-0.086	0.34	0.52
NK	CARD9	0.79	0.49	0.22	0.4
NK	CARF	4.7	0.18	0.022	0.076
NK	CARHSP1	5.3	-0.2	0.0094	0.041
NK	CARKD	5.4	0.0074	0.93	0.96
NK	CARM1	3.3	-0.24	0.0063	0.03
NK	CARNMT1	4.9	0.25	3.60E-05	0.00053
NK	CARNS1	3.9	-0.39	0.023	0.08
NK	CARS	6.8	0.043	0.26	0.44
NK	CARS2	6	-0.13	0.0052	0.026
NK	CASC3	7.3	0.013	0.73	0.85
NK	CASC4	7.2	-0.032	0.47	0.65
NK	CASC5	2.8	1.8	2.80E-11	4.70E-09
NK	CASC8	0.53	-0.89	0.01	0.043
NK	CASD1	6	0.088	0.13	0.27
NK	CASK	4.5	0.12	0.41	0.59
NK	CASP1	7.7	0.24	0.00058	0.0049
NK	CASP10	6.7	0.28	0.00012	0.0013
NK	CASP2	6	0.035	0.5	0.68
NK	CASP3	7.2	0.28	4.70E-05	0.00065
NK	CASP4	7.1	0.16	0.00042	0.0038
NK	CASP6	3.4	-0.035	0.72	0.84
NK	CASP7	5.8	0.39	2.40E-06	6.00E-05
NK	CASP8	9.2	-0.3	9.10E-06	0.00017
NK	CASP8AP2	6.3	-0.056	0.28	0.47
NK	CASP9	4.9	0.056	0.38	0.57
NK	CASS4	3.2	-0.014	0.94	0.97
NK	CAST	7.5	-0.074	0.15	0.3
NK	CASZ1	4	0.23	0.013	0.051
NK	CAT	7.1	-0.043	0.49	0.66
NK	CATSPER1	3.7	-0.049	0.71	0.83
NK	CATSPER2	2	-0.27	0.098	0.23
NK	CATSPER2P1	1.6	-0.0068	0.96	0.98
NK	CATSPER3	0.24	0.082	0.68	0.81
NK	CATSPERB	0.54	-1.1	0.0013	0.0093
NK	CATSPERG	2.5	0.033	0.83	0.91
NK	CBFA2T2	6	-0.13	0.0045	0.024
NK	CBFB	7.9	0.099	0.023	0.079
NK	CBL	4.8	-0.084	0.35	0.54
NK	CBLB	7.9	-0.1	0.13	0.27
NK	CBLL1	6.2	0.07	0.25	0.43
NK	CBR1	4.8	-0.0013	0.98	0.99
NK	CBR3	0.96	0.29	0.19	0.36
NK	CBR3-AS1	0.3	0.18	0.47	0.65
NK	CBR4	5.1	-0.056	0.4	0.58
NK	CBWD1	4	0.15	0.11	0.24
NK	CBWD2	4.3	0.14	0.043	0.13
NK	CBWD3	1.2	0.16	0.28	0.46
NK	CBWD5	3.8	-0.027	0.8	0.89
NK	CBWD6	1.2	0.14	0.41	0.59
NK	CBX1	4.4	0.056	0.41	0.6
NK	CBX3	7.1	0.1	0.14	0.29
NK	CBX3P2	1.6	0.012	0.94	0.97
NK	CBX4	4.6	0.035	0.63	0.77
NK	CBX5	5.9	0.14	0.051	0.14
NK	CBX6	4.7	-0.18	0.0064	0.031
NK	CBX7	4	-0.64	0.00021	0.0021
NK	CBX8	2	-0.16	0.17	0.33
NK	CBY1	3	-0.19	0.03	0.096
NK	CC2D1A	5.6	0.018	0.75	0.86
NK	CC2D1B	5.4	0.089	0.27	0.45
NK	CC2D2A	1.1	-0.22	0.31	0.49
NK	CCAR1	7.5	0.0097	0.76	0.86
NK	CCAR2	7.6	0.048	0.36	0.55
NK	CCBL1	4	-0.063	0.33	0.52
NK	CCBL2	4.7	0.083	0.18	0.35
NK	CCDC101	4.8	-0.18	0.0005	0.0043
NK	CCDC102A	5.7	-0.071	0.31	0.5
NK	CCDC102B	2.2	-0.17	0.16	0.32
NK	CCDC106	0.44	-0.23	0.29	0.48
NK	CCDC107	3	-0.11	0.27	0.45
NK	CCDC109B	6.1	0.17	0.14	0.3
NK	CCDC112	3.3	-0.34	0.0096	0.041
NK	CCDC114	1.9	-0.5	0.0072	0.033
NK	CCDC115	6.9	-0.014	0.74	0.85
NK	CCDC117	6.8	0.071	0.18	0.35
NK	CCDC12	6.4	-0.14	0.003	0.017
NK	CCDC120	1.6	-0.11	0.43	0.61
NK	CCDC121	0.89	-0.48	0.029	0.095
NK	CCDC124	5.2	-0.18	0.0069	0.032
NK	CCDC125	3.9	0.0043	0.96	0.98
NK	CCDC126	4.7	-0.046	0.43	0.61
NK	CCDC127	4.7	-0.13	0.011	0.046
NK	CCDC13	0.015	-0.58	0.019	0.068
NK	CCDC130	6.2	-0.18	7.80E-05	0.00096
NK	CCDC134	2.7	0.034	0.75	0.86
NK	CCDC136	2.1	-0.64	0.00021	0.0022
NK	CCDC137	5.2	-0.02	0.74	0.85
NK	CCDC138	3.4	0.042	0.62	0.77
NK	CCDC14	5.2	0.054	0.43	0.62
NK	CCDC141	3.4	0.36	0.21	0.38
NK	CCDC142	5.3	-0.29	0.00013	0.0015
NK	CCDC144B	4.1	0.26	0.39	0.58
NK	CCDC144CP	0.11	-0.37	0.21	0.38
NK	CCDC146	3.8	0.31	0.012	0.048
NK	CCDC15	3.5	0.18	0.12	0.25
NK	CCDC150	0.35	1	0.0015	0.01
NK	CCDC152	3.2	0.0025	0.99	0.99
NK	CCDC157	1.6	-0.27	0.023	0.079
NK	CCDC159	4.8	-0.045	0.43	0.62
NK	CCDC163P	1.8	-0.12	0.47	0.65
NK	CCDC167	4.2	-0.13	0.16	0.31
NK	CCDC168	0.36	-0.38	0.25	0.43
NK	CCDC17	-0.011	0.11	0.67	0.81
NK	CCDC171	1.9	-0.062	0.68	0.81
NK	CCDC174	5.7	-0.073	0.16	0.32
NK	CCDC176	2.3	-0.33	0.0053	0.026
NK	CCDC18	4	0.1	0.17	0.33
NK	CCDC183	0.29	-0.31	0.091	0.21
NK	CCDC183-AS1	1.5	0.041	0.76	0.86
NK	CCDC186	6.2	-0.045	0.38	0.56
NK	CCDC22	5.3	0.018	0.7	0.83
NK	CCDC24	0.81	0.0058	0.97	0.99
NK	CCDC25	5.3	-0.055	0.32	0.51
NK	CCDC28A	6	-0.077	0.2	0.37
NK	CCDC28B	5.3	0.37	3.30E-05	0.00049
NK	CCDC30	2	-0.32	0.01	0.043
NK	CCDC34	1.3	0.23	0.18	0.35
NK	CCDC39	0.078	0.16	0.5	0.67
NK	CCDC43	4.9	0.074	0.16	0.32
NK	CCDC47	5.7	0.24	0.022	0.078
NK	CCDC50	4.6	0.3	0.0097	0.042
NK	CCDC51	4	0.052	0.45	0.63
NK	CCDC53	5.5	0.098	0.055	0.15
NK	CCDC57	4.1	-0.047	0.61	0.76
NK	CCDC58	1.5	-0.57	0.037	0.11
NK	CCDC59	4.3	0.032	0.51	0.68
NK	CCDC6	4.3	0.17	0.019	0.068
NK	CCDC61	4.1	-0.14	0.035	0.11
NK	CCDC64	3.5	0.15	0.18	0.34
NK	CCDC65	4.7	-0.42	0.00015	0.0016
NK	CCDC66	5.2	-0.15	0.017	0.063
NK	CCDC69	8.7	-0.011	0.84	0.91
NK	CCDC7	4	0.046	0.7	0.82
NK	CCDC71L	2.6	0.034	0.73	0.85
NK	CCDC74A	0.96	0.098	0.71	0.83
NK	CCDC77	3.6	0.0071	0.93	0.96
NK	CCDC78	1.7	-0.041	0.76	0.86
NK	CCDC81	0.089	0.22	0.44	0.63
NK	CCDC82	6.7	0.082	0.15	0.3
NK	CCDC84	4.6	-0.065	0.32	0.51
NK	CCDC85B	6	0.13	0.18	0.34
NK	CCDC85C	1.2	-0.4	0.047	0.13
NK	CCDC86	3.5	0.14	0.15	0.3
NK	CCDC88A	4.5	-0.13	0.26	0.45
NK	CCDC88B	8.1	0.12	0.14	0.29
NK	CCDC88C	7.7	-0.2	0.012	0.05
NK	CCDC9	4.3	0.084	0.22	0.39
NK	CCDC90B	6.1	0.19	8.60E-06	0.00016
NK	CCDC91	5.8	-0.017	0.72	0.84
NK	CCDC92	6.6	-0.045	0.39	0.58
NK	CCDC93	5.7	-0.13	0.035	0.11
NK	CCDC94	4.8	-0.013	0.81	0.89
NK	CCDC96	0.34	-0.3	0.22	0.4
NK	CCDC97	5.8	-0.021	0.68	0.81
NK	CCHCR1	4.2	0.096	0.23	0.4
NK	CCL28	3.9	-0.085	0.27	0.45
NK	CCL3L1	2.6	-0.15	0.53	0.69
NK	CCL4L1	3.4	-0.56	4.60E-05	0.00064
NK	CCL4L2	4	-0.085	0.61	0.77
NK	CCL5	10	-0.28	0.0096	0.042
NK	CCM2	7.1	-0.19	4.00E-05	0.00057
NK	CCNA2	2.2	1.6	1.10E-07	5.00E-06
NK	CCNB1	3.3	1	2.20E-09	2.00E-07
NK	CCNB1IP1	2.9	-0.097	0.35	0.54
NK	CCNB2	2.3	1.7	6.30E-07	2.00E-05
NK	CCNB3	2	-0.31	0.074	0.18
NK	CCNC	5.9	-0.0048	0.93	0.96
NK	CCND1	0.13	-0.76	0.019	0.069
NK	CCND2	8.6	0.42	2.10E-05	0.00033
NK	CCND3	9.8	-0.013	0.81	0.9
NK	CCNDBP1	7.9	-0.085	0.029	0.093
NK	CCNE1	1.6	0.95	6.10E-05	0.00079
NK	CCNE2	3	0.82	2.40E-06	5.90E-05
NK	CCNF	4.8	0.23	0.0059	0.029
NK	CCNG1	6.5	0.11	0.058	0.16
NK	CCNG2	5.1	0.014	0.86	0.93
NK	CCNH	5.7	0.0006	0.99	1
NK	CCNI	7.3	-0.06	0.1	0.24
NK	CCNJ	2.8	0.14	0.26	0.44
NK	CCNJL	5.5	-0.2	0.3	0.48
NK	CCNK	4.2	0.19	0.05	0.14
NK	CCNL1	7.6	-0.042	0.3	0.48
NK	CCNL2	8	-0.18	0.00034	0.0032
NK	CCNT1	4.7	-0.058	0.45	0.63
NK	CCNT2	6.4	0.036	0.41	0.59
NK	CCNT2-AS1	0.72	-0.56	0.0011	0.0078
NK	CCNY	7.1	-0.053	0.12	0.27
NK	CCNYL1	2.3	-0.063	0.56	0.72
NK	CCP110	5.6	0.12	0.041	0.12
NK	CCPG1	2.9	-0.1	0.3	0.48
NK	CCR1	6.2	1.1	1.50E-07	6.40E-06
NK	CCR2	3.5	0.82	0.032	0.1
NK	CCR5	3.6	0.91	0.0014	0.0098
NK	CCR6	2.1	0.031	0.92	0.96
NK	CCR7	5.3	-0.57	0.08	0.2
NK	CCR8	0.38	0.57	0.24	0.42
NK	CCRL2	2.2	0.59	0.0013	0.0091
NK	CCS	5.5	-0.14	0.016	0.059
NK	CCSAP	4.8	0.41	0.00054	0.0046
NK	CCSER2	7.8	-0.032	0.57	0.73
NK	CCT2	7.3	0.074	0.08	0.2
NK	CCT3	7.8	0.025	0.55	0.71
NK	CCT4	7.5	0.074	0.1	0.23
NK	CCT5	7.9	0.12	0.0099	0.042
NK	CCT6A	7.6	0.053	0.15	0.31
NK	CCT6B	1.4	0.13	0.42	0.6
NK	CCT6P1	3.3	0.077	0.36	0.55
NK	CCT6P3	3.4	-0.15	0.17	0.33
NK	CCT7	7.8	-0.028	0.49	0.66
NK	CCT8	7.2	0.2	5.70E-05	0.00075
NK	CCZ1	4.5	0.12	0.32	0.51
NK	CCZ1B	5	-0.038	0.77	0.87
NK	CD101	1.2	0.68	0.15	0.3
NK	CD109	1.5	1.3	0.00039	0.0036
NK	CD151	4.8	0.15	0.23	0.4
NK	CD160	8.1	-0.28	0.086	0.21
NK	CD164	10	0.19	0.00048	0.0042
NK	CD1C	1	-2.6	0.0017	0.011
NK	CD2	8.4	-0.52	6.70E-05	0.00085
NK	CD200R1	1.3	0.63	0.039	0.12
NK	CD226	6.9	0.059	0.52	0.69
NK	CD244	8.8	-0.13	0.025	0.085
NK	CD247	10	-0.11	0.042	0.12
NK	CD27	1.5	-0.15	0.64	0.79
NK	CD27-AS1	2.3	0.55	3.40E-05	0.00049
NK	CD274	3.2	0.061	0.62	0.77
NK	CD2AP	5.5	0.44	6.60E-08	3.20E-06
NK	CD2BP2	7.3	0.024	0.58	0.74
NK	CD300A	9.2	0.12	0.16	0.32
NK	CD300C	4.1	0.79	0.003	0.017
NK	CD300LB	2.7	0.3	0.33	0.52
NK	CD320	5.6	-0.65	8.10E-07	2.50E-05
NK	CD33	0.81	-0.54	0.37	0.55
NK	CD37	6.3	0.027	0.66	0.8
NK	CD38	7.2	1.2	3.50E-13	1.10E-10
NK	CD3D	4.3	-1.6	0.001	0.0076
NK	CD3E	7.1	-0.44	0.23	0.4
NK	CD3G	3.8	-1.9	8.40E-05	0.001
NK	CD4	1.3	-0.36	0.66	0.8
NK	CD40	2.7	-0.97	9.10E-09	6.60E-07
NK	CD44	8.7	-0.11	0.33	0.51
NK	CD46	7.8	-0.024	0.55	0.71
NK	CD47	8.8	0.071	0.34	0.52
NK	CD48	7.1	0.23	2.80E-05	0.00042
NK	CD5	1.1	-1.3	0.024	0.083
NK	CD52	7.3	-0.081	0.66	0.8
NK	CD53	10	-0.047	0.22	0.4
NK	CD55	7.1	-0.027	0.85	0.92
NK	CD58	6.1	-0.014	0.8	0.89
NK	CD59	5.4	0.4	0.00012	0.0014
NK	CD6	6.6	-0.83	5.50E-06	0.00012
NK	CD63	8.9	-0.0095	0.86	0.92
NK	CD68	1.7	1.6	0.00041	0.0037
NK	CD69	7.3	-0.096	0.23	0.41
NK	CD7	7.1	-0.21	0.047	0.13
NK	CD70	0.91	0.38	0.48	0.66
NK	CD72	4.5	0.13	0.17	0.34
NK	CD74	9.7	-0.017	0.9	0.95
NK	CD79A	1.2	0.33	0.26	0.44
NK	CD79B	5.3	0.025	0.84	0.91
NK	CD81	6.8	-0.16	0.056	0.15
NK	CD82	3.4	0.65	0.0053	0.026
NK	CD83	3.3	0.084	0.52	0.69
NK	CD84	4.6	0.043	0.87	0.93
NK	CD8A	6.8	-0.58	0.00058	0.0049
NK	CD8B	2.3	-1.8	4.60E-06	0.0001
NK	CD9	2.3	1.5	7.80E-06	0.00015
NK	CD93	1.8	0.14	0.62	0.77
NK	CD96	8.6	-0.019	0.68	0.81
NK	CD99L2	4.7	-0.035	0.66	0.8
NK	CDADC1	4.5	-0.13	0.032	0.1
NK	CDAN1	5.5	-0.086	0.13	0.28
NK	CDC123	6.9	0.077	0.074	0.18
NK	CDC14A	5.7	-0.15	0.17	0.33
NK	CDC14B	3.5	-1.3	9.90E-06	0.00018
NK	CDC16	6.5	-0.06	0.28	0.46
NK	CDC20	2.1	1.6	3.40E-07	1.20E-05
NK	CDC23	6.4	0.04	0.33	0.52
NK	CDC25A	0.74	1.3	8.30E-05	0.001
NK	CDC25B	6.2	-0.16	0.036	0.11
NK	CDC25C	0.012	1.8	4.00E-05	0.00057
NK	CDC26	5.3	-0.21	8.20E-05	0.00099
NK	CDC27	6.2	0.15	9.60E-05	0.0011
NK	CDC34	5.8	-0.073	0.15	0.31
NK	CDC37	6.9	-0.14	0.00077	0.006
NK	CDC37L1	5.2	-0.13	0.035	0.11
NK	CDC40	5.6	0.071	0.093	0.22
NK	CDC42	7.8	0.035	0.73	0.84
NK	CDC42BPG	0.76	0.17	0.4	0.59
NK	CDC42EP3	7.8	-0.09	0.11	0.25
NK	CDC42SE1	8.1	0.07	0.31	0.49
NK	CDC42SE2	9.2	-0.037	0.8	0.89
NK	CDC45	2.7	1	3.20E-05	0.00047
NK	CDC5L	6.8	0.076	0.032	0.1
NK	CDC6	3	1.1	5.50E-06	0.00012
NK	CDC7	5.4	0.36	5.00E-06	0.00011
NK	CDC73	6.6	0.098	0.0065	0.031
NK	CDCA2	1.8	1.6	3.10E-06	7.30E-05
NK	CDCA3	1.5	0.8	0.00082	0.0064
NK	CDCA4	4.5	0.22	0.011	0.047
NK	CDCA5	2.7	1.2	2.70E-06	6.60E-05
NK	CDCA7	3.7	1.2	1.90E-06	4.80E-05
NK	CDCA7L	2.9	0.98	2.10E-05	0.00034
NK	CDCA8	3.3	0.98	5.00E-08	2.60E-06
NK	CDCP1	2.3	0.51	0.23	0.41
NK	CDH23	0.87	-0.34	0.2	0.37
NK	CDH24	2.3	0.093	0.51	0.69
NK	CDH26	-0.099	-0.26	0.45	0.63
NK	CDHR1	3.5	-0.5	0.02	0.071
NK	CDHR2	1.2	-0.12	0.41	0.6
NK	CDHR3	1.1	-0.6	0.041	0.12
NK	CDIP1	5.5	-0.085	0.22	0.4
NK	CDIPT	6.4	-0.14	0.0007	0.0056
NK	CDK1	2.7	1.6	3.20E-08	1.80E-06
NK	CDK10	6.7	-0.16	0.0051	0.026
NK	CDK11A	5.4	-0.17	0.017	0.062
NK	CDK11B	5.2	-0.041	0.48	0.65
NK	CDK12	4.3	0.062	0.37	0.56
NK	CDK13	7.4	0.058	0.13	0.27
NK	CDK16	5.3	0.042	0.44	0.63
NK	CDK17	7.9	0.046	0.27	0.45
NK	CDK18	0.31	0.24	0.34	0.53
NK	CDK19	3.2	0.12	0.23	0.4
NK	CDK2	4.8	0.14	0.053	0.15
NK	CDK20	1.9	-0.26	0.069	0.18
NK	CDK2AP1	4.5	-0.016	0.86	0.92
NK	CDK2AP2	7.6	-0.17	0.0051	0.026
NK	CDK4	5.6	0.018	0.72	0.84
NK	CDK5	4.1	0.14	0.042	0.12
NK	CDK5R1	4.7	0.23	0.24	0.42
NK	CDK5RAP1	6.1	-0.13	0.0016	0.011
NK	CDK5RAP2	5.8	0.015	0.79	0.88
NK	CDK5RAP3	7.4	-0.15	0.0027	0.016
NK	CDK6	5.7	0.35	0.0037	0.02
NK	CDK7	5	0.063	0.21	0.39
NK	CDK8	2.9	0.015	0.85	0.92
NK	CDK9	7.1	-0.082	0.017	0.063
NK	CDKAL1	5.7	-0.093	0.45	0.63
NK	CDKL1	3.8	0.24	0.00069	0.0055
NK	CDKL3	1.6	-0.16	0.23	0.41
NK	CDKL5	1.6	-0.019	0.92	0.96
NK	CDKN1A	2.5	1.2	0.00086	0.0066
NK	CDKN1B	3.3	-0.37	0.0025	0.015
NK	CDKN2A	2	0.13	0.68	0.81
NK	CDKN2AIP	6.4	-0.032	0.48	0.66
NK	CDKN2AIPNL	4.1	-0.11	0.1	0.23
NK	CDKN2B	1.2	-0.23	0.62	0.77
NK	CDKN2B-AS1	0.57	-0.0068	0.98	0.99
NK	CDKN2C	4.3	0.75	1.00E-07	4.60E-06
NK	CDKN2D	7.3	-0.065	0.26	0.45
NK	CDKN3	1.5	1.5	4.00E-08	2.20E-06
NK	CDNF	0.23	-0.068	0.78	0.88
NK	CDPF1	4.3	-0.13	0.074	0.18
NK	CDR2	4.4	-0.16	0.024	0.082
NK	CDS2	6.2	0.044	0.27	0.45
NK	CDT1	2.3	1.1	3.50E-06	8.20E-05
NK	CDV3	7.1	0.17	0.0004	0.0037
NK	CDYL	5.1	0.031	0.58	0.74
NK	CDYL2	0.65	0.077	0.84	0.91
NK	CEACAM21	5.2	-0.26	0.0084	0.037
NK	CEBPA	3.8	-0.37	0.099	0.23
NK	CEBPB	3.8	-0.2	0.13	0.28
NK	CEBPB-AS1	0.21	-0.37	0.13	0.27
NK	CEBPD	7.4	0.052	0.74	0.85
NK	CEBPG	5.6	0.054	0.38	0.56
NK	CEBPZ	6.4	-0.026	0.63	0.77
NK	CEBPZOS	4.4	-0.036	0.55	0.72
NK	CECR1	7.8	0.13	0.038	0.11
NK	CECR5	5.1	-0.24	5.40E-05	0.00073
NK	CECR7	0.38	-1.4	0.00071	0.0057
NK	CELF1	7.8	-0.14	0.003	0.017
NK	CELF2	8.9	-0.044	0.37	0.56
NK	CELF2-AS1	2.5	0.018	0.91	0.95
NK	CELF6	0.69	0.25	0.21	0.38
NK	CELSR1	1.8	0.42	0.13	0.27
NK	CELSR2	2.8	-0.34	0.033	0.1
NK	CELSR3	1.3	0.081	0.77	0.87
NK	CEMIP	0.18	0.01	0.97	0.98
NK	CEMP1	1.1	-0.48	0.00051	0.0044
NK	CENPA	0.63	1.7	3.60E-06	8.20E-05
NK	CENPB	0.81	-0.015	0.94	0.96
NK	CENPBD1	4	-0.095	0.25	0.44
NK	CENPBD1P1	4	-0.11	0.081	0.2
NK	CENPC	6.5	-0.0095	0.8	0.89
NK	CENPE	3.1	1.2	3.80E-11	6.20E-09
NK	CENPF	3.5	1.5	4.50E-08	2.40E-06
NK	CENPH	3.3	0.074	0.47	0.65
NK	CENPI	1.4	0.54	0.0067	0.031
NK	CENPJ	4.6	0.035	0.63	0.78
NK	CENPK	4.4	0.39	0.0015	0.01
NK	CENPL	3.9	0.015	0.83	0.91
NK	CENPM	2.5	0.9	5.60E-05	0.00074
NK	CENPN	3.3	0.87	9.20E-10	9.70E-08
NK	CENPO	2.7	0.22	0.033	0.1
NK	CENPP	2	0.37	0.0042	0.022
NK	CENPQ	3.2	0.16	0.14	0.28
NK	CENPT	7	-0.33	3.90E-10	4.50E-08
NK	CENPU	3.3	0.77	3.30E-05	0.00048
NK	CENPV	3.7	-0.47	2.40E-06	6.00E-05
NK	CENPW	0.79	1.7	6.80E-08	3.30E-06
NK	CEP104	6.3	-0.0049	0.92	0.96
NK	CEP112	-0.22	0.54	0.12	0.27
NK	CEP120	6.2	0.061	0.23	0.41
NK	CEP126	4.5	-0.35	0.0029	0.017
NK	CEP128	3.7	0.01	0.93	0.96
NK	CEP131	3.6	-0.16	0.052	0.14
NK	CEP135	5.2	0.18	0.00029	0.0028
NK	CEP152	4.8	0.26	0.0013	0.009
NK	CEP162	4.7	0.064	0.3	0.48
NK	CEP164	4.3	0.1	0.084	0.2
NK	CEP170	3.7	-0.006	0.96	0.98
NK	CEP19	3	0.091	0.32	0.5
NK	CEP192	5.6	0.35	0.00019	0.002
NK	CEP250	7.3	0.12	0.033	0.1
NK	CEP290	4.9	0.087	0.17	0.33
NK	CEP295	4.7	0.22	0.00044	0.004
NK	CEP350	7.6	0.095	0.059	0.16
NK	CEP41	4.7	0.3	0.0009	0.0069
NK	CEP44	4.7	0.094	0.13	0.28
NK	CEP55	2.5	1.6	1.70E-07	6.90E-06
NK	CEP57	6.5	0.2	2.30E-05	0.00036
NK	CEP57L1	3.6	0.054	0.53	0.7
NK	CEP63	5	0.048	0.41	0.59
NK	CEP68	4.9	-0.43	1.40E-05	0.00024
NK	CEP70	3.7	-0.027	0.75	0.86
NK	CEP72	3.1	-0.051	0.54	0.71
NK	CEP76	4	-0.069	0.32	0.51
NK	CEP78	8.2	-0.059	0.29	0.47
NK	CEP83	4.1	0.074	0.4	0.59
NK	CEP85	5.1	0.078	0.24	0.42
NK	CEP85L	5.4	-0.024	0.7	0.83
NK	CEP89	3.7	-0.047	0.51	0.68
NK	CEP95	5.6	-0.0078	0.88	0.93
NK	CEP97	3.9	0.053	0.57	0.74
NK	CEPT1	5.7	-0.024	0.59	0.74
NK	CERCAM	5.5	0.49	0.0093	0.04
NK	CERK	7.2	-0.3	0.00012	0.0013
NK	CERKL	2.8	0.036	0.77	0.87
NK	CERS2	7.3	-0.033	0.46	0.64
NK	CERS4	5	-0.067	0.34	0.53
NK	CERS5	6.4	0.016	0.66	0.8
NK	CERS6	4.8	0.44	2.40E-05	0.00037
NK	CES1	0.64	-1	0.11	0.25
NK	CES2	6.1	0.061	0.16	0.32
NK	CES4A	2.6	-0.18	0.2	0.37
NK	CETN2	4.5	-0.011	0.86	0.93
NK	CETN3	4.1	0.056	0.43	0.62
NK	CETP	-0.05	0.74	0.017	0.064
NK	CFAP20	5.6	0.074	0.095	0.22
NK	CFAP36	3.4	-0.18	0.011	0.047
NK	CFAP44	2.1	-0.19	0.24	0.42
NK	CFAP58-AS1	-0.16	0.16	0.68	0.81
NK	CFAP70	1.6	-0.078	0.57	0.73
NK	CFAP97	6.6	-0.033	0.49	0.66
NK	CFD	0.39	0.65	0.11	0.24
NK	CFDP1	4.9	-0.14	0.031	0.098
NK	CFH	2.2	1.1	0.0022	0.014
NK	CFL1	10	-0.13	0.015	0.057
NK	CFL1P1	-0.011	-0.32	0.19	0.36
NK	CFL2	3.9	-0.14	0.086	0.21
NK	CFLAR	8.5	-0.11	0.032	0.1
NK	CFLAR-AS1	0.32	-0.2	0.36	0.55
NK	CGGBP1	7.9	0.052	0.18	0.34
NK	CGRRF1	4.8	-0.094	0.061	0.16
NK	CH17-340M24.3	1	-0.11	0.42	0.61
NK	CHAC2	2.6	-0.15	0.22	0.4
NK	CHAF1A	4.5	0.39	7.00E-06	0.00014
NK	CHAF1B	4.3	0.48	4.50E-06	0.0001
NK	CHAMP1	3.3	0.052	0.5	0.68
NK	CHCHD1	4.3	0.019	0.73	0.85
NK	CHCHD2	7.3	0.087	0.085	0.2
NK	CHCHD3	5.8	0.15	0.0032	0.018
NK	CHCHD4	3.9	-0.042	0.56	0.72
NK	CHCHD5	3.9	0.055	0.51	0.68
NK	CHCHD6	2.6	-0.43	4.50E-05	0.00063
NK	CHCHD7	5.9	-0.00094	0.98	0.99
NK	CHD1	7	0.087	0.069	0.18
NK	CHD1L	6.1	0.015	0.75	0.86
NK	CHD2	8.3	-0.12	0.0057	0.028
NK	CHD3	5.6	-0.0046	0.95	0.97
NK	CHD4	7.1	0.17	0.02	0.072
NK	CHD6	5.7	-0.18	0.0018	0.012
NK	CHD7	5.5	-0.6	1.90E-08	1.20E-06
NK	CHD8	6.3	0.1	0.21	0.39
NK	CHD9	7.3	-0.034	0.58	0.74
NK	CHEK1	2.9	0.57	0.00015	0.0017
NK	CHEK2	3.6	0.28	0.012	0.05
NK	CHERP	4.9	0.058	0.34	0.52
NK	CHFR	7	0.093	0.0099	0.042
NK	CHI3L2	4.8	0.46	0.045	0.13
NK	CHIC1	3.6	0.15	0.091	0.21
NK	CHIC2	5.7	-0.056	0.26	0.44
NK	CHID1	5.4	0.04	0.44	0.62
NK	CHKA	4.8	-0.15	0.16	0.32
NK	CHKB-AS1	2.5	0.07	0.48	0.65
NK	CHM	5.2	0.18	0.012	0.05
NK	CHML	2.5	0.055	0.72	0.84
NK	CHMP1A	6.7	0.044	0.39	0.57
NK	CHMP1B	6.6	-0.14	0.0027	0.016
NK	CHMP2A	6.7	0.061	0.2	0.37
NK	CHMP2B	5.6	0.035	0.51	0.68
NK	CHMP4A	6.7	0.028	0.53	0.7
NK	CHMP4B	2.4	0.0041	0.97	0.98
NK	CHMP5	6.4	0.59	2.70E-14	1.20E-11
NK	CHMP6	5.8	-0.14	0.015	0.058
NK	CHMP7	6.8	-0.029	0.43	0.61
NK	CHN1	0.033	-0.22	0.47	0.65
NK	CHN2	5.7	-0.13	0.3	0.49
NK	CHODL	0.29	-0.69	0.045	0.13
NK	CHORDC1	6.1	0.057	0.4	0.58
NK	CHP1	5.3	0.032	0.46	0.64
NK	CHPF	4.4	0.43	0.00079	0.0062
NK	CHPF2	6.3	0.12	0.04	0.12
NK	CHPT1	3.7	-0.19	0.31	0.5
NK	CHRAC1	5.7	-0.075	0.13	0.27
NK	CHRFAM7A	0.23	0.043	0.91	0.95
NK	CHRM3-AS2	1.9	-0.31	0.18	0.35
NK	CHRNA5	0.16	0.0088	0.98	0.99
NK	CHRNB1	4.6	-0.2	0.00079	0.0062
NK	CHRNE	1.3	-0.52	0.025	0.085
NK	CHST10	4.1	-0.099	0.24	0.41
NK	CHST11	6	-0.15	0.062	0.16
NK	CHST12	7.6	0.23	0.0011	0.0079
NK	CHST14	2.2	-0.03	0.8	0.89
NK	CHST2	8.5	0.23	0.051	0.14
NK	CHST7	3	-0.11	0.3	0.48
NK	CHSY1	5.8	0.2	0.029	0.093
NK	CHSY3	1.3	-1.5	0.0002	0.002
NK	CHTF18	4.9	-0.13	0.12	0.27
NK	CHTF8	6.6	0.041	0.4	0.58
NK	CHTOP	6.5	0.018	0.52	0.69
NK	CHUK	6	0.084	0.078	0.19
NK	CHURC1	5.8	-0.16	0.081	0.2
NK	CIAO1	7.9	0.079	0.085	0.2
NK	CIAPIN1	6.4	-0.0035	0.93	0.96
NK	CIB1	7.7	-0.046	0.31	0.5
NK	CIB2	-0.00054	-0.31	0.17	0.33
NK	CIC	2.7	0.31	0.012	0.05
NK	CIDECP	3.8	-0.05	0.42	0.6
NK	CIITA	4.1	-0.052	0.83	0.91
NK	CINP	4.4	0.11	0.042	0.12
NK	CIPC	4.3	0.021	0.78	0.87
NK	CIR1	5.7	-0.061	0.22	0.4
NK	CIRBP	8	-0.13	0.012	0.049
NK	CIRBP-AS1	1.8	-0.21	0.11	0.25
NK	CIRH1A	5.9	0.079	0.13	0.27
NK	CISD1	4.3	0.022	0.76	0.86
NK	CISD2	4.7	0.058	0.42	0.6
NK	CISD3	5.7	0.18	0.029	0.095
NK	CISH	5.9	0.37	0.02	0.072
NK	CIT	1.7	1.3	7.80E-07	2.40E-05
NK	CITED2	4.2	-0.43	4.80E-06	0.00011
NK	CITED4	1	-0.46	0.042	0.12
NK	CIZ1	6.2	0.0043	0.93	0.96
NK	CKAP2	4.2	0.4	0.0013	0.0094
NK	CKAP2L	2	1.5	9.40E-07	2.80E-05
NK	CKAP4	1.4	0.44	0.35	0.54
NK	CKAP5	7	0.25	3.70E-05	0.00054
NK	CKLF	1.7	-0.033	0.77	0.87
NK	CKMT2-AS1	2.8	-0.11	0.31	0.49
NK	CKS1B	3.8	0.41	0.00013	0.0014
NK	CKS2	4	0.5	3.40E-05	0.00049
NK	CLASP1	6.9	-0.051	0.69	0.82
NK	CLASP2	6.7	0.099	0.1	0.23
NK	CLASRP	4.4	-0.1	0.079	0.19
NK	CLCC1	5.1	-0.21	0.0028	0.016
NK	CLCF1	2.5	-0.66	0.0031	0.018
NK	CLCN2	1.7	-0.0037	0.98	0.99
NK	CLCN3	5.8	0.017	0.76	0.87
NK	CLCN5	1.5	-0.1	0.61	0.76
NK	CLCN6	4.5	-0.15	0.039	0.12
NK	CLCN7	6.6	0.11	0.024	0.083
NK	CLDN15	2.3	0.051	0.69	0.82
NK	CLDN7	0.23	-0.5	0.11	0.25
NK	CLDND1	7.4	0.28	0.006	0.029
NK	CLDND2	1.8	-0.22	0.14	0.29
NK	CLEC11A	0.9	-0.31	0.14	0.29
NK	CLEC12A	3.3	0.62	0.0071	0.033
NK	CLEC12B	0.6	0.24	0.4	0.59
NK	CLEC16A	5.9	0.0032	0.96	0.98
NK	CLEC2B	7.1	-0.023	0.67	0.8
NK	CLEC2D	7.8	-0.24	0.026	0.088
NK	CLEC4A	1.4	-0.0026	0.99	0.99
NK	CLECL1	0.27	0.5	0.28	0.46
NK	CLHC1	1.6	-0.0013	1	1
NK	CLIC1	9.2	0.091	0.075	0.19
NK	CLIC3	8.2	-0.36	0.0039	0.021
NK	CLIC4	1.9	0.6	0.12	0.26
NK	CLIC5	1.3	-1.1	0.00042	0.0038
NK	CLINT1	7.8	0.054	0.42	0.6
NK	CLIP1	7.2	-0.078	0.039	0.12
NK	CLIP2	2.6	-0.39	0.014	0.056
NK	CLIP3	0.38	-0.089	0.71	0.83
NK	CLIP4	6.7	-0.12	0.024	0.082
NK	CLK1	7.6	-0.072	0.49	0.67
NK	CLK2	5.7	-0.14	0.0061	0.029
NK	CLK3	7	-0.19	4.90E-08	2.50E-06
NK	CLK4	6.4	-0.085	0.24	0.42
NK	CLMP	0.2	-0.3	0.15	0.3
NK	CLN3	6.6	-0.14	0.0039	0.021
NK	CLN5	3.7	0.45	0.00026	0.0026
NK	CLN6	1.4	0.035	0.83	0.91
NK	CLN8	4.9	-0.079	0.27	0.45
NK	CLNK	1.5	-0.13	0.64	0.79
NK	CLNS1A	5.6	-0.016	0.73	0.85
NK	CLOCK	4.6	-0.05	0.5	0.67
NK	CLP1	5	0.002	0.97	0.98
NK	CLPB	3.1	0.18	0.076	0.19
NK	CLPP	5.3	-0.016	0.78	0.88
NK	CLPTM1	5.4	-0.029	0.59	0.75
NK	CLPTM1L	7.6	0.038	0.43	0.61
NK	CLPX	5.9	0.052	0.2	0.37
NK	CLSPN	3.1	1.1	2.70E-07	1.00E-05
NK	CLSTN1	6.6	0.14	0.053	0.15
NK	CLSTN3	5.8	0.075	0.69	0.82
NK	CLTA	6.3	0.28	5.70E-08	2.90E-06
NK	CLTB	6.1	-0.015	0.78	0.88
NK	CLTC	8.6	0.2	0.0014	0.0098
NK	CLTCL1	0.43	-0.96	0.014	0.056
NK	CLU	2	-0.28	0.38	0.57
NK	CLUAP1	4.1	-0.015	0.85	0.92
NK	CLUH	4.7	-0.15	0.16	0.32
NK	CLUHP3	4.3	-0.23	0.028	0.092
NK	CLYBL	2.2	-0.41	0.00087	0.0067
NK	CMAHP	5.5	0.069	0.35	0.54
NK	CMAS	5.8	0.087	0.1	0.23
NK	CMC1	6.9	-0.14	0.24	0.42
NK	CMC2	4.6	0.18	0.0044	0.023
NK	CMC4	2.7	-0.24	0.0046	0.024
NK	CMIP	2	-0.34	0.028	0.092
NK	CMKLR1	7	-0.37	0.012	0.048
NK	CMPK1	8	-0.14	0.00068	0.0055
NK	CMPK2	6.2	1.7	6.30E-15	3.60E-12
NK	CMSS1	2.6	0.03	0.81	0.89
NK	CMTM1	0.82	-0.22	0.16	0.32
NK	CMTM3	7	0.041	0.45	0.63
NK	CMTM6	8	0.13	0.0034	0.019
NK	CMTM7	4.1	-0.014	0.93	0.96
NK	CMTR1	6.7	0.46	1.30E-08	9.00E-07
NK	CMTR2	7.4	-0.032	0.73	0.85
NK	CMYA5	0.35	0.16	0.64	0.79
NK	CNBP	9.3	-0.11	0.0031	0.018
NK	CNDP2	7.9	0.14	0.0025	0.015
NK	CNEP1R1	5.6	0.0041	0.94	0.97
NK	CNIH1	4.5	0.16	0.0092	0.04
NK	CNIH4	5.3	-0.083	0.11	0.24
NK	CNKSR2	-0.088	-0.16	0.76	0.86
NK	CNN2	8.2	-0.16	0.058	0.16
NK	CNN3	-0.34	-2.2	3.50E-05	0.00051
NK	CNNM2	3.5	-0.044	0.61	0.76
NK	CNNM3	6.6	-0.23	6.70E-05	0.00085
NK	CNNM4	4.7	-0.07	0.37	0.56
NK	CNOT1	8	0.17	0.063	0.16
NK	CNOT10	5.9	0.014	0.74	0.85
NK	CNOT11	7.1	-0.038	0.17	0.34
NK	CNOT2	7.1	0.014	0.66	0.8
NK	CNOT3	4	-0.0097	0.89	0.94
NK	CNOT4	6	0.027	0.49	0.67
NK	CNOT6	5.8	0.17	0.023	0.079
NK	CNOT6L	6.7	-0.01	0.88	0.94
NK	CNOT7	7.3	-0.017	0.64	0.79
NK	CNOT8	7.8	0.038	0.29	0.48
NK	CNP	6.4	0.5	5.20E-12	1.20E-09
NK	CNPPD1	7	-0.11	0.0011	0.008
NK	CNPY2	6.4	-0.11	0.0056	0.028
NK	CNPY3	6.9	-0.0035	0.94	0.96
NK	CNPY4	3.8	-0.048	0.51	0.69
NK	CNR2	4.1	-0.23	0.32	0.51
NK	CNST	6.4	-0.058	0.29	0.47
NK	CNTD1	1	-0.025	0.87	0.93
NK	CNTLN	1.3	0.88	0.00042	0.0038
NK	CNTNAP1	0.54	-0.3	0.15	0.31
NK	CNTRL	7.3	0.051	0.28	0.46
NK	CNTROB	5.2	0.11	0.09	0.21
NK	COA1	5.5	-0.12	0.023	0.081
NK	COA3	5.7	0.063	0.21	0.38
NK	COA4	4.4	0.093	0.12	0.26
NK	COA5	5.6	-0.0019	0.97	0.98
NK	COA6	3.9	0.049	0.49	0.67
NK	COA7	2.7	-0.11	0.32	0.51
NK	COASY	6.7	-0.027	0.49	0.66
NK	COG1	6.2	-0.12	0.018	0.066
NK	COG2	6.1	-0.12	0.0065	0.031
NK	COG3	6.1	0.03	0.55	0.72
NK	COG4	6.8	0.098	0.025	0.084
NK	COG5	6.5	-0.086	0.49	0.66
NK	COG6	5.6	0.086	0.098	0.22
NK	COG7	5.2	0.038	0.41	0.59
NK	COG8	5.6	-0.074	0.081	0.2
NK	COIL	5	-0.071	0.21	0.39
NK	COL13A1	3.8	-0.49	0.083	0.2
NK	COL15A1	1.6	0.078	0.81	0.9
NK	COL18A1	2.1	0.15	0.47	0.65
NK	COL24A1	0.71	0.41	0.38	0.57
NK	COL4A3	0.45	0.34	0.37	0.56
NK	COL4A3BP	5.6	0.059	0.27	0.46
NK	COL4A4	1.6	0.56	0.11	0.25
NK	COL5A2	-0.026	-0.033	0.93	0.96
NK	COL6A1	-0.013	-0.58	0.21	0.38
NK	COL6A2	6.9	-1.1	2.10E-07	8.30E-06
NK	COL6A4P2	0.41	-0.21	0.45	0.63
NK	COL9A2	2.7	0.3	0.29	0.48
NK	COLGALT1	5.9	0.084	0.19	0.35
NK	COLGALT2	5.4	-0.19	0.22	0.4
NK	COLQ	7.2	-0.47	0.0089	0.039
NK	COMMD1	5.3	-0.0072	0.89	0.94
NK	COMMD10	5.6	0.047	0.44	0.62
NK	COMMD2	6.1	0.045	0.31	0.49
NK	COMMD3	4.4	0.02	0.71	0.83
NK	COMMD4	5.4	-0.083	0.14	0.29
NK	COMMD5	5.4	-0.044	0.33	0.52
NK	COMMD6	6.1	-0.035	0.57	0.73
NK	COMMD7	7.2	-0.042	0.34	0.53
NK	COMMD8	6.2	0.061	0.25	0.43
NK	COMMD9	5.8	-0.05	0.32	0.51
NK	COMT	5.6	0.12	0.062	0.16
NK	COMTD1	4.1	-0.074	0.41	0.59
NK	COPA	8.6	0.078	0.042	0.12
NK	COPB1	8.3	0.1	0.01	0.044
NK	COPB2	7.8	0.19	1.60E-07	6.70E-06
NK	COPE	7.5	-0.0093	0.87	0.93
NK	COPG1	7.8	0.13	0.00048	0.0042
NK	COPG2	2	-0.11	0.57	0.73
NK	COPG2IT1	-0.099	-0.0086	0.98	0.99
NK	COPRS	2.6	-0.18	0.08	0.2
NK	COPS2	5.1	0.2	0.0002	0.002
NK	COPS3	6.4	0.096	0.0093	0.04
NK	COPS4	6.4	0.087	0.026	0.087
NK	COPS5	6.6	-0.008	0.8	0.89
NK	COPS6	6.9	-0.096	0.014	0.055
NK	COPS7A	6	-0.065	0.062	0.16
NK	COPS7B	5.5	-0.025	0.56	0.72
NK	COPS8	6.5	-0.0089	0.82	0.9
NK	COPZ1	7.4	0.087	0.013	0.052
NK	COPZ2	3.9	-0.016	0.89	0.94
NK	COQ10A	4.9	-0.15	0.01	0.043
NK	COQ10B	6.4	-0.061	0.18	0.35
NK	COQ2	3.7	0.25	0.0043	0.023
NK	COQ3	3	-0.089	0.3	0.49
NK	COQ4	4.7	-0.13	0.016	0.06
NK	COQ5	5.4	0.2	0.0028	0.017
NK	COQ6	4.9	-0.014	0.75	0.86
NK	COQ7	3.8	-0.12	0.07	0.18
NK	COQ9	5.5	0.068	0.11	0.25
NK	CORO1A	9.9	0.013	0.81	0.89
NK	CORO1B	3.4	0.12	0.24	0.41
NK	CORO1C	5.8	0.22	0.034	0.11
NK	CORO2A	3.7	-0.89	4.20E-07	1.40E-05
NK	CORO6	1.4	-0.55	0.0067	0.031
NK	CORO7	4.4	-0.047	0.51	0.68
NK	COTL1	7.1	0.36	0.13	0.27
NK	COX10	5	-0.03	0.57	0.73
NK	COX10-AS1	4.1	-0.17	0.014	0.054
NK	COX11	5.3	-0.082	0.13	0.27
NK	COX14	5.5	-0.023	0.67	0.81
NK	COX15	5.8	0.21	6.50E-06	0.00013
NK	COX16	1.6	-0.14	0.26	0.44
NK	COX17	4.9	0.0039	0.96	0.98
NK	COX18	3.3	0.016	0.83	0.91
NK	COX19	5.7	-0.098	0.039	0.12
NK	COX4I1	7.4	-0.015	0.71	0.83
NK	COX5A	6.4	0.17	0.0036	0.02
NK	COX5B	6.5	-0.01	0.85	0.92
NK	COX6A1	7.2	0.044	0.42	0.61
NK	COX6B1	6.3	0.034	0.57	0.73
NK	COX6C	7.3	0.095	0.1	0.23
NK	COX7A2	6.6	0.05	0.46	0.64
NK	COX7A2L	6.6	0.013	0.77	0.87
NK	COX7B	6	0.014	0.82	0.9
NK	COX7C	6.4	0.063	0.32	0.5
NK	COX8A	6	0.15	0.027	0.089
NK	CP	0.96	0.33	0.088	0.21
NK	CPAMD8	0.35	0.062	0.78	0.88
NK	CPD	7.6	-0.12	0.17	0.33
NK	CPEB2	3.5	0.048	0.63	0.78
NK	CPEB3	3.2	-0.026	0.8	0.89
NK	CPEB4	4.6	0.26	0.001	0.0075
NK	CPNE1	7.9	-0.065	0.39	0.57
NK	CPNE2	2.1	-0.4	0.19	0.36
NK	CPNE3	7.1	-0.0052	0.91	0.95
NK	CPNE8	3.1	-0.025	0.86	0.92
NK	CPOX	4.5	0.073	0.22	0.39
NK	CPPED1	4.9	-0.3	0.092	0.22
NK	CPQ	5.5	-0.43	5.50E-05	0.00073
NK	CPSF1	6.3	0.063	0.31	0.49
NK	CPSF2	6	0.2	0.00035	0.0032
NK	CPSF3	6.2	0.15	0.0011	0.008
NK	CPSF3L	6.6	-0.085	0.041	0.12
NK	CPSF4	5	-0.048	0.41	0.59
NK	CPSF6	6.9	0.076	0.084	0.2
NK	CPSF7	5.4	0.0045	0.93	0.96
NK	CPT1A	5.6	0.49	0.00034	0.0032
NK	CPT2	5.2	0.12	0.026	0.088
NK	CPTP	4.2	0.077	0.43	0.61
NK	CPVL	2.4	-0.69	0.42	0.6
NK	CPXM1	1.6	-0.95	0.0099	0.042
NK	CRACR2A	5.6	-0.14	0.17	0.33
NK	CRACR2B	3.3	0.34	0.29	0.48
NK	CRADD	4.1	0.0023	0.97	0.99
NK	CRAMP1L	6.3	-0.24	0.14	0.29
NK	CRAT	4.6	-0.095	0.2	0.37
NK	CRBN	7.9	-0.12	0.0055	0.027
NK	CRCP	5.5	0.0073	0.88	0.93
NK	CREB1	6.7	0.028	0.45	0.63
NK	CREB3	5.6	-0.11	0.011	0.045
NK	CREB3L2	5.7	0.084	0.25	0.44
NK	CREB3L4	3.5	0.0015	0.99	0.99
NK	CREBBP	6.8	-0.11	0.088	0.21
NK	CREBL2	5.8	-0.14	0.041	0.12
NK	CREBRF	7.2	-0.18	0.0075	0.034
NK	CREBZF	8.1	-0.077	0.14	0.29
NK	CREG1	4.1	0.26	0.038	0.12
NK	CRELD1	6	-0.1	0.073	0.18
NK	CRELD2	6.1	-0.00094	0.99	0.99
NK	CREM	5.8	0.29	0.028	0.092
NK	CRHR1-IT1	1.2	-0.42	0.004	0.021
NK	CRIM1	4	0.48	5.40E-05	0.00072
NK	CRIP1	7.3	0.054	0.6	0.76
NK	CRIP2	1.6	-0.8	0.0083	0.037
NK	CRIPAK	2	-0.61	0.00064	0.0052
NK	CRIPT	5.9	-0.033	0.58	0.74
NK	CRK	5.6	-0.044	0.31	0.49
NK	CRKL	7.6	-0.0035	0.95	0.97
NK	CRLF3	7.6	-0.14	0.018	0.068
NK	CRLS1	5.5	-0.048	0.24	0.42
NK	CRNKL1	6.3	-0.0083	0.86	0.92
NK	CROCC	5	-0.2	0.03	0.096
NK	CROCCP2	5.4	-0.2	0.041	0.12
NK	CROCCP3	3.6	-0.061	0.54	0.7
NK	CROT	5.4	0.17	0.012	0.049
NK	CRTAM	5.7	-0.17	0.44	0.62
NK	CRTAP	5.7	-0.12	0.038	0.11
NK	CRTC1	2	-0.33	0.0078	0.035
NK	CRTC2	5.7	-0.14	0.0063	0.03
NK	CRTC3	6.2	0.21	0.0021	0.013
NK	CRY1	6.7	-0.12	0.055	0.15
NK	CRY2	6	-0.11	0.05	0.14
NK	CRYBB2P1	4.7	-0.0068	0.91	0.95
NK	CRYBG3	1.4	-0.87	0.025	0.084
NK	CRYGS	0.81	-0.2	0.24	0.41
NK	CRYL1	4.5	-0.24	0.016	0.059
NK	CRYZ	6	-0.014	0.83	0.91
NK	CRYZL1	5.6	-0.041	0.43	0.61
NK	CS	7.3	0.034	0.27	0.45
NK	CSAD	3.8	-0.075	0.35	0.53
NK	CSDE1	9	-0.066	0.034	0.11
NK	CSE1L	6.9	-0.023	0.56	0.72
NK	CSF1	0.72	0.63	0.16	0.32
NK	CSF1R	1.5	-0.059	0.91	0.95
NK	CSF2RB	1	0.88	0.32	0.5
NK	CSGALNACT1	4.6	0.62	0.078	0.19
NK	CSGALNACT2	7.2	0.13	0.0083	0.037
NK	CSK	7.2	0.006	0.91	0.95
NK	CSNK1A1	7.5	0.14	9.80E-06	0.00018
NK	CSNK1D	7.9	-0.062	0.39	0.58
NK	CSNK1G1	5.6	0.16	0.0045	0.023
NK	CSNK1G2	6.9	-0.07	0.2	0.37
NK	CSNK1G3	6	0.14	0.0059	0.029
NK	CSNK2A1	6.4	0.17	0.00011	0.0013
NK	CSNK2A2	1.9	0.017	0.88	0.94
NK	CSNK2B	6.5	0.085	0.052	0.14
NK	CSPP1	4.9	-0.087	0.12	0.26
NK	CSRNP1	4.5	0.39	5.60E-05	0.00074
NK	CSRNP2	5	-0.013	0.84	0.91
NK	CSRP1	6	0.28	0.0064	0.03
NK	CSRP2	0.12	-0.31	0.23	0.4
NK	CSRP2BP	5.3	0.0066	0.9	0.94
NK	CST3	4.5	-0.13	0.68	0.81
NK	CST7	9.5	-0.1	0.15	0.31
NK	CSTB	6	0.00046	1	1
NK	CSTF1	5.8	0.064	0.13	0.28
NK	CSTF2	5.3	0.084	0.094	0.22
NK	CSTF2T	4.9	0.3	0.041	0.12
NK	CSTF3	5.2	0.33	4.80E-09	3.80E-07
NK	CSTF3-AS1	0.3	0.027	0.9	0.95
NK	CTAGE5	7.2	0.02	0.57	0.74
NK	CTAGE7P	-0.0023	-0.18	0.58	0.74
NK	CTBP1	6.9	-0.034	0.72	0.84
NK	CTBP1-AS	1.5	-0.045	0.78	0.87
NK	CTBP1-AS2	5.8	-0.2	0.067	0.17
NK	CTBP2	7.5	0.03	0.61	0.76
NK	CTBS	5.2	0.38	1.10E-09	1.10E-07
NK	CTC-338M12.4	1.8	0.16	0.18	0.35
NK	CTC1	7	-0.072	0.36	0.55
NK	CTCF	6.8	0.021	0.64	0.79
NK	CTDNEP1	4.5	-0.092	0.3	0.48
NK	CTDP1	6	0.017	0.81	0.89
NK	CTDSP1	5.7	-0.17	0.003	0.017
NK	CTDSP2	6.6	-0.097	0.14	0.29
NK	CTDSPL2	6.5	0.11	0.023	0.079
NK	CTH	0.68	-1.2	0.0011	0.0079
NK	CTIF	0.33	-0.088	0.74	0.85
NK	CTNNA1	5.7	-0.038	0.74	0.85
NK	CTNNAL1	1.8	0.36	0.072	0.18
NK	CTNNB1	7.2	0.033	0.79	0.88
NK	CTNNBIP1	4.7	-0.066	0.42	0.61
NK	CTNNBL1	6.7	-0.029	0.45	0.63
NK	CTNS	4.2	-0.084	0.14	0.29
NK	CTPS1	5.6	0.23	0.0055	0.027
NK	CTPS2	3.9	-0.092	0.33	0.52
NK	CTR9	7.8	0.03	0.42	0.6
NK	CTRC	0.066	-0.41	0.085	0.2
NK	CTRL	3.1	-0.076	0.44	0.63
NK	CTSA	6.5	0.023	0.71	0.84
NK	CTSB	6.8	0.16	0.091	0.21
NK	CTSC	9.3	0.29	2.10E-08	1.30E-06
NK	CTSD	9.1	0.097	0.11	0.24
NK	CTSF	5.3	-0.86	4.00E-09	3.30E-07
NK	CTSH	2.9	-0.94	0.069	0.18
NK	CTSK	1.8	0.13	0.37	0.56
NK	CTSO	6.9	-0.046	0.51	0.68
NK	CTSS	7.7	0.5	1.00E-07	4.60E-06
NK	CTSW	11	-0.074	0.36	0.54
NK	CTSZ	0.98	0.052	0.8	0.89
NK	CTU1	3.6	-0.11	0.22	0.39
NK	CTU2	3.6	0.06	0.46	0.64
NK	CUBN	0.87	-0.6	0.033	0.1
NK	CUEDC1	0.065	1.1	0.011	0.047
NK	CUEDC2	5.6	0.019	0.7	0.83
NK	CUL1	7.5	0.076	0.047	0.14
NK	CUL2	6.4	0.12	0.0032	0.018
NK	CUL3	7.3	0.011	0.8	0.89
NK	CUL4A	7.5	-0.12	0.031	0.098
NK	CUL4B	6.8	0.11	0.041	0.12
NK	CUL5	6.3	0.05	0.26	0.44
NK	CUL7	4.8	0.037	0.68	0.81
NK	CUL9	5.4	0.082	0.4	0.59
NK	CUTA	6.7	-0.015	0.77	0.87
NK	CUTC	5.7	0.029	0.49	0.67
NK	CUX1	5.8	-0.068	0.22	0.4
NK	CWC15	6	-0.066	0.15	0.3
NK	CWC22	6.6	-0.013	0.76	0.86
NK	CWC25	6	-0.17	0.0024	0.015
NK	CWC27	5.4	-0.003	0.94	0.97
NK	CWF19L1	5.9	0.11	0.0022	0.014
NK	CWF19L2	5.1	-0.12	0.057	0.15
NK	CX3CR1	11	0.36	1.20E-05	0.00021
NK	CXCR1	7	-0.0062	0.95	0.97
NK	CXCR2	7	-0.24	0.018	0.066
NK	CXCR3	5.6	-0.13	0.46	0.64
NK	CXCR4	7.1	-1.4	7.90E-05	0.00097
NK	CXCR6	4.6	-0.25	0.29	0.48
NK	CXorf21	3.5	0.5	0.00092	0.007
NK	CXorf23	5.2	0.099	0.12	0.26
NK	CXorf38	6.6	0.12	0.0055	0.027
NK	CXorf40A	4.5	-0.001	0.98	0.99
NK	CXorf40B	5.3	-0.12	0.022	0.078
NK	CXorf56	4.2	0.03	0.67	0.81
NK	CXorf57	3.3	-0.13	0.34	0.52
NK	CXorf65	3.5	-0.17	0.072	0.18
NK	CXXC1	6.9	-0.023	0.54	0.71
NK	CXXC4	-0.18	-0.72	0.11	0.25
NK	CXXC5	7.7	-0.11	0.25	0.43
NK	CYB561	4.7	-0.33	0.066	0.17
NK	CYB561A3	6.1	-0.06	0.26	0.45
NK	CYB561D1	5.8	-0.33	9.40E-06	0.00018
NK	CYB561D2	6.4	-0.064	0.17	0.33
NK	CYB5A	4.1	-0.19	0.013	0.053
NK	CYB5B	7.7	-0.034	0.44	0.62
NK	CYB5D1	3	-0.1	0.39	0.58
NK	CYB5D2	3.1	-0.32	0.00049	0.0043
NK	CYB5R1	5	-0.47	5.40E-11	8.50E-09
NK	CYB5R3	6.6	-0.11	0.061	0.16
NK	CYB5R4	6.2	0.25	1.20E-05	0.00021
NK	CYB5RL	2.7	0.027	0.81	0.89
NK	CYBA	9	-0.17	0.035	0.11
NK	CYBRD1	5.2	-1.5	4.90E-06	0.00011
NK	CYC1	6.9	0.00042	0.99	1
NK	CYCS	7	0.18	0.0019	0.012
NK	CYFIP1	3.5	0.48	0.04	0.12
NK	CYFIP2	10	-0.073	0.11	0.24
NK	CYHR1	5.1	-0.16	0.0034	0.019
NK	CYLD	8.1	0.073	0.093	0.22
NK	CYP20A1	6.3	-0.1	0.019	0.069
NK	CYP2J2	0.76	1.9	6.30E-06	0.00013
NK	CYP2R1	4.2	-0.1	0.18	0.35
NK	CYP2U1	4.2	-0.29	0.00058	0.0049
NK	CYP3A5	1.3	0.16	0.4	0.59
NK	CYP4F22	1.3	-0.84	0.00072	0.0057
NK	CYP4F29P	4.2	0.048	0.92	0.96
NK	CYP4F35P	0.15	-0.88	0.0093	0.041
NK	CYP4V2	6.1	0.2	0.012	0.049
NK	CYP51A1	5.8	0.076	0.44	0.62
NK	CYSLTR1	4.9	0.37	0.028	0.091
NK	CYSLTR2	2.7	0.74	0.00051	0.0044
NK	CYSTM1	1.8	-0.21	0.34	0.52
NK	CYTH1	9.5	-0.16	0.00046	0.004
NK	CYTH2	5.5	0.0089	0.89	0.94
NK	CYTH3	5	-0.55	0.00051	0.0044
NK	CYTH4	7.6	-0.21	0.00085	0.0066
NK	CYTIP	8.1	-0.39	1.00E-05	0.00019
NK	CYTL1	0.59	-0.42	0.26	0.44
NK	D2HGDH	3.9	0.16	0.2	0.38
NK	DAAM1	4.5	-0.097	0.32	0.51
NK	DAB2	6.4	0.11	0.56	0.73
NK	DACH1	-0.15	-0.97	0.03	0.096
NK	DAD1	7.2	-0.022	0.68	0.81
NK	DAG1	3.9	0.094	0.24	0.42
NK	DAGLB	4.8	-0.089	0.2	0.37
NK	DALRD3	4.3	-0.058	0.36	0.55
NK	DANCR	3.3	-0.72	1.40E-11	2.70E-09
NK	DAP	6.4	-0.012	0.79	0.88
NK	DAP3	6.4	0.03	0.38	0.57
NK	DAPK1	4.1	1.1	0.0064	0.03
NK	DAPK2	3.7	0.37	0.18	0.34
NK	DAPK3	5.3	0.014	0.84	0.91
NK	DAPP1	3.9	0.77	0.00064	0.0053
NK	DARS	6.4	0.1	0.089	0.21
NK	DARS2	5.1	0.17	0.0018	0.012
NK	DAXX	7.9	-0.017	0.67	0.8
NK	DAZAP1	3.6	0.16	0.071	0.18
NK	DAZAP2	9.7	-0.11	0.0033	0.019
NK	DBF4	4.9	0.15	0.024	0.081
NK	DBF4B	2.4	0.25	0.012	0.048
NK	DBI	7.4	-0.019	0.75	0.86
NK	DBN1	2.8	-0.54	0.057	0.15
NK	DBNL	8.1	0.036	0.48	0.65
NK	DBP	5	-0.37	1.40E-06	3.70E-05
NK	DBR1	5.2	0.009	0.85	0.92
NK	DBT	5	0.21	0.00037	0.0034
NK	DCAF10	6.2	-0.048	0.2	0.37
NK	DCAF11	7.8	0.12	0.0013	0.009
NK	DCAF12	6.4	0.21	4.60E-05	0.00064
NK	DCAF13	6.1	0.12	0.014	0.054
NK	DCAF13P3	0.37	0.031	0.89	0.94
NK	DCAF15	3.7	-0.13	0.078	0.19
NK	DCAF16	4.8	0.12	0.055	0.15
NK	DCAF17	5.3	-0.079	0.24	0.42
NK	DCAF4	4	0.094	0.37	0.56
NK	DCAF5	8.1	-0.082	0.0099	0.043
NK	DCAF6	5.1	-0.082	0.13	0.28
NK	DCAF7	7.7	0.02	0.63	0.78
NK	DCAF8	6.6	-0.12	0.018	0.065
NK	DCAKD	4.1	-0.018	0.83	0.9
NK	DCBLD1	3.4	0.28	0.11	0.25
NK	DCDC2B	2.5	-0.012	0.9	0.94
NK	DCK	7.5	-0.022	0.66	0.8
NK	DCLRE1A	5.4	0.53	1.10E-10	1.60E-08
NK	DCLRE1B	4	-0.047	0.55	0.72
NK	DCLRE1C	6.5	0.11	0.0058	0.028
NK	DCP1A	6.3	-0.082	0.038	0.12
NK	DCP1B	4.8	-0.017	0.81	0.9
NK	DCP2	6.4	-0.021	0.68	0.81
NK	DCPS	5.3	0.25	6.30E-05	0.00081
NK	DCTD	6.7	0.02	0.6	0.76
NK	DCTN1	7.7	0.019	0.68	0.81
NK	DCTN2	6.4	0.031	0.43	0.61
NK	DCTN3	6	0.04	0.36	0.55
NK	DCTN4	5.3	0.11	0.037	0.11
NK	DCTN5	7	0.12	0.058	0.16
NK	DCTN6	4.3	0.16	0.015	0.057
NK	DCTPP1	5	0.16	0.027	0.09
NK	DCUN1D1	6.1	0.05	0.3	0.49
NK	DCUN1D2	3.9	-0.24	0.00068	0.0055
NK	DCUN1D3	2.2	0.08	0.52	0.69
NK	DCUN1D4	5.5	-0.15	0.047	0.14
NK	DCUN1D5	4.6	0.051	0.33	0.52
NK	DCXR	5.7	-0.13	0.06	0.16
NK	DDA1	4.9	-0.032	0.58	0.74
NK	DDAH2	4.9	-0.053	0.66	0.8
NK	DDB1	8.1	0.033	0.31	0.5
NK	DDB2	6.6	0.14	0.016	0.062
NK	DDHD1	6.2	0.18	0.00041	0.0037
NK	DDHD2	6.6	-0.1	0.029	0.095
NK	DDI1	-0.12	-0.54	0.13	0.28
NK	DDI2	2.8	0.11	0.18	0.34
NK	DDIAS	2.6	0.68	0.00012	0.0014
NK	DDIT3	4.7	0.11	0.046	0.13
NK	DDIT4	8.8	-0.69	0.001	0.0075
NK	DDOST	8.5	0.024	0.54	0.7
NK	DDR1	1.3	-0.21	0.31	0.5
NK	DDR2	0.063	-0.7	0.035	0.11
NK	DDRGK1	5.6	0.1	0.087	0.21
NK	DDT	-0.27	-0.4	0.35	0.53
NK	DDTL	1.1	0.0081	0.96	0.98
NK	DDX1	7.1	-0.015	0.74	0.85
NK	DDX10	5.5	0.055	0.26	0.44
NK	DDX11	4.7	0.52	0.024	0.081
NK	DDX11-AS1	0.4	0.23	0.26	0.44
NK	DDX11L2	0.027	-0.6	0.19	0.36
NK	DDX12P	3.4	0.55	7.90E-05	0.00097
NK	DDX17	7.3	-0.071	0.36	0.55
NK	DDX18	7.1	-0.016	0.71	0.84
NK	DDX19A	6.2	-0.072	0.041	0.12
NK	DDX19B	5.4	-0.018	0.65	0.79
NK	DDX20	5.9	0.00072	0.99	0.99
NK	DDX21	5.7	0.12	0.021	0.076
NK	DDX23	7.6	0.035	0.35	0.54
NK	DDX24	7.8	-0.088	0.066	0.17
NK	DDX26B	5.5	0.053	0.45	0.63
NK	DDX27	6.8	-0.059	0.11	0.24
NK	DDX28	5.6	-0.14	0.0028	0.017
NK	DDX31	3.9	-0.016	0.84	0.91
NK	DDX39A	7.4	-0.042	0.37	0.56
NK	DDX3X	9.6	-0.011	0.79	0.88
NK	DDX41	6.4	-0.0017	0.97	0.98
NK	DDX42	5.3	0.073	0.28	0.46
NK	DDX43	2.7	-0.45	0.2	0.37
NK	DDX46	6.5	-0.06	0.12	0.25
NK	DDX47	6.5	-0.0069	0.84	0.91
NK	DDX49	5.4	-0.0034	0.95	0.97
NK	DDX5	12	-0.17	0.00048	0.0042
NK	DDX50	6.2	-0.057	0.21	0.38
NK	DDX51	6.2	-0.1	0.046	0.13
NK	DDX52	6.2	0.062	0.16	0.32
NK	DDX54	5.7	-0.0054	0.93	0.96
NK	DDX55	5.6	-0.1	0.037	0.11
NK	DDX56	6.4	0.0071	0.84	0.91
NK	DDX58	6.8	0.54	7.00E-16	1.30E-12
NK	DDX59	5.5	0.033	0.44	0.62
NK	DDX6	7.4	-0.053	0.5	0.67
NK	DDX60	7.6	1.1	7.10E-22	9.00E-18
NK	DDX60L	7.2	0.83	5.10E-14	2.00E-11
NK	DEAF1	5.1	-0.064	0.26	0.44
NK	DECR1	6.6	0.13	0.0071	0.033
NK	DECR2	2.9	-0.09	0.44	0.63
NK	DEDD	5	-0.0085	0.86	0.93
NK	DEDD2	6.8	-0.28	5.70E-07	1.80E-05
NK	DEF6	8.5	0.012	0.77	0.87
NK	DEF8	4.9	-0.18	0.015	0.057
NK	DEGS1	6.4	0.072	0.17	0.33
NK	DEGS2	3	0.85	0.0014	0.0096
NK	DEK	7.4	0.043	0.44	0.62
NK	DENND1A	3.9	0.088	0.27	0.46
NK	DENND1B	6.3	0.32	7.40E-08	3.50E-06
NK	DENND1C	7.5	-0.063	0.14	0.29
NK	DENND2C	0.54	-0.84	0.011	0.047
NK	DENND2D	9.5	-0.045	0.47	0.65
NK	DENND3	6.6	0.69	1.80E-07	7.30E-06
NK	DENND4A	6.3	-0.011	0.9	0.95
NK	DENND4B	7.3	-0.04	0.5	0.67
NK	DENND4C	7.7	-0.078	0.29	0.47
NK	DENND5A	5	0.3	0.13	0.28
NK	DENND6A	6.5	-0.033	0.52	0.69
NK	DENND6B	1	-0.26	0.14	0.3
NK	DENR	7	0.068	0.042	0.12
NK	DEPDC1	0.76	1.6	0.00036	0.0034
NK	DEPDC1B	1.9	1.2	3.40E-07	1.20E-05
NK	DEPDC5	5.3	0.038	0.6	0.75
NK	DEPDC7	0.95	-0.12	0.72	0.84
NK	DEPTOR	0.74	-0.53	0.042	0.12
NK	DERA	5.6	0.19	0.0011	0.0079
NK	DERL1	7.8	-0.026	0.39	0.58
NK	DERL2	6.8	0.015	0.65	0.79
NK	DERL3	0.92	0.48	0.15	0.31
NK	DESI1	4.1	0.15	0.049	0.14
NK	DESI2	5.4	0.055	0.28	0.47
NK	DET1	2.8	-0.15	0.1	0.24
NK	DEXI	4.9	-0.19	0.0024	0.015
NK	DFFA	5.8	-0.052	0.17	0.33
NK	DFFB	4.7	0.09	0.13	0.27
NK	DFNB31	0.6	-0.062	0.86	0.92
NK	DGAT1	5.2	-0.23	5.30E-05	0.00072
NK	DGCR11	2.1	-0.012	0.94	0.96
NK	DGCR14	4.6	0.039	0.53	0.7
NK	DGCR2	6.9	0.073	0.17	0.34
NK	DGCR6L	5.8	-0.1	0.074	0.18
NK	DGCR8	3.9	-0.26	0.061	0.16
NK	DGKA	6.5	0.16	0.0017	0.011
NK	DGKD	7.8	-0.24	0.00062	0.0051
NK	DGKE	4.5	-0.009	0.9	0.95
NK	DGKH	1.6	-0.82	0.056	0.15
NK	DGKK	5.1	-0.43	0.15	0.3
NK	DGKQ	7.8	0.042	0.64	0.78
NK	DGKZ	7.5	-0.11	0.071	0.18
NK	DGUOK	5.7	0.028	0.55	0.72
NK	DHCR24	6.5	0.21	0.14	0.29
NK	DHCR7	4.6	-0.2	0.055	0.15
NK	DHDDS	5.1	0.095	0.04	0.12
NK	DHFR	3.5	0.85	8.60E-06	0.00016
NK	DHFRL1	4.2	0.24	0.0015	0.01
NK	DHODH	3.7	-0.012	0.87	0.93
NK	DHPS	5.8	-0.1	0.0055	0.027
NK	DHRS1	5.1	-0.081	0.19	0.36
NK	DHRS11	2.1	-0.43	0.00093	0.0071
NK	DHRS12	3.5	-0.49	1.30E-08	9.00E-07
NK	DHRS13	4.9	-0.25	0.00014	0.0015
NK	DHRS3	6.5	-0.042	0.69	0.82
NK	DHRS4	2.8	-0.014	0.93	0.96
NK	DHRS4-AS1	4.8	0.058	0.34	0.53
NK	DHRS4L1	1.7	0.74	6.50E-05	0.00083
NK	DHRS4L2	3.2	-0.14	0.16	0.32
NK	DHRS7	8.3	-0.11	0.016	0.061
NK	DHRS7B	3.6	0.05	0.44	0.63
NK	DHTKD1	5.1	0.19	0.0023	0.014
NK	DHX15	7.5	0.1	0.0034	0.019
NK	DHX16	6.5	-0.02	0.6	0.76
NK	DHX29	5.7	0.048	0.32	0.5
NK	DHX30	7.1	-0.053	0.098	0.22
NK	DHX32	4.9	0.024	0.82	0.9
NK	DHX33	2.8	-0.078	0.36	0.55
NK	DHX34	5.2	-0.037	0.53	0.7
NK	DHX35	4.5	0.016	0.78	0.88
NK	DHX36	6	-0.013	0.8	0.89
NK	DHX37	3.4	0.12	0.2	0.37
NK	DHX38	7	0.084	0.14	0.28
NK	DHX40	5.6	-0.005	0.92	0.96
NK	DHX57	4.3	0.057	0.48	0.66
NK	DHX58	5.3	0.97	3.80E-10	4.40E-08
NK	DHX8	6.6	0.048	0.24	0.41
NK	DHX9	7.9	0.17	0.00038	0.0035
NK	DIABLO	6.2	-0.00086	0.98	0.99
NK	DIAPH1	8.8	0.058	0.33	0.51
NK	DIAPH2	5.3	-0.13	0.09	0.21
NK	DIAPH3	0.21	1.2	0.0018	0.012
NK	DICER1	6.5	0.23	0.0028	0.016
NK	DICER1-AS1	1.7	-0.14	0.26	0.45
NK	DIDO1	7.2	-0.04	0.46	0.64
NK	DIEXF	5.3	-0.029	0.65	0.79
NK	DIMT1	5.3	0.017	0.73	0.85
NK	DIP2A	8.6	-0.24	0.2	0.38
NK	DIP2A-IT1	0.57	-0.048	0.86	0.92
NK	DIP2B	5.5	0.11	0.2	0.37
NK	DIP2C	2.3	-0.3	0.12	0.25
NK	DIRC2	3.4	0.2	0.025	0.084
NK	DIRC3	0.93	-0.44	0.11	0.25
NK	DIS3	6.3	0.14	0.0041	0.022
NK	DIS3L	6.7	-0.035	0.5	0.67
NK	DIS3L2	5.5	0.038	0.44	0.62
NK	DISP1	3.4	0.026	0.83	0.9
NK	DISP2	0.11	0.23	0.47	0.64
NK	DIXDC1	0.32	-0.56	0.22	0.39
NK	DKC1	6.3	-0.15	0.00023	0.0023
NK	DKFZP434I0714	2.3	0.2	0.19	0.36
NK	DKFZP586I1420	4.2	0.12	0.21	0.39
NK	DLAT	5.7	0.14	0.0027	0.016
NK	DLD	7.1	-0.035	0.38	0.56
NK	DLEC1	3.5	-0.25	0.078	0.19
NK	DLEU1	3.8	-0.046	0.57	0.73
NK	DLEU2	3.2	0.58	3.10E-07	1.10E-05
NK	DLG1	6.2	-0.016	0.77	0.87
NK	DLG3	5	-0.081	0.3	0.49
NK	DLG4	0.55	0.021	0.92	0.96
NK	DLG5	5.5	-0.36	0.031	0.1
NK	DLGAP1-AS1	3.2	-0.25	0.043	0.12
NK	DLGAP1-AS2	0.17	0.07	0.76	0.86
NK	DLGAP4	5.1	-0.027	0.59	0.75
NK	DLGAP5	2.6	1.9	6.70E-07	2.10E-05
NK	DLL1	3.5	0.97	0.00019	0.002
NK	DLST	4	0.08	0.31	0.5
NK	DLSTP1	0.18	-0.22	0.39	0.57
NK	DMAP1	5.7	-0.14	0.0007	0.0056
NK	DMC1	-0.22	1.2	0.0017	0.011
NK	DMKN	2.7	-0.39	0.038	0.12
NK	DMPK	2.4	-0.36	0.0035	0.02
NK	DMTF1	7.1	0.032	0.41	0.6
NK	DMTN	2.2	-0.58	0.0014	0.0096
NK	DMWD	5	-0.11	0.21	0.38
NK	DMXL1	5.5	0.19	0.0061	0.029
NK	DMXL2	2.4	1.1	0.0001	0.0012
NK	DNA2	2.5	0.78	2.10E-06	5.30E-05
NK	DNAAF2	4.8	-0.13	0.015	0.058
NK	DNAAF5	3.3	0.21	0.0075	0.034
NK	DNAH1	4.9	-0.069	0.49	0.66
NK	DNAH10	3	-0.91	0.002	0.013
NK	DNAH14	0.025	0.4	0.18	0.34
NK	DNAH17	1.6	-0.1	0.47	0.64
NK	DNAH6	0.82	0.19	0.5	0.67
NK	DNAI2	0.91	0.58	0.021	0.074
NK	DNAJA1	7.6	0.15	0.012	0.048
NK	DNAJA2	6.7	0.05	0.16	0.32
NK	DNAJA3	6.2	-0.09	0.0061	0.029
NK	DNAJA4	4.6	0.1	0.23	0.41
NK	DNAJB1	7.2	-0.29	3.50E-05	0.00051
NK	DNAJB11	6.9	0.23	7.10E-05	0.00089
NK	DNAJB12	5.8	0.15	0.00043	0.0039
NK	DNAJB13	0.44	-0.72	0.0017	0.012
NK	DNAJB14	6.9	0.074	0.11	0.24
NK	DNAJB2	1.6	-0.2	0.051	0.14
NK	DNAJB4	3.7	0.033	0.72	0.84
NK	DNAJB5	1.8	-0.33	0.017	0.062
NK	DNAJB6	8	-0.11	0.041	0.12
NK	DNAJB9	6.2	-0.14	0.076	0.19
NK	DNAJC1	5.9	-0.015	0.79	0.88
NK	DNAJC10	7.3	0.11	0.013	0.051
NK	DNAJC11	5.4	0.017	0.66	0.8
NK	DNAJC13	5.7	0.28	0.00044	0.0039
NK	DNAJC14	6.6	0.083	0.051	0.14
NK	DNAJC15	5.5	0.1	0.19	0.36
NK	DNAJC16	5.1	0.048	0.47	0.65
NK	DNAJC17	5.2	-0.17	0.0013	0.0092
NK	DNAJC18	2.8	-0.054	0.6	0.76
NK	DNAJC19	5.2	-0.099	0.032	0.1
NK	DNAJC2	5.3	0.025	0.57	0.73
NK	DNAJC21	5.8	0.024	0.56	0.72
NK	DNAJC24	4.1	-0.016	0.78	0.88
NK	DNAJC25	2.6	-0.11	0.3	0.48
NK	DNAJC27	3.1	-0.088	0.41	0.59
NK	DNAJC28	0.73	-0.51	0.014	0.056
NK	DNAJC3	6.6	-0.068	0.19	0.36
NK	DNAJC3-AS1	1.2	-0.42	0.005	0.026
NK	DNAJC30	3.6	-0.31	0.00019	0.002
NK	DNAJC4	4.8	-0.12	0.013	0.052
NK	DNAJC5	3.9	-0.014	0.86	0.93
NK	DNAJC7	5.5	0.12	0.056	0.15
NK	DNAJC8	7.8	-0.13	0.0066	0.031
NK	DNAJC9	5.9	0.12	0.037	0.11
NK	DNAJC9-AS1	0.4	-0.029	0.88	0.93
NK	DNAL1	3	-0.036	0.69	0.82
NK	DNAL4	3.5	-0.019	0.78	0.88
NK	DNASE1	4.5	-0.074	0.35	0.54
NK	DNASE1L1	3.9	0.17	0.051	0.14
NK	DNASE2	6.5	0.038	0.46	0.64
NK	DND1	3.3	0.087	0.27	0.45
NK	DNHD1	4.1	-0.18	0.12	0.27
NK	DNLZ	3.6	-0.045	0.66	0.8
NK	DNM1L	6.6	0.057	0.17	0.33
NK	DNM2	8.3	0.065	0.12	0.26
NK	DNM3	0.75	-0.46	0.056	0.15
NK	DNMBP	3.7	-0.0063	0.96	0.98
NK	DNMT1	7.4	0.088	0.041	0.12
NK	DNMT3A	4.6	0.14	0.099	0.23
NK	DNMT3B	0.38	0.084	0.78	0.87
NK	DNPEP	6.4	0.056	0.19	0.35
NK	DNPH1	2.5	0.17	0.27	0.46
NK	DNTTIP1	5	0.0049	0.94	0.96
NK	DNTTIP2	7.6	-0.0064	0.86	0.93
NK	DOC2GP	2.5	-0.039	0.83	0.9
NK	DOCK10	8.4	0.2	0.0027	0.016
NK	DOCK11	7.1	0.14	0.034	0.11
NK	DOCK2	8.9	0.19	0.0016	0.011
NK	DOCK3	2.2	-0.51	0.0015	0.01
NK	DOCK5	5.4	0.38	0.092	0.21
NK	DOCK7	2.9	-0.29	0.18	0.34
NK	DOCK8	8.4	0.17	0.0076	0.035
NK	DOCK9	5.6	-0.076	0.56	0.72
NK	DOCK9-AS2	1	-0.54	0.0012	0.0089
NK	DOHH	4	0.029	0.73	0.85
NK	DOK1	5.4	0.086	0.055	0.15
NK	DOK2	8.6	-0.17	0.0085	0.038
NK	DOK4	2.5	-0.15	0.26	0.45
NK	DOK6	1.9	-0.17	0.37	0.56
NK	DOK7	3.1	0.43	0.013	0.052
NK	DOLK	4.3	0.025	0.71	0.83
NK	DOLPP1	4.2	0.054	0.4	0.58
NK	DONSON	4.2	0.32	0.00014	0.0016
NK	DOPEY1	5	0.51	1.00E-07	4.60E-06
NK	DOPEY2	5.7	0.19	0.027	0.089
NK	DOT1L	3.2	0.3	0.0065	0.031
NK	DPAGT1	6.2	-0.047	0.21	0.39
NK	DPCD	0.32	0.012	0.95	0.97
NK	DPEP2	5.8	-0.24	0.014	0.055
NK	DPF2	7	-0.035	0.32	0.5
NK	DPF3	1.5	0.55	0.021	0.073
NK	DPH1	4.9	-0.088	0.095	0.22
NK	DPH2	5.8	-0.13	0.007	0.032
NK	DPH3	5.9	-0.027	0.63	0.78
NK	DPH3P1	0.53	0.11	0.61	0.76
NK	DPH5	4.2	-0.14	0.02	0.071
NK	DPH6	4	0.14	0.059	0.16
NK	DPH7	6	-0.18	0.00015	0.0016
NK	DPM1	5.7	0.11	0.015	0.059
NK	DPM2	5.6	-0.019	0.71	0.83
NK	DPM3	2.9	-0.3	0.001	0.0077
NK	DPP3	6.2	0.18	0.0017	0.011
NK	DPP4	3.6	0.55	0.096	0.22
NK	DPP7	7.3	-0.14	0.027	0.089
NK	DPP8	6.8	0.011	0.77	0.87
NK	DPP9	6.7	0.062	0.24	0.42
NK	DPP9-AS1	0.19	0.32	0.11	0.25
NK	DPPA4	-0.12	-0.33	0.44	0.62
NK	DPY19L1	5.9	0.15	0.052	0.14
NK	DPY19L1P1	0.48	-1.4	0.005	0.025
NK	DPY19L2P2	1.8	-0.039	0.81	0.9
NK	DPY19L3	4.6	0.21	0.013	0.052
NK	DPY19L4	4.2	0.25	0.004	0.022
NK	DPY30	5.7	-0.052	0.27	0.45
NK	DPYD	6.8	-0.043	0.51	0.68
NK	DPYSL2	6.4	-0.19	0.024	0.082
NK	DR1	6.9	0.1	0.063	0.17
NK	DRAM1	3.2	0.35	0.0024	0.015
NK	DRAM2	5.6	0.0066	0.91	0.95
NK	DRAP1	6.3	0.21	0.0033	0.019
NK	DRAXIN	4.1	-0.46	0.077	0.19
NK	DRG1	6.2	0.0049	0.91	0.95
NK	DRG2	5.9	-0.011	0.78	0.87
NK	DRICH1	-0.092	-0.3	0.34	0.52
NK	DROSHA	5.7	0.16	0.0029	0.017
NK	DSC1	-0.1	-1.4	0.023	0.079
NK	DSCC1	2	0.76	2.80E-05	0.00042
NK	DSCR3	7.4	-0.011	0.7	0.83
NK	DSCR9	0.45	0.076	0.71	0.83
NK	DSE	1.4	-0.38	0.25	0.43
NK	DSN1	5	0.24	0.0009	0.0069
NK	DST	3.8	0.39	0.091	0.21
NK	DSTN	7.3	-0.0096	0.9	0.95
NK	DSTNP2	0.71	0.14	0.44	0.62
NK	DSTYK	5.9	-0.23	0.0001	0.0012
NK	DTD1	5.3	-0.048	0.36	0.54
NK	DTD2	4	0.053	0.52	0.69
NK	DTHD1	6.5	0.031	0.77	0.87
NK	DTL	4	1.1	3.50E-06	8.10E-05
NK	DTNB	4.4	-0.34	1.10E-07	4.70E-06
NK	DTNBP1	6.1	-0.085	0.3	0.49
NK	DTWD1	4.3	0.026	0.69	0.82
NK	DTWD2	3	-0.2	0.08	0.2
NK	DTX1	1.6	-0.045	0.89	0.94
NK	DTX2	4.4	0.053	0.44	0.62
NK	DTX2P1-UPK3BP1-PMS2P11	1.8	-0.013	0.92	0.96
NK	DTX3	4.6	-0.11	0.22	0.39
NK	DTX3L	7.4	0.89	1.00E-16	3.20E-13
NK	DTX4	-0.17	-1.2	0.006	0.029
NK	DTYMK	4.7	0.075	0.24	0.41
NK	DUOX1	3.1	-0.29	0.037	0.11
NK	DUS1L	7.4	-0.16	0.00021	0.0021
NK	DUS2	5.2	0.16	0.0047	0.024
NK	DUS3L	5.5	0.016	0.85	0.92
NK	DUS4L	2	0.11	0.34	0.52
NK	DUSP1	7.3	-0.25	0.39	0.57
NK	DUSP10	5.5	0.084	0.29	0.48
NK	DUSP11	6.4	-0.043	0.3	0.49
NK	DUSP12	5.5	-0.017	0.7	0.83
NK	DUSP14	4.4	-0.46	3.50E-08	2.00E-06
NK	DUSP16	1.8	-0.35	0.057	0.15
NK	DUSP18	4.5	-0.11	0.12	0.26
NK	DUSP19	2	-0.63	0.0019	0.012
NK	DUSP2	7.6	-0.87	3.00E-06	7.10E-05
NK	DUSP22	6.2	-0.17	0.0016	0.011
NK	DUSP23	4.5	0.1	0.2	0.37
NK	DUSP28	3.2	-0.097	0.19	0.36
NK	DUSP3	3.2	-0.58	0.014	0.055
NK	DUSP5	3.6	0.33	0.058	0.16
NK	DUSP6	6.1	0.68	8.30E-06	0.00016
NK	DUSP7	3.5	0.0024	0.98	0.99
NK	DUSP8	1.2	-0.84	0.0086	0.038
NK	DUT	6	0.21	0.0032	0.018
NK	DVL1	2.7	-0.2	0.1	0.23
NK	DVL2	5.5	-0.14	0.0019	0.012
NK	DVL3	6.6	0.0055	0.89	0.94
NK	DXO	4.2	-0.089	0.1	0.23
NK	DYM	6.2	-0.0058	0.89	0.94
NK	DYNC1H1	7.5	-0.044	0.5	0.67
NK	DYNC1I2	6	0.15	0.0029	0.017
NK	DYNC1LI1	5.4	0.15	0.0036	0.02
NK	DYNC1LI2	6.2	-0.02	0.59	0.75
NK	DYNC2H1	3.1	-0.4	0.029	0.095
NK	DYNC2LI1	2.8	0.23	0.035	0.11
NK	DYNLL1	7.2	0.18	0.0035	0.019
NK	DYNLL2	0.27	-0.3	0.4	0.58
NK	DYNLRB1	5.9	0.15	0.0055	0.027
NK	DYNLT1	6.7	0.082	0.18	0.35
NK	DYNLT3	5.3	-0.1	0.16	0.32
NK	DYRK1A	3.6	-0.074	0.45	0.63
NK	DYRK1B	4.6	-0.072	0.27	0.45
NK	DYRK2	7.4	-0.28	1.40E-07	5.80E-06
NK	DYRK4	3.8	0.22	0.0013	0.009
NK	DYSF	4	-0.25	0.1	0.23
NK	DZANK1	2.6	-0.032	0.75	0.86
NK	DZIP3	5.1	0.18	0.092	0.21
NK	E2F1	3.3	0.83	3.70E-05	0.00054
NK	E2F2	2.3	1.7	7.50E-09	5.60E-07
NK	E2F3	4.7	0.43	0.00076	0.006
NK	E2F4	6.9	-0.0044	0.92	0.96
NK	E2F5	2.8	0.47	4.20E-05	0.00059
NK	E2F6	3.9	0.062	0.36	0.54
NK	E2F7	1.2	1.9	3.60E-07	1.30E-05
NK	E2F8	1	1.8	1.20E-05	0.00021
NK	E4F1	5.4	-0.14	0.014	0.054
NK	EAF1	5.5	0.26	0.00055	0.0047
NK	EAF2	2.2	0.18	0.4	0.59
NK	EAPP	6.3	-0.045	0.31	0.5
NK	EARS2	4.9	-0.069	0.25	0.43
NK	EBAG9	4.7	0.04	0.46	0.64
NK	EBF4	2.1	-1.4	8.90E-11	1.30E-08
NK	EBLN2	2.6	-0.25	0.036	0.11
NK	EBLN3	6.3	-0.11	0.018	0.065
NK	EBNA1BP2	5.5	0.097	0.067	0.17
NK	EBP	6.4	0.16	0.096	0.22
NK	EBPL	3.7	0.25	0.024	0.082
NK	ECD	6.2	0.0018	0.96	0.98
NK	ECE1	6.2	0.72	1.10E-11	2.20E-09
NK	ECE2	2.1	0.07	0.57	0.73
NK	ECH1	7.8	-0.018	0.72	0.84
NK	ECHDC1	6.4	0.083	0.068	0.17
NK	ECHDC2	4.7	-0.1	0.27	0.45
NK	ECHDC3	0.22	-0.2	0.64	0.79
NK	ECHS1	6.2	-0.14	0.014	0.054
NK	ECI1	4.6	-0.07	0.33	0.52
NK	ECI2	5	-0.32	2.80E-06	6.80E-05
NK	ECSIT	4.5	-0.074	0.22	0.39
NK	ECT2	3.7	0.99	6.80E-11	1.00E-08
NK	EDA2R	0.95	0.78	0.052	0.14
NK	EDARADD	4	-0.41	0.02	0.071
NK	EDC3	5.9	0.028	0.56	0.73
NK	EDC4	7.2	0.061	0.26	0.44
NK	EDEM1	6.5	0.095	0.25	0.43
NK	EDEM2	6.1	0.069	0.098	0.23
NK	EDEM3	6	0.19	0.007	0.032
NK	EDF1	6.9	-0.02	0.68	0.82
NK	EDRF1	6	0.1	0.067	0.17
NK	EEA1	5.3	-0.076	0.13	0.27
NK	EED	5.5	-0.0097	0.87	0.93
NK	EEF1A1	11	-0.35	9.90E-08	4.50E-06
NK	EEF1B2	6.4	-0.2	0.00056	0.0047
NK	EEF1D	7.6	-0.25	5.40E-06	0.00011
NK	EEF1DP3	0.62	0.33	0.068	0.17
NK	EEF1E1	1.9	0.26	0.042	0.12
NK	EEF1G	7.6	-0.28	2.20E-07	8.50E-06
NK	EEF2	6.5	-0.045	0.73	0.85
NK	EEF2K	4	0.092	0.33	0.52
NK	EEF2KMT	3	-0.066	0.42	0.61
NK	EEFSEC	5.1	-0.066	0.2	0.37
NK	EEPD1	0.24	0.11	0.78	0.88
NK	EFCAB11	2.2	0.42	0.0017	0.011
NK	EFCAB13	1.8	-0.65	0.007	0.032
NK	EFCAB14	8.7	-0.02	0.55	0.71
NK	EFCAB2	1.3	0.71	0.0073	0.034
NK	EFCAB5	0.41	0.036	0.89	0.94
NK	EFCAB7	3.6	0.027	0.75	0.86
NK	EFCC1	1.1	0.15	0.62	0.77
NK	EFEMP2	3.4	-0.15	0.15	0.3
NK	EFHC1	4.4	-0.11	0.23	0.41
NK	EFHC2	4.2	-0.52	0.017	0.063
NK	EFHD2	10	-0.11	0.075	0.19
NK	EFNA1	0.79	0.59	0.027	0.089
NK	EFNA3	0.81	-0.29	0.071	0.18
NK	EFNA4	1.8	-0.31	0.028	0.092
NK	EFNA5	2.2	-0.86	0.003	0.017
NK	EFNB1	2.9	-0.14	0.18	0.35
NK	EFR3A	7.7	0.12	0.0093	0.041
NK	EFR3B	-0.091	0.18	0.6	0.76
NK	EFTUD1	5.7	0.025	0.56	0.72
NK	EFTUD2	7.7	0.068	0.049	0.14
NK	EGLN1	6.8	-0.018	0.68	0.81
NK	EGLN3	0.12	-0.5	0.27	0.45
NK	EGR1	0.061	0.4	0.22	0.4
NK	EGR2	1.6	0.76	0.011	0.045
NK	EHBP1	4.4	-0.17	0.025	0.085
NK	EHBP1L1	5.1	0.2	0.013	0.052
NK	EHD1	8	-0.28	3.00E-07	1.10E-05
NK	EHD3	3.8	-0.4	0.00012	0.0014
NK	EHD4	4.7	0.42	1.00E-05	0.00019
NK	EHHADH	2.1	-0.18	0.25	0.43
NK	EHMT1	6.8	-0.048	0.31	0.5
NK	EHMT2	6.2	-0.11	0.017	0.064
NK	EI24	6.2	0.07	0.081	0.2
NK	EID1	7.5	-0.11	0.01	0.043
NK	EID2	4.7	-0.049	0.33	0.51
NK	EID2B	3.1	-0.33	0.00016	0.0017
NK	EID3	3.5	-0.22	0.024	0.083
NK	EIF1	9.1	-0.18	0.0017	0.011
NK	EIF1AD	4.8	0.059	0.41	0.6
NK	EIF1AX	6.2	-0.024	0.64	0.79
NK	EIF1AX-AS1	-0.068	0.4	0.15	0.31
NK	EIF1B	5.7	0.027	0.55	0.72
NK	EIF1B-AS1	1.6	-0.084	0.55	0.72
NK	EIF2A	5.9	0.076	0.096	0.22
NK	EIF2AK1	8	-0.077	0.0065	0.031
NK	EIF2AK2	7.4	1.1	1.70E-14	8.50E-12
NK	EIF2AK3	5.7	-0.099	0.09	0.21
NK	EIF2AK4	5.2	-0.021	0.73	0.85
NK	EIF2B1	7.1	0.021	0.53	0.7
NK	EIF2B2	5.9	0.032	0.5	0.67
NK	EIF2B3	5.3	-0.0053	0.91	0.95
NK	EIF2B4	6.2	-0.15	0.00021	0.0021
NK	EIF2B5	7.4	-0.079	0.011	0.046
NK	EIF2D	5	0.06	0.24	0.41
NK	EIF2S1	7	0.17	9.50E-05	0.0011
NK	EIF2S2	5.9	0.038	0.54	0.71
NK	EIF2S3	6.8	-0.06	0.16	0.32
NK	EIF3A	8.2	0.1	0.00058	0.0049
NK	EIF3B	8.3	0.041	0.29	0.47
NK	EIF3D	7.1	-0.005	0.88	0.94
NK	EIF3E	6.5	0.12	0.0099	0.042
NK	EIF3F	6.3	-0.2	2.80E-05	0.00042
NK	EIF3G	7.3	-0.059	0.38	0.57
NK	EIF3H	6.5	0.072	0.1	0.23
NK	EIF3I	7.2	0.087	0.066	0.17
NK	EIF3J	5.4	0.11	0.05	0.14
NK	EIF3J-AS1	4.1	-0.11	0.12	0.26
NK	EIF3K	6.7	-0.027	0.54	0.71
NK	EIF3L	6.7	-0.18	8.10E-05	0.00099
NK	EIF3M	6.4	0.13	0.0017	0.011
NK	EIF4A2	8	-0.14	0.0015	0.01
NK	EIF4A3	6.7	0.15	0.0036	0.02
NK	EIF4B	7.1	-0.28	1.60E-09	1.50E-07
NK	EIF4E	6.1	0.0086	0.84	0.91
NK	EIF4E2	6.9	0.039	0.28	0.46
NK	EIF4E3	7	0.1	0.11	0.24
NK	EIF4EBP1	2.9	-0.28	0.018	0.065
NK	EIF4EBP2	8.5	0.006	0.88	0.94
NK	EIF4ENIF1	5.7	0.038	0.39	0.58
NK	EIF4G1	7	0.15	0.0043	0.023
NK	EIF4G2	10	0.063	0.063	0.17
NK	EIF4G3	7.3	0.27	0.0016	0.011
NK	EIF4H	8.2	0.0085	0.77	0.87
NK	EIF5	8.6	-0.16	3.10E-05	0.00046
NK	EIF5A	6.9	0.32	0.064	0.17
NK	EIF5A2	5.2	0.066	0.34	0.53
NK	EIF5B	6.3	-0.082	0.07	0.18
NK	EIF6	6.9	0.02	0.66	0.8
NK	ELAC1	4.6	0.11	0.074	0.18
NK	ELAC2	7.1	-0.018	0.61	0.76
NK	ELAVL1	6.6	0.056	0.2	0.37
NK	ELF1	7.9	0.19	0.00043	0.0039
NK	ELF2	6.2	0.085	0.17	0.34
NK	ELF4	6.8	0.19	0.00064	0.0052
NK	ELK1	3.4	-0.18	0.044	0.13
NK	ELK3	5.6	0.049	0.5	0.67
NK	ELK4	4.7	0.086	0.18	0.35
NK	ELL	5.3	0.053	0.41	0.59
NK	ELL2	4	0.26	0.092	0.21
NK	ELL3	1.5	0.19	0.16	0.32
NK	ELMO1	7	-0.17	0.0022	0.014
NK	ELMO2	8.1	-0.017	0.65	0.79
NK	ELMO3	0.43	-0.21	0.24	0.41
NK	ELMOD2	5.7	0.11	0.074	0.18
NK	ELMOD3	5.8	-0.047	0.29	0.47
NK	ELMSAN1	5.7	-0.088	0.18	0.34
NK	ELOF1	5.1	-0.071	0.16	0.31
NK	ELOVL1	6.7	-0.076	0.062	0.16
NK	ELOVL4	-0.11	-0.73	0.19	0.35
NK	ELOVL5	6.7	0.18	0.00057	0.0048
NK	ELOVL6	4.6	0.33	7.40E-05	0.00092
NK	ELP2	6.3	0.027	0.55	0.72
NK	ELP3	6.5	0.053	0.19	0.36
NK	ELP4	4.8	0.082	0.09	0.21
NK	ELP5	5.7	-0.099	0.0091	0.04
NK	ELP6	5	-0.034	0.46	0.64
NK	EMB	8	-0.022	0.8	0.89
NK	EMBP1	1.5	-0.088	0.69	0.82
NK	EMC1	6.2	0.06	0.19	0.36
NK	EMC10	2.9	0.034	0.67	0.81
NK	EMC2	4.8	0.1	0.097	0.22
NK	EMC3	6.4	0.043	0.25	0.43
NK	EMC3-AS1	1	0.19	0.23	0.41
NK	EMC4	6.3	-0.073	0.1	0.23
NK	EMC7	6.3	0.11	0.0074	0.034
NK	EMC8	5.2	0.028	0.54	0.71
NK	EMC9	3.8	0.14	0.077	0.19
NK	EMD	4	-0.045	0.49	0.67
NK	EME1	1.4	0.77	0.0013	0.0091
NK	EME2	0.88	-0.14	0.43	0.62
NK	EMG1	5.2	-0.01	0.84	0.91
NK	EMILIN1	1.4	0.13	0.38	0.56
NK	EMILIN2	3.3	0.51	0.012	0.047
NK	EML2	5.6	0.17	0.049	0.14
NK	EML2-AS1	1	-0.21	0.18	0.35
NK	EML3	5.9	-0.057	0.36	0.55
NK	EML4	6.9	-0.054	0.56	0.73
NK	EML5	1.2	-1	9.50E-05	0.0011
NK	EML6	0.89	0.36	0.22	0.39
NK	EMP3	8	0.0091	0.89	0.94
NK	ENC1	3.6	0.36	0.059	0.16
NK	ENDOD1	5.5	0.36	1.00E-06	2.90E-05
NK	ENDOG	2.4	-0.12	0.35	0.53
NK	ENDOV	2.8	-0.014	0.89	0.94
NK	ENG	4.7	0.3	0.004	0.022
NK	ENGASE	5.7	-0.021	0.8	0.89
NK	ENKD1	0.56	-0.21	0.23	0.41
NK	ENO1	9.5	0.11	0.056	0.15
NK	ENO2	4.4	-0.71	1.20E-06	3.40E-05
NK	ENO3	2.8	0.036	0.71	0.83
NK	ENOPH1	5.8	0.12	0.0051	0.026
NK	ENOSF1	4.4	0.17	0.06	0.16
NK	ENOX2	5.2	0.03	0.57	0.73
NK	ENPP1	0.99	-0.35	0.41	0.59
NK	ENPP3	0.71	-0.075	0.81	0.89
NK	ENPP4	7.1	-0.038	0.64	0.78
NK	ENPP5	6.6	-0.15	0.069	0.18
NK	ENSA	6.2	-0.016	0.67	0.8
NK	ENTHD2	4.6	-0.083	0.24	0.42
NK	ENTPD1	4.5	0.41	0.0072	0.033
NK	ENTPD1-AS1	1.5	-0.067	0.61	0.76
NK	ENTPD3-AS1	1.9	0.044	0.72	0.84
NK	ENTPD4	7	-0.059	0.31	0.5
NK	ENTPD5	3.7	0.0044	0.95	0.97
NK	ENTPD6	5.7	-0.14	0.0059	0.029
NK	ENTPD7	3.2	0.051	0.66	0.8
NK	ENY2	5.8	0.061	0.16	0.32
NK	EOGT	3.7	0.2	0.094	0.22
NK	EOMES	8.8	-0.015	0.84	0.91
NK	EP300	7.2	0.099	0.045	0.13
NK	EP400	4.4	-0.021	0.76	0.86
NK	EP400NL	2.6	0.17	0.042	0.12
NK	EPAS1	0.87	0.48	0.29	0.48
NK	EPB41	7.5	-0.18	0.011	0.047
NK	EPB41L2	1.6	0.078	0.73	0.85
NK	EPB41L4A	5	-0.55	0.0042	0.022
NK	EPB41L4A-AS1	2.5	-0.2	0.024	0.083
NK	EPB41L4A-AS2	0.0077	-0.99	0.002	0.013
NK	EPB41L5	2.9	-0.02	0.88	0.94
NK	EPC1	5.8	-0.031	0.56	0.72
NK	EPC2	2.4	0.064	0.61	0.76
NK	EPDR1	3.6	0.87	5.30E-05	0.00071
NK	EPG5	5.9	0.14	0.15	0.3
NK	EPHA4	4.4	-0.45	0.025	0.085
NK	EPHB6	2.2	0.21	0.15	0.31
NK	EPHX1	0.87	-0.37	0.063	0.16
NK	EPHX2	2.8	-0.048	0.8	0.89
NK	EPHX4	2.8	0.27	0.28	0.47
NK	EPM2A	3.3	0.16	0.1	0.24
NK	EPM2AIP1	5.6	-0.08	0.31	0.49
NK	EPN1	3.5	0.17	0.055	0.15
NK	EPN2	2.1	-0.41	0.037	0.11
NK	EPOR	2.8	-0.17	0.041	0.12
NK	EPRS	7.2	0.062	0.086	0.21
NK	EPS15	7.3	0.026	0.66	0.8
NK	EPS15L1	5.9	-0.035	0.53	0.7
NK	EPS8	0.14	0.046	0.91	0.95
NK	EPS8L1	2.4	0.31	0.02	0.07
NK	EPS8L2	2.7	-0.064	0.6	0.75
NK	EPSTI1	7	1.3	1.50E-12	4.00E-10
NK	EPT1	4.1	0.21	0.014	0.055
NK	ERAL1	6	0.011	0.81	0.9
NK	ERAP1	7.8	0.15	0.093	0.22
NK	ERAP2	8.4	-0.032	0.91	0.95
NK	ERBB2	7	0.26	0.014	0.056
NK	ERBB2IP	8.2	0.11	0.068	0.17
NK	ERC1	5.3	-0.17	0.071	0.18
NK	ERCC1	5.1	-0.011	0.84	0.91
NK	ERCC2	2.9	0.013	0.89	0.94
NK	ERCC3	7.2	0.0099	0.75	0.86
NK	ERCC4	4.2	0.1	0.087	0.21
NK	ERCC5	2.7	-0.073	0.39	0.58
NK	ERCC6	4.4	0.12	0.22	0.39
NK	ERCC6L	1.3	0.63	0.014	0.054
NK	ERCC6L2	6.3	0.19	0.001	0.0076
NK	ERCC8	3.8	0.17	0.022	0.076
NK	ERF	0.84	0.11	0.49	0.67
NK	ERGIC1	5.2	0.036	0.75	0.86
NK	ERGIC2	6.1	0.2	3.70E-05	0.00053
NK	ERGIC3	5.7	0.039	0.43	0.62
NK	ERH	4.1	0.12	0.22	0.39
NK	ERI1	6.1	0.56	2.60E-08	1.50E-06
NK	ERI2	2.8	0.5	1.20E-05	0.00021
NK	ERI3	5.1	-0.091	0.048	0.14
NK	ERICH1	5	-0.062	0.28	0.46
NK	ERICH3	1.5	2.3	2.70E-11	4.60E-09
NK	ERICH6-AS1	2.4	-0.58	4.40E-06	9.80E-05
NK	ERLEC1	6.5	0.04	0.46	0.64
NK	ERLIN1	5.4	0.043	0.41	0.6
NK	ERLIN2	2.8	0.047	0.59	0.75
NK	ERMAP	2.8	0.08	0.5	0.67
NK	ERMARD	5.2	0.13	0.013	0.052
NK	ERMN	1.4	0.038	0.84	0.91
NK	ERMP1	7.4	0.19	0.15	0.3
NK	ERN1	6.1	-0.42	0.037	0.11
NK	ERO1A	6.3	0.31	2.10E-07	8.10E-06
NK	ERO1B	4.8	-0.13	0.084	0.2
NK	ERP27	4.4	-0.21	0.0061	0.029
NK	ERP29	6.2	0.11	0.094	0.22
NK	ERP44	7.4	0.2	1.70E-07	6.90E-06
NK	ERRFI1	0.7	-0.93	0.012	0.05
NK	ERV3-1	3.6	-0.17	0.11	0.25
NK	ERVK13-1	4.5	-0.16	0.079	0.19
NK	ESCO1	6.1	0.098	0.04	0.12
NK	ESCO2	1.9	1.3	7.10E-06	0.00014
NK	ESD	5.2	0.067	0.4	0.58
NK	ESF1	5	-0.042	0.49	0.67
NK	ESM1	-0.12	-0.31	0.38	0.57
NK	ESPL1	1.6	2.3	2.00E-09	1.80E-07
NK	ESR2	1	-0.63	0.0015	0.01
NK	ESRP2	0.52	0.096	0.69	0.82
NK	ESRRA	4.7	0.13	0.047	0.13
NK	ESYT1	9.1	-0.051	0.18	0.35
NK	ESYT2	8.8	0.013	0.85	0.92
NK	ETAA1	5.1	0.16	0.011	0.047
NK	ETF1	6.1	0.12	0.017	0.062
NK	ETFA	6.9	0.088	0.059	0.16
NK	ETFB	4.4	0.14	0.072	0.18
NK	ETFDH	4.7	0.3	2.90E-05	0.00044
NK	ETHE1	4.7	0.028	0.63	0.78
NK	ETNK1	7.2	0.22	0.0009	0.0069
NK	ETNK2	1.4	-0.57	0.012	0.049
NK	ETS1	8.9	0.13	0.29	0.47
NK	ETS2	3.2	-0.48	0.0068	0.032
NK	ETV3	3.3	0.045	0.67	0.81
NK	ETV5	-0.17	-0.0055	0.98	0.99
NK	ETV6	5.2	0.092	0.19	0.36
NK	ETV7	3.1	1.2	0.0073	0.033
NK	EVA1B	1.3	0.19	0.31	0.49
NK	EVA1C	4.4	-0.82	1.30E-06	3.60E-05
NK	EVC2	1.3	-0.51	0.25	0.43
NK	EVI2A	5.9	-0.24	0.0042	0.022
NK	EVI2B	6.5	-0.12	0.089	0.21
NK	EVI5	1.8	-0.099	0.67	0.81
NK	EVI5L	3.5	-0.066	0.45	0.63
NK	EVL	7.1	-0.081	0.16	0.32
NK	EWSR1	8.7	0.087	0.012	0.049
NK	EXD2	3.8	-0.68	6.70E-07	2.10E-05
NK	EXD3	3.7	-0.095	0.3	0.48
NK	EXO1	2.1	1.1	9.20E-05	0.0011
NK	EXO5	4.4	-0.15	0.032	0.1
NK	EXOC1	6	0.2	9.70E-05	0.0011
NK	EXOC2	7.4	-0.0071	0.85	0.92
NK	EXOC3	5.8	0.067	0.39	0.58
NK	EXOC3-AS1	1.3	-0.28	0.073	0.18
NK	EXOC4	6.3	0.059	0.34	0.53
NK	EXOC5	7.1	0.13	0.0043	0.023
NK	EXOC6	4.8	0.24	4.40E-05	0.00062
NK	EXOC6B	3	-0.25	0.044	0.13
NK	EXOC7	7.3	0.028	0.35	0.53
NK	EXOC8	3.4	0.083	0.4	0.58
NK	EXOG	4.4	-0.083	0.15	0.3
NK	EXOSC1	5.2	0.082	0.062	0.16
NK	EXOSC10	7.5	-0.037	0.21	0.38
NK	EXOSC2	5.4	-0.032	0.47	0.65
NK	EXOSC3	5.1	0.058	0.31	0.49
NK	EXOSC4	4	0.011	0.87	0.93
NK	EXOSC5	4.1	-0.034	0.69	0.82
NK	EXOSC6	5.5	-0.14	0.033	0.1
NK	EXOSC7	5.2	0.014	0.79	0.88
NK	EXOSC8	5.8	-0.049	0.31	0.49
NK	EXOSC9	5.3	0.13	0.0061	0.029
NK	EXPH5	2.6	-0.42	0.1	0.23
NK	EXT1	3.8	0.044	0.64	0.79
NK	EXT2	6.7	-0.047	0.29	0.47
NK	EXTL2	3.8	0.17	0.14	0.29
NK	EXTL3	6.4	0.0095	0.93	0.96
NK	EYA3	4.9	-0.0051	0.95	0.97
NK	EYS	-0.06	-0.13	0.64	0.78
NK	EZH1	6.6	-0.18	0.012	0.05
NK	EZH2	5.1	0.65	1.00E-11	2.00E-09
NK	EZR	8.2	-0.073	0.19	0.36
NK	F11R	6.4	-0.11	0.23	0.4
NK	F12	0.98	0.24	0.33	0.52
NK	F13A1	0.84	2.2	0.0037	0.02
NK	F2R	8.2	-0.41	0.0012	0.0085
NK	F2RL2	2.8	0.022	0.88	0.94
NK	F8	3	-0.2	0.39	0.58
NK	F8A1	4	-0.22	0.002	0.013
NK	FAAH	1.8	-0.24	0.23	0.4
NK	FAAP100	5.6	-0.037	0.51	0.69
NK	FAAP20	4.9	-0.13	0.052	0.14
NK	FAAP24	2.1	0.3	0.031	0.098
NK	FABP3	0.56	0.1	0.57	0.73
NK	FABP5	3.2	0.64	1.10E-05	0.0002
NK	FADD	5.7	0.034	0.55	0.71
NK	FADS1	5.1	0.24	0.094	0.22
NK	FADS2	5.3	0.63	0.00035	0.0033
NK	FADS3	3.7	-0.73	4.30E-08	2.30E-06
NK	FAF1	6.4	0.034	0.33	0.52
NK	FAF2	6.3	0.15	0.0035	0.02
NK	FAH	3	-0.098	0.68	0.81
NK	FAHD1	4.3	-0.15	0.026	0.086
NK	FAHD2A	4.2	0.077	0.21	0.39
NK	FAHD2B	3.5	-0.11	0.19	0.36
NK	FAHD2CP	0.71	-0.056	0.71	0.84
NK	FAIM	3.9	0.094	0.16	0.31
NK	FAM101B	4.6	-0.2	0.15	0.31
NK	FAM102A	4.5	-0.41	0.00064	0.0052
NK	FAM102B	5.7	0.31	0.00013	0.0014
NK	FAM103A1	2.8	0.022	0.76	0.86
NK	FAM104A	6.6	0.12	0.006	0.029
NK	FAM104B	3.3	-0.17	0.023	0.08
NK	FAM105A	6.6	-0.0039	0.96	0.98
NK	FAM107B	8.9	-0.13	0.018	0.065
NK	FAM109A	1.7	-0.7	0.00014	0.0015
NK	FAM109B	2.5	0.19	0.15	0.31
NK	FAM110A	3.9	-0.12	0.18	0.34
NK	FAM110C	2.3	-0.53	0.086	0.21
NK	FAM111A	6.8	0.24	6.10E-06	0.00013
NK	FAM111B	2.1	1.1	0.00017	0.0018
NK	FAM114A2	5.4	0.082	0.099	0.23
NK	FAM117A	6.6	-0.19	0.0014	0.0099
NK	FAM117B	4.4	-0.3	0.011	0.044
NK	FAM118A	5	-0.25	0.24	0.41
NK	FAM118B	4.7	0.053	0.32	0.51
NK	FAM120A	5.6	0.091	0.064	0.17
NK	FAM120AOS	6	0.029	0.44	0.63
NK	FAM120B	7.1	0.16	0.00033	0.0031
NK	FAM120C	2.6	0.38	0.00016	0.0017
NK	FAM122A	5	-0.082	0.12	0.26
NK	FAM122B	4.8	-0.025	0.71	0.83
NK	FAM122C	3.5	0.35	6.30E-06	0.00013
NK	FAM124B	1.1	0.44	0.095	0.22
NK	FAM126A	5.9	0.34	0.0006	0.005
NK	FAM126B	6.7	0.015	0.77	0.87
NK	FAM127A	4.5	-0.17	0.0052	0.026
NK	FAM127B	4.3	0.0053	0.93	0.96
NK	FAM129A	7.1	0.045	0.62	0.77
NK	FAM131A	0.88	-0.3	0.082	0.2
NK	FAM131B	2	-1.4	4.00E-06	9.10E-05
NK	FAM132B	2.7	-0.48	0.14	0.3
NK	FAM133B	5.1	-0.0031	0.95	0.97
NK	FAM134A	6.1	-0.1	0.058	0.16
NK	FAM134B	1.2	-1	0.00047	0.0041
NK	FAM134C	8.3	-0.028	0.56	0.73
NK	FAM135A	3.1	-0.44	0.0091	0.04
NK	FAM136A	6.2	-0.058	0.21	0.38
NK	FAM13A	3.1	0.17	0.24	0.42
NK	FAM13A-AS1	1.3	0.068	0.66	0.8
NK	FAM13B	6.5	0.088	0.35	0.54
NK	FAM149B1	3	0.25	0.018	0.066
NK	FAM150B	0.97	-0.03	0.9	0.95
NK	FAM159A	1.6	0.096	0.57	0.73
NK	FAM160A2	6.1	-0.27	7.50E-05	0.00093
NK	FAM160B1	6.5	0.052	0.38	0.56
NK	FAM160B2	6.1	-0.086	0.19	0.35
NK	FAM161A	0.98	-0.14	0.45	0.63
NK	FAM161B	3.3	0.031	0.73	0.85
NK	FAM162A	4.7	-0.34	5.70E-07	1.80E-05
NK	FAM167A	-0.046	0.13	0.76	0.86
NK	FAM168A	3.3	-0.18	0.094	0.22
NK	FAM168B	6.2	-0.18	0.057	0.15
NK	FAM169A	6	-0.044	0.67	0.81
NK	FAM171A1	2.4	0.53	0.019	0.068
NK	FAM172A	6.3	-0.17	0.0016	0.011
NK	FAM173A	4.9	-0.14	0.11	0.24
NK	FAM173B	3.7	-0.0074	0.92	0.96
NK	FAM174A	3	0.11	0.16	0.32
NK	FAM175A	3.9	0.083	0.24	0.42
NK	FAM175B	5.1	0.0031	0.95	0.97
NK	FAM177A1	4.2	-0.081	0.13	0.28
NK	FAM178B	0.79	-0.6	0.014	0.054
NK	FAM179A	5.4	0.18	0.014	0.055
NK	FAM179B	5.6	0.11	0.13	0.28
NK	FAM182B	0.34	-0.93	0.015	0.059
NK	FAM184B	1.3	0.18	0.28	0.47
NK	FAM185A	3.8	-0.14	0.062	0.16
NK	FAM188A	4.7	0.12	0.033	0.1
NK	FAM189B	0.81	0.0071	0.96	0.98
NK	FAM192A	6.7	0.14	2.60E-05	0.00041
NK	FAM193A	5.4	0.039	0.47	0.64
NK	FAM193B	6.1	-0.2	0.0055	0.027
NK	FAM195A	2.8	-0.11	0.25	0.43
NK	FAM195B	5.5	-0.096	0.1	0.23
NK	FAM199X	6.4	0.09	0.17	0.33
NK	FAM19A1	1.5	-1.7	4.20E-05	0.00059
NK	FAM200A	3.7	-0.035	0.66	0.8
NK	FAM200B	4.3	-0.084	0.22	0.4
NK	FAM204A	6	0.06	0.17	0.33
NK	FAM206A	4.5	0.13	0.059	0.16
NK	FAM207A	2.2	0.14	0.2	0.37
NK	FAM208A	6.6	0.16	0.0075	0.034
NK	FAM208B	5.6	0.19	0.016	0.059
NK	FAM20A	0.35	0.039	0.88	0.94
NK	FAM20B	5.2	0.053	0.46	0.64
NK	FAM210A	4.2	0.06	0.33	0.52
NK	FAM210B	4.6	-0.4	4.80E-07	1.60E-05
NK	FAM213A	2.1	-0.84	4.10E-07	1.40E-05
NK	FAM213B	3.6	-0.081	0.38	0.57
NK	FAM214A	5.5	0.065	0.3	0.49
NK	FAM214B	5.2	0.17	0.0064	0.03
NK	FAM216A	2.7	0.054	0.55	0.72
NK	FAM217B	6.2	0.088	0.077	0.19
NK	FAM218A	1	-0.53	0.025	0.085
NK	FAM219A	2.2	-0.043	0.68	0.81
NK	FAM219B	6.6	-0.24	1.70E-05	0.00028
NK	FAM21A	6.9	-0.059	0.17	0.33
NK	FAM21C	6.7	0.0031	0.95	0.97
NK	FAM21EP	0.079	0.35	0.15	0.3
NK	FAM220A	2.4	-0.068	0.55	0.72
NK	FAM221A	2.3	0.11	0.29	0.47
NK	FAM222A	1.2	0.23	0.21	0.38
NK	FAM222B	4.5	-0.2	0.02	0.072
NK	FAM227B	2.1	-0.033	0.74	0.85
NK	FAM228B	3.5	-0.21	0.0037	0.02
NK	FAM229B	1.1	-0.38	0.049	0.14
NK	FAM24B	0.81	-0.064	0.72	0.84
NK	FAM26F	3.3	-0.099	0.8	0.89
NK	FAM32A	7.2	-0.029	0.4	0.59
NK	FAM35A	5.7	0.077	0.13	0.27
NK	FAM3A	4.7	-0.14	0.016	0.061
NK	FAM3C	6	-0.093	0.24	0.41
NK	FAM43A	6.2	-0.35	0.0053	0.027
NK	FAM45A	5.5	0.14	0.0093	0.041
NK	FAM46A	6.3	0.45	5.30E-12	1.20E-09
NK	FAM46C	4.4	0.044	0.85	0.92
NK	FAM49A	7.3	0.14	0.07	0.18
NK	FAM49B	9.2	0.059	0.18	0.35
NK	FAM50A	6.3	-0.052	0.2	0.37
NK	FAM50B	3.9	0.24	0.039	0.12
NK	FAM53A	0.64	-0.32	0.16	0.32
NK	FAM53B	6	-0.097	0.72	0.84
NK	FAM53B-AS1	2	-0.12	0.58	0.74
NK	FAM53C	6	0.052	0.32	0.51
NK	FAM57A	1.4	-0.38	0.035	0.11
NK	FAM58A	4.8	-0.078	0.14	0.29
NK	FAM60A	6.2	0.099	0.11	0.25
NK	FAM63A	3.4	0.39	0.0073	0.033
NK	FAM63B	6.2	0.029	0.72	0.84
NK	FAM64A	1.5	1.3	0.00026	0.0025
NK	FAM65A	4.1	0.074	0.46	0.64
NK	FAM65B	10	-0.096	0.047	0.13
NK	FAM65C	1.6	-0.17	0.26	0.45
NK	FAM66B	0.33	-0.38	0.12	0.26
NK	FAM66C	1.7	-0.2	0.18	0.34
NK	FAM66D	-0.13	-0.33	0.38	0.57
NK	FAM69A	6.1	-0.26	0.0019	0.012
NK	FAM73A	4.6	0.0014	0.98	0.99
NK	FAM73B	5.6	-0.091	0.13	0.27
NK	FAM76A	4.3	-0.11	0.12	0.26
NK	FAM76B	5.9	0.072	0.25	0.43
NK	FAM78A	5.7	0.075	0.24	0.42
NK	FAM81A	-0.16	0.56	0.22	0.4
NK	FAM83D	1.1	0.93	0.0012	0.0087
NK	FAM83G	2.2	0.099	0.61	0.76
NK	FAM84B	3.7	0.015	0.94	0.96
NK	FAM86C1	2.4	-0.00028	1	1
NK	FAM86C2P	0.4	-0.22	0.36	0.55
NK	FAM86DP	2.5	-0.13	0.28	0.47
NK	FAM86EP	0.14	0.32	0.24	0.42
NK	FAM86HP	0.34	-0.075	0.71	0.84
NK	FAM87B	0.1	-0.23	0.31	0.49
NK	FAM89A	2	0.032	0.81	0.9
NK	FAM89B	6.3	-0.13	0.033	0.1
NK	FAM8A1	6.5	0.075	0.27	0.45
NK	FAM91A1	6.4	0.18	0.00098	0.0073
NK	FAM92A1	0.81	0.39	0.042	0.12
NK	FAM96A	5.4	0.084	0.16	0.32
NK	FAM96B	5	0.045	0.46	0.64
NK	FAM98A	5.3	0.21	0.00027	0.0026
NK	FAM98B	2.7	0.14	0.18	0.34
NK	FAM98C	4.7	-0.068	0.27	0.45
NK	FAN1	5.2	0.00055	0.99	1
NK	FANCA	4.8	0.29	0.00023	0.0023
NK	FANCB	2.4	0.16	0.15	0.3
NK	FANCC	4.1	0.16	0.068	0.17
NK	FANCD2	4.1	0.32	0.0025	0.015
NK	FANCE	3.4	-0.14	0.096	0.22
NK	FANCF	5.2	0.046	0.49	0.66
NK	FANCG	4.9	0.14	0.019	0.07
NK	FANCI	5.8	0.7	1.80E-09	1.60E-07
NK	FANCL	4	0.59	1.50E-09	1.50E-07
NK	FANCM	4.5	0.075	0.34	0.53
NK	FAR1	7	0.012	0.83	0.91
NK	FAR2	2.8	1.4	3.60E-09	3.00E-07
NK	FAR2P2	2.6	-1.2	8.90E-05	0.0011
NK	FARP1	0.029	-0.59	0.063	0.16
NK	FARP2	3.6	-0.18	0.039	0.12
NK	FARS2	4.9	-0.036	0.59	0.74
NK	FARSA	6.6	-0.0079	0.87	0.93
NK	FARSB	5.8	0.14	0.014	0.055
NK	FAS	5.6	0.45	0.002	0.013
NK	FAS-AS1	0.32	0.013	0.97	0.98
NK	FASLG	7.5	0.21	0.0027	0.016
NK	FASN	2	-0.047	0.75	0.86
NK	FASTK	6.7	-0.13	0.003	0.017
NK	FASTKD1	5.2	-0.024	0.74	0.85
NK	FASTKD2	6	0.042	0.41	0.6
NK	FASTKD3	4.8	0.13	0.026	0.088
NK	FASTKD5	5.4	-0.067	0.2	0.37
NK	FAT4	2.7	-0.35	0.16	0.32
NK	FAU	6.3	-0.072	0.27	0.45
NK	FAXDC2	-0.032	0.2	0.49	0.66
NK	FBF1	4.1	-0.098	0.27	0.45
NK	FBL	4.7	-0.025	0.74	0.85
NK	FBLN2	1.4	-0.8	0.036	0.11
NK	FBLN5	1.8	-1	1.20E-05	0.00021
NK	FBP1	4.1	-0.43	0.0096	0.041
NK	FBRS	2.8	-0.04	0.69	0.82
NK	FBRSL1	3.1	-0.086	0.42	0.6
NK	FBXL12	3.7	0.016	0.83	0.91
NK	FBXL14	5.1	-0.2	0.0017	0.011
NK	FBXL15	5.3	-0.2	0.0076	0.035
NK	FBXL17	3.9	-0.03	0.77	0.87
NK	FBXL18	2.9	-0.016	0.87	0.93
NK	FBXL19-AS1	2.5	-0.17	0.18	0.35
NK	FBXL20	5	0.063	0.38	0.57
NK	FBXL22	-0.014	-0.69	0.0067	0.031
NK	FBXL3	6.8	0.018	0.73	0.85
NK	FBXL4	4.9	0.046	0.43	0.61
NK	FBXL5	8.1	-0.024	0.62	0.77
NK	FBXL6	6	0.052	0.38	0.57
NK	FBXL8	1.4	0.053	0.7	0.82
NK	FBXO10	1.9	-0.21	0.16	0.31
NK	FBXO11	5.4	0.063	0.27	0.46
NK	FBXO18	6.8	0.003	0.95	0.97
NK	FBXO2	3.6	-0.1	0.63	0.78
NK	FBXO21	6.5	-0.13	0.00035	0.0033
NK	FBXO22	4.6	0.28	4.90E-06	0.00011
NK	FBXO25	5.1	-0.026	0.61	0.76
NK	FBXO28	5.4	0.24	5.80E-05	0.00077
NK	FBXO3	6	0.005	0.92	0.96
NK	FBXO30	4.5	0.22	0.023	0.079
NK	FBXO31	5.5	-0.064	0.26	0.45
NK	FBXO32	5.6	-0.39	3.00E-05	0.00045
NK	FBXO33	5.6	-0.029	0.56	0.73
NK	FBXO34	6.5	-0.08	0.12	0.27
NK	FBXO36	1.4	-0.069	0.66	0.8
NK	FBXO38	6.4	-0.028	0.5	0.68
NK	FBXO4	4.7	0.19	0.002	0.013
NK	FBXO40	0.66	0.18	0.42	0.61
NK	FBXO41	2.7	0.064	0.67	0.8
NK	FBXO42	6.3	-0.018	0.62	0.77
NK	FBXO43	0.054	0.95	0.019	0.069
NK	FBXO44	5.4	0.039	0.56	0.72
NK	FBXO45	4.9	0.083	0.14	0.3
NK	FBXO46	4.3	-0.095	0.15	0.31
NK	FBXO48	2.2	0.2	0.09	0.21
NK	FBXO5	4.5	0.39	9.40E-07	2.80E-05
NK	FBXO6	6.8	0.4	2.70E-06	6.60E-05
NK	FBXO7	7.8	0.014	0.63	0.78
NK	FBXO8	4.8	-0.054	0.36	0.55
NK	FBXO9	7.1	-0.14	0.00038	0.0035
NK	FBXW11	5.9	-0.0064	0.91	0.95
NK	FBXW2	6.3	0.09	0.043	0.13
NK	FBXW4	4	0.052	0.41	0.59
NK	FBXW4P1	2	-0.52	0.007	0.032
NK	FBXW5	8.2	-0.11	0.086	0.21
NK	FBXW7	5.8	0.12	0.013	0.052
NK	FBXW8	4.5	0.12	0.095	0.22
NK	FBXW9	2.4	0.034	0.75	0.86
NK	FCER1A	2.1	-2.6	0.0023	0.014
NK	FCER1G	9	0.33	0.028	0.091
NK	FCF1	5	0.031	0.52	0.69
NK	FCGBP	2.6	-0.64	0.031	0.1
NK	FCGR2A	1.6	0.55	0.21	0.38
NK	FCGR2B	2.8	0.25	0.47	0.65
NK	FCGR2C	3.4	-0.016	0.93	0.96
NK	FCGR3A	11	-0.11	0.21	0.38
NK	FCGR3B	2.1	-0.0019	1	1
NK	FCGRT	3.4	-0.17	0.49	0.66
NK	FCHO1	5.7	-0.1	0.051	0.14
NK	FCHO2	4.5	-0.27	0.027	0.089
NK	FCHSD1	5.6	0.018	0.76	0.86
NK	FCHSD2	6.3	0.079	0.11	0.25
NK	FCMR	8.1	-0.33	6.50E-06	0.00013
NK	FCRL3	8.5	-0.57	0.00045	0.004
NK	FCRL6	9.1	-0.58	1.00E-06	2.90E-05
NK	FCRLB	3.8	0.06	0.5	0.67
NK	FDFT1	7.5	-0.067	0.26	0.45
NK	FDPS	6.4	0.069	0.14	0.29
NK	FDPSP2	1.1	-0.14	0.43	0.61
NK	FDX1	5.1	0.064	0.28	0.46
NK	FDX1L	2.8	-0.27	0.0018	0.012
NK	FDXACB1	4.3	-0.013	0.85	0.92
NK	FDXR	3.7	0.81	5.50E-08	2.80E-06
NK	FECH	5.8	0.092	0.13	0.28
NK	FEM1A	6.2	-0.013	0.8	0.89
NK	FEM1B	5.9	0.16	0.0082	0.037
NK	FEM1C	4.5	0.099	0.23	0.41
NK	FEN1	5.8	0.4	1.20E-05	0.00021
NK	FER	4	0.099	0.26	0.44
NK	FERMT3	8.5	0.054	0.32	0.5
NK	FES	7.6	0.5	0.00033	0.0031
NK	FEZ1	5.9	-1.1	1.00E-08	7.50E-07
NK	FEZ2	2.7	0.05	0.61	0.76
NK	FGD1	1.9	0.01	0.93	0.96
NK	FGD2	2.3	0.55	0.069	0.18
NK	FGD3	8.1	-0.1	0.016	0.06
NK	FGD4	0.02	0.1	0.85	0.92
NK	FGD5-AS1	7.1	0.035	0.35	0.53
NK	FGD6	0.61	0.25	0.53	0.7
NK	FGF14	-0.38	-1.8	0.012	0.05
NK	FGFBP2	9.4	-0.33	0.0032	0.018
NK	FGFBP3	2.7	-0.29	0.0039	0.021
NK	FGFR1	4	-0.43	0.22	0.4
NK	FGFR1OP	4.4	0.15	0.023	0.079
NK	FGFR1OP2	7.2	0.0062	0.88	0.94
NK	FGFRL1	2	-0.46	0.00043	0.0039
NK	FGGY	2.8	0.054	0.56	0.72
NK	FGL2	5.9	-0.084	0.68	0.81
NK	FGR	10	0.02	0.65	0.8
NK	FH	5.1	0.16	0.0087	0.038
NK	FHAD1	1	-0.12	0.65	0.79
NK	FHIT	1.2	-0.25	0.35	0.54
NK	FHL1	3	-0.39	0.14	0.29
NK	FHL3	5.5	-0.0018	0.99	0.99
NK	FHOD1	4.1	0.025	0.78	0.88
NK	FHOD3	0.47	-0.19	0.29	0.48
NK	FIBP	6.6	0.18	0.002	0.013
NK	FICD	3.5	0.032	0.7	0.83
NK	FIG4	6.2	-0.076	0.35	0.53
NK	FIGNL1	4.3	-0.0031	0.97	0.99
NK	FIP1L1	6.7	0.081	0.011	0.045
NK	FIRRE	1.1	0.65	0.0084	0.038
NK	FIS1	5.7	-0.15	0.002	0.013
NK	FITM2	1.7	-0.27	0.034	0.11
NK	FIZ1	2.2	0.18	0.074	0.19
NK	FKBP11	6.4	-0.21	0.0077	0.035
NK	FKBP14	2.8	-0.17	0.076	0.19
NK	FKBP15	6.2	0.14	0.0066	0.031
NK	FKBP1A	4.4	0.23	0.0091	0.04
NK	FKBP1B	1.3	-0.93	0.00011	0.0012
NK	FKBP2	4.9	-0.047	0.54	0.71
NK	FKBP3	6	0.089	0.087	0.21
NK	FKBP4	5.6	-0.29	1.90E-06	5.00E-05
NK	FKBP5	9	-0.72	0.0091	0.04
NK	FKBP7	1.5	-0.029	0.86	0.92
NK	FKBP8	6.3	-0.14	0.058	0.16
NK	FKBP9	-0.017	0.14	0.66	0.8
NK	FKBPL	2.1	0.015	0.89	0.94
NK	FKRP	3.5	-0.091	0.27	0.45
NK	FKTN	3.2	0.29	0.0091	0.04
NK	FLAD1	6.3	-0.075	0.022	0.076
NK	FLCN	3.7	0.14	0.17	0.34
NK	FLI1	7.7	-0.17	1.20E-06	3.50E-05
NK	FLII	8.1	0.03	0.5	0.68
NK	FLJ10038	4.2	-0.17	0.035	0.11
NK	FLJ20021	0.93	-0.11	0.47	0.65
NK	FLJ22447	1.2	0.058	0.74	0.85
NK	FLJ27354	1.3	-0.21	0.21	0.39
NK	FLJ32255	6.4	-0.11	0.23	0.4
NK	FLJ37453	2.9	-0.24	0.0064	0.03
NK	FLJ42351	0.61	-0.24	0.19	0.36
NK	FLJ42393	0.49	0.3	0.24	0.42
NK	FLJ42627	0.78	-0.25	0.29	0.47
NK	FLJ45513	1.2	-0.18	0.35	0.53
NK	FLNA	11	0.15	0.18	0.34
NK	FLNB	5.2	0.28	0.15	0.3
NK	FLOT1	7.5	0.028	0.63	0.77
NK	FLOT2	8.3	-0.13	0.00061	0.0051
NK	FLT3	1.4	-2.3	0.0019	0.012
NK	FLT3LG	3.9	0.036	0.7	0.83
NK	FLVCR1	3.3	-0.089	0.31	0.5
NK	FLVCR1-AS1	1.8	-0.3	0.24	0.42
NK	FLVCR2	1.6	0.34	0.079	0.19
NK	FLYWCH1	5.7	-0.14	0.12	0.26
NK	FLYWCH2	3.3	0.046	0.55	0.72
NK	FMN1	-0.18	1.1	0.031	0.098
NK	FMNL1	7	-0.051	0.28	0.46
NK	FMNL3	6.1	0.13	0.1	0.23
NK	FMO4	3	0.27	0.011	0.045
NK	FMO5	3.7	-0.52	2.90E-05	0.00044
NK	FMR1	6.8	0.23	0.0014	0.0098
NK	FN1	0.15	0.37	0.12	0.27
NK	FN3KRP	5.8	-0.0039	0.96	0.98
NK	FNBP1	8	-0.096	0.039	0.12
NK	FNBP4	7.5	-0.03	0.48	0.65
NK	FNDC3A	5.8	0.19	0.0017	0.011
NK	FNDC3B	7.2	0.2	0.019	0.068
NK	FNDC9	0.39	-0.05	0.84	0.91
NK	FNIP1	4.8	0.16	0.036	0.11
NK	FNIP2	5.8	0.0026	0.97	0.98
NK	FNTA	7.3	-0.017	0.64	0.78
NK	FOCAD	5.8	-0.028	0.72	0.84
NK	FOPNL	6	0.066	0.13	0.28
NK	FOS	5.6	0.86	0.074	0.18
NK	FOSB	1.1	1.3	0.0017	0.011
NK	FOSL2	7	-0.0014	0.99	0.99
NK	FOXD2	1.3	-0.43	0.01	0.044
NK	FOXD2-AS1	2.8	0.031	0.78	0.88
NK	FOXJ2	5.7	-0.034	0.58	0.74
NK	FOXJ3	6.4	0.098	0.14	0.29
NK	FOXK1	5.3	-0.2	0.0018	0.012
NK	FOXK2	4.4	0.097	0.22	0.39
NK	FOXM1	1.8	1.4	1.00E-08	7.50E-07
NK	FOXN2	6.4	0.12	0.023	0.079
NK	FOXN3	7.4	-0.18	2.10E-05	0.00034
NK	FOXN3-AS1	1.7	-0.31	0.023	0.08
NK	FOXO1	5.8	-0.16	0.021	0.074
NK	FOXO3	6.3	-0.28	3.10E-08	1.80E-06
NK	FOXO3B	2.7	-0.26	0.021	0.075
NK	FOXO4	2.8	-0.13	0.22	0.39
NK	FOXP1	7.3	-0.18	0.00082	0.0064
NK	FOXP1-AS1	0.13	-0.25	0.33	0.52
NK	FOXP4	3	-0.089	0.42	0.61
NK	FOXRED1	5	-0.061	0.29	0.47
NK	FOXRED2	2.3	-0.0007	1	1
NK	FPGS	6.4	-0.036	0.49	0.67
NK	FPGT	4.1	0.34	3.60E-05	0.00053
NK	FRA10AC1	4.3	-0.039	0.58	0.74
NK	FRAS1	-0.36	1.5	0.0078	0.035
NK	FRAT1	4.6	-0.25	0.0017	0.011
NK	FRAT2	5.6	-0.14	0.054	0.15
NK	FRG1	5.2	0.09	0.089	0.21
NK	FRG1BP	4.3	0.15	0.5	0.67
NK	FRG1CP	4.2	0.013	0.95	0.97
NK	FRG1HP	4.6	0.17	0.07	0.18
NK	FRG1JP	0.72	-0.44	0.15	0.3
NK	FRMD3	2	0.98	0.00015	0.0016
NK	FRMD4A	1.6	-0.053	0.69	0.82
NK	FRMD4B	3.9	0.18	0.45	0.63
NK	FRMD5	2	0.22	0.16	0.32
NK	FRMD6	1.5	-0.2	0.61	0.76
NK	FRMD6-AS1	0.36	-0.53	0.032	0.1
NK	FRMD8	7.1	0.12	0.011	0.044
NK	FRMPD3	1.5	-0.085	0.68	0.81
NK	FRS2	4.7	0.062	0.38	0.56
NK	FRS3	1.8	-0.18	0.099	0.23
NK	FRY	4	0.3	0.048	0.14
NK	FRYL	7	0.096	0.24	0.42
NK	FSD1	4.5	-0.31	0.068	0.17
NK	FSD1L	2.5	0.64	4.90E-05	0.00068
NK	FSD2	1.4	0.061	0.73	0.85
NK	FSIP1	2.1	0.045	0.77	0.87
NK	FSTL3	1.6	-0.45	0.014	0.056
NK	FTH1	9.8	-0.019	0.76	0.87
NK	FTL	10	-0.22	0.0031	0.018
NK	FTO	6.1	-0.11	0.036	0.11
NK	FTSJ1	6.4	-0.063	0.12	0.26
NK	FTSJ2	5.7	0.0044	0.93	0.96
NK	FTSJ3	6.5	0.052	0.26	0.44
NK	FTX	3.8	-0.062	0.51	0.68
NK	FUBP1	6.5	0.13	0.0011	0.0079
NK	FUBP3	6.2	0.028	0.47	0.64
NK	FUCA1	5.8	-0.024	0.64	0.79
NK	FUCA2	5.9	0.16	0.015	0.058
NK	FUK	4.5	-0.061	0.36	0.55
NK	FUNDC1	3.7	0.24	0.016	0.061
NK	FUNDC2	6.1	0.013	0.79	0.88
NK	FUOM	2.4	-0.23	0.019	0.068
NK	FURIN	7.6	0.31	0.00043	0.0039
NK	FUS	7.1	0.14	0.087	0.21
NK	FUT10	3.8	0.023	0.88	0.94
NK	FUT11	6.8	0.065	0.19	0.36
NK	FUT4	3.6	0.15	0.049	0.14
NK	FUT7	4	0.033	0.88	0.94
NK	FUT8	4.2	0.32	0.0035	0.02
NK	FUZ	2.4	-0.081	0.42	0.6
NK	FXN	5.3	0.053	0.39	0.58
NK	FXR1	6	0.039	0.33	0.52
NK	FXR2	5.7	-0.095	0.037	0.11
NK	FXYD5	7.2	-0.036	0.66	0.8
NK	FXYD7	0.37	-0.38	0.2	0.37
NK	FYB	8.3	-0.038	0.38	0.56
NK	FYCO1	5.2	0.037	0.76	0.86
NK	FYN	10	-0.33	1.60E-08	1.10E-06
NK	FYTTD1	7.7	-0.023	0.54	0.71
NK	FZD3	2.6	-1.4	2.40E-08	1.50E-06
NK	FZD4	0.03	-0.43	0.19	0.36
NK	FZD6	3.3	0.059	0.77	0.87
NK	FZR1	5	0.0094	0.88	0.94
NK	G2E3	5.6	0.12	0.053	0.15
NK	G3BP1	8.3	0.11	0.0036	0.02
NK	G3BP2	8.2	0.075	0.083	0.2
NK	G6PC3	4	0.096	0.17	0.34
NK	G6PD	3.7	0.00089	0.99	1
NK	GAA	4.9	-0.1	0.26	0.44
NK	GAB1	2.3	0.42	0.18	0.35
NK	GAB2	0.015	0.047	0.88	0.94
NK	GAB3	6.9	-0.21	0.0091	0.04
NK	GABARAP	7.7	-0.034	0.5	0.67
NK	GABARAPL1	6.2	-0.2	0.041	0.12
NK	GABARAPL2	6.6	-0.032	0.46	0.64
NK	GABBR1	0.5	-0.13	0.72	0.84
NK	GABPA	6.2	0.092	0.071	0.18
NK	GABPB1	5.9	0.016	0.79	0.88
NK	GABPB1-AS1	4	-0.088	0.31	0.5
NK	GABPB2	4.1	-0.086	0.26	0.45
NK	GADD45A	3.9	0.42	0.00013	0.0015
NK	GADD45B	6.1	0.047	0.54	0.71
NK	GADD45GIP1	5.4	-0.068	0.35	0.54
NK	GAK	7.6	0.096	0.068	0.17
NK	GALC	7.3	-0.13	0.13	0.27
NK	GALE	4.4	0.046	0.65	0.79
NK	GALK1	4.4	0.17	0.034	0.11
NK	GALK2	5	-0.11	0.029	0.095
NK	GALM	5.2	-0.061	0.6	0.76
NK	GALNS	4.9	0.2	0.0025	0.015
NK	GALNT1	7.5	0.023	0.62	0.77
NK	GALNT10	7.3	-0.075	0.28	0.46
NK	GALNT11	6.8	-0.46	1.80E-15	1.50E-12
NK	GALNT12	4.2	-0.3	0.0038	0.021
NK	GALNT18	0.069	-0.86	0.021	0.074
NK	GALNT2	5.5	-0.017	0.84	0.91
NK	GALNT3	5.9	0.26	0.00065	0.0053
NK	GALNT4	0.21	-0.079	0.69	0.82
NK	GALNT6	5	0.0033	0.96	0.98
NK	GALNT7	5.3	0.19	0.0047	0.024
NK	GALT	6.8	-0.25	1.10E-05	0.0002
NK	GAMT	2.5	-0.19	0.11	0.25
NK	GAN	2.9	-0.062	0.65	0.79
NK	GANAB	8.2	0.023	0.65	0.79
NK	GANC	4.8	0.096	0.17	0.33
NK	GAPDH	10	0.2	0.0038	0.021
NK	GAPDHS	2.5	0.13	0.28	0.46
NK	GAPVD1	7.3	0.073	0.2	0.37
NK	GAR1	3.1	0.16	0.046	0.13
NK	GAREML	3.2	0.082	0.46	0.64
NK	GARNL3	1.7	-0.63	0.0028	0.017
NK	GARS	6.7	0.12	0.0023	0.014
NK	GART	7	0.16	0.00025	0.0025
NK	GAS1	3.2	-0.57	0.0049	0.025
NK	GAS5	4.3	-0.12	0.17	0.33
NK	GAS7	6.5	-0.22	0.022	0.078
NK	GAS8	0.82	0.35	0.086	0.21
NK	GATA3	6.1	-0.089	0.16	0.31
NK	GATA6	-0.16	0.43	0.29	0.47
NK	GATAD1	5.5	-0.0081	0.88	0.94
NK	GATAD2A	6.4	0.083	0.17	0.34
NK	GATAD2B	4.4	-0.073	0.34	0.53
NK	GATB	3.9	0.00041	1	1
NK	GATC	5.6	0.0087	0.85	0.92
NK	GATM	0.62	-1.5	0.0051	0.026
NK	GATS	4.2	-0.34	6.60E-05	0.00084
NK	GATSL2	3.7	-0.74	2.90E-11	4.80E-09
NK	GATSL3	3.8	-0.27	0.00051	0.0044
NK	GBA	5.9	0.12	0.023	0.079
NK	GBA2	7.4	-0.096	0.019	0.069
NK	GBAP1	2.2	0.35	0.028	0.093
NK	GBAS	6	-0.033	0.5	0.67
NK	GBE1	4.8	0.028	0.67	0.81
NK	GBF1	6.8	0.13	0.093	0.22
NK	GBP1	7.3	0.65	3.70E-08	2.10E-06
NK	GBP1P1	1.2	2.1	6.60E-08	3.20E-06
NK	GBP2	8.2	0.01	0.83	0.91
NK	GBP3	6.2	0.31	0.0015	0.01
NK	GBP4	8	0.47	7.30E-08	3.50E-06
NK	GBP5	9.1	0.055	0.46	0.64
NK	GBP6	0.15	-0.12	0.72	0.84
NK	GCA	3	0.38	0.084	0.2
NK	GCAT	0.86	0.62	0.034	0.1
NK	GCC1	6	0.12	0.021	0.073
NK	GCC2	7.4	-0.17	0.021	0.073
NK	GCDH	4.8	-0.15	0.0078	0.035
NK	GCFC2	5	0.14	0.014	0.056
NK	GCH1	7.1	0.52	5.50E-15	3.30E-12
NK	GCHFR	5.1	0.12	0.35	0.54
NK	GCLC	5	0.07	0.43	0.61
NK	GCLM	6.1	-0.079	0.2	0.38
NK	GCN1	7	0.028	0.76	0.87
NK	GCNT1	5.1	0.048	0.66	0.8
NK	GCNT2	0.31	1.2	0.00094	0.0071
NK	GCNT7	0.82	0.11	0.5	0.67
NK	GCSAM	2.7	-0.089	0.87	0.93
NK	GCSH	1.9	-0.18	0.12	0.26
NK	GCSHP3	0.21	-0.032	0.88	0.94
NK	GDAP1	3.6	0.2	0.072	0.18
NK	GDAP2	5.2	0.16	0.0037	0.02
NK	GDE1	5.7	-0.027	0.51	0.68
NK	GDF11	2	-0.38	0.0038	0.021
NK	GDI1	6.4	-0.16	0.0012	0.0089
NK	GDI2	7.9	0.16	9.00E-05	0.0011
NK	GDPD1	2.3	0.0011	0.99	1
NK	GDPD3	0.13	-0.14	0.52	0.69
NK	GDPD5	4.6	-0.059	0.79	0.88
NK	GDPGP1	1.6	0.055	0.7	0.83
NK	GEMIN2	3.8	0.0058	0.93	0.96
NK	GEMIN4	5.3	0.029	0.63	0.78
NK	GEMIN5	5.4	0.14	0.011	0.046
NK	GEMIN6	3.2	0.015	0.83	0.91
NK	GEMIN7	5.4	-0.11	0.06	0.16
NK	GEMIN8	3.9	0.045	0.48	0.65
NK	GEN1	3	0.65	1.70E-07	6.90E-06
NK	GET4	5.9	-0.064	0.22	0.4
NK	GFER	3.6	0.049	0.46	0.64
NK	GFI1	6.9	0.12	0.15	0.3
NK	GFM1	6.7	-0.021	0.52	0.69
NK	GFM2	5.6	0.039	0.43	0.61
NK	GFOD1	7.3	-0.033	0.7	0.83
NK	GFOD2	4.1	-0.23	0.0014	0.01
NK	GFPT1	6	0.087	0.23	0.4
NK	GGA1	5.3	-0.26	0.00087	0.0067
NK	GGA2	7.4	0.066	0.19	0.36
NK	GGA3	5.3	-0.023	0.77	0.87
NK	GGACT	4.1	0.049	0.71	0.83
NK	GGCT	4.1	0.2	0.0036	0.02
NK	GGCX	4.1	-0.12	0.091	0.21
NK	GGH	2.5	0.63	0.0025	0.015
NK	GGNBP2	7.1	-0.092	0.0077	0.035
NK	GGPS1	5.7	-0.13	0.0089	0.039
NK	GGT1	2.7	0.6	0.011	0.045
NK	GGT7	2.7	-1.3	1.30E-09	1.20E-07
NK	GHDC	4.6	0.13	0.039	0.12
NK	GHITM	8.6	-0.032	0.39	0.58
NK	GHRL	0.65	-0.22	0.34	0.52
NK	GHRLOS	1.8	-0.21	0.083	0.2
NK	GHSR	1.2	0.00099	0.99	1
NK	GID4	4	0.014	0.83	0.91
NK	GID8	5.7	-0.052	0.33	0.52
NK	GIGYF1	3.2	-0.19	0.07	0.18
NK	GIGYF2	6.6	0.048	0.3	0.49
NK	GIMAP1	6.8	-0.13	0.065	0.17
NK	GIMAP2	6.2	0.082	0.19	0.36
NK	GIMAP4	9.3	-0.2	0.0013	0.009
NK	GIMAP6	8.7	0.012	0.8	0.89
NK	GIMAP7	9.3	-0.082	0.13	0.28
NK	GIMAP8	6.6	0.15	0.078	0.19
NK	GIN1	4	0.14	0.055	0.15
NK	GINM1	4.8	0.055	0.34	0.52
NK	GINS1	2.7	0.93	4.50E-07	1.50E-05
NK	GINS2	2.8	0.98	1.70E-05	0.00028
NK	GINS3	2.7	0.38	0.00051	0.0044
NK	GINS4	2	0.36	0.009	0.04
NK	GIPC1	4.9	-0.063	0.46	0.64
NK	GIPC3	0.053	-0.56	0.09	0.21
NK	GIPR	2.6	-0.36	0.02	0.071
NK	GIT1	6.6	0.08	0.14	0.3
NK	GIT2	7.9	-0.034	0.25	0.43
NK	GJD3	0.56	0.84	0.004	0.021
NK	GK	3.7	0.26	0.0045	0.023
NK	GK5	7.7	-0.019	0.82	0.9
NK	GKAP1	2.3	-0.38	0.0041	0.022
NK	GLA	4	0.065	0.34	0.53
NK	GLB1	6.1	0.11	0.028	0.092
NK	GLB1L	1.1	-0.05	0.83	0.9
NK	GLB1L2	2.1	-0.67	0.015	0.058
NK	GLCCI1	7.1	-0.076	0.22	0.4
NK	GLCE	2.1	-0.17	0.35	0.53
NK	GLE1	7	0.12	0.0061	0.029
NK	GLG1	9.4	0.0012	0.97	0.99
NK	GLI1	0.36	-0.21	0.39	0.58
NK	GLI3	1.4	-1.5	0.00016	0.0017
NK	GLI4	3.7	-0.25	0.0027	0.016
NK	GLIDR	2.3	-0.2	0.23	0.41
NK	GLIPR1	6.4	-0.43	1.90E-05	0.00031
NK	GLIPR1L2	-0.16	-0.55	0.12	0.26
NK	GLIPR2	8.4	-0.11	0.088	0.21
NK	GLMN	4.8	-0.014	0.82	0.9
NK	GLMP	4.4	0.18	0.0058	0.028
NK	GLO1	7	-0.18	0.00055	0.0047
NK	GLOD4	6.6	-0.15	0.00047	0.0041
NK	GLP1R	0.22	1.2	0.019	0.069
NK	GLRX	7.2	-0.08	0.22	0.39
NK	GLRX2	3.3	0.15	0.039	0.12
NK	GLRX3	5.9	0.0071	0.87	0.93
NK	GLRX5	5.7	0.028	0.6	0.75
NK	GLS	7.5	-0.052	0.39	0.57
NK	GLS2	1.1	-0.56	0.0049	0.025
NK	GLT1D1	0.46	0.17	0.73	0.85
NK	GLT8D1	6.5	-0.032	0.44	0.62
NK	GLTP	6.9	-0.3	6.40E-05	0.00082
NK	GLTPD2	0.011	-0.26	0.27	0.45
NK	GLTSCR1	1.8	0.16	0.16	0.32
NK	GLTSCR1L	5.4	-0.3	0.00028	0.0027
NK	GLTSCR2	6.4	-0.4	1.70E-06	4.40E-05
NK	GLUD1	7.9	-0.028	0.36	0.54
NK	GLUD1P3	4	-0.088	0.29	0.47
NK	GLUL	7.7	-0.12	0.24	0.42
NK	GLYCTK	5	-0.39	7.20E-07	2.20E-05
NK	GLYCTK-AS1	1.3	-0.48	0.02	0.071
NK	GLYR1	6.7	0.12	0.0054	0.027
NK	GM2A	3.9	0.29	0.0076	0.035
NK	GMCL1	6.8	-0.073	0.13	0.27
NK	GMDS	4.5	0.063	0.32	0.5
NK	GMDS-AS1	2.6	0.15	0.047	0.14
NK	GMEB1	5.4	0.074	0.14	0.3
NK	GMEB2	5.2	-0.041	0.54	0.71
NK	GMFB	6.5	0.12	0.019	0.068
NK	GMFG	7.8	-0.14	0.0027	0.016
NK	GMIP	7.3	0.084	0.18	0.34
NK	GMNN	3.7	0.62	2.60E-07	9.90E-06
NK	GMPPA	5.4	0.073	0.18	0.34
NK	GMPPB	5	-0.056	0.45	0.63
NK	GMPR	1.4	1.3	2.00E-06	5.30E-05
NK	GMPR2	6.5	-0.07	0.047	0.13
NK	GMPS	6.2	0.15	0.0011	0.0083
NK	GNA12	5.6	-0.23	0.00016	0.0017
NK	GNA13	7.7	0.061	0.16	0.32
NK	GNAI1	2.3	-0.73	0.042	0.12
NK	GNAI2	9.4	0.012	0.76	0.86
NK	GNAI3	7.7	0.084	0.015	0.058
NK	GNAL	5.2	-0.39	0.044	0.13
NK	GNAQ	4.5	0.18	0.31	0.49
NK	GNAS	8.7	-0.0023	0.97	0.98
NK	GNAT2	2.2	-0.1	0.55	0.72
NK	GNAZ	1.3	-0.21	0.28	0.47
NK	GNB1	8.8	0.057	0.093	0.22
NK	GNB1L	3.3	-0.09	0.26	0.44
NK	GNB2	5.3	0.11	0.17	0.34
NK	GNB2L1	8.1	-0.092	0.026	0.086
NK	GNB4	2.7	1	3.30E-06	7.70E-05
NK	GNB5	4.8	-0.47	4.30E-07	1.50E-05
NK	GNE	3.9	0.064	0.46	0.64
NK	GNG2	9.4	0.16	0.022	0.077
NK	GNG5	6.4	0.23	0.00016	0.0017
NK	GNGT2	5.3	0.18	0.0028	0.016
NK	GNL1	5.6	0.12	0.015	0.058
NK	GNL2	6.5	0.081	0.059	0.16
NK	GNL3	6.6	0.04	0.47	0.65
NK	GNL3L	7.1	-0.054	0.35	0.53
NK	GNLY	12	0.049	0.7	0.83
NK	GNMT	0.41	0.14	0.54	0.71
NK	GNPAT	6.4	0.019	0.62	0.77
NK	GNPDA1	5	-0.39	1.60E-05	0.00027
NK	GNPDA2	4.8	0.0095	0.88	0.94
NK	GNPNAT1	4.7	0.3	5.40E-06	0.00011
NK	GNPTAB	9.8	-0.025	0.7	0.83
NK	GNPTG	5.6	-0.24	4.10E-06	9.30E-05
NK	GNRH1	1.3	0.028	0.86	0.93
NK	GNS	8.1	0.0026	0.97	0.98
NK	GOLGA1	5.6	-0.035	0.58	0.74
NK	GOLGA2	4	0.18	0.04	0.12
NK	GOLGA2P5	1.6	-0.0073	0.96	0.98
NK	GOLGA3	5.9	-0.017	0.82	0.9
NK	GOLGA4	7.8	-0.026	0.47	0.65
NK	GOLGA5	6.3	-0.016	0.68	0.81
NK	GOLGA6L9	1.2	-0.53	0.01	0.044
NK	GOLGA7	7.4	-0.097	0.017	0.063
NK	GOLGA7B	1.2	-0.4	0.031	0.1
NK	GOLGA8A	6	-0.019	0.9	0.94
NK	GOLGA8B	5.9	-0.048	0.73	0.84
NK	GOLGA8N	2.9	-0.31	0.11	0.24
NK	GOLGA8O	2.1	-0.54	0.0075	0.034
NK	GOLGA8R	1.9	-0.54	0.028	0.092
NK	GOLGB1	7.1	0.0068	0.87	0.93
NK	GOLIM4	4.3	0.55	0.00099	0.0074
NK	GOLM1	7.1	-0.45	0.0035	0.019
NK	GOLPH3	7.8	-0.0031	0.93	0.96
NK	GOLPH3L	5.4	-0.0018	0.98	0.99
NK	GOLT1B	6.1	0.15	0.016	0.062
NK	GON4L	6.8	0.03	0.56	0.72
NK	GOPC	6.2	0.023	0.63	0.78
NK	GORAB	4.2	0.078	0.27	0.45
NK	GORASP1	4.2	0.13	0.23	0.4
NK	GORASP2	7	-0.083	0.063	0.16
NK	GOSR1	6.1	0.022	0.55	0.71
NK	GOSR2	6.7	0.044	0.19	0.36
NK	GOT1	5.2	-0.023	0.67	0.8
NK	GOT2	6.7	-0.036	0.38	0.57
NK	GP5	0.045	0.34	0.45	0.63
NK	GP6	1	-0.069	0.69	0.82
NK	GPA33	3.5	-0.38	0.086	0.21
NK	GPAA1	7.5	-0.11	0.037	0.11
NK	GPALPP1	4.3	0.24	5.60E-05	0.00074
NK	GPAM	4.1	-0.0074	0.94	0.96
NK	GPANK1	4.4	0.049	0.42	0.61
NK	GPAT2	3.4	-0.44	0.2	0.37
NK	GPAT4	6.7	-0.072	0.13	0.28
NK	GPATCH1	5.1	-0.1	0.061	0.16
NK	GPATCH11	5.1	-0.14	0.054	0.15
NK	GPATCH2	4	0.12	0.077	0.19
NK	GPATCH2L	5.5	0.07	0.31	0.5
NK	GPATCH3	4.9	-0.052	0.3	0.48
NK	GPATCH4	4.8	-0.045	0.42	0.61
NK	GPATCH8	7.7	-0.31	0.00047	0.0041
NK	GPBP1	8.3	0.084	0.014	0.055
NK	GPBP1L1	7.5	0.027	0.42	0.61
NK	GPC1	0.5	0.19	0.51	0.68
NK	GPCPD1	7.1	0.16	0.027	0.091
NK	GPD1L	5.7	-0.2	0.03	0.097
NK	GPD2	4.9	0.41	7.60E-07	2.30E-05
NK	GPHN	3	-0.063	0.65	0.79
NK	GPI	7.1	-0.043	0.38	0.57
NK	GPKOW	5.7	0.011	0.8	0.89
NK	GPLD1	0.88	-0.46	0.046	0.13
NK	GPM6B	3.2	-0.24	0.035	0.11
NK	GPN1	6.5	-0.058	0.14	0.3
NK	GPN2	4.4	-0.0087	0.87	0.93
NK	GPN3	4.8	-0.055	0.31	0.5
NK	GPR107	4.5	0.083	0.27	0.45
NK	GPR108	7.1	-0.18	0.00038	0.0035
NK	GPR132	5.8	-0.19	0.056	0.15
NK	GPR137	2.9	0.044	0.58	0.74
NK	GPR137B	4.1	-0.21	0.076	0.19
NK	GPR141	3.7	-0.069	0.58	0.74
NK	GPR146	0.4	-0.5	0.13	0.27
NK	GPR150	0.82	0.3	0.14	0.28
NK	GPR152	0.62	-0.47	0.086	0.21
NK	GPR153	4.1	-0.8	1.40E-05	0.00024
NK	GPR155	4	-0.16	0.27	0.45
NK	GPR160	2	-0.22	0.18	0.34
NK	GPR171	5.3	0.2	0.3	0.49
NK	GPR174	4.5	0.29	0.0036	0.02
NK	GPR18	5.4	0.11	0.19	0.36
NK	GPR180	4.8	0.29	0.0025	0.015
NK	GPR183	6	0.033	0.9	0.94
NK	GPR19	0.95	0.36	0.048	0.14
NK	GPR22	0.86	-0.28	0.39	0.57
NK	GPR25	3.6	-0.57	0.048	0.14
NK	GPR34	1.9	0.57	0.041	0.12
NK	GPR35	1.8	0.16	0.27	0.46
NK	GPR55	0.39	0.15	0.76	0.86
NK	GPR65	8.3	-0.32	0.00095	0.0072
NK	GPR68	6.2	-0.82	2.70E-11	4.60E-09
NK	GPR82	3.7	0.58	0.018	0.066
NK	GPR89A	4.3	0.039	0.47	0.65
NK	GPR89B	4.1	0.024	0.7	0.83
NK	GPRASP1	3.7	-0.23	0.18	0.34
NK	GPRIN1	2.2	0.22	0.17	0.33
NK	GPRIN3	6	0.076	0.44	0.62
NK	GPS1	7.1	-0.086	0.036	0.11
NK	GPS2	7.5	-0.24	4.50E-08	2.30E-06
NK	GPSM1	0.43	-0.53	0.047	0.13
NK	GPSM2	1.8	0.71	0.00023	0.0023
NK	GPSM3	5.6	0.00033	1	1
NK	GPT2	1.5	0.19	0.39	0.58
NK	GPX1	4.6	0.098	0.37	0.56
NK	GPX4	5.8	-0.099	0.13	0.27
NK	GPX7	4.1	0.27	0.0021	0.013
NK	GRAMD1A	5	-0.17	0.085	0.2
NK	GRAMD1B	2.5	0.54	0.0066	0.031
NK	GRAMD1C	0.85	-0.3	0.44	0.62
NK	GRAMD3	4.4	0.095	0.4	0.59
NK	GRAMD4	5.6	0.14	0.21	0.38
NK	GRAP	3.5	0.52	0.011	0.045
NK	GRAP2	6.2	-0.076	0.46	0.64
NK	GRASP	1.8	-0.033	0.88	0.94
NK	GRB2	7.9	0.012	0.68	0.82
NK	GREM2	0.52	-0.061	0.88	0.94
NK	GRHL1	1	0.3	0.22	0.39
NK	GRHPR	5.6	-0.14	0.084	0.2
NK	GRIK4	2.3	0.49	0.41	0.59
NK	GRINA	2.5	0.34	0.0027	0.016
NK	GRIP1	0.34	-0.65	0.016	0.059
NK	GRIPAP1	6.4	0.093	0.021	0.073
NK	GRK4	1.3	-0.13	0.3	0.48
NK	GRK5	4.3	-0.076	0.5	0.68
NK	GRK6	8.2	-0.24	9.20E-05	0.0011
NK	GRN	6	0.16	0.33	0.52
NK	GRPEL1	5.7	0.0032	0.94	0.97
NK	GRPEL2	4.1	0.19	0.039	0.12
NK	GRSF1	7.1	0.19	2.80E-07	1.00E-05
NK	GRWD1	5.9	-0.012	0.85	0.92
NK	GS1-124K5.11	5.8	-0.2	0.00016	0.0017
NK	GS1-259H13.2	0.89	-0.32	0.057	0.15
NK	GSAP	8.5	-0.38	0.00062	0.0051
NK	GSC	0.03	-0.52	0.17	0.33
NK	GSDMA	0.7	-1.9	0.0064	0.03
NK	GSDMB	3.2	0.35	0.003	0.017
NK	GSDMD	7.1	0.11	0.051	0.14
NK	GSE1	5.5	0.016	0.78	0.88
NK	GSG2	0.08	0.89	0.022	0.076
NK	GSK3A	5.2	-0.14	0.0086	0.038
NK	GSK3B	5.7	0.052	0.34	0.53
NK	GSKIP	5.4	0.028	0.65	0.79
NK	GSN	7.8	-0.1	0.53	0.7
NK	GSN-AS1	2.2	0.3	0.13	0.28
NK	GSPT1	7.2	0.031	0.45	0.63
NK	GSPT2	4	0.024	0.76	0.86
NK	GSR	7.1	0.16	0.0054	0.027
NK	GSS	6	-0.0059	0.89	0.94
NK	GSTA4	1.9	-0.48	0.0027	0.016
NK	GSTCD	2.5	0.4	0.0017	0.011
NK	GSTK1	7.7	0.009	0.8	0.89
NK	GSTM1	3.4	-0.18	0.8	0.89
NK	GSTM2	5.3	-0.52	0.013	0.053
NK	GSTM3	1.9	-1.3	0.00012	0.0013
NK	GSTM4	4.3	-0.47	0.037	0.11
NK	GSTO1	6.1	0.13	0.022	0.078
NK	GSTO2	0.38	-0.27	0.15	0.31
NK	GSTP1	8	-0.053	0.42	0.6
NK	GSTZ1	1.6	0.11	0.41	0.6
NK	GTDC1	5.6	-0.17	0.0035	0.02
NK	GTF2A1	3.6	0.072	0.56	0.73
NK	GTF2A2	5.7	0.074	0.16	0.32
NK	GTF2B	5.9	0.064	0.12	0.26
NK	GTF2E1	5.3	0.11	0.022	0.077
NK	GTF2E2	6	-0.047	0.28	0.47
NK	GTF2F1	5.5	0.096	0.088	0.21
NK	GTF2F2	4.5	0.12	0.032	0.1
NK	GTF2H1	6.3	0.13	0.00036	0.0034
NK	GTF2H3	5	0.082	0.14	0.29
NK	GTF2H4	3.2	0.22	0.017	0.065
NK	GTF2H5	4.5	0.022	0.75	0.86
NK	GTF2I	5.5	0.062	0.2	0.38
NK	GTF2IP1	1.8	-0.13	0.23	0.4
NK	GTF2IP20	2.5	0.26	0.04	0.12
NK	GTF2IRD2	2.7	-0.11	0.27	0.45
NK	GTF2IRD2B	4.5	-0.076	0.2	0.37
NK	GTF3A	8.2	-0.11	0.014	0.054
NK	GTF3C1	7.8	-0.23	0.0073	0.033
NK	GTF3C2	6.4	-0.16	4.80E-06	0.00011
NK	GTF3C3	5.6	0.19	0.00049	0.0043
NK	GTF3C4	4	0.082	0.29	0.47
NK	GTF3C5	6.3	-0.03	0.46	0.64
NK	GTF3C6	6.1	0.12	0.025	0.083
NK	GTPBP1	6.4	0.3	2.40E-05	0.00037
NK	GTPBP10	4.9	0.19	0.0012	0.0085
NK	GTPBP2	3.8	0.19	0.0049	0.025
NK	GTPBP3	3.8	-0.22	0.0028	0.017
NK	GTPBP4	6.2	0.026	0.63	0.78
NK	GTPBP8	4.3	0.029	0.56	0.72
NK	GTSE1	2.2	1.5	2.40E-08	1.50E-06
NK	GTSE1-AS1	0.33	-0.0019	0.99	1
NK	GTSF1	3.1	0.2	0.31	0.5
NK	GUCD1	6.3	0.11	0.0068	0.032
NK	GUCY1A3	4.3	0.74	0.0022	0.014
NK	GUCY1B3	3.1	0.26	0.26	0.45
NK	GUF1	5.5	0.19	0.00086	0.0066
NK	GUK1	7.7	-0.12	0.017	0.064
NK	GUSB	7.1	0.023	0.56	0.73
NK	GUSBP1	3.8	0.036	0.65	0.79
NK	GUSBP11	5.7	-0.094	0.15	0.3
NK	GUSBP2	1.8	-0.3	0.035	0.11
NK	GUSBP4	4.1	-0.13	0.17	0.33
NK	GUSBP5	0.089	0.0044	0.99	0.99
NK	GVINP1	6.7	-0.095	0.36	0.55
NK	GXYLT1	4.9	0.22	0.0034	0.019
NK	GYG1	6.5	0.17	0.00044	0.0039
NK	GYLTL1B	0.41	-1	0.0098	0.042
NK	GYPC	5.7	-0.13	0.023	0.079
NK	GYPE	1	0.12	0.68	0.82
NK	GYS1	6.1	0.07	0.15	0.3
NK	GZF1	4.1	0.18	0.03	0.096
NK	GZMA	10	0.12	0.066	0.17
NK	GZMB	11	0.42	0.00028	0.0027
NK	GZMH	9.7	-0.23	0.12	0.26
NK	GZMK	6.4	-0.042	0.87	0.93
NK	GZMM	7	-0.28	0.0019	0.012
NK	H1F0	0.16	0.93	0.018	0.065
NK	H1FX	6.3	0.42	0.00032	0.003
NK	H2AFJ	4	-0.033	0.7	0.83
NK	H2AFV	6.6	0.038	0.43	0.61
NK	H2AFX	4	0.24	0.019	0.068
NK	H2AFY	6.7	0.12	0.045	0.13
NK	H2AFY2	1	-0.66	0.0088	0.039
NK	H2AFZ	8	0.12	0.022	0.078
NK	H3F3AP4	4.5	0.11	0.46	0.64
NK	H3F3B	10	0.05	0.3	0.49
NK	H6PD	6.2	-0.061	0.54	0.7
NK	HABP4	4.4	-0.48	6.20E-06	0.00013
NK	HACD1	0.65	0.38	0.11	0.24
NK	HACD2	4.3	-0.11	0.28	0.46
NK	HACD3	6.1	0.092	0.068	0.17
NK	HACD4	5.1	0.33	5.20E-06	0.00011
NK	HACE1	4.8	-0.059	0.37	0.55
NK	HACL1	5.6	-0.0017	0.97	0.98
NK	HADH	5.3	0.2	0.001	0.0076
NK	HADHA	7.8	0.069	0.055	0.15
NK	HADHB	6.7	-0.0097	0.82	0.9
NK	HAGH	5.6	-0.19	0.00059	0.0049
NK	HAGHL	2.2	-0.31	0.013	0.053
NK	HAPLN3	2.9	0.98	0.00059	0.0049
NK	HAR1A	1.4	-0.65	0.0033	0.019
NK	HARBI1	3.4	0.074	0.31	0.49
NK	HARS	6.7	-0.068	0.038	0.12
NK	HARS2	6.1	-0.022	0.58	0.74
NK	HAS3	-0.17	-0.12	0.72	0.84
NK	HAT1	6.6	0.12	0.012	0.05
NK	HAUS1	5.1	0.18	0.0016	0.011
NK	HAUS2	4.8	0.19	0.00063	0.0052
NK	HAUS3	6.4	-0.073	0.14	0.3
NK	HAUS4	4	0.19	0.0097	0.042
NK	HAUS5	5	-0.041	0.49	0.67
NK	HAUS6	5.6	0.082	0.091	0.21
NK	HAUS7	4.7	-0.043	0.42	0.6
NK	HAUS8	3.4	-0.024	0.77	0.87
NK	HAVCR1	2.8	0.36	0.041	0.12
NK	HAVCR2	8.4	0.4	0.0013	0.0091
NK	HAX1	6.3	-0.035	0.41	0.6
NK	HBA2	0.61	-1.3	0.029	0.095
NK	HBP1	7.2	-0.25	0.00057	0.0048
NK	HBQ1	0.16	-0.039	0.9	0.95
NK	HBS1L	6.1	0.024	0.66	0.8
NK	HCCS	4.9	0.021	0.72	0.84
NK	HCFC1	5.7	0.23	0.0067	0.032
NK	HCFC1R1	2.5	-0.29	0.0029	0.017
NK	HCFC2	5.6	0.14	0.0042	0.022
NK	HCG11	2.7	-0.13	0.35	0.54
NK	HCG18	6.6	-0.29	1.90E-05	0.00032
NK	HCG25	0.47	-0.23	0.19	0.36
NK	HCG26	2	0.069	0.76	0.86
NK	HCG27	1.8	-0.042	0.81	0.89
NK	HCG4B	0.32	0.21	0.58	0.74
NK	HCK	1.6	0.071	0.94	0.97
NK	HCLS1	9.2	-0.041	0.22	0.4
NK	HCN3	1.1	0.06	0.75	0.86
NK	HCP5	8	0.25	0.018	0.065
NK	HCST	8.3	-0.014	0.84	0.91
NK	HDAC1	8	0.12	0.0023	0.014
NK	HDAC10	4.7	0.21	0.028	0.091
NK	HDAC11	2.6	-0.19	0.27	0.45
NK	HDAC2	6.3	0.19	1.60E-05	0.00027
NK	HDAC3	6.5	-0.093	0.0062	0.03
NK	HDAC4	5.8	0.14	0.15	0.3
NK	HDAC5	5.7	-0.32	0.00032	0.003
NK	HDAC6	6.5	-0.055	0.25	0.42
NK	HDAC7	5.6	0.22	0.03	0.096
NK	HDAC8	4.8	0.082	0.11	0.25
NK	HDAC9	4.3	-0.5	0.0044	0.023
NK	HDDC2	6.6	-0.074	0.33	0.52
NK	HDDC3	4.7	-0.039	0.44	0.62
NK	HDGF	6.1	0.11	0.038	0.12
NK	HDGFRP2	5	0.13	0.049	0.14
NK	HDGFRP3	4.3	0.017	0.88	0.94
NK	HDHD1	4.5	0.2	0.0069	0.032
NK	HDHD2	6.1	-0.027	0.54	0.71
NK	HDHD3	3.9	-0.11	0.31	0.49
NK	HDLBP	7.4	0.15	0.0064	0.03
NK	HDX	2.9	0.55	3.10E-05	0.00046
NK	HEATR1	6.1	0.1	0.2	0.37
NK	HEATR3	4.9	0.19	0.059	0.16
NK	HEATR4	1.4	-0.27	0.11	0.25
NK	HEATR5A	5.1	-0.077	0.35	0.54
NK	HEATR5B	7	0.1	0.16	0.32
NK	HEATR6	5	0.15	0.012	0.049
NK	HEATR9	3.3	-0.36	0.0052	0.026
NK	HEBP1	3	-0.28	0.015	0.058
NK	HEBP2	4.6	-0.19	0.17	0.33
NK	HECA	6.4	-0.011	0.88	0.94
NK	HECTD1	7.1	-0.04	0.41	0.6
NK	HECTD2	1.3	-1.2	4.60E-06	0.0001
NK	HECTD3	7	0.048	0.22	0.4
NK	HECTD4	5.8	0.077	0.3	0.48
NK	HEG1	6.8	0.29	0.0051	0.026
NK	HEIH	4.2	0.0079	0.9	0.95
NK	HELB	6.1	0.15	0.063	0.17
NK	HELLS	2.9	0.8	4.70E-06	0.0001
NK	HELQ	5.5	-0.021	0.7	0.82
NK	HELZ	8.4	0.05	0.45	0.63
NK	HELZ2	4.7	0.73	3.20E-08	1.80E-06
NK	HEMGN	-0.089	0.69	0.1	0.23
NK	HEMK1	4.9	0.02	0.86	0.92
NK	HENMT1	7.1	-0.17	0.00036	0.0033
NK	HERC1	7.7	0.13	0.16	0.32
NK	HERC2	5.7	-0.06	0.35	0.53
NK	HERC2P2	6.6	0.044	0.71	0.84
NK	HERC2P3	3.5	0.4	0.14	0.29
NK	HERC2P7	-0.062	0.3	0.26	0.44
NK	HERC2P9	3.4	0.011	0.94	0.96
NK	HERC3	6.7	0.022	0.65	0.79
NK	HERC4	6.4	0.091	0.058	0.16
NK	HERC5	6.2	1.2	3.30E-14	1.40E-11
NK	HERC6	6.5	1.2	1.40E-12	3.70E-10
NK	HERPUD1	7.5	-0.3	1.20E-06	3.40E-05
NK	HERPUD2	7	-0.09	0.092	0.21
NK	HES4	1.9	1.9	6.30E-05	0.00081
NK	HES6	4.3	-0.0053	0.98	0.99
NK	HEXA	7.6	0.058	0.16	0.32
NK	HEXB	6.9	0.052	0.31	0.5
NK	HEXDC	6.1	0.026	0.67	0.81
NK	HEXIM1	4.8	-0.17	0.037	0.11
NK	HEXIM2	4.7	-0.1	0.2	0.37
NK	HEY2	2.1	-1.1	4.30E-05	0.00061
NK	HFE	1.8	0.3	0.077	0.19
NK	HGH1	5.6	-0.11	0.039	0.12
NK	HGS	7.3	-0.051	0.18	0.35
NK	HGSNAT	6.1	-0.25	0.0001	0.0012
NK	HHAT	0.79	-0.54	0.065	0.17
NK	HHEX	3.5	-0.35	0.095	0.22
NK	HHLA3	2	-0.12	0.28	0.46
NK	HIAT1	7.3	0.044	0.2	0.37
NK	HIATL1	7	0.14	0.00025	0.0025
NK	HIATL2	4.2	-0.036	0.65	0.79
NK	HIBADH	5.1	-0.15	0.019	0.068
NK	HIBCH	5.6	0.024	0.61	0.76
NK	HIC1	3.1	0.022	0.91	0.95
NK	HIC2	1.4	0.36	0.037	0.11
NK	HID1	0.092	-0.61	0.13	0.28
NK	HIF1A	6.8	0.1	0.079	0.19
NK	HIF1AN	6.4	-0.15	0.0055	0.027
NK	HIGD1A	6.6	0.011	0.85	0.92
NK	HIGD2A	5.4	-0.12	0.051	0.14
NK	HILPDA	2.3	-0.37	0.0017	0.011
NK	HINFP	5.4	-0.18	0.00038	0.0035
NK	HINT1	6.9	0.08	0.13	0.28
NK	HINT2	4.9	0.04	0.54	0.71
NK	HINT3	4	0.17	0.051	0.14
NK	HIP1	4.9	-0.099	0.36	0.55
NK	HIP1R	6	-0.036	0.65	0.79
NK	HIPK1	6.7	0.065	0.33	0.51
NK	HIPK1-AS1	0.92	-0.13	0.56	0.72
NK	HIPK2	7.2	-0.19	0.048	0.14
NK	HIPK3	7.3	0.044	0.53	0.7
NK	HIRA	6	0.25	0.003	0.017
NK	HIRIP3	5	-0.064	0.26	0.45
NK	HIST1H1B	0.29	1	0.0014	0.0099
NK	HIST1H1C	3.6	1	2.80E-08	1.70E-06
NK	HIST1H1D	4	0.81	0.0079	0.036
NK	HIST1H1E	3.7	0.32	0.23	0.4
NK	HIST1H2AC	3.8	1.1	7.80E-10	8.50E-08
NK	HIST1H2AE	0.14	0.52	0.065	0.17
NK	HIST1H2AG	0.079	1	3.00E-05	0.00045
NK	HIST1H2AK	0.3	0.47	0.041	0.12
NK	HIST1H2AM	0.77	1.1	2.70E-05	0.00041
NK	HIST1H2BC	0.81	0.94	8.30E-05	0.001
NK	HIST1H2BD	1.7	1	9.40E-11	1.40E-08
NK	HIST1H2BK	4.5	0.99	2.20E-13	7.80E-11
NK	HIST1H2BN	1.4	0.82	4.90E-05	0.00068
NK	HIST1H3A	0.54	0.028	0.91	0.95
NK	HIST1H3D	0.56	0.38	0.068	0.17
NK	HIST1H3E	-0.1	-0.028	0.92	0.96
NK	HIST1H3H	0.035	1.1	0.001	0.0075
NK	HIST1H4C	7.3	-0.044	0.63	0.78
NK	HIST1H4E	0.74	0.15	0.39	0.58
NK	HIST2H2AC	2.1	-0.015	0.93	0.96
NK	HIST2H2BE	3.4	0.78	4.00E-06	9.10E-05
NK	HIST3H2A	1.9	0.07	0.56	0.72
NK	HIST4H4	0.5	0.019	0.92	0.96
NK	HIVEP1	3.9	0.35	0.0059	0.029
NK	HIVEP2	4.6	0.44	0.0049	0.025
NK	HIVEP3	5.6	0.062	0.36	0.54
NK	HJURP	2	1.7	2.10E-06	5.40E-05
NK	HK1	7.7	-0.029	0.53	0.7
NK	HK2	0.86	1.2	0.0027	0.016
NK	HKR1	5.1	-0.1	0.2	0.37
NK	HLA-A	12	0.11	0.074	0.19
NK	HLA-B	12	0.082	0.56	0.73
NK	HLA-C	12	-0.04	0.51	0.68
NK	HLA-DMA	5.5	-0.0036	0.98	0.99
NK	HLA-DMB	4.8	-0.011	0.95	0.98
NK	HLA-DOA	2.4	-0.41	0.21	0.38
NK	HLA-DOB	2.1	0.98	0.02	0.071
NK	HLA-DPA1	7.8	0.19	0.17	0.33
NK	HLA-DPB1	7.5	0.06	0.67	0.81
NK	HLA-DQA1	3.9	-0.65	0.072	0.18
NK	HLA-DQA2	2.5	0.14	0.82	0.9
NK	HLA-DQB1	4.7	-0.066	0.85	0.92
NK	HLA-DQB2	-0.057	-0.095	0.85	0.92
NK	HLA-DRA	6.8	0.11	0.72	0.84
NK	HLA-DRB1	7.6	0.1	0.68	0.81
NK	HLA-DRB5	6	0.38	0.28	0.46
NK	HLA-DRB6	2.9	0.32	0.57	0.73
NK	HLA-E	12	-0.18	0.0002	0.002
NK	HLA-F	8.6	-0.17	0.0016	0.011
NK	HLA-F-AS1	3.1	-0.07	0.45	0.63
NK	HLA-G	2.5	0.036	0.8	0.89
NK	HLA-H	7.2	0.055	0.79	0.88
NK	HLA-J	2	0.11	0.47	0.65
NK	HLA-L	3.9	0.036	0.82	0.9
NK	HLCS	5.5	-0.07	0.19	0.36
NK	HLTF	5.8	0.2	0.00094	0.0072
NK	HM13	7.2	0.19	5.20E-05	0.00071
NK	HMBOX1	5.9	-0.26	0.00011	0.0012
NK	HMBS	4.1	0.11	0.28	0.46
NK	HMCES	6.5	-0.16	0.00016	0.0017
NK	HMG20A	6.7	0.038	0.38	0.56
NK	HMG20B	5.8	-0.16	0.0037	0.021
NK	HMGA1	3.9	0.45	3.30E-05	0.00049
NK	HMGB1	8.9	-0.077	0.092	0.21
NK	HMGB2	7.7	0.51	1.80E-07	7.10E-06
NK	HMGB3	0.84	1.1	0.00079	0.0062
NK	HMGCL	5.5	-0.035	0.46	0.64
NK	HMGCR	6.4	0.15	0.013	0.052
NK	HMGCS1	4.8	0.35	0.0015	0.01
NK	HMGN1	7.7	0.18	0.00045	0.004
NK	HMGN2	8	0.33	2.30E-08	1.40E-06
NK	HMGN3	7	-0.17	0.00068	0.0055
NK	HMGN3-AS1	2.4	0.037	0.74	0.85
NK	HMGN4	7.7	-0.0019	0.96	0.98
NK	HMGN5	1.2	-0.41	0.031	0.099
NK	HMGXB3	6	0.27	0.00014	0.0015
NK	HMGXB4	4	0.076	0.21	0.39
NK	HMHA1	9.8	-0.1	0.055	0.15
NK	HMMR	1.9	1.5	2.40E-07	9.20E-06
NK	HMOX1	2.4	0.58	0.017	0.064
NK	HMOX2	7.5	-0.06	0.28	0.47
NK	HN1	6.5	0.23	4.10E-05	0.00058
NK	HN1L	3.9	0.014	0.92	0.96
NK	HNRNPA0	4.2	0.095	0.44	0.62
NK	HNRNPA1	8.3	-0.022	0.63	0.77
NK	HNRNPA1L2	4.7	-0.15	0.0049	0.025
NK	HNRNPA2B1	10	0.12	0.00024	0.0024
NK	HNRNPA3	6.6	0.15	0.016	0.061
NK	HNRNPAB	5.7	0.23	0.09	0.21
NK	HNRNPC	9.3	0.11	0.0038	0.021
NK	HNRNPD	8.1	0.091	0.0029	0.017
NK	HNRNPDL	8.4	-0.037	0.34	0.53
NK	HNRNPF	8.6	0.15	5.40E-05	0.00073
NK	HNRNPH1	7.4	0.056	0.42	0.61
NK	HNRNPH3	6.3	0.12	0.0028	0.017
NK	HNRNPK	9.6	0.24	0.027	0.09
NK	HNRNPL	6.2	-0.039	0.62	0.77
NK	HNRNPLL	4.2	-0.12	0.31	0.5
NK	HNRNPM	8.3	0.048	0.18	0.35
NK	HNRNPR	8.2	0.097	0.003	0.017
NK	HNRNPU	9.6	0.14	0.00069	0.0055
NK	HNRNPU-AS1	3.1	-0.16	0.16	0.31
NK	HNRNPUL1	6.7	0.15	0.0028	0.017
NK	HNRNPUL2	1.8	-0.15	0.23	0.41
NK	HOMER1	1.7	0.072	0.64	0.79
NK	HOMER2	0.31	-0.12	0.67	0.8
NK	HOMEZ	3	0.085	0.37	0.56
NK	HOOK1	1.8	-0.81	0.004	0.021
NK	HOOK2	2	-0.21	0.05	0.14
NK	HOOK3	6.4	0.17	0.0022	0.014
NK	HOPX	8.9	-0.28	0.00065	0.0053
NK	HOTAIRM1	3.3	0.049	0.6	0.75
NK	HOXA1	0.36	0.31	0.22	0.4
NK	HOXA10	2.1	-0.023	0.92	0.96
NK	HOXB-AS1	2.2	0.044	0.76	0.86
NK	HOXB2	5.2	0.039	0.69	0.82
NK	HOXB3	1.2	0.24	0.11	0.25
NK	HOXB4	1.2	0.39	0.01	0.044
NK	HOXB7	0.79	0.35	0.089	0.21
NK	HOXC4	0.37	-0.36	0.17	0.34
NK	HOXC5	1	-0.62	0.091	0.21
NK	HP1BP3	8.5	-0.061	0.096	0.22
NK	HPCAL1	6.1	-0.045	0.48	0.66
NK	HPDL	-0.0071	-0.15	0.59	0.75
NK	HPGD	4.6	0.27	0.35	0.54
NK	HPRT1	5.4	0.3	7.40E-06	0.00015
NK	HPS1	7.7	0.033	0.34	0.53
NK	HPS3	7	-0.049	0.23	0.41
NK	HPS4	5.8	0.09	0.038	0.12
NK	HPS5	5.7	0.17	0.0031	0.018
NK	HPS6	5.4	-0.077	0.16	0.32
NK	HPSE	2.4	0.3	0.26	0.44
NK	HRAS	3.8	-0.02	0.78	0.88
NK	HRASLS2	2.7	0.52	0.39	0.57
NK	HRASLS5	0.27	-0.52	0.13	0.27
NK	HRSP12	2.8	-0.068	0.44	0.63
NK	HS1BP3	4.9	0.088	0.14	0.3
NK	HS2ST1	4.5	0.28	0.00055	0.0047
NK	HS3ST3B1	5.7	-0.36	0.0017	0.011
NK	HS6ST1	5.1	-0.12	0.19	0.36
NK	HSBP1	6.3	0.043	0.35	0.53
NK	HSBP1L1	2.2	-0.28	0.083	0.2
NK	HSCB	4.2	-0.054	0.45	0.63
NK	HSD11B1L	0.87	-0.58	0.0011	0.0081
NK	HSD17B1	2.5	-0.058	0.54	0.71
NK	HSD17B10	5.8	0.0017	0.98	0.99
NK	HSD17B11	6.3	-0.057	0.27	0.45
NK	HSD17B12	5.3	0.019	0.79	0.88
NK	HSD17B4	6.1	0.063	0.23	0.41
NK	HSD17B7	5.1	-0.024	0.66	0.8
NK	HSD17B7P2	3.9	-0.18	0.13	0.27
NK	HSD17B8	3.7	-0.32	0.00056	0.0047
NK	HSDL1	4.9	-0.13	0.08	0.2
NK	HSDL2	4.7	0.15	0.094	0.22
NK	HSF1	4.6	-0.035	0.73	0.84
NK	HSF2	5.3	-0.046	0.4	0.58
NK	HSF5	0.98	-0.015	0.95	0.97
NK	HSH2D	8.9	0.14	0.078	0.19
NK	HSP90AA1	8.9	0.0044	0.93	0.96
NK	HSP90AB1	8.7	0.011	0.85	0.92
NK	HSP90AB4P	0.65	-0.051	0.83	0.9
NK	HSP90B1	9.8	0.02	0.76	0.86
NK	HSP90B2P	0.076	0.17	0.55	0.71
NK	HSPA13	5.7	-0.011	0.87	0.93
NK	HSPA14	5.9	0.16	6.10E-05	0.00079
NK	HSPA1A	4.8	0.024	0.81	0.9
NK	HSPA1B	2.1	-0.22	0.26	0.44
NK	HSPA1L	2.7	-0.14	0.2	0.37
NK	HSPA2	0.24	-0.57	0.055	0.15
NK	HSPA4	6.8	0.17	7.60E-06	0.00015
NK	HSPA5	10	0.084	0.18	0.35
NK	HSPA6	4.3	0.08	0.41	0.59
NK	HSPA7	2.2	0.12	0.49	0.67
NK	HSPA8	11	-0.013	0.82	0.9
NK	HSPA9	8.2	-0.072	0.046	0.13
NK	HSPB1	3	-0.53	0.00022	0.0022
NK	HSPB11	5.7	0.15	0.0037	0.02
NK	HSPBAP1	4.6	-0.13	0.079	0.19
NK	HSPBP1	4.9	0.016	0.82	0.9
NK	HSPD1	6.9	0.051	0.33	0.51
NK	HSPE1	2.8	-0.033	0.74	0.85
NK	HSPH1	7.6	0.081	0.21	0.38
NK	HTATIP2	6.2	0.082	0.064	0.17
NK	HTATSF1	7	0.041	0.4	0.59
NK	HTATSF1P2	2.2	-0.19	0.49	0.67
NK	HTRA2	4.3	-0.15	0.008	0.036
NK	HTT	6.6	0.21	0.01	0.043
NK	HUS1	5.6	-0.058	0.24	0.41
NK	HUWE1	7.1	0.063	0.37	0.55
NK	HVCN1	5	0.076	0.61	0.76
NK	HYAL1	0.58	-0.23	0.27	0.45
NK	HYAL2	3.3	-0.1	0.28	0.46
NK	HYAL3	0.38	-0.17	0.5	0.67
NK	HYDIN	0.78	-1.9	0.0019	0.012
NK	HYLS1	3.9	0.054	0.48	0.65
NK	HYOU1	6.6	0.054	0.46	0.64
NK	IAH1	5.5	0.12	0.012	0.048
NK	IARS	7.7	0.098	0.01	0.044
NK	IARS2	7	-0.086	0.02	0.073
NK	IBA57	3.2	-0.13	0.15	0.3
NK	IBTK	6.3	0.16	0.00058	0.0049
NK	ICA1	1.9	-0.016	0.91	0.95
NK	ICA1L	3.9	0.25	0.01	0.044
NK	ICAM1	5.6	0.0053	0.96	0.98
NK	ICAM2	5.5	-0.18	0.013	0.053
NK	ICAM3	7.5	-0.045	0.35	0.54
NK	ICE1	6.2	0.14	0.05	0.14
NK	ICE2	6.5	0.055	0.22	0.39
NK	ICK	5	0.036	0.61	0.76
NK	ICMT	5.9	0.12	0.037	0.11
NK	ICOS	1.7	0.011	0.97	0.99
NK	ICT1	4.2	0.11	0.064	0.17
NK	ID2	10	-0.034	0.58	0.74
NK	ID2-AS1	0.25	-0.066	0.75	0.86
NK	IDE	5.6	0.14	0.027	0.09
NK	IDH1	5.9	0.27	5.30E-05	0.00072
NK	IDH2	8.1	0.065	0.29	0.47
NK	IDH3A	5.9	0.036	0.53	0.7
NK	IDH3B	7.3	-0.13	5.10E-05	0.00069
NK	IDH3G	6.3	0.048	0.31	0.49
NK	IDI1	7.5	-0.12	0.1	0.24
NK	IDI2	0.22	-0.34	0.12	0.27
NK	IDI2-AS1	2.3	-0.055	0.62	0.77
NK	IDNK	4.5	-0.013	0.85	0.92
NK	IDS	9	0.17	0.002	0.013
NK	IDUA	4.6	0.1	0.22	0.39
NK	IER2	8.5	-0.11	0.11	0.25
NK	IER3	1.7	-0.003	0.98	0.99
NK	IER3IP1	6.1	-0.032	0.55	0.71
NK	IER5	6.3	0.43	5.10E-07	1.70E-05
NK	IER5L	2.2	0.085	0.71	0.84
NK	IFFO1	6.8	-0.0041	0.94	0.97
NK	IFFO2	3.3	-0.16	0.22	0.39
NK	IFI16	8.8	0.41	2.50E-11	4.40E-09
NK	IFI27	4.9	3.6	1.40E-13	5.00E-11
NK	IFI27L1	2.6	0.38	0.0017	0.011
NK	IFI27L2	4.4	0.15	0.13	0.28
NK	IFI30	5.1	0.88	0.0019	0.012
NK	IFI35	6.8	0.74	5.80E-13	1.80E-10
NK	IFI44	6.4	1.8	8.20E-12	1.70E-09
NK	IFI44L	7.9	2.2	1.60E-06	4.20E-05
NK	IFI6	6.6	1.9	7.90E-16	1.30E-12
NK	IFIH1	6.1	0.99	9.90E-15	5.00E-12
NK	IFIT1	5.5	2.2	2.90E-12	7.30E-10
NK	IFIT2	6.4	0.77	6.30E-13	1.90E-10
NK	IFIT3	6.3	1.7	3.20E-13	1.10E-10
NK	IFIT5	6	1	2.70E-16	6.20E-13
NK	IFITM1	10	0.45	2.50E-07	9.30E-06
NK	IFITM10	0.97	0.0037	0.99	0.99
NK	IFITM2	9.4	0.14	0.052	0.14
NK	IFITM3	7.2	0.89	9.30E-10	9.70E-08
NK	IFNAR1	6.6	0.026	0.64	0.78
NK	IFNAR2	7	-0.019	0.77	0.87
NK	IFNG	4.9	0.41	0.012	0.047
NK	IFNG-AS1	1.3	0.14	0.69	0.82
NK	IFNGR1	7.5	-0.25	0.075	0.19
NK	IFNL1	1.1	-0.45	0.0065	0.031
NK	IFNLR1	2.3	0.3	0.47	0.64
NK	IFRD1	5.8	-0.048	0.37	0.56
NK	IFRD2	5.2	-0.14	0.03	0.096
NK	IFT122	3.8	0.13	0.15	0.3
NK	IFT140	2.8	0.13	0.35	0.53
NK	IFT172	4.8	-0.054	0.54	0.7
NK	IFT20	4.3	-0.13	0.025	0.085
NK	IFT22	1.7	0.057	0.63	0.77
NK	IFT27	3.2	-0.15	0.084	0.2
NK	IFT43	3.5	-0.2	0.0046	0.024
NK	IFT46	3.5	0.06	0.44	0.62
NK	IFT52	5.2	0.041	0.34	0.52
NK	IFT57	4.7	0.022	0.77	0.87
NK	IFT74	3.7	-0.017	0.85	0.92
NK	IFT80	4.8	0.22	0.0065	0.031
NK	IFT81	0.55	-0.023	0.93	0.96
NK	IFT88	4.3	-0.11	0.14	0.3
NK	IGBP1	5.2	0.0029	0.95	0.97
NK	IGF1R	4	-0.69	0.00022	0.0022
NK	IGF2BP2	1	0.73	0.014	0.056
NK	IGF2R	8.5	0.037	0.76	0.87
NK	IGFBP2	0.89	-1.1	0.0069	0.032
NK	IGFBP3	1.4	-2.5	5.30E-06	0.00011
NK	IGFBP4	4.4	0.27	0.36	0.55
NK	IGFBP7	7.4	0.33	0.011	0.047
NK	IGFBP7-AS1	0.35	0.28	0.19	0.35
NK	IGFLR1	5.8	-0.13	0.13	0.28
NK	IGHMBP2	5.1	-0.06	0.42	0.61
NK	IGIP	0.41	-0.22	0.36	0.55
NK	IGSF6	1.4	0.33	0.44	0.62
NK	IGSF8	5.5	0.0018	0.98	0.99
NK	IK	7.7	-0.065	0.15	0.3
NK	IKBIP	4.8	0.12	0.043	0.12
NK	IKBKAP	6.9	0.018	0.73	0.85
NK	IKBKB	6.9	-0.06	0.24	0.41
NK	IKBKE	6.4	0.26	0.00022	0.0022
NK	IKBKG	5.8	-0.077	0.16	0.32
NK	IKZF1	9.2	-0.25	1.40E-05	0.00025
NK	IKZF2	4.8	0.45	0.026	0.088
NK	IKZF3	8.2	-0.074	0.37	0.55
NK	IKZF4	0.99	0.13	0.45	0.63
NK	IKZF5	5.9	0.029	0.58	0.74
NK	IL10RA	10	-0.084	0.14	0.29
NK	IL10RB	6.6	0.12	0.031	0.1
NK	IL10RB-AS1	0.22	-0.097	0.59	0.75
NK	IL11RA	3.6	-0.35	2.60E-05	0.0004
NK	IL12A	0.11	-0.58	0.03	0.096
NK	IL12RB1	6.8	0.041	0.53	0.7
NK	IL12RB2	6.9	0.5	0.017	0.064
NK	IL13RA1	0.96	-0.66	0.39	0.57
NK	IL15	2.7	0.28	0.077	0.19
NK	IL15RA	3.9	0.32	0.002	0.013
NK	IL16	8.9	-0.22	7.50E-06	0.00015
NK	IL17D	-0.039	-0.26	0.37	0.56
NK	IL17RA	6.8	-0.12	0.099	0.23
NK	IL17RB	1.4	0.074	0.56	0.72
NK	IL17RC	2.9	-0.086	0.5	0.67
NK	IL18	3.1	0.12	0.62	0.77
NK	IL18BP	4.1	-0.27	0.031	0.099
NK	IL18R1	7.1	-0.14	0.3	0.48
NK	IL18RAP	9.2	-0.13	0.39	0.57
NK	IL1R1	0.59	-0.4	0.46	0.64
NK	IL1RAP	3.9	0.046	0.61	0.77
NK	IL1RL1	1.8	1.4	0.00016	0.0017
NK	IL20RB	0.18	0.053	0.83	0.91
NK	IL21R	5.9	-0.14	0.065	0.17
NK	IL21R-AS1	0.41	-0.29	0.24	0.42
NK	IL23R	0.12	-0.23	0.67	0.81
NK	IL24	1.1	-0.28	0.09	0.21
NK	IL27RA	7.5	0.035	0.49	0.67
NK	IL2RA	2	0.31	0.28	0.47
NK	IL2RB	11	0.079	0.42	0.6
NK	IL2RG	11	0.033	0.38	0.57
NK	IL32	8.6	-0.16	0.34	0.52
NK	IL4R	5.9	0.043	0.58	0.74
NK	IL5RA	0.15	-1.7	0.0091	0.04
NK	IL6ST	4.7	0.013	0.92	0.96
NK	IL7	0.58	-0.95	0.045	0.13
NK	IL7R	5.9	-0.65	0.042	0.12
NK	ILF2	7.8	0.033	0.38	0.56
NK	ILF3	7.4	-0.005	0.9	0.95
NK	ILF3-AS1	4.6	-0.31	5.20E-05	0.00071
NK	ILK	7.7	-0.044	0.3	0.48
NK	ILKAP	6.6	-0.028	0.62	0.77
NK	ILVBL	5.4	0.013	0.79	0.88
NK	IMMP1L	2.5	0.071	0.41	0.6
NK	IMMP2L	1.9	-0.44	0.01	0.043
NK	IMMT	7	0.067	0.057	0.15
NK	IMP3	7	-0.071	0.065	0.17
NK	IMP4	6	-0.055	0.2	0.37
NK	IMPA1	5.6	0.12	0.05	0.14
NK	IMPA2	2.3	0.055	0.8	0.89
NK	IMPACT	4.4	0.0056	0.94	0.97
NK	IMPAD1	6.5	0.29	3.30E-06	7.70E-05
NK	IMPDH1	6.7	-0.032	0.73	0.85
NK	IMPDH2	5.6	-0.28	2.60E-08	1.50E-06
NK	INADL	4.8	-0.22	0.16	0.32
NK	INAFM1	1.1	0.35	0.05	0.14
NK	INAFM2	3.9	-0.23	0.005	0.025
NK	INCA1	1.7	0.16	0.27	0.45
NK	INCENP	1.6	0.044	0.73	0.85
NK	INE1	2.8	-0.12	0.2	0.37
NK	INF2	0.97	0.44	0.11	0.25
NK	ING1	5	-0.34	1.90E-05	0.00031
NK	ING2	3	0.099	0.33	0.51
NK	ING3	5.7	0.051	0.28	0.47
NK	ING4	6.1	-0.16	7.10E-05	0.00089
NK	ING5	3.9	0.1	0.26	0.45
NK	INIP	5.7	-0.028	0.56	0.73
NK	INO80	5.4	0.14	0.033	0.1
NK	INO80C	3.4	0.093	0.24	0.42
NK	INO80D	5.6	-0.11	0.084	0.2
NK	INO80E	2.9	-0.098	0.21	0.38
NK	INPP1	4.9	0.24	0.0062	0.03
NK	INPP4A	8.5	0.083	0.16	0.32
NK	INPP4B	3.4	-0.16	0.6	0.75
NK	INPP5A	3.8	-0.23	0.14	0.29
NK	INPP5B	6.4	0.18	0.013	0.051
NK	INPP5D	9.7	-0.063	0.22	0.4
NK	INPP5E	4.2	-0.26	0.00028	0.0027
NK	INPP5F	5	0.16	0.03	0.097
NK	INPP5K	7.5	-0.2	2.00E-07	7.80E-06
NK	INPPL1	5.4	0.14	0.079	0.19
NK	INSIG1	7.1	-0.084	0.28	0.46
NK	INSIG2	5.7	0.029	0.58	0.74
NK	INSR	0.011	0.12	0.77	0.87
NK	INTS1	6.4	0.048	0.58	0.74
NK	INTS10	6.9	0.015	0.65	0.79
NK	INTS12	5.2	0.0099	0.86	0.93
NK	INTS2	5.3	0.11	0.22	0.4
NK	INTS3	6.1	0.059	0.35	0.54
NK	INTS4	6.2	-0.037	0.34	0.53
NK	INTS5	5.6	-0.077	0.19	0.36
NK	INTS6	6.6	0.13	0.0027	0.016
NK	INTS6-AS1	2.5	-0.028	0.8	0.89
NK	INTS7	6.2	0.28	6.40E-06	0.00013
NK	INTS8	6.5	0.056	0.16	0.32
NK	INTS9	5.7	-0.063	0.15	0.31
NK	INVS	5.2	0.014	0.82	0.9
NK	IP6K1	6.2	-0.036	0.42	0.61
NK	IP6K2	6.9	0.036	0.43	0.62
NK	IPCEF1	6.4	0.02	0.72	0.84
NK	IPMK	3.7	0.18	0.082	0.2
NK	IPO11	4.3	0.2	0.0048	0.025
NK	IPO13	5.5	0.033	0.49	0.67
NK	IPO4	5.1	0.45	6.10E-06	0.00013
NK	IPO5	6.2	0.11	0.03	0.096
NK	IPO5P1	3.5	-0.083	0.43	0.61
NK	IPO7	3.3	0.04	0.76	0.86
NK	IPO8	5.4	0.19	0.032	0.1
NK	IPO9	6.9	-0.0035	0.92	0.96
NK	IPP	5.5	0.00046	0.99	1
NK	IPPK	4.1	0.016	0.81	0.89
NK	IPW	1.3	-0.016	0.91	0.95
NK	IQCB1	5.2	0.14	0.01	0.043
NK	IQCC	2.7	0.042	0.66	0.8
NK	IQCE	3.3	0.23	0.0072	0.033
NK	IQCG	3.9	-0.21	0.027	0.089
NK	IQCH	0.16	-0.58	0.03	0.096
NK	IQCH-AS1	2.5	-0.2	0.074	0.19
NK	IQCK	0.16	-0.17	0.53	0.7
NK	IQGAP1	10	0.093	0.052	0.14
NK	IQGAP2	8.8	-0.051	0.29	0.47
NK	IQSEC1	7.4	0.00029	1	1
NK	IQSEC3	0.19	-0.61	0.31	0.49
NK	IRAK1	7.2	0.15	0.0047	0.024
NK	IRAK1BP1	1.7	0.033	0.84	0.91
NK	IRAK2	6.3	-0.23	0.017	0.064
NK	IRAK3	1.4	0.7	0.069	0.18
NK	IRAK4	6.4	0.054	0.22	0.39
NK	IREB2	6.4	0.2	0.00079	0.0062
NK	IRF1	9.2	0.026	0.69	0.82
NK	IRF2	7	0.098	0.012	0.05
NK	IRF2BP1	2.5	-0.22	0.031	0.098
NK	IRF2BP2	5.4	-0.11	0.045	0.13
NK	IRF2BPL	4.4	-0.12	0.31	0.5
NK	IRF3	5.4	-0.096	0.076	0.19
NK	IRF4	4	0.69	0.022	0.077
NK	IRF5	5.7	0.59	1.40E-09	1.40E-07
NK	IRF6	2.8	-1.1	1.10E-05	0.0002
NK	IRF7	6.8	1.1	9.70E-11	1.40E-08
NK	IRF8	7.2	-0.051	0.73	0.85
NK	IRF9	8.5	0.34	5.20E-05	0.00071
NK	IRGM	0.92	-0.54	0.066	0.17
NK	IRGQ	3.7	0.083	0.51	0.68
NK	IRS2	3.2	-0.42	0.11	0.24
NK	ISCA1	6	-0.32	1.30E-06	3.70E-05
NK	ISCA2	5.6	-0.055	0.27	0.46
NK	ISCU	7	-0.083	0.056	0.15
NK	ISG15	7.2	1.6	1.20E-15	1.30E-12
NK	ISG20	7.6	0.45	0.00059	0.0049
NK	ISG20L2	5.8	0.066	0.08	0.2
NK	ISOC1	5.9	0.039	0.43	0.62
NK	ISOC2	3.8	0.15	0.073	0.18
NK	ISPD	1.6	0.24	0.14	0.29
NK	IST1	8.1	-0.084	0.0036	0.02
NK	ISY1	4.3	-0.081	0.14	0.29
NK	ISYNA1	4.8	-0.25	0.00097	0.0073
NK	ITCH	7.4	0.085	0.3	0.48
NK	ITFG1	6.3	0.2	1.40E-05	0.00025
NK	ITFG2	6.2	-0.14	0.00044	0.0039
NK	ITFG3	6	-0.12	0.04	0.12
NK	ITGA1	2.7	-0.34	0.66	0.8
NK	ITGA10	1.4	-0.4	0.048	0.14
NK	ITGA2B	0.44	-0.088	0.79	0.88
NK	ITGA3	0.29	-0.17	0.6	0.75
NK	ITGA4	8.9	0.086	0.2	0.37
NK	ITGA5	8.1	0.14	0.055	0.15
NK	ITGA6	6.5	-0.52	0.018	0.066
NK	ITGA7	0.091	0.22	0.45	0.63
NK	ITGAD	3	0.29	0.58	0.74
NK	ITGAE	4.7	-0.31	3.00E-05	0.00045
NK	ITGAL	10	0.018	0.76	0.86
NK	ITGAM	9.1	-0.012	0.83	0.9
NK	ITGAV	4.2	0.084	0.45	0.63
NK	ITGAX	8.1	0.1	0.46	0.64
NK	ITGB1	9.4	0.015	0.88	0.93
NK	ITGB1BP1	6.4	0.0054	0.91	0.95
NK	ITGB2	12	0.045	0.48	0.65
NK	ITGB2-AS1	5.2	-0.012	0.92	0.96
NK	ITGB3BP	4.1	0.093	0.24	0.42
NK	ITGB5	-0.063	0.079	0.86	0.93
NK	ITGB7	9.4	0.15	0.023	0.079
NK	ITIH2	0.069	-0.39	0.1	0.23
NK	ITIH4	2.2	-0.16	0.29	0.48
NK	ITK	8.6	-0.0033	0.95	0.97
NK	ITM2A	7.3	-0.11	0.27	0.45
NK	ITM2B	9.2	-0.051	0.23	0.41
NK	ITM2C	2.5	-0.72	0.11	0.25
NK	ITPA	5.7	0.014	0.82	0.9
NK	ITPK1	6.4	0.15	0.0095	0.041
NK	ITPK1-AS1	2.8	0.16	0.3	0.48
NK	ITPKB	6	-0.076	0.41	0.6
NK	ITPKB-IT1	1.2	-0.37	0.049	0.14
NK	ITPKC	4.3	0.018	0.77	0.87
NK	ITPR1	5.8	0.4	2.80E-06	6.80E-05
NK	ITPR2	5.8	0.12	0.091	0.21
NK	ITPR3	5.9	-0.11	0.39	0.58
NK	ITPRIP	6.9	-0.036	0.54	0.7
NK	ITPRIPL1	5.8	-0.09	0.11	0.24
NK	ITPRIPL2	1.4	-0.56	0.24	0.42
NK	ITSN1	0.85	-0.52	0.061	0.16
NK	ITSN2	8.1	-0.017	0.62	0.77
NK	IVD	6.6	-0.063	0.092	0.22
NK	IVNS1ABP	9.5	0.33	0.016	0.059
NK	IWS1	6.5	0.073	0.021	0.075
NK	JADE1	7.3	-0.2	8.60E-05	0.001
NK	JADE2	6	-0.073	0.21	0.38
NK	JAG1	1.3	0.13	0.69	0.82
NK	JAG2	2.5	0.33	0.096	0.22
NK	JAGN1	5.5	0.17	0.0017	0.011
NK	JAK1	11	-0.016	0.83	0.91
NK	JAK2	6.8	0.85	6.90E-15	3.80E-12
NK	JAK3	7.7	0.25	0.0061	0.029
NK	JAKMIP1	5.6	-0.78	0.0029	0.017
NK	JAKMIP2	5.4	-0.15	0.049	0.14
NK	JAKMIP2-AS1	-0.012	-0.16	0.47	0.65
NK	JAM3	1.7	-0.78	0.00063	0.0052
NK	JARID2	5.8	0.26	0.0039	0.021
NK	JAZF1	5.9	0.084	0.21	0.39
NK	JAZF1-AS1	0.51	0.18	0.38	0.56
NK	JHDM1D-AS1	1.8	-0.24	0.15	0.3
NK	JKAMP	6.3	0.19	8.00E-05	0.00097
NK	JMJD1C	6.6	0.072	0.19	0.36
NK	JMJD4	2.4	-0.24	0.014	0.055
NK	JMJD6	6	-0.15	0.0027	0.016
NK	JMJD7	3	-0.31	9.60E-05	0.0011
NK	JMJD8	4.3	-0.22	0.00012	0.0014
NK	JMY	5	-0.12	0.14	0.29
NK	JOSD1	4.3	-0.011	0.92	0.96
NK	JOSD2	3.2	0.12	0.21	0.39
NK	JPX	4.2	-0.034	0.59	0.75
NK	JRK	4.2	-0.053	0.66	0.8
NK	JRKL	3.4	0.099	0.28	0.47
NK	JTB	7.8	-0.062	0.093	0.22
NK	JUN	5.7	0.26	0.33	0.52
NK	JUNB	7.5	-0.22	0.16	0.32
NK	JUND	6.9	0.11	0.29	0.47
NK	KALRN	1.8	-0.26	0.31	0.49
NK	KANK1	1.5	-0.56	0.066	0.17
NK	KANK2	0.15	0.47	0.17	0.34
NK	KANK3	4.4	-0.7	2.40E-07	9.10E-06
NK	KANSL1	5.9	0.0013	0.98	0.99
NK	KANSL1-AS1	2.3	-0.27	0.026	0.087
NK	KANSL1L	2.9	-0.22	0.14	0.29
NK	KANSL2	6.4	-0.038	0.35	0.54
NK	KANSL3	6.8	0.2	0.00024	0.0024
NK	KANTR	3.3	-0.32	0.0054	0.027
NK	KARS	7.6	0.13	0.0022	0.014
NK	KAT2A	5	0.09	0.26	0.44
NK	KAT2B	5.9	0.089	0.16	0.32
NK	KAT5	5.7	-0.13	0.00044	0.0039
NK	KAT6A	6.9	0.049	0.51	0.68
NK	KAT6B	6.9	-0.11	0.061	0.16
NK	KAT7	7.2	-0.015	0.7	0.82
NK	KAT8	5	-0.036	0.46	0.64
NK	KATNA1	5.5	-0.019	0.68	0.81
NK	KATNAL1	4	0.024	0.81	0.9
NK	KATNAL2	0.055	-0.66	0.014	0.055
NK	KATNB1	5.9	-0.05	0.37	0.56
NK	KATNBL1	5.6	-0.17	0.00053	0.0045
NK	KBTBD11	1.3	0.35	0.52	0.69
NK	KBTBD2	6.8	0.036	0.48	0.66
NK	KBTBD3	4	-0.15	0.034	0.11
NK	KBTBD4	4.7	-0.064	0.18	0.35
NK	KBTBD6	3.9	-0.2	0.023	0.079
NK	KBTBD7	4.4	-0.066	0.35	0.54
NK	KBTBD8	3.4	0.34	0.0061	0.029
NK	KCCAT198	0.05	0.21	0.45	0.63
NK	KCMF1	5.6	0.014	0.7	0.83
NK	KCNA3	6.2	-0.45	0.0032	0.018
NK	KCNA6	1.7	0.29	0.34	0.52
NK	KCNAB1	1.9	-0.15	0.25	0.43
NK	KCNAB2	7.1	-0.042	0.58	0.74
NK	KCNAB3	1.6	-0.22	0.13	0.28
NK	KCNC4	0.54	0.069	0.75	0.86
NK	KCND1	0.0066	0.45	0.12	0.26
NK	KCNH3	1.2	-0.019	0.93	0.96
NK	KCNJ13	1.3	0.21	0.25	0.43
NK	KCNK12	1	-0.081	0.68	0.81
NK	KCNK6	2.6	-0.24	0.33	0.52
NK	KCNMB3	0.41	0.11	0.56	0.73
NK	KCNN4	0.35	0.65	0.23	0.41
NK	KCNQ1OT1	3	-0.11	0.48	0.65
NK	KCNQ5	3.8	0.37	0.0021	0.013
NK	KCNRG	0.5	0.52	0.015	0.058
NK	KCP	-0.026	-0.74	0.076	0.19
NK	KCTD10	8	0.058	0.66	0.8
NK	KCTD11	3.2	-0.0078	0.95	0.97
NK	KCTD13	4.3	-0.056	0.36	0.55
NK	KCTD17	3.3	0.098	0.21	0.38
NK	KCTD18	5.1	0.16	0.0012	0.0087
NK	KCTD2	4.5	0.12	0.047	0.14
NK	KCTD20	7.2	0.094	0.086	0.21
NK	KCTD21	2.3	0.25	0.052	0.14
NK	KCTD3	2.7	0.03	0.88	0.94
NK	KCTD5	6.1	0.083	0.12	0.26
NK	KCTD6	4	-0.32	2.70E-05	0.00041
NK	KCTD7	5.1	-0.046	0.69	0.82
NK	KCTD9	3.6	0.35	7.70E-05	0.00095
NK	KDELC1	2.6	0.69	0.00021	0.0021
NK	KDELC2	5.6	0.42	7.70E-08	3.60E-06
NK	KDELR1	4	0.18	0.0064	0.031
NK	KDELR2	7	0.24	5.10E-05	0.00069
NK	KDM1A	6.8	-0.059	0.089	0.21
NK	KDM1B	2.6	-0.0068	0.97	0.98
NK	KDM2A	5.8	0.046	0.64	0.78
NK	KDM2B	5.5	-0.12	0.08	0.2
NK	KDM3A	7.3	-0.026	0.62	0.77
NK	KDM3B	6	0.09	0.071	0.18
NK	KDM4A	5	0.24	0.0043	0.023
NK	KDM4B	5.8	-0.091	0.19	0.36
NK	KDM4C	7.3	0.005	0.91	0.95
NK	KDM5A	8.6	0.05	0.15	0.31
NK	KDM5B	6.2	-0.00092	0.99	0.99
NK	KDM5C	6.8	0.14	0.01	0.043
NK	KDM6A	6.8	0.13	0.027	0.089
NK	KDM6B	1.3	-0.26	0.1	0.23
NK	KDM7A	5.3	-0.16	0.099	0.23
NK	KDM8	3.9	-0.022	0.71	0.83
NK	KDSR	4.7	-0.47	0.012	0.049
NK	KEAP1	6.8	0.098	0.054	0.15
NK	KGFLP2	0.26	-0.27	0.43	0.61
NK	KHDC1	3	0.23	0.011	0.046
NK	KHDRBS1	7.4	0.15	9.70E-05	0.0011
NK	KHK	2.2	-0.4	0.0043	0.023
NK	KHNYN	6.4	-0.11	0.083	0.2
NK	KHSRP	3.6	0.3	0.0025	0.015
NK	KIAA0020	5.9	0.088	0.057	0.15
NK	KIAA0040	6.4	0.18	0.027	0.089
NK	KIAA0100	7.3	0.15	0.028	0.091
NK	KIAA0101	2.8	1.2	1.30E-06	3.70E-05
NK	KIAA0141	6	0.0043	0.91	0.95
NK	KIAA0195	5.7	0.0029	0.97	0.98
NK	KIAA0196	6.9	0.13	0.0007	0.0056
NK	KIAA0226	7	0.04	0.45	0.63
NK	KIAA0232	6.2	0.14	0.064	0.17
NK	KIAA0319L	6.5	0.13	0.013	0.053
NK	KIAA0355	4.6	-0.089	0.42	0.6
NK	KIAA0368	6.5	0.23	0.00032	0.003
NK	KIAA0391	6	0.025	0.69	0.82
NK	KIAA0430	5.8	-0.023	0.68	0.81
NK	KIAA0513	3.6	-0.18	0.12	0.27
NK	KIAA0556	3.9	0.28	0.0067	0.032
NK	KIAA0586	5.7	0.11	0.044	0.13
NK	KIAA0753	3.7	0.068	0.48	0.65
NK	KIAA0754	0.27	0.22	0.41	0.6
NK	KIAA0825	2.3	0.098	0.54	0.7
NK	KIAA0895L	1.3	0.57	0.0019	0.012
NK	KIAA0907	5.3	-0.12	0.034	0.11
NK	KIAA0922	7.9	-0.016	0.81	0.89
NK	KIAA0930	5.2	0.077	0.43	0.61
NK	KIAA1024	-0.15	0.48	0.23	0.4
NK	KIAA1033	7.1	0.14	0.0073	0.034
NK	KIAA1107	2.2	0.047	0.74	0.85
NK	KIAA1109	6.7	0.079	0.3	0.49
NK	KIAA1143	5.6	0.027	0.59	0.75
NK	KIAA1147	6.3	-0.21	0.027	0.089
NK	KIAA1161	1.6	0.056	0.81	0.89
NK	KIAA1191	6.3	-0.13	0.0012	0.0084
NK	KIAA1211L	0.92	-0.039	0.87	0.93
NK	KIAA1257	-0.45	0.67	0.25	0.43
NK	KIAA1279	4.5	-0.02	0.78	0.87
NK	KIAA1324	2.7	-1.5	1.60E-09	1.50E-07
NK	KIAA1324L	3.4	0.13	0.64	0.79
NK	KIAA1328	2.8	-0.16	0.08	0.2
NK	KIAA1407	2.6	0.028	0.79	0.88
NK	KIAA1429	6.1	0.17	0.1	0.23
NK	KIAA1467	2.7	-0.17	0.22	0.4
NK	KIAA1468	6.5	0.11	0.024	0.081
NK	KIAA1524	2.8	0.84	1.50E-07	6.20E-06
NK	KIAA1551	9.3	-0.16	0.016	0.06
NK	KIAA1586	3.9	0.088	0.2	0.37
NK	KIAA1656	1.3	-0.15	0.25	0.43
NK	KIAA1671	4.3	-0.44	0.12	0.26
NK	KIAA1683	0.13	0.065	0.81	0.89
NK	KIAA1715	5.8	0.12	0.033	0.1
NK	KIAA1841	4.1	0.085	0.35	0.53
NK	KIAA1875	0.13	-0.4	0.11	0.25
NK	KIAA1919	3.6	0.17	0.1	0.23
NK	KIAA1958	1.9	-0.22	0.24	0.42
NK	KIAA2013	7.6	-0.045	0.43	0.61
NK	KIAA2018	5.1	0.093	0.2	0.37
NK	KIAA2026	6.3	-0.023	0.66	0.8
NK	KIDINS220	7.5	0.028	0.67	0.81
NK	KIF11	3.5	1.4	3.50E-10	4.10E-08
NK	KIF13A	3.7	-0.45	0.059	0.16
NK	KIF13B	6.1	-0.34	0.00049	0.0043
NK	KIF14	1.9	1.5	3.30E-05	0.00048
NK	KIF15	3	1.4	2.90E-07	1.10E-05
NK	KIF16B	4	-0.18	0.41	0.6
NK	KIF18A	2.7	0.92	1.40E-07	5.90E-06
NK	KIF18B	1.2	1.8	3.90E-06	8.80E-05
NK	KIF19	3.3	0.66	0.014	0.054
NK	KIF1B	4.7	-0.21	0.045	0.13
NK	KIF1C	3.6	0.026	0.81	0.89
NK	KIF20A	1.8	1.7	1.90E-07	7.50E-06
NK	KIF20B	4.9	0.31	2.60E-05	0.00041
NK	KIF21A	5.5	-0.15	0.099	0.23
NK	KIF21B	6.4	0.039	0.62	0.77
NK	KIF22	6.7	-0.077	0.15	0.3
NK	KIF23	2.1	1.5	6.70E-06	0.00014
NK	KIF24	0.97	1.1	9.60E-05	0.0011
NK	KIF26B	0.27	0.67	0.071	0.18
NK	KIF27	2.9	0.013	0.9	0.95
NK	KIF2A	7.4	0.025	0.5	0.67
NK	KIF2C	2.8	1.3	4.70E-07	1.60E-05
NK	KIF3A	5	-0.19	0.014	0.056
NK	KIF3B	4.2	0.021	0.82	0.9
NK	KIF3C	2	-0.47	0.0012	0.0086
NK	KIF4A	1.5	1.7	1.60E-06	4.30E-05
NK	KIF5B	7.5	0.14	3.20E-05	0.00048
NK	KIF5C	0.43	-0.96	0.014	0.055
NK	KIF7	1.5	0.14	0.57	0.73
NK	KIF9	1.9	-0.14	0.27	0.45
NK	KIF9-AS1	1.1	0.13	0.34	0.53
NK	KIFAP3	6.5	0.13	0.0089	0.039
NK	KIFC1	2.4	1.4	1.20E-06	3.40E-05
NK	KIFC2	3.2	-0.22	0.07	0.18
NK	KIFC3	5.2	0.0036	0.98	0.99
NK	KIN	5	-0.066	0.17	0.33
NK	KIR2DL3	5.9	-0.12	0.62	0.77
NK	KIR2DL4	6.2	-0.025	0.93	0.96
NK	KIR2DS4	5	0.21	0.62	0.77
NK	KIR3DL1	5.5	-0.64	0.044	0.13
NK	KIR3DL2	7	-0.34	0.092	0.22
NK	KIR3DX1	4.8	0.52	0.0092	0.04
NK	KIT	4.1	-0.25	0.45	0.63
NK	KIZ	5.6	-0.16	0.009	0.039
NK	KLC1	7.3	-0.03	0.37	0.56
NK	KLC2	3.7	-0.2	0.025	0.084
NK	KLC4	4	-0.19	0.0083	0.037
NK	KLF10	6.8	0.31	0.0023	0.014
NK	KLF11	5.7	0.18	0.12	0.26
NK	KLF12	6.1	-0.24	0.00092	0.007
NK	KLF13	5.8	-0.35	0.00027	0.0026
NK	KLF16	0.37	0.09	0.63	0.78
NK	KLF2	8.1	-0.053	0.49	0.67
NK	KLF3	7.5	-0.12	0.2	0.38
NK	KLF3-AS1	2.2	-0.051	0.8	0.89
NK	KLF6	9.1	-0.18	0.0019	0.012
NK	KLF7	4.7	-0.3	0.033	0.1
NK	KLF8	3.8	0.59	0.0011	0.0079
NK	KLF9	2.5	-0.19	0.22	0.39
NK	KLHDC1	3.1	-0.02	0.83	0.91
NK	KLHDC10	3.1	-0.11	0.26	0.44
NK	KLHDC2	6.9	-0.22	4.90E-07	1.60E-05
NK	KLHDC3	6.8	-0.2	3.80E-07	1.30E-05
NK	KLHDC4	6.4	-0.095	0.18	0.35
NK	KLHDC7B	3.6	1	3.60E-11	5.90E-09
NK	KLHDC8B	1.1	-0.64	0.0027	0.016
NK	KLHL11	4.5	0.029	0.76	0.86
NK	KLHL12	6.1	0.12	0.0033	0.019
NK	KLHL13	0.36	-0.58	0.1	0.23
NK	KLHL15	3.7	0.11	0.36	0.54
NK	KLHL17	4	-0.27	0.00072	0.0057
NK	KLHL18	4.8	0.00094	0.99	0.99
NK	KLHL2	4.9	0.14	0.016	0.061
NK	KLHL20	5.5	0.006	0.9	0.95
NK	KLHL21	5.7	-0.028	0.65	0.79
NK	KLHL22	4.7	-0.021	0.72	0.84
NK	KLHL24	6.8	-0.089	0.14	0.29
NK	KLHL25	2.7	-0.093	0.47	0.64
NK	KLHL26	3.4	-0.2	0.012	0.049
NK	KLHL28	6.3	0.024	0.61	0.76
NK	KLHL29	-0.046	-0.42	0.26	0.44
NK	KLHL3	3.4	-0.14	0.21	0.39
NK	KLHL32	0.14	-1.2	0.00019	0.0019
NK	KLHL35	0.1	0.2	0.51	0.68
NK	KLHL36	5.2	-0.14	0.021	0.073
NK	KLHL4	0.74	-0.74	0.42	0.6
NK	KLHL42	4.9	0.18	0.00097	0.0073
NK	KLHL5	4.1	0.16	0.075	0.19
NK	KLHL6	4.3	0.26	0.09	0.21
NK	KLHL7	5.7	-0.12	0.011	0.046
NK	KLHL8	5.2	0.18	0.0065	0.031
NK	KLHL9	6.4	0.052	0.28	0.47
NK	KLKB1	0.6	-0.26	0.36	0.55
NK	KLRAP1	3.8	-0.29	0.5	0.67
NK	KLRB1	7.8	-0.029	0.8	0.89
NK	KLRC1	8.2	0.48	0.047	0.13
NK	KLRC2	6.7	-1	0.0016	0.011
NK	KLRC3	6.3	-0.53	0.017	0.063
NK	KLRC4	3.6	-0.7	0.0025	0.015
NK	KLRC4-KLRK1	2.1	-0.39	0.072	0.18
NK	KLRD1	10	-0.19	0.00085	0.0066
NK	KLRF1	9.6	-0.18	0.056	0.15
NK	KLRG1	6.7	-0.9	8.70E-05	0.001
NK	KLRK1	1.7	-0.2	0.14	0.3
NK	KMT2A	7.3	-0.037	0.46	0.64
NK	KMT2B	3.1	0.042	0.65	0.79
NK	KMT2C	8.1	0.087	0.12	0.26
NK	KMT2D	5.6	0.14	0.16	0.32
NK	KMT2E	8.4	-0.098	0.006	0.029
NK	KMT2E-AS1	3.6	-0.0016	0.99	0.99
NK	KNOP1	3.2	-0.12	0.18	0.34
NK	KNSTRN	3.1	0.43	5.00E-06	0.00011
NK	KNTC1	4.9	0.47	6.40E-08	3.10E-06
NK	KPNA1	7.4	-0.055	0.13	0.28
NK	KPNA2	6.2	0.34	3.80E-05	0.00055
NK	KPNA3	6.2	0.076	0.08	0.2
NK	KPNA4	5.5	0.0028	0.96	0.98
NK	KPNA5	4.3	-0.052	0.48	0.66
NK	KPNA6	6.4	0.11	0.025	0.084
NK	KPNB1	6.2	0.24	1.70E-06	4.50E-05
NK	KPTN	2.1	0.051	0.64	0.78
NK	KRAS	6.4	0.3	3.30E-06	7.70E-05
NK	KRBA1	0.4	-0.71	0.0011	0.0078
NK	KRBA2	3.7	-0.12	0.24	0.42
NK	KRBOX4	5.1	-0.18	0.00098	0.0073
NK	KRCC1	5.8	0.034	0.49	0.67
NK	KRI1	6.9	-0.036	0.47	0.65
NK	KRIT1	6.1	0.082	0.097	0.22
NK	KRR1	5	-0.038	0.43	0.61
NK	KRT10	5.2	-0.21	0.00088	0.0068
NK	KRT2	1.1	-0.33	0.22	0.39
NK	KRT72	3.3	0.35	0.39	0.58
NK	KRT73	2.1	0.46	0.23	0.41
NK	KRT81	2	0.33	0.3	0.48
NK	KRT86	3.5	-0.08	0.77	0.87
NK	KRTCAP2	6.2	-0.0012	0.98	0.99
NK	KRTCAP3	1.1	-0.1	0.52	0.69
NK	KSR1	2.3	-0.0066	0.96	0.98
NK	KTN1	6.9	-0.14	0.0035	0.02
NK	KXD1	5.9	-0.011	0.8	0.89
NK	KYNU	1.7	0.96	0.095	0.22
NK	L2HGDH	2.7	-0.021	0.83	0.91
NK	L3HYPDH	5	0.63	4.10E-12	1.00E-09
NK	L3MBTL1	3.3	-0.06	0.53	0.7
NK	L3MBTL2	6	0.028	0.48	0.65
NK	L3MBTL3	4.3	0.25	0.0017	0.011
NK	L3MBTL4	4.2	-0.17	0.29	0.48
NK	L3MBTL4-AS1	0.42	-0.24	0.38	0.56
NK	LACC1	2.1	-0.0066	0.97	0.98
NK	LACE1	2.1	0.029	0.8	0.89
NK	LACTB	4.3	0.099	0.25	0.43
NK	LACTB2	2.5	0.093	0.33	0.52
NK	LACTB2-AS1	0.45	-0.065	0.78	0.88
NK	LAG3	5.1	0.054	0.91	0.95
NK	LAGE3	3.9	-0.0031	0.97	0.98
NK	LAIR1	7.7	0.045	0.83	0.91
NK	LAIR2	6.5	0.053	0.84	0.91
NK	LAMA2	2.6	-0.53	0.021	0.074
NK	LAMB1	0.12	-0.0056	0.98	0.99
NK	LAMB2P1	0.17	-0.59	0.021	0.074
NK	LAMB3	0.14	-0.36	0.29	0.48
NK	LAMP1	5.8	-0.063	0.44	0.62
NK	LAMP2	7.8	0.17	0.0001	0.0012
NK	LAMP3	1.2	1.6	0.00017	0.0018
NK	LAMTOR1	5.5	-0.02	0.7	0.83
NK	LAMTOR2	4.9	-0.015	0.79	0.88
NK	LAMTOR3	5.6	0.082	0.14	0.29
NK	LAMTOR4	6.2	-0.13	0.0088	0.039
NK	LAMTOR5	6.2	0.0029	0.95	0.97
NK	LANCL1	6.6	0.041	0.37	0.56
NK	LANCL2	4.1	0.15	0.028	0.091
NK	LANCL3	1.7	0.12	0.37	0.55
NK	LAP3	7	0.86	9.90E-16	1.30E-12
NK	LAPTM4A	7	-0.02	0.63	0.78
NK	LAPTM4B	1.3	-0.087	0.76	0.86
NK	LAPTM5	9.1	-0.19	0.0006	0.005
NK	LARGE	1.6	-1.2	0.00017	0.0018
NK	LARP1	5.6	0.16	0.0018	0.012
NK	LARP1B	3.5	-0.16	0.053	0.15
NK	LARP4	5.7	0.28	3.00E-07	1.10E-05
NK	LARP4B	6.5	0.085	0.079	0.19
NK	LARP7	6.1	-0.024	0.65	0.79
NK	LARS	7.2	-0.12	0.011	0.047
NK	LARS2	5	0.2	0.0013	0.0091
NK	LAS1L	5.9	-0.085	0.025	0.085
NK	LASP1	8	0.23	0.00016	0.0017
NK	LAT	7.4	-0.28	7.40E-06	0.00015
NK	LAT2	7.9	0.05	0.49	0.66
NK	LATS1	6.1	0.095	0.1	0.23
NK	LATS2	3.1	-0.062	0.67	0.81
NK	LAX1	6.7	-0.11	0.25	0.42
NK	LAYN	2.4	0.54	0.2	0.37
NK	LBH	7.6	-0.16	0.13	0.27
NK	LBHD1	3	-0.078	0.34	0.52
NK	LBR	8.9	0.17	0.00025	0.0024
NK	LBX2-AS1	2.5	-0.14	0.11	0.24
NK	LCA5L	0.16	-0.28	0.26	0.44
NK	LCAT	1.4	0.12	0.38	0.57
NK	LCK	9.5	-0.71	4.80E-14	2.00E-11
NK	LCLAT1	4.9	0.34	2.00E-05	0.00033
NK	LCMT1	5.2	-0.0096	0.82	0.9
NK	LCMT1-AS1	0.57	-0.34	0.063	0.17
NK	LCMT2	3.2	-0.081	0.41	0.6
NK	LCOR	5.8	0.062	0.34	0.52
NK	LCORL	4.6	0.089	0.17	0.33
NK	LCP1	12	-0.063	0.16	0.32
NK	LCP2	8.2	-0.011	0.78	0.88
NK	LDAH	4.8	0.23	0.0017	0.012
NK	LDB1	6	-0.2	0.0034	0.019
NK	LDB2	3.1	-0.033	0.87	0.93
NK	LDHA	8.8	0.13	0.013	0.053
NK	LDHAL6A	1.5	0.21	0.31	0.5
NK	LDHB	7.6	0.21	0.0016	0.011
NK	LDLR	6.9	0.03	0.82	0.9
NK	LDLRAD4	3.5	-0.09	0.39	0.58
NK	LDLRAP1	6.4	-0.5	1.50E-06	4.00E-05
NK	LDOC1	3.3	-0.88	2.40E-08	1.50E-06
NK	LDOC1L	5.3	0.011	0.88	0.94
NK	LEAP2	0.97	0.22	0.21	0.39
NK	LEF1	5.9	-0.48	0.024	0.081
NK	LEKR1	-0.013	-0.33	0.21	0.38
NK	LEMD2	6.4	0.011	0.84	0.91
NK	LEMD3	6.6	0.044	0.4	0.58
