## Supplementary material for "Cell-type-specific transcriptome architecture underlying the establishment and exacerbation of systemic lupus erythematosus": Supplementary_Data3.csv (part 7 of 12)

Supplementary Data 3. Differential gene expression analysis between HDA and inactive SLE (disease-activity signatures).
NK	LENG1	3.9	-0.2	0.0036	0.02
NK	LENG8	6	-0.14	0.17	0.33
NK	LENG8-AS1	1.7	-0.12	0.38	0.57
NK	LEO1	6	0.046	0.25	0.43
NK	LEPR	3.1	-0.16	0.2	0.37
NK	LEPROT	5.3	-0.049	0.41	0.6
NK	LEPROTL1	7.2	0.056	0.18	0.35
NK	LETM1	5.5	0.12	0.074	0.18
NK	LETM2	2.3	0.19	0.084	0.2
NK	LETMD1	4.7	0.025	0.66	0.8
NK	LFNG	4.2	0.23	0.1	0.23
NK	LGALS1	7.6	0.48	0.0006	0.005
NK	LGALS3	5.1	0.87	0.00022	0.0022
NK	LGALS3BP	5	2.2	2.00E-09	1.80E-07
NK	LGALS4	0.25	-0.23	0.29	0.47
NK	LGALS8	6.2	0.23	1.10E-05	0.0002
NK	LGALS9	5	0.99	1.20E-08	8.40E-07
NK	LGALS9B	4	0.37	0.11	0.25
NK	LGALS9C	3.8	0.26	0.21	0.38
NK	LGMN	1.1	-0.81	0.083	0.2
NK	LGR4	-0.19	-1.9	0.00011	0.0012
NK	LGR6	6.3	-0.41	0.022	0.078
NK	LHFPL4	0.25	0.13	0.59	0.75
NK	LHPP	2.7	-0.06	0.53	0.7
NK	LHX4-AS1	1.3	0.063	0.74	0.85
NK	LIAS	3.8	-0.065	0.33	0.52
NK	LIF	0.053	1.2	0.0081	0.037
NK	LIG1	6.1	0.29	2.10E-05	0.00034
NK	LIG3	5.8	0.037	0.53	0.7
NK	LIG4	4.3	0.2	0.016	0.059
NK	LILRA2	0.53	0.41	0.45	0.63
NK	LILRA4	0.41	-0.93	0.21	0.38
NK	LILRB1	6	-0.33	0.18	0.35
NK	LIM2	3.6	-0.44	0.0037	0.02
NK	LIMA1	4.4	-0.6	4.70E-07	1.60E-05
NK	LIMD1	5.1	0.28	0.0022	0.014
NK	LIMD1-AS1	0.22	-0.098	0.65	0.79
NK	LIMD2	8.1	0.12	0.055	0.15
NK	LIME1	6.5	-0.24	0.039	0.12
NK	LIMK1	5.1	0.35	0.0001	0.0012
NK	LIMK2	5.4	0.044	0.48	0.66
NK	LIMS1	5.7	0.077	0.42	0.6
NK	LIN37	4.5	-0.092	0.11	0.24
NK	LIN52	4.9	-0.081	0.11	0.25
NK	LIN54	5.6	0.12	0.014	0.056
NK	LIN7B	1.7	-0.68	2.00E-06	5.20E-05
NK	LIN7C	6.1	0.086	0.16	0.32
NK	LIN9	3.2	0.13	0.13	0.28
NK	LINC-PINT	5.3	-0.23	0.015	0.057
NK	LINC00092	3	-0.2	0.13	0.28
NK	LINC00094	4.4	-0.049	0.5	0.68
NK	LINC00115	1.1	-0.43	0.0045	0.024
NK	LINC00116	3.4	-0.039	0.69	0.82
NK	LINC00152	3.9	0.31	0.0014	0.0098
NK	LINC00167	0.12	-0.035	0.92	0.96
NK	LINC00174	2.2	0.24	0.13	0.28
NK	LINC00239	2.1	-1.2	3.60E-09	3.00E-07
NK	LINC00243	2	-0.26	0.17	0.33
NK	LINC00260	1.9	-0.37	0.0082	0.037
NK	LINC00265	4.2	0.25	0.0044	0.023
NK	LINC00294	2.5	0.096	0.41	0.59
NK	LINC00298	1.4	0.05	0.81	0.89
NK	LINC00299	5.5	0.48	0.0033	0.019
NK	LINC00324	4.5	-0.19	0.011	0.046
NK	LINC00339	3.7	0.0067	0.98	0.99
NK	LINC00341	-0.04	0.24	0.35	0.54
NK	LINC00342	3.5	-0.047	0.66	0.8
NK	LINC00426	3.9	-0.35	0.0048	0.025
NK	LINC00467	1.2	0.16	0.23	0.41
NK	LINC00469	2	-0.44	0.11	0.25
NK	LINC00476	4.3	-0.12	0.4	0.59
NK	LINC00487	0.37	1.8	7.70E-05	0.00095
NK	LINC00493	4.9	-0.069	0.21	0.39
NK	LINC00504	2.4	-0.12	0.64	0.78
NK	LINC00526	2.5	-0.39	0.00017	0.0018
NK	LINC00528	3.6	-0.067	0.42	0.6
NK	LINC00539	2.7	-0.37	0.0023	0.014
NK	LINC00540	-0.17	-1.4	0.0019	0.012
NK	LINC00563	-0.17	-0.27	0.5	0.67
NK	LINC00565	0.11	0.11	0.74	0.85
NK	LINC00612	1.3	-0.93	0.0044	0.023
NK	LINC00623	4.8	-0.28	8.70E-05	0.001
NK	LINC00630	2.5	0.21	0.032	0.1
NK	LINC00638	0.17	-0.27	0.42	0.6
NK	LINC00641	1.8	0.026	0.9	0.94
NK	LINC00649	2	-0.2	0.29	0.47
NK	LINC00657	4.8	-0.049	0.6	0.76
NK	LINC00662	2.1	-0.13	0.2	0.38
NK	LINC00663	1.3	-0.28	0.15	0.3
NK	LINC00665	2.5	-0.53	0.0014	0.01
NK	LINC00667	5.5	-0.19	0.0023	0.014
NK	LINC00672	2.5	0.13	0.34	0.53
NK	LINC00674	6.3	-0.022	0.67	0.81
NK	LINC00707	0.8	0.013	0.97	0.98
NK	LINC00847	4.5	0.063	0.37	0.56
NK	LINC00852	2.4	-0.23	0.13	0.27
NK	LINC00854	0.87	0.052	0.78	0.88
NK	LINC00861	8	-0.084	0.34	0.53
NK	LINC00865	-0.35	-0.12	0.8	0.89
NK	LINC00869	4.4	-0.29	0.001	0.0076
NK	LINC00883	0.69	0.41	0.14	0.29
NK	LINC00886	0.46	-0.14	0.64	0.79
NK	LINC00888	3.7	-0.09	0.23	0.41
NK	LINC00892	0.48	-0.47	0.15	0.31
NK	LINC00893	3.9	-0.3	0.013	0.053
NK	LINC00894	2.8	-0.13	0.25	0.43
NK	LINC00899	1.4	0.23	0.29	0.47
NK	LINC00909	4.7	-0.025	0.68	0.81
NK	LINC00910	2.4	-0.098	0.4	0.59
NK	LINC00920	0.45	0.16	0.79	0.88
NK	LINC00921	3.2	-0.27	0.029	0.095
NK	LINC00925	3.7	-0.29	0.13	0.27
NK	LINC00926	0.026	-0.4	0.16	0.31
NK	LINC00936	2.9	-0.034	0.79	0.88
NK	LINC00938	5.2	-0.14	0.0074	0.034
NK	LINC00943	2.6	-1.4	0.00019	0.002
NK	LINC00944	3	-1.2	0.00061	0.0051
NK	LINC00954	3.1	-0.091	0.49	0.67
NK	LINC00957	0.08	-0.075	0.69	0.82
NK	LINC00959	3.5	-0.28	0.00056	0.0047
NK	LINC00963	2.8	0.22	0.12	0.27
NK	LINC00969	2.7	-0.091	0.49	0.67
NK	LINC00987	1.7	-0.79	0.0015	0.01
NK	LINC00996	3.1	0.65	9.90E-05	0.0012
NK	LINC00998	4.6	0.0017	0.98	0.99
NK	LINC00999	0.56	0.07	0.73	0.85
NK	LINC01000	4.5	-0.004	0.97	0.98
NK	LINC01003	4.3	0.075	0.38	0.56
NK	LINC01004	4.1	-0.099	0.48	0.66
NK	LINC01011	2.6	-0.093	0.47	0.65
NK	LINC01012	0.62	0.55	0.014	0.056
NK	LINC01024	0.82	-0.047	0.83	0.91
NK	LINC01061	1	0.25	0.26	0.45
NK	LINC01089	2.8	-0.071	0.46	0.64
NK	LINC01125	0.02	-0.61	0.023	0.08
NK	LINC01126	0.53	-0.19	0.39	0.57
NK	LINC01128	4.1	-0.15	0.084	0.2
NK	LINC01135	0.52	-0.0081	0.97	0.98
NK	LINC01137	3.1	-0.13	0.2	0.38
NK	LINC01138	5.8	-0.16	0.019	0.068
NK	LINC01146	1.7	0.13	0.49	0.67
NK	LINC01163	1.6	-0.47	0.044	0.13
NK	LINC01176	0.86	0.01	0.95	0.97
NK	LINC01184	2.3	-0.14	0.17	0.33
NK	LINC01215	0.53	-0.075	0.73	0.84
NK	LINC01252	0.17	-0.52	0.1	0.23
NK	LINC01260	2.3	0.63	0.00061	0.005
NK	LINC01278	5.7	-0.035	0.62	0.77
NK	LINC01311	0.3	-0.46	0.03	0.097
NK	LINC01347	1.7	0.23	0.083	0.2
NK	LINC01353	0.17	-0.29	0.2	0.37
NK	LINC01355	2.7	0.17	0.27	0.45
NK	LINC01366	0.21	0.074	0.8	0.89
NK	LINC01389	0.34	-0.012	0.95	0.97
NK	LINC01410	0.3	-0.047	0.89	0.94
NK	LINC01420	5.2	0.25	0.0014	0.0096
NK	LINC01465	0.26	0.27	0.2	0.37
NK	LINC01473	0.047	-0.23	0.36	0.55
NK	LINC01481	3	-0.086	0.26	0.44
NK	LINC01504	3.6	-0.031	0.76	0.86
NK	LINC01521	1.2	-0.085	0.61	0.76
NK	LINC01530	-0.039	-0.012	0.96	0.98
NK	LINC01534	2.3	-0.2	0.076	0.19
NK	LINC01535	-0.17	0.021	0.96	0.98
NK	LINC01547	1.6	0.39	0.013	0.051
NK	LINC01560	1.5	-0.2	0.21	0.38
NK	LINC01569	1.6	-0.11	0.48	0.66
NK	LINC01573	1.7	0.19	0.25	0.43
NK	LINC01578	6.5	-0.057	0.2	0.37
NK	LINC01588	3	-0.079	0.56	0.73
NK	LINC01599	3.3	0.11	0.34	0.52
NK	LINC01604	1.5	-0.032	0.83	0.91
NK	LINGO2	5.1	-0.48	0.039	0.12
NK	LINGO3	5	-0.42	0.0013	0.0092
NK	LINS	6	-0.094	0.075	0.19
NK	LIPA	7.7	-0.065	0.23	0.41
NK	LIPC	3	-0.13	0.72	0.84
NK	LIPE	1.8	-0.011	0.92	0.96
NK	LIPH	1	-0.84	0.21	0.38
NK	LIPT1	4.3	-0.2	0.0037	0.02
NK	LIPT2	1.8	-0.48	0.00021	0.0021
NK	LITAF	10	-0.24	1.90E-05	0.00031
NK	LIX1L	5.8	-0.36	3.10E-08	1.80E-06
NK	LLGL1	2.4	-0.2	0.46	0.64
NK	LLGL2	8	-0.13	0.032	0.1
NK	LLPH	5.5	0.074	0.16	0.31
NK	LMAN1	6.8	-0.01	0.84	0.91
NK	LMAN2	8.2	-0.12	0.019	0.07
NK	LMAN2L	5	-0.071	0.22	0.39
NK	LMBR1	5.9	0.21	0.00011	0.0012
NK	LMBR1L	6.4	-0.19	0.00065	0.0053
NK	LMBRD1	6.2	0.035	0.46	0.64
NK	LMBRD2	5.1	0.19	0.0029	0.017
NK	LMF1	4	-0.074	0.31	0.49
NK	LMF1-AS1	0.83	-0.00097	1	1
NK	LMF2	6.2	-0.046	0.46	0.64
NK	LMLN	2.2	-0.18	0.23	0.41
NK	LMNA	3.8	-0.24	0.4	0.59
NK	LMNB1	4	0.89	5.20E-10	5.80E-08
NK	LMNB2	5.1	0.14	0.074	0.18
NK	LMNTD2	1.9	-0.26	0.095	0.22
NK	LMO4	5.3	0.31	0.00023	0.0023
NK	LMO7	2.2	0.14	0.35	0.53
NK	LMTK2	4.2	0.037	0.74	0.85
NK	LNPEP	8	0.32	5.20E-05	0.0007
NK	LNX1	2.3	0.14	0.16	0.31
NK	LNX2	4.6	0.078	0.23	0.41
NK	LOC100049716	2.7	0.14	0.26	0.44
NK	LOC100128239	0.24	-0.5	0.057	0.15
NK	LOC100128398	1	0.062	0.77	0.87
NK	LOC100128494	0.57	0.00044	1	1
NK	LOC100129034	3.7	0.0063	0.96	0.98
NK	LOC100129138	0.052	-1.9	0.0039	0.021
NK	LOC100129203	1.3	-0.81	3.50E-05	0.00051
NK	LOC100129316	0.19	-0.35	0.29	0.48
NK	LOC100129550	0.8	-0.72	0.0064	0.03
NK	LOC100129917	4.6	-0.17	0.13	0.28
NK	LOC100129973	0.083	-0.57	0.028	0.092
NK	LOC100130298	3	-0.043	0.75	0.86
NK	LOC100130357	0.45	-0.26	0.22	0.39
NK	LOC100130476	3.6	0.16	0.41	0.59
NK	LOC100130691	1.6	-0.22	0.092	0.22
NK	LOC100130705	0.43	-0.48	0.037	0.11
NK	LOC100130744	2	-0.082	0.49	0.67
NK	LOC100130872	7.1	-0.26	0.034	0.11
NK	LOC100130950	0.84	-0.21	0.28	0.47
NK	LOC100130992	0.55	0.62	0.036	0.11
NK	LOC100131289	-0.073	0.83	0.0049	0.025
NK	LOC100131564	6.7	0.049	0.47	0.65
NK	LOC100131655	1.2	0.038	0.76	0.87
NK	LOC100132057	3.6	-0.13	0.24	0.42
NK	LOC100132077	-0.05	-0.21	0.58	0.74
NK	LOC100132111	0.81	-1.3	1.40E-05	0.00025
NK	LOC100132356	3.3	-0.26	0.0034	0.019
NK	LOC100133091	2.1	-0.024	0.84	0.92
NK	LOC100133315	1.6	0.0071	0.95	0.97
NK	LOC100133331	0.3	0.17	0.45	0.63
NK	LOC100134391	-0.15	-0.47	0.19	0.36
NK	LOC100134868	1.3	-0.11	0.59	0.75
NK	LOC100147773	-0.011	-0.23	0.44	0.62
NK	LOC100190986	1.2	0.24	0.3	0.49
NK	LOC100233156	1.5	-1.1	0.0039	0.021
NK	LOC100240735	2	0.002	0.99	0.99
NK	LOC100270804	2.8	-0.18	0.1	0.24
NK	LOC100287015	2	0.072	0.52	0.69
NK	LOC100287042	1.5	-0.02	0.89	0.94
NK	LOC100288069	2	0.15	0.27	0.45
NK	LOC100288637	1.1	0.84	0.00031	0.003
NK	LOC100288778	2.6	0.054	0.76	0.87
NK	LOC100288798	3.3	-0.014	0.91	0.95
NK	LOC100288842	0.32	0.39	0.05	0.14
NK	LOC100289230	2	0.029	0.87	0.93
NK	LOC100289511	3.1	0.12	0.46	0.64
NK	LOC100294145	4.9	0.23	0.0014	0.01
NK	LOC100294362	0.66	0.63	0.0042	0.022
NK	LOC100303749	-0.025	0.7	0.027	0.089
NK	LOC100419583	5.4	0.6	1.30E-12	3.60E-10
NK	LOC100499484	1.8	-0.16	0.26	0.45
NK	LOC100499489	3.1	-0.2	0.022	0.076
NK	LOC100505549	3.2	-0.0059	0.94	0.97
NK	LOC100505622	1.9	-0.48	7.40E-05	0.00092
NK	LOC100505658	1.4	-0.02	0.92	0.96
NK	LOC100505715	2.5	-0.16	0.24	0.42
NK	LOC100505716	2.1	0.11	0.41	0.59
NK	LOC100505736	0.31	0.12	0.62	0.77
NK	LOC100505915	1.2	-0.27	0.18	0.35
NK	LOC100505921	0.99	0.3	0.084	0.2
NK	LOC100506023	2.2	-0.23	0.027	0.09
NK	LOC100506083	0.57	0.26	0.098	0.23
NK	LOC100506100	2	0.072	0.49	0.66
NK	LOC100506124	0.49	-0.26	0.21	0.39
NK	LOC100506127	2.1	-0.34	0.04	0.12
NK	LOC100506142	1.4	0.008	0.96	0.98
NK	LOC100506159	1	0.057	0.92	0.96
NK	LOC100506258	1.3	0.24	0.37	0.56
NK	LOC100506302	3.4	0.15	0.083	0.2
NK	LOC100506472	0.34	0.12	0.55	0.72
NK	LOC100506476	0.81	0.049	0.78	0.88
NK	LOC100506548	2.4	0.015	0.9	0.95
NK	LOC100506551	1.8	-0.15	0.38	0.56
NK	LOC100506603	1.5	-0.16	0.17	0.33
NK	LOC100506606	0.88	0.56	0.019	0.068
NK	LOC100506639	4	-0.24	0.00087	0.0067
NK	LOC100506688	1.3	0.98	0.0068	0.032
NK	LOC100506746	1.1	-0.26	0.08	0.2
NK	LOC100506801	0.14	0.78	0.0021	0.013
NK	LOC100506804	0.26	0.21	0.28	0.47
NK	LOC100506844	2.7	-0.0011	0.99	0.99
NK	LOC100506860	1.4	-0.32	0.075	0.19
NK	LOC100506990	1.9	-0.79	0.00012	0.0014
NK	LOC100507002	0.25	-0.2	0.36	0.55
NK	LOC100507053	1.4	-0.57	0.0025	0.015
NK	LOC100507195	5.7	0.12	0.67	0.81
NK	LOC100507250	0.95	0.031	0.85	0.92
NK	LOC100507283	0.79	-0.41	0.054	0.15
NK	LOC100507291	0.37	-0.025	0.89	0.94
NK	LOC100507373	0.87	-0.3	0.043	0.13
NK	LOC100507412	0.78	-0.073	0.77	0.87
NK	LOC100507424	0.83	-0.46	0.0034	0.019
NK	LOC100507557	1.4	0.35	0.028	0.092
NK	LOC100507577	2.9	-0.15	0.15	0.3
NK	LOC100507634	0.78	0.088	0.68	0.81
NK	LOC100507642	1.7	-0.29	0.35	0.54
NK	LOC100652758	1.8	-0.26	0.047	0.14
NK	LOC100652768	1.3	-0.29	0.047	0.13
NK	LOC100996251	0.74	-0.55	0.0038	0.021
NK	LOC100996255	4.3	-0.29	0.0048	0.025
NK	LOC100996286	3.2	-0.66	0.0025	0.015
NK	LOC100996324	2.5	-0.027	0.88	0.94
NK	LOC100996634	0.66	-0.2	0.49	0.66
NK	LOC101060091	1.4	-0.2	0.22	0.4
NK	LOC101243545	0.22	-0.24	0.18	0.35
NK	LOC101926935	2	-0.88	5.70E-05	0.00075
NK	LOC101926963	2.2	-0.15	0.23	0.41
NK	LOC101927021	2.5	0.1	0.43	0.62
NK	LOC101927027	3	0.017	0.88	0.93
NK	LOC101927045	1.5	0.16	0.3	0.48
NK	LOC101927053	0.56	-0.62	0.025	0.084
NK	LOC101927070	1.6	0.12	0.41	0.6
NK	LOC101927124	0.62	0.038	0.84	0.91
NK	LOC101927151	2.6	-0.16	0.24	0.42
NK	LOC101927156	2.8	-0.42	0.0004	0.0037
NK	LOC101927178	0.023	-0.017	0.94	0.96
NK	LOC101927181	4.2	0.17	0.039	0.12
NK	LOC101927204	4	-0.031	0.66	0.8
NK	LOC101927243	3.4	-0.34	0.023	0.081
NK	LOC101927257	0.15	0.1	0.66	0.8
NK	LOC101927272	0.37	0.27	0.1	0.23
NK	LOC101927365	0.99	-0.13	0.45	0.63
NK	LOC101927391	2.7	-0.46	5.60E-05	0.00074
NK	LOC101927415	0.066	0.41	0.16	0.32
NK	LOC101927472	0.26	0.046	0.86	0.93
NK	LOC101927543	0.26	0.54	0.12	0.26
NK	LOC101927550	1.3	-0.013	0.92	0.96
NK	LOC101927620	0.7	-0.09	0.61	0.76
NK	LOC101927730	1	0.51	0.024	0.081
NK	LOC101927755	0.46	0.03	0.87	0.93
NK	LOC101927765	1.2	-0.06	0.68	0.81
NK	LOC101927780	0.25	-0.12	0.61	0.76
NK	LOC101927911	1.5	0.1	0.54	0.71
NK	LOC101927954	2.3	-0.0024	0.99	0.99
NK	LOC101928020	2.7	0.034	0.84	0.91
NK	LOC101928043	0.14	-0.25	0.22	0.39
NK	LOC101928068	0.16	-0.37	0.12	0.26
NK	LOC101928069	0.098	-0.46	0.031	0.098
NK	LOC101928100	3.4	-0.42	0.02	0.072
NK	LOC101928150	0.49	-0.37	0.096	0.22
NK	LOC101928324	0.56	0.28	0.19	0.36
NK	LOC101928370	0.98	-0.26	0.28	0.46
NK	LOC101928517	0.48	-0.79	0.0047	0.024
NK	LOC101928673	1.5	-0.081	0.54	0.71
NK	LOC101928710	1	0.21	0.45	0.63
NK	LOC101928767	3	-0.32	0.00055	0.0047
NK	LOC101928804	0.24	0.2	0.47	0.65
NK	LOC101928812	-0.11	0.11	0.7	0.83
NK	LOC101928847	0.44	0.13	0.52	0.69
NK	LOC101928855	0.096	0.081	0.77	0.87
NK	LOC101928861	0.86	0.11	0.59	0.75
NK	LOC101929057	0.37	-0.054	0.76	0.86
NK	LOC101929095	0.013	-0.067	0.77	0.87
NK	LOC101929125	0.79	-0.66	0.0058	0.028
NK	LOC101929140	0.14	0.25	0.32	0.51
NK	LOC101929147	2.1	-0.012	0.92	0.96
NK	LOC101929162	1.7	-0.086	0.54	0.71
NK	LOC101929241	1.4	0.049	0.7	0.82
NK	LOC101929295	0.64	-0.021	0.9	0.95
NK	LOC101929698	-0.0027	0.099	0.74	0.85
NK	LOC101929709	2	-0.053	0.69	0.82
NK	LOC101929767	1.4	-0.14	0.26	0.44
NK	LOC102467081	-0.063	-0.13	0.62	0.77
NK	LOC102606465	3.5	0.044	0.65	0.79
NK	LOC102723604	1.3	0.2	0.24	0.41
NK	LOC102723809	0.82	-0.066	0.71	0.83
NK	LOC102724094	0.26	-0.34	0.14	0.28
NK	LOC102724596	0.85	-0.13	0.4	0.59
NK	LOC102724814	3.1	-0.055	0.58	0.74
NK	LOC103091866	4.8	-0.2	0.0034	0.019
NK	LOC103344931	0.7	-0.42	0.085	0.2
NK	LOC103611081	1.2	-0.17	0.37	0.55
NK	LOC104054148	0.25	-0.1	0.68	0.82
NK	LOC104968399	0.41	0.03	0.88	0.94
NK	LOC105274304	0.39	0.18	0.47	0.65
NK	LOC105373383	0.33	-0.052	0.79	0.88
NK	LOC105377348	1.8	0.17	0.13	0.28
NK	LOC113230	1.4	-0.6	0.00012	0.0013
NK	LOC115110	3.3	-0.2	0.055	0.15
NK	LOC145783	2.8	-0.11	0.16	0.32
NK	LOC146880	3.6	0.038	0.67	0.8
NK	LOC148413	5.1	-0.056	0.27	0.45
NK	LOC150776	5.5	0.071	0.2	0.38
NK	LOC151174	2.4	-0.019	0.92	0.96
NK	LOC153684	4.5	-0.16	0.086	0.21
NK	LOC155060	2.5	-0.063	0.66	0.8
NK	LOC171391	2.6	-0.082	0.43	0.61
NK	LOC202181	4.3	0.19	0.031	0.098
NK	LOC220729	4.6	0.049	0.45	0.64
NK	LOC257396	0.4	-0.064	0.78	0.87
NK	LOC283140	0.56	-0.42	0.071	0.18
NK	LOC283177	0.52	-0.6	0.037	0.11
NK	LOC283788	5.5	-0.29	0.25	0.43
NK	LOC283922	4.1	0.15	0.056	0.15
NK	LOC284009	0.15	-0.37	0.12	0.26
NK	LOC284023	3.1	-0.32	0.0038	0.021
NK	LOC284454	3	-0.023	0.87	0.93
NK	LOC285074	5.2	-0.025	0.69	0.82
NK	LOC285740	1.6	0.35	0.083	0.2
NK	LOC286437	1.9	-0.32	0.011	0.044
NK	LOC339803	2.5	0.36	0.0059	0.029
NK	LOC374443	7.9	-0.16	0.0046	0.024
NK	LOC389247	0.027	0.23	0.32	0.5
NK	LOC389641	0.84	-0.072	0.83	0.9
NK	LOC389765	3.4	0.044	0.64	0.78
NK	LOC389831	1.2	-0.17	0.61	0.77
NK	LOC389834	1.8	-0.48	0.26	0.44
NK	LOC389906	3.2	0.084	0.46	0.64
NK	LOC399815	0.8	-0.081	0.67	0.8
NK	LOC400685	2.5	-0.48	0.002	0.013
NK	LOC401320	4.4	-0.18	0.023	0.079
NK	LOC439994	1.9	-0.21	0.11	0.24
NK	LOC440434	2.4	0.23	0.017	0.063
NK	LOC440461	1.2	-0.65	0.0019	0.012
NK	LOC440600	0.006	-0.21	0.43	0.62
NK	LOC441155	0.22	-0.24	0.15	0.31
NK	LOC441242	2.1	-0.073	0.44	0.63
NK	LOC441666	1.4	-0.28	0.27	0.46
NK	LOC553103	0.14	-0.99	0.00042	0.0038
NK	LOC554206	2.3	-0.15	0.21	0.39
NK	LOC613037	1.2	0.21	0.2	0.37
NK	LOC642361	1.4	-0.22	0.15	0.31
NK	LOC642846	2.9	0.32	0.094	0.22
NK	LOC642852	0.78	-0.27	0.18	0.35
NK	LOC643733	4.2	-0.29	0.027	0.091
NK	LOC644285	0.58	0.17	0.53	0.7
NK	LOC644656	1.1	0.043	0.82	0.9
NK	LOC645513	3.7	-0.039	0.63	0.78
NK	LOC646471	3	-0.1	0.38	0.56
NK	LOC646762	1.1	0.25	0.33	0.52
NK	LOC648987	3.3	-0.21	0.016	0.06
NK	LOC652276	3	-0.14	0.15	0.31
NK	LOC653160	2.1	-0.13	0.35	0.54
NK	LOC653513	-0.016	-0.085	0.73	0.85
NK	LOC654342	0.41	0.73	0.0059	0.029
NK	LOC654841	0.025	-0.26	0.32	0.51
NK	LOC727896	0.88	0.26	0.25	0.43
NK	LOC728024	-0.069	0.13	0.65	0.79
NK	LOC728323	3.4	-0.2	0.012	0.048
NK	LOC728392	3.2	-0.051	0.62	0.77
NK	LOC728554	3.1	-0.27	0.023	0.08
NK	LOC728613	3.9	-0.071	0.28	0.46
NK	LOC728673	1.1	0.13	0.53	0.7
NK	LOC728730	1.1	-0.23	0.13	0.27
NK	LOC728743	4.2	-0.054	0.41	0.59
NK	LOC728752	0.56	-0.52	0.0083	0.037
NK	LOC729218	4.1	0.35	0.0013	0.0093
NK	LOC729296	0.42	0.33	0.27	0.45
NK	LOC729603	2.5	-0.07	0.57	0.73
NK	LOC729683	3.9	-0.051	0.59	0.75
NK	LOC729732	-0.22	-0.48	0.21	0.38
NK	LOC729737	0.38	0.76	0.028	0.091
NK	LOC730101	0.66	0.96	0.0093	0.04
NK	LOC730183	0.42	-0.065	0.71	0.83
NK	LOC81691	1.7	0.58	0.01	0.043
NK	LOC90784	1.1	-0.08	0.7	0.83
NK	LOC93622	5.9	-0.13	0.0075	0.034
NK	LOH12CR1	4.2	-0.12	0.048	0.14
NK	LONP1	5.7	0.014	0.8	0.89
NK	LONP2	6.7	0.077	0.069	0.18
NK	LONRF1	3.5	0.21	0.035	0.11
NK	LONRF3	3.3	-0.25	0.045	0.13
NK	LOXL1	-0.17	-1.5	0.00067	0.0054
NK	LOXL1-AS1	1.5	-1.2	0.001	0.0075
NK	LOXL2	1.7	0.034	0.82	0.9
NK	LPAL2	3.7	0.089	0.49	0.66
NK	LPAR1	-0.11	0.28	0.59	0.74
NK	LPAR2	3.5	-0.41	0.0013	0.009
NK	LPAR3	0.28	-0.14	0.74	0.85
NK	LPAR5	6.3	-0.32	0.033	0.1
NK	LPAR6	5.9	-0.18	0.17	0.33
NK	LPCAT1	9.5	-0.13	0.028	0.091
NK	LPCAT3	6.4	0.12	0.011	0.046
NK	LPCAT4	4.1	0.086	0.3	0.49
NK	LPGAT1	7.1	0.21	0.0047	0.024
NK	LPIN1	7.3	-0.0099	0.85	0.92
NK	LPIN2	7.2	0.24	0.00087	0.0067
NK	LPP	6.4	-0.023	0.7	0.83
NK	LPP-AS2	0.65	0.27	0.19	0.36
NK	LPPR2	2	-0.21	0.16	0.32
NK	LPXN	7.7	0.17	0.00061	0.005
NK	LRBA	6.9	0.057	0.5	0.67
NK	LRCH1	4.6	0.22	0.003	0.017
NK	LRCH3	6	0.039	0.52	0.69
NK	LRCH4	6.8	0.01	0.84	0.91
NK	LRFN1	4	-0.09	0.39	0.58
NK	LRFN2	1.9	-0.15	0.65	0.8
NK	LRFN4	1.3	-0.061	0.83	0.91
NK	LRIF1	6.1	0.08	0.11	0.24
NK	LRIG1	4.9	-0.14	0.31	0.49
NK	LRIG2	5.3	-0.028	0.66	0.8
NK	LRMP	7.1	0.029	0.57	0.73
NK	LRP10	7.7	0.033	0.51	0.68
NK	LRP11	0.75	0.013	0.96	0.98
NK	LRP12	2.6	0.18	0.46	0.64
NK	LRP2BP	1.2	0.034	0.83	0.91
NK	LRP5	0.32	0.32	0.44	0.62
NK	LRP5L	2.5	-0.14	0.24	0.42
NK	LRP8	5	0.41	7.30E-06	0.00014
NK	LRPAP1	7.1	0.025	0.61	0.77
NK	LRPPRC	6.9	0.0063	0.89	0.94
NK	LRR1	4.3	0.11	0.1	0.23
NK	LRRC1	3.2	-0.44	0.00013	0.0015
NK	LRRC14	5.4	-0.1	0.04	0.12
NK	LRRC16A	-0.3	1.1	0.023	0.079
NK	LRRC16B	3.9	0.63	4.70E-05	0.00065
NK	LRRC20	1.6	0.028	0.85	0.92
NK	LRRC23	2.2	-0.5	0.00061	0.005
NK	LRRC25	2.1	0.2	0.67	0.81
NK	LRRC27	4.3	0.25	0.0061	0.029
NK	LRRC28	3.8	-0.09	0.16	0.32
NK	LRRC29	1.3	-0.25	0.09	0.21
NK	LRRC34	-0.047	0.62	0.031	0.1
NK	LRRC37A	1	-0.21	0.22	0.39
NK	LRRC37A2	3.6	-0.097	0.63	0.77
NK	LRRC37A3	1.1	0.16	0.29	0.47
NK	LRRC37A4P	4.1	0.1	0.36	0.54
NK	LRRC37B	4.2	0.032	0.67	0.8
NK	LRRC37BP1	3.2	-0.11	0.17	0.33
NK	LRRC39	0.072	0.0021	0.99	1
NK	LRRC40	5.2	0.22	0.00061	0.0051
NK	LRRC41	6.7	0.088	0.042	0.12
NK	LRRC42	3.6	0.17	0.043	0.13
NK	LRRC43	3.4	0.057	0.73	0.85
NK	LRRC45	4.7	-0.061	0.33	0.52
NK	LRRC46	0.94	-0.014	0.94	0.97
NK	LRRC47	6.3	-0.073	0.066	0.17
NK	LRRC48	1.4	0.041	0.76	0.86
NK	LRRC56	0.63	0.24	0.26	0.44
NK	LRRC57	5.3	0.039	0.41	0.59
NK	LRRC58	5.5	0.15	0.0055	0.027
NK	LRRC59	4.8	0.28	0.00015	0.0017
NK	LRRC6	0.57	-0.17	0.61	0.77
NK	LRRC61	4.3	0.043	0.58	0.74
NK	LRRC63	0.85	0.31	0.17	0.33
NK	LRRC69	0.83	0.05	0.75	0.86
NK	LRRC70	3	0.24	0.26	0.44
NK	LRRC75A	2	-0.7	0.00014	0.0016
NK	LRRC75A-AS1	5.1	-0.098	0.14	0.29
NK	LRRC75B	2.6	0.3	0.15	0.31
NK	LRRC8A	7.6	0.083	0.22	0.4
NK	LRRC8B	3.2	0.36	0.0065	0.031
NK	LRRC8C	6	-0.16	0.11	0.25
NK	LRRC8D	6.2	0.14	0.011	0.045
NK	LRRCC1	4.1	0.45	4.40E-06	9.90E-05
NK	LRRFIP1	8.3	0.1	0.055	0.15
NK	LRRFIP2	5.3	0.16	0.0007	0.0056
NK	LRRIQ3	0.66	-0.057	0.82	0.9
NK	LRRN1	1.3	-0.65	0.15	0.3
NK	LRSAM1	5.1	0.03	0.58	0.74
NK	LRTOMT	2.5	-0.16	0.11	0.24
NK	LRWD1	4.7	0.12	0.11	0.24
NK	LSG1	6.2	-0.082	0.11	0.24
NK	LSM1	5.7	0.065	0.15	0.31
NK	LSM10	5.8	-0.065	0.13	0.27
NK	LSM11	2.7	-0.18	0.12	0.26
NK	LSM12	4.8	0.16	0.00052	0.0045
NK	LSM14A	8	0.0018	0.95	0.97
NK	LSM14B	1.4	0.08	0.58	0.74
NK	LSM2	4.8	0.066	0.24	0.42
NK	LSM3	5.8	0.028	0.63	0.78
NK	LSM4	6.3	-0.085	0.16	0.32
NK	LSM5	5.1	0.13	0.048	0.14
NK	LSM6	4.5	0.12	0.076	0.19
NK	LSM7	4.6	-0.012	0.86	0.93
NK	LSM8	5.4	0.027	0.58	0.74
NK	LSMEM1	-0.0029	-0.1	0.67	0.8
NK	LSP1	8.9	-0.16	0.0063	0.03
NK	LSR	3.4	-0.21	0.34	0.53
NK	LSS	6.4	0.0071	0.94	0.97
NK	LST1	2	0.037	0.9	0.95
NK	LTA	2.6	0.16	0.35	0.53
NK	LTA4H	6.4	0.094	0.22	0.4
NK	LTB	4.6	0.22	0.23	0.41
NK	LTB4R	5.1	-0.061	0.57	0.73
NK	LTB4R2	2	-0.25	0.063	0.17
NK	LTBP2	2.7	-0.56	0.007	0.033
NK	LTBP3	5	-0.14	0.23	0.4
NK	LTBP4	5.4	-0.5	0.00051	0.0044
NK	LTBR	1.5	0.52	0.066	0.17
NK	LTK	0.5	-0.0091	0.98	0.99
NK	LTN1	6.6	0.094	0.029	0.095
NK	LTV1	5.7	0.099	0.029	0.094
NK	LUC7L	6.2	-0.2	0.00041	0.0038
NK	LUC7L2	2.4	-0.061	0.51	0.68
NK	LUC7L3	7.5	-0.078	0.1	0.23
NK	LUZP1	5.4	0.016	0.78	0.88
NK	LXN	3.2	0.54	3.70E-07	1.30E-05
NK	LY6E	8.1	0.93	4.10E-09	3.30E-07
NK	LY6G5B	2.1	-0.028	0.84	0.91
NK	LY6G5C	2.2	-0.53	4.90E-05	0.00068
NK	LY75	4.8	0.14	0.13	0.28
NK	LY86	0.7	-0.033	0.94	0.97
NK	LY9	5.9	-0.93	4.40E-08	2.30E-06
NK	LYAR	6.3	-0.29	0.0012	0.0084
NK	LYG1	1.3	0.03	0.83	0.91
NK	LYN	8.3	0.12	0.0068	0.032
NK	LYPLA1	6.8	0.12	0.028	0.092
NK	LYPLA2	6.4	-0.1	0.04	0.12
NK	LYPLAL1	4	0.18	0.014	0.056
NK	LYRM1	4.5	0.084	0.18	0.34
NK	LYRM2	5.6	-0.00053	0.99	0.99
NK	LYRM4	3.3	0.069	0.43	0.62
NK	LYRM5	3.5	0.077	0.31	0.49
NK	LYRM7	5	0.061	0.32	0.5
NK	LYRM9	2.9	-0.084	0.4	0.59
NK	LYSMD1	0.81	0.16	0.34	0.53
NK	LYSMD2	5.2	-0.05	0.4	0.59
NK	LYSMD3	5.9	0.094	0.17	0.33
NK	LYSMD4	2.7	-0.12	0.42	0.6
NK	LYST	8.3	0.27	0.04	0.12
NK	LYZ	5.3	-0.5	0.56	0.73
NK	LZIC	4.9	0.19	1.80E-05	0.0003
NK	LZTFL1	4.8	0.63	4.70E-07	1.60E-05
NK	LZTR1	6.5	-0.046	0.48	0.65
NK	LZTS2	3.8	0.0074	0.93	0.96
NK	M6PR	8	-0.076	0.085	0.2
NK	MACC1	0.07	0.77	0.089	0.21
NK	MACF1	9	-0.03	0.72	0.84
NK	MACROD1	0.76	-0.097	0.59	0.75
NK	MAD1L1	6.2	-0.019	0.76	0.86
NK	MAD2L1	3.7	0.94	2.00E-09	1.80E-07
NK	MAD2L1BP	5.5	0.32	6.40E-07	2.00E-05
NK	MAD2L2	5.9	-0.036	0.59	0.74
NK	MADD	7.7	0.09	0.2	0.38
NK	MAEA	6.9	-0.13	0.0013	0.0092
NK	MAF	4	0.3	0.025	0.085
NK	MAF1	7.8	-0.2	1.50E-06	4.10E-05
NK	MAFF	4.4	0.009	0.93	0.96
NK	MAFG	2.9	0.15	0.14	0.29
NK	MAFIP	2.7	-0.25	0.42	0.61
NK	MAFK	0.32	-0.037	0.85	0.92
NK	MAGED1	6.2	-0.13	0.0041	0.022
NK	MAGED2	7.6	-0.081	0.053	0.15
NK	MAGEE1	2.4	-0.059	0.78	0.88
NK	MAGEF1	4.8	-0.037	0.68	0.81
NK	MAGEH1	4.5	-0.098	0.15	0.3
NK	MAGI2	0.63	-0.32	0.22	0.4
NK	MAGI3	0.94	0.066	0.77	0.87
NK	MAGIX	0.44	0.06	0.79	0.88
NK	MAGOH	4.6	0.12	0.023	0.08
NK	MAGOHB	4.8	0.17	0.006	0.029
NK	MAGT1	7.1	0.03	0.51	0.68
NK	MAK	0.87	-0.2	0.19	0.36
NK	MAK16	4.4	0.087	0.17	0.34
NK	MAL	1.3	0.77	0.2	0.37
NK	MALAT1	14	-0.26	0.0024	0.015
NK	MALSU1	4.1	-0.092	0.089	0.21
NK	MALT1	6.4	-0.0091	0.85	0.92
NK	MAMDC2	0.26	-0.87	0.097	0.22
NK	MAMDC4	1.5	0.28	0.052	0.14
NK	MAML1	5.4	0.22	0.005	0.026
NK	MAML2	4.1	-0.11	0.37	0.56
NK	MAML3	1.2	0.42	0.2	0.37
NK	MAMLD1	-0.085	-1	0.065	0.17
NK	MAMSTR	1.9	-0.38	0.0044	0.023
NK	MAN1A1	8.1	0.016	0.86	0.93
NK	MAN1A2	6.4	0.098	0.026	0.087
NK	MAN1B1	6.5	-0.051	0.21	0.38
NK	MAN1B1-AS1	2.2	-0.38	0.0072	0.033
NK	MAN1C1	3.3	-0.23	0.13	0.28
NK	MAN2A1	5.9	0.034	0.57	0.73
NK	MAN2A2	6.9	0.13	0.086	0.21
NK	MAN2B1	6	0.14	0.064	0.17
NK	MAN2B2	6.8	0.075	0.33	0.51
NK	MAN2C1	6.9	-0.32	0.016	0.062
NK	MANBA	5.1	-0.1	0.15	0.3
NK	MANBAL	4	0.0076	0.9	0.94
NK	MANEA	4.4	0.3	0.00098	0.0073
NK	MANEA-AS1	2.5	0.28	0.019	0.068
NK	MANEAL	3.2	-0.3	0.023	0.079
NK	MANF	4.3	0.089	0.47	0.65
NK	MAP10	2	0.28	0.15	0.3
NK	MAP1B	0.67	0.39	0.08	0.2
NK	MAP1LC3A	0.89	0.35	0.036	0.11
NK	MAP1LC3B	8.3	-0.095	0.012	0.049
NK	MAP1S	5.3	-0.049	0.48	0.65
NK	MAP2K1	5.9	-0.19	0.002	0.013
NK	MAP2K2	6.8	-0.095	0.05	0.14
NK	MAP2K3	7.2	0.0017	0.97	0.98
NK	MAP2K4	6.3	0.045	0.23	0.41
NK	MAP2K4P1	-0.19	0.082	0.8	0.89
NK	MAP2K5	4.6	0.08	0.16	0.32
NK	MAP2K6	3.4	-0.27	0.0027	0.016
NK	MAP2K7	1.3	0.015	0.91	0.95
NK	MAP3K1	6.9	0.19	0.02	0.071
NK	MAP3K10	1.7	-0.25	0.054	0.15
NK	MAP3K11	5	0.04	0.54	0.71
NK	MAP3K12	3.6	-0.082	0.36	0.54
NK	MAP3K13	3.8	-0.17	0.047	0.13
NK	MAP3K14	5	-0.055	0.42	0.61
NK	MAP3K14-AS1	1.7	-0.023	0.88	0.93
NK	MAP3K2	6.8	0.04	0.34	0.53
NK	MAP3K3	6.9	-0.22	5.40E-06	0.00011
NK	MAP3K4	5.8	-0.034	0.57	0.73
NK	MAP3K5	7	0.086	0.32	0.51
NK	MAP3K6	3.3	-0.27	0.026	0.088
NK	MAP3K7	7.1	-0.012	0.78	0.88
NK	MAP3K7CL	3.2	0.067	0.67	0.8
NK	MAP3K8	6.7	-0.055	0.42	0.6
NK	MAP3K9	2.5	-0.49	0.0029	0.017
NK	MAP4	6.9	0.083	0.17	0.33
NK	MAP4K1	7.1	-0.063	0.36	0.54
NK	MAP4K2	5.2	-0.16	0.0094	0.041
NK	MAP4K3	3.9	0.11	0.17	0.33
NK	MAP4K4	6.1	-0.075	0.2	0.37
NK	MAP4K5	6.4	-0.015	0.73	0.85
NK	MAP6D1	0.83	-0.13	0.51	0.68
NK	MAP7D1	6.4	-0.08	0.19	0.36
NK	MAP7D3	4.1	-0.0046	0.95	0.97
NK	MAP9	2.7	-0.042	0.74	0.85
NK	MAPK1	8.9	-0.25	3.20E-05	0.00047
NK	MAPK13	6.4	-0.18	0.0033	0.019
NK	MAPK14	7.8	-0.00076	0.98	0.99
NK	MAPK1IP1L	7.2	0.15	0.0002	0.002
NK	MAPK3	2.5	-7.40E-05	1	1
NK	MAPK6	4.1	0.045	0.6	0.75
NK	MAPK7	5	0.13	0.1	0.23
NK	MAPK8	4.1	-0.061	0.39	0.57
NK	MAPK8IP3	5.5	-0.028	0.77	0.87
NK	MAPK9	6.3	0.059	0.13	0.27
NK	MAPKAP1	6.9	-0.072	0.011	0.046
NK	MAPKAPK2	2.6	0.19	0.093	0.22
NK	MAPKAPK3	6.8	0.27	7.30E-05	0.00091
NK	MAPKAPK5	5.4	-0.034	0.41	0.6
NK	MAPKAPK5-AS1	5.1	-0.15	0.0038	0.021
NK	MAPKBP1	5	0.018	0.84	0.91
NK	MAPRE1	7.8	-0.0052	0.89	0.94
NK	MAPRE2	9	0.1	0.054	0.15
NK	MAPRE3	1.9	-0.7	5.10E-06	0.00011
NK	1-Mar	1.3	0.21	0.6	0.76
NK	10-Mar	0.53	-0.2	0.31	0.49
NK	2-Mar	5.2	0.012	0.92	0.96
NK	3-Mar	1.8	0.53	0.0063	0.03
NK	5-Mar	5.5	0.11	0.011	0.046
NK	6-Mar	7.2	-0.057	0.18	0.34
NK	7-Mar	7.8	0.021	0.6	0.76
NK	8-Mar	5.8	-0.017	0.83	0.91
NK	9-Mar	2.3	-0.68	2.30E-07	8.70E-06
NK	MARCKSL1	5.2	-0.26	0.051	0.14
NK	MARK2	6.8	0.065	0.17	0.33
NK	MARK3	7.3	0.11	0.00042	0.0038
NK	MARK4	1.1	0.028	0.84	0.91
NK	MARS	7.7	0.0012	0.97	0.98
NK	MARS2	3.7	0.063	0.44	0.63
NK	MASP2	1.3	-0.13	0.3	0.49
NK	MAST2	5.3	0.14	0.21	0.38
NK	MAST3	7	-0.26	0.0006	0.005
NK	MAST4	3.9	-0.2	0.21	0.38
NK	MASTL	4	0.69	2.20E-08	1.40E-06
NK	MAT2A	7.7	0.13	0.0069	0.032
NK	MAT2B	9.1	-0.1	0.0043	0.023
NK	MATK	8.1	-0.27	4.10E-05	0.00059
NK	MATN1-AS1	1.5	-0.21	0.1	0.23
NK	MATR3	9.3	0.087	0.0036	0.02
NK	MAU2	6.7	0.0047	0.91	0.95
NK	MAVS	6.4	-0.014	0.82	0.9
NK	MAX	6.9	-0.16	0.0036	0.02
NK	MAZ	5.6	-0.0041	0.95	0.97
NK	MB21D1	5	0.25	0.00052	0.0045
NK	MB21D2	0.18	0.35	0.45	0.63
NK	MBD1	6.6	0.074	0.029	0.094
NK	MBD2	6.5	0.042	0.45	0.63
NK	MBD3	4.6	0.017	0.82	0.9
NK	MBD4	6.5	-0.097	0.015	0.059
NK	MBD5	3.9	0.1	0.21	0.39
NK	MBD6	1.7	0.11	0.4	0.59
NK	MBIP	4.5	0.31	2.90E-05	0.00044
NK	MBLAC1	1.5	-0.15	0.24	0.42
NK	MBLAC2	3.4	0.13	0.15	0.3
NK	MBNL1	9.5	0.0038	0.93	0.96
NK	MBNL1-AS1	2.2	-0.081	0.58	0.74
NK	MBNL2	6.4	-0.11	0.087	0.21
NK	MBNL3	5.3	0.1	0.19	0.36
NK	MBOAT1	1.3	0.34	0.25	0.43
NK	MBOAT2	0.96	-0.047	0.85	0.92
NK	MBOAT4	0.43	-0.53	0.014	0.055
NK	MBOAT7	4	-0.061	0.53	0.7
NK	MBP	9.1	-0.17	0.005	0.025
NK	MBTD1	4.6	-0.024	0.77	0.87
NK	MBTPS1	7.6	-0.11	0.0024	0.015
NK	MBTPS2	4.7	0.18	0.0028	0.017
NK	MC1R	2.4	0.5	0.17	0.34
NK	MCAT	2.9	0.033	0.7	0.82
NK	MCC	2	-0.58	0.0054	0.027
NK	MCCC1	5.4	-0.0045	0.93	0.96
NK	MCCC2	6.1	0.21	8.20E-06	0.00016
NK	MCEE	3.7	0.029	0.66	0.8
NK	MCF2	1.5	0.019	0.92	0.96
NK	MCF2L	0.34	-0.77	0.064	0.17
NK	MCF2L2	1.8	0.12	0.66	0.8
NK	MCFD2	5.6	0.074	0.18	0.35
NK	MCL1	8.8	0.38	2.10E-06	5.40E-05
NK	MCM10	2.7	1.3	1.40E-06	3.70E-05
NK	MCM2	5.8	0.67	3.00E-06	7.10E-05
NK	MCM3	7.6	0.13	0.007	0.032
NK	MCM3AP	7.2	0.12	0.14	0.29
NK	MCM3AP-AS1	3.6	0.087	0.46	0.64
NK	MCM4	5.8	0.79	4.60E-08	2.40E-06
NK	MCM5	6.7	0.21	0.0046	0.024
NK	MCM6	5.9	0.39	6.40E-05	0.00082
NK	MCM7	7.1	0.3	0.00038	0.0035
NK	MCM8	2.7	-0.034	0.79	0.88
NK	MCM9	5.7	-0.025	0.64	0.78
NK	MCMBP	7.5	0.13	0.0018	0.012
NK	MCOLN1	4.1	-0.007	0.91	0.95
NK	MCOLN2	4.4	0.17	0.61	0.76
NK	MCPH1	5.8	0.087	0.041	0.12
NK	MCPH1-AS1	0.044	0.29	0.26	0.44
NK	MCRS1	6.6	0.11	0.031	0.099
NK	MCTP1	1.3	0.51	0.12	0.26
NK	MCTP2	7.7	-0.047	0.5	0.67
NK	MCTS1	5.3	0.27	8.50E-07	2.50E-05
NK	MCTS2P	2	-0.042	0.73	0.85
NK	MCU	4.9	-0.046	0.53	0.7
NK	MCUR1	4.4	0.031	0.65	0.79
NK	MDC1	5.3	0.32	4.90E-05	0.00068
NK	MDFIC	6.4	0.017	0.87	0.93
NK	MDGA1	2.7	0.18	0.72	0.84
NK	MDH1	7.5	0.085	0.065	0.17
NK	MDH2	7.2	0.049	0.31	0.5
NK	MDM1	5.3	-0.021	0.7	0.83
NK	MDM2	6.7	0.66	7.80E-15	4.10E-12
NK	MDM4	6.5	-0.056	0.51	0.68
NK	MDN1	5.8	0.038	0.61	0.76
NK	MDP1	0.49	-0.19	0.22	0.39
NK	ME2	6.7	0.27	3.40E-07	1.20E-05
NK	ME3	3.5	-0.048	0.77	0.87
NK	MEA1	5.2	-0.015	0.79	0.88
NK	MEAF6	7.3	-0.1	0.0036	0.02
NK	MECP2	5.2	-0.045	0.47	0.64
NK	MECR	3.9	-0.1	0.13	0.28
NK	MED1	6.5	0.054	0.39	0.58
NK	MED10	6.1	-0.053	0.17	0.34
NK	MED11	4.6	-0.11	0.032	0.1
NK	MED12	6.3	0.14	0.13	0.27
NK	MED12L	0.4	-0.15	0.69	0.82
NK	MED13	5.1	0.14	0.028	0.091
NK	MED13L	5.5	0.11	0.18	0.34
NK	MED14	6.2	0.17	0.0085	0.038
NK	MED14OS	0.82	-0.072	0.68	0.81
NK	MED15	7.4	-0.16	0.003	0.018
NK	MED16	6.5	-0.13	0.056	0.15
NK	MED17	6.3	-0.0074	0.85	0.92
NK	MED18	4.9	0.15	0.018	0.066
NK	MED19	3.8	-0.16	0.025	0.085
NK	MED20	5.2	0.47	1.50E-05	0.00026
NK	MED21	5.4	-0.047	0.41	0.59
NK	MED22	5.1	-0.011	0.89	0.94
NK	MED23	6.9	0.014	0.79	0.88
NK	MED24	6.9	0.051	0.18	0.34
NK	MED25	3.8	0.13	0.1	0.23
NK	MED26	3.4	-0.092	0.26	0.44
NK	MED27	5.3	0.03	0.5	0.67
NK	MED28	6.1	0.089	0.089	0.21
NK	MED29	6.6	-0.064	0.075	0.19
NK	MED30	5.2	-0.029	0.61	0.77
NK	MED31	2.9	-0.12	0.16	0.32
NK	MED4	6	-0.083	0.078	0.19
NK	MED6	5.6	0.026	0.47	0.65
NK	MED7	4.9	-0.046	0.36	0.55
NK	MED8	5.9	0.039	0.32	0.51
NK	MED9	4.3	-0.041	0.49	0.66
NK	MEF2A	5.2	-0.02	0.81	0.89
NK	MEF2BNB	2.7	-0.069	0.38	0.56
NK	MEF2C	4.5	0.72	0.0055	0.027
NK	MEF2D	5.5	-0.015	0.82	0.9
NK	MEGF8	2.5	-0.14	0.27	0.45
NK	MEGF9	5.4	-0.013	0.9	0.94
NK	MEI1	6	-0.2	0.00092	0.007
NK	MEIS1	1.9	0.13	0.55	0.71
NK	MELK	2	1.5	6.00E-07	1.90E-05
NK	MEMO1	4.7	0.25	4.10E-05	0.00058
NK	MEN1	6.2	-0.2	6.40E-06	0.00013
NK	MEPCE	3.5	-0.048	0.54	0.71
NK	MESDC1	3.6	0.065	0.54	0.71
NK	MESDC2	6.7	0.015	0.69	0.82
NK	MESP1	0.049	-0.67	0.0046	0.024
NK	MEST	1.2	-0.14	0.62	0.77
NK	METAP1	6.1	-0.081	0.063	0.17
NK	METAP1D	1.6	-0.15	0.3	0.48
NK	METAP2	5.7	0.01	0.83	0.91
NK	METRN	3.9	-0.45	0.00012	0.0014
NK	METRNL	5.9	-0.19	0.15	0.31
NK	METTL1	2.3	0.24	0.14	0.29
NK	METTL10	4.6	0.087	0.16	0.32
NK	METTL12	0.87	-0.18	0.3	0.48
NK	METTL13	6	0.21	5.50E-06	0.00012
NK	METTL14	6.1	0.061	0.13	0.28
NK	METTL15	4.3	0.22	0.00099	0.0074
NK	METTL16	5.5	-0.044	0.5	0.67
NK	METTL17	6	0.011	0.79	0.88
NK	METTL18	5.3	-0.044	0.44	0.63
NK	METTL20	1.4	-0.14	0.34	0.53
NK	METTL21A	4.2	0.014	0.82	0.9
NK	METTL21B	2.4	-0.27	0.061	0.16
NK	METTL22	4.1	-0.029	0.64	0.79
NK	METTL23	5.9	-0.077	0.055	0.15
NK	METTL24	0.085	-0.9	0.0091	0.04
NK	METTL25	3.7	-0.072	0.28	0.47
NK	METTL2A	4.3	0.0032	0.95	0.97
NK	METTL2B	4.8	-0.0031	0.96	0.98
NK	METTL3	6.5	-0.075	0.076	0.19
NK	METTL4	4.7	0.087	0.17	0.33
NK	METTL5	4.9	0.041	0.42	0.61
NK	METTL6	4.5	0.17	0.0044	0.023
NK	METTL7A	6	-0.31	8.50E-06	0.00016
NK	METTL8	4	-0.21	0.00069	0.0056
NK	METTL9	6.7	-0.02	0.63	0.78
NK	MEX3C	5.5	0.15	0.084	0.2
NK	MFAP1	6	0.029	0.55	0.72
NK	MFAP3	5	0.15	0.091	0.21
NK	MFAP3L	-0.34	-1.4	0.0042	0.022
NK	MFF	6.7	-0.013	0.75	0.86
NK	MFGE8	2.6	0.11	0.43	0.61
NK	MFHAS1	2.9	0.22	0.14	0.3
NK	MFI2	0.26	0.035	0.89	0.94
NK	MFN1	5.1	0.27	2.60E-06	6.40E-05
NK	MFN2	7.2	-0.0033	0.94	0.96
NK	MFNG	8	-0.27	1.20E-09	1.20E-07
NK	MFSD1	6.5	0.054	0.41	0.6
NK	MFSD10	6.3	-0.33	9.80E-05	0.0011
NK	MFSD11	5.8	0.058	0.19	0.36
NK	MFSD12	4.3	-0.038	0.64	0.79
NK	MFSD3	3.4	-0.2	0.018	0.066
NK	MFSD4	2	0.39	0.006	0.029
NK	MFSD5	5.9	-0.088	0.11	0.24
NK	MFSD6	6.7	0.17	0.022	0.077
NK	MFSD7	3.3	0.24	0.07	0.18
NK	MFSD8	5.3	-0.044	0.51	0.68
NK	MFSD9	4.7	0.059	0.28	0.46
NK	MGA	7	0.17	0.0046	0.024
NK	MGAM	4.2	-0.33	0.32	0.51
NK	MGAT1	7.9	-0.076	0.095	0.22
NK	MGAT2	6.7	0.096	0.021	0.074
NK	MGAT4A	7.8	-0.35	5.30E-05	0.00072
NK	MGAT4B	5.2	0.0058	0.92	0.96
NK	MGAT5	4.1	-0.16	0.12	0.26
NK	MGC12916	3.2	-0.22	0.14	0.29
NK	MGC16142	0.37	-0.3	0.2	0.37
NK	MGC27345	4.9	-0.19	0.0092	0.04
NK	MGC57346	3.2	-0.23	0.0034	0.019
NK	MGC70870	1.2	0.39	0.25	0.43
NK	MGC72080	4.7	-0.13	0.058	0.16
NK	MGEA5	8.7	0.038	0.51	0.68
NK	MGLL	-0.039	-1.2	0.0085	0.038
NK	MGME1	5.1	0.027	0.81	0.89
NK	MGMT	4.7	-0.16	0.027	0.089
NK	MGRN1	4.5	0.16	0.054	0.15
NK	MGST2	3.5	0.18	0.12	0.26
NK	MGST3	4.8	-0.26	0.0014	0.0099
NK	MIA3	7.4	0.0051	0.89	0.94
NK	MIAT	5.7	-0.98	0.0014	0.0099
NK	MIATNB	3.2	-0.051	0.61	0.76
NK	MIB1	4.9	0.11	0.19	0.35
NK	MIB2	5.7	-0.044	0.62	0.77
NK	MICA	3.8	0.093	0.46	0.64
NK	MICAL1	6.3	-0.3	0.0055	0.027
NK	MICAL2	5.2	-0.016	0.93	0.96
NK	MICAL3	2.4	-0.08	0.66	0.8
NK	MICALL1	4.1	0.13	0.13	0.27
NK	MICALL2	0.48	0.11	0.64	0.78
NK	MICB	4.7	0.41	5.80E-08	2.90E-06
NK	MICU1	5.2	-0.089	0.13	0.28
NK	MICU2	6.8	0.086	0.042	0.12
NK	MICU3	1.5	-0.12	0.62	0.77
NK	MID1IP1	3.5	0.31	0.013	0.053
NK	MID2	1.5	-2.3	1.20E-07	5.40E-06
NK	MIDN	4.8	0.25	0.03	0.096
NK	MIEF1	6.2	-0.024	0.58	0.74
NK	MIEF2	4.4	-0.13	0.13	0.28
NK	MIEN1	6.4	-0.084	0.064	0.17
NK	MIER1	6.7	0.11	0.016	0.06
NK	MIER2	3	-0.051	0.56	0.72
NK	MIER3	4.9	0.2	0.0098	0.042
NK	MIF4GD	6.2	-0.15	9.10E-05	0.0011
NK	MIIP	5.3	-0.16	0.013	0.052
NK	MINA	4.5	-0.16	0.032	0.1
NK	MINK1	5.4	-0.11	0.15	0.3
NK	MINOS1	5.4	-0.049	0.39	0.57
NK	MINOS1P1	2	-0.11	0.49	0.67
NK	MINPP1	5.4	0.14	0.0075	0.034
NK	MIOS	5.6	-0.027	0.61	0.77
NK	MIPEP	4.3	-0.066	0.33	0.52
NK	MIPEPP3	1.6	0.16	0.41	0.6
NK	MIR1254-1	0.44	-0.2	0.33	0.52
NK	MIR142	0.78	-0.1	0.6	0.76
NK	MIR155HG	1	-0.066	0.75	0.86
NK	MIR17HG	0.76	-0.12	0.56	0.73
NK	MIR181A1HG	2.5	0.67	3.50E-05	0.00051
NK	MIR181A2HG	3.7	-0.085	0.57	0.73
NK	MIR223	-0.087	-0.04	0.91	0.95
NK	MIR22HG	3.2	0.081	0.42	0.61
NK	MIR3064	4.4	-0.15	0.11	0.24
NK	MIR320E	0.032	0.056	0.8	0.89
NK	MIR3916	2.5	0.0079	0.94	0.97
NK	MIR4434	0.28	0.17	0.39	0.57
NK	MIR4435-2HG	4.1	0.25	0.017	0.062
NK	MIR4442	1	-0.048	0.74	0.85
NK	MIR4458HG	1.3	-0.037	0.85	0.92
NK	MIR4482	0.21	0.047	0.82	0.9
NK	MIR4512	0.74	-0.36	0.051	0.14
NK	MIR4691	2.2	-0.09	0.4	0.59
NK	MIR4755	0.31	-0.12	0.59	0.74
NK	MIR4784	0.75	-0.036	0.83	0.91
NK	MIR4785	1.3	0.0051	0.97	0.98
NK	MIR5047	7.4	-0.17	0.052	0.14
NK	MIR5096	0.9	0.077	0.62	0.77
NK	MIR548AR	1	-0.34	0.035	0.11
NK	MIR5581	0.034	0.16	0.5	0.68
NK	MIR5690	0.57	-0.76	0.034	0.11
NK	MIR570	1.3	0.015	0.93	0.96
NK	MIR573	0.83	-0.027	0.94	0.97
NK	MIR616	2	0.056	0.71	0.84
NK	MIR631	0.81	-1.1	7.20E-05	0.00091
NK	MIR646HG	2	0.12	0.43	0.62
NK	MIR647	0.29	-0.033	0.87	0.93
NK	MIR6840	1.3	-0.41	0.007	0.033
NK	MIR7113	0.2	-0.21	0.23	0.41
NK	MIR762HG	2.4	-0.12	0.2	0.37
NK	MIR7848	0.76	0.19	0.31	0.49
NK	MIRLET7BHG	1.5	-0.1	0.51	0.68
NK	MIRLET7DHG	1.5	0.32	0.04	0.12
NK	MIS12	5.6	-0.0042	0.94	0.97
NK	MIS18A	3.6	-0.015	0.82	0.9
NK	MIS18BP1	6.4	0.21	0.00017	0.0018
NK	MITD1	5.5	0.015	0.78	0.87
NK	MKI67	5	1.8	2.10E-10	2.80E-08
NK	MKKS	5.9	-0.15	0.0025	0.015
NK	MKL1	5	0.0089	0.88	0.94
NK	MKL2	3.8	0.14	0.21	0.38
NK	MKLN1	6.7	0.074	0.18	0.35
NK	MKLN1-AS	0.99	-0.59	0.0019	0.012
NK	MKNK1	5.3	-0.072	0.38	0.57
NK	MKNK2	5.6	-0.047	0.59	0.75
NK	MKRN1	8.1	-0.08	0.092	0.22
NK	MKRN2	6.4	-0.15	0.00014	0.0016
NK	MKRN3	0.2	1.2	0.094	0.22
NK	MKS1	4.3	-0.092	0.19	0.36
NK	MLANA	0.49	0.26	0.2	0.37
NK	MLC1	7.7	0.45	2.20E-05	0.00035
NK	MLEC	6.9	0.035	0.58	0.74
NK	MLF1	2	-0.68	0.0087	0.038
NK	MLF2	6.9	-0.054	0.17	0.33
NK	MLH1	5.9	0.13	0.0029	0.017
NK	MLH3	5.1	0.13	0.039	0.12
NK	MLKL	6	0.34	9.30E-05	0.0011
NK	MLLT1	2	-0.047	0.68	0.81
NK	MLLT10	4	0.067	0.37	0.56
NK	MLLT11	4.7	0.44	3.30E-05	0.00049
NK	MLLT3	4.6	0.065	0.33	0.52
NK	MLLT4	1.9	-0.63	0.0083	0.037
NK	MLLT6	6.5	-0.067	0.29	0.47
NK	MLST8	4.7	-0.019	0.74	0.85
NK	MLX	6.1	-0.066	0.1	0.23
NK	MLXIP	5.9	-0.26	0.00011	0.0013
NK	MLYCD	5.3	-0.099	0.064	0.17
NK	MMAA	4.3	0.12	0.11	0.25
NK	MMAB	4.7	-0.014	0.84	0.91
NK	MMACHC	0.26	-0.068	0.76	0.86
NK	MMADHC	6.9	0.1	0.021	0.074
NK	MMD	4.1	0.23	0.013	0.052
NK	MMGT1	4	0.11	0.12	0.26
NK	MMP24	1.5	-0.14	0.36	0.55
NK	MMP24-AS1	2.2	-0.13	0.19	0.36
NK	MMP25	4.6	-0.14	0.15	0.31
NK	MMP25-AS1	4.5	-0.12	0.25	0.43
NK	MMRN1	3	-0.37	0.29	0.48
NK	MMS19	6.9	-0.14	0.0034	0.019
NK	MMS22L	3.8	0.41	9.70E-07	2.90E-05
NK	MNAT1	4.7	0.22	0.0049	0.025
NK	MND1	0.23	1	0.0023	0.014
NK	MNDA	2.4	-0.29	0.74	0.85
NK	MNT	0.45	-0.23	0.18	0.35
NK	MOAP1	6.7	-0.29	1.90E-09	1.70E-07
NK	MOB1A	7.6	0.22	2.90E-06	7.00E-05
NK	MOB1B	3.3	0.31	0.0054	0.027
NK	MOB2	5.2	-0.13	0.015	0.057
NK	MOB3A	8.1	-0.1	0.015	0.058
NK	MOB3C	5.5	-0.05	0.49	0.67
NK	MOCS1	1.4	-1.6	0.0001	0.0012
NK	MOCS2	5.1	0.019	0.68	0.81
NK	MOCS3	3.7	-0.0049	0.95	0.97
NK	MOGS	6.9	-0.12	0.3	0.49
NK	MOK	1.6	0.27	0.15	0.31
NK	MON1A	4.4	-0.098	0.15	0.31
NK	MON1B	6.8	-0.017	0.71	0.83
NK	MON2	7.1	0.079	0.19	0.36
NK	MORC2	4.7	0.28	0.00013	0.0014
NK	MORC2-AS1	2.5	0.039	0.73	0.85
NK	MORC3	7.6	0.25	2.40E-08	1.50E-06
NK	MORC4	3.3	-0.31	0.025	0.085
NK	MORF4L1	7.9	-0.061	0.21	0.38
NK	MORF4L2	6.6	0.0029	0.94	0.97
NK	MORF4L2-AS1	0.097	-0.41	0.093	0.22
NK	MORN1	2.2	-0.043	0.71	0.83
NK	MORN2	0.91	0.37	0.02	0.072
NK	MORN3	2.1	-0.52	0.00068	0.0055
NK	MORN4	1	0.3	0.16	0.31
NK	MOSPD1	4.2	-0.017	0.8	0.89
NK	MOSPD2	5.3	0.012	0.87	0.93
NK	MOSPD3	3.7	-0.27	7.70E-05	0.00095
NK	MOV10	7.1	0.46	4.00E-13	1.30E-10
NK	MPC1	5.1	0.076	0.19	0.36
NK	MPC2	5.4	-0.023	0.6	0.75
NK	MPDU1	4.9	0.47	5.50E-11	8.50E-09
NK	MPEG1	2.9	0.28	0.76	0.86
NK	MPG	5.2	0.16	0.029	0.094
NK	MPHOSPH10	6	-0.023	0.62	0.77
NK	MPHOSPH6	4.5	0.088	0.3	0.49
NK	MPHOSPH8	6.8	-0.2	5.60E-05	0.00074
NK	MPHOSPH9	6.6	0.14	0.0071	0.033
NK	MPI	5	-0.15	0.0096	0.042
NK	MPLKIP	5.1	0.047	0.4	0.58
NK	MPND	3.5	0.021	0.83	0.9
NK	MPP1	4.7	0.035	0.72	0.84
NK	MPP5	3.1	-0.013	0.9	0.95
NK	MPP6	3.3	-0.32	0.03	0.097
NK	MPP7	5.2	-0.33	0.015	0.058
NK	MPPE1	5.9	0.063	0.15	0.3
NK	MPPED2	-0.026	0.23	0.59	0.75
NK	MPRIP	5.9	-0.12	0.052	0.14
NK	MPST	4.8	0.036	0.65	0.79
NK	MPV17	5.8	-0.004	0.92	0.96
NK	MPV17L2	3.8	-0.085	0.33	0.51
NK	MPZL1	3.7	-0.28	0.03	0.096
NK	MPZL3	4.4	-0.35	0.0066	0.031
NK	MR1	6.9	0.24	6.50E-09	4.90E-07
NK	MRE11A	6.5	0.071	0.19	0.36
NK	MREG	2.4	-0.27	0.11	0.25
NK	MRFAP1	7.2	0.1	0.0042	0.022
NK	MRFAP1L1	7.7	-0.15	6.80E-06	0.00014
NK	MRGBP	5	-0.041	0.42	0.6
NK	MRGPRX2	0.35	-1.5	0.00016	0.0017
NK	MRI1	5.7	-0.1	0.063	0.17
NK	MRM1	2.8	0.14	0.41	0.6
NK	MROH1	5.3	0.098	0.24	0.42
NK	MROH8	2	0.037	0.79	0.88
NK	MRPL1	4.4	0.063	0.32	0.51
NK	MRPL10	6.8	-0.2	0.0037	0.02
NK	MRPL11	5.1	0.06	0.25	0.42
NK	MRPL12	4.3	0.098	0.15	0.31
NK	MRPL13	5.4	0.18	0.0013	0.0094
NK	MRPL14	5.1	-0.065	0.39	0.57
NK	MRPL15	5	0.17	0.0039	0.021
NK	MRPL16	5.8	0.047	0.3	0.48
NK	MRPL17	4.1	0.18	0.0082	0.037
NK	MRPL18	6	-0.028	0.58	0.74
NK	MRPL19	5.7	0.14	0.00078	0.0062
NK	MRPL2	4.5	-0.017	0.72	0.84
NK	MRPL20	5.8	-0.094	0.064	0.17
NK	MRPL21	4.8	0.079	0.25	0.43
NK	MRPL22	5.2	0.052	0.32	0.5
NK	MRPL23	1.7	0.15	0.21	0.39
NK	MRPL24	5.1	-0.049	0.38	0.57
NK	MRPL27	5	0.033	0.54	0.71
NK	MRPL28	5.8	0.071	0.21	0.38
NK	MRPL3	6	0.088	0.088	0.21
NK	MRPL30	5.5	-0.062	0.15	0.31
NK	MRPL32	5.3	0.06	0.18	0.35
NK	MRPL33	5.2	-0.025	0.67	0.81
NK	MRPL34	5.4	-0.088	0.1	0.23
NK	MRPL35	5.4	0.1	0.053	0.15
NK	MRPL36	4.5	-0.058	0.28	0.46
NK	MRPL37	5.2	0.05	0.44	0.63
NK	MRPL38	5.5	-0.063	0.23	0.41
NK	MRPL39	5	0.082	0.19	0.36
NK	MRPL4	4.3	-0.023	0.73	0.84
NK	MRPL40	5	0.049	0.46	0.64
NK	MRPL41	4.7	-0.026	0.79	0.88
NK	MRPL42	6	0.18	0.0012	0.0089
NK	MRPL43	5.2	-0.022	0.7	0.82
NK	MRPL44	5.3	0.12	0.0071	0.033
NK	MRPL45	4.6	0.036	0.52	0.69
NK	MRPL45P2	2	-0.1	0.38	0.56
NK	MRPL46	5.1	-0.01	0.83	0.9
NK	MRPL47	5.3	0.078	0.11	0.25
NK	MRPL48	5.1	-0.13	0.025	0.084
NK	MRPL49	6.4	-0.08	0.029	0.095
NK	MRPL50	4.8	0.075	0.21	0.38
NK	MRPL51	6	0.073	0.2	0.37
NK	MRPL52	4.6	0.12	0.071	0.18
NK	MRPL53	3.5	0.081	0.34	0.52
NK	MRPL54	4.5	0.14	0.15	0.3
NK	MRPL55	5.3	-0.25	2.90E-06	7.10E-05
NK	MRPL57	5.7	-0.096	0.065	0.17
NK	MRPL9	5.6	-0.076	0.039	0.12
NK	MRPS10	6.3	0.045	0.38	0.57
NK	MRPS11	5.3	0.027	0.57	0.73
NK	MRPS12	5.3	-0.0064	0.91	0.95
NK	MRPS14	5.8	0.014	0.76	0.86
NK	MRPS15	5.1	0.055	0.29	0.48
NK	MRPS16	6.1	0.12	0.0039	0.021
NK	MRPS17	3.4	0.014	0.84	0.91
NK	MRPS18A	5.1	0.018	0.74	0.85
NK	MRPS18B	6.2	0.096	0.03	0.097
NK	MRPS18C	3.7	0.047	0.5	0.68
NK	MRPS2	3.5	-0.14	0.065	0.17
NK	MRPS21	5.8	-0.071	0.13	0.27
NK	MRPS22	5.2	0.14	0.00053	0.0046
NK	MRPS23	5.1	0.064	0.2	0.38
NK	MRPS25	5.2	-0.21	5.00E-05	0.00069
NK	MRPS26	5.3	-0.15	0.0025	0.015
NK	MRPS27	6.3	0.11	0.014	0.055
NK	MRPS28	4.3	0.093	0.12	0.27
NK	MRPS30	5.9	0.12	0.0082	0.037
NK	MRPS31	5.5	-0.03	0.47	0.65
NK	MRPS31P5	3.9	0.064	0.4	0.58
NK	MRPS33	4	0.2	0.0038	0.021
NK	MRPS34	5.8	-0.052	0.38	0.57
NK	MRPS35	5.6	0.14	0.0061	0.029
NK	MRPS36	4.3	0.17	0.0055	0.027
NK	MRPS5	5.9	-0.1	0.01	0.043
NK	MRPS6	6.3	0.15	0.043	0.13
NK	MRPS7	6	-0.022	0.61	0.76
NK	MRPS9	5.3	0.037	0.46	0.64
NK	MRRF	4.6	0.048	0.37	0.55
NK	MRS2	5.8	-0.027	0.53	0.7
NK	MRS2P2	1	0.17	0.41	0.6
NK	MRTO4	4.6	0.017	0.82	0.9
NK	MS4A1	1.7	-0.37	0.25	0.43
NK	MSANTD2	4	-0.34	2.40E-06	6.00E-05
NK	MSANTD3	3	-0.34	1.70E-05	0.00028
NK	MSANTD4	4.3	0.2	0.0064	0.03
NK	MSC	1.2	-1.2	0.048	0.14
NK	MSC-AS1	0.038	-0.78	0.17	0.33
NK	MSH2	6.4	0.12	0.024	0.082
NK	MSH3	5.4	0.056	0.3	0.49
NK	MSH6	6.2	0.13	0.017	0.064
NK	MSL1	4.8	-0.16	0.015	0.059
NK	MSL2	5.6	0.17	0.059	0.16
NK	MSL3	6.5	0.084	0.089	0.21
NK	MSL3P1	2.4	0.55	0.00017	0.0018
NK	MSMO1	6.2	0.16	0.048	0.14
NK	MSMP	2.1	-0.21	0.064	0.17
NK	MSN	11	0.14	0.0057	0.028
NK	MSRA	1.4	-0.21	0.12	0.26
NK	MSRB1	4.3	0.12	0.11	0.25
NK	MSRB2	2.2	0.36	0.0054	0.027
NK	MSRB3	1.4	-0.65	0.14	0.29
NK	MSS51	1.9	-0.096	0.5	0.68
NK	MST1	1.1	-0.11	0.53	0.7
NK	MST1P2	0.74	-0.79	0.0078	0.035
NK	MST1R	0.47	-0.58	0.058	0.16
NK	MSTO1	0.88	-0.12	0.36	0.55
NK	MSTO2P	3.8	-0.018	0.83	0.91
NK	MSX2P1	3.4	-0.23	0.03	0.096
NK	MT1E	0.83	0.59	0.17	0.34
NK	MT1F	2.8	0.32	0.044	0.13
NK	MT1X	2.9	0.27	0.029	0.094
NK	MT2A	5.2	0.69	0.00035	0.0033
NK	MTA1	3.3	-0.17	0.082	0.2
NK	MTA2	5.7	0.26	0.00022	0.0022
NK	MTA3	3.7	-0.023	0.76	0.87
NK	MTAP	4.6	0.32	0.00018	0.0019
NK	MTBP	3.7	0.28	0.00087	0.0067
NK	MTCH1	7.2	-0.13	0.00025	0.0025
NK	MTCH2	6.3	-0.022	0.54	0.71
NK	MTCP1	1.1	-0.029	0.87	0.93
NK	MTDH	7.3	0.093	0.036	0.11
NK	MTERF1	4.9	0.067	0.27	0.45
NK	MTERF2	5.1	-0.072	0.32	0.51
NK	MTERF3	5.2	-0.1	0.05	0.14
NK	MTERF4	4.9	0.025	0.68	0.82
NK	MTF1	5.4	0.016	0.76	0.86
NK	MTF2	6.5	-0.038	0.32	0.5
NK	MTFMT	4.3	-0.13	0.02	0.071
NK	MTFP1	4.4	-0.076	0.41	0.6
NK	MTFR1	2.4	-0.065	0.51	0.68
NK	MTFR1L	5.4	-0.048	0.32	0.5
NK	MTFR2	1.4	0.88	1.50E-05	0.00026
NK	MTG1	6.5	-0.14	0.0057	0.028
NK	MTG2	5.1	-0.015	0.78	0.88
NK	MTHFD1	5.9	0.4	1.30E-06	3.60E-05
NK	MTHFD1L	2.8	0.78	0.00016	0.0017
NK	MTHFD2	5.1	0.41	1.20E-06	3.50E-05
NK	MTHFD2L	1.5	0.1	0.45	0.63
NK	MTHFR	5.4	-0.048	0.55	0.72
NK	MTHFSD	4.5	0.089	0.12	0.26
NK	MTIF2	5.3	0.15	0.0025	0.015
NK	MTIF3	5.5	0.0068	0.88	0.93
NK	MTL5	0.3	-0.48	0.12	0.26
NK	MTM1	4.2	0.26	0.037	0.11
NK	MTMR1	6.4	0.045	0.39	0.57
NK	MTMR10	5	0.17	0.02	0.072
NK	MTMR11	0.66	0.6	0.063	0.16
NK	MTMR12	7	0.16	0.0052	0.026
NK	MTMR14	6.7	-0.15	0.00015	0.0016
NK	MTMR2	6.2	0.17	0.0026	0.016
NK	MTMR3	6.4	0.011	0.88	0.93
NK	MTMR4	6.6	-0.0023	0.97	0.98
NK	MTMR6	6.4	0.092	0.051	0.14
NK	MTMR7	1	-0.058	0.71	0.83
NK	MTMR8	3.1	-0.26	0.0062	0.03
NK	MTMR9	5.3	-0.071	0.21	0.38
NK	MTMR9LP	2.6	0.31	0.19	0.36
NK	MTO1	6.1	-0.00063	0.99	0.99
NK	MTOR	6.2	0.12	0.16	0.32
NK	MTPAP	4.9	0.12	0.018	0.066
NK	MTR	6.1	0.072	0.25	0.43
NK	MTRF1	5	0.092	0.13	0.28
NK	MTRF1L	5	0.29	1.20E-05	0.00021
NK	MTRNR2L3	0.15	0.53	0.06	0.16
NK	MTRR	6.2	0.096	0.086	0.21
NK	MTSS1	7.2	-0.083	0.6	0.75
NK	MTURN	3.1	-0.3	0.017	0.062
NK	MTX1	4.3	0.067	0.28	0.47
NK	MTX2	4.4	0.25	0.00011	0.0013
NK	MTX3	3.9	0.017	0.86	0.93
NK	MUC12	0.56	-0.21	0.45	0.63
NK	MUC20	0.77	-0.66	0.08	0.2
NK	MUL1	6	0.034	0.41	0.59
NK	MUM1	5.1	-0.32	2.30E-06	5.90E-05
NK	MUS81	6.5	-0.14	0.003	0.017
NK	MUT	5.3	0.07	0.23	0.41
NK	MUTYH	5.1	-0.16	0.0021	0.013
NK	MVB12A	3.9	-0.13	0.039	0.12
NK	MVB12B	3.2	-0.94	0.026	0.086
NK	MVD	6.7	-0.22	0.0035	0.02
NK	MVK	2.1	0.0048	0.96	0.98
NK	MVP	8.4	0.12	0.023	0.081
NK	MX1	8.6	1.7	2.70E-07	1.00E-05
NK	MX2	6.4	1.2	2.20E-10	2.90E-08
NK	MXD1	5.1	0.26	0.0059	0.029
NK	MXD3	2.8	-0.11	0.35	0.54
NK	MXD4	6.9	-0.15	0.026	0.088
NK	MXI1	4.4	-0.68	9.50E-06	0.00018
NK	MXRA7	6.7	-0.55	0.00064	0.0053
NK	MYADM	5	0.22	0.075	0.19
NK	MYBBP1A	5.7	0.084	0.23	0.4
NK	MYBL1	7.9	-0.16	0.054	0.15
NK	MYBL2	3.2	1.3	1.50E-05	0.00026
NK	MYC	4.8	0.36	0.097	0.22
NK	MYCBP2	6.8	0.043	0.4	0.58
NK	MYCBPAP	1.3	0.27	0.27	0.45
NK	MYCL	0.69	-1.3	0.11	0.24
NK	MYD88	8.3	0.4	8.70E-12	1.80E-09
NK	MYDGF	6.3	0.062	0.39	0.58
NK	MYEF2	1.9	-0.1	0.52	0.69
NK	MYEOV2	5.2	-0.12	0.098	0.22
NK	MYH10	2.2	0.068	0.6	0.76
NK	MYH11	3.1	-0.0085	0.95	0.97
NK	MYH3	2.6	-0.033	0.87	0.93
NK	MYH7B	0.61	0.068	0.79	0.88
NK	MYH9	10	0.074	0.5	0.68
NK	MYL12A	9.4	-0.047	0.41	0.59
NK	MYL12B	8.9	-0.053	0.25	0.43
NK	MYL5	1.3	0.17	0.22	0.4
NK	MYL6	9.4	-0.068	0.15	0.31
NK	MYL6B	1.4	0.92	2.60E-08	1.50E-06
NK	MYLIP	7.1	-0.08	0.27	0.45
NK	MYLK	-0.036	-0.3	0.34	0.52
NK	MYLK-AS1	0.088	-0.063	0.78	0.87
NK	MYLK4	0.81	-0.22	0.46	0.64
NK	MYLPF	0.34	-0.33	0.075	0.19
NK	MYNN	6	0.034	0.45	0.63
NK	MYO15A	0.24	-0.64	0.017	0.064
NK	MYO15B	4.4	0.05	0.66	0.8
NK	MYO18A	5.7	0.27	0.007	0.033
NK	MYO19	5.3	0.042	0.51	0.69
NK	MYO1C	2.5	-0.23	0.39	0.58
NK	MYO1D	3.8	-1.2	1.40E-06	3.90E-05
NK	MYO1E	4.8	0.33	0.21	0.38
NK	MYO1F	10	-0.028	0.46	0.64
NK	MYO1G	9.1	0.076	0.15	0.31
NK	MYO1H	0.64	0.19	0.45	0.63
NK	MYO3B	1.6	-0.99	0.094	0.22
NK	MYO5A	6.4	0.16	0.058	0.16
NK	MYO5B	1.6	-0.054	0.8	0.89
NK	MYO5C	-0.18	-0.08	0.84	0.91
NK	MYO6	5.7	-1.1	4.90E-05	0.00068
NK	MYO7A	1.4	0.82	0.082	0.2
NK	MYO9A	6.1	-0.18	0.018	0.066
NK	MYO9B	7.4	-0.036	0.62	0.77
NK	MYOM1	2.9	0.015	0.94	0.97
NK	MYOM2	9.2	0.078	0.9	0.94
NK	MYOT	1.3	0.041	0.79	0.88
NK	MYRF	3.3	1.1	0.00014	0.0015
NK	MYSM1	5.5	0.14	0.055	0.15
NK	MZB1	2.4	0.89	0.0048	0.025
NK	MZF1	3.9	-0.17	0.022	0.078
NK	MZF1-AS1	2.3	-0.28	0.024	0.083
NK	MZT1	3.9	0.17	0.03	0.097
NK	MZT2A	4	-0.0019	0.99	0.99
NK	MZT2B	2.2	0.023	0.86	0.92
NK	N4BP1	6.5	0.58	1.60E-12	4.10E-10
NK	N4BP2	6.2	0.28	1.80E-05	0.0003
NK	N4BP2L1	6.1	0.014	0.79	0.88
NK	N4BP2L2	8.3	-0.062	0.25	0.43
NK	N4BP2L2-IT2	1.7	0.16	0.4	0.58
NK	N6AMT1	3.6	-0.27	0.00074	0.0058
NK	N6AMT2	2.5	0.043	0.63	0.78
NK	NAA10	5.7	-0.078	0.11	0.24
NK	NAA15	6.1	0.19	2.60E-05	0.0004
NK	NAA16	5.9	0.051	0.37	0.56
NK	NAA20	5.4	0.068	0.18	0.34
NK	NAA25	5.5	0.057	0.27	0.45
NK	NAA30	5.8	0.062	0.19	0.36
NK	NAA35	5.5	0.001	0.98	0.99
NK	NAA38	4.8	-0.069	0.32	0.51
NK	NAA40	6.9	-0.16	0.0034	0.019
NK	NAA50	7.3	0.17	0.0064	0.03
NK	NAA60	6.3	0.081	0.071	0.18
NK	NAAA	6	-0.014	0.86	0.93
NK	NAALADL1	4.8	-0.18	0.0063	0.03
NK	NAB1	3.5	-0.11	0.35	0.54
NK	NAB2	1.7	0.089	0.62	0.77
NK	NABP1	5.4	0.23	0.006	0.029
NK	NABP2	2.3	0.016	0.88	0.93
NK	NACA	7.9	0.013	0.76	0.86
NK	NACAD	0.17	-0.58	0.051	0.14
NK	NACC1	2.1	0.29	0.043	0.13
NK	NACC2	4.1	0.058	0.59	0.75
NK	NADK	6.6	0.058	0.28	0.46
NK	NADK2	4.8	-0.18	0.0036	0.02
NK	NADSYN1	7	0.078	0.054	0.15
NK	NAE1	6.7	-0.017	0.68	0.81
NK	NAF1	1.6	0.23	0.065	0.17
NK	NAGA	5.7	-0.14	0.1	0.23
NK	NAGK	5.4	0.02	0.79	0.88
NK	NAGLU	6.2	-0.11	0.061	0.16
NK	NAGPA	5.1	-0.15	0.016	0.062
NK	NAGPA-AS1	0.45	-0.54	0.015	0.058
NK	NAGS	1.8	-0.79	1.70E-08	1.10E-06
NK	NAIF1	4.1	0.087	0.15	0.31
NK	NAIP	2	0.0069	0.98	0.99
NK	NAMPT	4.5	0.14	0.1	0.23
NK	NANOS1	1	-0.099	0.51	0.68
NK	NANP	3.6	-0.22	0.061	0.16
NK	NANS	4.2	-0.073	0.37	0.55
NK	NAP1L1	6.1	-0.038	0.45	0.63
NK	NAP1L2	-0.1	-0.7	0.055	0.15
NK	NAP1L3	1.9	-0.83	0.00014	0.0015
NK	NAP1L4	8.3	-0.045	0.22	0.39
NK	NAP1L5	2.6	0.3	0.0079	0.035
NK	NAPA	6.8	0.062	0.17	0.34
NK	NAPA-AS1	0.43	0.2	0.28	0.46
NK	NAPB	5.5	-0.073	0.28	0.47
NK	NAPEPLD	4.5	0.081	0.21	0.39
NK	NAPG	5.2	0.03	0.59	0.74
NK	NAPRT	4.9	-0.17	0.58	0.74
NK	NAPSA	1.6	-0.2	0.25	0.43
NK	NAPSB	2.3	-1.4	0.056	0.15
NK	NARF	7.1	-0.071	0.062	0.16
NK	NARFL	5.6	-0.09	0.07	0.18
NK	NARS	7.6	0.069	0.051	0.14
NK	NARS2	4.5	-0.26	1.70E-05	0.00028
NK	NASP	6.6	0.31	3.10E-08	1.80E-06
NK	NAT1	4	0.36	2.70E-06	6.60E-05
NK	NAT10	6.6	0.095	0.043	0.12
NK	NAT14	0.36	0.39	0.061	0.16
NK	NAT6	3.1	-0.16	0.056	0.15
NK	NAT9	4.7	-0.11	0.062	0.16
NK	NATD1	4.1	-0.089	0.42	0.61
NK	NAV1	0.84	-0.27	0.33	0.52
NK	NBAS	5.6	0.18	0.027	0.089
NK	NBEA	0.68	0.28	0.41	0.59
NK	NBEAL1	3.9	0.18	0.099	0.23
NK	NBEAL2	7	-0.039	0.73	0.85
NK	NBN	6.9	0.27	5.50E-09	4.30E-07
NK	NBPF1	4.4	-0.64	2.30E-05	0.00037
NK	NBPF10	2.9	-0.012	0.91	0.95
NK	NBPF11	5	-0.039	0.57	0.73
NK	NBPF12	5.6	-0.17	0.055	0.15
NK	NBPF14	3.7	0.034	0.72	0.84
NK	NBPF15	3.8	-0.4	0.0019	0.012
NK	NBPF20	1.4	-0.43	0.0014	0.0096
NK	NBPF3	5.1	-0.027	0.88	0.94
NK	NBPF8	3	-0.28	0.11	0.25
NK	NBPF9	1.6	-0.083	0.56	0.72
NK	NBR1	8.2	0.086	0.012	0.049
NK	NBR2	2.7	0.055	0.66	0.8
NK	NCALD	7.8	-0.25	4.50E-07	1.50E-05
NK	NCAM1	7.1	0.18	0.046	0.13
NK	NCAPD2	7.1	0.11	0.11	0.24
NK	NCAPD3	5.6	0.24	8.20E-05	0.001
NK	NCAPG	2.6	1.6	1.60E-09	1.50E-07
NK	NCAPG2	5	0.55	8.00E-05	0.00098
NK	NCAPH	2.6	0.95	5.70E-06	0.00012
NK	NCAPH2	5.8	0.028	0.58	0.74
NK	NCBP1	6.6	0.12	0.0049	0.025
NK	NCBP2	7	0.093	0.0074	0.034
NK	NCBP2-AS2	5.6	-0.13	0.0099	0.042
NK	NCDN	4.6	0.18	0.02	0.073
NK	NCEH1	4.2	0.069	0.4	0.59
NK	NCF1	1.3	1.8	0.00017	0.0018
NK	NCF1C	1.1	1.6	0.00015	0.0016
NK	NCF2	1.8	0.015	1	1
NK	NCF4	1.4	0.4	0.29	0.47
NK	NCK1	6.4	-0.033	0.42	0.61
NK	NCK1-AS1	3.1	-0.17	0.02	0.072
NK	NCK2	5.6	-0.19	0.024	0.082
NK	NCKAP1	3.7	-0.64	0.00082	0.0064
NK	NCKAP1L	8.6	0.22	2.10E-06	5.40E-05
NK	NCKAP5L	2.8	0.065	0.6	0.75
NK	NCKIPSD	3.7	-0.26	0.0014	0.0099
NK	NCL	9.4	0.061	0.13	0.27
NK	NCLN	6.1	-0.019	0.77	0.87
NK	NCOA1	8.3	-0.005	0.91	0.95
NK	NCOA2	5.8	0.036	0.64	0.79
NK	NCOA3	6.8	0.28	0.0005	0.0044
NK	NCOA4	8.6	0.12	0.0099	0.043
NK	NCOA5	6.1	-0.053	0.21	0.39
NK	NCOA6	5.8	0.06	0.32	0.51
NK	NCOA7	5.9	-0.09	0.15	0.3
NK	NCOR1	8.6	-0.021	0.51	0.68
NK	NCOR2	5.6	0.04	0.62	0.77
NK	NCR1	6.9	-0.15	0.023	0.079
NK	NCR3	6.9	-0.34	0.0015	0.01
NK	NCR3LG1	2	-0.2	0.39	0.58
NK	NCS1	1.9	0.52	0.018	0.066
NK	NCSTN	7.4	0.13	0.00023	0.0023
NK	NDC1	5	0.0072	0.9	0.94
NK	NDC80	3.7	0.76	1.40E-07	5.80E-06
NK	NDE1	5.5	0.089	0.067	0.17
NK	NDEL1	6.5	-0.11	0.0018	0.012
NK	NDFIP1	6.3	-0.09	0.054	0.15
NK	NDFIP2	4.5	0.73	0.00021	0.0021
NK	NDN	0.23	0.6	0.16	0.32
NK	NDNL2	6.3	-0.13	0.0032	0.018
NK	NDOR1	5.1	0.011	0.84	0.91
NK	NDRG1	5.4	-0.32	0.002	0.013
NK	NDRG2	3.1	-1.7	9.60E-12	1.90E-09
NK	NDRG3	6.2	-0.11	0.013	0.052
NK	NDST1	0.19	0.16	0.72	0.84
NK	NDST2	6.5	0.036	0.42	0.6
NK	NDUFA1	6.5	-0.065	0.25	0.43
NK	NDUFA10	6.6	-0.025	0.48	0.65
NK	NDUFA11	5.9	0.037	0.57	0.73
NK	NDUFA12	6.4	0.067	0.34	0.52
NK	NDUFA13	6.6	0.03	0.61	0.76
NK	NDUFA2	5.6	0.022	0.7	0.83
NK	NDUFA3	5	-0.077	0.33	0.52
NK	NDUFA4	7.2	0.042	0.42	0.6
NK	NDUFA5	6.2	0.0014	0.98	0.99
NK	NDUFA6	6.4	-0.025	0.55	0.72
NK	NDUFA6-AS1	1.2	-0.2	0.14	0.29
NK	NDUFA7	4.7	0.16	0.018	0.066
NK	NDUFA8	5.1	0.11	0.04	0.12
NK	NDUFA9	7.1	0.11	0.011	0.046
NK	NDUFAB1	5.7	0.041	0.44	0.62
NK	NDUFAF1	4.9	0.07	0.18	0.35
NK	NDUFAF2	2.8	-0.21	0.028	0.092
NK	NDUFAF3	5.9	-0.026	0.67	0.81
NK	NDUFAF4	5	-0.049	0.35	0.53
NK	NDUFAF4P1	0.65	0.16	0.51	0.69
NK	NDUFAF5	3.6	0.098	0.16	0.32
NK	NDUFAF6	3.8	0.0085	0.89	0.94
NK	NDUFAF7	4.9	-0.015	0.79	0.88
NK	NDUFB1	4.2	0.019	0.83	0.91
NK	NDUFB10	5.6	-0.02	0.71	0.84
NK	NDUFB11	5.8	0.024	0.69	0.82
NK	NDUFB2	5.8	-0.02	0.78	0.88
NK	NDUFB2-AS1	0.95	-0.2	0.17	0.33
NK	NDUFB3	5.5	0.15	0.014	0.055
NK	NDUFB4	5.8	0.15	0.0053	0.027
NK	NDUFB5	5.2	0.16	0.003	0.017
NK	NDUFB6	5.4	-0.0078	0.89	0.94
NK	NDUFB7	6.3	-0.1	0.14	0.29
NK	NDUFB8	6.9	-0.14	0.0019	0.012
NK	NDUFB9	6.1	0.037	0.5	0.68
NK	NDUFC1	5	0.079	0.18	0.34
NK	NDUFC2	3.7	-0.15	0.034	0.11
NK	NDUFS1	6.3	0.037	0.37	0.56
NK	NDUFS2	7.4	-0.0044	0.9	0.94
NK	NDUFS3	5.6	0.022	0.63	0.77
NK	NDUFS4	4.7	0.13	0.038	0.12
NK	NDUFS5	5.5	-0.029	0.68	0.81
NK	NDUFS6	5.3	0.058	0.34	0.53
NK	NDUFS7	5.9	-0.011	0.87	0.93
NK	NDUFS8	6.1	0.01	0.87	0.93
NK	NDUFV1	7.3	-0.12	0.0084	0.037
NK	NDUFV2	6	0.092	0.067	0.17
NK	NDUFV2-AS1	0.8	-0.16	0.32	0.51
NK	NDUFV3	4.4	0.028	0.7	0.83
NK	NEAT1	7.8	0.3	0.017	0.063
NK	NEB	2.3	-0.24	0.21	0.38
NK	NECAB3	2.5	-0.0041	0.97	0.98
NK	NECAP1	6.3	-0.023	0.61	0.76
NK	NECAP2	7	0.0024	0.95	0.97
NK	NEDD1	6.5	0.004	0.93	0.96
NK	NEDD4	3.7	0.13	0.51	0.68
NK	NEDD4L	0.66	-0.54	0.051	0.14
NK	NEDD8	4.9	-0.078	0.21	0.39
NK	NEDD9	7.8	0.1	0.098	0.22
NK	NEFH	1.1	0.06	0.8	0.89
NK	NEIL1	5.7	-1.3	2.20E-09	2.00E-07
NK	NEIL2	4.2	-0.24	0.0049	0.025
NK	NEIL3	0.95	1.5	1.10E-05	0.0002
NK	NEK1	5.3	0.11	0.051	0.14
NK	NEK2	1.5	1.3	3.30E-06	7.70E-05
NK	NEK3	2.9	-0.21	0.051	0.14
NK	NEK4	4.7	0.12	0.082	0.2
NK	NEK6	5.1	0.13	0.23	0.41
NK	NEK7	7.3	-0.0033	0.95	0.97
NK	NEK8	3.7	-0.012	0.87	0.93
NK	NEK9	5.8	0.12	0.017	0.062
NK	NELFA	4.8	-0.18	0.0023	0.014
NK	NELFB	5.6	-0.079	0.2	0.37
NK	NELFCD	7.1	-0.024	0.58	0.74
NK	NELFE	6	-0.0065	0.89	0.94
NK	NELL2	2.8	-0.53	0.2	0.38
NK	NEMF	7.2	-0.052	0.21	0.38
NK	NEMP1	4.9	0.26	0.0011	0.0083
NK	NEMP2	4.7	0.07	0.47	0.65
NK	NENF	4.2	-0.25	0.0044	0.023
NK	NEO1	3.4	-0.55	0.021	0.073
NK	NET1	3	0.85	6.00E-08	3.00E-06
NK	NEU1	5.9	0.069	0.14	0.28
NK	NEU3	2.3	0.13	0.36	0.55
NK	NEURL2	0.08	-0.45	0.063	0.16
NK	NEURL4	3.2	0.041	0.63	0.78
NK	NEXN	2.1	1.1	0.00034	0.0032
NK	NF1	4.9	0.19	0.032	0.1
NK	NF2	6.3	0.018	0.7	0.82
NK	NFAT5	6.3	-0.049	0.58	0.74
NK	NFATC1	5.1	-0.044	0.62	0.77
NK	NFATC2	8.4	0.15	0.06	0.16
NK	NFATC2IP	6.9	0.012	0.75	0.86
NK	NFATC3	9.1	0.058	0.14	0.29
NK	NFE2	0.81	1.4	0.0036	0.02
NK	NFE2L1	5.2	0.24	0.011	0.045
NK	NFE2L2	7.4	0.1	0.15	0.31
NK	NFE2L3	3.6	0.21	0.24	0.42
NK	NFIA	2.7	-1.1	4.70E-09	3.80E-07
NK	NFIC	3	-0.018	0.87	0.93
NK	NFIL3	6.6	0.098	0.34	0.52
NK	NFIX	-0.11	-0.2	0.61	0.76
NK	NFKB1	7.2	0.18	0.004	0.021
NK	NFKB2	5.1	0.14	0.11	0.25
NK	NFKBIA	7.5	-0.048	0.63	0.78
NK	NFKBIB	4.1	0.021	0.78	0.87
NK	NFKBID	4.5	-0.022	0.79	0.88
NK	NFKBIE	4.1	0.23	0.0066	0.031
NK	NFKBIL1	3	0.035	0.67	0.81
NK	NFKBIZ	4.6	0.31	0.0048	0.025
NK	NFRKB	5.8	0.11	0.026	0.086
NK	NFS1	4.8	0.031	0.52	0.69
NK	NFU1	5.1	0.095	0.078	0.19
NK	NFX1	6.7	0.037	0.41	0.59
NK	NFXL1	3.9	-0.028	0.7	0.82
NK	NFYA	5.8	0.035	0.49	0.66
NK	NFYB	5.7	-0.11	0.04	0.12
NK	NFYC	5.9	0.012	0.73	0.85
NK	NFYC-AS1	2.4	-0.13	0.39	0.58
NK	NGDN	6.2	-0.18	8.60E-06	0.00016
NK	NGFR	0.79	-0.14	0.62	0.77
NK	NGFRAP1	0.72	-0.072	0.81	0.89
NK	NGLY1	6.8	0.079	0.037	0.11
NK	NGRN	6.3	-0.14	0.0029	0.017
NK	NHEJ1	4.5	-0.16	0.0043	0.023
NK	NHLRC1	1	-0.32	0.11	0.24
NK	NHLRC2	5.1	0.19	0.0011	0.008
NK	NHLRC3	5.9	0.066	0.16	0.32
NK	NHP2	5.7	-0.007	0.92	0.96
NK	NHSL2	6.3	-0.079	0.54	0.71
NK	NICN1	5.3	0.1	0.12	0.26
NK	NID2	0.81	-0.026	0.9	0.95
NK	NIF3L1	4.9	0.07	0.14	0.3
NK	NIFK	5.4	0.15	0.0036	0.02
NK	NIFK-AS1	3.7	-0.12	0.11	0.25
NK	NIN	7.5	0.3	2.80E-05	0.00043
NK	NINJ1	4.8	-0.2	0.046	0.13
NK	NINJ2	3.3	0.094	0.3	0.49
NK	NINL	3.7	-2.4	6.70E-09	5.10E-07
NK	NIP7	5.6	0.12	0.022	0.077
NK	NIPA1	4.4	-0.032	0.72	0.84
NK	NIPA2	7.2	0.11	0.011	0.046
NK	NIPAL2	4.1	-0.34	0.0087	0.038
NK	NIPAL3	6.5	-0.14	0.032	0.1
NK	NIPBL	7	-0.039	0.36	0.55
NK	NIPBL-AS1	3.2	-0.017	0.88	0.94
NK	NIPSNAP1	5.8	-0.19	2.40E-05	0.00038
NK	NIPSNAP3A	5	0.47	5.20E-07	1.70E-05
NK	NIPSNAP3B	0.15	-0.37	0.24	0.42
NK	NISCH	6.6	0.047	0.34	0.52
NK	NIT1	4.3	0.032	0.53	0.7
NK	NIT2	5.6	0.14	0.013	0.052
NK	NKAP	4.9	-0.071	0.13	0.27
NK	NKAPP1	2.4	-0.039	0.67	0.8
NK	NKG7	11	0.13	0.03	0.097
NK	NKIRAS1	2.5	-0.36	0.0015	0.01
NK	NKIRAS2	5.2	0.063	0.2	0.37
NK	NKRF	4.3	0.074	0.27	0.46
NK	NKTR	7.3	-0.09	0.049	0.14
NK	NLE1	2.5	0.04	0.75	0.86
NK	NLGN3	0.14	-0.031	0.9	0.95
NK	NLK	2.5	0.26	0.018	0.065
NK	NLN	1.1	0.2	0.5	0.68
NK	NLRC3	8.5	-0.034	0.58	0.74
NK	NLRC5	8.6	0.27	0.002	0.013
NK	NLRP1	8.7	-0.16	0.042	0.12
NK	NLRP2	5.7	0.1	0.57	0.73
NK	NLRP3	1.5	0.7	0.074	0.18
NK	NLRP6	1.7	-0.32	0.3	0.48
NK	NLRP7	4.1	0.028	0.8	0.89
NK	NLRX1	5.2	0.0043	0.94	0.97
NK	NMB	1.9	-0.58	1.20E-06	3.40E-05
NK	NMD3	6.1	0.027	0.57	0.73
NK	NME1	2.4	0.39	0.007	0.033
NK	NME3	4.8	-0.23	0.00096	0.0072
NK	NME4	3.8	0.0044	0.98	0.99
NK	NME6	5.7	-0.029	0.49	0.67
NK	NME7	3.4	0.079	0.36	0.55
NK	NME8	4.5	-0.19	0.19	0.36
NK	NME9	0.25	-0.073	0.75	0.86
NK	NMI	6.4	0.63	1.40E-10	2.00E-08
NK	NMNAT1	4	-0.034	0.66	0.8
NK	NMNAT3	0.59	-0.99	0.0016	0.011
NK	NMRAL1	5.6	-0.081	0.24	0.42
NK	NMRK1	5.4	-0.12	0.3	0.48
NK	NMT1	7.1	0.07	0.089	0.21
NK	NMT2	5.9	-0.11	0.076	0.19
NK	NMUR1	6.8	-0.3	0.011	0.046
NK	NNT	7.6	0.034	0.46	0.64
NK	NNT-AS1	2.6	0.07	0.43	0.61
NK	NOA1	5	0.076	0.12	0.27
NK	NOB1	5	0.074	0.18	0.35
NK	NOC2L	6.4	-0.065	0.12	0.26
NK	NOC3L	5.1	0.21	0.00092	0.007
NK	NOC4L	4.6	0.047	0.49	0.67
NK	NOCT	1.3	-0.043	0.79	0.88
NK	NOD1	5.6	0.074	0.18	0.35
NK	NOD2	3.2	0.4	0.067	0.17
NK	NOL10	5.4	0.11	0.02	0.073
NK	NOL11	6.7	0.023	0.55	0.72
NK	NOL12	5.4	0.0043	0.93	0.96
NK	NOL4L	7.6	-0.16	0.046	0.13
NK	NOL6	5.5	0.045	0.46	0.64
NK	NOL7	6	0.01	0.84	0.91
NK	NOL8	6.9	0.044	0.27	0.45
NK	NOL9	5.8	-0.07	0.17	0.33
NK	NOLC1	7.4	0.069	0.076	0.19
NK	NOM1	4.7	0.041	0.53	0.7
NK	NOMO1	6.3	-0.079	0.29	0.48
NK	NOMO2	5.7	-0.058	0.53	0.7
NK	NONO	8.5	-0.0083	0.75	0.86
NK	NOP10	6.2	0.097	0.076	0.19
NK	NOP14	5.3	0.013	0.84	0.91
NK	NOP14-AS1	4.1	0.0023	0.98	0.99
NK	NOP16	4.6	0.057	0.39	0.57
NK	NOP2	6.8	-0.063	0.1	0.24
NK	NOP56	7.4	-0.078	0.053	0.15
NK	NOP58	6.9	0.074	0.094	0.22
NK	NOP9	2.8	-0.2	0.049	0.14
NK	NOS3	0.14	0.62	0.017	0.062
NK	NOSIP	6.3	-0.058	0.26	0.44
NK	NOTCH1	6.6	0.4	0.0037	0.02
NK	NOTCH2	7.4	0.09	0.27	0.45
NK	NOTCH2NL	5.1	0.024	0.75	0.86
NK	NOXA1	2.5	-0.88	8.30E-09	6.10E-07
NK	NPAT	7.4	0.11	0.047	0.14
NK	NPC1	7.7	-0.27	0.0019	0.012
NK	NPC2	4.1	-0.18	0.052	0.14
NK	NPDC1	0.091	0.9	0.039	0.12
NK	NPEPL1	0.08	-0.21	0.29	0.48
NK	NPEPPS	6.8	-0.033	0.33	0.52
NK	NPFF	0.34	-0.33	0.065	0.17
NK	NPHP3	1.1	-0.14	0.32	0.5
NK	NPHP3-ACAD11	1.1	0.044	0.8	0.89
NK	NPHP4	2.9	0.048	0.72	0.84
NK	NPIPA1	1.4	-0.13	0.33	0.52
NK	NPIPA5	0.57	0.47	0.31	0.5
NK	NPIPB11	1.6	0.077	0.63	0.78
NK	NPIPB15	3.1	-0.77	0.0048	0.025
NK	NPIPB3	5.1	0.1	0.45	0.63
NK	NPIPB4	2.2	0.28	0.2	0.37
NK	NPIPB5	2.7	0.17	0.41	0.59
NK	NPL	3.3	-0.2	0.18	0.35
NK	NPLOC4	7.5	0.046	0.3	0.48
NK	NPM1	7.5	0.05	0.28	0.46
NK	NPM3	0.21	-0.2	0.42	0.61
NK	NPR2	1.2	-0.17	0.33	0.51
NK	NPRL2	7.6	-0.17	0.00073	0.0058
NK	NPRL3	5.1	-0.087	0.37	0.56
NK	NPTN	5.7	-0.15	0.031	0.1
NK	NPTN-IT1	1.8	0.077	0.62	0.77
NK	NPTX1	2.7	1.2	1.80E-06	4.80E-05
NK	NPTXR	2.5	-0.34	0.1	0.23
NK	NQO1	3.6	0.39	4.40E-05	0.00061
NK	NQO2	4.8	0.078	0.47	0.64
NK	NR1D1	1.8	-0.51	0.0021	0.013
NK	NR1D2	6.5	-0.24	0.005	0.026
NK	NR1H2	6.8	-0.056	0.29	0.47
NK	NR1H3	3.2	0.041	0.74	0.85
NK	NR1I2	0.16	0.013	0.97	0.98
NK	NR2C1	5.6	0.084	0.12	0.26
NK	NR2C2	5.9	-0.067	0.44	0.62
NK	NR2C2AP	3.6	-0.13	0.062	0.16
NK	NR2F6	1.6	-0.14	0.51	0.68
NK	NR3C1	7.8	-0.016	0.76	0.86
NK	NR3C2	1	-1.1	0.00077	0.006
NK	NR4A1	0.35	0.9	0.013	0.051
NK	NR4A2	3.9	0.26	0.29	0.48
NK	NRAS	6.8	0.37	4.00E-09	3.30E-07
NK	NRAV	2.8	-0.047	0.61	0.77
NK	NRBF2	5.8	0.094	0.041	0.12
NK	NRBP1	8	-0.042	0.13	0.27
NK	NRBP2	4.5	-0.28	0.0024	0.015
NK	NRD1	7.9	0.13	3.80E-05	0.00055
NK	NRDE2	4.6	0.029	0.65	0.79
NK	NREP	3.7	0.27	0.16	0.32
NK	NRF1	5.4	-0.13	0.021	0.073
NK	NRIP1	5.9	0.079	0.54	0.71
NK	NRIP2	3	-0.41	0.00035	0.0032
NK	NRIR	1.9	1.9	7.90E-11	1.20E-08
NK	NRL	1.6	0.21	0.15	0.31
NK	NRM	3.1	0.48	2.50E-05	0.00038
NK	NRROS	3.8	0.15	0.15	0.3
NK	NRSN2	3.1	0.046	0.66	0.8
NK	NRSN2-AS1	0.6	0.11	0.51	0.68
NK	NSA2	4.3	0.1	0.11	0.24
NK	NSD1	7.1	0.094	0.12	0.27
NK	NSDHL	4.6	-0.00072	0.99	0.99
NK	NSF	6.4	-0.028	0.63	0.78
NK	NSFL1C	6	-0.11	0.0089	0.039
NK	NSG1	4.1	-1.3	0.004	0.022
NK	NSL1	5.9	0.079	0.051	0.14
NK	NSMAF	6.6	0.18	5.90E-05	0.00077
NK	NSMCE1	5.9	0.1	0.11	0.25
NK	NSMCE2	4.6	0.12	0.029	0.095
NK	NSMCE4A	6.5	-0.13	0.00013	0.0015
NK	NSMF	5.9	-0.11	0.27	0.45
NK	NSRP1	5.2	0.072	0.16	0.31
NK	NSUN2	7.4	0.061	0.15	0.3
NK	NSUN3	3.9	0.18	0.008	0.036
NK	NSUN4	4.4	0.047	0.52	0.69
NK	NSUN5	5.4	0.046	0.37	0.55
NK	NSUN5P1	4.8	0.011	0.88	0.94
NK	NSUN5P2	1.8	-0.063	0.66	0.8
NK	NSUN6	4.3	0.0068	0.93	0.96
NK	NT5C	6	0.021	0.7	0.83
NK	NT5C2	7.4	0.026	0.54	0.71
NK	NT5C3A	6	0.29	1.30E-08	9.00E-07
NK	NT5C3B	3.5	-0.67	0.0032	0.018
NK	NT5DC1	4.9	-0.23	0.00027	0.0026
NK	NT5DC2	0.29	0.56	0.09	0.21
NK	NT5DC3	2.1	-0.7	6.20E-05	0.0008
NK	NT5M	1.5	-0.21	0.15	0.31
NK	NTAN1	4.4	-0.27	1.10E-06	3.10E-05
NK	NTHL1	3.5	0.013	0.86	0.92
NK	NTMT1	3	0.03	0.7	0.83
NK	NTN4	1.5	-0.69	0.35	0.53
NK	NTNG2	3	0.17	0.27	0.45
NK	NTPCR	4.2	0.16	0.12	0.27
NK	NTRK1	0.82	0.81	0.0016	0.011
NK	NUAK1	2.5	-1.2	0.00046	0.0041
NK	NUAK2	6.4	-0.3	0.0027	0.016
NK	NUB1	7.1	0.15	0.00013	0.0015
NK	NUBP1	4.2	0.0058	0.92	0.96
NK	NUBP2	5.8	-0.17	0.0035	0.02
NK	NUBPL	3.6	-0.13	0.059	0.16
NK	NUCB1	6.8	0.061	0.28	0.47
NK	NUCB2	6.8	0.18	0.047	0.14
NK	NUCKS1	5.7	0.08	0.18	0.34
NK	NUDC	7.2	-0.027	0.55	0.71
NK	NUDCD1	4.8	0.049	0.38	0.56
NK	NUDCD2	5.1	-0.061	0.26	0.44
NK	NUDCD3	6.7	0.0043	0.91	0.95
NK	NUDT1	4	0.16	0.062	0.16
NK	NUDT10	0.25	-0.17	0.66	0.8
NK	NUDT11	2.2	-0.013	0.95	0.97
NK	NUDT12	0.17	0.26	0.5	0.68
NK	NUDT13	2.1	0.16	0.27	0.45
NK	NUDT14	3.3	0.15	0.2	0.38
NK	NUDT15	3.7	0.028	0.72	0.84
NK	NUDT16	3.5	-0.056	0.49	0.67
NK	NUDT16L1	5.3	-0.15	0.0072	0.033
NK	NUDT16P1	1.5	0.37	0.16	0.32
NK	NUDT17	2	-0.082	0.48	0.65
NK	NUDT18	4.4	0.2	0.015	0.057
NK	NUDT19	3.2	0.063	0.43	0.62
NK	NUDT2	3.7	0.3	0.00063	0.0052
NK	NUDT21	6.6	0.19	7.60E-05	0.00094
NK	NUDT22	5.5	-0.12	0.034	0.1
NK	NUDT4	5.5	0.043	0.42	0.61
NK	NUDT5	5.5	-0.00097	0.98	0.99
NK	NUDT7	2.9	-0.16	0.21	0.39
NK	NUDT8	2.1	-0.028	0.82	0.9
NK	NUDT9	4.4	0.01	0.84	0.91
NK	NUF2	2.9	0.64	1.80E-05	0.0003
NK	NUFIP1	3.5	0.26	0.0017	0.011
NK	NUFIP2	5.8	0.14	0.049	0.14
NK	NUGGC	2.7	-0.38	0.11	0.25
NK	NUMA1	7.2	0.2	0.046	0.13
NK	NUMB	6.5	0.1	0.018	0.067
NK	NUMBL	2.8	-0.47	0.0065	0.031
NK	NUP107	6.8	-0.026	0.57	0.73
NK	NUP133	6.6	0.017	0.67	0.8
NK	NUP153	5.4	0.25	0.00012	0.0013
NK	NUP155	5.9	0.13	0.027	0.089
NK	NUP160	7.3	0.035	0.42	0.61
NK	NUP188	7.1	0.11	0.051	0.14
NK	NUP205	6.6	0.055	0.38	0.56
NK	NUP210	8.9	0.18	0.03	0.097
NK	NUP210L	0.51	-0.16	0.45	0.63
NK	NUP214	6.6	0.11	0.091	0.21
NK	NUP35	3.5	-0.005	0.94	0.97
NK	NUP37	4.8	0.2	0.00053	0.0046
NK	NUP43	4.6	0.078	0.28	0.46
NK	NUP50	7.4	0.16	0.0017	0.011
NK	NUP50-AS1	2.4	-0.023	0.83	0.91
NK	NUP54	6	0.094	0.02	0.072
NK	NUP62	6.1	0.13	0.012	0.048
NK	NUP62CL	0.23	1.6	5.50E-07	1.80E-05
NK	NUP85	6.3	-0.15	0.00028	0.0027
NK	NUP88	6.6	-0.0079	0.83	0.91
NK	NUP93	6.7	0.029	0.45	0.63
NK	NUP98	7.2	0.2	6.90E-05	0.00087
NK	NUPL1	5.9	0.27	5.10E-08	2.60E-06
NK	NUPL2	5.7	-0.034	0.45	0.63
NK	NUS1	5.1	0.1	0.097	0.22
NK	NUSAP1	4	1.3	3.90E-07	1.30E-05
NK	NUTF2	5.7	0.089	0.15	0.31
NK	NUTM2A-AS1	3.6	0.03	0.75	0.86
NK	NUTM2B-AS1	4.8	0.046	0.68	0.81
NK	NVL	5.6	-0.0063	0.88	0.94
NK	NXF1	8.3	-0.13	0.0041	0.022
NK	NXPE3	6.3	-0.11	0.43	0.61
NK	NXT1	5	0.07	0.2	0.38
NK	NXT2	5.5	0.068	0.33	0.51
NK	OAF	1.4	0.037	0.85	0.92
NK	OARD1	5.5	0.046	0.27	0.45
NK	OAS1	7.4	1.5	2.80E-10	3.40E-08
NK	OAS2	8.4	1.2	1.90E-15	1.50E-12
NK	OAS3	6.8	1.8	2.90E-13	9.90E-11
NK	OASL	6.8	0.95	3.60E-06	8.20E-05
NK	OAT	6.5	-0.14	0.0013	0.0091
NK	OAZ1	8.9	-0.07	0.16	0.32
NK	OAZ2	5.8	-0.045	0.27	0.45
NK	OAZ3	0.59	-0.11	0.54	0.7
NK	OBFC1	6.8	-0.26	4.00E-07	1.40E-05
NK	OBSCN	2.5	-0.15	0.31	0.5
NK	OCA2	0.37	-0.53	0.14	0.29
NK	OCEL1	4.1	-0.12	0.065	0.17
NK	OCIAD1	6.7	0.067	0.06	0.16
NK	OCIAD2	5.4	-0.08	0.21	0.38
NK	OCLM	1.1	0.082	0.64	0.78
NK	OCRL	-0.3	-0.065	0.89	0.94
NK	ODC1	6	0.038	0.68	0.81
NK	ODF2	6.8	0.064	0.12	0.26
NK	ODF2L	5.8	0.35	2.00E-06	5.30E-05
NK	ODF3B	2.9	2	2.00E-11	3.70E-09
NK	OFD1	7.2	-0.19	0.012	0.05
NK	OGDH	6.1	-0.15	0.024	0.081
NK	OGFOD1	6.3	-0.024	0.58	0.74
NK	OGFOD2	5.2	-0.058	0.25	0.43
NK	OGFOD3	4.5	0.074	0.22	0.39
NK	OGFR	6.8	0.15	0.0084	0.037
NK	OGFRL1	4.8	-0.15	0.082	0.2
NK	OGG1	5.4	-0.17	0.002	0.013
NK	OGN	0.73	0.57	0.0033	0.019
NK	OGT	8.3	0.039	0.54	0.7
NK	OIP5	1.6	0.84	2.20E-06	5.70E-05
NK	OIP5-AS1	6.1	-0.042	0.29	0.47
NK	OLA1	5.5	0.11	0.043	0.13
NK	OLFM2	1.7	-0.75	0.0001	0.0012
NK	OLFML1	0.66	0.075	0.75	0.86
NK	OLMALINC	0.93	-0.48	0.011	0.046
NK	OMA1	5.4	0.062	0.23	0.41
NK	OPA1	6.8	0.2	9.50E-06	0.00018
NK	OPA3	4.5	0.093	0.17	0.33
NK	OPHN1	2.1	0.36	0.26	0.44
NK	OPLAH	-0.12	0.73	0.054	0.15
NK	OPN3	3	-0.047	0.62	0.77
NK	OPRL1	0.055	0.2	0.46	0.64
NK	OPTN	8.1	0.06	0.25	0.43
NK	OR52N4	0.48	0.65	0.0096	0.042
NK	ORAI1	7.4	-0.064	0.31	0.5
NK	ORAI2	6.8	0.3	0.011	0.045
NK	ORAI3	5.4	0.15	0.0092	0.04
NK	ORAOV1	3.8	-0.061	0.35	0.54
NK	ORC1	2.2	1.1	3.50E-07	1.20E-05
NK	ORC2	5	0.12	0.079	0.19
NK	ORC3	5.6	0.096	0.062	0.16
NK	ORC4	6	-0.015	0.73	0.85
NK	ORC5	5	0.085	0.14	0.28
NK	ORC6	2	0.75	0.00012	0.0014
NK	ORM2	0.21	-0.12	0.65	0.79
NK	ORMDL1	7.4	-0.061	0.22	0.39
NK	ORMDL2	5.5	-0.0017	0.97	0.99
NK	ORMDL3	5.5	0.57	0.0069	0.032
NK	OS9	7.5	0.064	0.082	0.2
NK	OSBP	7.1	0.0063	0.88	0.94
NK	OSBP2	1.3	0.027	0.89	0.94
NK	OSBPL11	5.2	0.14	0.03	0.096
NK	OSBPL2	6.6	-0.05	0.31	0.5
NK	OSBPL3	7.1	0.082	0.17	0.34
NK	OSBPL5	7.7	-0.079	0.34	0.53
NK	OSBPL7	5.7	-0.031	0.7	0.83
NK	OSBPL8	7.5	0.048	0.25	0.43
NK	OSBPL9	6.4	0.035	0.44	0.62
NK	OSCAR	0.64	-0.12	0.72	0.84
NK	OSCP1	1	0.032	0.84	0.91
NK	OSER1	5.8	-0.11	0.039	0.12
NK	OSER1-AS1	4.2	-0.35	6.90E-05	0.00087
NK	OSGEP	5.7	-0.028	0.52	0.69
NK	OSGEPL1	4.7	-0.077	0.16	0.32
NK	OSGIN2	5.1	0.21	0.00069	0.0055
NK	OSM	2.5	0.5	0.0021	0.013
NK	OST4	5.3	-0.13	0.12	0.26
NK	OSTC	6.5	0.071	0.23	0.4
NK	OSTF1	8	-0.055	0.36	0.54
NK	OSTM1	7.3	0.028	0.58	0.74
NK	OTOF	2.5	3.4	8.90E-10	9.50E-08
NK	OTUB1	7.5	-0.0042	0.91	0.95
NK	OTUD1	4.3	-0.17	0.11	0.25
NK	OTUD3	2.8	0.12	0.33	0.52
NK	OTUD4	6.2	0.13	0.019	0.068
NK	OTUD5	7.3	-0.15	8.20E-05	0.001
NK	OTUD6B	4.6	0.16	0.01	0.043
NK	OTUD6B-AS1	5.2	-0.17	0.0054	0.027
NK	OTUD7A	1.9	-0.94	4.90E-06	0.00011
NK	OTUD7B	2.6	-0.027	0.8	0.89
NK	OTULIN	5.2	0.14	0.018	0.066
NK	OVCA2	0.16	-0.19	0.36	0.54
NK	OVGP1	-0.041	-0.6	0.059	0.16
NK	OXA1L	6	-0.023	0.56	0.72
NK	OXCT1	5.6	0.21	0.00023	0.0023
NK	OXLD1	5.5	-0.036	0.54	0.7
NK	OXNAD1	5.4	-0.51	6.90E-05	0.00087
NK	OXR1	6	0.21	0.00056	0.0047
NK	OXSM	4.2	-0.03	0.64	0.79
NK	OXSR1	6	0.16	0.0017	0.011
NK	P2RX4	5.5	-0.012	0.84	0.91
NK	P2RX5	1.6	0.17	0.62	0.77
NK	P2RX5-TAX1BP3	0.66	-0.039	0.85	0.92
NK	P2RX7	5.5	-0.032	0.69	0.82
NK	P2RY10	4.6	-0.14	0.31	0.49
NK	P2RY11	0.86	-0.1	0.51	0.68
NK	P2RY14	1.2	-0.4	0.33	0.52
NK	P3H1	6.1	0.053	0.2	0.37
NK	P3H4	4.3	-0.73	6.20E-12	1.40E-09
NK	P4HA1	5.5	-0.0017	0.98	0.99
NK	P4HB	9.4	-0.1	0.036	0.11
NK	P4HTM	5.8	-0.15	0.0081	0.036
NK	PA2G4	7.5	-0.036	0.28	0.47
NK	PA2G4P4	1.9	0.14	0.47	0.65
NK	PAAF1	4.7	-0.032	0.67	0.81
NK	PABPC1	8	-0.22	0.0006	0.005
NK	PABPC1L	2.6	0.12	0.3	0.49
NK	PABPC4	3.4	-0.23	0.004	0.021
NK	PABPN1	0.017	-0.048	0.82	0.9
NK	PACRGL	2.7	0.16	0.1	0.23
NK	PACS1	7.6	-0.17	0.0014	0.0096
NK	PACS2	5.4	-0.07	0.19	0.36
NK	PACSIN1	3.2	0.49	0.15	0.3
NK	PACSIN2	6	-0.0087	0.87	0.93
NK	PADI4	1.6	1.3	0.00033	0.0031
NK	PADI6	1.9	0.13	0.77	0.87
NK	PAF1	6	0.011	0.78	0.88
NK	PAFAH1B1	5.8	0.095	0.089	0.21
NK	PAFAH1B2	6	-0.06	0.23	0.4
NK	PAFAH1B3	2.1	-0.26	0.07	0.18
NK	PAFAH2	7	-0.11	0.042	0.12
NK	PAG1	6.2	0.21	0.07	0.18
NK	PAGR1	5.9	-0.13	0.0023	0.014
NK	PAICS	5.1	0.53	2.40E-06	6.10E-05
NK	PAIP1	5.9	0.029	0.48	0.65
NK	PAIP2	8.4	-0.2	0.0002	0.002
NK	PAIP2B	2	-0.66	7.30E-05	0.00091
NK	PAK1	4.9	-0.039	0.79	0.88
NK	PAK1IP1	4.5	0.086	0.24	0.41
NK	PAK2	6.9	0.15	0.0031	0.018
NK	PAK4	1.6	0.034	0.79	0.88
NK	PAK6	4.1	-0.14	0.18	0.35
NK	PALB2	5	0.067	0.24	0.41
NK	PALLD	5.5	0.043	0.75	0.86
NK	PAM	7.2	-0.29	0.0053	0.026
NK	PAN2	6.4	-0.026	0.67	0.81
NK	PAN3	5.9	-0.04	0.5	0.67
NK	PAN3-AS1	0.97	0.13	0.46	0.64
NK	PANK1	1.9	0.17	0.33	0.52
NK	PANK2	6.4	-0.00013	1	1
NK	PANK3	4.4	0.14	0.049	0.14
NK	PANK4	6	-0.15	0.0046	0.024
NK	PANX1	4.8	0.05	0.62	0.77
NK	PAOX	3.4	-0.44	0.00044	0.0039
NK	PAPD4	7.4	0.15	0.0049	0.025
NK	PAPD5	4.8	0.25	0.049	0.14
NK	PAPD7	3.9	0.24	0.0045	0.024
NK	PAPLN	1	-0.081	0.64	0.79
NK	PAPOLA	7.6	0.021	0.61	0.76
NK	PAPOLG	6.5	0.084	0.097	0.22
NK	PAPSS1	5.4	-0.14	0.05	0.14
NK	PAPSS2	0.33	-0.2	0.44	0.62
NK	PAQR3	4.1	0.19	0.017	0.064
NK	PAQR4	2.9	0.64	3.20E-05	0.00047
NK	PAQR6	0.88	0.1	0.62	0.77
NK	PAQR8	5.2	-0.2	0.14	0.29
NK	PARD6A	2.2	-0.24	0.044	0.13
NK	PARD6B	2.3	-0.13	0.26	0.45
NK	PARG	5.9	0.035	0.45	0.63
NK	PARGP1	3.4	-0.072	0.49	0.67
NK	PARK7	7.5	0.071	0.22	0.39
NK	PARL	5.9	-0.097	0.023	0.079
NK	PARN	7.1	0.071	0.044	0.13
NK	PARP1	7.7	0.022	0.61	0.76
NK	PARP10	8.1	0.39	1.20E-07	5.20E-06
NK	PARP11	4.4	0.38	1.30E-07	5.70E-06
NK	PARP12	7.6	0.66	3.00E-16	6.20E-13
NK	PARP14	8.4	0.79	3.20E-14	1.40E-11
NK	PARP15	7.3	0.022	0.73	0.85
NK	PARP16	5.6	-0.2	9.80E-06	0.00018
NK	PARP2	4.9	0.081	0.18	0.34
NK	PARP3	3.6	0.22	0.049	0.14
NK	PARP4	8.6	0.1	0.06	0.16
NK	PARP6	6.5	0.047	0.28	0.46
NK	PARP8	8.6	-0.11	0.22	0.39
NK	PARP9	8.1	1.1	2.70E-14	1.20E-11
NK	PARPBP	2.3	0.67	3.70E-06	8.50E-05
NK	PARS2	2.8	0.068	0.43	0.62
NK	PARTICL	1.5	0.14	0.3	0.49
NK	PARVB	1.7	0.33	0.1	0.23
NK	PARVG	6.9	0.11	0.06	0.16
NK	PASK	4.1	0.033	0.71	0.83
NK	PATL1	4.2	0.11	0.098	0.22
NK	PATL2	7.1	0.11	0.46	0.64
NK	PATZ1	4.8	0.038	0.52	0.69
NK	PAWR	1.6	0.61	0.023	0.079
NK	PAX6	1.3	0.25	0.099	0.23
NK	PAX8	-0.034	0.82	0.049	0.14
NK	PAX8-AS1	3.8	0.85	0.028	0.092
NK	PAXBP1	6.3	-0.026	0.57	0.73
NK	PAXBP1-AS1	1.6	0.06	0.72	0.84
NK	PAXIP1	2.6	0.097	0.32	0.51
NK	PAXIP1-AS1	4	-0.23	0.0018	0.012
NK	PAXIP1-AS2	3	-0.17	0.063	0.16
NK	PBDC1	5.9	0.15	0.00078	0.0061
NK	PBK	0.73	1.6	6.10E-05	0.00079
NK	PBLD	1.3	-0.13	0.41	0.6
NK	PBRM1	7.6	0.026	0.39	0.58
NK	PBX2	1.7	0.23	0.077	0.19
NK	PBX3	4.5	0.02	0.79	0.88
NK	PBX4	2.2	-0.77	0.0014	0.0099
NK	PBXIP1	7.2	-0.089	0.33	0.52
NK	PC	2.4	-0.69	3.10E-06	7.40E-05
NK	PCBD1	2.8	0.17	0.088	0.21
NK	PCBD2	3.4	0.093	0.2	0.38
NK	PCBP1	7.6	0.071	0.18	0.35
NK	PCBP1-AS1	3.6	-0.16	0.054	0.15
NK	PCBP2	5.3	-0.047	0.36	0.55
NK	PCBP4	4	-0.5	7.00E-05	0.00088
NK	PCCA	4.5	-0.017	0.79	0.88
NK	PCCA-AS1	0.0017	-0.24	0.33	0.52
NK	PCCB	5.7	0.063	0.25	0.43
NK	PCDH1	5.1	-0.56	0.01	0.043
NK	PCDH12	0.35	-0.35	0.17	0.33
NK	PCDH9	1.9	0.32	0.33	0.51
NK	PCDHGA10	0.42	-0.86	0.019	0.068
NK	PCDHGA4	0.17	-0.9	0.042	0.12
NK	PCDHGB5	1.4	-1.1	0.00098	0.0073
NK	PCDHGB6	2.1	-1.4	6.80E-06	0.00014
NK	PCED1A	4.7	-0.35	2.90E-07	1.10E-05
NK	PCED1B	5.5	-0.06	0.29	0.47
NK	PCED1B-AS1	7.1	-0.28	1.10E-05	0.0002
NK	PCF11	6.9	-0.029	0.54	0.71
NK	PCGF1	4.4	-0.16	0.0034	0.019
NK	PCGF3	6.4	-0.091	0.22	0.39
NK	PCGF5	6.7	0.17	0.0036	0.02
NK	PCGF6	4.2	0.19	0.0042	0.022
NK	PCID2	6.2	-0.31	2.50E-06	6.20E-05
NK	PCIF1	7.2	-0.035	0.32	0.51
NK	PCK2	4.4	0.47	5.70E-07	1.80E-05
NK	PCM1	7.8	0.055	0.22	0.39
NK	PCMT1	7.3	0.017	0.68	0.81
NK	PCMTD1	6.7	-0.13	0.016	0.062
NK	PCMTD2	6.6	-0.2	0.0021	0.013
NK	PCNA	5.8	0.55	5.70E-08	2.90E-06
NK	PCNP	7.5	0.065	0.2	0.37
NK	PCNT	7.2	-0.11	0.24	0.42
NK	PCNX	6	-0.021	0.81	0.89
NK	PCNXL2	3.2	-0.21	0.27	0.45
NK	PCNXL3	5	0.088	0.31	0.5
NK	PCNXL4	6.9	0.14	0.02	0.071
NK	PCOLCE	2	-0.38	0.0017	0.011
NK	PCP2	0.75	-0.04	0.8	0.89
NK	PCSK4	0.33	0.2	0.37	0.55
NK	PCSK5	4.7	-0.52	0.0054	0.027
NK	PCSK6	2	-1.2	0.0049	0.025
NK	PCSK7	8.4	-0.11	0.0041	0.022
NK	PCTP	3.5	0.28	0.0065	0.031
NK	PCYOX1	6.1	-0.4	1.30E-08	9.00E-07
NK	PCYOX1L	4	0.25	0.0021	0.013
NK	PCYT1A	5.3	0.2	8.30E-05	0.001
NK	PCYT2	6.1	-0.23	1.70E-07	7.00E-06
NK	PDAP1	5.2	-0.071	0.25	0.43
NK	PDCD1	0.95	0.085	0.87	0.93
NK	PDCD10	6.5	0.15	0.0025	0.015
NK	PDCD11	5.7	0.099	0.14	0.29
NK	PDCD1LG2	1	-0.043	0.92	0.96
NK	PDCD2	6.6	0.036	0.2	0.37
NK	PDCD2L	3	-0.063	0.46	0.64
NK	PDCD4	8.4	-0.37	2.50E-06	6.20E-05
NK	PDCD4-AS1	2.2	-0.21	0.046	0.13
NK	PDCD5	5.2	-0.024	0.67	0.8
NK	PDCD6	6.7	0.034	0.39	0.58
NK	PDCD6IP	7.7	0.085	0.12	0.27
NK	PDCD6IPP2	0.61	-0.027	0.94	0.97
NK	PDCD7	5.5	-0.087	0.063	0.17
NK	PDCL	5.3	-0.0085	0.86	0.93
NK	PDCL3	5.4	-0.05	0.38	0.56
NK	PDDC1	4.4	-0.084	0.25	0.43
NK	PDE12	6	0.11	0.01	0.044
NK	PDE1B	1.4	0.49	0.039	0.12
NK	PDE2A	2.1	-0.66	0.00014	0.0015
NK	PDE3B	5.7	-0.23	0.42	0.6
NK	PDE4A	5.7	-0.0083	0.91	0.95
NK	PDE4B	4.1	-0.1	0.62	0.77
NK	PDE4D	5.6	0.3	0.062	0.16
NK	PDE4DIP	5.5	-0.32	2.70E-05	0.00041
NK	PDE5A	2.1	-0.25	0.12	0.25
NK	PDE6B	4.2	-0.029	0.68	0.81
NK	PDE6D	5.6	-0.11	0.018	0.066
NK	PDE6G	4.1	0.2	0.27	0.45
NK	PDE7A	6.8	-0.0018	0.98	0.99
NK	PDE7B	0.23	1.6	0.0022	0.014
NK	PDE8A	4.5	-0.33	0.0001	0.0012
NK	PDF	1	0.14	0.37	0.56
NK	PDGFB	0.11	0.47	0.32	0.51
NK	PDGFD	7.4	-0.22	0.0038	0.021
NK	PDGFRB	6.8	0.82	6.70E-05	0.00085
NK	PDHA1	6.3	-0.11	0.0067	0.031
NK	PDHB	7	-0.065	0.086	0.21
NK	PDHX	5	0.19	0.00048	0.0042
NK	PDIA3	9.4	0.17	0.012	0.049
NK	PDIA3P1	1.6	0.28	0.039	0.12
NK	PDIA4	8.3	0.081	0.21	0.38
NK	PDIA5	0.58	0.73	0.024	0.082
NK	PDIA6	7.8	0.085	0.11	0.25
NK	PDIK1L	4.5	0.014	0.86	0.93
NK	PDK1	4.9	-0.088	0.21	0.38
NK	PDK2	5.5	-0.1	0.068	0.17
NK	PDK3	7.1	-0.18	0.0086	0.038
NK	PDK4	1.4	-0.5	0.3	0.48
NK	PDLIM1	5.6	0.2	0.12	0.26
NK	PDLIM2	6.9	-0.061	0.35	0.53
NK	PDLIM5	5.9	0.00057	0.99	0.99
NK	PDLIM7	2.4	0.46	0.016	0.06
NK	PDP1	5.4	0.035	0.58	0.74
NK	PDP2	4.5	0.19	0.074	0.19
NK	PDPK1	6.3	0.024	0.55	0.72
NK	PDPR	5.3	0.18	0.21	0.38
NK	PDRG1	5	-0.027	0.59	0.75
NK	PDS5A	7.7	0.14	0.0062	0.03
NK	PDS5B	7	0.018	0.72	0.84
NK	PDSS1	2.7	0.21	0.03	0.096
NK	PDSS2	4.5	0.13	0.023	0.079
NK	PDXDC1	7.1	-0.083	0.24	0.41
NK	PDXDC2P	6.1	-0.41	0.00052	0.0045
NK	PDXK	5.7	0.11	0.3	0.49
NK	PDXP	5.4	-0.0082	0.89	0.94
NK	PDZD11	5.1	0.17	0.0065	0.031
NK	PDZD2	1.6	-0.078	0.68	0.81
NK	PDZD4	3.4	-1.1	1.90E-05	0.00032
NK	PDZD8	5.1	-0.048	0.6	0.76
NK	PDZK1	1.6	-0.35	0.039	0.12
NK	PEA15	3.8	0.01	0.9	0.95
NK	PEAK1	4.9	0.34	0.0034	0.019
NK	PEBP1	6.3	-0.31	1.30E-05	0.00023
NK	PECAM1	7.3	0.29	0.11	0.24
NK	PECR	4.3	-0.044	0.44	0.62
NK	PEF1	6.7	-0.028	0.5	0.67
NK	PEG10	-0.3	-0.88	0.083	0.2
NK	PELI1	4.1	0.18	0.15	0.3
NK	PELI2	3.9	0.07	0.68	0.82
NK	PELI3	1.4	-0.25	0.11	0.24
NK	PELO	4.2	0.029	0.74	0.85
NK	PELP1	3.4	-0.13	0.15	0.31
NK	PEMT	3.3	-0.094	0.29	0.48
NK	PEPD	6.6	-0.11	0.076	0.19
NK	PER1	3.7	-0.36	0.0069	0.032
NK	PER2	3.4	-0.048	0.68	0.81
NK	PER3	4.8	-0.75	2.30E-06	5.90E-05
NK	PERP	2.4	-1	0.011	0.046
NK	PES1	5.8	0.056	0.28	0.46
NK	PET100	5	-0.16	0.015	0.058
NK	PET117	0.097	-0.17	0.38	0.56
NK	PEX1	5.8	-0.019	0.75	0.86
NK	PEX10	2.9	0.0055	0.96	0.98
NK	PEX11A	3.4	-0.04	0.72	0.84
NK	PEX11B	6.2	-0.059	0.11	0.25
NK	PEX11G	0.5	-0.097	0.59	0.74
NK	PEX12	2.9	-0.087	0.51	0.68
NK	PEX13	5.1	-0.11	0.038	0.11
NK	PEX14	3.1	0.093	0.25	0.43
NK	PEX16	5.7	-0.078	0.11	0.24
NK	PEX19	6.5	-0.00086	0.98	0.99
NK	PEX2	6.6	0.079	0.075	0.19
NK	PEX26	3.3	-0.01	0.9	0.95
NK	PEX3	5.2	-0.01	0.85	0.92
NK	PEX5	4.6	-0.3	5.90E-05	0.00077
NK	PEX6	4.3	0.12	0.64	0.79
NK	PEX7	2.2	0.28	0.01	0.043
NK	PFAS	5.3	0.12	0.14	0.3
NK	PFDN1	6.2	-0.0036	0.94	0.97
NK	PFDN2	4.6	0.005	0.94	0.96
NK	PFDN4	4.3	0.1	0.15	0.3
NK	PFDN5	7	-0.22	2.60E-06	6.50E-05
NK	PFDN6	2.5	0.1	0.45	0.63
NK	PFKFB1	0.029	-0.46	0.082	0.2
NK	PFKFB2	3.4	-0.19	0.37	0.55
NK	PFKFB3	4.1	0.032	0.73	0.85
NK	PFKFB4	1.4	0.1	0.64	0.79
NK	PFKL	7.3	-0.025	0.65	0.79
NK	PFKM	3.2	-0.27	0.011	0.046
NK	PFKP	6.7	0.26	0.017	0.064
NK	PFN1	11	-0.047	0.46	0.64
NK	PFN2	0.36	-0.8	0.0049	0.025
NK	PFN4	0.26	-0.023	0.92	0.96
NK	PGAM1	7.2	0.013	0.79	0.88
NK	PGAM2	0.94	-0.27	0.1	0.23
NK	PGAM5	5	0.067	0.27	0.45
NK	PGAP1	2	0.67	0.00066	0.0054
NK	PGAP2	3.6	0.024	0.75	0.86
NK	PGAP3	6	-0.18	0.00055	0.0047
NK	PGBD1	1.3	-0.39	0.028	0.092
NK	PGBD2	5.3	-0.35	1.40E-08	9.40E-07
NK	PGBD4	2.5	-0.12	0.38	0.56
NK	PGD	5.8	0.61	5.70E-08	2.90E-06
NK	PGGT1B	4.4	0.26	0.015	0.059
NK	PGK1	8.9	0.039	0.36	0.55
NK	PGLS	5	0.016	0.81	0.89
NK	PGM1	6.6	-0.028	0.6	0.76
NK	PGM2	6	0.17	0.0044	0.023
NK	PGM2L1	4.3	-0.091	0.4	0.58
NK	PGM3	4.2	0.024	0.77	0.87
NK	PGM5P2	1.1	-0.1	0.58	0.74
NK	PGP	5.2	-0.27	5.70E-06	0.00012
NK	PGPEP1	4.7	0.19	0.019	0.068
NK	PGRMC1	4.6	0.29	1.20E-06	3.40E-05
NK	PGRMC2	4.7	-0.063	0.24	0.42
NK	PGS1	5.6	-0.062	0.15	0.31
NK	PHACTR2	5.7	0.22	0.059	0.16
NK	PHACTR4	5.7	0.0061	0.89	0.94
NK	PHAX	6.5	-0.063	0.065	0.17
NK	PHB	6.9	-0.11	0.016	0.059
NK	PHB2	6.3	0.00013	1	1
NK	PHC1	5.5	-0.034	0.65	0.79
NK	PHC2	6.2	-0.079	0.056	0.15
NK	PHC3	6.7	-0.056	0.27	0.45
NK	PHF1	5.5	-0.13	0.089	0.21
NK	PHF10	4.7	-0.1	0.12	0.26
NK	PHF11	6.7	0.46	8.80E-14	3.20E-11
NK	PHF12	5.5	-0.045	0.46	0.64
NK	PHF13	4.3	-0.071	0.42	0.61
NK	PHF14	4.3	0.042	0.49	0.67
NK	PHF19	3.4	0.46	2.70E-06	6.60E-05
NK	PHF2	3.7	0.16	0.036	0.11
NK	PHF20	6.9	-0.18	7.10E-05	0.00089
NK	PHF20L1	7.1	0.0061	0.87	0.93
NK	PHF21A	5.8	0.064	0.22	0.4
NK	PHF23	5.4	-0.034	0.54	0.71
NK	PHF3	7	0.063	0.2	0.37
NK	PHF5A	2.3	0.011	0.96	0.98
NK	PHF6	5.9	0.28	4.80E-05	0.00066
NK	PHF7	3.6	-0.033	0.65	0.79
NK	PHF8	5.9	0.18	0.0055	0.027
NK	PHGDH	1.9	0.6	0.016	0.061
NK	PHIP	7.4	-0.03	0.45	0.63
NK	PHKA2	5	-0.067	0.28	0.46
NK	PHKB	6.3	0.042	0.43	0.61
NK	PHKG1	0.59	-0.17	0.35	0.54
NK	PHKG2	6.5	-0.19	8.40E-06	0.00016
NK	PHLDA1	3.6	1.1	6.70E-06	0.00013
NK	PHLDA3	3.1	1.7	9.60E-07	2.80E-05
NK	PHLDB2	6.3	-0.31	0.00094	0.0071
NK	PHLDB3	1.8	-0.19	0.13	0.28
NK	PHLPP1	1.6	0.38	0.016	0.061
NK	PHLPP2	4.3	-0.14	0.16	0.32
NK	PHOSPHO1	3.4	-0.1	0.42	0.6
NK	PHOSPHO2	1.9	-0.0064	0.96	0.98
NK	PHPT1	5.7	0.2	0.0082	0.037
NK	PHRF1	6.4	0.079	0.25	0.43
NK	PHTF1	6.1	0.18	0.00048	0.0042
NK	PHTF2	4.8	0.32	1.10E-05	0.0002
NK	PHYH	3.3	0.11	0.33	0.52
NK	PHYHD1	1.9	-0.026	0.86	0.92
NK	PHYKPL	6.8	-0.051	0.33	0.51
NK	PI16	1.6	0.057	0.89	0.94
NK	PI4K2A	6.1	-0.097	0.071	0.18
NK	PI4K2B	5.5	0.54	3.50E-09	3.00E-07
NK	PI4KA	8.1	0.035	0.63	0.78
NK	PI4KAP1	3.6	0.49	0.07	0.18
NK	PI4KAP2	3.8	0.015	0.9	0.95
NK	PI4KB	7.4	0.056	0.066	0.17
NK	PIAS1	7.5	-0.031	0.35	0.54
NK	PIAS2	5.5	-0.32	1.10E-07	4.90E-06
NK	PIAS3	6	-0.2	6.40E-05	0.00082
NK	PIAS4	3.5	-0.014	0.88	0.93
NK	PIBF1	5.8	0.06	0.26	0.44
NK	PICALM	6.4	0.025	0.63	0.78
NK	PICK1	4.2	0.084	0.2	0.37
NK	PIDD1	4.7	0.042	0.58	0.74
NK	PIEZO1	6.5	0.053	0.64	0.78
NK	PIF1	3.1	0.26	0.038	0.12
NK	PIGA	3.8	0.14	0.088	0.21
NK	PIGB	4.8	0.06	0.42	0.61
NK	PIGBOS1	3.6	-0.19	0.0061	0.029
NK	PIGC	5.9	-0.013	0.76	0.86
NK	PIGF	3.8	0.079	0.28	0.46
NK	PIGG	6.2	0.022	0.54	0.7
NK	PIGH	5.2	-0.085	0.078	0.19
NK	PIGK	6.5	0.057	0.38	0.56
NK	PIGL	4.2	-0.29	0.00018	0.0019
NK	PIGM	4.7	-0.18	0.0078	0.035
NK	PIGN	5.6	0.03	0.61	0.77
NK	PIGO	6.2	-0.018	0.71	0.84
NK	PIGP	3.5	-0.073	0.38	0.57
NK	PIGQ	4.9	-0.036	0.54	0.71
NK	PIGS	6.7	0.095	0.026	0.087
NK	PIGT	7.4	0.054	0.19	0.35
NK	PIGU	4.8	0.012	0.8	0.89
NK	PIGV	5.7	-0.21	0.0013	0.0092
NK	PIGW	3.7	0.025	0.77	0.87
NK	PIGX	5.5	0.18	0.00045	0.004
NK	PIGZ	0.9	0.035	0.85	0.92
NK	PIH1D1	6.3	-0.17	0.00014	0.0016
NK	PIK3AP1	9	0.18	0.0035	0.02
NK	PIK3C2A	6.4	0.17	0.032	0.1
NK	PIK3C2B	2.3	-0.23	0.12	0.26
NK	PIK3C3	5.9	0.05	0.25	0.43
NK	PIK3CA	6.1	-0.027	0.6	0.76
NK	PIK3CB	4.3	-0.16	0.14	0.29
NK	PIK3CD	9	-0.035	0.6	0.75
NK	PIK3CD-AS1	3.8	-0.082	0.54	0.71
NK	PIK3CD-AS2	0.83	0.19	0.29	0.48
NK	PIK3CG	7.9	0.13	0.016	0.062
NK	PIK3IP1	7.9	-0.84	2.80E-08	1.60E-06
NK	PIK3IP1-AS1	0.58	-0.13	0.45	0.63
NK	PIK3R1	7.6	-0.034	0.68	0.82
NK	PIK3R2	5.5	-0.061	0.36	0.54
NK	PIK3R3	4.2	0.084	0.53	0.7
NK	PIK3R4	6.5	0.1	0.054	0.15
NK	PIK3R5	8.5	-0.22	0.00068	0.0055
NK	PIK3R6	2.3	-0.046	0.82	0.9
NK	PIKFYVE	6	0.098	0.31	0.49
NK	PILRA	0.62	1.1	0.005	0.026
NK	PILRB	0.55	-0.42	0.039	0.12
NK	PIM1	7.7	0.13	0.16	0.32
NK	PIM2	7.5	-0.0058	0.94	0.97
NK	PIM3	4.7	0.14	0.12	0.26
NK	PIN1	5.9	-0.09	0.091	0.21
NK	PIN4	4.4	-0.11	0.13	0.27
NK	PIN4P1	0.45	0.18	0.51	0.68
NK	PINK1	3.8	-0.33	1.50E-05	0.00026
NK	PINK1-AS	1.6	-0.25	0.039	0.12
NK	PINX1	3.8	0.054	0.45	0.63
NK	PIP4K2A	8.6	-0.25	7.30E-05	0.00091
NK	PIP4K2B	5.6	0.095	0.23	0.41
NK	PIP4K2C	7	-0.015	0.73	0.85
NK	PIP5K1A	5	0.15	0.16	0.32
NK	PIP5K1C	5.5	0.12	0.11	0.24
NK	PIPOX	0.6	-0.17	0.44	0.62
NK	PISD	5.6	-0.053	0.24	0.41
NK	PITHD1	5.9	-0.18	1.60E-05	0.00027
NK	PITPNA	6.8	-0.013	0.74	0.85
NK	PITPNA-AS1	0.93	-0.014	0.92	0.96
NK	PITPNB	7.2	0.0098	0.78	0.88
NK	PITPNC1	8	-0.37	4.90E-09	3.90E-07
NK	PITPNM1	6.2	0.024	0.74	0.85
NK	PITPNM2	4.5	0.091	0.4	0.58
NK	PITRM1	6.2	-0.069	0.14	0.29
NK	PITRM1-AS1	1.4	-0.19	0.21	0.38
NK	PIWIL4	1.6	0.11	0.45	0.63
NK	PJA1	5.7	-0.085	0.058	0.16
NK	PJA2	8.2	0.062	0.17	0.33
NK	PKD1	4.8	0.062	0.53	0.69
NK	PKD1P1	5.5	0.12	0.27	0.45
NK	PKD1P6	4.6	-0.035	0.73	0.85
NK	PKD2	4.9	0.41	8.20E-07	2.50E-05
NK	PKD2L2	0.39	0.12	0.52	0.69
NK	PKDREJ	1.4	-0.1	0.6	0.75
NK	PKI55	0.72	-0.94	0.00025	0.0025
NK	PKIA	1.9	0.015	0.95	0.97
NK	PKIG	0.6	0.16	0.39	0.58
NK	PKM	8	0.011	0.89	0.94
NK	PKMYT1	1.4	1.5	1.70E-06	4.40E-05
NK	PKN1	7.9	-0.087	0.16	0.32
NK	PKN2	5.7	0.057	0.31	0.5
NK	PKN3	2.4	0.04	0.75	0.86
NK	PKNOX1	5.1	-0.2	0.00023	0.0023
NK	PKP4	0.94	0.15	0.49	0.66
NK	PLA2G12A	4.1	-0.05	0.4	0.59
NK	PLA2G15	3.9	0.0065	0.94	0.97
NK	PLA2G16	5.9	0.033	0.66	0.8
NK	PLA2G4A	-0.049	0.82	0.066	0.17
NK	PLA2G4B	0.51	-0.27	0.21	0.38
NK	PLA2G4C	1.3	-0.0055	0.99	0.99
NK	PLA2G6	5.3	-0.08	0.45	0.63
NK	PLAA	5.8	0.22	2.30E-07	8.70E-06
NK	PLAC8	9.4	0.14	0.065	0.17
NK	PLAG1	1	-0.067	0.79	0.88
NK	PLAGL1	3.1	0.14	0.29	0.47
NK	PLAGL2	4.4	0.15	0.056	0.15
NK	PLAUR	1.8	0.64	0.058	0.16
NK	PLB1	0.072	-0.23	0.61	0.76
NK	PLBD1	1.7	0.43	0.49	0.67
NK	PLBD2	3.8	-0.36	0.00011	0.0012
NK	PLCB1	5.3	-0.53	1.80E-05	0.0003
NK	PLCB2	8	-0.026	0.72	0.84
NK	PLCB3	2.2	-0.16	0.17	0.33
NK	PLCD1	4.6	-0.46	6.90E-06	0.00014
NK	PLCD4	0.81	-0.24	0.22	0.4
NK	PLCE1	0.16	0.3	0.23	0.4
NK	PLCG1	5.9	-0.2	0.13	0.27
NK	PLCG1-AS1	0.44	-0.23	0.28	0.47
NK	PLCG2	8.7	0.018	0.78	0.88
NK	PLCH2	4.8	0.12	0.41	0.6
NK	PLCL1	1.3	-1.9	7.00E-05	0.00088
NK	PLCL2	8.3	-0.11	0.13	0.28
NK	PLCXD2	3.5	-0.0051	0.96	0.98
NK	PLCXD2-AS1	0.64	0.077	0.73	0.84
NK	PLD1	3.7	0.62	6.60E-06	0.00013
NK	PLD2	3.3	-0.18	0.15	0.3
NK	PLD3	6.2	-0.0055	0.93	0.96
NK	PLD4	1.4	-2.3	0.0017	0.011
NK	PLD6	2.4	-0.25	0.33	0.52
NK	PLEC	5.9	0.23	0.13	0.28
NK	PLEK	11	0.044	0.42	0.61
NK	PLEKHA1	7.8	-0.37	1.90E-09	1.70E-07
NK	PLEKHA2	5.2	0.087	0.3	0.49
NK	PLEKHA3	5	-0.091	0.15	0.31
NK	PLEKHA4	0.84	-0.43	0.036	0.11
NK	PLEKHA5	3	-0.71	0.0019	0.012
NK	PLEKHA8	3.9	-0.22	0.012	0.049
NK	PLEKHA8P1	3.8	0.025	0.78	0.87
NK	PLEKHB1	2.7	-0.95	1.60E-08	1.00E-06
NK	PLEKHB2	8	0.034	0.27	0.46
NK	PLEKHF1	7.9	-0.13	0.15	0.31
NK	PLEKHF2	5.7	-0.022	0.72	0.84
NK	PLEKHG2	4	0.6	2.30E-06	5.80E-05
NK	PLEKHG3	8	-0.14	0.1	0.24
NK	PLEKHG4	3.6	-0.074	0.5	0.67
NK	PLEKHG6	0.8	0.15	0.54	0.7
NK	PLEKHJ1	6	-0.11	0.049	0.14
NK	PLEKHM1	5.8	0.12	0.074	0.18
NK	PLEKHM1P	5.9	-0.0054	0.94	0.96
NK	PLEKHM2	5.4	0.079	0.15	0.3
NK	PLEKHM3	4.5	-0.13	0.12	0.27
NK	PLEKHO1	4.4	-0.15	0.23	0.4
NK	PLEKHO2	7.7	0.21	0.0019	0.012
NK	PLGRKT	4.7	0.093	0.18	0.34
NK	PLIN1	-0.076	-0.23	0.43	0.61
NK	PLIN2	5.9	-0.49	4.50E-06	0.0001
NK	PLIN3	5.3	0.22	0.0036	0.02
NK	PLK1	2	1.6	1.60E-08	1.10E-06
NK	PLK2	3.1	1.1	0.0018	0.012
NK	PLK3	3	0.4	0.003	0.017
NK	PLK4	3.2	0.93	1.50E-09	1.40E-07
NK	PLOD1	7	-0.072	0.6	0.75
NK	PLOD3	5.4	-0.26	0.00092	0.007
NK	PLP2	3.8	-0.16	0.18	0.35
NK	PLRG1	6.4	-0.0091	0.81	0.9
NK	PLS1	2.3	-0.88	1.30E-05	0.00023
NK	PLSCR1	6.7	1.5	3.70E-15	2.30E-12
NK	PLTP	2.5	-0.16	0.56	0.72
NK	PLXDC1	5.4	-0.47	0.23	0.4
NK	PLXDC2	3.7	0.82	0.0059	0.029
NK	PLXNA1	2.1	-1	5.70E-07	1.80E-05
NK	PLXNA2	0.54	-0.68	0.052	0.14
NK	PLXNA3	3	0.029	0.83	0.91
NK	PLXNA4	3.4	0.04	0.88	0.94
NK	PLXNB1	0.39	-1	0.0016	0.011
NK	PLXNB2	1.8	0.46	0.39	0.58
NK	PLXNC1	5.4	0.53	0.00049	0.0043
NK	PLXND1	5	0.039	0.87	0.93
NK	PM20D1	2.4	-0.19	0.27	0.45
NK	PM20D2	4.7	-0.053	0.53	0.7
NK	PMAIP1	5	0.15	0.37	0.56
NK	PMF1	3.1	-0.074	0.3	0.49
NK	PML	6.6	0.65	3.50E-15	2.30E-12
NK	PMM1	4.2	-0.16	0.034	0.11
NK	PMM2	5	0.073	0.24	0.42
NK	PMPCA	6.5	-0.15	1.10E-05	0.00019
NK	PMPCB	6.5	-0.11	0.0038	0.021
NK	PMS1	6.2	-0.044	0.38	0.57
NK	PMS2	5.3	0.039	0.45	0.64
NK	PMS2CL	4.7	0.022	0.76	0.86
NK	PMS2P1	5.1	-0.069	0.13	0.28
NK	PMS2P3	4.5	0.078	0.22	0.4
NK	PMS2P4	3.4	-0.23	0.0034	0.019
NK	PMS2P5	2.3	0.068	0.48	0.66
NK	PMS2P7	0.19	0.034	0.87	0.93
NK	PMS2P9	-0.091	0.14	0.63	0.78
NK	PMVK	4.8	0.026	0.68	0.81
NK	PNISR	7.6	-0.1	0.018	0.065
NK	PNKD	4.6	-0.054	0.39	0.57
NK	PNKP	5.6	-0.061	0.23	0.41
NK	PNMA1	5.6	-0.31	2.10E-05	0.00034
NK	PNMA3	-0.045	-0.63	0.051	0.14
NK	PNMT	0.33	-0.47	0.064	0.17
NK	PNN	7.5	-0.018	0.72	0.84
NK	PNO1	5	0.11	0.041	0.12
NK	PNP	5.9	0.036	0.63	0.77
NK	PNPLA2	5.1	-0.0061	0.93	0.96
NK	PNPLA4	3.4	-0.061	0.51	0.68
NK	PNPLA6	5.2	-0.03	0.67	0.81
NK	PNPLA7	1.4	-0.4	0.019	0.069
NK	PNPLA8	6.4	0.044	0.36	0.55
NK	PNPO	4.4	0.15	0.067	0.17
NK	PNPT1	6.3	0.42	1.60E-09	1.50E-07
NK	PNRC1	8.7	-0.38	2.80E-10	3.40E-08
NK	PNRC2	7.8	0.047	0.25	0.43
NK	POC1A	2	0.7	0.00018	0.0019
NK	POC1B	6.1	0.039	0.43	0.62
NK	POC5	5.4	0.11	0.036	0.11
NK	PODN	3.8	0.12	0.56	0.72
NK	PODXL	1.2	-0.12	0.6	0.75
NK	PODXL2	2.1	-0.28	0.11	0.25
NK	POFUT1	5.3	0.22	9.70E-05	0.0011
NK	POFUT2	4.2	-0.073	0.35	0.53
NK	POGK	5.8	-0.022	0.72	0.84
NK	POGLUT1	6.2	-0.021	0.64	0.79
NK	POGZ	5.2	0.011	0.87	0.93
NK	POLA1	4.5	0.24	0.0075	0.034
NK	POLA2	5.3	0.15	0.01	0.043
NK	POLB	4.9	-0.054	0.28	0.46
NK	POLD1	5.5	0.11	0.14	0.29
NK	POLD2	5.2	-0.16	0.012	0.05
NK	POLD3	4.8	0.35	7.10E-06	0.00014
NK	POLD4	6	-0.096	0.036	0.11
NK	POLDIP2	6.6	0.034	0.41	0.6
NK	POLDIP3	7.4	0.063	0.054	0.15
NK	POLE	5.2	0.25	0.03	0.098
NK	POLE2	2.3	0.6	7.90E-06	0.00015
NK	POLE3	7.3	-0.16	6.20E-06	0.00013
NK	POLE4	4.8	-0.17	0.013	0.051
NK	POLG	7.7	-0.047	0.26	0.45
NK	POLG2	4.9	-0.044	0.49	0.67
NK	POLH	5.7	0.35	5.40E-07	1.70E-05
NK	POLI	5	0.063	0.47	0.64
NK	POLK	5.6	0.23	4.00E-05	0.00057
NK	POLL	4.1	0.056	0.39	0.57
NK	POLM	5.2	-0.028	0.63	0.78
NK	POLN	1.6	0.02	0.88	0.93
NK	POLQ	2.4	1.1	3.60E-06	8.20E-05
NK	POLR1A	4.2	0.23	0.027	0.088
NK	POLR1B	6.3	0.12	0.035	0.11
NK	POLR1C	5	-0.079	0.22	0.39
NK	POLR1D	5.5	3.50E-05	1	1
NK	POLR1E	4.4	-0.019	0.77	0.87
NK	POLR2A	7.9	0.21	0.0039	0.021
NK	POLR2B	8	0.016	0.65	0.79
NK	POLR2C	5.4	-0.0046	0.95	0.97
NK	POLR2D	5.6	0.035	0.41	0.59
NK	POLR2E	6.7	-0.13	0.0081	0.036
NK	POLR2F	5.6	-0.036	0.45	0.63
NK	POLR2G	7.3	-0.061	0.17	0.33
NK	POLR2H	4.9	-0.05	0.28	0.47
NK	POLR2I	4.1	-0.075	0.25	0.43
NK	POLR2J	4.6	-0.048	0.4	0.59
NK	POLR2J2	1.1	0.086	0.75	0.86
NK	POLR2J3	3.8	-0.18	0.23	0.41
NK	POLR2J4	3.8	-0.06	0.37	0.56
NK	POLR2K	5.3	0.059	0.24	0.41
NK	POLR2L	5.4	-0.048	0.51	0.68
NK	POLR2M	0.16	-0.029	0.88	0.94
NK	POLR3A	6.2	0.1	0.065	0.17
NK	POLR3B	4.3	0.048	0.48	0.66
NK	POLR3C	6.1	0.049	0.18	0.35
NK	POLR3D	4.8	0.025	0.66	0.8
NK	POLR3E	5.5	-0.018	0.69	0.82
NK	POLR3F	4	0.086	0.2	0.38
NK	POLR3G	1	0.29	0.15	0.31
NK	POLR3GL	6.5	-0.081	0.12	0.26
NK	POLR3H	4.2	0.041	0.53	0.7
NK	POLR3K	4.7	-0.014	0.81	0.89
NK	POLRMT	6.3	-0.19	0.0024	0.015
NK	POM121	6.1	0.11	0.043	0.12
NK	POM121C	5.8	-0.029	0.55	0.72
NK	POM121L1P	0.13	-0.4	0.11	0.24
NK	POMC	1.8	-0.22	0.28	0.47
NK	POMGNT1	6.3	0.016	0.7	0.82
NK	POMGNT2	4.3	-0.15	0.047	0.14
NK	POMK	2.4	0.046	0.7	0.83
NK	POMP	7	0.2	0.00051	0.0044
NK	POMT1	5.2	-0.13	0.011	0.046
NK	POMT2	2.6	0.18	0.13	0.27
NK	POMZP3	2	-0.14	0.43	0.61
NK	PON2	5.2	0.38	0.0025	0.015
NK	POP1	4.1	0.11	0.13	0.28
NK	POP4	6.5	0.16	0.0052	0.026
NK	POP5	5.4	-0.13	0.006	0.029
NK	POP7	4.6	-0.071	0.2	0.38
NK	POPDC2	2.2	-0.15	0.17	0.33
NK	POR	6.3	-0.089	0.063	0.17
NK	PORCN	4.1	-0.19	0.0081	0.036
NK	POT1	5.3	0.19	0.0032	0.018
NK	POU2F1	4.9	-0.052	0.34	0.52
NK	POU2F2	3.4	0.067	0.52	0.69
NK	POU5F1P4	0.41	-0.14	0.53	0.7
NK	POU6F1	1.3	-0.88	0.00062	0.0051
NK	PP2D1	0.95	0.26	0.16	0.32
NK	PP7080	4.3	-0.068	0.25	0.43
NK	PPA1	5.2	0.017	0.86	0.92
NK	PPA2	6.1	0.14	0.0044	0.023
NK	PPAN	0.99	-0.0044	0.98	0.99
NK	PPAP2A	1.9	-0.31	0.016	0.062
NK	PPAPDC1B	5.1	0.15	0.032	0.1
NK	PPAPDC2	4.2	0.1	0.22	0.39
NK	PPAPDC3	0.12	0.44	0.2	0.37
NK	PPARA	4.2	0.079	0.33	0.52
NK	PPARD	4.1	0.015	0.88	0.94
NK	PPARGC1B	1	-0.047	0.83	0.91
NK	PPAT	4.7	0.24	0.00068	0.0055
NK	PPCDC	4	0.091	0.23	0.41
NK	PPCS	6.9	-0.046	0.2	0.37
NK	PPDPF	3	0.047	0.71	0.83
NK	PPFIA1	5.8	0.091	0.053	0.15
NK	PPFIA3	0.17	-0.47	0.096	0.22
NK	PPFIBP1	0.44	0.2	0.5	0.67
NK	PPFIBP2	3.3	0.32	0.36	0.55
NK	PPHLN1	6.6	0.11	0.00079	0.0062
NK	PPIA	9.9	-0.039	0.36	0.55
NK	PPIB	6.1	0.052	0.51	0.68
NK	PPID	6.4	0.13	0.023	0.078
NK	PPIE	6.7	-0.13	0.00022	0.0022
NK	PPIEL	3.1	-0.11	0.53	0.7
NK	PPIF	4.8	0.35	0.00017	0.0018
NK	PPIG	6.7	-0.067	0.088	0.21
NK	PPIH	5	-0.085	0.046	0.13
NK	PPIL1	4.4	0.11	0.093	0.22
NK	PPIL2	7	-0.0044	0.94	0.96
NK	PPIL3	4.7	0.13	0.0098	0.042
NK	PPIL4	5.2	0.076	0.23	0.41
NK	PPIP5K1	4.5	-0.26	0.0081	0.036
NK	PPIP5K2	6.9	0.14	0.004	0.022
NK	PPL	0.62	0.16	0.52	0.69
NK	PPM1A	5.4	0.092	0.14	0.29
NK	PPM1B	7.4	0.084	0.026	0.088
NK	PPM1D	5.5	0.0056	0.92	0.96
NK	PPM1F	4.8	-0.07	0.4	0.59
NK	PPM1G	7.1	0.081	0.035	0.11
NK	PPM1K	6.8	0.44	2.40E-08	1.50E-06
NK	PPM1L	5.1	-0.12	0.31	0.49
NK	PPM1M	7.1	-0.056	0.35	0.54
NK	PPM1N	2.6	-0.45	0.0014	0.0099
NK	PPME1	5.1	0.014	0.79	0.88
NK	PPOX	5.3	-0.28	2.90E-07	1.10E-05
NK	PPP1CA	8.9	-0.069	0.13	0.28
NK	PPP1CB	7.6	0.046	0.43	0.62
NK	PPP1CC	7.2	0.088	0.025	0.085
NK	PPP1R10	6.5	-0.011	0.82	0.9
NK	PPP1R11	6.5	-0.034	0.43	0.62
NK	PPP1R12A	8.5	0.079	0.021	0.074
NK	PPP1R12B	4.9	-0.069	0.47	0.64
NK	PPP1R12C	4	-0.11	0.12	0.26
NK	PPP1R13B	4.3	-0.6	1.60E-09	1.50E-07
NK	PPP1R13L	0.16	-0.41	0.042	0.12
NK	PPP1R14B	4.1	0.031	0.78	0.88
NK	PPP1R15A	6	0.097	0.43	0.62
NK	PPP1R15B	5.8	0.15	0.012	0.049
NK	PPP1R16A	2.9	-0.053	0.63	0.78
NK	PPP1R16B	7.3	-0.083	0.38	0.56
NK	PPP1R18	7.1	0.036	0.5	0.67
NK	PPP1R2	7	-0.12	0.0049	0.025
NK	PPP1R21	5.8	-0.028	0.62	0.77
NK	PPP1R26	2.6	-0.3	0.11	0.25
NK	PPP1R32	2.3	0.026	0.81	0.89
NK	PPP1R35	5.5	-0.11	0.07	0.18
NK	PPP1R37	1.9	-0.12	0.3	0.49
NK	PPP1R3B	3.1	-0.081	0.62	0.77
NK	PPP1R3D	3.8	0.097	0.2	0.37
NK	PPP1R3E	2.4	0.039	0.75	0.86
NK	PPP1R3F	2.4	-0.055	0.63	0.78
NK	PPP1R7	6.8	0.065	0.072	0.18
NK	PPP1R8	5.6	0.054	0.62	0.77
NK	PPP1R9A	3.9	0.47	0.1	0.23
NK	PPP1R9B	1.9	-0.29	0.039	0.12
NK	PPP2CA	8.1	0.043	0.22	0.39
NK	PPP2CB	2.3	0.11	0.3	0.48
NK	PPP2R1A	8.2	-0.079	0.05	0.14
NK	PPP2R1B	6.4	0.2	1.80E-05	0.0003
NK	PPP2R2A	4.6	0.0052	0.92	0.96
NK	PPP2R2B	6.3	-0.19	0.002	0.013
NK	PPP2R2D	5.7	-0.15	0.0016	0.011
NK	PPP2R3A	0.91	-0.65	0.0085	0.038
NK	PPP2R3C	6.3	0.085	0.061	0.16
NK	PPP2R4	4.1	0.12	0.14	0.3
NK	PPP2R5A	7.3	0.036	0.47	0.65
NK	PPP2R5B	4.8	-0.14	0.017	0.064
NK	PPP2R5C	9	-0.37	7.70E-08	3.60E-06
NK	PPP2R5D	5.8	-0.098	0.011	0.046
NK	PPP2R5E	6.8	0.11	0.013	0.052
NK	PPP3CA	5.3	0.071	0.21	0.38
NK	PPP3CB	4.4	0.11	0.084	0.2
NK	PPP3CB-AS1	4	0.054	0.45	0.63
NK	PPP3CC	7.6	-0.14	0.0047	0.024
NK	PPP3R1	3.3	0.2	0.071	0.18
NK	PPP4C	7.2	-0.014	0.75	0.86
NK	PPP4R1	5.9	0.17	0.00057	0.0048
NK	PPP4R1L	2.9	-0.011	0.91	0.95
NK	PPP4R2	5.4	0.057	0.17	0.33
NK	PPP4R3A	8.4	0.06	0.078	0.19
NK	PPP4R3B	8.2	0.12	0.0024	0.015
NK	PPP5C	6.5	-0.059	0.33	0.52
NK	PPP6C	6.9	0.06	0.052	0.15
NK	PPP6R1	8.5	0.14	0.011	0.047
NK	PPP6R2	6.6	0.084	0.17	0.33
NK	PPP6R3	6.8	0.19	1.10E-05	0.00021
NK	PPRC1	5.9	0.099	0.12	0.26
NK	PPT1	7.1	-0.089	0.36	0.55
NK	PPT2	2.6	-0.19	0.043	0.12
NK	PPTC7	5.8	0.11	0.14	0.29
NK	PPWD1	6.5	-0.03	0.5	0.67
NK	PQBP1	5.4	-0.14	0.0014	0.0095
NK	PQLC1	4	-0.014	0.85	0.92
NK	PQLC2	3.2	-0.12	0.15	0.31
NK	PQLC3	6.9	-0.044	0.41	0.6
NK	PRADC1	4	-0.07	0.27	0.46
NK	PRAF2	4.8	-0.054	0.35	0.53
NK	PRAM1	1.9	0.14	0.65	0.79
NK	PRC1	2.8	1	3.70E-08	2.00E-06
NK	PRCC	6.2	-0.076	0.058	0.16
NK	PRCP	6.4	0.076	0.2	0.37
NK	PRDM1	7.4	-0.22	0.037	0.11
NK	PRDM10	4.4	0.027	0.74	0.85
NK	PRDM11	2.7	-0.29	0.0086	0.038
NK	PRDM15	4.5	-0.043	0.65	0.79
NK	PRDM2	7	-0.043	0.4	0.59
NK	PRDM4	6.2	-0.031	0.51	0.68
NK	PRDM8	3.2	0.36	0.049	0.14
NK	PRDX1	5.9	-0.32	0.00069	0.0056
NK	PRDX2	5.4	-0.46	4.00E-06	9.10E-05
NK	PRDX3	7	0.2	0.0015	0.01
NK	PRDX4	4.8	0.2	0.012	0.05
NK	PRDX5	6.9	0.07	0.31	0.5
NK	PRDX6	6.4	0.0013	0.98	0.99
NK	PREB	7.2	-0.17	1.10E-06	3.10E-05
NK	PRELID1	5.6	0.01	0.89	0.94
NK	PRELID2	0.99	0.25	0.36	0.55
NK	PREP	6.8	-0.016	0.7	0.83
NK	PREPL	6	0.068	0.26	0.44
NK	PREX1	9.3	-0.021	0.82	0.9
NK	PRF1	13	0.11	0.13	0.28
NK	PRICKLE2	0.6	-2.2	0.00011	0.0013
NK	PRICKLE3	2.9	0.07	0.42	0.6
NK	PRICKLE4	1.4	0.0051	0.97	0.98
NK	PRIM1	4.7	0.2	0.0049	0.025
NK	PRIM2	4	0.35	1.50E-06	4.00E-05
NK	PRIMPOL	4.8	0.085	0.12	0.27
NK	PRKAA1	7.2	-0.0031	0.96	0.98
NK	PRKAB1	6.3	0.065	0.052	0.14
NK	PRKAB2	4.7	-0.25	0.0051	0.026
NK	PRKACA	2.5	-0.061	0.51	0.68
NK	PRKACB	8.8	0.038	0.45	0.63
NK	PRKAG1	6	0.011	0.82	0.9
NK	PRKAG2	5.7	-0.03	0.54	0.71
NK	PRKAG2-AS1	0.76	-0.4	0.011	0.046
NK	PRKAR1A	9.6	0.12	0.01	0.044
NK	PRKAR1B	2.6	-0.031	0.75	0.86
NK	PRKAR2A	4.5	-0.088	0.097	0.22
NK	PRKAR2A-AS1	0.91	-0.48	0.019	0.068
NK	PRKAR2B	1.5	0.31	0.29	0.48
NK	PRKCA	3	-0.46	0.011	0.046
NK	PRKCB	9.4	-0.054	0.24	0.42
NK	PRKCD	6.5	-0.096	0.25	0.43
NK	PRKCE	3	0.053	0.64	0.79
NK	PRKCH	10	-0.045	0.22	0.4
NK	PRKCI	4.9	-0.44	4.00E-05	0.00057
NK	PRKCQ	7.6	0.13	0.026	0.087
NK	PRKCQ-AS1	6.1	0.013	0.85	0.92
NK	PRKCSH	5.5	0.057	0.36	0.55
NK	PRKCZ	4.1	-0.48	2.60E-08	1.50E-06
NK	PRKD2	6.9	0.16	0.01	0.044
NK	PRKD3	7	-0.00017	1	1
NK	PRKDC	7.1	-0.032	0.6	0.76
NK	PRKG2	0.75	-0.87	0.036	0.11
NK	PRKRA	5.3	-0.16	0.0035	0.019
NK	PRKRIP1	0.68	0.23	0.21	0.38
NK	PRKRIR	7.1	-0.053	0.24	0.42
NK	PRKX	7.7	0.18	0.0049	0.025
NK	PRKXP1	4.1	-0.29	0.061	0.16
NK	PRMT1	6.4	-0.16	0.0059	0.029
NK	PRMT2	8.9	-0.35	0.0021	0.013
NK	PRMT3	4.6	0.12	0.049	0.14
NK	PRMT5	4.3	0.19	0.031	0.099
NK	PRMT6	5.1	0.12	0.059	0.16
NK	PRMT7	5.9	0.039	0.46	0.64
NK	PRMT9	4.7	0.17	0.0047	0.024
NK	PRNP	7.3	-0.05	0.48	0.66
NK	PROB1	1.5	0.55	0.0023	0.014
NK	PROCA1	0.68	0.093	0.6	0.75
NK	PROCR	3.4	-0.13	0.28	0.46
NK	PROK2	0.12	-1	0.16	0.31
NK	PRORSD1P	2.7	-0.16	0.17	0.33
NK	PROSC	6.9	0.09	0.054	0.15
NK	PROSER1	6.3	0.2	0.00022	0.0022
NK	PROSER3	3	-0.26	0.0033	0.019
NK	PROX2	2.7	0.17	0.25	0.43
NK	PRPF18	6.1	0.011	0.77	0.87
NK	PRPF19	3.4	0.095	0.21	0.38
NK	PRPF3	6.9	-0.059	0.14	0.29
NK	PRPF31	6.6	-0.088	0.022	0.076
NK	PRPF38A	6.9	0.059	0.11	0.24
NK	PRPF38B	7.1	-0.066	0.064	0.17
NK	PRPF39	6.1	-0.074	0.15	0.3
NK	PRPF4	5.8	-0.031	0.45	0.63
NK	PRPF40A	7.8	0.087	0.0066	0.031
NK	PRPF40B	1.7	-0.14	0.3	0.49
NK	PRPF4B	6.7	0.023	0.64	0.78
NK	PRPF6	7.4	-0.0077	0.82	0.9
NK	PRPF8	8.7	0.0096	0.91	0.95
NK	PRPS1	5.2	-0.12	0.034	0.11
NK	PRPS2	5.1	0.4	2.60E-07	9.90E-06
NK	PRPSAP1	6	-0.017	0.7	0.82
NK	PRPSAP2	5.3	0.038	0.5	0.68
NK	PRR11	2.2	0.67	0.0001	0.0012
NK	PRR12	1	-0.041	0.79	0.88
NK	PRR13	8.2	0.043	0.36	0.55
NK	PRR14	4.7	-0.13	0.03	0.097
NK	PRR14L	6.4	0.13	0.09	0.21
NK	PRR29	2.5	-0.091	0.46	0.64
NK	PRR29-AS1	0.054	0.019	0.95	0.97
NK	PRR3	3.1	0.029	0.73	0.85
NK	PRR34	0.66	-0.029	0.89	0.94
NK	PRR34-AS1	0.83	-0.11	0.52	0.69
NK	PRR5	5.9	-0.14	0.12	0.26
NK	PRR5L	7.5	-0.0025	0.97	0.99
NK	PRR7	3.1	-0.23	0.066	0.17
NK	PRR7-AS1	0.39	-0.15	0.47	0.65
NK	PRRC1	6.3	0.095	0.045	0.13
NK	PRRC2A	3.3	0.076	0.44	0.62
NK	PRRC2B	6.7	-0.065	0.44	0.62
NK	PRRC2C	7.9	-0.038	0.26	0.45
NK	PRRG4	0.5	2.4	6.40E-09	4.90E-07
NK	PRRT3	2.9	-0.097	0.42	0.61
NK	PRSS21	1.8	0.16	0.61	0.77
NK	PRSS23	8.6	-0.22	0.08	0.2
NK	PRSS30P	4.7	-0.66	0.0012	0.0089
NK	PRSS33	0.97	0.24	0.47	0.65
NK	PRSS36	1	-0.035	0.83	0.91
NK	PRSS53	0.64	0.09	0.62	0.77
NK	PRSS57	4.1	-0.84	0.014	0.055
NK	PRTFDC1	0.31	0.57	0.031	0.099
NK	PRUNE	5.8	-0.089	0.03	0.097
NK	PRUNE2	0.65	0.038	0.88	0.93
NK	PRX	0.49	0.16	0.51	0.68
NK	PSAP	10	0.051	0.5	0.67
NK	PSAT1	3.4	0.29	0.18	0.35
NK	PSD2	0.89	0.18	0.49	0.67
NK	PSD4	7.6	0.18	0.035	0.11
NK	PSEN1	7.1	0.089	0.03	0.097
NK	PSEN2	4.7	-0.099	0.22	0.39
NK	PSENEN	5.2	-0.0034	0.95	0.97
NK	PSIP1	7	0.068	0.14	0.29
NK	PSKH1	5.4	-0.0067	0.92	0.96
NK	PSMA1	7.4	0.15	0.00028	0.0027
NK	PSMA2	7.4	0.17	0.00073	0.0058
NK	PSMA3	6.9	0.2	1.00E-05	0.00019
NK	PSMA3-AS1	6	0.0035	0.95	0.97
NK	PSMA4	7.5	0.25	5.80E-06	0.00012
NK	PSMA5	7.4	0.21	4.20E-06	9.50E-05
NK	PSMA6	7.6	0.27	1.70E-06	4.50E-05
NK	PSMA7	8.1	-0.0035	0.93	0.96
NK	PSMA8	1.5	0.32	0.27	0.45
NK	PSMB1	7.6	0.082	0.053	0.15
NK	PSMB10	8.3	0.098	0.12	0.26
NK	PSMB2	7.2	0.21	2.50E-05	0.00039
NK	PSMB3	7.1	0.04	0.5	0.67
NK	PSMB4	5.6	-0.028	0.6	0.75
NK	PSMB5	4.9	0.054	0.34	0.53
NK	PSMB6	6.9	0.045	0.43	0.61
NK	PSMB7	5.3	0.057	0.25	0.43
NK	PSMB8	8.3	0.19	0.00012	0.0014
NK	PSMB8-AS1	5.9	-0.24	8.10E-05	0.00099
NK	PSMB9	8.5	0.21	0.00041	0.0037
NK	PSMC1	6.8	0.094	0.022	0.077
NK	PSMC2	7.1	0.16	8.10E-05	0.00099
NK	PSMC3	6.9	0.032	0.51	0.68
NK	PSMC3IP	2	0.035	0.76	0.87
NK	PSMC4	6.9	0.06	0.16	0.32
NK	PSMC5	7.3	-0.037	0.27	0.45
NK	PSMC6	6.5	0.11	0.0046	0.024
NK	PSMD1	7.3	0.056	0.14	0.29
NK	PSMD10	5.9	0.02	0.65	0.8
NK	PSMD11	7.1	0.071	0.049	0.14
NK	PSMD12	6	0.11	0.016	0.06
NK	PSMD13	7.6	0.01	0.77	0.87
NK	PSMD14	6.3	0.19	0.00082	0.0064
NK	PSMD2	8.6	0.014	0.65	0.8
NK	PSMD3	6.2	0.1	0.013	0.053
NK	PSMD4	7.4	0.024	0.55	0.71
NK	PSMD5	6.2	0.14	0.0019	0.012
NK	PSMD5-AS1	5.7	-0.42	0.07	0.18
NK	PSMD6	6.5	-0.035	0.33	0.52
NK	PSMD6-AS2	5.2	-0.2	0.067	0.17
NK	PSMD7	7	0.0064	0.87	0.93
NK	PSMD8	7	0.12	0.015	0.058
NK	PSMD9	6.1	-0.049	0.28	0.46
NK	PSME1	9.1	0.081	0.11	0.24
NK	PSME2	8.3	0.36	8.00E-06	0.00016
NK	PSME3	7.7	0.0045	0.89	0.94
NK	PSME4	5.1	0.02	0.77	0.87
NK	PSMF1	6.9	0.1	0.00094	0.0071
NK	PSMG1	4.4	0.13	0.03	0.097
NK	PSMG2	6.1	0.11	0.0026	0.016
NK	PSMG3	4.4	-0.12	0.029	0.093
NK	PSMG3-AS1	3.3	-0.028	0.8	0.89
NK	PSMG4	3	-0.037	0.7	0.83
NK	PSPC1	6.2	-0.019	0.61	0.77
NK	PSPH	2.5	0.076	0.59	0.74
NK	PSRC1	1.1	0.23	0.33	0.51
NK	PSTK	2.7	-0.51	1.70E-06	4.40E-05
NK	PSTPIP1	7.4	-0.18	0.011	0.047
NK	PSTPIP2	6	-0.24	0.046	0.13
NK	PTAFR	1.1	0.63	0.077	0.19
NK	PTAR1	4.1	0.12	0.2	0.37
NK	PTBP1	7.9	0.13	0.0054	0.027
NK	PTBP2	3.8	0.086	0.38	0.56
NK	PTBP3	7.5	0.23	0.00037	0.0034
NK	PTCD2	3.2	0.24	0.006	0.029
NK	PTCD3	7.3	-0.11	0.007	0.032
NK	PTCH1	5.4	-0.75	2.40E-06	5.90E-05
NK	PTCHD2	0.031	-0.9	0.01	0.043
NK	PTDSS1	6.8	0.035	0.42	0.6
NK	PTDSS2	3.8	-0.023	0.75	0.86
NK	PTEN	6.8	0.014	0.76	0.86
NK	PTER	5.2	-0.017	0.8	0.89
NK	PTGDR	8.2	-0.12	0.19	0.36
NK	PTGDS	7	-0.65	0.043	0.13
NK	PTGER2	8.3	-0.073	0.15	0.3
NK	PTGER4	8.1	0.17	0.068	0.17
NK	PTGES2	6.1	-0.11	0.028	0.091
NK	PTGES3	7.8	0.062	0.16	0.31
NK	PTGR2	1.9	0.014	0.93	0.96
NK	PTGS1	1.9	-0.24	0.41	0.6
NK	PTH2R	0.49	-0.042	0.91	0.95
NK	PTK2	3.2	0.59	0.023	0.08
NK	PTK2B	8.6	0.016	0.73	0.85
NK	PTK7	1.3	0.48	0.12	0.27
NK	PTMA	9.1	-0.023	0.64	0.79
NK	PTMS	2.5	-0.16	0.65	0.79
NK	PTOV1	4.2	-0.19	0.002	0.013
NK	PTOV1-AS1	2.2	0.033	0.78	0.87
NK	PTOV1-AS2	0.98	-0.096	0.5	0.67
NK	PTP4A1	7	0.34	1.60E-08	1.00E-06
NK	PTP4A2	9.7	-0.077	0.048	0.14
NK	PTP4A3	1.5	0.98	0.00093	0.0071
NK	PTPDC1	2.4	-0.56	0.0017	0.011
NK	PTPMT1	4.6	-0.022	0.65	0.79
NK	PTPN1	6.4	-0.015	0.74	0.85
NK	PTPN11	6.8	0.12	0.016	0.061
NK	PTPN12	6.8	0.01	0.91	0.95
NK	PTPN18	8.2	-0.013	0.84	0.91
NK	PTPN2	7	0.057	0.26	0.45
NK	PTPN20	0.041	-0.92	0.025	0.084
NK	PTPN22	8.5	-0.0068	0.9	0.94
NK	PTPN23	4	-0.016	0.86	0.92
NK	PTPN4	8.9	-0.0084	0.85	0.92
NK	PTPN6	9	0.024	0.77	0.87
NK	PTPN7	7.8	0.1	0.077	0.19
NK	PTPN9	6.6	0.11	0.016	0.061
NK	PTPRA	7.9	-0.2	8.80E-05	0.0011
NK	PTPRB	3.3	0.46	0.041	0.12
NK	PTPRC	12	-0.12	0.011	0.045
NK	PTPRCAP	9.1	-0.034	0.63	0.78
NK	PTPRE	7.5	-0.14	0.0096	0.041
NK	PTPRG	0.34	-1	0.039	0.12
NK	PTPRJ	6.9	-0.0038	0.96	0.98
NK	PTPRM	3.8	-0.089	0.81	0.9
NK	PTPRN2	3.6	0.17	0.16	0.32
NK	PTPRR	2	0.61	0.0097	0.042
NK	PTRH1	3.5	-0.22	0.038	0.12
NK	PTRH2	3.7	0.042	0.57	0.73
NK	PTRHD1	3.8	0.061	0.44	0.62
NK	PTS	3.4	-0.068	0.32	0.51
NK	PTTG1	3.6	0.72	8.00E-05	0.00098
NK	PTTG1IP	7.5	0.1	0.051	0.14
NK	PUF60	7.8	-0.044	0.35	0.54
NK	PUM1	7.9	-0.045	0.24	0.42
NK	PUM2	6.9	0.15	0.0032	0.018
NK	PURA	5	-0.14	0.02	0.071
NK	PURB	4.4	0.13	0.041	0.12
NK	PUS1	3.6	0.14	0.061	0.16
NK	PUS10	4.4	0.21	0.0048	0.025
NK	PUS3	3.8	0.036	0.61	0.76
NK	PUS7	3.6	-0.11	0.3	0.49
NK	PUS7L	5.7	0.077	0.16	0.31
NK	PUSL1	2.9	0.061	0.55	0.71
NK	PVR	3.1	-0.13	0.54	0.71
NK	PVRIG	7.4	-0.12	0.095	0.22
NK	PVRL1	1.6	0.65	0.04	0.12
NK	PVT1	3.2	0.22	0.17	0.33
NK	PWAR5	0.3	-0.26	0.37	0.55
NK	PWARSN	2.9	-0.35	0.0023	0.014
NK	PWP1	6.4	0.12	0.0099	0.042
NK	PWP2	4.9	-0.17	0.0065	0.031
NK	PWWP2A	5.9	-0.045	0.27	0.45
NK	PWWP2B	3.4	0.14	0.18	0.35
NK	PXDN	0.5	-0.06	0.92	0.96
NK	PXK	6.4	-0.011	0.84	0.91
NK	PXMP2	2.8	0.05	0.6	0.76
NK	PXMP4	4.1	-0.11	0.086	0.21
NK	PXN	9.1	-0.051	0.35	0.54
NK	PXN-AS1	0.7	-0.0041	0.98	0.99
NK	PXYLP1	5.3	0.15	0.14	0.29
NK	PYCARD	4	0.2	0.014	0.054
NK	PYCARD-AS1	1.4	0.27	0.044	0.13
NK	PYCR1	0.26	1.1	0.0013	0.0092
NK	PYCR2	6.6	-0.2	6.10E-05	0.00079
NK	PYCRL	3.7	-0.12	0.21	0.38
NK	PYGB	7	-0.018	0.7	0.83
NK	PYGM	1.4	-0.4	0.013	0.051
NK	PYGO2	6.2	-0.08	0.046	0.13
NK	PYHIN1	9	-0.0058	0.92	0.96
NK	PYROXD1	5.2	0.29	7.10E-06	0.00014
NK	PYROXD2	4.4	-0.1	0.33	0.51
NK	PZP	2.1	-1	0.0015	0.01
NK	QARS	6.8	-0.076	0.024	0.082
NK	QDPR	4.9	0.054	0.36	0.55
NK	QKI	6.7	0.18	0.0065	0.031
NK	QPCTL	2.4	-0.071	0.52	0.69
NK	QPRT	1.9	0.6	3.80E-05	0.00055
NK	QRICH1	6.6	-0.079	0.07	0.18
NK	QRICH2	1.1	0.18	0.45	0.63
NK	QRSL1	5.2	0.13	0.011	0.044
NK	QSER1	3	0.73	7.50E-10	8.30E-08
NK	QSOX1	4.7	-0.17	0.018	0.067
NK	QSOX2	2.7	-0.091	0.4	0.59
NK	QTRT1	4.9	-0.12	0.088	0.21
NK	QTRTD1	4.8	0.17	0.014	0.054
NK	R3HCC1	5.7	-0.095	0.029	0.095
NK	R3HCC1L	5.8	0.098	0.057	0.15
NK	R3HDM1	5.2	0.17	0.0011	0.0083
NK	R3HDM2	5.2	0.035	0.56	0.72
NK	R3HDM4	6	0.035	0.59	0.75
NK	RAB10	8.1	0.11	0.008	0.036
NK	RAB11A	7	0.14	0.001	0.0075
NK	RAB11B	5.9	0.012	0.86	0.92
NK	RAB11B-AS1	1.4	0.14	0.23	0.41
NK	RAB11FIP1	7.8	0.11	0.21	0.39
NK	RAB11FIP2	4.8	0.089	0.091	0.21
NK	RAB11FIP3	4.6	-0.076	0.3	0.49
NK	RAB11FIP4	7	-0.26	2.10E-05	0.00034
NK	RAB11FIP5	4.9	-0.93	0.003	0.017
NK	RAB12	1.4	-0.1	0.62	0.77
NK	RAB14	7.6	0.05	0.2	0.37
NK	RAB15	3.7	-0.12	0.7	0.83
NK	RAB18	6.9	-0.0043	0.93	0.96
NK	RAB19	1	0.26	0.21	0.38
NK	RAB1A	6.9	0.079	0.036	0.11
NK	RAB1B	4.1	-0.12	0.19	0.36
NK	RAB21	6.1	-0.0013	0.98	0.99
NK	RAB22A	6.9	0.05	0.27	0.45
NK	RAB23	2.2	-0.14	0.45	0.63
NK	RAB24	6.3	-0.15	0.011	0.046
NK	RAB26	0.0094	-0.27	0.27	0.45
NK	RAB27A	7.4	-0.084	0.084	0.2
NK	RAB27B	5.4	0.4	1.40E-06	3.90E-05
NK	RAB28	5	0.05	0.29	0.47
NK	RAB29	8.2	0.085	0.015	0.058
NK	RAB2A	7.1	-0.074	0.086	0.21
NK	RAB2B	4.8	-0.015	0.8	0.89
NK	RAB30	2.5	-0.25	0.078	0.19
NK	RAB30-AS1	3.1	0.025	0.82	0.9
NK	RAB31	2.4	-0.19	0.64	0.78
NK	RAB32	1.6	0.11	0.77	0.87
NK	RAB33A	4	-0.071	0.33	0.51
NK	RAB33B	4.1	-0.088	0.25	0.43
NK	RAB34	0.8	0.11	0.77	0.87
NK	RAB35	5	0.27	0.00012	0.0014
NK	RAB36	2.5	-0.57	0.0053	0.027
NK	RAB37	8.1	-0.061	0.3	0.49
NK	RAB38	2.8	0.31	0.086	0.21
NK	RAB39B	4.1	-0.1	0.15	0.31
NK	RAB3A	0.32	-0.22	0.22	0.4
NK	RAB3D	3.4	0.08	0.54	0.7
NK	RAB3GAP1	3.2	-0.45	0.0063	0.03
NK	RAB3GAP2	6.7	0.01	0.82	0.9
NK	RAB3IP	3.4	-0.13	0.27	0.45
NK	RAB40B	2.6	-0.42	0.00028	0.0027
NK	RAB40C	4.7	-0.14	0.026	0.088
NK	RAB43	0.2	-0.11	0.61	0.77
NK	RAB4A	5.4	0.084	0.081	0.2
NK	RAB5A	6	0.039	0.35	0.54
NK	RAB5B	7.2	-0.15	0.00062	0.0051
NK	RAB5C	5.6	0.14	0.13	0.28
NK	RAB6A	8.2	-0.00053	0.99	0.99
NK	RAB6B	0.46	-0.1	0.7	0.83
NK	RAB7A	8.3	-0.051	0.18	0.34
NK	RAB8A	8.2	0.021	0.63	0.78
NK	RAB8B	8.4	0.18	0.0036	0.02
NK	RAB9A	5.8	-0.26	1.30E-05	0.00023
NK	RAB9B	0.18	-0.13	0.67	0.81
NK	RABAC1	6.1	-0.39	5.10E-08	2.60E-06
NK	RABEP1	7.3	-0.015	0.75	0.86
NK	RABEP2	4.6	0.0059	0.93	0.96
NK	RABEPK	4.6	-0.13	0.011	0.044
NK	RABGAP1	6.2	0.06	0.24	0.42
NK	RABGAP1L	7.8	0.1	0.044	0.13
NK	RABGEF1	6	-0.045	0.44	0.62
NK	RABGGTA	5.6	0.051	0.27	0.45
NK	RABGGTB	4.4	0.05	0.34	0.53
NK	RABIF	5.8	-0.11	0.013	0.05
NK	RABL2A	3.8	-0.24	0.0006	0.005
NK	RABL2B	5.6	-0.086	0.14	0.29
NK	RABL3	5.7	-0.025	0.63	0.78
NK	RABL6	5	0.072	0.26	0.44
NK	RAC1	7.5	0.057	0.18	0.35
NK	RAC2	9.8	-0.0024	0.96	0.98
NK	RACGAP1	5.2	0.51	5.10E-07	1.70E-05
NK	RAD1	5.1	-0.092	0.055	0.15
NK	RAD17	6.2	-0.039	0.39	0.58
NK	RAD18	4.3	0.13	0.067	0.17
NK	RAD21	7.4	0.065	0.11	0.25
NK	RAD23A	6.6	-0.14	0.0055	0.027
NK	RAD23B	5.3	0.19	0.03	0.097
NK	RAD50	6.9	0.074	0.063	0.17
NK	RAD51	3.3	0.91	8.30E-07	2.50E-05
NK	RAD51-AS1	5.5	-0.22	0.005	0.025
NK	RAD51AP1	2.7	1	1.80E-07	7.30E-06
NK	RAD51B	4	0.09	0.27	0.45
NK	RAD51C	4.8	-0.15	0.048	0.14
NK	RAD51D	4.9	0.097	0.083	0.2
NK	RAD52	4.1	-0.25	0.005	0.026
NK	RAD54B	2.5	0.3	0.032	0.1
NK	RAD54L	2.4	0.95	2.60E-07	9.70E-06
NK	RAD54L2	6	0.0095	0.9	0.95
NK	RAD9A	4.4	-0.16	0.047	0.14
NK	RAD9B	0.57	-0.093	0.68	0.81
NK	RAE1	6.5	0.049	0.16	0.31
NK	RAF1	7.5	-0.062	0.054	0.15
NK	RAG1	0.76	0.67	0.044	0.13
NK	RAI1	4.2	0.23	0.11	0.24
NK	RAI14	1.8	-0.8	0.06	0.16
NK	RALA	5.9	0.075	0.11	0.25
NK	RALB	6.4	0.056	0.25	0.43
NK	RALBP1	5.8	-0.12	0.009	0.039
NK	RALGAPA1	6	-0.0047	0.95	0.97
NK	RALGAPA1P	0.066	-0.2	0.39	0.57
NK	RALGAPA2	5.4	0.0053	0.95	0.97
NK	RALGAPB	6.9	0.046	0.49	0.67
NK	RALGDS	8.3	-0.16	0.0079	0.036
NK	RALGPS1	3.8	-0.29	0.0036	0.02
NK	RALGPS2	2.6	-0.37	0.14	0.3
NK	RALY	7.9	0.024	0.61	0.76
NK	RALY-AS1	0.2	0.023	0.91	0.95
NK	RAMP1	4.6	0.4	0.062	0.16
NK	RAN	8	0.073	0.06	0.16
NK	RANBP1	6	0.073	0.24	0.42
NK	RANBP10	5.1	-0.0043	0.94	0.97
NK	RANBP17	2.1	-0.17	0.44	0.62
NK	RANBP2	6.8	0.21	0.017	0.062
NK	RANBP3	3.2	-0.029	0.7	0.83
NK	RANBP6	5.2	-0.043	0.55	0.71
NK	RANBP9	4.6	0.16	0.013	0.051
NK	RANGAP1	5.9	-0.023	0.64	0.79
NK	RANGRF	0.16	-0.023	0.9	0.95
NK	RAP1A	5.2	0.0032	0.96	0.98
NK	RAP1B	9.7	0.0046	0.93	0.96
NK	RAP1GAP2	7	0.08	0.46	0.64
NK	RAP1GDS1	6.4	-0.091	0.22	0.4
NK	RAP2A	5.7	-0.34	0.049	0.14
NK	RAP2B	6.9	0.17	0.01	0.043
NK	RAP2C	5.7	0.18	0.0015	0.01
NK	RAP2C-AS1	1.3	-0.18	0.24	0.42
NK	RAPGEF1	7.8	-0.14	0.09	0.21
NK	RAPGEF2	2.2	0.048	0.75	0.86
NK	RAPGEF3	0.63	-0.16	0.57	0.73
NK	RAPGEF6	6.7	-0.0078	0.92	0.96
NK	RAPGEFL1	0.61	0.017	0.94	0.96
NK	RARA	3.4	0.013	0.91	0.95
NK	RARB	0.1	0.011	0.97	0.98
NK	RARG	4.4	0.23	0.067	0.17
NK	RARRES3	7.8	0.14	0.026	0.086
NK	RARS	5.8	-0.021	0.67	0.81
NK	RARS2	6.1	-0.088	0.023	0.079
NK	RASA1	5.6	-0.13	0.13	0.28
NK	RASA2	8.1	0.015	0.83	0.9
NK	RASA3	9.1	0.055	0.44	0.63
NK	RASA4CP	1.9	-0.099	0.33	0.52
NK	RASAL3	8.8	-0.16	0.0034	0.019
NK	RASGEF1A	5	-0.25	0.064	0.17
NK	RASGEF1B	2.8	0.24	0.065	0.17
NK	RASGRF2	3.1	-0.53	0.046	0.13
NK	RASGRP1	7.7	-0.042	0.52	0.69
NK	RASGRP2	7.7	-0.17	0.00072	0.0057
NK	RASGRP3	2.5	1.1	4.30E-06	9.60E-05
NK	RASSF1	8.4	-0.23	0.00014	0.0016
NK	RASSF1-AS1	3	-0.45	0.00032	0.0031
NK	RASSF2	5.4	-0.085	0.69	0.82
NK	RASSF3	2.7	0.039	0.8	0.89
NK	RASSF4	7	-0.51	0.00038	0.0035
NK	RASSF5	10	-0.011	0.75	0.86
NK	RASSF7	5.8	-0.2	0.00085	0.0066
NK	RASSF8	0.65	0.29	0.51	0.68
NK	RAVER1	5.4	0.1	0.13	0.28
NK	RAVER2	1.7	-0.11	0.63	0.78
NK	RB1	6.4	0.31	1.90E-07	7.60E-06
NK	RB1CC1	7.4	-0.014	0.74	0.85
NK	RBAK	4.8	0.14	0.068	0.17
NK	RBBP4	8.2	0.0069	0.86	0.93
NK	RBBP5	6	0.035	0.47	0.65
NK	RBBP6	6.6	0.091	0.038	0.12
NK	RBBP7	8.1	-0.055	0.076	0.19
NK	RBBP8	3.7	0.98	6.00E-07	1.90E-05
NK	RBBP9	4.5	0.005	0.95	0.97
NK	RBCK1	7.2	0.28	7.70E-05	0.00095
NK	RBFA	3.7	0.03	0.68	0.81
NK	RBFOX2	1.4	-1.6	2.90E-08	1.70E-06
NK	RBFOX3	0.095	-1	0.011	0.046
NK	RBKS	1.6	-0.3	0.038	0.11
NK	RBL1	6.1	0.26	2.10E-05	0.00033
NK	RBL2	9.8	-0.27	5.50E-07	1.80E-05
NK	RBM10	5.8	0.079	0.21	0.38
NK	RBM12	6	0.18	0.0067	0.032
NK	RBM12B	5.2	0.12	0.12	0.25
NK	RBM12B-AS1	0.34	0.27	0.24	0.41
NK	RBM14	6.9	-0.077	0.085	0.2
NK	RBM15	5.1	0.071	0.28	0.47
NK	RBM15B	6.3	-0.1	0.021	0.075
NK	RBM17	7.1	-0.065	0.05	0.14
NK	RBM18	6	0.057	0.22	0.4
NK	RBM19	5.7	0.097	0.066	0.17
NK	RBM22	6.8	-0.019	0.54	0.71
NK	RBM23	7.4	-0.077	0.048	0.14
NK	RBM25	7.5	-0.063	0.057	0.15
NK	RBM26	5.9	0.15	0.0014	0.0095
NK	RBM26-AS1	1.4	0.16	0.48	0.66
NK	RBM27	6.1	0.002	0.97	0.98
NK	RBM28	5.3	-0.093	0.057	0.15
NK	RBM3	7.7	-0.043	0.48	0.66
NK	RBM33	6.3	0.005	0.93	0.96
NK	RBM34	6.6	-0.017	0.71	0.83
NK	RBM38	7.5	-0.22	0.00044	0.0039
NK	RBM39	9.2	-0.14	0.00029	0.0028
NK	RBM4	6.2	-0.15	6.10E-05	0.00079
NK	RBM41	5.2	0.16	0.0033	0.019
NK	RBM42	6	0.01	0.86	0.92
NK	RBM43	2.7	0.28	0.049	0.14
NK	RBM44	1.1	-0.17	0.51	0.68
NK	RBM45	4.2	0.36	5.00E-07	1.60E-05
NK	RBM48	6.1	-0.18	0.00093	0.0071
NK	RBM4B	5.1	-0.11	0.032	0.1
NK	RBM5	7.7	-0.059	0.083	0.2
NK	RBM5-AS1	3.2	-0.029	0.8	0.89
NK	RBM6	7.6	-0.079	0.086	0.21
NK	RBM7	5.8	0.11	0.095	0.22
NK	RBM8A	7.3	-0.036	0.27	0.45
NK	RBMS1	7.4	0.024	0.51	0.68
NK	RBMS2	2.5	-0.38	0.081	0.2
NK	RBMX	7.9	0.023	0.53	0.7
NK	RBMX2	3.6	-0.018	0.8	0.89
NK	RBMXL1	3.8	0.16	0.052	0.14
NK	RBP5	-0.1	0.00078	1	1
NK	RBPJ	6.1	-0.14	0.019	0.068
NK	RBPMS	-0.088	-0.27	0.31	0.5
NK	RBPMS2	2.2	1.2	0.00061	0.0051
NK	RBSN	5.6	-0.13	0.041	0.12
NK	RBX1	6.5	0.15	0.0057	0.028
NK	RC3H1	6.9	-0.038	0.61	0.76
NK	RC3H2	6.6	0.12	0.0083	0.037
NK	RCAN1	5.3	-0.18	0.0016	0.011
NK	RCAN2	0.99	-2.6	0.0018	0.012
NK	RCAN3	1.2	-0.45	0.19	0.36
NK	RCBTB1	4.7	0.12	0.14	0.29
NK	RCBTB2	6.5	-0.11	0.28	0.47
NK	RCC1	4.2	0.17	0.05	0.14
NK	RCC2	6.5	0.46	0.0004	0.0037
NK	RCCD1	2.4	0.26	0.039	0.12
NK	RCE1	4.7	-0.14	0.0058	0.029
NK	RCHY1	5.5	0.074	0.18	0.35
NK	RCL1	4.3	0.045	0.53	0.7
NK	RCN1	5.5	-0.00058	1	1
NK	RCN2	6.8	-0.052	0.21	0.38
NK	RCOR1	2.8	0.048	0.65	0.79
NK	RCOR3	6	0.074	0.09	0.21
NK	RCSD1	8.2	-0.071	0.074	0.19
NK	RDH10	3.6	-0.071	0.56	0.73
NK	RDH11	6.9	-0.14	0.007	0.032
NK	RDH13	5.2	-0.21	0.0026	0.016
NK	RDH14	2.4	0.034	0.76	0.86
NK	RDH5	2.3	-0.56	1.70E-05	0.00028
NK	RDM1	1.2	0.34	0.063	0.17
NK	RDX	4.7	-0.034	0.55	0.72
NK	REC8	5.1	0.53	3.00E-06	7.20E-05
NK	RECK	5.4	-0.43	3.30E-08	1.90E-06
NK	RECQL	7.5	-0.023	0.58	0.74
NK	RECQL4	3.2	0.76	3.00E-06	7.10E-05
NK	RECQL5	5.3	0.14	0.016	0.061
NK	REEP3	4.5	0.27	0.0024	0.015
NK	REEP4	5.6	-0.06	0.47	0.65
NK	REEP5	7.5	0.0068	0.88	0.94
NK	REEP6	2.1	-0.29	0.02	0.071
NK	REL	6.7	0.003	0.96	0.98
NK	RELA	6.4	-0.044	0.3	0.48
NK	RELB	3.7	0.32	0.023	0.08
NK	RELL1	3.5	0.3	0.023	0.08
NK	RELL2	2.4	0.39	0.0015	0.01
NK	RELT	3.4	0.39	0.00034	0.0032
NK	REM2	0.2	-0.058	0.79	0.88
NK	RENBP	1.9	0.12	0.5	0.67
NK	REPIN1	6.4	0.027	0.62	0.77
NK	REPS1	6.2	0.021	0.55	0.72
NK	RER1	7.3	0.042	0.15	0.31
NK	RERE	3.8	-0.25	0.004	0.022
NK	REREP3	2.4	0.0065	0.98	0.99
NK	REST	7.5	-0.02	0.56	0.73
NK	RETSAT	4.8	0.025	0.77	0.87
NK	REV1	6	0.03	0.52	0.69
NK	REV3L	6	0.2	0.0007	0.0056
NK	REXO1	3.7	-0.053	0.63	0.78
NK	REXO2	5.2	-0.12	0.022	0.077
NK	REXO4	5	-0.00041	0.99	1
NK	RFC1	6.3	0.0039	0.93	0.96
NK	RFC2	5.7	0.082	0.16	0.32
NK	RFC3	3.6	0.47	1.30E-05	0.00023
NK	RFC4	5	0.18	0.015	0.057
NK	RFC5	5	0.14	0.011	0.046
NK	RFESD	0.61	-0.17	0.3	0.48
NK	RFFL	3.6	-0.15	0.067	0.17
NK	RFK	4.9	0.12	0.049	0.14
NK	RFNG	3.7	-0.067	0.35	0.54
NK	RFT1	5	0.11	0.053	0.15
NK	RFTN1	7.9	-0.29	3.50E-06	8.10E-05
NK	RFWD2	6.3	0.043	0.23	0.4
NK	RFWD3	5.9	0.18	0.0019	0.012
NK	RFX1	1.5	-0.36	0.0042	0.022
NK	RFX2	1.3	0.12	0.67	0.81
NK	RFX3	3.9	0.05	0.55	0.72
NK	RFX3-AS1	1.7	0.28	0.065	0.17
NK	RFX5	6.5	0.15	0.00019	0.002
NK	RFX7	4.6	0.32	2.60E-05	0.0004
NK	RFXANK	4.3	0.071	0.28	0.47
NK	RFXAP	3.9	0.048	0.48	0.66
NK	RGCC	2.7	-0.56	0.0063	0.03
NK	RGL2	6.2	-0.19	0.0015	0.01
NK	RGL4	4.9	-0.21	0.0046	0.024
NK	RGP1	3.1	-0.0026	0.97	0.99
NK	RGS1	2.8	0.82	0.013	0.051
NK	RGS10	3.2	-0.11	0.55	0.72
NK	RGS12	3.1	0.18	0.16	0.32
NK	RGS14	6.8	-0.24	7.90E-05	0.00097
NK	RGS17	1.4	-1.1	0.00031	0.003
NK	RGS18	1.4	0.63	0.15	0.31
NK	RGS19	6.4	-0.027	0.65	0.79
NK	RGS2	4.8	0.09	0.69	0.82
NK	RGS3	7.4	0.028	0.63	0.77
NK	RGS5	1.4	-0.023	0.88	0.93
NK	RGS9	5.5	-0.18	0.2	0.37
NK	RHBDD1	5.1	0.23	5.80E-05	0.00076
NK	RHBDD2	6.4	-0.056	0.24	0.41
NK	RHBDD3	3.8	0.27	0.00032	0.003
NK	RHBDF2	7.4	0.093	0.11	0.25
NK	RHD	2.5	-0.35	0.019	0.068
NK	RHEB	6.2	0.2	5.50E-05	0.00073
NK	RHEBL1	3.6	-0.026	0.75	0.86
NK	RHNO1	5.1	0.089	0.18	0.34
NK	RHOA	9.6	0.023	0.54	0.71
NK	RHOB	1.4	0.45	0.03	0.097
NK	RHOBTB2	5.6	0.41	2.60E-06	6.40E-05
NK	RHOBTB3	5.7	-0.2	0.15	0.3
NK	RHOC	7.8	0.12	0.11	0.24
NK	RHOF	2.3	-0.016	0.9	0.95
NK	RHOG	6.8	0.086	0.093	0.22
NK	RHOH	6.6	-0.13	0.074	0.18
NK	RHOQ	4.4	-0.026	0.71	0.83
NK	RHOT1	6.2	0.17	0.00018	0.0019
NK	RHOT2	7.6	-0.2	7.70E-05	0.00095
NK	RHOU	0.85	0.25	0.51	0.68
NK	RIBC1	0.29	0.13	0.57	0.73
NK	RIC1	5.4	0.12	0.12	0.26
NK	RIC3	0.57	-0.12	0.75	0.86
NK	RIC8A	7.1	-0.096	0.0043	0.023
NK	RIC8B	4.1	-0.073	0.28	0.46
NK	RICTOR	6.7	0.18	0.016	0.061
NK	RIF1	7.3	0.078	0.076	0.19
NK	RILP	1.4	-0.22	0.15	0.31
NK	RILPL1	1.3	-0.46	0.0056	0.028
NK	RILPL2	4.7	0.018	0.85	0.92
NK	RIMBP3	1.4	0.061	0.76	0.86
NK	RIMKLB	3.6	-0.27	0.0076	0.035
NK	RIMS3	0.88	-1.1	9.20E-06	0.00017
NK	RIN3	7.3	0.03	0.71	0.83
NK	RING1	3.6	-0.12	0.097	0.22
NK	RINL	5.9	0.081	0.086	0.21
NK	RINT1	5.3	0.047	0.35	0.54
NK	RIOK1	5.8	0.044	0.33	0.52
NK	RIOK2	5.5	0.071	0.21	0.38
NK	RIOK3	7.5	0.24	2.40E-06	6.00E-05
NK	RIPK1	6.9	0.11	0.009	0.039
NK	RIPK2	5.5	0.19	0.001	0.0077
NK	RIPK3	5.9	0.0017	0.97	0.98
NK	RIT1	5	0.041	0.55	0.71
NK	RITA1	4.9	0.064	0.28	0.47
NK	RLF	6.1	-0.13	0.011	0.046
NK	RLIM	5.3	0.15	0.044	0.13
NK	RLN1	0.65	-0.51	0.086	0.21
NK	RLN2	0.46	-0.58	0.014	0.054
NK	RLN3	0.64	-0.33	0.13	0.27
NK	RLTPR	5	0.24	0.041	0.12
NK	RMDN1	6	0.12	0.0041	0.022
NK	RMDN2	3.7	0.037	0.71	0.83
NK	RMDN3	7	0.14	0.044	0.13
NK	RMI1	4.2	0.38	2.00E-05	0.00032
NK	RMI2	2.2	0.76	0.0069	0.032
NK	RMND1	4.6	0.18	0.001	0.0076
NK	RMND5A	6.9	-0.079	0.076	0.19
NK	RMND5B	4.2	-0.23	0.019	0.07
NK	RN7SK	0.96	-0.096	0.6	0.76
NK	RN7SL1	4.7	0.11	0.48	0.66
NK	RN7SL2	4.7	-0.13	0.43	0.61
NK	RNA18S5	2	0.32	0.17	0.33
NK	RNA28S5	0.031	0.27	0.35	0.54
NK	RNA45S5	2.6	0.28	0.23	0.41
NK	RNASE6	2.4	-0.2	0.45	0.63
NK	RNASEH1	5.7	-0.068	0.081	0.2
NK	RNASEH1-AS1	1.9	-0.065	0.6	0.76
NK	RNASEH2A	4.7	-0.01	0.87	0.93
NK	RNASEH2B	6.1	0.21	0.00025	0.0025
NK	RNASEH2B-AS1	1	0.37	0.02	0.071
NK	RNASEH2C	5.9	-0.1	0.038	0.11
NK	RNASEK	1.4	-0.15	0.21	0.39
NK	RNASEL	5.6	0.12	0.069	0.18
NK	RNASET2	6.2	0.14	0.087	0.21
NK	RNF10	8.2	0.039	0.17	0.33
NK	RNF103	4.4	-0.023	0.77	0.87
NK	RNF11	5.9	0.043	0.49	0.67
NK	RNF111	6.1	0.053	0.25	0.43
NK	RNF113A	6.1	-0.053	0.22	0.39
NK	RNF114	7.3	-0.021	0.55	0.71
NK	RNF115	5.9	-0.047	0.46	0.64
NK	RNF121	3.2	0.051	0.54	0.7
NK	RNF122	0.58	0.048	0.83	0.9
NK	RNF123	6.1	-0.0036	0.94	0.96
NK	RNF125	7.9	-0.11	0.019	0.069
NK	RNF126	6.5	-0.15	0.012	0.049
NK	RNF13	6.7	-0.014	0.76	0.86
NK	RNF130	6.4	-0.16	0.23	0.41
NK	RNF135	5.2	-0.074	0.36	0.55
NK	RNF138	6.1	0.24	4.20E-05	0.00059
NK	RNF139	6.9	0.0076	0.87	0.93
NK	RNF139-AS1	2	-0.22	0.099	0.23
NK	RNF14	6.7	-0.017	0.69	0.82
NK	RNF141	4.3	0.023	0.77	0.87
NK	RNF144A	4.7	-0.64	1.50E-07	6.40E-06
NK	RNF144B	1	-0.11	0.73	0.85
NK	RNF145	4.6	0.25	0.063	0.17
NK	RNF146	5.7	0.066	0.34	0.53
NK	RNF149	7.8	-0.006	0.9	0.95
NK	RNF157	4.3	0.36	0.0085	0.038
NK	RNF165	4.1	0.082	0.55	0.71
NK	RNF166	8.3	-0.31	0.00035	0.0033
NK	RNF167	5.4	0.035	0.64	0.79
NK	RNF168	6.5	0.044	0.47	0.65
NK	RNF169	4.3	-0.018	0.87	0.93
NK	RNF170	4.9	0.089	0.11	0.24
NK	RNF181	5.8	0.031	0.49	0.66
NK	RNF185	6.2	0.0011	0.98	0.99
NK	RNF187	6.9	-0.018	0.69	0.82
NK	RNF19A	7.5	-0.058	0.52	0.69
NK	RNF19B	5.4	-0.0069	0.9	0.95
NK	RNF2	5.1	-0.11	0.13	0.27
NK	RNF20	6.6	0.016	0.66	0.8
NK	RNF207	0.73	0.56	0.14	0.29
NK	RNF212	0.63	-0.037	0.89	0.94
NK	RNF213	9.7	0.32	0.00016	0.0017
NK	RNF214	3.8	0.087	0.16	0.32
NK	RNF215	0.24	0.44	0.061	0.16
NK	RNF216	7.5	-0.16	0.0012	0.0089
NK	RNF216P1	5.1	-0.13	0.025	0.084
NK	RNF217	1	0.3	0.3	0.49
NK	RNF219	4.6	0.12	0.045	0.13
NK	RNF220	6.6	-0.056	0.11	0.25
NK	RNF24	3.9	-0.25	0.0032	0.018
NK	RNF25	4.8	-0.051	0.24	0.42
NK	RNF26	5.7	-0.06	0.28	0.46
NK	RNF31	6.4	0.24	6.60E-05	0.00084
NK	RNF32	0.66	0.27	0.13	0.28
NK	RNF34	7.3	0.002	0.95	0.97
NK	RNF38	6.6	-0.014	0.8	0.89
NK	RNF4	7.9	-0.01	0.73	0.84
NK	RNF40	7.1	-0.043	0.38	0.56
NK	RNF41	5.9	-0.066	0.096	0.22
NK	RNF43	3.2	0.11	0.41	0.59
NK	RNF44	4.1	-0.15	0.084	0.2
NK	RNF5	6	-0.12	0.0072	0.033
NK	RNF6	7.2	0.082	0.039	0.12
NK	RNF7	6.1	0.033	0.37	0.56
NK	RNF8	5.3	0.12	0.04	0.12
NK	RNFT1	6.3	-0.057	0.24	0.42
NK	RNFT2	0.73	0.11	0.61	0.76
NK	RNGTT	6.3	0.037	0.42	0.6
NK	RNH1	7.1	-0.19	0.0032	0.018
NK	RNLS	2.3	-0.21	0.083	0.2
NK	RNMT	5.4	-0.037	0.49	0.67
NK	RNMTL1	4.7	0.011	0.82	0.9
NK	RNPC3	5.9	-0.11	0.058	0.16
NK	RNPEP	6.3	0.013	0.79	0.88
NK	RNPEPL1	7.9	-0.099	0.073	0.18
NK	RNPS1	8.3	-0.051	0.17	0.33
NK	RNU2-2P	1.2	0.33	0.11	0.25
NK	RNU4ATAC	0.0039	0.027	0.93	0.96
NK	RNVU1-14	1.3	0.29	0.15	0.3
NK	RNVU1-15	0.19	-0.3	0.21	0.38
NK	RNVU1-19	0.55	0.46	0.1	0.23
NK	ROBO3	3.3	-0.56	0.0064	0.031
NK	ROCK1	8.3	0.053	0.059	0.16
NK	ROCK2	6.3	0.02	0.66	0.8
NK	ROGDI	2.3	-0.014	0.92	0.96
NK	ROM1	0.29	0.18	0.37	0.56
NK	ROMO1	5.1	-0.038	0.67	0.8
NK	ROPN1L	2.3	0.2	0.16	0.32
NK	ROR1	0.16	-0.59	0.24	0.42
NK	RORA	7.2	-0.063	0.45	0.63
NK	RORA-AS1	5.3	-0.082	0.44	0.62
NK	RORB	0.7	0.84	0.0095	0.041
NK	RP2	5.5	0.2	0.0021	0.013
NK	RP9	3.9	-0.19	0.0013	0.0093
NK	RP9P	1.6	0.11	0.41	0.6
NK	RPA1	7.8	0.0067	0.88	0.94
NK	RPA2	8.2	-0.12	0.021	0.074
NK	RPA3	5	0.14	0.03	0.097
NK	RPA4	-0.0092	-0.14	0.58	0.74
NK	RPAIN	5.4	-0.16	0.00025	0.0025
NK	RPAP1	5.3	-0.13	0.014	0.054
NK	RPAP2	6	0.046	0.33	0.52
NK	RPAP3	6.1	0.18	0.0021	0.013
NK	RPARP-AS1	3.6	-0.18	0.019	0.069
NK	RPE	6	-0.042	0.68	0.81
NK	RPF1	5.7	-0.00029	1	1
NK	RPF2	4.6	-0.036	0.54	0.71
NK	RPGR	4	0.088	0.25	0.43
NK	RPGRIP1L	2.3	-0.04	0.78	0.88
NK	RPH3AL	2.3	-0.63	5.20E-05	0.00071
NK	RPIA	5.7	0.19	0.00069	0.0056
NK	RPL10	8.6	-0.29	2.10E-07	8.30E-06
NK	RPL10A	6.9	-0.14	0.016	0.059
NK	RPL11	6.4	-0.11	0.055	0.15
NK	RPL12	6.1	-0.069	0.4	0.59
NK	RPL13	8.1	-0.33	1.60E-06	4.20E-05
NK	RPL13A	8.1	-0.31	6.40E-06	0.00013
NK	RPL13P5	0.71	0.26	0.095	0.22
NK	RPL14	6.8	-0.26	0.00037	0.0035
NK	RPL15	9	-0.17	7.90E-05	0.00097
NK	RPL17	0.65	-0.29	0.059	0.16
NK	RPL18	7.1	-0.19	0.00079	0.0062
NK	RPL18A	7.2	-0.28	0.00014	0.0015
NK	RPL19	8.1	-0.19	0.00047	0.0041
NK	RPL21	8.9	-0.41	4.10E-09	3.30E-07
NK	RPL21P44	1.3	-0.32	0.066	0.17
NK	RPL22	5.6	-0.11	0.088	0.21
NK	RPL22L1	2.7	0.049	0.64	0.78
NK	RPL23	6.4	-0.15	0.099	0.23
NK	RPL23A	8.4	-0.26	3.40E-05	0.00049
NK	RPL23AP53	3	-0.039	0.74	0.85
NK	RPL23AP64	0.48	0.11	0.58	0.74
NK	RPL23AP7	3.4	-0.19	0.028	0.093
NK	RPL23AP82	3.2	-0.33	1.50E-05	0.00026
NK	RPL24	6.3	-0.12	0.051	0.14
NK	RPL26	6.4	-0.15	0.014	0.055
NK	RPL26L1	3.5	0.18	0.031	0.098
NK	RPL27	6.9	-0.099	0.12	0.25
NK	RPL27A	7.9	-0.36	2.40E-07	9.20E-06
NK	RPL28	5.4	-0.042	0.59	0.74
NK	RPL29	6.8	-0.048	0.37	0.56
NK	RPL3	9.5	-0.45	6.50E-12	1.40E-09
NK	RPL30	6.9	-0.23	0.0012	0.0088
NK	RPL31	7.5	-0.24	0.00075	0.006
NK	RPL32	7.2	-0.18	0.0065	0.031
NK	RPL32P3	4	-0.062	0.39	0.58
NK	RPL34	7	-0.35	4.80E-06	0.0001
NK	RPL35	6.6	-0.13	0.078	0.19
NK	RPL35A	6.5	-0.13	0.052	0.15
NK	RPL36	6.5	-0.11	0.12	0.27
NK	RPL36A	1.7	0.034	0.81	0.9
NK	RPL36AL	7.3	-0.0046	0.93	0.96
NK	RPL37	6.8	-0.1	0.19	0.36
NK	RPL37A	6.5	-0.17	0.027	0.09
NK	RPL38	6.3	-0.025	0.71	0.84
NK	RPL39	6.2	-0.12	0.1	0.24
NK	RPL39L	3	-0.06	0.62	0.77
NK	RPL4	7.9	-0.16	0.0031	0.018
NK	RPL41	6.7	-0.21	0.00031	0.003
NK	RPL5	7.8	-0.25	2.50E-06	6.10E-05
NK	RPL6	6.9	-0.18	0.00056	0.0048
NK	RPL7	8.5	-0.4	2.00E-10	2.60E-08
NK	RPL7A	6.9	-0.27	1.40E-06	3.80E-05
NK	RPL7L1	6.5	-0.034	0.33	0.52
NK	RPL8	8.1	-0.16	0.01	0.044
NK	RPL9	7.4	-0.19	0.00086	0.0066
NK	RPLP0	7.3	-0.14	0.058	0.16
NK	RPLP1	7.6	0.053	0.47	0.64
NK	RPLP2	6.6	-0.3	0.00011	0.0013
NK	RPN1	8.4	0.052	0.2	0.37
NK	RPN2	8.8	0.047	0.26	0.45
NK	RPP14	5.3	-0.013	0.75	0.86
NK	RPP25	1.8	0.16	0.25	0.43
NK	RPP25L	4.1	-0.0038	0.95	0.97
NK	RPP30	5	-0.0066	0.88	0.94
NK	RPP38	5	-0.097	0.067	0.17
NK	RPP40	2.2	0.087	0.43	0.61
NK	RPRD1A	5.1	0.14	0.0086	0.038
NK	RPRD1B	4.3	0.076	0.42	0.61
NK	RPRD2	6.3	0.07	0.21	0.39
NK	RPS11	7.2	-0.14	0.01	0.043
NK	RPS12	6.1	-0.33	0.00012	0.0013
NK	RPS13	6.9	-0.045	0.43	0.62
NK	RPS14	8.4	-0.4	5.60E-09	4.30E-07
NK	RPS15	7.3	-0.11	0.062	0.16
NK	RPS15A	7	-0.084	0.25	0.43
NK	RPS15AP10	0.75	0.23	0.23	0.41
NK	RPS16	6.5	-0.13	0.069	0.18
NK	RPS17	6.1	-0.13	0.043	0.12
NK	RPS18	8.2	-0.29	2.00E-05	0.00033
NK	RPS19	8.7	-0.11	0.2	0.37
NK	RPS19BP1	6	-0.056	0.33	0.51
NK	RPS2	8.4	-0.33	1.70E-05	0.00028
NK	RPS20	6.9	-0.19	0.0065	0.031
NK	RPS21	5.6	-0.2	0.013	0.052
NK	RPS23	7.2	-0.25	0.0001	0.0012
NK	RPS24	6.5	-0.056	0.37	0.56
NK	RPS25	7.4	-0.22	0.0025	0.015
NK	RPS26	6.2	0.066	0.39	0.57
NK	RPS27	8.5	-0.38	7.60E-06	0.00015
NK	RPS27A	6.8	-0.26	0.00018	0.0019
NK	RPS27L	6	0.41	1.50E-05	0.00026
NK	RPS28	5.8	-0.25	0.0045	0.023
NK	RPS29	6.8	-0.26	0.008	0.036
NK	RPS2P32	0.41	0.24	0.2	0.38
NK	RPS3	8.7	-0.36	7.70E-08	3.60E-06
NK	RPS3A	8.5	-0.33	0.00041	0.0037
NK	RPS4X	7.6	-0.19	0.001	0.0077
NK	RPS5	6.4	-0.12	0.05	0.14
NK	RPS6	8.6	-0.27	3.60E-06	8.30E-05
NK	RPS6KA1	8.9	0.0089	0.83	0.91
NK	RPS6KA2	2.8	-0.24	0.31	0.5
NK	RPS6KA3	7.2	0.021	0.72	0.84
NK	RPS6KA4	4.4	-0.13	0.11	0.25
NK	RPS6KA5	5.6	-0.15	0.027	0.09
NK	RPS6KB1	6.4	0.079	0.057	0.15
NK	RPS6KB2	6.4	-0.1	0.011	0.045
NK	RPS6KC1	5.7	0.23	1.70E-05	0.00028
NK	RPS6KL1	0.19	0.29	0.39	0.58
NK	RPS7	7.1	-0.084	0.16	0.31
NK	RPS8	6.7	-0.11	0.034	0.11
NK	RPS9	6.5	-0.12	0.048	0.14
NK	RPSA	6.9	-0.11	0.072	0.18
NK	RPSAP58	1.7	-0.15	0.54	0.7
NK	RPTOR	4.9	0.25	0.061	0.16
NK	RPUSD1	5.3	-0.029	0.61	0.76
NK	RPUSD2	4.5	-0.069	0.21	0.38
NK	RPUSD3	6.1	0.0077	0.86	0.93
NK	RPUSD4	4.6	-0.037	0.5	0.68
NK	RQCD1	5	0.028	0.78	0.87
NK	RRAGA	6.8	-0.029	0.43	0.62
NK	RRAGB	4.5	-0.16	0.0057	0.028
NK	RRAGC	3.8	-0.035	0.6	0.75
NK	RRAS	2.8	-0.4	0.0033	0.019
NK	RRAS2	6.8	-0.14	0.034	0.1
NK	RRBP1	6.4	0.25	0.00072	0.0057
NK	RREB1	3.8	0.084	0.39	0.58
NK	RRM1	6.2	0.32	6.80E-06	0.00014
NK	RRM2	5.7	1.4	3.70E-10	4.40E-08
NK	RRM2B	5.5	0.16	0.0085	0.038
NK	RRN3	6.8	0.023	0.59	0.74
NK	RRN3P1	3.9	-0.17	0.079	0.19
NK	RRN3P2	6.1	-0.02	0.82	0.9
NK	RRN3P3	4.2	0.0053	0.94	0.97
NK	RRNAD1	3.2	0.01	0.91	0.95
NK	RRP1	5.2	-0.012	0.82	0.9
NK	RRP12	4.2	0.35	0.0033	0.019
NK	RRP15	3.3	0.17	0.045	0.13
NK	RRP1B	6.4	0.05	0.19	0.36
NK	RRP36	6	-0.031	0.42	0.6
NK	RRP7A	6	0.085	0.35	0.54
NK	RRP7BP	4	-0.33	4.80E-05	0.00067
NK	RRP8	5	-0.053	0.26	0.44
NK	RRP9	4.8	0.031	0.61	0.76
NK	RRS1	2.9	0.35	0.0016	0.011
NK	RSAD1	6.6	-0.19	2.90E-06	7.00E-05
NK	RSAD2	7.1	1.9	1.00E-10	1.40E-08
NK	RSBN1	6	-0.21	5.10E-06	0.00011
NK	RSBN1L	4.4	-0.025	0.71	0.84
NK	RSC1A1	1.9	0.079	0.46	0.64
NK	RSF1	6.1	-0.054	0.21	0.38
NK	RSG1	1.6	-0.17	0.19	0.35
NK	RSL1D1	7.2	-0.042	0.34	0.53
NK	RSL24D1	6.3	0.0017	0.97	0.98
NK	RSPH3	2.6	0.2	0.058	0.16
NK	RSPH9	0.63	-0.093	0.58	0.74
NK	RSPRY1	6.1	0.11	0.0063	0.03
NK	RSRC1	4.2	-0.081	0.24	0.42
NK	RSRC2	6.8	-0.076	0.14	0.29
NK	RSRP1	8.5	-0.088	0.12	0.27
NK	RSU1	7.8	-0.13	0.0024	0.015
NK	RTCA	5.7	0.094	0.018	0.065
NK	RTCA-AS1	0.55	-0.13	0.51	0.68
NK	RTCB	7	-0.003	0.93	0.96
NK	RTF1	6.1	0.048	0.27	0.46
NK	RTFDC1	7.3	0.044	0.25	0.43
NK	RTKN	3.8	0.24	0.095	0.22
NK	RTN3	6.4	0.024	0.7	0.82
NK	RTN4	6.7	0.049	0.52	0.69
NK	RTN4IP1	3.2	0.065	0.46	0.64
NK	RTN4R	2.7	0.29	0.043	0.13
NK	RTN4RL2	0.034	-0.5	0.042	0.12
NK	RTP4	5	0.69	3.00E-15	2.20E-12
NK	RTTN	4.8	-0.03	0.7	0.82
NK	RUFY1	6.2	-0.059	0.12	0.27
NK	RUFY2	4.6	-0.061	0.37	0.56
NK	RUFY3	4.7	-0.062	0.41	0.6
NK	RUFY4	1.3	1.1	8.90E-06	0.00017
NK	RUNDC1	5.7	-0.061	0.13	0.27
NK	RUNDC3B	1.1	-1.1	0.00046	0.0041
NK	RUNX1	5.8	0.11	0.13	0.28
NK	RUNX1-IT1	3.6	-0.034	0.81	0.9
NK	RUNX2	4.8	0.037	0.88	0.93
NK	RUNX3	9.4	-0.25	0.00017	0.0018
NK	RUSC1	4.5	-0.051	0.41	0.6
NK	RUSC2	0.59	0.41	0.29	0.47
NK	RUVBL1	5.5	-0.021	0.73	0.85
NK	RUVBL2	5.8	0.037	0.51	0.68
NK	RWDD1	5.4	-0.044	0.37	0.56
NK	RWDD2A	2.1	-0.26	0.18	0.35
NK	RWDD2B	4	0.17	0.053	0.15
NK	RWDD3	4	-0.072	0.27	0.45
NK	RWDD4	4.7	0.095	0.067	0.17
NK	RXRA	3.6	0.015	0.9	0.95
NK	RXRB	4.9	-0.16	0.024	0.083
NK	RYBP	3.1	-0.21	0.039	0.12
NK	RYK	5.7	-0.077	0.12	0.26
NK	RYR1	1.6	-0.62	0.062	0.16
NK	RYR2	0.58	-0.19	0.53	0.7
NK	RYR3	1.7	0.065	0.67	0.81
NK	S100A10	7.3	0.094	0.29	0.47
NK	S100A11	7.1	0.38	3.00E-05	0.00045
NK	S100A13	0.67	0.25	0.29	0.47
NK	S100A4	8.6	-0.22	0.039	0.12
NK	S100A6	7.3	-0.044	0.71	0.83
NK	S100B	5.4	-2.5	0.00013	0.0014
NK	S100PBP	6.2	-0.061	0.34	0.53
NK	S1PR1	8.7	-0.4	1.40E-05	0.00024
NK	S1PR2	2.6	0.041	0.68	0.81
NK	S1PR4	7.8	-0.17	0.012	0.05
NK	S1PR5	9.9	-0.16	0.015	0.057
NK	SAAL1	4.4	-0.098	0.09	0.21
NK	SAC3D1	2.4	0.042	0.74	0.85
NK	SACM1L	7.7	0.038	0.55	0.71
NK	SACS	4.3	0.033	0.74	0.85
NK	SAE1	7.1	0.042	0.37	0.56
NK	SAFB	7.8	-0.0068	0.84	0.91
NK	SAFB2	6.6	-0.17	3.90E-05	0.00056
NK	SALL2	-0.0048	-1.4	7.00E-05	0.00088
NK	SAMD1	1.7	-0.46	0.014	0.055
NK	SAMD10	4.2	-0.02	0.81	0.89
NK	SAMD12	0.67	0.58	0.26	0.45
NK	SAMD3	9	0.017	0.71	0.83
NK	SAMD4B	4.7	-0.05	0.43	0.61
NK	SAMD8	4.9	0.091	0.19	0.36
NK	SAMD9	8.3	0.76	5.00E-19	3.10E-15
NK	SAMD9L	8	0.82	1.10E-15	1.30E-12
NK	SAMHD1	9	0.22	0.001	0.0077
NK	SAMM50	6.2	0.044	0.27	0.45
NK	SAMSN1	5.9	-0.0018	0.99	0.99
NK	SAP130	5.2	0.072	0.32	0.51
NK	SAP18	7.5	-0.024	0.55	0.71
NK	SAP25	1.5	-0.12	0.38	0.57
NK	SAP30	3.1	0.38	0.024	0.083
NK	SAP30BP	7	-0.14	3.30E-06	7.70E-05
NK	SAP30L	4.9	-0.029	0.61	0.76
NK	SAP30L-AS1	2.7	-0.12	0.31	0.49
NK	SAPCD2	1.1	1.6	9.20E-08	4.20E-06
NK	SAR1A	6.6	0.3	0.031	0.098
NK	SAR1B	6	0.089	0.073	0.18
NK	SARAF	9.3	-0.16	1.50E-05	0.00026
NK	SARDH	1.8	-0.6	0.061	0.16
NK	SARM1	3.6	-0.1	0.22	0.39
NK	SARNP	6.5	-0.016	0.68	0.81
NK	SARS	7.8	-0.08	0.015	0.057
NK	SARS2	4.6	-0.032	0.62	0.77
NK	SART1	6.6	0.14	0.0026	0.016
NK	SART3	6.8	-0.067	0.04	0.12
NK	SASH3	9.9	0.031	0.53	0.69
NK	SASS6	3.8	0.13	0.061	0.16
NK	SAT1	7.1	0.19	0.0026	0.016
NK	SAT2	4.5	-0.12	0.058	0.16
NK	SATB1	7.2	0.17	0.16	0.31
NK	SATB1-AS1	3.2	0.027	0.85	0.92
NK	SATB2	-0.4	-0.32	0.54	0.71
NK	SAV1	3.6	-0.22	0.11	0.25
NK	SAXO2	-0.085	-0.29	0.4	0.59
NK	SAYSD1	4.5	-0.094	0.12	0.26
NK	SBDS	6	-0.1	0.068	0.17
NK	SBDSP1	5.3	-0.29	0.0015	0.01
NK	SBF1	7.3	0.14	0.15	0.31
NK	SBF2	4.4	0.12	0.22	0.4
NK	SBK1	6.5	0.41	4.70E-05	0.00065
NK	SBNO1	7.5	-0.15	4.80E-05	0.00066
NK	SBNO2	3.1	0.3	0.011	0.047
NK	SBSPON	0.55	0.27	0.21	0.39
NK	SC5D	4.4	0.1	0.18	0.35
NK	SCAF1	1.4	-0.0025	0.98	0.99
NK	SCAF11	8.6	0.00069	0.99	0.99
NK	SCAF4	6.9	0.047	0.2	0.37
NK	SCAF8	6	0.073	0.16	0.32
NK	SCAI	3.6	-0.097	0.27	0.45
NK	SCAMP1	6.1	0.068	0.19	0.36
NK	SCAMP1-AS1	4.5	-0.035	0.64	0.78
NK	SCAMP2	7.4	0.0047	0.9	0.95
NK	SCAMP3	6.9	-0.069	0.056	0.15
NK	SCAMP4	4.7	0.019	0.83	0.91
NK	SCAND1	5.9	0.04	0.6	0.76
NK	SCAND2P	5.1	-0.082	0.28	0.46
NK	SCAP	6.6	-0.057	0.22	0.39
NK	SCAPER	6.1	-0.094	0.15	0.3
NK	SCARB1	0.47	-0.13	0.73	0.84
NK	SCARB2	5	0.47	4.20E-08	2.30E-06
NK	SCARF1	0.38	0.5	0.15	0.3
NK	SCARF2	0.46	-0.47	0.039	0.12
NK	SCARNA1	0.24	-0.1	0.62	0.77
NK	SCARNA12	0.14	-0.08	0.66	0.8
NK	SCARNA17	4	-0.32	0.0055	0.027
NK	SCARNA9	0.76	0.9	1.20E-05	0.00022
NK	SCART1	1.2	-0.38	0.071	0.18
NK	SCCPDH	5.4	0.34	4.50E-05	0.00062
NK	SCD	4.4	0.15	0.38	0.56
NK	SCD5	3.9	-0.5	0.0054	0.027
NK	SCFD1	6.6	0.044	0.32	0.5
NK	SCFD2	5.3	0.0088	0.89	0.94
NK	SCIMP	2	-0.41	0.12	0.27
NK	SCLT1	5.9	0.2	0.0017	0.011
NK	SCMH1	2.9	-0.37	0.00097	0.0073
NK	SCML1	1.2	0.39	0.23	0.4
NK	SCML2	0.56	0.51	0.099	0.23
NK	SCML4	6.4	-0.23	0.00096	0.0072
NK	SCN8A	0.24	-0.65	0.093	0.22
NK	SCN9A	0.56	0.02	0.97	0.98
NK	SCNM1	0.51	-0.23	0.17	0.33
NK	SCNN1A	0.69	-0.062	0.79	0.88
NK	SCNN1D	0.76	-0.61	0.00071	0.0057
NK	SCO1	4.9	0.08	0.091	0.21
NK	SCOC	5.4	-0.038	0.56	0.72
NK	SCOC-AS1	0.061	-0.77	0.00016	0.0017
NK	SCP2	7.9	0.047	0.44	0.62
NK	SCPEP1	5.3	-0.21	0.052	0.14
NK	SCRIB	3.8	-0.05	0.66	0.8
NK	SCRN1	5.9	-0.14	0.44	0.62
NK	SCRN2	5.7	-0.18	0.0024	0.015
NK	SCRN3	3.6	0.24	0.0056	0.028
NK	SCUBE3	1.9	-0.67	0.0029	0.017
NK	SCYL1	6.1	-0.0086	0.84	0.91
NK	SCYL2	6.8	0.25	4.60E-07	1.50E-05
NK	SCYL3	5.5	0.01	0.84	0.91
NK	SDAD1	6.7	-0.077	0.086	0.21
NK	SDC4	-0.084	0.99	0.017	0.062
NK	SDCBP	7.7	0.17	0.027	0.089
NK	SDCBP2-AS1	2.5	0.16	0.12	0.26
NK	SDCCAG3	4.2	-0.03	0.69	0.82
NK	SDCCAG8	4.3	-0.14	0.071	0.18
NK	SDE2	6.3	0.19	0.00031	0.003
NK	SDF2	6.1	-0.052	0.19	0.36
NK	SDF2L1	5.5	0.024	0.8	0.89
NK	SDF4	8	-0.019	0.72	0.84
NK	SDHA	8	-0.088	0.0087	0.038
NK	SDHAF1	4.7	-0.22	0.00063	0.0052
NK	SDHAF2	6	-0.078	0.062	0.16
NK	SDHAF3	4.5	-0.15	0.084	0.2
NK	SDHAF4	2	-0.05	0.63	0.78
NK	SDHAP1	5.4	-0.099	0.24	0.42
NK	SDHAP2	5.2	-0.083	0.44	0.63
NK	SDHAP3	3.2	0.045	0.58	0.74
NK	SDHB	6.2	0.11	0.0055	0.027
NK	SDHC	5.1	-0.024	0.87	0.93
NK	SDHD	7.1	-0.0022	0.96	0.98
NK	SDR39U1	4.4	-0.22	0.0008	0.0063
NK	SDR42E1	2.9	0.47	0.0012	0.0085
NK	SDSL	0.48	0.91	0.091	0.21
NK	SEC11A	6.8	0.05	0.21	0.38
NK	SEC11C	5.9	-0.033	0.69	0.82
NK	SEC13	6.7	0.041	0.36	0.54
NK	SEC14L1	5.9	0.14	0.18	0.35
NK	SEC14L1P1	1.1	-0.29	0.15	0.31
NK	SEC14L2	2.4	-0.17	0.25	0.43
NK	SEC16A	6.9	0.26	0.0079	0.036
NK	SEC22A	5.1	-0.024	0.66	0.8
NK	SEC22B	5.8	0.12	0.053	0.15
NK	SEC22C	5.8	-0.06	0.15	0.3
NK	SEC23A	6.9	0.02	0.61	0.77
NK	SEC23B	7.4	0.14	0.0016	0.011
NK	SEC23IP	7.1	0.085	0.024	0.082
NK	SEC24A	5.7	0.28	3.30E-05	0.00048
NK	SEC24B	6.6	0.013	0.78	0.88
NK	SEC24B-AS1	0.99	0.15	0.35	0.54
NK	SEC24C	8.4	0.065	0.23	0.41
NK	SEC24D	6.6	0.3	6.90E-07	2.10E-05
NK	SEC31A	8.4	0.052	0.1	0.23
NK	SEC31B	6	-0.079	0.4	0.59
NK	SEC61A1	8.4	0.14	0.003	0.017
NK	SEC61A2	3.6	-0.029	0.71	0.83
NK	SEC61B	6.2	-0.0094	0.88	0.94
NK	SEC61G	5.3	0.12	0.11	0.25
NK	SEC62	6.4	-0.08	0.15	0.31
NK	SEC63	6.3	-0.13	0.0017	0.011
NK	SECISBP2	6.5	-0.15	0.0014	0.0098
NK	SECISBP2L	5.4	0.00096	0.99	0.99
NK	SECTM1	0.41	1.1	0.0019	0.012
NK	SEH1L	5.4	-0.023	0.68	0.81
NK	SEL1L	7.7	0.14	0.033	0.1
NK	SEL1L3	6.8	0.067	0.47	0.65
NK	SELK	6.2	-0.16	0.003	0.017
NK	SELL	10	0.58	0.0068	0.032
NK	SELM	2.1	-1.2	2.00E-07	7.90E-06
NK	SELO	5.3	-0.056	0.37	0.55
NK	SELP	0.23	0.16	0.63	0.78
NK	SELPLG	9.8	-0.19	0.001	0.0075
NK	SELT	8.3	-0.073	0.11	0.25
NK	SEMA4A	2.9	0.33	0.57	0.73
NK	SEMA4B	4.6	0.11	0.16	0.32
NK	SEMA4C	4.1	-0.099	0.31	0.49
NK	SEMA4D	8.9	-0.041	0.45	0.63
NK	SEMA4F	4.6	-0.56	4.40E-10	5.00E-08
NK	SEMA4G	0.066	0.25	0.32	0.5
NK	SEMA6A	1.5	-0.12	0.42	0.6
NK	SEMA6C	0.38	-0.67	0.006	0.029
NK	SEMA7A	1.4	0.46	0.099	0.23
NK	SENCR	2	-0.33	0.0019	0.012
NK	SENP1	5.6	0.2	1.70E-05	0.00029
NK	SENP2	5.3	0.045	0.38	0.57
NK	SENP3	0.016	-0.028	0.89	0.94
NK	SENP5	5.9	0.035	0.5	0.67
NK	SENP6	7.3	-0.012	0.79	0.88
NK	SENP7	5.7	0.037	0.5	0.67
NK	SENP8	0.42	-0.067	0.76	0.86
NK	15-Sep	7.8	0.027	0.5	0.67
NK	SEPHS1	5.8	0.012	0.77	0.87
NK	SEPHS2	7	0.037	0.42	0.61
NK	SEPN1	3.2	0.084	0.44	0.62
NK	SEPSECS	4.6	0.18	0.023	0.081
NK	SEPSECS-AS1	2.2	-0.046	0.65	0.79
NK	1-Sep	7.9	-0.31	1.20E-08	8.30E-07
NK	11-Sep	7	0.1	0.075	0.19
NK	2-Sep	9	0.00033	0.99	1
NK	4-Sep	0.98	-1.2	1.40E-05	0.00024
NK	6-Sep	8.2	-0.064	0.22	0.4
NK	7-Sep	9.4	-0.046	0.31	0.5
NK	SEPT7P2	4.7	-0.06	0.34	0.52
NK	8-Sep	1.6	-0.79	5.20E-05	0.00071
NK	9-Sep	7.4	-0.25	0.0016	0.011
NK	SEPW1	6.5	-0.14	0.008	0.036
NK	SERAC1	3.8	-0.022	0.87	0.93
NK	SERBP1	7.9	0.22	1.30E-06	3.70E-05
NK	SERF2	6.8	-0.19	0.0066	0.031
NK	SERGEF	4.8	-0.15	0.004	0.021
NK	SERHL2	0.93	-0.26	0.11	0.25
NK	SERINC1	8.6	-0.059	0.16	0.32
NK	SERINC3	8.3	0.027	0.37	0.55
NK	SERINC4	1.5	-0.47	0.0016	0.011
NK	SERINC5	2.8	0.027	0.84	0.92
NK	SERP1	8.2	0.015	0.72	0.84
NK	SERP2	1.1	0.34	0.15	0.31
NK	SERPINA1	2.1	1.6	0.036	0.11
NK	SERPINB1	8.1	0.37	8.70E-10	9.50E-08
NK	SERPINB6	7	-0.015	0.85	0.92
NK	SERPINB8	4.6	-0.27	0.023	0.079
NK	SERPINB9	7.6	0.28	0.00092	0.007
NK	SERPINB9P1	0.17	0.14	0.67	0.8
NK	SERPIND1	1.5	0.15	0.53	0.7
NK	SERPINE1	2.4	0.06	0.85	0.92
NK	SERPINE2	4.1	-0.52	0.036	0.11
NK	SERPINF1	1.3	-0.34	0.059	0.16
NK	SERPINH1	3.4	-0.31	0.0057	0.028
NK	SERPINI1	4.5	-0.2	0.0092	0.04
NK	SERTAD1	4.3	-0.055	0.52	0.69
NK	SERTAD2	4.1	-0.26	0.0021	0.013
NK	SERTAD3	4.2	-0.059	0.43	0.62
NK	SESN1	6.9	0.012	0.9	0.94
NK	SESN2	5.6	-0.1	0.15	0.31
NK	SESN3	1.9	-0.59	0.012	0.048
NK	SESTD1	3.8	0.68	0.00054	0.0046
NK	SET	7.7	0.034	0.54	0.71
NK	SETBP1	4.4	0.24	0.06	0.16
NK	SETD1A	2.5	-0.14	0.18	0.35
NK	SETD1B	3.3	-0.038	0.68	0.81
NK	SETD2	7.7	0.014	0.79	0.88
NK	SETD3	7.4	0.045	0.54	0.71
NK	SETD4	5.2	0.021	0.72	0.84
NK	SETD5	6.5	0.13	0.0046	0.024
NK	SETD6	4.5	-0.26	0.00014	0.0015
NK	SETD8	3.7	0.21	0.014	0.055
NK	SETD9	1.7	0.33	0.12	0.26
NK	SETDB1	5.6	0.021	0.7	0.83
NK	SETDB2	6	0.024	0.6	0.76
NK	SETMAR	3.5	-0.065	0.38	0.56
NK	SETX	8.6	0.31	7.30E-05	0.00091
NK	SEZ6	1.3	-0.14	0.45	0.63
NK	SF1	7.4	0.014	0.74	0.85
NK	SF3A1	6.7	-0.011	0.82	0.9
NK	SF3A2	4.4	-0.093	0.24	0.42
NK	SF3A3	7.1	-0.034	0.31	0.49
NK	SF3B1	9.9	-0.07	0.075	0.19
NK	SF3B2	7.3	-0.032	0.53	0.7
NK	SF3B3	8.1	0.094	0.016	0.062
NK	SF3B4	6.4	0.08	0.069	0.18
NK	SF3B5	6.1	-0.075	0.16	0.32
NK	SF3B6	6	0.16	0.0011	0.0078
NK	SFI1	7.2	0.039	0.49	0.66
NK	SFMBT1	5.2	0.02	0.72	0.84
NK	SFMBT2	6	0.34	0.00061	0.0051
NK	SFPQ	8.3	0.19	2.70E-05	0.00041
NK	SFR1	3.9	0.046	0.47	0.65
NK	SFSWAP	5.4	-0.079	0.075	0.19
NK	SFT2D1	6.6	0.14	0.013	0.051
NK	SFT2D2	5.6	0.072	0.21	0.38
NK	SFT2D3	4.5	-0.16	0.015	0.057
NK	SFXN1	5.6	0.12	0.032	0.1
NK	SFXN2	3	-0.26	0.034	0.1
NK	SFXN3	6.1	-0.015	0.79	0.88
NK	SFXN4	3.7	0.18	0.087	0.21
NK	SFXN5	3.6	0.2	0.056	0.15
NK	SGCB	2.2	-1.1	0.0019	0.012
NK	SGCD	1.6	-0.95	0.023	0.078
NK	SGCE	0.42	-1	0.029	0.094
NK	SGK1	0.93	0.87	0.049	0.14
NK	SGK223	3.1	-0.78	1.50E-07	6.10E-06
NK	SGK494	1.7	-0.059	0.64	0.78
NK	SGMS1	5.4	-0.11	0.11	0.24
NK	SGMS1-AS1	4	0.22	0.047	0.13
NK	SGMS2	0.3	1.3	0.011	0.045
NK	SGOL1	1.8	0.74	7.10E-05	0.00089
NK	SGOL2	3.6	0.49	6.30E-06	0.00013
NK	SGPL1	6.5	-0.062	0.22	0.4
NK	SGPP1	6.7	0.29	1.20E-06	3.30E-05
NK	SGSH	5.9	-0.64	2.70E-09	2.40E-07
NK	SGSM1	4.9	0.14	0.13	0.28
NK	SGSM2	5.9	0.048	0.48	0.66
NK	SGSM3	7.4	-0.24	0.0002	0.0021
NK	SGTA	5.8	-0.026	0.61	0.76
NK	SGTB	3	-0.16	0.24	0.42
NK	SH2B1	2.5	-0.17	0.076	0.19
NK	SH2B3	5.9	0.036	0.72	0.84
NK	SH2D1A	7.7	0.031	0.7	0.83
NK	SH2D1B	10	-0.15	0.087	0.21
NK	SH2D2A	7.3	0.075	0.44	0.62
NK	SH2D3A	4.2	-0.22	0.029	0.094
NK	SH2D3C	7.8	-0.11	0.18	0.35
NK	SH3BGR	0.043	-0.19	0.47	0.65
NK	SH3BGRL	8	0.12	0.038	0.11
NK	SH3BGRL3	10	0.079	0.33	0.51
NK	SH3BP1	3.2	-0.12	0.3	0.49
NK	SH3BP2	7.3	-0.14	0.0089	0.039
NK	SH3BP4	0.86	-1.5	0.0073	0.034
NK	SH3BP5	5.5	-0.35	4.40E-06	9.80E-05
NK	SH3BP5-AS1	4.1	-0.26	0.018	0.066
NK	SH3BP5L	4.2	0.044	0.75	0.86
NK	SH3D21	0.35	0.14	0.61	0.76
NK	SH3GL1	5	-0.071	0.29	0.48
NK	SH3GL1P1	0.95	0.19	0.3	0.48
NK	SH3GLB1	7.3	0.24	2.00E-08	1.30E-06
NK	SH3GLB2	5.2	-0.17	0.0093	0.04
NK	SH3KBP1	8.2	-0.13	0.0044	0.023
NK	SH3PXD2A	1	-0.24	0.34	0.53
NK	SH3RF1	0.58	0.84	0.052	0.14
NK	SH3TC1	4.3	0.15	0.36	0.54
NK	SH3YL1	4.8	-0.036	0.65	0.79
NK	SHARPIN	6.1	-0.13	0.0064	0.03
NK	SHB	1.5	0.44	0.074	0.19
NK	SHC1	6	-0.086	0.058	0.16
NK	SHCBP1	2.6	1.2	3.90E-05	0.00055
NK	SHF	1.1	-0.22	0.17	0.34
NK	SHFM1	5.6	0.17	0.0089	0.039
NK	SHISA4	0.11	-0.5	0.057	0.15
NK	SHISA5	8.8	0.36	7.90E-08	3.70E-06
NK	SHKBP1	7.5	0.042	0.36	0.54
NK	SHMT1	4.9	-0.11	0.3	0.49
NK	SHMT2	5.5	0.19	0.0044	0.023
NK	SHOC2	6.8	0.061	0.17	0.34
NK	SHPK	4.2	-0.027	0.66	0.8
NK	SHPRH	5.9	0.034	0.52	0.69
NK	SHQ1	5.6	0.037	0.36	0.55
NK	SIAE	0.3	0.029	0.92	0.96
NK	SIAH1	2.9	-0.25	0.0031	0.018
NK	SIAH2	6.3	-0.19	0.00021	0.0021
NK	SIDT1	7.2	0.028	0.54	0.71
NK	SIDT2	2.1	-0.21	0.086	0.21
NK	SIGIRR	7.3	-0.12	0.064	0.17
NK	SIGLEC10	2.5	0.24	0.15	0.31
NK	SIGLEC17P	6.3	-1.3	2.70E-09	2.40E-07
NK	SIGLEC7	6.1	-0.8	5.20E-06	0.00011
NK	SIGLEC9	4.7	-0.83	0.0004	0.0036
NK	SIGMAR1	6	-0.0067	0.89	0.94
NK	SIK2	1.3	-0.022	0.88	0.94
NK	SIK3	6.7	-0.046	0.58	0.74
NK	SIKE1	6.1	0.13	0.014	0.054
NK	SIL1	4.6	0.14	0.044	0.13
NK	SIMC1	5.1	0.12	0.041	0.12
NK	SIN3A	6	0.16	0.0026	0.016
NK	SIN3B	4.3	-0.11	0.086	0.21
NK	SIPA1	9	-0.11	0.077	0.19
NK	SIPA1L1	5.7	0.23	0.0036	0.02
NK	SIPA1L2	0.95	0.085	0.84	0.91
NK	SIPA1L3	3.6	-0.089	0.33	0.52
NK	SIRPB1	0.49	0.21	0.78	0.88
NK	SIRPG	2.7	0.48	0.21	0.38
NK	SIRPG-AS1	-0.26	0.61	0.22	0.39
NK	SIRT1	5.9	-0.099	0.087	0.21
NK	SIRT2	7.2	-0.055	0.31	0.49
NK	SIRT3	4.1	-0.093	0.16	0.31
NK	SIRT4	1.8	-0.79	8.00E-08	3.70E-06
NK	SIRT5	4.7	0.01	0.84	0.91
NK	SIRT6	1.8	-0.1	0.33	0.51
NK	SIRT7	6.5	-0.098	0.035	0.11
NK	SIVA1	5.3	-0.041	0.52	0.69
NK	SKA1	1.9	1.4	1.10E-08	7.60E-07
NK	SKA2	4.8	0.29	6.60E-05	0.00085
NK	SKA3	1.6	1.5	6.60E-06	0.00013
NK	SKAP1	8	-0.23	1.20E-06	3.40E-05
NK	SKAP2	6.6	-0.082	0.33	0.51
NK	SKI	1.4	-0.014	0.93	0.96
NK	SKIL	4.8	0.059	0.42	0.61
NK	SKIV2L	5.8	0.017	0.77	0.87
NK	SKIV2L2	6.6	0.073	0.12	0.26
NK	SKP1	8.5	-0.066	0.087	0.21
NK	SKP2	4.9	-0.0046	0.93	0.96
NK	SLA	8.7	0.00074	0.99	0.99
NK	SLA2	5.2	0.0042	0.97	0.99
NK	SLAIN1	5.3	-0.014	0.83	0.9
NK	SLAIN2	6.5	0.027	0.56	0.72
NK	SLAMF6	8.9	-0.11	0.055	0.15
NK	SLAMF7	9.1	0.044	0.43	0.61
NK	SLAMF8	3.2	-0.3	0.059	0.16
NK	SLBP	6.7	0.18	0.0014	0.0095
NK	SLC10A1	0.11	0.084	0.75	0.86
NK	SLC10A3	6.4	-0.11	0.019	0.069
NK	SLC10A7	4.7	0.14	0.038	0.12
NK	SLC11A1	1.1	1.1	0.00098	0.0074
NK	SLC11A2	5.9	0.0072	0.88	0.94
NK	SLC12A2	4.6	0.15	0.064	0.17
NK	SLC12A4	4.5	0.11	0.16	0.32
NK	SLC12A6	4.9	0.077	0.46	0.64
NK	SLC12A7	5.9	0.13	0.43	0.61
NK	SLC12A8	0.7	1.3	1.00E-05	0.00019
NK	SLC12A9	3.7	0.027	0.74	0.85
NK	SLC13A3	0.11	-0.5	0.063	0.16
NK	SLC13A4	1.3	-0.32	0.042	0.12
NK	SLC14A1	4.4	-0.42	0.051	0.14
NK	SLC14A2	0.21	-0.93	0.0069	0.032
NK	SLC15A2	0.26	-0.18	0.56	0.72
NK	SLC15A4	8.3	-0.28	1.80E-05	0.00029
NK	SLC16A1	4.3	-0.17	0.093	0.22
NK	SLC16A1-AS1	1.5	-0.31	0.061	0.16
NK	SLC16A11	1.4	-1.2	4.70E-07	1.60E-05
NK	SLC16A13	2.6	-0.11	0.42	0.61
NK	SLC16A14	-0.22	-0.52	0.21	0.39
NK	SLC16A3	2.5	0.39	0.024	0.083
NK	SLC16A4	1.3	0.057	0.73	0.85
NK	SLC16A5	2.1	0.32	0.017	0.063
NK	SLC16A6	3.6	0.27	0.03	0.097
NK	SLC16A7	4.7	0.17	0.031	0.1
NK	SLC16A8	0.24	0.44	0.13	0.27
NK	SLC17A3	1.2	0.66	0.027	0.089
NK	SLC17A5	5.3	0.0018	0.98	0.99
NK	SLC17A9	4.4	-0.15	0.27	0.45
NK	SLC18A2	1.7	-0.24	0.25	0.43
NK	SLC18B1	3.3	0.041	0.78	0.88
NK	SLC19A1	2.2	0.44	0.015	0.057
NK	SLC19A2	2.2	-0.2	0.17	0.34
NK	SLC1A4	5.5	0.63	9.80E-06	0.00018
NK	SLC1A5	6.5	0.1	0.54	0.71
NK	SLC1A7	4.3	-0.6	0.057	0.15
NK	SLC20A1	8.5	0.022	0.61	0.76
NK	SLC20A2	4.9	0.13	0.049	0.14
NK	SLC22A15	3.2	0.079	0.61	0.77
NK	SLC22A18	3.9	0.35	0.00017	0.0018
NK	SLC22A20	0.39	-0.78	0.091	0.21
NK	SLC22A23	1.2	-0.39	0.028	0.091
NK	SLC22A5	2.4	-0.41	0.00035	0.0033
NK	SLC23A2	5.3	-0.32	0.00038	0.0035
NK	SLC24A1	3.2	0.13	0.22	0.39
NK	SLC25A1	5.8	-0.079	0.18	0.34
NK	SLC25A10	2.9	0.18	0.15	0.31
NK	SLC25A11	6.6	0.0088	0.86	0.92
NK	SLC25A12	5.6	0.035	0.46	0.64
NK	SLC25A13	3.8	0.13	0.15	0.3
NK	SLC25A14	3.7	-0.0095	0.89	0.94
NK	SLC25A15	3.6	0.054	0.54	0.7
NK	SLC25A16	3.6	0.042	0.56	0.72
NK	SLC25A17	5	0.033	0.53	0.7
NK	SLC25A19	3.1	-0.23	0.0018	0.012
NK	SLC25A20	7.4	0.13	0.13	0.28
NK	SLC25A22	4.5	0.027	0.7	0.83
NK	SLC25A23	4.2	-0.56	1.20E-07	5.20E-06
NK	SLC25A24	5.5	0.2	0.12	0.27
NK	SLC25A25	4.6	-0.089	0.21	0.38
NK	SLC25A25-AS1	2.6	-0.16	0.16	0.32
NK	SLC25A26	4.8	-0.11	0.038	0.11
NK	SLC25A28	4.9	0.04	0.46	0.64
NK	SLC25A29	4.7	-0.068	0.86	0.93
NK	SLC25A3	7.6	0.036	0.23	0.4
NK	SLC25A30	2.3	0.21	0.13	0.28
NK	SLC25A32	5.3	0.073	0.15	0.31
NK	SLC25A33	4	-0.17	0.018	0.068
NK	SLC25A35	2.3	0.24	0.032	0.1
NK	SLC25A36	6.2	-0.024	0.64	0.78
NK	SLC25A37	2.6	-0.0054	0.96	0.98
NK	SLC25A38	6.5	-0.11	0.0074	0.034
NK	SLC25A39	6.5	-0.037	0.49	0.66
NK	SLC25A4	4.9	-0.3	0.00019	0.0019
NK	SLC25A40	4.7	0.25	6.70E-05	0.00085
NK	SLC25A42	6.1	-0.28	2.60E-05	0.0004
NK	SLC25A43	4.5	-0.14	0.082	0.2
NK	SLC25A44	5.8	-0.063	0.22	0.4
NK	SLC25A45	5.6	-0.38	7.40E-08	3.50E-06
NK	SLC25A46	6.1	0.16	0.0023	0.014
NK	SLC25A5	6.7	0.13	0.051	0.14
NK	SLC25A5-AS1	1.6	-0.086	0.53	0.7
NK	SLC25A51	3.6	-0.021	0.8	0.89
NK	SLC25A53	4.5	-0.065	0.6	0.75
NK	SLC26A1	2.3	0.024	0.87	0.93
NK	SLC26A11	2.9	-1.1	7.10E-11	1.10E-08
NK	SLC26A2	5	0.14	0.073	0.18
NK	SLC26A6	5.2	0.013	0.84	0.91
NK	SLC27A1	3.7	-0.5	0.007	0.033
NK	SLC27A2	2	1.1	6.20E-05	0.0008
NK	SLC27A3	6.8	-0.021	0.68	0.81
NK	SLC27A4	4.2	-0.12	0.068	0.17
NK	SLC27A5	1.7	-0.32	0.0043	0.023
NK	SLC29A1	3.1	0.28	0.041	0.12
NK	SLC29A2	1.8	-1.1	1.60E-06	4.30E-05
NK	SLC29A3	3.9	-0.2	0.022	0.078
NK	SLC2A1	7.1	-0.16	0.014	0.054
NK	SLC2A1-AS1	0.25	0.21	0.42	0.6
NK	SLC2A10	0.42	-1.2	0.0019	0.012
NK	SLC2A11	2.9	-0.081	0.37	0.56
NK	SLC2A12	1.8	0.05	0.68	0.81
NK	SLC2A13	3.7	0.13	0.15	0.31
NK	SLC2A14	-0.12	0.3	0.56	0.72
NK	SLC2A3	8	0.19	0.0026	0.016
NK	SLC2A4RG	1.4	-0.42	0.015	0.057
NK	SLC2A6	3.4	-0.11	0.4	0.59
NK	SLC2A8	3.9	-0.3	0.00081	0.0063
NK	SLC2A9	0.27	0.39	0.19	0.36
NK	SLC30A1	4.3	0.15	0.06	0.16
NK	SLC30A4	3.6	-0.078	0.29	0.47
NK	SLC30A5	6.5	-0.067	0.099	0.23
NK	SLC30A6	5.7	0.082	0.14	0.29
NK	SLC30A7	6.6	0.1	0.039	0.12
NK	SLC30A9	6.2	0.14	0.00051	0.0044
NK	SLC31A1	4.2	0.067	0.47	0.65
NK	SLC31A2	2.3	-0.35	0.17	0.33
NK	SLC33A1	6	0.034	0.45	0.63
NK	SLC34A1	0.19	-0.54	0.14	0.3
NK	SLC35A1	5.9	-0.04	0.42	0.61
NK	SLC35A2	4.9	0.022	0.67	0.8
NK	SLC35A3	5.2	0.15	0.0055	0.027
NK	SLC35A4	7.6	0.045	0.32	0.5
NK	SLC35A5	5.5	0.096	0.11	0.25
NK	SLC35B1	5.7	0.079	0.088	0.21
NK	SLC35B2	6	-0.082	0.056	0.15
NK	SLC35B3	5.2	0.11	0.034	0.11
NK	SLC35B4	5	4.20E-05	1	1
NK	SLC35C1	4.3	-0.17	0.045	0.13
NK	SLC35C2	6.4	-0.081	0.029	0.095
NK	SLC35D1	5.1	0.022	0.81	0.9
NK	SLC35D2	4.8	0.34	2.20E-05	0.00035
NK	SLC35E1	5.9	-0.085	0.041	0.12
NK	SLC35E2	5.2	-0.016	0.92	0.96
NK	SLC35E2B	7.2	-0.091	0.22	0.4
NK	SLC35E3	4.6	-0.16	0.0049	0.025
NK	SLC35E4	1.9	-0.36	0.015	0.057
NK	SLC35F2	2.6	0.056	0.79	0.88
NK	SLC35F5	5.2	0.22	0.00016	0.0017
NK	SLC35F6	4.6	0.06	0.39	0.58
NK	SLC35G2	0.44	0.68	0.055	0.15
NK	SLC36A1	3.7	0.011	0.91	0.95
NK	SLC36A4	4.7	-0.087	0.24	0.42
NK	SLC37A1	4	0.32	0.00094	0.0071
NK	SLC37A3	5.2	-0.083	0.16	0.32
NK	SLC37A4	4.2	-0.15	0.053	0.15
NK	SLC38A1	9.2	-0.17	0.0044	0.023
NK	SLC38A10	8	0.095	0.073	0.18
NK	SLC38A2	8.8	0.0049	0.95	0.97
NK	SLC38A5	4.9	0.45	3.90E-08	2.10E-06
NK	SLC38A6	2.6	0.22	0.046	0.13
NK	SLC38A7	4.1	-0.019	0.78	0.87
NK	SLC38A9	4.6	0.081	0.17	0.33
NK	SLC39A1	5.7	0.079	0.15	0.31
NK	SLC39A10	5.8	0.19	0.019	0.068
NK	SLC39A11	5	0.068	0.31	0.49
NK	SLC39A13	6.1	-0.27	2.20E-05	0.00036
NK	SLC39A14	5	-0.03	0.68	0.81
NK	SLC39A3	5.1	0.0027	0.96	0.98
NK	SLC39A4	2.8	-0.14	0.18	0.35
NK	SLC39A6	6.3	-0.09	0.045	0.13
NK	SLC39A7	5.3	0.17	0.21	0.38
NK	SLC39A8	5.8	0.15	0.032	0.1
NK	SLC39A9	6	0.11	0.022	0.077
NK	SLC3A2	7.2	-0.021	0.69	0.82
NK	SLC40A1	0.96	-0.76	0.18	0.34
NK	SLC41A1	5.3	-0.047	0.54	0.7
NK	SLC41A3	4.6	-0.26	0.00027	0.0027
NK	SLC43A1	4.7	-0.36	8.90E-08	4.10E-06
NK	SLC43A2	2.9	0.22	0.25	0.43
NK	SLC43A3	4.6	0.16	0.17	0.33
NK	SLC44A1	5.7	-0.00011	1	1
NK	SLC44A2	9.2	-0.092	0.064	0.17
NK	SLC45A4	2.8	0.22	0.021	0.074
NK	SLC46A1	0.13	0.2	0.36	0.55
NK	SLC46A2	0.1	0.0043	0.99	1
NK	SLC46A3	6.1	0.025	0.6	0.75
NK	SLC47A1	1.5	-0.99	0.071	0.18
NK	SLC48A1	2.8	0.03	0.78	0.87
NK	SLC4A10	3.5	1	0.0021	0.013
NK	SLC4A1AP	6.5	-0.059	0.1	0.23
NK	SLC4A2	4.9	0.15	0.036	0.11
NK	SLC4A4	5.1	0.092	0.28	0.47
NK	SLC4A5	2.3	0.27	0.036	0.11
NK	SLC4A7	5.8	0.11	0.21	0.39
NK	SLC4A8	3.8	-0.026	0.81	0.9
NK	SLC50A1	5.5	0.053	0.31	0.5
NK	SLC51A	0.0011	0.15	0.53	0.7
NK	SLC52A2	6.1	0.03	0.6	0.75
NK	SLC5A10	0.38	-0.026	0.91	0.95
NK	SLC5A3	5.2	0.47	5.40E-05	0.00073
NK	SLC5A6	5.1	-0.11	0.067	0.17
NK	SLC6A16	3.3	-0.083	0.41	0.6
NK	SLC6A4	0.68	0.89	0.0079	0.036
NK	SLC6A6	4.4	0.14	0.2	0.37
NK	SLC7A1	3.7	0.4	0.0022	0.014
NK	SLC7A5	3.6	-0.11	0.66	0.8
NK	SLC7A5P1	2.5	-0.27	0.077	0.19
NK	SLC7A5P2	4.6	-0.34	0.015	0.057
NK	SLC7A6	6.1	0.09	0.23	0.4
NK	SLC7A6OS	4.6	-0.11	0.033	0.1
NK	SLC7A7	0.88	1.2	0.0022	0.014
NK	SLC8B1	5.3	-0.11	0.063	0.17
NK	SLC9A1	4.8	0.12	0.12	0.27
NK	SLC9A3R1	9.7	-0.14	0.013	0.051
NK	SLC9A3R2	1	-0.55	0.035	0.11
NK	SLC9A5	0.59	-0.46	0.013	0.051
NK	SLC9A6	5.6	-0.12	0.066	0.17
NK	SLC9A7	1.1	-0.16	0.56	0.73
NK	SLC9A8	4.9	0.096	0.066	0.17
NK	SLC9A9	5.5	0.0072	0.91	0.95
NK	SLC9B1	1.3	-0.012	0.93	0.96
NK	SLC9B2	4.4	0.066	0.52	0.69
NK	SLCO3A1	6.3	-0.033	0.56	0.73
NK	SLCO4A1	0.7	1.2	0.00017	0.0018
NK	SLCO4C1	7	0.34	0.00045	0.004
NK	SLF1	4.5	0.052	0.47	0.64
NK	SLF2	7.2	0.1	0.037	0.11
NK	SLFN11	5.5	0.27	0.019	0.068
NK	SLFN12	4.8	0.47	2.50E-08	1.50E-06
NK	SLFN12L	5.4	0.15	0.069	0.18
NK	SLFN13	7.2	0.22	0.0057	0.028
NK	SLFN5	8.8	0.22	0.0075	0.034
NK	SLIRP	4.7	-0.019	0.78	0.88
NK	SLIT3	0.26	-0.015	0.98	0.99
NK	SLITRK5	0.62	0.18	0.68	0.81
NK	SLK	7.8	-0.12	0.0072	0.033
NK	SLMAP	6.4	0.066	0.11	0.24
NK	SLMO2	5	0.11	0.084	0.2
NK	SLTM	7.3	-0.0099	0.76	0.87
NK	SLU7	7.4	0.006	0.86	0.93
NK	SLX4	3.5	0.19	0.086	0.21
NK	SLX4IP	3.3	0.14	0.15	0.3
NK	SMA4	1.9	-0.14	0.33	0.51
NK	SMAD1	1	1.1	0.021	0.073
NK	SMAD2	7	0.017	0.66	0.8
NK	SMAD3	5.4	-0.19	0.12	0.26
NK	SMAD4	6.9	0.032	0.43	0.62
NK	SMAD5	6.1	-0.017	0.77	0.87
NK	SMAD7	6.1	-0.23	0.0052	0.026
NK	SMAD9	1.5	-0.17	0.29	0.47
NK	SMAGP	4.1	0.55	8.70E-06	0.00017
NK	SMAP1	5.4	0.048	0.33	0.52
NK	SMAP2	8.7	-0.43	0.00018	0.0018
NK	SMARCA2	8	-0.043	0.41	0.59
NK	SMARCA4	6.3	-0.064	0.14	0.28
NK	SMARCA5	7.9	0.13	0.00055	0.0047
NK	SMARCA5-AS1	0.18	-0.12	0.64	0.78
NK	SMARCAD1	6.3	0.15	0.0021	0.013
NK	SMARCAL1	6.2	0.1	0.036	0.11
NK	SMARCB1	5.2	0.014	0.81	0.89
NK	SMARCC1	7.5	0.018	0.62	0.77
NK	SMARCC2	7.8	-0.096	0.013	0.053
NK	SMARCD1	4.4	0.0056	0.93	0.96
NK	SMARCD2	7.5	0.13	0.00022	0.0022
NK	SMARCD3	1.4	-0.17	0.45	0.63
NK	SMARCE1	7.9	-0.037	0.4	0.59
NK	SMC1A	7.8	0.12	0.0089	0.039
NK	SMC1B	0.14	0.68	0.014	0.054
NK	SMC2	5.5	0.34	1.40E-06	3.90E-05
NK	SMC3	7.3	0.035	0.36	0.54
NK	SMC4	6.2	0.55	7.10E-12	1.50E-09
NK	SMC5	7.2	-0.019	0.59	0.75
NK	SMC6	5.8	0.22	3.20E-05	0.00047
NK	SMCHD1	8	0.29	4.60E-06	0.0001
NK	SMCO4	3.1	0.52	0.0076	0.035
NK	SMCR8	3.8	0.19	0.17	0.33
NK	SMDT1	5.5	-0.17	0.00057	0.0048
NK	SMG1	7.5	0.18	0.0091	0.04
NK	SMG1P1	4.6	0.15	0.34	0.53
NK	SMG1P2	4.1	-0.065	0.42	0.61
NK	SMG1P3	5	0.21	0.25	0.43
NK	SMG1P5	1.7	-0.3	0.028	0.091
NK	SMG1P7	1.1	-0.17	0.33	0.52
NK	SMG5	6.9	0.11	0.056	0.15
NK	SMG6	4.9	0.12	0.14	0.3
NK	SMG7	6.7	0.34	8.60E-09	6.30E-07
NK	SMG8	5.7	0.028	0.62	0.77
NK	SMG9	3.8	-0.024	0.74	0.85
NK	SMIM10	-0.076	0.58	0.076	0.19
NK	SMIM10L1	4.4	-0.044	0.62	0.77
NK	SMIM12	6.1	-0.098	0.021	0.073
NK	SMIM13	3.3	-0.065	0.4	0.59
NK	SMIM14	5.8	-0.27	6.30E-05	0.00081
NK	SMIM15	5.7	0.27	8.20E-07	2.50E-05
NK	SMIM18	0.17	0.26	0.33	0.52
NK	SMIM19	5.6	0.13	0.044	0.13
NK	SMIM20	3.9	-0.012	0.88	0.94
NK	SMIM3	3.9	-0.55	2.10E-05	0.00034
NK	SMIM4	1.9	-0.1	0.35	0.54
NK	SMIM7	6.4	-0.1	0.0031	0.018
NK	SMIM8	3.4	-0.061	0.45	0.63
NK	SMKR1	3.2	-0.37	0.00013	0.0015
NK	SMNDC1	5.2	0.083	0.11	0.25
NK	SMPD1	4.2	-0.2	0.0023	0.014
NK	SMPD2	3.6	-0.095	0.26	0.44
NK	SMPD3	3.8	-1.3	9.50E-09	6.80E-07
NK	SMPD4	6.3	0.1	0.018	0.067
NK	SMPDL3B	1.4	0.64	0.029	0.093
NK	SMS	5.7	0.12	0.11	0.25
NK	SMTN	1.3	0.32	0.094	0.22
NK	SMTNL1	2	0.42	0.003	0.017
NK	SMU1	6.6	0.027	0.61	0.76
NK	SMUG1	4.7	0.066	0.23	0.4
NK	SMURF1	4.3	-0.027	0.76	0.86
NK	SMURF2	5.7	0.045	0.4	0.59
NK	SMYD2	5.9	-0.0046	0.92	0.96
NK	SMYD3	5	-0.16	0.006	0.029
NK	SMYD4	6.2	-0.031	0.67	0.8
NK	SMYD5	3.8	-0.061	0.44	0.62
NK	SNAI3	4	-0.61	9.00E-05	0.0011
NK	SNAI3-AS1	2.4	0.091	0.45	0.63
NK	SNAP23	7.5	-0.064	0.039	0.12
NK	SNAP29	6.7	0.064	0.37	0.56
NK	SNAP47	5.4	-0.12	0.039	0.12
NK	SNAPC1	3.5	0.017	0.86	0.92
NK	SNAPC2	4.3	-0.019	0.78	0.88
NK	SNAPC3	5.6	0.22	0.00076	0.006
NK	SNAPC4	3.4	0.089	0.32	0.51
NK	SNAPC5	4.1	-0.073	0.19	0.35
NK	SNAPIN	5.6	-0.049	0.27	0.45
NK	SNCA	1	0.79	0.024	0.082
NK	SND1	7.7	-0.049	0.3	0.49
NK	SND1-IT1	1.3	-0.22	0.29	0.47
NK	SNED1	0.77	0.037	0.86	0.93
NK	SNF8	5.9	0.12	0.012	0.048
NK	SNHG1	3.6	-0.21	0.017	0.064
NK	SNHG10	3.1	-0.29	0.00059	0.0049
NK	SNHG11	3.7	-0.2	0.0043	0.023
NK	SNHG12	1.9	0.04	0.74	0.85
NK	SNHG15	5.1	-0.16	0.0066	0.031
NK	SNHG16	4.7	-0.12	0.14	0.29
NK	SNHG17	4.3	-0.08	0.34	0.53
NK	SNHG20	2.9	0.0071	0.94	0.97
NK	SNHG21	2.2	-0.075	0.5	0.67
NK	SNHG3	3.4	-0.17	0.026	0.087
NK	SNHG5	4.4	-0.21	0.21	0.38
NK	SNHG6	3.5	-0.15	0.082	0.2
NK	SNHG7	1.9	-0.23	0.069	0.18
NK	SNHG8	2.9	-0.18	0.058	0.16
NK	SNHG9	1.9	-0.22	0.13	0.28
NK	SNIP1	4.6	0.011	0.84	0.91
NK	SNN	2.3	0.51	0.056	0.15
NK	SNORA12	0.39	-0.77	0.0013	0.0091
NK	SNORA27	0.45	0.028	0.88	0.94
NK	SNORA28	1.6	-0.14	0.49	0.67
NK	SNORA32	0.22	0.2	0.37	0.55
NK	SNORA40	-0.0058	-0.19	0.33	0.51
NK	SNORA48	1.3	-0.16	0.25	0.43
NK	SNORA5C	0.82	-0.23	0.13	0.28
NK	SNORA62	0.065	0.019	0.93	0.96
NK	SNORA70	2.8	-0.24	0.033	0.1
NK	SNORA70G	2.1	-0.075	0.55	0.72
NK	SNORA71D	0.11	-0.1	0.66	0.8
NK	SNORA8	0.49	0.036	0.84	0.91
NK	SNORA80B	0.16	-0.015	0.95	0.97
NK	SNORA9	1.8	-0.19	0.14	0.29
NK	SNORD10	0.91	-0.2	0.16	0.32
NK	SNORD102	0.37	-0.03	0.87	0.93
NK	SNORD110	1.5	-0.12	0.38	0.56
NK	SNORD12C	0.29	-0.24	0.23	0.4
NK	SNORD13	1.6	-0.39	0.085	0.2
NK	SNORD14A	0.79	-0.2	0.25	0.43
NK	SNORD14B	1.3	0.042	0.74	0.85
NK	SNORD35B	0.35	-0.015	0.93	0.96
NK	SNORD3A	1.6	0.66	0.0098	0.042
NK	SNORD45A	0.58	0.057	0.74	0.85
NK	SNORD59A	0.11	-0.27	0.13	0.27
NK	SNORD59B	0.085	0.064	0.74	0.85
NK	SNORD63	0.35	-0.19	0.27	0.45
NK	SNORD80	0.6	-0.079	0.64	0.78
NK	SNORD89	0.49	-0.043	0.81	0.9
NK	SNORD94	0.5	-0.24	0.19	0.36
NK	SNORD96A	0.7	0.01	0.95	0.97
NK	SNPH	2.3	-0.78	2.00E-05	0.00032
NK	SNRK	6.7	-0.013	0.84	0.91
NK	SNRNP200	8.7	-0.0074	0.91	0.95
NK	SNRNP25	3.9	0.065	0.52	0.69
NK	SNRNP27	6	0.07	0.19	0.36
NK	SNRNP35	4.8	0.024	0.6	0.76
NK	SNRNP40	6.7	-0.062	0.089	0.21
NK	SNRNP48	3.9	0.041	0.6	0.76
NK	SNRNP70	6.8	0.038	0.38	0.57
NK	SNRPA	5.1	0.091	0.13	0.28
NK	SNRPA1	6.2	-0.021	0.59	0.74
NK	SNRPB	7.5	0.066	0.19	0.36
NK	SNRPB2	5.8	0.095	0.12	0.26
NK	SNRPC	6.1	0.043	0.38	0.56
NK	SNRPD1	5.7	0.24	9.90E-05	0.0012
NK	SNRPD2	6.5	-0.047	0.35	0.53
NK	SNRPD3	6.7	-0.045	0.22	0.39
NK	SNRPE	5.5	0.22	0.0006	0.005
NK	SNRPF	4.5	0.22	0.0029	0.017
NK	SNRPG	5.6	0.17	0.01	0.043
NK	SNTA1	2.2	-0.13	0.33	0.51
NK	SNTB1	6.1	0.12	0.033	0.1
NK	SNTB2	6.7	-0.27	2.10E-05	0.00034
NK	SNU13	6.8	-0.045	0.25	0.43
NK	SNUPN	5.2	-0.07	0.15	0.3
NK	SNW1	6.8	-0.039	0.42	0.61
NK	SNX1	7.4	-0.036	0.2	0.38
NK	SNX10	6	0.33	0.0013	0.0092
NK	SNX11	6	-0.027	0.57	0.73
NK	SNX12	1.5	-0.0028	0.98	0.99
NK	SNX13	5.6	0.23	7.00E-05	0.00088
NK	SNX14	7.4	0.1	0.014	0.054
NK	SNX16	3.1	0.11	0.36	0.54
NK	SNX17	7.9	-0.055	0.1	0.23
NK	SNX18	4.6	0.045	0.66	0.8
NK	SNX19	6.8	0.26	0.00028	0.0027
NK	SNX2	6.6	0.028	0.61	0.76
NK	SNX20	6.8	0.026	0.64	0.78
NK	SNX21	3.2	-0.058	0.57	0.73
NK	SNX22	-0.02	-0.31	0.16	0.32
NK	SNX24	2.3	-0.42	0.0026	0.015
NK	SNX25	5.5	0.0068	0.91	0.95
NK	SNX27	5.9	-0.07	0.27	0.45
NK	SNX29	4.4	-0.062	0.5	0.67
NK	SNX29P2	3.1	-0.099	0.46	0.64
NK	SNX3	7.5	0.013	0.76	0.86
NK	SNX30	3.3	-0.54	0.0033	0.019
NK	SNX32	-0.044	0.1	0.76	0.86
NK	SNX33	2.1	-0.47	0.01	0.043
NK	SNX4	6	0.12	0.0072	0.033
NK	SNX5	7.3	-0.053	0.22	0.39
NK	SNX6	7.6	0.16	0.00013	0.0014
NK	SNX8	2.8	0.35	0.0033	0.019
NK	SNX9	4.7	-0.6	0.00023	0.0023
NK	SOAT1	6.9	0.28	5.60E-05	0.00074
NK	SOCS1	4.2	-0.75	0.0037	0.02
NK	SOCS2	5.7	0.2	0.012	0.049
NK	SOCS2-AS1	1.2	0.052	0.72	0.84
NK	SOCS3	2.2	0.65	0.015	0.056
NK	SOCS4	4.3	0.38	3.00E-06	7.20E-05
NK	SOCS5	3.5	-0.36	9.80E-05	0.0011
NK	SOCS6	2.8	0.44	0.015	0.058
NK	SOCS7	1.8	-0.23	0.093	0.22
NK	SOD1	6.9	-0.043	0.37	0.56
NK	SOD2	5.3	0.0069	0.93	0.96
NK	SOGA1	0.85	0.83	0.0019	0.012
NK	SON	8.9	-0.071	0.053	0.15
NK	SORBS1	1.6	-0.23	0.28	0.46
NK	SORBS2	2.2	-0.79	0.13	0.27
NK	SORBS3	2.9	-1	3.80E-07	1.30E-05
NK	SORCS2	0.34	-0.64	0.023	0.079
NK	SORD	2.3	-0.11	0.38	0.56
NK	SORL1	9.9	-0.36	0.0026	0.016
NK	SORT1	2.2	0.91	0.003	0.017
NK	SOS1	6.2	0.21	0.0015	0.01
NK	SOS2	7.2	-0.05	0.38	0.57
NK	SOX12	0.71	-0.44	0.01	0.044
NK	SOX13	3.7	-0.016	0.91	0.95
NK	SOX4	2.5	-0.25	0.26	0.45
NK	SP1	5	0.043	0.62	0.77
NK	SP100	8.9	0.44	3.40E-12	8.30E-10
NK	SP110	7.3	0.46	5.00E-12	1.20E-09
NK	SP140	6.4	0.39	5.00E-10	5.70E-08
NK	SP140L	6.3	0.057	0.17	0.33
NK	SP2	4.6	-0.077	0.15	0.31
NK	SP2-AS1	0.6	0.14	0.59	0.75
NK	SP3	7.3	0.1	0.015	0.058
NK	SP4	6	0.2	0.0023	0.014
NK	SPAG1	3.8	0.21	0.065	0.17
NK	SPAG16	3.2	0.18	0.1	0.23
NK	SPAG5	3.9	0.97	3.90E-08	2.10E-06
NK	SPAG5-AS1	0.33	-0.22	0.35	0.53
NK	SPAG7	6	-0.0034	0.94	0.97
NK	SPAG8	1.7	-0.21	0.14	0.3
NK	SPAG9	5.7	0.094	0.085	0.21
NK	SPAST	5.4	0.19	0.00027	0.0026
NK	SPATA1	2	0.29	0.014	0.054
NK	SPATA13	8.2	-0.011	0.81	0.89
NK	SPATA13-AS1	1.4	0.35	0.081	0.2
NK	SPATA2	4.2	-0.016	0.8	0.89
NK	SPATA20	5.5	0.0087	0.91	0.95
NK	SPATA21	-0.05	-0.42	0.084	0.2
NK	SPATA22	-0.29	-0.84	0.16	0.32
NK	SPATA24	0.78	0.25	0.13	0.27
NK	SPATA2L	4.1	-0.093	0.26	0.44
NK	SPATA33	2.6	-0.15	0.11	0.25
NK	SPATA41	0.57	-9.20E-05	1	1
NK	SPATA5	3.5	0.11	0.2	0.37
NK	SPATA5L1	4.6	0.035	0.54	0.71
NK	SPATA6	0.68	-0.37	0.25	0.43
NK	SPATA6L	1.5	-0.12	0.54	0.71
NK	SPATA7	2.4	-0.23	0.058	0.16
NK	SPATA9	0.9	0.24	0.24	0.42
NK	SPATC1L	3.1	0.081	0.42	0.61
NK	SPATS2	3.7	-0.27	0.003	0.017
NK	SPATS2L	4.5	1.5	2.00E-10	2.60E-08
NK	SPC25	1.2	1.6	6.60E-06	0.00013
NK	SPCS1	6.5	0.064	0.2	0.37
NK	SPCS2	7.4	-0.0014	0.98	0.99
NK	SPCS3	7.1	0.19	0.0016	0.011
NK	SPDL1	4.1	0.14	0.06	0.16
NK	SPDYE1	1.8	-0.16	0.22	0.4
NK	SPDYE3	2.1	-0.058	0.56	0.73
NK	SPDYE5	1.5	-0.0043	0.98	0.99
NK	SPDYE6	0.3	-0.17	0.47	0.65
NK	SPECC1	5.2	-0.24	0.14	0.29
NK	SPECC1L	2.7	-0.068	0.49	0.67
NK	SPEF2	3.4	-0.47	0.016	0.059
NK	SPEN	7.6	0.03	0.53	0.7
NK	SPG11	7.4	0.11	0.066	0.17
NK	SPG20	6.4	0.054	0.54	0.71
NK	SPG21	6.9	-0.041	0.31	0.49
NK	SPG7	6.8	-0.13	0.0058	0.028
NK	SPHK1	2.8	0.28	0.039	0.12
NK	SPHK2	4.5	-0.03	0.62	0.77
NK	SPI1	0.82	0.13	0.83	0.91
NK	SPICE1	3.9	-0.051	0.5	0.68
NK	SPIDR	6.7	0.00056	0.99	0.99
NK	SPIN1	6.4	0.00096	0.99	0.99
NK	SPIN2B	2.8	0.05	0.53	0.7
NK	SPIN3	4.3	0.027	0.88	0.93
NK	SPIN4	3.7	0.23	0.0037	0.02
NK	SPINK2	1.3	-0.64	0.095	0.22
NK	SPINT2	1.8	-0.73	0.16	0.32
NK	SPIRE1	3.1	-0.66	1.00E-05	0.00019
NK	SPIRE2	2.5	0.0024	0.99	0.99
NK	SPN	9	0.19	0.002	0.013
NK	SPNS1	6	-0.12	0.026	0.088
NK	SPNS3	1.7	-0.44	0.0078	0.035
NK	SPOCK2	7.1	-0.57	0.00066	0.0054
NK	SPON1	0.76	-0.53	0.03	0.096
NK	SPON2	9.9	0.0033	0.98	0.99
NK	SPOP	7.2	-0.13	0.00013	0.0014
NK	SPOPL	3.6	0.12	0.17	0.33
NK	SPPL2A	7.1	0.24	5.50E-06	0.00012
NK	SPPL2B	4.8	0.064	0.32	0.5
NK	SPPL3	5.8	-0.085	0.048	0.14
NK	SPR	0.35	-0.92	0.00039	0.0036
NK	SPRED1	0.51	-0.089	0.79	0.88
NK	SPRED2	2.2	0.0054	0.98	0.99
NK	SPRN	1.3	-0.16	0.45	0.63
NK	SPRTN	5	0.035	0.45	0.63
NK	SPRY1	1.3	0.38	0.18	0.34
NK	SPRY2	4.7	-0.18	0.43	0.61
NK	SPRYD3	6.4	-0.28	4.80E-07	1.60E-05
NK	SPRYD4	3.1	-0.098	0.37	0.56
NK	SPRYD7	3.6	-0.17	0.015	0.056
NK	SPSB1	1.3	0.47	0.11	0.25
NK	SPSB2	3.6	-0.13	0.52	0.69
NK	SPSB3	7.1	-0.35	4.60E-09	3.80E-07
NK	SPTAN1	8.2	0.12	0.23	0.41
NK	SPTB	3.4	-0.4	0.0014	0.0095
NK	SPTBN1	7.7	0.063	0.69	0.82
NK	SPTBN5	2.6	-0.43	0.11	0.24
NK	SPTLC1	6.4	0.053	0.18	0.34
NK	SPTLC2	6.6	0.51	2.00E-10	2.60E-08
NK	SPTLC3	3	0.057	0.83	0.91
NK	SPTSSA	4.9	-0.036	0.62	0.77
NK	SPTSSB	5.9	-0.025	0.93	0.96
NK	SPTY2D1	5.7	0.04	0.48	0.66
NK	SQLE	5	0.16	0.18	0.35
NK	SQRDL	6.5	0.13	0.025	0.084
NK	SQSTM1	8.4	-0.09	0.011	0.046
NK	SRA1	5.6	0.12	0.031	0.098
NK	SRBD1	5.2	0.16	0.0064	0.03
NK	SRC	0.8	0.13	0.76	0.86
NK	SRCAP	7.2	0.18	0.063	0.16
NK	SRD5A1	3.5	0.13	0.11	0.25
NK	SRD5A3	3.7	-0.13	0.098	0.23
NK	SREBF1	5.3	0.15	0.16	0.31
NK	SREBF2	7.1	-0.069	0.41	0.59
NK	SREK1	6.6	0.025	0.46	0.64
NK	SREK1IP1	4.6	-0.0098	0.87	0.93
NK	SRF	3.7	0.11	0.11	0.24
NK	SRFBP1	4.9	0.15	0.016	0.062
NK	SRGAP2	4.8	0.57	3.30E-08	1.90E-06
NK	SRGAP2B	0.97	0.18	0.3	0.49
NK	SRGAP2C	1.6	0.34	0.019	0.068
NK	SRGAP3	1.2	0.088	0.77	0.87
NK	SRGN	9.3	-0.022	0.74	0.85
NK	SRI	6.6	0.0052	0.92	0.96
NK	SRM	5.6	-0.25	0.00076	0.006
NK	SRP14	8.1	-0.063	0.13	0.28
NK	SRP14-AS1	1.7	-0.062	0.65	0.8
NK	SRP19	6.3	0.073	0.072	0.18
NK	SRP54	6.8	0.14	0.00046	0.0041
NK	SRP68	7	0.022	0.49	0.67
NK	SRP72	7.1	0.055	0.17	0.33
NK	SRP9	8	0.085	0.15	0.31
NK	SRPK1	6.3	0.12	0.026	0.087
NK	SRPK2	6.6	-0.072	0.078	0.19
NK	SRPR	8.2	-0.14	0.00032	0.0031
NK	SRPRB	5.7	-0.034	0.49	0.67
NK	SRR	2.4	0.32	0.0057	0.028
NK	SRRD	4.9	0.11	0.021	0.074
NK	SRRM1	7.7	-0.14	0.00028	0.0027
NK	SRRM2	10	0.0033	0.96	0.98
NK	SRRM5	0.79	0.25	0.28	0.46
NK	SRRT	6.5	0.024	0.6	0.75
NK	SRSF1	7.3	0.086	0.034	0.11
NK	SRSF10	7.5	0.082	0.02	0.073
NK	SRSF11	7.8	-0.08	0.013	0.052
NK	SRSF12	1.6	-0.23	0.23	0.41
NK	SRSF2	7.9	0.00086	0.98	0.99
NK	SRSF3	8.7	0.098	0.0031	0.018
NK	SRSF4	7.5	0.037	0.26	0.44
NK	SRSF5	8.9	-0.098	0.035	0.11
NK	SRSF6	7	-0.033	0.53	0.7
NK	SRSF7	8.4	-0.075	0.076	0.19
NK	SRSF8	6.9	-0.25	9.10E-10	9.70E-08
NK	SRSF9	6.3	0.011	0.84	0.91
NK	SRXN1	6	-0.33	5.30E-05	0.00072
NK	SS18	7	0.11	0.0043	0.023
NK	SS18L1	2.3	0.012	0.92	0.96
NK	SS18L2	5.7	-0.017	0.74	0.85
NK	SSB	6.6	0.04	0.41	0.6
NK	SSBP1	6.2	0.0024	0.96	0.98
NK	SSBP2	4	0.11	0.49	0.67
NK	SSBP3	4.9	0.029	0.8	0.89
NK	SSBP3-AS1	2.3	-0.14	0.36	0.54
NK	SSBP4	6.3	-0.03	0.73	0.84
NK	SSFA2	4	0.34	2.50E-05	0.00039
NK	SSH1	6.3	0.078	0.31	0.5
NK	SSH2	6.8	-0.065	0.48	0.66
NK	SSH3	4	-0.025	0.74	0.85
NK	SSNA1	6	-0.13	0.021	0.073
NK	SSR1	8.3	0.0067	0.86	0.93
NK	SSR2	7.5	-0.029	0.47	0.65
NK	SSR3	6.7	0.13	0.0067	0.031
NK	SSR4	6.7	0.019	0.74	0.85
NK	SSRP1	5.6	-0.053	0.3	0.48
NK	SSSCA1	4.6	-0.09	0.13	0.27
NK	SSSCA1-AS1	1.4	0.0084	0.96	0.98
NK	SSU72	7.1	-0.041	0.37	0.56
NK	SSX2IP	5.9	0.21	0.0037	0.02
NK	ST13	7.3	-0.013	0.72	0.84
NK	ST14	1.1	-1.1	0.14	0.29
NK	ST20	0.027	-0.085	0.69	0.82
NK	ST20-AS1	0.8	-0.31	0.037	0.11
NK	ST3GAL1	7.6	-0.15	0.014	0.056
NK	ST3GAL2	6.2	-0.036	0.57	0.73
NK	ST3GAL3	3.1	0.008	0.93	0.96
NK	ST3GAL4	5.2	-0.018	0.82	0.9
NK	ST3GAL4-AS1	3.2	0.018	0.85	0.92
NK	ST3GAL5	5.3	0.19	0.0027	0.016
NK	ST3GAL5-AS1	0.56	-0.21	0.34	0.53
NK	ST5	3.2	-0.92	0.018	0.066
NK	ST6GAL1	8	-0.19	0.0052	0.026
NK	ST6GALNAC4	3.4	-0.066	0.52	0.69
NK	ST6GALNAC6	7.7	-0.065	0.15	0.31
NK	ST7	3.2	-0.12	0.21	0.38
NK	ST7L	3.6	0.14	0.074	0.18
NK	ST8SIA4	6.5	0.17	0.013	0.051
NK	ST8SIA6	4.8	0.058	0.52	0.69
NK	STAG1	6.5	0.019	0.74	0.85
NK	STAG2	7.4	0.17	0.0018	0.012
NK	STAG3	1.7	0.044	0.79	0.88
NK	STAG3L1	1.7	-0.18	0.15	0.3
NK	STAG3L2	5.4	-0.17	0.016	0.061
NK	STAG3L3	3.7	-0.19	0.053	0.15
NK	STAG3L4	4.8	0.013	0.82	0.9
NK	STAG3L5P-PVRIG2P-PILRB	5.4	-0.082	0.34	0.53
NK	STAM	5.1	-0.0089	0.9	0.95
NK	STAM2	4.7	0.29	0.00085	0.0066
NK	STAMBP	5.6	0.071	0.087	0.21
NK	STAMBPL1	4.4	-0.047	0.61	0.76
NK	STAP1	4.7	0.81	7.60E-06	0.00015
NK	STAP2	0.87	0.82	0.00031	0.0029
NK	STARD10	3.1	-0.13	0.47	0.64
NK	STARD3	6.5	-0.0085	0.84	0.91
NK	STARD3NL	7.5	0.099	0.086	0.21
NK	STARD4	5.8	0.28	0.0011	0.0079
NK	STARD4-AS1	0.9	0.14	0.51	0.68
NK	STARD5	2.8	-0.28	0.011	0.044
NK	STARD7	8.6	-0.019	0.58	0.74
NK	STARD7-AS1	2.3	0.08	0.47	0.65
NK	STARD9	4	-0.26	0.028	0.091
NK	STAT1	9.2	1.1	2.00E-11	3.60E-09
NK	STAT2	8	0.7	1.30E-15	1.30E-12
NK	STAT3	8.7	0.16	0.0013	0.0091
NK	STAT4	9.3	-0.14	0.0071	0.033
NK	STAT5A	6.8	-0.034	0.57	0.73
NK	STAT5B	7.6	-0.14	0.04	0.12
NK	STAT6	7.8	0.12	0.042	0.12
NK	STAU1	6.6	0.049	0.13	0.28
NK	STAU2	6.5	0.1	0.025	0.083
NK	STBD1	0.054	-0.65	0.0057	0.028
NK	STEAP3	1.4	0.043	0.87	0.93
NK	STIL	2.8	1.4	4.60E-09	3.80E-07
NK	STIM1	6.7	0.021	0.74	0.85
NK	STIM2	6.9	-0.11	0.013	0.051
NK	STIP1	7.6	0.0062	0.9	0.95
NK	STK10	9.9	0.022	0.68	0.81
NK	STK11	6.1	-0.078	0.19	0.36
NK	STK11IP	5.7	-0.11	0.037	0.11
NK	STK16	4.2	0.013	0.85	0.92
NK	STK17A	8.7	-0.21	0.00019	0.002
NK	STK17B	7.3	-0.0061	0.91	0.95
NK	STK19	3.3	-0.12	0.061	0.16
NK	STK24	7	0.1	0.019	0.069
NK	STK25	6.8	-0.081	0.088	0.21
NK	STK26	7.6	0.11	0.055	0.15
NK	STK3	2.9	-0.37	0.0024	0.015
NK	STK32C	4.3	-0.21	0.28	0.46
NK	STK35	5.2	0.0047	0.95	0.97
NK	STK36	4.7	0.056	0.52	0.69
NK	STK38	9.2	-0.049	0.33	0.52
NK	STK38L	5.4	0.097	0.15	0.3
NK	STK39	6.9	0.19	0.0025	0.015
NK	STK4	8.8	-0.035	0.45	0.63
NK	STK40	7.2	0.026	0.59	0.74
NK	STKLD1	0.088	0.29	0.3	0.49
NK	STMN1	7.2	0.67	3.10E-05	0.00046
NK	STMN3	2	-0.75	0.0029	0.017
NK	STOM	9.4	0.13	0.012	0.049
NK	STOML1	3.6	0.17	0.035	0.11
NK	STOML2	6	0.053	0.25	0.43
NK	STOX1	0.094	0.28	0.65	0.79
NK	STPG1	1.5	-0.64	0.028	0.093
NK	STRA13	4.7	-0.14	0.031	0.098
NK	STRADA	5.6	0.074	0.05	0.14
NK	STRADB	5.4	0.086	0.24	0.42
NK	STRAP	7	0.027	0.5	0.68
NK	STRBP	4.2	-0.57	3.20E-05	0.00047
NK	STRIP1	6.7	-0.091	0.018	0.066
NK	STRIP2	1.6	0.43	0.018	0.067
NK	STRN	5.9	0.2	0.00034	0.0032
NK	STRN3	3.1	0.1	0.33	0.52
NK	STRN4	5.9	0.092	0.091	0.21
NK	STS	4.2	0.2	0.023	0.079
NK	STT3A	7.2	-0.055	0.31	0.49
NK	STT3B	8.2	0.17	0.00051	0.0044
NK	STUB1	5.3	-0.23	0.00084	0.0065
NK	STX10	5.6	-0.18	0.00015	0.0016
NK	STX11	6.4	0.31	3.00E-05	0.00045
NK	STX12	5.4	0.11	0.024	0.081
NK	STX16	6.7	0.14	0.022	0.077
NK	STX17	5.7	0.16	0.0034	0.019
NK	STX18	5.3	0.022	0.59	0.75
NK	STX18-AS1	2.2	-0.21	0.055	0.15
NK	STX1A	2.7	-0.17	0.17	0.33
NK	STX2	5	-0.032	0.67	0.8
NK	STX3	4.7	-0.39	0.034	0.11
NK	STX4	5.6	-0.15	0.01	0.043
NK	STX5	5.2	-0.041	0.54	0.71
NK	STX6	5.9	0.078	0.11	0.25
NK	STX7	6.3	0.14	0.031	0.1
NK	STX8	6.3	-0.058	0.33	0.51
NK	STXBP1	0.7	-0.27	0.3	0.49
NK	STXBP2	6.8	0.1	0.036	0.11
NK	STXBP3	6.6	-0.02	0.67	0.81
NK	STXBP4	2.7	0.092	0.48	0.66
NK	STXBP5	5.8	0.062	0.34	0.52
NK	STXBP5-AS1	0.29	-0.39	0.13	0.28
NK	STYK1	3.2	-0.11	0.65	0.79
NK	STYX	5.8	0.15	0.013	0.053
NK	STYXL1	5	0.069	0.3	0.49
NK	SUB1	7.9	0.18	0.0073	0.034
NK	SUCLA2	5.8	0.03	0.54	0.71
NK	SUCLG1	6.5	-0.0027	0.95	0.97
NK	SUCLG2	6.3	-0.042	0.49	0.66
NK	SUCLG2-AS1	0.99	-0.47	0.019	0.068
NK	SUCO	6	0.066	0.11	0.24
NK	SUDS3	5.6	-0.014	0.81	0.89
NK	SUFU	4.2	0.096	0.17	0.33
NK	SUGP1	5.6	-0.048	0.24	0.41
NK	SUGP2	7.5	-0.041	0.59	0.75
NK	SUGT1	5.5	0.087	0.031	0.099
NK	SUGT1P3	0.69	-0.17	0.3	0.49
NK	SULF2	2.6	-1.1	0.084	0.2
NK	SULT1A1	2.9	0.31	0.068	0.17
NK	SULT1B1	3.7	0.53	0.0018	0.012
NK	SUMF1	5.5	-0.18	0.006	0.029
NK	SUMF2	6.8	-0.098	0.11	0.25
NK	SUMO1	7.4	0.021	0.64	0.79
NK	SUMO1P3	1.6	0.45	0.0038	0.021
NK	SUMO2	7.2	0.15	0.0019	0.012
NK	SUMO3	6.4	0.022	0.71	0.83
NK	SUMO4	0.031	-0.19	0.42	0.61
NK	SUN1	6.4	-0.22	0.0013	0.0093
NK	SUN2	11	-0.17	0.0032	0.018
NK	SUOX	3.9	0.33	0.048	0.14
NK	SUPT16H	8	0.057	0.088	0.21
NK	SUPT20H	6.8	0.11	0.0015	0.01
NK	SUPT3H	3.3	0.084	0.37	0.56
NK	SUPT4H1	5.4	0.022	0.6	0.76
NK	SUPT5H	7.1	0.065	0.096	0.22
NK	SUPT6H	6.1	0.19	0.032	0.1
NK	SUPT7L	6.5	0.026	0.55	0.71
NK	SUPV3L1	6	-0.11	0.14	0.29
NK	SURF1	5.4	-0.11	0.05	0.14
NK	SURF2	3.8	-0.15	0.034	0.11
NK	SURF4	8.2	-0.0057	0.88	0.94
NK	SURF6	5.2	-0.12	0.019	0.068
NK	SUSD1	7	0.21	0.0043	0.023
NK	SUSD3	0.74	0.3	0.36	0.55
NK	SUSD6	6.5	-0.06	0.34	0.52
NK	SUV39H1	5	-0.1	0.059	0.16
NK	SUV39H2	2.8	0.43	8.20E-05	0.001
NK	SUV420H1	7.3	-0.052	0.17	0.34
NK	SUV420H2	2.6	-0.14	0.19	0.35
NK	SUZ12	6.4	0.053	0.26	0.44
NK	SUZ12P1	3.7	0.043	0.57	0.73
NK	SV2A	0.83	-0.05	0.88	0.94
NK	SVBP	2.8	-0.18	0.038	0.11
NK	SVIL	4.3	-0.3	0.028	0.093
NK	SVIL-AS1	3.6	0.023	0.85	0.92
NK	SVIP	4	-0.2	0.016	0.06
NK	SWAP70	5	-0.22	0.046	0.13
NK	SWI5	3.4	-0.15	0.032	0.1
NK	SWSAP1	3.4	-0.099	0.16	0.32
NK	SWT1	3.4	-0.25	0.01	0.043
NK	SYAP1	6.6	-0.22	0.0097	0.042
NK	SYCE1L	0.34	-0.33	0.07	0.18
NK	SYCE2	0.21	0.21	0.34	0.53
NK	SYCP2	3.1	-0.35	0.083	0.2
NK	SYCP3	0.45	-0.057	0.78	0.87
NK	SYF2	6.3	-0.1	0.054	0.15
NK	SYK	7.8	0.059	0.62	0.77
NK	SYMPK	5.4	0.2	0.073	0.18
NK	SYNCRIP	7	0.15	0.00013	0.0014
NK	SYNE1	9.5	-0.06	0.48	0.66
NK	SYNE2	10	-0.11	0.097	0.22
NK	SYNE3	2.8	0.26	0.11	0.24
NK	SYNE4	1.1	-0.25	0.14	0.29
NK	SYNGAP1	1.3	-0.15	0.31	0.5
NK	SYNGR1	6.9	-0.049	0.69	0.82
NK	SYNGR2	6.5	0.015	0.82	0.9
NK	SYNGR3	2.8	-0.79	7.70E-05	0.00095
NK	SYNJ1	5.1	0.15	0.048	0.14
NK	SYNJ2	5.7	0.68	4.00E-05	0.00057
NK	SYNJ2BP	4.2	-0.21	0.0025	0.015
NK	SYNPO2	0.27	0.27	0.22	0.4
NK	SYNRG	8.3	0.053	0.36	0.55
NK	SYPL1	4.9	-0.25	0.073	0.18
NK	SYS1	5.3	-0.057	0.26	0.44
NK	SYT11	7.3	0.058	0.45	0.63
NK	SYTL1	8.3	-0.19	0.00064	0.0052
NK	SYTL2	8	-0.14	0.2	0.38
NK	SYTL3	7.8	-0.19	0.068	0.17
NK	SYVN1	4	-0.085	0.31	0.5
NK	SZRD1	6	0.11	0.012	0.049
NK	SZT2	5.1	0.026	0.8	0.89
NK	TAB1	3.1	0.034	0.66	0.8
NK	TAB2	3.9	-0.2	0.026	0.087
NK	TAB3	4.6	0.16	0.18	0.34
NK	TACC1	7.7	0.02	0.65	0.79
NK	TACC3	4.7	0.57	1.00E-05	0.00019
NK	TACO1	4	-0.025	0.66	0.8
NK	TADA1	5.3	-0.13	0.017	0.063
NK	TADA2A	4.5	0.13	0.037	0.11
NK	TADA2B	6.3	0.00029	0.99	1
NK	TADA3	7.1	0.0039	0.93	0.96
NK	TAF1	5.4	0.04	0.7	0.83
NK	TAF10	6	0.014	0.78	0.88
NK	TAF11	5.1	0.11	0.03	0.097
NK	TAF12	5.8	-0.023	0.56	0.72
NK	TAF13	0.71	0.23	0.14	0.29
NK	TAF15	4.6	-0.014	0.87	0.93
NK	TAF1A	3.3	-0.039	0.61	0.76
NK	TAF1A-AS1	0.39	0.09	0.68	0.81
NK	TAF1B	5.2	0.24	0.00024	0.0024
NK	TAF1C	5.8	-0.025	0.72	0.84
NK	TAF1D	4.6	0.073	0.21	0.39
NK	TAF2	6.5	0.071	0.081	0.2
NK	TAF3	5.8	-0.089	0.039	0.12
NK	TAF4	2.9	-0.083	0.33	0.52
NK	TAF4B	2.2	0.25	0.35	0.53
NK	TAF5	4.5	-0.037	0.56	0.72
NK	TAF5L	2.1	0.35	0.008	0.036
NK	TAF6	5.7	-0.055	0.24	0.41
NK	TAF6L	4.4	-0.12	0.051	0.14
NK	TAF7	7.9	-0.13	0.014	0.055
NK	TAF8	5.3	0.015	0.75	0.86
NK	TAF9	5.4	0.075	0.17	0.33
NK	TAF9B	4.4	-0.14	0.081	0.2
NK	TAGAP	8.7	-0.23	0.0021	0.013
NK	TAGLN	0.41	-0.12	0.51	0.68
NK	TAGLN2	8.9	0.011	0.89	0.94
NK	TALDO1	6.6	0.14	0.028	0.092
NK	TAMM41	4.5	-0.04	0.59	0.75
NK	TANC1	0.89	0.14	0.71	0.83
NK	TANC2	4.5	-0.33	0.011	0.044
NK	TANGO2	6.2	0.012	0.79	0.88
NK	TANGO6	5.5	-0.0006	0.99	1
NK	TANK	6.4	0.043	0.52	0.69
NK	TAOK1	4.8	-0.013	0.85	0.92
NK	TAOK2	4.8	0.16	0.093	0.22
NK	TAOK3	7.7	-0.086	0.0091	0.04
NK	TAP1	9.1	0.35	5.30E-09	4.20E-07
NK	TAP2	6.2	0.28	0.041	0.12
NK	TAPBP	10	-0.075	0.053	0.15
NK	TAPBPL	7.1	0.012	0.86	0.93
NK	TAPT1	5.4	-0.049	0.38	0.56
NK	TAPT1-AS1	1.4	-0.3	0.085	0.2
NK	TARBP1	5.4	0.1	0.12	0.25
NK	TARBP2	4.9	-0.087	0.059	0.16
NK	TARDBP	7.9	0.0066	0.85	0.92
NK	TARP	7.9	-0.012	0.9	0.95
NK	TARS	6.9	0.23	1.70E-07	6.90E-06
NK	TARS2	6	0.025	0.63	0.78
NK	TARSL2	5.2	-0.15	0.037	0.11
NK	TAS2R5	0.0054	-0.26	0.34	0.52
NK	TASP1	4.7	-0.025	0.67	0.8
NK	TATDN1	4.3	0.1	0.066	0.17
NK	TATDN2	5.7	0.18	0.022	0.077
NK	TATDN3	4.2	0.057	0.46	0.64
NK	TAX1BP1	8.1	-0.087	0.039	0.12
NK	TAZ	6.2	-0.15	0.00031	0.003
NK	TBC1D1	5.6	0.11	0.095	0.22
NK	TBC1D10A	5.8	-0.32	2.10E-07	8.30E-06
NK	TBC1D10B	5.1	0.13	0.068	0.17
NK	TBC1D10C	8.9	-0.17	0.00068	0.0055
NK	TBC1D12	1.1	0.0095	0.98	0.99
NK	TBC1D13	6.2	-0.096	0.029	0.095
NK	TBC1D14	6.2	-0.27	0.00017	0.0018
NK	TBC1D15	6	0.17	0.0005	0.0044
NK	TBC1D16	0.87	-0.31	0.28	0.47
NK	TBC1D17	4.7	-0.33	1.30E-06	3.60E-05
NK	TBC1D19	4.7	-0.19	0.016	0.059
NK	TBC1D2	4.1	0.048	0.66	0.8
NK	TBC1D20	6.9	-0.071	0.083	0.2
NK	TBC1D22A	5.8	-0.088	0.062	0.16
NK	TBC1D22A-AS1	0.2	0.009	0.97	0.98
NK	TBC1D22B	4.3	0.078	0.2	0.38
NK	TBC1D23	6.4	-0.013	0.75	0.86
NK	TBC1D24	2.8	-0.051	0.63	0.78
NK	TBC1D25	6	-0.06	0.26	0.45
NK	TBC1D2B	5.8	-0.065	0.58	0.74
NK	TBC1D30	2.7	-1.1	5.90E-06	0.00012
NK	TBC1D31	6.6	0.082	0.24	0.41
NK	TBC1D32	3.6	0.14	0.27	0.45
NK	TBC1D4	2.1	1	0.00018	0.0018
NK	TBC1D5	6.4	0.16	0.013	0.05
NK	TBC1D7	4.2	0.047	0.54	0.71
NK	TBC1D8	1.7	-0.077	0.69	0.82
NK	TBC1D9B	7.3	0.033	0.52	0.69
NK	TBCA	5.2	0.018	0.75	0.86
NK	TBCB	7.3	-0.04	0.45	0.63
NK	TBCC	7.1	-0.15	0.002	0.013
NK	TBCCD1	5.6	-0.098	0.024	0.081
NK	TBCD	7.1	-0.12	0.021	0.074
NK	TBCE	4.4	0.078	0.15	0.31
NK	TBCEL	4.6	0.28	0.00077	0.0061
NK	TBCK	5.4	0.096	0.18	0.34
NK	TBK1	7.3	0.18	2.30E-05	0.00036
NK	TBKBP1	2.4	-0.11	0.36	0.54
NK	TBL1X	5.9	-0.0019	0.98	0.99
NK	TBL1XR1	6	0.084	0.19	0.37
NK	TBL2	5.2	0.11	0.027	0.089
NK	TBL3	6.1	-0.12	0.025	0.083
NK	TBP	5.5	-0.1	0.0072	0.033
NK	TBPL1	5.6	-0.043	0.36	0.54
NK	TBRG1	6.7	-0.068	0.057	0.15
NK	TBRG4	6.7	-0.15	5.30E-05	0.00071
NK	TBX1	0.67	0.23	0.3	0.48
NK	TBX19	3.2	-0.24	0.019	0.068
NK	TBX21	9.7	0.11	0.035	0.11
NK	TBXA2R	2	-0.038	0.84	0.91
NK	TBXAS1	6.5	-0.061	0.65	0.79
NK	TC2N	7.7	-0.52	0.0002	0.0021
NK	TCAF1	4.7	0.027	0.67	0.8
NK	TCAF2	3.3	-0.0032	0.98	0.99
NK	TCAIM	4.6	0.16	0.016	0.061
NK	TCEA1	7.1	0.02	0.72	0.84
NK	TCEA2	3.5	0.09	0.25	0.43
NK	TCEA3	0.31	-0.085	0.84	0.91
NK	TCEAL1	3.9	0.072	0.48	0.66
NK	TCEAL3	2.6	-0.28	0.028	0.092
NK	TCEAL4	2.1	-0.72	0.0019	0.012
NK	TCEAL8	6	0.13	0.094	0.22
NK	TCEANC	4.9	-0.13	0.055	0.15
NK	TCEANC2	4.8	-0.035	0.58	0.74
NK	TCEB1	5	0.15	0.011	0.046
NK	TCEB2	6.5	-0.09	0.17	0.34
NK	TCEB3	6.3	0.062	0.088	0.21
NK	TCEB3-AS1	1.2	-0.15	0.28	0.46
NK	TCERG1	6.7	0.0066	0.84	0.91
NK	TCF12	6.7	0.054	0.19	0.36
NK	TCF19	5	0.32	0.00056	0.0047
NK	TCF20	3.9	0.22	0.073	0.18
NK	TCF25	8.1	0.021	0.84	0.91
NK	TCF3	5.4	-0.02	0.8	0.89
NK	TCF4	4.3	0.3	0.095	0.22
NK	TCF7	6.1	-0.16	0.46	0.64
NK	TCF7L1	0.47	-0.079	0.74	0.85
NK	TCF7L2	1.4	-0.42	0.052	0.14
NK	TCFL5	3.2	-0.15	0.23	0.41
NK	TCHP	5.7	-0.13	0.033	0.1
NK	TCIRG1	9.4	0.038	0.55	0.71
NK	TCL6	-0.13	0.6	0.3	0.49
NK	TCN2	0.12	0.33	0.36	0.54
NK	TCOF1	6.7	-0.047	0.36	0.55
NK	TCP1	7.6	-0.0065	0.85	0.92
NK	TCP10L	0.12	0.061	0.83	0.91
NK	TCP11L1	4.6	0.052	0.52	0.69
NK	TCP11L2	4	-0.23	0.024	0.082
NK	TCTA	6.3	-0.08	0.17	0.34
NK	TCTEX1D2	1.3	0.27	0.044	0.13
NK	TCTN1	2	-0.056	0.68	0.81
NK	TCTN2	1.3	0.087	0.62	0.77
NK	TCTN3	6	-0.042	0.41	0.6
NK	TDG	5.7	0.064	0.2	0.37
NK	TDP1	5.9	0.017	0.72	0.84
NK	TDP2	6.1	0.031	0.47	0.65
NK	TDRD3	4.1	0.054	0.43	0.62
NK	TDRD7	5.9	0.28	1.60E-06	4.20E-05
NK	TDRD9	2.3	-0.0045	0.99	1
NK	TDRKH	4.9	-0.16	0.023	0.079
NK	TEC	3.4	0.29	0.11	0.24
NK	TECPR1	4.9	0.066	0.57	0.73
NK	TECPR2	3.8	0.32	0.00069	0.0055
NK	TECR	7.2	-0.017	0.83	0.91
NK	TEF	2.9	-0.14	0.28	0.47
NK	TEFM	4.6	-0.008	0.88	0.94
NK	TEKT4P2	0.068	-0.2	0.58	0.74
NK	TELO2	5.7	0.074	0.3	0.48
NK	TENM1	3.6	0.4	0.0017	0.011
NK	TEP1	4.9	0.28	0.0066	0.031
NK	TERF1	6	0.12	0.056	0.15
NK	TERF2	5.4	0.026	0.54	0.71
NK	TERF2IP	8.1	-0.1	0.003	0.017
NK	TES	9.3	-0.027	0.51	0.68
NK	TESC	4.8	0.097	0.38	0.57
NK	TESK1	4.8	-0.01	0.9	0.95
NK	TESK2	3.1	-0.26	0.011	0.047
NK	TESPA1	6.2	0.16	0.2	0.37
NK	TET1	4	0.13	0.2	0.37
NK	TET2	6.9	0.12	0.18	0.35
NK	TET3	3.6	-0.052	0.62	0.77
NK	TEX10	5.2	0.065	0.19	0.36
NK	TEX2	4.8	0.0071	0.93	0.96
NK	TEX261	6.1	0.057	0.25	0.43
NK	TEX264	6.2	0.052	0.27	0.45
NK	TEX30	4.3	0.19	0.021	0.074
NK	TF	0.039	-0.26	0.45	0.63
NK	TFAM	5.5	0.055	0.28	0.47
NK	TFAP2E	3.2	-0.019	0.86	0.93
NK	TFB1M	4.5	-0.062	0.23	0.4
NK	TFB2M	4.9	-0.012	0.8	0.89
NK	TFCP2	5.2	0.18	0.0038	0.021
NK	TFCP2L1	0.67	-1.6	0.0074	0.034
NK	TFDP1	6.3	0.39	2.70E-05	0.00041
NK	TFDP2	7.2	-0.11	0.071	0.18
NK	TFE3	3.9	0.21	0.011	0.046
NK	TFEB	6.1	-0.22	0.032	0.1
NK	TFG	6.1	0.16	0.00044	0.0039
NK	TFIP11	7.1	-0.025	0.58	0.74
NK	TFPT	3.3	0.14	0.11	0.24
NK	TFR2	2.8	0.0025	0.98	0.99
NK	TFRC	5.9	0.33	0.00046	0.0041
NK	TG	0.42	-0.36	0.098	0.22
NK	TGDS	5	-0.021	0.74	0.85
NK	TGFA	3	-0.022	0.91	0.95
NK	TGFB1	7.2	-0.052	0.49	0.67
NK	TGFB3	1.2	-0.33	0.097	0.22
NK	TGFBI	1.8	-0.51	0.5	0.67
NK	TGFBR1	8.3	-0.011	0.89	0.94
NK	TGFBR2	8.4	-0.13	0.039	0.12
NK	TGFBR3	8.9	0.0055	0.93	0.96
NK	TGFBRAP1	6.2	-0.061	0.17	0.34
NK	TGIF1	4.7	-0.58	7.50E-06	0.00015
NK	TGIF2	5.1	-0.16	0.024	0.082
NK	TGOLN2	8.5	0.0018	0.97	0.99
NK	TGS1	5.3	0.019	0.69	0.82
NK	THADA	6.2	0.18	0.012	0.048
NK	THAP1	4.8	0.049	0.39	0.58
NK	THAP11	6.8	-0.23	6.40E-08	3.10E-06
NK	THAP2	3.4	-0.091	0.24	0.41
NK	THAP3	4.6	-0.13	0.014	0.055
NK	THAP4	5.2	-0.14	0.015	0.059
NK	THAP5	3.8	-0.11	0.42	0.6
NK	THAP6	4.4	0.1	0.16	0.32
NK	THAP7	4.7	-0.14	0.018	0.066
NK	THAP7-AS1	1.8	-0.078	0.64	0.79
NK	THAP8	3.2	-0.13	0.098	0.22
NK	THAP9	2.7	-0.08	0.52	0.69
NK	THAP9-AS1	5.6	0.25	0.0013	0.0094
NK	THBS1	4.2	0.58	2.10E-05	0.00034
NK	THBS3	2.9	0.084	0.41	0.59
NK	THEM4	5.3	-0.28	0.014	0.054
NK	THEM6	4.7	0.27	0.012	0.05
NK	THEMIS	2.8	0.38	0.37	0.56
NK	THEMIS2	8	-0.095	0.58	0.74
NK	THG1L	2.6	-0.053	0.6	0.75
NK	THNSL1	3.2	-0.038	0.76	0.86
NK	THNSL2	-0.053	0.35	0.39	0.58
NK	THOC1	5.7	-0.023	0.64	0.79
NK	THOC2	7.7	-0.029	0.43	0.61
NK	THOC3	4.5	0.14	0.093	0.22
NK	THOC5	5.5	0.016	0.7	0.82
NK	THOC6	5.2	0.0099	0.86	0.92
NK	THOC7	5.5	0.12	0.034	0.11
NK	THOP1	5.2	0.0057	0.93	0.96
NK	THRA	3.7	-0.58	1.90E-06	5.00E-05
NK	THRA1/BTR	0.033	-0.054	0.85	0.92
NK	THRAP3	8.2	-0.067	0.086	0.21
NK	THRIL	3	-0.14	0.1	0.23
NK	THTPA	5.1	-0.23	0.00039	0.0036
NK	THUMPD1	7.2	-0.12	0.0031	0.018
NK	THUMPD2	4.2	0.014	0.84	0.91
NK	THUMPD3	5.3	0.11	0.023	0.08
NK	THUMPD3-AS1	4.7	-0.12	0.13	0.27
NK	THYN1	6.1	-0.12	0.0034	0.019
NK	TIA1	7.2	0.051	0.23	0.41
NK	TIAF1	0.62	-0.14	0.42	0.61
NK	TIAL1	4.9	-0.1	0.064	0.17
NK	TIAM1	5.2	1.1	0.00036	0.0033
NK	TIAM2	1	0.14	0.65	0.79
NK	TICAM1	3.9	0.17	0.042	0.12
NK	TICRR	0.57	1.7	1.10E-05	0.0002
NK	TIE1	3	0.54	0.033	0.1
NK	TIFA	4.6	0.2	0.0035	0.019
NK	TIGAR	4.9	0.18	0.013	0.052
NK	TIGD1	4.1	-0.033	0.69	0.82
NK	TIGD2	3.3	0.25	0.0044	0.023
NK	TIGD3	0.24	-0.08	0.77	0.87
NK	TIGD5	1	0.2	0.18	0.35
NK	TIGD6	2.7	0.15	0.16	0.32
NK	TIGD7	3.6	-0.25	0.0063	0.03
NK	TIGIT	7.5	-0.078	0.61	0.76
NK	TIMD4	1.4	0.44	0.017	0.064
NK	TIMELESS	5.8	0.31	0.0002	0.002
NK	TIMM10	3.8	0.026	0.7	0.82
NK	TIMM10B	6.4	-0.21	2.30E-06	5.70E-05
NK	TIMM13	4.4	0.025	0.74	0.85
NK	TIMM17A	6.1	0.13	0.006	0.029
NK	TIMM17B	4.7	0.018	0.74	0.85
NK	TIMM21	4.9	-0.12	0.0082	0.037
NK	TIMM22	5.7	-0.15	0.00031	0.003
NK	TIMM23	5.7	0.13	0.0062	0.03
NK	TIMM23B	4.5	-0.054	0.41	0.59
NK	TIMM44	4.4	-0.092	0.14	0.29
NK	TIMM50	5.1	-0.029	0.53	0.7
NK	TIMM8A	2.4	0.08	0.41	0.6
NK	TIMM8B	4.8	0.15	0.012	0.048
NK	TIMM9	3.8	0.11	0.09	0.21
NK	TIMMDC1	6	0.066	0.14	0.29
NK	TIMP1	5.2	-0.6	0.0002	0.0021
NK	TINF2	8	-0.031	0.3	0.49
NK	TIPARP	4.9	0.28	0.0045	0.024
NK	TIPARP-AS1	0.67	-0.22	0.27	0.45
NK	TIPIN	2.9	0.39	0.00041	0.0037
NK	TIPRL	5.8	0.24	8.00E-06	0.00016
NK	TIRAP	4.7	-0.0066	0.93	0.96
NK	TJAP1	4.1	-0.022	0.71	0.84
NK	TJP2	3.6	0.48	0.0012	0.0087
NK	TJP3	2.3	-1	0.002	0.013
NK	TK1	3.8	1.1	9.20E-06	0.00017
NK	TK2	5.1	-0.056	0.47	0.65
NK	TKFC	5	0.16	0.0077	0.035
NK	TKT	5.6	0.12	0.12	0.26
NK	TKTL1	6.5	-0.03	0.91	0.95
NK	TLDC1	3.9	-0.12	0.28	0.46
NK	TLDC2	2.6	0.04	0.73	0.85
NK	TLE1	7.2	-0.28	0.051	0.14
NK	TLE2	2.1	-1.6	9.30E-10	9.70E-08
NK	TLE3	3.9	0.72	5.30E-05	0.00071
NK	TLE4	6.8	-0.2	2.50E-05	0.0004
NK	TLE6	0.077	0.42	0.22	0.39
NK	TLK1	6.1	-0.01	0.85	0.92
NK	TLK2	5.3	0.028	0.57	0.73
NK	TLN1	10	0.0053	0.93	0.96
NK	TLN2	-0.058	0.57	0.056	0.15
NK	TLR1	5.6	0.06	0.46	0.64
NK	TLR2	1	0.49	0.42	0.61
NK	TLR3	4.3	0.41	0.0056	0.027
NK	TLR4	0.88	1.5	0.019	0.068
NK	TLR5	0.38	0.77	0.092	0.22
NK	TLR6	2	0.58	0.075	0.19
NK	TM2D1	5.4	0.0084	0.84	0.91
NK	TM2D2	5.4	0.044	0.34	0.53
NK	TM2D3	6.3	-0.042	0.35	0.54
NK	TM6SF1	5.3	0.33	0.0012	0.0087
NK	TM7SF2	3.8	-0.087	0.27	0.45
NK	TM7SF3	7.1	0.17	3.90E-05	0.00055
NK	TM9SF1	5.7	0.017	0.74	0.85
NK	TM9SF2	8	0.2	2.00E-06	5.20E-05
NK	TM9SF3	8.3	0.078	0.069	0.18
NK	TM9SF4	6.6	0.0083	0.88	0.94
NK	TMA16	3.8	0.32	0.00021	0.0022
NK	TMA7	7.4	-0.25	6.30E-05	0.00081
NK	TMBIM1	7.7	-0.09	0.048	0.14
NK	TMBIM4	7.3	0.11	0.052	0.14
NK	TMBIM6	11	-0.11	0.0031	0.018
NK	TMC2	-0.24	-1.6	0.00075	0.006
NK	TMC4	2.7	-0.46	0.035	0.11
NK	TMC6	8.3	-0.11	0.057	0.15
NK	TMC8	9.2	-0.14	0.025	0.085
NK	TMCC1	3.1	-0.1	0.24	0.42
NK	TMCC2	0.64	-1.7	2.20E-05	0.00035
NK	TMCC3	5.9	-0.4	0.001	0.0075
NK	TMCO1	7.2	0.023	0.61	0.76
NK	TMCO3	5.5	-0.14	0.003	0.017
NK	TMCO4	4.7	0.29	4.50E-05	0.00063
NK	TMCO6	4.4	-0.057	0.3	0.49
NK	TMED1	5.4	0.13	0.031	0.099
NK	TMED10	9.1	-0.055	0.28	0.46
NK	TMED10P1	1.1	-0.15	0.45	0.63
NK	TMED2	8.7	-0.051	0.24	0.42
NK	TMED3	5.2	0.25	6.40E-05	0.00082
NK	TMED4	7.3	-0.066	0.6	0.75
NK	TMED5	6.9	0.24	1.60E-05	0.00028
NK	TMED7	5.8	0.21	0.00088	0.0067
NK	TMED8	1.5	0.28	0.062	0.16
NK	TMED9	6	0.053	0.59	0.75
NK	TMEM101	4.8	-0.1	0.033	0.1
NK	TMEM102	4.8	-0.04	0.54	0.7
NK	TMEM104	4.5	0.13	0.09	0.21
NK	TMEM106A	4.7	0.24	0.00026	0.0026
NK	TMEM106B	5.9	0.17	0.0049	0.025
NK	TMEM106C	5.5	0.089	0.23	0.41
NK	TMEM107	4.8	-0.09	0.23	0.4
NK	TMEM109	7.7	-0.19	1.60E-05	0.00026
NK	TMEM11	5	-0.051	0.23	0.41
NK	TMEM110	5	0.1	0.16	0.32
NK	TMEM115	5.6	-0.087	0.096	0.22
NK	TMEM116	3.8	-0.21	0.043	0.13
NK	TMEM117	3	-0.87	1.20E-08	8.40E-07
NK	TMEM120A	5.1	-0.15	0.016	0.062
NK	TMEM120B	4	-0.11	0.12	0.27
NK	TMEM121	0.021	0.035	0.92	0.96
NK	TMEM123	8.2	0.42	9.30E-05	0.0011
NK	TMEM126A	4.5	0.18	0.019	0.069
NK	TMEM126B	5.6	0.085	0.049	0.14
NK	TMEM127	7.2	0.084	0.049	0.14
NK	TMEM128	5.3	0.06	0.24	0.42
NK	TMEM129	6	-0.16	0.0012	0.0086
NK	TMEM131	6.6	0.23	3.40E-05	0.0005
NK	TMEM132C	0.56	-0.67	0.075	0.19
NK	TMEM134	5.1	-0.32	6.60E-07	2.10E-05
NK	TMEM135	5	0.21	0.002	0.013
NK	TMEM138	5.7	-0.097	0.017	0.062
NK	TMEM140	5.7	0.24	0.0011	0.0082
NK	TMEM141	3.7	-0.056	0.5	0.67
NK	TMEM143	4.1	-0.089	0.16	0.31
NK	TMEM147	5.1	-0.1	0.11	0.24
NK	TMEM147-AS1	2.7	0.14	0.2	0.37
NK	TMEM14A	4.4	0.065	0.51	0.68
NK	TMEM14B	5.5	-0.025	0.76	0.87
NK	TMEM14C	3.4	0.24	0.22	0.39
NK	TMEM14E	0.0036	0.37	0.22	0.4
NK	TMEM150A	4.3	-0.4	2.00E-07	7.80E-06
NK	TMEM154	4.1	0.4	0.052	0.14
NK	TMEM156	5	0.13	0.086	0.21
NK	TMEM159	3.4	-0.36	0.0013	0.009
NK	TMEM160	5	-0.097	0.3	0.48
NK	TMEM161A	4.8	-0.22	0.00028	0.0027
NK	TMEM161B	4.9	0.039	0.5	0.67
NK	TMEM161B-AS1	3.3	-0.15	0.095	0.22
NK	TMEM163	0.76	-0.35	0.49	0.67
NK	TMEM164	2.2	-0.099	0.44	0.62
NK	TMEM165	6.8	0.11	0.0043	0.023
NK	TMEM167A	6	0.28	1.30E-05	0.00022
NK	TMEM167B	6.2	-0.038	0.5	0.68
NK	TMEM168	5.9	0.18	0.0029	0.017
NK	TMEM169	2.1	0.17	0.36	0.55
NK	TMEM170A	6	0.056	0.3	0.48
NK	TMEM170B	1.6	-0.079	0.75	0.86
NK	TMEM171	2.2	1.2	0.0042	0.022
NK	TMEM173	7.5	-0.019	0.77	0.87
NK	TMEM175	6.3	-0.19	0.00022	0.0022
NK	TMEM177	2.9	-0.026	0.77	0.87
NK	TMEM179B	6.2	0.065	0.15	0.31
NK	TMEM18	4.8	0.03	0.54	0.71
NK	TMEM180	3.7	0.14	0.31	0.49
NK	TMEM181	6.8	-0.25	0.00094	0.0071
NK	TMEM182	2.9	0.13	0.23	0.41
NK	TMEM183A	6.3	-0.023	0.47	0.65
NK	TMEM184B	6.4	-0.06	0.37	0.56
NK	TMEM184C	6.2	0.11	0.02	0.071
NK	TMEM185A	5.1	-0.08	0.13	0.28
NK	TMEM185B	4.8	-0.081	0.15	0.31
NK	TMEM186	3.8	-0.09	0.2	0.37
NK	TMEM187	2.9	0.041	0.75	0.86
NK	TMEM189	4.1	0.091	0.1	0.23
NK	TMEM19	6.3	-0.026	0.55	0.71
NK	TMEM191A	2.6	-0.42	0.00012	0.0013
NK	TMEM191B	0.4	-0.093	0.78	0.88
NK	TMEM191C	-0.14	-0.44	0.097	0.22
NK	TMEM192	5.3	0.065	0.18	0.34
NK	TMEM198B	3.8	0.17	0.058	0.16
NK	TMEM199	5.9	-0.044	0.21	0.38
NK	TMEM2	6.6	0.21	0.23	0.41
NK	TMEM200A	2	0.16	0.48	0.65
NK	TMEM201	2.1	0.44	0.00075	0.006
NK	TMEM203	6.4	-0.3	2.60E-10	3.30E-08
NK	TMEM204	5.1	-0.36	0.081	0.2
NK	TMEM205	5.1	0.0025	0.96	0.98
NK	TMEM206	4.4	0.066	0.29	0.47
NK	TMEM208	5.1	0.041	0.45	0.63
NK	TMEM209	6.2	0.13	0.0024	0.015
NK	TMEM214	6.4	-0.018	0.65	0.79
NK	TMEM216	5.2	-0.13	0.0077	0.035
NK	TMEM218	5	-0.013	0.81	0.9
NK	TMEM219	5.8	-0.052	0.2	0.37
NK	TMEM220	1.4	-0.3	0.1	0.23
NK	TMEM222	5.7	0.025	0.58	0.74
NK	TMEM223	4.5	-0.044	0.48	0.66
NK	TMEM229B	6.5	0.097	0.18	0.35
NK	TMEM230	7.3	-0.089	0.035	0.11
NK	TMEM231	0.97	-0.15	0.48	0.66
NK	TMEM234	3.6	0.054	0.38	0.56
NK	TMEM237	2.7	-0.22	0.16	0.32
NK	TMEM238	1.6	0.14	0.29	0.47
NK	TMEM241	4.7	0.23	0.063	0.17
NK	TMEM242	5	0.12	0.0099	0.042
NK	TMEM243	4.9	-0.2	0.00072	0.0057
NK	TMEM245	6.3	-0.1	0.08	0.2
NK	TMEM248	8.1	-0.088	0.0068	0.032
NK	TMEM25	3.7	-0.42	1.00E-05	0.00019
NK	TMEM251	4.5	-0.057	0.32	0.51
NK	TMEM254	5	-0.041	0.44	0.62
NK	TMEM254-AS1	0.75	0.31	0.26	0.44
NK	TMEM255A	2.3	-0.93	0.015	0.059
NK	TMEM256	2.1	-0.15	0.18	0.34
NK	TMEM258	4.8	0.072	0.32	0.51
NK	TMEM259	8.3	-0.14	0.0076	0.035
NK	TMEM260	5.2	0.19	0.0011	0.008
NK	TMEM261	4	-0.006	0.94	0.97
NK	TMEM263	5.7	0.21	0.00045	0.004
NK	TMEM265	1.1	-0.052	0.74	0.85
NK	TMEM30A	7.2	0.042	0.57	0.74
NK	TMEM30B	1.7	-0.31	0.046	0.13
NK	TMEM33	5.6	0.26	8.90E-07	2.60E-05
NK	TMEM38A	0.37	-0.083	0.8	0.89
NK	TMEM38B	4.1	0.13	0.098	0.23
NK	TMEM39A	5.4	-0.11	0.045	0.13
NK	TMEM39B	2.1	-0.094	0.42	0.6
NK	TMEM41A	5	-0.0094	0.83	0.91
NK	TMEM41B	5.4	0.054	0.4	0.58
NK	TMEM42	3.6	-0.24	0.00084	0.0065
NK	TMEM43	7.9	-0.14	0.00069	0.0056
NK	TMEM44	2	0.22	0.25	0.43
NK	TMEM44-AS1	2.6	0.23	0.091	0.21
NK	TMEM5	4.2	0.013	0.81	0.89
NK	TMEM50A	8.1	-0.012	0.79	0.88
NK	TMEM50B	7.1	-0.19	2.30E-05	0.00036
NK	TMEM53	2.4	0.29	0.016	0.059
NK	TMEM55A	3.6	-0.31	0.025	0.085
NK	TMEM55B	5.8	-0.22	5.50E-07	1.80E-05
NK	TMEM56-RWDD3	0.39	0.048	0.81	0.89
NK	TMEM57	4.1	-0.011	0.85	0.92
NK	TMEM59	8.5	-0.0025	0.95	0.97
NK	TMEM60	4.4	0.098	0.16	0.31
NK	TMEM62	5.2	0.25	4.20E-06	9.50E-05
NK	TMEM63A	6.5	-0.024	0.78	0.87
NK	TMEM63B	2.4	-0.16	0.18	0.34
NK	TMEM64	6.3	-0.0034	0.96	0.98
NK	TMEM65	2.7	0.093	0.44	0.62
NK	TMEM67	2.1	-0.3	0.094	0.22
NK	TMEM68	4.7	0.041	0.47	0.65
NK	TMEM69	4.6	-0.022	0.68	0.81
NK	TMEM70	5	-0.06	0.24	0.42
NK	TMEM71	7.2	-0.093	0.25	0.43
NK	TMEM79	3.8	-0.022	0.73	0.84
NK	TMEM80	5.1	-0.089	0.31	0.49
NK	TMEM81	0.31	-0.39	0.076	0.19
NK	TMEM86A	1.2	-0.27	0.11	0.25
NK	TMEM86B	2.5	-0.088	0.51	0.68
NK	TMEM87A	7.3	0.014	0.68	0.81
NK	TMEM87B	4.9	0.31	3.40E-06	7.80E-05
NK	TMEM8A	6.4	-0.097	0.18	0.34
NK	TMEM8B	1.6	-0.32	0.03	0.096
NK	TMEM9	4.2	-0.1	0.18	0.35
NK	TMEM91	3.3	-0.08	0.44	0.63
NK	TMEM97	3.4	-0.11	0.26	0.44
NK	TMEM99	3	-0.25	0.014	0.056
NK	TMEM9B	7.4	0.051	0.17	0.33
NK	TMEM9B-AS1	1.9	-0.18	0.34	0.52
NK	TMF1	7.1	0.029	0.41	0.59
NK	TMIGD2	6	-0.29	0.11	0.24
NK	TMLHE	3.7	-0.15	0.022	0.077
NK	TMOD1	2.6	-0.18	0.24	0.42
NK	TMOD2	1.7	-0.38	0.15	0.31
NK	TMOD3	7.5	0.086	0.02	0.071
NK	TMOD4	1.4	-0.16	0.3	0.48
NK	TMPO	6.3	0.36	6.90E-07	2.10E-05
NK	TMPO-AS1	1.1	0.56	0.0022	0.014
NK	TMPPE	2.4	-0.073	0.6	0.76
NK	TMPRSS13	0.86	-0.14	0.49	0.67
NK	TMPRSS6	1.2	-0.098	0.54	0.71
NK	TMSB10	9.8	-0.044	0.5	0.67
NK	TMSB4X	13	-0.24	5.60E-05	0.00074
NK	TMTC3	3.5	-0.092	0.33	0.52
NK	TMTC4	5	0.38	7.10E-05	0.00089
NK	TMUB1	4.5	-0.019	0.81	0.89
NK	TMUB2	6	-0.02	0.59	0.74
NK	TMX1	7.1	0.23	0.00019	0.0019
NK	TMX2	6.3	0.037	0.3	0.49
NK	TMX3	6.5	0.19	0.00072	0.0057
NK	TMX4	8.1	-0.04	0.46	0.64
NK	TNF	3.1	-0.24	0.3	0.49
NK	TNFAIP1	5	-0.1	0.054	0.15
NK	TNFAIP2	1.6	-0.24	0.77	0.87
NK	TNFAIP3	7.8	0.12	0.43	0.61
NK	TNFAIP8	6.6	-0.19	0.0017	0.011
NK	TNFAIP8L1	4.3	-0.028	0.75	0.86
NK	TNFAIP8L2	5.8	0.054	0.46	0.64
NK	TNFRSF10A	3.8	-0.044	0.83	0.91
NK	TNFRSF10B	4.9	0.63	0.00045	0.004
NK	TNFRSF10D	0.63	0.72	0.036	0.11
NK	TNFRSF11A	4.8	-0.026	0.92	0.96
NK	TNFRSF12A	0.67	0.01	0.96	0.98
NK	TNFRSF14	6.2	0.024	0.65	0.79
NK	TNFRSF18	5.6	-0.069	0.75	0.86
NK	TNFRSF1A	6.7	-0.035	0.61	0.77
NK	TNFRSF1B	9.4	-0.12	0.15	0.31
NK	TNFRSF25	4.1	0.11	0.5	0.67
NK	TNFRSF4	3.3	-0.34	0.17	0.33
NK	TNFRSF9	3.6	0.073	0.82	0.9
NK	TNFSF10	6.3	0.84	1.50E-10	2.10E-08
NK	TNFSF11	1.8	0.073	0.78	0.88
NK	TNFSF12	3	0.037	0.67	0.81
NK	TNFSF13B	2.5	0.75	0.0013	0.0092
NK	TNFSF14	5.6	-0.1	0.24	0.42
NK	TNFSF4	1.9	0.47	0.039	0.12
NK	TNFSF8	4.1	-0.057	0.79	0.88
NK	TNFSF9	0.6	0.54	0.2	0.37
NK	TNIK	6.4	0.051	0.42	0.6
NK	TNIP1	6.3	-0.071	0.23	0.41
NK	TNIP2	6.3	0.14	0.0049	0.025
NK	TNIP3	1.5	-0.51	0.089	0.21
NK	TNK1	0.56	-0.56	0.035	0.11
NK	TNK2	3	0.23	0.021	0.074
NK	TNKS	5.8	0.17	0.021	0.073
NK	TNKS1BP1	1.1	-0.28	0.22	0.39
NK	TNKS2	7.2	0.0086	0.87	0.93
NK	TNNT3	0.51	-0.23	0.34	0.52
NK	TNPO1	6.6	-0.0038	0.94	0.97
NK	TNPO2	3	-0.014	0.89	0.94
NK	TNPO3	7.2	0.042	0.35	0.54
NK	TNRC18	3.5	0.08	0.44	0.62
NK	TNRC6A	4.7	-0.029	0.69	0.82
NK	TNRC6B	6.9	-0.062	0.35	0.54
NK	TNRC6C	5.9	-0.12	0.12	0.27
NK	TNRC6C-AS1	5.1	-0.046	0.64	0.79
NK	TOB1	4.9	-0.55	0.0035	0.019
NK	TOB2	5.8	-0.052	0.4	0.58
NK	TOE1	4.4	0.0023	0.97	0.98
NK	TOLLIP	6	-0.028	0.55	0.71
NK	TOLLIP-AS1	0.06	-0.14	0.55	0.71
NK	TOM1	5.3	-0.092	0.089	0.21
NK	TOM1L2	4.6	-0.17	0.028	0.091
NK	TOMM20	5.6	-0.055	0.2	0.38
NK	TOMM22	5.3	0.0005	0.99	1
NK	TOMM34	5.2	0.19	0.0019	0.012
NK	TOMM40	5.2	-0.093	0.12	0.26
NK	TOMM40L	3.6	0.091	0.2	0.37
NK	TOMM5	5.7	-0.055	0.27	0.45
NK	TOMM6	6.2	-0.063	0.27	0.45
NK	TOMM7	5	-0.099	0.18	0.35
NK	TOMM70A	5.8	0.13	0.0046	0.024
NK	TONSL	3.7	-0.15	0.23	0.41
NK	TOP1	5.5	0.24	1.20E-06	3.30E-05
NK	TOP1MT	2.2	-0.17	0.37	0.55
NK	TOP2A	4.6	1.5	3.70E-07	1.30E-05
NK	TOP2B	8.8	0.068	0.2	0.37
NK	TOP3A	5.9	0.093	0.051	0.14
NK	TOP3B	6.2	-0.15	0.0063	0.03
NK	TOPBP1	6.6	0.16	0.0019	0.012
NK	TOPORS	5.8	-0.16	0.0027	0.016
NK	TOPORS-AS1	2.4	-0.22	0.013	0.053
NK	TOR1A	6.9	0.04	0.32	0.51
NK	TOR1AIP1	8.1	0.084	0.027	0.089
NK	TOR1AIP2	4.9	0.09	0.086	0.21
NK	TOR1B	5.5	-0.47	0.0061	0.029
NK	TOR2A	5.4	-0.035	0.57	0.73
NK	TOR3A	6	0.17	0.0028	0.016
NK	TOR4A	4.5	0.43	0.00068	0.0055
NK	TOX	7.1	0.35	1.00E-05	0.00019
NK	TOX2	0.82	-0.75	0.08	0.19
NK	TOX4	6.1	-0.021	0.54	0.71
NK	TP53	4.8	0.31	2.20E-05	0.00034
NK	TP53BP1	5.6	0.29	0.00042	0.0038
NK	TP53BP2	6.2	0.0077	0.87	0.93
NK	TP53I11	3.8	-1.1	0.00027	0.0026
NK	TP53I13	5.8	-0.18	0.0026	0.015
NK	TP53I3	0.61	0.8	9.90E-05	0.0012
NK	TP53INP1	5.7	0.29	0.0056	0.028
NK	TP53INP2	0.91	0.13	0.59	0.75
NK	TP53RK	5.9	0.087	0.052	0.14
NK	TP53TG1	4.4	-0.14	0.052	0.14
NK	TP73-AS1	5.1	0.023	0.77	0.87
NK	TPCN1	3.1	-0.25	0.15	0.31
NK	TPCN2	4.7	0.15	0.17	0.33
NK	TPD52	6.2	-0.55	0.00043	0.0039
NK	TPD52L1	1.3	0.05	0.9	0.95
NK	TPD52L2	6.7	-0.063	0.091	0.21
NK	TPGS1	4.5	0.0051	0.96	0.98
NK	TPGS2	5.8	0.032	0.66	0.8
NK	TPI1	8.9	0.058	0.2	0.37
NK	TPK1	4.4	-0.026	0.72	0.84
NK	TPM1	4	-0.4	0.0026	0.016
NK	TPM2	1.8	-0.19	0.31	0.5
NK	TPM3	10	-0.015	0.69	0.82
NK	TPM3P9	4.8	-0.083	0.53	0.7
NK	TPM4	8.6	0.15	0.051	0.14
NK	TPMT	5.8	0.13	0.023	0.079
NK	TPP1	8.6	0.11	0.039	0.12
NK	TPP2	7.4	0.16	0.0019	0.012
NK	TPPP	0.8	-0.38	0.23	0.41
NK	TPR	8	0.01	0.78	0.87
NK	TPRA1	5.3	0.065	0.42	0.61
NK	TPRG1	0.011	-1.3	0.017	0.062
NK	TPRG1L	6	-0.39	5.10E-08	2.60E-06
NK	TPRKB	4.6	0.11	0.086	0.21
NK	TPRN	1.2	-0.28	0.06	0.16
NK	TPST1	2.3	-0.52	0.018	0.066
NK	TPST2	9.1	-0.19	0.00016	0.0017
NK	TPT1	8.2	-0.053	0.34	0.52
NK	TPT1-AS1	4.2	0.0027	0.96	0.98
NK	TPTE2P5	1.4	0.16	0.27	0.45
NK	TPX2	4.1	1.7	4.80E-11	7.70E-09
NK	TRA2A	5.9	-0.12	0.061	0.16
NK	TRA2B	6.8	0.18	0.063	0.16
NK	TRABD	7.3	-0.052	0.36	0.55
NK	TRABD2A	1.8	-0.25	0.38	0.57
NK	TRADD	5.4	-0.034	0.65	0.79
NK	TRAF1	5.1	-0.029	0.83	0.9
NK	TRAF2	5.8	0.18	0.0014	0.01
NK	TRAF3	4.5	0.26	0.0013	0.0094
NK	TRAF3IP1	3.9	-0.036	0.62	0.77
NK	TRAF3IP2	2.9	0.057	0.65	0.79
NK	TRAF3IP2-AS1	3.2	-0.0074	0.92	0.96
NK	TRAF3IP3	8.6	-0.13	0.002	0.013
NK	TRAF4	1.3	-0.076	0.59	0.75
NK	TRAF5	6.8	0.071	0.31	0.5
NK	TRAF6	5.7	0.085	0.07	0.18
NK	TRAF7	3.5	0.11	0.13	0.28
NK	TRAFD1	7.6	0.35	1.20E-09	1.20E-07
NK	TRAIP	1.9	0.66	4.20E-05	0.0006
NK	TRAK1	5.4	0.005	0.94	0.96
NK	TRAK2	6.3	0.18	0.014	0.054
NK	TRAM1	8.8	-0.013	0.77	0.87
NK	TRAM2	5.8	-0.12	0.15	0.31
NK	TRAM2-AS1	1.9	-0.081	0.6	0.75
NK	TRANK1	7	0.41	1.30E-05	0.00022
NK	TRAP1	5.8	-0.068	0.16	0.32
NK	TRAPPC1	6.4	-0.03	0.57	0.73
NK	TRAPPC10	7.4	0.007	0.9	0.95
NK	TRAPPC11	6.5	0.13	0.0067	0.031
NK	TRAPPC12	5.4	0.031	0.5	0.68
NK	TRAPPC13	5.5	0.096	0.026	0.087
NK	TRAPPC2	6.4	-0.15	0.0048	0.025
NK	TRAPPC2B	2.6	0.18	0.12	0.25
NK	TRAPPC2L	4.9	0.0094	0.86	0.92
NK	TRAPPC3	6.2	-0.063	0.11	0.24
NK	TRAPPC4	6.1	-0.11	0.038	0.11
NK	TRAPPC5	5	0.14	0.092	0.21
NK	TRAPPC6A	5.3	-0.21	0.0041	0.022
NK	TRAPPC6B	5.6	0.12	0.018	0.066
NK	TRAPPC8	6.8	0.11	0.028	0.092
NK	TRAPPC9	5.6	0.092	0.17	0.33
NK	TRAT1	1.3	0.15	0.55	0.71
NK	TRDMT1	3.9	-0.045	0.57	0.73
NK	TREML2	1.6	0.76	0.0029	0.017
NK	TRERF1	5.2	-0.26	0.0072	0.033
NK	TREX1	5	0.46	4.70E-07	1.60E-05
NK	TREX2	0.66	-0.094	0.62	0.77
NK	TRG-AS1	6.3	0.033	0.79	0.88
NK	TRIAP1	5.4	0.22	0.00055	0.0047
NK	TRIB2	6.9	0.12	0.18	0.35
NK	TRIB3	5.1	0.079	0.33	0.52
NK	TRIM11	5.5	0.034	0.54	0.71
NK	TRIM13	5.7	0.15	0.0084	0.038
NK	TRIM14	7	0.22	0.00028	0.0027
NK	TRIM16	1.3	0.14	0.37	0.56
NK	TRIM17	1.4	-0.21	0.21	0.38
NK	TRIM21	7.3	0.31	9.30E-09	6.80E-07
NK	TRIM22	9.5	0.67	1.10E-15	1.30E-12
NK	TRIM23	5	-0.089	0.21	0.38
NK	TRIM24	5.6	0.18	0.00025	0.0024
NK	TRIM25	4.7	0.78	2.10E-11	3.80E-09
NK	TRIM26	6.5	0.3	1.00E-06	3.00E-05
NK	TRIM27	6.8	-0.062	0.042	0.12
NK	TRIM28	6.5	0.098	0.027	0.09
NK	TRIM3	3.6	-0.39	4.20E-05	0.00059
NK	TRIM32	5.3	-0.23	0.00035	0.0033
NK	TRIM33	7.2	0.08	0.019	0.07
NK	TRIM35	5.2	0.092	0.15	0.3
NK	TRIM36	0.48	-0.0078	0.99	1
NK	TRIM37	5.4	0.16	0.014	0.055
NK	TRIM38	7.1	0.34	5.90E-09	4.60E-07
NK	TRIM39	4.6	-0.24	0.00076	0.006
NK	TRIM4	6.2	-0.17	0.0024	0.015
NK	TRIM41	1.1	0.014	0.93	0.96
NK	TRIM44	7.2	-0.036	0.45	0.63
NK	TRIM46	1.2	0.15	0.49	0.67
NK	TRIM47	1.5	0.3	0.33	0.52
NK	TRIM5	5.5	0.51	2.30E-10	2.90E-08
NK	TRIM52	5.8	-0.15	0.0018	0.012
NK	TRIM52-AS1	3.5	-0.32	0.0011	0.008
NK	TRIM56	6.3	0.13	0.043	0.12
NK	TRIM58	1.1	0.79	0.029	0.093
NK	TRIM59	4.2	0.22	0.01	0.043
NK	TRIM61	2.6	0.23	0.047	0.14
NK	TRIM62	4	-0.081	0.3	0.49
NK	TRIM65	5.7	-0.11	0.024	0.082
NK	TRIM66	2.4	0.13	0.44	0.62
NK	TRIM68	5.4	0.032	0.54	0.71
NK	TRIM69	0.46	0.65	0.013	0.052
NK	TRIM7	0.25	-0.25	0.43	0.61
NK	TRIM8	6.6	0.089	0.062	0.16
NK	TRIO	4	-0.39	0.022	0.076
NK	TRIOBP	5.9	0.041	0.47	0.65
NK	TRIP10	1	-0.42	0.049	0.14
NK	TRIP11	6.9	0.041	0.29	0.48
NK	TRIP12	7.8	0.22	0.00018	0.0018
NK	TRIP13	1.8	1.2	3.90E-06	8.80E-05
NK	TRIP4	6.4	-0.036	0.33	0.51
NK	TRIQK	0.78	0.71	0.037	0.11
NK	TRIT1	4	0.013	0.87	0.93
NK	TRMT1	5.6	-0.13	0.022	0.078
NK	TRMT10A	2.6	0.5	1.20E-05	0.00021
NK	TRMT10B	4.5	-0.06	0.28	0.47
NK	TRMT10C	5	-0.023	0.66	0.8
NK	TRMT11	4.4	-0.064	0.32	0.51
NK	TRMT112	6.1	-0.13	0.031	0.1
NK	TRMT12	3.5	-0.0027	0.98	0.99
NK	TRMT13	5.2	0.046	0.36	0.55
NK	TRMT1L	5.5	0.27	0.00031	0.003
NK	TRMT2A	5.8	-0.12	0.0089	0.039
NK	TRMT2B	6.8	-0.19	1.00E-05	0.00019
NK	TRMT44	4.3	0.023	0.71	0.83
NK	TRMT5	2.9	0.057	0.61	0.76
NK	TRMT6	4.9	0.25	0.00052	0.0045
NK	TRMT61A	3.9	-0.038	0.62	0.77
NK	TRMT61B	4.2	-0.075	0.15	0.3
NK	TRMU	5.7	-0.12	0.012	0.048
NK	TRNAU1AP	5.2	-0.12	0.0095	0.041
NK	TRNT1	5.7	0.088	0.13	0.28
NK	TRO	2.6	-0.081	0.7	0.83
NK	TROAP	1.4	1.4	1.50E-05	0.00026
NK	TROVE2	7.5	0.12	0.0079	0.036
NK	TRPC3	2.1	0.13	0.72	0.84
NK	TRPC4AP	8	-0.065	0.076	0.19
NK	TRPM2	4.2	-0.19	0.22	0.39
NK	TRPM7	6.8	0.18	0.011	0.045
NK	TRPM8	0.61	-1	0.018	0.068
NK	TRPS1	3.5	-0.26	0.08	0.2
NK	TRPT1	4.7	-0.025	0.66	0.8
NK	TRPV1	2.5	0.17	0.15	0.31
NK	TRPV2	8	0.0024	0.95	0.97
NK	TRPV3	2.5	0.026	0.92	0.96
NK	TRRAP	4.9	0.12	0.067	0.17
NK	TRUB1	4.6	0.11	0.093	0.22
NK	TRUB2	5.2	-0.12	0.015	0.057
NK	TSACC	0.4	0.031	0.88	0.94
NK	TSC1	6.1	-0.055	0.28	0.46
NK	TSC2	6.9	0.0073	0.9	0.94
NK	TSC22D1	5	0.14	0.032	0.1
NK	TSC22D1-AS1	0.67	0.11	0.59	0.75
NK	TSC22D2	4.9	-0.11	0.092	0.21
NK	TSC22D3	9.6	-0.82	3.40E-05	0.0005
NK	TSC22D4	4.9	-0.13	0.15	0.31
NK	TSEN15	6.6	0.095	0.099	0.23
NK	TSEN2	3.8	-0.09	0.25	0.43
NK	TSEN34	5.3	-0.19	0.0052	0.026
NK	TSEN54	8.1	-0.15	0.0023	0.014
NK	TSFM	4.8	-0.081	0.11	0.25
NK	TSG101	6.6	0.052	0.21	0.38
NK	TSGA10	3.1	-0.48	0.0033	0.019
NK	TSHZ1	5.2	-0.18	0.0042	0.022
NK	TSHZ3	3.5	-0.015	0.93	0.96
NK	TSIX	-0.16	0.32	0.32	0.5
NK	TSN	7.5	-0.067	0.03	0.096
NK	TSNARE1	3.9	-0.15	0.068	0.17
NK	TSNAX	6	0.059	0.27	0.45
NK	TSPAN13	0.74	0.42	0.23	0.4
NK	TSPAN14	8.6	-0.048	0.37	0.56
NK	TSPAN15	1.4	-0.75	0.1	0.23
NK	TSPAN17	5.8	0.21	0.0089	0.039
NK	TSPAN18	0.92	0.64	0.1	0.23
NK	TSPAN2	6.5	0.062	0.5	0.67
NK	TSPAN3	6.4	-0.12	0.18	0.35
NK	TSPAN31	5.7	-0.035	0.39	0.57
NK	TSPAN32	7.3	-0.15	0.054	0.15
NK	TSPAN33	3.1	0.2	0.53	0.7
NK	TSPAN4	3.6	0.33	0.039	0.12
NK	TSPAN5	6	-0.15	0.13	0.28
NK	TSPO	6.3	-0.084	0.35	0.53
NK	TSPYL1	5.5	-0.18	0.19	0.36
NK	TSPYL2	4.5	-0.18	0.048	0.14
NK	TSPYL4	3.4	0.29	0.0067	0.031
NK	TSPYL5	2.7	-0.091	0.64	0.79
NK	TSR1	5.6	0.021	0.64	0.78
NK	TSR2	6.1	-0.16	7.90E-05	0.00097
NK	TSR3	5.6	-0.11	0.084	0.2
NK	TSSC1	5.1	0.063	0.25	0.43
NK	TSSC4	6.2	-0.19	0.00022	0.0022
NK	TSSK3	-0.021	-0.43	0.11	0.24
NK	TSSK4	1.8	0.21	0.25	0.43
NK	TSSK6	1.4	-0.11	0.51	0.68
NK	TST	1.6	0.03	0.84	0.91
NK	TSTA3	5.8	-0.0072	0.89	0.94
NK	TSTD1	5.7	-0.22	0.031	0.099
NK	TSTD2	4.5	0.054	0.41	0.59
NK	TSTD3	2.7	0.012	0.94	0.97
NK	TTBK2	4.7	-0.05	0.42	0.6
NK	TTC1	6.3	-0.048	0.31	0.5
NK	TTC12	3.1	-0.082	0.43	0.62
NK	TTC13	6.7	-0.16	0.0013	0.0092
NK	TTC14	6.9	0.095	0.068	0.17
NK	TTC16	4.6	-0.53	0.018	0.066
NK	TTC17	7.3	0.11	0.0056	0.028
NK	TTC19	6.7	-0.09	0.045	0.13
NK	TTC21A	-0.17	-0.29	0.41	0.6
NK	TTC21B	5.6	-0.0034	0.96	0.98
NK	TTC22	4.7	-0.23	0.0042	0.022
NK	TTC24	2.1	0.11	0.69	0.82
NK	TTC26	1.8	-0.11	0.51	0.68
NK	TTC27	5.2	0.12	0.022	0.077
NK	TTC28	1.5	-0.32	0.13	0.27
NK	TTC28-AS1	3.6	-0.048	0.57	0.73
NK	TTC3	7.8	-0.27	5.80E-07	1.90E-05
NK	TTC30A	1	0.089	0.72	0.84
NK	TTC30B	1.7	0.23	0.14	0.28
NK	TTC31	6.8	-0.14	8.70E-05	0.001
NK	TTC32	3.5	-0.11	0.36	0.55
NK	TTC33	5.1	-0.048	0.44	0.62
NK	TTC37	7.6	-0.093	0.051	0.14
NK	TTC38	8.7	-0.046	0.45	0.63
NK	TTC39B	5.5	-0.06	0.56	0.73
NK	TTC39C	5.1	0.16	0.033	0.1
NK	TTC41P	-0.078	0.19	0.58	0.74
NK	TTC5	5.3	-0.11	0.016	0.059
NK	TTC7A	5.4	0.011	0.9	0.94
NK	TTC7B	0.16	0.086	0.81	0.89
NK	TTC8	0.89	-0.29	0.26	0.44
NK	TTC9	3.1	-0.63	0.017	0.064
NK	TTC9C	5	0.022	0.71	0.83
NK	TTF1	4.7	0.025	0.66	0.8
NK	TTF2	4.6	0.44	9.60E-06	0.00018
NK	TTI1	6.3	-0.048	0.23	0.4
NK	TTI2	4.4	0.13	0.022	0.077
NK	TTK	2.1	1.1	5.10E-05	0.0007
NK	TTL	4.9	0.045	0.52	0.69
NK	TTLL1	3.3	-0.17	0.068	0.17
NK	TTLL10	-0.11	-0.14	0.75	0.86
NK	TTLL11	2.5	-0.1	0.3	0.49
NK	TTLL12	5.6	-0.071	0.34	0.52
NK	TTLL13P	0.13	0.22	0.35	0.54
NK	TTLL3	3.4	-0.14	0.13	0.27
NK	TTLL4	4.8	0.084	0.2	0.37
NK	TTLL5	4.9	0.13	0.099	0.23
NK	TTLL7	-0.28	0.16	0.72	0.84
NK	TTN	4.8	0.26	0.061	0.16
NK	TTN-AS1	1.9	0.04	0.76	0.86
NK	TTPAL	5.2	0.26	0.002	0.013
NK	TTYH2	2.6	-0.079	0.75	0.86
NK	TTYH3	3.4	0.31	0.016	0.061
NK	TUBA1A	7.3	-0.21	9.10E-05	0.0011
NK	TUBA1B	8.9	0.3	0.00057	0.0048
NK	TUBA1C	4.4	0.46	2.90E-07	1.10E-05
NK	TUBA3FP	0.63	-0.2	0.31	0.49
NK	TUBA4A	6.8	-0.42	2.40E-07	9.10E-06
NK	TUBA8	1.6	0.013	0.93	0.96
NK	TUBB	8.4	0.26	0.0003	0.0029
NK	TUBB1	1.5	0.77	0.0028	0.017
NK	TUBB2A	0.64	-0.64	0.081	0.2
NK	TUBB4A	2.1	-1.2	0.00012	0.0013
NK	TUBB4B	6.4	0.18	0.0049	0.025
NK	TUBD1	4.2	-0.05	0.45	0.63
NK	TUBE1	4.7	-0.019	0.78	0.87
NK	TUBG1	4.5	0.21	0.0078	0.035
NK	TUBG2	3.8	-0.22	0.052	0.14
NK	TUBGCP2	6.2	-0.039	0.39	0.57
NK	TUBGCP3	5.8	0.076	0.062	0.16
NK	TUBGCP4	5.7	0.095	0.039	0.12
NK	TUBGCP5	5	0.31	5.70E-06	0.00012
NK	TUBGCP6	7.2	-0.11	0.14	0.3
NK	TUFM	7.1	-0.11	0.0098	0.042
NK	TUFT1	0.99	-0.71	0.0053	0.027
NK	TUG1	6.1	0.11	0.06	0.16
NK	TULP3	4.6	-0.14	0.01	0.043
NK	TULP4	6.2	0.082	0.13	0.28
NK	TUSC1	0.16	-0.013	0.97	0.98
NK	TUSC2	5.4	-0.15	0.0055	0.027
NK	TUSC5	0.93	0.27	0.3	0.49
NK	TUT1	5.5	-0.088	0.085	0.2
NK	TVP23B	5.8	-0.057	0.33	0.51
NK	TVP23C	1.9	-0.074	0.62	0.77
NK	TWF1	5.2	0.24	3.70E-05	0.00053
NK	TWF2	6.9	0.068	0.21	0.38
NK	TWISTNB	4.9	0.26	0.00061	0.0051
NK	TWSG1	4.6	-0.17	0.078	0.19
NK	TXK	9.4	-0.0096	0.89	0.94
NK	TXLNA	7.1	0.097	0.01	0.044
NK	TXLNB	1	0.068	0.74	0.85
NK	TXLNG	5.1	-0.069	0.31	0.49
NK	TXN	6.1	0.04	0.59	0.74
NK	TXN2	6.2	-0.044	0.29	0.48
NK	TXNDC11	6.5	0.1	0.1	0.23
NK	TXNDC12	7	0.094	0.033	0.1
NK	TXNDC12-AS1	0.45	-0.11	0.68	0.81
NK	TXNDC15	5.1	0.14	0.011	0.047
NK	TXNDC16	4.1	0.0041	0.96	0.98
NK	TXNDC17	4.7	0.21	0.00084	0.0065
NK	TXNDC9	6.3	0.14	0.0039	0.021
NK	TXNIP	13	-0.31	0.00047	0.0042
NK	TXNL1	5.5	0.12	0.0052	0.026
NK	TXNL4A	5.9	0.0037	0.94	0.96
NK	TXNL4B	4.5	-0.014	0.8	0.89
NK	TXNRD1	6.9	0.24	1.10E-07	4.90E-06
NK	TXNRD2	4.1	0.01	0.87	0.93
NK	TXNRD3	0.47	-0.93	0.0079	0.036
NK	TYK2	8	-0.028	0.55	0.72
NK	TYMP	6	1.5	2.10E-11	3.70E-09
NK	TYMS	1.1	1.3	1.80E-06	4.80E-05
NK	TYROBP	8.2	-0.072	0.2	0.37
NK	TYSND1	5.5	-0.31	1.10E-08	7.60E-07
NK	TYW1	5.5	0.03	0.49	0.67
NK	TYW1B	3.7	-0.19	0.18	0.34
NK	TYW3	4.5	0.013	0.83	0.9
NK	TYW5	4	0.25	0.00056	0.0047
NK	U2AF1	1.3	-0.081	0.56	0.72
NK	U2AF1L4	4.9	-0.16	0.027	0.09
NK	U2AF2	3.2	-0.03	0.74	0.85
NK	U2SURP	7.4	0.074	0.055	0.15
NK	UACA	2.8	0.78	0.0089	0.039
NK	UAP1	6.9	-0.0036	0.96	0.98
NK	UAP1L1	3.7	0.11	0.27	0.45
NK	UBA1	8.2	0.021	0.6	0.76
NK	UBA2	6.7	0.034	0.41	0.59
NK	UBA3	7	0.072	0.097	0.22
NK	UBA5	6.1	0.1	0.047	0.14
NK	UBA52	6.6	-0.13	0.024	0.081
NK	UBA6	6.6	0.19	0.017	0.063
NK	UBA6-AS1	4.6	-0.0021	0.98	0.99
NK	UBA7	7.8	-0.028	0.7	0.83
NK	UBAC1	4.9	-0.22	4.30E-05	0.00061
NK	UBAC2	7.1	-0.11	0.01	0.043
NK	UBAC2-AS1	0.13	0.047	0.86	0.92
NK	UBALD1	1.9	-0.25	0.026	0.088
NK	UBALD2	1.5	0.074	0.56	0.72
NK	UBAP1	6.4	0.041	0.26	0.45
NK	UBAP1L	0.57	-0.51	0.0087	0.039
NK	UBAP2	5.2	0.037	0.48	0.66
NK	UBAP2L	7.1	0.16	1.10E-05	0.0002
NK	UBASH3A	1.6	-1.3	0.0048	0.025
NK	UBASH3B	5.9	0.28	0.059	0.16
NK	UBB	10	-0.071	0.12	0.27
NK	UBC	11	0.067	0.13	0.28
NK	UBE2A	6.6	0.16	0.00043	0.0039
NK	UBE2B	5.3	-0.051	0.49	0.67
NK	UBE2C	1.8	1.6	3.30E-06	7.70E-05
NK	UBE2D1	5.2	0.27	0.00034	0.0032
NK	UBE2D2	6.8	0.029	0.48	0.65
NK	UBE2D3	8.8	0.11	0.0027	0.016
NK	UBE2D4	2.9	-0.044	0.58	0.74
NK	UBE2E1	1.5	-0.044	0.76	0.86
NK	UBE2E2	0.76	-0.22	0.58	0.74
NK	UBE2E3	5.9	-0.093	0.079	0.19
NK	UBE2F	6.4	0.057	0.28	0.46
NK	UBE2G1	6.9	0.028	0.5	0.67
NK	UBE2G2	7.2	-0.15	2.10E-05	0.00034
NK	UBE2H	7.1	0.0063	0.88	0.93
NK	UBE2I	6.8	-0.0033	0.96	0.98
NK	UBE2J1	6.9	0.15	0.042	0.12
NK	UBE2J2	6.1	-0.092	0.046	0.13
NK	UBE2K	5.3	0.11	0.016	0.06
NK	UBE2L3	7.7	0.034	0.32	0.51
NK	UBE2L6	8	0.45	1.00E-09	1.00E-07
NK	UBE2M	4.6	0.0081	0.9	0.95
NK	UBE2N	7.4	0.083	0.069	0.18
NK	UBE2O	5.7	0.0084	0.89	0.94
NK	UBE2Q1	4.6	-0.046	0.55	0.71
NK	UBE2Q2	7.1	-0.021	0.71	0.84
NK	UBE2Q2P1	3	-0.55	3.50E-05	0.00051
NK	UBE2Q2P2	2.5	-0.6	0.00047	0.0042
NK	UBE2R2	5.5	0.12	0.011	0.046
NK	UBE2S	4.7	0.38	5.20E-05	0.00071
NK	UBE2T	2.7	0.78	1.30E-06	3.70E-05
NK	UBE2V1	2.5	-0.24	0.17	0.33
NK	UBE2V2	6.5	0.14	0.014	0.055
NK	UBE2W	5.5	0.099	0.11	0.24
NK	UBE2Z	6.8	-0.11	0.0014	0.0098
NK	UBE3A	7.4	-0.025	0.44	0.62
NK	UBE3B	6.7	0.086	0.15	0.31
NK	UBE3C	6.5	0.074	0.2	0.37
NK	UBE3D	2.6	-0.18	0.057	0.15
NK	UBE4A	7.6	0.075	0.044	0.13
NK	UBE4B	5.1	-0.16	0.012	0.048
NK	UBFD1	5.7	0.065	0.26	0.44
NK	UBIAD1	5.7	-0.059	0.29	0.47
NK	UBL3	6.4	-0.29	0.00014	0.0016
NK	UBL4A	6.3	-0.075	0.049	0.14
NK	UBL5	6.6	-0.099	0.09	0.21
NK	UBL7	6.1	-0.022	0.65	0.79
NK	UBL7-AS1	3.4	-0.26	0.00014	0.0015
NK	UBLCP1	6.9	0.16	0.00084	0.0065
NK	UBN1	6.3	0.084	0.055	0.15
NK	UBN2	3.9	-0.094	0.3	0.49
NK	UBOX5	4.3	-0.028	0.65	0.79
NK	UBOX5-AS1	0.14	0.065	0.78	0.87
NK	UBP1	5.9	0.15	0.0053	0.027
NK	UBQLN1	7.1	0.06	0.07	0.18
NK	UBQLN2	7	0.044	0.26	0.44
NK	UBQLN4	4.2	-0.18	0.014	0.055
NK	UBR1	6.8	0.15	0.0015	0.01
NK	UBR2	7.5	0.067	0.32	0.5
NK	UBR3	6	0.0051	0.94	0.97
NK	UBR4	6.8	0.11	0.18	0.35
NK	UBR5	6.1	-0.035	0.6	0.75
NK	UBR7	6.6	0.07	0.094	0.22
NK	UBTD1	0.16	-0.12	0.58	0.74
NK	UBTD2	3.1	-0.35	0.00046	0.0041
NK	UBTF	7.1	-0.035	0.32	0.51
NK	UBXN1	6.2	-0.084	0.028	0.091
NK	UBXN10	3.3	0.45	0.072	0.18
NK	UBXN11	4.8	-0.056	0.52	0.69
NK	UBXN2A	4.8	-0.02	0.71	0.83
NK	UBXN2B	5.8	0.12	0.067	0.17
NK	UBXN4	7.9	0.053	0.12	0.27
NK	UBXN6	2.2	-0.24	0.034	0.11
NK	UBXN7	6.8	-0.13	0.051	0.14
NK	UBXN8	3.9	0.089	0.17	0.33
NK	UCHL3	4.2	0.25	0.00014	0.0015
NK	UCHL5	7.2	0.042	0.4	0.58
NK	UCK1	5.2	0.056	0.24	0.42
NK	UCK2	5.2	-0.019	0.78	0.88
NK	UCKL1	5.4	-0.14	0.013	0.052
NK	UCKL1-AS1	2.4	0.038	0.82	0.9
NK	UCN	0.21	-0.36	0.064	0.17
NK	UCP2	10	-0.12	0.083	0.2
NK	UCP3	1.6	0.0051	0.97	0.99
NK	UEVLD	5.3	0.15	0.012	0.049
NK	UFC1	6.3	-0.053	0.26	0.44
NK	UFD1L	6	0.0042	0.93	0.96
NK	UFL1	6.4	0.019	0.68	0.82
NK	UFM1	7	0.0036	0.93	0.96
NK	UFSP2	5.2	-0.11	0.02	0.071
NK	UGCG	4.5	-0.13	0.089	0.21
NK	UGDH	5.9	-0.13	0.066	0.17
NK	UGDH-AS1	1.4	-0.64	8.30E-05	0.001
NK	UGGT1	6.7	0.16	0.062	0.16
NK	UGGT2	0.43	0.14	0.72	0.84
NK	UGP2	7.7	-0.078	0.11	0.24
NK	UGT3A2	-0.31	0.7	0.12	0.26
NK	UHMK1	8.1	0.068	0.24	0.41
NK	UHRF1	4.3	0.94	1.70E-05	0.00029
NK	UHRF1BP1	4.2	0.14	0.21	0.38
NK	UHRF1BP1L	5.8	0.044	0.45	0.63
NK	UHRF2	5.8	0.084	0.25	0.43
NK	UIMC1	5.4	-0.029	0.52	0.69
NK	ULBP2	0.84	-0.45	0.043	0.13
NK	ULK1	3.1	-0.18	0.096	0.22
NK	ULK2	5.7	0.21	0.0016	0.011
NK	ULK3	7.5	-0.18	0.00041	0.0037
NK	ULK4	4	-0.0053	0.96	0.98
NK	UMAD1	4.9	0.0033	0.95	0.98
NK	UMPS	5.7	-0.0049	0.91	0.95
NK	UNC119	5.4	-0.31	0.00045	0.004
NK	UNC119B	3.4	-0.28	0.02	0.071
NK	UNC13D	8.1	0.067	0.19	0.36
NK	UNC45A	6.6	0.0059	0.89	0.94
NK	UNC45B	2.1	-0.42	0.013	0.053
NK	UNC50	6.3	0.056	0.23	0.4
NK	UNC5CL	1.6	-0.16	0.31	0.5
NK	UNC93B1	6	0.45	2.90E-05	0.00044
NK	UNG	5.7	0.054	0.48	0.65
NK	UNK	5	-0.0044	0.92	0.96
NK	UNKL	4.5	-0.12	0.12	0.26
NK	UOX	1.3	0.12	0.71	0.83
NK	UPF1	7	0.17	0.0072	0.033
NK	UPF2	5.9	0.13	0.0053	0.026
NK	UPF3A	5.1	-0.26	0.0001	0.0012
NK	UPF3B	5.2	-0.052	0.31	0.49
NK	UPP1	6.2	-0.066	0.28	0.47
NK	UPRT	5.1	0.1	0.067	0.17
NK	UQCC1	5	0.038	0.47	0.65
NK	UQCC2	3.8	0.22	0.0027	0.016
NK	UQCC3	3.3	-0.23	0.0029	0.017
NK	UQCR10	6.5	-0.021	0.69	0.82
NK	UQCR11	6.8	-0.13	0.011	0.045
NK	UQCRB	5.7	-0.024	0.69	0.82
NK	UQCRC1	7.3	-0.0081	0.86	0.92
NK	UQCRC2	7.3	0.078	0.043	0.12
NK	UQCRFS1	7	0.011	0.8	0.89
NK	UQCRH	5.6	0.053	0.35	0.53
NK	UQCRHL	0.37	0.055	0.75	0.86
NK	UQCRQ	5.4	-0.056	0.38	0.57
NK	URB1	3.9	0.16	0.25	0.43
NK	URB1-AS1	2.3	-0.05	0.69	0.82
NK	URB2	4	0.13	0.19	0.36
NK	URGCP	5.4	-0.21	0.00011	0.0013
NK	URI1	6.5	-0.093	0.038	0.11
NK	URM1	5.6	-0.011	0.79	0.88
NK	UROD	6.1	0.00022	1	1
NK	UROS	5.9	0.035	0.56	0.72
NK	USB1	7	0.0037	0.96	0.98
NK	USE1	3.8	-0.23	0.00048	0.0042
NK	USF1	3.9	0.16	0.36	0.55
NK	USF2	2.9	-0.3	0.00077	0.0061
NK	USMG5	5.2	0.043	0.52	0.69
NK	USO1	7.5	0.093	0.027	0.089
NK	USP1	6.6	0.16	0.0018	0.012
NK	USP10	7.4	0.093	0.026	0.086
NK	USP11	8	-0.09	0.024	0.083
NK	USP12	5	-0.049	0.47	0.65
NK	USP13	3.1	-0.15	0.2	0.37
NK	USP14	6.9	0.023	0.56	0.73
NK	USP15	7.3	0.42	9.90E-13	2.80E-10
NK	USP16	6.3	3.50E-05	1	1
NK	USP18	6.2	1.8	1.30E-12	3.60E-10
NK	USP19	7.2	0.014	0.73	0.85
NK	USP20	6.9	-0.18	0.014	0.055
NK	USP21	5.3	-0.2	0.0029	0.017
NK	USP22	6	0.078	0.31	0.49
NK	USP24	7.1	0.23	0.01	0.043
NK	USP25	7.4	0.21	5.40E-07	1.70E-05
NK	USP27X	0.23	-0.19	0.4	0.59
NK	USP27X-AS1	0.11	-0.43	0.14	0.29
NK	USP28	8.6	-0.054	0.35	0.53
NK	USP3	6.4	-0.021	0.6	0.75
NK	USP3-AS1	1.2	-0.056	0.71	0.84
NK	USP30	4.8	-0.075	0.37	0.55
NK	USP30-AS1	3	0.092	0.26	0.45
NK	USP31	3.8	-0.45	8.70E-06	0.00017
NK	USP32	5.1	0.21	0.0014	0.0098
NK	USP32P2	0.88	0.15	0.67	0.81
NK	USP33	7.9	0.084	0.061	0.16
NK	USP34	6.9	-0.018	0.74	0.85
NK	USP35	1.4	-0.092	0.62	0.77
NK	USP36	6.1	-0.056	0.26	0.44
NK	USP37	5.8	0.26	2.00E-05	0.00032
NK	USP38	6.5	0.2	9.60E-06	0.00018
NK	USP39	6.6	-0.011	0.76	0.86
NK	USP4	7.6	-0.038	0.23	0.41
NK	USP40	4.3	0.15	0.092	0.22
NK	USP42	5.5	0.027	0.55	0.72
NK	USP43	3.2	-0.71	0.001	0.0076
NK	USP44	1.4	0.13	0.77	0.87
NK	USP45	3.9	-0.1	0.24	0.42
NK	USP46	3.3	-0.086	0.39	0.58
NK	USP47	8.3	0.0015	0.97	0.98
NK	USP48	6.5	-0.025	0.5	0.67
NK	USP49	3.1	0.38	0.0021	0.013
NK	USP5	6.6	0.075	0.076	0.19
NK	USP53	4	-0.09	0.57	0.73
NK	USP54	2.2	-0.13	0.26	0.45
NK	USP6	0.062	0.23	0.33	0.51
NK	USP6NL	1.9	0.93	0.0019	0.012
NK	USP7	7.3	-0.037	0.54	0.7
NK	USP8	6.9	-0.0079	0.82	0.9
NK	USP9X	7.3	0.16	0.096	0.22
NK	USPL1	6	0.1	0.036	0.11
NK	UST	4.8	-0.24	0.17	0.34
NK	UTP11L	5.9	0.15	0.0072	0.033
NK	UTP14A	4.8	0.01	0.84	0.91
NK	UTP14C	3.6	0.012	0.88	0.93
NK	UTP15	5	-0.047	0.42	0.6
NK	UTP18	6.1	0.068	0.11	0.25
NK	UTP20	4.8	0.26	0.0029	0.017
NK	UTP23	5.1	0.00049	0.99	1
NK	UTP3	3.2	0.21	0.077	0.19
NK	UTP6	6.3	0.076	0.04	0.12
NK	UTRN	9.3	0.13	0.094	0.22
NK	UTS2	5.5	-0.7	0.066	0.17
NK	UVRAG	5.9	0.23	0.00013	0.0015
NK	UVSSA	5.2	-0.19	0.017	0.063
NK	UXS1	5.8	-0.059	0.37	0.56
NK	UXT	4.6	-0.11	0.065	0.17
NK	VAC14	6.2	-0.13	0.0026	0.015
NK	VAC14-AS1	0.26	0.22	0.31	0.49
NK	VAMP1	6.4	-0.021	0.79	0.88
NK	VAMP2	7.1	-0.18	0.0019	0.012
NK	VAMP3	6.2	0.15	0.00066	0.0054
NK	VAMP4	6.3	0.06	0.27	0.45
NK	VAMP5	4.9	0.17	0.058	0.16
NK	VAMP8	7.4	-0.097	0.052	0.14
NK	VANGL1	5.4	0.23	0.022	0.077
NK	VAPA	7.6	0.059	0.1	0.23
NK	VAPB	5.3	-0.031	0.49	0.67
NK	VARS	6.3	-0.00096	0.99	0.99
NK	VARS2	4.5	0.13	0.2	0.37
NK	VASH1	3.1	-0.62	4.20E-05	0.00059
NK	VASP	6.7	0.11	0.09	0.21
NK	VAT1	4.9	-0.11	0.12	0.25
NK	VAV1	6.3	0.066	0.15	0.3
NK	VAV2	1.9	-0.22	0.38	0.57
NK	VAV3	7.7	-0.14	0.034	0.11
NK	VBP1	6.2	0.11	0.028	0.091
NK	VCL	8.6	0.023	0.78	0.87
NK	VCP	9.1	0.09	0.013	0.051
NK	VCPIP1	6.9	0.059	0.36	0.54
NK	VCPKMT	4.5	-0.11	0.065	0.17
NK	VDAC1	6.9	0.1	0.035	0.11
NK	VDAC2	6.9	0.029	0.44	0.62
NK	VDAC3	7.7	0.023	0.53	0.7
NK	VEGFA	2.1	-0.76	0.095	0.22
NK	VEGFB	3.2	-0.57	7.90E-09	5.90E-07
NK	VEZF1	6.6	0.098	0.016	0.06
NK	VEZT	5.7	0.092	0.068	0.17
NK	VGLL4	5.1	-0.047	0.38	0.56
NK	VHL	6.2	0.14	0.037	0.11
NK	VIL1	0.36	1	0.0043	0.023
NK	VILL	5.3	0.017	0.76	0.86
NK	VIM	7.2	0.11	0.34	0.53
NK	VIM-AS1	4.4	-0.13	0.066	0.17
NK	VIMP	5.9	-0.068	0.24	0.42
NK	VIPAS39	4.7	0.19	0.0024	0.015
NK	VIPR2	2.5	-0.98	0.0058	0.028
NK	VIT	3.9	0.16	0.38	0.56
NK	VKORC1	5.6	-0.2	1.20E-05	0.00021
NK	VKORC1L1	4	0.055	0.49	0.66
NK	VLDLR	1.6	0.12	0.67	0.81
NK	VMA21	6	0.2	0.00059	0.005
NK	VMAC	3.3	-0.047	0.54	0.71
NK	VMP1	6.6	0.088	0.047	0.14
NK	VNN2	6.3	0.1	0.27	0.45
NK	VOPP1	5.6	-0.04	0.67	0.8
NK	VPRBP	6.2	0.087	0.071	0.18
NK	VPS11	6.6	-0.043	0.27	0.45
NK	VPS13A	5.6	0.091	0.29	0.48
NK	VPS13B	7.4	0.077	0.25	0.43
NK	VPS13C	7.4	0.074	0.34	0.53
NK	VPS13D	6.5	0.11	0.24	0.42
NK	VPS16	6.6	-0.17	0.00015	0.0016
NK	VPS18	6.2	0.091	0.042	0.12
NK	VPS25	5.3	0.16	0.0014	0.0096
NK	VPS26A	7.8	-0.086	0.089	0.21
NK	VPS26B	7.7	-0.014	0.77	0.87
NK	VPS28	6.6	-0.13	0.0027	0.016
NK	VPS29	6.9	-0.051	0.19	0.36
NK	VPS33A	6.2	-0.01	0.8	0.89
NK	VPS33B	5.1	0.051	0.32	0.51
NK	VPS35	7.4	-0.018	0.69	0.82
NK	VPS36	6.8	-0.019	0.66	0.8
NK	VPS37A	6	0.035	0.37	0.55
NK	VPS37B	7	-0.081	0.19	0.36
NK	VPS37C	1.1	0.18	0.22	0.39
NK	VPS39	7.5	0.079	0.049	0.14
NK	VPS41	7	0.086	0.069	0.18
NK	VPS45	6.4	0.038	0.33	0.52
NK	VPS4A	7.3	-0.084	0.009	0.039
NK	VPS4B	7.6	0.044	0.24	0.42
NK	VPS50	5.5	-0.0082	0.87	0.93
NK	VPS51	6.4	-0.069	0.17	0.34
NK	VPS52	6.2	-0.07	0.078	0.19
NK	VPS53	5.5	-0.0097	0.9	0.95
NK	VPS54	5.8	0.31	5.40E-08	2.70E-06
NK	VPS72	5.8	-0.044	0.26	0.44
NK	VPS8	6.5	0.19	0.0007	0.0056
NK	VPS9D1	2.6	-0.24	0.016	0.061
NK	VRK1	5.6	0.23	5.70E-05	0.00075
NK	VRK2	5.3	0.36	9.60E-11	1.40E-08
NK	VRK3	7	-0.054	0.12	0.26
NK	VSTM2B	0.69	-0.84	0.18	0.35
NK	VSTM4	3.2	0.051	0.95	0.97
NK	VTA1	6.8	0.091	0.039	0.12
NK	VTI1A	6	0.067	0.12	0.27
NK	VTI1B	5.2	0.023	0.71	0.84
NK	VWA5A	5.5	0.13	0.17	0.33
NK	VWA7	0.83	0.46	0.1	0.24
NK	VWA8	4.3	-0.07	0.45	0.63
NK	VWA9	6.1	0.056	0.23	0.4
NK	WAC	7.7	0.034	0.22	0.4
NK	WAC-AS1	4.4	0.031	0.61	0.76
NK	WAPL	7.8	0.03	0.37	0.56
NK	WARS	7.1	0.84	2.30E-08	1.40E-06
NK	WARS2	3.1	0.059	0.53	0.7
NK	WAS	4.8	-0.01	0.91	0.95
NK	WASF2	6.8	-0.064	0.2	0.37
NK	WASH1	1.9	-0.035	0.79	0.88
NK	WASH2P	2.6	-0.12	0.14	0.29
NK	WASH3P	3.3	-0.23	0.013	0.051
NK	WASH7P	1.7	-0.12	0.28	0.47
NK	WASL	3.5	-0.085	0.34	0.52
NK	WBP1	0.2	-0.26	0.17	0.34
NK	WBP11	7.3	-0.12	0.001	0.0077
NK	WBP1L	6.1	0.16	0.013	0.053
NK	WBP2	6.4	-0.054	0.19	0.36
NK	WBP2NL	0.14	-0.32	0.23	0.41
NK	WBP4	4.4	0.052	0.37	0.55
NK	WBSCR16	5.7	-0.074	0.086	0.21
NK	WBSCR22	6.2	-0.048	0.26	0.44
NK	WDFY1	7.3	0.037	0.45	0.63
NK	WDFY2	5.2	0.072	0.32	0.5
NK	WDFY4	0.97	-1.6	0.028	0.091
NK	WDHD1	4.2	0.52	1.10E-07	4.80E-06
NK	WDPCP	3.5	-0.13	0.1	0.23
NK	WDR1	9.5	0.044	0.37	0.56
NK	WDR11	7	0.11	0.0092	0.04
NK	WDR12	4.4	0.13	0.067	0.17
NK	WDR13	5.5	0.032	0.51	0.68
NK	WDR18	5.4	0.082	0.22	0.4
NK	WDR19	4	-0.39	0.0027	0.016
NK	WDR20	5.4	-0.1	0.036	0.11
NK	WDR24	4.8	-0.083	0.16	0.31
NK	WDR25	3.5	0.083	0.27	0.46
NK	WDR26	5.3	0.13	0.034	0.11
NK	WDR27	3.5	0.015	0.9	0.94
NK	WDR3	5.6	0.17	0.0066	0.031
NK	WDR33	6.9	0.024	0.49	0.66
NK	WDR34	3.4	0.78	7.10E-07	2.20E-05
NK	WDR35	4.6	0.21	0.0065	0.031
NK	WDR36	6.2	0.18	0.001	0.0077
NK	WDR37	7	-0.4	4.80E-08	2.50E-06
NK	WDR4	3.4	0.03	0.73	0.85
NK	WDR41	5.6	0.091	0.18	0.35
NK	WDR43	5.5	0.028	0.66	0.8
NK	WDR44	5.5	0.11	0.07	0.18
NK	WDR45	6.9	-0.22	3.60E-07	1.30E-05
NK	WDR45B	6.6	-0.048	0.22	0.4
NK	WDR46	6.5	-0.077	0.053	0.15
NK	WDR47	5.4	-0.099	0.1	0.23
NK	WDR48	6.9	-0.076	0.12	0.26
NK	WDR5	4.8	0.063	0.36	0.55
NK	WDR53	4.2	-0.099	0.08	0.2
NK	WDR54	4.7	-0.23	0.0019	0.012
NK	WDR55	6	0.092	0.04	0.12
NK	WDR59	5.2	-0.13	0.015	0.059
NK	WDR5B	3.2	-0.08	0.51	0.68
NK	WDR6	7.1	-0.11	0.025	0.085
NK	WDR60	4.3	-0.099	0.15	0.31
NK	WDR61	6.1	-0.061	0.18	0.35
NK	WDR62	2.3	0.74	5.70E-05	0.00075
NK	WDR63	-0.21	-0.37	0.56	0.72
NK	WDR7	6.7	0.26	0.00096	0.0072
NK	WDR70	5	0.072	0.15	0.3
NK	WDR73	5.4	-0.063	0.23	0.4
NK	WDR74	4.9	-0.087	0.097	0.22
NK	WDR75	5.8	-0.036	0.48	0.65
NK	WDR76	4.4	0.27	0.0036	0.02
NK	WDR77	6	-0.067	0.16	0.32
NK	WDR78	0.031	0.045	0.88	0.94
NK	WDR81	6.5	0.085	0.37	0.56
NK	WDR82	7.8	-0.013	0.81	0.89
NK	WDR83	4.5	-0.14	0.006	0.029
NK	WDR83OS	4.9	-0.13	0.036	0.11
NK	WDR86-AS1	1.2	-0.54	0.16	0.32
NK	WDR88	2.2	0.088	0.48	0.66
NK	WDR89	4.9	0.11	0.13	0.27
NK	WDR90	3.2	0.16	0.2	0.37
NK	WDR91	4.9	-0.14	0.023	0.079
NK	WDR92	4.4	-0.09	0.12	0.27
NK	WDR93	-0.098	-0.83	0.0064	0.031
NK	WDSUB1	5.4	-0.18	0.14	0.29
NK	WDTC1	5.2	0.0054	0.95	0.97
NK	WDYHV1	3.6	-0.0068	0.92	0.96
NK	WEE1	5.6	0.18	0.044	0.13
NK	WEE2-AS1	0.31	-0.56	0.026	0.086
NK	WFS1	3	-0.33	0.0088	0.039
NK	WHAMM	5.6	0.046	0.47	0.65
NK	WHAMMP1	5.3	-0.19	0.025	0.084
NK	WHAMMP2	4.9	0.14	0.26	0.45
NK	WHAMMP3	5	0.15	0.17	0.33
NK	WHSC1	5.3	0.45	7.40E-07	2.30E-05
NK	WHSC1L1	7.1	0.077	0.064	0.17
NK	WIBG	4.9	0.12	0.034	0.11
NK	WIPF1	8.4	0.092	0.035	0.11
NK	WIPF2	5	0.082	0.089	0.21
NK	WIPI1	6.3	0.086	0.21	0.39
NK	WIPI2	6.9	-0.17	1.20E-05	0.00021
NK	WIZ	2.1	0.11	0.39	0.58
NK	WNK1	6.9	0.12	0.13	0.28
NK	WNT1	2.2	-0.71	6.00E-05	0.00078
NK	WNT10B	2	-0.74	0.00014	0.0016
NK	WNT3	1.2	0.11	0.72	0.84
NK	WRAP53	4.3	-0.038	0.47	0.65
NK	WRAP73	5.9	-0.12	0.0062	0.03
NK	WRB	4.5	-0.006	0.93	0.96
NK	WRN	4.8	0.09	0.18	0.35
NK	WRNIP1	6.6	-0.038	0.28	0.46
NK	WSB1	8.1	0.049	0.38	0.56
NK	WSB2	5.3	0.14	0.0078	0.035
NK	WTAP	7.2	0.033	0.34	0.53
NK	WWC2	2.8	-1.1	9.90E-05	0.0012
NK	WWC3	5.4	0.075	0.35	0.54
NK	WWOX	3.9	-0.22	0.0016	0.011
NK	WWP1	5.5	0.023	0.67	0.81
NK	WWP2	7.2	0.011	0.8	0.89
NK	WWTR1	-0.063	-0.88	0.071	0.18
NK	XAB2	4.8	-0.097	0.6	0.76
NK	XAF1	8.7	1.1	1.40E-11	2.70E-09
NK	XBP1	10	-0.11	0.071	0.18
NK	XCL1	5.3	0.009	0.97	0.98
NK	XCL2	6.2	-0.071	0.65	0.8
NK	XIAP	5.1	0.14	0.018	0.067
NK	XIST	4.1	0.35	0.17	0.33
NK	XKR6	1.5	-0.35	0.0021	0.013
NK	XKR8	5.4	-0.17	0.011	0.046
NK	XPA	5.4	-0.024	0.63	0.78
NK	XPC	7.2	0.032	0.5	0.67
NK	XPNPEP1	6.8	0.15	0.00089	0.0068
NK	XPNPEP2	2.6	0.36	0.012	0.048
NK	XPNPEP3	3.8	-0.024	0.74	0.85
NK	XPO1	7.2	0.39	1.00E-07	4.60E-06
NK	XPO4	5.2	-0.077	0.36	0.55
NK	XPO5	5.9	0.17	0.0011	0.0082
NK	XPO6	6.8	-0.13	0.12	0.27
NK	XPO7	5.8	-0.032	0.57	0.73
NK	XPOT	6.9	0.017	0.7	0.82
NK	XPR1	4.8	0.17	0.15	0.31
NK	XRCC1	5.4	-0.078	0.15	0.3
NK	XRCC2	1.9	0.62	0.0026	0.016
NK	XRCC3	3.4	0.16	0.04	0.12
NK	XRCC4	4.2	0.2	0.0085	0.038
NK	XRCC5	9.2	0.062	0.066	0.17
NK	XRCC6	8.9	-0.0061	0.84	0.91
NK	XRCC6BP1	3	0.13	0.25	0.43
NK	XRN1	7.3	0.3	2.70E-05	0.00042
NK	XRN2	7.4	0.089	0.0031	0.018
NK	XRRA1	5.1	-0.23	0.15	0.31
NK	XXYLT1	3.7	0.18	0.039	0.12
NK	XYLB	2	0.07	0.6	0.75
NK	XYLT1	4.8	-0.089	0.34	0.52
NK	XYLT2	4.8	0.035	0.69	0.82
NK	YAE1D1	3.2	-0.07	0.4	0.58
NK	YAF2	4.1	-0.013	0.84	0.91
NK	YARS	8.1	0.088	0.061	0.16
NK	YARS2	5	-0.011	0.81	0.89
NK	YBEY	3.4	-0.16	0.085	0.2
NK	YBX1	5.4	-0.084	0.21	0.38
NK	YBX3	3	0.41	0.21	0.39
NK	YDJC	5.4	-0.013	0.87	0.93
NK	YEATS2	5.5	0.36	6.60E-07	2.10E-05
NK	YEATS4	4.5	0.17	0.044	0.13
NK	YES1	5.8	0.15	0.077	0.19
NK	YIF1A	4.8	0.03	0.66	0.8
NK	YIF1B	4.7	-0.055	0.44	0.62
NK	YIPF1	5.3	0.13	0.012	0.048
NK	YIPF2	3.2	0.089	0.24	0.42
NK	YIPF3	6.4	0.045	0.19	0.36
NK	YIPF4	6.4	0.028	0.52	0.69
NK	YIPF5	6.2	0.053	0.18	0.35
NK	YIPF6	5.2	0.088	0.056	0.15
NK	YJEFN3	0.8	-0.23	0.2	0.37
NK	YKT6	5.6	0.013	0.83	0.91
NK	YLPM1	5.9	0.13	0.058	0.16
NK	YME1L1	8.2	0.12	5.60E-05	0.00074
NK	YOD1	3.6	0.21	0.046	0.13
NK	YPEL1	7.6	-0.23	0.011	0.047
NK	YPEL2	4.2	-0.44	7.80E-06	0.00015
NK	YPEL3	6.7	-0.41	1.00E-09	1.00E-07
NK	YPEL5	7.4	-0.041	0.31	0.49
NK	YRDC	4.6	-0.042	0.44	0.63
NK	YTHDC1	5.5	-0.055	0.34	0.52
NK	YTHDC2	6.2	0.012	0.81	0.89
NK	YTHDF1	6.8	-0.015	0.65	0.79
NK	YTHDF2	7.8	-0.005	0.86	0.93
NK	YTHDF3	6.9	0.14	0.0051	0.026
NK	YWHAB	9.2	-0.0066	0.85	0.92
NK	YWHAE	6.6	0.27	0.00024	0.0024
NK	YWHAEP7	0.46	0.23	0.52	0.69
NK	YWHAG	2	0.059	0.64	0.78
NK	YWHAH	7	0.18	0.027	0.091
NK	YWHAQ	9	0.12	0.031	0.099
NK	YWHAZ	11	0.099	0.0047	0.024
NK	YY1	5.5	-0.084	0.051	0.14
NK	YY1AP1	6.8	0.07	0.024	0.081
NK	YY2	1.2	-0.022	0.9	0.95
NK	ZADH2	5	-0.035	0.6	0.76
NK	ZAK	2.1	0.48	0.037	0.11
NK	ZAP70	9.2	-0.097	0.07	0.18
NK	ZBED2	1.4	0.15	0.39	0.58
NK	ZBED3	1.8	-1.1	8.90E-08	4.10E-06
NK	ZBED4	5.6	-0.33	0.0011	0.0083
NK	ZBED5	5.9	-0.05	0.39	0.58
NK	ZBED5-AS1	2	0.032	0.83	0.91
NK	ZBED6	1.8	-0.31	0.097	0.22
NK	ZBED6CL	3.8	0.34	0.0088	0.039
NK	ZBED8	1.3	0.3	0.098	0.22
NK	ZBP1	6.7	0.28	1.10E-05	0.00021
NK	ZBTB1	6.7	-0.014	0.79	0.88
NK	ZBTB10	4.3	0.25	0.022	0.076
NK	ZBTB11	6.3	0.091	0.082	0.2
NK	ZBTB11-AS1	1.8	-0.077	0.54	0.7
NK	ZBTB14	6.1	-0.093	0.027	0.089
NK	ZBTB16	7.2	-0.17	0.2	0.37
NK	ZBTB17	5.5	-0.049	0.37	0.55
NK	ZBTB18	0.38	-0.14	0.57	0.73
NK	ZBTB2	6.4	-0.06	0.24	0.42
NK	ZBTB20	6.3	-0.35	3.80E-07	1.30E-05
NK	ZBTB20-AS1	1	-0.46	0.019	0.068
NK	ZBTB21	3.9	0.0092	0.93	0.96
NK	ZBTB22	3.6	-0.28	0.0038	0.021
NK	ZBTB24	4.7	-0.0089	0.89	0.94
NK	ZBTB25	4.9	-0.089	0.19	0.36
NK	ZBTB26	1.7	0.34	0.031	0.1
NK	ZBTB3	3.5	-0.061	0.52	0.69
NK	ZBTB33	5.8	0.17	0.018	0.066
NK	ZBTB34	3.2	0.14	0.18	0.35
NK	ZBTB37	2.9	0.29	0.0052	0.026
NK	ZBTB38	7.3	-0.2	0.064	0.17
NK	ZBTB39	4.1	-0.017	0.85	0.92
NK	ZBTB4	5.7	-0.086	0.38	0.56
NK	ZBTB40	6.2	-0.038	0.7	0.83
NK	ZBTB41	4.6	0.18	0.043	0.13
NK	ZBTB42	1.5	0.04	0.81	0.89
NK	ZBTB43	5.9	0.042	0.45	0.63
NK	ZBTB44	5.4	-0.33	3.10E-05	0.00047
NK	ZBTB45	2.8	-0.1	0.29	0.48
NK	ZBTB46	0.6	-0.53	0.13	0.27
NK	ZBTB48	5.2	-0.1	0.025	0.083
NK	ZBTB49	4.9	-0.13	0.11	0.25
NK	ZBTB5	2.9	0.0094	0.93	0.96
NK	ZBTB6	3.3	-0.051	0.66	0.8
NK	ZBTB7A	6.5	-0.14	0.09	0.21
NK	ZBTB7B	2.4	0.29	0.014	0.054
NK	ZBTB8A	0.31	-0.21	0.47	0.65
NK	ZBTB8OS	5.1	0.05	0.27	0.45
NK	ZBTB9	4.2	0.035	0.69	0.82
NK	ZC2HC1C	1.8	0.4	0.0081	0.036
NK	ZC3H10	4.5	-0.073	0.29	0.47
NK	ZC3H11A	7.8	0.15	0.00071	0.0057
NK	ZC3H12A	5.1	-0.089	0.16	0.32
NK	ZC3H12B	1.3	-0.1	0.58	0.74
NK	ZC3H12D	-0.0093	-0.91	0.085	0.2
NK	ZC3H13	7.1	-0.13	0.00016	0.0017
NK	ZC3H14	6.7	-0.018	0.58	0.74
NK	ZC3H15	6.7	0.059	0.14	0.29
NK	ZC3H18	5.7	0.0095	0.88	0.94
NK	ZC3H3	5.1	0.028	0.65	0.8
NK	ZC3H4	2.7	0.0036	0.97	0.98
NK	ZC3H6	3.8	-0.028	0.74	0.85
NK	ZC3H7A	6.8	-0.0004	0.99	1
NK	ZC3H7B	3.6	-0.04	0.62	0.77
NK	ZC3H8	3.9	0.022	0.74	0.85
NK	ZC3HAV1	8.2	0.0053	0.92	0.96
NK	ZC3HC1	4.8	0.037	0.51	0.68
NK	ZC4H2	2.8	0.26	0.03	0.096
NK	ZCCHC10	5.4	0.16	0.009	0.039
NK	ZCCHC11	6.9	0.038	0.51	0.68
NK	ZCCHC14	2.3	-0.42	0.00095	0.0072
NK	ZCCHC17	6	-0.13	0.032	0.1
NK	ZCCHC18	3.2	-0.17	0.21	0.38
NK	ZCCHC2	4.2	0.77	2.80E-10	3.40E-08
NK	ZCCHC24	2.7	0.12	0.33	0.52
NK	ZCCHC3	4.3	0.068	0.31	0.49
NK	ZCCHC4	4.6	0.012	0.84	0.91
NK	ZCCHC6	7.7	0.16	0.0022	0.014
NK	ZCCHC7	5.4	0.042	0.36	0.55
NK	ZCCHC8	5.5	-0.033	0.42	0.61
NK	ZCCHC9	4	0.089	0.15	0.31
NK	ZCRB1	5.3	0.2	0.00038	0.0035
NK	ZCWPW1	2.8	-0.16	0.13	0.27
NK	ZDBF2	1.7	0.25	0.36	0.55
NK	ZDHHC1	0.16	-0.14	0.64	0.79
NK	ZDHHC12	5	0.085	0.16	0.32
NK	ZDHHC13	5.5	0.091	0.078	0.19
NK	ZDHHC14	3.8	0.14	0.086	0.21
NK	ZDHHC16	5.1	0.093	0.065	0.17
NK	ZDHHC17	5.9	0.11	0.057	0.15
NK	ZDHHC18	5.2	-0.11	0.2	0.37
NK	ZDHHC2	4.9	0.035	0.58	0.74
NK	ZDHHC20	7	0.055	0.35	0.54
NK	ZDHHC21	4.7	0.19	0.0075	0.034
NK	ZDHHC23	0.72	0.15	0.62	0.77
NK	ZDHHC24	4.4	0.27	0.00025	0.0024
NK	ZDHHC3	6.4	0.26	4.70E-07	1.60E-05
NK	ZDHHC4	5.3	0.0058	0.92	0.96
NK	ZDHHC5	7	0.23	6.80E-05	0.00086
NK	ZDHHC6	6.7	-0.032	0.4	0.59
NK	ZDHHC7	6.6	0.042	0.4	0.59
NK	ZDHHC8	3.2	0.075	0.48	0.66
NK	ZDHHC9	1.9	-0.057	0.71	0.83
NK	ZEB1	4.4	-0.3	0.043	0.12
NK	ZEB1-AS1	1.8	-0.13	0.49	0.66
NK	ZEB2	8.5	0.087	0.3	0.49
NK	ZER1	6.7	-0.15	0.0027	0.016
NK	ZFAND1	4.7	-0.031	0.6	0.76
NK	ZFAND2A	4.7	-0.024	0.66	0.8
NK	ZFAND2B	6.4	-0.18	2.10E-05	0.00034
NK	ZFAND3	3.5	-0.037	0.75	0.86
NK	ZFAND4	5.3	0.09	0.1	0.23
NK	ZFAND5	7.4	0.0014	0.97	0.99
NK	ZFAND6	7.2	-0.11	0.011	0.046
NK	ZFAS1	3.6	-0.19	0.032	0.1
NK	ZFAT	3.3	-0.17	0.078	0.19
NK	ZFC3H1	6.7	0.15	0.0039	0.021
NK	ZFHX3	2.8	0.25	0.3	0.49
NK	ZFP1	5	-0.068	0.28	0.46
NK	ZFP14	4.3	-0.14	0.093	0.22
NK	ZFP2	0.8	-0.92	0.00055	0.0047
NK	ZFP28	3.3	-0.41	0.055	0.15
NK	ZFP3	3.6	-0.21	0.13	0.28
NK	ZFP30	3.3	-0.097	0.38	0.56
NK	ZFP36	7.5	-0.27	0.022	0.077
NK	ZFP36L1	6.8	-0.24	0.055	0.15
NK	ZFP36L2	9.9	-0.5	1.30E-06	3.70E-05
NK	ZFP37	2.4	-1	3.30E-07	1.20E-05
NK	ZFP41	4.2	-0.16	0.089	0.21
NK	ZFP57	3.5	0.69	0.23	0.41
NK	ZFP62	4.1	0.13	0.11	0.24
NK	ZFP64	4.7	0.14	0.013	0.053
NK	ZFP69	4.5	-0.14	0.03	0.097
NK	ZFP69B	1.9	-0.2	0.26	0.44
NK	ZFP82	4.7	-0.13	0.098	0.23
NK	ZFP90	5.8	-0.23	0.014	0.055
NK	ZFP91	4.4	0.13	0.063	0.17
NK	ZFPL1	4.2	-0.037	0.51	0.68
NK	ZFPM1	1.9	-0.24	0.15	0.31
NK	ZFR	7.3	-0.02	0.54	0.7
NK	ZFR2	0.89	-0.55	0.0087	0.039
NK	ZFX	6.7	0.04	0.44	0.62
NK	ZFYVE1	5.6	-0.058	0.31	0.5
NK	ZFYVE16	5.5	0.09	0.19	0.36
NK	ZFYVE19	5.2	0.092	0.18	0.35
NK	ZFYVE21	4.5	-0.13	0.03	0.097
NK	ZFYVE26	4.6	0.15	0.1	0.24
NK	ZFYVE27	6.2	-0.066	0.13	0.28
NK	ZFYVE28	5.6	-0.25	0.014	0.055
NK	ZFYVE9	1.3	-1.2	0.00017	0.0018
NK	ZGLP1	0.21	-0.082	0.71	0.83
NK	ZGPAT	6.3	-0.21	2.50E-05	0.00039
NK	ZGRF1	4.9	0.065	0.55	0.71
NK	ZHX1	5.9	0.13	0.0042	0.022
NK	ZHX2	5.5	0.007	0.91	0.95
NK	ZHX3	3.6	-0.073	0.47	0.65
NK	ZIK1	3.9	-0.15	0.25	0.43
NK	ZKSCAN1	7.4	0.0044	0.93	0.96
NK	ZKSCAN2	3	0.13	0.27	0.45
NK	ZKSCAN3	3.7	0.028	0.72	0.84
NK	ZKSCAN4	4.1	0.093	0.16	0.32
NK	ZKSCAN5	4.8	0.22	0.00011	0.0012
NK	ZKSCAN7	3.9	0.054	0.55	0.71
NK	ZKSCAN8	4.2	0.089	0.47	0.65
NK	ZMAT1	3.1	-0.36	0.0092	0.04
NK	ZMAT2	5.7	-0.0066	0.88	0.94
NK	ZMAT3	5.7	0.043	0.55	0.71
NK	ZMAT4	5.3	0.064	0.83	0.91
NK	ZMAT5	3.5	-0.004	0.95	0.98
NK	ZMIZ1	5.2	0.45	0.00013	0.0014
NK	ZMIZ2	4.9	0.051	0.53	0.7
NK	ZMPSTE24	6.7	0.075	0.1	0.23
NK	ZMYM1	5	0.015	0.79	0.88
NK	ZMYM2	6	0.076	0.17	0.33
NK	ZMYM3	3.3	0.028	0.71	0.83
NK	ZMYM4	6	0.13	0.0061	0.029
NK	ZMYM5	6	0.066	0.19	0.36
NK	ZMYM6	6.2	-0.00024	1	1
NK	ZMYM6NB	6.5	-0.13	0.012	0.048
NK	ZMYND10	2	-0.31	0.009	0.039
NK	ZMYND11	7.3	-0.058	0.11	0.25
NK	ZMYND19	4.4	-0.032	0.59	0.75
NK	ZMYND8	6.3	0.037	0.47	0.65
NK	ZNF10	3.7	-0.41	8.60E-05	0.001
NK	ZNF100	4.2	0.3	0.052	0.14
NK	ZNF101	5.7	-0.033	0.62	0.77
NK	ZNF106	7	-0.035	0.37	0.55
NK	ZNF107	5.4	0.39	4.50E-06	9.90E-05
NK	ZNF112	-0.035	0.2	0.68	0.81
NK	ZNF117	2.9	0.11	0.36	0.55
NK	ZNF12	6.6	0.039	0.4	0.59
NK	ZNF121	1.7	0.13	0.35	0.53
NK	ZNF124	3.8	0.0072	0.92	0.96
NK	ZNF131	6	-0.12	0.00085	0.0066
NK	ZNF132	2.5	-0.06	0.69	0.82
NK	ZNF133	3.9	-0.062	0.32	0.51
NK	ZNF134	5.1	-0.027	0.72	0.84
NK	ZNF135	2.6	-1.1	0.0004	0.0037
NK	ZNF136	5.6	-0.0059	0.91	0.95
NK	ZNF137P	1.9	0.21	0.13	0.28
NK	ZNF138	4.2	0.1	0.2	0.37
NK	ZNF14	5.1	-0.061	0.55	0.71
NK	ZNF140	5.3	-0.001	0.99	0.99
NK	ZNF141	4.1	0.034	0.67	0.81
NK	ZNF142	5.2	0.17	0.023	0.079
NK	ZNF143	5.7	-0.098	0.052	0.14
NK	ZNF146	6.6	0.028	0.67	0.81
NK	ZNF148	7.3	0.082	0.025	0.085
NK	ZNF154	3.7	-0.55	0.039	0.12
NK	ZNF155	3.3	0.11	0.2	0.37
NK	ZNF16	3.7	0.029	0.72	0.84
NK	ZNF160	6.6	-0.078	0.12	0.26
NK	ZNF165	0.51	-0.44	0.021	0.075
NK	ZNF169	3.1	-0.072	0.42	0.61
NK	ZNF17	4.2	-0.066	0.39	0.58
NK	ZNF174	4.7	-0.067	0.21	0.38
NK	ZNF175	3.1	-0.13	0.2	0.38
NK	ZNF18	5.3	0.023	0.64	0.78
NK	ZNF180	4.5	-0.085	0.19	0.36
NK	ZNF181	4.8	-0.21	0.0047	0.024
NK	ZNF182	5	0.036	0.52	0.69
NK	ZNF184	5.5	0.0026	0.97	0.98
NK	ZNF185	2	0.023	0.9	0.95
NK	ZNF189	2.7	0.11	0.26	0.45
NK	ZNF19	2.1	0.062	0.62	0.77
NK	ZNF192P1	0.34	0.017	0.94	0.97
NK	ZNF195	5.6	0.17	6.50E-05	0.00083
NK	ZNF197	4.4	0.25	0.00035	0.0033
NK	ZNF2	3.7	-0.085	0.29	0.47
NK	ZNF200	5.7	-0.12	0.057	0.15
NK	ZNF202	4.8	0.084	0.21	0.39
NK	ZNF204P	0.72	-1.3	0.00012	0.0014
NK	ZNF205	1.1	-0.25	0.14	0.28
NK	ZNF205-AS1	0.89	-0.12	0.54	0.7
NK	ZNF207	8.3	0.11	0.0002	0.002
NK	ZNF208	1.3	-1.9	5.60E-05	0.00074
NK	ZNF211	6.1	-0.25	0.00088	0.0067
NK	ZNF212	4.9	-0.064	0.22	0.4
NK	ZNF213	3.4	0.22	0.017	0.064
NK	ZNF213-AS1	3.8	-0.093	0.22	0.39
NK	ZNF217	4.6	0.06	0.59	0.74
NK	ZNF219	1.1	-0.7	3.80E-05	0.00055
NK	ZNF22	6.8	-0.17	0.002	0.013
NK	ZNF221	2.2	0.062	0.71	0.83
NK	ZNF222	3.1	0.049	0.59	0.75
NK	ZNF223	3.1	-0.064	0.72	0.84
NK	ZNF224	3.6	-0.099	0.18	0.34
NK	ZNF225	4	-0.059	0.5	0.68
NK	ZNF226	5.5	-0.068	0.21	0.38
NK	ZNF227	5.4	0.048	0.4	0.58
NK	ZNF229	0.0052	-0.072	0.88	0.93
NK	ZNF23	4.6	-0.15	0.037	0.11
NK	ZNF230	3.9	-0.076	0.34	0.52
NK	ZNF232	3.7	-0.31	0.00014	0.0015
NK	ZNF233	0.79	-0.12	0.59	0.74
NK	ZNF234	4.7	-0.032	0.65	0.79
NK	ZNF235	4.2	-0.0034	0.96	0.98
NK	ZNF236	5.2	0.018	0.75	0.86
NK	ZNF239	2.2	-0.5	0.0052	0.026
NK	ZNF24	7	0.059	0.065	0.17
NK	ZNF248	4.8	-0.17	0.013	0.051
NK	ZNF25	5	0.094	0.13	0.28
NK	ZNF250	4.5	-0.24	0.0015	0.01
NK	ZNF251	4.5	-0.013	0.84	0.91
NK	ZNF252P	3.8	0.29	0.004	0.021
NK	ZNF252P-AS1	1.4	-0.16	0.46	0.64
NK	ZNF253	4.7	-0.23	0.0015	0.01
NK	ZNF254	4.8	0.14	0.037	0.11
NK	ZNF256	3.1	0.032	0.81	0.89
NK	ZNF257	2.1	0.14	0.54	0.71
NK	ZNF26	5.3	0.079	0.14	0.29
NK	ZNF260	4.9	-0.027	0.72	0.84
NK	ZNF263	6.1	-0.056	0.15	0.3
NK	ZNF264	4.7	0.026	0.71	0.83
NK	ZNF266	7	-0.075	0.32	0.51
NK	ZNF267	5.5	0.28	2.40E-05	0.00037
NK	ZNF268	5.5	0.037	0.55	0.72
NK	ZNF271P	5.7	-0.1	0.021	0.075
NK	ZNF273	3.3	0.5	2.40E-07	9.10E-06
NK	ZNF274	5.8	-0.078	0.16	0.32
NK	ZNF275	4.5	0.1	0.25	0.43
NK	ZNF276	7.6	-0.19	0.00056	0.0048
NK	ZNF277	4.5	-0.028	0.64	0.79
NK	ZNF28	6.9	-0.073	0.25	0.42
NK	ZNF280B	2.6	-0.12	0.33	0.52
NK	ZNF280C	3.3	0.15	0.1	0.23
NK	ZNF280D	4.8	0.14	0.042	0.12
NK	ZNF281	6.2	-0.043	0.31	0.49
NK	ZNF282	2.4	0.11	0.24	0.41
NK	ZNF283	2.4	-0.2	0.11	0.25
NK	ZNF284	1	-0.36	0.13	0.28
NK	ZNF285	1.9	-0.13	0.57	0.74
NK	ZNF286A	4.2	-0.34	3.20E-06	7.50E-05
NK	ZNF286B	1.5	-0.4	0.016	0.062
NK	ZNF287	4.7	-0.32	9.80E-06	0.00018
NK	ZNF292	7.5	-0.022	0.73	0.85
NK	ZNF296	3.8	-0.084	0.4	0.59
NK	ZNF3	5.9	-0.079	0.082	0.2
NK	ZNF30	3.9	-0.58	2.70E-09	2.30E-07
NK	ZNF300	3.8	-0.061	0.71	0.83
NK	ZNF302	5.9	-0.018	0.76	0.86
NK	ZNF304	4.3	0.11	0.27	0.45
NK	ZNF316	4.9	-0.029	0.81	0.9
NK	ZNF317	6.8	0.078	0.029	0.093
NK	ZNF318	5.7	-0.13	0.15	0.3
NK	ZNF319	5.5	0.045	0.59	0.74
NK	ZNF32	4.7	-0.22	6.00E-05	0.00078
NK	ZNF32-AS1	0.031	-0.17	0.46	0.64
NK	ZNF32-AS2	2.2	-0.21	0.13	0.28
NK	ZNF320	4.5	0.017	0.84	0.91
NK	ZNF322	4.3	0.0019	0.98	0.99
NK	ZNF324	4.9	-0.22	0.00033	0.0031
NK	ZNF324B	1.2	0.23	0.15	0.3
NK	ZNF326	4.7	0.23	0.00052	0.0045
NK	ZNF329	4.3	-0.24	0.02	0.071
NK	ZNF330	5.3	0.13	0.0089	0.039
NK	ZNF331	5.1	-0.21	0.031	0.099
NK	ZNF333	5.3	-0.028	0.6	0.76
NK	ZNF334	0.019	1.1	0.0045	0.023
NK	ZNF335	6.5	-0.13	0.026	0.088
NK	ZNF337	5.2	-0.25	1.80E-05	0.0003
NK	ZNF337-AS1	1.3	-0.37	0.019	0.068
NK	ZNF33A	5.9	-0.018	0.79	0.88
NK	ZNF33B	4.9	-0.053	0.53	0.7
NK	ZNF34	4.1	-0.1	0.098	0.22
NK	ZNF341	3.4	0.16	0.039	0.12
NK	ZNF343	3.7	0.04	0.63	0.78
NK	ZNF345	4.1	-0.15	0.065	0.17
NK	ZNF346	5.3	-0.046	0.3	0.48
NK	ZNF347	4.5	0.0031	0.98	0.99
NK	ZNF35	3.8	-0.022	0.78	0.87
NK	ZNF350	5.4	-0.0064	0.91	0.95
NK	ZNF354A	5	-0.14	0.027	0.089
NK	ZNF354B	4.3	0.0063	0.92	0.96
NK	ZNF354C	2.8	0.06	0.64	0.78
NK	ZNF358	0.93	-0.13	0.49	0.66
NK	ZNF362	5	-0.0031	0.97	0.98
NK	ZNF365	3.5	-0.48	0.037	0.11
NK	ZNF367	3.3	0.5	0.00025	0.0025
NK	ZNF37A	5.5	0.26	6.70E-06	0.00013
NK	ZNF37BP	5.7	-0.27	0.00012	0.0014
NK	ZNF382	2.2	-0.79	5.30E-05	0.00071
NK	ZNF383	4.3	-0.19	0.0041	0.022
NK	ZNF384	6.4	0.022	0.56	0.72
NK	ZNF394	6.4	-0.089	0.019	0.069
NK	ZNF395	4.1	-0.27	0.006	0.029
NK	ZNF396	1.4	-0.11	0.44	0.63
NK	ZNF397	3.8	0.067	0.43	0.61
NK	ZNF398	5.6	-0.046	0.59	0.75
NK	ZNF404	1.9	-0.15	0.38	0.57
NK	ZNF407	4.8	0.27	0.0063	0.03
NK	ZNF408	4.6	0.04	0.51	0.68
NK	ZNF41	4.8	0.063	0.43	0.61
NK	ZNF410	7.1	0.085	0.012	0.05
NK	ZNF414	3.3	-0.032	0.7	0.82
NK	ZNF415	2.2	-0.37	0.19	0.36
NK	ZNF416	3.6	0.064	0.48	0.66
NK	ZNF417	3.2	-0.079	0.5	0.67
NK	ZNF418	2.8	-0.52	0.058	0.16
NK	ZNF419	4.3	-0.094	0.23	0.41
NK	ZNF420	5.2	-0.22	0.00022	0.0022
NK	ZNF425	2.1	-0.3	0.024	0.082
NK	ZNF426	5.6	-0.032	0.53	0.7
NK	ZNF428	2	0.097	0.36	0.55
NK	ZNF429	5	-0.18	0.051	0.14
NK	ZNF43	5.1	0.14	0.03	0.098
NK	ZNF430	6.1	0.0035	0.94	0.96
NK	ZNF431	5.1	0.11	0.077	0.19
NK	ZNF432	3.7	-0.052	0.55	0.71
NK	ZNF433	3.1	-0.34	0.014	0.055
NK	ZNF436	4.5	-0.033	0.69	0.82
NK	ZNF436-AS1	1.1	-0.12	0.55	0.71
NK	ZNF438	3.7	-0.36	0.00053	0.0046
NK	ZNF439	3.8	-0.18	0.13	0.28
NK	ZNF44	5.6	-0.027	0.6	0.75
NK	ZNF440	4.1	0.092	0.27	0.45
NK	ZNF441	5.3	0.083	0.35	0.53
NK	ZNF442	2.2	0.25	0.21	0.38
NK	ZNF443	3.3	-0.16	0.083	0.2
NK	ZNF444	3.8	0.079	0.33	0.52
NK	ZNF445	3.7	-0.00038	1	1
NK	ZNF446	3.4	-0.13	0.1	0.23
NK	ZNF449	4.1	-0.097	0.27	0.45
NK	ZNF45	5.5	0.17	0.0019	0.012
NK	ZNF451	6.7	0.089	0.07	0.18
NK	ZNF460	5.1	0.14	0.24	0.41
NK	ZNF461	3.6	-0.26	0.0013	0.0092
NK	ZNF467	0.52	-0.051	0.86	0.93
NK	ZNF468	7	-0.15	0.028	0.092
NK	ZNF469	1.8	0.26	0.1	0.23
NK	ZNF470	3.6	-0.018	0.87	0.93
NK	ZNF471	0.04	-0.13	0.77	0.87
NK	ZNF473	4.6	-0.16	0.039	0.12
NK	ZNF48	3.2	-0.11	0.3	0.48
NK	ZNF480	5.5	-0.065	0.22	0.39
NK	ZNF483	0.85	-0.96	0.00086	0.0066
NK	ZNF484	4.9	0.18	0.018	0.067
NK	ZNF485	3.2	0.051	0.63	0.78
NK	ZNF486	2.8	0.02	0.86	0.92
NK	ZNF487	3	-0.063	0.48	0.66
NK	ZNF490	4.9	0.27	0.00019	0.002
NK	ZNF491	1	-0.47	0.041	0.12
NK	ZNF493	4.5	0.031	0.71	0.83
NK	ZNF496	4.1	0.02	0.79	0.88
NK	ZNF497	0.44	-0.48	0.047	0.13
NK	ZNF500	4.1	-0.063	0.37	0.56
NK	ZNF501	3.4	0.068	0.48	0.66
NK	ZNF502	3.4	0.14	0.24	0.42
NK	ZNF506	5.1	-0.052	0.31	0.5
NK	ZNF507	5	-0.018	0.82	0.9
NK	ZNF510	3.9	0.12	0.17	0.33
NK	ZNF511	3.8	0.0062	0.91	0.95
NK	ZNF512	6.4	0.089	0.12	0.25
NK	ZNF512B	2.3	0.42	0.0092	0.04
NK	ZNF513	4.1	-0.2	0.0012	0.0085
NK	ZNF514	2.7	-0.26	0.031	0.1
NK	ZNF516	4.9	0.097	0.64	0.79
NK	ZNF517	1.5	-0.046	0.75	0.86
NK	ZNF518A	5.5	0.042	0.5	0.67
NK	ZNF518B	4	0.071	0.51	0.68
NK	ZNF519	2.2	-0.078	0.52	0.69
NK	ZNF521	0.29	-1.3	0.023	0.079
NK	ZNF524	3.3	0.081	0.34	0.52
NK	ZNF525	5.1	0.095	0.23	0.4
NK	ZNF526	5	-0.013	0.81	0.89
NK	ZNF527	4.1	-0.18	0.015	0.057
NK	ZNF528	4.2	-0.2	0.069	0.18
NK	ZNF528-AS1	1.4	-0.19	0.36	0.55
NK	ZNF529	4.2	-0.1	0.21	0.38
NK	ZNF529-AS1	1	-0.26	0.056	0.15
NK	ZNF530	3.3	0.029	0.77	0.87
NK	ZNF532	2.4	-0.5	0.07	0.18
NK	ZNF540	3.4	-0.7	2.50E-08	1.50E-06
NK	ZNF541	0.74	-0.24	0.39	0.57
NK	ZNF542P	4.4	-0.26	0.051	0.14
NK	ZNF543	3.9	-0.098	0.3	0.49
NK	ZNF544	5.2	-0.31	9.90E-06	0.00018
NK	ZNF546	3.6	-0.033	0.74	0.85
NK	ZNF547	2	0.096	0.56	0.72
NK	ZNF548	5.5	-0.18	0.0056	0.028
NK	ZNF549	4.9	-0.036	0.66	0.8
NK	ZNF550	5.6	-0.074	0.28	0.47
NK	ZNF551	4	0.089	0.4	0.59
NK	ZNF552	3.7	-0.011	0.88	0.94
NK	ZNF554	3.5	-0.29	0.0049	0.025
NK	ZNF555	3.8	-0.3	0.0029	0.017
NK	ZNF557	4.8	-0.024	0.73	0.85
NK	ZNF558	5.5	-0.0098	0.88	0.94
NK	ZNF559	5.6	-0.2	0.0043	0.023
NK	ZNF561	4.6	0.028	0.66	0.8
NK	ZNF561-AS1	2	-0.053	0.67	0.8
NK	ZNF562	4.7	0.0068	0.9	0.95
NK	ZNF563	2.8	-0.2	0.077	0.19
NK	ZNF564	5.8	0.075	0.2	0.37
NK	ZNF565	3.5	-0.32	0.00043	0.0039
NK	ZNF566	4.5	-0.29	0.00015	0.0016
NK	ZNF567	4.7	-0.17	0.0044	0.023
NK	ZNF568	4.5	-0.31	1.60E-05	0.00027
NK	ZNF569	3.9	0.18	0.023	0.079
NK	ZNF57	3.3	0.15	0.067	0.17
NK	ZNF570	3.4	-0.067	0.45	0.63
NK	ZNF571	3.4	-0.38	2.90E-05	0.00044
NK	ZNF571-AS1	1.7	-0.13	0.46	0.64
NK	ZNF572	1.9	0.45	0.014	0.054
NK	ZNF573	4.7	-0.23	0.006	0.029
NK	ZNF574	5.8	-0.13	0.021	0.074
NK	ZNF575	1.8	-0.23	0.052	0.14
NK	ZNF576	3.4	-0.047	0.46	0.64
NK	ZNF577	4.2	-0.31	0.026	0.088
NK	ZNF578	2.9	-0.18	0.13	0.28
NK	ZNF580	2.8	-0.17	0.074	0.18
NK	ZNF581	3	-0.087	0.28	0.46
NK	ZNF582	3.6	-0.093	0.22	0.39
NK	ZNF582-AS1	2.3	-0.69	9.20E-05	0.0011
NK	ZNF583	4	-0.23	0.0094	0.041
NK	ZNF584	3.1	-0.098	0.3	0.48
NK	ZNF585A	5.2	0.0015	0.98	0.99
NK	ZNF585B	4.6	0.024	0.74	0.85
NK	ZNF586	4.7	-0.1	0.17	0.34
NK	ZNF587	4.9	0.11	0.2	0.38
NK	ZNF587B	3.1	0.024	0.8	0.89
NK	ZNF589	4.7	-0.1	0.25	0.43
NK	ZNF592	5.7	0.011	0.88	0.94
NK	ZNF593	2.8	0.18	0.051	0.14
NK	ZNF594	4	-0.14	0.26	0.44
NK	ZNF595	6.1	-1.2	5.90E-12	1.30E-09
NK	ZNF596	2.4	-0.056	0.66	0.8
NK	ZNF597	3.4	-0.066	0.45	0.63
NK	ZNF598	4.3	0.035	0.68	0.81
NK	ZNF599	2.5	-0.29	0.0054	0.027
NK	ZNF600	8.3	-0.2	0.06	0.16
NK	ZNF605	3.7	0.025	0.77	0.87
NK	ZNF606	4.1	-0.25	0.0072	0.033
NK	ZNF607	4.1	-0.43	9.30E-05	0.0011
NK	ZNF609	3.9	-0.23	0.0087	0.038
NK	ZNF610	0.62	0.16	0.53	0.7
NK	ZNF611	6.8	0.041	0.43	0.61
NK	ZNF613	4.4	0.15	0.015	0.057
NK	ZNF614	5	0.094	0.23	0.4
NK	ZNF615	4.9	0.083	0.23	0.41
NK	ZNF616	4.4	-0.25	0.0088	0.039
NK	ZNF618	2.7	-0.18	0.4	0.59
NK	ZNF619	3.3	0.33	0.0058	0.029
NK	ZNF620	3.5	0.19	0.018	0.065
NK	ZNF621	4.2	0.052	0.51	0.68
NK	ZNF622	6	-0.012	0.76	0.86
NK	ZNF623	4.5	0.02	0.77	0.87
NK	ZNF624	4.2	0.054	0.53	0.69
NK	ZNF625	0.92	0.32	0.081	0.2
NK	ZNF626	4.5	-0.17	0.058	0.16
NK	ZNF627	4.3	0.032	0.67	0.81
NK	ZNF629	1.5	-0.093	0.61	0.76
NK	ZNF630	2.3	0.048	0.68	0.81
NK	ZNF638	7.4	-0.0044	0.92	0.96
NK	ZNF639	5.5	-0.0051	0.92	0.96
NK	ZNF641	5.9	-0.0016	0.98	0.99
NK	ZNF644	6.7	0.019	0.66	0.8
NK	ZNF646	4.4	0.19	0.12	0.27
NK	ZNF649	4.3	-0.1	0.2	0.37
NK	ZNF652	6.7	-0.27	0.00061	0.005
NK	ZNF653	2	-0.03	0.78	0.88
NK	ZNF654	5.3	0.087	0.14	0.29
NK	ZNF655	7.6	-0.039	0.31	0.5
NK	ZNF658	1.1	0.1	0.62	0.77
NK	ZNF660	1.6	0.17	0.41	0.6
NK	ZNF664	3.6	0.21	0.08	0.19
NK	ZNF665	3	-0.38	0.012	0.049
NK	ZNF667	-0.028	-0.12	0.79	0.88
NK	ZNF667-AS1	1.5	-0.8	0.019	0.069
NK	ZNF668	4.7	-0.17	0.0099	0.042
NK	ZNF669	4.1	0.016	0.84	0.91
NK	ZNF670	2	-0.45	0.0082	0.037
NK	ZNF671	5.4	-0.13	0.12	0.26
NK	ZNF672	5.8	0.054	0.27	0.45
NK	ZNF674	1.2	0.37	0.029	0.093
NK	ZNF674-AS1	2.4	-0.2	0.12	0.26
NK	ZNF675	5	0.1	0.076	0.19
NK	ZNF677	2.6	-0.21	0.09	0.21
NK	ZNF678	3.6	0.29	0.0017	0.011
NK	ZNF680	4.1	0.022	0.76	0.87
NK	ZNF681	2.2	-0.026	0.86	0.92
NK	ZNF682	2.9	0.19	0.072	0.18
NK	ZNF683	4.8	-0.51	0.24	0.42
NK	ZNF684	3.5	0.0096	0.89	0.94
NK	ZNF687	2.8	0.22	0.15	0.3
NK	ZNF688	4.8	-0.0058	0.93	0.96
NK	ZNF689	4.9	0.023	0.68	0.81
NK	ZNF69	2.2	0.015	0.9	0.95
NK	ZNF691	3.8	-0.01	0.88	0.94
NK	ZNF692	6.1	-0.3	4.00E-06	9.00E-05
NK	ZNF696	4	-0.11	0.16	0.31
NK	ZNF699	3.8	-0.3	0.0074	0.034
NK	ZNF7	5.6	-0.058	0.24	0.42
NK	ZNF70	2	0.31	0.019	0.069
NK	ZNF700	4.8	0.04	0.54	0.7
NK	ZNF701	6	0.015	0.78	0.88
NK	ZNF702P	2.1	-0.54	0.061	0.16
NK	ZNF706	6.1	-0.086	0.042	0.12
NK	ZNF707	3.4	0.1	0.24	0.41
NK	ZNF708	4.9	0.19	0.021	0.074
NK	ZNF709	2.9	0.14	0.24	0.42
NK	ZNF71	4.5	-0.29	7.50E-07	2.30E-05
NK	ZNF710	3.9	0.21	0.012	0.05
NK	ZNF711	1.8	-0.38	0.2	0.37
NK	ZNF713	2	0.053	0.72	0.84
NK	ZNF714	4	0.32	0.0087	0.038
NK	ZNF717	2.9	0.49	0.00019	0.0019
NK	ZNF718	4.9	-0.38	0.003	0.017
NK	ZNF720	4.7	0.036	0.45	0.63
NK	ZNF721	5.9	-0.12	0.06	0.16
NK	ZNF724P	0.52	0.31	0.087	0.21
NK	ZNF726	0.86	0.22	0.17	0.33
NK	ZNF727	0.52	-1.2	0.0092	0.04
NK	ZNF736	3.2	0.24	0.079	0.19
NK	ZNF737	4.8	-0.23	0.013	0.051
NK	ZNF738	3.8	-0.1	0.3	0.49
NK	ZNF74	5	-0.011	0.88	0.94
NK	ZNF740	3.3	-0.042	0.59	0.75
NK	ZNF746	5.6	-0.056	0.28	0.46
NK	ZNF747	4.3	0.0051	0.94	0.96
NK	ZNF749	2.5	-0.033	0.74	0.85
NK	ZNF75A	5.7	-0.28	2.60E-05	0.0004
NK	ZNF75D	5.3	0.11	0.082	0.2
NK	ZNF76	6.1	-0.16	0.0011	0.008
NK	ZNF761	5.4	-0.05	0.45	0.63
NK	ZNF763	2.9	-0.11	0.35	0.54
NK	ZNF764	3.2	0.052	0.54	0.7
NK	ZNF765	5.2	0.073	0.33	0.51
NK	ZNF766	6.1	-0.12	0.016	0.061
NK	ZNF767P	5.1	-0.089	0.24	0.42
NK	ZNF768	0.55	0.39	0.065	0.17
NK	ZNF77	3	0.033	0.74	0.85
NK	ZNF770	5.6	-0.003	0.96	0.98
NK	ZNF771	1.7	-0.2	0.16	0.32
NK	ZNF772	3.8	0.033	0.84	0.91
NK	ZNF773	4.5	-0.14	0.059	0.16
NK	ZNF775	2.9	-0.075	0.46	0.64
NK	ZNF776	4.7	0.016	0.87	0.93
NK	ZNF777	4.6	-0.017	0.79	0.88
NK	ZNF778	3.7	-0.23	0.014	0.055
NK	ZNF780A	4.5	0.12	0.21	0.38
NK	ZNF780B	3.6	0.058	0.59	0.75
NK	ZNF781	2.3	-1.5	7.50E-14	2.90E-11
NK	ZNF782	3	-0.053	0.62	0.77
NK	ZNF783	4.6	-0.086	0.25	0.43
NK	ZNF784	0.74	-0.05	0.77	0.87
NK	ZNF785	3.8	-0.13	0.11	0.25
NK	ZNF786	5.5	-0.32	3.80E-06	8.70E-05
NK	ZNF787	0.56	0.11	0.66	0.8
NK	ZNF788	-0.05	0.82	0.038	0.11
NK	ZNF789	3.6	0.026	0.72	0.84
NK	ZNF79	4.5	0.33	2.30E-06	5.70E-05
NK	ZNF790	3.6	-0.19	0.033	0.1
NK	ZNF790-AS1	1.6	-0.015	0.91	0.95
NK	ZNF791	6.3	-0.017	0.74	0.85
NK	ZNF792	4.9	-0.2	0.0041	0.022
NK	ZNF793	2.5	-0.66	0.00034	0.0032
NK	ZNF799	4.4	-0.081	0.25	0.43
NK	ZNF8	3.4	-0.099	0.23	0.41
NK	ZNF80	3.5	-0.47	0.053	0.15
NK	ZNF800	7	0.033	0.42	0.61
NK	ZNF805	5	-0.046	0.52	0.69
NK	ZNF808	6	-0.22	0.0098	0.042
NK	ZNF81	3.2	0.27	0.025	0.084
NK	ZNF813	4.6	-0.049	0.59	0.75
NK	ZNF814	3.4	-0.23	0.1	0.23
NK	ZNF815P	2.5	-0.43	0.00052	0.0045
NK	ZNF816	5.3	-0.0092	0.87	0.93
NK	ZNF818P	1.7	0.13	0.47	0.65
NK	ZNF821	3.1	-0.17	0.066	0.17
NK	ZNF823	3.4	-0.098	0.37	0.56
NK	ZNF826P	0.1	0.055	0.8	0.89
NK	ZNF827	3.9	-0.19	0.024	0.081
NK	ZNF829	4.1	-0.21	0.01	0.043
NK	ZNF83	6.6	-0.064	0.33	0.52
NK	ZNF830	5.5	-0.15	0.00081	0.0063
NK	ZNF831	5.8	-0.031	0.76	0.86
NK	ZNF835	1.7	-1.3	2.00E-05	0.00032
NK	ZNF836	4.5	-0.081	0.3	0.48
NK	ZNF837	1.8	-0.042	0.8	0.89
NK	ZNF839	4.3	-0.13	0.03	0.096
NK	ZNF84	5.6	-0.087	0.093	0.22
NK	ZNF841	4.6	0.016	0.85	0.92
NK	ZNF844	3.4	-0.51	0.0036	0.02
NK	ZNF845	5.8	-0.0049	0.94	0.97
NK	ZNF846	3.1	-0.05	0.58	0.74
NK	ZNF85	3.9	0.11	0.15	0.3
NK	ZNF850	1.9	0.023	0.89	0.94
NK	ZNF852	2.2	0.097	0.34	0.53
NK	ZNF853	4.8	-0.24	0.016	0.059
NK	ZNF862	4	-0.059	0.5	0.67
NK	ZNF865	0.11	-0.083	0.73	0.84
NK	ZNF876P	3	-1.1	6.00E-09	4.60E-07
NK	ZNF879	4.4	-0.29	0.0019	0.012
NK	ZNF880	4.6	-0.12	0.32	0.51
NK	ZNF883	0.89	-0.95	0.0021	0.013
NK	ZNF888	3.7	0.17	0.11	0.24
NK	ZNF891	2.4	-0.33	0.01	0.043
NK	ZNF90	0.53	-0.06	0.82	0.9
NK	ZNF91	6.7	-0.14	0.023	0.079
NK	ZNF92	5.3	0.15	0.059	0.16
NK	ZNF93	3	0.34	0.0027	0.016
NK	ZNFX1	7.8	0.55	1.90E-18	8.10E-15
NK	ZNHIT1	5.1	-0.021	0.72	0.84
NK	ZNHIT2	3.9	-0.18	0.028	0.091
NK	ZNHIT3	5.1	-0.053	0.26	0.44
NK	ZNHIT6	5.2	0.19	0.00071	0.0057
NK	ZNRD1	5.5	0.0032	0.95	0.97
NK	ZNRD1-AS1	2.2	-0.25	0.063	0.17
NK	ZNRF1	2.1	0.22	0.28	0.47
NK	ZNRF2	6.2	0.18	0.0007	0.0056
NK	ZNRF2P1	0.35	-1.6	0.001	0.0075
NK	ZPR1	5.8	0.068	0.11	0.25
NK	ZRANB1	5.6	-0.12	0.012	0.049
NK	ZRANB2	7.3	0.15	0.00089	0.0068
NK	ZRANB3	3	-0.14	0.16	0.32
NK	ZRSR2	5.9	-0.0069	0.89	0.94
NK	ZSCAN10	1.1	-0.073	0.82	0.9
NK	ZSCAN12	4.3	0.19	0.013	0.051
NK	ZSCAN16	3.3	-0.2	0.008	0.036
NK	ZSCAN16-AS1	2.4	-0.36	0.00049	0.0043
NK	ZSCAN18	4.7	-0.81	5.20E-05	0.00071
NK	ZSCAN2	3.7	-0.29	0.0027	0.016
NK	ZSCAN20	0.94	-0.42	0.056	0.15
NK	ZSCAN21	3	-0.22	0.0015	0.01
NK	ZSCAN22	4	-0.056	0.54	0.71
NK	ZSCAN25	5.5	-0.015	0.76	0.87
NK	ZSCAN26	5.7	-0.17	0.00096	0.0072
NK	ZSCAN29	4.2	0.36	0.00029	0.0028
NK	ZSCAN30	3.6	0.27	0.006	0.029
NK	ZSCAN31	1.2	-0.41	0.038	0.12
NK	ZSCAN32	5.4	0.03	0.55	0.71
NK	ZSCAN5A	2	-0.29	0.038	0.12
NK	ZSCAN9	3.5	-0.13	0.11	0.25
NK	ZSWIM1	0.0012	0.18	0.6	0.76
NK	ZSWIM3	3.4	-0.025	0.82	0.9
NK	ZSWIM4	1.4	0.041	0.79	0.88
NK	ZSWIM5	2.3	-1.1	5.90E-06	0.00012
NK	ZSWIM6	2.6	-0.11	0.35	0.54
NK	ZSWIM7	4.1	-0.18	0.0034	0.019
NK	ZSWIM8	5.8	0.082	0.25	0.43
NK	ZUFSP	5	0.23	0.00053	0.0046
NK	ZW10	5.1	0.17	0.0042	0.022
NK	ZWILCH	4.7	0.19	0.005	0.026
NK	ZWINT	3.8	1.1	5.70E-06	0.00012
NK	ZXDA	2.8	-0.17	0.11	0.24
NK	ZXDB	3.7	-0.017	0.86	0.93
NK	ZXDC	6.4	-0.11	0.025	0.085
NK	ZYG11B	4.9	-0.49	2.20E-05	0.00035
NK	ZYX	6.8	-0.18	0.032	0.1
NK	ZZEF1	6.4	0.07	0.45	0.63
NK	ZZZ3	6	0.091	0.09	0.21
Naive B	A1BG	2.7	-0.35	0.0033	0.034
Naive B	A1BG-AS1	0.67	-0.16	0.3	0.57
Naive B	AAAS	6.2	-0.062	0.15	0.38
Naive B	AACS	3.9	-0.29	0.012	0.079
Naive B	AAED1	3.5	-0.29	0.0079	0.061
Naive B	AAGAB	5.8	0.017	0.73	0.88
Naive B	AAK1	2	0.016	0.94	0.98
Naive B	AAMDC	2	-0.11	0.32	0.59
Naive B	AAMP	6.7	-0.16	4.10E-05	0.0013
Naive B	AANAT	0.81	0.31	0.16	0.41
Naive B	AAR2	6.1	0.057	0.18	0.43
Naive B	AARS	7	0.19	0.00072	0.011
Naive B	AARS2	5.5	0.035	0.57	0.79
Naive B	AASDH	5.1	-0.068	0.29	0.56
Naive B	AASDHPPT	6.8	0.078	0.11	0.33
Naive B	AASS	4.2	-0.37	0.0054	0.048
Naive B	AATF	7	0.025	0.52	0.75
Naive B	ABALON	1.1	-0.23	0.12	0.34
Naive B	ABAT	4.6	0.12	0.35	0.62
Naive B	ABCA1	5.5	0.47	0.0075	0.059
Naive B	ABCA11P	3.1	0.074	0.39	0.65
Naive B	ABCA2	2.6	-0.12	0.44	0.69
Naive B	ABCA3	1.8	-0.71	0.005	0.045
Naive B	ABCA5	4.4	-0.49	2.20E-05	0.00081
Naive B	ABCA7	7.6	0.12	0.18	0.43
Naive B	ABCB1	5.6	-0.58	0.00022	0.0049
Naive B	ABCB10	5.8	-0.069	0.2	0.46
Naive B	ABCB4	6.7	-0.2	0.022	0.12
Naive B	ABCB6	4.1	-0.27	0.0068	0.056
Naive B	ABCB7	5.3	-0.051	0.31	0.58
Naive B	ABCB8	4.5	-0.13	0.04	0.18
Naive B	ABCB9	0.41	-0.14	0.62	0.82
Naive B	ABCC1	6.1	-0.17	0.066	0.24
Naive B	ABCC10	5.4	0.006	0.93	0.98
Naive B	ABCC2	3	0.12	0.4	0.66
Naive B	ABCC4	3.1	-0.4	0.11	0.33
Naive B	ABCC5	5.1	-0.14	0.13	0.35
Naive B	ABCD1	3	0.045	0.72	0.87
Naive B	ABCD2	1.9	-0.026	0.91	0.96
Naive B	ABCD3	5.2	-0.1	0.097	0.3
Naive B	ABCD4	6.4	-0.081	0.066	0.24
Naive B	ABCE1	7.3	-7.30E-05	1	1
Naive B	ABCF1	6.3	0.045	0.37	0.64
Naive B	ABCF2	6.6	-0.063	0.15	0.4
Naive B	ABCF3	6.8	0.019	0.62	0.82
Naive B	ABCG1	6	0.21	0.043	0.19
Naive B	ABCG2	0.56	0.84	0.02	0.11
Naive B	ABHD1	0.33	-0.099	0.7	0.86
Naive B	ABHD10	6.8	0.017	0.74	0.88
Naive B	ABHD11	4.2	-0.3	3.90E-05	0.0013
Naive B	ABHD12	5	-0.17	0.0048	0.045
Naive B	ABHD13	6.2	0.16	0.0031	0.033
Naive B	ABHD14A	3.1	0.092	0.32	0.59
Naive B	ABHD14B	5.3	-0.081	0.19	0.44
Naive B	ABHD15	5.4	-0.21	0.0029	0.031
Naive B	ABHD16A	6.1	-0.053	0.27	0.54
Naive B	ABHD16B	2.6	0.18	0.23	0.49
Naive B	ABHD17A	5.7	-0.12	0.11	0.32
Naive B	ABHD17B	6.4	0.021	0.68	0.85
Naive B	ABHD17C	1.3	0.15	0.47	0.71
Naive B	ABHD2	5.4	-0.00044	1	1
Naive B	ABHD3	6.1	-0.057	0.31	0.58
Naive B	ABHD4	4.8	-0.1	0.52	0.75
Naive B	ABHD5	2.6	-0.2	0.12	0.34
Naive B	ABHD6	4.9	-0.42	0.00056	0.0096
Naive B	ABHD8	3	-0.16	0.073	0.26
Naive B	ABI1	8.1	0.17	9.60E-05	0.0026
Naive B	ABI2	4.6	-0.093	0.3	0.58
Naive B	ABI3	4.6	-0.22	0.044	0.19
Naive B	ABL1	4.9	0.04	0.63	0.82
Naive B	ABL2	3.7	-0.099	0.33	0.6
Naive B	ABLIM1	8.5	0.15	0.017	0.1
Naive B	ABLIM2	1.9	0.11	0.54	0.77
Naive B	ABO	-0.43	-2	0.019	0.11
Naive B	ABR	6.3	-0.032	0.69	0.86
Naive B	ABRA	0.75	0.46	0.027	0.14
Naive B	ABRACL	5.9	0.09	0.37	0.64
Naive B	ABT1	6.7	-0.023	0.62	0.82
Naive B	ABTB1	6.5	-0.03	0.55	0.78
Naive B	ABTB2	0.3	0.15	0.54	0.77
Naive B	ACAA1	6.9	-0.083	0.038	0.17
Naive B	ACAA2	5.5	-0.044	0.68	0.85
Naive B	ACACA	4.3	-0.18	0.079	0.27
Naive B	ACACB	3.6	0.12	0.47	0.71
Naive B	ACAD10	5.8	0.019	0.72	0.87
Naive B	ACAD11	2.5	-0.049	0.63	0.83
Naive B	ACAD8	5.6	-0.19	4.30E-05	0.0014
Naive B	ACAD9	5.6	-0.23	0.07	0.25
Naive B	ACADM	6.8	0.16	0.0042	0.041
Naive B	ACADS	4	-0.04	0.62	0.82
Naive B	ACADSB	5.7	-0.056	0.43	0.68
Naive B	ACADVL	8.2	-0.1	0.074	0.26
Naive B	ACAP1	8.3	-0.11	0.02	0.11
Naive B	ACAP2	7.6	-0.048	0.23	0.49
Naive B	ACAP3	4.8	0.069	0.47	0.71
Naive B	ACAT1	5.4	-0.3	3.60E-06	0.00019
Naive B	ACAT2	4.9	-0.11	0.18	0.42
Naive B	ACBD3	7.6	0.18	0.0025	0.028
Naive B	ACBD4	4.6	-0.047	0.41	0.67
Naive B	ACBD5	5.5	0.17	0.0064	0.054
Naive B	ACBD6	5.2	-0.02	0.71	0.87
Naive B	ACCS	5.8	0.004	0.98	0.99
Naive B	ACD	5.3	-0.16	0.0071	0.057
Naive B	ACE	0.33	1.3	0.0045	0.042
Naive B	ACER2	0.6	-0.23	0.29	0.56
Naive B	ACER3	4	-0.15	0.11	0.33
Naive B	ACIN1	6.6	0.094	0.15	0.38
Naive B	ACKR3	1.9	-0.14	0.55	0.77
Naive B	ACLY	7.4	0.057	0.27	0.54
Naive B	ACO1	5.1	-0.27	0.00016	0.0038
Naive B	ACO2	7.3	-0.2	2.90E-05	0.001
Naive B	ACOT1	0.98	0.22	0.17	0.42
Naive B	ACOT13	4.7	0.1	0.096	0.3
Naive B	ACOT2	4.2	-0.0044	0.96	0.98
Naive B	ACOT7	1.2	-0.37	0.029	0.15
Naive B	ACOT8	4.4	-0.02	0.72	0.87
Naive B	ACOT9	5.4	0.036	0.49	0.73
Naive B	ACOX1	4.9	0.088	0.17	0.41
Naive B	ACOX3	4.8	-0.18	0.0054	0.048
Naive B	ACP1	7.3	-0.018	0.67	0.84
Naive B	ACP2	3.8	-0.0097	0.92	0.97
Naive B	ACP5	4.5	-0.091	0.53	0.76
Naive B	ACP6	3.1	-0.32	0.0092	0.069
Naive B	ACPT	0.13	0.11	0.68	0.85
Naive B	ACRBP	2.7	-0.037	0.77	0.89
Naive B	ACRC	1.8	0.21	0.18	0.43
Naive B	ACSF2	2.7	-0.081	0.51	0.74
Naive B	ACSF3	5.5	-0.15	0.043	0.19
Naive B	ACSL1	4.6	-0.19	0.21	0.47
Naive B	ACSL3	6.8	0.1	0.055	0.22
Naive B	ACSL4	5.6	0.18	0.017	0.1
Naive B	ACSL5	7.4	-0.012	0.76	0.89
Naive B	ACSM1	1.8	0.36	0.042	0.18
Naive B	ACSM3	0.78	-0.076	0.75	0.89
Naive B	ACSS1	8.2	-0.1	0.015	0.093
Naive B	ACSS2	3.4	-0.22	0.057	0.22
Naive B	ACTA2	0.48	0.69	0.026	0.14
Naive B	ACTB	13	-0.26	2.30E-07	1.90E-05
Naive B	ACTG1	9.8	-0.073	0.26	0.53
Naive B	ACTG1P17	0.96	0.16	0.37	0.64
Naive B	ACTG1P20	3.5	0.2	0.1	0.31
Naive B	ACTL10	2.5	-0.14	0.3	0.57
Naive B	ACTL6A	6.2	-0.2	3.30E-05	0.0011
Naive B	ACTN4	4.3	0.016	0.85	0.94
Naive B	ACTR10	6.2	-0.097	0.037	0.17
Naive B	ACTR1A	6.5	-0.12	0.02	0.11
Naive B	ACTR1B	3.8	-0.019	0.82	0.92
Naive B	ACTR2	9.3	0.11	0.11	0.33
Naive B	ACTR3	9.4	-0.02	0.63	0.82
Naive B	ACTR3B	3.9	-0.22	0.0022	0.026
Naive B	ACTR3C	2	0.31	0.013	0.088
Naive B	ACTR5	5.2	-0.19	0.0098	0.072
Naive B	ACTR6	5.7	0.015	0.78	0.9
Naive B	ACTR8	5.8	-0.0074	0.9	0.96
Naive B	ACVR1	2.8	-0.24	0.073	0.26
Naive B	ACVR1B	0.78	0.36	0.12	0.35
Naive B	ACVR2A	2.6	-0.26	0.073	0.26
Naive B	ACVR2B	0.14	-0.12	0.72	0.88
Naive B	ACY3	0.46	-0.17	0.56	0.78
Naive B	ACYP1	3.4	0.02	0.8	0.91
Naive B	ACYP2	3.2	0.15	0.11	0.33
Naive B	ADA	2.9	-0.093	0.55	0.78
Naive B	ADAL	3.5	-0.092	0.33	0.6
Naive B	ADAM10	8	0.14	0.055	0.22
Naive B	ADAM15	4.3	-0.068	0.67	0.84
Naive B	ADAM17	6.1	0.2	0.019	0.11
Naive B	ADAM19	7.4	0.089	0.23	0.49
Naive B	ADAM1A	2.3	0.24	0.11	0.32
Naive B	ADAM22	0.93	0.31	0.22	0.49
Naive B	ADAM23	2.7	0.33	0.33	0.6
Naive B	ADAM28	9.4	-0.09	0.21	0.46
Naive B	ADAM8	7.2	0.078	0.31	0.58
Naive B	ADAM9	2.7	0.066	0.7	0.86
Naive B	ADAMDEC1	1.4	-0.88	0.011	0.075
Naive B	ADAMTS13	1.6	0.073	0.69	0.86
Naive B	ADAMTS6	2.6	0.18	0.23	0.5
Naive B	ADAMTSL4-AS1	0.42	0.38	0.12	0.34
Naive B	ADAP1	3.2	-0.3	0.38	0.65
Naive B	ADAP2	4.8	-0.13	0.31	0.58
Naive B	ADAR	9.4	0.7	1.40E-15	2.50E-12
Naive B	ADARB1	6.8	-0.037	0.64	0.83
Naive B	ADAT1	5.9	0.2	0.00054	0.0092
Naive B	ADAT2	4.5	-0.18	0.047	0.2
Naive B	ADAT3	2.4	-0.0026	0.98	0.99
Naive B	ADCK1	4	-0.046	0.63	0.82
Naive B	ADCK2	5.2	-0.19	0.0045	0.043
Naive B	ADCK3	7.2	-0.11	0.0091	0.068
Naive B	ADCK4	5	-0.062	0.29	0.56
Naive B	ADCK5	4.6	-0.0091	0.9	0.96
Naive B	ADCY10P1	3.6	0.16	0.2	0.46
Naive B	ADCY3	4.6	-0.22	0.048	0.2
Naive B	ADCY4	0.46	-0.38	0.19	0.44
Naive B	ADCY7	7.3	0.15	0.11	0.33
Naive B	ADCY9	1.6	-0.066	0.73	0.88
Naive B	ADD1	9	-0.018	0.68	0.85
Naive B	ADD2	5	-0.13	0.26	0.53
Naive B	ADD3	9.6	0.15	0.0016	0.02
Naive B	ADGRA3	0.16	-0.27	0.63	0.82
Naive B	ADGRD1	1.7	0.14	0.61	0.81
Naive B	ADGRE2	0.018	-0.18	0.71	0.86
Naive B	ADGRE3	0.2	0.46	0.13	0.36
Naive B	ADGRE5	6.8	-0.24	0.15	0.39
Naive B	ADGRF3	1.4	0.48	0.0038	0.038
Naive B	ADGRG5	6.2	-0.11	0.35	0.62
Naive B	ADH5	6.8	-0.0056	0.89	0.96
Naive B	ADHFE1	2.7	-0.39	0.013	0.085
Naive B	ADI1	5.9	-0.079	0.25	0.52
Naive B	ADIPOR1	7.4	-0.014	0.72	0.87
Naive B	ADIPOR2	2.3	-0.073	0.61	0.81
Naive B	ADK	8.4	-0.16	0.029	0.15
Naive B	ADNP	6.5	0.13	0.0073	0.059
Naive B	ADNP-AS1	1.7	0.14	0.27	0.54
Naive B	ADNP2	3.9	-0.0058	0.95	0.98
Naive B	ADO	3.3	0.21	0.15	0.38
Naive B	ADORA2A-AS1	0.67	-0.086	0.68	0.85
Naive B	ADORA2B	1.6	-0.2	0.42	0.67
Naive B	ADPGK	7.7	-0.0046	0.89	0.96
Naive B	ADPGK-AS1	1.3	0.2	0.28	0.55
Naive B	ADPRH	4.9	-0.29	0.028	0.14
Naive B	ADPRHL2	5.6	-0.012	0.83	0.93
Naive B	ADPRM	6.3	-0.082	0.42	0.68
Naive B	ADRB2	4.7	-0.2	0.088	0.29
Naive B	ADRBK1	9.2	-0.044	0.37	0.64
Naive B	ADRBK2	7.3	0.14	0.025	0.13
Naive B	ADRM1	6.6	-0.074	0.22	0.49
Naive B	ADSL	6.2	-0.023	0.62	0.82
Naive B	ADSS	5.1	0.29	0.0032	0.033
Naive B	AEBP1	5	0.48	0.01	0.075
Naive B	AEBP2	4.8	0.098	0.14	0.38
Naive B	AEN	6.2	-0.067	0.4	0.66
Naive B	AES	8.4	-0.1	0.17	0.42
Naive B	AFAP1L2	3.2	-0.031	0.77	0.9
Naive B	AFF1	6.2	0.054	0.57	0.79
Naive B	AFF3	8.9	-0.14	0.11	0.33
Naive B	AFF4	7	0.022	0.75	0.89
Naive B	AFG3L1P	5.9	-0.064	0.25	0.52
Naive B	AFG3L2	5.9	0.0058	0.91	0.96
Naive B	AFMID	1.1	0.18	0.36	0.63
Naive B	AFTPH	7.5	0.01	0.87	0.95
Naive B	AGA	5.1	-0.0036	0.96	0.98
Naive B	AGAP2	3.1	0.1	0.29	0.56
Naive B	AGAP3	0.22	-1.3	0.018	0.11
Naive B	AGAP4	3.3	-0.011	0.9	0.96
Naive B	AGAP5	2.1	0.079	0.5	0.74
Naive B	AGAP6	4.1	0.2	0.0058	0.05
Naive B	AGAP7P	0.99	-0.1	0.64	0.83
Naive B	AGAP9	1.6	0.15	0.45	0.7
Naive B	AGBL2	4.9	-0.044	0.65	0.83
Naive B	AGBL3	2.7	0.062	0.6	0.81
Naive B	AGBL5	4.5	-0.011	0.89	0.96
Naive B	AGER	2.2	0.026	0.84	0.93
Naive B	AGFG1	6.9	-0.099	0.031	0.15
Naive B	AGFG2	2.9	-0.076	0.5	0.74
Naive B	AGGF1	6.3	0.17	2.20E-05	0.00081
Naive B	AGK	5.5	-0.079	0.15	0.38
Naive B	AGL	6.2	-0.04	0.48	0.72
Naive B	AGMAT	3.4	-0.35	0.0044	0.041
Naive B	AGO1	5.1	-0.13	0.11	0.32
Naive B	AGO2	5.2	0.068	0.44	0.69
Naive B	AGO3	4.9	-0.0082	0.89	0.95
Naive B	AGO4	6.1	0.1	0.18	0.42
Naive B	AGPAT1	3.6	0.024	0.74	0.88
Naive B	AGPAT2	5	0.0009	0.99	1
Naive B	AGPAT3	4.1	-0.015	0.82	0.92
Naive B	AGPAT4	2.8	0.33	0.0071	0.058
Naive B	AGPAT4-IT1	1.1	-0.33	0.09	0.29
Naive B	AGPAT5	7.8	-0.037	0.57	0.79
Naive B	AGPS	5.1	0.21	0.0012	0.016
Naive B	AGRP	0.15	-0.32	0.21	0.47
Naive B	AGTPBP1	5.6	-0.22	0.031	0.15
Naive B	AGTRAP	4.4	-0.0066	0.92	0.97
Naive B	AHCTF1	6.9	0.061	0.45	0.7
Naive B	AHCY	5	-0.23	0.00068	0.011
Naive B	AHCYL1	6.9	-0.031	0.41	0.67
Naive B	AHCYL2	4.6	-0.17	0.06	0.23
Naive B	AHDC1	1.7	0.47	0.0033	0.034
Naive B	AHI1	4.5	0.18	0.21	0.47
Naive B	AHNAK	7.6	-0.31	0.068	0.25
Naive B	AHNAK2	3	0.68	0.00036	0.007
Naive B	AHR	3.8	0.29	0.025	0.13
Naive B	AHSA1	6.9	-0.26	5.80E-07	4.10E-05
Naive B	AHSA2	7.5	-0.075	0.35	0.62
Naive B	AICDA	2.1	0.43	0.42	0.68
Naive B	AIDA	6.7	0.073	0.31	0.58
Naive B	AIFM1	5.1	-0.00096	0.99	0.99
Naive B	AIFM2	3.1	0.14	0.2	0.45
Naive B	AIFM3	0.72	-0.46	0.064	0.24
Naive B	AIG1	2.6	-0.16	0.19	0.45
Naive B	AIM1	8	0.38	1.40E-05	0.00059
Naive B	AIM1L	3	-0.15	0.47	0.72
Naive B	AIM2	5	-0.28	0.37	0.64
Naive B	AIMP1	5.9	0.056	0.27	0.54
Naive B	AIMP2	3.3	-0.049	0.55	0.77
Naive B	AIP	6.7	-0.066	0.22	0.48
Naive B	AK1	2.2	-0.0085	0.95	0.98
Naive B	AK2	7.7	0.11	0.00087	0.013
Naive B	AK3	5.5	0.051	0.44	0.7
Naive B	AK6	4.7	-0.076	0.3	0.58
Naive B	AK8	0.94	-0.12	0.76	0.89
Naive B	AK9	5.7	-0.054	0.46	0.71
Naive B	AKAP1	5.7	-0.083	0.18	0.43
Naive B	AKAP10	6.9	0.089	0.038	0.17
Naive B	AKAP11	5.5	0.3	0.00032	0.0063
Naive B	AKAP13	9.3	-0.018	0.76	0.89
Naive B	AKAP2	0.29	0.052	0.81	0.92
Naive B	AKAP3	2	0.14	0.48	0.72
Naive B	AKAP5	1.4	-0.53	0.0082	0.063
Naive B	AKAP6	4.5	-0.75	0.014	0.092
Naive B	AKAP7	3.8	0.21	0.029	0.15
Naive B	AKAP8	6.4	0.012	0.77	0.9
Naive B	AKAP8L	7.6	-0.0088	0.81	0.92
Naive B	AKAP9	7.8	-0.0062	0.9	0.96
Naive B	AKIP1	3	-0.082	0.56	0.78
Naive B	AKIRIN1	6.9	0.073	0.12	0.33
Naive B	AKIRIN2	6.5	0.063	0.29	0.56
Naive B	AKNA	6.7	-0.12	0.11	0.33
Naive B	AKR1A1	6.5	-0.17	0.00021	0.0047
Naive B	AKR1B1	6.9	-0.34	1.20E-09	1.90E-07
Naive B	AKR7A2	5.9	-0.15	0.0018	0.023
Naive B	AKT1	7.1	-0.049	0.37	0.63
Naive B	AKT1S1	2.4	0.014	0.88	0.95
Naive B	AKT2	4.6	0.056	0.61	0.81
Naive B	AKT3	3.1	0.094	0.44	0.7
Naive B	AKTIP	4.8	-0.18	0.0087	0.066
Naive B	ALAD	5.2	0.084	0.16	0.41
Naive B	ALAS1	5.6	0.11	0.054	0.21
Naive B	ALCAM	5.5	-0.16	0.066	0.24
Naive B	ALDH16A1	6.7	0.026	0.7	0.86
Naive B	ALDH18A1	6.6	-0.16	0.0069	0.057
Naive B	ALDH1A1	1.6	1.4	0.00034	0.0066
Naive B	ALDH1B1	3	-0.35	0.037	0.17
Naive B	ALDH2	4.3	-0.43	0.0012	0.017
Naive B	ALDH3A2	5.3	-0.1	0.52	0.76
Naive B	ALDH3B1	0.86	0.35	0.23	0.5
Naive B	ALDH4A1	2.4	-0.1	0.42	0.68
Naive B	ALDH5A1	5.7	0.14	0.052	0.21
Naive B	ALDH6A1	4.6	0.087	0.17	0.41
Naive B	ALDH7A1	0.89	-0.26	0.3	0.57
Naive B	ALDH9A1	7.1	-0.024	0.77	0.9
Naive B	ALDOA	8.6	-0.044	0.38	0.64
Naive B	ALDOC	5	-0.15	0.063	0.24
Naive B	ALG1	4.8	-0.017	0.72	0.87
Naive B	ALG10	2.6	0.08	0.55	0.77
Naive B	ALG10B	2.2	-0.034	0.82	0.92
Naive B	ALG11	4.4	0.14	0.014	0.092
Naive B	ALG12	5.6	-0.14	0.0036	0.036
Naive B	ALG13	5.5	0.021	0.75	0.89
Naive B	ALG14	3.1	-0.017	0.86	0.94
Naive B	ALG1L2	0.45	0.65	0.0013	0.017
Naive B	ALG1L9P	0.54	-0.029	0.9	0.96
Naive B	ALG2	5.7	-0.11	0.023	0.12
Naive B	ALG3	5.6	0.065	0.21	0.47
Naive B	ALG5	5.2	-0.13	0.016	0.096
Naive B	ALG6	5.8	-0.067	0.19	0.45
Naive B	ALG8	5.6	-0.021	0.7	0.86
Naive B	ALG9	4.6	0.026	0.68	0.85
Naive B	ALKBH1	4.8	-0.036	0.56	0.78
Naive B	ALKBH2	4.4	-0.26	0.00015	0.0036
Naive B	ALKBH3	4.5	-0.033	0.61	0.81
Naive B	ALKBH3-AS1	0.08	0.073	0.79	0.91
Naive B	ALKBH4	4.1	-0.042	0.53	0.76
Naive B	ALKBH5	7.8	0.052	0.24	0.5
Naive B	ALKBH6	5	-0.083	0.18	0.43
Naive B	ALKBH7	3.4	-0.12	0.17	0.41
Naive B	ALKBH8	4.9	0.077	0.26	0.52
Naive B	ALMS1	4.3	-0.14	0.24	0.5
Naive B	ALOX12	3	0.0073	0.94	0.98
Naive B	ALOX12-AS1	2.8	-0.14	0.14	0.37
Naive B	ALOX12B	0.82	-0.19	0.35	0.62
Naive B	ALOX15P1	3.3	-0.24	0.048	0.2
Naive B	ALOX5	9.3	-0.041	0.52	0.76
Naive B	ALOX5AP	7.4	0.12	0.15	0.39
Naive B	ALPK1	4.8	0.14	0.09	0.29
Naive B	ALPL	0.71	-0.79	0.041	0.18
Naive B	ALS2	3.9	-0.088	0.48	0.72
Naive B	ALS2CR11	0.36	0.022	0.94	0.98
Naive B	ALS2CR12	2.1	-0.033	0.83	0.93
Naive B	ALYREF	4.6	0.049	0.46	0.71
Naive B	AMBRA1	4.8	0.15	0.094	0.3
Naive B	AMD1	7	-0.079	0.063	0.23
Naive B	AMDHD1	0.73	0.2	0.39	0.65
Naive B	AMDHD2	5.2	-0.011	0.87	0.95
Naive B	AMFR	8.1	-0.02	0.89	0.95
Naive B	AMICA1	0.62	-1.2	0.072	0.26
Naive B	AMIGO1	0.28	-1.1	0.01	0.072
Naive B	AMIGO2	5.7	-0.08	0.31	0.58
Naive B	AMIGO3	1.6	-0.025	0.85	0.94
Naive B	AMMECR1	4.3	0.027	0.71	0.87
Naive B	AMMECR1L	4.8	0.089	0.3	0.57
Naive B	AMN	2.3	0.19	0.24	0.5
Naive B	AMN1	6	-0.13	0.034	0.16
Naive B	AMOT	2.2	-0.0091	0.96	0.99
Naive B	AMOTL1	0.38	0.2	0.6	0.8
Naive B	AMPD2	6	0.035	0.6	0.8
Naive B	AMPD3	7	-0.17	0.047	0.2
Naive B	AMT	4.6	-0.064	0.52	0.75
Naive B	AMY2B	4.5	0.23	0.0098	0.072
Naive B	AMZ1	1.9	-0.33	0.2	0.46
Naive B	AMZ2	6.7	-0.095	0.033	0.16
Naive B	AMZ2P1	3.5	-0.13	0.27	0.54
Naive B	ANAPC1	6.5	0.083	0.32	0.59
Naive B	ANAPC10	4	0.22	0.004	0.039
Naive B	ANAPC11	5.3	-0.06	0.37	0.63
Naive B	ANAPC13	6	0.051	0.42	0.68
Naive B	ANAPC15	1.9	-0.07	0.59	0.8
Naive B	ANAPC16	8.3	-0.11	0.021	0.12
Naive B	ANAPC2	4.3	0.018	0.87	0.95
Naive B	ANAPC4	6.6	-0.027	0.57	0.79
Naive B	ANAPC5	8.5	-0.056	0.065	0.24
Naive B	ANAPC7	6	0.094	0.019	0.11
Naive B	ANGEL1	6	-0.017	0.78	0.9
Naive B	ANGEL2	6.3	0.18	0.00029	0.0058
Naive B	ANGPT2	2.8	-0.00069	1	1
Naive B	ANGPTL1	2.8	0.053	0.77	0.9
Naive B	ANGPTL6	1.8	-0.16	0.46	0.71
Naive B	ANK1	3.9	-0.16	0.54	0.77
Naive B	ANK2	0.098	-1.9	0.0022	0.026
Naive B	ANK3	3.1	-1.2	0.00084	0.013
Naive B	ANKAR	5.2	0.09	0.34	0.61
Naive B	ANKDD1A	2.7	0.022	0.85	0.94
Naive B	ANKEF1	3.9	-0.11	0.29	0.56
Naive B	ANKFY1	6.9	0.16	0.023	0.12
Naive B	ANKH	4.8	-0.27	0.0016	0.02
Naive B	ANKHD1	2.7	0.12	0.21	0.47
Naive B	ANKIB1	4.5	0.015	0.85	0.94
Naive B	ANKLE1	3.3	0.2	0.12	0.34
Naive B	ANKLE2	7.6	-0.11	0.01	0.073
Naive B	ANKMY1	4.5	0.041	0.61	0.81
Naive B	ANKMY2	5.2	-0.0098	0.88	0.95
Naive B	ANKRA2	5.9	0.018	0.69	0.86
Naive B	ANKRD10	8.1	0.0083	0.86	0.94
Naive B	ANKRD11	6.9	-0.083	0.087	0.28
Naive B	ANKRD12	8.4	-0.053	0.21	0.47
Naive B	ANKRD13A	8	-0.063	0.24	0.51
Naive B	ANKRD13C	6.1	0.0088	0.84	0.93
Naive B	ANKRD13D	5.4	-0.042	0.57	0.79
Naive B	ANKRD16	4.5	-0.017	0.77	0.9
Naive B	ANKRD17	6.4	0.18	0.00066	0.011
Naive B	ANKRD18DP	1.9	-0.7	0.073	0.26
Naive B	ANKRD19P	1.9	-0.13	0.33	0.6
Naive B	ANKRD20A11P	1.1	-0.26	0.39	0.65
Naive B	ANKRD20A5P	0.99	-0.73	0.0059	0.051
Naive B	ANKRD23	2.3	0.16	0.22	0.48
Naive B	ANKRD26	4.9	-0.05	0.51	0.75
Naive B	ANKRD27	6.5	0.026	0.64	0.83
Naive B	ANKRD28	5.7	0.03	0.67	0.85
Naive B	ANKRD31	0.56	-0.83	0.014	0.092
Naive B	ANKRD33B	3.1	0.19	0.2	0.46
Naive B	ANKRD34A	0.64	-0.26	0.26	0.53
Naive B	ANKRD36	6.9	0.18	0.034	0.16
Naive B	ANKRD36B	6.6	0.087	0.28	0.55
Naive B	ANKRD36BP1	3.8	0.12	0.35	0.61
Naive B	ANKRD36C	6.7	-0.071	0.33	0.6
Naive B	ANKRD37	1.6	-0.2	0.13	0.36
Naive B	ANKRD39	3.5	-0.09	0.23	0.49
Naive B	ANKRD40	4.1	0.15	0.095	0.3
Naive B	ANKRD42	4.6	0.027	0.73	0.88
Naive B	ANKRD44	8.7	-0.077	0.17	0.41
Naive B	ANKRD44-IT1	3.8	-0.067	0.67	0.84
Naive B	ANKRD46	4.9	0.1	0.19	0.44
Naive B	ANKRD49	6.2	0.019	0.75	0.89
Naive B	ANKRD50	1.1	0.41	0.26	0.53
Naive B	ANKRD52	5.7	0.095	0.18	0.43
Naive B	ANKRD54	4.7	-0.13	0.018	0.11
Naive B	ANKRD6	2	-0.41	0.021	0.12
Naive B	ANKRD61	0.86	0.13	0.56	0.78
Naive B	ANKS1A	4.1	-0.011	0.9	0.96
Naive B	ANKS3	4.3	-0.23	0.0014	0.018
Naive B	ANKS6	3.8	-0.37	0.0037	0.037
Naive B	ANKZF1	7.9	-0.095	0.074	0.26
Naive B	ANO10	2.5	-0.95	5.50E-07	3.90E-05
Naive B	ANO6	5.8	0.26	0.00025	0.0052
Naive B	ANO9	4.5	-0.25	0.036	0.17
Naive B	ANP32A	6.4	0.099	0.31	0.58
Naive B	ANP32A-IT1	2.2	-0.1	0.59	0.8
Naive B	ANP32B	5.8	0.023	0.69	0.85
Naive B	ANP32E	6.7	0.12	0.056	0.22
Naive B	ANTXR2	7.1	0.055	0.4	0.66
Naive B	ANTXRLP1	3.9	-0.31	0.15	0.4
Naive B	ANXA11	7.8	-0.15	0.0025	0.028
Naive B	ANXA2	6.8	-0.075	0.61	0.81
Naive B	ANXA2R	4.9	-0.065	0.41	0.67
Naive B	ANXA3	1.1	-0.43	0.23	0.49
Naive B	ANXA4	6.9	0.22	0.16	0.4
Naive B	ANXA5	6.9	-0.012	0.86	0.94
Naive B	ANXA6	8.2	-0.16	0.089	0.29
Naive B	ANXA7	7.4	-0.074	0.13	0.35
Naive B	AOAH	1.5	0.34	0.23	0.5
Naive B	AOC2	0.4	0.1	0.64	0.83
Naive B	AP1AR	5.9	-0.073	0.23	0.49
Naive B	AP1B1	7.3	-0.055	0.35	0.62
Naive B	AP1G1	6.5	0.051	0.5	0.74
Naive B	AP1G2	8.1	-0.023	0.63	0.83
Naive B	AP1M1	7.3	-0.13	0.0099	0.072
Naive B	AP1S1	0.63	0.014	0.94	0.98
Naive B	AP1S2	6.7	-0.24	9.50E-05	0.0026
Naive B	AP1S3	3.9	-0.24	0.14	0.37
Naive B	AP2A1	4	-0.11	0.18	0.43
Naive B	AP2A2	4.6	-0.054	0.43	0.68
Naive B	AP2B1	7.1	0.096	0.11	0.33
Naive B	AP2M1	8.2	-0.13	0.0011	0.016
Naive B	AP2S1	3.9	-0.085	0.34	0.61
Naive B	AP3B1	7.9	-0.13	0.037	0.17
Naive B	AP3D1	6.7	0.051	0.28	0.55
Naive B	AP3M1	7.4	-0.0052	0.92	0.97
Naive B	AP3M2	4.5	-0.079	0.3	0.57
Naive B	AP3S1	5.6	-0.26	0.00015	0.0036
Naive B	AP4B1	6.1	0.017	0.78	0.9
Naive B	AP4B1-AS1	2.2	0.12	0.34	0.6
Naive B	AP4E1	4.7	0.27	0.0023	0.026
Naive B	AP4M1	3.3	-0.15	0.1	0.31
Naive B	AP4S1	4	0.016	0.84	0.93
Naive B	AP5B1	5.6	0.047	0.52	0.75
Naive B	AP5M1	6.7	0.048	0.25	0.51
Naive B	AP5S1	4	-0.064	0.44	0.69
Naive B	AP5Z1	6.4	-0.023	0.68	0.85
Naive B	APAF1	5.5	0.076	0.35	0.62
Naive B	APBA3	5.6	0.05	0.48	0.73
Naive B	APBB1	5.5	-0.54	2.00E-08	2.20E-06
Naive B	APBB1IP	7.5	-0.13	0.014	0.09
Naive B	APBB2	4	-0.15	0.49	0.73
Naive B	APBB3	5.5	-0.11	0.08	0.27
Naive B	APC	6.4	-0.013	0.84	0.93
Naive B	APCDD1	2.3	1.1	0.0016	0.021
Naive B	APEH	6.9	-0.057	0.11	0.33
Naive B	APEX1	7.7	-0.057	0.12	0.35
Naive B	APEX2	5.4	-0.11	0.02	0.11
Naive B	APH1A	4.7	0.13	0.34	0.6
Naive B	APH1B	5.5	-0.13	0.078	0.27
Naive B	API5	8.3	-0.0019	0.96	0.99
Naive B	APIP	3.9	0.034	0.67	0.85
Naive B	APLF	3.5	0.088	0.37	0.64
Naive B	APLP2	9.2	-0.057	0.56	0.78
Naive B	APMAP	6	-0.31	7.90E-08	7.50E-06
Naive B	APOA1BP	5.7	-0.22	9.90E-05	0.0027
Naive B	APOBEC2	2.1	0.24	0.11	0.32
Naive B	APOBEC3C	8.1	-0.12	0.016	0.1
Naive B	APOBEC3D	5	0.15	0.073	0.26
Naive B	APOBEC3F	7	0.15	0.013	0.087
Naive B	APOBEC3G	6.9	0.26	5.80E-05	0.0018
Naive B	APOD	0.15	-0.73	0.21	0.47
Naive B	APOL1	3.9	0.25	0.011	0.076
Naive B	APOL2	4.1	0.066	0.5	0.74
Naive B	APOL3	6.2	0.17	0.014	0.091
Naive B	APOL6	5.3	0.66	1.60E-06	9.70E-05
Naive B	APOLD1	2.1	0.11	0.48	0.72
Naive B	APOM	1.5	0.097	0.48	0.72
Naive B	APOO	2.9	-0.029	0.74	0.89
Naive B	APOOL	3.6	0.063	0.38	0.65
Naive B	APOPT1	4.9	-0.18	0.00049	0.0087
Naive B	APP	4.7	-0.11	0.43	0.69
Naive B	APPBP2	6	0.061	0.18	0.43
Naive B	APPL1	7.9	-0.12	0.05	0.2
Naive B	APPL2	5.9	-0.1	0.073	0.26
Naive B	APRT	6.9	-0.23	7.20E-05	0.0021
Naive B	APTR	2.6	-0.068	0.45	0.7
Naive B	APTX	5.3	0.031	0.51	0.74
Naive B	AQP11	2.5	-0.47	0.004	0.039
Naive B	AQR	6.9	0.066	0.29	0.56
Naive B	ARAF	6.8	0.049	0.27	0.53
Naive B	ARAP1	6.7	0.11	0.34	0.6
Naive B	ARAP2	7.8	0.026	0.7	0.86
Naive B	ARCN1	8	0.055	0.18	0.43
Naive B	AREG	0.67	0.036	0.92	0.97
Naive B	AREL1	6.1	0.14	0.041	0.18
Naive B	ARF1	8.7	-0.061	0.09	0.29
Naive B	ARF3	4.9	-0.00082	0.99	1
Naive B	ARF4	6.8	0.021	0.66	0.84
Naive B	ARF5	6.3	-0.15	0.00076	0.012
Naive B	ARF6	8.7	0.019	0.65	0.83
Naive B	ARFGAP1	4.9	0.079	0.33	0.6
Naive B	ARFGAP2	7.7	-0.047	0.12	0.35
Naive B	ARFGAP3	6.2	-0.13	0.02	0.11
Naive B	ARFGEF1	6.5	0.16	0.012	0.083
Naive B	ARFGEF2	6.6	0.11	0.11	0.32
Naive B	ARFIP1	5.5	0.15	0.06	0.23
Naive B	ARFIP2	5.6	-0.025	0.58	0.8
Naive B	ARFRP1	6	-0.1	0.028	0.14
Naive B	ARG1	0.11	0.13	0.64	0.83
Naive B	ARG2	3.4	0.12	0.12	0.34
Naive B	ARGFXP2	0.05	0.36	0.24	0.5
Naive B	ARGLU1	8.4	0.075	0.19	0.44
Naive B	ARHGAP1	6.7	-0.086	0.038	0.17
Naive B	ARHGAP11A	1.8	0.29	0.12	0.34
Naive B	ARHGAP11B	1.7	0.29	0.097	0.3
Naive B	ARHGAP12	6.2	0.048	0.33	0.59
Naive B	ARHGAP15	8.6	0.019	0.68	0.85
Naive B	ARHGAP17	8.2	-0.028	0.57	0.79
Naive B	ARHGAP18	3.8	0.082	0.45	0.7
Naive B	ARHGAP19	4.8	0.06	0.51	0.75
Naive B	ARHGAP20	0.86	-1.1	0.017	0.1
Naive B	ARHGAP21	1.8	-0.26	0.36	0.63
Naive B	ARHGAP22	3	-0.91	0.00032	0.0063
Naive B	ARHGAP24	6.5	-1.1	5.10E-06	0.00025
Naive B	ARHGAP25	8.6	-0.045	0.58	0.79
Naive B	ARHGAP26	4.3	0.33	0.0024	0.028
Naive B	ARHGAP27	8	0.065	0.32	0.58
Naive B	ARHGAP30	8.6	0.02	0.69	0.85
Naive B	ARHGAP31	3.7	-0.2	0.4	0.66
Naive B	ARHGAP32	4.4	-0.46	0.047	0.19
Naive B	ARHGAP33	0.89	-0.18	0.36	0.63
Naive B	ARHGAP35	4	0.13	0.23	0.49
Naive B	ARHGAP39	1.2	0.16	0.49	0.73
Naive B	ARHGAP4	8.2	-0.017	0.76	0.89
Naive B	ARHGAP42	3.3	-0.28	0.029	0.15
Naive B	ARHGAP5	6.7	-0.027	0.69	0.86
Naive B	ARHGAP9	8.3	-0.051	0.32	0.58
Naive B	ARHGDIA	5.5	0.001	0.99	1
Naive B	ARHGDIB	11	-0.08	0.065	0.24
Naive B	ARHGEF1	8.9	-0.1	0.04	0.18
Naive B	ARHGEF10	2.1	-0.036	0.85	0.94
Naive B	ARHGEF10L	0.23	-2.8	1.10E-05	0.00047
Naive B	ARHGEF11	3.6	0.39	0.0095	0.07
Naive B	ARHGEF12	4.1	0.011	0.9	0.96
Naive B	ARHGEF18	7.9	-0.087	0.4	0.66
Naive B	ARHGEF19	4	-0.12	0.16	0.4
Naive B	ARHGEF2	6.1	0.087	0.17	0.42
Naive B	ARHGEF26	1.5	-0.02	0.92	0.97
Naive B	ARHGEF3	7.5	0.46	1.80E-06	0.0001
Naive B	ARHGEF34P	1.2	0.058	0.76	0.89
Naive B	ARHGEF35	1	-0.29	0.095	0.3
Naive B	ARHGEF39	2.8	0.13	0.27	0.54
Naive B	ARHGEF5	2.3	0.057	0.72	0.88
Naive B	ARHGEF6	7.3	0.17	0.012	0.083
Naive B	ARHGEF7	6.9	0.059	0.37	0.64
Naive B	ARHGEF9	4.1	0.062	0.48	0.73
Naive B	ARID1A	6.2	0.067	0.28	0.55
Naive B	ARID1B	7	0.18	0.0045	0.042
Naive B	ARID2	5.8	0.001	0.99	1
Naive B	ARID3A	1.4	0.32	0.1	0.31
Naive B	ARID3B	5.3	-0.054	0.46	0.71
Naive B	ARID4A	7.3	-0.025	0.56	0.78
Naive B	ARID4B	8	0.021	0.59	0.8
Naive B	ARID5A	5.9	0.031	0.69	0.85
Naive B	ARID5B	8.2	0.022	0.7	0.86
Naive B	ARIH1	5.9	0.079	0.18	0.43
Naive B	ARIH2	7	-0.002	0.96	0.98
Naive B	ARIH2OS	3.1	-0.054	0.61	0.81
Naive B	ARL1	5.9	0.087	0.073	0.26
Naive B	ARL10	2.7	-0.093	0.44	0.69
Naive B	ARL11	5.8	0.053	0.75	0.89
Naive B	ARL13A	0.11	0.39	0.18	0.43
Naive B	ARL13B	3.7	-0.046	0.52	0.76
Naive B	ARL14EP	6.5	-0.054	0.63	0.83
Naive B	ARL15	4.3	0.034	0.62	0.82
Naive B	ARL16	6.2	-0.11	0.058	0.22
Naive B	ARL17A	4.4	0.14	0.38	0.65
Naive B	ARL2	3.5	-0.079	0.42	0.68
Naive B	ARL2BP	7.1	-0.15	0.0026	0.029
Naive B	ARL3	2.6	-0.15	0.14	0.38
Naive B	ARL4A	6.1	-0.12	0.15	0.4
Naive B	ARL4C	6.5	0.046	0.59	0.8
Naive B	ARL4D	3.1	-0.34	0.17	0.42
Naive B	ARL5A	7	-0.03	0.57	0.79
Naive B	ARL5B	4	0.17	0.1	0.31
Naive B	ARL6	2.5	0.073	0.53	0.76
Naive B	ARL6IP1	8.3	-0.097	0.045	0.19
Naive B	ARL6IP4	7.2	-0.082	0.1	0.31
Naive B	ARL6IP5	8.8	-0.069	0.21	0.46
Naive B	ARL6IP6	5.8	0.12	0.025	0.13
Naive B	ARL8A	3.9	-0.071	0.45	0.7
Naive B	ARL8B	6.5	0.058	0.18	0.43
Naive B	ARMC1	6.6	-0.011	0.77	0.9
Naive B	ARMC10	5.7	-0.075	0.13	0.36
Naive B	ARMC2	2.8	-0.51	5.70E-05	0.0017
Naive B	ARMC5	4.2	0.11	0.13	0.35
Naive B	ARMC6	5.4	-0.094	0.11	0.32
Naive B	ARMC7	2.9	-0.028	0.78	0.9
Naive B	ARMC8	7.2	-0.00094	0.98	0.99
Naive B	ARMC9	0.94	-0.0064	0.98	0.99
Naive B	ARMCX1	0.19	-0.12	0.73	0.88
Naive B	ARMCX2	2.7	-0.096	0.52	0.75
Naive B	ARMCX3	6.1	0.081	0.057	0.22
Naive B	ARMCX4	2.9	0.31	0.021	0.12
Naive B	ARMCX5	4	-0.13	0.14	0.38
Naive B	ARMCX5-GPRASP2	0.88	0.22	0.15	0.39
Naive B	ARMCX6	4.4	-0.088	0.1	0.32
Naive B	ARMT1	5.2	0.16	0.028	0.14
Naive B	ARNT	6.7	-0.003	0.96	0.98
Naive B	ARNTL	4.7	-0.19	0.015	0.093
Naive B	ARNTL2	0.98	0.39	0.15	0.39
Naive B	ARPC1A	6.5	-0.076	0.068	0.24
Naive B	ARPC1B	8.8	-0.18	0.0036	0.036
Naive B	ARPC2	9.5	-0.099	0.054	0.22
Naive B	ARPC3	9.3	-0.057	0.21	0.47
Naive B	ARPC4	6	-0.042	0.5	0.74
Naive B	ARPC5	8.7	-0.035	0.48	0.73
Naive B	ARPC5L	5.9	-0.059	0.38	0.64
Naive B	ARPP19	7.5	0.18	0.00095	0.014
Naive B	ARRB2	3.9	-0.075	0.4	0.66
Naive B	ARRDC1	6.2	-0.11	0.098	0.3
Naive B	ARRDC1-AS1	4.6	-0.034	0.59	0.8
Naive B	ARRDC2	6.9	-0.091	0.086	0.28
Naive B	ARRDC3	7.8	0.5	0.00046	0.0083
Naive B	ARRDC3-AS1	1.9	-0.063	0.69	0.85
Naive B	ARRDC4	3	-0.18	0.4	0.66
Naive B	ARRDC5	3.1	0.035	0.74	0.88
Naive B	ARSA	4.6	-0.092	0.3	0.56
Naive B	ARSB	4.2	-0.022	0.8	0.91
Naive B	ARSD	4.4	0.32	0.026	0.13
Naive B	ARSG	3.3	0.37	0.0058	0.051
Naive B	ARSK	3.5	-0.086	0.32	0.59
Naive B	ARV1	4.9	-0.082	0.36	0.63
Naive B	ARVCF	0.19	-0.26	0.37	0.64
Naive B	ASAH1	7.5	0.03	0.66	0.84
Naive B	ASAP1	5.9	0.025	0.78	0.9
Naive B	ASAP1-IT2	1.3	-0.044	0.83	0.93
Naive B	ASAP3	0.14	-0.018	0.96	0.99
Naive B	ASB1	4.7	-0.15	0.055	0.22
Naive B	ASB13	3.1	-0.31	0.038	0.17
Naive B	ASB14	3.2	0.022	0.87	0.95
Naive B	ASB16	0.95	0.31	0.062	0.23
Naive B	ASB16-AS1	3.8	0.16	0.026	0.13
Naive B	ASB3	2.4	-0.0056	0.96	0.99
Naive B	ASB6	5.7	-0.0015	0.98	0.99
Naive B	ASB7	5.8	-0.029	0.61	0.81
Naive B	ASB8	6	-0.029	0.42	0.67
Naive B	ASCC1	5.9	-0.12	0.11	0.32
Naive B	ASCC2	6.9	0.023	0.58	0.79
Naive B	ASCC3	6.7	0.18	0.0047	0.044
Naive B	ASCL2	0.026	-0.24	0.63	0.82
Naive B	ASF1A	6.2	0.18	0.0017	0.021
Naive B	ASF1B	1.9	0.017	0.91	0.97
Naive B	ASH1L	7.9	-0.0023	0.97	0.99
Naive B	ASH1L-AS1	3.3	0.035	0.73	0.88
Naive B	ASH2L	6.8	0.089	0.018	0.11
Naive B	ASL	4.8	-0.29	8.70E-05	0.0024
Naive B	ASNA1	5.1	0.027	0.68	0.85
Naive B	ASNS	6.1	-0.033	0.6	0.8
Naive B	ASNSD1	6.8	-0.13	0.0025	0.028
Naive B	ASPH	4.9	-0.46	0.051	0.21
Naive B	ASPHD2	4.8	-0.1	0.11	0.33
Naive B	ASPSCR1	5.2	-0.0037	0.95	0.98
Naive B	ASRGL1	0.27	0.17	0.56	0.78
Naive B	ASTE1	5.8	0.018	0.73	0.88
Naive B	ASTN2	1.6	-0.55	0.0059	0.051
Naive B	ASUN	5.6	0.041	0.5	0.74
Naive B	ASXL1	6.1	-0.0054	0.94	0.98
Naive B	ASXL2	4.9	0.15	0.063	0.24
Naive B	ATAD1	6.6	0.05	0.25	0.52
Naive B	ATAD2	5.3	0.2	0.0043	0.041
Naive B	ATAD2B	6.6	0.17	0.0085	0.064
Naive B	ATAD3A	4.2	-0.035	0.64	0.83
Naive B	ATAD3B	5.4	0.015	0.85	0.94
Naive B	ATAD5	4.7	0.026	0.73	0.88
Naive B	ATAT1	3.3	-0.16	0.089	0.29
Naive B	ATE1	6	0.048	0.4	0.66
Naive B	ATF1	5.3	0.089	0.13	0.36
Naive B	ATF2	6.9	0.092	0.044	0.19
Naive B	ATF4	7	0.094	0.089	0.29
Naive B	ATF5	1.6	0.29	0.049	0.2
Naive B	ATF6	6.6	0.0058	0.89	0.96
Naive B	ATF6B	6.2	-0.11	0.077	0.26
Naive B	ATF7	4.9	-0.057	0.38	0.64
Naive B	ATF7IP	9.6	0.018	0.85	0.94
Naive B	ATF7IP2	5.6	0.13	0.036	0.17
Naive B	ATG10	2.9	-0.16	0.099	0.31
Naive B	ATG101	5	0.058	0.38	0.64
Naive B	ATG12	6.4	-0.019	0.67	0.84
Naive B	ATG13	6.9	0.17	7.00E-06	0.00033
Naive B	ATG14	5.3	0.052	0.38	0.64
Naive B	ATG16L1	6.2	0.1	0.042	0.18
Naive B	ATG16L2	6.5	-0.044	0.49	0.73
Naive B	ATG2A	3.2	-0.0078	0.93	0.97
Naive B	ATG2B	5.3	0.026	0.73	0.88
Naive B	ATG3	6.5	0.024	0.65	0.83
Naive B	ATG4A	4.7	0.063	0.26	0.53
Naive B	ATG4B	6.7	-0.049	0.22	0.48
Naive B	ATG4C	6.7	-0.056	0.28	0.55
Naive B	ATG4D	4.6	0.0017	0.98	0.99
Naive B	ATG5	6.4	0.07	0.091	0.29
Naive B	ATG7	5.5	0.031	0.67	0.84
Naive B	ATG9A	6.2	0.027	0.63	0.82
Naive B	ATG9B	1.5	-0.39	0.016	0.099
Naive B	ATHL1	6.3	-0.1	0.31	0.58
Naive B	ATIC	6.9	-0.047	0.26	0.53
Naive B	ATL1	3.2	0.026	0.82	0.92
Naive B	ATL2	6.2	-0.13	0.026	0.14
Naive B	ATL3	6.6	-0.081	0.27	0.54
Naive B	ATM	8.2	0.053	0.53	0.76
Naive B	ATMIN	7	-0.0098	0.83	0.93
Naive B	ATN1	1.9	-0.18	0.24	0.51
Naive B	ATOX1	3.5	-0.073	0.37	0.63
Naive B	ATP10D	7.7	0.028	0.7	0.86
Naive B	ATP11A	5.6	-0.16	0.072	0.26
Naive B	ATP11B	7.1	0.16	0.0095	0.07
Naive B	ATP11C	5.1	0.12	0.076	0.26
Naive B	ATP13A1	7.7	0.073	0.22	0.48
Naive B	ATP13A2	6	-0.12	0.06	0.23
Naive B	ATP13A3	5.1	-0.034	0.73	0.88
Naive B	ATP13A4	1.5	-0.4	0.13	0.36
Naive B	ATP1A1	3.7	-0.043	0.68	0.85
Naive B	ATP1A1-AS1	3.2	0.017	0.86	0.94
Naive B	ATP1A3	0.43	-0.17	0.55	0.78
Naive B	ATP1B3	5.7	-0.32	1.20E-06	7.20E-05
Naive B	ATP2A1	0.82	0.074	0.71	0.86
Naive B	ATP2A2	3.8	0.041	0.63	0.83
Naive B	ATP2A3	8.9	0.066	0.4	0.66
Naive B	ATP2B1	8.5	-0.061	0.15	0.39
Naive B	ATP2B4	2.7	0.35	0.095	0.3
Naive B	ATP2C1	5.3	0.029	0.58	0.79
Naive B	ATP5A1	8.9	-0.096	0.017	0.1
Naive B	ATP5B	9.4	-0.064	0.062	0.23
Naive B	ATP5C1	7.5	0.0034	0.94	0.98
Naive B	ATP5D	5.4	-0.14	0.072	0.25
Naive B	ATP5E	1.8	-0.23	0.12	0.34
Naive B	ATP5F1	7.4	-0.11	0.016	0.097
Naive B	ATP5G1	5.9	-0.12	0.012	0.084
Naive B	ATP5G2	7.2	-0.026	0.65	0.83
Naive B	ATP5G3	6.5	-0.063	0.26	0.53
Naive B	ATP5H	5.9	0.045	0.42	0.68
Naive B	ATP5I	5.1	-0.11	0.19	0.44
Naive B	ATP5J	6.4	-0.024	0.71	0.87
Naive B	ATP5J2	3.1	-0.095	0.29	0.56
Naive B	ATP5L	6.7	-0.13	0.019	0.11
Naive B	ATP5O	6.9	-0.091	0.073	0.26
Naive B	ATP5S	3.8	0.14	0.062	0.23
Naive B	ATP5SL	5.3	-0.013	0.79	0.91
Naive B	ATP6AP1	6.7	-0.036	0.47	0.71
Naive B	ATP6AP1L	2.2	0.073	0.64	0.83
Naive B	ATP6AP2	7.4	0.015	0.73	0.88
Naive B	ATP6V0A1	7	-0.37	1.50E-05	0.00061
Naive B	ATP6V0A2	6.3	-0.043	0.39	0.65
Naive B	ATP6V0B	7	-0.18	0.00098	0.014
Naive B	ATP6V0C	4.6	-0.042	0.64	0.83
Naive B	ATP6V0D1	7.3	-0.036	0.51	0.75
Naive B	ATP6V0E1	7.9	-0.046	0.46	0.7
Naive B	ATP6V0E2	4.8	-0.056	0.47	0.71
Naive B	ATP6V0E2-AS1	0.4	-0.48	0.1	0.31
Naive B	ATP6V1A	6.7	0.083	0.1	0.31
Naive B	ATP6V1B2	6.8	-0.18	0.00048	0.0085
Naive B	ATP6V1C1	6.7	0.0048	0.92	0.97
Naive B	ATP6V1C2	1.8	-0.67	0.11	0.32
Naive B	ATP6V1D	5.4	-0.11	0.085	0.28
Naive B	ATP6V1E1	6.6	0.03	0.58	0.79
Naive B	ATP6V1E2	2	0.021	0.89	0.95
Naive B	ATP6V1F	6.3	-0.11	0.1	0.31
Naive B	ATP6V1G1	8.1	-0.063	0.25	0.51
Naive B	ATP6V1H	5.8	-0.016	0.71	0.87
Naive B	ATP7A	4.7	-0.072	0.49	0.73
Naive B	ATP8A1	7.2	0.41	1.30E-05	0.00056
Naive B	ATP8B1	4.7	0.18	0.088	0.29
Naive B	ATP8B2	4.5	0.05	0.6	0.8
Naive B	ATP9B	5.7	-0.082	0.22	0.48
Naive B	ATPAF1	5.9	0.054	0.31	0.58
Naive B	ATPAF2	5.3	-0.055	0.29	0.56
Naive B	ATPIF1	6.7	-0.047	0.35	0.61
Naive B	ATR	6.6	0.16	0.019	0.11
Naive B	ATRAID	6.9	-0.02	0.66	0.84
Naive B	ATRIP	4.8	-0.13	0.019	0.11
Naive B	ATRN	4.3	0.019	0.85	0.94
Naive B	ATRX	8.7	0.017	0.64	0.83
Naive B	ATXN1	0.95	0.44	0.28	0.55
Naive B	ATXN10	7.6	-0.0063	0.86	0.94
Naive B	ATXN1L	4	0.13	0.21	0.46
Naive B	ATXN2	5.9	0.058	0.29	0.56
Naive B	ATXN2L	5.9	0.089	0.25	0.52
Naive B	ATXN3	5.8	0.069	0.22	0.48
Naive B	ATXN7	5.6	0.22	0.0026	0.029
Naive B	ATXN7L1	4.5	0.25	0.0012	0.017
Naive B	ATXN7L2	3.4	-0.017	0.84	0.93
Naive B	ATXN7L3	3.2	0.14	0.25	0.52
Naive B	ATXN7L3B	6.9	0.19	0.0039	0.039
Naive B	AUH	4.4	0.011	0.85	0.94
Naive B	AUP1	7.8	-0.11	0.0077	0.06
Naive B	AURKA	1.8	-0.15	0.35	0.62
Naive B	AURKAIP1	6	-0.045	0.48	0.72
Naive B	AURKC	0.31	-0.26	0.44	0.69
Naive B	AUTS2	4.1	-0.15	0.11	0.33
Naive B	AVEN	3.4	-0.12	0.16	0.4
Naive B	AVIL	1.5	0.12	0.49	0.73
Naive B	AVL9	5	-0.15	0.015	0.095
Naive B	AVPI1	0.91	0.11	0.63	0.82
Naive B	AXIN1	4.2	0.0082	0.91	0.97
Naive B	AZI2	5.6	0.38	2.00E-09	3.10E-07
Naive B	AZIN1	7.3	0.053	0.29	0.56
Naive B	AZIN1-AS1	1.8	-0.085	0.54	0.77
Naive B	B2M	13	0.087	0.22	0.48
Naive B	B3GALNT1	0.72	0.45	0.23	0.49
Naive B	B3GALNT2	4.4	0.098	0.22	0.48
Naive B	B3GALT4	4.9	-0.019	0.77	0.89
Naive B	B3GALT6	5.7	0.02	0.74	0.88
Naive B	B3GAT3	5.7	0.038	0.48	0.73
Naive B	B3GLCT	4	-0.28	0.0034	0.035
Naive B	B3GNT2	6.4	0.37	2.00E-07	1.70E-05
Naive B	B3GNT7	1.6	0.48	0.018	0.11
Naive B	B3GNT8	0.22	-0.19	0.5	0.74
Naive B	B3GNTL1	2.5	-0.068	0.55	0.77
Naive B	B4GALT1	6.5	-0.11	0.67	0.85
Naive B	B4GALT2	0.52	-0.27	0.37	0.63
Naive B	B4GALT3	6.2	-0.0012	0.98	0.99
Naive B	B4GALT4	4.3	-0.2	0.03	0.15
Naive B	B4GALT5	1.4	0.092	0.59	0.8
Naive B	B4GALT7	4.6	0.033	0.59	0.8
Naive B	B4GAT1	2.7	-0.28	0.013	0.087
Naive B	B9D2	2.1	-0.24	0.021	0.12
Naive B	BABAM1	6.7	-0.069	0.1	0.32
Naive B	BACE1	1.2	0.06	0.73	0.88
Naive B	BACE2	6.7	-0.38	0.015	0.092
Naive B	BACH1	6.5	0.13	0.034	0.16
Naive B	BACH2	8	0.046	0.62	0.82
Naive B	BAD	4.2	-0.14	0.059	0.23
Naive B	BAG1	5.9	0.17	0.0078	0.061
Naive B	BAG2	3.7	-0.56	6.90E-08	6.70E-06
Naive B	BAG3	1	-0.47	0.093	0.29
Naive B	BAG4	5.3	0.08	0.16	0.41
Naive B	BAG5	6.5	0.089	0.061	0.23
Naive B	BAG6	4.4	0.11	0.14	0.37
Naive B	BAHD1	2.9	0.077	0.47	0.72
Naive B	BAIAP2	0.42	-0.048	0.85	0.94
Naive B	BAIAP2L1	1.4	-0.032	0.88	0.95
Naive B	BAIAP3	2.1	-0.034	0.9	0.96
Naive B	BAK1	5.3	0.072	0.26	0.52
Naive B	BANF1	6.2	-0.14	0.025	0.13
Naive B	BANK1	11	-0.052	0.17	0.42
Naive B	BANP	5.7	-0.19	0.00081	0.012
Naive B	BAP1	5.3	0.16	0.011	0.076
Naive B	BARD1	5.1	0.041	0.59	0.8
Naive B	BASP1	7.2	0.011	0.89	0.95
Naive B	BATF	3.2	-0.15	0.42	0.68
Naive B	BATF2	1.7	0.41	0.046	0.19
Naive B	BAX	4.4	0.14	0.23	0.5
Naive B	BAZ1A	7.4	0.075	0.12	0.34
Naive B	BAZ1B	7.1	0.047	0.16	0.4
Naive B	BAZ2A	7.3	0.23	0.0017	0.021
Naive B	BAZ2B	6.8	0.25	0.0022	0.026
Naive B	BBC3	0.0075	0.18	0.64	0.83
Naive B	BBIP1	4.1	-0.022	0.77	0.89
Naive B	BBS1	4.9	-0.083	0.15	0.38
Naive B	BBS10	4.4	-0.0048	0.97	0.99
Naive B	BBS12	2.5	0.057	0.66	0.84
Naive B	BBS2	6.6	0.011	0.86	0.94
Naive B	BBS4	4.9	-0.081	0.17	0.42
Naive B	BBS5	0.53	-0.19	0.48	0.72
Naive B	BBS7	4.3	-0.28	0.0012	0.017
Naive B	BBS9	5.2	-0.18	0.008	0.062
Naive B	BBX	8	-0.03	0.43	0.69
Naive B	BCAP29	6	-0.19	0.0005	0.0088
Naive B	BCAP31	7.5	-0.11	0.063	0.23
Naive B	BCAR3	4.1	0.22	0.31	0.58
Naive B	BCAS2	6.4	-0.0044	0.93	0.97
Naive B	BCAS3	5.3	-0.036	0.61	0.81
Naive B	BCAS4	6.1	-0.019	0.77	0.9
Naive B	BCAT1	1.8	0.69	0.014	0.091
Naive B	BCAT2	4.6	-0.11	0.06	0.23
Naive B	BCCIP	6.4	0.017	0.71	0.87
Naive B	BCDIN3D	3.3	-0.14	0.082	0.27
Naive B	BCDIN3D-AS1	1.8	0.16	0.38	0.64
Naive B	BCKDHA	5.9	-0.0046	0.94	0.98
Naive B	BCKDHB	4.7	-0.0053	0.93	0.97
Naive B	BCKDK	5.4	-0.094	0.08	0.27
Naive B	BCL10	5.9	-0.045	0.62	0.81
Naive B	BCL11A	8	-0.062	0.23	0.49
Naive B	BCL2	6.1	-0.27	0.013	0.085
Naive B	BCL2A1	4.8	0.092	0.52	0.76
Naive B	BCL2L1	2.4	-0.096	0.35	0.61
Naive B	BCL2L11	5.8	-0.15	0.15	0.39
Naive B	BCL2L12	2.9	0.042	0.64	0.83
Naive B	BCL2L13	5.9	0.079	0.057	0.22
Naive B	BCL2L15	0.76	0.14	0.54	0.77
Naive B	BCL2L2	0.62	-0.15	0.59	0.8
Naive B	BCL3	4.3	0.12	0.23	0.49
Naive B	BCL6	5.2	-0.19	0.17	0.41
Naive B	BCL7A	7.2	0.26	0.0084	0.064
Naive B	BCL7B	6.3	0.015	0.78	0.9
Naive B	BCL7C	3.2	-0.19	0.045	0.19
Naive B	BCL9	1.9	0.036	0.87	0.95
Naive B	BCL9L	2.1	0.19	0.24	0.5
Naive B	BCLAF1	8.3	-0.048	0.15	0.39
Naive B	BCO2	0.98	-0.27	0.21	0.47
Naive B	BCOR	5.8	0.068	0.28	0.55
Naive B	BCORL1	2.4	-0.16	0.18	0.43
Naive B	BCR	5.9	0.044	0.64	0.83
Naive B	BCS1L	5.8	-0.26	5.90E-05	0.0018
Naive B	BDH1	4.4	-0.078	0.28	0.55
Naive B	BDH2	4.8	0.1	0.2	0.46
Naive B	BDP1	7.3	-0.02	0.64	0.83
Naive B	BECN1	7	-0.0082	0.83	0.93
Naive B	BEGAIN	0.24	0.11	0.84	0.93
Naive B	BEND3	1.6	0.38	0.031	0.15
Naive B	BEND3P3	0.45	-0.18	0.59	0.8
Naive B	BEND4	4.9	-0.36	0.00027	0.0056
Naive B	BEND5	6	-0.22	0.0055	0.049
Naive B	BEST1	1.3	0.15	0.29	0.56
Naive B	BET1	5.8	0.014	0.8	0.91
Naive B	BET1L	6.7	0.089	0.31	0.58
Naive B	BEX2	4.4	-0.15	0.19	0.44
Naive B	BEX4	6	0.022	0.72	0.87
Naive B	BFAR	5.8	0.086	0.032	0.15
Naive B	BFSP2	-0.011	0.83	0.038	0.17
Naive B	BHLHB9	0.4	-0.047	0.89	0.95
Naive B	BHLHE40	4.2	-0.38	0.12	0.34
Naive B	BHLHE40-AS1	0.89	0.088	0.73	0.88
Naive B	BHLHE41	3.6	-0.55	0.038	0.17
Naive B	BICD1	5.1	-0.042	0.6	0.8
Naive B	BICD2	8.2	-0.16	0.13	0.36
Naive B	BID	4.2	-0.14	0.095	0.3
Naive B	BIN1	7.4	-0.053	0.46	0.7
Naive B	BIN2	7.7	-0.091	0.15	0.38
Naive B	BIN3	5.7	-0.084	0.081	0.27
Naive B	BIRC2	6.6	0.11	0.049	0.2
Naive B	BIRC3	9.9	-0.12	0.11	0.33
Naive B	BIRC6	8.3	0.14	0.058	0.23
Naive B	BIRC6-AS2	0.67	0.26	0.18	0.43
Naive B	BISPR	5.1	0.65	5.30E-10	9.10E-08
Naive B	BIVM	1.1	-0.32	0.16	0.4
Naive B	BLCAP	7.8	0.016	0.79	0.9
Naive B	BLK	8.9	-0.14	0.067	0.24
Naive B	BLM	5.7	0.15	0.034	0.16
Naive B	BLMH	4.3	0.099	0.23	0.49
Naive B	BLNK	8.9	0.026	0.5	0.74
Naive B	BLOC1S1	2.7	-0.2	0.025	0.13
Naive B	BLOC1S2	8	-0.15	0.0068	0.056
Naive B	BLOC1S3	4.7	-0.13	0.058	0.23
Naive B	BLOC1S4	6	-0.057	0.34	0.6
Naive B	BLOC1S6	7.2	0.0014	0.97	0.99
Naive B	BLVRA	2.4	-0.13	0.53	0.76
Naive B	BLVRB	3.1	-0.071	0.48	0.72
Naive B	BLZF1	5.3	0.23	4.50E-05	0.0014
Naive B	BMF	3.8	-0.18	0.23	0.49
Naive B	BMP1	-0.0035	0.16	0.68	0.85
Naive B	BMP2K	7	0.018	0.84	0.93
Naive B	BMP3	3	-0.15	0.65	0.84
Naive B	BMP8A	2.9	-0.035	0.82	0.92
Naive B	BMPR1A	1.2	-1	0.01	0.073
Naive B	BMPR2	4.4	-0.33	0.0023	0.026
Naive B	BMS1	7	-0.023	0.54	0.77
Naive B	BMS1P20	7.8	-0.0039	0.96	0.98
Naive B	BMS1P4	4.2	-0.041	0.62	0.82
Naive B	BMS1P5	2.4	0.082	0.71	0.86
Naive B	BMS1P6	3.7	-0.031	0.81	0.92
Naive B	BNIP1	3.7	-0.056	0.45	0.7
Naive B	BNIP2	7.7	0.015	0.74	0.88
Naive B	BNIP3	4.2	-0.2	0.0045	0.042
Naive B	BNIP3L	7.2	-0.14	0.0063	0.053
Naive B	BNIPL	0.45	-0.42	0.081	0.27
Naive B	BOD1	4.5	-0.16	0.016	0.098
Naive B	BOD1L1	7.9	-0.0066	0.88	0.95
Naive B	BOLA1	3.9	-0.098	0.19	0.44
Naive B	BOLA3	2.4	-0.16	0.086	0.28
Naive B	BOLA3-AS1	1.8	-0.066	0.69	0.86
Naive B	BOP1	5.6	-0.17	0.006	0.051
Naive B	BORA	4.6	0.0017	0.98	0.99
Naive B	BPGM	4.7	-0.073	0.39	0.65
Naive B	BPHL	3.7	-0.29	0.0025	0.028
Naive B	BPNT1	4.7	-0.05	0.59	0.8
Naive B	BPTF	7.1	0.066	0.29	0.56
Naive B	BRAF	5.1	0.019	0.78	0.9
Naive B	BRAP	6.4	0.019	0.67	0.85
Naive B	BRAT1	6.7	-0.18	0.0011	0.015
Naive B	BRCA1	3.2	0.039	0.75	0.89
Naive B	BRCA2	4.9	0.45	1.80E-06	0.00011
Naive B	BRCC3	5.6	0.041	0.38	0.64
Naive B	BRD1	6.4	-0.0019	0.97	0.99
Naive B	BRD2	7.9	0.12	0.0033	0.035
Naive B	BRD3	5.3	0.066	0.24	0.5
Naive B	BRD4	6.3	-0.053	0.3	0.57
Naive B	BRD7	6.4	-0.00051	1	1
Naive B	BRD7P3	-0.17	0.11	0.79	0.91
Naive B	BRD8	6.8	-0.06	0.14	0.38
Naive B	BRD9	5.4	0.033	0.52	0.76
Naive B	BRE	5.8	0.0048	0.92	0.97
Naive B	BRE-AS1	0.53	0.14	0.48	0.72
Naive B	BRF1	4.3	-0.01	0.89	0.95
Naive B	BRF2	4	0.028	0.72	0.87
Naive B	BRI3	1.7	0.035	0.78	0.9
Naive B	BRI3BP	4.3	-0.54	2.30E-07	1.90E-05
Naive B	BRICD5	0.22	-0.25	0.31	0.58
Naive B	BRIP1	1.4	-0.27	0.32	0.58
Naive B	BRIX1	6.3	-0.072	0.14	0.37
Naive B	BRK1	7.5	-0.13	0.0041	0.04
Naive B	BRMS1	6.3	0.027	0.54	0.77
Naive B	BRMS1L	3	-0.12	0.21	0.46
Naive B	BROX	6.2	-0.07	0.31	0.58
Naive B	BRPF1	5.8	0.094	0.27	0.54
Naive B	BRPF3	5.1	-0.15	0.066	0.24
Naive B	BRWD1	7.4	0.053	0.34	0.61
Naive B	BRWD3	4.2	0.3	0.0019	0.023
Naive B	BSCL2	0.76	0.015	0.93	0.97
Naive B	BSDC1	7.1	-0.063	0.064	0.24
Naive B	BSG	7.3	-0.015	0.8	0.91
Naive B	BSPRY	1	0.1	0.76	0.89
Naive B	BST2	6.9	0.55	6.70E-07	4.60E-05
Naive B	BTAF1	8.3	-0.06	0.39	0.65
Naive B	BTBD1	7.2	0.02	0.65	0.84
Naive B	BTBD10	5.1	-0.048	0.41	0.67
Naive B	BTBD18	1.8	-0.0083	0.97	0.99
Naive B	BTBD2	5.5	0.046	0.54	0.77
Naive B	BTBD3	2.5	0.3	0.14	0.37
Naive B	BTBD6	4.7	-0.17	0.012	0.082
Naive B	BTBD7	5.3	-0.046	0.46	0.71
Naive B	BTBD9	4.6	-0.017	0.87	0.95
Naive B	BTD	4.1	-0.047	0.51	0.75
Naive B	BTF3	7.8	-0.11	0.018	0.11
Naive B	BTF3L4	6.7	0.042	0.35	0.62
Naive B	BTG1	11	-0.26	5.40E-05	0.0017
Naive B	BTG2	8.5	0.16	0.037	0.17
Naive B	BTG3	3.5	0.16	0.078	0.27
Naive B	BTK	8.7	-0.027	0.55	0.77
Naive B	BTLA	8.7	0.0098	0.9	0.96
Naive B	BTN2A1	6.6	0.18	0.00016	0.0038
Naive B	BTN2A2	7.3	0.053	0.35	0.62
Naive B	BTN2A3P	1.6	0.2	0.25	0.51
Naive B	BTN3A1	7.1	0.38	3.00E-05	0.001
Naive B	BTN3A2	7.2	0.22	0.061	0.23
Naive B	BTN3A3	6.8	0.29	5.60E-05	0.0017
Naive B	BTNL9	2.7	-1.7	0.0032	0.033
Naive B	BTRC	5.1	-0.014	0.83	0.93
Naive B	BUB1	2.7	0.8	3.00E-06	0.00016
Naive B	BUB1B	1.1	0.18	0.52	0.75
Naive B	BUB3	8.1	-0.12	0.00034	0.0066
Naive B	BUD13	5.3	0.036	0.43	0.69
Naive B	BUD31	4.7	0.094	0.19	0.45
Naive B	BYSL	3.6	-0.015	0.89	0.95
Naive B	BZRAP1	1.6	-0.064	0.77	0.9
Naive B	BZRAP1-AS1	3.7	0.21	0.015	0.095
Naive B	BZW1	8	0.092	0.03	0.15
Naive B	BZW2	5.9	-0.049	0.39	0.65
Naive B	C10orf111	0.089	0.58	0.096	0.3
Naive B	C10orf12	5	0.069	0.45	0.7
Naive B	C10orf128	2.2	-0.58	0.13	0.36
Naive B	C10orf2	4.1	0.13	0.12	0.34
Naive B	C10orf25	2.1	0.32	0.076	0.26
Naive B	C10orf32	4.7	-0.13	0.056	0.22
Naive B	C10orf54	6.1	-0.24	0.024	0.13
Naive B	C10orf76	6.9	-0.11	0.19	0.44
Naive B	C10orf88	4.4	0.0025	0.97	0.99
Naive B	C10orf95	1.6	0.21	0.15	0.39
Naive B	C11orf1	2.6	0.19	0.084	0.28
Naive B	C11orf21	5	0.046	0.64	0.83
Naive B	C11orf24	6.6	0.057	0.3	0.57
Naive B	C11orf30	5.5	0.043	0.5	0.74
Naive B	C11orf31	7.2	-0.068	0.21	0.46
Naive B	C11orf49	4.5	-0.043	0.43	0.69
Naive B	C11orf54	5.3	0.0027	0.96	0.99
Naive B	C11orf57	4.4	0.11	0.084	0.28
Naive B	C11orf58	8	0.045	0.31	0.58
Naive B	C11orf63	3	-0.33	0.049	0.2
Naive B	C11orf65	0.53	-0.25	0.25	0.52
Naive B	C11orf68	6.1	0.069	0.15	0.39
Naive B	C11orf71	3.9	0.032	0.72	0.87
Naive B	C11orf73	5.8	-0.072	0.15	0.38
Naive B	C11orf80	6	-0.073	0.21	0.47
Naive B	C11orf84	0.15	0.034	0.89	0.96
Naive B	C11orf85	0.19	0.088	0.8	0.91
Naive B	C11orf95	0.98	-0.08	0.7	0.86
Naive B	C12orf10	4.5	-0.055	0.32	0.59
Naive B	C12orf29	4.7	-0.091	0.21	0.47
Naive B	C12orf4	5.1	0.082	0.15	0.39
Naive B	C12orf42	5	-0.28	0.0039	0.038
Naive B	C12orf43	4.5	-0.049	0.42	0.68
Naive B	C12orf45	2.5	-0.15	0.15	0.39
Naive B	C12orf49	5.7	0.16	0.022	0.12
Naive B	C12orf57	5	0.02	0.83	0.93
Naive B	C12orf60	1.4	-0.058	0.75	0.89
Naive B	C12orf65	5.5	0.019	0.71	0.87
Naive B	C12orf66	4.7	-0.0052	0.95	0.98
Naive B	C12orf73	3.1	-0.074	0.3	0.57
Naive B	C12orf74	0.005	1.4	0.00069	0.011
Naive B	C12orf75	4.2	-0.14	0.24	0.51
Naive B	C12orf76	4.2	-0.077	0.23	0.49
Naive B	C14orf1	5.1	-0.11	0.098	0.3
Naive B	C14orf119	6.2	-0.083	0.15	0.39
Naive B	C14orf132	0.84	-1	0.0097	0.071
Naive B	C14orf142	4.1	-0.05	0.48	0.72
Naive B	C14orf159	6.9	-0.014	0.78	0.9
Naive B	C14orf166	6.5	0.027	0.57	0.79
Naive B	C14orf169	4.8	-0.12	0.081	0.27
Naive B	C14orf2	6.2	-0.027	0.63	0.83
Naive B	C14orf28	4	0.019	0.78	0.9
Naive B	C14orf79	0.99	-0.072	0.77	0.9
Naive B	C14orf80	3.3	0.069	0.47	0.71
Naive B	C14orf93	4.3	0.096	0.12	0.35
Naive B	C15orf39	1.7	0.37	0.043	0.19
Naive B	C15orf40	5.2	0.055	0.3	0.57
Naive B	C15orf41	3.3	0.015	0.87	0.95
Naive B	C15orf52	0.68	0.1	0.66	0.84
Naive B	C15orf57	7.6	-0.11	0.061	0.23
Naive B	C15orf61	1.7	-0.011	0.93	0.97
Naive B	C15orf62	0.61	-0.011	0.96	0.99
Naive B	C15orf65	0.29	0.18	0.41	0.67
Naive B	C16orf13	4.7	-0.067	0.35	0.61
Naive B	C16orf45	1.1	-0.69	0.018	0.11
Naive B	C16orf46	0.33	-0.22	0.36	0.62
Naive B	C16orf52	2	-0.042	0.73	0.88
Naive B	C16orf54	5.8	-0.18	0.42	0.68
Naive B	C16orf58	5.9	-0.034	0.5	0.74
Naive B	C16orf59	0.47	0.23	0.32	0.59
Naive B	C16orf62	6.4	-0.063	0.15	0.4
Naive B	C16orf70	5.1	-0.056	0.25	0.52
Naive B	C16orf72	5.7	0.13	0.015	0.093
Naive B	C16orf74	5.5	-0.44	1.30E-06	7.60E-05
Naive B	C16orf86	3.5	0.092	0.26	0.53
Naive B	C16orf87	4	0.16	0.11	0.33
Naive B	C16orf91	4.2	-0.063	0.34	0.61
Naive B	C16orf95	0.37	0.19	0.38	0.65
Naive B	C17orf100	3.6	-0.15	0.1	0.31
Naive B	C17orf51	2.4	-0.23	0.14	0.38
Naive B	C17orf53	1.5	0.041	0.82	0.92
Naive B	C17orf58	1	-0.052	0.8	0.91
Naive B	C17orf59	4.9	-0.048	0.53	0.76
Naive B	C17orf62	8.3	-0.058	0.19	0.44
Naive B	C17orf67	3.1	-0.062	0.53	0.76
Naive B	C17orf75	4.8	-0.093	0.21	0.47
Naive B	C17orf80	5.4	0.042	0.48	0.72
Naive B	C17orf85	5.9	-0.0014	0.98	0.99
Naive B	C17orf89	4.3	-0.079	0.32	0.59
Naive B	C17orf97	0.44	-0.04	0.94	0.98
Naive B	C18orf21	4.2	0.061	0.35	0.61
Naive B	C18orf25	5.9	0.12	0.1	0.31
Naive B	C18orf54	2.8	-0.16	0.21	0.46
Naive B	C18orf8	7.7	0.023	0.66	0.84
Naive B	C19orf12	4.5	0.02	0.75	0.89
Naive B	C19orf18	0.81	0.09	0.6	0.8
Naive B	C19orf24	4.1	-0.03	0.73	0.88
Naive B	C19orf25	5	0.00096	0.99	0.99
Naive B	C19orf35	1	0.12	0.56	0.78
Naive B	C19orf38	1.4	0.089	0.59	0.8
Naive B	C19orf43	6.7	0.0018	0.98	0.99
Naive B	C19orf44	3.1	0.16	0.12	0.34
Naive B	C19orf47	2.4	-0.00096	0.99	1
Naive B	C19orf48	5.2	-0.13	0.06	0.23
Naive B	C19orf52	4.2	-0.012	0.86	0.94
Naive B	C19orf53	5	-0.1	0.15	0.39
Naive B	C19orf54	3.8	0.08	0.36	0.62
Naive B	C19orf60	5.9	-0.081	0.33	0.6
Naive B	C19orf66	5.5	0.24	0.00017	0.0039
Naive B	C19orf68	1.5	0.025	0.87	0.95
Naive B	C19orf70	4.7	-0.13	0.041	0.18
Naive B	C19orf71	0.69	0.13	0.49	0.73
Naive B	C1D	5.2	0.15	0.28	0.55
Naive B	C1GALT1	6.7	0.14	0.0096	0.071
Naive B	C1GALT1C1	4.6	-0.17	0.041	0.18
Naive B	C1orf101	2.1	0.39	0.019	0.11
Naive B	C1orf109	5.1	-0.068	0.26	0.53
Naive B	C1orf112	4	0.021	0.78	0.9
Naive B	C1orf115	4.9	-1.1	6.20E-05	0.0018
Naive B	C1orf122	3.6	-0.12	0.14	0.38
Naive B	C1orf123	5.5	-0.04	0.34	0.61
Naive B	C1orf131	5.1	0.011	0.87	0.95
Naive B	C1orf159	4.1	-0.11	0.18	0.43
Naive B	C1orf162	7.8	0.1	0.18	0.43
Naive B	C1orf174	5.2	-0.16	0.083	0.28
Naive B	C1orf186	5.7	-0.33	0.026	0.13
Naive B	C1orf198	2.8	-0.8	5.10E-07	3.70E-05
Naive B	C1orf216	2.4	-0.083	0.74	0.88
Naive B	C1orf220	5	0.18	0.18	0.43
Naive B	C1orf228	5	-0.3	0.015	0.096
Naive B	C1orf233	1.3	-0.61	0.0045	0.042
Naive B	C1orf27	5	-0.1	0.083	0.28
Naive B	C1orf35	4.4	-0.2	0.0058	0.051
Naive B	C1orf43	7	0.06	0.12	0.34
Naive B	C1orf50	4.4	-0.017	0.78	0.9
Naive B	C1orf52	5.3	0.031	0.56	0.78
Naive B	C1orf56	3.7	-0.073	0.41	0.67
Naive B	C1orf74	3.6	-0.035	0.68	0.85
Naive B	C1QBP	6.7	-0.06	0.2	0.46
Naive B	C1QL3	0.5	-0.41	0.19	0.44
Naive B	C1QTNF3	1	0.03	0.87	0.95
Naive B	C1QTNF6	1.8	-0.16	0.31	0.58
Naive B	C1R	0.56	0.35	0.24	0.51
Naive B	C1RL	1.5	-0.23	0.088	0.29
Naive B	C1RL-AS1	3.7	0.14	0.25	0.51
Naive B	C20orf194	3.9	-0.092	0.39	0.66
Naive B	C20orf195	1.3	-0.23	0.23	0.49
Naive B	C20orf196	4.5	-0.15	0.019	0.11
Naive B	C20orf24	2.2	-0.011	0.93	0.97
Naive B	C20orf27	3.9	-0.1	0.15	0.39
Naive B	C20orf96	2.2	-0.21	0.12	0.34
Naive B	C21orf2	5.3	-0.11	0.14	0.37
Naive B	C21orf33	4.6	-0.061	0.26	0.53
Naive B	C21orf58	2.2	0.22	0.064	0.24
Naive B	C21orf59	6.2	-0.14	0.00033	0.0064
Naive B	C21orf62-AS1	2.9	-0.15	0.13	0.35
Naive B	C21orf91	5.9	0.29	2.10E-05	0.0008
Naive B	C22orf24	0.32	0.64	0.035	0.16
Naive B	C22orf29	4.2	-0.12	0.12	0.34
Naive B	C22orf34	3.5	0.32	0.012	0.081
Naive B	C22orf39	5.7	-0.08	0.036	0.17
Naive B	C22orf46	3.4	0.16	0.15	0.39
Naive B	C2CD2	4.3	0.011	0.91	0.96
Naive B	C2CD2L	3.7	0.019	0.85	0.94
Naive B	C2CD3	5.9	0.33	0.00011	0.0029
Naive B	C2CD5	7.1	0.12	0.026	0.14
Naive B	C2orf15	1.6	-0.15	0.49	0.73
Naive B	C2orf27A	1.4	-0.33	0.32	0.59
Naive B	C2orf42	5.9	-0.024	0.64	0.83
Naive B	C2orf44	5	-0.057	0.44	0.7
Naive B	C2orf47	3.9	0.15	0.036	0.17
Naive B	C2orf49	5.6	0.09	0.17	0.42
Naive B	C2orf61	0.89	-0.15	0.5	0.73
Naive B	C2orf68	6.2	-0.0052	0.93	0.97
Naive B	C2orf69	5	0.19	0.0031	0.033
Naive B	C2orf74	4.6	-0.0032	0.97	0.99
Naive B	C2orf76	3.1	0.04	0.64	0.83
Naive B	C2orf81	3.1	0.084	0.48	0.72
Naive B	C2orf88	1.2	-0.66	0.02	0.12
Naive B	C3orf14	0.77	-0.36	0.25	0.52
Naive B	C3orf17	5.8	0.12	0.024	0.13
Naive B	C3orf18	3	-0.018	0.87	0.95
Naive B	C3orf33	1.9	-0.44	0.0055	0.049
Naive B	C3orf38	6	0.048	0.31	0.58
Naive B	C3orf58	6.6	0.062	0.32	0.59
Naive B	C3orf62	1.9	0.091	0.53	0.76
Naive B	C3orf67	0.42	0.14	0.66	0.84
Naive B	C4orf27	4.4	-0.12	0.16	0.4
Naive B	C4orf29	5.1	0.055	0.35	0.62
Naive B	C4orf3	7.7	0.091	0.048	0.2
Naive B	C4orf32	3.4	0.14	0.27	0.53
Naive B	C4orf33	3.7	0.33	0.00089	0.013
Naive B	C4orf46	3.7	0.14	0.12	0.35
Naive B	C4orf48	1.5	-0.056	0.75	0.89
Naive B	C5	3.4	0.37	0.011	0.076
Naive B	C5orf15	6.9	0.045	0.4	0.66
Naive B	C5orf17	0.21	-0.37	0.44	0.69
Naive B	C5orf22	6.2	0.065	0.25	0.52
Naive B	C5orf24	5.6	0.07	0.27	0.54
Naive B	C5orf28	4.9	0.032	0.62	0.82
Naive B	C5orf30	3.1	0.021	0.84	0.93
Naive B	C5orf34	2.9	0.16	0.16	0.41
Naive B	C5orf42	4.9	0.21	0.061	0.23
Naive B	C5orf45	5.3	-0.11	0.12	0.34
Naive B	C5orf51	5.4	0.18	0.035	0.16
Naive B	C5orf56	4.9	0.16	0.032	0.15
Naive B	C5orf63	5.1	0.031	0.7	0.86
Naive B	C5orf66	0.93	0.017	0.93	0.98
Naive B	C6orf1	5.2	-0.046	0.5	0.74
Naive B	C6orf10	1.1	0.55	0.021	0.12
Naive B	C6orf106	5.7	0.092	0.21	0.46
Naive B	C6orf120	5	0.24	0.0054	0.048
Naive B	C6orf136	3.4	-0.1	0.17	0.42
Naive B	C6orf163	1.2	0.3	0.076	0.26
Naive B	C6orf201	2.3	-0.23	0.12	0.34
Naive B	C6orf203	4.5	0.044	0.46	0.71
Naive B	C6orf222	0.62	-0.24	0.71	0.86
Naive B	C6orf226	2.8	0.07	0.5	0.74
Naive B	C6orf229	1.4	0.31	0.12	0.34
Naive B	C6orf25	1.8	-0.31	0.27	0.54
Naive B	C6orf47	5.6	0.084	0.14	0.37
Naive B	C6orf48	5.5	0.03	0.72	0.87
Naive B	C6orf62	8.4	0.19	0.0042	0.041
Naive B	C6orf89	6.4	0.015	0.74	0.88
Naive B	C7orf13	3	0.0054	0.97	0.99
Naive B	C7orf25	4.7	0.071	0.31	0.58
Naive B	C7orf26	5.4	-0.036	0.57	0.79
Naive B	C7orf31	4.1	0.061	0.39	0.65
Naive B	C7orf43	4.2	-0.1	0.29	0.56
Naive B	C7orf49	5	-0.0014	0.98	0.99
Naive B	C7orf50	5.7	0.4	0.0001	0.0027
Naive B	C7orf55	0.59	-0.05	0.75	0.89
Naive B	C7orf60	4.9	0.07	0.28	0.55
Naive B	C7orf73	6.1	0.051	0.35	0.61
Naive B	C8orf31	0.65	0.53	0.14	0.38
Naive B	C8orf33	5.4	-0.043	0.43	0.68
Naive B	C8orf37	3.6	-0.068	0.53	0.76
Naive B	C8orf44	2.1	0.28	0.026	0.13
Naive B	C8orf58	3.3	-0.31	0.00049	0.0087
Naive B	C8orf59	5.3	0.0063	0.91	0.96
Naive B	C8orf76	1.1	0.14	0.32	0.59
Naive B	C8orf82	4.9	-0.04	0.58	0.8
Naive B	C9orf114	5.8	-0.026	0.57	0.78
Naive B	C9orf131	1.4	0.31	0.23	0.5
Naive B	C9orf139	1.7	0.57	0.056	0.22
Naive B	C9orf142	5.8	-0.24	0.00061	0.01
Naive B	C9orf156	4.6	0.04	0.54	0.77
Naive B	C9orf16	3.9	-0.12	0.14	0.37
Naive B	C9orf3	4.1	0.095	0.34	0.61
Naive B	C9orf40	4	0.12	0.19	0.45
Naive B	C9orf43	0.14	-0.49	0.14	0.37
Naive B	C9orf64	3.6	-0.13	0.13	0.37
Naive B	C9orf66	4.3	0.13	0.32	0.59
Naive B	C9orf69	5	-0.011	0.89	0.95
Naive B	C9orf72	5.5	0.11	0.2	0.45
Naive B	C9orf78	7.1	-0.1	0.018	0.11
Naive B	C9orf84	0.6	0.34	0.16	0.4
Naive B	C9orf85	3.7	0.11	0.12	0.34
Naive B	C9orf89	3.3	-0.2	0.055	0.22
Naive B	C9orf9	1.3	-0.0053	0.97	0.99
Naive B	C9orf91	7.1	0.13	0.0056	0.049
Naive B	CA11	1.2	-0.19	0.31	0.58
Naive B	CA13	2.8	0.11	0.39	0.65
Naive B	CA14	0.78	0.047	0.84	0.93
Naive B	CA2	3.1	-0.25	0.052	0.21
Naive B	CA5B	4.5	-0.13	0.1	0.31
Naive B	CA5BP1	4.3	-0.11	0.12	0.34
Naive B	CA8	1.2	-0.072	0.87	0.95
Naive B	CAAP1	5.1	0.013	0.8	0.91
Naive B	CAB39	7.5	0.059	0.25	0.51
Naive B	CAB39L	3.5	0.084	0.52	0.76
Naive B	CABIN1	5.1	-0.065	0.39	0.65
Naive B	CABLES1	0.23	-0.21	0.53	0.76
Naive B	CABLES2	4	0.018	0.82	0.92
Naive B	CABP4	1.2	-0.26	0.21	0.47
Naive B	CABYR	3	-0.37	0.034	0.16
Naive B	CACFD1	4.3	-0.014	0.86	0.94
Naive B	CACNA1A	2.3	0.59	0.00035	0.0068
Naive B	CACNA1F	3.5	-0.0029	0.98	0.99
Naive B	CACNA2D2	1.2	-0.028	0.85	0.94
Naive B	CACNA2D4	2.4	-0.12	0.38	0.64
Naive B	CACNB1	0.9	-0.17	0.41	0.67
Naive B	CACNB2	2.4	0.15	0.28	0.55
Naive B	CACTIN	4.5	0.13	0.071	0.25
Naive B	CACUL1	5.7	0.0033	0.95	0.98
Naive B	CACYBP	7.1	-0.2	0.00041	0.0076
Naive B	CAD	5.8	-0.081	0.45	0.7
Naive B	CAHM	1.3	0.34	0.042	0.18
Naive B	CALCOCO1	7.6	0.029	0.62	0.82
Naive B	CALCOCO2	7.9	-0.019	0.59	0.8
Naive B	CALCRL	0.68	-0.031	0.93	0.98
Naive B	CALHM2	2.5	-0.44	0.2	0.46
Naive B	CALM1	8.8	-0.099	0.07	0.25
Naive B	CALM2	9.6	-0.13	0.051	0.21
Naive B	CALM3	6.2	-0.044	0.49	0.73
Naive B	CALML4	3.1	0.1	0.33	0.6
Naive B	CALR	7.1	0.063	0.41	0.67
Naive B	CALU	5.8	-0.061	0.27	0.54
Naive B	CAMK1	2.4	-0.036	0.78	0.9
Naive B	CAMK1D	7.1	-0.082	0.11	0.32
Naive B	CAMK2D	7.8	0.0085	0.89	0.95
Naive B	CAMK2G	4.4	-0.085	0.34	0.61
Naive B	CAMK4	0.17	0.34	0.43	0.68
Naive B	CAMKK1	2.1	-0.5	0.013	0.084
Naive B	CAMKK2	4.7	0.049	0.6	0.8
Naive B	CAMKMT	3.7	-0.072	0.35	0.61
Naive B	CAMLG	5.3	-0.17	0.0069	0.057
Naive B	CAMSAP1	3.7	-0.16	0.12	0.34
Naive B	CAMTA1	4.7	-0.25	0.00033	0.0064
Naive B	CAMTA2	4.9	0.018	0.81	0.92
Naive B	CAND1	7.7	0.01	0.84	0.93
Naive B	CAND2	0.79	-0.21	0.48	0.73
Naive B	CANT1	3.6	0.12	0.18	0.43
Naive B	CANX	8.7	-0.013	0.79	0.91
Naive B	CAP1	9.4	-0.074	0.074	0.26
Naive B	CAPG	7.4	0.023	0.77	0.9
Naive B	CAPN1	7.5	-0.035	0.46	0.71
Naive B	CAPN10	5.5	-0.032	0.61	0.81
Naive B	CAPN10-AS1	3.5	-0.042	0.74	0.88
Naive B	CAPN12	3.9	-0.36	0.00045	0.0082
Naive B	CAPN14	3.2	-0.35	0.0061	0.052
Naive B	CAPN15	3.9	0.048	0.66	0.84
Naive B	CAPN2	7.7	0.75	1.50E-09	2.50E-07
Naive B	CAPN3	5.3	0.19	0.02	0.11
Naive B	CAPN7	6.4	0.039	0.4	0.66
Naive B	CAPNS1	4.7	-0.038	0.66	0.84
Naive B	CAPRIN1	7.2	0.17	0.011	0.077
Naive B	CAPRIN2	5.6	-0.078	0.2	0.45
Naive B	CAPS	3.8	0.0086	0.92	0.97
Naive B	CAPS2	1.5	0.17	0.29	0.56
Naive B	CAPZA1	9	0.14	0.028	0.14
Naive B	CAPZA2	8	0.037	0.46	0.71
Naive B	CAPZB	7.5	-0.075	0.22	0.48
Naive B	CARD11	7.4	0.043	0.42	0.68
Naive B	CARD14	1.9	0.0063	0.97	0.99
Naive B	CARD16	6	0.15	0.015	0.096
Naive B	CARD6	3.6	0.29	0.034	0.16
Naive B	CARD8	7.6	0.25	0.00025	0.0053
Naive B	CARD8-AS1	5.5	0.19	0.00032	0.0064
Naive B	CARF	5.6	0.21	0.011	0.077
Naive B	CARHSP1	5	0.018	0.77	0.9
Naive B	CARKD	5.8	-0.079	0.19	0.45
Naive B	CARM1	3.7	-0.08	0.45	0.7
Naive B	CARNMT1	4.4	0.15	0.022	0.12
Naive B	CARNS1	3.4	-0.11	0.44	0.69
Naive B	CARS	6.3	0.05	0.27	0.54
Naive B	CARS2	6.8	-0.052	0.24	0.51
Naive B	CASC1	0.28	0.27	0.28	0.55
Naive B	CASC3	7.5	0.12	0.011	0.077
Naive B	CASC4	7.3	0.022	0.68	0.85
Naive B	CASC5	3.7	0.36	0.012	0.084
Naive B	CASD1	6.2	0.04	0.49	0.73
Naive B	CASK	5.4	0.15	0.095	0.3
Naive B	CASP1	7.1	0.17	0.0065	0.054
Naive B	CASP10	5	0.48	5.80E-07	4.10E-05
Naive B	CASP2	6.6	0.012	0.84	0.93
Naive B	CASP3	6.1	0.14	0.059	0.23
Naive B	CASP4	7	0.056	0.24	0.5
Naive B	CASP6	3.9	-0.043	0.55	0.77
Naive B	CASP7	5.7	0.14	0.072	0.25
Naive B	CASP8	7.6	-0.049	0.34	0.61
Naive B	CASP8AP2	6.4	0.16	0.0022	0.026
Naive B	CASP9	4.7	-0.14	0.0085	0.064
Naive B	CAST	6.5	-0.022	0.74	0.88
Naive B	CASZ1	3.4	0.014	0.9	0.96
Naive B	CAT	8.1	-0.03	0.55	0.77
Naive B	CATSPER2	3	-0.18	0.24	0.51
Naive B	CATSPER2P1	1.5	-0.031	0.84	0.93
Naive B	CATSPER3	0.77	-0.24	0.22	0.48
Naive B	CATSPERG	2.2	0.51	0.0054	0.048
Naive B	CAV1	1.1	-1.7	1.50E-05	0.00062
Naive B	CBFA2T2	6.6	-0.17	0.00041	0.0076
Naive B	CBFA2T3	6.2	-0.13	0.17	0.42
Naive B	CBFB	7.6	0.044	0.32	0.59
Naive B	CBL	5.6	-0.083	0.34	0.61
Naive B	CBLB	6.7	0.16	0.062	0.23
Naive B	CBLL1	6.3	0.093	0.17	0.42
Naive B	CBLN3	2	0.0088	0.97	0.99
Naive B	CBR1	4.7	0.23	0.0013	0.017
Naive B	CBR3	2.8	-0.066	0.67	0.84
Naive B	CBR3-AS1	1.7	-0.23	0.21	0.46
Naive B	CBR4	5.2	0.024	0.67	0.85
Naive B	CBWD1	5.1	0.0016	0.98	0.99
Naive B	CBWD2	5.1	0.14	0.02	0.11
Naive B	CBWD3	2.1	0.029	0.82	0.92
Naive B	CBWD5	5	0.079	0.43	0.68
Naive B	CBWD6	2.1	0.12	0.42	0.68
Naive B	CBX1	4.9	-0.12	0.11	0.33
Naive B	CBX3	7.3	0.0066	0.93	0.97
Naive B	CBX3P2	2.5	0.18	0.15	0.39
Naive B	CBX4	4.9	0.23	0.011	0.076
Naive B	CBX5	6.5	0.048	0.46	0.71
Naive B	CBX6	3.7	-0.22	0.0061	0.052
Naive B	CBX7	5.4	-0.0038	0.97	0.99
Naive B	CBX8	1.5	0.29	0.12	0.33
Naive B	CBY1	3.3	-0.099	0.25	0.51
Naive B	CC2D1A	5	-0.0011	0.99	0.99
Naive B	CC2D1B	4.9	0.19	0.034	0.16
Naive B	CC2D2A	0.16	0.44	0.13	0.36
Naive B	CCAR1	7.6	-0.039	0.31	0.58
Naive B	CCAR2	7.2	0.044	0.41	0.67
Naive B	CCBL1	4.2	-0.13	0.06	0.23
Naive B	CCBL2	4.7	0.02	0.75	0.89
Naive B	CCDC101	5.1	-0.052	0.37	0.64
Naive B	CCDC102A	4.8	-0.14	0.11	0.32
Naive B	CCDC102B	1.7	0.23	0.12	0.34
Naive B	CCDC106	3.7	-0.18	0.041	0.18
Naive B	CCDC107	2.6	-0.094	0.35	0.62
Naive B	CCDC109B	7.4	0.081	0.11	0.32
Naive B	CCDC112	4.9	-0.026	0.81	0.91
Naive B	CCDC114	0.13	-0.34	0.37	0.63
Naive B	CCDC115	7	0.013	0.76	0.89
Naive B	CCDC117	6.8	-0.081	0.21	0.47
Naive B	CCDC12	6.5	-0.14	0.0066	0.055
Naive B	CCDC120	1.8	-0.2	0.12	0.35
Naive B	CCDC121	2.8	0.19	0.088	0.29
Naive B	CCDC122	1.9	0.54	0.0036	0.036
Naive B	CCDC124	4.7	-0.14	0.057	0.22
Naive B	CCDC125	3.8	-0.069	0.48	0.72
Naive B	CCDC126	4.6	-0.19	0.0095	0.07
Naive B	CCDC127	4.4	-0.17	0.016	0.097
Naive B	CCDC130	6.3	-0.092	0.049	0.2
Naive B	CCDC134	2.6	-0.19	0.11	0.33
Naive B	CCDC136	0.15	0.44	0.23	0.49
Naive B	CCDC137	5.5	-0.04	0.57	0.79
Naive B	CCDC138	4.6	-0.58	3.40E-07	2.60E-05
Naive B	CCDC14	5.4	-0.0008	0.99	1
Naive B	CCDC141	7	0.23	0.11	0.33
Naive B	CCDC142	5.5	-0.13	0.092	0.29
Naive B	CCDC144B	1.4	0.36	0.32	0.59
Naive B	CCDC146	1.8	0.47	0.012	0.084
Naive B	CCDC15	2.1	-0.23	0.16	0.4
Naive B	CCDC150	0.63	-0.027	0.93	0.97
Naive B	CCDC152	3.6	0.09	0.52	0.76
Naive B	CCDC154	1.6	-0.12	0.5	0.74
Naive B	CCDC157	0.93	0.077	0.64	0.83
Naive B	CCDC159	4.7	0.02	0.74	0.88
Naive B	CCDC163P	1.5	-0.07	0.79	0.9
Naive B	CCDC167	3.3	-0.44	2.60E-05	0.00091
Naive B	CCDC17	0.47	0.14	0.58	0.79
Naive B	CCDC171	2.2	-0.033	0.85	0.94
Naive B	CCDC174	6	-0.055	0.26	0.52
Naive B	CCDC176	1.9	-0.16	0.31	0.58
Naive B	CCDC18	5.5	0.015	0.85	0.94
Naive B	CCDC183	0.88	-0.096	0.57	0.79
Naive B	CCDC183-AS1	1.6	0.16	0.26	0.53
Naive B	CCDC186	6	0.032	0.49	0.73
Naive B	CCDC22	5.5	-0.12	0.017	0.1
Naive B	CCDC24	1.5	0.2	0.21	0.47
Naive B	CCDC25	5.5	0.085	0.097	0.3
Naive B	CCDC28A	6.3	0.079	0.18	0.43
Naive B	CCDC28B	3.7	-0.15	0.086	0.28
Naive B	CCDC30	2.1	-0.076	0.56	0.78
Naive B	CCDC34	1.5	-0.031	0.82	0.92
Naive B	CCDC39	0.6	0.21	0.33	0.59
Naive B	CCDC43	4.8	0.045	0.44	0.7
Naive B	CCDC47	5.6	0.017	0.86	0.94
Naive B	CCDC50	7.3	0.043	0.53	0.76
Naive B	CCDC51	4	0.045	0.53	0.76
Naive B	CCDC53	6	-0.043	0.42	0.68
Naive B	CCDC57	3.4	-0.13	0.13	0.36
Naive B	CCDC58	2.3	-0.37	0.13	0.36
Naive B	CCDC59	4.8	0.06	0.3	0.57
Naive B	CCDC6	6.2	0.11	0.24	0.51
Naive B	CCDC61	4.1	-0.16	0.031	0.15
Naive B	CCDC62	3	-0.2	0.074	0.26
Naive B	CCDC64	2.2	0.19	0.17	0.42
Naive B	CCDC66	5.5	-0.043	0.55	0.77
Naive B	CCDC69	8.2	0.1	0.031	0.15
Naive B	CCDC7	3.6	0.014	0.92	0.97
Naive B	CCDC71L	3.7	0.22	0.01	0.073
Naive B	CCDC77	4.3	0.056	0.39	0.65
Naive B	CCDC78	0.79	0.018	0.94	0.98
Naive B	CCDC82	6.4	-0.12	0.03	0.15
Naive B	CCDC84	4.8	0.049	0.44	0.7
Naive B	CCDC85B	5.2	0.25	0.011	0.075
Naive B	CCDC85C	0.3	-0.05	0.84	0.93
Naive B	CCDC86	4.1	-0.074	0.33	0.6
Naive B	CCDC88A	5.2	-0.036	0.8	0.91
Naive B	CCDC88B	8	-0.082	0.36	0.62
Naive B	CCDC88C	6.9	-0.011	0.89	0.95
Naive B	CCDC9	4.3	0.035	0.64	0.83
Naive B	CCDC90B	6.5	0.14	0.0012	0.016
Naive B	CCDC91	6.2	0.028	0.55	0.78
Naive B	CCDC92	5.6	-0.13	0.018	0.11
Naive B	CCDC93	6.2	-0.052	0.42	0.67
Naive B	CCDC94	4.9	0.032	0.59	0.8
Naive B	CCDC96	1.3	0.15	0.45	0.7
Naive B	CCDC97	5.9	0.072	0.1	0.31
Naive B	CCHCR1	4.5	-0.052	0.5	0.74
Naive B	CCL28	4.8	0.15	0.051	0.21
Naive B	CCL5	0.85	-0.51	0.22	0.48
Naive B	CCM2	7.2	0.0084	0.86	0.94
Naive B	CCNA1	0.024	-0.5	0.23	0.49
Naive B	CCNA2	0.23	-0.32	0.25	0.51
Naive B	CCNB1	3.4	-0.16	0.1	0.31
Naive B	CCNB1IP1	4.3	0.069	0.34	0.61
Naive B	CCNB2	0.22	0.055	0.85	0.94
Naive B	CCNB3	0.46	-0.13	0.69	0.86
Naive B	CCNC	6.3	0.019	0.72	0.87
Naive B	CCND1	2.8	-0.0056	0.96	0.99
Naive B	CCND2	6	0.44	0.00024	0.0051
Naive B	CCND3	8.4	-0.25	0.071	0.25
Naive B	CCNDBP1	8.1	-0.096	0.027	0.14
Naive B	CCNE1	1.3	-0.25	0.33	0.6
Naive B	CCNE2	1.5	-0.0075	0.97	0.99
Naive B	CCNF	3.9	0.37	0.00029	0.0059
Naive B	CCNG1	6.5	-0.21	0.00079	0.012
Naive B	CCNG2	7.6	-0.14	0.01	0.074
Naive B	CCNH	5.6	-0.051	0.36	0.63
Naive B	CCNI	8	-0.11	0.0085	0.065
Naive B	CCNJ	3.4	-0.056	0.59	0.8
Naive B	CCNK	4	0.2	0.067	0.24
Naive B	CCNL1	7.9	-0.016	0.67	0.85
Naive B	CCNL2	8.4	0.037	0.47	0.72
Naive B	CCNT1	4.7	0.058	0.47	0.72
Naive B	CCNT2	6.8	0.075	0.14	0.37
Naive B	CCNT2-AS1	1.8	-0.11	0.47	0.72
Naive B	CCNY	7	-0.066	0.062	0.23
Naive B	CCNYL1	3.3	-0.078	0.44	0.7
Naive B	CCP110	5.9	0.061	0.32	0.59
Naive B	CCPG1	2.2	0.037	0.75	0.89
Naive B	CCR1	0.67	2.4	3.80E-07	2.90E-05
Naive B	CCR2	3.1	0.78	0.013	0.087
Naive B	CCR6	8.8	0.15	0.0044	0.042
Naive B	CCR7	10	-0.2	0.03	0.15
Naive B	CCR9	2.3	0.2	0.42	0.68
Naive B	CCRL2	2.1	0.88	1.50E-06	9.10E-05
Naive B	CCS	6.6	-0.091	0.077	0.27
Naive B	CCSAP	4.7	0.031	0.78	0.9
Naive B	CCSER1	5.7	0.72	9.20E-07	5.90E-05
Naive B	CCSER2	6.2	-0.0066	0.9	0.96
Naive B	CCT2	7.6	-0.081	0.014	0.091
Naive B	CCT3	7.7	-0.17	1.90E-05	0.00071
Naive B	CCT4	7.7	-0.15	0.0013	0.017
Naive B	CCT5	7.9	-0.14	0.00027	0.0055
Naive B	CCT6A	7.7	-0.13	0.00052	0.009
Naive B	CCT6B	1.4	-0.2	0.23	0.49
Naive B	CCT6P1	4	0.0038	0.96	0.98
Naive B	CCT6P3	4	0.018	0.85	0.94
Naive B	CCT7	8	-0.073	0.06	0.23
Naive B	CCT8	7.5	-0.0052	0.89	0.95
Naive B	CCZ1	4.3	0.11	0.3	0.57
Naive B	CCZ1B	4.8	-0.19	0.12	0.34
Naive B	CD151	1.8	-0.49	0.033	0.16
Naive B	CD164	9.5	0.21	5.00E-05	0.0016
Naive B	CD180	9.1	0.15	0.00089	0.013
Naive B	CD19	9.6	-0.061	0.22	0.48
Naive B	CD1A	4.7	-0.12	0.44	0.7
Naive B	CD1C	6.6	-0.8	1.20E-05	0.0005
Naive B	CD1D	6	-0.1	0.29	0.56
Naive B	CD200	8.1	-0.25	0.015	0.095
Naive B	CD200R1	3.2	0.12	0.78	0.9
Naive B	CD22	10	0.078	0.086	0.28
Naive B	CD24	8	0.37	0.00011	0.0028
Naive B	CD244	0.74	-0.014	0.96	0.98
Naive B	CD247	0.36	-1	0.034	0.16
Naive B	CD27	1	-1.1	0.0012	0.016
Naive B	CD27-AS1	3.2	0.21	0.03	0.15
Naive B	CD274	1.3	0.35	0.22	0.48
Naive B	CD2AP	5.9	0.55	3.20E-12	1.20E-09
Naive B	CD2BP2	6.7	0.037	0.37	0.63
Naive B	CD300A	1.3	0.039	0.9	0.96
Naive B	CD320	3.8	-0.13	0.15	0.38
Naive B	CD37	8.6	-0.055	0.38	0.64
Naive B	CD38	5.3	0.52	0.0014	0.018
Naive B	CD3EAP	0.37	-0.12	0.52	0.75
Naive B	CD40	8.2	-0.14	0.0081	0.063
Naive B	CD44	8.6	-0.075	0.23	0.49
Naive B	CD46	7.7	0.049	0.15	0.39
Naive B	CD47	8.6	0.11	0.048	0.2
Naive B	CD48	6.6	0.23	0.00042	0.0078
Naive B	CD5	4.4	0.52	0.023	0.12
Naive B	CD52	9.4	-0.1	0.12	0.34
Naive B	CD53	10	-0.024	0.53	0.76
Naive B	CD55	8.4	-0.056	0.37	0.64
Naive B	CD58	3.8	-0.13	0.35	0.62
Naive B	CD59	4.9	-0.053	0.65	0.83
Naive B	CD6	4.1	-0.67	0.0027	0.03
Naive B	CD63	5.8	-0.32	0.0032	0.034
Naive B	CD68	3	0.13	0.56	0.78
Naive B	CD69	7.3	0.33	0.033	0.16
Naive B	CD72	9.5	0.017	0.8	0.91
Naive B	CD74	14	-0.23	0.0001	0.0027
Naive B	CD79A	11	0.016	0.78	0.9
Naive B	CD79B	11	0.011	0.83	0.93
Naive B	CD80	1.9	-0.32	0.45	0.7
Naive B	CD81	7.1	-0.074	0.38	0.65
Naive B	CD82	8.1	-0.21	0.021	0.12
Naive B	CD83	7.3	-0.26	0.032	0.15
Naive B	CD84	6.9	0.03	0.8	0.91
Naive B	CD86	5.6	0.094	0.7	0.86
Naive B	CD9	5	0.49	0.072	0.26
Naive B	CD96	5.3	-1.2	0.06	0.23
Naive B	CD99L2	4	0.067	0.48	0.72
Naive B	CDADC1	4.2	0.0031	0.97	0.99
Naive B	CDAN1	5.5	-0.16	0.0086	0.065
Naive B	CDC123	7.2	-0.14	0.0008	0.012
Naive B	CDC14A	5.5	0.0014	0.99	0.99
Naive B	CDC14B	3.5	-0.65	0.00035	0.0068
Naive B	CDC16	6.6	-0.071	0.19	0.44
Naive B	CDC23	6.2	0.071	0.15	0.39
Naive B	CDC25B	5.9	0.23	0.0064	0.054
Naive B	CDC26	5.3	-0.017	0.77	0.9
Naive B	CDC27	6.3	0.079	0.067	0.24
Naive B	CDC34	4.8	-0.05	0.46	0.7
Naive B	CDC37	6.8	-0.077	0.1	0.31
Naive B	CDC37L1	5.2	0.065	0.27	0.54
Naive B	CDC40	6.8	0.087	0.034	0.16
Naive B	CDC42	7.2	-0.0037	0.97	0.99
Naive B	CDC42BPA	0.19	0.13	0.75	0.89
Naive B	CDC42BPB	4.5	-0.15	0.15	0.39
Naive B	CDC42BPG	0.99	0.16	0.44	0.7
Naive B	CDC42EP3	5.6	-0.06	0.65	0.84
Naive B	CDC42SE1	7.7	-0.0076	0.91	0.96
Naive B	CDC42SE2	8.7	0.1	0.49	0.73
Naive B	CDC5L	6.9	0.016	0.66	0.84
Naive B	CDC7	4.5	0.046	0.59	0.8
Naive B	CDC73	6.4	0.095	0.029	0.14
Naive B	CDCA3	0.51	0.0088	0.97	0.99
Naive B	CDCA4	4	0.00028	1	1
Naive B	CDCA5	0.47	-0.27	0.29	0.56
Naive B	CDCA7	1.4	0.49	0.079	0.27
Naive B	CDCA7L	8.5	0.099	0.13	0.36
Naive B	CDCA8	1.6	-0.11	0.53	0.76
Naive B	CDH13	0.72	-0.25	0.24	0.51
Naive B	CDH23	0.16	0.072	0.82	0.93
Naive B	CDH24	0.45	0.29	0.32	0.59
Naive B	CDH26	0.25	0.029	0.93	0.97
Naive B	CDHR3	3.7	-0.47	0.083	0.28
Naive B	CDIP1	4.2	0.14	0.082	0.27
Naive B	CDIPT	6	0.014	0.77	0.9
Naive B	CDK10	6.6	-0.14	0.042	0.18
Naive B	CDK11A	5.5	-0.047	0.56	0.78
Naive B	CDK11B	5	-0.02	0.76	0.89
Naive B	CDK12	4.4	0.1	0.22	0.48
Naive B	CDK13	7.6	0.11	0.04	0.18
Naive B	CDK14	7.3	0.24	0.0075	0.059
Naive B	CDK16	5.6	-0.053	0.31	0.58
Naive B	CDK17	6.9	0.099	0.036	0.17
Naive B	CDK18	0.54	0.73	0.0072	0.058
Naive B	CDK19	3.5	0.28	0.0072	0.058
Naive B	CDK2	4.5	-0.071	0.27	0.54
Naive B	CDK20	0.56	-0.46	0.1	0.31
Naive B	CDK2AP1	3.4	-0.27	0.058	0.23
Naive B	CDK2AP2	6.5	-0.25	0.0018	0.022
Naive B	CDK4	5.8	-0.14	0.0046	0.043
Naive B	CDK5	3.4	-0.076	0.37	0.64
Naive B	CDK5R1	3.5	-0.56	0.01	0.074
Naive B	CDK5RAP1	6.1	-0.012	0.78	0.9
Naive B	CDK5RAP2	6.2	0.034	0.54	0.77
Naive B	CDK5RAP3	8.1	-0.0065	0.88	0.95
Naive B	CDK6	4.6	0.31	0.063	0.23
Naive B	CDK7	5	-0.075	0.19	0.44
Naive B	CDK8	3	0.14	0.097	0.3
Naive B	CDK9	6.7	-0.056	0.14	0.37
Naive B	CDKAL1	6	0.035	0.75	0.89
Naive B	CDKL1	4	0.34	2.80E-05	0.00098
Naive B	CDKL3	1.8	0.013	0.91	0.97
Naive B	CDKL5	2.4	-0.28	0.083	0.28
Naive B	CDKN1A	5.1	0.63	0.0026	0.029
Naive B	CDKN1B	3.6	0.052	0.65	0.84
Naive B	CDKN2A	0.95	0.55	0.0073	0.058
Naive B	CDKN2AIP	6.5	0.1	0.029	0.15
Naive B	CDKN2AIPNL	4.5	-0.2	0.00076	0.012
Naive B	CDKN2B	1.3	0.14	0.61	0.81
Naive B	CDKN2B-AS1	0.89	0.81	0.00013	0.0033
Naive B	CDKN2C	1	0.55	0.055	0.22
Naive B	CDKN2D	6.7	-0.051	0.47	0.71
Naive B	CDNF	0.65	-0.1	0.68	0.85
Naive B	CDPF1	4.3	-0.086	0.19	0.44
Naive B	CDR2	3.2	0.13	0.25	0.52
Naive B	CDS2	6	0.018	0.7	0.86
Naive B	CDV3	6.9	0.24	0.00032	0.0063
Naive B	CDYL	5.1	0.0075	0.89	0.96
Naive B	CEACAM1	4.2	0.24	0.04	0.18
Naive B	CEACAM21	5.3	-0.17	0.021	0.12
Naive B	CEBPB	3.2	-0.036	0.7	0.86
Naive B	CEBPG	5.6	0.15	0.034	0.16
Naive B	CEBPZ	6.7	0.097	0.079	0.27
Naive B	CEBPZOS	4.5	0.15	0.013	0.086
Naive B	CECR1	7.4	-0.064	0.38	0.64
Naive B	CECR5	5.4	-0.23	4.50E-05	0.0014
Naive B	CECR5-AS1	0.35	-0.37	0.15	0.39
Naive B	CECR7	1.7	-0.32	0.3	0.57
Naive B	CELF1	8.5	-0.14	0.00023	0.005
Naive B	CELF2	8.7	-0.12	0.025	0.13
Naive B	CELF2-AS1	2.5	0.055	0.73	0.88
Naive B	CELF6	1.2	0.16	0.4	0.66
Naive B	CELSR1	5.5	-0.036	0.75	0.89
Naive B	CELSR2	-0.066	-0.51	0.21	0.47
Naive B	CEMIP	0.68	0.37	0.091	0.29
Naive B	CEMP1	2.1	-0.009	0.93	0.97
Naive B	CENPB	0.35	0.041	0.87	0.95
Naive B	CENPBD1	4.7	-0.21	0.0022	0.026
Naive B	CENPBD1P1	3.7	-0.18	0.014	0.091
Naive B	CENPC	6.9	0.0071	0.85	0.94
Naive B	CENPE	1.3	0.21	0.34	0.61
Naive B	CENPF	1.6	0.12	0.56	0.78
Naive B	CENPH	4.1	-0.048	0.54	0.77
Naive B	CENPI	0.45	-0.23	0.45	0.7
Naive B	CENPJ	5.1	-0.13	0.057	0.22
Naive B	CENPK	3.1	-0.069	0.54	0.77
Naive B	CENPL	3.8	0.04	0.58	0.8
Naive B	CENPM	3.8	-0.099	0.5	0.74
Naive B	CENPN	3.2	0.073	0.45	0.7
Naive B	CENPO	1.8	0.0069	0.96	0.98
Naive B	CENPP	1.9	-0.092	0.45	0.7
Naive B	CENPQ	3.9	0.12	0.2	0.46
Naive B	CENPT	6.6	-0.2	1.50E-05	0.00061
Naive B	CENPU	2.3	-0.36	0.084	0.28
Naive B	CENPV	4.2	-0.33	5.20E-05	0.0016
Naive B	CENPW	0.26	-0.37	0.1	0.31
Naive B	CEP104	6.3	-0.2	0.00022	0.0049
Naive B	CEP112	2.5	0.36	0.083	0.28
Naive B	CEP120	7.1	0.14	0.011	0.078
Naive B	CEP126	3	-0.28	0.033	0.16
Naive B	CEP128	3.8	0.2	0.15	0.39
Naive B	CEP131	4.6	-0.1	0.22	0.49
Naive B	CEP135	6.4	0.092	0.1	0.31
Naive B	CEP152	5.3	-0.063	0.43	0.68
Naive B	CEP162	4.9	0.0096	0.87	0.95
Naive B	CEP164	4.2	0.08	0.24	0.5
Naive B	CEP170	6.5	0.054	0.3	0.57
Naive B	CEP19	2.9	-0.18	0.079	0.27
Naive B	CEP192	5.9	0.22	0.024	0.13
Naive B	CEP250	7.1	0.024	0.7	0.86
Naive B	CEP290	5.4	0.13	0.027	0.14
Naive B	CEP295	5.8	-0.015	0.77	0.9
Naive B	CEP295NL	2.9	0.0086	0.95	0.98
Naive B	CEP350	7.8	0.04	0.37	0.63
Naive B	CEP41	3.7	0.18	0.032	0.15
Naive B	CEP44	5.3	0.17	0.018	0.11
Naive B	CEP57	6.6	0.0042	0.92	0.97
Naive B	CEP57L1	3.7	-0.084	0.34	0.61
Naive B	CEP63	5.4	0.069	0.18	0.43
Naive B	CEP68	6.3	-0.14	0.041	0.18
Naive B	CEP70	2.5	-0.49	0.0044	0.042
Naive B	CEP72	3.7	-0.059	0.47	0.71
Naive B	CEP76	4.2	0.0093	0.9	0.96
Naive B	CEP78	5	-0.1	0.11	0.33
Naive B	CEP83	5.1	-0.2	0.0011	0.015
Naive B	CEP83-AS1	0.28	0.36	0.2	0.45
Naive B	CEP85	5	-0.19	0.01	0.074
Naive B	CEP85L	5.1	-0.014	0.85	0.94
Naive B	CEP89	4.1	-0.06	0.44	0.69
Naive B	CEP95	6.2	0.13	0.011	0.075
Naive B	CEP97	4.4	0.059	0.46	0.71
Naive B	CEPT1	7	-0.1	0.049	0.2
Naive B	CERCAM	0.28	-0.92	0.0023	0.027
Naive B	CERK	6.5	-0.3	0.00062	0.01
Naive B	CERKL	3.4	0.29	0.0074	0.059
Naive B	CERS2	6.7	-0.15	0.0003	0.006
Naive B	CERS4	5.5	-0.17	0.011	0.078
Naive B	CERS5	6.2	-0.077	0.044	0.19
Naive B	CERS6	5.3	0.35	0.00018	0.0041
Naive B	CES2	6.1	-0.02	0.7	0.86
Naive B	CES4A	2.8	0.039	0.77	0.9
Naive B	CETN2	4.2	-0.13	0.083	0.28
Naive B	CETN3	4.7	-0.021	0.77	0.9
Naive B	CETP	0.5	0.47	0.057	0.22
Naive B	CFAP20	5.3	-0.1	0.045	0.19
Naive B	CFAP36	3.4	0.025	0.79	0.9
Naive B	CFAP44	3.7	0.18	0.12	0.33
Naive B	CFAP57	0.84	0.0017	0.99	1
Naive B	CFAP70	2.6	-0.014	0.9	0.96
Naive B	CFAP97	6.8	-0.013	0.8	0.91
Naive B	CFDP1	5	-0.089	0.16	0.4
Naive B	CFL1	9.4	-0.17	0.0027	0.03
Naive B	CFL1P1	0.41	-0.062	0.74	0.88
Naive B	CFL2	4.6	-0.013	0.88	0.95
Naive B	CFLAR	7	0.042	0.62	0.81
Naive B	CGGBP1	8.3	0.059	0.19	0.44
Naive B	CGRRF1	4.9	-0.042	0.52	0.76
Naive B	CH17-340M24.3	0.82	0.28	0.1	0.31
Naive B	CHAC2	2.7	-0.16	0.14	0.37
Naive B	CHAF1A	3.9	0.056	0.47	0.72
Naive B	CHAF1B	1.5	-0.15	0.37	0.64
Naive B	CHAMP1	4.5	0.16	0.027	0.14
Naive B	CHCHD1	4.6	-0.05	0.46	0.71
Naive B	CHCHD10	1.7	0.0037	0.98	0.99
Naive B	CHCHD2	7.2	0.018	0.72	0.88
Naive B	CHCHD3	5.6	-0.1	0.028	0.14
Naive B	CHCHD4	4	-0.071	0.31	0.58
Naive B	CHCHD5	3.3	0.05	0.59	0.8
Naive B	CHCHD6	3	-0.33	0.0009	0.013
Naive B	CHCHD7	6.6	-0.077	0.1	0.31
Naive B	CHD1	7.5	0.14	0.0017	0.021
Naive B	CHD1L	7.2	-0.2	0.0053	0.048
Naive B	CHD2	9.1	0.019	0.64	0.83
Naive B	CHD3	4.9	0.041	0.7	0.86
Naive B	CHD4	7	0.071	0.26	0.52
Naive B	CHD6	5.9	0.14	0.0095	0.07
Naive B	CHD7	7.9	-0.066	0.18	0.43
Naive B	CHD8	6.5	-0.025	0.74	0.88
Naive B	CHD9	8.1	-0.081	0.13	0.36
Naive B	CHEK1	1.9	-0.21	0.13	0.37
Naive B	CHEK2	4.9	-0.14	0.045	0.19
Naive B	CHERP	5.5	-0.02	0.72	0.87
Naive B	CHFR	6.2	0.13	0.014	0.089
Naive B	CHI3L2	7	-0.075	0.75	0.89
Naive B	CHIC1	3.8	0.28	0.003	0.032
Naive B	CHIC2	5.1	0.13	0.022	0.12
Naive B	CHID1	5.1	-0.0079	0.88	0.95
Naive B	CHIT1	0.76	-0.18	0.46	0.71
Naive B	CHKA	5	-0.058	0.41	0.67
Naive B	CHKB-AS1	3	0.07	0.51	0.75
Naive B	CHL1	4.1	-2.1	2.50E-08	2.70E-06
Naive B	CHM	5.6	0.042	0.57	0.79
Naive B	CHML	5.4	0.17	0.081	0.27
Naive B	CHMP1A	6.2	-0.017	0.77	0.9
Naive B	CHMP1B	7	-0.019	0.69	0.86
Naive B	CHMP2A	6	-0.037	0.5	0.74
Naive B	CHMP2B	6.3	0.021	0.67	0.85
Naive B	CHMP4A	6.6	-0.015	0.75	0.89
Naive B	CHMP4B	2.9	0.088	0.4	0.66
Naive B	CHMP5	6.4	0.6	6.00E-13	2.90E-10
Naive B	CHMP6	5.2	-0.02	0.73	0.88
Naive B	CHMP7	8.5	-0.32	1.60E-05	0.00064
Naive B	CHORDC1	6.4	-0.092	0.15	0.39
Naive B	CHP1	4.5	-0.018	0.8	0.91
Naive B	CHPF	0.14	-0.62	0.11	0.33
Naive B	CHPF2	6.1	0.066	0.36	0.63
Naive B	CHPT1	7	-0.14	0.042	0.18
Naive B	CHRAC1	6.1	-0.04	0.46	0.71
Naive B	CHRNB1	3.6	-0.12	0.21	0.46
Naive B	CHST10	3.2	-0.61	0.00033	0.0065
Naive B	CHST11	5.4	-0.18	0.034	0.16
Naive B	CHST12	4.9	0.43	8.60E-06	0.00039
Naive B	CHST14	1.5	0.13	0.45	0.7
Naive B	CHST15	6.1	-0.013	0.9	0.96
Naive B	CHST2	5.1	-0.21	0.085	0.28
Naive B	CHST7	1.3	-0.26	0.18	0.43
Naive B	CHSY1	5.4	0.32	0.048	0.2
Naive B	CHTF18	5.1	-0.21	0.03	0.15
Naive B	CHTF8	7.2	0.0033	0.95	0.98
Naive B	CHTOP	6.7	-0.0078	0.81	0.92
Naive B	CHUK	5.6	0.0039	0.94	0.98
Naive B	CHURC1	6	-0.061	0.44	0.7
Naive B	CIAO1	7.6	0.02	0.51	0.74
Naive B	CIAPIN1	5.9	-0.036	0.47	0.71
Naive B	CIB1	7.8	-0.21	0.063	0.24
Naive B	CIC	3	-0.062	0.6	0.8
Naive B	CIDECP	3.5	0.032	0.67	0.84
Naive B	CIITA	9.8	-0.14	0.044	0.19
Naive B	CINP	4.2	0.08	0.15	0.38
Naive B	CIPC	6	0.19	0.013	0.087
Naive B	CIR1	6	0.049	0.44	0.69
Naive B	CIRBP	8.8	0.13	0.007	0.057
Naive B	CIRBP-AS1	2.3	-0.0092	0.94	0.98
Naive B	CIRH1A	6.3	-0.067	0.14	0.38
Naive B	CISD1	4.1	-0.027	0.75	0.89
Naive B	CISD2	4.2	0.1	0.14	0.38
Naive B	CISD3	3.2	-0.1	0.27	0.54
Naive B	CISH	0.79	-0.016	0.95	0.98
Naive B	CIT	0.77	0.46	0.12	0.34
Naive B	CITED2	3.6	-0.028	0.79	0.9
Naive B	CITED4	0.4	0.28	0.34	0.6
Naive B	CIZ1	6.2	-0.033	0.53	0.76
Naive B	CKAP2	6	0.036	0.64	0.83
Naive B	CKAP4	3.4	-0.76	0.013	0.087
Naive B	CKAP5	6.4	0.12	0.12	0.35
Naive B	CKLF	0.37	-0.043	0.82	0.92
Naive B	CKMT2-AS1	3.6	-0.11	0.16	0.4
Naive B	CKS1B	4.6	-0.14	0.032	0.15
Naive B	CKS2	4.3	-0.086	0.46	0.71
Naive B	CLASP1	6	0.12	0.25	0.52
Naive B	CLASP2	6.7	0.028	0.68	0.85
Naive B	CLASRP	5.9	-0.1	0.1	0.32
Naive B	CLCC1	5.4	-0.053	0.35	0.62
Naive B	CLCF1	4.3	-0.12	0.14	0.38
Naive B	CLCN2	0.94	0.037	0.84	0.94
Naive B	CLCN3	5.7	0.13	0.03	0.15
Naive B	CLCN4	6.3	0.21	0.041	0.18
Naive B	CLCN5	1.6	-0.45	0.037	0.17
Naive B	CLCN6	6.2	-0.11	0.046	0.19
Naive B	CLCN7	7.7	-0.012	0.85	0.94
Naive B	CLDN12	0.76	-0.19	0.53	0.76
Naive B	CLDN15	2.5	0.063	0.6	0.8
Naive B	CLDN7	0.61	-0.98	0.00026	0.0054
Naive B	CLDND1	6.5	0.064	0.17	0.41
Naive B	CLEC11A	0.095	0.23	0.38	0.64
Naive B	CLEC16A	6.6	-0.011	0.85	0.94
Naive B	CLEC17A	7.2	-0.023	0.73	0.88
Naive B	CLEC2B	6.2	0.17	0.0051	0.046
Naive B	CLEC2D	9.7	0.28	0.00023	0.0049
Naive B	CLEC4A	4.3	-0.29	0.0078	0.061
Naive B	CLEC4C	2.4	0.27	0.34	0.61
Naive B	CLEC4G	-0.027	-0.52	0.19	0.45
Naive B	CLECL1	4.2	-0.092	0.73	0.88
Naive B	CLHC1	2.5	0.43	0.031	0.15
Naive B	CLIC1	8.4	-0.02	0.75	0.89
Naive B	CLIC4	8.3	0.18	0.028	0.14
Naive B	CLIC5	0.32	-1.2	0.002	0.024
Naive B	CLINT1	7.7	0.03	0.43	0.68
Naive B	CLIP1	6.7	-0.07	0.34	0.61
Naive B	CLIP2	3.7	0.064	0.65	0.83
Naive B	CLIP3	0.89	-0.26	0.19	0.44
Naive B	CLIP4	3	0.16	0.57	0.79
Naive B	CLK1	8.2	-0.0069	0.94	0.98
Naive B	CLK2	6	-0.075	0.13	0.36
Naive B	CLK3	7.3	-0.16	1.30E-05	0.00053
Naive B	CLK4	7.4	-0.024	0.71	0.87
Naive B	CLLU1OS	-0.11	0.26	0.66	0.84
Naive B	CLMN	5.6	-0.12	0.23	0.49
Naive B	CLMP	1.1	-0.033	0.83	0.93
Naive B	CLN3	5.5	-0.15	0.011	0.076
Naive B	CLN5	5.7	0.13	0.0081	0.063
Naive B	CLN6	2	-0.16	0.29	0.56
Naive B	CLN8	6.6	-0.32	0.0012	0.016
Naive B	CLNK	2.9	0.1	0.6	0.8
Naive B	CLNS1A	6.8	-0.19	0.018	0.11
Naive B	CLOCK	4.5	0.046	0.58	0.8
Naive B	CLP1	4.8	-0.024	0.73	0.88
Naive B	CLPB	3	-0.13	0.26	0.53
Naive B	CLPP	5.3	-0.1	0.091	0.29
Naive B	CLPTM1	5.5	-0.12	0.031	0.15
Naive B	CLPTM1L	7.2	-0.04	0.35	0.61
Naive B	CLPX	6	0.11	0.023	0.12
Naive B	CLSPN	0.32	-0.027	0.92	0.97
Naive B	CLSTN1	6.1	0.04	0.58	0.79
Naive B	CLSTN3	2.1	-0.047	0.75	0.89
Naive B	CLTA	6.2	0.073	0.13	0.37
Naive B	CLTB	5.2	-0.059	0.41	0.67
Naive B	CLTC	8.2	0.045	0.53	0.76
Naive B	CLTCL1	1.7	-0.32	0.2	0.46
Naive B	CLUAP1	4.2	0.044	0.55	0.78
Naive B	CLUH	4.6	0.073	0.47	0.71
Naive B	CLUHP3	5.3	-0.031	0.64	0.83
Naive B	CLYBL	3	-0.12	0.2	0.46
Naive B	CMAHP	5.3	0.11	0.16	0.41
Naive B	CMAS	5.7	-0.088	0.096	0.3
Naive B	CMC1	3.7	0.053	0.53	0.76
Naive B	CMC2	4.2	-0.011	0.88	0.95
Naive B	CMC4	2.6	-0.13	0.15	0.39
Naive B	CMIP	1.6	-0.076	0.59	0.8
Naive B	CMPK1	8	-0.04	0.34	0.6
Naive B	CMPK2	6.2	2.3	9.70E-12	2.90E-09
Naive B	CMSS1	3.7	-0.022	0.8	0.91
Naive B	CMTM3	4	-0.29	0.089	0.29
Naive B	CMTM6	8	-0.056	0.29	0.56
Naive B	CMTM7	6.3	0.017	0.8	0.91
Naive B	CMTR1	7.1	0.46	2.00E-07	1.70E-05
Naive B	CMTR2	6.9	0.11	0.034	0.16
Naive B	CNBP	9.6	0.016	0.66	0.84
Naive B	CNDP2	8.3	-0.11	0.14	0.37
Naive B	CNEP1R1	5.3	-0.033	0.57	0.78
Naive B	CNFN	2.4	-0.39	0.0059	0.051
Naive B	CNIH1	4.9	-0.19	0.0055	0.049
Naive B	CNIH4	4.6	-0.08	0.18	0.43
Naive B	CNKSR1	0.76	0.16	0.48	0.73
Naive B	CNKSR2	4.8	-0.29	0.0014	0.018
Naive B	CNN2	9.2	-0.064	0.18	0.42
Naive B	CNN3	4.4	-0.99	1.10E-05	0.00048
Naive B	CNNM2	3.4	0.057	0.55	0.78
Naive B	CNNM3	5.9	-0.078	0.22	0.49
Naive B	CNNM4	5.3	-0.039	0.71	0.87
Naive B	CNOT1	8.1	0.15	0.1	0.32
Naive B	CNOT10	6.5	-0.012	0.79	0.9
Naive B	CNOT11	7	0.033	0.3	0.57
Naive B	CNOT2	6.9	-0.065	0.058	0.23
Naive B	CNOT3	4.2	-0.012	0.88	0.95
Naive B	CNOT4	6.2	0.069	0.14	0.38
Naive B	CNOT6	5.4	0.21	0.0092	0.069
Naive B	CNOT6L	6.3	0.16	0.0045	0.042
Naive B	CNOT7	8	0.075	0.041	0.18
Naive B	CNOT8	8.1	-0.05	0.18	0.43
Naive B	CNP	6.2	0.29	1.10E-06	6.60E-05
Naive B	CNPPD1	7.4	-0.18	0.00037	0.007
Naive B	CNPY2	6.2	-0.18	0.00044	0.0081
Naive B	CNPY3	7.7	-0.1	0.078	0.27
Naive B	CNPY4	2.8	0.13	0.26	0.52
Naive B	CNR1	3.3	-0.58	0.0048	0.045
Naive B	CNR2	7.4	-0.19	0.0019	0.023
Naive B	CNST	7.6	0.035	0.51	0.75
Naive B	CNTD1	1.4	0.22	0.15	0.38
Naive B	CNTNAP1	1.4	-0.074	0.65	0.84
Naive B	CNTNAP2	6.3	-0.052	0.85	0.94
Naive B	CNTRL	8.7	0.031	0.53	0.76
Naive B	CNTROB	5.1	-0.068	0.34	0.61
Naive B	COA1	6.3	-0.1	0.079	0.27
Naive B	COA3	5.5	-0.054	0.32	0.59
Naive B	COA4	4.7	0.017	0.77	0.89
Naive B	COA5	5.6	0.056	0.23	0.49
Naive B	COA6	4	0.15	0.036	0.17
Naive B	COA7	2.8	0.18	0.18	0.43
Naive B	COASY	6.6	-0.11	0.0093	0.069
Naive B	COBLL1	7.3	-0.27	0.0059	0.051
Naive B	COCH	1.8	-0.14	0.71	0.87
Naive B	COG1	6	-0.026	0.63	0.82
Naive B	COG2	6.4	-0.049	0.23	0.49
Naive B	COG3	6.3	0.08	0.16	0.41
Naive B	COG4	7.1	0.019	0.69	0.85
Naive B	COG5	6.7	0.063	0.4	0.66
Naive B	COG6	5.5	-0.043	0.54	0.76
Naive B	COG7	4.8	0.003	0.96	0.98
Naive B	COG8	5.5	0.0089	0.85	0.94
Naive B	COIL	5.6	-0.068	0.21	0.47
Naive B	COL18A1	1.1	0.16	0.55	0.77
Naive B	COL19A1	8.2	-0.56	9.40E-06	0.00042
Naive B	COL4A3	3.3	-1.2	0.0012	0.017
Naive B	COL4A3BP	5.7	-0.16	0.011	0.077
Naive B	COL4A4	2.7	-0.98	0.0014	0.018
Naive B	COL5A2	0.87	0.054	0.86	0.94
Naive B	COL6A2	-0.1	-2.3	1.70E-05	0.00068
Naive B	COL6A4P2	-0.1	0.43	0.32	0.59
Naive B	COL9A2	5.4	-0.32	0.011	0.078
Naive B	COL9A3	3.5	0.2	0.36	0.62
Naive B	COLCA1	0.038	-0.43	0.34	0.61
Naive B	COLCA2	0.19	-0.2	0.59	0.8
Naive B	COLGALT1	5.8	-0.18	0.0043	0.041
Naive B	COLQ	1.7	0.5	0.0025	0.028
Naive B	COMMD1	5.4	-0.12	0.028	0.14
Naive B	COMMD10	5.7	-0.042	0.41	0.67
Naive B	COMMD2	6.1	0.05	0.25	0.52
Naive B	COMMD3	5.1	-0.08	0.14	0.38
Naive B	COMMD4	4.4	0.19	0.022	0.12
Naive B	COMMD5	5.1	-0.034	0.55	0.78
Naive B	COMMD6	6.4	-0.18	0.0073	0.058
Naive B	COMMD7	6.3	-0.13	0.007	0.057
Naive B	COMMD8	6	0.018	0.77	0.89
Naive B	COMMD9	6.1	-0.16	0.00086	0.013
Naive B	COMT	5	0.049	0.47	0.72
Naive B	COMTD1	2.2	-0.47	6.90E-05	0.002
Naive B	COPA	8.4	-0.00036	0.99	1
Naive B	COPB1	8	0.013	0.76	0.89
Naive B	COPB2	7.5	0.053	0.16	0.4
Naive B	COPE	7.1	-0.085	0.15	0.39
Naive B	COPG1	7.4	0.04	0.33	0.6
Naive B	COPG2	2.8	0.08	0.63	0.83
Naive B	COPG2IT1	0.8	0.58	0.032	0.15
Naive B	COPRS	4.6	-0.36	8.30E-06	0.00038
Naive B	COPS2	5.3	0.076	0.17	0.41
Naive B	COPS3	6.4	-0.03	0.44	0.69
Naive B	COPS4	6.2	0.09	0.042	0.18
Naive B	COPS5	6.6	0.027	0.53	0.76
Naive B	COPS6	6.6	-0.062	0.14	0.37
Naive B	COPS7A	6	-0.12	0.0049	0.045
Naive B	COPS7B	5.7	-0.026	0.54	0.77
Naive B	COPS8	6.2	-0.071	0.12	0.35
Naive B	COPZ1	7.1	-0.073	0.059	0.23
Naive B	COPZ2	0.26	-0.58	0.072	0.25
Naive B	COQ10A	5.3	-0.03	0.54	0.77
Naive B	COQ10B	5.9	0.032	0.54	0.77
Naive B	COQ2	4.2	0.087	0.28	0.55
Naive B	COQ3	2.4	0.0087	0.94	0.98
Naive B	COQ4	4.6	-0.1	0.082	0.27
Naive B	COQ5	5.3	0.092	0.18	0.43
Naive B	COQ6	5	-0.098	0.066	0.24
Naive B	COQ7	4.2	-0.045	0.54	0.77
Naive B	COQ9	5.7	-0.04	0.35	0.61
Naive B	CORO1A	9.6	-0.031	0.48	0.72
Naive B	CORO1B	3.5	-0.0072	0.94	0.98
Naive B	CORO1C	7.2	-0.094	0.12	0.34
Naive B	CORO2A	2.3	-0.44	0.038	0.17
Naive B	CORO2B	5.7	0.52	0.0044	0.042
Naive B	CORO7	3.5	-0.1	0.25	0.51
Naive B	COTL1	8.6	-0.23	0.049	0.2
Naive B	COX10	4.9	0.0053	0.93	0.97
Naive B	COX10-AS1	4.3	0.006	0.93	0.97
Naive B	COX11	5.5	-0.07	0.2	0.46
Naive B	COX14	5.6	-0.066	0.29	0.56
Naive B	COX15	6.3	0.034	0.4	0.66
Naive B	COX16	1.8	-0.2	0.12	0.34
Naive B	COX17	4.8	-0.037	0.65	0.84
Naive B	COX18	3.4	0.12	0.16	0.41
Naive B	COX19	6	-0.062	0.18	0.43
Naive B	COX4I1	7.8	-0.12	0.015	0.095
Naive B	COX5A	6.2	0.72	6.20E-15	6.40E-12
Naive B	COX5B	6.4	-0.023	0.72	0.87
Naive B	COX6A1	7	-0.029	0.64	0.83
Naive B	COX6B1	6.2	-0.048	0.45	0.7
Naive B	COX6C	6.9	-0.018	0.78	0.9
Naive B	COX7A2	6.5	-0.045	0.5	0.73
Naive B	COX7A2L	6.2	-0.017	0.74	0.88
Naive B	COX7B	5.6	0.026	0.69	0.85
Naive B	COX7C	6.7	0.047	0.49	0.73
Naive B	COX8A	5.1	-0.078	0.28	0.55
Naive B	CP	1.9	-0.013	0.94	0.98
Naive B	CPD	4.8	-0.0074	0.95	0.98
Naive B	CPEB2	3.3	0.24	0.049	0.2
Naive B	CPEB3	3.5	0.087	0.45	0.7
Naive B	CPEB4	5	0.43	5.80E-07	4.10E-05
Naive B	CPED1	3.2	0.055	0.66	0.84
Naive B	CPM	4.2	0.58	0.0064	0.054
Naive B	CPNE1	7.7	-0.021	0.76	0.89
Naive B	CPNE3	7	0.076	0.13	0.37
Naive B	CPNE5	6.8	0.35	0.00068	0.011
Naive B	CPNE8	2.4	-0.022	0.89	0.95
Naive B	CPOX	3.9	0.005	0.95	0.98
Naive B	CPPED1	4.8	-0.18	0.25	0.52
Naive B	CPQ	2.9	-0.29	0.05	0.2
Naive B	CPSF1	6.3	0.04	0.56	0.78
Naive B	CPSF2	5.9	0.13	0.033	0.16
Naive B	CPSF3	5.9	-0.011	0.84	0.93
Naive B	CPSF3L	6.5	-0.062	0.1	0.31
Naive B	CPSF4	5.1	0.066	0.29	0.56
Naive B	CPSF6	7.3	-0.04	0.35	0.62
Naive B	CPSF7	5.9	-0.039	0.46	0.71
Naive B	CPT1A	3.9	0.54	0.039	0.17
Naive B	CPT2	5.5	0.14	0.012	0.081
Naive B	CPTP	3.8	0.034	0.73	0.88
Naive B	CR1	6.3	-0.065	0.6	0.8
Naive B	CR2	8.3	0.041	0.67	0.85
Naive B	CRACR2A	4.3	-0.13	0.21	0.47
Naive B	CRACR2B	2.6	0.2	0.56	0.78
Naive B	CRADD	3	0.044	0.67	0.84
Naive B	CRAMP1L	5.3	0.031	0.73	0.88
Naive B	CRAT	3.7	-0.3	0.002	0.024
Naive B	CRB1	0.024	-0.019	0.95	0.98
Naive B	CRBN	7.4	-0.049	0.23	0.49
Naive B	CRCP	5.4	0.00037	0.99	1
Naive B	CREB1	7.6	0.073	0.053	0.21
Naive B	CREB3	5.1	-0.11	0.057	0.22
Naive B	CREB3L2	5.7	-0.18	0.095	0.3
Naive B	CREB3L4	4	-0.015	0.84	0.93
Naive B	CREB5	0.47	0.51	0.27	0.54
Naive B	CREBBP	6.9	0.04	0.55	0.77
Naive B	CREBL2	6.1	0.094	0.067	0.24
Naive B	CREBRF	7.6	0.14	0.0008	0.012
Naive B	CREBZF	8.4	0.012	0.83	0.93
Naive B	CREG1	3.5	-0.19	0.12	0.35
Naive B	CRELD1	5.5	-0.027	0.66	0.84
Naive B	CRELD2	4.7	-0.23	0.0016	0.02
Naive B	CREM	3.5	0.31	0.0039	0.039
Naive B	CRHR1-IT1	1.9	-0.059	0.7	0.86
Naive B	CRIM1	2.7	-0.017	0.93	0.97
Naive B	CRIP1	5.9	-0.35	0.067	0.24
Naive B	CRIP2	3.1	-0.97	0.00088	0.013
Naive B	CRIP3	4.2	-0.18	0.098	0.3
Naive B	CRIPAK	2	-0.07	0.69	0.86
Naive B	CRIPT	6.2	0.09	0.17	0.42
Naive B	CRK	6.1	-0.09	0.032	0.16
Naive B	CRKL	7.6	-0.035	0.56	0.78
Naive B	CRLF3	7.9	-0.11	0.0038	0.038
Naive B	CRLS1	5.5	-0.064	0.19	0.45
Naive B	CRMP1	1.8	-0.031	0.93	0.97
Naive B	CRNKL1	6.1	0.1	0.037	0.17
Naive B	CROCC	4.7	-0.052	0.61	0.81
Naive B	CROCCP2	5.6	-0.0078	0.94	0.98
Naive B	CROCCP3	3.6	0.12	0.19	0.44
Naive B	CROT	3.9	0.031	0.69	0.86
Naive B	CRTAP	6.2	-0.085	0.18	0.43
Naive B	CRTC1	3.2	-0.15	0.15	0.39
Naive B	CRTC2	6.3	0.0021	0.96	0.99
Naive B	CRTC3	6.6	0.2	0.0013	0.018
Naive B	CRY1	4.9	-0.093	0.24	0.5
Naive B	CRY2	6.5	0.015	0.77	0.89
Naive B	CRYBB2P1	4.9	-0.024	0.7	0.86
Naive B	CRYBG3	3.6	-0.023	0.92	0.97
Naive B	CRYGS	0.7	0.018	0.93	0.97
Naive B	CRYL1	4.4	-0.28	0.017	0.1
Naive B	CRYM	1	0.11	0.67	0.85
Naive B	CRYM-AS1	0.79	0.17	0.47	0.72
Naive B	CRYZ	5.5	-0.23	0.0066	0.055
Naive B	CRYZL1	6.1	-0.089	0.079	0.27
Naive B	CS	7.6	-0.039	0.18	0.43
Naive B	CSAD	4.2	-0.14	0.1	0.31
Naive B	CSDE1	9.4	-0.029	0.42	0.68
Naive B	CSE1L	7.1	-0.051	0.25	0.52
Naive B	CSF2RB	5.3	0.063	0.5	0.74
Naive B	CSGALNACT1	7	0.097	0.53	0.76
Naive B	CSGALNACT2	6	0.019	0.75	0.89
Naive B	CSK	7.8	-0.074	0.21	0.46
Naive B	CSNK1A1	7.6	0.043	0.18	0.43
Naive B	CSNK1D	7.4	0.055	0.49	0.73
Naive B	CSNK1G1	5.4	0.075	0.22	0.48
Naive B	CSNK1G2	6.8	0.021	0.71	0.86
Naive B	CSNK1G3	7	0.08	0.12	0.34
Naive B	CSNK2A1	6.6	0.045	0.3	0.58
Naive B	CSNK2A2	2.1	-0.2	0.089	0.29
Naive B	CSNK2B	6.6	-0.024	0.62	0.82
Naive B	CSPP1	4.9	-0.083	0.18	0.43
Naive B	CSRNP1	5.5	0.42	9.50E-05	0.0026
Naive B	CSRNP2	4.6	0.079	0.26	0.53
Naive B	CSRP1	4.7	0.03	0.85	0.94
Naive B	CSRP2	1.1	-0.19	0.37	0.63
Naive B	CSRP2BP	5.3	0.033	0.61	0.81
Naive B	CSTB	5.4	-0.23	0.1	0.31
Naive B	CSTF1	5.7	0.035	0.46	0.71
Naive B	CSTF2	5.2	-0.022	0.69	0.85
Naive B	CSTF2T	4.9	0.28	0.08	0.27
Naive B	CSTF3	5.4	0.087	0.15	0.4
Naive B	CSTF3-AS1	0.88	0.25	0.19	0.44
Naive B	CTAGE5	6.7	0.028	0.51	0.75
Naive B	CTAGE7P	0.92	0.3	0.28	0.55
Naive B	CTBP1	6.3	-0.004	0.97	0.99
Naive B	CTBP1-AS	0.28	-0.29	0.23	0.5
Naive B	CTBP1-AS2	5	0.17	0.059	0.23
Naive B	CTBP2	0.55	0.42	0.09	0.29
Naive B	CTBS	5.7	0.29	5.90E-06	0.00029
Naive B	CTC-338M12.4	2.3	-0.2	0.074	0.26
Naive B	CTC1	7.3	0.16	0.018	0.11
Naive B	CTCF	7.1	0.043	0.37	0.63
Naive B	CTDNEP1	4.7	-0.15	0.094	0.3
Naive B	CTDP1	5.6	0.083	0.3	0.57
Naive B	CTDSP1	3.6	-0.022	0.82	0.92
Naive B	CTDSP2	7.1	0.02	0.7	0.86
Naive B	CTDSPL2	6.4	0.023	0.68	0.85
Naive B	CTF1	0.91	-0.1	0.6	0.8
Naive B	CTGF	3.9	0.5	0.096	0.3
Naive B	CTH	1.5	-0.36	0.2	0.45
Naive B	CTIF	0.052	0.28	0.36	0.62
Naive B	CTNNA1	6.1	-0.078	0.22	0.48
Naive B	CTNNB1	7.2	0.038	0.74	0.88
Naive B	CTNNBIP1	3.1	-0.12	0.16	0.41
Naive B	CTNNBL1	7	-0.13	0.0018	0.022
Naive B	CTNND1	0.44	0.43	0.051	0.21
Naive B	CTNS	4.5	-0.2	0.0026	0.029
Naive B	CTPS1	5.3	-0.06	0.42	0.67
Naive B	CTPS2	3.9	0.0054	0.96	0.98
Naive B	CTR9	7.9	-0.022	0.57	0.79
Naive B	CTRL	2.9	0.069	0.5	0.74
Naive B	CTSA	5.6	0.014	0.84	0.93
Naive B	CTSB	7.3	-0.22	0.00094	0.014
Naive B	CTSC	5.6	-0.24	0.012	0.082
Naive B	CTSD	5.4	-0.00069	0.99	1
Naive B	CTSF	4.3	-0.34	0.022	0.12
Naive B	CTSH	7.6	-0.66	8.60E-07	5.60E-05
Naive B	CTSK	2	-0.014	0.92	0.97
Naive B	CTSO	6.8	0.052	0.32	0.59
Naive B	CTSS	9.1	0.039	0.25	0.52
Naive B	CTSW	1.4	-0.22	0.53	0.76
Naive B	CTSZ	3.7	-0.15	0.14	0.38
Naive B	CTTNBP2NL	1.8	-0.64	0.017	0.1
Naive B	CTU1	3.4	-0.093	0.37	0.64
Naive B	CTU2	3.5	0.096	0.24	0.51
Naive B	CUBN	1.9	-0.53	0.018	0.1
Naive B	CUEDC2	5.5	-0.078	0.13	0.35
Naive B	CUL1	7.5	-0.052	0.16	0.41
Naive B	CUL2	6.4	0.11	0.023	0.12
Naive B	CUL3	7.7	-0.0053	0.9	0.96
Naive B	CUL4A	7.2	-0.044	0.31	0.58
Naive B	CUL4B	6.9	0.12	0.03	0.15
Naive B	CUL5	6.7	0.039	0.37	0.63
Naive B	CUL7	5.2	-0.14	0.12	0.34
Naive B	CUL9	5.8	0.14	0.15	0.39
Naive B	CUTA	6.2	-0.081	0.13	0.37
Naive B	CUTC	5.9	0.023	0.59	0.8
Naive B	CUX1	5.9	-0.11	0.075	0.26
Naive B	CWC15	6.3	-0.057	0.23	0.49
Naive B	CWC22	7.1	-0.0025	0.96	0.98
Naive B	CWC25	6.1	-0.072	0.2	0.46
Naive B	CWC27	5.6	-0.029	0.58	0.79
Naive B	CWF19L1	6.2	0.027	0.47	0.72
Naive B	CWF19L2	5.7	0.012	0.82	0.92
Naive B	CX3CR1	0.43	-1.2	0.064	0.24
Naive B	CXCL10	0.33	1.7	0.0008	0.012
Naive B	CXCL16	3.8	-0.34	0.0025	0.028
Naive B	CXCR2P1	0.69	2.7	3.00E-08	3.10E-06
Naive B	CXCR3	2.6	0.0062	0.99	0.99
Naive B	CXCR4	9.6	-0.16	0.1	0.31
Naive B	CXCR5	8.7	-0.11	0.11	0.32
Naive B	CXorf21	6.5	-0.00068	0.99	1
Naive B	CXorf23	5.4	0.096	0.14	0.38
Naive B	CXorf38	6.3	-0.0074	0.88	0.95
Naive B	CXorf40A	3.8	0.028	0.67	0.85
Naive B	CXorf40B	4.5	-0.075	0.28	0.55
Naive B	CXorf56	4.8	-0.017	0.8	0.91
Naive B	CXorf57	4.5	-0.052	0.58	0.8
Naive B	CXorf65	2.7	0.043	0.71	0.87
Naive B	CXXC1	7.4	0.23	9.00E-05	0.0025
Naive B	CXXC5	8.2	-0.056	0.3	0.57
Naive B	CYB561	1.9	0.65	0.0015	0.019
Naive B	CYB561A3	10	0.019	0.71	0.87
Naive B	CYB561D1	5.4	-0.17	0.03	0.15
Naive B	CYB561D2	5.7	0.0073	0.9	0.96
Naive B	CYB5A	6	-0.043	0.75	0.89
Naive B	CYB5B	6.8	-0.034	0.39	0.65
Naive B	CYB5D1	3.4	0.19	0.14	0.38
Naive B	CYB5D2	3.5	-0.15	0.071	0.25
Naive B	CYB5R1	5.9	-0.22	1.20E-05	0.00051
Naive B	CYB5R3	7.1	-0.08	0.26	0.53
Naive B	CYB5R4	7	0.073	0.093	0.29
Naive B	CYB5RL	3.6	0.097	0.29	0.56
Naive B	CYBA	8.6	-0.085	0.26	0.53
Naive B	CYBB	8.5	0.21	0.00056	0.0095
Naive B	CYC1	6.7	-0.1	0.024	0.13
Naive B	CYCS	6.5	0.17	0.0027	0.029
Naive B	CYFIP1	2.4	0.16	0.58	0.8
Naive B	CYFIP2	9.5	0.018	0.77	0.89
Naive B	CYGB	0.59	-0.82	0.0036	0.036
Naive B	CYHR1	5.4	-0.13	0.025	0.13
Naive B	CYLD	8	0.12	0.0035	0.035
Naive B	CYP20A1	6.5	-0.071	0.091	0.29
Naive B	CYP2C8	0.3	-0.12	0.69	0.86
Naive B	CYP2J2	1.5	1	2.00E-05	0.00077
Naive B	CYP2R1	4	-0.15	0.082	0.27
Naive B	CYP2U1	5.9	0.003	0.96	0.99
Naive B	CYP3A5	1.6	0.12	0.51	0.75
Naive B	CYP4V2	5.1	0.28	0.00082	0.012
Naive B	CYP51A1	5.5	-0.22	0.03	0.15
Naive B	CYSLTR1	6.5	0.25	0.00013	0.0032
Naive B	CYSTM1	2.5	0.0088	0.94	0.98
Naive B	CYTH1	8.9	-0.035	0.43	0.68
Naive B	CYTH2	5.2	-0.09	0.12	0.34
Naive B	CYTH3	3.8	0.19	0.25	0.51
Naive B	CYTH4	7.1	-0.041	0.58	0.8
Naive B	CYTIP	7.7	0.048	0.32	0.58
Naive B	D2HGDH	4.4	-0.014	0.88	0.95
Naive B	DAAM1	4.8	-0.23	0.079	0.27
Naive B	DACT1	3.5	-0.16	0.28	0.55
Naive B	DAD1	6.9	-0.042	0.48	0.72
Naive B	DAG1	3.5	0.1	0.3	0.57
Naive B	DAGLB	5.6	-0.17	0.065	0.24
Naive B	DALRD3	4.5	-0.15	0.018	0.11
Naive B	DANCR	4.5	-0.26	0.0003	0.006
Naive B	DAP	6.2	-0.028	0.57	0.79
Naive B	DAP3	6.3	0.02	0.6	0.81
Naive B	DAPK2	0.89	-0.77	0.025	0.13
Naive B	DAPK3	4.8	0.035	0.66	0.84
Naive B	DAPP1	8.6	-0.2	0.019	0.11
Naive B	DARS	7.5	-0.036	0.47	0.71
Naive B	DARS2	5.3	-0.12	0.045	0.19
Naive B	DAXX	7.9	-0.046	0.24	0.51
Naive B	DAZAP1	3.3	-0.017	0.86	0.94
Naive B	DAZAP2	9.8	-0.016	0.66	0.84
Naive B	DAZL	1.9	-0.17	0.54	0.77
Naive B	DBF4	4.9	0.016	0.8	0.91
Naive B	DBF4B	3.4	0.16	0.079	0.27
Naive B	DBI	7.1	0.21	0.011	0.075
Naive B	DBNDD1	6.3	-0.55	0.0026	0.029
Naive B	DBNL	8.5	-0.087	0.12	0.35
Naive B	DBP	5.4	-0.19	0.0037	0.037
Naive B	DBR1	5.2	0.014	0.78	0.9
Naive B	DBT	5.2	0.2	0.00034	0.0066
Naive B	DCAF10	6.2	-0.02	0.62	0.82
Naive B	DCAF11	7.7	0.1	0.016	0.096
Naive B	DCAF12	0.65	-0.32	0.48	0.73
Naive B	DCAF13	6.2	-0.11	0.016	0.1
Naive B	DCAF13P3	0.59	0.15	0.57	0.79
Naive B	DCAF15	3.8	0.0075	0.93	0.97
Naive B	DCAF16	5.4	0.18	0.0048	0.045
Naive B	DCAF17	5.6	0.14	0.063	0.23
Naive B	DCAF4	5.6	-0.091	0.27	0.54
Naive B	DCAF5	7.2	-0.011	0.77	0.9
Naive B	DCAF6	5.6	0.13	0.022	0.12
Naive B	DCAF7	7.5	0.072	0.084	0.28
Naive B	DCAF8	6.9	0.056	0.23	0.5
Naive B	DCAKD	3.8	-0.015	0.87	0.95
Naive B	DCBLD2	1.2	-0.43	0.094	0.3
Naive B	DCDC2B	3	-0.03	0.73	0.88
Naive B	DCHS1	0.72	-0.87	0.01	0.074
Naive B	DCK	8.5	0.011	0.83	0.93
Naive B	DCLK2	2.3	-0.61	0.12	0.34
Naive B	DCLRE1A	3.8	0.069	0.55	0.78
Naive B	DCLRE1B	3.5	-0.11	0.26	0.53
Naive B	DCLRE1C	7.5	0.053	0.18	0.43
Naive B	DCP1A	6.6	-0.084	0.035	0.16
Naive B	DCP1B	4.9	0.08	0.17	0.41
Naive B	DCP2	6.7	-0.042	0.41	0.67
Naive B	DCPS	5	-0.049	0.4	0.66
Naive B	DCTD	6.5	-0.09	0.074	0.26
Naive B	DCTN1	7.7	-0.01	0.86	0.94
Naive B	DCTN2	6.1	-0.14	0.0012	0.016
Naive B	DCTN3	5.1	-0.008	0.88	0.95
Naive B	DCTN4	5.5	0.17	0.0047	0.044
Naive B	DCTN5	6.7	0.2	0.003	0.032
Naive B	DCTN6	4.1	0.12	0.083	0.28
Naive B	DCTPP1	5.8	-0.071	0.23	0.5
Naive B	DCUN1D1	5.7	0.06	0.34	0.61
Naive B	DCUN1D2	3.8	-0.1	0.19	0.44
Naive B	DCUN1D3	1.6	0.59	6.70E-05	0.002
Naive B	DCUN1D4	5.7	0.027	0.65	0.83
Naive B	DCUN1D5	4.7	0.015	0.81	0.91
Naive B	DCXR	5.4	-0.078	0.38	0.64
Naive B	DDA1	4.6	0.036	0.56	0.78
Naive B	DDAH1	0.07	-0.6	0.11	0.33
Naive B	DDAH2	5.7	-0.014	0.87	0.95
Naive B	DDB1	8.1	-0.033	0.48	0.73
Naive B	DDB2	5.7	0.12	0.12	0.34
Naive B	DDHD1	6.5	0.27	7.10E-06	0.00033
Naive B	DDHD2	7.5	-0.041	0.48	0.72
Naive B	DDI2	3.3	0.081	0.38	0.64
Naive B	DDIAS	4.6	-0.5	0.0007	0.011
Naive B	DDIT3	4.9	0.036	0.58	0.79
Naive B	DDIT4	6.7	-0.91	0.0002	0.0045
Naive B	DDOST	7.7	-0.08	0.026	0.13
Naive B	DDR1	3.6	-0.74	5.90E-07	4.10E-05
Naive B	DDRGK1	5.2	-0.093	0.11	0.32
Naive B	DDT	0.21	-0.15	0.73	0.88
Naive B	DDTL	1.7	0.14	0.27	0.54
Naive B	DDX1	7.1	-0.094	0.051	0.21
Naive B	DDX10	6.1	0.016	0.75	0.89
Naive B	DDX11	5.3	0.068	0.72	0.87
Naive B	DDX11-AS1	0.69	-0.45	0.041	0.18
Naive B	DDX12P	3.6	0.15	0.38	0.65
Naive B	DDX17	7.9	0.031	0.72	0.87
Naive B	DDX18	7.6	0.12	0.012	0.082
Naive B	DDX19A	6.2	-0.017	0.67	0.84
Naive B	DDX19B	4.9	-0.087	0.071	0.25
Naive B	DDX20	6.4	-0.046	0.38	0.64
Naive B	DDX21	6.3	0.068	0.17	0.41
Naive B	DDX23	7.3	0.053	0.15	0.4
Naive B	DDX24	8.2	0.13	0.0053	0.048
Naive B	DDX26B	6	0.0065	0.92	0.97
Naive B	DDX27	7.5	-0.04	0.26	0.52
Naive B	DDX28	5.7	-0.17	0.00033	0.0065
Naive B	DDX31	4.8	0.1	0.19	0.44
Naive B	DDX39A	7.7	-0.16	0.00015	0.0036
Naive B	DDX3X	9.6	0.037	0.53	0.76
Naive B	DDX41	6.5	-0.037	0.37	0.64
Naive B	DDX42	5.8	0.12	0.062	0.23
Naive B	DDX43	1.9	-0.83	0.021	0.12
Naive B	DDX46	6.5	-0.0039	0.92	0.97
Naive B	DDX47	7.2	0.012	0.73	0.88
Naive B	DDX49	5	0.0046	0.93	0.98
Naive B	DDX5	12	-0.035	0.42	0.68
Naive B	DDX50	6.4	0.045	0.33	0.6
Naive B	DDX51	6.7	-0.097	0.1	0.32
Naive B	DDX52	6.1	0.11	0.019	0.11
Naive B	DDX54	6.1	0.091	0.11	0.33
Naive B	DDX55	6	-0.081	0.14	0.37
Naive B	DDX56	6.8	-0.098	0.0057	0.05
Naive B	DDX58	7	0.52	1.70E-13	1.00E-10
Naive B	DDX59	5.5	0.073	0.14	0.37
Naive B	DDX6	7.7	-0.049	0.44	0.69
Naive B	DDX60	7.3	1.3	6.40E-18	4.00E-14
Naive B	DDX60L	7.1	0.93	7.90E-14	6.60E-11
Naive B	DEAF1	5.4	-0.16	0.0094	0.07
Naive B	DECR1	6.4	-0.044	0.37	0.64
Naive B	DECR2	2.8	-0.33	0.014	0.091
Naive B	DEDD	5	0.043	0.39	0.65
Naive B	DEDD2	6.7	-0.21	0.00077	0.012
Naive B	DEF6	7.6	0.0036	0.94	0.98
Naive B	DEF8	7.7	-0.19	0.016	0.098
Naive B	DEGS1	7.8	-0.14	0.29	0.56
Naive B	DEGS2	1.4	-0.53	0.028	0.14
Naive B	DEK	6.9	0.054	0.39	0.65
Naive B	DENND1A	4.2	0.14	0.11	0.32
Naive B	DENND1B	4.5	0.11	0.17	0.41
Naive B	DENND1C	6.9	-0.055	0.22	0.48
Naive B	DENND2C	0.12	-0.87	0.034	0.16
Naive B	DENND2D	7.7	0.017	0.8	0.91
Naive B	DENND3	7.1	0.11	0.15	0.38
Naive B	DENND4A	7.6	-0.0032	0.97	0.99
Naive B	DENND4B	7.4	0.0035	0.95	0.98
Naive B	DENND4C	6.7	0.12	0.1	0.31
Naive B	DENND5A	6.5	0.22	0.0018	0.022
Naive B	DENND5B	7.2	0.38	2.00E-06	0.00012
Naive B	DENND5B-AS1	1.2	0.49	0.0013	0.017
Naive B	DENND6A	5.8	0.077	0.14	0.38
Naive B	DENND6B	0.26	-0.0029	0.99	1
Naive B	DENR	7.3	0.047	0.21	0.47
Naive B	DEPDC4	0.16	-0.31	0.32	0.59
Naive B	DEPDC5	5.9	-0.062	0.41	0.67
Naive B	DEPTOR	1	-0.17	0.48	0.72
Naive B	DERA	5.5	0.045	0.32	0.59
Naive B	DERL1	7.3	-0.012	0.73	0.88
Naive B	DERL2	6.3	0.0082	0.84	0.93
Naive B	DERL3	6.1	0.059	0.53	0.76
Naive B	DESI1	4	-0.023	0.77	0.9
Naive B	DESI2	5.2	0.065	0.23	0.5
Naive B	DET1	3.5	-0.028	0.71	0.87
Naive B	DEXI	4.9	-0.058	0.41	0.67
Naive B	DFFA	6	-0.14	0.00062	0.01
Naive B	DFFB	4.2	-0.077	0.26	0.53
Naive B	DFNA5	3.1	-0.68	0.036	0.17
Naive B	DFNB31	2.2	-0.53	0.0016	0.02
Naive B	DFNB59	1.1	-0.25	0.22	0.48
Naive B	DGAT1	5.1	-0.22	0.0002	0.0045
Naive B	DGAT2	4.5	-0.06	0.7	0.86
Naive B	DGCR11	2.4	0.1	0.6	0.8
Naive B	DGCR14	4.6	0.03	0.59	0.8
Naive B	DGCR2	6.8	0.14	0.022	0.12
Naive B	DGCR6L	4.9	-0.14	0.047	0.2
Naive B	DGCR8	3.4	-0.24	0.077	0.27
Naive B	DGKA	7.9	-0.18	0.0024	0.027
Naive B	DGKD	8.9	-0.0081	0.89	0.96
Naive B	DGKE	3.8	0.092	0.33	0.6
Naive B	DGKG	1.9	0.41	0.35	0.61
Naive B	DGKQ	5.9	0.081	0.46	0.71
Naive B	DGKZ	4.6	-0.028	0.69	0.86
Naive B	DGUOK	5.8	0.099	0.055	0.22
Naive B	DHCR24	3.4	-0.74	0.0073	0.059
Naive B	DHCR7	4.4	-0.5	3.80E-05	0.0013
Naive B	DHDDS	5	-0.05	0.29	0.56
Naive B	DHFR	2.1	0.2	0.13	0.35
Naive B	DHFRL1	4.3	0.11	0.21	0.47
Naive B	DHODH	4.1	0.05	0.51	0.74
Naive B	DHPS	6.3	-0.046	0.23	0.49
Naive B	DHRS1	5.7	0.0035	0.95	0.98
Naive B	DHRS11	1.6	-0.54	0.00061	0.01
Naive B	DHRS12	4.4	-0.09	0.17	0.42
Naive B	DHRS13	4.5	-0.39	6.80E-07	4.60E-05
Naive B	DHRS4	2.5	-0.11	0.35	0.62
Naive B	DHRS4-AS1	4.8	-0.16	0.014	0.089
Naive B	DHRS4L1	0.93	0.16	0.37	0.64
Naive B	DHRS4L2	3	-0.017	0.84	0.93
Naive B	DHRS7	6.5	-0.26	0.00011	0.0029
Naive B	DHRS7B	3.4	-0.18	0.032	0.16
Naive B	DHRS9	2	0.56	0.14	0.38
Naive B	DHTKD1	6.9	0.16	0.0036	0.036
Naive B	DHX15	7.5	0.046	0.27	0.54
Naive B	DHX16	6.5	-0.087	0.068	0.25
Naive B	DHX29	5.7	0.057	0.25	0.51
Naive B	DHX30	7.1	-0.059	0.2	0.45
Naive B	DHX32	4.8	-0.29	0.0012	0.017
Naive B	DHX33	3.3	-0.073	0.45	0.7
Naive B	DHX34	5.5	0.04	0.54	0.77
Naive B	DHX35	4.5	-0.062	0.4	0.66
Naive B	DHX36	6.1	0.13	0.016	0.1
Naive B	DHX37	4.1	0.05	0.58	0.79
Naive B	DHX38	6.9	0.029	0.63	0.82
Naive B	DHX40	6.1	-0.0058	0.91	0.97
Naive B	DHX57	5.4	0.042	0.57	0.79
Naive B	DHX58	5.4	0.78	3.00E-09	4.40E-07
Naive B	DHX8	6.5	0.035	0.51	0.74
Naive B	DHX9	8	0.046	0.43	0.68
Naive B	DIABLO	5.8	0.071	0.13	0.35
Naive B	DIAPH1	7	0.069	0.32	0.59
Naive B	DIAPH2	6	0.047	0.49	0.73
Naive B	DICER1	7.2	0.2	0.0078	0.061
Naive B	DICER1-AS1	2.8	0.014	0.9	0.96
Naive B	DIDO1	7.2	-0.0017	0.98	0.99
Naive B	DIEXF	6.1	0.085	0.15	0.39
Naive B	DIMT1	6	-0.05	0.24	0.51
Naive B	DIP2A	6.1	-0.026	0.76	0.89
Naive B	DIP2B	7.3	-0.013	0.88	0.95
Naive B	DIP2C	4.1	0.23	0.096	0.3
Naive B	DIRAS1	1.9	-0.89	0.00072	0.011
Naive B	DIRC2	3.4	-0.052	0.56	0.78
Naive B	DIRC3	1.8	0.47	0.033	0.16
Naive B	DIS3	6.6	0.13	0.007	0.057
Naive B	DIS3L	6.6	-0.015	0.83	0.93
Naive B	DIS3L2	5.7	0.022	0.7	0.86
Naive B	DISP1	4.6	-0.19	0.012	0.083
Naive B	DKC1	6.7	-0.15	0.00071	0.011
Naive B	DKFZP434I0714	3	0.27	0.039	0.17
Naive B	DKFZP586I1420	4.7	0.18	0.083	0.28
Naive B	DLAT	6.1	0.093	0.093	0.3
Naive B	DLD	6.7	0.018	0.68	0.85
Naive B	DLEC1	0.22	-0.29	0.33	0.6
Naive B	DLEU1	4.6	-0.12	0.073	0.26
Naive B	DLEU2	4.4	0.32	0.0004	0.0075
Naive B	DLEU2L	0.52	0.39	0.11	0.33
Naive B	DLEU7-AS1	0.65	0.4	0.15	0.39
Naive B	DLG1	6.4	-0.013	0.8	0.91
Naive B	DLG2	0.3	-0.97	0.00034	0.0067
Naive B	DLG3	2.4	-0.24	0.14	0.37
Naive B	DLGAP1-AS1	2.5	0.2	0.14	0.37
Naive B	DLGAP3	0.32	-0.25	0.25	0.52
Naive B	DLGAP4	5.3	-0.062	0.38	0.64
Naive B	DLGAP4-AS1	1.5	0.1	0.48	0.72
Naive B	DLL1	1.3	1.3	1.70E-05	0.00068
Naive B	DLST	3.6	0.08	0.4	0.66
Naive B	DLSTP1	0.98	0.57	0.0065	0.054
Naive B	DMAP1	6	-0.083	0.048	0.2
Naive B	DMD	3.3	0.46	0.015	0.092
Naive B	DMPK	1.8	-0.14	0.37	0.64
Naive B	DMTF1	7.8	0.16	0.00022	0.0049
Naive B	DMWD	4.6	0.027	0.75	0.89
Naive B	DMXL1	7.6	0.15	0.035	0.16
Naive B	DMXL2	0.64	0.32	0.45	0.7
Naive B	DNA2	2.5	-0.0036	0.98	0.99
Naive B	DNAAF2	5.4	-0.075	0.15	0.38
Naive B	DNAAF5	3.8	-0.12	0.1	0.31
Naive B	DNAH1	4.5	0.039	0.73	0.88
Naive B	DNAH10	1.3	-0.085	0.73	0.88
Naive B	DNAH11	3.3	0.29	0.023	0.12
Naive B	DNAH12	0.3	1.1	9.90E-05	0.0027
Naive B	DNAH17	2	0.13	0.34	0.61
Naive B	DNAH3	1.2	0.42	0.035	0.16
Naive B	DNAH6	1.2	0.45	0.2	0.45
Naive B	DNAH8	0.79	0.75	0.12	0.34
Naive B	DNAJA1	7.8	-0.061	0.31	0.58
Naive B	DNAJA2	6.8	0.079	0.05	0.2
Naive B	DNAJA3	6.9	0.029	0.39	0.65
Naive B	DNAJA4	3.6	-0.46	0.0014	0.018
Naive B	DNAJB1	6.8	-0.37	1.10E-07	1.00E-05
Naive B	DNAJB11	5.8	-0.0037	0.94	0.98
Naive B	DNAJB12	5.4	-0.0031	0.95	0.98
Naive B	DNAJB13	1.4	0.77	0.00097	0.014
Naive B	DNAJB14	6.3	0.011	0.84	0.93
Naive B	DNAJB2	2.2	0.068	0.49	0.73
Naive B	DNAJB4	4	0.21	0.024	0.13
Naive B	DNAJB5	1.3	-0.31	0.11	0.33
Naive B	DNAJB6	7.1	-0.22	2.10E-05	0.0008
Naive B	DNAJB9	6.2	0.07	0.27	0.53
Naive B	DNAJC1	4.1	-0.3	0.00073	0.012
Naive B	DNAJC10	9.2	0.06	0.3	0.57
Naive B	DNAJC11	5.6	-0.013	0.77	0.9
Naive B	DNAJC13	6.1	0.32	5.40E-05	0.0017
Naive B	DNAJC14	6.4	0.061	0.28	0.55
Naive B	DNAJC15	6.1	-0.066	0.39	0.65
Naive B	DNAJC16	5.9	0.024	0.69	0.86
Naive B	DNAJC17	5	-0.2	0.0006	0.01
Naive B	DNAJC18	3.2	-0.065	0.54	0.77
Naive B	DNAJC19	5.7	-0.0043	0.93	0.97
Naive B	DNAJC2	5.6	-0.032	0.47	0.71
Naive B	DNAJC21	5.8	-0.06	0.17	0.42
Naive B	DNAJC24	4.1	0.029	0.64	0.83
Naive B	DNAJC25	2.8	-0.078	0.45	0.7
Naive B	DNAJC27	3.7	0.14	0.14	0.38
Naive B	DNAJC27-AS1	0.076	-0.058	0.83	0.93
Naive B	DNAJC28	0.88	-0.54	0.012	0.084
Naive B	DNAJC3	5.5	-0.052	0.32	0.59
Naive B	DNAJC3-AS1	1.8	-0.14	0.37	0.63
Naive B	DNAJC30	4.5	-0.036	0.62	0.82
Naive B	DNAJC4	5.1	-0.059	0.25	0.51
Naive B	DNAJC5	3.3	0.046	0.69	0.85
Naive B	DNAJC7	5.8	0.14	0.02	0.11
Naive B	DNAJC8	7.5	-0.12	0.028	0.14
Naive B	DNAJC9	5.9	-0.036	0.44	0.7
Naive B	DNAJC9-AS1	0.32	0.0044	0.99	0.99
Naive B	DNAL1	2.5	0.15	0.21	0.47
Naive B	DNAL4	3.2	-0.083	0.3	0.57
Naive B	DNASE1	4.5	0.1	0.21	0.47
Naive B	DNASE1L1	4.1	0.12	0.18	0.43
Naive B	DNASE1L3	2.8	-0.55	0.09	0.29
Naive B	DNASE2	5.4	-0.078	0.14	0.37
Naive B	DND1	3.3	0.0067	0.93	0.97
Naive B	DNHD1	4.8	0.044	0.68	0.85
Naive B	DNLZ	3.6	-0.057	0.58	0.8
Naive B	DNM1L	6.4	0.016	0.75	0.89
Naive B	DNM1P46	0.81	-0.11	0.53	0.76
Naive B	DNM2	7.9	0.029	0.54	0.77
Naive B	DNM3	0.45	0.33	0.22	0.48
Naive B	DNMBP	5	0.12	0.32	0.58
Naive B	DNMT1	5.9	0.065	0.21	0.47
Naive B	DNMT3A	4.3	0.1	0.23	0.49
Naive B	DNPEP	6.3	0.0062	0.88	0.95
Naive B	DNPH1	4.9	-0.44	2.20E-06	0.00012
Naive B	DNTTIP1	5.3	-0.092	0.094	0.3
Naive B	DNTTIP2	7.5	-0.049	0.23	0.49
Naive B	DOC2GP	0.41	0.13	0.69	0.86
Naive B	DOCK10	7.7	0.17	0.029	0.14
Naive B	DOCK11	6.1	0.029	0.67	0.84
Naive B	DOCK2	9.1	0.037	0.59	0.8
Naive B	DOCK3	0.84	-0.14	0.56	0.78
Naive B	DOCK6	0.64	-0.27	0.4	0.66
Naive B	DOCK7	3.8	-0.13	0.32	0.59
Naive B	DOCK8	8.8	0.2	0.00029	0.0059
Naive B	DOCK9	4.6	0.22	0.094	0.3
Naive B	DOCK9-AS2	0.76	0.17	0.43	0.68
Naive B	DOHH	3.8	0.052	0.55	0.77
Naive B	DOK1	5.7	-0.1	0.14	0.37
Naive B	DOK2	3.1	-0.17	0.35	0.61
Naive B	DOK3	6.7	0.31	0.0046	0.043
Naive B	DOK4	2.6	-0.33	0.24	0.51
Naive B	DOK7	4	0.13	0.36	0.63
Naive B	DOLK	3.9	0.034	0.68	0.85
Naive B	DOLPP1	3.6	-0.16	0.049	0.2
Naive B	DONSON	2.9	-0.099	0.32	0.59
Naive B	DOPEY1	5.2	0.23	0.025	0.13
Naive B	DOPEY2	7.7	0.38	9.60E-07	6.10E-05
Naive B	DOT1L	3.2	0.12	0.29	0.56
Naive B	DPAGT1	6.4	-0.034	0.4	0.66
Naive B	DPCD	0.53	-0.29	0.17	0.41
Naive B	DPEP2	6.8	-0.22	0.00041	0.0076
Naive B	DPEP3	0.45	0.15	0.62	0.82
Naive B	DPF2	7.4	0.0051	0.89	0.96
Naive B	DPF3	4.2	0.022	0.81	0.92
Naive B	DPH1	5.6	0.088	0.12	0.33
Naive B	DPH2	6.3	-0.076	0.087	0.28
Naive B	DPH3	5.4	0.13	0.041	0.18
Naive B	DPH5	4.9	-0.018	0.78	0.9
Naive B	DPH6	4	-0.27	0.00065	0.011
Naive B	DPH7	6.2	0.0028	0.95	0.98
Naive B	DPM1	6	-0.05	0.34	0.6
Naive B	DPM2	5.5	0.017	0.76	0.89
Naive B	DPM3	2.8	-0.12	0.21	0.47
Naive B	DPP3	5.4	-0.17	0.0084	0.064
Naive B	DPP4	0.07	-0.083	0.89	0.96
Naive B	DPP7	7.3	-0.17	0.0048	0.044
Naive B	DPP8	6.7	0.018	0.68	0.85
Naive B	DPP9	5.7	0.0037	0.95	0.98
Naive B	DPPA4	3.7	-0.019	0.93	0.97
Naive B	DPY19L1	4.2	-0.055	0.58	0.79
Naive B	DPY19L1P1	1.7	-1.1	0.0053	0.048
Naive B	DPY19L2P2	2.2	-0.1	0.55	0.78
Naive B	DPY19L3	4.9	0.17	0.075	0.26
Naive B	DPY19L4	3.7	0.24	0.014	0.091
Naive B	DPY30	6	-0.11	0.05	0.2
Naive B	DPYD	6.3	0.028	0.73	0.88
Naive B	DPYSL2	5.9	0.037	0.68	0.85
Naive B	DR1	6.7	0.069	0.22	0.48
Naive B	DRAM1	3.5	0.1	0.37	0.64
Naive B	DRAM2	7.7	-0.062	0.12	0.35
Naive B	DRAP1	5.7	0.4	6.60E-06	0.00031
Naive B	DRG1	6.3	-0.045	0.28	0.55
Naive B	DRG2	5.6	-0.052	0.23	0.49
Naive B	DROSHA	5.7	0.032	0.62	0.82
Naive B	DSCR3	6.8	0.011	0.78	0.9
Naive B	DSCR9	0.96	0.23	0.26	0.53
Naive B	DSE	4.4	-0.25	0.22	0.48
Naive B	DSN1	6.1	-0.13	0.0082	0.063
Naive B	DSP	6.8	0.31	0.58	0.79
Naive B	DST	0.76	-0.36	0.4	0.66
Naive B	DSTN	4.5	-0.23	0.028	0.14
Naive B	DSTNP2	0.34	0.42	0.085	0.28
Naive B	DSTYK	5.7	0.027	0.65	0.83
Naive B	DTD1	4.7	-0.22	0.0036	0.037
Naive B	DTD2	4.5	-0.094	0.21	0.47
Naive B	DTL	0.42	0.19	0.61	0.81
Naive B	DTNB	4.9	-0.18	0.0032	0.033
Naive B	DTNBP1	6.6	0.035	0.47	0.72
Naive B	DTWD1	4.8	-0.0057	0.93	0.97
Naive B	DTWD2	4.2	0.11	0.18	0.43
Naive B	DTX1	5.6	-0.18	0.2	0.46
Naive B	DTX2	4.8	0.16	0.011	0.076
Naive B	DTX2P1-UPK3BP1-PMS2P11	2.6	0.0056	0.96	0.98
Naive B	DTX3	0.8	0.062	0.84	0.93
Naive B	DTX3L	7.3	0.78	1.50E-13	9.90E-11
Naive B	DTX4	6.1	-0.15	0.11	0.33
Naive B	DTYMK	4.6	-0.18	0.0061	0.052
Naive B	DUOX1	2.9	0.0048	0.97	0.99
Naive B	DUS1L	7.5	-0.038	0.41	0.67
Naive B	DUS2	6.6	-0.25	0.0012	0.017
Naive B	DUS3L	5.9	0.02	0.81	0.91
Naive B	DUS4L	2.8	-0.08	0.42	0.68
Naive B	DUSP1	7.8	0.19	0.5	0.74
Naive B	DUSP10	2.6	-0.11	0.39	0.65
Naive B	DUSP11	6.5	-0.054	0.23	0.49
Naive B	DUSP12	5.4	-0.11	0.04	0.18
Naive B	DUSP14	2.7	-0.48	0.0015	0.019
Naive B	DUSP16	1.2	-0.11	0.62	0.82
Naive B	DUSP18	5	-0.14	0.01	0.074
Naive B	DUSP19	0.86	0.37	0.2	0.45
Naive B	DUSP2	3.6	0.14	0.55	0.77
Naive B	DUSP22	7.5	-0.21	0.019	0.11
Naive B	DUSP23	2.8	-0.13	0.21	0.46
Naive B	DUSP28	3.1	-0.018	0.79	0.9
Naive B	DUSP3	4.3	-0.23	0.085	0.28
Naive B	DUSP5	1.4	0.72	0.019	0.11
Naive B	DUSP6	5.8	0.2	0.14	0.37
Naive B	DUSP7	1.2	-0.093	0.57	0.79
Naive B	DUT	6.2	-0.01	0.88	0.95
Naive B	DVL1	2.5	-0.14	0.27	0.54
Naive B	DVL2	5.9	-0.062	0.21	0.47
Naive B	DVL3	6.4	-0.086	0.05	0.2
Naive B	DXO	4.9	-0.043	0.42	0.67
Naive B	DYM	6.2	0.04	0.42	0.68
Naive B	DYNC1H1	7.2	-0.031	0.64	0.83
Naive B	DYNC1I2	6.1	-0.094	0.062	0.23
Naive B	DYNC1LI1	5.5	0.07	0.14	0.37
Naive B	DYNC1LI2	6.1	-0.071	0.18	0.43
Naive B	DYNC2H1	1.9	-0.46	0.055	0.22
Naive B	DYNC2LI1	2.9	-0.074	0.49	0.73
Naive B	DYNLL1	6.7	-0.27	0.00069	0.011
Naive B	DYNLL2	0.13	-0.61	0.12	0.34
Naive B	DYNLRB1	5.6	-0.029	0.64	0.83
Naive B	DYNLT1	5.4	0.23	0.00069	0.011
Naive B	DYNLT3	5.6	0.025	0.72	0.87
Naive B	DYRK1A	4	-0.017	0.88	0.95
Naive B	DYRK1B	4.5	-0.076	0.28	0.55
Naive B	DYRK2	6.9	-0.051	0.31	0.58
Naive B	DYRK4	5.4	-0.032	0.63	0.82
Naive B	DZANK1	2.4	-0.28	0.025	0.13
Naive B	DZIP3	6.1	-0.091	0.32	0.59
Naive B	E2F1	0.76	0.063	0.8	0.91
Naive B	E2F2	1.7	0.5	0.015	0.095
Naive B	E2F3	3.4	0.17	0.085	0.28
Naive B	E2F4	6.9	-0.083	0.091	0.29
Naive B	E2F5	6.7	0.15	0.015	0.094
Naive B	E2F6	3.2	0.15	0.13	0.35
Naive B	E4F1	5.3	-0.11	0.048	0.2
Naive B	EAF1	4.5	0.32	0.00027	0.0055
Naive B	EAF2	8.1	-0.18	0.097	0.3
Naive B	EAPP	6.7	-0.01	0.83	0.93
Naive B	EARS2	4.9	-0.18	0.012	0.083
Naive B	EBAG9	5.7	-0.018	0.76	0.89
Naive B	EBF1	7	0.05	0.37	0.64
Naive B	EBI3	2.2	-0.47	0.097	0.3
Naive B	EBLN2	2.8	0.067	0.58	0.8
Naive B	EBLN3	8.4	0.021	0.64	0.83
Naive B	EBNA1BP2	5.7	-0.13	0.007	0.057
Naive B	EBP	4.5	-0.17	0.03	0.15
Naive B	EBPL	4.1	0.012	0.94	0.98
Naive B	ECD	6.3	0.0056	0.9	0.96
Naive B	ECE1	6.8	0.35	6.40E-06	0.00031
Naive B	ECE2	1.6	-0.14	0.29	0.56
Naive B	ECH1	7.7	-0.0058	0.92	0.97
Naive B	ECHDC1	7.3	-0.017	0.68	0.85
Naive B	ECHDC2	3.7	-0.032	0.87	0.95
Naive B	ECHDC3	2.3	-0.61	0.00091	0.013
Naive B	ECHS1	6.5	-0.12	0.022	0.12
Naive B	ECI1	5	-0.14	0.061	0.23
Naive B	ECI2	5	-0.18	0.0017	0.021
Naive B	ECSIT	5.3	0.026	0.65	0.84
Naive B	ECT2	2.5	0.096	0.55	0.78
Naive B	ECT2L	0.27	0.062	0.81	0.92
Naive B	EDA2R	1.6	0.37	0.15	0.39
Naive B	EDC3	5.9	0.066	0.18	0.43
Naive B	EDC4	7.1	0.057	0.38	0.65
Naive B	EDEM1	7.7	0.23	0.0092	0.069
Naive B	EDEM2	6.2	-0.053	0.18	0.43
Naive B	EDEM3	6.2	0.09	0.21	0.47
Naive B	EDF1	6.5	-0.045	0.4	0.66
Naive B	EDRF1	6.2	0.15	0.0055	0.049
Naive B	EEA1	5.7	-0.083	0.25	0.52
Naive B	EED	6	0.0027	0.96	0.98
Naive B	EEF1A1	12	-0.28	9.00E-07	5.80E-05
Naive B	EEF1A2	0.15	-0.92	0.017	0.1
Naive B	EEF1B2	7.5	-0.33	3.30E-07	2.60E-05
Naive B	EEF1D	8.5	-0.2	0.00024	0.0051
Naive B	EEF1E1	2.7	0.1	0.38	0.64
Naive B	EEF1G	9	-0.42	9.50E-12	2.90E-09
Naive B	EEF2	7.5	-0.22	0.13	0.37
Naive B	EEF2K	4.2	-0.061	0.56	0.78
Naive B	EEF2KMT	3	0.013	0.88	0.95
Naive B	EEFSEC	5	0.1	0.098	0.3
Naive B	EFCAB11	2.7	-0.015	0.89	0.95
Naive B	EFCAB12	0.42	-0.65	0.018	0.11
Naive B	EFCAB13	5.7	0.079	0.37	0.63
Naive B	EFCAB14	8.5	0.031	0.41	0.67
Naive B	EFCAB2	2.7	0.39	0.068	0.25
Naive B	EFCAB5	2.6	0.064	0.71	0.87
Naive B	EFCAB7	4.1	0.048	0.52	0.75
Naive B	EFEMP2	2.4	-0.56	6.50E-05	0.0019
Naive B	EFHC1	5.6	-0.2	0.0076	0.06
Naive B	EFHD2	6.4	-0.098	0.28	0.55
Naive B	EFNA1	0.43	-0.13	0.62	0.82
Naive B	EFNA3	1.2	-0.18	0.34	0.61
Naive B	EFNA4	2.6	-0.048	0.73	0.88
Naive B	EFNB1	2.1	-0.24	0.059	0.23
Naive B	EFR3A	7.4	0.17	0.0025	0.028
Naive B	EFR3B	0.48	0.48	0.16	0.41
Naive B	EFTUD1	6.4	-0.21	0.0024	0.028
Naive B	EFTUD2	7.6	0.0095	0.81	0.92
Naive B	EGLN1	6.7	0.039	0.46	0.71
Naive B	EGR1	2	0.79	0.053	0.21
Naive B	EGR2	1.4	0.6	0.03	0.15
Naive B	EHBP1	4.8	-0.0035	0.96	0.99
Naive B	EHBP1L1	5	0.16	0.12	0.34
Naive B	EHD1	7.1	0.044	0.51	0.74
Naive B	EHD3	5.4	-0.019	0.88	0.95
Naive B	EHD4	4.9	0.39	0.0012	0.016
Naive B	EHHADH	0.87	-0.56	0.092	0.29
Naive B	EHMT1	6.9	-0.056	0.29	0.56
Naive B	EHMT2	6.5	-0.0082	0.87	0.95
Naive B	EI24	6	-0.1	0.0099	0.072
Naive B	EID1	7.4	0.032	0.5	0.74
Naive B	EID2	4.5	-0.18	0.0031	0.033
Naive B	EID2B	3.3	0.039	0.66	0.84
Naive B	EID3	3.3	-0.032	0.78	0.9
Naive B	EIF1	9.6	-0.1	0.17	0.42
Naive B	EIF1AD	4.7	0.011	0.88	0.95
Naive B	EIF1AX	6.4	-0.033	0.55	0.77
Naive B	EIF1AX-AS1	0.17	-0.022	0.95	0.98
Naive B	EIF1B	6.7	0.091	0.093	0.3
Naive B	EIF1B-AS1	2.9	-0.0033	0.98	0.99
Naive B	EIF2A	6.1	0.029	0.53	0.76
Naive B	EIF2AK1	7.9	-0.061	0.059	0.23
Naive B	EIF2AK2	7.6	1.2	1.30E-13	9.30E-11
Naive B	EIF2AK3	7.2	0.13	0.1	0.31
Naive B	EIF2AK4	5.5	-0.17	0.0072	0.058
Naive B	EIF2B1	7.1	-0.011	0.75	0.89
Naive B	EIF2B2	5	-0.043	0.44	0.69
Naive B	EIF2B3	5.4	-0.08	0.17	0.41
Naive B	EIF2B4	6.3	-0.11	0.0045	0.042
Naive B	EIF2B5	7.8	-0.029	0.44	0.7
Naive B	EIF2D	5.9	-0.038	0.37	0.63
Naive B	EIF2S1	6.9	0.022	0.58	0.8
Naive B	EIF2S2	5.9	0.005	0.93	0.98
Naive B	EIF2S3	7.6	-0.087	0.036	0.17
Naive B	EIF3A	8	0.063	0.029	0.14
Naive B	EIF3B	8.4	-0.11	0.0012	0.017
Naive B	EIF3D	7.7	-0.12	0.00027	0.0056
Naive B	EIF3E	7.3	-0.062	0.19	0.44
Naive B	EIF3F	7.2	-0.25	2.30E-07	1.90E-05
Naive B	EIF3G	6.2	0.031	0.53	0.76
Naive B	EIF3H	7	-0.038	0.38	0.64
Naive B	EIF3I	7	-0.11	0.011	0.077
Naive B	EIF3J	5.2	-0.009	0.89	0.95
Naive B	EIF3J-AS1	4.4	-0.07	0.34	0.61
Naive B	EIF3K	6.5	-0.094	0.071	0.25
Naive B	EIF3L	7.6	-0.29	5.20E-10	9.10E-08
Naive B	EIF3M	6.7	-0.067	0.095	0.3
Naive B	EIF4A2	8.8	0.038	0.25	0.52
Naive B	EIF4A3	6.7	-0.048	0.39	0.65
Naive B	EIF4B	7.6	-0.045	0.31	0.58
Naive B	EIF4E	6.3	-0.007	0.89	0.95
Naive B	EIF4E2	6.8	0.018	0.66	0.84
Naive B	EIF4E3	3.6	0.29	0.045	0.19
Naive B	EIF4EBP1	4.4	-0.32	9.60E-05	0.0026
Naive B	EIF4EBP2	7.2	0.012	0.78	0.9
Naive B	EIF4ENIF1	5.9	-0.027	0.61	0.81
Naive B	EIF4G1	6.7	0.091	0.064	0.24
Naive B	EIF4G2	11	0.035	0.46	0.7
Naive B	EIF4G3	7	0.09	0.095	0.3
Naive B	EIF4H	8.1	0.0087	0.77	0.89
Naive B	EIF5	9	-0.06	0.12	0.33
Naive B	EIF5A	6.8	0.26	0.1	0.31
Naive B	EIF5A2	2.8	-0.33	0.022	0.12
Naive B	EIF5B	6.4	-0.037	0.47	0.72
Naive B	EIF6	6.9	-0.11	0.029	0.15
Naive B	ELAC1	4.6	0.098	0.17	0.41
Naive B	ELAC2	7	-0.045	0.35	0.62
Naive B	ELAVL1	6.6	-0.054	0.22	0.48
Naive B	ELF1	8.2	0.23	3.70E-05	0.0012
Naive B	ELF2	6.2	0.023	0.74	0.89
Naive B	ELF4	5.2	0.24	0.0016	0.02
Naive B	ELK1	4.2	0.063	0.43	0.68
Naive B	ELK3	6	0.12	0.14	0.38
Naive B	ELK4	5.6	0.37	1.20E-06	7.40E-05
Naive B	ELL	5.2	0.073	0.28	0.55
Naive B	ELL2	4.8	-0.027	0.75	0.89
Naive B	ELL3	6.2	0.11	0.36	0.63
Naive B	ELMO1	7.3	0.016	0.72	0.87
Naive B	ELMO2	6.4	-0.12	0.026	0.13
Naive B	ELMO3	0.83	0.15	0.46	0.71
Naive B	ELMOD2	5.3	0.069	0.35	0.62
Naive B	ELMOD3	5.9	-0.06	0.3	0.58
Naive B	ELMSAN1	7	-0.013	0.82	0.92
Naive B	ELOF1	5.3	-0.14	0.04	0.18
Naive B	ELOVL1	6.1	-0.088	0.091	0.29
Naive B	ELOVL3	0.41	3.5	1.00E-12	4.50E-10
Naive B	ELOVL5	8.3	-0.072	0.14	0.37
Naive B	ELP2	7.2	0.016	0.72	0.87
Naive B	ELP3	6.4	0.16	0.00013	0.0032
Naive B	ELP4	4.7	-0.11	0.048	0.2
Naive B	ELP5	5.9	-0.11	0.0062	0.053
Naive B	ELP6	4.8	0.012	0.84	0.93
Naive B	EMB	7.3	0.25	6.10E-06	0.00029
Naive B	EMBP1	2.2	0.35	0.021	0.12
Naive B	EMC1	6	-0.062	0.25	0.52
Naive B	EMC10	3.2	0.073	0.44	0.69
Naive B	EMC2	4.8	-0.0076	0.91	0.96
Naive B	EMC3	5.9	-0.056	0.18	0.43
Naive B	EMC3-AS1	3	-0.063	0.55	0.78
Naive B	EMC4	6	-0.0011	0.98	0.99
Naive B	EMC7	5.8	0.04	0.46	0.71
Naive B	EMC8	5.2	0.04	0.44	0.7
Naive B	EMC9	3.5	0.18	0.031	0.15
Naive B	EMD	3.8	0.017	0.82	0.92
Naive B	EME1	1.4	-0.21	0.29	0.56
Naive B	EME2	1	-0.15	0.33	0.6
Naive B	EMG1	5.8	-0.014	0.79	0.91
Naive B	EMILIN1	0.76	-0.11	0.61	0.81
Naive B	EMILIN2	2.4	-0.089	0.59	0.8
Naive B	EML2	4.7	-0.034	0.74	0.88
Naive B	EML3	5.3	-0.064	0.4	0.66
Naive B	EML4	8.1	0.06	0.34	0.61
Naive B	EML5	3.3	-0.79	6.30E-05	0.0019
Naive B	EML6	3.7	-0.27	0.26	0.53
Naive B	EMP3	7	0.017	0.88	0.95
Naive B	ENAH	2.5	-0.39	0.064	0.24
Naive B	ENAM	2	-0.43	0.09	0.29
Naive B	ENC1	2.4	-0.52	0.0072	0.058
Naive B	ENDOD1	6	0.45	2.50E-10	5.30E-08
Naive B	ENDOG	1.7	-0.21	0.19	0.44
Naive B	ENDOV	3.9	-0.33	0.00022	0.0049
Naive B	ENG	4.2	0.082	0.35	0.61
Naive B	ENGASE	6.1	-0.16	0.068	0.25
Naive B	ENKD1	0.93	-0.1	0.56	0.78
Naive B	ENO1	9	-0.17	7.30E-05	0.0021
Naive B	ENO1-AS1	1.1	-0.02	0.91	0.97
Naive B	ENO2	3.6	-0.92	1.30E-05	0.00056
Naive B	ENO3	1.3	-0.24	0.16	0.41
Naive B	ENOPH1	5.6	0.066	0.17	0.41
Naive B	ENOSF1	1.8	0.09	0.78	0.9
Naive B	ENOX2	5.4	-0.058	0.28	0.55
Naive B	ENPP1	0.3	0.2	0.65	0.83
Naive B	ENPP3	0.013	-0.42	0.36	0.63
Naive B	ENPP4	4.6	-0.03	0.76	0.89
Naive B	ENSA	6.2	-0.0039	0.93	0.97
Naive B	ENTHD2	5.1	-0.11	0.12	0.35
Naive B	ENTPD1	7.3	-0.2	0.0031	0.033
Naive B	ENTPD1-AS1	2.8	-0.15	0.15	0.39
Naive B	ENTPD3-AS1	2.3	0.17	0.18	0.43
Naive B	ENTPD4	7.3	0.046	0.42	0.68
Naive B	ENTPD5	3.2	0.092	0.33	0.6
Naive B	ENTPD6	5.7	-0.31	1.90E-05	0.00073
Naive B	ENTPD7	2.4	-0.026	0.85	0.94
Naive B	ENY2	6	0.049	0.29	0.56
Naive B	EOGT	2.5	-0.13	0.44	0.7
Naive B	EP300	7.5	0.042	0.41	0.67
Naive B	EP400	5.7	-0.18	0.0088	0.066
Naive B	EP400NL	3.3	0.069	0.4	0.66
Naive B	EPB41	7.4	-0.01	0.87	0.95
Naive B	EPB41L2	5.9	-0.26	0.017	0.1
Naive B	EPB41L4A	3.7	0.016	0.93	0.98
Naive B	EPB41L4A-AS1	3.5	0.025	0.75	0.89
Naive B	EPB41L5	4.4	-0.052	0.57	0.79
Naive B	EPC1	6.3	0.079	0.17	0.41
Naive B	EPC2	2.9	0.1	0.45	0.7
Naive B	EPG5	5.3	0.15	0.083	0.28
Naive B	EPHA4	3	-0.26	0.32	0.59
Naive B	EPHB4	0.39	-0.056	0.82	0.92
Naive B	EPHB6	5.5	0.069	0.46	0.71
Naive B	EPHX1	2.1	0.02	0.89	0.96
Naive B	EPHX2	1.6	0.033	0.91	0.96
Naive B	EPM2A	4.7	-0.017	0.84	0.93
Naive B	EPM2AIP1	6.4	0.16	0.038	0.17
Naive B	EPN1	3.9	0.17	0.083	0.28
Naive B	EPN2	3.7	-0.086	0.39	0.65
Naive B	EPOR	2.7	-0.54	9.50E-05	0.0026
Naive B	EPPK1	1.2	-0.47	0.1	0.31
Naive B	EPRS	7.2	0.026	0.48	0.72
Naive B	EPS15	7.8	0.13	0.013	0.086
Naive B	EPS15L1	6.1	-0.052	0.41	0.67
Naive B	EPS8L2	1.6	-0.22	0.22	0.48
Naive B	EPSTI1	7.4	1.1	1.00E-11	3.10E-09
Naive B	EPT1	4.2	0.12	0.21	0.47
Naive B	ERAL1	6	-0.1	0.015	0.096
Naive B	ERAP1	6.8	0.28	0.00012	0.0031
Naive B	ERAP2	8.4	-0.036	0.88	0.95
Naive B	ERBB2	3.3	0.34	0.0044	0.042
Naive B	ERBB2IP	7.8	0.25	0.00032	0.0063
Naive B	ERC1	6.1	0.017	0.83	0.93
Naive B	ERCC1	5.3	-0.17	0.00066	0.011
Naive B	ERCC2	3	-0.01	0.91	0.97
Naive B	ERCC3	7.2	-0.083	0.033	0.16
Naive B	ERCC4	4	-0.012	0.86	0.94
Naive B	ERCC5	3.1	0.025	0.75	0.89
Naive B	ERCC6	4.4	-0.0022	0.98	0.99
Naive B	ERCC6L	1.8	-0.41	0.07	0.25
Naive B	ERCC6L2	6.4	0.13	0.02	0.11
Naive B	ERCC8	3.8	0.087	0.23	0.49
Naive B	ERF	1.1	-0.068	0.65	0.84
Naive B	ERGIC1	5.9	0.027	0.78	0.9
Naive B	ERGIC2	6.2	0.3	4.70E-08	4.80E-06
Naive B	ERGIC3	5.8	-0.12	0.022	0.12
Naive B	ERH	4.3	0.14	0.17	0.42
Naive B	ERI1	5.3	0.075	0.2	0.46
Naive B	ERI2	2.1	-0.046	0.75	0.89
Naive B	ERI3	5.2	-0.08	0.068	0.25
Naive B	ERICH1	5.9	-0.095	0.1	0.31
Naive B	ERICH6-AS1	0.68	-0.26	0.13	0.35
Naive B	ERLEC1	5.9	-0.015	0.79	0.9
Naive B	ERLIN1	5.3	-0.069	0.24	0.51
Naive B	ERLIN2	3.2	0.12	0.16	0.41
Naive B	ERMAP	3	-0.00017	1	1
Naive B	ERMARD	5.4	0.084	0.12	0.34
Naive B	ERMN	1.1	0.27	0.21	0.46
Naive B	ERMP1	5	-0.23	0.012	0.079
Naive B	ERN1	2	-0.2	0.2	0.46
Naive B	ERO1A	6.2	0.054	0.32	0.59
Naive B	ERO1B	5.8	0.087	0.18	0.42
Naive B	ERP27	4.4	-0.014	0.88	0.95
Naive B	ERP29	7.4	0.068	0.18	0.44
Naive B	ERP44	7.9	-0.0035	0.93	0.97
Naive B	ERRFI1	0.045	0.039	0.91	0.96
Naive B	ERV3-1	3.9	-0.039	0.75	0.89
Naive B	ERVK13-1	5.1	0.17	0.036	0.17
Naive B	ESAM	3.9	-0.068	0.65	0.83
Naive B	ESCO1	6.3	0.087	0.074	0.26
Naive B	ESD	6.4	0.048	0.38	0.64
Naive B	ESF1	5.7	0.02	0.7	0.86
Naive B	ESPL1	0.12	-0.75	0.095	0.3
Naive B	ESPNL	0.55	0.069	0.86	0.94
Naive B	ESR1	-0.036	-0.25	0.56	0.78
Naive B	ESR2	3.1	-1.1	2.20E-07	1.80E-05
Naive B	ESRP2	0.74	0.4	0.082	0.27
Naive B	ESRRA	4.1	0.036	0.66	0.84
Naive B	ESYT1	8.7	0.013	0.79	0.9
Naive B	ESYT2	6.6	0.16	0.075	0.26
Naive B	ETAA1	5.4	0.06	0.34	0.61
Naive B	ETF1	5.9	0.035	0.52	0.75
Naive B	ETFA	6.6	0.05	0.32	0.59
Naive B	ETFB	5.2	-0.096	0.17	0.42
Naive B	ETFDH	4	0.22	0.037	0.17
Naive B	ETHE1	2.8	-0.2	0.07	0.25
Naive B	ETNK1	7.5	0.04	0.55	0.77
Naive B	ETS1	8.4	0.1	0.37	0.64
Naive B	ETS2	2.6	-0.12	0.66	0.84
Naive B	ETV3	2.8	-0.11	0.4	0.66
Naive B	ETV6	6	0.16	0.0062	0.053
Naive B	ETV7	0.34	1.9	0.00051	0.0089
Naive B	EVC2	0.39	1.3	0.0029	0.031
Naive B	EVI2A	5	-0.17	0.21	0.47
Naive B	EVI2B	7.7	-0.14	0.0068	0.056
Naive B	EVI5	5	-0.02	0.78	0.9
Naive B	EVI5L	3.1	0.13	0.21	0.46
Naive B	EVL	6.6	-0.081	0.15	0.39
Naive B	EWSR1	8.7	0.086	0.01	0.074
Naive B	EXD2	4.5	-0.28	0.0045	0.043
Naive B	EXD3	3.7	-0.14	0.11	0.33
Naive B	EXO1	0.26	-0.28	0.44	0.69
Naive B	EXO5	4.3	-0.049	0.52	0.76
Naive B	EXOC1	6.2	-0.0009	0.99	0.99
Naive B	EXOC2	7.2	0.012	0.82	0.92
Naive B	EXOC3	5.5	0.08	0.3	0.57
Naive B	EXOC3-AS1	1.5	0.098	0.52	0.75
Naive B	EXOC4	6.3	0.063	0.34	0.61
Naive B	EXOC5	7.1	0.068	0.16	0.4
Naive B	EXOC6	5.9	0.15	0.0074	0.059
Naive B	EXOC6B	3	-0.32	0.017	0.1
Naive B	EXOC7	7.2	0.076	0.055	0.22
Naive B	EXOC8	3.9	0.35	0.00042	0.0078
Naive B	EXOG	4.5	0.097	0.2	0.46
Naive B	EXOSC1	5.2	0.00072	0.99	1
Naive B	EXOSC10	7.8	0.0067	0.84	0.93
Naive B	EXOSC2	5.9	-0.059	0.17	0.42
Naive B	EXOSC3	5.4	0.0039	0.95	0.98
Naive B	EXOSC4	4.1	-0.13	0.075	0.26
Naive B	EXOSC5	5.2	-0.022	0.72	0.87
Naive B	EXOSC6	5.8	-0.13	0.068	0.24
Naive B	EXOSC7	5.1	-0.13	0.012	0.081
Naive B	EXOSC8	6.3	-0.059	0.21	0.46
Naive B	EXOSC9	5.4	0.072	0.092	0.29
Naive B	EXPH5	1.3	0.079	0.83	0.93
Naive B	EXT1	2.6	-0.0072	0.96	0.98
Naive B	EXT2	5.8	-0.11	0.047	0.2
Naive B	EXTL2	2.4	-0.13	0.34	0.61
Naive B	EXTL3	4.4	0.013	0.9	0.96
Naive B	EYA3	4.7	0.041	0.64	0.83
Naive B	EYS	0.93	0.47	0.038	0.17
Naive B	EZH1	7.2	-0.088	0.12	0.34
Naive B	EZH2	3.7	0.3	0.0012	0.016
Naive B	EZR	9.9	-0.1	0.098	0.3
Naive B	EZR-AS1	0.92	-0.062	0.79	0.91
Naive B	F11R	4.9	0.3	0.0021	0.025
Naive B	F12	1.3	-0.022	0.91	0.97
Naive B	F13A1	0.15	-1.1	0.096	0.3
Naive B	F8	1	-0.2	0.49	0.73
Naive B	F8A1	3.8	-0.17	0.03	0.15
Naive B	FA2H	-0.15	0.05	0.9	0.96
Naive B	FAAH	2.1	-0.19	0.21	0.47
Naive B	FAAH2	0.37	-0.98	0.036	0.17
Naive B	FAAP100	5.9	-0.0026	0.97	0.99
Naive B	FAAP20	4.9	-0.27	0.00024	0.0051
Naive B	FAAP24	2.1	-0.14	0.3	0.57
Naive B	FABP3	0.16	0.042	0.88	0.95
Naive B	FABP5	2.8	-0.11	0.44	0.69
Naive B	FADD	5.3	0.0062	0.92	0.97
Naive B	FADS1	3.1	0.24	0.37	0.64
Naive B	FADS2	1.6	0.31	0.29	0.56
Naive B	FADS3	7.2	-0.11	0.22	0.49
Naive B	FAF1	6.4	0.004	0.92	0.97
Naive B	FAF2	6.1	0.04	0.46	0.7
Naive B	FAH	0.053	-0.06	0.85	0.94
Naive B	FAHD1	4.3	-0.067	0.32	0.59
Naive B	FAHD2A	3.9	-0.18	0.013	0.086
Naive B	FAHD2B	2.5	-0.2	0.16	0.4
Naive B	FAIM	2.8	-0.39	0.0067	0.055
Naive B	FAM102A	6	-0.42	0.00037	0.007
Naive B	FAM102B	5.1	0.0095	0.91	0.96
Naive B	FAM103A1	2.8	0.05	0.55	0.77
Naive B	FAM104A	6.2	0.014	0.74	0.88
Naive B	FAM104B	3.3	-0.22	0.0055	0.049
Naive B	FAM105A	0.24	-0.34	0.41	0.67
Naive B	FAM107B	8.6	0.44	4.80E-09	6.50E-07
Naive B	FAM109A	3.4	0.075	0.55	0.78
Naive B	FAM109B	1.2	-0.018	0.93	0.97
Naive B	FAM110A	3.6	-0.45	2.60E-07	2.10E-05
Naive B	FAM111A	6.7	0.059	0.51	0.75
Naive B	FAM111B	5.1	-0.23	0.28	0.55
Naive B	FAM114A2	5.5	-0.067	0.24	0.5
Naive B	FAM117A	6.2	-0.028	0.64	0.83
Naive B	FAM117B	7.5	-0.072	0.17	0.42
Naive B	FAM118A	6	0.075	0.73	0.88
Naive B	FAM118B	4.5	-0.1	0.16	0.4
Naive B	FAM120A	5.6	0.052	0.37	0.63
Naive B	FAM120AOS	6.2	0.0059	0.88	0.95
Naive B	FAM120B	7.1	0.051	0.35	0.62
Naive B	FAM120C	3.4	0.0021	0.98	0.99
Naive B	FAM122A	5.3	-0.065	0.32	0.59
Naive B	FAM122B	4.8	0.05	0.47	0.71
Naive B	FAM122C	3.7	0.33	9.00E-05	0.0025
Naive B	FAM126A	7.6	-0.091	0.24	0.5
Naive B	FAM126B	6.3	0.032	0.53	0.76
Naive B	FAM127A	3.8	-0.19	0.01	0.074
Naive B	FAM127B	4.4	-0.069	0.31	0.58
Naive B	FAM129A	2.7	0.48	0.16	0.41
Naive B	FAM129C	9.2	0.06	0.38	0.64
Naive B	FAM131A	1.2	-0.045	0.76	0.89
Naive B	FAM133B	5.5	-0.073	0.2	0.45
Naive B	FAM134A	6	-0.025	0.71	0.87
Naive B	FAM134B	4.1	-0.21	0.055	0.22
Naive B	FAM134C	7.7	0.027	0.64	0.83
Naive B	FAM135A	5.1	0.064	0.51	0.74
Naive B	FAM136A	6.2	-0.22	0.00023	0.0049
Naive B	FAM13A	0.64	0.19	0.37	0.64
Naive B	FAM13A-AS1	2	0.37	0.013	0.084
Naive B	FAM13B	7.1	-0.019	0.84	0.93
Naive B	FAM149B1	3.4	0.13	0.12	0.34
Naive B	FAM156A	0.72	-0.09	0.62	0.82
Naive B	FAM159A	2.6	0.1	0.45	0.7
Naive B	FAM160A2	5.3	-0.1	0.089	0.29
Naive B	FAM160B1	5.5	-0.045	0.52	0.75
Naive B	FAM160B2	5.9	0.032	0.66	0.84
Naive B	FAM161A	2.3	-0.37	0.013	0.084
Naive B	FAM161B	3.3	-0.014	0.9	0.96
Naive B	FAM162A	5.3	-0.081	0.21	0.46
Naive B	FAM167A	5.5	-0.2	0.35	0.62
Naive B	FAM168A	4	0.12	0.23	0.49
Naive B	FAM168B	6.2	-0.042	0.64	0.83
Naive B	FAM169A	4.6	-0.18	0.21	0.47
Naive B	FAM171A1	0.51	0.33	0.5	0.74
Naive B	FAM172A	6	-0.068	0.17	0.42
Naive B	FAM173A	4.3	-0.11	0.28	0.55
Naive B	FAM173B	3	-0.05	0.63	0.83
Naive B	FAM174A	2.4	0.14	0.16	0.41
Naive B	FAM175A	4.8	0.16	0.021	0.12
Naive B	FAM175B	5.5	0.036	0.47	0.71
Naive B	FAM177A1	3.8	-0.062	0.35	0.62
Naive B	FAM177B	6.6	-0.095	0.59	0.8
Naive B	FAM179B	6.2	0.13	0.043	0.19
Naive B	FAM184B	2.4	0.26	0.089	0.29
Naive B	FAM185A	4.2	-0.23	0.0051	0.047
Naive B	FAM186B	0.44	0.26	0.31	0.58
Naive B	FAM188A	4.8	0.021	0.72	0.87
Naive B	FAM189B	0.87	-0.076	0.68	0.85
Naive B	FAM192A	7	0.16	4.10E-05	0.0013
Naive B	FAM193A	5.7	0.033	0.55	0.77
Naive B	FAM193B	6.3	0.016	0.8	0.91
Naive B	FAM195A	3.6	-0.4	0.0001	0.0027
Naive B	FAM195B	5	-0.16	0.037	0.17
Naive B	FAM199X	5.8	0.035	0.62	0.82
Naive B	FAM200A	4.4	-0.051	0.51	0.75
Naive B	FAM200B	4.8	0.074	0.36	0.63
Naive B	FAM204A	6.2	-0.061	0.2	0.46
Naive B	FAM206A	4.2	-0.21	0.01	0.075
Naive B	FAM207A	2.4	0.1	0.27	0.54
Naive B	FAM208A	6.9	0.1	0.087	0.28
Naive B	FAM208B	6	0.19	0.018	0.11
Naive B	FAM20B	5.3	0.18	0.0093	0.069
Naive B	FAM210A	4.4	-0.042	0.47	0.72
Naive B	FAM210B	4	-0.37	0.0023	0.026
Naive B	FAM212A	4	-0.13	0.25	0.51
Naive B	FAM212B	1.2	0.13	0.55	0.77
Naive B	FAM213A	3.7	-0.43	9.10E-05	0.0025
Naive B	FAM213B	3.5	-0.055	0.6	0.8
Naive B	FAM214A	6.4	0.044	0.5	0.74
Naive B	FAM214B	2.6	0.2	0.18	0.43
Naive B	FAM216A	4.5	-0.17	0.01	0.075
Naive B	FAM217B	5.7	0.14	0.019	0.11
Naive B	FAM218A	2.7	0.14	0.36	0.63
Naive B	FAM219A	1.8	-0.044	0.72	0.87
Naive B	FAM219B	6.3	0.037	0.49	0.73
Naive B	FAM21A	7.1	0.018	0.75	0.89
Naive B	FAM21C	7.1	-0.083	0.085	0.28
Naive B	FAM21EP	0.41	0.24	0.26	0.53
Naive B	FAM220A	3	-0.025	0.83	0.93
Naive B	FAM221A	2.4	0.23	0.057	0.22
Naive B	FAM222A	0.035	-0.099	0.76	0.89
Naive B	FAM222B	4.5	-0.058	0.51	0.75
Naive B	FAM227B	3	0.056	0.53	0.76
Naive B	FAM228B	3.8	0.13	0.11	0.32
Naive B	FAM229B	1.7	-0.1	0.53	0.76
Naive B	FAM24B	1.7	-0.23	0.14	0.37
Naive B	FAM26F	7.2	-0.23	0.13	0.37
Naive B	FAM32A	7.2	-0.1	0.02	0.11
Naive B	FAM35A	5.7	0.02	0.73	0.88
Naive B	FAM3A	4.7	-0.057	0.37	0.64
Naive B	FAM3C	7.7	0.34	7.40E-05	0.0021
Naive B	FAM43A	7	-0.17	0.07	0.25
Naive B	FAM45A	4.2	0.039	0.59	0.8
Naive B	FAM46A	6.9	0.45	2.90E-05	0.001
Naive B	FAM46C	6.7	-0.04	0.71	0.87
Naive B	FAM49A	6.8	0.065	0.59	0.8
Naive B	FAM49B	7.8	-0.067	0.15	0.39
Naive B	FAM50A	5.7	-0.083	0.15	0.4
Naive B	FAM50B	4.4	0.14	0.16	0.4
Naive B	FAM53A	1.7	0.24	0.13	0.35
Naive B	FAM53B	6.7	-0.37	0.15	0.38
Naive B	FAM53B-AS1	2.9	-0.15	0.39	0.65
Naive B	FAM53C	6.3	-0.0041	0.94	0.98
Naive B	FAM58A	5.6	-0.18	0.072	0.25
Naive B	FAM60A	7.2	-0.023	0.58	0.79
Naive B	FAM63A	3.4	-0.16	0.089	0.29
Naive B	FAM63B	5.4	-0.0049	0.95	0.98
Naive B	FAM65A	6.2	0.039	0.57	0.79
Naive B	FAM65B	11	-0.0023	0.96	0.98
Naive B	FAM65C	2.9	-0.011	0.93	0.98
Naive B	FAM66A	0.11	0.13	0.71	0.87
Naive B	FAM66B	0.69	-0.087	0.7	0.86
Naive B	FAM66C	2.3	-0.16	0.25	0.52
Naive B	FAM66D	0.25	0.55	0.11	0.33
Naive B	FAM69A	6.8	0.22	0.00015	0.0036
Naive B	FAM69B	5.5	-0.13	0.62	0.82
Naive B	FAM73A	5	0.17	0.023	0.13
Naive B	FAM73B	5.6	-0.0095	0.89	0.95
Naive B	FAM76A	4.6	-0.056	0.41	0.67
Naive B	FAM76B	6.2	0.034	0.61	0.81
Naive B	FAM78A	5.4	0.11	0.071	0.25
Naive B	FAM81A	4.2	-0.15	0.43	0.68
Naive B	FAM83G	2.5	0.024	0.88	0.95
Naive B	FAM84B	4.2	0.15	0.25	0.52
Naive B	FAM86B3P	1.6	0.17	0.52	0.75
Naive B	FAM86C1	2.5	0.042	0.75	0.89
Naive B	FAM86C2P	1.3	0.087	0.68	0.85
Naive B	FAM86DP	3.3	-0.01	0.92	0.97
Naive B	FAM86EP	1.6	0.2	0.24	0.51
Naive B	FAM86FP	0.21	-0.34	0.2	0.46
Naive B	FAM86HP	1	-0.0092	0.96	0.98
Naive B	FAM86JP	0.39	0.052	0.85	0.94
Naive B	FAM87B	0.6	0.18	0.37	0.63
Naive B	FAM89A	2.2	-0.54	0.0025	0.028
Naive B	FAM89B	5.4	-0.17	0.032	0.15
Naive B	FAM8A1	3.9	-0.1	0.3	0.58
Naive B	FAM91A1	6.7	0.037	0.53	0.76
Naive B	FAM92A1	1.4	0.21	0.25	0.52
Naive B	FAM96A	7.3	0.011	0.84	0.93
Naive B	FAM96B	4.7	0.048	0.49	0.73
Naive B	FAM98A	5.8	0.15	0.014	0.09
Naive B	FAM98B	2.7	0.15	0.19	0.44
Naive B	FAM98C	4.8	-0.17	0.018	0.11
Naive B	FAN1	5.4	-0.019	0.8	0.91
Naive B	FANCA	4.6	0.0018	0.98	0.99
Naive B	FANCB	3.2	-0.041	0.71	0.86
Naive B	FANCC	3.4	-0.14	0.24	0.5
Naive B	FANCD2	6.3	0.011	0.88	0.95
Naive B	FANCE	4	-0.026	0.76	0.89
Naive B	FANCF	6.1	-0.0091	0.88	0.95
Naive B	FANCG	4.5	-0.11	0.13	0.36
Naive B	FANCI	4.1	-0.068	0.49	0.73
Naive B	FANCL	5.2	0.36	6.30E-06	0.0003
Naive B	FANCM	5.4	0.081	0.22	0.48
Naive B	FAR1	5.7	0.058	0.38	0.64
Naive B	FAR2	0.38	0.62	0.0098	0.072
Naive B	FARP1	0.47	-0.13	0.65	0.84
Naive B	FARP2	5.8	-0.0021	0.97	0.99
Naive B	FARS2	5.1	0.082	0.23	0.49
Naive B	FARSA	6.6	-0.012	0.79	0.9
Naive B	FARSB	6.4	0.039	0.44	0.7
Naive B	FAS	3.2	0.53	0.05	0.2
Naive B	FASN	1	-0.27	0.17	0.42
Naive B	FASTK	6.8	-0.097	0.046	0.19
Naive B	FASTKD1	5.3	-0.26	0.0012	0.017
Naive B	FASTKD2	6.4	-0.0051	0.92	0.97
Naive B	FASTKD3	4.9	0.056	0.37	0.64
Naive B	FASTKD5	5.6	-0.07	0.21	0.47
Naive B	FAU	7.3	-0.078	0.24	0.5
Naive B	FAXDC2	0.41	0.4	0.14	0.38
Naive B	FBF1	3.7	0.02	0.83	0.93
Naive B	FBL	5.2	-0.18	0.042	0.18
Naive B	FBLN2	4	-1.4	9.10E-07	5.90E-05
Naive B	FBP1	1.8	-0.31	0.081	0.27
Naive B	FBRS	3.3	0.15	0.12	0.34
Naive B	FBRSL1	4.2	0.31	0.0079	0.061
Naive B	FBXL12	3.8	0.032	0.62	0.82
Naive B	FBXL13	1.4	-0.24	0.2	0.45
Naive B	FBXL14	5.2	-0.019	0.76	0.89
Naive B	FBXL15	4.9	-0.1	0.19	0.44
Naive B	FBXL16	0.27	-0.22	0.38	0.65
Naive B	FBXL17	4.1	-0.067	0.49	0.73
Naive B	FBXL18	2.5	-0.03	0.81	0.92
Naive B	FBXL19-AS1	2.9	-0.014	0.92	0.97
Naive B	FBXL20	5.1	0.14	0.033	0.16
Naive B	FBXL22	0.18	-0.05	0.83	0.93
Naive B	FBXL3	7.6	0.04	0.47	0.71
Naive B	FBXL4	5.8	0.045	0.43	0.68
Naive B	FBXL5	7.7	-0.013	0.8	0.91
Naive B	FBXL6	5.4	-0.18	0.0034	0.035
Naive B	FBXL8	0.26	-0.056	0.8	0.91
Naive B	FBXO10	5	-0.02	0.84	0.93
Naive B	FBXO11	6.1	0.046	0.39	0.65
Naive B	FBXO15	0.88	-0.21	0.25	0.52
Naive B	FBXO18	7.6	0.015	0.77	0.89
Naive B	FBXO2	2.5	-0.26	0.06	0.23
Naive B	FBXO21	6.9	-0.084	0.018	0.11
Naive B	FBXO22	5	0.1	0.076	0.26
Naive B	FBXO25	5.4	-0.13	0.02	0.12
Naive B	FBXO28	6.1	0.11	0.052	0.21
Naive B	FBXO3	5.8	-0.13	0.016	0.098
Naive B	FBXO30	4.6	-0.21	0.025	0.13
Naive B	FBXO31	5.2	-0.02	0.76	0.89
Naive B	FBXO32	3.7	0.19	0.037	0.17
Naive B	FBXO33	5.3	-0.028	0.64	0.83
Naive B	FBXO34	6.2	-0.045	0.34	0.61
Naive B	FBXO36	0.82	0.16	0.47	0.71
Naive B	FBXO38	6.6	0.0079	0.89	0.95
Naive B	FBXO4	5	-0.019	0.75	0.89
Naive B	FBXO40	1.3	0.38	0.068	0.24
Naive B	FBXO41	3.5	0.048	0.69	0.86
Naive B	FBXO42	6.4	0.039	0.32	0.59
Naive B	FBXO44	5.2	0.072	0.26	0.52
Naive B	FBXO45	4.4	0.1	0.13	0.35
Naive B	FBXO46	4.5	-0.087	0.22	0.48
Naive B	FBXO48	2.6	0.11	0.33	0.6
Naive B	FBXO5	4.8	0.092	0.16	0.4
Naive B	FBXO6	4.7	0.66	2.30E-07	1.90E-05
Naive B	FBXO7	7.6	-0.013	0.69	0.86
Naive B	FBXO8	4.9	0.0091	0.89	0.96
Naive B	FBXO9	7.3	-0.12	0.0017	0.021
Naive B	FBXW11	6.8	0.089	0.15	0.38
Naive B	FBXW2	5.7	0.087	0.17	0.42
Naive B	FBXW4	4.6	0.064	0.3	0.57
Naive B	FBXW4P1	0.34	0.23	0.45	0.7
Naive B	FBXW5	7.1	-0.058	0.33	0.59
Naive B	FBXW7	5.5	0.009	0.88	0.95
Naive B	FBXW8	5	0.029	0.67	0.85
Naive B	FBXW9	2.5	-0.14	0.2	0.46
Naive B	FCER2	9.3	-0.4	0.00033	0.0064
Naive B	FCF1	5.1	0.1	0.029	0.14
Naive B	FCGBP	2.9	-0.49	0.024	0.13
Naive B	FCGR2A	1.4	0.39	0.33	0.6
Naive B	FCGR2B	8	-0.1	0.13	0.35
Naive B	FCGR2C	3.3	0.11	0.74	0.88
Naive B	FCGR3A	0.4	-0.5	0.44	0.69
Naive B	FCGRT	5.2	-0.22	0.01	0.074
Naive B	FCHO1	7.1	-0.032	0.58	0.79
Naive B	FCHO2	3.4	-0.47	0.01	0.072
Naive B	FCHSD1	5.3	0.058	0.39	0.65
Naive B	FCHSD2	9.2	0.14	0.018	0.11
Naive B	FCMR	11	-0.064	0.2	0.46
Naive B	FCRL1	9.9	0.069	0.29	0.56
Naive B	FCRL2	8.5	-0.066	0.49	0.73
Naive B	FCRL3	9.7	-0.26	0.15	0.39
Naive B	FCRL5	8.1	0.52	0.037	0.17
Naive B	FCRLA	9.9	-0.09	0.17	0.42
Naive B	FCRLB	3.1	-0.24	0.078	0.27
Naive B	FDFT1	8.1	-0.13	0.029	0.14
Naive B	FDPS	5.9	-0.1	0.04	0.18
Naive B	FDPSP2	1.9	-0.058	0.74	0.88
Naive B	FDX1	5.1	-0.022	0.7	0.86
Naive B	FDX1L	3.2	-0.068	0.36	0.63
Naive B	FDXACB1	4.4	-0.0089	0.9	0.96
Naive B	FDXR	2.2	0.25	0.11	0.32
Naive B	FECH	3.8	-0.0013	0.99	1
Naive B	FEM1A	6.2	0.052	0.39	0.65
Naive B	FEM1B	5.9	0.28	2.40E-05	0.00087
Naive B	FEM1C	4.3	0.052	0.65	0.83
Naive B	FEN1	5.2	0.0085	0.88	0.95
Naive B	FER	4.4	0.025	0.74	0.88
Naive B	FERMT3	7.6	0.019	0.72	0.87
Naive B	FES	5.1	0.23	0.13	0.36
Naive B	FEZ2	2.6	-0.073	0.54	0.76
Naive B	FFAR1	0.28	0.88	0.0068	0.056
Naive B	FGD1	2.3	-0.029	0.79	0.91
Naive B	FGD2	8.4	-0.12	0.11	0.32
Naive B	FGD3	7.8	0.063	0.14	0.38
Naive B	FGD4	3.6	-0.21	0.45	0.7
Naive B	FGD5-AS1	7.1	0.18	2.50E-05	0.00089
Naive B	FGD6	0.77	0.17	0.65	0.83
Naive B	FGFBP3	2.1	-0.058	0.61	0.81
Naive B	FGFR1	1.3	-0.11	0.75	0.89
Naive B	FGFR1OP	5.3	0.03	0.64	0.83
Naive B	FGFR1OP2	7	0.079	0.1	0.31
Naive B	FGFRL1	2	0.18	0.27	0.54
Naive B	FGGY	3.5	0.075	0.36	0.62
Naive B	FGL2	3.4	0.037	0.86	0.94
Naive B	FGR	8.7	-0.089	0.51	0.75
Naive B	FH	5.8	-0.13	0.001	0.015
Naive B	FHIT	2.5	-0.27	0.023	0.13
Naive B	FHL1	3.6	0.24	0.22	0.48
Naive B	FHL3	0.41	-0.048	0.85	0.94
Naive B	FHOD1	2.7	-0.073	0.5	0.74
Naive B	FHOD3	0.23	-0.31	0.16	0.4
Naive B	FIBP	6.3	-0.011	0.84	0.93
Naive B	FICD	2.9	0.18	0.083	0.28
Naive B	FIG4	7.2	0.088	0.06	0.23
Naive B	FIGNL1	5.4	-0.17	0.049	0.2
Naive B	FILIP1L	2.3	-0.85	0.0049	0.045
Naive B	FIP1L1	6.8	0.047	0.18	0.43
Naive B	FIRRE	2.9	0.25	0.14	0.37
Naive B	FIS1	5.7	-0.11	0.069	0.25
Naive B	FITM2	1.3	-0.29	0.076	0.26
Naive B	FIZ1	2.6	-0.25	0.018	0.11
Naive B	FKBP11	3.9	-0.16	0.062	0.23
Naive B	FKBP14	2.6	-0.17	0.17	0.42
Naive B	FKBP15	6.2	0.044	0.41	0.66
Naive B	FKBP1A	4.6	-0.055	0.4	0.66
Naive B	FKBP1AP1	0.84	0.36	0.085	0.28
Naive B	FKBP1B	0.16	-0.69	0.028	0.14
Naive B	FKBP2	4.3	-0.22	0.0037	0.037
Naive B	FKBP3	6.2	-0.059	0.29	0.56
Naive B	FKBP4	6.3	-0.36	7.60E-08	7.30E-06
Naive B	FKBP5	7.8	-0.89	0.0057	0.05
Naive B	FKBP7	2	-0.11	0.45	0.7
Naive B	FKBP8	6	-0.057	0.47	0.71
Naive B	FKBP9	0.78	-0.16	0.51	0.75
Naive B	FKBPL	2.2	-0.21	0.12	0.34
Naive B	FKRP	4.1	0.057	0.42	0.68
Naive B	FKTN	3.6	0.25	0.021	0.12
Naive B	FLAD1	6.5	-0.082	0.034	0.16
Naive B	FLCN	4.3	0.098	0.34	0.61
Naive B	FLI1	7.8	-0.0055	0.88	0.95
Naive B	FLII	8.1	-0.11	0.024	0.13
Naive B	FLJ10038	5.1	-0.14	0.12	0.34
Naive B	FLJ13224	0.5	0.17	0.45	0.7
Naive B	FLJ20021	1.8	0.067	0.61	0.81
Naive B	FLJ27354	1.9	-0.00097	0.99	1
Naive B	FLJ32255	5.8	0.17	0.017	0.1
Naive B	FLJ37453	3.7	-0.055	0.48	0.73
Naive B	FLJ38122	2.5	0.17	0.24	0.51
Naive B	FLJ42393	0.88	0.24	0.28	0.55
Naive B	FLJ42627	1.3	-0.13	0.51	0.74
Naive B	FLJ45513	0.55	0.21	0.42	0.68
Naive B	FLNA	9	0.1	0.4	0.66
Naive B	FLNB	5.8	-0.047	0.72	0.87
Naive B	FLOT1	6.1	0.0087	0.89	0.96
Naive B	FLOT2	8.9	-0.11	0.0051	0.046
Naive B	FLT1	4.2	0.19	0.14	0.38
Naive B	FLT3	1	-1.7	0.00065	0.011
Naive B	FLT3LG	3.2	0.09	0.32	0.59
Naive B	FLVCR1	3.6	0.14	0.11	0.33
Naive B	FLVCR1-AS1	2.3	-0.2	0.4	0.66
Naive B	FLVCR2	0.31	-0.23	0.42	0.68
Naive B	FLYWCH1	5.5	-0.18	0.079	0.27
Naive B	FLYWCH2	3.1	-0.12	0.18	0.43
Naive B	FMN1	0.71	-0.25	0.53	0.76
Naive B	FMNL1	6.3	0.016	0.75	0.89
Naive B	FMNL2	1.3	-0.5	0.037	0.17
Naive B	FMNL3	6.1	0.054	0.54	0.76
Naive B	FMO1	1.1	0.46	0.13	0.36
Naive B	FMO4	3.6	0.16	0.11	0.32
Naive B	FMO5	5.9	-0.42	0.00026	0.0054
Naive B	FMR1	6.6	0.24	0.01	0.074
Naive B	FN1	1.2	0.23	0.27	0.54
Naive B	FN3KRP	5.6	0.019	0.8	0.91
Naive B	FNBP1	8.1	-0.029	0.39	0.65
Naive B	FNBP1L	3.9	-0.38	0.01	0.073
Naive B	FNBP4	8.3	0.074	0.054	0.21
Naive B	FNDC3A	5.9	0.24	0.00012	0.0031
Naive B	FNDC3B	1.8	-0.16	0.41	0.67
Naive B	FNDC5	0.83	0.53	0.13	0.36
Naive B	FNDC8	0.32	0.13	0.61	0.81
Naive B	FNDC9	0.95	0.45	0.074	0.26
Naive B	FNIP1	5.2	0.22	0.0039	0.038
Naive B	FNTA	7.3	-0.098	0.02	0.12
Naive B	FOCAD	4.7	-0.19	0.073	0.26
Naive B	FOPNL	6.3	0.19	0.00026	0.0055
Naive B	FOS	5.3	0.78	0.15	0.38
Naive B	FOSB	1.8	1.3	0.026	0.14
Naive B	FOXD2-AS1	0.45	-0.15	0.57	0.78
Naive B	FOXJ2	5.9	-0.033	0.63	0.83
Naive B	FOXJ3	6.5	0.17	0.011	0.076
Naive B	FOXK1	5.3	-0.057	0.38	0.64
Naive B	FOXK2	4.2	0.096	0.25	0.52
Naive B	FOXM1	0.21	0.35	0.2	0.46
Naive B	FOXN2	6.6	0.16	0.0037	0.037
Naive B	FOXN3	7	-0.0067	0.86	0.94
Naive B	FOXN3-AS1	1.9	-0.36	0.0062	0.053
Naive B	FOXO1	8.4	0.078	0.21	0.46
Naive B	FOXO3	5.4	-0.23	0.034	0.16
Naive B	FOXO3B	3.3	-0.19	0.055	0.22
Naive B	FOXO4	1.9	0.18	0.18	0.42
Naive B	FOXP1	9.1	0.086	0.055	0.22
Naive B	FOXP1-AS1	4.2	0.14	0.32	0.58
Naive B	FOXP4	4	-0.088	0.54	0.77
Naive B	FOXRED1	5	-0.14	0.016	0.098
Naive B	FOXRED2	3	-0.13	0.33	0.6
Naive B	FPGS	6.2	-0.039	0.45	0.7
Naive B	FPGT	4	0.19	0.062	0.23
Naive B	FRA10AC1	4.8	0.0088	0.89	0.95
Naive B	FRAT1	4.8	0.05	0.51	0.75
Naive B	FRAT2	5.8	0.017	0.78	0.9
Naive B	FRG1	5.2	0.032	0.54	0.77
Naive B	FRG1BP	3.8	0.042	0.85	0.94
Naive B	FRG1CP	3.7	0.047	0.8	0.91
Naive B	FRG1HP	5.4	0.17	0.059	0.23
Naive B	FRG1JP	1.8	-0.39	0.23	0.5
Naive B	FRMD3	2.5	0.57	0.02	0.11
Naive B	FRMD4A	2.1	-0.074	0.58	0.8
Naive B	FRMD5	1.9	-0.0099	0.95	0.98
Naive B	FRMD8	6.8	-0.0031	0.96	0.98
Naive B	FRMPD3	0.62	-0.9	0.0032	0.034
Naive B	FRS2	5.5	0.22	0.0026	0.029
Naive B	FRS3	2.2	-0.13	0.24	0.51
Naive B	FRY	2.7	0.48	0.033	0.16
Naive B	FRYL	6.9	0.16	0.026	0.14
Naive B	FSD1	0.43	-0.064	0.81	0.92
Naive B	FSD1L	3.4	0.17	0.14	0.38
Naive B	FSD2	2	0.0014	0.99	1
Naive B	FSTL3	1.4	-0.033	0.84	0.93
Naive B	FSTL4	1.2	-0.42	0.13	0.36
Naive B	FTCDNL1	0.73	-0.24	0.27	0.54
Naive B	FTH1	11	-0.11	0.047	0.2
Naive B	FTL	11	-0.2	0.00077	0.012
Naive B	FTO	6.3	0.055	0.33	0.6
Naive B	FTSJ1	6	-0.1	0.0076	0.06
Naive B	FTSJ2	6.3	-0.031	0.5	0.74
Naive B	FTSJ3	6.6	0.015	0.74	0.88
Naive B	FTX	4.4	0.089	0.35	0.61
Naive B	FUBP1	6.6	0.17	2.20E-05	0.00081
Naive B	FUBP3	6.3	0.079	0.11	0.32
Naive B	FUCA1	5.1	0.057	0.42	0.68
Naive B	FUCA2	4.5	0.031	0.74	0.88
Naive B	FUK	4	-0.06	0.44	0.69
Naive B	FUNDC1	4	0.036	0.73	0.88
Naive B	FUNDC2	5.9	-0.088	0.082	0.27
Naive B	FUOM	4.3	0.066	0.38	0.64
Naive B	FURIN	5.3	0.17	0.06	0.23
Naive B	FUS	7.1	0.2	0.018	0.11
Naive B	FUT10	2.9	-0.13	0.58	0.8
Naive B	FUT11	4.4	-0.023	0.71	0.87
Naive B	FUT4	2.2	-0.051	0.73	0.88
Naive B	FUT7	2.8	0.57	0.04	0.18
Naive B	FUT8	5.1	-0.063	0.46	0.71
Naive B	FUT8-AS1	0.3	0.00056	1	1
Naive B	FUZ	2.9	0.053	0.58	0.79
Naive B	FXN	4.5	-0.11	0.11	0.32
Naive B	FXR1	6.2	-0.051	0.22	0.48
Naive B	FXR2	5.5	-0.064	0.23	0.49
Naive B	FXYD5	7.2	-0.044	0.64	0.83
Naive B	FXYD7	1.2	-0.18	0.54	0.77
Naive B	FYB	1.7	0.8	0.003	0.032
Naive B	FYCO1	4.5	0.42	0.00041	0.0077
Naive B	FYN	6.9	-0.25	3.60E-05	0.0012
Naive B	FYTTD1	6.9	0.12	0.016	0.1
Naive B	FZD3	2.7	-0.47	0.018	0.11
Naive B	FZD6	3.5	-0.17	0.42	0.68
Naive B	FZR1	5.3	0.033	0.61	0.81
Naive B	G2E3	5.8	0.059	0.28	0.55
Naive B	G3BP1	8.2	0.039	0.33	0.6
Naive B	G3BP2	7.7	0.16	0.002	0.024
Naive B	G6PC3	3.6	-0.0014	0.98	0.99
Naive B	G6PD	2	-0.22	0.076	0.26
Naive B	GAA	5	-0.11	0.28	0.55
Naive B	GAB1	5.5	-0.41	0.058	0.22
Naive B	GAB2	2.3	0.25	0.13	0.36
Naive B	GAB3	4.6	0.17	0.014	0.089
Naive B	GABARAP	8	-0.067	0.21	0.47
Naive B	GABARAPL1	0.34	0.23	0.47	0.71
Naive B	GABARAPL2	7.2	-0.057	0.54	0.77
Naive B	GABBR1	5.3	-0.19	0.029	0.14
Naive B	GABPA	6.8	0.054	0.37	0.64
Naive B	GABPB1	6.3	-0.11	0.039	0.17
Naive B	GABPB1-AS1	6.2	-0.047	0.67	0.85
Naive B	GABPB2	3.8	0.092	0.27	0.54
Naive B	GABRR2	1	0.58	0.0067	0.056
Naive B	GADD45A	3.1	-0.07	0.52	0.75
Naive B	GADD45B	5.4	0.44	0.00013	0.0033
Naive B	GADD45GIP1	5.7	-0.041	0.59	0.8
Naive B	GAK	7.2	0.11	0.1	0.31
Naive B	GALC	4.2	0.04	0.61	0.81
Naive B	GALE	2.5	0.064	0.57	0.79
Naive B	GALK1	4.1	0.2	0.033	0.16
Naive B	GALK2	4.5	-0.032	0.6	0.8
Naive B	GALM	4.7	0.045	0.56	0.78
Naive B	GALNS	4.4	0.043	0.59	0.8
Naive B	GALNT1	7.1	0.078	0.2	0.46
Naive B	GALNT10	6.7	-0.11	0.13	0.35
Naive B	GALNT11	5	-0.18	0.029	0.14
Naive B	GALNT12	2.6	-0.38	0.0087	0.066
Naive B	GALNT14	0.23	-0.53	0.13	0.36
Naive B	GALNT2	5.4	-0.064	0.36	0.63
Naive B	GALNT3	5.3	0.36	4.70E-06	0.00024
Naive B	GALNT6	5	-0.069	0.56	0.78
Naive B	GALNT7	5.7	0.064	0.37	0.63
Naive B	GALNT9	0.23	-0.56	0.3	0.57
Naive B	GALNTL6	0.67	-2	0.00022	0.0048
Naive B	GALT	6.9	-0.11	0.039	0.17
Naive B	GAMT	3	-0.31	0.0028	0.03
Naive B	GAN	2.3	-0.087	0.59	0.8
Naive B	GANAB	7.7	-0.029	0.57	0.79
Naive B	GANC	7	0.092	0.13	0.37
Naive B	GAPDH	8.5	-0.07	0.31	0.58
Naive B	GAPDHS	3.9	0.14	0.19	0.44
Naive B	GAPT	8.6	0.13	0.037	0.17
Naive B	GAPVD1	7.2	0.083	0.15	0.38
Naive B	GAR1	3.3	0.16	0.065	0.24
Naive B	GAREML	0.96	-0.09	0.8	0.91
Naive B	GARNL3	2.4	-0.088	0.57	0.79
Naive B	GARS	6.7	0.13	0.0033	0.034
Naive B	GART	7.1	0.011	0.82	0.92
Naive B	GAS5	6	-0.2	0.00079	0.012
Naive B	GAS5-AS1	0.16	0.2	0.44	0.69
Naive B	GAS6	1.8	-0.24	0.18	0.43
Naive B	GAS6-AS1	1.8	-0.4	0.094	0.3
Naive B	GAS7	4	-0.2	0.48	0.72
Naive B	GAS8	2.7	-0.17	0.18	0.43
Naive B	GATAD1	5.6	0.012	0.82	0.92
Naive B	GATAD2A	5.2	0.2	0.0037	0.037
Naive B	GATAD2B	4.7	0.1	0.24	0.5
Naive B	GATB	4.7	-0.18	0.0042	0.04
Naive B	GATC	5.7	0.053	0.26	0.53
Naive B	GATM	4	-1.1	0.00078	0.012
Naive B	GATS	4.4	-0.054	0.67	0.84
Naive B	GATSL2	2.4	0.03	0.81	0.92
Naive B	GATSL3	3.7	-0.42	8.00E-06	0.00036
Naive B	GBA	4.8	0.11	0.094	0.3
Naive B	GBA2	7.2	-0.078	0.11	0.32
Naive B	GBAP1	2.2	0.0095	0.95	0.98
Naive B	GBAS	6.4	-0.16	0.00075	0.012
Naive B	GBAT2	1.4	-0.053	0.72	0.87
Naive B	GBE1	5.4	0.088	0.097	0.3
Naive B	GBF1	6.5	0.04	0.58	0.79
Naive B	GBGT1	2	-0.16	0.24	0.51
Naive B	GBP1	6	0.48	0.0019	0.023
Naive B	GBP2	5.7	-0.086	0.58	0.79
Naive B	GBP3	4.8	0.33	0.00075	0.012
Naive B	GBP4	7.4	0.29	0.027	0.14
Naive B	GBP5	5.9	0.23	0.028	0.14
Naive B	GCA	6.7	-0.32	1.50E-05	0.00062
Naive B	GCC1	6.1	0.21	0.00038	0.0072
Naive B	GCC2	7.8	0.089	0.18	0.43
Naive B	GCDH	4.8	-0.093	0.11	0.32
Naive B	GCFC2	5.7	-0.039	0.47	0.72
Naive B	GCH1	5.7	0.18	0.0036	0.036
Naive B	GCHFR	3.3	0.17	0.16	0.4
Naive B	GCLC	3.9	0.053	0.6	0.81
Naive B	GCLM	4.5	-0.12	0.091	0.29
Naive B	GCN1	7.1	-0.045	0.6	0.8
Naive B	GCNT1	7.2	-0.024	0.82	0.92
Naive B	GCNT2	4.7	-0.046	0.67	0.85
Naive B	GCNT7	1.1	0.3	0.092	0.29
Naive B	GCSAM	6	0.046	0.69	0.85
Naive B	GCSH	1.9	-0.22	0.073	0.26
Naive B	GCSHP3	0.29	0.23	0.26	0.53
Naive B	GDAP1	4.2	-0.065	0.47	0.72
Naive B	GDAP2	5.4	0.051	0.37	0.64
Naive B	GDE1	5.2	0.0019	0.97	0.99
Naive B	GDF11	2.4	-0.13	0.37	0.64
Naive B	GDI1	6.7	-0.053	0.27	0.54
Naive B	GDI2	9.2	-0.011	0.83	0.93
Naive B	GDPD1	1.2	0.024	0.89	0.95
Naive B	GDPD3	0.57	-0.34	0.11	0.33
Naive B	GDPD5	2.2	-0.052	0.9	0.96
Naive B	GDPGP1	1.2	0.026	0.86	0.94
Naive B	GEMIN2	4.3	0.003	0.96	0.99
Naive B	GEMIN4	6.3	-0.12	0.041	0.18
Naive B	GEMIN5	5.8	0.045	0.46	0.71
Naive B	GEMIN6	4	-0.047	0.52	0.75
Naive B	GEMIN7	5.2	-0.093	0.1	0.31
Naive B	GEMIN8	4.3	-0.18	0.0063	0.053
Naive B	GEN1	4.7	0.31	0.0071	0.057
Naive B	GET4	5.6	-0.014	0.79	0.9
Naive B	GFER	3.4	-0.0043	0.96	0.98
Naive B	GFM1	6.6	-0.11	0.0092	0.069
Naive B	GFM2	5.7	-0.089	0.081	0.27
Naive B	GFOD1	4.7	0.37	0.0016	0.02
Naive B	GFOD2	4.7	-0.14	0.034	0.16
Naive B	GFPT1	5.5	0.14	0.027	0.14
Naive B	GGA1	5.4	-0.06	0.26	0.53
Naive B	GGA2	10	-0.019	0.71	0.87
Naive B	GGA3	5.8	-0.058	0.45	0.7
Naive B	GGACT	2.8	-0.09	0.64	0.83
Naive B	GGCT	4.3	-0.11	0.096	0.3
Naive B	GGCX	4	0.072	0.34	0.61
Naive B	GGH	2.5	-0.67	1.30E-06	7.60E-05
Naive B	GGNBP2	7.4	-0.25	3.60E-05	0.0012
Naive B	GGPS1	6.2	-0.056	0.25	0.52
Naive B	GGT1	1.6	0.16	0.37	0.63
Naive B	GGT7	3.9	-0.45	4.30E-06	0.00022
Naive B	GH1	0.92	0.07	0.74	0.88
Naive B	GHDC	5.4	0.057	0.36	0.63
Naive B	GHITM	8.2	-0.064	0.091	0.29
Naive B	GHRL	1.6	-0.28	0.12	0.33
Naive B	GHRLOS	1.4	0.01	0.94	0.98
Naive B	GID4	4	0.13	0.077	0.26
Naive B	GID8	5.4	-0.029	0.58	0.79
Naive B	GIGYF1	3.6	-0.074	0.52	0.76
Naive B	GIGYF2	6.6	0.038	0.45	0.7
Naive B	GIMAP1	0.7	-0.37	0.14	0.38
Naive B	GIMAP2	4	0.084	0.35	0.62
Naive B	GIN1	4.5	0.24	0.0012	0.016
Naive B	GINM1	5.4	-0.3	0.00026	0.0054
Naive B	GINS1	2.2	0.16	0.3	0.57
Naive B	GINS2	0.76	-0.68	0.0016	0.02
Naive B	GINS3	2.4	-0.4	0.008	0.062
Naive B	GINS4	2.4	0.12	0.32	0.59
Naive B	GIPC1	2.7	0.064	0.62	0.82
Naive B	GIPC3	0.042	0.066	0.85	0.94
Naive B	GIT1	6.1	0.0017	0.98	0.99
Naive B	GIT2	8.3	-0.016	0.65	0.83
Naive B	GJA3	0.18	0.22	0.57	0.78
Naive B	GJB6	-0.055	0.21	0.76	0.89
Naive B	GJD3	0.78	0.67	0.00027	0.0055
Naive B	GK	4.9	0.043	0.56	0.78
Naive B	GK5	4.2	-0.29	0.0017	0.021
Naive B	GKAP1	3.1	-0.26	0.0059	0.051
Naive B	GLA	4.1	0.034	0.72	0.87
Naive B	GLB1	6.4	-0.057	0.33	0.6
Naive B	GLB1L	1.1	0.25	0.29	0.56
Naive B	GLCCI1	6.7	0.11	0.31	0.58
Naive B	GLCE	2.9	-0.028	0.84	0.93
Naive B	GLDC	0.39	-0.074	0.81	0.92
Naive B	GLE1	6.7	-0.013	0.8	0.91
Naive B	GLG1	8.5	-0.055	0.12	0.35
Naive B	GLI1	1.1	0.098	0.61	0.81
Naive B	GLI4	3.9	-0.078	0.38	0.64
Naive B	GLIDR	3.8	-0.077	0.56	0.78
Naive B	GLIPR1	6.9	-0.34	3.00E-09	4.40E-07
Naive B	GLIPR2	5.6	-0.22	0.0005	0.0088
Naive B	GLMN	4.1	-0.056	0.44	0.69
Naive B	GLMP	3	0.021	0.87	0.95
Naive B	GLO1	7.9	-0.42	0.00015	0.0036
Naive B	GLOD4	6.7	-0.12	0.0047	0.044
Naive B	GLRX	5.7	0.12	0.15	0.39
Naive B	GLRX2	2.6	-0.033	0.75	0.89
Naive B	GLRX3	5.6	-0.043	0.43	0.69
Naive B	GLRX5	5.4	-0.029	0.67	0.85
Naive B	GLS	7.8	-0.0096	0.88	0.95
Naive B	GLS2	2.4	-0.31	0.04	0.18
Naive B	GLT8D1	6	0.011	0.78	0.9
Naive B	GLTP	6.1	-0.08	0.29	0.56
Naive B	GLTSCR1	1.8	0.24	0.087	0.28
Naive B	GLTSCR1L	5.2	0.067	0.28	0.55
Naive B	GLTSCR2	7.8	-0.18	0.013	0.085
Naive B	GLUD1	7.5	-0.13	0.0012	0.016
Naive B	GLUD1P3	4	-0.038	0.67	0.84
Naive B	GLUL	6.8	0.25	0.097	0.3
Naive B	GLYATL1	1.1	-0.12	0.64	0.83
Naive B	GLYCTK	4.3	-0.15	0.045	0.19
Naive B	GLYCTK-AS1	0.46	-0.4	0.13	0.36
Naive B	GLYR1	6.8	0.13	0.012	0.08
Naive B	GM2A	7.1	0.26	0.0064	0.054
Naive B	GMCL1	6.2	0.025	0.64	0.83
Naive B	GMDS	4.3	0.24	0.00086	0.013
Naive B	GMDS-AS1	3.1	0.13	0.11	0.33
Naive B	GMEB1	5.3	0.071	0.16	0.4
Naive B	GMEB2	5.5	0.035	0.62	0.82
Naive B	GMFB	7.2	0.016	0.76	0.89
Naive B	GMFG	7.5	-0.022	0.69	0.86
Naive B	GMIP	7.4	0.049	0.26	0.53
Naive B	GMNN	2.9	0.17	0.059	0.23
Naive B	GMPPA	5.2	-0.0037	0.94	0.98
Naive B	GMPPB	4.8	-0.051	0.4	0.66
Naive B	GMPR	1.3	3	1.60E-11	4.50E-09
Naive B	GMPR2	6.3	0.081	0.016	0.098
Naive B	GMPS	5.8	-0.13	0.003	0.032
Naive B	GNA11	2.6	-0.2	0.091	0.29
Naive B	GNA12	7.5	-0.42	0.0002	0.0046
Naive B	GNA13	7.7	0.1	0.053	0.21
Naive B	GNAI2	8.9	-0.02	0.69	0.86
Naive B	GNAI3	7.5	0.045	0.25	0.51
Naive B	GNAL	1.3	0.17	0.33	0.59
Naive B	GNAQ	1.3	0.32	0.41	0.67
Naive B	GNAS	9.3	-0.053	0.31	0.58
Naive B	GNAT2	2.2	-0.27	0.14	0.38
Naive B	GNAZ	2.6	-0.049	0.81	0.91
Naive B	GNB1	8.5	0.00035	0.99	1
Naive B	GNB1L	3	-0.019	0.83	0.93
Naive B	GNB2	5	-0.051	0.53	0.76
Naive B	GNB2L1	9.2	-0.31	6.60E-09	8.20E-07
Naive B	GNB4	6.6	0.25	0.001	0.014
Naive B	GNB5	7	-0.011	0.74	0.88
Naive B	GNE	4.6	0.19	0.026	0.13
Naive B	GNG11	1.4	-1.1	0.0029	0.031
Naive B	GNG2	6.8	-0.14	0.036	0.17
Naive B	GNG3	1.7	0.12	0.6	0.8
Naive B	GNG5	6.2	0.025	0.73	0.88
Naive B	GNG7	7.5	0.022	0.69	0.85
Naive B	GNG8	0.21	-1.1	0.00058	0.0097
Naive B	GNGT2	2	0.013	0.92	0.97
Naive B	GNL1	5.8	0.084	0.11	0.33
Naive B	GNL2	6.7	-0.085	0.026	0.13
Naive B	GNL3	7.5	-0.092	0.061	0.23
Naive B	GNL3L	7.1	0.021	0.72	0.87
Naive B	GNLY	0.84	-0.69	0.4	0.66
Naive B	GNMT	0.85	-0.24	0.23	0.49
Naive B	GNPAT	6.9	-0.11	0.0058	0.051
Naive B	GNPDA1	3.1	-0.41	0.017	0.1
Naive B	GNPDA2	5.3	-0.12	0.036	0.17
Naive B	GNPNAT1	4.3	-0.025	0.73	0.88
Naive B	GNPTAB	7.1	-0.084	0.11	0.33
Naive B	GNPTG	5.4	-0.2	0.0003	0.0061
Naive B	GNRH1	0.6	0.35	0.17	0.41
Naive B	GNRHR	0.26	0.24	0.41	0.67
Naive B	GNS	6.3	-0.034	0.53	0.76
Naive B	GOLGA1	5.7	0.11	0.15	0.38
Naive B	GOLGA2	3.9	0.085	0.29	0.56
Naive B	GOLGA2P5	3.9	-0.041	0.65	0.84
Naive B	GOLGA3	6.1	0.0085	0.91	0.96
Naive B	GOLGA4	7.5	-0.052	0.19	0.45
Naive B	GOLGA5	6.5	0.071	0.081	0.27
Naive B	GOLGA6L9	2.1	-0.013	0.95	0.98
Naive B	GOLGA7	6.3	-0.089	0.062	0.23
Naive B	GOLGA8A	5.9	-0.17	0.32	0.59
Naive B	GOLGA8B	6.2	-0.0062	0.97	0.99
Naive B	GOLGB1	7.2	-0.04	0.32	0.58
Naive B	GOLIM4	2.5	0.15	0.37	0.64
Naive B	GOLM1	1.2	-0.058	0.77	0.9
Naive B	GOLPH3	7.2	0.035	0.52	0.75
Naive B	GOLPH3L	5.6	0.049	0.37	0.64
Naive B	GOLT1B	5.8	0.14	0.029	0.15
Naive B	GON4L	6.9	0.1	0.047	0.19
Naive B	GOPC	6.2	0.011	0.82	0.92
Naive B	GORAB	4.8	0.15	0.023	0.13
Naive B	GORASP1	6.3	0.11	0.035	0.16
Naive B	GORASP2	6.8	-0.064	0.11	0.33
Naive B	GOSR1	6.4	0.069	0.076	0.26
Naive B	GOSR2	6.9	0.087	0.029	0.15
Naive B	GOT1	4.5	-0.31	3.00E-05	0.001
Naive B	GOT2	6.4	-0.1	0.013	0.087
Naive B	GP6	0.28	-0.34	0.22	0.48
Naive B	GPA33	3	0.025	0.9	0.96
Naive B	GPAA1	6.9	-0.085	0.096	0.3
Naive B	GPALPP1	4.7	0.11	0.053	0.21
Naive B	GPAM	4	-0.05	0.64	0.83
Naive B	GPANK1	4.6	-0.028	0.64	0.83
Naive B	GPAT2	3	-0.39	0.23	0.49
Naive B	GPAT4	7.2	-0.034	0.62	0.82
Naive B	GPATCH1	5.4	-0.14	0.0079	0.062
Naive B	GPATCH11	6.1	-0.26	0.036	0.17
Naive B	GPATCH2	3.8	-0.1	0.17	0.41
Naive B	GPATCH2L	5.8	-0.01	0.88	0.95
Naive B	GPATCH3	5	-0.045	0.39	0.65
Naive B	GPATCH4	5.4	-0.06	0.23	0.49
Naive B	GPATCH8	7.2	0.019	0.6	0.8
Naive B	GPBP1	8.6	0.12	0.00095	0.014
Naive B	GPBP1L1	7.6	0.11	0.0069	0.057
Naive B	GPC2	1	-0.031	0.89	0.96
Naive B	GPC4	0.76	-0.92	0.049	0.2
Naive B	GPCPD1	7.5	0.17	0.0056	0.049
Naive B	GPD1	0.73	0.37	0.067	0.24
Naive B	GPD1L	4.4	0.11	0.24	0.5
Naive B	GPD2	4.5	0.12	0.17	0.41
Naive B	GPHN	3.2	-0.28	0.024	0.13
Naive B	GPI	6.7	-0.13	0.0068	0.056
Naive B	GPKOW	5.2	0.13	0.013	0.085
Naive B	GPLD1	2.3	-0.11	0.47	0.72
Naive B	GPM6A	4.5	-0.24	0.55	0.77
Naive B	GPM6B	4	0.096	0.35	0.61
Naive B	GPN1	6.1	-0.065	0.16	0.41
Naive B	GPN2	4.4	0.032	0.6	0.8
Naive B	GPN3	5.4	-0.042	0.53	0.76
Naive B	GPR107	4.3	-0.022	0.78	0.9
Naive B	GPR108	6.6	-0.027	0.64	0.83
Naive B	GPR132	6.2	-0.16	0.025	0.13
Naive B	GPR137	3.8	-0.2	0.017	0.1
Naive B	GPR137B	3.1	0.14	0.52	0.75
Naive B	GPR152	0.8	-0.077	0.76	0.89
Naive B	GPR155	3.9	-0.24	0.16	0.4
Naive B	GPR157	1.1	-0.43	0.03	0.15
Naive B	GPR160	6.2	-0.083	0.43	0.69
Naive B	GPR174	4.6	0.19	0.057	0.22
Naive B	GPR18	7	0.17	0.022	0.12
Naive B	GPR180	4.5	0.24	0.029	0.14
Naive B	GPR183	7.7	-0.22	0.061	0.23
Naive B	GPR22	1.3	-0.047	0.86	0.94
Naive B	GPR34	0.082	-0.28	0.38	0.64
Naive B	GPR35	0.95	0.3	0.12	0.34
Naive B	GPR55	0.19	-0.26	0.55	0.77
Naive B	GPR65	6.3	-0.047	0.42	0.68
Naive B	GPR68	1	-0.049	0.82	0.92
Naive B	GPR82	0.95	-0.15	0.57	0.79
Naive B	GPR89A	4.1	-0.086	0.14	0.37
Naive B	GPR89B	3.8	0.027	0.7	0.86
Naive B	GPRASP1	5.1	-0.073	0.63	0.82
Naive B	GPRIN1	1.9	0.11	0.63	0.83
Naive B	GPS1	6.5	-0.048	0.29	0.56
Naive B	GPS2	7.4	-0.13	0.0046	0.043
Naive B	GPSM1	1.4	0.36	0.15	0.39
Naive B	GPSM2	2.8	-0.12	0.33	0.6
Naive B	GPSM3	5.9	0.033	0.64	0.83
Naive B	GPT2	3.9	0.15	0.44	0.69
Naive B	GPX1	6.3	-0.2	0.0086	0.065
Naive B	GPX4	6.4	-0.19	0.0091	0.068
Naive B	GPX7	4.7	0.0084	0.89	0.95
Naive B	GRAMD1A	5.5	-0.027	0.63	0.82
Naive B	GRAMD1C	3.9	-0.1	0.58	0.79
Naive B	GRAMD3	1.7	0.17	0.44	0.69
Naive B	GRAMD4	4.8	-0.019	0.88	0.95
Naive B	GRAP	6.5	-0.0051	0.96	0.98
Naive B	GRAP2	5.3	0.037	0.75	0.89
Naive B	GRAPL	0.27	0.024	0.94	0.98
Naive B	GRASP	3.3	-0.22	0.056	0.22
Naive B	GRB2	9.3	0.0079	0.84	0.93
Naive B	GRB7	0.31	-0.46	0.2	0.45
Naive B	GRHPR	6.4	-0.29	0.00077	0.012
Naive B	GRID2IP	0.48	-0.12	0.59	0.8
Naive B	GRINA	3.8	-0.08	0.41	0.67
Naive B	GRIP1	0.67	0.92	0.013	0.085
Naive B	GRIPAP1	6.8	0.074	0.1	0.31
Naive B	GRK4	1.1	0.3	0.08	0.27
Naive B	GRK5	5.2	-0.16	0.015	0.095
Naive B	GRK6	8.6	-0.025	0.6	0.8
Naive B	GRN	7.4	-0.11	0.3	0.57
Naive B	GRPEL1	5.5	-0.071	0.24	0.51
Naive B	GRPEL2	4.1	0.16	0.1	0.31
Naive B	GRSF1	7	0.1	0.026	0.14
Naive B	GRWD1	6.3	0.016	0.75	0.89
Naive B	GS1-124K5.11	6.1	-0.034	0.55	0.77
Naive B	GS1-259H13.2	0.63	-0.24	0.28	0.55
Naive B	GSAP	8.3	-0.12	0.063	0.23
Naive B	GSDMB	3.8	0.19	0.16	0.41
Naive B	GSDMD	6.9	0.081	0.18	0.43
Naive B	GSE1	5	0.17	0.013	0.086
Naive B	GSG2	1.1	-0.31	0.27	0.53
Naive B	GSK3A	5	-0.15	0.0048	0.044
Naive B	GSK3B	5.1	-0.0072	0.91	0.96
Naive B	GSKIP	5.7	0.0096	0.88	0.95
Naive B	GSN	4.7	0.35	0.048	0.2
Naive B	GSN-AS1	1.9	1.1	6.70E-07	4.60E-05
Naive B	GSPT1	7.3	-0.075	0.096	0.3
Naive B	GSPT2	4.9	-0.13	0.079	0.27
Naive B	GSR	6.2	0.12	0.016	0.1
Naive B	GSS	4.4	-0.18	0.021	0.12
Naive B	GSTA4	2.3	-0.11	0.57	0.79
Naive B	GSTCD	3.4	-0.036	0.72	0.87
Naive B	GSTK1	7.5	0.036	0.43	0.68
Naive B	GSTM1	3.5	-0.2	0.77	0.89
Naive B	GSTM2	3.2	-0.43	0.047	0.2
Naive B	GSTM3	0.031	-0.19	0.67	0.84
Naive B	GSTM4	3.9	-0.29	0.19	0.44
Naive B	GSTO1	5.8	-0.043	0.49	0.73
Naive B	GSTO2	0.63	0.21	0.29	0.56
Naive B	GSTP1	6.8	-0.097	0.33	0.6
Naive B	GSTZ1	3.2	-0.089	0.35	0.62
Naive B	GTDC1	4.8	0.2	0.017	0.1
Naive B	GTF2A1	3.7	0.042	0.74	0.89
Naive B	GTF2A2	5.8	0.022	0.7	0.86
Naive B	GTF2B	6	0.067	0.19	0.44
Naive B	GTF2E1	5.2	0.17	0.0032	0.034
Naive B	GTF2E2	6	0.02	0.75	0.89
Naive B	GTF2F1	5.4	0.097	0.076	0.26
Naive B	GTF2F2	5	0.0012	0.98	0.99
Naive B	GTF2H1	6.8	0.069	0.12	0.34
Naive B	GTF2H3	5.1	0.1	0.07	0.25
Naive B	GTF2H4	3.4	-0.019	0.86	0.94
Naive B	GTF2H5	4.6	-0.013	0.85	0.94
Naive B	GTF2I	6.4	-0.032	0.55	0.78
Naive B	GTF2IP1	2.2	-0.041	0.67	0.84
Naive B	GTF2IP20	4.2	-0.019	0.83	0.93
Naive B	GTF2IRD2	3.6	-0.06	0.47	0.71
Naive B	GTF2IRD2B	5.6	-0.064	0.25	0.51
Naive B	GTF3A	8.3	-0.094	0.046	0.19
Naive B	GTF3C1	6.3	-0.013	0.88	0.95
Naive B	GTF3C2	6.8	0.014	0.75	0.89
Naive B	GTF3C3	5.6	0.069	0.22	0.48
Naive B	GTF3C4	4.1	0.13	0.17	0.42
Naive B	GTF3C5	6.3	-0.04	0.32	0.59
Naive B	GTF3C6	5.8	-0.051	0.42	0.68
Naive B	GTPBP1	6.8	0.26	0.00022	0.0049
Naive B	GTPBP10	5.4	0.072	0.16	0.4
Naive B	GTPBP2	3.8	0.14	0.091	0.29
Naive B	GTPBP3	4.4	-0.012	0.87	0.95
Naive B	GTPBP4	6.5	-0.054	0.17	0.41
Naive B	GTPBP8	3.8	0.085	0.26	0.52
Naive B	GTSE1-AS1	0.71	0.12	0.59	0.8
Naive B	GTSF1	2.9	-0.31	0.15	0.39
Naive B	GTSF1L	0.51	-0.15	0.71	0.87
Naive B	GUCD1	9.1	0.029	0.55	0.77
Naive B	GUCY1A3	3	-0.13	0.66	0.84
Naive B	GUCY1B3	0.98	-0.54	0.055	0.22
Naive B	GUCY2C	0.38	-0.18	0.52	0.75
Naive B	GUF1	5.8	0.092	0.11	0.33
Naive B	GUK1	6.7	-0.025	0.64	0.83
Naive B	GUSB	6.6	-0.2	2.70E-07	2.20E-05
Naive B	GUSBP1	4.5	-0.079	0.32	0.59
Naive B	GUSBP11	5.8	0.09	0.19	0.44
Naive B	GUSBP2	2.3	-0.13	0.27	0.54
Naive B	GUSBP4	4.7	-0.077	0.4	0.66
Naive B	GUSBP5	0.098	-0.37	0.41	0.67
Naive B	GUSBP9	0.14	0.0014	1	1
Naive B	GVINP1	6.8	-0.065	0.52	0.75
Naive B	GXYLT1	4.9	0.2	0.0094	0.07
Naive B	GYG1	4.4	-0.066	0.51	0.74
Naive B	GYLTL1B	7.3	-0.026	0.73	0.88
Naive B	GYPC	5.2	-0.28	0.00016	0.0038
Naive B	GYPE	3.5	-0.15	0.38	0.64
Naive B	GYS1	5.7	-0.026	0.61	0.81
Naive B	GZF1	3.7	0.26	0.01	0.074
Naive B	GZMB	0.62	-1.4	0.028	0.14
Naive B	H1FX	6.7	0.28	0.027	0.14
Naive B	H2AFJ	2.9	0.0064	0.95	0.98
Naive B	H2AFV	6.1	-0.092	0.094	0.3
Naive B	H2AFX	2.7	0.0023	0.98	0.99
Naive B	H2AFY	6.5	-0.067	0.21	0.47
Naive B	H2AFZ	7.6	-0.12	0.082	0.27
Naive B	H3F3AP4	4.8	0.018	0.91	0.96
Naive B	H3F3B	10	0.11	0.093	0.3
Naive B	H3F3C	0.17	0.45	0.2	0.45
Naive B	H6PD	6.2	0.062	0.47	0.72
Naive B	HAAO	1.7	-0.27	0.085	0.28
Naive B	HABP4	4.3	-0.55	8.40E-07	5.50E-05
Naive B	HACD2	5.1	-0.0026	0.98	0.99
Naive B	HACD3	5.9	-0.019	0.71	0.87
Naive B	HACD4	4.3	0.12	0.47	0.71
Naive B	HACE1	4.7	-0.17	0.046	0.19
Naive B	HACL1	5.8	0.039	0.41	0.67
Naive B	HADH	5.6	-0.052	0.3	0.57
Naive B	HADHA	7.6	-0.13	0.00063	0.01
Naive B	HADHB	7.1	-0.072	0.072	0.25
Naive B	HAGH	5.3	-0.18	0.02	0.11
Naive B	HAGHL	1.8	-0.31	0.054	0.21
Naive B	HAL	1.1	-0.13	0.54	0.77
Naive B	HAPLN3	3.4	-0.03	0.87	0.95
Naive B	HAR1A	0.11	-0.98	0.003	0.032
Naive B	HARBI1	3.1	0.4	3.80E-06	0.0002
Naive B	HARS	6.2	-0.053	0.17	0.41
Naive B	HARS2	6.4	0.00075	0.99	0.99
Naive B	HAS3	0.39	0.25	0.4	0.66
Naive B	HAT1	6.5	0.071	0.18	0.43
Naive B	HAUS1	5.5	0.00084	0.99	0.99
Naive B	HAUS2	4.6	0.05	0.36	0.63
Naive B	HAUS3	6.6	-0.093	0.068	0.25
Naive B	HAUS4	4.3	-0.06	0.39	0.65
Naive B	HAUS5	5.7	-0.27	1.00E-05	0.00046
Naive B	HAUS6	5.4	0.018	0.74	0.88
Naive B	HAUS7	4.6	-0.2	0.0004	0.0075
Naive B	HAUS8	3.8	0.0071	0.93	0.97
Naive B	HAVCR2	0.6	-0.42	0.15	0.39
Naive B	HAX1	6.6	0.033	0.45	0.7
Naive B	HBP1	7.4	-0.04	0.44	0.69
Naive B	HBS1L	6.3	-0.032	0.51	0.75
Naive B	HCCS	5.5	-0.11	0.069	0.25
Naive B	HCFC1	5.6	0.16	0.053	0.21
Naive B	HCFC1R1	2	-0.18	0.13	0.37
Naive B	HCFC2	5.1	-0.061	0.35	0.62
Naive B	HCG11	3.6	0.22	0.073	0.26
Naive B	HCG18	6.4	0.13	0.0056	0.049
Naive B	HCG23	1.5	0.58	0.036	0.17
Naive B	HCG25	1.2	0.15	0.37	0.63
Naive B	HCG26	2.1	0.26	0.25	0.52
Naive B	HCG27	2.6	0.011	0.94	0.98
Naive B	HCG4	0.65	-0.73	0.0099	0.072
Naive B	HCG4B	0.61	0.16	0.66	0.84
Naive B	HCG8	1.3	0.1	0.56	0.78
Naive B	HCK	6.7	0.23	0.24	0.5
Naive B	HCLS1	9.2	0.0093	0.78	0.9
Naive B	HCN3	1.2	-0.008	0.97	0.99
Naive B	HCP5	7.7	0.39	0.00099	0.014
Naive B	HCST	2.6	0.058	0.76	0.89
Naive B	HDAC1	8	-0.22	2.70E-06	0.00015
Naive B	HDAC10	4.2	0.16	0.13	0.35
Naive B	HDAC11	1.1	-0.36	0.08	0.27
Naive B	HDAC2	6.5	-0.074	0.09	0.29
Naive B	HDAC3	6.8	-0.19	1.80E-05	0.0007
Naive B	HDAC4	3.5	0.19	0.12	0.34
Naive B	HDAC5	7	0.067	0.23	0.49
Naive B	HDAC6	6.7	-0.067	0.3	0.57
Naive B	HDAC7	4.9	0.15	0.061	0.23
Naive B	HDAC8	4.9	-0.1	0.071	0.25
Naive B	HDAC9	7.9	0.36	4.10E-06	0.00021
Naive B	HDDC2	5.5	0.002	0.97	0.99
Naive B	HDDC3	4.9	-0.1	0.073	0.26
Naive B	HDGF	5.9	0.03	0.61	0.81
Naive B	HDGFRP2	4.8	0.04	0.59	0.8
Naive B	HDGFRP3	0.65	-0.43	0.18	0.43
Naive B	HDHD1	5	0.15	0.041	0.18
Naive B	HDHD2	6.4	-0.097	0.023	0.13
Naive B	HDHD3	4.6	-0.13	0.19	0.44
Naive B	HDLBP	7.2	0.16	0.011	0.079
Naive B	HDX	3.1	0.61	0.00051	0.0089
Naive B	HEATR1	6.6	0.066	0.42	0.68
Naive B	HEATR3	4.7	0.054	0.62	0.82
Naive B	HEATR4	2	0.095	0.59	0.8
Naive B	HEATR5A	5.2	-0.1	0.25	0.52
Naive B	HEATR5B	7.7	-0.31	0.0017	0.021
Naive B	HEATR6	5.8	-0.11	0.17	0.42
Naive B	HEBP1	3.4	-0.31	0.00038	0.0072
Naive B	HEBP2	5.2	0.0089	0.92	0.97
Naive B	HECA	6.5	0.21	0.055	0.22
Naive B	HECTD1	7.4	-0.012	0.82	0.92
Naive B	HECTD2	2.7	-0.14	0.33	0.6
Naive B	HECTD3	6.7	-0.031	0.54	0.77
Naive B	HECTD4	7.3	0.2	0.022	0.12
Naive B	HECW2	1.4	-0.29	0.23	0.5
Naive B	HEG1	3.8	-0.022	0.92	0.97
Naive B	HEIH	5.2	0.036	0.55	0.78
Naive B	HELB	5.2	0.24	0.012	0.084
Naive B	HELLS	2.8	-0.093	0.45	0.7
Naive B	HELQ	6.7	0.0074	0.89	0.95
Naive B	HELZ	7.5	0.11	0.076	0.26
Naive B	HELZ2	5	0.57	5.40E-06	0.00027
Naive B	HEMK1	5.2	0.2	0.079	0.27
Naive B	HENMT1	3.9	0.03	0.74	0.88
Naive B	HEPHL1	1	0.0016	1	1
Naive B	HERC1	7.8	0.071	0.33	0.6
Naive B	HERC2	5.8	-0.0034	0.97	0.99
Naive B	HERC2P2	6.8	0.093	0.44	0.7
Naive B	HERC2P3	3.6	0.11	0.69	0.86
Naive B	HERC2P7	0.12	-0.21	0.48	0.72
Naive B	HERC2P9	3.3	0.044	0.71	0.87
Naive B	HERC3	7.3	0.13	0.0079	0.062
Naive B	HERC4	6.9	0.053	0.26	0.52
Naive B	HERC5	6.4	1.8	1.30E-15	2.50E-12
Naive B	HERC6	6.3	1.6	5.90E-16	1.80E-12
Naive B	HERPUD1	8.4	-0.076	0.24	0.5
Naive B	HERPUD2	6.3	0.093	0.088	0.29
Naive B	HES1	0.91	-0.39	0.26	0.53
Naive B	HES6	1.1	-0.47	0.0079	0.062
Naive B	HESX1	0.24	-0.24	0.37	0.64
Naive B	HEXA	7.7	-0.11	0.022	0.12
Naive B	HEXA-AS1	0.14	0.18	0.59	0.8
Naive B	HEXB	6	-0.14	0.046	0.19
Naive B	HEXDC	6.5	0.035	0.59	0.8
Naive B	HEXIM1	4.8	0.035	0.66	0.84
Naive B	HEXIM2	5.4	0.014	0.88	0.95
Naive B	HFE	2.7	0.081	0.59	0.8
Naive B	HGH1	5.2	-0.074	0.24	0.51
Naive B	HGS	7.4	-0.059	0.2	0.46
Naive B	HGSNAT	6.6	-0.24	0.0039	0.038
Naive B	HHAT	3.2	0.32	0.027	0.14
Naive B	HHEX	8.5	-0.097	0.024	0.13
Naive B	HHIPL2	0.11	0.2	0.52	0.75
Naive B	HHLA3	2.5	-0.13	0.2	0.45
Naive B	HIAT1	7.1	-0.001	0.98	0.99
Naive B	HIATL1	6.7	-0.015	0.75	0.89
Naive B	HIATL2	5	-0.055	0.51	0.74
Naive B	HIBADH	5	-0.13	0.038	0.17
Naive B	HIBCH	6	-0.0028	0.96	0.98
Naive B	HIC2	1.8	0.37	0.031	0.15
Naive B	HIF1A	7.8	-0.052	0.37	0.63
Naive B	HIF1AN	6.4	-0.048	0.39	0.65
Naive B	HIGD1A	5.6	-0.044	0.49	0.73
Naive B	HIGD2A	5.2	-0.21	0.0071	0.057
Naive B	HILPDA	3.8	-0.24	0.0031	0.033
Naive B	HINFP	5.6	-0.13	0.0029	0.031
Naive B	HINT1	7.4	-0.17	0.0016	0.02
Naive B	HINT2	4.6	-0.066	0.31	0.58
Naive B	HINT3	4.6	-0.093	0.27	0.54
Naive B	HIP1	3.6	0.24	0.18	0.43
Naive B	HIP1R	8.6	0.1	0.13	0.35
Naive B	HIPK1	5	0.19	0.022	0.12
Naive B	HIPK1-AS1	1.3	0.086	0.69	0.86
Naive B	HIPK2	3.9	0.24	0.063	0.23
Naive B	HIPK3	7.4	0.029	0.7	0.86
Naive B	HIRA	5.8	-0.087	0.18	0.43
Naive B	HIRIP3	5	0.0032	0.96	0.98
Naive B	HIST1H1B	0.64	0.28	0.27	0.54
Naive B	HIST1H1C	4.8	0.29	0.019	0.11
Naive B	HIST1H1D	4.2	0.46	0.12	0.34
Naive B	HIST1H1E	4.2	0.2	0.41	0.67
Naive B	HIST1H2AC	5.9	0.18	0.14	0.38
Naive B	HIST1H2AD	0.11	0.7	0.015	0.093
Naive B	HIST1H2AE	0.66	-0.17	0.48	0.72
Naive B	HIST1H2AG	1.4	0.18	0.25	0.51
Naive B	HIST1H2AK	1.3	0.2	0.32	0.59
Naive B	HIST1H2AL	0.36	0.23	0.35	0.62
Naive B	HIST1H2AM	0.49	-0.062	0.82	0.92
Naive B	HIST1H2BC	1.5	0.3	0.036	0.17
Naive B	HIST1H2BD	3.5	0.27	0.045	0.19
Naive B	HIST1H2BF	0.35	0.12	0.64	0.83
Naive B	HIST1H2BG	0.53	-0.24	0.38	0.64
Naive B	HIST1H2BK	6.2	-0.031	0.72	0.87
Naive B	HIST1H2BN	1.5	0.46	0.014	0.091
Naive B	HIST1H3A	0.16	0.16	0.55	0.78
Naive B	HIST1H3D	1.6	0.5	0.0087	0.066
Naive B	HIST1H3E	1.7	-0.26	0.069	0.25
Naive B	HIST1H3H	0.31	0.19	0.49	0.73
Naive B	HIST1H4C	7.4	-0.11	0.17	0.41
Naive B	HIST1H4E	1.2	-0.14	0.43	0.68
Naive B	HIST1H4H	1.4	0.11	0.6	0.8
Naive B	HIST1H4I	0.21	-0.011	0.97	0.99
Naive B	HIST1H4K	0.44	-0.093	0.7	0.86
Naive B	HIST2H2AC	2.4	0.17	0.34	0.61
Naive B	HIST2H2BE	4.4	0.54	0.00014	0.0034
Naive B	HIST3H2A	0.6	-0.021	0.95	0.98
Naive B	HIST4H4	1.9	0.011	0.94	0.98
Naive B	HIVEP1	5.2	0.11	0.32	0.59
Naive B	HIVEP2	5.3	0.45	0.00066	0.011
Naive B	HIVEP3	3.9	0.31	0.031	0.15
Naive B	HK1	7.4	-0.15	0.0084	0.064
Naive B	HK2	4.9	0.00064	1	1
Naive B	HKR1	5.7	0.055	0.42	0.68
Naive B	HLA-A	11	0.21	0.013	0.085
Naive B	HLA-B	11	0.16	0.27	0.53
Naive B	HLA-C	11	0.075	0.43	0.69
Naive B	HLA-DMA	10	-0.11	0.019	0.11
Naive B	HLA-DMB	9.9	-0.026	0.57	0.79
Naive B	HLA-DOA	9.6	-0.05	0.39	0.65
Naive B	HLA-DOB	9.4	-0.16	0.0026	0.029
Naive B	HLA-DPA1	11	-0.04	0.54	0.77
Naive B	HLA-DPB1	10	-0.14	0.042	0.18
Naive B	HLA-DPB2	2.9	-0.1	0.61	0.81
Naive B	HLA-DQA1	9.3	-0.17	0.37	0.63
Naive B	HLA-DQA2	7.1	0.0052	0.99	1
Naive B	HLA-DQB1	9.8	-0.16	0.21	0.47
Naive B	HLA-DQB2	5.1	0.06	0.88	0.95
Naive B	HLA-DRA	13	-0.15	0.013	0.084
Naive B	HLA-DRB1	12	-0.12	0.26	0.53
Naive B	HLA-DRB5	10	-0.21	0.34	0.61
Naive B	HLA-DRB6	6.6	-0.063	0.9	0.96
Naive B	HLA-E	12	0.04	0.41	0.67
Naive B	HLA-F	8	0.1	0.12	0.34
Naive B	HLA-F-AS1	2.8	0.29	0.0084	0.064
Naive B	HLA-G	2.2	0.32	0.074	0.26
Naive B	HLA-H	6.5	0.14	0.49	0.73
Naive B	HLA-J	2	0.32	0.03	0.15
Naive B	HLA-L	4.5	-0.052	0.65	0.83
Naive B	HLCS	4.3	-0.11	0.2	0.46
Naive B	HLTF	5.7	0.0049	0.94	0.98
Naive B	HLX	2.9	0.44	0.03	0.15
Naive B	HM13	6.7	-0.043	0.18	0.43
Naive B	HMBOX1	7.1	-0.19	0.0027	0.03
Naive B	HMBS	4.3	-0.12	0.15	0.39
Naive B	HMCES	7.2	0.02	0.85	0.94
Naive B	HMG20A	6.9	0.039	0.38	0.64
Naive B	HMG20B	5.6	-0.15	0.015	0.093
Naive B	HMGA1	5.1	0.18	0.025	0.13
Naive B	HMGB1	9	-0.06	0.17	0.41
Naive B	HMGB2	6.9	0.21	0.011	0.076
Naive B	HMGCL	5.5	-0.073	0.17	0.41
Naive B	HMGCR	6	-0.077	0.35	0.61
Naive B	HMGCS1	5.1	-0.062	0.58	0.8
Naive B	HMGN1	8.2	0.03	0.51	0.74
Naive B	HMGN2	8.7	0.1	0.021	0.12
Naive B	HMGN3	6.6	-0.072	0.25	0.52
Naive B	HMGN3-AS1	2.2	0.18	0.18	0.43
Naive B	HMGN4	7.7	0.08	0.037	0.17
Naive B	HMGN5	1.6	0.3	0.12	0.35
Naive B	HMGXB3	5.6	0.1	0.15	0.39
Naive B	HMGXB4	4	0.061	0.43	0.68
Naive B	HMHA1	9.9	-0.098	0.11	0.33
Naive B	HMMR	0.41	0.12	0.68	0.85
Naive B	HMOX1	1.1	-0.41	0.36	0.63
Naive B	HMOX2	5.8	-0.046	0.39	0.65
Naive B	HN1	5.5	0.064	0.35	0.62
Naive B	HN1L	4.5	-0.098	0.47	0.71
Naive B	HNRNPA0	4.2	0.19	0.16	0.4
Naive B	HNRNPA1	8.7	0.034	0.43	0.69
Naive B	HNRNPA1L2	5	0.062	0.24	0.5
Naive B	HNRNPA2B1	10	0.0076	0.82	0.92
Naive B	HNRNPA3	6.5	0.21	0.0053	0.047
Naive B	HNRNPAB	5.2	-0.0023	0.99	0.99
Naive B	HNRNPC	9.7	0.017	0.65	0.83
Naive B	HNRNPD	8.4	0.047	0.17	0.42
Naive B	HNRNPDL	8.8	0.033	0.34	0.61
Naive B	HNRNPF	8.5	-0.043	0.15	0.4
Naive B	HNRNPH1	7.7	0.077	0.25	0.52
Naive B	HNRNPH3	6.8	0.12	0.0011	0.015
Naive B	HNRNPK	9.7	0.071	0.55	0.77
Naive B	HNRNPL	6.4	0.11	0.12	0.33
Naive B	HNRNPLL	3.2	-0.76	0.00046	0.0083
Naive B	HNRNPM	8.2	0.038	0.37	0.63
Naive B	HNRNPR	8.2	0.051	0.11	0.33
Naive B	HNRNPU	9.8	0.12	0.0049	0.045
Naive B	HNRNPU-AS1	3.9	0.25	0.027	0.14
Naive B	HNRNPUL1	6.4	0.04	0.49	0.73
Naive B	HNRNPUL2	1.6	-0.028	0.86	0.94
Naive B	HOMER1	1.4	0.01	0.95	0.98
Naive B	HOMER2	2.1	-0.44	0.12	0.34
Naive B	HOMEZ	3.1	-0.046	0.66	0.84
Naive B	HOOK1	4.6	-0.64	3.90E-06	0.00021
Naive B	HOOK2	2.9	-0.33	0.00073	0.011
Naive B	HOOK3	6.5	0.039	0.45	0.7
Naive B	HOPX	4.4	-0.91	0.0021	0.025
Naive B	HORMAD1	0.68	0.082	0.7	0.86
Naive B	HOTAIRM1	1.5	0.48	0.0095	0.07
Naive B	HOXB2	3.6	0.013	0.94	0.98
Naive B	HOXC4	0.07	0.24	0.41	0.67
Naive B	HP09053	1.5	-0.17	0.33	0.6
Naive B	HP1BP3	8.6	-0.037	0.39	0.66
Naive B	HPCAL1	6.2	0.044	0.52	0.75
Naive B	HPRT1	5.3	-0.045	0.43	0.68
Naive B	HPS1	8.2	-0.064	0.084	0.28
Naive B	HPS3	7.3	-0.071	0.15	0.38
Naive B	HPS4	6.6	0.046	0.29	0.56
Naive B	HPS5	7.2	0.095	0.082	0.27
Naive B	HPS6	5	-0.12	0.049	0.2
Naive B	HPSE	2.4	-0.062	0.71	0.87
Naive B	HRAS	3.5	-0.21	0.011	0.078
Naive B	HRK	2.9	0.79	0.0021	0.025
Naive B	HRSP12	3	-0.061	0.5	0.74
Naive B	HS1BP3	4.4	0.13	0.13	0.36
Naive B	HS2ST1	5.6	0.28	0.0032	0.034
Naive B	HS3ST1	5.6	0.00085	0.99	1
Naive B	HS3ST3B1	2.8	-0.49	0.044	0.19
Naive B	HS6ST1	4.8	0.034	0.63	0.83
Naive B	HSBP1	6.7	-0.13	0.0073	0.059
Naive B	HSBP1L1	1.1	0.14	0.54	0.77
Naive B	HSCB	4	-0.012	0.85	0.94
Naive B	HSD11B1L	0.87	-0.64	0.00051	0.0089
Naive B	HSD17B1	3	0.086	0.32	0.58
Naive B	HSD17B10	5.4	-0.2	0.0019	0.023
Naive B	HSD17B11	6.2	-0.057	0.26	0.53
Naive B	HSD17B12	5.5	-0.17	0.013	0.087
Naive B	HSD17B13	0.068	-0.29	0.36	0.62
Naive B	HSD17B4	7.5	-0.11	0.18	0.43
Naive B	HSD17B7	5.2	-0.0042	0.94	0.98
Naive B	HSD17B7P2	4.3	-0.11	0.31	0.58
Naive B	HSD17B8	3.5	-0.21	0.04	0.18
Naive B	HSDL1	5.5	-0.15	0.049	0.2
Naive B	HSDL2	5.3	0.32	0.00087	0.013
Naive B	HSF1	4.9	-0.018	0.86	0.94
Naive B	HSF2	5.1	-0.031	0.61	0.81
Naive B	HSF5	3.9	0.033	0.75	0.89
Naive B	HSH2D	8.2	0.5	6.70E-11	1.60E-08
Naive B	HSP90AA1	8.4	-0.24	0.00014	0.0034
Naive B	HSP90AB1	9.5	-0.17	0.0013	0.017
Naive B	HSP90AB4P	0.57	0.04	0.88	0.95
Naive B	HSP90B1	8.7	-0.19	0.00094	0.014
Naive B	HSP90B2P	0.051	0.51	0.15	0.4
Naive B	HSPA13	5.4	0.11	0.11	0.32
Naive B	HSPA14	5.8	-0.033	0.44	0.69
Naive B	HSPA1A	2.8	-0.18	0.37	0.63
Naive B	HSPA1B	2.2	0.26	0.2	0.45
Naive B	HSPA1L	1.8	0.085	0.65	0.83
Naive B	HSPA4	7.9	-0.051	0.38	0.64
Naive B	HSPA5	8.6	-0.11	0.044	0.19
Naive B	HSPA7	1.4	0.02	0.95	0.98
Naive B	HSPA8	10	-0.15	0.015	0.094
Naive B	HSPA9	8	-0.033	0.33	0.59
Naive B	HSPB1	4.3	-0.46	0.032	0.15
Naive B	HSPB11	5.2	-0.021	0.69	0.85
Naive B	HSPBAP1	5.3	-0.15	0.093	0.3
Naive B	HSPBP1	4.5	-0.08	0.29	0.56
Naive B	HSPD1	7.4	-0.19	7.90E-05	0.0022
Naive B	HSPE1	3.2	-0.1	0.31	0.58
Naive B	HSPH1	7.8	-0.15	0.054	0.22
Naive B	HTATIP2	6.2	0.032	0.49	0.73
Naive B	HTATSF1	6.6	-0.02	0.66	0.84
Naive B	HTR3A	1.8	-0.69	0.0091	0.068
Naive B	HTRA2	4.9	-0.24	1.70E-05	0.00067
Naive B	HTRA4	0.87	0.46	0.019	0.11
Naive B	HTT	5.6	0.062	0.41	0.67
Naive B	HUS1	5.7	-0.0053	0.93	0.97
Naive B	HUWE1	6.9	0.08	0.28	0.55
Naive B	HVCN1	9.4	-0.15	0.0091	0.068
Naive B	HYAL1	0.033	-0.14	0.6	0.8
Naive B	HYAL2	2.3	-0.31	0.011	0.075
Naive B	HYAL3	0.52	-0.53	0.027	0.14
Naive B	HYLS1	4.8	-0.061	0.35	0.62
Naive B	HYOU1	4.9	-0.14	0.11	0.33
Naive B	IAH1	5.2	-0.12	0.025	0.13
Naive B	IARS	7.9	0.033	0.48	0.72
Naive B	IARS2	7.1	-0.14	0.0012	0.017
Naive B	IBA57	3.5	-0.012	0.91	0.96
Naive B	IBTK	6.3	0.094	0.05	0.2
Naive B	ICA1L	4.2	-0.2	0.048	0.2
Naive B	ICAM1	3.8	-0.15	0.32	0.59
Naive B	ICAM2	5.4	0.1	0.12	0.34
Naive B	ICAM3	7.1	-0.17	0.0011	0.015
Naive B	ICE1	6.2	0.17	0.025	0.13
Naive B	ICE2	7.1	0.1	0.019	0.11
Naive B	ICK	4.9	0.19	0.013	0.087
Naive B	ICMT	4.7	0.011	0.88	0.95
Naive B	ICOSLG	3.6	0.069	0.46	0.71
Naive B	ICT1	4.1	-0.065	0.34	0.61
Naive B	ID2	0.37	-0.56	0.15	0.39
Naive B	ID3	6	-0.41	0.0021	0.025
Naive B	IDE	5.8	0.1	0.13	0.36
Naive B	IDH1	5.9	0.082	0.26	0.53
Naive B	IDH2	6.7	0.046	0.38	0.65
Naive B	IDH3A	7	0.2	0.00018	0.0042
Naive B	IDH3B	7.4	-0.12	0.00096	0.014
Naive B	IDH3G	6	0.0022	0.96	0.99
Naive B	IDI1	7.2	0.0036	0.94	0.98
Naive B	IDI2	0.65	0.018	0.92	0.97
Naive B	IDI2-AS1	2.9	0.01	0.92	0.97
Naive B	IDNK	4.1	0.15	0.048	0.2
Naive B	IDS	7.9	0.084	0.19	0.45
Naive B	IDUA	4	0.077	0.42	0.68
Naive B	IER2	7.8	0.08	0.44	0.69
Naive B	IER3IP1	5.8	-0.089	0.14	0.37
Naive B	IER5	7.2	0.042	0.63	0.83
Naive B	IFFO1	6	0.057	0.32	0.58
Naive B	IFFO2	2.1	-0.066	0.66	0.84
Naive B	IFI16	9.1	0.28	4.10E-07	3.10E-05
Naive B	IFI27	3.1	2.8	4.40E-09	6.10E-07
Naive B	IFI27L1	1.4	-0.36	0.0099	0.072
Naive B	IFI27L2	3.6	-0.11	0.36	0.63
Naive B	IFI30	7.9	0.026	0.81	0.92
Naive B	IFI35	6.1	0.67	4.30E-12	1.60E-09
Naive B	IFI44	6.2	1.8	1.10E-10	2.40E-08
Naive B	IFI44L	8.3	2	9.20E-08	8.50E-06
Naive B	IFI6	5.4	1.8	2.60E-13	1.50E-10
Naive B	IFIH1	7.4	0.59	5.10E-11	1.20E-08
Naive B	IFIT1	6.5	2.2	1.80E-12	7.60E-10
Naive B	IFIT2	7.3	1.1	1.30E-16	5.30E-13
Naive B	IFIT3	7.4	2.2	2.40E-11	6.50E-09
Naive B	IFIT5	6.6	0.73	4.90E-15	6.40E-12
Naive B	IFITM1	7.5	1.7	1.80E-11	4.90E-09
Naive B	IFITM2	7.8	0.33	7.90E-05	0.0022
Naive B	IFITM3	4.4	1	2.90E-11	7.60E-09
Naive B	IFNAR1	8	0.19	1.20E-05	0.00051
Naive B	IFNAR2	6.2	0.13	0.023	0.12
Naive B	IFNG	0.028	-1.3	0.0019	0.023
Naive B	IFNG-AS1	4.4	-0.97	1.70E-05	0.00066
Naive B	IFNGR1	7.9	-0.25	0.00016	0.0038
Naive B	IFNGR2	7.9	-0.048	0.28	0.55
Naive B	IFNLR1	5.9	0.028	0.81	0.91
Naive B	IFRD1	6.1	-0.052	0.37	0.63
Naive B	IFRD2	5.6	-0.12	0.025	0.13
Naive B	IFT122	4	-0.34	0.0022	0.025
Naive B	IFT140	3.6	0.061	0.59	0.8
Naive B	IFT172	4.6	0.051	0.59	0.8
Naive B	IFT20	4.6	-0.045	0.42	0.68
Naive B	IFT22	3.1	-0.15	0.075	0.26
Naive B	IFT27	2.9	-0.11	0.24	0.5
Naive B	IFT43	3.8	-0.1	0.14	0.38
Naive B	IFT46	3.7	0.063	0.48	0.72
Naive B	IFT52	4.9	-0.0027	0.96	0.99
Naive B	IFT57	8	-0.24	0.039	0.18
Naive B	IFT74	4.7	-0.022	0.76	0.89
Naive B	IFT80	5.4	0.14	0.13	0.36
Naive B	IFT81	2.8	-0.18	0.18	0.43
Naive B	IFT88	5	-0.12	0.067	0.24
Naive B	IGBP1	5.4	0.008	0.87	0.95
Naive B	IGF1R	3.2	-1.3	5.40E-07	3.90E-05
Naive B	IGF2BP3	1.4	0.13	0.56	0.78
Naive B	IGF2R	5.8	0.095	0.38	0.64
Naive B	IGFBP4	6	0.8	2.30E-06	0.00013
Naive B	IGFLR1	6.2	-0.12	0.089	0.29
Naive B	IGHMBP2	5	-0.13	0.14	0.37
Naive B	IGIP	0.43	-0.22	0.44	0.69
Naive B	IGLL5	9	0.15	0.15	0.39
Naive B	IGSF22	0.062	-0.96	0.00032	0.0063
Naive B	IGSF6	0.48	0.11	0.68	0.85
Naive B	IGSF8	6.1	0.02	0.74	0.89
Naive B	IGSF9	0.34	-0.24	0.62	0.82
Naive B	IK	7.7	0.043	0.37	0.63
Naive B	IKBIP	4.6	-0.046	0.44	0.69
Naive B	IKBKAP	6.7	-0.072	0.29	0.56
Naive B	IKBKB	7.2	-0.096	0.085	0.28
Naive B	IKBKE	6.5	0.26	0.039	0.17
Naive B	IKBKG	5	-0.059	0.31	0.58
Naive B	IKZF1	9.3	0.039	0.36	0.63
Naive B	IKZF2	3.2	0.17	0.4	0.66
Naive B	IKZF3	8.8	0.05	0.35	0.61
Naive B	IKZF4	0.8	-0.16	0.46	0.71
Naive B	IKZF5	6.2	0.11	0.045	0.19
Naive B	IL10RA	7.4	-0.27	0.11	0.33
Naive B	IL10RB	6.8	0.11	0.013	0.085
Naive B	IL10RB-AS1	0.17	0.05	0.83	0.93
Naive B	IL11RA	3.4	-0.17	0.071	0.25
Naive B	IL12A	3.1	-0.055	0.62	0.82
Naive B	IL12RB1	3.7	0.048	0.61	0.81
Naive B	IL13RA1	7.1	-0.47	0.012	0.08
Naive B	IL15	4.6	0.054	0.69	0.86
Naive B	IL15RA	2.8	0.25	0.089	0.29
Naive B	IL16	9.2	-0.15	0.0045	0.043
Naive B	IL17RA	6	-0.041	0.49	0.73
Naive B	IL17RB	1.4	0.35	0.02	0.11
Naive B	IL17RC	2.4	-0.12	0.4	0.66
Naive B	IL18	0.29	0.36	0.21	0.47
Naive B	IL18BP	3.2	0.13	0.28	0.55
Naive B	IL18R1	1.2	-0.31	0.36	0.62
Naive B	IL1RAP	3.7	-0.058	0.59	0.8
Naive B	IL21R	6.6	0.13	0.18	0.43
Naive B	IL21R-AS1	0.62	-0.027	0.91	0.96
Naive B	IL23A	3.3	-1.2	4.10E-09	5.80E-07
Naive B	IL24	3.5	0.05	0.57	0.79
Naive B	IL27RA	7.2	-0.18	0.008	0.062
Naive B	IL2RA	3.3	-0.2	0.35	0.61
Naive B	IL2RB	0.86	-0.39	0.54	0.77
Naive B	IL2RG	9.7	-0.044	0.32	0.59
Naive B	IL4R	10	-0.52	5.00E-05	0.0016
Naive B	IL6	3	0.11	0.55	0.78
Naive B	IL6R	0.078	-0.56	0.26	0.53
Naive B	IL6ST	5.7	0.25	0.014	0.089
Naive B	IL7	5	-0.39	0.00045	0.0081
Naive B	IL7R	3	0.54	0.16	0.4
Naive B	ILDR1	2	0.57	0.064	0.24
Naive B	ILF2	7.8	-0.0069	0.86	0.94
Naive B	ILF3	7.3	0.0071	0.88	0.95
Naive B	ILF3-AS1	5	0.081	0.3	0.57
Naive B	ILK	7	-0.18	0.00022	0.0049
Naive B	ILKAP	6.1	-0.066	0.048	0.2
Naive B	ILVBL	5.1	-0.2	0.0012	0.017
Naive B	IMMP1L	2.5	0.12	0.23	0.49
Naive B	IMMP2L	3.5	-0.15	0.11	0.33
Naive B	IMMT	6.8	-0.037	0.35	0.61
Naive B	IMP3	7.1	-0.066	0.18	0.43
Naive B	IMP4	6.2	-0.067	0.13	0.35
Naive B	IMPA1	5.5	0.054	0.35	0.61
Naive B	IMPA2	2.7	-0.52	0.0003	0.006
Naive B	IMPACT	5.3	0.026	0.72	0.87
Naive B	IMPAD1	5.4	0.21	0.0023	0.027
Naive B	IMPDH1	5.6	-0.15	0.013	0.087
Naive B	IMPDH2	6.5	-0.18	2.50E-05	0.0009
Naive B	INADL	6.1	-0.65	0.00015	0.0036
Naive B	INAFM1	2.1	0.047	0.73	0.88
Naive B	INAFM2	2.5	-0.1	0.47	0.71
Naive B	INCA1	2.3	0.06	0.66	0.84
Naive B	INCENP	1.5	-0.073	0.64	0.83
Naive B	INE1	3.3	0.075	0.48	0.72
Naive B	INF2	3.3	-0.23	0.097	0.3
Naive B	ING1	5.7	-0.0029	0.95	0.98
Naive B	ING2	3.3	-0.13	0.15	0.39
Naive B	ING3	6	0.051	0.35	0.61
Naive B	ING4	6.6	0.011	0.77	0.9
Naive B	ING5	5.6	-0.0026	0.96	0.99
Naive B	INIP	5.7	-0.054	0.32	0.59
Naive B	INO80	6.3	0.23	0.00032	0.0063
Naive B	INO80C	4.3	-0.00066	0.99	1
Naive B	INO80D	6.1	0.038	0.51	0.75
Naive B	INO80E	3	-0.28	0.00027	0.0056
Naive B	INPP1	4	0.84	1.10E-07	1.00E-05
Naive B	INPP4A	4.6	0.21	0.12	0.34
Naive B	INPP5A	4.9	-0.14	0.019	0.11
Naive B	INPP5B	6.5	0.044	0.47	0.71
Naive B	INPP5D	9.5	-0.1	0.049	0.2
Naive B	INPP5E	5	-0.16	0.024	0.13
Naive B	INPP5F	6.6	0.2	0.16	0.4
Naive B	INPP5K	6.6	-0.096	0.018	0.11
Naive B	INPPL1	5.3	-0.024	0.79	0.9
Naive B	INSIG1	6.6	-0.21	0.0095	0.07
Naive B	INSIG2	5.7	0.021	0.69	0.86
Naive B	INSR	3.6	-0.68	0.013	0.087
Naive B	INTS1	6.5	0.038	0.67	0.85
Naive B	INTS10	7.3	-0.068	0.08	0.27
Naive B	INTS12	5.2	-0.045	0.44	0.69
Naive B	INTS2	5.3	-0.099	0.28	0.55
Naive B	INTS3	6.4	0.012	0.88	0.95
Naive B	INTS4	6.4	-0.0072	0.86	0.94
Naive B	INTS5	5.7	-0.049	0.43	0.69
Naive B	INTS6	6.3	0.045	0.35	0.61
Naive B	INTS6-AS1	3.5	-0.012	0.91	0.96
Naive B	INTS7	5.5	0.14	0.033	0.16
Naive B	INTS8	7.2	0.02	0.64	0.83
Naive B	INTS9	6.3	-0.086	0.072	0.25
Naive B	INVS	5.5	0.054	0.39	0.65
Naive B	IP6K1	6.1	0.084	0.067	0.24
Naive B	IP6K2	7.1	0.14	0.011	0.078
Naive B	IPMK	4.8	0.11	0.22	0.48
Naive B	IPO11	4.7	0.11	0.14	0.37
Naive B	IPO13	5.1	-0.0094	0.89	0.95
Naive B	IPO4	5.1	0.17	0.028	0.14
Naive B	IPO5	6.4	-0.038	0.43	0.69
Naive B	IPO5P1	4.1	0.075	0.47	0.72
Naive B	IPO7	3.8	0.18	0.15	0.39
Naive B	IPO8	5.7	0.16	0.042	0.18
Naive B	IPO9	7.1	0.0047	0.9	0.96
Naive B	IPP	4.9	-0.15	0.06	0.23
Naive B	IPPK	4.2	0.021	0.77	0.89
Naive B	IPW	2.1	0.57	0.00011	0.0028
Naive B	IQCB1	7	0.031	0.5	0.74
Naive B	IQCC	2.7	-0.029	0.8	0.91
Naive B	IQCE	2	0.017	0.91	0.96
Naive B	IQCG	3.7	0.02	0.83	0.93
Naive B	IQCH-AS1	2.5	0.31	0.055	0.22
Naive B	IQCK	1.5	-0.023	0.89	0.95
Naive B	IQGAP1	9.2	0.12	0.062	0.23
Naive B	IQGAP2	5.1	0.37	0.012	0.082
Naive B	IQSEC1	8.4	-0.048	0.47	0.72
Naive B	IRAK1	7.8	-0.034	0.5	0.74
Naive B	IRAK1BP1	2.5	0.21	0.16	0.4
Naive B	IRAK2	5	-0.36	0.00058	0.0098
Naive B	IRAK3	3.7	-0.012	0.96	0.98
Naive B	IRAK4	6.2	0.1	0.039	0.17
Naive B	IREB2	6.2	0.16	0.021	0.12
Naive B	IRF1	8.4	-0.0024	0.98	0.99
Naive B	IRF2	7.8	-0.071	0.084	0.28
Naive B	IRF2BP1	2.8	0.057	0.58	0.79
Naive B	IRF2BP2	6.3	-0.018	0.73	0.88
Naive B	IRF2BPL	2.9	0.11	0.32	0.59
Naive B	IRF3	5.1	0.12	0.057	0.22
Naive B	IRF4	7.8	-0.063	0.18	0.43
Naive B	IRF5	7	-0.15	0.042	0.18
Naive B	IRF6	0.83	0.22	0.52	0.75
Naive B	IRF7	7.3	0.92	4.00E-10	7.70E-08
Naive B	IRF8	11	-0.17	0.0042	0.041
Naive B	IRF9	8.6	0.34	4.80E-07	3.50E-05
Naive B	IRGM	0.35	-0.3	0.47	0.71
Naive B	IRGQ	4.2	0.13	0.26	0.53
Naive B	IRS1	2.2	-0.13	0.33	0.6
Naive B	IRS2	3.4	0.033	0.84	0.93
Naive B	ISCA1	5.5	-0.08	0.11	0.33
Naive B	ISCA2	6.2	-0.07	0.21	0.46
Naive B	ISCU	8.1	-0.15	0.023	0.13
Naive B	ISG15	6.3	1.6	1.00E-13	7.90E-11
Naive B	ISG20	8.6	0.26	0.026	0.13
Naive B	ISG20L2	5.9	0.015	0.72	0.87
Naive B	ISOC1	5.1	-0.34	7.00E-09	8.70E-07
Naive B	ISOC2	3.6	-0.057	0.54	0.77
Naive B	IST1	8.3	-0.035	0.25	0.52
Naive B	ISY1	4	-0.18	0.0059	0.051
Naive B	ISYNA1	3.7	-0.36	0.00034	0.0067
Naive B	ITCH	6.7	0.12	0.082	0.27
Naive B	ITFG1	6.1	0.15	0.0026	0.029
Naive B	ITFG2	7.1	-0.059	0.13	0.37
Naive B	ITFG3	5.9	-0.087	0.11	0.32
Naive B	ITGA10	1.7	0.12	0.54	0.77
Naive B	ITGA3	0.49	-0.073	0.84	0.93
Naive B	ITGA4	9.1	0.068	0.2	0.46
Naive B	ITGA5	3.1	0.35	0.16	0.4
Naive B	ITGA6	3	-0.37	0.028	0.14
Naive B	ITGAE	5.9	-0.29	9.40E-05	0.0026
Naive B	ITGAL	6.7	-0.025	0.76	0.89
Naive B	ITGAM	3.9	0.38	0.089	0.29
Naive B	ITGAV	1.7	-0.2	0.41	0.67
Naive B	ITGAX	4.3	0.31	0.53	0.76
Naive B	ITGB1	6.6	0.054	0.77	0.89
Naive B	ITGB1BP1	5.7	-0.064	0.28	0.55
Naive B	ITGB2	8.8	-0.11	0.23	0.5
Naive B	ITGB2-AS1	5.5	-0.18	0.14	0.38
Naive B	ITGB3	1	-1.1	0.013	0.084
Naive B	ITGB3BP	4.9	-0.097	0.37	0.63
Naive B	ITGB7	7.9	-0.094	0.36	0.63
Naive B	ITIH1	0.17	-0.67	0.071	0.25
Naive B	ITIH2	0.47	-0.16	0.46	0.71
Naive B	ITIH4	2.4	-0.21	0.13	0.37
Naive B	ITM2A	5.4	-0.24	0.038	0.17
Naive B	ITM2B	8.9	0.0055	0.93	0.97
Naive B	ITM2C	6.6	0.36	0.038	0.17
Naive B	ITPA	5.4	0.057	0.29	0.56
Naive B	ITPK1	5.2	0.11	0.16	0.4
Naive B	ITPK1-AS1	2.2	-0.029	0.85	0.94
Naive B	ITPKB	6.1	-0.18	0.055	0.22
Naive B	ITPKB-IT1	2.6	-0.15	0.31	0.58
Naive B	ITPKC	4.6	0.097	0.13	0.36
Naive B	ITPR1	8.1	0.093	0.3	0.58
Naive B	ITPR1-AS1	0.25	-0.13	0.65	0.84
Naive B	ITPR2	6.3	0.098	0.19	0.44
Naive B	ITPR3	6.1	-0.18	0.041	0.18
Naive B	ITPRIP	6.4	0.14	0.017	0.1
Naive B	ITPRIPL1	1.9	-0.43	0.03	0.15
Naive B	ITPRIPL2	0.52	-1.5	0.00082	0.012
Naive B	ITSN2	9.3	-0.052	0.22	0.48
Naive B	IVD	6.3	-0.11	0.2	0.45
Naive B	IVNS1ABP	7.7	0.02	0.72	0.87
Naive B	IWS1	7	0.079	0.041	0.18
Naive B	IZUMO4	0.5	-0.12	0.56	0.78
Naive B	JADE1	7.1	-0.19	0.0022	0.026
Naive B	JADE2	6.1	0.085	0.12	0.34
Naive B	JADE3	3.9	-0.47	0.033	0.16
Naive B	JAGN1	5.6	-0.0077	0.88	0.95
Naive B	JAK1	9.7	0.035	0.39	0.66
Naive B	JAK2	7.1	0.34	2.40E-06	0.00014
Naive B	JAK3	7.6	-0.0089	0.91	0.96
Naive B	JAKMIP2	1.6	0.44	0.19	0.44
Naive B	JAM2	3.3	-0.27	0.24	0.5
Naive B	JAM3	4.8	-0.44	0.0034	0.035
Naive B	JARID2	5.9	0.15	0.11	0.33
Naive B	JAZF1	5.7	0.069	0.27	0.54
Naive B	JAZF1-AS1	0.26	0.083	0.69	0.86
Naive B	JCHAIN	7.5	-0.24	0.19	0.44
Naive B	JDP2	2.7	0.073	0.68	0.85
Naive B	JHDM1D-AS1	3.5	-0.12	0.31	0.58
Naive B	JKAMP	6	-0.039	0.44	0.69
Naive B	JMJD1C	8.3	0.16	0.0064	0.054
Naive B	JMJD4	2.9	0.042	0.59	0.8
Naive B	JMJD6	5.4	-0.16	0.0062	0.053
Naive B	JMJD7	2.7	-0.064	0.51	0.75
Naive B	JMJD8	4.3	-0.094	0.16	0.4
Naive B	JMY	4.5	0.13	0.12	0.35
Naive B	JOSD1	3.7	0.017	0.86	0.95
Naive B	JOSD2	1.9	-0.32	0.0074	0.059
Naive B	JPX	4.7	-0.045	0.43	0.69
Naive B	JRK	4.7	-0.058	0.58	0.79
Naive B	JRKL	4.2	0.023	0.78	0.9
Naive B	JTB	7.8	-0.062	0.19	0.44
Naive B	JUN	7.1	0.059	0.74	0.88
Naive B	JUNB	7.8	0.21	0.34	0.61
Naive B	JUND	7.7	0.11	0.41	0.67
Naive B	JUP	7.4	0.92	3.60E-08	3.70E-06
Naive B	KANK1	1.5	-0.27	0.4	0.66
Naive B	KANK3	0.94	-0.46	0.0097	0.071
Naive B	KANSL1	5.9	0.11	0.061	0.23
Naive B	KANSL1-AS1	2.4	0.024	0.82	0.92
Naive B	KANSL1L	3.4	0.13	0.23	0.49
Naive B	KANSL2	6.6	-0.014	0.73	0.88
Naive B	KANSL3	5.9	0.076	0.21	0.47
Naive B	KANTR	4.2	-0.084	0.46	0.71
Naive B	KARS	7.7	0.0027	0.93	0.97
Naive B	KAT2A	6.2	0.1	0.15	0.39
Naive B	KAT2B	5.9	0.14	0.03	0.15
Naive B	KAT5	5.9	-0.098	0.011	0.075
Naive B	KAT6A	7.3	0.071	0.29	0.56
Naive B	KAT6B	6.4	0.06	0.32	0.59
Naive B	KAT7	7	0.072	0.1	0.31
Naive B	KAT8	5.4	-0.068	0.14	0.38
Naive B	KATNA1	5.4	-0.1	0.043	0.19
Naive B	KATNAL1	4.1	-0.11	0.41	0.67
Naive B	KATNAL2	1	-0.12	0.59	0.8
Naive B	KATNB1	4.4	-0.13	0.082	0.27
Naive B	KATNBL1	6.1	-0.24	7.80E-06	0.00036
Naive B	KBTBD11	0.7	-0.18	0.65	0.83
Naive B	KBTBD2	6.5	0.058	0.24	0.5
Naive B	KBTBD3	3.9	0.052	0.5	0.74
Naive B	KBTBD4	4.7	0.0072	0.88	0.95
Naive B	KBTBD6	3.7	-0.047	0.63	0.83
Naive B	KBTBD7	4.6	-0.048	0.53	0.76
Naive B	KBTBD8	6.4	-0.06	0.46	0.71
Naive B	KCMF1	5.6	0.0053	0.9	0.96
Naive B	KCNA3	7	0.11	0.22	0.48
Naive B	KCNA6	2	-0.38	0.096	0.3
Naive B	KCNAB1	2.3	0.27	0.034	0.16
Naive B	KCNAB2	5.2	-0.024	0.75	0.89
Naive B	KCNAB3	1.8	-0.017	0.91	0.97
Naive B	KCNC3	0.31	-0.66	0.011	0.076
Naive B	KCNC4	1.7	-0.41	0.013	0.087
Naive B	KCND1	0.45	0.87	0.0029	0.031
Naive B	KCNG1	6	-0.42	0.11	0.32
Naive B	KCNH4	1.1	-0.34	0.085	0.28
Naive B	KCNH8	6.7	0.3	0.035	0.16
Naive B	KCNIP2	5.5	-0.73	0.00013	0.0033
Naive B	KCNJ13	1.9	0.12	0.48	0.72
Naive B	KCNK6	3.2	0.034	0.79	0.91
Naive B	KCNMB3	2.5	0.088	0.55	0.78
Naive B	KCNMB4	1.1	-0.62	0.0029	0.031
Naive B	KCNN4	5.3	-0.41	0.056	0.22
Naive B	KCNQ1	4.2	-0.25	0.066	0.24
Naive B	KCNQ1OT1	4	-0.042	0.75	0.89
Naive B	KCNQ5	4.1	-0.28	0.039	0.17
Naive B	KCNRG	1.8	0.21	0.16	0.4
Naive B	KCTD10	5.8	0.045	0.38	0.65
Naive B	KCTD11	3	-0.0032	0.98	0.99
Naive B	KCTD13	4.4	0.014	0.83	0.93
Naive B	KCTD17	2.9	0.014	0.88	0.95
Naive B	KCTD18	5.1	0.16	0.0022	0.026
Naive B	KCTD2	4.3	0.24	9.00E-05	0.0025
Naive B	KCTD20	7.2	-0.026	0.68	0.85
Naive B	KCTD21	2.8	-0.027	0.81	0.92
Naive B	KCTD21-AS1	0.4	0.0069	0.98	0.99
Naive B	KCTD3	3.9	0.094	0.39	0.65
Naive B	KCTD5	5.5	-0.058	0.25	0.52
Naive B	KCTD6	4.2	-0.089	0.23	0.49
Naive B	KCTD7	5.3	-0.12	0.31	0.58
Naive B	KCTD9	2.8	0.31	0.0034	0.035
Naive B	KDELC2	3.4	0.37	0.0055	0.049
Naive B	KDELR1	3.9	-0.11	0.14	0.37
Naive B	KDELR2	6.1	-0.0049	0.92	0.97
Naive B	KDF1	1.2	-0.36	0.096	0.3
Naive B	KDM1A	7.1	-0.086	0.026	0.14
Naive B	KDM1B	3.8	-0.28	0.099	0.31
Naive B	KDM2A	6.3	0.088	0.34	0.61
Naive B	KDM2B	6.2	0.0012	0.98	0.99
Naive B	KDM3A	6.5	0.026	0.65	0.83
Naive B	KDM3B	6.5	0.056	0.27	0.54
Naive B	KDM4A	4.8	0.19	0.021	0.12
Naive B	KDM4A-AS1	0.44	-0.39	0.069	0.25
Naive B	KDM4B	7.8	-0.034	0.74	0.89
Naive B	KDM4C	8	0.043	0.45	0.7
Naive B	KDM4D	0.94	0.21	0.41	0.67
Naive B	KDM5A	8.4	0.092	0.01	0.074
Naive B	KDM5B	6.4	0.018	0.74	0.88
Naive B	KDM5C	7	0.085	0.14	0.38
Naive B	KDM6A	7	0.15	0.026	0.13
Naive B	KDM6B	2.6	0.043	0.79	0.9
Naive B	KDM7A	6.6	-0.02	0.8	0.91
Naive B	KDM8	3.8	0.035	0.69	0.85
Naive B	KDSR	5.3	-0.21	0.00089	0.013
Naive B	KEAP1	4.3	-0.14	0.32	0.59
Naive B	KGFLP2	0.54	0.0075	0.98	0.99
Naive B	KHDC1	1.9	0.0031	0.98	0.99
Naive B	KHDRBS1	7.5	0.068	0.041	0.18
Naive B	KHDRBS2	5.5	-0.13	0.11	0.33
Naive B	KHDRBS3	0.34	0.11	0.72	0.88
Naive B	KHK	1.8	-0.41	0.0054	0.048
Naive B	KHNYN	6.9	0.028	0.65	0.83
Naive B	KHSRP	3.9	-0.0032	0.97	0.99
Naive B	KIAA0020	6.3	-0.015	0.74	0.88
Naive B	KIAA0040	9.3	0.31	8.50E-07	5.60E-05
Naive B	KIAA0100	7.5	0.043	0.52	0.75
Naive B	KIAA0125	7.1	-8.20E-05	1	1
Naive B	KIAA0141	6.1	-0.09	0.048	0.2
Naive B	KIAA0195	5.5	-0.01	0.88	0.95
Naive B	KIAA0196	6.7	0.024	0.64	0.83
Naive B	KIAA0226	7.6	0.22	3.20E-05	0.0011
Naive B	KIAA0226L	9.4	0.016	0.81	0.92
Naive B	KIAA0232	5.2	-0.14	0.061	0.23
Naive B	KIAA0319	0.35	-0.36	0.35	0.62
Naive B	KIAA0319L	6.5	0.11	0.028	0.14
Naive B	KIAA0355	6.1	0.1	0.24	0.51
Naive B	KIAA0368	5.8	0.064	0.46	0.71
Naive B	KIAA0391	5.6	-0.082	0.11	0.33
Naive B	KIAA0430	7.8	0.099	0.073	0.26
Naive B	KIAA0513	1.5	-0.35	0.091	0.29
Naive B	KIAA0556	4	-0.033	0.78	0.9
Naive B	KIAA0586	5.8	0.11	0.049	0.2
Naive B	KIAA0753	4.2	-0.011	0.9	0.96
Naive B	KIAA0754	0.22	-0.17	0.62	0.81
Naive B	KIAA0825	2.2	-0.25	0.15	0.38
Naive B	KIAA0907	6	0.005	0.93	0.97
Naive B	KIAA0922	9.2	-0.0077	0.89	0.95
Naive B	KIAA0930	5.1	0.052	0.58	0.79
Naive B	KIAA1033	9.4	0.097	0.041	0.18
Naive B	KIAA1107	0.15	0.25	0.47	0.71
Naive B	KIAA1109	6.5	0.24	0.00044	0.008
Naive B	KIAA1143	5.8	0.1	0.08	0.27
Naive B	KIAA1147	7.3	-0.066	0.41	0.67
Naive B	KIAA1191	6.4	-0.016	0.69	0.85
Naive B	KIAA1279	4.3	0.043	0.59	0.8
Naive B	KIAA1324L	4.1	-0.087	0.73	0.88
Naive B	KIAA1328	3.3	-0.2	0.03	0.15
Naive B	KIAA1407	6	-0.33	0.011	0.075
Naive B	KIAA1429	6.3	0.11	0.29	0.56
Naive B	KIAA1467	3.9	-0.12	0.2	0.46
Naive B	KIAA1468	6.7	0.091	0.13	0.35
Naive B	KIAA1524	4.1	0.012	0.9	0.96
Naive B	KIAA1551	9.5	0.018	0.79	0.91
Naive B	KIAA1586	4.2	-0.066	0.34	0.61
Naive B	KIAA1656	0.73	-0.047	0.8	0.91
Naive B	KIAA1683	2.1	0.13	0.42	0.67
Naive B	KIAA1715	4.9	-0.097	0.21	0.47
Naive B	KIAA1804	2.4	-0.4	0.023	0.13
Naive B	KIAA1841	3.3	0.24	0.11	0.33
Naive B	KIAA1875	0.78	-0.023	0.91	0.97
Naive B	KIAA1919	4.4	0.41	7.30E-05	0.0021
Naive B	KIAA1958	3.2	0.15	0.29	0.56
Naive B	KIAA2013	7.3	0.042	0.41	0.67
Naive B	KIAA2018	6.4	0.26	0.0008	0.012
Naive B	KIAA2026	6	-0.051	0.26	0.53
Naive B	KIDINS220	6.9	0.017	0.83	0.93
Naive B	KIF11	2.3	0.013	0.94	0.98
Naive B	KIF13A	2.8	-0.36	0.046	0.19
Naive B	KIF13B	5.5	-0.15	0.039	0.17
Naive B	KIF15	2.2	-0.12	0.52	0.76
Naive B	KIF16B	5.1	-0.07	0.26	0.52
Naive B	KIF18A	2.7	0.072	0.59	0.8
Naive B	KIF1B	4	-0.21	0.075	0.26
Naive B	KIF1C	2.8	0.25	0.16	0.41
Naive B	KIF20B	6.2	0.076	0.14	0.38
Naive B	KIF21B	5.4	0.081	0.37	0.64
Naive B	KIF22	6.1	-0.028	0.56	0.78
Naive B	KIF24	0.42	0.18	0.58	0.79
Naive B	KIF27	4.2	-0.12	0.27	0.54
Naive B	KIF2A	6.8	0.046	0.27	0.54
Naive B	KIF2C	0.81	0.3	0.22	0.48
Naive B	KIF3A	4.3	-0.026	0.77	0.9
Naive B	KIF3B	5.5	-0.016	0.84	0.93
Naive B	KIF3C	0.56	-0.078	0.78	0.9
Naive B	KIF5B	7.4	0.097	0.0076	0.06
Naive B	KIF5C	1.9	-0.84	0.00087	0.013
Naive B	KIF9	1.2	0.16	0.48	0.72
Naive B	KIF9-AS1	1.4	0.034	0.82	0.92
Naive B	KIFAP3	5.1	-0.0033	0.96	0.98
Naive B	KIFC2	3.2	-0.11	0.33	0.6
Naive B	KIN	5.2	-0.00029	1	1
Naive B	KIZ	5.9	-0.12	0.018	0.11
Naive B	KLC1	7.4	0.037	0.28	0.55
Naive B	KLC2	4.3	-0.095	0.18	0.43
Naive B	KLC4	4.3	-0.026	0.7	0.86
Naive B	KLF10	4.7	-0.12	0.39	0.65
Naive B	KLF11	5.5	-0.056	0.75	0.89
Naive B	KLF12	5.1	-0.13	0.087	0.28
Naive B	KLF13	5	-0.062	0.52	0.76
Naive B	KLF16	1	0.073	0.67	0.84
Naive B	KLF2	8.5	0.054	0.53	0.76
Naive B	KLF3	7	0.089	0.34	0.61
Naive B	KLF3-AS1	2.9	0.041	0.81	0.92
Naive B	KLF6	8.4	-0.14	0.23	0.49
Naive B	KLF7	5.4	-0.22	0.013	0.087
Naive B	KLF8	5.7	-0.00098	0.99	1
Naive B	KLF9	3.1	-0.17	0.19	0.45
Naive B	KLHDC1	3.6	-0.096	0.27	0.54
Naive B	KLHDC10	3.7	0.079	0.44	0.69
Naive B	KLHDC2	7.2	-0.1	0.012	0.08
Naive B	KLHDC3	6.5	-0.064	0.12	0.34
Naive B	KLHDC4	4.8	-0.021	0.77	0.9
Naive B	KLHDC7B	2.9	0.92	2.00E-09	3.10E-07
Naive B	KLHDC8A	0.34	0.39	0.25	0.52
Naive B	KLHDC8B	0.036	-0.57	0.11	0.32
Naive B	KLHDC9	0.58	-0.1	0.69	0.86
Naive B	KLHL11	4.7	0.0036	0.97	0.99
Naive B	KLHL12	6.4	-0.037	0.47	0.72
Naive B	KLHL14	7	-0.048	0.59	0.8
Naive B	KLHL15	4.1	0.17	0.14	0.37
Naive B	KLHL17	3.3	-0.069	0.47	0.72
Naive B	KLHL18	4.9	-0.028	0.74	0.88
Naive B	KLHL2	5.9	0.35	5.40E-09	7.10E-07
Naive B	KLHL20	5.5	0.0011	0.98	0.99
Naive B	KLHL21	5.1	-0.02	0.81	0.92
Naive B	KLHL22	4.8	0.059	0.38	0.65
Naive B	KLHL24	7.3	0.018	0.74	0.88
Naive B	KLHL25	1	-0.025	0.91	0.96
Naive B	KLHL26	3.1	0.011	0.91	0.97
Naive B	KLHL28	6	-0.036	0.46	0.71
Naive B	KLHL29	1.8	-0.1	0.73	0.88
Naive B	KLHL3	2.5	-0.065	0.72	0.87
Naive B	KLHL32	1.2	-0.48	0.058	0.23
Naive B	KLHL36	6.1	0.0015	0.98	0.99
Naive B	KLHL42	4.4	-0.0071	0.92	0.97
Naive B	KLHL5	6.7	0.027	0.67	0.85
Naive B	KLHL6	6.1	0.081	0.28	0.55
Naive B	KLHL6-AS1	1.9	-0.06	0.72	0.87
Naive B	KLHL7	5.4	-0.13	0.021	0.12
Naive B	KLHL8	5.8	0.0065	0.92	0.97
Naive B	KLHL9	5.9	0.17	0.0036	0.037
Naive B	KLK1	0.8	-0.24	0.47	0.72
Naive B	KLRAP1	2.2	-0.12	0.42	0.68
Naive B	KLRF1	1	-0.55	0.082	0.27
Naive B	KLRG1	1.5	-0.28	0.15	0.39
Naive B	KMO	7.4	0.1	0.16	0.4
Naive B	KMT2A	7.7	0.016	0.73	0.88
Naive B	KMT2B	3.4	0.013	0.9	0.96
Naive B	KMT2C	8.4	0.042	0.47	0.71
Naive B	KMT2D	5.7	0.15	0.17	0.42
Naive B	KMT2E	8.7	0.043	0.23	0.49
Naive B	KMT2E-AS1	4.5	0.096	0.34	0.61
Naive B	KNOP1	3.6	-0.1	0.27	0.54
Naive B	KNSTRN	3.1	0.12	0.22	0.49
Naive B	KNTC1	5.5	0.13	0.076	0.26
Naive B	KPNA1	7.2	-0.075	0.098	0.3
Naive B	KPNA2	6	0.078	0.31	0.58
Naive B	KPNA3	5.7	0.17	0.0054	0.048
Naive B	KPNA4	5.3	0.13	0.026	0.13
Naive B	KPNA5	5.2	0.082	0.12	0.34
Naive B	KPNA6	6.5	0.018	0.75	0.89
Naive B	KPNB1	6.4	0.2	0.00012	0.003
Naive B	KPTN	3.2	0.021	0.82	0.92
Naive B	KRAS	5.9	-0.015	0.82	0.92
Naive B	KRBA1	1.2	-0.039	0.8	0.91
Naive B	KRBA2	4.3	0.044	0.65	0.83
Naive B	KRBOX4	5.7	-0.032	0.56	0.78
Naive B	KRCC1	6.4	-0.06	0.28	0.55
Naive B	KREMEN2	1.4	0.055	0.84	0.93
Naive B	KRI1	7.1	0.032	0.48	0.72
Naive B	KRIT1	6.3	0.037	0.43	0.69
Naive B	KRR1	5.4	0.045	0.34	0.6
Naive B	KRT10	5.7	-0.25	0.0007	0.011
Naive B	KRT18	1.8	-0.68	0.0009	0.013
Naive B	KRTAP4-12	0.64	-1.3	0.029	0.15
Naive B	KRTCAP2	6	-0.021	0.74	0.88
Naive B	KRTCAP3	1.1	-0.19	0.3	0.57
Naive B	KSR1	1.9	-0.046	0.76	0.89
Naive B	KTN1	7.2	-0.0036	0.94	0.98
Naive B	KXD1	5.8	-0.054	0.26	0.52
Naive B	KYNU	6.4	-0.13	0.1	0.31
Naive B	L1CAM	2.8	-0.44	0.0064	0.054
Naive B	L2HGDH	2.1	0.063	0.62	0.82
Naive B	L3HYPDH	6.1	0.21	0.0066	0.055
Naive B	L3MBTL1	4.1	0.14	0.13	0.36
Naive B	L3MBTL2	5.9	0.12	0.018	0.11
Naive B	L3MBTL3	5.3	0.27	0.004	0.039
Naive B	L3MBTL4	4.7	-0.029	0.74	0.88
Naive B	L3MBTL4-AS1	1.1	-0.039	0.87	0.95
Naive B	LACC1	3.2	-0.0028	0.98	0.99
Naive B	LACE1	2.8	0.16	0.12	0.34
Naive B	LACTB	5.2	-0.16	0.031	0.15
Naive B	LACTB2	3.1	0.11	0.2	0.45
Naive B	LACTB2-AS1	2.1	0.36	0.0092	0.069
Naive B	LAGE3	3.9	-0.059	0.48	0.72
Naive B	LAIR1	7.7	-0.26	0.0008	0.012
Naive B	LAMA5	4.9	-0.28	0.047	0.19
Naive B	LAMB1	0.54	0.058	0.79	0.91
Naive B	LAMB2P1	0.61	0.28	0.22	0.49
Naive B	LAMC1	5.8	-0.43	0.00084	0.013
Naive B	LAMP1	4.8	-0.041	0.63	0.82
Naive B	LAMP2	7.2	0.076	0.12	0.35
Naive B	LAMP3	2.7	2	6.30E-08	6.40E-06
Naive B	LAMP5	1.1	0.64	0.066	0.24
Naive B	LAMTOR1	5.7	-0.0035	0.95	0.98
Naive B	LAMTOR2	4.8	-0.19	0.0058	0.051
Naive B	LAMTOR3	5.3	-0.088	0.15	0.4
Naive B	LAMTOR4	6.6	-0.11	0.057	0.22
Naive B	LAMTOR5	6.9	-0.13	0.082	0.27
Naive B	LANCL1	6.7	0.0034	0.96	0.98
Naive B	LANCL2	3.9	-0.13	0.14	0.38
Naive B	LAP3	6.5	0.87	1.20E-12	5.10E-10
Naive B	LAPTM4A	7.6	-0.047	0.33	0.6
Naive B	LAPTM4B	0.24	-1	0.0099	0.072
Naive B	LAPTM5	11	-0.15	0.05	0.2
Naive B	LARGE	5.7	-0.59	0.00069	0.011
Naive B	LARGE-AS1	2.1	-0.98	1.40E-05	0.00058
Naive B	LARP1	6	-0.011	0.82	0.92
Naive B	LARP1B	3.2	-0.35	0.0027	0.03
Naive B	LARP4	6	0.18	0.0015	0.019
Naive B	LARP4B	6.9	0.089	0.067	0.24
Naive B	LARP7	6.3	0.076	0.19	0.45
Naive B	LARS	8	-0.028	0.55	0.77
Naive B	LARS2	5	0.034	0.63	0.83
Naive B	LAS1L	6.3	-0.022	0.57	0.79
Naive B	LASP1	6.4	0.096	0.12	0.33
Naive B	LAT	0.34	-0.5	0.044	0.19
Naive B	LAT2	8.9	-0.015	0.74	0.88
Naive B	LATS1	6.4	0.07	0.25	0.52
Naive B	LATS2	0.75	0.87	0.0026	0.029
Naive B	LAX1	4	0.19	0.31	0.58
Naive B	LBH	8.6	0.18	0.029	0.14
Naive B	LBHD1	2.5	-0.11	0.3	0.57
Naive B	LBR	8.9	-0.016	0.81	0.92
Naive B	LCA5	0.32	0.098	0.75	0.89
Naive B	LCAT	1.4	0.076	0.59	0.8
Naive B	LCK	6	-0.2	0.11	0.32
Naive B	LCLAT1	5.7	0.076	0.19	0.44
Naive B	LCMT1	4.6	-0.054	0.42	0.67
Naive B	LCMT1-AS1	0.46	-0.39	0.059	0.23
Naive B	LCMT2	3.7	-0.17	0.1	0.31
Naive B	LCN10	6.6	-0.19	0.037	0.17
Naive B	LCN8	3.2	0.16	0.77	0.9
Naive B	LCOR	6.3	0.00097	0.99	1
Naive B	LCORL	4.9	0.11	0.085	0.28
Naive B	LCP1	11	-0.1	0.034	0.16
Naive B	LCP2	2.8	-0.38	0.16	0.4
Naive B	LDAH	4.9	-0.0026	0.97	0.99
Naive B	LDB1	6.4	-0.013	0.85	0.94
Naive B	LDHA	7.9	-0.0026	0.95	0.98
Naive B	LDHAL6A	1.9	0.33	0.028	0.14
Naive B	LDHB	7.4	-0.14	0.014	0.092
Naive B	LDLR	2.6	0.3	0.26	0.53
Naive B	LDLRAD4	2.8	0.51	0.0006	0.01
Naive B	LDLRAP1	5.5	-0.044	0.74	0.88
Naive B	LDOC1	4.2	-0.24	0.0085	0.065
Naive B	LDOC1L	2.9	-0.15	0.3	0.57
Naive B	LEAP2	2	0.13	0.43	0.69
Naive B	LEF1	3.1	0.23	0.46	0.71
Naive B	LEKR1	1.7	-0.0014	0.99	1
Naive B	LEMD2	6.3	0.038	0.51	0.74
Naive B	LEMD3	7.2	0.16	0.0057	0.05
Naive B	LENG1	3.9	-0.009	0.89	0.96
Naive B	LENG8	6.4	-0.021	0.84	0.93
Naive B	LENG8-AS1	2.7	0.06	0.63	0.82
Naive B	LEO1	5.7	-0.0057	0.91	0.96
Naive B	LEPR	1.2	-0.16	0.54	0.76
Naive B	LEPROT	4.5	-0.0029	0.97	0.99
Naive B	LEPROTL1	5.8	0.086	0.18	0.43
Naive B	LETM1	5.3	0.049	0.49	0.73
Naive B	LETM2	2.5	0.084	0.42	0.68
Naive B	LETMD1	5	-0.03	0.64	0.83
Naive B	LFNG	4.1	0.2	0.21	0.47
Naive B	LGALS1	2.8	-0.72	0.014	0.092
Naive B	LGALS3BP	6.1	1.7	2.80E-08	3.00E-06
Naive B	LGALS4	0.26	0.066	0.76	0.89
Naive B	LGALS8	5.9	0.25	0.00098	0.014
Naive B	LGALS9	5.5	0.35	9.60E-05	0.0026
Naive B	LGMN	4.7	-0.083	0.51	0.74
Naive B	LGR4	2.8	-0.51	0.0049	0.045
Naive B	LHFPL2	4.4	-0.42	0.019	0.11
Naive B	LHFPL4	1	0.46	0.044	0.19
Naive B	LHPP	4.2	-0.041	0.65	0.84
Naive B	LHX4-AS1	1.9	0.013	0.93	0.97
Naive B	LIAS	4.3	0.0087	0.89	0.96
Naive B	LIG1	6.5	0.087	0.21	0.47
Naive B	LIG3	5.1	0.16	0.027	0.14
Naive B	LIG4	5.4	0.32	4.30E-05	0.0014
Naive B	LILRA1	0.37	-0.96	0.014	0.089
Naive B	LILRA2	0.72	0.14	0.69	0.85
Naive B	LILRA4	3.6	-1.2	0.00031	0.0062
Naive B	LILRB1	7.2	-0.14	0.088	0.29
Naive B	LILRB2	3.4	-0.53	0.2	0.46
Naive B	LIMA1	1.2	-1	0.00011	0.0028
Naive B	LIMD1	6.6	0.042	0.68	0.85
Naive B	LIMD1-AS1	1.1	-0.18	0.29	0.56
Naive B	LIMD2	9	0.054	0.37	0.63
Naive B	LIME1	3.2	-0.046	0.73	0.88
Naive B	LIMK1	3.8	0.26	0.048	0.2
Naive B	LIMK2	5.2	-0.15	0.01	0.073
Naive B	LIMS1	4.6	0.16	0.12	0.34
Naive B	LIMS2	4.5	0.24	0.21	0.47
Naive B	LIN37	4.3	-0.18	0.013	0.085
Naive B	LIN52	4.6	0.23	0.00089	0.013
Naive B	LIN54	5.1	0.18	0.004	0.039
Naive B	LIN7B	1.7	-0.48	4.80E-05	0.0015
Naive B	LIN7C	6.7	0.12	0.1	0.31
Naive B	LIN9	4.1	0.22	0.0049	0.045
Naive B	LINC-PINT	6.3	-0.024	0.74	0.88
Naive B	LINC00094	5.5	0.035	0.49	0.73
Naive B	LINC00115	1.7	0.05	0.76	0.89
Naive B	LINC00116	3.4	-0.011	0.92	0.97
Naive B	LINC00152	0.22	0.37	0.3	0.57
Naive B	LINC00167	0.59	0.054	0.84	0.93
Naive B	LINC00173	0.2	0.36	0.19	0.45
Naive B	LINC00174	3.4	0.28	0.034	0.16
Naive B	LINC00265	4.6	0.23	0.016	0.097
Naive B	LINC00294	2.1	-0.18	0.16	0.41
Naive B	LINC00324	4.7	-0.093	0.25	0.51
Naive B	LINC00339	3.9	0.011	0.96	0.99
Naive B	LINC00341	1.7	-0.11	0.49	0.73
Naive B	LINC00342	3	-0.11	0.42	0.68
Naive B	LINC00412	0.25	0.3	0.27	0.53
Naive B	LINC00426	1.8	0.33	0.065	0.24
Naive B	LINC00441	0.64	0.25	0.27	0.54
Naive B	LINC00467	2.1	-0.017	0.88	0.95
Naive B	LINC00476	3.9	-0.12	0.42	0.68
Naive B	LINC00487	1.5	2.7	4.80E-09	6.50E-07
Naive B	LINC00493	5.2	0.032	0.64	0.83
Naive B	LINC00494	4.3	-0.076	0.55	0.77
Naive B	LINC00525	1.1	-0.19	0.63	0.82
Naive B	LINC00526	3.2	-0.2	0.021	0.12
Naive B	LINC00528	3	0.13	0.23	0.5
Naive B	LINC00539	0.94	0.19	0.38	0.65
Naive B	LINC00540	0.29	-0.11	0.79	0.91
Naive B	LINC00597	0.11	0.48	0.1	0.31
Naive B	LINC00623	3.1	0.06	0.5	0.74
Naive B	LINC00630	3.2	0.01	0.92	0.97
Naive B	LINC00638	1.9	-0.026	0.91	0.96
Naive B	LINC00641	2.1	0.11	0.63	0.83
Naive B	LINC00643	2.1	0.25	0.39	0.65
Naive B	LINC00649	1.2	-0.093	0.81	0.92
Naive B	LINC00657	4.8	0.2	0.038	0.17
Naive B	LINC00662	3.5	-0.15	0.075	0.26
Naive B	LINC00663	2.3	-0.26	0.076	0.26
Naive B	LINC00665	4.4	-0.065	0.37	0.63
Naive B	LINC00667	5.9	-0.026	0.6	0.8
Naive B	LINC00672	1.3	0.082	0.69	0.86
Naive B	LINC00674	5.8	-0.1	0.17	0.42
Naive B	LINC00847	4.5	-0.066	0.38	0.64
Naive B	LINC00852	1.8	-0.12	0.48	0.72
Naive B	LINC00854	2.4	-0.078	0.61	0.81
Naive B	LINC00865	3.3	-0.38	0.056	0.22
Naive B	LINC00869	2.6	-0.14	0.23	0.5
Naive B	LINC00877	0.3	-0.24	0.5	0.74
Naive B	LINC00883	1.6	0.56	0.0063	0.053
Naive B	LINC00886	1.4	0.39	0.16	0.4
Naive B	LINC00888	1.7	0.14	0.45	0.7
Naive B	LINC00893	2.1	-0.13	0.36	0.63
Naive B	LINC00894	2.2	0.14	0.35	0.62
Naive B	LINC00899	1.2	-0.24	0.3	0.57
Naive B	LINC00909	5.7	0.057	0.31	0.58
Naive B	LINC00910	3.6	0.049	0.58	0.79
Naive B	LINC00921	3.6	-0.13	0.25	0.52
Naive B	LINC00925	0.53	-0.32	0.36	0.62
Naive B	LINC00926	10	-0.37	9.60E-05	0.0026
Naive B	LINC00936	4.8	-0.0041	0.96	0.99
Naive B	LINC00938	5.3	0.081	0.2	0.45
Naive B	LINC00954	3.5	-0.11	0.33	0.59
Naive B	LINC00957	1.2	-0.15	0.28	0.55
Naive B	LINC00959	3.6	-0.16	0.06	0.23
Naive B	LINC00969	3.2	0.11	0.4	0.66
Naive B	LINC00987	0.3	0.2	0.44	0.69
Naive B	LINC00996	1.1	0.62	0.059	0.23
Naive B	LINC00998	5.4	0.031	0.63	0.82
Naive B	LINC00999	1.4	0.11	0.54	0.77
Naive B	LINC01000	4.9	0.11	0.34	0.61
Naive B	LINC01003	4.1	0.076	0.43	0.68
Naive B	LINC01004	5	0.092	0.46	0.71
Naive B	LINC01011	2	-0.081	0.62	0.82
Naive B	LINC01012	1.7	-0.1	0.47	0.71
Naive B	LINC01013	4.1	0.34	0.14	0.37
Naive B	LINC01023	2.3	0.061	0.63	0.82
Naive B	LINC01024	1.1	0.25	0.27	0.54
Naive B	LINC01058	0.22	-0.0036	0.99	1
Naive B	LINC01061	2.2	0.11	0.52	0.75
Naive B	LINC01089	3.4	-0.04	0.65	0.83
Naive B	LINC01094	-0.11	0.88	0.019	0.11
Naive B	LINC01125	0.96	0.12	0.54	0.77
Naive B	LINC01126	1.5	-0.085	0.63	0.82
Naive B	LINC01128	4	-0.0099	0.92	0.97
Naive B	LINC01135	0.38	-0.0058	0.98	0.99
Naive B	LINC01136	1.1	0.075	0.76	0.89
Naive B	LINC01137	0.63	-0.24	0.32	0.59
Naive B	LINC01138	4	-0.043	0.61	0.81
Naive B	LINC01144	0.37	0.21	0.36	0.63
Naive B	LINC01176	1.6	0.09	0.52	0.76
Naive B	LINC01184	3.6	-0.12	0.13	0.35
Naive B	LINC01215	4.4	-0.18	0.069	0.25
Naive B	LINC01232	0.43	0.092	0.68	0.85
Naive B	LINC01237	1.2	-0.33	0.14	0.38
Naive B	LINC01250	0.88	0.93	0.02	0.12
Naive B	LINC01252	0.45	-0.41	0.21	0.47
Naive B	LINC01278	4.2	0.035	0.65	0.83
Naive B	LINC01279	1	0.19	0.59	0.8
Naive B	LINC01291	0.44	-0.19	0.71	0.87
Naive B	LINC01311	1.9	0.1	0.48	0.72
Naive B	LINC01340	0.16	-0.29	0.32	0.59
Naive B	LINC01347	2.7	0.14	0.19	0.44
Naive B	LINC01352	0.21	0.33	0.33	0.6
Naive B	LINC01353	0.22	0.03	0.91	0.96
Naive B	LINC01355	4.1	0.12	0.34	0.61
Naive B	LINC01358	0.28	0.66	0.012	0.079
Naive B	LINC01375	0.93	-0.55	0.096	0.3
Naive B	LINC01389	0.12	0.26	0.35	0.62
Naive B	LINC01410	1.8	0.4	0.072	0.26
Naive B	LINC01420	5.6	0.034	0.58	0.79
Naive B	LINC01465	0.49	0.2	0.3	0.57
Naive B	LINC01473	1.9	-0.17	0.31	0.58
Naive B	LINC01480	4.6	-0.11	0.38	0.65
Naive B	LINC01481	3.4	0.027	0.75	0.89
Naive B	LINC01504	3.5	0.38	0.00095	0.014
Naive B	LINC01521	1.5	0.22	0.22	0.48
Naive B	LINC01530	1.7	0.043	0.78	0.9
Naive B	LINC01534	3.2	-0.064	0.49	0.73
Naive B	LINC01535	1.5	0.18	0.47	0.71
Naive B	LINC01547	2.6	0.043	0.75	0.89
Naive B	LINC01560	2.3	-0.11	0.36	0.63
Naive B	LINC01569	2.1	0.099	0.49	0.73
Naive B	LINC01572	3.7	-0.24	0.11	0.33
Naive B	LINC01578	7.1	0.022	0.65	0.83
Naive B	LINC01588	3.8	-0.2	0.04	0.18
Naive B	LINC01599	4.4	-0.35	0.00027	0.0056
Naive B	LINC01604	2.4	-0.17	0.13	0.36
Naive B	LINGO3	7.1	-0.088	0.5	0.74
Naive B	LINS	5.5	-0.13	0.044	0.19
Naive B	LIPA	7.7	-0.021	0.63	0.82
Naive B	LIPE	3.7	-0.26	0.0034	0.035
Naive B	LIPT1	4.5	-0.12	0.098	0.3
Naive B	LIPT2	3	-0.016	0.87	0.95
Naive B	LITAF	8	-0.12	0.19	0.44
Naive B	LIX1	4.3	-0.042	0.82	0.92
Naive B	LIX1L	5.1	-0.15	0.048	0.2
Naive B	LLGL1	1.4	-0.42	0.15	0.39
Naive B	LLGL2	4.7	-0.38	2.00E-05	0.00077
Naive B	LLPH	5.6	0.031	0.59	0.8
Naive B	LMAN1	6.5	-0.024	0.65	0.83
Naive B	LMAN2	7.4	-0.067	0.17	0.41
Naive B	LMAN2L	5	-0.023	0.71	0.87
Naive B	LMBR1	6.2	0.049	0.36	0.62
Naive B	LMBR1L	7	0.049	0.39	0.65
Naive B	LMBRD1	7.6	-0.039	0.4	0.66
Naive B	LMBRD2	5.1	0.049	0.5	0.74
Naive B	LMF1	4.2	0.0096	0.89	0.96
Naive B	LMF1-AS1	1.5	0.039	0.83	0.93
Naive B	LMF2	5.7	0.048	0.47	0.71
Naive B	LMLN	2.4	-0.09	0.59	0.8
Naive B	LMNB1	3.3	0.2	0.1	0.31
Naive B	LMNB2	4.2	-0.14	0.14	0.38
Naive B	LMNTD2	4.2	-0.068	0.54	0.77
Naive B	LMO2	3.9	0.35	0.014	0.092
Naive B	LMO4	3.8	0.098	0.38	0.64
Naive B	LMO7	4.2	-0.23	0.071	0.25
Naive B	LMTK2	3.9	0.13	0.33	0.6
Naive B	LNP1	0.39	-0.15	0.6	0.8
Naive B	LNPEP	7.4	0.3	0.00071	0.011
Naive B	LNX1	2.6	0.14	0.22	0.49
Naive B	LNX2	4.8	0.11	0.15	0.39
Naive B	LOC100049716	3.2	0.33	0.0053	0.048
Naive B	LOC100128164	1.5	0.49	0.034	0.16
Naive B	LOC100128288	0.32	-0.014	0.96	0.98
Naive B	LOC100128398	2.2	0.16	0.29	0.56
Naive B	LOC100128494	1.1	-0.66	0.046	0.19
Naive B	LOC100128573	2	-0.17	0.31	0.58
Naive B	LOC100129034	3.9	0.3	0.019	0.11
Naive B	LOC100129203	2.5	-0.28	0.026	0.14
Naive B	LOC100129461	0.42	-0.044	0.84	0.93
Naive B	LOC100129518	0.15	0.11	0.7	0.86
Naive B	LOC100129534	0.24	-0.18	0.54	0.77
Naive B	LOC100129550	1.1	0.059	0.82	0.92
Naive B	LOC100129917	4.5	-0.073	0.51	0.74
Naive B	LOC100129931	0.1	0.24	0.4	0.66
Naive B	LOC100129973	3	0.2	0.068	0.25
Naive B	LOC100130093	0.97	-0.26	0.089	0.29
Naive B	LOC100130298	4.5	0.11	0.23	0.49
Naive B	LOC100130357	2.7	0.2	0.11	0.33
Naive B	LOC100130476	2.7	-0.24	0.072	0.25
Naive B	LOC100130691	0.91	-0.16	0.37	0.64
Naive B	LOC100130744	2	-0.056	0.66	0.84
Naive B	LOC100130872	0.61	-0.043	0.91	0.96
Naive B	LOC100130950	4	0.064	0.61	0.81
Naive B	LOC100130987	1.9	-0.17	0.24	0.5
Naive B	LOC100130992	4.4	-0.1	0.41	0.67
Naive B	LOC100131564	7.9	0.12	0.11	0.33
Naive B	LOC100131655	1.5	-0.08	0.55	0.78
Naive B	LOC100132057	3.6	-0.074	0.52	0.76
Naive B	LOC100132077	1.8	0.22	0.26	0.53
Naive B	LOC100132356	3.6	0.03	0.7	0.86
Naive B	LOC100133091	2.7	0.033	0.78	0.9
Naive B	LOC100133315	2.7	0.18	0.06	0.23
Naive B	LOC100133331	0.8	0.2	0.38	0.64
Naive B	LOC100133669	1.2	1.3	9.40E-09	1.10E-06
Naive B	LOC100134368	0.93	-0.093	0.6	0.81
Naive B	LOC100147773	1.3	0.45	0.036	0.17
Naive B	LOC100190986	2.2	0.44	0.039	0.17
Naive B	LOC100233156	1.8	-0.87	0.025	0.13
Naive B	LOC100240735	2.6	0.077	0.44	0.69
Naive B	LOC100268168	0.71	0.25	0.27	0.54
Naive B	LOC100270804	3.4	-0.0032	0.98	0.99
Naive B	LOC100272217	0.26	-0.028	0.94	0.98
Naive B	LOC100287015	2.2	0.039	0.74	0.88
Naive B	LOC100287042	1.7	0.11	0.48	0.72
Naive B	LOC100287072	1.2	-0.92	0.0076	0.059
Naive B	LOC100288069	2.8	-0.0036	0.98	0.99
Naive B	LOC100288637	0.88	0.36	0.14	0.37
Naive B	LOC100288778	2.7	0.065	0.73	0.88
Naive B	LOC100288798	3	-0.043	0.79	0.9
Naive B	LOC100288842	0.7	0.44	0.025	0.13
Naive B	LOC100289230	3.5	0.33	0.04	0.18
Naive B	LOC100289495	0.37	0.29	0.28	0.55
Naive B	LOC100289511	2.9	0.19	0.34	0.61
Naive B	LOC100294145	6.7	-0.041	0.58	0.8
Naive B	LOC100303749	0.11	0.47	0.14	0.38
Naive B	LOC100419583	5.5	0.64	9.80E-11	2.30E-08
Naive B	LOC100499484	2.1	-0.47	0.0056	0.049
Naive B	LOC100499489	3.3	-0.12	0.27	0.54
Naive B	LOC100505549	5.5	0.068	0.17	0.42
Naive B	LOC100505622	4.2	-0.13	0.042	0.18
Naive B	LOC100505658	0.62	0.14	0.59	0.8
Naive B	LOC100505715	4	0.14	0.12	0.34
Naive B	LOC100505716	2.3	0.24	0.094	0.3
Naive B	LOC100505736	0.53	0.11	0.71	0.87
Naive B	LOC100505915	1.2	-0.51	0.02	0.11
Naive B	LOC100505921	2.1	0.26	0.028	0.14
Naive B	LOC100505942	0.97	-0.31	0.1	0.31
Naive B	LOC100506023	1.2	0.039	0.8	0.91
Naive B	LOC100506083	0.85	0.086	0.59	0.8
Naive B	LOC100506100	1.2	-0.22	0.15	0.39
Naive B	LOC100506124	1.1	-0.052	0.81	0.92
Naive B	LOC100506127	3.1	0.29	0.042	0.18
Naive B	LOC100506142	3.3	0.11	0.39	0.65
Naive B	LOC100506159	-0.036	0.9	0.11	0.32
Naive B	LOC100506178	4.2	-0.59	0.00029	0.0059
Naive B	LOC100506207	0.22	-0.51	0.08	0.27
Naive B	LOC100506258	3.6	-0.071	0.69	0.86
Naive B	LOC100506302	4.4	0.059	0.46	0.71
Naive B	LOC100506472	0.58	0.11	0.64	0.83
Naive B	LOC100506476	1.3	0.44	0.0052	0.047
Naive B	LOC100506548	3.3	0.15	0.22	0.49
Naive B	LOC100506551	2.6	0.16	0.23	0.49
Naive B	LOC100506603	2.1	-0.079	0.45	0.7
Naive B	LOC100506606	1.5	0.59	0.0097	0.071
Naive B	LOC100506639	4	0.0094	0.9	0.96
Naive B	LOC100506746	1.4	-0.15	0.38	0.64
Naive B	LOC100506801	2.4	0.22	0.044	0.19
Naive B	LOC100506804	1.1	0.09	0.59	0.8
Naive B	LOC100506844	2.8	-0.23	0.021	0.12
Naive B	LOC100506860	2.5	0.0046	0.98	0.99
Naive B	LOC100506985	3.7	-0.43	0.00011	0.0028
Naive B	LOC100506990	2.4	-0.24	0.14	0.37
Naive B	LOC100507006	3.8	-0.44	0.0019	0.023
Naive B	LOC100507053	2.5	-0.055	0.72	0.87
Naive B	LOC100507091	0.43	-0.054	0.83	0.93
Naive B	LOC100507195	2.6	1	0.00012	0.0031
Naive B	LOC100507250	1.8	0.35	0.014	0.092
Naive B	LOC100507283	2.2	0.13	0.4	0.66
Naive B	LOC100507291	1.5	0.019	0.88	0.95
Naive B	LOC100507388	-0.014	0.54	0.16	0.4
Naive B	LOC100507412	1.2	0.085	0.71	0.87
Naive B	LOC100507424	1.7	0.028	0.82	0.92
Naive B	LOC100507557	1.8	0.052	0.75	0.89
Naive B	LOC100507577	3.8	-0.00097	0.99	1
Naive B	LOC100507634	1.8	-0.0093	0.95	0.98
Naive B	LOC100507642	0.29	-0.54	0.13	0.37
Naive B	LOC100652758	2.7	0.061	0.59	0.8
Naive B	LOC100652768	1.9	0.025	0.84	0.93
Naive B	LOC100996251	1.1	-0.095	0.59	0.8
Naive B	LOC100996255	3.2	-0.33	0.005	0.045
Naive B	LOC100996286	1.4	0.36	0.2	0.46
Naive B	LOC100996437	0.33	-0.033	0.88	0.95
Naive B	LOC100996447	0.31	0.26	0.2	0.45
Naive B	LOC100996579	0.094	0.84	0.0076	0.06
Naive B	LOC100996583	1.1	-0.074	0.75	0.89
Naive B	LOC101060091	2.5	-0.0011	0.99	1
Naive B	LOC101243545	1.2	-0.24	0.14	0.37
Naive B	LOC101926933	0.26	-0.086	0.72	0.87
Naive B	LOC101926943	0.35	0.26	0.2	0.45
Naive B	LOC101926963	1.6	0.047	0.71	0.86
Naive B	LOC101927021	3.1	0.034	0.79	0.91
Naive B	LOC101927027	3.1	0.4	0.0021	0.025
Naive B	LOC101927045	2.2	0.18	0.2	0.45
Naive B	LOC101927069	0.67	0.31	0.16	0.41
Naive B	LOC101927100	1.1	0.24	0.14	0.37
Naive B	LOC101927124	1.7	-0.043	0.81	0.91
Naive B	LOC101927151	3.9	-0.053	0.56	0.78
Naive B	LOC101927178	0.2	-0.19	0.37	0.63
Naive B	LOC101927181	2.2	0.52	0.00027	0.0056
Naive B	LOC101927204	4.7	0.11	0.33	0.6
Naive B	LOC101927243	3.9	-0.19	0.16	0.4
Naive B	LOC101927257	0.64	-0.065	0.79	0.9
Naive B	LOC101927322	0.99	0.15	0.35	0.62
Naive B	LOC101927365	2.2	-0.066	0.6	0.8
Naive B	LOC101927379	0.46	-0.092	0.7	0.86
Naive B	LOC101927391	3.5	-0.085	0.39	0.66
Naive B	LOC101927412	4.1	-0.72	0.0036	0.036
Naive B	LOC101927415	1.2	0.32	0.14	0.37
Naive B	LOC101927438	3.8	-0.097	0.39	0.65
Naive B	LOC101927550	1.7	0.23	0.13	0.37
Naive B	LOC101927560	0.49	-0.82	0.0025	0.028
Naive B	LOC101927620	0.34	0.21	0.24	0.51
Naive B	LOC101927691	0.62	-1	0.0098	0.072
Naive B	LOC101927697	0.41	-0.21	0.66	0.84
Naive B	LOC101927730	1.3	-0.043	0.82	0.92
Naive B	LOC101927740	1.8	0.29	0.067	0.24
Naive B	LOC101927765	1.9	-0.037	0.77	0.89
Naive B	LOC101927817	0.27	0.3	0.22	0.49
Naive B	LOC101927865	1.6	-0.36	0.044	0.19
Naive B	LOC101927954	2.4	0.065	0.65	0.83
Naive B	LOC101928020	2.3	0.27	0.058	0.22
Naive B	LOC101928043	0.83	-0.12	0.47	0.72
Naive B	LOC101928053	2.1	0.4	0.014	0.089
Naive B	LOC101928068	1.3	-0.057	0.75	0.89
Naive B	LOC101928069	0.6	-0.15	0.37	0.63
Naive B	LOC101928075	2.4	-0.34	0.033	0.16
Naive B	LOC101928103	1.1	0.45	0.12	0.34
Naive B	LOC101928118	0.16	-0.87	0.026	0.14
Naive B	LOC101928140	0.53	-0.28	0.24	0.5
Naive B	LOC101928295	0.055	0.3	0.44	0.7
Naive B	LOC101928324	1.1	0.0084	0.97	0.99
Naive B	LOC101928370	3.2	-0.059	0.57	0.78
Naive B	LOC101928445	0.4	0.36	0.11	0.33
Naive B	LOC101928673	0.95	0.15	0.35	0.62
Naive B	LOC101928710	0.24	0.69	0.17	0.42
Naive B	LOC101928767	2.2	-0.14	0.22	0.48
Naive B	LOC101928809	0.27	-0.014	0.95	0.98
Naive B	LOC101928812	0.18	-0.37	0.2	0.45
Naive B	LOC101928855	0.041	0.34	0.21	0.47
Naive B	LOC101928861	1.3	0.041	0.84	0.93
Naive B	LOC101928865	1	0.64	0.048	0.2
Naive B	LOC101928896	1.2	-0.13	0.45	0.7
Naive B	LOC101929057	1.1	-0.19	0.28	0.55
Naive B	LOC101929095	0.2	0.19	0.39	0.66
Naive B	LOC101929140	1.1	-0.0096	0.96	0.98
Naive B	LOC101929147	3.4	0.072	0.45	0.7
Naive B	LOC101929162	3.2	-0.041	0.78	0.9
Naive B	LOC101929294	5.3	-0.27	0.0074	0.059
Naive B	LOC101929295	0.84	-0.02	0.91	0.97
Naive B	LOC101929340	0.52	-0.62	0.0083	0.064
Naive B	LOC101929524	0.93	-0.48	0.018	0.1
Naive B	LOC101929633	3.3	-0.49	7.50E-05	0.0021
Naive B	LOC101929709	3.4	0.012	0.91	0.96
Naive B	LOC101929718	0.54	0.063	0.73	0.88
Naive B	LOC101929767	1.9	-0.15	0.19	0.44
Naive B	LOC102546294	0.13	-0.014	0.96	0.98
Naive B	LOC102606465	6	0.011	0.9	0.96
Naive B	LOC102723439	3.3	0.041	0.72	0.87
Naive B	LOC102723582	0.61	0.36	0.046	0.19
Naive B	LOC102723766	0.67	-0.1	0.61	0.81
Naive B	LOC102723809	1.2	-0.02	0.91	0.96
Naive B	LOC102723824	2.8	-0.12	0.38	0.64
Naive B	LOC102723927	0.41	0.33	0.26	0.53
Naive B	LOC102724163	0.82	-0.38	0.051	0.21
Naive B	LOC102724323	2.7	0.15	0.2	0.45
Naive B	LOC102724552	1.3	0.29	0.054	0.22
Naive B	LOC102724596	1.3	0.15	0.32	0.58
Naive B	LOC102724814	4.2	0.03	0.75	0.89
Naive B	LOC103091866	3.1	-0.099	0.26	0.53
Naive B	LOC103344931	1.1	-0.025	0.92	0.97
Naive B	LOC103611081	1.7	0.019	0.92	0.97
Naive B	LOC103908605	0.84	-0.34	0.16	0.41
Naive B	LOC105274304	0.54	0.12	0.68	0.85
Naive B	LOC105373383	0.31	0.11	0.63	0.83
Naive B	LOC105377348	0.65	-0.13	0.49	0.73
Naive B	LOC105747689	0.043	0.38	0.21	0.47
Naive B	LOC115110	2.7	-0.25	0.036	0.17
Naive B	LOC145474	1.5	-0.18	0.49	0.73
Naive B	LOC145783	2.5	-0.033	0.75	0.89
Naive B	LOC146880	2.8	0.067	0.55	0.78
Naive B	LOC148413	5.3	-0.1	0.043	0.19
Naive B	LOC150776	5.5	0.054	0.52	0.75
Naive B	LOC151174	1.6	-0.28	0.2	0.46
Naive B	LOC153684	4.9	0.14	0.076	0.26
Naive B	LOC155060	3.3	-0.092	0.43	0.68
Naive B	LOC171391	2.5	-0.058	0.58	0.8
Naive B	LOC202181	6.3	0.22	0.023	0.12
Naive B	LOC220729	5	-0.071	0.35	0.62
Naive B	LOC257396	2	0.024	0.86	0.94
Naive B	LOC283140	1.4	-0.031	0.88	0.95
Naive B	LOC283194	4.6	-0.34	0.096	0.3
Naive B	LOC283710	3.7	0.17	0.12	0.34
Naive B	LOC283788	6.2	-0.17	0.5	0.74
Naive B	LOC283922	4.4	0.14	0.14	0.38
Naive B	LOC284009	0.82	-0.048	0.8	0.91
Naive B	LOC284023	3.2	-0.014	0.92	0.97
Naive B	LOC284454	0.82	-0.35	0.19	0.44
Naive B	LOC285074	5.4	0.11	0.073	0.26
Naive B	LOC285626	0.24	0.22	0.41	0.67
Naive B	LOC285847	0.19	-0.2	0.48	0.72
Naive B	LOC286437	2.7	-0.1	0.4	0.66
Naive B	LOC339260	2.1	-0.71	0.0013	0.018
Naive B	LOC339803	3.4	0.19	0.067	0.24
Naive B	LOC374443	7.2	-0.15	0.011	0.076
Naive B	LOC389247	0.77	-0.033	0.86	0.94
Naive B	LOC389641	5	-0.12	0.15	0.39
Naive B	LOC389765	3.3	-0.069	0.39	0.65
Naive B	LOC389831	0.55	0.49	0.12	0.34
Naive B	LOC389834	2.4	-0.37	0.37	0.64
Naive B	LOC389906	3.7	-0.087	0.31	0.58
Naive B	LOC399815	1.4	0.38	0.04	0.18
Naive B	LOC400685	0.15	-0.04	0.91	0.96
Naive B	LOC400958	4.6	-0.049	0.71	0.87
Naive B	LOC401312	2	-0.44	0.05	0.2
Naive B	LOC401320	4.8	-0.1	0.19	0.44
Naive B	LOC403323	-0.27	1.6	0.013	0.087
Naive B	LOC439994	1.6	0.14	0.38	0.64
Naive B	LOC440434	2.8	0.1	0.25	0.52
Naive B	LOC440600	1	-0.21	0.25	0.52
Naive B	LOC441155	0.7	-0.16	0.37	0.63
Naive B	LOC441204	0.16	-0.03	0.92	0.97
Naive B	LOC441242	2.5	-0.05	0.6	0.8
Naive B	LOC441454	0.16	0.14	0.62	0.82
Naive B	LOC441666	1.4	-0.23	0.38	0.64
Naive B	LOC541472	1.9	0.11	0.62	0.82
Naive B	LOC553103	1.7	-0.39	0.025	0.13
Naive B	LOC554206	1.5	-0.12	0.42	0.67
Naive B	LOC554223	0.19	0.66	0.31	0.58
Naive B	LOC613037	1.3	-0.065	0.71	0.87
Naive B	LOC613266	2.1	0.01	0.96	0.99
Naive B	LOC642361	2.2	0.06	0.72	0.87
Naive B	LOC642846	4	0.12	0.63	0.82
Naive B	LOC642852	1.4	0.046	0.81	0.92
Naive B	LOC643733	5	-0.23	0.071	0.25
Naive B	LOC644285	0.4	0.26	0.42	0.68
Naive B	LOC644656	2.4	0.15	0.34	0.61
Naive B	LOC645513	4	0.1	0.19	0.44
Naive B	LOC646471	2.8	-0.048	0.7	0.86
Naive B	LOC646762	0.5	0.69	0.027	0.14
Naive B	LOC648987	3.5	0.14	0.16	0.41
Naive B	LOC652276	3.7	0.03	0.72	0.87
Naive B	LOC653160	1.2	0.27	0.14	0.37
Naive B	LOC653513	1.2	-0.079	0.68	0.85
Naive B	LOC654841	0.4	-0.051	0.83	0.93
Naive B	LOC728024	0.84	0.081	0.69	0.86
Naive B	LOC728323	4.6	-0.0019	0.98	0.99
Naive B	LOC728392	3	0.19	0.088	0.29
Naive B	LOC728485	0.46	-0.41	0.06	0.23
Naive B	LOC728554	4.5	-0.1	0.36	0.63
Naive B	LOC728613	4.6	0.053	0.41	0.67
Naive B	LOC728673	2.6	0.26	0.071	0.25
Naive B	LOC728730	2.2	0.2	0.12	0.34
Naive B	LOC728743	5.6	0.14	0.024	0.13
Naive B	LOC728752	1.3	-0.046	0.77	0.9
Naive B	LOC728989	3.8	-0.83	0.009	0.067
Naive B	LOC729218	4.6	0.16	0.12	0.35
Naive B	LOC729603	0.84	0.22	0.39	0.65
Naive B	LOC729683	4.3	0.02	0.82	0.92
Naive B	LOC729737	1.3	0.26	0.37	0.64
Naive B	LOC729970	0.36	-1.3	0.00017	0.0041
Naive B	LOC730101	0.0093	-0.33	0.49	0.73
Naive B	LOC730183	1.4	0.22	0.14	0.37
Naive B	LOC730202	1.3	-0.21	0.22	0.49
Naive B	LOC731157	0.38	-0.34	0.21	0.47
Naive B	LOC90784	0.86	0.44	0.083	0.28
Naive B	LOC93622	4.7	-0.0022	0.97	0.99
Naive B	LOH12CR1	3.9	0.062	0.37	0.63
Naive B	LONP1	6.1	0.025	0.65	0.83
Naive B	LONP2	7	0.0041	0.93	0.97
Naive B	LONRF1	6.2	-0.051	0.43	0.68
Naive B	LOXL1-AS1	-0.075	-0.81	0.062	0.23
Naive B	LOXL2	1.2	0.11	0.58	0.79
Naive B	LOXL3	1	-0.18	0.32	0.59
Naive B	LOXL4	0.16	-0.67	0.1	0.31
Naive B	LPAR2	2.7	0.0089	0.93	0.98
Naive B	LPAR5	7.3	-0.094	0.2	0.46
Naive B	LPAR6	3.9	0.25	0.044	0.19
Naive B	LPCAT1	7.5	-0.066	0.42	0.67
Naive B	LPCAT2	1	1.1	0.011	0.075
Naive B	LPCAT3	5.9	0.0028	0.96	0.99
Naive B	LPCAT4	3.7	-0.052	0.55	0.77
Naive B	LPGAT1	6.8	-0.0092	0.88	0.95
Naive B	LPIN1	6.1	0.18	0.009	0.068
Naive B	LPIN2	5.3	0.47	1.40E-05	0.00058
Naive B	LPP	6.3	0.043	0.51	0.75
Naive B	LPP-AS2	1.6	0.12	0.47	0.72
Naive B	LPPR2	1	0.076	0.67	0.85
Naive B	LPXN	6.8	0.068	0.35	0.62
Naive B	LRBA	6.9	0.067	0.46	0.71
Naive B	LRCH1	5.8	0.24	0.00046	0.0083
Naive B	LRCH3	6.4	0.027	0.63	0.82
Naive B	LRCH4	7.2	-0.12	0.014	0.09
Naive B	LRFN1	2	0.33	0.062	0.23
Naive B	LRFN4	2.2	-0.11	0.48	0.72
Naive B	LRIF1	6.3	0.015	0.76	0.89
Naive B	LRIG1	6	-0.2	0.079	0.27
Naive B	LRIG2	5.6	0.072	0.33	0.6
Naive B	LRMP	8.3	0.23	0.0022	0.026
Naive B	LRP10	7.4	0.12	0.035	0.16
Naive B	LRP2BP	2.7	-0.049	0.71	0.87
Naive B	LRP5	2	0.13	0.63	0.82
Naive B	LRP5L	3.5	-0.061	0.56	0.78
Naive B	LRP6	0.74	0.24	0.54	0.77
Naive B	LRP8	2.6	-0.089	0.62	0.82
Naive B	LRPAP1	6.7	-0.047	0.43	0.68
Naive B	LRPPRC	7.6	0.027	0.6	0.8
Naive B	LRR1	4	0.0081	0.92	0.97
Naive B	LRRC1	3.9	-0.036	0.66	0.84
Naive B	LRRC14	5.4	0.035	0.53	0.76
Naive B	LRRC16A	4.4	-0.98	0.0013	0.018
Naive B	LRRC18	0.78	0.16	0.52	0.75
Naive B	LRRC23	3	-0.18	0.15	0.39
Naive B	LRRC25	5	-0.27	0.17	0.41
Naive B	LRRC27	4.6	-0.073	0.28	0.55
Naive B	LRRC28	4	-0.067	0.34	0.61
Naive B	LRRC29	1.8	-0.057	0.66	0.84
Naive B	LRRC3	0.74	0.096	0.69	0.86
Naive B	LRRC34	2.5	0.21	0.17	0.42
Naive B	LRRC37A	1.9	0.055	0.66	0.84
Naive B	LRRC37A2	4.2	0.1	0.57	0.79
Naive B	LRRC37A3	1.6	0.31	0.047	0.2
Naive B	LRRC37A4P	4.9	0.21	0.042	0.18
Naive B	LRRC37B	3.4	0.088	0.23	0.5
Naive B	LRRC37BP1	3.9	0.046	0.6	0.8
Naive B	LRRC39	0.46	-0.015	0.94	0.98
Naive B	LRRC40	5.3	0.097	0.11	0.33
Naive B	LRRC41	6.6	-0.024	0.58	0.8
Naive B	LRRC42	3.3	-0.18	0.065	0.24
Naive B	LRRC45	4	0.00046	1	1
Naive B	LRRC46	1.8	0.035	0.83	0.93
Naive B	LRRC47	6.3	0.017	0.71	0.87
Naive B	LRRC48	2.7	0.033	0.75	0.89
Naive B	LRRC56	2.8	0.054	0.66	0.84
Naive B	LRRC57	5	-0.002	0.97	0.99
Naive B	LRRC58	5.8	-0.073	0.24	0.5
Naive B	LRRC59	4.4	0.16	0.03	0.15
Naive B	LRRC61	4.4	0.0066	0.94	0.98
Naive B	LRRC69	1.3	0.1	0.49	0.73
Naive B	LRRC75A	0.79	-0.85	0.0015	0.019
Naive B	LRRC75A-AS1	6.3	-0.27	5.90E-05	0.0018
Naive B	LRRC8A	5.5	-0.036	0.57	0.79
Naive B	LRRC8B	5	-0.066	0.44	0.69
Naive B	LRRC8C	4.9	0.11	0.27	0.54
Naive B	LRRC8D	6.8	0.09	0.13	0.35
Naive B	LRRCC1	3.2	0.28	0.024	0.13
Naive B	LRRFIP1	8	-0.074	0.068	0.25
Naive B	LRRFIP2	4.9	0.086	0.096	0.3
Naive B	LRRIQ3	1.3	-0.22	0.32	0.59
Naive B	LRRK1	5.4	0.04	0.7	0.86
Naive B	LRRK2	6.4	-0.056	0.6	0.8
Naive B	LRRN1	1.2	-0.32	0.49	0.73
Naive B	LRRN2	0.3	-0.15	0.66	0.84
Naive B	LRSAM1	5.6	-0.028	0.62	0.82
Naive B	LRTOMT	2.9	-0.13	0.26	0.53
Naive B	LRWD1	5.3	0.014	0.86	0.94
Naive B	LSG1	6.4	-0.065	0.27	0.53
Naive B	LSM1	5.1	0.033	0.57	0.79
Naive B	LSM10	7.2	-0.023	0.73	0.88
Naive B	LSM11	2.5	-0.014	0.92	0.97
Naive B	LSM12	4.8	0.021	0.67	0.84
Naive B	LSM14A	8.4	0.081	0.091	0.29
Naive B	LSM14B	2	0.03	0.8	0.91
Naive B	LSM2	4.9	-0.063	0.28	0.55
Naive B	LSM3	5.8	0.057	0.34	0.61
Naive B	LSM4	6	-0.16	0.0087	0.066
Naive B	LSM5	5.6	-0.046	0.44	0.69
Naive B	LSM6	5	0.066	0.33	0.6
Naive B	LSM7	5.7	-0.1	0.14	0.37
Naive B	LSM8	5.8	0.098	0.042	0.18
Naive B	LSP1	8.3	-0.12	0.096	0.3
Naive B	LSR	5.5	-0.54	0.00027	0.0056
Naive B	LSS	4.8	-0.3	0.0092	0.069
Naive B	LST1	3	0.26	0.088	0.29
Naive B	LTA	4.5	-0.094	0.31	0.58
Naive B	LTA4H	8.4	-0.28	0.002	0.024
Naive B	LTB	9.7	-0.05	0.54	0.77
Naive B	LTB4R	2.4	0.4	0.015	0.096
Naive B	LTB4R2	0.19	-0.023	0.93	0.97
Naive B	LTBP2	0.72	0.0091	0.96	0.99
Naive B	LTBP3	4.4	-0.15	0.096	0.3
Naive B	LTBP4	4.4	-0.2	0.038	0.17
Naive B	LTK	0.47	0.44	0.2	0.46
Naive B	LTN1	6.7	0.11	0.039	0.17
Naive B	LTV1	6.3	-0.05	0.28	0.54
Naive B	LUC7L	6.7	-0.058	0.31	0.58
Naive B	LUC7L2	2.2	0.051	0.61	0.81
Naive B	LUC7L3	8.3	-0.051	0.4	0.66
Naive B	LUZP1	4.3	-0.067	0.45	0.7
Naive B	LXN	3	0.073	0.5	0.74
Naive B	LY6E	7.4	0.75	1.70E-07	1.50E-05
Naive B	LY6G5B	2.2	-0.07	0.59	0.8
Naive B	LY75	4.9	0.015	0.86	0.94
Naive B	LY86	7.1	-0.1	0.26	0.53
Naive B	LY86-AS1	2.9	-0.2	0.16	0.41
Naive B	LY9	7.2	-0.12	0.075	0.26
Naive B	LY96	2.3	0.45	0.021	0.12
Naive B	LYAR	4.5	0.032	0.62	0.81
Naive B	LYG1	1.1	-0.0084	0.96	0.98
Naive B	LYL1	5.7	0.0015	0.98	0.99
Naive B	LYN	9.3	0.027	0.4	0.66
Naive B	LYPD6B	0.66	-1.6	5.10E-05	0.0016
Naive B	LYPLA1	6.9	-0.062	0.25	0.51
Naive B	LYPLA2	5.9	-0.031	0.59	0.8
Naive B	LYPLAL1	5.2	0.0078	0.93	0.97
Naive B	LYPLAL1-AS1	0.16	-0.22	0.42	0.68
Naive B	LYRM1	5.3	0.12	0.021	0.12
Naive B	LYRM2	5.8	0.014	0.76	0.89
Naive B	LYRM4	4.2	-0.14	0.079	0.27
Naive B	LYRM5	4.7	0.3	9.00E-05	0.0025
Naive B	LYRM7	6	-0.044	0.5	0.74
Naive B	LYRM9	4.2	-0.16	0.065	0.24
Naive B	LYSMD1	0.95	0.13	0.49	0.73
Naive B	LYSMD2	6.5	0.06	0.27	0.54
Naive B	LYSMD3	5.9	0.097	0.17	0.41
Naive B	LYSMD4	2.7	-0.13	0.41	0.67
Naive B	LYST	8.6	-0.2	0.02	0.12
Naive B	LYVE1	0.5	-0.39	0.23	0.49
Naive B	LZIC	5	0.014	0.77	0.9
Naive B	LZTFL1	4.7	0.052	0.57	0.78
Naive B	LZTR1	6.3	-0.06	0.42	0.68
Naive B	LZTS2	4.9	-0.034	0.61	0.81
Naive B	LZTS3	0.59	-0.26	0.32	0.59
Naive B	M6PR	7.3	-0.1	0.0037	0.037
Naive B	MACC1	3	0.0084	0.95	0.98
Naive B	MACF1	8.5	-0.058	0.51	0.75
Naive B	MACROD1	1.3	-0.099	0.53	0.76
Naive B	MACROD2	5.7	0.79	5.80E-05	0.0018
Naive B	MAD1L1	6.5	-0.029	0.7	0.86
Naive B	MAD2L1	3	-0.071	0.5	0.74
Naive B	MAD2L1BP	5.5	0.11	0.1	0.31
Naive B	MAD2L2	4.7	-0.18	0.0076	0.059
Naive B	MADD	7	0.16	0.024	0.13
Naive B	MAEA	6.8	-0.029	0.46	0.71
Naive B	MAF1	8	-0.034	0.47	0.71
Naive B	MAFF	1.1	0.32	0.088	0.29
Naive B	MAFG	3.9	-0.32	0.00036	0.0069
Naive B	MAFIP	3.3	-0.54	0.11	0.32
Naive B	MAFK	0.27	-0.054	0.76	0.89
Naive B	MAGED1	6.4	0.18	0.025	0.13
Naive B	MAGED2	6.9	-0.055	0.22	0.48
Naive B	MAGEE1	2	0.11	0.62	0.81
Naive B	MAGEF1	5.5	0.26	0.0075	0.059
Naive B	MAGEH1	4.5	-0.18	0.0033	0.034
Naive B	MAGI2	0.2	-0.42	0.24	0.5
Naive B	MAGI3	0.54	-1.1	0.00056	0.0095
Naive B	MAGIX	0.52	0.47	0.048	0.2
Naive B	MAGOH	4.7	0.034	0.56	0.78
Naive B	MAGOHB	4.9	0.073	0.25	0.52
Naive B	MAGT1	6.3	-0.027	0.56	0.78
Naive B	MAK	2.2	0.079	0.53	0.76
Naive B	MAK16	5	0.097	0.057	0.22
Naive B	MALAT1	14	-0.051	0.46	0.71
Naive B	MALSU1	4.5	-0.13	0.028	0.14
Naive B	MALT1	7.9	0.073	0.12	0.34
Naive B	MAMDC4	0.31	0.63	0.005	0.046
Naive B	MAML1	5.4	0.1	0.2	0.46
Naive B	MAML2	4.7	0.31	0.0023	0.026
Naive B	MAML3	2.4	0.34	0.19	0.45
Naive B	MAMLD1	2.4	0.17	0.45	0.7
Naive B	MAMSTR	1.7	-0.012	0.93	0.98
Naive B	MAN1A1	6.5	0.49	2.50E-06	0.00014
Naive B	MAN1A2	6	0.1	0.054	0.21
Naive B	MAN1B1	5.2	-0.08	0.16	0.4
Naive B	MAN1B1-AS1	1.7	-0.11	0.43	0.69
Naive B	MAN1C1	0.12	-0.66	0.054	0.21
Naive B	MAN2A1	6	0.24	2.30E-05	0.00086
Naive B	MAN2A2	6.6	-0.0045	0.96	0.99
Naive B	MAN2B1	7.6	-0.14	0.0047	0.044
Naive B	MAN2B2	6.1	0.059	0.45	0.7
Naive B	MAN2C1	5.9	-0.14	0.33	0.6
Naive B	MANBA	6.6	-0.038	0.42	0.68
Naive B	MANBAL	4.5	-0.017	0.78	0.9
Naive B	MANEA	4.1	0.08	0.39	0.65
Naive B	MANEA-AS1	3.2	0.21	0.045	0.19
Naive B	MANEAL	3.1	-0.46	0.00041	0.0077
Naive B	MANF	2.8	-0.19	0.16	0.4
Naive B	MANSC1	1.1	0.098	0.71	0.86
Naive B	MAP10	2.4	0.44	0.0094	0.069
Naive B	MAP1B	1	0.14	0.54	0.77
Naive B	MAP1LC3A	0.33	-0.051	0.83	0.93
Naive B	MAP1LC3B	7.9	-0.079	0.07	0.25
Naive B	MAP1S	5.5	-0.0099	0.89	0.95
Naive B	MAP2	3.1	0.71	0.0002	0.0045
Naive B	MAP2K1	6	-0.16	0.011	0.076
Naive B	MAP2K2	6.4	-0.066	0.19	0.44
Naive B	MAP2K3	7.1	0.07	0.12	0.35
Naive B	MAP2K4	6.3	-0.027	0.58	0.79
Naive B	MAP2K5	4.6	0.19	0.0066	0.055
Naive B	MAP2K6	2.7	0.25	0.2	0.46
Naive B	MAP2K7	1.2	-0.016	0.91	0.97
Naive B	MAP3K1	9.3	0.19	0.014	0.091
Naive B	MAP3K10	1.6	-0.092	0.53	0.76
Naive B	MAP3K11	5	-0.041	0.56	0.78
Naive B	MAP3K12	2.3	0.17	0.19	0.44
Naive B	MAP3K13	4.3	-0.12	0.17	0.41
Naive B	MAP3K14	6.9	-0.03	0.59	0.8
Naive B	MAP3K14-AS1	2.9	0.052	0.59	0.8
Naive B	MAP3K2	7.6	0.073	0.093	0.3
Naive B	MAP3K3	6.7	-0.071	0.12	0.34
Naive B	MAP3K4	6	0.033	0.64	0.83
Naive B	MAP3K5	7.1	-0.11	0.07	0.25
Naive B	MAP3K6	2.5	-0.058	0.66	0.84
Naive B	MAP3K7	6.9	-0.04	0.29	0.56
Naive B	MAP3K7CL	3.3	0.016	0.91	0.97
Naive B	MAP3K8	7.4	-0.18	0.013	0.084
Naive B	MAP3K9	4.9	-0.28	0.0012	0.016
Naive B	MAP4	6.9	-0.071	0.32	0.59
Naive B	MAP4K1	7.7	-0.087	0.1	0.31
Naive B	MAP4K2	7.1	0.19	0.00021	0.0048
Naive B	MAP4K3	3.8	-0.058	0.69	0.85
Naive B	MAP4K4	8	0.031	0.6	0.8
Naive B	MAP4K5	6.2	0.048	0.3	0.57
Naive B	MAP6D1	0.54	-0.14	0.52	0.76
Naive B	MAP7	0.19	-0.74	0.036	0.17
Naive B	MAP7D1	4.7	-0.045	0.54	0.77
Naive B	MAP7D2	0.6	-0.44	0.26	0.53
Naive B	MAP7D3	4.8	-0.025	0.75	0.89
Naive B	MAP9	4.1	-0.079	0.35	0.61
Naive B	MAPK1	7.9	-0.072	0.083	0.28
Naive B	MAPK13	6.5	-0.62	7.40E-09	8.90E-07
Naive B	MAPK14	7.4	-0.073	0.065	0.24
Naive B	MAPK1IP1L	7.6	0.062	0.099	0.31
Naive B	MAPK3	2.6	-0.26	0.007	0.057
Naive B	MAPK6	3.9	0.16	0.081	0.27
Naive B	MAPK7	3.6	-0.05	0.59	0.8
Naive B	MAPK8	4	0.0022	0.98	0.99
Naive B	MAPK8IP3	6.1	-0.0055	0.95	0.98
Naive B	MAPK9	6	0.0059	0.91	0.96
Naive B	MAPKAP1	7.2	-0.026	0.48	0.72
Naive B	MAPKAPK2	1.9	0.16	0.22	0.48
Naive B	MAPKAPK3	5	-0.082	0.17	0.41
Naive B	MAPKAPK5	5.6	-0.038	0.45	0.7
Naive B	MAPKAPK5-AS1	5.4	-0.12	0.017	0.1
Naive B	MAPKBP1	4.8	0.26	0.011	0.076
Naive B	MAPRE1	7	0.026	0.6	0.8
Naive B	MAPRE2	8.2	0.0051	0.9	0.96
Naive B	MAPRE3	1.8	-0.5	0.00085	0.013
Naive B	2-Mar	2.4	-0.82	0.0035	0.035
Naive B	1-Mar	8.4	0.017	0.77	0.89
Naive B	2-Mar	4.4	-0.13	0.34	0.61
Naive B	3-Mar	6	-0.12	0.076	0.26
Naive B	5-Mar	5.7	0.036	0.43	0.68
Naive B	6-Mar	7.5	0.059	0.19	0.44
Naive B	7-Mar	8.1	0.0019	0.97	0.99
Naive B	8-Mar	6.4	0.1	0.16	0.4
Naive B	9-Mar	4.7	-0.23	0.0026	0.029
Naive B	MARCKS	5	-0.042	0.76	0.89
Naive B	MARCKSL1	7.2	-0.77	7.30E-09	8.90E-07
Naive B	MARK2	6.5	0.04	0.4	0.66
Naive B	MARK3	7.4	-0.023	0.46	0.71
Naive B	MARK4	0.71	0.2	0.24	0.5
Naive B	MARS	7.4	0.047	0.22	0.48
Naive B	MARS2	4.1	-0.21	0.0087	0.066
Naive B	MASP2	2.3	0.081	0.51	0.75
Naive B	MAST1	0.28	-0.24	0.38	0.64
Naive B	MAST2	4.1	0.089	0.37	0.64
Naive B	MAST3	6.4	-0.065	0.34	0.6
Naive B	MAST4	2.8	0.28	0.11	0.33
Naive B	MASTL	4.3	0.3	0.0094	0.07
Naive B	MAT2A	8.3	0.031	0.55	0.77
Naive B	MAT2B	9.1	0.044	0.22	0.48
Naive B	MATK	1.7	-2	1.60E-08	1.80E-06
Naive B	MATN1	0.21	0.069	0.81	0.91
Naive B	MATN1-AS1	3.1	-0.0046	0.96	0.98
Naive B	MATN2	-0.038	-0.19	0.54	0.77
Naive B	MATR3	9.6	0.061	0.098	0.3
Naive B	MAU2	6.9	0.033	0.43	0.69
Naive B	MAVS	6.7	0.021	0.76	0.89
Naive B	MAX	7	-0.089	0.14	0.37
Naive B	MAZ	4.7	-0.043	0.56	0.78
Naive B	MB21D1	5.3	-0.011	0.87	0.95
Naive B	MBD1	6.7	0.11	0.0095	0.07
Naive B	MBD2	7.3	0.038	0.59	0.8
Naive B	MBD3	5	0.059	0.4	0.66
Naive B	MBD4	8.5	-0.31	6.70E-07	4.60E-05
Naive B	MBD5	3.7	0.16	0.067	0.24
Naive B	MBD6	1.5	0.14	0.35	0.62
Naive B	MBIP	4.7	0.12	0.064	0.24
Naive B	MBLAC1	2	-0.054	0.69	0.86
Naive B	MBLAC2	3.8	0.1	0.28	0.55
Naive B	MBNL1	9.2	0.12	0.013	0.087
Naive B	MBNL1-AS1	2.6	0.13	0.36	0.63
Naive B	MBNL2	6.7	0.04	0.53	0.76
Naive B	MBNL3	6.1	0.2	0.0074	0.059
Naive B	MBOAT1	3.1	0.27	0.15	0.39
Naive B	MBOAT2	0.8	0.54	0.13	0.35
Naive B	MBOAT7	3.9	-0.024	0.75	0.89
Naive B	MBP	6.9	0.00015	1	1
Naive B	MBTD1	5.3	0.051	0.5	0.74
Naive B	MBTPS1	7.7	0.042	0.4	0.66
Naive B	MBTPS2	4.8	0.11	0.1	0.31
Naive B	MC1R	0.62	-0.11	0.68	0.85
Naive B	MCAT	2.9	0.15	0.096	0.3
Naive B	MCC	2	-0.032	0.86	0.94
Naive B	MCCC1	6.3	-0.081	0.12	0.33
Naive B	MCCC2	6.6	-0.0059	0.9	0.96
Naive B	MCEE	4.3	-0.027	0.69	0.85
Naive B	MCF2L	3.2	-0.45	0.017	0.1
Naive B	MCFD2	6.3	0.15	0.0083	0.064
Naive B	MCL1	8.9	0.33	0.00022	0.0048
Naive B	MCM2	5.9	0.015	0.78	0.9
Naive B	MCM3	7.5	-0.05	0.16	0.4
Naive B	MCM3AP	7.1	0.05	0.53	0.76
Naive B	MCM3AP-AS1	2.9	0.0039	0.98	0.99
Naive B	MCM4	4.4	-0.01	0.9	0.96
Naive B	MCM5	7.3	-0.19	0.00076	0.012
Naive B	MCM6	3.9	-0.2	0.1	0.31
Naive B	MCM7	7.1	-0.043	0.35	0.61
Naive B	MCM8	2.4	0.081	0.6	0.8
Naive B	MCM9	5.9	0.015	0.78	0.9
Naive B	MCMBP	7.1	-0.018	0.65	0.84
Naive B	MCMDC2	0.33	0.24	0.4	0.66
Naive B	MCOLN1	3.3	-0.22	0.014	0.089
Naive B	MCOLN2	4.7	0.75	0.00015	0.0036
Naive B	MCPH1	6.5	0.0088	0.85	0.94
Naive B	MCPH1-AS1	1.8	0.043	0.77	0.9
Naive B	MCRS1	6.1	0.016	0.73	0.88
Naive B	MCTP1	1.2	0.34	0.11	0.32
Naive B	MCTP2	6.6	0.17	0.034	0.16
Naive B	MCTS1	5.8	0.14	0.011	0.076
Naive B	MCTS2P	3.4	0.003	0.98	0.99
Naive B	MCU	4.8	-0.04	0.57	0.79
Naive B	MCUR1	4.7	0.0016	0.98	0.99
Naive B	MDC1	4.7	0.2	0.019	0.11
Naive B	MDFIC	6.2	-0.95	1.60E-09	2.60E-07
Naive B	MDGA1	2.9	-0.42	0.38	0.64
Naive B	MDH1	7.6	-0.031	0.55	0.77
Naive B	MDH2	6.9	-0.11	0.032	0.15
Naive B	MDM1	5.6	-0.032	0.57	0.79
Naive B	MDM2	6.1	0.38	6.50E-08	6.40E-06
Naive B	MDM4	7.8	0.054	0.52	0.75
Naive B	MDN1	6	0.03	0.66	0.84
Naive B	MDP1	0.88	0.041	0.79	0.91
Naive B	MDS2	3.1	-1.7	3.20E-09	4.70E-07
Naive B	ME2	6.6	0.13	0.0066	0.055
Naive B	ME3	0.82	0.078	0.83	0.93
Naive B	MEA1	5	-0.078	0.18	0.43
Naive B	MEAF6	7.3	-0.082	0.084	0.28
Naive B	MECP2	4.7	0.038	0.53	0.76
Naive B	MECR	4.3	-0.076	0.27	0.54
Naive B	MED1	6.6	0.11	0.076	0.26
Naive B	MED10	6.2	-0.016	0.7	0.86
Naive B	MED11	5.3	-0.03	0.59	0.8
Naive B	MED12	6.2	0.022	0.8	0.91
Naive B	MED12L	0.31	-0.89	0.0073	0.059
Naive B	MED13	5.2	0.19	0.013	0.088
Naive B	MED13L	6.3	0.16	0.057	0.22
Naive B	MED14	6.6	0.09	0.2	0.46
Naive B	MED14OS	1.4	0.24	0.1	0.31
Naive B	MED15	6.1	0.077	0.13	0.36
Naive B	MED16	6.6	-0.093	0.13	0.35
Naive B	MED17	6.7	0.08	0.047	0.2
Naive B	MED18	4.9	0.03	0.65	0.83
Naive B	MED19	4	-0.12	0.14	0.38
Naive B	MED20	5	0.04	0.61	0.81
Naive B	MED21	5.6	0.1	0.11	0.33
Naive B	MED22	6	-0.059	0.4	0.66
Naive B	MED23	7.1	-0.027	0.67	0.84
Naive B	MED24	6.9	0.094	0.035	0.16
Naive B	MED25	4.7	0.013	0.85	0.94
Naive B	MED26	4.3	-0.019	0.8	0.91
Naive B	MED27	4.9	-0.0037	0.94	0.98
Naive B	MED28	6.6	0.21	0.00018	0.0041
Naive B	MED29	6.7	0.068	0.13	0.35
Naive B	MED30	5.4	-0.028	0.63	0.82
Naive B	MED31	3.4	-0.088	0.27	0.53
Naive B	MED4	5.9	0.0012	0.98	0.99
Naive B	MED6	5.9	0.042	0.32	0.59
Naive B	MED7	5.1	-0.09	0.12	0.34
Naive B	MED8	6.1	0.028	0.56	0.78
Naive B	MED9	4.6	0.12	0.068	0.25
Naive B	MEF2A	7.3	0.13	0.17	0.42
Naive B	MEF2BNB	3	-0.0053	0.94	0.98
Naive B	MEF2C	9.7	-0.018	0.77	0.89
Naive B	MEF2C-AS1	2.5	-0.22	0.055	0.22
Naive B	MEF2D	4.9	0.05	0.47	0.71
Naive B	MEGF11	0.2	-0.38	0.25	0.52
Naive B	MEGF6	5.6	-0.26	0.03	0.15
Naive B	MEGF8	3.1	-0.13	0.24	0.5
Naive B	MEGF9	4.4	0.18	0.1	0.31
Naive B	MEI1	5.4	-0.17	0.003	0.032
Naive B	MEMO1	5.2	-0.12	0.031	0.15
Naive B	MEN1	6.7	-0.12	0.011	0.075
Naive B	MEPCE	4.2	-0.069	0.35	0.62
Naive B	MESDC1	3.6	0.14	0.16	0.4
Naive B	MESDC2	6.3	0.018	0.69	0.86
Naive B	MEST	3.3	0.055	0.63	0.82
Naive B	METAP1	6	-0.031	0.46	0.71
Naive B	METAP1D	3.3	-0.14	0.21	0.47
Naive B	METAP2	6	-0.11	0.039	0.17
Naive B	METRN	1.8	-0.38	0.025	0.13
Naive B	METRNL	1.3	-0.51	0.12	0.34
Naive B	METTL1	3.2	-0.26	0.021	0.12
Naive B	METTL10	4.8	0.063	0.35	0.61
Naive B	METTL12	1.5	-0.036	0.79	0.9
Naive B	METTL13	6	0.093	0.049	0.2
Naive B	METTL14	6.5	0.093	0.034	0.16
Naive B	METTL15	4.4	0.012	0.86	0.94
Naive B	METTL16	6	0.1	0.1	0.31
Naive B	METTL17	6.6	-0.11	0.012	0.082
Naive B	METTL18	5.7	-0.051	0.45	0.7
Naive B	METTL20	2.1	-0.17	0.21	0.47
Naive B	METTL21A	6.1	-0.1	0.034	0.16
Naive B	METTL21B	0.38	-0.09	0.77	0.9
Naive B	METTL22	4.6	0.065	0.27	0.54
Naive B	METTL23	6	-0.055	0.21	0.46
Naive B	METTL25	4.2	-0.099	0.1	0.31
Naive B	METTL2A	4.3	-0.16	0.0064	0.054
Naive B	METTL2B	4.9	-0.1	0.084	0.28
Naive B	METTL3	7	-0.12	0.013	0.084
Naive B	METTL4	5.5	0.046	0.46	0.71
Naive B	METTL5	5.3	-0.12	0.018	0.11
Naive B	METTL6	4.8	0.04	0.51	0.75
Naive B	METTL7A	8.2	0.084	0.15	0.39
Naive B	METTL7B	0.5	0.46	0.12	0.35
Naive B	METTL8	6.2	-0.79	7.40E-09	8.90E-07
Naive B	METTL9	6.4	-0.1	0.018	0.11
Naive B	MEX3C	4.2	0.2	0.043	0.19
Naive B	MFAP1	5.8	-0.014	0.83	0.93
Naive B	MFAP3	4.9	0.16	0.079	0.27
Naive B	MFF	7.2	0.0075	0.84	0.93
Naive B	MFGE8	1.1	-0.2	0.39	0.65
Naive B	MFHAS1	2.5	0.21	0.38	0.64
Naive B	MFN1	6.6	0.12	0.059	0.23
Naive B	MFN2	6.9	0.038	0.5	0.74
Naive B	MFNG	7.5	-0.15	0.0017	0.021
Naive B	MFSD1	7	-0.14	0.02	0.11
Naive B	MFSD10	6.1	-0.12	0.065	0.24
Naive B	MFSD11	5.6	-0.088	0.096	0.3
Naive B	MFSD12	5	-0.013	0.87	0.95
Naive B	MFSD2A	0.84	0.2	0.4	0.66
Naive B	MFSD3	3.6	-0.13	0.14	0.38
Naive B	MFSD4	3.7	0.23	0.018	0.11
Naive B	MFSD5	6	-0.17	0.0065	0.055
Naive B	MFSD6	5.8	0.021	0.77	0.89
Naive B	MFSD7	0.46	-0.31	0.3	0.57
Naive B	MFSD8	5.6	-0.057	0.37	0.64
Naive B	MFSD9	4.2	-0.03	0.69	0.86
Naive B	MGA	7.3	0.16	0.016	0.099
Naive B	MGAT1	7.2	-0.039	0.44	0.69
Naive B	MGAT2	6.2	0.016	0.73	0.88
Naive B	MGAT3	1.4	0.21	0.45	0.7
Naive B	MGAT4A	3.6	-0.49	0.0014	0.019
Naive B	MGAT4B	4.4	-0.19	0.02	0.12
Naive B	MGAT5	6.8	-0.25	0.029	0.14
Naive B	MGC12916	0.89	-0.27	0.41	0.67
Naive B	MGC16142	1.1	0.36	0.1	0.31
Naive B	MGC16275	0.27	-0.19	0.47	0.71
Naive B	MGC27345	5	-0.13	0.085	0.28
Naive B	MGC50722	1.5	0.38	0.15	0.39
Naive B	MGC57346	3.5	-0.13	0.1	0.31
Naive B	MGC70870	4.1	0.15	0.46	0.71
Naive B	MGC72080	5	-0.047	0.48	0.72
Naive B	MGEA5	9.3	0.088	0.088	0.29
Naive B	MGME1	6.3	-0.27	0.023	0.13
Naive B	MGMT	4.4	-0.15	0.04	0.18
Naive B	MGRN1	4.3	0.043	0.61	0.81
Naive B	MGST2	0.42	-0.18	0.56	0.78
Naive B	MGST3	4.3	-0.066	0.59	0.8
Naive B	MIA3	7.9	0.073	0.067	0.24
Naive B	MIAT	1.4	-0.15	0.69	0.86
Naive B	MIATNB	3.6	-0.066	0.46	0.71
Naive B	MIB1	4.3	-0.078	0.45	0.7
Naive B	MIB2	4.9	0.038	0.61	0.81
Naive B	MICA	3.6	0.3	0.022	0.12
Naive B	MICAL1	7.5	-0.083	0.35	0.61
Naive B	MICAL3	6.2	-0.05	0.58	0.79
Naive B	MICALL1	4.1	0.038	0.61	0.81
Naive B	MICB	4.4	0.28	0.00088	0.013
Naive B	MICU1	5.7	-0.14	0.017	0.1
Naive B	MICU2	6.8	0.11	0.007	0.057
Naive B	MICU3	3.2	-0.11	0.38	0.64
Naive B	MID1	-0.014	0.043	0.91	0.97
Naive B	MID1IP1	4.8	0.36	0.0021	0.025
Naive B	MID2	0.38	-4	5.50E-10	9.30E-08
Naive B	MIDN	2.7	0.07	0.63	0.82
Naive B	MIEF1	6.1	0.079	0.11	0.32
Naive B	MIEF2	4.2	-0.15	0.056	0.22
Naive B	MIEN1	6	-0.093	0.063	0.23
Naive B	MIER1	6.5	0.14	0.0039	0.038
Naive B	MIER2	3.2	0.019	0.83	0.93
Naive B	MIER3	5	0.11	0.26	0.53
Naive B	MIF4GD	5.8	-0.21	1.60E-05	0.00065
Naive B	MIIP	6.1	-0.22	0.00025	0.0052
Naive B	MILR1	4.9	0.78	0.0021	0.024
Naive B	MINA	5.5	-0.19	0.0023	0.026
Naive B	MINK1	5.6	-0.00086	0.99	1
Naive B	MINOS1	5.3	-0.082	0.18	0.43
Naive B	MINOS1P1	2.2	0.15	0.39	0.65
Naive B	MINPP1	4.7	-0.16	0.027	0.14
Naive B	MIOS	6.7	0.034	0.47	0.72
Naive B	MIPEP	5	0.0075	0.9	0.96
Naive B	MIPEPP3	1.2	0.019	0.93	0.97
Naive B	MIR1254-1	0.69	0.11	0.58	0.79
Naive B	MIR142	0.88	0.3	0.11	0.33
Naive B	MIR155HG	3	-0.27	0.03	0.15
Naive B	MIR17HG	2.3	0.075	0.63	0.83
Naive B	MIR181A1HG	2.3	0.26	0.22	0.48
Naive B	MIR186	0.17	0.21	0.34	0.61
Naive B	MIR210HG	0.58	-0.11	0.59	0.8
Naive B	MIR223	3	-0.3	0.03	0.15
Naive B	MIR22HG	0.35	-0.2	0.56	0.78
Naive B	MIR3064	4.4	-0.031	0.75	0.89
Naive B	MIR320E	0.59	0.054	0.78	0.9
Naive B	MIR3671	0.32	0.56	0.0084	0.064
Naive B	MIR3679	0.88	-0.19	0.42	0.68
Naive B	MIR378I	4.6	-0.11	0.21	0.47
Naive B	MIR3916	2.5	0.028	0.8	0.91
Naive B	MIR4420	0.35	-0.35	0.17	0.41
Naive B	MIR4426	0.32	-0.53	0.01	0.074
Naive B	MIR4434	1.2	-0.061	0.68	0.85
Naive B	MIR4442	1.2	0.085	0.59	0.8
Naive B	MIR4458HG	2.2	0.1	0.5	0.74
Naive B	MIR4459	0.71	0.28	0.15	0.38
Naive B	MIR4482	0.47	0.14	0.5	0.74
Naive B	MIR4496	1.1	0.18	0.18	0.43
Naive B	MIR4512	1.2	-0.23	0.15	0.4
Naive B	MIR4537	0.99	0.014	0.94	0.98
Naive B	MIR4539	0.73	0.34	0.14	0.37
Naive B	MIR4540	0.2	0.23	0.31	0.58
Naive B	MIR4691	1.8	-0.041	0.75	0.89
Naive B	MIR4712	1	0.16	0.41	0.67
Naive B	MIR4755	0.4	-0.091	0.67	0.85
Naive B	MIR4767	0.44	0.093	0.64	0.83
Naive B	MIR4784	1.3	-0.054	0.73	0.88
Naive B	MIR4785	0.48	0.0061	0.98	0.99
Naive B	MIR5047	7.4	-0.045	0.61	0.81
Naive B	MIR5096	1.1	-0.0048	0.98	0.99
Naive B	MIR5195	5	0.12	0.17	0.41
Naive B	MIR548AR	0.8	-0.032	0.86	0.94
Naive B	MIR548E	0.64	0.38	0.062	0.23
Naive B	MIR548O	1.6	0.029	0.83	0.93
Naive B	MIR5581	0.36	-0.057	0.81	0.91
Naive B	MIR5690	0.8	-1.3	0.00057	0.0097
Naive B	MIR570	2.1	0.32	0.032	0.15
Naive B	MIR573	1.4	-0.21	0.56	0.78
Naive B	MIR600HG	4.3	0.0012	0.99	1
Naive B	MIR616	2	-0.051	0.77	0.9
Naive B	MIR631	1	-0.094	0.67	0.85
Naive B	MIR647	0.84	-0.28	0.1	0.31
Naive B	MIR650	3.7	0.19	0.25	0.51
Naive B	MIR7-1	0.27	0.12	0.66	0.84
Naive B	MIR762HG	2.2	-0.18	0.097	0.3
Naive B	MIR7848	0.66	0.052	0.75	0.89
Naive B	MIR7850	0.0011	-0.034	0.89	0.96
Naive B	MIRLET7BHG	1.2	-0.0041	0.98	0.99
Naive B	MIRLET7DHG	1.9	0.32	0.049	0.2
Naive B	MIS12	5.6	0.057	0.36	0.63
Naive B	MIS18A	4.2	-0.14	0.049	0.2
Naive B	MIS18BP1	7.8	0.13	0.02	0.11
Naive B	MITD1	6.3	-0.12	0.033	0.16
Naive B	MKKS	5.9	-0.13	0.027	0.14
Naive B	MKL1	5.4	-0.057	0.35	0.62
Naive B	MKL2	4.6	-0.0098	0.93	0.97
Naive B	MKLN1	7	0.065	0.26	0.53
Naive B	MKLN1-AS	0.6	0.0058	0.98	0.99
Naive B	MKNK1	5	0.044	0.43	0.69
Naive B	MKNK2	6.7	0.01	0.9	0.96
Naive B	MKRN1	8.2	0.029	0.42	0.67
Naive B	MKRN2	6.4	-0.098	0.016	0.099
Naive B	MKRN3	0.95	0.45	0.42	0.68
Naive B	MKS1	3.8	-0.21	0.04	0.18
Naive B	MLANA	0.57	0.2	0.36	0.63
Naive B	MLEC	6.1	-0.083	0.26	0.53
Naive B	MLF2	7.2	-0.075	0.035	0.16
Naive B	MLH1	6	-0.037	0.42	0.68
Naive B	MLH3	5.3	0.18	0.0039	0.038
Naive B	MLKL	4.3	0.36	0.0051	0.046
Naive B	MLLT1	2	-0.0078	0.95	0.98
Naive B	MLLT10	3.9	0.069	0.43	0.68
Naive B	MLLT11	2.6	-0.19	0.1	0.31
Naive B	MLLT3	3.1	-0.022	0.88	0.95
Naive B	MLLT4	3	-1	3.80E-07	2.90E-05
Naive B	MLLT6	5.2	0.062	0.45	0.7
Naive B	MLST8	4.9	-0.11	0.079	0.27
Naive B	MLX	6.1	-0.042	0.32	0.59
Naive B	MLXIP	6.7	0.02	0.79	0.9
Naive B	MLYCD	4.9	-0.066	0.33	0.6
Naive B	MMAA	3.9	0.037	0.64	0.83
Naive B	MMAB	4.6	-0.31	1.90E-05	0.00071
Naive B	MMACHC	0.81	0.12	0.55	0.77
Naive B	MMADHC	6.8	-0.05	0.3	0.57
Naive B	MMD	4.9	0.16	0.047	0.2
Naive B	MME	2.8	0.63	0.08	0.27
Naive B	MMGT1	4.1	0.064	0.45	0.7
Naive B	MMP11	4.2	0.3	0.0037	0.037
Naive B	MMP17	6.1	-0.11	0.5	0.73
Naive B	MMP24	1.7	0.01	0.94	0.98
Naive B	MMP24-AS1	1.8	0.057	0.65	0.83
Naive B	MMP25	0.91	0.25	0.13	0.35
Naive B	MMP25-AS1	0.85	-0.2	0.24	0.5
Naive B	MMRN1	2.6	-3.3	7.10E-06	0.00033
Naive B	MMS19	7.1	-0.076	0.099	0.3
Naive B	MMS22L	3.8	0.011	0.91	0.96
Naive B	MNAT1	4.2	0.035	0.61	0.81
Naive B	MNDA	5.2	0.5	0.058	0.23
Naive B	MNT	0.54	-0.13	0.5	0.74
Naive B	MOAP1	6.3	-0.059	0.3	0.57
Naive B	MOB1A	7.9	0.064	0.2	0.46
Naive B	MOB1B	3.3	0.12	0.3	0.57
Naive B	MOB2	4.4	-0.051	0.44	0.69
Naive B	MOB3A	7.7	-0.052	0.24	0.5
Naive B	MOB3B	5.5	0.025	0.75	0.89
Naive B	MOB3C	5.5	0.021	0.77	0.9
Naive B	MOCS1	0.57	-1.2	0.13	0.36
Naive B	MOCS2	5.3	0.2	9.60E-05	0.0026
Naive B	MOCS3	4.3	0.086	0.22	0.48
Naive B	MOGS	6.7	-0.091	0.45	0.7
Naive B	MOK	0.66	-0.037	0.88	0.95
Naive B	MON1A	3.5	-0.25	0.0032	0.034
Naive B	MON1B	6.3	-0.059	0.22	0.49
Naive B	MON2	7.2	0.027	0.67	0.85
Naive B	MORC2	4.8	0.18	0.0094	0.069
Naive B	MORC2-AS1	3.2	0.18	0.16	0.41
Naive B	MORC3	8.2	0.13	0.011	0.077
Naive B	MORC4	3.5	-0.61	1.00E-05	0.00045
Naive B	MORF4L1	8	-0.0061	0.91	0.96
Naive B	MORF4L2	6.8	-0.042	0.32	0.59
Naive B	MORF4L2-AS1	2.3	0.17	0.28	0.54
Naive B	MORN1	2.7	-0.087	0.41	0.67
Naive B	MORN2	1	-0.016	0.93	0.97
Naive B	MORN3	0.23	0.12	0.62	0.82
Naive B	MORN4	0.51	0.34	0.26	0.53
Naive B	MOSPD1	4.2	0.0078	0.92	0.97
Naive B	MOSPD2	5.1	-0.074	0.29	0.56
Naive B	MOSPD3	3.1	-0.23	0.0049	0.045
Naive B	MOV10	5.7	0.64	1.70E-09	2.80E-07
Naive B	MOXD1	4.2	0.76	1.80E-05	0.0007
Naive B	MPC1	4.6	-0.014	0.83	0.93
Naive B	MPC2	5.2	-0.15	0.012	0.081
Naive B	MPDU1	5	0.0012	0.98	0.99
Naive B	MPEG1	7.9	0.036	0.75	0.89
Naive B	MPG	5.3	-0.046	0.45	0.7
Naive B	MPHOSPH10	6.3	-0.019	0.67	0.84
Naive B	MPHOSPH6	4.1	-0.13	0.15	0.39
Naive B	MPHOSPH8	7.2	-0.044	0.41	0.67
Naive B	MPHOSPH9	5.8	0.15	0.037	0.17
Naive B	MPI	5.5	0.027	0.63	0.82
Naive B	MPLKIP	5.7	0.014	0.81	0.91
Naive B	MPND	2.6	0.087	0.36	0.63
Naive B	MPP1	3.9	0.014	0.89	0.95
Naive B	MPP5	3.7	0.18	0.036	0.17
Naive B	MPP6	5.7	-0.25	0.21	0.47
Naive B	MPP7	3.9	-0.046	0.73	0.88
Naive B	MPPE1	5.6	0.018	0.69	0.85
Naive B	MPPED2	1.4	0.0014	1	1
Naive B	MPRIP	6.7	0.075	0.23	0.49
Naive B	MPST	2.6	-0.49	0.0039	0.039
Naive B	MPV17	6	-0.1	0.049	0.2
Naive B	MPV17L2	3.7	-0.037	0.76	0.89
Naive B	MPZL1	5.4	-0.027	0.8	0.91
Naive B	MPZL3	3.2	-0.044	0.73	0.88
Naive B	MR1	6.4	0.12	0.016	0.1
Naive B	MRE11A	6.4	-0.027	0.61	0.81
Naive B	MREG	2.9	-0.21	0.29	0.56
Naive B	MRFAP1	6.9	0.08	0.081	0.27
Naive B	MRFAP1L1	7.2	-0.065	0.088	0.29
Naive B	MRGBP	4.9	-0.11	0.11	0.33
Naive B	MRI1	6.1	-0.11	0.069	0.25
Naive B	MRM1	3.9	0.059	0.7	0.86
Naive B	MROH1	5.6	-0.13	0.12	0.34
Naive B	MROH8	2.2	-0.049	0.7	0.86
Naive B	MRPL1	4.5	0.15	0.018	0.11
Naive B	MRPL10	5.5	0.037	0.41	0.67
Naive B	MRPL11	5.2	-0.062	0.24	0.5
Naive B	MRPL12	4.2	-0.0037	0.96	0.98
Naive B	MRPL13	5.2	0.079	0.21	0.47
Naive B	MRPL14	5.1	-0.18	0.0026	0.029
Naive B	MRPL15	5.7	-0.18	0.00065	0.011
Naive B	MRPL16	6.1	-0.051	0.31	0.58
Naive B	MRPL17	4.5	-0.0034	0.96	0.99
Naive B	MRPL18	6.3	-0.19	0.00074	0.012
Naive B	MRPL19	5.8	0.015	0.76	0.89
Naive B	MRPL2	4.8	-0.077	0.14	0.38
Naive B	MRPL20	5.7	0.043	0.4	0.66
Naive B	MRPL21	5	-0.022	0.75	0.89
Naive B	MRPL22	5.2	-0.055	0.32	0.59
Naive B	MRPL23	2.1	-0.1	0.33	0.6
Naive B	MRPL24	5.3	-0.19	0.00071	0.011
Naive B	MRPL27	5	-0.022	0.66	0.84
Naive B	MRPL28	5.6	-0.08	0.16	0.4
Naive B	MRPL3	6.3	-0.0077	0.85	0.94
Naive B	MRPL30	5.5	-0.04	0.4	0.66
Naive B	MRPL32	5.8	0.086	0.067	0.24
Naive B	MRPL33	5.1	-0.11	0.12	0.35
Naive B	MRPL34	5.3	-0.019	0.75	0.89
Naive B	MRPL35	5.7	-0.021	0.71	0.86
Naive B	MRPL36	4	-0.092	0.18	0.43
Naive B	MRPL37	5.4	-0.082	0.13	0.36
Naive B	MRPL38	5.9	-0.059	0.28	0.55
Naive B	MRPL39	5.8	-0.17	0.0035	0.036
Naive B	MRPL4	4.2	-0.12	0.096	0.3
Naive B	MRPL40	5.4	0.033	0.72	0.87
Naive B	MRPL41	4.1	-0.12	0.22	0.48
Naive B	MRPL42	6.6	0.2	0.0004	0.0075
Naive B	MRPL43	5.3	-0.15	0.026	0.13
Naive B	MRPL44	6.2	0.75	6.70E-11	1.60E-08
Naive B	MRPL45	4.9	-0.028	0.59	0.8
Naive B	MRPL45P2	3.1	0.027	0.79	0.9
Naive B	MRPL46	5.5	0.0015	0.98	0.99
Naive B	MRPL47	5	-0.063	0.21	0.47
Naive B	MRPL48	5	-0.16	0.018	0.11
Naive B	MRPL49	6.5	0.039	0.33	0.6
Naive B	MRPL50	5.5	-0.038	0.54	0.77
Naive B	MRPL51	5.8	-0.034	0.58	0.79
Naive B	MRPL52	5.3	-0.1	0.12	0.35
Naive B	MRPL53	3.8	-0.078	0.4	0.66
Naive B	MRPL54	4.6	0.17	0.071	0.25
Naive B	MRPL55	5.6	-0.082	0.16	0.41
Naive B	MRPL57	5.8	-0.052	0.32	0.59
Naive B	MRPL9	5.7	-0.014	0.74	0.88
Naive B	MRPS10	6.2	-0.069	0.15	0.38
Naive B	MRPS11	5	-0.0099	0.86	0.94
Naive B	MRPS12	5.1	-0.12	0.053	0.21
Naive B	MRPS14	6	0.017	0.71	0.87
Naive B	MRPS15	5	-0.19	0.0015	0.019
Naive B	MRPS16	6.4	0.047	0.23	0.49
Naive B	MRPS17	3.6	-0.16	0.035	0.16
Naive B	MRPS18A	5.2	0.02	0.73	0.88
Naive B	MRPS18B	7	0.18	0.00052	0.009
Naive B	MRPS18C	4.1	0.13	0.068	0.25
Naive B	MRPS2	3.8	-0.098	0.16	0.4
Naive B	MRPS21	6.5	-0.1	0.024	0.13
Naive B	MRPS22	5.4	0.083	0.083	0.28
Naive B	MRPS23	5.2	-0.0046	0.94	0.98
Naive B	MRPS25	6.5	-0.15	0.0093	0.069
Naive B	MRPS26	5.8	-0.17	0.0021	0.025
Naive B	MRPS27	6.6	0.021	0.66	0.84
Naive B	MRPS28	4.2	0.04	0.54	0.77
Naive B	MRPS30	6.1	-0.0039	0.94	0.98
Naive B	MRPS31	5.7	0.015	0.74	0.88
Naive B	MRPS31P5	4.3	-0.042	0.54	0.77
Naive B	MRPS33	4.2	-0.049	0.51	0.75
Naive B	MRPS34	5.8	-0.17	0.0071	0.057
Naive B	MRPS35	6.2	-0.031	0.48	0.73
Naive B	MRPS36	4.2	0.058	0.44	0.69
Naive B	MRPS5	6	-0.16	0.00055	0.0094
Naive B	MRPS6	5.1	-0.18	0.044	0.19
Naive B	MRPS7	6.1	-0.022	0.62	0.82
Naive B	MRPS9	5	0.0038	0.94	0.98
Naive B	MRRF	5.4	-0.057	0.31	0.58
Naive B	MRS2	6	-0.037	0.38	0.64
Naive B	MRS2P2	1.6	0.098	0.61	0.81
Naive B	MRTO4	5.5	-0.044	0.37	0.64
Naive B	MRVI1	2.3	-0.2	0.25	0.52
Naive B	MRVI1-AS1	2.3	-0.2	0.29	0.56
Naive B	MS4A1	13	0.0019	0.97	0.99
Naive B	MS4A14	2.7	-0.059	0.74	0.88
Naive B	MS4A6A	1.5	-0.77	0.078	0.27
Naive B	MS4A7	5.3	0.042	0.72	0.87
Naive B	MSANTD2	4.1	0.03	0.69	0.86
Naive B	MSANTD3	2.6	-0.46	6.40E-05	0.0019
Naive B	MSANTD4	4.6	0.046	0.52	0.76
Naive B	MSH2	6.5	0.012	0.8	0.91
Naive B	MSH3	5.6	0.025	0.7	0.86
Naive B	MSH6	6.3	-0.1	0.059	0.23
Naive B	MSI2	0.67	0.4	0.064	0.24
Naive B	MSL1	4.5	-0.016	0.83	0.93
Naive B	MSL2	6	0.23	0.0085	0.064
Naive B	MSL3	7.4	0.16	0.00048	0.0086
Naive B	MSL3P1	2.8	0.049	0.71	0.87
Naive B	MSMO1	6.1	-0.036	0.67	0.84
Naive B	MSMP	2.4	0.065	0.61	0.81
Naive B	MSN	10	-0.058	0.22	0.49
Naive B	MSRA	1.8	-0.14	0.28	0.55
Naive B	MSRB1	3.5	-0.0066	0.94	0.98
Naive B	MSRB2	1.3	-0.11	0.6	0.8
Naive B	MSS51	2.1	0.05	0.72	0.88
Naive B	MST1	1.2	-0.43	0.028	0.14
Naive B	MST1P2	0.89	-0.87	0.0093	0.069
Naive B	MST1R	0.025	-0.24	0.55	0.78
Naive B	MSTO1	1.2	-0.23	0.11	0.33
Naive B	MSTO2P	4.7	-0.08	0.27	0.54
Naive B	MT1F	1.3	0.42	0.05	0.2
Naive B	MT1X	0.65	0.75	0.0096	0.071
Naive B	MT2A	2.2	0.79	6.10E-06	0.00029
Naive B	MTA1	3.7	0.071	0.41	0.67
Naive B	MTA2	5.1	0.078	0.36	0.62
Naive B	MTA3	4	-0.018	0.81	0.92
Naive B	MTAP	5.5	0.097	0.099	0.3
Naive B	MTBP	4.1	-0.0028	0.97	0.99
Naive B	MTCH1	7.5	-0.058	0.17	0.42
Naive B	MTCH2	6.2	-0.17	0.00036	0.0069
Naive B	MTCL1	2.3	-0.012	0.96	0.98
Naive B	MTCP1	0.37	-0.013	0.96	0.98
Naive B	MTDH	7.4	-0.043	0.4	0.66
Naive B	MTERF1	5.5	-0.0094	0.87	0.95
Naive B	MTERF2	3.3	-0.19	0.17	0.41
Naive B	MTERF3	5.4	0.043	0.44	0.69
Naive B	MTERF4	5.8	-0.17	0.0099	0.072
Naive B	MTF1	5.6	-0.018	0.69	0.85
Naive B	MTF2	6.9	0.0074	0.85	0.94
Naive B	MTFMT	4.5	-0.15	0.006	0.052
Naive B	MTFP1	3.4	-0.28	0.0055	0.049
Naive B	MTFR1	2.5	-0.12	0.3	0.57
Naive B	MTFR1L	5.3	-0.12	0.017	0.1
Naive B	MTFR2	0.86	-0.04	0.85	0.94
Naive B	MTG1	6.9	-0.029	0.6	0.8
Naive B	MTG2	5.1	-0.037	0.5	0.74
Naive B	MTHFD1	6.7	0.02	0.68	0.85
Naive B	MTHFD1L	3.3	0.12	0.29	0.56
Naive B	MTHFD2	3.3	0.12	0.32	0.59
Naive B	MTHFD2L	2.6	0.17	0.1	0.31
Naive B	MTHFR	5.8	-0.092	0.22	0.47
Naive B	MTHFSD	4.5	0.079	0.24	0.51
Naive B	MTIF2	5.5	0.057	0.3	0.57
Naive B	MTIF3	5.9	-0.05	0.31	0.58
Naive B	MTL5	1.5	0.051	0.78	0.9
Naive B	MTM1	6.4	0.018	0.72	0.87
Naive B	MTMR1	7.3	0.19	0.0016	0.02
Naive B	MTMR10	6.7	0.25	0.00047	0.0084
Naive B	MTMR12	6.4	0.12	0.14	0.38
Naive B	MTMR14	7.4	-0.082	0.03	0.15
Naive B	MTMR2	5.3	0.18	0.0058	0.05
Naive B	MTMR3	6.4	0.12	0.088	0.29
Naive B	MTMR4	7.5	-0.017	0.77	0.89
Naive B	MTMR6	6.1	0.14	0.017	0.1
Naive B	MTMR7	1.3	-0.2	0.21	0.46
Naive B	MTMR8	2.9	-0.082	0.43	0.69
Naive B	MTMR9	5.8	0.0041	0.94	0.98
Naive B	MTMR9LP	1.4	-0.48	0.081	0.27
Naive B	MTO1	6.8	0.14	0.0027	0.029
Naive B	MTOR	6.2	0.016	0.83	0.93
Naive B	MTPAP	5.5	-0.032	0.56	0.78
Naive B	MTR	6.6	0.14	0.022	0.12
Naive B	MTRF1	5.5	-0.097	0.071	0.25
Naive B	MTRF1L	5	-0.023	0.78	0.9
Naive B	MTRNR2L3	0.54	0.79	0.0078	0.061
Naive B	MTRNR2L8	-0.0067	0.24	0.41	0.67
Naive B	MTRR	6.4	0.087	0.14	0.38
Naive B	MTSS1	8.4	0.07	0.41	0.67
Naive B	MTURN	3.1	-0.11	0.4	0.66
Naive B	MTUS1	1.5	-0.51	0.16	0.4
Naive B	MTVR2	0.51	0.57	0.033	0.16
Naive B	MTX1	4.1	-0.13	0.031	0.15
Naive B	MTX2	4.7	0.034	0.58	0.8
Naive B	MTX3	4.9	0.12	0.21	0.46
Naive B	MUC20	1.3	-0.06	0.83	0.93
Naive B	MUL1	5.8	-0.037	0.41	0.67
Naive B	MUM1	5.2	-0.3	3.10E-05	0.0011
Naive B	MUS81	6.2	-0.11	0.019	0.11
Naive B	MUT	5.8	-0.029	0.63	0.82
Naive B	MUTYH	5.3	-0.099	0.079	0.27
Naive B	MVB12A	3.5	-0.2	0.007	0.057
Naive B	MVB12B	2.8	0.8	0.00038	0.0072
Naive B	MVD	5.3	-0.4	1.60E-07	1.40E-05
Naive B	MVK	1.6	-0.33	0.019	0.11
Naive B	MVP	7.3	0.019	0.82	0.92
Naive B	MX1	9.3	1.3	2.00E-10	4.20E-08
Naive B	MX2	7.1	1	2.50E-13	1.50E-10
Naive B	MXD1	3.8	0.16	0.14	0.37
Naive B	MXD3	1.9	0.061	0.62	0.82
Naive B	MXD4	6.4	-0.23	0.001	0.015
Naive B	MXI1	6.1	-0.11	0.1	0.31
Naive B	MXRA7	3.3	-0.44	0.17	0.42
Naive B	MYADM	4.7	0.076	0.56	0.78
Naive B	MYB	0.41	-0.24	0.59	0.8
Naive B	MYBBP1A	6.3	-0.016	0.84	0.93
Naive B	MYBL1	2.3	-0.14	0.52	0.76
Naive B	MYBL2	6.2	-0.27	0.58	0.8
Naive B	MYBPC2	2.6	0.44	0.063	0.24
Naive B	MYC	7.7	-0.25	0.0005	0.0088
Naive B	MYCBP2	7.9	0.11	0.041	0.18
Naive B	MYCBPAP	1.6	0.42	0.13	0.35
Naive B	MYD88	8.2	0.34	5.00E-10	8.90E-08
Naive B	MYDGF	5.2	-0.063	0.29	0.56
Naive B	MYEF2	3.4	0.075	0.51	0.75
Naive B	MYEOV2	4.7	-0.13	0.089	0.29
Naive B	MYH10	2.8	0.25	0.047	0.2
Naive B	MYH11	3.8	0.29	0.043	0.18
Naive B	MYH3	3.2	-0.00063	1	1
Naive B	MYH7B	1.6	0.14	0.43	0.69
Naive B	MYH9	9.9	-0.019	0.85	0.94
Naive B	MYL12A	8.3	0.11	0.067	0.24
Naive B	MYL12B	8.1	-0.055	0.36	0.62
Naive B	MYL5	1.8	-0.22	0.091	0.29
Naive B	MYL6	8.7	-0.075	0.21	0.46
Naive B	MYL6B	2.3	-0.026	0.79	0.9
Naive B	MYLIP	7.1	-0.0084	0.96	0.98
Naive B	MYLK	1.6	0.95	0.0001	0.0027
Naive B	MYLK-AS1	1	0.097	0.52	0.76
Naive B	MYLK4	0.31	-0.83	0.034	0.16
Naive B	MYNN	6.3	-0.031	0.5	0.74
Naive B	MYO10	0.23	-0.089	0.87	0.95
Naive B	MYO15A	1	0.073	0.68	0.85
Naive B	MYO15B	5.6	-0.098	0.38	0.64
Naive B	MYO18A	6.2	0.23	0.014	0.089
Naive B	MYO19	4.8	-0.08	0.31	0.58
Naive B	MYO1B	6.2	-0.26	0.13	0.36
Naive B	MYO1C	6.7	0.091	0.36	0.63
Naive B	MYO1D	3.3	-0.56	0.0011	0.015
Naive B	MYO1E	6.9	-0.33	0.017	0.1
Naive B	MYO1F	6.1	-0.15	0.086	0.28
Naive B	MYO1G	8	-0.014	0.79	0.9
Naive B	MYO3A	0.56	-0.0017	0.98	0.99
Naive B	MYO5A	6.6	-0.01	0.9	0.96
Naive B	MYO5B	0.52	-0.21	0.74	0.89
Naive B	MYO5C	2.3	0.49	0.0019	0.023
Naive B	MYO7B	6.3	0.25	0.37	0.63
Naive B	MYO9A	6.5	-0.1	0.15	0.39
Naive B	MYO9B	7.5	-0.074	0.29	0.56
Naive B	MYOM1	3.3	0.27	0.14	0.37
Naive B	MYOM2	2.8	0.33	0.16	0.41
Naive B	MYOT	2.8	-0.26	0.044	0.19
Naive B	MYRF	0.27	-0.15	0.75	0.89
Naive B	MYSM1	5.8	0.14	0.079	0.27
Naive B	MYZAP	1.3	-0.11	0.64	0.83
Naive B	MZB1	6.4	0.21	0.051	0.21
Naive B	MZF1	4.3	-0.066	0.37	0.63
Naive B	MZF1-AS1	2.9	-0.026	0.79	0.91
Naive B	MZT1	4.2	0.071	0.35	0.62
Naive B	MZT2A	4	-0.2	0.067	0.24
Naive B	MZT2B	2	-0.11	0.38	0.64
Naive B	N4BP1	5.5	0.23	0.00011	0.0028
Naive B	N4BP2	5.9	-0.12	0.081	0.27
Naive B	N4BP2L1	6.7	-0.03	0.51	0.74
Naive B	N4BP2L2	8.6	-0.00016	1	1
Naive B	N4BP2L2-IT2	2.1	0.22	0.24	0.5
Naive B	N4BP3	4.8	0.011	0.93	0.97
Naive B	N6AMT1	4.2	-0.17	0.022	0.12
Naive B	N6AMT2	2.6	-0.19	0.043	0.18
Naive B	NAA10	5.4	-0.13	0.022	0.12
Naive B	NAA15	6.6	0.064	0.16	0.41
Naive B	NAA16	5.5	-0.1	0.086	0.28
Naive B	NAA20	5.4	-0.12	0.015	0.095
Naive B	NAA25	6.4	0.11	0.07	0.25
Naive B	NAA30	5.6	0.052	0.33	0.6
Naive B	NAA35	5.2	-0.024	0.65	0.83
Naive B	NAA38	4.6	-0.13	0.096	0.3
Naive B	NAA40	6.3	-0.078	0.24	0.51
Naive B	NAA50	7.5	-0.024	0.6	0.81
Naive B	NAA60	5.5	0.11	0.03	0.15
Naive B	NAAA	5.9	-0.12	0.17	0.41
Naive B	NAALADL1	3.3	-0.32	0.0013	0.017
Naive B	NAB1	3	-0.13	0.26	0.53
Naive B	NAB2	2.4	-0.13	0.47	0.71
Naive B	NABP1	4.5	0.28	0.008	0.062
Naive B	NABP2	1.4	-0.08	0.54	0.77
Naive B	NACA	8.3	-0.12	0.0066	0.055
Naive B	NACC1	1.1	-0.03	0.87	0.95
Naive B	NADK	6.8	0.081	0.16	0.41
Naive B	NADK2	4.3	0.054	0.53	0.76
Naive B	NADSYN1	7.2	-0.087	0.095	0.3
Naive B	NAE1	6.4	-0.081	0.092	0.29
Naive B	NAF1	2	0.021	0.86	0.94
Naive B	NAGA	5.2	-0.066	0.43	0.69
Naive B	NAGK	6.7	-0.0022	0.98	0.99
Naive B	NAGLU	5.5	-0.11	0.083	0.28
Naive B	NAGPA	5.5	-0.13	0.024	0.13
Naive B	NAGPA-AS1	1.7	-0.37	0.04	0.18
Naive B	NAGS	1.6	-0.2	0.14	0.38
Naive B	NAIF1	4.1	-0.0054	0.94	0.98
Naive B	NAIP	2.5	0.11	0.58	0.79
Naive B	NAMPT	5.4	0.14	0.029	0.15
Naive B	NANOS1	0.71	0.058	0.75	0.89
Naive B	NANP	2.2	-0.39	0.017	0.1
Naive B	NANS	4.1	-0.18	0.018	0.11
Naive B	NAP1L1	7.1	-0.19	0.0014	0.018
Naive B	NAP1L4	7.5	-0.016	0.58	0.79
Naive B	NAP1L5	0.79	0.6	0.002	0.024
Naive B	NAPA	6.2	0.28	2.80E-05	0.00099
Naive B	NAPA-AS1	0.48	0.17	0.31	0.58
Naive B	NAPB	5	-0.027	0.73	0.88
Naive B	NAPEPLD	5	0.073	0.27	0.54
Naive B	NAPG	5.2	0.077	0.2	0.46
Naive B	NAPRT	4.9	-0.39	0.26	0.52
Naive B	NAPSA	2.8	-0.017	0.88	0.95
Naive B	NAPSB	8.7	-0.044	0.52	0.75
Naive B	NARF	6.5	-0.099	0.019	0.11
Naive B	NARFL	6.1	-0.066	0.36	0.62
Naive B	NARS	7.6	0.0014	0.97	0.99
Naive B	NARS2	5.6	-0.052	0.36	0.62
Naive B	NASP	7.2	0.018	0.69	0.86
Naive B	NAT1	4	0.023	0.77	0.89
Naive B	NAT10	7.2	-0.066	0.21	0.47
Naive B	NAT14	1.3	0.34	0.021	0.12
Naive B	NAT6	3.2	-0.17	0.081	0.27
Naive B	NAT9	5.9	-0.07	0.1	0.31
Naive B	NATD1	2.6	0.11	0.57	0.78
Naive B	NAV1	3.2	0.51	0.0056	0.049
Naive B	NAV2	1.9	-1.5	0.00015	0.0037
Naive B	NBAS	5.9	0.085	0.28	0.55
Naive B	NBEA	4.2	-0.32	0.029	0.15
Naive B	NBEAL1	3.6	0.029	0.79	0.9
Naive B	NBEAL2	4.2	0.043	0.73	0.88
Naive B	NBN	7	0.11	0.024	0.13
Naive B	NBPF1	5.1	-0.34	0.017	0.1
Naive B	NBPF10	4.7	-0.028	0.77	0.89
Naive B	NBPF11	6	-0.0023	0.97	0.99
Naive B	NBPF12	6.4	-0.061	0.39	0.65
Naive B	NBPF14	5.5	-0.031	0.69	0.85
Naive B	NBPF15	5.5	-0.2	0.023	0.13
Naive B	NBPF20	2.4	0.18	0.16	0.4
Naive B	NBPF3	3.5	0.04	0.89	0.96
Naive B	NBPF8	4.5	0.00051	1	1
Naive B	NBPF9	4.4	-0.12	0.3	0.58
Naive B	NBR1	7.4	0.058	0.36	0.62
Naive B	NBR2	3.8	0.077	0.42	0.68
Naive B	NCAM2	0.36	0.058	0.89	0.95
Naive B	NCAPD2	6.5	0.082	0.21	0.47
Naive B	NCAPD3	5.1	0.041	0.55	0.77
Naive B	NCAPG	0.57	0.36	0.22	0.49
Naive B	NCAPG2	4.2	-0.078	0.36	0.63
Naive B	NCAPH2	5.8	-0.047	0.38	0.65
Naive B	NCBP1	6.7	-0.0084	0.87	0.95
Naive B	NCBP2	7.4	0.051	0.15	0.39
Naive B	NCBP2-AS2	5.7	-0.065	0.25	0.51
Naive B	NCDN	4.8	0.073	0.27	0.54
Naive B	NCEH1	4	0.15	0.14	0.38
Naive B	NCF1	8.5	-0.095	0.13	0.35
Naive B	NCF1B	6.9	-0.061	0.54	0.77
Naive B	NCF1C	8.3	-0.03	0.69	0.86
Naive B	NCF2	3.9	0.1	0.48	0.72
Naive B	NCF4	6.8	-0.061	0.4	0.66
Naive B	NCK1	5.9	-0.021	0.69	0.86
Naive B	NCK1-AS1	2.8	-0.23	0.027	0.14
Naive B	NCK2	7.5	-0.19	0.046	0.19
Naive B	NCKAP1L	8.7	0.0036	0.95	0.98
Naive B	NCKAP5L	2.8	0.16	0.18	0.43
Naive B	NCKIPSD	4	-0.17	0.051	0.21
Naive B	NCL	9.5	0.025	0.49	0.73
Naive B	NCLN	5.9	0.038	0.54	0.77
Naive B	NCOA1	6.9	0.064	0.27	0.54
Naive B	NCOA2	6	0.16	0.041	0.18
Naive B	NCOA3	8.9	0.12	0.13	0.37
Naive B	NCOA4	8.3	0.034	0.48	0.72
Naive B	NCOA5	6.6	-0.035	0.43	0.69
Naive B	NCOA6	5.7	0.058	0.45	0.7
Naive B	NCOA7	4.7	0.11	0.38	0.64
Naive B	NCOR1	8.8	-0.097	0.01	0.074
Naive B	NCOR2	5.6	-0.077	0.29	0.56
Naive B	NCR3	5.1	-0.29	0.014	0.088
Naive B	NCSTN	7.5	0.036	0.34	0.61
Naive B	NDC1	5.4	-0.058	0.3	0.57
Naive B	NDC80	2.8	0.33	0.015	0.096
Naive B	NDE1	6	0.025	0.67	0.84
Naive B	NDEL1	6.3	-0.055	0.14	0.37
Naive B	NDFIP1	5.4	-0.11	0.047	0.2
Naive B	NDNL2	6.6	-0.013	0.82	0.92
Naive B	NDOR1	5.2	0.013	0.84	0.93
Naive B	NDRG1	4.7	0.15	0.064	0.24
Naive B	NDRG2	3.2	-0.32	0.0061	0.052
Naive B	NDRG3	6	-0.11	0.041	0.18
Naive B	NDRG4	1.2	-0.82	0.063	0.24
Naive B	NDST1	2	-0.097	0.72	0.87
Naive B	NDST2	6.5	0.055	0.33	0.6
Naive B	NDUFA1	6.4	-0.1	0.11	0.33
Naive B	NDUFA10	6.8	-0.085	0.021	0.12
Naive B	NDUFA11	5.6	0.03	0.66	0.84
Naive B	NDUFA12	5.8	-0.083	0.23	0.49
Naive B	NDUFA13	6.4	-0.075	0.26	0.52
Naive B	NDUFA2	5.5	-0.065	0.3	0.57
Naive B	NDUFA3	4.7	0.036	0.67	0.85
Naive B	NDUFA4	6.9	0.047	0.42	0.68
Naive B	NDUFA5	6.3	0.08	0.18	0.43
Naive B	NDUFA6	5.6	-0.059	0.3	0.57
Naive B	NDUFA6-AS1	0.82	-0.13	0.45	0.7
Naive B	NDUFA7	4.8	0.046	0.51	0.75
Naive B	NDUFA8	4.9	-0.11	0.067	0.24
Naive B	NDUFA9	6.8	-0.049	0.24	0.5
Naive B	NDUFAB1	5.6	-0.06	0.29	0.56
Naive B	NDUFAF1	5	-0.069	0.29	0.56
Naive B	NDUFAF2	3.1	-0.11	0.21	0.47
Naive B	NDUFAF3	6	-0.025	0.7	0.86
Naive B	NDUFAF4	5.3	-0.17	0.0057	0.05
Naive B	NDUFAF4P1	1.2	-0.11	0.59	0.8
Naive B	NDUFAF5	3.2	0.2	0.015	0.095
Naive B	NDUFAF6	5.2	-0.011	0.85	0.94
Naive B	NDUFAF7	5.2	0.0018	0.97	0.99
Naive B	NDUFB1	3.9	0.07	0.47	0.71
Naive B	NDUFB10	5.4	-0.062	0.32	0.59
Naive B	NDUFB11	5.9	-0.16	0.02	0.11
Naive B	NDUFB2	4.7	-0.019	0.83	0.93
Naive B	NDUFB3	5.5	0.019	0.76	0.89
Naive B	NDUFB4	5.9	0.0031	0.95	0.98
Naive B	NDUFB5	5.5	-0.016	0.77	0.89
Naive B	NDUFB6	5.2	-0.16	0.0083	0.064
Naive B	NDUFB7	5.1	-0.13	0.068	0.24
Naive B	NDUFB8	6.8	-0.084	0.083	0.28
Naive B	NDUFB9	6.1	-0.011	0.85	0.94
Naive B	NDUFC1	5.5	-0.032	0.59	0.8
Naive B	NDUFC2	3.6	-0.07	0.36	0.63
Naive B	NDUFS1	5.9	0.07	0.15	0.38
Naive B	NDUFS2	7.2	-0.18	2.00E-05	0.00075
Naive B	NDUFS3	5.7	-0.087	0.061	0.23
Naive B	NDUFS4	4.7	0.035	0.54	0.77
Naive B	NDUFS5	5.1	-0.11	0.066	0.24
Naive B	NDUFS6	4.7	0.019	0.79	0.9
Naive B	NDUFS7	6	-0.051	0.46	0.71
Naive B	NDUFS8	5.2	-0.048	0.48	0.72
Naive B	NDUFV1	7	-0.17	0.00037	0.007
Naive B	NDUFV2	6.5	-0.073	0.21	0.47
Naive B	NDUFV2-AS1	2.4	-0.058	0.59	0.8
Naive B	NDUFV3	4.4	-0.039	0.59	0.8
Naive B	NEAT1	5.7	0.16	0.26	0.52
Naive B	NEB	3	-0.038	0.85	0.94
Naive B	NECAB1	0.68	-0.64	0.015	0.093
Naive B	NECAB3	0.58	-0.039	0.87	0.95
Naive B	NECAP1	6.3	-0.018	0.68	0.85
Naive B	NECAP2	7.4	-0.099	0.035	0.16
Naive B	NEDD1	6.2	-0.04	0.42	0.68
Naive B	NEDD4	0.16	-0.089	0.86	0.94
Naive B	NEDD4L	2.2	-0.091	0.58	0.79
Naive B	NEDD8	4.6	-0.077	0.33	0.6
Naive B	NEDD9	7.5	-0.034	0.6	0.81
Naive B	NEFH	-0.052	-0.19	0.6	0.8
Naive B	NEIL1	5.8	0.022	0.89	0.96
Naive B	NEIL2	5.1	0.14	0.043	0.19
Naive B	NEK1	5.5	0.093	0.1	0.31
Naive B	NEK11	1	-0.29	0.3	0.57
Naive B	NEK3	2.9	-0.1	0.47	0.72
Naive B	NEK4	5.3	0.031	0.59	0.8
Naive B	NEK6	5.2	0.16	0.2	0.45
Naive B	NEK7	6.9	0.1	0.08	0.27
Naive B	NEK8	6.6	-0.022	0.69	0.86
Naive B	NEK9	6.3	0.18	0.00051	0.0089
Naive B	NELFA	5.4	0.0069	0.9	0.96
Naive B	NELFB	5.4	-0.078	0.27	0.54
Naive B	NELFCD	7.6	-0.062	0.064	0.24
Naive B	NELFE	5.9	-0.056	0.26	0.52
Naive B	NEMF	7.6	-0.039	0.42	0.67
Naive B	NEMP1	5.6	0.092	0.23	0.5
Naive B	NEMP2	4.5	0.15	0.097	0.3
Naive B	NENF	4.4	-0.33	0.00031	0.0063
Naive B	NEO1	1.1	-1.1	0.0041	0.04
Naive B	NET1	3.4	0.2	0.17	0.42
Naive B	NETO1	4.6	-0.79	0.00086	0.013
Naive B	NETO2	1.7	-0.64	0.0062	0.053
Naive B	NEU1	5.1	-0.011	0.86	0.94
Naive B	NEU3	2.5	0.1	0.44	0.7
Naive B	NEURL1	0.4	-0.44	0.14	0.38
Naive B	NEURL2	1.1	-0.13	0.43	0.69
Naive B	NEURL4	3.4	0.021	0.83	0.93
Naive B	NEXN	3.3	1.2	3.90E-10	7.70E-08
Naive B	NF1	4.2	0.27	0.007	0.057
Naive B	NF2	5.8	-0.065	0.21	0.47
Naive B	NFAM1	3.2	-0.17	0.25	0.52
Naive B	NFAT5	5.7	0.059	0.47	0.72
Naive B	NFATC1	7.1	-0.19	0.0028	0.031
Naive B	NFATC2	6.5	0.065	0.51	0.75
Naive B	NFATC2IP	6.7	-0.091	0.024	0.13
Naive B	NFATC3	8.6	0.14	0.015	0.094
Naive B	NFE2L1	4.8	0.22	0.042	0.18
Naive B	NFE2L2	7	0.067	0.19	0.44
Naive B	NFE2L3	3.7	-0.024	0.87	0.95
Naive B	NFIA	0.82	0.045	0.87	0.95
Naive B	NFIC	3.3	-0.12	0.25	0.52
Naive B	NFIL3	2.9	0.34	0.049	0.2
Naive B	NFIX	0.67	0.079	0.72	0.87
Naive B	NFKB1	7.9	-0.032	0.5	0.74
Naive B	NFKB2	7.7	-0.028	0.7	0.86
Naive B	NFKBIA	8.2	-0.31	0.00023	0.0049
Naive B	NFKBIB	3.4	-0.062	0.44	0.7
Naive B	NFKBID	6.4	0.039	0.67	0.84
Naive B	NFKBIE	5.8	-0.025	0.73	0.88
Naive B	NFKBIL1	2.9	0.035	0.71	0.87
Naive B	NFKBIZ	7.1	0.12	0.078	0.27
Naive B	NFRKB	6.1	-0.0074	0.89	0.96
Naive B	NFS1	5.1	-0.0069	0.89	0.95
Naive B	NFU1	5.6	-0.0024	0.96	0.99
Naive B	NFX1	7.8	0.12	0.013	0.085
Naive B	NFXL1	4.1	-0.12	0.079	0.27
Naive B	NFYA	6.1	0.1	0.084	0.28
Naive B	NFYB	5.7	0.0071	0.9	0.96
Naive B	NFYC	6.6	0.075	0.039	0.17
Naive B	NFYC-AS1	3.9	-0.0065	0.96	0.98
Naive B	NGDN	6.7	-0.063	0.14	0.38
Naive B	NGLY1	7.7	0.056	0.12	0.34
Naive B	NGRN	6.6	0.015	0.76	0.89
Naive B	NHEJ1	5	-0.1	0.065	0.24
Naive B	NHLRC1	1.2	-0.28	0.17	0.41
Naive B	NHLRC2	5.6	0.17	0.0049	0.045
Naive B	NHLRC3	5.8	0.0012	0.98	0.99
Naive B	NHLRC4	1.2	-0.011	0.95	0.98
Naive B	NHP2	6.4	-0.089	0.061	0.23
Naive B	NICN1	5.9	-0.014	0.84	0.93
Naive B	NID2	1.5	0.022	0.91	0.96
Naive B	NIF3L1	5.2	-0.12	0.012	0.082
Naive B	NIFK	5.7	0.0034	0.95	0.98
Naive B	NIFK-AS1	4.1	-0.063	0.36	0.63
Naive B	NIN	8.5	0.14	0.015	0.092
Naive B	NINJ1	1.8	0.31	0.13	0.35
Naive B	NINJ2	2.4	0.035	0.78	0.9
Naive B	NINL	0.7	-1.8	7.20E-06	0.00034
Naive B	NIP7	5.3	0.094	0.055	0.22
Naive B	NIPA1	4.4	-0.16	0.14	0.37
Naive B	NIPA2	7.8	0.052	0.26	0.53
Naive B	NIPAL2	5	-0.37	0.00078	0.012
Naive B	NIPAL3	6.5	-0.067	0.24	0.51
Naive B	NIPAL4	4.4	-0.23	0.093	0.3
Naive B	NIPBL	7.1	0.19	2.40E-05	0.00086
Naive B	NIPBL-AS1	3.9	-0.061	0.56	0.78
Naive B	NIPSNAP1	5.8	-0.064	0.16	0.41
Naive B	NIPSNAP3A	5.1	-0.15	0.031	0.15
Naive B	NIPSNAP3B	4	-0.74	2.80E-05	0.00099
Naive B	NISCH	6.4	0.068	0.18	0.43
Naive B	NIT1	4.8	-0.11	0.034	0.16
Naive B	NIT2	5.9	-0.099	0.12	0.34
Naive B	NKAP	5.3	-0.11	0.072	0.25
Naive B	NKAPP1	3	0.16	0.073	0.26
Naive B	NKG7	0.74	-1.3	0.015	0.093
Naive B	NKILA	0.66	0.66	0.011	0.078
Naive B	NKIRAS1	3.4	-0.11	0.24	0.51
Naive B	NKIRAS2	5.3	0.034	0.49	0.73
Naive B	NKRF	5.3	0.074	0.2	0.45
Naive B	NKTR	7.5	-0.056	0.3	0.57
Naive B	NKX3-1	1.5	-0.29	0.15	0.39
Naive B	NLE1	3	-0.22	0.044	0.19
Naive B	NLGN3	0.99	0.047	0.78	0.9
Naive B	NLK	3	0.18	0.098	0.3
Naive B	NLN	3.9	-0.27	0.0073	0.059
Naive B	NLRC3	6.9	0.076	0.34	0.6
Naive B	NLRC4	2.5	-0.2	0.27	0.54
Naive B	NLRC5	7.4	0.32	0.019	0.11
Naive B	NLRP1	8.9	-0.04	0.63	0.82
Naive B	NLRP2	4.3	0.1	0.73	0.88
Naive B	NLRP4	1.6	-1.4	0.0023	0.026
Naive B	NLRP6	1.5	-0.031	0.88	0.95
Naive B	NLRX1	3.1	-0.036	0.76	0.89
Naive B	NMB	0.84	-0.51	0.0059	0.051
Naive B	NMD3	6.2	0.045	0.37	0.63
Naive B	NME1	2.5	-0.0093	0.94	0.98
Naive B	NME3	4.5	-0.31	0.0009	0.013
Naive B	NME4	5	-0.13	0.29	0.56
Naive B	NME6	5.9	-0.034	0.42	0.68
Naive B	NME7	3.7	0.063	0.43	0.69
Naive B	NME9	0.9	0.013	0.95	0.98
Naive B	NMI	6.5	0.57	9.90E-09	1.20E-06
Naive B	NMNAT1	4.5	-0.17	0.016	0.099
Naive B	NMNAT3	1.5	-0.64	0.004	0.039
Naive B	NMRAL1	4.9	0.014	0.85	0.94
Naive B	NMRK1	3.9	0.095	0.52	0.76
Naive B	NMT1	7.2	0.0015	0.97	0.99
Naive B	NMT2	4.1	0.054	0.57	0.78
Naive B	NNT	7.1	-0.07	0.21	0.47
Naive B	NNT-AS1	2.9	0.049	0.58	0.79
Naive B	NOA1	5.6	-0.026	0.57	0.79
Naive B	NOB1	5.5	-0.038	0.51	0.75
Naive B	NOC2L	6.6	-0.086	0.041	0.18
Naive B	NOC3L	6.8	-0.017	0.75	0.89
Naive B	NOC4L	4.6	0.019	0.79	0.91
Naive B	NOCT	1.6	-0.23	0.12	0.34
Naive B	NOD1	6.1	0.08	0.18	0.43
Naive B	NOD2	1.6	0.22	0.34	0.61
Naive B	NOL10	5.5	0.051	0.23	0.5
Naive B	NOL11	7.1	-0.056	0.18	0.42
Naive B	NOL12	5.4	-0.079	0.14	0.37
Naive B	NOL4L	3.7	0.28	0.081	0.27
Naive B	NOL6	5.8	0.066	0.34	0.61
Naive B	NOL7	6.7	0.013	0.77	0.9
Naive B	NOL8	7.5	0.068	0.11	0.33
Naive B	NOL9	6.4	0.0025	0.96	0.98
Naive B	NOLC1	7.5	0.037	0.38	0.64
Naive B	NOM1	5.1	0.042	0.58	0.79
Naive B	NOMO1	5.4	-0.31	6.10E-05	0.0018
Naive B	NOMO2	4.6	-0.21	0.059	0.23
Naive B	NONO	8.5	-0.054	0.059	0.23
Naive B	NOP10	6.3	-0.039	0.54	0.77
Naive B	NOP14	5.5	-0.033	0.55	0.78
Naive B	NOP14-AS1	3.3	0.43	1.50E-05	0.00062
Naive B	NOP16	5.4	-0.13	0.018	0.11
Naive B	NOP2	7	-0.093	0.06	0.23
Naive B	NOP56	7.6	-0.042	0.23	0.49
Naive B	NOP58	7.6	-0.032	0.38	0.65
Naive B	NOP9	2	0.17	0.19	0.44
Naive B	NOSIP	5.9	-0.036	0.59	0.8
Naive B	NOTCH1	4.8	0.15	0.26	0.53
Naive B	NOTCH2	8.5	-0.19	0.025	0.13
Naive B	NOTCH2NL	6.5	-0.016	0.8	0.91
Naive B	NOTCH4	1.7	-0.2	0.16	0.41
Naive B	NOXA1	3	-0.37	0.0033	0.034
Naive B	NPAT	7.6	0.097	0.12	0.34
Naive B	NPC1	5.2	-0.13	0.12	0.34
Naive B	NPC2	5.1	-0.0057	0.94	0.98
Naive B	NPEPPS	7.1	-0.11	0.0048	0.045
Naive B	NPFF	0.33	-0.0068	0.97	0.99
Naive B	NPHP1	2.1	-0.4	0.041	0.18
Naive B	NPHP3	1.9	-0.0079	0.96	0.98
Naive B	NPHP3-ACAD11	1.1	0.24	0.15	0.39
Naive B	NPHP4	2.6	-0.41	0.0054	0.048
Naive B	NPIPA1	1.3	-0.38	0.0071	0.057
Naive B	NPIPA5	0.53	0.57	0.2	0.46
Naive B	NPIPB11	3	0.16	0.22	0.49
Naive B	NPIPB15	3.1	-0.52	0.037	0.17
Naive B	NPIPB3	5.5	0.29	0.046	0.19
Naive B	NPIPB4	3	0.4	0.052	0.21
Naive B	NPIPB5	3.4	0.2	0.26	0.52
Naive B	NPIPB9	0.14	0.49	0.048	0.2
Naive B	NPL	1.7	0.022	0.9	0.96
Naive B	NPLOC4	7.2	0.021	0.71	0.87
Naive B	NPM1	8.3	-0.11	0.017	0.1
Naive B	NPPA	0.16	0.43	0.05	0.2
Naive B	NPPA-AS1	0.46	-0.13	0.49	0.73
Naive B	NPR2	0.92	0.21	0.31	0.58
Naive B	NPRL2	6.1	-0.17	0.00039	0.0073
Naive B	NPRL3	4.5	0.0019	0.98	0.99
Naive B	NPTN	5.2	-0.071	0.29	0.56
Naive B	NPTN-IT1	2.2	-0.1	0.48	0.73
Naive B	NQO1	1.6	0.19	0.23	0.49
Naive B	NQO2	3.1	0.17	0.29	0.56
Naive B	NR1D1	2.3	-0.038	0.76	0.89
Naive B	NR1D2	7.2	0.16	0.0048	0.045
Naive B	NR1H2	7.4	0.16	0.006	0.051
Naive B	NR1H3	1.6	-0.27	0.078	0.27
Naive B	NR2C1	6	-0.14	0.0088	0.066
Naive B	NR2C2	6	-0.0081	0.92	0.97
Naive B	NR2C2AP	4.1	-0.15	0.015	0.093
Naive B	NR2F6	1.5	0.19	0.31	0.58
Naive B	NR3C1	7.7	0.053	0.19	0.44
Naive B	NR3C2	3.5	-0.35	0.022	0.12
Naive B	NR4A1	2.8	0.3	0.074	0.26
Naive B	NR4A2	2.1	0.66	0.16	0.4
Naive B	NRAS	7.1	0.24	0.00037	0.007
Naive B	NRAV	1.5	-0.36	0.034	0.16
Naive B	NRBF2	6.1	-0.005	0.92	0.97
Naive B	NRBP1	7.3	-0.02	0.6	0.8
Naive B	NRBP2	3.9	-0.31	0.0038	0.038
Naive B	NRCAM	0.99	-1.6	0.015	0.092
Naive B	NRD1	7.9	0.11	0.0075	0.059
Naive B	NRDE2	4.6	0.046	0.54	0.77
Naive B	NREP	4.4	0.3	0.06	0.23
Naive B	NRF1	5.6	-0.11	0.056	0.22
Naive B	NRGN	0.65	-0.091	0.62	0.82
Naive B	NRIP1	7.2	0.082	0.28	0.55
Naive B	NRIP2	4.1	-0.034	0.73	0.88
Naive B	NRIR	2.8	2.3	3.30E-10	6.60E-08
Naive B	NRL	2.6	0.25	0.027	0.14
Naive B	NRM	4.6	0.052	0.57	0.79
Naive B	NRP2	2	-1.6	3.30E-06	0.00018
Naive B	NRROS	2.8	0.25	0.032	0.15
Naive B	NRSN2	3.1	-0.088	0.36	0.62
Naive B	NRSN2-AS1	1.3	-0.02	0.9	0.96
Naive B	NSA2	4.9	0.09	0.18	0.42
Naive B	NSD1	7.1	0.14	0.03	0.15
Naive B	NSDHL	4.2	-0.088	0.22	0.49
Naive B	NSF	6.6	0.095	0.11	0.33
Naive B	NSFL1C	6.8	-0.13	0.0032	0.034
Naive B	NSL1	6.4	0.012	0.74	0.89
Naive B	NSMAF	7.2	0.073	0.18	0.43
Naive B	NSMCE1	6.3	-0.13	0.03	0.15
Naive B	NSMCE2	4.6	0.085	0.16	0.41
Naive B	NSMCE4A	7	-0.14	0.00021	0.0047
Naive B	NSMF	4.6	-0.15	0.09	0.29
Naive B	NSRP1	5.4	0.044	0.43	0.69
Naive B	NSUN2	7.8	0.095	0.11	0.33
Naive B	NSUN3	3.8	0.001	0.99	1
Naive B	NSUN4	5.2	-0.038	0.5	0.74
Naive B	NSUN5	6.6	-0.0097	0.86	0.94
Naive B	NSUN5P1	5.9	-0.016	0.84	0.93
Naive B	NSUN5P2	2.9	-0.11	0.4	0.66
Naive B	NSUN6	4.8	-0.014	0.84	0.93
Naive B	NSUN7	2.7	0.016	0.95	0.98
Naive B	NT5C	6.6	-0.063	0.27	0.54
Naive B	NT5C2	7	0.18	0.00095	0.014
Naive B	NT5C3A	7.2	0.11	0.11	0.32
Naive B	NT5C3B	5	-0.21	0.063	0.24
Naive B	NT5DC1	6	-0.036	0.49	0.73
Naive B	NT5DC3	4.5	-0.32	0.14	0.37
Naive B	NT5E	7.4	-0.5	0.0043	0.041
Naive B	NTAN1	4.5	-0.029	0.67	0.84
Naive B	NTHL1	3.6	-0.036	0.68	0.85
Naive B	NTMT1	3.2	-0.024	0.75	0.89
Naive B	NTNG1	0.47	-1.3	0.008	0.062
Naive B	NTNG2	0.33	-0.25	0.29	0.56
Naive B	NTPCR	3.9	-0.017	0.86	0.94
Naive B	NUAK2	8.3	0.0071	0.89	0.95
Naive B	NUB1	7.1	0.22	1.10E-05	0.00048
Naive B	NUBP1	5.3	-0.1	0.062	0.23
Naive B	NUBP2	5.7	-0.099	0.077	0.26
Naive B	NUBPL	4.2	-0.014	0.83	0.93
Naive B	NUCB1	5.5	-0.012	0.86	0.94
Naive B	NUCB2	3.4	-0.18	0.14	0.37
Naive B	NUCKS1	5.6	0.26	3.40E-05	0.0011
Naive B	NUDC	7.3	-0.048	0.31	0.58
Naive B	NUDCD1	5.5	-0.066	0.27	0.53
Naive B	NUDCD2	5.2	-0.079	0.17	0.41
Naive B	NUDCD3	6.9	0.023	0.6	0.81
Naive B	NUDT1	4.1	-0.02	0.74	0.89
Naive B	NUDT12	3	0.26	0.057	0.22
Naive B	NUDT13	3.5	0.038	0.77	0.9
Naive B	NUDT14	2.5	-0.17	0.13	0.35
Naive B	NUDT15	4	-0.13	0.092	0.29
Naive B	NUDT16	3.6	-0.025	0.76	0.89
Naive B	NUDT16L1	5.3	-0.11	0.067	0.24
Naive B	NUDT16P1	2.2	0.029	0.89	0.96
Naive B	NUDT17	2.8	0.0072	0.94	0.98
Naive B	NUDT18	4.1	0.17	0.045	0.19
Naive B	NUDT19	2.1	-0.25	0.055	0.22
Naive B	NUDT2	3.2	0.05	0.67	0.85
Naive B	NUDT21	6.9	0.067	0.19	0.44
Naive B	NUDT22	5.2	-0.19	0.0018	0.022
Naive B	NUDT3	0.6	0.02	0.92	0.97
Naive B	NUDT4	6.9	-0.065	0.46	0.71
Naive B	NUDT5	5.2	-0.077	0.097	0.3
Naive B	NUDT7	3.8	0.092	0.36	0.63
Naive B	NUDT8	1.8	-0.45	0.0036	0.036
Naive B	NUDT9	4.7	0.023	0.71	0.87
Naive B	NUF2	1.8	0.077	0.61	0.81
Naive B	NUFIP1	4	0.035	0.66	0.84
Naive B	NUFIP2	6.1	0.083	0.25	0.51
Naive B	NUGGC	1.3	0.16	0.62	0.82
Naive B	NUMA1	7.4	0.15	0.13	0.36
Naive B	NUMB	7.6	-0.035	0.32	0.58
Naive B	NUMBL	1.7	0.26	0.11	0.33
Naive B	NUP107	7.1	0.045	0.34	0.61
Naive B	NUP133	6.7	-0.029	0.54	0.77
Naive B	NUP153	5.5	0.094	0.15	0.39
Naive B	NUP155	6.2	0.11	0.1	0.31
Naive B	NUP160	8.2	0.044	0.41	0.67
Naive B	NUP188	7.1	-0.077	0.24	0.51
Naive B	NUP205	6.8	0.12	0.11	0.33
Naive B	NUP210	8.4	-0.064	0.38	0.64
Naive B	NUP210L	1.5	-0.071	0.69	0.86
Naive B	NUP214	6.9	0.038	0.56	0.78
Naive B	NUP35	4.3	0.011	0.88	0.95
Naive B	NUP37	5.3	-0.015	0.77	0.9
Naive B	NUP43	5.5	0.076	0.31	0.58
Naive B	NUP50	7.4	0.12	0.041	0.18
Naive B	NUP50-AS1	2	-0.18	0.18	0.43
Naive B	NUP54	6	0.037	0.4	0.66
Naive B	NUP62	6.3	0.028	0.53	0.76
Naive B	NUP62CL	0.67	-0.57	0.039	0.17
Naive B	NUP85	6.6	-0.14	0.00022	0.0049
Naive B	NUP88	8.6	0.02	0.6	0.81
Naive B	NUP93	6.6	-0.033	0.49	0.73
Naive B	NUP98	7.4	0.17	0.0059	0.051
Naive B	NUPL1	5.9	0.083	0.16	0.4
Naive B	NUPL2	6	-0.028	0.59	0.8
Naive B	NUS1	5	0.15	0.05	0.2
Naive B	NUSAP1	3.1	-0.17	0.12	0.34
Naive B	NUTF2	5.7	-0.041	0.47	0.72
Naive B	NUTM2A-AS1	4.1	-0.055	0.55	0.78
Naive B	NUTM2B-AS1	5.3	-0.027	0.8	0.91
Naive B	NUTM2G	0.26	0.14	0.55	0.78
Naive B	NVL	6.1	-0.0078	0.87	0.95
Naive B	NXF1	8.4	0.028	0.53	0.76
Naive B	NXPE3	6.1	0.058	0.65	0.83
Naive B	NXPH4	1.4	0.39	0.12	0.35
Naive B	NXT1	5.4	-0.13	0.048	0.2
Naive B	NXT2	5	0.22	0.0014	0.018
Naive B	OARD1	6	0.069	0.09	0.29
Naive B	OAS1	8.1	1	1.70E-10	3.70E-08
Naive B	OAS2	8.4	1	2.00E-15	3.20E-12
Naive B	OAS3	6.5	1.7	3.60E-13	1.90E-10
Naive B	OASL	3.7	2.2	4.70E-10	8.60E-08
Naive B	OAT	5.9	-0.19	0.00078	0.012
Naive B	OAZ1	9.8	-0.19	0.00071	0.011
Naive B	OAZ2	6.3	-0.086	0.061	0.23
Naive B	OBFC1	5.5	-0.23	0.00066	0.011
Naive B	OBSCN	3.4	-0.24	0.062	0.23
Naive B	OCEL1	4	-0.029	0.77	0.89
Naive B	OCIAD1	7	0.029	0.49	0.73
Naive B	OCIAD2	6.1	-0.00081	0.99	0.99
Naive B	OCLM	1.5	0.03	0.86	0.94
Naive B	OCRL	2.5	-0.28	0.13	0.35
Naive B	ODC1	7.5	0.048	0.48	0.72
Naive B	ODF2	6.7	-0.062	0.21	0.47
Naive B	ODF2L	5.7	0.23	0.0012	0.017
Naive B	ODF3B	3.5	1.4	8.40E-12	2.80E-09
Naive B	OFD1	7.9	0.017	0.79	0.91
Naive B	OGDH	5.4	-0.067	0.48	0.73
Naive B	OGFOD1	6.3	0.059	0.2	0.45
Naive B	OGFOD2	5.6	-0.015	0.78	0.9
Naive B	OGFOD3	4.1	-0.029	0.7	0.86
Naive B	OGFR	6.8	0.037	0.49	0.73
Naive B	OGFRL1	6	-0.11	0.2	0.46
Naive B	OGG1	5.3	0.056	0.42	0.68
Naive B	OGN	0.86	0.14	0.54	0.77
Naive B	OGT	8	-0.0065	0.91	0.96
Naive B	OIP5	1.7	-0.047	0.75	0.89
Naive B	OIP5-AS1	6.7	-0.11	0.012	0.082
Naive B	OLA1	5.3	-0.051	0.33	0.6
Naive B	OLFML1	2.8	0.19	0.16	0.4
Naive B	OLFML2A	0.4	0.53	0.088	0.29
Naive B	OLMALINC	2.3	-0.11	0.43	0.68
Naive B	OMA1	6.3	-0.048	0.36	0.62
Naive B	OPA1	6.8	0.085	0.14	0.37
Naive B	OPA3	4.7	-0.13	0.074	0.26
Naive B	OPN3	6.2	-0.074	0.23	0.49
Naive B	OPRL1	1.9	-0.073	0.6	0.8
Naive B	OPTN	5.8	0.29	0.019	0.11
Naive B	OR13A1	0.86	0.27	0.31	0.58
Naive B	OR2A1-AS1	0.6	-0.26	0.23	0.5
Naive B	OR2C1	0.49	-0.2	0.5	0.74
Naive B	OR2L13	0.74	0.11	0.76	0.89
Naive B	OR2W3	0.62	0.65	0.091	0.29
Naive B	OR52N4	2.2	0.68	0.00054	0.0093
Naive B	ORAI1	7.1	-0.14	0.029	0.15
Naive B	ORAI2	8.9	0.021	0.69	0.85
Naive B	ORAI3	6.2	0.013	0.77	0.9
Naive B	ORAOV1	4.2	0.17	0.0073	0.058
Naive B	ORC1	0.17	-0.22	0.58	0.79
Naive B	ORC2	5.4	0.062	0.37	0.63
Naive B	ORC3	6.2	0.17	0.00094	0.014
Naive B	ORC4	6.3	-0.045	0.35	0.61
Naive B	ORC5	5.2	0.061	0.31	0.58
Naive B	ORC6	2.3	0.15	0.21	0.46
Naive B	ORMDL1	7.8	-0.03	0.58	0.79
Naive B	ORMDL2	5.1	-0.053	0.33	0.6
Naive B	ORMDL3	5.4	0.35	0.1	0.31
Naive B	OS9	7.4	-0.031	0.46	0.71
Naive B	OSBP	7.3	-0.016	0.73	0.88
Naive B	OSBP2	1.7	-0.1	0.6	0.8
Naive B	OSBPL10	7.3	0.081	0.2	0.45
Naive B	OSBPL10-AS1	1.1	0.14	0.44	0.69
Naive B	OSBPL11	6.3	-0.03	0.61	0.81
Naive B	OSBPL1A	2.1	-0.42	0.13	0.36
Naive B	OSBPL2	6.2	0.017	0.69	0.86
Naive B	OSBPL3	5.7	-0.18	0.11	0.32
Naive B	OSBPL7	4.9	0.072	0.32	0.59
Naive B	OSBPL8	7.6	0.013	0.77	0.9
Naive B	OSBPL9	6.8	0.041	0.42	0.68
Naive B	OSER1	7.1	-0.13	0.011	0.078
Naive B	OSER1-AS1	4.5	-0.13	0.17	0.42
Naive B	OSGEP	6.8	-0.025	0.58	0.79
Naive B	OSGEPL1	5.2	-0.023	0.68	0.85
Naive B	OSGEPL1-AS1	0.12	-0.046	0.85	0.94
Naive B	OSGIN2	4.9	-0.041	0.57	0.78
Naive B	OST4	5.3	-0.094	0.3	0.57
Naive B	OSTC	6	-0.001	0.99	0.99
Naive B	OSTF1	7	0.008	0.91	0.96
Naive B	OSTM1	6.4	0.14	0.0095	0.07
Naive B	OTUB1	7.3	0.017	0.68	0.85
Naive B	OTUD1	6.9	0.13	0.074	0.26
Naive B	OTUD3	3	-0.14	0.29	0.56
Naive B	OTUD4	6.3	0.065	0.26	0.52
Naive B	OTUD5	7.4	-0.03	0.36	0.63
Naive B	OTUD6B	4.8	-0.0029	0.96	0.99
Naive B	OTUD6B-AS1	5.6	0.0081	0.89	0.96
Naive B	OTULIN	5.1	0.032	0.65	0.83
Naive B	OVGP1	1.9	-0.23	0.17	0.42
Naive B	OXA1L	6.8	-0.021	0.64	0.83
Naive B	OXCT1	5.9	-0.046	0.37	0.63
Naive B	OXER1	1.5	0.026	0.88	0.95
Naive B	OXLD1	5.8	-0.014	0.81	0.91
Naive B	OXNAD1	4.4	0.029	0.65	0.84
Naive B	OXR1	7	0.11	0.018	0.11
Naive B	OXSM	4.4	-0.068	0.3	0.58
Naive B	OXSR1	5.8	0.16	0.0049	0.045
Naive B	OXT	0.82	-0.66	0.0021	0.025
Naive B	P2RX1	5.5	0.18	0.087	0.28
Naive B	P2RX4	4.7	-0.057	0.35	0.62
Naive B	P2RX5	7.7	-0.28	0.0084	0.064
Naive B	P2RX5-TAX1BP3	4.1	-0.05	0.67	0.85
Naive B	P2RX7	4	0.066	0.66	0.84
Naive B	P2RY10	8.1	0.15	0.0026	0.029
Naive B	P2RY11	0.34	-0.21	0.31	0.58
Naive B	P2RY14	6.2	-0.55	0.0011	0.015
Naive B	P3H1	5.8	-0.18	0.00032	0.0063
Naive B	P3H4	0.79	-1	0.00036	0.0069
Naive B	P4HA1	6.3	-0.11	0.019	0.11
Naive B	P4HB	7.9	-0.1	0.014	0.092
Naive B	P4HTM	5.4	-0.2	0.00038	0.0072
Naive B	PA2G4	7	-0.073	0.051	0.21
Naive B	PA2G4P4	3.5	0.25	0.1	0.31
Naive B	PAAF1	4.9	0.064	0.3	0.57
Naive B	PABPC1	8.7	-0.14	0.016	0.1
Naive B	PABPC1L	4	0.064	0.47	0.71
Naive B	PABPC4	4.2	-0.14	0.1	0.31
Naive B	PABPN1	0.25	0.2	0.36	0.63
Naive B	PACRGL	2.7	-0.095	0.37	0.63
Naive B	PACS1	8.2	-0.14	0.013	0.088
Naive B	PACS2	4.8	-0.18	0.01	0.075
Naive B	PACSIN2	6.8	-0.11	0.16	0.4
Naive B	PADI4	2	0.71	0.00096	0.014
Naive B	PAF1	6.6	-0.031	0.57	0.79
Naive B	PAFAH1B1	5.8	0.14	0.015	0.094
Naive B	PAFAH1B2	6.5	0.083	0.052	0.21
Naive B	PAFAH1B3	2.6	-0.018	0.86	0.94
Naive B	PAFAH2	4.4	-0.019	0.78	0.9
Naive B	PAG1	5.7	0.24	0.075	0.26
Naive B	PAGR1	6.1	-0.062	0.16	0.4
Naive B	PAICS	6.3	-0.021	0.73	0.88
Naive B	PAIP1	6.4	0.025	0.55	0.77
Naive B	PAIP2	8.5	-0.053	0.26	0.53
Naive B	PAIP2B	4.3	-0.48	0.00013	0.0033
Naive B	PAK1	4.8	-0.18	0.025	0.13
Naive B	PAK1IP1	4.6	-0.12	0.1	0.31
Naive B	PAK2	7.1	0.1	0.035	0.16
Naive B	PAK4	1.6	-0.14	0.33	0.59
Naive B	PALB2	5.1	0.0073	0.92	0.97
Naive B	PALD1	1	-1.6	0.0017	0.021
Naive B	PALLD	0.76	0.029	0.9	0.96
Naive B	PAM	2.3	-0.11	0.55	0.77
Naive B	PAN2	7.5	-0.08	0.26	0.53
Naive B	PAN3	6.5	0.041	0.5	0.74
Naive B	PAN3-AS1	2.1	-0.066	0.71	0.86
Naive B	PANK1	1.4	-0.25	0.25	0.51
Naive B	PANK2	6.4	0.048	0.27	0.54
Naive B	PANK3	4.1	-0.052	0.59	0.8
Naive B	PANK4	5.8	-0.21	0.00025	0.0053
Naive B	PANX1	4.6	0.05	0.6	0.81
Naive B	PAOX	5.7	-0.11	0.088	0.29
Naive B	PAPD4	7.4	0.068	0.066	0.24
Naive B	PAPD5	4.1	0.13	0.11	0.33
Naive B	PAPD7	4.2	0.15	0.097	0.3
Naive B	PAPLN	3	0.17	0.18	0.43
Naive B	PAPOLA	8.2	-0.04	0.4	0.66
Naive B	PAPOLG	6.4	0.11	0.04	0.18
Naive B	PAPSS1	5.7	-0.39	5.60E-06	0.00028
Naive B	PAPSS2	0.38	-0.15	0.59	0.8
Naive B	PAQR3	4	0.18	0.028	0.14
Naive B	PAQR4	0.38	0.075	0.81	0.92
Naive B	PAQR8	4.6	-0.11	0.26	0.52
Naive B	PARD6A	3	-0.09	0.37	0.64
Naive B	PARD6B	2.7	0.071	0.5	0.74
Naive B	PARG	6	0.027	0.64	0.83
Naive B	PARGP1	3.9	0.049	0.62	0.82
Naive B	PARK2	2	-0.8	0.00016	0.0038
Naive B	PARK7	7.1	-0.074	0.22	0.48
Naive B	PARL	6	-0.078	0.11	0.32
Naive B	PARM1	5.6	-0.22	0.35	0.62
Naive B	PARN	7.2	0.015	0.68	0.85
Naive B	PARP1	9.3	-0.077	0.095	0.3
Naive B	PARP10	7.8	0.38	7.50E-06	0.00035
Naive B	PARP11	4.6	0.42	4.50E-08	4.60E-06
Naive B	PARP12	8.2	0.38	1.90E-10	4.10E-08
Naive B	PARP14	9.6	0.45	0.00057	0.0096
Naive B	PARP15	8.2	0.013	0.84	0.93
Naive B	PARP16	5.6	-0.21	5.40E-05	0.0017
Naive B	PARP2	4.9	-0.055	0.38	0.65
Naive B	PARP3	4.2	-0.052	0.54	0.77
Naive B	PARP4	7.8	0.22	0.0047	0.044
Naive B	PARP6	6.9	0.073	0.1	0.31
Naive B	PARP8	7	0.19	0.0052	0.047
Naive B	PARP9	7.8	1.1	2.30E-12	9.00E-10
Naive B	PARPBP	1.9	0.45	0.0023	0.027
Naive B	PARS2	2.8	-0.13	0.25	0.52
Naive B	PART1	1.8	0.32	0.091	0.29
Naive B	PARTICL	1.6	-0.019	0.89	0.96
Naive B	PARVB	4.2	-0.35	0.0017	0.021
Naive B	PARVG	8.1	-0.077	0.12	0.35
Naive B	PASK	5.3	-0.64	0.00018	0.0041
Naive B	PATL1	4.6	0.052	0.49	0.73
Naive B	PATL2	6.6	0.28	0.0034	0.035
Naive B	PATZ1	5.6	-0.032	0.55	0.77
Naive B	PAWR	5.7	0.03	0.68	0.85
Naive B	PAX5	7.6	0.18	0.011	0.076
Naive B	PAX6	0.99	0.43	0.04	0.18
Naive B	PAX8	0.31	0.56	0.15	0.39
Naive B	PAX8-AS1	4.4	0.78	0.044	0.19
Naive B	PAXBP1	6.3	-0.0069	0.89	0.95
Naive B	PAXBP1-AS1	1.3	0.092	0.64	0.83
Naive B	PAXIP1	2.9	-0.09	0.36	0.62
Naive B	PAXIP1-AS1	5.2	-0.13	0.11	0.32
Naive B	PAXIP1-AS2	3.5	-0.067	0.39	0.65
Naive B	PBDC1	5.6	-0.036	0.53	0.76
Naive B	PBLD	1.6	0.068	0.69	0.85
Naive B	PBRM1	7.6	0.013	0.72	0.87
Naive B	PBX2	2.2	0.17	0.1	0.31
Naive B	PBX3	5.2	0.037	0.59	0.8
Naive B	PBXIP1	7.1	0.065	0.37	0.64
Naive B	PC	1.7	0.14	0.43	0.68
Naive B	PCBD1	1.4	-0.48	0.011	0.076
Naive B	PCBD2	3.8	-0.21	0.007	0.057
Naive B	PCBP1	6.7	-0.086	0.18	0.43
Naive B	PCBP1-AS1	3.5	-0.0054	0.95	0.98
Naive B	PCBP2	5.7	-0.15	0.031	0.15
Naive B	PCBP3	0.052	-1.1	0.01	0.074
Naive B	PCBP4	3.1	-0.11	0.42	0.68
Naive B	PCCA	3.6	-0.15	0.15	0.39
Naive B	PCCB	5.2	-0.0096	0.87	0.95
Naive B	PCDH12	1	-0.19	0.41	0.67
Naive B	PCDH9	8.2	0.057	0.65	0.84
Naive B	PCDHGB2	0.093	-0.31	0.49	0.73
Naive B	PCDHGC3	0.4	0.61	0.26	0.53
Naive B	PCED1A	4.7	-0.023	0.72	0.87
Naive B	PCED1B	5.1	-0.18	0.017	0.1
Naive B	PCED1B-AS1	5.9	0.016	0.79	0.91
Naive B	PCF11	7.7	0.0075	0.87	0.95
Naive B	PCGF1	3.8	-0.16	0.019	0.11
Naive B	PCGF3	6.4	0.017	0.83	0.93
Naive B	PCGF5	7.3	0.12	0.049	0.2
Naive B	PCGF6	4.1	0.051	0.49	0.73
Naive B	PCID2	6.1	-0.028	0.45	0.7
Naive B	PCIF1	7.3	0.049	0.22	0.49
Naive B	PCK2	6.2	0.22	0.00011	0.0029
Naive B	PCM1	8	0.087	0.03	0.15
Naive B	PCMT1	7.2	-0.043	0.38	0.64
Naive B	PCMTD1	7.3	-0.017	0.72	0.87
Naive B	PCMTD2	7.1	-0.024	0.67	0.84
Naive B	PCNA	4.8	-0.039	0.52	0.76
Naive B	PCNP	7.7	0.056	0.26	0.53
Naive B	PCNT	6.1	-0.063	0.38	0.65
Naive B	PCNX	5.3	0.092	0.19	0.44
Naive B	PCNXL2	3	-0.33	0.042	0.18
Naive B	PCNXL3	4.4	0.044	0.64	0.83
Naive B	PCNXL4	6	0.025	0.65	0.83
Naive B	PCOLCE	1	-0.5	0.0034	0.035
Naive B	PCP2	0.74	0.037	0.82	0.92
Naive B	PCSK6	1.3	-0.4	0.26	0.52
Naive B	PCSK7	7.9	-0.031	0.56	0.78
Naive B	PCTP	2	0.056	0.75	0.89
Naive B	PCYOX1	5.2	-0.33	0.00012	0.0031
Naive B	PCYOX1L	3.7	0.055	0.54	0.77
Naive B	PCYT1A	4.2	-0.0097	0.89	0.96
Naive B	PCYT2	5.3	-0.12	0.043	0.18
Naive B	PDAP1	5	0.015	0.82	0.92
Naive B	PDCD10	6.8	0.0065	0.91	0.96
Naive B	PDCD11	6.1	0.037	0.53	0.76
Naive B	PDCD1LG2	-0.049	0.49	0.25	0.52
Naive B	PDCD2	6.8	0.015	0.65	0.83
Naive B	PDCD2L	3.4	-0.15	0.075	0.26
Naive B	PDCD4	8.9	-0.058	0.33	0.6
Naive B	PDCD4-AS1	3.6	-0.18	0.036	0.17
Naive B	PDCD5	5.3	-0.21	0.00012	0.0031
Naive B	PDCD6	6.8	-0.042	0.38	0.64
Naive B	PDCD6IP	8.1	0.11	0.065	0.24
Naive B	PDCD6IPP2	-0.058	0.17	0.75	0.89
Naive B	PDCD7	5.6	-0.082	0.12	0.34
Naive B	PDCL	4.9	0.029	0.61	0.81
Naive B	PDCL3	4.8	-0.12	0.058	0.22
Naive B	PDCL3P4	1.7	0.12	0.46	0.71
Naive B	PDDC1	4.8	-0.18	0.024	0.13
Naive B	PDE12	5.7	0.18	0.0011	0.015
Naive B	PDE1B	0.31	0.33	0.22	0.49
Naive B	PDE2A	1.6	-0.34	0.057	0.22
Naive B	PDE3B	2.9	-0.23	0.5	0.74
Naive B	PDE4A	-0.051	0.45	0.18	0.43
Naive B	PDE4B	8.1	-0.2	0.0014	0.018
Naive B	PDE4D	3.8	-0.83	0.00027	0.0055
Naive B	PDE4DIP	7.2	-0.17	0.049	0.2
Naive B	PDE5A	2.3	-0.055	0.72	0.87
Naive B	PDE6B	4.5	-0.09	0.16	0.4
Naive B	PDE6C	0.38	-0.066	0.73	0.88
Naive B	PDE6D	5.6	-0.048	0.36	0.63
Naive B	PDE6G	0.75	-0.046	0.82	0.92
Naive B	PDE7A	8.5	-0.2	0.0022	0.026
Naive B	PDE7B	3.9	0.037	0.75	0.89
Naive B	PDE8A	5.4	-0.11	0.15	0.4
Naive B	PDE8B	0.11	-0.2	0.41	0.67
Naive B	PDF	1.6	-0.029	0.85	0.94
Naive B	PDGFRB	1.3	-0.32	0.29	0.56
Naive B	PDHA1	6.1	-0.17	2.20E-05	0.00081
Naive B	PDHB	7	-0.061	0.12	0.34
Naive B	PDHX	5.1	0.12	0.019	0.11
Naive B	PDIA3	8.1	0.011	0.85	0.94
Naive B	PDIA3P1	1.7	0.089	0.51	0.74
Naive B	PDIA4	7.2	-0.068	0.16	0.4
Naive B	PDIA5	1.9	-0.14	0.29	0.56
Naive B	PDIA6	7.1	0.016	0.77	0.89
Naive B	PDIK1L	5.1	0.012	0.88	0.95
Naive B	PDK1	6.6	-0.21	0.089	0.29
Naive B	PDK2	5.3	-0.086	0.18	0.43
Naive B	PDK3	6.4	-0.25	0.00037	0.007
Naive B	PDK4	3.5	-0.62	0.15	0.4
Naive B	PDLIM1	8.2	0.017	0.72	0.87
Naive B	PDLIM2	6.7	-0.2	0.002	0.024
Naive B	PDLIM5	5.4	-0.27	3.30E-05	0.0011
Naive B	PDLIM7	2.8	0.24	0.073	0.26
Naive B	PDP1	6.8	-0.12	0.064	0.24
Naive B	PDP2	3.2	0.056	0.67	0.84
Naive B	PDPK1	6.5	-0.098	0.02	0.12
Naive B	PDPR	5.4	0.32	0.023	0.12
Naive B	PDRG1	5.4	0.026	0.62	0.82
Naive B	PDS5A	8.1	0.0051	0.93	0.98
Naive B	PDS5B	7	0.15	0.016	0.097
Naive B	PDSS1	2.6	-0.35	0.0025	0.028
Naive B	PDSS2	5	-0.052	0.33	0.6
Naive B	PDXDC1	7	-0.059	0.54	0.77
Naive B	PDXDC2P	6.1	-0.16	0.14	0.38
Naive B	PDXK	5.4	0.012	0.86	0.94
Naive B	PDXP	5.1	-0.054	0.46	0.71
Naive B	PDZD11	4.1	0.051	0.5	0.73
Naive B	PDZD2	1.5	0.2	0.32	0.59
Naive B	PDZD8	4.1	-0.12	0.22	0.48
Naive B	PEA15	4.6	-0.44	0.0028	0.03
Naive B	PEAK1	4.9	0.0032	0.97	0.99
Naive B	PEBP1	7.1	-0.13	0.03	0.15
Naive B	PEBP4	0.14	0.17	0.65	0.84
Naive B	PECAM1	7.4	0.0041	0.96	0.99
Naive B	PECR	4	-0.04	0.57	0.78
Naive B	PEF1	6.4	0.012	0.79	0.9
Naive B	PEG10	4	0.022	0.91	0.96
Naive B	PELI1	6.5	-0.33	0.0002	0.0046
Naive B	PELI2	4.2	0.14	0.19	0.44
Naive B	PELI3	2.9	0.17	0.15	0.38
Naive B	PELO	4.2	-0.087	0.27	0.54
Naive B	PELP1	4	-0.02	0.81	0.92
Naive B	PEMT	3	-0.057	0.52	0.75
Naive B	PEPD	6	-0.22	0.0001	0.0027
Naive B	PER1	3.3	0.24	0.031	0.15
Naive B	PER2	3.9	-0.11	0.25	0.51
Naive B	PER3	3.4	-0.37	0.089	0.29
Naive B	PES1	6.2	-0.046	0.31	0.58
Naive B	PET100	4.9	-0.065	0.44	0.69
Naive B	PET117	0.31	-0.18	0.39	0.66
Naive B	PEX1	5.9	-0.08	0.17	0.42
Naive B	PEX10	3.4	0.1	0.19	0.44
Naive B	PEX11A	1.4	-0.33	0.097	0.3
Naive B	PEX11B	6.5	-0.033	0.43	0.69
Naive B	PEX11G	2.2	-0.073	0.65	0.84
Naive B	PEX12	3.4	-0.022	0.86	0.94
Naive B	PEX13	5	-0.058	0.34	0.61
Naive B	PEX14	2.7	-0.011	0.89	0.96
Naive B	PEX16	5.9	-0.068	0.22	0.48
Naive B	PEX19	6.4	0.0013	0.98	0.99
Naive B	PEX2	6.3	0.055	0.2	0.46
Naive B	PEX26	3.1	-0.014	0.89	0.95
Naive B	PEX3	5.7	0.023	0.65	0.83
Naive B	PEX5	4.6	-0.29	0.00062	0.01
Naive B	PEX6	4.9	0.19	0.45	0.7
Naive B	PEX7	3	0.1	0.28	0.55
Naive B	PFAS	6	-0.11	0.16	0.41
Naive B	PFDN1	6.2	-0.0063	0.91	0.97
Naive B	PFDN2	4.9	-0.037	0.58	0.79
Naive B	PFDN4	4.2	-0.12	0.15	0.39
Naive B	PFDN5	7.8	-0.22	3.40E-05	0.0011
Naive B	PFDN6	2.8	-0.039	0.79	0.9
Naive B	PFKFB2	5.3	-0.57	0.00013	0.0032
Naive B	PFKFB3	3.9	0.049	0.65	0.83
Naive B	PFKFB4	1.3	0.013	0.95	0.98
Naive B	PFKL	8.5	-0.034	0.57	0.79
Naive B	PFKM	4.9	-0.17	0.034	0.16
Naive B	PFKP	6.3	0.17	0.029	0.14
Naive B	PFN1	9.6	-0.19	0.0049	0.045
Naive B	PFN1P2	1.1	-0.027	0.88	0.95
Naive B	PFN2	0.42	-0.62	0.019	0.11
Naive B	PFN4	0.78	0.23	0.29	0.56
Naive B	PGAM1	6.3	-0.038	0.43	0.68
Naive B	PGAM2	3.5	0.051	0.7	0.86
Naive B	PGAM5	5.4	0.0032	0.96	0.98
Naive B	PGAP1	2.3	1.4	1.20E-08	1.40E-06
Naive B	PGAP2	4.2	-0.21	0.0019	0.023
Naive B	PGAP3	5.3	-0.048	0.44	0.69
Naive B	PGBD1	1.6	0.0018	0.99	1
Naive B	PGBD2	5.9	-0.11	0.042	0.18
Naive B	PGBD4	3.8	-0.18	0.11	0.33
Naive B	PGD	5.2	-0.039	0.58	0.8
Naive B	PGGT1B	5.3	0.24	0.021	0.12
Naive B	PGK1	8.7	-0.11	0.0028	0.031
Naive B	PGLS	4.8	-0.07	0.29	0.56
Naive B	PGM1	5.2	-0.23	0.013	0.086
Naive B	PGM2	5.5	0.0069	0.91	0.96
Naive B	PGM2L1	4.9	0.11	0.19	0.44
Naive B	PGM3	5	0.033	0.61	0.81
Naive B	PGM5P2	1.9	0.13	0.41	0.67
Naive B	PGP	4.8	-0.27	0.00019	0.0044
Naive B	PGPEP1	3.6	-0.075	0.46	0.71
Naive B	PGRMC1	3.9	-0.08	0.25	0.52
Naive B	PGRMC2	4.8	0.00022	1	1
Naive B	PGS1	6.1	-0.038	0.31	0.58
Naive B	PHACTR1	5.7	-0.12	0.69	0.86
Naive B	PHACTR2	2.7	-0.3	0.1	0.31
Naive B	PHACTR4	5.8	-0.039	0.42	0.68
Naive B	PHAX	6.6	-0.077	0.067	0.24
Naive B	PHB	6.6	-0.09	0.088	0.29
Naive B	PHB2	6.2	-0.089	0.039	0.18
Naive B	PHC1	6.2	0.032	0.7	0.86
Naive B	PHC2	5.8	-0.08	0.096	0.3
Naive B	PHC3	7.7	0.0038	0.94	0.98
Naive B	PHEX	0.26	-1	0.067	0.24
Naive B	PHF1	6.4	0.14	0.007	0.057
Naive B	PHF10	5.4	-0.11	0.12	0.34
Naive B	PHF11	7	0.42	2.20E-08	2.40E-06
Naive B	PHF12	5.5	0.15	0.014	0.089
Naive B	PHF13	4.1	-0.21	0.039	0.17
Naive B	PHF14	5	0.016	0.79	0.91
Naive B	PHF19	1.7	0.35	0.059	0.23
Naive B	PHF2	3.5	0.068	0.54	0.77
Naive B	PHF20	7.1	-0.21	2.80E-06	0.00015
Naive B	PHF20L1	6.8	0.12	0.0044	0.041
Naive B	PHF21A	5.9	0.058	0.37	0.64
Naive B	PHF23	5.1	-0.072	0.24	0.5
Naive B	PHF3	7.6	0.18	8.10E-05	0.0023
Naive B	PHF5A	2.3	0.097	0.62	0.82
Naive B	PHF6	6.4	0.086	0.3	0.57
Naive B	PHF7	4.2	0.066	0.37	0.64
Naive B	PHF8	5.9	0.078	0.24	0.51
Naive B	PHGDH	2.5	-0.14	0.56	0.78
Naive B	PHIP	8	0.036	0.33	0.6
Naive B	PHKA2	5.3	-0.13	0.048	0.2
Naive B	PHKB	7.5	0.12	0.043	0.18
Naive B	PHKG1	0.84	0.082	0.63	0.82
Naive B	PHKG2	5.9	-0.077	0.11	0.32
Naive B	PHLDB2	4.1	-0.065	0.65	0.83
Naive B	PHLDB3	2.4	-0.15	0.27	0.54
Naive B	PHLPP1	2.3	-0.047	0.76	0.89
Naive B	PHLPP2	5.3	0.025	0.78	0.9
Naive B	PHOSPHO1	0.053	0.056	0.85	0.94
Naive B	PHOSPHO2	2.8	0.087	0.43	0.69
Naive B	PHPT1	4.5	0.12	0.21	0.47
Naive B	PHRF1	6.4	0.032	0.67	0.85
Naive B	PHTF1	4.9	0.031	0.62	0.81
Naive B	PHTF2	6.8	0.21	0.00014	0.0034
Naive B	PHYH	3	-0.00069	1	1
Naive B	PHYHD1	0.18	0.043	0.92	0.97
Naive B	PHYKPL	7.5	0.002	0.97	0.99
Naive B	PI16	2.8	0.16	0.39	0.65
Naive B	PI4K2A	4.5	0.021	0.83	0.93
Naive B	PI4K2B	5.7	0.42	1.50E-06	8.80E-05
Naive B	PI4KA	7.8	0.00059	0.99	1
Naive B	PI4KAP1	4	0.38	0.17	0.41
Naive B	PI4KAP2	4.1	0.039	0.72	0.87
Naive B	PI4KB	7.8	0.078	0.035	0.16
Naive B	PIAS1	7.9	0.015	0.69	0.86
Naive B	PIAS2	5.6	-0.082	0.13	0.37
Naive B	PIAS3	5.4	-0.13	0.039	0.17
Naive B	PIAS4	3.6	-0.049	0.61	0.81
Naive B	PIBF1	6.3	0.027	0.61	0.81
Naive B	PICALM	5.5	0.12	0.046	0.19
Naive B	PICK1	4.7	-0.18	0.012	0.084
Naive B	PIDD1	4.6	-0.033	0.71	0.87
Naive B	PIEZO1	5.8	-0.14	0.28	0.55
Naive B	PIGA	3.9	0.14	0.074	0.26
Naive B	PIGB	5.2	0.22	0.00018	0.0041
Naive B	PIGBOS1	4	0.031	0.66	0.84
Naive B	PIGC	6	0.0032	0.94	0.98
Naive B	PIGF	4.4	0.076	0.23	0.5
Naive B	PIGG	6.3	0.029	0.52	0.76
Naive B	PIGH	5.5	-0.013	0.83	0.93
Naive B	PIGK	5.4	-0.021	0.73	0.88
Naive B	PIGL	5	-0.11	0.17	0.42
Naive B	PIGM	4.7	0.091	0.51	0.74
Naive B	PIGN	5.8	-0.011	0.87	0.95
Naive B	PIGO	6	-0.012	0.85	0.94
Naive B	PIGP	4.1	-0.0035	0.96	0.99
Naive B	PIGQ	5	-0.07	0.28	0.55
Naive B	PIGR	0.083	-0.0066	1	1
Naive B	PIGS	6.1	0.018	0.73	0.88
Naive B	PIGT	6.4	-0.042	0.33	0.59
Naive B	PIGU	4.8	-0.13	0.017	0.1
Naive B	PIGV	5.1	-0.14	0.031	0.15
Naive B	PIGW	3.9	-0.029	0.73	0.88
Naive B	PIGX	4.4	-0.058	0.45	0.7
Naive B	PIH1D1	6.6	-0.032	0.44	0.69
Naive B	PIK3AP1	9.5	0.12	0.031	0.15
Naive B	PIK3C2A	6.1	0.16	0.03	0.15
Naive B	PIK3C2B	5.4	0.18	0.096	0.3
Naive B	PIK3C3	6.1	0.086	0.094	0.3
Naive B	PIK3CA	6.7	-0.004	0.95	0.98
Naive B	PIK3CB	4.7	0.12	0.15	0.39
Naive B	PIK3CD	9	0.0064	0.92	0.97
Naive B	PIK3CD-AS1	4.5	0.16	0.19	0.44
Naive B	PIK3CD-AS2	1.2	0.051	0.79	0.91
Naive B	PIK3CG	7.5	0.2	0.019	0.11
Naive B	PIK3IP1	8.4	-0.44	9.80E-05	0.0027
Naive B	PIK3IP1-AS1	1.3	0.18	0.22	0.49
Naive B	PIK3R1	6.5	0.2	0.00087	0.013
Naive B	PIK3R2	4.7	-0.04	0.61	0.81
Naive B	PIK3R3	0.48	0.12	0.77	0.89
Naive B	PIK3R4	6.7	0.097	0.13	0.36
Naive B	PIK3R5	6.3	-0.16	0.053	0.21
Naive B	PIK3R6	1.8	-1	0.017	0.1
Naive B	PIKFYVE	7.7	0.27	0.0043	0.041
Naive B	PILRA	0.75	0.44	0.045	0.19
Naive B	PIM1	5.1	0.086	0.51	0.75
Naive B	PIM2	8	0.071	0.33	0.6
Naive B	PIM3	6.3	-0.04	0.57	0.79
Naive B	PIN1	5.1	-0.14	0.021	0.12
Naive B	PIN4	4.6	0.06	0.39	0.65
Naive B	PIN4P1	0.27	0.18	0.6	0.8
Naive B	PINK1	3	-0.027	0.77	0.9
Naive B	PINK1-AS	1.4	0.15	0.28	0.55
Naive B	PINX1	4.1	-0.15	0.024	0.13
Naive B	PIP4K2A	6.7	-0.086	0.15	0.39
Naive B	PIP4K2B	5.4	0.092	0.23	0.5
Naive B	PIP4K2C	5.8	0.12	0.039	0.17
Naive B	PIP5K1A	5.5	0.018	0.86	0.94
Naive B	PIP5K1B	4.8	0.38	0.00096	0.014
Naive B	PIP5K1C	4.8	0.049	0.53	0.76
Naive B	PISD	5.7	0.047	0.28	0.55
Naive B	PITHD1	6.1	-0.057	0.23	0.49
Naive B	PITPNA	6.5	-0.057	0.32	0.59
Naive B	PITPNA-AS1	1.4	-0.15	0.3	0.57
Naive B	PITPNB	7.4	-0.028	0.5	0.74
Naive B	PITPNC1	4.1	0.058	0.65	0.83
Naive B	PITPNM1	6.3	-0.14	0.078	0.27
Naive B	PITPNM2	3.5	0.0089	0.95	0.98
Naive B	PITRM1	5.9	0.011	0.85	0.94
Naive B	PITRM1-AS1	1.5	0.21	0.18	0.43
Naive B	PIWIL2	0.3	0.16	0.64	0.83
Naive B	PIWIL4	0.76	0.046	0.87	0.95
Naive B	PJA1	5.9	-0.13	0.015	0.095
Naive B	PJA2	8.1	0.078	0.13	0.36
Naive B	PKD1	4.7	-0.034	0.72	0.87
Naive B	PKD1L1	0.5	0.11	0.74	0.89
Naive B	PKD1P1	5.3	-0.12	0.27	0.53
Naive B	PKD1P6	4.5	-0.15	0.19	0.44
Naive B	PKD2	4.3	0.5	0.0016	0.02
Naive B	PKD2L2	1.4	-0.058	0.69	0.86
Naive B	PKHD1L1	3.4	-0.12	0.64	0.83
Naive B	PKI55	0.38	-0.12	0.7	0.86
Naive B	PKIA	5.2	-0.21	0.0052	0.047
Naive B	PKIG	6	-0.12	0.1	0.31
Naive B	PKM	8.1	-0.11	0.12	0.34
Naive B	PKN1	7.2	-0.0023	0.97	0.99
Naive B	PKN2	6.2	0.097	0.084	0.28
Naive B	PKN3	1.3	-0.13	0.45	0.7
Naive B	PKNOX1	5.1	-0.13	0.042	0.18
Naive B	PLA2G12A	4.1	-0.39	6.40E-05	0.0019
Naive B	PLA2G15	3.9	0.072	0.49	0.73
Naive B	PLA2G2D	2.4	0.56	0.0019	0.023
Naive B	PLA2G4B	0.67	-0.28	0.19	0.44
Naive B	PLA2G4C	5	-0.13	0.53	0.76
Naive B	PLA2G6	4.5	-0.044	0.55	0.77
Naive B	PLAA	5.7	0.14	0.0068	0.056
Naive B	PLAC8	9.1	0.21	0.0044	0.042
Naive B	PLAG1	3.4	-0.65	0.0038	0.038
Naive B	PLAGL1	4.3	-0.3	0.0002	0.0045
Naive B	PLAGL2	4.7	0.16	0.026	0.13
Naive B	PLBD1	0.75	-0.14	0.62	0.82
Naive B	PLBD2	2.6	-0.18	0.15	0.4
Naive B	PLCB1	0.64	0.037	0.94	0.98
Naive B	PLCB2	6.3	-0.0043	0.96	0.98
Naive B	PLCB3	1.7	0.11	0.47	0.71
Naive B	PLCD1	2.4	-0.075	0.58	0.8
Naive B	PLCD4	0.76	0.31	0.18	0.43
Naive B	PLCE1	2.4	-0.21	0.18	0.43
Naive B	PLCG1	5.1	-0.59	0.0012	0.017
Naive B	PLCG2	9.6	-0.0013	0.98	0.99
Naive B	PLCH2	3.2	0.64	0.0023	0.026
Naive B	PLCL2	8.1	0.11	0.077	0.26
Naive B	PLCXD2	2	0.2	0.2	0.46
Naive B	PLD2	4.6	-0.24	0.0052	0.047
Naive B	PLD3	5.1	-0.11	0.12	0.33
Naive B	PLD4	7.7	0.1	0.46	0.71
Naive B	PLD5	-0.14	-2.2	4.20E-05	0.0013
Naive B	PLD6	4.6	0.12	0.63	0.82
Naive B	PLEC	7	0.047	0.67	0.85
Naive B	PLEK	8.6	-0.077	0.51	0.74
Naive B	PLEKHA1	6.9	-0.14	0.099	0.31
Naive B	PLEKHA2	7.3	0.27	0.0014	0.018
Naive B	PLEKHA3	4.7	-0.039	0.6	0.81
Naive B	PLEKHA4	2	-0.27	0.075	0.26
Naive B	PLEKHA8	3.7	0.0014	0.99	1
Naive B	PLEKHA8P1	3.9	0.2	0.048	0.2
Naive B	PLEKHB1	3	-0.076	0.58	0.79
Naive B	PLEKHB2	7.3	0.073	0.065	0.24
Naive B	PLEKHF1	2.8	-0.6	0.0005	0.0088
Naive B	PLEKHF2	9.1	-0.067	0.19	0.44
Naive B	PLEKHG1	7.9	0.079	0.24	0.51
Naive B	PLEKHG2	4.4	0.047	0.67	0.84
Naive B	PLEKHG4	2	-0.44	0.011	0.077
Naive B	PLEKHG7	1.1	0.82	0.013	0.087
Naive B	PLEKHJ1	6.3	-0.17	0.011	0.077
Naive B	PLEKHM1	5.2	0.12	0.11	0.33
Naive B	PLEKHM1P	5.5	0.0065	0.93	0.97
Naive B	PLEKHM2	6.5	0.065	0.31	0.58
Naive B	PLEKHM3	4.7	0.18	0.068	0.24
Naive B	PLEKHO1	7.1	-0.11	0.17	0.42
Naive B	PLEKHO2	6.3	0.005	0.97	0.99
Naive B	PLGRKT	4.4	0.039	0.6	0.8
Naive B	PLIN2	4.9	-0.16	0.27	0.54
Naive B	PLIN3	5.8	-0.054	0.41	0.67
Naive B	PLIN4	0.25	0.11	0.69	0.85
Naive B	PLK1	0.19	0.031	0.91	0.96
Naive B	PLK2	2.4	-0.047	0.81	0.91
Naive B	PLK3	3.8	0.2	0.03	0.15
Naive B	PLK4	2	-0.046	0.79	0.9
Naive B	PLOD1	3.6	-0.42	0.00016	0.0039
Naive B	PLOD3	4.3	-0.23	0.011	0.077
Naive B	PLP2	5.4	-0.099	0.14	0.38
Naive B	PLRG1	6.7	-0.028	0.46	0.71
Naive B	PLS1	0.23	-1	0.012	0.08
Naive B	PLSCR1	6.4	1.5	5.70E-15	6.40E-12
Naive B	PLTP	2	0.2	0.54	0.77
Naive B	PLXNA1	3.9	-0.2	0.078	0.27
Naive B	PLXNA2	1.3	-0.55	0.14	0.37
Naive B	PLXNA3	3.9	-0.018	0.87	0.95
Naive B	PLXNB2	1.4	-0.26	0.42	0.67
Naive B	PLXNC1	6.4	0.081	0.62	0.82
Naive B	PM20D1	2.3	0.23	0.22	0.48
Naive B	PM20D2	5.6	-0.13	0.15	0.4
Naive B	PMAIP1	5.6	0.33	0.0035	0.036
Naive B	PMEL	0.1	-0.1	0.72	0.87
Naive B	PMEPA1	4.5	0.27	0.015	0.095
Naive B	PMF1	3.7	0.033	0.64	0.83
Naive B	PMFBP1	2.6	-0.17	0.39	0.65
Naive B	PML	6.6	0.49	5.30E-10	9.10E-08
Naive B	PMM1	4	-0.35	5.10E-06	0.00025
Naive B	PMM2	5.3	0.033	0.53	0.76
Naive B	PMPCA	6.7	-0.077	0.027	0.14
Naive B	PMPCB	6.9	-0.06	0.15	0.4
Naive B	PMS1	6.4	-0.13	0.021	0.12
Naive B	PMS2	5.4	-0.057	0.37	0.64
Naive B	PMS2CL	4.8	0.095	0.21	0.46
Naive B	PMS2P1	5.5	-0.077	0.083	0.28
Naive B	PMS2P3	4.8	0.034	0.58	0.8
Naive B	PMS2P4	3.4	-0.073	0.4	0.66
Naive B	PMS2P5	2.7	0.067	0.46	0.71
Naive B	PMS2P7	0.66	0.11	0.56	0.78
Naive B	PMS2P9	0.56	0.25	0.33	0.6
Naive B	PMVK	4.7	-0.17	0.037	0.17
Naive B	PNISR	8.7	-0.082	0.072	0.25
Naive B	PNKD	5	-0.033	0.61	0.81
Naive B	PNKP	5.6	-0.13	0.027	0.14
Naive B	PNMA1	4.6	-0.09	0.24	0.5
Naive B	PNMA2	0.28	-0.39	0.53	0.76
Naive B	PNN	8.4	-0.042	0.45	0.7
Naive B	PNO1	5.4	0.054	0.26	0.52
Naive B	PNOC	6.6	-0.21	0.00023	0.0051
Naive B	PNP	6.5	-0.039	0.57	0.79
Naive B	PNPLA2	5.3	-0.012	0.88	0.95
Naive B	PNPLA4	4.2	-0.16	0.039	0.17
Naive B	PNPLA6	5	-0.082	0.35	0.62
Naive B	PNPLA7	5	0.11	0.24	0.5
Naive B	PNPLA8	7.5	-0.049	0.22	0.48
Naive B	PNPO	4.7	0.07	0.24	0.5
Naive B	PNPT1	6.6	0.31	2.70E-06	0.00015
Naive B	PNRC1	9.5	-0.16	0.0016	0.021
Naive B	PNRC2	8.4	0.17	0.00014	0.0035
Naive B	POC1A	1.3	-0.01	0.95	0.98
Naive B	POC1B	5.9	0.11	0.048	0.2
Naive B	POC5	5.4	0.1	0.11	0.33
Naive B	PODXL	1.6	0.27	0.22	0.48
Naive B	PODXL2	2.1	0.11	0.54	0.77
Naive B	POFUT1	5.4	0.045	0.51	0.74
Naive B	POFUT2	4	-0.11	0.11	0.33
Naive B	POGK	6.6	-0.014	0.77	0.9
Naive B	POGLUT1	5.9	-0.12	0.0073	0.059
Naive B	POGZ	5.7	-0.02	0.75	0.89
Naive B	POLA1	4.7	0.045	0.6	0.8
Naive B	POLA2	5.6	-0.076	0.17	0.42
Naive B	POLB	4.8	-0.02	0.75	0.89
Naive B	POLD1	5.9	-0.00034	1	1
Naive B	POLD2	6.4	-0.18	0.00032	0.0064
Naive B	POLD3	4.5	-0.057	0.39	0.65
Naive B	POLD4	8	-0.16	0.004	0.039
Naive B	POLDIP2	6.7	0.011	0.79	0.9
Naive B	POLDIP3	7.6	0.013	0.75	0.89
Naive B	POLE	5.2	0.085	0.45	0.7
Naive B	POLE2	1.3	-0.37	0.026	0.13
Naive B	POLE3	7.4	-0.049	0.21	0.47
Naive B	POLE4	5.6	0.004	0.96	0.98
Naive B	POLG	6.9	-0.061	0.24	0.5
Naive B	POLG2	5.6	0.023	0.72	0.87
Naive B	POLH	7	-0.013	0.83	0.93
Naive B	POLI	5.4	-0.081	0.36	0.63
Naive B	POLK	6.3	-0.0041	0.94	0.98
Naive B	POLL	4.5	0.067	0.3	0.57
Naive B	POLM	6.5	-0.078	0.11	0.33
Naive B	POLN	1.2	0.47	0.0068	0.056
Naive B	POLQ	1.4	-0.12	0.61	0.81
Naive B	POLR1A	4.2	-0.043	0.64	0.83
Naive B	POLR1B	6.7	0.069	0.29	0.56
Naive B	POLR1C	5.8	-0.2	0.0049	0.045
Naive B	POLR1D	5.8	-0.051	0.29	0.56
Naive B	POLR1E	4.3	-0.11	0.089	0.29
Naive B	POLR2A	7.9	0.073	0.28	0.55
Naive B	POLR2B	7.7	-0.027	0.5	0.74
Naive B	POLR2C	5.4	0.047	0.56	0.78
Naive B	POLR2D	5.8	-0.041	0.32	0.59
Naive B	POLR2E	6.6	-0.087	0.097	0.3
Naive B	POLR2F	5.3	-0.12	0.035	0.16
Naive B	POLR2G	6.9	-0.12	0.013	0.084
Naive B	POLR2H	4.9	-0.16	0.0043	0.041
Naive B	POLR2I	4.2	-0.017	0.82	0.92
Naive B	POLR2J	4.6	-0.063	0.35	0.61
Naive B	POLR2J2	1.8	0.2	0.43	0.68
Naive B	POLR2J3	4.3	-0.042	0.77	0.9
Naive B	POLR2J4	4.2	0.039	0.55	0.77
Naive B	POLR2K	5	0.14	0.051	0.21
Naive B	POLR2L	4.3	-0.23	0.0059	0.051
Naive B	POLR2M	0.81	0.13	0.47	0.71
Naive B	POLR3A	6	-0.0047	0.94	0.98
Naive B	POLR3B	3.9	-0.1	0.31	0.58
Naive B	POLR3C	6.8	0.028	0.41	0.67
Naive B	POLR3D	5.1	-0.029	0.58	0.79
Naive B	POLR3E	5.9	-0.085	0.084	0.28
Naive B	POLR3F	4.1	0.099	0.12	0.35
Naive B	POLR3G	1.4	-0.055	0.77	0.9
Naive B	POLR3GL	6	-0.16	0.0063	0.053
Naive B	POLR3H	4.6	-0.045	0.42	0.68
Naive B	POLR3K	5.4	-0.032	0.57	0.78
Naive B	POLRMT	6.4	-0.073	0.28	0.55
Naive B	POM121	5.9	0.057	0.24	0.5
Naive B	POM121C	5.7	-0.044	0.39	0.65
Naive B	POMC	1.8	-0.0062	0.97	0.99
Naive B	POMGNT1	5.8	-0.022	0.65	0.84
Naive B	POMGNT2	2.9	-0.21	0.11	0.32
Naive B	POMK	2.6	0.00043	1	1
Naive B	POMP	7	-0.04	0.56	0.78
Naive B	POMT1	5.1	-0.16	0.0076	0.059
Naive B	POMT2	3.3	0.064	0.57	0.79
Naive B	POMZP3	2.3	-0.17	0.29	0.56
Naive B	PON2	3.5	0.22	0.19	0.44
Naive B	POP1	4	-0.035	0.67	0.84
Naive B	POP4	6	-0.029	0.55	0.77
Naive B	POP5	5.7	-0.14	0.0068	0.056
Naive B	POP7	4	-0.17	0.025	0.13
Naive B	POPDC2	2.1	-0.0024	0.99	0.99
Naive B	POR	5.9	0.0097	0.86	0.94
Naive B	PORCN	2.8	-0.1	0.36	0.63
Naive B	POT1	5.5	0.12	0.045	0.19
Naive B	POU2AF1	7	-0.018	0.77	0.9
Naive B	POU2F1	6.1	0.046	0.28	0.55
Naive B	POU2F2	6.9	0.029	0.65	0.83
Naive B	POU5F1P4	1.2	0.21	0.32	0.58
Naive B	POU6F1	3.5	-0.026	0.84	0.93
Naive B	PP2D1	1.2	0.36	0.031	0.15
Naive B	PP7080	4.4	0.083	0.29	0.56
Naive B	PPA1	5.3	-0.34	3.50E-05	0.0012
Naive B	PPA2	5.9	-0.067	0.26	0.52
Naive B	PPAN	0.7	-0.033	0.84	0.93
Naive B	PPAP2A	2.7	-0.16	0.15	0.39
Naive B	PPAP2B	3	-0.32	0.2	0.46
Naive B	PPAPDC1B	9.9	-0.13	0.16	0.4
Naive B	PPAPDC2	4.5	0.12	0.2	0.45
Naive B	PPAPDC3	0.83	-0.12	0.58	0.79
Naive B	PPARA	3.7	-0.079	0.38	0.65
Naive B	PPARD	5.3	-0.076	0.41	0.67
Naive B	PPARGC1B	2.8	-0.42	0.026	0.14
Naive B	PPAT	5	-0.08	0.26	0.52
Naive B	PPBP	0.42	-0.92	0.18	0.43
Naive B	PPCDC	3	0.18	0.14	0.37
Naive B	PPCS	7.1	-0.022	0.55	0.77
Naive B	PPDPF	3.3	0.085	0.48	0.73
Naive B	PPFIA1	5.9	-0.14	0.0037	0.037
Naive B	PPFIBP1	4.3	-0.046	0.75	0.89
Naive B	PPFIBP2	5.2	-0.14	0.15	0.39
Naive B	PPHLN1	7	-0.0026	0.94	0.98
Naive B	PPIA	9.8	-0.16	0.0025	0.028
Naive B	PPIB	5.1	-0.1	0.18	0.42
Naive B	PPID	6	-0.046	0.43	0.68
Naive B	PPIE	6.5	-0.05	0.24	0.5
Naive B	PPIEL	3.2	-0.016	0.92	0.97
Naive B	PPIF	4.7	-0.04	0.58	0.79
Naive B	PPIG	7.3	-0.063	0.14	0.38
Naive B	PPIH	5.3	-0.048	0.26	0.52
Naive B	PPIL1	4.2	0.16	0.023	0.13
Naive B	PPIL2	6.7	0.015	0.74	0.88
Naive B	PPIL3	5	0.018	0.73	0.88
Naive B	PPIL4	5.7	-0.075	0.24	0.5
Naive B	PPIL6	0.99	-0.024	0.91	0.96
Naive B	PPIP5K1	5.1	-0.3	0.004	0.04
Naive B	PPIP5K2	7.3	0.11	0.065	0.24
Naive B	PPL	0.8	0.052	0.83	0.93
Naive B	PPM1A	4.7	0.0082	0.9	0.96
Naive B	PPM1B	7.5	0.11	0.0069	0.056
Naive B	PPM1D	5.6	-0.12	0.02	0.11
Naive B	PPM1F	4.7	-0.097	0.25	0.51
Naive B	PPM1G	6.7	-0.02	0.6	0.81
Naive B	PPM1J	2.9	-0.14	0.31	0.58
Naive B	PPM1K	8.6	0.4	5.80E-09	7.30E-07
Naive B	PPM1L	1.2	-0.094	0.62	0.82
Naive B	PPM1M	5.5	-0.15	0.13	0.35
Naive B	PPM1N	2	-0.85	4.50E-07	3.30E-05
Naive B	PPME1	4.6	0.089	0.16	0.41
Naive B	PPOX	5.1	-0.27	8.50E-06	0.00038
Naive B	PPP1CA	8.3	-0.14	0.0074	0.059
Naive B	PPP1CB	7.7	0.059	0.3	0.57
Naive B	PPP1CC	8.3	0.03	0.4	0.66
Naive B	PPP1R10	6.5	0.015	0.78	0.9
Naive B	PPP1R11	6.3	0.066	0.16	0.41
Naive B	PPP1R12A	7.9	0.0047	0.89	0.96
Naive B	PPP1R12B	4.9	-0.26	0.0023	0.026
Naive B	PPP1R12C	3.7	-0.14	0.14	0.37
Naive B	PPP1R13B	3.8	-0.67	1.30E-08	1.50E-06
Naive B	PPP1R13L	1.4	-0.23	0.13	0.35
Naive B	PPP1R14A	4.4	0.058	0.79	0.9
Naive B	PPP1R14B	4.8	-0.17	0.027	0.14
Naive B	PPP1R15A	6.9	0.11	0.49	0.73
Naive B	PPP1R15B	6	0.16	0.028	0.14
Naive B	PPP1R16A	2.9	0.082	0.42	0.68
Naive B	PPP1R16B	7.6	-0.081	0.37	0.63
Naive B	PPP1R18	6	0.091	0.14	0.37
Naive B	PPP1R2	7.6	0.065	0.075	0.26
Naive B	PPP1R21	6.6	0.17	0.037	0.17
Naive B	PPP1R26	1.8	-0.37	0.23	0.49
Naive B	PPP1R32	2	0.12	0.33	0.59
Naive B	PPP1R35	5.4	-0.19	0.0054	0.048
Naive B	PPP1R37	1.9	-0.098	0.4	0.66
Naive B	PPP1R3B	4	0.062	0.56	0.78
Naive B	PPP1R3D	3.4	0.27	0.0084	0.064
Naive B	PPP1R3E	4	0.15	0.12	0.35
Naive B	PPP1R3F	2.6	0.22	0.023	0.12
Naive B	PPP1R7	6.5	-0.013	0.76	0.89
Naive B	PPP1R8	5.5	0.033	0.79	0.9
Naive B	PPP1R9A	3.4	0.16	0.46	0.71
Naive B	PPP1R9B	3.1	-0.053	0.62	0.82
Naive B	PPP2CA	7.9	-0.043	0.31	0.58
Naive B	PPP2CB	2.1	-0.09	0.49	0.73
Naive B	PPP2R1A	8.1	0.0065	0.87	0.95
Naive B	PPP2R1B	6.2	0.011	0.85	0.94
Naive B	PPP2R2A	5.1	0.17	0.0027	0.03
Naive B	PPP2R2D	5.4	-0.1	0.043	0.19
Naive B	PPP2R3A	0.76	-0.038	0.88	0.95
Naive B	PPP2R3C	6	0.054	0.34	0.6
Naive B	PPP2R4	3.7	0.036	0.7	0.86
Naive B	PPP2R5A	6.4	0.064	0.13	0.35
Naive B	PPP2R5B	5	-0.18	0.015	0.094
Naive B	PPP2R5C	7.8	0.089	0.012	0.081
Naive B	PPP2R5D	5.3	-0.025	0.59	0.8
Naive B	PPP2R5E	6.3	0.073	0.13	0.36
Naive B	PPP3CA	6	0.034	0.54	0.77
Naive B	PPP3CB	4.1	0.16	0.051	0.21
Naive B	PPP3CB-AS1	4.4	0.24	0.0004	0.0075
Naive B	PPP3CC	8	0.014	0.7	0.86
Naive B	PPP3R1	3.3	0.24	0.062	0.23
Naive B	PPP4C	7	-0.03	0.54	0.77
Naive B	PPP4R1	5.3	-0.021	0.76	0.89
Naive B	PPP4R1L	4.2	-0.13	0.15	0.39
Naive B	PPP4R2	5.1	-0.037	0.43	0.69
Naive B	PPP4R3A	8.8	0.0096	0.81	0.92
Naive B	PPP4R3B	8.3	0.19	9.30E-05	0.0026
Naive B	PPP5C	5.4	-0.18	0.0035	0.036
Naive B	PPP5D1	0.25	0.033	0.87	0.95
Naive B	PPP6C	7.1	0.062	0.098	0.3
Naive B	PPP6R1	7.9	0.051	0.43	0.68
Naive B	PPP6R2	6.4	0.012	0.79	0.91
Naive B	PPP6R3	7	0.11	0.015	0.096
Naive B	PPRC1	6.4	-0.065	0.32	0.58
Naive B	PPT1	7.4	-0.077	0.13	0.36
Naive B	PPTC7	6.2	0.048	0.54	0.77
Naive B	PPWD1	6.8	0.081	0.055	0.22
Naive B	PQBP1	5.6	-0.098	0.033	0.16
Naive B	PQLC1	5.3	-0.031	0.62	0.82
Naive B	PQLC2	3.6	-0.17	0.041	0.18
Naive B	PQLC3	5.7	-0.18	0.0064	0.054
Naive B	PRADC1	2.5	-0.2	0.072	0.25
Naive B	PRAF2	4.3	-0.14	0.032	0.15
Naive B	PRC1	2	0.028	0.86	0.94
Naive B	PRCC	6.3	-0.056	0.18	0.43
Naive B	PRCD	2	-0.13	0.51	0.75
Naive B	PRCP	7.4	-0.23	0.00018	0.0041
Naive B	PRDM1	2.1	-0.29	0.28	0.55
Naive B	PRDM10	4.3	-0.0066	0.94	0.98
Naive B	PRDM11	3	-0.11	0.43	0.69
Naive B	PRDM15	5	-0.21	0.029	0.15
Naive B	PRDM2	7.6	0.08	0.15	0.39
Naive B	PRDM4	6.7	-0.025	0.67	0.84
Naive B	PRDM8	3.8	0.07	0.63	0.82
Naive B	PRDX1	6.9	-0.048	0.45	0.7
Naive B	PRDX2	4.9	-0.5	1.20E-06	7.40E-05
Naive B	PRDX3	7	-0.18	0.004	0.039
Naive B	PRDX4	4.4	-0.097	0.17	0.42
Naive B	PRDX5	6.2	-0.12	0.059	0.23
Naive B	PRDX6	6.2	-0.062	0.32	0.59
Naive B	PREB	6.8	-0.12	0.006	0.051
Naive B	PRELID1	4.9	0.028	0.71	0.87
Naive B	PRELID2	1.8	0.18	0.27	0.54
Naive B	PREP	5.7	-0.11	0.051	0.21
Naive B	PREPL	6.3	0.09	0.17	0.42
Naive B	PREX1	7.5	-0.017	0.87	0.95
Naive B	PRF1	1.2	-0.33	0.64	0.83
Naive B	PRICKLE1	7.2	-0.018	0.82	0.92
Naive B	PRICKLE3	3.5	-0.15	0.064	0.24
Naive B	PRICKLE4	1.1	-0.41	0.015	0.093
Naive B	PRIM1	5.1	0.029	0.61	0.81
Naive B	PRIM2	3.7	-0.017	0.83	0.93
Naive B	PRIMPOL	4.7	0.056	0.38	0.64
Naive B	PRKAA1	7	0.15	0.0068	0.056
Naive B	PRKAB1	6.4	-0.037	0.38	0.64
Naive B	PRKAB2	5.3	-0.26	0.0021	0.025
Naive B	PRKACA	2.3	-0.22	0.027	0.14
Naive B	PRKACB	7.9	0.23	0.00047	0.0084
Naive B	PRKAG1	5.7	0.13	0.0084	0.064
Naive B	PRKAG2	5.4	0.18	0.00013	0.0033
Naive B	PRKAG2-AS1	0.96	-0.33	0.042	0.18
Naive B	PRKAR1A	8.8	-0.03	0.52	0.75
Naive B	PRKAR1B	2.9	-0.18	0.06	0.23
Naive B	PRKAR2A	4	0.041	0.54	0.77
Naive B	PRKAR2A-AS1	1.8	0.064	0.7	0.86
Naive B	PRKAR2B	0.67	0.51	0.062	0.23
Naive B	PRKCB	11	-0.13	0.0029	0.031
Naive B	PRKCD	7.2	-0.046	0.43	0.69
Naive B	PRKCE	5.8	0.054	0.41	0.67
Naive B	PRKCH	2.9	-0.23	0.55	0.77
Naive B	PRKCI	3.3	-0.18	0.21	0.47
Naive B	PRKCQ-AS1	0.6	0.34	0.23	0.49
Naive B	PRKCSH	5.5	-0.14	0.056	0.22
Naive B	PRKCZ	3.9	-0.16	0.062	0.23
Naive B	PRKD1	0.17	-1.4	0.019	0.11
Naive B	PRKD2	7.5	0.13	0.024	0.13
Naive B	PRKD3	7.7	-0.08	0.18	0.43
Naive B	PRKDC	7.4	-0.084	0.18	0.43
Naive B	PRKG2	0.85	-0.56	0.22	0.48
Naive B	PRKRA	6.2	-0.12	0.033	0.16
Naive B	PRKRIP1	0.91	0.063	0.7	0.86
Naive B	PRKRIR	7.1	0.005	0.92	0.97
Naive B	PRKX	7	-0.021	0.65	0.83
Naive B	PRKXP1	3.6	-0.39	0.016	0.1
Naive B	PRMT1	6.9	-0.24	2.20E-05	0.00081
Naive B	PRMT2	7.2	-0.13	0.0038	0.038
Naive B	PRMT3	5	0.0067	0.92	0.97
Naive B	PRMT5	5.3	0.1	0.086	0.28
Naive B	PRMT6	5.4	0.12	0.073	0.26
Naive B	PRMT7	5.7	-0.031	0.59	0.8
Naive B	PRMT9	4.7	-0.021	0.75	0.89
Naive B	PRNP	6.6	-0.28	1.80E-06	0.0001
Naive B	PROB1	2	0.34	0.023	0.13
Naive B	PROCA1	1.9	-0.011	0.93	0.98
Naive B	PRORSD1P	3.3	0.072	0.54	0.77
Naive B	PROSC	6.7	0.01	0.84	0.93
Naive B	PROSER1	6.3	0.12	0.022	0.12
Naive B	PROSER3	3.3	-0.11	0.19	0.45
Naive B	PROX2	1.8	0.18	0.23	0.5
Naive B	PRPF18	6	-0.048	0.24	0.51
Naive B	PRPF19	3.7	-0.053	0.5	0.74
Naive B	PRPF3	7.1	0.1	0.013	0.087
Naive B	PRPF31	6.7	-0.056	0.2	0.45
Naive B	PRPF38A	6.8	-0.011	0.76	0.89
Naive B	PRPF38B	6.6	-0.065	0.1	0.31
Naive B	PRPF39	6.8	-0.037	0.49	0.73
Naive B	PRPF4	6	-0.049	0.25	0.52
Naive B	PRPF40A	7.9	0.031	0.4	0.66
Naive B	PRPF40B	2.3	-0.081	0.46	0.71
Naive B	PRPF4B	7.1	0.024	0.64	0.83
Naive B	PRPF6	7.5	0.047	0.27	0.54
Naive B	PRPF8	8.8	-0.0033	0.97	0.99
Naive B	PRPS1	5.5	-0.04	0.53	0.76
Naive B	PRPS2	6.3	-0.047	0.47	0.71
Naive B	PRPSAP1	5.6	-0.12	0.023	0.12
Naive B	PRPSAP2	5.8	-0.071	0.2	0.45
Naive B	PRR11	0.44	-0.057	0.83	0.93
Naive B	PRR12	1	0.069	0.68	0.85
Naive B	PRR13	8.3	0.049	0.37	0.64
Naive B	PRR14	4.8	-0.16	0.0071	0.057
Naive B	PRR14L	6.5	0.076	0.34	0.61
Naive B	PRR22	0.34	0.23	0.34	0.6
Naive B	PRR29	2	0.091	0.51	0.75
Naive B	PRR3	3.7	-0.02	0.8	0.91
Naive B	PRR34	0.9	0.39	0.068	0.25
Naive B	PRR34-AS1	1.5	0.075	0.64	0.83
Naive B	PRR5	2.4	0.27	0.069	0.25
Naive B	PRR5L	2.7	-0.5	0.052	0.21
Naive B	PRR7	3.1	-0.15	0.2	0.46
Naive B	PRR7-AS1	1	0.068	0.72	0.87
Naive B	PRRC1	6.3	0.1	0.063	0.24
Naive B	PRRC2A	3.6	-0.083	0.43	0.68
Naive B	PRRC2B	6.9	0.08	0.34	0.6
Naive B	PRRC2C	8.1	-0.021	0.6	0.81
Naive B	PRRT2	0.17	0.37	0.15	0.39
Naive B	PRRT3	1.7	-0.17	0.24	0.51
Naive B	PRSS21	0.73	0.22	0.56	0.78
Naive B	PRSS53	0.56	-0.26	0.22	0.48
Naive B	PRUNE	5.9	-0.1	0.04	0.18
Naive B	PRUNE2	2.3	0.2	0.24	0.51
Naive B	PSAP	9.8	0.0071	0.94	0.98
Naive B	PSAT1	1.8	0.73	0.00084	0.013
Naive B	PSD	0.29	-0.16	0.49	0.73
Naive B	PSD3	3	0.42	0.0092	0.069
Naive B	PSD4	7.2	0.12	0.24	0.51
Naive B	PSEN1	7.1	-0.026	0.56	0.78
Naive B	PSEN2	4.2	-0.024	0.76	0.89
Naive B	PSENEN	4.7	-0.13	0.066	0.24
Naive B	PSIP1	7.5	0.0046	0.92	0.97
Naive B	PSKH1	4.9	0.0084	0.92	0.97
Naive B	PSMA1	7.1	-0.0024	0.96	0.98
Naive B	PSMA2	7.4	-0.026	0.68	0.85
Naive B	PSMA3	6.8	0.1	0.034	0.16
Naive B	PSMA3-AS1	6.4	-0.052	0.35	0.62
Naive B	PSMA4	7.1	0.0086	0.87	0.95
Naive B	PSMA5	6.5	0.063	0.19	0.44
Naive B	PSMA6	6.8	0.15	0.0037	0.037
Naive B	PSMA7	7.8	-0.086	0.052	0.21
Naive B	PSMA8	1.5	-0.039	0.89	0.96
Naive B	PSMB1	7.3	-0.022	0.64	0.83
Naive B	PSMB10	7.6	-0.0054	0.92	0.97
Naive B	PSMB2	6.6	0.026	0.53	0.76
Naive B	PSMB3	6.8	-0.14	0.025	0.13
Naive B	PSMB4	5.6	-0.11	0.084	0.28
Naive B	PSMB5	4.9	-0.054	0.41	0.67
Naive B	PSMB6	6.5	-0.062	0.28	0.55
Naive B	PSMB7	5.4	-0.042	0.36	0.62
Naive B	PSMB8	8.3	-0.0068	0.87	0.95
Naive B	PSMB8-AS1	6.5	-0.085	0.17	0.42
Naive B	PSMB9	8.2	0.17	0.02	0.11
Naive B	PSMC1	6.4	-0.051	0.19	0.44
Naive B	PSMC2	6.7	0.079	0.065	0.24
Naive B	PSMC3	6.3	-0.053	0.29	0.56
Naive B	PSMC3IP	2	-0.1	0.42	0.68
Naive B	PSMC4	6.6	-0.11	0.013	0.085
Naive B	PSMC5	7	-0.021	0.61	0.81
Naive B	PSMC6	7	0.061	0.18	0.43
Naive B	PSMD1	6.9	-0.044	0.29	0.56
Naive B	PSMD10	5.9	-0.052	0.31	0.58
Naive B	PSMD11	7	-0.036	0.35	0.62
Naive B	PSMD12	5.8	-0.042	0.39	0.66
Naive B	PSMD13	7.4	-0.0029	0.94	0.98
Naive B	PSMD14	5.6	-0.08	0.19	0.44
Naive B	PSMD2	8.2	-0.055	0.12	0.33
Naive B	PSMD3	6.4	0.0021	0.96	0.98
Naive B	PSMD4	7.6	-0.074	0.11	0.32
Naive B	PSMD5	6.1	0.062	0.29	0.56
Naive B	PSMD5-AS1	6.2	-0.27	0.23	0.5
Naive B	PSMD6	6.5	-0.079	0.06	0.23
Naive B	PSMD6-AS2	5	0.091	0.37	0.63
Naive B	PSMD7	6.7	0.055	0.19	0.44
Naive B	PSMD8	6.6	-0.044	0.35	0.62
Naive B	PSMD9	5.7	-0.05	0.34	0.61
Naive B	PSME1	8.7	0.062	0.29	0.56
Naive B	PSME2	7.5	0.17	0.021	0.12
Naive B	PSME3	7.5	0.048	0.21	0.47
Naive B	PSME4	5.7	0.2	0.019	0.11
Naive B	PSMF1	7.1	-0.03	0.34	0.6
Naive B	PSMG1	3.9	-0.055	0.47	0.72
Naive B	PSMG2	6.2	0.056	0.23	0.49
Naive B	PSMG3	4.5	-0.18	0.0015	0.019
Naive B	PSMG3-AS1	3.8	0.075	0.46	0.71
Naive B	PSMG4	4	0.012	0.87	0.95
Naive B	PSPC1	6.3	0.12	0.0028	0.031
Naive B	PSPH	2.9	0.061	0.59	0.8
Naive B	PSTK	2.2	-0.11	0.36	0.63
Naive B	PSTPIP1	5.6	-0.11	0.096	0.3
Naive B	PTAFR	3.1	-0.58	0.012	0.08
Naive B	PTAR1	4.5	0.21	0.042	0.18
Naive B	PTBP1	7.8	0.026	0.58	0.8
Naive B	PTBP2	4.6	0.069	0.41	0.67
Naive B	PTBP3	7.6	0.16	0.031	0.15
Naive B	PTCD2	3.5	-0.061	0.47	0.72
Naive B	PTCD3	7.9	-0.028	0.45	0.7
Naive B	PTCH1	1.7	-0.27	0.54	0.77
Naive B	PTCH2	0.32	0.077	0.77	0.89
Naive B	PTDSS1	7.5	-0.17	1.20E-05	0.00051
Naive B	PTDSS2	3.9	-0.05	0.57	0.78
Naive B	PTEN	7.7	0.12	0.02	0.12
Naive B	PTER	5	0.083	0.24	0.5
Naive B	PTGER4	4.6	-0.035	0.8	0.91
Naive B	PTGES2	6.2	-0.08	0.14	0.38
Naive B	PTGES3	8	-0.052	0.28	0.55
Naive B	PTGIR	1.6	-0.88	0.00024	0.0052
Naive B	PTGR2	2.8	-0.12	0.28	0.55
Naive B	PTGS1	5.7	-0.39	1.60E-05	0.00065
Naive B	PTH2R	0.053	-0.42	0.31	0.58
Naive B	PTK2	6.9	0.16	0.057	0.22
Naive B	PTK2B	9.2	-0.11	0.065	0.24
Naive B	PTK6	0.74	-0.085	0.68	0.85
Naive B	PTMA	9.5	-0.0045	0.93	0.98
Naive B	PTOV1	4.9	-0.19	0.0038	0.038
Naive B	PTOV1-AS1	3.3	-0.0067	0.94	0.98
Naive B	PTOV1-AS2	1.4	0.08	0.59	0.8
Naive B	PTP4A1	6.9	0.31	8.10E-06	0.00037
Naive B	PTP4A2	9	-0.036	0.51	0.75
Naive B	PTP4A3	2.7	0.4	0.046	0.19
Naive B	PTPDC1	3.9	-0.38	0.00088	0.013
Naive B	PTPMT1	4.7	-0.12	0.038	0.17
Naive B	PTPN1	7.2	-0.031	0.71	0.86
Naive B	PTPN11	6.6	-0.052	0.3	0.56
Naive B	PTPN12	3.6	-0.34	0.026	0.13
Naive B	PTPN18	7	0.027	0.73	0.88
Naive B	PTPN2	6.9	0.057	0.23	0.49
Naive B	PTPN20	0.83	-0.39	0.23	0.5
Naive B	PTPN22	7.4	0.033	0.66	0.84
Naive B	PTPN23	4.2	0.12	0.24	0.51
Naive B	PTPN4	5.7	0.095	0.071	0.25
Naive B	PTPN6	10	0.0019	0.97	0.99
Naive B	PTPN7	6.1	-0.03	0.67	0.85
Naive B	PTPN9	5.4	0.11	0.093	0.3
Naive B	PTPRA	7	0.059	0.19	0.44
Naive B	PTPRC	11	-0.065	0.19	0.44
Naive B	PTPRCAP	9	0.031	0.68	0.85
Naive B	PTPRE	4.6	-0.18	0.082	0.27
Naive B	PTPRJ	6	0.27	0.021	0.12
Naive B	PTPRK	7	-0.022	0.79	0.9
Naive B	PTPRN2	4.1	-0.067	0.62	0.81
Naive B	PTPRO	6.1	0.14	0.05	0.2
Naive B	PTPRS	0.54	-0.7	0.12	0.34
Naive B	PTRH1	2.1	-0.12	0.31	0.58
Naive B	PTRH2	4.6	-0.12	0.064	0.24
Naive B	PTRHD1	3.4	-0.097	0.3	0.57
Naive B	PTS	3.8	0.054	0.46	0.71
Naive B	PTTG1	2.9	0.0091	0.94	0.98
Naive B	PTTG1IP	6.8	-0.036	0.55	0.78
Naive B	PTTG2	0.3	-0.11	0.66	0.84
Naive B	PUF60	7.5	-0.032	0.49	0.73
Naive B	PUM1	8.2	0.038	0.41	0.67
Naive B	PUM2	6.8	0.097	0.047	0.2
Naive B	PURA	4.6	-0.06	0.39	0.65
Naive B	PURB	4.3	0.26	0.0016	0.02
Naive B	PUS1	4.9	-0.02	0.75	0.89
Naive B	PUS10	4.2	0.14	0.12	0.34
Naive B	PUS3	3.8	-0.21	0.0059	0.051
Naive B	PUS7	3.9	-0.23	0.043	0.18
Naive B	PUS7L	5.8	-0.048	0.41	0.67
Naive B	PUSL1	2.7	-0.2	0.056	0.22
Naive B	PVRIG	6	-0.21	0.12	0.34
Naive B	PVT1	2.4	0.57	0.011	0.076
Naive B	PWAR5	1.1	0.54	0.014	0.091
Naive B	PWARSN	3.9	0.026	0.8	0.91
Naive B	PWP1	6.8	-0.062	0.17	0.41
Naive B	PWP2	4.6	0.057	0.39	0.66
Naive B	PWWP2A	6.3	0.081	0.087	0.28
Naive B	PWWP2B	4.1	0.069	0.49	0.73
Naive B	PXDC1	1.7	0.41	0.14	0.38
Naive B	PXDNL	0.12	0.33	0.24	0.51
Naive B	PXK	7.9	-0.2	1.20E-06	7.20E-05
Naive B	PXMP2	2.4	-0.3	0.0075	0.059
Naive B	PXMP4	3.6	0.0032	0.97	0.99
Naive B	PXN	2.5	0.26	0.18	0.43
Naive B	PXN-AS1	0.43	-0.16	0.37	0.63
Naive B	PXYLP1	2.2	-0.21	0.16	0.4
Naive B	PYCARD	3.3	0.11	0.3	0.57
Naive B	PYCARD-AS1	2.7	0.31	0.0029	0.032
Naive B	PYCR1	1.3	-0.16	0.44	0.69
Naive B	PYCR2	6.7	-0.029	0.46	0.71
Naive B	PYCRL	5.4	-0.025	0.73	0.88
Naive B	PYGB	5.9	-0.051	0.43	0.69
Naive B	PYGM	2.5	-0.15	0.29	0.56
Naive B	PYGO2	6.6	0.019	0.66	0.84
Naive B	PYHIN1	4.1	-0.78	0.014	0.089
Naive B	PYROXD1	4.9	0.11	0.078	0.27
Naive B	PYROXD2	2.5	-0.22	0.098	0.3
Naive B	QARS	6.9	-0.1	0.0048	0.044
Naive B	QDPR	4.1	0.00086	0.99	1
Naive B	QKI	6.5	0.18	0.0032	0.034
Naive B	QPCT	0.17	-0.14	0.78	0.9
Naive B	QPCTL	2.3	-0.12	0.3	0.57
Naive B	QRICH1	6.7	-0.053	0.21	0.47
Naive B	QRICH2	1	0.34	0.18	0.43
Naive B	QRSL1	8.5	-0.031	0.63	0.82
Naive B	QSER1	3.3	0.059	0.57	0.79
Naive B	QSOX1	3	-0.2	0.055	0.22
Naive B	QSOX2	5.3	0.017	0.85	0.94
Naive B	QTRT1	6.1	-0.21	0.0012	0.016
Naive B	QTRTD1	6.2	0.054	0.28	0.55
Naive B	R3HCC1	5.1	-0.07	0.25	0.51
Naive B	R3HCC1L	5.8	0.14	0.012	0.08
Naive B	R3HDM1	5.2	0.15	0.013	0.084
Naive B	R3HDM2	5.5	0.19	0.0025	0.028
Naive B	R3HDM4	7.1	0.02	0.71	0.86
Naive B	RAB10	8.1	0.036	0.28	0.54
Naive B	RAB11A	7.3	0.16	0.0057	0.05
Naive B	RAB11B	5.8	0.023	0.74	0.88
Naive B	RAB11B-AS1	1.5	-0.07	0.58	0.79
Naive B	RAB11FIP1	6.6	0.19	0.023	0.13
Naive B	RAB11FIP2	5.5	0.1	0.062	0.23
Naive B	RAB11FIP3	4.2	0.0019	0.98	0.99
Naive B	RAB11FIP4	6.6	-0.13	0.051	0.21
Naive B	RAB11FIP5	2.1	-0.8	0.00012	0.003
Naive B	RAB12	2.1	-0.032	0.86	0.94
Naive B	RAB13	0.76	-0.09	0.62	0.82
Naive B	RAB14	7.7	0.037	0.35	0.62
Naive B	RAB15	1.9	-0.36	0.2	0.46
Naive B	RAB18	6.5	-0.097	0.074	0.26
Naive B	RAB1A	6.8	-0.016	0.72	0.87
Naive B	RAB1B	3.2	0.011	0.91	0.97
Naive B	RAB20	0.7	-0.42	0.071	0.25
Naive B	RAB21	6.3	0.061	0.22	0.48
Naive B	RAB22A	6.4	-0.036	0.39	0.65
Naive B	RAB23	1.5	-0.51	0.021	0.12
Naive B	RAB24	6.7	-0.063	0.45	0.7
Naive B	RAB26	1.2	-0.078	0.68	0.85
Naive B	RAB27A	4.9	-0.076	0.27	0.54
Naive B	RAB28	5	-0.05	0.39	0.65
Naive B	RAB29	7.4	-0.16	0.023	0.13
Naive B	RAB2A	6.9	0.036	0.42	0.67
Naive B	RAB2B	4.8	0.043	0.5	0.74
Naive B	RAB30	6.9	-0.019	0.78	0.9
Naive B	RAB30-AS1	4.5	0.092	0.37	0.64
Naive B	RAB31	5.5	-0.13	0.51	0.75
Naive B	RAB33A	1.1	-1.7	1.10E-06	6.60E-05
Naive B	RAB33B	5	0.12	0.089	0.29
Naive B	RAB34	2.8	0.021	0.88	0.95
Naive B	RAB35	3.9	0.093	0.34	0.6
Naive B	RAB36	1.6	-0.45	0.045	0.19
Naive B	RAB37	6.5	0.035	0.73	0.88
Naive B	RAB39A	0.35	0.015	0.96	0.99
Naive B	RAB39B	4.1	-0.037	0.7	0.86
Naive B	RAB3A	0.26	-0.22	0.3	0.57
Naive B	RAB3D	2.7	0.16	0.16	0.41
Naive B	RAB3GAP1	6.4	0.03	0.64	0.83
Naive B	RAB3GAP2	6.9	-0.008	0.88	0.95
Naive B	RAB3IP	5.1	-0.097	0.22	0.48
Naive B	RAB40B	2.1	-0.015	0.9	0.96
Naive B	RAB40C	4.5	-0.066	0.38	0.65
Naive B	RAB4A	5.1	-0.11	0.031	0.15
Naive B	RAB5A	5.6	0.051	0.25	0.51
Naive B	RAB5B	7.1	-0.037	0.45	0.7
Naive B	RAB5C	5.5	0.044	0.66	0.84
Naive B	RAB6A	7.5	-0.034	0.41	0.67
Naive B	RAB6B	0.85	-0.19	0.35	0.62
Naive B	RAB6C-AS1	0.02	-0.42	0.33	0.6
Naive B	RAB7A	7.9	-0.022	0.57	0.79
Naive B	RAB8A	7.9	0.12	0.013	0.085
Naive B	RAB8B	7.8	0.098	0.15	0.39
Naive B	RAB9A	4.7	-0.32	1.80E-05	0.00069
Naive B	RAB9B	0.96	-0.14	0.57	0.79
Naive B	RABAC1	6	-0.28	7.40E-05	0.0021
Naive B	RABEP1	8.4	0.11	0.0058	0.05
Naive B	RABEP2	6.3	-0.075	0.16	0.4
Naive B	RABEPK	4.2	-0.26	5.80E-05	0.0018
Naive B	RABGAP1	7	0.11	0.022	0.12
Naive B	RABGAP1L	7.7	0.22	0.001	0.014
Naive B	RABGEF1	6.9	-0.12	0.086	0.28
Naive B	RABGGTA	5.2	0.0012	0.98	0.99
Naive B	RABGGTB	5.1	0.17	0.0023	0.026
Naive B	RABIF	5.2	-0.1	0.066	0.24
Naive B	RABL2A	4.6	-0.048	0.44	0.69
Naive B	RABL2B	5.6	-0.028	0.63	0.82
Naive B	RABL3	5.6	0.051	0.39	0.65
Naive B	RABL6	4.6	-0.021	0.77	0.9
Naive B	RAC1	7.1	-0.03	0.58	0.79
Naive B	RAC2	9	-0.018	0.74	0.88
Naive B	RACGAP1	4.4	-0.13	0.11	0.32
Naive B	RAD1	5.2	-0.016	0.75	0.89
Naive B	RAD17	6.5	-0.077	0.17	0.42
Naive B	RAD18	4.6	0.13	0.063	0.23
Naive B	RAD21	7.4	0.049	0.23	0.49
Naive B	RAD23A	6.8	-0.1	0.041	0.18
Naive B	RAD23B	5.6	-0.0094	0.93	0.97
Naive B	RAD50	7.3	0.13	0.0021	0.025
Naive B	RAD51	1.2	-0.048	0.77	0.9
Naive B	RAD51-AS1	5.9	-0.087	0.27	0.54
Naive B	RAD51AP1	3.7	0.31	0.0016	0.02
Naive B	RAD51B	4.9	0.078	0.24	0.5
Naive B	RAD51C	5	-0.23	0.0031	0.033
Naive B	RAD51D	4.7	-0.088	0.12	0.35
Naive B	RAD52	4.8	-0.16	0.069	0.25
Naive B	RAD54B	2.5	0.065	0.67	0.84
Naive B	RAD54L	1.5	0.099	0.56	0.78
Naive B	RAD54L2	5.8	-0.041	0.64	0.83
Naive B	RAD9A	3.9	0.065	0.46	0.71
Naive B	RAD9B	1.7	-0.12	0.47	0.72
Naive B	RAE1	6.6	-0.14	0.00034	0.0066
Naive B	RAET1K	0.65	-0.38	0.24	0.5
Naive B	RAF1	7.5	0.049	0.19	0.44
Naive B	RAG1	-0.17	-0.53	0.33	0.59
Naive B	RAI1	3.1	-0.17	0.29	0.56
Naive B	RALA	6.3	0.098	0.038	0.17
Naive B	RALB	7.2	0.1	0.037	0.17
Naive B	RALBP1	5.5	-0.0014	0.98	0.99
Naive B	RALGAPA1	6.3	0.099	0.25	0.51
Naive B	RALGAPA1P	0.46	0.32	0.16	0.4
Naive B	RALGAPA2	5.6	-0.06	0.47	0.71
Naive B	RALGAPB	7	0.059	0.34	0.61
Naive B	RALGDS	5.8	-0.14	0.1	0.31
Naive B	RALGPS1	4.6	-0.18	0.031	0.15
Naive B	RALGPS2	9.3	0.062	0.31	0.58
Naive B	RALY	7.4	-0.033	0.45	0.7
Naive B	RALY-AS1	0.5	-0.27	0.21	0.47
Naive B	RAN	8.4	-0.031	0.49	0.73
Naive B	RANBP1	5.9	-0.12	0.021	0.12
Naive B	RANBP10	6.1	-0.02	0.74	0.88
Naive B	RANBP2	7.2	0.085	0.28	0.55
Naive B	RANBP3	3.1	0.026	0.75	0.89
Naive B	RANBP6	5.3	0.11	0.17	0.42
Naive B	RANBP9	4.4	0.11	0.098	0.3
Naive B	RANGAP1	5.7	0.049	0.42	0.68
Naive B	RAP1A	4.5	0.044	0.57	0.79
Naive B	RAP1B	7.8	0.093	0.062	0.23
Naive B	RAP1GAP2	3.9	0.054	0.63	0.82
Naive B	RAP1GDS1	6.2	-0.092	0.084	0.28
Naive B	RAP2A	3.7	-0.18	0.083	0.28
Naive B	RAP2B	4.9	0.16	0.039	0.18
Naive B	RAP2C	5.6	0.17	0.00098	0.014
Naive B	RAP2C-AS1	2.1	-0.17	0.21	0.47
Naive B	RAPGEF1	7.6	0.062	0.35	0.62
Naive B	RAPGEF2	2.2	0.17	0.21	0.47
Naive B	RAPGEF3	1.2	0.19	0.45	0.7
Naive B	RAPGEF5	4	0.58	0.011	0.077
Naive B	RAPGEF6	7.3	0.089	0.24	0.51
Naive B	RAPGEFL1	0.18	-0.17	0.56	0.78
Naive B	RARA	3.6	0.011	0.9	0.96
Naive B	RARB	0.29	0.061	0.83	0.93
Naive B	RARG	2.3	-0.23	0.19	0.45
Naive B	RARRES3	3.9	0.17	0.11	0.33
Naive B	RARS	5.4	-0.042	0.47	0.72
Naive B	RARS2	6.3	-0.029	0.51	0.74
Naive B	RASA1	6	0.068	0.31	0.58
Naive B	RASA2	7.6	-0.0071	0.91	0.96
Naive B	RASA3	7.1	0.21	0.018	0.11
Naive B	RASA4B	0.42	-0.11	0.63	0.82
Naive B	RASA4CP	3.3	-0.14	0.093	0.3
Naive B	RASAL2	3.8	0.054	0.74	0.88
Naive B	RASAL3	7.4	-0.095	0.12	0.34
Naive B	RASGEF1A	0.9	0.035	0.89	0.95
Naive B	RASGEF1B	5.8	0.38	3.80E-05	0.0013
Naive B	RASGRP1	6.4	0.21	0.081	0.27
Naive B	RASGRP2	8.7	-0.05	0.28	0.55
Naive B	RASGRP3	8.3	-0.099	0.15	0.39
Naive B	RASL11A	2	-0.6	0.021	0.12
Naive B	RASSF1	6.6	-0.12	0.062	0.23
Naive B	RASSF1-AS1	1.5	-0.18	0.25	0.51
Naive B	RASSF2	8.5	-0.064	0.38	0.65
Naive B	RASSF3	2.5	0.2	0.2	0.45
Naive B	RASSF5	8.5	-0.034	0.43	0.68
Naive B	RASSF7	5.8	-0.21	0.0012	0.017
Naive B	RAVER1	5.2	0.14	0.06	0.23
Naive B	RAVER2	1.1	0.38	0.17	0.41
Naive B	RB1	8.3	0.23	0.0011	0.016
Naive B	RB1CC1	7.6	0.037	0.4	0.66
Naive B	RBAK	5.1	0.071	0.35	0.61
Naive B	RBBP4	8.1	-0.032	0.38	0.65
Naive B	RBBP5	6.3	0.081	0.13	0.37
Naive B	RBBP6	7.1	0.089	0.031	0.15
Naive B	RBBP7	8.1	-0.14	1.60E-05	0.00065
Naive B	RBBP8	4.9	0.22	0.0044	0.042
Naive B	RBBP9	4.5	0.12	0.13	0.35
Naive B	RBCK1	6.8	0.36	7.30E-06	0.00034
Naive B	RBFA	4.9	-0.13	0.042	0.18
Naive B	RBKS	1.6	-0.2	0.22	0.48
Naive B	RBL1	5.9	0.015	0.82	0.92
Naive B	RBL2	9	-0.062	0.29	0.56
Naive B	RBM10	5.8	0.12	0.062	0.23
Naive B	RBM11	1.5	-0.015	0.94	0.98
Naive B	RBM12	6.3	0.17	0.0043	0.041
Naive B	RBM12B	5.9	0.14	0.06	0.23
Naive B	RBM12B-AS1	0.98	0.1	0.67	0.84
Naive B	RBM14	6.9	-0.089	0.052	0.21
Naive B	RBM15	5.7	-0.0075	0.9	0.96
Naive B	RBM15B	6.3	-0.049	0.32	0.59
Naive B	RBM17	7.5	-0.017	0.62	0.82
Naive B	RBM18	5.7	0.03	0.59	0.8
Naive B	RBM19	6.3	0.069	0.37	0.63
Naive B	RBM22	7	-0.058	0.082	0.27
Naive B	RBM23	7.7	-0.16	0.0012	0.017
Naive B	RBM25	7.7	-0.043	0.24	0.5
Naive B	RBM26	6.8	0.097	0.078	0.27
Naive B	RBM26-AS1	3.2	0.57	0.0018	0.022
Naive B	RBM27	6.4	0.035	0.43	0.68
Naive B	RBM28	5	-0.01	0.86	0.94
Naive B	RBM3	7.5	-0.094	0.16	0.4
Naive B	RBM33	6.5	0.025	0.65	0.84
Naive B	RBM34	6.8	-0.049	0.29	0.56
Naive B	RBM38	7.9	0.049	0.41	0.67
Naive B	RBM39	9.2	-0.1	0.002	0.024
Naive B	RBM4	6.8	-0.037	0.41	0.67
Naive B	RBM41	5.9	-0.012	0.8	0.91
Naive B	RBM42	5.9	0.014	0.81	0.92
Naive B	RBM43	2.6	0.44	0.0023	0.026
Naive B	RBM44	0.42	-0.19	0.6	0.8
Naive B	RBM45	4.3	0.11	0.12	0.35
Naive B	RBM47	2	0.11	0.71	0.87
Naive B	RBM48	6.3	-0.14	0.011	0.075
Naive B	RBM4B	6.2	-0.15	0.0015	0.019
Naive B	RBM5	8.1	0.028	0.39	0.65
Naive B	RBM5-AS1	4.1	0.076	0.44	0.7
Naive B	RBM6	8.5	0.11	0.031	0.15
Naive B	RBM7	5.9	0.12	0.1	0.31
Naive B	RBM8A	7.2	0.015	0.71	0.87
Naive B	RBMS1	6	-0.074	0.31	0.58
Naive B	RBMS2	2	-0.12	0.57	0.79
Naive B	RBMX	8.7	0.1	0.0032	0.034
Naive B	RBMX2	3.7	-0.1	0.17	0.41
Naive B	RBMXL1	4.5	0.26	0.0011	0.015
Naive B	RBPJ	6.4	-0.23	5.50E-07	3.90E-05
Naive B	RBPMS	0.68	-0.22	0.32	0.59
Naive B	RBPMS2	0.4	-0.69	0.22	0.48
Naive B	RBSN	6	-0.022	0.71	0.87
Naive B	RBX1	6.6	0.12	0.073	0.26
Naive B	RC3H1	7.1	0.11	0.13	0.36
Naive B	RC3H2	6.5	0.17	0.0019	0.023
Naive B	RCAN1	4.3	-0.24	0.0068	0.056
Naive B	RCAN3	5.6	-0.34	3.70E-05	0.0012
Naive B	RCBTB1	5.6	0.18	0.063	0.24
Naive B	RCBTB2	2.6	-0.076	0.73	0.88
Naive B	RCC1	3.7	-0.23	0.01	0.074
Naive B	RCC2	6.5	0.22	0.12	0.33
Naive B	RCCD1	3.8	-0.065	0.44	0.69
Naive B	RCE1	4.7	-0.019	0.72	0.87
Naive B	RCHY1	5	-0.018	0.75	0.89
Naive B	RCL1	5.4	-0.078	0.18	0.43
Naive B	RCN1	3.8	-0.098	0.31	0.58
Naive B	RCN2	6.9	-0.11	0.033	0.16
Naive B	RCN3	0.085	0.02	0.95	0.98
Naive B	RCOR1	3.6	0.02	0.83	0.93
Naive B	RCOR3	6.6	0.082	0.081	0.27
Naive B	RCSD1	9.4	-0.19	0.0044	0.041
Naive B	RDH10	0.42	-0.12	0.66	0.84
Naive B	RDH11	6.4	-0.18	0.00016	0.0038
Naive B	RDH13	5	-0.093	0.33	0.6
Naive B	RDH14	2.8	-0.048	0.64	0.83
Naive B	RDH5	3.1	-0.36	0.00059	0.0099
Naive B	RDX	3.9	-0.15	0.094	0.3
Naive B	REC8	4.8	0.28	0.013	0.085
Naive B	RECK	5	-0.42	4.40E-06	0.00023
Naive B	RECQL	7.2	-0.046	0.31	0.58
Naive B	RECQL4	2.3	-0.061	0.63	0.83
Naive B	RECQL5	6.3	0.017	0.8	0.91
Naive B	REEP3	4.9	0.37	2.20E-05	0.00081
Naive B	REEP4	4.1	0.0054	0.94	0.98
Naive B	REEP5	7.7	-0.086	0.065	0.24
Naive B	REL	7.9	-0.055	0.46	0.71
Naive B	RELA	6.2	0.076	0.11	0.33
Naive B	RELB	6.2	0.11	0.13	0.36
Naive B	RELL1	0.4	1.1	0.00024	0.0051
Naive B	RELL2	3.1	0.27	0.0094	0.07
Naive B	RELT	5.9	-0.03	0.62	0.82
Naive B	REM2	1.8	0.34	0.014	0.089
Naive B	RENBP	2.5	-0.14	0.28	0.55
Naive B	REP15	0.51	-0.01	0.98	0.99
Naive B	REPIN1	7	0.074	0.11	0.33
Naive B	REPS1	6.3	0.026	0.55	0.78
Naive B	REPS2	2	0.027	0.85	0.94
Naive B	RER1	6.9	-0.023	0.5	0.73
Naive B	RERE	6.3	0.18	0.00075	0.012
Naive B	REST	7.3	-0.04	0.28	0.55
Naive B	RETSAT	3.9	0.0023	0.98	0.99
Naive B	REV1	6.2	0.021	0.64	0.83
Naive B	REV3L	6.7	0.13	0.0062	0.052
Naive B	REXO1	3.9	0.059	0.61	0.81
Naive B	REXO2	4.9	-0.15	0.0035	0.036
Naive B	REXO4	5.3	-0.061	0.25	0.51
Naive B	RFC1	6.5	-0.069	0.13	0.36
Naive B	RFC2	5.9	-0.14	0.0063	0.053
Naive B	RFC3	4.2	0.15	0.055	0.22
Naive B	RFC4	5.2	-0.12	0.083	0.28
Naive B	RFC5	5.2	0.0053	0.91	0.97
Naive B	RFESD	0.46	-0.082	0.71	0.87
Naive B	RFFL	2.5	0.11	0.31	0.58
Naive B	RFK	4.9	0.074	0.31	0.58
Naive B	RFNG	4	-0.1	0.17	0.41
Naive B	RFT1	5.4	-0.035	0.56	0.78
Naive B	RFTN1	7.3	-0.19	0.087	0.28
Naive B	RFWD2	6.4	-0.011	0.8	0.91
Naive B	RFWD3	6.3	0.059	0.31	0.58
Naive B	RFX1	1.7	-0.38	0.005	0.046
Naive B	RFX2	1.4	-0.47	0.074	0.26
Naive B	RFX3	4.6	0.088	0.25	0.52
Naive B	RFX3-AS1	0.48	-0.21	0.48	0.72
Naive B	RFX5	8.3	0.056	0.22	0.48
Naive B	RFX7	4.8	0.15	0.077	0.26
Naive B	RFXANK	4.4	-0.088	0.19	0.44
Naive B	RFXAP	4.4	0.15	0.04	0.18
Naive B	RGCC	0.51	-0.19	0.68	0.85
Naive B	RGL2	7.1	-0.086	0.23	0.49
Naive B	RGL4	3.9	0.12	0.37	0.64
Naive B	RGMB	3.8	-0.09	0.37	0.64
Naive B	RGP1	3.3	0.057	0.53	0.76
Naive B	RGS1	2.1	0.72	0.24	0.51
Naive B	RGS10	2.5	-0.39	0.017	0.1
Naive B	RGS12	2.3	0.027	0.93	0.97
Naive B	RGS14	6.5	-0.058	0.28	0.54
Naive B	RGS16	0.89	0.095	0.79	0.91
Naive B	RGS19	6.6	-0.0071	0.91	0.96
Naive B	RGS2	4.1	0.88	0.06	0.23
Naive B	RGS3	4.2	0.31	0.0014	0.018
Naive B	RGS5	2.6	0.091	0.43	0.69
Naive B	RGS7	2.3	-1.7	4.10E-06	0.00021
Naive B	RHBDD1	6.8	0.057	0.33	0.59
Naive B	RHBDD2	5.8	0.029	0.56	0.78
Naive B	RHBDD3	2.7	0.15	0.14	0.37
Naive B	RHBDF2	7.7	0.085	0.17	0.42
Naive B	RHD	3.1	-0.066	0.6	0.8
Naive B	RHEB	5.7	0.042	0.44	0.69
Naive B	RHEBL1	2.9	-0.0073	0.94	0.98
Naive B	RHNO1	5.2	-0.066	0.35	0.62
Naive B	RHOA	9.3	-0.094	0.084	0.28
Naive B	RHOB	2	-0.093	0.72	0.87
Naive B	RHOBTB1	3.1	0.95	0.00052	0.009
Naive B	RHOBTB2	6.5	-0.087	0.52	0.75
Naive B	RHOBTB3	1	-1.3	0.0012	0.016
Naive B	RHOC	4.8	0.094	0.6	0.81
Naive B	RHOF	1.1	-0.33	0.046	0.19
Naive B	RHOG	5.8	-0.014	0.84	0.93
Naive B	RHOH	8.6	0.034	0.44	0.7
Naive B	RHOQ	5.8	0.061	0.4	0.66
Naive B	RHOT1	6	0.059	0.24	0.5
Naive B	RHOT2	7.6	-0.071	0.19	0.44
Naive B	RHPN1	1.4	-0.35	0.1	0.31
Naive B	RHPN2	2.4	-0.47	0.039	0.17
Naive B	RIBC1	0.61	-0.19	0.44	0.69
Naive B	RIC1	6.6	0.11	0.21	0.47
Naive B	RIC3	5.1	-0.18	0.081	0.27
Naive B	RIC8A	6.8	-0.029	0.46	0.71
Naive B	RIC8B	1.2	-0.17	0.58	0.8
Naive B	RICTOR	6.8	0.24	0.00046	0.0083
Naive B	RIF1	7.4	0.15	0.0011	0.015
Naive B	RILPL2	4.7	-0.15	0.11	0.33
Naive B	RIMBP2	2.1	0.51	0.58	0.79
Naive B	RIMBP3	0.6	-0.17	0.5	0.74
Naive B	RIMKLB	5.3	0.3	0.0023	0.026
Naive B	RIMS3	1.7	-0.42	0.01	0.074
Naive B	RIN2	-0.094	2.7	8.80E-09	1.00E-06
Naive B	RIN3	6.3	-0.22	0.052	0.21
Naive B	RING1	3.7	-0.037	0.66	0.84
Naive B	RINL	5.7	-0.18	0.0015	0.019
Naive B	RINT1	5.5	0.11	0.053	0.21
Naive B	RIOK1	6.2	-0.083	0.07	0.25
Naive B	RIOK2	5.5	0.039	0.55	0.77
Naive B	RIOK3	7.9	0.13	0.0029	0.031
Naive B	RIPK1	5.7	0.11	0.053	0.21
Naive B	RIPK2	5.5	0.048	0.33	0.6
Naive B	RIPK3	5.6	0.03	0.62	0.82
Naive B	RIT1	4.6	0.036	0.63	0.83
Naive B	RITA1	4.7	-0.055	0.44	0.69
Naive B	RLF	6.5	-0.089	0.08	0.27
Naive B	RLIM	5.7	0.099	0.18	0.43
Naive B	RLN2	0.66	-0.25	0.33	0.6
Naive B	RLTPR	6.9	-0.075	0.29	0.56
Naive B	RMDN1	6.3	0.049	0.27	0.54
Naive B	RMDN2	4.6	0.29	0.00069	0.011
Naive B	RMDN3	5.2	-0.015	0.76	0.89
Naive B	RMI1	4.8	-0.1	0.15	0.39
Naive B	RMI2	5.3	-0.14	0.32	0.59
Naive B	RMND1	4.6	0.041	0.47	0.72
Naive B	RMND5A	6.8	0.043	0.4	0.66
Naive B	RMND5B	6.1	-0.068	0.12	0.34
Naive B	RN7SK	1.8	-0.16	0.29	0.56
Naive B	RN7SL1	4.5	0.25	0.14	0.37
Naive B	RN7SL2	4.3	0.09	0.58	0.8
Naive B	RNA18S5	3.1	0.14	0.51	0.74
Naive B	RNA28S5	0.36	0.055	0.85	0.94
Naive B	RNA45S5	3.7	0.018	0.94	0.98
Naive B	RNASE4	0.45	0.081	0.84	0.93
Naive B	RNASE6	8.4	-0.51	0.0031	0.033
Naive B	RNASEH1	5.7	-0.0084	0.83	0.93
Naive B	RNASEH1-AS1	3.3	-0.11	0.26	0.53
Naive B	RNASEH2A	4.4	-0.22	0.0011	0.015
Naive B	RNASEH2B	7.4	0.17	0.00043	0.0079
Naive B	RNASEH2B-AS1	3	0.22	0.074	0.26
Naive B	RNASEH2C	6.3	-0.063	0.2	0.46
Naive B	RNASEK	1.9	-0.12	0.4	0.66
Naive B	RNASEL	5.9	0.12	0.054	0.22
Naive B	RNASET2	8.4	-0.056	0.27	0.54
Naive B	RND1	1.5	0.25	0.25	0.51
Naive B	RNF10	8	0.033	0.36	0.63
Naive B	RNF103	4.2	0.089	0.24	0.51
Naive B	RNF11	4	0.049	0.74	0.88
Naive B	RNF111	6.7	0.062	0.16	0.4
Naive B	RNF113A	6.3	-0.064	0.18	0.42
Naive B	RNF114	7.6	-0.049	0.17	0.42
Naive B	RNF115	4.9	-0.026	0.62	0.82
Naive B	RNF121	3.3	-0.2	0.023	0.12
Naive B	RNF122	2	0.19	0.23	0.49
Naive B	RNF123	5.8	-0.07	0.18	0.43
Naive B	RNF125	4.9	-0.17	0.042	0.18
Naive B	RNF126	5.9	-0.061	0.36	0.63
Naive B	RNF13	7	0.041	0.41	0.67
Naive B	RNF130	5.6	-0.59	5.20E-12	1.80E-09
Naive B	RNF135	5.9	-0.024	0.68	0.85
Naive B	RNF138	6.5	0.14	0.013	0.087
Naive B	RNF138P1	0.26	-0.027	0.94	0.98
Naive B	RNF139	6.7	0.038	0.46	0.71
Naive B	RNF139-AS1	2.5	0.062	0.61	0.81
Naive B	RNF14	6.1	-0.045	0.34	0.6
Naive B	RNF141	7.8	0.007	0.92	0.97
Naive B	RNF144A	1.9	0.92	0.0012	0.017
Naive B	RNF144B	4.4	0.032	0.78	0.9
Naive B	RNF145	4.8	0.16	0.23	0.49
Naive B	RNF146	5.8	0.08	0.32	0.58
Naive B	RNF149	6.3	0.095	0.049	0.2
Naive B	RNF166	5.3	-0.064	0.3	0.57
Naive B	RNF167	3.9	0.012	0.89	0.95
Naive B	RNF168	5.8	0.03	0.57	0.78
Naive B	RNF169	4.4	0.091	0.45	0.7
Naive B	RNF170	5.4	0.1	0.046	0.19
Naive B	RNF181	5.7	-0.023	0.66	0.84
Naive B	RNF185	6.1	-0.0038	0.94	0.98
Naive B	RNF187	6.6	0.0044	0.93	0.97
Naive B	RNF19A	7.4	0.15	0.0042	0.041
Naive B	RNF19B	4.9	-0.013	0.89	0.95
Naive B	RNF2	5.4	-0.043	0.57	0.79
Naive B	RNF20	6.8	0.016	0.65	0.84
Naive B	RNF207	0.62	-1.3	0.00046	0.0082
Naive B	RNF212	1.4	0.0086	0.97	0.99
Naive B	RNF213	8.4	0.57	6.80E-07	4.60E-05
Naive B	RNF214	4.2	-0.09	0.16	0.41
Naive B	RNF215	0.19	-0.18	0.48	0.72
Naive B	RNF216	7.6	-0.12	0.014	0.089
Naive B	RNF216P1	5.3	-0.052	0.32	0.59
Naive B	RNF219	4.9	0.078	0.16	0.4
Naive B	RNF220	6.7	-0.0078	0.83	0.93
Naive B	RNF24	3.5	0.064	0.63	0.82
Naive B	RNF25	4.8	-0.034	0.53	0.76
Naive B	RNF26	5.8	0.036	0.57	0.79
Naive B	RNF31	6.1	0.35	8.50E-08	8.00E-06
Naive B	RNF32	2.3	0.11	0.36	0.63
Naive B	RNF34	7.1	0.015	0.67	0.85
Naive B	RNF38	6.7	0.14	0.0071	0.057
Naive B	RNF4	7.7	-0.031	0.35	0.62
Naive B	RNF40	6.8	0.067	0.18	0.43
Naive B	RNF41	7.1	-0.044	0.19	0.45
Naive B	RNF43	2.1	0.19	0.21	0.47
Naive B	RNF44	4.1	0.039	0.69	0.85
Naive B	RNF5	5.8	0.13	0.045	0.19
Naive B	RNF6	7.3	0.087	0.072	0.25
Naive B	RNF7	5.7	-0.11	0.017	0.1
Naive B	RNF8	4.9	0.13	0.061	0.23
Naive B	RNFT1	6.6	-0.016	0.71	0.87
Naive B	RNFT2	2.7	0.39	0.0044	0.042
Naive B	RNGTT	7.3	0.4	0.003	0.032
Naive B	RNH1	6.9	-0.12	0.033	0.16
Naive B	RNLS	2.6	-0.11	0.29	0.56
Naive B	RNMT	6.2	0.059	0.21	0.47
Naive B	RNMTL1	5.1	-0.13	0.014	0.089
Naive B	RNPC3	6.5	0.067	0.26	0.53
Naive B	RNPEP	6	-0.11	0.11	0.32
Naive B	RNPEPL1	6.9	-0.046	0.5	0.74
Naive B	RNPS1	8.4	-0.095	0.016	0.1
Naive B	RNU2-2P	2.1	0.37	0.056	0.22
Naive B	RNVU1-14	1.3	0.014	0.95	0.98
Naive B	RNVU1-15	0.027	0.15	0.62	0.81
Naive B	RNVU1-19	0.87	0.21	0.51	0.74
Naive B	RNVU1-6	0.87	0.18	0.45	0.7
Naive B	ROBO1	0.24	-0.16	0.75	0.89
Naive B	ROCK1	8.2	0.088	0.00098	0.014
Naive B	ROCK2	6	-0.041	0.45	0.7
Naive B	ROGDI	3.4	0.089	0.33	0.6
Naive B	ROMO1	4.9	-0.086	0.28	0.55
Naive B	ROR1	1.4	0.45	0.086	0.28
Naive B	RORA	3.1	-0.06	0.67	0.84
Naive B	RORA-AS1	2.5	0.069	0.51	0.74
Naive B	RP2	6.1	0.15	0.021	0.12
Naive B	RP9	5.8	-0.39	1.70E-06	0.0001
Naive B	RP9P	2.6	-0.99	4.00E-08	4.10E-06
Naive B	RPA1	7	-0.15	0.0097	0.071
Naive B	RPA2	7.7	-0.092	0.062	0.23
Naive B	RPA3	5.9	0.006	0.91	0.96
Naive B	RPA4	0.74	-0.17	0.49	0.73
Naive B	RPAIN	6.8	0.00087	0.99	0.99
Naive B	RPAP1	5.8	-0.033	0.56	0.78
Naive B	RPAP2	5.7	0.041	0.41	0.67
Naive B	RPAP3	7.1	-0.023	0.67	0.84
Naive B	RPARP-AS1	4.3	0.14	0.044	0.19
Naive B	RPE	5.2	0.085	0.11	0.32
Naive B	RPF1	6	0.071	0.22	0.48
Naive B	RPF2	5	-0.05	0.44	0.69
Naive B	RPGR	4.3	0.18	0.01	0.074
Naive B	RPGRIP1	0.23	0.11	0.74	0.88
Naive B	RPGRIP1L	3	-0.1	0.4	0.66
Naive B	RPH3AL	1.8	-0.6	0.02	0.11
Naive B	RPIA	5.7	0.096	0.065	0.24
Naive B	RPL10	9.5	-0.36	3.70E-09	5.20E-07
Naive B	RPL10A	7.8	-0.28	1.30E-06	7.60E-05
Naive B	RPL11	7.7	-0.22	0.00054	0.0092
Naive B	RPL12	7.6	-0.24	0.0076	0.059
Naive B	RPL13	9.7	-0.38	2.90E-07	2.30E-05
Naive B	RPL13A	9.5	-0.31	7.70E-07	5.10E-05
Naive B	RPL13AP5	1.5	-0.34	0.014	0.091
Naive B	RPL13AP6	0.22	0.038	0.9	0.96
Naive B	RPL13P5	0.3	-0.25	0.25	0.51
Naive B	RPL14	7.6	-0.13	0.048	0.2
Naive B	RPL15	10	-0.19	8.50E-06	0.00038
Naive B	RPL17	1	0.032	0.84	0.93
Naive B	RPL18	8.3	-0.32	3.40E-07	2.70E-05
Naive B	RPL18A	9.2	-0.43	2.80E-09	4.30E-07
Naive B	RPL19	9.2	-0.21	0.00011	0.0029
Naive B	RPL21	10	-0.29	6.20E-06	0.0003
Naive B	RPL21P28	0.26	-0.036	0.86	0.94
Naive B	RPL21P44	0.44	-0.016	0.95	0.98
Naive B	RPL22	6.4	-0.13	0.038	0.17
Naive B	RPL22L1	4.1	-0.17	0.037	0.17
Naive B	RPL23	7.8	-0.27	0.0035	0.036
Naive B	RPL23A	9.7	-0.23	4.50E-05	0.0014
Naive B	RPL23AP53	3.5	0.095	0.38	0.64
Naive B	RPL23AP64	0.78	0.16	0.42	0.67
Naive B	RPL23AP7	4.3	-0.13	0.088	0.29
Naive B	RPL23AP82	2.9	-0.28	0.0012	0.017
Naive B	RPL24	7.1	-0.14	0.038	0.17
Naive B	RPL26	7.5	-0.16	0.011	0.077
Naive B	RPL26L1	3.4	0.02	0.8	0.91
Naive B	RPL27	7.6	-0.27	3.20E-05	0.0011
Naive B	RPL27A	8.9	-0.22	0.00043	0.0079
Naive B	RPL28	6.5	-0.11	0.17	0.42
Naive B	RPL29	7.7	-0.16	0.0049	0.045
Naive B	RPL3	10	-0.45	6.60E-14	5.90E-11
Naive B	RPL30	8.2	-0.19	0.0062	0.052
Naive B	RPL31	8.7	-0.23	0.00045	0.0081
Naive B	RPL31P11	1.3	0.17	0.53	0.76
Naive B	RPL32	8.6	-0.25	0.00013	0.0033
Naive B	RPL32P3	4.7	-0.049	0.54	0.77
Naive B	RPL34	8.4	-0.28	4.90E-05	0.0016
Naive B	RPL35	7.4	-0.19	0.0054	0.048
Naive B	RPL35A	7.5	-0.18	0.0084	0.064
Naive B	RPL36	7.5	-0.12	0.1	0.31
Naive B	RPL36A	2.3	-0.1	0.43	0.68
Naive B	RPL36AL	6.9	0.035	0.59	0.8
Naive B	RPL37	7.9	-0.21	0.0095	0.07
Naive B	RPL37A	7.5	-0.14	0.061	0.23
Naive B	RPL38	6.9	-0.13	0.064	0.24
Naive B	RPL39	7.7	-0.22	0.0024	0.028
Naive B	RPL39L	1.9	-0.25	0.11	0.32
Naive B	RPL4	8.9	-0.28	8.70E-08	8.10E-06
Naive B	RPL41	7.6	-0.18	0.0045	0.042
Naive B	RPL5	8.8	-0.28	2.40E-06	0.00013
Naive B	RPL6	7.5	-0.26	4.40E-06	0.00023
Naive B	RPL7	9.6	-0.36	4.20E-10	8.00E-08
Naive B	RPL7A	7.9	-0.25	3.10E-05	0.0011
Naive B	RPL7L1	6.6	-0.11	0.0043	0.041
Naive B	RPL8	9.4	-0.31	1.80E-05	0.00071
Naive B	RPL9	8.6	-0.25	0.00043	0.0078
Naive B	RPLP0	8.8	-0.22	0.00048	0.0085
Naive B	RPLP1	8.7	-0.2	0.0064	0.054
Naive B	RPLP2	7.9	-0.34	2.90E-05	0.001
Naive B	RPN1	7.6	-0.068	0.053	0.21
Naive B	RPN2	8.1	-0.044	0.21	0.46
Naive B	RPP14	5.4	-0.13	0.0083	0.064
Naive B	RPP25	2.7	0.43	0.056	0.22
Naive B	RPP25L	4.4	-0.054	0.42	0.68
Naive B	RPP30	5.5	-0.0025	0.95	0.98
Naive B	RPP38	5.4	-0.099	0.094	0.3
Naive B	RPP40	3.4	-0.23	0.0059	0.051
Naive B	RPRD1A	6.3	-0.032	0.59	0.8
Naive B	RPRD1B	4.2	-0.033	0.74	0.88
Naive B	RPRD2	6.8	0.23	0.00019	0.0044
Naive B	RPS11	8.5	-0.22	0.00051	0.0089
Naive B	RPS12	7.5	-0.22	0.0043	0.041
Naive B	RPS13	8.1	-0.2	0.00087	0.013
Naive B	RPS14	9.2	-0.3	3.00E-06	0.00016
Naive B	RPS14P3	0.44	0.041	0.86	0.94
Naive B	RPS15	8.1	-0.16	0.011	0.077
Naive B	RPS15A	7.9	-0.23	0.0011	0.015
Naive B	RPS15AP10	1.3	-0.22	0.21	0.47
Naive B	RPS16	7.4	-0.2	0.0028	0.03
Naive B	RPS16P5	1.8	-0.046	0.82	0.92
Naive B	RPS17	7.1	-0.22	0.0014	0.019
Naive B	RPS18	9.6	-0.4	2.50E-09	3.80E-07
Naive B	RPS18P9	0.64	-0.27	0.18	0.43
Naive B	RPS19	9.9	-0.28	1.50E-05	0.00061
Naive B	RPS19BP1	5.6	-0.083	0.21	0.47
Naive B	RPS2	9.9	-0.35	4.10E-07	3.10E-05
Naive B	RPS20	8.2	-0.21	0.0016	0.02
Naive B	RPS21	6.9	-0.29	0.00044	0.008
Naive B	RPS23	8.7	-0.26	1.90E-05	0.00071
Naive B	RPS24	6.9	-0.088	0.17	0.41
Naive B	RPS25	8.7	-0.16	0.025	0.13
Naive B	RPS26	6.3	0.093	0.48	0.72
Naive B	RPS27	9.9	-0.21	0.0034	0.035
Naive B	RPS27A	7.7	-0.27	0.00011	0.0029
Naive B	RPS27L	5.6	0.14	0.051	0.21
Naive B	RPS28	6.8	-0.22	0.011	0.079
Naive B	RPS29	8	-0.15	0.099	0.31
Naive B	RPS2P32	0.78	-0.23	0.19	0.44
Naive B	RPS3	9.4	-0.33	7.40E-08	7.20E-06
Naive B	RPS3A	9.6	-0.32	0.00069	0.011
Naive B	RPS4X	8.4	-0.29	1.10E-05	0.00048
Naive B	RPS5	7.7	-0.31	1.80E-06	0.00011
Naive B	RPS6	9.8	-0.32	3.30E-08	3.40E-06
Naive B	RPS6KA1	7.9	-0.098	0.057	0.22
Naive B	RPS6KA2	4.4	0.0078	0.94	0.98
Naive B	RPS6KA3	7	-0.0089	0.88	0.95
Naive B	RPS6KA4	3.5	-0.21	0.06	0.23
Naive B	RPS6KA5	6.6	-0.058	0.26	0.53
Naive B	RPS6KB1	6.5	0.017	0.69	0.85
Naive B	RPS6KB2	6.2	0.015	0.76	0.89
Naive B	RPS6KC1	5.1	-0.062	0.37	0.63
Naive B	RPS7	7.8	-0.2	0.0013	0.018
Naive B	RPS8	8	-0.34	4.60E-07	3.40E-05
Naive B	RPS9	7.5	-0.21	0.00088	0.013
Naive B	RPSA	8.1	-0.21	0.0014	0.018
Naive B	RPSAP58	2.6	-0.36	0.23	0.5
Naive B	RPTOR	4.7	-0.11	0.19	0.45
Naive B	RPUSD1	5.2	-0.042	0.52	0.75
Naive B	RPUSD2	5.4	-0.079	0.16	0.41
Naive B	RPUSD3	5.6	-0.095	0.039	0.17
Naive B	RPUSD4	5.1	-0.078	0.093	0.3
Naive B	RQCD1	4.8	0.003	0.98	0.99
Naive B	RRAGA	6.9	-0.065	0.17	0.41
Naive B	RRAGB	5.6	-0.034	0.51	0.74
Naive B	RRAGC	4.2	-0.02	0.79	0.91
Naive B	RRAGD	0.47	-0.37	0.28	0.55
Naive B	RRAS	3.2	-0.26	0.023	0.12
Naive B	RRAS2	7.3	-0.034	0.58	0.79
Naive B	RRBP1	4.7	0.11	0.39	0.65
Naive B	RREB1	4.5	-0.029	0.75	0.89
Naive B	RRM1	5.9	-0.046	0.38	0.65
Naive B	RRM2B	7.1	0.077	0.23	0.49
Naive B	RRN3	6.8	-0.035	0.47	0.72
Naive B	RRN3P1	4.2	0.014	0.9	0.96
Naive B	RRN3P2	5.5	0.03	0.71	0.87
Naive B	RRN3P3	3.6	0.11	0.24	0.5
Naive B	RRNAD1	3.8	0.026	0.71	0.87
Naive B	RRP1	5.6	-0.16	0.0025	0.028
Naive B	RRP12	5.6	-0.091	0.24	0.5
Naive B	RRP15	4.4	0.12	0.1	0.31
Naive B	RRP1B	6.6	0.062	0.13	0.36
Naive B	RRP36	5.5	-0.1	0.037	0.17
Naive B	RRP7A	6.6	0.17	0.096	0.3
Naive B	RRP7BP	5.6	-0.11	0.18	0.43
Naive B	RRP8	5.2	-0.042	0.42	0.68
Naive B	RRP9	5.1	0.0013	0.98	0.99
Naive B	RRS1	3.1	0.085	0.42	0.68
Naive B	RSAD1	6.8	-0.1	0.0074	0.059
Naive B	RSAD2	6.1	2.5	1.60E-11	4.50E-09
Naive B	RSBN1	6.3	-0.018	0.67	0.84
Naive B	RSBN1L	4.4	0.071	0.31	0.58
Naive B	RSC1A1	2.2	-0.097	0.42	0.68
Naive B	RSF1	6.3	-0.12	0.011	0.077
Naive B	RSG1	1.6	0.0069	0.96	0.99
Naive B	RSL1D1	7.8	-0.063	0.17	0.41
Naive B	RSL24D1	6.8	0.069	0.13	0.36
Naive B	RSPH3	2.7	-0.02	0.85	0.94
Naive B	RSPH9	1	0.3	0.073	0.26
Naive B	RSPRY1	6.3	0.06	0.16	0.4
Naive B	RSRC1	4.8	-0.065	0.34	0.61
Naive B	RSRC2	7.2	-0.08	0.12	0.34
Naive B	RSRP1	8.8	-0.1	0.098	0.3
Naive B	RSU1	7.1	-0.099	0.049	0.2
Naive B	RTCA	5	0.073	0.19	0.45
Naive B	RTCA-AS1	1.7	0.14	0.38	0.64
Naive B	RTCB	7.6	0.19	2.80E-05	0.00098
Naive B	RTF1	6.2	0.034	0.43	0.69
Naive B	RTFDC1	7.2	-0.065	0.05	0.2
Naive B	RTKN	2.7	-0.066	0.59	0.8
Naive B	RTN3	5.4	-0.12	0.15	0.38
Naive B	RTN4	5.4	-0.12	0.077	0.26
Naive B	RTN4IP1	5.2	-0.043	0.55	0.78
Naive B	RTP4	4.2	0.69	1.10E-10	2.40E-08
Naive B	RTTN	5.2	0.015	0.86	0.94
Naive B	RUFY1	6.9	-0.03	0.45	0.7
Naive B	RUFY2	5	-0.11	0.099	0.3
Naive B	RUFY3	6.3	-0.001	0.99	1
Naive B	RUFY4	2	2.9	8.00E-12	2.70E-09
Naive B	RUNDC1	7	-0.085	0.072	0.25
Naive B	RUNX1	5.3	0.23	0.00097	0.014
Naive B	RUNX1-IT1	3.8	0.099	0.43	0.68
Naive B	RUNX2	0.19	-1.6	0.00059	0.0099
Naive B	RUNX3	6.6	-0.093	0.2	0.46
Naive B	RUSC1	3.3	-0.24	0.011	0.075
Naive B	RUVBL1	5.8	-0.078	0.15	0.39
Naive B	RUVBL2	5.7	-0.13	0.017	0.1
Naive B	RWDD1	5	-0.071	0.25	0.52
Naive B	RWDD2A	3.1	-0.073	0.57	0.79
Naive B	RWDD2B	4.1	0.12	0.24	0.5
Naive B	RWDD3	4.6	-0.071	0.25	0.52
Naive B	RWDD4	4.4	-0.082	0.17	0.41
Naive B	RXFP4	0.45	-0.072	0.78	0.9
Naive B	RXRA	1.3	0.014	0.95	0.98
Naive B	RXRB	4.8	-0.031	0.64	0.83
Naive B	RYBP	3.6	0.19	0.13	0.37
Naive B	RYK	6.1	-0.049	0.27	0.54
Naive B	RYR1	0.36	-0.38	0.46	0.71
Naive B	RYR3	1.8	0.13	0.46	0.71
Naive B	S100A10	5.1	-0.67	0.00012	0.0031
Naive B	S100A11	4.1	-0.013	0.95	0.98
Naive B	S100A13	0.85	0.3	0.13	0.35
Naive B	S100A4	4.8	-0.019	0.91	0.96
Naive B	S100A6	5.6	-0.0033	0.98	0.99
Naive B	S100PBP	5.9	0.15	0.0041	0.04
Naive B	S1PR1	8.8	0.13	0.02	0.12
Naive B	S1PR4	8.4	-0.11	0.079	0.27
Naive B	S1PR5	0.66	-1.2	0.045	0.19
Naive B	SAAL1	4.9	-0.19	0.00028	0.0057
Naive B	SAC3D1	2.4	-0.12	0.23	0.5
Naive B	SACM1L	6.4	0.029	0.61	0.81
Naive B	SACS	4.3	0.22	0.073	0.26
Naive B	SAE1	6.6	-0.072	0.12	0.34
Naive B	SAFB	8.3	-0.029	0.48	0.72
Naive B	SAFB2	7.2	-0.089	0.017	0.1
Naive B	SAMD1	1.2	-0.034	0.86	0.94
Naive B	SAMD10	3.6	-0.3	0.0027	0.029
Naive B	SAMD12	1.5	0.13	0.79	0.91
Naive B	SAMD3	0.18	-0.32	0.3	0.57
Naive B	SAMD4A	2.6	0.78	2.70E-06	0.00015
Naive B	SAMD4B	5	-0.062	0.36	0.63
Naive B	SAMD8	6	0.016	0.82	0.92
Naive B	SAMD9	8.2	0.7	5.40E-18	4.00E-14
Naive B	SAMD9L	8.6	1	1.40E-15	2.50E-12
Naive B	SAMHD1	5.3	0.77	6.20E-07	4.30E-05
Naive B	SAMM50	6.4	-0.16	7.90E-05	0.0022
Naive B	SAMSN1	4.4	-0.089	0.59	0.8
Naive B	SAP130	5	0.046	0.54	0.77
Naive B	SAP18	7.4	-0.018	0.68	0.85
Naive B	SAP25	2	-0.077	0.57	0.79
Naive B	SAP30	2.5	0.028	0.82	0.92
Naive B	SAP30BP	7	-0.044	0.2	0.46
Naive B	SAP30L	4.9	0.015	0.83	0.93
Naive B	SAP30L-AS1	2.9	-0.0022	0.99	0.99
Naive B	SAR1A	5.2	0.33	0.023	0.12
Naive B	SAR1B	5.7	-0.079	0.13	0.36
Naive B	SARAF	9.6	-0.055	0.3	0.57
Naive B	SARM1	3.5	-0.06	0.55	0.77
Naive B	SARNP	6.4	-0.039	0.44	0.69
Naive B	SARS	7.7	-0.043	0.17	0.41
Naive B	SARS2	4.2	-0.045	0.55	0.78
Naive B	SART1	6.6	0.11	0.032	0.15
Naive B	SART3	7	-0.076	0.027	0.14
Naive B	SASH3	8.7	-0.12	0.0014	0.018
Naive B	SASS6	4.2	-0.04	0.58	0.79
Naive B	SAT1	7.6	0.15	0.029	0.15
Naive B	SAT2	4.7	-0.17	0.006	0.051
Naive B	SATB1	6.7	0.2	0.021	0.12
Naive B	SATB1-AS1	3	0.44	0.00085	0.013
Naive B	SAV1	7.3	-0.075	0.35	0.61
Naive B	SAXO2	2.5	-0.29	0.2	0.46
Naive B	SAYSD1	5.1	-0.12	0.072	0.25
Naive B	SBDS	6.1	0.071	0.33	0.6
Naive B	SBDSP1	5.6	-0.12	0.18	0.43
Naive B	SBF1	6.7	0.12	0.18	0.42
Naive B	SBF2	4.3	0.054	0.64	0.83
Naive B	SBF2-AS1	2.5	-0.51	3.80E-05	0.0013
Naive B	SBK1	1.2	-0.041	0.89	0.95
Naive B	SBNO1	7.5	-0.073	0.033	0.16
Naive B	SBNO2	2.6	0.29	0.017	0.1
Naive B	SBSPON	0.73	0.24	0.31	0.58
Naive B	SC5D	4.9	0.097	0.17	0.41
Naive B	SCAF1	1.7	0.12	0.32	0.59
Naive B	SCAF11	9	0.038	0.33	0.59
Naive B	SCAF4	7.7	-0.0022	0.96	0.98
Naive B	SCAF8	6.2	0.14	0.017	0.1
Naive B	SCAI	4.5	0.019	0.84	0.93
Naive B	SCAMP1	5.9	0.1	0.06	0.23
Naive B	SCAMP1-AS1	4.6	0.14	0.1	0.31
Naive B	SCAMP2	7	-0.088	0.045	0.19
Naive B	SCAMP3	7	-0.087	0.038	0.17
Naive B	SCAMP4	5	0.1	0.22	0.48
Naive B	SCAND1	5.9	0.02	0.79	0.91
Naive B	SCAND2P	5.2	0.14	0.058	0.22
Naive B	SCAP	6.7	-0.049	0.39	0.65
Naive B	SCAPER	6.8	-0.096	0.16	0.4
Naive B	SCARB1	4	0.37	0.0059	0.051
Naive B	SCARB2	5.1	0.048	0.48	0.72
Naive B	SCARNA1	0.57	-0.25	0.26	0.53
Naive B	SCARNA12	0.62	-0.22	0.15	0.4
Naive B	SCARNA17	1.3	-0.027	0.87	0.95
Naive B	SCARNA2	0.66	0.043	0.81	0.92
Naive B	SCARNA21	0.38	-0.33	0.14	0.38
Naive B	SCARNA9	2.3	-0.099	0.53	0.76
Naive B	SCART1	0.98	0.19	0.45	0.7
Naive B	SCCPDH	3.8	-0.16	0.3	0.57
Naive B	SCD	3.9	-0.33	0.066	0.24
Naive B	SCFD1	6.8	0.039	0.41	0.67
Naive B	SCFD2	5.4	0.035	0.52	0.76
Naive B	SCIMP	6.4	-0.15	0.34	0.61
Naive B	SCIN	0.69	0.42	0.3	0.58
Naive B	SCLT1	5.1	0.39	3.70E-07	2.90E-05
Naive B	SCMH1	4.4	-0.049	0.57	0.79
Naive B	SCML1	3	-0.32	0.014	0.089
Naive B	SCML2	2.5	-0.026	0.89	0.96
Naive B	SCML4	5.5	0.49	3.60E-09	5.20E-07
Naive B	SCN2A	0.63	-0.11	0.7	0.86
Naive B	SCN3A	6.2	0.084	0.64	0.83
Naive B	SCN4A	3.1	0.21	0.14	0.38
Naive B	SCN8A	0.24	-1.1	0.0062	0.053
Naive B	SCNM1	0.33	-0.36	0.068	0.25
Naive B	SCNN1D	1.1	0.15	0.43	0.68
Naive B	SCO1	5	-0.062	0.24	0.5
Naive B	SCOC	5.7	0.028	0.67	0.85
Naive B	SCOC-AS1	1	-0.03	0.85	0.94
Naive B	SCP2	6.9	-0.022	0.7	0.86
Naive B	SCPEP1	7.8	-0.18	0.03	0.15
Naive B	SCRIB	3.3	-0.097	0.42	0.68
Naive B	SCRN1	6.5	-0.4	0.0063	0.053
Naive B	SCRN2	5.4	-0.022	0.7	0.86
Naive B	SCRN3	3.8	0.067	0.5	0.74
Naive B	SCUBE3	1	0.2	0.31	0.58
Naive B	SCYL1	6.2	-0.048	0.3	0.57
Naive B	SCYL2	6.2	0.079	0.21	0.47
Naive B	SCYL3	5.8	-0.025	0.66	0.84
Naive B	SDAD1	6.9	-0.017	0.69	0.86
Naive B	SDC3	0.31	-0.28	0.64	0.83
Naive B	SDCBP	7.6	-0.2	0.00088	0.013
Naive B	SDCBP2-AS1	3	0.19	0.071	0.25
Naive B	SDCCAG3	5.2	-0.032	0.68	0.85
Naive B	SDCCAG8	6	-0.088	0.07	0.25
Naive B	SDE2	6.1	0.15	0.01	0.074
Naive B	SDF2	5.4	0.002	0.98	0.99
Naive B	SDF2L1	3.7	-0.13	0.19	0.44
Naive B	SDF4	6.8	-4.30E-06	1	1
Naive B	SDHA	7.9	-0.022	0.49	0.73
Naive B	SDHAF1	4.9	-0.09	0.19	0.45
Naive B	SDHAF2	5.8	-0.034	0.46	0.71
Naive B	SDHAF3	5.1	-0.12	0.45	0.7
Naive B	SDHAF4	2.5	0.091	0.28	0.56
Naive B	SDHAP1	5.8	-0.045	0.57	0.79
Naive B	SDHAP2	5.5	0.088	0.41	0.67
Naive B	SDHAP3	4.4	-0.021	0.75	0.89
Naive B	SDHB	6.2	0.086	0.069	0.25
Naive B	SDHC	4.9	-0.043	0.78	0.9
Naive B	SDHD	7.2	-0.044	0.4	0.66
Naive B	SDK1	0.78	-1.8	1.70E-05	0.00068
Naive B	SDK2	4.5	-0.46	0.036	0.17
Naive B	SDR39U1	4.9	-0.13	0.038	0.17
Naive B	SDR42E1	2.3	-0.26	0.15	0.4
Naive B	SEC11A	6.5	-0.061	0.17	0.41
Naive B	SEC11C	5.4	-0.24	0.0041	0.04
Naive B	SEC13	6.4	-0.051	0.21	0.46
Naive B	SEC14L1	5.7	0.17	0.056	0.22
Naive B	SEC14L1P1	0.93	0.31	0.19	0.44
Naive B	SEC14L2	3.5	0.11	0.36	0.63
Naive B	SEC16A	6.7	0.059	0.53	0.76
Naive B	SEC22A	5.1	0.00096	0.99	0.99
Naive B	SEC22B	5.6	0.24	0.00033	0.0064
Naive B	SEC22C	5.7	-0.091	0.079	0.27
Naive B	SEC23A	6.7	0.0072	0.88	0.95
Naive B	SEC23B	7	0.018	0.73	0.88
Naive B	SEC23IP	7.3	0.12	0.0066	0.055
Naive B	SEC24A	5.2	0.16	0.047	0.2
Naive B	SEC24B	7	0.00068	0.99	1
Naive B	SEC24B-AS1	1.6	0.13	0.33	0.6
Naive B	SEC24C	7.7	0.04	0.49	0.73
Naive B	SEC24D	5.4	0.16	0.017	0.1
Naive B	SEC31A	8.4	0.069	0.073	0.26
Naive B	SEC31B	6.3	0.14	0.13	0.36
Naive B	SEC61A1	7.4	0.066	0.22	0.48
Naive B	SEC61A2	3.5	-0.011	0.9	0.96
Naive B	SEC61B	5.5	-0.066	0.37	0.63
Naive B	SEC61G	4.7	0.066	0.39	0.65
Naive B	SEC62	8.3	-0.079	0.16	0.41
Naive B	SEC63	6.7	0.007	0.87	0.95
Naive B	SECISBP2	7.1	0.022	0.58	0.8
Naive B	SECISBP2L	6.4	0.17	0.02	0.11
Naive B	SEH1L	6.4	-0.0088	0.85	0.94
Naive B	SEL1L	6.9	0.024	0.74	0.88
Naive B	SEL1L3	9.9	-0.12	0.2	0.45
Naive B	SELK	5.7	-0.09	0.16	0.4
Naive B	SELL	11	0.01	0.88	0.95
Naive B	SELM	3	-0.38	0.025	0.13
Naive B	SELO	5.4	0.012	0.84	0.93
Naive B	SELP	1.5	-0.43	0.061	0.23
Naive B	SELPLG	5.3	-0.16	0.049	0.2
Naive B	SELT	7.7	0.056	0.25	0.51
Naive B	SEMA3D	1.3	-0.81	0.022	0.12
Naive B	SEMA4A	5.5	-0.046	0.66	0.84
Naive B	SEMA4B	8.4	0.043	0.65	0.83
Naive B	SEMA4D	6.9	0.083	0.22	0.48
Naive B	SEMA4F	4.6	-0.064	0.43	0.68
Naive B	SEMA4G	0.85	-0.048	0.84	0.93
Naive B	SEMA6A	2.7	0.11	0.37	0.63
Naive B	SEMA6A-AS1	0.56	0.41	0.036	0.17
Naive B	SEMA7A	1.8	0.12	0.71	0.87
Naive B	SENCR	1.3	0.049	0.78	0.9
Naive B	SENP1	5.6	0.077	0.17	0.42
Naive B	SENP2	5.6	0.14	0.0049	0.045
Naive B	SENP3	0.35	0.14	0.46	0.71
Naive B	SENP5	6	0.11	0.051	0.21
Naive B	SENP6	7.8	0.058	0.16	0.4
Naive B	SENP7	6.2	0.027	0.61	0.81
Naive B	SENP8	1.1	-0.36	0.065	0.24
Naive B	15-Sep	8.7	0.011	0.82	0.93
Naive B	SEPHS1	5.4	-0.023	0.62	0.82
Naive B	SEPHS2	7.3	-0.029	0.46	0.71
Naive B	SEPN1	3.1	-0.061	0.56	0.78
Naive B	SEPSECS	4.7	0.1	0.16	0.4
Naive B	SEPSECS-AS1	2.4	0.072	0.47	0.71
Naive B	1-Sep	7.6	-0.086	0.05	0.2
Naive B	11-Sep	4.5	-0.17	0.12	0.33
Naive B	2-Sep	8.5	0.077	0.081	0.27
Naive B	6-Sep	8.6	0.0082	0.84	0.93
Naive B	7-Sep	9	-0.12	0.022	0.12
Naive B	SEPT7-AS1	1.8	-0.15	0.24	0.5
Naive B	SEPT7P2	5.3	0.033	0.53	0.76
Naive B	9-Sep	7.1	-0.04	0.63	0.83
Naive B	SEPW1	5	-0.21	0.052	0.21
Naive B	SERAC1	2.6	-0.42	0.021	0.12
Naive B	SERBP1	7.9	0.16	4.50E-06	0.00023
Naive B	SERF2	6.6	-0.2	0.011	0.076
Naive B	SERGEF	4.8	-0.17	0.0039	0.038
Naive B	SERHL	0.86	-0.26	0.32	0.59
Naive B	SERHL2	3.1	0.035	0.7	0.86
Naive B	SERINC1	8.1	0.079	0.092	0.29
Naive B	SERINC2	0.36	-0.45	0.18	0.43
Naive B	SERINC3	7.5	0.012	0.75	0.89
Naive B	SERINC4	2.1	-0.024	0.86	0.94
Naive B	SERINC5	3.6	-0.16	0.24	0.5
Naive B	SERP1	7.4	0.093	0.016	0.1
Naive B	SERPINB1	7.4	0.11	0.072	0.25
Naive B	SERPINB6	5.4	-0.16	0.33	0.59
Naive B	SERPINB8	5.8	0.054	0.67	0.85
Naive B	SERPINB9	7.2	0.013	0.83	0.93
Naive B	SERPINB9P1	4.8	-0.17	0.11	0.32
Naive B	SERPIND1	1.5	0.11	0.62	0.81
Naive B	SERPINE2	3.1	0.41	0.16	0.41
Naive B	SERPINF1	2.8	-0.25	0.23	0.5
Naive B	SERPINH1	1.8	-0.65	0.0013	0.018
Naive B	SERPINI1	5.4	-0.016	0.85	0.94
Naive B	SERTAD1	3.9	0.044	0.68	0.85
Naive B	SERTAD2	5.8	0.063	0.42	0.68
Naive B	SERTAD3	4.6	-0.11	0.23	0.49
Naive B	SESN1	8.6	-1.3	1.80E-07	1.60E-05
Naive B	SESN2	3.7	0.19	0.057	0.22
Naive B	SESN3	4.9	-0.037	0.72	0.87
Naive B	SESTD1	7.1	0.047	0.6	0.8
Naive B	SET	8	-0.036	0.51	0.74
Naive B	SETBP1	6.1	0.035	0.71	0.87
Naive B	SETD1A	2.7	0.012	0.92	0.97
Naive B	SETD1B	3.4	0.11	0.35	0.61
Naive B	SETD2	8.1	0.047	0.42	0.68
Naive B	SETD3	5.7	-0.067	0.21	0.47
Naive B	SETD4	5.6	0.088	0.12	0.34
Naive B	SETD5	6.8	0.11	0.045	0.19
Naive B	SETD6	4.7	-0.14	0.043	0.19
Naive B	SETD7	4.3	-0.21	0.11	0.32
Naive B	SETD8	3.2	-0.028	0.75	0.89
Naive B	SETD9	1.7	0.12	0.66	0.84
Naive B	SETDB1	6.1	0.15	0.0071	0.057
Naive B	SETDB2	6.9	0.12	0.024	0.13
Naive B	SETMAR	3.4	-0.13	0.15	0.39
Naive B	SETX	8.9	0.18	0.017	0.1
Naive B	SEZ6	1.9	0.17	0.32	0.59
Naive B	SF1	7.7	0.01	0.83	0.93
Naive B	SF3A1	6.9	0.009	0.87	0.95
Naive B	SF3A2	4.5	-0.033	0.66	0.84
Naive B	SF3A3	7.5	-0.017	0.63	0.83
Naive B	SF3B1	10	0.025	0.63	0.82
Naive B	SF3B2	7.4	-0.0072	0.89	0.96
Naive B	SF3B3	8.2	0.023	0.61	0.81
Naive B	SF3B4	6.1	-0.033	0.47	0.71
Naive B	SF3B5	6	-0.17	0.0027	0.03
Naive B	SF3B6	6	0.049	0.39	0.65
Naive B	SFI1	6.5	0.036	0.57	0.79
Naive B	SFMBT1	5.9	-0.1	0.065	0.24
Naive B	SFMBT2	3.3	0.39	0.016	0.096
Naive B	SFPQ	8.4	0.047	0.26	0.53
Naive B	SFR1	4.3	-0.065	0.3	0.56
Naive B	SFSWAP	5.7	-0.019	0.72	0.87
Naive B	SFT2D1	6.6	0.057	0.28	0.55
Naive B	SFT2D2	5.5	-0.018	0.79	0.91
Naive B	SFT2D3	5.1	-0.036	0.56	0.78
Naive B	SFXN1	4.9	-0.049	0.46	0.71
Naive B	SFXN2	4	-0.03	0.76	0.89
Naive B	SFXN3	3.7	-0.15	0.23	0.49
Naive B	SFXN4	3.9	-0.13	0.23	0.49
Naive B	SFXN5	2.9	-0.077	0.5	0.74
Naive B	SGCA	1.1	0.2	0.3	0.57
Naive B	SGCB	3.7	-0.49	0.00089	0.013
Naive B	SGCE	3.7	-0.25	0.16	0.4
Naive B	SGK1	3.5	-1.3	8.30E-07	5.50E-05
Naive B	SGK223	4.4	-0.1	0.44	0.7
Naive B	SGK494	2.4	0.011	0.92	0.97
Naive B	SGMS1	5.7	0.21	0.00042	0.0078
Naive B	SGMS1-AS1	4.5	0.056	0.65	0.83
Naive B	SGOL1	3.7	-0.052	0.63	0.82
Naive B	SGOL2	3.4	-0.081	0.43	0.68
Naive B	SGPL1	5.9	-0.23	0.00023	0.005
Naive B	SGPP1	6.3	-0.025	0.87	0.95
Naive B	SGSH	5.5	-0.19	0.018	0.11
Naive B	SGSM1	0.78	-2	0.00033	0.0064
Naive B	SGSM2	6.3	-0.15	0.055	0.22
Naive B	SGSM3	8.7	-0.055	0.41	0.67
Naive B	SGTA	5.5	-0.059	0.3	0.57
Naive B	SGTB	3.5	-0.14	0.18	0.43
Naive B	SH2B1	2.8	-0.1	0.32	0.59
Naive B	SH2B2	6.4	-0.16	0.1	0.31
Naive B	SH2B3	5.4	0.24	0.0088	0.066
Naive B	SH2D3A	5.8	-0.11	0.16	0.4
Naive B	SH2D3C	8.1	-0.072	0.14	0.38
Naive B	SH2D4A	0.42	0.12	0.67	0.84
Naive B	SH3BGR	0.49	0.0085	0.97	0.99
Naive B	SH3BGRL	8.5	0.047	0.37	0.63
Naive B	SH3BGRL3	8.9	-0.25	0.0021	0.025
Naive B	SH3BP1	1.3	-0.28	0.056	0.22
Naive B	SH3BP2	7	-0.09	0.25	0.51
Naive B	SH3BP4	2	-0.37	0.31	0.58
Naive B	SH3BP5	6.1	-0.16	0.08	0.27
Naive B	SH3BP5-AS1	4.5	0.11	0.26	0.52
Naive B	SH3BP5L	4.1	-0.013	0.94	0.98
Naive B	SH3GL1	5	-0.078	0.25	0.52
Naive B	SH3GL1P1	0.59	-0.11	0.61	0.81
Naive B	SH3GLB1	6.8	0.14	0.00038	0.0071
Naive B	SH3GLB2	5.5	0.11	0.1	0.31
Naive B	SH3KBP1	7	-0.021	0.66	0.84
Naive B	SH3PXD2A	3	0.022	0.89	0.95
Naive B	SH3RF1	2.1	0.57	0.016	0.1
Naive B	SH3RF3	0.087	0.086	0.89	0.96
Naive B	SH3TC1	7.1	0.029	0.69	0.86
Naive B	SH3YL1	4.8	0.053	0.46	0.71
Naive B	SHARPIN	6	-0.074	0.16	0.41
Naive B	SHC1	5.6	-0.031	0.55	0.77
Naive B	SHCBP1	0.61	0.12	0.72	0.87
Naive B	SHF	1.1	0.011	0.95	0.98
Naive B	SHFM1	5.4	0.02	0.77	0.9
Naive B	SHISA5	8.6	0.51	9.20E-13	4.20E-10
Naive B	SHISA8	2.1	-0.47	0.18	0.43
Naive B	SHKBP1	7.6	-0.026	0.61	0.81
Naive B	SHMT1	4.2	-0.086	0.37	0.64
Naive B	SHMT2	7.3	-0.12	0.041	0.18
Naive B	SHOC2	7.8	0.12	0.019	0.11
Naive B	SHPK	4.3	-0.011	0.87	0.95
Naive B	SHPRH	6.5	-0.0069	0.9	0.96
Naive B	SHQ1	5.5	-0.017	0.75	0.89
Naive B	SIAE	1.4	-0.45	0.024	0.13
Naive B	SIAH1	4.1	-0.067	0.35	0.62
Naive B	SIAH2	7.4	-0.16	0.0047	0.043
Naive B	SIDT1	7.2	0.21	0.00037	0.007
Naive B	SIDT2	6.7	-0.061	0.82	0.92
Naive B	SIGIRR	4.4	-0.12	0.28	0.55
Naive B	SIGLEC10	6.7	-0.11	0.13	0.35
Naive B	SIGLEC14	4.7	0.55	0.23	0.5
Naive B	SIGLEC5	4.4	0.064	0.74	0.88
Naive B	SIGLEC6	2.9	-0.21	0.54	0.76
Naive B	SIGMAR1	5.3	-0.11	0.072	0.25
Naive B	SIK1	1.8	0.15	0.36	0.63
Naive B	SIK2	1.4	-0.15	0.44	0.69
Naive B	SIK3	7.6	-0.037	0.63	0.83
Naive B	SIKE1	6.3	0.015	0.78	0.9
Naive B	SIL1	3.8	0.0029	0.97	0.99
Naive B	SIMC1	5.9	0.19	0.0019	0.023
Naive B	SIN3A	6	0.1	0.05	0.2
Naive B	SIN3B	5	-0.03	0.65	0.83
Naive B	SIPA1	8.9	0.033	0.57	0.79
Naive B	SIPA1L1	7.9	-0.047	0.54	0.77
Naive B	SIPA1L3	6.8	0.0072	0.93	0.98
Naive B	SIRT1	6.8	0.039	0.51	0.74
Naive B	SIRT2	6	-0.08	0.13	0.37
Naive B	SIRT3	4.4	-0.034	0.59	0.8
Naive B	SIRT4	2.2	-0.42	0.0019	0.023
Naive B	SIRT5	5.1	0.15	0.0092	0.069
Naive B	SIRT6	2.1	-0.1	0.32	0.58
Naive B	SIRT7	6.2	-0.054	0.26	0.52
Naive B	SIT1	6.2	0.17	0.043	0.19
Naive B	SIVA1	5.6	-0.083	0.18	0.43
Naive B	SKA1	0.9	-0.13	0.59	0.8
Naive B	SKA2	4.1	0.42	4.20E-06	0.00022
Naive B	SKAP1	6.5	-0.11	0.37	0.64
Naive B	SKAP2	7.6	-0.23	0.00064	0.01
Naive B	SKI	1.8	0.16	0.36	0.63
Naive B	SKIL	6.3	0.26	0.0013	0.017
Naive B	SKIV2L	5.7	-0.02	0.77	0.9
Naive B	SKIV2L2	6.9	0.042	0.42	0.68
Naive B	SKP1	8.5	-0.035	0.45	0.7
Naive B	SKP2	5.3	-0.04	0.49	0.73
Naive B	SLA	7.6	-0.025	0.71	0.87
Naive B	SLAIN1	5.1	-0.012	0.85	0.94
Naive B	SLAIN2	6.2	0.0056	0.92	0.97
Naive B	SLAMF1	6.7	0.17	0.039	0.17
Naive B	SLAMF6	8.8	0.095	0.09	0.29
Naive B	SLAMF7	2.5	-0.11	0.73	0.88
Naive B	SLBP	6.3	-0.12	0.027	0.14
Naive B	SLC10A1	1	0.13	0.54	0.77
Naive B	SLC10A3	5.5	-0.046	0.44	0.69
Naive B	SLC10A7	4.4	0.092	0.25	0.52
Naive B	SLC11A1	3.3	0.037	0.94	0.98
Naive B	SLC11A2	5.4	-0.15	0.043	0.19
Naive B	SLC12A2	5.3	0.038	0.63	0.82
Naive B	SLC12A4	3.9	-0.25	0.024	0.13
Naive B	SLC12A6	6.5	-0.15	0.15	0.39
Naive B	SLC12A7	5.3	-0.066	0.65	0.83
Naive B	SLC12A8	0.57	1.2	0.018	0.11
Naive B	SLC12A9	4.8	0.091	0.25	0.51
Naive B	SLC13A4	2.1	0.049	0.76	0.89
Naive B	SLC13A5	0.39	-0.14	0.58	0.79
Naive B	SLC14A1	1.3	-0.41	0.19	0.44
Naive B	SLC15A2	5.8	-0.29	0.026	0.13
Naive B	SLC15A3	2.4	0.092	0.48	0.72
Naive B	SLC15A4	7.4	-0.21	0.0002	0.0045
Naive B	SLC16A1	3.9	-0.24	0.0081	0.063
Naive B	SLC16A1-AS1	3	0.044	0.65	0.83
Naive B	SLC16A11	2.2	-0.73	0.00085	0.013
Naive B	SLC16A13	3	-0.32	0.02	0.11
Naive B	SLC16A3	0.58	-0.029	0.89	0.95
Naive B	SLC16A4	2.3	0.27	0.1	0.31
Naive B	SLC16A5	1.8	-0.054	0.79	0.9
Naive B	SLC16A7	5	0.025	0.79	0.9
Naive B	SLC16A9	0.047	0.59	0.2	0.46
Naive B	SLC17A5	4.5	-0.21	0.0019	0.023
Naive B	SLC17A9	5.9	-0.21	0.069	0.25
Naive B	SLC18A2	1.1	-0.07	0.81	0.91
Naive B	SLC18B1	6.2	0.19	0.071	0.25
Naive B	SLC19A1	3.1	-0.11	0.35	0.61
Naive B	SLC19A2	1.8	-0.79	0.00023	0.005
Naive B	SLC1A4	3.9	0.16	0.14	0.38
Naive B	SLC1A5	4.9	-0.19	0.23	0.49
Naive B	SLC20A1	5.6	-0.045	0.52	0.75
Naive B	SLC20A2	3.8	0.14	0.14	0.37
Naive B	SLC22A15	1.2	-0.97	0.0073	0.059
Naive B	SLC22A18	2	-0.026	0.85	0.94
Naive B	SLC22A23	2.2	-0.16	0.32	0.59
Naive B	SLC22A5	2.6	-0.4	0.00051	0.0089
Naive B	SLC22A7	0.51	-0.48	0.058	0.22
Naive B	SLC23A1	1.6	0.081	0.65	0.83
Naive B	SLC23A2	5.7	-0.25	0.0057	0.05
Naive B	SLC23A3	0.65	-0.11	0.63	0.82
Naive B	SLC24A1	3.8	0.023	0.81	0.92
Naive B	SLC25A1	6.1	-0.14	0.049	0.2
Naive B	SLC25A10	1.5	1.60E-05	1	1
Naive B	SLC25A11	5.9	-0.032	0.52	0.75
Naive B	SLC25A12	5.3	0.017	0.74	0.88
Naive B	SLC25A13	4.3	-0.041	0.59	0.8
Naive B	SLC25A14	3.9	-0.16	0.016	0.099
Naive B	SLC25A15	2.5	-0.2	0.11	0.32
Naive B	SLC25A16	3.4	0.012	0.9	0.96
Naive B	SLC25A17	5.2	-0.08	0.17	0.41
Naive B	SLC25A19	4.3	-0.2	0.0024	0.028
Naive B	SLC25A20	4.9	0.34	0.047	0.2
Naive B	SLC25A22	3.9	-0.015	0.85	0.94
Naive B	SLC25A23	3.4	-0.61	0.00015	0.0036
Naive B	SLC25A24	6.5	0.089	0.21	0.47
Naive B	SLC25A25	4.7	0.17	0.04	0.18
Naive B	SLC25A25-AS1	3.3	-0.082	0.46	0.71
Naive B	SLC25A26	5	0.034	0.5	0.73
Naive B	SLC25A28	5.6	-0.057	0.35	0.62
Naive B	SLC25A29	4.2	-0.32	0.26	0.52
Naive B	SLC25A3	7.1	-0.017	0.66	0.84
Naive B	SLC25A30	3	0.19	0.12	0.34
Naive B	SLC25A32	6	0.053	0.29	0.56
Naive B	SLC25A33	4.3	-0.14	0.058	0.23
Naive B	SLC25A34	0.62	0.14	0.55	0.77
Naive B	SLC25A35	1.4	0.15	0.37	0.63
Naive B	SLC25A36	6.4	0.072	0.092	0.29
Naive B	SLC25A37	4.7	-0.061	0.37	0.64
Naive B	SLC25A38	6.7	-0.081	0.039	0.17
Naive B	SLC25A39	6.4	-0.19	4.80E-05	0.0015
Naive B	SLC25A4	4.5	-0.19	0.0046	0.043
Naive B	SLC25A40	4.5	0.087	0.21	0.47
Naive B	SLC25A42	6.5	0.093	0.076	0.26
Naive B	SLC25A43	4.8	-0.18	0.027	0.14
Naive B	SLC25A44	5.5	0.037	0.51	0.75
Naive B	SLC25A45	6.1	-0.16	0.024	0.13
Naive B	SLC25A46	6.4	0.035	0.49	0.73
Naive B	SLC25A5	6.9	-0.2	0.001	0.015
Naive B	SLC25A5-AS1	1.9	0.054	0.71	0.87
Naive B	SLC25A51	3.6	-0.13	0.15	0.39
Naive B	SLC25A53	3.5	-0.77	1.20E-07	1.10E-05
Naive B	SLC26A1	2.5	-0.068	0.64	0.83
Naive B	SLC26A11	2.1	-0.27	0.051	0.2
Naive B	SLC26A2	4.6	0.15	0.1	0.32
Naive B	SLC26A6	3.4	0.092	0.49	0.73
Naive B	SLC27A1	2	0.16	0.31	0.58
Naive B	SLC27A3	3.1	-0.22	0.15	0.4
Naive B	SLC27A4	3.3	-0.082	0.4	0.66
Naive B	SLC27A5	1.9	-0.19	0.075	0.26
Naive B	SLC29A1	2.1	-0.41	0.041	0.18
Naive B	SLC29A2	3.9	-0.17	0.085	0.28
Naive B	SLC29A3	2.9	-0.23	0.065	0.24
Naive B	SLC2A1	7.2	-0.053	0.21	0.47
Naive B	SLC2A1-AS1	1.3	0.62	0.019	0.11
Naive B	SLC2A11	4.4	0.11	0.14	0.37
Naive B	SLC2A12	2	0.28	0.032	0.16
Naive B	SLC2A13	2.9	0.0068	0.96	0.98
Naive B	SLC2A3	6.3	0.098	0.3	0.57
Naive B	SLC2A5	5.7	-0.52	2.20E-05	0.00081
Naive B	SLC2A6	6.7	0.096	0.15	0.4
Naive B	SLC2A8	3.2	-0.37	0.00012	0.003
Naive B	SLC30A1	3.2	0.1	0.42	0.68
Naive B	SLC30A4	4.8	-0.14	0.18	0.43
Naive B	SLC30A5	6.4	-0.1	0.022	0.12
Naive B	SLC30A6	5.8	0.085	0.16	0.41
Naive B	SLC30A7	6.3	0.12	0.048	0.2
Naive B	SLC30A9	6.5	0.1	0.013	0.088
Naive B	SLC31A1	2.7	0.059	0.67	0.85
Naive B	SLC31A2	2	-0.012	0.94	0.98
Naive B	SLC33A1	5.8	0.056	0.24	0.51
Naive B	SLC35A1	5.8	-0.12	0.029	0.15
Naive B	SLC35A2	4.6	-0.079	0.16	0.41
Naive B	SLC35A3	4.9	0.033	0.58	0.79
Naive B	SLC35A4	7.1	0.092	0.022	0.12
Naive B	SLC35A5	6.5	0.051	0.33	0.6
Naive B	SLC35B1	4.8	-0.021	0.7	0.86
Naive B	SLC35B2	5.3	0.0046	0.95	0.98
Naive B	SLC35B3	5.2	0.056	0.27	0.54
Naive B	SLC35B4	4.7	-0.18	0.0069	0.056
Naive B	SLC35C1	3.7	-0.1	0.27	0.54
Naive B	SLC35C2	6.5	-0.024	0.53	0.76
Naive B	SLC35D1	4.8	0.15	0.15	0.4
Naive B	SLC35D2	2	-0.19	0.33	0.6
Naive B	SLC35E1	6	-0.048	0.23	0.49
Naive B	SLC35E2	5.6	0.19	0.23	0.49
Naive B	SLC35E2B	7.3	-0.041	0.61	0.81
Naive B	SLC35E3	5.1	0.048	0.45	0.7
Naive B	SLC35E4	0.48	-0.85	0.0016	0.02
Naive B	SLC35F2	4.9	-0.32	0.0076	0.06
Naive B	SLC35F5	5.4	0.14	0.037	0.17
Naive B	SLC35F6	3.5	-0.033	0.71	0.86
Naive B	SLC35G2	0.081	0.014	0.97	0.99
Naive B	SLC36A1	3.4	-0.019	0.88	0.95
Naive B	SLC36A3	0.25	0.22	0.44	0.69
Naive B	SLC36A4	5.3	-0.23	9.50E-05	0.0026
Naive B	SLC37A1	5.2	-0.034	0.64	0.83
Naive B	SLC37A2	2.7	-0.75	0.065	0.24
Naive B	SLC37A3	4.7	0.065	0.42	0.68
Naive B	SLC37A4	4.3	-0.13	0.075	0.26
Naive B	SLC38A1	10	-0.24	7.10E-06	0.00033
Naive B	SLC38A10	7.5	0.026	0.66	0.84
Naive B	SLC38A11	4.5	-1	0.00062	0.01
Naive B	SLC38A2	8.5	0.032	0.66	0.84
Naive B	SLC38A5	3.6	0.45	1.30E-06	7.70E-05
Naive B	SLC38A6	3.6	-0.018	0.84	0.93
Naive B	SLC38A7	3.9	-0.05	0.49	0.73
Naive B	SLC38A9	4.8	-0.011	0.85	0.94
Naive B	SLC39A1	5.9	-0.058	0.29	0.56
Naive B	SLC39A10	6	-0.028	0.71	0.87
Naive B	SLC39A11	4.3	-0.0016	0.98	0.99
Naive B	SLC39A13	5.6	-0.077	0.22	0.48
Naive B	SLC39A14	4.3	-0.22	0.042	0.18
Naive B	SLC39A3	5.5	-0.078	0.26	0.53
Naive B	SLC39A4	2.8	-0.31	0.0014	0.018
Naive B	SLC39A6	6.5	-0.15	0.007	0.057
Naive B	SLC39A7	4.6	0.0058	0.97	0.99
Naive B	SLC39A8	5.1	0.032	0.79	0.9
Naive B	SLC39A9	6	0.17	0.0018	0.023
Naive B	SLC3A1	0.69	0.051	0.82	0.92
Naive B	SLC3A2	6.6	-0.077	0.093	0.3
Naive B	SLC40A1	0.79	-0.2	0.63	0.82
Naive B	SLC41A1	5.4	0.11	0.21	0.47
Naive B	SLC41A2	0.29	-0.85	0.012	0.082
Naive B	SLC41A3	4.6	-0.14	0.078	0.27
Naive B	SLC43A1	2.5	-0.13	0.37	0.63
Naive B	SLC43A2	5.5	0.052	0.48	0.73
Naive B	SLC43A3	4.7	-0.24	0.00085	0.013
Naive B	SLC44A1	5.7	-0.026	0.73	0.88
Naive B	SLC44A2	9.3	0.042	0.38	0.64
Naive B	SLC45A3	3	-1	2.10E-05	0.0008
Naive B	SLC45A4	1.3	0.35	0.047	0.2
Naive B	SLC46A1	0.21	-0.2	0.45	0.7
Naive B	SLC46A2	1.1	0.28	0.16	0.4
Naive B	SLC46A3	6.6	0.0028	0.96	0.98
Naive B	SLC47A1	0.83	-0.44	0.5	0.74
Naive B	SLC48A1	4.1	-0.065	0.41	0.67
Naive B	SLC4A1AP	6.3	-0.032	0.43	0.68
Naive B	SLC4A2	4.8	0.0063	0.94	0.98
Naive B	SLC4A5	2.6	-0.095	0.46	0.7
Naive B	SLC4A7	6.1	-0.061	0.44	0.69
Naive B	SLC4A8	3.6	0.062	0.65	0.83
Naive B	SLC50A1	6.8	-0.073	0.2	0.45
Naive B	SLC52A2	5.5	-0.03	0.63	0.82
Naive B	SLC5A10	0.8	-0.073	0.69	0.85
Naive B	SLC5A11	0.093	0.2	0.49	0.73
Naive B	SLC5A3	3.7	0.2	0.18	0.43
Naive B	SLC5A5	0.17	-1.6	7.10E-05	0.0021
Naive B	SLC5A6	5.8	-0.19	0.0014	0.018
Naive B	SLC5A9	-0.044	-0.97	0.0088	0.066
Naive B	SLC6A16	4.5	0.16	0.057	0.22
Naive B	SLC6A6	4.1	-0.038	0.73	0.88
Naive B	SLC7A1	3.5	-0.12	0.27	0.54
Naive B	SLC7A5	1.1	-0.074	0.8	0.91
Naive B	SLC7A5P1	0.72	-0.14	0.54	0.77
Naive B	SLC7A5P2	5.7	0.01	0.93	0.97
Naive B	SLC7A6	6.5	-0.08	0.17	0.41
Naive B	SLC7A6OS	4.7	0.026	0.64	0.83
Naive B	SLC7A7	5.6	0.27	0.18	0.43
Naive B	SLC8B1	5.8	-0.17	0.014	0.091
Naive B	SLC9A1	4	0.16	0.1	0.32
Naive B	SLC9A3R1	6.5	-0.13	0.049	0.2
Naive B	SLC9A5	0.4	-0.52	0.074	0.26
Naive B	SLC9A6	5.3	-0.022	0.77	0.9
Naive B	SLC9A7	7.5	-0.13	0.04	0.18
Naive B	SLC9A8	4.9	0.087	0.16	0.41
Naive B	SLC9A9	5.5	0.022	0.79	0.9
Naive B	SLC9B1	2.1	0.088	0.46	0.7
Naive B	SLC9B2	4.5	-0.028	0.76	0.89
Naive B	SLC9C1	2.4	0.36	0.088	0.29
Naive B	SLCO4A1	1.9	-0.28	0.24	0.5
Naive B	SLCO4C1	1.8	0.12	0.76	0.89
Naive B	SLCO5A1	2.3	-0.008	0.97	0.99
Naive B	SLF1	5.4	0.11	0.12	0.34
Naive B	SLF2	7.2	0.057	0.26	0.52
Naive B	SLFN11	5.8	0.47	0.0037	0.037
Naive B	SLFN12	3.2	0.27	0.041	0.18
Naive B	SLFN12L	1.2	1.3	2.30E-05	0.00082
Naive B	SLFN13	4.2	0.63	5.90E-06	0.00029
Naive B	SLFN5	5.6	1.8	3.10E-07	2.40E-05
Naive B	SLIRP	5	-0.019	0.79	0.9
Naive B	SLK	6.7	-0.14	0.0042	0.041
Naive B	SLMAP	6.4	0.024	0.62	0.82
Naive B	SLMO2	5.2	0.029	0.68	0.85
Naive B	SLTM	7.5	0.0047	0.9	0.96
Naive B	SLU7	7.6	0.12	0.005	0.045
Naive B	SLX4	3.2	0.18	0.16	0.41
Naive B	SLX4IP	3.8	0.19	0.029	0.15
Naive B	SMA4	2.1	-0.13	0.41	0.67
Naive B	SMAD1	-0.12	1	0.036	0.17
Naive B	SMAD2	6.3	0.075	0.16	0.4
Naive B	SMAD3	6.9	0.15	0.043	0.18
Naive B	SMAD4	7.2	-0.0066	0.87	0.95
Naive B	SMAD5	5.8	-0.0046	0.95	0.98
Naive B	SMAD7	1.4	0.36	0.14	0.37
Naive B	SMAD9	2	-0.17	0.3	0.57
Naive B	SMAGP	3.9	-0.018	0.87	0.95
Naive B	SMAP1	4.8	0.065	0.31	0.58
Naive B	SMAP2	10	-0.44	0.0001	0.0027
Naive B	SMARCA1	-0.0081	-1.3	0.0074	0.059
Naive B	SMARCA2	7.9	0.026	0.64	0.83
Naive B	SMARCA4	6	0.037	0.52	0.75
Naive B	SMARCA5	8	0.08	0.067	0.24
Naive B	SMARCA5-AS1	0.65	0.42	0.075	0.26
Naive B	SMARCAD1	6.3	0.097	0.15	0.39
Naive B	SMARCAL1	5.9	0.041	0.46	0.71
Naive B	SMARCB1	6.4	0.013	0.79	0.9
Naive B	SMARCC1	7.7	0.045	0.29	0.56
Naive B	SMARCC2	7.6	-0.012	0.76	0.89
Naive B	SMARCD1	4.7	0.085	0.19	0.44
Naive B	SMARCD2	7.7	0.085	0.036	0.17
Naive B	SMARCE1	8	-0.06	0.19	0.44
Naive B	SMC1A	7.6	0.015	0.73	0.88
Naive B	SMC1B	0.12	0.095	0.7	0.86
Naive B	SMC2	5.2	0.035	0.55	0.77
Naive B	SMC3	7.3	-0.06	0.15	0.38
Naive B	SMC4	5.8	0.11	0.062	0.23
Naive B	SMC5	7.2	0.015	0.72	0.87
Naive B	SMC6	7.9	0.044	0.37	0.64
Naive B	SMCHD1	9.2	0.22	0.00024	0.0052
Naive B	SMCO3	0.019	-0.055	0.88	0.95
Naive B	SMCO4	0.63	-0.66	0.077	0.26
Naive B	SMCR8	4.2	0.29	0.042	0.18
Naive B	SMDT1	6.5	-0.15	0.0043	0.041
Naive B	SMG1	7.5	0.0044	0.95	0.98
Naive B	SMG1P1	5.3	0.27	0.094	0.3
Naive B	SMG1P2	4.2	0.064	0.33	0.6
Naive B	SMG1P3	5.8	0.4	0.036	0.17
Naive B	SMG1P5	2	-0.08	0.54	0.77
Naive B	SMG1P7	1.9	0.062	0.67	0.84
Naive B	SMG5	6.8	0.076	0.16	0.4
Naive B	SMG6	4.5	0.16	0.062	0.23
Naive B	SMG7	7	0.39	5.00E-10	8.90E-08
Naive B	SMG8	5.8	-0.0082	0.89	0.96
Naive B	SMG9	4.5	-0.068	0.31	0.58
Naive B	SMIM10	0.35	0.15	0.74	0.88
Naive B	SMIM10L1	4.4	0.055	0.51	0.75
Naive B	SMIM12	5.7	-0.17	0.00067	0.011
Naive B	SMIM13	2.5	-0.27	0.013	0.085
Naive B	SMIM14	8	0.0033	0.96	0.98
Naive B	SMIM15	5.8	0.1	0.083	0.28
Naive B	SMIM18	0.6	0.45	0.075	0.26
Naive B	SMIM19	5.5	-0.0044	0.94	0.98
Naive B	SMIM20	4.5	-0.075	0.24	0.5
Naive B	SMIM4	2.2	-0.083	0.38	0.64
Naive B	SMIM5	0.3	-0.14	0.62	0.82
Naive B	SMIM7	6.8	-0.11	0.012	0.081
Naive B	SMIM8	3.9	0.07	0.35	0.61
Naive B	SMNDC1	5.1	0.061	0.26	0.52
Naive B	SMOC2	0.28	-1.4	0.028	0.14
Naive B	SMPD1	3.5	-0.35	6.20E-05	0.0018
Naive B	SMPD2	5.4	-0.029	0.68	0.85
Naive B	SMPD3	2	-0.37	0.047	0.19
Naive B	SMPD4	6.4	0.058	0.24	0.5
Naive B	SMS	5.6	-0.018	0.76	0.89
Naive B	SMTN	0.45	-0.035	0.9	0.96
Naive B	SMTNL1	2.6	0.55	6.50E-05	0.0019
Naive B	SMU1	7	0.089	0.054	0.21
Naive B	SMUG1	4.9	-0.023	0.7	0.86
Naive B	SMURF1	4.4	-0.024	0.77	0.9
Naive B	SMURF2	5	-0.02	0.7	0.86
Naive B	SMYD2	5.7	-0.014	0.81	0.92
Naive B	SMYD3	4.1	-0.18	0.017	0.1
Naive B	SMYD4	5.7	-0.12	0.039	0.18
Naive B	SMYD5	5	0.023	0.68	0.85
Naive B	SNAI3	3.5	-0.033	0.76	0.89
Naive B	SNAI3-AS1	2.5	-0.088	0.43	0.68
Naive B	SNAP23	8.4	-0.15	0.0001	0.0027
Naive B	SNAP29	5.7	-0.013	0.83	0.93
Naive B	SNAP47	5.1	-0.11	0.066	0.24
Naive B	SNAPC1	4.5	-0.07	0.37	0.63
Naive B	SNAPC2	3.7	0.011	0.9	0.96
Naive B	SNAPC3	6	-0.0088	0.87	0.95
Naive B	SNAPC4	3.9	0.11	0.23	0.5
Naive B	SNAPC5	4.2	-0.0085	0.87	0.95
Naive B	SNAPIN	5.7	-0.063	0.25	0.51
Naive B	SND1	7.4	0.00093	0.98	0.99
Naive B	SND1-IT1	1.8	-0.065	0.74	0.88
Naive B	SNED1	2.8	-0.075	0.72	0.87
Naive B	SNF8	5.7	-0.01	0.83	0.93
Naive B	SNHG1	4.9	-0.007	0.93	0.97
Naive B	SNHG10	4.4	-0.1	0.21	0.47
Naive B	SNHG11	4.4	-0.084	0.23	0.5
Naive B	SNHG12	2.7	-0.043	0.66	0.84
Naive B	SNHG15	5.4	-0.058	0.29	0.56
Naive B	SNHG16	5.5	-0.12	0.048	0.2
Naive B	SNHG17	4.8	-0.16	0.024	0.13
Naive B	SNHG20	4.4	-0.056	0.55	0.78
Naive B	SNHG21	3.2	0.036	0.71	0.86
Naive B	SNHG3	4.6	-0.052	0.46	0.7
Naive B	SNHG4	1.1	0.13	0.45	0.7
Naive B	SNHG5	5.3	-0.13	0.29	0.56
Naive B	SNHG6	4.2	0.039	0.64	0.83
Naive B	SNHG7	4.5	-0.044	0.59	0.8
Naive B	SNHG8	4.7	-0.11	0.18	0.43
Naive B	SNHG9	1.8	-0.085	0.58	0.79
Naive B	SNIP1	4.4	0.11	0.11	0.33
Naive B	SNN	7.8	0.18	0.0012	0.016
Naive B	SNORA12	0.38	-0.84	0.00051	0.0089
Naive B	SNORA25	0.62	0.27	0.14	0.38
Naive B	SNORA26	0.38	0.0056	0.98	0.99
Naive B	SNORA27	1.5	-0.16	0.29	0.56
Naive B	SNORA28	2.5	0.076	0.73	0.88
Naive B	SNORA32	0.98	0.31	0.09	0.29
Naive B	SNORA4	0.42	0.16	0.44	0.69
Naive B	SNORA40	0.75	0.094	0.58	0.79
Naive B	SNORA48	0.86	-0.071	0.68	0.85
Naive B	SNORA5C	1.2	0.0079	0.96	0.98
Naive B	SNORA60	0.46	-0.26	0.23	0.49
Naive B	SNORA62	0.68	0.091	0.68	0.85
Naive B	SNORA68	0.15	0.066	0.8	0.91
Naive B	SNORA70	2.9	-0.22	0.048	0.2
Naive B	SNORA70F	0.14	-0.79	0.0049	0.045
Naive B	SNORA70G	1	0.19	0.29	0.56
Naive B	SNORA71D	0.47	0.34	0.12	0.35
Naive B	SNORA71E	0.63	-0.079	0.67	0.85
Naive B	SNORA72	0.22	0.14	0.57	0.79
Naive B	SNORA8	1.4	0.14	0.32	0.58
Naive B	SNORA80B	2	0.037	0.8	0.91
Naive B	SNORA9	2.1	-0.053	0.67	0.85
Naive B	SNORD10	0.8	-0.26	0.1	0.31
Naive B	SNORD102	1.4	0.0064	0.97	0.99
Naive B	SNORD11	0.48	-0.17	0.39	0.65
Naive B	SNORD110	1.8	0.015	0.91	0.96
Naive B	SNORD12C	1.4	0.13	0.47	0.71
Naive B	SNORD13	2.3	0.023	0.91	0.96
Naive B	SNORD14A	1.4	-0.077	0.64	0.83
Naive B	SNORD14B	1.8	-0.16	0.23	0.49
Naive B	SNORD17	0.88	-0.33	0.13	0.36
Naive B	SNORD2	0.24	0.22	0.35	0.62
Naive B	SNORD31	0.81	0.034	0.83	0.93
Naive B	SNORD35B	0.9	0.21	0.21	0.47
Naive B	SNORD3A	1.5	0.16	0.47	0.72
Naive B	SNORD45A	1.1	0.25	0.16	0.4
Naive B	SNORD45B	0.38	0.19	0.34	0.61
Naive B	SNORD45C	0.4	0.1	0.63	0.82
Naive B	SNORD47	0.24	-0.011	0.96	0.98
Naive B	SNORD59A	0.23	-0.23	0.24	0.51
Naive B	SNORD59B	0.21	-0.14	0.51	0.75
Naive B	SNORD63	0.61	-0.42	0.016	0.097
Naive B	SNORD80	1.6	-0.14	0.31	0.58
Naive B	SNORD94	1	0.097	0.57	0.79
Naive B	SNORD96A	1.1	-0.18	0.26	0.52
Naive B	SNPH	0.37	-0.36	0.34	0.61
Naive B	SNRK	5.7	0.12	0.059	0.23
Naive B	SNRNP200	8.7	0.078	0.23	0.5
Naive B	SNRNP25	6	-0.16	0.009	0.068
Naive B	SNRNP27	6.1	-0.0036	0.95	0.98
Naive B	SNRNP35	4.8	-0.019	0.71	0.86
Naive B	SNRNP40	6.7	-0.019	0.61	0.81
Naive B	SNRNP48	4.5	0.021	0.8	0.91
Naive B	SNRNP70	7.3	0.029	0.64	0.83
Naive B	SNRPA	5.5	-0.019	0.71	0.86
Naive B	SNRPA1	6.9	-0.014	0.79	0.9
Naive B	SNRPB	7.5	-0.093	0.047	0.2
Naive B	SNRPB2	5.8	0.058	0.37	0.63
Naive B	SNRPC	6.2	0.055	0.3	0.57
Naive B	SNRPD1	5.8	-0.024	0.65	0.83
Naive B	SNRPD2	6.6	-0.11	0.043	0.19
Naive B	SNRPD3	7.1	-0.014	0.77	0.9
Naive B	SNRPE	5.7	0.0046	0.94	0.98
Naive B	SNRPF	4.5	-0.059	0.43	0.68
Naive B	SNRPG	5.6	-0.0075	0.91	0.97
Naive B	SNTA1	3	-0.47	0.00048	0.0085
Naive B	SNTB1	4.4	0.6	0.0027	0.03
Naive B	SNTB2	4.3	-0.071	0.48	0.72
Naive B	SNTG2	1.9	-0.94	0.003	0.032
Naive B	SNU13	7.2	-0.0029	0.95	0.98
Naive B	SNUPN	5.3	-0.052	0.31	0.58
Naive B	SNW1	6.8	-0.018	0.74	0.88
Naive B	SNX1	8	0.012	0.77	0.9
Naive B	SNX10	7.5	-0.17	0.02	0.11
Naive B	SNX11	6.3	-0.27	0.00027	0.0056
Naive B	SNX12	1.4	0.045	0.77	0.9
Naive B	SNX13	6	0.12	0.031	0.15
Naive B	SNX14	6.9	-0.027	0.49	0.73
Naive B	SNX16	3.3	0.24	0.016	0.1
Naive B	SNX17	8	-0.037	0.28	0.56
Naive B	SNX18	4.4	-0.044	0.68	0.85
Naive B	SNX19	7	0.15	0.026	0.14
Naive B	SNX2	10	-0.09	0.034	0.16
Naive B	SNX20	6.2	0.11	0.038	0.17
Naive B	SNX21	3.4	-0.048	0.59	0.8
Naive B	SNX22	7.3	-0.018	0.78	0.9
Naive B	SNX24	1	-0.2	0.31	0.58
Naive B	SNX25	7	-0.064	0.31	0.58
Naive B	SNX27	6.3	-0.045	0.36	0.62
Naive B	SNX29	8.2	-0.18	0.074	0.26
Naive B	SNX29P1	5.6	0.034	0.8	0.91
Naive B	SNX29P2	6.9	-0.015	0.89	0.96
Naive B	SNX3	8.8	-0.042	0.46	0.71
Naive B	SNX30	4.4	0.1	0.42	0.67
Naive B	SNX32	0.55	0.037	0.9	0.96
Naive B	SNX4	5.8	-0.057	0.32	0.59
Naive B	SNX5	7.8	-0.0062	0.89	0.96
Naive B	SNX6	7.4	0.073	0.093	0.3
Naive B	SNX7	0.74	-2.7	0.0057	0.05
Naive B	SNX8	5.3	-0.18	0.035	0.16
Naive B	SNX9	7.2	-0.39	5.70E-06	0.00028
Naive B	SOAT1	5.6	0.1	0.24	0.51
Naive B	SOBP	4.1	0.22	0.045	0.19
Naive B	SOCS1	4.5	-0.3	0.078	0.27
Naive B	SOCS3	0.65	0.76	0.11	0.32
Naive B	SOCS4	4.4	0.13	0.14	0.37
Naive B	SOCS5	5.3	-0.2	0.24	0.51
Naive B	SOCS6	0.46	0.5	0.19	0.44
Naive B	SOCS7	1.9	-0.21	0.17	0.42
Naive B	SOD1	7.1	-0.13	0.017	0.1
Naive B	SOD2	5.6	0.069	0.37	0.63
Naive B	SOGA1	3.9	0.11	0.31	0.58
Naive B	SOGA3	0.58	-0.18	0.61	0.81
Naive B	SON	9.2	0.035	0.34	0.61
Naive B	SORBS1	-0.15	0.021	0.97	0.99
Naive B	SORBS3	3.2	-0.18	0.097	0.3
Naive B	SORD	4.2	-0.11	0.1	0.31
Naive B	SORL1	8	-0.26	0.018	0.11
Naive B	SOS1	6	0.16	0.022	0.12
Naive B	SOS2	7	0.0032	0.96	0.98
Naive B	SOWAHD	4.5	-0.33	0.035	0.16
Naive B	SOX12	2.6	0.011	0.92	0.97
Naive B	SOX30	2.1	-0.096	0.44	0.69
Naive B	SOX4	4	0.37	0.049	0.2
Naive B	SOX5	3.6	0.39	0.22	0.48
Naive B	SP1	5.6	0.21	0.012	0.079
Naive B	SP100	9.7	0.12	0.0061	0.052
Naive B	SP110	8.6	0.32	5.80E-09	7.30E-07
Naive B	SP140	8.1	0.1	0.011	0.076
Naive B	SP140L	7.7	-0.062	0.27	0.54
Naive B	SP2	4.7	0.016	0.77	0.9
Naive B	SP2-AS1	1.8	0.19	0.18	0.43
Naive B	SP3	7.3	0.05	0.3	0.57
Naive B	SP4	5.7	0.23	0.00051	0.0089
Naive B	SPACA6P	0.46	-0.15	0.44	0.69
Naive B	SPAG1	3.2	0.19	0.18	0.43
Naive B	SPAG16	3.7	0.089	0.35	0.61
Naive B	SPAG5	2.5	0.073	0.68	0.85
Naive B	SPAG5-AS1	0.66	0.2	0.35	0.61
Naive B	SPAG7	5.8	-0.085	0.12	0.33
Naive B	SPAG8	1.9	-0.14	0.35	0.61
Naive B	SPAG9	5.4	0.064	0.27	0.54
Naive B	SPAST	5.7	0.083	0.21	0.47
Naive B	SPATA1	3	0.29	0.0062	0.053
Naive B	SPATA13	4.6	0.6	0.0012	0.016
Naive B	SPATA18	0.31	-1.6	0.011	0.076
Naive B	SPATA2	4.6	0.06	0.35	0.61
Naive B	SPATA20	5.8	-0.13	0.28	0.55
Naive B	SPATA21	0.54	-0.092	0.65	0.84
Naive B	SPATA24	1.2	0.063	0.67	0.84
Naive B	SPATA2L	3.4	-0.18	0.065	0.24
Naive B	SPATA33	2.2	-0.15	0.19	0.44
Naive B	SPATA5	4	-0.073	0.43	0.69
Naive B	SPATA5L1	5.1	-0.045	0.49	0.73
Naive B	SPATA6	1.9	-0.4	0.036	0.17
Naive B	SPATA7	1.4	-0.32	0.15	0.39
Naive B	SPATC1	1.1	0.096	0.63	0.82
Naive B	SPATC1L	3.3	-0.078	0.43	0.68
Naive B	SPATS2	4.3	0.14	0.12	0.34
Naive B	SPATS2L	3.6	2.1	3.70E-11	9.30E-09
Naive B	SPCS1	6.6	-0.078	0.11	0.33
Naive B	SPCS2	7.4	-0.075	0.17	0.41
Naive B	SPCS3	6.3	0.17	0.0059	0.051
Naive B	SPDL1	4.2	-0.12	0.12	0.33
Naive B	SPDYE1	2.4	0.062	0.64	0.83
Naive B	SPDYE3	2.7	0.011	0.91	0.96
Naive B	SPDYE5	1.8	0.022	0.88	0.95
Naive B	SPDYE6	0.84	0.055	0.8	0.91
Naive B	SPECC1	3.3	-0.31	0.023	0.13
Naive B	SPECC1L	2.9	0.019	0.83	0.93
Naive B	SPEF1	0.28	-0.099	0.74	0.88
Naive B	SPEF2	1.7	-0.19	0.39	0.65
Naive B	SPEN	8.1	0.13	0.0017	0.021
Naive B	SPG11	7.8	0.22	0.00018	0.0042
Naive B	SPG20	6.3	0.077	0.29	0.56
Naive B	SPG21	7.6	-0.12	0.00078	0.012
Naive B	SPG7	6.9	-0.063	0.22	0.49
Naive B	SPHK2	4.4	-0.05	0.41	0.67
Naive B	SPI1	5.3	0.025	0.75	0.89
Naive B	SPIB	8.1	0.16	0.027	0.14
Naive B	SPICE1	4.8	0.1	0.17	0.42
Naive B	SPIDR	7	-0.031	0.51	0.74
Naive B	SPIN1	5.8	-0.0085	0.89	0.95
Naive B	SPIN2B	2.9	-0.082	0.32	0.58
Naive B	SPIN3	3.9	-0.55	0.027	0.14
Naive B	SPIN4	2.8	0.092	0.46	0.71
Naive B	SPINK2	1.6	-0.28	0.38	0.64
Naive B	SPINT1	3.6	-0.06	0.62	0.82
Naive B	SPINT2	7.2	0.02	0.78	0.9
Naive B	SPN	1.8	0.19	0.53	0.76
Naive B	SPNS1	5.6	-0.1	0.056	0.22
Naive B	SPNS3	0.21	-0.16	0.5	0.74
Naive B	SPOCK2	6.1	-0.25	0.032	0.15
Naive B	SPON1	1.8	-0.21	0.3	0.57
Naive B	SPON2	1.3	0.15	0.42	0.68
Naive B	SPOP	7.5	0.043	0.29	0.56
Naive B	SPOPL	5	0.024	0.77	0.89
Naive B	SPPL2A	6.5	-0.12	0.024	0.13
Naive B	SPPL2B	6.7	0.00092	0.99	1
Naive B	SPPL3	6.1	-0.022	0.62	0.82
Naive B	SPRED1	0.096	-0.47	0.2	0.45
Naive B	SPRED2	1.8	0.5	0.017	0.1
Naive B	SPRN	1.7	0.018	0.93	0.97
Naive B	SPRTN	4.8	-0.045	0.46	0.71
Naive B	SPRY1	5.3	-0.31	0.067	0.24
Naive B	SPRY2	0.3	0.0017	0.99	1
Naive B	SPRYD3	5.7	-0.05	0.38	0.65
Naive B	SPRYD4	3.9	0.16	0.087	0.28
Naive B	SPRYD7	3.8	-0.19	0.02	0.11
Naive B	SPSB1	1.8	0.52	0.0031	0.033
Naive B	SPSB2	3.7	0.021	0.92	0.97
Naive B	SPSB3	6.9	-0.2	0.00015	0.0037
Naive B	SPTA1	0.19	0.29	0.55	0.77
Naive B	SPTAN1	7.8	0.063	0.51	0.74
Naive B	SPTBN1	8.4	0.34	0.0023	0.026
Naive B	SPTBN5	2.6	0.066	0.8	0.91
Naive B	SPTLC1	6.2	-0.046	0.3	0.57
Naive B	SPTLC2	6.6	0.14	0.031	0.15
Naive B	SPTSSA	4.7	-0.15	0.049	0.2
Naive B	SPTY2D1	4.8	0.036	0.62	0.82
Naive B	SQLE	5.7	-0.28	0.0052	0.047
Naive B	SQRDL	6.4	0.043	0.44	0.69
Naive B	SQSTM1	8	-0.064	0.2	0.46
Naive B	SRA1	5.1	0.0081	0.88	0.95
Naive B	SRBD1	5.5	0.039	0.54	0.77
Naive B	SRC	1.8	0.51	0.012	0.079
Naive B	SRCAP	7.4	0.097	0.31	0.58
Naive B	SRD5A1	4.1	0.18	0.0069	0.056
Naive B	SRD5A3	2.3	-0.56	1.70E-05	0.00068
Naive B	SREBF1	4.9	-0.027	0.78	0.9
Naive B	SREBF2	7.7	-0.13	0.13	0.35
Naive B	SREK1	6.8	0.063	0.11	0.32
Naive B	SREK1IP1	4.5	0.1	0.097	0.3
Naive B	SRF	3.5	0.076	0.38	0.64
Naive B	SRFBP1	5.6	-0.04	0.43	0.69
Naive B	SRGAP2	5.5	0.11	0.31	0.58
Naive B	SRGAP2B	2	0.14	0.29	0.56
Naive B	SRGAP2C	2.4	0.12	0.35	0.61
Naive B	SRGAP3	-0.00013	-0.52	0.22	0.48
Naive B	SRGN	4.7	0.013	0.92	0.97
Naive B	SRI	6.3	-0.19	0.0022	0.025
Naive B	SRM	6.3	-0.2	0.00038	0.0072
Naive B	SRP14	8.2	-0.11	0.025	0.13
Naive B	SRP14-AS1	3.4	-0.09	0.27	0.54
Naive B	SRP19	6.1	0.053	0.24	0.5
Naive B	SRP54	6.7	0.089	0.029	0.15
Naive B	SRP68	7	-0.075	0.052	0.21
Naive B	SRP72	7.5	-0.015	0.71	0.87
Naive B	SRP9	8	0.082	0.16	0.41
Naive B	SRPK1	6.1	0.01	0.87	0.95
Naive B	SRPK2	6.3	-0.1	0.043	0.18
Naive B	SRPR	7.9	0.096	0.011	0.077
Naive B	SRPRB	5.4	-0.022	0.71	0.86
Naive B	SRR	2	0.13	0.3	0.57
Naive B	SRRD	5	0.078	0.18	0.43
Naive B	SRRM1	7.9	-0.062	0.12	0.34
Naive B	SRRM2	10	0.11	0.12	0.34
Naive B	SRRM5	0.68	0.62	0.025	0.13
Naive B	SRRT	6.8	-0.14	0.0088	0.067
Naive B	SRSF1	7.5	0.004	0.93	0.97
Naive B	SRSF10	7.9	0.015	0.67	0.85
Naive B	SRSF11	7.8	0.00012	1	1
Naive B	SRSF12	1.2	0.15	0.46	0.71
Naive B	SRSF2	8.2	-0.097	0.038	0.17
Naive B	SRSF3	8.7	0.027	0.49	0.73
Naive B	SRSF4	7.3	-0.008	0.82	0.92
Naive B	SRSF5	9.6	-0.054	0.22	0.48
Naive B	SRSF6	7.9	-0.091	0.099	0.31
Naive B	SRSF7	9.2	-0.075	0.052	0.21
Naive B	SRSF8	7.6	-0.096	0.018	0.11
Naive B	SRSF9	6.1	-0.087	0.11	0.32
Naive B	SRXN1	1.1	-0.41	0.34	0.6
Naive B	SS18	7.1	0.14	0.0065	0.054
Naive B	SS18L1	2.2	0.042	0.76	0.89
Naive B	SS18L2	5.9	-0.082	0.19	0.44
Naive B	SSB	6.8	-0.08	0.11	0.32
Naive B	SSBP1	6.3	-0.019	0.72	0.87
Naive B	SSBP2	6.7	0.0011	0.99	0.99
Naive B	SSBP3	1.8	0.59	0.0098	0.072
Naive B	SSBP3-AS1	0.36	0.48	0.096	0.3
Naive B	SSBP4	3.9	-0.2	0.044	0.19
Naive B	SSFA2	3.6	0.066	0.46	0.71
Naive B	SSH1	4.9	0.035	0.7	0.86
Naive B	SSH2	6.9	-0.027	0.72	0.87
Naive B	SSH3	0.049	-0.38	0.32	0.58
Naive B	SSNA1	5.8	-0.19	0.00041	0.0076
Naive B	SSPN	1.8	-0.52	0.14	0.38
Naive B	SSR1	8.1	0.00091	0.98	0.99
Naive B	SSR2	6.6	-0.093	0.064	0.24
Naive B	SSR3	6.4	0.19	9.10E-06	0.0004
Naive B	SSR4	6	-0.018	0.76	0.89
Naive B	SSR4P1	0.1	-0.035	0.9	0.96
Naive B	SSRP1	5.8	-0.0068	0.89	0.95
Naive B	SSSCA1	4.4	-0.12	0.051	0.21
Naive B	SSSCA1-AS1	2.5	0.044	0.74	0.88
Naive B	SSTR3	1.5	1.4	1.20E-07	1.10E-05
Naive B	SSU72	7.3	0.022	0.68	0.85
Naive B	SSX2IP	3.6	0.35	0.0035	0.035
Naive B	ST13	7.7	-0.11	0.0041	0.04
Naive B	ST14	5.8	-0.43	0.041	0.18
Naive B	ST20	0.27	0.38	0.072	0.25
Naive B	ST20-AS1	1.3	-0.0016	0.99	1
Naive B	ST3GAL1	8	-0.081	0.038	0.17
Naive B	ST3GAL2	6.5	-0.26	0.0006	0.01
Naive B	ST3GAL3	3.5	-0.026	0.75	0.89
Naive B	ST3GAL5	5.5	0.19	0.037	0.17
Naive B	ST3GAL5-AS1	1.6	0.28	0.074	0.26
Naive B	ST3GAL6	0.36	1.1	0.0042	0.041
Naive B	ST5	0.61	0.32	0.23	0.49
Naive B	ST6GAL1	9.6	0.0015	0.98	0.99
Naive B	ST6GALNAC2	0.57	-0.63	0.042	0.18
Naive B	ST6GALNAC3	3.7	-0.32	0.028	0.14
Naive B	ST6GALNAC4	4.4	0.21	0.034	0.16
Naive B	ST6GALNAC6	5.3	-0.03	0.75	0.89
Naive B	ST7L	3.9	0.076	0.31	0.58
Naive B	ST8SIA4	6.3	-0.002	0.97	0.99
Naive B	STAC3	0.96	0.47	0.011	0.078
Naive B	STAG1	6.7	0.011	0.87	0.95
Naive B	STAG2	7.5	0.15	0.0065	0.054
Naive B	STAG3	4.5	-0.11	0.56	0.78
Naive B	STAG3L1	2.5	-0.27	0.025	0.13
Naive B	STAG3L2	6	-0.059	0.4	0.66
Naive B	STAG3L3	4.4	-0.12	0.21	0.47
Naive B	STAG3L4	5	0.026	0.65	0.83
Naive B	STAG3L5P-PVRIG2P-PILRB	5.5	0.059	0.54	0.77
Naive B	STAM	4.8	-0.11	0.076	0.26
Naive B	STAM-AS1	0.61	-0.051	0.85	0.94
Naive B	STAM2	4.8	0.06	0.49	0.73
Naive B	STAMBP	5.9	0.0025	0.95	0.98
Naive B	STAMBPL1	4.7	-0.11	0.38	0.65
Naive B	STAP1	8.4	0.19	0.002	0.024
Naive B	STAR	0.39	0.18	0.45	0.7
Naive B	STARD10	4.6	-0.36	0.0013	0.018
Naive B	STARD3	6.2	0.03	0.45	0.7
Naive B	STARD3NL	5.7	-0.014	0.79	0.91
Naive B	STARD4	5.1	0.07	0.41	0.67
Naive B	STARD4-AS1	1.8	0.48	0.025	0.13
Naive B	STARD5	3.7	-0.29	0.0031	0.033
Naive B	STARD7	8.9	-0.04	0.32	0.59
Naive B	STARD7-AS1	2.8	0.07	0.52	0.75
Naive B	STARD9	3.5	-0.42	0.0041	0.04
Naive B	STAT1	9.2	1	5.50E-09	7.20E-07
Naive B	STAT2	9	0.48	1.60E-08	1.80E-06
Naive B	STAT3	7.9	0.019	0.65	0.84
Naive B	STAT4	3	0.36	0.08	0.27
Naive B	STAT5A	7.1	-0.096	0.1	0.32
Naive B	STAT5B	7.3	0.05	0.43	0.69
Naive B	STAT6	8.5	0.038	0.55	0.78
Naive B	STAU1	6.7	0.082	0.027	0.14
Naive B	STAU2	5.3	-0.14	0.019	0.11
Naive B	STEAP1B	3.3	-0.27	0.14	0.37
Naive B	STIL	2	0.2	0.28	0.55
Naive B	STIM1	6.2	-0.038	0.59	0.8
Naive B	STIM2	7.3	-0.01	0.84	0.93
Naive B	STIP1	7.3	-0.24	4.00E-05	0.0013
Naive B	STK10	8.2	0.034	0.59	0.8
Naive B	STK11	6.2	-0.033	0.63	0.82
Naive B	STK11IP	5.5	-0.2	0.0037	0.037
Naive B	STK16	4.2	-0.085	0.24	0.5
Naive B	STK17A	9	-0.26	0.00021	0.0048
Naive B	STK17B	8.2	0.0076	0.88	0.95
Naive B	STK19	3	-0.2	0.029	0.15
Naive B	STK24	7.7	0.083	0.032	0.15
Naive B	STK25	6.9	-0.15	3.20E-05	0.0011
Naive B	STK26	6.8	0.097	0.049	0.2
Naive B	STK3	3.2	0.54	0.00019	0.0043
Naive B	STK32C	2.7	-0.069	0.59	0.8
Naive B	STK33	3.4	-0.11	0.46	0.71
Naive B	STK35	5.2	0.099	0.17	0.42
Naive B	STK36	4.8	0.13	0.15	0.39
Naive B	STK38	7.8	0.27	7.70E-05	0.0022
Naive B	STK38L	5.1	0.19	0.02	0.11
Naive B	STK39	3.6	0.15	0.24	0.5
Naive B	STK4	8.5	0.041	0.34	0.61
Naive B	STK40	7.3	0.17	0.0071	0.057
Naive B	STKLD1	0.54	-0.0035	0.99	0.99
Naive B	STMN1	6.4	-0.17	0.071	0.25
Naive B	STMN3	4.3	-0.18	0.19	0.44
Naive B	STOM	4.8	0.38	0.00049	0.0087
Naive B	STOML1	3.6	-0.13	0.17	0.42
Naive B	STOML2	6.2	-0.12	0.0051	0.046
Naive B	STOX1	0.63	0.059	0.92	0.97
Naive B	STPG1	3.1	-0.031	0.82	0.92
Naive B	STPG2	0.45	0.075	0.76	0.89
Naive B	STRA13	4.4	-0.16	0.018	0.11
Naive B	STRADA	5.8	0.082	0.027	0.14
Naive B	STRADB	7.2	-0.12	0.14	0.38
Naive B	STRAP	6.8	-0.036	0.38	0.65
Naive B	STRBP	9.1	-0.015	0.73	0.88
Naive B	STRIP1	6.7	-0.015	0.74	0.88
Naive B	STRN	5.4	0.12	0.033	0.16
Naive B	STRN3	3.7	0.15	0.12	0.34
Naive B	STRN4	6	-0.016	0.76	0.89
Naive B	STS	4.5	0.27	0.012	0.084
Naive B	STT3A	6.5	-0.15	0.0028	0.031
Naive B	STT3B	8.1	0.17	0.00066	0.011
Naive B	STUB1	5.1	-0.086	0.25	0.52
Naive B	STX10	5.8	-0.19	0.00061	0.01
Naive B	STX11	2.9	-0.17	0.52	0.76
Naive B	STX12	5.8	-0.017	0.69	0.85
Naive B	STX16	7	0.15	0.027	0.14
Naive B	STX17	5.7	0.26	5.40E-06	0.00027
Naive B	STX18	5.2	-0.01	0.85	0.94
Naive B	STX18-AS1	2.6	-0.02	0.86	0.94
Naive B	STX1A	0.15	0.05	0.86	0.94
Naive B	STX2	4.8	-0.085	0.23	0.49
Naive B	STX3	4.7	-0.032	0.71	0.87
Naive B	STX4	5.1	-0.037	0.5	0.74
Naive B	STX5	5.6	0.03	0.66	0.84
Naive B	STX6	5.8	0.064	0.25	0.52
Naive B	STX7	9.4	0.15	0.012	0.082
Naive B	STX8	5.4	-0.1	0.054	0.22
Naive B	STXBP2	6.4	-0.018	0.72	0.87
Naive B	STXBP3	6.4	0.0087	0.86	0.94
Naive B	STXBP4	3	0.21	0.093	0.3
Naive B	STXBP5	5.1	-0.023	0.78	0.9
Naive B	STXBP5-AS1	0.2	-0.59	0.083	0.28
Naive B	STYX	6	0.22	0.0023	0.026
Naive B	STYXL1	4.6	0.19	0.0085	0.065
Naive B	SUB1	7.8	0.27	0.00011	0.0028
Naive B	SUCLA2	5.4	-0.0087	0.89	0.95
Naive B	SUCLG1	5.9	-0.068	0.16	0.4
Naive B	SUCLG2	6.6	0.14	0.013	0.085
Naive B	SUCLG2-AS1	0.79	0.36	0.086	0.28
Naive B	SUCO	6.2	0.088	0.066	0.24
Naive B	SUDS3	6.2	-0.042	0.38	0.64
Naive B	SUFU	4.3	0.14	0.086	0.28
Naive B	SUGCT	0.21	-0.062	0.83	0.93
Naive B	SUGP1	5.6	0.056	0.17	0.42
Naive B	SUGP2	7	-0.01	0.89	0.95
Naive B	SUGT1	5.5	-0.0095	0.83	0.93
Naive B	SUGT1P3	1.1	0.011	0.94	0.98
Naive B	SULF2	2.5	-0.055	0.8	0.91
Naive B	SULT1A1	0.69	-0.47	0.16	0.4
Naive B	SUMF1	4.9	-0.23	0.0028	0.03
Naive B	SUMF2	6.4	-0.0018	0.98	0.99
Naive B	SUMO1	7.2	-0.0012	0.98	0.99
Naive B	SUMO1P3	1.7	0.31	0.077	0.26
Naive B	SUMO2	7	-0.019	0.72	0.88
Naive B	SUMO3	6.2	-0.019	0.79	0.9
Naive B	SUMO4	0.71	0.21	0.29	0.56
Naive B	SUN1	7.6	-0.14	0.0096	0.071
Naive B	SUN2	9.3	0.0075	0.91	0.96
Naive B	SUOX	1.2	0.18	0.4	0.66
Naive B	SUPT16H	8	0.036	0.34	0.61
Naive B	SUPT20H	6.7	0.13	0.0077	0.06
Naive B	SUPT3H	3.1	0.022	0.81	0.92
Naive B	SUPT4H1	5	0.13	0.016	0.1
Naive B	SUPT5H	7.3	0.062	0.2	0.46
Naive B	SUPT6H	5.8	0.25	0.0082	0.063
Naive B	SUPT7L	6.2	-0.00094	0.98	0.99
Naive B	SUPV3L1	5.8	-0.0068	0.9	0.96
Naive B	SURF1	5.5	-0.08	0.18	0.43
Naive B	SURF2	3.7	-0.21	0.0035	0.036
Naive B	SURF4	6.9	-0.047	0.24	0.51
Naive B	SURF6	5.5	0.037	0.54	0.77
Naive B	SUSD1	4.2	0.25	0.065	0.24
Naive B	SUSD3	5.3	0.26	0.0024	0.028
Naive B	SUSD5	1.3	-0.068	0.91	0.96
Naive B	SUSD6	6.1	-0.048	0.35	0.61
Naive B	SUV39H1	4.2	-0.019	0.79	0.9
Naive B	SUV39H2	2.5	0.057	0.62	0.82
Naive B	SUV420H1	7.3	0.019	0.6	0.81
Naive B	SUV420H2	2.1	0.004	0.97	0.99
Naive B	SUZ12	6.8	0.041	0.41	0.67
Naive B	SUZ12P1	4.4	0.033	0.64	0.83
Naive B	SV2B	-0.11	0.012	0.99	1
Naive B	SVBP	3.6	-0.017	0.82	0.92
Naive B	SVIL	1.4	0.28	0.35	0.62
Naive B	SVIL-AS1	0.77	-0.13	0.61	0.81
Naive B	SVILP1	1.3	-0.3	0.18	0.43
Naive B	SVIP	4.9	-0.062	0.43	0.69
Naive B	SWAP70	9.9	-0.068	0.13	0.36
Naive B	SWI5	3.4	-0.055	0.44	0.7
Naive B	SWSAP1	4.3	0.0038	0.96	0.98
Naive B	SWT1	4.3	-0.06	0.49	0.73
Naive B	SYAP1	6	-0.051	0.31	0.58
Naive B	SYBU	3.5	-1.4	5.20E-07	3.80E-05
Naive B	SYCP2	1.2	-0.63	0.034	0.16
Naive B	SYCP3	2.4	0.0035	0.98	0.99
Naive B	SYDE2	0.78	-1.8	0.00015	0.0035
Naive B	SYF2	6.5	0.005	0.93	0.98
Naive B	SYK	9.6	0.039	0.54	0.77
Naive B	SYMPK	6	0.15	0.13	0.36
Naive B	SYN3	3.5	-1.5	7.10E-07	4.80E-05
Naive B	SYNCRIP	6.8	0.11	0.014	0.092
Naive B	SYNE1	7.7	0.12	0.028	0.14
Naive B	SYNE2	7.9	-0.037	0.76	0.89
Naive B	SYNE3	4.6	0.11	0.28	0.55
Naive B	SYNE4	0.9	0.053	0.78	0.9
Naive B	SYNGAP1	1.6	-0.1	0.51	0.75
Naive B	SYNGR1	3.6	-0.016	0.91	0.96
Naive B	SYNGR2	9.1	-0.23	0.00055	0.0095
Naive B	SYNGR3	1.5	-0.36	0.055	0.22
Naive B	SYNJ1	3.2	-0.17	0.12	0.35
Naive B	SYNJ2	4.6	0.28	0.085	0.28
Naive B	SYNJ2BP	4.7	-0.095	0.16	0.41
Naive B	SYNPO	2.5	0.022	0.89	0.96
Naive B	SYNPO2	0.93	0.26	0.2	0.45
Naive B	SYNRG	8.1	0.1	0.08	0.27
Naive B	SYPL1	8.4	0.0032	0.95	0.98
Naive B	SYS1	5.3	-0.00096	0.99	0.99
Naive B	SYT1	0.77	-0.91	0.056	0.22
Naive B	SYT11	4.1	-0.0032	0.99	1
Naive B	SYT17	4.4	-1.1	1.30E-07	1.10E-05
Naive B	SYTL1	7.7	0.075	0.19	0.44
Naive B	SYTL2	0.09	-0.48	0.34	0.6
Naive B	SYTL3	1.4	0.018	0.92	0.97
Naive B	SYVN1	6	-0.064	0.35	0.61
Naive B	SZRD1	5.8	0.15	0.003	0.032
Naive B	SZT2	5.5	0.1	0.3	0.57
Naive B	TAB1	3.2	0.03	0.7	0.86
Naive B	TAB2	4.4	0.12	0.17	0.41
Naive B	TAB3	4.9	0.14	0.28	0.55
Naive B	TACC1	7.4	-0.017	0.81	0.92
Naive B	TACC3	5.5	0.077	0.18	0.43
Naive B	TACO1	4.1	-0.037	0.56	0.78
Naive B	TADA1	5.4	-0.056	0.34	0.61
Naive B	TADA2A	4.6	-0.066	0.27	0.53
Naive B	TADA2B	6.4	0.14	0.026	0.14
Naive B	TADA3	6.2	-0.02	0.7	0.86
Naive B	TAF1	5.5	0.19	0.079	0.27
Naive B	TAF10	5.8	-0.046	0.45	0.7
Naive B	TAF11	5.3	0.049	0.31	0.58
Naive B	TAF12	5.4	-0.05	0.32	0.58
Naive B	TAF15	5	-0.04	0.68	0.85
Naive B	TAF1A	5.4	0.15	0.0059	0.051
Naive B	TAF1A-AS1	1.2	0.04	0.83	0.93
Naive B	TAF1B	4.4	0.087	0.2	0.46
Naive B	TAF1C	6.2	-0.11	0.13	0.36
Naive B	TAF1D	5.6	0.066	0.22	0.48
Naive B	TAF2	6.5	0.043	0.32	0.59
Naive B	TAF3	6.1	-0.041	0.37	0.63
Naive B	TAF4	2.7	-0.11	0.29	0.56
Naive B	TAF4B	6.4	0.0039	0.96	0.99
Naive B	TAF5	4.4	-0.031	0.67	0.85
Naive B	TAF5L	2.2	0.29	0.041	0.18
Naive B	TAF6	5.5	-0.0092	0.87	0.95
Naive B	TAF6L	5	-0.1	0.063	0.23
Naive B	TAF7	8.5	0.026	0.54	0.77
Naive B	TAF8	5.4	-0.058	0.31	0.58
Naive B	TAF9	5.9	-0.017	0.75	0.89
Naive B	TAF9B	4.3	-0.17	0.072	0.25
Naive B	TAGAP	9.7	0.042	0.46	0.71
Naive B	TAGLN	2.6	-0.043	0.82	0.92
Naive B	TAGLN2	9.4	-0.097	0.14	0.38
Naive B	TALDO1	6.8	-0.048	0.45	0.7
Naive B	TAMM41	5.1	-0.023	0.78	0.9
Naive B	TANC2	3.5	-0.49	0.0013	0.017
Naive B	TANGO2	5.7	-0.033	0.56	0.78
Naive B	TANGO6	5.7	-0.054	0.42	0.67
Naive B	TANK	7.8	-0.088	0.078	0.27
Naive B	TAOK1	5	0.12	0.18	0.43
Naive B	TAOK2	4.4	0.081	0.4	0.66
Naive B	TAOK3	7.4	0.074	0.067	0.24
Naive B	TAP1	8.4	0.29	7.60E-05	0.0022
Naive B	TAP2	6.3	0.12	0.35	0.62
Naive B	TAPBP	10	-0.041	0.31	0.58
Naive B	TAPBPL	6.3	0.0066	0.92	0.97
Naive B	TAPT1	8.4	0.063	0.59	0.8
Naive B	TAPT1-AS1	4.7	0.09	0.45	0.7
Naive B	TARBP1	6.2	0.12	0.16	0.4
Naive B	TARBP2	4.9	-0.035	0.51	0.74
Naive B	TARDBP	8.3	0.084	0.051	0.21
Naive B	TARS	6.4	0.21	0.00073	0.011
Naive B	TARS2	6.3	0.0041	0.92	0.97
Naive B	TARSL2	5.6	-0.32	6.70E-05	0.002
Naive B	TAS1R3	1.1	-0.82	0.11	0.32
Naive B	TAS2R43	0.29	0.1	0.76	0.89
Naive B	TAS2R5	0.54	0.26	0.32	0.59
Naive B	TASP1	5.4	-0.17	0.0028	0.031
Naive B	TAT-AS1	0.69	-0.29	0.15	0.39
Naive B	TATDN1	4.6	-0.099	0.11	0.32
Naive B	TATDN2	4.9	0.082	0.34	0.61
Naive B	TATDN3	5.9	0.06	0.2	0.46
Naive B	TAX1BP1	7.8	-0.042	0.32	0.59
Naive B	TAZ	6.9	-0.013	0.77	0.9
Naive B	TBC1D1	7.1	0.039	0.57	0.79
Naive B	TBC1D10A	5.9	-0.24	3.80E-05	0.0013
Naive B	TBC1D10B	4.5	0.024	0.75	0.89
Naive B	TBC1D10C	8.8	-0.023	0.66	0.84
Naive B	TBC1D12	2.6	-1.1	0.00027	0.0056
Naive B	TBC1D13	6.3	0.071	0.14	0.37
Naive B	TBC1D14	5.9	0.033	0.67	0.85
Naive B	TBC1D15	6.2	0.18	7.80E-05	0.0022
Naive B	TBC1D16	4	0.29	0.39	0.65
Naive B	TBC1D17	4.9	-0.11	0.043	0.19
Naive B	TBC1D19	3.7	-0.057	0.54	0.77
Naive B	TBC1D2	3.2	-0.2	0.1	0.31
Naive B	TBC1D20	6.5	-0.12	0.0071	0.057
Naive B	TBC1D22A	7.3	-0.014	0.77	0.89
Naive B	TBC1D22A-AS1	1.8	0.19	0.24	0.5
Naive B	TBC1D22B	4.4	-0.13	0.1	0.31
Naive B	TBC1D23	6.6	0.038	0.39	0.65
Naive B	TBC1D24	2.5	-0.052	0.64	0.83
Naive B	TBC1D25	5.4	-0.018	0.73	0.88
Naive B	TBC1D2B	4.4	0.22	0.043	0.18
Naive B	TBC1D31	3.9	0.27	0.0035	0.036
Naive B	TBC1D32	4.5	-0.078	0.41	0.67
Naive B	TBC1D4	1.8	-0.54	0.23	0.49
Naive B	TBC1D5	7.2	0.2	0.00053	0.0092
Naive B	TBC1D7	4.4	0.002	0.98	0.99
Naive B	TBC1D8	3	-0.16	0.2	0.45
Naive B	TBC1D8B	1.4	-0.18	0.49	0.73
Naive B	TBC1D9	6.4	0.051	0.69	0.85
Naive B	TBC1D9B	7.3	0.017	0.82	0.92
Naive B	TBCA	5.3	-0.0085	0.89	0.95
Naive B	TBCB	6.6	-0.15	0.015	0.096
Naive B	TBCC	7.1	-0.12	0.022	0.12
Naive B	TBCCD1	5.3	0.066	0.24	0.5
Naive B	TBCD	5.8	-0.042	0.58	0.79
Naive B	TBCE	4.3	-0.066	0.31	0.58
Naive B	TBCEL	4.1	0.12	0.14	0.38
Naive B	TBCK	5.9	-0.031	0.66	0.84
Naive B	TBK1	6.6	0.21	0.00014	0.0034
Naive B	TBKBP1	-0.088	0.32	0.46	0.71
Naive B	TBL1X	6.2	0.00014	1	1
Naive B	TBL1XR1	6.7	0.0037	0.95	0.98
Naive B	TBL2	5.2	-0.025	0.64	0.83
Naive B	TBL3	6.1	-0.067	0.22	0.48
Naive B	TBP	5.8	-0.04	0.33	0.59
Naive B	TBPL1	5.6	0.035	0.5	0.74
Naive B	TBRG1	6.8	-0.032	0.39	0.65
Naive B	TBRG4	6.8	-0.099	0.013	0.087
Naive B	TBX19	3.1	-0.2	0.082	0.27
Naive B	TBX21	4.3	-0.27	0.52	0.75
Naive B	TBX6	0.5	-0.43	0.029	0.15
Naive B	TBXA2R	3.9	-0.11	0.44	0.7
Naive B	TBXAS1	2.5	0.41	0.087	0.28
Naive B	TC2N	3.2	-0.74	0.059	0.23
Naive B	TCAF1	4	-0.2	0.015	0.096
Naive B	TCAF2	3	0.1	0.45	0.7
Naive B	TCAIM	4.3	-0.0035	0.97	0.99
Naive B	TCEA1	7.7	0.0049	0.93	0.97
Naive B	TCEA2	4.4	-0.22	0.00062	0.01
Naive B	TCEAL1	4.3	-0.23	0.0015	0.019
Naive B	TCEAL3	2.2	-0.4	0.002	0.024
Naive B	TCEAL4	3.7	-0.43	0.00021	0.0047
Naive B	TCEAL8	5.2	0.034	0.6	0.81
Naive B	TCEANC	5.1	0.027	0.63	0.82
Naive B	TCEANC2	5.5	0.012	0.85	0.94
Naive B	TCEB1	4.9	-0.022	0.74	0.88
Naive B	TCEB2	5.9	-0.091	0.18	0.43
Naive B	TCEB3	7	-0.18	0.02	0.11
Naive B	TCEB3-AS1	1.9	-0.071	0.56	0.78
Naive B	TCERG1	7.3	0.016	0.65	0.84
Naive B	TCF12	7.2	-0.11	0.019	0.11
Naive B	TCF19	4.8	-0.14	0.092	0.29
Naive B	TCF20	4	0.056	0.66	0.84
Naive B	TCF25	7.4	-0.048	0.24	0.51
Naive B	TCF3	7.6	0.0071	0.92	0.97
Naive B	TCF4	8.5	0.21	0.00014	0.0034
Naive B	TCF7	1.5	-0.5	0.13	0.36
Naive B	TCF7L1	0.49	-0.1	0.69	0.86
Naive B	TCFL5	3.1	0.1	0.47	0.71
Naive B	TCHP	5.2	0.062	0.33	0.6
Naive B	TCIRG1	8.3	0.13	0.087	0.28
Naive B	TCL1A	11	0.013	0.91	0.97
Naive B	TCL1B	4.6	0.59	0.028	0.14
Naive B	TCL6	5.5	0.28	0.14	0.37
Naive B	TCOF1	6.9	0.029	0.62	0.82
Naive B	TCONS_00029157	0.78	-0.058	0.86	0.94
Naive B	TCP1	7.4	-0.12	0.0012	0.016
Naive B	TCP10L	0.091	0.043	0.88	0.95
Naive B	TCP11L1	4.1	-0.17	0.11	0.33
Naive B	TCP11L2	5.3	-0.091	0.29	0.56
Naive B	TCTA	6.1	0.045	0.36	0.63
Naive B	TCTE3	0.27	-0.11	0.61	0.81
Naive B	TCTEX1D2	0.73	-0.23	0.16	0.4
Naive B	TCTN1	5.9	-0.28	0.017	0.1
Naive B	TCTN2	2.1	-0.073	0.63	0.82
Naive B	TCTN3	6.1	-0.046	0.36	0.63
Naive B	TDG	5.6	-0.076	0.21	0.47
Naive B	TDP1	6.1	-0.0011	0.98	0.99
Naive B	TDP2	5.8	0.082	0.1	0.31
Naive B	TDRD1	0.17	-0.24	0.71	0.87
Naive B	TDRD3	4	-0.047	0.46	0.71
Naive B	TDRD7	6.4	0.62	5.40E-15	6.40E-12
Naive B	TDRD9	1.2	0.083	0.87	0.95
Naive B	TDRKH	4.2	-0.11	0.18	0.42
Naive B	TEAD2	2.8	-0.31	0.087	0.28
Naive B	TEC	3.4	-0.03	0.83	0.93
Naive B	TECPR1	5.1	0.048	0.7	0.86
Naive B	TECPR2	3.3	-0.017	0.88	0.95
Naive B	TECR	6.1	-0.059	0.18	0.43
Naive B	TEF	2.4	0.15	0.33	0.6
Naive B	TEFM	5.1	-0.083	0.17	0.42
Naive B	TEKT4P2	0.42	-0.15	0.7	0.86
Naive B	TELO2	6.7	-0.049	0.48	0.72
Naive B	TEP1	5.8	0.3	0.005	0.046
Naive B	TERF1	5.7	0.11	0.046	0.19
Naive B	TERF2	6	0.11	0.051	0.21
Naive B	TERF2IP	7.7	0.013	0.77	0.9
Naive B	TES	8.2	-0.055	0.22	0.48
Naive B	TESK1	4.2	-0.016	0.86	0.94
Naive B	TESK2	5.3	-0.048	0.68	0.85
Naive B	TESPA1	5.4	0.1	0.2	0.46
Naive B	TET1	2.7	-0.4	0.017	0.1
Naive B	TET2	6.6	0.1	0.26	0.53
Naive B	TET3	3.7	0.031	0.78	0.9
Naive B	TEX10	5.9	0.098	0.059	0.23
Naive B	TEX2	4.1	-0.34	0.0015	0.019
Naive B	TEX21P	0.73	0.22	0.31	0.58
Naive B	TEX22	0.66	0.26	0.16	0.4
Naive B	TEX261	6	-0.048	0.37	0.64
Naive B	TEX264	5.9	-0.082	0.09	0.29
Naive B	TEX30	3.7	-0.095	0.25	0.51
Naive B	TFAM	6.1	0.079	0.11	0.33
Naive B	TFAP2E	1.4	-0.13	0.4	0.66
Naive B	TFAP4	0.76	-0.26	0.12	0.34
Naive B	TFB1M	5.1	-0.0038	0.95	0.98
Naive B	TFB2M	5.3	-0.017	0.75	0.89
Naive B	TFCP2	4.9	0.18	0.014	0.09
Naive B	TFDP1	6.5	0.026	0.72	0.88
Naive B	TFDP2	5.1	0.18	0.0041	0.04
Naive B	TFE3	4.3	0.037	0.58	0.79
Naive B	TFEB	7.2	-0.36	0.0001	0.0027
Naive B	TFEC	2.3	0.13	0.79	0.91
Naive B	TFG	6.4	0.022	0.59	0.8
Naive B	TFIP11	7	0.0033	0.95	0.98
Naive B	TFPT	2.8	-0.1	0.22	0.48
Naive B	TFR2	1.6	0.17	0.32	0.59
Naive B	TFRC	6.7	0.019	0.84	0.93
Naive B	TGDS	5.1	0.036	0.59	0.8
Naive B	TGFB1	5.7	-0.026	0.73	0.88
Naive B	TGFB2	1.1	0.0096	0.98	0.99
Naive B	TGFB3	1.4	-0.2	0.33	0.6
Naive B	TGFBR1	5.9	-0.061	0.57	0.79
Naive B	TGFBR2	9.2	0.094	0.11	0.32
Naive B	TGFBRAP1	6	-0.082	0.088	0.29
Naive B	TGIF1	5.2	0.094	0.26	0.53
Naive B	TGIF2	6.6	0.057	0.23	0.49
Naive B	TGOLN2	8.4	0.078	0.17	0.42
Naive B	TGS1	5.7	-0.058	0.25	0.52
Naive B	THADA	6.7	0.15	0.042	0.18
Naive B	THAP1	5	-0.00064	0.99	1
Naive B	THAP11	6.8	-0.17	0.0019	0.023
Naive B	THAP2	4.6	0.065	0.4	0.66
Naive B	THAP3	4.8	-0.15	0.006	0.052
Naive B	THAP4	5.1	-0.088	0.19	0.44
Naive B	THAP5	4.9	-0.13	0.38	0.64
Naive B	THAP6	5.1	0.13	0.04	0.18
Naive B	THAP7	5.2	-0.094	0.11	0.32
Naive B	THAP7-AS1	2.7	0.06	0.71	0.87
Naive B	THAP8	2.6	-0.052	0.59	0.8
Naive B	THAP9	3.8	0.098	0.35	0.61
Naive B	THAP9-AS1	6	0.088	0.24	0.5
Naive B	THBS3	2.8	-0.24	0.039	0.17
Naive B	THBS4	0.24	-0.074	0.77	0.9
Naive B	THEM4	3.5	-0.17	0.17	0.42
Naive B	THEM6	4.2	-0.018	0.84	0.93
Naive B	THEMIS2	5.5	0.00024	1	1
Naive B	THG1L	3.5	-0.15	0.069	0.25
Naive B	THNSL1	4.6	-0.092	0.39	0.65
Naive B	THNSL2	2	0.46	0.12	0.34
Naive B	THOC1	6.1	-0.028	0.56	0.78
Naive B	THOC2	8	0.016	0.65	0.83
Naive B	THOC3	5.5	0.091	0.49	0.73
Naive B	THOC5	5.4	-0.027	0.57	0.79
Naive B	THOC6	5.6	-0.16	0.00073	0.012
Naive B	THOC7	5.2	0.059	0.32	0.59
Naive B	THOP1	5.4	-0.14	0.038	0.17
Naive B	THRA	2.2	-0.29	0.022	0.12
Naive B	THRAP3	8.8	-0.058	0.17	0.41
Naive B	THRB	2.9	-0.055	0.85	0.94
Naive B	THRIL	4.5	-0.53	6.40E-08	6.40E-06
Naive B	THTPA	5.3	-0.018	0.73	0.88
Naive B	THUMPD1	7.2	-0.03	0.45	0.7
Naive B	THUMPD2	4.6	0.045	0.52	0.75
Naive B	THUMPD3	5.2	0.013	0.83	0.93
Naive B	THUMPD3-AS1	5.7	0.044	0.6	0.8
Naive B	THYN1	5.9	-0.094	0.052	0.21
Naive B	TIA1	7.7	0.15	0.00037	0.007
Naive B	TIAF1	1.4	0.036	0.82	0.92
Naive B	TIAL1	5	0.096	0.15	0.39
Naive B	TIAM2	1.2	-0.018	0.94	0.98
Naive B	TICAM1	4.6	0.088	0.26	0.52
Naive B	TIFA	6.8	-0.18	0.17	0.41
Naive B	TIGAR	4.2	0.17	0.065	0.24
Naive B	TIGD1	5.1	0.024	0.79	0.9
Naive B	TIGD2	3.3	0.14	0.2	0.46
Naive B	TIGD3	1.8	-0.027	0.88	0.95
Naive B	TIGD5	1.5	-0.15	0.3	0.57
Naive B	TIGD6	3.1	0.13	0.17	0.42
Naive B	TIGD7	4.5	0.051	0.47	0.72
Naive B	TIGIT	0.32	-0.44	0.16	0.4
Naive B	TIMELESS	7.3	-0.00067	0.99	1
Naive B	TIMM10	4.2	-0.0013	0.99	0.99
Naive B	TIMM10B	6.3	-0.1	0.061	0.23
Naive B	TIMM13	4.6	0.0059	0.94	0.98
Naive B	TIMM17A	5.8	-0.0063	0.92	0.97
Naive B	TIMM17B	4.9	0.012	0.86	0.94
Naive B	TIMM21	5.4	-0.13	0.013	0.088
Naive B	TIMM22	5.6	-0.11	0.026	0.14
Naive B	TIMM23	5.6	0.015	0.77	0.89
Naive B	TIMM23B	4.8	0.09	0.21	0.47
Naive B	TIMM44	4.5	-0.014	0.83	0.93
Naive B	TIMM50	4.9	-0.12	0.027	0.14
Naive B	TIMM8A	3.7	-0.11	0.14	0.38
Naive B	TIMM8B	4.7	-0.03	0.65	0.83
Naive B	TIMM9	4.5	0.0025	0.97	0.99
Naive B	TIMMDC1	6.2	-0.081	0.06	0.23
Naive B	TIMP1	1.7	0.05	0.85	0.94
Naive B	TIMP2	0.53	-0.12	0.6	0.8
Naive B	TIMP3	2.3	-1.1	0.0016	0.02
Naive B	TINF2	8.1	0.053	0.12	0.35
Naive B	TIPARP	4.2	0.26	0.016	0.097
Naive B	TIPARP-AS1	0.32	0.5	0.044	0.19
Naive B	TIPIN	2.8	-0.16	0.15	0.39
Naive B	TIPRL	5.4	-0.077	0.15	0.39
Naive B	TIRAP	4.4	-0.0069	0.94	0.98
Naive B	TJAP1	4.5	-0.059	0.36	0.62
Naive B	TJP2	1.7	0.34	0.13	0.37
Naive B	TJP3	2.2	-0.83	0.002	0.024
Naive B	TK1	1.9	-0.16	0.31	0.58
Naive B	TK2	3.1	-0.028	0.85	0.94
Naive B	TKFC	5.5	-0.0059	0.91	0.96
Naive B	TKT	5.6	-0.22	0.016	0.098
Naive B	TLDC1	4.1	-0.028	0.75	0.89
Naive B	TLE1	8	-0.25	0.053	0.21
Naive B	TLE2	1.5	-0.51	0.05	0.2
Naive B	TLE3	5.2	-0.072	0.57	0.79
Naive B	TLE4	6.2	-0.051	0.42	0.68
Naive B	TLE6	1.6	0.37	0.11	0.32
Naive B	TLK1	7.2	-0.086	0.12	0.34
Naive B	TLK2	5.7	0.1	0.022	0.12
Naive B	TLL2	0.35	-0.16	0.59	0.8
Naive B	TLN1	9.1	-0.015	0.82	0.92
Naive B	TLR1	6.5	0.28	0.0006	0.0099
Naive B	TLR10	8.7	0.011	0.88	0.95
Naive B	TLR2	2.6	-0.22	0.22	0.48
Naive B	TLR4	2.8	0.35	0.095	0.3
Naive B	TLR6	5	0.33	0.00081	0.012
Naive B	TLR7	7.4	0.72	4.50E-14	4.30E-11
Naive B	TLR9	6	0.14	0.18	0.43
Naive B	TM2D1	5.6	-0.024	0.6	0.81
Naive B	TM2D2	5.3	0.06	0.27	0.54
Naive B	TM2D3	6.2	-0.035	0.51	0.75
Naive B	TM6SF1	1.2	0.076	0.76	0.89
Naive B	TM7SF2	4	-0.039	0.59	0.8
Naive B	TM7SF3	6.6	-0.0053	0.9	0.96
Naive B	TM9SF1	5.9	-0.053	0.21	0.47
Naive B	TM9SF2	8.1	-0.11	0.037	0.17
Naive B	TM9SF3	7.7	-0.016	0.75	0.89
Naive B	TM9SF4	6.6	0.023	0.71	0.87
Naive B	TMA16	5.2	-0.056	0.31	0.58
Naive B	TMA7	7.2	-0.19	0.0042	0.041
Naive B	TMBIM1	7.4	0.0084	0.87	0.95
Naive B	TMBIM4	7.7	-0.02	0.73	0.88
Naive B	TMBIM6	10	-0.13	0.0013	0.017
Naive B	TMC6	7.9	-0.049	0.38	0.64
Naive B	TMC8	8.7	-0.089	0.17	0.42
Naive B	TMCC1	3.3	0.041	0.66	0.84
Naive B	TMCC1-AS1	0.35	0.14	0.55	0.78
Naive B	TMCC2	0.78	-0.54	0.033	0.16
Naive B	TMCC3	5.4	0.33	0.0047	0.044
Naive B	TMCO1	6.6	-0.028	0.59	0.8
Naive B	TMCO3	5.3	-0.21	0.007	0.057
Naive B	TMCO4	4.8	0.17	0.014	0.089
Naive B	TMCO6	4.7	-0.089	0.12	0.35
Naive B	TMED1	4.3	-0.03	0.66	0.84
Naive B	TMED10	8.3	0.022	0.61	0.81
Naive B	TMED10P1	1.8	0.084	0.63	0.82
Naive B	TMED2	8	-0.06	0.17	0.41
Naive B	TMED3	5	-0.17	0.0099	0.072
Naive B	TMED4	7.2	0.051	0.68	0.85
Naive B	TMED5	6.8	0.19	0.004	0.039
Naive B	TMED6	0.15	0.5	0.037	0.17
Naive B	TMED7	5.5	0.14	0.045	0.19
Naive B	TMED8	4.1	0.032	0.76	0.89
Naive B	TMED9	5.4	0.052	0.64	0.83
Naive B	TMEM101	4.8	-0.031	0.59	0.8
Naive B	TMEM102	4.6	-0.072	0.32	0.59
Naive B	TMEM104	3.1	-0.069	0.46	0.71
Naive B	TMEM106A	6	0.048	0.47	0.72
Naive B	TMEM106B	6.2	0.2	0.0041	0.04
Naive B	TMEM106C	5.2	-0.31	2.20E-07	1.80E-05
Naive B	TMEM107	3.8	-0.084	0.34	0.61
Naive B	TMEM109	7.4	-0.051	0.25	0.52
Naive B	TMEM11	5.2	-0.076	0.18	0.43
Naive B	TMEM110	4.5	-0.16	0.11	0.32
Naive B	TMEM115	5.3	0.011	0.85	0.94
Naive B	TMEM116	3.5	0.13	0.18	0.43
Naive B	TMEM117	3.3	-0.24	0.032	0.15
Naive B	TMEM120A	4.8	-0.19	0.0046	0.043
Naive B	TMEM120B	3.2	-0.029	0.75	0.89
Naive B	TMEM121	1.5	0.44	0.065	0.24
Naive B	TMEM123	9.1	0.43	5.80E-09	7.30E-07
Naive B	TMEM126A	4.4	-0.042	0.57	0.79
Naive B	TMEM126B	5.3	0.18	0.0013	0.017
Naive B	TMEM127	6.9	0.098	0.058	0.22
Naive B	TMEM128	5.3	-0.036	0.5	0.74
Naive B	TMEM129	6	-0.09	0.11	0.32
Naive B	TMEM131	7.4	0.071	0.25	0.51
Naive B	TMEM133	0.39	-0.29	0.28	0.55
Naive B	TMEM134	6	-0.15	0.012	0.081
Naive B	TMEM135	4.1	0.25	0.0075	0.059
Naive B	TMEM138	6	0.011	0.78	0.9
Naive B	TMEM140	5.6	0.39	2.20E-06	0.00013
Naive B	TMEM141	3.4	0.016	0.84	0.93
Naive B	TMEM143	4.6	-0.035	0.6	0.8
Naive B	TMEM147	5.5	-0.1	0.072	0.25
Naive B	TMEM147-AS1	4.1	0.094	0.28	0.55
Naive B	TMEM14A	4	0.084	0.39	0.65
Naive B	TMEM14B	6.4	-0.037	0.44	0.69
Naive B	TMEM14C	5.4	-0.11	0.14	0.37
Naive B	TMEM14E	0.5	0.36	0.16	0.4
Naive B	TMEM150A	4.6	-0.15	0.018	0.11
Naive B	TMEM154	8.6	-0.1	0.072	0.26
Naive B	TMEM156	7.3	-0.026	0.67	0.84
Naive B	TMEM159	4.1	-0.11	0.21	0.47
Naive B	TMEM160	4.6	-0.13	0.18	0.43
Naive B	TMEM161A	4.8	-0.13	0.046	0.19
Naive B	TMEM161B	5	0.092	0.074	0.26
Naive B	TMEM161B-AS1	3.1	0.018	0.86	0.94
Naive B	TMEM164	2.2	-0.025	0.83	0.93
Naive B	TMEM165	6.7	-0.027	0.5	0.74
Naive B	TMEM167A	6.2	0.21	7.90E-05	0.0022
Naive B	TMEM167B	6.4	0.08	0.2	0.46
Naive B	TMEM168	6.1	-0.049	0.39	0.65
Naive B	TMEM169	1.9	0.62	0.00028	0.0057
Naive B	TMEM170A	6.3	0.054	0.27	0.54
Naive B	TMEM170B	1.8	-0.5	0.011	0.077
Naive B	TMEM175	7.1	-0.052	0.36	0.62
Naive B	TMEM177	3.5	-0.37	5.50E-05	0.0017
Naive B	TMEM179B	6	-0.033	0.5	0.74
Naive B	TMEM18	5.1	-0.035	0.51	0.74
Naive B	TMEM180	2.9	-0.025	0.86	0.94
Naive B	TMEM181	4.4	0.031	0.69	0.86
Naive B	TMEM182	3.1	0.084	0.49	0.73
Naive B	TMEM183A	6.2	-0.046	0.22	0.48
Naive B	TMEM184B	3.7	-0.24	0.0058	0.05
Naive B	TMEM184C	6	-0.061	0.2	0.45
Naive B	TMEM185A	4.5	-0.039	0.55	0.77
Naive B	TMEM185B	5.1	-0.05	0.4	0.66
Naive B	TMEM186	4.5	-0.087	0.15	0.38
Naive B	TMEM187	3.3	0.004	0.97	0.99
Naive B	TMEM189	3.5	-0.022	0.75	0.89
Naive B	TMEM19	7.7	0.052	0.17	0.41
Naive B	TMEM191A	1.8	-0.12	0.38	0.64
Naive B	TMEM191B	-0.12	0.34	0.42	0.67
Naive B	TMEM192	5.8	0.028	0.51	0.75
Naive B	TMEM198B	3.6	0.22	0.011	0.078
Naive B	TMEM199	6.1	-0.0019	0.96	0.99
Naive B	TMEM2	6.8	-0.21	0.081	0.27
Naive B	TMEM201	2.2	0.063	0.64	0.83
Naive B	TMEM203	6.6	-0.17	0.00014	0.0034
Naive B	TMEM204	3.4	-0.66	0.16	0.4
Naive B	TMEM205	5.7	-0.14	0.012	0.083
Naive B	TMEM206	5	-0.051	0.39	0.65
Naive B	TMEM208	4.7	0.014	0.82	0.92
Naive B	TMEM209	6.3	0.041	0.4	0.66
Naive B	TMEM214	6.1	-0.036	0.41	0.67
Naive B	TMEM216	5.2	-0.096	0.14	0.38
Naive B	TMEM218	5.1	-0.029	0.6	0.8
Naive B	TMEM219	6	-0.096	0.051	0.21
Naive B	TMEM220	3.1	-0.24	0.083	0.28
Naive B	TMEM220-AS1	0.49	-0.32	0.16	0.41
Naive B	TMEM222	5.7	0.033	0.53	0.76
Naive B	TMEM223	4.6	-0.12	0.033	0.16
Naive B	TMEM229B	4.7	0.092	0.37	0.64
Naive B	TMEM230	7.3	-0.022	0.58	0.79
Naive B	TMEM231	1.4	-0.17	0.55	0.77
Naive B	TMEM232	0.079	0.33	0.34	0.6
Naive B	TMEM234	3.8	0.028	0.66	0.84
Naive B	TMEM237	2.6	-0.57	5.10E-05	0.0016
Naive B	TMEM238	0.91	0.059	0.76	0.89
Naive B	TMEM241	4.9	-0.15	0.015	0.096
Naive B	TMEM242	4.6	0.098	0.18	0.43
Naive B	TMEM243	7.4	-0.063	0.17	0.42
Naive B	TMEM245	6.1	-0.11	0.055	0.22
Naive B	TMEM248	8.4	0.036	0.32	0.59
Naive B	TMEM25	3.7	-0.13	0.13	0.36
Naive B	TMEM251	5	-0.054	0.3	0.57
Naive B	TMEM254	5.2	-0.024	0.68	0.85
Naive B	TMEM254-AS1	1.2	-0.13	0.58	0.8
Naive B	TMEM256	2.4	-0.0068	0.95	0.98
Naive B	TMEM258	4.7	-0.0068	0.93	0.97
Naive B	TMEM259	8.6	0.0017	0.98	0.99
Naive B	TMEM260	5.7	0.16	0.0043	0.041
Naive B	TMEM261	4.9	0.089	0.23	0.49
Naive B	TMEM263	6.1	0.15	0.049	0.2
Naive B	TMEM265	1.5	0.22	0.24	0.5
Naive B	TMEM30A	6.8	-0.064	0.31	0.58
Naive B	TMEM33	5.2	0.055	0.34	0.61
Naive B	TMEM38A	3.8	-0.5	4.30E-05	0.0014
Naive B	TMEM38B	5.3	-0.067	0.38	0.64
Naive B	TMEM39A	5.3	-0.14	0.0044	0.042
Naive B	TMEM39B	2.9	-0.17	0.086	0.28
Naive B	TMEM41A	4.7	0.058	0.3	0.58
Naive B	TMEM41B	5.4	0.11	0.074	0.26
Naive B	TMEM42	4.2	-0.069	0.37	0.64
Naive B	TMEM43	6.9	-0.14	0.0034	0.035
Naive B	TMEM44	1.4	0.37	0.14	0.37
Naive B	TMEM44-AS1	3.3	-0.13	0.32	0.59
Naive B	TMEM5	4.8	-0.12	0.035	0.16
Naive B	TMEM50A	7.1	0.0092	0.85	0.94
Naive B	TMEM50B	6.8	-0.11	0.012	0.081
Naive B	TMEM53	2.1	-0.19	0.13	0.36
Naive B	TMEM55A	4.4	0.037	0.63	0.82
Naive B	TMEM55B	6.9	-0.069	0.068	0.25
Naive B	TMEM56	0.37	-0.81	0.075	0.26
Naive B	TMEM56-RWDD3	1.2	-0.03	0.84	0.93
Naive B	TMEM57	4.5	-0.012	0.83	0.93
Naive B	TMEM59	8.1	-0.022	0.64	0.83
Naive B	TMEM60	5.5	-0.0019	0.98	0.99
Naive B	TMEM62	5.8	0.098	0.043	0.19
Naive B	TMEM63A	7.3	0.059	0.5	0.74
Naive B	TMEM63B	2	-0.16	0.27	0.54
Naive B	TMEM64	6.3	-0.01	0.88	0.95
Naive B	TMEM65	1.8	-0.17	0.21	0.46
Naive B	TMEM67	2.8	-0.32	0.033	0.16
Naive B	TMEM68	4.8	0.061	0.28	0.55
Naive B	TMEM69	5.6	0.021	0.67	0.84
Naive B	TMEM70	5.2	-0.041	0.45	0.7
Naive B	TMEM71	5	0.53	7.70E-05	0.0022
Naive B	TMEM79	4.3	-0.041	0.54	0.77
Naive B	TMEM80	5.8	-0.15	0.09	0.29
Naive B	TMEM81	0.47	-0.44	0.06	0.23
Naive B	TMEM86B	2	-0.023	0.88	0.95
Naive B	TMEM87A	7	0.058	0.088	0.29
Naive B	TMEM87B	5.8	0.18	0.0074	0.059
Naive B	TMEM8A	5.4	0.021	0.75	0.89
Naive B	TMEM8B	2.3	-0.17	0.17	0.41
Naive B	TMEM9	4.3	0.0041	0.95	0.98
Naive B	TMEM91	0.73	0.29	0.097	0.3
Naive B	TMEM97	2.9	-0.32	0.003	0.032
Naive B	TMEM99	3.2	-0.13	0.19	0.45
Naive B	TMEM9B	7.1	0.037	0.46	0.71
Naive B	TMEM9B-AS1	3	-0.19	0.33	0.59
Naive B	TMF1	7.7	0.026	0.52	0.75
Naive B	TMLHE	4.9	0.036	0.64	0.83
Naive B	TMOD1	2.5	-0.18	0.19	0.45
Naive B	TMOD2	4.2	-0.073	0.52	0.75
Naive B	TMOD3	6.8	0.083	0.051	0.2
Naive B	TMOD4	1.3	0.22	0.18	0.42
Naive B	TMPO	7.1	0.047	0.38	0.64
Naive B	TMPO-AS1	1.8	-0.13	0.39	0.65
Naive B	TMPPE	3	0.19	0.19	0.44
Naive B	TMPRSS13	1.3	0.068	0.74	0.88
Naive B	TMPRSS15	0.26	0.93	0.074	0.26
Naive B	TMSB10	10	0.028	0.69	0.86
Naive B	TMSB4X	12	-0.17	0.0049	0.045
Naive B	TMTC3	3.9	-0.033	0.71	0.86
Naive B	TMTC4	4.5	0.0096	0.94	0.98
Naive B	TMUB1	4.4	0.015	0.87	0.95
Naive B	TMUB2	6.4	-0.036	0.34	0.61
Naive B	TMX1	6.8	0.048	0.38	0.64
Naive B	TMX2	6.5	0.19	2.60E-05	0.00091
Naive B	TMX3	6.3	0.1	0.12	0.33
Naive B	TMX4	7	0.031	0.57	0.79
Naive B	TNF	3	0.035	0.82	0.92
Naive B	TNFAIP1	5	-0.06	0.27	0.54
Naive B	TNFAIP3	7.2	-0.046	0.65	0.83
Naive B	TNFAIP8	8.6	-0.013	0.81	0.91
Naive B	TNFAIP8L1	5	-0.22	0.0042	0.041
Naive B	TNFAIP8L2	5.1	-0.14	0.12	0.35
Naive B	TNFRSF10A	5.7	-0.12	0.054	0.21
Naive B	TNFRSF10B	6.2	-0.034	0.76	0.89
Naive B	TNFRSF10D	3.2	-0.022	0.88	0.95
Naive B	TNFRSF13B	4.5	0.086	0.72	0.87
Naive B	TNFRSF13C	4.1	0.11	0.31	0.58
Naive B	TNFRSF14	6.2	-0.084	0.1	0.31
Naive B	TNFRSF17	5.2	-0.18	0.052	0.21
Naive B	TNFRSF18	2.7	0.27	0.29	0.56
Naive B	TNFRSF19	2.1	-0.11	0.75	0.89
Naive B	TNFRSF1B	7.6	-0.0026	0.99	1
Naive B	TNFRSF21	2	0.89	0.0082	0.063
Naive B	TNFSF10	6.3	0.63	2.20E-12	8.90E-10
Naive B	TNFSF12	2.2	-0.16	0.17	0.41
Naive B	TNFSF13	2	-0.073	0.55	0.77
Naive B	TNFSF13B	2.9	0.98	4.30E-10	8.10E-08
Naive B	TNFSF15	0.31	0.29	0.51	0.75
Naive B	TNFSF4	2.8	0.063	0.74	0.88
Naive B	TNFSF8	5.2	0.042	0.83	0.93
Naive B	TNFSF9	0.089	-0.047	0.92	0.97
Naive B	TNIK	1.5	0.0066	0.98	0.99
Naive B	TNIP1	6.8	-0.017	0.79	0.9
Naive B	TNIP2	6.2	0.011	0.9	0.96
Naive B	TNK1	3.6	-0.71	2.80E-05	0.001
Naive B	TNK2	3.5	0.41	0.00024	0.0051
Naive B	TNKS	6.3	0.13	0.071	0.25
Naive B	TNKS1BP1	1.7	-0.018	0.92	0.97
Naive B	TNKS2	7.4	0.047	0.36	0.62
Naive B	TNKS2-AS1	0.94	0.18	0.33	0.6
Naive B	TNNI2	1.9	-0.17	0.28	0.55
Naive B	TNNT3	1.2	0.023	0.91	0.96
Naive B	TNPO1	6.7	0.0065	0.9	0.96
Naive B	TNPO2	3.4	-0.1	0.27	0.54
Naive B	TNPO3	7.2	0.064	0.17	0.42
Naive B	TNRC18	2.6	0.055	0.62	0.82
Naive B	TNRC6A	5.2	-0.028	0.69	0.86
Naive B	TNRC6B	7.3	0.06	0.35	0.61
Naive B	TNRC6C	5.4	0.038	0.64	0.83
Naive B	TNRC6C-AS1	5.1	0.12	0.18	0.42
Naive B	TNS3	5.2	0.15	0.35	0.62
Naive B	TOB1	3.9	-0.052	0.6	0.8
Naive B	TOB1-AS1	0.74	0.29	0.073	0.26
Naive B	TOB2	6.2	-0.039	0.59	0.8
Naive B	TOE1	4.8	0.056	0.38	0.64
Naive B	TOLLIP	6.1	-0.1	0.13	0.36
Naive B	TOM1	5	0.037	0.57	0.79
Naive B	TOM1L2	4.5	0.079	0.29	0.56
Naive B	TOMM20	5.9	0.038	0.42	0.68
Naive B	TOMM22	5.5	-0.07	0.19	0.45
Naive B	TOMM34	6.1	-0.018	0.74	0.88
Naive B	TOMM40	5.2	-0.18	0.00061	0.01
Naive B	TOMM40L	2.4	0.013	0.9	0.96
Naive B	TOMM5	5.7	-0.15	0.019	0.11
Naive B	TOMM6	6.6	-0.088	0.13	0.36
Naive B	TOMM7	5.7	-0.2	0.0077	0.06
Naive B	TOMM70A	6.3	0.12	0.013	0.088
Naive B	TONSL	3.8	-0.42	0.0015	0.019
Naive B	TOP1	5.7	0.072	0.14	0.38
Naive B	TOP1MT	4.6	0.061	0.55	0.78
Naive B	TOP1P1	0.38	0.18	0.52	0.75
Naive B	TOP2A	2.2	0.54	0.019	0.11
Naive B	TOP2B	8.8	0.14	0.03	0.15
Naive B	TOP3A	5.6	0.066	0.26	0.53
Naive B	TOP3B	6.7	0.037	0.55	0.78
Naive B	TOPBP1	6.6	0.017	0.77	0.89
Naive B	TOPORS	6.1	-0.019	0.67	0.84
Naive B	TOPORS-AS1	2.6	-0.25	0.0063	0.053
Naive B	TOR1A	6.3	-0.068	0.15	0.4
Naive B	TOR1AIP1	7.9	0.013	0.77	0.9
Naive B	TOR1AIP2	5	0.12	0.016	0.098
Naive B	TOR1B	4.7	-0.35	0.017	0.1
Naive B	TOR2A	4.4	-0.11	0.097	0.3
Naive B	TOR3A	6.4	-0.06	0.28	0.55
Naive B	TOR4A	3.3	0.0085	0.95	0.98
Naive B	TOX	2.7	-0.1	0.83	0.93
Naive B	TOX2	1	-0.28	0.63	0.83
Naive B	TOX4	6.1	-0.03	0.42	0.68
Naive B	TP53	5.6	0.045	0.47	0.71
Naive B	TP53BP1	6.4	0.067	0.28	0.55
Naive B	TP53BP2	6	-0.048	0.45	0.7
Naive B	TP53I11	6.6	6.70E-05	1	1
Naive B	TP53I13	5.6	-0.21	0.0083	0.064
Naive B	TP53I3	1.1	0.18	0.39	0.65
Naive B	TP53INP1	8.7	-0.46	0.0026	0.029
Naive B	TP53INP2	1.5	-0.37	0.15	0.38
Naive B	TP53RK	5.9	0.11	0.052	0.21
Naive B	TP53TG1	4.3	-0.099	0.15	0.38
Naive B	TP63	0.72	-1.1	0.067	0.24
Naive B	TP73-AS1	5.9	0.036	0.59	0.8
Naive B	TPCN1	6.9	-0.2	0.01	0.075
Naive B	TPCN2	4.5	-0.11	0.27	0.54
Naive B	TPD52	8.5	-0.093	0.039	0.17
Naive B	TPD52L2	6.7	-0.044	0.26	0.53
Naive B	TPGS1	3.8	0.0028	0.98	0.99
Naive B	TPGS2	5.4	-0.031	0.66	0.84
Naive B	TPI1	7.7	-0.22	0.00077	0.012
Naive B	TPK1	5.3	0.0051	0.94	0.98
Naive B	TPM1	2.5	-0.44	0.0059	0.051
Naive B	TPM3	9.5	0.027	0.52	0.75
Naive B	TPM3P9	4.9	-0.11	0.42	0.68
Naive B	TPM4	7.7	-0.13	0.0032	0.034
Naive B	TPMT	3.7	-0.17	0.08	0.27
Naive B	TPP1	8.5	-0.058	0.28	0.55
Naive B	TPP2	6.7	0.21	0.0002	0.0045
Naive B	TPR	8.2	0.018	0.61	0.81
Naive B	TPRA1	5	-0.063	0.53	0.76
Naive B	TPRG1L	5.7	-0.028	0.66	0.84
Naive B	TPRKB	4.9	0.037	0.52	0.76
Naive B	TPRN	0.67	-0.35	0.077	0.26
Naive B	TPST1	5.3	-0.43	0.00092	0.014
Naive B	TPST2	5.5	-0.045	0.53	0.76
Naive B	TPT1	8.3	-0.16	0.027	0.14
Naive B	TPT1-AS1	4.2	0.078	0.27	0.54
Naive B	TPTE2P5	1.8	0.087	0.56	0.78
Naive B	TPX2	0.2	0.024	0.96	0.98
Naive B	TRA2A	6.3	-0.13	0.062	0.23
Naive B	TRA2B	6.9	-0.002	0.98	0.99
Naive B	TRABD	6.2	-0.056	0.5	0.73
Naive B	TRABD2A	3.9	0.079	0.63	0.82
Naive B	TRADD	5.7	-0.0098	0.9	0.96
Naive B	TRAF1	3.1	0.12	0.43	0.68
Naive B	TRAF2	6	-0.044	0.47	0.71
Naive B	TRAF3	6.2	-0.036	0.5	0.74
Naive B	TRAF3IP1	3.9	0.022	0.76	0.89
Naive B	TRAF3IP2	4.7	-0.0021	0.98	0.99
Naive B	TRAF3IP2-AS1	4.1	0.0017	0.98	0.99
Naive B	TRAF3IP3	8.6	-0.067	0.064	0.24
Naive B	TRAF4	4.4	0.012	0.9	0.96
Naive B	TRAF5	8.4	-0.058	0.38	0.64
Naive B	TRAF6	5.4	-0.016	0.74	0.88
Naive B	TRAF7	3.6	-0.067	0.4	0.66
Naive B	TRAFD1	7.6	0.24	5.60E-05	0.0017
Naive B	TRAIP	2.6	0.21	0.073	0.26
Naive B	TRAK1	7.6	0.034	0.55	0.78
Naive B	TRAK2	7.5	-0.024	0.79	0.9
Naive B	TRAM1	8.6	0.11	0.017	0.1
Naive B	TRAM2	4.5	-0.11	0.29	0.56
Naive B	TRAM2-AS1	3.1	0.18	0.079	0.27
Naive B	TRANK1	6.7	0.72	5.80E-09	7.30E-07
Naive B	TRAP1	6.3	-0.074	0.16	0.4
Naive B	TRAPPC1	6.2	-0.11	0.057	0.22
Naive B	TRAPPC10	6.5	0.025	0.73	0.88
Naive B	TRAPPC11	6.6	0.11	0.028	0.14
Naive B	TRAPPC12	5.7	0.0083	0.87	0.95
Naive B	TRAPPC13	5.3	0.088	0.081	0.27
Naive B	TRAPPC2	6.2	-0.0073	0.88	0.95
Naive B	TRAPPC2B	3.4	0.027	0.74	0.88
Naive B	TRAPPC2L	4.8	-0.075	0.16	0.41
Naive B	TRAPPC3	6.1	-0.01	0.82	0.92
Naive B	TRAPPC4	5.7	-0.1	0.1	0.31
Naive B	TRAPPC5	5.9	0.13	0.082	0.27
Naive B	TRAPPC6A	5.4	-0.14	0.033	0.16
Naive B	TRAPPC6B	5.3	0.14	0.01	0.073
Naive B	TRAPPC8	7.2	0.0047	0.94	0.98
Naive B	TRAPPC9	5.6	0.085	0.29	0.56
Naive B	TRDMT1	4.9	0.075	0.38	0.64
Naive B	TREM1	1.6	0.25	0.54	0.76
Naive B	TREML2	8	-0.055	0.52	0.75
Naive B	TREML4	0.23	1.5	0.09	0.29
Naive B	TREX1	6.2	0.23	0.0031	0.032
Naive B	TREX2	0.6	-0.2	0.39	0.65
Naive B	TRG-AS1	1.2	-0.091	0.79	0.9
Naive B	TRIAP1	5.1	-0.015	0.81	0.92
Naive B	TRIB1	2.6	1.3	2.10E-07	1.70E-05
Naive B	TRIB2	7.5	0.091	0.37	0.63
Naive B	TRIB3	4.6	0.022	0.8	0.91
Naive B	TRIM11	4.9	-0.0074	0.91	0.96
Naive B	TRIM13	6.9	0.017	0.8	0.91
Naive B	TRIM14	6	0.4	2.00E-05	0.00077
Naive B	TRIM16	1.7	0.11	0.49	0.73
Naive B	TRIM17	0.27	-0.28	0.24	0.51
Naive B	TRIM2	2.4	-0.29	0.2	0.46
Naive B	TRIM21	6.5	0.24	1.50E-05	0.00061
Naive B	TRIM22	10	0.64	3.80E-13	1.90E-10
Naive B	TRIM23	5.4	0.057	0.35	0.61
Naive B	TRIM24	5.3	-0.1	0.12	0.34
Naive B	TRIM25	5.3	0.71	3.00E-10	6.10E-08
Naive B	TRIM26	6.7	0.26	1.20E-05	0.00053
Naive B	TRIM27	7.2	-0.079	0.021	0.12
Naive B	TRIM28	7	-0.0034	0.94	0.98
Naive B	TRIM3	2.8	-0.24	0.025	0.13
Naive B	TRIM32	4.7	-0.2	0.014	0.091
Naive B	TRIM33	7.1	0.099	0.012	0.08
Naive B	TRIM35	4.5	0.039	0.57	0.79
Naive B	TRIM37	5.1	0.084	0.23	0.49
Naive B	TRIM38	8.5	0.32	4.40E-09	6.10E-07
Naive B	TRIM39	4.9	0.11	0.059	0.23
Naive B	TRIM4	6.5	-0.084	0.082	0.27
Naive B	TRIM41	1	0.13	0.43	0.69
Naive B	TRIM44	7.9	-0.0092	0.81	0.92
Naive B	TRIM46	0.23	0.017	0.96	0.98
Naive B	TRIM47	1.1	-0.41	0.12	0.35
Naive B	TRIM5	5.3	0.59	4.50E-11	1.10E-08
Naive B	TRIM52	5.7	0.034	0.5	0.74
Naive B	TRIM52-AS1	4.1	-0.14	0.09	0.29
Naive B	TRIM56	6.4	0.12	0.081	0.27
Naive B	TRIM58	4.2	0.53	0.069	0.25
Naive B	TRIM59	4.5	-0.044	0.58	0.79
Naive B	TRIM61	2.8	0.13	0.24	0.51
Naive B	TRIM62	3.7	0.027	0.75	0.89
Naive B	TRIM65	5.8	-0.056	0.32	0.59
Naive B	TRIM66	2.8	-0.028	0.87	0.95
Naive B	TRIM68	5.3	0.031	0.58	0.8
Naive B	TRIM69	0.91	0.84	0.0021	0.025
Naive B	TRIM7	0.092	-0.17	0.55	0.78
Naive B	TRIM8	6	0.0019	0.97	0.99
Naive B	TRIO	6	-0.37	0.002	0.024
Naive B	TRIOBP	5.7	-0.05	0.37	0.64
Naive B	TRIP10	3	-0.18	0.09	0.29
Naive B	TRIP11	7.3	0.068	0.087	0.28
Naive B	TRIP12	7.6	0.11	0.098	0.3
Naive B	TRIP13	1.7	-0.23	0.2	0.45
Naive B	TRIP4	5.9	0.012	0.79	0.9
Naive B	TRIP6	3.5	0.26	0.045	0.19
Naive B	TRIQK	3	0.16	0.16	0.41
Naive B	TRIT1	4.6	0.047	0.41	0.67
Naive B	TRMT1	6.9	-0.098	0.079	0.27
Naive B	TRMT10A	3.2	0.073	0.42	0.68
Naive B	TRMT10B	5	-0.048	0.38	0.64
Naive B	TRMT10C	5.8	-0.11	0.036	0.17
Naive B	TRMT11	4.9	0.095	0.15	0.39
Naive B	TRMT112	6.8	0.0031	0.96	0.98
Naive B	TRMT12	3.6	0.24	0.032	0.15
Naive B	TRMT13	6	-0.036	0.53	0.76
Naive B	TRMT1L	6.7	0.091	0.088	0.29
Naive B	TRMT2A	5.7	-0.053	0.29	0.56
Naive B	TRMT2B	7.2	-0.1	0.016	0.1
Naive B	TRMT44	4.6	0.029	0.67	0.84
Naive B	TRMT5	4.2	0.11	0.15	0.38
Naive B	TRMT6	4.7	-0.02	0.76	0.89
Naive B	TRMT61A	4.6	-0.11	0.098	0.3
Naive B	TRMT61B	4.7	-0.04	0.45	0.7
Naive B	TRMU	5.8	-0.034	0.49	0.73
Naive B	TRNAU1AP	5.1	-0.12	0.015	0.093
Naive B	TRNT1	5.8	0.017	0.78	0.9
Naive B	TRO	2.1	-0.48	0.042	0.18
Naive B	TROVE2	6.8	0.05	0.21	0.47
Naive B	TRPC1	1.4	-0.23	0.34	0.6
Naive B	TRPC4AP	7.7	0.02	0.59	0.8
Naive B	TRPM1	0.1	0.0011	1	1
Naive B	TRPM2	3.1	-0.7	0.00095	0.014
Naive B	TRPM7	7.3	0.076	0.29	0.56
Naive B	TRPS1	4.2	0.077	0.52	0.76
Naive B	TRPT1	5.7	-0.037	0.48	0.72
Naive B	TRPV1	3	0.17	0.11	0.32
Naive B	TRPV2	6.3	-0.046	0.4	0.66
Naive B	TRRAP	5.3	0.024	0.72	0.87
Naive B	TRUB1	5.1	0.14	0.023	0.12
Naive B	TRUB2	5.5	-0.13	0.0083	0.064
Naive B	TSACC	0.9	-0.33	0.086	0.28
Naive B	TSC1	6.3	-0.057	0.25	0.51
Naive B	TSC2	6.8	0.044	0.42	0.68
Naive B	TSC22D1	4.3	0.67	2.60E-06	0.00015
Naive B	TSC22D2	5.4	0.027	0.69	0.86
Naive B	TSC22D3	10	-0.46	0.0013	0.017
Naive B	TSC22D4	4.3	-0.034	0.72	0.87
Naive B	TSEN15	5.5	-0.0035	0.95	0.98
Naive B	TSEN2	5.1	-0.031	0.68	0.85
Naive B	TSEN34	5.4	-0.086	0.16	0.4
Naive B	TSEN54	5.2	-0.39	0.00085	0.013
Naive B	TSFM	4.8	-0.054	0.32	0.59
Naive B	TSG101	6.9	-0.042	0.37	0.64
Naive B	TSGA10	4.1	-0.035	0.8	0.91
Naive B	TSHZ1	3	-0.15	0.17	0.41
Naive B	TSIX	0.18	0.1	0.76	0.89
Naive B	TSN	7.5	-0.073	0.041	0.18
Naive B	TSNARE1	4.1	-0.069	0.48	0.72
Naive B	TSNAX	5.8	0.032	0.53	0.76
Naive B	TSNAXIP1	0.41	-0.12	0.7	0.86
Naive B	TSPAN13	8.3	0.11	0.27	0.54
Naive B	TSPAN14	6.2	-0.062	0.53	0.76
Naive B	TSPAN17	4.8	0.21	0.031	0.15
Naive B	TSPAN18	0.58	-0.96	0.0026	0.029
Naive B	TSPAN3	9.3	-0.017	0.86	0.94
Naive B	TSPAN31	5.7	-0.037	0.43	0.69
Naive B	TSPAN32	4.1	-0.3	0.044	0.19
Naive B	TSPAN33	7.7	-0.16	0.0026	0.029
Naive B	TSPAN4	1.4	-0.22	0.24	0.5
Naive B	TSPAN5	4.2	-0.45	6.60E-05	0.0019
Naive B	TSPO	5.9	-0.48	1.70E-07	1.50E-05
Naive B	TSPYL1	6.6	0.0083	0.95	0.98
Naive B	TSPYL2	6	0.12	0.042	0.18
Naive B	TSPYL4	4	-0.027	0.8	0.91
Naive B	TSPYL5	4.5	0.15	0.25	0.52
Naive B	TSR1	6	-0.018	0.72	0.87
Naive B	TSR2	6.2	0.039	0.45	0.7
Naive B	TSR3	5.5	-0.1	0.14	0.37
Naive B	TSSC1	5.2	-0.037	0.48	0.72
Naive B	TSSC4	5.8	-0.078	0.2	0.46
Naive B	TSSK3	0.34	-0.25	0.29	0.56
Naive B	TSSK4	2.2	0.071	0.68	0.85
Naive B	TSSK6	2.4	-0.1	0.43	0.68
Naive B	TSTA3	5.4	-0.14	0.011	0.075
Naive B	TSTD1	6.8	-0.14	0.1	0.31
Naive B	TSTD2	4.3	0.22	0.0041	0.04
Naive B	TSTD3	3.6	0.096	0.56	0.78
Naive B	TTBK2	4.8	-0.0016	0.98	0.99
Naive B	TTC1	6.4	-0.083	0.095	0.3
Naive B	TTC12	4.5	-0.049	0.6	0.8
Naive B	TTC13	6.1	0.067	0.15	0.39
Naive B	TTC14	7.4	0.1	0.071	0.25
Naive B	TTC17	7.8	0.19	0.00024	0.0051
Naive B	TTC19	6.8	-0.09	0.086	0.28
Naive B	TTC21A	5.8	0.12	0.13	0.35
Naive B	TTC21B	5.9	0.035	0.6	0.8
Naive B	TTC22	2.1	-0.23	0.14	0.37
Naive B	TTC23	0.78	0.18	0.59	0.8
Naive B	TTC24	4.5	0.061	0.66	0.84
Naive B	TTC26	2.5	-0.099	0.49	0.73
Naive B	TTC27	6.2	0.018	0.7	0.86
Naive B	TTC28	3.2	0.3	0.085	0.28
Naive B	TTC28-AS1	3.8	0.00013	1	1
Naive B	TTC3	8.4	-0.078	0.067	0.24
Naive B	TTC30A	1.9	0.55	0.0035	0.036
Naive B	TTC30B	2.6	0.21	0.13	0.36
Naive B	TTC31	7	-0.12	0.0058	0.051
Naive B	TTC32	4.4	0.097	0.36	0.63
Naive B	TTC33	5.3	0.069	0.28	0.55
Naive B	TTC37	7.8	0.061	0.31	0.58
Naive B	TTC38	3.2	-0.044	0.79	0.91
Naive B	TTC39B	3.3	0.25	0.2	0.46
Naive B	TTC39C	5.1	0.24	0.0018	0.022
Naive B	TTC41P	1.4	0.071	0.73	0.88
Naive B	TTC5	5.4	-0.11	0.023	0.12
Naive B	TTC7A	7.8	0.058	0.45	0.7
Naive B	TTC8	1.9	-0.44	0.0045	0.042
Naive B	TTC9	6.8	-0.14	0.01	0.074
Naive B	TTC9C	5.6	-0.0081	0.89	0.96
Naive B	TTF1	5.6	-0.061	0.28	0.55
Naive B	TTF2	4.9	-0.14	0.053	0.21
Naive B	TTI1	6.3	0.0023	0.96	0.99
Naive B	TTI2	4.7	0.091	0.13	0.35
Naive B	TTK	1.2	0.41	0.092	0.29
Naive B	TTL	5.1	0.082	0.25	0.52
Naive B	TTLL1	2.1	-0.093	0.46	0.71
Naive B	TTLL11	2.4	-0.13	0.17	0.41
Naive B	TTLL12	5.5	-0.0022	0.98	0.99
Naive B	TTLL13P	0.21	0.39	0.089	0.29
Naive B	TTLL3	2.7	-0.0068	0.95	0.98
Naive B	TTLL4	4.9	-0.12	0.11	0.33
Naive B	TTLL5	5	0.066	0.46	0.71
Naive B	TTN	7.5	0.16	0.23	0.49
Naive B	TTN-AS1	2.5	-0.016	0.88	0.95
Naive B	TTPAL	5.5	0.23	0.0022	0.026
Naive B	TTYH2	0.68	-0.27	0.2	0.45
Naive B	TTYH3	3.2	0.39	0.0019	0.023
Naive B	TUB	0.73	0.11	0.64	0.83
Naive B	TUBA1A	7.3	-0.058	0.33	0.6
Naive B	TUBA1B	8.6	-0.23	1.40E-05	0.00059
Naive B	TUBA1C	3.5	-0.018	0.84	0.93
Naive B	TUBA3D	0.34	0.2	0.38	0.64
Naive B	TUBA3FP	0.29	0.009	0.97	0.99
Naive B	TUBA4A	7.2	-0.21	0.00049	0.0087
Naive B	TUBA8	0.9	0.51	0.0084	0.064
Naive B	TUBB	7.5	-0.044	0.39	0.65
Naive B	TUBB1	2.5	0.044	0.77	0.9
Naive B	TUBB2A	1.3	0.0051	0.99	0.99
Naive B	TUBB3	1.8	-0.3	0.41	0.67
Naive B	TUBB4A	1.8	-0.44	0.12	0.34
Naive B	TUBB4B	5.4	-0.19	0.023	0.12
Naive B	TUBB6	5.7	-0.0081	0.97	0.99
Naive B	TUBD1	4.9	0.16	0.021	0.12
Naive B	TUBE1	5	0.0053	0.93	0.98
Naive B	TUBG1	4	0.032	0.67	0.84
Naive B	TUBG2	3	-0.15	0.3	0.57
Naive B	TUBGCP2	6	-0.06	0.24	0.51
Naive B	TUBGCP3	6.2	0.047	0.29	0.56
Naive B	TUBGCP4	6.1	-0.076	0.13	0.36
Naive B	TUBGCP5	5.1	0.18	0.032	0.15
Naive B	TUBGCP6	7.6	-0.062	0.43	0.68
Naive B	TUFM	7	-0.15	0.00084	0.013
Naive B	TUFT1	1.3	0.0045	0.99	0.99
Naive B	TUG1	6.6	0.19	0.006	0.052
Naive B	TULP3	4.4	-0.18	0.0046	0.043
Naive B	TULP4	7	0.32	2.40E-06	0.00014
Naive B	TUNAR	2.4	0.58	0.059	0.23
Naive B	TUSC1	2.3	-0.31	0.081	0.27
Naive B	TUSC2	5.4	-0.054	0.34	0.61
Naive B	TUT1	5.9	-0.017	0.75	0.89
Naive B	TVP23A	1.1	-0.26	0.18	0.43
Naive B	TVP23B	5.8	0.039	0.53	0.76
Naive B	TVP23C	1.2	-0.43	0.058	0.22
Naive B	TWF1	5.3	0.22	0.00059	0.0099
Naive B	TWF2	6.4	-0.047	0.49	0.73
Naive B	TWISTNB	5.2	0.091	0.17	0.42
Naive B	TWSG1	3.7	0.16	0.16	0.4
Naive B	TXK	0.23	-0.14	0.66	0.84
Naive B	TXLNA	6.9	0.021	0.62	0.81
Naive B	TXLNB	2.6	-0.17	0.29	0.56
Naive B	TXLNG	6	-0.023	0.69	0.86
Naive B	TXN	4.6	-0.18	0.05	0.2
Naive B	TXN2	5.9	-0.057	0.26	0.53
Naive B	TXNDC11	6.4	0.11	0.046	0.19
Naive B	TXNDC12	6.9	-0.023	0.63	0.82
Naive B	TXNDC12-AS1	1.2	0.075	0.69	0.86
Naive B	TXNDC15	4.7	0.072	0.26	0.53
Naive B	TXNDC16	2.7	-0.11	0.42	0.68
Naive B	TXNDC17	4.7	-0.12	0.059	0.23
Naive B	TXNDC5	1.4	-0.6	0.0097	0.071
Naive B	TXNDC9	5.9	-0.0029	0.95	0.98
Naive B	TXNIP	13	-0.49	7.60E-06	0.00035
Naive B	TXNL1	5.7	0.065	0.19	0.45
Naive B	TXNL4A	5.7	-0.03	0.54	0.77
Naive B	TXNL4B	5	0.22	0.00011	0.0028
Naive B	TXNRD1	6.1	0.18	0.0019	0.023
Naive B	TXNRD2	4	-0.14	0.053	0.21
Naive B	TXNRD3	0.056	0.18	0.66	0.84
Naive B	TYK2	7.9	-0.052	0.38	0.64
Naive B	TYMP	5.7	0.76	1.00E-06	6.40E-05
Naive B	TYSND1	6.1	-0.17	0.0014	0.018
Naive B	TYW1	5.8	0.054	0.31	0.58
Naive B	TYW1B	4.1	-0.17	0.14	0.37
Naive B	TYW3	4.5	-0.031	0.66	0.84
Naive B	TYW5	4.3	0.19	0.0079	0.061
Naive B	U2AF1	1.4	-0.17	0.24	0.51
Naive B	U2AF1L4	5.2	-0.092	0.26	0.53
Naive B	U2AF2	3.4	-0.13	0.14	0.38
Naive B	U2SURP	7.6	0.072	0.062	0.23
Naive B	UACA	5.3	-1.1	5.00E-06	0.00025
Naive B	UAP1	4.6	-0.56	2.80E-08	3.00E-06
Naive B	UAP1L1	5.3	-0.068	0.5	0.74
Naive B	UBA1	8.1	-0.028	0.53	0.76
Naive B	UBA2	6.9	-0.04	0.34	0.6
Naive B	UBA3	7.2	0.026	0.57	0.79
Naive B	UBA5	5.7	0.029	0.6	0.8
Naive B	UBA52	7.3	-0.24	0.00012	0.003
Naive B	UBA6	6.9	0.055	0.42	0.68
Naive B	UBA6-AS1	5.1	0.03	0.67	0.85
Naive B	UBA7	8.5	0.11	0.058	0.23
Naive B	UBAC1	5.1	-0.13	0.014	0.091
Naive B	UBAC2	7.4	0.069	0.12	0.35
Naive B	UBAC2-AS1	1.1	0.026	0.88	0.95
Naive B	UBALD1	1.4	0.057	0.69	0.86
Naive B	UBALD2	1.3	0.44	0.0018	0.022
Naive B	UBAP1	5.9	0.046	0.33	0.6
Naive B	UBAP1L	0.76	-0.034	0.85	0.94
Naive B	UBAP2	4.8	0.11	0.099	0.31
Naive B	UBAP2L	7.3	0.12	0.011	0.077
Naive B	UBASH3B	4.2	0.45	0.048	0.2
Naive B	UBB	9.7	-0.18	0.0014	0.018
Naive B	UBC	10	0.13	0.031	0.15
Naive B	UBE2A	6.6	0.024	0.64	0.83
Naive B	UBE2B	5.6	0.027	0.7	0.86
Naive B	UBE2D1	5.9	0.18	0.012	0.084
Naive B	UBE2D2	7.3	-0.091	0.042	0.18
Naive B	UBE2D3	8.7	0.06	0.12	0.34
Naive B	UBE2D4	3.4	0.058	0.44	0.7
Naive B	UBE2E1	2.3	-0.03	0.82	0.92
Naive B	UBE2E2	6.5	-0.1	0.069	0.25
Naive B	UBE2E3	4.9	-0.28	0.0011	0.015
Naive B	UBE2F	4.1	0.08	0.24	0.51
Naive B	UBE2G1	6.8	0.16	0.005	0.046
Naive B	UBE2G2	7.2	-0.024	0.56	0.78
Naive B	UBE2H	7.6	0.13	0.0041	0.04
Naive B	UBE2I	7.1	-0.11	0.18	0.43
Naive B	UBE2J1	8.2	0.44	7.80E-06	0.00036
Naive B	UBE2J2	6.1	-0.057	0.25	0.51
Naive B	UBE2K	5.4	0.015	0.79	0.9
Naive B	UBE2L3	7.3	-0.024	0.49	0.73
Naive B	UBE2L6	7.7	0.45	1.00E-06	6.40E-05
Naive B	UBE2M	4.4	0.011	0.88	0.95
Naive B	UBE2N	7.6	-0.015	0.74	0.88
Naive B	UBE2O	6.9	0.016	0.8	0.91
Naive B	UBE2Q1	4.3	0.0092	0.91	0.97
Naive B	UBE2Q2	6	0.021	0.78	0.9
Naive B	UBE2Q2P1	2.2	-0.27	0.097	0.3
Naive B	UBE2Q2P2	3.4	-0.47	0.0061	0.052
Naive B	UBE2R2	6	0.014	0.79	0.9
Naive B	UBE2S	4.1	-0.011	0.9	0.96
Naive B	UBE2T	2.9	-0.23	0.025	0.13
Naive B	UBE2V1	2.9	0.048	0.77	0.89
Naive B	UBE2V2	6.4	0.047	0.4	0.66
Naive B	UBE2W	6.3	-0.03	0.59	0.8
Naive B	UBE2Z	6.9	-0.0073	0.85	0.94
Naive B	UBE3A	7.6	0.032	0.35	0.62
Naive B	UBE3B	6.7	0.079	0.16	0.4
Naive B	UBE3C	6.3	0.13	0.055	0.22
Naive B	UBE3D	3.1	-0.23	0.013	0.087
Naive B	UBE4A	7.7	0.066	0.16	0.41
Naive B	UBE4B	5.1	0.039	0.52	0.75
Naive B	UBFD1	5.6	0.039	0.5	0.74
Naive B	UBIAD1	6.6	-0.047	0.26	0.53
Naive B	UBL3	6.2	0.029	0.54	0.77
Naive B	UBL4A	5.4	-0.17	0.0019	0.023
Naive B	UBL5	6.3	-0.053	0.4	0.66
Naive B	UBL7	6.3	-0.12	0.02	0.12
Naive B	UBL7-AS1	4	-0.032	0.65	0.83
Naive B	UBLCP1	6.5	0.071	0.14	0.37
Naive B	UBN1	5.8	0.097	0.056	0.22
Naive B	UBN2	4.3	0.0059	0.95	0.98
Naive B	UBOX5	3.9	0.022	0.77	0.9
Naive B	UBOX5-AS1	0.24	0.13	0.52	0.75
Naive B	UBP1	5.7	0.26	6.20E-05	0.0018
Naive B	UBQLN1	7.1	-0.073	0.046	0.19
Naive B	UBQLN2	7	0.074	0.099	0.31
Naive B	UBQLN4	4	-0.027	0.75	0.89
Naive B	UBR1	6.9	0.11	0.043	0.19
Naive B	UBR2	7.3	0.049	0.39	0.65
Naive B	UBR3	6.1	0.033	0.68	0.85
Naive B	UBR4	6.8	0.06	0.43	0.69
Naive B	UBR5	6.6	0.095	0.12	0.34
Naive B	UBR5-AS1	3	-0.079	0.37	0.64
Naive B	UBR7	6.6	0.08	0.18	0.43
Naive B	UBTD2	3.9	-0.18	0.052	0.21
Naive B	UBTF	7.3	-0.024	0.56	0.78
Naive B	UBXN1	6.7	-0.09	0.063	0.24
Naive B	UBXN11	5.6	-0.22	0.00052	0.009
Naive B	UBXN2A	4.6	0.11	0.098	0.3
Naive B	UBXN2B	5.6	0.068	0.31	0.58
Naive B	UBXN4	7.9	0.02	0.58	0.79
Naive B	UBXN6	2.4	-0.046	0.7	0.86
Naive B	UBXN7	7.1	-0.093	0.085	0.28
Naive B	UBXN8	3.1	-0.054	0.59	0.8
Naive B	UCHL3	4.5	0.043	0.46	0.71
Naive B	UCHL5	6	0.01	0.83	0.93
Naive B	UCK1	5.1	0.028	0.55	0.78
Naive B	UCK2	3.7	-0.87	2.50E-08	2.70E-06
Naive B	UCKL1	6.1	-0.16	0.006	0.051
Naive B	UCKL1-AS1	3.1	-0.11	0.46	0.71
Naive B	UCN	0.72	-0.35	0.045	0.19
Naive B	UCP2	10	-0.056	0.39	0.65
Naive B	UEVLD	4.1	0.12	0.11	0.33
Naive B	UFC1	6	-0.09	0.13	0.36
Naive B	UFD1L	5.5	-0.13	0.0092	0.069
Naive B	UFL1	6.6	-0.025	0.57	0.78
Naive B	UFM1	7.5	0.043	0.31	0.58
Naive B	UFSP2	5.1	0.0014	0.98	0.99
Naive B	UGCG	6.7	0.12	0.043	0.18
Naive B	UGDH	6	-0.049	0.53	0.76
Naive B	UGDH-AS1	2.1	0.037	0.79	0.9
Naive B	UGGT1	6.1	0.035	0.69	0.86
Naive B	UGGT2	-0.026	0.32	0.59	0.8
Naive B	UGP2	7.1	0.005	0.91	0.97
Naive B	UGT2B17	2.4	-3.8	0.00022	0.0049
Naive B	UGT8	5	-0.078	0.53	0.76
Naive B	UHMK1	7.6	0.078	0.14	0.38
Naive B	UHRF1	1.3	0.23	0.17	0.41
Naive B	UHRF1BP1	4.2	-0.027	0.83	0.93
Naive B	UHRF1BP1L	6	-0.13	0.048	0.2
Naive B	UHRF2	6.9	0.13	0.052	0.21
Naive B	UIMC1	6.4	4.00E-05	1	1
Naive B	ULK1	3.2	0.13	0.21	0.47
Naive B	ULK2	1.9	-0.21	0.41	0.67
Naive B	ULK3	6.5	-0.2	0.0015	0.019
Naive B	ULK4	4.4	-0.032	0.76	0.89
Naive B	UMAD1	5.5	0.074	0.16	0.4
Naive B	UMODL1	0.71	-0.28	0.17	0.41
Naive B	UMPS	5.8	-0.088	0.084	0.28
Naive B	UNC119	6.7	-0.054	0.41	0.67
Naive B	UNC119B	3.5	-0.29	0.019	0.11
Naive B	UNC13D	6.5	-0.033	0.64	0.83
Naive B	UNC45A	6.6	-0.094	0.031	0.15
Naive B	UNC50	5.9	0.011	0.81	0.92
Naive B	UNC5CL	1.7	0.00028	1	1
Naive B	UNC93B1	8.1	0.26	5.70E-06	0.00028
Naive B	UNG	5.1	-0.27	2.40E-05	0.00086
Naive B	UNK	5.3	0.067	0.17	0.42
Naive B	UNKL	5	0.11	0.14	0.37
Naive B	UPB1	0.44	0.49	0.079	0.27
Naive B	UPF1	6.8	0.15	0.032	0.15
Naive B	UPF2	6.6	0.13	0.0054	0.049
Naive B	UPF3A	5.2	-0.086	0.23	0.49
Naive B	UPF3B	6	-0.066	0.29	0.56
Naive B	UPP1	1.1	-0.76	0.00023	0.0049
Naive B	UPRT	5.1	-0.03	0.54	0.77
Naive B	UQCC1	5.3	0.027	0.6	0.8
Naive B	UQCC2	4	-0.12	0.094	0.3
Naive B	UQCC3	3.4	-0.11	0.14	0.38
Naive B	UQCR10	6.4	-0.023	0.72	0.87
Naive B	UQCR11	6.3	-0.07	0.24	0.5
Naive B	UQCRB	5.8	-0.049	0.46	0.7
Naive B	UQCRC1	7	-0.097	0.04	0.18
Naive B	UQCRC2	7.3	0.023	0.58	0.79
Naive B	UQCRFS1	6.7	-0.064	0.22	0.48
Naive B	UQCRH	5.7	-0.037	0.53	0.76
Naive B	UQCRHL	0.62	0.038	0.81	0.92
Naive B	UQCRQ	5.1	-0.048	0.47	0.72
Naive B	URB1	4.7	0.2	0.086	0.28
Naive B	URB1-AS1	1.9	0.083	0.56	0.78
Naive B	URB2	4.9	0.044	0.66	0.84
Naive B	URGCP	5.5	-0.18	0.0008	0.012
Naive B	URI1	6.3	-0.093	0.056	0.22
Naive B	URM1	5.4	-0.056	0.26	0.52
Naive B	UROD	6.1	-0.21	4.10E-06	0.00021
Naive B	UROS	5.4	0.0079	0.88	0.95
Naive B	USB1	5	-0.094	0.21	0.47
Naive B	USE1	4.8	-0.23	3.70E-05	0.0012
Naive B	USF1	5	0.046	0.76	0.89
Naive B	USF2	3.2	-0.055	0.6	0.8
Naive B	USMG5	4.9	0.013	0.86	0.94
Naive B	USO1	7.1	0.061	0.16	0.4
Naive B	USP1	6.6	-0.03	0.49	0.73
Naive B	USP10	8	0.046	0.28	0.55
Naive B	USP11	8.1	-0.038	0.33	0.6
Naive B	USP12	6.7	-0.09	0.48	0.72
Naive B	USP12-AS2	0.24	-0.32	0.25	0.51
Naive B	USP13	4.3	-0.3	0.0012	0.016
Naive B	USP14	6.5	-0.015	0.74	0.88
Naive B	USP15	7.7	0.26	4.30E-07	3.20E-05
Naive B	USP16	6.5	0.12	0.012	0.08
Naive B	USP18	5.8	2	1.50E-11	4.40E-09
Naive B	USP19	7.2	0.042	0.42	0.68
Naive B	USP20	6.2	0.084	0.21	0.46
Naive B	USP21	5.7	-0.11	0.085	0.28
Naive B	USP22	6.6	0.00017	1	1
Naive B	USP24	7.3	0.12	0.11	0.32
Naive B	USP25	7.3	0.29	7.70E-08	7.30E-06
Naive B	USP27X	0.86	-0.2	0.35	0.61
Naive B	USP27X-AS1	1.2	-0.29	0.17	0.41
Naive B	USP28	7.7	0.12	0.062	0.23
Naive B	USP3	7	0.11	0.0056	0.05
Naive B	USP3-AS1	2	0.064	0.61	0.81
Naive B	USP30	4.6	0.004	0.97	0.99
Naive B	USP30-AS1	3.1	0.15	0.1	0.31
Naive B	USP31	2.6	-0.13	0.39	0.65
Naive B	USP32	5.5	0.076	0.27	0.54
Naive B	USP33	7.7	0.13	0.0085	0.065
Naive B	USP34	7	0.038	0.51	0.75
Naive B	USP35	0.92	-0.048	0.84	0.93
Naive B	USP36	6	0.048	0.39	0.65
Naive B	USP37	6	0.13	0.033	0.16
Naive B	USP38	6.4	0.11	0.039	0.17
Naive B	USP39	6.6	0.0014	0.97	0.99
Naive B	USP4	7.6	-0.053	0.15	0.39
Naive B	USP40	5	0.0016	0.99	0.99
Naive B	USP42	5.1	0.0033	0.95	0.98
Naive B	USP44	3.6	-0.32	0.059	0.23
Naive B	USP45	5.6	0.01	0.88	0.95
Naive B	USP46	3	-0.022	0.88	0.95
Naive B	USP47	7.7	0.0093	0.84	0.93
Naive B	USP48	6.7	-0.055	0.22	0.49
Naive B	USP49	3.2	-0.01	0.93	0.97
Naive B	USP5	6.3	-0.078	0.17	0.42
Naive B	USP51	0.18	-0.21	0.46	0.71
Naive B	USP53	4.5	0.024	0.91	0.96
Naive B	USP54	2.4	0.28	0.025	0.13
Naive B	USP6	1.8	0.26	0.12	0.34
Naive B	USP6NL	7.3	-0.0064	0.9	0.96
Naive B	USP7	7.5	0.021	0.83	0.93
Naive B	USP8	7.6	-0.11	0.0089	0.067
Naive B	USP9X	7.5	0.076	0.42	0.67
Naive B	USPL1	7	0.06	0.2	0.46
Naive B	UST	5.4	-0.24	0.0011	0.015
Naive B	UTP11L	5	-0.18	0.0033	0.035
Naive B	UTP14A	5.1	0.086	0.11	0.32
Naive B	UTP14C	3.7	0.17	0.091	0.29
Naive B	UTP15	5	0.047	0.47	0.71
Naive B	UTP18	6.6	-0.03	0.42	0.68
Naive B	UTP20	5.7	0.17	0.027	0.14
Naive B	UTP23	5.5	0.11	0.028	0.14
Naive B	UTP3	3.9	0.046	0.68	0.85
Naive B	UTP6	7.7	0.033	0.4	0.66
Naive B	UTRN	8.8	0.25	0.0023	0.026
Naive B	UTS2	2.1	-0.56	0.28	0.55
Naive B	UTS2B	0.5	-1.4	0.00059	0.0099
Naive B	UVRAG	7.7	0.12	0.0004	0.0075
Naive B	UVSSA	4.7	-0.15	0.079	0.27
Naive B	UXS1	6.2	-0.21	0.0031	0.032
Naive B	UXT	5.2	-0.15	0.014	0.088
Naive B	VAC14	6.6	-0.11	0.0075	0.059
Naive B	VAC14-AS1	0.77	-0.0097	0.96	0.98
Naive B	VAMP1	6.3	-0.011	0.9	0.96
Naive B	VAMP2	7.1	-0.13	0.028	0.14
Naive B	VAMP3	5.7	0.048	0.34	0.6
Naive B	VAMP4	6.2	0.11	0.062	0.23
Naive B	VAMP5	3.8	0.15	0.17	0.42
Naive B	VAMP8	6.9	-0.045	0.48	0.73
Naive B	VANGL1	-0.012	0.48	0.27	0.54
Naive B	VANGL2	0.68	0.39	0.19	0.44
Naive B	VAPA	7.7	-0.031	0.41	0.67
Naive B	VAPB	5.3	0.024	0.63	0.82
Naive B	VARS	7.1	-0.082	0.23	0.49
Naive B	VARS2	5	0.019	0.85	0.94
Naive B	VASH1	1.2	-0.58	0.094	0.3
Naive B	VASP	6.2	-0.058	0.42	0.68
Naive B	VAT1	5.7	-0.092	0.14	0.38
Naive B	VAT1L	-0.24	1.8	0.0012	0.016
Naive B	VAV1	6	0.071	0.21	0.47
Naive B	VAV2	7.2	-0.03	0.71	0.87
Naive B	VAV3	8.1	0.13	0.017	0.1
Naive B	VAV3-AS1	3.6	-0.2	0.094	0.3
Naive B	VBP1	6.1	-0.057	0.25	0.51
Naive B	VCL	6.8	0.12	0.18	0.43
Naive B	VCP	8.9	-0.056	0.18	0.43
Naive B	VCPIP1	6.6	0.13	0.068	0.25
Naive B	VCPKMT	6.1	-0.08	0.33	0.6
Naive B	VDAC1	6.4	-0.11	0.042	0.18
Naive B	VDAC2	6.7	-0.1	0.011	0.077
Naive B	VDAC3	6.9	-0.12	0.0068	0.056
Naive B	VEGFB	4.8	-0.16	0.039	0.17
Naive B	VEZF1	6.3	0.058	0.18	0.43
Naive B	VEZT	5.8	0.076	0.11	0.32
Naive B	VGLL4	3.9	-0.0046	0.95	0.98
Naive B	VHL	6.4	-0.11	0.14	0.37
Naive B	VILL	5.2	0.083	0.21	0.47
Naive B	VIM	7	0.12	0.16	0.4
Naive B	VIM-AS1	3.9	-0.056	0.44	0.7
Naive B	VIMP	4.9	-0.12	0.052	0.21
Naive B	VIPAS39	5	0.073	0.24	0.5
Naive B	VIPR1	0.92	-0.19	0.45	0.7
Naive B	VKORC1	5.3	-0.18	0.004	0.039
Naive B	VKORC1L1	3.8	0.069	0.41	0.67
Naive B	VMA21	6.3	0.13	0.042	0.18
Naive B	VMAC	3.2	0.026	0.74	0.89
Naive B	VMP1	6.2	0.058	0.15	0.39
Naive B	VN1R1	1.8	-0.4	0.037	0.17
Naive B	VNN2	6.5	-0.041	0.53	0.76
Naive B	VOPP1	5.1	-0.11	0.38	0.65
Naive B	VPRBP	6.5	0.07	0.14	0.38
Naive B	VPREB1	1.1	0.39	0.27	0.53
Naive B	VPREB3	7.9	0.32	0.006	0.052
Naive B	VPS11	6.6	-0.022	0.61	0.81
Naive B	VPS13A	5.4	0.16	0.094	0.3
Naive B	VPS13B	7.6	0.12	0.091	0.29
Naive B	VPS13C	8.1	0.11	0.19	0.44
Naive B	VPS13D	6.9	0.089	0.35	0.61
Naive B	VPS16	5.3	-0.016	0.75	0.89
Naive B	VPS18	5.9	0.056	0.35	0.61
Naive B	VPS25	5	-0.18	0.00069	0.011
Naive B	VPS26A	6.7	-0.15	0.0029	0.031
Naive B	VPS26B	4.9	0.056	0.49	0.73
Naive B	VPS28	6.6	-0.12	0.011	0.076
Naive B	VPS29	6.7	-0.055	0.23	0.5
Naive B	VPS33A	6.1	-0.019	0.64	0.83
Naive B	VPS33B	5.2	-0.037	0.48	0.72
Naive B	VPS35	8.3	-0.043	0.25	0.51
Naive B	VPS36	7	-0.00045	0.99	1
Naive B	VPS37A	5.8	-0.021	0.65	0.84
Naive B	VPS37B	6.8	0.074	0.17	0.42
Naive B	VPS37C	1.6	0.032	0.8	0.91
Naive B	VPS39	7.6	0.098	0.069	0.25
Naive B	VPS41	7.4	-0.062	0.26	0.53
Naive B	VPS45	6.3	-0.016	0.71	0.87
Naive B	VPS4A	7	-0.051	0.16	0.4
Naive B	VPS4B	7.4	0.12	0.012	0.084
Naive B	VPS50	5.8	0.021	0.7	0.86
Naive B	VPS51	6.6	-0.0014	0.98	0.99
Naive B	VPS52	6.3	-0.086	0.082	0.27
Naive B	VPS53	5.8	0.046	0.54	0.77
Naive B	VPS54	5.8	0.15	0.022	0.12
Naive B	VPS72	5.8	-0.051	0.26	0.53
Naive B	VPS8	6.4	0.071	0.33	0.6
Naive B	VPS9D1	1.4	0.057	0.67	0.84
Naive B	VRK1	6	-0.073	0.18	0.42
Naive B	VRK2	6.3	0.32	9.40E-07	6.00E-05
Naive B	VRK3	6.9	-0.027	0.4	0.66
Naive B	VSIG10L	1.4	0.17	0.34	0.6
Naive B	VTA1	6.9	0.02	0.68	0.85
Naive B	VTI1A	6	-0.057	0.31	0.58
Naive B	VTI1B	4.8	-0.0078	0.91	0.96
Naive B	VWA5A	5.2	0.089	0.75	0.89
Naive B	VWA8	4.1	0.017	0.87	0.95
Naive B	VWA9	6	0.054	0.3	0.57
Naive B	WAC	7.9	0.085	0.0054	0.048
Naive B	WAC-AS1	4.9	0.17	0.0063	0.053
Naive B	WAPL	7.8	-0.047	0.23	0.49
Naive B	WARS	7	0.17	0.56	0.78
Naive B	WARS2	3.8	-0.07	0.41	0.67
Naive B	WAS	4.4	0.0092	0.91	0.96
Naive B	WASF1	4.7	0.051	0.79	0.9
Naive B	WASF2	7.2	0.027	0.63	0.83
Naive B	WASH1	2.2	-0.051	0.67	0.84
Naive B	WASH2P	2.7	-0.052	0.56	0.78
Naive B	WASH3P	3.6	-0.11	0.26	0.53
Naive B	WASH7P	1.8	-0.19	0.11	0.33
Naive B	WASIR2	3.1	-0.36	0.0038	0.038
Naive B	WASL	3.6	0.15	0.11	0.32
Naive B	WBP11	7.3	0.032	0.39	0.65
Naive B	WBP1L	5.6	0.1	0.14	0.38
Naive B	WBP2	6.8	0.062	0.16	0.4
Naive B	WBP2NL	1.2	-0.041	0.83	0.93
Naive B	WBP4	4.5	-0.057	0.36	0.62
Naive B	WBSCR16	5.7	-0.048	0.33	0.6
Naive B	WBSCR22	6.3	-0.011	0.8	0.91
Naive B	WBSCR27	0.43	-0.27	0.51	0.74
Naive B	WDFY1	7.2	0.56	1.40E-09	2.30E-07
Naive B	WDFY2	6.1	0.018	0.76	0.89
Naive B	WDFY4	8.7	-0.067	0.53	0.76
Naive B	WDHD1	4	-0.1	0.25	0.52
Naive B	WDPCP	3.9	0.00073	0.99	1
Naive B	WDR1	8.3	-0.092	0.024	0.13
Naive B	WDR11	7.8	-0.088	0.14	0.37
Naive B	WDR12	5	-0.22	0.0012	0.017
Naive B	WDR13	5.5	-0.042	0.45	0.7
Naive B	WDR17	1.4	-0.57	0.04	0.18
Naive B	WDR18	5.3	-0.025	0.7	0.86
Naive B	WDR19	6	-0.038	0.68	0.85
Naive B	WDR20	5.4	-0.063	0.28	0.55
Naive B	WDR24	5	-0.032	0.63	0.83
Naive B	WDR25	3.3	-0.1	0.27	0.54
Naive B	WDR26	4.9	0.13	0.13	0.35
Naive B	WDR27	4.7	0.088	0.36	0.63
Naive B	WDR3	6.1	-0.053	0.37	0.63
Naive B	WDR31	0.083	-0.41	0.22	0.48
Naive B	WDR33	7.3	0.059	0.16	0.4
Naive B	WDR34	6.1	-0.15	0.0069	0.057
Naive B	WDR35	4.6	-0.14	0.087	0.28
Naive B	WDR36	6.6	0.11	0.053	0.21
Naive B	WDR37	6.1	-0.12	0.05	0.2
Naive B	WDR4	4.4	-0.06	0.43	0.68
Naive B	WDR41	5.2	-0.0087	0.9	0.96
Naive B	WDR43	6.4	-0.12	0.021	0.12
Naive B	WDR44	5.5	0.078	0.19	0.44
Naive B	WDR45	6.2	-0.033	0.49	0.73
Naive B	WDR45B	6.4	-0.064	0.16	0.4
Naive B	WDR46	6.5	-0.1	0.018	0.11
Naive B	WDR47	5.3	-0.047	0.46	0.7
Naive B	WDR48	7.3	0.15	0.00012	0.003
Naive B	WDR49	1.1	0.67	0.026	0.14
Naive B	WDR5	4.9	-0.017	0.82	0.92
Naive B	WDR53	4.6	-0.093	0.1	0.31
Naive B	WDR54	4.5	-0.21	0.002	0.024
Naive B	WDR55	5.8	-0.0054	0.92	0.97
Naive B	WDR59	5.6	-0.11	0.031	0.15
Naive B	WDR5B	4.5	0.086	0.45	0.7
Naive B	WDR6	8.2	-0.034	0.53	0.76
Naive B	WDR60	4	-0.018	0.82	0.92
Naive B	WDR61	5.9	-0.092	0.047	0.2
Naive B	WDR62	0.84	0.52	0.061	0.23
Naive B	WDR64	0.51	-0.37	0.22	0.48
Naive B	WDR66	0.13	-0.072	0.82	0.92
Naive B	WDR7	6	0.026	0.76	0.89
Naive B	WDR70	5.4	0.061	0.19	0.44
Naive B	WDR73	5.9	-0.01	0.84	0.93
Naive B	WDR74	5.9	-0.039	0.4	0.66
Naive B	WDR75	6.5	-0.036	0.52	0.75
Naive B	WDR76	3.7	-0.024	0.81	0.92
Naive B	WDR77	6.9	-0.024	0.56	0.78
Naive B	WDR78	1.1	0.29	0.17	0.41
Naive B	WDR81	6.2	-0.015	0.89	0.95
Naive B	WDR82	7.3	0.059	0.4	0.66
Naive B	WDR83	4.5	-0.19	0.00057	0.0097
Naive B	WDR83OS	4.7	-0.11	0.13	0.36
Naive B	WDR88	1.9	0.073	0.62	0.82
Naive B	WDR89	5.5	0.14	0.033	0.16
Naive B	WDR90	3.1	-0.14	0.28	0.55
Naive B	WDR91	5.3	0.031	0.64	0.83
Naive B	WDR92	5.1	0.031	0.53	0.76
Naive B	WDSUB1	5.9	-0.014	0.85	0.94
Naive B	WDTC1	5	0.1	0.26	0.52
Naive B	WDYHV1	3.3	0.045	0.62	0.82
Naive B	WEE1	6.8	-0.5	0.0082	0.063
Naive B	WEE2-AS1	0.19	0.14	0.62	0.82
Naive B	WFDC21P	3.1	-0.65	0.00055	0.0095
Naive B	WFS1	2.8	-0.045	0.69	0.86
Naive B	WHAMM	5.5	-0.029	0.64	0.83
Naive B	WHAMMP1	4.4	-0.17	0.055	0.22
Naive B	WHAMMP3	2.2	-0.17	0.3	0.57
Naive B	WHSC1	5.4	0.03	0.65	0.83
Naive B	WHSC1L1	8.4	0.044	0.28	0.55
Naive B	WIBG	5.1	-0.18	0.0027	0.029
Naive B	WIPF1	7.7	0.18	0.00057	0.0097
Naive B	WIPF2	4.9	0.086	0.1	0.31
Naive B	WIPI1	3.1	0.17	0.16	0.4
Naive B	WIPI2	7.2	-0.14	0.00085	0.013
Naive B	WIZ	1.9	0.11	0.43	0.68
Naive B	WNK1	6.8	-0.017	0.83	0.93
Naive B	WNK3	0.29	-0.35	0.37	0.63
Naive B	WNT10A	4.2	0.13	0.39	0.65
Naive B	WNT16	4.9	-0.15	0.25	0.52
Naive B	WNT2B	0.15	0.6	0.11	0.33
Naive B	WNT3	1.8	-0.63	0.011	0.079
Naive B	WNT6	0.51	0.1	0.64	0.83
Naive B	WRAP53	4.2	0.035	0.6	0.81
Naive B	WRAP73	6	-0.067	0.11	0.33
Naive B	WRB	4.3	-0.26	0.00042	0.0078
Naive B	WRN	4.9	0.071	0.34	0.61
Naive B	WRNIP1	6.6	-0.1	0.0088	0.066
Naive B	WSB1	8.2	0.075	0.11	0.32
Naive B	WSB2	4.1	-0.0088	0.92	0.97
Naive B	WTAP	7.1	0.06	0.13	0.36
Naive B	WWC3	7.2	0.14	0.041	0.18
Naive B	WWOX	3.7	-0.31	0.00056	0.0096
Naive B	WWP1	4.4	0.049	0.45	0.7
Naive B	WWP2	7.1	0.076	0.16	0.4
Naive B	XAB2	4.9	0.02	0.91	0.97
Naive B	XAF1	8.7	1.4	8.80E-12	2.80E-09
Naive B	XBP1	6.2	-0.22	0.036	0.17
Naive B	XIAP	5	0.15	0.027	0.14
Naive B	XIST	4.3	0.56	0.021	0.12
Naive B	XKR6	2.2	-0.47	0.0026	0.029
Naive B	XKR8	4.3	-0.061	0.4	0.66
Naive B	XKRX	2.2	-0.63	0.0038	0.038
Naive B	XPA	5.5	-0.071	0.15	0.39
Naive B	XPC	7.3	0.18	0.00032	0.0064
Naive B	XPNPEP1	6	0.094	0.069	0.25
Naive B	XPNPEP2	0.36	-0.18	0.53	0.76
Naive B	XPNPEP3	4.3	0.045	0.55	0.77
Naive B	XPO1	7.4	0.19	0.011	0.077
Naive B	XPO4	6.2	0.073	0.35	0.62
Naive B	XPO5	5.7	-0.051	0.47	0.72
Naive B	XPO6	7.2	0.022	0.79	0.91
Naive B	XPO7	5.9	-0.032	0.61	0.81
Naive B	XPOT	6.7	-0.025	0.68	0.85
Naive B	XPR1	4.7	0.16	0.14	0.38
Naive B	XRCC1	5.7	-0.066	0.2	0.45
Naive B	XRCC2	1.7	0.34	0.16	0.41
Naive B	XRCC3	3.7	-0.0081	0.93	0.97
Naive B	XRCC4	4.1	0.27	0.0013	0.018
Naive B	XRCC5	9	0.026	0.42	0.68
Naive B	XRCC6	9	-0.074	0.019	0.11
Naive B	XRCC6BP1	2.9	-0.22	0.076	0.26
Naive B	XRN1	7	0.34	2.90E-06	0.00016
Naive B	XRN2	7.3	0.034	0.29	0.56
Naive B	XRRA1	5.5	-0.27	0.16	0.41
Naive B	XXYLT1	1.9	0.026	0.88	0.95
Naive B	XYLT1	5.4	-0.03	0.75	0.89
Naive B	XYLT2	4.6	0.17	0.076	0.26
Naive B	YAE1D1	3.9	-0.095	0.18	0.43
Naive B	YAF2	3.6	0.15	0.08	0.27
Naive B	YARS	6.4	0.17	0.0011	0.015
Naive B	YARS2	5.6	-0.037	0.49	0.73
Naive B	YBEY	3.9	-0.16	0.065	0.24
Naive B	YBX1	5.9	-0.12	0.11	0.32
Naive B	YBX3	8.6	-0.22	0.14	0.38
Naive B	YDJC	6	-0.072	0.3	0.57
Naive B	YEATS2	5.4	0.28	0.00018	0.0041
Naive B	YEATS4	4.6	-0.12	0.16	0.4
Naive B	YIF1A	5.1	-0.074	0.24	0.5
Naive B	YIF1B	4	-0.19	0.0077	0.06
Naive B	YIPF1	4.9	0.025	0.67	0.84
Naive B	YIPF2	2.5	-0.014	0.9	0.96
Naive B	YIPF3	6.3	0.016	0.74	0.88
Naive B	YIPF4	6.5	0.018	0.66	0.84
Naive B	YIPF5	5.9	-0.019	0.65	0.83
Naive B	YIPF6	4.8	-0.096	0.076	0.26
Naive B	YJEFN3	0.71	-0.044	0.82	0.92
Naive B	YKT6	5.2	-0.01	0.89	0.96
Naive B	YLPM1	6.4	0.11	0.11	0.33
Naive B	YME1L1	8.2	0.13	0.0024	0.027
Naive B	YOD1	3.7	0.088	0.47	0.72
Naive B	YPEL1	6.1	0.17	0.0069	0.057
Naive B	YPEL2	5.6	-0.4	1.90E-07	1.60E-05
Naive B	YPEL3	6.9	-0.079	0.22	0.48
Naive B	YPEL5	8	-0.025	0.69	0.86
Naive B	YRDC	4.7	-0.056	0.37	0.63
Naive B	YTHDC1	5.9	0.059	0.36	0.63
Naive B	YTHDC2	6.8	0.031	0.54	0.76
Naive B	YTHDF1	6.8	-0.0086	0.83	0.93
Naive B	YTHDF2	7.7	-0.023	0.47	0.72
Naive B	YTHDF3	7.1	0.14	0.022	0.12
Naive B	YWHAB	8.8	-0.11	0.012	0.082
Naive B	YWHAE	6.5	0.00069	0.99	1
Naive B	YWHAG	2.4	0.095	0.44	0.69
Naive B	YWHAH	6.6	-0.017	0.9	0.96
Naive B	YWHAQ	8.3	0.03	0.52	0.75
Naive B	YWHAZ	11	0.072	0.075	0.26
Naive B	YY1	5.3	-0.076	0.19	0.45
Naive B	YY1AP1	6.6	-0.059	0.079	0.27
Naive B	YY2	1.2	-0.062	0.74	0.88
Naive B	ZADH2	4.4	-0.026	0.75	0.89
Naive B	ZAK	3.5	-0.26	0.13	0.36
Naive B	ZAP70	2.4	0.49	0.047	0.2
Naive B	ZBED2	1.5	-0.26	0.47	0.72
Naive B	ZBED3	0.6	-0.45	0.035	0.16
Naive B	ZBED4	5.2	-0.064	0.37	0.64
Naive B	ZBED5	7.5	0.082	0.085	0.28
Naive B	ZBED5-AS1	4.8	0.092	0.2	0.45
Naive B	ZBED6	2	0.22	0.27	0.54
Naive B	ZBED6CL	3.9	0.21	0.058	0.23
Naive B	ZBED8	0.96	0.38	0.14	0.37
Naive B	ZBP1	6.2	0.73	3.90E-13	1.90E-10
Naive B	ZBTB1	6.6	0.028	0.57	0.79
Naive B	ZBTB10	4.8	0.35	9.10E-05	0.0025
Naive B	ZBTB11	6.3	0.067	0.28	0.55
Naive B	ZBTB11-AS1	2.3	-0.033	0.81	0.92
Naive B	ZBTB14	6	0.091	0.071	0.25
Naive B	ZBTB16	6.4	-1.6	0.00017	0.0041
Naive B	ZBTB17	6.1	-0.079	0.13	0.36
Naive B	ZBTB18	4.2	0.16	0.12	0.34
Naive B	ZBTB2	5.7	0.027	0.62	0.82
Naive B	ZBTB20	7.2	0.032	0.48	0.73
Naive B	ZBTB20-AS1	0.31	0.073	0.77	0.9
Naive B	ZBTB21	4.8	0.36	2.80E-05	0.00099
Naive B	ZBTB22	4.1	0.024	0.78	0.9
Naive B	ZBTB24	6.6	0.12	0.017	0.1
Naive B	ZBTB25	5.3	0.0021	0.98	0.99
Naive B	ZBTB26	3	0.18	0.1	0.31
Naive B	ZBTB3	3.8	-0.041	0.68	0.85
Naive B	ZBTB32	3.4	-0.3	0.52	0.75
Naive B	ZBTB33	6.1	0.15	0.062	0.23
Naive B	ZBTB34	3.6	0.082	0.41	0.67
Naive B	ZBTB37	2.7	0.15	0.27	0.54
Naive B	ZBTB38	5.5	-0.086	0.47	0.72
Naive B	ZBTB39	4.4	0.072	0.37	0.64
Naive B	ZBTB4	5.2	0.18	0.071	0.25
Naive B	ZBTB40	6.6	-0.011	0.91	0.96
Naive B	ZBTB41	5	0.2	0.031	0.15
Naive B	ZBTB42	1.1	0.39	0.091	0.29
Naive B	ZBTB43	5.4	0.11	0.018	0.11
Naive B	ZBTB44	5	0.12	0.14	0.37
Naive B	ZBTB45	2.9	-0.15	0.13	0.35
Naive B	ZBTB48	5.4	-0.1	0.045	0.19
Naive B	ZBTB49	4.4	0.0016	0.98	0.99
Naive B	ZBTB5	3.8	0.064	0.55	0.78
Naive B	ZBTB6	3.9	0.1	0.37	0.63
Naive B	ZBTB7A	5.7	-0.072	0.4	0.66
Naive B	ZBTB7B	3.2	0.0024	0.98	0.99
Naive B	ZBTB8OS	5.1	0.1	0.076	0.26
Naive B	ZBTB9	4.3	0.18	0.043	0.19
Naive B	ZC2HC1A	4	-0.46	0.0034	0.035
Naive B	ZC2HC1C	2.1	0.29	0.065	0.24
Naive B	ZC3H10	4.6	0.006	0.92	0.97
Naive B	ZC3H11A	8.3	0.063	0.25	0.52
Naive B	ZC3H12A	5.3	-0.066	0.35	0.62
Naive B	ZC3H12B	2.6	0.032	0.83	0.93
Naive B	ZC3H12D	5.9	0.035	0.61	0.81
Naive B	ZC3H13	6.9	-0.014	0.68	0.85
Naive B	ZC3H14	6.8	-0.15	0.00022	0.0049
Naive B	ZC3H15	6.8	0.046	0.3	0.58
Naive B	ZC3H18	5.3	0.13	0.049	0.2
Naive B	ZC3H3	5.2	0.035	0.61	0.81
Naive B	ZC3H4	3	0.12	0.26	0.53
Naive B	ZC3H6	4.1	0.21	0.013	0.084
Naive B	ZC3H7A	7.1	-0.092	0.07	0.25
Naive B	ZC3H7B	4.1	-0.0079	0.94	0.98
Naive B	ZC3H8	4.3	-0.0087	0.9	0.96
Naive B	ZC3HAV1	8.1	-0.019	0.67	0.85
Naive B	ZC3HC1	5.2	-0.009	0.86	0.94
Naive B	ZC4H2	3.6	0.25	0.0066	0.055
Naive B	ZCCHC10	6.4	-0.13	0.081	0.27
Naive B	ZCCHC11	7.8	0.083	0.099	0.31
Naive B	ZCCHC14	0.85	-0.41	0.037	0.17
Naive B	ZCCHC17	5.4	-0.047	0.38	0.65
Naive B	ZCCHC18	5	-0.69	8.50E-08	8.00E-06
Naive B	ZCCHC2	4	0.76	4.20E-10	8.00E-08
Naive B	ZCCHC24	0.4	-0.088	0.76	0.89
Naive B	ZCCHC3	4.9	0.018	0.79	0.9
Naive B	ZCCHC4	4.9	0.045	0.43	0.68
Naive B	ZCCHC6	7.5	0.12	0.029	0.15
Naive B	ZCCHC7	7.9	0.015	0.77	0.89
Naive B	ZCCHC8	5.9	-0.042	0.3	0.57
Naive B	ZCCHC9	4.4	-0.073	0.25	0.52
Naive B	ZCRB1	5.5	0.073	0.18	0.43
Naive B	ZCWPW1	4.8	-0.035	0.61	0.81
Naive B	ZDBF2	4.1	0.26	0.091	0.29
Naive B	ZDHHC12	4.7	0.099	0.14	0.38
Naive B	ZDHHC13	5.3	0.027	0.62	0.82
Naive B	ZDHHC14	4.2	-0.0026	0.99	0.99
Naive B	ZDHHC16	5.5	-0.076	0.11	0.32
Naive B	ZDHHC17	6.2	0.19	0.0037	0.037
Naive B	ZDHHC18	3.4	0.42	0.0075	0.059
Naive B	ZDHHC19	3.2	0.098	0.73	0.88
Naive B	ZDHHC2	5.4	0.042	0.54	0.76
Naive B	ZDHHC20	5.9	0.09	0.18	0.43
Naive B	ZDHHC21	5.8	0.19	0.029	0.14
Naive B	ZDHHC23	5.3	0.12	0.24	0.5
Naive B	ZDHHC24	3.8	0.17	0.025	0.13
Naive B	ZDHHC3	5.8	-0.018	0.7	0.86
Naive B	ZDHHC4	5.5	-0.081	0.11	0.32
Naive B	ZDHHC5	6.8	0.092	0.13	0.35
Naive B	ZDHHC6	7.1	-0.018	0.64	0.83
Naive B	ZDHHC7	6.4	0.0073	0.88	0.95
Naive B	ZDHHC8	3.3	-0.036	0.76	0.89
Naive B	ZDHHC9	2.4	-0.44	0.0055	0.049
Naive B	ZEB1	5.8	0.023	0.7	0.86
Naive B	ZEB1-AS1	3.4	-0.035	0.77	0.89
Naive B	ZEB2	7.4	0.23	0.038	0.17
Naive B	ZER1	6.6	0.023	0.64	0.83
Naive B	ZFAND1	5.1	0.04	0.46	0.71
Naive B	ZFAND2A	4.4	-0.019	0.78	0.9
Naive B	ZFAND2B	6.2	-0.21	1.20E-05	0.0005
Naive B	ZFAND3	3	-0.058	0.6	0.8
Naive B	ZFAND4	5.2	-0.032	0.63	0.82
Naive B	ZFAND5	7.4	0.043	0.39	0.65
Naive B	ZFAND6	7.2	-0.093	0.19	0.44
Naive B	ZFAS1	5.3	-0.089	0.2	0.46
Naive B	ZFAT	3.9	-0.23	0.031	0.15
Naive B	ZFC3H1	7.4	0.081	0.097	0.3
Naive B	ZFHX3	3.3	-0.22	0.08	0.27
Naive B	ZFP1	4.6	-0.13	0.14	0.37
Naive B	ZFP14	5	0.034	0.66	0.84
Naive B	ZFP2	2.4	-0.12	0.46	0.71
Naive B	ZFP28	4.1	-0.023	0.82	0.92
Naive B	ZFP3	5	0.043	0.69	0.85
Naive B	ZFP30	3.4	-0.083	0.47	0.71
Naive B	ZFP36	8.1	0.11	0.17	0.41
Naive B	ZFP36L1	8.1	-0.21	0.11	0.32
Naive B	ZFP36L2	9.2	-0.37	0.00019	0.0044
Naive B	ZFP37	2.7	-0.023	0.89	0.96
Naive B	ZFP41	4.7	-0.024	0.81	0.92
Naive B	ZFP57	2.3	0.46	0.39	0.65
Naive B	ZFP62	5.2	0.087	0.16	0.41
Naive B	ZFP64	4.4	-0.047	0.47	0.71
Naive B	ZFP69	4.2	-0.11	0.14	0.37
Naive B	ZFP69B	2	-0.0015	0.99	1
Naive B	ZFP82	5.7	0.017	0.77	0.89
Naive B	ZFP90	5.6	-0.091	0.22	0.47
Naive B	ZFP91	4.4	0.1	0.2	0.46
Naive B	ZFPL1	4.7	-0.089	0.092	0.29
Naive B	ZFPM1	0.76	0.32	0.12	0.35
Naive B	ZFR	7.6	0.0045	0.9	0.96
Naive B	ZFX	7	0.00094	0.99	0.99
Naive B	ZFYVE1	5.2	-0.039	0.56	0.78
Naive B	ZFYVE16	5.4	0.033	0.65	0.83
Naive B	ZFYVE19	5.3	0.058	0.32	0.59
Naive B	ZFYVE21	4	-0.22	0.03	0.15
Naive B	ZFYVE26	4.9	-0.0035	0.97	0.99
Naive B	ZFYVE27	6.6	-0.076	0.1	0.31
Naive B	ZFYVE28	1.2	-0.24	0.4	0.66
Naive B	ZFYVE9	0.59	-0.2	0.51	0.74
Naive B	ZGLP1	0.92	0.031	0.87	0.95
Naive B	ZGPAT	6	-0.029	0.56	0.78
Naive B	ZGRF1	4.6	0.058	0.62	0.82
Naive B	ZHX1	5.3	0.013	0.83	0.93
Naive B	ZHX2	6.8	0.16	0.00081	0.012
Naive B	ZHX3	5.3	-0.33	0.036	0.17
Naive B	ZIK1	5.4	0.091	0.23	0.49
Naive B	ZKSCAN1	7.7	0.091	0.08	0.27
Naive B	ZKSCAN2	3.4	0.26	0.018	0.11
Naive B	ZKSCAN3	4	0.1	0.2	0.46
Naive B	ZKSCAN4	4.5	0.086	0.25	0.51
Naive B	ZKSCAN5	4.5	0.13	0.065	0.24
Naive B	ZKSCAN7	4.1	0.085	0.31	0.58
Naive B	ZKSCAN8	5	0.071	0.54	0.77
Naive B	ZMAT1	5.4	0.3	5.30E-05	0.0016
Naive B	ZMAT2	5.7	-0.00019	1	1
Naive B	ZMAT3	5.5	-0.044	0.61	0.81
Naive B	ZMAT5	3.1	-0.06	0.46	0.71
Naive B	ZMIZ1	3.3	0.13	0.5	0.74
Naive B	ZMIZ2	6.3	-0.14	0.11	0.33
Naive B	ZMPSTE24	6.1	0.0098	0.84	0.93
Naive B	ZMYM1	4.7	-0.083	0.22	0.48
Naive B	ZMYM2	6.2	0.19	0.00021	0.0048
Naive B	ZMYM3	3.9	-0.001	0.99	1
Naive B	ZMYM4	6.3	0.1	0.02	0.12
Naive B	ZMYM5	6.1	0.078	0.14	0.37
Naive B	ZMYM6	6.7	-0.042	0.42	0.68
Naive B	ZMYM6NB	5.5	-0.015	0.82	0.92
Naive B	ZMYND10	0.31	0.15	0.55	0.78
Naive B	ZMYND11	6.5	0.2	0.0036	0.037
Naive B	ZMYND12	0.4	0.46	0.059	0.23
Naive B	ZMYND19	4.5	-0.14	0.026	0.14
Naive B	ZMYND8	6.9	0.18	5.00E-05	0.0016
Naive B	ZNF10	4.2	-0.089	0.32	0.58
Naive B	ZNF100	5.2	0.24	0.041	0.18
Naive B	ZNF101	5.9	0.075	0.3	0.56
Naive B	ZNF106	7.5	0.01	0.79	0.9
Naive B	ZNF107	7.8	0.34	0.00021	0.0047
Naive B	ZNF112	3.5	0.27	0.092	0.29
Naive B	ZNF114	0.52	-0.3	0.4	0.66
Naive B	ZNF117	3.6	0.42	0.00059	0.0099
Naive B	ZNF12	6.8	0.03	0.55	0.77
Naive B	ZNF121	2.1	-0.25	0.085	0.28
Naive B	ZNF124	4.5	0.0067	0.93	0.98
Naive B	ZNF131	6.1	-0.089	0.053	0.21
Naive B	ZNF132	3.4	0.025	0.84	0.93
Naive B	ZNF133	4.3	-0.065	0.29	0.56
Naive B	ZNF134	5.7	0.075	0.21	0.47
Naive B	ZNF135	5	-0.16	0.16	0.41
Naive B	ZNF136	6	0.055	0.29	0.56
Naive B	ZNF137P	2.5	0.18	0.14	0.38
Naive B	ZNF138	5.4	0.14	0.047	0.2
Naive B	ZNF14	5.6	-0.0026	0.98	0.99
Naive B	ZNF140	5.8	0.017	0.7	0.86
Naive B	ZNF141	4.8	0.083	0.29	0.56
Naive B	ZNF142	5.1	0.0028	0.97	0.99
Naive B	ZNF143	6	-0.035	0.43	0.69
Naive B	ZNF146	7.1	0.065	0.31	0.58
Naive B	ZNF148	7.4	0.073	0.072	0.25
Naive B	ZNF154	6	0.066	0.52	0.76
Naive B	ZNF155	3.4	0.16	0.067	0.24
Naive B	ZNF157	1.1	0.33	0.1	0.31
Naive B	ZNF16	3.3	-0.12	0.23	0.5
Naive B	ZNF160	6.8	0.17	0.0025	0.028
Naive B	ZNF165	3.7	-0.19	0.08	0.27
Naive B	ZNF169	4	0.039	0.64	0.83
Naive B	ZNF17	4.6	-0.024	0.74	0.88
Naive B	ZNF174	4.7	-0.051	0.39	0.65
Naive B	ZNF175	3.8	-0.0034	0.97	0.99
Naive B	ZNF18	5	-0.068	0.28	0.55
Naive B	ZNF180	5.2	-0.034	0.52	0.76
Naive B	ZNF181	5.7	-0.12	0.07	0.25
Naive B	ZNF182	5.4	0.039	0.47	0.71
Naive B	ZNF184	5.4	-0.082	0.21	0.46
Naive B	ZNF185	2.1	0.092	0.58	0.79
Naive B	ZNF189	3.5	0.012	0.88	0.95
Naive B	ZNF19	3.4	-0.12	0.17	0.42
Naive B	ZNF192P1	0.69	-0.17	0.56	0.78
Naive B	ZNF195	5.8	0.09	0.041	0.18
Naive B	ZNF197	4.2	0.32	0.00045	0.0081
Naive B	ZNF2	3.9	-0.092	0.21	0.47
Naive B	ZNF200	5.3	-0.045	0.46	0.71
Naive B	ZNF202	5.6	0.019	0.78	0.9
Naive B	ZNF204P	2	-0.74	0.002	0.024
Naive B	ZNF207	8.1	0.018	0.6	0.8
Naive B	ZNF208	3.7	-0.34	0.23	0.49
Naive B	ZNF211	6.4	-0.071	0.13	0.35
Naive B	ZNF212	5	-0.061	0.27	0.54
Naive B	ZNF213	2.6	0.13	0.26	0.53
Naive B	ZNF213-AS1	4	-0.057	0.5	0.73
Naive B	ZNF215	1.4	-1.2	0.0025	0.028
Naive B	ZNF217	5.1	0.29	0.006	0.052
Naive B	ZNF22	6.9	-0.071	0.19	0.44
Naive B	ZNF221	2.3	0.18	0.26	0.52
Naive B	ZNF222	3.4	-0.032	0.74	0.88
Naive B	ZNF223	3.5	0.25	0.022	0.12
Naive B	ZNF224	4	0.047	0.56	0.78
Naive B	ZNF225	4.3	-0.0012	0.99	1
Naive B	ZNF226	6.2	0.097	0.13	0.35
Naive B	ZNF227	5.7	0.037	0.53	0.76
Naive B	ZNF229	3.8	0.15	0.28	0.55
Naive B	ZNF23	5.4	-0.0093	0.89	0.95
Naive B	ZNF230	4.3	-0.082	0.3	0.57
Naive B	ZNF232	5	-0.061	0.32	0.58
Naive B	ZNF233	2.8	-0.092	0.54	0.77
Naive B	ZNF234	5.2	0.017	0.81	0.92
Naive B	ZNF235	4.6	-0.028	0.7	0.86
Naive B	ZNF236	5.4	0.091	0.12	0.34
Naive B	ZNF239	3.6	-0.091	0.38	0.64
Naive B	ZNF24	7.6	0.049	0.15	0.39
Naive B	ZNF248	5.7	-0.27	0.00024	0.0052
Naive B	ZNF25	4.4	-0.026	0.79	0.9
Naive B	ZNF250	4.7	-0.049	0.47	0.71
Naive B	ZNF251	5	0.083	0.24	0.51
Naive B	ZNF252P	4.7	-0.025	0.8	0.91
Naive B	ZNF252P-AS1	2.5	0.27	0.16	0.4
Naive B	ZNF253	5.6	-0.13	0.076	0.26
Naive B	ZNF254	5.4	0.22	0.0016	0.02
Naive B	ZNF256	4.1	0.04	0.64	0.83
Naive B	ZNF257	3.3	0.1	0.51	0.75
Naive B	ZNF26	5.7	0.062	0.2	0.46
Naive B	ZNF260	5.7	0.11	0.075	0.26
Naive B	ZNF263	6.4	0.063	0.15	0.38
Naive B	ZNF264	5	0.047	0.49	0.73
Naive B	ZNF266	7	0.16	0.07	0.25
Naive B	ZNF267	6	0.17	0.0093	0.069
Naive B	ZNF268	6.3	0.087	0.17	0.42
Naive B	ZNF271P	5.9	-0.045	0.4	0.66
Naive B	ZNF273	5	0.14	0.058	0.23
Naive B	ZNF274	7	-0.027	0.52	0.75
Naive B	ZNF275	5	0.1	0.25	0.51
Naive B	ZNF276	5.6	0.011	0.85	0.94
Naive B	ZNF277	4.8	0.067	0.29	0.56
Naive B	ZNF28	6.1	0.13	0.095	0.3
Naive B	ZNF280B	4.1	0.091	0.35	0.62
Naive B	ZNF280C	3.9	0.0066	0.94	0.98
Naive B	ZNF280D	5.7	0.18	0.007	0.057
Naive B	ZNF281	6.7	-0.047	0.31	0.58
Naive B	ZNF282	2	-0.2	0.059	0.23
Naive B	ZNF283	2.6	0.09	0.43	0.69
Naive B	ZNF284	1.1	-0.082	0.7	0.86
Naive B	ZNF285	4.2	-0.11	0.2	0.46
Naive B	ZNF286A	4.3	-0.23	0.005	0.045
Naive B	ZNF286B	2.2	-0.25	0.065	0.24
Naive B	ZNF287	4.9	-0.25	0.00053	0.0092
Naive B	ZNF292	8	0.065	0.28	0.55
Naive B	ZNF296	5.2	0.11	0.24	0.5
Naive B	ZNF3	6.2	0.14	0.00095	0.014
Naive B	ZNF30	3.7	-0.22	0.038	0.17
Naive B	ZNF300	4.5	-0.077	0.6	0.81
Naive B	ZNF302	6.4	0.019	0.69	0.85
Naive B	ZNF304	4.9	0.091	0.27	0.54
Naive B	ZNF316	5.3	0.023	0.85	0.94
Naive B	ZNF317	7.1	0.022	0.63	0.82
Naive B	ZNF318	8.7	-0.16	0.072	0.25
Naive B	ZNF319	3.6	0.071	0.52	0.76
Naive B	ZNF32	4.4	-0.2	0.0015	0.019
Naive B	ZNF32-AS1	0.21	-0.0024	0.99	1
Naive B	ZNF32-AS2	2.5	-0.11	0.36	0.63
Naive B	ZNF320	5	-0.0052	0.95	0.98
Naive B	ZNF322	4.3	0.086	0.22	0.49
Naive B	ZNF324	4.8	-0.1	0.11	0.32
Naive B	ZNF324B	1.4	-0.05	0.74	0.88
Naive B	ZNF326	5.2	0.1	0.074	0.26
Naive B	ZNF329	4.7	0.096	0.24	0.51
Naive B	ZNF330	5.8	0.025	0.6	0.8
Naive B	ZNF331	6	0.091	0.31	0.58
Naive B	ZNF333	5.5	0.14	0.017	0.1
Naive B	ZNF335	6.2	-0.023	0.69	0.86
Naive B	ZNF337	5	-0.065	0.33	0.6
Naive B	ZNF337-AS1	0.94	-0.037	0.85	0.94
Naive B	ZNF33A	7	0.15	0.03	0.15
Naive B	ZNF33B	5.9	0.089	0.23	0.5
Naive B	ZNF34	4.3	-0.039	0.59	0.8
Naive B	ZNF341	3.8	-0.046	0.57	0.78
Naive B	ZNF343	4.9	-0.082	0.23	0.49
Naive B	ZNF345	4.7	0.12	0.11	0.33
Naive B	ZNF346	5.9	-0.03	0.48	0.72
Naive B	ZNF347	5.3	0.11	0.11	0.33
Naive B	ZNF35	3.4	0.13	0.19	0.45
Naive B	ZNF350	5.7	0.14	0.012	0.079
Naive B	ZNF354A	5.3	-0.29	1.30E-05	0.00056
Naive B	ZNF354B	4.9	-0.13	0.029	0.14
Naive B	ZNF354C	3.2	0.11	0.45	0.7
Naive B	ZNF358	1	0.032	0.84	0.93
Naive B	ZNF362	4.5	0.13	0.12	0.33
Naive B	ZNF367	2.7	-0.15	0.21	0.47
Naive B	ZNF37A	6.1	0.21	0.00051	0.0089
Naive B	ZNF37BP	6.2	0.028	0.64	0.83
Naive B	ZNF382	4.3	-0.028	0.73	0.88
Naive B	ZNF383	4.9	-0.023	0.69	0.86
Naive B	ZNF384	6.3	-0.077	0.088	0.29
Naive B	ZNF385A	2.9	0.19	0.16	0.4
Naive B	ZNF391	2.2	0.26	0.21	0.47
Naive B	ZNF394	6.2	0.0032	0.94	0.98
Naive B	ZNF395	6.1	-0.12	0.085	0.28
Naive B	ZNF396	1.8	-0.19	0.3	0.57
Naive B	ZNF397	5.4	-0.11	0.14	0.38
Naive B	ZNF398	5.8	0.1	0.27	0.54
Naive B	ZNF404	3.4	0.26	0.022	0.12
Naive B	ZNF407	5.1	0.065	0.54	0.77
Naive B	ZNF408	4.6	0.062	0.35	0.62
Naive B	ZNF41	5.4	0.2	0.01	0.074
Naive B	ZNF410	6.9	0.061	0.11	0.32
Naive B	ZNF414	3.2	0.045	0.61	0.81
Naive B	ZNF415	3.6	0.23	0.12	0.33
Naive B	ZNF416	4.2	-0.097	0.2	0.45
Naive B	ZNF417	3.9	-0.014	0.9	0.96
Naive B	ZNF418	4.8	0.039	0.69	0.85
Naive B	ZNF419	5.1	-0.085	0.19	0.44
Naive B	ZNF420	5.8	-0.075	0.19	0.44
Naive B	ZNF425	2.1	-0.22	0.15	0.39
Naive B	ZNF426	5.5	0.1	0.044	0.19
Naive B	ZNF428	2.5	-0.053	0.64	0.83
Naive B	ZNF429	5.2	0.16	0.019	0.11
Naive B	ZNF43	5.9	0.17	0.0015	0.019
Naive B	ZNF430	6.8	0.088	0.02	0.11
Naive B	ZNF431	5.7	0.08	0.18	0.43
Naive B	ZNF432	3.8	-0.065	0.48	0.72
Naive B	ZNF433	3.3	0.18	0.11	0.32
Naive B	ZNF436	4.3	-0.027	0.76	0.89
Naive B	ZNF436-AS1	2.1	-0.19	0.25	0.52
Naive B	ZNF438	3.9	0.13	0.15	0.39
Naive B	ZNF439	5.5	0.068	0.31	0.58
Naive B	ZNF44	5.1	0.16	0.0061	0.052
Naive B	ZNF440	3.8	0.0058	0.95	0.98
Naive B	ZNF441	6.1	0.32	0.00031	0.0062
Naive B	ZNF442	2.6	0.36	0.02	0.11
Naive B	ZNF443	3.7	-0.15	0.16	0.41
Naive B	ZNF444	4.3	0.031	0.7	0.86
Naive B	ZNF445	3.6	0.16	0.17	0.41
Naive B	ZNF446	3.8	-0.075	0.34	0.6
Naive B	ZNF449	3.7	0.083	0.46	0.71
Naive B	ZNF45	5.6	0.044	0.53	0.76
Naive B	ZNF451	7.3	0.068	0.2	0.45
Naive B	ZNF460	5.7	0.099	0.37	0.64
Naive B	ZNF461	4.2	0.032	0.67	0.85
Naive B	ZNF468	6.6	-0.0052	0.95	0.98
Naive B	ZNF469	0.64	0.051	0.83	0.93
Naive B	ZNF470	4.1	-0.043	0.66	0.84
Naive B	ZNF471	2.7	-0.15	0.35	0.61
Naive B	ZNF473	4.8	-0.091	0.22	0.48
Naive B	ZNF48	3.6	-0.026	0.8	0.91
Naive B	ZNF480	6.6	0.09	0.079	0.27
Naive B	ZNF483	0.58	0.75	0.025	0.13
Naive B	ZNF484	4.9	0.11	0.22	0.48
Naive B	ZNF485	3.9	-0.18	0.015	0.094
Naive B	ZNF486	4.2	0.23	0.012	0.08
Naive B	ZNF487	2.5	-0.11	0.38	0.64
Naive B	ZNF490	5.2	0.16	0.059	0.23
Naive B	ZNF491	0.067	-0.062	0.84	0.93
Naive B	ZNF492	1	0.13	0.6	0.81
Naive B	ZNF493	5.4	0.18	0.017	0.1
Naive B	ZNF496	3.3	0.04	0.68	0.85
Naive B	ZNF497	1.1	-0.14	0.41	0.67
Naive B	ZNF500	4.7	-0.021	0.76	0.89
Naive B	ZNF501	3.6	0.097	0.32	0.59
Naive B	ZNF502	4	0.13	0.21	0.47
Naive B	ZNF506	6	-0.018	0.79	0.91
Naive B	ZNF507	5.5	0.15	0.061	0.23
Naive B	ZNF510	4.4	0.43	2.30E-06	0.00013
Naive B	ZNF511	3.9	-0.0079	0.9	0.96
Naive B	ZNF512	7	0.057	0.23	0.49
Naive B	ZNF512B	2.7	0.35	0.0027	0.03
Naive B	ZNF513	4	-0.1	0.17	0.41
Naive B	ZNF514	2.8	-0.2	0.15	0.4
Naive B	ZNF516	5.2	0.025	0.78	0.9
Naive B	ZNF517	1.7	0.049	0.74	0.89
Naive B	ZNF518A	5.8	0.061	0.38	0.64
Naive B	ZNF518B	5.6	0.15	0.056	0.22
Naive B	ZNF519	3.3	-0.15	0.097	0.3
Naive B	ZNF524	3.4	0.03	0.75	0.89
Naive B	ZNF525	5.6	0.12	0.11	0.32
Naive B	ZNF526	5	0.0016	0.98	0.99
Naive B	ZNF527	4.5	-0.033	0.69	0.86
Naive B	ZNF528	4.7	0.16	0.084	0.28
Naive B	ZNF528-AS1	3.3	0.12	0.45	0.7
Naive B	ZNF529	5.1	0.09	0.17	0.42
Naive B	ZNF529-AS1	2	0.061	0.6	0.8
Naive B	ZNF530	3.9	0.14	0.099	0.31
Naive B	ZNF532	5.8	-0.22	0.046	0.19
Naive B	ZNF540	4.2	-0.1	0.34	0.61
Naive B	ZNF542P	5.2	0.084	0.25	0.51
Naive B	ZNF543	4.9	0.036	0.65	0.84
Naive B	ZNF544	5.5	0.032	0.59	0.8
Naive B	ZNF546	4.8	0.17	0.039	0.17
Naive B	ZNF547	3	0.15	0.21	0.47
Naive B	ZNF548	6.4	-0.088	0.23	0.5
Naive B	ZNF549	5.4	0.15	0.027	0.14
Naive B	ZNF550	6.6	-0.019	0.75	0.89
Naive B	ZNF551	5.2	0.067	0.42	0.68
Naive B	ZNF552	4.2	-0.039	0.56	0.78
Naive B	ZNF554	3.8	-0.13	0.12	0.34
Naive B	ZNF555	4.2	-0.063	0.45	0.7
Naive B	ZNF557	5	0.16	0.025	0.13
Naive B	ZNF558	5.4	-0.13	0.089	0.29
Naive B	ZNF559	6.2	-0.027	0.68	0.85
Naive B	ZNF559-ZNF177	0.082	0.37	0.11	0.33
Naive B	ZNF561	5.2	0.033	0.56	0.78
Naive B	ZNF561-AS1	2.5	0.079	0.49	0.73
Naive B	ZNF562	4.9	-0.13	0.066	0.24
Naive B	ZNF563	4	-0.19	0.077	0.26
Naive B	ZNF564	5.8	0.11	0.057	0.22
Naive B	ZNF565	3.2	-0.21	0.041	0.18
Naive B	ZNF566	5.1	0.0095	0.9	0.96
Naive B	ZNF567	5.3	0.041	0.48	0.72
Naive B	ZNF568	4.8	0.018	0.78	0.9
Naive B	ZNF569	4.4	0.069	0.39	0.65
Naive B	ZNF57	3.1	0.073	0.54	0.77
Naive B	ZNF570	3	-0.0041	0.97	0.99
Naive B	ZNF571	3.7	-0.062	0.44	0.69
Naive B	ZNF571-AS1	2.4	0.14	0.36	0.62
Naive B	ZNF572	3.3	0.19	0.2	0.45
Naive B	ZNF573	5.4	-0.014	0.84	0.93
Naive B	ZNF574	5.9	-0.14	0.032	0.15
Naive B	ZNF575	1.2	-0.097	0.5	0.74
Naive B	ZNF576	3.7	-0.12	0.11	0.33
Naive B	ZNF577	5.1	-0.0093	0.94	0.98
Naive B	ZNF578	2.3	0.043	0.74	0.88
Naive B	ZNF580	3.8	-0.22	0.012	0.081
Naive B	ZNF581	4.4	-0.22	0.0026	0.029
Naive B	ZNF582	3.7	0.092	0.24	0.5
Naive B	ZNF582-AS1	4.1	-0.015	0.88	0.95
Naive B	ZNF583	4.6	0.02	0.77	0.9
Naive B	ZNF584	3.3	-0.057	0.53	0.76
Naive B	ZNF585A	5.7	0.059	0.23	0.49
Naive B	ZNF585B	5.1	0.2	0.0069	0.057
Naive B	ZNF586	5.7	0.065	0.21	0.47
Naive B	ZNF587	5.6	0.21	0.014	0.092
Naive B	ZNF587B	4.3	0.00031	1	1
Naive B	ZNF589	5.1	-0.22	0.034	0.16
Naive B	ZNF592	6.4	0.074	0.28	0.55
Naive B	ZNF593	3.5	-0.066	0.32	0.59
Naive B	ZNF594	5.6	0.24	0.014	0.092
Naive B	ZNF595	5.2	-0.31	0.07	0.25
Naive B	ZNF596	2.9	0.063	0.56	0.78
Naive B	ZNF597	3.8	0.13	0.12	0.34
Naive B	ZNF598	4.2	0.048	0.59	0.8
Naive B	ZNF599	2.5	-0.059	0.62	0.82
Naive B	ZNF600	6.2	0.077	0.37	0.64
Naive B	ZNF605	4.3	0.28	0.0011	0.015
Naive B	ZNF606	5.3	0.0015	0.99	0.99
Naive B	ZNF607	4.8	-0.099	0.23	0.49
Naive B	ZNF608	4.4	0.35	0.0074	0.059
Naive B	ZNF609	3	0.27	0.021	0.12
Naive B	ZNF610	2.9	0.26	0.091	0.29
Naive B	ZNF611	6.3	0.18	0.0034	0.035
Naive B	ZNF613	4.2	0.07	0.37	0.64
Naive B	ZNF614	5.1	0.22	0.0025	0.028
Naive B	ZNF615	5	-0.032	0.66	0.84
Naive B	ZNF616	4.1	-0.049	0.59	0.8
Naive B	ZNF618	2.5	0.42	0.024	0.13
Naive B	ZNF619	3.8	0.24	0.023	0.13
Naive B	ZNF620	3	0.46	5.70E-05	0.0017
Naive B	ZNF621	4.4	0.026	0.78	0.9
Naive B	ZNF622	5.9	0.036	0.41	0.67
Naive B	ZNF623	4.9	0.0065	0.92	0.97
Naive B	ZNF624	4.3	0.076	0.4	0.66
Naive B	ZNF625	0.21	0.27	0.29	0.56
Naive B	ZNF626	5.2	0.071	0.37	0.64
Naive B	ZNF627	4.6	0.16	0.034	0.16
Naive B	ZNF629	2.7	0.29	0.033	0.16
Naive B	ZNF630	2.7	-0.08	0.52	0.76
Naive B	ZNF638	8	0.04	0.31	0.58
Naive B	ZNF639	5.7	-0.05	0.34	0.6
Naive B	ZNF641	5.3	0.0046	0.94	0.98
Naive B	ZNF644	7.3	0.024	0.54	0.77
Naive B	ZNF646	4.7	0.11	0.34	0.61
Naive B	ZNF649	4.4	0.056	0.47	0.71
Naive B	ZNF652	7.3	-0.02	0.8	0.91
Naive B	ZNF653	2	-0.025	0.83	0.93
Naive B	ZNF654	5.5	0.079	0.25	0.51
Naive B	ZNF655	7.5	0.14	0.00066	0.011
Naive B	ZNF658	2.4	-0.066	0.67	0.85
Naive B	ZNF658B	0.65	-0.12	0.63	0.82
Naive B	ZNF660	1.2	0.27	0.18	0.43
Naive B	ZNF664	3.5	0.12	0.42	0.68
Naive B	ZNF665	4.4	0.21	0.13	0.35
Naive B	ZNF667	4.5	-0.25	0.044	0.19
Naive B	ZNF667-AS1	5.3	-0.26	0.01	0.075
Naive B	ZNF668	3.9	-0.014	0.86	0.94
Naive B	ZNF669	4.5	0.021	0.78	0.9
Naive B	ZNF670	3.6	-0.1	0.34	0.61
Naive B	ZNF671	6.3	-0.036	0.41	0.67
Naive B	ZNF672	6.8	0.0025	0.96	0.99
Naive B	ZNF674	0.92	-0.13	0.53	0.76
Naive B	ZNF674-AS1	3	-0.024	0.86	0.94
Naive B	ZNF675	5.9	0.079	0.13	0.35
Naive B	ZNF677	3.5	-0.039	0.67	0.85
Naive B	ZNF678	4.5	0.16	0.074	0.26
Naive B	ZNF680	5	0.029	0.66	0.84
Naive B	ZNF681	3.5	0.065	0.55	0.77
Naive B	ZNF682	3	0.085	0.45	0.7
Naive B	ZNF684	3.1	-0.26	0.003	0.032
Naive B	ZNF687	3	0.11	0.5	0.73
Naive B	ZNF688	5	0.11	0.095	0.3
Naive B	ZNF689	4.8	0.11	0.078	0.27
Naive B	ZNF69	1.7	0.16	0.28	0.55
Naive B	ZNF691	4.5	-0.05	0.44	0.7
Naive B	ZNF692	6.1	-0.17	0.0013	0.017
Naive B	ZNF696	4.3	0.011	0.89	0.96
Naive B	ZNF699	3.8	-0.13	0.2	0.45
Naive B	ZNF7	5.8	-0.081	0.07	0.25
Naive B	ZNF70	1.6	0.44	0.0087	0.066
Naive B	ZNF700	4.8	0.13	0.11	0.32
Naive B	ZNF701	6.3	0.065	0.27	0.54
Naive B	ZNF702P	1.3	0.088	0.8	0.91
Naive B	ZNF706	7.2	-0.088	0.025	0.13
Naive B	ZNF707	3.1	0.095	0.41	0.67
Naive B	ZNF708	5.5	0.084	0.23	0.5
Naive B	ZNF709	3.9	0.13	0.19	0.44
Naive B	ZNF71	4.5	-0.16	0.017	0.1
Naive B	ZNF710	3.1	0.21	0.063	0.24
Naive B	ZNF711	5.2	-0.1	0.47	0.72
Naive B	ZNF713	2.6	-0.14	0.36	0.63
Naive B	ZNF714	4.3	0.063	0.53	0.76
Naive B	ZNF717	4.2	0.19	0.026	0.14
Naive B	ZNF718	4.6	0.019	0.9	0.96
Naive B	ZNF720	4.8	-0.0034	0.95	0.98
Naive B	ZNF721	6.5	0.1	0.17	0.41
Naive B	ZNF724P	0.98	-0.023	0.89	0.96
Naive B	ZNF726	1.4	0.2	0.18	0.43
Naive B	ZNF727	1.6	-0.38	0.28	0.55
Naive B	ZNF730	0.92	0.13	0.62	0.82
Naive B	ZNF736	4.9	0.39	0.001	0.015
Naive B	ZNF737	6.1	0.15	0.069	0.25
Naive B	ZNF738	4.5	0.24	0.011	0.075
Naive B	ZNF74	4.2	0.0084	0.92	0.97
Naive B	ZNF740	3.9	0.067	0.34	0.61
Naive B	ZNF746	5.4	-0.035	0.53	0.76
Naive B	ZNF747	5.3	0.05	0.33	0.6
Naive B	ZNF749	2.9	-0.17	0.11	0.33
Naive B	ZNF75A	6.5	-0.13	0.01	0.074
Naive B	ZNF75D	5.5	0.31	4.70E-06	0.00024
Naive B	ZNF76	6.6	-0.083	0.046	0.19
Naive B	ZNF761	5.8	0.024	0.74	0.88
Naive B	ZNF763	3.9	0.055	0.58	0.79
Naive B	ZNF764	3.2	0.043	0.6	0.8
Naive B	ZNF765	5.6	0.1	0.24	0.5
Naive B	ZNF766	6.6	0.081	0.085	0.28
Naive B	ZNF767P	5.7	0.088	0.2	0.46
Naive B	ZNF768	3.1	0.15	0.078	0.27
Naive B	ZNF77	2.8	0.037	0.74	0.89
Naive B	ZNF770	6.5	-0.066	0.27	0.54
Naive B	ZNF771	2.1	-0.34	0.0054	0.048
Naive B	ZNF772	5.2	0.068	0.48	0.72
Naive B	ZNF773	5.2	-0.056	0.33	0.6
Naive B	ZNF775	3.2	0.08	0.41	0.67
Naive B	ZNF776	6.1	0.15	0.032	0.15
Naive B	ZNF777	4.5	-0.036	0.66	0.84
Naive B	ZNF778	2.9	0.017	0.88	0.95
Naive B	ZNF780A	4.8	0.19	0.03	0.15
Naive B	ZNF780B	4.6	0.072	0.44	0.7
Naive B	ZNF781	2.7	-0.4	0.0043	0.041
Naive B	ZNF782	3.6	0.081	0.44	0.7
Naive B	ZNF783	5.3	0.064	0.37	0.64
Naive B	ZNF784	1.5	0.053	0.67	0.85
Naive B	ZNF785	4.2	-0.013	0.89	0.95
Naive B	ZNF786	5.5	-0.085	0.11	0.33
Naive B	ZNF787	0.97	-0.0018	0.99	1
Naive B	ZNF788	-0.053	0.12	0.78	0.9
Naive B	ZNF789	3.9	0.043	0.54	0.77
Naive B	ZNF79	4.3	0.036	0.65	0.83
Naive B	ZNF790	3.8	0.11	0.2	0.45
Naive B	ZNF790-AS1	3.4	0.027	0.74	0.88
Naive B	ZNF791	7	-0.081	0.22	0.48
Naive B	ZNF792	4.2	0.051	0.63	0.82
Naive B	ZNF793	3.3	0.013	0.91	0.97
Naive B	ZNF793-AS1	0.94	0.032	0.84	0.93
Naive B	ZNF799	3.9	0.079	0.33	0.6
Naive B	ZNF8	3.3	0.14	0.15	0.38
Naive B	ZNF80	1.6	0.055	0.76	0.89
Naive B	ZNF800	7.2	0.0036	0.93	0.97
Naive B	ZNF804A	1.1	-0.77	0.034	0.16
Naive B	ZNF805	4.8	-0.023	0.78	0.9
Naive B	ZNF808	5.3	-0.083	0.31	0.58
Naive B	ZNF81	3.2	0.017	0.89	0.95
Naive B	ZNF813	5.2	-0.0014	0.98	0.99
Naive B	ZNF814	4.8	-0.017	0.81	0.92
Naive B	ZNF815P	3.1	-0.031	0.75	0.89
Naive B	ZNF816	5.4	0.054	0.39	0.65
Naive B	ZNF818P	3.3	0.34	0.0067	0.056
Naive B	ZNF821	5.2	0.018	0.76	0.89
Naive B	ZNF823	2.7	-0.066	0.57	0.79
Naive B	ZNF826P	2.4	-0.33	0.013	0.087
Naive B	ZNF827	4.4	0.24	0.015	0.095
Naive B	ZNF829	4.7	0.023	0.78	0.9
Naive B	ZNF83	7.2	0.094	0.13	0.35
Naive B	ZNF830	5.8	-0.088	0.07	0.25
Naive B	ZNF831	3.5	0.003	0.98	0.99
Naive B	ZNF835	3.4	-0.14	0.27	0.54
Naive B	ZNF836	4.4	0.18	0.014	0.089
Naive B	ZNF837	3.5	0.069	0.53	0.76
Naive B	ZNF839	4.7	0.081	0.17	0.42
Naive B	ZNF84	6.3	-0.021	0.7	0.86
Naive B	ZNF841	4.7	0.047	0.58	0.79
Naive B	ZNF844	4.3	0.16	0.21	0.47
Naive B	ZNF845	6	-0.036	0.62	0.82
Naive B	ZNF846	3.5	-0.31	0.0084	0.064
Naive B	ZNF85	5	0.044	0.51	0.74
Naive B	ZNF850	3	0.23	0.062	0.23
Naive B	ZNF852	3.2	-0.051	0.63	0.83
Naive B	ZNF853	3.4	-0.36	0.0061	0.052
Naive B	ZNF860	5.9	0.14	0.098	0.3
Naive B	ZNF862	4.1	0.065	0.47	0.71
Naive B	ZNF865	0.71	-0.34	0.12	0.34
Naive B	ZNF876P	0.7	-1.2	0.00058	0.0097
Naive B	ZNF879	4.7	-0.14	0.13	0.35
Naive B	ZNF880	5.5	0.19	0.086	0.28
Naive B	ZNF883	1.8	-0.44	0.08	0.27
Naive B	ZNF888	3.7	0.17	0.13	0.35
Naive B	ZNF891	3.5	-0.052	0.61	0.81
Naive B	ZNF90	2.1	-0.072	0.62	0.82
Naive B	ZNF91	7.1	0.14	0.021	0.12
Naive B	ZNF92	7.2	0.68	1.30E-13	9.30E-11
Naive B	ZNF93	4.6	-0.018	0.82	0.92
Naive B	ZNFX1	7.5	0.47	5.10E-12	1.80E-09
Naive B	ZNHIT1	4.7	-0.015	0.82	0.92
Naive B	ZNHIT2	3.7	-0.037	0.67	0.84
Naive B	ZNHIT3	5.3	-0.021	0.7	0.86
Naive B	ZNHIT6	5.8	0.065	0.22	0.48
Naive B	ZNRD1	5.3	-0.1	0.1	0.31
Naive B	ZNRD1-AS1	2.8	-0.13	0.29	0.56
Naive B	ZNRF2	6.3	0.16	0.0024	0.028
Naive B	ZNRF2P1	0.35	-1.3	0.0047	0.044
Naive B	ZP3	0.19	-0.61	0.039	0.17
Naive B	ZPBP2	0.64	-0.43	0.19	0.44
Naive B	ZPR1	6.1	0.049	0.3	0.57
Naive B	ZRANB1	5.8	0.063	0.19	0.45
Naive B	ZRANB2	7.9	0.18	0.00046	0.0083
Naive B	ZRANB3	3.7	0.029	0.76	0.89
Naive B	ZRSR2	6.3	-0.017	0.74	0.88
Naive B	ZSCAN12	5.1	0.18	0.0076	0.06
Naive B	ZSCAN12P1	0.45	0.044	0.87	0.95
Naive B	ZSCAN16	3.8	-0.023	0.69	0.86
Naive B	ZSCAN16-AS1	2.6	-0.11	0.27	0.53
Naive B	ZSCAN18	6.2	0.046	0.34	0.6
Naive B	ZSCAN2	3.9	-0.07	0.4	0.66
Naive B	ZSCAN20	1	-0.11	0.6	0.81
Naive B	ZSCAN21	2.8	-0.3	6.00E-05	0.0018
Naive B	ZSCAN22	4.1	-0.1	0.28	0.54
Naive B	ZSCAN23	0.37	-0.47	0.24	0.5
Naive B	ZSCAN25	5.5	0.071	0.21	0.47
Naive B	ZSCAN26	5.9	-0.17	0.0031	0.033
Naive B	ZSCAN29	4.7	0.1	0.33	0.6
Naive B	ZSCAN30	4.7	0.14	0.095	0.3
Naive B	ZSCAN31	0.89	0.26	0.25	0.52
Naive B	ZSCAN32	5.4	0.044	0.39	0.65
Naive B	ZSCAN5A	1.9	0.077	0.64	0.83
Naive B	ZSCAN9	3.8	-0.064	0.42	0.68
Naive B	ZSWIM1	3.5	-0.2	0.15	0.39
Naive B	ZSWIM3	3.4	-0.06	0.57	0.79
Naive B	ZSWIM4	1.6	0.033	0.83	0.93
Naive B	ZSWIM5	0.086	0.21	0.62	0.82
Naive B	ZSWIM6	3.4	0.013	0.9	0.96
Naive B	ZSWIM7	4.7	-0.24	0.0007	0.011
Naive B	ZSWIM8	4.8	0.087	0.3	0.57
Naive B	ZUFSP	4.9	-0.13	0.058	0.23
Naive B	ZW10	5.3	0.055	0.35	0.62
Naive B	ZWILCH	4.3	0.088	0.17	0.42
Naive B	ZWINT	0.73	-0.12	0.68	0.85
Naive B	ZXDA	3.8	0.25	0.013	0.085
Naive B	ZXDB	4.7	0.19	0.033	0.16
Naive B	ZXDC	6.8	0.052	0.37	0.63
Naive B	ZYG11B	5.7	-0.026	0.71	0.86
Naive B	ZYX	3.3	-0.3	0.069	0.25
Naive B	ZZEF1	6.2	0.11	0.22	0.48
Naive B	ZZZ3	6.4	0.15	0.0065	0.054
USM B	A1BG	2.8	-0.24	0.048	0.24
USM B	A1BG-AS1	0.5	0.045	0.97	0.99
USM B	AAAS	6.2	-0.011	0.8	0.93
USM B	AACS	4.2	-0.12	0.26	0.57
USM B	AAED1	4.1	-0.27	0.0067	0.069
USM B	AAGAB	6.2	-0.091	0.055	0.26
USM B	AAK1	1.8	-0.084	0.79	0.92
USM B	AAMDC	2.2	-0.13	0.24	0.56
USM B	AAMP	6.8	-0.17	4.00E-05	0.0016
USM B	AANAT	0.99	0.2	0.4	0.71
USM B	AAR2	6.1	0.057	0.26	0.57
USM B	AARS	7.3	0.024	0.87	0.96
USM B	AARS2	5.4	-0.016	0.81	0.93
USM B	AASDH	5	-0.14	0.024	0.16
USM B	AASDHPPT	6.7	0.041	0.44	0.74
USM B	AASS	3.1	-0.82	0.0012	0.02
USM B	AATF	7.1	0.0026	0.94	0.98
USM B	ABALON	0.97	0.036	0.81	0.93
USM B	ABAT	3.9	-0.086	0.6	0.83
USM B	ABCA1	4.8	0.39	0.057	0.26
USM B	ABCA11P	2.9	0.094	0.41	0.72
USM B	ABCA2	2.5	0.42	0.02	0.14
USM B	ABCA3	2.8	-0.63	0.00025	0.0066
USM B	ABCA5	4.3	-0.25	0.015	0.12
USM B	ABCA6	2.5	-0.23	0.58	0.82
USM B	ABCA7	7.6	0.065	0.52	0.79
USM B	ABCB1	2.8	-0.4	0.13	0.41
USM B	ABCB10	5.8	0.15	0.022	0.14
USM B	ABCB4	5.4	-0.36	0.019	0.13
USM B	ABCB6	3.6	-0.11	0.39	0.7
USM B	ABCB7	5.1	-0.1	0.093	0.35
USM B	ABCB8	4.7	-0.066	0.36	0.68
USM B	ABCB9	2.7	0.62	0.11	0.37
USM B	ABCC1	6.2	-0.04	0.68	0.88
USM B	ABCC10	5.3	-0.088	0.26	0.58
USM B	ABCC2	2.3	0.27	0.18	0.49
USM B	ABCC4	5	-0.3	0.019	0.13
USM B	ABCC5	5	-0.25	0.012	0.1
USM B	ABCD1	3	0.28	0.039	0.21
USM B	ABCD2	3.4	-0.063	0.72	0.89
USM B	ABCD3	5.1	-0.23	0.0029	0.038
USM B	ABCD4	6	-0.13	0.0075	0.074
USM B	ABCE1	7.1	-0.11	0.021	0.14
USM B	ABCF1	6.2	0.048	0.33	0.65
USM B	ABCF2	6.7	-0.065	0.11	0.38
USM B	ABCF3	6.7	0.022	0.6	0.83
USM B	ABCG1	5.6	0.42	0.0043	0.05
USM B	ABHD1	0.49	-0.25	0.28	0.6
USM B	ABHD10	6.5	0.023	0.7	0.89
USM B	ABHD11	4	-0.15	0.063	0.28
USM B	ABHD12	5.1	-0.057	0.56	0.81
USM B	ABHD13	5.9	0.011	0.84	0.94
USM B	ABHD14A	3.8	0.096	0.27	0.59
USM B	ABHD14B	5.8	-0.0063	0.92	0.98
USM B	ABHD15	5.4	-0.058	0.4	0.71
USM B	ABHD16A	6.2	0.004	0.93	0.98
USM B	ABHD16B	1.9	0.44	0.011	0.099
USM B	ABHD17A	5.9	0.0031	0.96	0.99
USM B	ABHD17B	5.9	0.096	0.2	0.51
USM B	ABHD17C	1.6	-0.042	0.86	0.95
USM B	ABHD2	5.3	3.80E-05	1	1
USM B	ABHD3	6.2	-2.60E-05	1	1
USM B	ABHD4	5.3	0.089	0.31	0.63
USM B	ABHD5	3	-0.1	0.49	0.77
USM B	ABHD6	5.5	-0.29	0.0032	0.041
USM B	ABHD8	2.7	0.039	0.71	0.89
USM B	ABI1	8.2	0.045	0.3	0.62
USM B	ABI2	4.7	-0.2	0.026	0.17
USM B	ABI3	5.1	-0.26	0.031	0.18
USM B	ABL1	4.7	0.039	0.67	0.87
USM B	ABL2	3.3	-0.15	0.2	0.52
USM B	ABLIM1	8.2	-0.062	0.47	0.76
USM B	ABLIM2	1.1	-0.81	0.0012	0.021
USM B	ABR	5.7	0.095	0.37	0.68
USM B	ABRA	0.4	-0.12	0.66	0.87
USM B	ABRACL	5.2	0.19	0.14	0.42
USM B	ABT1	6.7	0.0068	0.89	0.96
USM B	ABTB1	6.4	-0.11	0.051	0.25
USM B	ABTB2	0.13	0.25	0.37	0.68
USM B	ACAA1	6.9	-0.061	0.16	0.46
USM B	ACAA2	6.1	0.15	0.11	0.38
USM B	ACACA	4.2	0.13	0.29	0.61
USM B	ACACB	3.5	0.1	0.57	0.82
USM B	ACAD10	5.7	-0.14	0.034	0.19
USM B	ACAD11	2.5	-0.027	0.81	0.93
USM B	ACAD8	5.6	-0.17	0.0014	0.023
USM B	ACAD9	5.5	-0.17	0.13	0.42
USM B	ACADM	7.5	0.068	0.22	0.53
USM B	ACADS	4.4	0.19	0.02	0.14
USM B	ACADSB	5.6	-0.17	0.027	0.17
USM B	ACADVL	8.4	0.043	0.53	0.8
USM B	ACAP1	8.3	-0.12	0.01	0.091
USM B	ACAP2	7.3	-0.066	0.15	0.45
USM B	ACAP3	5.7	-0.052	0.52	0.79
USM B	ACAT1	6.1	-0.27	0.0033	0.041
USM B	ACAT2	4.9	-0.12	0.099	0.36
USM B	ACBD3	7.3	0.15	0.005	0.056
USM B	ACBD4	4.5	0.05	0.43	0.73
USM B	ACBD5	5.5	-0.011	0.85	0.95
USM B	ACBD6	5.3	0.02	0.69	0.88
USM B	ACCS	5.6	0.044	0.81	0.93
USM B	ACD	5.3	-0.19	0.0012	0.021
USM B	ACE	4	0.84	5.70E-05	0.0021
USM B	ACER2	0.35	-0.41	0.13	0.42
USM B	ACER3	3.6	-0.19	0.11	0.37
USM B	ACIN1	6.4	0.009	0.9	0.97
USM B	ACKR3	2.7	-0.11	0.64	0.86
USM B	ACLY	7.5	0.032	0.49	0.77
USM B	ACO1	4.9	-0.47	7.20E-09	1.10E-06
USM B	ACO2	7.3	-0.17	0.0032	0.041
USM B	ACOT1	1.3	0.2	0.17	0.47
USM B	ACOT13	4.7	0.095	0.11	0.39
USM B	ACOT2	4.4	0.19	0.025	0.16
USM B	ACOT4	1.5	0.2	0.39	0.7
USM B	ACOT7	1.6	0.039	0.86	0.95
USM B	ACOT8	4.4	-0.032	0.56	0.81
USM B	ACOT9	5.4	-0.027	0.58	0.82
USM B	ACOX1	5	0.14	0.072	0.3
USM B	ACOX3	4.8	-0.14	0.029	0.17
USM B	ACOXL	0.67	1.2	0.048	0.24
USM B	ACP1	7.1	0.014	0.74	0.9
USM B	ACP2	3.8	0.096	0.47	0.75
USM B	ACP5	6.1	-0.054	0.57	0.82
USM B	ACP6	3.4	-0.35	0.0053	0.058
USM B	ACPP	0.88	0.5	0.13	0.41
USM B	ACPT	0.099	-0.47	0.11	0.38
USM B	ACRBP	2.6	0.24	0.13	0.4
USM B	ACRC	1.8	-0.11	0.51	0.79
USM B	ACSF2	4.6	0.0082	0.94	0.98
USM B	ACSF3	6.1	-0.058	0.47	0.75
USM B	ACSL1	5.3	-0.21	0.044	0.22
USM B	ACSL3	6.6	0.019	0.72	0.89
USM B	ACSL4	5.8	0.18	0.022	0.15
USM B	ACSL5	7.4	-0.017	0.7	0.88
USM B	ACSM1	1.2	-0.036	0.89	0.96
USM B	ACSM3	1.1	0.078	0.74	0.9
USM B	ACSS1	7.9	-0.18	0.011	0.098
USM B	ACSS2	3.3	-0.41	0.007	0.07
USM B	ACTA2	2.3	0.66	0.00042	0.0094
USM B	ACTB	13	-0.21	1.60E-05	0.00078
USM B	ACTG1	10	-0.042	0.59	0.83
USM B	ACTG1P17	0.71	-0.26	0.27	0.59
USM B	ACTG1P20	3.2	0.065	0.64	0.86
USM B	ACTL10	3.2	0.036	0.76	0.91
USM B	ACTL6A	6.3	-0.19	4.30E-05	0.0017
USM B	ACTN1	1.5	-0.096	0.89	0.96
USM B	ACTN4	4.3	-0.096	0.33	0.65
USM B	ACTR10	6.1	-0.046	0.35	0.67
USM B	ACTR1A	6.6	-0.081	0.11	0.37
USM B	ACTR1B	3.9	0.003	0.97	0.99
USM B	ACTR2	9.3	0.014	0.85	0.95
USM B	ACTR3	9.6	-0.1	0.02	0.14
USM B	ACTR3B	3.6	-0.31	0.001	0.018
USM B	ACTR3C	2.2	-0.026	0.85	0.95
USM B	ACTR5	5.3	-0.15	0.021	0.14
USM B	ACTR6	5.7	0.023	0.7	0.89
USM B	ACTR8	5.9	0.051	0.45	0.74
USM B	ACVR1	3.6	-0.21	0.12	0.4
USM B	ACVR1B	0.27	-0.18	0.57	0.82
USM B	ACVR2A	1.7	-0.49	0.014	0.11
USM B	ACY3	0.17	0.69	0.05	0.24
USM B	ACYP1	3.6	0.044	0.55	0.81
USM B	ACYP2	3.6	0.017	0.85	0.95
USM B	ADA	4.3	0.5	0.054	0.25
USM B	ADAL	3.4	0.056	0.6	0.83
USM B	ADAM10	7.8	0.056	0.41	0.71
USM B	ADAM15	4.8	-0.095	0.44	0.74
USM B	ADAM17	6.3	0.09	0.3	0.62
USM B	ADAM19	6.9	0.16	0.046	0.23
USM B	ADAM1A	2.1	-0.14	0.42	0.72
USM B	ADAM22	0.99	-0.24	0.46	0.75
USM B	ADAM28	8.8	-0.14	0.16	0.47
USM B	ADAM8	7.7	-0.0082	0.9	0.97
USM B	ADAM9	2.4	0.079	0.68	0.88
USM B	ADAMDEC1	2	-0.034	0.89	0.96
USM B	ADAMTS13	1.6	0.29	0.15	0.44
USM B	ADAMTS6	3.6	0.18	0.26	0.58
USM B	ADAMTSL4-AS1	0.96	0.27	0.22	0.54
USM B	ADAP1	4.4	0.33	0.067	0.29
USM B	ADAP2	4.8	-0.45	0.00041	0.0094
USM B	ADAR	9.4	0.6	2.30E-12	8.20E-10
USM B	ADARB1	4.5	0.35	0.016	0.12
USM B	ADAT1	5.9	0.12	0.057	0.26
USM B	ADAT2	4.3	-0.35	0.0011	0.018
USM B	ADAT3	3.1	-0.092	0.38	0.69
USM B	ADCK1	3.6	-0.1	0.32	0.64
USM B	ADCK2	5.5	-0.17	0.0085	0.08
USM B	ADCK3	7	-0.17	0.00032	0.0078
USM B	ADCK4	4.9	-0.082	0.21	0.52
USM B	ADCK5	4.2	-0.036	0.64	0.86
USM B	ADCY10P1	2.6	0.038	0.82	0.93
USM B	ADCY3	5.2	-0.079	0.46	0.75
USM B	ADCY4	1.2	0.0083	0.97	0.99
USM B	ADCY7	7.3	0.12	0.16	0.46
USM B	ADCY9	1.2	-0.24	0.43	0.73
USM B	ADD1	8.8	-0.061	0.2	0.51
USM B	ADD2	4.1	-0.39	0.029	0.18
USM B	ADD3	9.7	0.075	0.17	0.48
USM B	ADGRB2	0.94	-1.1	0.0011	0.019
USM B	ADGRE2	1.7	-0.48	0.3	0.62
USM B	ADGRE5	7.8	-0.23	0.018	0.13
USM B	ADGRF3	0.87	0.46	0.021	0.14
USM B	ADGRG1	1.1	0.073	0.9	0.97
USM B	ADGRG5	6.5	0.0089	0.93	0.98
USM B	ADH5	6.8	0.057	0.18	0.48
USM B	ADHFE1	3	0.18	0.27	0.59
USM B	ADI1	6.3	-0.12	0.058	0.26
USM B	ADIPOR1	7.5	-0.0046	0.92	0.98
USM B	ADIPOR2	2.2	0.032	0.82	0.94
USM B	ADK	7.2	0.016	0.87	0.96
USM B	ADM	0.98	0.16	0.74	0.9
USM B	ADM2	0.87	0.043	0.89	0.96
USM B	ADM5	0.44	-0.21	0.39	0.7
USM B	ADNP	6.4	0.057	0.31	0.63
USM B	ADNP-AS1	1.4	0.051	0.77	0.91
USM B	ADNP2	4.2	0.092	0.36	0.67
USM B	ADO	2.9	0.22	0.11	0.38
USM B	ADORA2A-AS1	0.19	0.26	0.3	0.62
USM B	ADORA2B	1.5	-0.48	0.15	0.44
USM B	ADPGK	7.7	-0.0023	0.95	0.99
USM B	ADPGK-AS1	1.2	0.3	0.1	0.37
USM B	ADPRH	5.9	-0.054	0.41	0.71
USM B	ADPRHL2	5.6	-0.018	0.77	0.91
USM B	ADPRM	5.1	0.023	0.81	0.93
USM B	ADRB2	5.7	-0.5	6.70E-06	0.00038
USM B	ADRBK1	9.1	0.017	0.72	0.89
USM B	ADRBK2	7.1	0.11	0.14	0.43
USM B	ADRM1	6.9	-0.028	0.7	0.89
USM B	ADSL	6.1	-0.038	0.46	0.75
USM B	ADSS	5.2	0.11	0.28	0.6
USM B	ADTRP	1.4	-0.43	0.36	0.67
USM B	AEBP1	5	0.42	0.031	0.18
USM B	AEBP2	4.7	0.11	0.083	0.32
USM B	AEN	6.2	-0.047	0.56	0.81
USM B	AES	8.2	-0.11	0.12	0.39
USM B	AFAP1L2	3.3	0.12	0.33	0.65
USM B	AFF1	5.4	0.057	0.56	0.81
USM B	AFF3	8.1	-0.12	0.23	0.55
USM B	AFF4	6.5	0.023	0.76	0.91
USM B	AFG3L1P	5.4	-0.043	0.46	0.75
USM B	AFG3L2	5.9	-0.091	0.1	0.37
USM B	AFMID	2.5	-0.3	0.11	0.37
USM B	AFTPH	7.8	0.087	0.081	0.32
USM B	AGA	5.4	-0.069	0.54	0.8
USM B	AGAP2	3.1	0.037	0.73	0.9
USM B	AGAP3	3.4	-0.62	4.10E-06	0.00025
USM B	AGAP4	3	0.2	0.072	0.3
USM B	AGAP5	2.1	0.099	0.43	0.73
USM B	AGAP6	3.8	0.08	0.36	0.67
USM B	AGAP7P	0.8	-0.25	0.25	0.57
USM B	AGAP9	1.5	0.013	0.95	0.99
USM B	AGBL2	4.1	0.057	0.64	0.85
USM B	AGBL3	2.5	0.076	0.54	0.8
USM B	AGBL5	4.7	-0.024	0.75	0.91
USM B	AGER	2	-0.053	0.68	0.88
USM B	AGFG1	6.6	-0.04	0.36	0.67
USM B	AGFG2	3.7	0.065	0.47	0.75
USM B	AGGF1	6.2	0.046	0.24	0.56
USM B	AGK	5.6	-0.13	0.055	0.26
USM B	AGL	6.2	-0.12	0.14	0.43
USM B	AGMAT	4.7	0.0015	0.99	1
USM B	AGO1	4.8	-0.18	0.038	0.21
USM B	AGO2	4.3	-0.038	0.76	0.91
USM B	AGO3	4.7	-0.026	0.76	0.91
USM B	AGO4	5.4	-0.12	0.15	0.45
USM B	AGPAT1	3.7	-0.0056	0.95	0.99
USM B	AGPAT2	5	0.066	0.37	0.68
USM B	AGPAT3	4.3	-0.036	0.67	0.87
USM B	AGPAT4	2.3	-0.11	0.57	0.82
USM B	AGPAT4-IT1	0.23	-0.55	0.071	0.3
USM B	AGPAT5	7.1	0.031	0.66	0.87
USM B	AGPS	5.4	0.18	0.011	0.094
USM B	AGTPBP1	5.9	-0.3	0.00095	0.017
USM B	AGTRAP	4.4	0.084	0.26	0.58
USM B	AHCTF1	6.9	0.013	0.89	0.96
USM B	AHCY	5.2	-0.11	0.15	0.45
USM B	AHCYL1	6.9	-0.17	2.30E-05	0.001
USM B	AHCYL2	4.9	-0.55	2.10E-09	4.00E-07
USM B	AHDC1	1.7	0.21	0.16	0.46
USM B	AHI1	4.5	0.18	0.19	0.49
USM B	AHNAK	8.9	-0.25	0.12	0.4
USM B	AHNAK2	3.2	0.17	0.35	0.67
USM B	AHR	4.4	0.022	0.88	0.96
USM B	AHSA1	6.9	-0.22	1.00E-05	0.00052
USM B	AHSA2	7.3	-0.072	0.45	0.74
USM B	AICDA	3.4	0.91	0.0034	0.043
USM B	AIDA	6.3	-0.083	0.31	0.63
USM B	AIF1	2.6	-0.95	0.06	0.27
USM B	AIFM1	5.6	-0.098	0.19	0.5
USM B	AIFM2	3.7	0.38	0.0089	0.083
USM B	AIFM3	1.8	-0.64	0.014	0.11
USM B	AIG1	3.4	-0.36	0.0052	0.057
USM B	AIM1	8.1	0.11	0.21	0.53
USM B	AIM1L	2.5	0.036	0.84	0.94
USM B	AIM2	8.3	-0.048	0.55	0.81
USM B	AIMP1	5.9	0.11	0.048	0.24
USM B	AIMP2	3.6	-0.11	0.15	0.45
USM B	AIP	7	0.02	0.68	0.88
USM B	AK1	2.7	0.077	0.53	0.79
USM B	AK2	7.7	0.081	0.015	0.12
USM B	AK3	5.7	0.0063	0.93	0.98
USM B	AK6	4.8	-0.011	0.9	0.97
USM B	AK8	2.4	-0.52	0.14	0.42
USM B	AK9	5	-0.09	0.33	0.64
USM B	AKAP1	5.7	-0.19	0.0022	0.031
USM B	AKAP10	6.6	0.004	0.93	0.98
USM B	AKAP11	5.8	0.039	0.64	0.85
USM B	AKAP13	9.4	0.012	0.87	0.96
USM B	AKAP3	1.6	-0.26	0.31	0.63
USM B	AKAP5	2.6	0.084	0.66	0.87
USM B	AKAP6	1.9	-0.7	0.032	0.18
USM B	AKAP7	2.9	0.018	0.92	0.98
USM B	AKAP8	6.4	-0.061	0.19	0.49
USM B	AKAP8L	7.5	-0.03	0.45	0.74
USM B	AKAP9	7.7	0.024	0.63	0.85
USM B	AKIP1	2.7	0.21	0.22	0.53
USM B	AKIRIN1	7.1	0.024	0.56	0.81
USM B	AKIRIN2	6.6	0.0078	0.88	0.96
USM B	AKNA	6.4	-0.035	0.68	0.88
USM B	AKR1A1	6.6	-0.093	0.13	0.42
USM B	AKR1B1	6.9	-0.3	2.40E-08	3.00E-06
USM B	AKR7A2	6	-0.15	0.0025	0.035
USM B	AKT1	7.2	-0.08	0.085	0.33
USM B	AKT1S1	2.5	-0.12	0.19	0.51
USM B	AKT2	4.4	0.061	0.58	0.82
USM B	AKT3	3	-0.21	0.21	0.53
USM B	AKTIP	4.6	-0.2	0.0076	0.075
USM B	ALAD	5.3	0.067	0.3	0.62
USM B	ALAS1	5.9	0.038	0.55	0.81
USM B	ALCAM	5.8	-0.07	0.42	0.73
USM B	ALDH16A1	6.6	-0.055	0.4	0.71
USM B	ALDH18A1	7	-0.11	0.12	0.4
USM B	ALDH1A3	0.18	-0.34	0.29	0.61
USM B	ALDH1B1	3.9	-0.35	0.00042	0.0094
USM B	ALDH1L2	1.3	0.34	0.44	0.73
USM B	ALDH2	4.3	-0.2	0.22	0.53
USM B	ALDH3A2	5.9	0.082	0.51	0.78
USM B	ALDH3B1	1.5	-0.051	0.84	0.94
USM B	ALDH4A1	2.8	-0.1	0.43	0.73
USM B	ALDH5A1	6	0.18	0.011	0.094
USM B	ALDH6A1	4.6	0.061	0.39	0.7
USM B	ALDH7A1	1.1	0.075	0.8	0.93
USM B	ALDH9A1	7	-0.00078	0.99	1
USM B	ALDOA	8.9	0.00051	0.99	1
USM B	ALDOC	4.8	-0.18	0.047	0.23
USM B	ALG1	4.9	0.082	0.27	0.59
USM B	ALG10	2.3	0.053	0.73	0.9
USM B	ALG10B	1.7	-0.12	0.52	0.79
USM B	ALG11	4.3	0.19	0.0079	0.077
USM B	ALG12	5.3	0.014	0.79	0.92
USM B	ALG13	5.4	0.08	0.2	0.52
USM B	ALG14	3.6	-0.035	0.83	0.94
USM B	ALG1L2	0.73	0.18	0.35	0.67
USM B	ALG1L9P	0.24	0.15	0.57	0.82
USM B	ALG2	6.1	-0.037	0.65	0.86
USM B	ALG3	5.8	0.045	0.55	0.81
USM B	ALG5	5.6	0.11	0.39	0.7
USM B	ALG6	5.6	0.018	0.76	0.91
USM B	ALG8	5.7	0.12	0.087	0.33
USM B	ALG9	4.5	-0.064	0.43	0.73
USM B	ALKBH1	4.6	-0.093	0.21	0.52
USM B	ALKBH2	4.2	-0.13	0.061	0.27
USM B	ALKBH3	4.8	0.069	0.28	0.6
USM B	ALKBH4	4	0.079	0.25	0.57
USM B	ALKBH5	7.8	0.012	0.81	0.93
USM B	ALKBH6	4.9	0.058	0.39	0.7
USM B	ALKBH7	4	-0.24	0.016	0.12
USM B	ALKBH8	4.7	0.0088	0.91	0.97
USM B	ALMS1	4.2	-0.011	0.94	0.98
USM B	ALOX12	2.8	0.024	0.87	0.96
USM B	ALOX12-AS1	2.6	0.045	0.66	0.87
USM B	ALOX12B	1.3	-0.16	0.49	0.77
USM B	ALOX15P1	3	-0.21	0.073	0.3
USM B	ALOX5	9.6	-0.16	0.12	0.4
USM B	ALOX5AP	7.1	0.31	0.0033	0.042
USM B	ALPK1	4.7	0.24	0.018	0.13
USM B	ALPL	2.6	-1.5	3.20E-05	0.0013
USM B	ALS2	3.9	-0.079	0.55	0.81
USM B	ALS2CR12	0.48	0.29	0.29	0.61
USM B	ALYREF	4.7	0.078	0.33	0.65
USM B	AMBRA1	4.7	0.3	0.0064	0.066
USM B	AMD1	6.8	-0.098	0.037	0.2
USM B	AMDHD1	1.4	0.72	0.00065	0.013
USM B	AMDHD2	5.3	-0.095	0.16	0.46
USM B	AMFR	8.5	0.015	0.92	0.98
USM B	AMICA1	1.6	-0.46	0.45	0.75
USM B	AMIGO1	0.069	0.19	0.65	0.86
USM B	AMIGO2	5.6	0.17	0.13	0.41
USM B	AMIGO3	1.8	0.056	0.68	0.88
USM B	AMMECR1	4.2	-0.009	0.91	0.97
USM B	AMMECR1L	4.8	-0.068	0.51	0.78
USM B	AMN	3.2	-0.36	0.024	0.16
USM B	AMN1	5.6	-0.14	0.095	0.35
USM B	AMOT	1.9	0.014	0.95	0.99
USM B	AMPD2	6.4	-0.29	0.00013	0.0041
USM B	AMPD3	7.1	-0.24	0.018	0.13
USM B	AMT	4.1	0.033	0.8	0.93
USM B	AMY2B	4.2	-0.075	0.49	0.77
USM B	AMZ1	2.4	-0.43	0.032	0.19
USM B	AMZ2	6.7	-0.033	0.48	0.76
USM B	AMZ2P1	3	-0.038	0.76	0.91
USM B	ANAPC1	6.5	0.046	0.64	0.86
USM B	ANAPC10	4	0.033	0.68	0.88
USM B	ANAPC11	5.7	-0.0053	0.94	0.98
USM B	ANAPC13	6.3	0.1	0.13	0.4
USM B	ANAPC15	2	-0.092	0.46	0.75
USM B	ANAPC16	8.1	-0.097	0.071	0.3
USM B	ANAPC2	4.1	0.042	0.71	0.89
USM B	ANAPC4	6.5	-0.089	0.14	0.43
USM B	ANAPC5	8.6	-0.061	0.14	0.43
USM B	ANAPC7	5.9	-0.027	0.56	0.81
USM B	ANG	1.6	-0.5	0.014	0.11
USM B	ANGEL1	5.9	-0.008	0.9	0.97
USM B	ANGEL2	6.1	0.11	0.055	0.26
USM B	ANGPT2	2.2	0.096	0.6	0.83
USM B	ANGPTL1	2.8	-0.06	0.76	0.91
USM B	ANGPTL6	3.4	0.082	0.48	0.76
USM B	ANK1	4.1	0.057	0.69	0.88
USM B	ANK2	1.3	-1.3	0.0061	0.064
USM B	ANK3	5.1	-1	3.00E-08	3.70E-06
USM B	ANKAR	4.1	-0.049	0.63	0.85
USM B	ANKDD1A	2.6	0.023	0.85	0.95
USM B	ANKEF1	4	-0.22	0.018	0.13
USM B	ANKFY1	6.7	0.18	0.033	0.19
USM B	ANKH	5.2	-0.38	0.00037	0.0087
USM B	ANKHD1	2.5	0.15	0.18	0.48
USM B	ANKIB1	4.9	0.13	0.2	0.51
USM B	ANKLE1	4.1	0.064	0.55	0.81
USM B	ANKLE2	7.5	-0.15	0.0017	0.026
USM B	ANKMY1	4.4	0.052	0.59	0.83
USM B	ANKMY2	5.5	0.064	0.3	0.62
USM B	ANKRA2	5.7	0.075	0.16	0.46
USM B	ANKRD10	8	-0.057	0.23	0.54
USM B	ANKRD11	6.8	-0.046	0.3	0.62
USM B	ANKRD12	8.6	0.015	0.73	0.9
USM B	ANKRD13A	8.6	-0.19	0.00062	0.013
USM B	ANKRD13C	6.2	-0.039	0.39	0.7
USM B	ANKRD13D	5.4	-0.0053	0.94	0.98
USM B	ANKRD16	4.4	-0.066	0.32	0.64
USM B	ANKRD17	6.3	0.15	0.013	0.11
USM B	ANKRD18DP	0.76	-1.5	0.00038	0.0087
USM B	ANKRD19P	1.5	-0.094	0.6	0.83
USM B	ANKRD20A11P	0.5	0.43	0.24	0.56
USM B	ANKRD20A5P	1.1	-0.12	0.66	0.87
USM B	ANKRD23	2.2	-0.023	0.86	0.95
USM B	ANKRD24	0.46	-0.51	0.14	0.42
USM B	ANKRD26	4.6	0.061	0.46	0.75
USM B	ANKRD27	6.5	-0.088	0.12	0.39
USM B	ANKRD28	5.9	-0.0014	0.99	1
USM B	ANKRD31	0.11	-0.66	0.084	0.32
USM B	ANKRD33B	3.4	-0.065	0.62	0.85
USM B	ANKRD34A	0.88	-0.074	0.74	0.9
USM B	ANKRD36	7.1	0.14	0.15	0.44
USM B	ANKRD36B	6.9	0.12	0.21	0.53
USM B	ANKRD36BP1	3.5	0.11	0.41	0.71
USM B	ANKRD36BP2	3.7	0.68	0.048	0.24
USM B	ANKRD36C	7	-0.07	0.45	0.74
USM B	ANKRD37	1.9	-0.077	0.62	0.85
USM B	ANKRD39	3.5	0.19	0.03	0.18
USM B	ANKRD40	4	0.08	0.4	0.71
USM B	ANKRD42	4.7	0.031	0.7	0.88
USM B	ANKRD44	8.3	-0.079	0.2	0.51
USM B	ANKRD44-IT1	2.9	-0.02	0.9	0.97
USM B	ANKRD46	4.8	0.055	0.47	0.76
USM B	ANKRD49	5.8	-0.048	0.47	0.76
USM B	ANKRD52	5.7	-0.056	0.48	0.76
USM B	ANKRD54	4.7	-0.23	0.00021	0.0058
USM B	ANKRD6	2.9	-0.11	0.46	0.75
USM B	ANKRD61	0.55	0.14	0.59	0.83
USM B	ANKS1A	4.1	-0.032	0.71	0.89
USM B	ANKS3	4.1	-0.25	0.0014	0.022
USM B	ANKS6	4	-0.39	0.0012	0.021
USM B	ANKZF1	7.8	-0.12	0.074	0.3
USM B	ANO10	2.7	-0.43	0.027	0.17
USM B	ANO6	5.8	0.1	0.15	0.44
USM B	ANO9	5.2	-0.068	0.46	0.75
USM B	ANP32A	6.2	0.051	0.62	0.85
USM B	ANP32A-IT1	1.6	-0.11	0.64	0.86
USM B	ANP32B	6.1	0.013	0.82	0.93
USM B	ANP32E	7.1	0.1	0.05	0.24
USM B	ANPEP	2.8	0.61	0.041	0.22
USM B	ANTXR2	7.9	-0.26	2.70E-05	0.0012
USM B	ANTXRLP1	3.7	-0.088	0.7	0.89
USM B	ANXA1	3	-1	0.06	0.27
USM B	ANXA11	8.1	-0.017	0.7	0.89
USM B	ANXA2	9	-0.14	0.23	0.55
USM B	ANXA2R	4.2	-0.0039	0.97	0.99
USM B	ANXA4	7.5	0.31	0.022	0.15
USM B	ANXA5	7.7	-0.0075	0.94	0.98
USM B	ANXA6	8.1	-0.23	0.026	0.17
USM B	ANXA7	7.9	-0.088	0.063	0.28
USM B	AOAH	2.3	-0.26	0.48	0.76
USM B	AOC2	0.23	-0.26	0.3	0.62
USM B	AP1AR	5.7	-0.15	0.014	0.11
USM B	AP1B1	7	-0.014	0.81	0.93
USM B	AP1G1	6.4	-0.02	0.81	0.93
USM B	AP1G2	7.9	0.012	0.82	0.94
USM B	AP1M1	7.4	-0.053	0.26	0.58
USM B	AP1S1	1	-0.12	0.55	0.81
USM B	AP1S2	6.7	-0.18	0.0046	0.052
USM B	AP1S3	5.2	-0.3	0.013	0.11
USM B	AP2A1	4.2	0.086	0.33	0.64
USM B	AP2A2	4.4	-0.012	0.85	0.95
USM B	AP2B1	7.1	0.1	0.13	0.41
USM B	AP2M1	8.3	-0.059	0.15	0.45
USM B	AP2S1	4.6	-0.047	0.58	0.82
USM B	AP3B1	7.5	-0.11	0.11	0.37
USM B	AP3D1	6.9	0.022	0.74	0.9
USM B	AP3M1	7.1	-0.014	0.78	0.92
USM B	AP3M2	4.8	-0.17	0.026	0.16
USM B	AP3S1	6.2	-0.099	0.095	0.35
USM B	AP4B1	5.7	0.009	0.89	0.96
USM B	AP4B1-AS1	2	-0.083	0.61	0.84
USM B	AP4E1	4.6	0.061	0.57	0.82
USM B	AP4M1	3.3	-0.27	0.0033	0.041
USM B	AP4S1	3.8	0.12	0.17	0.47
USM B	AP5B1	5.5	-0.026	0.72	0.9
USM B	AP5M1	6.8	0.028	0.53	0.8
USM B	AP5S1	4	-0.095	0.31	0.63
USM B	AP5Z1	6.3	0.036	0.51	0.78
USM B	APAF1	5.7	0.16	0.074	0.3
USM B	APBA3	5.5	0.071	0.32	0.63
USM B	APBB1	4.9	-0.5	2.80E-05	0.0012
USM B	APBB1IP	7.9	-0.12	0.069	0.29
USM B	APBB2	1.3	0.36	0.34	0.66
USM B	APBB3	5.3	0.013	0.87	0.96
USM B	APC	6.1	0.02	0.79	0.92
USM B	APC2	0.19	0.29	0.28	0.6
USM B	APEH	7	-0.044	0.29	0.61
USM B	APEX1	7.6	-0.058	0.19	0.5
USM B	APEX2	5.3	-0.0074	0.89	0.96
USM B	APH1A	4.9	0.14	0.24	0.56
USM B	APH1B	5.5	0.0069	0.93	0.98
USM B	API5	8.2	-0.097	0.021	0.14
USM B	APIP	3.9	0.095	0.23	0.55
USM B	APLF	3.3	0.033	0.79	0.92
USM B	APLP2	7.3	-0.074	0.56	0.81
USM B	APMAP	6.2	-0.19	0.007	0.07
USM B	APOA1BP	6	-0.15	0.0069	0.07
USM B	APOBEC2	1.9	0.031	0.84	0.94
USM B	APOBEC3B	2.1	0.24	0.68	0.88
USM B	APOBEC3C	8.1	-0.042	0.55	0.81
USM B	APOBEC3D	4.8	0.22	0.024	0.16
USM B	APOBEC3F	6.5	0.062	0.34	0.66
USM B	APOBEC3G	7.4	0.16	0.15	0.44
USM B	APOBEC3H	0.75	0.39	0.16	0.46
USM B	APOD	3	1	0.064	0.28
USM B	APOL1	4.9	0.44	0.00023	0.0062
USM B	APOL2	4.6	-0.076	0.49	0.77
USM B	APOL3	6.5	0.017	0.8	0.93
USM B	APOL6	5.7	0.55	2.00E-05	0.00091
USM B	APOLD1	1.7	-0.054	0.76	0.91
USM B	APOM	1.7	-0.042	0.75	0.91
USM B	APOO	3.3	-0.17	0.095	0.35
USM B	APOOL	3.5	0.18	0.025	0.16
USM B	APOPT1	5.1	-0.026	0.63	0.85
USM B	APP	4.4	-0.14	0.46	0.75
USM B	APPBP2	5.8	0.064	0.21	0.53
USM B	APPL1	7.4	-0.15	0.035	0.2
USM B	APPL2	5.5	-0.059	0.32	0.64
USM B	APRT	7	-0.16	0.0063	0.066
USM B	APTR	2.7	-0.051	0.59	0.83
USM B	APTX	5.3	0.07	0.18	0.49
USM B	AQP11	1.8	-0.34	0.019	0.13
USM B	AQP3	4.8	0.27	0.64	0.86
USM B	AQR	6.8	-0.044	0.47	0.76
USM B	ARAF	6.9	0.053	0.22	0.53
USM B	ARAP1	6.6	0.2	0.068	0.29
USM B	ARAP2	7.5	-0.12	0.19	0.5
USM B	ARCN1	8.1	0.056	0.35	0.67
USM B	AREG	0.69	0.19	0.61	0.84
USM B	AREL1	6	0.052	0.5	0.78
USM B	ARF1	8.9	0.0064	0.92	0.98
USM B	ARF3	5.1	0.076	0.29	0.61
USM B	ARF4	7.2	0.053	0.66	0.87
USM B	ARF5	6.4	-0.11	0.025	0.16
USM B	ARF6	8.9	-0.077	0.057	0.26
USM B	ARFGAP1	5	0.02	0.81	0.93
USM B	ARFGAP2	7.7	0.045	0.22	0.53
USM B	ARFGAP3	6.3	-0.13	0.27	0.59
USM B	ARFGEF1	6.6	0.055	0.42	0.72
USM B	ARFGEF2	6.5	0.0016	0.98	1
USM B	ARFIP1	5.4	0.0085	0.92	0.98
USM B	ARFIP2	5.6	-0.096	0.045	0.23
USM B	ARFRP1	6	-0.074	0.12	0.4
USM B	ARG2	3.4	-0.058	0.45	0.74
USM B	ARGLU1	8.3	-0.049	0.42	0.73
USM B	ARHGAP1	6.7	-0.042	0.32	0.64
USM B	ARHGAP11A	2.6	-0.1	0.63	0.85
USM B	ARHGAP11B	2.5	0.43	0.028	0.17
USM B	ARHGAP12	5.9	-0.0066	0.92	0.98
USM B	ARHGAP15	8.5	0.035	0.49	0.77
USM B	ARHGAP17	8.2	-0.037	0.63	0.85
USM B	ARHGAP18	4.4	0.19	0.056	0.26
USM B	ARHGAP19	4.4	0.046	0.7	0.89
USM B	ARHGAP20	1.8	-1	0.028	0.17
USM B	ARHGAP21	4	0.063	0.64	0.86
USM B	ARHGAP22	0.043	-1	0.027	0.17
USM B	ARHGAP24	7.4	-0.45	0.00033	0.008
USM B	ARHGAP25	9.2	-0.019	0.73	0.9
USM B	ARHGAP26	3.8	-0.072	0.58	0.82
USM B	ARHGAP27	8.1	0.016	0.78	0.92
USM B	ARHGAP30	8.6	-0.064	0.21	0.52
USM B	ARHGAP31	5.7	-0.16	0.11	0.37
USM B	ARHGAP32	1.6	-0.25	0.48	0.76
USM B	ARHGAP33	0.72	-0.17	0.43	0.73
USM B	ARHGAP35	4	0.16	0.2	0.51
USM B	ARHGAP4	8.1	-0.026	0.61	0.84
USM B	ARHGAP42	3.1	0.074	0.64	0.86
USM B	ARHGAP44	2.1	0.18	0.46	0.75
USM B	ARHGAP5	6.8	-0.096	0.31	0.63
USM B	ARHGAP6	1.1	-0.19	0.52	0.79
USM B	ARHGAP9	8	0.047	0.52	0.79
USM B	ARHGDIA	5.9	-0.025	0.78	0.92
USM B	ARHGDIB	11	-0.13	0.0073	0.073
USM B	ARHGEF1	8.8	-0.059	0.25	0.57
USM B	ARHGEF10	2.1	-0.39	0.2	0.52
USM B	ARHGEF10L	2	-1.5	1.00E-05	0.00051
USM B	ARHGEF11	3.8	0.13	0.39	0.7
USM B	ARHGEF12	4.3	0.18	0.1	0.37
USM B	ARHGEF18	7.4	-0.14	0.18	0.49
USM B	ARHGEF19	3.8	0.00073	0.99	1
USM B	ARHGEF2	6.2	0.062	0.35	0.67
USM B	ARHGEF26	1	-0.23	0.31	0.63
USM B	ARHGEF3	7.7	0.5	4.10E-09	6.80E-07
USM B	ARHGEF34P	0.63	-0.23	0.39	0.7
USM B	ARHGEF35	0.63	-0.58	0.015	0.12
USM B	ARHGEF39	2.6	0.078	0.54	0.8
USM B	ARHGEF40	0.77	-0.44	0.13	0.41
USM B	ARHGEF5	1.8	-0.4	0.052	0.25
USM B	ARHGEF6	7.2	0.043	0.57	0.82
USM B	ARHGEF7	6.4	-0.05	0.51	0.78
USM B	ARHGEF9	3.6	0.029	0.77	0.92
USM B	ARID1A	6	0.028	0.63	0.85
USM B	ARID1B	6.8	0.11	0.14	0.42
USM B	ARID2	5.6	0.092	0.24	0.55
USM B	ARID3A	3.3	0.39	0.0016	0.025
USM B	ARID3B	5.7	0.061	0.39	0.7
USM B	ARID4A	7.1	-0.028	0.58	0.82
USM B	ARID4B	7.8	0.093	0.072	0.3
USM B	ARID5A	5.7	0.03	0.67	0.87
USM B	ARID5B	7.9	0.1	0.18	0.48
USM B	ARIH1	5.8	-0.00038	0.99	1
USM B	ARIH2	7	0.014	0.69	0.88
USM B	ARIH2OS	2.7	0.05	0.64	0.86
USM B	ARL1	6	0.072	0.29	0.61
USM B	ARL10	2.4	-0.0046	0.97	0.99
USM B	ARL11	5.1	0.29	0.035	0.19
USM B	ARL13B	3.5	-0.22	0.011	0.098
USM B	ARL14	0.98	-0.5	0.049	0.24
USM B	ARL14EP	6.7	-0.13	0.18	0.49
USM B	ARL15	4.1	-0.046	0.56	0.81
USM B	ARL16	5.9	-0.059	0.34	0.65
USM B	ARL17A	3.9	0.006	0.97	0.99
USM B	ARL2	3.9	-0.092	0.3	0.62
USM B	ARL2BP	7.2	-0.19	4.70E-05	0.0018
USM B	ARL3	3.5	-0.095	0.35	0.67
USM B	ARL4A	5.8	-0.3	0.002	0.029
USM B	ARL4C	6.8	0.11	0.31	0.63
USM B	ARL4D	4	0.2	0.13	0.42
USM B	ARL5A	7.2	0.034	0.49	0.77
USM B	ARL5B	3.8	0.12	0.32	0.64
USM B	ARL6	2.2	-0.12	0.37	0.68
USM B	ARL6IP1	8.5	-0.12	0.023	0.15
USM B	ARL6IP4	7.4	-0.027	0.6	0.83
USM B	ARL6IP5	9.1	-0.055	0.29	0.61
USM B	ARL6IP6	6.1	0.11	0.037	0.2
USM B	ARL8A	4.1	0.032	0.74	0.9
USM B	ARL8B	6.4	-0.017	0.72	0.9
USM B	ARMC1	6.5	0.042	0.32	0.64
USM B	ARMC10	5.8	-0.1	0.033	0.19
USM B	ARMC2	2.6	-0.22	0.076	0.31
USM B	ARMC5	4.4	0.062	0.4	0.71
USM B	ARMC6	5.5	-0.17	0.0026	0.036
USM B	ARMC7	2.9	-0.023	0.81	0.93
USM B	ARMC8	7.1	-0.016	0.68	0.88
USM B	ARMC9	1.1	-0.21	0.42	0.73
USM B	ARMCX2	2.7	-0.18	0.22	0.53
USM B	ARMCX3	6.2	0.028	0.73	0.9
USM B	ARMCX4	2.7	0.21	0.25	0.57
USM B	ARMCX5	4	0.15	0.14	0.43
USM B	ARMCX5-GPRASP2	0.74	-0.19	0.23	0.55
USM B	ARMCX6	4.4	-0.11	0.045	0.23
USM B	ARMT1	5.7	0.11	0.14	0.43
USM B	ARNT	6.3	0.082	0.21	0.52
USM B	ARNTL	4.7	-0.081	0.35	0.66
USM B	ARNTL2	2	-0.26	0.33	0.65
USM B	ARPC1A	6.4	-0.048	0.26	0.57
USM B	ARPC1B	9.3	-0.097	0.11	0.37
USM B	ARPC2	9.8	-0.063	0.21	0.52
USM B	ARPC3	9.4	0.016	0.73	0.9
USM B	ARPC4	6.1	-0.027	0.68	0.88
USM B	ARPC5	9	-0.023	0.68	0.87
USM B	ARPC5L	6.3	-0.067	0.24	0.56
USM B	ARPP19	7.5	0.019	0.72	0.9
USM B	ARRB1	0.89	-1.4	0.0013	0.022
USM B	ARRB2	4.2	-0.061	0.54	0.8
USM B	ARRDC1	6.1	-0.076	0.24	0.56
USM B	ARRDC1-AS1	4.4	0.032	0.63	0.85
USM B	ARRDC2	6.8	-0.072	0.3	0.62
USM B	ARRDC3	7.7	0.2	0.13	0.42
USM B	ARRDC3-AS1	1.7	-0.31	0.066	0.28
USM B	ARRDC4	1.9	-0.58	0.053	0.25
USM B	ARRDC5	2.2	0.4	0.024	0.15
USM B	ARSA	4.8	0.12	0.24	0.56
USM B	ARSB	4	-0.055	0.62	0.85
USM B	ARSD	4.4	0.3	0.041	0.22
USM B	ARSG	4.3	0.019	0.87	0.96
USM B	ARSK	3.3	-0.25	0.017	0.12
USM B	ARV1	5	0.092	0.23	0.54
USM B	ARVCF	0.56	-0.28	0.33	0.65
USM B	ASAH1	7.6	-0.17	0.013	0.11
USM B	ASAP1	5.5	0.063	0.44	0.74
USM B	ASAP1-IT2	0.77	0.55	0.043	0.22
USM B	ASAP3	0.77	0.76	0.016	0.12
USM B	ASB1	4.5	-0.039	0.61	0.84
USM B	ASB13	3	-0.78	5.90E-05	0.0022
USM B	ASB14	2.3	-0.15	0.34	0.66
USM B	ASB16	0.56	-0.031	0.88	0.96
USM B	ASB16-AS1	3.8	0.14	0.1	0.36
USM B	ASB2	2.4	-0.011	0.96	0.99
USM B	ASB3	1.7	0.09	0.54	0.8
USM B	ASB6	5.6	-0.054	0.28	0.6
USM B	ASB7	5.5	-0.011	0.87	0.96
USM B	ASB8	5.9	-0.024	0.61	0.84
USM B	ASCC1	5.6	-0.026	0.74	0.9
USM B	ASCC2	6.9	-0.031	0.5	0.78
USM B	ASCC3	6.6	0.065	0.33	0.65
USM B	ASCL2	1	0.027	0.94	0.98
USM B	ASF1A	6.8	0.054	0.37	0.68
USM B	ASF1B	2.5	0.091	0.63	0.85
USM B	ASH1L	7.6	0.014	0.85	0.95
USM B	ASH1L-AS1	3	-0.061	0.6	0.84
USM B	ASH2L	6.5	0.086	0.058	0.26
USM B	ASL	5	-0.21	0.02	0.14
USM B	ASNA1	5.4	0.067	0.37	0.68
USM B	ASNS	6.3	-0.25	0.026	0.16
USM B	ASNSD1	6.6	-0.093	0.028	0.17
USM B	ASPH	4.7	0.035	0.8	0.93
USM B	ASPHD2	5.1	-0.079	0.28	0.6
USM B	ASPM	1.3	0.89	0.089	0.34
USM B	ASPSCR1	5.3	0.041	0.49	0.77
USM B	ASRGL1	0.93	0.11	0.66	0.87
USM B	ASTE1	5.7	-0.075	0.21	0.53
USM B	ASTN2	2	-0.11	0.57	0.82
USM B	ASUN	5.7	0.015	0.82	0.94
USM B	ASXL1	6.5	-0.033	0.67	0.87
USM B	ASXL2	4.8	0.2	0.025	0.16
USM B	ATAD1	6.5	-0.094	0.042	0.22
USM B	ATAD2	5.3	0.099	0.17	0.47
USM B	ATAD2B	6.3	0.15	0.052	0.25
USM B	ATAD3A	4.3	-0.026	0.76	0.91
USM B	ATAD3B	5.3	-0.064	0.4	0.71
USM B	ATAD3C	0.88	-0.35	0.34	0.66
USM B	ATAD5	4.3	0.27	0.0049	0.055
USM B	ATAT1	3.2	-0.15	0.14	0.44
USM B	ATE1	6.2	-0.095	0.12	0.39
USM B	ATF1	5.2	0.017	0.76	0.91
USM B	ATF2	6.9	-0.063	0.25	0.57
USM B	ATF4	7.4	0.036	0.71	0.89
USM B	ATF5	1.7	-0.18	0.36	0.67
USM B	ATF6	6.6	0.074	0.12	0.4
USM B	ATF6B	6	-0.0094	0.9	0.97
USM B	ATF7	4.6	-0.024	0.74	0.9
USM B	ATF7IP	8.9	0.23	0.0047	0.053
USM B	ATF7IP2	5.2	0.085	0.19	0.5
USM B	ATG10	2.7	-0.32	0.0037	0.045
USM B	ATG101	5.2	0.043	0.5	0.78
USM B	ATG12	6.2	-0.037	0.43	0.73
USM B	ATG13	7	0.074	0.13	0.42
USM B	ATG14	5.2	0.011	0.89	0.96
USM B	ATG16L1	5.9	0.079	0.2	0.52
USM B	ATG16L2	6.5	-0.19	0.012	0.1
USM B	ATG2A	3.2	0.18	0.058	0.26
USM B	ATG2B	5.1	-0.12	0.14	0.43
USM B	ATG3	6.5	0.039	0.47	0.75
USM B	ATG4A	4.9	0.0067	0.95	0.98
USM B	ATG4B	6.6	0.015	0.72	0.89
USM B	ATG4C	6.6	-0.071	0.29	0.6
USM B	ATG4D	4.5	0.022	0.71	0.89
USM B	ATG5	6.5	0.011	0.81	0.93
USM B	ATG7	5.4	-0.031	0.69	0.88
USM B	ATG9A	6.2	0.014	0.79	0.92
USM B	ATG9B	2.1	-0.26	0.071	0.3
USM B	ATHL1	6.5	-0.09	0.45	0.74
USM B	ATIC	7	-0.059	0.14	0.44
USM B	ATL1	2.9	-0.13	0.38	0.69
USM B	ATL2	5.9	-0.16	0.028	0.17
USM B	ATL3	6.6	-0.21	0.0043	0.05
USM B	ATM	8	0.0062	0.95	0.99
USM B	ATMIN	7	-0.053	0.3	0.62
USM B	ATN1	1.8	0.047	0.75	0.91
USM B	ATOX1	4	0.1	0.28	0.6
USM B	ATP10A	0.21	1.3	0.011	0.095
USM B	ATP10D	6.3	-0.096	0.35	0.66
USM B	ATP11A	5	0.088	0.35	0.66
USM B	ATP11B	7	0.026	0.72	0.9
USM B	ATP11C	5.3	0.15	0.043	0.22
USM B	ATP13A1	8.2	0.22	0.0015	0.024
USM B	ATP13A2	6	-0.16	0.008	0.077
USM B	ATP13A3	5.3	-0.1	0.28	0.6
USM B	ATP13A4	1.1	0.029	0.93	0.98
USM B	ATP1A1	4.7	-0.12	0.18	0.49
USM B	ATP1A1-AS1	2.9	0.088	0.47	0.76
USM B	ATP1A3	1.3	0.16	0.45	0.75
USM B	ATP1B1	0.77	0.016	0.96	0.99
USM B	ATP1B3	6.3	-0.14	0.12	0.39
USM B	ATP2A1	0.58	-0.052	0.81	0.93
USM B	ATP2A2	4.1	-0.014	0.91	0.97
USM B	ATP2A3	8.9	-0.0096	0.91	0.97
USM B	ATP2B1	8.8	-0.14	0.021	0.14
USM B	ATP2B4	5	-0.2	0.17	0.48
USM B	ATP2C1	5.4	0.034	0.59	0.83
USM B	ATP5A1	9.3	-0.12	0.097	0.35
USM B	ATP5B	9.8	-0.052	0.33	0.65
USM B	ATP5C1	7.7	0.068	0.25	0.57
USM B	ATP5D	5.7	-0.077	0.33	0.64
USM B	ATP5E	2.1	-0.091	0.57	0.82
USM B	ATP5F1	7.7	-0.087	0.054	0.25
USM B	ATP5G1	6.2	-0.0064	0.93	0.98
USM B	ATP5G2	7.5	0.057	0.35	0.67
USM B	ATP5G3	6.9	-0.022	0.79	0.92
USM B	ATP5H	6.2	0.096	0.15	0.45
USM B	ATP5I	5.4	-0.08	0.42	0.72
USM B	ATP5J	6.7	0.075	0.4	0.71
USM B	ATP5J2	3.2	0.038	0.7	0.89
USM B	ATP5L	7.1	-0.13	0.14	0.43
USM B	ATP5O	7.3	-0.028	0.66	0.87
USM B	ATP5S	3.8	-0.04	0.62	0.85
USM B	ATP5SL	5.4	-0.034	0.52	0.79
USM B	ATP6AP1	6.9	0.085	0.2	0.51
USM B	ATP6AP1L	2	0.29	0.12	0.4
USM B	ATP6AP2	7.3	0.051	0.41	0.72
USM B	ATP6V0A1	6.1	-0.11	0.21	0.52
USM B	ATP6V0A2	6.3	0.072	0.21	0.52
USM B	ATP6V0B	7.4	-0.075	0.18	0.49
USM B	ATP6V0C	4.8	0.14	0.16	0.46
USM B	ATP6V0D1	7.5	-0.065	0.21	0.52
USM B	ATP6V0E1	8.3	0.088	0.086	0.33
USM B	ATP6V0E2	4.8	-0.27	0.0037	0.045
USM B	ATP6V0E2-AS1	0.29	-0.69	0.061	0.27
USM B	ATP6V1A	6.8	0.14	0.032	0.18
USM B	ATP6V1B2	6.8	-0.1	0.05	0.24
USM B	ATP6V1C1	6.5	0.068	0.2	0.51
USM B	ATP6V1C2	1.3	0.013	0.97	0.99
USM B	ATP6V1D	5.5	0.0029	0.96	0.99
USM B	ATP6V1E1	6.8	0.12	0.019	0.13
USM B	ATP6V1E2	2.3	0.057	0.67	0.87
USM B	ATP6V1F	6.6	0.04	0.53	0.79
USM B	ATP6V1G1	7.9	0.00088	0.99	1
USM B	ATP6V1H	5.7	0.11	0.0095	0.087
USM B	ATP7A	4.3	-0.028	0.81	0.93
USM B	ATP8A1	6.1	0.24	0.033	0.19
USM B	ATP8B1	4	0.18	0.14	0.42
USM B	ATP8B2	5.5	0.054	0.77	0.91
USM B	ATP8B3	0.21	-0.34	0.27	0.59
USM B	ATP9A	0.5	-0.97	0.17	0.47
USM B	ATP9B	5.6	-0.05	0.45	0.75
USM B	ATPAF1	6.1	0.09	0.15	0.44
USM B	ATPAF2	5.2	-0.072	0.2	0.51
USM B	ATPIF1	7	0.053	0.33	0.64
USM B	ATR	6.3	0.016	0.84	0.94
USM B	ATRAID	7.1	0.076	0.24	0.55
USM B	ATRIP	4.7	-0.13	0.048	0.24
USM B	ATRN	4.2	-0.15	0.2	0.51
USM B	ATRNL1	1.7	-1.4	4.50E-06	0.00027
USM B	ATRX	8.6	0.068	0.11	0.37
USM B	ATXN1	3.3	0.4	0.0092	0.085
USM B	ATXN10	7.4	-0.04	0.24	0.56
USM B	ATXN1L	3.6	0.068	0.56	0.81
USM B	ATXN2	5.8	0.023	0.7	0.89
USM B	ATXN2L	5.8	0.062	0.44	0.73
USM B	ATXN3	5.6	0.053	0.39	0.7
USM B	ATXN7	5.5	0.089	0.34	0.65
USM B	ATXN7L1	4.3	0.14	0.088	0.33
USM B	ATXN7L2	3.4	-0.052	0.55	0.81
USM B	ATXN7L3	3.3	0.14	0.3	0.62
USM B	ATXN7L3B	6.2	-0.02	0.81	0.93
USM B	AUH	4.5	0.06	0.39	0.7
USM B	AUP1	7.7	-0.065	0.12	0.4
USM B	AURKA	2.2	0.073	0.74	0.9
USM B	AURKAIP1	6.3	0.054	0.48	0.76
USM B	AURKAPS1	0.25	0.12	0.68	0.87
USM B	AURKB	0.8	0.49	0.36	0.68
USM B	AURKC	0.24	0.0052	0.98	1
USM B	AUTS2	3.3	-0.39	0.011	0.097
USM B	AVEN	3.7	-0.029	0.8	0.93
USM B	AVIL	1.5	0.21	0.17	0.48
USM B	AVL9	4.7	-0.049	0.47	0.76
USM B	AVPI1	1.6	0.21	0.21	0.53
USM B	AXIN1	4.1	0.24	0.0072	0.072
USM B	AZI2	5.6	0.39	1.90E-08	2.40E-06
USM B	AZIN1	7.7	0.03	0.57	0.82
USM B	AZIN1-AS1	1.5	0.077	0.6	0.84
USM B	AZIN2	0.34	-0.33	0.29	0.61
USM B	B2M	14	0.11	0.1	0.36
USM B	B3GALNT1	2.1	0.38	0.18	0.49
USM B	B3GALNT2	4.5	-0.047	0.61	0.84
USM B	B3GALT4	5	-0.0036	0.96	0.99
USM B	B3GALT6	5.5	-0.021	0.76	0.91
USM B	B3GAT3	5.4	0.027	0.61	0.84
USM B	B3GLCT	3.9	-0.25	0.028	0.17
USM B	B3GNT2	6.3	0.32	5.10E-05	0.002
USM B	B3GNT7	2	0.25	0.12	0.4
USM B	B3GNT8	0.031	-0.35	0.28	0.6
USM B	B3GNT9	0.85	0.33	0.26	0.58
USM B	B3GNTL1	2.4	-0.26	0.036	0.2
USM B	B4GALT1	6.7	-0.058	0.81	0.93
USM B	B4GALT1-AS1	0.33	-0.55	0.034	0.19
USM B	B4GALT2	2.8	-0.077	0.73	0.9
USM B	B4GALT3	6.6	0.16	0.19	0.51
USM B	B4GALT4	4.7	0.058	0.48	0.76
USM B	B4GALT5	1.5	0.36	0.054	0.25
USM B	B4GALT7	4.6	0.1	0.17	0.47
USM B	B4GAT1	3.2	-0.095	0.37	0.69
USM B	B9D1	1.2	0.17	0.63	0.85
USM B	B9D2	2.2	-0.37	0.0018	0.027
USM B	BABAM1	6.8	-0.075	0.065	0.28
USM B	BACE1	0.92	-0.12	0.55	0.81
USM B	BACE2	7.1	0.063	0.54	0.81
USM B	BACH1	6.4	-0.03	0.67	0.87
USM B	BACH2	6.3	0.077	0.53	0.8
USM B	BAD	4.4	-0.17	0.037	0.2
USM B	BAG1	6.2	0.25	7.60E-05	0.0026
USM B	BAG2	4.2	-0.3	8.00E-05	0.0027
USM B	BAG3	2	-0.13	0.54	0.8
USM B	BAG4	5.2	0.061	0.26	0.58
USM B	BAG5	6.2	-0.056	0.33	0.65
USM B	BAG6	4.4	-0.0081	0.9	0.97
USM B	BAHD1	2.8	0.066	0.55	0.81
USM B	BAIAP2L1	0.45	0.097	0.72	0.9
USM B	BAIAP3	5.7	-0.59	0.01	0.091
USM B	BAK1	6.1	0.14	0.25	0.57
USM B	BANF1	6.4	-0.082	0.24	0.56
USM B	BANK1	11	-0.15	0.016	0.12
USM B	BANP	5.4	-0.079	0.19	0.5
USM B	BAP1	5.2	0.062	0.31	0.62
USM B	BARD1	4.5	0.24	0.0054	0.059
USM B	BASP1	7.5	-0.054	0.47	0.75
USM B	BATF	4.2	0.11	0.26	0.58
USM B	BATF2	2.4	0.31	0.071	0.3
USM B	BAX	4.6	0.13	0.25	0.57
USM B	BAZ1A	7.2	0.12	0.0078	0.076
USM B	BAZ1B	7.2	0.071	0.068	0.29
USM B	BAZ2A	7.3	0.21	0.014	0.11
USM B	BAZ2B	6.1	0.0048	0.95	0.99
USM B	BBC3	1.6	0.27	0.11	0.37
USM B	BBIP1	3.9	-0.017	0.82	0.93
USM B	BBS1	4.8	-0.16	0.025	0.16
USM B	BBS10	3.6	-0.13	0.38	0.7
USM B	BBS12	2.5	0.12	0.5	0.78
USM B	BBS2	6.7	-0.082	0.25	0.57
USM B	BBS4	4.8	0.05	0.51	0.78
USM B	BBS5	1.2	-0.079	0.71	0.89
USM B	BBS7	4.3	-0.39	1.40E-05	0.0007
USM B	BBS9	5.1	-0.096	0.21	0.52
USM B	BBX	7.9	-0.1	0.055	0.26
USM B	BCAP29	5.9	-0.26	6.20E-05	0.0022
USM B	BCAP31	7.6	-0.014	0.81	0.93
USM B	BCAR3	5	0.6	8.40E-06	0.00044
USM B	BCAS1	2.6	0.24	0.38	0.69
USM B	BCAS2	6.5	0.077	0.12	0.4
USM B	BCAS3	5.3	-0.14	0.049	0.24
USM B	BCAS4	6.3	-0.013	0.85	0.95
USM B	BCAT1	3.6	0.074	0.74	0.9
USM B	BCAT2	5	-0.18	0.0035	0.044
USM B	BCCIP	6.4	0.053	0.27	0.59
USM B	BCDIN3D	2.9	-0.033	0.74	0.9
USM B	BCDIN3D-AS1	0.74	-0.038	0.89	0.96
USM B	BCKDHA	6	-0.043	0.55	0.81
USM B	BCKDHB	4.8	-0.082	0.15	0.45
USM B	BCKDK	5.7	-0.06	0.49	0.77
USM B	BCL10	5.9	-0.11	0.21	0.52
USM B	BCL11A	7.6	-0.095	0.27	0.59
USM B	BCL2	6.4	0.048	0.57	0.81
USM B	BCL2A1	5.7	0.11	0.22	0.54
USM B	BCL2L1	2.6	0.023	0.86	0.95
USM B	BCL2L10	0.81	-0.47	0.17	0.47
USM B	BCL2L11	5.7	0.18	0.072	0.3
USM B	BCL2L12	3.5	0.023	0.78	0.92
USM B	BCL2L13	5.9	0.11	0.025	0.16
USM B	BCL2L14	0.065	2.4	2.50E-06	0.00017
USM B	BCL2L15	0.34	-0.15	0.65	0.86
USM B	BCL2L2	1	0.11	0.65	0.86
USM B	BCL3	4.5	0.14	0.13	0.4
USM B	BCL6	3.5	0.31	0.076	0.31
USM B	BCL7A	5.7	0.39	0.0068	0.069
USM B	BCL7B	6.4	0.017	0.7	0.89
USM B	BCL7C	3.5	-0.13	0.16	0.46
USM B	BCL9	1.9	0.059	0.8	0.93
USM B	BCL9L	2.2	0.32	0.025	0.16
USM B	BCLAF1	8.3	-0.11	0.0031	0.04
USM B	BCO2	0.96	-0.049	0.82	0.94
USM B	BCOR	5.4	0.17	0.024	0.16
USM B	BCORL1	2.7	-0.062	0.59	0.83
USM B	BCR	5.5	-0.44	8.10E-05	0.0027
USM B	BCS1L	5.6	-0.3	2.40E-06	0.00016
USM B	BDH1	4.3	-0.11	0.24	0.56
USM B	BDH2	4.5	0.097	0.27	0.59
USM B	BDP1	7.2	-0.046	0.38	0.69
USM B	BECN1	7.1	0.02	0.55	0.81
USM B	BEGAIN	-0.054	0.12	0.82	0.93
USM B	BEND3	1.8	-0.13	0.48	0.76
USM B	BEND3P3	0.053	-0.15	0.71	0.89
USM B	BEND4	4.9	-0.16	0.14	0.43
USM B	BEND5	5.1	-0.18	0.069	0.29
USM B	BEST1	0.29	-0.16	0.58	0.82
USM B	BEST4	0.49	0.19	0.37	0.69
USM B	BET1	5.8	-0.0065	0.92	0.98
USM B	BET1L	6.7	0.16	0.052	0.25
USM B	BEX2	4.5	-0.09	0.35	0.67
USM B	BEX4	5.4	0.035	0.74	0.9
USM B	BEX5	0.47	-0.63	0.081	0.32
USM B	BFAR	6	0.0001	1	1
USM B	BFSP2	0.56	0.86	0.019	0.13
USM B	BHLHA15	2.5	0.4	0.49	0.77
USM B	BHLHB9	0.85	-0.41	0.18	0.49
USM B	BHLHE40	5.5	-0.0031	0.98	0.99
USM B	BHLHE40-AS1	1.9	0.051	0.76	0.91
USM B	BHLHE41	6	-0.2	0.018	0.13
USM B	BICD1	5.4	-0.086	0.23	0.55
USM B	BICD2	7.8	-0.28	0.0059	0.063
USM B	BID	5	-0.18	0.08	0.32
USM B	BIK	3.7	0.94	0.013	0.11
USM B	BIN1	7.5	-0.068	0.44	0.73
USM B	BIN2	7.6	0.0068	0.94	0.98
USM B	BIN3	5.7	-0.036	0.43	0.73
USM B	BIRC2	6.6	0.06	0.23	0.55
USM B	BIRC3	9.3	-0.15	0.12	0.39
USM B	BIRC5	1.5	0.8	0.24	0.55
USM B	BIRC6	8.2	0.13	0.11	0.37
USM B	BIRC6-AS2	0.62	0.31	0.17	0.48
USM B	BISPR	4.8	0.67	3.60E-11	1.00E-08
USM B	BIVM	1.7	-0.035	0.83	0.94
USM B	BLCAP	7.2	-0.04	0.45	0.75
USM B	BLK	9.2	-0.093	0.26	0.57
USM B	BLM	5.7	0.16	0.077	0.31
USM B	BLMH	4.8	0.14	0.17	0.47
USM B	BLNK	8.8	0.053	0.29	0.61
USM B	BLOC1S1	2.4	-0.2	0.079	0.31
USM B	BLOC1S2	7.3	-0.064	0.34	0.65
USM B	BLOC1S3	4.5	-0.08	0.28	0.6
USM B	BLOC1S4	5.9	-0.085	0.13	0.41
USM B	BLOC1S6	6.7	-0.13	0.011	0.094
USM B	BLVRA	3.8	0.029	0.85	0.95
USM B	BLVRB	3.7	-0.094	0.34	0.66
USM B	BLZF1	5.1	0.17	0.0027	0.036
USM B	BMF	4.8	0.15	0.21	0.52
USM B	BMI1	0.12	-0.35	0.088	0.33
USM B	BMP2K	6.4	-0.017	0.86	0.95
USM B	BMP3	0.64	0.21	0.64	0.86
USM B	BMP6	1.5	0.44	0.33	0.65
USM B	BMP8A	3.1	-0.056	0.7	0.89
USM B	BMP8B	1.4	0.16	0.73	0.9
USM B	BMPR1A	3.4	0.09	0.57	0.82
USM B	BMPR2	5	-0.2	0.05	0.24
USM B	BMS1	7	-0.058	0.13	0.4
USM B	BMS1P20	9.4	-0.41	0.37	0.68
USM B	BMS1P4	4	0.0011	0.99	1
USM B	BMS1P5	2.5	0.006	0.97	0.99
USM B	BMS1P6	3.6	-0.088	0.56	0.81
USM B	BNIP1	3.7	0.012	0.88	0.96
USM B	BNIP2	7.7	-0.0046	0.91	0.97
USM B	BNIP3	4	-0.28	0.00032	0.0077
USM B	BNIP3L	7.1	-0.091	0.15	0.44
USM B	BNIPL	0.3	0.34	0.22	0.54
USM B	BOC	0.91	0.58	0.061	0.27
USM B	BOD1	4.4	0.0026	0.97	0.99
USM B	BOD1L1	7.8	-0.012	0.82	0.94
USM B	BOLA1	3.7	0.029	0.69	0.88
USM B	BOLA3	3.1	0.025	0.82	0.94
USM B	BOLA3-AS1	1.9	-0.11	0.55	0.81
USM B	BOP1	5.8	-0.18	0.0059	0.062
USM B	BORA	4.6	-0.086	0.18	0.49
USM B	BPGM	5.4	-0.12	0.13	0.42
USM B	BPHL	3.9	-0.37	9.90E-05	0.0032
USM B	BPNT1	5.3	-0.055	0.44	0.73
USM B	BPTF	6.6	0.13	0.035	0.2
USM B	BRAF	4.5	0.067	0.39	0.7
USM B	BRAP	6.4	0.1	0.025	0.16
USM B	BRAT1	6.8	-0.15	0.0038	0.046
USM B	BRCA1	3.2	-0.013	0.93	0.98
USM B	BRCA2	5	0.48	2.60E-07	2.50E-05
USM B	BRCC3	5.6	0.065	0.19	0.5
USM B	BRD1	6.4	-0.096	0.11	0.38
USM B	BRD2	7.8	0.12	0.0097	0.088
USM B	BRD3	5.5	-0.057	0.39	0.7
USM B	BRD4	6.2	0.044	0.46	0.75
USM B	BRD7	6.3	0.038	0.59	0.83
USM B	BRD8	6.6	-0.036	0.43	0.73
USM B	BRD9	5.4	-0.12	0.019	0.13
USM B	BRE	5.9	-0.033	0.45	0.75
USM B	BRE-AS1	0.39	0.1	0.66	0.86
USM B	BRF1	4.1	0.055	0.43	0.73
USM B	BRF2	4	-0.029	0.72	0.9
USM B	BRI3	1.8	-0.05	0.7	0.89
USM B	BRI3BP	4.3	-0.28	0.0013	0.022
USM B	BRIP1	2.1	-0.09	0.75	0.91
USM B	BRIX1	6.2	-0.021	0.67	0.87
USM B	BRK1	7.6	-0.07	0.14	0.43
USM B	BRMS1	6.4	0.059	0.16	0.46
USM B	BRMS1L	3.1	-0.24	0.041	0.22
USM B	BROX	6	0.098	0.21	0.52
USM B	BRPF1	5.6	0.048	0.57	0.82
USM B	BRPF3	4.5	0.04	0.65	0.86
USM B	BRWD1	7.2	0.053	0.38	0.7
USM B	BRWD3	4	0.36	0.0023	0.032
USM B	BSCL2	0.52	0.17	0.37	0.68
USM B	BSDC1	6.9	-0.075	0.033	0.19
USM B	BSG	7.7	0.072	0.42	0.73
USM B	BSPRY	1.6	0.054	0.85	0.95
USM B	BST2	6.9	0.75	4.30E-08	5.00E-06
USM B	BTAF1	8.2	-0.089	0.25	0.57
USM B	BTBD1	7.5	0.014	0.75	0.91
USM B	BTBD10	5.1	0.082	0.24	0.56
USM B	BTBD18	1.1	-0.02	0.93	0.98
USM B	BTBD2	5.6	-0.0091	0.9	0.97
USM B	BTBD3	0.38	0.29	0.52	0.79
USM B	BTBD6	4.9	-0.29	6.40E-05	0.0023
USM B	BTBD7	5.3	-0.11	0.1	0.37
USM B	BTBD9	4.2	0.071	0.51	0.78
USM B	BTD	4.2	-0.057	0.42	0.73
USM B	BTF3	8	-0.095	0.064	0.28
USM B	BTF3L4	6.5	-0.01	0.81	0.93
USM B	BTG1	9.9	-0.14	0.09	0.34
USM B	BTG2	8.6	0.13	0.11	0.38
USM B	BTG3	3.7	0.36	0.00031	0.0076
USM B	BTK	8.4	-0.019	0.68	0.88
USM B	BTLA	7.4	0.055	0.53	0.79
USM B	BTN1A1	2.6	-0.28	0.17	0.47
USM B	BTN2A1	6.4	0.047	0.4	0.71
USM B	BTN2A2	6.6	0.12	0.076	0.31
USM B	BTN2A3P	1.3	0.39	0.069	0.29
USM B	BTN3A1	7.7	0.19	0.00075	0.015
USM B	BTN3A2	7.4	0.12	0.28	0.6
USM B	BTN3A3	6.8	0.1	0.059	0.27
USM B	BTNL9	3.7	-0.44	0.27	0.59
USM B	BTRC	4.9	0.037	0.65	0.86
USM B	BUB1	3.2	0.54	0.19	0.49
USM B	BUB1B	2.2	0.15	0.57	0.82
USM B	BUB3	8.2	-0.13	9.10E-05	0.003
USM B	BUD13	5.2	-0.087	0.13	0.42
USM B	BUD31	4.9	0.14	0.069	0.29
USM B	BYSL	3.7	-0.052	0.61	0.84
USM B	BZRAP1	2.6	-0.39	0.021	0.14
USM B	BZRAP1-AS1	3.2	-0.02	0.84	0.94
USM B	BZW1	8	0.021	0.62	0.85
USM B	BZW2	6.1	-0.0051	0.93	0.98
USM B	C10orf111	0.0065	0.28	0.48	0.76
USM B	C10orf12	4.6	0.051	0.63	0.85
USM B	C10orf128	6.3	-0.71	1.70E-08	2.30E-06
USM B	C10orf2	4	0.025	0.76	0.91
USM B	C10orf25	0.8	0.52	0.089	0.34
USM B	C10orf32	4.6	-0.043	0.53	0.8
USM B	C10orf54	6.6	-0.19	0.15	0.44
USM B	C10orf76	6.2	-0.067	0.27	0.59
USM B	C10orf88	4.4	-0.033	0.64	0.85
USM B	C10orf95	1.1	-0.036	0.84	0.94
USM B	C11orf1	3	0.22	0.025	0.16
USM B	C11orf21	4.7	0.37	0.0062	0.065
USM B	C11orf24	6.4	0.16	0.0038	0.046
USM B	C11orf30	5.3	0.041	0.62	0.85
USM B	C11orf31	7.1	0.058	0.31	0.63
USM B	C11orf49	4.6	0.0045	0.94	0.98
USM B	C11orf54	5.3	0.043	0.44	0.74
USM B	C11orf57	4.3	0.013	0.85	0.95
USM B	C11orf58	7.9	0.12	0.0067	0.069
USM B	C11orf63	3.6	-0.54	0.0019	0.028
USM B	C11orf68	6	0.17	0.00077	0.015
USM B	C11orf71	3.3	0.12	0.26	0.58
USM B	C11orf73	5.9	-0.036	0.48	0.76
USM B	C11orf80	5.8	0.061	0.42	0.72
USM B	C11orf84	0.54	0.13	0.52	0.79
USM B	C11orf85	1.3	-0.65	0.033	0.19
USM B	C11orf95	1.2	0.014	0.95	0.98
USM B	C12orf10	4.6	-0.04	0.47	0.76
USM B	C12orf29	4.6	-0.21	0.0021	0.03
USM B	C12orf4	5.1	0.12	0.1	0.36
USM B	C12orf42	4.4	-0.16	0.12	0.4
USM B	C12orf43	4.5	0.02	0.75	0.91
USM B	C12orf45	2.9	0.19	0.17	0.47
USM B	C12orf49	6	0.041	0.52	0.79
USM B	C12orf57	4.8	0.15	0.11	0.38
USM B	C12orf60	1.6	-0.11	0.54	0.8
USM B	C12orf65	5.6	0.04	0.5	0.77
USM B	C12orf66	4.3	-0.18	0.021	0.14
USM B	C12orf73	3	0.14	0.13	0.41
USM B	C12orf74	2.7	0.25	0.095	0.35
USM B	C12orf75	5.1	0.021	0.9	0.97
USM B	C12orf76	4	-0.025	0.75	0.91
USM B	C14orf1	5.4	-0.093	0.17	0.48
USM B	C14orf119	6.3	-0.016	0.76	0.91
USM B	C14orf142	4.5	-0.025	0.71	0.89
USM B	C14orf159	7.3	-0.1	0.031	0.18
USM B	C14orf166	6.7	0.036	0.53	0.8
USM B	C14orf169	4.8	-0.15	0.044	0.22
USM B	C14orf2	6.4	0.072	0.29	0.61
USM B	C14orf28	3.9	-0.14	0.092	0.34
USM B	C14orf79	1.3	-0.36	0.14	0.42
USM B	C14orf80	3.6	-0.019	0.86	0.95
USM B	C14orf93	3.8	-0.018	0.81	0.93
USM B	C15orf39	3.2	-0.006	0.97	0.99
USM B	C15orf40	5.1	0.029	0.63	0.85
USM B	C15orf41	3.4	-0.02	0.85	0.95
USM B	C15orf52	1.4	0.3	0.12	0.39
USM B	C15orf57	6.9	-0.063	0.48	0.76
USM B	C15orf61	1.6	-0.18	0.19	0.5
USM B	C15orf62	0.2	0.7	0.028	0.17
USM B	C15orf65	0.35	0.056	0.82	0.94
USM B	C16orf13	4.7	-0.056	0.45	0.74
USM B	C16orf45	3	-0.7	0.00015	0.0046
USM B	C16orf46	0.12	-0.16	0.59	0.83
USM B	C16orf52	1.7	-0.13	0.38	0.69
USM B	C16orf54	6	-0.2	0.38	0.7
USM B	C16orf58	5.7	-0.034	0.57	0.82
USM B	C16orf59	0.76	0.62	0.0048	0.055
USM B	C16orf62	6.5	-0.097	0.057	0.26
USM B	C16orf70	5	-0.12	0.019	0.13
USM B	C16orf71	0.14	0.2	0.42	0.73
USM B	C16orf72	5.8	-0.034	0.56	0.81
USM B	C16orf74	5	-0.5	7.30E-06	0.0004
USM B	C16orf86	3.5	0.067	0.43	0.73
USM B	C16orf87	4.9	0.23	0.0041	0.048
USM B	C16orf91	4.3	-0.046	0.46	0.75
USM B	C16orf95	0.82	0.37	0.11	0.38
USM B	C17orf100	3	-0.26	0.033	0.19
USM B	C17orf51	2.1	-0.15	0.45	0.75
USM B	C17orf53	1.1	-0.39	0.11	0.37
USM B	C17orf58	1.9	0.12	0.48	0.76
USM B	C17orf59	5.3	-0.036	0.61	0.84
USM B	C17orf62	8.2	0.019	0.65	0.86
USM B	C17orf67	3.2	-0.14	0.16	0.45
USM B	C17orf75	4.7	-0.016	0.81	0.93
USM B	C17orf80	5.3	0.14	0.036	0.2
USM B	C17orf85	5.9	0.1	0.05	0.24
USM B	C17orf89	4.6	0.018	0.83	0.94
USM B	C17orf97	0.19	-0.042	0.93	0.98
USM B	C18orf21	4.1	0.056	0.41	0.71
USM B	C18orf25	5.4	0.045	0.59	0.83
USM B	C18orf54	2.3	-0.2	0.22	0.53
USM B	C18orf8	7.2	-0.053	0.26	0.58
USM B	C19orf12	4.6	0.077	0.25	0.57
USM B	C19orf18	0.52	-0.041	0.85	0.95
USM B	C19orf24	4.5	0.021	0.83	0.94
USM B	C19orf25	4.9	0.1	0.14	0.44
USM B	C19orf35	0.6	0.044	0.86	0.95
USM B	C19orf38	3	-0.065	0.64	0.86
USM B	C19orf43	6.9	0.055	0.34	0.65
USM B	C19orf44	3.3	-0.046	0.68	0.88
USM B	C19orf47	2.5	-0.16	0.15	0.44
USM B	C19orf48	5.3	-0.11	0.2	0.51
USM B	C19orf52	4.4	0.041	0.54	0.8
USM B	C19orf53	5.3	0.072	0.31	0.63
USM B	C19orf54	3.7	0.064	0.5	0.78
USM B	C19orf60	6.2	-0.028	0.73	0.9
USM B	C19orf66	5.7	0.32	1.80E-06	0.00013
USM B	C19orf68	1.6	-0.053	0.71	0.89
USM B	C19orf70	4.9	-0.14	0.046	0.23
USM B	C19orf71	0.73	0.27	0.21	0.52
USM B	C1D	5.3	0.23	0.073	0.3
USM B	C1GALT1	6.7	0.15	0.025	0.16
USM B	C1GALT1C1	5.1	0.093	0.44	0.73
USM B	C1orf101	2.1	0.028	0.88	0.96
USM B	C1orf109	4.9	-0.08	0.25	0.57
USM B	C1orf112	3.8	0.057	0.57	0.82
USM B	C1orf115	4.2	-0.65	0.018	0.13
USM B	C1orf122	4	0.0025	0.98	0.99
USM B	C1orf123	5.5	0.001	0.98	0.99
USM B	C1orf131	5	-0.084	0.19	0.51
USM B	C1orf159	4.1	-0.098	0.25	0.57
USM B	C1orf162	7.1	0.13	0.33	0.65
USM B	C1orf174	5.2	-0.15	0.071	0.3
USM B	C1orf186	7.2	-0.14	0.12	0.4
USM B	C1orf198	3.3	-0.65	0.00017	0.0051
USM B	C1orf216	4.5	-0.033	0.71	0.89
USM B	C1orf220	4.7	0.2	0.21	0.52
USM B	C1orf228	3.7	0.13	0.34	0.66
USM B	C1orf233	1.7	-0.17	0.38	0.69
USM B	C1orf27	5	0.033	0.57	0.82
USM B	C1orf35	4.4	-0.072	0.35	0.66
USM B	C1orf43	7.1	0.086	0.075	0.31
USM B	C1orf50	4.5	0.016	0.79	0.92
USM B	C1orf52	5.1	0.094	0.09	0.34
USM B	C1orf54	0.38	-0.17	0.46	0.75
USM B	C1orf56	3.2	-0.0097	0.92	0.98
USM B	C1orf74	3.2	-0.092	0.39	0.7
USM B	C1QBP	7	-0.088	0.12	0.39
USM B	C1QL3	0.35	-0.82	0.017	0.13
USM B	C1QTNF3	0.84	0.048	0.82	0.94
USM B	C1QTNF6	1.7	-0.12	0.47	0.75
USM B	C1R	0.67	-0.051	0.87	0.96
USM B	C1RL	1.8	-0.064	0.64	0.85
USM B	C1RL-AS1	4	0.093	0.53	0.79
USM B	C20orf194	3.7	-0.3	0.063	0.28
USM B	C20orf195	0.92	0.0032	0.99	1
USM B	C20orf196	4.3	0.0036	0.96	0.99
USM B	C20orf24	2.7	-0.068	0.54	0.8
USM B	C20orf27	4.2	-0.13	0.092	0.34
USM B	C20orf96	2.1	-0.14	0.32	0.63
USM B	C21orf2	5.2	-0.1	0.13	0.42
USM B	C21orf33	4.4	-0.028	0.63	0.85
USM B	C21orf58	2.1	-0.082	0.52	0.79
USM B	C21orf59	6.2	-0.11	0.0099	0.09
USM B	C21orf62-AS1	2.7	-0.11	0.45	0.74
USM B	C21orf91	5.8	0.17	0.056	0.26
USM B	C22orf24	0.55	0.1	0.7	0.88
USM B	C22orf29	3.9	-0.093	0.25	0.57
USM B	C22orf34	3.1	0.31	0.019	0.13
USM B	C22orf39	5.6	-0.045	0.37	0.69
USM B	C22orf46	3.6	-0.032	0.78	0.92
USM B	C2CD2	3.6	-0.014	0.89	0.96
USM B	C2CD2L	4.1	0.072	0.43	0.73
USM B	C2CD3	5.7	0.17	0.061	0.27
USM B	C2CD5	7.1	0.0067	0.91	0.97
USM B	C2orf15	1.8	-0.43	0.022	0.15
USM B	C2orf27A	1.6	-0.48	0.11	0.38
USM B	C2orf42	5.7	0.093	0.13	0.41
USM B	C2orf44	4.6	-0.04	0.68	0.88
USM B	C2orf47	4	0.11	0.19	0.51
USM B	C2orf49	5.3	0.036	0.61	0.84
USM B	C2orf68	5.8	-0.0055	0.94	0.98
USM B	C2orf69	5	-0.037	0.6	0.83
USM B	C2orf74	4.7	0.15	0.14	0.43
USM B	C2orf76	3.1	0.036	0.7	0.89
USM B	C2orf81	2.6	0.22	0.14	0.42
USM B	C2orf88	1.7	0.27	0.47	0.76
USM B	C3AR1	0.95	-0.88	0.19	0.5
USM B	C3orf14	2.6	-0.22	0.15	0.45
USM B	C3orf17	5.7	0.087	0.15	0.45
USM B	C3orf18	3.5	-0.12	0.23	0.55
USM B	C3orf33	2.1	-0.65	0.0004	0.0091
USM B	C3orf38	6	0.035	0.49	0.77
USM B	C3orf58	6.1	-0.054	0.41	0.71
USM B	C3orf62	2	0.21	0.15	0.44
USM B	C4orf27	4.4	-0.016	0.82	0.94
USM B	C4orf29	4.8	0.02	0.76	0.91
USM B	C4orf3	7.7	0.067	0.21	0.52
USM B	C4orf32	2.2	-0.096	0.63	0.85
USM B	C4orf33	3.5	0.44	0.00021	0.0058
USM B	C4orf46	3.3	-0.14	0.21	0.52
USM B	C4orf48	2.5	-0.0011	0.99	1
USM B	C5	3.7	0.28	0.065	0.28
USM B	C5AR1	0.66	-1.3	0.034	0.19
USM B	C5orf15	6.4	0.1	0.069	0.29
USM B	C5orf22	5.9	0.17	0.007	0.07
USM B	C5orf24	5.4	-0.057	0.38	0.69
USM B	C5orf28	4.8	-0.11	0.071	0.3
USM B	C5orf30	3.4	-0.047	0.81	0.93
USM B	C5orf34	2.3	0.14	0.28	0.6
USM B	C5orf42	4.7	0.078	0.56	0.81
USM B	C5orf45	5.6	0.07	0.47	0.76
USM B	C5orf51	4.9	0.24	0.0072	0.072
USM B	C5orf56	4.8	0.12	0.13	0.4
USM B	C5orf63	4.8	-0.076	0.41	0.71
USM B	C5orf66	0.46	-0.25	0.25	0.57
USM B	C6orf1	5.2	-0.085	0.2	0.51
USM B	C6orf10	1.5	0.55	0.02	0.14
USM B	C6orf106	5.7	0.091	0.2	0.51
USM B	C6orf120	4.5	0.1	0.2	0.51
USM B	C6orf136	3.6	-0.18	0.019	0.14
USM B	C6orf163	0.83	0.22	0.32	0.64
USM B	C6orf201	1.7	0.11	0.56	0.81
USM B	C6orf203	4.6	0.0064	0.91	0.97
USM B	C6orf222	-0.12	0.26	0.67	0.87
USM B	C6orf226	2.6	0.27	0.012	0.1
USM B	C6orf229	1.3	-0.11	0.57	0.82
USM B	C6orf25	1.5	0.15	0.67	0.87
USM B	C6orf47	5.3	-0.036	0.56	0.81
USM B	C6orf48	5.5	-0.099	0.21	0.52
USM B	C6orf62	8.3	0.18	0.0085	0.081
USM B	C6orf89	6.2	-0.026	0.66	0.86
USM B	C6orf99	0.15	-0.068	0.79	0.92
USM B	C7orf13	3	-0.021	0.86	0.95
USM B	C7orf25	4.3	-0.081	0.31	0.62
USM B	C7orf26	5.5	-0.047	0.42	0.73
USM B	C7orf31	3.9	0.1	0.25	0.56
USM B	C7orf43	3.7	-0.045	0.66	0.87
USM B	C7orf49	4.9	-0.042	0.44	0.73
USM B	C7orf50	5.5	0.41	0.00021	0.0059
USM B	C7orf55	0.54	0.004	0.98	0.99
USM B	C7orf60	4.7	-0.14	0.15	0.44
USM B	C7orf73	6.1	0.037	0.5	0.78
USM B	C8orf31	0.99	0.32	0.34	0.66
USM B	C8orf33	5.3	-0.13	0.043	0.22
USM B	C8orf37	2.9	-0.041	0.77	0.92
USM B	C8orf44	1.8	0.04	0.78	0.92
USM B	C8orf58	3.3	-0.37	0.00023	0.0062
USM B	C8orf59	5.3	0.062	0.39	0.7
USM B	C8orf76	1.2	0.019	0.89	0.96
USM B	C8orf82	4.7	-0.0092	0.9	0.97
USM B	C9orf114	5.8	-0.048	0.33	0.65
USM B	C9orf131	1.3	0.024	0.94	0.98
USM B	C9orf139	3	0.14	0.56	0.81
USM B	C9orf142	5.7	-0.16	0.026	0.16
USM B	C9orf156	4.6	-0.049	0.45	0.74
USM B	C9orf16	4.3	-0.09	0.29	0.61
USM B	C9orf172	0.59	0.53	0.012	0.1
USM B	C9orf3	3.7	0.024	0.84	0.94
USM B	C9orf40	3.9	-0.21	0.016	0.12
USM B	C9orf43	0.4	-0.39	0.2	0.51
USM B	C9orf64	3.8	-0.24	0.0014	0.023
USM B	C9orf66	3.6	0.23	0.13	0.42
USM B	C9orf69	5.4	-0.062	0.37	0.69
USM B	C9orf72	5.3	-0.11	0.3	0.62
USM B	C9orf78	7.2	-0.074	0.077	0.31
USM B	C9orf85	3.6	0.22	0.0034	0.043
USM B	C9orf89	3.7	-0.26	0.0039	0.047
USM B	C9orf9	1.7	-0.49	0.0011	0.02
USM B	C9orf91	6.7	0.18	0.0014	0.022
USM B	CA11	0.78	0.019	0.93	0.98
USM B	CA13	2.3	0.31	0.069	0.29
USM B	CA14	0.56	-0.35	0.2	0.51
USM B	CA2	1.4	-0.085	0.74	0.9
USM B	CA5B	3.9	-0.38	9.70E-05	0.0032
USM B	CA5BP1	4.2	-0.072	0.33	0.65
USM B	CA8	1.7	-0.11	0.7	0.89
USM B	CAAP1	5.1	-0.049	0.39	0.7
USM B	CAB39	7.8	-0.015	0.74	0.9
USM B	CAB39L	3.4	0.29	0.023	0.15
USM B	CABIN1	5.1	0.0041	0.96	0.99
USM B	CABLES1	0.55	0.28	0.48	0.76
USM B	CABLES2	4.1	0.13	0.13	0.42
USM B	CABP4	1.1	-0.29	0.14	0.43
USM B	CABYR	0.24	0.18	0.69	0.88
USM B	CACFD1	4.3	-0.022	0.8	0.93
USM B	CACNA1A	2.4	0.85	5.20E-08	5.90E-06
USM B	CACNA1E	0.16	-0.68	0.11	0.37
USM B	CACNA1F	3.1	0.2	0.19	0.49
USM B	CACNA2D2	1.1	-0.18	0.28	0.6
USM B	CACNA2D4	2	0.28	0.075	0.31
USM B	CACNB1	1.3	-0.11	0.55	0.81
USM B	CACNB2	2	-0.32	0.076	0.31
USM B	CACNB4	0.28	0.17	0.58	0.82
USM B	CACTIN	4.3	0.018	0.78	0.92
USM B	CACUL1	5.5	0.019	0.74	0.9
USM B	CACYBP	7.2	-0.17	0.0016	0.025
USM B	CAD	5.9	-0.12	0.27	0.59
USM B	CADM1	2.5	0.13	0.8	0.93
USM B	CAHM	0.56	0.28	0.18	0.49
USM B	CALCOCO1	7.5	0.0073	0.9	0.97
USM B	CALCOCO2	7.6	-0.055	0.19	0.5
USM B	CALD1	0.49	0.29	0.38	0.69
USM B	CALHM1	0.82	0.059	0.89	0.97
USM B	CALHM2	5.5	-0.096	0.31	0.63
USM B	CALM1	9.1	-0.061	0.23	0.55
USM B	CALM2	10	-0.12	0.06	0.27
USM B	CALM3	6.3	0.092	0.29	0.61
USM B	CALML4	3	0.2	0.092	0.34
USM B	CALR	7.5	0.2	0.27	0.59
USM B	CALU	6.2	0.12	0.42	0.73
USM B	CAMK1	1.9	-0.51	0.011	0.097
USM B	CAMK1D	7	-0.23	0.00042	0.0094
USM B	CAMK2D	6.7	0.19	0.12	0.39
USM B	CAMK2G	4.2	-0.1	0.33	0.65
USM B	CAMK2N1	0.7	-1.1	0.019	0.13
USM B	CAMK4	3.3	0.22	0.42	0.72
USM B	CAMKK1	2.2	-0.45	0.0032	0.041
USM B	CAMKK2	5.4	0.16	0.038	0.21
USM B	CAMKMT	3.9	-0.053	0.51	0.78
USM B	CAMLG	5.5	-0.11	0.069	0.29
USM B	CAMSAP1	3.7	-0.019	0.88	0.96
USM B	CAMSAP2	0.71	-0.04	0.91	0.97
USM B	CAMSAP3	0.16	0.058	0.88	0.96
USM B	CAMTA1	4.8	-0.0055	0.93	0.98
USM B	CAMTA2	5.2	-0.0059	0.94	0.98
USM B	CAND1	7.6	0.011	0.86	0.95
USM B	CAND2	1	-0.64	0.052	0.25
USM B	CANT1	3.7	0.17	0.094	0.35
USM B	CANX	8.9	0.025	0.83	0.94
USM B	CAP1	9.3	-0.068	0.13	0.41
USM B	CAPG	8.1	0.073	0.32	0.64
USM B	CAPN1	7.6	-0.00031	0.99	1
USM B	CAPN10	5.4	-0.071	0.25	0.57
USM B	CAPN10-AS1	3.2	-0.11	0.47	0.76
USM B	CAPN12	4.4	-0.31	0.0043	0.05
USM B	CAPN14	3.3	-0.27	0.071	0.3
USM B	CAPN15	4.2	0.05	0.63	0.85
USM B	CAPN2	8.8	0.19	0.031	0.18
USM B	CAPN3	5.2	-0.0085	0.93	0.98
USM B	CAPN7	6.3	-0.0062	0.91	0.97
USM B	CAPNS1	5.3	-0.013	0.87	0.96
USM B	CAPRIN1	7.3	0.06	0.41	0.72
USM B	CAPRIN2	5.3	-0.09	0.26	0.58
USM B	CAPS	3.8	-0.16	0.09	0.34
USM B	CAPS2	0.9	0.3	0.21	0.53
USM B	CAPZA1	9.1	0.14	0.038	0.21
USM B	CAPZA2	8	0.053	0.29	0.61
USM B	CAPZB	7.8	-0.027	0.67	0.87
USM B	CARD11	7.4	0.17	0.0061	0.065
USM B	CARD14	1.5	0.15	0.51	0.78
USM B	CARD16	5.9	0.13	0.053	0.25
USM B	CARD6	3.1	0.69	0.00021	0.0058
USM B	CARD8	7.4	0.12	0.1	0.36
USM B	CARD8-AS1	5.5	0.00045	0.99	1
USM B	CARF	5.4	0.1	0.27	0.59
USM B	CARHSP1	4.7	-0.021	0.75	0.91
USM B	CARKD	6	-0.14	0.015	0.12
USM B	CARM1	4.6	0.041	0.62	0.85
USM B	CARNMT1	4.4	-0.085	0.23	0.55
USM B	CARNS1	3.6	-0.33	0.04	0.21
USM B	CARS	6.5	-0.037	0.66	0.87
USM B	CARS2	6.8	-0.17	9.90E-05	0.0032
USM B	CASC1	0.33	-0.2	0.42	0.72
USM B	CASC3	7.4	0.044	0.36	0.67
USM B	CASC4	7.1	-0.079	0.15	0.45
USM B	CASC5	3.7	0.11	0.56	0.81
USM B	CASD1	5.9	-0.01	0.89	0.96
USM B	CASK	5.4	-0.067	0.52	0.79
USM B	CASP1	7.2	0.17	0.03	0.18
USM B	CASP10	6	0.1	0.3	0.62
USM B	CASP2	6.1	-0.066	0.31	0.63
USM B	CASP3	6.3	0.16	0.45	0.74
USM B	CASP4	6.8	0.16	0.00086	0.016
USM B	CASP6	4.3	-0.15	0.15	0.44
USM B	CASP7	5.8	0.18	0.0092	0.085
USM B	CASP8	8.3	-0.25	0.00036	0.0084
USM B	CASP8AP2	6.5	0.19	0.0017	0.026
USM B	CASP9	4.9	0.022	0.71	0.89
USM B	CASS4	1.4	0.13	0.64	0.86
USM B	CAST	6.7	0.0037	0.96	0.99
USM B	CASZ1	2.8	-0.05	0.69	0.88
USM B	CAT	8.1	0.027	0.65	0.86
USM B	CATSPER2	2.7	-0.33	0.052	0.25
USM B	CATSPER2P1	0.92	-0.084	0.67	0.87
USM B	CATSPER3	0.63	-0.25	0.16	0.45
USM B	CATSPERG	1.9	0.67	0.00046	0.01
USM B	CAV1	2.1	0.56	0.26	0.58
USM B	CBFA2T2	6.4	-0.042	0.46	0.75
USM B	CBFA2T3	7	-0.1	0.18	0.48
USM B	CBFB	7.5	0.014	0.75	0.91
USM B	CBL	5.3	-0.095	0.3	0.62
USM B	CBLB	7	-0.03	0.78	0.92
USM B	CBLL1	6.1	0.027	0.68	0.88
USM B	CBLN3	2	-0.011	0.96	0.99
USM B	CBR1	4.9	0.25	0.00065	0.013
USM B	CBR3	2.7	-0.56	0.00091	0.017
USM B	CBR3-AS1	1.5	-0.26	0.16	0.47
USM B	CBR4	5	-0.057	0.33	0.65
USM B	CBWD1	5.3	-0.013	0.89	0.96
USM B	CBWD2	5.1	0.074	0.34	0.66
USM B	CBWD3	2.2	0.097	0.42	0.73
USM B	CBWD5	5.1	0.058	0.56	0.81
USM B	CBWD6	2.3	0.062	0.66	0.87
USM B	CBX1	4.8	0.024	0.76	0.91
USM B	CBX3	7.2	0.061	0.42	0.72
USM B	CBX3P2	2	-0.047	0.74	0.9
USM B	CBX4	5	0.21	0.011	0.094
USM B	CBX5	6.2	-0.1	0.14	0.43
USM B	CBX6	3.9	-0.15	0.075	0.31
USM B	CBX7	5.5	-0.12	0.29	0.61
USM B	CBX8	2.3	0.034	0.78	0.92
USM B	CBY1	3.4	-0.12	0.18	0.49
USM B	CC2D1A	5.2	-0.018	0.77	0.92
USM B	CC2D1B	4.8	0.13	0.18	0.48
USM B	CC2D2B	0.26	0.083	0.77	0.92
USM B	CCAR1	7.4	-0.04	0.31	0.63
USM B	CCAR2	7.1	0.0016	0.98	0.99
USM B	CCBL1	4.7	-0.19	0.015	0.12
USM B	CCBL2	4.9	0.18	0.0079	0.077
USM B	CCDC101	4.8	-0.16	0.0087	0.082
USM B	CCDC102A	5	-0.033	0.67	0.87
USM B	CCDC102B	1.9	-0.042	0.76	0.91
USM B	CCDC106	3.6	-0.048	0.7	0.88
USM B	CCDC107	2.6	-0.12	0.23	0.55
USM B	CCDC109B	7.4	0.079	0.089	0.34
USM B	CCDC110	0.011	0.73	0.14	0.43
USM B	CCDC112	4.3	-0.09	0.35	0.67
USM B	CCDC113	1.1	0.14	0.55	0.81
USM B	CCDC114	0.82	-0.58	0.051	0.25
USM B	CCDC115	7	0.013	0.8	0.93
USM B	CCDC117	6.4	-0.1	0.28	0.6
USM B	CCDC12	6.6	0.011	0.83	0.94
USM B	CCDC120	1.7	0.16	0.31	0.63
USM B	CCDC121	2.5	-0.25	0.12	0.4
USM B	CCDC122	1.6	0.57	0.0048	0.055
USM B	CCDC124	4.9	-0.14	0.06	0.27
USM B	CCDC125	4	-0.13	0.16	0.46
USM B	CCDC126	4.6	-0.18	0.011	0.095
USM B	CCDC127	4.6	-0.15	0.019	0.14
USM B	CCDC13	0.32	-0.22	0.43	0.73
USM B	CCDC130	6.1	-0.14	0.014	0.11
USM B	CCDC134	2.4	0.19	0.27	0.59
USM B	CCDC136	0.54	-0.7	0.052	0.25
USM B	CCDC137	5.4	0.061	0.39	0.7
USM B	CCDC138	4.4	-0.34	0.00029	0.0073
USM B	CCDC14	5	0.01	0.92	0.98
USM B	CCDC141	7.2	0.21	0.18	0.49
USM B	CCDC142	4.8	-0.042	0.65	0.86
USM B	CCDC144B	2.4	0.58	0.087	0.33
USM B	CCDC146	2.5	0.1	0.49	0.77
USM B	CCDC15	2	-0.44	0.022	0.15
USM B	CCDC150	0.36	-0.49	0.2	0.51
USM B	CCDC152	2.8	0.25	0.13	0.41
USM B	CCDC154	1.2	0.036	0.86	0.95
USM B	CCDC157	1	0.15	0.37	0.68
USM B	CCDC159	4.6	0.12	0.043	0.22
USM B	CCDC163P	1.6	0.4	0.19	0.49
USM B	CCDC167	4.5	-0.26	0.18	0.49
USM B	CCDC17	0.18	0.038	0.91	0.97
USM B	CCDC171	2.1	-0.14	0.43	0.73
USM B	CCDC174	5.8	0.048	0.38	0.7
USM B	CCDC176	1.7	-0.43	0.019	0.14
USM B	CCDC18	4.9	0.045	0.6	0.84
USM B	CCDC183	0.6	0.061	0.76	0.91
USM B	CCDC183-AS1	1.3	0.067	0.67	0.87
USM B	CCDC186	5.9	0.082	0.13	0.41
USM B	CCDC22	5.7	-0.12	0.018	0.13
USM B	CCDC24	3.6	0.5	9.10E-05	0.003
USM B	CCDC25	5.5	-0.004	0.94	0.98
USM B	CCDC28A	6.3	0.16	0.0045	0.052
USM B	CCDC28B	3.5	0.16	0.093	0.35
USM B	CCDC30	2	-0.079	0.59	0.83
USM B	CCDC34	1.5	0.0021	0.99	1
USM B	CCDC39	0.61	0.058	0.79	0.93
USM B	CCDC43	4.8	0.11	0.067	0.29
USM B	CCDC47	5.8	0.075	0.52	0.79
USM B	CCDC50	8.5	-0.033	0.57	0.82
USM B	CCDC51	4.3	0.05	0.55	0.81
USM B	CCDC53	6	-0.033	0.61	0.84
USM B	CCDC57	3.6	-0.17	0.05	0.24
USM B	CCDC58	2.2	-0.34	0.21	0.52
USM B	CCDC59	4.8	0.077	0.23	0.54
USM B	CCDC6	5.9	-0.0061	0.94	0.98
USM B	CCDC61	4.2	-0.14	0.11	0.38
USM B	CCDC62	2.2	-0.073	0.7	0.88
USM B	CCDC64	2.6	0.023	0.84	0.94
USM B	CCDC65	1.1	-0.35	0.18	0.49
USM B	CCDC66	5.5	-0.038	0.6	0.83
USM B	CCDC68	1.1	0.93	0.011	0.095
USM B	CCDC69	7.7	0.2	0.0089	0.083
USM B	CCDC7	3.5	0.019	0.9	0.97
USM B	CCDC71L	3.2	0.16	0.094	0.35
USM B	CCDC77	4	0.16	0.042	0.22
USM B	CCDC78	2.2	0.057	0.69	0.88
USM B	CCDC82	6.3	-0.085	0.16	0.46
USM B	CCDC84	4.6	-0.048	0.52	0.79
USM B	CCDC85A	1.8	-1.1	0.11	0.38
USM B	CCDC85B	5.6	0.31	0.0014	0.022
USM B	CCDC85C	1.1	-0.47	0.056	0.26
USM B	CCDC86	4.2	-0.0097	0.9	0.97
USM B	CCDC88A	6.1	0.29	0.069	0.29
USM B	CCDC88B	7.3	0.0025	0.98	0.99
USM B	CCDC88C	6.7	0.075	0.32	0.64
USM B	CCDC9	4.1	0.075	0.28	0.6
USM B	CCDC90B	6.4	0.093	0.049	0.24
USM B	CCDC91	6	-0.083	0.084	0.33
USM B	CCDC92	5.9	-0.24	7.90E-05	0.0027
USM B	CCDC93	5.9	-0.17	0.019	0.13
USM B	CCDC94	5	0.1	0.084	0.32
USM B	CCDC96	1.4	-0.19	0.38	0.69
USM B	CCDC97	5.8	0.024	0.64	0.86
USM B	CCHCR1	4.9	0.084	0.25	0.57
USM B	CCL22	0.67	0.79	0.16	0.46
USM B	CCL28	3.5	-0.023	0.86	0.95
USM B	CCL5	3.2	-0.034	0.91	0.97
USM B	CCM2	7.2	0.11	0.016	0.12
USM B	CCNA2	1.6	-0.17	0.68	0.88
USM B	CCNB1	3.5	0.078	0.64	0.86
USM B	CCNB1IP1	3.9	0.075	0.39	0.7
USM B	CCNB2	1.6	0.43	0.37	0.68
USM B	CCNC	6.3	0.086	0.39	0.7
USM B	CCND1	2.7	-0.1	0.5	0.78
USM B	CCND2	6.4	0.17	0.16	0.46
USM B	CCND3	7.9	-0.27	0.066	0.29
USM B	CCNDBP1	8.1	-0.026	0.54	0.8
USM B	CCNE1	3.7	0.18	0.33	0.65
USM B	CCNE2	1.9	-0.022	0.93	0.98
USM B	CCNF	4	0.13	0.22	0.54
USM B	CCNG1	6.8	-0.27	3.60E-06	0.00023
USM B	CCNG2	6.9	-0.21	0.011	0.094
USM B	CCNH	5.7	-0.0029	0.96	0.99
USM B	CCNI	7.9	-0.059	0.17	0.48
USM B	CCNI2	0.07	-0.23	0.5	0.77
USM B	CCNJ	3	0.1	0.41	0.72
USM B	CCNK	3.9	0.22	0.024	0.16
USM B	CCNL1	7.8	-0.028	0.56	0.81
USM B	CCNL2	8.3	-0.099	0.14	0.44
USM B	CCNT1	4.5	-0.073	0.43	0.73
USM B	CCNT2	6.6	0.014	0.8	0.93
USM B	CCNT2-AS1	1.5	-0.52	0.0055	0.059
USM B	CCNY	7	-0.15	0.0026	0.035
USM B	CCNYL1	3	-0.2	0.052	0.25
USM B	CCP110	5.7	-0.0093	0.9	0.97
USM B	CCPG1	2.2	-0.052	0.73	0.9
USM B	CCR1	2.5	0.99	0.0099	0.09
USM B	CCR10	2.2	0.33	0.19	0.5
USM B	CCR2	6.1	0.43	0.033	0.19
USM B	CCR5	0.7	1	0.039	0.21
USM B	CCR6	8.3	0.042	0.63	0.85
USM B	CCR7	9.2	0.065	0.63	0.85
USM B	CCR9	3.7	-0.32	0.18	0.49
USM B	CCRL2	2.5	0.62	2.80E-05	0.0012
USM B	CCS	6.2	0.0012	0.98	0.99
USM B	CCSAP	4.9	-0.12	0.34	0.65
USM B	CCSER1	5.2	0.3	0.061	0.27
USM B	CCSER2	6.4	-0.072	0.27	0.59
USM B	CCT2	7.6	-0.14	0.00085	0.016
USM B	CCT3	7.9	-0.22	2.10E-06	0.00014
USM B	CCT4	7.7	-0.15	0.0011	0.019
USM B	CCT5	8	-0.21	3.30E-06	0.00021
USM B	CCT6A	7.7	-0.19	6.40E-07	5.50E-05
USM B	CCT6B	1.5	-0.1	0.55	0.81
USM B	CCT6P1	3.7	-0.012	0.89	0.96
USM B	CCT6P3	3.7	0.12	0.23	0.55
USM B	CCT7	8	-0.073	0.084	0.33
USM B	CCT8	7.7	0.051	0.4	0.71
USM B	CCZ1	4.4	-0.00044	1	1
USM B	CCZ1B	4.8	-0.15	0.24	0.56
USM B	CD101	1.6	-0.33	0.28	0.6
USM B	CD14	1.7	-1.6	0.02	0.14
USM B	CD151	3.5	-0.036	0.81	0.93
USM B	CD164	9.5	0.17	0.0012	0.021
USM B	CD180	8.9	0.14	0.0059	0.063
USM B	CD19	9.1	0.097	0.13	0.42
USM B	CD1A	2.1	-0.001	1	1
USM B	CD1C	8.2	-0.72	2.50E-05	0.0011
USM B	CD1D	6.6	-0.1	0.4	0.71
USM B	CD2	1.8	-0.11	0.86	0.95
USM B	CD200	5.6	0.034	0.86	0.95
USM B	CD200R1	5	0.44	0.0037	0.045
USM B	CD22	9.3	0.079	0.32	0.63
USM B	CD226	1.2	0.77	0.068	0.29
USM B	CD24	8.5	-0.033	0.76	0.91
USM B	CD244	1.4	-0.76	0.016	0.12
USM B	CD247	3.3	-0.67	0.014	0.11
USM B	CD27	6.6	-0.023	0.87	0.96
USM B	CD27-AS1	1.9	0.36	0.016	0.12
USM B	CD274	2.8	-0.13	0.45	0.74
USM B	CD2AP	5.6	0.45	7.10E-09	1.10E-06
USM B	CD2BP2	6.7	0.13	0.0016	0.025
USM B	CD300A	3.9	-0.66	0.001	0.018
USM B	CD300C	1.4	0.36	0.38	0.69
USM B	CD300E	1.9	-0.24	0.74	0.9
USM B	CD320	4.3	-0.073	0.68	0.87
USM B	CD36	0.98	-1.9	0.0067	0.069
USM B	CD37	8.3	0.011	0.89	0.96
USM B	CD38	5.7	1.2	0.0099	0.09
USM B	CD3E	1.8	-0.4	0.59	0.83
USM B	CD3EAP	0.39	-0.12	0.51	0.78
USM B	CD4	2	-1.3	0.038	0.21
USM B	CD40	7.7	-0.078	0.26	0.57
USM B	CD44	9.1	-0.24	5.60E-05	0.0021
USM B	CD46	7.7	0.024	0.52	0.79
USM B	CD47	8.4	0.057	0.3	0.62
USM B	CD48	6.9	0.23	0.035	0.2
USM B	CD5	3.9	1.4	3.50E-06	0.00022
USM B	CD52	9.5	0.013	0.87	0.96
USM B	CD53	10	0.013	0.75	0.91
USM B	CD55	7.9	-0.2	0.00064	0.013
USM B	CD58	5.3	-0.049	0.51	0.78
USM B	CD59	5.3	0.039	0.85	0.95
USM B	CD6	4	-0.45	0.12	0.39
USM B	CD63	6.6	-0.1	0.23	0.54
USM B	CD68	5.3	0.21	0.17	0.48
USM B	CD69	6.9	0.55	0.0088	0.083
USM B	CD70	3.7	0.23	0.076	0.31
USM B	CD72	8.1	0.29	0.023	0.15
USM B	CD74	14	-0.12	0.073	0.3
USM B	CD79A	10	-0.052	0.35	0.67
USM B	CD79B	10	-0.058	0.42	0.73
USM B	CD80	4.6	-0.069	0.61	0.84
USM B	CD81	7	-0.11	0.14	0.43
USM B	CD82	9	-0.37	1.50E-05	0.00072
USM B	CD83	6.5	-0.091	0.5	0.78
USM B	CD84	7.3	0.19	0.18	0.49
USM B	CD86	6.7	0.31	0.03	0.18
USM B	CD9	3.7	0.84	0.0015	0.024
USM B	CD96	5	-0.39	0.39	0.7
USM B	CD99L2	4.1	-0.06	0.6	0.84
USM B	CDADC1	4	-0.023	0.77	0.92
USM B	CDAN1	5.3	-0.048	0.53	0.8
USM B	CDC123	7.4	-0.074	0.099	0.36
USM B	CDC14A	5.3	-0.17	0.11	0.38
USM B	CDC14B	4.3	-0.39	0.017	0.13
USM B	CDC16	6.8	-0.11	0.044	0.22
USM B	CDC20	1.6	0.66	0.28	0.6
USM B	CDC23	6.2	0.0088	0.85	0.95
USM B	CDC25A	0.0021	-0.18	0.76	0.91
USM B	CDC25B	5.9	0.053	0.5	0.78
USM B	CDC26	5.4	-0.018	0.75	0.91
USM B	CDC27	6.3	0.15	0.0012	0.02
USM B	CDC34	5	-0.014	0.82	0.94
USM B	CDC37	6.8	-0.023	0.61	0.84
USM B	CDC37L1	5.2	0.03	0.65	0.86
USM B	CDC40	6.7	-0.053	0.33	0.65
USM B	CDC42	7.4	-0.015	0.89	0.96
USM B	CDC42BPB	4.7	-0.28	0.014	0.11
USM B	CDC42BPG	0.76	0.24	0.32	0.64
USM B	CDC42EP2	0.2	-0.77	0.038	0.21
USM B	CDC42EP3	6.9	0.023	0.71	0.89
USM B	CDC42EP4	0.33	-0.55	0.11	0.37
USM B	CDC42SE1	7.3	0.042	0.52	0.79
USM B	CDC42SE2	9.1	0.041	0.78	0.92
USM B	CDC45	0.5	0.17	0.79	0.92
USM B	CDC5L	6.9	0.031	0.4	0.71
USM B	CDC6	1.9	0.23	0.71	0.89
USM B	CDC7	4.3	-0.11	0.23	0.55
USM B	CDC73	6.4	-0.021	0.68	0.87
USM B	CDCA2	0.63	0.52	0.32	0.63
USM B	CDCA3	1.3	0.4	0.13	0.4
USM B	CDCA4	4.3	-0.16	0.034	0.19
USM B	CDCA5	1.3	0.35	0.33	0.65
USM B	CDCA7	3.7	0.47	0.018	0.13
USM B	CDCA7L	7.5	0.051	0.46	0.75
USM B	CDCA8	2.1	-0.094	0.65	0.86
USM B	CDH13	1.1	0.15	0.49	0.77
USM B	CDH23	1.2	-0.44	0.16	0.45
USM B	CDH24	0.11	1	0.0017	0.026
USM B	CDH26	0.025	0.2	0.6	0.83
USM B	CDHR3	0.59	-0.24	0.62	0.85
USM B	CDIP1	4.9	-0.052	0.56	0.81
USM B	CDIPT	6.2	0.054	0.25	0.56
USM B	CDK1	1.7	0.36	0.34	0.66
USM B	CDK10	6.4	-0.08	0.25	0.57
USM B	CDK11A	5.4	0.065	0.39	0.7
USM B	CDK11B	4.9	0.072	0.26	0.58
USM B	CDK12	4.3	-0.026	0.76	0.91
USM B	CDK13	7.3	0.11	0.043	0.22
USM B	CDK14	7.5	0.14	0.05	0.24
USM B	CDK16	5.5	0.042	0.41	0.72
USM B	CDK17	7	0.13	0.073	0.3
USM B	CDK18	0.45	0.47	0.12	0.4
USM B	CDK19	3.2	0.27	0.02	0.14
USM B	CDK2	4.2	0.0092	0.9	0.97
USM B	CDK20	0.15	-0.75	0.062	0.28
USM B	CDK2AP1	4.8	-0.083	0.46	0.75
USM B	CDK2AP2	6.8	-0.17	0.15	0.45
USM B	CDK4	5.9	-0.083	0.12	0.4
USM B	CDK5	3.8	0.024	0.79	0.92
USM B	CDK5R1	3.4	-0.37	0.032	0.19
USM B	CDK5RAP1	6.3	-0.035	0.37	0.68
USM B	CDK5RAP2	6	-0.061	0.37	0.68
USM B	CDK5RAP3	8.2	-0.0019	0.97	0.99
USM B	CDK6	3.8	-0.19	0.4	0.71
USM B	CDK7	5.1	-0.043	0.44	0.74
USM B	CDK8	3	-0.053	0.56	0.81
USM B	CDK9	6.6	-0.03	0.4	0.71
USM B	CDKAL1	5.8	0.082	0.49	0.77
USM B	CDKL1	3.8	0.21	0.078	0.31
USM B	CDKL3	1.8	-0.17	0.22	0.53
USM B	CDKL5	1.5	-0.13	0.62	0.85
USM B	CDKN1A	6.3	0.56	0.00029	0.0073
USM B	CDKN1B	3.5	0.019	0.86	0.95
USM B	CDKN2A	2.2	0.19	0.29	0.61
USM B	CDKN2AIP	6.4	0.06	0.26	0.58
USM B	CDKN2AIPNL	4.7	-0.12	0.041	0.22
USM B	CDKN2B	0.89	-0.26	0.35	0.67
USM B	CDKN2B-AS1	0.58	0.2	0.39	0.7
USM B	CDKN2C	2.4	0.76	0.0012	0.021
USM B	CDKN2D	7.1	-0.088	0.2	0.51
USM B	CDKN3	0.75	0.51	0.23	0.55
USM B	CDNF	0.62	0.51	0.057	0.26
USM B	CDPF1	4.3	-0.039	0.58	0.82
USM B	CDR2	4.5	-0.033	0.86	0.95
USM B	CDS2	6	-0.0098	0.86	0.95
USM B	CDT1	0.39	0.42	0.29	0.61
USM B	CDV3	7.4	0.12	0.13	0.42
USM B	CDYL	5	0.012	0.83	0.94
USM B	CDYL2	1.9	-0.064	0.77	0.92
USM B	CEACAM1	5.4	0.16	0.2	0.51
USM B	CEACAM21	5.1	-0.13	0.097	0.35
USM B	CEBPA	0.61	-1.2	0.0027	0.036
USM B	CEBPB	3.6	-0.12	0.29	0.61
USM B	CEBPD	1.6	-0.7	0.15	0.44
USM B	CEBPG	5.9	7.50E-06	1	1
USM B	CEBPZ	6.6	0.062	0.23	0.55
USM B	CEBPZOS	4.5	-0.039	0.54	0.8
USM B	CECR1	7.9	0.039	0.72	0.89
USM B	CECR5	5.4	-0.27	1.00E-05	0.00051
USM B	CECR7	4	-0.28	0.066	0.29
USM B	CELF1	8.2	-0.18	0.00078	0.015
USM B	CELF2	8.4	-0.12	0.0075	0.074
USM B	CELF2-AS1	1.9	-0.07	0.73	0.9
USM B	CELF6	0.72	0.074	0.75	0.91
USM B	CELSR1	6.2	0.0098	0.94	0.98
USM B	CELSR2	0.41	0.17	0.66	0.87
USM B	CELSR3	1.4	-0.37	0.21	0.52
USM B	CEMIP	0.32	-0.11	0.67	0.87
USM B	CEMP1	2.2	-0.2	0.093	0.35
USM B	CENPB	0.49	0.28	0.21	0.52
USM B	CENPBD1	4.2	0.0046	0.96	0.99
USM B	CENPBD1P1	3.8	-0.31	7.60E-05	0.0026
USM B	CENPC	6.6	0.089	0.072	0.3
USM B	CENPE	2.4	0.28	0.2	0.51
USM B	CENPF	2.2	0.18	0.46	0.75
USM B	CENPH	3.8	-0.14	0.13	0.41
USM B	CENPI	0.5	-0.35	0.24	0.56
USM B	CENPJ	4.7	-0.0039	0.96	0.99
USM B	CENPK	3.3	-0.076	0.51	0.78
USM B	CENPL	3.5	-0.018	0.85	0.95
USM B	CENPM	3.9	-0.017	0.9	0.97
USM B	CENPN	2.9	0.099	0.5	0.78
USM B	CENPO	1.9	0.081	0.55	0.81
USM B	CENPP	1.4	0.12	0.5	0.78
USM B	CENPQ	3.7	-0.086	0.4	0.71
USM B	CENPT	6.5	-0.15	0.0088	0.083
USM B	CENPU	2.2	0.1	0.69	0.88
USM B	CENPV	4.4	-0.45	4.90E-08	5.60E-06
USM B	CENPW	1.2	0.13	0.56	0.81
USM B	CEP104	6.3	-0.16	0.0048	0.055
USM B	CEP112	1.6	-0.027	0.93	0.98
USM B	CEP120	6.9	0.028	0.66	0.86
USM B	CEP126	3.4	-0.74	3.70E-06	0.00023
USM B	CEP128	3.8	0.043	0.83	0.94
USM B	CEP131	4.5	-0.061	0.51	0.78
USM B	CEP135	5.8	-0.0003	1	1
USM B	CEP152	5.1	-0.055	0.53	0.8
USM B	CEP162	4.8	-0.015	0.83	0.94
USM B	CEP164	4.2	-0.13	0.098	0.35
USM B	CEP170	6.3	0.02	0.77	0.91
USM B	CEP19	3.1	-0.15	0.17	0.47
USM B	CEP192	5.7	0.35	0.0013	0.022
USM B	CEP250	7	-0.074	0.26	0.58
USM B	CEP290	5.2	-0.013	0.85	0.95
USM B	CEP295	5.5	0.0034	0.96	0.99
USM B	CEP295NL	2.9	0.01	0.94	0.98
USM B	CEP350	7.6	0.048	0.37	0.69
USM B	CEP41	3.8	-0.12	0.15	0.44
USM B	CEP44	5	-0.037	0.64	0.86
USM B	CEP55	0.65	-0.041	0.94	0.98
USM B	CEP57	6.6	0.076	0.049	0.24
USM B	CEP57L1	3.4	-0.011	0.91	0.97
USM B	CEP63	5.5	-0.022	0.68	0.88
USM B	CEP68	5.8	-0.087	0.4	0.71
USM B	CEP70	3.8	-0.32	0.0042	0.049
USM B	CEP72	3.3	-0.033	0.75	0.91
USM B	CEP76	4.1	-0.097	0.21	0.52
USM B	CEP78	4.9	-0.2	0.0066	0.068
USM B	CEP83	5.1	-0.21	0.0082	0.079
USM B	CEP85	5.2	-0.21	0.0053	0.059
USM B	CEP85L	4.8	-0.16	0.045	0.23
USM B	CEP89	3.9	0.076	0.33	0.65
USM B	CEP95	5.9	0.047	0.46	0.75
USM B	CEP97	4.8	0.059	0.61	0.84
USM B	CEPT1	6.9	-0.1	0.1	0.36
USM B	CERCAM	1.2	-0.25	0.49	0.77
USM B	CERK	5.9	-0.11	0.43	0.73
USM B	CERKL	3.1	0.079	0.48	0.76
USM B	CERS2	6.9	-0.097	0.031	0.18
USM B	CERS4	5.3	-0.25	0.0019	0.028
USM B	CERS5	6	-0.051	0.28	0.6
USM B	CERS6	4	0.73	6.20E-06	0.00035
USM B	CES2	5.9	0.038	0.5	0.78
USM B	CES4A	3.5	0.1	0.44	0.74
USM B	CETN2	4.4	-0.13	0.092	0.34
USM B	CETN3	4.7	-0.03	0.69	0.88
USM B	CETP	1.2	-0.039	0.85	0.95
USM B	CFAP20	5.2	-0.12	0.042	0.22
USM B	CFAP36	3.9	-0.069	0.41	0.71
USM B	CFAP44	3.5	0.031	0.82	0.93
USM B	CFAP45	0.085	-0.54	0.13	0.42
USM B	CFAP54	1.2	0.74	0.14	0.44
USM B	CFAP57	0.76	0.17	0.5	0.77
USM B	CFAP70	2.4	0.16	0.22	0.54
USM B	CFAP97	6.9	-0.014	0.77	0.92
USM B	CFD	1.9	-0.89	0.00054	0.011
USM B	CFDP1	5	0.023	0.76	0.91
USM B	CFL1	9.5	-0.14	0.0068	0.069
USM B	CFL1P1	0.27	-0.21	0.39	0.7
USM B	CFL2	4.6	-0.071	0.33	0.65
USM B	CFLAR	7.8	0.015	0.86	0.95
USM B	CFP	0.51	-0.56	0.18	0.49
USM B	CGGBP1	7.9	-0.064	0.2	0.52
USM B	CGRRF1	4.7	-0.046	0.45	0.74
USM B	CH17-340M24.3	1.1	0.011	0.94	0.98
USM B	CHAC1	1.2	0.052	0.93	0.98
USM B	CHAC2	3.1	-0.044	0.85	0.95
USM B	CHAD	3.4	0.55	0.02	0.14
USM B	CHAF1A	4.4	0.024	0.75	0.91
USM B	CHAF1B	2	0.068	0.71	0.89
USM B	CHAMP1	4.5	0.045	0.51	0.78
USM B	CHCHD1	4.8	0.1	0.13	0.41
USM B	CHCHD10	2.1	0.25	0.056	0.26
USM B	CHCHD2	7.4	0.054	0.49	0.77
USM B	CHCHD3	5.9	-0.14	0.0023	0.032
USM B	CHCHD4	4.2	-0.18	0.015	0.11
USM B	CHCHD5	3.4	0.11	0.28	0.6
USM B	CHCHD6	2.9	-0.23	0.032	0.18
USM B	CHCHD7	6.6	-0.042	0.32	0.64
USM B	CHD1	7.6	0.068	0.2	0.51
USM B	CHD1L	6.7	-0.2	0.0041	0.049
USM B	CHD2	8.9	0.067	0.17	0.47
USM B	CHD3	3.9	0.11	0.48	0.76
USM B	CHD4	6.9	0.12	0.087	0.33
USM B	CHD6	5.8	0.12	0.093	0.35
USM B	CHD7	7.7	-0.082	0.17	0.48
USM B	CHD8	6.3	0.047	0.57	0.82
USM B	CHD9	8.1	-0.038	0.57	0.82
USM B	CHDH	2.6	0.52	0.12	0.39
USM B	CHEK1	2.3	0.018	0.92	0.98
USM B	CHEK2	4.8	-0.045	0.49	0.77
USM B	CHERP	5.3	0.013	0.83	0.94
USM B	CHFR	6.3	0.034	0.48	0.76
USM B	CHI3L2	5.8	0.28	0.21	0.52
USM B	CHIC1	3.7	0.21	0.034	0.19
USM B	CHIC2	5	0.12	0.015	0.11
USM B	CHID1	5.5	0.11	0.36	0.67
USM B	CHIT1	1.2	0.34	0.14	0.43
USM B	CHKA	5.4	-0.11	0.19	0.5
USM B	CHKB-AS1	2.8	0.16	0.18	0.49
USM B	CHL1	3.6	-0.5	0.11	0.37
USM B	CHM	5.2	0.19	0.028	0.17
USM B	CHML	4.1	-0.22	0.13	0.4
USM B	CHMP1A	6.3	0.0091	0.86	0.95
USM B	CHMP1B	6.6	-0.04	0.44	0.74
USM B	CHMP2A	6.4	0.026	0.68	0.88
USM B	CHMP2B	6.3	0.016	0.75	0.91
USM B	CHMP4A	6.8	0.052	0.29	0.61
USM B	CHMP4B	3.1	0.16	0.16	0.47
USM B	CHMP4C	0.52	-0.76	0.039	0.21
USM B	CHMP5	6.4	0.55	9.20E-11	2.50E-08
USM B	CHMP6	5	0.046	0.43	0.73
USM B	CHMP7	8.4	-0.23	0.0028	0.038
USM B	CHN2	2.8	0.89	0.00079	0.015
USM B	CHODL	0.61	0.36	0.28	0.6
USM B	CHORDC1	6.3	-0.13	0.056	0.26
USM B	CHP1	4.8	-0.18	0.011	0.096
USM B	CHPF	4.3	0.53	0.29	0.61
USM B	CHPF2	6	0.22	0.018	0.13
USM B	CHPT1	6.6	-0.28	0.0014	0.022
USM B	CHRAC1	5.8	-0.076	0.14	0.44
USM B	CHRNA5	0.22	-0.014	0.96	0.99
USM B	CHRNB1	3.8	-0.025	0.79	0.92
USM B	CHST10	3.8	-0.53	1.60E-06	0.00012
USM B	CHST11	4.9	-0.15	0.11	0.37
USM B	CHST12	5.4	0.51	0.0016	0.025
USM B	CHST14	1.1	-0.18	0.3	0.62
USM B	CHST15	6.4	0.13	0.24	0.55
USM B	CHST2	5.8	0.24	0.063	0.28
USM B	CHST6	-0.19	0.73	0.17	0.48
USM B	CHST7	3	0.068	0.65	0.86
USM B	CHSY1	5.2	0.21	0.085	0.33
USM B	CHTF18	4.6	-0.16	0.12	0.39
USM B	CHTF8	7.2	0.063	0.27	0.59
USM B	CHTOP	6.4	-0.051	0.18	0.48
USM B	CHUK	5.6	-0.032	0.57	0.82
USM B	CHURC1	5.8	-0.12	0.18	0.49
USM B	CIAO1	7.6	-0.053	0.1	0.37
USM B	CIAPIN1	6.1	-0.069	0.15	0.45
USM B	CIB1	8.4	-0.081	0.3	0.62
USM B	CIB2	0.65	0.27	0.22	0.53
USM B	CIC	3.1	0.01	0.93	0.98
USM B	CIDECP	3.4	0.064	0.44	0.73
USM B	CIITA	9.2	-0.045	0.6	0.84
USM B	CINP	4.4	0.034	0.63	0.85
USM B	CIPC	6.1	0.055	0.58	0.82
USM B	CIR1	5.9	0.12	0.045	0.23
USM B	CIRBP	8.4	0.075	0.22	0.53
USM B	CIRBP-AS1	2	-0.011	0.94	0.98
USM B	CIRH1A	6.3	-0.0094	0.85	0.95
USM B	CISD1	4.6	-0.057	0.42	0.72
USM B	CISD2	4.6	0.011	0.92	0.98
USM B	CISD3	3.6	-0.085	0.29	0.61
USM B	CISH	2.1	-0.38	0.19	0.51
USM B	CIT	1.3	0.48	0.11	0.37
USM B	CITED2	4.1	0.075	0.66	0.87
USM B	CITED4	0.38	0.014	0.96	0.99
USM B	CIZ1	6.3	-0.011	0.82	0.93
USM B	CKAP2	5.7	0.018	0.81	0.93
USM B	CKAP4	6.6	0.072	0.58	0.82
USM B	CKAP5	6.4	0.022	0.78	0.92
USM B	CKLF	0.53	0.041	0.82	0.94
USM B	CKMT2-AS1	3.3	-0.27	0.012	0.1
USM B	CKS1B	4.5	-0.13	0.054	0.25
USM B	CKS2	4.6	-0.11	0.31	0.63
USM B	CLASP1	5.8	0.15	0.21	0.52
USM B	CLASP2	6.6	0.1	0.17	0.47
USM B	CLASRP	5.9	-0.049	0.52	0.79
USM B	CLCC1	5.5	-0.092	0.28	0.6
USM B	CLCF1	3.6	-0.02	0.89	0.96
USM B	CLCN2	1.1	-0.013	0.96	0.99
USM B	CLCN3	5.6	0.071	0.4	0.71
USM B	CLCN4	4.2	0.36	0.021	0.14
USM B	CLCN5	1.6	-0.79	0.00086	0.016
USM B	CLCN6	5.6	-0.062	0.45	0.74
USM B	CLCN7	7.4	-0.15	0.029	0.17
USM B	CLDN12	0.99	-0.19	0.51	0.78
USM B	CLDN15	2.3	-0.086	0.48	0.76
USM B	CLDN23	1	1.2	0.0001	0.0032
USM B	CLDN7	0.13	-0.0005	1	1
USM B	CLDND1	6.8	0.039	0.63	0.85
USM B	CLEC12A	1.3	0.011	0.95	0.98
USM B	CLEC16A	6.3	0.099	0.18	0.49
USM B	CLEC17A	6.6	0.15	0.15	0.44
USM B	CLEC2B	5.2	0.26	0.03	0.18
USM B	CLEC2D	8.6	0.6	6.60E-07	5.50E-05
USM B	CLEC4A	3.4	-0.28	0.06	0.27
USM B	CLEC4C	0.99	1	0.0015	0.024
USM B	CLEC7A	0.29	-0.087	0.97	0.99
USM B	CLECL1	6.6	0.012	0.88	0.96
USM B	CLHC1	2.2	0.27	0.16	0.46
USM B	CLIC1	8.8	0.032	0.67	0.87
USM B	CLIC3	0.43	-0.07	0.86	0.95
USM B	CLIC4	7.9	0.18	0.033	0.19
USM B	CLIC5	1.3	-0.91	0.0023	0.032
USM B	CLINT1	7.8	0.021	0.74	0.9
USM B	CLIP1	7.1	-0.045	0.44	0.74
USM B	CLIP2	4.3	-0.073	0.55	0.81
USM B	CLIP3	0.7	-0.17	0.49	0.77
USM B	CLIP4	4.6	0.15	0.39	0.7
USM B	CLK1	7.7	0.077	0.48	0.76
USM B	CLK2	5.9	-0.00087	0.99	1
USM B	CLK3	7.1	-0.068	0.063	0.28
USM B	CLK4	6.9	-0.022	0.8	0.93
USM B	CLMN	6	-0.28	0.032	0.19
USM B	CLMP	0.48	0.021	0.92	0.98
USM B	CLN3	5.2	-0.17	0.013	0.11
USM B	CLN5	5.6	0.19	0.0016	0.024
USM B	CLN6	1.8	-0.35	0.044	0.22
USM B	CLN8	6.4	-0.4	0.0012	0.02
USM B	CLNK	3.1	0.28	0.28	0.6
USM B	CLNS1A	6.4	-0.15	0.0068	0.069
USM B	CLOCK	4.5	-0.081	0.37	0.68
USM B	CLP1	4.7	-0.11	0.11	0.39
USM B	CLPB	3.2	0.1	0.55	0.81
USM B	CLPP	5.5	0.013	0.85	0.95
USM B	CLPTM1	5.6	0.002	0.97	0.99
USM B	CLPTM1L	7.8	0.083	0.57	0.81
USM B	CLPX	6	0.021	0.64	0.86
USM B	CLSPN	0.88	0.51	0.23	0.55
USM B	CLSTN1	6.3	0.087	0.23	0.55
USM B	CLSTN3	2.3	-0.0031	0.98	1
USM B	CLTA	6.3	0.1	0.032	0.18
USM B	CLTB	5.4	0.063	0.4	0.71
USM B	CLTC	8.2	0.078	0.39	0.7
USM B	CLTCL1	0.69	-0.17	0.65	0.86
USM B	CLUAP1	4.2	-0.075	0.36	0.67
USM B	CLUH	5.4	-0.067	0.53	0.79
USM B	CLUHP3	4.9	0.016	0.87	0.96
USM B	CLYBL	3.4	-0.17	0.11	0.37
USM B	CMAHP	5.1	0.22	0.034	0.19
USM B	CMAS	5.7	-0.0064	0.91	0.97
USM B	CMC1	3.9	0.19	0.048	0.24
USM B	CMC2	4.7	0.11	0.19	0.5
USM B	CMC4	2.8	0.063	0.49	0.77
USM B	CMIP	1.5	0.093	0.55	0.81
USM B	CMPK1	8.2	-0.14	0.0015	0.024
USM B	CMPK2	5.9	2.3	2.80E-13	1.60E-10
USM B	CMSS1	3.7	-0.015	0.86	0.95
USM B	CMTM3	3.7	0.55	0.0071	0.071
USM B	CMTM6	8.4	-0.17	0.00034	0.0082
USM B	CMTM7	6.6	-0.35	8.80E-06	0.00046
USM B	CMTR1	7	0.4	4.00E-07	3.60E-05
USM B	CMTR2	6.8	-0.075	0.19	0.5
USM B	CNBP	9.7	-0.0086	0.84	0.94
USM B	CNDP2	8.3	-0.12	0.095	0.35
USM B	CNEP1R1	5.3	-0.14	0.023	0.15
USM B	CNFN	2.7	-0.59	0.00015	0.0044
USM B	CNIH1	5.1	0.04	0.55	0.81
USM B	CNIH4	4.5	-0.075	0.24	0.56
USM B	CNKSR1	2.4	0.44	0.25	0.57
USM B	CNKSR2	4.1	-0.3	0.012	0.1
USM B	CNN2	9.3	-0.12	0.0079	0.077
USM B	CNN3	3.3	-0.71	0.0092	0.085
USM B	CNNM2	3.3	0.021	0.84	0.94
USM B	CNNM3	6.2	-0.043	0.42	0.73
USM B	CNNM4	6.1	-0.049	0.56	0.81
USM B	CNOT1	8.2	0.052	0.61	0.84
USM B	CNOT10	6.3	-0.0023	0.96	0.99
USM B	CNOT11	7.1	0.019	0.53	0.79
USM B	CNOT2	6.9	0.026	0.48	0.76
USM B	CNOT3	4.2	0.17	0.041	0.22
USM B	CNOT4	5.9	0.065	0.25	0.57
USM B	CNOT6	5.3	0.1	0.26	0.58
USM B	CNOT6L	6	0.0032	0.96	0.99
USM B	CNOT7	8	0.053	0.17	0.47
USM B	CNOT8	8	0.001	0.98	0.99
USM B	CNP	6.9	0.49	9.00E-09	1.30E-06
USM B	CNPPD1	7.6	-0.13	0.01	0.09
USM B	CNPY2	6.4	0.028	0.72	0.89
USM B	CNPY3	8.1	0.0048	0.92	0.98
USM B	CNPY4	2.7	-0.092	0.42	0.72
USM B	CNR1	3.5	-0.24	0.17	0.47
USM B	CNR2	7.3	-0.16	0.059	0.27
USM B	CNST	7.3	-0.05	0.41	0.71
USM B	CNTD1	1.2	-0.032	0.85	0.95
USM B	CNTLN	1	0.71	0.053	0.25
USM B	CNTNAP1	1.9	0.071	0.71	0.89
USM B	CNTNAP2	5.2	0.38	0.16	0.45
USM B	CNTNAP3	0.95	0.098	0.8	0.93
USM B	CNTRL	8.5	-0.035	0.59	0.83
USM B	CNTROB	5.1	-0.03	0.69	0.88
USM B	COA1	5.7	-0.0029	0.95	0.99
USM B	COA3	5.6	0.055	0.39	0.7
USM B	COA4	4.9	0.038	0.54	0.8
USM B	COA5	5.4	-0.013	0.79	0.92
USM B	COA6	4.3	0.076	0.27	0.59
USM B	COA7	3.8	-0.16	0.072	0.3
USM B	COASY	6.6	-0.06	0.18	0.48
USM B	COBLL1	7.7	-0.2	0.0072	0.072
USM B	COCH	4.8	-0.31	0.23	0.54
USM B	COG1	5.9	0.00033	1	1
USM B	COG2	6.3	-0.058	0.23	0.55
USM B	COG3	6.1	0.022	0.69	0.88
USM B	COG4	7	0.072	0.16	0.46
USM B	COG5	6.5	0.02	0.75	0.91
USM B	COG6	5.7	0.0032	0.96	0.99
USM B	COG7	4.9	-0.015	0.81	0.93
USM B	COG8	5.5	-0.032	0.53	0.79
USM B	COIL	5.3	-0.064	0.31	0.63
USM B	COL18A1	3.6	-0.56	0.11	0.37
USM B	COL19A1	6.3	-0.4	0.0074	0.073
USM B	COL4A3	6.7	-0.54	0.00054	0.011
USM B	COL4A3BP	5.6	-0.02	0.75	0.91
USM B	COL4A4	6.1	-0.3	0.016	0.12
USM B	COL5A2	0.66	0.12	0.73	0.9
USM B	COL9A2	5.7	0.57	4.30E-05	0.0017
USM B	COL9A3	5.3	0.2	0.16	0.46
USM B	COLCA1	0.43	-0.36	0.41	0.71
USM B	COLCA2	0.51	-0.085	0.8	0.93
USM B	COLGALT1	5.7	-0.16	0.015	0.12
USM B	COLQ	1.7	0.21	0.29	0.61
USM B	COMMD1	5.4	0.023	0.76	0.91
USM B	COMMD10	5.9	-0.063	0.26	0.57
USM B	COMMD2	6.1	-0.00017	1	1
USM B	COMMD3	5	-0.14	0.026	0.16
USM B	COMMD4	4.6	0.14	0.073	0.3
USM B	COMMD5	5.1	-0.063	0.31	0.63
USM B	COMMD6	6.6	-0.11	0.13	0.41
USM B	COMMD7	6.5	-0.12	0.015	0.12
USM B	COMMD8	6	0.039	0.54	0.8
USM B	COMMD9	6	-0.084	0.056	0.26
USM B	COMT	5.2	-0.032	0.61	0.84
USM B	COMTD1	2.7	-0.15	0.26	0.58
USM B	COPA	8.7	0.03	0.61	0.84
USM B	COPB1	8.1	-0.029	0.62	0.85
USM B	COPB2	7.7	0.046	0.6	0.83
USM B	COPE	7.6	0.027	0.79	0.92
USM B	COPG1	7.4	0.13	0.21	0.52
USM B	COPG2	2.7	-0.12	0.52	0.79
USM B	COPG2IT1	0.47	0.013	0.97	0.99
USM B	COPRS	4.1	-0.26	0.00086	0.016
USM B	COPS2	5.5	0.12	0.061	0.27
USM B	COPS3	6.4	0.0041	0.95	0.98
USM B	COPS4	6.3	0.081	0.072	0.3
USM B	COPS5	6.6	0.069	0.089	0.34
USM B	COPS6	6.8	0.031	0.52	0.79
USM B	COPS7A	5.9	-0.042	0.32	0.63
USM B	COPS7B	5.7	-0.1	0.018	0.13
USM B	COPS8	6.2	-0.048	0.34	0.66
USM B	COPZ1	7.2	-0.00053	0.99	1
USM B	COPZ2	0.9	-0.02	0.93	0.98
USM B	COQ10A	5.3	-0.21	0.0008	0.015
USM B	COQ10B	6	-0.0084	0.87	0.95
USM B	COQ2	4.3	0.17	0.021	0.14
USM B	COQ3	2.7	-0.14	0.21	0.52
USM B	COQ4	4.9	0.003	0.96	0.99
USM B	COQ5	5.4	0.23	0.0026	0.035
USM B	COQ6	5	-0.08	0.2	0.51
USM B	COQ7	3.9	-0.079	0.32	0.63
USM B	COQ9	5.6	0.0084	0.85	0.95
USM B	CORO1A	9.7	-0.075	0.088	0.33
USM B	CORO1B	4.6	0.05	0.62	0.84
USM B	CORO1C	7.3	-0.059	0.3	0.62
USM B	CORO2A	3.2	-0.49	0.0056	0.06
USM B	CORO2B	2.8	0.71	0.032	0.18
USM B	CORO7	4.5	-0.071	0.42	0.73
USM B	COTL1	9.9	-0.21	0.00044	0.0097
USM B	COX10	5	0.047	0.46	0.75
USM B	COX10-AS1	4.1	-0.099	0.2	0.51
USM B	COX11	5.7	-0.033	0.51	0.78
USM B	COX14	6	0.011	0.86	0.95
USM B	COX15	6.3	0.01	0.84	0.94
USM B	COX16	1.9	0.037	0.76	0.91
USM B	COX17	5.3	0.013	0.89	0.96
USM B	COX18	3.6	0.072	0.4	0.71
USM B	COX19	5.9	-0.017	0.75	0.91
USM B	COX4I1	7.9	-0.1	0.063	0.28
USM B	COX5A	6.6	0.41	0.0018	0.026
USM B	COX5B	6.8	0.089	0.18	0.49
USM B	COX6A1	7.3	0.017	0.83	0.94
USM B	COX6B1	6.6	0.061	0.46	0.75
USM B	COX6C	7.3	0.0005	1	1
USM B	COX7A2	6.9	0.055	0.58	0.82
USM B	COX7A2L	6.4	-0.0088	0.88	0.96
USM B	COX7B	6.1	0.057	0.6	0.83
USM B	COX7C	6.9	0.055	0.46	0.75
USM B	COX8A	5.6	0.085	0.28	0.6
USM B	CP	1.2	0.088	0.66	0.87
USM B	CPD	3.3	-0.38	0.1	0.37
USM B	CPEB2	3.6	0.061	0.59	0.83
USM B	CPEB3	4.1	-0.064	0.52	0.79
USM B	CPEB4	5.3	0.54	1.50E-07	1.50E-05
USM B	CPED1	4.8	-0.4	0.014	0.11
USM B	CPM	1.9	0.11	0.74	0.9
USM B	CPNE1	7.7	-0.055	0.47	0.76
USM B	CPNE2	0.63	-0.49	0.15	0.44
USM B	CPNE3	6.9	0.031	0.56	0.81
USM B	CPNE5	7.7	0.22	0.018	0.13
USM B	CPNE8	1	0.12	0.67	0.87
USM B	CPOX	4.2	-0.13	0.071	0.3
USM B	CPPED1	5.8	-0.21	0.037	0.2
USM B	CPQ	2.7	-0.62	7.50E-06	0.00041
USM B	CPSF1	6.4	0.037	0.6	0.83
USM B	CPSF2	6	0.035	0.58	0.82
USM B	CPSF3	6	0.081	0.13	0.4
USM B	CPSF3L	6.6	-0.023	0.58	0.82
USM B	CPSF4	5.3	-0.042	0.41	0.72
USM B	CPSF6	7.2	-0.049	0.21	0.52
USM B	CPSF7	5.6	-0.057	0.27	0.59
USM B	CPT1A	4.3	0.56	0.011	0.096
USM B	CPT2	5.4	0.11	0.057	0.26
USM B	CPTP	4.9	0.19	0.054	0.25
USM B	CPVL	2	-0.022	0.97	0.99
USM B	CPXM1	1.1	0.11	0.78	0.92
USM B	CR1	6.4	-0.62	2.10E-05	0.00096
USM B	CR2	7.5	-0.34	0.0037	0.045
USM B	CRACR2A	4.1	-0.16	0.19	0.5
USM B	CRACR2B	5.8	0.19	0.3	0.62
USM B	CRADD	3	0.063	0.57	0.82
USM B	CRAMP1L	4.9	-0.11	0.33	0.65
USM B	CRAT	3.7	-0.36	0.00064	0.013
USM B	CRB3	0.4	-0.15	0.57	0.82
USM B	CRBN	7.3	-0.044	0.31	0.63
USM B	CRCP	5.4	0.0092	0.84	0.94
USM B	CREB1	7.2	-0.026	0.56	0.81
USM B	CREB3	5.5	0.049	0.61	0.84
USM B	CREB3L2	5.5	0.15	0.23	0.55
USM B	CREB3L4	3.7	0.16	0.054	0.25
USM B	CREB5	0.087	0.24	0.57	0.82
USM B	CREBBP	6.7	0.046	0.52	0.79
USM B	CREBL2	6.1	0.043	0.44	0.73
USM B	CREBRF	7.5	0.095	0.058	0.26
USM B	CREBZF	8.2	-0.086	0.25	0.57
USM B	CREG1	4.2	-0.075	0.46	0.75
USM B	CRELD1	5.4	0.023	0.74	0.9
USM B	CRELD2	5.7	0.062	0.8	0.93
USM B	CREM	3.9	0.58	7.90E-09	1.20E-06
USM B	CRHR1-IT1	1.8	-0.12	0.43	0.73
USM B	CRIM1	1.8	-0.24	0.32	0.64
USM B	CRIP1	8.2	-0.42	0.014	0.11
USM B	CRIP2	6	-0.88	0.00023	0.0062
USM B	CRIP3	2.9	0.17	0.4	0.71
USM B	CRIPAK	2	-0.39	0.032	0.19
USM B	CRIPT	6	0.12	0.071	0.3
USM B	CRK	6	-0.11	0.035	0.19
USM B	CRKL	7.4	-0.053	0.39	0.7
USM B	CRLF3	7.8	-0.16	0.00043	0.0096
USM B	CRLS1	5.7	-0.11	0.071	0.3
USM B	CRNKL1	6.1	0.058	0.32	0.63
USM B	CROCC	4.5	-0.25	0.023	0.15
USM B	CROCCP2	5.1	-0.11	0.29	0.61
USM B	CROCCP3	3.2	-0.012	0.92	0.98
USM B	CROT	3.9	0.18	0.052	0.25
USM B	CRTAP	6.3	-0.12	0.047	0.23
USM B	CRTC1	2.7	-0.13	0.32	0.64
USM B	CRTC2	6.1	-0.065	0.18	0.48
USM B	CRTC3	6.1	0.13	0.069	0.29
USM B	CRY1	3.9	-0.57	0.00038	0.0088
USM B	CRY2	6.3	-0.033	0.58	0.82
USM B	CRYBB2P1	4.8	0.022	0.75	0.91
USM B	CRYBG3	2.3	-0.2	0.49	0.77
USM B	CRYGS	0.78	-0.25	0.2	0.51
USM B	CRYL1	4.8	-0.23	0.019	0.14
USM B	CRYM	0.66	0.16	0.64	0.86
USM B	CRYM-AS1	0.87	-0.016	0.95	0.99
USM B	CRYZ	6	-0.48	1.00E-08	1.40E-06
USM B	CRYZL1	6	-0.032	0.63	0.85
USM B	CS	7.6	-0.12	0.00043	0.0095
USM B	CSAD	3.9	0.023	0.81	0.93
USM B	CSDE1	9.5	-0.024	0.53	0.8
USM B	CSE1L	7	-0.09	0.046	0.23
USM B	CSF1	0.37	0.77	0.066	0.29
USM B	CSF1R	2.7	-0.79	0.19	0.51
USM B	CSF2RB	6.1	-0.018	0.87	0.96
USM B	CSF3R	0.8	-0.7	0.39	0.7
USM B	CSGALNACT1	8.7	-0.43	0.00043	0.0096
USM B	CSGALNACT2	5.9	-0.023	0.75	0.91
USM B	CSK	7.6	0.0013	0.98	0.99
USM B	CSNK1A1	7.6	-0.029	0.38	0.7
USM B	CSNK1D	7.3	0.011	0.88	0.96
USM B	CSNK1G1	5.4	0.02	0.77	0.91
USM B	CSNK1G2	6.8	-0.058	0.28	0.6
USM B	CSNK1G3	6.7	0.047	0.46	0.75
USM B	CSNK2A1	6.6	0.093	0.06	0.27
USM B	CSNK2A2	2.3	-0.17	0.15	0.44
USM B	CSNK2B	6.7	0.046	0.28	0.6
USM B	CSPP1	4.9	-0.11	0.063	0.28
USM B	CSRNP1	5.5	0.52	5.20E-07	4.50E-05
USM B	CSRNP2	4.5	0.032	0.72	0.89
USM B	CSRP1	5.7	-0.091	0.45	0.74
USM B	CSRP2	0.51	0.12	0.67	0.87
USM B	CSRP2BP	5.2	0.061	0.37	0.69
USM B	CST3	2.4	-0.37	0.55	0.81
USM B	CST7	1	-0.35	0.55	0.81
USM B	CSTB	5.7	-0.22	0.058	0.26
USM B	CSTF1	5.8	0.081	0.11	0.38
USM B	CSTF2	5.1	0.071	0.19	0.5
USM B	CSTF2T	4.5	0.25	0.11	0.38
USM B	CSTF3	5.5	0.15	0.014	0.11
USM B	CSTF3-AS1	0.89	0.084	0.69	0.88
USM B	CTAGE5	6.8	0.064	0.2	0.51
USM B	CTAGE7P	0.2	-0.36	0.36	0.67
USM B	CTBP1	6.3	0.066	0.49	0.77
USM B	CTBP1-AS	0.18	0.41	0.14	0.43
USM B	CTBP1-AS2	4.9	0.03	0.76	0.91
USM B	CTBP2	0.29	-0.49	0.13	0.41
USM B	CTBS	5.6	0.33	1.40E-05	0.0007
USM B	CTC-338M12.4	2.1	-0.15	0.27	0.59
USM B	CTC1	7.2	0.055	0.42	0.72
USM B	CTCF	7	-0.0077	0.87	0.96
USM B	CTDNEP1	4.8	0.017	0.85	0.95
USM B	CTDP1	5.8	0.00077	0.99	1
USM B	CTDSP1	3.7	-0.03	0.71	0.89
USM B	CTDSP2	6.9	0.022	0.72	0.89
USM B	CTDSPL2	6.2	0.078	0.18	0.49
USM B	CTF1	0.19	0.95	0.00044	0.0096
USM B	CTGF	0.57	0.85	0.092	0.34
USM B	CTH	2	-0.21	0.33	0.65
USM B	CTIF	0.083	0.16	0.59	0.83
USM B	CTNNA1	6.1	-0.05	0.37	0.69
USM B	CTNNAL1	0.41	0.58	0.21	0.52
USM B	CTNNB1	7.1	-0.044	0.71	0.89
USM B	CTNNBIP1	3.2	-0.18	0.043	0.22
USM B	CTNNBL1	7	-0.04	0.35	0.67
USM B	CTNS	4.5	-0.35	7.20E-06	0.0004
USM B	CTPS1	5.5	-0.18	0.032	0.19
USM B	CTPS2	4.2	0.094	0.32	0.64
USM B	CTR9	7.9	-0.03	0.47	0.75
USM B	CTRL	2.6	-0.12	0.33	0.65
USM B	CTSA	6.6	-0.12	0.15	0.45
USM B	CTSB	7.8	-0.21	0.00097	0.018
USM B	CTSC	6.7	0.12	0.17	0.48
USM B	CTSD	6.1	-0.12	0.38	0.69
USM B	CTSF	4.7	-0.41	0.0036	0.044
USM B	CTSH	8.5	-0.23	0.0074	0.073
USM B	CTSK	1.8	0.045	0.8	0.93
USM B	CTSO	6.4	-0.029	0.68	0.88
USM B	CTSS	9.2	-0.062	0.28	0.6
USM B	CTSW	2.6	0.038	0.92	0.98
USM B	CTSZ	4	0.11	0.28	0.6
USM B	CTTNBP2NL	2.1	-0.17	0.57	0.82
USM B	CTU1	3.4	-0.0099	0.93	0.98
USM B	CTU2	3.4	0.055	0.55	0.81
USM B	CUBN	1.2	0.4	0.2	0.51
USM B	CUEDC2	5.7	0.019	0.74	0.9
USM B	CUL1	7.5	-0.045	0.25	0.57
USM B	CUL2	6.2	0.15	0.0013	0.022
USM B	CUL3	7.7	-0.026	0.53	0.8
USM B	CUL4A	7.4	-0.088	0.043	0.22
USM B	CUL4B	7.1	0.23	0.00068	0.013
USM B	CUL5	6.5	-0.0017	0.97	0.99
USM B	CUL7	5.2	0.034	0.74	0.9
USM B	CUL9	5.7	0.082	0.44	0.74
USM B	CUTA	6.8	0.026	0.71	0.89
USM B	CUTC	5.9	0.09	0.049	0.24
USM B	CUX1	5.7	0.035	0.59	0.83
USM B	CWC15	6.3	0.034	0.49	0.77
USM B	CWC22	6.8	0.038	0.45	0.74
USM B	CWC25	6	-0.084	0.16	0.47
USM B	CWC27	5.5	-0.036	0.46	0.75
USM B	CWF19L1	6	0.035	0.37	0.69
USM B	CWF19L2	5.4	-0.028	0.67	0.87
USM B	CX3CR1	2.8	-0.12	0.85	0.95
USM B	CXCL10	0.79	0.98	0.035	0.2
USM B	CXCL16	4.2	-0.58	5.50E-05	0.0021
USM B	CXCR2P1	0.77	2.2	0.0008	0.015
USM B	CXCR3	6.3	0.3	0.078	0.31
USM B	CXCR4	8.7	-0.18	0.18	0.48
USM B	CXCR5	8	-0.12	0.17	0.48
USM B	CXorf21	6.7	0.075	0.18	0.49
USM B	CXorf23	5.3	-0.041	0.6	0.84
USM B	CXorf38	6.1	0.06	0.32	0.63
USM B	CXorf40A	3.8	0.069	0.4	0.71
USM B	CXorf40B	4.7	-0.059	0.41	0.71
USM B	CXorf56	4.6	0.14	0.05	0.24
USM B	CXorf57	3.4	-0.34	0.054	0.25
USM B	CXorf65	2.4	-0.023	0.87	0.96
USM B	CXXC1	7.3	0.41	3.60E-09	6.20E-07
USM B	CXXC5	8.6	-0.07	0.25	0.57
USM B	CYB561	2.9	0.19	0.36	0.68
USM B	CYB561A3	9.9	0.02	0.8	0.93
USM B	CYB561D1	5.1	-0.3	0.0018	0.027
USM B	CYB561D2	5.6	0.084	0.11	0.38
USM B	CYB5A	5.4	-0.27	0.036	0.2
USM B	CYB5B	6.9	0.013	0.74	0.9
USM B	CYB5D1	3.7	-0.11	0.44	0.73
USM B	CYB5D2	3.8	-0.16	0.028	0.17
USM B	CYB5R1	5.3	-0.12	0.03	0.18
USM B	CYB5R2	3.6	-0.31	0.04	0.21
USM B	CYB5R3	7.5	-0.096	0.21	0.52
USM B	CYB5R4	7	0.016	0.72	0.9
USM B	CYB5RL	3.4	-0.12	0.33	0.64
USM B	CYBA	8.8	-0.013	0.89	0.96
USM B	CYBB	8.3	0.046	0.54	0.8
USM B	CYBRD1	0.12	1.2	0.028	0.17
USM B	CYC1	6.9	-0.048	0.42	0.73
USM B	CYCS	7.1	0.07	0.35	0.66
USM B	CYFIP1	5.5	-0.091	0.51	0.78
USM B	CYFIP2	9.5	-0.077	0.24	0.56
USM B	CYHR1	5.5	-0.076	0.18	0.49
USM B	CYLD	8	-0.017	0.7	0.89
USM B	CYP20A1	6.4	-0.11	0.0088	0.082
USM B	CYP2C8	0.45	-0.093	0.78	0.92
USM B	CYP2J2	1.7	0.92	0.00023	0.0062
USM B	CYP2R1	3.6	-0.13	0.16	0.46
USM B	CYP2U1	5.8	-0.23	0.016	0.12
USM B	CYP3A5	1.4	-0.35	0.087	0.33
USM B	CYP4V2	5.1	-0.059	0.51	0.78
USM B	CYP51A1	5.9	-0.19	0.048	0.24
USM B	CYSLTR1	6.7	0.075	0.2	0.52
USM B	CYSTM1	3.6	-0.29	0.021	0.14
USM B	CYTH1	9	-0.16	0.0013	0.022
USM B	CYTH2	5.4	-0.13	0.028	0.17
USM B	CYTH3	3.1	-1	7.80E-06	0.00043
USM B	CYTH4	7.3	0.054	0.34	0.66
USM B	CYTIP	7.9	-0.021	0.77	0.91
USM B	D2HGDH	4.5	-0.0031	0.98	0.99
USM B	DAAM1	6.2	-0.084	0.42	0.73
USM B	DACT1	1.1	-0.53	0.16	0.45
USM B	DAD1	7.2	0.08	0.47	0.76
USM B	DAG1	3.7	0.081	0.42	0.72
USM B	DAGLB	5.1	-0.24	0.0055	0.06
USM B	DALRD3	4.8	-0.21	0.001	0.018
USM B	DANCR	5.1	-0.23	0.0017	0.026
USM B	DAP	6.6	-0.058	0.37	0.69
USM B	DAP3	6.5	-0.14	0.00056	0.012
USM B	DAPK1	0.86	-0.84	0.16	0.46
USM B	DAPK2	3.6	-0.24	0.15	0.45
USM B	DAPK3	5	0.018	0.83	0.94
USM B	DAPP1	8.5	-0.061	0.35	0.67
USM B	DARS	7.5	0.031	0.54	0.8
USM B	DARS2	5.3	-0.14	0.028	0.17
USM B	DAXX	8	-0.055	0.17	0.47
USM B	DAZAP1	3.3	-0.024	0.79	0.92
USM B	DAZAP2	9.7	0.045	0.31	0.63
USM B	DBF4	5	0.029	0.68	0.88
USM B	DBF4B	3	0.18	0.1	0.36
USM B	DBI	6.6	0.19	0.021	0.14
USM B	DBN1	0.48	1	0.0029	0.038
USM B	DBNDD1	3.2	0.18	0.48	0.76
USM B	DBNL	8.5	-0.054	0.25	0.57
USM B	DBP	5.7	-0.053	0.45	0.74
USM B	DBR1	5.1	-0.011	0.88	0.96
USM B	DBT	5.1	0.11	0.11	0.38
USM B	DCAF10	6.2	0.0029	0.95	0.99
USM B	DCAF11	7.7	0.016	0.69	0.88
USM B	DCAF12	3.2	0.2	0.65	0.86
USM B	DCAF13	6.2	-0.072	0.18	0.49
USM B	DCAF13P3	0.34	-0.072	0.81	0.93
USM B	DCAF15	3.8	-0.034	0.64	0.86
USM B	DCAF16	5	0.025	0.73	0.9
USM B	DCAF17	5.3	0.091	0.25	0.57
USM B	DCAF4	5.4	-0.12	0.14	0.44
USM B	DCAF5	7	0.018	0.69	0.88
USM B	DCAF6	5.6	0.19	0.00066	0.013
USM B	DCAF7	7.3	0.0081	0.87	0.96
USM B	DCAF8	6.9	0.034	0.5	0.78
USM B	DCAKD	3.9	-0.13	0.14	0.44
USM B	DCBLD2	0.078	-0.77	0.065	0.28
USM B	DCDC2B	2.6	-0.11	0.26	0.58
USM B	DCK	8.3	-0.025	0.69	0.88
USM B	DCLK2	1.9	-1.1	0.0013	0.022
USM B	DCLRE1A	4.1	0.16	0.22	0.54
USM B	DCLRE1B	3.3	-0.28	0.043	0.22
USM B	DCLRE1C	7.3	0.0068	0.91	0.97
USM B	DCP1A	6.5	-0.047	0.29	0.61
USM B	DCP1B	4.9	-0.034	0.59	0.83
USM B	DCP2	6.5	-0.088	0.19	0.49
USM B	DCPS	5.6	0.12	0.36	0.68
USM B	DCST2	0.23	-0.38	0.19	0.5
USM B	DCTD	6.8	-0.068	0.12	0.4
USM B	DCTN1	7.6	0.041	0.44	0.73
USM B	DCTN2	6.4	-0.13	0.021	0.14
USM B	DCTN3	5.3	0.021	0.77	0.91
USM B	DCTN4	5.4	0.067	0.31	0.63
USM B	DCTN5	6.6	0.16	0.042	0.22
USM B	DCTN6	4.2	0.071	0.33	0.65
USM B	DCTPP1	6.1	-0.14	0.02	0.14
USM B	DCUN1D1	6.1	-0.051	0.37	0.69
USM B	DCUN1D2	3.8	-0.17	0.061	0.27
USM B	DCUN1D3	1.5	0.11	0.56	0.81
USM B	DCUN1D4	5.6	-0.044	0.51	0.79
USM B	DCUN1D5	4.7	0.06	0.41	0.71
USM B	DCXR	5.3	-0.096	0.19	0.51
USM B	DDA1	4.7	0.083	0.21	0.52
USM B	DDAH1	0.65	-0.38	0.22	0.53
USM B	DDAH2	6.2	-0.054	0.44	0.74
USM B	DDB1	8	-0.065	0.19	0.51
USM B	DDB2	6	0.068	0.34	0.66
USM B	DDHD1	6.1	0.26	0.00025	0.0066
USM B	DDHD2	6.7	-0.12	0.074	0.3
USM B	DDI2	3.3	0.16	0.11	0.37
USM B	DDIAS	3.2	-0.052	0.73	0.9
USM B	DDIT3	4.8	0.23	0.0041	0.049
USM B	DDIT4	6.5	-1	7.50E-05	0.0026
USM B	DDOST	8.2	0.1	0.47	0.76
USM B	DDR1	3.2	-0.31	0.045	0.23
USM B	DDRGK1	5.3	0.14	0.044	0.22
USM B	DDTL	1.2	-0.16	0.29	0.61
USM B	DDX1	7.2	-0.071	0.15	0.45
USM B	DDX10	5.9	-0.03	0.57	0.82
USM B	DDX11	5.2	0.033	0.85	0.95
USM B	DDX11-AS1	0.56	0.085	0.72	0.89
USM B	DDX12P	4.2	0.075	0.61	0.84
USM B	DDX17	7.8	-0.027	0.76	0.91
USM B	DDX18	7.5	0.028	0.56	0.81
USM B	DDX19A	6.1	0.016	0.71	0.89
USM B	DDX19B	5.1	0.034	0.5	0.78
USM B	DDX20	6.2	-0.16	0.018	0.13
USM B	DDX21	6.4	-0.055	0.25	0.57
USM B	DDX23	7.2	0.085	0.055	0.26
USM B	DDX24	8.2	0.22	2.50E-07	2.40E-05
USM B	DDX26B	5.8	-0.032	0.66	0.87
USM B	DDX27	7.4	-0.075	0.09	0.34
USM B	DDX28	5.4	-0.11	0.045	0.23
USM B	DDX31	4.8	0.055	0.48	0.76
USM B	DDX39A	7.6	-0.12	0.0036	0.044
USM B	DDX3X	9.6	0.019	0.74	0.9
USM B	DDX41	6.6	-0.053	0.18	0.49
USM B	DDX42	5.8	0.051	0.46	0.75
USM B	DDX43	2.7	-0.57	0.061	0.27
USM B	DDX46	6.5	-0.068	0.086	0.33
USM B	DDX47	6.9	0.01	0.8	0.93
USM B	DDX49	5.1	0.049	0.47	0.76
USM B	DDX5	12	-0.096	0.049	0.24
USM B	DDX50	6.3	0.031	0.54	0.8
USM B	DDX51	6.5	-0.094	0.14	0.43
USM B	DDX52	6	0.092	0.038	0.2
USM B	DDX54	6	0.17	0.0047	0.054
USM B	DDX55	5.8	-0.12	0.058	0.27
USM B	DDX56	6.7	-0.056	0.14	0.43
USM B	DDX58	6.9	0.53	9.50E-14	6.40E-11
USM B	DDX59	5.6	0.12	0.033	0.19
USM B	DDX6	7.5	0.0063	0.93	0.98
USM B	DDX60	7.1	1.3	1.50E-18	2.00E-14
USM B	DDX60L	6.7	0.9	2.10E-11	6.20E-09
USM B	DEAF1	5.4	-0.11	0.084	0.32
USM B	DECR1	6.8	-0.018	0.78	0.92
USM B	DECR2	2.7	-0.23	0.075	0.31
USM B	DEDD	5	0.081	0.11	0.37
USM B	DEDD2	6.8	-0.16	0.0054	0.059
USM B	DEF6	7.9	0.099	0.048	0.24
USM B	DEF8	6.7	-0.066	0.47	0.76
USM B	DEGS1	7.5	-0.091	0.4	0.71
USM B	DEGS2	2.9	-0.45	0.031	0.18
USM B	DEK	7.2	0.011	0.89	0.96
USM B	DENND1A	4.1	0.087	0.33	0.65
USM B	DENND1B	5.4	0.085	0.46	0.75
USM B	DENND1C	6.9	0.013	0.79	0.93
USM B	DENND2A	2.1	-0.78	0.035	0.2
USM B	DENND2C	0.67	-0.4	0.34	0.65
USM B	DENND2D	7.1	0.0036	0.96	0.99
USM B	DENND3	6.5	-0.074	0.46	0.75
USM B	DENND4A	7.2	-0.078	0.41	0.71
USM B	DENND4B	7.2	0.065	0.35	0.67
USM B	DENND4C	6.6	0.13	0.17	0.48
USM B	DENND5A	6.7	-0.014	0.85	0.95
USM B	DENND5B	7.5	0.21	0.0072	0.072
USM B	DENND5B-AS1	1.4	0.041	0.79	0.92
USM B	DENND6A	5.5	-0.017	0.83	0.94
USM B	DENND6B	1.6	0.43	0.068	0.29
USM B	DENR	7.3	0.068	0.13	0.42
USM B	DEPDC1B	0.21	0.23	0.7	0.89
USM B	DEPDC4	-0.0041	0.11	0.74	0.9
USM B	DEPDC5	6.9	-0.0033	0.97	0.99
USM B	DEPTOR	0.81	-0.28	0.31	0.63
USM B	DERA	5.6	0.052	0.37	0.68
USM B	DERL1	7.5	0.031	0.63	0.85
USM B	DERL2	6.4	0.032	0.72	0.9
USM B	DERL3	6.6	-0.11	0.69	0.88
USM B	DESI1	4.5	0.15	0.23	0.54
USM B	DESI2	5.1	0.11	0.067	0.29
USM B	DET1	3.1	0.0021	0.98	0.99
USM B	DEXI	4.5	-0.011	0.89	0.96
USM B	DFFA	6.1	-0.01	0.81	0.93
USM B	DFFB	4.3	-0.14	0.076	0.31
USM B	DFNA5	1.8	-0.82	0.025	0.16
USM B	DFNB31	2	-0.35	0.037	0.2
USM B	DFNB59	1.1	-0.28	0.14	0.44
USM B	DGAT1	5.3	-0.11	0.053	0.25
USM B	DGAT2	5.5	-0.014	0.89	0.96
USM B	DGCR11	2.1	-0.06	0.78	0.92
USM B	DGCR14	4.6	-0.0016	0.98	0.99
USM B	DGCR2	6.8	0.096	0.12	0.4
USM B	DGCR6L	5	0.0069	0.92	0.98
USM B	DGCR8	3.3	-0.21	0.12	0.39
USM B	DGKA	8	-0.11	0.25	0.57
USM B	DGKD	7.7	0.042	0.62	0.84
USM B	DGKE	4.4	0.087	0.36	0.68
USM B	DGKG	3.9	-0.014	0.94	0.98
USM B	DGKH	0.029	1.8	0.00085	0.016
USM B	DGKQ	5.9	0.15	0.15	0.44
USM B	DGKZ	4.6	0.098	0.23	0.54
USM B	DGUOK	5.7	0.061	0.23	0.55
USM B	DHCR24	4.3	-0.6	0.0023	0.032
USM B	DHCR7	4.3	-0.65	2.50E-09	4.60E-07
USM B	DHDDS	5.3	0.038	0.57	0.82
USM B	DHFR	2.5	0.0086	0.96	0.99
USM B	DHFRL1	3.8	-0.022	0.84	0.94
USM B	DHODH	4	0.028	0.7	0.89
USM B	DHPS	6.3	-0.053	0.22	0.54
USM B	DHRS1	5.6	-0.058	0.26	0.58
USM B	DHRS11	1.8	-0.32	0.095	0.35
USM B	DHRS12	4.5	0.027	0.69	0.88
USM B	DHRS13	4.5	-0.17	0.012	0.1
USM B	DHRS4	2.8	-0.12	0.36	0.67
USM B	DHRS4-AS1	4.7	-0.23	0.0007	0.014
USM B	DHRS4L1	1.3	0.22	0.2	0.52
USM B	DHRS4L2	3.4	-0.13	0.11	0.38
USM B	DHRS7	6.8	-0.1	0.084	0.32
USM B	DHRS7B	3.4	-0.047	0.58	0.82
USM B	DHRS9	2.9	0.97	0.0025	0.034
USM B	DHTKD1	7	0.1	0.063	0.28
USM B	DHX15	7.4	-0.048	0.32	0.63
USM B	DHX16	6.5	-0.039	0.41	0.72
USM B	DHX29	5.7	0.14	0.0098	0.089
USM B	DHX30	7	0.048	0.31	0.63
USM B	DHX32	4.6	-0.22	0.077	0.31
USM B	DHX33	3	-0.22	0.054	0.25
USM B	DHX34	5.3	-0.052	0.42	0.72
USM B	DHX35	4.4	-0.16	0.041	0.22
USM B	DHX36	5.8	0.06	0.27	0.59
USM B	DHX37	4	0.014	0.89	0.96
USM B	DHX38	6.7	-0.039	0.55	0.81
USM B	DHX40	5.9	-0.1	0.08	0.31
USM B	DHX57	5	0.066	0.45	0.74
USM B	DHX58	5.5	0.81	3.90E-09	6.60E-07
USM B	DHX8	6.4	0.011	0.84	0.94
USM B	DHX9	8	-0.017	0.78	0.92
USM B	DIABLO	6	0.044	0.35	0.67
USM B	DIAPH1	7.3	0.13	0.072	0.3
USM B	DIAPH2	5.9	0.058	0.42	0.72
USM B	DICER1	7	0.079	0.36	0.67
USM B	DICER1-AS1	2.1	-0.15	0.33	0.64
USM B	DIDO1	7.2	-0.047	0.48	0.76
USM B	DIEXF	5.7	-0.0052	0.94	0.98
USM B	DIMT1	5.9	-0.11	0.015	0.12
USM B	DIP2A	5.9	0.015	0.85	0.95
USM B	DIP2B	6.9	-0.078	0.4	0.71
USM B	DIP2C	3.6	-0.13	0.42	0.72
USM B	DIRAS1	1.5	-0.86	0.0066	0.068
USM B	DIRC2	3	-0.19	0.081	0.32
USM B	DIRC3	0.89	0.22	0.47	0.76
USM B	DIS3	6.5	0.067	0.2	0.51
USM B	DIS3L	6.6	-0.13	0.037	0.2
USM B	DIS3L2	5.4	-0.0087	0.88	0.96
USM B	DISP1	4.2	-0.23	0.025	0.16
USM B	DKC1	6.6	-0.22	8.60E-07	6.90E-05
USM B	DKFZP434I0714	3.2	-0.23	0.15	0.44
USM B	DKFZP586I1420	4.4	0.15	0.19	0.5
USM B	DLAT	6.3	-0.042	0.41	0.72
USM B	DLD	6.8	-0.09	0.086	0.33
USM B	DLEC1	0.6	-0.69	0.021	0.14
USM B	DLEU1	4.8	-0.19	0.019	0.14
USM B	DLEU2	3.8	0.29	0.015	0.12
USM B	DLG1	6.4	-0.057	0.32	0.63
USM B	DLG3	2.3	-0.34	0.077	0.31
USM B	DLG4	0.052	-0.27	0.4	0.71
USM B	DLGAP1	2.4	0.54	0.089	0.34
USM B	DLGAP1-AS1	3	0.27	0.067	0.29
USM B	DLGAP4	5.7	0.009	0.9	0.97
USM B	DLGAP4-AS1	1.4	0.13	0.4	0.71
USM B	DLGAP5	1.2	0.43	0.56	0.81
USM B	DLL1	0.41	1.3	0.00014	0.0042
USM B	DLL3	0.8	-0.53	0.0095	0.086
USM B	DLST	3.8	0.025	0.8	0.93
USM B	DLSTP1	1.3	-0.25	0.23	0.55
USM B	DMAP1	5.9	-0.018	0.66	0.87
USM B	DMD	3.6	0.18	0.4	0.71
USM B	DMKN	0.84	0.16	0.58	0.82
USM B	DMPK	1.9	0.097	0.51	0.78
USM B	DMTF1	7.4	0.062	0.2	0.52
USM B	DMWD	4.5	0.094	0.24	0.56
USM B	DMXL1	7.2	0.12	0.18	0.48
USM B	DMXL2	2.8	-0.28	0.28	0.6
USM B	DNA2	2.5	0.14	0.48	0.76
USM B	DNAAF2	5.7	-0.026	0.64	0.86
USM B	DNAAF5	4	-0.092	0.19	0.51
USM B	DNAH1	4.5	0.12	0.26	0.57
USM B	DNAH10	1.6	-0.071	0.72	0.9
USM B	DNAH11	1.8	0.13	0.48	0.76
USM B	DNAH17	1.7	-0.0035	0.98	0.99
USM B	DNAH3	1.8	-0.088	0.65	0.86
USM B	DNAH6	0.68	-0.13	0.74	0.9
USM B	DNAH8	4.7	0.7	0.0079	0.076
USM B	DNAJA1	7.9	-0.027	0.66	0.86
USM B	DNAJA2	6.9	-0.013	0.74	0.9
USM B	DNAJA3	6.8	-0.034	0.38	0.69
USM B	DNAJA4	4	-0.37	0.0021	0.03
USM B	DNAJB1	6.6	-0.27	0.00027	0.0069
USM B	DNAJB11	6.6	0.11	0.59	0.83
USM B	DNAJB12	5.7	0.023	0.68	0.88
USM B	DNAJB13	1.5	-0.06	0.76	0.91
USM B	DNAJB14	6.3	0.025	0.63	0.85
USM B	DNAJB2	2.3	0.032	0.77	0.91
USM B	DNAJB4	3.8	0.12	0.24	0.56
USM B	DNAJB5	1.1	-0.14	0.56	0.81
USM B	DNAJB6	7.3	-0.17	0.00025	0.0065
USM B	DNAJB9	6.6	0.18	0.32	0.64
USM B	DNAJC1	4.3	0.12	0.55	0.81
USM B	DNAJC10	9.1	-0.15	0.0042	0.05
USM B	DNAJC11	5.5	-0.022	0.63	0.85
USM B	DNAJC13	6.1	0.22	0.0077	0.075
USM B	DNAJC14	6.6	-0.051	0.38	0.7
USM B	DNAJC15	6.4	0.099	0.21	0.52
USM B	DNAJC16	6	-0.0047	0.95	0.98
USM B	DNAJC17	4.7	-0.085	0.19	0.51
USM B	DNAJC18	2.9	-0.083	0.49	0.77
USM B	DNAJC19	5.8	-0.018	0.73	0.9
USM B	DNAJC2	5.6	-0.025	0.61	0.84
USM B	DNAJC21	5.9	-0.085	0.093	0.35
USM B	DNAJC24	4.3	-0.066	0.34	0.66
USM B	DNAJC25	2.7	-0.01	0.94	0.98
USM B	DNAJC27	3.3	0.072	0.52	0.79
USM B	DNAJC28	0.62	0.53	0.025	0.16
USM B	DNAJC3	5.9	0.052	0.78	0.92
USM B	DNAJC3-AS1	1	0.22	0.32	0.63
USM B	DNAJC30	4	0.077	0.3	0.62
USM B	DNAJC4	5	0.059	0.26	0.58
USM B	DNAJC5	3.6	0.092	0.35	0.66
USM B	DNAJC5B	1.3	-0.55	0.056	0.26
USM B	DNAJC7	5.9	0.082	0.22	0.53
USM B	DNAJC8	7.6	-0.032	0.55	0.81
USM B	DNAJC9	6.1	-0.018	0.7	0.88
USM B	DNAJC9-AS1	0.44	-0.016	0.94	0.98
USM B	DNAL1	2.6	-0.25	0.11	0.37
USM B	DNAL4	3.1	0.044	0.65	0.86
USM B	DNASE1	4.3	0.037	0.69	0.88
USM B	DNASE1L1	4.4	0.017	0.81	0.93
USM B	DNASE1L3	2	0.38	0.24	0.56
USM B	DNASE2	5.9	-0.0092	0.91	0.97
USM B	DND1	3.3	-0.032	0.72	0.9
USM B	DNHD1	4.6	-0.024	0.82	0.94
USM B	DNLZ	3.9	0.021	0.84	0.94
USM B	DNM1L	6.4	-0.14	0.0075	0.074
USM B	DNM1P46	0.33	0.29	0.26	0.58
USM B	DNM2	8	0.049	0.5	0.78
USM B	DNM3	0.81	-0.89	0.0091	0.084
USM B	DNMBP	4.5	0.3	0.012	0.1
USM B	DNMT1	5.8	0.23	0.00043	0.0096
USM B	DNMT3A	4.1	0.38	5.30E-05	0.002
USM B	DNPEP	6.3	-0.019	0.66	0.87
USM B	DNPH1	5.5	-0.25	0.0042	0.049
USM B	DNTTIP1	5.4	-0.088	0.13	0.42
USM B	DNTTIP2	7.6	0.036	0.39	0.7
USM B	DOCK10	8.3	0.096	0.25	0.57
USM B	DOCK11	6.2	-0.088	0.26	0.57
USM B	DOCK2	9.1	-0.024	0.73	0.9
USM B	DOCK3	0.2	-0.47	0.16	0.47
USM B	DOCK6	2	0.044	0.81	0.93
USM B	DOCK7	4.7	-0.082	0.45	0.74
USM B	DOCK8	8.7	0.12	0.063	0.28
USM B	DOCK9	4.5	0.24	0.086	0.33
USM B	DOCK9-AS2	0.62	0.13	0.59	0.83
USM B	DOHH	4	-0.018	0.83	0.94
USM B	DOK1	5.7	0.046	0.41	0.72
USM B	DOK2	4.2	-0.28	0.18	0.48
USM B	DOK3	7.7	0.2	0.0014	0.023
USM B	DOK4	1.4	-0.16	0.53	0.8
USM B	DOK7	5	-0.38	0.001	0.018
USM B	DOLK	3.9	0.04	0.65	0.86
USM B	DOLPP1	3.9	-0.024	0.78	0.92
USM B	DONSON	3.3	0.12	0.39	0.7
USM B	DOPEY1	5.1	0.22	0.051	0.25
USM B	DOPEY2	7.5	0.3	0.00043	0.0095
USM B	DOT1L	3.1	0.019	0.85	0.95
USM B	DPAGT1	6.6	0.016	0.79	0.92
USM B	DPCD	0.79	0.042	0.87	0.95
USM B	DPEP2	6.4	0.066	0.39	0.7
USM B	DPEP3	0.4	0.48	0.086	0.33
USM B	DPF2	7.3	-0.018	0.66	0.86
USM B	DPF3	3.4	0.15	0.22	0.54
USM B	DPH1	5.7	-0.075	0.24	0.56
USM B	DPH2	6.3	-0.18	0.00031	0.0077
USM B	DPH3	5.5	0.067	0.33	0.65
USM B	DPH3P1	0.062	0.053	0.85	0.95
USM B	DPH5	4.7	-0.11	0.082	0.32
USM B	DPH6	3.8	-0.066	0.41	0.71
USM B	DPH7	6.2	-0.11	0.01	0.092
USM B	DPM1	6	0.029	0.59	0.83
USM B	DPM2	5.4	0.039	0.54	0.8
USM B	DPM3	3	-0.077	0.46	0.75
USM B	DPP3	5.6	-0.066	0.41	0.72
USM B	DPP4	2.1	-0.11	0.78	0.92
USM B	DPP7	7.4	-0.095	0.091	0.34
USM B	DPP8	6.6	0.032	0.49	0.77
USM B	DPP9	5.9	-0.032	0.58	0.82
USM B	DPPA4	0.65	0.16	0.74	0.9
USM B	DPY19L1	4.3	-0.17	0.18	0.49
USM B	DPY19L1P1	0.97	-1.2	0.028	0.17
USM B	DPY19L2P2	2	-0.47	0.019	0.13
USM B	DPY19L3	4.4	0.04	0.71	0.89
USM B	DPY19L4	3.8	0.21	0.044	0.23
USM B	DPY30	6.2	-0.0056	0.92	0.98
USM B	DPYD	5.1	-0.34	0.041	0.22
USM B	DPYSL2	6.5	0.16	0.14	0.43
USM B	DQX1	0.22	0.25	0.63	0.85
USM B	DR1	6.6	0.015	0.78	0.92
USM B	DRAM1	4.1	0.023	0.83	0.94
USM B	DRAM2	7.7	-0.078	0.17	0.47
USM B	DRAP1	6	0.48	1.40E-07	1.40E-05
USM B	DRG1	6.4	0.052	0.27	0.59
USM B	DRG2	5.7	-0.026	0.56	0.81
USM B	DROSHA	5.6	0.025	0.7	0.89
USM B	DSCC1	-0.052	0.54	0.17	0.47
USM B	DSCR3	7	-0.074	0.065	0.28
USM B	DSCR9	0.37	-0.13	0.63	0.85
USM B	DSE	5.4	-0.92	2.40E-08	3.00E-06
USM B	DSN1	5.7	-0.085	0.14	0.43
USM B	DSP	3.9	0.73	0.2	0.51
USM B	DST	1.1	-0.14	0.75	0.91
USM B	DSTN	5.2	-0.032	0.82	0.93
USM B	DSTNP2	0.83	-0.12	0.57	0.82
USM B	DSTYK	5.5	-0.12	0.069	0.29
USM B	DTD1	5	-0.22	0.00067	0.013
USM B	DTD2	4.5	-0.061	0.47	0.76
USM B	DTL	1.9	0.32	0.52	0.79
USM B	DTNB	4.8	-0.002	0.98	0.99
USM B	DTNBP1	6	0.13	0.019	0.14
USM B	DTWD1	4.7	-0.033	0.61	0.84
USM B	DTWD2	3.8	0.069	0.53	0.79
USM B	DTX1	4.4	0.098	0.56	0.81
USM B	DTX2	4.9	0.11	0.075	0.31
USM B	DTX2P1-UPK3BP1-PMS2P11	2.4	0.17	0.13	0.42
USM B	DTX3	1.8	0.86	2.90E-05	0.0012
USM B	DTX3L	7	0.66	5.00E-11	1.40E-08
USM B	DTX4	4.8	-0.019	0.88	0.96
USM B	DTYMK	4.7	-0.14	0.035	0.2
USM B	DUOX1	2.5	-0.04	0.82	0.93
USM B	DUS1L	7.5	-0.1	0.028	0.17
USM B	DUS2	7.4	-0.1	0.15	0.44
USM B	DUS3L	5.6	0.0086	0.92	0.98
USM B	DUS4L	2.6	-0.14	0.19	0.5
USM B	DUSP1	8.6	-0.14	0.61	0.84
USM B	DUSP10	2.7	0.27	0.07	0.29
USM B	DUSP11	6.4	-0.013	0.8	0.93
USM B	DUSP12	5.2	-0.065	0.2	0.51
USM B	DUSP14	3.3	-0.27	0.018	0.13
USM B	DUSP16	1.6	0.36	0.21	0.52
USM B	DUSP18	4.9	-0.18	0.017	0.13
USM B	DUSP19	1.5	0.33	0.16	0.46
USM B	DUSP2	5.5	0.39	0.063	0.28
USM B	DUSP22	7.7	-0.5	1.10E-07	1.10E-05
USM B	DUSP23	3.3	0.038	0.69	0.88
USM B	DUSP28	3	0.1	0.21	0.52
USM B	DUSP3	4.1	-0.08	0.54	0.8
USM B	DUSP5	3.3	0.89	0.0084	0.08
USM B	DUSP6	4.3	-0.57	0.014	0.11
USM B	DUSP7	1.8	-0.16	0.35	0.66
USM B	DUSP8	0.15	-0.23	0.49	0.77
USM B	DUT	6.6	-0.05	0.42	0.72
USM B	DVL1	3.3	0.092	0.48	0.76
USM B	DVL2	5.9	-0.12	0.03	0.18
USM B	DVL3	6.3	-0.075	0.11	0.37
USM B	DXO	4.8	-0.12	0.052	0.25
USM B	DYM	6	-0.014	0.79	0.92
USM B	DYNC1H1	7.4	0.065	0.38	0.69
USM B	DYNC1I2	6	-0.13	0.0088	0.083
USM B	DYNC1LI1	5.6	0.18	0.00079	0.015
USM B	DYNC1LI2	5.9	-0.13	0.0087	0.082
USM B	DYNC2H1	2.1	-0.49	0.085	0.33
USM B	DYNC2LI1	3.4	-0.054	0.57	0.82
USM B	DYNLL1	7.5	-0.039	0.62	0.85
USM B	DYNLL2	0.32	-0.78	0.042	0.22
USM B	DYNLRB1	6.2	-0.0069	0.94	0.98
USM B	DYNLT1	5.9	0.21	0.0031	0.04
USM B	DYNLT3	5.5	-0.13	0.083	0.32
USM B	DYRK1A	3.7	0.024	0.82	0.94
USM B	DYRK1B	4.5	-0.15	0.034	0.19
USM B	DYRK2	6.5	-0.18	0.028	0.17
USM B	DYRK4	5.4	0.087	0.17	0.47
USM B	DZANK1	2.7	-0.17	0.18	0.49
USM B	DZIP3	5.3	-0.17	0.059	0.27
USM B	E2F1	2.8	0.036	0.83	0.94
USM B	E2F2	3	0.23	0.31	0.63
USM B	E2F3	3.4	0.21	0.064	0.28
USM B	E2F4	6.9	-0.087	0.065	0.28
USM B	E2F5	6.7	0.074	0.32	0.63
USM B	E2F6	3.6	0.061	0.48	0.76
USM B	E2F7	0.82	0.43	0.27	0.59
USM B	E4F1	5.3	-0.045	0.4	0.71
USM B	EAF1	4.4	0.23	0.021	0.14
USM B	EAF2	7.6	0.037	0.8	0.93
USM B	EAPP	6.6	0.045	0.35	0.66
USM B	EARS2	4.9	-0.19	0.026	0.16
USM B	EBAG9	5.7	0.068	0.21	0.53
USM B	EBF1	6.8	-0.24	0.0016	0.024
USM B	EBI3	4	-0.77	0.00035	0.0082
USM B	EBLN2	2.5	-0.2	0.16	0.47
USM B	EBLN3	7.8	-0.098	0.13	0.41
USM B	EBNA1BP2	5.9	-0.067	0.25	0.57
USM B	EBP	4.7	-0.00049	1	1
USM B	EBPL	4.1	0.14	0.25	0.57
USM B	ECD	6.1	0.058	0.18	0.48
USM B	ECE1	7.3	0.15	0.033	0.19
USM B	ECE2	2.3	-0.19	0.26	0.58
USM B	ECH1	8	0.072	0.28	0.6
USM B	ECHDC1	7	-0.1	0.022	0.15
USM B	ECHDC2	4.4	0.14	0.17	0.48
USM B	ECHDC3	2.3	-0.44	0.022	0.15
USM B	ECHS1	6.9	-0.063	0.26	0.58
USM B	ECI1	6	-0.1	0.15	0.44
USM B	ECI2	4.9	-0.14	0.034	0.19
USM B	ECSIT	5	-0.063	0.34	0.66
USM B	ECT2	3.4	-0.14	0.38	0.69
USM B	EDA2R	0.44	-0.65	0.14	0.43
USM B	EDC3	5.8	0.085	0.13	0.41
USM B	EDC4	7	0.072	0.24	0.56
USM B	EDEM1	8	-0.028	0.86	0.95
USM B	EDEM2	6.4	0.097	0.41	0.72
USM B	EDEM3	6.1	-0.035	0.83	0.94
USM B	EDF1	6.8	0.015	0.84	0.94
USM B	EDRF1	6.1	0.1	0.12	0.39
USM B	EEA1	5.9	0.083	0.24	0.56
USM B	EED	6.4	0.024	0.64	0.86
USM B	EEF1A1	12	-0.4	2.70E-10	6.50E-08
USM B	EEF1A2	0.27	-0.44	0.19	0.5
USM B	EEF1B2	7.8	-0.37	2.90E-07	2.70E-05
USM B	EEF1D	8.3	-0.22	6.00E-05	0.0022
USM B	EEF1E1	2.7	0.055	0.62	0.84
USM B	EEF1G	9.1	-0.42	1.40E-12	5.60E-10
USM B	EEF2	7.9	-0.37	0.013	0.11
USM B	EEF2K	4.7	-0.05	0.56	0.81
USM B	EEF2KMT	3.2	-0.09	0.28	0.6
USM B	EEFSEC	5.1	-0.031	0.62	0.85
USM B	EFCAB11	2.8	-0.043	0.7	0.89
USM B	EFCAB12	0.95	-0.3	0.19	0.49
USM B	EFCAB13	5.2	0.018	0.88	0.96
USM B	EFCAB14	8.4	-0.015	0.73	0.9
USM B	EFCAB2	2.4	0.24	0.3	0.62
USM B	EFCAB5	0.96	-0.01	0.96	0.99
USM B	EFCAB7	4	-0.12	0.16	0.46
USM B	EFEMP2	1.9	-0.41	0.016	0.12
USM B	EFHC1	5.9	-0.35	0.00017	0.005
USM B	EFHD2	7	-0.0012	0.99	1
USM B	EFNA3	1.2	-0.21	0.14	0.43
USM B	EFNA4	3.1	-0.16	0.15	0.44
USM B	EFNB1	1.9	-0.22	0.16	0.45
USM B	EFR3A	7.6	0.046	0.44	0.74
USM B	EFR3B	0.18	0.73	0.054	0.25
USM B	EFTUD1	5.9	-0.16	0.0051	0.057
USM B	EFTUD2	7.6	-0.029	0.42	0.72
USM B	EGLN1	6.9	-0.053	0.32	0.64
USM B	EGR1	4.4	-0.064	0.81	0.93
USM B	EGR2	1.5	0.5	0.13	0.42
USM B	EHBP1	4.6	-0.11	0.18	0.48
USM B	EHBP1L1	5.4	0.064	0.38	0.7
USM B	EHD1	7.6	-0.016	0.82	0.93
USM B	EHD3	7.3	0.075	0.42	0.73
USM B	EHD4	5	0.61	7.70E-05	0.0026
USM B	EHHADH	2.1	0.11	0.59	0.83
USM B	EHMT1	6.9	-0.093	0.1	0.36
USM B	EHMT2	6.5	0.038	0.48	0.76
USM B	EI24	6.1	-0.032	0.53	0.8
USM B	EID1	7.2	0.022	0.71	0.89
USM B	EID2	4.3	-0.2	0.0021	0.03
USM B	EID2B	2.7	0.0063	0.95	0.99
USM B	EID3	2.9	0.085	0.53	0.8
USM B	EIF1	9.6	-0.065	0.31	0.63
USM B	EIF1AD	4.9	0.062	0.34	0.66
USM B	EIF1AX	6.5	0.015	0.79	0.93
USM B	EIF1AX-AS1	-0.0044	-0.23	0.47	0.75
USM B	EIF1B	6.4	0.22	3.50E-05	0.0014
USM B	EIF1B-AS1	2.4	0.18	0.19	0.5
USM B	EIF2A	6	0.0058	0.92	0.98
USM B	EIF2AK1	8.1	-0.09	0.024	0.16
USM B	EIF2AK2	7.5	1.1	7.60E-14	5.30E-11
USM B	EIF2AK3	6.6	0.045	0.76	0.91
USM B	EIF2AK4	5.6	-0.23	0.0077	0.075
USM B	EIF2B1	7.2	-0.011	0.75	0.91
USM B	EIF2B2	5	0.059	0.33	0.65
USM B	EIF2B3	5.5	-0.063	0.33	0.64
USM B	EIF2B4	6.3	-0.017	0.72	0.89
USM B	EIF2B5	7.6	-0.015	0.73	0.9
USM B	EIF2D	5.9	-0.097	0.028	0.17
USM B	EIF2S1	6.9	0.025	0.68	0.88
USM B	EIF2S2	6.2	0.068	0.47	0.76
USM B	EIF2S3	7.6	-0.2	2.60E-05	0.0011
USM B	EIF3A	8.3	0.0071	0.86	0.95
USM B	EIF3B	8.4	-0.12	0.00062	0.013
USM B	EIF3D	7.8	-0.084	0.037	0.2
USM B	EIF3E	7.4	-0.049	0.3	0.62
USM B	EIF3F	7.3	-0.25	3.90E-08	4.70E-06
USM B	EIF3G	6.4	0.028	0.58	0.82
USM B	EIF3H	7.1	-0.038	0.39	0.7
USM B	EIF3I	7.3	0.00073	0.99	1
USM B	EIF3J	5.5	0.042	0.55	0.81
USM B	EIF3J-AS1	4.3	0.0011	0.99	1
USM B	EIF3K	6.9	-0.077	0.17	0.47
USM B	EIF3L	7.7	-0.29	3.40E-10	7.90E-08
USM B	EIF3M	6.7	0.0065	0.88	0.96
USM B	EIF4A2	8.8	0.013	0.78	0.92
USM B	EIF4A3	6.9	-0.0069	0.9	0.97
USM B	EIF4B	7.7	-0.19	0.00015	0.0044
USM B	EIF4E	6.4	-0.036	0.5	0.77
USM B	EIF4E2	6.8	-0.052	0.24	0.56
USM B	EIF4E3	3.6	-0.18	0.56	0.81
USM B	EIF4EBP1	4.8	-0.14	0.067	0.29
USM B	EIF4EBP2	7.3	-0.038	0.46	0.75
USM B	EIF4ENIF1	6.1	0.067	0.18	0.49
USM B	EIF4G1	6.8	0.035	0.64	0.85
USM B	EIF4G2	11	-0.013	0.77	0.91
USM B	EIF4G3	6.7	0.067	0.28	0.6
USM B	EIF4H	8.1	-0.0055	0.87	0.96
USM B	EIF5	8.9	0.003	0.94	0.98
USM B	EIF5A	7	0.2	0.23	0.54
USM B	EIF5A2	2.7	-0.37	0.034	0.19
USM B	EIF5B	6.5	0.022	0.7	0.88
USM B	EIF6	7	-0.068	0.22	0.54
USM B	ELAC1	4.4	0.14	0.074	0.3
USM B	ELAC2	7.1	-0.086	0.038	0.21
USM B	ELAVL1	6.6	-0.0026	0.95	0.99
USM B	ELF1	8.1	0.21	0.00026	0.0068
USM B	ELF2	5.8	0.19	0.0099	0.09
USM B	ELF4	5.4	0.26	0.00059	0.012
USM B	ELK1	4.2	0.048	0.56	0.81
USM B	ELK3	5.7	0.15	0.11	0.38
USM B	ELK4	5.5	0.13	0.083	0.32
USM B	ELL	5.4	0.17	0.076	0.31
USM B	ELL2	6.1	0.25	0.45	0.74
USM B	ELL3	4.5	0.24	0.095	0.35
USM B	ELMO1	7.4	0.049	0.24	0.56
USM B	ELMO2	6.3	-0.16	0.0057	0.061
USM B	ELMO3	0.83	-0.067	0.74	0.9
USM B	ELMOD2	5.1	-0.1	0.18	0.49
USM B	ELMOD3	5.8	-0.12	0.054	0.25
USM B	ELMSAN1	6.8	-0.035	0.57	0.82
USM B	ELOF1	6	-0.13	0.031	0.18
USM B	ELOVL1	6.3	-0.078	0.092	0.34
USM B	ELOVL5	8.1	0.01	0.86	0.95
USM B	ELP2	7	0.038	0.53	0.79
USM B	ELP3	6.5	0.21	3.70E-06	0.00023
USM B	ELP4	4.8	-0.046	0.47	0.76
USM B	ELP5	5.9	-0.17	2.40E-05	0.001
USM B	ELP6	4.7	0.0058	0.92	0.98
USM B	EMB	7.6	0.057	0.32	0.63
USM B	EMBP1	2.1	0.3	0.073	0.3
USM B	EMC1	5.9	-0.011	0.9	0.97
USM B	EMC10	3.1	0.032	0.75	0.91
USM B	EMC2	4.9	0.083	0.29	0.61
USM B	EMC3	6.1	0.048	0.39	0.7
USM B	EMC3-AS1	2.5	0.14	0.33	0.65
USM B	EMC4	6.3	0.025	0.67	0.87
USM B	EMC7	6.2	0.16	0.12	0.4
USM B	EMC8	5.2	-0.11	0.046	0.23
USM B	EMC9	3.8	0.084	0.36	0.67
USM B	EMD	4	-0.028	0.71	0.89
USM B	EME1	0.81	-0.088	0.79	0.92
USM B	EME2	0.97	-0.055	0.77	0.91
USM B	EMG1	5.6	0.018	0.72	0.89
USM B	EMILIN1	0.81	-0.05	0.81	0.93
USM B	EMILIN2	4	-0.62	0.0012	0.02
USM B	EML2	4.9	-0.071	0.46	0.75
USM B	EML2-AS1	0.22	-0.05	0.86	0.95
USM B	EML3	5.1	0.053	0.47	0.76
USM B	EML4	8.3	-0.16	0.053	0.25
USM B	EML5	3.3	-0.89	2.00E-06	0.00014
USM B	EML6	6.6	-0.53	0.017	0.13
USM B	EMP3	7.6	0.056	0.46	0.75
USM B	ENAM	2.6	-0.61	0.02	0.14
USM B	ENC1	2	0.0048	0.98	0.99
USM B	ENDOD1	5.5	0.39	3.20E-06	0.00021
USM B	ENDOG	2.4	-0.1	0.5	0.77
USM B	ENDOV	3.6	-0.2	0.048	0.24
USM B	ENG	3.1	0.28	0.071	0.3
USM B	ENGASE	5.9	-0.07	0.47	0.75
USM B	ENKD1	1	-0.14	0.44	0.74
USM B	ENO1	9.3	-0.15	0.0016	0.025
USM B	ENO1-AS1	0.45	0.29	0.24	0.56
USM B	ENO2	5	-0.73	1.10E-05	0.00053
USM B	ENO3	2.3	0.13	0.35	0.66
USM B	ENO4	0.89	-1	0.00078	0.015
USM B	ENOPH1	5.5	-0.037	0.45	0.75
USM B	ENOSF1	3.8	0.24	0.18	0.49
USM B	ENOX2	5.4	-0.024	0.7	0.89
USM B	ENPP2	3.1	1.1	0.00037	0.0086
USM B	ENPP4	4.7	-0.039	0.69	0.88
USM B	ENPP5	1.5	-0.74	0.013	0.11
USM B	ENSA	6.2	0.0095	0.84	0.94
USM B	ENTHD2	5.2	-0.088	0.24	0.55
USM B	ENTPD1	7.3	0.027	0.67	0.87
USM B	ENTPD1-AS1	2.6	-0.017	0.89	0.96
USM B	ENTPD3-AS1	2.1	0.085	0.56	0.81
USM B	ENTPD4	7.5	0.05	0.48	0.76
USM B	ENTPD5	3.3	0.13	0.22	0.53
USM B	ENTPD6	5.5	-0.19	0.0088	0.082
USM B	ENTPD7	2.8	-0.058	0.74	0.9
USM B	ENY2	6	0.0055	0.91	0.97
USM B	EOGT	3.6	-0.28	0.024	0.15
USM B	EP300	7.4	0.071	0.23	0.54
USM B	EP400	5.8	-0.13	0.088	0.33
USM B	EP400NL	3.2	-0.11	0.23	0.55
USM B	EPB41	7.5	0.05	0.44	0.74
USM B	EPB41L2	4.5	-0.37	0.016	0.12
USM B	EPB41L4A	4.1	0.18	0.35	0.66
USM B	EPB41L4A-AS1	3.2	0.005	0.96	0.99
USM B	EPB41L5	4.3	-0.063	0.64	0.86
USM B	EPC1	6.1	0.12	0.051	0.25
USM B	EPC2	2.7	-0.044	0.76	0.91
USM B	EPG5	5	0.14	0.22	0.53
USM B	EPHA4	3.7	-0.35	0.19	0.5
USM B	EPHB1	-0.037	-1.9	0.00087	0.016
USM B	EPHB4	0.27	-0.35	0.21	0.52
USM B	EPHB6	6	-0.066	0.51	0.78
USM B	EPHX1	1.9	-0.18	0.2	0.52
USM B	EPHX2	3	0.31	0.11	0.38
USM B	EPM2A	4	-0.28	0.0054	0.059
USM B	EPM2AIP1	6.2	-0.082	0.38	0.69
USM B	EPN1	4.4	0.24	0.013	0.11
USM B	EPN2	3.5	0.095	0.39	0.7
USM B	EPOR	3.1	-0.34	0.0042	0.05
USM B	EPRS	7.6	0.14	0.062	0.27
USM B	EPS15	7.9	0.16	0.0008	0.015
USM B	EPS15L1	5.9	-0.12	0.062	0.28
USM B	EPS8	1.1	-1.3	0.01	0.09
USM B	EPS8L1	0.21	0.62	0.091	0.34
USM B	EPS8L2	3.2	-0.032	0.79	0.93
USM B	EPSTI1	7.4	1	1.10E-11	3.60E-09
USM B	EPT1	4	0.27	0.04	0.21
USM B	ERAL1	6.1	-0.019	0.71	0.89
USM B	ERAP1	6.8	0.19	0.083	0.32
USM B	ERAP2	8.6	-0.19	0.46	0.75
USM B	ERBB2	2.8	0.25	0.081	0.32
USM B	ERBB2IP	7.6	0.048	0.51	0.78
USM B	ERC1	6.2	0.046	0.62	0.85
USM B	ERCC1	5.5	-0.087	0.089	0.34
USM B	ERCC2	3.3	-0.0094	0.93	0.98
USM B	ERCC3	7.1	-0.069	0.096	0.35
USM B	ERCC4	4.1	-0.015	0.85	0.95
USM B	ERCC5	2.9	-0.06	0.48	0.76
USM B	ERCC6	4.3	0.12	0.32	0.64
USM B	ERCC6L	1.1	-0.06	0.83	0.94
USM B	ERCC6L2	6.2	0.11	0.099	0.36
USM B	ERCC8	3.8	0.1	0.2	0.51
USM B	ERF	1.1	-0.12	0.41	0.71
USM B	ERGIC1	5.9	-0.017	0.86	0.95
USM B	ERGIC2	6.4	0.25	0.00022	0.006
USM B	ERGIC3	6.2	-0.046	0.68	0.88
USM B	ERH	4.6	0.21	0.047	0.23
USM B	ERI1	5.3	0.0091	0.9	0.97
USM B	ERI2	2.4	0.02	0.9	0.97
USM B	ERI3	5.3	-0.1	0.02	0.14
USM B	ERICH1	5.6	-0.11	0.079	0.31
USM B	ERICH3	1.3	-1.2	0.00083	0.016
USM B	ERICH6-AS1	0.71	-0.66	0.00025	0.0066
USM B	ERLEC1	6.4	0.11	0.44	0.73
USM B	ERLIN1	5.3	-0.12	0.085	0.33
USM B	ERLIN2	2.9	0.071	0.54	0.8
USM B	ERMAP	2.9	0.16	0.22	0.53
USM B	ERMARD	5.3	0.022	0.7	0.89
USM B	ERMN	1.2	0.23	0.37	0.69
USM B	ERMP1	5	-0.25	0.0051	0.057
USM B	ERN1	3.5	-0.11	0.72	0.89
USM B	ERO1A	6.5	-0.031	0.73	0.9
USM B	ERO1B	5.2	-0.029	0.73	0.9
USM B	ERP27	3.8	-0.26	0.036	0.2
USM B	ERP29	7.6	0.23	0.00085	0.016
USM B	ERP44	7.6	0.12	0.094	0.35
USM B	ERV3-1	3.5	0.12	0.33	0.65
USM B	ERVK13-1	4.4	0.053	0.61	0.84
USM B	ESAM	1.5	-0.44	0.16	0.46
USM B	ESCO1	6.1	0.079	0.13	0.42
USM B	ESCO2	0.72	0.39	0.38	0.69
USM B	ESD	6.4	0.0095	0.86	0.95
USM B	ESF1	5.6	0.0015	0.98	0.99
USM B	ESPL1	0.38	-0.021	0.96	0.99
USM B	ESPNL	4.1	-0.36	0.042	0.22
USM B	ESR1	1.4	-0.36	0.16	0.46
USM B	ESR2	3.5	-0.88	2.30E-05	0.001
USM B	ESRRA	4.3	0.05	0.53	0.79
USM B	ESYT1	8.8	-0.029	0.55	0.81
USM B	ESYT2	6.9	0.00097	0.99	1
USM B	ETAA1	5.3	0.0064	0.93	0.98
USM B	ETF1	6.1	-0.057	0.4	0.71
USM B	ETFA	7	0.054	0.41	0.72
USM B	ETFB	5.4	0.029	0.66	0.87
USM B	ETFDH	4.2	0.24	0.041	0.22
USM B	ETHE1	3.5	-0.035	0.73	0.9
USM B	ETNK1	7.4	0.051	0.43	0.73
USM B	ETS1	8.1	-0.062	0.61	0.84
USM B	ETS2	2.2	-0.97	0.00054	0.011
USM B	ETV3	2.6	-0.23	0.14	0.43
USM B	ETV5	0.49	-0.13	0.69	0.88
USM B	ETV6	6.7	0.069	0.29	0.61
USM B	ETV7	1.7	-0.049	0.91	0.97
USM B	EVC2	1.9	1.3	5.30E-05	0.002
USM B	EVI2A	5.7	0.062	0.51	0.78
USM B	EVI2B	7.9	-0.082	0.075	0.31
USM B	EVI5	4.9	0.02	0.79	0.92
USM B	EVI5L	3.2	-0.25	0.05	0.24
USM B	EVL	6	0.12	0.11	0.37
USM B	EWSR1	8.6	0.069	0.059	0.27
USM B	EXD2	4.4	-0.41	8.40E-05	0.0028
USM B	EXD3	3.3	-0.017	0.87	0.96
USM B	EXO1	1.3	0.14	0.73	0.9
USM B	EXO5	4.1	0.014	0.87	0.96
USM B	EXOC1	6.1	0.0025	0.97	0.99
USM B	EXOC2	7.3	-0.051	0.29	0.61
USM B	EXOC3	5.5	0.074	0.36	0.67
USM B	EXOC3-AS1	0.82	0.23	0.27	0.59
USM B	EXOC4	6.1	0.04	0.55	0.81
USM B	EXOC5	7.1	-0.044	0.42	0.73
USM B	EXOC6	5.8	0.037	0.5	0.77
USM B	EXOC6B	2.9	-0.15	0.31	0.63
USM B	EXOC7	6.9	0.12	0.0019	0.028
USM B	EXOC8	3.4	0.1	0.35	0.67
USM B	EXOG	4.2	-0.038	0.66	0.87
USM B	EXOSC1	5.3	0.14	0.023	0.15
USM B	EXOSC10	7.7	-0.021	0.61	0.84
USM B	EXOSC2	5.6	-0.053	0.33	0.65
USM B	EXOSC3	5.2	-0.0021	0.97	0.99
USM B	EXOSC4	4.2	-0.036	0.66	0.87
USM B	EXOSC5	5.3	-0.053	0.39	0.7
USM B	EXOSC6	5.7	-0.11	0.12	0.39
USM B	EXOSC7	5.3	-0.0036	0.95	0.99
USM B	EXOSC8	6.2	0.02	0.69	0.88
USM B	EXOSC9	5.5	0.093	0.073	0.3
USM B	EXPH5	0.38	-0.31	0.53	0.8
USM B	EXT1	3.2	-0.13	0.47	0.76
USM B	EXT2	5.7	-0.12	0.039	0.21
USM B	EXTL2	2.8	-0.21	0.19	0.5
USM B	EXTL3	4.3	-0.066	0.54	0.81
USM B	EYA3	4.5	0.027	0.77	0.92
USM B	EYS	0.52	-0.3	0.19	0.51
USM B	EZH1	7	-0.11	0.13	0.41
USM B	EZH2	4.4	0.32	0.031	0.18
USM B	EZR	10	-0.049	0.29	0.61
USM B	EZR-AS1	1.1	0.021	0.93	0.98
USM B	F11R	5.2	0.18	0.037	0.2
USM B	F12	0.93	-0.077	0.76	0.91
USM B	F13A1	2.4	-0.43	0.52	0.79
USM B	F2R	1.3	-0.89	0.11	0.38
USM B	F2RL1	0.033	-1.6	0.0093	0.085
USM B	F2RL2	0.33	0.3	0.31	0.63
USM B	F8	2.6	-0.14	0.34	0.66
USM B	F8A1	3.8	-0.07	0.33	0.65
USM B	FA2H	3.4	0.27	0.072	0.3
USM B	FAAH	1.9	-0.093	0.57	0.82
USM B	FAAH2	2	-0.7	0.0062	0.065
USM B	FAAP100	5.9	0.037	0.56	0.81
USM B	FAAP20	4.7	-0.05	0.53	0.8
USM B	FAAP24	2	0.24	0.11	0.37
USM B	FABP5	4.4	-0.1	0.39	0.7
USM B	FADD	5.4	0.044	0.53	0.79
USM B	FADS1	1.4	0.23	0.53	0.79
USM B	FADS2	0.79	0.093	0.8	0.93
USM B	FADS3	6.5	-0.3	0.032	0.19
USM B	FAF1	6.5	0.052	0.21	0.52
USM B	FAF2	6	0.0091	0.89	0.96
USM B	FAH	0.78	0.05	0.88	0.96
USM B	FAHD1	4.1	-0.063	0.36	0.67
USM B	FAHD2A	4.1	-0.091	0.25	0.56
USM B	FAHD2B	3.6	-0.26	0.021	0.14
USM B	FAHD2CP	0.29	-0.61	0.0055	0.06
USM B	FAIM	3.9	-0.36	0.00048	0.01
USM B	FAM101B	0.64	-1.3	0.0025	0.035
USM B	FAM102A	7.3	0.057	0.46	0.75
USM B	FAM102B	4.7	0.05	0.62	0.85
USM B	FAM103A1	2.8	-0.022	0.77	0.92
USM B	FAM104A	6.3	0.011	0.78	0.92
USM B	FAM104B	3.4	-0.34	0.00018	0.0051
USM B	FAM105A	0.84	0.27	0.59	0.83
USM B	FAM107B	9	0.15	0.021	0.14
USM B	FAM109A	2.7	0.12	0.4	0.71
USM B	FAM109B	1.8	0.23	0.17	0.47
USM B	FAM110A	3.5	-0.21	0.034	0.19
USM B	FAM111A	6.3	-0.002	0.98	0.99
USM B	FAM111B	4.4	-0.072	0.74	0.9
USM B	FAM114A1	1.5	-0.041	0.84	0.94
USM B	FAM114A2	5.5	-0.064	0.26	0.58
USM B	FAM117A	6.5	0.0017	0.98	0.99
USM B	FAM117B	7.2	-0.15	0.075	0.31
USM B	FAM118A	5.9	-0.1	0.63	0.85
USM B	FAM118B	4.6	-0.14	0.069	0.29
USM B	FAM120A	5.6	-0.11	0.041	0.22
USM B	FAM120AOS	6.1	-0.0073	0.85	0.95
USM B	FAM120B	6.9	0.07	0.18	0.49
USM B	FAM120C	2.9	-0.028	0.82	0.93
USM B	FAM122A	4.8	-0.11	0.12	0.39
USM B	FAM122B	4.5	0.18	0.032	0.19
USM B	FAM122C	3.2	0.31	0.0017	0.026
USM B	FAM126A	6.2	0.0044	0.97	0.99
USM B	FAM126B	6.3	0.0034	0.95	0.99
USM B	FAM127A	3.8	-0.094	0.23	0.55
USM B	FAM127B	4.3	-0.072	0.38	0.69
USM B	FAM129A	5.1	0.29	0.3	0.62
USM B	FAM129C	8.7	0.021	0.83	0.94
USM B	FAM131A	1.2	-0.19	0.28	0.6
USM B	FAM133B	5.2	-0.011	0.86	0.95
USM B	FAM134A	6.1	0.063	0.3	0.62
USM B	FAM134B	2.9	-0.75	0.00099	0.018
USM B	FAM134C	7.7	0.003	0.96	0.99
USM B	FAM135A	5	-0.15	0.16	0.46
USM B	FAM136A	6.4	-0.17	0.001	0.018
USM B	FAM13A	1.2	0.41	0.17	0.48
USM B	FAM13A-AS1	1.4	0.051	0.79	0.92
USM B	FAM13B	6.9	0.0098	0.92	0.98
USM B	FAM149B1	3.3	-0.042	0.64	0.86
USM B	FAM159A	2.1	-0.098	0.55	0.81
USM B	FAM160A2	5.2	-0.11	0.11	0.37
USM B	FAM160B1	5.7	-0.051	0.53	0.79
USM B	FAM160B2	5.8	0.05	0.51	0.78
USM B	FAM161A	2.7	-0.27	0.07	0.29
USM B	FAM161B	3.2	-0.15	0.22	0.54
USM B	FAM162A	5.6	-0.033	0.61	0.84
USM B	FAM167A	5.7	-0.28	0.25	0.57
USM B	FAM168A	3.8	-0.17	0.18	0.48
USM B	FAM168B	6.1	-0.14	0.18	0.48
USM B	FAM169A	3.6	-0.53	0.0091	0.084
USM B	FAM171A2	0.73	-0.54	0.034	0.19
USM B	FAM172A	5.8	-0.12	0.051	0.25
USM B	FAM173A	4.9	-0.07	0.45	0.75
USM B	FAM173B	3.2	-0.075	0.43	0.73
USM B	FAM174A	2.6	0.27	0.032	0.19
USM B	FAM175A	4.1	-0.039	0.66	0.87
USM B	FAM175B	5.5	-0.036	0.55	0.81
USM B	FAM177A1	4.2	-0.069	0.39	0.7
USM B	FAM177B	5.4	-0.087	0.66	0.87
USM B	FAM179B	6	0.11	0.12	0.39
USM B	FAM184B	1.9	0.29	0.08	0.32
USM B	FAM185A	3.9	-0.044	0.65	0.86
USM B	FAM186B	0.23	-0.023	0.94	0.98
USM B	FAM188A	4.5	0.14	0.055	0.26
USM B	FAM189B	1.1	0.044	0.8	0.93
USM B	FAM192A	7	0.12	0.001	0.018
USM B	FAM193A	5.6	0.0062	0.92	0.98
USM B	FAM193B	5.9	0.13	0.096	0.35
USM B	FAM195A	4.3	-0.2	0.026	0.16
USM B	FAM195B	4.8	-0.12	0.075	0.31
USM B	FAM199X	5.5	-0.072	0.32	0.64
USM B	FAM200A	4.2	0.16	0.11	0.38
USM B	FAM200B	4	-0.028	0.76	0.91
USM B	FAM204A	6.2	-0.021	0.64	0.86
USM B	FAM206A	4.4	-0.17	0.047	0.23
USM B	FAM207A	2.6	0.29	0.014	0.11
USM B	FAM208A	6.8	0.038	0.56	0.81
USM B	FAM208B	5.8	0.084	0.35	0.66
USM B	FAM20B	5.3	-0.092	0.32	0.63
USM B	FAM210A	4.3	-0.13	0.067	0.29
USM B	FAM210B	4.3	-0.44	5.00E-06	0.0003
USM B	FAM212A	4.1	-0.18	0.098	0.36
USM B	FAM212B	0.97	-0.13	0.55	0.81
USM B	FAM213A	4.1	-0.52	0.00027	0.0069
USM B	FAM213B	3.8	-0.096	0.27	0.58
USM B	FAM214A	6.9	0.07	0.25	0.56
USM B	FAM214B	3.6	0.068	0.47	0.75
USM B	FAM216A	4.3	-0.019	0.79	0.92
USM B	FAM217B	5.7	0.15	0.015	0.12
USM B	FAM218A	1.9	-0.0044	0.98	0.99
USM B	FAM219A	1.4	-0.28	0.078	0.31
USM B	FAM219B	6.6	-0.11	0.085	0.33
USM B	FAM21A	7	-0.05	0.37	0.68
USM B	FAM21C	7.1	-0.057	0.3	0.62
USM B	FAM220A	2.7	-0.14	0.19	0.51
USM B	FAM221A	2.6	0.049	0.68	0.88
USM B	FAM222B	4.5	-0.083	0.35	0.67
USM B	FAM227B	2.7	0.23	0.021	0.14
USM B	FAM228B	4.2	0.22	0.02	0.14
USM B	FAM229B	1.5	-0.51	0.016	0.12
USM B	FAM24B	1.5	0.014	0.93	0.98
USM B	FAM26F	6.4	-0.26	0.17	0.48
USM B	FAM32A	7.3	-0.012	0.77	0.92
USM B	FAM35A	6.1	-0.069	0.26	0.58
USM B	FAM3A	4.7	0.012	0.84	0.94
USM B	FAM3C	7.2	0.47	5.90E-09	9.20E-07
USM B	FAM43A	6.2	-0.17	0.082	0.32
USM B	FAM45A	4.6	0.026	0.75	0.91
USM B	FAM46A	6	0.78	9.90E-08	1.00E-05
USM B	FAM46C	6.9	0.16	0.57	0.82
USM B	FAM49A	7.6	0.12	0.1	0.37
USM B	FAM49B	8.1	-0.083	0.062	0.27
USM B	FAM50A	5.9	-0.05	0.35	0.66
USM B	FAM50B	4.4	0.054	0.57	0.82
USM B	FAM53A	1.6	-0.031	0.87	0.96
USM B	FAM53B	5.5	-0.18	0.47	0.76
USM B	FAM53B-AS1	1.7	0.089	0.7	0.88
USM B	FAM53C	6.1	-0.013	0.84	0.94
USM B	FAM57A	0.8	-0.52	0.076	0.31
USM B	FAM58A	5.7	-0.23	0.017	0.13
USM B	FAM60A	7.6	-0.14	0.0054	0.059
USM B	FAM63A	3.2	0.14	0.25	0.57
USM B	FAM63B	5.4	0.079	0.18	0.49
USM B	FAM65A	6.1	-0.074	0.37	0.69
USM B	FAM65B	11	-0.062	0.25	0.56
USM B	FAM65C	3.4	0.047	0.76	0.91
USM B	FAM66A	0.099	-0.59	0.12	0.4
USM B	FAM66B	0.68	-0.2	0.41	0.72
USM B	FAM66C	2.2	-0.019	0.91	0.97
USM B	FAM66D	0.14	-0.19	0.62	0.85
USM B	FAM69A	7.2	0.29	0.00027	0.0069
USM B	FAM69B	2.6	0.05	0.87	0.96
USM B	FAM73A	4.6	0.13	0.078	0.31
USM B	FAM73B	5.5	0.041	0.54	0.8
USM B	FAM76A	4.5	-0.2	0.015	0.12
USM B	FAM76B	6.1	0.068	0.32	0.63
USM B	FAM78A	5.2	0.25	0.00016	0.0048
USM B	FAM81A	2.9	-0.67	0.0075	0.074
USM B	FAM83D	1	0.19	0.58	0.82
USM B	FAM83G	3	0.064	0.64	0.86
USM B	FAM84B	2.8	0.21	0.38	0.7
USM B	FAM86B3P	2.2	0.19	0.18	0.49
USM B	FAM86C1	2.6	-0.29	0.021	0.14
USM B	FAM86C2P	1.2	0.14	0.52	0.79
USM B	FAM86DP	3.1	-0.07	0.52	0.79
USM B	FAM86EP	1.7	0.078	0.64	0.86
USM B	FAM86FP	-0.029	0.58	0.069	0.29
USM B	FAM86HP	1.1	-0.18	0.35	0.67
USM B	FAM86JP	0.42	-0.33	0.26	0.57
USM B	FAM87B	0.23	-0.24	0.3	0.62
USM B	FAM89A	2.5	-0.16	0.19	0.5
USM B	FAM89B	6	-0.085	0.26	0.57
USM B	FAM8A1	3.6	0.092	0.51	0.79
USM B	FAM91A1	6.6	-0.056	0.44	0.74
USM B	FAM92A1	1	0.16	0.42	0.72
USM B	FAM96A	7.4	0.069	0.18	0.49
USM B	FAM96B	5	0.093	0.21	0.52
USM B	FAM98A	5.7	0.13	0.12	0.4
USM B	FAM98B	2.4	0.092	0.48	0.76
USM B	FAM98C	4.9	-0.043	0.5	0.78
USM B	FAN1	5.4	-0.028	0.72	0.89
USM B	FANCA	4.6	0.15	0.024	0.16
USM B	FANCB	2.5	-0.13	0.41	0.71
USM B	FANCC	3.2	-0.25	0.1	0.36
USM B	FANCD2	6.1	-0.12	0.17	0.48
USM B	FANCE	4	-0.11	0.21	0.52
USM B	FANCF	5.5	-0.18	0.019	0.13
USM B	FANCG	4.6	-0.09	0.18	0.49
USM B	FANCI	4.2	-0.061	0.66	0.87
USM B	FANCL	5.2	0.21	0.0036	0.044
USM B	FANCM	5.2	0.045	0.58	0.82
USM B	FAR1	5.7	-0.24	0.0032	0.041
USM B	FAR2	1.2	-0.19	0.59	0.82
USM B	FAR2P2	1.7	0.32	0.22	0.54
USM B	FARP1	1.1	-0.67	0.042	0.22
USM B	FARP2	5.8	0.094	0.21	0.52
USM B	FARS2	5.2	-0.044	0.54	0.8
USM B	FARSA	6.6	-0.029	0.59	0.83
USM B	FARSB	6.3	0.005	0.92	0.98
USM B	FAS	5.5	0.056	0.75	0.91
USM B	FAS-AS1	0.15	0.59	0.062	0.28
USM B	FASN	1.1	-0.17	0.35	0.66
USM B	FASTK	6.8	-0.057	0.27	0.59
USM B	FASTKD1	5.6	-0.16	0.045	0.23
USM B	FASTKD2	6.3	0.044	0.4	0.71
USM B	FASTKD3	4.8	-0.0079	0.9	0.97
USM B	FASTKD5	5.5	-0.068	0.3	0.62
USM B	FAU	7.4	0.0043	0.95	0.99
USM B	FAXDC2	0.7	0.16	0.66	0.87
USM B	FBF1	3.5	-0.25	0.043	0.22
USM B	FBL	5.3	-0.21	0.014	0.11
USM B	FBLN2	4.7	-1.5	1.60E-06	0.00011
USM B	FBLN5	0.71	-0.74	0.065	0.28
USM B	FBP1	1.8	-0.51	0.022	0.15
USM B	FBRS	3.3	0.028	0.76	0.91
USM B	FBRSL1	4.7	0.19	0.073	0.3
USM B	FBXL12	3.7	0.12	0.091	0.34
USM B	FBXL13	0.82	0.077	0.76	0.91
USM B	FBXL14	5.3	-0.17	0.0087	0.082
USM B	FBXL15	5.1	-0.044	0.57	0.82
USM B	FBXL16	1.4	-0.16	0.46	0.75
USM B	FBXL17	4	0.0093	0.92	0.98
USM B	FBXL18	2.8	-0.24	0.028	0.17
USM B	FBXL19-AS1	2.5	-0.043	0.82	0.93
USM B	FBXL20	4.9	0.038	0.61	0.84
USM B	FBXL3	7.3	-0.1	0.11	0.37
USM B	FBXL4	5.3	0.029	0.66	0.87
USM B	FBXL5	7.3	-0.067	0.2	0.51
USM B	FBXL6	5.4	-0.14	0.05	0.24
USM B	FBXL8	0.99	0.11	0.68	0.87
USM B	FBXO10	5.4	-0.14	0.12	0.39
USM B	FBXO11	5.9	0.037	0.58	0.82
USM B	FBXO15	0.3	-0.52	0.075	0.3
USM B	FBXO18	7.7	0.059	0.45	0.74
USM B	FBXO2	3.6	-0.13	0.22	0.53
USM B	FBXO21	6.8	-0.082	0.087	0.33
USM B	FBXO22	4.8	0.014	0.82	0.93
USM B	FBXO25	5.1	-0.22	0.00093	0.017
USM B	FBXO28	5.8	0.15	0.031	0.18
USM B	FBXO3	5.5	-0.04	0.49	0.77
USM B	FBXO30	4.3	-0.35	0.0033	0.042
USM B	FBXO31	5.4	0.021	0.75	0.91
USM B	FBXO32	4	-0.068	0.56	0.81
USM B	FBXO33	5.2	0.032	0.64	0.86
USM B	FBXO34	6	-0.11	0.051	0.25
USM B	FBXO36	0.93	-0.63	0.011	0.094
USM B	FBXO38	6.3	-0.012	0.85	0.95
USM B	FBXO4	4.9	-0.074	0.22	0.53
USM B	FBXO40	1.1	0.3	0.24	0.55
USM B	FBXO41	3.7	0.083	0.55	0.81
USM B	FBXO42	6.2	0.079	0.087	0.33
USM B	FBXO44	5.3	0.074	0.31	0.63
USM B	FBXO45	4.4	0.12	0.097	0.35
USM B	FBXO46	4.7	0.013	0.85	0.95
USM B	FBXO48	2.4	-0.041	0.73	0.9
USM B	FBXO5	4.6	0.014	0.86	0.95
USM B	FBXO6	5	0.57	6.20E-06	0.00035
USM B	FBXO7	7.7	0.0073	0.82	0.93
USM B	FBXO8	4.9	-0.065	0.33	0.65
USM B	FBXO9	7.2	-0.12	0.0069	0.07
USM B	FBXW11	6.6	-0.039	0.58	0.82
USM B	FBXW2	5.6	0.0075	0.9	0.97
USM B	FBXW4	4.4	0.12	0.11	0.38
USM B	FBXW5	7.3	-0.022	0.69	0.88
USM B	FBXW7	6.1	0.22	0.0074	0.073
USM B	FBXW8	4.9	-0.012	0.89	0.97
USM B	FBXW9	2.8	-0.068	0.5	0.78
USM B	FCER1G	2.6	-0.2	0.76	0.91
USM B	FCER2	7.2	-0.15	0.33	0.65
USM B	FCF1	4.9	-0.038	0.55	0.81
USM B	FCGBP	1.9	-0.0015	1	1
USM B	FCGR2A	2.9	-0.56	0.047	0.23
USM B	FCGR2B	8.2	-0.11	0.07	0.29
USM B	FCGR2C	4.8	-0.13	0.48	0.76
USM B	FCGR3A	4	-0.074	0.91	0.97
USM B	FCGRT	5.7	0.13	0.2	0.51
USM B	FCHO1	7	-0.028	0.68	0.88
USM B	FCHO2	3.3	-0.24	0.21	0.53
USM B	FCHSD1	5.3	0.08	0.28	0.6
USM B	FCHSD2	8.6	0.32	2.60E-07	2.50E-05
USM B	FCMR	10	0.2	0.0051	0.057
USM B	FCN1	3.5	-1.4	0.044	0.22
USM B	FCRL1	8.7	-0.037	0.67	0.87
USM B	FCRL2	9.2	-0.037	0.73	0.9
USM B	FCRL3	9.5	0.1	0.42	0.73
USM B	FCRL4	1.6	0.8	0.041	0.22
USM B	FCRL5	7.9	0.75	6.60E-07	5.50E-05
USM B	FCRLA	9.9	-0.11	0.17	0.47
USM B	FCRLB	3.4	-0.15	0.2	0.51
USM B	FDFT1	8.2	-0.15	0.013	0.11
USM B	FDPS	6.1	-0.084	0.18	0.48
USM B	FDPSP2	1.6	0.044	0.82	0.93
USM B	FDX1	5.5	-0.045	0.59	0.83
USM B	FDX1L	3.3	0.11	0.16	0.46
USM B	FDXACB1	4.5	-0.043	0.56	0.81
USM B	FDXR	2.9	0.14	0.37	0.68
USM B	FECH	4.3	-0.075	0.48	0.76
USM B	FEM1A	6	-0.0077	0.91	0.97
USM B	FEM1B	5.7	0.0012	0.99	1
USM B	FEM1C	4.5	0.045	0.72	0.89
USM B	FEN1	5.1	0.13	0.22	0.53
USM B	FER	4.1	-0.19	0.044	0.22
USM B	FER1L4	0.66	1.5	0.0015	0.024
USM B	FERMT3	7.8	0.016	0.77	0.91
USM B	FES	5.5	0.47	0.0023	0.032
USM B	FEZ2	2.4	0.12	0.35	0.66
USM B	FFAR1	-0.11	0.52	0.13	0.4
USM B	FGD1	2	0.051	0.7	0.88
USM B	FGD2	8.2	-0.18	0.041	0.22
USM B	FGD3	7.6	0.036	0.47	0.75
USM B	FGD4	3	-0.16	0.53	0.79
USM B	FGD5-AS1	7.1	0.0078	0.88	0.96
USM B	FGD6	2.4	0.47	0.16	0.46
USM B	FGFBP2	0.75	0.59	0.28	0.6
USM B	FGFBP3	1.8	0.14	0.33	0.65
USM B	FGFR1	1	0.92	0.0041	0.048
USM B	FGFR1OP	5	0.13	0.11	0.38
USM B	FGFR1OP2	7.1	-0.025	0.61	0.84
USM B	FGFRL1	2.3	0.65	5.30E-05	0.002
USM B	FGGY	3.3	0.23	0.031	0.18
USM B	FGL2	5.4	-0.31	0.024	0.16
USM B	FGR	8.5	0.28	0.02	0.14
USM B	FH	5.9	-0.12	0.054	0.25
USM B	FHIT	2.3	-0.091	0.41	0.72
USM B	FHL1	3.4	-0.79	0.00045	0.0098
USM B	FHL3	0.5	1.1	0.00085	0.016
USM B	FHOD1	3	-0.19	0.091	0.34
USM B	FHOD3	0.34	-0.54	0.018	0.13
USM B	FIBP	6.5	0.11	0.046	0.23
USM B	FICD	3.6	0.11	0.48	0.77
USM B	FIG4	7.2	0.05	0.43	0.73
USM B	FIGNL1	4.9	-0.17	0.093	0.34
USM B	FILIP1L	2.1	-1.2	0.00013	0.004
USM B	FIP1L1	6.8	0.026	0.47	0.76
USM B	FIRRE	1.3	0.22	0.44	0.73
USM B	FIS1	5.7	-0.072	0.27	0.59
USM B	FITM2	1.2	-0.08	0.66	0.87
USM B	FIZ1	2.6	-0.11	0.26	0.58
USM B	FKBP11	5.8	0.27	0.41	0.71
USM B	FKBP14	2.9	0.031	0.83	0.94
USM B	FKBP15	5.9	-0.099	0.16	0.47
USM B	FKBP1A	4.6	-0.031	0.68	0.88
USM B	FKBP1AP1	0.6	0.21	0.44	0.74
USM B	FKBP1B	0.91	-0.12	0.59	0.83
USM B	FKBP2	4.9	-0.031	0.87	0.96
USM B	FKBP3	6.4	0.058	0.33	0.65
USM B	FKBP4	6.2	-0.31	4.70E-06	0.00028
USM B	FKBP5	7.5	-0.52	0.014	0.11
USM B	FKBP7	1.8	0.088	0.57	0.82
USM B	FKBP8	6.3	0.014	0.86	0.95
USM B	FKBPL	2.1	-0.17	0.27	0.59
USM B	FKRP	3.9	0.069	0.4	0.71
USM B	FKTN	3.2	0.061	0.64	0.86
USM B	FLAD1	6.6	-0.066	0.13	0.4
USM B	FLCN	4.1	0.08	0.48	0.76
USM B	FLI1	7.6	-0.12	0.026	0.16
USM B	FLII	8.2	-0.043	0.37	0.69
USM B	FLJ10038	4.1	-0.089	0.34	0.66
USM B	FLJ13224	0.61	-0.058	0.83	0.94
USM B	FLJ20021	1.8	-0.04	0.77	0.92
USM B	FLJ27354	1.4	-0.13	0.35	0.66
USM B	FLJ32255	5.2	0.22	0.0082	0.079
USM B	FLJ37453	3.3	-0.022	0.8	0.93
USM B	FLJ38122	1.1	0.3	0.22	0.54
USM B	FLJ42393	0.4	0.57	0.11	0.37
USM B	FLJ42627	1.4	0.046	0.83	0.94
USM B	FLJ45513	0.16	-0.045	0.88	0.96
USM B	FLNA	9.7	0.072	0.53	0.79
USM B	FLNB	6.7	0.079	0.51	0.78
USM B	FLOT1	6.8	0.018	0.74	0.9
USM B	FLOT2	8.8	-0.047	0.28	0.59
USM B	FLT1	2.5	0.55	0.0053	0.058
USM B	FLT3	2.1	-1.2	0.00029	0.0073
USM B	FLT3LG	3.3	0.046	0.64	0.86
USM B	FLVCR1	3.8	0.045	0.64	0.86
USM B	FLVCR1-AS1	2.4	-0.072	0.77	0.91
USM B	FLVCR2	0.84	0.2	0.48	0.76
USM B	FLYWCH1	5.5	-0.067	0.48	0.77
USM B	FLYWCH2	3.4	-0.06	0.51	0.78
USM B	FMNL1	6.5	0.043	0.44	0.73
USM B	FMNL2	1.8	-0.98	4.00E-05	0.0016
USM B	FMNL3	4.8	0.26	0.022	0.15
USM B	FMO4	3.1	0.14	0.25	0.57
USM B	FMO5	4.4	-0.093	0.44	0.73
USM B	FMR1	6.5	0.15	0.061	0.27
USM B	FN1	0.98	-0.018	0.93	0.98
USM B	FN3KRP	5.6	0.11	0.18	0.49
USM B	FNBP1	8.3	-0.05	0.27	0.59
USM B	FNBP1L	3.6	-0.72	6.10E-05	0.0022
USM B	FNBP4	8.1	0.013	0.81	0.93
USM B	FNDC3A	6.2	0.3	0.0021	0.03
USM B	FNDC3B	4.4	0.56	0.19	0.5
USM B	FNDC5	2.1	0.26	0.28	0.6
USM B	FNDC8	0.2	-0.26	0.41	0.72
USM B	FNDC9	0.64	0.054	0.85	0.95
USM B	FNIP1	5	0.18	0.035	0.2
USM B	FNIP2	0.34	-0.2	0.8	0.93
USM B	FNTA	7.2	-0.011	0.8	0.93
USM B	FOCAD	5	-0.21	0.068	0.29
USM B	FOLR2	1.9	-0.28	0.059	0.27
USM B	FOPNL	6.2	0.18	0.00025	0.0066
USM B	FOS	6.7	0.47	0.31	0.62
USM B	FOSB	4.2	0.56	0.12	0.4
USM B	FOSL2	0.019	-0.71	0.19	0.5
USM B	FOXD2-AS1	0.95	-0.5	0.016	0.12
USM B	FOXJ2	5.6	0.045	0.6	0.83
USM B	FOXJ3	6.2	-0.021	0.78	0.92
USM B	FOXK1	5.1	-0.12	0.078	0.31
USM B	FOXK2	4.4	-0.06	0.47	0.75
USM B	FOXM1	0.85	0.45	0.11	0.38
USM B	FOXN2	6.4	-0.018	0.77	0.91
USM B	FOXN3	6.8	-0.075	0.078	0.31
USM B	FOXN3-AS1	1.2	-0.042	0.8	0.93
USM B	FOXO1	7	0.077	0.28	0.6
USM B	FOXO3	5.5	-0.14	0.044	0.22
USM B	FOXO3B	3	-0.081	0.52	0.79
USM B	FOXO4	1.6	-0.065	0.71	0.89
USM B	FOXP1	9	0.011	0.92	0.98
USM B	FOXP1-AS1	2.9	0.061	0.76	0.91
USM B	FOXP4	3.6	0.29	0.005	0.056
USM B	FOXRED1	4.9	-0.01	0.91	0.97
USM B	FOXRED2	2.8	-0.11	0.45	0.75
USM B	FPGS	5.9	-0.057	0.3	0.62
USM B	FPGT	4.1	-0.068	0.47	0.76
USM B	FPR1	1.2	-0.52	0.51	0.78
USM B	FRA10AC1	4.7	0.12	0.061	0.27
USM B	FRAT1	4.4	-0.067	0.41	0.72
USM B	FRAT2	5.5	-0.053	0.4	0.71
USM B	FRG1	5.2	0.15	0.022	0.15
USM B	FRG1BP	3.9	0.071	0.73	0.9
USM B	FRG1CP	4.1	0.11	0.51	0.78
USM B	FRG1HP	5.2	0.14	0.16	0.46
USM B	FRG1JP	1.6	-0.36	0.26	0.57
USM B	FRMD3	2.1	0.71	0.0083	0.079
USM B	FRMD4A	1.8	0.099	0.52	0.79
USM B	FRMD5	1.5	0.18	0.4	0.71
USM B	FRMD8	6.9	0.029	0.59	0.83
USM B	FRRS1	0.89	-0.25	0.37	0.69
USM B	FRS2	5	0.071	0.45	0.74
USM B	FRS3	2.2	0.066	0.56	0.81
USM B	FRY	2.5	0.072	0.75	0.91
USM B	FRYL	6.5	0.13	0.11	0.38
USM B	FSD1	-0.031	-0.56	0.18	0.49
USM B	FSD1L	3.9	-0.19	0.076	0.31
USM B	FSD2	1.6	-0.12	0.56	0.81
USM B	FSIP1	0.052	-0.41	0.26	0.58
USM B	FSTL3	1.2	-0.15	0.44	0.74
USM B	FTCDNL1	1.4	-0.19	0.32	0.64
USM B	FTH1	11	-0.066	0.32	0.64
USM B	FTL	11	-0.16	0.028	0.17
USM B	FTO	6.2	0.011	0.85	0.95
USM B	FTSJ1	6	-0.099	0.14	0.43
USM B	FTSJ2	6.5	-0.046	0.36	0.67
USM B	FTSJ3	6.6	0.018	0.74	0.9
USM B	FTX	4.1	-0.046	0.66	0.86
USM B	FUBP1	6.6	0.018	0.64	0.85
USM B	FUBP3	6.1	-0.074	0.093	0.34
USM B	FUCA1	5.5	0.055	0.51	0.78
USM B	FUCA2	5.6	0.19	0.038	0.21
USM B	FUK	4.2	0.056	0.48	0.76
USM B	FUNDC1	4.1	0.058	0.58	0.82
USM B	FUNDC2	5.9	-0.062	0.29	0.61
USM B	FUOM	4.1	0.1	0.2	0.51
USM B	FURIN	5.9	0.15	0.15	0.44
USM B	FUS	7	0.055	0.53	0.79
USM B	FUT10	3.1	-0.11	0.66	0.86
USM B	FUT11	4.4	0.041	0.56	0.81
USM B	FUT4	1.8	-0.012	0.95	0.98
USM B	FUT7	3.6	0.12	0.61	0.84
USM B	FUT8	6.1	0.27	0.0016	0.024
USM B	FUT8-AS1	0.45	0.15	0.47	0.75
USM B	FUZ	3.2	-0.096	0.3	0.62
USM B	FXN	5	-0.11	0.099	0.36
USM B	FXR1	6.3	-0.042	0.34	0.65
USM B	FXR2	5.5	-0.066	0.2	0.51
USM B	FXYD1	0.5	-0.33	0.097	0.35
USM B	FXYD5	7.3	-0.063	0.45	0.74
USM B	FXYD7	1.1	-0.44	0.1	0.37
USM B	FYB	3.2	-0.5	0.21	0.52
USM B	FYCO1	4.2	0.23	0.095	0.35
USM B	FYN	7	-0.33	0.0012	0.02
USM B	FYTTD1	7	0.028	0.53	0.8
USM B	FZD1	2.5	0.22	0.48	0.76
USM B	FZD3	3.6	-0.12	0.4	0.71
USM B	FZD6	2.6	-0.3	0.21	0.52
USM B	FZR1	5.4	0.095	0.15	0.44
USM B	G2E3	5.5	0.034	0.6	0.83
USM B	G3BP1	8.2	0.0077	0.86	0.95
USM B	G3BP2	7.9	0.03	0.56	0.81
USM B	G6PC3	3.9	0.018	0.85	0.95
USM B	G6PD	2.1	-0.21	0.15	0.44
USM B	GAA	5	-0.093	0.4	0.71
USM B	GAB1	4	0.031	0.89	0.97
USM B	GAB2	3.2	-0.22	0.11	0.37
USM B	GAB3	4.2	-0.018	0.85	0.95
USM B	GABARAP	8.2	0.016	0.75	0.91
USM B	GABARAPL1	0.068	0.61	0.18	0.48
USM B	GABARAPL2	7.6	0.098	0.17	0.47
USM B	GABBR1	4.6	-0.2	0.079	0.31
USM B	GABPA	6.5	0.029	0.63	0.85
USM B	GABPB1	5.9	-0.093	0.12	0.39
USM B	GABPB1-AS1	5	-0.12	0.3	0.62
USM B	GABPB2	3.7	-0.037	0.71	0.89
USM B	GABRR2	0.9	0.54	0.036	0.2
USM B	GADD45A	4.1	-0.042	0.65	0.86
USM B	GADD45B	5	0.53	0.00022	0.006
USM B	GADD45GIP1	6.1	0.067	0.36	0.67
USM B	GAK	7.3	0.048	0.41	0.71
USM B	GALC	4.4	-0.048	0.61	0.84
USM B	GALE	3.1	0.036	0.76	0.91
USM B	GALK1	4.8	0.18	0.015	0.12
USM B	GALK2	4.8	0.069	0.49	0.77
USM B	GALM	4.6	0.19	0.092	0.34
USM B	GALNS	4.4	0.25	0.0092	0.085
USM B	GALNT1	7.4	0.028	0.73	0.9
USM B	GALNT10	6.8	-0.1	0.17	0.48
USM B	GALNT11	5.5	-0.37	3.20E-07	3.00E-05
USM B	GALNT12	3.2	-0.1	0.43	0.73
USM B	GALNT14	2	0.49	0.013	0.11
USM B	GALNT2	5.3	0.24	0.15	0.45
USM B	GALNT3	4.6	0.33	0.011	0.095
USM B	GALNT6	3.2	-0.17	0.28	0.6
USM B	GALNT7	5.5	0.062	0.38	0.7
USM B	GALNT9	1.3	-1.2	0.045	0.23
USM B	GALNTL6	2.4	-2.9	7.00E-10	1.50E-07
USM B	GALT	6.6	-0.078	0.28	0.6
USM B	GAMT	2.8	-0.19	0.11	0.38
USM B	GAN	2.4	-0.21	0.2	0.51
USM B	GANAB	7.6	0.033	0.7	0.89
USM B	GANC	7	-0.014	0.84	0.94
USM B	GAPDH	9.7	0.065	0.47	0.76
USM B	GAPDHS	3.6	-0.053	0.64	0.86
USM B	GAPT	8.1	-0.29	0.00042	0.0094
USM B	GAPVD1	7.1	0.016	0.8	0.93
USM B	GAR1	3.3	-0.13	0.15	0.44
USM B	GAREML	2.2	0.25	0.2	0.51
USM B	GARNL3	2.7	0.043	0.79	0.92
USM B	GARS	7.1	0.011	0.91	0.97
USM B	GART	7.2	-0.1	0.013	0.11
USM B	GAS5	6	-0.2	0.0025	0.034
USM B	GAS6	2.8	0.56	0.028	0.17
USM B	GAS6-AS1	2	-0.32	0.08	0.32
USM B	GAS7	2.9	-0.45	0.072	0.3
USM B	GAS8	1.5	0.34	0.051	0.24
USM B	GATA3	0.86	-0.37	0.33	0.64
USM B	GATAD1	5.7	0.033	0.64	0.86
USM B	GATAD2A	5.2	0.17	0.016	0.12
USM B	GATAD2B	4.4	-0.066	0.39	0.7
USM B	GATB	4.8	-0.038	0.55	0.81
USM B	GATC	5.6	0.0054	0.92	0.98
USM B	GATM	5.6	-0.63	6.90E-07	5.60E-05
USM B	GATS	3.4	-0.11	0.36	0.68
USM B	GATSL2	2	-0.2	0.23	0.55
USM B	GATSL3	3.9	-0.061	0.48	0.76
USM B	GBA	5	0.11	0.15	0.44
USM B	GBA2	7.2	-0.14	0.0024	0.033
USM B	GBAP1	2.2	0.24	0.18	0.49
USM B	GBAS	6.6	-0.17	0.0011	0.02
USM B	GBAT2	0.88	0.22	0.23	0.54
USM B	GBE1	5.2	-0.18	0.0022	0.031
USM B	GBF1	6.6	0.039	0.67	0.87
USM B	GBGT1	1.1	-0.017	0.94	0.98
USM B	GBP1	5.9	0.46	0.00089	0.017
USM B	GBP2	5.9	0.12	0.39	0.7
USM B	GBP3	4.8	0.2	0.075	0.3
USM B	GBP4	6.5	0.43	0.0022	0.031
USM B	GBP5	5.8	0.37	0.0063	0.065
USM B	GCA	6.4	-0.28	0.00092	0.017
USM B	GCAT	0.28	0.09	0.82	0.94
USM B	GCC1	6	0.044	0.5	0.78
USM B	GCC2	7.6	0.071	0.24	0.55
USM B	GCDH	4.6	0.031	0.62	0.85
USM B	GCFC2	5.6	-0.095	0.14	0.43
USM B	GCH1	5.4	0.073	0.32	0.64
USM B	GCHFR	3.9	0.46	1.40E-05	0.00069
USM B	GCLC	4.7	-0.035	0.74	0.9
USM B	GCLM	4.9	-0.21	0.0011	0.019
USM B	GCN1	7	-0.066	0.51	0.78
USM B	GCNT1	4.2	0.67	0.0058	0.062
USM B	GCNT2	4.5	0.088	0.51	0.78
USM B	GCNT7	0.85	0.62	0.0023	0.032
USM B	GCSAM	4.3	0.17	0.43	0.73
USM B	GCSH	2.1	-0.07	0.64	0.86
USM B	GCSHP3	0.17	-0.074	0.75	0.91
USM B	GDAP1	4.1	0.2	0.03	0.18
USM B	GDAP2	5.4	-0.01	0.86	0.95
USM B	GDE1	5.4	-0.091	0.12	0.4
USM B	GDF11	2	-0.022	0.89	0.96
USM B	GDF7	0.16	-0.37	0.34	0.66
USM B	GDI1	6.7	0.016	0.75	0.91
USM B	GDI2	9.1	0.054	0.22	0.53
USM B	GDPD1	1.6	0.45	0.013	0.11
USM B	GDPD3	0.5	0.32	0.12	0.4
USM B	GDPD5	4.9	0.021	0.9	0.97
USM B	GDPGP1	1.2	0.27	0.1	0.36
USM B	GEMIN2	4.3	0.061	0.43	0.73
USM B	GEMIN4	6	-0.12	0.046	0.23
USM B	GEMIN5	5.7	-0.047	0.46	0.75
USM B	GEMIN6	3.8	0.002	0.98	0.99
USM B	GEMIN7	5.8	0.0078	0.89	0.96
USM B	GEMIN8	4.4	-0.22	0.0038	0.046
USM B	GEN1	5.6	0.042	0.73	0.9
USM B	GET4	5.8	-0.066	0.25	0.57
USM B	GFER	3.3	0.084	0.36	0.67
USM B	GFI1	1.2	0.54	0.28	0.6
USM B	GFM1	6.6	-0.1	0.035	0.19
USM B	GFM2	5.7	0.013	0.83	0.94
USM B	GFOD1	5.1	-0.086	0.39	0.7
USM B	GFOD2	4.6	-0.1	0.11	0.37
USM B	GFPT1	6	0.034	0.82	0.94
USM B	GGA1	6	-0.12	0.097	0.35
USM B	GGA2	10	0.075	0.31	0.63
USM B	GGA3	5.7	-0.0086	0.92	0.98
USM B	GGACT	3.4	-0.016	0.92	0.98
USM B	GGCT	4.2	-0.032	0.6	0.84
USM B	GGCX	3.9	0.038	0.68	0.88
USM B	GGH	3.6	0.2	0.48	0.76
USM B	GGNBP2	7.4	-0.17	0.0021	0.03
USM B	GGPS1	6.1	-0.056	0.34	0.65
USM B	GGT1	3.2	-0.2	0.32	0.64
USM B	GGT7	3.7	-0.26	0.07	0.29
USM B	GH1	0.68	-0.024	0.92	0.98
USM B	GHDC	5.3	0.15	0.037	0.2
USM B	GHITM	8.5	-0.073	0.19	0.51
USM B	GHRL	0.74	-0.31	0.17	0.48
USM B	GHRLOS	1.5	-0.21	0.19	0.49
USM B	GID4	3.9	-0.063	0.5	0.78
USM B	GID8	5.3	0.026	0.62	0.85
USM B	GIGYF1	3.4	-0.044	0.71	0.89
USM B	GIGYF2	6.4	0.002	0.97	0.99
USM B	GIMAP1	1.2	-0.87	0.02	0.14
USM B	GIMAP2	3.8	0.15	0.16	0.46
USM B	GIMAP4	2.8	-0.52	0.36	0.67
USM B	GIMAP6	1.6	-0.45	0.39	0.7
USM B	GIMAP7	2.8	-0.73	0.23	0.55
USM B	GIMAP8	1.9	-0.1	0.79	0.92
USM B	GIN1	4.2	-0.029	0.73	0.9
USM B	GINM1	6.2	-0.019	0.75	0.91
USM B	GINS1	2.3	0.067	0.72	0.9
USM B	GINS2	1.6	0.0015	1	1
USM B	GINS3	2.1	-0.0093	0.95	0.99
USM B	GINS4	1.9	-0.077	0.57	0.82
USM B	GIPC1	3.3	-0.037	0.73	0.9
USM B	GIPR	0.6	0.32	0.36	0.68
USM B	GIT1	6.4	0.054	0.42	0.73
USM B	GIT2	8.1	-0.02	0.63	0.85
USM B	GJA3	0.68	-0.43	0.19	0.5
USM B	GJD3	0.76	0.64	0.0033	0.042
USM B	GK	4.1	-0.026	0.74	0.9
USM B	GK5	4.3	-0.22	0.032	0.19
USM B	GKAP1	2.9	-0.36	0.0035	0.043
USM B	GLA	4	0.12	0.27	0.59
USM B	GLB1	6.6	0.019	0.75	0.91
USM B	GLB1L	0.85	0.047	0.87	0.95
USM B	GLCCI1	6.3	0.01	0.95	0.98
USM B	GLCE	2.5	-0.3	0.078	0.31
USM B	GLDC	4.4	0.47	0.48	0.76
USM B	GLE1	6.6	0.079	0.11	0.38
USM B	GLG1	8.5	-0.047	0.42	0.73
USM B	GLI1	1	0.16	0.48	0.76
USM B	GLI4	3.9	-0.036	0.67	0.87
USM B	GLIDR	3.4	-0.13	0.38	0.7
USM B	GLIPR1	6.4	-0.36	4.40E-08	5.00E-06
USM B	GLIPR2	5.7	-0.086	0.13	0.4
USM B	GLMN	4.2	-0.0072	0.92	0.98
USM B	GLMP	3.8	0.12	0.34	0.65
USM B	GLO1	7.7	-0.33	8.90E-05	0.003
USM B	GLOD4	6.7	-0.16	0.00031	0.0077
USM B	GLRA3	1.6	-0.47	0.073	0.3
USM B	GLRX	6.2	-0.044	0.72	0.9
USM B	GLRX2	3.1	0.17	0.15	0.44
USM B	GLRX3	6.2	-0.012	0.83	0.94
USM B	GLRX5	5.3	-0.033	0.68	0.88
USM B	GLS	7.9	-0.15	0.022	0.15
USM B	GLS2	2.7	-0.31	0.11	0.37
USM B	GLT8D1	6.2	-0.041	0.58	0.82
USM B	GLTP	6.2	-0.095	0.23	0.55
USM B	GLTSCR1	1.5	0.1	0.49	0.77
USM B	GLTSCR1L	5.2	-0.053	0.45	0.74
USM B	GLTSCR2	7.7	-0.19	0.012	0.1
USM B	GLUD1	7.7	-0.21	5.10E-06	0.0003
USM B	GLUD1P3	3.7	-0.061	0.59	0.83
USM B	GLUL	6.7	0.52	0.0015	0.023
USM B	GLYATL1	0.27	-0.4	0.28	0.6
USM B	GLYCTK	4.1	-0.019	0.82	0.94
USM B	GLYCTK-AS1	0.13	0.19	0.58	0.82
USM B	GLYR1	6.8	0.041	0.41	0.71
USM B	GM2A	6.8	0.22	0.022	0.15
USM B	GMCL1	6.2	0.018	0.75	0.91
USM B	GMDS	4.7	0.26	0.0049	0.056
USM B	GMDS-AS1	2.9	0.11	0.25	0.57
USM B	GMEB1	5.1	-0.0057	0.92	0.98
USM B	GMEB2	5.2	0.18	0.03	0.18
USM B	GMFB	6.6	-0.062	0.32	0.63
USM B	GMFG	7.7	-0.01	0.86	0.95
USM B	GMIP	7.4	0.14	0.014	0.11
USM B	GMNN	3.5	0.27	0.067	0.29
USM B	GMPPA	5.5	0.12	0.37	0.68
USM B	GMPPB	5.6	0.11	0.55	0.81
USM B	GMPR	1.1	2.9	2.40E-09	4.40E-07
USM B	GMPR2	6.3	0.075	0.052	0.25
USM B	GMPS	5.8	-0.096	0.045	0.23
USM B	GNA11	1.9	-0.23	0.2	0.51
USM B	GNA12	7.3	-0.39	0.00032	0.0078
USM B	GNA13	7.3	0.029	0.62	0.84
USM B	GNAI2	9.3	-0.0062	0.88	0.96
USM B	GNAI3	7.6	-0.04	0.36	0.67
USM B	GNAL	0.88	0.16	0.44	0.74
USM B	GNAQ	0.64	-0.42	0.37	0.68
USM B	GNAS	9.3	0.072	0.23	0.55
USM B	GNAT2	1.8	-0.0075	0.97	0.99
USM B	GNAZ	2.5	-0.54	0.012	0.099
USM B	GNB1	8.5	0.0017	0.96	0.99
USM B	GNB1L	3.3	-0.063	0.52	0.79
USM B	GNB2	5.2	0.063	0.47	0.75
USM B	GNB2L1	9.2	-0.27	6.40E-08	7.20E-06
USM B	GNB3	0.59	1.2	0.0013	0.021
USM B	GNB4	5.7	0.29	0.007	0.07
USM B	GNB5	6.9	-0.046	0.4	0.71
USM B	GNE	4.6	0.14	0.17	0.47
USM B	GNG11	4.1	-0.65	0.041	0.22
USM B	GNG2	6.7	-0.054	0.43	0.73
USM B	GNG3	1.7	-0.46	0.052	0.25
USM B	GNG5	6.4	0.29	0.00034	0.0081
USM B	GNG7	7.5	-0.12	0.11	0.37
USM B	GNGT2	2	0.2	0.19	0.5
USM B	GNL1	5.9	0.13	0.011	0.094
USM B	GNL2	6.8	0.03	0.5	0.77
USM B	GNL3	7.5	-0.093	0.16	0.46
USM B	GNL3L	7	-0.052	0.4	0.71
USM B	GNLY	3.1	-1.4	0.038	0.21
USM B	GNMT	1.2	-0.14	0.43	0.73
USM B	GNPAT	6.8	-0.064	0.15	0.44
USM B	GNPDA1	4.4	-0.069	0.4	0.71
USM B	GNPDA2	5.1	-0.22	0.0041	0.049
USM B	GNPNAT1	4.3	-0.13	0.23	0.54
USM B	GNPTAB	7.1	0.0036	0.96	0.99
USM B	GNPTG	5.6	-0.074	0.2	0.51
USM B	GNRH1	0.64	0.028	0.92	0.98
USM B	GNRHR	0.0076	-0.041	0.9	0.97
USM B	GNS	6.6	-0.026	0.76	0.91
USM B	GOLGA1	5.4	0.022	0.81	0.93
USM B	GOLGA2	3.9	0.078	0.42	0.73
USM B	GOLGA2P5	3.7	-0.0012	0.99	1
USM B	GOLGA3	6.1	-0.0069	0.94	0.98
USM B	GOLGA4	7.4	0.036	0.41	0.71
USM B	GOLGA5	6.6	0.13	0.018	0.13
USM B	GOLGA6L9	1.7	-0.13	0.55	0.81
USM B	GOLGA7	6.2	-0.067	0.17	0.47
USM B	GOLGA8A	6.6	-0.24	0.082	0.32
USM B	GOLGA8B	6.4	-0.15	0.33	0.65
USM B	GOLGB1	7.4	-0.061	0.26	0.58
USM B	GOLIM4	3.2	-0.2	0.25	0.57
USM B	GOLM1	1.7	-0.27	0.24	0.56
USM B	GOLPH3	7.6	0.1	0.15	0.44
USM B	GOLPH3L	5.7	0.061	0.41	0.71
USM B	GOLT1B	6	-0.087	0.23	0.54
USM B	GON4L	6.7	0.089	0.14	0.43
USM B	GOPC	6	0.012	0.83	0.94
USM B	GORAB	4.6	0.087	0.24	0.55
USM B	GORASP1	6.4	0.15	0.0083	0.079
USM B	GORASP2	7.1	-0.081	0.29	0.61
USM B	GOSR1	6.3	0.1	0.0089	0.083
USM B	GOSR2	6.8	0.012	0.8	0.93
USM B	GOT1	5	-0.18	0.047	0.23
USM B	GOT2	6.8	-0.15	0.0013	0.021
USM B	GP6	0.72	-0.36	0.2	0.51
USM B	GPA33	0.67	0.59	0.11	0.37
USM B	GPAA1	6.7	0.013	0.86	0.95
USM B	GPALPP1	4.5	0.11	0.13	0.41
USM B	GPAM	4.1	-0.091	0.44	0.74
USM B	GPANK1	4.6	0.035	0.61	0.84
USM B	GPAT2	3.5	-0.21	0.36	0.67
USM B	GPAT4	7.1	-0.043	0.35	0.66
USM B	GPATCH1	5.3	-0.084	0.19	0.5
USM B	GPATCH11	6.2	-0.15	0.081	0.32
USM B	GPATCH2	3.9	0.0033	0.97	0.99
USM B	GPATCH2L	5.4	-0.075	0.35	0.66
USM B	GPATCH3	4.9	0.047	0.37	0.68
USM B	GPATCH4	5.5	-0.16	0.0029	0.038
USM B	GPATCH8	7.1	-0.027	0.5	0.78
USM B	GPBAR1	0.5	-1.2	0.04	0.21
USM B	GPBP1	8.5	0.12	0.0005	0.011
USM B	GPBP1L1	7.5	0.074	0.067	0.29
USM B	GPCPD1	7.4	0.23	0.00016	0.0046
USM B	GPD1	0.65	0.19	0.41	0.71
USM B	GPD1L	4.3	-0.14	0.2	0.51
USM B	GPD2	4.9	0.22	0.038	0.21
USM B	GPER1	1.1	0.046	0.88	0.96
USM B	GPHN	3.9	-0.33	0.0064	0.067
USM B	GPI	7.1	-0.061	0.29	0.61
USM B	GPKOW	5.2	-0.011	0.85	0.95
USM B	GPLD1	2.7	-0.26	0.094	0.35
USM B	GPM6A	6.1	-0.78	0.087	0.33
USM B	GPM6B	3.6	0.093	0.5	0.77
USM B	GPN1	6.2	-0.049	0.28	0.6
USM B	GPN2	4.5	-0.013	0.85	0.95
USM B	GPN3	5.4	0.023	0.72	0.89
USM B	GPR107	4	0.087	0.37	0.68
USM B	GPR108	6.7	0.057	0.27	0.59
USM B	GPR132	6.2	-0.054	0.45	0.74
USM B	GPR137	3.6	-0.22	0.012	0.1
USM B	GPR137B	3.1	0.45	0.014	0.11
USM B	GPR15	2.6	-1.1	0.04	0.21
USM B	GPR152	1.2	0.054	0.83	0.94
USM B	GPR155	3.3	-0.28	0.2	0.51
USM B	GPR157	0.77	-0.38	0.092	0.34
USM B	GPR160	5.1	0.031	0.79	0.92
USM B	GPR174	3.9	-0.039	0.7	0.88
USM B	GPR18	6.9	0.29	0.0013	0.022
USM B	GPR180	4.7	0.42	0.00019	0.0053
USM B	GPR183	9.1	-0.23	0.0033	0.042
USM B	GPR19	0.15	0.4	0.23	0.55
USM B	GPR22	1.1	0.3	0.27	0.59
USM B	GPR25	4	-0.3	0.42	0.72
USM B	GPR34	2.4	0.45	0.071	0.3
USM B	GPR35	0.79	-0.35	0.099	0.36
USM B	GPR55	2.7	-0.55	0.014	0.11
USM B	GPR65	6.3	-0.097	0.17	0.48
USM B	GPR68	1.6	0.05	0.81	0.93
USM B	GPR82	1.8	-0.027	0.91	0.97
USM B	GPR89A	4.1	-0.039	0.52	0.79
USM B	GPR89B	3.7	0.083	0.28	0.6
USM B	GPRASP1	4.6	-0.031	0.88	0.96
USM B	GPRC5C	0.47	-0.66	0.2	0.52
USM B	GPRC5D	2.1	-0.33	0.58	0.82
USM B	GPRIN1	2.4	0.15	0.44	0.73
USM B	GPRIN3	2.8	0.091	0.8	0.93
USM B	GPS1	6.7	-0.022	0.68	0.87
USM B	GPS2	7.4	-0.061	0.18	0.49
USM B	GPSM2	2	-0.23	0.23	0.54
USM B	GPSM3	5.9	0.13	0.099	0.36
USM B	GPT2	5.6	0.12	0.36	0.67
USM B	GPX1	6.5	-0.11	0.16	0.46
USM B	GPX4	6.8	-0.2	0.0085	0.081
USM B	GPX7	4.8	0.2	0.019	0.14
USM B	GRAMD1A	5.4	-0.049	0.45	0.74
USM B	GRAMD1B	-0.17	0.99	0.042	0.22
USM B	GRAMD1C	5.4	-0.14	0.38	0.7
USM B	GRAMD3	2.6	0.31	0.084	0.33
USM B	GRAMD4	5	-0.16	0.24	0.56
USM B	GRAP	7	-0.077	0.4	0.71
USM B	GRAP2	4.4	-0.26	0.1	0.37
USM B	GRAPL	0.7	0.22	0.49	0.77
USM B	GRASP	3.1	-0.19	0.21	0.52
USM B	GRB2	9.3	0.082	0.049	0.24
USM B	GRHPR	6.4	-0.3	0.00072	0.014
USM B	GRID2IP	0.013	0.18	0.51	0.78
USM B	GRIK3	0.7	0.15	0.79	0.92
USM B	GRINA	3.8	0.17	0.11	0.37
USM B	GRIPAP1	6.6	0.064	0.19	0.51
USM B	GRK4	1.1	0.093	0.57	0.82
USM B	GRK5	5	-0.26	0.00045	0.0099
USM B	GRK6	8.5	-0.11	0.032	0.19
USM B	GRN	8.6	0.012	0.86	0.95
USM B	GRPEL1	5.8	-0.13	0.018	0.13
USM B	GRPEL2	3.9	0.042	0.72	0.89
USM B	GRSF1	7.1	0.081	0.061	0.27
USM B	GRWD1	6.3	0.0035	0.96	0.99
USM B	GS1-124K5.11	6	-0.075	0.28	0.6
USM B	GS1-259H13.2	1	-0.32	0.11	0.38
USM B	GSAP	8.1	-0.17	0.035	0.2
USM B	GSDMB	3.2	0.35	0.015	0.12
USM B	GSDMD	7	0.12	0.032	0.19
USM B	GSE1	5	0.12	0.11	0.37
USM B	GSG2	1.2	-0.32	0.28	0.6
USM B	GSK3A	5.1	-0.083	0.13	0.41
USM B	GSK3B	5	-0.005	0.93	0.98
USM B	GSKIP	5.7	-0.087	0.18	0.49
USM B	GSN	6.7	-0.00074	1	1
USM B	GSN-AS1	1.9	0.41	0.069	0.29
USM B	GSPT1	7.8	-0.13	0.06	0.27
USM B	GSPT2	4.5	-0.15	0.038	0.2
USM B	GSR	6.2	0.0091	0.87	0.95
USM B	GSS	5.1	-0.081	0.2	0.52
USM B	GSTA4	1.2	-0.087	0.71	0.89
USM B	GSTCD	3.3	-0.27	0.018	0.13
USM B	GSTK1	7.9	0.0023	0.97	0.99
USM B	GSTM1	3.7	-0.049	0.95	0.98
USM B	GSTM2	4.1	-0.24	0.18	0.48
USM B	GSTM3	0.71	0.42	0.3	0.62
USM B	GSTM4	4.5	-0.2	0.16	0.46
USM B	GSTO1	5.9	-0.071	0.26	0.58
USM B	GSTO2	0.59	-0.39	0.065	0.28
USM B	GSTP1	6.9	-0.037	0.75	0.91
USM B	GSTZ1	3.2	0.027	0.8	0.93
USM B	GTDC1	5.5	0.078	0.27	0.59
USM B	GTF2A1	3.6	0.077	0.57	0.82
USM B	GTF2A2	6	0.03	0.62	0.84
USM B	GTF2B	6	0.063	0.28	0.6
USM B	GTF2E1	5.2	0.035	0.59	0.83
USM B	GTF2E2	6.6	0.029	0.51	0.79
USM B	GTF2F1	5.5	0.039	0.46	0.75
USM B	GTF2F2	5	0.07	0.2	0.51
USM B	GTF2H1	6.7	0.007	0.87	0.95
USM B	GTF2H3	5.3	0.057	0.35	0.67
USM B	GTF2H4	3.4	0.04	0.7	0.89
USM B	GTF2H5	4.7	0.095	0.22	0.53
USM B	GTF2I	6.2	-0.028	0.62	0.85
USM B	GTF2IP1	1.9	0.075	0.5	0.78
USM B	GTF2IP20	4.1	0.082	0.36	0.68
USM B	GTF2IRD2	3	-0.0027	0.98	0.99
USM B	GTF2IRD2B	5	0.0073	0.92	0.97
USM B	GTF3A	8.7	-0.081	0.07	0.3
USM B	GTF3C1	6.2	0.012	0.89	0.96
USM B	GTF3C2	6.7	-0.12	0.0056	0.06
USM B	GTF3C3	5.6	0.0037	0.95	0.99
USM B	GTF3C4	4.1	0.079	0.32	0.64
USM B	GTF3C5	6.2	-0.024	0.58	0.82
USM B	GTF3C6	6.2	0.1	0.15	0.44
USM B	GTPBP1	6.8	0.21	0.005	0.056
USM B	GTPBP10	5.2	0.053	0.34	0.66
USM B	GTPBP2	3.6	0.14	0.18	0.49
USM B	GTPBP3	4.4	-0.05	0.47	0.75
USM B	GTPBP4	6.5	-0.025	0.55	0.81
USM B	GTPBP8	4	0.16	0.03	0.18
USM B	GTSE1	0.13	0.44	0.45	0.74
USM B	GTSE1-AS1	0.14	-0.23	0.47	0.76
USM B	GTSF1	3.8	-0.26	0.12	0.4
USM B	GTSF1L	1.3	0.91	0.00089	0.016
USM B	GUCD1	8.5	-0.22	0.0011	0.019
USM B	GUCY1A3	0.39	0.78	0.14	0.42
USM B	GUCY2C	2	-0.47	0.0052	0.058
USM B	GUF1	5.6	0.029	0.65	0.86
USM B	GUK1	7	0.007	0.92	0.98
USM B	GUSB	6.8	-0.084	0.34	0.66
USM B	GUSBP1	4.2	-0.063	0.52	0.79
USM B	GUSBP11	5.4	-0.048	0.56	0.81
USM B	GUSBP2	2.2	0.065	0.66	0.87
USM B	GUSBP4	4.5	-0.069	0.55	0.81
USM B	GUSBP5	0.59	-0.014	0.96	0.99
USM B	GVINP1	6.5	-0.1	0.4	0.7
USM B	GXYLT1	4.6	0.051	0.56	0.81
USM B	GYG1	5.3	-0.0062	0.95	0.98
USM B	GYLTL1B	6.3	-0.098	0.43	0.73
USM B	GYPC	5.2	0.0079	0.93	0.98
USM B	GYPE	3.2	-0.73	0.0018	0.027
USM B	GYS1	5.9	0.041	0.43	0.73
USM B	GZF1	4.2	0.15	0.19	0.5
USM B	GZMA	1.3	-0.13	0.86	0.95
USM B	GZMB	2.1	0.12	0.85	0.95
USM B	GZMH	1.7	-0.83	0.14	0.42
USM B	H1F0	-0.041	1.7	0.00035	0.0083
USM B	H1FX	5.5	0.5	0.0025	0.034
USM B	H2AFJ	3.3	0.14	0.24	0.56
USM B	H2AFV	6.4	0.075	0.27	0.58
USM B	H2AFX	2.9	0.0027	0.98	1
USM B	H2AFY	6.4	-0.055	0.32	0.64
USM B	H2AFZ	7.9	0.0054	0.94	0.98
USM B	H3F3AP4	4.8	-0.016	0.92	0.98
USM B	H3F3B	10	0.048	0.43	0.73
USM B	H3F3C	0.34	0.39	0.3	0.62
USM B	H6PD	5.7	0.03	0.79	0.92
USM B	HAAO	1.9	-0.03	0.84	0.94
USM B	HABP4	4.8	-0.53	2.40E-09	4.40E-07
USM B	HACD2	4.5	-0.081	0.4	0.71
USM B	HACD3	5.8	0.028	0.63	0.85
USM B	HACD4	4.1	0.051	0.68	0.88
USM B	HACE1	4.6	-0.18	0.044	0.22
USM B	HACL1	5.8	0.0094	0.84	0.94
USM B	HADH	6	-0.17	0.0031	0.04
USM B	HADHA	7.9	-0.13	0.002	0.029
USM B	HADHB	7.4	-0.042	0.28	0.6
USM B	HAGH	5.4	-0.14	0.066	0.29
USM B	HAGHL	3.1	-0.32	0.024	0.16
USM B	HAL	0.48	0.23	0.49	0.77
USM B	HAPLN3	2.2	0.37	0.17	0.48
USM B	HARBI1	3.2	0.03	0.75	0.91
USM B	HARS	6.3	-0.12	0.036	0.2
USM B	HARS2	6.2	-0.017	0.7	0.89
USM B	HAS3	0.0079	0.48	0.23	0.54
USM B	HAT1	6.4	0.13	0.021	0.14
USM B	HAUS1	5.6	0.14	0.02	0.14
USM B	HAUS2	4.6	-0.051	0.39	0.7
USM B	HAUS3	6.4	0.021	0.7	0.89
USM B	HAUS4	4.6	0.0022	0.97	0.99
USM B	HAUS5	5.6	-0.08	0.23	0.55
USM B	HAUS6	5.3	0.12	0.02	0.14
USM B	HAUS7	4.6	-0.14	0.025	0.16
USM B	HAUS8	4.1	-0.029	0.7	0.88
USM B	HAVCR2	2.2	-0.26	0.19	0.5
USM B	HAX1	6.8	0.046	0.53	0.8
USM B	HBEGF	1	-0.27	0.36	0.68
USM B	HBP1	7.3	0.013	0.83	0.94
USM B	HBS1L	6.2	-0.02	0.79	0.92
USM B	HCCS	5.8	0.066	0.25	0.57
USM B	HCFC1	5.5	0.12	0.16	0.46
USM B	HCFC1R1	2.4	-0.22	0.034	0.19
USM B	HCFC2	4.9	0.045	0.59	0.83
USM B	HCG11	3.6	-0.019	0.88	0.96
USM B	HCG18	6.2	0.055	0.27	0.59
USM B	HCG22	0.31	-0.67	0.23	0.55
USM B	HCG23	2.4	0.27	0.29	0.61
USM B	HCG25	0.91	-0.12	0.49	0.77
USM B	HCG26	2	0.17	0.46	0.75
USM B	HCG27	2.5	-0.08	0.61	0.84
USM B	HCG4	0.058	-0.31	0.46	0.75
USM B	HCG4B	0.31	0.21	0.58	0.82
USM B	HCG8	0.99	-0.23	0.31	0.62
USM B	HCK	7.5	0.017	0.89	0.96
USM B	HCLS1	9.3	-0.012	0.75	0.91
USM B	HCN3	1.4	-0.022	0.94	0.98
USM B	HCP5	7.9	0.2	0.082	0.32
USM B	HCST	4.2	0.54	0.022	0.15
USM B	HDAC1	7.9	-0.17	1.30E-05	0.00064
USM B	HDAC10	4.4	0.27	0.011	0.097
USM B	HDAC11	1	-0.15	0.51	0.78
USM B	HDAC2	6.6	-0.065	0.13	0.42
USM B	HDAC3	7.1	-0.061	0.15	0.44
USM B	HDAC4	3.2	-0.0085	0.96	0.99
USM B	HDAC5	6.8	0.083	0.15	0.45
USM B	HDAC6	6.6	-0.096	0.13	0.4
USM B	HDAC7	5	0.12	0.2	0.51
USM B	HDAC8	4.9	0.022	0.71	0.89
USM B	HDAC9	8.1	0.13	0.092	0.34
USM B	HDDC2	5.4	0.018	0.77	0.91
USM B	HDDC3	5	-0.036	0.47	0.76
USM B	HDGF	5.9	-0.044	0.43	0.73
USM B	HDGFRP2	5.1	0.15	0.023	0.15
USM B	HDHD1	5.1	0.18	0.018	0.13
USM B	HDHD2	6.3	-0.13	0.0061	0.064
USM B	HDHD3	4.8	-0.037	0.69	0.88
USM B	HDLBP	7.6	0.26	0.11	0.38
USM B	HDX	2.6	0.52	0.013	0.11
USM B	HEATR1	6.4	0.02	0.83	0.94
USM B	HEATR3	4.6	0.035	0.76	0.91
USM B	HEATR4	1.4	-0.1	0.57	0.82
USM B	HEATR5A	5.4	-0.2	0.037	0.2
USM B	HEATR5B	7.3	-0.2	0.048	0.24
USM B	HEATR6	6	-0.078	0.35	0.66
USM B	HEBP1	3.1	-0.65	9.30E-06	0.00048
USM B	HEBP2	5.5	-0.064	0.51	0.78
USM B	HECA	6.3	0.023	0.76	0.91
USM B	HECTD1	7.3	-0.012	0.83	0.94
USM B	HECTD2	2.2	0.052	0.77	0.91
USM B	HECTD3	6.9	-0.0099	0.85	0.95
USM B	HECTD4	6.2	0.24	0.017	0.13
USM B	HECW2	0.77	0.0082	0.98	0.99
USM B	HEG1	4.2	0.11	0.49	0.77
USM B	HEIH	5.1	0.13	0.044	0.22
USM B	HELB	5.1	0.24	0.045	0.23
USM B	HELLS	3.3	-0.033	0.76	0.91
USM B	HELQ	6	0.091	0.12	0.4
USM B	HELZ	7.2	0.072	0.25	0.57
USM B	HELZ2	4.4	0.72	2.50E-08	3.10E-06
USM B	HEMK1	5.1	0.13	0.26	0.58
USM B	HENMT1	4.2	-0.29	0.00044	0.0097
USM B	HEPHL1	0.59	-0.43	0.19	0.5
USM B	HERC1	7.5	-0.084	0.36	0.67
USM B	HERC2	5.9	-0.03	0.76	0.91
USM B	HERC2P2	6.8	-0.097	0.55	0.81
USM B	HERC2P3	3.6	0.48	0.16	0.46
USM B	HERC2P7	0.91	0.14	0.68	0.88
USM B	HERC2P9	3.1	-0.13	0.36	0.67
USM B	HERC3	6.9	-0.054	0.43	0.73
USM B	HERC4	6.7	-0.0054	0.92	0.98
USM B	HERC5	6.4	1.6	4.40E-15	1.40E-11
USM B	HERC6	6.2	1.4	1.60E-15	7.00E-12
USM B	HERPUD1	9.2	-0.07	0.51	0.78
USM B	HERPUD2	6.5	0.16	0.00069	0.014
USM B	HES1	1.6	-0.4	0.24	0.56
USM B	HES6	1.4	-0.46	0.0069	0.07
USM B	HEXA	7.4	0.01	0.85	0.95
USM B	HEXB	6.4	-0.095	0.2	0.51
USM B	HEXDC	6.4	0.098	0.19	0.51
USM B	HEXIM1	4.5	0.031	0.7	0.88
USM B	HEXIM2	4.8	0.083	0.38	0.69
USM B	HFE	3.4	0.22	0.077	0.31
USM B	HGH1	5.2	-0.084	0.12	0.4
USM B	HGS	7.3	0.016	0.73	0.9
USM B	HGSNAT	6.1	-0.46	6.80E-07	5.60E-05
USM B	HHAT	4	-0.14	0.23	0.54
USM B	HHEX	8	-0.12	0.083	0.32
USM B	HHLA3	2.7	-0.11	0.27	0.59
USM B	HIAT1	7.1	-0.073	0.081	0.32
USM B	HIATL1	6.9	-0.076	0.082	0.32
USM B	HIATL2	4.8	-0.065	0.48	0.76
USM B	HIBADH	5.2	-0.17	0.0066	0.068
USM B	HIBCH	6	-0.045	0.65	0.86
USM B	HIC2	1.5	-0.047	0.79	0.92
USM B	HID1	3	0.11	0.77	0.92
USM B	HIF1A	7.4	-0.028	0.68	0.88
USM B	HIF1AN	6.2	-0.16	0.0051	0.057
USM B	HIGD1A	6	-0.077	0.31	0.63
USM B	HIGD2A	5.8	-0.081	0.24	0.56
USM B	HILPDA	3.4	-0.16	0.1	0.37
USM B	HINFP	5.5	-0.098	0.054	0.25
USM B	HINT1	7.5	-0.11	0.1	0.36
USM B	HINT2	4.9	0.047	0.52	0.79
USM B	HINT3	4.5	0.073	0.38	0.7
USM B	HIP1	3	-0.18	0.39	0.7
USM B	HIP1R	8.2	0.049	0.54	0.8
USM B	HIPK1	5	0.035	0.7	0.89
USM B	HIPK1-AS1	0.49	0.28	0.36	0.67
USM B	HIPK2	5.6	-0.51	0.014	0.11
USM B	HIPK3	7.1	-0.02	0.82	0.94
USM B	HIRA	5.4	0.076	0.33	0.64
USM B	HIRIP3	4.9	-0.087	0.18	0.49
USM B	HIST1H1B	0.36	0.39	0.21	0.53
USM B	HIST1H1C	4.2	0.63	2.60E-05	0.0011
USM B	HIST1H1D	3.6	0.68	0.025	0.16
USM B	HIST1H1E	3.8	0.29	0.24	0.56
USM B	HIST1H2AC	4.9	0.32	0.043	0.22
USM B	HIST1H2AE	0.13	-0.018	0.95	0.98
USM B	HIST1H2AG	0.85	0.3	0.12	0.39
USM B	HIST1H2AK	0.61	0.006	0.98	0.99
USM B	HIST1H2AM	0.7	0.47	0.079	0.31
USM B	HIST1H2BC	1.1	0.12	0.6	0.83
USM B	HIST1H2BD	2.7	0.55	0.00023	0.0062
USM B	HIST1H2BK	5.8	0.0067	0.94	0.98
USM B	HIST1H2BN	1.2	-0.1	0.62	0.85
USM B	HIST1H3A	0.18	0.13	0.63	0.85
USM B	HIST1H3D	0.82	-0.11	0.57	0.82
USM B	HIST1H3E	0.84	-0.27	0.21	0.52
USM B	HIST1H3H	0.3	0.4	0.27	0.58
USM B	HIST1H4C	7.6	-0.012	0.9	0.97
USM B	HIST1H4E	0.75	-0.17	0.38	0.7
USM B	HIST1H4H	0.36	0.33	0.25	0.57
USM B	HIST2H2AC	2.2	0.31	0.075	0.31
USM B	HIST2H2BE	3.6	0.11	0.49	0.77
USM B	HIST3H2A	1.3	-0.086	0.68	0.88
USM B	HIST4H4	1.3	0.091	0.59	0.83
USM B	HIVEP1	5.7	0.073	0.47	0.75
USM B	HIVEP2	5.4	0.28	0.047	0.23
USM B	HIVEP3	4	0.051	0.68	0.88
USM B	HJURP	0.47	0.45	0.52	0.79
USM B	HK1	7.8	-0.24	7.60E-06	0.00041
USM B	HK2	4.7	-0.39	0.0032	0.041
USM B	HK3	1.6	-0.86	0.22	0.53
USM B	HKR1	5.5	-0.061	0.4	0.71
USM B	HLA-A	11	0.13	0.11	0.37
USM B	HLA-B	12	0.059	0.66	0.87
USM B	HLA-C	11	0.021	0.79	0.92
USM B	HLA-DMA	9.7	0.075	0.19	0.5
USM B	HLA-DMB	9.4	0.083	0.2	0.51
USM B	HLA-DOA	9	0.06	0.45	0.75
USM B	HLA-DOB	8.7	-0.033	0.65	0.86
USM B	HLA-DPA1	11	0.093	0.21	0.52
USM B	HLA-DPB1	10	-0.044	0.56	0.81
USM B	HLA-DPB2	2.5	0.36	0.051	0.25
USM B	HLA-DQA1	9.1	-0.008	0.97	0.99
USM B	HLA-DQA2	6.9	0.12	0.81	0.93
USM B	HLA-DQB1	9.5	0.054	0.69	0.88
USM B	HLA-DQB2	4.9	0.16	0.7	0.89
USM B	HLA-DRA	13	-0.018	0.78	0.92
USM B	HLA-DRB1	11	0.033	0.75	0.91
USM B	HLA-DRB5	9.8	-0.034	0.87	0.96
USM B	HLA-DRB6	6.3	-0.04	0.94	0.98
USM B	HLA-E	12	0.033	0.44	0.74
USM B	HLA-F	8.1	0.017	0.72	0.9
USM B	HLA-F-AS1	2.7	-0.021	0.85	0.95
USM B	HLA-G	2.7	0.32	0.041	0.22
USM B	HLA-H	6.9	0.14	0.5	0.77
USM B	HLA-J	2.2	0.069	0.65	0.86
USM B	HLA-L	4.2	0.083	0.52	0.79
USM B	HLCS	4.3	-0.23	0.012	0.1
USM B	HLTF	5.9	-0.13	0.082	0.32
USM B	HLX	3	-0.16	0.33	0.65
USM B	HM13	7.2	0.11	0.53	0.79
USM B	HMBOX1	6.6	-0.21	0.0045	0.052
USM B	HMBS	4.8	-0.079	0.45	0.75
USM B	HMCES	5.7	0.22	0.21	0.52
USM B	HMG20A	6.7	-0.064	0.24	0.56
USM B	HMG20B	5.8	0.0055	0.92	0.98
USM B	HMGA1	5.6	0.3	0.00013	0.004
USM B	HMGB1	8.8	0.044	0.32	0.64
USM B	HMGB2	7.2	0.14	0.11	0.37
USM B	HMGB3	1.3	0.15	0.71	0.89
USM B	HMGCL	5.4	-0.047	0.42	0.72
USM B	HMGCR	6	-0.12	0.17	0.47
USM B	HMGCS1	4.9	-0.2	0.069	0.29
USM B	HMGN1	8.1	0.02	0.68	0.88
USM B	HMGN2	8.5	0.14	0.0046	0.052
USM B	HMGN3	6.8	-0.081	0.22	0.53
USM B	HMGN3-AS1	2	-0.023	0.88	0.96
USM B	HMGN4	7.9	0.038	0.31	0.63
USM B	HMGN5	0.66	0.013	0.96	0.99
USM B	HMGXB3	5.7	-0.023	0.78	0.92
USM B	HMGXB4	3.9	0.06	0.45	0.75
USM B	HMHA1	9.9	-0.086	0.18	0.48
USM B	HMMR	1.5	0.19	0.51	0.78
USM B	HMOX1	4.2	-0.063	0.72	0.89
USM B	HMOX2	6.3	-0.02	0.72	0.9
USM B	HN1	6.3	0.12	0.2	0.51
USM B	HN1L	4.3	-0.057	0.68	0.88
USM B	HNF1B	0.3	0.86	0.032	0.19
USM B	HNRNPA0	4.3	0.14	0.27	0.59
USM B	HNRNPA1	8.6	-0.017	0.71	0.89
USM B	HNRNPA1L2	5	0.019	0.73	0.9
USM B	HNRNPA2B1	10	-0.064	0.046	0.23
USM B	HNRNPA3	6.4	0.1	0.12	0.4
USM B	HNRNPAB	5.4	-0.08	0.55	0.81
USM B	HNRNPC	9.8	0.023	0.55	0.81
USM B	HNRNPD	8.2	0.014	0.63	0.85
USM B	HNRNPDL	8.6	-0.011	0.81	0.93
USM B	HNRNPF	8.6	-0.049	0.13	0.41
USM B	HNRNPH1	7.6	0.011	0.88	0.96
USM B	HNRNPH3	6.7	0.091	0.037	0.2
USM B	HNRNPK	9.6	0.079	0.47	0.75
USM B	HNRNPL	6.1	0.071	0.36	0.68
USM B	HNRNPLL	2.3	-0.097	0.73	0.9
USM B	HNRNPM	8.2	-0.052	0.19	0.5
USM B	HNRNPR	8.2	0.04	0.23	0.55
USM B	HNRNPU	9.7	0.062	0.17	0.48
USM B	HNRNPU-AS1	3.7	-0.1	0.41	0.72
USM B	HNRNPUL1	6.5	0.0028	0.96	0.99
USM B	HNRNPUL2	1.6	0.15	0.36	0.67
USM B	HOMER1	2.2	0.12	0.48	0.76
USM B	HOMER2	2.1	0.41	0.12	0.4
USM B	HOMER3	3.8	-0.44	0.13	0.4
USM B	HOMEZ	3.1	0.19	0.066	0.28
USM B	HOOK1	4.3	-0.27	0.03	0.18
USM B	HOOK2	2.9	-0.25	0.019	0.13
USM B	HOOK3	6.4	0.017	0.77	0.91
USM B	HOPX	3.6	-0.45	0.18	0.49
USM B	HORMAD1	0.52	0.12	0.68	0.88
USM B	HOTAIRM1	2.5	0.14	0.29	0.61
USM B	HOXA1	-0.082	0.24	0.53	0.8
USM B	HOXB2	2.2	1.5	9.30E-07	7.40E-05
USM B	HOXB7	1.3	1.2	6.50E-07	5.50E-05
USM B	HOXC4	1.1	0.16	0.28	0.6
USM B	HP09053	0.78	-0.03	0.9	0.97
USM B	HP1BP3	8.5	-0.11	0.013	0.11
USM B	HPCAL1	6.6	0.0023	0.97	0.99
USM B	HPDL	0.39	0.33	0.32	0.64
USM B	HPGD	2.5	-1.7	0.019	0.13
USM B	HPRT1	5.2	-0.041	0.49	0.77
USM B	HPS1	8.1	0.0064	0.87	0.96
USM B	HPS3	7.1	-0.087	0.15	0.44
USM B	HPS4	6.4	0.14	0.013	0.11
USM B	HPS5	7.3	0.024	0.69	0.88
USM B	HPS6	5.2	-0.13	0.048	0.24
USM B	HPSE	1.4	-0.65	0.032	0.19
USM B	HRAS	3.9	-0.072	0.37	0.69
USM B	HRASLS2	2.9	0.28	0.67	0.87
USM B	HRK	3.4	0.42	0.024	0.16
USM B	HRSP12	3.3	-0.036	0.71	0.89
USM B	HS1BP3	4.7	-0.041	0.54	0.8
USM B	HS2ST1	4.8	0.22	0.037	0.2
USM B	HS3ST1	3.8	0.19	0.25	0.57
USM B	HS3ST3B1	1.2	0.06	0.87	0.96
USM B	HS6ST1	4.5	-0.031	0.68	0.88
USM B	HSBP1	6.8	-0.076	0.12	0.4
USM B	HSBP1L1	0.91	0.65	0.0083	0.079
USM B	HSCB	4.1	0.11	0.11	0.38
USM B	HSD11B1L	0.92	-0.058	0.76	0.91
USM B	HSD17B1	2.8	0.22	0.015	0.11
USM B	HSD17B10	5.8	-0.16	0.04	0.21
USM B	HSD17B11	6.2	0.026	0.65	0.86
USM B	HSD17B12	5.5	-0.14	0.066	0.29
USM B	HSD17B14	0.32	0.26	0.31	0.63
USM B	HSD17B4	7.3	0.019	0.81	0.93
USM B	HSD17B6	0.77	-0.2	0.46	0.75
USM B	HSD17B7	5	-0.07	0.19	0.5
USM B	HSD17B7P2	4.2	0.0038	0.98	0.99
USM B	HSD17B8	4.4	-0.055	0.66	0.87
USM B	HSDL1	5.1	-0.23	0.0083	0.079
USM B	HSDL2	5.2	0.2	0.05	0.24
USM B	HSF1	5	-0.011	0.91	0.97
USM B	HSF2	4.9	-0.15	0.05	0.24
USM B	HSF5	3.5	0.27	0.036	0.2
USM B	HSH2D	8.7	0.26	0.00013	0.004
USM B	HSP90AA1	8.5	-0.11	0.067	0.29
USM B	HSP90AB1	9.6	-0.093	0.052	0.25
USM B	HSP90AB4P	0.19	-0.017	0.96	0.99
USM B	HSP90B1	10	0.16	0.58	0.82
USM B	HSP90B2P	0.13	-0.34	0.35	0.66
USM B	HSPA13	5.7	0.11	0.59	0.83
USM B	HSPA14	5.6	0.074	0.15	0.44
USM B	HSPA1A	4	-0.33	0.0097	0.089
USM B	HSPA1B	3.1	-0.15	0.4	0.71
USM B	HSPA1L	2.4	-0.097	0.54	0.8
USM B	HSPA4	7.5	0.0089	0.87	0.96
USM B	HSPA5	9.7	0.16	0.56	0.81
USM B	HSPA6	0.55	0.32	0.54	0.8
USM B	HSPA7	3.5	-0.042	0.84	0.94
USM B	HSPA8	11	-0.16	0.011	0.099
USM B	HSPA9	8.2	-0.099	0.005	0.056
USM B	HSPB1	3.9	0.15	0.27	0.58
USM B	HSPB11	5.5	0.11	0.12	0.4
USM B	HSPBAP1	5.2	-0.19	0.033	0.19
USM B	HSPBP1	4.5	-0.046	0.62	0.85
USM B	HSPD1	7.6	-0.16	0.0065	0.067
USM B	HSPE1	3.6	-0.16	0.14	0.43
USM B	HSPG2	2.6	0.12	0.46	0.75
USM B	HSPH1	7.9	-0.19	0.0041	0.048
USM B	HTATIP2	6.3	0.066	0.16	0.46
USM B	HTATSF1	6.6	-0.085	0.092	0.34
USM B	HTATSF1P2	1.4	-0.097	0.7	0.89
USM B	HTR3A	1.1	-0.35	0.34	0.66
USM B	HTRA2	4.6	-0.083	0.13	0.42
USM B	HTT	5.6	0.0012	0.99	1
USM B	HUS1	5.4	-0.031	0.6	0.84
USM B	HUWE1	7	-0.014	0.86	0.95
USM B	HVCN1	8.3	-0.18	0.028	0.17
USM B	HYAL2	3.2	-0.061	0.52	0.79
USM B	HYAL3	2	-0.31	0.096	0.35
USM B	HYLS1	4.6	-0.088	0.18	0.49
USM B	HYOU1	5.8	0.00065	1	1
USM B	IAH1	5.5	-0.029	0.58	0.82
USM B	IARS	8	-0.077	0.2	0.51
USM B	IARS2	7.2	-0.15	0.00045	0.0099
USM B	IBA57	3.2	0.094	0.39	0.7
USM B	IBTK	6.5	0.018	0.83	0.94
USM B	ICA1	0.043	-0.25	0.52	0.79
USM B	ICA1L	4	-0.11	0.36	0.68
USM B	ICAM1	4.8	-0.078	0.45	0.75
USM B	ICAM2	4.8	0.18	0.09	0.34
USM B	ICAM3	7.3	0.039	0.48	0.77
USM B	ICAM4	0.4	0.016	0.96	0.99
USM B	ICE1	6.2	0.057	0.49	0.77
USM B	ICE2	6.9	0.032	0.52	0.79
USM B	ICK	4.7	0.029	0.74	0.9
USM B	ICMT	5.1	0.0052	0.95	0.98
USM B	ICOSLG	2.2	0.23	0.093	0.35
USM B	ICT1	4.4	0.041	0.59	0.82
USM B	ID2	2.5	-0.22	0.62	0.84
USM B	ID3	6.4	0.056	0.69	0.88
USM B	IDE	6.3	0.062	0.49	0.77
USM B	IDH1	5.7	0.11	0.19	0.5
USM B	IDH2	7.4	0.049	0.73	0.9
USM B	IDH3A	7.1	0.22	5.30E-05	0.002
USM B	IDH3B	7.3	-0.094	0.013	0.11
USM B	IDH3G	6.2	0.0012	0.98	0.99
USM B	IDI1	7.1	0.038	0.44	0.74
USM B	IDI2	0.53	0.26	0.29	0.61
USM B	IDI2-AS1	2.7	0.19	0.12	0.39
USM B	IDNK	4.2	0.11	0.18	0.48
USM B	IDS	8.2	-0.0094	0.87	0.96
USM B	IDUA	4.5	0.024	0.8	0.93
USM B	IER2	8.4	0.084	0.41	0.71
USM B	IER3IP1	5.9	-0.016	0.82	0.94
USM B	IER5	7.9	-0.031	0.67	0.87
USM B	IFFO1	6.2	0.056	0.35	0.66
USM B	IFFO2	2.5	-0.2	0.21	0.52
USM B	IFI16	8.9	0.34	1.90E-09	3.70E-07
USM B	IFI27	5.4	3	3.00E-09	5.20E-07
USM B	IFI27L1	2.4	0.38	0.14	0.43
USM B	IFI27L2	4.1	0.11	0.36	0.67
USM B	IFI30	8.7	0.081	0.36	0.67
USM B	IFI35	6.3	0.81	7.20E-09	1.10E-06
USM B	IFI44	6	1.8	1.30E-11	4.20E-09
USM B	IFI44L	8.1	2.1	8.50E-09	1.20E-06
USM B	IFI6	6.1	2.2	7.60E-13	3.30E-10
USM B	IFIH1	7.3	0.6	1.80E-09	3.60E-07
USM B	IFIT1	6.5	2.3	4.80E-14	4.80E-11
USM B	IFIT2	7.2	1.1	2.80E-14	3.60E-11
USM B	IFIT3	7.3	2.1	1.60E-12	6.00E-10
USM B	IFIT5	6.3	0.64	1.10E-11	3.60E-09
USM B	IFITM1	7.8	1.9	9.10E-13	3.70E-10
USM B	IFITM2	7.9	0.38	3.40E-06	0.00022
USM B	IFITM3	4.4	0.41	0.025	0.16
USM B	IFNAR1	7.8	0.22	0.00029	0.0074
USM B	IFNAR2	6.5	0.17	0.054	0.25
USM B	IFNG-AS1	3.9	-0.23	0.34	0.65
USM B	IFNGR1	7.4	-0.39	8.10E-06	0.00043
USM B	IFNGR2	8	-0.1	0.041	0.22
USM B	IFNLR1	5.9	0.42	1.20E-05	0.00061
USM B	IFRD1	6	-0.072	0.18	0.49
USM B	IFRD2	5.6	-0.18	0.0015	0.024
USM B	IFT122	4	0.057	0.57	0.82
USM B	IFT140	3.7	-0.091	0.45	0.74
USM B	IFT172	4.4	-0.22	0.069	0.29
USM B	IFT20	4.4	-0.077	0.2	0.51
USM B	IFT22	2.8	-0.18	0.11	0.37
USM B	IFT27	3.2	-0.16	0.091	0.34
USM B	IFT43	3.7	-0.096	0.23	0.54
USM B	IFT46	3.9	0.045	0.61	0.84
USM B	IFT52	5.1	-0.15	0.0091	0.084
USM B	IFT57	8.2	-0.083	0.36	0.67
USM B	IFT74	4.6	-0.035	0.65	0.86
USM B	IFT80	5.4	0.017	0.84	0.94
USM B	IFT81	2.5	-0.061	0.69	0.88
USM B	IFT88	4.7	-0.06	0.47	0.76
USM B	IGBP1	5.6	0.074	0.18	0.48
USM B	IGF1	0.85	0.24	0.7	0.88
USM B	IGF1R	2.8	-1.3	9.90E-06	0.00051
USM B	IGF2BP3	3.1	1.2	3.00E-05	0.0013
USM B	IGF2R	5.7	0.088	0.51	0.78
USM B	IGFBP4	4.3	1.7	1.90E-10	4.80E-08
USM B	IGFLR1	6.6	0.12	0.077	0.31
USM B	IGHMBP2	4.8	0.078	0.36	0.67
USM B	IGIP	0.79	-0.042	0.86	0.95
USM B	IGLL5	11	-0.23	0.58	0.82
USM B	IGSF6	1.3	-0.62	0.086	0.33
USM B	IGSF8	5.8	0.068	0.27	0.59
USM B	IK	7.7	0.063	0.2	0.51
USM B	IKBIP	4.7	0.077	0.37	0.68
USM B	IKBKAP	6.7	-0.21	0.0021	0.03
USM B	IKBKB	7	-0.089	0.17	0.47
USM B	IKBKE	6.9	0.16	0.044	0.22
USM B	IKBKG	5.1	-0.02	0.72	0.89
USM B	IKZF1	9	-0.011	0.81	0.93
USM B	IKZF2	1	0.71	0.047	0.23
USM B	IKZF3	9	0.048	0.5	0.78
USM B	IKZF4	0.84	0.51	0.029	0.17
USM B	IKZF5	5.9	0.0057	0.92	0.98
USM B	IL10RA	8.8	0.16	0.15	0.44
USM B	IL10RB	6.9	0.14	0.0052	0.057
USM B	IL10RB-AS1	0.36	0.084	0.7	0.88
USM B	IL11RA	3.3	-0.24	0.026	0.16
USM B	IL12A	3.2	0.064	0.63	0.85
USM B	IL12B	1.3	0.73	0.027	0.17
USM B	IL12RB1	4.3	0.17	0.08	0.32
USM B	IL13RA1	6.1	-0.36	0.046	0.23
USM B	IL15	4.1	-0.35	0.016	0.12
USM B	IL15RA	4.1	0.29	0.021	0.14
USM B	IL16	9.2	-0.13	0.016	0.12
USM B	IL17RA	5.8	-0.026	0.68	0.88
USM B	IL17RB	2.1	0.33	0.1	0.37
USM B	IL17RC	2.1	0.08	0.57	0.81
USM B	IL18	0.14	0.54	0.094	0.35
USM B	IL18BP	4.5	-0.11	0.28	0.6
USM B	IL18R1	2.1	-0.54	0.09	0.34
USM B	IL18RAP	0.25	-1.8	0.0056	0.06
USM B	IL1RAP	3.5	-0.14	0.19	0.5
USM B	IL21R	3.6	0.74	0.0016	0.024
USM B	IL23A	3.3	-0.6	0.00021	0.0058
USM B	IL24	3	0.072	0.54	0.8
USM B	IL27RA	7.5	-0.03	0.59	0.83
USM B	IL2RA	5.6	-0.09	0.58	0.82
USM B	IL2RB	3.5	-0.12	0.76	0.91
USM B	IL2RG	9.6	0.12	0.011	0.096
USM B	IL32	2.3	-0.4	0.55	0.81
USM B	IL4R	6.9	0.096	0.67	0.87
USM B	IL5RA	1.7	-1.9	2.40E-07	2.30E-05
USM B	IL6	2.8	-0.13	0.58	0.82
USM B	IL6R	4.3	-0.096	0.81	0.93
USM B	IL6ST	4.8	0.2	0.23	0.55
USM B	IL7	5.7	-0.32	0.00048	0.01
USM B	IL7R	2.8	-0.77	0.23	0.55
USM B	ILDR1	3.3	0.34	0.094	0.35
USM B	ILF2	7.9	-0.043	0.42	0.72
USM B	ILF3	7.4	-0.013	0.79	0.92
USM B	ILF3-AS1	4.5	0.08	0.36	0.67
USM B	ILK	7.2	-0.075	0.14	0.42
USM B	ILKAP	5.9	-0.048	0.23	0.54
USM B	ILVBL	5.3	-0.11	0.064	0.28
USM B	IMMP1L	2.6	0.18	0.093	0.35
USM B	IMMP2L	3.5	-0.14	0.19	0.5
USM B	IMMT	6.9	-0.041	0.38	0.69
USM B	IMP3	7.1	-0.048	0.29	0.6
USM B	IMP4	6.4	-0.012	0.81	0.93
USM B	IMPA1	5.5	0.074	0.2	0.51
USM B	IMPA2	3.5	-0.49	0.0003	0.0075
USM B	IMPACT	4.8	0.039	0.66	0.87
USM B	IMPAD1	5.4	0.035	0.78	0.92
USM B	IMPDH1	6.3	-0.19	0.0051	0.057
USM B	IMPDH2	6.4	-0.24	5.00E-06	0.0003
USM B	INADL	5.9	-0.49	0.0022	0.031
USM B	INAFM1	1.9	0.19	0.22	0.53
USM B	INAFM2	2.6	-0.24	0.072	0.3
USM B	INCA1	2.3	0.098	0.53	0.8
USM B	INCENP	1.3	-0.12	0.5	0.77
USM B	INE1	3	-0.0035	0.98	0.99
USM B	INF2	3.4	-0.19	0.1	0.37
USM B	ING1	5.9	-0.071	0.22	0.53
USM B	ING2	3.6	-0.089	0.32	0.64
USM B	ING3	5.6	0.046	0.37	0.68
USM B	ING4	6.5	-0.016	0.73	0.9
USM B	ING5	5.5	-0.12	0.1	0.37
USM B	INIP	5.6	-0.037	0.53	0.79
USM B	INO80	5.9	0.29	2.30E-05	0.001
USM B	INO80C	4.2	0.05	0.5	0.78
USM B	INO80D	5.7	-0.014	0.84	0.94
USM B	INO80E	2.8	-0.095	0.28	0.6
USM B	INPP1	3.8	0.59	0.00015	0.0045
USM B	INPP4A	5.8	-0.073	0.67	0.87
USM B	INPP5A	4.7	-0.097	0.33	0.65
USM B	INPP5B	6.7	0.027	0.74	0.9
USM B	INPP5D	9.5	-0.044	0.46	0.75
USM B	INPP5E	4.9	-0.23	0.0026	0.036
USM B	INPP5F	6.2	0.36	0.0011	0.019
USM B	INPP5K	6.7	0.02	0.68	0.88
USM B	INPPL1	5.5	0.056	0.53	0.8
USM B	INSIG1	6.3	-0.23	0.0043	0.05
USM B	INSIG2	5.7	-0.017	0.78	0.92
USM B	INSR	2	-0.26	0.47	0.76
USM B	INTS1	6.5	0.03	0.76	0.91
USM B	INTS10	7.3	-0.08	0.03	0.18
USM B	INTS12	5.3	0.077	0.2	0.51
USM B	INTS2	5.1	-0.12	0.23	0.55
USM B	INTS3	6.4	-0.043	0.59	0.83
USM B	INTS4	6.2	-0.038	0.43	0.73
USM B	INTS5	5.6	-0.0069	0.92	0.98
USM B	INTS6	6	0.061	0.3	0.62
USM B	INTS6-AS1	2.9	0.023	0.84	0.94
USM B	INTS7	5.9	-0.028	0.73	0.9
USM B	INTS8	7.1	-0.08	0.11	0.37
USM B	INTS9	5.9	-0.12	0.039	0.21
USM B	INVS	5.1	-0.1	0.17	0.47
USM B	IP6K1	6	0.059	0.31	0.63
USM B	IP6K2	6.9	0.094	0.057	0.26
USM B	IPCEF1	1.2	0.84	0.044	0.22
USM B	IPMK	4.6	-0.082	0.44	0.74
USM B	IPO11	4.5	0.034	0.68	0.88
USM B	IPO13	5.3	-0.04	0.52	0.79
USM B	IPO4	5.2	0.11	0.2	0.52
USM B	IPO5	6.6	-0.13	0.017	0.12
USM B	IPO5P1	3.5	0.18	0.16	0.46
USM B	IPO7	3.7	0.038	0.76	0.91
USM B	IPO8	5.5	0.15	0.076	0.31
USM B	IPO9	6.8	-0.012	0.79	0.92
USM B	IPP	4.8	0.01	0.89	0.96
USM B	IPPK	4	-0.044	0.54	0.8
USM B	IPW	2.1	0.66	3.40E-05	0.0014
USM B	IQCB1	6.8	0.074	0.19	0.5
USM B	IQCC	2.5	-0.013	0.93	0.98
USM B	IQCE	2.8	-0.25	0.06	0.27
USM B	IQCG	4.5	-0.34	0.0019	0.028
USM B	IQCH-AS1	2.3	0.071	0.65	0.86
USM B	IQCK	1.5	-0.27	0.17	0.47
USM B	IQGAP1	9.3	0.0086	0.89	0.96
USM B	IQGAP2	6	0.15	0.37	0.69
USM B	IQSEC1	8.3	-0.11	0.16	0.45
USM B	IRAK1	7.8	-0.13	0.027	0.17
USM B	IRAK1BP1	2.5	-0.067	0.67	0.87
USM B	IRAK2	5	-0.3	0.0049	0.055
USM B	IRAK3	1.2	-0.13	0.75	0.91
USM B	IRAK4	6	0.07	0.2	0.51
USM B	IREB2	5.9	0.093	0.19	0.5
USM B	IRF1	8.1	-0.043	0.58	0.82
USM B	IRF2	7.3	-0.087	0.057	0.26
USM B	IRF2BP1	2.8	-0.024	0.83	0.94
USM B	IRF2BP2	6.2	-0.05	0.36	0.68
USM B	IRF2BPL	2.8	-0.16	0.16	0.46
USM B	IRF3	5.4	0.097	0.086	0.33
USM B	IRF4	7.7	0.033	0.83	0.94
USM B	IRF5	7.6	-0.13	0.014	0.11
USM B	IRF6	0.4	-0.25	0.52	0.79
USM B	IRF7	7.4	0.96	3.90E-11	1.10E-08
USM B	IRF8	10	-0.12	0.16	0.46
USM B	IRF9	8.5	0.28	4.20E-06	0.00026
USM B	IRGQ	3.7	-0.32	0.019	0.13
USM B	IRS1	1.1	-0.083	0.69	0.88
USM B	IRS2	2.4	-0.17	0.38	0.69
USM B	ISCA1	5.6	-0.12	0.016	0.12
USM B	ISCA2	6.1	-0.029	0.58	0.82
USM B	ISCU	8.5	-0.037	0.47	0.76
USM B	ISG15	7	1.8	6.40E-14	5.10E-11
USM B	ISG20	8.7	0.32	0.022	0.15
USM B	ISG20L2	5.8	-0.0019	0.97	0.99
USM B	ISL2	0.94	-0.29	0.45	0.74
USM B	ISOC1	5.4	-0.095	0.18	0.49
USM B	ISOC2	4.2	0.086	0.57	0.82
USM B	ISPD	0.15	-1.1	0.0017	0.026
USM B	IST1	8.2	-0.058	0.094	0.35
USM B	ISY1	3.9	-0.079	0.3	0.62
USM B	ISYNA1	3.9	-0.11	0.25	0.57
USM B	ITCH	6.7	0.084	0.28	0.6
USM B	ITFG1	6.3	0.19	0.0035	0.044
USM B	ITFG2	6.8	-0.075	0.21	0.52
USM B	ITFG3	5.7	0.041	0.48	0.76
USM B	ITGA10	1.4	0.014	0.95	0.99
USM B	ITGA3	2.8	0.42	0.038	0.21
USM B	ITGA4	9	0.034	0.61	0.84
USM B	ITGA5	1.9	0.45	0.21	0.52
USM B	ITGA6	2.6	0.08	0.79	0.92
USM B	ITGAE	5.8	-0.26	0.0002	0.0056
USM B	ITGAL	7.4	-0.011	0.9	0.97
USM B	ITGAM	6.2	-0.11	0.35	0.66
USM B	ITGAV	2.1	-0.28	0.19	0.5
USM B	ITGAX	5.6	0.42	0.028	0.17
USM B	ITGB1	9.4	0.22	0.21	0.52
USM B	ITGB1BP1	5.9	-0.063	0.36	0.67
USM B	ITGB2	8.3	-0.16	0.12	0.39
USM B	ITGB2-AS1	4.6	-0.079	0.64	0.86
USM B	ITGB3	1.8	-0.75	0.2	0.51
USM B	ITGB3BP	4.6	-0.085	0.4	0.71
USM B	ITGB7	9	0.0006	0.99	1
USM B	ITIH4	2.8	0.29	0.077	0.31
USM B	ITK	2.3	-1.1	0.13	0.4
USM B	ITM2A	5.3	-0.13	0.41	0.71
USM B	ITM2B	8.6	0.023	0.77	0.92
USM B	ITM2C	8	0.059	0.81	0.93
USM B	ITPA	5.6	0.037	0.51	0.78
USM B	ITPK1	6.3	-0.027	0.68	0.88
USM B	ITPK1-AS1	3	0.13	0.38	0.69
USM B	ITPKB	5.1	0.11	0.3	0.62
USM B	ITPKB-IT1	2.1	0.11	0.52	0.79
USM B	ITPKC	4.6	0.091	0.23	0.54
USM B	ITPR1	7.1	0.24	0.0088	0.082
USM B	ITPR2	6.7	0.31	0.00092	0.017
USM B	ITPR3	6.2	-0.0073	0.94	0.98
USM B	ITPRIP	6	0.078	0.24	0.55
USM B	ITPRIPL1	3	-0.35	0.032	0.19
USM B	ITPRIPL2	2.3	-0.63	0.013	0.11
USM B	ITSN1	-0.034	-0.64	0.14	0.42
USM B	ITSN2	9.2	-0.049	0.33	0.65
USM B	IVD	6.8	-0.019	0.7	0.89
USM B	IVNS1ABP	8.2	0.16	0.044	0.22
USM B	IWS1	6.8	0.032	0.44	0.73
USM B	IZUMO4	0.51	-0.045	0.82	0.94
USM B	JADE1	6.7	-0.11	0.025	0.16
USM B	JADE2	6.2	0.052	0.43	0.73
USM B	JADE3	4.5	-0.37	0.068	0.29
USM B	JAGN1	5.5	-0.02	0.69	0.88
USM B	JAK1	9.8	-0.039	0.43	0.73
USM B	JAK2	6.8	0.33	1.00E-05	0.00051
USM B	JAK3	7.3	0.034	0.68	0.88
USM B	JAKMIP1	1.8	-0.77	0.11	0.38
USM B	JAKMIP2	0.73	-0.56	0.3	0.62
USM B	JAM2	0.92	-0.21	0.48	0.76
USM B	JAM3	6.2	-0.5	0.0013	0.021
USM B	JARID2	5	0.21	0.029	0.17
USM B	JAZF1	5	-0.03	0.78	0.92
USM B	JCHAIN	11	0.32	0.38	0.69
USM B	JDP2	4.3	0.11	0.22	0.53
USM B	JHDM1D-AS1	3	-0.013	0.91	0.97
USM B	JKAMP	6.2	0.0029	0.95	0.99
USM B	JMJD1C	8.4	0.039	0.6	0.83
USM B	JMJD4	2.5	-0.071	0.45	0.75
USM B	JMJD6	5.6	-0.069	0.28	0.6
USM B	JMJD7	2.6	0.041	0.7	0.89
USM B	JMJD8	4.3	-0.14	0.023	0.15
USM B	JMY	4.6	-0.016	0.85	0.95
USM B	JOSD1	3.6	-0.07	0.51	0.79
USM B	JOSD2	2.4	0.094	0.47	0.75
USM B	JPX	4.5	0.079	0.23	0.54
USM B	JRK	4.4	-0.17	0.17	0.47
USM B	JRKL	3.7	0.061	0.56	0.81
USM B	JSRP1	2	0.24	0.6	0.84
USM B	JTB	8	0.017	0.74	0.9
USM B	JUN	7.6	0.16	0.45	0.74
USM B	JUNB	8.5	0.21	0.31	0.63
USM B	JUND	8.1	0.18	0.2	0.51
USM B	JUP	6.3	0.43	0.033	0.19
USM B	KANK1	3.3	0.031	0.91	0.97
USM B	KANK3	0.84	-0.27	0.19	0.5
USM B	KANSL1	5.7	0.15	0.037	0.2
USM B	KANSL1-AS1	2.4	-0.18	0.1	0.36
USM B	KANSL1L	2.4	0.068	0.65	0.86
USM B	KANSL2	6.3	0.088	0.073	0.3
USM B	KANSL3	5.9	0.075	0.25	0.57
USM B	KANTR	3.8	-0.22	0.13	0.42
USM B	KARS	7.9	0.026	0.51	0.78
USM B	KAT2A	6.7	0.15	0.056	0.26
USM B	KAT2B	5.6	0.22	0.0028	0.037
USM B	KAT5	5.8	-0.044	0.34	0.65
USM B	KAT6A	6.9	0.065	0.39	0.7
USM B	KAT6B	6.1	0.057	0.36	0.68
USM B	KAT7	6.8	0.0045	0.93	0.98
USM B	KAT8	5.4	-0.12	0.062	0.28
USM B	KATNA1	5.5	-0.13	0.018	0.13
USM B	KATNAL1	3.2	-0.28	0.054	0.25
USM B	KATNAL2	0.72	-0.4	0.12	0.39
USM B	KATNB1	4.8	0.025	0.77	0.92
USM B	KATNBL1	6	-0.19	0.00038	0.0087
USM B	KAZN	0.026	-0.9	0.023	0.15
USM B	KBTBD11	-0.085	0.13	0.81	0.93
USM B	KBTBD2	5.9	0.025	0.67	0.87
USM B	KBTBD3	4	-0.016	0.84	0.94
USM B	KBTBD4	4.8	-0.014	0.78	0.92
USM B	KBTBD6	3.5	-0.27	0.028	0.17
USM B	KBTBD7	4.1	-0.08	0.41	0.71
USM B	KBTBD8	6.2	0.11	0.26	0.58
USM B	KCMF1	5.7	-0.032	0.48	0.76
USM B	KCNA3	6.9	0.074	0.57	0.82
USM B	KCNA6	1.3	-0.33	0.32	0.64
USM B	KCNAB1	2.1	0.088	0.57	0.82
USM B	KCNAB2	5.2	0.085	0.3	0.62
USM B	KCNAB3	1.3	-0.25	0.2	0.52
USM B	KCNC3	0.024	-0.11	0.72	0.89
USM B	KCNC4	2	-0.18	0.25	0.57
USM B	KCND1	1.1	-0.082	0.74	0.9
USM B	KCNG1	2.5	-0.21	0.55	0.81
USM B	KCNH2	2.6	-0.39	0.082	0.32
USM B	KCNH3	0.58	0.17	0.6	0.84
USM B	KCNH4	0.67	-0.49	0.081	0.32
USM B	KCNH8	5.1	0.072	0.65	0.86
USM B	KCNIP2	3.8	-0.41	0.032	0.19
USM B	KCNJ13	1.5	0.064	0.78	0.92
USM B	KCNK12	0.59	0.041	0.92	0.97
USM B	KCNK6	4.5	0.14	0.41	0.71
USM B	KCNMA1	1.1	0.16	0.74	0.9
USM B	KCNMB3	2.1	-0.29	0.093	0.35
USM B	KCNMB4	0.83	0.68	0.003	0.039
USM B	KCNN3	2.6	0.79	0.067	0.29
USM B	KCNN4	7.6	-0.17	0.13	0.4
USM B	KCNQ1	5	-0.33	0.00077	0.015
USM B	KCNQ1OT1	4.2	0.0026	0.99	1
USM B	KCNQ5	4.1	-0.22	0.075	0.31
USM B	KCNRG	1.1	0.4	0.046	0.23
USM B	KCP	1.5	-0.5	0.02	0.14
USM B	KCTD10	5.8	0.042	0.49	0.77
USM B	KCTD11	2.5	0.0036	0.98	0.99
USM B	KCTD12	0.65	-0.14	0.64	0.86
USM B	KCTD13	4.3	0.023	0.71	0.89
USM B	KCTD17	3.2	-0.15	0.1	0.36
USM B	KCTD18	5	0.13	0.038	0.21
USM B	KCTD2	4.3	0.046	0.48	0.77
USM B	KCTD20	7.1	-0.12	0.064	0.28
USM B	KCTD21	2.5	-0.2	0.18	0.49
USM B	KCTD21-AS1	0.17	0.042	0.9	0.97
USM B	KCTD3	3.4	-0.06	0.7	0.88
USM B	KCTD5	5.8	-0.059	0.25	0.57
USM B	KCTD6	4.4	-0.22	0.0069	0.07
USM B	KCTD7	5.5	-0.27	0.058	0.26
USM B	KCTD9	2.9	0.2	0.092	0.34
USM B	KDELC2	3.1	0.37	0.038	0.2
USM B	KDELR1	4.3	0.22	0.12	0.39
USM B	KDELR2	6.7	0.12	0.46	0.75
USM B	KDELR3	0.34	0.37	0.38	0.69
USM B	KDF1	1.3	-0.19	0.4	0.71
USM B	KDM1A	7.1	-0.16	7.10E-05	0.0025
USM B	KDM1B	3.6	-0.22	0.23	0.55
USM B	KDM2A	6.2	-0.042	0.67	0.87
USM B	KDM2B	6.1	0.019	0.8	0.93
USM B	KDM3A	6.5	0.018	0.79	0.92
USM B	KDM3B	6.3	0.029	0.63	0.85
USM B	KDM4A	4.7	0.11	0.27	0.59
USM B	KDM4A-AS1	0.27	-0.056	0.82	0.93
USM B	KDM4B	7.8	-0.1	0.41	0.71
USM B	KDM4C	7.5	0.019	0.73	0.9
USM B	KDM4D	0.86	0.067	0.78	0.92
USM B	KDM5A	8.3	0.064	0.17	0.47
USM B	KDM5B	6.4	0.066	0.44	0.73
USM B	KDM5C	6.9	0.063	0.34	0.65
USM B	KDM6A	6.8	0.14	0.048	0.24
USM B	KDM6B	2.7	-0.026	0.86	0.95
USM B	KDM7A	6.3	0.092	0.27	0.59
USM B	KDM8	3.4	0.089	0.38	0.69
USM B	KDSR	5.5	-0.25	0.00016	0.0046
USM B	KEAP1	5.8	0.069	0.43	0.73
USM B	KGFLP2	0.41	-0.019	0.95	0.99
USM B	KHDC1	1.8	0.17	0.3	0.62
USM B	KHDRBS1	7.5	0.039	0.26	0.58
USM B	KHDRBS2	4.7	-0.037	0.75	0.91
USM B	KHK	1.9	-0.44	0.0062	0.065
USM B	KHNYN	6.6	-0.043	0.55	0.81
USM B	KHSRP	3.9	0.15	0.12	0.4
USM B	KIAA0020	6.2	-0.08	0.11	0.38
USM B	KIAA0040	9.2	0.25	0.00034	0.0082
USM B	KIAA0100	7.5	0.0088	0.91	0.97
USM B	KIAA0101	1.2	0.46	0.37	0.69
USM B	KIAA0125	6.9	0.18	0.058	0.27
USM B	KIAA0141	6.1	-0.19	3.70E-05	0.0015
USM B	KIAA0195	5.4	0.061	0.43	0.73
USM B	KIAA0196	6.8	-0.051	0.35	0.66
USM B	KIAA0226	7.9	0.19	0.00042	0.0094
USM B	KIAA0226L	9.2	-0.0082	0.93	0.98
USM B	KIAA0232	5	-0.27	0.0021	0.03
USM B	KIAA0319	2.5	-0.26	0.23	0.54
USM B	KIAA0319L	6.4	0.058	0.32	0.63
USM B	KIAA0355	5.5	0.12	0.24	0.55
USM B	KIAA0368	6.4	-0.049	0.59	0.83
USM B	KIAA0391	5.8	0.031	0.61	0.84
USM B	KIAA0430	7.7	0.13	0.097	0.35
USM B	KIAA0513	2.2	-0.34	0.34	0.65
USM B	KIAA0556	3.9	-0.22	0.091	0.34
USM B	KIAA0586	5.8	0.081	0.21	0.52
USM B	KIAA0753	4.2	0.023	0.82	0.94
USM B	KIAA0825	1.7	-0.18	0.42	0.73
USM B	KIAA0895L	0.41	0.43	0.13	0.42
USM B	KIAA0907	5.8	-0.085	0.22	0.53
USM B	KIAA0922	8.8	-0.028	0.66	0.87
USM B	KIAA0930	5.4	0.027	0.78	0.92
USM B	KIAA1033	9.2	-0.042	0.5	0.78
USM B	KIAA1107	0.56	0.1	0.77	0.91
USM B	KIAA1109	6.4	0.15	0.066	0.29
USM B	KIAA1143	5.6	-0.027	0.64	0.86
USM B	KIAA1147	6.5	-0.15	0.15	0.44
USM B	KIAA1161	0.038	-0.44	0.34	0.66
USM B	KIAA1191	6.5	-0.092	0.016	0.12
USM B	KIAA1279	4.6	0.064	0.43	0.73
USM B	KIAA1324	1.4	-1.2	0.007	0.07
USM B	KIAA1324L	3.9	-0.23	0.23	0.55
USM B	KIAA1328	3	-0.13	0.2	0.52
USM B	KIAA1407	5.8	-0.39	0.0034	0.043
USM B	KIAA1429	6.1	0.11	0.3	0.62
USM B	KIAA1467	3.4	-0.25	0.049	0.24
USM B	KIAA1468	6.4	0.16	0.04	0.21
USM B	KIAA1524	3.8	0.026	0.82	0.93
USM B	KIAA1551	9.8	0.18	0.0078	0.076
USM B	KIAA1586	4	0.035	0.65	0.86
USM B	KIAA1656	0.78	-0.019	0.92	0.98
USM B	KIAA1683	1.8	0.037	0.85	0.95
USM B	KIAA1715	5	-0.19	0.012	0.1
USM B	KIAA1804	1.7	-0.63	0.0038	0.046
USM B	KIAA1841	3.7	0.11	0.39	0.7
USM B	KIAA1875	0.53	-0.33	0.22	0.53
USM B	KIAA1919	4.4	-0.016	0.87	0.96
USM B	KIAA1958	2.2	0.18	0.33	0.65
USM B	KIAA2013	7.7	0.12	0.034	0.19
USM B	KIAA2018	5.4	0.12	0.17	0.48
USM B	KIAA2022	1.7	-1.5	7.20E-05	0.0025
USM B	KIAA2026	6	-0.023	0.71	0.89
USM B	KIDINS220	6.6	-0.0092	0.91	0.97
USM B	KIF11	3.6	0.081	0.73	0.9
USM B	KIF13A	3.4	-1.2	1.50E-07	1.50E-05
USM B	KIF13B	5.3	-0.065	0.49	0.77
USM B	KIF15	3	0.027	0.87	0.95
USM B	KIF16B	5.1	-0.14	0.051	0.25
USM B	KIF18A	3.4	-0.17	0.18	0.48
USM B	KIF1B	4.6	-0.059	0.53	0.8
USM B	KIF1C	4.4	0.15	0.23	0.55
USM B	KIF20A	0.16	-0.11	0.8	0.93
USM B	KIF20B	6.4	0.15	0.0081	0.078
USM B	KIF21A	1.5	-0.86	0.025	0.16
USM B	KIF21B	5.7	0.0097	0.92	0.98
USM B	KIF22	6.3	-0.024	0.66	0.87
USM B	KIF23	0.98	0.9	0.048	0.24
USM B	KIF24	0.039	-0.14	0.77	0.91
USM B	KIF26B	0.21	-0.73	0.1	0.36
USM B	KIF27	3.8	-0.46	8.10E-06	0.00043
USM B	KIF2A	6.8	-0.01	0.84	0.94
USM B	KIF2C	1.8	0.13	0.7	0.88
USM B	KIF3A	4.5	-0.29	0.00072	0.014
USM B	KIF3B	5.4	0.076	0.39	0.7
USM B	KIF3C	0.9	-0.43	0.079	0.31
USM B	KIF5B	7.5	0.11	0.002	0.029
USM B	KIF5C	2	-0.32	0.13	0.42
USM B	KIF9	2.1	-0.24	0.18	0.49
USM B	KIF9-AS1	0.86	0.2	0.28	0.6
USM B	KIFAP3	5.2	-0.0011	0.99	1
USM B	KIFC1	0.73	0.36	0.53	0.79
USM B	KIFC2	3.8	-0.014	0.91	0.97
USM B	KIN	4.9	0.026	0.63	0.85
USM B	KIZ	5.8	-0.078	0.16	0.46
USM B	KLC1	7.3	-0.061	0.096	0.35
USM B	KLC2	4.4	-0.11	0.1	0.37
USM B	KLC4	4.2	0.029	0.69	0.88
USM B	KLF10	6.7	0.021	0.88	0.96
USM B	KLF11	5.9	0.033	0.82	0.93
USM B	KLF12	5.1	-0.19	0.023	0.15
USM B	KLF13	5.2	-0.15	0.094	0.35
USM B	KLF14	0.11	-0.096	0.78	0.92
USM B	KLF16	1.3	-0.22	0.17	0.47
USM B	KLF2	8.2	0.097	0.18	0.49
USM B	KLF3	6.5	-0.061	0.51	0.78
USM B	KLF3-AS1	1.6	0.25	0.3	0.62
USM B	KLF6	9.3	-0.21	0.052	0.25
USM B	KLF7	4	-0.45	0.006	0.064
USM B	KLF8	5.8	0.28	0.0049	0.055
USM B	KLF9	2.6	-0.18	0.19	0.5
USM B	KLHDC1	3.3	-0.13	0.26	0.58
USM B	KLHDC10	3.4	0.0031	0.98	0.99
USM B	KLHDC2	7	-0.13	0.0016	0.024
USM B	KLHDC3	6.5	-0.01	0.79	0.92
USM B	KLHDC4	4.7	0.009	0.92	0.98
USM B	KLHDC7B	2.9	0.74	1.40E-07	1.40E-05
USM B	KLHDC8A	0.037	0.28	0.51	0.78
USM B	KLHDC8B	0.68	-0.051	0.87	0.96
USM B	KLHDC9	1.6	0.0028	0.99	1
USM B	KLHL11	4.5	0.12	0.23	0.55
USM B	KLHL12	6.3	-0.069	0.2	0.51
USM B	KLHL14	6.5	-0.00081	0.99	1
USM B	KLHL15	3.8	0.18	0.25	0.57
USM B	KLHL17	3.5	0.096	0.3	0.62
USM B	KLHL18	5.7	-0.03	0.68	0.88
USM B	KLHL2	5.2	0.15	0.017	0.12
USM B	KLHL20	5.3	-0.013	0.82	0.93
USM B	KLHL21	5.4	-0.023	0.78	0.92
USM B	KLHL22	4.5	-0.1	0.12	0.4
USM B	KLHL24	7	-0.046	0.43	0.73
USM B	KLHL25	0.9	-0.27	0.3	0.62
USM B	KLHL26	3.2	0.021	0.84	0.94
USM B	KLHL28	6	-0.076	0.15	0.45
USM B	KLHL29	2.2	0.28	0.15	0.45
USM B	KLHL3	2.1	0.17	0.42	0.72
USM B	KLHL32	1.8	-0.52	0.015	0.12
USM B	KLHL34	0.049	-0.19	0.58	0.82
USM B	KLHL36	5.9	-0.075	0.31	0.63
USM B	KLHL42	4.4	-0.15	0.08	0.32
USM B	KLHL5	6.5	-0.2	0.00096	0.017
USM B	KLHL6	6.5	-0.08	0.34	0.65
USM B	KLHL6-AS1	1.9	0.23	0.19	0.5
USM B	KLHL7	5.4	-0.096	0.11	0.37
USM B	KLHL8	5.2	-0.0014	0.99	1
USM B	KLHL9	5.9	-0.0091	0.88	0.96
USM B	KLK1	3.1	-0.78	0.0014	0.023
USM B	KLRAP1	2	0.22	0.18	0.49
USM B	KLRD1	1.4	-0.33	0.63	0.85
USM B	KLRF1	1.7	-0.24	0.44	0.74
USM B	KLRG1	2.1	-0.059	0.76	0.91
USM B	KMO	6.5	0.011	0.93	0.98
USM B	KMT2A	7.6	-0.038	0.42	0.72
USM B	KMT2B	3.5	0.14	0.16	0.46
USM B	KMT2C	8.3	-0.067	0.32	0.63
USM B	KMT2D	5.6	0.098	0.36	0.68
USM B	KMT2E	8.6	0.025	0.55	0.81
USM B	KMT2E-AS1	4	0.082	0.44	0.74
USM B	KNOP1	3.6	-0.046	0.61	0.84
USM B	KNSTRN	3.1	0.011	0.93	0.98
USM B	KNTC1	5.9	0.31	0.00053	0.011
USM B	KPNA1	7.1	-0.12	0.0091	0.084
USM B	KPNA2	6.4	0.051	0.56	0.81
USM B	KPNA3	5.6	0.11	0.068	0.29
USM B	KPNA4	5.3	-0.12	0.032	0.19
USM B	KPNA5	5	0.0042	0.96	0.99
USM B	KPNA6	6.2	0.011	0.83	0.94
USM B	KPNB1	6.5	0.17	0.0014	0.022
USM B	KPTN	3.1	0.19	0.11	0.38
USM B	KRAS	6.3	-0.063	0.26	0.57
USM B	KRBA1	0.84	-0.089	0.61	0.84
USM B	KRBA2	3.8	0.27	0.012	0.1
USM B	KRBOX4	5.5	-0.14	0.014	0.11
USM B	KRCC1	6.2	0.006	0.91	0.97
USM B	KREMEN2	0.88	-0.36	0.2	0.51
USM B	KRI1	6.9	0.031	0.58	0.82
USM B	KRIT1	6.1	0.0038	0.95	0.99
USM B	KRR1	5.2	0.07	0.12	0.4
USM B	KRT10	5.7	-0.082	0.23	0.55
USM B	KRT18	1.2	-0.27	0.3	0.62
USM B	KRTCAP2	6.3	0.0072	0.94	0.98
USM B	KRTCAP3	1.8	-0.22	0.27	0.59
USM B	KSR1	2.2	-0.53	0.00037	0.0086
USM B	KTN1	7.2	-0.028	0.56	0.81
USM B	KXD1	6	-0.1	0.044	0.22
USM B	KYNU	6.8	-0.082	0.29	0.61
USM B	L1CAM	3.3	-0.48	0.0026	0.035
USM B	L1TD1	2.7	0.66	0.18	0.48
USM B	L2HGDH	2.4	0.19	0.16	0.46
USM B	L3HYPDH	6	0.22	0.013	0.11
USM B	L3MBTL1	4	0.001	0.99	1
USM B	L3MBTL2	6.1	0.0051	0.92	0.98
USM B	L3MBTL3	4.7	0.15	0.16	0.46
USM B	L3MBTL4	3	-0.5	0.01	0.093
USM B	LACC1	3	-0.32	0.014	0.11
USM B	LACE1	2.9	0.38	0.00056	0.012
USM B	LACTB	5.3	-0.022	0.79	0.92
USM B	LACTB2	3.3	0.14	0.094	0.35
USM B	LACTB2-AS1	2.2	0.2	0.15	0.45
USM B	LAG3	1	2.7	7.90E-08	8.70E-06
USM B	LAGE3	4.1	-0.018	0.82	0.94
USM B	LAIR1	6.1	-0.58	0.00013	0.0039
USM B	LAMA5	5.3	-0.11	0.34	0.66
USM B	LAMB1	0.13	0.6	0.041	0.22
USM B	LAMB2P1	0.32	-0.36	0.15	0.45
USM B	LAMC1	5	-0.24	0.15	0.44
USM B	LAMC3	1.3	-0.46	0.27	0.59
USM B	LAMP1	4.9	0.024	0.78	0.92
USM B	LAMP2	7.1	0.062	0.32	0.64
USM B	LAMP3	1.9	2.3	2.80E-06	0.00019
USM B	LAMP5	1.4	0.17	0.72	0.89
USM B	LAMTOR1	5.8	0.019	0.75	0.91
USM B	LAMTOR2	5.3	-0.098	0.17	0.47
USM B	LAMTOR3	5.2	0.0057	0.93	0.98
USM B	LAMTOR4	6.7	-0.059	0.3	0.62
USM B	LAMTOR5	7.2	-0.2	0.00095	0.017
USM B	LANCL1	6.2	-0.23	0.005	0.056
USM B	LANCL2	4.2	0.026	0.75	0.91
USM B	LAP3	6.9	0.8	1.70E-06	0.00012
USM B	LAPTM4A	7.7	-0.013	0.77	0.92
USM B	LAPTM4B	1.3	-0.85	0.0051	0.057
USM B	LAPTM5	10	-0.011	0.88	0.96
USM B	LARGE	4.3	-0.15	0.34	0.66
USM B	LARGE-AS1	0.62	-0.63	0.027	0.17
USM B	LARP1	6.2	0.033	0.58	0.82
USM B	LARP1B	3.6	-0.27	0.14	0.43
USM B	LARP4	6.2	0.044	0.54	0.8
USM B	LARP4B	6.9	0.06	0.29	0.61
USM B	LARP7	6.4	0.1	0.078	0.31
USM B	LARS	7.8	-0.15	0.0056	0.06
USM B	LARS2	4.8	0.14	0.069	0.29
USM B	LAS1L	6.3	-0.092	0.02	0.14
USM B	LASP1	6.6	0.12	0.059	0.27
USM B	LAT	2	-0.57	0.19	0.5
USM B	LAT2	8.2	-0.13	0.032	0.19
USM B	LATS1	6.1	0.017	0.8	0.93
USM B	LATS2	-0.085	0.58	0.13	0.42
USM B	LAX1	6.5	0.15	0.25	0.57
USM B	LBH	8.3	0.39	1.70E-05	0.0008
USM B	LBHD1	2.4	-0.16	0.17	0.48
USM B	LBR	8.6	-0.21	0.0085	0.081
USM B	LBX2-AS1	0.22	-0.19	0.59	0.83
USM B	LCAT	1.1	0.029	0.85	0.95
USM B	LCK	5.2	0.091	0.63	0.85
USM B	LCLAT1	5.3	0.24	0.0015	0.024
USM B	LCMT1	4.9	0.027	0.62	0.85
USM B	LCMT1-AS1	0.98	-0.61	0.005	0.056
USM B	LCMT2	2.9	-0.039	0.79	0.92
USM B	LCN10	6	-0.26	0.077	0.31
USM B	LCN8	2.7	0.32	0.55	0.81
USM B	LCOR	5.7	-0.0028	0.97	0.99
USM B	LCORL	4.8	0.04	0.62	0.85
USM B	LCP1	11	-0.11	0.012	0.1
USM B	LCP2	4.2	0.33	0.095	0.35
USM B	LDAH	5.1	0.003	0.97	0.99
USM B	LDB1	6.3	-0.11	0.13	0.41
USM B	LDHA	8.3	-0.025	0.79	0.93
USM B	LDHAL6A	1.3	0.1	0.6	0.83
USM B	LDHB	8.1	-0.1	0.12	0.39
USM B	LDLR	3.3	0.024	0.95	0.99
USM B	LDLRAD4	2.4	0.069	0.65	0.86
USM B	LDLRAP1	6.6	0.065	0.49	0.77
USM B	LDOC1	3.3	-0.64	0.00034	0.0081
USM B	LDOC1L	2.2	-0.5	0.015	0.11
USM B	LEAP2	1.3	0.16	0.38	0.69
USM B	LEF1	2.8	0.53	0.25	0.57
USM B	LEKR1	1.2	0.41	0.028	0.17
USM B	LEMD2	6.1	0.067	0.25	0.57
USM B	LEMD3	6.8	0.029	0.66	0.87
USM B	LENG1	3.9	0.069	0.31	0.63
USM B	LENG8	6.3	-0.039	0.73	0.9
USM B	LENG8-AS1	2.4	-0.0075	0.95	0.99
USM B	LEO1	5.8	0.069	0.19	0.49
USM B	LEPR	1.5	-0.22	0.45	0.74
USM B	LEPROT	4.8	-0.024	0.76	0.91
USM B	LEPROTL1	5.8	0.2	0.0029	0.038
USM B	LETM1	5.4	-0.057	0.45	0.74
USM B	LETM2	2.1	0.3	0.021	0.14
USM B	LETMD1	4.9	0.0067	0.92	0.98
USM B	LFNG	4.3	0.25	0.095	0.35
USM B	LGALS1	6.3	-0.3	0.14	0.43
USM B	LGALS3	3.6	-0.54	0.2	0.51
USM B	LGALS3BP	5.5	1.5	2.80E-10	6.70E-08
USM B	LGALS4	0.12	0.12	0.64	0.86
USM B	LGALS8	5.6	0.2	0.029	0.17
USM B	LGALS9	5.1	0.59	3.10E-07	2.90E-05
USM B	LGALSL	1.3	0.2	0.45	0.75
USM B	LGMN	5.7	-0.075	0.69	0.88
USM B	LGR4	2.6	-0.78	0.0039	0.046
USM B	LHFPL2	4.5	-0.15	0.4	0.71
USM B	LHFPL4	0.72	0.019	0.95	0.98
USM B	LHPP	4.5	-0.038	0.62	0.85
USM B	LHX4-AS1	1.6	-0.049	0.78	0.92
USM B	LIAS	4.2	0.2	0.0023	0.032
USM B	LIG1	6.3	0.0066	0.92	0.98
USM B	LIG3	4.9	0.027	0.72	0.9
USM B	LIG4	4.8	0.024	0.8	0.93
USM B	LILRA1	1	-0.71	0.16	0.46
USM B	LILRA2	0.41	-0.43	0.34	0.66
USM B	LILRA4	5.7	-1.8	1.30E-06	9.50E-05
USM B	LILRB1	7.3	-0.00088	0.99	1
USM B	LILRB2	3.8	-0.1	0.68	0.88
USM B	LILRB3	0.47	-1.5	0.0013	0.021
USM B	LILRB4	2.4	0.69	0.14	0.43
USM B	LIMA1	1.4	-0.92	0.0013	0.022
USM B	LIMD1	6.5	0.059	0.58	0.82
USM B	LIMD1-AS1	0.58	-0.22	0.32	0.64
USM B	LIMD2	8.8	0.11	0.096	0.35
USM B	LIME1	5.6	0.11	0.56	0.81
USM B	LIMK1	4.7	0.23	0.023	0.15
USM B	LIMK2	5.1	0.012	0.87	0.95
USM B	LIMS1	5.7	0.13	0.25	0.57
USM B	LIMS2	4	0.047	0.75	0.91
USM B	LIN37	4.2	-0.2	0.011	0.098
USM B	LIN52	5	0.07	0.38	0.69
USM B	LIN54	5	0.057	0.46	0.75
USM B	LIN7B	2	-0.13	0.27	0.59
USM B	LIN7C	6.4	0.058	0.41	0.72
USM B	LIN9	3.8	0.24	0.023	0.15
USM B	LINC-PINT	6.1	-0.0089	0.92	0.98
USM B	LINC00094	5.3	-0.12	0.076	0.31
USM B	LINC00115	1.3	-0.15	0.43	0.73
USM B	LINC00116	3.5	0.072	0.48	0.76
USM B	LINC00152	3	0.52	0.023	0.15
USM B	LINC00167	0.06	0.51	0.17	0.47
USM B	LINC00173	0.51	0.11	0.66	0.87
USM B	LINC00174	3.1	0.25	0.072	0.3
USM B	LINC00189	0.3	-0.064	0.87	0.96
USM B	LINC00265	4.1	0.046	0.67	0.87
USM B	LINC00294	1.8	-0.046	0.76	0.91
USM B	LINC00324	4.8	-0.03	0.72	0.9
USM B	LINC00339	3.8	0.12	0.63	0.85
USM B	LINC00341	1.5	-0.08	0.65	0.86
USM B	LINC00342	3.3	-0.15	0.25	0.57
USM B	LINC00426	3.6	-0.019	0.89	0.96
USM B	LINC00467	2.5	0.12	0.35	0.67
USM B	LINC00476	3.9	-0.095	0.5	0.78
USM B	LINC00487	0.97	2.9	1.80E-08	2.40E-06
USM B	LINC00493	5.3	0.12	0.078	0.31
USM B	LINC00494	4.9	-0.19	0.14	0.43
USM B	LINC00525	2.2	-0.11	0.8	0.93
USM B	LINC00526	2.6	-0.26	0.048	0.24
USM B	LINC00528	3.1	0.24	0.035	0.2
USM B	LINC00539	2.3	-0.099	0.67	0.87
USM B	LINC00623	3.1	0.03	0.77	0.91
USM B	LINC00630	3.2	-0.16	0.14	0.42
USM B	LINC00638	1.5	-0.13	0.64	0.86
USM B	LINC00641	2.1	0.021	0.92	0.98
USM B	LINC00643	1.5	-0.46	0.2	0.51
USM B	LINC00649	1.5	0.38	0.2	0.51
USM B	LINC00657	4.6	0.05	0.59	0.83
USM B	LINC00662	3.1	-0.22	0.031	0.18
USM B	LINC00663	2.2	-0.015	0.93	0.98
USM B	LINC00665	4	-0.099	0.27	0.59
USM B	LINC00667	5.6	-0.11	0.079	0.31
USM B	LINC00672	1.5	0.25	0.23	0.55
USM B	LINC00674	5.4	-0.17	0.081	0.32
USM B	LINC00847	4.9	0.18	0.0088	0.082
USM B	LINC00852	1.9	-0.17	0.4	0.71
USM B	LINC00854	1.6	-0.13	0.47	0.76
USM B	LINC00861	1.1	0.81	0.22	0.53
USM B	LINC00865	1.1	-0.56	0.099	0.36
USM B	LINC00869	2.6	-0.0074	0.95	0.99
USM B	LINC00877	0.24	-0.28	0.57	0.82
USM B	LINC00883	2.1	-0.62	0.00074	0.014
USM B	LINC00884	0.5	0.12	0.69	0.88
USM B	LINC00886	0.82	0.25	0.4	0.71
USM B	LINC00888	2.9	0.029	0.85	0.95
USM B	LINC00893	2.4	-0.061	0.7	0.89
USM B	LINC00894	2.2	0.22	0.23	0.55
USM B	LINC00899	0.62	0.35	0.19	0.51
USM B	LINC00909	5.1	0.069	0.33	0.65
USM B	LINC00910	3.4	0.14	0.24	0.55
USM B	LINC00921	3.1	-0.045	0.76	0.91
USM B	LINC00925	1.3	0.36	0.2	0.51
USM B	LINC00926	9.2	-0.4	0.0001	0.0033
USM B	LINC00936	4.7	0.055	0.58	0.82
USM B	LINC00938	4.8	-0.09	0.17	0.47
USM B	LINC00943	1.7	-0.51	0.056	0.26
USM B	LINC00944	2.4	-0.71	0.00088	0.016
USM B	LINC00954	3.2	-0.22	0.15	0.44
USM B	LINC00957	0.93	-0.17	0.29	0.61
USM B	LINC00959	3.7	-0.11	0.23	0.55
USM B	LINC00963	0.55	-0.023	0.94	0.98
USM B	LINC00969	3	-0.03	0.84	0.94
USM B	LINC00996	4.3	0.055	0.76	0.91
USM B	LINC00998	5.7	0.03	0.68	0.88
USM B	LINC00999	1.2	0.18	0.4	0.71
USM B	LINC01000	4.8	0.051	0.65	0.86
USM B	LINC01003	3.5	0.18	0.038	0.21
USM B	LINC01004	4.4	0.028	0.84	0.94
USM B	LINC01011	2.4	-0.23	0.14	0.43
USM B	LINC01012	2.2	-0.014	0.9	0.97
USM B	LINC01013	1	0.96	0.018	0.13
USM B	LINC01023	1.4	0.21	0.14	0.42
USM B	LINC01024	1.2	-0.42	0.061	0.27
USM B	LINC01061	1.9	0.17	0.36	0.67
USM B	LINC01089	3.4	-0.041	0.66	0.87
USM B	LINC01125	1.4	0.028	0.88	0.96
USM B	LINC01126	1.1	-0.38	0.12	0.39
USM B	LINC01128	3.7	-0.096	0.38	0.69
USM B	LINC01136	0.92	0.44	0.052	0.25
USM B	LINC01137	0.66	-0.0084	0.97	0.99
USM B	LINC01138	3.5	0.045	0.69	0.88
USM B	LINC01176	1.2	0.16	0.42	0.73
USM B	LINC01184	3.7	-0.11	0.2	0.52
USM B	LINC01215	3.5	-0.25	0.023	0.15
USM B	LINC01232	0.71	0.14	0.47	0.76
USM B	LINC01237	1.2	-0.29	0.24	0.56
USM B	LINC01252	0.86	-0.35	0.18	0.49
USM B	LINC01268	0.51	-1	0.0054	0.059
USM B	LINC01272	1.4	-1.3	0.071	0.3
USM B	LINC01278	4	-0.0084	0.91	0.97
USM B	LINC01279	0.6	-0.24	0.53	0.79
USM B	LINC01291	0.094	-0.56	0.3	0.61
USM B	LINC01311	1.5	-0.4	0.029	0.17
USM B	LINC01347	2.5	0.11	0.37	0.68
USM B	LINC01352	0.38	-0.032	0.92	0.98
USM B	LINC01353	0.39	0.28	0.3	0.62
USM B	LINC01355	3.7	-0.0062	0.97	0.99
USM B	LINC01358	1.1	0.73	0.0017	0.026
USM B	LINC01410	2.4	0.24	0.18	0.48
USM B	LINC01420	5.8	0.033	0.57	0.82
USM B	LINC01465	0.37	0.14	0.56	0.81
USM B	LINC01473	1.4	0.067	0.75	0.91
USM B	LINC01480	4	0.35	0.025	0.16
USM B	LINC01481	3.2	0.21	0.014	0.11
USM B	LINC01504	3	0.43	0.0014	0.022
USM B	LINC01521	0.93	0.4	0.098	0.35
USM B	LINC01530	0.93	0.073	0.73	0.9
USM B	LINC01534	2.7	0.014	0.89	0.97
USM B	LINC01535	1.4	0.32	0.28	0.6
USM B	LINC01547	1.5	0.2	0.27	0.59
USM B	LINC01560	1.8	0.12	0.52	0.79
USM B	LINC01569	1.8	-0.12	0.47	0.76
USM B	LINC01572	3	-0.33	0.11	0.37
USM B	LINC01578	6.9	0.016	0.76	0.91
USM B	LINC01588	3.8	-0.074	0.41	0.72
USM B	LINC01599	3.8	-7.40E-05	1	1
USM B	LINC01604	2.2	0.0094	0.95	0.99
USM B	LINC01605	1.1	-0.66	0.039	0.21
USM B	LINGO3	5.8	0.0063	0.96	0.99
USM B	LINS	5.6	-0.019	0.76	0.91
USM B	LIPA	7.4	-0.066	0.22	0.54
USM B	LIPE	3.5	-0.39	0.00031	0.0076
USM B	LIPN	0.47	0.0096	0.98	0.99
USM B	LIPT1	4.3	-0.16	0.035	0.2
USM B	LIPT2	2.9	-0.13	0.22	0.53
USM B	LITAF	8.2	-0.049	0.59	0.83
USM B	LIX1	1.8	0.22	0.44	0.74
USM B	LIX1L	5.2	-0.23	0.0021	0.03
USM B	LLGL1	1.3	-0.42	0.13	0.42
USM B	LLGL2	5.2	-0.18	0.12	0.4
USM B	LLPH	5.6	0.098	0.1	0.37
USM B	LMAN1	7.1	0.061	0.75	0.91
USM B	LMAN2	7.8	0.11	0.49	0.77
USM B	LMAN2L	5.1	-0.059	0.34	0.66
USM B	LMBR1	6.2	0.049	0.36	0.68
USM B	LMBR1L	6.5	0.021	0.74	0.9
USM B	LMBRD1	7.7	-0.037	0.44	0.74
USM B	LMBRD2	4.8	0.036	0.68	0.88
USM B	LMCD1	1.3	-0.055	0.83	0.94
USM B	LMF1	4.1	0.031	0.69	0.88
USM B	LMF1-AS1	1.1	0.17	0.43	0.73
USM B	LMF2	5.8	0.093	0.17	0.47
USM B	LMLN	2.4	-0.6	0.00013	0.0041
USM B	LMNA	4.3	-0.71	0.036	0.2
USM B	LMNB1	3.8	0.33	0.017	0.13
USM B	LMNB2	4.2	-0.2	0.049	0.24
USM B	LMNTD2	3.9	0.039	0.73	0.9
USM B	LMO2	3	0.65	0.00096	0.017
USM B	LMO4	4.9	0.026	0.8	0.93
USM B	LMO7	3.2	-0.27	0.041	0.22
USM B	LMTK2	3.8	0.023	0.88	0.96
USM B	LNP1	0.57	0.24	0.46	0.75
USM B	LNPEP	7	0.35	0.0005	0.011
USM B	LNX1	2.3	-0.028	0.81	0.93
USM B	LNX2	4.7	-0.026	0.76	0.91
USM B	LOC100049716	2.5	0.23	0.085	0.33
USM B	LOC100128164	0.57	-0.14	0.7	0.89
USM B	LOC100128233	1.9	-0.71	7.30E-05	0.0026
USM B	LOC100128398	1.4	0.16	0.41	0.72
USM B	LOC100128494	0.67	-0.11	0.75	0.91
USM B	LOC100128554	-0.3	-1.3	0.028	0.17
USM B	LOC100128573	1.3	-0.45	0.014	0.11
USM B	LOC100129034	5.1	0.017	0.89	0.96
USM B	LOC100129203	2.6	-0.14	0.31	0.63
USM B	LOC100129461	0.31	-0.36	0.15	0.44
USM B	LOC100129518	0.0071	0.096	0.75	0.91
USM B	LOC100129534	0.29	-0.14	0.66	0.87
USM B	LOC100129550	0.73	-0.41	0.17	0.47
USM B	LOC100129697	0.77	-0.03	0.88	0.96
USM B	LOC100129917	4	-0.034	0.81	0.93
USM B	LOC100129973	2.9	0.017	0.88	0.96
USM B	LOC100130093	0.43	-0.28	0.15	0.45
USM B	LOC100130298	3.7	0.5	0.00015	0.0044
USM B	LOC100130357	1.8	0.28	0.11	0.38
USM B	LOC100130476	2.5	-0.16	0.21	0.53
USM B	LOC100130691	1.2	-0.014	0.94	0.98
USM B	LOC100130705	0.65	-0.3	0.25	0.57
USM B	LOC100130744	2.1	-0.022	0.87	0.95
USM B	LOC100130872	0.55	0.17	0.62	0.85
USM B	LOC100130950	4.3	0.082	0.5	0.78
USM B	LOC100130987	0.48	-0.12	0.64	0.86
USM B	LOC100130992	2.8	-0.21	0.22	0.54
USM B	LOC100131289	1.3	0.82	0.00031	0.0076
USM B	LOC100131564	7.8	0.16	0.075	0.31
USM B	LOC100131655	1.3	-0.25	0.085	0.33
USM B	LOC100132057	3.2	0.022	0.86	0.95
USM B	LOC100132077	2	-0.11	0.57	0.82
USM B	LOC100132356	3.2	0.063	0.58	0.82
USM B	LOC100133091	2.4	-0.1	0.39	0.7
USM B	LOC100133315	2.3	0.019	0.87	0.95
USM B	LOC100133331	0.58	-0.07	0.77	0.91
USM B	LOC100133669	0.78	1.2	1.80E-05	0.00084
USM B	LOC100134368	0.35	-0.13	0.55	0.81
USM B	LOC100134868	0.26	-0.037	0.86	0.95
USM B	LOC100147773	0.61	-0.0093	0.97	0.99
USM B	LOC100190986	1.9	0.14	0.56	0.81
USM B	LOC100233156	1.8	-0.77	0.052	0.25
USM B	LOC100240735	2.2	0.28	0.014	0.11
USM B	LOC100268168	0.44	-0.17	0.5	0.77
USM B	LOC100270804	2.9	0.098	0.46	0.75
USM B	LOC100287015	2.1	0.046	0.7	0.89
USM B	LOC100287042	1.2	0.42	0.05	0.24
USM B	LOC100287072	1.5	-0.27	0.4	0.71
USM B	LOC100288069	2.6	0.075	0.58	0.82
USM B	LOC100288637	1.5	0.13	0.58	0.82
USM B	LOC100288778	2.6	0.19	0.32	0.64
USM B	LOC100288798	3	0.06	0.7	0.89
USM B	LOC100288842	0.47	0.066	0.77	0.91
USM B	LOC100289230	2.6	0.4	0.031	0.18
USM B	LOC100289495	0.47	0.038	0.89	0.96
USM B	LOC100289511	3	0.12	0.55	0.81
USM B	LOC100294145	5.7	-0.2	0.024	0.15
USM B	LOC100419583	5.9	0.47	4.60E-09	7.60E-07
USM B	LOC100499484	1.4	-0.3	0.2	0.51
USM B	LOC100499489	2.2	-0.24	0.085	0.33
USM B	LOC100505549	5.2	0.13	0.028	0.17
USM B	LOC100505622	4.2	-0.025	0.76	0.91
USM B	LOC100505658	0.71	0.035	0.9	0.97
USM B	LOC100505715	3.3	0.27	0.015	0.12
USM B	LOC100505716	1.9	0.2	0.25	0.57
USM B	LOC100505736	0.25	0.25	0.45	0.74
USM B	LOC100505915	1	-0.32	0.2	0.51
USM B	LOC100505921	1.6	0.03	0.85	0.95
USM B	LOC100505942	2.6	-0.25	0.09	0.34
USM B	LOC100506023	1.2	0.1	0.54	0.8
USM B	LOC100506071	1.6	-0.031	0.91	0.97
USM B	LOC100506083	0.7	0.32	0.057	0.26
USM B	LOC100506100	1.7	0.14	0.35	0.67
USM B	LOC100506124	0.53	-0.55	0.062	0.28
USM B	LOC100506127	2.5	-0.36	0.029	0.18
USM B	LOC100506142	2.7	0.11	0.47	0.75
USM B	LOC100506159	0.93	0.48	0.44	0.74
USM B	LOC100506178	3.3	-0.44	0.028	0.17
USM B	LOC100506207	0.14	-0.2	0.49	0.77
USM B	LOC100506258	3	-0.23	0.21	0.52
USM B	LOC100506302	4.2	0.1	0.19	0.5
USM B	LOC100506472	0.27	0.13	0.65	0.86
USM B	LOC100506476	1.4	0.15	0.33	0.65
USM B	LOC100506548	3	-0.12	0.35	0.66
USM B	LOC100506551	2.4	0.14	0.44	0.74
USM B	LOC100506603	1.9	-0.12	0.3	0.62
USM B	LOC100506606	1	0.086	0.77	0.92
USM B	LOC100506639	3.6	0.07	0.46	0.75
USM B	LOC100506746	1.4	-0.075	0.65	0.86
USM B	LOC100506801	2.8	0.017	0.89	0.96
USM B	LOC100506804	0.75	0.18	0.39	0.7
USM B	LOC100506844	2.5	-0.15	0.15	0.44
USM B	LOC100506860	2.2	0.0017	0.99	1
USM B	LOC100506985	3.4	-0.28	0.014	0.11
USM B	LOC100506990	2.3	-0.15	0.35	0.67
USM B	LOC100507006	4.4	-0.028	0.83	0.94
USM B	LOC100507053	1.6	-0.25	0.19	0.51
USM B	LOC100507091	0.54	0.16	0.56	0.81
USM B	LOC100507195	3.4	0.097	0.79	0.92
USM B	LOC100507250	1.6	0.11	0.46	0.75
USM B	LOC100507283	2	-0.022	0.89	0.97
USM B	LOC100507291	1.7	0.018	0.9	0.97
USM B	LOC100507412	1.2	-0.019	0.93	0.98
USM B	LOC100507424	1.5	0.017	0.9	0.97
USM B	LOC100507557	2	-0.019	0.9	0.97
USM B	LOC100507577	3.4	-0.019	0.87	0.96
USM B	LOC100507634	0.83	0.33	0.13	0.4
USM B	LOC100652758	2.4	0.028	0.83	0.94
USM B	LOC100652768	1.4	0.091	0.58	0.82
USM B	LOC100996251	1.3	0.43	0.031	0.18
USM B	LOC100996255	3.4	-0.36	0.0057	0.061
USM B	LOC100996286	1.5	0.25	0.46	0.75
USM B	LOC100996447	0.2	-0.027	0.9	0.97
USM B	LOC100996579	0.49	0.69	0.0052	0.057
USM B	LOC100996583	3	-0.2	0.2	0.52
USM B	LOC101060091	2.3	-0.27	0.041	0.22
USM B	LOC101243545	1.5	-0.38	0.017	0.12
USM B	LOC101926933	0.25	0.035	0.89	0.96
USM B	LOC101926963	2.2	-0.037	0.78	0.92
USM B	LOC101927021	2.8	0.22	0.12	0.39
USM B	LOC101927027	2.8	0.19	0.2	0.51
USM B	LOC101927045	1.9	0.034	0.85	0.95
USM B	LOC101927069	0.74	0.18	0.43	0.73
USM B	LOC101927100	1.2	0.11	0.5	0.78
USM B	LOC101927124	1.2	-0.51	0.014	0.11
USM B	LOC101927151	3.7	-0.096	0.34	0.65
USM B	LOC101927156	0.15	0.47	0.24	0.56
USM B	LOC101927181	2	0.58	6.10E-05	0.0022
USM B	LOC101927204	4.1	0.029	0.78	0.92
USM B	LOC101927243	3.2	-0.15	0.35	0.67
USM B	LOC101927257	0.21	-0.45	0.12	0.39
USM B	LOC101927322	0.21	-0.17	0.47	0.76
USM B	LOC101927365	1.8	0.046	0.77	0.92
USM B	LOC101927391	3	-0.24	0.081	0.32
USM B	LOC101927412	6.6	-0.73	0.00026	0.0068
USM B	LOC101927415	0.64	0.42	0.17	0.48
USM B	LOC101927438	2	-0.22	0.25	0.57
USM B	LOC101927550	1.8	-0.17	0.24	0.56
USM B	LOC101927560	0.34	-0.61	0.055	0.26
USM B	LOC101927587	0.014	-0.6	0.057	0.26
USM B	LOC101927686	2.5	-0.37	0.11	0.38
USM B	LOC101927730	0.3	0.31	0.25	0.57
USM B	LOC101927740	1.4	-0.11	0.55	0.81
USM B	LOC101927765	1.5	0.19	0.2	0.51
USM B	LOC101927817	0.069	0.19	0.5	0.78
USM B	LOC101927865	0.83	-0.7	0.0026	0.035
USM B	LOC101927954	1.9	-0.21	0.23	0.55
USM B	LOC101928020	1.7	0.41	0.012	0.1
USM B	LOC101928043	0.38	-0.13	0.55	0.81
USM B	LOC101928053	1.3	0.4	0.031	0.18
USM B	LOC101928068	1.2	0.14	0.53	0.8
USM B	LOC101928069	0.55	-0.11	0.56	0.81
USM B	LOC101928075	1.2	-0.33	0.19	0.51
USM B	LOC101928103	0.15	0.94	0.025	0.16
USM B	LOC101928118	0.14	-1.1	0.0047	0.054
USM B	LOC101928295	0.22	0.83	0.032	0.19
USM B	LOC101928324	1	-0.073	0.71	0.89
USM B	LOC101928370	2.7	-0.12	0.27	0.59
USM B	LOC101928445	0.18	-0.18	0.49	0.77
USM B	LOC101928551	0.95	-0.87	0.014	0.11
USM B	LOC101928673	1.3	-0.057	0.76	0.91
USM B	LOC101928710	1.2	-0.071	0.86	0.95
USM B	LOC101928767	2.1	-0.32	0.032	0.18
USM B	LOC101928861	0.76	0.016	0.95	0.99
USM B	LOC101928865	1.5	-0.34	0.39	0.7
USM B	LOC101928896	0.51	0.14	0.56	0.81
USM B	LOC101929057	0.88	0.16	0.46	0.75
USM B	LOC101929140	0.83	0.24	0.18	0.49
USM B	LOC101929147	3.1	-0.087	0.41	0.71
USM B	LOC101929162	2.9	-0.32	0.059	0.27
USM B	LOC101929294	4.2	-0.23	0.062	0.27
USM B	LOC101929295	0.42	-0.052	0.81	0.93
USM B	LOC101929633	1.5	-0.59	0.0082	0.079
USM B	LOC101929709	3.1	0.034	0.79	0.92
USM B	LOC101929718	0.16	-0.28	0.18	0.49
USM B	LOC101929767	1.7	-0.052	0.69	0.88
USM B	LOC102467147	0.11	0.15	0.53	0.8
USM B	LOC102606465	5.2	-0.2	0.023	0.15
USM B	LOC102723439	1.8	0.12	0.51	0.78
USM B	LOC102723582	0.18	0.16	0.47	0.76
USM B	LOC102723766	1.9	0.027	0.95	0.99
USM B	LOC102723809	1.3	-0.13	0.48	0.76
USM B	LOC102723824	3.9	-0.35	0.019	0.13
USM B	LOC102723927	0.6	-0.14	0.62	0.84
USM B	LOC102724163	1.2	-0.047	0.79	0.92
USM B	LOC102724297	0.59	0.93	0.0028	0.037
USM B	LOC102724323	2.6	-0.22	0.15	0.45
USM B	LOC102724552	0.98	0.24	0.16	0.46
USM B	LOC102724596	1.1	-0.037	0.8	0.93
USM B	LOC102724814	4	-0.032	0.76	0.91
USM B	LOC103091866	2.8	-0.13	0.2	0.51
USM B	LOC103344931	0.83	-0.21	0.47	0.76
USM B	LOC103611081	1.4	-0.22	0.3	0.62
USM B	LOC103908605	0.87	-0.29	0.24	0.56
USM B	LOC105373383	0.076	-0.07	0.76	0.91
USM B	LOC105377348	0.66	0.22	0.24	0.55
USM B	LOC105747689	1.1	-0.51	0.024	0.16
USM B	LOC115110	2.8	0.19	0.12	0.4
USM B	LOC145474	0.45	0.55	0.1	0.36
USM B	LOC145783	2.4	-0.046	0.69	0.88
USM B	LOC146880	3.2	0.23	0.041	0.22
USM B	LOC148413	5.2	0.0043	0.94	0.98
USM B	LOC148696	1.4	-0.18	0.38	0.7
USM B	LOC150776	5.1	0.039	0.63	0.85
USM B	LOC151174	1.2	-0.21	0.43	0.73
USM B	LOC153684	4.5	0.08	0.4	0.71
USM B	LOC155060	3.7	-0.14	0.32	0.63
USM B	LOC171391	2.3	-0.15	0.27	0.59
USM B	LOC202181	5.9	0.11	0.35	0.67
USM B	LOC220729	4.9	-0.048	0.56	0.81
USM B	LOC257396	1.8	-0.01	0.96	0.99
USM B	LOC283140	0.72	-0.3	0.27	0.59
USM B	LOC283194	3.7	-0.32	0.11	0.38
USM B	LOC283710	3.7	0.32	0.11	0.37
USM B	LOC283788	6.3	-0.2	0.41	0.71
USM B	LOC283922	4.1	0.22	0.028	0.17
USM B	LOC284009	0.49	0.0033	0.99	1
USM B	LOC284023	3.1	-0.21	0.17	0.47
USM B	LOC284454	2.8	-0.34	0.15	0.44
USM B	LOC285074	4.9	0.086	0.22	0.53
USM B	LOC285626	2.3	0.26	0.15	0.44
USM B	LOC285740	0.39	-0.31	0.3	0.62
USM B	LOC286437	2	-0.19	0.2	0.51
USM B	LOC339260	2.9	-0.23	0.36	0.68
USM B	LOC339803	3.2	0.16	0.12	0.39
USM B	LOC374443	7.1	0.13	0.092	0.34
USM B	LOC389247	0.38	-0.16	0.45	0.74
USM B	LOC389641	5.2	-0.18	0.049	0.24
USM B	LOC389765	3.2	-0.038	0.69	0.88
USM B	LOC389831	1.4	-0.018	0.95	0.99
USM B	LOC389834	2.3	-0.36	0.41	0.72
USM B	LOC389906	3.4	-0.053	0.57	0.82
USM B	LOC399815	1.7	-0.035	0.83	0.94
USM B	LOC400043	0.45	-0.53	0.21	0.52
USM B	LOC400685	0.41	0.11	0.73	0.9
USM B	LOC400927	0.29	-0.026	0.89	0.96
USM B	LOC400958	4.7	0.06	0.6	0.83
USM B	LOC401312	0.62	-0.27	0.36	0.67
USM B	LOC401320	4.5	-0.19	0.096	0.35
USM B	LOC403323	-0.25	2.1	0.0018	0.027
USM B	LOC439994	1.5	-0.0073	0.96	0.99
USM B	LOC440434	2.7	-0.033	0.75	0.91
USM B	LOC440600	0.99	-0.56	0.0037	0.045
USM B	LOC441155	0.52	0.021	0.88	0.96
USM B	LOC441204	0.33	0.32	0.35	0.67
USM B	LOC441242	2.5	0.0039	0.97	0.99
USM B	LOC441666	1	-0.19	0.57	0.82
USM B	LOC541472	2.4	-0.35	0.13	0.41
USM B	LOC553103	1.4	-0.18	0.34	0.66
USM B	LOC554206	1.4	0.0069	0.97	0.99
USM B	LOC554223	-0.21	0.46	0.48	0.76
USM B	LOC613037	1.2	-0.16	0.36	0.67
USM B	LOC613266	1.2	0.58	0.05	0.24
USM B	LOC642361	1.6	0.16	0.38	0.7
USM B	LOC642846	3.9	0.047	0.82	0.93
USM B	LOC642852	1.6	-0.19	0.37	0.68
USM B	LOC643339	0.23	0.32	0.15	0.45
USM B	LOC643733	2.4	0.12	0.58	0.82
USM B	LOC644285	0.2	-0.0026	1	1
USM B	LOC644656	2	0.066	0.71	0.89
USM B	LOC645513	3.8	0.0017	0.98	1
USM B	LOC646471	2.8	-0.19	0.2	0.51
USM B	LOC646626	0.37	-0.26	0.22	0.54
USM B	LOC646762	0.33	-0.59	0.12	0.4
USM B	LOC648987	3.2	0.022	0.84	0.94
USM B	LOC652276	3.9	-0.14	0.12	0.4
USM B	LOC653160	1.2	0.19	0.33	0.65
USM B	LOC654342	0.81	0.37	0.13	0.41
USM B	LOC654841	0.97	-0.3	0.16	0.46
USM B	LOC728024	0.4	0.062	0.82	0.94
USM B	LOC728323	4.3	-0.033	0.68	0.88
USM B	LOC728392	3	0.14	0.21	0.53
USM B	LOC728485	0.29	-0.1	0.68	0.88
USM B	LOC728554	4	-0.13	0.25	0.56
USM B	LOC728613	4.4	0.1	0.21	0.53
USM B	LOC728673	2	0.22	0.16	0.45
USM B	LOC728730	1.6	0.4	0.017	0.13
USM B	LOC728739	0.45	-0.36	0.15	0.45
USM B	LOC728743	5.7	-0.065	0.28	0.6
USM B	LOC728752	1.3	-0.064	0.7	0.89
USM B	LOC728989	4	-1.2	0.00089	0.017
USM B	LOC729218	4.4	0.16	0.15	0.44
USM B	LOC729603	0.48	0.099	0.72	0.89
USM B	LOC729683	4.2	-0.045	0.61	0.84
USM B	LOC729737	1.1	-0.06	0.82	0.93
USM B	LOC730101	2.1	0.34	0.25	0.57
USM B	LOC730183	1.1	-0.079	0.62	0.84
USM B	LOC730202	0.17	-0.0087	0.97	0.99
USM B	LOC90784	0.83	-0.055	0.82	0.94
USM B	LOC93622	4.3	0.0035	0.96	0.99
USM B	LOH12CR1	4.2	-0.057	0.44	0.74
USM B	LONP1	6.1	-0.005	0.93	0.98
USM B	LONP2	7	0.0037	0.93	0.98
USM B	LONRF1	6.3	-0.22	0.00067	0.013
USM B	LOXL1-AS1	0.68	-0.94	0.011	0.095
USM B	LOXL2	1.6	0.013	0.95	0.99
USM B	LOXL3	0.95	-0.31	0.15	0.45
USM B	LPAR2	3.6	-0.082	0.38	0.69
USM B	LPAR5	7.3	0.067	0.41	0.71
USM B	LPAR6	3.5	0.2	0.29	0.61
USM B	LPCAT1	7.9	-0.069	0.26	0.58
USM B	LPCAT2	0.089	0.36	0.5	0.78
USM B	LPCAT3	5.8	0.092	0.13	0.41
USM B	LPCAT4	4.4	0.075	0.45	0.74
USM B	LPGAT1	6.8	-0.11	0.18	0.48
USM B	LPIN1	6.1	0.14	0.048	0.24
USM B	LPIN2	5.3	0.51	1.90E-06	0.00013
USM B	LPP	5.7	0.11	0.23	0.55
USM B	LPPR2	1.1	-0.07	0.72	0.89
USM B	LPXN	7.7	-0.059	0.27	0.59
USM B	LRBA	6.8	0.074	0.41	0.72
USM B	LRCH1	5.3	0.14	0.079	0.31
USM B	LRCH3	6.3	0.053	0.43	0.73
USM B	LRCH4	7.2	-0.083	0.12	0.4
USM B	LRFN1	2	0.086	0.58	0.82
USM B	LRFN4	2.5	0.074	0.61	0.84
USM B	LRIF1	6.4	0.069	0.23	0.55
USM B	LRIG1	5.9	-0.062	0.63	0.85
USM B	LRIG2	5.5	0.02	0.8	0.93
USM B	LRMP	8.3	0.3	1.40E-06	0.0001
USM B	LRP1	1.1	-0.29	0.4	0.71
USM B	LRP10	7.5	0.17	0.0014	0.022
USM B	LRP11	1.3	-1.1	0.00021	0.0058
USM B	LRP2BP	2.9	-0.3	0.046	0.23
USM B	LRP5	3.4	0.36	0.051	0.25
USM B	LRP5L	2.9	0.19	0.19	0.5
USM B	LRP8	4	-0.011	0.93	0.98
USM B	LRPAP1	7.1	0.055	0.6	0.84
USM B	LRPPRC	7.5	-0.048	0.4	0.7
USM B	LRR1	4.1	0.018	0.84	0.94
USM B	LRRC1	3.7	-0.22	0.036	0.2
USM B	LRRC14	5.4	-0.039	0.54	0.8
USM B	LRRC16A	3.6	-0.18	0.48	0.76
USM B	LRRC16B	2.5	-0.2	0.3	0.62
USM B	LRRC18	0.65	-0.15	0.52	0.79
USM B	LRRC20	1.1	0.19	0.51	0.78
USM B	LRRC23	2.9	-0.24	0.064	0.28
USM B	LRRC25	5.2	0.2	0.24	0.56
USM B	LRRC27	4.6	0.049	0.56	0.81
USM B	LRRC28	4.1	-0.065	0.49	0.77
USM B	LRRC29	1.4	0.48	0.0093	0.085
USM B	LRRC34	2.5	-0.0043	0.98	0.99
USM B	LRRC37A	1.8	0.053	0.74	0.9
USM B	LRRC37A2	4	0.014	0.94	0.98
USM B	LRRC37A3	1.5	0.077	0.68	0.87
USM B	LRRC37A4P	5	0.085	0.46	0.75
USM B	LRRC37B	3.1	-0.079	0.45	0.74
USM B	LRRC37BP1	3.7	-0.0066	0.94	0.98
USM B	LRRC39	0.19	0.061	0.79	0.92
USM B	LRRC40	5.2	0.0033	0.96	0.99
USM B	LRRC41	6.5	0.024	0.66	0.87
USM B	LRRC42	3.6	-0.04	0.67	0.87
USM B	LRRC45	4.1	0.013	0.86	0.95
USM B	LRRC46	1.1	-0.016	0.94	0.98
USM B	LRRC47	6.2	-0.029	0.56	0.81
USM B	LRRC48	2.4	-0.2	0.13	0.41
USM B	LRRC56	3.8	0.034	0.76	0.91
USM B	LRRC57	5	-0.069	0.22	0.53
USM B	LRRC58	5.6	-0.17	0.0063	0.065
USM B	LRRC59	5.1	0.1	0.5	0.78
USM B	LRRC61	4.6	-0.053	0.5	0.78
USM B	LRRC69	1.3	0.075	0.63	0.85
USM B	LRRC70	0.42	-0.72	0.044	0.22
USM B	LRRC75A	1	-0.33	0.15	0.44
USM B	LRRC75A-AS1	6.4	-0.35	9.70E-07	7.50E-05
USM B	LRRC75B	0.77	0.65	0.03	0.18
USM B	LRRC8A	5.8	0.028	0.77	0.91
USM B	LRRC8B	5.2	-0.14	0.11	0.37
USM B	LRRC8C	4.8	-0.12	0.34	0.66
USM B	LRRC8D	6.5	0.021	0.73	0.9
USM B	LRRCC1	3.3	0.18	0.2	0.51
USM B	LRRFIP1	8.1	-0.22	9.20E-05	0.003
USM B	LRRFIP2	5.2	-0.098	0.1	0.36
USM B	LRRIQ3	1.7	-0.13	0.53	0.79
USM B	LRRK1	5.6	0.12	0.23	0.54
USM B	LRRK2	6.9	-0.037	0.77	0.91
USM B	LRRN1	4.3	-0.11	0.6	0.83
USM B	LRSAM1	6.1	0.092	0.065	0.28
USM B	LRTOMT	2.6	-0.078	0.55	0.81
USM B	LRWD1	5.5	0.093	0.31	0.63
USM B	LSG1	6.3	-0.082	0.14	0.43
USM B	LSM1	5.4	0.098	0.16	0.46
USM B	LSM10	6.8	0.073	0.22	0.54
USM B	LSM11	2.6	-0.038	0.8	0.93
USM B	LSM12	4.9	0.003	0.96	0.99
USM B	LSM14A	8.3	-0.033	0.39	0.7
USM B	LSM14B	1.8	0.11	0.43	0.73
USM B	LSM2	5.1	0.16	0.01	0.091
USM B	LSM3	5.9	0.15	0.049	0.24
USM B	LSM4	6	-0.11	0.077	0.31
USM B	LSM5	5.6	-0.023	0.75	0.91
USM B	LSM6	5.1	-0.0018	0.98	0.99
USM B	LSM7	5.6	-0.03	0.67	0.87
USM B	LSM8	5.7	0.054	0.31	0.63
USM B	LSP1	9.1	-0.078	0.2	0.51
USM B	LSR	5.5	-0.29	0.02	0.14
USM B	LSS	5.4	-0.3	0.0051	0.057
USM B	LST1	2.7	-0.47	0.046	0.23
USM B	LTA	4	0.12	0.3	0.62
USM B	LTA4H	7.7	-0.24	0.01	0.091
USM B	LTB	9.8	-0.19	0.049	0.24
USM B	LTB4R	2.8	0.041	0.8	0.93
USM B	LTB4R2	0.43	0.043	0.84	0.94
USM B	LTBP2	0.52	-0.23	0.4	0.71
USM B	LTBP3	4.9	0.0081	0.92	0.98
USM B	LTBP4	5	-0.26	0.0025	0.034
USM B	LTK	3.4	0.064	0.75	0.91
USM B	LTN1	6.6	0.025	0.66	0.87
USM B	LTV1	6.2	-0.021	0.62	0.85
USM B	LUC7L	6.4	-0.094	0.15	0.44
USM B	LUC7L2	2.1	0.1	0.28	0.6
USM B	LUC7L3	8.2	-0.061	0.35	0.66
USM B	LUZP1	4.1	-0.14	0.15	0.45
USM B	LXN	3.1	0.23	0.051	0.24
USM B	LY6E	7.6	0.79	5.10E-10	1.10E-07
USM B	LY6G5B	2	-0.14	0.35	0.67
USM B	LY6G5C	0.28	-0.39	0.14	0.43
USM B	LY75	4.4	-0.08	0.44	0.74
USM B	LY86	7.2	-0.22	0.011	0.094
USM B	LY86-AS1	3.3	-0.44	0.0011	0.02
USM B	LY9	7.3	0.05	0.46	0.75
USM B	LY96	3.9	0.42	0.0011	0.019
USM B	LYAR	4.4	0.044	0.55	0.81
USM B	LYG1	0.96	-0.061	0.74	0.9
USM B	LYL1	5.3	0.12	0.16	0.46
USM B	LYN	9.3	0.019	0.73	0.9
USM B	LYPD6B	0.73	-1.3	7.60E-05	0.0026
USM B	LYPLA1	7	-0.0018	0.97	0.99
USM B	LYPLA2	6.2	0.061	0.27	0.59
USM B	LYPLAL1	5.5	0.04	0.72	0.9
USM B	LYPLAL1-AS1	0.29	-0.33	0.26	0.58
USM B	LYRM1	5.4	0.051	0.35	0.67
USM B	LYRM2	5.9	0.018	0.71	0.89
USM B	LYRM4	4.3	-0.2	0.027	0.17
USM B	LYRM5	4.6	0.19	0.0092	0.085
USM B	LYRM7	5.8	-0.15	0.045	0.23
USM B	LYRM9	3.7	-0.032	0.73	0.9
USM B	LYSMD1	0.5	0.23	0.36	0.67
USM B	LYSMD2	6.4	0.064	0.4	0.71
USM B	LYSMD3	5.7	0.023	0.79	0.92
USM B	LYSMD4	2.6	0.023	0.89	0.97
USM B	LYST	7.7	-0.59	3.50E-07	3.20E-05
USM B	LYVE1	-0.019	-0.21	0.55	0.81
USM B	LYZ	3.5	-2.6	2.50E-05	0.0011
USM B	LZIC	4.9	0.02	0.72	0.89
USM B	LZTFL1	4.8	-0.35	0.001	0.018
USM B	LZTR1	6.2	-0.081	0.28	0.6
USM B	LZTS2	4.9	-0.029	0.7	0.89
USM B	LZTS3	0.33	-0.52	0.11	0.37
USM B	M6PR	7.3	-0.085	0.018	0.13
USM B	MACC1	3.4	-0.065	0.61	0.84
USM B	MACF1	7.7	0.0026	0.98	0.99
USM B	MACROD1	1.3	0.32	0.045	0.23
USM B	MACROD2	3.7	1.3	2.40E-07	2.30E-05
USM B	MAD1L1	6.3	0.11	0.088	0.33
USM B	MAD2L1	3.5	0.28	0.073	0.3
USM B	MAD2L1BP	5.4	0.093	0.21	0.52
USM B	MAD2L2	5	-0.15	0.014	0.11
USM B	MADD	7.1	0.17	0.026	0.16
USM B	MAEA	6.8	-0.068	0.08	0.32
USM B	MAF1	8.1	-0.061	0.19	0.51
USM B	MAFB	0.58	-1.5	0.025	0.16
USM B	MAFF	1.4	0.22	0.3	0.62
USM B	MAFG	4	-0.24	0.0029	0.038
USM B	MAFIP	3.3	-0.27	0.38	0.69
USM B	MAGED1	6.3	0.089	0.3	0.62
USM B	MAGED2	7.1	-0.013	0.81	0.93
USM B	MAGEE1	1.3	-0.026	0.93	0.98
USM B	MAGEF1	5.4	0.22	0.011	0.095
USM B	MAGEH1	4.5	-0.0023	0.98	0.99
USM B	MAGI3	1.1	-0.59	0.062	0.27
USM B	MAGIX	0.73	0.1	0.67	0.87
USM B	MAGOH	4.6	0.05	0.44	0.74
USM B	MAGOHB	4.7	0.12	0.051	0.25
USM B	MAGT1	6.5	0.031	0.79	0.92
USM B	MAK	1.9	-0.24	0.048	0.24
USM B	MAK16	4.7	0.056	0.4	0.71
USM B	MALAT1	14	-0.072	0.46	0.75
USM B	MALSU1	4.6	-0.048	0.4	0.71
USM B	MALT1	7.4	-0.015	0.79	0.92
USM B	MAMDC4	0.77	0.24	0.26	0.58
USM B	MAML1	5.1	0.072	0.42	0.73
USM B	MAML2	4.7	0.01	0.93	0.98
USM B	MAMLD1	0.68	0.15	0.7	0.88
USM B	MAMSTR	1.6	-0.49	0.0063	0.065
USM B	MAN1A1	7.3	0.44	0.14	0.42
USM B	MAN1A2	5.8	0.12	0.23	0.54
USM B	MAN1B1	5.6	0.052	0.45	0.74
USM B	MAN1B1-AS1	1.7	-0.27	0.07	0.29
USM B	MAN1C1	0.23	-0.59	0.13	0.42
USM B	MAN2A1	6.3	0.16	0.036	0.2
USM B	MAN2A2	6.6	-0.015	0.88	0.96
USM B	MAN2B1	7.7	-0.092	0.21	0.52
USM B	MAN2B2	6.3	0.0023	0.97	0.99
USM B	MAN2C1	5.9	-0.025	0.85	0.95
USM B	MANBA	6.3	-0.033	0.64	0.86
USM B	MANBAL	4.7	-0.0094	0.88	0.96
USM B	MANEA	5.2	0.047	0.87	0.96
USM B	MANEA-AS1	2.8	0.072	0.55	0.81
USM B	MANEAL	3.7	-0.29	0.0035	0.044
USM B	MANF	4.1	-0.054	0.87	0.96
USM B	MAP10	1.4	0.97	6.80E-05	0.0024
USM B	MAP1B	0.8	0.1	0.69	0.88
USM B	MAP1LC3A	2	0.097	0.48	0.76
USM B	MAP1LC3B	8	-0.091	0.019	0.14
USM B	MAP1S	5.5	0.075	0.28	0.6
USM B	MAP2	2.1	0.089	0.74	0.9
USM B	MAP2K1	5.9	-0.17	0.0039	0.046
USM B	MAP2K2	6.5	-0.072	0.2	0.51
USM B	MAP2K3	7.2	-0.088	0.029	0.17
USM B	MAP2K4	6.2	-0.023	0.64	0.86
USM B	MAP2K5	4.5	0.25	0.0016	0.024
USM B	MAP2K6	3	0.17	0.27	0.59
USM B	MAP2K7	1.1	0.017	0.9	0.97
USM B	MAP3K1	9.5	0.12	0.17	0.48
USM B	MAP3K10	1.4	-0.019	0.9	0.97
USM B	MAP3K11	5	0.13	0.085	0.33
USM B	MAP3K12	2.3	0.018	0.91	0.97
USM B	MAP3K13	4.6	-0.068	0.43	0.73
USM B	MAP3K14	6.9	-0.012	0.86	0.95
USM B	MAP3K14-AS1	2.8	0.15	0.14	0.42
USM B	MAP3K2	7.5	-0.072	0.12	0.4
USM B	MAP3K3	6.7	-0.12	0.0069	0.07
USM B	MAP3K4	5.9	-0.025	0.72	0.9
USM B	MAP3K5	7	-0.043	0.57	0.82
USM B	MAP3K6	3.1	0.028	0.78	0.92
USM B	MAP3K7	6.8	-0.089	0.046	0.23
USM B	MAP3K7CL	5.6	-0.48	0.00051	0.011
USM B	MAP3K8	6.3	-0.065	0.49	0.77
USM B	MAP3K9	4.4	-0.19	0.095	0.35
USM B	MAP4	7.1	-0.069	0.29	0.61
USM B	MAP4K1	8.4	-0.17	0.00024	0.0065
USM B	MAP4K2	7.1	0.0094	0.86	0.95
USM B	MAP4K3	3.3	0.12	0.39	0.7
USM B	MAP4K4	7.7	0.055	0.36	0.67
USM B	MAP4K5	6.1	-0.044	0.46	0.75
USM B	MAP6D1	0.77	-0.11	0.62	0.85
USM B	MAP7	1.8	-0.34	0.15	0.44
USM B	MAP7D1	4.8	0.062	0.45	0.75
USM B	MAP7D3	5	-0.23	0.0021	0.03
USM B	MAP9	4.1	-0.3	0.00094	0.017
USM B	MAPK1	7.7	-0.27	6.00E-05	0.0022
USM B	MAPK12	1.6	-0.067	0.84	0.94
USM B	MAPK13	5.6	-0.15	0.18	0.49
USM B	MAPK14	7	-0.064	0.14	0.43
USM B	MAPK1IP1L	7.5	0.099	0.016	0.12
USM B	MAPK3	2.7	0.04	0.72	0.89
USM B	MAPK6	4.4	0.13	0.23	0.55
USM B	MAPK7	3.8	0.008	0.92	0.98
USM B	MAPK8	3.9	-0.041	0.61	0.84
USM B	MAPK8IP3	6	-0.042	0.7	0.88
USM B	MAPK9	6.1	-0.037	0.41	0.71
USM B	MAPKAP1	7.2	-0.072	0.054	0.25
USM B	MAPKAPK2	2.2	0.15	0.23	0.54
USM B	MAPKAPK3	5.3	-0.24	5.10E-05	0.002
USM B	MAPKAPK5	5.6	-0.0043	0.92	0.98
USM B	MAPKAPK5-AS1	5.3	-0.13	0.013	0.11
USM B	MAPKBP1	4.4	0.25	0.062	0.27
USM B	MAPRE1	7	0.0017	0.97	0.99
USM B	MAPRE2	8	-0.021	0.74	0.9
USM B	MAPRE3	2	-0.11	0.44	0.74
USM B	2-Mar	2.6	-0.73	0.0043	0.05
USM B	1-Mar	8.3	-0.027	0.73	0.9
USM B	2-Mar	4.7	0.083	0.53	0.79
USM B	3-Mar	4.9	0.11	0.35	0.67
USM B	5-Mar	5.5	-0.13	0.011	0.095
USM B	6-Mar	7.4	0.013	0.78	0.92
USM B	7-Mar	7.9	-0.023	0.62	0.85
USM B	8-Mar	6.3	0.0086	0.91	0.97
USM B	9-Mar	4.5	-0.25	0.0091	0.084
USM B	MARCKS	6.4	-0.35	0.0021	0.03
USM B	MARCKSL1	6.6	-0.46	0.00015	0.0046
USM B	MARK1	0.35	-0.22	0.63	0.85
USM B	MARK2	6.5	0.11	0.033	0.19
USM B	MARK3	7.3	-0.038	0.26	0.58
USM B	MARK4	0.64	-0.22	0.27	0.59
USM B	MARS	7.6	-0.001	0.99	1
USM B	MARS2	3.9	-0.41	3.90E-05	0.0016
USM B	MARVELD2	0.19	-0.57	0.1	0.37
USM B	MASP2	1.9	-0.22	0.16	0.47
USM B	MAST2	4.2	-0.21	0.088	0.33
USM B	MAST3	6.4	0.027	0.67	0.87
USM B	MAST4	5.1	-0.23	0.19	0.51
USM B	MASTL	4.2	0.26	0.037	0.2
USM B	MAT2A	8.1	-0.12	0.039	0.21
USM B	MAT2B	9	0.018	0.62	0.85
USM B	MATK	0.69	-1	0.0094	0.086
USM B	MATN1-AS1	2.3	0.035	0.77	0.92
USM B	MATR3	9.5	0.049	0.21	0.52
USM B	MAU2	6.7	0.078	0.13	0.42
USM B	MAVS	6.3	-0.084	0.25	0.57
USM B	MAX	7.1	-0.052	0.4	0.71
USM B	MAZ	5	0.055	0.54	0.81
USM B	MB21D1	5.6	0.042	0.52	0.79
USM B	MB21D2	1.2	-0.16	0.75	0.91
USM B	MBD1	6.7	0.23	8.20E-07	6.70E-05
USM B	MBD2	7.2	0.055	0.37	0.68
USM B	MBD3	4.8	0.01	0.87	0.96
USM B	MBD4	8.5	-0.19	0.0067	0.069
USM B	MBD5	3.4	0.11	0.3	0.62
USM B	MBD6	1.4	-0.034	0.8	0.93
USM B	MBIP	4.9	0.12	0.061	0.27
USM B	MBLAC1	1.4	0.021	0.89	0.96
USM B	MBLAC2	3.5	0.047	0.62	0.85
USM B	MBNL1	8.8	0.076	0.19	0.5
USM B	MBNL1-AS1	1.8	0.49	0.0019	0.028
USM B	MBNL2	6.6	0.022	0.76	0.91
USM B	MBNL3	5.8	0.043	0.64	0.86
USM B	MBOAT1	3.6	0.086	0.67	0.87
USM B	MBOAT7	4.1	0.013	0.87	0.96
USM B	MBP	7	-0.13	0.017	0.13
USM B	MBTD1	5	0.11	0.23	0.54
USM B	MBTPS1	7.6	-0.053	0.31	0.63
USM B	MBTPS2	4.7	0.059	0.53	0.8
USM B	MC1R	0.099	0.5	0.12	0.4
USM B	MCAT	3.1	0.075	0.48	0.76
USM B	MCC	1.9	0.028	0.9	0.97
USM B	MCCC1	6.4	-0.19	0.0017	0.026
USM B	MCCC2	6.7	-0.078	0.11	0.37
USM B	MCEE	4.4	0.086	0.35	0.67
USM B	MCF2L	1.7	-0.52	0.096	0.35
USM B	MCFD2	6.1	-0.056	0.31	0.63
USM B	MCL1	9.1	0.25	0.0068	0.069
USM B	MCM10	0.55	0.76	0.27	0.59
USM B	MCM2	5.8	-0.0067	0.93	0.98
USM B	MCM3	7.4	-0.038	0.33	0.64
USM B	MCM3AP	7	0.11	0.22	0.53
USM B	MCM3AP-AS1	2.7	-0.11	0.51	0.78
USM B	MCM4	4.9	-0.0073	0.96	0.99
USM B	MCM5	7.9	-0.16	0.0091	0.084
USM B	MCM6	5	-0.15	0.18	0.48
USM B	MCM7	6.8	-0.07	0.23	0.55
USM B	MCM8	2	0.061	0.71	0.89
USM B	MCM9	5.7	0.16	0.012	0.1
USM B	MCMBP	7.1	-0.06	0.19	0.49
USM B	MCMDC2	-0.024	0.075	0.82	0.94
USM B	MCOLN1	3.4	-0.025	0.79	0.92
USM B	MCOLN2	6.6	0.37	0.00016	0.0046
USM B	MCPH1	6.3	0.074	0.19	0.5
USM B	MCPH1-AS1	1.1	0.12	0.54	0.8
USM B	MCRS1	6.3	-0.053	0.27	0.59
USM B	MCTP1	1.4	-0.45	0.16	0.46
USM B	MCTP2	5.7	0.0079	0.95	0.99
USM B	MCTS1	5.9	0.18	0.0031	0.04
USM B	MCTS2P	2.9	-0.073	0.55	0.81
USM B	MCU	4.9	-0.015	0.83	0.94
USM B	MCUR1	5	0.062	0.52	0.79
USM B	MDC1	4.6	-0.046	0.62	0.85
USM B	MDFIC	7.2	-0.17	0.0085	0.081
USM B	MDGA1	3.1	-0.022	0.96	0.99
USM B	MDH1	7.7	0.051	0.31	0.63
USM B	MDH2	7.2	-0.0026	0.96	0.99
USM B	MDM1	5.4	-0.12	0.049	0.24
USM B	MDM2	6.2	0.29	0.0055	0.06
USM B	MDM4	7	-0.017	0.84	0.94
USM B	MDN1	6.3	0.067	0.43	0.73
USM B	MDP1	0.77	-0.33	0.041	0.22
USM B	MDS2	2.4	-0.84	1.30E-05	0.00066
USM B	ME2	6.7	0.1	0.11	0.38
USM B	MEA1	5.1	-0.072	0.24	0.56
USM B	MEAF6	7.6	-0.092	0.045	0.23
USM B	MECP2	4.6	0.028	0.66	0.87
USM B	MECR	4.5	-0.051	0.41	0.71
USM B	MED1	6.5	0.087	0.25	0.57
USM B	MED10	6.2	-0.064	0.18	0.49
USM B	MED11	5	0.029	0.62	0.85
USM B	MED12	6.1	-0.0079	0.94	0.98
USM B	MED13	5.1	0.081	0.32	0.63
USM B	MED13L	6.2	0.1	0.21	0.53
USM B	MED14	6.1	0.17	0.037	0.2
USM B	MED14OS	1.2	0.0037	0.98	0.99
USM B	MED15	6.1	0.029	0.61	0.84
USM B	MED16	7	-0.047	0.44	0.73
USM B	MED17	6.6	0.076	0.13	0.41
USM B	MED18	4.9	0.031	0.72	0.9
USM B	MED19	4	-0.031	0.7	0.89
USM B	MED20	5	0.043	0.56	0.81
USM B	MED21	5.3	0.053	0.47	0.76
USM B	MED22	5.7	-0.044	0.58	0.82
USM B	MED23	6.8	-0.068	0.33	0.64
USM B	MED24	6.8	0.066	0.16	0.46
USM B	MED25	4.7	-0.072	0.3	0.62
USM B	MED26	4.2	-0.052	0.54	0.8
USM B	MED27	4.9	0.022	0.73	0.9
USM B	MED28	6.4	0.15	0.009	0.084
USM B	MED29	6.7	0.029	0.51	0.78
USM B	MED30	5.1	-0.19	0.0091	0.084
USM B	MED31	3.4	-0.16	0.061	0.27
USM B	MED4	5.8	-0.045	0.37	0.69
USM B	MED6	5.8	0.048	0.29	0.61
USM B	MED7	4.9	-0.088	0.16	0.46
USM B	MED8	6.2	0.055	0.35	0.66
USM B	MED9	4.5	0.073	0.33	0.65
USM B	MEF2A	7.2	0.011	0.9	0.97
USM B	MEF2BNB	2.9	-0.0054	0.95	0.99
USM B	MEF2C	8.5	0.0025	0.97	0.99
USM B	MEF2C-AS1	1.7	0.17	0.2	0.51
USM B	MEF2D	5.1	0.16	0.044	0.22
USM B	MEFV	-0.071	-1.1	0.073	0.3
USM B	MEGF11	0.051	-0.15	0.68	0.88
USM B	MEGF6	4.5	-0.32	0.1	0.37
USM B	MEGF8	3	0.0023	0.98	1
USM B	MEGF9	4.7	0.24	0.032	0.19
USM B	MEI1	6.1	-0.11	0.46	0.75
USM B	MELK	0.39	0.92	0.15	0.44
USM B	MEMO1	5.1	-0.042	0.48	0.76
USM B	MEN1	6.5	-0.1	0.044	0.22
USM B	MEPCE	4.1	0.0061	0.94	0.98
USM B	MESDC1	3.7	0.058	0.58	0.82
USM B	MESDC2	6.5	0.11	0.24	0.56
USM B	MEST	3.2	-0.0095	0.94	0.98
USM B	METAP1	5.9	-0.14	0.0071	0.071
USM B	METAP1D	3	-0.33	0.0038	0.045
USM B	METAP2	6	0.00028	1	1
USM B	METRN	1.8	-0.3	0.066	0.29
USM B	METRNL	1.6	-0.34	0.17	0.47
USM B	METTL1	3.5	-0.22	0.057	0.26
USM B	METTL10	5	0.066	0.32	0.63
USM B	METTL12	1.4	0.14	0.38	0.69
USM B	METTL13	6	0.056	0.23	0.55
USM B	METTL14	6.3	0.032	0.56	0.81
USM B	METTL15	4.5	0.075	0.29	0.61
USM B	METTL16	5.7	0.0098	0.9	0.97
USM B	METTL17	6.4	-0.052	0.35	0.66
USM B	METTL18	5.4	-0.051	0.49	0.77
USM B	METTL20	2	-0.064	0.66	0.87
USM B	METTL21A	6	-0.089	0.16	0.46
USM B	METTL21B	1.9	-0.34	0.16	0.45
USM B	METTL22	4.3	-0.029	0.65	0.86
USM B	METTL23	6	0.064	0.12	0.4
USM B	METTL25	4	-0.032	0.67	0.87
USM B	METTL2A	4.5	-0.027	0.66	0.86
USM B	METTL2B	5	-0.0039	0.95	0.98
USM B	METTL3	6.9	-0.045	0.43	0.73
USM B	METTL4	5.4	-0.042	0.54	0.8
USM B	METTL5	5.4	0.013	0.8	0.93
USM B	METTL6	4.6	0.085	0.16	0.46
USM B	METTL7A	8.2	-0.071	0.21	0.52
USM B	METTL8	6.8	-0.47	0.0004	0.0091
USM B	METTL9	6.4	-0.043	0.34	0.66
USM B	MEX3C	4.4	0.12	0.25	0.57
USM B	MFAP1	5.7	0.057	0.43	0.73
USM B	MFAP3	4.4	-0.041	0.74	0.9
USM B	MFF	7.1	-0.0063	0.93	0.98
USM B	MFGE8	0.57	-0.71	0.074	0.3
USM B	MFHAS1	3.2	0.073	0.69	0.88
USM B	MFN1	6.2	0.082	0.23	0.54
USM B	MFN2	6.9	-0.064	0.24	0.56
USM B	MFNG	7.5	-0.11	0.021	0.14
USM B	MFSD1	7.1	-0.21	0.00036	0.0086
USM B	MFSD10	6.3	-0.12	0.099	0.36
USM B	MFSD11	5.5	-0.0021	0.97	0.99
USM B	MFSD12	5.5	-0.035	0.6	0.83
USM B	MFSD2A	1.9	-0.039	0.85	0.95
USM B	MFSD3	4	-0.1	0.3	0.62
USM B	MFSD4	3.4	0.12	0.32	0.64
USM B	MFSD5	6	-0.052	0.38	0.69
USM B	MFSD6	5.8	0.026	0.73	0.9
USM B	MFSD7	0.56	0.49	0.069	0.29
USM B	MFSD8	5.6	-0.14	0.042	0.22
USM B	MFSD9	4.5	-0.056	0.41	0.72
USM B	MGA	7.2	0.083	0.3	0.62
USM B	MGAT1	7.4	0.051	0.55	0.81
USM B	MGAT2	6.5	0.022	0.85	0.95
USM B	MGAT3	3	0.2	0.23	0.54
USM B	MGAT3-AS1	0.51	0.33	0.18	0.48
USM B	MGAT4A	4.7	-0.29	0.13	0.41
USM B	MGAT4B	5.1	0.038	0.58	0.82
USM B	MGAT5	6.1	-0.27	0.032	0.18
USM B	MGC16142	0.43	-0.15	0.62	0.85
USM B	MGC27345	4.5	-0.25	0.0089	0.083
USM B	MGC57346	3.6	-0.11	0.23	0.55
USM B	MGC70870	4.3	0.26	0.18	0.48
USM B	MGC72080	4.9	-0.13	0.13	0.41
USM B	MGEA5	9	0.059	0.37	0.68
USM B	MGLL	2.1	-0.49	0.21	0.52
USM B	MGME1	6.2	-0.31	0.013	0.11
USM B	MGMT	4.7	-0.16	0.021	0.14
USM B	MGRN1	4.2	0.025	0.76	0.91
USM B	MGST2	0.33	-0.1	0.78	0.92
USM B	MGST3	4.8	-0.062	0.54	0.8
USM B	MIA3	7.9	0.062	0.14	0.42
USM B	MIAT	4.2	-0.89	0.0021	0.03
USM B	MIATNB	3.6	-0.047	0.63	0.85
USM B	MIB1	4.2	-0.17	0.13	0.42
USM B	MIB2	4.7	-0.016	0.85	0.95
USM B	MICA	3.5	0.15	0.27	0.59
USM B	MICAL1	7.3	-0.0046	0.95	0.99
USM B	MICAL3	5.4	-0.0037	0.97	0.99
USM B	MICALL1	3.9	0.16	0.049	0.24
USM B	MICB	4.5	0.17	0.072	0.3
USM B	MICU1	5.7	-0.0073	0.9	0.97
USM B	MICU2	7	-0.059	0.41	0.72
USM B	MICU3	2.6	-0.1	0.57	0.82
USM B	MID1IP1	4.3	0.31	0.069	0.29
USM B	MID2	1.7	-1.7	6.30E-05	0.0023
USM B	MIDN	3.3	0.032	0.79	0.92
USM B	MIEF1	6.1	0.016	0.81	0.93
USM B	MIEF2	4.2	-0.058	0.47	0.76
USM B	MIEN1	6	-0.026	0.6	0.84
USM B	MIER1	6.3	0.13	0.01	0.091
USM B	MIER2	3.3	-0.057	0.51	0.79
USM B	MIER3	5	0.079	0.42	0.72
USM B	MIF4GD	5.9	-0.035	0.52	0.79
USM B	MIIP	6.4	-0.24	0.00049	0.011
USM B	MILR1	4.8	0.26	0.31	0.63
USM B	MINA	5.6	-0.26	2.10E-05	0.00094
USM B	MINK1	5.9	-0.0036	0.96	0.99
USM B	MINOS1	5.6	-0.077	0.24	0.56
USM B	MINOS1P1	2	0.24	0.16	0.47
USM B	MINPP1	4.8	-0.017	0.87	0.95
USM B	MIOS	6.5	-0.07	0.2	0.51
USM B	MIPEP	4.9	-0.088	0.23	0.54
USM B	MIPEPP3	1.3	-0.11	0.61	0.84
USM B	MIR1204	0.65	0.39	0.026	0.16
USM B	MIR1254-1	0.47	-0.45	0.043	0.22
USM B	MIR142	1.3	0.0016	0.99	1
USM B	MIR155HG	3.6	-0.017	0.89	0.96
USM B	MIR17HG	1.9	0.087	0.67	0.87
USM B	MIR181A1HG	0.038	0.88	0.042	0.22
USM B	MIR210HG	1.1	-0.16	0.42	0.73
USM B	MIR223	1.8	-0.07	0.67	0.87
USM B	MIR22HG	1.8	0.11	0.62	0.84
USM B	MIR29C	0.67	-0.076	0.74	0.9
USM B	MIR3064	3.9	-0.045	0.67	0.87
USM B	MIR320E	0.31	0.0014	1	1
USM B	MIR378I	4.5	-0.025	0.81	0.93
USM B	MIR3916	2.3	-0.29	0.021	0.14
USM B	MIR4426	0.37	-0.53	0.017	0.13
USM B	MIR4434	1.5	0.29	0.11	0.37
USM B	MIR4435-2HG	1.8	0.1	0.73	0.9
USM B	MIR4442	0.86	0.2	0.26	0.58
USM B	MIR4458HG	1.3	-0.074	0.71	0.89
USM B	MIR4459	0.19	0.22	0.33	0.64
USM B	MIR4482	0.36	-0.015	0.95	0.98
USM B	MIR4496	0.73	0.3	0.078	0.31
USM B	MIR4512	0.91	0.28	0.17	0.48
USM B	MIR4537	0.66	0.15	0.4	0.71
USM B	MIR4539	0.63	0.65	0.016	0.12
USM B	MIR4691	1.4	-0.23	0.13	0.42
USM B	MIR4712	0.19	0.19	0.44	0.74
USM B	MIR4755	0.22	-0.039	0.87	0.95
USM B	MIR4784	1.1	-0.28	0.086	0.33
USM B	MIR5047	6.9	-0.12	0.2	0.51
USM B	MIR5096	0.78	0.16	0.44	0.74
USM B	MIR5195	4.3	0.14	0.14	0.43
USM B	MIR548AR	0.82	-0.25	0.2	0.51
USM B	MIR548E	0.21	0.2	0.35	0.67
USM B	MIR548O	0.77	0.21	0.25	0.57
USM B	MIR5581	0.31	0.13	0.63	0.85
USM B	MIR5690	-0.012	-0.33	0.34	0.66
USM B	MIR570	1.7	0.041	0.81	0.93
USM B	MIR573	0.93	-0.23	0.55	0.81
USM B	MIR600HG	3.2	-0.11	0.52	0.79
USM B	MIR616	1.9	0.12	0.57	0.81
USM B	MIR647	1.1	-0.091	0.58	0.82
USM B	MIR650	7	-0.46	0.38	0.7
USM B	MIR7-1	0.14	-0.16	0.54	0.8
USM B	MIR762HG	2.1	-0.37	0.0019	0.028
USM B	MIR7848	0.29	-0.15	0.57	0.82
USM B	MIRLET7BHG	1.1	-0.093	0.66	0.87
USM B	MIRLET7DHG	1.7	-0.076	0.72	0.9
USM B	MIS12	5.3	-0.085	0.23	0.55
USM B	MIS18A	3.8	-0.037	0.63	0.85
USM B	MIS18BP1	7.9	0.087	0.09	0.34
USM B	MITD1	6	-0.076	0.21	0.52
USM B	MIXL1	1.5	0.092	0.82	0.94
USM B	MKI67	2.3	0.58	0.41	0.71
USM B	MKKS	6	-0.18	0.00055	0.012
USM B	MKL1	5.1	0.06	0.32	0.64
USM B	MKL2	4.6	0.11	0.38	0.7
USM B	MKLN1	6.5	0.059	0.37	0.68
USM B	MKLN1-AS	0.46	-0.11	0.7	0.89
USM B	MKNK1	5	0.012	0.83	0.94
USM B	MKNK2	6.9	-0.063	0.5	0.78
USM B	MKRN1	8.5	-0.004	0.91	0.97
USM B	MKRN2	6.4	-0.17	5.40E-05	0.002
USM B	MKRN3	0.7	0.69	0.11	0.37
USM B	MKS1	4.5	0.021	0.78	0.92
USM B	MLANA	0.25	-0.062	0.79	0.92
USM B	MLEC	6.4	0.0097	0.95	0.98
USM B	MLF2	7.3	0.017	0.68	0.88
USM B	MLH1	5.9	0.044	0.42	0.73
USM B	MLH3	5.1	-0.03	0.69	0.88
USM B	MLKL	5.6	0.059	0.52	0.79
USM B	MLLT1	1.9	-0.059	0.66	0.87
USM B	MLLT10	4.2	0.02	0.8	0.93
USM B	MLLT11	3	-0.023	0.86	0.95
USM B	MLLT3	2.4	-0.31	0.17	0.47
USM B	MLLT4	4.4	-0.66	2.70E-08	3.20E-06
USM B	MLLT6	5.1	0.029	0.72	0.9
USM B	MLST8	5.1	-0.11	0.12	0.4
USM B	MLX	6.3	-0.09	0.043	0.22
USM B	MLXIP	6.4	0.0024	0.97	0.99
USM B	MLYCD	4.7	0.12	0.11	0.37
USM B	MMAA	3.6	0.00052	1	1
USM B	MMAB	4.3	-0.24	0.0016	0.025
USM B	MMACHC	0.75	0.026	0.9	0.97
USM B	MMADHC	7	0.045	0.44	0.73
USM B	MMD	4.8	-0.058	0.63	0.85
USM B	MME	0.67	0.4	0.4	0.71
USM B	MMGT1	4	-0.02	0.81	0.93
USM B	MMP11	3.5	0.2	0.13	0.42
USM B	MMP17	3.5	0.1	0.71	0.89
USM B	MMP24	1.3	-0.12	0.53	0.8
USM B	MMP24-AS1	1.7	0.13	0.3	0.62
USM B	MMP25	0.85	-0.11	0.54	0.8
USM B	MMP25-AS1	0.93	-0.25	0.19	0.5
USM B	MMS19	7	-0.061	0.28	0.6
USM B	MMS22L	3.7	-0.12	0.23	0.55
USM B	MNAT1	4.4	0.093	0.2	0.51
USM B	MNDA	6.7	0.57	5.90E-05	0.0022
USM B	MNS1	1.3	-0.78	0.0018	0.027
USM B	MNT	0.66	0.018	0.93	0.98
USM B	MOAP1	6	-0.13	0.043	0.22
USM B	MOB1A	8.2	0.037	0.43	0.73
USM B	MOB1B	3.1	0.16	0.31	0.63
USM B	MOB2	4.5	-0.1	0.1	0.37
USM B	MOB3A	7.8	-0.084	0.071	0.3
USM B	MOB3B	5	-0.22	0.038	0.2
USM B	MOB3C	5.1	-0.039	0.62	0.85
USM B	MOCS1	1	-0.7	0.41	0.71
USM B	MOCS2	5.4	0.15	0.007	0.07
USM B	MOCS3	3.9	-0.0089	0.92	0.98
USM B	MOGS	6.6	-0.059	0.65	0.86
USM B	MON1A	3.5	-0.04	0.63	0.85
USM B	MON1B	6.1	-0.091	0.099	0.36
USM B	MON2	7.1	0.0067	0.93	0.98
USM B	MORC2	4.9	0.082	0.35	0.66
USM B	MORC2-AS1	3	0.086	0.45	0.74
USM B	MORC3	8.2	0.1	0.16	0.46
USM B	MORC4	3.2	-0.74	2.00E-05	0.00092
USM B	MORF4L1	8.1	0.017	0.75	0.91
USM B	MORF4L2	6.8	0.0011	0.99	1
USM B	MORF4L2-AS1	1.5	0.35	0.11	0.38
USM B	MORN1	2.8	0.057	0.6	0.84
USM B	MORN2	0.91	-0.1	0.57	0.82
USM B	MORN3	0.1	-0.34	0.15	0.44
USM B	MORN4	2	0.32	0.06	0.27
USM B	MOSPD1	4.1	0.042	0.61	0.84
USM B	MOSPD2	5	0.0081	0.93	0.98
USM B	MOSPD3	3.1	-0.16	0.076	0.31
USM B	MOV10	5.6	0.89	3.50E-14	4.10E-11
USM B	MOXD1	3.9	0.6	0.0049	0.055
USM B	MPC1	4.8	-0.076	0.39	0.7
USM B	MPC2	5.3	0.064	0.29	0.61
USM B	MPDU1	5.3	0.14	0.068	0.29
USM B	MPEG1	7.9	-0.055	0.58	0.82
USM B	MPG	5.6	0.031	0.65	0.86
USM B	MPHOSPH10	6.2	-0.046	0.31	0.63
USM B	MPHOSPH6	4.4	-0.026	0.79	0.92
USM B	MPHOSPH8	7	0.024	0.68	0.87
USM B	MPHOSPH9	5.7	0.17	0.045	0.23
USM B	MPI	5.5	-0.011	0.86	0.95
USM B	MPLKIP	5.8	-0.013	0.82	0.93
USM B	MPND	2.9	0.12	0.19	0.5
USM B	MPP1	4	-0.24	0.065	0.28
USM B	MPP5	3.9	0.16	0.11	0.38
USM B	MPP6	4.7	-0.15	0.17	0.47
USM B	MPP7	3.9	-0.7	0.00013	0.0041
USM B	MPPE1	5.5	0.078	0.091	0.34
USM B	MPRIP	6	-0.013	0.87	0.95
USM B	MPST	3.7	-0.071	0.65	0.86
USM B	MPV17	6	-0.00088	0.99	1
USM B	MPV17L2	4.2	-0.084	0.48	0.76
USM B	MPZL1	5.9	-0.05	0.51	0.78
USM B	MPZL3	3.3	-0.31	0.031	0.18
USM B	MR1	6.5	0.17	0.00041	0.0094
USM B	MRE11A	6.1	-0.025	0.69	0.88
USM B	MREG	3.3	-0.21	0.27	0.59
USM B	MRFAP1	6.8	0.082	0.089	0.34
USM B	MRFAP1L1	7	-0.054	0.17	0.48
USM B	MRGBP	5	-0.04	0.49	0.77
USM B	MRI1	6	-0.15	0.013	0.11
USM B	MRM1	3.8	-0.02	0.9	0.97
USM B	MROH1	5.6	-0.032	0.7	0.89
USM B	MROH6	0.069	-0.79	0.013	0.11
USM B	MROH8	2.2	0.042	0.78	0.92
USM B	MRPL1	4.7	0.3	4.70E-05	0.0018
USM B	MRPL10	5.5	0.02	0.69	0.88
USM B	MRPL11	5.4	-0.041	0.42	0.73
USM B	MRPL12	4.6	-0.02	0.81	0.93
USM B	MRPL13	5.4	0.1	0.15	0.44
USM B	MRPL14	5.2	-0.053	0.46	0.75
USM B	MRPL15	6	-0.099	0.072	0.3
USM B	MRPL16	6.1	-0.058	0.26	0.58
USM B	MRPL17	4.5	0.12	0.084	0.32
USM B	MRPL18	6.3	-0.12	0.033	0.19
USM B	MRPL19	5.8	0.01	0.84	0.95
USM B	MRPL2	4.8	0.064	0.26	0.58
USM B	MRPL20	5.8	0.08	0.18	0.49
USM B	MRPL21	5.2	0.087	0.23	0.54
USM B	MRPL22	5.4	0.022	0.79	0.92
USM B	MRPL23	2.3	0.013	0.91	0.97
USM B	MRPL24	5.5	-0.056	0.44	0.74
USM B	MRPL27	5.3	0.089	0.16	0.45
USM B	MRPL28	5.7	0.02	0.75	0.91
USM B	MRPL3	6.4	-0.13	0.024	0.15
USM B	MRPL30	5.4	-0.0073	0.89	0.96
USM B	MRPL32	5.7	0.12	0.02	0.14
USM B	MRPL33	5.3	0.04	0.59	0.83
USM B	MRPL34	5.6	0.031	0.59	0.83
USM B	MRPL35	5.7	-0.057	0.32	0.63
USM B	MRPL36	4.4	-0.064	0.46	0.75
USM B	MRPL37	5.6	0.0068	0.93	0.98
USM B	MRPL38	5.9	0.0072	0.9	0.97
USM B	MRPL39	5.9	-0.035	0.6	0.83
USM B	MRPL4	4.4	-0.015	0.83	0.94
USM B	MRPL40	6.2	0.19	0.02	0.14
USM B	MRPL41	4.7	0.013	0.88	0.96
USM B	MRPL42	6.6	0.23	4.30E-05	0.0017
USM B	MRPL43	5.4	-0.051	0.38	0.69
USM B	MRPL44	6.8	0.87	4.00E-13	2.00E-10
USM B	MRPL45	4.9	-0.005	0.93	0.98
USM B	MRPL45P2	2.8	0.099	0.43	0.73
USM B	MRPL46	5.4	0.066	0.21	0.53
USM B	MRPL47	5.1	-0.048	0.51	0.78
USM B	MRPL48	5.2	-0.0071	0.92	0.98
USM B	MRPL49	6.5	-0.0031	0.95	0.98
USM B	MRPL50	5.5	-0.098	0.13	0.4
USM B	MRPL51	6.1	0.071	0.41	0.72
USM B	MRPL52	5.4	-0.047	0.55	0.81
USM B	MRPL53	3.9	0.058	0.61	0.84
USM B	MRPL54	4.8	0.21	0.029	0.18
USM B	MRPL55	5.8	0.054	0.39	0.7
USM B	MRPL57	5.8	0.071	0.22	0.53
USM B	MRPL9	5.8	0.075	0.068	0.29
USM B	MRPS10	6.2	-0.049	0.31	0.63
USM B	MRPS11	5.1	-0.029	0.63	0.85
USM B	MRPS12	5.4	-0.032	0.64	0.86
USM B	MRPS14	5.9	0.033	0.61	0.84
USM B	MRPS15	5.4	-0.051	0.51	0.78
USM B	MRPS16	6.4	0.015	0.74	0.9
USM B	MRPS17	3.7	-0.0062	0.94	0.98
USM B	MRPS18A	5.7	0.097	0.16	0.47
USM B	MRPS18B	7	0.19	0.00029	0.0073
USM B	MRPS18C	3.9	0.18	0.026	0.16
USM B	MRPS2	3.9	-0.11	0.13	0.42
USM B	MRPS21	6.6	-0.044	0.33	0.65
USM B	MRPS22	5.3	0.12	0.045	0.23
USM B	MRPS23	5.2	0.028	0.63	0.85
USM B	MRPS25	6.4	-0.27	8.00E-05	0.0027
USM B	MRPS26	5.8	-0.18	0.00079	0.015
USM B	MRPS27	6.6	-0.011	0.82	0.93
USM B	MRPS28	4.4	0.14	0.074	0.3
USM B	MRPS30	6.1	0.058	0.2	0.51
USM B	MRPS31	5.7	0.08	0.14	0.43
USM B	MRPS31P5	3.9	-0.016	0.86	0.95
USM B	MRPS33	4.7	0.036	0.67	0.87
USM B	MRPS34	6.1	-0.11	0.089	0.34
USM B	MRPS35	6.2	-0.032	0.48	0.76
USM B	MRPS36	4.5	0.056	0.44	0.74
USM B	MRPS5	6	-0.17	0.00091	0.017
USM B	MRPS6	6	-0.097	0.28	0.6
USM B	MRPS7	6.2	0.05	0.42	0.73
USM B	MRPS9	5.3	-0.0069	0.89	0.96
USM B	MRRF	5.2	-0.088	0.094	0.35
USM B	MRS2	6.1	-0.11	0.015	0.12
USM B	MRS2P2	1.1	0.17	0.51	0.78
USM B	MRTO4	5.5	-0.066	0.23	0.55
USM B	MRVI1	1.6	0.056	0.83	0.94
USM B	MRVI1-AS1	1.8	-0.087	0.68	0.88
USM B	MS4A1	12	-0.0038	0.96	0.99
USM B	MS4A14	2.2	-0.23	0.23	0.55
USM B	MS4A6A	2.1	-0.065	0.9	0.97
USM B	MS4A7	5.1	-0.035	0.84	0.94
USM B	MSANTD2	3.9	-0.15	0.076	0.31
USM B	MSANTD3	2.8	-0.22	0.034	0.19
USM B	MSANTD4	4.5	-0.086	0.32	0.64
USM B	MSC	2.9	-0.31	0.2	0.51
USM B	MSC-AS1	1.2	-0.16	0.61	0.84
USM B	MSH2	6.2	-0.01	0.86	0.95
USM B	MSH3	5.7	0.0087	0.88	0.96
USM B	MSH6	6	-0.21	0.0039	0.046
USM B	MSI2	0.65	0.095	0.64	0.86
USM B	MSL1	4.4	-0.0099	0.89	0.96
USM B	MSL2	5.6	0.074	0.39	0.7
USM B	MSL3	7.2	0.13	0.0044	0.051
USM B	MSL3P1	2.8	0.037	0.81	0.93
USM B	MSMO1	6.1	-0.12	0.15	0.44
USM B	MSMP	2	-0.098	0.52	0.79
USM B	MSN	10	-0.082	0.071	0.3
USM B	MSRA	2	-0.2	0.11	0.37
USM B	MSRB1	3.9	0.086	0.32	0.63
USM B	MSRB2	2.7	0.3	0.031	0.18
USM B	MSS51	2	-0.031	0.86	0.95
USM B	MST1	1.1	-0.14	0.52	0.79
USM B	MST1P2	0.31	0.14	0.65	0.86
USM B	MST1R	0.17	-0.83	0.052	0.25
USM B	MSTO1	1.1	0.083	0.55	0.81
USM B	MSTO2P	5	-0.054	0.6	0.83
USM B	MT1F	2.5	0.61	2.20E-05	0.00099
USM B	MT1X	1.7	0.65	0.00078	0.015
USM B	MT2A	3.3	0.77	2.00E-06	0.00014
USM B	MTA1	3.6	-0.12	0.17	0.48
USM B	MTA2	5.4	0.075	0.38	0.69
USM B	MTA3	4.3	-0.044	0.59	0.83
USM B	MTAP	5.4	0.13	0.07	0.3
USM B	MTBP	3.9	0.0017	0.99	1
USM B	MTCH1	7.3	-0.11	0.024	0.15
USM B	MTCH2	6.2	-0.061	0.25	0.57
USM B	MTCL1	1.6	-0.084	0.77	0.91
USM B	MTCP1	1.2	0.03	0.88	0.96
USM B	MTDH	7.9	0.075	0.31	0.63
USM B	MTERF1	5.2	-0.016	0.82	0.93
USM B	MTERF2	2.8	-0.023	0.89	0.96
USM B	MTERF3	5.3	-0.036	0.5	0.78
USM B	MTERF4	6	-0.051	0.39	0.7
USM B	MTF1	5.7	-0.061	0.24	0.56
USM B	MTF2	6.7	0.0089	0.84	0.94
USM B	MTFMT	4.5	-0.045	0.39	0.7
USM B	MTFP1	4.2	-0.087	0.45	0.74
USM B	MTFR1	2.6	-0.29	0.012	0.1
USM B	MTFR1L	5.4	-0.016	0.77	0.91
USM B	MTFR2	1.3	0.26	0.21	0.53
USM B	MTG1	6.7	0.036	0.54	0.8
USM B	MTG2	5.1	-0.016	0.77	0.91
USM B	MTHFD1	7.2	0.09	0.17	0.48
USM B	MTHFD1L	3.6	-0.21	0.26	0.58
USM B	MTHFD2	5	0.15	0.43	0.73
USM B	MTHFD2L	2.2	0.1	0.36	0.67
USM B	MTHFR	5.3	-0.011	0.9	0.97
USM B	MTHFSD	4.7	0.029	0.61	0.84
USM B	MTIF2	5.6	0.15	0.019	0.13
USM B	MTIF3	6	0.02	0.7	0.88
USM B	MTL5	1.4	0.0051	0.98	0.99
USM B	MTM1	6.2	0.02	0.75	0.91
USM B	MTMR1	7.3	0.049	0.43	0.73
USM B	MTMR10	5.7	0.17	0.057	0.26
USM B	MTMR12	6.6	0.058	0.46	0.75
USM B	MTMR14	7.7	-0.15	0.00027	0.007
USM B	MTMR2	5.4	-0.033	0.63	0.85
USM B	MTMR3	6.1	-0.023	0.78	0.92
USM B	MTMR4	7.4	-0.03	0.65	0.86
USM B	MTMR6	6.1	-0.13	0.052	0.25
USM B	MTMR7	0.84	0.26	0.19	0.5
USM B	MTMR8	2.7	-0.013	0.91	0.97
USM B	MTMR9	5.5	-0.11	0.1	0.36
USM B	MTMR9LP	1.5	-0.25	0.3	0.62
USM B	MTO1	6.7	0.031	0.43	0.73
USM B	MTOR	6	0.06	0.49	0.77
USM B	MTPAP	5.3	0.046	0.44	0.74
USM B	MTR	6.4	0.0042	0.95	0.99
USM B	MTRF1	5.3	-0.061	0.35	0.67
USM B	MTRF1L	4.8	0.09	0.27	0.59
USM B	MTRNR2L1	-0.26	-1.1	0.025	0.16
USM B	MTRNR2L3	0.1	0.39	0.32	0.64
USM B	MTRR	6.5	-0.087	0.36	0.68
USM B	MTSS1	8	0.081	0.43	0.73
USM B	MTURN	3.6	-0.34	0.0067	0.069
USM B	MTUS1	0.015	-0.97	0.07	0.29
USM B	MTVR2	0.071	0.61	0.021	0.14
USM B	MTX1	4.4	-0.008	0.92	0.98
USM B	MTX2	5.2	-0.095	0.14	0.43
USM B	MTX3	4.8	-0.088	0.46	0.75
USM B	MUC16	1.2	-1.1	0.091	0.34
USM B	MUC20	0.98	-0.11	0.74	0.9
USM B	MUL1	5.9	0.038	0.52	0.79
USM B	MUM1	4.9	-0.33	3.70E-05	0.0015
USM B	MUS81	6.1	0.015	0.74	0.9
USM B	MUT	5.8	-0.15	0.015	0.12
USM B	MUTYH	5.1	-0.12	0.061	0.27
USM B	MVB12A	3.6	-0.0076	0.92	0.98
USM B	MVB12B	1.6	0.25	0.43	0.73
USM B	MVD	5.2	-0.21	0.0072	0.072
USM B	MVK	1.8	-0.25	0.03	0.18
USM B	MVP	7.8	0.036	0.58	0.82
USM B	MX1	9.5	1.4	2.10E-11	6.20E-09
USM B	MX2	7.1	0.82	6.20E-14	5.10E-11
USM B	MXD1	3.5	-0.079	0.56	0.81
USM B	MXD3	2.5	0.21	0.063	0.28
USM B	MXD4	6.4	-0.26	0.00037	0.0086
USM B	MXI1	5.7	-0.21	0.0092	0.085
USM B	MXRA7	3.8	-0.64	0.041	0.22
USM B	MYADM	4.6	0.11	0.62	0.84
USM B	MYB	0.54	0.063	0.89	0.97
USM B	MYBBP1A	6.3	0.031	0.64	0.86
USM B	MYBL1	1	0.91	0.017	0.13
USM B	MYBL2	6	0.089	0.82	0.94
USM B	MYBPC2	0.63	0.55	0.069	0.29
USM B	MYC	7.7	-0.51	3.00E-09	5.20E-07
USM B	MYCBP2	7.7	0.099	0.071	0.3
USM B	MYCBPAP	1.8	0.2	0.47	0.76
USM B	MYD88	8.2	0.39	7.00E-13	3.20E-10
USM B	MYDGF	6.5	0.23	0.42	0.72
USM B	MYEF2	3.4	0.1	0.39	0.7
USM B	MYEOV2	5	-0.05	0.52	0.79
USM B	MYH10	2.5	0.19	0.17	0.48
USM B	MYH11	3.7	0.2	0.17	0.47
USM B	MYH15	0.038	0.86	0.056	0.26
USM B	MYH3	3.1	0.36	0.019	0.13
USM B	MYH7B	1.4	0.42	0.049	0.24
USM B	MYH9	9.9	-0.041	0.73	0.9
USM B	MYL12A	8.6	0.089	0.12	0.39
USM B	MYL12B	8.4	0.0098	0.85	0.95
USM B	MYL5	1.4	0.12	0.42	0.73
USM B	MYL6	8.9	-0.013	0.85	0.95
USM B	MYL6B	2.7	0.16	0.14	0.44
USM B	MYL9	0.55	-0.73	0.0048	0.055
USM B	MYLIP	6.6	0.16	0.24	0.56
USM B	MYLK	0.73	0.14	0.63	0.85
USM B	MYLK-AS1	0.56	0.092	0.61	0.84
USM B	MYLK4	0.6	-0.76	0.044	0.22
USM B	MYNN	6.1	-0.042	0.42	0.73
USM B	MYO15A	1.1	0.095	0.62	0.85
USM B	MYO15B	4.7	-0.062	0.69	0.88
USM B	MYO18A	6.3	0.13	0.2	0.51
USM B	MYO19	4.8	-0.042	0.62	0.85
USM B	MYO1B	4	-0.82	0.0027	0.036
USM B	MYO1C	6.7	-0.14	0.077	0.31
USM B	MYO1D	5.1	-0.35	0.12	0.4
USM B	MYO1E	6.5	-0.12	0.32	0.64
USM B	MYO1F	7	-0.17	0.062	0.27
USM B	MYO1G	8.1	0.024	0.7	0.89
USM B	MYO5A	7.1	-0.078	0.3	0.61
USM B	MYO5B	2.3	-0.078	0.88	0.96
USM B	MYO5C	3.5	0.15	0.16	0.45
USM B	MYO6	1.6	-0.21	0.58	0.82
USM B	MYO7B	4.3	-0.038	0.89	0.97
USM B	MYO9A	6.2	-0.13	0.16	0.45
USM B	MYO9B	7.5	0.024	0.75	0.91
USM B	MYOF	0.46	-0.43	0.51	0.78
USM B	MYOM1	3	0.23	0.24	0.56
USM B	MYOM2	1.7	-0.0022	0.99	1
USM B	MYOT	1.8	0.11	0.49	0.77
USM B	MYSM1	5.5	0.065	0.47	0.75
USM B	MZB1	7.9	0.39	0.23	0.55
USM B	MZF1	4.3	-0.15	0.064	0.28
USM B	MZF1-AS1	2.6	-0.12	0.31	0.63
USM B	MZT1	4.2	0.061	0.44	0.74
USM B	MZT2A	4.5	-0.11	0.3	0.62
USM B	MZT2B	2.5	-0.045	0.73	0.9
USM B	N4BP1	5.9	0.45	1.20E-08	1.70E-06
USM B	N4BP2	5.9	-0.054	0.58	0.82
USM B	N4BP2L1	6.5	-0.13	0.0082	0.079
USM B	N4BP2L2	8.4	-0.066	0.21	0.52
USM B	N4BP2L2-IT2	1.8	-0.083	0.72	0.89
USM B	N4BP3	4.5	-0.29	0.024	0.16
USM B	N6AMT1	3.9	-0.41	0.00012	0.0038
USM B	N6AMT2	2.7	-0.22	0.019	0.13
USM B	NAA10	5.6	-0.12	0.047	0.23
USM B	NAA15	6.5	0.076	0.15	0.45
USM B	NAA16	5	0.096	0.19	0.5
USM B	NAA20	5.5	-0.051	0.4	0.71
USM B	NAA25	6.2	0.054	0.39	0.7
USM B	NAA30	5.5	0.044	0.48	0.76
USM B	NAA35	5.3	-0.012	0.84	0.94
USM B	NAA38	5	-0.067	0.4	0.71
USM B	NAA40	6.3	-0.083	0.29	0.61
USM B	NAA50	7.8	-0.082	0.21	0.52
USM B	NAA60	5.5	0.11	0.023	0.15
USM B	NAAA	6.6	-0.13	0.08	0.32
USM B	NAALADL1	3.6	-0.036	0.73	0.9
USM B	NAB1	3.1	-0.03	0.79	0.92
USM B	NAB2	2.8	0.48	0.00042	0.0094
USM B	NABP1	5.9	0.1	0.19	0.51
USM B	NABP2	1.9	0.19	0.099	0.36
USM B	NACA	8.5	-0.029	0.55	0.81
USM B	NACC1	1.4	0.2	0.26	0.58
USM B	NACC2	0.4	-0.022	0.95	0.99
USM B	NADK	7.1	0.027	0.58	0.82
USM B	NADK2	4.6	-0.11	0.26	0.58
USM B	NADSYN1	7	-0.00012	1	1
USM B	NAE1	6.4	-0.041	0.38	0.69
USM B	NAF1	1.9	0.11	0.38	0.69
USM B	NAGA	5.5	-0.038	0.72	0.89
USM B	NAGK	7	-0.038	0.62	0.85
USM B	NAGLU	5.4	0.13	0.067	0.29
USM B	NAGPA	5.6	-0.014	0.81	0.93
USM B	NAGPA-AS1	0.81	-0.078	0.77	0.91
USM B	NAGS	1.6	-0.077	0.62	0.84
USM B	NAIF1	3.9	0.03	0.71	0.89
USM B	NAIP	2.5	-0.094	0.69	0.88
USM B	NAMPT	5.5	0.067	0.36	0.68
USM B	NANOS1	0.88	-0.14	0.39	0.7
USM B	NANP	1.9	-0.32	0.092	0.34
USM B	NANS	5.1	-0.092	0.6	0.84
USM B	NAP1L1	7.3	-0.1	0.043	0.22
USM B	NAP1L4	7.7	-0.053	0.14	0.43
USM B	NAP1L5	0.78	0.41	0.076	0.31
USM B	NAPA	6.3	0.3	0.00046	0.01
USM B	NAPA-AS1	0.86	0.17	0.33	0.65
USM B	NAPB	4.8	-0.16	0.055	0.26
USM B	NAPEPLD	4.9	-0.064	0.41	0.72
USM B	NAPG	5.2	0.011	0.87	0.95
USM B	NAPRT	5.4	-0.26	0.4	0.71
USM B	NAPSA	2.5	0.17	0.32	0.64
USM B	NAPSB	9.6	0.0096	0.89	0.97
USM B	NARF	6.5	-0.044	0.42	0.72
USM B	NARFL	6.2	-0.038	0.56	0.81
USM B	NARS	7.6	-0.063	0.1	0.36
USM B	NARS2	5.4	-0.027	0.65	0.86
USM B	NASP	7	0.037	0.42	0.73
USM B	NAT1	4.1	0.014	0.85	0.95
USM B	NAT10	7	-0.033	0.55	0.81
USM B	NAT14	1.4	0.25	0.091	0.34
USM B	NAT6	3.6	-0.028	0.75	0.91
USM B	NAT9	5.8	-0.089	0.08	0.32
USM B	NATD1	2.2	-0.24	0.24	0.56
USM B	NAV1	2.5	0.088	0.66	0.87
USM B	NAV2	0.76	-0.68	0.084	0.32
USM B	NBAS	5.8	0.089	0.3	0.62
USM B	NBEA	3.8	-0.21	0.14	0.44
USM B	NBEAL1	3.4	-0.13	0.33	0.65
USM B	NBEAL2	4.7	0.16	0.21	0.52
USM B	NBN	7.1	0.023	0.59	0.83
USM B	NBPF1	4.7	-0.13	0.41	0.71
USM B	NBPF10	4.7	-0.24	0.078	0.31
USM B	NBPF11	5.7	-0.054	0.55	0.81
USM B	NBPF12	6.2	-0.1	0.29	0.61
USM B	NBPF14	5.6	-0.28	0.0039	0.047
USM B	NBPF15	5.6	-0.13	0.11	0.38
USM B	NBPF20	2.4	0.2	0.11	0.37
USM B	NBPF3	3.6	-0.085	0.71	0.89
USM B	NBPF8	4.3	-0.075	0.49	0.77
USM B	NBPF9	4.2	-0.07	0.6	0.83
USM B	NBR1	7.4	0.052	0.35	0.66
USM B	NBR2	3.7	0.048	0.64	0.86
USM B	NCALD	0.45	-0.59	0.31	0.63
USM B	NCAPD2	6.5	0.14	0.065	0.28
USM B	NCAPD3	5.1	0.012	0.88	0.96
USM B	NCAPG	1.9	0.048	0.9	0.97
USM B	NCAPG2	4.2	-0.042	0.7	0.89
USM B	NCAPH	1.2	0.1	0.83	0.94
USM B	NCAPH2	5.6	-0.0029	0.96	0.99
USM B	NCBP1	6.5	-0.065	0.25	0.57
USM B	NCBP2	7.7	-0.18	0.00033	0.0079
USM B	NCBP2-AS2	5.7	-0.037	0.53	0.8
USM B	NCDN	5	0.093	0.17	0.47
USM B	NCEH1	4.3	0.079	0.42	0.73
USM B	NCF1	7.8	0.015	0.83	0.94
USM B	NCF1B	6.1	0.062	0.56	0.81
USM B	NCF1C	7.5	0.074	0.37	0.68
USM B	NCF2	5.4	-0.085	0.36	0.67
USM B	NCF4	7.4	-0.063	0.27	0.59
USM B	NCK1	5.6	0.061	0.23	0.54
USM B	NCK1-AS1	2.6	0.052	0.64	0.86
USM B	NCK2	6.4	-0.27	0.009	0.084
USM B	NCKAP1L	8.7	-0.017	0.78	0.92
USM B	NCKAP5L	2.6	0.058	0.7	0.88
USM B	NCKIPSD	4.6	-0.091	0.26	0.58
USM B	NCL	9.4	-0.046	0.23	0.55
USM B	NCLN	5.9	0.14	0.13	0.41
USM B	NCOA1	7	0.067	0.26	0.58
USM B	NCOA2	5.7	0.083	0.37	0.68
USM B	NCOA3	9.2	0.089	0.34	0.66
USM B	NCOA4	8.3	-0.086	0.073	0.3
USM B	NCOA5	6.4	-0.058	0.3	0.62
USM B	NCOA6	5.6	0.045	0.53	0.79
USM B	NCOA7	5.8	-0.32	0.00029	0.0074
USM B	NCOR1	8.8	-0.053	0.18	0.49
USM B	NCOR2	5.7	0.082	0.24	0.56
USM B	NCR3	5.9	-0.1	0.38	0.7
USM B	NCSTN	7.6	0.059	0.15	0.45
USM B	NDC1	5.3	-0.18	0.011	0.095
USM B	NDC80	3.9	0.32	0.029	0.17
USM B	NDE1	6	0.098	0.12	0.4
USM B	NDEL1	6.3	-0.036	0.34	0.66
USM B	NDFIP1	5.8	-0.018	0.8	0.93
USM B	NDFIP2	1	1	0.021	0.14
USM B	NDNL2	6.5	-0.036	0.5	0.78
USM B	NDOR1	5.1	0.041	0.54	0.8
USM B	NDRG1	5	0.094	0.22	0.53
USM B	NDRG2	2.9	-0.21	0.21	0.52
USM B	NDRG3	6	-0.19	0.00015	0.0046
USM B	NDRG4	0.39	0.14	0.73	0.9
USM B	NDST1	3.8	-0.23	0.073	0.3
USM B	NDST2	6.3	-0.029	0.57	0.82
USM B	NDUFA1	6.8	-0.05	0.54	0.8
USM B	NDUFA10	6.9	-0.14	0.0001	0.0032
USM B	NDUFA11	6	0.0026	0.98	0.99
USM B	NDUFA12	5.9	0.057	0.41	0.72
USM B	NDUFA13	6.8	0.034	0.69	0.88
USM B	NDUFA2	5.8	0.034	0.62	0.85
USM B	NDUFA3	4.9	0.054	0.6	0.83
USM B	NDUFA4	7.4	0.1	0.17	0.47
USM B	NDUFA4L2	0.53	-0.3	0.21	0.53
USM B	NDUFA5	6.4	-0.011	0.86	0.95
USM B	NDUFA6	5.9	0.095	0.2	0.51
USM B	NDUFA6-AS1	0.66	-0.085	0.68	0.88
USM B	NDUFA7	4.9	0.12	0.17	0.47
USM B	NDUFA8	5.2	-0.02	0.76	0.91
USM B	NDUFA9	7.1	0.052	0.43	0.73
USM B	NDUFAB1	5.9	-0.044	0.58	0.82
USM B	NDUFAF1	5.4	0.081	0.18	0.49
USM B	NDUFAF2	3.2	-0.15	0.071	0.3
USM B	NDUFAF3	6.1	0.11	0.16	0.46
USM B	NDUFAF4	5.5	-0.2	0.0017	0.026
USM B	NDUFAF4P1	0.52	-0.34	0.22	0.53
USM B	NDUFAF5	3.3	0.069	0.45	0.74
USM B	NDUFAF6	4.9	-0.1	0.061	0.27
USM B	NDUFAF7	5.1	0.052	0.4	0.71
USM B	NDUFB1	4.2	0.016	0.87	0.96
USM B	NDUFB10	5.8	0.034	0.65	0.86
USM B	NDUFB11	6.2	0.019	0.81	0.93
USM B	NDUFB2	5.1	-0.076	0.38	0.69
USM B	NDUFB3	5.9	0.065	0.46	0.75
USM B	NDUFB4	6.2	0.16	0.026	0.16
USM B	NDUFB5	6	0.026	0.66	0.87
USM B	NDUFB6	5.4	-0.011	0.9	0.97
USM B	NDUFB7	5.5	0.0006	0.99	1
USM B	NDUFB8	7	-0.031	0.61	0.84
USM B	NDUFB9	6.3	0.063	0.32	0.64
USM B	NDUFC1	5.5	0.066	0.3	0.62
USM B	NDUFC2	3.7	0.041	0.6	0.84
USM B	NDUFS1	6.1	0.056	0.41	0.71
USM B	NDUFS2	7.2	-0.0039	0.93	0.98
USM B	NDUFS3	5.9	0.075	0.13	0.42
USM B	NDUFS4	5	0.032	0.66	0.87
USM B	NDUFS5	5.7	0.13	0.17	0.47
USM B	NDUFS6	5.1	-0.034	0.71	0.89
USM B	NDUFS7	6.1	0.059	0.43	0.73
USM B	NDUFS8	5.6	-0.082	0.27	0.59
USM B	NDUFV1	6.9	-0.13	0.021	0.14
USM B	NDUFV2	6.9	0.11	0.14	0.43
USM B	NDUFV2-AS1	2.2	-0.091	0.44	0.74
USM B	NDUFV3	4.3	0.013	0.89	0.96
USM B	NEAT1	6.8	0.047	0.71	0.89
USM B	NEB	3.1	0.047	0.8	0.93
USM B	NECAB3	2.2	-0.012	0.93	0.98
USM B	NECAP1	6.1	-0.0064	0.9	0.97
USM B	NECAP2	7.5	-0.11	0.021	0.14
USM B	NEDD1	6.1	-0.095	0.091	0.34
USM B	NEDD4	0.026	-0.11	0.85	0.95
USM B	NEDD4L	3.6	-0.14	0.25	0.57
USM B	NEDD8	4.8	0.038	0.59	0.83
USM B	NEDD9	6.8	-0.21	0.0034	0.042
USM B	NEFH	1.2	-0.11	0.64	0.86
USM B	NEIL1	4.2	-0.21	0.23	0.54
USM B	NEIL2	5.1	-0.018	0.82	0.94
USM B	NEK1	5.4	0.017	0.79	0.92
USM B	NEK11	2	-0.56	0.014	0.11
USM B	NEK2	0.74	0.48	0.25	0.57
USM B	NEK3	3.7	0.19	0.11	0.38
USM B	NEK4	5.1	-0.0028	0.97	0.99
USM B	NEK6	6.7	-0.069	0.53	0.8
USM B	NEK7	6.9	0.012	0.85	0.95
USM B	NEK8	6.1	0.054	0.42	0.73
USM B	NEK9	6	0.03	0.64	0.86
USM B	NELFA	5.3	-0.057	0.29	0.61
USM B	NELFB	5.6	-0.065	0.36	0.67
USM B	NELFCD	7.5	-0.1	0.013	0.11
USM B	NELFE	5.9	-0.031	0.57	0.82
USM B	NEMF	7.4	0.03	0.56	0.81
USM B	NEMP1	5.5	-0.07	0.44	0.74
USM B	NEMP2	3.9	0.12	0.17	0.48
USM B	NENF	4.9	-0.0026	0.97	0.99
USM B	NEO1	2.4	-0.47	0.068	0.29
USM B	NET1	3.6	0.33	0.055	0.26
USM B	NETO1	2.4	-0.43	0.17	0.48
USM B	NETO2	4.3	-0.16	0.16	0.47
USM B	NEU1	5.7	0.11	0.26	0.58
USM B	NEU3	2	-0.045	0.82	0.93
USM B	NEURL1	1.4	-0.78	0.0038	0.046
USM B	NEURL2	1.1	-0.19	0.38	0.69
USM B	NEURL4	3.4	-0.066	0.53	0.79
USM B	NEXN	3.8	0.91	1.00E-06	8.00E-05
USM B	NF1	3.8	0.16	0.18	0.49
USM B	NF2	5.8	-0.051	0.38	0.69
USM B	NFAM1	2.5	-0.24	0.2	0.51
USM B	NFAT5	5.9	0.27	0.0033	0.041
USM B	NFATC1	7.1	-0.08	0.39	0.7
USM B	NFATC2	6.6	0.13	0.14	0.43
USM B	NFATC2IP	6.7	0.057	0.21	0.52
USM B	NFATC3	7.7	0.18	0.013	0.11
USM B	NFE2L1	5.3	0.021	0.85	0.95
USM B	NFE2L2	7.1	0.098	0.047	0.24
USM B	NFE2L3	4.3	0.13	0.27	0.59
USM B	NFIA	0.66	0.23	0.46	0.75
USM B	NFIC	3.3	-0.21	0.056	0.26
USM B	NFIL3	4.1	0.36	0.019	0.14
USM B	NFKB1	7.7	-0.14	0.004	0.048
USM B	NFKB2	7.2	-0.015	0.84	0.94
USM B	NFKBIA	8	-0.098	0.35	0.67
USM B	NFKBIB	3.5	0.072	0.42	0.72
USM B	NFKBID	6.4	-0.019	0.89	0.96
USM B	NFKBIE	5.9	0.17	0.022	0.14
USM B	NFKBIL1	2.9	-0.074	0.43	0.73
USM B	NFKBIZ	7.2	0.092	0.42	0.72
USM B	NFRKB	6	-0.034	0.61	0.84
USM B	NFS1	5.3	0.011	0.84	0.94
USM B	NFU1	5.7	0.092	0.13	0.41
USM B	NFX1	8	0.1	0.037	0.2
USM B	NFXL1	4.3	-0.00052	1	1
USM B	NFYA	5.6	-0.028	0.68	0.88
USM B	NFYB	5.6	-0.14	0.023	0.15
USM B	NFYC	6.6	0.028	0.39	0.7
USM B	NFYC-AS1	3	-0.094	0.57	0.82
USM B	NGDN	6.5	-0.065	0.17	0.48
USM B	NGFRAP1	0.98	-0.51	0.094	0.35
USM B	NGLY1	7.9	0.11	0.011	0.096
USM B	NGRN	6.7	-0.034	0.52	0.79
USM B	NHEJ1	4.9	-0.23	2.60E-05	0.0011
USM B	NHLRC1	0.52	-0.21	0.47	0.76
USM B	NHLRC2	5.5	0.089	0.2	0.52
USM B	NHLRC3	5.8	-0.0087	0.89	0.96
USM B	NHLRC4	1.8	0.12	0.37	0.68
USM B	NHP2	6.5	-0.093	0.084	0.32
USM B	NHSL2	0.92	-0.74	0.073	0.3
USM B	NICN1	5.5	0.11	0.21	0.52
USM B	NID2	0.84	-0.0071	0.97	0.99
USM B	NIF3L1	5.3	-0.032	0.54	0.8
USM B	NIFK	5.6	0.017	0.76	0.91
USM B	NIFK-AS1	3.4	-0.071	0.44	0.74
USM B	NIN	8.3	0.032	0.64	0.86
USM B	NINJ1	3.1	0.24	0.39	0.7
USM B	NINJ2	2.9	-0.084	0.61	0.84
USM B	NINL	1.2	-0.56	0.12	0.4
USM B	NIP7	5.5	-0.063	0.28	0.6
USM B	NIPA1	5	-0.03	0.77	0.92
USM B	NIPA2	7.9	0.013	0.77	0.91
USM B	NIPAL2	5.2	-0.43	3.30E-05	0.0014
USM B	NIPAL3	6.6	0.13	0.04	0.21
USM B	NIPAL4	3.2	-0.12	0.53	0.79
USM B	NIPBL	6.9	0.05	0.34	0.66
USM B	NIPBL-AS1	3.1	0.013	0.92	0.98
USM B	NIPSNAP1	6	0.034	0.49	0.77
USM B	NIPSNAP3A	5.5	-0.16	0.014	0.11
USM B	NIPSNAP3B	4.8	-0.67	8.60E-08	9.30E-06
USM B	NISCH	6.3	0.15	0.016	0.12
USM B	NIT1	4.6	0.0069	0.89	0.96
USM B	NIT2	6.3	-0.15	0.016	0.12
USM B	NKAP	5.3	0.033	0.55	0.81
USM B	NKAPP1	2.7	-0.014	0.89	0.97
USM B	NKG7	2.2	-0.67	0.22	0.54
USM B	NKIRAS1	2.8	-0.19	0.11	0.38
USM B	NKIRAS2	5.4	0.13	0.011	0.096
USM B	NKRF	5.1	0.18	0.0031	0.04
USM B	NKTR	7.4	-0.076	0.23	0.55
USM B	NKX3-1	1.5	-0.28	0.18	0.49
USM B	NLE1	3	-0.089	0.42	0.73
USM B	NLGN3	1.1	-0.078	0.69	0.88
USM B	NLGN4X	-0.16	-2.3	0.00042	0.0094
USM B	NLK	2.9	0.15	0.15	0.44
USM B	NLN	4.1	-0.32	0.0033	0.042
USM B	NLRC3	7.2	-0.035	0.72	0.89
USM B	NLRC4	3.4	-0.17	0.28	0.6
USM B	NLRC5	8.8	0.019	0.83	0.94
USM B	NLRP1	8.4	-0.0019	0.98	0.99
USM B	NLRP2	4.6	-0.06	0.81	0.93
USM B	NLRP3	0.93	-0.24	0.54	0.8
USM B	NLRP6	2.1	0.21	0.3	0.62
USM B	NLRP7	1.4	0.22	0.65	0.86
USM B	NLRX1	3.4	0.05	0.66	0.87
USM B	NMB	1.5	-0.14	0.37	0.69
USM B	NMD3	6.3	0.022	0.66	0.86
USM B	NME1	3	0.0037	0.98	0.99
USM B	NME3	5	-0.097	0.24	0.56
USM B	NME4	5	-0.23	0.19	0.5
USM B	NME6	6	-0.0099	0.85	0.95
USM B	NME7	3.8	0.051	0.52	0.79
USM B	NME9	0.36	-0.18	0.58	0.82
USM B	NMI	6.6	0.55	5.10E-09	8.30E-07
USM B	NMNAT1	4.4	-0.19	0.0068	0.069
USM B	NMNAT3	0.86	-0.67	0.044	0.22
USM B	NMRAL1	5.3	-0.00077	0.99	1
USM B	NMRK1	4.6	0.068	0.63	0.85
USM B	NMT1	7.2	0.053	0.22	0.54
USM B	NMT2	4.2	-0.0013	0.99	1
USM B	NNT	7.1	-0.087	0.18	0.49
USM B	NNT-AS1	2.9	-0.15	0.14	0.42
USM B	NOA1	5.5	-0.032	0.51	0.78
USM B	NOB1	5.5	-0.059	0.26	0.58
USM B	NOC2L	6.7	-0.033	0.47	0.76
USM B	NOC3L	6.6	0.11	0.045	0.23
USM B	NOC4L	4.7	-0.023	0.75	0.91
USM B	NOCT	1.4	0.15	0.39	0.7
USM B	NOD1	5.6	-0.0027	0.97	0.99
USM B	NOD2	3.1	0.33	0.1	0.36
USM B	NOL10	5.5	-0.026	0.63	0.85
USM B	NOL11	6.8	-0.011	0.82	0.93
USM B	NOL12	5.5	-0.028	0.61	0.84
USM B	NOL4L	4.6	0.13	0.39	0.7
USM B	NOL6	5.7	0.016	0.8	0.93
USM B	NOL7	6.9	0.07	0.17	0.48
USM B	NOL8	7.4	-0.035	0.42	0.73
USM B	NOL9	6.2	0.012	0.84	0.94
USM B	NOLC1	7.5	-0.062	0.16	0.46
USM B	NOM1	4.9	-0.01	0.89	0.96
USM B	NOMO1	6.3	-0.2	0.29	0.61
USM B	NOMO2	5.5	-0.033	0.88	0.96
USM B	NONO	8.4	-0.015	0.57	0.82
USM B	NOP10	6.4	0.027	0.73	0.9
USM B	NOP14	5.6	-0.018	0.78	0.92
USM B	NOP14-AS1	3.1	0.33	0.0017	0.026
USM B	NOP16	5.3	-0.1	0.089	0.34
USM B	NOP2	7.1	-0.11	0.025	0.16
USM B	NOP56	7.6	-0.049	0.15	0.45
USM B	NOP58	7.7	-0.04	0.26	0.58
USM B	NOP9	2.1	-0.0042	0.97	0.99
USM B	NOSIP	6.2	0.12	0.062	0.27
USM B	NOTCH1	4.3	0.37	0.011	0.095
USM B	NOTCH2	8.5	-0.26	0.014	0.11
USM B	NOTCH2NL	6.7	-0.16	0.043	0.22
USM B	NOTCH4	1.7	-0.34	0.019	0.14
USM B	NOXA1	2	-0.41	0.02	0.14
USM B	NPAS1	0.54	0.43	0.076	0.31
USM B	NPAT	7.2	0.0016	0.98	0.99
USM B	NPC1	4.9	-0.029	0.74	0.9
USM B	NPC2	5	-0.0015	0.99	1
USM B	NPEPPS	7	-0.074	0.066	0.29
USM B	NPFF	0.3	-0.2	0.37	0.69
USM B	NPHP1	2.1	-0.37	0.058	0.27
USM B	NPHP3	1.8	0.032	0.84	0.95
USM B	NPHP3-ACAD11	1.1	-0.056	0.74	0.9
USM B	NPHP4	2.5	-0.021	0.9	0.97
USM B	NPIPA1	1.2	-0.14	0.39	0.7
USM B	NPIPA5	0.41	0.53	0.25	0.57
USM B	NPIPB11	2.4	-0.0032	0.98	0.99
USM B	NPIPB15	3.2	-0.69	0.0051	0.057
USM B	NPIPB3	5.6	0.12	0.42	0.72
USM B	NPIPB4	2.8	0.48	0.027	0.17
USM B	NPIPB5	3.3	0.12	0.5	0.78
USM B	NPL	2.6	-0.35	0.052	0.25
USM B	NPLOC4	7.6	0.019	0.79	0.92
USM B	NPM1	8.5	-0.093	0.065	0.28
USM B	NPM3	0.56	-0.035	0.89	0.96
USM B	NPPA-AS1	0.14	-0.39	0.11	0.39
USM B	NPR2	0.78	-0.17	0.49	0.77
USM B	NPRL2	6.1	-0.11	0.025	0.16
USM B	NPRL3	4.4	0.015	0.86	0.95
USM B	NPTN	5.5	-0.0038	0.95	0.99
USM B	NPTN-IT1	2	-0.048	0.78	0.92
USM B	NQO1	2.7	-0.03	0.83	0.94
USM B	NQO2	4.3	0.2	0.11	0.38
USM B	NR1D1	2.4	-0.21	0.094	0.35
USM B	NR1D2	7	-0.027	0.74	0.9
USM B	NR1H2	7.5	0.14	0.012	0.099
USM B	NR1H3	1.7	-0.22	0.18	0.49
USM B	NR1I2	0.11	0.55	0.11	0.37
USM B	NR2C1	5.8	-0.087	0.13	0.41
USM B	NR2C2	5.6	-0.087	0.41	0.72
USM B	NR2C2AP	4.1	-0.033	0.62	0.85
USM B	NR2F6	2.1	-0.073	0.69	0.88
USM B	NR3C1	7.2	0.064	0.16	0.46
USM B	NR3C2	2.9	-0.45	0.017	0.12
USM B	NR4A1	2.8	0.11	0.72	0.9
USM B	NR4A2	3.9	0.61	0.11	0.37
USM B	NR5A2	0.0068	-0.27	0.58	0.82
USM B	NRAS	7	0.068	0.3	0.62
USM B	NRAV	2	-0.23	0.18	0.49
USM B	NRBF2	6.1	0.083	0.17	0.47
USM B	NRBP1	7.5	0.029	0.57	0.82
USM B	NRBP2	3.8	-0.4	0.0023	0.032
USM B	NRCAM	1.7	-0.5	0.3	0.61
USM B	NRD1	7.9	0.083	0.11	0.37
USM B	NRDE2	4.4	-0.071	0.39	0.7
USM B	NREP	2.7	0.15	0.48	0.76
USM B	NRF1	5.4	-0.023	0.74	0.9
USM B	NRIP1	6.2	-0.12	0.32	0.64
USM B	NRIP2	3.7	-0.056	0.65	0.86
USM B	NRIR	2.2	2.3	1.60E-09	3.20E-07
USM B	NRL	2.2	0.18	0.14	0.43
USM B	NRM	4.4	0.053	0.53	0.8
USM B	NRP2	1.3	-1.1	0.00027	0.007
USM B	NRROS	3.4	0.061	0.59	0.82
USM B	NRSN2	3	0.056	0.6	0.84
USM B	NRSN2-AS1	1.6	-0.084	0.59	0.83
USM B	NSA2	4.9	-0.0017	0.98	0.99
USM B	NSD1	7.1	0.099	0.13	0.42
USM B	NSDHL	4.3	-0.085	0.25	0.57
USM B	NSF	6.8	0.19	0.003	0.039
USM B	NSFL1C	6.7	-0.055	0.28	0.6
USM B	NSL1	6.3	0.037	0.37	0.69
USM B	NSMAF	7.2	-0.062	0.3	0.62
USM B	NSMCE1	5.6	0.15	0.027	0.17
USM B	NSMCE2	4.6	0.044	0.5	0.78
USM B	NSMCE4A	7	-0.11	0.0092	0.085
USM B	NSMF	4.3	-0.075	0.49	0.77
USM B	NSRP1	5.4	0.091	0.11	0.37
USM B	NSUN2	7.6	-0.0058	0.92	0.97
USM B	NSUN3	3.6	0.093	0.22	0.53
USM B	NSUN4	5.4	0.01	0.84	0.94
USM B	NSUN5	6	0.0094	0.85	0.95
USM B	NSUN5P1	5.7	-0.027	0.74	0.9
USM B	NSUN5P2	2.6	-0.25	0.069	0.29
USM B	NSUN6	4.7	0.0068	0.92	0.98
USM B	NSUN7	0.71	0.12	0.75	0.91
USM B	NT5C	6.7	0.022	0.73	0.9
USM B	NT5C2	7.1	0.14	0.016	0.12
USM B	NT5C3A	6.5	0.25	0.00056	0.012
USM B	NT5C3B	5.4	0.058	0.44	0.73
USM B	NT5DC1	6.5	0.15	0.0023	0.032
USM B	NT5DC2	2.5	-0.24	0.63	0.85
USM B	NT5DC3	4.4	-0.4	0.042	0.22
USM B	NT5E	6	-0.95	8.10E-06	0.00043
USM B	NTAN1	4.8	-0.015	0.88	0.96
USM B	NTHL1	4.1	0.1	0.31	0.63
USM B	NTMT1	3.3	0.027	0.74	0.9
USM B	NTNG1	2.4	-0.72	0.0042	0.049
USM B	NTNG2	0.24	0.28	0.59	0.83
USM B	NTPCR	4.1	-0.0034	0.97	0.99
USM B	NUAK2	8.1	0.074	0.24	0.56
USM B	NUB1	7.2	0.11	0.042	0.22
USM B	NUBP1	5	0.013	0.81	0.93
USM B	NUBP2	5.7	-0.089	0.11	0.38
USM B	NUBPL	4.3	-0.14	0.047	0.24
USM B	NUCB1	6.1	0.17	0.095	0.35
USM B	NUCB2	4.6	0.2	0.57	0.82
USM B	NUCKS1	5.2	0.14	0.072	0.3
USM B	NUDC	7.4	-0.03	0.5	0.78
USM B	NUDCD1	5.3	0.0049	0.93	0.98
USM B	NUDCD2	5.5	-0.071	0.26	0.58
USM B	NUDCD3	6.8	0.069	0.12	0.39
USM B	NUDT1	4	0.094	0.2	0.51
USM B	NUDT12	2.3	0.31	0.11	0.39
USM B	NUDT13	3	0.1	0.48	0.76
USM B	NUDT14	3	-0.13	0.24	0.56
USM B	NUDT15	4	-0.071	0.36	0.68
USM B	NUDT16	3.4	-0.072	0.42	0.72
USM B	NUDT16L1	5.3	-0.025	0.65	0.86
USM B	NUDT16P1	1.9	0.13	0.59	0.83
USM B	NUDT17	2.5	0.14	0.26	0.57
USM B	NUDT18	4.1	0.25	0.017	0.13
USM B	NUDT19	2.8	0.041	0.67	0.87
USM B	NUDT2	3.7	0.15	0.23	0.54
USM B	NUDT21	6.7	-0.029	0.6	0.83
USM B	NUDT22	5.4	0.0021	0.97	0.99
USM B	NUDT4	6.8	-0.049	0.6	0.84
USM B	NUDT5	5.5	-0.044	0.54	0.8
USM B	NUDT7	2.8	-0.01	0.94	0.98
USM B	NUDT8	1.1	-0.41	0.033	0.19
USM B	NUDT9	4.7	0.073	0.25	0.56
USM B	NUF2	1.7	0.14	0.54	0.8
USM B	NUFIP1	3.9	0.0054	0.95	0.98
USM B	NUFIP2	5.8	-0.037	0.64	0.86
USM B	NUGGC	3.7	0.33	0.25	0.56
USM B	NUMA1	7.3	0.12	0.29	0.61
USM B	NUMB	7.4	-0.12	0.0057	0.061
USM B	NUMBL	1.9	0.056	0.71	0.89
USM B	NUP107	6.8	-0.058	0.31	0.63
USM B	NUP133	6.5	-0.042	0.49	0.77
USM B	NUP153	5.4	0.018	0.81	0.93
USM B	NUP155	6	-0.063	0.43	0.73
USM B	NUP160	8	-0.068	0.37	0.69
USM B	NUP188	7	-0.075	0.27	0.59
USM B	NUP205	6.7	0.13	0.13	0.42
USM B	NUP210	8.7	-0.023	0.76	0.91
USM B	NUP210L	0.91	0.064	0.77	0.92
USM B	NUP214	6.8	0.11	0.12	0.4
USM B	NUP35	4	0.096	0.3	0.62
USM B	NUP37	5.3	0.074	0.19	0.5
USM B	NUP43	5.3	-0.014	0.86	0.95
USM B	NUP50	7.2	0.045	0.47	0.76
USM B	NUP50-AS1	2.3	-0.12	0.44	0.73
USM B	NUP54	5.9	-0.036	0.44	0.73
USM B	NUP62	6.3	-0.028	0.61	0.84
USM B	NUP62CL	0.32	-0.33	0.28	0.6
USM B	NUP85	6.4	-0.12	0.028	0.17
USM B	NUP88	8.1	0.012	0.8	0.93
USM B	NUP93	6.7	-0.032	0.47	0.75
USM B	NUP98	7.3	0.15	0.022	0.15
USM B	NUPL1	5.7	0.078	0.22	0.54
USM B	NUPL2	6	-0.12	0.035	0.2
USM B	NUS1	5.1	0.17	0.1	0.36
USM B	NUSAP1	3.8	0.14	0.44	0.73
USM B	NUTF2	5.8	-0.0056	0.93	0.98
USM B	NUTM2A-AS1	4.1	-0.041	0.66	0.87
USM B	NUTM2B-AS1	5	-0.094	0.43	0.73
USM B	NVL	5.8	0.073	0.093	0.35
USM B	NXF1	8.1	-0.024	0.65	0.86
USM B	NXPE3	6.6	0.035	0.81	0.93
USM B	NXPH4	3.3	-0.32	0.13	0.42
USM B	NXT1	5.4	-0.1	0.1	0.37
USM B	NXT2	5	-0.018	0.79	0.92
USM B	OAF	1	0.29	0.51	0.78
USM B	OARD1	5.9	0.035	0.43	0.73
USM B	OAS1	8.5	0.89	6.60E-13	3.10E-10
USM B	OAS2	8.2	1	1.90E-13	1.10E-10
USM B	OAS3	6.3	1.6	6.10E-14	5.10E-11
USM B	OASL	4	2.1	2.00E-11	6.20E-09
USM B	OAT	5.9	-0.28	0.0008	0.015
USM B	OAZ1	9.9	-0.12	0.027	0.17
USM B	OAZ2	6.1	-0.18	0.0013	0.021
USM B	OBFC1	5.5	-0.24	0.00085	0.016
USM B	OBSCN	3.1	-0.37	0.034	0.19
USM B	OCEL1	4.1	-0.0099	0.9	0.97
USM B	OCIAD1	7	0.058	0.15	0.45
USM B	OCIAD2	6.1	0.0052	0.92	0.98
USM B	OCLM	1	-0.22	0.33	0.65
USM B	OCRL	2.2	-0.21	0.48	0.76
USM B	ODC1	8	-0.017	0.78	0.92
USM B	ODF2	6.4	-0.1	0.047	0.24
USM B	ODF2L	5.6	0.04	0.55	0.81
USM B	ODF3B	3.8	1	1.10E-06	8.80E-05
USM B	OFD1	7.6	0.072	0.36	0.67
USM B	OGDH	6.2	-0.034	0.66	0.87
USM B	OGFOD1	6.4	0.087	0.053	0.25
USM B	OGFOD2	5.6	0.036	0.53	0.8
USM B	OGFOD3	4.4	-0.0055	0.95	0.99
USM B	OGFR	6.8	0.068	0.2	0.51
USM B	OGFRL1	4.9	-0.19	0.02	0.14
USM B	OGG1	4.9	-0.035	0.57	0.82
USM B	OGN	0.2	0.36	0.24	0.56
USM B	OGT	8.3	0.0081	0.9	0.97
USM B	OIP5	1.6	0.68	0.0004	0.0091
USM B	OIP5-AS1	6.5	-0.15	0.0013	0.022
USM B	OLA1	5.4	-0.032	0.6	0.83
USM B	OLFML1	2	-0.0072	0.97	0.99
USM B	OLMALINC	0.59	0.37	0.19	0.5
USM B	OMA1	6.3	-0.014	0.78	0.92
USM B	OPA1	6.9	-0.065	0.24	0.56
USM B	OPA3	4.8	-0.12	0.067	0.29
USM B	OPLAH	0.47	-0.51	0.22	0.54
USM B	OPN3	5.7	-0.2	0.0029	0.038
USM B	OPRL1	2.4	-0.096	0.48	0.76
USM B	OPTN	6.6	0.11	0.23	0.55
USM B	OR13A1	0.92	-0.087	0.79	0.92
USM B	OR52N4	1.9	0.55	0.017	0.13
USM B	ORAI1	6.8	-0.083	0.18	0.49
USM B	ORAI2	8.7	0.0044	0.94	0.98
USM B	ORAI3	6.2	0.0013	0.98	0.99
USM B	ORAOV1	4	-0.029	0.68	0.88
USM B	ORC1	1	0.28	0.51	0.78
USM B	ORC2	5.3	0.18	0.021	0.14
USM B	ORC3	6.1	0.13	0.0065	0.067
USM B	ORC4	6.1	-0.035	0.46	0.75
USM B	ORC5	5.2	0.017	0.78	0.92
USM B	ORC6	2.8	0.2	0.19	0.5
USM B	ORMDL1	7.7	-0.014	0.8	0.93
USM B	ORMDL2	5.2	0.12	0.083	0.32
USM B	ORMDL3	5.5	0.2	0.36	0.67
USM B	OS9	7.4	0.11	0.18	0.49
USM B	OSBP	7.2	0.02	0.71	0.89
USM B	OSBP2	1.6	-0.055	0.82	0.94
USM B	OSBPL10	8.3	-0.092	0.16	0.46
USM B	OSBPL10-AS1	1.8	0.13	0.49	0.77
USM B	OSBPL11	6.5	-0.038	0.61	0.84
USM B	OSBPL1A	-0.059	-0.057	0.93	0.98
USM B	OSBPL2	6.1	-0.025	0.57	0.81
USM B	OSBPL3	6.6	-0.36	6.90E-06	0.00039
USM B	OSBPL7	5	0.027	0.7	0.88
USM B	OSBPL8	7.3	-0.1	0.099	0.36
USM B	OSBPL9	7	-0.1	0.054	0.25
USM B	OSCP1	0.43	-0.097	0.74	0.9
USM B	OSER1	6.9	-0.18	0.0014	0.022
USM B	OSER1-AS1	4.4	-0.05	0.61	0.84
USM B	OSGEP	6.6	-0.1	0.043	0.22
USM B	OSGEPL1	4.8	0.0043	0.95	0.99
USM B	OSGIN2	5.1	-0.035	0.67	0.87
USM B	OST4	5.7	0.016	0.88	0.96
USM B	OSTC	6.4	0.067	0.7	0.88
USM B	OSTF1	7.1	-0.032	0.65	0.86
USM B	OSTM1	6.6	-0.083	0.1	0.37
USM B	OSTN	2	-1.1	1.30E-06	9.60E-05
USM B	OTOF	1.4	2.9	4.30E-08	5.00E-06
USM B	OTUB1	7.4	0.081	0.058	0.27
USM B	OTUD1	6.1	0.17	0.05	0.24
USM B	OTUD3	2.7	-0.13	0.38	0.69
USM B	OTUD4	6.2	0.0012	0.99	1
USM B	OTUD5	7.3	-0.0035	0.92	0.97
USM B	OTUD6B	4.7	-0.0061	0.93	0.98
USM B	OTUD6B-AS1	5.4	-0.061	0.32	0.64
USM B	OTUD7B	0.8	0.02	0.94	0.98
USM B	OTULIN	5.1	0.034	0.62	0.84
USM B	OVGP1	2.1	-0.51	0.0068	0.069
USM B	OXA1L	6.7	0.018	0.69	0.88
USM B	OXCT1	6	-0.14	0.034	0.19
USM B	OXER1	2	-0.26	0.096	0.35
USM B	OXLD1	5.7	0.035	0.56	0.81
USM B	OXNAD1	4.3	0.0094	0.92	0.98
USM B	OXR1	7.2	0.047	0.4	0.7
USM B	OXSM	4.7	-0.032	0.63	0.85
USM B	OXSR1	5.9	-0.0091	0.88	0.96
USM B	OXT	0.52	-0.37	0.12	0.4
USM B	P2RX1	3.8	0.46	0.024	0.16
USM B	P2RX4	5.3	-0.012	0.88	0.96
USM B	P2RX5	7.3	-0.46	0.00018	0.0051
USM B	P2RX5-TAX1BP3	3.9	-0.24	0.077	0.31
USM B	P2RX7	4.5	0.46	0.0068	0.069
USM B	P2RY10	7.6	0.15	0.014	0.11
USM B	P2RY11	0.34	-0.079	0.68	0.88
USM B	P2RY13	0.54	-1.2	0.037	0.2
USM B	P2RY14	3.5	-0.63	0.014	0.11
USM B	P3H1	5.7	-0.076	0.2	0.51
USM B	P3H4	1.4	-0.29	0.16	0.46
USM B	P4HA1	6.1	-0.087	0.081	0.32
USM B	P4HB	8.5	0.12	0.48	0.76
USM B	P4HTM	5.9	-0.12	0.056	0.26
USM B	PA2G4	7.1	-0.035	0.37	0.68
USM B	PA2G4P4	2.4	0.021	0.92	0.98
USM B	PAAF1	5	-0.0082	0.91	0.97
USM B	PABPC1	8.8	-0.17	0.0024	0.033
USM B	PABPC1L	3.9	0.051	0.56	0.81
USM B	PABPC4	4.7	-0.0049	0.96	0.99
USM B	PABPN1	0.31	-0.025	0.91	0.97
USM B	PACRGL	2.8	-0.24	0.036	0.2
USM B	PACS1	7.8	-0.097	0.11	0.38
USM B	PACS2	4.8	-0.18	0.013	0.11
USM B	PACSIN1	0.69	-0.26	0.4	0.71
USM B	PACSIN2	6.6	-0.073	0.22	0.53
USM B	PADI4	1.5	0.71	0.011	0.095
USM B	PAF1	6.8	-0.029	0.49	0.77
USM B	PAFAH1B1	5.9	0.054	0.31	0.63
USM B	PAFAH1B2	6.5	0.057	0.25	0.57
USM B	PAFAH1B3	3.4	-0.069	0.43	0.73
USM B	PAFAH2	4.5	0.049	0.49	0.77
USM B	PAG1	5.8	-0.33	0.033	0.19
USM B	PAGR1	6.3	-0.049	0.29	0.61
USM B	PAICS	6.3	-0.036	0.66	0.87
USM B	PAIP1	6.4	0.12	0.005	0.056
USM B	PAIP2	8.4	-0.095	0.034	0.19
USM B	PAIP2B	3.6	-0.64	1.50E-05	0.00072
USM B	PAK1	5.2	-0.2	0.047	0.23
USM B	PAK1IP1	4.7	-0.17	0.014	0.11
USM B	PAK2	7.2	0.0015	0.98	0.99
USM B	PAK4	1.7	0.052	0.71	0.89
USM B	PAK6	0.57	-0.59	0.09	0.34
USM B	PALB2	5.1	-0.031	0.64	0.86
USM B	PALD1	0.85	-0.16	0.72	0.89
USM B	PALLD	0.46	0.49	0.079	0.31
USM B	PAM	2.8	-0.015	0.96	0.99
USM B	PAN2	7.1	-0.14	0.077	0.31
USM B	PAN3	6.3	0.035	0.63	0.85
USM B	PAN3-AS1	1	0.077	0.73	0.9
USM B	PANK1	2.4	-0.27	0.19	0.5
USM B	PANK2	6.5	0.11	0.011	0.096
USM B	PANK3	3.9	-0.049	0.64	0.86
USM B	PANK4	5.7	-0.18	0.0066	0.068
USM B	PANX1	4.5	0.16	0.058	0.26
USM B	PAOX	5.5	-0.064	0.28	0.6
USM B	PAPD4	7.4	0.0042	0.92	0.98
USM B	PAPD5	4.1	-0.06	0.46	0.75
USM B	PAPD7	4.5	0.18	0.044	0.22
USM B	PAPLN	2.4	0.067	0.66	0.87
USM B	PAPOLA	7.8	-0.035	0.51	0.78
USM B	PAPOLG	6.1	0.022	0.72	0.89
USM B	PAPSS1	7	-0.21	0.00087	0.016
USM B	PAPSS2	0.51	-0.62	0.052	0.25
USM B	PAQR3	4	-0.12	0.23	0.54
USM B	PAQR4	2.2	-0.34	0.15	0.44
USM B	PAQR6	0.11	0.21	0.66	0.87
USM B	PAQR7	0.35	0.44	0.12	0.39
USM B	PAQR8	4.6	-0.095	0.39	0.7
USM B	PARD6A	3.7	-0.1	0.23	0.54
USM B	PARD6B	2.6	-0.034	0.77	0.92
USM B	PARG	5.9	0.039	0.49	0.77
USM B	PARGP1	3.6	0.023	0.84	0.94
USM B	PARK2	1.6	-0.39	0.13	0.42
USM B	PARK7	7.4	-0.012	0.85	0.95
USM B	PARL	6.1	0.031	0.53	0.8
USM B	PARM1	5.8	0.018	0.93	0.98
USM B	PARN	7.4	-0.035	0.36	0.68
USM B	PARP1	9.2	-0.1	0.014	0.11
USM B	PARP10	7.6	0.48	9.10E-10	1.90E-07
USM B	PARP11	4.1	0.38	9.40E-07	7.40E-05
USM B	PARP12	8	0.28	3.20E-06	0.00021
USM B	PARP14	9.1	0.39	0.001	0.018
USM B	PARP15	8.3	-0.011	0.9	0.97
USM B	PARP16	5.4	-0.19	0.0023	0.032
USM B	PARP2	5.1	-0.066	0.39	0.7
USM B	PARP3	4.8	-0.057	0.47	0.76
USM B	PARP4	8.2	0.15	0.027	0.17
USM B	PARP6	6.7	0.035	0.54	0.8
USM B	PARP8	6.6	0.16	0.012	0.1
USM B	PARP9	7.8	0.88	3.90E-13	2.00E-10
USM B	PARPBP	2.5	0.22	0.16	0.46
USM B	PARS2	2.9	-0.063	0.61	0.84
USM B	PART1	1	-0.13	0.53	0.8
USM B	PARTICL	1.1	-0.56	0.0008	0.015
USM B	PARVB	4.2	-0.27	0.0042	0.049
USM B	PARVG	7.8	0.081	0.2	0.51
USM B	PASK	5.8	-0.15	0.13	0.41
USM B	PATL1	4.4	0.086	0.25	0.56
USM B	PATL2	6.5	0.59	4.40E-08	5.00E-06
USM B	PATZ1	5.4	-0.098	0.21	0.52
USM B	PAWR	5.3	-0.099	0.26	0.58
USM B	PAX5	7	0.19	0.04	0.21
USM B	PAX6	0.96	0.053	0.79	0.92
USM B	PAX8	0.28	0.39	0.36	0.67
USM B	PAX8-AS1	4.2	0.53	0.15	0.45
USM B	PAXBP1	6.2	-0.14	0.011	0.096
USM B	PAXBP1-AS1	1.1	-0.41	0.082	0.32
USM B	PAXIP1	2.8	0.023	0.84	0.94
USM B	PAXIP1-AS1	4.8	-0.27	0.0027	0.036
USM B	PAXIP1-AS2	3.1	0.014	0.89	0.96
USM B	PBDC1	5.7	-0.013	0.8	0.93
USM B	PBLD	1.7	-0.18	0.32	0.64
USM B	PBRM1	7.5	-0.038	0.33	0.65
USM B	PBX2	2	0.28	0.022	0.15
USM B	PBX3	4.8	0.074	0.45	0.74
USM B	PBX4	1.3	-0.97	9.00E-05	0.003
USM B	PBXIP1	7.9	-0.088	0.31	0.63
USM B	PC	1.2	-0.63	0.016	0.12
USM B	PCBD1	3	-0.062	0.51	0.78
USM B	PCBD2	4	-0.21	0.0038	0.046
USM B	PCBP1	6.8	0.028	0.7	0.89
USM B	PCBP1-AS1	3.3	-0.2	0.031	0.18
USM B	PCBP2	5.7	-0.083	0.22	0.54
USM B	PCBP3	1.5	-0.8	0.0055	0.06
USM B	PCBP4	3.9	0.017	0.85	0.95
USM B	PCCA	4.4	-0.0071	0.93	0.98
USM B	PCCB	5.6	-0.0097	0.91	0.97
USM B	PCDH12	0.82	-0.32	0.22	0.53
USM B	PCDH9	6	0.29	0.24	0.55
USM B	PCDHGA12	0.61	0.12	0.66	0.87
USM B	PCDHGB2	0.26	-0.81	0.038	0.21
USM B	PCDHGB5	0.22	-0.19	0.61	0.84
USM B	PCDHGC3	1.5	1.3	6.00E-06	0.00035
USM B	PCED1A	4.6	0.035	0.63	0.85
USM B	PCED1B	6.1	0.18	0.0099	0.09
USM B	PCED1B-AS1	6.4	0.039	0.59	0.83
USM B	PCF11	7.5	-0.093	0.1	0.37
USM B	PCGF1	4	-0.088	0.24	0.56
USM B	PCGF3	6.1	0.13	0.11	0.37
USM B	PCGF5	7.2	-0.096	0.14	0.43
USM B	PCGF6	4	0.021	0.82	0.93
USM B	PCID2	6.1	-0.016	0.72	0.9
USM B	PCIF1	7.2	0.048	0.25	0.57
USM B	PCK2	6.5	0.054	0.52	0.79
USM B	PCM1	8	0.029	0.57	0.82
USM B	PCMT1	7.3	-0.036	0.45	0.74
USM B	PCMTD1	7.1	-0.14	0.015	0.12
USM B	PCMTD2	6.8	-0.1	0.14	0.43
USM B	PCNA	5.1	0.0056	0.94	0.98
USM B	PCNP	7.7	-0.022	0.68	0.88
USM B	PCNT	6.3	-0.048	0.55	0.81
USM B	PCNX	5.2	0.16	0.054	0.25
USM B	PCNXL2	3.2	-0.42	0.01	0.092
USM B	PCNXL3	4.3	0.28	0.0087	0.082
USM B	PCNXL4	5.9	-0.12	0.038	0.21
USM B	PCOLCE	0.64	-0.22	0.25	0.57
USM B	PCP2	0.33	0.28	0.16	0.46
USM B	PCSK6	0.4	-0.11	0.79	0.92
USM B	PCSK7	8.1	-0.065	0.19	0.51
USM B	PCTP	1.9	0.051	0.75	0.91
USM B	PCYOX1	5.5	-0.26	0.0012	0.02
USM B	PCYOX1L	3.9	9.30E-05	1	1
USM B	PCYT1A	4.9	-0.16	0.017	0.12
USM B	PCYT2	5.3	-0.07	0.22	0.53
USM B	PDAP1	5.1	0.002	0.98	0.99
USM B	PDCD1	0.73	1.6	6.90E-06	0.00039
USM B	PDCD10	6.7	0.049	0.41	0.71
USM B	PDCD11	6	-0.067	0.31	0.63
USM B	PDCD1LG2	0.72	0.21	0.53	0.79
USM B	PDCD2	6.7	0.024	0.47	0.76
USM B	PDCD2L	3.8	-0.11	0.21	0.53
USM B	PDCD4	9.2	-0.057	0.4	0.71
USM B	PDCD4-AS1	3.2	0.0022	0.98	1
USM B	PDCD5	5.6	-0.057	0.37	0.68
USM B	PDCD6	6.9	0.02	0.66	0.87
USM B	PDCD6IP	8.3	0.069	0.3	0.62
USM B	PDCD6IPP2	0.047	0.3	0.58	0.82
USM B	PDCD7	5.4	-0.12	0.019	0.14
USM B	PDCL	4.8	0.015	0.83	0.94
USM B	PDCL3	5.4	-0.2	0.028	0.17
USM B	PDCL3P4	1.3	0.074	0.7	0.88
USM B	PDDC1	4.7	-0.27	0.00051	0.011
USM B	PDE12	5.6	-0.019	0.76	0.91
USM B	PDE1B	1.2	-0.18	0.44	0.74
USM B	PDE2A	2.2	-0.38	0.013	0.11
USM B	PDE3B	3	-1.2	0.0031	0.04
USM B	PDE4A	1.8	0.41	0.048	0.24
USM B	PDE4B	8	-0.15	0.011	0.094
USM B	PDE4D	3.3	-0.67	0.012	0.1
USM B	PDE4DIP	7	-0.24	0.015	0.12
USM B	PDE5A	2.5	-0.4	0.024	0.15
USM B	PDE6B	4.3	0.041	0.65	0.86
USM B	PDE6C	0.14	0.11	0.63	0.85
USM B	PDE6D	5.7	-0.018	0.73	0.9
USM B	PDE6G	1.2	0.23	0.33	0.65
USM B	PDE7A	8.1	-0.12	0.087	0.33
USM B	PDE7B	3	-0.22	0.2	0.51
USM B	PDE8A	5	-0.079	0.46	0.75
USM B	PDF	1.8	-0.047	0.72	0.89
USM B	PDGFD	1.7	0.7	0.081	0.32
USM B	PDGFRB	0.82	-0.048	0.92	0.97
USM B	PDHA1	6.4	-0.11	0.027	0.17
USM B	PDHB	7.2	-0.072	0.15	0.45
USM B	PDHX	5.1	0.22	0.001	0.018
USM B	PDIA3	8.3	0.07	0.57	0.82
USM B	PDIA3P1	1.5	0.17	0.3	0.62
USM B	PDIA4	8.5	0.27	0.4	0.71
USM B	PDIA5	3.6	0.11	0.77	0.91
USM B	PDIA6	7.9	0.12	0.56	0.81
USM B	PDIK1L	4.8	-0.088	0.33	0.64
USM B	PDK1	6	0.21	0.23	0.54
USM B	PDK2	5.6	-0.015	0.81	0.93
USM B	PDK3	6.5	-0.32	5.20E-05	0.002
USM B	PDK4	2	-0.37	0.4	0.71
USM B	PDLIM1	8.4	-0.097	0.061	0.27
USM B	PDLIM2	6.7	-0.15	0.067	0.29
USM B	PDLIM5	5.6	-0.29	0.00015	0.0044
USM B	PDLIM7	3.5	0.33	0.0019	0.028
USM B	PDP1	6.2	-0.12	0.096	0.35
USM B	PDP2	3	0.18	0.17	0.48
USM B	PDPK1	6.5	-0.097	0.054	0.25
USM B	PDPR	5.1	0.24	0.083	0.32
USM B	PDRG1	5.4	-0.05	0.37	0.68
USM B	PDS5A	8	-0.01	0.88	0.96
USM B	PDS5B	6.7	0.012	0.85	0.95
USM B	PDSS1	2.5	-0.25	0.044	0.22
USM B	PDSS2	4.8	0.027	0.67	0.87
USM B	PDXDC1	7	-0.11	0.24	0.55
USM B	PDXDC2P	6	-0.22	0.077	0.31
USM B	PDXK	5.6	-0.025	0.85	0.95
USM B	PDXP	5.8	-0.12	0.062	0.27
USM B	PDZD11	4.6	0.063	0.39	0.7
USM B	PDZD2	1.4	0.29	0.22	0.53
USM B	PDZD8	4.1	-0.073	0.5	0.77
USM B	PEA15	5.3	-0.064	0.48	0.76
USM B	PEAK1	4.6	-0.013	0.92	0.98
USM B	PEBP1	7.7	-0.11	0.16	0.46
USM B	PEBP4	0.92	0.15	0.57	0.82
USM B	PECAM1	7.1	-0.096	0.41	0.72
USM B	PECR	3.8	-0.11	0.15	0.45
USM B	PEF1	6.4	0.14	0.0026	0.036
USM B	PEG10	3.4	-0.13	0.52	0.79
USM B	PELI1	6.7	0.012	0.87	0.96
USM B	PELI2	3.1	-0.28	0.12	0.39
USM B	PELI3	2.7	-0.25	0.083	0.32
USM B	PELO	4.2	-0.11	0.23	0.55
USM B	PELP1	4	0.056	0.53	0.79
USM B	PEMT	3.3	-0.14	0.16	0.45
USM B	PEPD	6.4	-0.14	0.013	0.11
USM B	PER1	3.5	0.31	0.018	0.13
USM B	PER2	3.7	-0.25	0.012	0.1
USM B	PER3	3.7	-0.18	0.27	0.59
USM B	PERP	2.6	-0.82	0.16	0.45
USM B	PES1	6.3	-0.054	0.26	0.58
USM B	PET100	5.1	-0.029	0.74	0.9
USM B	PET117	0.3	0.00021	1	1
USM B	PEX1	5.8	-0.18	0.0074	0.073
USM B	PEX10	3.5	-0.05	0.56	0.81
USM B	PEX11A	1.6	-0.036	0.85	0.95
USM B	PEX11B	6.5	-0.054	0.22	0.53
USM B	PEX11G	1.5	-0.052	0.77	0.92
USM B	PEX12	3.1	-0.02	0.88	0.96
USM B	PEX13	5.1	-0.075	0.19	0.5
USM B	PEX14	2.9	0.15	0.043	0.22
USM B	PEX16	5.9	0.042	0.43	0.73
USM B	PEX19	6.4	0.032	0.47	0.75
USM B	PEX2	6.1	0.065	0.18	0.48
USM B	PEX26	3.1	0.12	0.17	0.48
USM B	PEX3	5.5	-0.019	0.74	0.9
USM B	PEX5	4.8	-0.082	0.41	0.72
USM B	PEX6	4.9	0.16	0.56	0.81
USM B	PEX7	2.8	0.026	0.81	0.93
USM B	PFAS	5.8	-0.16	0.062	0.28
USM B	PFDN1	6.3	0.037	0.51	0.78
USM B	PFDN2	5.1	0.012	0.86	0.95
USM B	PFDN4	4.5	0.051	0.61	0.84
USM B	PFDN5	7.9	-0.14	0.031	0.18
USM B	PFDN6	2.9	0.2	0.15	0.45
USM B	PFKFB2	4.9	-0.68	2.40E-07	2.30E-05
USM B	PFKFB3	4	-0.12	0.36	0.67
USM B	PFKFB4	1.7	-0.19	0.43	0.73
USM B	PFKL	8.1	0.0065	0.91	0.97
USM B	PFKM	5.6	-0.16	0.018	0.13
USM B	PFKP	6.7	0.23	0.011	0.096
USM B	PFN1	9.9	-0.091	0.15	0.44
USM B	PFN1P2	0.54	-0.15	0.54	0.8
USM B	PFN2	0.54	-0.16	0.58	0.82
USM B	PFN4	0.72	0.069	0.8	0.93
USM B	PGAM1	6.7	-0.0023	0.97	0.99
USM B	PGAM2	2.9	-0.14	0.35	0.67
USM B	PGAM5	5.5	-0.088	0.22	0.53
USM B	PGAP1	2.2	0.82	0.00014	0.0044
USM B	PGAP2	4.3	0.0057	0.93	0.98
USM B	PGAP3	5.2	-0.13	0.12	0.39
USM B	PGBD1	1.4	-0.22	0.35	0.67
USM B	PGBD2	5.7	-0.23	0.00054	0.011
USM B	PGBD4	2.8	-0.054	0.72	0.9
USM B	PGD	5.9	-0.091	0.16	0.46
USM B	PGGT1B	4.8	0.1	0.31	0.63
USM B	PGK1	9	-0.14	0.0057	0.061
USM B	PGLS	5.1	-0.066	0.36	0.67
USM B	PGM1	5.5	-0.075	0.33	0.65
USM B	PGM2	5.5	0.031	0.63	0.85
USM B	PGM2L1	5	-0.09	0.32	0.64
USM B	PGM3	5	0.074	0.49	0.77
USM B	PGM5P2	1.5	-0.04	0.83	0.94
USM B	PGP	4.8	-0.13	0.061	0.27
USM B	PGPEP1	3.6	0.007	0.95	0.98
USM B	PGRMC1	4.3	-0.027	0.74	0.9
USM B	PGRMC2	4.8	0.041	0.63	0.85
USM B	PGS1	6.1	-0.0074	0.86	0.95
USM B	PHACTR1	4.2	0.21	0.45	0.75
USM B	PHACTR2	3.8	-0.26	0.034	0.19
USM B	PHACTR4	5.7	0.065	0.34	0.65
USM B	PHAX	6.7	-0.023	0.62	0.85
USM B	PHB	6.9	-0.066	0.16	0.47
USM B	PHB2	6.4	-0.049	0.36	0.67
USM B	PHC1	5.6	-0.03	0.77	0.91
USM B	PHC2	5.6	-0.068	0.24	0.56
USM B	PHC3	7.3	-0.045	0.41	0.72
USM B	PHEX	0.6	0.95	0.032	0.19
USM B	PHF1	6.5	0.069	0.31	0.63
USM B	PHF10	5.1	-0.098	0.11	0.37
USM B	PHF11	6.8	0.5	2.80E-14	3.60E-11
USM B	PHF12	5.3	0.069	0.29	0.61
USM B	PHF13	4.2	-0.0023	0.98	0.99
USM B	PHF14	4.9	-0.08	0.22	0.53
USM B	PHF19	2.1	0.25	0.22	0.53
USM B	PHF2	3.6	0.11	0.24	0.56
USM B	PHF20	7.1	-0.19	0.0003	0.0074
USM B	PHF20L1	6.6	-0.065	0.19	0.5
USM B	PHF21A	5.4	0.15	0.022	0.15
USM B	PHF23	5.3	-0.091	0.13	0.41
USM B	PHF3	7.4	0.1	0.075	0.3
USM B	PHF5A	2.4	-0.028	0.88	0.96
USM B	PHF6	6.8	-0.034	0.68	0.87
USM B	PHF7	4.1	0.29	0.0015	0.023
USM B	PHF8	5.8	0.11	0.13	0.42
USM B	PHGDH	3.8	-0.27	0.36	0.67
USM B	PHIP	7.8	0.047	0.24	0.56
USM B	PHKA2	5.1	-0.15	0.11	0.37
USM B	PHKB	7.8	-0.022	0.71	0.89
USM B	PHKG1	0.47	0.19	0.4	0.71
USM B	PHKG2	6	-0.055	0.25	0.57
USM B	PHLDB2	1.8	0.15	0.58	0.82
USM B	PHLDB3	2.4	0.18	0.21	0.52
USM B	PHLPP1	1.3	0.2	0.43	0.73
USM B	PHLPP2	5.2	-0.089	0.42	0.72
USM B	PHOSPHO1	0.54	-0.34	0.23	0.54
USM B	PHOSPHO2	2.4	-0.25	0.022	0.15
USM B	PHPT1	5.2	0.12	0.22	0.54
USM B	PHRF1	6.3	-0.0041	0.96	0.99
USM B	PHTF1	5.2	0.041	0.59	0.83
USM B	PHTF2	7	0.079	0.3	0.62
USM B	PHYH	3.7	-0.3	0.0042	0.049
USM B	PHYHD1	2.4	0.23	0.46	0.75
USM B	PHYKPL	7.3	0.0027	0.96	0.99
USM B	PI16	1.6	0.87	0.00098	0.018
USM B	PI4K2A	5.4	0.11	0.12	0.39
USM B	PI4K2B	6	0.37	0.0003	0.0075
USM B	PI4KA	7.5	0.025	0.75	0.91
USM B	PI4KAP1	3.7	0.56	0.046	0.23
USM B	PI4KAP2	3.9	0.043	0.7	0.89
USM B	PI4KB	7.8	0.031	0.47	0.75
USM B	PIAS1	7.7	0.03	0.41	0.72
USM B	PIAS2	5.3	-0.1	0.13	0.41
USM B	PIAS3	5.3	-0.19	0.0022	0.031
USM B	PIAS4	3.7	0.099	0.3	0.62
USM B	PIBF1	6	-0.031	0.62	0.85
USM B	PICALM	5.7	0.0033	0.96	0.99
USM B	PICK1	4.3	-0.14	0.042	0.22
USM B	PIDD1	4.7	0.01	0.92	0.98
USM B	PIEZO1	6.7	-0.2	0.11	0.38
USM B	PIF1	1.8	0.39	0.17	0.48
USM B	PIGA	3.7	-0.059	0.6	0.84
USM B	PIGB	5	0.27	0.00015	0.0044
USM B	PIGBOS1	4	0.073	0.33	0.65
USM B	PIGC	6	-0.074	0.19	0.49
USM B	PIGF	4.3	0.036	0.63	0.85
USM B	PIGG	6.1	0.012	0.8	0.93
USM B	PIGH	5.5	0.044	0.46	0.75
USM B	PIGK	5.5	-0.012	0.89	0.96
USM B	PIGL	4.9	-0.23	0.0068	0.069
USM B	PIGM	4.2	0.0008	0.99	1
USM B	PIGN	5.7	-0.029	0.68	0.88
USM B	PIGO	5.8	0.11	0.11	0.38
USM B	PIGP	4.1	0.059	0.45	0.74
USM B	PIGQ	4.9	0.04	0.57	0.82
USM B	PIGR	1.4	0.45	0.12	0.4
USM B	PIGS	6.1	0.018	0.72	0.89
USM B	PIGT	6.5	0.17	0.058	0.26
USM B	PIGU	4.7	-0.15	0.018	0.13
USM B	PIGV	4.8	-0.083	0.22	0.54
USM B	PIGW	3.6	-0.1	0.29	0.61
USM B	PIGX	4.5	-0.03	0.71	0.89
USM B	PIGZ	0.92	-0.99	0.00031	0.0077
USM B	PIH1D1	6.7	-0.092	0.048	0.24
USM B	PIK3AP1	9.3	0.12	0.05	0.24
USM B	PIK3C2A	6	0.083	0.46	0.75
USM B	PIK3C2B	3.8	0.12	0.34	0.65
USM B	PIK3C3	5.8	0.062	0.29	0.61
USM B	PIK3CA	6.3	-0.14	0.068	0.29
USM B	PIK3CB	5	-0.029	0.75	0.91
USM B	PIK3CD	8.7	-0.07	0.37	0.68
USM B	PIK3CD-AS1	4	0.066	0.64	0.85
USM B	PIK3CD-AS2	1.2	0.22	0.18	0.49
USM B	PIK3CG	6.9	0.093	0.33	0.65
USM B	PIK3IP1	7.6	-0.49	3.90E-05	0.0016
USM B	PIK3IP1-AS1	1	-0.13	0.49	0.77
USM B	PIK3R1	6.1	0.085	0.29	0.61
USM B	PIK3R2	4.9	0.025	0.72	0.89
USM B	PIK3R3	0.47	0.088	0.85	0.95
USM B	PIK3R4	6.4	0.011	0.88	0.96
USM B	PIK3R5	6.6	-0.27	0.1	0.36
USM B	PIK3R6	5.1	-0.83	8.40E-07	6.80E-05
USM B	PIKFYVE	8.1	0.016	0.87	0.96
USM B	PILRA	1.7	-0.86	0.01	0.09
USM B	PIM1	5.4	-0.051	0.71	0.89
USM B	PIM2	8.9	0.18	0.1	0.37
USM B	PIM3	6.2	-0.025	0.74	0.9
USM B	PIN1	5.4	0.056	0.38	0.69
USM B	PIN4	4.5	0.013	0.86	0.95
USM B	PIN4P1	0.019	-0.047	0.9	0.97
USM B	PINK1	3	-0.14	0.15	0.45
USM B	PINK1-AS	1.1	-0.34	0.051	0.24
USM B	PINX1	4	-0.14	0.042	0.22
USM B	PIP4K2A	7	-0.13	0.035	0.19
USM B	PIP4K2B	5.2	0.071	0.44	0.74
USM B	PIP4K2C	5.9	0.15	0.0037	0.045
USM B	PIP5K1A	5.5	0.014	0.9	0.97
USM B	PIP5K1B	4.6	0.24	0.035	0.2
USM B	PIP5K1C	4.9	0.036	0.66	0.87
USM B	PISD	5.6	0.022	0.67	0.87
USM B	PITHD1	6	-0.048	0.37	0.69
USM B	PITPNA	7.1	-0.16	0.0055	0.06
USM B	PITPNA-AS1	1.4	-0.072	0.62	0.85
USM B	PITPNB	7.3	-0.092	0.034	0.19
USM B	PITPNC1	4.6	-0.22	0.27	0.59
USM B	PITPNM1	6.6	-0.061	0.37	0.68
USM B	PITPNM2	3.6	-0.016	0.93	0.98
USM B	PITRM1	6.1	-0.06	0.35	0.67
USM B	PITRM1-AS1	1.4	0.031	0.84	0.95
USM B	PIWIL4	-0.047	-0.21	0.61	0.84
USM B	PJA1	5.8	-0.13	0.025	0.16
USM B	PJA2	7.9	0.049	0.38	0.7
USM B	PKD1	4.6	0.036	0.73	0.9
USM B	PKD1P1	5.3	-0.032	0.78	0.92
USM B	PKD1P6	4.4	-0.1	0.42	0.72
USM B	PKD2	3.4	0.25	0.16	0.45
USM B	PKD2L2	0.97	-0.00026	1	1
USM B	PKHD1L1	3.7	0.18	0.27	0.59
USM B	PKI55	0.42	-0.43	0.18	0.48
USM B	PKIA	5.5	-0.079	0.33	0.65
USM B	PKIB	0.11	-0.0074	0.98	0.99
USM B	PKIG	5.7	-0.079	0.38	0.7
USM B	PKM	8.9	-0.14	0.0023	0.032
USM B	PKN1	7.2	0.038	0.54	0.8
USM B	PKN2	5.9	-0.06	0.31	0.63
USM B	PKN3	1.4	0.35	0.069	0.29
USM B	PKNOX1	4.8	-0.21	0.0019	0.028
USM B	PLA2G12A	3.9	-0.25	0.034	0.19
USM B	PLA2G15	4.2	0.13	0.19	0.5
USM B	PLA2G16	2.7	0.0096	0.97	0.99
USM B	PLA2G2D	3.4	0.56	0.0064	0.067
USM B	PLA2G4B	0.46	-0.23	0.36	0.68
USM B	PLA2G4C	5.1	-0.21	0.31	0.63
USM B	PLA2G6	4	0.2	0.021	0.14
USM B	PLAA	5.7	-0.014	0.82	0.93
USM B	PLAC4	0.15	1.1	0.0019	0.028
USM B	PLAC8	9.1	0.1	0.23	0.55
USM B	PLAG1	4	-0.36	0.03	0.18
USM B	PLAGL1	4.2	-0.11	0.25	0.57
USM B	PLAGL2	4.7	0.081	0.39	0.7
USM B	PLAUR	0.65	0.34	0.57	0.82
USM B	PLBD1	2.5	-1.2	2.30E-05	0.001
USM B	PLBD2	3	-0.29	0.034	0.19
USM B	PLCB1	0.62	-0.032	0.95	0.99
USM B	PLCB2	6.4	0.22	0.041	0.22
USM B	PLCB3	1.7	0.00069	1	1
USM B	PLCD1	2.7	0.17	0.27	0.59
USM B	PLCD4	0.72	-0.12	0.58	0.82
USM B	PLCE1	1.8	-0.2	0.31	0.63
USM B	PLCG1	4.6	-0.18	0.28	0.6
USM B	PLCG2	9.8	-0.0088	0.86	0.95
USM B	PLCH2	2.3	0.3	0.18	0.48
USM B	PLCL1	0.78	0.012	0.97	0.99
USM B	PLCL2	7.7	-0.035	0.58	0.82
USM B	PLCXD2	0.98	0.33	0.19	0.5
USM B	PLD2	4.7	-0.085	0.33	0.64
USM B	PLD3	5.6	0.018	0.88	0.96
USM B	PLD4	7.8	-0.26	0.053	0.25
USM B	PLD6	4.9	-0.18	0.43	0.73
USM B	PLEC	6.8	-0.068	0.56	0.81
USM B	PLEK	9.3	-0.11	0.11	0.38
USM B	PLEKHA1	5.4	-0.2	0.16	0.46
USM B	PLEKHA2	6.2	0.12	0.18	0.49
USM B	PLEKHA3	5	0.00041	0.99	1
USM B	PLEKHA4	1.5	0.14	0.47	0.76
USM B	PLEKHA7	2.5	0.53	0.036	0.2
USM B	PLEKHA8	3.7	-0.15	0.17	0.48
USM B	PLEKHA8P1	3.5	0.14	0.14	0.44
USM B	PLEKHB1	4.4	-0.44	0.00041	0.0094
USM B	PLEKHB2	7.2	0.041	0.34	0.66
USM B	PLEKHF1	3.1	-0.16	0.27	0.59
USM B	PLEKHF2	8.4	-0.076	0.32	0.64
USM B	PLEKHG1	7.8	0.07	0.57	0.82
USM B	PLEKHG2	4.3	0.3	0.014	0.11
USM B	PLEKHG4	2.3	0.05	0.75	0.91
USM B	PLEKHG7	4.1	0.26	0.087	0.33
USM B	PLEKHH3	0.37	-0.21	0.61	0.84
USM B	PLEKHJ1	6.6	-0.078	0.23	0.55
USM B	PLEKHM1	5.2	0.097	0.19	0.51
USM B	PLEKHM1P	5.3	-0.063	0.41	0.72
USM B	PLEKHM2	6.6	0.048	0.42	0.73
USM B	PLEKHM3	4.3	-0.14	0.21	0.52
USM B	PLEKHO1	7.2	0.043	0.52	0.79
USM B	PLEKHO2	7.1	0.02	0.8	0.93
USM B	PLGRKT	4.5	0.18	0.012	0.1
USM B	PLIN2	5.7	-0.09	0.47	0.76
USM B	PLIN3	6.3	0.02	0.71	0.89
USM B	PLIN4	0.29	0.37	0.23	0.54
USM B	PLK1	1.5	0.12	0.77	0.92
USM B	PLK2	1.9	-0.59	0.017	0.12
USM B	PLK3	4.4	0.26	0.0043	0.05
USM B	PLK4	2.5	0.022	0.91	0.97
USM B	PLOD1	4	-0.044	0.8	0.93
USM B	PLOD3	4.8	-0.15	0.25	0.56
USM B	PLP2	6.1	-0.14	0.04	0.21
USM B	PLRG1	6.6	0.0068	0.87	0.96
USM B	PLSCR1	6.1	1.3	1.20E-14	2.10E-11
USM B	PLTP	2.6	-0.2	0.49	0.77
USM B	PLXNA1	3.6	-0.49	0.00024	0.0064
USM B	PLXNA3	4.2	-0.099	0.39	0.7
USM B	PLXNB2	3.3	-0.33	0.09	0.34
USM B	PLXNC1	7.5	-0.01	0.92	0.98
USM B	PLXND1	2.2	0.87	0.00043	0.0096
USM B	PM20D1	2	-0.13	0.53	0.8
USM B	PM20D2	5.8	-0.27	0.00068	0.013
USM B	PMAIP1	5.9	0.29	0.016	0.12
USM B	PMEL	0.18	-0.073	0.81	0.93
USM B	PMEPA1	4	-0.19	0.15	0.44
USM B	PMF1	3.4	0.1	0.17	0.48
USM B	PMFBP1	2.1	-0.14	0.57	0.82
USM B	PML	6.7	0.48	1.70E-12	6.30E-10
USM B	PMM1	4.2	-0.14	0.037	0.2
USM B	PMM2	5.4	0.099	0.21	0.53
USM B	PMPCA	6.7	-0.018	0.64	0.86
USM B	PMPCB	6.9	-0.067	0.075	0.31
USM B	PMS1	6.2	-0.057	0.32	0.64
USM B	PMS2	5.5	0.0037	0.95	0.98
USM B	PMS2CL	4.7	0.15	0.061	0.27
USM B	PMS2P1	5.3	-0.14	0.0037	0.045
USM B	PMS2P3	4.7	-0.069	0.32	0.64
USM B	PMS2P4	3.3	-0.07	0.44	0.74
USM B	PMS2P5	2.6	0.078	0.4	0.71
USM B	PMS2P7	0.34	-0.13	0.5	0.78
USM B	PMS2P9	0.45	0.075	0.78	0.92
USM B	PMVK	5.7	-0.12	0.15	0.44
USM B	PNISR	8.6	-0.088	0.14	0.42
USM B	PNKD	5.2	-0.097	0.14	0.44
USM B	PNKP	5.3	-0.11	0.098	0.36
USM B	PNMA1	5.2	-0.23	0.0041	0.048
USM B	PNMA2	1.9	0.69	0.13	0.41
USM B	PNMA3	0.2	-0.52	0.17	0.47
USM B	PNMA5	0.71	-0.34	0.1	0.36
USM B	PNN	8.2	-0.041	0.57	0.82
USM B	PNO1	5.5	-0.0048	0.92	0.98
USM B	PNOC	6.7	-0.015	0.8	0.93
USM B	PNP	5.9	-0.017	0.79	0.92
USM B	PNPLA2	5.5	-0.024	0.77	0.91
USM B	PNPLA4	4.2	-0.25	0.0017	0.026
USM B	PNPLA6	5.1	-0.12	0.18	0.48
USM B	PNPLA7	4.2	0.19	0.16	0.46
USM B	PNPLA8	7.4	-0.09	0.041	0.22
USM B	PNPO	5	0.041	0.52	0.79
USM B	PNPT1	6.5	0.3	2.80E-06	0.00019
USM B	PNRC1	9.2	-0.21	0.0023	0.032
USM B	PNRC2	8.3	0.085	0.1	0.37
USM B	POC1A	1.8	-0.24	0.2	0.51
USM B	POC1B	5.5	0.024	0.7	0.89
USM B	POC5	5.3	0.052	0.44	0.74
USM B	PODXL	1.7	0.024	0.92	0.98
USM B	PODXL2	3	-0.036	0.82	0.93
USM B	POF1B	2.7	-0.33	0.24	0.56
USM B	POFUT1	5.3	0.072	0.32	0.63
USM B	POFUT2	4	0.00039	1	1
USM B	POGK	6.7	-0.11	0.044	0.22
USM B	POGLUT1	5.8	-0.14	0.01	0.092
USM B	POGZ	5.5	0.031	0.66	0.87
USM B	POLA1	4.5	-0.039	0.67	0.87
USM B	POLA2	5.2	-0.018	0.79	0.92
USM B	POLB	4.7	0.059	0.33	0.65
USM B	POLD1	5.4	-0.045	0.5	0.78
USM B	POLD2	6.4	-0.25	3.40E-06	0.00022
USM B	POLD3	4.6	0.035	0.61	0.84
USM B	POLD4	7.6	0.028	0.67	0.87
USM B	POLDIP2	6.9	-0.016	0.77	0.91
USM B	POLDIP3	7.4	-0.014	0.74	0.9
USM B	POLE	4.8	-0.085	0.51	0.78
USM B	POLE2	1.2	0.095	0.63	0.85
USM B	POLE3	7.3	-0.088	0.025	0.16
USM B	POLE4	5.8	0.048	0.51	0.78
USM B	POLG	6.8	-0.083	0.096	0.35
USM B	POLG2	5.3	0.087	0.29	0.61
USM B	POLH	6.6	0.057	0.35	0.67
USM B	POLI	5.2	0.042	0.63	0.85
USM B	POLK	6.5	-0.0066	0.9	0.97
USM B	POLL	4.4	0.018	0.79	0.92
USM B	POLM	6.4	-0.032	0.61	0.84
USM B	POLN	1.2	0.4	0.084	0.33
USM B	POLQ	1.5	0.49	0.11	0.38
USM B	POLR1A	4	0.12	0.32	0.64
USM B	POLR1B	6.5	-0.024	0.72	0.89
USM B	POLR1C	5.7	-0.15	0.036	0.2
USM B	POLR1D	5.9	0.019	0.71	0.89
USM B	POLR1E	4.3	-0.063	0.33	0.65
USM B	POLR2A	7.8	0.12	0.11	0.38
USM B	POLR2B	7.5	-0.11	0.031	0.18
USM B	POLR2C	5.4	0.13	0.093	0.35
USM B	POLR2D	5.8	-0.0016	0.98	0.99
USM B	POLR2E	6.7	-0.12	0.042	0.22
USM B	POLR2F	5.4	0.044	0.42	0.73
USM B	POLR2G	6.8	0.014	0.77	0.92
USM B	POLR2H	4.9	-0.032	0.56	0.81
USM B	POLR2I	4.5	-0.016	0.84	0.94
USM B	POLR2J	4.8	-0.032	0.64	0.86
USM B	POLR2J2	1.4	0.19	0.47	0.76
USM B	POLR2J3	3.9	0.047	0.77	0.92
USM B	POLR2J4	4	0.016	0.85	0.95
USM B	POLR2K	5.3	0.11	0.14	0.43
USM B	POLR2L	4.9	-0.11	0.25	0.57
USM B	POLR2M	0.38	0.057	0.76	0.91
USM B	POLR3A	5.9	0.046	0.52	0.79
USM B	POLR3B	4.1	-0.033	0.74	0.9
USM B	POLR3C	6.6	0.059	0.12	0.4
USM B	POLR3D	5	-0.072	0.21	0.52
USM B	POLR3E	5.8	-0.057	0.24	0.56
USM B	POLR3F	4.1	0.0037	0.96	0.99
USM B	POLR3G	1.7	0.052	0.76	0.91
USM B	POLR3GL	6	0.0062	0.92	0.98
USM B	POLR3H	4.7	-0.024	0.72	0.9
USM B	POLR3K	5.4	-0.004	0.95	0.98
USM B	POLRMT	6.4	-0.07	0.29	0.61
USM B	POM121	5.8	-0.03	0.59	0.83
USM B	POM121C	5.5	0.017	0.75	0.91
USM B	POMC	1.9	0.18	0.28	0.6
USM B	POMGNT1	5.9	-0.059	0.25	0.57
USM B	POMGNT2	2.7	-0.075	0.66	0.87
USM B	POMK	2.2	-0.0058	0.97	0.99
USM B	POMP	6.9	0.1	0.29	0.61
USM B	POMT1	5	-0.098	0.14	0.43
USM B	POMT2	3.4	-0.017	0.89	0.96
USM B	POMZP3	2	-0.099	0.58	0.82
USM B	PON2	2.8	-0.49	0.0045	0.052
USM B	POP1	3.4	-0.13	0.24	0.56
USM B	POP4	6.1	0.087	0.088	0.33
USM B	POP5	5.6	-0.009	0.87	0.96
USM B	POP7	4.3	-0.12	0.12	0.4
USM B	POPDC2	2.2	-0.23	0.059	0.27
USM B	POR	5.9	-0.14	0.013	0.11
USM B	PORCN	2.7	-0.13	0.26	0.58
USM B	POT1	5.6	-0.043	0.52	0.79
USM B	POU2AF1	7.7	-0.1	0.13	0.4
USM B	POU2F1	6.2	0.17	0.00042	0.0094
USM B	POU2F2	7.1	0.041	0.54	0.8
USM B	POU5F1P4	0.84	0.15	0.49	0.77
USM B	POU6F1	3.9	0.05	0.69	0.88
USM B	PP2D1	0.82	-0.2	0.34	0.66
USM B	PP7080	4.4	0.032	0.72	0.89
USM B	PPA1	6.1	-0.049	0.73	0.9
USM B	PPA2	6.4	-0.022	0.7	0.89
USM B	PPAN	0.75	-0.12	0.43	0.73
USM B	PPAP2A	3.3	-0.099	0.26	0.58
USM B	PPAP2B	4.3	-0.27	0.12	0.4
USM B	PPAPDC1B	7.9	0.15	0.18	0.49
USM B	PPAPDC2	4.3	0.012	0.92	0.98
USM B	PPAPDC3	0.72	0.25	0.35	0.67
USM B	PPARA	4	-0.11	0.19	0.5
USM B	PPARD	5.1	0.028	0.79	0.92
USM B	PPARGC1B	4.1	-0.36	0.0026	0.035
USM B	PPAT	5.1	-0.15	0.05	0.24
USM B	PPBP	2.8	0.25	0.73	0.9
USM B	PPCDC	3.6	0.17	0.22	0.54
USM B	PPCS	7.1	0.011	0.78	0.92
USM B	PPDPF	3.5	0.052	0.67	0.87
USM B	PPFIA1	5.7	-0.15	0.0054	0.059
USM B	PPFIBP1	1.7	0.027	0.93	0.98
USM B	PPFIBP2	6.5	-0.15	0.039	0.21
USM B	PPHLN1	7.1	0.02	0.6	0.83
USM B	PPIA	10	-0.095	0.079	0.31
USM B	PPIB	6.3	0.034	0.9	0.97
USM B	PPID	6	0.055	0.32	0.64
USM B	PPIE	6.6	0.023	0.61	0.84
USM B	PPIEL	3.5	-0.25	0.1	0.36
USM B	PPIF	5.3	0.021	0.71	0.89
USM B	PPIG	7.2	-0.0068	0.87	0.96
USM B	PPIH	5.2	-0.047	0.3	0.62
USM B	PPIL1	4.4	0.091	0.22	0.54
USM B	PPIL2	6.4	0.015	0.75	0.91
USM B	PPIL3	5	0.013	0.81	0.93
USM B	PPIL4	5.5	-9.60E-05	1	1
USM B	PPIL6	0.44	-0.4	0.1	0.37
USM B	PPIP5K1	5.1	-0.28	0.0085	0.081
USM B	PPIP5K2	7.1	0.037	0.56	0.81
USM B	PPL	0.48	0.099	0.73	0.9
USM B	PPM1A	4.6	0.033	0.62	0.85
USM B	PPM1B	7.2	0.062	0.14	0.43
USM B	PPM1D	5.4	-0.065	0.27	0.59
USM B	PPM1F	4.7	-0.22	0.019	0.14
USM B	PPM1G	6.8	-0.013	0.78	0.92
USM B	PPM1J	3.4	0.053	0.72	0.9
USM B	PPM1K	8.4	0.28	1.60E-05	0.00074
USM B	PPM1L	1.5	-0.65	0.0048	0.055
USM B	PPM1M	6.5	-0.14	0.094	0.35
USM B	PPM1N	2.5	-0.75	6.10E-06	0.00035
USM B	PPME1	4.9	-0.099	0.097	0.35
USM B	PPOX	5.3	-0.23	0.0012	0.021
USM B	PPP1CA	8.6	-0.1	0.032	0.19
USM B	PPP1CB	7.7	0.011	0.84	0.94
USM B	PPP1CC	8.4	0.092	0.031	0.18
USM B	PPP1R10	6.6	-0.0025	0.97	0.99
USM B	PPP1R11	6.5	0.088	0.07	0.29
USM B	PPP1R12A	7.8	-0.017	0.64	0.85
USM B	PPP1R12B	4.6	-0.069	0.45	0.75
USM B	PPP1R12C	3.8	0.058	0.48	0.76
USM B	PPP1R13B	4.1	-0.19	0.052	0.25
USM B	PPP1R13L	0.79	-0.41	0.016	0.12
USM B	PPP1R14A	4.7	-0.055	0.74	0.9
USM B	PPP1R14B	5.4	-0.19	0.015	0.12
USM B	PPP1R15A	8	0.057	0.67	0.87
USM B	PPP1R15B	5.8	0.18	0.064	0.28
USM B	PPP1R16A	2.8	0.063	0.58	0.82
USM B	PPP1R16B	8	-0.17	0.098	0.36
USM B	PPP1R18	6	0.21	0.00065	0.013
USM B	PPP1R2	7.7	0.11	0.014	0.11
USM B	PPP1R21	6.5	0.11	0.24	0.56
USM B	PPP1R26	2.7	0.19	0.25	0.57
USM B	PPP1R32	1.8	-0.055	0.7	0.88
USM B	PPP1R35	5.4	-0.096	0.15	0.44
USM B	PPP1R37	2	0.12	0.31	0.63
USM B	PPP1R3B	4	0.053	0.62	0.85
USM B	PPP1R3D	3.3	0.042	0.66	0.87
USM B	PPP1R3E	3.7	0.017	0.88	0.96
USM B	PPP1R3F	2.6	-0.046	0.68	0.87
USM B	PPP1R7	6.6	0.043	0.47	0.75
USM B	PPP1R8	5.5	-0.017	0.89	0.97
USM B	PPP1R9A	2.2	0.49	0.098	0.35
USM B	PPP1R9B	3.2	0.00053	1	1
USM B	PPP2CA	8	0.011	0.8	0.93
USM B	PPP2CB	2.2	-0.2	0.12	0.39
USM B	PPP2R1A	8.1	-0.014	0.73	0.9
USM B	PPP2R1B	6	-0.008	0.9	0.97
USM B	PPP2R2A	5	0.012	0.82	0.94
USM B	PPP2R2D	5.3	-0.041	0.45	0.75
USM B	PPP2R3A	0.14	-0.47	0.16	0.46
USM B	PPP2R3C	6	0.072	0.15	0.44
USM B	PPP2R4	3.7	-0.027	0.76	0.91
USM B	PPP2R5A	6.3	0.11	0.018	0.13
USM B	PPP2R5B	5.3	-0.2	0.0027	0.036
USM B	PPP2R5C	7.9	0.012	0.79	0.92
USM B	PPP2R5D	5.3	0.048	0.32	0.64
USM B	PPP2R5E	6.3	0.05	0.33	0.65
USM B	PPP3CA	6.1	0.012	0.87	0.96
USM B	PPP3CB	4.3	0.12	0.079	0.31
USM B	PPP3CB-AS1	4.2	0.072	0.37	0.68
USM B	PPP3CC	8	0.1	0.0023	0.032
USM B	PPP3R1	3.3	0.11	0.38	0.69
USM B	PPP4C	7.1	-0.0013	0.98	0.99
USM B	PPP4R1	5.4	-0.15	0.058	0.27
USM B	PPP4R1L	3.7	-0.011	0.91	0.97
USM B	PPP4R2	5.1	0.091	0.098	0.35
USM B	PPP4R3A	8.6	0.0063	0.89	0.96
USM B	PPP4R3B	8.3	0.084	0.099	0.36
USM B	PPP5C	5.8	-0.075	0.22	0.54
USM B	PPP6C	7	0.084	0.021	0.14
USM B	PPP6R1	8	0.095	0.12	0.4
USM B	PPP6R2	6.4	0.064	0.22	0.53
USM B	PPP6R3	6.9	0.1	0.04	0.21
USM B	PPRC1	6.2	-0.082	0.2	0.52
USM B	PPT1	7.6	-0.18	0.0015	0.024
USM B	PPTC7	5.9	0.042	0.55	0.81
USM B	PPWD1	6.7	0.037	0.45	0.75
USM B	PQBP1	5.8	-0.11	0.016	0.12
USM B	PQLC1	5.2	0.0038	0.96	0.99
USM B	PQLC2	4	-0.073	0.37	0.68
USM B	PQLC3	6.2	-0.11	0.073	0.3
USM B	PRADC1	3.3	-0.077	0.63	0.85
USM B	PRAF2	4.3	-0.051	0.47	0.76
USM B	PRAME	0.56	-0.21	0.7	0.89
USM B	PRC1	2.9	0.17	0.27	0.59
USM B	PRCAT47	0.14	-0.065	0.87	0.96
USM B	PRCC	6.2	0.049	0.28	0.6
USM B	PRCD	1.2	-0.4	0.079	0.31
USM B	PRCP	6.8	-0.064	0.35	0.67
USM B	PRDM1	5.5	0.13	0.76	0.91
USM B	PRDM10	4	-0.14	0.21	0.52
USM B	PRDM11	2.6	0.039	0.82	0.93
USM B	PRDM15	5.1	0.19	0.14	0.42
USM B	PRDM2	7.7	0.1	0.072	0.3
USM B	PRDM4	6.9	-0.11	0.076	0.31
USM B	PRDM8	4.2	-0.33	0.046	0.23
USM B	PRDX1	7.5	0.033	0.71	0.89
USM B	PRDX2	5.5	-0.34	0.0046	0.052
USM B	PRDX3	7.5	-0.061	0.37	0.68
USM B	PRDX4	5.7	0.26	0.25	0.57
USM B	PRDX5	6.5	-0.014	0.87	0.96
USM B	PRDX6	6.4	0.068	0.25	0.57
USM B	PREB	7.1	-0.035	0.75	0.91
USM B	PRELID1	5.3	-0.0082	0.93	0.98
USM B	PRELID2	1.5	-0.042	0.88	0.96
USM B	PREP	5.8	-0.072	0.22	0.53
USM B	PREPL	6.1	0.033	0.63	0.85
USM B	PREX1	8.2	0.012	0.89	0.96
USM B	PRF1	3.5	0.37	0.46	0.75
USM B	PRICKLE1	6.4	-0.047	0.68	0.88
USM B	PRICKLE2	0.42	-1.1	0.009	0.084
USM B	PRICKLE3	3.6	0.13	0.14	0.42
USM B	PRICKLE4	1.1	-0.23	0.14	0.43
USM B	PRIM1	5.2	0.1	0.078	0.31
USM B	PRIM2	3.6	0.14	0.12	0.4
USM B	PRIMPOL	4.4	0.22	0.0014	0.022
USM B	PRKAA1	6.8	0.055	0.43	0.73
USM B	PRKAB1	6.5	0.0083	0.85	0.95
USM B	PRKAB2	4.7	-0.27	0.0032	0.04
USM B	PRKACA	2.1	0.1	0.39	0.7
USM B	PRKACB	7.9	0.14	0.034	0.19
USM B	PRKAG1	5.9	-0.01	0.86	0.95
USM B	PRKAG2	5.5	0.14	0.0049	0.055
USM B	PRKAG2-AS1	1.3	-0.18	0.26	0.57
USM B	PRKAR1A	9	-0.028	0.51	0.78
USM B	PRKAR1B	3.2	-0.04	0.64	0.86
USM B	PRKAR2A	4.1	0.016	0.83	0.94
USM B	PRKAR2A-AS1	1.4	-0.059	0.8	0.93
USM B	PRKAR2B	1.3	0.32	0.46	0.75
USM B	PRKCB	11	-0.2	0.00099	0.018
USM B	PRKCD	7.7	0.0051	0.93	0.98
USM B	PRKCE	5.2	0.2	0.054	0.25
USM B	PRKCH	2.7	-0.12	0.78	0.92
USM B	PRKCI	4.3	-0.23	0.068	0.29
USM B	PRKCSH	5.7	0.0019	0.98	0.99
USM B	PRKCZ	4.1	0.044	0.55	0.81
USM B	PRKD1	2.5	-0.26	0.6	0.83
USM B	PRKD2	7.3	0.15	0.013	0.11
USM B	PRKD3	7.8	-0.038	0.64	0.86
USM B	PRKDC	7.2	-0.12	0.092	0.34
USM B	PRKG2	0.58	-0.27	0.51	0.78
USM B	PRKRA	6.2	-0.15	0.0034	0.042
USM B	PRKRIP1	0.73	0.14	0.43	0.73
USM B	PRKRIR	7.2	-0.093	0.097	0.35
USM B	PRKX	6.9	-0.062	0.21	0.52
USM B	PRKXP1	3.7	-0.32	0.042	0.22
USM B	PRMT1	7.2	-0.2	0.0028	0.037
USM B	PRMT2	7.2	-0.19	0.00014	0.0044
USM B	PRMT3	4.8	0.0074	0.92	0.98
USM B	PRMT5	5.6	-0.018	0.8	0.93
USM B	PRMT6	5.2	0.098	0.21	0.52
USM B	PRMT7	5.7	-0.017	0.78	0.92
USM B	PRMT9	4.6	0.061	0.45	0.74
USM B	PRNP	6.5	-0.36	1.50E-08	2.10E-06
USM B	PROB1	1.6	-0.075	0.67	0.87
USM B	PROC	0.12	-0.18	0.55	0.81
USM B	PROCA1	2.3	-0.068	0.56	0.81
USM B	PRORSD1P	2.5	-0.12	0.46	0.75
USM B	PROSC	6.8	0.06	0.24	0.56
USM B	PROSER1	6.2	0.0092	0.88	0.96
USM B	PROSER3	3.1	0.038	0.68	0.88
USM B	PROX1	1.6	0.24	0.41	0.72
USM B	PROX2	1.5	0.61	0.0033	0.041
USM B	PRPF18	5.9	-0.02	0.67	0.87
USM B	PRPF19	3.7	-0.017	0.81	0.93
USM B	PRPF3	6.9	-0.064	0.23	0.55
USM B	PRPF31	6.8	-0.07	0.13	0.42
USM B	PRPF38A	6.7	-0.06	0.1	0.37
USM B	PRPF38B	6.5	-0.04	0.33	0.65
USM B	PRPF39	6.6	-0.11	0.088	0.33
USM B	PRPF4	5.9	-0.053	0.37	0.68
USM B	PRPF40A	7.9	0.052	0.11	0.37
USM B	PRPF40B	2.5	-0.36	0.0032	0.041
USM B	PRPF4B	6.8	-0.00033	1	1
USM B	PRPF6	7.7	-0.048	0.26	0.58
USM B	PRPF8	8.8	-0.031	0.76	0.91
USM B	PRPS1	5.5	-0.023	0.71	0.89
USM B	PRPS2	5.7	0.061	0.37	0.68
USM B	PRPSAP1	5.9	-0.0095	0.85	0.95
USM B	PRPSAP2	5.8	0.062	0.25	0.57
USM B	PRR11	2.3	-0.048	0.83	0.94
USM B	PRR12	1	0.26	0.086	0.33
USM B	PRR13	8.4	0.13	0.019	0.14
USM B	PRR14	4.7	-0.11	0.07	0.29
USM B	PRR14L	6.4	0.029	0.75	0.91
USM B	PRR29	1.1	-0.075	0.65	0.86
USM B	PRR3	3.4	-0.039	0.66	0.87
USM B	PRR34	0.67	0.51	0.03	0.18
USM B	PRR34-AS1	1.4	-0.027	0.88	0.96
USM B	PRR5	3.9	0.2	0.2	0.51
USM B	PRR5L	0.75	-0.4	0.37	0.68
USM B	PRR7	3.1	-0.1	0.43	0.73
USM B	PRR7-AS1	0.82	-0.14	0.57	0.82
USM B	PRRC1	6.3	-0.069	0.27	0.59
USM B	PRRC2A	3.5	0.025	0.81	0.93
USM B	PRRC2B	6.7	0.088	0.31	0.63
USM B	PRRC2C	7.9	0.004	0.92	0.98
USM B	PRRT3	2.3	-0.18	0.18	0.49
USM B	PRSS16	1.7	0.14	0.6	0.84
USM B	PRSS21	2.3	-0.033	0.91	0.97
USM B	PRSS53	0.45	-0.4	0.088	0.33
USM B	PRTFDC1	0.31	0.78	0.011	0.097
USM B	PRUNE	5.8	-0.064	0.26	0.58
USM B	PRX	0.69	-0.002	0.99	1
USM B	PSAP	10	0.058	0.48	0.76
USM B	PSAT1	4.5	-0.37	0.38	0.69
USM B	PSD	0.18	-0.0093	0.97	0.99
USM B	PSD3	2.3	0.13	0.56	0.81
USM B	PSD4	7	0.16	0.1	0.37
USM B	PSEN1	7	-0.026	0.59	0.83
USM B	PSEN2	4.6	-0.12	0.28	0.6
USM B	PSENEN	5.1	-0.048	0.55	0.81
USM B	PSIP1	7.5	0.057	0.33	0.65
USM B	PSKH1	4.7	0.02	0.82	0.93
USM B	PSMA1	7.2	0.0054	0.92	0.98
USM B	PSMA2	7.5	0.09	0.26	0.58
USM B	PSMA3	7	0.085	0.21	0.52
USM B	PSMA3-AS1	6.1	-0.054	0.42	0.72
USM B	PSMA4	7.3	0.06	0.39	0.7
USM B	PSMA5	6.9	0.11	0.11	0.38
USM B	PSMA6	7	0.27	0.0012	0.021
USM B	PSMA7	8	-0.015	0.77	0.92
USM B	PSMA8	1.9	0.02	0.93	0.98
USM B	PSMB1	7.6	0.039	0.57	0.82
USM B	PSMB10	7.6	0.07	0.25	0.56
USM B	PSMB2	6.9	0.059	0.4	0.71
USM B	PSMB3	7.1	-0.042	0.6	0.83
USM B	PSMB4	5.7	-0.054	0.37	0.68
USM B	PSMB5	5.1	0.056	0.53	0.79
USM B	PSMB6	6.9	0.0031	0.97	0.99
USM B	PSMB7	5.6	0.084	0.14	0.44
USM B	PSMB8	8.3	-0.015	0.75	0.91
USM B	PSMB8-AS1	6	-0.096	0.16	0.46
USM B	PSMB9	8.6	0.13	0.023	0.15
USM B	PSMC1	6.6	0.043	0.39	0.7
USM B	PSMC2	7	0.11	0.088	0.33
USM B	PSMC3	6.5	0.024	0.73	0.9
USM B	PSMC3IP	1.9	-0.22	0.11	0.37
USM B	PSMC4	6.7	-0.092	0.11	0.37
USM B	PSMC5	7.2	0.033	0.36	0.67
USM B	PSMC6	6.7	0.05	0.32	0.63
USM B	PSMD1	7	-0.0077	0.88	0.96
USM B	PSMD10	6	-0.075	0.2	0.51
USM B	PSMD11	7.1	0.054	0.29	0.61
USM B	PSMD12	5.9	0.013	0.85	0.95
USM B	PSMD13	7.5	-0.0024	0.96	0.99
USM B	PSMD14	5.9	0.022	0.77	0.92
USM B	PSMD2	8.3	-0.063	0.16	0.46
USM B	PSMD3	6.4	0.049	0.31	0.63
USM B	PSMD4	7.7	-0.0073	0.87	0.96
USM B	PSMD5	6	0.051	0.39	0.7
USM B	PSMD5-AS1	5.9	-0.31	0.14	0.43
USM B	PSMD6	6.6	-0.043	0.39	0.7
USM B	PSMD6-AS2	4.7	-0.04	0.75	0.91
USM B	PSMD7	6.9	0.065	0.28	0.6
USM B	PSMD8	6.8	0.045	0.56	0.81
USM B	PSMD9	6	-0.051	0.42	0.73
USM B	PSME1	8.8	0.043	0.47	0.76
USM B	PSME2	7.7	0.17	0.068	0.29
USM B	PSME3	7.6	-0.0079	0.83	0.94
USM B	PSME4	5.5	-0.1	0.25	0.57
USM B	PSMF1	7.2	0.0036	0.92	0.98
USM B	PSMG1	4.5	-0.044	0.52	0.79
USM B	PSMG2	6.3	-0.00095	0.98	1
USM B	PSMG3	4.6	-0.089	0.12	0.39
USM B	PSMG3-AS1	3.8	-0.078	0.48	0.76
USM B	PSMG4	4	0.057	0.48	0.76
USM B	PSPC1	6.2	0.19	9.20E-06	0.00048
USM B	PSPH	3.4	-0.15	0.27	0.59
USM B	PSTK	2.4	-0.21	0.064	0.28
USM B	PSTPIP1	5.6	-0.084	0.29	0.61
USM B	PSTPIP2	0.81	-0.2	0.68	0.88
USM B	PTAFR	3.9	-0.77	9.30E-05	0.0031
USM B	PTAR1	4	0.12	0.28	0.6
USM B	PTBP1	7.8	-0.03	0.49	0.77
USM B	PTBP2	4.1	0.0085	0.94	0.98
USM B	PTBP3	7.1	0.076	0.32	0.64
USM B	PTCD2	3.6	-0.052	0.61	0.84
USM B	PTCD3	7.8	-0.018	0.69	0.88
USM B	PTCH1	3.3	-0.11	0.73	0.9
USM B	PTCH2	0.63	-0.2	0.4	0.71
USM B	PTDSS1	7.3	-0.15	0.00099	0.018
USM B	PTDSS2	4	-0.19	0.013	0.11
USM B	PTEN	7.5	-0.022	0.66	0.87
USM B	PTER	5	0.084	0.26	0.58
USM B	PTGER2	1.2	-0.52	0.4	0.71
USM B	PTGER4	3.8	-0.044	0.79	0.92
USM B	PTGES2	6.4	-0.054	0.32	0.64
USM B	PTGES3	8.4	-0.062	0.15	0.44
USM B	PTGIR	0.2	-0.31	0.44	0.73
USM B	PTGR2	3	0.033	0.8	0.93
USM B	PTGS1	5.4	-0.41	0.00037	0.0087
USM B	PTH2R	0.77	-0.46	0.19	0.51
USM B	PTK2	6.6	0.21	0.026	0.17
USM B	PTK2B	8.7	-0.11	0.052	0.25
USM B	PTK6	1.1	-0.14	0.54	0.8
USM B	PTMA	9.6	-0.026	0.64	0.86
USM B	PTMS	0.25	0.94	0.0055	0.06
USM B	PTOV1	4.9	-0.19	0.0054	0.059
USM B	PTOV1-AS1	3.4	-0.13	0.15	0.44
USM B	PTOV1-AS2	1.1	0.0085	0.95	0.99
USM B	PTP4A1	7.1	0.2	0.0058	0.062
USM B	PTP4A2	9.5	0.023	0.58	0.82
USM B	PTP4A3	4.7	0.1	0.32	0.64
USM B	PTPDC1	3.5	-0.56	4.60E-05	0.0018
USM B	PTPMT1	4.9	-0.057	0.31	0.63
USM B	PTPN1	7.8	0.049	0.43	0.73
USM B	PTPN11	6.5	-0.12	0.032	0.19
USM B	PTPN12	4.3	0.0076	0.95	0.98
USM B	PTPN18	7.9	0.011	0.9	0.97
USM B	PTPN2	7.2	0.058	0.16	0.47
USM B	PTPN20	1.3	-0.72	0.017	0.12
USM B	PTPN22	7.7	0.18	0.01	0.093
USM B	PTPN23	4.1	0.18	0.036	0.2
USM B	PTPN4	5.5	0.16	0.029	0.17
USM B	PTPN6	10	-0.045	0.33	0.64
USM B	PTPN7	5.9	0.4	9.70E-06	0.0005
USM B	PTPN9	5.4	0.035	0.57	0.82
USM B	PTPRA	6.7	0.028	0.55	0.81
USM B	PTPRB	3.8	-0.34	0.13	0.4
USM B	PTPRC	11	-0.16	0.015	0.12
USM B	PTPRCAP	9	0.12	0.087	0.33
USM B	PTPRE	4.6	-0.085	0.51	0.78
USM B	PTPRG	2.3	-0.86	0.0034	0.043
USM B	PTPRJ	6.9	-0.25	0.04	0.21
USM B	PTPRK	6.1	-0.59	0.00031	0.0076
USM B	PTPRN2	3.5	0.0041	0.98	0.99
USM B	PTPRO	6	0.083	0.25	0.57
USM B	PTPRS	0.49	0.044	0.89	0.96
USM B	PTRH1	2.3	-0.032	0.77	0.92
USM B	PTRH2	4.6	-0.0025	0.97	0.99
USM B	PTRHD1	4.2	-0.1	0.17	0.48
USM B	PTS	3.3	0.23	0.0057	0.061
USM B	PTTG1	3.8	0.25	0.21	0.52
USM B	PTTG1IP	6.7	0.053	0.31	0.63
USM B	PUF60	7.5	-0.0048	0.93	0.98
USM B	PUM1	8	-0.011	0.82	0.93
USM B	PUM2	6.7	0.064	0.25	0.57
USM B	PURA	4.6	-0.099	0.18	0.49
USM B	PURB	3.9	0.091	0.26	0.58
USM B	PUS1	5	-0.054	0.35	0.67
USM B	PUS10	4.2	-0.0081	0.93	0.98
USM B	PUS3	3.8	-0.013	0.87	0.96
USM B	PUS7	4.3	-0.24	0.027	0.17
USM B	PUS7L	5.8	0.08	0.17	0.47
USM B	PUSL1	3.1	0.062	0.56	0.81
USM B	PVRIG	6.5	-0.018	0.87	0.96
USM B	PVT1	4.7	0.18	0.059	0.27
USM B	PWAR5	0.85	-0.058	0.83	0.94
USM B	PWARSN	3.7	-0.044	0.7	0.89
USM B	PWP1	6.9	-0.1	0.025	0.16
USM B	PWP2	4.5	0.016	0.81	0.93
USM B	PWWP2A	6.1	0.07	0.13	0.41
USM B	PWWP2B	4.2	-0.25	0.033	0.19
USM B	PXDC1	3.9	-0.32	0.065	0.28
USM B	PXDN	0.086	1.3	0.015	0.12
USM B	PXDNL	0.13	0.0071	0.98	0.99
USM B	PXK	7.8	-0.18	0.0093	0.085
USM B	PXMP2	2.5	-0.16	0.18	0.49
USM B	PXMP4	3.8	-0.027	0.72	0.9
USM B	PXN	3.2	0.15	0.63	0.85
USM B	PXN-AS1	0.45	-0.24	0.2	0.51
USM B	PXYLP1	1.9	-0.37	0.065	0.28
USM B	PYCARD	4	0.0039	0.96	0.99
USM B	PYCARD-AS1	2.7	0.27	0.017	0.12
USM B	PYCR1	3.2	-0.005	0.99	1
USM B	PYCR2	6.5	-0.0062	0.89	0.96
USM B	PYCRL	5.1	-0.037	0.64	0.85
USM B	PYGB	6.1	0.021	0.84	0.94
USM B	PYGM	2.5	-0.031	0.83	0.94
USM B	PYGO2	6.5	-0.0057	0.9	0.97
USM B	PYHIN1	6.1	0.049	0.76	0.91
USM B	PYROXD1	4.9	-0.025	0.71	0.89
USM B	PYROXD2	2.1	-0.21	0.17	0.48
USM B	QARS	7	-0.14	0.00074	0.014
USM B	QDPR	4.8	-0.091	0.22	0.54
USM B	QKI	6.2	0.0063	0.91	0.97
USM B	QPCT	1.3	0.63	0.047	0.23
USM B	QPCTL	3.4	-0.099	0.45	0.74
USM B	QRICH1	6.6	0.025	0.6	0.83
USM B	QRICH2	0.86	0.72	0.0097	0.088
USM B	QRSL1	8.5	-0.14	0.11	0.38
USM B	QSER1	3.2	0.33	0.0067	0.069
USM B	QSOX1	3.2	-0.17	0.13	0.41
USM B	QSOX2	4.9	-0.011	0.92	0.98
USM B	QTRT1	6	-0.21	0.00023	0.0062
USM B	QTRTD1	6	-0.11	0.09	0.34
USM B	R3HCC1	5.3	-0.018	0.78	0.92
USM B	R3HCC1L	5.8	0.012	0.84	0.94
USM B	R3HDM1	5.4	0.15	0.013	0.11
USM B	R3HDM2	5.3	0.091	0.22	0.53
USM B	R3HDM4	7.6	-0.077	0.21	0.53
USM B	RAB10	8.1	0.0026	0.95	0.99
USM B	RAB11A	7.6	0.022	0.68	0.88
USM B	RAB11B	5.8	0.054	0.44	0.73
USM B	RAB11B-AS1	1.3	-0.11	0.43	0.73
USM B	RAB11FIP1	6.9	0.17	0.049	0.24
USM B	RAB11FIP2	5.4	0.077	0.18	0.49
USM B	RAB11FIP3	4.1	-0.058	0.51	0.78
USM B	RAB11FIP4	6.2	-0.12	0.08	0.32
USM B	RAB11FIP5	2.4	-0.76	0.00065	0.013
USM B	RAB12	1.9	0.11	0.6	0.83
USM B	RAB14	7.5	-0.018	0.66	0.87
USM B	RAB15	1.1	0.3	0.43	0.73
USM B	RAB18	6.5	-0.043	0.44	0.73
USM B	RAB1A	6.9	0.086	0.28	0.6
USM B	RAB1B	3.4	-0.1	0.31	0.63
USM B	RAB20	1.4	-0.19	0.46	0.75
USM B	RAB21	6.1	0.014	0.8	0.93
USM B	RAB22A	6.3	-0.063	0.17	0.47
USM B	RAB23	1.7	-0.24	0.29	0.61
USM B	RAB24	6.5	-0.022	0.78	0.92
USM B	RAB26	1.3	-0.22	0.19	0.5
USM B	RAB27A	4.3	0.14	0.24	0.56
USM B	RAB28	4.9	-0.11	0.045	0.23
USM B	RAB29	7.5	0.042	0.38	0.7
USM B	RAB2A	6.9	0.012	0.8	0.93
USM B	RAB2B	4.7	-0.054	0.43	0.73
USM B	RAB30	6.4	0.066	0.37	0.68
USM B	RAB30-AS1	3.8	0.17	0.11	0.38
USM B	RAB31	6.7	-0.034	0.71	0.89
USM B	RAB33A	3.1	-0.66	0.00013	0.004
USM B	RAB33B	4.7	0.035	0.65	0.86
USM B	RAB34	2.8	0.23	0.16	0.46
USM B	RAB35	3.9	0.22	0.037	0.2
USM B	RAB36	3	-0.53	0.0029	0.038
USM B	RAB37	6.3	0.082	0.33	0.65
USM B	RAB39A	0.86	0.08	0.75	0.91
USM B	RAB39B	4.1	-0.22	0.022	0.14
USM B	RAB3A	0.9	-0.33	0.061	0.27
USM B	RAB3C	0.24	-1.4	0.0005	0.011
USM B	RAB3D	3	-0.19	0.16	0.45
USM B	RAB3GAP1	6.2	0.069	0.3	0.62
USM B	RAB3GAP2	7.1	0.015	0.79	0.93
USM B	RAB3IP	4.9	-0.24	0.0039	0.046
USM B	RAB40B	2.3	-0.33	0.015	0.11
USM B	RAB40C	4.5	-0.11	0.1	0.37
USM B	RAB4A	5.3	-0.18	0.00063	0.013
USM B	RAB5A	5.7	-0.00043	0.99	1
USM B	RAB5B	7	-0.096	0.052	0.25
USM B	RAB5C	5.5	-0.002	0.98	1
USM B	RAB6A	7.5	-0.065	0.22	0.53
USM B	RAB6B	0.72	-0.54	0.064	0.28
USM B	RAB7A	8	-0.0097	0.8	0.93
USM B	RAB8A	8.1	0.14	0.0057	0.061
USM B	RAB8B	7.4	-0.018	0.81	0.93
USM B	RAB9A	4.7	-0.038	0.59	0.83
USM B	RAB9B	0.47	-0.18	0.58	0.82
USM B	RABAC1	6.2	-0.076	0.52	0.79
USM B	RABEP1	8	0.085	0.098	0.36
USM B	RABEP2	6.1	-0.042	0.51	0.78
USM B	RABEPK	4.4	-0.19	0.013	0.11
USM B	RABGAP1	6.8	0.1	0.081	0.32
USM B	RABGAP1L	7.7	0.31	9.00E-06	0.00047
USM B	RABGEF1	6	-0.0075	0.89	0.96
USM B	RABGGTA	5.7	-0.022	0.69	0.88
USM B	RABGGTB	5.1	0.076	0.29	0.61
USM B	RABIF	5.1	-0.1	0.078	0.31
USM B	RABL2A	4.3	-0.091	0.26	0.58
USM B	RABL2B	5.3	-0.13	0.032	0.19
USM B	RABL3	5.8	-0.059	0.31	0.63
USM B	RABL6	4.6	0.00089	0.99	1
USM B	RAC1	7	0.071	0.17	0.47
USM B	RAC2	9.4	0.018	0.71	0.89
USM B	RACGAP1	4.6	-0.13	0.23	0.54
USM B	RAD1	5	-0.098	0.097	0.35
USM B	RAD17	6.9	-0.014	0.81	0.93
USM B	RAD18	4.3	-0.076	0.35	0.66
USM B	RAD21	7.3	0.0035	0.94	0.98
USM B	RAD23A	6.9	-0.083	0.12	0.4
USM B	RAD23B	5.2	-0.058	0.59	0.82
USM B	RAD50	7.5	0.074	0.081	0.32
USM B	RAD51	2	0.015	0.95	0.99
USM B	RAD51-AS1	5.5	-0.0091	0.93	0.98
USM B	RAD51AP1	3.4	0.11	0.25	0.57
USM B	RAD51B	4.8	0.21	0.0059	0.063
USM B	RAD51C	5	-0.15	0.049	0.24
USM B	RAD51D	4.4	0.025	0.71	0.89
USM B	RAD52	4.5	-0.23	0.038	0.21
USM B	RAD54B	2.3	-0.32	0.045	0.23
USM B	RAD54L	1.4	-0.06	0.79	0.92
USM B	RAD54L2	5.6	0.057	0.55	0.81
USM B	RAD9A	3.9	0.035	0.69	0.88
USM B	RAD9B	1.2	0.11	0.65	0.86
USM B	RAE1	6.4	-0.021	0.62	0.85
USM B	RAET1K	0.42	0.095	0.76	0.91
USM B	RAF1	7.4	-0.028	0.53	0.79
USM B	RAI1	3	0.019	0.93	0.98
USM B	RALA	6.1	-0.027	0.59	0.83
USM B	RALB	7.1	-0.05	0.36	0.68
USM B	RALBP1	5.5	0.024	0.65	0.86
USM B	RALGAPA1	6.1	0.024	0.8	0.93
USM B	RALGAPA1P	0.56	-0.34	0.1	0.36
USM B	RALGAPA2	5.1	-0.027	0.8	0.93
USM B	RALGAPB	6.8	-0.021	0.79	0.92
USM B	RALGDS	6.6	-0.21	0.03	0.18
USM B	RALGPS1	4.8	-0.21	0.018	0.13
USM B	RALGPS2	9.3	-0.036	0.67	0.87
USM B	RALY	7.5	0.031	0.57	0.82
USM B	RALY-AS1	0.34	0.067	0.75	0.91
USM B	RAN	8.6	-0.05	0.25	0.57
USM B	RANBP1	6.1	-0.089	0.16	0.46
USM B	RANBP10	5.7	0.093	0.17	0.47
USM B	RANBP2	7.2	0.092	0.31	0.63
USM B	RANBP3	3.1	0.069	0.41	0.71
USM B	RANBP6	4.9	-0.02	0.82	0.93
USM B	RANBP9	4.4	0.21	0.0034	0.043
USM B	RANGAP1	5.6	0.021	0.71	0.89
USM B	RAP1A	4.8	0.078	0.31	0.63
USM B	RAP1B	7.9	0.0074	0.9	0.97
USM B	RAP1GAP2	3.8	0.1	0.46	0.75
USM B	RAP1GDS1	6.2	-0.21	0.00016	0.0048
USM B	RAP2A	4	-0.29	0.011	0.098
USM B	RAP2B	5.2	-0.072	0.34	0.66
USM B	RAP2C	5.6	0.17	0.0019	0.028
USM B	RAP2C-AS1	1.9	0.078	0.62	0.85
USM B	RAPGEF1	8.1	0.0042	0.95	0.98
USM B	RAPGEF2	2.4	0.021	0.89	0.96
USM B	RAPGEF3	2.1	0.69	0.0037	0.045
USM B	RAPGEF5	1.9	0.79	0.014	0.11
USM B	RAPGEF6	6.9	0.13	0.13	0.41
USM B	RAPGEFL1	0.59	0.18	0.5	0.78
USM B	RARA	4.2	0.013	0.88	0.96
USM B	RARG	3.2	0.025	0.82	0.94
USM B	RARRES3	4.9	-0.13	0.32	0.64
USM B	RARS	5.7	-0.06	0.32	0.64
USM B	RARS2	6.2	-0.029	0.55	0.81
USM B	RASA1	5.5	0.0082	0.91	0.97
USM B	RASA2	6.9	0.014	0.82	0.93
USM B	RASA3	7.3	0.034	0.68	0.87
USM B	RASA4B	0.24	0.069	0.8	0.93
USM B	RASA4CP	2.9	-0.036	0.71	0.89
USM B	RASAL2	2.4	0.56	0.015	0.12
USM B	RASAL3	7.3	0.027	0.63	0.85
USM B	RASGEF1A	1.1	0.0049	0.99	1
USM B	RASGEF1B	5.3	0.13	0.29	0.61
USM B	RASGRF1	2.8	0.07	0.71	0.89
USM B	RASGRP1	6.8	0.05	0.65	0.86
USM B	RASGRP2	8.6	-0.039	0.52	0.79
USM B	RASGRP3	7.9	0.038	0.57	0.82
USM B	RASGRP4	0.2	0.035	0.92	0.98
USM B	RASSF1	6.9	-0.089	0.15	0.44
USM B	RASSF1-AS1	1.3	-0.051	0.75	0.91
USM B	RASSF2	8.7	-0.16	0.028	0.17
USM B	RASSF3	2.9	0.083	0.59	0.83
USM B	RASSF4	1.3	-0.45	0.18	0.49
USM B	RASSF5	8.5	-0.047	0.26	0.58
USM B	RASSF6	4.2	0.12	0.67	0.87
USM B	RASSF7	6	-0.1	0.13	0.42
USM B	RAVER1	5.2	0.13	0.089	0.34
USM B	RAVER2	2.4	-1.3	5.70E-05	0.0021
USM B	RB1	8	0.11	0.075	0.31
USM B	RB1CC1	7.3	0.076	0.11	0.38
USM B	RBAK	4.8	0.031	0.73	0.9
USM B	RBBP4	8.1	-0.059	0.18	0.49
USM B	RBBP5	6.3	0.13	0.029	0.18
USM B	RBBP6	6.9	0.076	0.11	0.38
USM B	RBBP7	8.2	-0.12	0.00035	0.0082
USM B	RBBP8	5.2	-0.081	0.32	0.64
USM B	RBBP9	4.5	-0.13	0.12	0.39
USM B	RBCK1	7	0.39	3.60E-06	0.00023
USM B	RBFA	5.1	-0.17	0.0056	0.06
USM B	RBKS	2.2	-0.2	0.14	0.43
USM B	RBL1	5.7	-0.1	0.15	0.45
USM B	RBL2	8.6	-0.098	0.095	0.35
USM B	RBM10	5.7	0.056	0.44	0.73
USM B	RBM11	0.97	-0.06	0.82	0.93
USM B	RBM12	6.2	0.064	0.38	0.69
USM B	RBM12B	5.4	0.033	0.7	0.89
USM B	RBM12B-AS1	0.41	0.12	0.66	0.87
USM B	RBM14	6.8	-0.13	0.0039	0.046
USM B	RBM15	5.8	-0.2	0.0043	0.05
USM B	RBM15B	6.2	-0.036	0.48	0.76
USM B	RBM17	7.4	-0.012	0.71	0.89
USM B	RBM18	5.7	0.017	0.77	0.92
USM B	RBM19	6	0.0015	0.98	0.99
USM B	RBM22	6.8	-0.033	0.4	0.71
USM B	RBM23	7.2	-0.13	0.0078	0.076
USM B	RBM25	7.5	-0.054	0.16	0.46
USM B	RBM26	6.7	-0.044	0.39	0.7
USM B	RBM26-AS1	2.9	0.33	0.057	0.26
USM B	RBM27	6.3	0.0083	0.87	0.96
USM B	RBM28	4.8	-0.03	0.59	0.83
USM B	RBM3	7.8	-0.21	0.001	0.018
USM B	RBM33	6.5	0.0062	0.91	0.97
USM B	RBM34	6.7	0.11	0.027	0.17
USM B	RBM38	7.4	0.12	0.054	0.25
USM B	RBM39	9.2	-0.11	0.0031	0.04
USM B	RBM4	6.6	-0.1	0.063	0.28
USM B	RBM41	5.6	-0.013	0.81	0.93
USM B	RBM42	6	0.045	0.43	0.73
USM B	RBM43	2.4	0.45	0.0015	0.023
USM B	RBM44	0.38	0.0054	0.99	1
USM B	RBM45	4.4	0.23	0.0055	0.06
USM B	RBM47	5	0.27	0.045	0.23
USM B	RBM48	6.1	-0.08	0.17	0.47
USM B	RBM4B	6	-0.18	0.0025	0.035
USM B	RBM5	7.7	0.046	0.31	0.63
USM B	RBM5-AS1	3.6	0.069	0.58	0.82
USM B	RBM6	8.2	0.072	0.19	0.5
USM B	RBM7	5.6	0.18	0.013	0.11
USM B	RBM8A	7	-0.046	0.24	0.56
USM B	RBMS1	5.3	-0.16	0.12	0.4
USM B	RBMS2	1.5	0.42	0.084	0.32
USM B	RBMX	8.5	0.015	0.74	0.9
USM B	RBMX2	3.7	-0.0033	0.97	0.99
USM B	RBMXL1	4.2	0.18	0.071	0.3
USM B	RBPJ	6.4	-0.088	0.083	0.32
USM B	RBPMS	1	0.33	0.21	0.52
USM B	RBSN	5.9	-0.027	0.71	0.89
USM B	RBX1	6.9	0.11	0.15	0.44
USM B	RC3H1	6.4	0.062	0.44	0.74
USM B	RC3H2	6.4	0.096	0.1	0.37
USM B	RCAN1	4	-0.62	1.10E-08	1.60E-06
USM B	RCAN3	5.7	-0.0023	0.98	0.99
USM B	RCBTB1	5.3	0.0055	0.96	0.99
USM B	RCBTB2	3.3	0.23	0.51	0.78
USM B	RCC1	4.2	-0.35	0.00055	0.012
USM B	RCC2	6.4	0.13	0.3	0.62
USM B	RCCD1	3.8	-0.034	0.72	0.89
USM B	RCE1	4.8	0.055	0.34	0.66
USM B	RCHY1	5	-0.14	0.026	0.17
USM B	RCL1	5.1	-0.0059	0.92	0.98
USM B	RCN1	3.9	-0.039	0.8	0.93
USM B	RCN2	6.6	-0.16	0.0031	0.04
USM B	RCN3	0.95	0.44	0.056	0.26
USM B	RCOR1	3.6	0.00034	1	1
USM B	RCOR3	6.5	0.029	0.61	0.84
USM B	RCSD1	9.2	-0.2	0.0028	0.037
USM B	RDH10	1.1	-0.14	0.58	0.82
USM B	RDH11	6.4	-0.18	7.50E-05	0.0026
USM B	RDH13	4.9	-0.11	0.19	0.51
USM B	RDH14	2.8	-0.1	0.34	0.65
USM B	RDH5	2.8	-0.44	0.003	0.039
USM B	RDX	4.9	-0.13	0.093	0.35
USM B	REC8	5.2	0.22	0.027	0.17
USM B	RECK	4.5	-0.32	0.0028	0.037
USM B	RECQL	7.2	-0.057	0.22	0.53
USM B	RECQL4	2.8	0.34	0.077	0.31
USM B	RECQL5	6.1	0.077	0.2	0.51
USM B	REEP3	4.9	0.2	0.026	0.16
USM B	REEP4	4.2	-0.024	0.73	0.9
USM B	REEP5	7.9	-0.087	0.05	0.24
USM B	REL	7.2	-0.034	0.72	0.89
USM B	RELA	6.3	0.075	0.12	0.4
USM B	RELB	6.3	0.028	0.72	0.9
USM B	RELL1	1.1	0.51	0.055	0.26
USM B	RELL2	3.8	0.19	0.014	0.11
USM B	RELT	6.1	-0.082	0.18	0.49
USM B	REM2	2	0.063	0.63	0.85
USM B	RENBP	2.4	0.052	0.73	0.9
USM B	REP15	0.65	0.18	0.84	0.94
USM B	REPIN1	7.1	-0.053	0.34	0.66
USM B	REPS1	6.1	-0.077	0.068	0.29
USM B	REPS2	1.5	-0.47	0.013	0.11
USM B	RER1	7.2	0.022	0.61	0.84
USM B	RERE	5.9	0.19	0.0033	0.042
USM B	REST	7.3	-0.046	0.17	0.48
USM B	RETSAT	4.4	-0.16	0.094	0.35
USM B	REV1	6.2	-0.041	0.44	0.74
USM B	REV3L	6.7	0.15	0.0068	0.069
USM B	REXO1	3.7	0.11	0.35	0.66
USM B	REXO2	5.2	-0.054	0.5	0.78
USM B	REXO4	5.4	-0.058	0.24	0.56
USM B	RFC1	6.4	-0.044	0.41	0.71
USM B	RFC2	5.7	-0.15	0.0029	0.038
USM B	RFC3	3.9	0.2	0.034	0.19
USM B	RFC4	5.2	-0.03	0.7	0.89
USM B	RFC5	4.8	-0.054	0.39	0.7
USM B	RFESD	0.46	0.13	0.58	0.82
USM B	RFFL	2.7	-0.15	0.17	0.47
USM B	RFK	4.7	-0.072	0.33	0.64
USM B	RFNG	4	0.029	0.71	0.89
USM B	RFT1	5.4	0.03	0.69	0.88
USM B	RFTN1	6.1	0.3	0.12	0.4
USM B	RFWD2	6.4	-0.094	0.022	0.15
USM B	RFWD3	6.1	-0.0017	0.98	0.99
USM B	RFX1	1.7	-0.19	0.12	0.4
USM B	RFX2	1.5	-0.8	0.0034	0.043
USM B	RFX3	4.5	0.046	0.55	0.81
USM B	RFX3-AS1	0.5	-0.29	0.28	0.6
USM B	RFX5	7.9	0.047	0.31	0.63
USM B	RFX7	4.9	-0.041	0.65	0.86
USM B	RFXANK	4.6	0.076	0.23	0.54
USM B	RFXAP	4	-0.094	0.25	0.57
USM B	RGCC	4	0.82	0.00066	0.013
USM B	RGL1	0.4	0.028	0.95	0.99
USM B	RGL2	6.3	0.038	0.65	0.86
USM B	RGL4	3.5	-0.39	0.0075	0.074
USM B	RGMB	3.6	-0.078	0.53	0.79
USM B	RGP1	2.9	-0.013	0.91	0.97
USM B	RGS1	4.1	1.7	0.0026	0.035
USM B	RGS10	3.9	0.012	0.91	0.97
USM B	RGS12	1.6	-0.57	0.033	0.19
USM B	RGS13	2.3	1.7	0.00022	0.006
USM B	RGS14	6.8	-0.15	0.0068	0.069
USM B	RGS16	3.6	0.2	0.51	0.78
USM B	RGS18	0.92	0.0019	0.99	1
USM B	RGS19	6.8	-0.06	0.31	0.63
USM B	RGS2	5.6	1.2	0.0022	0.031
USM B	RGS3	4.4	0.02	0.81	0.93
USM B	RGS5	2.5	0.18	0.18	0.49
USM B	RGS7	2.5	-1.9	8.60E-07	6.90E-05
USM B	RHBDD1	6.5	0.029	0.62	0.85
USM B	RHBDD2	5.8	-0.02	0.73	0.9
USM B	RHBDD3	3.4	0.2	0.14	0.43
USM B	RHBDF2	8	-0.037	0.57	0.82
USM B	RHD	2.9	-0.14	0.3	0.62
USM B	RHEB	5.9	0.013	0.82	0.93
USM B	RHEBL1	2.7	-0.07	0.47	0.76
USM B	RHNO1	5.5	0.011	0.86	0.95
USM B	RHOA	9.5	-0.048	0.26	0.58
USM B	RHOB	2.4	0.33	0.19	0.49
USM B	RHOBTB1	0.46	0.75	0.17	0.47
USM B	RHOBTB2	6.9	0.3	0.014	0.11
USM B	RHOBTB3	3.6	-1.6	1.30E-06	9.70E-05
USM B	RHOC	5.3	0.6	2.40E-05	0.0011
USM B	RHOF	1.4	0.14	0.34	0.65
USM B	RHOG	6.3	0.021	0.71	0.89
USM B	RHOH	7.9	0.09	0.2	0.51
USM B	RHOQ	5.8	0.014	0.87	0.96
USM B	RHOT1	6	0.021	0.71	0.89
USM B	RHOT2	7.4	-0.091	0.12	0.4
USM B	RHPN1	2.7	-0.26	0.24	0.55
USM B	RHPN2	2.1	-0.76	0.013	0.11
USM B	RIBC1	0.38	-0.23	0.43	0.73
USM B	RIC1	6.6	-0.048	0.61	0.84
USM B	RIC3	5.4	-0.029	0.8	0.93
USM B	RIC8A	7	-0.016	0.67	0.87
USM B	RIC8B	3.3	-0.079	0.5	0.78
USM B	RICTOR	6.4	0.23	0.0075	0.074
USM B	RIF1	7.4	0.11	0.036	0.2
USM B	RILP	1.3	-0.027	0.89	0.96
USM B	RILPL1	0.84	-0.12	0.54	0.8
USM B	RILPL2	5.9	-0.001	0.99	1
USM B	RIMBP3	0.67	-0.014	0.95	0.99
USM B	RIMKLB	4.3	0.069	0.55	0.81
USM B	RIMS3	1.3	-0.41	0.041	0.22
USM B	RIN1	0.47	-0.06	0.85	0.95
USM B	RIN2	-0.067	1.7	7.40E-05	0.0026
USM B	RIN3	6.5	-0.064	0.52	0.79
USM B	RING1	3.5	0.044	0.62	0.85
USM B	RINL	5.4	-0.0042	0.94	0.98
USM B	RINT1	5.6	0.036	0.6	0.83
USM B	RIOK1	6.1	-0.14	0.008	0.078
USM B	RIOK2	5.8	-0.016	0.8	0.93
USM B	RIOK3	7.4	0.032	0.52	0.79
USM B	RIPK1	5.7	0.2	0.0006	0.012
USM B	RIPK2	5.7	0.042	0.45	0.74
USM B	RIPK3	5.7	0.14	0.021	0.14
USM B	RIT1	4.5	0.15	0.063	0.28
USM B	RITA1	4.6	0.05	0.5	0.78
USM B	RLF	6.1	0.0049	0.94	0.98
USM B	RLIM	5.2	-0.049	0.55	0.81
USM B	RLN2	0.7	-0.16	0.49	0.77
USM B	RLN3	0.077	-0.13	0.69	0.88
USM B	RLTPR	6.8	0.0064	0.94	0.98
USM B	RMDN1	6.1	0.057	0.22	0.54
USM B	RMDN2	4.4	0.14	0.18	0.49
USM B	RMDN3	5.3	0.12	0.019	0.13
USM B	RMI1	4.5	-0.079	0.35	0.66
USM B	RMI2	4.1	-0.049	0.73	0.9
USM B	RMND1	4.7	0.2	0.00091	0.017
USM B	RMND5A	6.2	0.078	0.12	0.4
USM B	RMND5B	5.9	-0.035	0.43	0.73
USM B	RN7SK	1.6	-0.05	0.77	0.91
USM B	RN7SL1	5.1	0.14	0.41	0.71
USM B	RN7SL2	4.5	0.017	0.92	0.97
USM B	RNA18S5	3.3	0.31	0.17	0.48
USM B	RNA28S5	0.6	0.28	0.29	0.61
USM B	RNA45S5	3.9	0.38	0.11	0.37
USM B	RNASE4	3.6	-0.46	0.0073	0.073
USM B	RNASE6	7.4	-0.35	0.011	0.097
USM B	RNASEH1	5.8	-0.0099	0.85	0.95
USM B	RNASEH1-AS1	3.6	-0.05	0.61	0.84
USM B	RNASEH2A	4.5	-0.068	0.31	0.63
USM B	RNASEH2B	7.4	0.17	0.00045	0.0098
USM B	RNASEH2B-AS1	2.5	0.056	0.68	0.88
USM B	RNASEH2C	6.1	0.002	0.97	0.99
USM B	RNASEK	1.7	-0.29	0.018	0.13
USM B	RNASEL	6	0.097	0.21	0.52
USM B	RNASET2	8.9	0.037	0.46	0.75
USM B	RND1	1.6	0.34	0.078	0.31
USM B	RNF10	8.3	0.022	0.62	0.84
USM B	RNF103	4.2	0.25	0.0099	0.09
USM B	RNF11	4.6	0.1	0.28	0.6
USM B	RNF111	6.7	0.0066	0.9	0.97
USM B	RNF113A	6.2	-0.035	0.45	0.74
USM B	RNF114	7.7	0.028	0.48	0.76
USM B	RNF115	4.9	0.083	0.18	0.48
USM B	RNF121	3.3	0.016	0.87	0.95
USM B	RNF122	1.3	0.16	0.37	0.68
USM B	RNF123	5.9	-0.11	0.057	0.26
USM B	RNF125	4.3	-0.48	0.00017	0.005
USM B	RNF126	6.3	0.027	0.66	0.87
USM B	RNF13	6.9	-0.0054	0.9	0.97
USM B	RNF130	5.6	-0.58	5.60E-06	0.00033
USM B	RNF135	6.2	-0.13	0.025	0.16
USM B	RNF138	6.4	0.092	0.09	0.34
USM B	RNF138P1	0.44	-0.62	0.057	0.26
USM B	RNF139	6.8	0.042	0.49	0.77
USM B	RNF139-AS1	2.3	-0.12	0.33	0.65
USM B	RNF14	6.2	-0.13	0.014	0.11
USM B	RNF141	7.7	-0.043	0.6	0.84
USM B	RNF144A	2	0.78	0.0026	0.035
USM B	RNF144B	4.7	-0.2	0.2	0.51
USM B	RNF145	4.5	0.086	0.51	0.78
USM B	RNF146	5.7	-0.0083	0.92	0.98
USM B	RNF149	6.8	0.02	0.78	0.92
USM B	RNF166	5.5	-0.066	0.39	0.7
USM B	RNF167	3.9	0.0068	0.94	0.98
USM B	RNF168	5.9	0.04	0.48	0.76
USM B	RNF169	3.9	-0.06	0.63	0.85
USM B	RNF17	0.19	-0.43	0.63	0.85
USM B	RNF170	5.4	0.088	0.08	0.31
USM B	RNF181	6	0.071	0.29	0.61
USM B	RNF185	6.1	-0.094	0.057	0.26
USM B	RNF187	6.7	-0.039	0.45	0.75
USM B	RNF19A	7.4	0.11	0.052	0.25
USM B	RNF19B	5.5	-0.0021	0.97	0.99
USM B	RNF2	5.3	-0.034	0.68	0.88
USM B	RNF20	6.7	-0.0057	0.89	0.96
USM B	RNF207	0.46	-0.54	0.15	0.44
USM B	RNF212	0.95	0.12	0.67	0.87
USM B	RNF213	8.5	0.44	9.30E-06	0.00048
USM B	RNF214	4.1	0.18	0.016	0.12
USM B	RNF215	0.39	0.21	0.42	0.72
USM B	RNF216	7.3	-0.1	0.076	0.31
USM B	RNF216P1	5.3	-0.084	0.12	0.4
USM B	RNF219	4.8	0.022	0.75	0.91
USM B	RNF220	6.8	-0.043	0.33	0.65
USM B	RNF24	2.2	-0.17	0.29	0.61
USM B	RNF25	4.8	0.12	0.032	0.19
USM B	RNF26	5.5	0.07	0.25	0.57
USM B	RNF31	6	0.27	2.40E-05	0.0011
USM B	RNF32	2.7	0.054	0.66	0.87
USM B	RNF34	7.2	0.018	0.68	0.88
USM B	RNF38	6.5	-0.047	0.49	0.77
USM B	RNF4	7.8	-0.077	0.012	0.1
USM B	RNF40	6.7	0.0028	0.96	0.99
USM B	RNF41	7	-0.069	0.11	0.37
USM B	RNF43	1.9	0.11	0.52	0.79
USM B	RNF44	3.7	0.008	0.94	0.98
USM B	RNF5	6.1	0.21	0.00022	0.0061
USM B	RNF6	7.2	0.014	0.76	0.91
USM B	RNF7	5.9	0.051	0.3	0.62
USM B	RNF8	5.2	0.12	0.057	0.26
USM B	RNFT1	6.7	0.14	0.029	0.17
USM B	RNFT2	2.8	0.23	0.052	0.25
USM B	RNGTT	6.7	0.48	2.10E-06	0.00015
USM B	RNH1	7.5	-0.12	0.17	0.48
USM B	RNLS	2.9	-0.055	0.55	0.81
USM B	RNMT	5.9	0.12	0.021	0.14
USM B	RNMTL1	5.2	0.0027	0.96	0.99
USM B	RNPC3	6.4	-0.022	0.78	0.92
USM B	RNPEP	6.1	-0.12	0.032	0.19
USM B	RNPEPL1	7.1	-0.067	0.27	0.59
USM B	RNPS1	8.5	-0.065	0.11	0.37
USM B	RNU2-2P	1.6	0.35	0.085	0.33
USM B	RNVU1-14	1.9	0.011	0.96	0.99
USM B	RNVU1-15	0.49	-0.093	0.76	0.91
USM B	RNVU1-19	1.6	0.011	0.97	0.99
USM B	RNVU1-6	0.72	0.057	0.83	0.94
USM B	ROBO1	2.4	-0.69	0.052	0.25
USM B	ROCK1	8.1	0.03	0.4	0.71
USM B	ROCK2	6.1	-0.036	0.53	0.8
USM B	ROGDI	3	0.41	0.00048	0.01
USM B	ROMO1	5.3	0.0072	0.94	0.98
USM B	ROR1	3.2	0.68	0.014	0.11
USM B	ROR2	0.66	0.79	0.1	0.37
USM B	RORA	3.9	-0.25	0.1	0.37
USM B	RORA-AS1	2.8	-0.026	0.84	0.94
USM B	RP2	5.9	-0.071	0.3	0.62
USM B	RP9	5	-0.37	2.00E-05	0.00091
USM B	RP9P	1.7	-0.64	0.0014	0.022
USM B	RPA1	7.7	-0.099	0.1	0.37
USM B	RPA2	7.9	-0.046	0.29	0.61
USM B	RPA3	5.7	0.039	0.49	0.77
USM B	RPA4	0.69	0.1	0.69	0.88
USM B	RPAIN	6.2	0.08	0.13	0.4
USM B	RPAP1	5.7	0.021	0.74	0.9
USM B	RPAP2	5.6	0.046	0.36	0.67
USM B	RPAP3	6.9	0.042	0.41	0.71
USM B	RPARP-AS1	4	0.0059	0.94	0.98
USM B	RPE	5.1	-0.084	0.18	0.49
USM B	RPF1	5.9	0.041	0.47	0.76
USM B	RPF2	5.1	-0.098	0.11	0.38
USM B	RPGR	4.2	-0.053	0.54	0.8
USM B	RPGRIP1	0.095	-0.24	0.5	0.78
USM B	RPGRIP1L	2.8	-0.31	0.055	0.26
USM B	RPH3AL	2.1	-0.43	0.03	0.18
USM B	RPIA	5.7	0.083	0.13	0.42
USM B	RPL10	9.6	-0.39	4.30E-10	9.70E-08
USM B	RPL10A	7.9	-0.2	0.00021	0.0058
USM B	RPL11	7.9	-0.2	0.0018	0.027
USM B	RPL12	7.6	-0.2	0.022	0.15
USM B	RPL13	9.7	-0.38	4.40E-07	3.80E-05
USM B	RPL13A	9.7	-0.33	3.30E-07	3.10E-05
USM B	RPL13AP5	1.4	-0.25	0.11	0.38
USM B	RPL13P5	0.87	-0.28	0.15	0.44
USM B	RPL14	7.9	-0.18	0.011	0.094
USM B	RPL15	10	-0.21	6.80E-06	0.00039
USM B	RPL17	1.1	-0.068	0.64	0.86
USM B	RPL18	8.3	-0.32	3.80E-07	3.40E-05
USM B	RPL18A	9.1	-0.39	5.70E-09	9.10E-07
USM B	RPL19	9.3	-0.2	0.0002	0.0055
USM B	RPL21	10	-0.33	2.30E-06	0.00016
USM B	RPL21P28	0.2	-0.43	0.072	0.3
USM B	RPL21P44	0.19	-0.35	0.21	0.52
USM B	RPL22	6.5	-0.065	0.28	0.6
USM B	RPL22L1	4.3	-0.15	0.14	0.42
USM B	RPL23	7.9	-0.22	0.013	0.11
USM B	RPL23A	9.9	-0.25	7.70E-05	0.0026
USM B	RPL23AP53	2.8	-0.17	0.24	0.55
USM B	RPL23AP64	0.52	-0.38	0.07	0.3
USM B	RPL23AP7	4.5	-0.16	0.053	0.25
USM B	RPL23AP82	3.1	-0.05	0.57	0.82
USM B	RPL24	7.2	-0.045	0.52	0.79
USM B	RPL26	7.6	-0.14	0.034	0.19
USM B	RPL26L1	3.7	0.057	0.61	0.84
USM B	RPL27	7.7	-0.26	0.00013	0.004
USM B	RPL27A	9.2	-0.24	0.0003	0.0075
USM B	RPL28	6.6	-0.046	0.54	0.8
USM B	RPL29	7.8	-0.15	0.01	0.092
USM B	RPL3	10	-0.52	1.00E-15	6.50E-12
USM B	RPL30	8.3	-0.16	0.03	0.18
USM B	RPL31	8.9	-0.22	0.0037	0.045
USM B	RPL31P11	1	0.065	0.84	0.94
USM B	RPL32	8.7	-0.21	0.0019	0.028
USM B	RPL32P3	4.4	-0.033	0.74	0.9
USM B	RPL34	8.5	-0.26	0.00058	0.012
USM B	RPL35	7.5	-0.15	0.044	0.22
USM B	RPL35A	7.6	-0.18	0.015	0.12
USM B	RPL36	7.8	-0.096	0.18	0.48
USM B	RPL36A	2.1	-0.11	0.52	0.79
USM B	RPL36AL	7.4	0.1	0.3	0.62
USM B	RPL37	8	-0.19	0.025	0.16
USM B	RPL37A	7.6	-0.15	0.061	0.27
USM B	RPL38	7.1	-0.11	0.1	0.37
USM B	RPL39	7.9	-0.17	0.052	0.25
USM B	RPL39L	2.9	-0.016	0.9	0.97
USM B	RPL4	9.2	-0.28	1.60E-08	2.10E-06
USM B	RPL41	7.8	-0.11	0.12	0.39
USM B	RPL5	9	-0.27	2.20E-06	0.00015
USM B	RPL6	7.7	-0.23	5.90E-05	0.0022
USM B	RPL7	9.6	-0.34	2.80E-09	5.10E-07
USM B	RPL7A	8.1	-0.26	7.00E-06	0.00039
USM B	RPL7L1	6.6	-0.053	0.19	0.5
USM B	RPL8	9.5	-0.27	9.70E-05	0.0031
USM B	RPL9	8.8	-0.24	0.00091	0.017
USM B	RPLP0	9	-0.26	0.00012	0.0039
USM B	RPLP1	9	-0.28	0.00022	0.0061
USM B	RPLP2	8.1	-0.33	0.00012	0.0037
USM B	RPN1	8.2	0.032	0.84	0.94
USM B	RPN2	8.6	0.17	0.3	0.61
USM B	RPP14	5.5	-0.0033	0.95	0.99
USM B	RPP25	4.1	0.22	0.067	0.29
USM B	RPP25L	4.3	0.039	0.59	0.83
USM B	RPP30	5.4	-0.067	0.16	0.46
USM B	RPP38	5.3	-0.032	0.57	0.82
USM B	RPP40	3.3	-0.084	0.33	0.65
USM B	RPRD1A	5.6	-0.024	0.71	0.89
USM B	RPRD1B	4.1	0.17	0.15	0.45
USM B	RPRD2	6.7	0.21	0.0019	0.028
USM B	RPS10P7	0.32	-0.1	0.66	0.87
USM B	RPS11	8.6	-0.22	0.0003	0.0074
USM B	RPS12	7.6	-0.32	0.00016	0.0047
USM B	RPS13	8.2	-0.19	0.002	0.029
USM B	RPS14	9.6	-0.35	8.80E-08	9.40E-06
USM B	RPS14P3	0.43	0.035	0.9	0.97
USM B	RPS15	8.2	-0.12	0.067	0.29
USM B	RPS15A	8.2	-0.25	0.0029	0.038
USM B	RPS15AP10	0.96	0.15	0.55	0.81
USM B	RPS16	7.7	-0.23	0.0017	0.026
USM B	RPS16P5	1.5	0.069	0.76	0.91
USM B	RPS17	7.2	-0.24	0.00062	0.013
USM B	RPS18	9.9	-0.41	1.20E-10	3.10E-08
USM B	RPS18P9	0.74	-0.23	0.32	0.64
USM B	RPS19	9.8	-0.3	1.50E-05	0.00072
USM B	RPS19BP1	6	-0.055	0.46	0.75
USM B	RPS2	10	-0.4	1.80E-09	3.60E-07
USM B	RPS20	8.5	-0.18	0.0074	0.073
USM B	RPS21	7.1	-0.31	0.0004	0.0091
USM B	RPS23	8.8	-0.31	1.20E-06	8.90E-05
USM B	RPS24	7.2	-0.092	0.17	0.48
USM B	RPS25	8.8	-0.18	0.023	0.15
USM B	RPS26	6.5	0.17	0.18	0.49
USM B	RPS27	10	-0.2	0.026	0.16
USM B	RPS27A	7.8	-0.26	0.00041	0.0094
USM B	RPS27L	6.1	0.11	0.24	0.56
USM B	RPS28	7	-0.25	0.0033	0.042
USM B	RPS29	8.3	-0.17	0.12	0.39
USM B	RPS2P32	0.58	0.011	0.96	0.99
USM B	RPS3	9.6	-0.36	9.60E-08	1.00E-05
USM B	RPS3A	9.7	-0.32	0.002	0.029
USM B	RPS4X	8.7	-0.29	7.00E-06	0.00039
USM B	RPS5	7.8	-0.24	0.00019	0.0054
USM B	RPS6	10	-0.34	5.20E-09	8.40E-07
USM B	RPS6KA1	8	-0.08	0.085	0.33
USM B	RPS6KA2	5.2	-0.0011	0.99	1
USM B	RPS6KA3	6.6	0.0086	0.91	0.97
USM B	RPS6KA4	4.2	-0.077	0.38	0.7
USM B	RPS6KA5	6.4	-0.1	0.12	0.39
USM B	RPS6KA6	0.97	-0.85	0.023	0.15
USM B	RPS6KB1	6.3	0.071	0.13	0.41
USM B	RPS6KB2	6.4	0.058	0.28	0.6
USM B	RPS6KC1	5.1	0.053	0.49	0.77
USM B	RPS6KL1	1.3	-0.73	0.004	0.048
USM B	RPS7	8.1	-0.19	0.0043	0.05
USM B	RPS8	8.3	-0.36	7.00E-08	7.70E-06
USM B	RPS9	7.6	-0.2	0.002	0.029
USM B	RPSA	8.1	-0.32	1.30E-06	9.50E-05
USM B	RPSAP58	2.5	-0.22	0.5	0.77
USM B	RPTOR	4.4	-0.012	0.91	0.97
USM B	RPUSD1	5.2	-0.042	0.52	0.79
USM B	RPUSD2	5	-0.038	0.59	0.83
USM B	RPUSD3	5.5	0.046	0.35	0.67
USM B	RPUSD4	5	0.041	0.47	0.76
USM B	RQCD1	4.8	0.049	0.63	0.85
USM B	RRAGA	6.8	-0.091	0.062	0.28
USM B	RRAGB	5.3	0.0081	0.9	0.97
USM B	RRAGC	4.4	-0.056	0.44	0.73
USM B	RRAGD	1.2	0.42	0.13	0.42
USM B	RRAS	3.2	-0.077	0.52	0.79
USM B	RRAS2	7	-0.045	0.59	0.83
USM B	RRBP1	4.9	0.24	0.33	0.65
USM B	RREB1	4.6	0.079	0.38	0.69
USM B	RRM1	6	-0.042	0.51	0.78
USM B	RRM2	3.9	0.88	0.28	0.6
USM B	RRM2B	6.7	0.044	0.59	0.83
USM B	RRN3	6.8	-0.066	0.2	0.51
USM B	RRN3P1	3.8	-0.076	0.57	0.82
USM B	RRN3P2	5.2	0.15	0.15	0.45
USM B	RRN3P3	3.5	0.2	0.028	0.17
USM B	RRNAD1	3.7	0.098	0.18	0.48
USM B	RRP1	5.5	-0.043	0.4	0.71
USM B	RRP12	5.5	-0.18	0.033	0.19
USM B	RRP15	4.1	0.00034	1	1
USM B	RRP1B	6.5	-0.01	0.82	0.93
USM B	RRP36	5.6	0.012	0.83	0.94
USM B	RRP7A	6.4	0.17	0.072	0.3
USM B	RRP7BP	5.3	-0.29	0.007	0.07
USM B	RRP8	5	0.034	0.52	0.79
USM B	RRP9	5.2	0.0083	0.88	0.96
USM B	RRS1	2.9	-0.12	0.3	0.62
USM B	RSAD1	6.8	-0.11	0.013	0.11
USM B	RSAD2	6.1	2.9	1.40E-14	2.10E-11
USM B	RSBN1	6.1	-0.0092	0.87	0.96
USM B	RSBN1L	4.3	0.076	0.32	0.63
USM B	RSC1A1	2.3	0.21	0.097	0.35
USM B	RSF1	6.1	0.12	0.014	0.11
USM B	RSG1	1.4	0.27	0.1	0.37
USM B	RSL1D1	7.9	-0.064	0.15	0.44
USM B	RSL24D1	6.8	0.027	0.61	0.84
USM B	RSPH3	2.8	-0.082	0.45	0.74
USM B	RSPH9	1.1	-0.33	0.072	0.3
USM B	RSPRY1	6.3	0.027	0.56	0.81
USM B	RSRC1	4.7	-0.068	0.34	0.66
USM B	RSRC2	7.1	0.017	0.75	0.91
USM B	RSRP1	8.8	-0.13	0.081	0.32
USM B	RSU1	7.2	-0.16	0.0075	0.074
USM B	RTCA	5.2	0.12	0.067	0.29
USM B	RTCA-AS1	1.3	-0.039	0.82	0.94
USM B	RTCB	7.5	0.18	2.70E-05	0.0012
USM B	RTF1	6.3	0.036	0.42	0.73
USM B	RTFDC1	7.2	0.047	0.2	0.51
USM B	RTKN	2.2	-0.012	0.94	0.98
USM B	RTN3	6	-0.14	0.23	0.54
USM B	RTN4	5.8	-0.11	0.12	0.39
USM B	RTN4IP1	4.9	0.14	0.071	0.3
USM B	RTP4	4.1	0.67	1.70E-10	4.40E-08
USM B	RTTN	4.8	0.0019	0.99	1
USM B	RUFY1	7	-0.053	0.28	0.6
USM B	RUFY2	4.8	-0.029	0.69	0.88
USM B	RUFY3	6.3	-0.2	0.014	0.11
USM B	RUFY4	1.2	2.5	6.00E-09	9.20E-07
USM B	RUNDC1	6.7	-0.14	0.0079	0.076
USM B	RUNX1	4.8	0.071	0.54	0.8
USM B	RUNX1-IT1	3.1	-0.0057	0.97	0.99
USM B	RUNX2	2.7	-0.48	0.2	0.51
USM B	RUNX3	7.1	-0.042	0.52	0.79
USM B	RUSC1	3.9	-0.25	0.0051	0.057
USM B	RUVBL1	6	-0.2	0.0006	0.012
USM B	RUVBL2	5.9	-0.022	0.73	0.9
USM B	RWDD1	5.2	-0.024	0.72	0.9
USM B	RWDD2A	3.1	0.21	0.19	0.5
USM B	RWDD2B	4.1	0.13	0.17	0.47
USM B	RWDD3	4.7	-0.056	0.43	0.73
USM B	RWDD4	4.5	-0.036	0.53	0.79
USM B	RXFP4	0.21	0.058	0.85	0.95
USM B	RXRA	2	0.055	0.79	0.92
USM B	RXRB	4.6	-0.049	0.5	0.78
USM B	RYBP	3	0.21	0.18	0.49
USM B	RYK	5.9	-0.11	0.12	0.39
USM B	RYR1	1.7	0.017	0.94	0.98
USM B	RYR3	1.3	-0.053	0.82	0.93
USM B	S100A10	6.9	-0.22	0.17	0.47
USM B	S100A11	5.7	0.064	0.65	0.86
USM B	S100A13	1.7	0.53	0.0015	0.024
USM B	S100A4	6.9	0.12	0.38	0.7
USM B	S100A6	6.9	0.065	0.53	0.8
USM B	S100A8	2.4	0.14	0.83	0.94
USM B	S100A9	3.1	-0.6	0.43	0.73
USM B	S100PBP	6.1	0.2	0.0035	0.043
USM B	S100Z	0.36	-0.83	0.02	0.14
USM B	S1PR1	8.5	0.033	0.62	0.85
USM B	S1PR4	8.2	-0.089	0.12	0.4
USM B	S1PR5	1.4	-0.15	0.75	0.91
USM B	SAAL1	4.9	-0.15	0.017	0.13
USM B	SAC3D1	2.7	-0.34	0.0012	0.02
USM B	SACM1L	6.5	-0.013	0.83	0.94
USM B	SACS	4.6	-0.1	0.36	0.67
USM B	SAE1	6.8	-0.035	0.46	0.75
USM B	SAFB	8.1	0.0077	0.84	0.94
USM B	SAFB2	7.1	0.0029	0.95	0.98
USM B	SAMD1	1.6	-0.11	0.55	0.81
USM B	SAMD10	4	-0.34	0.00017	0.005
USM B	SAMD12	2.7	0.36	0.19	0.51
USM B	SAMD3	2.5	-0.28	0.52	0.79
USM B	SAMD4A	2.2	0.46	0.0057	0.061
USM B	SAMD4B	5.1	-0.026	0.69	0.88
USM B	SAMD8	5.5	-0.06	0.43	0.73
USM B	SAMD9	7.7	0.64	4.90E-14	4.80E-11
USM B	SAMD9L	8.5	0.76	1.10E-13	6.80E-11
USM B	SAMHD1	6	0.3	0.046	0.23
USM B	SAMM50	6.5	-0.089	0.037	0.2
USM B	SAMSN1	6.3	0.21	0.012	0.1
USM B	SAP130	4.9	0.086	0.28	0.6
USM B	SAP18	7.5	0.05	0.29	0.61
USM B	SAP25	1.9	-0.16	0.31	0.63
USM B	SAP30	2.3	0.33	0.097	0.35
USM B	SAP30BP	6.9	0.04	0.26	0.58
USM B	SAP30L	4.7	-0.023	0.71	0.89
USM B	SAP30L-AS1	2.6	0.072	0.65	0.86
USM B	SAPCD2	0.46	-0.54	0.26	0.58
USM B	SAR1A	5.4	0.32	0.023	0.15
USM B	SAR1B	5.9	0.053	0.66	0.87
USM B	SARAF	9.2	0.074	0.1	0.36
USM B	SARM1	3.3	-0.031	0.77	0.92
USM B	SARNP	6.5	0.043	0.42	0.72
USM B	SARS	7.8	-0.06	0.21	0.52
USM B	SARS2	4.5	-0.11	0.17	0.47
USM B	SART1	6.6	0.11	0.026	0.16
USM B	SART3	7	-0.072	0.065	0.28
USM B	SASH3	8.6	-0.077	0.041	0.22
USM B	SASS6	3.9	0.023	0.77	0.92
USM B	SAT1	8.1	0.16	0.034	0.19
USM B	SAT2	4.8	-0.071	0.29	0.61
USM B	SATB1	4.4	0.33	0.054	0.25
USM B	SATB1-AS1	0.79	0.29	0.25	0.57
USM B	SAV1	6.8	-0.4	0.00019	0.0054
USM B	SAXO2	1.5	-0.6	0.071	0.3
USM B	SAYSD1	4.7	-0.11	0.12	0.4
USM B	SBDS	6.4	0.12	0.13	0.41
USM B	SBDSP1	5.6	-0.14	0.15	0.45
USM B	SBF1	6.6	0.17	0.086	0.33
USM B	SBF2	3.8	0.2	0.16	0.45
USM B	SBF2-AS1	2.5	-0.17	0.21	0.52
USM B	SBK1	1.2	1.1	4.60E-05	0.0018
USM B	SBNO1	7.5	-0.12	0.0088	0.083
USM B	SBNO2	2.8	0.18	0.14	0.43
USM B	SBSPON	0.14	-0.022	0.94	0.98
USM B	SC5D	4.4	0.098	0.21	0.52
USM B	SCAF1	1.6	0.11	0.39	0.7
USM B	SCAF11	9.1	0.02	0.71	0.89
USM B	SCAF4	7.6	0.022	0.69	0.88
USM B	SCAF8	6.1	0.12	0.048	0.24
USM B	SCAI	4	0.042	0.69	0.88
USM B	SCAMP1	5.9	0.071	0.2	0.51
USM B	SCAMP1-AS1	4.2	0.068	0.48	0.76
USM B	SCAMP2	7.3	-0.057	0.25	0.57
USM B	SCAMP3	7	-0.0027	0.95	0.99
USM B	SCAMP4	5.4	0.099	0.23	0.54
USM B	SCAMP5	0.99	0.74	0.13	0.4
USM B	SCAND1	5.9	0.12	0.13	0.42
USM B	SCAND2P	5.1	0.12	0.16	0.46
USM B	SCAP	6.5	0.01	0.87	0.95
USM B	SCAPER	6.4	-0.043	0.58	0.82
USM B	SCARB1	4.1	-0.12	0.36	0.68
USM B	SCARB2	5.4	0.32	0.081	0.32
USM B	SCARNA12	0.4	-0.2	0.32	0.64
USM B	SCARNA17	1.4	-0.24	0.17	0.48
USM B	SCARNA2	0.62	-0.36	0.067	0.29
USM B	SCARNA9	2.4	-0.11	0.48	0.76
USM B	SCART1	1.1	-0.1	0.68	0.88
USM B	SCCPDH	4.7	0.0078	0.94	0.98
USM B	SCD	3.2	-0.53	0.0083	0.079
USM B	SCFD1	7	0.11	0.1	0.37
USM B	SCFD2	5.3	-0.067	0.34	0.65
USM B	SCIMP	7.2	0.076	0.42	0.72
USM B	SCIN	1.8	0.0092	0.98	0.99
USM B	SCLT1	5	0.27	2.60E-05	0.0011
USM B	SCMH1	4	-0.22	0.0099	0.09
USM B	SCML1	1.6	-0.6	0.013	0.11
USM B	SCML2	1.5	-0.54	0.073	0.3
USM B	SCML4	5.4	0.19	0.11	0.38
USM B	SCN3A	3.7	0.27	0.28	0.6
USM B	SCN4A	1.9	0.22	0.35	0.67
USM B	SCNN1D	1.2	-0.2	0.34	0.66
USM B	SCO1	4.9	-0.042	0.49	0.77
USM B	SCOC	5.7	0.019	0.77	0.91
USM B	SCOC-AS1	1	-0.26	0.18	0.49
USM B	SCP2	7.2	0.05	0.35	0.66
USM B	SCPEP1	6.9	-0.18	0.11	0.37
USM B	SCRIB	3.2	0.13	0.29	0.61
USM B	SCRN1	7.6	-0.3	0.00029	0.0073
USM B	SCRN2	5.5	0.0073	0.89	0.96
USM B	SCRN3	3.6	0.042	0.65	0.86
USM B	SCUBE3	0.84	-0.33	0.21	0.52
USM B	SCYL1	6.2	0.018	0.75	0.91
USM B	SCYL2	6.3	0.075	0.26	0.58
USM B	SCYL3	5.7	0.07	0.26	0.58
USM B	SDAD1	6.8	-0.032	0.49	0.77
USM B	SDC1	2.9	1.3	0.014	0.11
USM B	SDCBP	7.6	-0.24	0.0003	0.0074
USM B	SDCBP2-AS1	3	-0.23	0.068	0.29
USM B	SDCCAG3	5.3	0.059	0.49	0.77
USM B	SDCCAG8	5.8	-0.013	0.81	0.93
USM B	SDE2	6.1	0.14	0.056	0.26
USM B	SDF2	5.5	0.084	0.13	0.41
USM B	SDF2L1	5.1	0.18	0.55	0.81
USM B	SDF4	7.1	0.034	0.69	0.88
USM B	SDHA	7.9	-0.039	0.44	0.73
USM B	SDHAF1	5	-0.036	0.56	0.81
USM B	SDHAF2	5.9	0.04	0.38	0.69
USM B	SDHAF3	5.2	0.029	0.84	0.94
USM B	SDHAF4	2.6	-0.0049	0.96	0.99
USM B	SDHAP1	5.6	-0.14	0.12	0.4
USM B	SDHAP2	5.4	-0.072	0.55	0.81
USM B	SDHAP3	4.4	-0.066	0.45	0.75
USM B	SDHB	6.5	0.011	0.86	0.95
USM B	SDHC	5	-0.00046	1	1
USM B	SDHD	7.3	-0.092	0.06	0.27
USM B	SDK2	3.3	-0.67	0.0056	0.06
USM B	SDR16C5	1.3	-1.5	0.0063	0.065
USM B	SDR39U1	4.6	-0.14	0.062	0.28
USM B	SDR42E1	2.8	-0.21	0.12	0.4
USM B	SEC11A	6.7	0.071	0.14	0.44
USM B	SEC11C	7.2	0.12	0.66	0.87
USM B	SEC13	6.8	0.022	0.83	0.94
USM B	SEC14L1	6.4	0.23	0.17	0.48
USM B	SEC14L1P1	0.86	0.36	0.15	0.44
USM B	SEC14L2	3	0.25	0.096	0.35
USM B	SEC16A	6.6	0.071	0.49	0.77
USM B	SEC22A	5	0.035	0.6	0.83
USM B	SEC22B	5.6	0.27	0.0011	0.019
USM B	SEC22C	5.7	-0.2	0.00011	0.0034
USM B	SEC23A	6.7	0.063	0.22	0.53
USM B	SEC23B	7.3	-0.0088	0.93	0.98
USM B	SEC23IP	7.2	0.094	0.041	0.22
USM B	SEC24A	5.8	0.31	0.1	0.37
USM B	SEC24B	6.8	-0.021	0.74	0.9
USM B	SEC24B-AS1	1.1	0.26	0.14	0.43
USM B	SEC24C	7.8	0.08	0.19	0.5
USM B	SEC24D	6.3	0.16	0.44	0.74
USM B	SEC31A	8.4	0.082	0.13	0.41
USM B	SEC31B	6.3	-0.023	0.84	0.94
USM B	SEC61A1	8	0.19	0.24	0.55
USM B	SEC61A2	3.4	0.12	0.23	0.54
USM B	SEC61B	6.4	0.026	0.85	0.95
USM B	SEC61G	5.4	0.11	0.54	0.8
USM B	SEC62	7.8	0.032	0.6	0.84
USM B	SEC63	6.5	-0.085	0.23	0.55
USM B	SECISBP2	6.9	0.08	0.078	0.31
USM B	SECISBP2L	6	0.24	0.0012	0.02
USM B	SEH1L	6.2	-0.2	0.0011	0.019
USM B	SEL1L	7.4	0.15	0.42	0.72
USM B	SEL1L3	10	0.00035	1	1
USM B	SELK	6.2	0.00052	1	1
USM B	SELL	11	0.22	0.0071	0.071
USM B	SELM	4.5	-0.13	0.34	0.65
USM B	SELO	5.2	-0.0033	0.96	0.99
USM B	SELP	1.7	0.38	0.29	0.61
USM B	SELPLG	5.5	-0.13	0.64	0.86
USM B	SELT	7.9	0.071	0.26	0.58
USM B	SEMA3D	1.7	-1.3	0.0011	0.019
USM B	SEMA4A	5.9	0.29	0.56	0.81
USM B	SEMA4B	8.9	0.022	0.75	0.91
USM B	SEMA4D	7.2	0.085	0.28	0.6
USM B	SEMA4F	4.5	-0.17	0.064	0.28
USM B	SEMA4G	0.5	-0.42	0.15	0.44
USM B	SEMA6A	2.4	-0.22	0.12	0.4
USM B	SEMA6A-AS1	0.34	-0.12	0.57	0.82
USM B	SEMA7A	3.2	-0.12	0.52	0.79
USM B	SENCR	0.73	-0.15	0.49	0.77
USM B	SENP1	5.3	0.22	0.00015	0.0046
USM B	SENP2	5.4	0.12	0.068	0.29
USM B	SENP3	0.21	-0.11	0.6	0.83
USM B	SENP5	5.9	-0.013	0.85	0.95
USM B	SENP6	7.7	-0.04	0.45	0.74
USM B	SENP7	5.7	0.053	0.47	0.76
USM B	SENP8	0.68	0.05	0.84	0.94
USM B	15-Sep	8.4	-0.015	0.75	0.91
USM B	SEPHS1	5.4	-0.016	0.77	0.92
USM B	SEPHS2	7	-0.04	0.3	0.62
USM B	SEPN1	3.3	-0.14	0.31	0.63
USM B	SEPSECS	4.5	0.12	0.16	0.47
USM B	SEPSECS-AS1	2.2	0.077	0.51	0.78
USM B	1-Sep	7.6	-0.086	0.047	0.24
USM B	10-Sep	0.13	-0.0041	1	1
USM B	11-Sep	5.2	-0.041	0.7	0.89
USM B	2-Sep	8.7	0.05	0.26	0.58
USM B	6-Sep	8.9	0.039	0.36	0.68
USM B	7-Sep	9.1	-0.0027	0.96	0.99
USM B	SEPT7-AS1	1.5	0.026	0.86	0.95
USM B	SEPT7P2	5.2	-0.068	0.31	0.63
USM B	8-Sep	0.73	-0.33	0.21	0.52
USM B	9-Sep	6.9	0.0013	0.99	1
USM B	SEPW1	5.7	-0.016	0.82	0.94
USM B	SERAC1	2.6	-0.24	0.16	0.46
USM B	SERBP1	7.8	0.093	0.018	0.13
USM B	SERF2	6.6	-0.06	0.5	0.78
USM B	SERGEF	4.9	-0.18	0.0051	0.057
USM B	SERHL	0.77	-0.91	0.00095	0.017
USM B	SERHL2	2.8	-0.1	0.4	0.71
USM B	SERINC1	8.1	0.064	0.15	0.45
USM B	SERINC3	7.5	0.055	0.21	0.52
USM B	SERINC4	2.1	-0.025	0.87	0.96
USM B	SERINC5	2.9	-0.18	0.36	0.68
USM B	SERP1	7.6	0.069	0.53	0.8
USM B	SERPINA1	3.4	-0.87	0.23	0.54
USM B	SERPINB1	7.5	0.17	0.0012	0.021
USM B	SERPINB6	5.5	0.065	0.64	0.86
USM B	SERPINB8	5.9	-0.24	0.041	0.22
USM B	SERPINB9	6.5	0.12	0.12	0.4
USM B	SERPINB9P1	3.8	-0.14	0.28	0.6
USM B	SERPIND1	1.2	0.29	0.24	0.55
USM B	SERPINE2	1.4	0.23	0.51	0.78
USM B	SERPINF1	4.3	0.33	0.04	0.21
USM B	SERPINF2	1.2	-0.34	0.15	0.45
USM B	SERPINH1	1.6	-0.26	0.26	0.57
USM B	SERPINI1	4.9	0.32	0.00019	0.0054
USM B	SERTAD1	4.3	0.038	0.68	0.87
USM B	SERTAD2	5.3	0.037	0.65	0.86
USM B	SERTAD3	5.2	0.045	0.53	0.8
USM B	SESN1	6.1	-0.77	0.00045	0.0099
USM B	SESN2	4.1	-0.15	0.21	0.53
USM B	SESN3	5	0.0072	0.94	0.98
USM B	SESTD1	5.6	-0.034	0.82	0.94
USM B	SET	8.1	-0.062	0.28	0.6
USM B	SETBP1	6.4	0.13	0.19	0.51
USM B	SETD1A	2.6	-0.011	0.93	0.98
USM B	SETD1B	3.5	0.15	0.16	0.46
USM B	SETD2	7.8	0.03	0.63	0.85
USM B	SETD3	5.7	-0.15	0.0078	0.076
USM B	SETD4	5.3	0.041	0.56	0.81
USM B	SETD5	6.6	0.047	0.38	0.69
USM B	SETD6	4.7	-0.23	0.003	0.039
USM B	SETD7	3.8	-0.48	0.0011	0.02
USM B	SETD8	3.8	-0.029	0.72	0.9
USM B	SETD9	1.9	0.14	0.55	0.81
USM B	SETDB1	5.8	0.074	0.29	0.61
USM B	SETDB2	6.7	0.15	0.0027	0.036
USM B	SETMAR	3.2	0.036	0.66	0.87
USM B	SETX	8.7	0.19	0.037	0.2
USM B	SEZ6	1.5	0.38	0.087	0.33
USM B	SF1	7.6	-0.04	0.44	0.74
USM B	SF3A1	6.8	-0.0023	0.97	0.99
USM B	SF3A2	4.5	0.057	0.47	0.75
USM B	SF3A3	7.4	-0.052	0.16	0.45
USM B	SF3B1	10	-0.013	0.82	0.94
USM B	SF3B2	7.4	0.035	0.5	0.78
USM B	SF3B3	8.1	0.028	0.55	0.81
USM B	SF3B4	6.2	0.025	0.58	0.82
USM B	SF3B5	6.3	-0.079	0.34	0.66
USM B	SF3B6	6.3	0.15	0.027	0.17
USM B	SFI1	6.7	0.042	0.59	0.83
USM B	SFMBT1	6.1	0.019	0.77	0.91
USM B	SFMBT2	4	0.27	0.066	0.29
USM B	SFPQ	8.3	-0.029	0.47	0.76
USM B	SFR1	4.1	0.0011	0.99	1
USM B	SFSWAP	5.5	-0.015	0.8	0.93
USM B	SFT2D1	6.6	0.091	0.12	0.4
USM B	SFT2D2	5.5	0.13	0.042	0.22
USM B	SFT2D3	4.6	-0.011	0.87	0.95
USM B	SFXN1	5.3	-0.0003	1	1
USM B	SFXN2	3.6	-0.042	0.7	0.89
USM B	SFXN3	4.4	-0.16	0.1	0.37
USM B	SFXN4	4.6	-0.12	0.21	0.52
USM B	SFXN5	2.6	-0.12	0.29	0.61
USM B	SGCA	1.4	0.098	0.59	0.83
USM B	SGCB	4.1	-0.2	0.056	0.26
USM B	SGCE	3.4	-0.011	0.95	0.98
USM B	SGK1	4.1	0.37	0.22	0.53
USM B	SGK223	4.8	0.33	0.01	0.091
USM B	SGK494	2.3	0.073	0.61	0.84
USM B	SGMS1	5.6	0.072	0.26	0.58
USM B	SGMS1-AS1	4.3	0.094	0.43	0.73
USM B	SGOL1	3.3	-0.13	0.2	0.51
USM B	SGOL2	3.1	0.25	0.018	0.13
USM B	SGPL1	5.9	-0.22	0.00078	0.015
USM B	SGPP1	8.1	0.12	0.17	0.47
USM B	SGPP2	1.7	0.45	0.04	0.21
USM B	SGSH	5.1	0.021	0.81	0.93
USM B	SGSM1	2	-1.2	0.0095	0.087
USM B	SGSM2	6.3	-0.084	0.38	0.7
USM B	SGSM3	8.1	-0.095	0.1	0.36
USM B	SGTA	5.8	-0.018	0.76	0.91
USM B	SGTB	3.3	-0.069	0.58	0.82
USM B	SH2B1	2.7	-0.044	0.66	0.87
USM B	SH2B2	6.5	0.15	0.068	0.29
USM B	SH2B3	6	0.11	0.17	0.48
USM B	SH2D1B	0.8	-0.88	0.18	0.49
USM B	SH2D2A	0.67	0.98	0.0036	0.044
USM B	SH2D3A	5.3	-0.16	0.052	0.25
USM B	SH2D3C	8.1	-0.032	0.55	0.81
USM B	SH2D4A	1.2	-0.33	0.18	0.49
USM B	SH3BGR	0.5	-0.16	0.52	0.79
USM B	SH3BGRL	8.5	0.051	0.34	0.65
USM B	SH3BGRL3	9.1	-0.14	0.047	0.24
USM B	SH3BP1	2.3	-0.06	0.63	0.85
USM B	SH3BP2	4.9	0.17	0.18	0.49
USM B	SH3BP4	0.94	-0.45	0.31	0.63
USM B	SH3BP5	5.8	-0.093	0.26	0.58
USM B	SH3BP5-AS1	4.1	0.006	0.96	0.99
USM B	SH3BP5L	4	0.097	0.54	0.8
USM B	SH3D21	-0.047	-0.11	0.76	0.91
USM B	SH3GL1	5.3	-0.069	0.29	0.61
USM B	SH3GLB1	6.8	0.095	0.13	0.42
USM B	SH3GLB2	6.1	-0.0007	0.99	1
USM B	SH3KBP1	7.2	-0.049	0.24	0.56
USM B	SH3PXD2A	3	-0.13	0.38	0.69
USM B	SH3RF1	3	0.22	0.34	0.65
USM B	SH3TC1	6.4	0.031	0.73	0.9
USM B	SH3YL1	4.8	-0.067	0.34	0.66
USM B	SHARPIN	6	-0.0079	0.87	0.96
USM B	SHC1	5.8	-0.019	0.75	0.91
USM B	SHCBP1	3.5	0.34	0.44	0.73
USM B	SHF	0.99	0.29	0.12	0.39
USM B	SHFM1	5.6	0.053	0.53	0.8
USM B	SHISA5	8.4	0.52	6.90E-14	5.20E-11
USM B	SHISA8	3.5	0.39	0.085	0.33
USM B	SHKBP1	7.8	0.0021	0.96	0.99
USM B	SHMT1	4.6	-0.16	0.17	0.47
USM B	SHMT2	7.7	-0.25	0.00065	0.013
USM B	SHOC2	7.8	0.021	0.68	0.88
USM B	SHPK	4.4	-0.12	0.11	0.37
USM B	SHPRH	6.2	0.013	0.84	0.94
USM B	SHQ1	5.2	-0.054	0.36	0.68
USM B	SHROOM1	0.8	-0.57	0.079	0.31
USM B	SIAE	0.83	-0.48	0.042	0.22
USM B	SIAH1	4.1	0.11	0.25	0.56
USM B	SIAH2	6.6	-0.18	0.0054	0.059
USM B	SIDT1	6.9	0.17	0.012	0.1
USM B	SIDT2	6.2	0.18	0.4	0.71
USM B	SIGIRR	5	0.013	0.88	0.96
USM B	SIGLEC1	0.29	-0.44	0.6	0.83
USM B	SIGLEC10	7.5	-0.12	0.2	0.51
USM B	SIGLEC12	1.3	0.62	0.097	0.35
USM B	SIGLEC14	4.4	0.71	0.13	0.41
USM B	SIGLEC5	4.7	0.093	0.58	0.82
USM B	SIGLEC6	4.9	0.37	0.0093	0.085
USM B	SIGLEC9	0.18	0.41	0.43	0.73
USM B	SIGMAR1	5.7	-0.063	0.28	0.6
USM B	SIK1	2.6	0.19	0.21	0.52
USM B	SIK2	1.1	-0.18	0.36	0.67
USM B	SIK3	7.5	-0.043	0.6	0.83
USM B	SIKE1	6	-0.13	0.027	0.17
USM B	SIL1	4.8	0.28	0.26	0.58
USM B	SIMC1	5.7	0.00084	0.99	1
USM B	SIN3A	6	0.17	0.0036	0.044
USM B	SIN3B	5.1	-0.1	0.13	0.42
USM B	SIPA1	8.7	0.072	0.26	0.58
USM B	SIPA1L1	7.1	0.26	0.0053	0.059
USM B	SIPA1L3	6.3	0.13	0.25	0.57
USM B	SIRPA	0.79	-0.46	0.13	0.4
USM B	SIRPB1	2.2	-0.44	0.22	0.53
USM B	SIRT1	6.5	0.043	0.51	0.79
USM B	SIRT2	6	-0.077	0.21	0.52
USM B	SIRT3	4.3	-0.045	0.51	0.78
USM B	SIRT4	1.4	-0.32	0.11	0.38
USM B	SIRT5	5.1	0.2	7.30E-05	0.0026
USM B	SIRT6	2	-0.089	0.44	0.73
USM B	SIRT7	6.2	0.017	0.73	0.9
USM B	SIT1	6.8	0.14	0.078	0.31
USM B	SIVA1	5.8	0.0072	0.91	0.97
USM B	SKA1	1.2	0.23	0.47	0.76
USM B	SKA2	4.4	0.25	0.0057	0.061
USM B	SKA3	0.33	0.14	0.78	0.92
USM B	SKAP1	5	0.88	3.00E-05	0.0013
USM B	SKAP2	7.6	-0.12	0.036	0.2
USM B	SKI	1.7	0.24	0.2	0.51
USM B	SKIL	5.6	0.21	0.033	0.19
USM B	SKIV2L	5.6	0.15	0.034	0.19
USM B	SKIV2L2	6.8	-0.0062	0.92	0.98
USM B	SKP1	8.6	-0.018	0.69	0.88
USM B	SKP2	5.1	-0.081	0.23	0.54
USM B	SLA	7.6	0.021	0.84	0.94
USM B	SLAIN1	5	-0.16	0.058	0.26
USM B	SLAIN2	6.1	0.013	0.81	0.93
USM B	SLAMF1	5.7	0.55	5.10E-05	0.002
USM B	SLAMF6	8.7	0.37	3.80E-07	3.40E-05
USM B	SLAMF7	6.4	0.49	0.21	0.52
USM B	SLBP	6.7	-0.024	0.63	0.85
USM B	SLC10A1	0.42	-0.15	0.56	0.81
USM B	SLC10A3	5.9	-0.02	0.74	0.9
USM B	SLC10A7	4.4	-0.067	0.46	0.75
USM B	SLC11A1	3.5	-0.1	0.73	0.9
USM B	SLC11A2	5.3	-0.35	1.60E-05	0.00074
USM B	SLC12A2	4.8	-0.12	0.25	0.57
USM B	SLC12A3	2.3	0.43	0.086	0.33
USM B	SLC12A4	4	0.055	0.71	0.89
USM B	SLC12A6	5.7	-0.12	0.27	0.59
USM B	SLC12A7	4.8	-0.13	0.49	0.77
USM B	SLC12A8	0.71	0.93	0.023	0.15
USM B	SLC12A9	4.6	0.13	0.1	0.37
USM B	SLC13A4	1.5	-0.4	0.05	0.24
USM B	SLC13A5	0.47	-0.21	0.35	0.66
USM B	SLC14A1	1.8	-0.25	0.33	0.65
USM B	SLC15A2	5	-0.14	0.35	0.66
USM B	SLC15A3	3.1	0.15	0.25	0.57
USM B	SLC15A4	7.3	-0.2	0.00033	0.0079
USM B	SLC16A1	4.7	-0.05	0.71	0.89
USM B	SLC16A1-AS1	3.3	0.11	0.29	0.61
USM B	SLC16A10	0.47	0.45	0.3	0.62
USM B	SLC16A11	1.9	-0.83	0.0017	0.026
USM B	SLC16A13	2.4	-0.025	0.88	0.96
USM B	SLC16A14	0.8	0.78	0.055	0.26
USM B	SLC16A3	1.6	-0.23	0.22	0.53
USM B	SLC16A4	3.6	-0.87	0.0013	0.021
USM B	SLC16A5	2.5	0.31	0.036	0.2
USM B	SLC16A6	0.79	0.48	0.092	0.34
USM B	SLC16A7	3.9	-0.013	0.92	0.98
USM B	SLC17A5	4.4	-0.2	0.0087	0.082
USM B	SLC17A9	5.5	-0.078	0.55	0.81
USM B	SLC18A2	0.95	0.12	0.68	0.88
USM B	SLC18B1	5.4	0.14	0.29	0.61
USM B	SLC19A1	3.9	-0.36	0.0023	0.032
USM B	SLC19A2	1.4	-0.27	0.29	0.61
USM B	SLC1A1	-0.068	-0.003	0.99	1
USM B	SLC1A4	5	0.065	0.86	0.95
USM B	SLC1A5	6.8	-0.11	0.46	0.75
USM B	SLC20A1	6.2	-0.025	0.7	0.89
USM B	SLC20A2	3.6	0.17	0.077	0.31
USM B	SLC22A15	3.3	-0.42	0.011	0.095
USM B	SLC22A18	2.4	0.45	0.0021	0.03
USM B	SLC22A23	2	-0.11	0.59	0.83
USM B	SLC22A5	2.5	-0.24	0.079	0.31
USM B	SLC23A1	1.6	0.15	0.34	0.65
USM B	SLC23A2	6.1	-0.29	0.012	0.1
USM B	SLC23A3	0.5	-0.48	0.075	0.31
USM B	SLC24A1	3.3	0.1	0.35	0.67
USM B	SLC25A1	6.6	-0.058	0.34	0.66
USM B	SLC25A10	1.7	0.41	0.048	0.24
USM B	SLC25A11	6	0.088	0.098	0.36
USM B	SLC25A12	5.6	-0.04	0.46	0.75
USM B	SLC25A13	4.5	0.15	0.052	0.25
USM B	SLC25A14	3.8	-0.082	0.26	0.58
USM B	SLC25A15	2.4	-0.28	0.074	0.3
USM B	SLC25A16	3.2	0.0027	0.98	0.99
USM B	SLC25A17	5.2	0.087	0.13	0.42
USM B	SLC25A19	4.3	0.077	0.25	0.57
USM B	SLC25A20	5.3	0.37	0.019	0.13
USM B	SLC25A22	4	-0.057	0.52	0.79
USM B	SLC25A23	5.3	-0.25	0.023	0.15
USM B	SLC25A24	6.6	-0.15	0.045	0.23
USM B	SLC25A25	4.1	-0.035	0.71	0.89
USM B	SLC25A25-AS1	3.3	-0.0081	0.95	0.98
USM B	SLC25A26	5.1	0.024	0.65	0.86
USM B	SLC25A28	5.5	-0.15	0.02	0.14
USM B	SLC25A29	4.9	-0.039	0.83	0.94
USM B	SLC25A3	7.5	-0.041	0.38	0.69
USM B	SLC25A30	2.7	0.068	0.57	0.82
USM B	SLC25A32	6	-0.079	0.18	0.49
USM B	SLC25A33	4.5	-0.092	0.27	0.59
USM B	SLC25A34	0.68	0.13	0.61	0.84
USM B	SLC25A35	1.7	0.082	0.58	0.82
USM B	SLC25A36	6.4	-0.049	0.3	0.62
USM B	SLC25A37	4.6	-0.27	0.0042	0.049
USM B	SLC25A38	6.5	-0.081	0.049	0.24
USM B	SLC25A39	6.8	-0.19	0.0012	0.02
USM B	SLC25A4	5.1	0.027	0.81	0.93
USM B	SLC25A40	4.6	-0.0055	0.94	0.98
USM B	SLC25A42	6.1	-0.0039	0.97	0.99
USM B	SLC25A43	5.2	-0.17	0.017	0.13
USM B	SLC25A44	5.2	-0.064	0.28	0.6
USM B	SLC25A45	5.5	-0.15	0.039	0.21
USM B	SLC25A46	6.2	-0.064	0.29	0.61
USM B	SLC25A5	7.2	-0.21	0.0019	0.028
USM B	SLC25A5-AS1	1.6	0.066	0.7	0.88
USM B	SLC25A51	3.7	-0.021	0.84	0.94
USM B	SLC25A53	3.1	-0.46	0.0044	0.051
USM B	SLC26A1	2.7	0.065	0.66	0.87
USM B	SLC26A11	1.9	0.15	0.41	0.72
USM B	SLC26A2	4.4	0.16	0.12	0.39
USM B	SLC26A6	4.5	-0.023	0.82	0.94
USM B	SLC27A1	2.3	-0.3	0.071	0.3
USM B	SLC27A2	0.21	-0.037	0.95	0.99
USM B	SLC27A3	4	-0.036	0.77	0.92
USM B	SLC27A4	3.8	-0.13	0.23	0.54
USM B	SLC27A5	1.8	-0.11	0.37	0.69
USM B	SLC29A1	3.5	-0.031	0.8	0.93
USM B	SLC29A2	3.7	-0.083	0.48	0.76
USM B	SLC29A3	3.6	0.12	0.25	0.57
USM B	SLC2A1	7.1	-0.17	0.004	0.047
USM B	SLC2A1-AS1	1	0.36	0.2	0.52
USM B	SLC2A11	4.3	0.022	0.8	0.93
USM B	SLC2A12	1.6	0.22	0.18	0.48
USM B	SLC2A13	3	-0.097	0.52	0.79
USM B	SLC2A3	6.7	-0.075	0.53	0.79
USM B	SLC2A4RG	0.64	-0.14	0.5	0.78
USM B	SLC2A5	3.9	0.15	0.48	0.76
USM B	SLC2A6	6.9	-0.12	0.12	0.39
USM B	SLC2A8	3.5	-0.16	0.091	0.34
USM B	SLC2A9	0.21	-0.31	0.36	0.67
USM B	SLC30A1	3.6	0.065	0.48	0.76
USM B	SLC30A4	3.1	-0.13	0.42	0.73
USM B	SLC30A5	6.5	-0.089	0.13	0.41
USM B	SLC30A6	5.6	-0.12	0.14	0.42
USM B	SLC30A7	6.1	-0.021	0.77	0.92
USM B	SLC30A9	6.4	0.086	0.077	0.31
USM B	SLC31A1	2.9	0.14	0.49	0.77
USM B	SLC31A2	2.5	-0.82	0.0022	0.031
USM B	SLC33A1	5.9	0.03	0.78	0.92
USM B	SLC35A1	5.7	-0.13	0.018	0.13
USM B	SLC35A2	4.7	0.1	0.21	0.52
USM B	SLC35A3	4.9	0.046	0.48	0.76
USM B	SLC35A4	7	0.039	0.42	0.73
USM B	SLC35A5	6.3	-0.029	0.63	0.85
USM B	SLC35B1	5.3	0.083	0.64	0.86
USM B	SLC35B2	6	0.048	0.4	0.7
USM B	SLC35B3	5.3	0.13	0.026	0.16
USM B	SLC35B4	4.8	-0.27	0.00028	0.0072
USM B	SLC35C1	4.2	-0.019	0.83	0.94
USM B	SLC35C2	6.5	-0.045	0.32	0.64
USM B	SLC35D1	4.4	0.089	0.42	0.73
USM B	SLC35D2	4.1	-0.048	0.64	0.85
USM B	SLC35E1	6.2	0.0069	0.88	0.96
USM B	SLC35E2	5.6	0.1	0.51	0.78
USM B	SLC35E2B	7.1	-0.054	0.52	0.79
USM B	SLC35E3	5.1	-0.021	0.74	0.9
USM B	SLC35E4	1.2	-0.13	0.57	0.82
USM B	SLC35F2	4.9	-0.3	0.021	0.14
USM B	SLC35F5	5.4	0.035	0.65	0.86
USM B	SLC35F6	3.5	0.057	0.57	0.82
USM B	SLC35G1	0.77	-0.36	0.13	0.42
USM B	SLC36A1	3.2	0.038	0.78	0.92
USM B	SLC36A4	5.1	-0.32	1.30E-05	0.00065
USM B	SLC37A1	5.2	-0.17	0.031	0.18
USM B	SLC37A2	4.8	-0.036	0.79	0.92
USM B	SLC37A3	4.2	0.078	0.44	0.73
USM B	SLC37A4	4.4	-0.2	0.015	0.12
USM B	SLC38A1	9.4	-0.19	0.0041	0.048
USM B	SLC38A10	7.8	0.1	0.3	0.62
USM B	SLC38A11	2.9	-1.3	0.00018	0.0051
USM B	SLC38A2	8.4	-0.09	0.25	0.57
USM B	SLC38A5	4.4	0.44	0.048	0.24
USM B	SLC38A6	3.7	-0.021	0.83	0.94
USM B	SLC38A7	4	-0.11	0.18	0.48
USM B	SLC38A9	4.9	0.054	0.38	0.7
USM B	SLC39A1	5.9	-0.072	0.19	0.5
USM B	SLC39A10	5.6	-0.013	0.87	0.96
USM B	SLC39A11	4.6	0.048	0.62	0.84
USM B	SLC39A13	5.6	-0.078	0.23	0.55
USM B	SLC39A14	4.9	-0.21	0.11	0.38
USM B	SLC39A3	5.8	-0.093	0.13	0.41
USM B	SLC39A4	2.8	-0.31	0.0019	0.028
USM B	SLC39A6	6.5	-0.19	0.00032	0.0077
USM B	SLC39A7	4.8	0.071	0.71	0.89
USM B	SLC39A8	3.6	-0.0056	0.97	0.99
USM B	SLC39A9	6	0.12	0.09	0.34
USM B	SLC3A1	0.18	0.023	0.93	0.98
USM B	SLC3A2	6.9	-0.046	0.67	0.87
USM B	SLC40A1	0.69	-1.3	0.064	0.28
USM B	SLC41A1	4.9	0.03	0.71	0.89
USM B	SLC41A2	1.2	0.21	0.54	0.8
USM B	SLC41A3	4.6	-0.22	0.0075	0.074
USM B	SLC43A1	3.3	-0.43	0.015	0.12
USM B	SLC43A2	5.7	-0.08	0.3	0.62
USM B	SLC43A3	4.7	-0.18	0.12	0.4
USM B	SLC44A1	6.1	0.082	0.69	0.88
USM B	SLC44A2	9	-0.039	0.51	0.79
USM B	SLC45A3	2.5	-0.97	5.30E-05	0.002
USM B	SLC45A4	1.8	0.15	0.33	0.65
USM B	SLC46A1	0.81	0.023	0.91	0.97
USM B	SLC46A2	0.17	-0.21	0.6	0.84
USM B	SLC46A3	6	0.09	0.15	0.45
USM B	SLC47A1	-0.11	-0.024	0.97	0.99
USM B	SLC48A1	4.4	-0.21	0.0017	0.026
USM B	SLC4A11	0.72	-0.045	0.88	0.96
USM B	SLC4A1AP	6.2	-0.006	0.88	0.96
USM B	SLC4A2	5	0.019	0.8	0.93
USM B	SLC4A5	2.7	0.036	0.8	0.93
USM B	SLC4A7	5.9	-0.23	0.021	0.14
USM B	SLC4A8	2.6	0.014	0.93	0.98
USM B	SLC50A1	6.5	0.11	0.11	0.37
USM B	SLC52A2	5.9	-0.087	0.3	0.62
USM B	SLC5A10	1.2	0.2	0.19	0.51
USM B	SLC5A3	4.1	0.019	0.9	0.97
USM B	SLC5A6	5.7	-0.12	0.07	0.3
USM B	SLC6A16	4.1	0.085	0.45	0.74
USM B	SLC6A6	4.3	-0.22	0.049	0.24
USM B	SLC6A9	1.3	-0.51	0.19	0.5
USM B	SLC7A1	4.2	-0.2	0.27	0.59
USM B	SLC7A11	0.32	-0.49	0.47	0.75
USM B	SLC7A5	4.9	-0.14	0.68	0.87
USM B	SLC7A5P1	1.6	0.15	0.37	0.68
USM B	SLC7A5P2	5.7	-0.048	0.74	0.9
USM B	SLC7A6	6.4	-0.17	0.0047	0.054
USM B	SLC7A6OS	4.6	0.086	0.15	0.45
USM B	SLC7A7	6.1	0.2	0.22	0.54
USM B	SLC7A8	0.54	-0.59	0.059	0.27
USM B	SLC8B1	5.2	-0.057	0.56	0.81
USM B	SLC9A1	4.2	0.16	0.078	0.31
USM B	SLC9A3R1	7	-0.075	0.61	0.84
USM B	SLC9A5	1.4	-0.48	0.048	0.24
USM B	SLC9A6	5.1	-0.083	0.31	0.63
USM B	SLC9A7	6.8	-0.24	0.026	0.16
USM B	SLC9A8	4.6	0.057	0.39	0.7
USM B	SLC9A9	5.1	0.12	0.19	0.5
USM B	SLC9B1	1.8	-0.14	0.41	0.71
USM B	SLC9B2	5.1	-0.19	0.016	0.12
USM B	SLC9C1	0.61	1.2	0.00056	0.012
USM B	SLCO3A1	2.3	-1	0.084	0.32
USM B	SLCO4A1	2.7	0.17	0.31	0.63
USM B	SLCO4C1	1.4	0.27	0.45	0.74
USM B	SLCO5A1	1.8	0.9	0.0014	0.023
USM B	SLF1	4.5	-0.019	0.81	0.93
USM B	SLF2	6.9	0.068	0.27	0.59
USM B	SLFN11	6.1	0.29	0.01	0.091
USM B	SLFN12	3.1	0.22	0.081	0.32
USM B	SLFN12L	1.8	1.1	8.30E-08	9.00E-06
USM B	SLFN13	4.5	0.47	0.00039	0.009
USM B	SLFN5	5.3	1.7	1.70E-07	1.70E-05
USM B	SLIRP	5.2	0.12	0.16	0.46
USM B	SLK	6.7	-0.16	0.0031	0.04
USM B	SLMAP	6.2	0.022	0.67	0.87
USM B	SLMO2	5.3	-0.087	0.16	0.46
USM B	SLTM	7.4	0.018	0.64	0.86
USM B	SLU7	7.5	0.092	0.02	0.14
USM B	SLX4	3.2	0.16	0.2	0.51
USM B	SLX4IP	3.7	0.29	0.00018	0.0051
USM B	SMA4	1.7	-0.18	0.27	0.59
USM B	SMAD2	6.4	-0.006	0.89	0.96
USM B	SMAD3	6.1	-0.056	0.58	0.82
USM B	SMAD4	6.9	-0.024	0.65	0.86
USM B	SMAD5	5.6	-0.13	0.094	0.35
USM B	SMAD7	1.6	-0.074	0.8	0.93
USM B	SMAD9	1.5	-0.15	0.4	0.71
USM B	SMAGP	3.9	-0.36	0.0082	0.079
USM B	SMAP1	4.8	0.096	0.14	0.43
USM B	SMAP2	9.8	-0.42	0.00018	0.0051
USM B	SMARCA2	7.6	-0.05	0.42	0.72
USM B	SMARCA4	6	0.025	0.64	0.86
USM B	SMARCA5	7.9	0.014	0.76	0.91
USM B	SMARCA5-AS1	0.38	0.41	0.13	0.42
USM B	SMARCAD1	6.3	0.048	0.46	0.75
USM B	SMARCAL1	6.1	-0.013	0.79	0.92
USM B	SMARCB1	6.9	-0.035	0.54	0.8
USM B	SMARCC1	7.9	-0.0059	0.9	0.97
USM B	SMARCC2	7.6	0.015	0.74	0.9
USM B	SMARCD1	4.8	0.025	0.71	0.89
USM B	SMARCD2	7.8	0.0046	0.9	0.97
USM B	SMARCD3	0.52	-0.43	0.1	0.36
USM B	SMARCE1	7.9	-0.075	0.12	0.4
USM B	SMC1A	7.3	-0.02	0.68	0.88
USM B	SMC2	5.2	-0.057	0.39	0.7
USM B	SMC3	7.1	0.0041	0.92	0.98
USM B	SMC4	5.9	0.26	0.0064	0.067
USM B	SMC5	6.8	-0.11	0.043	0.22
USM B	SMC6	7.9	0.065	0.26	0.57
USM B	SMCHD1	9.3	0.23	0.00037	0.0086
USM B	SMCO4	2.5	-0.3	0.18	0.48
USM B	SMCR8	3.8	0.16	0.28	0.6
USM B	SMDT1	6.5	-0.14	0.015	0.12
USM B	SMG1	7.4	-0.041	0.63	0.85
USM B	SMG1P1	5.1	0.014	0.94	0.98
USM B	SMG1P2	4	0.017	0.85	0.95
USM B	SMG1P3	5.6	0.15	0.44	0.74
USM B	SMG1P5	1.7	0.028	0.84	0.94
USM B	SMG1P7	1.7	0.023	0.9	0.97
USM B	SMG5	6.9	0.068	0.22	0.53
USM B	SMG6	4.4	0.19	0.038	0.21
USM B	SMG7	6.8	0.26	2.00E-05	0.00091
USM B	SMG8	5.7	0.023	0.74	0.9
USM B	SMG9	4.8	-0.092	0.14	0.43
USM B	SMIM10L1	4.2	0.12	0.17	0.47
USM B	SMIM12	5.8	-0.13	0.0063	0.065
USM B	SMIM13	2.8	-0.068	0.57	0.82
USM B	SMIM14	7.8	-0.13	0.1	0.36
USM B	SMIM15	5.9	0.11	0.051	0.25
USM B	SMIM18	0.9	0.61	0.027	0.17
USM B	SMIM19	5.5	0.075	0.24	0.56
USM B	SMIM20	4.8	0.043	0.53	0.79
USM B	SMIM4	2.5	0.13	0.23	0.54
USM B	SMIM7	6.8	-0.036	0.4	0.71
USM B	SMIM8	3.8	-0.11	0.18	0.49
USM B	SMKR1	2.5	-0.75	0.00061	0.013
USM B	SMNDC1	5.1	0.041	0.49	0.77
USM B	SMOX	0.77	0.48	0.47	0.75
USM B	SMPD1	2.9	-0.088	0.36	0.67
USM B	SMPD2	4.8	0.12	0.088	0.33
USM B	SMPD3	4.3	-0.8	5.10E-07	4.40E-05
USM B	SMPD4	6.3	0.052	0.32	0.64
USM B	SMPDL3A	1.1	0.5	0.11	0.37
USM B	SMS	6	-0.094	0.03	0.18
USM B	SMTN	3.2	-0.14	0.34	0.66
USM B	SMTNL1	2.1	0.45	0.0035	0.044
USM B	SMU1	7	0.16	0.0023	0.032
USM B	SMUG1	4.8	0.022	0.72	0.89
USM B	SMURF1	4.2	-0.065	0.47	0.76
USM B	SMURF2	4.6	0.047	0.5	0.78
USM B	SMYD2	5.8	-0.042	0.44	0.74
USM B	SMYD3	4.5	-0.12	0.063	0.28
USM B	SMYD4	6.2	-0.19	0.018	0.13
USM B	SMYD5	5	-0.062	0.37	0.68
USM B	SNAI3	3.7	-0.21	0.037	0.2
USM B	SNAI3-AS1	1.9	0.095	0.5	0.78
USM B	SNAP23	8.4	-0.16	0.0039	0.046
USM B	SNAP29	5.7	-0.013	0.83	0.94
USM B	SNAP47	5.3	-0.046	0.51	0.79
USM B	SNAPC1	4.5	-0.0026	0.97	0.99
USM B	SNAPC2	3.9	0.031	0.7	0.89
USM B	SNAPC3	5.9	0.066	0.28	0.6
USM B	SNAPC4	3.8	0.066	0.5	0.78
USM B	SNAPC5	4.2	0.0077	0.89	0.96
USM B	SNAPIN	5.8	0.001	0.98	1
USM B	SND1	8.1	-0.026	0.74	0.9
USM B	SND1-IT1	2.1	0.084	0.69	0.88
USM B	SNED1	4.8	-0.47	0.0024	0.033
USM B	SNF8	5.8	0.015	0.8	0.93
USM B	SNHG1	4.7	0.025	0.75	0.91
USM B	SNHG10	4	-0.23	0.017	0.13
USM B	SNHG11	4.3	-0.018	0.79	0.92
USM B	SNHG12	2.6	-0.074	0.52	0.79
USM B	SNHG15	5.3	-0.074	0.2	0.51
USM B	SNHG16	5.7	-0.28	4.10E-06	0.00025
USM B	SNHG17	4.7	-0.18	0.03	0.18
USM B	SNHG20	4.1	-0.03	0.77	0.91
USM B	SNHG21	2.9	-0.18	0.08	0.32
USM B	SNHG3	4.5	-0.12	0.079	0.31
USM B	SNHG4	1.1	-0.31	0.14	0.43
USM B	SNHG5	5.2	-0.049	0.72	0.9
USM B	SNHG6	4.1	0.061	0.54	0.8
USM B	SNHG7	4	-0.069	0.51	0.79
USM B	SNHG8	4.5	-0.15	0.074	0.3
USM B	SNHG9	1.8	0.11	0.51	0.78
USM B	SNIP1	4.2	-0.0096	0.91	0.97
USM B	SNN	7.8	0.079	0.25	0.57
USM B	SNORA25	0.37	0.28	0.15	0.45
USM B	SNORA26	0.71	-0.074	0.7	0.89
USM B	SNORA27	1.3	-0.19	0.29	0.61
USM B	SNORA28	2.5	-0.17	0.42	0.73
USM B	SNORA32	0.65	0.37	0.084	0.32
USM B	SNORA4	0.33	-0.43	0.054	0.25
USM B	SNORA40	0.33	-0.17	0.44	0.74
USM B	SNORA48	0.97	-0.26	0.18	0.48
USM B	SNORA5C	0.74	0.037	0.83	0.94
USM B	SNORA60	0.14	0.092	0.71	0.89
USM B	SNORA62	0.47	0.087	0.72	0.9
USM B	SNORA68	0.28	-0.044	0.85	0.95
USM B	SNORA70	2.9	-0.16	0.18	0.49
USM B	SNORA70F	0.35	-0.34	0.19	0.51
USM B	SNORA70G	0.74	-0.11	0.57	0.82
USM B	SNORA71D	0.23	0.26	0.29	0.61
USM B	SNORA71E	0.22	-0.018	0.94	0.98
USM B	SNORA8	1.1	-0.14	0.4	0.71
USM B	SNORA80B	2.1	0.031	0.83	0.94
USM B	SNORA9	2.1	-0.088	0.51	0.78
USM B	SNORD10	0.66	-0.24	0.21	0.53
USM B	SNORD102	1.2	0.0036	0.98	1
USM B	SNORD11	0.32	0.11	0.63	0.85
USM B	SNORD110	1.7	-0.08	0.57	0.82
USM B	SNORD12C	1	-0.19	0.26	0.58
USM B	SNORD13	2.7	-0.2	0.35	0.67
USM B	SNORD14A	1.2	-0.15	0.42	0.72
USM B	SNORD14B	1.6	-0.12	0.42	0.72
USM B	SNORD17	0.58	-0.15	0.55	0.81
USM B	SNORD2	0.12	-0.072	0.8	0.93
USM B	SNORD31	0.61	0.17	0.37	0.69
USM B	SNORD35B	0.73	0.2	0.25	0.57
USM B	SNORD3A	1.7	0.16	0.45	0.74
USM B	SNORD45A	1.1	-0.097	0.62	0.84
USM B	SNORD45B	0.34	-0.0036	0.99	1
USM B	SNORD45C	0.3	0.36	0.089	0.34
USM B	SNORD47	0.15	0.057	0.79	0.92
USM B	SNORD59A	0.31	-0.074	0.7	0.89
USM B	SNORD59B	0.19	-0.27	0.18	0.49
USM B	SNORD63	0.4	-0.17	0.35	0.67
USM B	SNORD80	1.5	-0.1	0.49	0.77
USM B	SNORD94	0.82	-0.049	0.78	0.92
USM B	SNORD96A	0.79	-0.2	0.26	0.58
USM B	SNPH	1.2	-0.18	0.5	0.78
USM B	SNRK	5	0.13	0.052	0.25
USM B	SNRNP200	8.6	-0.011	0.88	0.96
USM B	SNRNP25	5.8	-0.076	0.23	0.55
USM B	SNRNP27	6.1	0.069	0.21	0.52
USM B	SNRNP35	5	0.076	0.13	0.41
USM B	SNRNP40	6.7	-0.07	0.078	0.31
USM B	SNRNP48	4.2	-0.022	0.8	0.93
USM B	SNRNP70	7.3	-0.003	0.96	0.99
USM B	SNRPA	5.7	0.059	0.33	0.64
USM B	SNRPA1	6.7	-0.027	0.65	0.86
USM B	SNRPB	7.5	-0.069	0.14	0.43
USM B	SNRPB2	5.9	0.041	0.55	0.81
USM B	SNRPC	6.5	0.13	0.03	0.18
USM B	SNRPD1	6	0.072	0.24	0.55
USM B	SNRPD2	7	-0.019	0.78	0.92
USM B	SNRPD3	7	-0.032	0.45	0.74
USM B	SNRPE	5.8	0.071	0.3	0.62
USM B	SNRPF	4.7	-0.089	0.23	0.54
USM B	SNRPG	5.9	-0.025	0.78	0.92
USM B	SNTA1	4.2	-0.58	1.80E-06	0.00013
USM B	SNTB1	4.9	0.33	0.00052	0.011
USM B	SNTB2	4.6	-0.076	0.4	0.71
USM B	SNU13	7.4	0.0012	0.98	0.99
USM B	SNUPN	5.2	-0.062	0.25	0.57
USM B	SNW1	6.7	0.0015	0.98	0.99
USM B	SNX1	7.6	-0.0059	0.89	0.96
USM B	SNX10	7.5	-0.19	0.027	0.17
USM B	SNX11	6.2	-0.11	0.089	0.34
USM B	SNX12	1.4	-0.13	0.39	0.7
USM B	SNX13	5.9	-0.0074	0.91	0.97
USM B	SNX14	7	-0.0024	0.96	0.99
USM B	SNX16	3.2	0.16	0.21	0.52
USM B	SNX17	8	-0.097	0.0068	0.069
USM B	SNX18	3.6	0.26	0.015	0.12
USM B	SNX19	6.8	0.061	0.35	0.67
USM B	SNX2	10	-0.12	0.044	0.23
USM B	SNX20	6.3	0.075	0.13	0.42
USM B	SNX21	3.1	-0.092	0.43	0.73
USM B	SNX22	6.2	-0.19	0.042	0.22
USM B	SNX24	1.9	-0.65	1.50E-05	0.00073
USM B	SNX25	7.4	-0.13	0.035	0.2
USM B	SNX27	6.1	-0.14	0.012	0.1
USM B	SNX29	6.8	-0.025	0.82	0.94
USM B	SNX29P1	3.9	0.056	0.81	0.93
USM B	SNX29P2	5.1	0.066	0.71	0.89
USM B	SNX3	9	-0.046	0.43	0.73
USM B	SNX30	3.2	0.26	0.097	0.35
USM B	SNX32	0.36	0.62	0.049	0.24
USM B	SNX4	5.9	0.011	0.86	0.95
USM B	SNX5	7.7	-0.01	0.83	0.94
USM B	SNX6	7.4	0.064	0.14	0.43
USM B	SNX7	1.1	-3.1	0.00081	0.015
USM B	SNX8	5.3	0.17	0.022	0.15
USM B	SNX9	6.9	-0.51	6.80E-07	5.60E-05
USM B	SOAT1	6	0.027	0.77	0.91
USM B	SOBP	3	0.71	6.90E-06	0.00039
USM B	SOCS1	3.9	-0.12	0.47	0.76
USM B	SOCS2	1.2	-0.1	0.79	0.92
USM B	SOCS3	2.4	1.1	0.016	0.12
USM B	SOCS4	4.2	-0.021	0.82	0.93
USM B	SOCS5	4.3	-0.2	0.14	0.43
USM B	SOCS6	0.2	0.07	0.87	0.96
USM B	SOCS7	1.8	-0.67	0.00058	0.012
USM B	SOD1	7.5	-0.069	0.19	0.5
USM B	SOD2	5.8	-0.18	0.019	0.13
USM B	SOGA1	3.8	-0.027	0.83	0.94
USM B	SOGA3	2.6	-0.53	0.0081	0.078
USM B	SON	9	0.039	0.34	0.65
USM B	SORBS1	0.059	0.06	0.89	0.97
USM B	SORBS3	3.5	-0.23	0.091	0.34
USM B	SORD	4.3	0.019	0.8	0.93
USM B	SORL1	6.2	0.54	0.0037	0.045
USM B	SORT1	0.35	-0.83	0.14	0.43
USM B	SOS1	6.1	0.094	0.2	0.51
USM B	SOS2	6.6	-0.15	0.031	0.18
USM B	SOWAHD	5.1	-0.27	0.0066	0.068
USM B	SOX12	3	0.11	0.3	0.62
USM B	SOX30	1.9	0.15	0.29	0.61
USM B	SOX4	2.7	0.098	0.63	0.85
USM B	SOX5	4.7	0.089	0.63	0.85
USM B	SOX7	2.9	-0.77	0.012	0.1
USM B	SP1	5.1	0.14	0.12	0.39
USM B	SP100	9.4	0.14	0.00037	0.0087
USM B	SP110	8.7	0.26	1.20E-05	0.00058
USM B	SP140	8.5	0.13	0.0049	0.055
USM B	SP140L	7	-0.089	0.15	0.44
USM B	SP2	4.6	0.13	0.026	0.16
USM B	SP2-AS1	1.6	0.39	0.015	0.12
USM B	SP3	7.2	0.018	0.73	0.9
USM B	SP4	5.7	0.21	0.0028	0.037
USM B	SPACA3	0.16	-1.3	0.1	0.36
USM B	SPAG1	4.4	0.038	0.71	0.89
USM B	SPAG16	3.5	-0.047	0.64	0.86
USM B	SPAG4	0.54	0.51	0.09	0.34
USM B	SPAG5	3.4	0.28	0.21	0.52
USM B	SPAG5-AS1	0.78	0.28	0.2	0.51
USM B	SPAG7	6.1	0.056	0.29	0.61
USM B	SPAG8	1.4	-0.056	0.77	0.92
USM B	SPAG9	5.3	-0.078	0.23	0.55
USM B	SPARC	1.4	0.22	0.74	0.9
USM B	SPAST	5.6	0.099	0.18	0.49
USM B	SPATA1	2.5	0.43	0.0016	0.025
USM B	SPATA13	4.9	0.56	2.80E-05	0.0012
USM B	SPATA2	4.5	0.12	0.13	0.41
USM B	SPATA20	6.1	0.01	0.92	0.98
USM B	SPATA21	0.22	0.09	0.72	0.89
USM B	SPATA24	1.3	-0.12	0.43	0.73
USM B	SPATA2L	3.5	-0.12	0.18	0.49
USM B	SPATA33	2.4	-0.25	0.04	0.22
USM B	SPATA5	3.6	0.052	0.61	0.84
USM B	SPATA5L1	5	-0.0045	0.95	0.99
USM B	SPATA6	1.7	-1.4	1.70E-06	0.00012
USM B	SPATA6L	0.099	0.4	0.3	0.62
USM B	SPATA7	1.7	-0.34	0.11	0.39
USM B	SPATC1	0.26	0.12	0.61	0.84
USM B	SPATC1L	3.5	-0.034	0.7	0.89
USM B	SPATS2	5.2	0.16	0.18	0.49
USM B	SPATS2L	4.5	2.3	1.40E-14	2.10E-11
USM B	SPCS1	7.2	0.069	0.62	0.85
USM B	SPCS2	7.8	0.059	0.64	0.85
USM B	SPCS3	6.8	0.21	0.26	0.58
USM B	SPDL1	4	-0.04	0.64	0.86
USM B	SPDYE1	2.1	-0.058	0.72	0.89
USM B	SPDYE3	2.6	-0.33	0.0031	0.04
USM B	SPDYE5	1.6	-0.099	0.54	0.8
USM B	SPDYE6	0.6	0.11	0.61	0.84
USM B	SPECC1	2.6	-0.093	0.55	0.81
USM B	SPECC1L	2.9	-0.025	0.81	0.93
USM B	SPEF2	0.17	-1.3	0.0061	0.064
USM B	SPEN	7.9	0.046	0.4	0.71
USM B	SPG11	7.7	0.14	0.062	0.28
USM B	SPG20	5.6	-0.49	0.002	0.029
USM B	SPG21	7.6	-0.064	0.073	0.3
USM B	SPG7	6.7	-0.12	0.023	0.15
USM B	SPHK2	4.2	0.075	0.21	0.53
USM B	SPI1	5.4	0.036	0.67	0.87
USM B	SPIB	8.6	-4.60E-05	1	1
USM B	SPICE1	4.7	0.064	0.42	0.73
USM B	SPIDR	6.9	-0.042	0.4	0.71
USM B	SPIN1	5.5	-0.13	0.075	0.31
USM B	SPIN2B	3	0.031	0.7	0.89
USM B	SPIN3	5.7	-0.3	0.0049	0.055
USM B	SPIN4	2.3	-0.08	0.56	0.81
USM B	SPINT1	4.1	-0.12	0.38	0.69
USM B	SPINT2	7.1	0.079	0.27	0.59
USM B	SPIRE1	1	-0.25	0.47	0.76
USM B	SPN	4.2	0.54	0.18	0.48
USM B	SPNS1	5.4	-0.061	0.33	0.64
USM B	SPOCK2	6.5	-0.03	0.79	0.92
USM B	SPON1	1.2	-0.48	0.045	0.23
USM B	SPON2	1.3	0.14	0.62	0.85
USM B	SPOP	7.5	0.036	0.39	0.7
USM B	SPOPL	4.8	0.013	0.89	0.97
USM B	SPPL2A	6.5	-0.011	0.83	0.94
