## Supplementary material for "Cell-type-specific transcriptome architecture underlying the establishment and exacerbation of systemic lupus erythematosus": Supplementary_Data3.csv (part 8 of 12)

Supplementary Data 3. Differential gene expression analysis between HDA and inactive SLE (disease-activity signatures).
USM B	SPPL2B	6.1	0.013	0.86	0.95
USM B	SPPL3	6	-0.056	0.27	0.59
USM B	SPRED1	0.12	-0.57	0.18	0.49
USM B	SPRED2	0.039	0.82	0.06	0.27
USM B	SPRN	1.7	0.074	0.72	0.89
USM B	SPRTN	4.6	0.082	0.18	0.48
USM B	SPRY1	2.1	0.11	0.74	0.9
USM B	SPRY2	0.27	1	0.028	0.17
USM B	SPRYD3	5.9	-0.017	0.77	0.92
USM B	SPRYD4	3.8	0.34	0.0017	0.026
USM B	SPRYD7	3.9	-0.15	0.04	0.22
USM B	SPSB1	1.8	0.23	0.47	0.75
USM B	SPSB2	3.6	0.0082	0.97	0.99
USM B	SPSB3	6.8	-0.21	9.50E-05	0.0031
USM B	SPTAN1	8.1	0.019	0.86	0.95
USM B	SPTBN1	8.4	0.17	0.16	0.46
USM B	SPTBN5	2.9	0.41	0.13	0.4
USM B	SPTLC1	6.2	-0.092	0.063	0.28
USM B	SPTLC2	6.2	0.023	0.74	0.9
USM B	SPTSSA	4.9	-0.052	0.61	0.84
USM B	SPTY2D1	4.7	0.049	0.63	0.85
USM B	SQLE	5.5	-0.31	0.0019	0.028
USM B	SQRDL	6.5	-0.008	0.89	0.96
USM B	SQSTM1	8.4	0.057	0.21	0.53
USM B	SRA1	5.4	0.03	0.66	0.87
USM B	SRBD1	5.3	0.048	0.51	0.78
USM B	SRC	2.3	0.082	0.69	0.88
USM B	SRCAP	7.2	0.083	0.41	0.71
USM B	SRD5A1	4.3	-0.085	0.21	0.52
USM B	SRD5A3	3.3	-0.33	0.0086	0.081
USM B	SREBF1	4.8	0.052	0.57	0.82
USM B	SREBF2	7.6	-0.12	0.11	0.38
USM B	SREK1	6.7	-0.02	0.66	0.87
USM B	SREK1IP1	4.4	0.022	0.76	0.91
USM B	SRF	3.6	0.06	0.51	0.78
USM B	SRFBP1	5.4	-0.065	0.27	0.59
USM B	SRGAP2	5.4	0.19	0.057	0.26
USM B	SRGAP2B	1.8	0.59	4.50E-05	0.0018
USM B	SRGAP2C	2.5	0.21	0.073	0.3
USM B	SRGAP3	0.91	0.074	0.82	0.93
USM B	SRGN	6.4	0.19	0.42	0.72
USM B	SRI	6.4	-0.13	0.019	0.13
USM B	SRM	6.8	-0.068	0.55	0.81
USM B	SRP14	8.4	-0.012	0.8	0.93
USM B	SRP14-AS1	3.4	0.2	0.035	0.2
USM B	SRP19	6.2	0.04	0.55	0.81
USM B	SRP54	6.8	0.052	0.58	0.82
USM B	SRP68	7.2	0.015	0.83	0.94
USM B	SRP72	7.7	0.0098	0.88	0.96
USM B	SRP9	7.9	0.026	0.66	0.87
USM B	SRPK1	6.3	-0.15	0.014	0.11
USM B	SRPK2	6.4	-0.16	0.002	0.029
USM B	SRPR	8.1	0.033	0.71	0.89
USM B	SRPRB	5.9	0.013	0.92	0.98
USM B	SRR	2.2	-0.0072	0.95	0.99
USM B	SRRD	5	0.024	0.68	0.87
USM B	SRRM1	7.9	-0.022	0.64	0.86
USM B	SRRM2	10	0.086	0.28	0.6
USM B	SRRM5	0.29	-0.12	0.74	0.9
USM B	SRRT	6.7	-0.13	0.009	0.084
USM B	SRSF1	7.5	-0.049	0.29	0.61
USM B	SRSF10	7.7	-0.055	0.13	0.41
USM B	SRSF11	7.7	-0.021	0.55	0.81
USM B	SRSF12	0.52	0.14	0.63	0.85
USM B	SRSF2	8.1	-0.14	0.0055	0.06
USM B	SRSF3	8.7	-0.0029	0.94	0.98
USM B	SRSF4	7.3	-0.054	0.14	0.42
USM B	SRSF5	9.5	-0.066	0.23	0.55
USM B	SRSF6	7.7	-0.049	0.45	0.74
USM B	SRSF7	9.1	-0.087	0.058	0.26
USM B	SRSF8	7.2	-0.057	0.2	0.51
USM B	SRSF9	6.2	-0.046	0.44	0.73
USM B	SRXN1	4.2	-0.11	0.54	0.8
USM B	SS18	7.2	0.051	0.32	0.64
USM B	SS18L1	2.1	-0.037	0.79	0.92
USM B	SS18L2	6.1	-0.0082	0.88	0.96
USM B	SSB	7	-0.044	0.36	0.68
USM B	SSBP1	6.4	0.072	0.2	0.51
USM B	SSBP2	5	-0.1	0.4	0.71
USM B	SSBP3	2	0.31	0.14	0.44
USM B	SSBP3-AS1	0.2	0.39	0.23	0.55
USM B	SSBP4	4.4	-0.02	0.84	0.94
USM B	SSFA2	3.6	0.015	0.9	0.97
USM B	SSH1	5	0.043	0.67	0.87
USM B	SSH2	6.6	-0.022	0.81	0.93
USM B	SSH3	1.1	0.31	0.19	0.5
USM B	SSNA1	5.9	-0.09	0.13	0.42
USM B	SSPN	5.2	-0.3	0.059	0.27
USM B	SSR1	8.3	0.063	0.51	0.78
USM B	SSR2	7.3	0.027	0.85	0.95
USM B	SSR3	7.2	0.19	0.33	0.65
USM B	SSR4	7	0.094	0.7	0.89
USM B	SSRP1	5.7	-0.081	0.15	0.44
USM B	SSSCA1	4.6	0.025	0.78	0.92
USM B	SSSCA1-AS1	1.9	0.05	0.73	0.9
USM B	SSTR3	2.1	1.2	2.40E-07	2.30E-05
USM B	SSU72	7.4	0.05	0.31	0.63
USM B	SSX2IP	3.6	0.072	0.53	0.79
USM B	ST13	7.8	-0.081	0.042	0.22
USM B	ST14	7.8	-0.1	0.43	0.73
USM B	ST20	0.57	-0.2	0.26	0.58
USM B	ST20-AS1	0.97	-0.0091	0.96	0.99
USM B	ST3GAL1	7.3	0.11	0.015	0.12
USM B	ST3GAL2	5.8	0.0025	0.97	0.99
USM B	ST3GAL3	3.3	0.015	0.87	0.96
USM B	ST3GAL4	0.34	-0.48	0.2	0.51
USM B	ST3GAL5	6.4	0.36	1.30E-07	1.30E-05
USM B	ST3GAL5-AS1	1.9	0.3	0.065	0.28
USM B	ST5	1.5	0.049	0.83	0.94
USM B	ST6GAL1	9.6	0.23	0.00064	0.013
USM B	ST6GALNAC2	0.55	-0.58	0.091	0.34
USM B	ST6GALNAC3	1.9	-0.46	0.07	0.29
USM B	ST6GALNAC4	5.4	0.3	0.012	0.1
USM B	ST6GALNAC6	6	0.15	0.016	0.12
USM B	ST7	2.7	-0.086	0.52	0.79
USM B	ST7L	3.9	0.077	0.36	0.67
USM B	ST8SIA4	6.6	-0.095	0.17	0.47
USM B	STAC3	2.4	0.31	0.036	0.2
USM B	STAG1	6.5	-0.073	0.28	0.6
USM B	STAG2	7.2	-0.0039	0.95	0.99
USM B	STAG3	3.3	0.21	0.27	0.59
USM B	STAG3L1	2	-0.19	0.16	0.46
USM B	STAG3L2	5.7	0.0032	0.97	0.99
USM B	STAG3L3	4	0.046	0.69	0.88
USM B	STAG3L4	4.9	0.024	0.72	0.9
USM B	STAG3L5P-PVRIG2P-PILRB	5	-0.07	0.47	0.76
USM B	STAM	4.5	-0.056	0.49	0.77
USM B	STAM2	4.6	0.17	0.068	0.29
USM B	STAMBP	5.9	0.037	0.34	0.66
USM B	STAMBPL1	6.1	0.11	0.13	0.42
USM B	STAP1	7.5	0.31	5.20E-05	0.002
USM B	STAR	0.087	-0.1	0.76	0.91
USM B	STARD10	4.7	-0.24	0.018	0.13
USM B	STARD3	6	0.042	0.32	0.64
USM B	STARD3NL	5.7	-0.15	0.008	0.078
USM B	STARD4	4.9	-0.022	0.81	0.93
USM B	STARD4-AS1	0.068	0.62	0.075	0.31
USM B	STARD5	3.8	-0.28	0.003	0.039
USM B	STARD7	9.1	-0.029	0.42	0.72
USM B	STARD7-AS1	2.8	-0.0066	0.95	0.99
USM B	STARD8	0.31	-0.7	0.14	0.43
USM B	STARD9	2.8	-0.27	0.17	0.48
USM B	STAT1	9.3	1.1	1.90E-10	4.80E-08
USM B	STAT2	8.5	0.57	2.30E-11	6.90E-09
USM B	STAT3	8	0.11	0.0062	0.065
USM B	STAT4	3.2	0.11	0.69	0.88
USM B	STAT5A	7.1	-0.092	0.11	0.37
USM B	STAT5B	7.4	-0.01	0.89	0.97
USM B	STAT6	8.4	0.028	0.71	0.89
USM B	STAU1	6.7	0.19	8.00E-06	0.00043
USM B	STAU2	5.5	-0.032	0.57	0.82
USM B	STEAP1	0.66	0.45	0.22	0.54
USM B	STEAP1B	2.5	-0.19	0.42	0.72
USM B	STEAP3	0.69	-0.69	0.043	0.22
USM B	STIL	2.3	0.079	0.74	0.9
USM B	STIM1	5.6	0.013	0.86	0.95
USM B	STIM2	7.1	0.058	0.29	0.61
USM B	STIP1	7.4	-0.17	0.0034	0.042
USM B	STK10	8.3	0.042	0.49	0.77
USM B	STK11	6.3	0.051	0.43	0.73
USM B	STK11IP	5.3	-0.15	0.036	0.2
USM B	STK16	4.2	-0.05	0.47	0.76
USM B	STK17A	8.1	-0.21	0.0046	0.052
USM B	STK17B	7.8	-0.085	0.11	0.37
USM B	STK19	3.1	-0.16	0.05	0.24
USM B	STK24	7.9	0.044	0.33	0.65
USM B	STK25	6.8	-0.089	0.016	0.12
USM B	STK26	6.5	0.0054	0.93	0.98
USM B	STK3	3.9	0.33	0.018	0.13
USM B	STK32C	2.3	-0.027	0.88	0.96
USM B	STK33	3.2	-0.23	0.13	0.4
USM B	STK35	4.9	0.088	0.26	0.58
USM B	STK36	5	-0.04	0.67	0.87
USM B	STK38	7.9	0.18	0.011	0.098
USM B	STK38L	5.8	-0.092	0.34	0.65
USM B	STK39	4.4	0.046	0.64	0.85
USM B	STK4	8.4	0.077	0.14	0.42
USM B	STK40	7	0.2	0.00059	0.012
USM B	STKLD1	0.36	-0.079	0.77	0.91
USM B	STMN1	6	-0.096	0.43	0.73
USM B	STMN3	3.7	-0.15	0.3	0.62
USM B	STOM	4.7	0.22	0.13	0.41
USM B	STOML1	3.2	0.0028	0.98	0.99
USM B	STOML2	6.4	-0.045	0.43	0.73
USM B	STOX1	0.73	-0.13	0.82	0.93
USM B	STPG1	3.8	0.11	0.32	0.64
USM B	STPG2	0.53	0.22	0.42	0.73
USM B	STRA13	4.4	-0.16	0.017	0.13
USM B	STRADA	5.8	0.072	0.13	0.41
USM B	STRADB	6.1	0.088	0.25	0.57
USM B	STRAP	6.9	-0.16	0.0016	0.025
USM B	STRBP	8.5	-0.055	0.32	0.63
USM B	STRIP1	6.6	-0.028	0.48	0.76
USM B	STRIP2	0.41	-1.1	0.0045	0.052
USM B	STRN	5.3	-0.03	0.66	0.87
USM B	STRN3	3.6	0.24	0.02	0.14
USM B	STRN4	6	0.012	0.83	0.94
USM B	STS	4.1	0.12	0.32	0.64
USM B	STT3A	7.2	0.079	0.68	0.88
USM B	STT3B	8	0.065	0.55	0.81
USM B	STUB1	5.2	-0.1	0.16	0.46
USM B	STX10	5.6	-0.1	0.059	0.27
USM B	STX11	4.5	-0.13	0.44	0.74
USM B	STX12	5.8	-0.13	0.018	0.13
USM B	STX16	6.6	0.078	0.31	0.63
USM B	STX17	5.5	0.17	0.0047	0.054
USM B	STX18	5.4	0.027	0.61	0.84
USM B	STX18-AS1	2.8	-0.035	0.76	0.91
USM B	STX1A	0.35	0.12	0.68	0.87
USM B	STX2	4.7	-0.34	0.00013	0.0039
USM B	STX3	4.4	-0.17	0.11	0.39
USM B	STX4	5.1	0.032	0.6	0.84
USM B	STX5	5.4	0.087	0.27	0.59
USM B	STX6	5.7	-0.034	0.58	0.82
USM B	STX7	8.8	0.19	0.0063	0.065
USM B	STX8	5.5	0.026	0.62	0.85
USM B	STXBP2	6.5	0.039	0.44	0.74
USM B	STXBP3	6.4	-0.036	0.5	0.77
USM B	STXBP4	2.7	-0.0015	0.99	1
USM B	STXBP5	4.9	0.0046	0.96	0.99
USM B	STXBP5-AS1	-0.022	-0.34	0.36	0.67
USM B	STYX	6	0.049	0.55	0.81
USM B	STYXL1	5.1	0.18	0.023	0.15
USM B	SUB1	8.7	0.22	0.21	0.52
USM B	SUCLA2	5.5	0.018	0.81	0.93
USM B	SUCLG1	6.1	-0.018	0.75	0.91
USM B	SUCLG2	6.7	0.087	0.13	0.41
USM B	SUCLG2-AS1	0.5	-0.056	0.81	0.93
USM B	SUCO	6	0.092	0.08	0.31
USM B	SUDS3	6.2	-0.086	0.14	0.43
USM B	SUFU	4.2	-0.19	0.03	0.18
USM B	SUGP1	5.6	0.012	0.77	0.92
USM B	SUGP2	6.8	-0.085	0.28	0.6
USM B	SUGT1	5.6	-0.023	0.67	0.87
USM B	SUGT1P3	0.91	0.0055	0.97	0.99
USM B	SULF2	3.1	-0.14	0.48	0.76
USM B	SULT1A1	2.5	-0.52	0.011	0.096
USM B	SUMF1	5.2	-0.31	3.30E-05	0.0014
USM B	SUMF2	6.7	0.0057	0.93	0.98
USM B	SUMO1	7.4	0.014	0.81	0.93
USM B	SUMO1P3	1.5	0.26	0.17	0.47
USM B	SUMO2	7.2	0.088	0.078	0.31
USM B	SUMO3	6.3	0.079	0.15	0.45
USM B	SUMO4	0.5	-0.09	0.73	0.9
USM B	SUN1	7.8	-0.25	0.00023	0.0062
USM B	SUN2	9.1	-0.024	0.72	0.89
USM B	SUOX	2.5	0.4	0.031	0.18
USM B	SUPT16H	7.9	-0.042	0.34	0.66
USM B	SUPT20H	6.6	0.069	0.12	0.4
USM B	SUPT3H	3.3	0.039	0.69	0.88
USM B	SUPT4H1	5	0.16	0.0069	0.069
USM B	SUPT5H	7.4	0.14	0.0059	0.063
USM B	SUPT6H	5.8	0.2	0.054	0.25
USM B	SUPT7L	6	-0.051	0.3	0.62
USM B	SUPV3L1	5.8	-0.059	0.31	0.63
USM B	SURF1	5.7	-0.079	0.29	0.61
USM B	SURF2	3.9	-0.11	0.15	0.45
USM B	SURF4	7.2	-0.031	0.78	0.92
USM B	SURF6	5.5	-0.033	0.54	0.8
USM B	SUSD1	3.5	0.28	0.044	0.22
USM B	SUSD3	6	0.1	0.096	0.35
USM B	SUSD5	0.2	-0.012	0.98	0.99
USM B	SUSD6	5.9	-0.087	0.22	0.54
USM B	SUV39H1	4	-0.097	0.29	0.61
USM B	SUV39H2	2.3	0.22	0.11	0.37
USM B	SUV420H1	7.1	0.061	0.2	0.51
USM B	SUV420H2	1.8	0.074	0.55	0.81
USM B	SUZ12	6.7	0.05	0.29	0.61
USM B	SUZ12P1	4.1	0.11	0.19	0.5
USM B	SVBP	3.6	-0.018	0.83	0.94
USM B	SVIL	0.53	-0.35	0.33	0.65
USM B	SVIL-AS1	1.2	-0.58	0.024	0.15
USM B	SVILP1	0.81	0.38	0.098	0.36
USM B	SVIP	4.9	-0.19	0.035	0.2
USM B	SWAP70	9.8	-0.15	0.027	0.17
USM B	SWI5	3.5	-0.095	0.25	0.56
USM B	SWSAP1	4.1	0.02	0.79	0.92
USM B	SWT1	4.1	-0.15	0.12	0.39
USM B	SYAP1	6.1	0.014	0.78	0.92
USM B	SYBU	4.4	-1	4.20E-07	3.70E-05
USM B	SYCP2	1.5	-0.15	0.56	0.81
USM B	SYCP2L	0.38	0.94	0.051	0.24
USM B	SYCP3	1.6	-0.34	0.069	0.29
USM B	SYDE2	1.9	-1.1	0.00034	0.0081
USM B	SYF2	6.6	0.062	0.29	0.61
USM B	SYK	10	0.074	0.28	0.6
USM B	SYMPK	6.3	0.11	0.35	0.67
USM B	SYN3	0.054	-0.97	0.03	0.18
USM B	SYNCRIP	6.9	0.012	0.8	0.93
USM B	SYNE1	7.4	0.13	0.043	0.22
USM B	SYNE2	7.8	0.17	0.18	0.49
USM B	SYNE3	4.5	-0.031	0.77	0.92
USM B	SYNE4	0.75	0.19	0.4	0.71
USM B	SYNGAP1	1.2	-0.14	0.42	0.73
USM B	SYNGR1	4.3	-0.18	0.3	0.62
USM B	SYNGR2	9.2	-0.13	0.026	0.17
USM B	SYNGR3	2.1	-0.61	7.90E-05	0.0027
USM B	SYNJ1	3.1	0.012	0.93	0.98
USM B	SYNJ2	5	0.096	0.38	0.69
USM B	SYNJ2BP	4.4	-0.17	0.032	0.18
USM B	SYNPO	2.7	-0.11	0.42	0.72
USM B	SYNPO2	0.58	-0.076	0.73	0.9
USM B	SYNRG	8.1	0.12	0.047	0.23
USM B	SYPL1	8.3	-0.06	0.45	0.74
USM B	SYS1	4.7	0.025	0.75	0.91
USM B	SYT1	1.4	-1.3	9.40E-05	0.0031
USM B	SYT11	4.4	0.19	0.38	0.7
USM B	SYT17	1.9	-0.23	0.38	0.7
USM B	SYTL1	8	0.16	0.0024	0.033
USM B	SYTL2	0.87	0.67	0.16	0.46
USM B	SYTL3	3.2	0.36	0.02	0.14
USM B	SYVN1	5.9	0.069	0.33	0.65
USM B	SZRD1	5.8	0.16	0.0013	0.022
USM B	SZT2	5.2	0.051	0.65	0.86
USM B	TAB1	3	0.16	0.062	0.28
USM B	TAB2	4.4	0.049	0.55	0.81
USM B	TAB3	4.7	0.032	0.82	0.94
USM B	TACC1	7	-0.05	0.4	0.71
USM B	TACC3	5.7	0.15	0.022	0.15
USM B	TACO1	4.2	0.055	0.37	0.68
USM B	TADA1	5.4	-0.16	0.017	0.13
USM B	TADA2A	4.6	-0.04	0.54	0.8
USM B	TADA2B	6.6	0.091	0.08	0.32
USM B	TADA3	6	-0.047	0.36	0.68
USM B	TAF1	5.3	0.025	0.85	0.95
USM B	TAF10	5.8	0.12	0.049	0.24
USM B	TAF11	5.3	0.12	0.016	0.12
USM B	TAF12	5.5	0.017	0.78	0.92
USM B	TAF13	0.2	0.067	0.79	0.92
USM B	TAF15	4.6	0.015	0.89	0.96
USM B	TAF1A	4.9	0.0044	0.96	0.99
USM B	TAF1A-AS1	1	0.17	0.4	0.71
USM B	TAF1B	4.8	-0.0014	0.98	1
USM B	TAF1C	5.9	-0.053	0.5	0.78
USM B	TAF1D	5.4	0.065	0.27	0.59
USM B	TAF2	6.4	-0.03	0.55	0.81
USM B	TAF3	5.9	-0.029	0.58	0.82
USM B	TAF4	2.4	-0.061	0.57	0.82
USM B	TAF4B	6.3	-0.013	0.88	0.96
USM B	TAF5	4.1	0.07	0.36	0.67
USM B	TAF5L	2.2	0.1	0.46	0.75
USM B	TAF6	5.6	-0.034	0.5	0.78
USM B	TAF6L	4.7	-0.068	0.26	0.58
USM B	TAF7	8.3	-0.087	0.1	0.37
USM B	TAF8	5.3	-0.016	0.78	0.92
USM B	TAF9	6.2	0.054	0.34	0.65
USM B	TAF9B	4.1	-0.14	0.15	0.44
USM B	TAGAP	9.2	-0.15	0.02	0.14
USM B	TAGLN	2.2	0.19	0.22	0.53
USM B	TAGLN2	10	-0.25	0.0017	0.025
USM B	TAL2	0.17	-0.085	0.79	0.92
USM B	TALDO1	7.4	-0.017	0.75	0.91
USM B	TAMM41	4.9	-0.016	0.85	0.95
USM B	TANC2	2.4	-1.1	5.80E-06	0.00034
USM B	TANGO2	6	-0.07	0.38	0.69
USM B	TANGO6	5.5	0.077	0.36	0.68
USM B	TANK	7.7	0.024	0.63	0.85
USM B	TAOK1	4.8	0.042	0.6	0.83
USM B	TAOK2	4.4	0.02	0.84	0.94
USM B	TAOK3	7.5	0.058	0.21	0.52
USM B	TAP1	8.8	0.22	0.0014	0.023
USM B	TAP2	6.1	0.12	0.32	0.64
USM B	TAPBP	10	-0.09	0.053	0.25
USM B	TAPBPL	6	0.12	0.24	0.56
USM B	TAPT1	6.1	0.008	0.95	0.99
USM B	TAPT1-AS1	3	-0.14	0.3	0.62
USM B	TARBP1	6.4	0.067	0.38	0.7
USM B	TARBP2	5.1	0.012	0.82	0.94
USM B	TARDBP	8.1	-0.058	0.24	0.56
USM B	TARS	6.7	0.017	0.85	0.95
USM B	TARS2	6.4	0.04	0.41	0.72
USM B	TARSL2	5.1	-0.076	0.32	0.64
USM B	TAS1R3	4.9	0.5	0.018	0.13
USM B	TAS2R43	-0.039	0.3	0.42	0.72
USM B	TAS2R5	0.17	-0.66	0.05	0.24
USM B	TASP1	5.1	-0.094	0.11	0.38
USM B	TAT-AS1	0.31	0.034	0.89	0.96
USM B	TATDN1	4.6	0.064	0.31	0.63
USM B	TATDN2	5	-0.0012	0.99	1
USM B	TATDN3	5.9	0.11	0.031	0.18
USM B	TAX1BP1	7.9	-0.069	0.092	0.34
USM B	TAZ	6.7	-0.14	0.0078	0.076
USM B	TBC1D1	6.5	0.28	0.00091	0.017
USM B	TBC1D10A	5.6	-0.16	0.0062	0.065
USM B	TBC1D10B	4.6	0.033	0.69	0.88
USM B	TBC1D10C	8.9	-0.05	0.36	0.68
USM B	TBC1D12	4	-0.4	0.0011	0.019
USM B	TBC1D13	6.2	0.02	0.7	0.89
USM B	TBC1D14	5.5	-0.081	0.23	0.54
USM B	TBC1D15	6	0.062	0.22	0.54
USM B	TBC1D16	2	0.059	0.85	0.95
USM B	TBC1D17	4.8	-0.035	0.53	0.8
USM B	TBC1D19	3.6	-0.19	0.06	0.27
USM B	TBC1D2	3.6	-0.25	0.021	0.14
USM B	TBC1D20	6.4	-0.093	0.059	0.27
USM B	TBC1D22A	7.2	-0.01	0.84	0.94
USM B	TBC1D22A-AS1	1.5	0.31	0.094	0.35
USM B	TBC1D22B	4.2	0.091	0.27	0.59
USM B	TBC1D23	6.5	0.0012	0.98	0.99
USM B	TBC1D24	2.4	-0.047	0.68	0.88
USM B	TBC1D25	5.3	-0.053	0.32	0.63
USM B	TBC1D2B	3.7	0.32	0.029	0.18
USM B	TBC1D31	3.6	-0.058	0.63	0.85
USM B	TBC1D32	4.2	-0.053	0.64	0.86
USM B	TBC1D4	2.2	-0.44	0.35	0.66
USM B	TBC1D5	7.2	0.21	0.0034	0.042
USM B	TBC1D7	4.4	0.12	0.19	0.5
USM B	TBC1D8	4.1	-0.48	0.027	0.17
USM B	TBC1D8B	1.4	-0.32	0.31	0.63
USM B	TBC1D9	7.9	-0.0079	0.95	0.99
USM B	TBC1D9B	7.8	0.012	0.84	0.95
USM B	TBCA	5.5	0.042	0.58	0.82
USM B	TBCB	7	-0.16	0.0082	0.079
USM B	TBCC	7.1	-0.08	0.092	0.34
USM B	TBCCD1	5.5	0.0035	0.95	0.98
USM B	TBCD	5.9	-0.12	0.13	0.41
USM B	TBCE	4.2	0.027	0.68	0.88
USM B	TBCEL	4	0.3	0.0037	0.045
USM B	TBCK	5.9	0.037	0.6	0.83
USM B	TBK1	6.8	0.15	0.0026	0.035
USM B	TBKBP1	0.41	0.36	0.27	0.59
USM B	TBL1X	5.7	0.077	0.33	0.65
USM B	TBL1XR1	6.7	-0.12	0.032	0.18
USM B	TBL2	5.4	0.03	0.77	0.92
USM B	TBL3	6.1	-0.059	0.27	0.59
USM B	TBP	5.6	-0.013	0.77	0.92
USM B	TBPL1	5.5	0.15	0.0088	0.082
USM B	TBRG1	6.6	-0.12	0.011	0.097
USM B	TBRG4	6.7	-0.09	0.017	0.12
USM B	TBX19	3.1	-0.036	0.74	0.9
USM B	TBX21	5.2	0.46	0.012	0.1
USM B	TBXA2R	2.1	0.91	0.00026	0.0069
USM B	TBXAS1	4.5	-0.67	0.00011	0.0036
USM B	TC2N	3.3	-0.72	0.035	0.2
USM B	TCAF1	3.9	-0.18	0.13	0.41
USM B	TCAF2	3	-0.083	0.48	0.76
USM B	TCAIM	4.4	-0.092	0.26	0.58
USM B	TCEA1	8.3	-0.08	0.13	0.42
USM B	TCEA2	4.5	-0.13	0.11	0.37
USM B	TCEAL1	4	-0.22	0.028	0.17
USM B	TCEAL3	1.9	-0.27	0.083	0.32
USM B	TCEAL4	3.7	-0.31	0.025	0.16
USM B	TCEAL8	5.3	0.035	0.58	0.82
USM B	TCEANC	4.7	-0.077	0.33	0.64
USM B	TCEANC2	5.1	-0.0045	0.94	0.98
USM B	TCEB1	5.1	0.13	0.1	0.37
USM B	TCEB2	6.2	-0.074	0.37	0.69
USM B	TCEB3	7.3	-0.22	0.0085	0.081
USM B	TCEB3-AS1	1.6	-0.17	0.21	0.52
USM B	TCERG1	7	-0.026	0.54	0.8
USM B	TCF12	7	-0.22	7.20E-05	0.0025
USM B	TCF19	5	0.0047	0.96	0.99
USM B	TCF20	3.7	-0.015	0.92	0.98
USM B	TCF25	7.3	-0.0016	0.97	0.99
USM B	TCF3	7.6	0.1	0.21	0.52
USM B	TCF4	9.3	0.34	1.90E-05	0.0009
USM B	TCF7	5.2	0.0092	0.97	0.99
USM B	TCF7L1	0.46	0.23	0.38	0.69
USM B	TCFL5	3.5	0.14	0.33	0.65
USM B	TCHP	5.3	-0.026	0.72	0.9
USM B	TCIRG1	8.8	0.14	0.028	0.17
USM B	TCL1A	7.7	0.52	0.13	0.42
USM B	TCL1B	1.4	0.89	0.063	0.28
USM B	TCL6	2.2	0.84	0.02	0.14
USM B	TCN2	0.78	-0.097	0.79	0.92
USM B	TCOF1	7	-0.045	0.43	0.73
USM B	TCONS_00029157	2.3	0.33	0.086	0.33
USM B	TCP1	7.5	-0.066	0.11	0.38
USM B	TCP11L1	4	0.032	0.78	0.92
USM B	TCP11L2	5.4	-0.19	0.068	0.29
USM B	TCTA	5.7	0.11	0.059	0.27
USM B	TCTEX1D2	1.7	-0.19	0.11	0.38
USM B	TCTN1	4.7	-0.11	0.21	0.52
USM B	TCTN2	2.2	-0.11	0.53	0.79
USM B	TCTN3	6.6	-0.033	0.53	0.79
USM B	TDG	5.5	-0.047	0.5	0.78
USM B	TDP1	6.3	-0.097	0.046	0.23
USM B	TDP2	6.1	0.037	0.45	0.74
USM B	TDRD1	0.036	1	0.12	0.39
USM B	TDRD15	1.1	-0.47	0.24	0.56
USM B	TDRD3	3.9	-0.099	0.18	0.49
USM B	TDRD7	6.3	0.45	6.00E-09	9.20E-07
USM B	TDRD9	1.8	0.15	0.73	0.9
USM B	TDRKH	4.2	-0.24	0.011	0.094
USM B	TEAD2	3.6	0.21	0.38	0.69
USM B	TEC	3.8	0.26	0.031	0.18
USM B	TECPR1	5.2	0.00069	1	1
USM B	TECPR2	3.2	0.089	0.52	0.79
USM B	TECR	6.2	0.099	0.23	0.54
USM B	TEF	3	0.22	0.044	0.22
USM B	TEFM	5	0.022	0.71	0.89
USM B	TEKT4P2	0.45	-0.042	0.91	0.97
USM B	TELO2	6.4	-0.065	0.33	0.65
USM B	TENM4	1.3	-1.6	0.004	0.048
USM B	TEP1	6	0.084	0.41	0.72
USM B	TERF1	5.6	0.06	0.29	0.61
USM B	TERF2	6.6	-0.031	0.67	0.87
USM B	TERF2IP	7.8	0.04	0.31	0.63
USM B	TES	8.3	-0.12	0.0062	0.065
USM B	TESC	3.9	-0.29	0.14	0.43
USM B	TESK1	4.1	-0.16	0.072	0.3
USM B	TESK2	4.9	-0.039	0.74	0.9
USM B	TESPA1	5.3	0.46	3.20E-06	0.00021
USM B	TET1	3.3	0.12	0.46	0.75
USM B	TET2	6.9	0.062	0.5	0.78
USM B	TET3	3.3	0.11	0.37	0.69
USM B	TEX10	5.7	0.085	0.1	0.37
USM B	TEX2	4.1	-0.25	0.023	0.15
USM B	TEX21P	0.72	0.31	0.14	0.43
USM B	TEX22	0.27	-0.13	0.55	0.81
USM B	TEX261	5.8	-0.092	0.12	0.39
USM B	TEX264	6.1	0.033	0.53	0.8
USM B	TEX30	3.8	0.0027	0.98	0.99
USM B	TEX9	3.7	-0.53	0.015	0.12
USM B	TFAM	5.9	-0.036	0.51	0.78
USM B	TFAP2E	1.3	0.0092	0.96	0.99
USM B	TFAP4	0.57	-0.44	0.017	0.13
USM B	TFB1M	5	0.026	0.66	0.87
USM B	TFB2M	5.2	-0.063	0.33	0.65
USM B	TFCP2	4.9	0.13	0.094	0.35
USM B	TFCP2L1	0.02	-2.3	0.00015	0.0046
USM B	TFDP1	7.2	-0.042	0.44	0.74
USM B	TFDP2	4.9	0.059	0.37	0.69
USM B	TFE3	4.1	0.065	0.41	0.71
USM B	TFEB	7.5	-0.12	0.11	0.37
USM B	TFEC	5.7	0.0063	0.96	0.99
USM B	TFG	6.6	-0.023	0.71	0.89
USM B	TFIP11	6.8	-0.068	0.19	0.5
USM B	TFPT	2.9	0.21	0.017	0.12
USM B	TFR2	2.1	0.24	0.1	0.36
USM B	TFRC	7.7	-0.07	0.53	0.8
USM B	TGDS	5.1	0.063	0.39	0.7
USM B	TGFB1	5.7	0.039	0.63	0.85
USM B	TGFB2	0.8	-0.67	0.056	0.26
USM B	TGFB3	0.63	0.035	0.9	0.97
USM B	TGFBI	2.3	-0.25	0.52	0.79
USM B	TGFBR1	6.2	-0.4	0.00064	0.013
USM B	TGFBR2	8.8	0.00018	1	1
USM B	TGFBR3	0.86	0.085	0.88	0.96
USM B	TGFBRAP1	6.1	-0.036	0.53	0.79
USM B	TGIF1	5.7	0.17	0.084	0.32
USM B	TGIF2	6.5	-0.064	0.23	0.54
USM B	TGM2	3.1	0.4	0.069	0.29
USM B	TGOLN2	8.3	-0.042	0.47	0.75
USM B	TGS1	5.5	-0.09	0.11	0.37
USM B	THADA	6.5	0.1	0.21	0.52
USM B	THAP1	5	0.06	0.28	0.6
USM B	THAP11	6.9	-0.11	0.025	0.16
USM B	THAP2	4.2	-0.086	0.34	0.65
USM B	THAP3	4.7	-0.075	0.25	0.57
USM B	THAP4	5.3	-0.098	0.13	0.41
USM B	THAP5	4.5	-0.098	0.45	0.74
USM B	THAP6	5	0.073	0.32	0.64
USM B	THAP7	5.3	-0.049	0.48	0.76
USM B	THAP7-AS1	2.5	-0.093	0.61	0.84
USM B	THAP8	2.9	0.0066	0.94	0.98
USM B	THAP9	3.6	-0.011	0.91	0.97
USM B	THAP9-AS1	5.9	0.092	0.24	0.56
USM B	THBS3	3.2	-0.15	0.23	0.54
USM B	THEM4	5	-0.055	0.59	0.83
USM B	THEM6	4.4	0.02	0.82	0.93
USM B	THEMIS2	7.3	0.14	0.27	0.59
USM B	THG1L	4	-0.086	0.26	0.58
USM B	THNSL1	4.6	-0.26	0.017	0.13
USM B	THNSL2	1.5	0.68	0.038	0.21
USM B	THOC1	6	-0.092	0.072	0.3
USM B	THOC2	7.9	-0.032	0.41	0.72
USM B	THOC3	5.1	0.1	0.33	0.65
USM B	THOC5	5.5	-0.029	0.58	0.82
USM B	THOC6	5.6	-0.12	0.017	0.13
USM B	THOC7	5.5	0.059	0.34	0.65
USM B	THOP1	5.6	-0.082	0.19	0.5
USM B	THRA	2	0.22	0.16	0.46
USM B	THRAP3	8.4	0.035	0.37	0.68
USM B	THRB	-0.097	0.49	0.3	0.62
USM B	THRIL	4.3	-0.46	1.50E-06	0.00011
USM B	THTPA	5	0.0023	0.97	0.99
USM B	THUMPD1	7.1	-0.018	0.68	0.88
USM B	THUMPD2	4.5	-0.043	0.56	0.81
USM B	THUMPD3	5.2	0.033	0.62	0.85
USM B	THUMPD3-AS1	5.2	-0.0045	0.96	0.99
USM B	THYN1	6	0.016	0.74	0.9
USM B	TIA1	7.5	0.058	0.21	0.52
USM B	TIAF1	1.3	0.024	0.88	0.96
USM B	TIAL1	4.9	0.031	0.63	0.85
USM B	TIAM1	0.63	-0.3	0.57	0.82
USM B	TIAM2	3.1	-0.39	0.12	0.4
USM B	TICAM1	4.8	0.0058	0.95	0.98
USM B	TIFA	6.5	-0.13	0.24	0.56
USM B	TIGAR	4.7	-0.11	0.25	0.57
USM B	TIGD1	4.7	-0.0053	0.96	0.99
USM B	TIGD2	3	-0.12	0.44	0.74
USM B	TIGD3	2.6	-0.54	0.00021	0.0058
USM B	TIGD5	1.3	-0.22	0.18	0.49
USM B	TIGD6	2.9	0.14	0.24	0.56
USM B	TIGD7	4	0.017	0.86	0.95
USM B	TIGIT	2.5	0.056	0.81	0.93
USM B	TIMELESS	6.5	0.065	0.35	0.67
USM B	TIMM10	4.4	0.077	0.31	0.63
USM B	TIMM10B	6.1	-0.14	0.007	0.07
USM B	TIMM13	4.7	-0.093	0.27	0.59
USM B	TIMM17A	6.1	0.051	0.61	0.84
USM B	TIMM17B	5.2	0.045	0.5	0.77
USM B	TIMM21	5.2	-0.12	0.057	0.26
USM B	TIMM22	5.7	-0.03	0.53	0.79
USM B	TIMM23	5.8	0.046	0.47	0.75
USM B	TIMM23B	4.4	0.0029	0.97	0.99
USM B	TIMM44	4.5	0.022	0.79	0.92
USM B	TIMM50	5.1	-0.039	0.46	0.75
USM B	TIMM8A	3.1	-0.058	0.57	0.82
USM B	TIMM8B	4.8	0.028	0.76	0.91
USM B	TIMM9	4.6	0.067	0.28	0.6
USM B	TIMMDC1	6.4	-0.094	0.036	0.2
USM B	TIMP1	3.1	-0.039	0.87	0.96
USM B	TIMP2	0.48	-0.52	0.04	0.21
USM B	TINF2	7.9	0.035	0.27	0.59
USM B	TIPARP	4.1	0.44	0.00044	0.0097
USM B	TIPIN	2.6	0.14	0.3	0.62
USM B	TIPRL	5.4	0.018	0.78	0.92
USM B	TIRAP	4.5	-0.018	0.82	0.94
USM B	TJAP1	4.3	0.001	0.99	1
USM B	TJP2	2.5	0.52	0.052	0.25
USM B	TJP3	2.1	-0.8	0.0014	0.023
USM B	TK1	3.1	0.17	0.53	0.79
USM B	TK2	3.3	0.19	0.3	0.62
USM B	TKFC	5.5	0.012	0.83	0.94
USM B	TKT	6.5	-0.32	0.00075	0.015
USM B	TKTL1	0.092	0.22	0.55	0.81
USM B	TLCD1	0.19	0.11	0.71	0.89
USM B	TLDC1	4.5	0.18	0.03	0.18
USM B	TLDC2	0.44	0.42	0.19	0.5
USM B	TLE1	7.7	-0.28	0.026	0.16
USM B	TLE3	6.5	-0.086	0.33	0.64
USM B	TLE4	5.9	0.082	0.29	0.61
USM B	TLE6	0.81	0.54	0.059	0.27
USM B	TLK1	7.3	0.0092	0.89	0.96
USM B	TLK2	5.9	0.026	0.6	0.83
USM B	TLL2	1.7	-0.39	0.052	0.25
USM B	TLN1	9.2	0.0062	0.93	0.98
USM B	TLR1	6.2	0.15	0.084	0.32
USM B	TLR10	9.1	-0.17	0.027	0.17
USM B	TLR2	2.5	-0.11	0.65	0.86
USM B	TLR4	3.7	-0.52	0.0083	0.079
USM B	TLR6	5.3	0.053	0.62	0.85
USM B	TLR7	7.1	0.76	8.20E-15	2.10E-11
USM B	TLR8	0.43	-0.078	0.88	0.96
USM B	TLR9	7.1	0.24	0.0048	0.054
USM B	TM2D1	5.3	-0.031	0.51	0.78
USM B	TM2D2	5.2	0.19	0.0028	0.038
USM B	TM2D3	5.8	0.02	0.73	0.9
USM B	TM6SF1	1.1	-0.089	0.76	0.91
USM B	TM7SF2	4	0.029	0.68	0.88
USM B	TM7SF3	6.5	-0.012	0.79	0.92
USM B	TM9SF1	5.9	0.019	0.83	0.94
USM B	TM9SF2	8.6	-0.14	0.025	0.16
USM B	TM9SF3	7.8	0.015	0.83	0.94
USM B	TM9SF4	6.5	0.075	0.25	0.57
USM B	TMA16	5.4	-0.19	0.001	0.018
USM B	TMA7	7.5	-0.042	0.58	0.82
USM B	TMBIM1	7.4	-0.097	0.058	0.26
USM B	TMBIM4	7.6	0.05	0.35	0.67
USM B	TMBIM6	10	-0.061	0.18	0.49
USM B	TMC6	8.1	-0.0031	0.96	0.99
USM B	TMC8	8.3	-0.016	0.81	0.93
USM B	TMCC1	3.4	0.079	0.4	0.71
USM B	TMCC1-AS1	0.41	0.024	0.93	0.98
USM B	TMCC2	1.5	-0.47	0.11	0.38
USM B	TMCC3	5.7	0.36	0.00018	0.0052
USM B	TMCO1	6.9	0.053	0.49	0.77
USM B	TMCO3	5.8	-0.27	0.00022	0.0059
USM B	TMCO4	5.2	0.19	0.0079	0.077
USM B	TMCO6	4.5	-0.13	0.056	0.26
USM B	TMED1	4.7	0.022	0.76	0.91
USM B	TMED10	8.4	-0.02	0.86	0.95
USM B	TMED10P1	1.4	-0.17	0.45	0.75
USM B	TMED2	8.3	0.019	0.85	0.95
USM B	TMED3	5.4	-0.047	0.61	0.84
USM B	TMED4	7.3	0.074	0.54	0.8
USM B	TMED5	7	0.093	0.28	0.6
USM B	TMED6	0.31	-0.1	0.67	0.87
USM B	TMED7	5.5	0.097	0.25	0.56
USM B	TMED8	3.8	-0.014	0.9	0.97
USM B	TMED9	5.8	0.27	0.11	0.38
USM B	TMEM101	4.8	0.079	0.24	0.55
USM B	TMEM102	4.9	-0.12	0.082	0.32
USM B	TMEM104	3.5	0.02	0.87	0.96
USM B	TMEM106A	5.3	0.042	0.59	0.83
USM B	TMEM106B	5.7	0.012	0.87	0.96
USM B	TMEM106C	5.2	-0.11	0.16	0.45
USM B	TMEM107	3.8	-0.019	0.82	0.94
USM B	TMEM109	7.5	-0.1	0.075	0.3
USM B	TMEM11	5.1	-0.038	0.48	0.76
USM B	TMEM110	4.7	-0.03	0.75	0.91
USM B	TMEM115	5.4	0.045	0.4	0.71
USM B	TMEM116	4	-0.041	0.67	0.87
USM B	TMEM117	3.1	-0.24	0.039	0.21
USM B	TMEM120A	4.8	-0.022	0.7	0.89
USM B	TMEM120B	3.5	-0.12	0.22	0.53
USM B	TMEM121	1.5	0.29	0.2	0.52
USM B	TMEM123	8	0.6	2.30E-09	4.30E-07
USM B	TMEM126A	4.5	0.019	0.79	0.93
USM B	TMEM126B	5.3	0.1	0.073	0.3
USM B	TMEM127	6.9	-0.012	0.8	0.93
USM B	TMEM128	5.1	0.045	0.46	0.75
USM B	TMEM129	6	-0.12	0.042	0.22
USM B	TMEM131	7.4	0.16	0.03	0.18
USM B	TMEM132A	0.88	-0.55	0.032	0.19
USM B	TMEM133	0.036	0.14	0.67	0.87
USM B	TMEM134	6.1	-0.074	0.22	0.53
USM B	TMEM135	4.2	0.32	0.0019	0.028
USM B	TMEM138	5.9	0.087	0.068	0.29
USM B	TMEM140	5.5	0.36	6.30E-05	0.0023
USM B	TMEM141	3.3	0.094	0.34	0.65
USM B	TMEM143	4.5	-0.11	0.077	0.31
USM B	TMEM147	5.8	-0.079	0.21	0.53
USM B	TMEM147-AS1	3.8	-0.0062	0.95	0.99
USM B	TMEM14A	4.9	0.12	0.11	0.38
USM B	TMEM14B	6.5	-0.02	0.66	0.87
USM B	TMEM14C	5.7	-0.14	0.025	0.16
USM B	TMEM150A	4.5	-0.074	0.25	0.57
USM B	TMEM154	8.9	0.04	0.42	0.72
USM B	TMEM156	7.4	0.008	0.92	0.98
USM B	TMEM159	4.4	-0.12	0.19	0.5
USM B	TMEM160	4.9	0.023	0.81	0.93
USM B	TMEM161A	4.6	-0.052	0.45	0.74
USM B	TMEM161B	4.8	-0.018	0.77	0.92
USM B	TMEM161B-AS1	3.4	-0.15	0.16	0.45
USM B	TMEM163	0.95	-0.55	0.014	0.11
USM B	TMEM164	1.8	-0.21	0.17	0.47
USM B	TMEM165	6.9	-0.069	0.26	0.58
USM B	TMEM167A	6	0.11	0.15	0.45
USM B	TMEM167B	6.4	0.035	0.59	0.83
USM B	TMEM168	5.6	-0.21	0.0039	0.047
USM B	TMEM169	1.6	0.29	0.23	0.55
USM B	TMEM170A	6.3	0.0015	0.98	0.99
USM B	TMEM170B	1.9	-0.58	0.012	0.1
USM B	TMEM173	1.6	0.18	0.68	0.88
USM B	TMEM175	7	0.048	0.47	0.76
USM B	TMEM177	3.4	-0.32	0.0011	0.019
USM B	TMEM179B	6	0.086	0.19	0.5
USM B	TMEM18	4.8	-0.059	0.28	0.6
USM B	TMEM180	2.8	0.0081	0.95	0.99
USM B	TMEM181	4.4	0.03	0.74	0.9
USM B	TMEM182	3.8	-0.095	0.32	0.64
USM B	TMEM183A	6.1	0.04	0.33	0.65
USM B	TMEM184B	4.3	0.19	0.2	0.51
USM B	TMEM184C	5.9	-0.14	0.0022	0.031
USM B	TMEM185A	4.5	-0.16	0.021	0.14
USM B	TMEM185B	4.7	-0.16	0.042	0.22
USM B	TMEM186	4.2	-0.11	0.089	0.34
USM B	TMEM187	3.3	0.16	0.14	0.42
USM B	TMEM189	3.5	-0.07	0.37	0.68
USM B	TMEM19	7.3	0.11	0.011	0.099
USM B	TMEM191A	2.1	-0.2	0.13	0.42
USM B	TMEM191B	-0.026	0.28	0.44	0.74
USM B	TMEM192	5.6	0.088	0.12	0.39
USM B	TMEM198B	3.4	0.12	0.2	0.52
USM B	TMEM199	5.9	0.015	0.72	0.89
USM B	TMEM2	5	-0.15	0.39	0.7
USM B	TMEM200A	0.64	-0.29	0.5	0.78
USM B	TMEM201	2.3	0.039	0.74	0.9
USM B	TMEM203	6.5	-0.12	0.015	0.12
USM B	TMEM204	2.5	-1.1	0.054	0.25
USM B	TMEM205	5.8	-0.039	0.49	0.77
USM B	TMEM206	5.1	0.11	0.092	0.34
USM B	TMEM208	5.1	0.19	0.12	0.39
USM B	TMEM209	6.3	0.025	0.62	0.84
USM B	TMEM214	6.4	-0.04	0.67	0.87
USM B	TMEM216	5.3	0.0044	0.94	0.98
USM B	TMEM218	5.4	-0.05	0.36	0.67
USM B	TMEM219	6.1	-0.059	0.23	0.54
USM B	TMEM220	1.8	-0.37	0.091	0.34
USM B	TMEM222	5.7	0.11	0.022	0.15
USM B	TMEM223	4.5	0.017	0.78	0.92
USM B	TMEM229B	4.2	-0.22	0.078	0.31
USM B	TMEM230	7.4	-0.085	0.057	0.26
USM B	TMEM231	3.1	0.19	0.2	0.52
USM B	TMEM234	3.6	0.095	0.19	0.49
USM B	TMEM237	2.2	-0.5	0.004	0.047
USM B	TMEM238	1.9	0.25	0.16	0.47
USM B	TMEM241	4	-0.13	0.14	0.43
USM B	TMEM242	4.8	-0.11	0.081	0.32
USM B	TMEM243	7.1	-0.037	0.42	0.73
USM B	TMEM245	5.9	-0.0054	0.94	0.98
USM B	TMEM248	8.4	-0.016	0.65	0.86
USM B	TMEM25	3.8	-0.04	0.66	0.87
USM B	TMEM251	5	-0.04	0.51	0.78
USM B	TMEM254	5.2	-0.13	0.028	0.17
USM B	TMEM254-AS1	1.2	0.085	0.76	0.91
USM B	TMEM255A	0.71	0.81	0.051	0.25
USM B	TMEM255B	0.68	-0.0064	0.98	0.99
USM B	TMEM256	2.6	-0.0029	0.98	0.99
USM B	TMEM258	5.2	0.074	0.61	0.84
USM B	TMEM259	8.6	-0.062	0.29	0.61
USM B	TMEM260	5.4	0.12	0.075	0.31
USM B	TMEM261	4.7	0.041	0.58	0.82
USM B	TMEM263	5.3	0.26	0.019	0.14
USM B	TMEM265	1.3	-0.36	0.017	0.13
USM B	TMEM30A	6.8	-0.11	0.12	0.4
USM B	TMEM33	5.3	-0.0024	0.97	0.99
USM B	TMEM38A	2.9	-0.38	0.006	0.064
USM B	TMEM38B	5.3	-0.16	0.068	0.29
USM B	TMEM39A	5.5	-0.15	0.12	0.39
USM B	TMEM39B	2.6	-0.1	0.35	0.66
USM B	TMEM41A	4.9	-0.1	0.1	0.36
USM B	TMEM41B	5.1	0.074	0.27	0.59
USM B	TMEM42	4.2	0.042	0.55	0.81
USM B	TMEM43	7.2	-0.22	1.70E-05	0.00079
USM B	TMEM44	2.7	0.76	7.90E-05	0.0027
USM B	TMEM44-AS1	2.9	0.2	0.18	0.49
USM B	TMEM5	4.7	0.047	0.4	0.71
USM B	TMEM50A	7.4	0.044	0.39	0.7
USM B	TMEM50B	6.7	-0.076	0.11	0.38
USM B	TMEM53	2.7	-0.16	0.13	0.41
USM B	TMEM55A	4.6	-0.1	0.28	0.6
USM B	TMEM55B	7	-0.078	0.14	0.43
USM B	TMEM56	2.7	-0.73	0.0085	0.081
USM B	TMEM56-RWDD3	1.1	-0.1	0.53	0.8
USM B	TMEM57	4.4	-0.042	0.52	0.79
USM B	TMEM59	8.2	0.091	0.22	0.54
USM B	TMEM60	5.7	0.11	0.12	0.39
USM B	TMEM62	5.7	0.23	1.00E-05	0.00052
USM B	TMEM63A	7.1	-0.051	0.62	0.85
USM B	TMEM63B	2	-0.068	0.65	0.86
USM B	TMEM64	6.5	-0.25	3.60E-05	0.0015
USM B	TMEM65	2.4	-0.082	0.5	0.78
USM B	TMEM67	3	-0.61	5.20E-05	0.002
USM B	TMEM68	4.7	-0.023	0.7	0.88
USM B	TMEM69	5.4	0.032	0.55	0.81
USM B	TMEM70	5.3	0.077	0.28	0.6
USM B	TMEM71	4.6	-0.042	0.82	0.93
USM B	TMEM79	4	-0.016	0.85	0.95
USM B	TMEM80	5.8	-0.12	0.17	0.47
USM B	TMEM81	0.51	-0.36	0.14	0.42
USM B	TMEM86B	2	-0.24	0.16	0.45
USM B	TMEM87A	7	0.035	0.3	0.62
USM B	TMEM87B	6	0.14	0.024	0.15
USM B	TMEM8A	5.5	0.13	0.075	0.31
USM B	TMEM8B	2.3	0.18	0.26	0.57
USM B	TMEM9	4.4	0.02	0.77	0.92
USM B	TMEM91	0.97	-0.11	0.59	0.83
USM B	TMEM97	2.9	-0.14	0.2	0.51
USM B	TMEM99	3.2	-0.12	0.24	0.56
USM B	TMEM9B	7.2	0.023	0.62	0.85
USM B	TMEM9B-AS1	2.6	-0.25	0.2	0.51
USM B	TMF1	7.4	0.037	0.38	0.69
USM B	TMLHE	4.2	-0.23	0.0041	0.048
USM B	TMOD1	2.1	0.0085	0.96	0.99
USM B	TMOD2	4.3	-0.36	0.0026	0.035
USM B	TMOD3	6.9	0.0056	0.91	0.97
USM B	TMOD4	1.1	0.1	0.66	0.87
USM B	TMPO	6.8	0.003	0.96	0.99
USM B	TMPO-AS1	1	-0.03	0.87	0.96
USM B	TMPPE	2.8	-0.0059	0.98	0.99
USM B	TMPRSS13	1.2	0.49	0.036	0.2
USM B	TMSB10	10	0.042	0.63	0.85
USM B	TMSB4X	12	-0.064	0.32	0.64
USM B	TMTC3	3.8	-0.069	0.54	0.8
USM B	TMTC4	4.8	-0.0085	0.94	0.98
USM B	TMUB1	4.7	0.043	0.59	0.83
USM B	TMUB2	6.6	-0.012	0.76	0.91
USM B	TMX1	6.8	0.16	0.009	0.084
USM B	TMX2	6.5	0.15	0.00048	0.01
USM B	TMX3	6.2	-0.1	0.14	0.43
USM B	TMX4	7	-0.13	0.042	0.22
USM B	TNF	3.6	-0.2	0.22	0.53
USM B	TNFAIP1	5	-0.061	0.28	0.6
USM B	TNFAIP2	1.4	-0.86	0.13	0.42
USM B	TNFAIP3	7	0.0088	0.91	0.97
USM B	TNFAIP8	8.7	0.066	0.17	0.48
USM B	TNFAIP8L1	5.1	-0.1	0.12	0.39
USM B	TNFAIP8L2	4.9	-0.071	0.48	0.76
USM B	TNFRSF10A	5.7	-0.087	0.12	0.4
USM B	TNFRSF10B	6.3	0.022	0.83	0.94
USM B	TNFRSF10D	3.2	-0.21	0.17	0.47
USM B	TNFRSF13B	7.6	0.0097	0.9	0.97
USM B	TNFRSF13C	3.9	0.27	0.027	0.17
USM B	TNFRSF14	6.2	0.0025	0.96	0.99
USM B	TNFRSF17	6.3	0.16	0.64	0.86
USM B	TNFRSF18	2.7	-0.77	0.00032	0.0077
USM B	TNFRSF19	1.1	-0.071	0.87	0.95
USM B	TNFRSF1A	0.84	1.3	0.0093	0.085
USM B	TNFRSF1B	8.4	0.069	0.43	0.73
USM B	TNFRSF21	1.7	1.2	0.00015	0.0046
USM B	TNFRSF25	1.5	0.83	0.013	0.11
USM B	TNFRSF8	0.75	-0.82	0.11	0.37
USM B	TNFSF10	6.2	0.79	5.50E-13	2.70E-10
USM B	TNFSF12	2.6	0.054	0.62	0.85
USM B	TNFSF13	1.4	0.19	0.24	0.56
USM B	TNFSF13B	2.4	0.6	0.00066	0.013
USM B	TNFSF14	0.65	0.94	0.00072	0.014
USM B	TNFSF4	1.7	0.041	0.89	0.96
USM B	TNFSF8	4	-0.57	0.017	0.13
USM B	TNFSF9	3.5	0.27	0.11	0.37
USM B	TNIK	1.3	-0.34	0.37	0.68
USM B	TNIP1	7	0.024	0.68	0.88
USM B	TNIP2	6.4	0.04	0.51	0.78
USM B	TNK1	4.1	-0.55	0.00032	0.0077
USM B	TNK2	3.4	0.34	0.00019	0.0054
USM B	TNKS	5.9	0.028	0.73	0.9
USM B	TNKS1BP1	1.9	-0.27	0.22	0.53
USM B	TNKS2	7.4	0.028	0.63	0.85
USM B	TNKS2-AS1	0.8	0.14	0.47	0.75
USM B	TNNC2	0.21	-0.59	0.024	0.15
USM B	TNNI2	2	-0.18	0.24	0.56
USM B	TNNT3	0.23	0.21	0.44	0.74
USM B	TNPO1	6.6	0.0024	0.97	0.99
USM B	TNPO2	3.2	-0.13	0.24	0.56
USM B	TNPO3	7.3	0.019	0.73	0.9
USM B	TNR	0.8	-0.99	0.0063	0.065
USM B	TNRC18	2.5	0.034	0.78	0.92
USM B	TNRC6A	5.1	0.043	0.58	0.82
USM B	TNRC6B	7.2	0.067	0.35	0.66
USM B	TNRC6C	4.9	-0.088	0.43	0.73
USM B	TNRC6C-AS1	5.1	0.13	0.2	0.51
USM B	TNS3	6.2	-0.095	0.49	0.77
USM B	TOB1	4.4	0.026	0.81	0.93
USM B	TOB1-AS1	0.39	0.37	0.056	0.26
USM B	TOB2	6.4	-0.1	0.14	0.43
USM B	TOE1	4.7	0.02	0.79	0.92
USM B	TOLLIP	6	-0.064	0.24	0.56
USM B	TOM1	5.2	0.071	0.29	0.61
USM B	TOM1L2	4.2	-0.021	0.84	0.94
USM B	TOMM20	6	0.029	0.55	0.81
USM B	TOMM22	5.6	-0.044	0.42	0.73
USM B	TOMM34	5.8	-0.051	0.37	0.69
USM B	TOMM40	5.4	-0.095	0.1	0.37
USM B	TOMM40L	2.6	0.092	0.49	0.77
USM B	TOMM5	6	-0.078	0.22	0.53
USM B	TOMM6	6.8	-0.015	0.8	0.93
USM B	TOMM7	6	-0.12	0.11	0.38
USM B	TOMM70A	6.2	-0.042	0.47	0.76
USM B	TONSL	3.7	-0.31	0.023	0.15
USM B	TOP1	5.8	0.21	0.0021	0.03
USM B	TOP1MT	5.8	0.0015	0.99	1
USM B	TOP2A	2.6	0.56	0.16	0.46
USM B	TOP2B	8.5	0.11	0.12	0.4
USM B	TOP3A	5.5	0.1	0.095	0.35
USM B	TOP3B	6.6	-0.029	0.67	0.87
USM B	TOPBP1	6.5	-0.052	0.45	0.74
USM B	TOPORS	6.1	-0.12	0.026	0.16
USM B	TOPORS-AS1	2.7	0.034	0.71	0.89
USM B	TOR1A	6.4	0.02	0.67	0.87
USM B	TOR1AIP1	7.8	0.04	0.41	0.71
USM B	TOR1AIP2	5	0.077	0.17	0.47
USM B	TOR1B	4.6	-0.26	0.11	0.37
USM B	TOR2A	4.4	-0.18	0.011	0.094
USM B	TOR3A	7.6	-0.12	0.063	0.28
USM B	TOR4A	3.9	0.08	0.47	0.76
USM B	TOX	3.7	-0.29	0.27	0.59
USM B	TOX2	2.4	0.51	0.12	0.4
USM B	TOX4	6	0.069	0.068	0.29
USM B	TP53	5.5	-0.051	0.47	0.75
USM B	TP53BP1	6.5	0.075	0.27	0.59
USM B	TP53BP2	6	0.078	0.23	0.55
USM B	TP53I11	6.6	0.058	0.58	0.82
USM B	TP53I13	5.7	-0.068	0.31	0.63
USM B	TP53I3	3.1	0.3	0.069	0.29
USM B	TP53INP1	8	-0.6	7.20E-05	0.0025
USM B	TP53INP2	2.1	0.15	0.46	0.75
USM B	TP53RK	5.6	0.11	0.083	0.32
USM B	TP53TG1	4.4	-0.02	0.8	0.93
USM B	TP63	1.8	-0.2	0.6	0.83
USM B	TP73	1.6	-0.25	0.31	0.63
USM B	TP73-AS1	5.7	0.074	0.38	0.7
USM B	TPCN1	6.3	-0.074	0.48	0.76
USM B	TPCN2	4.4	0.047	0.65	0.86
USM B	TPD52	8.3	-0.083	0.18	0.49
USM B	TPD52L2	6.8	-0.04	0.33	0.65
USM B	TPGS1	4.1	0.036	0.74	0.9
USM B	TPGS2	5.5	-0.13	0.14	0.44
USM B	TPI1	8.4	-0.11	0.063	0.28
USM B	TPK1	4.9	-0.038	0.62	0.85
USM B	TPM1	3	-0.25	0.1	0.36
USM B	TPM2	0.58	0.36	0.44	0.74
USM B	TPM3	9.9	-0.023	0.53	0.79
USM B	TPM3P9	4.5	0.059	0.69	0.88
USM B	TPM4	8	-0.14	0.037	0.2
USM B	TPMT	3.9	-0.067	0.48	0.76
USM B	TPP1	8.6	0.056	0.29	0.61
USM B	TPP2	6.7	0.099	0.24	0.56
USM B	TPPP	0.77	-0.66	0.069	0.29
USM B	TPR	8.2	-0.00041	0.99	1
USM B	TPRA1	5	-0.069	0.46	0.75
USM B	TPRG1L	6	-0.076	0.22	0.54
USM B	TPRKB	5	0.12	0.12	0.39
USM B	TPRN	0.97	-0.34	0.043	0.22
USM B	TPST1	2.7	-0.52	0.01	0.09
USM B	TPST2	5.5	0.22	0.098	0.36
USM B	TPT1	8.6	-0.15	0.053	0.25
USM B	TPT1-AS1	4	-0.23	0.0014	0.023
USM B	TPTE2P5	1.6	0.13	0.45	0.74
USM B	TPX2	2.2	0.5	0.23	0.54
USM B	TRA2A	6.1	-0.11	0.12	0.4
USM B	TRA2B	6.9	-0.074	0.4	0.71
USM B	TRABD	6.6	-0.042	0.69	0.88
USM B	TRABD2A	2.2	0.35	0.14	0.43
USM B	TRADD	6.3	0.045	0.65	0.86
USM B	TRAF1	3.5	0.22	0.11	0.38
USM B	TRAF2	6.1	-0.033	0.57	0.82
USM B	TRAF3	6.6	-0.1	0.018	0.13
USM B	TRAF3IP1	3.9	-0.12	0.22	0.54
USM B	TRAF3IP2	4.7	-0.12	0.23	0.54
USM B	TRAF3IP2-AS1	3.8	0.0092	0.92	0.98
USM B	TRAF3IP3	8.5	-0.0035	0.93	0.98
USM B	TRAF4	4.6	-0.046	0.65	0.86
USM B	TRAF5	8.3	-0.26	0.005	0.056
USM B	TRAF6	5.2	-0.085	0.14	0.42
USM B	TRAF7	3.8	-0.069	0.36	0.67
USM B	TRAFD1	7.8	0.24	4.60E-06	0.00028
USM B	TRAIP	2.3	0.12	0.35	0.67
USM B	TRAK1	7.4	-0.097	0.19	0.51
USM B	TRAK2	6.2	0.19	0.046	0.23
USM B	TRAM1	8.8	0.079	0.39	0.7
USM B	TRAM2	6.3	-0.072	0.63	0.85
USM B	TRAM2-AS1	3	0.0044	0.97	0.99
USM B	TRANK1	7.1	0.48	2.20E-05	0.00099
USM B	TRAP1	6.5	-0.071	0.13	0.4
USM B	TRAPPC1	6.4	-0.019	0.75	0.91
USM B	TRAPPC10	6.5	-0.07	0.34	0.66
USM B	TRAPPC11	6.5	-0.013	0.83	0.94
USM B	TRAPPC12	5.7	0.015	0.77	0.92
USM B	TRAPPC13	5.3	0.027	0.62	0.85
USM B	TRAPPC2	5.9	0.041	0.5	0.78
USM B	TRAPPC2B	3.4	0.097	0.31	0.63
USM B	TRAPPC2L	5.1	0.21	0.0012	0.02
USM B	TRAPPC3	6.3	-0.027	0.61	0.84
USM B	TRAPPC4	5.9	-0.0019	0.98	0.99
USM B	TRAPPC5	6	0.2	0.016	0.12
USM B	TRAPPC6A	5.7	-0.15	0.028	0.17
USM B	TRAPPC6B	5.1	0.11	0.11	0.38
USM B	TRAPPC8	7	-0.038	0.58	0.82
USM B	TRAPPC9	5.5	0.27	0.00021	0.0058
USM B	TRDMT1	4.3	-0.089	0.29	0.61
USM B	TREM1	-0.15	0.79	0.098	0.36
USM B	TREML2	6.1	-0.066	0.62	0.85
USM B	TRERF1	2.7	-0.15	0.55	0.81
USM B	TREX1	6.2	0.49	1.40E-09	2.80E-07
USM B	TREX2	0.33	-0.22	0.38	0.7
USM B	TRG-AS1	2.5	-0.43	0.13	0.41
USM B	TRIAP1	5.3	0.049	0.39	0.7
USM B	TRIB1	5.3	0.88	0.043	0.22
USM B	TRIB2	6.4	0.15	0.28	0.6
USM B	TRIB3	5.4	-0.0053	0.95	0.99
USM B	TRIM11	4.9	-0.13	0.041	0.22
USM B	TRIM13	6.5	0.0093	0.91	0.97
USM B	TRIM14	6.1	0.32	6.30E-05	0.0023
USM B	TRIM16	1.8	0.00069	1	1
USM B	TRIM2	2.2	-0.31	0.24	0.55
USM B	TRIM21	6.6	0.26	8.60E-07	6.90E-05
USM B	TRIM22	9.7	0.59	2.00E-10	4.90E-08
USM B	TRIM23	5	-0.027	0.73	0.9
USM B	TRIM24	5.1	-0.1	0.16	0.46
USM B	TRIM25	5	0.43	1.80E-05	0.00084
USM B	TRIM26	6.7	0.22	0.00066	0.013
USM B	TRIM27	7.3	-0.093	0.0084	0.08
USM B	TRIM28	6.9	0.0065	0.89	0.96
USM B	TRIM3	2.4	-0.49	0.00055	0.011
USM B	TRIM32	5	-0.23	0.0059	0.063
USM B	TRIM33	7	0.06	0.16	0.46
USM B	TRIM35	4.7	-0.023	0.73	0.9
USM B	TRIM37	5.2	-0.017	0.82	0.94
USM B	TRIM38	8.3	0.18	0.0049	0.055
USM B	TRIM39	4.7	0.031	0.63	0.85
USM B	TRIM4	6.3	-0.085	0.2	0.51
USM B	TRIM41	1.4	0.071	0.63	0.85
USM B	TRIM44	7.4	0.024	0.66	0.87
USM B	TRIM45	0.3	-0.28	0.37	0.68
USM B	TRIM46	1.1	-0.2	0.41	0.71
USM B	TRIM47	3.6	-0.5	0.004	0.047
USM B	TRIM5	5.1	0.53	2.30E-08	2.90E-06
USM B	TRIM52	5.5	-0.12	0.035	0.2
USM B	TRIM52-AS1	3.8	-0.067	0.41	0.71
USM B	TRIM56	6	0.029	0.71	0.89
USM B	TRIM58	2.6	-0.32	0.39	0.7
USM B	TRIM59	4.6	-0.13	0.13	0.41
USM B	TRIM61	2.7	0.22	0.1	0.36
USM B	TRIM62	3.6	0.13	0.18	0.48
USM B	TRIM65	5.8	-0.12	0.041	0.22
USM B	TRIM66	2.5	0.027	0.88	0.96
USM B	TRIM68	5.2	0.08	0.23	0.55
USM B	TRIM69	3.5	0.82	3.00E-06	0.0002
USM B	TRIM7	0.26	-0.074	0.8	0.93
USM B	TRIM8	6.4	0.00084	0.99	1
USM B	TRIO	5.9	-0.33	0.0062	0.065
USM B	TRIOBP	5.8	-0.027	0.61	0.84
USM B	TRIP10	3.2	0.045	0.71	0.89
USM B	TRIP11	7.2	0.07	0.093	0.35
USM B	TRIP12	7.6	0.069	0.38	0.69
USM B	TRIP13	2.1	0.16	0.57	0.82
USM B	TRIP4	5.9	0.021	0.68	0.88
USM B	TRIP6	3.6	0.5	0.00026	0.0068
USM B	TRIQK	2.4	-0.082	0.69	0.88
USM B	TRIT1	4.6	-0.15	0.04	0.21
USM B	TRMT1	6.7	-0.19	0.002	0.03
USM B	TRMT10A	3	-0.26	0.011	0.099
USM B	TRMT10B	4.9	-0.044	0.5	0.78
USM B	TRMT10C	5.7	-0.096	0.081	0.32
USM B	TRMT11	5.1	0.037	0.6	0.83
USM B	TRMT112	6.9	0.03	0.63	0.85
USM B	TRMT12	3.3	0.12	0.35	0.66
USM B	TRMT13	5.7	-0.074	0.24	0.56
USM B	TRMT1L	6.6	0.12	0.066	0.29
USM B	TRMT2A	5.8	-0.1	0.018	0.13
USM B	TRMT2B	6.9	-0.076	0.19	0.5
USM B	TRMT44	4.5	-0.053	0.48	0.76
USM B	TRMT5	4.4	-0.035	0.66	0.87
USM B	TRMT6	4.8	0.092	0.13	0.41
USM B	TRMT61A	4.5	-0.046	0.55	0.81
USM B	TRMT61B	4.5	-0.2	0.00074	0.015
USM B	TRMU	5.4	0.024	0.68	0.88
USM B	TRNAU1AP	5.1	-0.065	0.24	0.56
USM B	TRNT1	5.9	-0.07	0.28	0.6
USM B	TRO	1.4	-0.44	0.21	0.52
USM B	TROAP	0.076	0.55	0.24	0.56
USM B	TROVE2	6.9	0.075	0.076	0.31
USM B	TRPC1	1.3	-0.46	0.16	0.46
USM B	TRPC4AP	7.8	-1.10E-05	1	1
USM B	TRPM2	3.1	-0.92	8.30E-06	0.00044
USM B	TRPM7	7	0.001	0.99	1
USM B	TRPS1	3.7	-0.47	0.0015	0.023
USM B	TRPT1	5.5	0.073	0.14	0.43
USM B	TRPV1	3	0.011	0.93	0.98
USM B	TRPV2	6.7	-0.11	0.071	0.3
USM B	TRPV3	0.99	-0.09	0.81	0.93
USM B	TRRAP	5.9	-0.17	0.065	0.28
USM B	TRUB1	5	0.046	0.52	0.79
USM B	TRUB2	5.5	-0.051	0.33	0.65
USM B	TSACC	0.57	0.11	0.58	0.82
USM B	TSC1	6.1	-0.027	0.71	0.89
USM B	TSC2	6.7	-0.0046	0.94	0.98
USM B	TSC22D1	3.9	0.28	0.038	0.21
USM B	TSC22D2	5.1	0.078	0.31	0.63
USM B	TSC22D3	10	-0.51	0.00022	0.0061
USM B	TSC22D4	4.4	0.016	0.87	0.96
USM B	TSEN15	5.6	-0.13	0.042	0.22
USM B	TSEN2	4.9	-0.068	0.38	0.7
USM B	TSEN34	5.4	-0.028	0.63	0.85
USM B	TSEN54	5.6	-0.2	0.014	0.11
USM B	TSFM	4.9	-0.18	0.0054	0.059
USM B	TSG101	6.8	0.072	0.17	0.47
USM B	TSGA10	4	-0.078	0.6	0.83
USM B	TSHR	0.99	0.038	0.96	0.99
USM B	TSHZ1	3.7	-0.36	0.00087	0.016
USM B	TSHZ2	0.75	-0.76	0.14	0.43
USM B	TSN	7.4	-0.066	0.061	0.27
USM B	TSNARE1	4.2	-0.18	0.07	0.29
USM B	TSNAX	5.8	-0.021	0.7	0.89
USM B	TSNAXIP1	0.13	-0.031	0.94	0.98
USM B	TSPAN10	0.46	0.32	0.13	0.41
USM B	TSPAN13	6.5	0.14	0.32	0.63
USM B	TSPAN14	6.2	-0.3	0.00058	0.012
USM B	TSPAN17	4.8	0.31	0.0005	0.011
USM B	TSPAN18	1.5	-0.61	0.034	0.19
USM B	TSPAN2	0.76	-0.65	0.085	0.33
USM B	TSPAN3	9.1	0.018	0.87	0.96
USM B	TSPAN31	5.7	0.056	0.22	0.54
USM B	TSPAN32	3.7	0.3	0.093	0.35
USM B	TSPAN33	7.5	-0.038	0.59	0.83
USM B	TSPAN4	1	0.047	0.83	0.94
USM B	TSPAN5	4.2	-0.29	0.0073	0.073
USM B	TSPO	5.6	-0.033	0.78	0.92
USM B	TSPYL1	6.2	-0.19	0.18	0.48
USM B	TSPYL2	5.7	0.2	0.014	0.11
USM B	TSPYL4	3.9	-0.23	0.054	0.25
USM B	TSPYL5	3.4	0.073	0.66	0.87
USM B	TSR1	5.9	-0.065	0.25	0.57
USM B	TSR2	6	0.01	0.85	0.95
USM B	TSR3	5.7	-0.055	0.37	0.68
USM B	TSSC1	5.2	-0.1	0.084	0.32
USM B	TSSC4	5.9	-0.061	0.34	0.66
USM B	TSSK3	0.3	-0.15	0.55	0.81
USM B	TSSK4	1.8	-0.43	0.07	0.3
USM B	TSSK6	2	-0.1	0.54	0.8
USM B	TST	0.57	0.39	0.17	0.47
USM B	TSTA3	5.5	0.0079	0.91	0.97
USM B	TSTD1	6.6	0.074	0.48	0.76
USM B	TSTD2	4.3	-0.029	0.72	0.89
USM B	TSTD3	3.9	0.012	0.93	0.98
USM B	TTBK2	4.7	-0.12	0.15	0.44
USM B	TTC1	6.5	-0.016	0.76	0.91
USM B	TTC12	4.3	-0.047	0.64	0.86
USM B	TTC13	6	-0.11	0.059	0.27
USM B	TTC14	7.2	0.0032	0.96	0.99
USM B	TTC17	7.8	0.13	0.0073	0.073
USM B	TTC19	6.7	-0.099	0.074	0.3
USM B	TTC21A	5.7	0.21	0.05	0.24
USM B	TTC21B	5.5	0.036	0.67	0.87
USM B	TTC22	2.6	-0.17	0.16	0.46
USM B	TTC23	0.59	0.35	0.34	0.66
USM B	TTC24	3.7	0.39	0.069	0.29
USM B	TTC26	2.6	-0.099	0.54	0.8
USM B	TTC27	6	-0.046	0.41	0.71
USM B	TTC28	2	0.2	0.36	0.67
USM B	TTC28-AS1	3.6	0.14	0.11	0.38
USM B	TTC3	8.4	-0.11	0.013	0.11
USM B	TTC30A	1.3	0.18	0.5	0.77
USM B	TTC30B	2.2	0.17	0.33	0.64
USM B	TTC31	6.8	-0.077	0.12	0.4
USM B	TTC32	4	-0.094	0.46	0.75
USM B	TTC33	5	-0.14	0.032	0.19
USM B	TTC37	7.8	-0.054	0.37	0.68
USM B	TTC38	4.1	0.14	0.28	0.6
USM B	TTC39B	2.4	0.75	0.0011	0.019
USM B	TTC39C	5	0.15	0.11	0.37
USM B	TTC41P	1.1	-0.31	0.24	0.56
USM B	TTC5	5.4	-0.13	0.022	0.15
USM B	TTC7A	7.8	-0.22	0.0068	0.069
USM B	TTC8	2.2	-0.53	0.00089	0.017
USM B	TTC9	6.3	-0.23	0.0017	0.026
USM B	TTC9C	5.5	0.067	0.24	0.55
USM B	TTF1	5.2	0.072	0.24	0.55
USM B	TTF2	5.1	-0.077	0.21	0.53
USM B	TTI1	6.2	0.023	0.66	0.87
USM B	TTI2	4.5	0.095	0.16	0.46
USM B	TTK	1.7	0.26	0.34	0.66
USM B	TTL	5.2	-0.07	0.38	0.69
USM B	TTLL1	2.5	0.2	0.12	0.39
USM B	TTLL11	2.4	-0.27	0.017	0.13
USM B	TTLL12	5.7	0.027	0.74	0.9
USM B	TTLL13P	0.36	0.16	0.51	0.78
USM B	TTLL3	2.7	0.079	0.56	0.81
USM B	TTLL4	5	-0.096	0.26	0.57
USM B	TTLL5	5	0.087	0.31	0.63
USM B	TTN	7.7	0.27	0.058	0.26
USM B	TTN-AS1	2.5	-0.033	0.79	0.92
USM B	TTPAL	5.2	0.00079	0.99	1
USM B	TTYH2	0.78	-0.44	0.097	0.35
USM B	TTYH3	3.1	0.22	0.097	0.35
USM B	TUB	1.1	-0.073	0.73	0.9
USM B	TUBA1A	7.5	-0.28	5.20E-05	0.002
USM B	TUBA1B	8.8	-0.24	6.00E-05	0.0022
USM B	TUBA1C	4.5	-0.14	0.15	0.44
USM B	TUBA3D	0.29	-0.18	0.45	0.74
USM B	TUBA3FP	0.35	-0.37	0.16	0.46
USM B	TUBA4A	7.8	-0.09	0.054	0.25
USM B	TUBA8	1	0.51	0.027	0.17
USM B	TUBB	8	-0.15	0.0033	0.041
USM B	TUBB1	3.2	-0.2	0.53	0.8
USM B	TUBB2A	2.6	-0.23	0.19	0.51
USM B	TUBB3	0.24	-0.62	0.083	0.32
USM B	TUBB4A	3.8	-0.35	0.02	0.14
USM B	TUBB4B	6.1	-0.14	0.1	0.36
USM B	TUBB6	5.9	-0.32	0.2	0.51
USM B	TUBD1	4.7	0.045	0.53	0.8
USM B	TUBE1	5	0.00021	1	1
USM B	TUBG1	4.6	0.016	0.89	0.96
USM B	TUBG2	3.6	0.3	0.012	0.1
USM B	TUBGCP2	6.2	-0.091	0.059	0.27
USM B	TUBGCP3	6.1	-0.039	0.47	0.76
USM B	TUBGCP4	6	-0.071	0.21	0.52
USM B	TUBGCP5	5.5	0.076	0.31	0.63
USM B	TUBGCP6	7.5	-0.0003	1	1
USM B	TUFM	7.2	-0.17	0.0028	0.038
USM B	TUFT1	2.2	-0.22	0.28	0.6
USM B	TUG1	6.3	0.088	0.21	0.52
USM B	TULP3	4.3	-0.26	3.70E-05	0.0015
USM B	TULP4	6.9	0.11	0.063	0.28
USM B	TUSC1	0.66	-0.65	0.04	0.22
USM B	TUSC2	5.5	-0.031	0.57	0.82
USM B	TUT1	5.8	-0.0009	0.99	1
USM B	TVP23A	0.5	0.2	0.43	0.73
USM B	TVP23B	5.9	0.011	0.86	0.95
USM B	TVP23C	1.2	-0.16	0.44	0.74
USM B	TWF1	5.2	0.076	0.3	0.62
USM B	TWF2	6.9	0.025	0.67	0.87
USM B	TWISTNB	5.1	-0.0033	0.96	0.99
USM B	TWSG1	4.2	0.14	0.26	0.58
USM B	TXK	1.5	0.29	0.4	0.71
USM B	TXLNA	6.9	0.023	0.66	0.87
USM B	TXLNB	3.8	-0.17	0.16	0.46
USM B	TXLNG	6	0.0028	0.97	0.99
USM B	TXN	6.3	-0.16	0.3	0.62
USM B	TXN2	6.3	0.05	0.37	0.68
USM B	TXNDC11	7.7	0.34	0.2	0.51
USM B	TXNDC12	7.1	0.067	0.19	0.49
USM B	TXNDC12-AS1	0.75	0.039	0.87	0.96
USM B	TXNDC15	5.2	0.27	0.11	0.37
USM B	TXNDC16	2.9	-0.059	0.68	0.88
USM B	TXNDC17	4.9	0.038	0.64	0.85
USM B	TXNDC5	3.4	0.23	0.58	0.82
USM B	TXNDC9	6.1	-0.002	0.97	0.99
USM B	TXNIP	12	-0.5	1.10E-06	8.40E-05
USM B	TXNL1	5.9	0.1	0.18	0.49
USM B	TXNL4A	6.1	-0.0035	0.96	0.99
USM B	TXNL4B	4.7	0.12	0.076	0.31
USM B	TXNRD1	6.5	0.061	0.26	0.58
USM B	TXNRD2	4.1	-0.014	0.84	0.94
USM B	TYK2	7.9	-0.037	0.5	0.78
USM B	TYMP	6.8	0.37	0.024	0.16
USM B	TYROBP	1.7	-0.15	0.77	0.92
USM B	TYSND1	6	-0.16	0.0073	0.073
USM B	TYW1	5.7	0.035	0.5	0.78
USM B	TYW1B	3.8	-0.23	0.098	0.36
USM B	TYW3	4.4	-0.069	0.32	0.64
USM B	TYW5	4	-0.053	0.48	0.76
USM B	U2AF1	1.1	-0.25	0.14	0.43
USM B	U2AF1L4	5.7	0.034	0.61	0.84
USM B	U2AF2	3.4	0.036	0.69	0.88
USM B	U2SURP	7.4	0.095	0.02	0.14
USM B	UACA	2.8	-0.62	0.032	0.19
USM B	UAP1	6.1	0.42	0.04	0.21
USM B	UAP1L1	5.2	0.053	0.55	0.81
USM B	UBA1	8.3	-0.0027	0.96	0.99
USM B	UBA2	6.8	-0.026	0.54	0.8
USM B	UBA3	7.2	0.063	0.19	0.5
USM B	UBA5	6.1	0.056	0.59	0.83
USM B	UBA52	7.5	-0.17	0.008	0.077
USM B	UBA6	6.9	-0.062	0.42	0.73
USM B	UBA6-AS1	4.9	-0.011	0.88	0.96
USM B	UBA7	8.2	0.087	0.22	0.53
USM B	UBAC1	5.2	-0.16	0.0022	0.031
USM B	UBAC2	6.6	0.098	0.084	0.33
USM B	UBAC2-AS1	0.65	0.11	0.65	0.86
USM B	UBALD1	1.5	0.11	0.43	0.73
USM B	UBALD2	1.3	0.39	0.029	0.17
USM B	UBAP1	6	0.06	0.19	0.49
USM B	UBAP1L	0.51	-0.23	0.22	0.54
USM B	UBAP2	5.1	0.061	0.39	0.7
USM B	UBAP2L	7.2	0.075	0.11	0.38
USM B	UBASH3B	3.8	0.9	6.80E-05	0.0024
USM B	UBB	9.6	-0.1	0.05	0.24
USM B	UBC	11	0.1	0.071	0.3
USM B	UBE2A	6.8	-0.016	0.77	0.92
USM B	UBE2B	5.6	0.049	0.49	0.77
USM B	UBE2C	0.43	0.1	0.87	0.96
USM B	UBE2D1	5.7	-0.082	0.26	0.57
USM B	UBE2D2	7.3	0.054	0.21	0.52
USM B	UBE2D3	8.8	0.034	0.37	0.68
USM B	UBE2D4	3.4	-0.0021	0.98	0.99
USM B	UBE2E1	2.1	0.0033	0.98	0.99
USM B	UBE2E2	6	-0.004	0.96	0.99
USM B	UBE2E3	5.3	-0.22	0.0012	0.021
USM B	UBE2F	4.3	0.026	0.7	0.88
USM B	UBE2G1	7.6	0.16	0.066	0.29
USM B	UBE2G2	7.1	-0.1	0.0076	0.075
USM B	UBE2H	7.3	0.074	0.16	0.46
USM B	UBE2I	7.4	-0.13	0.098	0.35
USM B	UBE2J1	9.1	0.25	0.1	0.37
USM B	UBE2J2	6.1	-0.079	0.1	0.36
USM B	UBE2K	5.6	0.093	0.11	0.38
USM B	UBE2L3	7.4	0.0058	0.88	0.96
USM B	UBE2L6	7.8	0.5	1.50E-08	2.10E-06
USM B	UBE2M	4.7	-0.0052	0.95	0.98
USM B	UBE2N	8	-0.051	0.42	0.73
USM B	UBE2O	6.2	-0.036	0.62	0.85
USM B	UBE2Q1	4.5	0.081	0.36	0.67
USM B	UBE2Q2	6.5	-0.18	0.0055	0.06
USM B	UBE2Q2P1	2.7	-0.28	0.098	0.36
USM B	UBE2Q2P2	2.8	-0.15	0.42	0.72
USM B	UBE2QL1	0.56	-0.39	0.36	0.68
USM B	UBE2R2	5.8	0.087	0.075	0.31
USM B	UBE2S	4.6	0.24	0.055	0.25
USM B	UBE2T	3.5	-0.22	0.043	0.22
USM B	UBE2V1	2.5	-0.15	0.38	0.69
USM B	UBE2V2	6.5	0.0021	0.97	0.99
USM B	UBE2W	6	-0.1	0.11	0.39
USM B	UBE2Z	6.9	0.019	0.65	0.86
USM B	UBE3A	7.6	-0.039	0.27	0.59
USM B	UBE3B	6.6	0.046	0.44	0.74
USM B	UBE3C	6.4	-0.01	0.88	0.96
USM B	UBE3D	3.3	0.046	0.62	0.85
USM B	UBE4A	7.4	0.098	0.073	0.3
USM B	UBE4B	5.2	-0.0079	0.91	0.97
USM B	UBFD1	5.5	-0.1	0.24	0.56
USM B	UBIAD1	6.3	0.00094	0.98	1
USM B	UBL3	6	-0.00024	1	1
USM B	UBL4A	5.7	-0.062	0.27	0.59
USM B	UBL5	6.5	0.048	0.5	0.78
USM B	UBL7	6.7	-0.036	0.5	0.78
USM B	UBL7-AS1	3.6	-0.026	0.75	0.91
USM B	UBLCP1	6.4	0.012	0.8	0.93
USM B	UBN1	5.8	0.11	0.043	0.22
USM B	UBN2	4	-0.068	0.5	0.78
USM B	UBOX5	3.9	0.098	0.23	0.55
USM B	UBP1	5.8	0.2	0.0019	0.028
USM B	UBQLN1	7.1	-0.0024	0.95	0.99
USM B	UBQLN2	6.9	0.00033	0.99	1
USM B	UBQLN4	4.2	-0.17	0.018	0.13
USM B	UBR1	6.5	0.12	0.075	0.31
USM B	UBR2	7.3	0.062	0.35	0.67
USM B	UBR3	5.9	0.011	0.9	0.97
USM B	UBR4	7	-0.028	0.74	0.9
USM B	UBR5	6.8	-0.064	0.42	0.72
USM B	UBR5-AS1	2.7	-0.061	0.63	0.85
USM B	UBR7	6.9	0.099	0.082	0.32
USM B	UBTD2	3.7	-0.31	0.0093	0.085
USM B	UBTF	7.2	0.048	0.26	0.58
USM B	UBXN1	6.7	-0.068	0.14	0.43
USM B	UBXN10	1.7	0.19	0.52	0.79
USM B	UBXN11	5.7	-0.25	0.0029	0.038
USM B	UBXN2A	4.7	0.074	0.29	0.61
USM B	UBXN2B	5.2	-0.035	0.69	0.88
USM B	UBXN4	7.9	-0.033	0.52	0.79
USM B	UBXN6	2.7	-0.15	0.14	0.42
USM B	UBXN7	6.8	-0.25	0.0011	0.019
USM B	UBXN8	3.1	0.22	0.042	0.22
USM B	UCHL1	1	2.2	9.90E-05	0.0032
USM B	UCHL3	4.5	-0.14	0.046	0.23
USM B	UCHL5	6.2	-0.11	0.069	0.29
USM B	UCK1	5	-0.041	0.43	0.73
USM B	UCK2	4.3	-0.52	1.60E-05	0.00076
USM B	UCKL1	6.6	-0.066	0.23	0.55
USM B	UCKL1-AS1	3.5	-0.14	0.45	0.75
USM B	UCN	0.69	-0.15	0.45	0.75
USM B	UCP2	11	-0.14	0.043	0.22
USM B	UEVLD	4.1	0.0017	0.98	1
USM B	UFC1	6.2	0.014	0.82	0.94
USM B	UFD1L	5.7	-0.042	0.57	0.82
USM B	UFL1	6.6	-0.025	0.63	0.85
USM B	UFM1	7.3	-0.072	0.13	0.42
USM B	UFSP2	5.3	0.04	0.53	0.79
USM B	UGCG	6.5	0.26	1.90E-05	0.00089
USM B	UGDH	5.7	-0.094	0.27	0.59
USM B	UGDH-AS1	1.9	-0.055	0.71	0.89
USM B	UGGT1	6.1	0.096	0.45	0.74
USM B	UGGT2	3.1	0.23	0.24	0.56
USM B	UGP2	7	0.014	0.79	0.92
USM B	UGT2B17	-0.065	-1.9	0.019	0.14
USM B	UGT8	4.8	0.012	0.93	0.98
USM B	UHMK1	7.6	0.023	0.71	0.89
USM B	UHRF1	1.6	0.016	0.97	0.99
USM B	UHRF1BP1	4.1	-0.15	0.27	0.59
USM B	UHRF1BP1L	6	-0.048	0.46	0.75
USM B	UHRF2	6.4	0.11	0.11	0.37
USM B	UIMC1	6.3	-0.069	0.17	0.48
USM B	ULK1	3	0.11	0.33	0.65
USM B	ULK2	3.2	-0.072	0.7	0.88
USM B	ULK3	6.8	-0.048	0.41	0.71
USM B	ULK4	4.3	-0.012	0.92	0.98
USM B	UMAD1	5.4	0.13	0.014	0.11
USM B	UMODL1	0.2	0.27	0.27	0.59
USM B	UMPS	5.6	-0.048	0.39	0.7
USM B	UNC119	6.5	-0.25	0.00095	0.017
USM B	UNC119B	3.3	-0.33	0.016	0.12
USM B	UNC13B	0.93	1	0.091	0.34
USM B	UNC13D	7.1	-0.00098	0.99	1
USM B	UNC45A	6.6	-0.023	0.6	0.84
USM B	UNC50	5.9	-0.0014	0.98	0.99
USM B	UNC5CL	1.8	-0.29	0.14	0.43
USM B	UNC93B1	8.1	0.31	1.20E-08	1.70E-06
USM B	UNG	5.3	-0.13	0.017	0.12
USM B	UNK	5.2	0.012	0.83	0.94
USM B	UNKL	4.7	0.029	0.73	0.9
USM B	UPF1	6.8	0.11	0.15	0.45
USM B	UPF2	6.6	0.19	0.00029	0.0073
USM B	UPF3A	5.4	-0.14	0.028	0.17
USM B	UPF3B	5.6	0.0081	0.89	0.97
USM B	UPP1	1.9	-0.25	0.3	0.61
USM B	UPRT	4.9	0.0042	0.95	0.98
USM B	UQCC1	5.3	-0.11	0.041	0.22
USM B	UQCC2	3.9	-0.028	0.72	0.9
USM B	UQCC3	3.4	-0.23	0.003	0.039
USM B	UQCR10	6.6	0.062	0.34	0.66
USM B	UQCR11	6.6	0.044	0.53	0.8
USM B	UQCRB	6.1	0.00019	1	1
USM B	UQCRC1	7.4	-0.071	0.24	0.55
USM B	UQCRC2	7.4	-0.021	0.62	0.85
USM B	UQCRFS1	7	0.047	0.47	0.75
USM B	UQCRH	6.2	-0.0029	0.98	0.99
USM B	UQCRHL	0.97	-0.048	0.77	0.92
USM B	UQCRQ	5.4	-0.018	0.86	0.95
USM B	URB1	4.4	-0.15	0.31	0.63
USM B	URB1-AS1	1.6	0.089	0.61	0.84
USM B	URB2	4.6	-0.095	0.38	0.69
USM B	URGCP	5.5	-0.15	0.014	0.11
USM B	URI1	6.3	-0.033	0.52	0.79
USM B	URM1	5.4	-0.023	0.66	0.87
USM B	UROD	6.2	-0.076	0.09	0.34
USM B	UROS	5.7	0.097	0.11	0.38
USM B	USB1	5.4	-0.051	0.47	0.76
USM B	USE1	4.5	-0.16	0.008	0.078
USM B	USF1	5	-0.0096	0.96	0.99
USM B	USF2	3	-0.025	0.82	0.93
USM B	USMG5	5.4	0.12	0.19	0.5
USM B	USO1	7.3	0.0071	0.94	0.98
USM B	USP1	6.6	-0.058	0.25	0.57
USM B	USP10	8.1	-0.011	0.81	0.93
USM B	USP11	7.7	0.063	0.11	0.37
USM B	USP12	5.7	-0.1	0.25	0.57
USM B	USP13	4.4	-0.26	0.0073	0.073
USM B	USP14	6.8	0.041	0.44	0.74
USM B	USP15	7.5	0.19	7.70E-05	0.0026
USM B	USP16	6.5	0.085	0.053	0.25
USM B	USP18	6	2.1	1.10E-11	3.60E-09
USM B	USP19	7.1	0.046	0.38	0.7
USM B	USP20	6.1	0.082	0.29	0.6
USM B	USP21	5.6	-0.11	0.11	0.38
USM B	USP22	6.5	0.038	0.62	0.85
USM B	USP24	7.3	0.07	0.46	0.75
USM B	USP25	7.1	0.19	0.0015	0.023
USM B	USP27X	0.49	0.1	0.69	0.88
USM B	USP27X-AS1	0.63	-0.55	0.07	0.29
USM B	USP28	7.8	0.15	0.018	0.13
USM B	USP3	6.9	0.016	0.71	0.89
USM B	USP3-AS1	1.7	-0.063	0.66	0.87
USM B	USP30	4.3	-0.077	0.44	0.73
USM B	USP30-AS1	2.8	0.29	0.003	0.039
USM B	USP31	2.8	-0.35	0.014	0.11
USM B	USP32	5.2	0.065	0.4	0.71
USM B	USP33	7.3	0.032	0.58	0.82
USM B	USP34	6.8	0.089	0.12	0.39
USM B	USP35	0.97	-0.014	0.95	0.99
USM B	USP36	6.1	0.0065	0.91	0.97
USM B	USP37	5.6	0.044	0.53	0.8
USM B	USP38	6.4	0.05	0.45	0.74
USM B	USP39	6.5	-0.066	0.09	0.34
USM B	USP4	7.5	-0.012	0.77	0.92
USM B	USP40	5	0.14	0.21	0.53
USM B	USP42	5.1	0.15	0.011	0.098
USM B	USP44	3.6	-0.43	0.031	0.18
USM B	USP45	5.4	0.11	0.14	0.43
USM B	USP46	3.9	0.082	0.5	0.77
USM B	USP46-AS1	0.23	0.18	0.42	0.72
USM B	USP47	7.6	-0.061	0.23	0.55
USM B	USP48	7.2	-0.02	0.74	0.9
USM B	USP49	2.9	-0.26	0.067	0.29
USM B	USP5	6.6	-0.061	0.21	0.52
USM B	USP53	4.2	-0.027	0.9	0.97
USM B	USP54	2.2	-0.034	0.8	0.93
USM B	USP6	0.95	-0.38	0.065	0.28
USM B	USP6NL	7.3	0.043	0.54	0.8
USM B	USP7	7.3	-0.044	0.52	0.79
USM B	USP8	7.3	-0.044	0.29	0.61
USM B	USP9X	7.5	0.1	0.32	0.64
USM B	USPL1	6.7	-0.015	0.81	0.93
USM B	UST	5	-0.32	0.0028	0.037
USM B	UTP11L	5.1	0.023	0.73	0.9
USM B	UTP14A	5	-0.037	0.57	0.82
USM B	UTP14C	3.2	-0.072	0.48	0.76
USM B	UTP15	4.9	-0.13	0.076	0.31
USM B	UTP18	6.6	0.0024	0.95	0.99
USM B	UTP20	5.5	-0.15	0.15	0.45
USM B	UTP23	5.3	0.024	0.66	0.87
USM B	UTP3	3.9	0.071	0.52	0.79
USM B	UTP6	7.3	0.06	0.2	0.51
USM B	UTRN	8.2	0.36	9.10E-05	0.003
USM B	UTS2	2.9	-0.6	0.29	0.61
USM B	UTS2B	4.7	-0.7	0.00019	0.0054
USM B	UVRAG	7.5	0.16	0.0024	0.033
USM B	UVSSA	4.9	-0.14	0.12	0.4
USM B	UXS1	5.2	-0.18	0.059	0.27
USM B	UXT	5.3	-0.058	0.33	0.64
USM B	VAC14	6.6	-0.01	0.82	0.94
USM B	VAC14-AS1	0.52	-0.32	0.14	0.44
USM B	VAMP1	6.7	-0.021	0.82	0.94
USM B	VAMP2	6.9	-0.05	0.42	0.72
USM B	VAMP3	5.7	0.038	0.47	0.76
USM B	VAMP4	6	0.01	0.88	0.96
USM B	VAMP5	3.9	0.45	0.0013	0.022
USM B	VAMP8	6.9	0.051	0.42	0.72
USM B	VANGL1	2.1	-0.19	0.55	0.81
USM B	VAPA	7.7	-0.031	0.43	0.73
USM B	VAPB	5.3	-0.12	0.028	0.17
USM B	VARS	7.6	-0.11	0.08	0.32
USM B	VARS2	5	0.026	0.8	0.93
USM B	VASH1	0.56	-0.092	0.8	0.93
USM B	VASP	6.5	-0.062	0.36	0.68
USM B	VAT1	5.8	-0.13	0.088	0.33
USM B	VAV1	6.1	0.047	0.41	0.72
USM B	VAV2	7.3	0.023	0.78	0.92
USM B	VAV3	6.9	0.057	0.62	0.84
USM B	VAV3-AS1	2.3	-0.2	0.34	0.66
USM B	VBP1	6.1	-0.046	0.39	0.7
USM B	VCAN	1.3	-0.88	0.23	0.55
USM B	VCL	7.2	-0.29	0.0036	0.044
USM B	VCP	9.3	-0.032	0.66	0.87
USM B	VCPIP1	6.2	0.17	0.029	0.17
USM B	VCPKMT	5.3	0.11	0.13	0.42
USM B	VDAC1	6.7	-0.12	0.14	0.43
USM B	VDAC2	7	-0.037	0.44	0.73
USM B	VDAC3	7.3	-0.1	0.041	0.22
USM B	VDR	2.1	0.2	0.73	0.9
USM B	VEGFA	1.4	0.047	0.92	0.98
USM B	VEGFB	4.9	-0.27	0.0016	0.024
USM B	VEZF1	5.9	-0.024	0.66	0.87
USM B	VEZT	6	0.098	0.062	0.27
USM B	VGLL4	4.3	-0.11	0.21	0.53
USM B	VHL	6.5	-0.09	0.25	0.57
USM B	VILL	5.1	0.033	0.58	0.82
USM B	VIM	7.9	0.026	0.76	0.91
USM B	VIM-AS1	4	-0.013	0.86	0.95
USM B	VIMP	5.8	-0.063	0.75	0.91
USM B	VIPAS39	4.8	0.11	0.098	0.35
USM B	VIPR1	0.88	0.13	0.65	0.86
USM B	VKORC1	5.5	-0.034	0.63	0.85
USM B	VKORC1L1	3.9	-0.11	0.26	0.57
USM B	VMA21	6.1	-0.056	0.39	0.7
USM B	VMAC	3.1	0.024	0.78	0.92
USM B	VMP1	6.4	0.098	0.081	0.32
USM B	VN1R1	1.1	-0.078	0.74	0.9
USM B	VNN2	6.4	0.14	0.096	0.35
USM B	VOPP1	6.7	-0.094	0.35	0.66
USM B	VPRBP	6.3	-0.0005	0.99	1
USM B	VPREB3	7.4	0.36	0.017	0.13
USM B	VPS11	6.5	0.041	0.37	0.68
USM B	VPS13A	5.3	-0.073	0.45	0.74
USM B	VPS13B	7.5	0.086	0.29	0.6
USM B	VPS13C	7.8	0.00054	1	1
USM B	VPS13D	6.7	0.12	0.31	0.63
USM B	VPS16	5.2	-0.013	0.8	0.93
USM B	VPS18	5.9	-0.014	0.79	0.92
USM B	VPS25	5.2	0.056	0.38	0.7
USM B	VPS26A	6.7	-0.14	0.015	0.12
USM B	VPS26B	5.1	-0.013	0.9	0.97
USM B	VPS28	6.6	-0.095	0.02	0.14
USM B	VPS29	7	-0.0039	0.94	0.98
USM B	VPS33A	6.2	0.072	0.099	0.36
USM B	VPS33B	5.3	0.066	0.23	0.54
USM B	VPS35	8.4	-0.057	0.12	0.4
USM B	VPS36	7	-0.021	0.59	0.82
USM B	VPS37A	5.7	0.061	0.14	0.43
USM B	VPS37B	6.7	0.037	0.48	0.76
USM B	VPS37C	1.5	-0.24	0.099	0.36
USM B	VPS39	7.5	0.056	0.29	0.61
USM B	VPS41	7	-0.042	0.51	0.78
USM B	VPS45	6.3	-0.041	0.46	0.75
USM B	VPS4A	7	-0.11	0.0053	0.058
USM B	VPS4B	7.3	0.00063	0.99	1
USM B	VPS50	5.7	-0.058	0.35	0.67
USM B	VPS51	6.6	-0.017	0.72	0.89
USM B	VPS52	6.1	-0.0048	0.93	0.98
USM B	VPS53	5.6	-0.068	0.42	0.72
USM B	VPS54	5.5	0.19	0.015	0.12
USM B	VPS72	5.9	-0.041	0.39	0.7
USM B	VPS8	6.4	0.11	0.17	0.48
USM B	VPS9D1	1.6	0.12	0.4	0.71
USM B	VRK1	5.8	0.024	0.67	0.87
USM B	VRK2	6.1	0.14	0.013	0.11
USM B	VRK3	6.8	0.033	0.38	0.69
USM B	VSIG1	2.2	-1.2	3.90E-06	0.00024
USM B	VSIG10L	1.5	0.18	0.31	0.63
USM B	VTA1	6.9	0.032	0.5	0.78
USM B	VTI1A	5.8	-0.0014	0.98	0.99
USM B	VTI1B	5	0.11	0.082	0.32
USM B	VWA5A	5.7	0.2	0.36	0.67
USM B	VWA7	2.2	0.39	0.02	0.14
USM B	VWA8	4.2	0.11	0.3	0.62
USM B	VWA9	6.2	0.041	0.44	0.74
USM B	WAC	7.7	0.093	0.0037	0.045
USM B	WAC-AS1	4.5	0.28	0.00039	0.0089
USM B	WAPL	7.8	0.07	0.1	0.36
USM B	WARS	8.2	-0.14	0.68	0.88
USM B	WARS2	3.7	-0.058	0.54	0.8
USM B	WAS	4.3	0.019	0.84	0.94
USM B	WASF1	4.1	-0.42	0.016	0.12
USM B	WASF2	7.2	0.014	0.79	0.92
USM B	WASH1	2.1	-0.073	0.57	0.82
USM B	WASH2P	2.6	0.06	0.51	0.78
USM B	WASH3P	3.3	-0.21	0.027	0.17
USM B	WASH7P	1.8	0.011	0.93	0.98
USM B	WASIR2	2.1	-0.3	0.045	0.23
USM B	WASL	3.3	-0.037	0.7	0.88
USM B	WBP1	0.31	-0.31	0.11	0.38
USM B	WBP11	7.3	0.089	0.043	0.22
USM B	WBP1L	5.6	0.11	0.11	0.37
USM B	WBP2	6.9	0.077	0.087	0.33
USM B	WBP2NL	0.76	0.058	0.8	0.93
USM B	WBP4	4.3	0.073	0.26	0.58
USM B	WBP5	-0.092	-0.89	0.027	0.17
USM B	WBSCR16	5.8	0.037	0.45	0.75
USM B	WBSCR22	6.5	0.046	0.56	0.81
USM B	WDFY1	7.7	0.35	6.60E-08	7.30E-06
USM B	WDFY2	5.8	-0.38	4.00E-06	0.00025
USM B	WDFY4	8.7	-0.15	0.24	0.56
USM B	WDHD1	3.8	0.049	0.65	0.86
USM B	WDPCP	3.5	-0.14	0.14	0.44
USM B	WDR1	8.5	-0.046	0.2	0.52
USM B	WDR11	7.8	-0.21	0.0014	0.022
USM B	WDR12	5	-0.12	0.072	0.3
USM B	WDR13	5.5	0.01	0.87	0.96
USM B	WDR17	2.6	-0.94	3.40E-05	0.0014
USM B	WDR18	5.5	0.066	0.37	0.69
USM B	WDR19	5.3	-0.18	0.1	0.36
USM B	WDR20	5.2	-0.043	0.47	0.75
USM B	WDR24	5	0.052	0.44	0.74
USM B	WDR25	3.5	0.018	0.86	0.95
USM B	WDR26	4.7	0.045	0.57	0.82
USM B	WDR27	4.1	0.037	0.73	0.9
USM B	WDR3	6	-0.17	0.01	0.092
USM B	WDR31	-0.033	-0.18	0.67	0.87
USM B	WDR33	7.2	0.054	0.17	0.47
USM B	WDR34	6.2	-0.083	0.17	0.47
USM B	WDR35	4.6	-0.12	0.22	0.53
USM B	WDR36	6.4	-0.07	0.31	0.63
USM B	WDR37	6	-0.11	0.11	0.37
USM B	WDR4	4.2	-0.087	0.28	0.6
USM B	WDR41	5.6	-0.028	0.75	0.91
USM B	WDR43	6.2	-0.081	0.11	0.37
USM B	WDR44	5.5	-0.05	0.45	0.75
USM B	WDR45	6.3	-0.076	0.29	0.61
USM B	WDR45B	6.5	-0.009	0.83	0.94
USM B	WDR46	6.5	-0.087	0.044	0.22
USM B	WDR47	5.1	-0.043	0.55	0.81
USM B	WDR48	7.1	0.025	0.61	0.84
USM B	WDR5	4.8	0.0014	0.99	1
USM B	WDR53	4.5	0.0098	0.87	0.96
USM B	WDR54	4.7	-0.22	0.0016	0.025
USM B	WDR55	5.7	-0.0063	0.91	0.97
USM B	WDR59	5.6	-0.046	0.5	0.78
USM B	WDR5B	3.6	0.1	0.48	0.76
USM B	WDR6	8.1	-0.0039	0.95	0.98
USM B	WDR60	3.8	-0.026	0.77	0.91
USM B	WDR61	6.1	-0.047	0.33	0.65
USM B	WDR62	1.7	-0.07	0.78	0.92
USM B	WDR7	5.8	0.057	0.53	0.79
USM B	WDR70	5.4	-0.035	0.49	0.77
USM B	WDR73	5.7	-0.035	0.57	0.82
USM B	WDR74	5.8	0.032	0.48	0.76
USM B	WDR75	6.3	-0.03	0.6	0.84
USM B	WDR76	3.7	-0.096	0.46	0.75
USM B	WDR77	6.8	-0.077	0.1	0.36
USM B	WDR78	0.53	0.38	0.21	0.53
USM B	WDR81	6.8	-0.043	0.7	0.88
USM B	WDR82	7.5	-0.11	0.14	0.43
USM B	WDR83	4.3	-0.048	0.49	0.77
USM B	WDR83OS	4.9	0.041	0.61	0.84
USM B	WDR88	1.2	0.12	0.55	0.81
USM B	WDR89	5.3	0.064	0.38	0.69
USM B	WDR90	3	0.13	0.35	0.66
USM B	WDR91	5.3	0.034	0.65	0.86
USM B	WDR92	5.1	-0.1	0.059	0.27
USM B	WDSUB1	4.8	0.14	0.076	0.31
USM B	WDTC1	4.6	0.0015	0.99	1
USM B	WDYHV1	3.4	-0.022	0.81	0.93
USM B	WEE1	7.6	-0.49	0.00018	0.0051
USM B	WEE2-AS1	0.13	0.13	0.66	0.87
USM B	WFDC21P	4.2	-0.61	0.01	0.091
USM B	WFS1	3.5	-0.12	0.64	0.86
USM B	WHAMM	5.2	0.075	0.29	0.61
USM B	WHAMMP1	4.3	-0.2	0.056	0.26
USM B	WHAMMP3	2.4	-0.37	0.027	0.17
USM B	WHSC1	5.6	0.081	0.33	0.65
USM B	WHSC1L1	7.8	0.064	0.096	0.35
USM B	WIBG	5.4	-0.12	0.055	0.26
USM B	WIPF1	7.8	0.12	0.017	0.13
USM B	WIPF2	4.8	0.13	0.033	0.19
USM B	WIPI1	4.1	-0.03	0.89	0.96
USM B	WIPI2	7.1	-0.072	0.051	0.25
USM B	WIZ	1.9	0.11	0.43	0.73
USM B	WNK1	7	0.085	0.27	0.59
USM B	WNK3	0.48	-0.77	0.038	0.21
USM B	WNT1	-0.0052	-0.0081	0.98	0.99
USM B	WNT10A	3.6	0.37	0.068	0.29
USM B	WNT10B	0.084	0.1	0.75	0.91
USM B	WNT16	5.6	-0.32	0.018	0.13
USM B	WNT3	3.5	-0.88	0.00091	0.017
USM B	WNT5B	0.57	0.94	0.072	0.3
USM B	WNT6	0.73	0.091	0.69	0.88
USM B	WRAP53	4.1	-0.083	0.19	0.5
USM B	WRAP73	6.1	-0.089	0.061	0.27
USM B	WRB	4.6	-0.25	0.00088	0.016
USM B	WRN	4.8	-0.13	0.097	0.35
USM B	WRNIP1	6.5	-0.083	0.042	0.22
USM B	WSB1	8.1	0.072	0.16	0.46
USM B	WSB2	4.2	0.19	0.035	0.2
USM B	WSCD2	2.6	-0.1	0.67	0.87
USM B	WTAP	7.1	0.056	0.15	0.44
USM B	WWC1	0.62	-0.2	0.6	0.84
USM B	WWC3	5.9	0.09	0.23	0.55
USM B	WWOX	3.6	-0.1	0.31	0.63
USM B	WWP1	4.5	-0.13	0.13	0.41
USM B	WWP2	7.2	0.093	0.079	0.31
USM B	WWTR1	-0.1	-0.21	0.68	0.88
USM B	XAB2	4.9	0.15	0.39	0.7
USM B	XAF1	8.4	1.4	1.10E-13	6.80E-11
USM B	XBP1	8.4	0.61	0.082	0.32
USM B	XIAP	5	0.069	0.31	0.63
USM B	XIST	4.3	0.33	0.24	0.55
USM B	XK	0.13	-0.32	0.53	0.8
USM B	XKR6	3	-0.33	0.0029	0.038
USM B	XKR8	4.7	-0.081	0.21	0.53
USM B	XKR9	0.34	0.32	0.29	0.61
USM B	XKRX	0.6	-0.22	0.42	0.73
USM B	XPA	5.5	-0.029	0.59	0.83
USM B	XPC	7.5	-0.032	0.58	0.82
USM B	XPNPEP1	5.8	0.099	0.075	0.31
USM B	XPNPEP3	4.2	-0.17	0.037	0.2
USM B	XPO1	7.4	0.21	0.0068	0.069
USM B	XPO4	5.9	0.04	0.61	0.84
USM B	XPO5	5.6	-0.0045	0.95	0.99
USM B	XPO6	7.1	-0.03	0.75	0.91
USM B	XPO7	5.8	0.044	0.51	0.78
USM B	XPOT	7.1	-0.06	0.43	0.73
USM B	XPR1	4.7	-0.038	0.77	0.91
USM B	XRCC1	5.4	-0.046	0.37	0.69
USM B	XRCC2	1.2	0.05	0.87	0.96
USM B	XRCC3	3.7	-0.096	0.29	0.61
USM B	XRCC4	4.2	0.22	0.011	0.095
USM B	XRCC5	9	-0.016	0.65	0.86
USM B	XRCC6	9.1	-0.066	0.05	0.24
USM B	XRCC6BP1	2.8	-0.12	0.39	0.7
USM B	XRN1	6.9	0.29	0.0013	0.022
USM B	XRN2	7.2	-0.022	0.53	0.8
USM B	XRRA1	5.3	-0.049	0.79	0.92
USM B	XXYLT1	2.2	0.0069	0.97	0.99
USM B	XXYLT1-AS2	0.63	-0.3	0.27	0.59
USM B	XYLT1	5	-0.029	0.79	0.92
USM B	XYLT2	4.7	0.12	0.19	0.5
USM B	YAE1D1	3.7	-0.13	0.12	0.39
USM B	YAF2	3.4	0.12	0.16	0.45
USM B	YARS	6.8	0.12	0.29	0.61
USM B	YARS2	5.4	-0.047	0.41	0.72
USM B	YBEY	4	0.022	0.81	0.93
USM B	YBX1	6.1	-0.075	0.29	0.61
USM B	YBX3	7	0.31	0.12	0.4
USM B	YDJC	6	-0.093	0.18	0.48
USM B	YEATS2	5.6	0.23	0.0045	0.052
USM B	YEATS4	4.6	-0.1	0.25	0.57
USM B	YES1	0.9	0.92	0.036	0.2
USM B	YIF1A	5.5	-0.024	0.78	0.92
USM B	YIF1B	4.6	-0.019	0.88	0.96
USM B	YIPF1	5.2	0.1	0.24	0.55
USM B	YIPF2	3	0.066	0.66	0.87
USM B	YIPF3	6.5	0.1	0.031	0.18
USM B	YIPF4	6.4	0.071	0.096	0.35
USM B	YIPF5	6	0.017	0.84	0.94
USM B	YIPF6	4.9	-0.006	0.93	0.98
USM B	YJEFN3	0.51	-0.01	0.96	0.99
USM B	YKT6	5.5	0.0042	0.96	0.99
USM B	YLPM1	6.3	0.11	0.17	0.48
USM B	YME1L1	8.2	0.068	0.14	0.42
USM B	YOD1	3.2	0.067	0.61	0.84
USM B	YPEL1	5.7	-0.15	0.064	0.28
USM B	YPEL2	5	-0.066	0.44	0.74
USM B	YPEL3	7.2	-0.0039	0.95	0.99
USM B	YPEL5	8.3	0.043	0.45	0.75
USM B	YRDC	4.9	0.044	0.45	0.74
USM B	YTHDC1	5.6	0.042	0.5	0.77
USM B	YTHDC2	6.7	-0.13	0.052	0.25
USM B	YTHDF1	6.7	0.01	0.8	0.93
USM B	YTHDF2	7.8	-0.014	0.7	0.88
USM B	YTHDF3	6.9	0.027	0.67	0.87
USM B	YWHAB	8.9	-0.087	0.038	0.21
USM B	YWHAE	7	0.012	0.88	0.96
USM B	YWHAG	2.8	-0.065	0.65	0.86
USM B	YWHAH	7.4	0.037	0.66	0.87
USM B	YWHAQ	8.4	-0.019	0.68	0.88
USM B	YWHAZ	11	-0.037	0.34	0.66
USM B	YY1	5.2	0.022	0.68	0.88
USM B	YY1AP1	6.5	0.018	0.63	0.85
USM B	YY2	0.98	-0.66	0.0081	0.078
USM B	ZADH2	4.5	-0.18	0.037	0.2
USM B	ZAK	3.1	-0.22	0.17	0.47
USM B	ZAP70	2.2	0.43	0.3	0.62
USM B	ZBED2	2.7	0.29	0.3	0.62
USM B	ZBED3	0.96	-0.09	0.72	0.89
USM B	ZBED4	4.9	-0.09	0.28	0.6
USM B	ZBED5	6.9	0.0055	0.93	0.98
USM B	ZBED5-AS1	4.6	0.084	0.24	0.56
USM B	ZBED6	2.1	0.021	0.92	0.98
USM B	ZBED6CL	3.8	0.037	0.77	0.92
USM B	ZBED8	1.2	-0.055	0.82	0.94
USM B	ZBED9	0.044	-0.016	0.97	0.99
USM B	ZBP1	6.6	0.53	5.40E-06	0.00032
USM B	ZBTB1	6.6	0.018	0.73	0.9
USM B	ZBTB10	4	0.22	0.15	0.44
USM B	ZBTB11	6.1	-0.052	0.44	0.74
USM B	ZBTB11-AS1	1.9	-0.023	0.88	0.96
USM B	ZBTB14	5.7	0.001	0.99	1
USM B	ZBTB16	3.6	-1.5	0.00089	0.017
USM B	ZBTB17	6.2	-0.12	0.015	0.12
USM B	ZBTB18	4	0.056	0.6	0.83
USM B	ZBTB2	5.7	0.04	0.52	0.79
USM B	ZBTB20	7.7	-0.045	0.56	0.81
USM B	ZBTB20-AS1	0.82	-0.093	0.66	0.87
USM B	ZBTB21	4.5	0.16	0.11	0.38
USM B	ZBTB22	3.7	-0.073	0.42	0.73
USM B	ZBTB24	6.3	0.072	0.2	0.52
USM B	ZBTB25	5.3	-0.046	0.5	0.78
USM B	ZBTB26	2.5	0.0093	0.95	0.99
USM B	ZBTB3	3.5	-0.02	0.85	0.95
USM B	ZBTB32	6.9	0.28	0.0083	0.079
USM B	ZBTB33	5.6	0.18	0.039	0.21
USM B	ZBTB34	3.3	0.036	0.74	0.9
USM B	ZBTB37	2.1	0.0051	0.98	0.99
USM B	ZBTB38	6.7	0.034	0.84	0.94
USM B	ZBTB39	4.3	0.061	0.54	0.8
USM B	ZBTB4	5	0.28	0.015	0.11
USM B	ZBTB40	6.5	-0.1	0.38	0.7
USM B	ZBTB41	4.6	0.16	0.13	0.41
USM B	ZBTB42	1.3	0.32	0.16	0.46
USM B	ZBTB43	5.4	0.11	0.058	0.26
USM B	ZBTB44	5	0.026	0.78	0.92
USM B	ZBTB45	2.8	-0.11	0.3	0.62
USM B	ZBTB46	-0.018	0.88	0.024	0.16
USM B	ZBTB48	5.3	-0.095	0.065	0.28
USM B	ZBTB49	4.3	-0.041	0.63	0.85
USM B	ZBTB5	3.2	-0.2	0.098	0.36
USM B	ZBTB6	3.4	0.066	0.65	0.86
USM B	ZBTB7A	6.3	-0.095	0.27	0.59
USM B	ZBTB7B	3.7	-0.0036	0.97	0.99
USM B	ZBTB8OS	5.4	0.21	0.0019	0.028
USM B	ZBTB9	4.4	0.081	0.39	0.7
USM B	ZC2HC1A	5.1	-0.27	0.017	0.13
USM B	ZC2HC1C	2.2	-0.093	0.51	0.78
USM B	ZC3H10	4.3	-0.025	0.76	0.91
USM B	ZC3H11A	8.1	-0.0053	0.93	0.98
USM B	ZC3H12A	5.7	0.12	0.097	0.35
USM B	ZC3H12B	2.4	0.12	0.52	0.79
USM B	ZC3H12D	5.9	-0.092	0.3	0.62
USM B	ZC3H13	6.8	-0.039	0.28	0.6
USM B	ZC3H14	6.8	-0.081	0.037	0.2
USM B	ZC3H15	6.9	0.045	0.29	0.61
USM B	ZC3H18	5.2	0.074	0.24	0.56
USM B	ZC3H3	5.3	0.17	0.0068	0.069
USM B	ZC3H4	2.8	0.096	0.36	0.67
USM B	ZC3H6	4	0.14	0.21	0.52
USM B	ZC3H7A	7.2	-0.036	0.41	0.72
USM B	ZC3H7B	3.6	-0.057	0.59	0.83
USM B	ZC3H8	4.1	-0.043	0.54	0.8
USM B	ZC3HAV1	8	-0.043	0.43	0.73
USM B	ZC3HAV1L	0.6	-0.039	0.93	0.98
USM B	ZC3HC1	5.1	0.045	0.46	0.75
USM B	ZC4H2	3.5	0.41	0.00028	0.0072
USM B	ZCCHC10	6	0.0009	0.99	1
USM B	ZCCHC11	7.5	0.11	0.081	0.32
USM B	ZCCHC14	0.78	-0.27	0.24	0.55
USM B	ZCCHC17	5.3	0.043	0.45	0.75
USM B	ZCCHC18	4.4	-0.39	0.014	0.11
USM B	ZCCHC2	3.9	0.54	1.20E-06	9.20E-05
USM B	ZCCHC24	0.83	-0.39	0.18	0.49
USM B	ZCCHC3	4.6	0.041	0.57	0.82
USM B	ZCCHC4	4.8	0.041	0.52	0.79
USM B	ZCCHC6	7.7	0.082	0.14	0.44
USM B	ZCCHC7	7.1	-0.036	0.55	0.81
USM B	ZCCHC8	5.9	0.056	0.28	0.6
USM B	ZCCHC9	4.4	-0.06	0.36	0.67
USM B	ZCRB1	5.7	0.073	0.22	0.53
USM B	ZCWPW1	4.5	-0.074	0.44	0.74
USM B	ZDBF2	3.9	0.033	0.85	0.95
USM B	ZDHHC1	-0.039	-0.25	0.5	0.78
USM B	ZDHHC12	5	0.26	0.00085	0.016
USM B	ZDHHC13	5.3	-0.024	0.68	0.88
USM B	ZDHHC14	4.2	-0.36	0.014	0.11
USM B	ZDHHC16	5.5	0.059	0.35	0.66
USM B	ZDHHC17	5.8	0.14	0.079	0.31
USM B	ZDHHC18	4.5	0.17	0.11	0.38
USM B	ZDHHC19	1.4	-0.23	0.5	0.78
USM B	ZDHHC2	5.3	-0.0063	0.94	0.98
USM B	ZDHHC20	6.1	-0.0038	0.96	0.99
USM B	ZDHHC21	6.4	0.12	0.11	0.38
USM B	ZDHHC23	4.8	-0.21	0.033	0.19
USM B	ZDHHC24	4	0.093	0.23	0.55
USM B	ZDHHC3	5.8	0.054	0.32	0.63
USM B	ZDHHC4	5.8	0.022	0.68	0.88
USM B	ZDHHC5	6.9	0.068	0.27	0.59
USM B	ZDHHC6	7.1	-0.035	0.4	0.71
USM B	ZDHHC7	6.3	-0.088	0.099	0.36
USM B	ZDHHC8	3.4	0.029	0.79	0.92
USM B	ZDHHC9	2.8	-0.47	0.0014	0.022
USM B	ZEB1	5.7	-0.059	0.32	0.64
USM B	ZEB1-AS1	3	-0.28	0.015	0.11
USM B	ZEB2	7.5	0.11	0.26	0.57
USM B	ZER1	6.5	0.0023	0.96	0.99
USM B	ZFAND1	5.2	-0.061	0.28	0.6
USM B	ZFAND2A	4.4	0.25	0.0033	0.042
USM B	ZFAND2B	6.2	-0.15	0.001	0.018
USM B	ZFAND3	2.8	0.12	0.31	0.63
USM B	ZFAND4	5.3	0.055	0.44	0.73
USM B	ZFAND5	7.6	-0.0013	0.98	0.99
USM B	ZFAND6	7.9	-0.093	0.12	0.39
USM B	ZFAS1	5.4	-0.12	0.17	0.48
USM B	ZFAT	4.3	-0.33	0.0016	0.025
USM B	ZFC3H1	7.3	0.017	0.75	0.91
USM B	ZFHX3	3.4	-0.17	0.32	0.64
USM B	ZFP1	4.7	-0.22	0.0061	0.065
USM B	ZFP14	4.5	0.066	0.56	0.81
USM B	ZFP2	1.6	-0.37	0.13	0.42
USM B	ZFP28	3.2	-0.17	0.43	0.73
USM B	ZFP3	4	-0.016	0.93	0.98
USM B	ZFP30	3.2	-0.092	0.5	0.78
USM B	ZFP36	8.4	0.11	0.22	0.54
USM B	ZFP36L1	7.6	-0.13	0.35	0.67
USM B	ZFP36L2	9.2	-0.26	0.014	0.11
USM B	ZFP37	2.8	-0.37	0.034	0.19
USM B	ZFP41	4.5	0.0043	0.97	0.99
USM B	ZFP57	2.6	0.92	0.1	0.36
USM B	ZFP62	4.9	-0.11	0.16	0.45
USM B	ZFP64	4.6	0.024	0.77	0.92
USM B	ZFP69	4.2	0.0038	0.97	0.99
USM B	ZFP69B	2.2	0.051	0.78	0.92
USM B	ZFP82	5.4	-0.14	0.079	0.31
USM B	ZFP90	5.7	-0.24	0.0028	0.038
USM B	ZFP91	4.1	-0.0019	0.98	0.99
USM B	ZFPL1	4.8	-0.098	0.089	0.34
USM B	ZFPM1	1	0.21	0.27	0.59
USM B	ZFR	7.5	-0.053	0.15	0.45
USM B	ZFX	6.5	0.053	0.36	0.67
USM B	ZFYVE1	5	0.0056	0.94	0.98
USM B	ZFYVE16	5.3	-0.026	0.75	0.91
USM B	ZFYVE19	5.2	0.026	0.72	0.9
USM B	ZFYVE21	4.5	-0.25	0.0038	0.046
USM B	ZFYVE26	4.6	0.076	0.5	0.78
USM B	ZFYVE27	6.4	-0.1	0.028	0.17
USM B	ZFYVE28	1.9	-0.21	0.38	0.7
USM B	ZFYVE9	1.1	-0.4	0.21	0.52
USM B	ZGLP1	0.94	0.045	0.79	0.92
USM B	ZGPAT	6.1	-0.018	0.74	0.9
USM B	ZGRF1	3.9	0.046	0.76	0.91
USM B	ZHX1	5.3	-0.077	0.27	0.59
USM B	ZHX2	6.6	0.1	0.094	0.35
USM B	ZHX3	3.6	0.13	0.36	0.67
USM B	ZIK1	4.8	0.021	0.86	0.95
USM B	ZKSCAN1	7.5	0.025	0.64	0.86
USM B	ZKSCAN2	3	0.11	0.49	0.77
USM B	ZKSCAN3	3.9	-0.046	0.62	0.85
USM B	ZKSCAN4	4.1	0.15	0.068	0.29
USM B	ZKSCAN5	4.6	0.11	0.1	0.36
USM B	ZKSCAN7	3.5	0.3	0.0058	0.062
USM B	ZKSCAN8	4.3	0.069	0.6	0.83
USM B	ZMAT1	4.7	0.061	0.54	0.8
USM B	ZMAT2	5.7	0.011	0.85	0.95
USM B	ZMAT3	5.1	-0.33	0.00098	0.018
USM B	ZMAT5	3.3	-0.041	0.65	0.86
USM B	ZMIZ1	4.7	0.037	0.72	0.9
USM B	ZMIZ2	6.1	-0.018	0.83	0.94
USM B	ZMPSTE24	6.3	0.062	0.43	0.73
USM B	ZMYM1	4.6	-0.13	0.14	0.43
USM B	ZMYM2	6.3	0.06	0.32	0.63
USM B	ZMYM3	4	-0.004	0.96	0.99
USM B	ZMYM4	6.2	0.05	0.32	0.64
USM B	ZMYM5	6.1	0.11	0.037	0.2
USM B	ZMYM6	6.7	-0.11	0.038	0.21
USM B	ZMYM6NB	5.6	0.099	0.12	0.39
USM B	ZMYND10	0.5	-0.24	0.33	0.65
USM B	ZMYND11	6.8	-0.041	0.42	0.72
USM B	ZMYND12	0.34	0.21	0.4	0.71
USM B	ZMYND19	4.5	-0.12	0.06	0.27
USM B	ZMYND8	6.7	0.22	5.70E-06	0.00034
USM B	ZNF10	4.1	0.046	0.68	0.88
USM B	ZNF100	5	0.12	0.33	0.65
USM B	ZNF101	6.3	0.076	0.35	0.67
USM B	ZNF106	7.4	-0.012	0.79	0.92
USM B	ZNF107	7.5	0.38	0.00038	0.0088
USM B	ZNF112	1.4	0.31	0.35	0.66
USM B	ZNF117	3.4	0.52	0.00027	0.0069
USM B	ZNF12	6.8	-0.007	0.91	0.97
USM B	ZNF121	1.8	0.0039	0.98	0.99
USM B	ZNF124	4.2	-0.016	0.85	0.95
USM B	ZNF131	6	-0.15	0.0036	0.044
USM B	ZNF132	2.9	0.038	0.84	0.94
USM B	ZNF133	4.1	-0.13	0.07	0.29
USM B	ZNF134	5.3	0.063	0.42	0.72
USM B	ZNF135	3	0.22	0.41	0.71
USM B	ZNF136	5.7	0.0071	0.92	0.98
USM B	ZNF137P	2	0.19	0.24	0.56
USM B	ZNF138	5.1	0.0052	0.95	0.98
USM B	ZNF14	5.5	0.015	0.88	0.96
USM B	ZNF140	5.7	0.021	0.74	0.9
USM B	ZNF141	4.5	0.12	0.2	0.51
USM B	ZNF142	5.1	-0.00064	0.99	1
USM B	ZNF143	5.8	0.093	0.045	0.23
USM B	ZNF146	7.1	0.047	0.49	0.77
USM B	ZNF148	7.3	0.049	0.28	0.6
USM B	ZNF154	5.2	-0.06	0.66	0.87
USM B	ZNF155	3	0.09	0.41	0.71
USM B	ZNF157	0.5	0.27	0.4	0.71
USM B	ZNF16	3.4	-0.16	0.21	0.53
USM B	ZNF160	6.4	0.08	0.3	0.62
USM B	ZNF165	3.4	-0.27	0.026	0.16
USM B	ZNF169	3.6	-0.13	0.22	0.54
USM B	ZNF17	4.2	0.047	0.61	0.84
USM B	ZNF174	4.6	-0.0075	0.91	0.97
USM B	ZNF175	3.8	-0.086	0.46	0.75
USM B	ZNF18	4.9	0.0045	0.95	0.99
USM B	ZNF180	4.9	0.01	0.91	0.97
USM B	ZNF181	5.3	-0.017	0.82	0.94
USM B	ZNF182	5.2	-4.40E-05	1	1
USM B	ZNF184	5.3	-0.12	0.075	0.31
USM B	ZNF185	2.3	-0.24	0.23	0.55
USM B	ZNF189	3.4	-0.095	0.32	0.64
USM B	ZNF19	3.1	-0.011	0.93	0.98
USM B	ZNF192P1	0.42	0.29	0.33	0.65
USM B	ZNF195	5.5	0.072	0.17	0.47
USM B	ZNF197	4	0.29	0.015	0.12
USM B	ZNF2	3.7	0.067	0.46	0.75
USM B	ZNF200	5	0.076	0.3	0.62
USM B	ZNF202	5.4	-0.044	0.54	0.8
USM B	ZNF204P	1.1	-0.48	0.1	0.37
USM B	ZNF207	8	-0.024	0.51	0.78
USM B	ZNF208	3.7	0.17	0.47	0.76
USM B	ZNF211	6.1	-0.09	0.19	0.5
USM B	ZNF212	4.9	0.027	0.67	0.87
USM B	ZNF213	2.7	0.28	0.027	0.17
USM B	ZNF213-AS1	3.6	-0.073	0.45	0.75
USM B	ZNF215	3	-0.17	0.42	0.73
USM B	ZNF217	5	0.084	0.45	0.74
USM B	ZNF219	0.7	0.21	0.4	0.71
USM B	ZNF22	6.5	-0.091	0.072	0.3
USM B	ZNF221	1.9	0.32	0.16	0.46
USM B	ZNF222	3	-0.047	0.72	0.89
USM B	ZNF223	2.8	0.44	0.013	0.11
USM B	ZNF224	3.6	0.065	0.51	0.78
USM B	ZNF225	3.9	0.059	0.54	0.8
USM B	ZNF226	5.7	0.1	0.15	0.45
USM B	ZNF227	5.5	0.024	0.7	0.89
USM B	ZNF229	2.5	0.37	0.13	0.42
USM B	ZNF23	5.4	-0.031	0.7	0.89
USM B	ZNF230	4	0.11	0.27	0.59
USM B	ZNF232	4.5	0.049	0.53	0.8
USM B	ZNF233	2.1	0.33	0.084	0.32
USM B	ZNF234	4.8	-0.055	0.56	0.81
USM B	ZNF235	4.2	0.09	0.37	0.68
USM B	ZNF236	5.4	-0.035	0.6	0.84
USM B	ZNF239	3.2	-0.24	0.16	0.46
USM B	ZNF24	7.4	-0.03	0.48	0.76
USM B	ZNF248	5.4	-0.3	0.00036	0.0085
USM B	ZNF25	4.3	0.025	0.81	0.93
USM B	ZNF250	4.6	-0.19	0.022	0.15
USM B	ZNF251	5.2	0.028	0.65	0.86
USM B	ZNF252P	4.3	0.011	0.92	0.98
USM B	ZNF252P-AS1	1.7	-0.056	0.83	0.94
USM B	ZNF253	5.4	-0.05	0.52	0.79
USM B	ZNF254	5.1	0.22	0.0029	0.038
USM B	ZNF256	3.6	-0.13	0.3	0.62
USM B	ZNF257	3	0.0079	0.97	0.99
USM B	ZNF26	5.5	0.016	0.8	0.93
USM B	ZNF260	5.4	0.041	0.58	0.82
USM B	ZNF263	6.4	-0.016	0.73	0.9
USM B	ZNF264	4.7	0.064	0.46	0.75
USM B	ZNF266	6.6	0.088	0.41	0.71
USM B	ZNF267	6.1	0.17	0.016	0.12
USM B	ZNF268	6	0.058	0.44	0.74
USM B	ZNF271P	5.6	0.022	0.71	0.89
USM B	ZNF273	4.5	0.17	0.072	0.3
USM B	ZNF274	6.7	0.053	0.33	0.65
USM B	ZNF275	4.9	0.15	0.26	0.57
USM B	ZNF276	5.6	-0.035	0.55	0.81
USM B	ZNF277	4.7	0.022	0.73	0.9
USM B	ZNF28	6.1	0.095	0.24	0.55
USM B	ZNF280B	4.1	-0.17	0.11	0.38
USM B	ZNF280C	3.7	0.25	0.026	0.16
USM B	ZNF280D	5.5	-0.00027	1	1
USM B	ZNF281	6.4	-0.024	0.63	0.85
USM B	ZNF282	1.9	0.18	0.16	0.46
USM B	ZNF283	2.4	-0.12	0.46	0.75
USM B	ZNF284	0.57	-0.16	0.6	0.84
USM B	ZNF285	3.1	0.19	0.33	0.65
USM B	ZNF286A	4	-0.21	0.021	0.14
USM B	ZNF286B	1.7	0.00094	0.99	1
USM B	ZNF287	4.8	-0.29	0.0017	0.026
USM B	ZNF292	7.8	0.077	0.3	0.62
USM B	ZNF296	5.8	0.048	0.53	0.79
USM B	ZNF3	6.1	0.052	0.23	0.55
USM B	ZNF30	3.6	-0.053	0.6	0.83
USM B	ZNF300	3.4	0.079	0.71	0.89
USM B	ZNF302	6	-0.0096	0.89	0.96
USM B	ZNF304	4.5	0.15	0.14	0.43
USM B	ZNF316	5.1	-0.06	0.64	0.85
USM B	ZNF317	6.9	0.022	0.65	0.86
USM B	ZNF318	6.7	-0.022	0.88	0.96
USM B	ZNF319	3.6	0.0031	0.98	0.99
USM B	ZNF32	4.3	-0.18	0.0086	0.081
USM B	ZNF32-AS2	1.9	-0.082	0.59	0.83
USM B	ZNF320	4.5	0.084	0.47	0.75
USM B	ZNF322	4.2	0.086	0.22	0.54
USM B	ZNF324	4.5	-0.074	0.36	0.67
USM B	ZNF324B	1.2	0.17	0.33	0.65
USM B	ZNF326	4.8	0.13	0.046	0.23
USM B	ZNF329	4.4	-0.075	0.54	0.8
USM B	ZNF330	5.7	-0.11	0.022	0.14
USM B	ZNF331	5.9	0.16	0.15	0.45
USM B	ZNF333	4.8	-0.12	0.15	0.44
USM B	ZNF335	6.1	0.05	0.44	0.73
USM B	ZNF337	4.9	-0.24	0.0037	0.045
USM B	ZNF337-AS1	1.2	-0.11	0.54	0.8
USM B	ZNF33A	6.6	-0.062	0.42	0.72
USM B	ZNF33B	5.5	-0.038	0.65	0.86
USM B	ZNF34	4.2	-0.082	0.32	0.64
USM B	ZNF341	4.2	-0.096	0.29	0.61
USM B	ZNF343	4.6	-0.043	0.57	0.82
USM B	ZNF345	4.2	-0.092	0.36	0.68
USM B	ZNF346	5.8	-0.13	0.019	0.14
USM B	ZNF347	4.6	0.21	0.09	0.34
USM B	ZNF35	3.4	-0.15	0.21	0.53
USM B	ZNF350	5.4	0.15	0.044	0.22
USM B	ZNF354A	5.1	-0.17	0.029	0.17
USM B	ZNF354B	4.5	-0.057	0.47	0.76
USM B	ZNF354C	2.3	0.15	0.5	0.78
USM B	ZNF358	0.87	0.04	0.85	0.95
USM B	ZNF362	4.6	0.024	0.77	0.91
USM B	ZNF367	2.3	-0.085	0.61	0.84
USM B	ZNF37A	5.9	0.15	0.028	0.17
USM B	ZNF37BP	5.7	-0.22	0.0082	0.079
USM B	ZNF382	4.2	-0.0083	0.93	0.98
USM B	ZNF383	4.7	-0.18	0.0094	0.086
USM B	ZNF384	6.1	-0.012	0.79	0.92
USM B	ZNF385A	1.7	0.29	0.14	0.43
USM B	ZNF385C	0.16	0.53	0.18	0.49
USM B	ZNF391	2	0.37	0.095	0.35
USM B	ZNF394	6.2	0.073	0.1	0.37
USM B	ZNF395	5.8	0.13	0.15	0.45
USM B	ZNF396	1.8	-0.31	0.12	0.39
USM B	ZNF397	5	-0.085	0.37	0.68
USM B	ZNF398	5.4	-0.22	0.029	0.17
USM B	ZNF404	2.7	0.39	0.01	0.093
USM B	ZNF407	4.8	0.21	0.056	0.26
USM B	ZNF408	4.5	-0.00074	0.99	1
USM B	ZNF41	5.2	0.071	0.39	0.7
USM B	ZNF410	7	0.063	0.088	0.33
USM B	ZNF414	3.2	0.021	0.81	0.93
USM B	ZNF415	2.4	0.86	0.0026	0.036
USM B	ZNF416	4	-0.13	0.18	0.49
USM B	ZNF417	3.5	0.098	0.47	0.75
USM B	ZNF418	4.1	0.14	0.35	0.67
USM B	ZNF419	4.7	-0.1	0.26	0.58
USM B	ZNF420	5.4	-0.14	0.057	0.26
USM B	ZNF425	2.1	-0.14	0.39	0.7
USM B	ZNF426	5.2	0.1	0.13	0.41
USM B	ZNF428	2.1	-0.025	0.83	0.94
USM B	ZNF429	5.3	0.28	0.00038	0.0087
USM B	ZNF43	5.6	0.2	0.01	0.091
USM B	ZNF430	6.7	0.09	0.066	0.29
USM B	ZNF431	5.3	0.11	0.15	0.45
USM B	ZNF432	3.6	0.11	0.31	0.63
USM B	ZNF433	2.6	0.13	0.33	0.65
USM B	ZNF436	4.1	-0.012	0.91	0.97
USM B	ZNF436-AS1	1.4	-0.087	0.7	0.89
USM B	ZNF438	3.5	-0.15	0.16	0.46
USM B	ZNF439	5.3	0.039	0.71	0.89
USM B	ZNF44	5.3	0.052	0.43	0.73
USM B	ZNF440	3.5	0.024	0.86	0.95
USM B	ZNF441	5.6	0.14	0.16	0.46
USM B	ZNF442	2.8	0.56	0.00071	0.014
USM B	ZNF443	3.1	0.076	0.62	0.85
USM B	ZNF444	4.3	0.16	0.061	0.27
USM B	ZNF445	3.4	0.098	0.44	0.74
USM B	ZNF446	3.6	-0.0094	0.91	0.97
USM B	ZNF449	3.6	-0.14	0.29	0.61
USM B	ZNF45	5.3	0.033	0.65	0.86
USM B	ZNF451	7	-0.11	0.078	0.31
USM B	ZNF460	5.5	0.022	0.86	0.95
USM B	ZNF461	3.9	0.15	0.13	0.41
USM B	ZNF468	6.4	0.038	0.62	0.85
USM B	ZNF469	0.16	-0.082	0.77	0.92
USM B	ZNF470	3.5	-0.077	0.59	0.82
USM B	ZNF471	1.1	-0.068	0.85	0.95
USM B	ZNF473	4.6	-0.033	0.67	0.87
USM B	ZNF48	3.6	-0.23	0.042	0.22
USM B	ZNF480	6.3	0.032	0.62	0.84
USM B	ZNF483	1.1	0.3	0.27	0.59
USM B	ZNF484	4.5	-0.12	0.24	0.56
USM B	ZNF485	3.6	-0.2	0.082	0.32
USM B	ZNF486	3.7	0.25	0.042	0.22
USM B	ZNF487	2.7	-0.15	0.19	0.5
USM B	ZNF490	4.7	0.21	0.018	0.13
USM B	ZNF493	5	0.086	0.4	0.71
USM B	ZNF496	3.5	0.051	0.57	0.82
USM B	ZNF497	1.1	-0.25	0.24	0.56
USM B	ZNF500	4.4	0.051	0.52	0.79
USM B	ZNF501	3.3	0.11	0.35	0.67
USM B	ZNF502	3.3	0.15	0.4	0.71
USM B	ZNF506	5.7	-0.041	0.65	0.86
USM B	ZNF507	5.2	0.071	0.43	0.73
USM B	ZNF510	4	0.32	0.0069	0.07
USM B	ZNF511	4.3	-0.032	0.59	0.83
USM B	ZNF512	6.7	-0.036	0.56	0.81
USM B	ZNF512B	2.5	0.51	0.00021	0.0059
USM B	ZNF513	3.9	0.038	0.61	0.84
USM B	ZNF514	2.5	-0.16	0.37	0.69
USM B	ZNF516	4.5	0.12	0.45	0.74
USM B	ZNF517	1.4	-0.043	0.79	0.92
USM B	ZNF518A	5.6	-0.13	0.076	0.31
USM B	ZNF518B	5.3	0.07	0.45	0.74
USM B	ZNF519	3	-0.043	0.73	0.9
USM B	ZNF524	3.5	0.052	0.54	0.8
USM B	ZNF525	5.1	0.18	0.092	0.34
USM B	ZNF526	5	0.024	0.71	0.89
USM B	ZNF527	4.1	0.047	0.64	0.86
USM B	ZNF528	4.2	0.15	0.29	0.6
USM B	ZNF528-AS1	2.3	0.24	0.23	0.54
USM B	ZNF529	4.7	-0.057	0.5	0.78
USM B	ZNF529-AS1	1.9	0.3	0.01	0.092
USM B	ZNF530	3.4	0.098	0.4	0.71
USM B	ZNF532	5.8	0.012	0.9	0.97
USM B	ZNF540	4	-0.14	0.29	0.61
USM B	ZNF542P	4.5	-0.12	0.39	0.7
USM B	ZNF543	4.6	0.069	0.46	0.75
USM B	ZNF544	5.4	-0.08	0.19	0.5
USM B	ZNF546	4.2	0.092	0.43	0.73
USM B	ZNF547	2.8	-0.052	0.72	0.9
USM B	ZNF548	5.6	-0.042	0.62	0.85
USM B	ZNF549	5	0.022	0.82	0.94
USM B	ZNF550	6.2	-0.062	0.39	0.7
USM B	ZNF551	4.6	-0.011	0.91	0.97
USM B	ZNF552	3.9	-0.0075	0.93	0.98
USM B	ZNF554	3.6	-0.019	0.87	0.96
USM B	ZNF555	4	-0.17	0.071	0.3
USM B	ZNF557	4.7	0.16	0.079	0.31
USM B	ZNF558	4.9	0.0085	0.94	0.98
USM B	ZNF559	5.8	-0.11	0.27	0.59
USM B	ZNF561	4.9	0.21	0.0016	0.024
USM B	ZNF561-AS1	2.1	0.14	0.36	0.67
USM B	ZNF562	4.4	-0.071	0.27	0.59
USM B	ZNF563	3.9	-0.09	0.43	0.73
USM B	ZNF564	5.7	-0.017	0.79	0.92
USM B	ZNF565	3.1	-0.15	0.18	0.49
USM B	ZNF566	5	0.047	0.56	0.81
USM B	ZNF567	5.1	0.027	0.69	0.88
USM B	ZNF568	4.4	0.099	0.32	0.64
USM B	ZNF569	4.2	0.026	0.75	0.91
USM B	ZNF57	3.1	0.23	0.062	0.27
USM B	ZNF570	2.8	-0.0041	0.97	0.99
USM B	ZNF571	3.5	0.12	0.28	0.6
USM B	ZNF571-AS1	1.9	0.1	0.62	0.85
USM B	ZNF572	2.5	0.16	0.44	0.73
USM B	ZNF573	5.1	-0.082	0.38	0.69
USM B	ZNF574	6.1	-0.17	0.0036	0.044
USM B	ZNF575	1.3	0.027	0.85	0.95
USM B	ZNF576	3.7	-0.004	0.96	0.99
USM B	ZNF577	4.8	-0.051	0.72	0.9
USM B	ZNF578	1.6	0.27	0.11	0.37
USM B	ZNF580	3.8	0.067	0.48	0.76
USM B	ZNF581	4.7	-0.057	0.45	0.74
USM B	ZNF582	3.4	-0.075	0.56	0.81
USM B	ZNF582-AS1	3.2	0.079	0.57	0.82
USM B	ZNF583	4.1	0.032	0.75	0.91
USM B	ZNF584	3.2	-0.27	0.012	0.1
USM B	ZNF585A	5.4	0.2	0.0015	0.024
USM B	ZNF585B	4.8	0.21	0.029	0.18
USM B	ZNF586	5.5	0.12	0.085	0.33
USM B	ZNF587	5.1	0.11	0.25	0.57
USM B	ZNF587B	3.9	0.075	0.44	0.74
USM B	ZNF589	5.7	-0.49	0.0001	0.0033
USM B	ZNF592	6.1	0.11	0.21	0.52
USM B	ZNF593	3.8	0.1	0.28	0.6
USM B	ZNF594	4.9	-0.06	0.65	0.86
USM B	ZNF595	4.6	-0.13	0.55	0.81
USM B	ZNF596	2.4	0.29	0.063	0.28
USM B	ZNF597	3.6	0.098	0.34	0.66
USM B	ZNF598	4.2	-0.049	0.58	0.82
USM B	ZNF599	2.2	0.074	0.6	0.84
USM B	ZNF600	6	-0.00092	0.99	1
USM B	ZNF605	4.1	-0.085	0.41	0.72
USM B	ZNF606	4.7	-0.018	0.87	0.95
USM B	ZNF607	4.4	-0.17	0.16	0.46
USM B	ZNF608	3.9	0.95	5.70E-10	1.30E-07
USM B	ZNF609	3.4	0.046	0.68	0.88
USM B	ZNF610	2.1	0.79	0.00088	0.016
USM B	ZNF611	6.1	0.15	0.039	0.21
USM B	ZNF613	4.1	0.06	0.46	0.75
USM B	ZNF614	4.5	0.11	0.26	0.57
USM B	ZNF615	4.6	-0.032	0.72	0.89
USM B	ZNF616	3.9	-0.06	0.56	0.81
USM B	ZNF618	1.1	0.099	0.76	0.91
USM B	ZNF619	3.4	0.15	0.28	0.6
USM B	ZNF620	2.7	0.16	0.16	0.47
USM B	ZNF621	3.9	0.16	0.15	0.44
USM B	ZNF622	6.1	0.026	0.62	0.85
USM B	ZNF623	4.7	-0.046	0.57	0.82
USM B	ZNF624	4.1	-0.13	0.27	0.59
USM B	ZNF625	0.43	0.22	0.42	0.72
USM B	ZNF626	4.9	0.25	0.012	0.099
USM B	ZNF627	4.7	0.022	0.79	0.92
USM B	ZNF629	1.9	-0.0099	0.97	0.99
USM B	ZNF630	2.4	-0.11	0.47	0.76
USM B	ZNF638	7.8	0.021	0.66	0.87
USM B	ZNF639	5.8	-0.14	0.017	0.13
USM B	ZNF641	4.9	-0.062	0.43	0.73
USM B	ZNF644	7.2	0.063	0.17	0.47
USM B	ZNF646	4.4	0.32	0.018	0.13
USM B	ZNF649	4	-0.22	0.021	0.14
USM B	ZNF652	6.8	-0.041	0.58	0.82
USM B	ZNF653	2.2	-0.13	0.27	0.59
USM B	ZNF654	5.2	0.049	0.46	0.75
USM B	ZNF655	7.2	0.013	0.76	0.91
USM B	ZNF658	2.7	-0.0067	0.97	0.99
USM B	ZNF658B	1.2	0.028	0.89	0.96
USM B	ZNF660	-0.079	0.51	0.17	0.47
USM B	ZNF664	3.5	-0.0051	0.97	0.99
USM B	ZNF665	3.6	0.25	0.15	0.44
USM B	ZNF667	2.3	-0.11	0.71	0.89
USM B	ZNF667-AS1	3.1	0.15	0.52	0.79
USM B	ZNF668	4	-0.051	0.47	0.76
USM B	ZNF669	4.3	0.084	0.32	0.64
USM B	ZNF670	3.3	-0.085	0.49	0.77
USM B	ZNF671	6	-0.024	0.71	0.89
USM B	ZNF672	6.4	0.11	0.055	0.26
USM B	ZNF674	0.82	0.031	0.9	0.97
USM B	ZNF674-AS1	1.9	0.26	0.14	0.42
USM B	ZNF675	5.7	0.11	0.12	0.4
USM B	ZNF677	2.5	0.32	0.053	0.25
USM B	ZNF678	4.2	0.25	0.014	0.11
USM B	ZNF680	4.9	0.084	0.33	0.65
USM B	ZNF681	3	0.097	0.47	0.75
USM B	ZNF682	3.1	0.11	0.33	0.65
USM B	ZNF684	3.1	0.062	0.48	0.76
USM B	ZNF687	3	0.16	0.32	0.63
USM B	ZNF688	4.9	0.12	0.078	0.31
USM B	ZNF689	4.9	0.051	0.42	0.73
USM B	ZNF69	1.7	0.55	0.00027	0.007
USM B	ZNF691	4.3	0.076	0.36	0.67
USM B	ZNF692	6.1	-0.2	0.0023	0.032
USM B	ZNF696	4	-0.25	0.0054	0.059
USM B	ZNF699	3.6	-0.19	0.12	0.4
USM B	ZNF7	5.6	-0.083	0.11	0.38
USM B	ZNF70	1	0.18	0.5	0.78
USM B	ZNF700	5	0.14	0.096	0.35
USM B	ZNF701	5.8	0.14	0.088	0.33
USM B	ZNF702P	0.12	-0.55	0.3	0.62
USM B	ZNF706	7.6	0.028	0.6	0.83
USM B	ZNF707	2.9	-0.027	0.83	0.94
USM B	ZNF708	5.1	0.11	0.23	0.55
USM B	ZNF709	3.4	-0.12	0.33	0.64
USM B	ZNF71	4.4	-0.14	0.083	0.32
USM B	ZNF710	3.2	0.15	0.14	0.43
USM B	ZNF711	4.2	-0.36	0.069	0.29
USM B	ZNF713	2.5	-0.16	0.36	0.67
USM B	ZNF714	4.3	0.12	0.32	0.64
USM B	ZNF717	3.9	0.25	0.017	0.13
USM B	ZNF718	4.1	0.11	0.5	0.78
USM B	ZNF720	4.5	0.096	0.084	0.32
USM B	ZNF721	6.2	-0.034	0.68	0.88
USM B	ZNF724P	0.86	0.17	0.35	0.67
USM B	ZNF726	1	0.11	0.55	0.81
USM B	ZNF730	-0.18	0.95	0.018	0.13
USM B	ZNF736	4.5	0.18	0.23	0.54
USM B	ZNF737	5.7	0.3	0.0031	0.04
USM B	ZNF738	4.2	0.06	0.55	0.81
USM B	ZNF74	4.1	-0.16	0.1	0.36
USM B	ZNF740	3.7	-0.082	0.42	0.72
USM B	ZNF746	5.3	0.02	0.7	0.89
USM B	ZNF747	5	-0.024	0.69	0.88
USM B	ZNF749	2.8	-0.19	0.073	0.3
USM B	ZNF75A	6.1	-0.12	0.13	0.4
USM B	ZNF75D	5.2	0.073	0.33	0.65
USM B	ZNF76	6.5	-0.11	0.037	0.2
USM B	ZNF761	5.7	-0.012	0.88	0.96
USM B	ZNF763	3.5	0.24	0.059	0.27
USM B	ZNF764	3.1	-0.064	0.51	0.78
USM B	ZNF765	5.3	-0.057	0.5	0.78
USM B	ZNF766	6.5	0.16	0.0054	0.059
USM B	ZNF767P	5.4	-0.2	0.033	0.19
USM B	ZNF768	3.2	-0.077	0.4	0.71
USM B	ZNF77	2.5	0.23	0.096	0.35
USM B	ZNF770	6.3	-0.11	0.089	0.34
USM B	ZNF771	1.9	-0.53	0.00023	0.0062
USM B	ZNF772	4.4	0.24	0.087	0.33
USM B	ZNF773	4.7	-0.051	0.54	0.8
USM B	ZNF775	3.7	-0.11	0.3	0.62
USM B	ZNF776	5.6	0.049	0.57	0.82
USM B	ZNF777	4.6	0.0059	0.94	0.98
USM B	ZNF778	2.7	-0.17	0.23	0.55
USM B	ZNF780A	4.4	0.043	0.7	0.89
USM B	ZNF780B	4	0.002	0.99	1
USM B	ZNF781	2.1	-0.41	0.028	0.17
USM B	ZNF782	3.3	-0.066	0.6	0.83
USM B	ZNF783	5.1	-0.17	0.045	0.23
USM B	ZNF784	1.5	0.043	0.74	0.9
USM B	ZNF785	4.2	-0.11	0.2	0.51
USM B	ZNF786	5.3	-0.073	0.22	0.54
USM B	ZNF787	1.1	0.13	0.61	0.84
USM B	ZNF788	-0.051	0.84	0.042	0.22
USM B	ZNF789	3.6	-0.076	0.4	0.71
USM B	ZNF79	4.1	0.089	0.29	0.61
USM B	ZNF790	3.7	0.11	0.29	0.61
USM B	ZNF790-AS1	2.9	0.11	0.35	0.67
USM B	ZNF791	6.4	0.043	0.54	0.8
USM B	ZNF792	4	0.089	0.44	0.73
USM B	ZNF793	2.9	-0.026	0.85	0.95
USM B	ZNF793-AS1	0.88	0.13	0.52	0.79
USM B	ZNF799	4.1	0.0081	0.93	0.98
USM B	ZNF8	3	-0.083	0.47	0.75
USM B	ZNF80	2	-0.01	0.96	0.99
USM B	ZNF800	7	-0.025	0.62	0.84
USM B	ZNF804A	4.5	0.053	0.79	0.92
USM B	ZNF805	4.6	-0.22	0.018	0.13
USM B	ZNF808	5.1	-0.17	0.07	0.29
USM B	ZNF81	2.8	0.16	0.28	0.6
USM B	ZNF813	4.8	0.087	0.45	0.74
USM B	ZNF814	4.4	0.087	0.35	0.66
USM B	ZNF815P	3.1	0.042	0.66	0.87
USM B	ZNF816	5.2	0.15	0.042	0.22
USM B	ZNF818P	2.7	0.28	0.084	0.32
USM B	ZNF821	5.1	-0.016	0.81	0.93
USM B	ZNF823	2.6	-0.26	0.049	0.24
USM B	ZNF826P	2.2	0.16	0.29	0.61
USM B	ZNF827	4.5	0.22	0.011	0.094
USM B	ZNF829	4.1	0.075	0.51	0.78
USM B	ZNF83	6.9	0.094	0.26	0.58
USM B	ZNF830	5.5	-0.15	0.0084	0.08
USM B	ZNF831	2.5	0.068	0.76	0.91
USM B	ZNF835	2.7	-0.27	0.17	0.47
USM B	ZNF836	4.2	-0.019	0.84	0.94
USM B	ZNF837	3.4	-0.098	0.39	0.7
USM B	ZNF839	4.7	-0.13	0.09	0.34
USM B	ZNF84	6.2	-0.086	0.19	0.5
USM B	ZNF841	4.1	0.077	0.52	0.79
USM B	ZNF844	4.1	0.024	0.87	0.96
USM B	ZNF845	5.8	-0.019	0.83	0.94
USM B	ZNF846	2.9	0.067	0.59	0.83
USM B	ZNF85	4.6	0.12	0.13	0.4
USM B	ZNF850	2.4	-0.15	0.37	0.68
USM B	ZNF852	3.4	-0.12	0.25	0.57
USM B	ZNF853	3.7	0.006	0.96	0.99
USM B	ZNF860	6.4	-0.084	0.39	0.7
USM B	ZNF862	3.9	-0.22	0.054	0.25
USM B	ZNF865	0.37	-0.17	0.46	0.75
USM B	ZNF876P	0.54	0.022	0.95	0.99
USM B	ZNF879	4	-0.19	0.16	0.46
USM B	ZNF880	5.1	0.11	0.43	0.73
USM B	ZNF883	1.5	-0.12	0.67	0.87
USM B	ZNF888	3.3	0.15	0.31	0.63
USM B	ZNF891	3.2	-0.13	0.28	0.6
USM B	ZNF90	1.9	-0.026	0.88	0.96
USM B	ZNF91	6.7	0.081	0.26	0.57
USM B	ZNF92	7.1	0.5	5.10E-07	4.40E-05
USM B	ZNF93	4.5	0.01	0.92	0.98
USM B	ZNFX1	7.7	0.48	8.10E-13	3.40E-10
USM B	ZNHIT1	4.9	-0.035	0.64	0.85
USM B	ZNHIT2	3.7	-0.036	0.71	0.89
USM B	ZNHIT3	5.4	0.051	0.38	0.7
USM B	ZNHIT6	5.5	-0.072	0.21	0.52
USM B	ZNRD1	5.3	-0.0077	0.9	0.97
USM B	ZNRD1-AS1	2.7	-0.28	0.037	0.2
USM B	ZNRF2	6.2	0.19	0.0003	0.0075
USM B	ZNRF2P1	-0.044	-1.7	0.0061	0.064
USM B	ZP3	2.1	-0.87	0.074	0.3
USM B	ZPBP2	0.84	0.071	0.78	0.92
USM B	ZPR1	6.2	0.059	0.21	0.52
USM B	ZRANB1	5.7	0.021	0.72	0.9
USM B	ZRANB2	7.7	0.071	0.15	0.45
USM B	ZRANB3	3.6	-0.24	0.054	0.25
USM B	ZRSR2	6.2	0.053	0.28	0.6
USM B	ZSCAN12	4.9	0.0083	0.92	0.98
USM B	ZSCAN16	3.6	-0.076	0.31	0.63
USM B	ZSCAN16-AS1	2.7	-0.044	0.69	0.88
USM B	ZSCAN18	5.6	0.11	0.34	0.65
USM B	ZSCAN2	3.9	-0.056	0.56	0.81
USM B	ZSCAN20	1.1	-0.1	0.72	0.89
USM B	ZSCAN21	2.9	-0.06	0.46	0.75
USM B	ZSCAN22	3.9	-0.11	0.27	0.59
USM B	ZSCAN23	0.34	-0.082	0.83	0.94
USM B	ZSCAN25	5.3	-0.046	0.44	0.74
USM B	ZSCAN26	5.7	-0.12	0.046	0.23
USM B	ZSCAN29	4.3	0.18	0.12	0.4
USM B	ZSCAN30	4.3	0.054	0.58	0.82
USM B	ZSCAN31	0.84	0.34	0.21	0.52
USM B	ZSCAN32	5.3	-0.027	0.65	0.86
USM B	ZSCAN5A	1.8	0.086	0.62	0.85
USM B	ZSCAN9	3.6	-0.099	0.27	0.59
USM B	ZSWIM1	3.2	-0.25	0.095	0.35
USM B	ZSWIM3	3.2	0.0049	0.97	0.99
USM B	ZSWIM4	1.5	0.096	0.54	0.8
USM B	ZSWIM5	1.2	-1	0.0044	0.051
USM B	ZSWIM6	2.9	-0.018	0.87	0.96
USM B	ZSWIM7	4.6	-0.13	0.077	0.31
USM B	ZSWIM8	4.8	0.066	0.46	0.75
USM B	ZUFSP	5	-0.02	0.81	0.93
USM B	ZW10	5.2	-0.073	0.28	0.6
USM B	ZWILCH	4.3	0.024	0.74	0.9
USM B	ZWINT	2.5	0.29	0.42	0.72
USM B	ZXDA	3.5	-0.035	0.73	0.9
USM B	ZXDB	4.3	-0.15	0.18	0.49
USM B	ZXDC	6.5	-0.061	0.35	0.66
USM B	ZYG11A	0.58	-1.1	0.013	0.11
USM B	ZYG11B	5.6	-0.031	0.68	0.88
USM B	ZYX	5	-0.27	0.042	0.22
USM B	ZZEF1	6	0.053	0.62	0.85
USM B	ZZZ3	6.3	0.054	0.35	0.66
SM B	A1BG	2.8	-0.23	0.037	0.18
SM B	A1BG-AS1	0.59	-0.15	0.36	0.64
SM B	AAAS	6	-0.13	0.00046	0.0084
SM B	AACS	3.7	-0.25	0.016	0.1
SM B	AAED1	4.1	-0.035	0.65	0.84
SM B	AAGAB	6.2	-0.063	0.14	0.39
SM B	AAK1	0.98	-0.72	0.0013	0.018
SM B	AAMDC	2.3	-0.11	0.25	0.53
SM B	AAMP	6.6	-0.21	3.40E-08	3.20E-06
SM B	AANAT	1.9	0.11	0.47	0.72
SM B	AAR2	6	0.086	0.063	0.24
SM B	AARS	7.4	0.04	0.59	0.8
SM B	AARS2	5.3	-0.1	0.13	0.37
SM B	AASDH	5	-0.02	0.75	0.89
SM B	AASDHPPT	6.7	0.071	0.14	0.39
SM B	AASS	2	-0.54	0.045	0.2
SM B	AATBC	0.2	-0.27	0.5	0.74
SM B	AATF	7	0.069	0.06	0.24
SM B	ABALON	1.1	-0.28	0.045	0.2
SM B	ABAT	3.1	0.13	0.42	0.69
SM B	ABCA1	3.7	0.38	0.13	0.37
SM B	ABCA11P	2.9	0.066	0.49	0.74
SM B	ABCA2	2.5	-0.2	0.24	0.51
SM B	ABCA3	3.1	-0.57	5.30E-06	0.00024
SM B	ABCA5	4.1	-0.23	0.024	0.13
SM B	ABCA6	0.62	0.42	0.27	0.55
SM B	ABCA7	7.4	0.19	0.028	0.15
SM B	ABCB1	1.9	-0.51	0.16	0.42
SM B	ABCB10	5.7	-0.057	0.25	0.53
SM B	ABCB4	3.8	-0.31	0.13	0.37
SM B	ABCB6	3.2	-0.29	0.0062	0.054
SM B	ABCB7	5	0.0097	0.86	0.94
SM B	ABCB8	4.7	-0.096	0.08	0.28
SM B	ABCB9	1.5	-0.24	0.26	0.54
SM B	ABCC1	6.2	-0.016	0.84	0.93
SM B	ABCC10	5.3	0.03	0.62	0.82
SM B	ABCC2	2.3	-0.014	0.92	0.97
SM B	ABCC4	5	-0.082	0.39	0.66
SM B	ABCC5	4.8	-0.074	0.38	0.65
SM B	ABCD1	2.3	0.36	0.0079	0.063
SM B	ABCD2	4.5	0.12	0.28	0.56
SM B	ABCD3	5.1	-0.12	0.037	0.18
SM B	ABCD4	5.9	-0.065	0.15	0.41
SM B	ABCE1	7	-0.066	0.13	0.38
SM B	ABCF1	6.4	-0.021	0.63	0.83
SM B	ABCF2	6.7	-0.0046	0.91	0.96
SM B	ABCF3	6.7	0.028	0.43	0.69
SM B	ABCG1	4.6	0.37	0.017	0.11
SM B	ABHD1	0.99	0.16	0.37	0.64
SM B	ABHD10	6.4	-0.016	0.77	0.9
SM B	ABHD11	3.8	-0.26	0.00056	0.0096
SM B	ABHD12	5.2	-0.012	0.85	0.94
SM B	ABHD13	5.9	0.057	0.28	0.56
SM B	ABHD14A	3.3	0.27	0.001	0.015
SM B	ABHD14B	5.7	0.013	0.82	0.92
SM B	ABHD15	5.3	-0.035	0.52	0.76
SM B	ABHD16A	6.2	-0.025	0.49	0.74
SM B	ABHD16B	1.8	0.18	0.24	0.52
SM B	ABHD17A	5.8	-0.018	0.78	0.91
SM B	ABHD17B	5.6	-0.035	0.65	0.84
SM B	ABHD17C	1.4	-0.032	0.89	0.95
SM B	ABHD2	5.4	0.056	0.49	0.74
SM B	ABHD3	6.2	-0.045	0.44	0.7
SM B	ABHD4	5.1	0.17	0.091	0.3
SM B	ABHD5	4.4	-0.21	0.017	0.11
SM B	ABHD6	4.9	-0.13	0.14	0.39
SM B	ABHD8	2.3	-0.078	0.47	0.72
SM B	ABI1	8.4	0.2	4.50E-05	0.0014
SM B	ABI2	4.4	-0.29	0.0014	0.019
SM B	ABI3	4.2	0.062	0.72	0.88
SM B	ABL1	4.7	0.057	0.51	0.75
SM B	ABL2	3.2	-0.085	0.46	0.71
SM B	ABLIM1	8	-0.041	0.57	0.79
SM B	ABLIM2	0.92	-0.55	0.024	0.13
SM B	ABR	5.5	0.12	0.18	0.44
SM B	ABRA	0.43	-0.064	0.78	0.9
SM B	ABRACL	5.2	0.06	0.57	0.79
SM B	ABT1	6.6	0.0091	0.82	0.92
SM B	ABTB1	6.5	-0.057	0.25	0.52
SM B	ABTB2	0.16	0.62	0.009	0.068
SM B	ACAA1	6.8	0.041	0.26	0.53
SM B	ACAA2	6.2	0.098	0.26	0.54
SM B	ACACA	4.3	0.0063	0.95	0.98
SM B	ACACB	3.5	-0.21	0.23	0.5
SM B	ACAD10	5.6	-0.021	0.71	0.87
SM B	ACAD11	2.4	0.016	0.88	0.95
SM B	ACAD8	5.6	-0.13	0.0048	0.045
SM B	ACAD9	5.5	-0.1	0.37	0.64
SM B	ACADM	7.2	0.083	0.11	0.34
SM B	ACADS	4.1	0.13	0.091	0.3
SM B	ACADSB	5.6	-0.15	0.022	0.13
SM B	ACADVL	8.3	-0.034	0.55	0.78
SM B	ACAP1	8.4	-0.099	0.016	0.1
SM B	ACAP2	7.3	-0.076	0.038	0.18
SM B	ACAP3	6	-0.11	0.14	0.39
SM B	ACAT1	6.4	-0.16	0.0027	0.03
SM B	ACAT2	4.8	-0.11	0.17	0.44
SM B	ACBD3	7.5	0.11	0.046	0.2
SM B	ACBD4	4.3	-0.023	0.71	0.87
SM B	ACBD5	5.5	0.16	0.0036	0.036
SM B	ACBD6	5.2	-0.014	0.74	0.89
SM B	ACCS	5.3	0.23	0.29	0.56
SM B	ACD	5.4	-0.17	0.0021	0.026
SM B	ACE	3.7	1.2	7.80E-08	6.70E-06
SM B	ACER2	0.55	-0.00041	1	1
SM B	ACER3	3.4	-0.089	0.34	0.62
SM B	ACIN1	6.4	0.016	0.8	0.92
SM B	ACKR3	1.2	0.46	0.09	0.3
SM B	ACLY	7.6	0.062	0.13	0.37
SM B	ACO1	4.8	-0.41	3.60E-07	2.40E-05
SM B	ACO2	7.5	-0.17	2.30E-06	0.00012
SM B	ACOT1	1.1	0.0079	0.96	0.98
SM B	ACOT13	4.9	0.035	0.5	0.74
SM B	ACOT2	4.4	-0.017	0.8	0.92
SM B	ACOT4	2.3	0.087	0.59	0.8
SM B	ACOT7	1.6	-0.032	0.86	0.94
SM B	ACOT8	4.4	0.031	0.54	0.77
SM B	ACOT9	5.5	0.022	0.64	0.83
SM B	ACOX1	5	0.04	0.54	0.77
SM B	ACOX3	4.7	-0.15	0.0088	0.067
SM B	ACP1	7.1	0.017	0.66	0.85
SM B	ACP2	3.6	-0.00063	0.99	1
SM B	ACP5	6.3	0.017	0.82	0.92
SM B	ACP6	3.1	-0.25	0.027	0.14
SM B	ACPP	0.84	-0.15	0.61	0.81
SM B	ACRBP	2.3	0.25	0.046	0.2
SM B	ACRC	2	0.054	0.71	0.87
SM B	ACSF2	5.6	0.051	0.53	0.77
SM B	ACSF3	6	-0.037	0.57	0.79
SM B	ACSL1	5.9	-0.063	0.39	0.66
SM B	ACSL3	6.5	0.094	0.037	0.17
SM B	ACSL4	6	0.23	0.0004	0.0076
SM B	ACSL5	7.4	0.011	0.79	0.91
SM B	ACSM3	0.11	-0.0074	0.98	0.99
SM B	ACSS1	7.9	-0.24	1.10E-08	1.20E-06
SM B	ACSS2	2.6	-0.15	0.36	0.64
SM B	ACTA2	2.8	0.5	0.0009	0.014
SM B	ACTB	13	-0.22	2.50E-05	0.00084
SM B	ACTG1	11	-0.088	0.21	0.48
SM B	ACTG1P17	0.67	-0.28	0.13	0.37
SM B	ACTG1P20	3.3	0.026	0.82	0.92
SM B	ACTL10	3.6	0.12	0.18	0.45
SM B	ACTL6A	6.3	-0.18	2.30E-05	0.00078
SM B	ACTN4	4.6	0.093	0.26	0.54
SM B	ACTR10	6	-0.09	0.03	0.15
SM B	ACTR1A	6.7	-0.065	0.08	0.28
SM B	ACTR1B	4.2	-0.12	0.096	0.31
SM B	ACTR2	9.5	0.059	0.32	0.6
SM B	ACTR3	9.6	-0.031	0.51	0.75
SM B	ACTR3B	3.5	-0.2	0.0055	0.049
SM B	ACTR3C	2.1	0.39	0.0023	0.027
SM B	ACTR5	5.5	-0.12	0.036	0.17
SM B	ACTR6	5.6	0.034	0.53	0.77
SM B	ACTR8	5.8	0.051	0.32	0.61
SM B	ACVR1	3.9	-0.2	0.018	0.11
SM B	ACVR1B	0.0051	0.38	0.2	0.47
SM B	ACVR1C	0.015	-0.59	0.13	0.37
SM B	ACVR2A	1.8	-0.44	0.013	0.089
SM B	ACVR2B	0.27	-0.45	0.16	0.41
SM B	ACY3	0.24	0.48	0.091	0.3
SM B	ACYP1	3.6	-0.1	0.13	0.38
SM B	ACYP2	3	0.03	0.76	0.89
SM B	ADA	4.5	0.36	0.002	0.024
SM B	ADAL	3.4	0.11	0.27	0.55
SM B	ADAM10	7.7	0.048	0.4	0.67
SM B	ADAM15	4.3	-0.087	0.45	0.71
SM B	ADAM17	6.1	0.18	0.019	0.12
SM B	ADAM19	6.7	0.021	0.75	0.89
SM B	ADAM1A	2.1	0.023	0.87	0.94
SM B	ADAM22	1.6	-0.38	0.058	0.23
SM B	ADAM28	9	0.018	0.83	0.93
SM B	ADAM8	7.9	0.077	0.21	0.48
SM B	ADAM9	3	0.026	0.85	0.93
SM B	ADAMDEC1	3	0.0053	0.97	0.99
SM B	ADAMTS13	1.3	-0.14	0.42	0.69
SM B	ADAMTS6	2.8	0.032	0.81	0.92
SM B	ADAMTSL4-AS1	1	0.24	0.17	0.42
SM B	ADAP1	4.2	0.34	0.097	0.31
SM B	ADAP2	3.9	-0.17	0.24	0.52
SM B	ADAR	9.6	0.64	7.10E-15	6.50E-12
SM B	ADARB1	4.9	0.097	0.33	0.61
SM B	ADAT1	6.1	0.17	0.00037	0.0072
SM B	ADAT2	4.4	-0.2	0.019	0.12
SM B	ADAT3	2.8	0.02	0.87	0.94
SM B	ADCK1	3.5	-0.13	0.2	0.47
SM B	ADCK2	5.7	-0.15	0.00049	0.0088
SM B	ADCK3	6.8	-0.067	0.13	0.37
SM B	ADCK4	4.9	-0.08	0.15	0.4
SM B	ADCK5	3.8	-0.08	0.3	0.57
SM B	ADCY1	0.94	-0.38	0.23	0.5
SM B	ADCY10P1	2.5	0.24	0.12	0.35
SM B	ADCY3	4.4	0.09	0.43	0.69
SM B	ADCY4	1.1	0.075	0.69	0.86
SM B	ADCY7	7.3	0.13	0.11	0.33
SM B	ADCY9	0.44	-0.35	0.21	0.48
SM B	ADD1	8.9	-0.04	0.36	0.63
SM B	ADD2	5.3	-0.44	0.00026	0.0053
SM B	ADD3	9.6	0.16	0.00039	0.0074
SM B	ADGRB2	3	-0.18	0.21	0.48
SM B	ADGRE2	2.3	-0.17	0.74	0.89
SM B	ADGRE5	8.1	-0.11	0.17	0.44
SM B	ADGRF3	0.48	0.14	0.5	0.75
SM B	ADGRG5	6.7	0.067	0.52	0.76
SM B	ADH5	6.8	-0.02	0.62	0.82
SM B	ADHFE1	2	0.31	0.097	0.31
SM B	ADI1	5.9	-0.16	0.01	0.074
SM B	ADIPOR1	7.4	-0.015	0.67	0.85
SM B	ADIPOR2	2.1	0.017	0.9	0.96
SM B	ADIRF	0.088	-0.36	0.14	0.39
SM B	ADK	8.1	0.042	0.55	0.78
SM B	ADM5	0.42	-0.2	0.37	0.65
SM B	ADNP	6.5	0.024	0.6	0.81
SM B	ADNP-AS1	1.2	0.17	0.27	0.55
SM B	ADNP2	4.2	0.16	0.025	0.14
SM B	ADO	3	0.15	0.26	0.54
SM B	ADORA2A-AS1	0.12	-0.063	0.8	0.91
SM B	ADORA2B	1.2	-0.36	0.16	0.42
SM B	ADPGK	7.4	0.024	0.53	0.76
SM B	ADPGK-AS1	1.1	0.013	0.94	0.98
SM B	ADPRH	6.3	-0.038	0.5	0.74
SM B	ADPRHL2	5.6	0.002	0.97	0.99
SM B	ADPRM	4.3	0.13	0.093	0.31
SM B	ADRB2	5	-0.23	0.039	0.18
SM B	ADRBK1	9.1	-0.048	0.25	0.52
SM B	ADRBK2	6.7	-0.00092	0.99	1
SM B	ADRM1	6.9	-0.052	0.28	0.56
SM B	ADSL	5.9	-0.081	0.073	0.27
SM B	ADSS	5.3	0.16	0.096	0.31
SM B	AEBP1	2.2	0.89	0.005	0.047
SM B	AEBP2	4.9	0.0094	0.88	0.95
SM B	AEN	6.1	-0.014	0.82	0.92
SM B	AES	8.4	-0.22	0.003	0.032
SM B	AFAP1L2	3.7	-0.026	0.78	0.91
SM B	AFF1	5.4	-0.0063	0.95	0.98
SM B	AFF3	7.4	-0.074	0.39	0.65
SM B	AFF4	6.4	0.025	0.67	0.85
SM B	AFG3L1P	5.4	-0.058	0.28	0.55
SM B	AFG3L2	6	-0.06	0.22	0.5
SM B	AFMID	3	0.068	0.63	0.83
SM B	AFTPH	7.7	0.07	0.15	0.4
SM B	AGA	5.3	0.024	0.69	0.86
SM B	AGAP2	3.5	-0.045	0.63	0.83
SM B	AGAP3	3.5	-0.15	0.12	0.36
SM B	AGAP4	3.1	0.0066	0.94	0.97
SM B	AGAP5	2.1	0.21	0.053	0.22
SM B	AGAP6	4	0.017	0.8	0.91
SM B	AGAP7P	0.77	0.16	0.43	0.69
SM B	AGAP9	1.5	-0.02	0.93	0.97
SM B	AGBL2	3.6	0.26	0.0095	0.071
SM B	AGBL3	2.4	0.045	0.69	0.86
SM B	AGBL5	4.8	-0.058	0.39	0.66
SM B	AGER	1.8	-0.013	0.92	0.97
SM B	AGFG1	6.5	-0.061	0.11	0.33
SM B	AGFG2	3.9	0.042	0.6	0.81
SM B	AGGF1	6.1	0.034	0.38	0.65
SM B	AGK	5.6	-0.091	0.039	0.18
SM B	AGL	6.1	-0.14	0.013	0.091
SM B	AGMAT	4.7	0.039	0.62	0.82
SM B	AGO1	4.8	-0.0024	0.97	0.99
SM B	AGO2	4.6	-0.076	0.41	0.67
SM B	AGO3	4.7	0.017	0.78	0.91
SM B	AGO4	5.4	0.18	0.016	0.1
SM B	AGPAT1	3.7	0.024	0.75	0.89
SM B	AGPAT2	4.8	0.11	0.13	0.37
SM B	AGPAT3	4.5	-0.023	0.73	0.88
SM B	AGPAT4	1.7	-0.28	0.15	0.4
SM B	AGPAT5	6.9	0.033	0.58	0.79
SM B	AGPS	5.5	0.11	0.082	0.28
SM B	AGTPBP1	6	-0.22	0.0037	0.037
SM B	AGTRAP	4.5	0.056	0.4	0.66
SM B	AHCTF1	7.1	0.076	0.28	0.56
SM B	AHCY	4.6	-0.18	0.0059	0.052
SM B	AHCYL1	6.9	-0.12	0.00056	0.0098
SM B	AHCYL2	5.2	-0.18	0.0072	0.059
SM B	AHDC1	1.1	0.23	0.13	0.37
SM B	AHI1	4.2	0.17	0.17	0.43
SM B	AHNAK	9.4	-0.2	0.17	0.43
SM B	AHNAK2	2.2	0.28	0.21	0.48
SM B	AHR	5.5	0.11	0.31	0.58
SM B	AHRR	-0.0045	-0.67	0.092	0.3
SM B	AHSA1	7	-0.22	1.80E-06	0.0001
SM B	AHSA2	7.4	-0.085	0.24	0.52
SM B	AICDA	4.2	1.2	2.50E-07	1.80E-05
SM B	AIDA	6.3	-0.066	0.29	0.56
SM B	AIF1	3.1	-0.29	0.54	0.77
SM B	AIFM1	5.5	-0.17	0.0018	0.023
SM B	AIFM2	3.9	0.19	0.04	0.18
SM B	AIFM3	1.2	-0.42	0.059	0.23
SM B	AIG1	3.4	-0.21	0.056	0.22
SM B	AIM1	8.4	0.12	0.044	0.2
SM B	AIM1L	2.7	-0.042	0.78	0.91
SM B	AIM2	8.8	0.067	0.25	0.53
SM B	AIMP1	5.8	0.11	0.037	0.17
SM B	AIMP2	3.6	-0.029	0.66	0.85
SM B	AIP	6.9	-0.0001	1	1
SM B	AIRE	0.014	0.2	0.51	0.75
SM B	AK1	3.4	0.094	0.35	0.63
SM B	AK2	7.6	0.12	0.00022	0.0049
SM B	AK3	5.7	0.025	0.67	0.85
SM B	AK6	4.9	-0.0038	0.95	0.98
SM B	AK8	4.9	-0.013	0.94	0.98
SM B	AK9	4.9	-0.098	0.18	0.44
SM B	AKAP1	6	-0.11	0.026	0.14
SM B	AKAP10	6.7	0.023	0.55	0.78
SM B	AKAP11	6	0.068	0.38	0.65
SM B	AKAP13	9.4	0.0072	0.88	0.95
SM B	AKAP2	0.076	-0.052	0.81	0.92
SM B	AKAP3	1.5	-0.19	0.41	0.68
SM B	AKAP5	2.8	0.13	0.38	0.65
SM B	AKAP6	0.74	-1.1	0.011	0.077
SM B	AKAP7	2.5	0.011	0.95	0.98
SM B	AKAP8	6.4	-0.015	0.68	0.85
SM B	AKAP8L	7.4	0.0038	0.92	0.97
SM B	AKAP9	7.6	-0.07	0.12	0.36
SM B	AKIP1	2.1	0.31	0.066	0.25
SM B	AKIRIN1	7.1	0.024	0.54	0.77
SM B	AKIRIN2	6.5	0.017	0.73	0.88
SM B	AKNA	6.5	-0.074	0.3	0.58
SM B	AKR1A1	6.3	-0.14	0.0017	0.022
SM B	AKR1B1	6.8	-0.27	5.00E-08	4.40E-06
SM B	AKR7A2	5.8	-0.11	0.026	0.14
SM B	AKT1	7.3	-0.041	0.3	0.57
SM B	AKT1S1	2.5	-0.067	0.44	0.7
SM B	AKT2	4.3	0.077	0.43	0.69
SM B	AKT3	2.9	0.048	0.76	0.89
SM B	AKTIP	4.6	-0.22	5.30E-05	0.0016
SM B	ALAD	5.3	0.0068	0.9	0.96
SM B	ALAS1	5.9	0.07	0.12	0.36
SM B	ALCAM	5.8	-0.087	0.19	0.46
SM B	ALDH16A1	6.5	-0.13	0.037	0.18
SM B	ALDH18A1	6.9	-0.11	0.013	0.087
SM B	ALDH1A3	0.22	0.18	0.48	0.73
SM B	ALDH1B1	3.9	-0.41	3.00E-05	0.001
SM B	ALDH1L2	0.16	-0.69	0.064	0.25
SM B	ALDH2	4.5	-0.19	0.27	0.54
SM B	ALDH3A2	5.2	-0.00017	1	1
SM B	ALDH3B1	1.3	0.27	0.36	0.63
SM B	ALDH4A1	2.2	-0.12	0.41	0.67
SM B	ALDH5A1	5.5	0.2	0.0074	0.061
SM B	ALDH6A1	4.3	0.15	0.023	0.13
SM B	ALDH7A1	-0.087	-0.22	0.57	0.79
SM B	ALDH9A1	7	0.13	0.072	0.26
SM B	ALDOA	8.9	0.012	0.77	0.9
SM B	ALDOC	4.5	0.05	0.59	0.8
SM B	ALG1	4.7	0.095	0.051	0.21
SM B	ALG10	2.3	0.058	0.62	0.82
SM B	ALG10B	1.7	0.08	0.64	0.83
SM B	ALG11	4.2	0.098	0.086	0.29
SM B	ALG12	5.2	-0.17	0.00095	0.014
SM B	ALG13	5.2	0.031	0.59	0.8
SM B	ALG14	3.4	-0.17	0.054	0.22
SM B	ALG1L2	0.8	0.044	0.81	0.92
SM B	ALG1L9P	0.37	-0.096	0.69	0.86
SM B	ALG2	5.9	-0.14	0.0034	0.035
SM B	ALG3	5.7	0.054	0.22	0.5
SM B	ALG5	5.3	-0.045	0.43	0.69
SM B	ALG6	5.6	0.013	0.79	0.91
SM B	ALG8	5.6	0.029	0.56	0.78
SM B	ALG9	4.3	-0.025	0.69	0.86
SM B	ALKBH1	4.7	0.034	0.54	0.77
SM B	ALKBH2	4.1	-0.19	0.0049	0.046
SM B	ALKBH3	4.6	0.044	0.47	0.72
SM B	ALKBH4	3.7	-0.028	0.65	0.84
SM B	ALKBH5	7.7	0.026	0.47	0.73
SM B	ALKBH6	4.8	-0.0096	0.87	0.94
SM B	ALKBH7	3.8	-0.25	0.0017	0.022
SM B	ALKBH8	4.7	0.0073	0.91	0.96
SM B	ALMS1	4.1	-0.072	0.56	0.78
SM B	ALOX12	2.8	0.11	0.24	0.52
SM B	ALOX12-AS1	2.5	0.084	0.36	0.64
SM B	ALOX12B	0.46	-0.28	0.26	0.54
SM B	ALOX15P1	3.1	-0.15	0.12	0.35
SM B	ALOX5	9	-0.045	0.63	0.83
SM B	ALOX5AP	5.9	0.45	0.00078	0.013
SM B	ALPK1	4.3	0.38	0.00037	0.0072
SM B	ALPL	0.6	-0.63	0.15	0.4
SM B	ALS2	3.9	-0.19	0.093	0.31
SM B	ALS2CR12	1	0.26	0.14	0.39
SM B	ALYREF	4.6	-0.006	0.92	0.97
SM B	AMBRA1	4.7	0.27	0.0045	0.043
SM B	AMD1	6.7	-0.066	0.12	0.36
SM B	AMDHD1	1.7	0.14	0.34	0.62
SM B	AMDHD2	5.3	-0.037	0.54	0.77
SM B	AMFR	8.6	0.026	0.85	0.93
SM B	AMICA1	1.4	-0.13	0.8	0.92
SM B	AMIGO1	0.4	0.025	0.94	0.98
SM B	AMIGO2	5.4	0.062	0.54	0.77
SM B	AMIGO3	1.9	0.061	0.63	0.83
SM B	AMMECR1	4.6	0.021	0.76	0.9
SM B	AMMECR1L	4.9	-0.0077	0.92	0.97
SM B	AMN	2.7	-0.087	0.59	0.8
SM B	AMN1	5	-0.077	0.33	0.61
SM B	AMOT	1.7	-0.12	0.56	0.78
SM B	AMPD2	6.3	-0.14	0.025	0.14
SM B	AMPD3	6.8	-0.19	0.026	0.14
SM B	AMT	3.7	0.11	0.38	0.65
SM B	AMY2B	4.2	0.087	0.38	0.65
SM B	AMZ1	2.5	0.28	0.049	0.21
SM B	AMZ2	6.6	-0.047	0.22	0.5
SM B	AMZ2P1	3.2	0.076	0.47	0.72
SM B	ANAPC1	6.5	-0.015	0.84	0.93
SM B	ANAPC10	4	0.14	0.049	0.21
SM B	ANAPC11	5.5	-0.074	0.18	0.45
SM B	ANAPC13	6.3	0.11	0.093	0.31
SM B	ANAPC15	1.8	-0.03	0.81	0.92
SM B	ANAPC16	8	-0.14	0.0034	0.035
SM B	ANAPC2	4	0.061	0.57	0.79
SM B	ANAPC4	6.6	0.015	0.72	0.88
SM B	ANAPC5	8.6	-0.018	0.53	0.76
SM B	ANAPC7	6	-0.031	0.41	0.67
SM B	ANG	1.5	-0.16	0.36	0.64
SM B	ANGEL1	5.9	-0.087	0.15	0.41
SM B	ANGEL2	6.2	0.069	0.14	0.39
SM B	ANGPT2	2.1	0.032	0.84	0.93
SM B	ANGPTL1	2.3	-0.03	0.86	0.94
SM B	ANGPTL6	3.5	0.13	0.13	0.37
SM B	ANK1	3.6	0.25	0.09	0.3
SM B	ANK2	-0.17	-0.75	0.097	0.31
SM B	ANK3	6.1	-0.15	0.24	0.52
SM B	ANKAR	3.8	0.047	0.59	0.81
SM B	ANKDD1A	2.6	-0.044	0.67	0.85
SM B	ANKEF1	4.3	-0.12	0.15	0.4
SM B	ANKFY1	6.8	0.23	0.00087	0.013
SM B	ANKH	5.4	-0.25	0.0073	0.06
SM B	ANKHD1	2.5	0.055	0.57	0.79
SM B	ANKIB1	4.9	0.12	0.091	0.3
SM B	ANKK1	-0.017	0.38	0.23	0.5
SM B	ANKLE1	4.5	0.038	0.65	0.84
SM B	ANKLE2	7.6	-0.088	0.02	0.12
SM B	ANKMY1	4.7	-0.012	0.89	0.95
SM B	ANKMY2	5.6	0.035	0.51	0.76
SM B	ANKRA2	5.7	0.066	0.13	0.38
SM B	ANKRD10	8	-0.042	0.28	0.56
SM B	ANKRD11	6.7	-0.032	0.44	0.7
SM B	ANKRD12	8.6	0.018	0.66	0.84
SM B	ANKRD13A	8.9	-0.029	0.36	0.64
SM B	ANKRD13C	6.5	0.032	0.5	0.74
SM B	ANKRD13D	5.5	0.016	0.8	0.92
SM B	ANKRD16	3.8	-0.046	0.45	0.71
SM B	ANKRD17	6.2	-0.0057	0.91	0.96
SM B	ANKRD18DP	1.4	-1.1	0.00022	0.0049
SM B	ANKRD19P	1.3	-0.22	0.18	0.44
SM B	ANKRD20A11P	0.13	-0.1	0.79	0.91
SM B	ANKRD20A5P	0.61	-0.28	0.4	0.66
SM B	ANKRD23	2.3	-0.23	0.053	0.22
SM B	ANKRD24	1.3	-0.39	0.079	0.28
SM B	ANKRD26	4.5	-0.12	0.082	0.28
SM B	ANKRD26P3	0.78	-0.59	0.22	0.49
SM B	ANKRD27	6.6	0.019	0.71	0.87
SM B	ANKRD28	6.2	-0.13	0.15	0.4
SM B	ANKRD31	-0.026	-0.45	0.22	0.49
SM B	ANKRD33B	3.8	-0.2	0.079	0.28
SM B	ANKRD34A	1.3	-0.43	0.016	0.1
SM B	ANKRD36	7.1	0.18	0.024	0.13
SM B	ANKRD36B	6.8	0.12	0.17	0.43
SM B	ANKRD36BP1	3.3	0.053	0.7	0.87
SM B	ANKRD36BP2	3.4	-0.47	0.0097	0.072
SM B	ANKRD36C	7	-0.027	0.69	0.86
SM B	ANKRD37	1.8	0.15	0.18	0.45
SM B	ANKRD39	3.5	0.011	0.87	0.94
SM B	ANKRD40	4.1	0.15	0.078	0.28
SM B	ANKRD42	4.5	0.16	0.0091	0.069
SM B	ANKRD44	8.5	-0.11	0.017	0.11
SM B	ANKRD44-IT1	2.9	-0.33	0.022	0.13
SM B	ANKRD46	4.9	0.09	0.19	0.46
SM B	ANKRD49	5.9	-0.082	0.17	0.43
SM B	ANKRD52	5.8	0.064	0.33	0.61
SM B	ANKRD54	4.8	-0.093	0.057	0.23
SM B	ANKRD6	3.3	-0.19	0.1	0.32
SM B	ANKRD61	0.79	-0.081	0.69	0.86
SM B	ANKRD9	0.1	-0.32	0.18	0.44
SM B	ANKS1A	4.2	-0.054	0.48	0.73
SM B	ANKS3	4	-0.06	0.37	0.64
SM B	ANKS6	3.9	-0.3	0.0029	0.031
SM B	ANKZF1	7.9	-0.091	0.07	0.26
SM B	ANLN	-0.062	0.17	0.74	0.89
SM B	ANO10	3	-0.5	0.00025	0.0053
SM B	ANO6	5.9	0.052	0.36	0.64
SM B	ANO9	5.5	-0.11	0.093	0.31
SM B	ANP32A	6.1	0.01	0.92	0.97
SM B	ANP32A-IT1	1.5	-0.13	0.5	0.75
SM B	ANP32B	6.1	-0.0064	0.9	0.96
SM B	ANP32E	7.1	0.065	0.17	0.44
SM B	ANPEP	2.2	1	0.0023	0.027
SM B	ANTXR2	8.1	-0.049	0.33	0.61
SM B	ANTXRLP1	3.3	-0.043	0.86	0.94
SM B	ANXA1	2.2	-0.1	0.86	0.94
SM B	ANXA11	8.1	0.042	0.28	0.56
SM B	ANXA2	9.5	-0.033	0.67	0.85
SM B	ANXA2P2	0.22	-0.26	0.19	0.46
SM B	ANXA2R	4.7	-0.0092	0.9	0.96
SM B	ANXA4	7.9	0.23	0.062	0.24
SM B	ANXA5	8.1	-0.066	0.24	0.52
SM B	ANXA6	8.4	-0.18	0.059	0.23
SM B	ANXA7	8.4	-0.045	0.32	0.6
SM B	AOAH	2	-0.088	0.8	0.91
SM B	AP1AR	5.7	-0.0038	0.95	0.98
SM B	AP1B1	6.7	0.045	0.45	0.7
SM B	AP1G1	6.5	-0.033	0.61	0.81
SM B	AP1G2	7.9	-0.013	0.76	0.89
SM B	AP1M1	7.4	-0.037	0.43	0.69
SM B	AP1S1	0.94	0.03	0.87	0.94
SM B	AP1S2	7.1	-0.12	0.058	0.23
SM B	AP1S3	4.9	-0.2	0.036	0.17
SM B	AP2A1	4.1	0.0075	0.93	0.97
SM B	AP2A2	4.4	-0.025	0.68	0.86
SM B	AP2B1	7.2	0.12	0.053	0.22
SM B	AP2M1	8.2	-0.043	0.25	0.53
SM B	AP2S1	4.3	0.093	0.25	0.52
SM B	AP3B1	6.9	0.04	0.33	0.61
SM B	AP3D1	6.9	0.035	0.47	0.72
SM B	AP3M1	7.2	0.026	0.54	0.77
SM B	AP3M2	5	-0.12	0.062	0.24
SM B	AP3S1	5.9	-0.078	0.18	0.44
SM B	AP4B1	5.6	-0.037	0.45	0.7
SM B	AP4B1-AS1	1.8	-0.021	0.88	0.94
SM B	AP4E1	4.7	0.085	0.33	0.61
SM B	AP4M1	3.6	-0.022	0.75	0.89
SM B	AP4S1	3.6	0.14	0.097	0.31
SM B	AP5B1	5.6	-0.035	0.61	0.81
SM B	AP5M1	6.9	0.029	0.52	0.76
SM B	AP5S1	3.8	-0.049	0.53	0.77
SM B	AP5Z1	6.2	0.065	0.21	0.48
SM B	APAF1	5.8	0.034	0.64	0.83
SM B	APBA3	5.6	0.07	0.28	0.56
SM B	APBB1	4.1	-0.53	6.10E-06	0.00027
SM B	APBB1IP	7.7	-0.1	0.024	0.13
SM B	APBB2	-0.11	0.077	0.86	0.94
SM B	APBB3	5.3	-0.11	0.096	0.31
SM B	APC	6.1	-0.022	0.72	0.88
SM B	APC2	0.25	0.14	0.49	0.74
SM B	APEH	7	-0.016	0.65	0.84
SM B	APEX1	7.3	-0.028	0.43	0.69
SM B	APEX2	5.2	-0.0066	0.89	0.95
SM B	APH1A	4.9	0.073	0.56	0.79
SM B	APH1B	5.5	0.086	0.14	0.38
SM B	API5	8.3	-0.088	0.029	0.15
SM B	APIP	3.9	0.093	0.24	0.51
SM B	APLF	3.4	0.0077	0.93	0.97
SM B	APLP2	5.5	0.079	0.55	0.78
SM B	APMAP	6.1	-0.15	0.002	0.024
SM B	APOA1BP	5.9	-0.11	0.021	0.12
SM B	APOBEC2	1.9	-0.01	0.94	0.98
SM B	APOBEC3B	1.7	-0.57	0.098	0.32
SM B	APOBEC3C	7.7	-0.085	0.11	0.34
SM B	APOBEC3D	4.5	0.11	0.2	0.47
SM B	APOBEC3F	6.1	0.062	0.24	0.51
SM B	APOBEC3G	7	0.16	0.034	0.17
SM B	APOBEC3H	1.2	0.2	0.38	0.65
SM B	APOD	1.1	0.71	0.17	0.43
SM B	APOL1	4.5	0.43	1.60E-06	9.10E-05
SM B	APOL2	4.6	0.1	0.17	0.43
SM B	APOL3	6.6	0.24	3.00E-05	0.001
SM B	APOL6	5.7	0.65	4.20E-09	5.10E-07
SM B	APOLD1	1.7	-0.24	0.14	0.39
SM B	APOM	1.5	-0.034	0.79	0.91
SM B	APOO	3.3	-0.0056	0.94	0.97
SM B	APOOL	3.5	0.14	0.056	0.22
SM B	APOPT1	5.1	-0.052	0.27	0.55
SM B	APP	3.2	-0.4	0.073	0.27
SM B	APPBP2	5.7	0.013	0.76	0.9
SM B	APPL1	7.3	-0.18	0.0005	0.0089
SM B	APPL2	5.3	-0.048	0.38	0.65
SM B	APRT	6.8	-0.15	0.005	0.047
SM B	APTR	2.5	-0.16	0.08	0.28
SM B	APTX	5.2	0.04	0.33	0.61
SM B	AQP11	1.7	-0.025	0.85	0.93
SM B	AQP3	3.9	-0.99	0.00045	0.0082
SM B	AQR	6.8	-0.03	0.59	0.8
SM B	ARAF	6.9	0.11	0.0025	0.028
SM B	ARAP1	6.5	0.15	0.13	0.37
SM B	ARAP2	7.4	-0.11	0.17	0.44
SM B	ARCN1	8.1	0.0044	0.91	0.96
SM B	AREL1	6.3	0.096	0.11	0.34
SM B	ARF1	8.9	-0.052	0.11	0.33
SM B	ARF3	5	0.041	0.55	0.78
SM B	ARF4	7	-0.076	0.14	0.38
SM B	ARF5	6.4	-0.12	0.0075	0.061
SM B	ARF6	9.1	-0.035	0.31	0.59
SM B	ARFGAP1	4.9	0.024	0.72	0.88
SM B	ARFGAP2	7.7	0.042	0.18	0.44
SM B	ARFGAP3	5.9	-0.28	3.90E-06	0.00019
SM B	ARFGEF1	6.7	0.049	0.38	0.65
SM B	ARFGEF2	6.3	0.14	0.053	0.22
SM B	ARFIP1	5.4	0.11	0.16	0.42
SM B	ARFIP2	5.5	-0.14	0.0014	0.019
SM B	ARFRP1	6	-0.076	0.085	0.29
SM B	ARG2	3.6	0.15	0.031	0.16
SM B	ARGLU1	8.4	-0.046	0.36	0.63
SM B	ARHGAP1	6.7	0.0077	0.85	0.93
SM B	ARHGAP11A	3.1	-0.019	0.9	0.96
SM B	ARHGAP11B	2.8	0.15	0.3	0.57
SM B	ARHGAP12	5.7	0.026	0.67	0.85
SM B	ARHGAP15	8.2	0.044	0.28	0.56
SM B	ARHGAP17	7.7	0.071	0.17	0.44
SM B	ARHGAP18	4.4	0.085	0.4	0.67
SM B	ARHGAP19	4.4	-0.04	0.64	0.83
SM B	ARHGAP20	0.25	-1.2	0.015	0.1
SM B	ARHGAP21	4.1	0.021	0.85	0.93
SM B	ARHGAP24	6.8	-0.3	0.0018	0.023
SM B	ARHGAP25	9.1	0.043	0.33	0.61
SM B	ARHGAP26	3.4	0.3	0.0067	0.057
SM B	ARHGAP27	8.1	0.11	0.045	0.2
SM B	ARHGAP30	8.7	-0.05	0.25	0.53
SM B	ARHGAP31	6.5	0.022	0.79	0.91
SM B	ARHGAP32	0.41	-1.4	0.0015	0.021
SM B	ARHGAP33	0.7	-0.28	0.14	0.38
SM B	ARHGAP35	4.1	0.066	0.51	0.75
SM B	ARHGAP4	8.1	-0.048	0.33	0.61
SM B	ARHGAP42	2.1	-0.19	0.3	0.57
SM B	ARHGAP44	2.2	0.3	0.12	0.35
SM B	ARHGAP5	6.2	-0.17	0.11	0.34
SM B	ARHGAP6	2.4	0.068	0.67	0.85
SM B	ARHGAP9	7.2	0.05	0.37	0.65
SM B	ARHGDIA	6.1	-0.0088	0.91	0.96
SM B	ARHGDIB	11	-0.12	0.01	0.076
SM B	ARHGEF1	8.7	-0.096	0.039	0.18
SM B	ARHGEF10	0.64	-0.32	0.34	0.62
SM B	ARHGEF10L	0.48	-0.74	0.08	0.28
SM B	ARHGEF11	4	0.05	0.69	0.86
SM B	ARHGEF12	4.3	0.092	0.19	0.45
SM B	ARHGEF18	7.6	-0.19	0.047	0.2
SM B	ARHGEF19	3.8	-0.17	0.024	0.14
SM B	ARHGEF2	6.2	0.019	0.76	0.89
SM B	ARHGEF26	1.1	-0.002	0.99	1
SM B	ARHGEF3	7.7	0.47	8.00E-07	5.00E-05
SM B	ARHGEF39	2.8	-0.031	0.77	0.9
SM B	ARHGEF40	0.1	0.057	0.86	0.94
SM B	ARHGEF5	1.1	0.029	0.89	0.95
SM B	ARHGEF6	7.3	0.024	0.67	0.85
SM B	ARHGEF7	6.4	-0.027	0.67	0.85
SM B	ARHGEF9	3.6	0.085	0.32	0.6
SM B	ARID1A	6	-0.0014	0.98	0.99
SM B	ARID1B	6.8	0.11	0.097	0.31
SM B	ARID2	5.7	0.0062	0.93	0.97
SM B	ARID3A	3.4	0.21	0.035	0.17
SM B	ARID3B	5.9	0.1	0.058	0.23
SM B	ARID4A	7.1	-0.018	0.63	0.83
SM B	ARID4B	7.7	0.096	0.0064	0.055
SM B	ARID5A	6.3	0.037	0.6	0.81
SM B	ARID5B	8.5	-0.058	0.32	0.6
SM B	ARIH1	5.9	-0.013	0.8	0.92
SM B	ARIH2	7.1	0.057	0.078	0.28
SM B	ARIH2OS	2.5	-0.067	0.54	0.77
SM B	ARL1	5.9	0.063	0.17	0.43
SM B	ARL10	2.3	-0.14	0.26	0.54
SM B	ARL11	4.8	0.14	0.17	0.43
SM B	ARL13B	3.5	-0.059	0.41	0.68
SM B	ARL14	2.2	-0.043	0.78	0.9
SM B	ARL14EP	7.1	-0.057	0.54	0.77
SM B	ARL15	3.9	0.042	0.6	0.81
SM B	ARL16	5.9	-0.071	0.2	0.47
SM B	ARL17A	3.8	0.04	0.81	0.92
SM B	ARL2	4.2	-0.045	0.55	0.78
SM B	ARL2BP	7.4	-0.26	9.10E-08	7.70E-06
SM B	ARL3	3.4	-0.16	0.06	0.24
SM B	ARL4A	5.7	-0.21	0.016	0.1
SM B	ARL4C	6.3	0.19	0.036	0.17
SM B	ARL4D	3.4	0.53	0.00027	0.0056
SM B	ARL5A	7.2	-0.055	0.28	0.56
SM B	ARL5B	3.8	-0.0071	0.94	0.98
SM B	ARL6	2.3	-0.11	0.28	0.55
SM B	ARL6IP1	8.3	-0.058	0.22	0.49
SM B	ARL6IP4	7.4	-0.041	0.37	0.64
SM B	ARL6IP5	9.3	0.011	0.8	0.91
SM B	ARL6IP6	6.2	0.13	0.013	0.088
SM B	ARL8A	4.1	0.06	0.47	0.72
SM B	ARL8B	6.5	0.0082	0.85	0.93
SM B	ARMC1	6.4	-0.019	0.65	0.84
SM B	ARMC10	5.6	-0.079	0.093	0.31
SM B	ARMC2	2.7	-0.34	0.0029	0.031
SM B	ARMC5	4.5	0.0036	0.96	0.98
SM B	ARMC6	5.4	-0.098	0.063	0.24
SM B	ARMC7	3.1	-0.071	0.44	0.7
SM B	ARMC8	7	0.027	0.48	0.73
SM B	ARMC9	1.1	0.00018	1	1
SM B	ARMCX2	2.4	0.049	0.74	0.89
SM B	ARMCX3	6	-0.046	0.31	0.58
SM B	ARMCX4	2.5	-0.0051	0.97	0.99
SM B	ARMCX5	3.7	0.014	0.88	0.95
SM B	ARMCX5-GPRASP2	0.34	-0.038	0.83	0.93
SM B	ARMCX6	4.3	-0.013	0.79	0.91
SM B	ARMT1	5.7	0.13	0.071	0.26
SM B	ARNT	6	-0.093	0.099	0.32
SM B	ARNTL	5	-0.0062	0.93	0.97
SM B	ARNTL2	3.3	-0.16	0.36	0.63
SM B	ARPC1A	6.2	0.011	0.75	0.89
SM B	ARPC1B	9.4	-0.1	0.11	0.33
SM B	ARPC2	9.9	-0.1	0.044	0.19
SM B	ARPC3	9.3	0.02	0.66	0.84
SM B	ARPC4	6.1	-0.007	0.91	0.96
SM B	ARPC5	9.1	-0.068	0.32	0.6
SM B	ARPC5L	6.5	-0.053	0.35	0.63
SM B	ARPP19	7.8	0.076	0.11	0.34
SM B	ARRB1	1	-0.94	0.025	0.14
SM B	ARRB2	4.2	-0.19	0.041	0.19
SM B	ARRDC1	6.2	-0.019	0.77	0.9
SM B	ARRDC1-AS1	4.3	-0.01	0.87	0.94
SM B	ARRDC2	6.7	-0.066	0.13	0.37
SM B	ARRDC3	7.6	0.39	0.0041	0.041
SM B	ARRDC3-AS1	1.8	-0.27	0.063	0.24
SM B	ARRDC4	1.3	-1.4	0.00026	0.0055
SM B	ARRDC5	0.94	0.17	0.4	0.67
SM B	ARSA	4.7	-0.057	0.39	0.66
SM B	ARSB	3.9	-0.15	0.063	0.24
SM B	ARSD	4.4	0.44	0.0037	0.037
SM B	ARSG	4.4	0.046	0.6	0.81
SM B	ARSK	3.3	-0.3	0.00032	0.0063
SM B	ARV1	5	0.053	0.37	0.64
SM B	ARVCF	1.5	-0.022	0.89	0.95
SM B	ASAH1	7.7	-0.0036	0.95	0.98
SM B	ASAP1	6.1	0.033	0.62	0.82
SM B	ASAP1-IT2	1.3	0.12	0.56	0.78
SM B	ASAP3	1.3	-0.26	0.22	0.49
SM B	ASB1	4.4	-0.14	0.082	0.28
SM B	ASB13	2.3	-0.41	0.046	0.2
SM B	ASB14	2.2	-0.29	0.054	0.22
SM B	ASB16	0.74	0.058	0.73	0.88
SM B	ASB16-AS1	3.7	0.089	0.23	0.51
SM B	ASB2	3.1	-0.19	0.27	0.54
SM B	ASB3	1.5	0.0038	0.98	0.99
SM B	ASB6	5.7	-0.04	0.35	0.63
SM B	ASB7	5.6	-0.037	0.46	0.72
SM B	ASB8	5.9	-0.057	0.11	0.34
SM B	ASCC1	5.5	-0.12	0.12	0.36
SM B	ASCC2	6.9	0.016	0.68	0.85
SM B	ASCC3	6.7	0.06	0.26	0.54
SM B	ASCL2	0.82	0.25	0.44	0.7
SM B	ASF1A	6.6	0.13	0.017	0.11
SM B	ASF1B	2.5	-0.062	0.69	0.86
SM B	ASH1L	7.7	-0.031	0.59	0.8
SM B	ASH1L-AS1	3.1	-0.072	0.42	0.68
SM B	ASH2L	6.4	0.1	0.012	0.083
SM B	ASL	5.4	-0.095	0.19	0.46
SM B	ASNA1	5.5	0.099	0.091	0.3
SM B	ASNS	6.5	-0.21	0.0024	0.027
SM B	ASNSD1	6.7	-0.099	0.019	0.12
SM B	ASPH	4.9	-0.018	0.85	0.93
SM B	ASPHD2	4.9	-0.029	0.64	0.83
SM B	ASPM	1.8	-0.42	0.13	0.38
SM B	ASPSCR1	5.1	0.019	0.73	0.88
SM B	ASRGL1	0.7	-0.31	0.19	0.45
SM B	ASTE1	5.8	0.018	0.7	0.87
SM B	ASTN2	2	-0.33	0.016	0.1
SM B	ASUN	5.7	0.066	0.23	0.51
SM B	ASXL1	6.6	-0.017	0.78	0.91
SM B	ASXL2	4.9	0.046	0.53	0.76
SM B	ATAD1	6.6	0.028	0.52	0.76
SM B	ATAD2	5.5	0.05	0.4	0.67
SM B	ATAD2B	6.5	0.2	0.0013	0.018
SM B	ATAD3A	4.3	-0.14	0.055	0.22
SM B	ATAD3B	5.4	-0.072	0.33	0.61
SM B	ATAD3C	2.1	-0.079	0.62	0.82
SM B	ATAD5	4.1	-0.077	0.32	0.6
SM B	ATAT1	3.1	-0.15	0.075	0.27
SM B	ATE1	6.4	-0.083	0.14	0.38
SM B	ATF1	5.3	0.066	0.22	0.49
SM B	ATF2	6.9	0.031	0.51	0.75
SM B	ATF4	7.5	0.02	0.71	0.87
SM B	ATF5	2.1	0.072	0.56	0.79
SM B	ATF6	6.6	0.054	0.15	0.4
SM B	ATF6B	5.9	0.0039	0.95	0.98
SM B	ATF7	4.7	-0.13	0.04	0.18
SM B	ATF7IP	8.9	0.16	0.0082	0.064
SM B	ATF7IP2	5.1	0.11	0.067	0.25
SM B	ATG10	2.8	-0.23	0.011	0.08
SM B	ATG101	4.9	0.022	0.67	0.85
SM B	ATG12	6.3	0.031	0.52	0.76
SM B	ATG13	7	0.087	0.0083	0.064
SM B	ATG14	5.2	0.088	0.13	0.37
SM B	ATG16L1	6.1	-0.011	0.81	0.92
SM B	ATG16L2	6.7	-0.12	0.062	0.24
SM B	ATG2A	3.1	0.062	0.5	0.75
SM B	ATG2B	5.1	-0.077	0.26	0.54
SM B	ATG3	6.4	0.017	0.74	0.89
SM B	ATG4A	4.9	-0.06	0.32	0.6
SM B	ATG4B	6.7	0.0016	0.97	0.99
SM B	ATG4C	5.8	-0.033	0.61	0.81
SM B	ATG4D	4.6	0.012	0.83	0.93
SM B	ATG5	6.5	0.047	0.23	0.51
SM B	ATG7	5.5	-0.087	0.18	0.45
SM B	ATG9A	6.2	-0.077	0.07	0.26
SM B	ATG9B	1.6	-0.25	0.058	0.23
SM B	ATHL1	6.7	-0.053	0.6	0.81
SM B	ATIC	7.1	-0.05	0.15	0.4
SM B	ATL1	2.4	0.093	0.49	0.74
SM B	ATL2	5.9	-0.22	0.0002	0.0044
SM B	ATL3	6.8	-0.11	0.06	0.23
SM B	ATM	8.2	0.025	0.75	0.89
SM B	ATMIN	7.1	-0.016	0.68	0.86
SM B	ATN1	1.5	-0.012	0.94	0.97
SM B	ATOX1	3.7	0.1	0.17	0.43
SM B	ATP10A	1.6	0.98	0.0032	0.033
SM B	ATP10D	5.9	-0.0088	0.93	0.97
SM B	ATP11A	4.9	0.22	0.027	0.14
SM B	ATP11B	6.9	0.056	0.35	0.62
SM B	ATP11C	5.5	0.14	0.04	0.18
SM B	ATP13A1	8	0.2	0.00073	0.012
SM B	ATP13A2	6	-0.094	0.082	0.28
SM B	ATP13A3	5.2	-0.15	0.12	0.36
SM B	ATP13A4	1.4	-0.28	0.24	0.51
SM B	ATP1A1	4.8	-0.11	0.12	0.36
SM B	ATP1A1-AS1	2.6	-0.0065	0.96	0.98
SM B	ATP1A3	1.3	0.35	0.055	0.22
SM B	ATP1B1	2.1	-0.4	0.055	0.22
SM B	ATP1B3	6.4	-0.15	0.012	0.085
SM B	ATP2A1	0.34	0.15	0.5	0.75
SM B	ATP2A2	4	-0.16	0.085	0.29
SM B	ATP2A3	8.5	-0.039	0.61	0.81
SM B	ATP2B1	9.3	-0.1	0.044	0.2
SM B	ATP2B4	6.1	-0.23	0.027	0.14
SM B	ATP2C1	5.4	0.015	0.75	0.89
SM B	ATP5A1	9.3	-0.15	0.0002	0.0044
SM B	ATP5B	9.8	-0.044	0.22	0.5
SM B	ATP5C1	7.6	0.043	0.4	0.67
SM B	ATP5D	5.7	-0.097	0.16	0.42
SM B	ATP5E	2.1	-0.079	0.61	0.81
SM B	ATP5F1	7.6	-0.066	0.14	0.38
SM B	ATP5G1	6	-0.087	0.067	0.25
SM B	ATP5G2	7.4	0.036	0.49	0.74
SM B	ATP5G3	6.9	-0.098	0.074	0.27
SM B	ATP5H	6.1	0.088	0.11	0.33
SM B	ATP5I	5.3	-0.081	0.31	0.59
SM B	ATP5J	6.6	-0.037	0.56	0.78
SM B	ATP5J2	3.1	0.017	0.85	0.93
SM B	ATP5L	7.1	-0.17	0.0035	0.036
SM B	ATP5O	7.3	-0.04	0.44	0.7
SM B	ATP5S	3.5	0.09	0.22	0.5
SM B	ATP5SL	5.3	-0.025	0.57	0.79
SM B	ATP6AP1	6.8	0.036	0.39	0.66
SM B	ATP6AP1L	1.9	0.088	0.53	0.77
SM B	ATP6AP2	7.1	0.0023	0.96	0.98
SM B	ATP6V0A1	5	-0.19	0.021	0.12
SM B	ATP6V0A2	6.2	0.033	0.5	0.74
SM B	ATP6V0B	7.3	-0.021	0.64	0.83
SM B	ATP6V0C	4.6	0.19	0.029	0.15
SM B	ATP6V0D1	7.5	0.018	0.72	0.87
SM B	ATP6V0E1	8.2	0.13	0.0086	0.066
SM B	ATP6V0E2	4.9	-0.089	0.24	0.51
SM B	ATP6V0E2-AS1	0.041	-0.11	0.72	0.87
SM B	ATP6V1A	7.3	0.23	0.0049	0.046
SM B	ATP6V1B2	6.6	-0.14	0.013	0.088
SM B	ATP6V1C1	6.4	0.029	0.55	0.78
SM B	ATP6V1C2	1.3	-0.78	0.016	0.1
SM B	ATP6V1D	5.6	-0.07	0.28	0.56
SM B	ATP6V1E1	6.7	0.097	0.023	0.13
SM B	ATP6V1E2	2.5	0.14	0.22	0.5
SM B	ATP6V1F	6.4	0.031	0.57	0.79
SM B	ATP6V1G1	7.8	0.061	0.22	0.49
SM B	ATP6V1G2	0.34	-0.041	0.87	0.94
SM B	ATP6V1H	5.7	0.095	0.022	0.12
SM B	ATP7A	4.3	0.051	0.57	0.79
SM B	ATP7B	0.15	0.12	0.78	0.9
SM B	ATP8A1	6.4	0.24	0.0052	0.047
SM B	ATP8B1	3.8	0.041	0.65	0.84
SM B	ATP8B2	5.9	0.018	0.85	0.93
SM B	ATP8B3	0.088	-0.33	0.28	0.56
SM B	ATP8B4	0.59	-0.24	0.57	0.79
SM B	ATP9B	5.7	-0.074	0.18	0.44
SM B	ATPAF1	6.2	0.0065	0.88	0.95
SM B	ATPAF2	5.1	-0.041	0.44	0.7
SM B	ATPIF1	6.7	0.019	0.66	0.84
SM B	ATR	6.4	0.094	0.17	0.43
SM B	ATRAID	7	0.044	0.23	0.5
SM B	ATRIP	4.7	-0.058	0.29	0.57
SM B	ATRN	3.9	-0.37	0.00066	0.011
SM B	ATRNL1	2	-1	0.00018	0.004
SM B	ATRX	8.5	0.024	0.48	0.73
SM B	ATXN1	3.2	0.32	0.011	0.08
SM B	ATXN10	7.3	-0.015	0.64	0.83
SM B	ATXN1L	3.7	-0.075	0.45	0.71
SM B	ATXN2	5.9	0.13	0.0074	0.06
SM B	ATXN2L	5.8	0.13	0.075	0.27
SM B	ATXN3	5.6	0.012	0.82	0.92
SM B	ATXN7	5.6	0.079	0.22	0.49
SM B	ATXN7L1	4.7	0.11	0.13	0.37
SM B	ATXN7L2	3.3	-0.049	0.56	0.78
SM B	ATXN7L3	3.4	0.16	0.11	0.34
SM B	ATXN7L3B	6.4	-0.033	0.61	0.81
SM B	AUH	4.8	0.063	0.2	0.47
SM B	AUP1	7.8	-0.056	0.12	0.35
SM B	AURKA	2.5	3.10E-05	1	1
SM B	AURKAIP1	6.3	-0.047	0.43	0.69
SM B	AURKAPS1	1.1	-0.12	0.55	0.78
SM B	AURKB	1	-0.3	0.33	0.61
SM B	AURKC	-0.018	-0.24	0.46	0.72
SM B	AUTS2	2	-0.39	0.078	0.28
SM B	AVEN	3.4	-0.21	0.01	0.076
SM B	AVIL	1.6	-0.041	0.78	0.9
SM B	AVL9	4.6	-0.1	0.076	0.27
SM B	AVPI1	1.4	0.08	0.59	0.81
SM B	AXIN1	4.1	0.23	0.0021	0.025
SM B	AZI2	5.5	0.45	1.50E-11	3.20E-09
SM B	AZIN1	7.7	0.032	0.51	0.75
SM B	AZIN1-AS1	1.8	0.11	0.37	0.65
SM B	AZIN2	0.26	-0.43	0.15	0.4
SM B	B2M	14	0.13	0.018	0.11
SM B	B3GALNT1	1.4	-0.081	0.78	0.9
SM B	B3GALNT2	4.5	0.04	0.55	0.78
SM B	B3GALT4	5.3	-0.0098	0.86	0.94
SM B	B3GALT6	5.4	-0.013	0.83	0.93
SM B	B3GAT3	5.4	0.017	0.75	0.89
SM B	B3GLCT	4.3	-0.25	0.0053	0.049
SM B	B3GNT2	6.4	0.28	2.20E-05	0.00076
SM B	B3GNT7	2.6	0.019	0.87	0.94
SM B	B3GNT8	0.18	-0.31	0.24	0.52
SM B	B3GNT9	1.4	-0.13	0.42	0.69
SM B	B3GNTL1	2.3	-0.33	0.007	0.059
SM B	B4GALNT3	-0.34	-0.07	0.91	0.96
SM B	B4GALT1	6.6	-0.048	0.84	0.93
SM B	B4GALT1-AS1	0.61	-0.11	0.59	0.8
SM B	B4GALT2	2.3	0.024	0.88	0.95
SM B	B4GALT3	6.2	-0.069	0.21	0.49
SM B	B4GALT4	4.7	-0.0014	0.99	0.99
SM B	B4GALT5	1.6	0.24	0.11	0.34
SM B	B4GALT7	4.3	0.053	0.39	0.66
SM B	B4GAT1	3	-0.096	0.31	0.59
SM B	B9D1	0.28	-0.45	0.028	0.15
SM B	B9D2	2.1	-0.22	0.021	0.12
SM B	BABAM1	6.7	-0.042	0.22	0.49
SM B	BACE1	1.1	-0.16	0.33	0.61
SM B	BACE2	6.4	0.31	0.00025	0.0053
SM B	BACH1	6.3	0.15	0.012	0.083
SM B	BACH2	5.7	0.022	0.84	0.93
SM B	BAD	4.4	-0.094	0.2	0.47
SM B	BAG1	5.9	0.18	0.0011	0.016
SM B	BAG2	4.4	-0.16	0.011	0.08
SM B	BAG3	2.1	-0.25	0.065	0.25
SM B	BAG4	5.2	-0.0079	0.88	0.95
SM B	BAG5	6.4	-0.024	0.61	0.81
SM B	BAG6	4.3	0.00028	1	1
SM B	BAHD1	3	-0.019	0.85	0.94
SM B	BAIAP2L1	1.3	-0.21	0.33	0.61
SM B	BAIAP3	7.9	-0.39	0.0017	0.022
SM B	BAK1	6.1	0.1	0.17	0.43
SM B	BANF1	6.2	-0.055	0.34	0.62
SM B	BANK1	11	-0.039	0.28	0.56
SM B	BANP	5.3	-0.097	0.079	0.28
SM B	BAP1	5.2	0.049	0.35	0.63
SM B	BARD1	4.7	0.18	0.014	0.092
SM B	BASP1	7.5	-0.063	0.34	0.61
SM B	BATF	4.2	0.21	0.022	0.13
SM B	BATF2	1.1	0.65	0.0099	0.073
SM B	BATF3	0.57	0.2	0.44	0.7
SM B	BAX	4.5	0.091	0.39	0.66
SM B	BAZ1A	7.1	0.14	0.0012	0.017
SM B	BAZ1B	7.2	0.031	0.34	0.62
SM B	BAZ2A	7.1	0.2	0.0076	0.061
SM B	BAZ2B	6.4	-0.00091	0.99	1
SM B	BBC3	2	0.27	0.073	0.27
SM B	BBIP1	3.7	0.0038	0.96	0.98
SM B	BBS1	4.9	-0.081	0.17	0.43
SM B	BBS10	3.7	-0.1	0.42	0.68
SM B	BBS12	2.6	0.048	0.69	0.86
SM B	BBS2	6.7	0.038	0.51	0.75
SM B	BBS4	4.3	0.031	0.69	0.86
SM B	BBS5	1.2	-0.23	0.21	0.48
SM B	BBS7	4.4	-0.19	0.0026	0.029
SM B	BBS9	5	-0.16	0.0094	0.071
SM B	BBX	7.8	-0.039	0.41	0.67
SM B	BCAP29	5.8	-0.17	0.00092	0.014
SM B	BCAP31	7.6	-0.029	0.54	0.77
SM B	BCAR3	4.8	0.47	0.00064	0.011
SM B	BCAS1	4	0.4	0.017	0.11
SM B	BCAS2	6.3	0.044	0.34	0.62
SM B	BCAS3	5.5	0.022	0.68	0.86
SM B	BCAS4	6.6	0.0058	0.9	0.96
SM B	BCAT1	4.9	0.27	0.088	0.3
SM B	BCAT2	4.8	-0.15	0.0061	0.053
SM B	BCCIP	6.2	0.003	0.94	0.98
SM B	BCDIN3D	2.9	-0.11	0.26	0.54
SM B	BCDIN3D-AS1	0.62	-0.22	0.32	0.6
SM B	BCKDHA	5.9	-0.014	0.78	0.9
SM B	BCKDHB	4.8	-0.012	0.84	0.93
SM B	BCKDK	5.5	-0.078	0.14	0.39
SM B	BCL10	5.9	-0.051	0.54	0.77
SM B	BCL11A	7.3	-0.088	0.18	0.44
SM B	BCL2	6.3	0.066	0.36	0.63
SM B	BCL2A1	5.9	0.051	0.46	0.71
SM B	BCL2L1	2.7	-0.13	0.17	0.43
SM B	BCL2L10	0.89	0.12	0.66	0.85
SM B	BCL2L11	5.6	0.18	0.037	0.17
SM B	BCL2L12	3.4	0.09	0.16	0.42
SM B	BCL2L13	6	0.092	0.026	0.14
SM B	BCL2L14	0.16	2	4.10E-06	0.0002
SM B	BCL2L15	0.17	0.13	0.63	0.83
SM B	BCL2L2	1.3	0.0082	0.96	0.98
SM B	BCL3	4.6	-0.008	0.93	0.97
SM B	BCL6	2.6	-0.075	0.68	0.85
SM B	BCL7A	4.9	0.42	0.0033	0.034
SM B	BCL7B	6.4	0.046	0.26	0.54
SM B	BCL7C	3.3	-0.18	0.027	0.14
SM B	BCL9	2.1	0.064	0.72	0.88
SM B	BCL9L	2.4	0.15	0.22	0.49
SM B	BCLAF1	8.2	-0.061	0.088	0.3
SM B	BCO2	1.1	-0.11	0.56	0.78
SM B	BCOR	5.1	0.13	0.048	0.21
SM B	BCORL1	2.7	-0.24	0.038	0.18
SM B	BCR	5.2	-0.42	0.00047	0.0085
SM B	BCS1L	5.7	-0.21	0.00027	0.0055
SM B	BDH1	3.8	-0.0012	0.99	1
SM B	BDH2	4.3	0.048	0.53	0.76
SM B	BDP1	7.1	0.015	0.71	0.87
SM B	BECN1	7.1	0.027	0.47	0.72
SM B	BEND3	1.9	-0.11	0.41	0.68
SM B	BEND3P3	0.13	0.21	0.52	0.76
SM B	BEND4	4.6	0.066	0.58	0.8
SM B	BEND5	4.4	-0.19	0.033	0.16
SM B	BEST4	0.62	0.1	0.59	0.8
SM B	BET1	5.6	-0.094	0.1	0.32
SM B	BET1L	6.7	0.14	0.093	0.31
SM B	BEX2	4.4	0.12	0.15	0.41
SM B	BEX4	4.9	0.056	0.6	0.81
SM B	BEX5	0.51	-0.85	0.0008	0.013
SM B	BFAR	6.1	0.073	0.041	0.18
SM B	BHLHA15	1.1	-1.7	3.50E-05	0.0011
SM B	BHLHB9	0.77	-0.23	0.43	0.69
SM B	BHLHE40	5.6	0.094	0.37	0.64
SM B	BHLHE40-AS1	1.9	0.17	0.22	0.5
SM B	BHLHE41	5.9	-0.1	0.17	0.43
SM B	BICD1	5.1	-0.14	0.057	0.23
SM B	BICD2	7.7	-0.23	0.019	0.11
SM B	BID	4.9	-0.13	0.11	0.35
SM B	BIK	3.6	0.46	0.025	0.14
SM B	BIN1	7.1	-0.066	0.53	0.76
SM B	BIN2	7.8	0.025	0.77	0.9
SM B	BIN3	5.5	-0.0077	0.86	0.94
SM B	BIRC2	6.7	0.093	0.042	0.19
SM B	BIRC3	9.2	0.0039	0.96	0.98
SM B	BIRC5	1.6	-1.1	0.011	0.081
SM B	BIRC6	8.2	0.091	0.17	0.43
SM B	BIRC6-AS2	0.52	0.15	0.43	0.69
SM B	BISPR	4.7	0.73	6.80E-13	2.30E-10
SM B	BIVM	2.2	0.021	0.87	0.94
SM B	BLCAP	7.2	-0.049	0.22	0.5
SM B	BLK	9.6	-0.032	0.65	0.84
SM B	BLM	5.9	0.11	0.079	0.28
SM B	BLMH	4.9	-0.093	0.27	0.55
SM B	BLNK	8.3	0.12	0.0081	0.063
SM B	BLOC1S1	2.3	-0.25	0.021	0.12
SM B	BLOC1S2	6.9	-0.003	0.96	0.98
SM B	BLOC1S3	4.5	-0.13	0.033	0.16
SM B	BLOC1S4	5.9	-0.085	0.042	0.19
SM B	BLOC1S6	6.6	-0.12	0.016	0.1
SM B	BLVRA	4.5	-0.021	0.84	0.93
SM B	BLVRB	3.5	-0.13	0.16	0.41
SM B	BLZF1	5.1	0.17	0.00077	0.012
SM B	BMF	4.3	0.21	0.057	0.23
SM B	BMI1	0.11	0.018	0.93	0.97
SM B	BMP2K	6.2	0.11	0.18	0.44
SM B	BMP6	1.2	-0.57	0.036	0.17
SM B	BMP8A	3.2	-0.17	0.13	0.38
SM B	BMP8B	1.2	-0.64	0.011	0.079
SM B	BMPR1A	3.7	-0.15	0.13	0.38
SM B	BMPR2	4.4	-0.086	0.37	0.64
SM B	BMS1	7	-0.069	0.044	0.2
SM B	BMS1P20	7.9	-0.28	0.068	0.26
SM B	BMS1P4	4.1	0.084	0.29	0.57
SM B	BMS1P5	2.2	-0.043	0.81	0.92
SM B	BMS1P6	3.5	-0.028	0.84	0.93
SM B	BNIP1	3.7	-0.027	0.69	0.86
SM B	BNIP2	7.7	0.039	0.36	0.64
SM B	BNIP3	3.7	-0.095	0.27	0.55
SM B	BNIP3L	6.7	0.021	0.73	0.88
SM B	BNIPL	0.21	0.025	0.92	0.97
SM B	BOC	1.9	0.75	0.0056	0.051
SM B	BOD1	4.1	-0.039	0.56	0.78
SM B	BOD1L1	7.6	0.034	0.42	0.68
SM B	BOK	0.64	0.21	0.57	0.79
SM B	BOLA1	3.4	-0.14	0.068	0.26
SM B	BOLA3	3.1	-0.11	0.23	0.5
SM B	BOLA3-AS1	2.1	-0.22	0.12	0.35
SM B	BOP1	5.8	-0.11	0.083	0.29
SM B	BORA	4.6	-0.035	0.52	0.76
SM B	BPGM	4.8	-0.084	0.29	0.56
SM B	BPHL	3.9	-0.092	0.22	0.49
SM B	BPNT1	5.6	0.086	0.16	0.41
SM B	BPTF	6.5	0.044	0.46	0.71
SM B	BRAF	4.4	0.051	0.47	0.73
SM B	BRAP	6.4	0.039	0.34	0.62
SM B	BRAT1	6.8	-0.13	0.016	0.1
SM B	BRCA1	3.2	0.17	0.097	0.32
SM B	BRCA2	5.1	0.32	0.00016	0.0037
SM B	BRCC3	5.6	0.0072	0.87	0.94
SM B	BRD1	6.6	0.039	0.44	0.7
SM B	BRD2	7.9	0.095	0.016	0.1
SM B	BRD3	5.5	0.0046	0.93	0.97
SM B	BRD4	6.1	0.054	0.29	0.57
SM B	BRD7	6.3	0.076	0.33	0.61
SM B	BRD8	6.5	-0.047	0.25	0.53
SM B	BRD9	5.5	-0.0044	0.92	0.97
SM B	BRE	5.9	-0.0044	0.92	0.97
SM B	BRE-AS1	0.39	0.16	0.45	0.71
SM B	BRF1	4	0.057	0.43	0.69
SM B	BRF2	3.9	-0.028	0.66	0.84
SM B	BRI3	1.8	0.12	0.33	0.61
SM B	BRI3BP	3.9	-0.31	0.00043	0.0079
SM B	BRIP1	4.8	0.17	0.36	0.64
SM B	BRIX1	6.3	-0.068	0.12	0.36
SM B	BRK1	7.3	-0.073	0.12	0.35
SM B	BRMS1	6.3	0.088	0.024	0.13
SM B	BRMS1L	3	-0.39	0.00016	0.0038
SM B	BROX	5.9	0.13	0.1	0.33
SM B	BRPF1	5.6	0.053	0.43	0.69
SM B	BRPF3	4.6	-0.03	0.73	0.88
SM B	BRWD1	7.3	0.047	0.33	0.61
SM B	BRWD3	3.9	-0.051	0.6	0.81
SM B	BSCL2	0.48	0.029	0.86	0.94
SM B	BSDC1	6.9	-0.091	0.0034	0.035
SM B	BSG	7.7	0.04	0.47	0.72
SM B	BSPRY	1.3	-0.18	0.47	0.73
SM B	BST2	6.7	0.7	1.20E-10	1.90E-08
SM B	BTAF1	8.1	-0.094	0.12	0.35
SM B	BTBD1	7.6	0.015	0.76	0.9
SM B	BTBD10	5	0.037	0.58	0.8
SM B	BTBD18	1	-0.16	0.48	0.73
SM B	BTBD2	5.4	-0.0032	0.96	0.99
SM B	BTBD6	5	-0.24	0.00024	0.0051
SM B	BTBD7	5.4	-0.037	0.53	0.76
SM B	BTBD9	4.3	0.13	0.17	0.43
SM B	BTD	4	0.017	0.79	0.91
SM B	BTF3	7.9	-0.099	0.025	0.14
SM B	BTF3L4	6.4	0.014	0.74	0.89
SM B	BTG1	9.5	-0.11	0.12	0.36
SM B	BTG2	8.3	0.024	0.78	0.9
SM B	BTG3	3.6	0.099	0.25	0.53
SM B	BTK	8.2	-0.069	0.084	0.29
SM B	BTLA	7.1	0.045	0.57	0.79
SM B	BTN1A1	4.4	0.048	0.68	0.86
SM B	BTN2A1	6.5	0.061	0.14	0.38
SM B	BTN2A2	6.7	0.12	0.029	0.15
SM B	BTN2A3P	1.2	0.014	0.94	0.98
SM B	BTN3A1	7.7	0.22	8.60E-05	0.0023
SM B	BTN3A2	7.4	0.15	0.16	0.41
SM B	BTN3A3	6.9	0.13	0.0059	0.052
SM B	BTNL9	5.8	-0.29	0.26	0.53
SM B	BTRC	5	-0.052	0.46	0.71
SM B	BUB1	2.7	-0.31	0.28	0.56
SM B	BUB1B	3.2	0.26	0.16	0.42
SM B	BUB3	8.2	-0.093	0.0036	0.036
SM B	BUD13	5.2	-0.0049	0.92	0.97
SM B	BUD31	4.8	0.12	0.063	0.24
SM B	BYSL	3.6	-0.099	0.35	0.63
SM B	BZRAP1	3.1	-0.15	0.29	0.57
SM B	BZRAP1-AS1	3.4	-0.021	0.77	0.9
SM B	BZW1	8.1	-0.03	0.47	0.73
SM B	BZW2	6	-0.0081	0.9	0.96
SM B	C10orf12	4.6	0.095	0.29	0.56
SM B	C10orf128	6.9	-0.24	0.0041	0.04
SM B	C10orf131	0.1	0.18	0.42	0.69
SM B	C10orf2	4	0.15	0.038	0.18
SM B	C10orf25	0.46	0.2	0.43	0.69
SM B	C10orf32	4.5	-0.11	0.12	0.36
SM B	C10orf54	6.8	-0.14	0.15	0.41
SM B	C10orf76	6.9	0.1	0.13	0.38
SM B	C10orf88	4.3	0.061	0.35	0.62
SM B	C10orf95	1.2	0.13	0.43	0.69
SM B	C11orf1	3	0.098	0.26	0.54
SM B	C11orf21	4.7	0.27	0.07	0.26
SM B	C11orf24	6	0.12	0.015	0.097
SM B	C11orf30	5.4	0.062	0.26	0.54
SM B	C11orf31	6.7	0.00059	0.99	1
SM B	C11orf49	4.5	0.013	0.81	0.92
SM B	C11orf54	5	0.0087	0.88	0.95
SM B	C11orf57	4.2	-0.063	0.37	0.64
SM B	C11orf58	7.9	0.11	0.016	0.1
SM B	C11orf63	4.4	-0.37	0.0054	0.049
SM B	C11orf68	5.8	0.14	0.0011	0.016
SM B	C11orf71	3.2	0.011	0.9	0.96
SM B	C11orf73	5.9	-0.017	0.72	0.88
SM B	C11orf80	5.3	-0.2	0.0011	0.016
SM B	C11orf84	0.72	-0.11	0.49	0.74
SM B	C11orf85	0.096	0.098	0.8	0.91
SM B	C11orf95	1.5	-0.49	0.0028	0.03
SM B	C12orf10	4.6	-0.13	0.013	0.09
SM B	C12orf29	4.7	-0.14	0.059	0.23
SM B	C12orf4	5.1	0.2	0.0012	0.017
SM B	C12orf42	3.7	-0.14	0.15	0.4
SM B	C12orf43	4.4	-0.012	0.85	0.93
SM B	C12orf45	2.3	-0.098	0.38	0.65
SM B	C12orf49	6.3	-0.014	0.79	0.91
SM B	C12orf57	4.7	0.18	0.046	0.2
SM B	C12orf60	1.4	0.047	0.77	0.9
SM B	C12orf65	5.6	0.035	0.46	0.72
SM B	C12orf66	4.4	-0.0012	0.99	0.99
SM B	C12orf73	2.9	0.13	0.13	0.38
SM B	C12orf74	4.2	-0.0033	0.97	0.99
SM B	C12orf75	5.4	-0.27	0.043	0.19
SM B	C12orf76	3.9	-0.028	0.65	0.84
SM B	C14orf1	5.5	-0.13	0.037	0.18
SM B	C14orf119	6.2	0.0018	0.97	0.99
SM B	C14orf142	4.4	-0.019	0.77	0.9
SM B	C14orf159	7.3	-0.043	0.27	0.55
SM B	C14orf166	6.6	0.023	0.65	0.84
SM B	C14orf169	4.9	-0.096	0.12	0.35
SM B	C14orf2	6.3	0.073	0.19	0.45
SM B	C14orf28	4	-0.019	0.78	0.91
SM B	C14orf79	1.4	0.015	0.93	0.97
SM B	C14orf80	3.9	-0.029	0.74	0.89
SM B	C14orf93	3.9	0.05	0.42	0.68
SM B	C15orf39	3	-0.11	0.3	0.58
SM B	C15orf40	5	0.036	0.48	0.73
SM B	C15orf41	3.4	-0.2	0.011	0.076
SM B	C15orf52	1.8	0.024	0.86	0.94
SM B	C15orf57	7.1	-0.03	0.58	0.8
SM B	C15orf61	1.5	-0.21	0.078	0.28
SM B	C15orf62	0.15	0.19	0.46	0.72
SM B	C15orf65	0.052	-0.5	0.04	0.18
SM B	C16orf13	4.7	-0.045	0.47	0.72
SM B	C16orf45	2.6	-0.31	0.058	0.23
SM B	C16orf52	1.7	-0.2	0.11	0.33
SM B	C16orf54	6.7	-0.34	0.096	0.31
SM B	C16orf58	5.6	-0.11	0.062	0.24
SM B	C16orf59	0.56	0.14	0.53	0.76
SM B	C16orf62	6.5	-0.077	0.052	0.22
SM B	C16orf70	5.1	-0.09	0.049	0.21
SM B	C16orf72	5.9	0.039	0.4	0.67
SM B	C16orf74	3.5	-0.53	1.70E-05	0.00062
SM B	C16orf86	3.2	0.013	0.87	0.94
SM B	C16orf87	4.5	0.14	0.11	0.34
SM B	C16orf91	4.2	-0.072	0.2	0.47
SM B	C16orf95	0.78	0.21	0.21	0.48
SM B	C17orf100	2.7	-0.094	0.42	0.68
SM B	C17orf51	2.1	-0.37	0.041	0.19
SM B	C17orf53	1.1	0.076	0.72	0.87
SM B	C17orf58	2.1	0.084	0.55	0.78
SM B	C17orf59	5.4	0.037	0.51	0.75
SM B	C17orf62	8.1	0.0034	0.94	0.97
SM B	C17orf67	3.7	-0.17	0.05	0.21
SM B	C17orf75	4.8	0.044	0.43	0.69
SM B	C17orf80	5.2	0.053	0.34	0.61
SM B	C17orf85	5.8	-0.024	0.58	0.79
SM B	C17orf89	4.5	-0.069	0.29	0.57
SM B	C17orf97	0.097	-0.43	0.27	0.54
SM B	C18orf21	4.2	0.032	0.6	0.81
SM B	C18orf25	5.4	0.02	0.77	0.9
SM B	C18orf54	2.9	-0.14	0.26	0.54
SM B	C18orf8	7.4	-0.0077	0.84	0.93
SM B	C19orf12	4.5	-0.024	0.7	0.87
SM B	C19orf24	4.6	-0.015	0.84	0.93
SM B	C19orf25	4.8	0.081	0.15	0.41
SM B	C19orf35	0.78	0.084	0.69	0.86
SM B	C19orf38	2.6	0.064	0.6	0.81
SM B	C19orf43	6.9	0.032	0.52	0.76
SM B	C19orf44	3.3	0.18	0.043	0.19
SM B	C19orf47	2.5	0.034	0.75	0.89
SM B	C19orf48	5	-0.16	0.04	0.18
SM B	C19orf52	4.2	0.13	0.017	0.11
SM B	C19orf53	5.2	-0.018	0.75	0.89
SM B	C19orf54	3.8	-0.059	0.46	0.71
SM B	C19orf60	6.3	-0.069	0.32	0.6
SM B	C19orf66	5.9	0.34	2.70E-08	2.60E-06
SM B	C19orf68	1.8	-0.076	0.57	0.79
SM B	C19orf70	4.9	-0.08	0.14	0.38
SM B	C19orf71	0.75	-0.12	0.49	0.74
SM B	C1D	5.2	0.2	0.13	0.37
SM B	C1GALT1	6.4	0.23	0.00019	0.0042
SM B	C1GALT1C1	4.8	-0.1	0.12	0.36
SM B	C1orf101	2.1	-0.14	0.37	0.64
SM B	C1orf109	4.8	0.029	0.61	0.81
SM B	C1orf112	3.9	0.026	0.74	0.89
SM B	C1orf115	5.2	-0.52	0.0015	0.02
SM B	C1orf122	3.9	-0.041	0.59	0.8
SM B	C1orf123	5.5	-0.0039	0.93	0.97
SM B	C1orf131	4.9	0.012	0.85	0.93
SM B	C1orf159	4	-0.12	0.095	0.31
SM B	C1orf162	5.2	0.6	0.001	0.015
SM B	C1orf174	5.2	-0.07	0.39	0.66
SM B	C1orf186	6.5	0.057	0.58	0.79
SM B	C1orf198	3.7	-0.82	1.40E-10	2.10E-08
SM B	C1orf216	4.9	0.019	0.78	0.91
SM B	C1orf220	4.2	0.077	0.61	0.81
SM B	C1orf228	2.8	0.11	0.45	0.71
SM B	C1orf233	1.3	-0.014	0.95	0.98
SM B	C1orf27	4.9	-0.017	0.75	0.89
SM B	C1orf35	4.4	-0.12	0.087	0.29
SM B	C1orf43	7.1	0.1	0.0036	0.036
SM B	C1orf50	4.4	-0.028	0.6	0.81
SM B	C1orf52	5	0.062	0.23	0.5
SM B	C1orf54	1.2	-0.45	0.0029	0.031
SM B	C1orf56	3	-0.0019	0.98	0.99
SM B	C1orf74	3	-0.2	0.034	0.17
SM B	C1QBP	6.9	-0.065	0.12	0.36
SM B	C1QL3	0.41	-0.67	0.031	0.15
SM B	C1QTNF3	0.7	0.052	0.78	0.9
SM B	C1QTNF6	1.3	-0.045	0.81	0.92
SM B	C1R	0.077	-0.061	0.85	0.93
SM B	C1RL	1.9	-0.031	0.8	0.91
SM B	C1RL-AS1	4.2	0.043	0.71	0.87
SM B	C20orf194	2.8	0.09	0.6	0.81
SM B	C20orf195	1.1	-0.74	0.00015	0.0035
SM B	C20orf196	4	0.035	0.6	0.81
SM B	C20orf24	2.6	-0.0006	1	1
SM B	C20orf27	4	-0.15	0.028	0.15
SM B	C20orf96	2	-0.2	0.14	0.39
SM B	C21orf2	4.9	-0.12	0.074	0.27
SM B	C21orf33	4.2	-0.017	0.74	0.89
SM B	C21orf58	2.1	-0.078	0.52	0.76
SM B	C21orf59	6.2	-0.068	0.064	0.24
SM B	C21orf62-AS1	2.6	-0.082	0.45	0.71
SM B	C21orf91	5.7	0.19	0.0073	0.06
SM B	C22orf24	0.7	0.21	0.35	0.62
SM B	C22orf29	3.9	-0.14	0.06	0.24
SM B	C22orf34	3.1	0.46	7.10E-05	0.002
SM B	C22orf39	5.3	0.012	0.79	0.91
SM B	C22orf46	3.9	0.13	0.16	0.42
SM B	C2CD2	3.5	-0.034	0.72	0.88
SM B	C2CD2L	4.1	-0.037	0.59	0.8
SM B	C2CD3	5.8	0.27	0.00037	0.0072
SM B	C2CD5	7.2	0.082	0.084	0.29
SM B	C2orf15	2.2	-0.083	0.6	0.81
SM B	C2orf27A	1.5	-0.14	0.6	0.81
SM B	C2orf42	5.8	0.077	0.14	0.38
SM B	C2orf44	4.7	-0.091	0.21	0.48
SM B	C2orf47	4	0.18	0.0081	0.063
SM B	C2orf49	5.2	-0.073	0.25	0.53
SM B	C2orf68	5.8	-0.16	0.013	0.089
SM B	C2orf69	5.5	0.024	0.68	0.86
SM B	C2orf74	4.6	0.1	0.3	0.57
SM B	C2orf76	3.4	0.082	0.29	0.56
SM B	C2orf81	2.2	-0.036	0.82	0.92
SM B	C2orf88	2.7	-0.25	0.21	0.48
SM B	C3AR1	1.7	0.05	0.92	0.97
SM B	C3orf14	2.7	-0.054	0.67	0.85
SM B	C3orf17	5.7	0.027	0.62	0.82
SM B	C3orf18	3.7	0.081	0.31	0.59
SM B	C3orf33	2	-0.56	0.00016	0.0038
SM B	C3orf38	5.9	0.12	0.0075	0.061
SM B	C3orf52	-0.011	-0.58	0.053	0.22
SM B	C3orf58	6	0.024	0.69	0.86
SM B	C3orf62	2	-0.0067	0.96	0.98
SM B	C3orf67	0.86	0.025	0.91	0.96
SM B	C4orf26	0.36	-0.12	0.69	0.86
SM B	C4orf27	4.3	0.013	0.85	0.94
SM B	C4orf29	4.8	0.013	0.83	0.92
SM B	C4orf3	7.7	0.068	0.13	0.37
SM B	C4orf32	2.7	-0.38	0.0045	0.044
SM B	C4orf33	3.6	0.39	1.50E-05	0.00057
SM B	C4orf46	3.4	0.019	0.83	0.93
SM B	C4orf48	2.9	-0.0032	0.98	0.99
SM B	C5	3.8	0.21	0.069	0.26
SM B	C5AR1	1.2	-0.16	0.76	0.9
SM B	C5orf15	6.6	0.044	0.45	0.71
SM B	C5orf22	5.9	0.047	0.33	0.61
SM B	C5orf24	5.5	0.024	0.67	0.85
SM B	C5orf28	4.9	-0.0011	0.99	0.99
SM B	C5orf30	3.7	-0.29	0.01	0.076
SM B	C5orf34	2.2	0.026	0.84	0.93
SM B	C5orf42	4.3	0.064	0.59	0.8
SM B	C5orf45	5.3	0.089	0.22	0.5
SM B	C5orf51	5	0.097	0.23	0.5
SM B	C5orf56	4.8	0.2	0.0019	0.024
SM B	C5orf63	4.9	-0.18	0.012	0.082
SM B	C5orf66	0.62	-0.18	0.36	0.64
SM B	C6orf1	5	-0.0049	0.92	0.97
SM B	C6orf10	1.3	0.23	0.27	0.54
SM B	C6orf106	5.7	0.15	0.028	0.15
SM B	C6orf120	4.6	0.18	0.033	0.16
SM B	C6orf136	3.9	-0.033	0.61	0.81
SM B	C6orf163	0.76	0.0099	0.96	0.98
SM B	C6orf201	1.9	-0.36	0.027	0.14
SM B	C6orf203	4.5	-0.17	0.0042	0.041
SM B	C6orf222	0.77	0.14	0.75	0.89
SM B	C6orf226	2.5	0.15	0.12	0.36
SM B	C6orf229	1.5	0.11	0.51	0.75
SM B	C6orf47	5.3	-0.089	0.076	0.27
SM B	C6orf48	5.4	-0.038	0.62	0.82
SM B	C6orf62	8.4	0.18	0.0067	0.057
SM B	C6orf89	6.1	0.03	0.5	0.74
SM B	C7orf13	2.9	-0.045	0.69	0.86
SM B	C7orf25	4.4	-0.091	0.14	0.39
SM B	C7orf26	5.4	0.086	0.12	0.35
SM B	C7orf31	4	0.078	0.27	0.55
SM B	C7orf43	3.6	0.015	0.86	0.94
SM B	C7orf49	5	0.0066	0.89	0.95
SM B	C7orf50	5.8	0.37	3.00E-05	0.001
SM B	C7orf55	0.28	-0.17	0.36	0.64
SM B	C7orf60	4.5	0.028	0.72	0.88
SM B	C7orf73	6.1	-0.00032	1	1
SM B	C8orf31	0.64	0.9	0.0066	0.057
SM B	C8orf33	5.3	-0.13	0.018	0.11
SM B	C8orf37	2.7	0.042	0.75	0.89
SM B	C8orf44	1.5	-0.17	0.21	0.48
SM B	C8orf58	3.4	-0.15	0.066	0.25
SM B	C8orf59	5.2	0.021	0.71	0.87
SM B	C8orf76	1.2	0.066	0.58	0.8
SM B	C8orf82	4.4	-0.046	0.52	0.76
SM B	C9orf114	5.8	0.023	0.63	0.83
SM B	C9orf131	1.7	0.12	0.62	0.82
SM B	C9orf139	4.9	0.083	0.49	0.74
SM B	C9orf142	5.6	-0.07	0.29	0.57
SM B	C9orf156	4.5	0.039	0.52	0.76
SM B	C9orf16	4.3	-0.12	0.11	0.33
SM B	C9orf172	1	0.14	0.44	0.7
SM B	C9orf3	3.6	0.15	0.18	0.44
SM B	C9orf40	3.9	0.01	0.89	0.95
SM B	C9orf43	0.13	-0.0079	0.98	0.99
SM B	C9orf64	3.4	-0.025	0.78	0.91
SM B	C9orf66	4.4	-0.074	0.52	0.76
SM B	C9orf69	5.7	-0.016	0.8	0.92
SM B	C9orf72	5.5	0.0062	0.94	0.98
SM B	C9orf78	7.2	0.0069	0.84	0.93
SM B	C9orf85	3.6	0.089	0.18	0.44
SM B	C9orf89	3.9	-0.28	0.0008	0.013
SM B	C9orf9	1.8	-0.17	0.18	0.45
SM B	C9orf91	6.5	0.33	2.00E-09	2.70E-07
SM B	CA11	0.61	-0.14	0.45	0.71
SM B	CA13	1.8	0.082	0.62	0.82
SM B	CA14	0.6	-0.22	0.29	0.57
SM B	CA2	0.46	-0.25	0.36	0.64
SM B	CA5B	4.5	-0.2	0.025	0.14
SM B	CA5BP1	4.1	-0.057	0.36	0.64
SM B	CA8	2	0.23	0.4	0.67
SM B	CAAP1	5	-0.073	0.16	0.41
SM B	CAB39	8.1	-0.038	0.37	0.64
SM B	CAB39L	3.1	0.0064	0.95	0.98
SM B	CABIN1	5.2	-0.011	0.87	0.94
SM B	CABLES2	4	0.038	0.61	0.82
SM B	CABP4	1.5	-0.1	0.57	0.79
SM B	CACFD1	4	-0.077	0.33	0.61
SM B	CACNA1A	2.5	0.75	1.40E-07	1.10E-05
SM B	CACNA1E	1.8	-0.29	0.21	0.48
SM B	CACNA1F	2.7	0.21	0.15	0.4
SM B	CACNA2D2	0.8	0.088	0.59	0.81
SM B	CACNA2D4	1.8	0.063	0.7	0.87
SM B	CACNB1	1.5	-0.14	0.36	0.64
SM B	CACNB2	2.2	-0.14	0.33	0.61
SM B	CACNB4	1.1	0.21	0.28	0.55
SM B	CACTIN	4.2	0.03	0.65	0.84
SM B	CACUL1	5.4	-0.025	0.66	0.84
SM B	CACYBP	7.3	-0.18	0.00054	0.0094
SM B	CAD	5.9	-0.094	0.33	0.61
SM B	CADM1	2	0.085	0.8	0.91
SM B	CADPS	0.2	0.38	0.35	0.63
SM B	CAHM	0.28	-0.15	0.51	0.75
SM B	CALCOCO1	7.4	-0.046	0.33	0.61
SM B	CALCOCO2	7.5	-0.031	0.4	0.67
SM B	CALD1	1.2	0.88	0.00013	0.0031
SM B	CALHM1	1.9	-0.012	0.97	0.99
SM B	CALHM2	5.9	-0.066	0.37	0.64
SM B	CALM1	9.4	-0.058	0.17	0.44
SM B	CALM2	10	-0.091	0.098	0.32
SM B	CALM3	6.4	0.013	0.84	0.93
SM B	CALML4	3.1	-0.11	0.37	0.64
SM B	CALR	7.1	-0.02	0.8	0.91
SM B	CALU	5.8	-0.24	0.00016	0.0036
SM B	CAMK1	2.1	-0.35	0.044	0.19
SM B	CAMK1D	7	-0.19	0.00026	0.0055
SM B	CAMK2D	5.3	0.23	0.026	0.14
SM B	CAMK2G	4.3	-0.17	0.032	0.16
SM B	CAMK2N1	1.3	-1.9	1.70E-05	0.00062
SM B	CAMK4	4.7	0.2	0.26	0.54
SM B	CAMKK1	1.9	-0.53	0.0081	0.063
SM B	CAMKK2	5.7	0.27	0.00025	0.0053
SM B	CAMKMT	4	0.017	0.81	0.92
SM B	CAMLG	5.4	-0.066	0.2	0.47
SM B	CAMSAP1	3.8	-0.14	0.17	0.43
SM B	CAMSAP2	0.89	-0.3	0.27	0.55
SM B	CAMSAP3	0.2	-0.063	0.87	0.94
SM B	CAMTA1	4.8	-0.053	0.39	0.66
SM B	CAMTA2	5.4	0.018	0.77	0.9
SM B	CAND1	7.6	0.02	0.69	0.86
SM B	CAND2	0.65	-0.72	0.033	0.16
SM B	CANT1	3.7	0.14	0.15	0.4
SM B	CANX	8.8	-0.11	0.033	0.16
SM B	CAP1	9.5	-0.071	0.15	0.4
SM B	CAPG	8.4	0.12	0.051	0.21
SM B	CAPN1	7.8	-0.029	0.53	0.77
SM B	CAPN10	5.4	-0.11	0.038	0.18
SM B	CAPN10-AS1	3	-0.12	0.4	0.67
SM B	CAPN12	4.5	-0.28	0.0043	0.041
SM B	CAPN14	3.6	-0.077	0.48	0.73
SM B	CAPN15	4.3	0.15	0.12	0.35
SM B	CAPN2	9.5	0.12	0.033	0.16
SM B	CAPN3	5.1	0.066	0.39	0.66
SM B	CAPN7	6.4	0.068	0.14	0.39
SM B	CAPN8	-0.24	0.57	0.12	0.36
SM B	CAPNS1	5.5	0.095	0.22	0.49
SM B	CAPRIN1	7.4	0.11	0.073	0.27
SM B	CAPRIN2	5.5	-0.064	0.36	0.64
SM B	CAPS	3.8	-0.048	0.58	0.8
SM B	CAPS2	1.2	-0.037	0.86	0.94
SM B	CAPZA1	9.1	0.13	0.033	0.16
SM B	CAPZA2	8	0.044	0.4	0.67
SM B	CAPZB	8.2	-0.042	0.5	0.74
SM B	CARD11	7	0.19	0.0016	0.021
SM B	CARD14	1.2	-0.11	0.59	0.81
SM B	CARD16	5.7	0.14	0.023	0.13
SM B	CARD6	2.3	0.76	0.00082	0.013
SM B	CARD8	7.3	0.22	0.0015	0.02
SM B	CARD8-AS1	5.5	0.11	0.058	0.23
SM B	CARD9	0.45	-0.0071	1	1
SM B	CARF	5.4	0.12	0.1	0.32
SM B	CARHSP1	4.4	-0.12	0.06	0.23
SM B	CARKD	6	-0.06	0.2	0.47
SM B	CARM1	4.8	0.012	0.87	0.94
SM B	CARNMT1	4.4	0.071	0.32	0.6
SM B	CARNS1	3.5	-0.27	0.13	0.37
SM B	CARS	6.7	0.084	0.11	0.35
SM B	CARS2	6.8	-0.11	0.0025	0.028
SM B	CASC1	0.35	-0.0044	0.99	0.99
SM B	CASC3	7.5	0.075	0.071	0.26
SM B	CASC4	7.1	-0.021	0.63	0.83
SM B	CASC5	3.7	0.18	0.34	0.62
SM B	CASD1	5.8	-0.095	0.15	0.4
SM B	CASK	5.6	-0.34	0.0011	0.016
SM B	CASP1	6.8	0.37	9.90E-06	0.0004
SM B	CASP10	6	0.13	0.068	0.26
SM B	CASP2	6.4	-0.11	0.053	0.22
SM B	CASP3	6.1	-0.097	0.36	0.64
SM B	CASP4	6.6	0.12	0.019	0.12
SM B	CASP6	4.3	-0.17	0.022	0.13
SM B	CASP7	5.7	0.14	0.023	0.13
SM B	CASP8	8.6	-0.14	0.022	0.13
SM B	CASP8AP2	6.7	0.1	0.045	0.2
SM B	CASP9	4.8	0.011	0.85	0.93
SM B	CAST	7	0.021	0.75	0.89
SM B	CASZ1	3.2	-0.08	0.41	0.68
SM B	CAT	7.9	0.013	0.82	0.92
SM B	CATSPER2	2.9	-0.13	0.37	0.64
SM B	CATSPER2P1	0.89	-0.082	0.61	0.81
SM B	CATSPER3	0.84	0.13	0.41	0.68
SM B	CATSPERG	2	0.41	0.021	0.12
SM B	CAV1	0.38	-0.54	0.14	0.39
SM B	CBFA2T2	6.5	-0.02	0.64	0.83
SM B	CBFA2T3	7	0.0084	0.89	0.95
SM B	CBFB	7.6	0.051	0.25	0.53
SM B	CBL	5.2	-0.16	0.052	0.22
SM B	CBLB	6.1	-0.13	0.2	0.47
SM B	CBLL1	6.3	0.039	0.53	0.77
SM B	CBLN3	2.1	0.23	0.22	0.5
SM B	CBR1	4.7	0.2	0.0022	0.026
SM B	CBR3	3.8	-0.42	0.00027	0.0056
SM B	CBR3-AS1	2.4	-0.39	0.0035	0.036
SM B	CBR4	5.1	-0.032	0.57	0.79
SM B	CBWD1	5.4	-0.04	0.56	0.78
SM B	CBWD2	5.4	0.0018	0.97	0.99
SM B	CBWD3	2.8	0.0011	0.99	1
SM B	CBWD5	5.5	0.084	0.38	0.65
SM B	CBWD6	2.8	0.23	0.059	0.23
SM B	CBX1	4.7	0.12	0.073	0.27
SM B	CBX3	7.1	-0.0027	0.97	0.99
SM B	CBX3P2	2.1	0.021	0.87	0.94
SM B	CBX4	4.8	0.2	0.023	0.13
SM B	CBX5	6.3	-0.081	0.22	0.5
SM B	CBX6	3.9	-0.17	0.046	0.2
SM B	CBX7	5.6	-0.01	0.92	0.97
SM B	CBX8	2.4	0.18	0.13	0.38
SM B	CBY1	3.3	-0.16	0.045	0.2
SM B	CC2D1A	5.3	0.043	0.42	0.68
SM B	CC2D1B	5	0.12	0.16	0.42
SM B	CC2D2B	0.08	0.34	0.18	0.45
SM B	CCAR1	7.4	-0.026	0.38	0.65
SM B	CCAR2	7.1	-0.0023	0.96	0.98
SM B	CCBL1	4.7	-0.061	0.33	0.61
SM B	CCBL2	4.8	0.24	0.0002	0.0043
SM B	CCDC101	4.7	-0.15	0.0074	0.06
SM B	CCDC102A	4.9	-0.082	0.27	0.54
SM B	CCDC102B	1.7	0.21	0.12	0.35
SM B	CCDC106	3.1	-0.24	0.061	0.24
SM B	CCDC107	2.6	-0.026	0.77	0.9
SM B	CCDC109B	7.6	0.023	0.59	0.8
SM B	CCDC112	4.2	-0.25	0.0022	0.026
SM B	CCDC113	0.77	-0.23	0.33	0.61
SM B	CCDC114	1.6	-0.22	0.25	0.53
SM B	CCDC115	6.9	0.12	0.0069	0.058
SM B	CCDC117	6.3	-0.19	0.0064	0.055
SM B	CCDC12	6.6	-0.036	0.36	0.64
SM B	CCDC120	1.7	-0.085	0.51	0.75
SM B	CCDC121	2.9	-0.091	0.46	0.72
SM B	CCDC122	1.4	-0.0045	0.98	0.99
SM B	CCDC124	4.7	-0.1	0.15	0.4
SM B	CCDC125	4	-0.1	0.22	0.49
SM B	CCDC126	4.7	-0.14	0.054	0.22
SM B	CCDC127	4.5	-0.063	0.31	0.59
SM B	CCDC13	0.15	-0.33	0.22	0.49
SM B	CCDC130	6.2	-0.12	0.013	0.091
SM B	CCDC134	2.4	0.0042	0.97	0.99
SM B	CCDC136	0.8	-0.12	0.59	0.8
SM B	CCDC137	5.3	0.046	0.49	0.74
SM B	CCDC138	4.6	-0.36	0.00026	0.0053
SM B	CCDC14	4.7	-0.2	0.0099	0.073
SM B	CCDC141	7	0.32	0.0041	0.041
SM B	CCDC142	4.8	-0.15	0.081	0.28
SM B	CCDC144B	2.9	0.38	0.16	0.41
SM B	CCDC146	2.6	0.14	0.29	0.57
SM B	CCDC15	1.7	-0.099	0.62	0.82
SM B	CCDC150	0.35	0.52	0.091	0.3
SM B	CCDC152	2.1	0.3	0.063	0.24
SM B	CCDC154	1.3	0.0033	0.99	1
SM B	CCDC157	0.98	-0.011	0.94	0.97
SM B	CCDC159	4.5	0.24	7.20E-06	0.00031
SM B	CCDC163P	1.3	-0.27	0.29	0.57
SM B	CCDC167	5.1	-0.48	0.0002	0.0044
SM B	CCDC17	0.25	0.29	0.24	0.51
SM B	CCDC171	1.8	0.062	0.71	0.87
SM B	CCDC174	5.8	-0.022	0.66	0.85
SM B	CCDC176	1.6	-0.29	0.099	0.32
SM B	CCDC18	4.8	0.077	0.3	0.57
SM B	CCDC183	0.53	-0.057	0.77	0.9
SM B	CCDC183-AS1	1.4	0.065	0.66	0.84
SM B	CCDC186	6	0.077	0.066	0.25
SM B	CCDC22	5.4	-0.0025	0.96	0.98
SM B	CCDC24	2.8	0.88	2.20E-09	2.90E-07
SM B	CCDC25	5.4	0.032	0.57	0.79
SM B	CCDC28A	6.1	0.21	0.00042	0.0077
SM B	CCDC28B	3.6	0.085	0.27	0.55
SM B	CCDC30	2.1	0.11	0.34	0.62
SM B	CCDC34	1.4	-0.32	0.016	0.1
SM B	CCDC39	0.53	0.088	0.64	0.83
SM B	CCDC43	4.7	-0.034	0.55	0.78
SM B	CCDC47	5.6	0.061	0.53	0.77
SM B	CCDC50	8.4	0.11	0.047	0.2
SM B	CCDC51	4.2	0.034	0.6	0.81
SM B	CCDC53	5.9	-0.011	0.83	0.93
SM B	CCDC57	3.6	-0.17	0.043	0.19
SM B	CCDC58	2.2	-0.22	0.38	0.65
SM B	CCDC59	4.7	0.06	0.28	0.56
SM B	CCDC6	6.1	0.13	0.061	0.24
SM B	CCDC61	4.1	-0.11	0.12	0.36
SM B	CCDC62	1.5	0.024	0.89	0.95
SM B	CCDC64	2.9	0.13	0.23	0.51
SM B	CCDC65	2.4	0.33	0.01	0.075
SM B	CCDC66	5.6	-0.065	0.36	0.64
SM B	CCDC69	7.5	0.12	0.021	0.12
SM B	CCDC7	3.7	-0.096	0.42	0.68
SM B	CCDC71L	3.2	0.24	0.0027	0.03
SM B	CCDC77	3.8	0.036	0.63	0.82
SM B	CCDC78	2.5	0.17	0.13	0.37
SM B	CCDC82	6.3	-0.11	0.049	0.21
SM B	CCDC84	4.8	-0.025	0.68	0.86
SM B	CCDC85B	5.5	0.28	0.0014	0.019
SM B	CCDC85C	0.79	-0.35	0.098	0.32
SM B	CCDC86	4	0.0015	0.98	0.99
SM B	CCDC88A	4.6	0.14	0.34	0.62
SM B	CCDC88B	7.6	-0.029	0.72	0.88
SM B	CCDC88C	6.7	-3.80E-05	1	1
SM B	CCDC9	4	-0.12	0.091	0.3
SM B	CCDC90B	6.4	0.12	0.0064	0.055
SM B	CCDC91	6	0.0075	0.87	0.94
SM B	CCDC92	6	-0.15	0.0016	0.021
SM B	CCDC93	6	-0.16	0.0059	0.052
SM B	CCDC94	4.9	0.15	0.0063	0.055
SM B	CCDC96	1.4	0.37	0.028	0.15
SM B	CCDC97	5.6	0.025	0.57	0.79
SM B	CCHCR1	4.9	-0.035	0.6	0.81
SM B	CCL22	0.72	-0.22	0.64	0.83
SM B	CCL28	3.7	-0.026	0.8	0.91
SM B	CCL5	3.3	0.37	0.037	0.17
SM B	CCM2	7	0.038	0.35	0.63
SM B	CCNA2	1.7	-0.45	0.078	0.28
SM B	CCNB1	3.7	-0.34	0.008	0.063
SM B	CCNB1IP1	3.9	0.11	0.15	0.41
SM B	CCNB2	1.8	-0.65	0.075	0.27
SM B	CCNC	6.2	-0.1	0.049	0.21
SM B	CCND1	2.8	0.36	0.022	0.13
SM B	CCND2	6.7	0.094	0.33	0.61
SM B	CCND3	7.8	-0.36	0.018	0.11
SM B	CCNDBP1	8.1	-0.029	0.45	0.71
SM B	CCNE1	3.6	-0.033	0.85	0.94
SM B	CCNE2	2.4	-0.27	0.075	0.27
SM B	CCNF	4.2	-0.0081	0.92	0.97
SM B	CCNG1	6.9	-0.26	1.70E-07	1.30E-05
SM B	CCNG2	6.6	-0.22	0.0018	0.023
SM B	CCNH	5.6	0.028	0.57	0.79
SM B	CCNI	7.8	-0.12	0.0076	0.061
SM B	CCNI2	0.79	-0.046	0.82	0.92
SM B	CCNJ	3.1	-0.1	0.41	0.68
SM B	CCNK	3.9	0.27	0.0046	0.044
SM B	CCNL1	7.9	0.013	0.73	0.88
SM B	CCNL2	8.4	-0.065	0.22	0.5
SM B	CCNT1	4.4	0.079	0.28	0.55
SM B	CCNT2	6.7	0.064	0.15	0.4
SM B	CCNT2-AS1	0.98	-0.39	0.025	0.14
SM B	CCNY	6.9	-0.042	0.22	0.5
SM B	CCNYL1	2.8	-0.074	0.43	0.69
SM B	CCP110	5.8	-0.041	0.45	0.71
SM B	CCPG1	2.1	-0.069	0.57	0.79
SM B	CCR1	5	0.69	0.0012	0.018
SM B	CCR10	1.5	-0.44	0.061	0.24
SM B	CCR2	5.5	0.52	0.0018	0.023
SM B	CCR3	-0.073	1.3	0.00038	0.0072
SM B	CCR4	0.23	0.2	0.55	0.78
SM B	CCR5	2.5	0.51	0.046	0.2
SM B	CCR6	7.8	0.083	0.23	0.5
SM B	CCR7	8.2	0.13	0.3	0.58
SM B	CCR9	4.3	0.45	0.096	0.31
SM B	CCRL2	2.3	0.33	0.035	0.17
SM B	CCS	6.1	-0.064	0.22	0.5
SM B	CCSAP	4.3	0.019	0.86	0.94
SM B	CCSER1	4	0.47	0.011	0.078
SM B	CCSER2	6.7	-0.00074	0.99	1
SM B	CCT2	7.5	-0.11	0.00084	0.013
SM B	CCT3	7.9	-0.16	1.50E-05	0.00055
SM B	CCT4	7.7	-0.13	0.001	0.015
SM B	CCT5	8.1	-0.19	1.50E-06	8.90E-05
SM B	CCT6A	7.8	-0.16	5.20E-06	0.00024
SM B	CCT6B	1.5	-0.18	0.3	0.58
SM B	CCT6P1	3.9	0.13	0.059	0.23
SM B	CCT6P3	3.8	-0.018	0.85	0.93
SM B	CCT7	8	-0.076	0.026	0.14
SM B	CCT8	7.6	-0.02	0.65	0.84
SM B	CCZ1	4.4	0.087	0.41	0.67
SM B	CCZ1B	4.9	-0.16	0.23	0.5
SM B	CD101	1.5	0.15	0.62	0.82
SM B	CD14	0.9	-0.44	0.35	0.63
SM B	CD151	3.9	-0.028	0.8	0.91
SM B	CD164	9.5	0.15	0.0036	0.037
SM B	CD180	8.9	0.12	0.0061	0.053
SM B	CD19	8.7	0.098	0.08	0.28
SM B	CD1A	0.31	-0.63	0.052	0.22
SM B	CD1C	6.4	-0.79	8.00E-06	0.00033
SM B	CD1D	5.8	-0.098	0.37	0.65
SM B	CD2	0.38	1.4	0.011	0.079
SM B	CD200	4	0.38	0.041	0.19
SM B	CD200R1	5.1	0.53	5.30E-07	3.40E-05
SM B	CD22	8.9	0.085	0.14	0.39
SM B	CD226	2.9	0.81	0.00015	0.0035
SM B	CD24	8.3	0.1	0.26	0.54
SM B	CD244	1.3	-0.14	0.65	0.84
SM B	CD247	5	-0.3	0.039	0.18
SM B	CD27	6.4	-0.18	0.0027	0.03
SM B	CD27-AS1	1.8	0.26	0.038	0.18
SM B	CD274	3.1	0.18	0.15	0.4
SM B	CD2AP	5.4	0.42	3.30E-10	5.00E-08
SM B	CD2BP2	6.6	0.024	0.49	0.74
SM B	CD300A	3.8	-0.023	0.91	0.96
SM B	CD300C	1.5	1.2	0.0032	0.034
SM B	CD300E	2.8	0.7	0.21	0.49
SM B	CD300LF	0.66	-0.021	0.96	0.98
SM B	CD320	4	-0.094	0.25	0.52
SM B	CD37	8	0.056	0.42	0.68
SM B	CD38	3.1	0.84	4.70E-07	3.10E-05
SM B	CD3EAP	0.4	-0.32	0.087	0.29
SM B	CD4	1.6	0.035	0.92	0.97
SM B	CD40	7.8	-0.052	0.31	0.59
SM B	CD44	9.1	-0.11	0.017	0.11
SM B	CD46	7.8	0.0081	0.81	0.92
SM B	CD47	8.3	0.041	0.38	0.65
SM B	CD48	6.5	0.3	7.80E-06	0.00033
SM B	CD5	1	2.2	5.20E-09	6.20E-07
SM B	CD52	9.5	0.063	0.36	0.64
SM B	CD53	11	0.0015	0.97	0.99
SM B	CD55	7.8	-0.16	0.0016	0.021
SM B	CD58	5.7	-0.045	0.48	0.73
SM B	CD59	5	-0.23	0.039	0.18
SM B	CD6	1.7	-0.74	0.028	0.15
SM B	CD63	6.4	-0.024	0.73	0.88
SM B	CD68	5.1	0.5	0.0028	0.031
SM B	CD69	5.7	0.92	1.90E-06	0.00011
SM B	CD70	4.2	0.078	0.46	0.71
SM B	CD72	6	0.25	0.16	0.42
SM B	CD74	14	-0.091	0.061	0.24
SM B	CD79A	10	-0.053	0.25	0.52
SM B	CD79B	9.5	-0.053	0.25	0.53
SM B	CD80	5.8	-0.023	0.82	0.92
SM B	CD81	6.9	-0.14	0.052	0.21
SM B	CD82	9.1	-0.26	2.80E-06	0.00014
SM B	CD83	5.7	-0.018	0.85	0.94
SM B	CD84	5.8	0.32	0.088	0.3
SM B	CD86	7.8	0.23	0.0022	0.026
SM B	CD9	3.2	0.6	0.0035	0.036
SM B	CD96	6.5	-0.4	0.068	0.26
SM B	CD99L2	4	-0.12	0.16	0.42
SM B	CDADC1	4	0.0096	0.89	0.95
SM B	CDAN1	5.4	-0.05	0.44	0.7
SM B	CDC123	7.4	-0.093	0.034	0.17
SM B	CDC14A	6.2	-0.14	0.089	0.3
SM B	CDC14B	4.9	-0.24	0.032	0.16
SM B	CDC16	6.8	-0.14	0.0073	0.06
SM B	CDC20	1.7	-0.99	0.022	0.13
SM B	CDC23	6.3	0.0057	0.9	0.96
SM B	CDC25A	0.42	-0.31	0.37	0.64
SM B	CDC25B	5.5	0.039	0.6	0.81
SM B	CDC26	5.4	-0.037	0.46	0.71
SM B	CDC27	6.2	0.034	0.38	0.65
SM B	CDC34	5	0.0029	0.96	0.98
SM B	CDC37	6.8	0.014	0.73	0.88
SM B	CDC37L1	5.3	0.14	0.015	0.099
SM B	CDC40	6.4	0.071	0.083	0.29
SM B	CDC42	7.6	0.019	0.85	0.94
SM B	CDC42BPB	4.5	-0.18	0.083	0.29
SM B	CDC42BPG	0.8	0.12	0.58	0.79
SM B	CDC42EP2	0.31	-0.097	0.79	0.91
SM B	CDC42EP3	7.2	0.011	0.82	0.92
SM B	CDC42EP4	0.21	-0.031	0.92	0.97
SM B	CDC42SE1	7.5	0.074	0.24	0.52
SM B	CDC42SE2	9.2	0.057	0.68	0.86
SM B	CDC45	0.33	-0.72	0.13	0.37
SM B	CDC5L	6.9	-0.054	0.16	0.41
SM B	CDC6	1.4	-0.37	0.34	0.62
SM B	CDC7	4.3	0.031	0.72	0.87
SM B	CDC73	6.5	0.15	0.00032	0.0063
SM B	CDCA2	0.68	-0.28	0.44	0.7
SM B	CDCA3	1	-0.21	0.36	0.64
SM B	CDCA4	4.6	-0.075	0.24	0.52
SM B	CDCA5	1.4	-0.15	0.56	0.78
SM B	CDCA7	4.8	0.2	0.2	0.47
SM B	CDCA7L	7.3	0.12	0.054	0.22
SM B	CDCA8	2.3	-0.12	0.4	0.67
SM B	CDH13	1.5	-0.2	0.24	0.52
SM B	CDH23	1.2	-0.23	0.49	0.74
SM B	CDH24	0.26	0.68	0.028	0.15
SM B	CDHR1	0.52	0.43	0.18	0.44
SM B	CDHR2	0.24	-0.068	0.75	0.89
SM B	CDIP1	4.4	0.13	0.17	0.44
SM B	CDIPT	6	-0.0042	0.92	0.97
SM B	CDK1	2.1	-0.098	0.65	0.84
SM B	CDK10	6.4	-0.1	0.096	0.31
SM B	CDK11A	5.5	0.043	0.55	0.78
SM B	CDK11B	4.8	0.067	0.25	0.52
SM B	CDK12	4.2	0.087	0.3	0.58
SM B	CDK13	7.7	0.11	0.025	0.14
SM B	CDK14	8	0.13	0.039	0.18
SM B	CDK16	5.5	-0.03	0.52	0.76
SM B	CDK17	7.3	0.13	0.0097	0.072
SM B	CDK19	3.1	0.082	0.39	0.66
SM B	CDK2	4	-0.069	0.32	0.6
SM B	CDK2AP1	4.5	0.037	0.72	0.88
SM B	CDK2AP2	6.7	-0.24	0.00025	0.0053
SM B	CDK4	5.8	-0.091	0.039	0.18
SM B	CDK5	3.7	0.098	0.25	0.53
SM B	CDK5R1	3.3	-0.28	0.1	0.33
SM B	CDK5RAP1	6.3	0.061	0.089	0.3
SM B	CDK5RAP2	6	0.017	0.75	0.89
SM B	CDK5RAP3	8.2	0.015	0.74	0.88
SM B	CDK6	4.6	-0.4	0.00052	0.0091
SM B	CDK7	5	-0.037	0.45	0.71
SM B	CDK8	3.1	0.0022	0.98	0.99
SM B	CDK9	6.7	-0.019	0.59	0.8
SM B	CDKAL1	5.7	0.021	0.86	0.94
SM B	CDKL1	3.3	0.41	4.40E-05	0.0014
SM B	CDKL3	1.8	-0.017	0.88	0.95
SM B	CDKL5	1.1	-0.17	0.49	0.74
SM B	CDKN1A	6.5	0.44	7.40E-05	0.0021
SM B	CDKN1B	3.3	0.0064	0.96	0.98
SM B	CDKN2A	2.3	0.0071	0.95	0.98
SM B	CDKN2AIP	6.4	0.1	0.035	0.17
SM B	CDKN2AIPNL	4.7	-0.13	0.0096	0.072
SM B	CDKN2B	0.22	0.3	0.28	0.56
SM B	CDKN2B-AS1	0.34	0.12	0.56	0.78
SM B	CDKN2C	1.7	0.76	9.50E-05	0.0025
SM B	CDKN2D	7.1	0.00011	1	1
SM B	CDKN3	0.75	-0.54	0.088	0.3
SM B	CDNF	0.33	0.097	0.7	0.87
SM B	CDPF1	4.1	-0.091	0.17	0.44
SM B	CDR2	4.7	-0.078	0.36	0.64
SM B	CDS2	6.1	-0.012	0.79	0.91
SM B	CDT1	0.39	-0.3	0.33	0.61
SM B	CDV3	7.5	0.12	0.044	0.2
SM B	CDYL	4.8	0.076	0.18	0.45
SM B	CDYL2	2.1	-0.3	0.036	0.17
SM B	CEACAM1	4.3	0.48	0.00019	0.0043
SM B	CEACAM21	5.3	-0.13	0.066	0.25
SM B	CEBPA	0.96	-0.39	0.32	0.6
SM B	CEBPB	3.7	-0.046	0.68	0.86
SM B	CEBPD	1.6	-0.21	0.55	0.78
SM B	CEBPG	6.1	0.022	0.68	0.86
SM B	CEBPZ	6.6	0.068	0.2	0.47
SM B	CEBPZOS	4.5	-0.054	0.37	0.65
SM B	CECR1	7.7	0.14	0.055	0.22
SM B	CECR5	5.3	-0.23	6.90E-06	0.0003
SM B	CECR7	4.2	0.028	0.8	0.92
SM B	CELF1	8.2	-0.13	0.001	0.015
SM B	CELF2	8.6	-0.08	0.042	0.19
SM B	CELF2-AS1	2.1	-0.31	0.058	0.23
SM B	CELF6	0.53	0.14	0.49	0.73
SM B	CELSR1	5.6	0.38	0.004	0.04
SM B	CELSR2	0.73	0.11	0.66	0.84
SM B	CELSR3	2.1	0.028	0.89	0.95
SM B	CEMIP	0.35	-0.0077	0.97	0.99
SM B	CEMP1	2.2	-0.21	0.043	0.19
SM B	CEND1	0.71	0.017	0.94	0.98
SM B	CENPB	0.34	0.15	0.49	0.74
SM B	CENPBD1	3.6	-0.015	0.87	0.94
SM B	CENPBD1P1	3.9	-0.088	0.23	0.5
SM B	CENPC	6.5	0.081	0.029	0.15
SM B	CENPE	2.5	-0.054	0.72	0.88
SM B	CENPF	2.3	-0.66	0.00098	0.015
SM B	CENPH	3.8	-0.084	0.32	0.6
SM B	CENPI	0.44	0.029	0.91	0.96
SM B	CENPJ	4.7	-0.21	0.0036	0.036
SM B	CENPK	3.7	-0.18	0.084	0.29
SM B	CENPL	3.5	-0.033	0.67	0.85
SM B	CENPM	4.1	-0.11	0.4	0.67
SM B	CENPN	2.9	-0.12	0.26	0.54
SM B	CENPO	1.8	-0.021	0.86	0.94
SM B	CENPP	1.1	-0.22	0.13	0.37
SM B	CENPQ	3.3	-0.036	0.7	0.87
SM B	CENPT	6.5	-0.15	0.0029	0.031
SM B	CENPU	2.3	-0.28	0.14	0.38
SM B	CENPV	4.2	-0.32	5.80E-05	0.0017
SM B	CENPW	1.1	-0.24	0.19	0.45
SM B	CEP104	6.3	-0.082	0.038	0.18
SM B	CEP112	0.19	-0.081	0.82	0.92
SM B	CEP120	7	0.073	0.16	0.42
SM B	CEP126	3.3	-0.47	0.00062	0.011
SM B	CEP128	3.5	-0.53	0.00034	0.0066
SM B	CEP131	4.4	-0.059	0.46	0.71
SM B	CEP135	6	0.062	0.16	0.41
SM B	CEP152	4.9	0.069	0.37	0.64
SM B	CEP162	4.8	0.044	0.47	0.72
SM B	CEP164	4.4	0.094	0.15	0.4
SM B	CEP170	6.1	0.046	0.38	0.65
SM B	CEP19	3.1	-0.21	0.015	0.097
SM B	CEP192	5.8	0.23	0.017	0.11
SM B	CEP250	6.9	0.023	0.66	0.85
SM B	CEP290	5.1	0.00081	0.99	1
SM B	CEP295	5.5	-0.034	0.51	0.75
SM B	CEP295NL	2.3	0.041	0.79	0.91
SM B	CEP350	7.7	0.049	0.29	0.57
SM B	CEP41	3.8	0.075	0.35	0.63
SM B	CEP44	5.1	0.035	0.6	0.81
SM B	CEP55	1.3	-0.69	0.057	0.23
SM B	CEP57	6.5	0.049	0.17	0.43
SM B	CEP57L1	3.2	-0.22	0.021	0.12
SM B	CEP63	5.3	0.033	0.53	0.76
SM B	CEP68	5.2	-0.07	0.43	0.69
SM B	CEP70	3.6	-0.2	0.025	0.14
SM B	CEP72	3.2	-0.023	0.8	0.92
SM B	CEP76	4.1	-0.057	0.4	0.66
SM B	CEP78	5.1	-0.17	0.0023	0.027
SM B	CEP83	4.8	-0.15	0.017	0.1
SM B	CEP85	5.2	-0.19	0.00071	0.012
SM B	CEP85L	4.8	-0.075	0.24	0.52
SM B	CEP89	4	-0.12	0.059	0.23
SM B	CEP95	5.9	0.072	0.13	0.38
SM B	CEP97	5.1	0.03	0.68	0.85
SM B	CEPT1	6.5	-0.11	0.036	0.17
SM B	CERCAM	0.26	-0.25	0.4	0.67
SM B	CERK	5.8	-0.12	0.26	0.54
SM B	CERKL	3.5	0.19	0.058	0.23
SM B	CERS2	6.8	-0.15	3.10E-05	0.001
SM B	CERS4	5.1	-0.12	0.1	0.33
SM B	CERS5	5.8	0.0098	0.79	0.91
SM B	CERS6	3.8	0.4	0.0029	0.031
SM B	CES2	5.9	0.011	0.84	0.93
SM B	CES4A	3.3	0.069	0.52	0.76
SM B	CETN2	4.3	-0.17	0.019	0.11
SM B	CETN3	4.5	-0.12	0.047	0.2
SM B	CETP	1.1	0.46	0.016	0.1
SM B	CFAP20	5	-0.062	0.18	0.44
SM B	CFAP36	4	0.19	0.0066	0.056
SM B	CFAP44	3.7	0.18	0.11	0.35
SM B	CFAP45	0.54	-0.23	0.31	0.6
SM B	CFAP54	1.5	0.038	0.89	0.95
SM B	CFAP57	0.2	0.089	0.73	0.88
SM B	CFAP70	2.6	-0.075	0.45	0.7
SM B	CFAP97	7	0.024	0.61	0.81
SM B	CFD	2.3	-0.42	0.1	0.33
SM B	CFDP1	4.8	-0.094	0.13	0.38
SM B	CFL1	9.6	-0.11	0.016	0.1
SM B	CFL1P1	0.15	-0.081	0.72	0.88
SM B	CFL2	4.7	-0.053	0.43	0.69
SM B	CFLAR	7.9	0.031	0.56	0.78
SM B	CFP	0.49	-0.15	0.71	0.87
SM B	CGGBP1	7.9	-0.052	0.21	0.48
SM B	CGRRF1	4.8	-0.033	0.55	0.78
SM B	CH17-340M24.3	0.85	-0.012	0.94	0.97
SM B	CHAC2	2.7	-0.46	0.00015	0.0034
SM B	CHAD	5.2	0.53	0.0015	0.02
SM B	CHAF1A	4.6	-0.1	0.082	0.28
SM B	CHAF1B	2.4	-0.041	0.76	0.9
SM B	CHAMP1	4.6	0.062	0.29	0.57
SM B	CHCHD1	4.6	0.034	0.58	0.8
SM B	CHCHD10	1.9	0.022	0.86	0.94
SM B	CHCHD2	7.3	0.012	0.8	0.91
SM B	CHCHD3	5.9	-0.098	0.0098	0.072
SM B	CHCHD4	4.2	-0.23	0.0012	0.017
SM B	CHCHD5	3.3	-0.0097	0.92	0.97
SM B	CHCHD6	2.8	-0.18	0.065	0.25
SM B	CHCHD7	6.6	-0.016	0.71	0.87
SM B	CHD1	7.6	0.096	0.015	0.097
SM B	CHD1L	6.5	-0.21	0.00057	0.0098
SM B	CHD2	8.9	0.078	0.033	0.16
SM B	CHD3	2.6	-0.12	0.6	0.81
SM B	CHD4	6.9	0.066	0.3	0.58
SM B	CHD6	5.9	0.096	0.086	0.29
SM B	CHD7	7.9	-0.032	0.41	0.68
SM B	CHD8	6.3	0.11	0.14	0.39
SM B	CHD9	7.9	-0.0025	0.96	0.98
SM B	CHDH	0.32	-0.2	0.67	0.85
SM B	CHEK1	2.7	-0.082	0.52	0.76
SM B	CHEK2	4.4	-0.1	0.11	0.33
SM B	CHERP	5.3	0.013	0.82	0.92
SM B	CHFR	6.4	0.097	0.028	0.15
SM B	CHI3L2	4.7	0.24	0.25	0.52
SM B	CHIC1	3.9	0.1	0.23	0.51
SM B	CHIC2	5.1	0.11	0.017	0.11
SM B	CHID1	5.2	0.0047	0.92	0.97
SM B	CHIT1	0.96	0.48	0.018	0.11
SM B	CHKA	4.8	-0.086	0.27	0.54
SM B	CHKB-AS1	3	0.094	0.35	0.63
SM B	CHL1	1.5	-0.87	0.017	0.11
SM B	CHM	5.2	0.21	0.0083	0.064
SM B	CHML	3.6	0.074	0.56	0.79
SM B	CHMP1A	6.3	0.05	0.37	0.64
SM B	CHMP1B	6.5	-0.059	0.13	0.37
SM B	CHMP2A	6.3	0.012	0.82	0.92
SM B	CHMP2B	6.2	0.048	0.29	0.56
SM B	CHMP4A	6.8	0.041	0.38	0.65
SM B	CHMP4B	3.1	0.088	0.41	0.68
SM B	CHMP4C	0.47	-0.83	0.0093	0.07
SM B	CHMP5	6.2	0.68	2.70E-14	1.50E-11
SM B	CHMP6	5	-0.019	0.75	0.89
SM B	CHMP7	8.1	-0.15	0.005	0.047
SM B	CHN2	2.5	0.28	0.27	0.55
SM B	CHODL	1.4	0.29	0.2	0.47
SM B	CHORDC1	6.5	-0.15	0.019	0.11
SM B	CHP1	4.9	-0.13	0.022	0.13
SM B	CHPF	2.3	-1.1	0.0012	0.017
SM B	CHPF2	5.9	0.17	0.0026	0.029
SM B	CHPT1	6.7	-0.14	0.042	0.19
SM B	CHRAC1	5.7	-0.058	0.21	0.48
SM B	CHRNA5	0.57	0.027	0.92	0.97
SM B	CHRNA6	0.051	1	0.0031	0.033
SM B	CHRNB1	3.7	-0.076	0.35	0.63
SM B	CHST10	3.7	-0.25	0.015	0.097
SM B	CHST11	4.7	-0.24	0.003	0.032
SM B	CHST12	4.8	0.28	0.0027	0.029
SM B	CHST14	0.98	-0.053	0.74	0.89
SM B	CHST15	6.4	0.0063	0.92	0.97
SM B	CHST2	4.7	0.45	0.0034	0.035
SM B	CHST6	0.053	1.1	0.017	0.1
SM B	CHST7	3.2	0.26	0.016	0.1
SM B	CHSY1	5	0.091	0.49	0.74
SM B	CHTF18	4.5	-0.23	0.023	0.13
SM B	CHTF8	7.1	0.074	0.16	0.41
SM B	CHTOP	6.5	-0.06	0.058	0.23
SM B	CHUK	5.6	0.085	0.12	0.35
SM B	CHURC1	5.8	-0.015	0.84	0.93
SM B	CIAO1	7.5	0.0015	0.96	0.98
SM B	CIAPIN1	6.2	-0.074	0.099	0.32
SM B	CIB1	8.4	0.034	0.65	0.84
SM B	CIB2	0.24	0.76	0.0012	0.018
SM B	CIC	3	0.058	0.64	0.83
SM B	CIDECP	3.3	0.023	0.74	0.89
SM B	CIITA	9.3	-0.024	0.72	0.88
SM B	CINP	4.2	0.1	0.067	0.25
SM B	CIPC	6.5	0.14	0.13	0.37
SM B	CIR1	5.8	0.16	0.0013	0.019
SM B	CIRBP	8.4	0.075	0.13	0.36
SM B	CIRBP-AS1	1.9	0.14	0.22	0.5
SM B	CIRH1A	6.3	-0.019	0.64	0.83
SM B	CISD1	4.6	0.00075	0.99	1
SM B	CISD2	4.5	-0.065	0.39	0.66
SM B	CISD3	3.6	-0.017	0.79	0.91
SM B	CISH	1.7	-0.1	0.5	0.74
SM B	CIT	1.4	0.45	0.04	0.18
SM B	CITED2	3.7	-0.043	0.66	0.84
SM B	CITED4	-0.055	-0.045	0.89	0.95
SM B	CIZ1	6.1	0.049	0.28	0.56
SM B	CKAP2	5.6	-0.014	0.83	0.93
SM B	CKAP2L	-0.011	0.0081	0.98	0.99
SM B	CKAP4	6.3	0.053	0.5	0.74
SM B	CKAP5	6.6	0.03	0.64	0.83
SM B	CKLF	0.3	-0.018	0.92	0.97
SM B	CKMT2-AS1	3.2	-0.19	0.044	0.2
SM B	CKS1B	4.3	-0.12	0.081	0.28
SM B	CKS2	4.6	-0.21	0.026	0.14
SM B	CLASP1	5.9	0.1	0.28	0.56
SM B	CLASP2	6.7	0.083	0.15	0.4
SM B	CLASRP	6.1	-0.064	0.33	0.61
SM B	CLCC1	5.4	-0.045	0.39	0.66
SM B	CLCF1	2.8	-0.18	0.26	0.54
SM B	CLCN2	1.2	-0.025	0.89	0.95
SM B	CLCN3	5.7	0.01	0.87	0.94
SM B	CLCN4	3.4	0.46	0.0025	0.028
SM B	CLCN5	1.5	-0.52	0.02	0.12
SM B	CLCN6	5.6	-0.068	0.28	0.56
SM B	CLCN7	7.6	-0.047	0.46	0.72
SM B	CLDN12	1.4	-0.27	0.2	0.47
SM B	CLDN15	2.6	-0.17	0.12	0.36
SM B	CLDN23	0.78	0.55	0.047	0.2
SM B	CLDND1	6.9	-0.0025	0.97	0.99
SM B	CLEC12A	1.9	-0.6	0.26	0.54
SM B	CLEC16A	6.2	0.043	0.45	0.71
SM B	CLEC17A	5.3	0.12	0.31	0.59
SM B	CLEC2B	4.2	0.25	0.049	0.21
SM B	CLEC2D	7.9	0.43	2.70E-05	0.00091
SM B	CLEC4A	2.3	-0.13	0.43	0.69
SM B	CLEC7A	0.87	-0.41	0.49	0.73
SM B	CLECL1	6.3	0.12	0.064	0.24
SM B	CLHC1	2.1	-0.013	0.94	0.98
SM B	CLIC1	9	0.015	0.78	0.91
SM B	CLIC4	8	0.04	0.52	0.76
SM B	CLIC5	2	-0.61	0.00079	0.013
SM B	CLINT1	7.7	-0.068	0.1	0.32
SM B	CLIP1	7.3	-0.0065	0.88	0.95
SM B	CLIP2	5.2	-0.059	0.56	0.79
SM B	CLIP3	0.61	0.11	0.56	0.78
SM B	CLIP4	6	0.23	0.0018	0.022
SM B	CLK1	8	-0.031	0.73	0.88
SM B	CLK2	5.9	-0.073	0.11	0.34
SM B	CLK3	7	-0.095	0.0026	0.029
SM B	CLK4	7	0.002	0.97	0.99
SM B	CLMN	5	-0.19	0.26	0.54
SM B	CLMP	0.42	-0.13	0.49	0.74
SM B	CLN3	5.1	-0.23	9.50E-05	0.0025
SM B	CLN5	5.4	0.19	0.00065	0.011
SM B	CLN6	1.8	-0.35	0.022	0.12
SM B	CLN8	5.4	-0.18	0.14	0.38
SM B	CLNK	3.7	-0.071	0.69	0.86
SM B	CLNS1A	6.2	-0.031	0.46	0.72
SM B	CLOCK	4.8	-0.0086	0.91	0.96
SM B	CLP1	4.7	0.017	0.79	0.91
SM B	CLPB	3.2	0.035	0.71	0.87
SM B	CLPP	5.3	-0.072	0.17	0.43
SM B	CLPTM1	5.4	0.03	0.56	0.78
SM B	CLPTM1L	7.6	-0.12	0.016	0.1
SM B	CLPX	6.1	0.07	0.069	0.26
SM B	CLSPN	1.2	-0.36	0.18	0.44
SM B	CLSTN1	6.3	0.043	0.53	0.77
SM B	CLSTN3	2.3	0.19	0.12	0.35
SM B	CLTA	6.2	0.14	0.0024	0.028
SM B	CLTB	5.4	-0.026	0.65	0.84
SM B	CLTC	8.2	-0.013	0.84	0.93
SM B	CLTCL1	0.31	-1.2	0.002	0.025
SM B	CLUAP1	3.9	-0.079	0.28	0.56
SM B	CLUH	5.7	-0.014	0.87	0.94
SM B	CLUHP3	4.8	0.0064	0.94	0.97
SM B	CLVS1	0.27	0.36	0.22	0.49
SM B	CLYBL	3.2	-0.21	0.022	0.13
SM B	CMAHP	5.6	0.049	0.57	0.79
SM B	CMAS	5.7	-0.065	0.2	0.47
SM B	CMC1	3.7	0.02	0.79	0.91
SM B	CMC2	4.7	0.055	0.47	0.72
SM B	CMC4	2.5	-0.031	0.75	0.89
SM B	CMIP	1.2	-0.14	0.37	0.65
SM B	CMPK1	8.2	-0.12	0.00076	0.012
SM B	CMPK2	6	2.3	5.50E-13	2.00E-10
SM B	CMSS1	3.6	-0.11	0.21	0.48
SM B	CMTM3	3.5	0.58	0.0094	0.071
SM B	CMTM6	8.7	-0.053	0.2	0.47
SM B	CMTM7	6.5	-0.15	0.0077	0.062
SM B	CMTR1	7	0.43	4.50E-08	4.00E-06
SM B	CMTR2	6.9	0.029	0.55	0.78
SM B	CNBP	9.7	0.057	0.13	0.37
SM B	CNDP2	8.3	0.0053	0.94	0.97
SM B	CNEP1R1	5.4	-0.037	0.5	0.74
SM B	CNFN	1.8	-0.097	0.53	0.76
SM B	CNIH1	5.1	-0.026	0.66	0.85
SM B	CNIH4	4.6	-0.11	0.08	0.28
SM B	CNKSR1	1.7	-0.22	0.32	0.6
SM B	CNKSR2	3.6	-0.3	0.0071	0.059
SM B	CNN2	9.3	-0.1	0.018	0.11
SM B	CNN3	1.4	-0.6	0.047	0.2
SM B	CNNM2	3.1	0.0017	0.99	0.99
SM B	CNNM3	6.5	-0.0069	0.87	0.94
SM B	CNNM4	6.3	0.067	0.32	0.6
SM B	CNOT1	8.3	0.088	0.3	0.58
SM B	CNOT10	6.3	-0.056	0.17	0.43
SM B	CNOT11	7.1	0.015	0.57	0.79
SM B	CNOT2	6.9	-0.017	0.6	0.81
SM B	CNOT3	4.2	0.13	0.11	0.33
SM B	CNOT4	6	0.052	0.23	0.5
SM B	CNOT6	5.4	0.099	0.19	0.46
SM B	CNOT6L	6.1	-0.032	0.54	0.77
SM B	CNOT7	7.8	0.035	0.33	0.61
SM B	CNOT8	8.1	-0.021	0.56	0.78
SM B	CNP	6.5	0.48	1.90E-12	5.50E-10
SM B	CNPPD1	7.6	-0.094	0.03	0.15
SM B	CNPY2	6.3	-0.08	0.085	0.29
SM B	CNPY3	8.1	0.068	0.077	0.28
SM B	CNPY4	2.7	-0.15	0.14	0.39
SM B	CNR1	3.6	-0.28	0.052	0.22
SM B	CNR2	6.9	-0.044	0.55	0.78
SM B	CNST	7.2	0.036	0.41	0.68
SM B	CNTD1	1.1	-0.053	0.76	0.9
SM B	CNTLN	1.7	0.39	0.033	0.16
SM B	CNTNAP1	1.2	0.17	0.34	0.62
SM B	CNTNAP2	5.9	0.37	0.092	0.3
SM B	CNTRL	8.5	0.044	0.35	0.62
SM B	CNTROB	5.1	-0.077	0.24	0.51
SM B	COA1	5.6	-0.041	0.4	0.67
SM B	COA3	5.4	0.0022	0.96	0.99
SM B	COA4	4.7	0.034	0.51	0.75
SM B	COA5	5.3	-0.02	0.66	0.85
SM B	COA6	4.3	0.022	0.74	0.89
SM B	COA7	3.9	0.052	0.49	0.74
SM B	COASY	6.5	-0.073	0.034	0.16
SM B	COBLL1	7.7	0.079	0.11	0.33
SM B	COCH	7.4	-0.011	0.93	0.97
SM B	COG1	5.9	0.049	0.37	0.65
SM B	COG2	6.3	0.018	0.63	0.83
SM B	COG3	6.1	0.064	0.24	0.51
SM B	COG4	7	0.074	0.078	0.28
SM B	COG5	6.5	0.0031	0.95	0.98
SM B	COG6	5.6	-0.058	0.37	0.65
SM B	COG7	4.9	0.042	0.45	0.7
SM B	COG8	5.7	0.036	0.47	0.72
SM B	COIL	5.4	-0.08	0.14	0.38
SM B	COL18A1	5.3	-0.11	0.56	0.78
SM B	COL19A1	5.4	-0.3	0.0073	0.06
SM B	COL24A1	0.25	1.2	0.016	0.1
SM B	COL4A3	7.2	-0.15	0.11	0.34
SM B	COL4A3BP	5.6	-0.0018	0.98	0.99
SM B	COL4A4	7	-0.11	0.15	0.4
SM B	COL5A2	0.7	0.18	0.6	0.81
SM B	COL9A2	5.4	0.52	3.00E-05	0.00099
SM B	COL9A3	4.3	0.19	0.2	0.47
SM B	COLCA1	1.6	-0.24	0.42	0.69
SM B	COLCA2	1.1	-0.066	0.84	0.93
SM B	COLGALT1	5.6	-0.079	0.2	0.47
SM B	COLQ	1.9	0.31	0.029	0.15
SM B	COMMD1	5.2	-0.12	0.019	0.12
SM B	COMMD10	5.7	0.0097	0.87	0.94
SM B	COMMD2	6.1	-0.06	0.15	0.4
SM B	COMMD3	4.9	-0.15	0.0048	0.045
SM B	COMMD4	4.6	0.088	0.15	0.4
SM B	COMMD5	5	-0.032	0.53	0.76
SM B	COMMD6	6.5	-0.15	0.025	0.14
SM B	COMMD7	6.5	-0.14	0.00047	0.0084
SM B	COMMD8	5.9	0.041	0.49	0.74
SM B	COMMD9	5.9	0.0088	0.83	0.93
SM B	COMT	5	0.014	0.81	0.92
SM B	COMTD1	2.8	-0.34	0.0048	0.046
SM B	COPA	8.6	0.0079	0.85	0.93
SM B	COPB1	8.1	-0.069	0.11	0.35
SM B	COPB2	7.6	-0.1	0.015	0.098
SM B	COPE	7.5	-0.076	0.18	0.44
SM B	COPG1	7.2	0.038	0.34	0.62
SM B	COPG2	2.7	-0.13	0.44	0.7
SM B	COPG2IT1	0.49	-0.067	0.83	0.93
SM B	COPRS	3.8	-0.34	1.60E-05	0.00058
SM B	COPS2	5.6	0.084	0.11	0.34
SM B	COPS3	6.4	-0.063	0.14	0.38
SM B	COPS4	6.2	0.074	0.099	0.32
SM B	COPS5	6.6	0.076	0.053	0.22
SM B	COPS6	6.7	-0.034	0.36	0.64
SM B	COPS7A	5.7	-0.019	0.61	0.81
SM B	COPS7B	5.8	-0.033	0.35	0.63
SM B	COPS8	6.2	-0.024	0.59	0.8
SM B	COPZ1	7.1	-0.062	0.11	0.34
SM B	COPZ2	0.92	-0.053	0.8	0.91
SM B	COQ10A	5.3	-0.076	0.14	0.39
SM B	COQ10B	6.1	0.099	0.049	0.21
SM B	COQ2	4.3	0.28	0.00051	0.009
SM B	COQ3	2.5	-0.22	0.026	0.14
SM B	COQ4	4.8	-0.082	0.09	0.3
SM B	COQ5	5.3	0.07	0.27	0.55
SM B	COQ6	4.9	-0.068	0.19	0.46
SM B	COQ7	3.9	-0.13	0.097	0.31
SM B	COQ9	5.6	-0.046	0.25	0.53
SM B	CORO1A	9.8	-0.062	0.15	0.41
SM B	CORO1B	4.5	0.12	0.25	0.53
SM B	CORO1C	7.4	-0.2	0.00025	0.0053
SM B	CORO2A	4.1	-0.2	0.11	0.33
SM B	CORO2B	0.82	-0.41	0.31	0.59
SM B	CORO7	5.1	-0.1	0.15	0.41
SM B	COTL1	9.8	-0.14	0.016	0.1
SM B	COX10	5	0.062	0.25	0.52
SM B	COX10-AS1	3.9	-0.059	0.39	0.66
SM B	COX11	5.6	-0.05	0.31	0.59
SM B	COX14	6	0.039	0.47	0.73
SM B	COX15	6.3	0.072	0.047	0.2
SM B	COX16	1.8	-0.054	0.66	0.84
SM B	COX17	5.4	0.038	0.6	0.81
SM B	COX18	3.7	0.046	0.52	0.76
SM B	COX19	6	-0.0052	0.92	0.97
SM B	COX4I1	7.9	-0.13	0.0046	0.044
SM B	COX5A	6.5	0.38	2.90E-06	0.00015
SM B	COX5B	6.7	0.082	0.16	0.41
SM B	COX6A1	7.2	0.017	0.76	0.9
SM B	COX6B1	6.5	-0.044	0.47	0.72
SM B	COX6C	7.3	-0.0098	0.87	0.94
SM B	COX7A2	6.8	0.01	0.88	0.95
SM B	COX7A2L	6.3	-0.04	0.4	0.67
SM B	COX7B	6.1	-0.043	0.52	0.76
SM B	COX7C	6.9	-0.0081	0.9	0.96
SM B	COX8A	5.4	0.06	0.38	0.65
SM B	CP	1.2	0.004	0.98	0.99
SM B	CPAMD8	0.46	-0.38	0.077	0.28
SM B	CPD	3	-0.16	0.3	0.58
SM B	CPEB2	4	0.12	0.19	0.45
SM B	CPEB3	4.5	-0.022	0.79	0.91
SM B	CPEB4	5.4	0.47	3.00E-06	0.00015
SM B	CPED1	3.5	-0.054	0.73	0.88
SM B	CPM	1.9	-0.48	0.12	0.35
SM B	CPNE1	7.8	-0.044	0.54	0.77
SM B	CPNE2	0.56	-0.79	0.00098	0.015
SM B	CPNE3	7	-0.086	0.092	0.3
SM B	CPNE5	8.3	0.2	0.009	0.069
SM B	CPNE8	1	0.11	0.73	0.88
SM B	CPOX	4.3	-0.066	0.32	0.6
SM B	CPPED1	6	-0.071	0.43	0.69
SM B	CPQ	2.6	-0.49	0.0018	0.023
SM B	CPSF1	6.3	-0.01	0.87	0.94
SM B	CPSF2	6.1	0.079	0.16	0.42
SM B	CPSF3	6	0.021	0.63	0.83
SM B	CPSF3L	6.6	0.015	0.71	0.87
SM B	CPSF4	5.1	-0.025	0.63	0.83
SM B	CPSF6	7.2	-0.11	0.0025	0.028
SM B	CPSF7	5.5	0.0093	0.84	0.93
SM B	CPT1A	4.4	0.44	0.032	0.16
SM B	CPT2	5.4	0.19	0.00013	0.0032
SM B	CPTP	5.3	0.13	0.16	0.42
SM B	CPVL	1.9	0.19	0.67	0.85
SM B	CPXM1	1.7	0.098	0.74	0.89
SM B	CR1	7.3	-0.3	0.007	0.059
SM B	CR2	7.2	-0.12	0.17	0.44
SM B	CRACR2A	4.5	-0.19	0.065	0.25
SM B	CRACR2B	6.6	0.24	0.083	0.29
SM B	CRADD	2.9	-0.21	0.016	0.1
SM B	CRAMP1L	4.7	-0.016	0.86	0.94
SM B	CRAT	3.4	-0.27	0.0086	0.066
SM B	CRB3	0.8	-0.4	0.028	0.15
SM B	CRBN	7.4	0.0046	0.92	0.97
SM B	CRCP	5.4	-0.0098	0.82	0.92
SM B	CREB1	7.4	0.023	0.55	0.78
SM B	CREB3	5.4	-0.09	0.064	0.25
SM B	CREB3L2	4	0.087	0.51	0.75
SM B	CREB3L4	3.5	0.16	0.06	0.23
SM B	CREB5	1.7	0.66	0.013	0.089
SM B	CREBBP	6.6	0.0065	0.92	0.97
SM B	CREBL2	6.1	0.034	0.49	0.74
SM B	CREBRF	7.5	0.2	1.90E-06	0.00011
SM B	CREBZF	8.2	-0.056	0.34	0.62
SM B	CREG1	4.2	0.11	0.26	0.54
SM B	CRELD1	5.2	0.0064	0.92	0.97
SM B	CRELD2	5.1	-0.41	1.80E-05	0.00065
SM B	CREM	3.6	0.44	2.10E-06	0.00011
SM B	CRHBP	0.98	-0.58	0.057	0.23
SM B	CRHR1-IT1	1.8	-0.075	0.56	0.79
SM B	CRIM1	1.4	-0.57	0.017	0.11
SM B	CRIP1	8.8	-0.23	0.034	0.17
SM B	CRIP2	7.5	-0.59	0.00013	0.0032
SM B	CRIP3	0.65	0.74	0.0059	0.052
SM B	CRIPAK	2	-0.033	0.83	0.93
SM B	CRIPT	5.9	0.034	0.54	0.77
SM B	CRK	6.2	-0.073	0.051	0.21
SM B	CRKL	7.5	-0.097	0.046	0.2
SM B	CRLF3	7.8	-0.14	0.00038	0.0073
SM B	CRLS1	5.7	-0.11	0.01	0.076
SM B	CRNDE	-0.00036	-0.75	0.022	0.13
SM B	CRNKL1	6.1	-0.011	0.8	0.92
SM B	CROCC	4.5	-0.25	0.032	0.16
SM B	CROCCP2	5.1	-0.13	0.2	0.46
SM B	CROCCP3	3.3	-0.1	0.32	0.6
SM B	CROT	3.9	0.055	0.49	0.74
SM B	CRTAP	6.4	-0.081	0.1	0.32
SM B	CRTC1	2.4	-0.15	0.24	0.51
SM B	CRTC2	6.1	-0.0041	0.93	0.97
SM B	CRTC3	5.8	0.22	0.00029	0.0058
SM B	CRY1	3.9	-0.14	0.34	0.62
SM B	CRY2	6.5	0.034	0.47	0.72
SM B	CRYBB2P1	4.8	-0.035	0.59	0.8
SM B	CRYBG3	2.7	-0.69	0.0024	0.028
SM B	CRYGS	0.8	-0.14	0.43	0.69
SM B	CRYL1	4.7	-0.23	0.015	0.1
SM B	CRYZ	6.1	-0.37	2.80E-07	1.90E-05
SM B	CRYZL1	6	-0.01	0.85	0.94
SM B	CS	7.7	-0.082	0.0021	0.025
SM B	CSAD	4	-0.078	0.32	0.6
SM B	CSDE1	9.5	-0.0084	0.79	0.91
SM B	CSE1L	7.1	-0.067	0.11	0.35
SM B	CSF1	0.31	0.96	0.0054	0.049
SM B	CSF1R	3.8	-0.28	0.59	0.8
SM B	CSF2RB	6.4	-0.024	0.74	0.89
SM B	CSGALNACT1	8.2	-0.28	0.0068	0.057
SM B	CSGALNACT2	6.3	-0.14	0.14	0.39
SM B	CSK	7.5	-0.062	0.29	0.57
SM B	CSNK1A1	7.7	0.01	0.76	0.9
SM B	CSNK1D	7.3	-0.006	0.93	0.97
SM B	CSNK1G1	5.4	0.043	0.47	0.72
SM B	CSNK1G2	6.9	0.033	0.5	0.75
SM B	CSNK1G3	7	0.11	0.03	0.15
SM B	CSNK2A1	6.6	0.016	0.7	0.87
SM B	CSNK2A2	2.1	0.12	0.27	0.54
SM B	CSNK2B	6.5	0.035	0.36	0.64
SM B	CSPP1	5	-0.027	0.65	0.84
SM B	CSRNP1	5.2	0.41	4.20E-06	0.0002
SM B	CSRNP2	4.7	-0.013	0.85	0.94
SM B	CSRP1	6.1	-0.04	0.55	0.78
SM B	CSRP2	0.57	0.081	0.7	0.87
SM B	CSRP2BP	5.1	-0.018	0.77	0.9
SM B	CST3	2.6	-0.029	0.96	0.99
SM B	CST7	0.48	-0.75	0.16	0.42
SM B	CSTB	5.8	-0.15	0.16	0.41
SM B	CSTF1	5.8	-0.0032	0.95	0.98
SM B	CSTF2	5.3	-0.092	0.056	0.23
SM B	CSTF2T	4.6	0.22	0.14	0.38
SM B	CSTF3	5.6	0.08	0.14	0.38
SM B	CSTF3-AS1	0.77	-0.038	0.85	0.93
SM B	CTAGE5	6.7	0.033	0.43	0.69
SM B	CTAGE7P	0.27	0.25	0.45	0.71
SM B	CTBP1	6.2	0.017	0.85	0.93
SM B	CTBP1-AS	0.11	0.43	0.12	0.35
SM B	CTBP1-AS2	4.9	0.11	0.19	0.46
SM B	CTBP2	0.47	-0.57	0.076	0.27
SM B	CTBS	5.7	0.18	0.0045	0.044
SM B	CTC-338M12.4	2.3	-0.13	0.27	0.54
SM B	CTC1	7.5	0.12	0.08	0.28
SM B	CTCF	7	0.023	0.58	0.79
SM B	CTDNEP1	4.7	-0.014	0.87	0.94
SM B	CTDP1	5.9	0.078	0.22	0.5
SM B	CTDSP1	4.2	-0.16	0.071	0.26
SM B	CTDSP2	7	-0.083	0.12	0.35
SM B	CTDSPL2	6.1	-0.01	0.84	0.93
SM B	CTH	2	-0.28	0.14	0.38
SM B	CTIF	-0.059	0.074	0.8	0.91
SM B	CTNNA1	6.1	-0.054	0.34	0.62
SM B	CTNNAL1	0.075	-1.2	0.0043	0.042
SM B	CTNNB1	7.3	0.0074	0.95	0.98
SM B	CTNNBIP1	3	-0.092	0.29	0.57
SM B	CTNNBL1	6.9	-0.032	0.36	0.63
SM B	CTNS	4.4	-0.13	0.075	0.27
SM B	CTPS1	5.8	-0.065	0.3	0.57
SM B	CTPS2	4.4	0.034	0.63	0.83
SM B	CTR9	8	0.06	0.094	0.31
SM B	CTRL	2.5	-0.089	0.43	0.69
SM B	CTSA	7	-0.067	0.2	0.46
SM B	CTSB	7.5	-0.0025	0.97	0.99
SM B	CTSC	6.6	0.18	0.029	0.15
SM B	CTSD	5.7	0.078	0.36	0.63
SM B	CTSF	4.1	-0.25	0.05	0.21
SM B	CTSH	8.4	-0.14	0.087	0.29
SM B	CTSK	1.5	-0.08	0.63	0.82
SM B	CTSL	1.3	0.72	0.25	0.52
SM B	CTSO	6.2	0.033	0.62	0.82
SM B	CTSS	8.9	0.079	0.19	0.45
SM B	CTSW	2.1	0.12	0.74	0.89
SM B	CTSZ	3.8	0.053	0.59	0.8
SM B	CTTNBP2NL	1.4	0.39	0.13	0.37
SM B	CTU1	3.2	-0.11	0.21	0.48
SM B	CTU2	3.3	0.11	0.15	0.41
SM B	CUBN	0.86	-0.87	0.0029	0.032
SM B	CUEDC2	5.5	-0.047	0.33	0.61
SM B	CUL1	7.6	-0.09	0.011	0.08
SM B	CUL2	6.3	0.082	0.07	0.26
SM B	CUL3	7.8	-0.057	0.17	0.44
SM B	CUL4A	7.6	-0.011	0.75	0.89
SM B	CUL4B	6.9	0.11	0.036	0.17
SM B	CUL5	6.5	-0.013	0.77	0.9
SM B	CUL7	5.2	-0.078	0.34	0.62
SM B	CUL9	5.7	0.069	0.44	0.69
SM B	CUTA	6.7	0.032	0.5	0.74
SM B	CUTC	5.8	0.049	0.23	0.5
SM B	CUX1	5.7	-0.045	0.54	0.77
SM B	CWC15	6.3	0.015	0.74	0.89
SM B	CWC22	6.7	0.016	0.7	0.87
SM B	CWC25	6.1	-0.011	0.82	0.92
SM B	CWC27	5.4	-0.073	0.13	0.37
SM B	CWF19L1	5.9	-0.0018	0.96	0.98
SM B	CWF19L2	5.3	0.12	0.033	0.16
SM B	CX3CR1	3.3	-0.038	0.95	0.98
SM B	CXCL10	1.7	0.77	0.044	0.2
SM B	CXCL16	3.8	-0.41	0.0082	0.064
SM B	CXCR2P1	0.57	1.6	0.0024	0.028
SM B	CXCR3	6.5	0.35	0.044	0.2
SM B	CXCR4	8.3	-0.47	0.0022	0.026
SM B	CXCR5	7.8	-0.14	0.026	0.14
SM B	CXorf21	6.6	0.096	0.08	0.28
SM B	CXorf23	5.4	-0.052	0.41	0.67
SM B	CXorf38	6	0.016	0.74	0.89
SM B	CXorf40A	3.8	0.12	0.064	0.25
SM B	CXorf40B	4.7	-0.085	0.13	0.37
SM B	CXorf56	4.6	0.055	0.4	0.67
SM B	CXorf57	3.2	-0.28	0.062	0.24
SM B	CXorf65	2.4	-0.037	0.78	0.9
SM B	CXXC1	7.7	0.48	3.00E-09	3.80E-07
SM B	CXXC5	8.2	-0.062	0.24	0.52
SM B	CYB561	2.7	0.45	0.018	0.11
SM B	CYB561A3	9	0.11	0.13	0.37
SM B	CYB561D1	5.2	-0.24	0.0022	0.026
SM B	CYB561D2	5.6	0.13	0.0032	0.034
SM B	CYB5A	4.8	-0.14	0.078	0.28
SM B	CYB5B	6.8	-0.02	0.63	0.82
SM B	CYB5D1	4	0.046	0.7	0.87
SM B	CYB5D2	3.7	-0.088	0.22	0.49
SM B	CYB5R1	5	-0.12	0.032	0.16
SM B	CYB5R2	3.2	0.21	0.09	0.3
SM B	CYB5R3	7.4	-0.11	0.049	0.21
SM B	CYB5R4	7	0.016	0.71	0.87
SM B	CYB5RL	3.3	-0.051	0.61	0.82
SM B	CYBA	8.7	-0.028	0.67	0.85
SM B	CYBB	8.3	0.042	0.49	0.73
SM B	CYC1	6.8	-0.11	0.015	0.096
SM B	CYCS	7.1	0.061	0.24	0.52
SM B	CYFIP1	6.6	-0.047	0.63	0.83
SM B	CYFIP2	9.2	-0.053	0.31	0.59
SM B	CYGB	0.043	-0.84	0.0024	0.027
SM B	CYHR1	5.5	-0.05	0.35	0.63
SM B	CYLD	8.2	0.081	0.04	0.18
SM B	CYP20A1	6.4	-0.1	0.012	0.086
SM B	CYP2C8	0.23	-0.39	0.21	0.48
SM B	CYP2J2	1.5	1	8.40E-05	0.0023
SM B	CYP2R1	3.7	-0.12	0.11	0.33
SM B	CYP2U1	5.5	-0.12	0.098	0.32
SM B	CYP3A5	1.4	-0.094	0.6	0.81
SM B	CYP4V2	5.4	0.19	0.019	0.11
SM B	CYP51A1	6.2	-0.15	0.11	0.34
SM B	CYSLTR1	7	0.019	0.71	0.87
SM B	CYSTM1	4.1	-0.036	0.71	0.87
SM B	CYTH1	9.2	-0.03	0.47	0.72
SM B	CYTH2	5.5	-0.086	0.12	0.35
SM B	CYTH3	2.7	-0.81	0.00011	0.0028
SM B	CYTH4	7.2	0.099	0.062	0.24
SM B	CYTIP	7.9	-0.046	0.38	0.65
SM B	D2HGDH	4.4	-0.0016	0.99	0.99
SM B	DAAM1	7.1	-0.061	0.42	0.68
SM B	DAD1	7	-0.0061	0.92	0.97
SM B	DAG1	3.7	0.069	0.41	0.68
SM B	DAGLB	5.1	-0.13	0.08	0.28
SM B	DALRD3	5.2	-0.095	0.099	0.32
SM B	DANCR	5.2	-0.24	1.60E-05	0.00058
SM B	DAP	6.8	-0.11	0.03	0.15
SM B	DAP3	6.5	-0.078	0.03	0.15
SM B	DAPK1	1.2	0.13	0.78	0.91
SM B	DAPK2	4.3	-0.22	0.059	0.23
SM B	DAPK3	5	-0.04	0.58	0.8
SM B	DAPP1	8.5	0.064	0.31	0.58
SM B	DARS	7.2	0.0091	0.86	0.94
SM B	DARS2	5.4	-0.2	8.40E-05	0.0023
SM B	DAXX	8.1	-0.018	0.64	0.83
SM B	DAZAP1	3.4	-0.041	0.63	0.83
SM B	DAZAP2	9.5	0.073	0.047	0.2
SM B	DBF4	5.2	-0.0099	0.88	0.95
SM B	DBF4B	2.9	0.19	0.048	0.21
SM B	DBI	6.5	0.081	0.25	0.53
SM B	DBNDD1	1.4	-0.34	0.24	0.52
SM B	DBNL	8.5	-0.056	0.22	0.49
SM B	DBP	5.7	-0.14	0.013	0.088
SM B	DBR1	5	0.013	0.83	0.93
SM B	DBT	5	0.24	6.60E-05	0.0019
SM B	DCAF10	6.2	-0.058	0.13	0.38
SM B	DCAF11	7.5	0.091	0.0082	0.064
SM B	DCAF12	2	-0.72	0.019	0.12
SM B	DCAF13	6.1	-0.082	0.083	0.29
SM B	DCAF13P3	0.47	-0.089	0.74	0.89
SM B	DCAF15	4	0.024	0.71	0.87
SM B	DCAF16	5	0.028	0.69	0.86
SM B	DCAF17	5.4	-0.03	0.67	0.85
SM B	DCAF4	5.4	-0.034	0.65	0.84
SM B	DCAF5	7	0.012	0.75	0.89
SM B	DCAF6	5.4	0.12	0.03	0.15
SM B	DCAF7	7.4	0.047	0.22	0.49
SM B	DCAF8	6.9	0.086	0.058	0.23
SM B	DCAKD	4	0.092	0.23	0.5
SM B	DCDC2B	2.8	0.085	0.34	0.62
SM B	DCK	8.3	0.029	0.55	0.78
SM B	DCLK2	0.72	-0.91	0.016	0.1
SM B	DCLRE1A	4.2	0.26	0.012	0.086
SM B	DCLRE1B	3.3	-0.19	0.043	0.19
SM B	DCLRE1C	7.1	0.089	0.025	0.14
SM B	DCP1A	6.5	-0.0029	0.94	0.97
SM B	DCP1B	4.9	0.14	0.0085	0.066
SM B	DCP2	6.6	-0.012	0.8	0.91
SM B	DCPS	5.4	-0.048	0.46	0.72
SM B	DCST2	0.47	-0.59	0.0065	0.056
SM B	DCTD	7	0.015	0.68	0.85
SM B	DCTN1	7.6	0.055	0.21	0.48
SM B	DCTN2	6.4	-0.17	6.10E-05	0.0017
SM B	DCTN3	5.3	0.048	0.34	0.62
SM B	DCTN4	5.4	0.12	0.032	0.16
SM B	DCTN5	6.7	0.16	0.037	0.18
SM B	DCTN6	4	0.021	0.75	0.89
SM B	DCTPP1	6.1	-0.074	0.082	0.28
SM B	DCUN1D1	6.1	-0.018	0.76	0.89
SM B	DCUN1D2	4.1	-0.11	0.13	0.37
SM B	DCUN1D3	1.6	0.1	0.43	0.69
SM B	DCUN1D4	5.7	0.038	0.53	0.77
SM B	DCUN1D5	4.6	0.017	0.76	0.9
SM B	DCXR	5	-0.062	0.45	0.71
SM B	DDA1	4.7	0.11	0.063	0.24
SM B	DDAH1	0.48	-0.59	0.045	0.2
SM B	DDAH2	6.5	-0.025	0.68	0.85
SM B	DDB1	8	-0.11	0.0052	0.048
SM B	DDB2	5.9	0.099	0.064	0.25
SM B	DDHD1	6	0.14	0.017	0.1
SM B	DDHD2	6.8	-0.12	0.026	0.14
SM B	DDI2	3.2	0.13	0.13	0.37
SM B	DDIAS	2.7	-0.14	0.35	0.62
SM B	DDIT3	4.5	0.18	0.014	0.094
SM B	DDIT4	6.5	-1.2	2.90E-06	0.00015
SM B	DDOST	7.8	-0.12	0.0032	0.033
SM B	DDR1	3.3	-0.31	0.018	0.11
SM B	DDRGK1	5.3	0.0028	0.96	0.98
SM B	DDTL	1.3	0.0077	0.96	0.98
SM B	DDX1	7.1	-0.095	0.044	0.2
SM B	DDX10	5.8	0.048	0.24	0.52
SM B	DDX11	5.3	0.15	0.37	0.65
SM B	DDX11-AS1	0.51	-0.37	0.055	0.22
SM B	DDX12P	4.6	0.098	0.46	0.72
SM B	DDX17	7.8	-0.0048	0.95	0.98
SM B	DDX18	7.4	0.073	0.11	0.33
SM B	DDX19A	6	0.035	0.35	0.63
SM B	DDX19B	5.1	0.015	0.77	0.9
SM B	DDX20	6.2	-0.0055	0.92	0.96
SM B	DDX21	6.4	-0.033	0.45	0.71
SM B	DDX23	7.3	0.042	0.29	0.57
SM B	DDX24	8.1	0.26	1.10E-08	1.20E-06
SM B	DDX26B	5.9	-0.0047	0.94	0.97
SM B	DDX27	7.2	0.02	0.57	0.79
SM B	DDX28	5.4	-0.14	0.0034	0.035
SM B	DDX31	4.7	0.12	0.07	0.26
SM B	DDX39A	7.7	-0.1	0.0054	0.049
SM B	DDX3X	9.7	0.014	0.78	0.91
SM B	DDX41	6.6	-0.052	0.16	0.42
SM B	DDX42	5.7	0.081	0.23	0.5
SM B	DDX43	2.8	-0.37	0.18	0.44
SM B	DDX46	6.5	0.017	0.64	0.83
SM B	DDX47	6.9	0.011	0.71	0.87
SM B	DDX49	5	-0.11	0.047	0.2
SM B	DDX5	12	-0.024	0.59	0.8
SM B	DDX50	6.2	-0.054	0.24	0.52
SM B	DDX51	6.5	-0.068	0.2	0.47
SM B	DDX52	6.1	0.039	0.39	0.66
SM B	DDX54	5.9	0.12	0.026	0.14
SM B	DDX55	5.7	-0.068	0.23	0.5
SM B	DDX56	6.7	-0.066	0.055	0.22
SM B	DDX58	6.9	0.7	2.40E-16	5.10E-13
SM B	DDX59	5.5	0.07	0.14	0.39
SM B	DDX6	7.5	0.011	0.87	0.94
SM B	DDX60	7.2	1.4	2.90E-17	1.20E-13
SM B	DDX60L	6.8	0.94	4.90E-13	1.90E-10
SM B	DEAF1	5.2	-0.081	0.17	0.43
SM B	DECR1	6.7	-0.0057	0.92	0.97
SM B	DECR2	2.6	-0.18	0.17	0.43
SM B	DEDD	5.1	0.025	0.58	0.8
SM B	DEDD2	6.9	-0.13	0.011	0.076
SM B	DEF6	7.9	0.0093	0.83	0.92
SM B	DEF8	6.5	-0.085	0.37	0.64
SM B	DEGS1	7.8	0.015	0.89	0.96
SM B	DEGS2	2.3	-0.43	0.03	0.15
SM B	DEK	7.3	0.082	0.12	0.36
SM B	DENND1A	3.9	0.017	0.82	0.92
SM B	DENND1B	5.9	0.084	0.12	0.35
SM B	DENND1C	6.8	0.056	0.23	0.5
SM B	DENND2A	1.6	0.5	0.13	0.37
SM B	DENND2C	0.61	-0.71	0.029	0.15
SM B	DENND2D	7.3	0.01	0.88	0.95
SM B	DENND3	7	-0.067	0.4	0.67
SM B	DENND4A	7.6	-0.033	0.63	0.82
SM B	DENND4B	7.4	0.048	0.44	0.7
SM B	DENND4C	6.5	0.058	0.45	0.7
SM B	DENND5A	6.7	0.2	0.0031	0.033
SM B	DENND5B	7.3	0.39	1.80E-07	1.40E-05
SM B	DENND5B-AS1	1.1	0.25	0.082	0.28
SM B	DENND6A	5.5	0.061	0.23	0.51
SM B	DENND6B	1.2	-0.4	0.01	0.074
SM B	DENR	7.2	0.041	0.29	0.57
SM B	DEPDC1B	0.35	-0.61	0.14	0.38
SM B	DEPDC5	6.8	0.16	0.0061	0.053
SM B	DEPTOR	0.61	-0.15	0.57	0.79
SM B	DERA	5.6	0.031	0.56	0.79
SM B	DERL1	7.4	-0.037	0.27	0.55
SM B	DERL2	6.3	-0.029	0.47	0.72
SM B	DERL3	5.5	-0.86	2.60E-08	2.50E-06
SM B	DESI1	4.5	0.089	0.2	0.46
SM B	DESI2	5.1	-0.016	0.76	0.9
SM B	DET1	2.8	0.0099	0.92	0.97
SM B	DEXI	4.4	-0.018	0.81	0.92
SM B	DFFA	6	-0.064	0.073	0.27
SM B	DFFB	4.3	0.094	0.15	0.41
SM B	DFNA5	1.8	-0.75	0.014	0.094
SM B	DFNB31	1.6	0.045	0.79	0.91
SM B	DFNB59	1.2	-0.43	0.0062	0.054
SM B	DGAT1	5.3	-0.22	0.0016	0.021
SM B	DGAT2	5.3	0.18	0.047	0.2
SM B	DGCR11	2.1	0.2	0.2	0.47
SM B	DGCR14	4.6	-0.04	0.46	0.71
SM B	DGCR2	6.7	0.078	0.15	0.41
SM B	DGCR6L	4.9	-0.045	0.46	0.71
SM B	DGCR8	3.3	-0.12	0.34	0.62
SM B	DGKA	8	-0.12	0.053	0.22
SM B	DGKD	8	0.019	0.78	0.91
SM B	DGKE	5.3	0.13	0.035	0.17
SM B	DGKG	3.7	-0.27	0.064	0.25
SM B	DGKH	1	0.61	0.025	0.14
SM B	DGKQ	6	0.11	0.28	0.56
SM B	DGKZ	4.5	0.13	0.11	0.33
SM B	DGUOK	5.6	0.1	0.023	0.13
SM B	DHCR24	5.3	-0.31	0.06	0.23
SM B	DHCR7	4.4	-0.36	0.00019	0.0042
SM B	DHDDS	5.3	-0.079	0.096	0.31
SM B	DHFR	2.5	-0.18	0.2	0.46
SM B	DHFRL1	3.8	0.04	0.64	0.83
SM B	DHODH	4	0.028	0.69	0.86
SM B	DHPS	6.3	-0.0025	0.95	0.98
SM B	DHRS1	5.8	-0.07	0.18	0.44
SM B	DHRS11	1.8	-0.46	0.0023	0.027
SM B	DHRS12	4.6	0.078	0.2	0.47
SM B	DHRS13	4.4	-0.093	0.13	0.37
SM B	DHRS4	2.8	-0.035	0.79	0.91
SM B	DHRS4-AS1	4.5	-0.13	0.046	0.2
SM B	DHRS4L1	1.1	0.21	0.22	0.49
SM B	DHRS4L2	3.3	-0.077	0.31	0.59
SM B	DHRS7	6.9	-0.1	0.031	0.16
SM B	DHRS7B	3.5	-0.097	0.19	0.46
SM B	DHRS9	3.3	0.67	0.021	0.12
SM B	DHTKD1	6.6	0.23	0.00014	0.0034
SM B	DHX15	7.4	-0.057	0.12	0.35
SM B	DHX16	6.5	-0.014	0.73	0.88
SM B	DHX29	5.7	0.074	0.11	0.35
SM B	DHX30	7	-0.039	0.34	0.62
SM B	DHX32	3.8	-0.26	0.087	0.29
SM B	DHX33	3	-0.049	0.63	0.83
SM B	DHX34	5.3	-0.051	0.41	0.67
SM B	DHX35	4.4	-0.0061	0.92	0.97
SM B	DHX36	5.8	0.11	0.019	0.11
SM B	DHX37	3.9	0.19	0.024	0.13
SM B	DHX38	6.8	0.068	0.22	0.49
SM B	DHX40	5.7	0.022	0.66	0.85
SM B	DHX57	4.9	0.19	0.0058	0.052
SM B	DHX58	5.6	0.93	7.70E-11	1.30E-08
SM B	DHX8	6.4	0.056	0.22	0.49
SM B	DHX9	8	0.06	0.21	0.48
SM B	DIABLO	6	0.083	0.026	0.14
SM B	DIAPH1	7.6	0.16	0.012	0.082
SM B	DIAPH2	5.9	-0.021	0.71	0.87
SM B	DICER1	6.9	0.13	0.042	0.19
SM B	DICER1-AS1	2	-0.15	0.17	0.44
SM B	DIDO1	7.3	-0.0088	0.88	0.94
SM B	DIEXF	5.7	0.026	0.7	0.87
SM B	DIMT1	5.8	-0.044	0.27	0.55
SM B	DIP2A	6	0.028	0.68	0.86
SM B	DIP2B	6.9	-0.031	0.69	0.86
SM B	DIP2C	2.5	0.04	0.82	0.92
SM B	DIRAS1	0.51	-1.2	0.0014	0.02
SM B	DIRC2	2.9	-0.052	0.55	0.78
SM B	DIRC3	0.92	0.075	0.77	0.9
SM B	DIS3	6.6	0.069	0.14	0.39
SM B	DIS3L	6.7	-0.043	0.38	0.65
SM B	DIS3L2	5.4	-0.062	0.27	0.54
SM B	DISP1	4.3	-0.27	0.00052	0.0091
SM B	DKC1	6.5	-0.11	0.0071	0.059
SM B	DKFZP434I0714	3.4	-0.16	0.21	0.48
SM B	DKFZP586I1420	4.4	0.14	0.11	0.33
SM B	DLAT	6.2	0.012	0.79	0.91
SM B	DLD	6.9	-0.094	0.046	0.2
SM B	DLEC1	1.6	-0.02	0.92	0.97
SM B	DLEU1	4.3	-0.14	0.047	0.2
SM B	DLEU2	2.8	0.33	0.0034	0.035
SM B	DLEU2L	0.075	-0.33	0.17	0.43
SM B	DLG1	6.4	-0.0024	0.96	0.98
SM B	DLG3	3	-0.14	0.28	0.55
SM B	DLGAP1	1.1	1.4	0.00012	0.003
SM B	DLGAP1-AS1	2.7	0.18	0.13	0.37
SM B	DLGAP4	5.9	0.0065	0.9	0.96
SM B	DLGAP4-AS1	1.1	0.11	0.44	0.7
SM B	DLGAP5	1.2	-1	0.032	0.16
SM B	DLL1	0.27	1.7	5.80E-06	0.00026
SM B	DLL3	1.2	-0.32	0.027	0.14
SM B	DLST	3.9	0.13	0.14	0.38
SM B	DLSTP1	1.1	-0.019	0.92	0.97
SM B	DMAP1	5.9	-0.039	0.32	0.6
SM B	DMD	1.9	0.7	0.0087	0.067
SM B	DMPK	2.2	-0.32	0.019	0.12
SM B	DMTF1	7.4	0.086	0.04	0.18
SM B	DMWD	4.8	-0.036	0.63	0.83
SM B	DMXL1	7	0.19	0.0043	0.041
SM B	DMXL2	3.5	0.17	0.42	0.68
SM B	DNA2	2.4	-0.029	0.82	0.92
SM B	DNAAF2	5.4	0.013	0.79	0.91
SM B	DNAAF5	4	-0.11	0.11	0.34
SM B	DNAH1	4.7	0.032	0.75	0.89
SM B	DNAH10	1.1	0.069	0.73	0.88
SM B	DNAH11	1.6	0.15	0.37	0.64
SM B	DNAH17	1.8	0.039	0.78	0.9
SM B	DNAH3	1.8	0.052	0.71	0.87
SM B	DNAH6	0.7	0.57	0.1	0.32
SM B	DNAH8	6.2	0.39	0.039	0.18
SM B	DNAJA1	7.9	0.033	0.6	0.81
SM B	DNAJA2	6.9	0.07	0.05	0.21
SM B	DNAJA3	6.7	-0.05	0.12	0.35
SM B	DNAJA4	3.9	-0.003	0.98	0.99
SM B	DNAJB1	6.6	-0.25	0.00028	0.0056
SM B	DNAJB11	6.1	-0.2	0.0093	0.07
SM B	DNAJB12	5.6	0.027	0.55	0.78
SM B	DNAJB13	1.3	-0.22	0.27	0.55
SM B	DNAJB14	6.5	0.074	0.11	0.34
SM B	DNAJB2	2.4	0.036	0.7	0.87
SM B	DNAJB4	3.9	0.13	0.15	0.4
SM B	DNAJB5	0.33	-0.12	0.65	0.83
SM B	DNAJB6	7.5	-0.17	9.00E-05	0.0024
SM B	DNAJB9	6.1	-0.1	0.21	0.49
SM B	DNAJC1	3.8	-0.37	0.00049	0.0088
SM B	DNAJC10	9.1	-0.021	0.65	0.84
SM B	DNAJC11	5.5	-0.0014	0.97	0.99
SM B	DNAJC13	6.1	0.21	0.0051	0.047
SM B	DNAJC14	6.6	0.0027	0.95	0.98
SM B	DNAJC15	6.1	0.05	0.5	0.74
SM B	DNAJC16	5.7	0.049	0.36	0.64
SM B	DNAJC17	4.7	-0.032	0.54	0.77
SM B	DNAJC18	2.7	-0.043	0.71	0.87
SM B	DNAJC19	5.7	0.044	0.35	0.62
SM B	DNAJC2	5.5	0.052	0.21	0.48
SM B	DNAJC21	5.9	-0.044	0.27	0.55
SM B	DNAJC24	4.4	0.011	0.86	0.94
SM B	DNAJC25	2.6	-0.11	0.33	0.61
SM B	DNAJC27	3.4	0.082	0.39	0.66
SM B	DNAJC28	0.47	-0.29	0.2	0.47
SM B	DNAJC3	5.5	-0.18	0.0088	0.067
SM B	DNAJC3-AS1	0.97	0.17	0.32	0.6
SM B	DNAJC30	3.9	0.091	0.26	0.54
SM B	DNAJC4	4.8	0.0073	0.9	0.96
SM B	DNAJC5	3.6	-0.099	0.28	0.55
SM B	DNAJC5B	3	-0.18	0.34	0.62
SM B	DNAJC6	0.51	-0.56	0.18	0.44
SM B	DNAJC7	5.8	0.11	0.078	0.28
SM B	DNAJC8	7.5	-0.062	0.21	0.48
SM B	DNAJC9	6.3	-0.1	0.013	0.091
SM B	DNAJC9-AS1	0.7	-0.11	0.53	0.76
SM B	DNAL1	2.6	-0.078	0.48	0.73
SM B	DNAL4	2.9	0.032	0.71	0.87
SM B	DNASE1	4.3	0.039	0.6	0.81
SM B	DNASE1L1	4.6	0.044	0.48	0.73
SM B	DNASE2	5.6	0.074	0.13	0.37
SM B	DND1	3.4	-0.015	0.83	0.93
SM B	DNHD1	4.8	0.0018	0.99	0.99
SM B	DNLZ	4	-0.072	0.42	0.69
SM B	DNM1L	6.7	-0.15	0.0016	0.021
SM B	DNM1P46	0.13	0.028	0.9	0.96
SM B	DNM2	8	-0.029	0.49	0.74
SM B	DNM3	2.8	-0.092	0.68	0.86
SM B	DNMBP	4.8	0.35	0.0063	0.054
SM B	DNMT1	6	0.2	0.00011	0.0027
SM B	DNMT3A	3.8	0.15	0.054	0.22
SM B	DNMT3B	0.032	-0.72	0.035	0.17
SM B	DNPEP	6.3	0.0074	0.85	0.93
SM B	DNPH1	4.9	-0.16	0.033	0.16
SM B	DNTTIP1	5.4	-0.075	0.21	0.49
SM B	DNTTIP2	7.5	0.016	0.7	0.87
SM B	DOCK10	8.2	0.19	0.0026	0.029
SM B	DOCK11	6.4	0.021	0.73	0.88
SM B	DOCK2	9.2	0.031	0.57	0.79
SM B	DOCK3	0.16	-0.19	0.52	0.76
SM B	DOCK5	0.21	0.049	0.92	0.97
SM B	DOCK6	2.1	-0.12	0.44	0.7
SM B	DOCK7	4.5	0.12	0.27	0.55
SM B	DOCK8	9.1	0.09	0.13	0.37
SM B	DOCK9	4.7	0.2	0.11	0.33
SM B	DOCK9-AS2	1	-0.081	0.68	0.85
SM B	DOHH	3.9	0.047	0.54	0.77
SM B	DOK1	5.8	-0.029	0.62	0.82
SM B	DOK2	4.2	-0.12	0.53	0.77
SM B	DOK3	7.8	0.17	0.0026	0.029
SM B	DOK4	1.5	-0.23	0.31	0.58
SM B	DOK7	5.5	-0.31	0.00038	0.0072
SM B	DOLK	4	0.026	0.71	0.87
SM B	DOLPP1	3.7	-0.095	0.22	0.49
SM B	DONSON	3.4	-0.16	0.086	0.29
SM B	DOPEY1	5.3	0.21	0.016	0.1
SM B	DOPEY2	7.5	0.25	6.00E-05	0.0017
SM B	DOT1L	3.4	-0.097	0.39	0.66
SM B	DPAGT1	6.5	-0.043	0.26	0.54
SM B	DPCD	0.56	-0.18	0.28	0.56
SM B	DPEP2	5.9	0.049	0.46	0.72
SM B	DPEP3	0.061	-0.37	0.16	0.42
SM B	DPF2	7.2	0.057	0.11	0.34
SM B	DPF3	4	0.087	0.36	0.63
SM B	DPH1	5.5	0.055	0.28	0.56
SM B	DPH2	6.3	-0.081	0.051	0.21
SM B	DPH3	5.6	-0.021	0.72	0.88
SM B	DPH5	4.6	-0.012	0.81	0.92
SM B	DPH6	3.6	-0.098	0.2	0.46
SM B	DPH7	6.3	-0.13	0.00093	0.014
SM B	DPM1	6	-0.021	0.65	0.83
SM B	DPM2	5.1	-0.042	0.42	0.68
SM B	DPM3	2.8	-0.084	0.36	0.64
SM B	DPP3	5.3	-0.17	0.015	0.1
SM B	DPP4	1	0.23	0.53	0.77
SM B	DPP7	7.4	-0.1	0.048	0.21
SM B	DPP8	6.6	0.041	0.27	0.54
SM B	DPP9	6.2	-0.029	0.57	0.79
SM B	DPY19L1	4.4	-0.15	0.1	0.33
SM B	DPY19L1P1	0.69	-1.6	0.0054	0.049
SM B	DPY19L2P2	2.2	-0.41	0.01	0.075
SM B	DPY19L3	4.3	0.048	0.6	0.81
SM B	DPY19L4	3.7	0.055	0.53	0.77
SM B	DPY30	6	-0.0095	0.85	0.93
SM B	DPYD	3.2	-0.38	0.079	0.28
SM B	DPYSL2	7.3	0.16	0.05	0.21
SM B	DQX1	0.08	-0.18	0.55	0.78
SM B	DR1	6.8	0.0088	0.87	0.94
SM B	DRAM1	4.3	-0.069	0.54	0.77
SM B	DRAM2	7.6	-0.073	0.092	0.3
SM B	DRAP1	5.6	0.51	3.50E-10	5.30E-08
SM B	DRG1	6.3	0.039	0.35	0.63
SM B	DRG2	5.8	-0.072	0.035	0.17
SM B	DROSHA	5.6	0.062	0.23	0.5
SM B	DSCC1	-0.03	-0.45	0.17	0.43
SM B	DSCR3	7.3	0.019	0.59	0.8
SM B	DSCR9	0.33	0.11	0.66	0.84
SM B	DSE	4.9	-0.4	0.0016	0.021
SM B	DSN1	5.5	-0.072	0.11	0.33
SM B	DSP	1.8	1.8	0.0019	0.023
SM B	DST	1.5	-0.54	0.05	0.21
SM B	DSTN	5.1	-0.27	0.00082	0.013
SM B	DSTNP2	0.89	0.32	0.084	0.29
SM B	DSTYK	5.6	-0.085	0.11	0.34
SM B	DTD1	5.2	-0.16	0.0018	0.022
SM B	DTD2	4.3	-0.09	0.23	0.5
SM B	DTL	2	-0.28	0.43	0.69
SM B	DTNB	4.9	-0.03	0.58	0.79
SM B	DTNBP1	5.8	0.034	0.45	0.71
SM B	DTWD1	4.8	0.021	0.71	0.87
SM B	DTWD2	3.3	-0.00043	1	1
SM B	DTX1	2.9	-0.043	0.87	0.94
SM B	DTX2	4.8	0.052	0.37	0.65
SM B	DTX2P1-UPK3BP1-PMS2P11	2.3	0.027	0.8	0.91
SM B	DTX3	2	0.56	0.0026	0.029
SM B	DTX3L	7	0.76	2.10E-13	8.90E-11
SM B	DTX4	3.6	-0.26	0.022	0.13
SM B	DTYMK	4.7	-0.23	6.40E-05	0.0018
SM B	DUOX1	2.7	-0.16	0.26	0.54
SM B	DUS1L	7.6	-0.082	0.056	0.23
SM B	DUS2	7.3	-0.12	0.052	0.22
SM B	DUS3L	5.4	-0.031	0.7	0.87
SM B	DUS4L	2.7	-0.2	0.033	0.16
SM B	DUSP1	8.3	0.0079	0.97	0.99
SM B	DUSP10	2.9	-0.26	0.029	0.15
SM B	DUSP11	6.4	0.0095	0.84	0.93
SM B	DUSP12	5.2	0.064	0.19	0.45
SM B	DUSP14	3.5	-0.32	0.0019	0.023
SM B	DUSP16	1.7	-0.36	0.053	0.22
SM B	DUSP18	5.1	-0.078	0.14	0.39
SM B	DUSP19	1.5	0.25	0.26	0.54
SM B	DUSP2	4.8	0.42	0.029	0.15
SM B	DUSP22	7.7	-0.31	0.00039	0.0074
SM B	DUSP23	3	0.13	0.13	0.37
SM B	DUSP28	2.9	0.02	0.79	0.91
SM B	DUSP3	3.8	-0.015	0.89	0.95
SM B	DUSP4	0.18	0.47	0.16	0.41
SM B	DUSP5	2.9	0.48	0.058	0.23
SM B	DUSP6	3.9	-0.55	0.058	0.23
SM B	DUSP7	2	-0.34	0.0071	0.059
SM B	DUSP8	1.8	-0.0026	0.99	0.99
SM B	DUT	6.7	-0.079	0.11	0.34
SM B	DVL1	3.6	0.07	0.5	0.75
SM B	DVL2	5.7	-0.0021	0.96	0.98
SM B	DVL3	6.3	-0.066	0.09	0.3
SM B	DXO	4.7	-0.09	0.078	0.28
SM B	DYM	6	-0.018	0.68	0.85
SM B	DYNC1H1	7.4	0.023	0.69	0.86
SM B	DYNC1I2	6.1	-0.042	0.38	0.65
SM B	DYNC1LI1	5.6	0.015	0.76	0.9
SM B	DYNC1LI2	5.9	-0.11	0.0065	0.056
SM B	DYNC2H1	2.2	-0.46	0.018	0.11
SM B	DYNC2LI1	3.5	-0.13	0.12	0.35
SM B	DYNLL1	7.6	-0.057	0.4	0.67
SM B	DYNLL2	0.26	-0.17	0.63	0.83
SM B	DYNLRB1	6.2	0.017	0.77	0.9
SM B	DYNLT1	5.9	0.28	1.60E-05	0.00059
SM B	DYNLT3	5.7	-0.04	0.56	0.78
SM B	DYRK1A	3.7	-0.14	0.2	0.47
SM B	DYRK1B	4.5	-0.16	0.011	0.077
SM B	DYRK2	7.3	-0.16	0.021	0.12
SM B	DYRK4	5.2	0.003	0.96	0.98
SM B	DZANK1	2.9	-0.02	0.84	0.93
SM B	DZIP3	5.3	-0.2	0.051	0.21
SM B	E2F1	3	0.1	0.39	0.66
SM B	E2F2	3.6	0.18	0.25	0.53
SM B	E2F3	3.4	0.077	0.41	0.68
SM B	E2F4	6.9	-0.083	0.049	0.21
SM B	E2F5	5.7	0.098	0.19	0.45
SM B	E2F6	3.5	0.024	0.78	0.9
SM B	E2F7	1.8	0.45	0.062	0.24
SM B	E2F8	0.22	-0.91	0.041	0.19
SM B	E4F1	5.4	-0.046	0.4	0.67
SM B	EAF1	4.4	0.28	0.0013	0.018
SM B	EAF2	7.3	-0.092	0.48	0.73
SM B	EAPP	6.4	0.012	0.8	0.91
SM B	EARS2	4.8	-0.1	0.15	0.4
SM B	EBAG9	5.7	0.1	0.043	0.19
SM B	EBF1	7.1	-0.19	0.00067	0.011
SM B	EBI3	4.9	-0.61	0.00014	0.0033
SM B	EBLN2	2.5	0.00062	1	1
SM B	EBLN3	7.5	-0.099	0.056	0.23
SM B	EBNA1BP2	5.7	-0.12	0.011	0.08
SM B	EBP	4.8	-0.098	0.15	0.41
SM B	EBPL	3.9	-0.0012	0.99	1
SM B	ECD	6.1	0.025	0.52	0.76
SM B	ECE1	7.3	0.21	0.00052	0.0091
SM B	ECE2	2.1	-0.21	0.073	0.27
SM B	ECH1	7.9	0.059	0.28	0.56
SM B	ECHDC1	7	-0.047	0.27	0.55
SM B	ECHDC2	4.5	0.076	0.32	0.6
SM B	ECHDC3	1.8	-0.32	0.11	0.34
SM B	ECHS1	6.7	-0.029	0.48	0.73
SM B	ECI1	5.6	0.058	0.34	0.62
SM B	ECI2	4.8	-0.16	0.0059	0.052
SM B	ECSIT	4.9	-0.035	0.57	0.79
SM B	ECT2	4.3	-0.22	0.036	0.17
SM B	EDA2R	0.1	-0.54	0.26	0.53
SM B	EDC3	5.7	-0.014	0.74	0.89
SM B	EDC4	7	0.0075	0.9	0.96
SM B	EDEM1	8.1	-0.081	0.31	0.58
SM B	EDEM2	6	-0.08	0.068	0.25
SM B	EDEM3	6.1	-0.031	0.69	0.86
SM B	EDF1	6.6	-0.022	0.67	0.85
SM B	EDRF1	6.1	0.13	0.012	0.086
SM B	EDRF1-AS1	0.12	0.027	0.9	0.96
SM B	EEA1	6.4	0.19	0.0027	0.03
SM B	EED	6.8	0.017	0.8	0.91
SM B	EEF1A1	12	-0.37	1.10E-09	1.50E-07
SM B	EEF1B2	7.7	-0.4	4.10E-08	3.70E-06
SM B	EEF1D	8.1	-0.26	8.90E-07	5.50E-05
SM B	EEF1E1	2.6	0.068	0.5	0.74
SM B	EEF1G	9	-0.43	1.80E-11	3.60E-09
SM B	EEF2	7.8	-0.25	0.073	0.27
SM B	EEF2K	4.6	0.031	0.7	0.87
SM B	EEF2KMT	3.2	-0.091	0.18	0.44
SM B	EEFSEC	5.2	0.0018	0.97	0.99
SM B	EEPD1	2.1	-0.001	1	1
SM B	EFCAB11	2.8	0.054	0.57	0.79
SM B	EFCAB12	1.3	-0.6	0.00064	0.011
SM B	EFCAB13	4.9	0.054	0.57	0.79
SM B	EFCAB14	8.4	0.037	0.28	0.56
SM B	EFCAB2	2.2	0.22	0.31	0.59
SM B	EFCAB5	0.91	-0.049	0.84	0.93
SM B	EFCAB7	4.1	-0.05	0.43	0.69
SM B	EFEMP2	2.1	-0.26	0.04	0.18
SM B	EFHC1	5.8	-0.31	1.10E-05	0.00042
SM B	EFHD2	7	0.021	0.73	0.88
SM B	EFNA3	0.98	-0.2	0.19	0.46
SM B	EFNA4	2.8	0.051	0.58	0.8
SM B	EFNB1	1.7	0.031	0.81	0.92
SM B	EFNB2	0.058	0.46	0.19	0.46
SM B	EFR3A	7.6	0.083	0.12	0.36
SM B	EFR3B	0.027	0.67	0.047	0.2
SM B	EFTUD1	5.9	-0.095	0.069	0.26
SM B	EFTUD2	7.5	0.0088	0.81	0.92
SM B	EGLN1	7.2	-0.01	0.82	0.92
SM B	EGR1	4	0.27	0.29	0.57
SM B	EGR2	1.8	0.51	0.038	0.18
SM B	EHBP1	4.3	-0.058	0.45	0.71
SM B	EHBP1L1	5.4	0.094	0.19	0.46
SM B	EHD1	8.3	-0.017	0.78	0.9
SM B	EHD3	7.7	0.11	0.24	0.52
SM B	EHD4	4	0.66	1.10E-06	6.60E-05
SM B	EHHADH	2.7	0.14	0.36	0.63
SM B	EHMT1	6.8	-0.019	0.71	0.87
SM B	EHMT2	6.5	0.023	0.6	0.81
SM B	EI24	5.9	-0.0023	0.96	0.98
SM B	EID1	7.5	-0.051	0.27	0.55
SM B	EID2	4.3	-0.11	0.081	0.28
SM B	EID2B	2.6	0.026	0.79	0.91
SM B	EID3	2.7	0.00058	1	1
SM B	EIF1	9.4	-0.024	0.68	0.86
SM B	EIF1AD	5	0.064	0.33	0.61
SM B	EIF1AX	6.5	-0.0078	0.87	0.94
SM B	EIF1B	6.3	0.17	0.00039	0.0074
SM B	EIF1B-AS1	2.1	-0.067	0.61	0.81
SM B	EIF2A	5.9	-0.012	0.78	0.91
SM B	EIF2AK1	8.2	-0.1	0.0066	0.056
SM B	EIF2AK2	7.6	1.1	2.00E-13	8.90E-11
SM B	EIF2AK3	7.4	-0.13	0.05	0.21
SM B	EIF2AK4	5.7	-0.056	0.43	0.69
SM B	EIF2B1	7.1	-0.0099	0.74	0.89
SM B	EIF2B2	5.2	-0.079	0.14	0.39
SM B	EIF2B3	5.3	-0.0044	0.93	0.97
SM B	EIF2B4	6.2	-0.14	0.0005	0.0089
SM B	EIF2B5	7.6	-0.043	0.25	0.53
SM B	EIF2D	5.8	-0.018	0.68	0.85
SM B	EIF2S1	7	0.046	0.29	0.57
SM B	EIF2S2	6.1	-0.013	0.85	0.93
SM B	EIF2S3	7.6	-0.16	0.00046	0.0084
SM B	EIF3A	8.6	0.05	0.14	0.38
SM B	EIF3B	8.3	-0.13	3.70E-05	0.0012
SM B	EIF3D	7.7	-0.071	0.026	0.14
SM B	EIF3E	7.3	-0.036	0.39	0.66
SM B	EIF3F	7.2	-0.22	2.00E-06	0.00011
SM B	EIF3G	6.3	0.047	0.3	0.57
SM B	EIF3H	7.1	-0.081	0.047	0.2
SM B	EIF3I	7.2	-0.053	0.19	0.46
SM B	EIF3J	5.4	-0.016	0.77	0.9
SM B	EIF3J-AS1	4.3	-0.1	0.12	0.35
SM B	EIF3K	6.8	-0.058	0.19	0.46
SM B	EIF3L	7.6	-0.32	7.90E-11	1.30E-08
SM B	EIF3M	6.7	0.019	0.62	0.82
SM B	EIF4A2	8.7	0.014	0.69	0.86
SM B	EIF4A3	6.8	-0.026	0.59	0.8
SM B	EIF4B	7.7	-0.18	0.00028	0.0056
SM B	EIF4E	6.5	-0.054	0.25	0.53
SM B	EIF4E2	6.6	-0.057	0.17	0.43
SM B	EIF4E3	4.5	-0.18	0.4	0.67
SM B	EIF4EBP1	4.5	-0.099	0.12	0.36
SM B	EIF4EBP2	7.7	-0.048	0.35	0.62
SM B	EIF4ENIF1	6.1	0.052	0.18	0.45
SM B	EIF4G1	6.8	-0.01	0.83	0.93
SM B	EIF4G2	11	0.025	0.52	0.76
SM B	EIF4G3	6.5	0.11	0.082	0.28
SM B	EIF4H	8.1	-0.031	0.27	0.55
SM B	EIF5	8.9	-0.048	0.13	0.36
SM B	EIF5A	7	0.13	0.4	0.67
SM B	EIF5A2	2.8	-0.17	0.21	0.48
SM B	EIF5B	6.5	-0.034	0.45	0.7
SM B	EIF6	6.9	-0.027	0.54	0.77
SM B	ELAC1	4.4	0.1	0.14	0.38
SM B	ELAC2	7.2	-0.037	0.3	0.58
SM B	ELAVL1	6.6	-0.02	0.58	0.8
SM B	ELF1	8.3	0.23	6.00E-06	0.00027
SM B	ELF2	5.7	0.12	0.063	0.24
SM B	ELF4	5.5	0.31	7.90E-06	0.00033
SM B	ELFN1-AS1	0.39	0.15	0.48	0.73
SM B	ELK1	4.2	-0.011	0.87	0.94
SM B	ELK2AP	0.74	-0.13	0.49	0.74
SM B	ELK3	6.4	-0.022	0.78	0.91
SM B	ELK4	5.6	0.15	0.022	0.13
SM B	ELL	5.2	0.063	0.31	0.59
SM B	ELL2	5.7	-0.24	0.04	0.18
SM B	ELL3	3.6	-0.029	0.81	0.92
SM B	ELMO1	7.6	0.064	0.12	0.35
SM B	ELMO2	6.3	-0.089	0.061	0.24
SM B	ELMO3	0.91	0.2	0.28	0.56
SM B	ELMOD2	5.1	0.072	0.28	0.56
SM B	ELMOD3	5.9	-0.057	0.27	0.55
SM B	ELMSAN1	6.9	0.053	0.34	0.62
SM B	ELOF1	6	-0.016	0.73	0.88
SM B	ELOVL1	6.3	-0.0038	0.93	0.97
SM B	ELOVL5	8.4	-0.017	0.74	0.88
SM B	ELP2	7.1	0.062	0.26	0.54
SM B	ELP3	6.5	0.19	3.50E-05	0.0011
SM B	ELP4	4.7	-0.047	0.37	0.65
SM B	ELP5	5.7	-0.071	0.073	0.27
SM B	ELP6	4.7	0.025	0.61	0.82
SM B	EMB	8	0.18	0.0016	0.022
SM B	EMBP1	1.9	0.65	7.70E-05	0.0021
SM B	EMC1	5.8	-0.11	0.039	0.18
SM B	EMC10	2.9	0.029	0.75	0.89
SM B	EMC2	4.9	-0.047	0.47	0.72
SM B	EMC3	5.9	0.015	0.72	0.88
SM B	EMC3-AS1	2.5	-0.073	0.55	0.78
SM B	EMC4	6.1	0.043	0.32	0.6
SM B	EMC7	6	0.079	0.096	0.31
SM B	EMC8	5.2	-0.012	0.8	0.92
SM B	EMC9	3.7	0.15	0.042	0.19
SM B	EMD	4	0.094	0.13	0.37
SM B	EME1	0.53	-0.22	0.38	0.65
SM B	EME2	1.1	0.077	0.62	0.82
SM B	EMG1	5.5	0.097	0.035	0.17
SM B	EMILIN1	0.96	0.056	0.74	0.89
SM B	EMILIN2	2.8	-0.077	0.72	0.88
SM B	EML2	4.8	0.012	0.89	0.95
SM B	EML3	5.4	0.007	0.92	0.97
SM B	EML4	8.2	0.028	0.62	0.82
SM B	EML5	3.3	-0.66	9.20E-06	0.00038
SM B	EML6	6.6	-0.42	0.027	0.14
SM B	EMP3	7.7	0.11	0.089	0.3
SM B	ENAM	2.4	-0.41	0.057	0.23
SM B	ENC1	0.92	-0.05	0.86	0.94
SM B	ENDOD1	5.4	0.49	5.50E-10	8.10E-08
SM B	ENDOG	2.4	-0.16	0.23	0.5
SM B	ENDOV	3.2	-0.25	0.0074	0.06
SM B	ENG	2	0.34	0.057	0.23
SM B	ENGASE	5.8	-0.15	0.09	0.3
SM B	ENKD1	1.1	-0.35	0.0066	0.057
SM B	ENO1	9.2	-0.14	0.00072	0.012
SM B	ENO1-AS1	0.37	0.35	0.12	0.35
SM B	ENO2	5.3	-0.54	2.20E-05	0.00078
SM B	ENO3	2.7	-0.032	0.78	0.9
SM B	ENO4	0.99	-0.56	0.021	0.12
SM B	ENOPH1	5.7	-0.012	0.78	0.91
SM B	ENOSF1	4	0.18	0.2	0.47
SM B	ENOX2	5.5	-0.088	0.069	0.26
SM B	ENPP2	2.1	1.9	2.60E-07	1.80E-05
SM B	ENPP4	5.2	0.073	0.37	0.65
SM B	ENPP5	2.5	-0.17	0.36	0.64
SM B	ENSA	6.3	0.009	0.8	0.91
SM B	ENTHD2	5.4	-0.026	0.68	0.86
SM B	ENTPD1	7.3	-0.03	0.63	0.83
SM B	ENTPD1-AS1	2.4	-0.077	0.51	0.75
SM B	ENTPD3-AS1	1.9	0.23	0.072	0.26
SM B	ENTPD4	7.8	-0.0015	0.98	0.99
SM B	ENTPD5	3.3	-0.017	0.85	0.93
SM B	ENTPD6	5.6	-0.24	5.30E-05	0.0016
SM B	ENTPD7	2.8	-0.15	0.18	0.45
SM B	ENY2	5.9	-0.0012	0.98	0.99
SM B	EOGT	4	0.02	0.82	0.92
SM B	EP300	7.4	0.05	0.32	0.6
SM B	EP400	5.9	-0.0019	0.98	0.99
SM B	EP400NL	3.2	-0.088	0.3	0.58
SM B	EPB41	7.9	0.05	0.34	0.62
SM B	EPB41L2	4.1	-0.48	0.0026	0.029
SM B	EPB41L3	1	0.47	0.39	0.66
SM B	EPB41L4A	4.5	0.02	0.9	0.96
SM B	EPB41L4A-AS1	3	0.0023	0.98	0.99
SM B	EPB41L4A-AS2	0.04	-0.33	0.22	0.5
SM B	EPB41L5	3.6	-0.093	0.48	0.73
SM B	EPC1	6.1	0.068	0.23	0.5
SM B	EPC2	2.7	-0.016	0.89	0.95
SM B	EPG5	4.9	0.065	0.5	0.75
SM B	EPHA10	-0.063	0.14	0.7	0.87
SM B	EPHA4	6	-0.11	0.27	0.54
SM B	EPHB1	-0.0095	-0.8	0.17	0.43
SM B	EPHB4	0.44	-0.28	0.21	0.48
SM B	EPHB6	5.7	-0.16	0.044	0.2
SM B	EPHX1	1.7	-0.095	0.51	0.75
SM B	EPHX2	3.2	0.29	0.032	0.16
SM B	EPM2A	3.7	-0.23	0.012	0.084
SM B	EPM2AIP1	6.2	-0.063	0.44	0.7
SM B	EPN1	4.5	0.28	0.00077	0.012
SM B	EPN2	3.5	-0.12	0.2	0.47
SM B	EPOR	3.9	-0.1	0.26	0.54
SM B	EPRS	7.7	0.2	1.80E-05	0.00065
SM B	EPS15	8.3	0.14	0.0027	0.03
SM B	EPS15L1	6.4	-0.095	0.17	0.43
SM B	EPS8	3.6	-0.92	5.70E-05	0.0017
SM B	EPS8L1	0.24	0.75	0.0094	0.071
SM B	EPS8L2	3.3	0.17	0.072	0.26
SM B	EPSTI1	7.4	1.1	6.50E-12	1.50E-09
SM B	EPT1	4	0.078	0.38	0.65
SM B	ERAL1	5.9	-0.13	0.0018	0.023
SM B	ERAP1	6.6	0.14	0.088	0.3
SM B	ERAP2	8.4	-0.09	0.72	0.88
SM B	ERBB2	2.5	0.25	0.077	0.28
SM B	ERBB2IP	7.6	0.11	0.083	0.29
SM B	ERC1	6.3	0.063	0.37	0.64
SM B	ERCC1	5.3	-0.088	0.083	0.29
SM B	ERCC2	3.1	0.055	0.5	0.75
SM B	ERCC3	7.1	0.0091	0.8	0.91
SM B	ERCC4	4	0.051	0.47	0.72
SM B	ERCC5	2.9	-0.045	0.61	0.81
SM B	ERCC6	4.5	0.053	0.57	0.79
SM B	ERCC6L	1.1	-0.32	0.27	0.55
SM B	ERCC6L2	6	0.062	0.28	0.55
SM B	ERCC8	3.8	0.01	0.89	0.95
SM B	ERF	1	0.036	0.81	0.92
SM B	ERGIC1	5.8	-0.042	0.67	0.85
SM B	ERGIC2	6.3	0.23	8.00E-06	0.00033
SM B	ERGIC3	5.9	-0.12	0.021	0.12
SM B	ERH	4.5	0.092	0.33	0.61
SM B	ERI1	5.3	0.071	0.23	0.5
SM B	ERI2	2.2	0.032	0.8	0.91
SM B	ERI3	5.2	-0.06	0.17	0.43
SM B	ERICH1	5.6	-0.026	0.62	0.82
SM B	ERICH3	0.68	-0.14	0.69	0.86
SM B	ERICH6-AS1	0.6	-0.75	4.40E-05	0.0014
SM B	ERLEC1	6	-0.094	0.12	0.36
SM B	ERLIN1	5.3	-0.067	0.28	0.56
SM B	ERLIN2	2.7	0.12	0.21	0.48
SM B	ERMAP	2.9	-0.0061	0.95	0.98
SM B	ERMARD	5.4	0.057	0.26	0.54
SM B	ERMN	1.3	0.25	0.27	0.54
SM B	ERMP1	5.3	-0.32	4.60E-05	0.0014
SM B	ERN1	2.8	-0.31	0.042	0.19
SM B	ERO1A	6.7	-0.052	0.23	0.5
SM B	ERO1B	4.9	-0.098	0.15	0.41
SM B	ERP27	3.9	-0.22	0.014	0.093
SM B	ERP29	7.2	0.21	1.20E-05	0.00047
SM B	ERP44	7.4	0.05	0.19	0.46
SM B	ERV3-1	3.6	0.062	0.57	0.79
SM B	ERVK13-1	4.5	-0.012	0.89	0.95
SM B	ESAM	0.36	-0.46	0.18	0.44
SM B	ESCO1	6.1	0.027	0.56	0.79
SM B	ESCO2	0.64	0.012	0.97	0.99
SM B	ESD	6.2	-0.017	0.71	0.87
SM B	ESF1	5.5	0.038	0.49	0.74
SM B	ESPL1	0.42	-0.72	0.049	0.21
SM B	ESPNL	3.8	0.18	0.25	0.53
SM B	ESR1	0.47	-0.56	0.073	0.27
SM B	ESR2	1.8	-0.74	0.00084	0.013
SM B	ESRRA	4.5	-0.042	0.57	0.79
SM B	ESRRG	0.99	-1.6	0.001	0.015
SM B	ESYT1	8.8	-0.029	0.51	0.75
SM B	ESYT2	7.2	-0.0067	0.94	0.98
SM B	ETAA1	5.3	0.0085	0.88	0.95
SM B	ETF1	6.1	3.90E-06	1	1
SM B	ETFA	7	0.019	0.75	0.89
SM B	ETFB	5.3	0.0037	0.94	0.98
SM B	ETFDH	4.2	0.18	0.088	0.3
SM B	ETHE1	3.7	-0.039	0.63	0.83
SM B	ETNK1	7.3	0.064	0.3	0.58
SM B	ETS1	8.1	-0.073	0.48	0.73
SM B	ETS2	2.1	-0.29	0.39	0.66
SM B	ETV3	2.4	0.072	0.55	0.78
SM B	ETV5	0.011	-0.5	0.2	0.47
SM B	ETV6	6.5	0.2	0.0007	0.011
SM B	ETV7	4.5	0.029	0.89	0.95
SM B	EVA1C	0.75	-0.29	0.31	0.59
SM B	EVC	0.028	0.58	0.15	0.4
SM B	EVC2	1.9	0.66	0.011	0.079
SM B	EVI2A	6	0.021	0.83	0.93
SM B	EVI2B	8.1	-0.091	0.061	0.24
SM B	EVI5	4.8	0.0091	0.88	0.95
SM B	EVI5L	3.3	-0.029	0.77	0.9
SM B	EVL	6	0.079	0.15	0.4
SM B	EWSR1	8.7	0.046	0.11	0.34
SM B	EXD2	4.4	-0.37	3.90E-05	0.0012
SM B	EXD3	3	-0.17	0.084	0.29
SM B	EXO1	0.89	-0.23	0.48	0.73
SM B	EXO5	4.1	-0.023	0.78	0.9
SM B	EXOC1	6.4	0.073	0.17	0.43
SM B	EXOC2	7.4	0.046	0.26	0.54
SM B	EXOC3	5.4	0.071	0.37	0.64
SM B	EXOC3-AS1	0.59	0.22	0.21	0.49
SM B	EXOC4	6.1	0.022	0.7	0.87
SM B	EXOC5	7.1	-0.043	0.37	0.64
SM B	EXOC6	5.9	0.093	0.086	0.29
SM B	EXOC6B	2.9	-0.3	0.0095	0.071
SM B	EXOC7	6.9	0.09	0.014	0.094
SM B	EXOC8	3.7	-0.13	0.19	0.45
SM B	EXOG	4.2	-0.025	0.72	0.88
SM B	EXOSC1	5.3	0.11	0.014	0.096
SM B	EXOSC10	7.8	0.0057	0.87	0.94
SM B	EXOSC2	5.5	0.038	0.43	0.69
SM B	EXOSC3	5.2	-0.051	0.35	0.62
SM B	EXOSC4	3.7	0.0038	0.96	0.98
SM B	EXOSC5	5	0.014	0.8	0.91
SM B	EXOSC6	5.7	-0.1	0.098	0.32
SM B	EXOSC7	5.3	0.098	0.044	0.2
SM B	EXOSC8	6.1	-0.037	0.43	0.69
SM B	EXOSC9	5.5	0.07	0.099	0.32
SM B	EXPH5	0.15	0.11	0.83	0.93
SM B	EXT1	3.1	-0.25	0.04	0.18
SM B	EXT2	5.5	-0.14	0.028	0.15
SM B	EXTL2	2.4	-0.16	0.24	0.52
SM B	EXTL3	4.4	-0.0043	0.96	0.99
SM B	EYA2	-0.017	-1.1	0.00042	0.0077
SM B	EYA3	5	-0.16	0.078	0.28
SM B	EYS	0.45	-0.25	0.25	0.53
SM B	EZH1	7	-0.11	0.068	0.26
SM B	EZH2	4.8	0.14	0.28	0.56
SM B	EZR	11	-0.054	0.17	0.43
SM B	EZR-AS1	1.1	0.069	0.72	0.88
SM B	F11R	5.1	0.21	0.0062	0.054
SM B	F12	1.3	-0.28	0.13	0.37
SM B	F13A1	-0.039	0.016	0.98	0.99
SM B	F2R	1.2	-0.95	0.0077	0.062
SM B	F2RL1	2.2	-1	0.00037	0.0071
SM B	F2RL2	0.19	0.43	0.12	0.36
SM B	F2RL3	0.12	-0.76	0.074	0.27
SM B	F8	3.2	0.13	0.22	0.49
SM B	F8A1	4	-0.09	0.17	0.43
SM B	FA2H	3.2	0.34	0.016	0.1
SM B	FAAH	2	0.039	0.77	0.9
SM B	FAAH2	3.4	-0.61	8.70E-05	0.0023
SM B	FAAP100	5.9	0.068	0.29	0.56
SM B	FAAP20	4.4	-0.063	0.41	0.68
SM B	FAAP24	1.8	0.029	0.83	0.93
SM B	FABP5	4.2	-0.097	0.27	0.55
SM B	FADD	5.4	0.05	0.35	0.62
SM B	FADS1	0.91	0.063	0.86	0.94
SM B	FADS2	0.67	0.44	0.17	0.43
SM B	FADS3	5.7	-0.22	0.11	0.34
SM B	FAF1	6.3	0.018	0.62	0.82
SM B	FAF2	6	-0.049	0.39	0.65
SM B	FAH	0.51	-0.026	0.91	0.96
SM B	FAHD1	4	-0.03	0.6	0.81
SM B	FAHD2A	4	-0.12	0.065	0.25
SM B	FAHD2B	4	-0.38	3.00E-06	0.00015
SM B	FAHD2CP	0.58	-0.24	0.15	0.4
SM B	FAIM	4.3	-0.28	0.00013	0.0031
SM B	FAM101B	0.61	-0.41	0.21	0.48
SM B	FAM102A	8	0.049	0.37	0.65
SM B	FAM102B	4.9	-0.1	0.25	0.52
SM B	FAM103A1	2.6	0.048	0.52	0.76
SM B	FAM104A	6.3	0.023	0.56	0.78
SM B	FAM104B	3.1	-0.29	0.00014	0.0034
SM B	FAM105A	0.32	0.11	0.82	0.92
SM B	FAM107B	9.1	0.14	0.023	0.13
SM B	FAM109A	1.9	-0.38	0.0033	0.034
SM B	FAM109B	1.9	0.36	0.021	0.12
SM B	FAM110A	3.8	-0.25	0.0019	0.023
SM B	FAM110B	-0.21	-1.4	0.0037	0.038
SM B	FAM111A	6.3	0.12	0.14	0.39
SM B	FAM111B	2.3	-0.39	0.1	0.32
SM B	FAM114A1	1	-0.11	0.62	0.82
SM B	FAM114A2	5.4	-0.022	0.68	0.85
SM B	FAM117A	6.7	0.045	0.39	0.66
SM B	FAM117B	7.2	-0.11	0.05	0.21
SM B	FAM118A	5.9	-0.14	0.5	0.74
SM B	FAM118B	4.6	-0.071	0.23	0.5
SM B	FAM120A	5.5	-0.018	0.75	0.89
SM B	FAM120AOS	6.2	0.033	0.4	0.66
SM B	FAM120B	6.9	0.057	0.23	0.51
SM B	FAM120C	3	-0.12	0.22	0.5
SM B	FAM122A	5.1	-0.1	0.089	0.3
SM B	FAM122B	4.4	0.13	0.087	0.29
SM B	FAM122C	3	0.3	0.00027	0.0056
SM B	FAM126A	6.3	-0.036	0.63	0.82
SM B	FAM126B	6.4	-0.039	0.44	0.7
SM B	FAM127A	3.7	-0.035	0.61	0.81
SM B	FAM127B	4.3	0.051	0.4	0.67
SM B	FAM129A	6.7	0.2	0.12	0.35
SM B	FAM129C	7.5	-0.071	0.51	0.75
SM B	FAM131A	1.3	-0.32	0.034	0.17
SM B	FAM133B	5.2	-0.1	0.086	0.29
SM B	FAM134A	6.1	0.1	0.057	0.23
SM B	FAM134B	3.1	-0.71	0.0023	0.027
SM B	FAM134C	7.6	0.04	0.35	0.63
SM B	FAM135A	4.9	-0.058	0.5	0.74
SM B	FAM136A	6.4	-0.14	0.0016	0.021
SM B	FAM13A	1.2	0.034	0.85	0.93
SM B	FAM13A-AS1	1.2	0.13	0.5	0.74
SM B	FAM13B	6.9	0.13	0.15	0.4
SM B	FAM149A	0.45	-0.63	0.26	0.54
SM B	FAM149B1	3.4	0.014	0.86	0.94
SM B	FAM150B	0.67	-0.19	0.51	0.75
SM B	FAM159A	2.1	0.11	0.44	0.7
SM B	FAM160A2	5.2	-0.12	0.049	0.21
SM B	FAM160B1	5.9	-0.024	0.73	0.88
SM B	FAM160B2	5.9	-0.0063	0.92	0.97
SM B	FAM161A	2.9	-0.33	0.0014	0.019
SM B	FAM161B	3.3	-0.13	0.18	0.45
SM B	FAM162A	5.4	-0.013	0.81	0.92
SM B	FAM167A	6	-0.21	0.38	0.65
SM B	FAM168A	3.7	-0.18	0.13	0.38
SM B	FAM168B	6.2	-0.11	0.22	0.49
SM B	FAM169A	2.5	-0.29	0.27	0.55
SM B	FAM171A2	0.46	-0.25	0.23	0.51
SM B	FAM172A	5.8	-0.069	0.16	0.42
SM B	FAM173A	4.9	-0.077	0.36	0.64
SM B	FAM173B	3.3	-0.1	0.2	0.47
SM B	FAM174A	2.1	-0.091	0.38	0.65
SM B	FAM175A	3.9	0.068	0.34	0.62
SM B	FAM175B	5.5	-0.002	0.96	0.99
SM B	FAM177A1	4.3	-0.077	0.23	0.5
SM B	FAM177B	5.1	-0.12	0.52	0.76
SM B	FAM179B	6.2	0.084	0.15	0.4
SM B	FAM184B	2	0.25	0.12	0.36
SM B	FAM185A	3.8	-0.13	0.098	0.32
SM B	FAM186B	0.18	-0.35	0.19	0.46
SM B	FAM188A	4.6	0.16	0.0034	0.035
SM B	FAM189B	0.92	0.15	0.35	0.63
SM B	FAM192A	7	0.1	0.002	0.024
SM B	FAM193A	5.7	0.1	0.067	0.25
SM B	FAM193B	6	-0.021	0.75	0.89
SM B	FAM195A	4.4	-0.27	0.0011	0.016
SM B	FAM195B	4.6	-0.11	0.087	0.29
SM B	FAM199X	5.7	-0.088	0.16	0.42
SM B	FAM200A	4	0.089	0.29	0.57
SM B	FAM200B	3.8	-0.1	0.21	0.48
SM B	FAM204A	6.3	-0.048	0.32	0.6
SM B	FAM206A	4.5	-0.16	0.021	0.12
SM B	FAM207A	2.5	0.18	0.082	0.28
SM B	FAM208A	6.9	0.097	0.083	0.29
SM B	FAM208B	5.8	0.17	0.03	0.15
SM B	FAM20A	0.055	-0.25	0.41	0.68
SM B	FAM20B	5.4	-0.06	0.43	0.69
SM B	FAM210A	4.3	-0.031	0.61	0.81
SM B	FAM210B	4.5	-0.16	0.051	0.21
SM B	FAM212A	4.5	-0.13	0.12	0.35
SM B	FAM212B	0.75	0.21	0.34	0.61
SM B	FAM213A	3.2	-0.33	0.072	0.26
SM B	FAM213B	3.6	-0.18	0.013	0.088
SM B	FAM214A	6.6	0.068	0.15	0.41
SM B	FAM214B	3.6	0.073	0.36	0.64
SM B	FAM216A	3.9	-0.16	0.011	0.081
SM B	FAM217B	5.6	0.17	0.0023	0.027
SM B	FAM218A	2	-0.055	0.74	0.89
SM B	FAM219A	1.5	-0.14	0.31	0.59
SM B	FAM219B	7.1	-0.13	0.0042	0.041
SM B	FAM21A	7	0.07	0.11	0.34
SM B	FAM21C	7.2	-0.0092	0.81	0.92
SM B	FAM21EP	0.011	0.19	0.43	0.69
SM B	FAM220A	2.6	-0.082	0.4	0.67
SM B	FAM221A	2.6	0.12	0.25	0.52
SM B	FAM222A	0.22	-0.086	0.74	0.89
SM B	FAM222B	4.7	0.019	0.83	0.92
SM B	FAM227B	2.6	0.12	0.16	0.42
SM B	FAM228B	4.3	0.12	0.1	0.32
SM B	FAM229B	1.1	-0.65	0.0015	0.02
SM B	FAM24B	1.5	0.11	0.44	0.7
SM B	FAM26F	5.7	-0.34	0.083	0.28
SM B	FAM32A	7.1	-0.0038	0.93	0.97
SM B	FAM35A	6.4	-0.0029	0.95	0.98
SM B	FAM3A	4.6	-0.14	0.023	0.13
SM B	FAM3C	7.1	0.4	9.80E-09	1.10E-06
SM B	FAM43A	6.5	-0.36	0.00035	0.0068
SM B	FAM45A	5.1	0.15	0.036	0.17
SM B	FAM46A	5.3	0.79	8.50E-06	0.00035
SM B	FAM46C	5.6	-0.59	0.00092	0.014
SM B	FAM49A	7.9	0.23	0.00023	0.0049
SM B	FAM49B	8.3	-0.045	0.32	0.6
SM B	FAM50A	6	-0.037	0.42	0.69
SM B	FAM50B	4.1	0.11	0.3	0.58
SM B	FAM53A	1.3	0.035	0.85	0.94
SM B	FAM53B	5.3	-0.22	0.37	0.64
SM B	FAM53B-AS1	1.5	-0.059	0.76	0.9
SM B	FAM53C	5.9	-0.043	0.42	0.68
SM B	FAM57A	1.4	-0.43	0.016	0.1
SM B	FAM58A	5.5	-0.069	0.22	0.5
SM B	FAM60A	8	-0.052	0.21	0.49
SM B	FAM63A	2.6	0.0038	0.97	0.99
SM B	FAM63B	5.3	0.078	0.16	0.42
SM B	FAM65A	5.9	-0.052	0.47	0.72
SM B	FAM65B	11	0.018	0.63	0.83
SM B	FAM65C	3.3	0.053	0.67	0.85
SM B	FAM66A	0.19	-0.066	0.85	0.93
SM B	FAM66B	0.61	0.22	0.33	0.61
SM B	FAM66C	2.5	-0.28	0.051	0.21
SM B	FAM66D	0.4	0.4	0.29	0.57
SM B	FAM69A	7	0.28	8.20E-05	0.0022
SM B	FAM73A	4.7	0.063	0.38	0.65
SM B	FAM73B	5.5	0.08	0.21	0.48
SM B	FAM76A	4.6	-0.046	0.45	0.71
SM B	FAM76B	6	-0.02	0.74	0.89
SM B	FAM78A	4.9	0.19	0.0015	0.02
SM B	FAM81A	0.66	-0.43	0.12	0.35
SM B	FAM83D	2.2	0.029	0.88	0.95
SM B	FAM83G	3.1	0.31	0.0059	0.052
SM B	FAM84B	1.9	0.23	0.46	0.71
SM B	FAM86B3P	2.3	0.31	0.019	0.11
SM B	FAM86C1	2.7	-0.05	0.69	0.86
SM B	FAM86C2P	0.91	0.041	0.84	0.93
SM B	FAM86DP	3.1	0.028	0.8	0.91
SM B	FAM86EP	1.6	0.2	0.19	0.45
SM B	FAM86HP	1.1	0.069	0.67	0.85
SM B	FAM86JP	0.22	-0.24	0.34	0.62
SM B	FAM87B	0.027	-0.42	0.071	0.26
SM B	FAM89A	2	-0.3	0.041	0.19
SM B	FAM89B	5.9	-0.052	0.4	0.67
SM B	FAM8A1	3.5	0.14	0.16	0.42
SM B	FAM91A1	6.5	-0.078	0.2	0.47
SM B	FAM92A1	1.6	0.031	0.85	0.94
SM B	FAM96A	7.3	0.092	0.077	0.27
SM B	FAM96B	4.8	0.07	0.25	0.53
SM B	FAM98A	5.6	0.1	0.057	0.23
SM B	FAM98B	2.7	0.12	0.28	0.56
SM B	FAM98C	4.8	-0.1	0.092	0.3
SM B	FAN1	5.6	-0.09	0.19	0.45
SM B	FANCA	4.4	0.18	0.0027	0.03
SM B	FANCB	2.4	0.048	0.7	0.87
SM B	FANCC	3.1	-0.13	0.26	0.54
SM B	FANCD2	6	-0.11	0.09	0.3
SM B	FANCE	4.1	-0.08	0.18	0.45
SM B	FANCF	5.6	-0.12	0.047	0.2
SM B	FANCG	4.6	-0.1	0.083	0.29
SM B	FANCI	4.2	-0.24	0.021	0.12
SM B	FANCL	5	0.3	2.30E-05	0.0008
SM B	FANCM	5	0.14	0.035	0.17
SM B	FAR1	5.8	-0.039	0.57	0.79
SM B	FAR2	0.85	0.36	0.15	0.41
SM B	FAR2P2	1	0.33	0.18	0.44
SM B	FARP1	0.57	-0.32	0.24	0.51
SM B	FARP2	5.7	-0.0088	0.9	0.96
SM B	FARS2	5.6	-0.086	0.21	0.49
SM B	FARSA	6.5	-0.034	0.4	0.67
SM B	FARSB	6.2	-0.04	0.36	0.63
SM B	FAS	6.6	0.073	0.55	0.78
SM B	FAS-AS1	1.2	-0.16	0.44	0.7
SM B	FASN	1.4	-0.15	0.34	0.62
SM B	FASTK	6.8	-0.061	0.16	0.41
SM B	FASTKD1	5.7	-0.14	0.053	0.22
SM B	FASTKD2	6.3	-0.027	0.56	0.78
SM B	FASTKD3	4.9	0.097	0.11	0.33
SM B	FASTKD5	5.5	-0.14	0.0025	0.028
SM B	FAU	7.2	-0.041	0.49	0.74
SM B	FAXDC2	0.51	-0.31	0.17	0.43
SM B	FBF1	3.6	0.13	0.17	0.44
SM B	FBL	5.1	-0.18	0.014	0.095
SM B	FBLN2	1.5	-1.6	0.00015	0.0036
SM B	FBLN5	2.3	-0.32	0.18	0.44
SM B	FBN1	0.18	-0.14	0.73	0.88
SM B	FBP1	2.3	-0.48	0.014	0.095
SM B	FBRS	3.4	-0.031	0.74	0.89
SM B	FBRSL1	4.2	0.11	0.27	0.55
SM B	FBXL12	3.5	0.083	0.21	0.48
SM B	FBXL13	0.23	-0.075	0.77	0.9
SM B	FBXL14	5.6	-0.079	0.17	0.44
SM B	FBXL15	5.1	-0.11	0.13	0.37
SM B	FBXL16	2.7	-0.046	0.75	0.89
SM B	FBXL17	4	0.08	0.4	0.67
SM B	FBXL18	3.1	-0.0091	0.92	0.97
SM B	FBXL19-AS1	2.3	-0.29	0.059	0.23
SM B	FBXL20	4.8	0.17	0.0069	0.058
SM B	FBXL22	0.02	-0.21	0.34	0.62
SM B	FBXL3	7.6	-0.075	0.16	0.41
SM B	FBXL4	5.1	-0.0052	0.92	0.97
SM B	FBXL5	7.4	-0.025	0.6	0.81
SM B	FBXL6	5.6	-0.14	0.019	0.12
SM B	FBXL8	1.7	-0.047	0.74	0.89
SM B	FBXO10	6	-0.14	0.034	0.17
SM B	FBXO11	5.7	0.012	0.83	0.93
SM B	FBXO18	7.3	-0.019	0.66	0.84
SM B	FBXO2	3.7	-0.16	0.1	0.32
SM B	FBXO21	6.8	-0.032	0.4	0.67
SM B	FBXO22	4.8	0.0071	0.9	0.96
SM B	FBXO25	5	-0.063	0.24	0.52
SM B	FBXO28	5.8	0.1	0.076	0.27
SM B	FBXO3	5.7	-0.13	0.015	0.1
SM B	FBXO30	4.7	-0.21	0.016	0.1
SM B	FBXO31	5.5	0.13	0.014	0.092
SM B	FBXO32	4.6	-0.049	0.5	0.74
SM B	FBXO33	5.3	0.013	0.81	0.92
SM B	FBXO34	6.1	-0.061	0.19	0.45
SM B	FBXO36	0.87	-0.36	0.063	0.24
SM B	FBXO38	6.4	0.059	0.24	0.52
SM B	FBXO4	4.8	-0.04	0.48	0.73
SM B	FBXO40	1.1	0.21	0.26	0.54
SM B	FBXO41	3.7	0.041	0.71	0.87
SM B	FBXO42	6.3	0.033	0.33	0.61
SM B	FBXO44	5.2	-0.032	0.58	0.8
SM B	FBXO45	4.6	0.058	0.35	0.62
SM B	FBXO46	4.6	-0.045	0.47	0.72
SM B	FBXO48	2.5	-0.094	0.38	0.65
SM B	FBXO5	4.5	-0.061	0.3	0.58
SM B	FBXO6	5	0.53	2.60E-07	1.90E-05
SM B	FBXO7	7.7	0.037	0.22	0.5
SM B	FBXO8	4.9	0.049	0.42	0.69
SM B	FBXO9	7.2	-0.066	0.079	0.28
SM B	FBXW11	6.6	0.072	0.19	0.46
SM B	FBXW2	5.6	-0.021	0.72	0.88
SM B	FBXW4	4.5	-0.029	0.65	0.84
SM B	FBXW5	7.5	-0.04	0.44	0.7
SM B	FBXW7	5.9	0.11	0.015	0.098
SM B	FBXW8	5.1	-0.073	0.16	0.42
SM B	FBXW9	2.7	-0.031	0.75	0.89
SM B	FCER1G	3	-0.39	0.49	0.74
SM B	FCER2	6.5	0.13	0.44	0.7
SM B	FCF1	4.8	0.099	0.05	0.21
SM B	FCGBP	-0.044	0.054	0.89	0.95
SM B	FCGR2A	2.7	0.0014	1	1
SM B	FCGR2B	7.6	-0.014	0.83	0.93
SM B	FCGR2C	4.4	0.12	0.48	0.73
SM B	FCGR3A	5	-0.38	0.53	0.76
SM B	FCGRT	5.1	0.019	0.85	0.93
SM B	FCHO1	6.9	-0.016	0.77	0.9
SM B	FCHO2	3.3	-0.095	0.58	0.8
SM B	FCHSD1	5.2	0.091	0.14	0.39
SM B	FCHSD2	8.6	0.3	6.30E-09	7.40E-07
SM B	FCMR	9.8	0.22	0.00016	0.0037
SM B	FCN1	3.7	0.18	0.76	0.9
SM B	FCRL1	8.3	0.027	0.65	0.84
SM B	FCRL2	8.2	0.1	0.34	0.62
SM B	FCRL3	8.4	0.18	0.28	0.56
SM B	FCRL4	1.5	0.62	0.12	0.35
SM B	FCRL5	7.2	0.68	0.00093	0.014
SM B	FCRLA	9.1	0.06	0.42	0.68
SM B	FCRLB	2.9	0.023	0.84	0.93
SM B	FDFT1	8.2	-0.044	0.47	0.72
SM B	FDPS	6	-0.1	0.057	0.23
SM B	FDPSP2	1.5	0.083	0.59	0.81
SM B	FDX1	5.4	-0.077	0.19	0.46
SM B	FDX1L	3.2	0.0055	0.94	0.98
SM B	FDXACB1	4.6	0.0075	0.91	0.96
SM B	FDXR	2.9	-0.069	0.6	0.81
SM B	FECH	4.4	0.019	0.79	0.91
SM B	FEM1A	6.1	0.0056	0.92	0.96
SM B	FEM1B	5.9	0.13	0.039	0.18
SM B	FEM1C	5	-0.077	0.39	0.66
SM B	FEN1	4.9	-0.17	0.025	0.14
SM B	FER	4.5	-0.21	0.0078	0.062
SM B	FERMT3	7.7	0.016	0.75	0.89
SM B	FES	5.6	0.44	0.0077	0.062
SM B	FEZ2	2.4	-0.11	0.32	0.6
SM B	FGD1	2.1	-0.03	0.8	0.91
SM B	FGD2	8.2	-0.15	0.042	0.19
SM B	FGD3	7.5	0.065	0.14	0.38
SM B	FGD4	4.1	-0.28	0.077	0.27
SM B	FGD5-AS1	7.2	0.061	0.11	0.33
SM B	FGD6	5.3	0.14	0.41	0.67
SM B	FGF9	2.5	0.21	0.35	0.62
SM B	FGFBP2	0.61	1.4	0.0081	0.064
SM B	FGFBP3	1.7	-0.22	0.076	0.27
SM B	FGFR1	0.81	0.27	0.36	0.63
SM B	FGFR1OP	4.8	0.05	0.42	0.68
SM B	FGFR1OP2	7.2	0.077	0.099	0.32
SM B	FGFRL1	2	0.35	0.021	0.12
SM B	FGGY	3.1	-0.032	0.72	0.88
SM B	FGL2	5.1	-0.037	0.81	0.92
SM B	FGR	8.1	0.52	0.0016	0.021
SM B	FH	5.8	-0.073	0.12	0.35
SM B	FHIT	2.2	-0.15	0.19	0.45
SM B	FHL1	4	-0.43	0.0078	0.062
SM B	FHOD1	3.2	-0.25	0.0089	0.068
SM B	FHOD3	0.44	0.025	0.9	0.96
SM B	FIBP	6.5	0.078	0.098	0.32
SM B	FICD	3.3	0.091	0.35	0.63
SM B	FIG4	6.9	0.086	0.069	0.26
SM B	FIGNL1	4.9	-0.14	0.12	0.35
SM B	FILIP1L	1.3	-1	0.00032	0.0065
SM B	FIP1L1	6.8	0.051	0.16	0.42
SM B	FIS1	5.4	-0.074	0.13	0.37
SM B	FITM2	1	-0.22	0.19	0.45
SM B	FIZ1	2.5	-0.098	0.29	0.57
SM B	FKBP11	4.8	-0.42	0.00039	0.0074
SM B	FKBP14	3	-0.25	0.017	0.11
SM B	FKBP15	5.8	0.071	0.22	0.49
SM B	FKBP1A	4.4	-0.12	0.12	0.35
SM B	FKBP1AP1	0.47	-0.0034	0.99	0.99
SM B	FKBP1B	1.5	0.13	0.4	0.67
SM B	FKBP2	4.3	-0.29	0.00085	0.013
SM B	FKBP3	6.2	0.018	0.74	0.89
SM B	FKBP4	6	-0.32	2.00E-06	0.00011
SM B	FKBP5	7.9	-0.64	0.0065	0.056
SM B	FKBP7	1.7	-0.08	0.56	0.78
SM B	FKBP8	6.3	0.016	0.8	0.91
SM B	FKBPL	2.1	0.013	0.9	0.96
SM B	FKRP	4.1	-0.064	0.36	0.63
SM B	FKTN	3.3	0.053	0.63	0.82
SM B	FLAD1	6.6	-0.018	0.59	0.8
SM B	FLCN	4	0.13	0.23	0.51
SM B	FLI1	8.3	-0.072	0.092	0.3
SM B	FLII	8.3	-0.063	0.15	0.4
SM B	FLJ10038	4.2	-0.13	0.12	0.35
SM B	FLJ13224	0.72	-0.11	0.56	0.78
SM B	FLJ20021	1.8	-0.13	0.24	0.51
SM B	FLJ27354	1.4	-0.15	0.23	0.5
SM B	FLJ32255	5.1	0.27	0.00028	0.0057
SM B	FLJ37453	3.3	-0.091	0.24	0.52
SM B	FLJ38122	0.54	0.25	0.36	0.63
SM B	FLJ42393	0.0019	0.056	0.85	0.93
SM B	FLJ42627	1.2	-0.05	0.8	0.91
SM B	FLJ45513	0.18	-0.13	0.64	0.83
SM B	FLNA	10	0.1	0.29	0.57
SM B	FLNB	7.4	0.31	0.0045	0.043
SM B	FLOT1	6.9	-0.0045	0.92	0.97
SM B	FLOT2	8.8	-0.037	0.3	0.57
SM B	FLT1	0.83	0.38	0.11	0.35
SM B	FLT3	2.3	-0.41	0.034	0.17
SM B	FLT3LG	3.3	0.063	0.42	0.69
SM B	FLVCR1	3.9	-0.051	0.53	0.76
SM B	FLVCR1-AS1	2.3	-0.09	0.68	0.86
SM B	FLVCR2	1.2	0.27	0.24	0.52
SM B	FLYWCH1	5.5	-0.11	0.2	0.47
SM B	FLYWCH2	3.3	-0.041	0.61	0.82
SM B	FMNL1	6.6	0.071	0.18	0.45
SM B	FMNL2	2.1	-0.69	0.00042	0.0077
SM B	FMNL3	4.4	0.02	0.84	0.93
SM B	FMO4	2.7	0.16	0.15	0.4
SM B	FMO5	4	-0.18	0.045	0.2
SM B	FMR1	6.4	0.21	0.01	0.075
SM B	FN1	1.1	-0.13	0.5	0.74
SM B	FN3KRP	5.4	0.097	0.21	0.48
SM B	FNBP1	8.8	-0.028	0.5	0.74
SM B	FNBP1L	3.2	-0.53	0.001	0.015
SM B	FNBP4	8	0.035	0.37	0.64
SM B	FNDC3A	6.1	0.21	0.00034	0.0067
SM B	FNDC3B	3.1	-0.35	0.052	0.22
SM B	FNDC5	1.2	0.078	0.76	0.9
SM B	FNDC8	0.074	0.13	0.64	0.83
SM B	FNDC9	0.28	0.34	0.17	0.43
SM B	FNIP1	5.1	0.14	0.047	0.2
SM B	FNIP2	0.71	-0.36	0.47	0.72
SM B	FNTA	7.3	-0.04	0.3	0.58
SM B	FOCAD	5.3	-0.2	0.055	0.22
SM B	FOLR2	2.4	-0.019	0.86	0.94
SM B	FOPNL	6	0.21	5.50E-05	0.0016
SM B	FOS	5.6	0.26	0.51	0.75
SM B	FOSB	3.3	0.6	0.084	0.29
SM B	FOXD1	0.56	-1	3.20E-05	0.001
SM B	FOXD2-AS1	1.4	-0.17	0.29	0.57
SM B	FOXJ2	5.6	0.068	0.34	0.61
SM B	FOXJ3	6.2	0.13	0.029	0.15
SM B	FOXK1	5.3	-0.14	0.04	0.18
SM B	FOXK2	4.5	-0.023	0.77	0.9
SM B	FOXM1	0.91	-0.069	0.76	0.9
SM B	FOXN2	6.6	0.028	0.58	0.8
SM B	FOXN3	6.6	-0.16	0.00012	0.003
SM B	FOXN3-AS1	0.61	-0.47	0.011	0.08
SM B	FOXO1	6.6	-0.042	0.34	0.62
SM B	FOXO3	5.4	-0.1	0.11	0.34
SM B	FOXO3B	2.7	-0.038	0.75	0.89
SM B	FOXO4	1.5	-0.08	0.57	0.79
SM B	FOXP1	7.9	-0.055	0.51	0.75
SM B	FOXP1-AS1	0.21	-0.43	0.18	0.45
SM B	FOXP4	3.9	0.29	0.0098	0.073
SM B	FOXRED1	4.8	-0.22	0.00035	0.0069
SM B	FOXRED2	1.9	-0.056	0.74	0.89
SM B	FPGS	5.7	-0.033	0.49	0.74
SM B	FPGT	4.2	-0.083	0.35	0.62
SM B	FPR1	1.4	0.0047	0.99	1
SM B	FPR2	0.37	0.29	0.57	0.79
SM B	FRA10AC1	4.7	-0.057	0.34	0.62
SM B	FRAT1	4.6	-0.022	0.74	0.89
SM B	FRAT2	5.4	-0.068	0.24	0.52
SM B	FRG1	5.2	0.045	0.43	0.69
SM B	FRG1BP	3.8	0.068	0.73	0.88
SM B	FRG1CP	4	0.081	0.63	0.82
SM B	FRG1HP	5.1	0.1	0.25	0.53
SM B	FRG1JP	1.6	-0.66	0.033	0.16
SM B	FRMD3	1.6	1.2	2.30E-06	0.00012
SM B	FRMD4A	2	-0.12	0.39	0.66
SM B	FRMD5	1.7	0.15	0.35	0.62
SM B	FRMD8	6.9	0.018	0.73	0.88
SM B	FRRS1	0.47	0.39	0.16	0.41
SM B	FRS2	4.9	0.085	0.27	0.54
SM B	FRS3	2	0.079	0.48	0.73
SM B	FRY	2.6	-0.24	0.23	0.51
SM B	FRYL	6.4	0.16	0.039	0.18
SM B	FRZB	0.99	-1.6	5.90E-05	0.0017
SM B	FSCN1	1.1	0.21	0.4	0.67
SM B	FSD1	0.21	0.044	0.89	0.95
SM B	FSD1L	4.4	0.023	0.79	0.91
SM B	FSD2	1.6	-0.45	0.0094	0.071
SM B	FSIP1	0.38	0.25	0.39	0.66
SM B	FSTL3	0.66	-0.019	0.93	0.97
SM B	FTCDNL1	1.3	-0.34	0.045	0.2
SM B	FTH1	11	0.016	0.78	0.91
SM B	FTL	11	-0.11	0.056	0.23
SM B	FTO	6.2	0.031	0.55	0.78
SM B	FTSJ1	6	-0.13	0.00064	0.011
SM B	FTSJ2	6.3	0.022	0.58	0.8
SM B	FTSJ3	6.5	0.027	0.56	0.78
SM B	FTX	4.3	-0.069	0.45	0.71
SM B	FUBP1	6.6	0.078	0.039	0.18
SM B	FUBP3	6.1	0.016	0.66	0.85
SM B	FUCA1	6.1	0.11	0.22	0.49
SM B	FUCA2	5.2	0.021	0.77	0.9
SM B	FUK	4.2	-0.081	0.21	0.48
SM B	FUNDC1	3.9	0.1	0.27	0.55
SM B	FUNDC2	5.7	-0.074	0.12	0.35
SM B	FUOM	3.7	-0.029	0.69	0.86
SM B	FURIN	6.4	0.2	0.0089	0.068
SM B	FUS	7.1	0.15	0.048	0.2
SM B	FUT10	3.4	-0.11	0.57	0.79
SM B	FUT11	4.5	0.033	0.56	0.78
SM B	FUT4	1.6	-0.44	0.013	0.088
SM B	FUT7	5.3	-0.15	0.25	0.53
SM B	FUT8	5.7	0.14	0.074	0.27
SM B	FUT8-AS1	0.18	0.17	0.44	0.7
SM B	FUZ	3.2	-0.015	0.87	0.94
SM B	FXN	5	-0.038	0.46	0.72
SM B	FXR1	6.3	-0.098	0.0066	0.056
SM B	FXR2	5.5	-0.014	0.76	0.9
SM B	FXYD1	0.68	0.19	0.38	0.65
SM B	FXYD5	7.2	-0.015	0.88	0.95
SM B	FXYD7	0.92	-0.35	0.29	0.57
SM B	FYB	2.7	0.12	0.74	0.89
SM B	FYCO1	4.3	0.31	0.0067	0.057
SM B	FYN	6.4	-0.29	0.014	0.093
SM B	FYTTD1	7.1	0.023	0.61	0.81
SM B	FZD1	2.4	-0.035	0.91	0.96
SM B	FZD3	2.9	0.026	0.88	0.95
SM B	FZD6	2.7	-0.71	0.0034	0.035
SM B	FZD7	0.017	-1	0.016	0.1
SM B	FZR1	5.3	0.096	0.12	0.36
SM B	G2E3	5.5	0.027	0.64	0.83
SM B	G3BP1	8.3	0.041	0.36	0.63
SM B	G3BP2	8.1	0.091	0.02	0.12
SM B	G6PC3	3.7	-0.018	0.8	0.91
SM B	G6PD	1.9	-0.25	0.061	0.24
SM B	GAA	4.7	-0.11	0.32	0.6
SM B	GAB1	2.8	-0.28	0.15	0.4
SM B	GAB2	3.4	-1.70E-05	1	1
SM B	GAB3	3.9	-0.039	0.66	0.84
SM B	GABARAP	8.1	0.05	0.29	0.57
SM B	GABARAPL2	7.6	0.15	0.049	0.21
SM B	GABBR1	4.7	-0.27	0.026	0.14
SM B	GABPA	6.6	0.02	0.71	0.87
SM B	GABPB1	6.1	-0.13	0.017	0.11
SM B	GABPB1-AS1	4.9	-0.13	0.21	0.48
SM B	GABPB2	3.6	0.13	0.12	0.35
SM B	GABRR2	1.6	0.28	0.1	0.32
SM B	GADD45A	4.4	-0.093	0.16	0.42
SM B	GADD45B	4.1	0.57	2.40E-05	0.00083
SM B	GADD45GIP1	6	0.063	0.28	0.55
SM B	GAK	7.3	0.089	0.083	0.29
SM B	GALC	4.4	0.078	0.26	0.54
SM B	GALE	3.5	0.062	0.47	0.72
SM B	GALK1	4.8	0.17	0.011	0.079
SM B	GALK2	5	-0.12	0.03	0.15
SM B	GALM	3.8	0.12	0.38	0.65
SM B	GALNS	4.1	0.37	1.40E-05	0.00053
SM B	GALNT1	7.5	-0.041	0.53	0.77
SM B	GALNT10	7.1	-0.039	0.5	0.75
SM B	GALNT11	5.5	-0.084	0.16	0.42
SM B	GALNT12	3.2	-0.28	0.0072	0.059
SM B	GALNT14	1.3	0.49	0.027	0.14
SM B	GALNT2	4.7	-0.19	0.013	0.087
SM B	GALNT3	4.8	0.22	0.01	0.074
SM B	GALNT6	2.3	-0.28	0.053	0.22
SM B	GALNT7	5.6	-0.031	0.58	0.79
SM B	GALNT9	1.6	-0.72	0.14	0.39
SM B	GALNTL6	0.33	-1.6	0.0013	0.018
SM B	GALT	6.6	-0.027	0.63	0.83
SM B	GAMT	2.2	-0.14	0.33	0.61
SM B	GAN	2.3	-0.31	0.031	0.16
SM B	GANAB	7.4	0.0069	0.89	0.95
SM B	GANC	6.9	0.043	0.39	0.66
SM B	GAPDH	9.9	-0.055	0.33	0.61
SM B	GAPDHS	3.6	0.026	0.79	0.91
SM B	GAPT	8.1	-0.15	0.008	0.063
SM B	GAPVD1	7.1	0.038	0.5	0.74
SM B	GAR1	3.2	-0.048	0.55	0.78
SM B	GAREML	1.5	-0.0013	0.99	1
SM B	GARNL3	2.4	-0.074	0.62	0.82
SM B	GARS	7.1	0.083	0.11	0.34
SM B	GART	7.3	-0.022	0.58	0.8
SM B	GAS5	6	-0.22	0.0015	0.02
SM B	GAS6	2.1	0.22	0.18	0.44
SM B	GAS6-AS1	1.7	-0.41	0.03	0.15
SM B	GAS7	3.1	-0.59	0.011	0.078
SM B	GAS8	0.79	0.57	0.012	0.084
SM B	GATA3	-0.089	0.48	0.15	0.4
SM B	GATAD1	5.6	0.085	0.11	0.33
SM B	GATAD2A	5.4	0.19	0.005	0.047
SM B	GATAD2B	4.5	0.04	0.58	0.8
SM B	GATB	4.7	-0.092	0.08	0.28
SM B	GATC	5.7	-0.00011	1	1
SM B	GATM	5.8	-0.2	0.0087	0.067
SM B	GATS	3.1	-0.22	0.073	0.27
SM B	GATSL2	1.8	-0.058	0.67	0.85
SM B	GATSL3	4.2	-0.14	0.06	0.24
SM B	GBA	5	0.2	0.00028	0.0057
SM B	GBA2	7.2	-0.095	0.015	0.099
SM B	GBAP1	2.7	-0.024	0.86	0.94
SM B	GBAS	6.4	-0.11	0.017	0.11
SM B	GBAT2	0.61	0.27	0.095	0.31
SM B	GBE1	5.1	-0.14	0.017	0.11
SM B	GBF1	6.8	0.059	0.37	0.64
SM B	GBGT1	0.7	-0.051	0.83	0.93
SM B	GBP1	5.9	0.45	0.00066	0.011
SM B	GBP2	5	0.17	0.33	0.61
SM B	GBP3	4.9	0.42	0.00015	0.0035
SM B	GBP4	6.1	0.54	0.0001	0.0027
SM B	GBP5	5.4	0.36	0.0017	0.022
SM B	GCA	5.9	-0.25	0.00088	0.014
SM B	GCC1	6.2	0.18	0.0019	0.023
SM B	GCC2	7.6	0.074	0.18	0.44
SM B	GCDH	4.4	-0.07	0.21	0.48
SM B	GCFC2	5.5	-0.082	0.11	0.34
SM B	GCH1	5.7	0.092	0.13	0.38
SM B	GCHFR	3.9	0.43	2.70E-06	0.00014
SM B	GCLC	5.8	-0.11	0.28	0.56
SM B	GCLM	5.3	-0.1	0.022	0.13
SM B	GCN1	7	-0.088	0.31	0.59
SM B	GCNT1	3.2	0.76	0.00017	0.0039
SM B	GCNT2	4.2	-0.073	0.58	0.8
SM B	GCNT7	0.73	0.067	0.71	0.87
SM B	GCSAM	6.2	-0.27	0.033	0.16
SM B	GCSH	1.7	-0.41	0.0011	0.016
SM B	GCSHP3	0.33	-0.23	0.25	0.53
SM B	GDAP1	4.3	0.12	0.17	0.43
SM B	GDAP2	5.2	0.016	0.8	0.91
SM B	GDE1	5.4	-0.017	0.73	0.88
SM B	GDF11	2	-0.051	0.74	0.89
SM B	GDF7	0.7	-0.51	0.11	0.33
SM B	GDI1	6.7	0.032	0.47	0.72
SM B	GDI2	8.8	0.064	0.17	0.43
SM B	GDPD1	2	0.25	0.053	0.22
SM B	GDPD3	0.22	-0.11	0.58	0.8
SM B	GDPD5	6.1	-0.099	0.42	0.68
SM B	GDPGP1	1.1	0.0094	0.95	0.98
SM B	GEMIN2	4.2	0.12	0.074	0.27
SM B	GEMIN4	5.9	-0.15	0.0058	0.052
SM B	GEMIN5	5.5	0.022	0.68	0.86
SM B	GEMIN6	3.6	-0.0084	0.91	0.96
SM B	GEMIN7	5.8	-0.047	0.34	0.62
SM B	GEMIN8	4.5	-0.18	0.0016	0.021
SM B	GEN1	4.9	-0.0097	0.92	0.97
SM B	GET4	5.8	-0.05	0.29	0.57
SM B	GFER	3.3	0.053	0.42	0.68
SM B	GFM1	6.6	-0.096	0.028	0.15
SM B	GFM2	5.7	-0.057	0.29	0.57
SM B	GFOD1	5.1	-0.012	0.9	0.96
SM B	GFOD2	4.9	-0.083	0.16	0.42
SM B	GFPT1	6.2	-0.045	0.55	0.78
SM B	GGA1	5.7	-0.038	0.44	0.7
SM B	GGA2	9.8	0.096	0.071	0.26
SM B	GGA3	5.7	0.092	0.18	0.44
SM B	GGACT	3.4	-0.0047	0.97	0.99
SM B	GGCT	4	-0.0066	0.91	0.96
SM B	GGCX	3.9	-0.068	0.34	0.62
SM B	GGH	3	-0.75	4.10E-10	6.10E-08
SM B	GGNBP2	7.3	-0.17	0.00078	0.013
SM B	GGPS1	6.2	-0.0084	0.85	0.94
SM B	GGT1	4.1	-0.093	0.44	0.7
SM B	GGT7	2.9	-0.23	0.17	0.44
SM B	GH1	0.47	-0.024	0.91	0.96
SM B	GHDC	4.9	0.073	0.25	0.53
SM B	GHITM	8.5	-0.061	0.12	0.35
SM B	GHRL	1.3	-0.36	0.025	0.14
SM B	GHRLOS	1.9	-0.38	0.0033	0.034
SM B	GID4	3.9	0.041	0.54	0.77
SM B	GID8	5.2	-0.059	0.22	0.49
SM B	GIGYF1	3.4	0.014	0.9	0.96
SM B	GIGYF2	6.4	-0.075	0.11	0.35
SM B	GIMAP1	0.5	-0.31	0.39	0.66
SM B	GIMAP2	3.4	0.31	0.004	0.04
SM B	GIMAP4	2.5	0.34	0.44	0.7
SM B	GIMAP6	1.2	-0.66	0.17	0.43
SM B	GIMAP7	1.7	-0.32	0.46	0.72
SM B	GIMAP8	2.2	0.37	0.28	0.56
SM B	GIN1	4.2	0.25	0.00039	0.0075
SM B	GINM1	6.1	0.0099	0.85	0.93
SM B	GINS1	2.3	-0.095	0.45	0.71
SM B	GINS2	1.6	-0.79	0.0065	0.056
SM B	GINS3	1.8	-0.18	0.23	0.51
SM B	GINS4	1.4	-0.067	0.66	0.84
SM B	GIPC1	3.1	0.098	0.33	0.61
SM B	GIPR	0.14	0.16	0.61	0.81
SM B	GIT1	6.4	0.031	0.58	0.8
SM B	GIT2	8.2	-0.038	0.2	0.47
SM B	GJA3	1.6	-0.26	0.23	0.5
SM B	GJB7	0.8	-0.089	0.73	0.88
SM B	GJD3	0.99	0.45	0.014	0.095
SM B	GK	4.3	-0.091	0.2	0.47
SM B	GK5	4.5	-0.24	0.011	0.078
SM B	GKAP1	2.9	-0.25	0.021	0.12
SM B	GLA	3.7	-0.08	0.4	0.67
SM B	GLB1	6.5	0.027	0.51	0.75
SM B	GLB1L	0.72	0.6	0.0079	0.063
SM B	GLCCI1	6	-0.28	4.90E-06	0.00023
SM B	GLCE	2.2	-0.16	0.37	0.65
SM B	GLDC	3.2	-0.54	0.12	0.36
SM B	GLE1	6.5	0.036	0.46	0.71
SM B	GLG1	8.5	-0.052	0.14	0.38
SM B	GLI1	0.38	0.29	0.25	0.53
SM B	GLI4	3.9	-0.13	0.098	0.32
SM B	GLIDR	3.5	-0.18	0.19	0.46
SM B	GLIPR1	6.2	-0.24	2.20E-06	0.00012
SM B	GLIPR2	5.8	-0.067	0.18	0.45
SM B	GLMN	4.2	-0.15	0.037	0.17
SM B	GLMP	3.5	0.12	0.14	0.38
SM B	GLO1	7.4	-0.23	0.00012	0.003
SM B	GLOD4	6.8	-0.083	0.028	0.15
SM B	GLRA3	2.5	-0.17	0.4	0.67
SM B	GLRX	6.5	-0.08	0.3	0.58
SM B	GLRX2	3.2	0.0064	0.93	0.97
SM B	GLRX3	6.2	0.038	0.5	0.75
SM B	GLRX5	5.1	-0.076	0.2	0.47
SM B	GLS	8.1	-0.092	0.084	0.29
SM B	GLS2	2.5	-0.29	0.099	0.32
SM B	GLT8D1	6.1	-0.043	0.3	0.58
SM B	GLTP	6	-0.067	0.34	0.62
SM B	GLTSCR1	1.4	0.19	0.14	0.39
SM B	GLTSCR1L	5.5	0.044	0.42	0.69
SM B	GLTSCR2	7.5	-0.18	0.0087	0.067
SM B	GLUD1	7.6	-0.1	0.01	0.075
SM B	GLUD1P3	3.7	0.033	0.7	0.87
SM B	GLUL	7	0.3	0.022	0.12
SM B	GLYCTK	4.3	-0.11	0.18	0.45
SM B	GLYCTK-AS1	0.34	0.072	0.78	0.91
SM B	GLYR1	6.8	0.079	0.068	0.26
SM B	GM2A	6.4	0.12	0.11	0.35
SM B	GMCL1	6.1	0.05	0.37	0.64
SM B	GMDS	4.3	0.25	0.00027	0.0056
SM B	GMDS-AS1	2.8	0.13	0.11	0.35
SM B	GMEB1	5.1	0.074	0.11	0.35
SM B	GMEB2	5.2	-0.03	0.65	0.84
SM B	GMFB	6.4	-0.029	0.6	0.81
SM B	GMFG	7.5	-0.042	0.53	0.77
SM B	GMIP	7.3	0.13	0.0058	0.052
SM B	GMNN	3.5	-0.03	0.77	0.9
SM B	GMPPA	5.2	-0.1	0.059	0.23
SM B	GMPPB	5.3	-0.16	0.024	0.13
SM B	GMPR	0.28	2.8	8.00E-11	1.30E-08
SM B	GMPR2	6.3	0.019	0.56	0.78
SM B	GMPS	5.9	0.0098	0.83	0.92
SM B	GNA11	1.1	-0.39	0.041	0.19
SM B	GNA12	7.2	-0.27	0.0044	0.042
SM B	GNA13	7.4	0.0051	0.91	0.96
SM B	GNAI2	9.3	-0.026	0.49	0.74
SM B	GNAI3	7.8	-0.011	0.8	0.91
SM B	GNAL	1	0.033	0.84	0.93
SM B	GNAQ	0.36	-1.3	0.01	0.075
SM B	GNAS	9.2	0.013	0.78	0.91
SM B	GNAT2	2.1	0.092	0.63	0.83
SM B	GNAZ	1.2	-0.86	0.0017	0.022
SM B	GNB1	8.6	-0.037	0.28	0.56
SM B	GNB1L	3.4	-0.091	0.28	0.56
SM B	GNB2	5.2	0.0022	0.98	0.99
SM B	GNB2L1	9.1	-0.28	2.00E-08	2.00E-06
SM B	GNB4	5	0.18	0.084	0.29
SM B	GNB5	7.1	-0.044	0.21	0.49
SM B	GNE	4.7	0.21	0.0049	0.046
SM B	GNG11	1.1	-0.28	0.45	0.71
SM B	GNG2	6.9	-0.065	0.35	0.63
SM B	GNG3	1.8	0.097	0.57	0.79
SM B	GNG5	6.3	0.16	0.025	0.14
SM B	GNG7	7.8	-0.15	0.0016	0.022
SM B	GNGT2	1.2	0.26	0.21	0.48
SM B	GNL1	6.1	0.1	0.011	0.081
SM B	GNL2	6.7	-0.035	0.34	0.62
SM B	GNL3	7.3	-0.12	0.0096	0.072
SM B	GNL3L	7	0.0052	0.91	0.96
SM B	GNLY	1.3	-1.1	0.21	0.48
SM B	GNMT	1.5	-0.14	0.39	0.66
SM B	GNPAT	6.8	-0.073	0.055	0.22
SM B	GNPDA1	4.4	-0.015	0.84	0.93
SM B	GNPDA2	5	-0.093	0.13	0.37
SM B	GNPNAT1	4.3	-0.059	0.36	0.64
SM B	GNPTAB	7	-0.027	0.63	0.83
SM B	GNPTG	5.5	-0.088	0.073	0.27
SM B	GNRH1	0.88	-0.2	0.34	0.62
SM B	GNRHR	0.19	-0.26	0.38	0.65
SM B	GNS	6.4	0.0037	0.96	0.98
SM B	GOLGA1	5.4	0.011	0.85	0.93
SM B	GOLGA2	3.8	0.07	0.38	0.65
SM B	GOLGA2P5	3.7	-0.0019	0.98	0.99
SM B	GOLGA3	6.1	0.025	0.72	0.88
SM B	GOLGA4	7.4	0.023	0.54	0.77
SM B	GOLGA5	6.5	0.11	0.0018	0.022
SM B	GOLGA6L9	1.2	-0.062	0.8	0.91
SM B	GOLGA7	6.1	-0.051	0.3	0.58
SM B	GOLGA8A	6.5	-0.15	0.19	0.46
SM B	GOLGA8B	6.4	-0.087	0.52	0.76
SM B	GOLGA8N	0.031	0.2	0.37	0.64
SM B	GOLGB1	7.4	-0.1	0.0059	0.052
SM B	GOLIM4	3.4	-0.23	0.088	0.3
SM B	GOLM1	2.1	-0.42	0.031	0.16
SM B	GOLPH3	7.8	0.093	0.069	0.26
SM B	GOLPH3L	5.6	-0.016	0.77	0.9
SM B	GOLT1B	6.2	0.012	0.81	0.92
SM B	GON4L	6.7	0.079	0.11	0.35
SM B	GOPC	6	-0.0029	0.95	0.98
SM B	GORAB	4.6	0.13	0.051	0.21
SM B	GORASP1	6.2	0.067	0.14	0.39
SM B	GORASP2	7	-0.085	0.029	0.15
SM B	GOSR1	6.3	0.064	0.069	0.26
SM B	GOSR2	6.8	-0.033	0.37	0.65
SM B	GOT1	5	-0.13	0.036	0.17
SM B	GOT2	6.9	-0.093	0.016	0.1
SM B	GP6	0.17	0.03	0.91	0.96
SM B	GPA33	0.43	-0.14	0.68	0.85
SM B	GPAA1	6.6	-0.084	0.076	0.27
SM B	GPALPP1	4.5	0.08	0.15	0.41
SM B	GPAM	4	-0.081	0.43	0.69
SM B	GPANK1	4.4	0.077	0.2	0.47
SM B	GPAT2	3.4	-0.46	0.03	0.15
SM B	GPAT4	7.2	-0.054	0.18	0.45
SM B	GPATCH1	5.2	-0.017	0.73	0.88
SM B	GPATCH11	6.2	-0.085	0.32	0.6
SM B	GPATCH2	4	-0.083	0.18	0.44
SM B	GPATCH2L	5.4	-0.056	0.4	0.67
SM B	GPATCH3	4.8	0.098	0.035	0.17
SM B	GPATCH4	5.3	-0.073	0.13	0.38
SM B	GPATCH8	7.2	0.018	0.6	0.81
SM B	GPBAR1	1.2	-0.22	0.64	0.83
SM B	GPBP1	8.6	0.16	1.10E-05	0.00045
SM B	GPBP1L1	7.7	0.078	0.036	0.17
SM B	GPCPD1	7.2	0.33	4.10E-08	3.70E-06
SM B	GPD1	0.25	0.05	0.81	0.92
SM B	GPD1L	4.2	-0.12	0.14	0.39
SM B	GPD2	4.5	0.13	0.18	0.44
SM B	GPER1	2.8	0.095	0.58	0.79
SM B	GPHN	3.9	-0.19	0.013	0.089
SM B	GPI	7.2	-0.15	0.00032	0.0064
SM B	GPKOW	5.3	0.031	0.54	0.77
SM B	GPLD1	2.2	-0.3	0.025	0.14
SM B	GPM6A	4	-0.65	0.17	0.43
SM B	GPM6B	3.7	-0.016	0.87	0.94
SM B	GPN1	6.2	0.002	0.97	0.99
SM B	GPN2	4.4	0.11	0.051	0.21
SM B	GPN3	5.2	-9.80E-05	1	1
SM B	GPR107	3.9	0.15	0.051	0.21
SM B	GPR108	6.7	-0.029	0.54	0.77
SM B	GPR132	6.7	-0.051	0.38	0.65
SM B	GPR137	3.7	-0.092	0.22	0.49
SM B	GPR137B	4	0.3	0.097	0.31
SM B	GPR15	4.7	-0.093	0.79	0.91
SM B	GPR150	0.73	-0.24	0.19	0.46
SM B	GPR152	1.7	-0.013	0.95	0.98
SM B	GPR155	2.4	-0.67	0.00028	0.0056
SM B	GPR157	0.76	0.066	0.75	0.89
SM B	GPR160	4.5	-0.3	0.065	0.25
SM B	GPR174	4.3	-0.031	0.74	0.89
SM B	GPR18	6.5	0.33	3.30E-05	0.0011
SM B	GPR180	4.5	0.24	0.012	0.085
SM B	GPR183	9.1	-0.064	0.25	0.53
SM B	GPR19	0.25	0.091	0.75	0.89
SM B	GPR22	0.82	-0.26	0.32	0.6
SM B	GPR25	5.2	-0.12	0.54	0.77
SM B	GPR34	2.6	-0.44	0.098	0.32
SM B	GPR35	0.73	-0.019	0.92	0.97
SM B	GPR55	3.5	-0.17	0.28	0.56
SM B	GPR65	6.3	0.0072	0.89	0.95
SM B	GPR68	1.6	-0.087	0.61	0.81
SM B	GPR82	1.2	-0.44	0.09	0.3
SM B	GPR89A	4.1	-0.0092	0.86	0.94
SM B	GPR89B	3.8	-0.036	0.55	0.78
SM B	GPRASP1	4	-0.061	0.76	0.9
SM B	GPRC5D	2.4	-0.54	0.022	0.13
SM B	GPRIN1	2.6	0.085	0.55	0.78
SM B	GPRIN3	1.7	-0.31	0.28	0.56
SM B	GPS1	6.8	-0.018	0.65	0.84
SM B	GPS2	7.5	-0.051	0.18	0.44
SM B	GPSM2	2.5	-0.36	0.0042	0.041
SM B	GPSM3	5.9	0.14	0.05	0.21
SM B	GPT2	4.6	0.15	0.2	0.47
SM B	GPX1	6.4	-0.11	0.11	0.34
SM B	GPX4	6.8	-0.065	0.28	0.55
SM B	GPX7	4.5	-0.014	0.81	0.92
SM B	GRAMD1A	5.1	0.015	0.78	0.91
SM B	GRAMD1C	7.4	0.067	0.53	0.77
SM B	GRAMD3	2.7	0.5	0.00065	0.011
SM B	GRAMD4	5.2	-0.17	0.15	0.41
SM B	GRAP	6.5	0.15	0.082	0.28
SM B	GRAP2	4.1	-0.32	0.03	0.15
SM B	GRAPL	0.092	0.32	0.33	0.61
SM B	GRASP	3.8	-0.16	0.17	0.43
SM B	GRB2	9.1	0.086	0.014	0.093
SM B	GRHL1	0.11	0.024	0.94	0.98
SM B	GRHPR	6.1	-0.25	0.0024	0.027
SM B	GRINA	3.6	0.11	0.28	0.56
SM B	GRIP1	0.35	0.51	0.16	0.42
SM B	GRIPAP1	6.5	0.034	0.39	0.66
SM B	GRK4	1.4	0.21	0.16	0.42
SM B	GRK5	5.3	-0.24	0.00092	0.014
SM B	GRK6	8.7	-0.12	0.0027	0.03
SM B	GRN	7.9	0.15	0.082	0.28
SM B	GRPEL1	5.8	-0.011	0.81	0.92
SM B	GRPEL2	4.1	0.057	0.55	0.78
SM B	GRPR	0.054	-0.23	0.41	0.68
SM B	GRSF1	7	0.045	0.23	0.5
SM B	GRWD1	6.2	-0.015	0.73	0.88
SM B	GS1-124K5.11	6.2	-0.039	0.48	0.73
SM B	GS1-259H13.2	1.1	0.046	0.78	0.9
SM B	GSAP	8	-0.18	0.0058	0.052
SM B	GSDMB	3.1	0.14	0.31	0.59
SM B	GSDMD	7	0.17	0.0014	0.019
SM B	GSE1	5.4	0.13	0.083	0.29
SM B	GSG2	1	-0.74	0.0097	0.072
SM B	GSK3A	5.1	-0.12	0.012	0.083
SM B	GSK3B	5.2	-0.033	0.53	0.76
SM B	GSKIP	5.9	0.02	0.75	0.89
SM B	GSN	7.5	-0.24	0.067	0.25
SM B	GSN-AS1	2.2	0.43	0.014	0.091
SM B	GSPT1	7.9	-0.13	0.0016	0.021
SM B	GSPT2	4.6	-0.18	0.0036	0.037
SM B	GSR	6	0.027	0.59	0.8
SM B	GSS	5.1	-0.22	5.10E-05	0.0015
SM B	GSTA4	2	-0.098	0.61	0.81
SM B	GSTCD	3.3	-0.18	0.086	0.29
SM B	GSTK1	8.8	0.0022	0.97	0.99
SM B	GSTM1	3.5	-0.16	0.81	0.92
SM B	GSTM2	3.6	-0.24	0.22	0.49
SM B	GSTM3	0.49	0.55	0.17	0.43
SM B	GSTM4	4.7	-0.26	0.034	0.17
SM B	GSTO1	5.6	-0.06	0.3	0.58
SM B	GSTO2	0.61	-0.038	0.83	0.92
SM B	GSTP1	5.8	-0.2	0.16	0.42
SM B	GSTZ1	2.9	-0.095	0.29	0.57
SM B	GTDC1	5.3	0.12	0.076	0.27
SM B	GTF2A1	3.6	0.15	0.23	0.5
SM B	GTF2A2	5.9	0.053	0.3	0.58
SM B	GTF2B	6	0.071	0.093	0.31
SM B	GTF2E1	5.4	0.06	0.25	0.52
SM B	GTF2E2	6.5	0.069	0.13	0.38
SM B	GTF2F1	5.4	0.061	0.23	0.5
SM B	GTF2F2	4.9	0.013	0.78	0.91
SM B	GTF2H1	6.7	0.072	0.085	0.29
SM B	GTF2H3	5.2	0.18	0.00049	0.0088
SM B	GTF2H4	3.3	0.074	0.42	0.68
SM B	GTF2H5	4.5	0.069	0.34	0.62
SM B	GTF2I	6	0.035	0.45	0.71
SM B	GTF2IP1	1.6	0.072	0.53	0.77
SM B	GTF2IP20	4.1	-0.036	0.62	0.82
SM B	GTF2IRD2	2.8	-0.077	0.41	0.68
SM B	GTF2IRD2B	4.8	-0.051	0.42	0.69
SM B	GTF3A	8.6	-0.073	0.077	0.28
SM B	GTF3C1	6.2	0.0049	0.95	0.98
SM B	GTF3C2	6.7	-0.049	0.15	0.41
SM B	GTF3C3	5.7	0.04	0.43	0.69
SM B	GTF3C4	4.1	0.031	0.68	0.86
SM B	GTF3C5	6.1	-0.047	0.27	0.54
SM B	GTF3C6	6.3	0.018	0.78	0.91
SM B	GTPBP1	6.9	0.21	0.0012	0.017
SM B	GTPBP10	5.1	0.14	0.011	0.079
SM B	GTPBP2	3.6	0.13	0.11	0.34
SM B	GTPBP3	4.3	-0.16	0.031	0.16
SM B	GTPBP4	6.5	-0.036	0.33	0.61
SM B	GTPBP8	4	0.11	0.084	0.29
SM B	GTSE1	0.13	-0.6	0.14	0.38
SM B	GTSE1-AS1	0.24	-0.19	0.46	0.72
SM B	GTSF1	4.1	-0.27	0.052	0.22
SM B	GTSF1L	1	1	0.00013	0.0031
SM B	GUCD1	8.6	-0.26	2.40E-06	0.00013
SM B	GUCY2C	1.9	-0.41	0.0014	0.019
SM B	GUF1	5.6	0.039	0.52	0.76
SM B	GUK1	7	0.0064	0.89	0.95
SM B	GUSB	6.7	-0.13	0.00054	0.0093
SM B	GUSBP1	4.1	-0.089	0.27	0.55
SM B	GUSBP11	5.5	-0.048	0.48	0.73
SM B	GUSBP2	2.1	0.094	0.51	0.75
SM B	GUSBP4	4.4	0.0033	0.97	0.99
SM B	GUSBP5	0.87	0.056	0.85	0.94
SM B	GVINP1	6.6	-0.083	0.38	0.65
SM B	GXYLT1	4.7	0.021	0.79	0.91
SM B	GYG1	5.3	-0.054	0.45	0.71
SM B	GYLTL1B	6.8	-0.17	0.095	0.31
SM B	GYPC	4.7	0.0029	0.97	0.99
SM B	GYPE	1.9	-0.67	0.0046	0.044
SM B	GYS1	5.9	0.0078	0.87	0.94
SM B	GZF1	4.3	0.37	1.10E-05	0.00044
SM B	H1FX	4.9	0.1	0.51	0.75
SM B	H2AFJ	3.3	-0.013	0.9	0.96
SM B	H2AFV	6.4	-0.031	0.58	0.79
SM B	H2AFX	2.8	-0.049	0.66	0.85
SM B	H2AFY	6.5	-0.056	0.29	0.57
SM B	H2AFZ	7.8	-0.02	0.69	0.86
SM B	H3F3AP4	4.8	-0.021	0.89	0.95
SM B	H3F3B	10	0.13	0.01	0.074
SM B	H3F3C	0.4	0.28	0.45	0.71
SM B	H6PD	5.7	0.047	0.64	0.83
SM B	HAAO	1.9	-0.1	0.41	0.68
SM B	HABP4	5.2	-0.39	1.20E-08	1.30E-06
SM B	HACD2	4.4	-0.023	0.79	0.91
SM B	HACD3	5.7	0.042	0.41	0.67
SM B	HACD4	4.4	0.098	0.31	0.58
SM B	HACE1	4.6	-0.16	0.03	0.15
SM B	HACL1	5.7	0.073	0.073	0.27
SM B	HADH	5.8	-0.14	0.004	0.04
SM B	HADHA	7.9	-0.13	0.0011	0.016
SM B	HADHB	7.3	-0.0031	0.94	0.97
SM B	HAGH	5.4	-0.12	0.08	0.28
SM B	HAGHL	3.4	-0.25	0.021	0.12
SM B	HAL	0.57	0.28	0.33	0.61
SM B	HAPLN3	1.8	0.15	0.5	0.74
SM B	HARBI1	3.2	0.18	0.03	0.15
SM B	HARS	6.3	-0.092	0.012	0.084
SM B	HARS2	6.2	0.032	0.38	0.65
SM B	HAS3	-0.075	0.21	0.54	0.77
SM B	HAT1	6.2	0.051	0.31	0.59
SM B	HAUS1	5.4	-0.025	0.64	0.83
SM B	HAUS2	4.6	-0.0051	0.93	0.97
SM B	HAUS3	6.4	-0.04	0.45	0.71
SM B	HAUS4	4.4	0.027	0.64	0.83
SM B	HAUS5	5.6	-0.037	0.52	0.76
SM B	HAUS6	5.3	0.13	0.0053	0.048
SM B	HAUS7	4.4	-0.12	0.025	0.14
SM B	HAUS8	4.3	-0.05	0.4	0.67
SM B	HAVCR2	2.7	-0.31	0.11	0.33
SM B	HAX1	6.7	0.0083	0.84	0.93
SM B	HBEGF	0.77	0.28	0.29	0.57
SM B	HBP1	7.2	-0.0026	0.96	0.98
SM B	HBS1L	6.1	-0.14	0.014	0.091
SM B	HCCS	5.7	0.077	0.13	0.37
SM B	HCFC1	5.5	0.11	0.21	0.48
SM B	HCFC1R1	2.3	-0.097	0.34	0.61
SM B	HCFC2	5	-0.042	0.44	0.7
SM B	HCG11	4.1	-0.067	0.53	0.77
SM B	HCG18	6.3	0.049	0.29	0.57
SM B	HCG22	0.041	-0.12	0.83	0.93
SM B	HCG23	2.4	0.33	0.15	0.4
SM B	HCG25	0.78	0.059	0.71	0.87
SM B	HCG26	2.3	0.12	0.59	0.8
SM B	HCG27	2.6	0.069	0.62	0.82
SM B	HCG4	-0.19	-0.018	0.96	0.98
SM B	HCG4B	0.27	0.64	0.065	0.25
SM B	HCG8	0.88	-0.15	0.42	0.69
SM B	HCK	6.9	0.034	0.79	0.91
SM B	HCLS1	9.4	0.0007	0.98	0.99
SM B	HCN3	1.6	-0.18	0.3	0.58
SM B	HCP5	8	0.2	0.061	0.24
SM B	HCST	4.6	0.5	0.0025	0.029
SM B	HDAC1	8.1	-0.17	1.80E-06	0.0001
SM B	HDAC10	4.5	0.18	0.061	0.24
SM B	HDAC11	1.2	-0.24	0.14	0.38
SM B	HDAC2	6.4	-0.049	0.24	0.51
SM B	HDAC3	7	-0.039	0.25	0.53
SM B	HDAC4	3.1	0.086	0.49	0.74
SM B	HDAC5	6.9	0.13	0.016	0.1
SM B	HDAC6	6.6	-0.04	0.41	0.67
SM B	HDAC7	5.2	0.12	0.11	0.34
SM B	HDAC8	4.9	-0.11	0.017	0.11
SM B	HDAC9	7.7	0.21	0.011	0.081
SM B	HDDC2	5.3	0.038	0.52	0.76
SM B	HDDC3	4.9	-0.025	0.57	0.79
SM B	HDGF	6	-0.046	0.37	0.64
SM B	HDGFRP2	5.1	0.049	0.41	0.68
SM B	HDHD1	5.1	0.15	0.035	0.17
SM B	HDHD2	6.2	-0.043	0.27	0.55
SM B	HDHD3	4.9	0.0076	0.93	0.97
SM B	HDLBP	7.1	0.043	0.52	0.76
SM B	HDX	2.5	0.63	0.00067	0.011
SM B	HEATR1	6.4	0.039	0.61	0.81
SM B	HEATR3	4.6	0.00079	0.99	1
SM B	HEATR4	1.5	-0.049	0.78	0.91
SM B	HEATR5A	5.3	-0.24	0.0023	0.027
SM B	HEATR5B	7.1	-0.11	0.11	0.34
SM B	HEATR6	5.2	0.12	0.14	0.38
SM B	HEBP1	2.5	-0.31	0.051	0.21
SM B	HEBP2	5.5	-0.027	0.79	0.91
SM B	HECA	6.5	0.074	0.35	0.63
SM B	HECTD1	7.4	-0.039	0.4	0.67
SM B	HECTD2	2	-0.15	0.37	0.64
SM B	HECTD3	7	0.015	0.72	0.88
SM B	HECTD4	5.8	0.088	0.27	0.55
SM B	HECW2	0.82	-0.99	0.00087	0.014
SM B	HEG1	4.6	0.3	0.03	0.15
SM B	HEIH	5	0.12	0.057	0.23
SM B	HELB	5.1	0.23	0.0052	0.048
SM B	HELLS	3.5	-0.0072	0.93	0.97
SM B	HELQ	5.9	0.1	0.036	0.17
SM B	HELZ	7.3	0.089	0.12	0.35
SM B	HELZ2	4.4	0.79	4.20E-08	3.70E-06
SM B	HEMK1	5	0.14	0.22	0.5
SM B	HENMT1	4	-0.22	0.0067	0.057
SM B	HEPHL1	0.98	-0.28	0.38	0.65
SM B	HERC1	7.8	-0.07	0.31	0.59
SM B	HERC2	5.6	-0.059	0.46	0.72
SM B	HERC2P10	-0.09	0.061	0.91	0.96
SM B	HERC2P2	6.5	-0.03	0.79	0.91
SM B	HERC2P3	3.3	0.31	0.33	0.61
SM B	HERC2P7	0.53	-0.27	0.3	0.58
SM B	HERC2P9	2.9	0.022	0.87	0.94
SM B	HERC3	6.8	0.0015	0.98	0.99
SM B	HERC4	6.7	0.079	0.062	0.24
SM B	HERC5	6.7	1.5	3.70E-16	6.60E-13
SM B	HERC6	6.4	1.4	2.10E-13	8.90E-11
SM B	HERPUD1	8.9	-0.11	0.045	0.2
SM B	HERPUD2	6.7	0.19	7.00E-06	0.0003
SM B	HES1	0.69	-0.023	0.93	0.97
SM B	HES6	0.86	-0.26	0.14	0.38
SM B	HEXA	7.1	0.044	0.2	0.47
SM B	HEXB	6.3	-0.09	0.071	0.26
SM B	HEXDC	6.3	0.048	0.45	0.71
SM B	HEXIM1	4.5	-0.028	0.68	0.86
SM B	HEXIM2	4.8	0.053	0.55	0.78
SM B	HFE	4.3	0.25	0.0071	0.059
SM B	HGH1	5.2	-0.067	0.19	0.46
SM B	HGS	7.3	0.00032	0.99	1
SM B	HGSNAT	6.1	-0.33	1.50E-05	0.00055
SM B	HHAT	4.5	-0.032	0.75	0.89
SM B	HHEX	8.1	-0.063	0.15	0.4
SM B	HHLA3	2.6	0.083	0.35	0.62
SM B	HIAT1	7.3	0.014	0.73	0.88
SM B	HIATL1	6.9	-0.033	0.42	0.69
SM B	HIATL2	4.8	-0.13	0.1	0.33
SM B	HIBADH	5.2	-0.13	0.02	0.12
SM B	HIBCH	5.9	-0.16	0.0076	0.061
SM B	HIC1	1	-0.29	0.18	0.44
SM B	HIC2	1.4	0.12	0.49	0.74
SM B	HID1	1.7	-1	0.00011	0.0028
SM B	HIF1A	7.3	-0.074	0.21	0.48
SM B	HIF1AN	6.3	-0.093	0.085	0.29
SM B	HIGD1A	6.2	-0.084	0.16	0.42
SM B	HIGD2A	5.9	-0.06	0.31	0.59
SM B	HILPDA	3.1	-0.24	0.0071	0.059
SM B	HINFP	5.5	-0.074	0.094	0.31
SM B	HINT1	7.4	-0.17	0.00066	0.011
SM B	HINT2	4.9	0.066	0.25	0.53
SM B	HINT3	4.6	0.076	0.4	0.67
SM B	HIP1	2.8	-0.58	0.00026	0.0054
SM B	HIP1R	8.2	-0.069	0.32	0.6
SM B	HIPK1	4.9	0.16	0.027	0.14
SM B	HIPK1-AS1	0.27	0.081	0.77	0.9
SM B	HIPK2	7.2	-0.3	0.0082	0.064
SM B	HIPK3	7.4	0.033	0.62	0.82
SM B	HIRA	5.1	0.14	0.04	0.18
SM B	HIRIP3	4.8	-0.02	0.72	0.88
SM B	HIST1H1C	3.6	0.52	0.00044	0.008
SM B	HIST1H1D	3.1	0.65	0.037	0.17
SM B	HIST1H1E	3.3	0.32	0.21	0.48
SM B	HIST1H2AC	3.8	0.27	0.052	0.21
SM B	HIST1H2AG	0.38	0.29	0.17	0.44
SM B	HIST1H2AM	0.34	0.31	0.23	0.5
SM B	HIST1H2BC	0.3	0.039	0.86	0.94
SM B	HIST1H2BD	2	0.58	9.10E-05	0.0024
SM B	HIST1H2BK	5.2	0.18	0.044	0.2
SM B	HIST1H2BN	0.32	0.052	0.82	0.92
SM B	HIST1H3D	0.08	0.084	0.71	0.87
SM B	HIST1H3E	0.34	0.13	0.56	0.78
SM B	HIST1H4C	7.3	-0.037	0.66	0.84
SM B	HIST1H4E	0.31	-0.24	0.19	0.46
SM B	HIST2H2AC	1.7	0.39	0.032	0.16
SM B	HIST2H2BE	2.7	0.24	0.13	0.38
SM B	HIST3H2A	1.4	0.13	0.37	0.64
SM B	HIST4H4	1	0.31	0.052	0.22
SM B	HIVEP1	5.6	0.19	0.021	0.12
SM B	HIVEP2	5.4	0.23	0.077	0.28
SM B	HIVEP3	4.2	-0.16	0.18	0.45
SM B	HJURP	0.14	-0.55	0.3	0.58
SM B	HK1	8	-0.21	6.60E-06	0.00029
SM B	HK2	4	0.13	0.33	0.61
SM B	HK3	2.5	-0.3	0.6	0.81
SM B	HKDC1	-0.091	0.24	0.62	0.82
SM B	HKR1	5.5	-0.037	0.5	0.75
SM B	HLA-A	11	0.13	0.037	0.17
SM B	HLA-B	12	0.042	0.74	0.89
SM B	HLA-C	11	-0.021	0.75	0.89
SM B	HLA-DMA	9.7	-0.039	0.39	0.66
SM B	HLA-DMB	9.5	0.016	0.74	0.89
SM B	HLA-DOA	8.8	0.079	0.18	0.45
SM B	HLA-DOB	8.6	0.0094	0.86	0.94
SM B	HLA-DPA1	11	0.13	0.044	0.19
SM B	HLA-DPB1	10	-0.056	0.4	0.67
SM B	HLA-DPB2	2.1	0.23	0.19	0.46
SM B	HLA-DQA1	9	-0.082	0.68	0.86
SM B	HLA-DQA2	6.8	0.21	0.67	0.85
SM B	HLA-DQB1	9.5	0.04	0.74	0.89
SM B	HLA-DQB2	4.9	0.22	0.58	0.79
SM B	HLA-DRA	12	0.019	0.72	0.87
SM B	HLA-DRB1	11	0.036	0.69	0.86
SM B	HLA-DRB5	9.8	-0.033	0.88	0.95
SM B	HLA-DRB6	6.3	0.039	0.94	0.97
SM B	HLA-E	12	0.033	0.4	0.67
SM B	HLA-F	8.2	0.024	0.56	0.78
SM B	HLA-F-AS1	2.5	0.036	0.72	0.88
SM B	HLA-G	2.3	0.12	0.36	0.64
SM B	HLA-H	6.8	0.076	0.7	0.87
SM B	HLA-J	2.3	-0.022	0.87	0.94
SM B	HLA-L	4.2	0.087	0.48	0.73
SM B	HLCS	4.6	0.006	0.94	0.98
SM B	HLTF	5.5	-0.06	0.42	0.68
SM B	HLX	3.2	-0.026	0.87	0.94
SM B	HM13	6.8	-0.13	0.013	0.088
SM B	HMBOX1	6.4	-0.2	0.0015	0.02
SM B	HMBS	4.5	-0.093	0.23	0.51
SM B	HMCES	4.5	-0.4	0.00029	0.0059
SM B	HMG20A	6.5	-0.093	0.052	0.22
SM B	HMG20B	5.6	-0.1	0.061	0.24
SM B	HMGA1	5.6	0.14	0.043	0.19
SM B	HMGB1	8.9	-0.069	0.094	0.31
SM B	HMGB2	7.5	0.053	0.46	0.72
SM B	HMGB3	2	-0.52	0.031	0.16
SM B	HMGCL	5.4	0.1	0.046	0.2
SM B	HMGCR	6.2	-0.11	0.18	0.45
SM B	HMGCS1	5.2	-0.055	0.62	0.82
SM B	HMGN1	8.1	0.049	0.24	0.51
SM B	HMGN2	8.2	0.12	0.0051	0.047
SM B	HMGN3	6.9	-0.068	0.22	0.49
SM B	HMGN3-AS1	2.1	-0.035	0.79	0.91
SM B	HMGN4	7.9	0.081	0.036	0.17
SM B	HMGN5	0.11	0.14	0.58	0.8
SM B	HMGXB3	5.7	0.14	0.024	0.13
SM B	HMGXB4	3.9	-0.048	0.47	0.73
SM B	HMHA1	10	-0.082	0.16	0.42
SM B	HMMR	1.6	-0.29	0.17	0.44
SM B	HMOX1	4	0.1	0.56	0.78
SM B	HMOX2	6.3	-0.1	0.027	0.14
SM B	HN1	7	0.16	0.071	0.26
SM B	HN1L	4.4	0.099	0.47	0.72
SM B	HNRNPA0	4.2	0.27	0.049	0.21
SM B	HNRNPA1	8.5	-0.048	0.28	0.56
SM B	HNRNPA1L2	5.3	0.083	0.081	0.28
SM B	HNRNPA2B1	10	-0.051	0.092	0.3
SM B	HNRNPA3	6.4	0.083	0.2	0.47
SM B	HNRNPAB	5.4	0.011	0.93	0.97
SM B	HNRNPC	9.7	0.023	0.5	0.74
SM B	HNRNPD	8.2	-0.003	0.92	0.97
SM B	HNRNPDL	8.7	0.053	0.13	0.37
SM B	HNRNPF	8.5	-0.014	0.62	0.82
SM B	HNRNPH1	7.7	0.02	0.77	0.9
SM B	HNRNPH3	6.7	0.045	0.28	0.55
SM B	HNRNPK	9.5	0.098	0.36	0.64
SM B	HNRNPL	6.1	0.03	0.68	0.86
SM B	HNRNPM	8.3	-0.042	0.19	0.46
SM B	HNRNPR	8.1	0.0034	0.91	0.96
SM B	HNRNPU	9.8	0.075	0.047	0.2
SM B	HNRNPU-AS1	3.8	-0.064	0.55	0.78
SM B	HNRNPUL1	6.5	0.047	0.36	0.64
SM B	HNRNPUL2	1.6	-0.18	0.18	0.44
SM B	HOMER1	2.2	0.086	0.5	0.74
SM B	HOMER2	0.88	0.33	0.18	0.44
SM B	HOMER3	5.7	-0.13	0.38	0.65
SM B	HOMEZ	3.2	-0.062	0.49	0.74
SM B	HOOK1	3.3	-0.21	0.15	0.4
SM B	HOOK2	3.1	-0.41	5.40E-05	0.0016
SM B	HOOK3	6.3	0.056	0.28	0.56
SM B	HOPX	6	-0.42	0.031	0.16
SM B	HORMAD1	0.66	0.42	0.053	0.22
SM B	HOTAIRM1	3.2	0.1	0.27	0.55
SM B	HOXA1	0.75	0.56	0.02	0.12
SM B	HOXB2	0.048	1.7	3.60E-06	0.00018
SM B	HOXB7	1.6	0.79	5.60E-05	0.0017
SM B	HOXC4	1.2	0.14	0.34	0.62
SM B	HP09053	0.45	-0.12	0.59	0.81
SM B	HP1BP3	8.7	-0.026	0.47	0.72
SM B	HPCAL1	6.6	-0.01	0.87	0.94
SM B	HPDL	0.38	-0.38	0.11	0.33
SM B	HPGD	2	-1.7	1.40E-05	0.00052
SM B	HPRT1	5.1	0.025	0.61	0.81
SM B	HPS1	8.1	0.024	0.5	0.74
SM B	HPS3	7	0.024	0.62	0.82
SM B	HPS4	6.4	0.15	0.00059	0.01
SM B	HPS5	7.1	0.083	0.089	0.3
SM B	HPS6	5.3	-0.07	0.18	0.44
SM B	HPSE	1.6	-0.059	0.74	0.89
SM B	HRAS	4.1	-0.1	0.15	0.4
SM B	HRASLS2	1.9	-0.018	0.96	0.98
SM B	HRK	4.1	0.043	0.76	0.9
SM B	HRSP12	3.1	-0.0024	0.98	0.99
SM B	HS1BP3	4.9	0.028	0.63	0.82
SM B	HS2ST1	4.4	0.12	0.14	0.39
SM B	HS3ST1	3.3	-0.25	0.18	0.45
SM B	HS6ST1	4.6	-0.17	0.024	0.13
SM B	HSBP1	6.7	-0.15	0.0027	0.03
SM B	HSBP1L1	0.81	0.31	0.33	0.61
SM B	HSCB	3.9	-0.12	0.03	0.15
SM B	HSD11B1L	0.73	-0.38	0.05	0.21
SM B	HSD17B1	2.9	-0.015	0.85	0.93
SM B	HSD17B10	5.7	-0.16	0.0033	0.034
SM B	HSD17B11	6	0.019	0.72	0.87
SM B	HSD17B12	5.5	-0.18	0.006	0.052
SM B	HSD17B4	6.6	-0.11	0.075	0.27
SM B	HSD17B6	1.3	-0.036	0.83	0.93
SM B	HSD17B7	5	-0.046	0.39	0.66
SM B	HSD17B7P2	4.2	-0.077	0.53	0.76
SM B	HSD17B8	4.1	-0.11	0.12	0.36
SM B	HSDL1	5	-0.26	0.00014	0.0034
SM B	HSDL2	6	0.3	0.0025	0.029
SM B	HSF1	5.1	0.058	0.56	0.79
SM B	HSF2	5	-0.14	0.025	0.14
SM B	HSF4	0.38	-0.27	0.21	0.48
SM B	HSF5	2.8	0.031	0.81	0.92
SM B	HSH2D	9	0.31	1.40E-07	1.20E-05
SM B	HSP90AA1	8.5	-0.12	0.035	0.17
SM B	HSP90AB1	9.5	-0.089	0.056	0.23
SM B	HSP90B1	9.4	-0.47	3.40E-07	2.30E-05
SM B	HSP90B2P	0.014	-0.15	0.62	0.82
SM B	HSPA13	5.4	-0.22	0.0074	0.061
SM B	HSPA14	5.6	-0.099	0.029	0.15
SM B	HSPA1A	4.3	-0.0063	0.95	0.98
SM B	HSPA1B	3.1	0.06	0.7	0.87
SM B	HSPA1L	2.7	-0.16	0.18	0.44
SM B	HSPA4	7.6	-0.02	0.66	0.85
SM B	HSPA5	8.9	-0.29	0.002	0.024
SM B	HSPA6	0.23	-0.036	0.93	0.97
SM B	HSPA7	3	0.19	0.33	0.61
SM B	HSPA8	11	-0.095	0.07	0.26
SM B	HSPA9	8.3	-0.081	0.0056	0.05
SM B	HSPB1	3.8	0.22	0.18	0.44
SM B	HSPB11	5.4	0.017	0.73	0.88
SM B	HSPBAP1	5.2	-0.09	0.2	0.47
SM B	HSPBP1	4.6	-0.097	0.17	0.43
SM B	HSPD1	7.7	-0.2	3.00E-06	0.00015
SM B	HSPE1	3.6	-0.12	0.24	0.51
SM B	HSPG2	2.4	0.47	0.0079	0.063
SM B	HSPH1	8.3	-0.19	0.0031	0.033
SM B	HTATIP2	6.2	0.11	0.012	0.081
SM B	HTATSF1	6.6	-0.01	0.81	0.92
SM B	HTATSF1P2	2	-0.05	0.84	0.93
SM B	HTR3A	3.2	-0.55	0.014	0.094
SM B	HTRA2	4.6	-0.12	0.017	0.1
SM B	HTT	5.6	-0.022	0.76	0.9
SM B	HUS1	5.5	-0.034	0.5	0.74
SM B	HUWE1	7.1	0.074	0.28	0.55
SM B	HVCN1	8.4	-0.11	0.016	0.1
SM B	HYAL1	0.044	-0.42	0.093	0.31
SM B	HYAL2	3.2	-0.062	0.48	0.73
SM B	HYAL3	2.3	-0.21	0.11	0.35
SM B	HYLS1	4.6	-0.049	0.45	0.71
SM B	HYOU1	5.6	-0.28	0.0046	0.044
SM B	IAH1	5.5	-0.028	0.52	0.76
SM B	IARS	8	-0.038	0.4	0.67
SM B	IARS2	7.3	-0.1	0.0052	0.048
SM B	IBA57	3.2	-0.056	0.61	0.81
SM B	IBTK	6.4	-0.044	0.36	0.64
SM B	ICA1	-0.051	0.02	0.95	0.98
SM B	ICA1L	3.9	-0.21	0.025	0.14
SM B	ICAM1	5.2	0.062	0.42	0.69
SM B	ICAM2	4.7	0.034	0.6	0.81
SM B	ICAM3	7.2	-0.047	0.29	0.57
SM B	ICAM4	0.41	0.35	0.26	0.54
SM B	ICE1	6.4	0.061	0.36	0.64
SM B	ICE2	6.9	0.069	0.12	0.35
SM B	ICK	4.6	0.077	0.33	0.61
SM B	ICMT	5.3	0.037	0.55	0.78
SM B	ICOSLG	1.3	-0.19	0.19	0.46
SM B	ICT1	4.3	-0.019	0.76	0.9
SM B	ID2	2.2	-0.17	0.65	0.84
SM B	ID3	7	-0.041	0.71	0.87
SM B	IDE	6.3	0.014	0.8	0.92
SM B	IDH1	5.6	0.11	0.19	0.45
SM B	IDH2	7.1	0.022	0.69	0.86
SM B	IDH3A	6.9	0.2	0.00018	0.004
SM B	IDH3B	7.3	-0.077	0.014	0.096
SM B	IDH3G	6.2	0.012	0.76	0.9
SM B	IDI1	7.1	-0.039	0.46	0.71
SM B	IDI2	0.44	-0.18	0.33	0.61
SM B	IDI2-AS1	2.5	0.11	0.23	0.5
SM B	IDNK	4.4	0.16	0.0031	0.033
SM B	IDS	8.5	0.14	0.0073	0.06
SM B	IDUA	5	-0.11	0.15	0.4
SM B	IER2	8.3	0.11	0.19	0.46
SM B	IER3IP1	5.8	-0.081	0.14	0.38
SM B	IER5	8.1	0.042	0.42	0.69
SM B	IFFO1	6.4	0.097	0.04	0.18
SM B	IFFO2	2.9	-0.074	0.53	0.77
SM B	IFI16	8.8	0.31	3.80E-08	3.50E-06
SM B	IFI27	5.6	2.9	2.60E-11	5.20E-09
SM B	IFI27L1	1.9	-0.2	0.07	0.26
SM B	IFI27L2	4.1	0.024	0.78	0.9
SM B	IFI30	8.9	0.15	0.072	0.26
SM B	IFI35	6.1	0.79	4.10E-13	1.60E-10
SM B	IFI44	5.8	2	6.70E-11	1.20E-08
SM B	IFI44L	8	2.3	1.20E-08	1.30E-06
SM B	IFI6	5.5	1.8	1.90E-14	1.10E-11
SM B	IFIH1	7.3	0.69	4.80E-11	8.90E-09
SM B	IFIT1	6.6	2.3	1.00E-12	3.20E-10
SM B	IFIT2	7.2	1.2	2.90E-15	3.00E-12
SM B	IFIT3	7.3	2.1	3.30E-12	8.80E-10
SM B	IFIT5	6.4	0.79	2.00E-14	1.20E-11
SM B	IFITM1	7.5	1.7	4.20E-14	2.20E-11
SM B	IFITM2	7.7	0.46	6.90E-08	6.00E-06
SM B	IFITM3	4.3	0.53	0.0036	0.036
SM B	IFNAR1	7.8	0.14	0.001	0.015
SM B	IFNAR2	6.2	0.014	0.79	0.91
SM B	IFNG	0.56	-0.21	0.53	0.76
SM B	IFNG-AS1	5.3	-0.21	0.23	0.5
SM B	IFNGR1	6.7	-0.29	0.00014	0.0033
SM B	IFNGR2	7.6	-0.065	0.12	0.36
SM B	IFNLR1	5.8	0.37	0.0018	0.023
SM B	IFRD1	6.2	-0.0068	0.89	0.95
SM B	IFRD2	5.5	-0.1	0.052	0.22
SM B	IFT122	3.8	-0.21	0.015	0.098
SM B	IFT140	3.6	-0.024	0.82	0.92
SM B	IFT172	4.4	-0.13	0.12	0.36
SM B	IFT20	4.4	-0.1	0.053	0.22
SM B	IFT22	2.4	-0.086	0.42	0.68
SM B	IFT27	3.1	-0.1	0.24	0.52
SM B	IFT43	3.5	-0.13	0.038	0.18
SM B	IFT46	3.7	0.15	0.037	0.17
SM B	IFT52	5	-0.034	0.49	0.74
SM B	IFT57	7.9	-0.15	0.043	0.19
SM B	IFT74	4.5	0.12	0.096	0.31
SM B	IFT80	5.7	0.082	0.26	0.53
SM B	IFT81	2.6	-0.27	0.027	0.14
SM B	IFT88	4.5	-0.061	0.44	0.7
SM B	IGBP1	5.4	0.042	0.4	0.67
SM B	IGF1R	2.3	-1.2	0.0001	0.0026
SM B	IGF2BP3	3.6	0.66	0.0043	0.042
SM B	IGF2R	5.3	-0.0087	0.94	0.98
SM B	IGFBP4	3.5	1.7	1.30E-11	2.90E-09
SM B	IGFLR1	6.3	0.19	0.0022	0.026
SM B	IGHMBP2	4.8	0.0072	0.93	0.97
SM B	IGIP	0.75	0.051	0.82	0.92
SM B	IGLL3P	2.5	-0.63	0.0059	0.052
SM B	IGLL5	9.8	-0.31	0.068	0.26
SM B	IGSF6	1.3	-0.024	0.93	0.97
SM B	IGSF8	5.8	0.031	0.59	0.8
SM B	IK	7.6	0.055	0.26	0.54
SM B	IKBIP	4.3	-0.081	0.23	0.51
SM B	IKBKAP	6.8	-0.11	0.057	0.23
SM B	IKBKB	7	-0.028	0.59	0.8
SM B	IKBKE	7	0.22	0.008	0.063
SM B	IKBKG	5.2	0.0091	0.86	0.94
SM B	IKZF1	9.3	0.0084	0.82	0.92
SM B	IKZF3	8.8	0.06	0.32	0.6
SM B	IKZF4	0.61	0.15	0.5	0.74
SM B	IKZF5	6.1	0.081	0.1	0.33
SM B	IL10RA	8.1	0.22	0.027	0.14
SM B	IL10RB	6.7	0.047	0.27	0.55
SM B	IL11RA	3.1	-0.13	0.15	0.4
SM B	IL12A	2.8	0.35	0.0019	0.023
SM B	IL12B	2.4	0.61	0.0032	0.033
SM B	IL12RB1	4.3	0.22	0.0013	0.018
SM B	IL13RA1	7.4	-0.061	0.68	0.86
SM B	IL15	4.4	-0.27	0.023	0.13
SM B	IL15RA	4.1	0.099	0.25	0.53
SM B	IL16	9.3	-0.037	0.41	0.68
SM B	IL17RA	5.9	-0.096	0.11	0.33
SM B	IL17RB	1.2	0.072	0.64	0.83
SM B	IL17RC	2.3	-0.23	0.08	0.28
SM B	IL18BP	4.8	0.091	0.24	0.52
SM B	IL18R1	1.8	-0.29	0.33	0.61
SM B	IL1RAP	3.4	-0.042	0.73	0.88
SM B	IL21R	1.1	0.12	0.68	0.85
SM B	IL23A	4.2	-0.43	1.80E-05	0.00064
SM B	IL24	2.6	-0.013	0.91	0.96
SM B	IL27RA	7.7	-0.036	0.53	0.77
SM B	IL2RA	5.2	0.061	0.61	0.82
SM B	IL2RB	3.5	-0.076	0.78	0.91
SM B	IL2RG	9.7	0.1	0.028	0.15
SM B	IL4R	6.4	0.14	0.4	0.67
SM B	IL5RA	3.3	-0.8	5.70E-05	0.0017
SM B	IL6	0.63	1.2	7.80E-05	0.0021
SM B	IL6R	5	-0.18	0.21	0.48
SM B	IL6ST	4.5	-0.057	0.68	0.86
SM B	IL7	5.2	-0.34	4.60E-06	0.00022
SM B	IL7R	2.1	-0.96	0.013	0.089
SM B	ILDR1	5	0.47	5.20E-06	0.00024
SM B	ILF2	7.7	-0.08	0.029	0.15
SM B	ILF3	7.4	-0.053	0.26	0.54
SM B	ILF3-AS1	4.5	0.15	0.076	0.27
SM B	ILK	7.3	-0.098	0.039	0.18
SM B	ILKAP	6.1	0.0023	0.95	0.98
SM B	ILVBL	5.1	-0.13	0.018	0.11
SM B	IMMP1L	2.6	0.084	0.33	0.61
SM B	IMMP2L	3.4	-0.088	0.32	0.6
SM B	IMMT	6.8	-0.0067	0.87	0.94
SM B	IMP3	7	-0.041	0.24	0.52
SM B	IMP4	6.2	0.035	0.48	0.73
SM B	IMPA1	5.6	0.045	0.46	0.71
SM B	IMPA2	3.5	-0.3	0.018	0.11
SM B	IMPACT	4.6	0.027	0.72	0.88
SM B	IMPAD1	5.5	-0.045	0.53	0.76
SM B	IMPDH1	6.7	-0.094	0.06	0.23
SM B	IMPDH2	6.3	-0.19	1.60E-05	0.00058
SM B	INADL	6.3	-0.44	0.0006	0.01
SM B	INAFM1	1	0.098	0.57	0.79
SM B	INAFM2	2.5	-0.076	0.48	0.73
SM B	INCA1	2.5	-0.051	0.68	0.86
SM B	INCENP	1.3	0.084	0.6	0.81
SM B	INE1	3.1	-0.043	0.66	0.84
SM B	INF2	3.6	-0.33	0.0034	0.035
SM B	ING1	5.8	-0.025	0.54	0.77
SM B	ING2	3.5	-0.16	0.1	0.33
SM B	ING3	5.6	0.056	0.25	0.53
SM B	ING4	6.4	0.026	0.43	0.69
SM B	ING5	5.4	-0.0088	0.9	0.96
SM B	INIP	5.6	-0.073	0.14	0.39
SM B	INO80	5.9	0.15	0.011	0.078
SM B	INO80C	3.9	0.057	0.37	0.65
SM B	INO80D	5.8	0.02	0.71	0.87
SM B	INO80E	2.8	0.055	0.53	0.77
SM B	INPP1	3.5	0.38	0.0062	0.054
SM B	INPP4A	5.4	-0.082	0.35	0.62
SM B	INPP5A	4.1	-0.13	0.33	0.61
SM B	INPP5B	6.8	0.059	0.38	0.65
SM B	INPP5D	9.6	-0.0082	0.85	0.94
SM B	INPP5E	5.1	-0.21	0.002	0.024
SM B	INPP5F	6.4	0.37	2.60E-05	0.00089
SM B	INPP5K	6.8	0.0013	0.97	0.99
SM B	INPPL1	5.4	0.038	0.64	0.83
SM B	INSIG1	6.3	-0.21	0.027	0.14
SM B	INSIG2	5.6	-0.031	0.55	0.78
SM B	INSR	2.5	-1.4	1.00E-05	0.00041
SM B	INTS1	6.6	-0.0073	0.93	0.97
SM B	INTS10	7.3	-0.046	0.19	0.45
SM B	INTS12	5.3	0.016	0.75	0.89
SM B	INTS2	5.2	0.013	0.88	0.95
SM B	INTS3	6.3	0.02	0.76	0.9
SM B	INTS4	6.2	-0.017	0.67	0.85
SM B	INTS5	5.6	0.028	0.6	0.81
SM B	INTS6	6.1	0.013	0.8	0.91
SM B	INTS6-AS1	2.9	-0.097	0.31	0.59
SM B	INTS7	6.2	0.18	0.011	0.078
SM B	INTS8	7.2	-0.035	0.38	0.65
SM B	INTS9	5.6	-0.12	0.0098	0.073
SM B	INVS	5	-0.047	0.44	0.7
SM B	IP6K1	6.1	0.068	0.17	0.43
SM B	IP6K2	6.9	0.08	0.073	0.27
SM B	IPCEF1	0.88	0.52	0.12	0.36
SM B	IPMK	4.6	0.0018	0.98	0.99
SM B	IPO11	4.5	-0.001	0.99	1
SM B	IPO13	5.4	0.014	0.81	0.92
SM B	IPO4	5.3	0.25	0.00067	0.011
SM B	IPO5	6.5	-0.094	0.043	0.19
SM B	IPO5P1	3.3	0.055	0.63	0.83
SM B	IPO7	3.8	0.088	0.49	0.73
SM B	IPO8	5.4	0.069	0.42	0.68
SM B	IPO9	6.8	-0.044	0.22	0.49
SM B	IPP	4.6	0.0014	0.99	0.99
SM B	IPPK	4.1	-0.048	0.44	0.7
SM B	IPW	1.8	0.38	0.006	0.053
SM B	IQCB1	6.8	0.072	0.16	0.42
SM B	IQCC	2.5	0.047	0.68	0.85
SM B	IQCE	3.2	-0.0096	0.93	0.97
SM B	IQCG	4.6	-0.11	0.18	0.45
SM B	IQCH-AS1	2.7	-0.011	0.93	0.97
SM B	IQCK	1.5	-0.16	0.26	0.54
SM B	IQGAP1	9.4	0.039	0.45	0.71
SM B	IQGAP2	5.8	0.018	0.9	0.96
SM B	IQSEC1	7.8	-0.089	0.15	0.4
SM B	IRAK1	7.9	-0.1	0.026	0.14
SM B	IRAK1BP1	2.9	-0.24	0.057	0.23
SM B	IRAK2	4.6	-0.41	5.80E-06	0.00026
SM B	IRAK3	0.69	0.0093	0.97	0.99
SM B	IRAK4	6.1	0.096	0.034	0.16
SM B	IREB2	5.9	0.16	0.0037	0.037
SM B	IRF1	8.2	-0.065	0.32	0.6
SM B	IRF2	7.4	-0.092	0.013	0.087
SM B	IRF2BP1	2.7	-0.051	0.6	0.81
SM B	IRF2BP2	6	-0.013	0.79	0.91
SM B	IRF2BPL	2.8	0.087	0.42	0.69
SM B	IRF3	5.4	0.093	0.072	0.26
SM B	IRF4	7.5	-0.2	0.023	0.13
SM B	IRF5	7.7	-0.091	0.04	0.18
SM B	IRF6	0.51	0.42	0.21	0.48
SM B	IRF7	7.4	1	3.00E-12	8.40E-10
SM B	IRF8	10	-0.085	0.2	0.47
SM B	IRF9	8.5	0.33	2.10E-08	2.10E-06
SM B	IRGQ	3.9	-0.21	0.071	0.26
SM B	IRS1	0.2	0.29	0.27	0.55
SM B	IRS2	0.77	-0.21	0.49	0.73
SM B	ISCA1	5.6	-0.15	0.0024	0.027
SM B	ISCA2	5.9	-0.018	0.64	0.83
SM B	ISCU	8.6	-0.01	0.8	0.92
SM B	ISG15	6.9	1.7	9.90E-15	8.40E-12
SM B	ISG20	8.5	0.26	0.028	0.15
SM B	ISG20L2	5.8	0.022	0.52	0.76
SM B	ISL2	2.1	-0.1	0.59	0.8
SM B	ISOC1	5.4	-0.16	0.0015	0.021
SM B	ISOC2	3.9	-0.069	0.47	0.72
SM B	IST1	8.3	-0.014	0.64	0.83
SM B	ISY1	3.9	-0.13	0.056	0.22
SM B	ISYNA1	3.8	0.1	0.27	0.55
SM B	ITCH	6.8	0.11	0.19	0.45
SM B	ITFG1	6.1	0.11	0.012	0.086
SM B	ITFG2	6.6	0.003	0.95	0.98
SM B	ITFG3	5.7	-0.0037	0.94	0.98
SM B	ITGA10	1.5	0.02	0.91	0.96
SM B	ITGA3	4.4	0.36	0.0012	0.017
SM B	ITGA4	9.4	0.074	0.24	0.52
SM B	ITGA5	0.62	-0.3	0.5	0.74
SM B	ITGA6	2.3	-0.52	0.0023	0.027
SM B	ITGAE	5.5	-0.35	2.90E-06	0.00015
SM B	ITGAL	7.8	-0.021	0.7	0.87
SM B	ITGAM	7.1	0.038	0.57	0.79
SM B	ITGAV	2.8	-0.34	0.02	0.12
SM B	ITGAX	6.4	0.38	0.035	0.17
SM B	ITGB1	10	0.043	0.71	0.87
SM B	ITGB1BP1	6	-0.049	0.4	0.67
SM B	ITGB2	8.5	-0.12	0.21	0.49
SM B	ITGB2-AS1	5.7	-0.039	0.77	0.9
SM B	ITGB3	0.17	-0.52	0.29	0.57
SM B	ITGB3BP	4.5	-0.035	0.71	0.87
SM B	ITGB7	9.2	0.023	0.61	0.81
SM B	ITIH4	2.8	0.29	0.037	0.17
SM B	ITM2A	5.1	-0.29	0.016	0.1
SM B	ITM2B	8	-0.0031	0.98	0.99
SM B	ITM2C	6.4	-0.42	0.0044	0.043
SM B	ITPA	5.4	0.059	0.31	0.58
SM B	ITPK1	6.1	0.14	0.016	0.1
SM B	ITPK1-AS1	2.7	0.19	0.15	0.41
SM B	ITPKB	5	-0.077	0.48	0.73
SM B	ITPKB-IT1	1.1	-0.32	0.071	0.26
SM B	ITPKC	4.6	0.042	0.5	0.74
SM B	ITPR1	7.6	0.14	0.1	0.32
SM B	ITPR2	6.2	0.14	0.053	0.22
SM B	ITPR3	6.4	-0.11	0.21	0.48
SM B	ITPRIP	6	0.089	0.14	0.39
SM B	ITPRIPL1	4	-0.32	0.0048	0.045
SM B	ITPRIPL2	4.1	-0.41	0.0012	0.018
SM B	ITSN1	0.17	-0.17	0.61	0.81
SM B	ITSN2	9.3	-0.015	0.65	0.84
SM B	IVD	6.9	0.06	0.14	0.39
SM B	IVNS1ABP	8.2	0.056	0.38	0.65
SM B	IWS1	6.8	0.023	0.48	0.73
SM B	IZUMO4	0.41	-0.35	0.094	0.31
SM B	JADE1	6.9	-0.026	0.58	0.8
SM B	JADE2	6.2	0.07	0.2	0.46
SM B	JADE3	3.6	-0.087	0.64	0.83
SM B	JAGN1	5.5	-0.026	0.54	0.77
SM B	JAK1	10	-0.0017	0.97	0.99
SM B	JAK2	6.7	0.36	1.70E-09	2.20E-07
SM B	JAK3	7.5	0.06	0.38	0.65
SM B	JAKMIP1	3.5	-0.17	0.4	0.67
SM B	JAKMIP2	0.13	-0.34	0.52	0.76
SM B	JAM2	0.096	-0.4	0.16	0.41
SM B	JAM3	5.3	-0.13	0.47	0.72
SM B	JARID2	4.8	0.17	0.13	0.37
SM B	JAZF1	4.2	0.24	0.033	0.16
SM B	JCHAIN	9.9	-0.63	0.0013	0.019
SM B	JDP2	3.9	-0.027	0.74	0.89
SM B	JHDM1D-AS1	3	0.011	0.92	0.97
SM B	JKAMP	6.1	0.043	0.36	0.64
SM B	JMJD1C	8.3	0.091	0.082	0.28
SM B	JMJD4	2.5	0.052	0.58	0.79
SM B	JMJD6	5.7	-0.15	0.0012	0.017
SM B	JMJD7	2.5	-0.12	0.23	0.51
SM B	JMJD8	4.2	-0.049	0.44	0.7
SM B	JMY	4.8	-0.017	0.81	0.92
SM B	JOSD1	3.8	-0.095	0.31	0.59
SM B	JOSD2	2.5	-0.04	0.7	0.87
SM B	JPX	4.5	0.049	0.37	0.64
SM B	JRK	4.4	-0.13	0.2	0.47
SM B	JRKL	3.9	-0.14	0.14	0.38
SM B	JSRP1	2.3	-0.25	0.13	0.38
SM B	JTB	7.9	-0.0084	0.82	0.92
SM B	JUN	7	0.13	0.54	0.77
SM B	JUNB	7.9	0.42	0.012	0.083
SM B	JUND	7.9	0.11	0.33	0.61
SM B	JUP	6.3	0.069	0.7	0.87
SM B	KANK1	2.3	-0.016	0.95	0.98
SM B	KANK3	0.8	-0.033	0.85	0.93
SM B	KANSL1	5.6	0.072	0.19	0.46
SM B	KANSL1-AS1	2.2	-0.024	0.82	0.92
SM B	KANSL1L	2.5	-0.19	0.074	0.27
SM B	KANSL2	6.5	-0.02	0.6	0.81
SM B	KANSL3	6	0.048	0.37	0.65
SM B	KANTR	3.7	-0.15	0.2	0.47
SM B	KARS	7.9	0.066	0.055	0.22
SM B	KAT2A	6.6	0.31	2.20E-07	1.60E-05
SM B	KAT2B	5.1	0.15	0.0096	0.072
SM B	KAT5	5.7	-0.034	0.38	0.65
SM B	KAT6A	7.1	0.057	0.4	0.67
SM B	KAT6B	5.9	0.011	0.84	0.93
SM B	KAT7	6.7	0.049	0.23	0.51
SM B	KAT8	5.4	-0.056	0.27	0.55
SM B	KATNA1	5.6	-0.094	0.041	0.18
SM B	KATNAL1	3.7	-0.18	0.13	0.37
SM B	KATNAL2	1	0.24	0.19	0.45
SM B	KATNB1	4.9	-0.054	0.34	0.61
SM B	KATNBL1	6	-0.2	5.70E-05	0.0017
SM B	KBTBD2	6.1	0.04	0.42	0.69
SM B	KBTBD3	3.9	-0.11	0.1	0.32
SM B	KBTBD4	4.8	0.019	0.64	0.83
SM B	KBTBD6	3.6	-0.11	0.25	0.53
SM B	KBTBD7	4.2	-0.16	0.045	0.2
SM B	KBTBD8	6	0.11	0.16	0.42
SM B	KCMF1	5.8	-0.014	0.71	0.87
SM B	KCNA3	7.4	-0.023	0.76	0.89
SM B	KCNA6	0.34	-0.64	0.12	0.35
SM B	KCNAB1	2.4	0.0086	0.95	0.98
SM B	KCNAB2	5.3	-0.0046	0.95	0.98
SM B	KCNAB3	1	-0.14	0.43	0.69
SM B	KCNC4	2.4	-0.22	0.049	0.21
SM B	KCND1	0.58	-0.14	0.62	0.82
SM B	KCNH2	2.8	0.032	0.85	0.94
SM B	KCNH3	0.23	0.096	0.75	0.89
SM B	KCNH4	0.055	-0.47	0.099	0.32
SM B	KCNH8	6	-0.098	0.42	0.68
SM B	KCNIP2	5.2	-0.043	0.75	0.89
SM B	KCNJ13	1.5	0.064	0.74	0.89
SM B	KCNJ14	0.074	0.0073	0.99	0.99
SM B	KCNK12	0.48	-0.38	0.057	0.23
SM B	KCNK6	4.3	-0.059	0.52	0.76
SM B	KCNMA1	3.3	0.21	0.36	0.64
SM B	KCNMB3	2.4	-0.028	0.83	0.93
SM B	KCNMB4	0.63	-0.29	0.23	0.5
SM B	KCNN3	2.9	0.28	0.18	0.45
SM B	KCNN4	8.3	-0.044	0.58	0.8
SM B	KCNQ1	5	-0.058	0.43	0.69
SM B	KCNQ1OT1	4	-0.086	0.51	0.75
SM B	KCNQ5	3.7	-0.12	0.29	0.57
SM B	KCNRG	0.71	0.19	0.28	0.56
SM B	KCP	2.4	-0.14	0.27	0.55
SM B	KCTD10	5.8	0.0058	0.91	0.96
SM B	KCTD11	2.9	-0.15	0.25	0.52
SM B	KCTD12	1.2	-0.22	0.25	0.53
SM B	KCTD13	4.4	0.013	0.83	0.93
SM B	KCTD17	3.3	-0.035	0.65	0.84
SM B	KCTD18	5	0.18	0.00096	0.015
SM B	KCTD2	4.4	0.22	0.00031	0.0062
SM B	KCTD20	7.1	-0.11	0.036	0.17
SM B	KCTD21	2.6	-0.047	0.66	0.84
SM B	KCTD21-AS1	0.023	0.055	0.85	0.93
SM B	KCTD3	2.7	-0.3	0.075	0.27
SM B	KCTD5	5.8	-0.059	0.23	0.5
SM B	KCTD6	4.2	-0.19	0.0063	0.055
SM B	KCTD7	6.3	-0.11	0.34	0.62
SM B	KCTD9	3.2	0.078	0.41	0.67
SM B	KDELC1	0.33	-0.072	0.81	0.92
SM B	KDELC2	2.8	0.18	0.32	0.6
SM B	KDELR1	3.9	0.011	0.89	0.95
SM B	KDELR2	6.4	-0.072	0.25	0.52
SM B	KDF1	1.6	-0.27	0.12	0.35
SM B	KDM1A	7.1	-0.14	0.00025	0.0053
SM B	KDM1B	3.7	-0.23	0.18	0.45
SM B	KDM2A	6.4	0.026	0.78	0.91
SM B	KDM2B	6.2	-0.035	0.52	0.76
SM B	KDM3A	6.8	0.083	0.098	0.32
SM B	KDM3B	6.3	0.065	0.22	0.49
SM B	KDM4A	4.7	-0.024	0.76	0.9
SM B	KDM4A-AS1	0.22	-0.27	0.27	0.55
SM B	KDM4B	7.4	-0.0009	0.99	1
SM B	KDM4C	7.6	0.025	0.56	0.78
SM B	KDM4D	0.67	0.054	0.82	0.92
SM B	KDM5A	8.2	0.073	0.015	0.098
SM B	KDM5B	5.7	-0.028	0.73	0.88
SM B	KDM5C	6.9	0.088	0.13	0.37
SM B	KDM6A	7	0.16	0.006	0.053
SM B	KDM6B	2.5	0.065	0.63	0.83
SM B	KDM7A	6.2	0.0017	0.98	0.99
SM B	KDM8	3	0.095	0.32	0.6
SM B	KDSR	5.6	-0.18	0.0004	0.0075
SM B	KEAP1	6	0.036	0.54	0.77
SM B	KGFLP1	0.15	0.42	0.075	0.27
SM B	KGFLP2	0.6	-0.0059	0.98	0.99
SM B	KHDC1	1.6	-0.22	0.16	0.41
SM B	KHDRBS1	7.6	0.093	0.0004	0.0075
SM B	KHDRBS2	3.8	0.093	0.43	0.69
SM B	KHK	2	-0.42	0.0018	0.022
SM B	KHNYN	6.7	-0.025	0.71	0.87
SM B	KHSRP	3.7	0.26	0.0027	0.03
SM B	KIAA0020	6.1	-0.044	0.37	0.64
SM B	KIAA0040	8.5	0.27	1.40E-05	0.00055
SM B	KIAA0100	7.6	0.028	0.65	0.84
SM B	KIAA0101	1.2	-0.099	0.78	0.9
SM B	KIAA0125	7	-0.034	0.71	0.87
SM B	KIAA0141	6.1	-0.13	0.0017	0.022
SM B	KIAA0195	5.4	-0.021	0.76	0.9
SM B	KIAA0196	6.9	0.022	0.62	0.82
SM B	KIAA0226	7.8	0.23	3.40E-06	0.00017
SM B	KIAA0226L	8.7	0.063	0.33	0.61
SM B	KIAA0232	5.3	-0.063	0.4	0.67
SM B	KIAA0319	4.2	-0.056	0.67	0.85
SM B	KIAA0319L	6.4	0.14	0.0038	0.038
SM B	KIAA0355	5.6	0.038	0.68	0.85
SM B	KIAA0368	6.7	0.11	0.1	0.32
SM B	KIAA0391	5.9	-0.026	0.64	0.83
SM B	KIAA0430	7.8	0.19	0.00043	0.0079
SM B	KIAA0513	2.1	-0.39	0.039	0.18
SM B	KIAA0556	4	0.13	0.21	0.48
SM B	KIAA0586	5.8	0.14	0.0044	0.042
SM B	KIAA0753	4.2	0.076	0.35	0.63
SM B	KIAA0825	1.6	-0.085	0.61	0.82
SM B	KIAA0895L	0.85	-0.099	0.63	0.83
SM B	KIAA0907	5.9	-0.061	0.23	0.51
SM B	KIAA0922	8.8	-0.011	0.82	0.92
SM B	KIAA0930	5.3	0.013	0.86	0.94
SM B	KIAA1033	9.2	-0.02	0.68	0.85
SM B	KIAA1107	0.65	0.44	0.1	0.33
SM B	KIAA1109	6.6	0.16	0.008	0.063
SM B	KIAA1143	5.7	0.064	0.23	0.51
SM B	KIAA1147	6.5	-0.057	0.52	0.76
SM B	KIAA1161	0.81	-0.58	0.046	0.2
SM B	KIAA1191	6.5	-0.046	0.23	0.51
SM B	KIAA1279	4.8	0.053	0.44	0.7
SM B	KIAA1324	3.6	-1	3.00E-06	0.00015
SM B	KIAA1324L	3.9	-0.28	0.093	0.31
SM B	KIAA1328	2.9	-0.08	0.37	0.65
SM B	KIAA1407	5.3	-0.24	0.024	0.13
SM B	KIAA1429	6.2	0.18	0.079	0.28
SM B	KIAA1456	-0.17	0.56	0.34	0.62
SM B	KIAA1467	3.1	-0.23	0.078	0.28
SM B	KIAA1468	6.5	0.14	0.0051	0.047
SM B	KIAA1524	3.6	0.1	0.28	0.56
SM B	KIAA1551	9.9	0.15	0.014	0.092
SM B	KIAA1586	4.1	-0.055	0.43	0.69
SM B	KIAA1656	0.75	-0.024	0.87	0.94
SM B	KIAA1683	2.1	-0.24	0.17	0.44
SM B	KIAA1715	5.2	-0.18	0.0023	0.027
SM B	KIAA1804	1.8	-0.85	5.80E-05	0.0017
SM B	KIAA1841	4.6	0.017	0.85	0.93
SM B	KIAA1875	0.51	0.14	0.54	0.77
SM B	KIAA1919	4.4	0.29	0.0014	0.019
SM B	KIAA1958	2.3	-0.16	0.24	0.51
SM B	KIAA2013	7.6	0.12	0.012	0.082
SM B	KIAA2018	5.1	0.021	0.77	0.9
SM B	KIAA2022	1.4	-0.54	0.072	0.26
SM B	KIAA2026	6.1	-0.021	0.65	0.84
SM B	KIDINS220	6.6	0.045	0.51	0.75
SM B	KIF11	4.4	-0.016	0.91	0.96
SM B	KIF13A	3.3	-0.94	0.0001	0.0027
SM B	KIF13B	4.7	-0.14	0.07	0.26
SM B	KIF14	0.12	-0.49	0.31	0.59
SM B	KIF15	2.6	-0.43	0.0046	0.044
SM B	KIF16B	4.9	-0.15	0.043	0.19
SM B	KIF18A	3.5	-0.0045	0.97	0.99
SM B	KIF1B	4.8	-0.0037	0.96	0.98
SM B	KIF1C	5	0.13	0.17	0.43
SM B	KIF20A	0.29	-0.57	0.098	0.32
SM B	KIF20B	6.2	0.22	0.00017	0.0039
SM B	KIF21A	2.8	-0.75	2.00E-07	1.50E-05
SM B	KIF21B	6	0.068	0.41	0.67
SM B	KIF22	6.6	-0.053	0.29	0.56
SM B	KIF23	1	0.27	0.43	0.69
SM B	KIF24	0.25	0.22	0.5	0.75
SM B	KIF27	3.9	-0.1	0.22	0.5
SM B	KIF2A	6.8	0.064	0.11	0.34
SM B	KIF2C	1.8	-0.083	0.74	0.89
SM B	KIF3A	4.9	-0.092	0.17	0.43
SM B	KIF3B	5.8	0.11	0.13	0.37
SM B	KIF3C	0.82	-0.16	0.47	0.72
SM B	KIF4A	0.088	-0.71	0.13	0.37
SM B	KIF5B	7.6	0.096	0.0054	0.049
SM B	KIF5C	2.5	-0.33	0.029	0.15
SM B	KIF9	2	0.12	0.45	0.71
SM B	KIF9-AS1	1.3	0.03	0.83	0.92
SM B	KIFAP3	5.3	-0.11	0.066	0.25
SM B	KIFC1	0.63	-0.48	0.24	0.51
SM B	KIFC2	4.1	-0.095	0.34	0.62
SM B	KIN	4.8	0.033	0.54	0.77
SM B	KIR3DL2	1.3	0.36	0.28	0.56
SM B	KIR3DX1	0.68	0.66	0.026	0.14
SM B	KISS1R	0.52	-0.15	0.43	0.69
SM B	KIZ	5.6	-0.081	0.1	0.32
SM B	KLC1	7.5	0.016	0.65	0.84
SM B	KLC2	4.6	-0.06	0.33	0.61
SM B	KLC4	4.3	0.077	0.16	0.42
SM B	KLF10	7.6	-0.15	0.1	0.32
SM B	KLF11	6.6	0.032	0.76	0.89
SM B	KLF12	5.7	-0.21	0.0045	0.044
SM B	KLF13	5	-0.13	0.14	0.39
SM B	KLF16	1.5	0.11	0.47	0.73
SM B	KLF2	8.4	0.038	0.59	0.8
SM B	KLF3	6.4	-0.058	0.54	0.77
SM B	KLF3-AS1	1.6	-0.098	0.62	0.82
SM B	KLF6	9.6	-0.052	0.57	0.79
SM B	KLF7	5.3	-0.33	0.0012	0.017
SM B	KLF8	6.3	0.0028	0.97	0.99
SM B	KLF9	2	-0.33	0.05	0.21
SM B	KLHDC1	3	-0.2	0.057	0.23
SM B	KLHDC10	3.4	-0.11	0.22	0.49
SM B	KLHDC2	6.8	-0.096	0.018	0.11
SM B	KLHDC3	6.2	0.0072	0.84	0.93
SM B	KLHDC4	4.6	-0.085	0.24	0.52
SM B	KLHDC7B	2.6	0.57	4.20E-06	0.0002
SM B	KLHDC9	1.9	-0.057	0.66	0.85
SM B	KLHL11	4.5	0.14	0.099	0.32
SM B	KLHL12	6.1	0.025	0.59	0.81
SM B	KLHL14	5.5	-0.21	0.03	0.15
SM B	KLHL15	3.6	0.12	0.33	0.61
SM B	KLHL17	3.7	0.13	0.12	0.36
SM B	KLHL18	5.8	-0.054	0.41	0.68
SM B	KLHL2	5.5	0.23	0.001	0.015
SM B	KLHL20	5.2	0.061	0.18	0.45
SM B	KLHL21	5.6	0.07	0.3	0.58
SM B	KLHL22	4.7	-0.13	0.035	0.17
SM B	KLHL24	7.3	-0.037	0.47	0.72
SM B	KLHL25	0.95	-0.45	0.037	0.18
SM B	KLHL26	3.3	0.0077	0.92	0.97
SM B	KLHL28	6.1	0.046	0.32	0.6
SM B	KLHL29	1.9	0.4	0.027	0.14
SM B	KLHL3	2.3	-0.027	0.86	0.94
SM B	KLHL31	0.13	-0.76	0.022	0.13
SM B	KLHL32	1.7	-0.16	0.38	0.65
SM B	KLHL36	5.8	-0.1	0.13	0.37
SM B	KLHL42	5.1	-0.061	0.28	0.56
SM B	KLHL5	7.1	-0.19	0.0036	0.036
SM B	KLHL6	6.7	0.026	0.68	0.86
SM B	KLHL6-AS1	2.1	0.21	0.23	0.5
SM B	KLHL7	5.4	-0.28	6.00E-07	3.90E-05
SM B	KLHL8	4.8	0.04	0.6	0.81
SM B	KLHL9	6.1	0.039	0.43	0.69
SM B	KLK1	2.1	-0.43	0.095	0.31
SM B	KLKB1	0.42	0.14	0.65	0.84
SM B	KLRAP1	2.1	0.01	0.94	0.98
SM B	KLRF1	1.3	-0.077	0.79	0.91
SM B	KLRG1	2.3	-0.22	0.12	0.36
SM B	KMO	5.2	0.095	0.4	0.66
SM B	KMT2A	7.7	-0.013	0.78	0.91
SM B	KMT2B	3.5	0.032	0.74	0.89
SM B	KMT2C	8.4	0.04	0.44	0.7
SM B	KMT2D	5.6	0.072	0.49	0.74
SM B	KMT2E	8.6	0.035	0.3	0.58
SM B	KMT2E-AS1	3.9	0.12	0.2	0.47
SM B	KNDC1	-0.069	-0.21	0.6	0.81
SM B	KNOP1	3.5	-0.12	0.17	0.44
SM B	KNSTRN	3.1	0.013	0.89	0.95
SM B	KNTC1	5.9	0.24	0.00041	0.0077
SM B	KPNA1	7.3	-0.15	0.00026	0.0054
SM B	KPNA2	6.5	-0.029	0.67	0.85
SM B	KPNA3	5.8	0.088	0.079	0.28
SM B	KPNA4	5.6	-0.056	0.23	0.5
SM B	KPNA5	5	0.079	0.2	0.47
SM B	KPNA6	6.3	-0.0065	0.89	0.95
SM B	KPNB1	6.2	0.17	0.00051	0.009
SM B	KPTN	2.7	-0.019	0.86	0.94
SM B	KRAS	6.5	-0.036	0.47	0.72
SM B	KRBA1	0.95	-0.19	0.22	0.5
SM B	KRBA2	3.6	-0.041	0.71	0.87
SM B	KRBOX4	5.3	0.0026	0.96	0.98
SM B	KRCC1	6.2	0.019	0.71	0.87
SM B	KREMEN2	1.1	-0.046	0.85	0.94
SM B	KRI1	6.7	0.08	0.064	0.24
SM B	KRIT1	6.1	0.0076	0.88	0.94
SM B	KRR1	5.1	-0.0044	0.93	0.97
SM B	KRT10	5.5	-0.15	0.025	0.14
SM B	KRT18	0.22	-0.28	0.33	0.61
SM B	KRTAP5-AS1	1.6	0.22	0.35	0.63
SM B	KRTCAP2	6.2	0.019	0.74	0.89
SM B	KRTCAP3	1.7	-0.098	0.57	0.79
SM B	KSR1	2.9	-0.14	0.27	0.55
SM B	KTN1	7.2	-0.095	0.046	0.2
SM B	KXD1	5.9	-0.01	0.81	0.92
SM B	KYNU	7.6	-0.015	0.82	0.92
SM B	L1CAM	3.6	-0.23	0.12	0.35
SM B	L1TD1	1.7	0.94	0.046	0.2
SM B	L2HGDH	2.4	-0.099	0.35	0.63
SM B	L3HYPDH	5.8	0.44	1.60E-09	2.10E-07
SM B	L3MBTL1	4	0.038	0.67	0.85
SM B	L3MBTL2	6.2	0.11	0.015	0.097
SM B	L3MBTL3	4.9	0.061	0.51	0.75
SM B	L3MBTL4	1.7	0.02	0.94	0.98
SM B	LACC1	3.1	-0.16	0.14	0.39
SM B	LACE1	3	0.13	0.16	0.42
SM B	LACTB	5.5	0.05	0.55	0.78
SM B	LACTB2	3	0.13	0.13	0.37
SM B	LACTB2-AS1	2.1	0.19	0.091	0.3
SM B	LAG3	1.1	3	1.30E-10	2.10E-08
SM B	LAGE3	3.8	-0.044	0.56	0.78
SM B	LAIR1	5.3	-0.27	0.17	0.43
SM B	LAMA5	5.2	-0.27	0.04	0.18
SM B	LAMB1	0.27	-0.0016	1	1
SM B	LAMB2P1	0.25	-0.26	0.28	0.56
SM B	LAMC1	3.7	-0.74	0.0008	0.013
SM B	LAMP1	4.9	0.049	0.54	0.77
SM B	LAMP2	7	0.084	0.053	0.22
SM B	LAMP3	1.7	1.9	2.30E-06	0.00012
SM B	LAMP5	2.2	0.18	0.51	0.76
SM B	LAMTOR1	5.6	0.092	0.077	0.28
SM B	LAMTOR2	5.2	-0.049	0.43	0.69
SM B	LAMTOR3	5.2	-0.051	0.36	0.64
SM B	LAMTOR4	6.6	-0.047	0.33	0.61
SM B	LAMTOR5	7	-0.12	0.02	0.12
SM B	LANCL1	6.1	-0.16	0.015	0.098
SM B	LANCL2	4	0.11	0.16	0.42
SM B	LAP3	6.8	0.73	1.40E-09	2.00E-07
SM B	LAPTM4A	7.4	-0.028	0.52	0.76
SM B	LAPTM4B	0.99	-0.54	0.1	0.33
SM B	LAPTM5	10	-0.019	0.76	0.9
SM B	LARGE	5.1	-0.49	2.50E-05	0.00084
SM B	LARGE-AS1	1.3	-0.67	0.0037	0.037
SM B	LARP1	6.2	-0.007	0.89	0.95
SM B	LARP1B	3.6	-0.45	6.70E-06	0.00029
SM B	LARP4	6.2	0.07	0.16	0.41
SM B	LARP4B	6.9	0.064	0.16	0.42
SM B	LARP7	6.2	0.19	0.00057	0.0099
SM B	LARS	7.8	-0.11	0.014	0.096
SM B	LARS2	5	0.11	0.072	0.26
SM B	LAS1L	6.2	-0.066	0.053	0.22
SM B	LASP1	6.6	0.16	0.0097	0.072
SM B	LAT	0.75	-0.59	0.022	0.13
SM B	LAT2	8.4	-0.11	0.012	0.085
SM B	LATS1	6.2	0.11	0.058	0.23
SM B	LATS2	0.38	0.091	0.71	0.87
SM B	LAX1	6.9	0.16	0.053	0.22
SM B	LBH	8.1	0.36	1.80E-05	0.00063
SM B	LBHD1	2.7	-0.19	0.041	0.19
SM B	LBR	8.5	-0.11	0.048	0.21
SM B	LBX2-AS1	1.1	0.11	0.53	0.77
SM B	LCA5	0.21	-0.37	0.25	0.52
SM B	LCA5L	0.12	-0.32	0.16	0.42
SM B	LCAT	1.4	-0.04	0.78	0.9
SM B	LCK	5.3	0.0098	0.94	0.97
SM B	LCLAT1	5.1	0.2	0.0026	0.029
SM B	LCMT1	4.8	0.079	0.11	0.34
SM B	LCMT1-AS1	0.26	0.21	0.29	0.57
SM B	LCMT2	3.2	-0.3	0.007	0.059
SM B	LCN10	5.7	-0.43	0.028	0.15
SM B	LCN8	2	0.5	0.39	0.66
SM B	LCOR	5.8	0.057	0.37	0.65
SM B	LCORL	4.9	0.038	0.52	0.76
SM B	LCP1	11	-0.076	0.11	0.33
SM B	LCP2	5.5	0.32	0.00075	0.012
SM B	LDAH	5.2	-0.086	0.19	0.45
SM B	LDB1	6.2	-0.063	0.36	0.63
SM B	LDHA	8.4	-0.094	0.14	0.39
SM B	LDHAL6A	1.3	0.31	0.078	0.28
SM B	LDHB	8.2	-0.16	0.00045	0.0082
SM B	LDLR	4.1	-0.12	0.6	0.81
SM B	LDLRAD4	2.1	0.24	0.12	0.35
SM B	LDLRAP1	6.3	0.1	0.18	0.44
SM B	LDOC1	1.9	-0.017	0.94	0.98
SM B	LDOC1L	1.5	-0.19	0.41	0.68
SM B	LEAP2	1.3	0.052	0.77	0.9
SM B	LEF1	0.95	0.2	0.53	0.76
SM B	LEKR1	0.6	-0.23	0.3	0.57
SM B	LEMD2	6.1	-0.03	0.55	0.78
SM B	LEMD3	6.8	0.044	0.37	0.64
SM B	LENG1	3.8	0.13	0.051	0.21
SM B	LENG8	6.4	0.017	0.87	0.94
SM B	LENG8-AS1	2.4	0.14	0.21	0.48
SM B	LEO1	5.7	0.1	0.034	0.17
SM B	LEPR	1.6	0.11	0.62	0.82
SM B	LEPROT	4.7	-0.00028	1	1
SM B	LEPROTL1	5.6	0.22	0.0021	0.025
SM B	LETM1	5.5	-0.037	0.57	0.79
SM B	LETM2	2	0.29	0.015	0.097
SM B	LETMD1	4.9	0.12	0.017	0.1
SM B	LFNG	4.1	0.35	0.014	0.094
SM B	LGALS1	6.6	-0.18	0.1	0.33
SM B	LGALS3	4.5	-0.22	0.26	0.54
SM B	LGALS3BP	4.1	1.9	1.10E-12	3.30E-10
SM B	LGALS4	0.1	-0.29	0.17	0.44
SM B	LGALS8	5.5	0.17	0.034	0.16
SM B	LGALS9	4.4	1.1	6.40E-15	6.30E-12
SM B	LGALSL	1.1	-0.16	0.47	0.72
SM B	LGMN	6.6	-0.047	0.71	0.87
SM B	LGR4	1.9	-0.87	0.00062	0.01
SM B	LHFPL2	3.9	-0.17	0.36	0.63
SM B	LHFPL4	0.53	-0.35	0.14	0.39
SM B	LHPP	4.4	0.0041	0.96	0.98
SM B	LHX4-AS1	1.7	-0.027	0.87	0.94
SM B	LIAS	4.1	0.054	0.35	0.63
SM B	LIG1	6.2	-0.067	0.35	0.62
SM B	LIG3	5	0.077	0.18	0.44
SM B	LIG4	4.7	0.13	0.086	0.29
SM B	LILRA1	1.7	-0.072	0.91	0.96
SM B	LILRA2	0.93	-0.14	0.75	0.89
SM B	LILRA4	3.2	-2.1	6.50E-06	0.00028
SM B	LILRA5	1	0.54	0.36	0.63
SM B	LILRA6	0.63	0.14	0.76	0.9
SM B	LILRB1	7	0.068	0.36	0.64
SM B	LILRB2	3.6	0.058	0.85	0.94
SM B	LILRB3	1.1	0.059	0.88	0.95
SM B	LILRB4	0.91	0.47	0.2	0.47
SM B	LIMA1	1.4	-0.55	0.014	0.092
SM B	LIMD1	6.6	0.067	0.46	0.71
SM B	LIMD1-AS1	0.31	-0.12	0.51	0.75
SM B	LIMD2	8.7	0.1	0.067	0.25
SM B	LIME1	5.4	-0.087	0.43	0.69
SM B	LIMK1	4.7	0.26	0.0095	0.071
SM B	LIMK2	5.1	-0.11	0.045	0.2
SM B	LIMS1	5.6	0.12	0.21	0.48
SM B	LIMS2	4.2	0.022	0.89	0.95
SM B	LIN37	4.1	-0.066	0.35	0.63
SM B	LIN52	4.9	0.068	0.28	0.56
SM B	LIN54	5.2	0.076	0.21	0.49
SM B	LIN7B	1.9	-0.31	0.0073	0.06
SM B	LIN7C	6.5	0.031	0.62	0.82
SM B	LIN9	3.7	-0.011	0.88	0.95
SM B	LINC-PINT	5.9	0.086	0.2	0.47
SM B	LINC00094	5.1	-0.072	0.17	0.43
SM B	LINC00115	1.1	-0.22	0.16	0.42
SM B	LINC00116	3.4	0.054	0.55	0.78
SM B	LINC00152	2.8	0.5	0.0017	0.022
SM B	LINC00173	0.69	0.048	0.81	0.92
SM B	LINC00174	3.1	0.22	0.072	0.26
SM B	LINC00189	0.22	-0.21	0.53	0.76
SM B	LINC00260	0.41	-0.21	0.42	0.68
SM B	LINC00265	4.1	0.11	0.23	0.51
SM B	LINC00294	1.8	-0.25	0.077	0.28
SM B	LINC00324	5.5	-0.037	0.57	0.79
SM B	LINC00339	3.6	0.18	0.45	0.71
SM B	LINC00341	1.7	-0.18	0.19	0.46
SM B	LINC00342	3.3	-0.08	0.47	0.72
SM B	LINC00426	4.5	0.039	0.67	0.85
SM B	LINC00467	2.2	0.13	0.21	0.48
SM B	LINC00476	4	-0.071	0.62	0.82
SM B	LINC00487	0.96	3.1	5.10E-11	9.30E-09
SM B	LINC00493	5.2	0.15	0.016	0.1
SM B	LINC00494	4.4	-0.22	0.14	0.39
SM B	LINC00526	2.5	-0.23	0.037	0.17
SM B	LINC00528	3.1	0.26	0.0048	0.045
SM B	LINC00539	3.8	-0.077	0.66	0.85
SM B	LINC00623	3.5	-0.085	0.27	0.55
SM B	LINC00630	3.3	-0.041	0.65	0.84
SM B	LINC00638	1.6	-0.4	0.12	0.35
SM B	LINC00641	2	0.029	0.88	0.95
SM B	LINC00643	0.92	-0.43	0.27	0.55
SM B	LINC00649	1.8	-0.056	0.8	0.91
SM B	LINC00657	4.6	0.12	0.21	0.48
SM B	LINC00662	2.8	-0.13	0.14	0.39
SM B	LINC00663	2	-0.027	0.85	0.93
SM B	LINC00665	3.7	0.027	0.78	0.9
SM B	LINC00667	5.5	0.017	0.76	0.9
SM B	LINC00672	1.6	0.091	0.6	0.81
SM B	LINC00674	5.1	-0.25	0.02	0.12
SM B	LINC00847	4.9	0.17	0.0087	0.067
SM B	LINC00852	2.1	-0.35	0.046	0.2
SM B	LINC00854	1.4	-0.095	0.64	0.83
SM B	LINC00865	-0.19	-0.78	0.12	0.36
SM B	LINC00869	3.1	-0.095	0.34	0.62
SM B	LINC00877	1.4	-0.25	0.37	0.64
SM B	LINC00880	0.53	0.23	0.43	0.69
SM B	LINC00883	2.5	-0.16	0.26	0.54
SM B	LINC00886	1	0.2	0.47	0.72
SM B	LINC00888	2.7	0.051	0.64	0.83
SM B	LINC00893	2.5	-0.0036	0.98	0.99
SM B	LINC00894	2.3	0.029	0.84	0.93
SM B	LINC00899	0.19	0.25	0.4	0.67
SM B	LINC00909	5.1	0.076	0.2	0.47
SM B	LINC00910	3.2	-0.005	0.96	0.98
SM B	LINC00921	2.9	-0.17	0.16	0.41
SM B	LINC00925	0.91	0.72	0.025	0.14
SM B	LINC00926	9.3	-0.31	8.70E-05	0.0023
SM B	LINC00936	5	0.048	0.52	0.76
SM B	LINC00938	4.9	-0.15	0.0077	0.062
SM B	LINC00943	2.4	-0.47	0.0032	0.034
SM B	LINC00944	3.1	-0.41	0.011	0.081
SM B	LINC00954	3.2	0.042	0.74	0.89
SM B	LINC00957	0.91	-0.17	0.22	0.49
SM B	LINC00959	3.9	0.0064	0.93	0.97
SM B	LINC00963	0.54	0.012	0.96	0.98
SM B	LINC00969	3.2	0.01	0.94	0.98
SM B	LINC00987	0.38	-0.056	0.82	0.92
SM B	LINC00996	4	0.67	6.40E-05	0.0018
SM B	LINC00998	5.5	0.092	0.13	0.37
SM B	LINC00999	1.3	-0.17	0.37	0.64
SM B	LINC01000	4.7	0.16	0.17	0.43
SM B	LINC01003	3.5	0.09	0.32	0.6
SM B	LINC01004	4.4	-0.018	0.89	0.95
SM B	LINC01011	2.8	0.11	0.35	0.63
SM B	LINC01012	2.3	0.049	0.6	0.81
SM B	LINC01013	0.0026	0.34	0.41	0.67
SM B	LINC01023	1.2	-0.046	0.77	0.9
SM B	LINC01024	1.3	0.041	0.83	0.93
SM B	LINC01061	1.8	0.053	0.76	0.9
SM B	LINC01089	3.3	-0.044	0.57	0.79
SM B	LINC01125	1.6	0.19	0.2	0.47
SM B	LINC01126	1.3	0.12	0.5	0.75
SM B	LINC01128	3.7	-0.014	0.88	0.95
SM B	LINC01135	0.29	-0.17	0.41	0.67
SM B	LINC01136	0.37	0.38	0.16	0.42
SM B	LINC01137	0.67	0.26	0.22	0.49
SM B	LINC01138	3.7	-0.028	0.75	0.89
SM B	LINC01176	0.75	0.048	0.79	0.91
SM B	LINC01184	3.7	0.039	0.57	0.79
SM B	LINC01215	3.5	-0.05	0.6	0.81
SM B	LINC01232	0.42	0.1	0.58	0.79
SM B	LINC01237	0.77	-0.059	0.8	0.92
SM B	LINC01252	1.4	-0.092	0.63	0.83
SM B	LINC01268	0.01	-0.54	0.1	0.32
SM B	LINC01272	2.6	-0.066	0.93	0.97
SM B	LINC01278	3.9	-0.05	0.52	0.76
SM B	LINC01279	0.4	0.47	0.18	0.44
SM B	LINC01291	-0.16	-0.45	0.35	0.63
SM B	LINC01311	1.3	0.22	0.19	0.46
SM B	LINC01317	0.28	-0.47	0.35	0.63
SM B	LINC01347	2.5	0.11	0.31	0.59
SM B	LINC01352	0.95	-0.21	0.38	0.65
SM B	LINC01353	0.12	-0.38	0.11	0.34
SM B	LINC01355	3.8	-0.072	0.58	0.79
SM B	LINC01358	1.2	0.6	0.00019	0.0042
SM B	LINC01366	0.51	0.47	0.063	0.24
SM B	LINC01389	0.11	-0.1	0.65	0.84
SM B	LINC01410	3.5	-0.025	0.83	0.93
SM B	LINC01420	5.3	0.061	0.31	0.58
SM B	LINC01465	0.42	-0.052	0.81	0.92
SM B	LINC01473	1.3	-0.067	0.68	0.85
SM B	LINC01480	4.5	0.18	0.13	0.38
SM B	LINC01481	3	-0.021	0.81	0.92
SM B	LINC01504	3.2	0.51	2.20E-06	0.00012
SM B	LINC01507	0.95	-0.48	0.084	0.29
SM B	LINC01521	0.8	-0.21	0.34	0.62
SM B	LINC01530	0.82	-0.006	0.98	0.99
SM B	LINC01534	2.6	-0.073	0.46	0.71
SM B	LINC01535	0.77	0.28	0.36	0.63
SM B	LINC01547	2	0.044	0.76	0.9
SM B	LINC01560	1.7	-0.0064	0.97	0.99
SM B	LINC01569	1.6	0.099	0.5	0.75
SM B	LINC01572	1.6	-0.57	0.0059	0.052
SM B	LINC01578	6.9	0.04	0.38	0.65
SM B	LINC01588	4.1	-0.027	0.74	0.89
SM B	LINC01599	4	0.072	0.37	0.64
SM B	LINC01604	1.7	-0.023	0.85	0.93
SM B	LINC01605	0.37	-0.36	0.28	0.55
SM B	LINGO3	5.5	-0.27	0.029	0.15
SM B	LINS	5.8	-0.031	0.54	0.77
SM B	LIPA	7.1	-0.042	0.39	0.66
SM B	LIPE	3.2	-0.18	0.075	0.27
SM B	LIPN	0.48	0.18	0.55	0.78
SM B	LIPT1	4.4	0.064	0.34	0.62
SM B	LIPT2	2.9	-0.028	0.77	0.9
SM B	LITAF	8.5	-0.13	0.053	0.22
SM B	LIX1	0.14	-0.68	0.039	0.18
SM B	LIX1L	5.3	-0.25	0.00013	0.0032
SM B	LLGL1	1.7	-0.34	0.2	0.47
SM B	LLGL2	5.6	-0.17	0.033	0.16
SM B	LLPH	5.4	0.1	0.052	0.22
SM B	LMAN1	6.6	-0.14	0.02	0.12
SM B	LMAN2	7.4	-0.093	0.082	0.28
SM B	LMAN2L	5.1	-0.044	0.45	0.71
SM B	LMBR1	6.1	-0.0015	0.98	0.99
SM B	LMBR1L	6.5	0.063	0.15	0.41
SM B	LMBRD1	7.6	0.049	0.3	0.57
SM B	LMBRD2	4.8	0.074	0.32	0.6
SM B	LMCD1	2.2	-0.18	0.23	0.51
SM B	LMF1	3.8	0.0065	0.94	0.97
SM B	LMF1-AS1	1	0.2	0.33	0.61
SM B	LMF2	6	0.0022	0.97	0.99
SM B	LMLN	2.5	-0.23	0.064	0.25
SM B	LMNA	5.4	-0.66	0.0065	0.056
SM B	LMNB1	4.1	0.17	0.14	0.39
SM B	LMNB2	4.5	-0.22	0.0093	0.07
SM B	LMNTD2	3.8	-0.011	0.92	0.97
SM B	LMO2	4.4	0.39	0.0067	0.057
SM B	LMO4	5.1	0.17	0.021	0.12
SM B	LMO7	3.9	-0.13	0.18	0.44
SM B	LMTK2	3.9	0.022	0.85	0.94
SM B	LNP1	0.3	-0.25	0.33	0.61
SM B	LNPEP	6.7	0.38	3.20E-05	0.001
SM B	LNX1	2.5	0.11	0.26	0.54
SM B	LNX2	4.8	0.022	0.76	0.9
SM B	LOC100049716	2.6	0.34	0.0036	0.036
SM B	LOC100128164	0.27	-0.35	0.32	0.6
SM B	LOC100128233	2.5	-0.16	0.18	0.44
SM B	LOC100128398	1.2	0.31	0.14	0.38
SM B	LOC100128494	0.43	0.02	0.96	0.98
SM B	LOC100128573	1.5	-0.37	0.047	0.2
SM B	LOC100129034	6.2	0.039	0.64	0.83
SM B	LOC100129203	2.7	-0.08	0.43	0.69
SM B	LOC100129534	0.25	0.3	0.23	0.5
SM B	LOC100129550	0.69	-0.11	0.73	0.88
SM B	LOC100129697	0.36	0.28	0.18	0.45
SM B	LOC100129917	4.1	-0.14	0.24	0.52
SM B	LOC100129973	3.2	0.0051	0.96	0.98
SM B	LOC100130093	0.28	-0.21	0.23	0.51
SM B	LOC100130298	3.7	0.47	1.00E-05	0.00041
SM B	LOC100130357	1.4	0.44	0.0021	0.025
SM B	LOC100130476	2.2	-0.059	0.64	0.83
SM B	LOC100130691	1.6	-0.18	0.19	0.45
SM B	LOC100130705	1.5	-0.25	0.13	0.38
SM B	LOC100130744	2	-0.017	0.9	0.96
SM B	LOC100130872	0.1	0.39	0.3	0.58
SM B	LOC100130950	5.2	0.058	0.53	0.76
SM B	LOC100130992	3	-0.093	0.6	0.81
SM B	LOC100131289	1.6	0.7	1.40E-05	0.00053
SM B	LOC100131564	7.6	0.16	0.0069	0.058
SM B	LOC100131655	1.5	0.23	0.054	0.22
SM B	LOC100132057	3	0.039	0.74	0.89
SM B	LOC100132077	2.2	0.038	0.8	0.91
SM B	LOC100132356	3.2	0.086	0.37	0.64
SM B	LOC100133091	2.4	-0.14	0.21	0.48
SM B	LOC100133315	2	-0.13	0.26	0.54
SM B	LOC100133331	0.53	0.02	0.92	0.97
SM B	LOC100133669	0.15	1.6	1.30E-06	7.80E-05
SM B	LOC100134368	0.1	-0.24	0.29	0.57
SM B	LOC100147773	0.42	0.27	0.28	0.56
SM B	LOC100190986	2	0.044	0.85	0.93
SM B	LOC100233156	1.9	-0.87	0.024	0.13
SM B	LOC100240735	1.8	-0.018	0.89	0.95
SM B	LOC100268168	0.32	-0.083	0.72	0.88
SM B	LOC100270804	2.8	-0.11	0.3	0.57
SM B	LOC100287015	2.1	0.078	0.45	0.71
SM B	LOC100287042	1.2	0.1	0.54	0.77
SM B	LOC100287072	0.59	-0.41	0.2	0.47
SM B	LOC100288069	2.6	0.028	0.82	0.92
SM B	LOC100288637	2	0.23	0.27	0.55
SM B	LOC100288778	2.6	0.15	0.39	0.66
SM B	LOC100288798	2.9	0.047	0.78	0.9
SM B	LOC100288842	0.44	0.36	0.065	0.25
SM B	LOC100289230	2.6	0.18	0.25	0.53
SM B	LOC100289495	0.59	0.27	0.2	0.47
SM B	LOC100289511	2.9	0.36	0.05	0.21
SM B	LOC100294145	6.6	-0.28	0.0018	0.023
SM B	LOC100419583	6	0.44	2.40E-09	3.10E-07
SM B	LOC100499484	1.4	-0.32	0.088	0.3
SM B	LOC100499489	2.6	-0.086	0.4	0.66
SM B	LOC100505530	0.22	-0.2	0.49	0.74
SM B	LOC100505549	5.2	0.13	0.009	0.069
SM B	LOC100505622	3.7	-0.1	0.14	0.39
SM B	LOC100505658	0.75	0.18	0.38	0.65
SM B	LOC100505715	2.7	0.18	0.14	0.39
SM B	LOC100505716	1.9	-0.015	0.93	0.97
SM B	LOC100505736	0.093	0.0075	0.98	0.99
SM B	LOC100505915	1	-0.62	0.0073	0.06
SM B	LOC100505921	1.5	0.11	0.36	0.64
SM B	LOC100505942	2.7	-0.17	0.15	0.4
SM B	LOC100506023	1.1	-0.27	0.063	0.24
SM B	LOC100506071	4.4	0.11	0.51	0.75
SM B	LOC100506083	0.63	0.12	0.49	0.74
SM B	LOC100506100	1.4	-0.16	0.2	0.46
SM B	LOC100506124	0.37	0.22	0.4	0.67
SM B	LOC100506127	2.8	-0.21	0.14	0.39
SM B	LOC100506142	3.2	-0.027	0.82	0.92
SM B	LOC100506159	0.07	0.72	0.18	0.44
SM B	LOC100506178	0.52	0.34	0.29	0.57
SM B	LOC100506258	3.1	-0.15	0.35	0.63
SM B	LOC100506302	4.1	0.065	0.4	0.66
SM B	LOC100506457	0.2	0.35	0.34	0.62
SM B	LOC100506472	0.29	-0.4	0.087	0.29
SM B	LOC100506476	1.4	0.42	0.002	0.024
SM B	LOC100506548	2.7	-0.16	0.18	0.44
SM B	LOC100506551	2.6	0.095	0.49	0.73
SM B	LOC100506603	1.8	-0.22	0.052	0.22
SM B	LOC100506606	1.1	0.29	0.28	0.56
SM B	LOC100506639	3.6	0.16	0.053	0.22
SM B	LOC100506746	1.6	0.045	0.8	0.91
SM B	LOC100506801	2.8	0.027	0.79	0.91
SM B	LOC100506804	0.66	-0.052	0.78	0.91
SM B	LOC100506844	1.9	-0.21	0.086	0.29
SM B	LOC100506860	2.1	0.1	0.46	0.71
SM B	LOC100506985	3.8	-0.37	3.70E-05	0.0012
SM B	LOC100506990	2.1	-0.19	0.28	0.55
SM B	LOC100507006	4.6	-0.054	0.62	0.82
SM B	LOC100507053	1.6	-0.16	0.37	0.65
SM B	LOC100507195	4.7	-0.054	0.7	0.87
SM B	LOC100507250	1.5	0.19	0.17	0.43
SM B	LOC100507283	1.9	-0.15	0.33	0.61
SM B	LOC100507291	1.5	-0.056	0.67	0.85
SM B	LOC100507388	1	0.51	0.036	0.17
SM B	LOC100507412	1.2	0.041	0.85	0.93
SM B	LOC100507424	1.6	-0.22	0.086	0.29
SM B	LOC100507557	2.2	0.1	0.45	0.7
SM B	LOC100507577	3.3	-0.11	0.33	0.61
SM B	LOC100507634	0.74	0.18	0.39	0.66
SM B	LOC100652758	2.5	0.1	0.37	0.65
SM B	LOC100652768	1.4	-0.049	0.69	0.86
SM B	LOC100996251	1.3	0.17	0.25	0.52
SM B	LOC100996255	3.3	-0.063	0.59	0.81
SM B	LOC100996286	2.5	0.16	0.46	0.72
SM B	LOC100996437	0.096	0.11	0.64	0.83
SM B	LOC100996447	0.2	-0.2	0.36	0.63
SM B	LOC100996579	0.86	-0.023	0.9	0.96
SM B	LOC100996583	3.6	0.088	0.43	0.69
SM B	LOC101060091	2.2	0.027	0.82	0.92
SM B	LOC101243545	1.3	-0.4	0.0063	0.054
SM B	LOC101926933	0.2	0.4	0.095	0.31
SM B	LOC101926963	2.4	0.17	0.19	0.45
SM B	LOC101927021	2.9	0.091	0.49	0.74
SM B	LOC101927027	2.8	0.13	0.24	0.52
SM B	LOC101927045	1.7	0.033	0.83	0.93
SM B	LOC101927069	0.94	0.34	0.11	0.34
SM B	LOC101927100	1.1	0.23	0.1	0.33
SM B	LOC101927124	1	-0.033	0.86	0.94
SM B	LOC101927151	3.7	-0.0081	0.93	0.97
SM B	LOC101927156	2.4	0.34	0.16	0.42
SM B	LOC101927181	1.9	0.42	0.0034	0.035
SM B	LOC101927204	4	-0.14	0.13	0.37
SM B	LOC101927243	3	-0.18	0.18	0.45
SM B	LOC101927257	0.42	-0.1	0.65	0.84
SM B	LOC101927322	0.08	0.33	0.13	0.38
SM B	LOC101927365	1.8	-0.13	0.34	0.62
SM B	LOC101927391	2.9	-0.16	0.14	0.39
SM B	LOC101927412	7.7	-0.25	0.022	0.13
SM B	LOC101927415	0.3	0.4	0.16	0.41
SM B	LOC101927438	1.6	-0.44	0.014	0.093
SM B	LOC101927550	2.1	0.029	0.81	0.92
SM B	LOC101927620	0.17	0.39	0.056	0.23
SM B	LOC101927630	0.62	0.031	0.93	0.97
SM B	LOC101927686	3	-0.09	0.58	0.79
SM B	LOC101927730	0.48	0.11	0.62	0.82
SM B	LOC101927740	1.8	-0.015	0.91	0.96
SM B	LOC101927765	1.4	0.23	0.071	0.26
SM B	LOC101927811	-0.069	-0.39	0.23	0.5
SM B	LOC101927865	1.4	0.0093	0.96	0.98
SM B	LOC101927954	1.8	-0.087	0.55	0.78
SM B	LOC101928020	1.6	0.27	0.075	0.27
SM B	LOC101928043	0.21	0.045	0.83	0.93
SM B	LOC101928053	1.4	-0.051	0.75	0.89
SM B	LOC101928068	1.2	-0.4	0.035	0.17
SM B	LOC101928069	0.57	-0.36	0.048	0.21
SM B	LOC101928075	0.46	-0.4	0.078	0.28
SM B	LOC101928103	-0.098	0.45	0.21	0.48
SM B	LOC101928118	0.61	-0.7	0.019	0.12
SM B	LOC101928324	1.1	0.051	0.77	0.9
SM B	LOC101928370	2.6	-0.13	0.18	0.44
SM B	LOC101928445	0.16	-0.084	0.71	0.87
SM B	LOC101928551	0.65	-0.43	0.17	0.43
SM B	LOC101928673	1.5	0.0009	1	1
SM B	LOC101928710	2.1	0.4	0.14	0.38
SM B	LOC101928738	-0.034	0.43	0.4	0.67
SM B	LOC101928766	0.083	0.3	0.54	0.77
SM B	LOC101928767	2.1	-0.048	0.68	0.85
SM B	LOC101928861	0.7	0.22	0.27	0.55
SM B	LOC101928865	1	0.17	0.61	0.82
SM B	LOC101928896	0.45	-0.2	0.36	0.63
SM B	LOC101928988	0.18	-0.085	0.72	0.88
SM B	LOC101929057	0.95	-0.056	0.73	0.88
SM B	LOC101929095	0.26	0.12	0.55	0.78
SM B	LOC101929140	0.51	0.039	0.83	0.93
SM B	LOC101929147	3	-0.045	0.64	0.83
SM B	LOC101929162	3.5	-0.32	0.023	0.13
SM B	LOC101929294	4.2	-0.23	0.013	0.089
SM B	LOC101929295	0.35	0.063	0.74	0.89
SM B	LOC101929380	0.41	0.045	0.86	0.94
SM B	LOC101929633	0.27	-0.66	0.015	0.098
SM B	LOC101929709	2.9	-0.012	0.92	0.97
SM B	LOC101929715	0.025	0.24	0.34	0.62
SM B	LOC101929718	0.13	0.074	0.7	0.87
SM B	LOC101929767	1.7	-0.35	0.0041	0.04
SM B	LOC102467147	0.4	0.28	0.15	0.4
SM B	LOC102606465	5.2	-0.11	0.15	0.4
SM B	LOC102723439	2.4	0.14	0.25	0.53
SM B	LOC102723582	0.08	0.33	0.11	0.33
SM B	LOC102723766	1.6	-1.1	0.001	0.015
SM B	LOC102723809	1.4	0.13	0.35	0.63
SM B	LOC102723824	3.4	-0.16	0.25	0.53
SM B	LOC102723927	0.45	-0.24	0.4	0.66
SM B	LOC102724163	1.5	-0.2	0.23	0.5
SM B	LOC102724297	1.4	0.59	0.014	0.094
SM B	LOC102724323	2.2	-0.056	0.67	0.85
SM B	LOC102724552	0.92	0.28	0.07	0.26
SM B	LOC102724596	1.4	-0.21	0.11	0.35
SM B	LOC102724814	4.1	5.40E-05	1	1
SM B	LOC103091866	3.1	-0.14	0.089	0.3
SM B	LOC103344931	0.96	-0.36	0.11	0.35
SM B	LOC103611081	1.4	-0.16	0.4	0.67
SM B	LOC103908605	0.88	-0.17	0.43	0.69
SM B	LOC105377348	0.72	-0.18	0.27	0.55
SM B	LOC105378732	0.074	0.24	0.32	0.6
SM B	LOC105747689	1.1	-0.067	0.71	0.87
SM B	LOC115110	2.8	-0.17	0.11	0.34
SM B	LOC145474	0.14	0.19	0.55	0.78
SM B	LOC145783	2.7	-0.14	0.13	0.37
SM B	LOC146880	3.3	0.17	0.049	0.21
SM B	LOC148413	5.2	-0.045	0.36	0.64
SM B	LOC148696	1.6	0.071	0.64	0.83
SM B	LOC150776	5.3	0.062	0.33	0.61
SM B	LOC151174	0.95	-0.6	0.018	0.11
SM B	LOC153684	4.8	0.23	0.0027	0.03
SM B	LOC155060	4.2	-0.03	0.77	0.9
SM B	LOC171391	2.5	-0.058	0.64	0.83
SM B	LOC202181	5.7	0.0067	0.94	0.98
SM B	LOC220729	5.1	-0.12	0.068	0.25
SM B	LOC257396	1.5	-0.29	0.079	0.28
SM B	LOC283140	0.54	-0.038	0.88	0.95
SM B	LOC283194	2.8	-0.57	0.019	0.11
SM B	LOC283710	4.1	0.15	0.091	0.3
SM B	LOC283788	6.4	-0.15	0.55	0.78
SM B	LOC283922	4.2	0.069	0.37	0.64
SM B	LOC284009	0.52	-0.28	0.19	0.46
SM B	LOC284023	3	-0.22	0.14	0.38
SM B	LOC284454	3.2	-0.091	0.57	0.79
SM B	LOC285074	4.9	0.048	0.44	0.7
SM B	LOC285484	-0.0053	0.26	0.42	0.68
SM B	LOC285626	3.5	0.16	0.13	0.37
SM B	LOC285627	0.23	0.44	0.085	0.29
SM B	LOC285740	0.19	-0.21	0.41	0.68
SM B	LOC285847	0.27	-0.11	0.61	0.82
SM B	LOC286437	2	-0.12	0.34	0.62
SM B	LOC339059	0.019	0.2	0.56	0.78
SM B	LOC339260	1.1	-0.93	0.0012	0.017
SM B	LOC339803	3.1	0.16	0.11	0.34
SM B	LOC374443	7.1	0.18	0.017	0.11
SM B	LOC389247	0.65	-0.27	0.2	0.47
SM B	LOC389641	5.1	0.045	0.58	0.8
SM B	LOC389765	3.3	0.011	0.9	0.96
SM B	LOC389831	1.8	-0.29	0.29	0.57
SM B	LOC389834	2.1	-0.44	0.27	0.55
SM B	LOC389906	3.7	-0.059	0.45	0.71
SM B	LOC399815	2	0.4	0.0038	0.038
SM B	LOC400043	0.63	-0.67	0.049	0.21
SM B	LOC400685	1	0.25	0.29	0.57
SM B	LOC400927	0.18	-0.29	0.14	0.39
SM B	LOC400958	4.2	0.34	0.009	0.068
SM B	LOC401320	4.6	-0.12	0.14	0.38
SM B	LOC403323	0.036	1.2	0.067	0.25
SM B	LOC439994	1.3	-0.078	0.59	0.8
SM B	LOC440434	2.8	0.18	0.032	0.16
SM B	LOC440600	0.76	-0.075	0.68	0.86
SM B	LOC441155	0.47	0.16	0.25	0.52
SM B	LOC441204	0.6	0.31	0.23	0.5
SM B	LOC441242	2.5	0.081	0.35	0.62
SM B	LOC441666	0.88	0.27	0.42	0.69
SM B	LOC541472	0.66	0.55	0.054	0.22
SM B	LOC553103	1.5	-0.13	0.5	0.74
SM B	LOC554206	1.1	0.39	0.026	0.14
SM B	LOC554223	-0.56	0.41	0.52	0.76
SM B	LOC613037	1.3	-0.28	0.081	0.28
SM B	LOC613266	0.85	0.089	0.77	0.9
SM B	LOC642361	1.3	0.15	0.38	0.65
SM B	LOC642846	3.9	0.07	0.68	0.85
SM B	LOC642852	1.8	-0.34	0.031	0.16
SM B	LOC643339	1.1	0.38	0.015	0.098
SM B	LOC643733	1.1	-0.31	0.18	0.45
SM B	LOC644285	0.29	-0.24	0.39	0.66
SM B	LOC644656	1.8	-0.041	0.78	0.91
SM B	LOC645513	3.9	0.037	0.62	0.82
SM B	LOC646471	3.2	-0.042	0.72	0.88
SM B	LOC646626	0.14	-0.19	0.36	0.64
SM B	LOC646762	0.18	-0.62	0.091	0.3
SM B	LOC648987	3.6	0.042	0.6	0.81
SM B	LOC652276	3.7	0.0082	0.92	0.97
SM B	LOC653160	1.3	-0.062	0.71	0.87
SM B	LOC653513	0.072	-0.21	0.38	0.65
SM B	LOC654342	0.78	-0.016	0.94	0.98
SM B	LOC654841	1.1	-0.26	0.12	0.35
SM B	LOC728024	0.1	-0.15	0.59	0.8
SM B	LOC728175	0.56	-0.45	0.32	0.6
SM B	LOC728323	4	-0.056	0.45	0.7
SM B	LOC728392	3.1	0.0071	0.95	0.98
SM B	LOC728554	4	-0.15	0.13	0.37
SM B	LOC728613	4.2	0.04	0.57	0.79
SM B	LOC728673	2.2	-0.0015	0.99	1
SM B	LOC728730	0.99	0.43	0.034	0.17
SM B	LOC728739	1	-0.016	0.93	0.97
SM B	LOC728743	5.5	-0.056	0.32	0.6
SM B	LOC728752	1.4	0.11	0.36	0.64
SM B	LOC728989	0.97	-0.46	0.29	0.57
SM B	LOC729218	4.5	0.066	0.5	0.74
SM B	LOC729603	0.32	0.083	0.74	0.89
SM B	LOC729683	4.5	0.14	0.071	0.26
SM B	LOC729737	1	-0.18	0.47	0.72
SM B	LOC729867	0.088	0.0056	0.98	0.99
SM B	LOC730101	2.3	0.0085	0.97	0.99
SM B	LOC730183	1.1	-0.087	0.57	0.79
SM B	LOC730202	0.46	-0.22	0.29	0.56
SM B	LOC90784	0.72	-0.26	0.27	0.54
SM B	LOC93622	4.3	0.0083	0.89	0.95
SM B	LOH12CR1	4.4	0.007	0.91	0.96
SM B	LONP1	6.1	-0.073	0.11	0.34
SM B	LONP2	7	-0.033	0.41	0.67
SM B	LONRF1	6.4	-0.087	0.16	0.42
SM B	LOXL1-AS1	0.7	-1.1	0.00086	0.013
SM B	LOXL2	1.9	-0.1	0.5	0.74
SM B	LOXL3	1.8	-0.0066	0.96	0.98
SM B	LPAR2	3.8	-0.17	0.03	0.15
SM B	LPAR5	7.3	0.053	0.39	0.66
SM B	LPAR6	3.2	0.037	0.81	0.92
SM B	LPCAT1	8.2	0.11	0.073	0.27
SM B	LPCAT2	0.65	-0.19	0.79	0.91
SM B	LPCAT3	5.9	0.14	0.0064	0.055
SM B	LPCAT4	4.6	0.015	0.83	0.93
SM B	LPGAT1	7	-0.059	0.33	0.61
SM B	LPIN1	6.5	0.042	0.5	0.74
SM B	LPIN2	5.2	0.34	0.00041	0.0076
SM B	LPP	5.6	0.077	0.39	0.66
SM B	LPPR2	0.98	-0.0074	0.97	0.99
SM B	LPXN	7.4	0.048	0.36	0.64
SM B	LRBA	6.8	0.15	0.041	0.19
SM B	LRCH1	5.5	0.14	0.024	0.13
SM B	LRCH3	6.5	0.029	0.57	0.79
SM B	LRCH4	7.1	-0.079	0.085	0.29
SM B	LRFN1	1.8	0.15	0.24	0.52
SM B	LRFN4	2.4	-0.059	0.66	0.85
SM B	LRG1	0.61	0.55	0.078	0.28
SM B	LRIF1	6.5	0.14	0.011	0.081
SM B	LRIG1	4.7	0.041	0.72	0.88
SM B	LRIG2	5.5	0.041	0.54	0.77
SM B	LRIG3	-0.037	-0.16	0.68	0.85
SM B	LRMP	8.4	0.22	3.10E-05	0.001
SM B	LRP1	0.77	-0.08	0.81	0.92
SM B	LRP10	7.6	0.12	0.017	0.11
SM B	LRP11	3	-0.39	0.0079	0.063
SM B	LRP2BP	3	-0.14	0.19	0.46
SM B	LRP5	3.2	0.41	0.016	0.1
SM B	LRP5L	3.3	-0.056	0.66	0.85
SM B	LRP8	4.3	0.076	0.41	0.67
SM B	LRPAP1	6.8	-0.032	0.52	0.76
SM B	LRPPRC	7.5	0.017	0.7	0.87
SM B	LRR1	4.1	-0.14	0.037	0.17
SM B	LRRC1	3.8	-0.25	0.0037	0.037
SM B	LRRC14	5.5	0.092	0.077	0.28
SM B	LRRC16A	3.5	-0.81	0.0051	0.047
SM B	LRRC16B	2.3	0.22	0.24	0.52
SM B	LRRC18	0.33	-0.34	0.13	0.38
SM B	LRRC20	1.7	-0.058	0.73	0.88
SM B	LRRC23	2.7	-0.19	0.14	0.39
SM B	LRRC25	5	0.43	0.028	0.15
SM B	LRRC27	4.5	0.021	0.78	0.9
SM B	LRRC28	4.1	-0.083	0.22	0.49
SM B	LRRC29	1.3	0.1	0.47	0.72
SM B	LRRC34	0.5	0.33	0.18	0.44
SM B	LRRC37A	1.7	0.003	0.98	0.99
SM B	LRRC37A2	3.9	0.032	0.86	0.94
SM B	LRRC37A3	1.7	0.31	0.02	0.12
SM B	LRRC37A4P	5.1	0.11	0.28	0.55
SM B	LRRC37B	3.1	0.12	0.18	0.45
SM B	LRRC37BP1	3.7	-0.084	0.3	0.58
SM B	LRRC39	0.091	0.097	0.64	0.83
SM B	LRRC40	5.3	0.035	0.56	0.78
SM B	LRRC41	6.4	-0.037	0.4	0.67
SM B	LRRC42	3.6	-0.21	0.0089	0.068
SM B	LRRC45	4.1	0.016	0.83	0.93
SM B	LRRC46	0.68	0.37	0.098	0.32
SM B	LRRC47	6.2	0.037	0.33	0.61
SM B	LRRC48	2.3	-0.078	0.49	0.74
SM B	LRRC56	4.2	0.14	0.072	0.26
SM B	LRRC57	5	-0.11	0.032	0.16
SM B	LRRC58	5.7	-0.13	0.02	0.12
SM B	LRRC59	4.9	-0.04	0.59	0.81
SM B	LRRC61	4.4	0.085	0.26	0.54
SM B	LRRC69	1.3	-0.12	0.35	0.63
SM B	LRRC70	0.6	0.082	0.74	0.89
SM B	LRRC75A	1.7	-0.41	0.0076	0.061
SM B	LRRC75A-AS1	6.3	-0.31	1.90E-05	0.00066
SM B	LRRC75B	1.5	0.087	0.64	0.83
SM B	LRRC8A	5.9	-0.046	0.46	0.72
SM B	LRRC8B	5.1	-0.082	0.25	0.53
SM B	LRRC8C	4.9	-0.28	0.0025	0.028
SM B	LRRC8D	6.4	0.1	0.079	0.28
SM B	LRRCC1	2.6	0.28	0.044	0.2
SM B	LRRFIP1	8.4	-0.15	0.0029	0.031
SM B	LRRFIP2	5.5	-0.026	0.62	0.82
SM B	LRRIQ3	1.8	-0.042	0.8	0.92
SM B	LRRK1	5.6	0.19	0.063	0.24
SM B	LRRK2	6.2	0.098	0.37	0.64
SM B	LRRN1	4.6	-0.14	0.47	0.73
SM B	LRSAM1	6.1	0.12	0.0075	0.061
SM B	LRTOMT	2.6	-0.28	0.0088	0.067
SM B	LRWD1	5.5	0.0035	0.97	0.99
SM B	LSG1	6.3	-0.016	0.76	0.9
SM B	LSM1	5.4	0.04	0.45	0.7
SM B	LSM10	7	0.052	0.33	0.61
SM B	LSM11	2.6	-0.036	0.79	0.91
SM B	LSM12	4.9	-0.028	0.56	0.78
SM B	LSM14A	8.4	0.027	0.41	0.67
SM B	LSM14B	1.8	-0.11	0.4	0.66
SM B	LSM2	5	0.07	0.2	0.47
SM B	LSM3	5.7	0.054	0.33	0.61
SM B	LSM4	5.9	-0.14	0.0044	0.042
SM B	LSM5	5.4	-0.055	0.37	0.64
SM B	LSM6	5	-0.0057	0.93	0.97
SM B	LSM7	5.5	-0.054	0.37	0.64
SM B	LSM8	5.6	0.04	0.43	0.69
SM B	LSP1	9.2	-0.089	0.089	0.3
SM B	LSR	5.7	-0.25	0.032	0.16
SM B	LSS	5.5	-0.23	0.023	0.13
SM B	LST1	3.1	0.035	0.87	0.94
SM B	LTA	4.2	0.06	0.55	0.78
SM B	LTA4H	7.4	-0.069	0.38	0.65
SM B	LTB	9.9	-0.11	0.11	0.34
SM B	LTB4R	3.4	0.12	0.29	0.57
SM B	LTB4R2	0.99	0.17	0.27	0.55
SM B	LTBP2	0.55	-0.24	0.31	0.59
SM B	LTBP3	4.5	-0.042	0.6	0.81
SM B	LTBP4	5.1	-0.25	0.00038	0.0072
SM B	LTK	3.6	0.28	0.098	0.32
SM B	LTN1	6.6	0.026	0.61	0.81
SM B	LTV1	6.2	-0.043	0.33	0.61
SM B	LUC7L	6.4	-0.081	0.091	0.3
SM B	LUC7L2	2.2	0.15	0.093	0.31
SM B	LUC7L3	8.2	-0.082	0.089	0.3
SM B	LUZP1	3.7	-0.16	0.084	0.29
SM B	LXN	2.6	0.3	0.012	0.083
SM B	LY6E	7.3	1	9.50E-12	2.10E-09
SM B	LY6G5B	2	0.094	0.47	0.72
SM B	LY6G5C	0.53	-0.18	0.36	0.63
SM B	LY75	4.6	-0.15	0.084	0.29
SM B	LY86	7.4	-0.037	0.55	0.78
SM B	LY86-AS1	3.8	-0.22	0.055	0.22
SM B	LY9	7.2	0.053	0.34	0.61
SM B	LY96	3.7	0.44	3.90E-05	0.0012
SM B	LYAR	4.3	0.055	0.41	0.68
SM B	LYG1	1.3	0.066	0.67	0.85
SM B	LYL1	5.4	-0.013	0.87	0.94
SM B	LYN	8.9	0.081	0.05	0.21
SM B	LYPD6B	1.9	-0.91	2.00E-05	0.0007
SM B	LYPLA1	7.1	-0.0096	0.87	0.94
SM B	LYPLA2	6.3	0.012	0.8	0.92
SM B	LYPLAL1	7	0.028	0.77	0.9
SM B	LYPLAL1-AS1	1.8	-0.13	0.43	0.69
SM B	LYRM1	5.3	0.047	0.34	0.62
SM B	LYRM2	5.9	0.042	0.35	0.63
SM B	LYRM4	4.4	-0.28	0.00011	0.0027
SM B	LYRM5	4.6	0.28	8.30E-05	0.0023
SM B	LYRM7	5.7	-0.082	0.21	0.48
SM B	LYRM9	3.5	-0.065	0.51	0.75
SM B	LYSMD1	0.2	0.24	0.3	0.57
SM B	LYSMD2	6.4	0.14	0.011	0.079
SM B	LYSMD3	5.8	-0.046	0.52	0.76
SM B	LYSMD4	2.6	-0.2	0.16	0.41
SM B	LYST	8.1	-0.38	3.30E-05	0.0011
SM B	LYZ	2.7	-1.2	0.018	0.11
SM B	LZIC	4.8	0.087	0.08	0.28
SM B	LZTFL1	4.5	-0.015	0.88	0.95
SM B	LZTR1	6.3	-0.01	0.88	0.95
SM B	LZTS2	4.7	0.096	0.15	0.4
SM B	LZTS3	0.33	-0.27	0.29	0.57
SM B	M6PR	7.2	-0.029	0.4	0.66
SM B	MACC1	3.5	0.2	0.085	0.29
SM B	MACF1	8	-0.012	0.89	0.95
SM B	MACROD1	0.93	-0.067	0.68	0.86
SM B	MACROD2	3.4	1.3	9.00E-08	7.60E-06
SM B	MAD1L1	6.2	0.024	0.69	0.86
SM B	MAD2L1	3.6	-0.13	0.24	0.52
SM B	MAD2L1BP	5.3	0.052	0.38	0.65
SM B	MAD2L2	4.8	-0.18	0.00043	0.0079
SM B	MADD	7	0.2	0.0011	0.016
SM B	MAEA	6.8	-0.05	0.13	0.38
SM B	MAF1	7.9	-0.017	0.67	0.85
SM B	MAFB	1.3	-0.23	0.69	0.86
SM B	MAFF	1.8	0.34	0.026	0.14
SM B	MAFG	4	-0.26	0.00034	0.0067
SM B	MAFIP	3.1	-0.11	0.71	0.87
SM B	MAGED1	6	-0.12	0.049	0.21
SM B	MAGED2	7	0.047	0.27	0.55
SM B	MAGEE1	1.4	-0.027	0.91	0.96
SM B	MAGEF1	4.9	0.039	0.68	0.85
SM B	MAGEH1	4.4	-0.18	0.003	0.032
SM B	MAGI1	0.13	0.18	0.69	0.86
SM B	MAGI3	1.7	-0.78	0.0019	0.023
SM B	MAGIX	0.89	-0.13	0.52	0.76
SM B	MAGOH	4.5	0.064	0.28	0.56
SM B	MAGOHB	4.6	0.029	0.63	0.82
SM B	MAGT1	6.5	-0.16	0.0024	0.027
SM B	MAK	2.1	-0.19	0.086	0.29
SM B	MAK16	4.7	0.11	0.037	0.17
SM B	MAL	2.2	-0.29	0.51	0.75
SM B	MALAT1	14	-0.049	0.54	0.77
SM B	MALSU1	4.5	-0.069	0.14	0.39
SM B	MALT1	7.5	-0.0066	0.88	0.95
SM B	MAMDC4	0.83	0.32	0.065	0.25
SM B	MAML1	5.2	0.15	0.058	0.23
SM B	MAML2	4.9	0.17	0.064	0.25
SM B	MAMLD1	0.72	0.081	0.82	0.92
SM B	MAMSTR	1.6	-0.3	0.033	0.16
SM B	MAN1A1	6.5	-0.096	0.5	0.74
SM B	MAN1A2	5.7	-0.026	0.63	0.83
SM B	MAN1B1	5.5	0.091	0.051	0.21
SM B	MAN1B1-AS1	1.8	0.27	0.025	0.14
SM B	MAN2A1	6.4	0.15	0.0063	0.054
SM B	MAN2A2	6.8	0.078	0.3	0.58
SM B	MAN2B1	7.5	-0.11	0.027	0.14
SM B	MAN2B2	6.3	0.097	0.17	0.44
SM B	MAN2C1	5.9	0.016	0.9	0.96
SM B	MANBA	5.9	0.01	0.84	0.93
SM B	MANBAL	4.5	-0.018	0.74	0.89
SM B	MANEA	4.8	-0.38	0.004	0.04
SM B	MANEA-AS1	2.8	-0.22	0.043	0.19
SM B	MANEAL	4.2	-0.064	0.34	0.62
SM B	MANF	3.2	-0.35	0.032	0.16
SM B	MAP10	2	0.3	0.055	0.22
SM B	MAP1B	0.82	-0.18	0.41	0.68
SM B	MAP1LC3A	2.5	0.15	0.3	0.58
SM B	MAP1LC3B	8	-0.014	0.7	0.87
SM B	MAP1S	5.5	-0.046	0.45	0.71
SM B	MAP2	3.1	0.26	0.19	0.46
SM B	MAP2K1	5.7	-0.13	0.0098	0.073
SM B	MAP2K2	6.6	-0.051	0.28	0.55
SM B	MAP2K3	7.1	-0.087	0.016	0.1
SM B	MAP2K4	6.2	-0.0021	0.96	0.98
SM B	MAP2K5	4.5	0.0077	0.92	0.97
SM B	MAP2K6	3.3	0.02	0.83	0.93
SM B	MAP2K7	0.99	-0.28	0.042	0.19
SM B	MAP3K1	9.6	0.21	0.0044	0.043
SM B	MAP3K10	1.7	-0.082	0.56	0.78
SM B	MAP3K11	5.1	0.063	0.37	0.64
SM B	MAP3K12	2.9	-0.16	0.11	0.34
SM B	MAP3K13	4.4	-0.18	0.024	0.13
SM B	MAP3K14	6.7	0.037	0.49	0.73
SM B	MAP3K14-AS1	2.7	0.07	0.44	0.7
SM B	MAP3K2	7.5	-0.017	0.65	0.84
SM B	MAP3K3	6.7	-0.1	0.0082	0.064
SM B	MAP3K4	5.9	-0.017	0.79	0.91
SM B	MAP3K5	6.1	-0.11	0.15	0.41
SM B	MAP3K6	3.3	0.12	0.19	0.45
SM B	MAP3K7	6.8	-0.067	0.085	0.29
SM B	MAP3K7CL	6	-0.12	0.26	0.54
SM B	MAP3K8	6	-0.013	0.86	0.94
SM B	MAP3K9	4.1	-0.094	0.39	0.66
SM B	MAP4	7.4	0.048	0.38	0.65
SM B	MAP4K1	8.6	-0.078	0.032	0.16
SM B	MAP4K2	7.3	0.019	0.69	0.86
SM B	MAP4K3	2.8	-0.11	0.53	0.76
SM B	MAP4K4	8	0.011	0.83	0.93
SM B	MAP4K5	5.8	0.0067	0.89	0.95
SM B	MAP6D1	1	-0.4	0.029	0.15
SM B	MAP7	3.6	-0.25	0.051	0.21
SM B	MAP7D1	4.8	0.06	0.45	0.71
SM B	MAP7D3	5.2	-0.11	0.075	0.27
SM B	MAP9	4.1	-0.23	0.0028	0.031
SM B	MAPK1	7.6	-0.16	0.00019	0.0042
SM B	MAPK11	0.29	-0.17	0.45	0.71
SM B	MAPK12	3.3	-0.13	0.48	0.73
SM B	MAPK13	5.9	-0.26	0.0077	0.062
SM B	MAPK14	7.1	-0.043	0.26	0.54
SM B	MAPK1IP1L	7.7	0.051	0.15	0.4
SM B	MAPK3	2.6	0.044	0.63	0.83
SM B	MAPK6	4.7	-0.046	0.5	0.74
SM B	MAPK7	3.9	-0.0054	0.94	0.97
SM B	MAPK8	3.7	0.072	0.32	0.6
SM B	MAPK8IP3	5.9	-0.034	0.72	0.88
SM B	MAPK9	6.1	0.051	0.19	0.46
SM B	MAPKAP1	7.2	-0.0059	0.84	0.93
SM B	MAPKAPK2	2.1	0.065	0.59	0.8
SM B	MAPKAPK3	5.2	-0.087	0.19	0.46
SM B	MAPKAPK5	5.6	-0.021	0.65	0.84
SM B	MAPKAPK5-AS1	5.4	-0.15	0.0026	0.029
SM B	MAPKBP1	4.2	-0.015	0.88	0.95
SM B	MAPRE1	7.1	0.034	0.47	0.72
SM B	MAPRE2	7.7	-0.065	0.16	0.42
SM B	MAPRE3	1.9	-0.17	0.21	0.48
SM B	1-Mar	1.1	-0.39	0.071	0.26
SM B	2-Mar	4.8	-0.42	0.0032	0.033
SM B	1-Mar	8.3	4.10E-05	1	1
SM B	2-Mar	4.8	0.14	0.24	0.52
SM B	3-Mar	4.9	-0.17	0.096	0.31
SM B	5-Mar	5.6	-0.11	0.025	0.14
SM B	6-Mar	7.5	-0.055	0.21	0.47
SM B	7-Mar	8.1	0.0036	0.93	0.97
SM B	8-Mar	6.3	0.092	0.21	0.48
SM B	9-Mar	4	-0.36	8.40E-05	0.0023
SM B	MARCKS	6.4	-0.14	0.087	0.29
SM B	MARCKSL1	7.1	-0.36	5.90E-05	0.0017
SM B	MARK1	3.2	-0.37	0.022	0.12
SM B	MARK2	6.5	0.061	0.13	0.37
SM B	MARK3	7.3	0.005	0.86	0.94
SM B	MARK4	0.47	-0.12	0.54	0.77
SM B	MARS	7.7	0.012	0.8	0.91
SM B	MARS2	4.2	0.0025	0.98	0.99
SM B	MARVELD2	1.3	-0.17	0.41	0.68
SM B	MASP2	1.9	-0.061	0.6	0.81
SM B	MAST2	4.6	-0.032	0.71	0.87
SM B	MAST3	6.3	0.08	0.24	0.51
SM B	MAST4	3.9	0.021	0.9	0.96
SM B	MASTL	4.2	0.5	5.10E-06	0.00024
SM B	MAT2A	8.2	-0.039	0.42	0.68
SM B	MAT2B	9	0.046	0.21	0.48
SM B	MATK	0.24	-1.2	0.0034	0.035
SM B	MATN1-AS1	2	0.09	0.5	0.74
SM B	MATR3	9.5	0.064	0.051	0.21
SM B	MAU2	6.7	0.065	0.1	0.32
SM B	MAVS	6.2	-0.065	0.33	0.61
SM B	MAX	7	-0.022	0.66	0.85
SM B	MAZ	5.3	-0.0016	0.98	0.99
SM B	MB21D1	5.7	0.028	0.6	0.81
SM B	MB21D2	1.5	-0.24	0.52	0.76
SM B	MBD1	6.8	0.23	9.30E-07	5.70E-05
SM B	MBD2	7.5	0.00069	0.99	1
SM B	MBD3	4.6	-0.021	0.76	0.9
SM B	MBD4	8.4	-0.2	7.30E-05	0.002
SM B	MBD5	3.4	0.096	0.31	0.59
SM B	MBD6	1.5	-0.039	0.76	0.9
SM B	MBIP	4.9	0.12	0.023	0.13
SM B	MBLAC1	1.3	-0.0025	0.99	0.99
SM B	MBLAC2	3.6	0.046	0.63	0.82
SM B	MBNL1	8.9	0.15	0.00041	0.0077
SM B	MBNL1-AS1	1.9	0.3	0.062	0.24
SM B	MBNL2	6.6	-0.0056	0.92	0.97
SM B	MBNL3	5.7	0.046	0.55	0.78
SM B	MBOAT1	4.4	0.13	0.23	0.51
SM B	MBOAT7	4.1	-0.01	0.88	0.95
SM B	MBP	7.3	-0.092	0.043	0.19
SM B	MBTD1	4.8	0.09	0.24	0.51
SM B	MBTPS1	7.6	-0.055	0.18	0.45
SM B	MBTPS2	4.7	0.044	0.49	0.74
SM B	MC1R	0.012	-0.11	0.72	0.88
SM B	MCAM	0.12	-0.5	0.19	0.45
SM B	MCAT	3.1	-0.049	0.53	0.77
SM B	MCC	1.9	-0.089	0.61	0.81
SM B	MCCC1	6.1	-0.043	0.34	0.62
SM B	MCCC2	6.6	0.0088	0.84	0.93
SM B	MCEE	4.1	0.01	0.86	0.94
SM B	MCF2	0.42	-0.046	0.88	0.95
SM B	MCF2L	0.64	-0.47	0.3	0.57
SM B	MCF2L2	0.14	-0.58	0.13	0.38
SM B	MCFD2	6.2	0.013	0.77	0.9
SM B	MCL1	9.2	0.24	0.0023	0.027
SM B	MCM10	0.59	-0.68	0.17	0.44
SM B	MCM2	5.9	-0.093	0.17	0.42
SM B	MCM3	7.4	-0.036	0.32	0.6
SM B	MCM3AP	7.1	0.059	0.42	0.68
SM B	MCM3AP-AS1	2.7	-0.33	0.016	0.1
SM B	MCM4	5	-0.17	0.096	0.31
SM B	MCM5	7.6	-0.078	0.16	0.42
SM B	MCM6	5.4	-0.16	0.023	0.13
SM B	MCM7	6.8	-0.11	0.023	0.13
SM B	MCM8	1.9	-0.027	0.84	0.93
SM B	MCM9	5.7	0.077	0.16	0.41
SM B	MCMBP	7.2	-0.045	0.24	0.52
SM B	MCOLN1	3.2	0.019	0.83	0.93
SM B	MCOLN2	6.8	0.41	1.60E-09	2.20E-07
SM B	MCPH1	6.3	0.062	0.18	0.45
SM B	MCPH1-AS1	1	0.2	0.22	0.5
SM B	MCRS1	6.3	0.014	0.73	0.88
SM B	MCTP1	1.5	-0.27	0.41	0.67
SM B	MCTP2	4.5	0.16	0.29	0.57
SM B	MCTS1	5.7	0.11	0.032	0.16
SM B	MCTS2P	2.8	-0.074	0.5	0.74
SM B	MCU	5.3	-0.027	0.7	0.87
SM B	MCUR1	5	-0.14	0.015	0.099
SM B	MDC1	4.8	0.065	0.45	0.71
SM B	MDFIC	7.1	-0.094	0.062	0.24
SM B	MDGA1	3.6	-0.21	0.61	0.81
SM B	MDH1	7.7	0.042	0.33	0.61
SM B	MDH2	7.1	0.012	0.79	0.91
SM B	MDM1	5.5	-0.1	0.078	0.28
SM B	MDM2	6.5	0.12	0.068	0.25
SM B	MDM4	7	0.021	0.77	0.9
SM B	MDN1	6.4	-0.00018	1	1
SM B	MDP1	0.67	0.043	0.8	0.92
SM B	MDS2	3.4	-0.33	0.02	0.12
SM B	ME2	6.6	0.097	0.071	0.26
SM B	MEA1	5	-0.021	0.67	0.85
SM B	MEAF6	7.6	0.017	0.63	0.83
SM B	MECP2	4.8	-0.022	0.71	0.87
SM B	MECR	4.4	-0.021	0.7	0.87
SM B	MED1	6.6	0.058	0.31	0.59
SM B	MED10	6.2	-0.021	0.59	0.8
SM B	MED11	4.8	-0.014	0.78	0.9
SM B	MED12	6.2	0.1	0.21	0.49
SM B	MED12L	0.95	-0.23	0.35	0.62
SM B	MED13	5.2	0.075	0.33	0.61
SM B	MED13L	6.2	-0.021	0.79	0.91
SM B	MED14	6	0.14	0.03	0.15
SM B	MED14OS	0.9	0.33	0.028	0.15
SM B	MED15	6.1	0.076	0.11	0.34
SM B	MED16	7.1	-0.12	0.042	0.19
SM B	MED17	6.6	0.019	0.64	0.83
SM B	MED18	4.8	-0.052	0.47	0.72
SM B	MED19	3.9	-0.093	0.2	0.47
SM B	MED20	5	0.098	0.19	0.46
SM B	MED21	5.5	0.035	0.55	0.78
SM B	MED22	5.8	-0.037	0.6	0.81
SM B	MED23	6.8	-0.024	0.64	0.83
SM B	MED24	6.8	0.059	0.16	0.41
SM B	MED25	4.9	-0.05	0.41	0.68
SM B	MED26	4.1	-0.045	0.52	0.76
SM B	MED27	4.9	-0.022	0.63	0.83
SM B	MED28	6.3	0.2	0.00012	0.003
SM B	MED29	6.6	0.088	0.011	0.08
SM B	MED30	4.8	-0.14	0.015	0.096
SM B	MED31	3.3	-0.12	0.11	0.33
SM B	MED4	5.8	-0.084	0.086	0.29
SM B	MED6	5.7	0.092	0.026	0.14
SM B	MED7	4.8	-0.079	0.19	0.45
SM B	MED8	6.1	0.074	0.058	0.23
SM B	MED9	4.5	0.053	0.37	0.65
SM B	MEF2A	7.2	0.02	0.81	0.92
SM B	MEF2BNB	2.8	0.2	0.0069	0.058
SM B	MEF2C	9	0.027	0.56	0.79
SM B	MEF2C-AS1	1.9	-0.0082	0.94	0.98
SM B	MEF2D	5	0.081	0.24	0.52
SM B	MEFV	0.4	-0.15	0.78	0.9
SM B	MEGF11	-0.073	-0.07	0.84	0.93
SM B	MEGF6	3.3	-0.66	0.013	0.091
SM B	MEGF8	3	-0.11	0.29	0.57
SM B	MEGF9	5	0.22	0.028	0.15
SM B	MEI1	6.1	-0.17	0.0076	0.061
SM B	MELK	0.48	-0.38	0.33	0.61
SM B	MEMO1	5	-0.1	0.065	0.25
SM B	MEN1	6.3	-0.14	0.0058	0.052
SM B	MEPCE	4	0.066	0.39	0.66
SM B	MESDC1	3.9	0.064	0.51	0.75
SM B	MESDC2	6.4	0.011	0.81	0.92
SM B	MEST	3.2	-0.19	0.15	0.4
SM B	MET	0.25	0.31	0.47	0.72
SM B	METAP1	5.8	-0.12	0.0033	0.034
SM B	METAP1D	2.7	-0.24	0.051	0.21
SM B	METAP2	5.9	-0.058	0.28	0.56
SM B	METRN	1.6	-0.49	0.0016	0.021
SM B	METRNL	2	-0.18	0.34	0.62
SM B	METTL1	3.1	-0.25	0.0069	0.058
SM B	METTL10	4.9	-0.017	0.8	0.91
SM B	METTL12	1.3	0.2	0.17	0.43
SM B	METTL13	6	0.03	0.47	0.72
SM B	METTL14	6.2	0.088	0.071	0.26
SM B	METTL15	4.6	-0.0054	0.93	0.97
SM B	METTL16	5.8	-0.0084	0.9	0.96
SM B	METTL17	6.4	-0.0046	0.91	0.96
SM B	METTL18	5.4	0.021	0.73	0.88
SM B	METTL20	2.1	-0.15	0.19	0.46
SM B	METTL21A	5.8	-0.12	0.0049	0.046
SM B	METTL21B	1.9	-0.38	0.024	0.13
SM B	METTL22	4.3	-0.081	0.16	0.42
SM B	METTL23	6	-0.0053	0.9	0.96
SM B	METTL25	3.9	0.048	0.5	0.74
SM B	METTL2A	4.5	-0.0047	0.92	0.97
SM B	METTL2B	5	0.0044	0.93	0.97
SM B	METTL3	6.8	-0.046	0.29	0.57
SM B	METTL4	5.4	0.022	0.69	0.86
SM B	METTL5	5.3	-0.021	0.66	0.84
SM B	METTL6	4.4	0.15	0.0081	0.063
SM B	METTL7A	8.1	0.0035	0.94	0.98
SM B	METTL8	6.6	-0.38	0.0022	0.026
SM B	METTL9	6.2	-0.025	0.56	0.78
SM B	MEX3C	4.4	-0.03	0.76	0.9
SM B	MFAP1	5.7	0.051	0.39	0.66
SM B	MFAP3	4.7	0.19	0.039	0.18
SM B	MFAP5	-0.037	0.14	0.74	0.89
SM B	MFF	6.9	0.003	0.94	0.97
SM B	MFGE8	2.1	-1.1	2.00E-07	1.50E-05
SM B	MFHAS1	2.9	0.07	0.63	0.82
SM B	MFN1	6.1	0.16	0.0011	0.016
SM B	MFN2	7	0.018	0.69	0.86
SM B	MFNG	7.6	-0.15	0.0014	0.019
SM B	MFSD1	7.1	-0.13	0.016	0.1
SM B	MFSD10	6.8	-0.21	0.001	0.015
SM B	MFSD11	5.6	0.051	0.27	0.55
SM B	MFSD12	5.3	0.094	0.16	0.42
SM B	MFSD2A	1.7	0.082	0.63	0.83
SM B	MFSD3	4.3	-0.084	0.28	0.55
SM B	MFSD4	3.5	0.21	0.056	0.23
SM B	MFSD5	6.1	-0.14	0.0094	0.071
SM B	MFSD6	6.1	-0.016	0.83	0.93
SM B	MFSD8	5.9	-0.054	0.34	0.61
SM B	MFSD9	4.5	-0.044	0.46	0.72
SM B	MGA	7.1	0.099	0.11	0.34
SM B	MGAT1	7.1	-0.052	0.32	0.6
SM B	MGAT2	6.5	-0.14	0.0039	0.039
SM B	MGAT3	3.6	0.13	0.32	0.6
SM B	MGAT3-AS1	1.1	0.2	0.28	0.56
SM B	MGAT4A	6	-0.085	0.35	0.62
SM B	MGAT4B	5.3	-0.022	0.75	0.89
SM B	MGAT5	5.6	-0.25	0.051	0.21
SM B	MGC16142	0.53	-0.15	0.5	0.74
SM B	MGC27345	4.6	-0.17	0.039	0.18
SM B	MGC50722	0.16	0.38	0.2	0.47
SM B	MGC57346	3.6	-0.083	0.23	0.5
SM B	MGC70870	5	0.27	0.094	0.31
SM B	MGC72080	4.9	-0.14	0.024	0.13
SM B	MGEA5	9.1	0.07	0.17	0.43
SM B	MGLL	3.4	0.16	0.38	0.65
SM B	MGME1	5.5	-0.19	0.12	0.36
SM B	MGMT	4.6	-0.19	0.007	0.059
SM B	MGRN1	4.3	0.085	0.28	0.56
SM B	MGST3	4.8	-0.007	0.94	0.98
SM B	MIA3	7.8	0.079	0.035	0.17
SM B	MIAT	7.1	-0.49	0.0014	0.019
SM B	MIATNB	3.5	-0.062	0.46	0.72
SM B	MIB1	4.3	-0.1	0.27	0.55
SM B	MIB2	4.4	-0.031	0.71	0.87
SM B	MICA	3.7	0.11	0.38	0.65
SM B	MICAL1	7.3	-0.023	0.77	0.9
SM B	MICAL3	5.4	-0.067	0.45	0.71
SM B	MICALL1	3.9	0.16	0.026	0.14
SM B	MICB	4.6	0.25	0.0017	0.022
SM B	MICU1	5.7	-0.015	0.78	0.91
SM B	MICU2	7.8	0.025	0.71	0.87
SM B	MICU3	1.4	-0.11	0.72	0.87
SM B	MID1IP1	2.5	0.24	0.23	0.51
SM B	MID2	2.1	-1.7	2.20E-06	0.00012
SM B	MIDN	3.7	0.07	0.5	0.74
SM B	MIEF1	6.3	0.013	0.78	0.91
SM B	MIEF2	4.2	-0.12	0.087	0.29
SM B	MIEN1	5.8	0.0036	0.94	0.97
SM B	MIER1	6.4	0.14	0.0052	0.048
SM B	MIER2	3.2	0.0017	0.98	0.99
SM B	MIER3	5	0.12	0.15	0.4
SM B	MIF4GD	6.1	-0.037	0.41	0.67
SM B	MIIP	6.7	-0.16	0.0044	0.043
SM B	MILR1	3.9	0.7	0.016	0.1
SM B	MINA	5.7	-0.095	0.049	0.21
SM B	MINK1	6.2	0.07	0.38	0.65
SM B	MINOS1	5.6	-0.042	0.49	0.74
SM B	MINOS1P1	2.1	-0.12	0.42	0.68
SM B	MINPP1	4.6	-0.061	0.45	0.71
SM B	MIOS	6.5	-0.048	0.37	0.64
SM B	MIPEP	4.8	-0.016	0.78	0.91
SM B	MIPEPP3	1.4	0.065	0.73	0.88
SM B	MIR1204	1.4	0.38	0.0042	0.041
SM B	MIR1254-1	0.55	0.2	0.34	0.62
SM B	MIR142	1.5	0.1	0.56	0.78
SM B	MIR155HG	3.3	-0.095	0.42	0.68
SM B	MIR17HG	1.8	0.17	0.27	0.55
SM B	MIR186	0.02	0.18	0.4	0.67
SM B	MIR210HG	0.9	0.027	0.88	0.95
SM B	MIR223	1.5	-0.077	0.59	0.8
SM B	MIR22HG	1.9	-0.046	0.77	0.9
SM B	MIR29C	0.77	0.032	0.86	0.94
SM B	MIR3064	4.1	-0.13	0.14	0.39
SM B	MIR320E	0.34	0.018	0.93	0.97
SM B	MIR378I	4.6	0.041	0.67	0.85
SM B	MIR3916	2.7	-0.047	0.65	0.84
SM B	MIR4426	0.17	-0.62	0.004	0.04
SM B	MIR4434	1.4	0.14	0.31	0.58
SM B	MIR4435-2HG	1.5	0.014	0.95	0.98
SM B	MIR4442	0.88	0.058	0.69	0.86
SM B	MIR4458HG	1.1	-0.036	0.87	0.94
SM B	MIR4459	0.11	0.19	0.35	0.62
SM B	MIR4482	0.54	0.16	0.42	0.68
SM B	MIR4496	0.68	0.37	0.032	0.16
SM B	MIR4512	0.81	-0.16	0.37	0.65
SM B	MIR4537	0.11	0.29	0.17	0.43
SM B	MIR4691	1.5	-0.034	0.79	0.91
SM B	MIR4712	0.031	-0.19	0.43	0.69
SM B	MIR4755	0.35	-0.3	0.12	0.35
SM B	MIR4784	1.4	-0.084	0.53	0.77
SM B	MIR5047	7.1	-0.085	0.28	0.56
SM B	MIR5096	0.83	-0.033	0.83	0.93
SM B	MIR5195	4	0.14	0.067	0.25
SM B	MIR548AR	1	-0.1	0.5	0.74
SM B	MIR548E	0.16	0.047	0.83	0.93
SM B	MIR5581	0.45	0.23	0.28	0.56
SM B	MIR5690	0.32	-1	0.0057	0.051
SM B	MIR570	1.9	-0.12	0.43	0.69
SM B	MIR573	1.1	-0.16	0.63	0.83
SM B	MIR600HG	2.8	-0.082	0.62	0.82
SM B	MIR616	1.4	0.055	0.74	0.89
SM B	MIR631	0.46	-0.32	0.1	0.32
SM B	MIR647	1	-0.03	0.82	0.92
SM B	MIR650	5.3	-0.069	0.77	0.9
SM B	MIR7-1	0.1	0.044	0.86	0.94
SM B	MIR762HG	1.8	-0.12	0.29	0.57
SM B	MIRLET7BHG	1.2	-0.14	0.37	0.64
SM B	MIRLET7DHG	1.7	0.19	0.24	0.51
SM B	MIS12	5.3	-0.0055	0.93	0.97
SM B	MIS18A	3.5	-0.031	0.67	0.85
SM B	MIS18BP1	8.2	0.092	0.039	0.18
SM B	MITD1	5.9	-0.049	0.36	0.63
SM B	MIXL1	1.6	-0.4	0.083	0.29
SM B	MKI67	2.6	-0.82	0.043	0.19
SM B	MKKS	6.1	-0.16	0.0017	0.022
SM B	MKL1	5.1	0.0095	0.87	0.94
SM B	MKL2	4.6	-0.07	0.46	0.72
SM B	MKLN1	6.5	0.0022	0.97	0.99
SM B	MKLN1-AS	0.35	-0.15	0.57	0.79
SM B	MKNK1	5	0.03	0.48	0.73
SM B	MKNK2	7.1	-0.11	0.2	0.47
SM B	MKRN1	8.6	0.06	0.076	0.27
SM B	MKRN2	6.4	-0.069	0.093	0.31
SM B	MKRN3	0.89	-0.16	0.67	0.85
SM B	MKS1	4.1	-0.1	0.14	0.38
SM B	MLANA	0.3	0.13	0.57	0.79
SM B	MLEC	6.1	-0.2	0.0097	0.072
SM B	MLF2	7.1	-0.0071	0.83	0.93
SM B	MLH1	5.8	0.041	0.37	0.65
SM B	MLH3	5.2	-0.02	0.77	0.9
SM B	MLK7-AS1	1.3	-0.14	0.56	0.78
SM B	MLKL	6	0.14	0.065	0.25
SM B	MLLT1	1.8	0.062	0.61	0.81
SM B	MLLT10	4.4	-0.0012	0.98	0.99
SM B	MLLT11	2.7	-0.18	0.14	0.38
SM B	MLLT3	3.1	-0.31	0.068	0.26
SM B	MLLT4	4.5	-0.53	7.30E-09	8.40E-07
SM B	MLLT6	5.1	0.046	0.57	0.79
SM B	MLST8	5	0.011	0.86	0.94
SM B	MLX	6.3	-0.018	0.61	0.82
SM B	MLXIP	6.6	-0.18	0.01	0.074
SM B	MLYCD	4.7	-0.029	0.67	0.85
SM B	MMAA	3.7	-0.049	0.54	0.77
SM B	MMAB	4.1	-0.25	0.00056	0.0096
SM B	MMACHC	0.53	0.091	0.65	0.84
SM B	MMADHC	6.9	-0.013	0.79	0.91
SM B	MMD	3.5	-0.051	0.66	0.85
SM B	MME	1.6	-0.47	0.26	0.54
SM B	MMGT1	4.1	0.044	0.53	0.76
SM B	MMP11	2.9	-0.092	0.52	0.76
SM B	MMP17	0.27	0.61	0.083	0.29
SM B	MMP24	1.3	-0.11	0.52	0.76
SM B	MMP24-AS1	1.6	0.041	0.72	0.88
SM B	MMP25	1.2	-0.091	0.52	0.76
SM B	MMP25-AS1	1.2	-0.029	0.84	0.93
SM B	MMS19	7.1	-0.08	0.06	0.23
SM B	MMS22L	4	-0.049	0.53	0.76
SM B	MNAT1	4.3	-0.043	0.53	0.76
SM B	MNDA	6.4	0.83	2.80E-08	2.70E-06
SM B	MNS1	3.4	-0.48	0.00025	0.0053
SM B	MNT	0.65	0.063	0.7	0.87
SM B	MOAP1	5.9	-0.054	0.27	0.55
SM B	MOB1A	8.2	0.098	0.045	0.2
SM B	MOB1B	2.6	0.15	0.34	0.62
SM B	MOB2	4.8	-0.097	0.088	0.3
SM B	MOB3A	8.3	-0.058	0.25	0.52
SM B	MOB3B	4.8	0.062	0.49	0.74
SM B	MOB3C	5.1	0.021	0.73	0.88
SM B	MOCS2	5.1	0.12	0.012	0.085
SM B	MOCS3	4	0.099	0.21	0.48
SM B	MOGS	6.6	-0.12	0.3	0.57
SM B	MOK	0.015	-0.63	0.028	0.15
SM B	MON1A	3.5	-0.047	0.56	0.78
SM B	MON1B	6.2	-0.05	0.32	0.6
SM B	MON2	7	0.045	0.42	0.69
SM B	MORC2	4.8	0.075	0.24	0.51
SM B	MORC2-AS1	2.7	0.11	0.36	0.63
SM B	MORC3	7.8	0.15	0.0065	0.056
SM B	MORC4	3.1	-0.67	5.40E-06	0.00025
SM B	MORF4L1	8	0.016	0.76	0.9
SM B	MORF4L2	6.6	-0.12	0.0034	0.035
SM B	MORF4L2-AS1	1.4	-0.15	0.44	0.7
SM B	MORN1	2.7	0.052	0.58	0.8
SM B	MORN2	0.88	0.026	0.87	0.94
SM B	MORN3	0.57	-0.2	0.35	0.62
SM B	MORN4	2	0.028	0.85	0.93
SM B	MOSPD1	4	-0.13	0.074	0.27
SM B	MOSPD2	5	0.072	0.35	0.62
SM B	MOSPD3	3	-0.17	0.03	0.15
SM B	MOV10	5.3	1	4.40E-17	1.40E-13
SM B	MOXD1	3.9	0.86	2.70E-05	0.00089
SM B	MPC1	4.5	-0.071	0.24	0.52
SM B	MPC2	5.2	-0.042	0.38	0.65
SM B	MPDU1	5.2	0.058	0.29	0.57
SM B	MPEG1	7.1	-0.047	0.65	0.84
SM B	MPG	5.3	0.074	0.18	0.45
SM B	MPHOSPH10	6.2	-0.015	0.73	0.88
SM B	MPHOSPH6	4.3	0.011	0.89	0.95
SM B	MPHOSPH8	6.9	-0.0063	0.9	0.96
SM B	MPHOSPH9	5.5	0.076	0.24	0.52
SM B	MPI	5.7	0.082	0.093	0.31
SM B	MPLKIP	5.4	0.02	0.69	0.86
SM B	MPND	2.8	0.075	0.36	0.63
SM B	MPP1	3.5	-0.38	0.0012	0.017
SM B	MPP5	3.9	0.075	0.36	0.64
SM B	MPP6	4.9	-0.34	0.018	0.11
SM B	MPP7	3.9	-0.63	0.00086	0.013
SM B	MPPE1	5.5	0.055	0.19	0.46
SM B	MPRIP	6.3	-0.075	0.28	0.56
SM B	MPST	3.3	-0.16	0.22	0.49
SM B	MPV17	5.8	0.0074	0.87	0.94
SM B	MPV17L2	4.2	-0.025	0.82	0.92
SM B	MPZL1	5.9	-0.054	0.39	0.66
SM B	MPZL3	4.1	-0.15	0.11	0.34
SM B	MR1	6.4	0.24	3.20E-07	2.20E-05
SM B	MRE11A	6	-0.032	0.52	0.76
SM B	MREG	3.4	-0.28	0.043	0.19
SM B	MRFAP1	6.7	0.067	0.1	0.32
SM B	MRFAP1L1	7	-0.026	0.47	0.72
SM B	MRGBP	4.7	-0.06	0.25	0.53
SM B	MRI1	6	-0.11	0.051	0.21
SM B	MRM1	3.7	0.16	0.29	0.57
SM B	MROH1	5.7	0.00088	0.99	1
SM B	MROH6	-0.064	-0.51	0.096	0.31
SM B	MROH8	2.1	-0.12	0.35	0.63
SM B	MRPL1	4.6	0.21	0.0008	0.013
SM B	MRPL10	5.4	0.02	0.65	0.84
SM B	MRPL11	5.3	-0.05	0.23	0.5
SM B	MRPL12	4.5	-0.054	0.37	0.65
SM B	MRPL13	5.4	-0.014	0.83	0.93
SM B	MRPL14	5.1	-0.046	0.41	0.68
SM B	MRPL15	5.9	-0.059	0.26	0.54
SM B	MRPL16	5.9	-0.053	0.22	0.49
SM B	MRPL17	4.4	0.075	0.21	0.49
SM B	MRPL18	6.3	-0.077	0.1	0.32
SM B	MRPL19	5.8	-0.049	0.24	0.52
SM B	MRPL2	4.6	-0.013	0.77	0.9
SM B	MRPL20	5.8	0.029	0.54	0.77
SM B	MRPL21	5.1	0.085	0.14	0.39
SM B	MRPL22	5.3	-0.041	0.48	0.73
SM B	MRPL23	2.1	-0.14	0.23	0.5
SM B	MRPL24	5.5	-0.12	0.0053	0.048
SM B	MRPL27	5.2	0.059	0.26	0.54
SM B	MRPL28	5.6	0.025	0.61	0.82
SM B	MRPL3	6.3	-0.096	0.02	0.12
SM B	MRPL30	5.4	-0.085	0.095	0.31
SM B	MRPL32	5.6	0.045	0.28	0.56
SM B	MRPL33	5.2	0.055	0.38	0.65
SM B	MRPL34	5.6	-0.0073	0.88	0.95
SM B	MRPL35	5.7	-0.017	0.72	0.88
SM B	MRPL36	4.5	-0.073	0.27	0.54
SM B	MRPL37	5.5	-0.092	0.078	0.28
SM B	MRPL38	5.9	0.039	0.45	0.71
SM B	MRPL39	5.7	-0.064	0.27	0.55
SM B	MRPL4	4.3	-0.13	0.044	0.2
SM B	MRPL40	5.6	0.2	0.006	0.053
SM B	MRPL41	4.8	0.0011	0.99	1
SM B	MRPL42	6.8	0.2	0.00099	0.015
SM B	MRPL43	5.3	-0.0079	0.88	0.95
SM B	MRPL44	6.5	1	4.20E-18	5.40E-14
SM B	MRPL45	4.7	0.042	0.44	0.7
SM B	MRPL45P2	2.5	0.13	0.21	0.48
SM B	MRPL46	5.4	0.075	0.12	0.35
SM B	MRPL47	5.2	-0.12	0.023	0.13
SM B	MRPL48	5.1	-0.079	0.19	0.46
SM B	MRPL49	6.6	0.038	0.32	0.6
SM B	MRPL50	5.6	-0.051	0.37	0.64
SM B	MRPL51	5.9	-0.036	0.56	0.79
SM B	MRPL52	5.2	-0.059	0.37	0.65
SM B	MRPL53	3.7	0.016	0.86	0.94
SM B	MRPL54	4.6	0.18	0.043	0.19
SM B	MRPL55	5.6	0.054	0.27	0.54
SM B	MRPL57	5.6	-0.0018	0.97	0.99
SM B	MRPL9	5.8	0.053	0.17	0.43
SM B	MRPS10	6.3	-0.085	0.053	0.22
SM B	MRPS11	5	-0.022	0.67	0.85
SM B	MRPS12	5.3	0.0068	0.91	0.96
SM B	MRPS14	5.8	-0.00069	0.99	0.99
SM B	MRPS15	5.5	-0.058	0.3	0.58
SM B	MRPS16	6.4	0.023	0.53	0.77
SM B	MRPS17	3.6	-0.073	0.29	0.57
SM B	MRPS18A	5.6	0.037	0.49	0.73
SM B	MRPS18B	6.7	0.22	1.30E-05	0.0005
SM B	MRPS18C	3.8	0.2	0.008	0.063
SM B	MRPS2	3.8	-0.069	0.25	0.53
SM B	MRPS21	6.4	-0.032	0.43	0.69
SM B	MRPS22	5.2	0.15	0.0011	0.016
SM B	MRPS23	5.1	0.058	0.22	0.49
SM B	MRPS25	6.4	-0.19	0.0043	0.042
SM B	MRPS26	5.7	-0.13	0.0072	0.059
SM B	MRPS27	6.7	-0.0076	0.83	0.93
SM B	MRPS28	4.2	0.065	0.28	0.56
SM B	MRPS30	6.1	0.034	0.41	0.68
SM B	MRPS31	5.6	-0.035	0.45	0.71
SM B	MRPS31P5	4	0.086	0.27	0.55
SM B	MRPS33	4.5	-0.064	0.3	0.57
SM B	MRPS34	6	-0.14	0.0062	0.054
SM B	MRPS35	6.1	-0.0071	0.87	0.94
SM B	MRPS36	4.5	0.03	0.65	0.84
SM B	MRPS5	6.2	-0.14	0.00039	0.0074
SM B	MRPS6	6.2	-0.16	0.083	0.29
SM B	MRPS7	6.1	0.00059	0.99	1
SM B	MRPS9	5.2	0.02	0.67	0.85
SM B	MRRF	5.3	-0.069	0.11	0.34
SM B	MRS2	6.1	-0.039	0.32	0.6
SM B	MRS2P2	0.83	0.16	0.48	0.73
SM B	MRTO4	5.3	-0.021	0.64	0.83
SM B	MRVI1	1.8	0.052	0.81	0.92
SM B	MRVI1-AS1	1.6	-0.28	0.16	0.41
SM B	MS4A1	12	0.024	0.67	0.85
SM B	MS4A14	1.9	-0.049	0.83	0.93
SM B	MS4A4A	0.76	1.2	0.029	0.15
SM B	MS4A6A	0.94	0.86	0.076	0.27
SM B	MS4A7	4.8	0.16	0.46	0.71
SM B	MSANTD2	4	-0.16	0.036	0.17
SM B	MSANTD3	2.8	-0.23	0.016	0.1
SM B	MSANTD4	4.8	-0.039	0.51	0.75
SM B	MSC	4	-0.3	0.046	0.2
SM B	MSC-AS1	2.4	-0.2	0.25	0.53
SM B	MSH2	6	-0.043	0.46	0.71
SM B	MSH3	5.8	0.055	0.31	0.6
SM B	MSH6	6.1	-0.25	0.0001	0.0026
SM B	MSI2	0.29	-0.027	0.91	0.96
SM B	MSL1	4.3	-0.065	0.37	0.64
SM B	MSL2	5.8	0.13	0.093	0.31
SM B	MSL3	7.1	0.13	0.003	0.032
SM B	MSL3P1	2.8	-0.025	0.86	0.94
SM B	MSMO1	6.5	-0.079	0.38	0.65
SM B	MSMP	2.1	0.046	0.71	0.87
SM B	MSN	10	-0.066	0.11	0.33
SM B	MSRA	2	-0.13	0.22	0.49
SM B	MSRB1	3.7	-0.026	0.73	0.88
SM B	MSRB2	2.4	-0.059	0.63	0.83
SM B	MSS51	2.1	-0.3	0.024	0.13
SM B	MST1	0.98	-0.31	0.09	0.3
SM B	MST1P2	0.38	-0.18	0.55	0.78
SM B	MST1R	0.81	-0.18	0.52	0.76
SM B	MSTO1	0.96	0.11	0.43	0.69
SM B	MSTO2P	4.7	0.083	0.28	0.55
SM B	MT1F	1.7	0.63	6.90E-05	0.0019
SM B	MT1X	1.2	0.91	1.20E-05	0.00047
SM B	MT2A	3.3	1.1	1.30E-09	1.80E-07
SM B	MTA1	3.5	-0.0017	0.98	0.99
SM B	MTA2	5.5	0.13	0.053	0.22
SM B	MTA3	4.2	0.013	0.84	0.93
SM B	MTAP	5	0.052	0.47	0.72
SM B	MTBP	3.8	0.038	0.68	0.86
SM B	MTCH1	7.2	-0.073	0.062	0.24
SM B	MTCH2	6.2	-0.16	0.0014	0.019
SM B	MTCL1	0.95	-0.13	0.66	0.84
SM B	MTCP1	2	-0.21	0.071	0.26
SM B	MTDH	7.9	0.0091	0.89	0.95
SM B	MTERF1	5.2	-0.035	0.57	0.79
SM B	MTERF2	2.5	-0.089	0.58	0.8
SM B	MTERF3	5.4	-0.0013	0.98	0.99
SM B	MTERF4	6.1	0.061	0.24	0.51
SM B	MTF1	5.7	0.019	0.66	0.85
SM B	MTF2	6.7	-0.02	0.57	0.79
SM B	MTFMT	4.7	-0.13	0.0078	0.062
SM B	MTFP1	4	-0.12	0.11	0.33
SM B	MTFR1	2.5	-0.24	0.021	0.12
SM B	MTFR1L	5.2	-0.037	0.38	0.65
SM B	MTFR2	1.4	0.26	0.097	0.32
SM B	MTG1	6.7	0.0078	0.87	0.94
SM B	MTG2	5.1	0.031	0.54	0.77
SM B	MTHFD1	7.6	0.17	0.02	0.12
SM B	MTHFD1L	3.4	-0.12	0.24	0.52
SM B	MTHFD2	4.8	0.11	0.38	0.65
SM B	MTHFD2L	2.1	0.19	0.075	0.27
SM B	MTHFR	5	0.036	0.68	0.86
SM B	MTHFSD	4.7	0.15	0.0029	0.031
SM B	MTIF2	5.5	0.081	0.12	0.35
SM B	MTIF3	6	-0.054	0.23	0.51
SM B	MTL5	1.4	-0.19	0.31	0.59
SM B	MTM1	6.1	0.049	0.29	0.57
SM B	MTMR1	7	0.068	0.12	0.35
SM B	MTMR10	5.9	0.13	0.072	0.26
SM B	MTMR12	6.5	0.18	0.0093	0.07
SM B	MTMR14	7.8	-0.16	8.10E-05	0.0022
SM B	MTMR2	5.2	0.062	0.34	0.62
SM B	MTMR3	6.2	0.056	0.39	0.66
SM B	MTMR4	7.5	-0.012	0.82	0.92
SM B	MTMR6	6.4	-0.09	0.1	0.33
SM B	MTMR7	0.87	-0.041	0.81	0.92
SM B	MTMR8	2.8	0.0031	0.97	0.99
SM B	MTMR9	5.5	0.019	0.72	0.87
SM B	MTMR9LP	2.1	-0.068	0.75	0.89
SM B	MTO1	6.7	0.12	0.0016	0.021
SM B	MTOR	6.3	-0.012	0.87	0.94
SM B	MTPAP	5.2	0.061	0.22	0.49
SM B	MTR	6.5	0.14	0.011	0.078
SM B	MTRF1	5.2	-0.07	0.18	0.44
SM B	MTRF1L	4.8	0.025	0.74	0.89
SM B	MTRNR2L2	0.051	-0.097	0.69	0.86
SM B	MTRNR2L3	0.027	0.47	0.15	0.4
SM B	MTRR	6.7	0.028	0.64	0.83
SM B	MTSS1	8.6	-0.084	0.33	0.61
SM B	MTURN	3.3	-0.17	0.12	0.35
SM B	MTVR2	0.33	0.65	0.0026	0.029
SM B	MTX1	4.4	-0.06	0.37	0.64
SM B	MTX2	5	0.019	0.73	0.88
SM B	MTX3	5.4	-0.13	0.15	0.4
SM B	MUC16	3.8	-0.11	0.75	0.89
SM B	MUC20	0.99	0.2	0.51	0.75
SM B	MUL1	5.8	0.0022	0.96	0.98
SM B	MUM1	4.9	-0.32	1.10E-05	0.00045
SM B	MUS81	6.1	-0.018	0.67	0.85
SM B	MUT	5.8	-0.085	0.14	0.38
SM B	MUTYH	5.1	-0.086	0.12	0.35
SM B	MVB12A	3.5	0.0016	0.98	0.99
SM B	MVB12B	0.76	0.11	0.77	0.9
SM B	MVD	5	-0.27	0.0012	0.018
SM B	MVK	1.9	-0.2	0.094	0.31
SM B	MVP	8	0.03	0.6	0.81
SM B	MX1	9.6	1.3	7.00E-11	1.20E-08
SM B	MX2	7	0.96	1.40E-14	8.70E-12
SM B	MXD1	3.5	-0.079	0.43	0.69
SM B	MXD3	2.8	-0.17	0.13	0.37
SM B	MXD4	6.3	-0.33	2.40E-06	0.00013
SM B	MXI1	5.1	-0.017	0.85	0.93
SM B	MXRA7	4.1	-0.51	0.053	0.22
SM B	MYADM	5.3	-0.057	0.73	0.88
SM B	MYB	0.52	-0.34	0.32	0.6
SM B	MYBBP1A	6.3	0.061	0.37	0.64
SM B	MYBL2	5.1	-0.52	0.12	0.35
SM B	MYC	7.1	-0.18	0.0073	0.06
SM B	MYCBP2	7.7	0.096	0.046	0.2
SM B	MYCBPAP	1.9	0.13	0.48	0.73
SM B	MYD88	8.1	0.42	2.30E-13	9.60E-11
SM B	MYDGF	5.4	-0.27	0.0038	0.038
SM B	MYEF2	3.5	0.041	0.65	0.84
SM B	MYEOV	0.81	0.076	0.79	0.91
SM B	MYEOV2	4.9	-0.13	0.062	0.24
SM B	MYH10	2.4	0.08	0.52	0.76
SM B	MYH11	3.9	0.26	0.055	0.22
SM B	MYH15	0.012	0.42	0.24	0.52
SM B	MYH3	3.1	0.027	0.84	0.93
SM B	MYH7B	1.4	-0.044	0.79	0.91
SM B	MYH9	10	-0.018	0.85	0.94
SM B	MYL12A	8.8	0.16	0.0068	0.057
SM B	MYL12B	8.5	0.075	0.13	0.37
SM B	MYL5	1.2	-0.18	0.23	0.51
SM B	MYL6	8.8	-0.072	0.21	0.49
SM B	MYL6B	2.5	0.066	0.5	0.74
SM B	MYL9	0.72	-0.55	0.0037	0.037
SM B	MYLIP	6.2	0.088	0.48	0.73
SM B	MYLK	0.29	-0.24	0.35	0.62
SM B	MYLK-AS1	0.48	0.067	0.72	0.88
SM B	MYLK4	0.97	-0.063	0.83	0.93
SM B	MYNN	5.9	-0.03	0.52	0.76
SM B	MYO15A	1.1	-0.34	0.078	0.28
SM B	MYO15B	4.1	-0.28	0.17	0.43
SM B	MYO18A	6.3	0.076	0.41	0.67
SM B	MYO19	5	-0.048	0.51	0.75
SM B	MYO1B	2.3	-0.93	0.0081	0.064
SM B	MYO1C	6.6	-0.069	0.33	0.61
SM B	MYO1D	5.9	-0.21	0.058	0.23
SM B	MYO1E	5.9	-0.073	0.58	0.8
SM B	MYO1F	7.9	-0.017	0.81	0.92
SM B	MYO1G	8.8	0.013	0.8	0.92
SM B	MYO5A	7.1	0.031	0.6	0.81
SM B	MYO5B	3.7	0.47	0.075	0.27
SM B	MYO5C	3.6	0.29	0.0046	0.044
SM B	MYO6	2.6	-0.074	0.75	0.89
SM B	MYO7B	2.8	-0.69	0.039	0.18
SM B	MYO9A	6.4	-0.18	0.011	0.077
SM B	MYO9B	7.5	-0.0012	0.99	0.99
SM B	MYOF	1.5	0.13	0.76	0.9
SM B	MYOM1	2.8	0.4	0.043	0.19
SM B	MYOM2	0.59	0.48	0.26	0.54
SM B	MYOT	1.9	0.002	0.99	0.99
SM B	MYRF	0.072	0.8	0.061	0.24
SM B	MYRIP	0.013	-0.19	0.64	0.83
SM B	MYSM1	5.6	0.057	0.44	0.7
SM B	MZB1	6.3	-0.28	0.023	0.13
SM B	MZF1	4.3	-0.15	0.05	0.21
SM B	MZF1-AS1	2.6	-0.045	0.68	0.85
SM B	MZT1	4.2	0.088	0.24	0.52
SM B	MZT2A	4.5	-0.057	0.53	0.77
SM B	MZT2B	2.4	-0.17	0.17	0.44
SM B	N4BP1	6	0.44	3.40E-12	8.90E-10
SM B	N4BP2	5.5	-0.13	0.1	0.32
SM B	N4BP2L1	6.5	-0.014	0.74	0.89
SM B	N4BP2L2	8.5	-0.039	0.39	0.66
SM B	N4BP2L2-IT2	1.7	0.1	0.59	0.8
SM B	N4BP3	4.8	-0.13	0.28	0.56
SM B	N6AMT1	3.9	-0.16	0.053	0.22
SM B	N6AMT2	2.7	0.026	0.79	0.91
SM B	NAA10	5.6	-0.15	0.0019	0.023
SM B	NAA15	6.4	0.11	0.012	0.083
SM B	NAA16	5.1	-0.00096	0.99	1
SM B	NAA20	5.4	-0.14	0.0059	0.052
SM B	NAA25	6.3	0.032	0.55	0.78
SM B	NAA30	5.6	0.037	0.49	0.73
SM B	NAA35	5.5	-0.062	0.22	0.5
SM B	NAA38	4.7	-0.049	0.49	0.74
SM B	NAA40	6.1	-0.0018	0.98	0.99
SM B	NAA50	8.4	0.023	0.72	0.88
SM B	NAA60	5.5	0.086	0.073	0.27
SM B	NAAA	7	-0.025	0.66	0.84
SM B	NAALADL1	3.3	-0.014	0.89	0.95
SM B	NAB1	3.4	-0.19	0.035	0.17
SM B	NAB2	2.4	0.1	0.5	0.74
SM B	NABP1	6.2	0.09	0.23	0.5
SM B	NABP2	1.8	0.031	0.77	0.9
SM B	NACA	8.5	-0.087	0.035	0.17
SM B	NACC1	1.5	0.21	0.13	0.37
SM B	NACC2	0.18	-0.39	0.18	0.45
SM B	NADK	6.9	0.087	0.07	0.26
SM B	NADK2	4.7	-0.064	0.35	0.62
SM B	NADSYN1	7	0.028	0.5	0.74
SM B	NAE1	6.4	-0.025	0.57	0.79
SM B	NAF1	1.8	0.11	0.31	0.59
SM B	NAGA	5.6	-0.13	0.088	0.3
SM B	NAGK	6.6	0.077	0.31	0.59
SM B	NAGLU	5.1	0.074	0.23	0.5
SM B	NAGPA	5.5	0.0045	0.93	0.97
SM B	NAGPA-AS1	0.55	-0.27	0.24	0.52
SM B	NAGS	1.4	-0.18	0.17	0.43
SM B	NAIF1	4	0.0066	0.92	0.97
SM B	NAIP	2.2	-0.17	0.37	0.64
SM B	NAMPT	5.4	0.0039	0.95	0.98
SM B	NANOS1	1.1	-0.19	0.18	0.45
SM B	NANP	1.8	-0.2	0.19	0.45
SM B	NANS	4.6	-0.29	0.0018	0.022
SM B	NAP1L1	7.6	-0.091	0.078	0.28
SM B	NAP1L4	7.7	-0.063	0.06	0.23
SM B	NAP1L5	0.69	-0.089	0.68	0.85
SM B	NAPA	6.3	0.27	1.80E-05	0.00065
SM B	NAPA-AS1	0.79	0.37	0.016	0.1
SM B	NAPB	4.9	-0.094	0.18	0.44
SM B	NAPEPLD	4.9	0.013	0.83	0.93
SM B	NAPG	5.4	0.021	0.68	0.85
SM B	NAPRT	5.4	-0.2	0.5	0.75
SM B	NAPSA	2.4	0.3	0.033	0.16
SM B	NAPSB	9.4	0.11	0.034	0.17
SM B	NARF	6.5	-0.056	0.18	0.44
SM B	NARFL	6.3	-0.037	0.58	0.8
SM B	NARS	7.6	-0.044	0.26	0.54
SM B	NARS2	5.3	-0.051	0.38	0.65
SM B	NASP	6.8	0.071	0.11	0.33
SM B	NAT1	4.1	0.013	0.85	0.94
SM B	NAT10	6.9	-0.051	0.23	0.5
SM B	NAT14	0.85	0.65	0.00012	0.003
SM B	NAT6	4	-0.018	0.81	0.92
SM B	NAT9	5.8	-0.074	0.11	0.34
SM B	NATD1	2.1	-0.042	0.81	0.92
SM B	NAV1	2.8	-0.13	0.38	0.65
SM B	NAV2	3	-0.14	0.5	0.74
SM B	NBAS	5.8	0.045	0.54	0.77
SM B	NBEA	3.3	-0.7	7.70E-05	0.0021
SM B	NBEAL1	3.4	-0.24	0.038	0.18
SM B	NBEAL2	5.4	0.043	0.68	0.86
SM B	NBN	7	0.083	0.028	0.15
SM B	NBPF1	4.5	-0.22	0.19	0.46
SM B	NBPF10	4.5	-0.098	0.37	0.64
SM B	NBPF11	5.7	-0.034	0.63	0.82
SM B	NBPF12	6.2	-0.075	0.29	0.57
SM B	NBPF14	5.3	-0.068	0.43	0.69
SM B	NBPF15	5.9	-0.027	0.68	0.86
SM B	NBPF20	2.4	0.045	0.68	0.85
SM B	NBPF3	3.6	0.0014	0.99	1
SM B	NBPF8	4.3	-0.085	0.34	0.62
SM B	NBPF9	4.1	-0.028	0.82	0.92
SM B	NBR1	7.4	0.1	0.025	0.14
SM B	NBR2	3.7	0.033	0.74	0.89
SM B	NCALD	1.5	0.18	0.6	0.81
SM B	NCAPD2	6.5	0.037	0.57	0.79
SM B	NCAPD3	5.2	-0.016	0.79	0.91
SM B	NCAPG	2.2	-0.27	0.23	0.5
SM B	NCAPG2	4.2	-0.11	0.15	0.41
SM B	NCAPH	2.8	-0.18	0.37	0.65
SM B	NCAPH2	5.6	-0.091	0.052	0.22
SM B	NCBP1	6.6	-0.068	0.12	0.36
SM B	NCBP2	7.6	-0.037	0.28	0.56
SM B	NCBP2-AS2	5.5	-0.033	0.5	0.74
SM B	NCDN	4.9	0.051	0.42	0.69
SM B	NCEH1	4.4	0.17	0.032	0.16
SM B	NCF1	7.1	-0.043	0.52	0.76
SM B	NCF1B	5.3	-0.09	0.4	0.67
SM B	NCF1C	6.7	-0.045	0.63	0.82
SM B	NCF2	5.6	0.041	0.66	0.84
SM B	NCF4	7.4	0.033	0.55	0.78
SM B	NCK1	5.6	0.071	0.12	0.36
SM B	NCK1-AS1	2.7	-0.041	0.65	0.84
SM B	NCK2	5.9	-0.25	0.0059	0.052
SM B	NCKAP1L	8.6	0.058	0.26	0.54
SM B	NCKAP5L	2	0.19	0.23	0.51
SM B	NCKIPSD	5.3	0.16	0.047	0.2
SM B	NCL	9.4	-0.038	0.25	0.53
SM B	NCLN	5.7	0.042	0.51	0.75
SM B	NCOA1	7	0.077	0.13	0.38
SM B	NCOA2	5.9	0.2	0.007	0.059
SM B	NCOA3	9.1	0.083	0.22	0.5
SM B	NCOA4	8.4	-0.074	0.2	0.47
SM B	NCOA5	6.5	-0.0083	0.85	0.93
SM B	NCOA6	5.7	0.062	0.33	0.61
SM B	NCOA7	6.2	-0.12	0.12	0.35
SM B	NCOR1	8.7	-0.043	0.18	0.45
SM B	NCOR2	5.7	0.083	0.25	0.52
SM B	NCR3	5.7	-0.015	0.9	0.96
SM B	NCSTN	7.4	0.054	0.13	0.37
SM B	NDC1	5.3	-0.12	0.03	0.15
SM B	NDC80	4.2	0.18	0.2	0.47
SM B	NDE1	6.1	0.063	0.24	0.52
SM B	NDEL1	6.3	-0.05	0.16	0.42
SM B	NDFIP1	5.8	0.004	0.93	0.97
SM B	NDNL2	6.5	0.028	0.49	0.74
SM B	NDOR1	5.1	-0.02	0.74	0.89
SM B	NDRG1	4.9	0.091	0.2	0.47
SM B	NDRG2	2.1	0.13	0.5	0.74
SM B	NDRG3	6	-0.1	0.029	0.15
SM B	NDRG4	0.29	-0.35	0.35	0.63
SM B	NDST1	3.3	0.082	0.53	0.76
SM B	NDST2	6.3	0.01	0.83	0.93
SM B	NDUFA1	6.7	-0.077	0.24	0.51
SM B	NDUFA10	6.8	-0.082	0.013	0.089
SM B	NDUFA11	5.8	0.015	0.81	0.92
SM B	NDUFA12	5.8	-0.01	0.87	0.94
SM B	NDUFA13	6.8	0.032	0.59	0.8
SM B	NDUFA2	5.6	-0.0066	0.91	0.96
SM B	NDUFA3	4.9	0.06	0.49	0.74
SM B	NDUFA4	7.4	0.046	0.41	0.68
SM B	NDUFA4L2	0.33	-0.11	0.61	0.81
SM B	NDUFA5	6.4	0.068	0.24	0.51
SM B	NDUFA6	5.9	-0.0074	0.9	0.96
SM B	NDUFA6-AS1	0.57	0.044	0.81	0.92
SM B	NDUFA7	4.9	0.036	0.57	0.79
SM B	NDUFA8	5.1	-0.07	0.17	0.43
SM B	NDUFA9	7.1	-0.024	0.58	0.8
SM B	NDUFAB1	5.8	-0.012	0.83	0.93
SM B	NDUFAF1	5.2	0.069	0.2	0.47
SM B	NDUFAF2	3	-0.074	0.35	0.62
SM B	NDUFAF3	6.1	0.07	0.18	0.44
SM B	NDUFAF4	5.6	-0.081	0.13	0.38
SM B	NDUFAF4P1	0.59	-0.068	0.78	0.91
SM B	NDUFAF5	3.5	-0.083	0.26	0.54
SM B	NDUFAF6	4.9	-0.056	0.28	0.56
SM B	NDUFAF7	5.2	-0.062	0.21	0.48
SM B	NDUFB1	4.2	0.02	0.83	0.93
SM B	NDUFB10	5.7	0.0037	0.95	0.98
SM B	NDUFB11	6.1	-0.055	0.34	0.61
SM B	NDUFB2	5	-0.073	0.36	0.64
SM B	NDUFB3	5.8	-0.041	0.53	0.76
SM B	NDUFB4	6.2	0.091	0.081	0.28
SM B	NDUFB5	5.9	0.025	0.63	0.83
SM B	NDUFB6	5.2	-0.087	0.15	0.4
SM B	NDUFB7	5.4	-0.061	0.33	0.61
SM B	NDUFB8	6.9	-0.06	0.14	0.39
SM B	NDUFB9	6.2	0.057	0.28	0.56
SM B	NDUFC1	5.3	0.011	0.84	0.93
SM B	NDUFC2	3.6	-0.079	0.3	0.58
SM B	NDUFS1	6.2	0.061	0.21	0.48
SM B	NDUFS2	7.1	-0.037	0.33	0.61
SM B	NDUFS3	5.8	-0.0034	0.93	0.97
SM B	NDUFS4	4.9	0.032	0.61	0.81
SM B	NDUFS5	5.6	-0.0026	0.97	0.99
SM B	NDUFS6	5.2	0.042	0.52	0.76
SM B	NDUFS7	6.2	0.0097	0.87	0.94
SM B	NDUFS8	5.5	-0.052	0.38	0.65
SM B	NDUFV1	6.7	-0.19	3.70E-05	0.0012
SM B	NDUFV2	6.7	0.059	0.28	0.56
SM B	NDUFV2-AS1	1.9	0.075	0.54	0.77
SM B	NDUFV3	4.2	-0.057	0.41	0.68
SM B	NEAT1	7.2	-0.037	0.76	0.89
SM B	NEB	2.5	-0.041	0.83	0.93
SM B	NECAB3	2.7	0.26	0.013	0.087
SM B	NECAP1	6.2	-0.029	0.53	0.76
SM B	NECAP2	7.7	-0.094	0.042	0.19
SM B	NEDD1	6.2	-0.032	0.52	0.76
SM B	NEDD4	-0.051	-0.49	0.32	0.6
SM B	NEDD4L	3.8	0.036	0.71	0.87
SM B	NEDD8	4.6	-0.035	0.63	0.83
SM B	NEDD9	6.5	-0.076	0.19	0.45
SM B	NEFH	0.64	0.36	0.16	0.42
SM B	NEIL1	5.2	-0.43	2.60E-05	0.00089
SM B	NEIL2	4.8	-0.021	0.77	0.9
SM B	NEK1	5.4	0.14	0.011	0.079
SM B	NEK11	2.7	-0.094	0.49	0.74
SM B	NEK2	0.99	-0.19	0.51	0.75
SM B	NEK3	4	0.11	0.25	0.52
SM B	NEK4	5.1	-0.031	0.56	0.78
SM B	NEK6	8	-0.026	0.7	0.87
SM B	NEK7	6.8	0.088	0.11	0.33
SM B	NEK8	6.2	0.082	0.13	0.37
SM B	NEK9	6	0.095	0.059	0.23
SM B	NELFA	5.3	-0.043	0.38	0.65
SM B	NELFB	5.7	-0.076	0.2	0.47
SM B	NELFCD	7.5	-0.1	0.0049	0.046
SM B	NELFE	5.8	0.049	0.26	0.54
SM B	NEMF	7.4	0.019	0.64	0.83
SM B	NEMP1	5.5	-0.0032	0.96	0.98
SM B	NEMP2	4	-0.018	0.82	0.92
SM B	NENF	4.6	-0.085	0.18	0.44
SM B	NEO1	2.4	-0.48	0.033	0.16
SM B	NET1	3.1	0.22	0.12	0.36
SM B	NETO1	1.3	-0.35	0.35	0.63
SM B	NETO2	3.7	0.005	0.96	0.98
SM B	NEU1	5.3	0.12	0.022	0.13
SM B	NEU3	2.1	-0.031	0.85	0.93
SM B	NEURL1	1.3	-0.56	0.067	0.25
SM B	NEURL2	1.2	0.092	0.58	0.8
SM B	NEURL4	3.3	0.1	0.3	0.58
SM B	NEXN	3.5	1.3	3.20E-11	6.20E-09
SM B	NF1	4.3	0.064	0.5	0.74
SM B	NF2	5.7	0.01	0.83	0.93
SM B	NFAM1	2.6	-0.18	0.29	0.57
SM B	NFAT5	6	0.096	0.18	0.44
SM B	NFATC1	6.8	-0.043	0.55	0.78
SM B	NFATC2	6.4	0.15	0.071	0.26
SM B	NFATC2IP	6.6	0.1	0.012	0.082
SM B	NFATC3	7.2	0.055	0.36	0.64
SM B	NFE2L1	5.8	0.24	0.0058	0.052
SM B	NFE2L2	7.1	0.09	0.081	0.28
SM B	NFE2L3	4.4	0.08	0.43	0.69
SM B	NFIA	1.3	-0.33	0.085	0.29
SM B	NFIC	3.4	-0.074	0.42	0.68
SM B	NFIL3	5.1	0.31	0.00061	0.01
SM B	NFKB1	7.8	-0.064	0.067	0.25
SM B	NFKB2	7.6	0.084	0.22	0.49
SM B	NFKBIA	8.1	-0.019	0.84	0.93
SM B	NFKBIB	3.4	-0.08	0.26	0.54
SM B	NFKBID	6.1	0.05	0.6	0.81
SM B	NFKBIE	5.6	0.19	0.0088	0.068
SM B	NFKBIL1	2.8	0.045	0.6	0.81
SM B	NFKBIZ	6.4	0.24	0.0029	0.031
SM B	NFRKB	5.9	0.082	0.14	0.38
SM B	NFS1	5.3	-0.012	0.78	0.91
SM B	NFU1	5.7	0.019	0.7	0.87
SM B	NFX1	7.9	0.13	0.00096	0.015
SM B	NFXL1	4.3	0.011	0.86	0.94
SM B	NFYA	5.7	-0.07	0.18	0.45
SM B	NFYB	5.7	-0.061	0.27	0.55
SM B	NFYC	6.6	0.084	0.0047	0.045
SM B	NFYC-AS1	2.9	0.11	0.45	0.71
SM B	NGDN	6.4	-0.049	0.24	0.52
SM B	NGFRAP1	2	-0.12	0.64	0.83
SM B	NGLY1	7.6	0.02	0.58	0.79
SM B	NGRN	6.7	0.057	0.21	0.48
SM B	NHEJ1	4.9	-0.18	0.00037	0.0072
SM B	NHLRC1	0.045	-0.53	0.082	0.28
SM B	NHLRC2	5.5	0.051	0.37	0.65
SM B	NHLRC3	5.8	0.046	0.26	0.54
SM B	NHLRC4	1.5	0.28	0.028	0.15
SM B	NHP2	6.3	-0.1	0.013	0.089
SM B	NHSL2	2.6	-0.1	0.67	0.85
SM B	NICN1	5.2	0.093	0.17	0.43
SM B	NID2	0.89	-0.16	0.39	0.66
SM B	NIF3L1	5.4	-0.015	0.73	0.88
SM B	NIFK	5.4	-0.015	0.73	0.88
SM B	NIFK-AS1	3.2	-0.12	0.17	0.43
SM B	NIN	9	0.082	0.13	0.38
SM B	NINJ1	3.7	0.11	0.7	0.87
SM B	NINJ2	3.3	-0.066	0.58	0.79
SM B	NINL	2.1	-0.4	0.035	0.17
SM B	NIP7	6	-0.0095	0.84	0.93
SM B	NIPA1	4.9	-0.11	0.31	0.59
SM B	NIPA2	7.9	0.031	0.47	0.73
SM B	NIPAL2	5.2	-0.3	0.0011	0.016
SM B	NIPAL3	6.6	0.06	0.28	0.56
SM B	NIPAL4	2.6	-0.31	0.11	0.33
SM B	NIPBL	6.7	0.094	0.038	0.18
SM B	NIPBL-AS1	3	-0.17	0.16	0.41
SM B	NIPSNAP1	5.9	0.026	0.54	0.77
SM B	NIPSNAP3A	5.5	-0.12	0.061	0.24
SM B	NIPSNAP3B	4.9	-0.32	0.00025	0.0053
SM B	NISCH	6.3	0.15	0.0023	0.027
SM B	NIT1	4.5	-0.055	0.28	0.56
SM B	NIT2	6.5	-0.14	0.019	0.12
SM B	NKAP	5.2	0.0031	0.95	0.98
SM B	NKAPP1	2.7	-0.01	0.92	0.97
SM B	NKG7	1.2	-0.53	0.25	0.53
SM B	NKIRAS1	2.6	-0.13	0.2	0.47
SM B	NKIRAS2	5.4	0.091	0.031	0.16
SM B	NKRF	5.3	0.12	0.026	0.14
SM B	NKTR	7.5	-0.12	0.018	0.11
SM B	NKX3-1	1.6	-0.19	0.26	0.54
SM B	NLE1	2.9	-0.14	0.15	0.4
SM B	NLGN3	0.95	-0.14	0.48	0.73
SM B	NLK	3.5	-0.069	0.47	0.72
SM B	NLN	4.1	-0.46	4.50E-08	4.00E-06
SM B	NLRC3	7.2	-0.025	0.73	0.88
SM B	NLRC4	3.1	-0.062	0.68	0.86
SM B	NLRC5	8.9	0.093	0.18	0.44
SM B	NLRP1	8.5	-0.069	0.31	0.58
SM B	NLRP2	4.7	0.14	0.57	0.79
SM B	NLRP3	0.27	-0.36	0.4	0.67
SM B	NLRP6	1.8	0.33	0.099	0.32
SM B	NLRP7	1.2	0.055	0.86	0.94
SM B	NLRX1	3.5	-0.14	0.12	0.36
SM B	NMB	1.5	-0.2	0.13	0.37
SM B	NMD3	6.3	-0.037	0.45	0.71
SM B	NME1	2.8	-0.17	0.13	0.37
SM B	NME3	5	-0.1	0.15	0.41
SM B	NME4	4.5	-0.11	0.6	0.81
SM B	NME6	6	0.015	0.71	0.87
SM B	NME7	3.7	0.18	0.012	0.084
SM B	NME9	0.48	-0.075	0.76	0.9
SM B	NMI	6.6	0.55	2.10E-09	2.80E-07
SM B	NMNAT1	4.2	-0.041	0.54	0.77
SM B	NMNAT3	0.52	-0.64	0.062	0.24
SM B	NMRAL1	5	-0.0082	0.89	0.95
SM B	NMRK1	4.8	0.1	0.42	0.69
SM B	NMT1	7.2	0.024	0.5	0.75
SM B	NMT2	3.8	-0.15	0.17	0.44
SM B	NNT	7.3	-0.052	0.31	0.59
SM B	NNT-AS1	2.9	-0.12	0.15	0.4
SM B	NOA1	5.5	-0.074	0.065	0.25
SM B	NOB1	5.5	0.02	0.69	0.86
SM B	NOC2L	6.6	-0.1	0.028	0.15
SM B	NOC3L	6.6	0.19	0.00088	0.014
SM B	NOC4L	4.7	0.063	0.33	0.61
SM B	NOCT	1.2	0.095	0.52	0.76
SM B	NOD1	5.7	0.04	0.55	0.78
SM B	NOD2	3.7	0.45	0.0045	0.043
SM B	NOL10	5.4	-0.063	0.17	0.44
SM B	NOL11	6.8	-0.015	0.72	0.88
SM B	NOL12	5.4	-0.083	0.087	0.29
SM B	NOL4L	6.1	-0.082	0.44	0.7
SM B	NOL6	5.7	0.02	0.76	0.9
SM B	NOL7	6.7	0.039	0.33	0.61
SM B	NOL8	7.4	0.018	0.64	0.83
SM B	NOL9	6.3	-0.093	0.07	0.26
SM B	NOLC1	7.4	-0.055	0.17	0.43
SM B	NOM1	4.9	-0.0091	0.89	0.95
SM B	NOMO1	6.1	-0.28	0.00023	0.0049
SM B	NOMO2	5.2	-0.21	0.052	0.22
SM B	NONO	8.4	-0.038	0.13	0.38
SM B	NOP10	6.4	7.10E-05	1	1
SM B	NOP14	5.6	-0.06	0.25	0.53
SM B	NOP14-AS1	3.7	0.25	0.0031	0.033
SM B	NOP16	5.1	-0.046	0.35	0.63
SM B	NOP2	7.1	-0.096	0.015	0.098
SM B	NOP56	7.7	-0.0024	0.94	0.98
SM B	NOP58	7.7	-0.056	0.13	0.37
SM B	NOP9	2.5	0.08	0.44	0.7
SM B	NOS3	0.14	0.26	0.21	0.48
SM B	NOSIP	6	0.13	0.024	0.13
SM B	NOTCH1	4.2	0.23	0.082	0.28
SM B	NOTCH2	8.1	-0.17	0.045	0.2
SM B	NOTCH2NL	6.4	-0.00074	0.99	1
SM B	NOTCH4	1.7	-0.33	0.03	0.15
SM B	NOXA1	2.2	-0.68	0.00014	0.0033
SM B	NPAS1	0.47	-0.52	0.0056	0.05
SM B	NPAT	7.4	0.06	0.23	0.51
SM B	NPC1	5.2	-0.18	0.0094	0.071
SM B	NPC2	4.4	-0.033	0.71	0.87
SM B	NPEPPS	6.9	-0.08	0.026	0.14
SM B	NPFF	0.29	-0.2	0.29	0.57
SM B	NPHP1	2.4	-0.17	0.26	0.53
SM B	NPHP3	1.8	-0.17	0.25	0.53
SM B	NPHP3-ACAD11	1.1	0.086	0.59	0.8
SM B	NPHP4	2.6	-0.046	0.72	0.88
SM B	NPIPA1	1.1	-0.25	0.13	0.37
SM B	NPIPA5	0.31	0.2	0.65	0.84
SM B	NPIPB11	1.9	-0.21	0.14	0.39
SM B	NPIPB15	3.2	-0.62	0.006	0.053
SM B	NPIPB3	5.8	0.072	0.61	0.81
SM B	NPIPB4	2.9	0.4	0.051	0.21
SM B	NPIPB5	3.4	0.054	0.76	0.9
SM B	NPL	3.2	-0.066	0.57	0.79
SM B	NPLOC4	7.6	0.015	0.79	0.91
SM B	NPM1	8.5	-0.12	0.0037	0.037
SM B	NPM3	0.16	-0.55	0.031	0.16
SM B	NPPA-AS1	0.35	0.097	0.63	0.83
SM B	NPR2	0.79	-0.31	0.13	0.37
SM B	NPRL2	6.2	-0.041	0.33	0.61
SM B	NPRL3	4.4	-0.082	0.29	0.57
SM B	NPTN	5.5	0.016	0.79	0.91
SM B	NPTN-IT1	2.1	-0.083	0.56	0.78
SM B	NQO1	2.8	-0.055	0.65	0.84
SM B	NQO2	4.6	0.24	0.015	0.098
SM B	NR1D1	2.5	-0.015	0.89	0.95
SM B	NR1D2	7.2	0.063	0.29	0.56
SM B	NR1H2	7.5	0.14	0.0043	0.042
SM B	NR1H3	1.6	-0.44	0.0022	0.026
SM B	NR1I2	0.2	0.96	0.00099	0.015
SM B	NR2C1	5.9	-0.12	0.012	0.085
SM B	NR2C2	5.6	-0.12	0.18	0.44
SM B	NR2C2AP	4	-0.018	0.75	0.89
SM B	NR2F6	2	-0.14	0.45	0.71
SM B	NR3C1	7.2	0.016	0.68	0.85
SM B	NR3C2	2.3	-0.11	0.61	0.81
SM B	NR4A1	1.9	0.68	0.006	0.053
SM B	NR4A2	3.2	0.86	0.0062	0.054
SM B	NR5A2	2.1	0.32	0.21	0.48
SM B	NRAS	7	0.15	0.018	0.11
SM B	NRAV	2.2	-0.29	0.019	0.11
SM B	NRBF2	5.9	0.06	0.27	0.55
SM B	NRBP1	7.6	-0.026	0.43	0.69
SM B	NRBP2	3.7	-0.24	0.025	0.14
SM B	NRCAM	3.3	-0.63	0.038	0.18
SM B	NRD1	8	0.058	0.066	0.25
SM B	NRDE2	4.5	-0.018	0.78	0.9
SM B	NREP	1.9	-0.39	0.053	0.22
SM B	NRF1	5.5	-0.068	0.24	0.52
SM B	NRIP1	5.5	0.1	0.37	0.65
SM B	NRIP2	3.7	-0.031	0.79	0.91
SM B	NRIR	2.4	2.4	3.10E-11	6.10E-09
SM B	NRL	2.1	0.36	0.0017	0.022
SM B	NRM	4.4	-0.14	0.017	0.11
SM B	NRN1	0.63	-1.2	0.00011	0.0029
SM B	NRP2	1.9	-0.96	1.20E-05	0.00048
SM B	NRROS	3.4	0.019	0.84	0.93
SM B	NRSN2	2.4	0.088	0.4	0.67
SM B	NRSN2-AS1	1.6	-0.056	0.66	0.84
SM B	NSA2	4.7	0.05	0.43	0.69
SM B	NSD1	7.1	0.091	0.13	0.38
SM B	NSDHL	4.3	-0.012	0.85	0.94
SM B	NSF	6.5	0.12	0.049	0.21
SM B	NSFL1C	6.4	-0.051	0.25	0.52
SM B	NSL1	6.3	0.066	0.1	0.32
SM B	NSMAF	7.1	-0.038	0.48	0.73
SM B	NSMCE1	5.2	0.053	0.3	0.58
SM B	NSMCE2	4.5	0.027	0.62	0.82
SM B	NSMCE4A	7	-0.1	0.0071	0.059
SM B	NSMF	4.1	0.039	0.69	0.86
SM B	NSRP1	5.4	0.00044	0.99	1
SM B	NSUN2	7.6	0.046	0.36	0.63
SM B	NSUN3	3.6	0.0023	0.97	0.99
SM B	NSUN4	5.5	0.063	0.17	0.43
SM B	NSUN5	5.9	-0.016	0.73	0.88
SM B	NSUN5P1	5.9	-0.044	0.53	0.76
SM B	NSUN5P2	2.8	-0.077	0.51	0.75
SM B	NSUN6	4.7	-0.0054	0.94	0.97
SM B	NT5C	7	0.083	0.099	0.32
SM B	NT5C2	6.9	0.13	0.0095	0.071
SM B	NT5C3A	6.3	0.29	1.60E-06	9.10E-05
SM B	NT5C3B	5.2	0.031	0.7	0.87
SM B	NT5DC1	6.5	0.052	0.21	0.49
SM B	NT5DC2	1.7	-1.6	3.00E-06	0.00015
SM B	NT5DC3	4.5	-0.28	0.12	0.36
SM B	NT5E	7.7	-0.63	8.50E-06	0.00035
SM B	NTAN1	5.1	-0.054	0.44	0.7
SM B	NTHL1	4.2	0.11	0.2	0.46
SM B	NTMT1	3.3	-0.0063	0.93	0.97
SM B	NTNG1	2.9	0.59	0.0051	0.047
SM B	NTPCR	4	0.082	0.4	0.67
SM B	NUAK2	7.8	0.15	0.0088	0.068
SM B	NUB1	7.1	0.25	2.80E-08	2.70E-06
SM B	NUBP1	4.7	-0.027	0.59	0.8
SM B	NUBP2	5.6	-0.059	0.27	0.55
SM B	NUBPL	4	-0.14	0.032	0.16
SM B	NUCB1	6	0.089	0.14	0.39
SM B	NUCB2	3.1	-0.96	2.50E-08	2.40E-06
SM B	NUCKS1	5.1	0.16	0.021	0.12
SM B	NUDC	7.3	-0.042	0.3	0.58
SM B	NUDCD1	5.2	0.011	0.85	0.93
SM B	NUDCD2	5.4	-0.066	0.2	0.47
SM B	NUDCD3	6.8	0.13	0.00052	0.0091
SM B	NUDT1	3.5	0.074	0.3	0.58
SM B	NUDT12	1.1	0.36	0.21	0.49
SM B	NUDT13	2.9	-0.039	0.79	0.91
SM B	NUDT14	2.7	-0.088	0.39	0.66
SM B	NUDT15	3.8	-0.053	0.46	0.71
SM B	NUDT16	3.4	0.1	0.22	0.49
SM B	NUDT16L1	5.2	-0.12	0.012	0.082
SM B	NUDT16P1	2.5	0.069	0.7	0.87
SM B	NUDT17	2.4	0.12	0.25	0.53
SM B	NUDT18	4.2	0.31	0.00017	0.0039
SM B	NUDT19	3	0.0077	0.92	0.97
SM B	NUDT2	3.7	0.01	0.92	0.97
SM B	NUDT21	6.7	0.065	0.16	0.42
SM B	NUDT22	5.3	-0.053	0.33	0.61
SM B	NUDT4	8	-0.083	0.22	0.49
SM B	NUDT5	5.6	-0.028	0.55	0.78
SM B	NUDT7	2.1	-0.15	0.33	0.61
SM B	NUDT8	0.68	-0.62	0.0012	0.017
SM B	NUDT9	4.5	0.037	0.51	0.75
SM B	NUF2	1.7	-0.39	0.031	0.15
SM B	NUFIP1	3.8	0.079	0.32	0.6
SM B	NUFIP2	5.9	0.037	0.61	0.81
SM B	NUGGC	4.8	0.065	0.63	0.83
SM B	NUMA1	6.9	0.23	0.027	0.15
SM B	NUMB	7.3	-0.12	0.0055	0.049
SM B	NUMBL	1.7	-0.12	0.44	0.7
SM B	NUP107	6.8	-0.035	0.47	0.73
SM B	NUP133	6.4	-0.038	0.41	0.68
SM B	NUP153	5.6	0.015	0.8	0.91
SM B	NUP155	6	0.03	0.63	0.82
SM B	NUP160	7.7	0.044	0.39	0.66
SM B	NUP188	7	-0.024	0.68	0.85
SM B	NUP205	6.9	0.14	0.022	0.13
SM B	NUP210	8.8	-0.0086	0.9	0.96
SM B	NUP210L	0.86	0.008	0.97	0.99
SM B	NUP214	6.7	0.099	0.12	0.35
SM B	NUP35	3.9	-0.023	0.75	0.89
SM B	NUP37	5.2	-0.016	0.74	0.89
SM B	NUP43	5.3	-0.025	0.7	0.87
SM B	NUP50	7.4	0.059	0.27	0.55
SM B	NUP50-AS1	2.5	-0.089	0.4	0.67
SM B	NUP54	5.9	0.0003	0.99	1
SM B	NUP62	6.6	0.073	0.14	0.39
SM B	NUP62CL	0.73	-0.44	0.048	0.21
SM B	NUP85	6.4	-0.11	0.0059	0.052
SM B	NUP88	8	0.042	0.19	0.46
SM B	NUP93	6.7	-0.012	0.8	0.91
SM B	NUP98	7.4	0.096	0.074	0.27
SM B	NUPL1	5.8	0.031	0.58	0.8
SM B	NUPL2	6	-0.068	0.19	0.45
SM B	NUS1	5.1	0.082	0.25	0.53
SM B	NUSAP1	4.1	-0.019	0.88	0.95
SM B	NUTF2	5.7	0.0047	0.93	0.97
SM B	NUTM2A-AS1	4.2	-0.017	0.84	0.93
SM B	NUTM2B-AS1	5.1	-0.13	0.2	0.47
SM B	NUTM2G	-0.00083	-0.61	0.017	0.11
SM B	NVL	5.8	0.017	0.71	0.87
SM B	NWD1	-0.1	-0.83	0.037	0.18
SM B	NXF1	8	0.041	0.3	0.58
SM B	NXPE3	6.8	-0.024	0.8	0.91
SM B	NXPH4	2.6	-0.29	0.22	0.49
SM B	NXT1	5.3	-0.039	0.45	0.71
SM B	NXT2	4.7	-0.037	0.62	0.82
SM B	OARD1	5.9	0.14	0.0017	0.022
SM B	OAS1	8	0.94	1.40E-10	2.20E-08
SM B	OAS2	8.2	1.1	1.30E-14	8.70E-12
SM B	OAS3	6.7	1.6	6.60E-12	1.50E-09
SM B	OASL	3.9	2.1	4.00E-11	7.50E-09
SM B	OAT	5.8	-0.2	9.50E-05	0.0025
SM B	OAZ1	10	-0.13	0.0016	0.022
SM B	OAZ2	5.7	-0.14	0.0044	0.042
SM B	OAZ3	0.11	-0.1	0.62	0.82
SM B	OBFC1	5.4	-0.14	0.022	0.13
SM B	OBSCN	2	-0.08	0.69	0.86
SM B	OCEL1	3.9	-0.016	0.82	0.92
SM B	OCIAD1	6.9	0.049	0.22	0.49
SM B	OCIAD2	6	0.036	0.49	0.74
SM B	OCLM	1.1	0.064	0.71	0.87
SM B	OCRL	1.4	-0.24	0.44	0.7
SM B	ODC1	8.1	0.06	0.22	0.49
SM B	ODF2	6.4	-0.081	0.077	0.28
SM B	ODF2L	5.9	0.16	0.012	0.081
SM B	ODF3B	3.9	0.99	5.00E-09	6.00E-07
SM B	OFD1	7.7	0.094	0.085	0.29
SM B	OGDH	6.4	0.057	0.4	0.66
SM B	OGFOD1	6.4	0.026	0.55	0.78
SM B	OGFOD2	5.5	0.0082	0.87	0.94
SM B	OGFOD3	4.2	0.027	0.68	0.85
SM B	OGFR	6.8	0.015	0.75	0.89
SM B	OGFRL1	4.7	-0.31	7.90E-06	0.00033
SM B	OGG1	4.8	-0.17	0.0051	0.047
SM B	OGN	0.05	-0.25	0.38	0.65
SM B	OGT	8.4	-0.018	0.75	0.89
SM B	OIP5	1.5	-0.38	0.0096	0.071
SM B	OIP5-AS1	6.6	-0.15	9.60E-05	0.0025
SM B	OLA1	5.4	-0.068	0.19	0.46
SM B	OLFML1	2	-0.19	0.25	0.53
SM B	OMA1	6.2	0.025	0.61	0.82
SM B	OPA1	7	0.034	0.44	0.7
SM B	OPA3	4.7	-0.11	0.09	0.3
SM B	OPLAH	0.2	-0.77	0.034	0.17
SM B	OPN3	5.3	-0.055	0.35	0.62
SM B	OPRL1	2.4	-0.032	0.78	0.9
SM B	OPTN	6.9	0.14	0.077	0.28
SM B	OR13A1	0.71	0.29	0.35	0.62
SM B	OR4C6	0.59	0.076	0.84	0.93
SM B	OR52N4	2.2	0.85	1.90E-05	0.00067
SM B	ORAI1	6.6	-0.012	0.84	0.93
SM B	ORAI2	8.3	0.015	0.8	0.91
SM B	ORAI3	5.9	0.033	0.52	0.76
SM B	ORAOV1	4.1	-0.03	0.62	0.82
SM B	ORC1	1.1	-0.2	0.48	0.73
SM B	ORC2	5.3	0.069	0.27	0.55
SM B	ORC3	6.1	0.13	0.007	0.059
SM B	ORC4	6.1	0.011	0.81	0.92
SM B	ORC5	5.2	-0.042	0.4	0.67
SM B	ORC6	2.1	0.45	0.0016	0.021
SM B	ORMDL1	7.7	0.028	0.58	0.79
SM B	ORMDL2	5.2	0.00035	0.99	1
SM B	ORMDL3	5.5	0.31	0.15	0.4
SM B	OS9	7.1	0.065	0.089	0.3
SM B	OSBP	7.2	-0.026	0.5	0.74
SM B	OSBP2	1.6	0.047	0.77	0.9
SM B	OSBPL10	8.4	0.039	0.38	0.65
SM B	OSBPL10-AS1	1.8	0.038	0.8	0.91
SM B	OSBPL11	6.2	-0.015	0.79	0.91
SM B	OSBPL1A	0.096	-1.2	0.015	0.1
SM B	OSBPL2	6.2	-0.028	0.43	0.69
SM B	OSBPL3	6.6	-0.4	2.50E-07	1.80E-05
SM B	OSBPL7	5	0.057	0.34	0.62
SM B	OSBPL8	7.2	-0.05	0.22	0.49
SM B	OSBPL9	7.2	-0.13	0.007	0.059
SM B	OSCP1	1.2	0.041	0.82	0.92
SM B	OSER1	6.8	-0.19	0.00014	0.0033
SM B	OSER1-AS1	4.2	-0.031	0.73	0.88
SM B	OSGEP	6.4	0.024	0.51	0.75
SM B	OSGEPL1	4.7	-0.061	0.29	0.57
SM B	OSGIN2	5.2	0.062	0.35	0.63
SM B	OST4	5.6	-0.048	0.59	0.8
SM B	OSTC	5.9	-0.2	0.0077	0.062
SM B	OSTF1	7.1	-0.024	0.72	0.88
SM B	OSTM1	6.6	0.087	0.099	0.32
SM B	OSTN	2.5	0.0088	0.96	0.98
SM B	OTOF	1.3	3.7	1.30E-14	8.70E-12
SM B	OTUB1	7.3	0.07	0.051	0.21
SM B	OTUD1	6.1	0.13	0.064	0.24
SM B	OTUD3	2.8	-0.2	0.13	0.37
SM B	OTUD4	6.2	0.071	0.18	0.44
SM B	OTUD5	7.2	-0.041	0.2	0.47
SM B	OTUD6B	4.7	-0.03	0.64	0.83
SM B	OTUD6B-AS1	5.4	-0.071	0.24	0.52
SM B	OTUD7B	1.1	0.067	0.7	0.87
SM B	OTULIN	4.9	-0.019	0.77	0.9
SM B	OVGP1	1.8	-0.33	0.07	0.26
SM B	OXA1L	6.5	-0.012	0.74	0.89
SM B	OXCT1	6.1	-0.13	0.007	0.059
SM B	OXER1	2	0.16	0.28	0.56
SM B	OXLD1	5.6	0.016	0.77	0.9
SM B	OXNAD1	4.2	0.037	0.55	0.78
SM B	OXR1	7.1	0.14	0.0075	0.061
SM B	OXSM	4.6	-0.17	0.0038	0.038
SM B	OXSR1	5.9	0.0065	0.9	0.96
SM B	OXT	0.67	-0.17	0.46	0.72
SM B	P2RX1	2.7	0.83	0.0012	0.017
SM B	P2RX4	5.4	0.049	0.43	0.69
SM B	P2RX5	7.1	-0.65	2.20E-06	0.00012
SM B	P2RX5-TAX1BP3	3.8	-0.45	0.0018	0.022
SM B	P2RX7	4	0.55	0.001	0.015
SM B	P2RY10	7.8	0.058	0.29	0.57
SM B	P2RY11	0.37	-0.098	0.56	0.79
SM B	P2RY12	1.8	0.024	0.92	0.97
SM B	P2RY13	1.4	-0.45	0.31	0.59
SM B	P2RY14	3.4	-0.77	1.00E-05	0.00041
SM B	P3H1	5.6	-0.15	0.00063	0.011
SM B	P3H4	1	-0.32	0.16	0.41
SM B	P4HA1	6.1	-0.13	0.006	0.053
SM B	P4HB	8.1	-0.21	0.00024	0.0052
SM B	P4HTM	6.1	-0.12	0.026	0.14
SM B	PA2G4	7	-0.057	0.1	0.33
SM B	PA2G4P4	2.1	-0.2	0.23	0.51
SM B	PAAF1	4.9	-0.041	0.52	0.76
SM B	PABPC1	8.8	-0.2	0.00094	0.014
SM B	PABPC1L	3.7	0.015	0.86	0.94
SM B	PABPC4	4.7	-0.26	0.004	0.04
SM B	PABPN1	0.25	-0.075	0.7	0.87
SM B	PACRGL	2.9	-0.12	0.19	0.45
SM B	PACS1	7.9	-0.074	0.13	0.38
SM B	PACS2	5	-0.15	0.013	0.088
SM B	PACSIN1	0.55	0.15	0.62	0.82
SM B	PACSIN2	6.4	0.052	0.41	0.68
SM B	PAF1	6.6	-0.0071	0.86	0.94
SM B	PAFAH1B1	6.1	-0.0088	0.86	0.94
SM B	PAFAH1B2	6.6	0.05	0.26	0.54
SM B	PAFAH1B3	3.4	-0.03	0.69	0.86
SM B	PAFAH2	4.4	-0.015	0.8	0.91
SM B	PAG1	7.3	-0.041	0.64	0.83
SM B	PAGR1	6.4	-0.092	0.019	0.11
SM B	PAICS	6.2	-0.093	0.11	0.33
SM B	PAIP1	6.4	-0.028	0.49	0.74
SM B	PAIP2	8.2	-0.085	0.052	0.22
SM B	PAIP2B	3.1	-0.19	0.15	0.4
SM B	PAK1	5.4	-0.032	0.72	0.87
SM B	PAK1IP1	4.7	-0.15	0.0099	0.073
SM B	PAK2	7.3	0.081	0.098	0.32
SM B	PAK4	1.6	0.063	0.64	0.83
SM B	PAK6	0.65	0.18	0.5	0.74
SM B	PALB2	5.1	0.035	0.56	0.78
SM B	PALD1	-0.15	-0.61	0.24	0.51
SM B	PALLD	0.64	0.32	0.16	0.42
SM B	PAM	3.3	-0.39	0.01	0.075
SM B	PAN2	7.1	-0.059	0.33	0.61
SM B	PAN3	6.4	0.088	0.13	0.38
SM B	PAN3-AS1	1.2	0.15	0.37	0.65
SM B	PANK1	2.2	0.23	0.12	0.36
SM B	PANK2	6.7	0.071	0.096	0.31
SM B	PANK3	4.1	-0.027	0.78	0.9
SM B	PANK4	5.7	-0.11	0.032	0.16
SM B	PANX1	4.7	0.029	0.7	0.87
SM B	PAOX	5.6	-0.081	0.11	0.35
SM B	PAPD4	7.4	0.032	0.4	0.67
SM B	PAPD5	4.1	-0.023	0.75	0.89
SM B	PAPD7	4.5	0.13	0.08	0.28
SM B	PAPLN	2.1	-0.00038	1	1
SM B	PAPOLA	8	-0.082	0.065	0.25
SM B	PAPOLG	6.3	0.073	0.14	0.38
SM B	PAPSS1	6.9	-0.11	0.031	0.16
SM B	PAPSS2	0.77	-0.28	0.33	0.61
SM B	PAQR3	4.2	-0.099	0.25	0.52
SM B	PAQR4	2.9	-0.29	0.11	0.35
SM B	PAQR7	0.65	0.12	0.62	0.82
SM B	PAQR8	4.7	-0.081	0.39	0.66
SM B	PARD6A	3.7	-0.16	0.033	0.16
SM B	PARD6B	2.7	0.051	0.61	0.81
SM B	PARG	6	0.022	0.63	0.83
SM B	PARGP1	3.7	0.07	0.46	0.72
SM B	PARK2	1.2	-0.84	0.0011	0.016
SM B	PARK7	7.2	-0.053	0.31	0.59
SM B	PARL	6.1	-0.072	0.057	0.23
SM B	PARM1	7.6	0.28	0.015	0.097
SM B	PARN	7.4	0.087	0.0079	0.063
SM B	PARP1	9.2	-0.1	0.01	0.074
SM B	PARP10	7.5	0.47	1.30E-08	1.40E-06
SM B	PARP11	4.1	0.38	5.30E-07	3.40E-05
SM B	PARP12	8.3	0.38	7.70E-12	1.80E-09
SM B	PARP14	9	0.5	8.00E-07	5.00E-05
SM B	PARP15	7.8	0.099	0.13	0.38
SM B	PARP16	5.3	-0.25	1.00E-05	0.00041
SM B	PARP2	4.8	-0.07	0.25	0.52
SM B	PARP3	5.3	0.073	0.23	0.51
SM B	PARP4	8.3	0.11	0.05	0.21
SM B	PARP6	6.7	0.015	0.72	0.88
SM B	PARP8	6.9	0.13	0.029	0.15
SM B	PARP9	7.7	1	5.10E-12	1.30E-09
SM B	PARPBP	2.5	0.15	0.24	0.51
SM B	PARS2	2.8	-0.033	0.74	0.89
SM B	PART1	2	-0.48	0.0032	0.033
SM B	PARTICL	1.2	0.15	0.35	0.63
SM B	PARVB	4.4	-0.25	0.0014	0.019
SM B	PARVG	7.5	0.055	0.34	0.62
SM B	PASK	6.1	-0.042	0.62	0.82
SM B	PATL1	4.3	0.1	0.18	0.44
SM B	PATL2	6.3	0.58	1.10E-11	2.40E-09
SM B	PATZ1	5.2	-0.0034	0.95	0.98
SM B	PAWR	5.1	-0.1	0.2	0.47
SM B	PAX5	6.6	0.23	0.0086	0.066
SM B	PAX6	1.1	0.14	0.43	0.69
SM B	PAX8	0.42	0.31	0.39	0.66
SM B	PAX8-AS1	4.4	0.44	0.21	0.48
SM B	PAXBP1	6.4	-0.047	0.3	0.57
SM B	PAXBP1-AS1	1.6	0.25	0.14	0.39
SM B	PAXIP1	2.8	0.056	0.57	0.79
SM B	PAXIP1-AS1	4.6	-0.18	0.017	0.11
SM B	PAXIP1-AS2	3	0.15	0.087	0.29
SM B	PBDC1	5.7	0.014	0.74	0.89
SM B	PBLD	1.6	0.23	0.091	0.3
SM B	PBRM1	7.5	-0.0048	0.89	0.95
SM B	PBX2	2	0.16	0.19	0.45
SM B	PBX3	4.3	0.1	0.17	0.44
SM B	PBX4	2.8	-0.6	1.40E-05	0.00055
SM B	PBXIP1	8.3	-0.046	0.54	0.77
SM B	PC	0.27	0.054	0.87	0.94
SM B	PCAT19	0.39	-0.43	0.13	0.37
SM B	PCBD1	3	-0.1	0.28	0.56
SM B	PCBD2	4.2	-0.021	0.71	0.87
SM B	PCBP1	6.9	-0.058	0.34	0.62
SM B	PCBP1-AS1	3.3	-0.066	0.36	0.63
SM B	PCBP2	5.6	-0.12	0.071	0.26
SM B	PCBP3	0.65	-0.33	0.24	0.52
SM B	PCBP4	4.1	0.0033	0.97	0.99
SM B	PCCA	4.2	-0.027	0.73	0.88
SM B	PCCB	5.6	-7.30E-05	1	1
SM B	PCDH12	0.78	-0.38	0.11	0.35
SM B	PCDH9	3.5	-0.3	0.35	0.62
SM B	PCDHGA10	-0.12	0.8	0.022	0.13
SM B	PCDHGA12	1.7	0.1	0.59	0.8
SM B	PCDHGA4	0.41	0.12	0.69	0.86
SM B	PCDHGA5	0.13	-0.17	0.6	0.81
SM B	PCDHGA7	0.48	-0.2	0.44	0.7
SM B	PCDHGA8	0.052	-0.24	0.45	0.7
SM B	PCDHGB2	1.6	-0.054	0.76	0.9
SM B	PCDHGB3	0.27	0.071	0.82	0.92
SM B	PCDHGB5	1.3	-0.23	0.33	0.61
SM B	PCDHGB6	0.18	-0.1	0.75	0.89
SM B	PCDHGB7	0.3	0.68	0.0079	0.063
SM B	PCDHGC3	2.8	0.63	0.00043	0.0079
SM B	PCED1A	4.4	0.15	0.034	0.16
SM B	PCED1B	6.1	0.16	0.0027	0.03
SM B	PCED1B-AS1	6.7	0.037	0.48	0.73
SM B	PCF11	7.5	-0.03	0.46	0.72
SM B	PCGF1	4.2	-0.061	0.27	0.54
SM B	PCGF3	6.1	-0.017	0.83	0.93
SM B	PCGF5	7.3	-0.0056	0.93	0.97
SM B	PCGF6	3.9	0.025	0.75	0.89
SM B	PCID2	6.3	0.1	0.026	0.14
SM B	PCIF1	7.2	0.097	0.01	0.075
SM B	PCK2	6.3	0.091	0.08	0.28
SM B	PCM1	8.1	0.13	0.0021	0.025
SM B	PCMT1	7.3	-0.049	0.27	0.55
SM B	PCMTD1	7	-0.0082	0.86	0.94
SM B	PCMTD2	6.5	-0.011	0.85	0.94
SM B	PCNA	5	-0.058	0.34	0.62
SM B	PCNP	7.7	0.0059	0.91	0.96
SM B	PCNT	6.5	0.023	0.76	0.9
SM B	PCNX	5.2	0.12	0.12	0.35
SM B	PCNXL2	3.9	-0.22	0.078	0.28
SM B	PCNXL3	4.4	0.1	0.26	0.54
SM B	PCNXL4	5.9	0.00071	0.99	1
SM B	PCOLCE	0.45	-0.53	0.011	0.079
SM B	PCSK6	0.22	-0.39	0.33	0.61
SM B	PCSK7	8.2	-0.05	0.22	0.49
SM B	PCTP	1.4	0.12	0.53	0.76
SM B	PCYOX1	5.6	-0.25	0.00057	0.0099
SM B	PCYOX1L	3.9	-0.046	0.58	0.8
SM B	PCYT1A	5.1	-0.09	0.058	0.23
SM B	PCYT2	5.3	0.013	0.83	0.93
SM B	PDAP1	5	0.028	0.64	0.83
SM B	PDCD1	0.39	0.79	0.025	0.14
SM B	PDCD10	6.8	0.024	0.63	0.83
SM B	PDCD11	6	0.039	0.5	0.74
SM B	PDCD1LG2	0.75	0.37	0.22	0.5
SM B	PDCD2	6.7	-0.022	0.46	0.72
SM B	PDCD2L	3.9	-0.063	0.35	0.62
SM B	PDCD4	8.9	0.00061	0.99	1
SM B	PDCD4-AS1	2.6	-0.05	0.58	0.8
SM B	PDCD5	5.7	-0.13	0.0068	0.058
SM B	PDCD6	6.7	0.016	0.69	0.86
SM B	PDCD6IP	8.8	0.14	0.048	0.21
SM B	PDCD6IPP2	0.38	0.37	0.49	0.74
SM B	PDCD7	5.5	-0.094	0.028	0.15
SM B	PDCL	4.7	-0.018	0.76	0.9
SM B	PDCL3	5.3	-0.23	0.00015	0.0036
SM B	PDCL3P4	1.4	0.23	0.14	0.38
SM B	PDDC1	4.8	-0.12	0.1	0.32
SM B	PDE12	5.8	-0.013	0.8	0.91
SM B	PDE1B	1.4	-0.19	0.36	0.64
SM B	PDE2A	1.7	-0.35	0.045	0.2
SM B	PDE3B	5.4	-0.34	0.032	0.16
SM B	PDE4A	2	0.22	0.17	0.43
SM B	PDE4B	7.7	-0.09	0.033	0.16
SM B	PDE4D	6	-0.48	0.00021	0.0047
SM B	PDE4DIP	7	-0.24	0.013	0.087
SM B	PDE5A	3.5	-0.067	0.65	0.83
SM B	PDE6B	3.8	0.23	0.002	0.024
SM B	PDE6C	0.11	-0.16	0.46	0.71
SM B	PDE6D	5.8	-0.057	0.21	0.48
SM B	PDE7A	8.3	-0.11	0.031	0.16
SM B	PDE7B	1.2	-0.78	0.0046	0.044
SM B	PDE8A	4.6	-0.02	0.82	0.92
SM B	PDE8B	0.23	-0.23	0.33	0.61
SM B	PDF	1.9	0.043	0.7	0.87
SM B	PDGFD	1.7	-0.051	0.83	0.93
SM B	PDHA1	6.4	-0.13	8.80E-05	0.0023
SM B	PDHB	7.2	-0.053	0.21	0.48
SM B	PDHX	5.1	0.14	0.0087	0.067
SM B	PDIA3	8	-0.022	0.74	0.89
SM B	PDIA3P1	1.6	-0.029	0.83	0.93
SM B	PDIA4	7.5	-0.41	0.00012	0.0031
SM B	PDIA5	2.3	-0.45	0.011	0.078
SM B	PDIA6	7.5	-0.16	0.023	0.13
SM B	PDIK1L	4.8	-0.044	0.57	0.79
SM B	PDK1	5.7	-0.2	0.0054	0.049
SM B	PDK2	5.5	0.018	0.76	0.9
SM B	PDK3	6.5	-0.31	4.70E-06	0.00022
SM B	PDK4	1.8	-0.21	0.66	0.85
SM B	PDLIM1	8.4	0.021	0.67	0.85
SM B	PDLIM2	6.4	-0.1	0.098	0.32
SM B	PDLIM5	6	-0.13	0.044	0.2
SM B	PDLIM7	4	0.049	0.58	0.8
SM B	PDP1	6.5	-0.13	0.03	0.15
SM B	PDP2	2.9	0.28	0.023	0.13
SM B	PDPK1	6.4	0.0022	0.95	0.98
SM B	PDPR	5.2	0.18	0.16	0.42
SM B	PDRG1	5.2	-0.082	0.069	0.26
SM B	PDS5A	8.1	0.031	0.56	0.78
SM B	PDS5B	6.9	-0.014	0.81	0.92
SM B	PDSS1	2.8	-0.069	0.42	0.68
SM B	PDSS2	4.7	0.038	0.44	0.7
SM B	PDXDC1	6.8	-0.12	0.17	0.43
SM B	PDXDC2P	6.1	-0.2	0.084	0.29
SM B	PDXK	5.3	-0.18	0.0074	0.06
SM B	PDXP	5.4	-0.051	0.35	0.63
SM B	PDZD11	4.6	0.058	0.4	0.67
SM B	PDZD2	1.5	0.31	0.081	0.28
SM B	PDZD8	4	0.0039	0.96	0.99
SM B	PEA15	5.2	0.096	0.29	0.57
SM B	PEAK1	4.2	0.14	0.12	0.35
SM B	PEBP1	7.6	-0.11	0.034	0.17
SM B	PEBP4	1.4	0.59	0.008	0.063
SM B	PECAM1	5.8	0.088	0.64	0.83
SM B	PECR	3.8	-0.13	0.078	0.28
SM B	PEF1	6.3	0.069	0.1	0.32
SM B	PEG10	2.9	-0.14	0.4	0.67
SM B	PELI1	6.8	-0.062	0.43	0.69
SM B	PELI2	2.7	-0.22	0.32	0.6
SM B	PELI3	2.6	-0.094	0.44	0.7
SM B	PELO	4.1	-0.091	0.21	0.48
SM B	PELP1	4	0.066	0.38	0.65
SM B	PEMT	3.2	-0.11	0.17	0.43
SM B	PEPD	6.3	-0.064	0.14	0.39
SM B	PER1	3.5	0.3	0.0078	0.062
SM B	PER2	3.8	0.061	0.46	0.72
SM B	PER3	3.7	-0.05	0.76	0.9
SM B	PERP	3.2	-0.64	0.0021	0.025
SM B	PES1	6.2	-0.029	0.45	0.71
SM B	PET100	5	-0.018	0.81	0.92
SM B	PEX1	6	-0.013	0.8	0.92
SM B	PEX10	3.4	-0.032	0.65	0.84
SM B	PEX11A	1.5	-0.13	0.42	0.68
SM B	PEX11B	6.5	0.014	0.72	0.88
SM B	PEX11G	1.5	-0.058	0.71	0.87
SM B	PEX12	3.3	-0.039	0.74	0.89
SM B	PEX13	5.1	-0.0054	0.91	0.96
SM B	PEX14	2.8	0.058	0.45	0.71
SM B	PEX16	6	-0.026	0.56	0.79
SM B	PEX19	6.4	0.0048	0.91	0.96
SM B	PEX2	5.9	0.036	0.41	0.68
SM B	PEX26	3.3	0.08	0.38	0.65
SM B	PEX3	5.5	-0.045	0.36	0.63
SM B	PEX5	4.8	-0.082	0.3	0.58
SM B	PEX6	5	0.13	0.6	0.81
SM B	PEX7	2.7	0.17	0.13	0.37
SM B	PFAS	5.6	-0.084	0.27	0.54
SM B	PFDN1	6.3	0.017	0.75	0.89
SM B	PFDN2	5	0.05	0.4	0.67
SM B	PFDN4	4.5	0.02	0.77	0.9
SM B	PFDN5	7.7	-0.15	0.0052	0.048
SM B	PFDN6	2.8	0.3	0.03	0.15
SM B	PFKFB2	4.1	-0.33	0.0023	0.027
SM B	PFKFB3	4	-0.27	0.0049	0.046
SM B	PFKFB4	2	-0.019	0.92	0.97
SM B	PFKL	7.9	-0.064	0.3	0.58
SM B	PFKM	5.5	-0.18	0.0025	0.028
SM B	PFKP	6.8	0.27	0.0016	0.021
SM B	PFN1	10	-0.13	0.026	0.14
SM B	PFN1P2	0.53	0.04	0.84	0.93
SM B	PFN2	0.94	-0.33	0.17	0.43
SM B	PFN4	0.6	0.24	0.23	0.51
SM B	PGAM1	6.7	0.035	0.48	0.73
SM B	PGAM2	2.9	-0.05	0.74	0.89
SM B	PGAM5	5.5	-0.068	0.22	0.5
SM B	PGAP1	2.1	0.93	9.20E-08	7.70E-06
SM B	PGAP2	4.2	-0.15	0.013	0.091
SM B	PGAP3	5	0.066	0.43	0.69
SM B	PGBD1	1.6	-0.3	0.05	0.21
SM B	PGBD2	5.6	-0.16	0.0038	0.038
SM B	PGBD4	2.9	-0.091	0.43	0.69
SM B	PGD	6.1	-0.053	0.3	0.58
SM B	PGGT1B	4.7	0.051	0.63	0.83
SM B	PGK1	9.1	-0.14	0.00011	0.0027
SM B	PGLS	5.3	-0.0075	0.9	0.96
SM B	PGM1	5.5	-0.11	0.095	0.31
SM B	PGM2	5.5	-0.028	0.58	0.8
SM B	PGM2L1	5.3	-0.0064	0.94	0.97
SM B	PGM3	4.7	-0.24	0.00023	0.005
SM B	PGM5P2	1.4	0.13	0.38	0.65
SM B	PGP	4.8	-0.17	0.0078	0.062
SM B	PGPEP1	3.2	-0.033	0.77	0.9
SM B	PGRMC1	4.3	0.023	0.69	0.86
SM B	PGRMC2	4.8	-0.096	0.072	0.26
SM B	PGS1	6	-0.043	0.27	0.55
SM B	PHACTR1	3.4	0.068	0.81	0.92
SM B	PHACTR2	3.6	0.099	0.42	0.69
SM B	PHACTR4	5.7	0.039	0.42	0.68
SM B	PHAX	6.7	-0.044	0.26	0.54
SM B	PHB	6.8	-0.026	0.49	0.74
SM B	PHB2	6.3	-0.068	0.085	0.29
SM B	PHC1	5.3	0.0084	0.92	0.97
SM B	PHC2	5.5	-0.11	0.037	0.17
SM B	PHC3	7.4	-0.057	0.21	0.48
SM B	PHEX	-0.061	0.45	0.34	0.62
SM B	PHF1	6.6	0.14	0.017	0.1
SM B	PHF10	5.1	-0.11	0.013	0.091
SM B	PHF11	6.7	0.5	1.20E-12	3.60E-10
SM B	PHF12	5.3	0.12	0.049	0.21
SM B	PHF13	4.2	-0.21	0.0091	0.069
SM B	PHF14	4.8	-0.03	0.62	0.82
SM B	PHF19	2.3	0.14	0.35	0.62
SM B	PHF2	3.7	0.29	0.0018	0.022
SM B	PHF20	7.1	-0.12	0.0034	0.035
SM B	PHF20L1	6.2	0.035	0.41	0.67
SM B	PHF21A	5.3	0.087	0.11	0.33
SM B	PHF23	5.3	-0.087	0.11	0.33
SM B	PHF3	7.3	0.12	0.006	0.053
SM B	PHF5A	2.3	0.093	0.62	0.82
SM B	PHF6	6.8	0.12	0.11	0.34
SM B	PHF7	3.9	0.032	0.65	0.83
SM B	PHF8	5.8	0.064	0.32	0.6
SM B	PHGDH	4	-0.5	0.0015	0.02
SM B	PHIP	7.9	0.013	0.7	0.87
SM B	PHKA2	5.1	-0.11	0.055	0.22
SM B	PHKB	7.8	0.049	0.26	0.54
SM B	PHKG1	0.57	-0.048	0.81	0.92
SM B	PHKG2	6	-0.022	0.6	0.81
SM B	PHLDB2	1.5	-0.52	0.072	0.26
SM B	PHLDB3	2	-0.22	0.083	0.29
SM B	PHLPP1	1.1	0.15	0.46	0.72
SM B	PHLPP2	5.2	-0.038	0.64	0.83
SM B	PHOSPHO2	2.4	-0.11	0.36	0.64
SM B	PHPT1	4.9	0.13	0.1	0.33
SM B	PHRF1	6.4	-0.0035	0.96	0.98
SM B	PHTF1	5.2	0.061	0.31	0.6
SM B	PHTF2	7.9	0.13	0.13	0.38
SM B	PHYH	4.2	-0.11	0.13	0.38
SM B	PHYHD1	2.2	0.34	0.18	0.45
SM B	PHYKPL	7.2	-0.0042	0.93	0.97
SM B	PI16	1	1.2	2.90E-07	2.00E-05
SM B	PI4K2A	5.2	0.017	0.79	0.91
SM B	PI4K2B	6.1	0.32	6.70E-06	0.00029
SM B	PI4KA	7.6	0.0074	0.91	0.96
SM B	PI4KAP1	3.6	0.46	0.091	0.3
SM B	PI4KAP2	3.8	-0.062	0.59	0.8
SM B	PI4KB	7.8	0.053	0.15	0.4
SM B	PIAS1	7.7	0.0068	0.85	0.93
SM B	PIAS2	5.2	-0.056	0.38	0.65
SM B	PIAS3	5.6	-0.27	1.60E-06	9.30E-05
SM B	PIAS4	3.7	0.0067	0.94	0.98
SM B	PIBF1	6	-0.016	0.77	0.9
SM B	PICALM	5.8	0.02	0.73	0.88
SM B	PICK1	4.4	-0.12	0.035	0.17
SM B	PIDD1	5	-0.045	0.59	0.8
SM B	PIEZO1	7	-0.091	0.32	0.6
SM B	PIF1	2.8	0.16	0.26	0.54
SM B	PIGA	3.8	-0.035	0.67	0.85
SM B	PIGB	5	0.23	5.50E-05	0.0016
SM B	PIGBOS1	3.8	0.072	0.3	0.57
SM B	PIGC	6	-0.047	0.3	0.57
SM B	PIGF	4.2	0.024	0.71	0.87
SM B	PIGG	6.1	0.038	0.33	0.61
SM B	PIGH	5.4	0.027	0.63	0.83
SM B	PIGK	5.5	-0.05	0.41	0.67
SM B	PIGL	5	-0.11	0.13	0.37
SM B	PIGM	4.3	-0.023	0.76	0.9
SM B	PIGN	5.5	-0.083	0.16	0.42
SM B	PIGO	5.8	0.12	0.033	0.16
SM B	PIGP	3.9	0.037	0.62	0.82
SM B	PIGQ	5	-0.034	0.55	0.78
SM B	PIGR	0.35	0.94	0.0054	0.049
SM B	PIGS	6	0.0021	0.96	0.98
SM B	PIGT	6.4	-0.0071	0.88	0.95
SM B	PIGU	4.7	-0.025	0.63	0.83
SM B	PIGV	4.6	-0.015	0.81	0.92
SM B	PIGW	3.6	-0.12	0.17	0.43
SM B	PIGX	4.5	-0.11	0.088	0.3
SM B	PIGZ	1.1	-1.3	1.90E-08	2.00E-06
SM B	PIH1D1	6.8	-0.03	0.58	0.8
SM B	PIK3AP1	9.4	0.13	0.011	0.078
SM B	PIK3C2A	5.9	0.11	0.11	0.34
SM B	PIK3C2B	4.2	0.039	0.73	0.88
SM B	PIK3C3	5.8	-0.052	0.28	0.56
SM B	PIK3CA	6.1	-0.041	0.44	0.7
SM B	PIK3CB	5	0.062	0.37	0.65
SM B	PIK3CD	8.7	-0.011	0.85	0.94
SM B	PIK3CD-AS1	3.9	-0.078	0.53	0.76
SM B	PIK3CD-AS2	0.9	0.19	0.29	0.57
SM B	PIK3CG	7.2	0.027	0.7	0.86
SM B	PIK3IP1	7.4	-0.42	1.60E-05	0.00058
SM B	PIK3IP1-AS1	0.93	-0.073	0.63	0.83
SM B	PIK3R1	6.3	0.085	0.17	0.43
SM B	PIK3R2	5.1	-0.056	0.37	0.64
SM B	PIK3R3	1.4	0.21	0.4	0.67
SM B	PIK3R4	6.5	0.021	0.71	0.87
SM B	PIK3R5	8	-0.12	0.22	0.49
SM B	PIK3R6	6.2	-0.5	1.60E-05	0.00058
SM B	PIKFYVE	8.2	0.14	0.054	0.22
SM B	PILRA	2.1	0.12	0.72	0.88
SM B	PIM1	5	-0.26	0.027	0.14
SM B	PIM2	8.4	0.13	0.052	0.22
SM B	PIM3	6.1	-0.068	0.33	0.61
SM B	PIN1	5.3	0.02	0.71	0.87
SM B	PIN4	4.4	0.021	0.73	0.88
SM B	PIN4P1	0.21	-0.035	0.9	0.96
SM B	PINK1	2.7	-0.32	0.00022	0.0048
SM B	PINK1-AS	1	-0.23	0.14	0.39
SM B	PINX1	4	-0.11	0.091	0.3
SM B	PIP4K2A	7.4	-0.08	0.11	0.35
SM B	PIP4K2B	5.3	0.02	0.8	0.91
SM B	PIP4K2C	6.1	0.25	5.70E-06	0.00026
SM B	PIP5K1A	5.5	0.033	0.72	0.88
SM B	PIP5K1B	3.3	0.08	0.52	0.76
SM B	PIP5K1C	4.6	0.1	0.2	0.47
SM B	PISD	5.7	0.029	0.49	0.74
SM B	PITHD1	5.9	-0.033	0.45	0.7
SM B	PITPNA	7.4	-0.098	0.11	0.33
SM B	PITPNA-AS1	1.3	-0.26	0.046	0.2
SM B	PITPNB	7.4	-0.086	0.036	0.17
SM B	PITPNC1	6.3	-0.21	0.12	0.35
SM B	PITPNM1	6.7	-0.087	0.15	0.4
SM B	PITPNM2	2.1	0.25	0.21	0.49
SM B	PITRM1	6.1	-0.054	0.28	0.56
SM B	PITRM1-AS1	1.5	-0.068	0.64	0.83
SM B	PJA1	5.7	-0.06	0.3	0.58
SM B	PJA2	7.9	0.094	0.037	0.18
SM B	PKD1	4.5	-0.011	0.91	0.96
SM B	PKD1P1	5.2	-0.074	0.51	0.76
SM B	PKD1P6	4.3	-0.13	0.24	0.52
SM B	PKD2	4.1	-0.016	0.85	0.93
SM B	PKD2L2	0.99	-0.09	0.59	0.8
SM B	PKHD1L1	3.8	0.28	0.035	0.17
SM B	PKI55	0.55	-0.35	0.2	0.47
SM B	PKIA	5.4	-0.11	0.075	0.27
SM B	PKIG	5.4	-0.034	0.63	0.83
SM B	PKM	8.9	-0.15	0.00016	0.0036
SM B	PKN1	7.3	0.052	0.34	0.61
SM B	PKN2	6	-0.048	0.35	0.62
SM B	PKN3	1	-0.011	0.96	0.98
SM B	PKNOX1	4.9	-0.2	0.00041	0.0076
SM B	PLA2G12A	4	-0.45	3.50E-07	2.40E-05
SM B	PLA2G15	4.1	0.14	0.091	0.3
SM B	PLA2G16	3.6	-0.023	0.91	0.96
SM B	PLA2G2D	4.1	0.74	3.80E-06	0.00018
SM B	PLA2G4B	0.52	-0.086	0.68	0.86
SM B	PLA2G4C	5.3	0.001	1	1
SM B	PLA2G6	3.9	0.062	0.43	0.69
SM B	PLAA	5.8	0.15	0.002	0.024
SM B	PLAC4	0.51	1	0.0014	0.019
SM B	PLAC8	8.5	0.27	0.0021	0.025
SM B	PLAG1	4.4	-0.11	0.39	0.65
SM B	PLAGL1	3.7	-0.016	0.85	0.93
SM B	PLAGL2	4.9	0.15	0.058	0.23
SM B	PLAUR	0.87	0.37	0.49	0.74
SM B	PLBD1	2.1	-0.58	0.02	0.12
SM B	PLBD2	3	-0.22	0.024	0.13
SM B	PLCB1	0.59	-0.22	0.63	0.83
SM B	PLCB2	6.2	0.18	0.1	0.32
SM B	PLCB3	1.7	-0.037	0.79	0.91
SM B	PLCD1	2.7	-0.24	0.035	0.17
SM B	PLCD4	0.8	0.074	0.72	0.88
SM B	PLCE1	1.9	0.14	0.38	0.65
SM B	PLCG1	4.2	0.014	0.92	0.97
SM B	PLCG2	9.8	0.021	0.59	0.8
SM B	PLCH2	1.9	0.1	0.64	0.83
SM B	PLCL1	1.6	0.67	0.045	0.2
SM B	PLCL2	7.5	0.018	0.71	0.87
SM B	PLCXD2	1.6	-0.04	0.81	0.92
SM B	PLD2	4.9	-0.019	0.76	0.9
SM B	PLD3	5.5	-0.018	0.76	0.9
SM B	PLD4	6.6	0.13	0.41	0.68
SM B	PLD6	5.6	-0.14	0.6	0.81
SM B	PLEC	6.9	-0.26	0.037	0.17
SM B	PLEK	9.4	0.035	0.66	0.84
SM B	PLEKHA1	4.3	-0.29	0.08	0.28
SM B	PLEKHA2	5.4	0.12	0.1	0.33
SM B	PLEKHA3	5.1	0.0084	0.9	0.96
SM B	PLEKHA4	1.1	-0.077	0.67	0.85
SM B	PLEKHA6	0.39	-0.82	0.041	0.19
SM B	PLEKHA7	2.2	0.096	0.73	0.88
SM B	PLEKHA8	3.9	-0.16	0.062	0.24
SM B	PLEKHA8P1	3.6	0.093	0.28	0.56
SM B	PLEKHB1	5.4	-0.21	0.011	0.076
SM B	PLEKHB2	7.3	0.08	0.05	0.21
SM B	PLEKHF1	2.8	-0.24	0.064	0.25
SM B	PLEKHF2	8.5	-0.085	0.16	0.42
SM B	PLEKHG1	6.6	0.11	0.25	0.52
SM B	PLEKHG2	4.1	0.16	0.18	0.44
SM B	PLEKHG4	1.7	-0.18	0.32	0.6
SM B	PLEKHG7	5.6	0.075	0.33	0.61
SM B	PLEKHH2	1	-0.027	0.94	0.98
SM B	PLEKHJ1	6.7	-0.058	0.3	0.58
SM B	PLEKHM1	5.1	0.076	0.28	0.56
SM B	PLEKHM1P	5.3	-0.012	0.85	0.94
SM B	PLEKHM2	6.6	0.085	0.11	0.34
SM B	PLEKHM3	4.2	-0.039	0.66	0.84
SM B	PLEKHO1	7.1	0.12	0.077	0.28
SM B	PLEKHO2	7.5	0.11	0.12	0.36
SM B	PLGRKT	4.5	0.09	0.22	0.5
SM B	PLIN2	6.1	0.05	0.66	0.84
SM B	PLIN3	6.3	-0.027	0.56	0.78
SM B	PLIN4	0.47	0.16	0.49	0.74
SM B	PLK1	1.5	-0.31	0.27	0.55
SM B	PLK2	1.8	-0.023	0.91	0.96
SM B	PLK3	4.2	0.095	0.25	0.52
SM B	PLK4	2.7	-0.26	0.081	0.28
SM B	PLOD1	3.7	-0.43	0.00013	0.0031
SM B	PLOD3	4.7	-0.18	0.017	0.1
SM B	PLP2	6.4	-0.058	0.28	0.56
SM B	PLRG1	6.5	-0.055	0.14	0.39
SM B	PLSCR1	5.9	1.4	2.30E-17	1.20E-13
SM B	PLTP	2.6	0.19	0.49	0.74
SM B	PLXNA1	3.1	-0.73	2.00E-05	0.00071
SM B	PLXNA3	4.8	0.038	0.71	0.87
SM B	PLXNB2	3.2	-0.54	0.019	0.12
SM B	PLXNC1	7.7	0.13	0.17	0.42
SM B	PLXND1	1.8	0.57	0.008	0.063
SM B	PM20D1	2	0.032	0.86	0.94
SM B	PM20D2	5.9	-0.3	0.0015	0.02
SM B	PMAIP1	5.6	0.33	0.0017	0.022
SM B	PMEL	-0.00027	-0.48	0.14	0.38
SM B	PMEPA1	2.6	-0.25	0.13	0.38
SM B	PMF1	3.1	-0.037	0.65	0.84
SM B	PMFBP1	0.56	-0.47	0.15	0.41
SM B	PML	6.8	0.54	6.30E-13	2.30E-10
SM B	PMM1	4.2	-0.016	0.8	0.92
SM B	PMM2	5.2	0.11	0.046	0.2
SM B	PMPCA	6.6	-0.11	0.0028	0.031
SM B	PMPCB	6.9	-0.071	0.035	0.17
SM B	PMS1	6.3	0.035	0.49	0.74
SM B	PMS2	5.6	-0.076	0.13	0.37
SM B	PMS2CL	4.8	0.046	0.51	0.75
SM B	PMS2P1	5.2	-0.09	0.024	0.13
SM B	PMS2P3	4.7	-0.027	0.65	0.83
SM B	PMS2P4	3.5	-0.12	0.14	0.39
SM B	PMS2P5	2.7	-0.021	0.81	0.92
SM B	PMS2P7	0.42	0.18	0.28	0.56
SM B	PMS2P9	0.35	0.11	0.65	0.84
SM B	PMVK	5.9	-0.08	0.17	0.43
SM B	PNISR	8.6	-0.049	0.27	0.55
SM B	PNKD	5.1	0.067	0.23	0.51
SM B	PNKP	5.5	-0.17	0.0039	0.039
SM B	PNMA1	5.3	-0.13	0.1	0.32
SM B	PNMA2	1.8	1.5	0.00015	0.0036
SM B	PNMA3	0.31	0.038	0.9	0.96
SM B	PNMA5	0.55	-0.17	0.35	0.63
SM B	PNN	8.1	-0.075	0.16	0.42
SM B	PNO1	5.5	-0.031	0.47	0.73
SM B	PNOC	6.9	-0.093	0.058	0.23
SM B	PNP	5.6	-0.065	0.26	0.54
SM B	PNPLA2	5.5	0.079	0.27	0.55
SM B	PNPLA4	4.2	-0.12	0.09	0.3
SM B	PNPLA6	5.2	-0.038	0.62	0.82
SM B	PNPLA7	2.8	0.45	0.00087	0.014
SM B	PNPLA8	7.4	0.0076	0.86	0.94
SM B	PNPO	5	0.048	0.34	0.62
SM B	PNPT1	6.7	0.35	1.10E-07	9.00E-06
SM B	PNRC1	9.2	-0.21	0.00066	0.011
SM B	PNRC2	8.3	0.06	0.18	0.44
SM B	POC1A	1.7	0.12	0.41	0.68
SM B	POC1B	5.6	0.034	0.51	0.75
SM B	POC5	5.3	0.032	0.59	0.8
SM B	PODXL	2.3	-0.88	4.20E-06	0.0002
SM B	PODXL2	3.3	0.26	0.036	0.17
SM B	POF1B	4	-0.14	0.27	0.55
SM B	POFUT1	5.5	0.098	0.1	0.32
SM B	POFUT2	3.9	-0.024	0.74	0.89
SM B	POGK	6.9	-0.067	0.098	0.32
SM B	POGLUT1	5.9	-0.09	0.055	0.22
SM B	POGZ	5.6	0.036	0.59	0.8
SM B	POLA1	4.7	-0.031	0.7	0.87
SM B	POLA2	5.1	-0.0083	0.88	0.95
SM B	POLB	4.5	0.06	0.33	0.61
SM B	POLD1	5.3	-0.18	0.0031	0.033
SM B	POLD2	5.9	-0.24	9.40E-06	0.00038
SM B	POLD3	4.7	0.017	0.79	0.91
SM B	POLD4	7.2	0.0014	0.98	0.99
SM B	POLDIP2	6.9	-0.0098	0.81	0.92
SM B	POLDIP3	7.4	0.0018	0.96	0.98
SM B	POLE	4.8	-0.071	0.54	0.77
SM B	POLE2	1.3	-0.21	0.24	0.52
SM B	POLE3	7.1	-0.085	0.015	0.097
SM B	POLE4	5.4	0.072	0.2	0.47
SM B	POLG	6.9	-0.067	0.15	0.4
SM B	POLG2	5.4	-0.0019	0.98	0.99
SM B	POLH	6.5	0.081	0.15	0.4
SM B	POLI	5.2	-0.015	0.84	0.93
SM B	POLK	6.8	0.089	0.047	0.2
SM B	POLL	4.5	0.05	0.39	0.66
SM B	POLM	6.2	-0.037	0.47	0.72
SM B	POLN	1.5	0.16	0.3	0.58
SM B	POLQ	1.6	-0.071	0.76	0.9
SM B	POLR1A	4	0.21	0.039	0.18
SM B	POLR1B	6.6	-0.014	0.81	0.92
SM B	POLR1C	5.7	-0.044	0.45	0.7
SM B	POLR1D	5.9	-0.0023	0.96	0.98
SM B	POLR1E	4.2	-0.082	0.19	0.45
SM B	POLR2A	7.9	0.12	0.071	0.26
SM B	POLR2B	7.5	-0.073	0.046	0.2
SM B	POLR2C	5.3	0.049	0.52	0.76
SM B	POLR2D	5.7	-0.057	0.19	0.46
SM B	POLR2E	6.6	-0.068	0.16	0.42
SM B	POLR2F	5.3	0.00069	0.99	1
SM B	POLR2G	6.7	-0.057	0.2	0.46
SM B	POLR2H	4.7	-0.1	0.041	0.19
SM B	POLR2I	4.4	-0.011	0.86	0.94
SM B	POLR2J	4.6	-0.002	0.97	0.99
SM B	POLR2J2	1.3	0.17	0.49	0.74
SM B	POLR2J3	3.8	0.032	0.83	0.93
SM B	POLR2J4	3.9	-0.0079	0.92	0.97
SM B	POLR2K	5.2	0.13	0.04	0.18
SM B	POLR2L	5	-0.088	0.23	0.5
SM B	POLR2M	0.33	0.23	0.24	0.52
SM B	POLR3A	5.8	0.14	0.019	0.12
SM B	POLR3B	4.2	-0.031	0.71	0.87
SM B	POLR3C	6.5	0.062	0.086	0.29
SM B	POLR3D	4.9	-0.034	0.5	0.74
SM B	POLR3E	5.8	-0.082	0.045	0.2
SM B	POLR3F	4.1	-0.022	0.7	0.87
SM B	POLR3G	1.6	0.014	0.93	0.97
SM B	POLR3GL	5.9	-0.05	0.38	0.65
SM B	POLR3H	4.5	-0.026	0.68	0.85
SM B	POLR3K	5.4	-0.014	0.8	0.91
SM B	POLRMT	6.6	-0.05	0.41	0.68
SM B	POM121	5.8	0.051	0.28	0.56
SM B	POM121C	5.5	0.0037	0.94	0.98
SM B	POMC	1.5	0.051	0.78	0.9
SM B	POMGNT1	6	-0.032	0.43	0.69
SM B	POMGNT2	2.4	-0.29	0.052	0.21
SM B	POMK	2	-0.0085	0.95	0.98
SM B	POMP	6.6	0.011	0.88	0.95
SM B	POMT1	4.7	-0.055	0.38	0.65
SM B	POMT2	3.3	0.048	0.65	0.83
SM B	POMZP3	1.8	0.12	0.47	0.72
SM B	PON2	2.4	-0.51	0.0098	0.072
SM B	POP1	3.4	-0.073	0.38	0.65
SM B	POP4	6	0.033	0.41	0.68
SM B	POP5	5.2	0.0011	0.99	0.99
SM B	POP7	4.2	-0.19	0.0021	0.025
SM B	POPDC2	2.4	-0.12	0.26	0.53
SM B	POR	6	-0.015	0.76	0.9
SM B	PORCN	2.8	0.039	0.67	0.85
SM B	POT1	5.6	0.071	0.18	0.45
SM B	POTEG	0.22	-0.14	0.75	0.89
SM B	POTEH	0.72	-0.28	0.53	0.76
SM B	POTEM	0.52	0.15	0.75	0.89
SM B	POU2AF1	7.8	-0.031	0.55	0.78
SM B	POU2F1	6	0.13	0.0016	0.021
SM B	POU2F2	6.8	0.061	0.29	0.57
SM B	POU5F1P4	0.83	0.047	0.82	0.92
SM B	POU6F1	4.1	0.05	0.63	0.83
SM B	PP2D1	0.94	0.084	0.59	0.8
SM B	PP7080	4.5	0.033	0.61	0.81
SM B	PPA1	6.3	-0.14	0.097	0.32
SM B	PPA2	6.7	0.023	0.64	0.83
SM B	PPAN	0.75	0.026	0.87	0.94
SM B	PPAP2A	2.9	-0.13	0.21	0.48
SM B	PPAP2B	3.2	-0.22	0.31	0.58
SM B	PPAP2C	1.6	-0.45	0.2	0.47
SM B	PPAPDC1B	7.4	0.19	0.034	0.16
SM B	PPAPDC2	4.6	0.085	0.4	0.67
SM B	PPARA	4.3	-0.045	0.55	0.78
SM B	PPARD	4.9	0.039	0.65	0.84
SM B	PPARG	-0.029	0.095	0.82	0.92
SM B	PPARGC1B	4.6	-0.11	0.23	0.51
SM B	PPAT	5.2	-0.069	0.27	0.55
SM B	PPCDC	3.4	-0.0082	0.93	0.97
SM B	PPCS	7	0.058	0.089	0.3
SM B	PPDPF	3.4	0.21	0.048	0.21
SM B	PPFIA1	5.7	0.019	0.66	0.84
SM B	PPFIBP1	0.3	-0.16	0.62	0.82
SM B	PPFIBP2	6.4	0.088	0.1	0.32
SM B	PPHLN1	7	0.015	0.63	0.83
SM B	PPIA	10	-0.082	0.11	0.35
SM B	PPIB	5.7	-0.26	0.02	0.12
SM B	PPID	6.1	0.06	0.27	0.54
SM B	PPIE	6.6	-0.033	0.34	0.62
SM B	PPIEL	3.5	0.03	0.81	0.92
SM B	PPIF	5.1	0.093	0.077	0.28
SM B	PPIG	7.2	-0.033	0.43	0.69
SM B	PPIH	5.1	-0.057	0.21	0.48
SM B	PPIL1	4.4	0.12	0.034	0.17
SM B	PPIL2	6.3	-0.021	0.64	0.83
SM B	PPIL3	4.8	0.035	0.5	0.75
SM B	PPIL4	5.4	0.011	0.86	0.94
SM B	PPIL6	1	-0.31	0.11	0.33
SM B	PPIP5K1	5.4	-0.14	0.078	0.28
SM B	PPIP5K2	6.9	0.028	0.59	0.8
SM B	PPL	0.4	0.061	0.82	0.92
SM B	PPM1A	4.6	-0.13	0.055	0.22
SM B	PPM1B	7.2	0.085	0.035	0.17
SM B	PPM1D	5.3	0.03	0.54	0.77
SM B	PPM1F	4.7	-0.26	0.0031	0.033
SM B	PPM1G	6.9	0.00054	0.99	1
SM B	PPM1J	2.6	0.12	0.39	0.65
SM B	PPM1K	8.1	0.48	9.40E-13	3.10E-10
SM B	PPM1L	2.8	-0.31	0.019	0.12
SM B	PPM1M	6.6	-0.11	0.11	0.34
SM B	PPM1N	2.7	-0.45	0.00015	0.0036
SM B	PPME1	5	-0.059	0.29	0.57
SM B	PPOX	5.3	-0.29	2.10E-06	0.00012
SM B	PPP1CA	8.5	-0.12	0.0043	0.042
SM B	PPP1CB	7.7	0.044	0.41	0.68
SM B	PPP1CC	8.3	0.14	0.0002	0.0045
SM B	PPP1R10	6.8	-0.033	0.48	0.73
SM B	PPP1R11	6.5	0.063	0.12	0.36
SM B	PPP1R12A	7.9	0.028	0.41	0.68
SM B	PPP1R12B	4.6	-0.3	0.00025	0.0053
SM B	PPP1R12C	3.9	-0.08	0.31	0.6
SM B	PPP1R13B	4.4	-0.2	0.0011	0.017
SM B	PPP1R13L	0.66	-0.32	0.11	0.33
SM B	PPP1R14A	4.1	0.2	0.19	0.46
SM B	PPP1R14B	5.2	-0.24	0.00057	0.0099
SM B	PPP1R15A	8.1	0.13	0.23	0.51
SM B	PPP1R15B	6	0.15	0.019	0.12
SM B	PPP1R16A	2.9	-0.051	0.6	0.81
SM B	PPP1R16B	8.3	-0.12	0.1	0.33
SM B	PPP1R18	6.2	0.11	0.081	0.28
SM B	PPP1R2	7.5	0.06	0.13	0.37
SM B	PPP1R21	6.2	0.072	0.32	0.6
SM B	PPP1R26	2.3	0.22	0.22	0.49
SM B	PPP1R32	1.8	0.047	0.71	0.87
SM B	PPP1R35	5.4	-0.13	0.026	0.14
SM B	PPP1R37	1.8	0.03	0.81	0.92
SM B	PPP1R3B	4	0.041	0.68	0.85
SM B	PPP1R3D	3.6	0.2	0.039	0.18
SM B	PPP1R3E	3.7	-0.074	0.44	0.7
SM B	PPP1R3F	2.9	-0.0058	0.95	0.98
SM B	PPP1R3G	0.32	0.33	0.33	0.61
SM B	PPP1R7	6.4	0.092	0.063	0.24
SM B	PPP1R8	5.5	0.014	0.9	0.96
SM B	PPP1R9A	4.3	0.47	0.03	0.15
SM B	PPP1R9B	3.2	0.032	0.79	0.91
SM B	PPP2CA	8.1	-0.059	0.16	0.41
SM B	PPP2CB	2.2	0.012	0.91	0.96
SM B	PPP2R1A	8.2	-0.015	0.68	0.85
SM B	PPP2R1B	6.1	-0.041	0.45	0.71
SM B	PPP2R2A	5.1	0.11	0.028	0.15
SM B	PPP2R2D	5.3	-0.14	0.0022	0.026
SM B	PPP2R3A	0.045	-0.017	0.95	0.98
SM B	PPP2R3C	6.1	0.048	0.31	0.59
SM B	PPP2R4	3.6	0.035	0.69	0.86
SM B	PPP2R5A	6.5	0.14	0.0013	0.018
SM B	PPP2R5B	5	-0.063	0.33	0.61
SM B	PPP2R5C	8.3	0.045	0.34	0.62
SM B	PPP2R5D	5.3	0.037	0.42	0.68
SM B	PPP2R5E	6.4	0.088	0.066	0.25
SM B	PPP3CA	5.9	-0.071	0.32	0.6
SM B	PPP3CB	4.6	0.12	0.11	0.33
SM B	PPP3CB-AS1	4.4	0.033	0.62	0.82
SM B	PPP3CC	8.2	0.049	0.15	0.41
SM B	PPP3R1	3.3	0.22	0.049	0.21
SM B	PPP4C	7.1	0.0051	0.91	0.96
SM B	PPP4R1	5.8	-0.13	0.051	0.21
SM B	PPP4R1L	3.5	0.023	0.82	0.92
SM B	PPP4R2	5.1	0.011	0.84	0.93
SM B	PPP4R3A	8.7	-0.0063	0.86	0.94
SM B	PPP4R3B	8.3	0.11	0.0058	0.052
SM B	PPP5C	5.7	-0.11	0.04	0.18
SM B	PPP6C	7	0.11	0.002	0.025
SM B	PPP6R1	8.1	0.093	0.1	0.33
SM B	PPP6R2	6.4	0.012	0.77	0.9
SM B	PPP6R3	7	0.17	5.70E-05	0.0017
SM B	PPRC1	6.3	-0.009	0.87	0.94
SM B	PPT1	7.6	-0.11	0.021	0.12
SM B	PPTC7	6	0.025	0.7	0.87
SM B	PPWD1	6.7	0.019	0.64	0.83
SM B	PQBP1	5.6	-0.085	0.05	0.21
SM B	PQLC1	5.1	-0.13	0.06	0.23
SM B	PQLC2	3.8	0.034	0.65	0.83
SM B	PQLC3	6.4	-0.074	0.13	0.38
SM B	PRADC1	3.4	-0.11	0.24	0.52
SM B	PRAF2	4.4	0.0073	0.9	0.96
SM B	PRAM1	0.93	-0.23	0.69	0.86
SM B	PRAME	0.87	-1.8	9.50E-06	0.00038
SM B	PRC1	3.3	0.016	0.88	0.95
SM B	PRCAT47	0.54	-0.17	0.55	0.78
SM B	PRCC	6.2	-0.022	0.57	0.79
SM B	PRCD	1.3	-0.17	0.38	0.65
SM B	PRCP	5.9	-0.084	0.23	0.5
SM B	PRDM1	5	-0.64	0.00071	0.012
SM B	PRDM10	4	-0.24	0.013	0.091
SM B	PRDM11	2.4	0.016	0.91	0.96
SM B	PRDM15	5.6	-0.14	0.21	0.48
SM B	PRDM2	7.7	0.13	0.0022	0.026
SM B	PRDM4	7.4	-0.12	0.041	0.19
SM B	PRDM8	4.8	-0.12	0.43	0.69
SM B	PRDX1	7.5	0.013	0.83	0.93
SM B	PRDX2	5.7	-0.31	2.50E-05	0.00084
SM B	PRDX3	7.3	-0.083	0.13	0.37
SM B	PRDX4	4.8	-0.16	0.065	0.25
SM B	PRDX5	6.3	-0.046	0.47	0.72
SM B	PRDX6	6.3	0.12	0.035	0.17
SM B	PREB	7	-0.11	0.01	0.074
SM B	PRELID1	5.3	-0.00052	0.99	1
SM B	PRELID2	1.3	-0.25	0.27	0.55
SM B	PREP	5.8	-0.11	0.021	0.12
SM B	PREPL	6.1	0.14	0.02	0.12
SM B	PREX1	8.8	0.079	0.24	0.52
SM B	PRF1	2.5	0.48	0.15	0.4
SM B	PRICKLE1	5.4	0.024	0.86	0.94
SM B	PRICKLE2	2.7	-0.32	0.069	0.26
SM B	PRICKLE3	3.5	0.068	0.3	0.58
SM B	PRICKLE4	1.1	-0.23	0.12	0.36
SM B	PRIM1	5.2	0.12	0.045	0.2
SM B	PRIM2	3.5	0.017	0.81	0.92
SM B	PRIMPOL	4.5	0.035	0.57	0.79
SM B	PRKAA1	7	0.076	0.18	0.44
SM B	PRKAB1	6.8	-0.012	0.76	0.9
SM B	PRKAB2	4.9	-0.21	0.0058	0.052
SM B	PRKACA	2.1	-0.38	0.0013	0.018
SM B	PRKACB	8.2	0.16	0.0046	0.044
SM B	PRKAG1	5.8	0.069	0.17	0.44
SM B	PRKAG2	5.7	0.12	0.013	0.087
SM B	PRKAG2-AS1	1.3	-0.46	0.00046	0.0083
SM B	PRKAR1A	9	-0.00079	0.99	0.99
SM B	PRKAR1B	3.1	0.069	0.46	0.72
SM B	PRKAR2A	4.2	0.16	0.015	0.1
SM B	PRKAR2A-AS1	1.5	-0.14	0.44	0.7
SM B	PRKAR2B	0.12	-0.22	0.47	0.72
SM B	PRKCB	11	-0.18	7.50E-05	0.0021
SM B	PRKCD	8.4	-0.0022	0.96	0.98
SM B	PRKCE	4.2	0.17	0.086	0.29
SM B	PRKCH	2.5	-0.49	0.061	0.24
SM B	PRKCI	4.6	-0.28	0.0014	0.019
SM B	PRKCSH	5.5	-0.07	0.28	0.56
SM B	PRKCZ	3.9	-0.037	0.59	0.8
SM B	PRKD1	2	0.26	0.6	0.81
SM B	PRKD2	7.4	0.078	0.15	0.4
SM B	PRKD3	7.8	-0.024	0.75	0.89
SM B	PRKDC	7.1	-0.082	0.17	0.44
SM B	PRKG2	0.96	-0.38	0.23	0.5
SM B	PRKRA	6.3	-0.12	0.016	0.1
SM B	PRKRIP1	0.87	0.076	0.68	0.86
SM B	PRKRIR	7.2	-0.039	0.4	0.67
SM B	PRKX	7.2	-0.033	0.43	0.69
SM B	PRKXP1	3.9	-0.24	0.08	0.28
SM B	PRMT1	7	-0.21	4.70E-05	0.0014
SM B	PRMT2	7.3	-0.12	0.0027	0.03
SM B	PRMT3	4.7	-0.1	0.11	0.34
SM B	PRMT5	5.4	-0.015	0.75	0.89
SM B	PRMT6	5.1	0.095	0.17	0.43
SM B	PRMT7	5.8	0.032	0.52	0.76
SM B	PRMT9	4.5	0.033	0.64	0.83
SM B	PRNP	6.5	-0.18	0.00061	0.01
SM B	PROB1	1.6	-0.29	0.061	0.24
SM B	PROC	0.019	0.21	0.53	0.76
SM B	PROCA1	2.4	0.073	0.45	0.71
SM B	PRORSD1P	2.5	-0.077	0.55	0.78
SM B	PROSC	6.8	0.015	0.74	0.89
SM B	PROSER1	6.3	0.044	0.37	0.65
SM B	PROSER3	3.2	0.025	0.75	0.89
SM B	PROX1	1.9	0.51	0.019	0.12
SM B	PROX2	0.87	0.15	0.51	0.75
SM B	PRPF18	5.8	0.0012	0.98	0.99
SM B	PRPF19	3.6	0.054	0.45	0.71
SM B	PRPF3	7.1	0.03	0.51	0.75
SM B	PRPF31	6.7	-0.046	0.24	0.52
SM B	PRPF38A	6.7	-0.062	0.092	0.3
SM B	PRPF38B	6.5	-0.066	0.081	0.28
SM B	PRPF39	6.6	-0.022	0.64	0.83
SM B	PRPF4	5.9	-0.075	0.049	0.21
SM B	PRPF40A	7.9	0.02	0.52	0.76
SM B	PRPF40B	2.7	0.083	0.39	0.66
SM B	PRPF4B	6.8	-0.046	0.39	0.66
SM B	PRPF6	7.7	0.091	0.015	0.097
SM B	PRPF8	8.9	-0.0081	0.92	0.97
SM B	PRPS1	5.4	0.0093	0.87	0.94
SM B	PRPS2	5.4	-0.0063	0.92	0.97
SM B	PRPSAP1	5.9	0.039	0.37	0.65
SM B	PRPSAP2	5.8	0.034	0.52	0.76
SM B	PRR11	3.8	0.034	0.81	0.92
SM B	PRR12	1	-0.052	0.74	0.89
SM B	PRR13	8.3	0.12	0.012	0.085
SM B	PRR14	4.7	-0.095	0.11	0.33
SM B	PRR14L	6.3	0.088	0.27	0.55
SM B	PRR29	1.1	0.16	0.31	0.58
SM B	PRR3	3.3	0.11	0.15	0.4
SM B	PRR34	0.74	0.44	0.033	0.16
SM B	PRR34-AS1	1.2	0.098	0.53	0.76
SM B	PRR5	4.7	0.26	0.02	0.12
SM B	PRR7	3.3	-0.2	0.057	0.23
SM B	PRR7-AS1	1.2	0.1	0.57	0.79
SM B	PRRC1	6.4	-0.071	0.17	0.43
SM B	PRRC2A	3.5	0.038	0.67	0.85
SM B	PRRC2B	6.6	0.042	0.63	0.82
SM B	PRRC2C	8	0.029	0.42	0.69
SM B	PRRT2	0.029	-0.11	0.67	0.85
SM B	PRRT3	2.8	-0.31	0.0072	0.059
SM B	PRRT3-AS1	0.049	0.38	0.076	0.27
SM B	PRSS16	2	-0.0099	0.95	0.98
SM B	PRSS21	1.8	-0.06	0.82	0.92
SM B	PRSS53	0.67	-0.31	0.097	0.32
SM B	PRUNE	5.8	-0.034	0.47	0.72
SM B	PRX	1.2	0.27	0.23	0.5
SM B	PSAP	10	0.043	0.6	0.81
SM B	PSAT1	3.7	-0.34	0.093	0.31
SM B	PSD	0.46	-0.059	0.77	0.9
SM B	PSD3	1.1	0.087	0.78	0.91
SM B	PSD4	6.8	0.21	0.02	0.12
SM B	PSEN1	7.1	-0.047	0.29	0.57
SM B	PSEN2	5	-0.078	0.18	0.45
SM B	PSENEN	5	0.0029	0.96	0.98
SM B	PSIP1	7.8	0.042	0.42	0.68
SM B	PSKH1	4.8	-0.0049	0.95	0.98
SM B	PSMA1	7.1	-0.067	0.081	0.28
SM B	PSMA2	7.3	0.03	0.58	0.79
SM B	PSMA3	6.9	0.078	0.058	0.23
SM B	PSMA3-AS1	6.1	-0.07	0.21	0.48
SM B	PSMA4	7.2	-0.0014	0.98	0.99
SM B	PSMA5	6.9	0.038	0.42	0.68
SM B	PSMA6	6.9	0.17	0.0025	0.029
SM B	PSMA7	8	-0.019	0.64	0.83
SM B	PSMA8	2	0.18	0.32	0.6
SM B	PSMB1	7.6	0.015	0.71	0.87
SM B	PSMB10	7.5	0.064	0.17	0.44
SM B	PSMB2	6.9	0.025	0.57	0.79
SM B	PSMB3	7	-0.058	0.32	0.6
SM B	PSMB4	5.6	-0.052	0.37	0.64
SM B	PSMB5	5	-0.015	0.8	0.92
SM B	PSMB6	6.8	-0.034	0.52	0.76
SM B	PSMB7	5.4	0.033	0.46	0.72
SM B	PSMB8	8.3	0.007	0.85	0.94
SM B	PSMB8-AS1	5.9	-0.17	0.0064	0.055
SM B	PSMB9	8.6	0.17	0.00048	0.0086
SM B	PSMC1	6.5	-0.029	0.48	0.73
SM B	PSMC2	6.9	0.053	0.19	0.46
SM B	PSMC3	6.4	-0.039	0.39	0.66
SM B	PSMC3IP	1.9	-0.15	0.16	0.42
SM B	PSMC4	6.6	-0.073	0.063	0.24
SM B	PSMC5	7.2	0.074	0.022	0.13
SM B	PSMC6	6.7	-0.015	0.71	0.87
SM B	PSMD1	7	-0.072	0.044	0.2
SM B	PSMD10	6	-0.033	0.5	0.74
SM B	PSMD11	7	-0.004	0.9	0.96
SM B	PSMD12	5.9	-0.096	0.057	0.23
SM B	PSMD13	7.5	-0.014	0.69	0.86
SM B	PSMD14	5.9	-0.089	0.12	0.36
SM B	PSMD2	8.3	-0.08	0.017	0.11
SM B	PSMD3	6.2	-0.044	0.2	0.47
SM B	PSMD4	7.6	-0.025	0.54	0.77
SM B	PSMD5	6	0.018	0.74	0.89
SM B	PSMD5-AS1	5.8	-0.29	0.17	0.43
SM B	PSMD6	6.6	-0.077	0.054	0.22
SM B	PSMD6-AS2	4.8	-0.056	0.58	0.8
SM B	PSMD7	6.9	-0.026	0.49	0.74
SM B	PSMD8	6.8	-0.034	0.48	0.73
SM B	PSMD9	5.9	-0.051	0.29	0.57
SM B	PSME1	8.8	0.063	0.19	0.46
SM B	PSME2	7.6	0.2	0.0018	0.022
SM B	PSME3	7.7	-0.03	0.42	0.69
SM B	PSME4	4.7	-0.13	0.11	0.35
SM B	PSMF1	7.2	-0.015	0.65	0.84
SM B	PSMG1	4.6	-0.048	0.4	0.67
SM B	PSMG2	6.2	0.075	0.072	0.26
SM B	PSMG3	4.6	-0.13	0.018	0.11
SM B	PSMG3-AS1	4	-0.013	0.9	0.96
SM B	PSMG4	3.8	-0.029	0.69	0.86
SM B	PSORS1C3	-0.11	-0.051	0.91	0.96
SM B	PSPC1	6.3	0.055	0.14	0.38
SM B	PSPH	3.2	-0.072	0.45	0.71
SM B	PSTK	2.3	-0.21	0.054	0.22
SM B	PSTPIP1	5.6	-0.037	0.61	0.82
SM B	PSTPIP2	0.73	-0.65	0.16	0.41
SM B	PTAFR	5.6	-0.59	6.70E-05	0.0019
SM B	PTAR1	4.1	0.025	0.8	0.91
SM B	PTBP1	7.9	-0.013	0.75	0.89
SM B	PTBP2	4.2	0.046	0.56	0.79
SM B	PTBP3	7.3	0.048	0.47	0.72
SM B	PTCD2	3.5	-0.05	0.55	0.78
SM B	PTCD3	7.8	-0.03	0.43	0.69
SM B	PTCH1	4.4	-0.19	0.25	0.52
SM B	PTCH2	0.38	-0.25	0.29	0.57
SM B	PTDSS1	7.2	-0.089	0.017	0.11
SM B	PTDSS2	4	-0.22	0.00082	0.013
SM B	PTEN	7.4	-0.013	0.75	0.89
SM B	PTER	5.1	0.14	0.021	0.12
SM B	PTGER4	4.2	-0.08	0.58	0.8
SM B	PTGES2	6.4	-0.091	0.071	0.26
SM B	PTGES3	8.5	-0.044	0.26	0.54
SM B	PTGR2	2.5	-0.03	0.81	0.92
SM B	PTGS1	5.4	-0.33	0.00027	0.0056
SM B	PTH2R	0.8	-0.0078	0.98	0.99
SM B	PTK2	6	0.31	0.0061	0.053
SM B	PTK2B	9.1	-0.087	0.039	0.18
SM B	PTK6	1.5	0.37	0.02	0.12
SM B	PTMA	9.7	-0.046	0.34	0.62
SM B	PTMS	0.85	0.37	0.13	0.37
SM B	PTOV1	4.9	-0.24	0.00058	0.0099
SM B	PTOV1-AS1	3.7	-0.13	0.11	0.34
SM B	PTOV1-AS2	1.2	-0.22	0.13	0.37
SM B	PTP4A1	7.2	0.26	2.30E-05	0.0008
SM B	PTP4A2	9.6	0.075	0.038	0.18
SM B	PTP4A3	4.9	0.32	0.0012	0.017
SM B	PTPDC1	3.3	-0.23	0.053	0.22
SM B	PTPMT1	4.7	-0.076	0.12	0.35
SM B	PTPN1	7.8	0.039	0.49	0.73
SM B	PTPN11	6.6	-0.12	0.018	0.11
SM B	PTPN12	3.9	0.14	0.2	0.47
SM B	PTPN18	7.6	0.2	0.03	0.15
SM B	PTPN2	7.1	0.1	0.023	0.13
SM B	PTPN20	1.3	-0.34	0.17	0.44
SM B	PTPN22	7.3	0.38	2.60E-06	0.00013
SM B	PTPN23	4.1	0.061	0.48	0.73
SM B	PTPN4	5.5	0.058	0.27	0.55
SM B	PTPN6	10	-0.017	0.6	0.81
SM B	PTPN7	4.9	0.28	0.01	0.076
SM B	PTPN9	5.6	0.042	0.5	0.75
SM B	PTPRA	6.7	-0.0057	0.89	0.95
SM B	PTPRB	4.8	-0.18	0.29	0.56
SM B	PTPRC	11	-0.052	0.33	0.61
SM B	PTPRCAP	8.9	0.086	0.14	0.39
SM B	PTPRE	3.3	0.046	0.72	0.88
SM B	PTPRG	1.6	0.049	0.86	0.94
SM B	PTPRJ	5.4	0.11	0.39	0.66
SM B	PTPRK	5.2	-0.4	0.027	0.14
SM B	PTPRM	1.5	1.1	0.0054	0.049
SM B	PTPRN2	2.9	0.15	0.46	0.71
SM B	PTPRO	5.9	0.16	0.033	0.16
SM B	PTPRS	0.43	0.015	0.97	0.99
SM B	PTRH1	2.1	-0.15	0.17	0.43
SM B	PTRH2	4.5	-0.081	0.15	0.4
SM B	PTRHD1	4	-0.041	0.56	0.78
SM B	PTS	3.2	-0.0049	0.95	0.98
SM B	PTTG1	3.7	-0.26	0.046	0.2
SM B	PTTG1IP	6.7	-0.016	0.73	0.88
SM B	PUF60	7.5	0.003	0.95	0.98
SM B	PUM1	7.9	0.027	0.51	0.75
SM B	PUM2	6.9	0.056	0.22	0.49
SM B	PURA	4.6	-0.078	0.25	0.53
SM B	PURB	4.1	0.12	0.082	0.28
SM B	PUS1	5.2	-0.083	0.12	0.35
SM B	PUS10	4	0.055	0.49	0.74
SM B	PUS3	3.8	-0.13	0.11	0.33
SM B	PUS7	5	-0.22	0.0067	0.057
SM B	PUS7L	5.7	0.027	0.65	0.84
SM B	PUSL1	3.1	0.058	0.52	0.76
SM B	PVRIG	6.5	0.019	0.84	0.93
SM B	PVT1	5.4	0.2	0.0071	0.059
SM B	PWAR5	0.7	-0.24	0.33	0.61
SM B	PWARSN	3.6	0.08	0.44	0.69
SM B	PWP1	7.2	-0.1	0.058	0.23
SM B	PWP2	4.3	0.027	0.67	0.85
SM B	PWWP2A	6	0.018	0.69	0.86
SM B	PWWP2B	3.5	-0.24	0.11	0.34
SM B	PXDC1	4.7	-0.14	0.18	0.45
SM B	PXDNL	1.6	-0.12	0.67	0.85
SM B	PXK	7.6	-0.13	0.0072	0.059
SM B	PXMP2	2.5	-0.23	0.041	0.19
SM B	PXMP4	4	-0.028	0.67	0.85
SM B	PXN	3.5	0.22	0.16	0.41
SM B	PXN-AS1	0.31	-0.22	0.18	0.45
SM B	PXYLP1	1.4	-0.19	0.36	0.64
SM B	PYCARD	4.2	-0.018	0.83	0.93
SM B	PYCARD-AS1	3.2	0.29	0.00063	0.011
SM B	PYCR1	2.1	-0.65	0.0025	0.029
SM B	PYCR2	6.3	-0.045	0.26	0.54
SM B	PYCRL	4.9	-0.051	0.49	0.74
SM B	PYGB	6.4	0.05	0.46	0.71
SM B	PYGM	2.7	-0.055	0.65	0.84
SM B	PYGO2	6.7	-0.022	0.6	0.81
SM B	PYHIN1	6.2	0.091	0.52	0.76
SM B	PYROXD1	5	0.15	0.0084	0.065
SM B	PYROXD2	2.1	-0.14	0.31	0.59
SM B	QARS	6.9	-0.082	0.016	0.1
SM B	QDPR	4.9	-0.0037	0.95	0.98
SM B	QKI	5.8	0.084	0.16	0.42
SM B	QPCT	1.6	-0.14	0.61	0.82
SM B	QPCTL	2.8	-0.18	0.085	0.29
SM B	QRICH1	6.7	-0.025	0.53	0.76
SM B	QRICH2	0.81	0.26	0.3	0.58
SM B	QRSL1	8.1	0.034	0.53	0.76
SM B	QSER1	3	0.12	0.27	0.55
SM B	QSOX1	3.3	-0.18	0.025	0.14
SM B	QSOX2	4.4	-0.027	0.77	0.9
SM B	QTRT1	5.8	-0.2	0.00027	0.0056
SM B	QTRTD1	6	-0.069	0.18	0.45
SM B	R3HCC1	5.3	-0.091	0.059	0.23
SM B	R3HCC1L	5.8	0.11	0.033	0.16
SM B	R3HDM1	5.4	0.0093	0.87	0.94
SM B	R3HDM2	5.4	0.2	0.0024	0.028
SM B	R3HDM4	7.9	-0.081	0.14	0.38
SM B	RAB10	8.3	-0.0041	0.92	0.97
SM B	RAB11A	7.4	0.065	0.21	0.48
SM B	RAB11B	5.7	0.1	0.11	0.33
SM B	RAB11B-AS1	1.2	-0.05	0.71	0.87
SM B	RAB11FIP1	7	0.21	0.00077	0.012
SM B	RAB11FIP2	5.4	0.038	0.46	0.71
SM B	RAB11FIP3	4.2	-0.0093	0.9	0.96
SM B	RAB11FIP4	6.2	-0.18	0.004	0.04
SM B	RAB11FIP5	2.5	-0.64	0.00035	0.0068
SM B	RAB12	2	-0.22	0.27	0.55
SM B	RAB14	7.6	-0.014	0.71	0.87
SM B	RAB15	0.84	-0.27	0.33	0.61
SM B	RAB18	6.4	-0.044	0.4	0.67
SM B	RAB1A	6.8	-0.032	0.45	0.71
SM B	RAB1B	3.4	-0.093	0.29	0.57
SM B	RAB20	0.4	-0.14	0.66	0.84
SM B	RAB21	6.1	-0.0023	0.96	0.98
SM B	RAB22A	6.4	-0.039	0.36	0.63
SM B	RAB23	1.9	-0.14	0.4	0.67
SM B	RAB24	6.4	-0.047	0.49	0.74
SM B	RAB25	-0.042	-0.46	0.2	0.47
SM B	RAB26	1.3	-0.44	0.003	0.032
SM B	RAB27A	4.5	0.18	0.07	0.26
SM B	RAB28	4.9	-0.1	0.055	0.22
SM B	RAB29	7.5	0.14	0.0027	0.03
SM B	RAB2A	6.9	-0.032	0.46	0.72
SM B	RAB2B	4.8	-0.029	0.64	0.83
SM B	RAB30	5.7	-0.047	0.49	0.74
SM B	RAB30-AS1	3.8	-0.019	0.85	0.93
SM B	RAB31	7.3	-0.022	0.73	0.88
SM B	RAB32	0.022	-0.3	0.58	0.79
SM B	RAB33A	3.4	-0.47	0.0021	0.025
SM B	RAB33B	4.9	-0.0018	0.98	0.99
SM B	RAB34	3	0.25	0.097	0.31
SM B	RAB35	4.1	0.096	0.3	0.58
SM B	RAB36	2.9	-0.62	0.00013	0.0032
SM B	RAB37	6.9	0.046	0.47	0.72
SM B	RAB39A	0.6	0.24	0.24	0.52
SM B	RAB39B	4.2	-0.16	0.031	0.16
SM B	RAB3A	0.83	-0.14	0.39	0.66
SM B	RAB3C	0.37	-1.1	0.00022	0.0049
SM B	RAB3D	3	-0.3	0.0018	0.023
SM B	RAB3GAP1	6.2	0.14	0.024	0.13
SM B	RAB3GAP2	7.4	-0.044	0.44	0.7
SM B	RAB3IP	5	-0.16	0.014	0.092
SM B	RAB40B	1.9	0.039	0.76	0.89
SM B	RAB40C	4.5	-0.15	0.019	0.12
SM B	RAB4A	5	-0.13	0.01	0.075
SM B	RAB5A	5.8	-0.044	0.32	0.6
SM B	RAB5B	7.1	-0.029	0.47	0.72
SM B	RAB5C	5.3	0.093	0.32	0.6
SM B	RAB6A	7.7	-0.058	0.17	0.43
SM B	RAB6B	0.58	-0.13	0.55	0.78
SM B	RAB7A	8	0.055	0.11	0.34
SM B	RAB8A	8	0.18	0.00014	0.0034
SM B	RAB8B	7.6	0.046	0.47	0.72
SM B	RAB9A	4.5	-0.045	0.48	0.73
SM B	RAB9B	-0.048	0.019	0.95	0.98
SM B	RABAC1	5.8	-0.25	0.00022	0.0047
SM B	RABEP1	8.1	0.13	0.0017	0.022
SM B	RABEP2	5.9	-0.017	0.75	0.89
SM B	RABEPK	4.5	-0.27	2.30E-06	0.00012
SM B	RABGAP1	6.7	0.078	0.095	0.31
SM B	RABGAP1L	8.1	0.3	1.30E-06	7.60E-05
SM B	RABGEF1	6.3	0.1	0.082	0.28
SM B	RABGGTA	5.9	0.13	0.003	0.032
SM B	RABGGTB	5.2	0.074	0.18	0.45
SM B	RABIF	5.2	-0.1	0.035	0.17
SM B	RABL2A	4.2	0.075	0.23	0.51
SM B	RABL2B	5.3	-0.026	0.62	0.82
SM B	RABL3	6.3	0.045	0.37	0.64
SM B	RABL6	4.7	0.07	0.3	0.58
SM B	RAC1	6.8	0.046	0.36	0.63
SM B	RAC2	9.3	0.011	0.83	0.93
SM B	RACGAP1	4.8	-0.021	0.82	0.92
SM B	RAD1	5	-0.12	0.019	0.11
SM B	RAD17	7.4	-0.068	0.19	0.46
SM B	RAD18	4.2	-0.078	0.23	0.5
SM B	RAD21	7.5	-0.018	0.66	0.84
SM B	RAD23A	6.8	-0.068	0.12	0.35
SM B	RAD23B	5.1	0.13	0.19	0.46
SM B	RAD50	7.5	0.044	0.28	0.56
SM B	RAD51	2.2	-0.16	0.41	0.68
SM B	RAD51-AS1	5.4	-0.071	0.34	0.62
SM B	RAD51AP1	3.3	0.12	0.21	0.48
SM B	RAD51B	4.7	0.094	0.14	0.39
SM B	RAD51C	4.9	-0.15	0.037	0.18
SM B	RAD51D	4.5	-0.021	0.73	0.88
SM B	RAD52	4.5	-0.2	0.032	0.16
SM B	RAD54B	2.4	-0.28	0.016	0.1
SM B	RAD54L	1.3	-0.32	0.1	0.32
SM B	RAD54L2	5.7	-0.0038	0.96	0.98
SM B	RAD9A	3.8	0.099	0.27	0.54
SM B	RAD9B	1.3	-0.11	0.54	0.77
SM B	RAE1	6.3	-0.07	0.06	0.24
SM B	RAET1K	1.5	-0.17	0.37	0.65
SM B	RAF1	7.5	-0.014	0.65	0.84
SM B	RAI1	2.5	-0.0082	0.97	0.99
SM B	RAI14	1.5	-0.47	0.19	0.46
SM B	RALA	6.2	-0.05	0.34	0.62
SM B	RALB	7.3	-0.1	0.02	0.12
SM B	RALBP1	5.5	-0.031	0.52	0.76
SM B	RALGAPA1	6	0.053	0.56	0.79
SM B	RALGAPA1P	0.64	-0.26	0.18	0.44
SM B	RALGAPA2	4.8	0.076	0.43	0.69
SM B	RALGAPB	6.9	-0.0062	0.92	0.97
SM B	RALGDS	7.3	-0.16	0.063	0.24
SM B	RALGPS1	5.1	-0.12	0.1	0.33
SM B	RALGPS2	8.9	-0.0096	0.88	0.95
SM B	RALY	7.5	-0.017	0.69	0.86
SM B	RALY-AS1	0.12	0.21	0.34	0.62
SM B	RAN	8.6	-0.038	0.25	0.53
SM B	RANBP1	6.1	-0.096	0.046	0.2
SM B	RANBP10	5.3	0.062	0.28	0.56
SM B	RANBP2	7.3	0.093	0.21	0.48
SM B	RANBP3	3.1	0.019	0.81	0.92
SM B	RANBP6	5.3	-0.046	0.52	0.76
SM B	RANBP9	4.4	0.063	0.36	0.64
SM B	RANGAP1	5.6	0.031	0.54	0.77
SM B	RAP1A	5	0.13	0.082	0.28
SM B	RAP1B	8.3	-0.067	0.25	0.52
SM B	RAP1GAP2	4.5	0.046	0.67	0.85
SM B	RAP1GDS1	6	-0.19	1.70E-05	0.00061
SM B	RAP2A	4.6	-0.17	0.042	0.19
SM B	RAP2B	5.5	0.05	0.45	0.71
SM B	RAP2C	5.7	0.1	0.049	0.21
SM B	RAP2C-AS1	1.9	0.0057	0.96	0.98
SM B	RAPGEF1	8.6	0.0057	0.93	0.97
SM B	RAPGEF2	2	0.081	0.55	0.78
SM B	RAPGEF3	0.69	0.81	0.0013	0.019
SM B	RAPGEF5	1.4	-0.14	0.59	0.8
SM B	RAPGEF6	7	0.17	0.017	0.1
SM B	RAPGEFL1	0.86	0.076	0.7	0.87
SM B	RARA	4.5	0.13	0.12	0.36
SM B	RARG	3.6	0.12	0.17	0.43
SM B	RARRES3	4.8	-0.01	0.91	0.96
SM B	RARS	5.8	-0.07	0.18	0.44
SM B	RARS2	6.2	-0.039	0.32	0.6
SM B	RASA1	5.3	-0.0064	0.92	0.97
SM B	RASA2	6.8	-0.017	0.74	0.89
SM B	RASA3	7.8	0.065	0.29	0.57
SM B	RASA4CP	3	-0.037	0.69	0.86
SM B	RASAL2	0.35	0.54	0.087	0.29
SM B	RASAL3	7.3	-0.11	0.033	0.16
SM B	RASGEF1A	1.5	0.2	0.38	0.65
SM B	RASGEF1B	4.4	0.34	0.0017	0.022
SM B	RASGRF1	2.5	0.0057	0.97	0.99
SM B	RASGRP1	7.7	0.12	0.18	0.44
SM B	RASGRP2	8.6	-0.099	0.049	0.21
SM B	RASGRP3	8.2	0.092	0.19	0.46
SM B	RASGRP4	0.23	0.044	0.9	0.96
SM B	RASSF1	7.2	-0.076	0.15	0.4
SM B	RASSF1-AS1	1.7	-0.2	0.13	0.37
SM B	RASSF2	8.8	-0.094	0.097	0.31
SM B	RASSF3	3.1	-0.044	0.77	0.9
SM B	RASSF4	1.9	0.29	0.3	0.58
SM B	RASSF5	8.4	-0.0097	0.81	0.92
SM B	RASSF6	6.2	-0.06	0.74	0.89
SM B	RASSF7	6	-0.07	0.2	0.47
SM B	RAVER1	5.2	0.14	0.051	0.21
SM B	RAVER2	2.4	-0.68	0.007	0.058
SM B	RB1	7.9	0.16	0.0053	0.048
SM B	RB1CC1	7.2	0.045	0.27	0.55
SM B	RBAK	4.9	0.086	0.25	0.53
SM B	RBBP4	8.1	-0.066	0.11	0.33
SM B	RBBP5	6.4	0.11	0.037	0.17
SM B	RBBP6	6.7	0.032	0.41	0.67
SM B	RBBP7	8.2	-0.079	0.018	0.11
SM B	RBBP8	5.5	-0.052	0.44	0.7
SM B	RBBP9	4.6	-0.18	0.018	0.11
SM B	RBCK1	7.1	0.4	3.70E-07	2.50E-05
SM B	RBFA	4.9	-0.19	0.00061	0.01
SM B	RBKS	2.6	-0.053	0.57	0.79
SM B	RBL1	5.9	0.0031	0.96	0.98
SM B	RBL2	8.6	-0.071	0.09	0.3
SM B	RBM10	5.8	0.083	0.18	0.45
SM B	RBM11	0.81	-0.16	0.55	0.78
SM B	RBM12	6.2	0.1	0.071	0.26
SM B	RBM12B	5.5	0.015	0.85	0.93
SM B	RBM12B-AS1	0.47	0.11	0.66	0.84
SM B	RBM14	6.8	-0.15	0.00046	0.0083
SM B	RBM15	5.8	-0.084	0.15	0.41
SM B	RBM15B	6.3	0.028	0.53	0.76
SM B	RBM17	7.4	-0.044	0.16	0.41
SM B	RBM18	5.7	0.027	0.61	0.82
SM B	RBM19	6	0.094	0.15	0.41
SM B	RBM22	6.8	-0.03	0.34	0.62
SM B	RBM23	7.2	-0.14	0.0011	0.016
SM B	RBM25	7.6	-0.047	0.19	0.45
SM B	RBM26	6.7	-0.0072	0.86	0.94
SM B	RBM26-AS1	2.7	0.36	0.037	0.18
SM B	RBM27	6.3	-0.022	0.61	0.82
SM B	RBM28	4.8	-0.036	0.53	0.76
SM B	RBM3	7.8	-0.18	0.002	0.025
SM B	RBM33	6.4	0.069	0.17	0.44
SM B	RBM34	6.7	0.055	0.22	0.49
SM B	RBM38	6.7	0.016	0.77	0.9
SM B	RBM39	9.3	-0.093	0.0059	0.052
SM B	RBM4	6.6	-0.066	0.17	0.43
SM B	RBM41	5.5	0.054	0.2	0.46
SM B	RBM42	5.9	0.025	0.62	0.82
SM B	RBM43	2.6	0.52	6.30E-05	0.0018
SM B	RBM44	0.55	-0.078	0.79	0.91
SM B	RBM45	4.5	0.075	0.26	0.54
SM B	RBM47	5	0.39	6.40E-05	0.0018
SM B	RBM48	6.1	-0.047	0.37	0.64
SM B	RBM4B	5.8	-0.17	0.0019	0.023
SM B	RBM5	7.8	0.0016	0.95	0.98
SM B	RBM5-AS1	3.7	0.0072	0.94	0.98
SM B	RBM6	8.2	0.11	0.013	0.091
SM B	RBM7	5.5	0.078	0.31	0.58
SM B	RBM8A	7	-0.05	0.16	0.41
SM B	RBMS1	5.2	-0.33	8.70E-05	0.0023
SM B	RBMS2	1.1	0.17	0.47	0.72
SM B	RBMX	8.6	0.058	0.13	0.38
SM B	RBMX2	3.6	0.074	0.34	0.62
SM B	RBMXL1	4.1	0.22	0.0092	0.07
SM B	RBPJ	6.4	-0.19	0.00011	0.0029
SM B	RBPMS	2	-0.25	0.18	0.44
SM B	RBPMS2	0.026	-0.25	0.54	0.77
SM B	RBSN	5.9	0.06	0.29	0.57
SM B	RBX1	6.9	0.15	0.014	0.095
SM B	RC3H1	6.5	0.11	0.08	0.28
SM B	RC3H2	6.3	0.073	0.13	0.37
SM B	RCAN1	4.4	-0.27	0.0008	0.013
SM B	RCAN3	6	-0.18	0.0025	0.028
SM B	RCBTB1	5	0.08	0.31	0.59
SM B	RCBTB2	2.3	-0.16	0.48	0.73
SM B	RCC1	4.2	-0.13	0.12	0.36
SM B	RCC2	6.4	0.17	0.16	0.41
SM B	RCCD1	3.6	0.011	0.9	0.96
SM B	RCE1	4.7	0.012	0.82	0.92
SM B	RCHY1	5.1	-0.042	0.4	0.67
SM B	RCL1	4.8	0.014	0.81	0.92
SM B	RCN1	3.8	-0.11	0.24	0.52
SM B	RCN2	6.5	-0.19	8.20E-05	0.0022
SM B	RCN3	0.49	0.11	0.6	0.81
SM B	RCOR1	3.7	-0.18	0.039	0.18
SM B	RCOR3	6.5	0.11	0.015	0.098
SM B	RCSD1	8.9	-0.24	4.30E-06	0.00021
SM B	RDH10	1.5	0.054	0.71	0.87
SM B	RDH11	6.5	-0.12	0.0033	0.034
SM B	RDH13	5	-0.071	0.36	0.64
SM B	RDH14	2.5	-0.25	0.019	0.12
SM B	RDH5	2.6	-0.33	0.0053	0.048
SM B	RDX	5.2	-0.078	0.19	0.46
SM B	REC8	4.8	0.3	0.0013	0.019
SM B	RECK	4.7	-0.26	0.0045	0.044
SM B	RECQL	7.3	-0.065	0.14	0.38
SM B	RECQL4	2.9	-0.12	0.33	0.61
SM B	RECQL5	5.9	0.045	0.41	0.68
SM B	REEP3	5	0.29	0.00079	0.013
SM B	REEP4	4.3	-0.045	0.48	0.73
SM B	REEP5	7.9	-0.043	0.33	0.61
SM B	REL	7.2	0.026	0.72	0.88
SM B	RELA	6.3	0.09	0.041	0.19
SM B	RELB	6.4	0.13	0.061	0.24
SM B	RELL1	1.8	0.15	0.41	0.67
SM B	RELL2	4.2	0.11	0.11	0.35
SM B	RELT	5.8	0.029	0.62	0.82
SM B	REM2	2.1	0.16	0.12	0.36
SM B	RENBP	1.8	0.34	0.019	0.12
SM B	REP15	0.43	0.23	0.79	0.91
SM B	REPIN1	7	-0.082	0.099	0.32
SM B	REPS1	6.1	0.065	0.11	0.34
SM B	REPS2	0.9	-0.21	0.39	0.65
SM B	RER1	7.1	0.027	0.32	0.6
SM B	RERE	5.7	0.18	0.0057	0.051
SM B	REST	7.4	-0.043	0.18	0.44
SM B	RET	-0.018	-0.24	0.64	0.83
SM B	RETSAT	4.8	-0.11	0.2	0.47
SM B	REV1	6.1	0.056	0.19	0.45
SM B	REV3L	6.8	0.077	0.085	0.29
SM B	REXO1	3.8	0.08	0.44	0.7
SM B	REXO2	5.2	-0.11	0.044	0.2
SM B	REXO4	5.3	0.0042	0.92	0.97
SM B	RFC1	6	-0.092	0.045	0.2
SM B	RFC2	5.6	-0.07	0.11	0.34
SM B	RFC3	3.8	0.025	0.76	0.9
SM B	RFC4	5.1	-0.19	0.0034	0.035
SM B	RFC5	4.7	-0.093	0.1	0.33
SM B	RFESD	0.43	0.23	0.2	0.47
SM B	RFFL	3.3	0.039	0.64	0.83
SM B	RFK	4.8	0.037	0.55	0.78
SM B	RFNG	3.8	0.025	0.73	0.88
SM B	RFT1	5.2	0.0044	0.93	0.97
SM B	RFTN1	6.9	0.0039	0.98	0.99
SM B	RFWD2	6.4	-0.053	0.18	0.44
SM B	RFWD3	6.2	-0.03	0.57	0.79
SM B	RFX1	1.9	-0.12	0.34	0.61
SM B	RFX2	1.9	-0.39	0.026	0.14
SM B	RFX3	4.6	-0.047	0.51	0.75
SM B	RFX3-AS1	0.75	-0.0072	0.97	0.99
SM B	RFX5	8.1	0.027	0.5	0.74
SM B	RFX7	5.1	-0.037	0.62	0.82
SM B	RFXANK	4.4	0.034	0.57	0.79
SM B	RFXAP	3.9	-0.067	0.34	0.62
SM B	RGAG4	0.59	0.2	0.5	0.75
SM B	RGCC	4.1	0.52	0.008	0.063
SM B	RGL1	0.28	0.7	0.067	0.25
SM B	RGL2	6.2	-0.096	0.14	0.39
SM B	RGL3	0.69	0.049	0.87	0.94
SM B	RGL4	3.7	-0.12	0.36	0.63
SM B	RGMB	3.6	-0.04	0.7	0.87
SM B	RGP1	3	-0.012	0.9	0.96
SM B	RGS1	2.7	1.4	0.0067	0.057
SM B	RGS10	3.5	-0.039	0.64	0.83
SM B	RGS12	1.8	0.022	0.91	0.96
SM B	RGS13	1.9	1.5	4.50E-05	0.0014
SM B	RGS14	7	-0.089	0.077	0.27
SM B	RGS16	2.2	0.026	0.92	0.97
SM B	RGS18	0.71	0.17	0.73	0.88
SM B	RGS19	6.8	-0.063	0.25	0.53
SM B	RGS2	5	1.2	4.80E-05	0.0015
SM B	RGS3	4.3	0.022	0.76	0.9
SM B	RGS5	2.5	0.083	0.43	0.69
SM B	RGS7	-0.12	-1.1	0.032	0.16
SM B	RHBDD1	6.2	0.062	0.26	0.54
SM B	RHBDD2	5.9	0.066	0.16	0.42
SM B	RHBDD3	3.3	0.023	0.78	0.9
SM B	RHBDF2	8.5	0.022	0.69	0.86
SM B	RHBDL1	0.85	-0.088	0.71	0.87
SM B	RHD	3	0.049	0.69	0.86
SM B	RHEB	5.9	0.062	0.2	0.47
SM B	RHEBL1	2.8	0.081	0.42	0.69
SM B	RHNO1	5.6	-0.0037	0.95	0.98
SM B	RHOA	9.5	0.017	0.67	0.85
SM B	RHOB	2.2	0.48	0.01	0.075
SM B	RHOBTB2	7	0.39	0.0018	0.023
SM B	RHOBTB3	1	-1.4	0.00033	0.0066
SM B	RHOC	5.2	0.44	0.00024	0.0051
SM B	RHOF	1.7	-0.22	0.11	0.34
SM B	RHOG	6.5	0.084	0.13	0.37
SM B	RHOH	7.4	0.024	0.67	0.85
SM B	RHOQ	6.1	-0.027	0.67	0.85
SM B	RHOT1	6	0.066	0.17	0.43
SM B	RHOT2	7.5	-0.067	0.19	0.45
SM B	RHOU	0.1	-0.3	0.48	0.73
SM B	RHPN1	0.85	0.24	0.27	0.55
SM B	RHPN2	1.6	-0.77	0.0055	0.049
SM B	RIBC1	0.4	-0.16	0.52	0.76
SM B	RIC1	6.5	-0.028	0.71	0.87
SM B	RIC3	5	0.14	0.11	0.34
SM B	RIC8A	7	0.026	0.48	0.73
SM B	RIC8B	3.9	-0.076	0.35	0.63
SM B	RICTOR	6.7	0.24	0.00091	0.014
SM B	RIF1	7.4	0.064	0.13	0.38
SM B	RILP	0.39	0.095	0.63	0.83
SM B	RILPL1	1.4	-0.22	0.15	0.41
SM B	RILPL2	6.3	-0.028	0.62	0.82
SM B	RIMBP3	1.1	-0.16	0.42	0.69
SM B	RIMKLB	4.5	0.098	0.45	0.71
SM B	RIMS3	1.2	-0.37	0.082	0.28
SM B	RIN1	0.94	0.0025	0.99	1
SM B	RIN3	5.4	0.063	0.62	0.82
SM B	RING1	3.3	0.066	0.4	0.67
SM B	RINL	5.3	-0.017	0.75	0.89
SM B	RINT1	5.8	-0.087	0.1	0.33
SM B	RIOK1	5.9	-0.043	0.34	0.62
SM B	RIOK2	5.7	-0.051	0.34	0.62
SM B	RIOK3	7.5	0.13	0.0017	0.022
SM B	RIPK1	5.8	0.12	0.017	0.11
SM B	RIPK2	5.7	0.1	0.04	0.18
SM B	RIPK3	5.8	0.11	0.032	0.16
SM B	RIT1	4.5	0.021	0.78	0.9
SM B	RITA1	4.3	-0.03	0.67	0.85
SM B	RLF	6	0.016	0.75	0.89
SM B	RLIM	5.4	-0.025	0.72	0.88
SM B	RLN2	0.99	-0.11	0.53	0.77
SM B	RLN3	0.61	-0.064	0.74	0.89
SM B	RLTPR	6.6	-0.016	0.8	0.91
SM B	RMDN1	6.2	0.093	0.025	0.14
SM B	RMDN2	3.7	0.17	0.095	0.31
SM B	RMDN3	5.5	0.029	0.57	0.79
SM B	RMI1	4.4	0.027	0.71	0.87
SM B	RMI2	4.3	-0.49	1.70E-05	0.00062
SM B	RMND1	4.6	0.11	0.057	0.23
SM B	RMND5A	6	0.0044	0.92	0.97
SM B	RMND5B	5.8	-0.13	0.0024	0.028
SM B	RN7SK	1.5	0.16	0.33	0.61
SM B	RN7SL1	5	0.085	0.59	0.8
SM B	RN7SL2	4.5	0.067	0.66	0.85
SM B	RNA18S5	3	0.045	0.83	0.92
SM B	RNA28S5	0.4	-0.25	0.37	0.64
SM B	RNA45S5	3.5	-0.077	0.71	0.87
SM B	RNASE4	3.8	-0.33	0.027	0.14
SM B	RNASE6	6.3	-0.14	0.25	0.52
SM B	RNASEH1	5.8	-0.0005	0.99	1
SM B	RNASEH1-AS1	3.6	0.043	0.65	0.84
SM B	RNASEH2A	4.4	-0.073	0.17	0.43
SM B	RNASEH2B	7.3	0.16	0.00039	0.0074
SM B	RNASEH2B-AS1	2.3	0.16	0.16	0.42
SM B	RNASEH2C	5.9	-0.047	0.31	0.59
SM B	RNASEK	1.8	-0.085	0.46	0.72
SM B	RNASEL	5.9	0.067	0.26	0.54
SM B	RNASET2	8.8	0.089	0.025	0.14
SM B	RND1	0.8	0.2	0.32	0.61
SM B	RNF10	8.5	0.018	0.67	0.85
SM B	RNF103	4.3	0.1	0.15	0.4
SM B	RNF11	4.4	0.2	0.031	0.16
SM B	RNF111	6.9	0.13	0.0029	0.031
SM B	RNF113A	6.2	-0.034	0.42	0.68
SM B	RNF114	7.7	0.061	0.089	0.3
SM B	RNF115	4.8	-0.014	0.79	0.91
SM B	RNF121	3.2	0.06	0.48	0.73
SM B	RNF122	1.4	-0.091	0.6	0.81
SM B	RNF123	6	-0.039	0.36	0.64
SM B	RNF125	4.9	-0.18	0.036	0.17
SM B	RNF126	6.4	0.0083	0.88	0.95
SM B	RNF13	6.8	0.058	0.16	0.42
SM B	RNF130	4.7	-0.46	0.009	0.069
SM B	RNF135	6.2	0.055	0.24	0.51
SM B	RNF138	6.6	0.047	0.38	0.65
SM B	RNF138P1	0.11	-0.0013	1	1
SM B	RNF139	6.7	0.068	0.19	0.45
SM B	RNF139-AS1	2.2	0.24	0.032	0.16
SM B	RNF14	6.2	-0.073	0.12	0.35
SM B	RNF141	7.4	0.0017	0.98	0.99
SM B	RNF144A	2.3	0.64	0.00096	0.015
SM B	RNF144B	4.1	-0.21	0.22	0.5
SM B	RNF145	4.6	0.29	0.023	0.13
SM B	RNF146	5.7	0.06	0.45	0.71
SM B	RNF149	6.8	0.089	0.061	0.24
SM B	RNF166	5.7	-0.2	0.0023	0.027
SM B	RNF167	3.9	0.087	0.31	0.59
SM B	RNF168	6	-0.011	0.81	0.92
SM B	RNF169	4.1	0.05	0.66	0.85
SM B	RNF17	0.045	-0.15	0.85	0.93
SM B	RNF170	5.4	0.1	0.022	0.13
SM B	RNF180	0.25	-0.33	0.47	0.72
SM B	RNF181	5.8	0.065	0.18	0.44
SM B	RNF185	6.1	0.065	0.13	0.38
SM B	RNF187	6.6	-0.0023	0.96	0.98
SM B	RNF19A	7.5	0.022	0.65	0.84
SM B	RNF19B	5.7	0.061	0.27	0.55
SM B	RNF2	5.3	0.02	0.79	0.91
SM B	RNF20	6.7	0.0021	0.95	0.98
SM B	RNF207	2.2	-0.13	0.53	0.76
SM B	RNF213	8.6	0.52	5.50E-08	4.70E-06
SM B	RNF214	4.2	0.039	0.53	0.77
SM B	RNF215	0.52	0.17	0.47	0.72
SM B	RNF216	7.3	-0.085	0.064	0.24
SM B	RNF216P1	5.3	-0.023	0.63	0.83
SM B	RNF219	4.7	0.14	0.029	0.15
SM B	RNF220	6.7	-0.0018	0.96	0.98
SM B	RNF24	1.8	-0.55	0.00039	0.0074
SM B	RNF25	4.7	0.063	0.2	0.47
SM B	RNF26	5.6	0.055	0.3	0.58
SM B	RNF31	6	0.3	1.20E-07	9.50E-06
SM B	RNF32	2.7	0.026	0.79	0.91
SM B	RNF34	7.4	0.024	0.56	0.78
SM B	RNF38	6.7	0.037	0.43	0.69
SM B	RNF4	7.9	-0.013	0.67	0.85
SM B	RNF40	6.7	0.15	0.0018	0.023
SM B	RNF41	7	-0.021	0.55	0.78
SM B	RNF43	1.9	0.087	0.56	0.79
SM B	RNF44	3.6	0.025	0.81	0.92
SM B	RNF5	5.9	0.19	0.00011	0.0028
SM B	RNF6	7.2	0.026	0.52	0.76
SM B	RNF7	5.8	0.0013	0.97	0.99
SM B	RNF8	5.1	0.17	0.0012	0.018
SM B	RNFT1	6.5	0.13	0.007	0.059
SM B	RNFT2	3.1	0.22	0.029	0.15
SM B	RNGTT	7.6	0.51	0.00041	0.0076
SM B	RNH1	7.9	-0.051	0.4	0.67
SM B	RNLS	3	0.011	0.89	0.95
SM B	RNMT	5.8	0.086	0.067	0.25
SM B	RNMTL1	5	0.033	0.47	0.73
SM B	RNPC3	6.3	-0.055	0.37	0.64
SM B	RNPEP	6.1	-0.15	0.0069	0.058
SM B	RNPEPL1	7.2	-0.038	0.51	0.75
SM B	RNPS1	8.4	-0.04	0.23	0.51
SM B	RNU2-2P	1.2	-0.043	0.83	0.93
SM B	RNVU1-14	1.7	-0.15	0.51	0.75
SM B	RNVU1-15	0.26	-0.089	0.75	0.89
SM B	RNVU1-19	1.4	-0.06	0.84	0.93
SM B	RNVU1-6	0.33	-0.33	0.21	0.48
SM B	ROBO1	3	-0.23	0.36	0.63
SM B	ROCK1	8.2	0.052	0.047	0.2
SM B	ROCK1P1	0.005	-0.98	0.0049	0.046
SM B	ROCK2	6.4	-0.12	0.013	0.087
SM B	ROGDI	2.6	0.17	0.15	0.41
SM B	ROMO1	5.2	-0.072	0.33	0.61
SM B	ROR1	0.24	0.21	0.6	0.81
SM B	ROR2	1.7	1.1	0.0011	0.016
SM B	RORA	4.3	-0.029	0.78	0.91
SM B	RORA-AS1	3.1	0.13	0.18	0.44
SM B	RP2	5.9	0.052	0.43	0.69
SM B	RP9	4.5	-0.27	0.00058	0.0099
SM B	RP9P	1.1	-0.65	0.0018	0.023
SM B	RPA1	7.4	-0.11	0.025	0.14
SM B	RPA2	7.8	-0.027	0.46	0.72
SM B	RPA3	5.4	0.018	0.72	0.88
SM B	RPA4	0.61	-0.56	0.017	0.1
SM B	RPAIN	6.1	0.032	0.44	0.7
SM B	RPAP1	5.6	0.034	0.53	0.76
SM B	RPAP2	5.7	0.087	0.054	0.22
SM B	RPAP3	6.9	0.12	0.01	0.074
SM B	RPARP-AS1	4.1	0.0076	0.92	0.97
SM B	RPE	5.1	0.034	0.55	0.78
SM B	RPF1	5.9	0.075	0.15	0.4
SM B	RPF2	5	-0.031	0.59	0.8
SM B	RPGR	4.2	-0.1	0.17	0.44
SM B	RPGRIP1L	2.9	-0.19	0.099	0.32
SM B	RPH3AL	2.4	-0.33	0.048	0.21
SM B	RPIA	5.4	0.046	0.38	0.65
SM B	RPL10	9.5	-0.39	3.40E-09	4.20E-07
SM B	RPL10A	7.8	-0.23	8.50E-05	0.0023
SM B	RPL11	7.8	-0.23	0.00033	0.0066
SM B	RPL12	7.5	-0.17	0.052	0.21
SM B	RPL13	9.6	-0.42	4.50E-09	5.50E-07
SM B	RPL13A	9.7	-0.33	2.30E-07	1.70E-05
SM B	RPL13AP5	1.2	-0.4	0.012	0.084
SM B	RPL13AP6	-0.047	0.016	0.95	0.98
SM B	RPL13P5	0.84	-0.02	0.89	0.95
SM B	RPL14	8	-0.19	0.0037	0.038
SM B	RPL15	9.8	-0.24	1.90E-08	2.00E-06
SM B	RPL17	1	-0.073	0.62	0.82
SM B	RPL18	8.2	-0.3	8.10E-07	5.10E-05
SM B	RPL18A	8.9	-0.38	2.50E-09	3.20E-07
SM B	RPL19	9.2	-0.21	8.30E-05	0.0023
SM B	RPL21	10	-0.34	7.00E-07	4.50E-05
SM B	RPL21P28	0.2	-0.4	0.033	0.16
SM B	RPL21P44	0.34	-0.016	0.94	0.98
SM B	RPL22	6.4	-0.18	0.0072	0.06
SM B	RPL22L1	4	-0.21	0.015	0.098
SM B	RPL23	7.7	-0.26	0.0024	0.028
SM B	RPL23A	9.8	-0.22	4.50E-05	0.0014
SM B	RPL23AP53	2.8	-0.28	0.022	0.13
SM B	RPL23AP64	0.72	0.13	0.52	0.76
SM B	RPL23AP7	4.3	-0.12	0.08	0.28
SM B	RPL23AP82	2.9	-0.16	0.06	0.24
SM B	RPL24	7.1	-0.11	0.11	0.34
SM B	RPL26	7.5	-0.17	0.01	0.074
SM B	RPL26L1	3.4	0.17	0.058	0.23
SM B	RPL27	7.7	-0.31	5.40E-06	0.00025
SM B	RPL27A	9.2	-0.25	7.50E-05	0.0021
SM B	RPL28	6.5	-0.025	0.75	0.89
SM B	RPL29	7.7	-0.18	0.0013	0.018
SM B	RPL3	10	-0.45	1.40E-13	7.00E-11
SM B	RPL30	8.2	-0.17	0.027	0.14
SM B	RPL31	8.7	-0.26	0.00028	0.0057
SM B	RPL31P11	0.56	-0.38	0.2	0.47
SM B	RPL32	8.6	-0.26	7.70E-05	0.0021
SM B	RPL32P3	4.4	-0.059	0.42	0.68
SM B	RPL34	8.4	-0.27	0.00017	0.0038
SM B	RPL35	7.4	-0.18	0.007	0.059
SM B	RPL35A	7.5	-0.21	0.0086	0.066
SM B	RPL36	7.7	-0.067	0.32	0.6
SM B	RPL36A	2.1	-0.045	0.77	0.9
SM B	RPL36AL	7.3	0.01	0.87	0.94
SM B	RPL37	7.9	-0.2	0.026	0.14
SM B	RPL37A	7.5	-0.17	0.041	0.19
SM B	RPL38	7	-0.09	0.19	0.45
SM B	RPL39	7.9	-0.2	0.0098	0.073
SM B	RPL39L	2.9	-0.083	0.46	0.72
SM B	RPL4	9.2	-0.33	3.60E-11	6.90E-09
SM B	RPL41	7.7	-0.11	0.092	0.3
SM B	RPL5	8.9	-0.31	4.50E-07	3.00E-05
SM B	RPL6	7.6	-0.28	9.20E-07	5.70E-05
SM B	RPL7	9.5	-0.38	4.20E-10	6.30E-08
SM B	RPL7A	7.9	-0.28	6.70E-06	0.00029
SM B	RPL7L1	6.4	-0.046	0.17	0.43
SM B	RPL8	9.3	-0.27	5.30E-05	0.0016
SM B	RPL9	8.6	-0.23	0.0014	0.019
SM B	RPLP0	8.9	-0.31	2.90E-07	2.00E-05
SM B	RPLP1	9.1	-0.28	7.20E-05	0.002
SM B	RPLP2	8.1	-0.3	0.00041	0.0076
SM B	RPN1	7.9	-0.15	0.0057	0.052
SM B	RPN2	8.2	-0.08	0.053	0.22
SM B	RPP14	5.5	-0.08	0.071	0.26
SM B	RPP25	3.4	0.35	0.016	0.1
SM B	RPP25L	4.4	0.061	0.28	0.56
SM B	RPP30	5.4	-0.068	0.11	0.33
SM B	RPP38	5.3	-0.1	0.057	0.23
SM B	RPP40	3.1	-0.16	0.046	0.2
SM B	RPRD1A	5.6	-0.01	0.86	0.94
SM B	RPRD1B	4.2	0.24	0.014	0.094
SM B	RPRD2	6.7	0.22	9.80E-05	0.0025
SM B	RPS10P7	0.95	-0.12	0.5	0.74
SM B	RPS11	8.4	-0.24	0.00053	0.0092
SM B	RPS12	7.6	-0.29	0.0014	0.019
SM B	RPS13	8.1	-0.21	0.00074	0.012
SM B	RPS14	9.6	-0.38	2.10E-08	2.10E-06
SM B	RPS14P3	0.33	-0.41	0.1	0.32
SM B	RPS15	8.2	-0.18	0.0028	0.031
SM B	RPS15A	8.2	-0.26	0.00057	0.0098
SM B	RPS15AP10	1.1	0.11	0.54	0.77
SM B	RPS16	7.6	-0.23	0.00083	0.013
SM B	RPS16P5	2.6	-0.08	0.56	0.78
SM B	RPS17	7.1	-0.25	0.0012	0.017
SM B	RPS18	9.8	-0.44	1.90E-11	3.80E-09
SM B	RPS18P9	0.81	-0.14	0.42	0.68
SM B	RPS19	9.6	-0.32	5.10E-07	3.40E-05
SM B	RPS19BP1	5.9	-0.1	0.071	0.26
SM B	RPS2	9.9	-0.41	6.90E-10	9.90E-08
SM B	RPS20	8.4	-0.16	0.014	0.092
SM B	RPS21	7	-0.3	0.00057	0.0099
SM B	RPS23	8.7	-0.31	7.00E-06	0.0003
SM B	RPS24	7	-0.12	0.08	0.28
SM B	RPS25	8.8	-0.18	0.028	0.15
SM B	RPS26	6.4	0.12	0.29	0.57
SM B	RPS27	9.8	-0.21	0.0073	0.06
SM B	RPS27A	7.7	-0.3	0.00013	0.0031
SM B	RPS27L	5.8	0.058	0.42	0.68
SM B	RPS28	6.9	-0.27	0.0013	0.018
SM B	RPS29	8.3	-0.18	0.065	0.25
SM B	RPS2P32	0.53	0.13	0.49	0.74
SM B	RPS3	9.5	-0.37	1.40E-07	1.10E-05
SM B	RPS3A	9.6	-0.34	0.00051	0.0091
SM B	RPS4X	8.6	-0.36	3.50E-08	3.20E-06
SM B	RPS5	7.6	-0.3	3.70E-06	0.00018
SM B	RPS6	9.9	-0.34	3.00E-09	3.70E-07
SM B	RPS6KA1	7.8	-0.1	0.021	0.12
SM B	RPS6KA2	4	0.16	0.22	0.5
SM B	RPS6KA3	6.2	-0.045	0.51	0.75
SM B	RPS6KA4	4.3	-0.039	0.62	0.82
SM B	RPS6KA5	6.2	-0.00087	0.99	0.99
SM B	RPS6KA6	1.3	-0.074	0.78	0.9
SM B	RPS6KB1	6.4	0.027	0.46	0.72
SM B	RPS6KB2	6.3	0.041	0.33	0.61
SM B	RPS6KC1	5	-0.061	0.29	0.57
SM B	RPS6KL1	2.1	0.0033	0.98	0.99
SM B	RPS7	8.1	-0.21	0.00044	0.008
SM B	RPS8	8.2	-0.37	1.40E-07	1.10E-05
SM B	RPS9	7.3	-0.26	3.90E-05	0.0012
SM B	RPSA	8	-0.29	5.60E-05	0.0017
SM B	RPSAP58	2.4	-0.38	0.21	0.48
SM B	RPTOR	4.3	-0.012	0.89	0.95
SM B	RPUSD1	5.2	-0.069	0.26	0.54
SM B	RPUSD2	5	-0.024	0.64	0.83
SM B	RPUSD3	5.3	-0.065	0.13	0.38
SM B	RPUSD4	5	0.03	0.51	0.76
SM B	RQCD1	4.9	-0.0066	0.95	0.98
SM B	RRAGA	6.8	-0.1	0.016	0.1
SM B	RRAGB	5.3	-0.011	0.81	0.92
SM B	RRAGC	4.4	-0.087	0.23	0.5
SM B	RRAGD	1.4	-0.3	0.15	0.41
SM B	RRAS	3.2	0.16	0.19	0.45
SM B	RRAS2	6.6	0.061	0.41	0.68
SM B	RRBP1	3.6	-0.37	0.01	0.075
SM B	RREB1	4.6	0.11	0.18	0.44
SM B	RRM1	5.9	-0.036	0.51	0.75
SM B	RRM2	3.6	-0.9	0.085	0.29
SM B	RRM2B	6.5	0.043	0.47	0.72
SM B	RRN3	6.9	0.032	0.48	0.73
SM B	RRN3P1	3.9	0.069	0.59	0.8
SM B	RRN3P2	5.1	0.097	0.24	0.51
SM B	RRN3P3	3.7	0.0052	0.95	0.98
SM B	RRNAD1	3.6	0.19	0.0064	0.055
SM B	RRP1	5.5	-0.11	0.015	0.097
SM B	RRP12	5.4	-0.13	0.075	0.27
SM B	RRP15	4	-0.073	0.33	0.61
SM B	RRP1B	6.4	-0.0021	0.96	0.98
SM B	RRP36	5.8	-0.051	0.25	0.53
SM B	RRP7A	6.3	0.18	0.056	0.22
SM B	RRP7BP	5.2	-0.19	0.041	0.19
SM B	RRP8	5	0.019	0.68	0.86
SM B	RRP9	5.1	0.027	0.56	0.78
SM B	RRS1	3	-0.00097	0.99	1
SM B	RSAD1	7.1	0.023	0.57	0.79
SM B	RSAD2	6.2	2.6	1.60E-12	4.60E-10
SM B	RSBN1	6.1	-0.057	0.22	0.5
SM B	RSBN1L	4.2	0.072	0.24	0.52
SM B	RSC1A1	2.2	0.28	0.005	0.047
SM B	RSF1	6.1	0.11	0.0052	0.048
SM B	RSG1	1.2	0.067	0.63	0.83
SM B	RSL1D1	7.8	-0.075	0.072	0.26
SM B	RSL24D1	6.8	0.011	0.8	0.92
SM B	RSPH3	3	-0.089	0.32	0.6
SM B	RSPH9	1.3	0.097	0.5	0.74
SM B	RSPRY1	6.4	0.021	0.59	0.8
SM B	RSRC1	4.6	-0.094	0.15	0.41
SM B	RSRC2	7.2	-0.026	0.6	0.81
SM B	RSRP1	8.8	-0.12	0.022	0.13
SM B	RSU1	7.2	-0.15	0.0021	0.025
SM B	RTCA	5.4	0.11	0.029	0.15
SM B	RTCA-AS1	1.3	0.064	0.69	0.86
SM B	RTCB	7.4	0.22	8.40E-07	5.20E-05
SM B	RTF1	6.1	0.045	0.25	0.53
SM B	RTFDC1	7	0.005	0.88	0.95
SM B	RTKN	1.5	0.16	0.47	0.72
SM B	RTN3	5.9	-0.1	0.18	0.44
SM B	RTN4	5.7	-0.047	0.47	0.72
SM B	RTN4IP1	4.8	0.009	0.89	0.95
SM B	RTP4	3.9	0.86	1.40E-14	8.70E-12
SM B	RTTN	4.9	-0.059	0.42	0.69
SM B	RUFY1	6.9	-0.0054	0.89	0.95
SM B	RUFY2	4.8	-0.11	0.11	0.34
SM B	RUFY3	6.1	-0.096	0.15	0.41
SM B	RUFY4	0.55	2.6	5.20E-11	9.40E-09
SM B	RUNDC1	6.6	-0.094	0.018	0.11
SM B	RUNX1	4.2	-0.075	0.52	0.76
SM B	RUNX1-IT1	2.3	-0.13	0.46	0.72
SM B	RUNX2	3.7	-0.44	0.025	0.14
SM B	RUNX3	7.3	0.014	0.81	0.92
SM B	RUSC1	3.7	-0.099	0.18	0.45
SM B	RUVBL1	6	-0.068	0.17	0.43
SM B	RUVBL2	5.8	-0.064	0.2	0.47
SM B	RWDD1	5.2	-0.024	0.67	0.85
SM B	RWDD2A	2.9	0.079	0.55	0.78
SM B	RWDD2B	4.2	0.12	0.17	0.43
SM B	RWDD3	4.6	-0.014	0.82	0.92
SM B	RWDD4	4.4	-0.012	0.84	0.93
SM B	RXFP4	0.31	-0.2	0.44	0.69
SM B	RXRA	1.4	-0.048	0.83	0.93
SM B	RXRB	4.7	-0.022	0.76	0.9
SM B	RYBP	3.4	0.0024	0.98	0.99
SM B	RYK	5.6	0.022	0.72	0.88
SM B	RYR1	1.8	0.0087	0.96	0.98
SM B	RYR3	1.3	-0.24	0.18	0.44
SM B	S100A10	8.1	-0.12	0.23	0.51
SM B	S100A11	6.2	0.17	0.12	0.35
SM B	S100A13	1.3	0.47	0.0036	0.036
SM B	S100A4	7.3	0.26	0.028	0.15
SM B	S100A6	7.1	0.2	0.022	0.13
SM B	S100A8	0.64	-0.95	0.077	0.28
SM B	S100A9	1.7	-0.58	0.18	0.44
SM B	S100PBP	5.8	0.077	0.18	0.44
SM B	S100Z	2.5	-0.87	0.00033	0.0065
SM B	S1PR1	8.5	0.065	0.2	0.47
SM B	S1PR4	8.3	-0.12	0.031	0.16
SM B	S1PR5	0.62	0.84	0.099	0.32
SM B	SAAL1	4.8	-0.0099	0.85	0.93
SM B	SAC3D1	3.1	-0.39	0.00048	0.0085
SM B	SACM1L	6.7	-0.012	0.82	0.92
SM B	SACS	4.8	0.01	0.92	0.97
SM B	SAE1	6.8	-0.041	0.37	0.64
SM B	SAFB	8.2	-0.065	0.046	0.2
SM B	SAFB2	7.1	-0.076	0.039	0.18
SM B	SAMD1	1.6	-0.27	0.17	0.43
SM B	SAMD10	4.1	-0.13	0.071	0.26
SM B	SAMD12	3.7	0.35	0.058	0.23
SM B	SAMD12-AS1	-0.073	0.94	0.03	0.15
SM B	SAMD3	3.6	0.29	0.27	0.54
SM B	SAMD4A	2.7	0.093	0.45	0.71
SM B	SAMD4B	5.1	-0.021	0.72	0.88
SM B	SAMD8	5.5	-0.076	0.25	0.52
SM B	SAMD9	7.8	0.68	8.10E-17	2.10E-13
SM B	SAMD9L	8.4	0.94	2.40E-15	3.00E-12
SM B	SAMHD1	6.4	0.37	0.00055	0.0095
SM B	SAMM50	6.5	-0.15	0.00014	0.0034
SM B	SAMSN1	6.2	0.17	0.023	0.13
SM B	SAP130	4.9	0.042	0.51	0.75
SM B	SAP18	7.5	0.077	0.057	0.23
SM B	SAP25	1.8	-0.26	0.052	0.22
SM B	SAP30	3	-0.023	0.84	0.93
SM B	SAP30BP	6.8	0.052	0.08	0.28
SM B	SAP30L	4.7	-0.068	0.24	0.52
SM B	SAP30L-AS1	3.1	-0.12	0.33	0.61
SM B	SAPCD2	1	-0.52	0.06	0.23
SM B	SAR1A	5.3	0.26	0.053	0.22
SM B	SAR1B	5.7	-0.074	0.15	0.4
SM B	SARAF	9.1	0.091	0.049	0.21
SM B	SARM1	3.4	-0.073	0.4	0.67
SM B	SARNP	6.4	0.0097	0.84	0.93
SM B	SARS	7.9	-0.019	0.6	0.81
SM B	SARS2	4.4	-0.13	0.039	0.18
SM B	SART1	6.6	0.12	0.0078	0.062
SM B	SART3	7.1	-0.064	0.034	0.17
SM B	SASH3	8.6	-0.13	0.0029	0.031
SM B	SASS6	4	0.071	0.35	0.63
SM B	SAT1	8	0.25	0.00042	0.0077
SM B	SAT2	4.6	-0.015	0.8	0.91
SM B	SATB1	3.8	-0.46	0.015	0.098
SM B	SATB1-AS1	0.062	-0.39	0.2	0.46
SM B	SAV1	6.7	-0.18	0.047	0.2
SM B	SAXO2	0.93	-0.7	0.023	0.13
SM B	SAYSD1	4.7	-0.086	0.19	0.45
SM B	SBDS	6.4	0.082	0.13	0.37
SM B	SBDSP1	5.8	-0.051	0.58	0.8
SM B	SBF1	6.6	0.055	0.53	0.77
SM B	SBF2	3.6	-0.1	0.51	0.75
SM B	SBF2-AS1	2.5	-0.39	0.0017	0.022
SM B	SBK1	0.34	0.57	0.04	0.18
SM B	SBNO1	7.7	-0.097	0.0042	0.041
SM B	SBNO2	3	0.14	0.22	0.49
SM B	SBSPON	0.14	-0.076	0.76	0.9
SM B	SC5D	4.3	0.051	0.54	0.77
SM B	SCAF1	1.6	-0.083	0.46	0.72
SM B	SCAF11	8.9	0.037	0.35	0.62
SM B	SCAF4	7.6	-0.0061	0.88	0.95
SM B	SCAF8	6.2	0.13	0.0077	0.062
SM B	SCAI	4.1	-0.18	0.045	0.2
SM B	SCAMP1	5.9	0.034	0.53	0.76
SM B	SCAMP1-AS1	4.1	-0.057	0.48	0.73
SM B	SCAMP2	7.4	-0.025	0.52	0.76
SM B	SCAMP3	7	-0.064	0.055	0.22
SM B	SCAMP4	5.1	0.2	0.025	0.14
SM B	SCAMP5	1.1	0.51	0.16	0.41
SM B	SCAND1	5.7	0.064	0.37	0.65
SM B	SCAND2P	5.3	0.077	0.26	0.54
SM B	SCAP	6.4	-0.066	0.23	0.5
SM B	SCAPER	6.2	-0.078	0.26	0.54
SM B	SCARB1	4.8	-0.038	0.66	0.84
SM B	SCARB2	5.1	0.074	0.33	0.61
SM B	SCARF2	0.26	-0.31	0.16	0.42
SM B	SCARNA1	0.093	-0.26	0.3	0.58
SM B	SCARNA12	0.35	-0.19	0.33	0.61
SM B	SCARNA17	1.4	0.2	0.22	0.49
SM B	SCARNA2	0.33	-0.28	0.19	0.46
SM B	SCARNA9	2.3	0.015	0.92	0.97
SM B	SCART1	1.2	0.15	0.49	0.74
SM B	SCCPDH	4.6	-0.0094	0.92	0.97
SM B	SCD	3	-0.45	0.022	0.13
SM B	SCFD1	6.9	0.041	0.38	0.65
SM B	SCFD2	5.3	-0.052	0.35	0.63
SM B	SCIMP	8	0.08	0.21	0.49
SM B	SCIN	3	-0.81	0.0076	0.061
SM B	SCLT1	5.1	0.29	8.30E-06	0.00034
SM B	SCMH1	4	-0.069	0.34	0.62
SM B	SCML1	0.5	-0.57	0.079	0.28
SM B	SCML2	1.3	-0.67	0.023	0.13
SM B	SCML4	6.3	0.063	0.53	0.77
SM B	SCN2A	-0.053	-0.3	0.44	0.7
SM B	SCN3A	4.8	0.24	0.25	0.52
SM B	SCN4A	0.55	0.11	0.68	0.85
SM B	SCN5A	1.6	0.45	0.17	0.43
SM B	SCNM1	0.12	-0.02	0.92	0.97
SM B	SCNN1D	0.89	-0.04	0.85	0.93
SM B	SCO1	4.9	-0.0093	0.84	0.93
SM B	SCO2	0.1	0.56	0.017	0.11
SM B	SCOC	5.8	-0.014	0.82	0.92
SM B	SCOC-AS1	0.5	-0.13	0.52	0.76
SM B	SCP2	7.1	0.049	0.36	0.64
SM B	SCPEP1	7.8	-0.34	3.80E-08	3.50E-06
SM B	SCRIB	3.2	0.021	0.85	0.93
SM B	SCRN1	8.1	-0.054	0.35	0.62
SM B	SCRN2	5.5	-0.028	0.59	0.8
SM B	SCRN3	3.7	0.2	0.012	0.081
SM B	SCUBE3	0.78	0.054	0.8	0.91
SM B	SCYL1	6	-0.012	0.79	0.91
SM B	SCYL2	6.4	0.12	0.039	0.18
SM B	SCYL3	5.9	0.023	0.62	0.82
SM B	SDAD1	6.8	0.04	0.3	0.57
SM B	SDCBP	7.3	-0.19	0.0042	0.041
SM B	SDCBP2-AS1	3.1	0.19	0.076	0.27
SM B	SDCCAG3	5	0.049	0.52	0.76
SM B	SDCCAG8	5.6	-1.60E-05	1	1
SM B	SDE2	6.2	0.18	0.0047	0.045
SM B	SDF2	5.4	0.066	0.18	0.45
SM B	SDF2L1	4.3	-0.41	0.0011	0.016
SM B	SDF4	6.9	-0.063	0.17	0.43
SM B	SDHA	7.9	-0.053	0.1	0.33
SM B	SDHAF1	4.8	-0.034	0.54	0.77
SM B	SDHAF2	5.9	0.024	0.57	0.79
SM B	SDHAF3	5	-0.041	0.78	0.9
SM B	SDHAF4	2.7	-0.069	0.41	0.68
SM B	SDHAP1	5.8	-0.077	0.35	0.63
SM B	SDHAP2	5.6	-0.016	0.88	0.95
SM B	SDHAP3	4.4	-0.095	0.14	0.39
SM B	SDHB	6.6	0.0034	0.94	0.98
SM B	SDHC	4.9	-0.093	0.53	0.76
SM B	SDHD	7.3	-0.046	0.29	0.57
SM B	SDK2	2.4	-1.1	0.00016	0.0036
SM B	SDR16C5	5.6	-0.45	0.017	0.1
SM B	SDR39U1	4.5	-0.069	0.26	0.54
SM B	SDR42E1	2.9	0.00017	1	1
SM B	SEC11A	6.4	0.005	0.91	0.96
SM B	SEC11C	6.5	-0.33	0.00017	0.0038
SM B	SEC13	6.6	-0.098	0.035	0.17
SM B	SEC14L1	6.4	-0.14	0.1	0.33
SM B	SEC14L1P1	0.7	0.13	0.59	0.8
SM B	SEC14L2	2.8	0.043	0.76	0.89
SM B	SEC16A	6.6	0.04	0.68	0.86
SM B	SEC22A	5.1	-0.028	0.63	0.83
SM B	SEC22B	5.5	0.21	0.00042	0.0078
SM B	SEC22C	5.8	-0.058	0.14	0.38
SM B	SEC23A	6.8	-0.035	0.43	0.69
SM B	SEC23B	7.2	-0.004	0.94	0.97
SM B	SEC23IP	7.2	0.071	0.09	0.3
SM B	SEC24A	5.7	0.029	0.69	0.86
SM B	SEC24B	6.9	-0.02	0.68	0.86
SM B	SEC24B-AS1	1.1	0.089	0.56	0.79
SM B	SEC24C	7.7	0.027	0.59	0.8
SM B	SEC24D	6	-0.057	0.52	0.76
SM B	SEC31A	8.3	0.052	0.12	0.35
SM B	SEC31B	6.6	-0.01	0.9	0.96
SM B	SEC61A1	7.7	-0.051	0.39	0.66
SM B	SEC61A2	3.7	-0.036	0.65	0.84
SM B	SEC61B	6.1	-0.085	0.25	0.53
SM B	SEC61G	5	-0.12	0.2	0.47
SM B	SEC62	7.3	-0.074	0.2	0.47
SM B	SEC63	6.5	-0.14	0.00061	0.01
SM B	SECISBP2	6.9	0.03	0.48	0.73
SM B	SECISBP2L	6	0.23	0.00084	0.013
SM B	SECTM1	0.89	-0.46	0.42	0.69
SM B	SEH1L	6.1	-0.16	0.0012	0.017
SM B	SEL1L	7	-0.085	0.29	0.57
SM B	SEL1L3	10	-0.0028	0.96	0.98
SM B	SELK	5.9	-0.071	0.26	0.54
SM B	SELL	11	0.33	3.10E-05	0.001
SM B	SELM	4.4	-0.08	0.51	0.75
SM B	SELO	5.2	-0.066	0.26	0.54
SM B	SELP	1.8	1.3	1.50E-06	9.10E-05
SM B	SELPLG	5.3	-0.13	0.37	0.64
SM B	SELT	8	0.05	0.32	0.6
SM B	SEMA3G	0.017	-0.35	0.4	0.67
SM B	SEMA4A	4.5	-1	0.0019	0.023
SM B	SEMA4B	8.9	0.063	0.27	0.55
SM B	SEMA4D	7.7	0.076	0.31	0.59
SM B	SEMA4F	4.7	-0.078	0.28	0.56
SM B	SEMA4G	0.52	-0.024	0.92	0.97
SM B	SEMA6A	2.4	-0.051	0.68	0.86
SM B	SEMA6A-AS1	0.35	-0.078	0.66	0.85
SM B	SEMA7A	3	0.25	0.14	0.38
SM B	SENCR	1.1	-0.038	0.81	0.92
SM B	SENP1	5.4	-0.054	0.29	0.57
SM B	SENP2	5.1	0.028	0.59	0.8
SM B	SENP3	0.15	-0.15	0.49	0.74
SM B	SENP5	6	-0.018	0.72	0.88
SM B	SENP6	7.6	-0.045	0.29	0.57
SM B	SENP7	5.6	-0.033	0.56	0.78
SM B	SENP8	0.6	-0.36	0.093	0.31
SM B	15-Sep	8.3	0.048	0.24	0.51
SM B	SEPHS1	5.4	-0.12	0.016	0.1
SM B	SEPHS2	7.1	-0.065	0.076	0.27
SM B	SEPN1	3	-0.21	0.16	0.41
SM B	SEPSECS	4.6	0.12	0.072	0.26
SM B	SEPSECS-AS1	2.1	-0.062	0.6	0.81
SM B	1-Sep	7.6	-0.12	0.003	0.032
SM B	10-Sep	0.42	-0.63	0.2	0.46
SM B	11-Sep	5.6	-0.18	0.02	0.12
SM B	2-Sep	8.6	0.033	0.48	0.73
SM B	4-Sep	0.79	-0.54	0.012	0.083
SM B	6-Sep	8.8	0.071	0.086	0.29
SM B	7-Sep	8.9	0.0058	0.9	0.96
SM B	SEPT7-AS1	1.4	0.05	0.72	0.88
SM B	SEPT7P2	5.3	0.026	0.61	0.81
SM B	8-Sep	1.1	-0.25	0.14	0.38
SM B	9-Sep	6.8	-0.032	0.69	0.86
SM B	SEPW1	5.9	-0.05	0.39	0.66
SM B	SERAC1	3	-0.23	0.088	0.3
SM B	SERBP1	7.8	0.092	0.01	0.076
SM B	SERF2	6.5	-0.062	0.42	0.68
SM B	SERGEF	4.9	-0.11	0.032	0.16
SM B	SERHL	0.63	-0.63	0.02	0.12
SM B	SERHL2	2.6	-0.071	0.56	0.79
SM B	SERINC1	8.2	0.13	0.0021	0.025
SM B	SERINC3	7.5	0.042	0.2	0.47
SM B	SERINC4	2.2	-0.13	0.33	0.61
SM B	SERINC5	2.4	-0.3	0.13	0.37
SM B	SERP1	7.4	-0.044	0.37	0.64
SM B	SERPINA1	4.3	-0.12	0.85	0.93
SM B	SERPINB1	7.5	0.22	2.10E-07	1.60E-05
SM B	SERPINB6	6.3	0.12	0.15	0.4
SM B	SERPINB8	5.7	-0.016	0.86	0.94
SM B	SERPINB9	6.6	0.16	0.01	0.074
SM B	SERPINB9P1	3.5	0.17	0.15	0.4
SM B	SERPIND1	1.2	-0.094	0.69	0.86
SM B	SERPINE2	0.58	-0.6	0.13	0.37
SM B	SERPINF1	3.6	0.42	0.019	0.12
SM B	SERPINF2	0.4	0.42	0.17	0.44
SM B	SERPINH1	0.17	-0.32	0.37	0.64
SM B	SERPINI1	4.6	0.21	0.0099	0.073
SM B	SERTAD1	4.1	0.066	0.41	0.68
SM B	SERTAD2	5.6	-0.089	0.25	0.52
SM B	SERTAD3	5.2	-0.012	0.85	0.93
SM B	SESN1	5.3	-0.91	3.70E-06	0.00018
SM B	SESN2	3.9	-0.068	0.46	0.72
SM B	SESN3	5	-0.13	0.16	0.42
SM B	SESTD1	6	-0.15	0.18	0.44
SM B	SET	7.9	-0.034	0.53	0.76
SM B	SETBP1	6.3	0.13	0.082	0.28
SM B	SETD1A	2.5	-0.015	0.9	0.96
SM B	SETD1B	3.6	0.024	0.8	0.91
SM B	SETD2	7.8	0.075	0.16	0.41
SM B	SETD3	6.1	-0.15	0.00095	0.014
SM B	SETD4	5.4	-0.046	0.43	0.69
SM B	SETD5	6.6	0.024	0.62	0.82
SM B	SETD6	4.5	-0.17	0.016	0.1
SM B	SETD7	3.3	-0.5	0.0016	0.021
SM B	SETD8	4	-0.038	0.6	0.81
SM B	SETD9	1.7	-0.13	0.54	0.77
SM B	SETDB1	5.8	0.057	0.29	0.57
SM B	SETDB2	6.5	0.051	0.25	0.52
SM B	SETMAR	3.2	-0.24	0.0029	0.031
SM B	SETX	8.6	0.19	0.014	0.093
SM B	SEZ6	1.7	0.046	0.77	0.9
SM B	SF1	7.6	0.027	0.55	0.78
SM B	SF3A1	6.8	0.046	0.36	0.63
SM B	SF3A2	4.5	-0.02	0.76	0.9
SM B	SF3A3	7.3	-0.019	0.55	0.78
SM B	SF3B1	10	0.047	0.3	0.57
SM B	SF3B2	7.3	0.017	0.72	0.88
SM B	SF3B3	8.1	0.015	0.69	0.86
SM B	SF3B4	6.2	0.03	0.47	0.72
SM B	SF3B5	6.2	-0.057	0.29	0.57
SM B	SF3B6	6.2	0.086	0.11	0.34
SM B	SFI1	6.8	0.12	0.052	0.22
SM B	SFMBT1	5.8	0.046	0.28	0.56
SM B	SFMBT2	3.4	0.2	0.16	0.42
SM B	SFPQ	8.4	-0.073	0.02	0.12
SM B	SFR1	4	-0.016	0.82	0.92
SM B	SFSWAP	5.4	0.025	0.58	0.8
SM B	SFT2D1	6.5	0.12	0.017	0.1
SM B	SFT2D2	5.3	0.094	0.094	0.31
SM B	SFT2D3	4.8	-0.0036	0.95	0.98
SM B	SFXN1	5.4	-0.031	0.53	0.77
SM B	SFXN2	3.3	-0.22	0.073	0.27
SM B	SFXN3	4.8	-0.089	0.17	0.44
SM B	SFXN4	4.6	-0.15	0.08	0.28
SM B	SFXN5	2.3	-0.15	0.18	0.44
SM B	SGCA	1.9	0.27	0.097	0.31
SM B	SGCB	4.6	-0.21	0.0042	0.041
SM B	SGCE	2.5	-0.12	0.44	0.7
SM B	SGK1	4.1	-0.44	0.037	0.18
SM B	SGK223	4.5	0.31	0.008	0.063
SM B	SGK494	2.4	0.054	0.62	0.82
SM B	SGMS1	5.7	0.14	0.021	0.12
SM B	SGMS1-AS1	4.2	0.27	0.012	0.086
SM B	SGOL1	2.9	0.025	0.81	0.92
SM B	SGOL2	2.9	-0.059	0.55	0.78
SM B	SGPL1	5.8	-0.17	0.0016	0.021
SM B	SGPP1	7.8	0.2	0.0027	0.03
SM B	SGPP2	2.2	0.43	0.016	0.1
SM B	SGSH	4.9	-0.05	0.47	0.73
SM B	SGSM2	6.2	-0.031	0.69	0.86
SM B	SGSM3	7.9	-0.11	0.052	0.22
SM B	SGTA	5.7	-0.028	0.57	0.79
SM B	SGTB	3.3	-0.1	0.3	0.57
SM B	SH2B1	2.6	-0.082	0.4	0.67
SM B	SH2B2	6.7	-0.0015	0.99	0.99
SM B	SH2B3	5.8	0.25	0.0014	0.019
SM B	SH2D1B	0.69	-1.2	0.048	0.21
SM B	SH2D2A	0.48	0.74	0.0086	0.066
SM B	SH2D3A	5.6	-0.031	0.68	0.85
SM B	SH2D3C	7.8	-0.031	0.47	0.73
SM B	SH2D4A	0.54	0.15	0.54	0.77
SM B	SH3BGR	0.1	-0.24	0.32	0.6
SM B	SH3BGRL	8.4	0.12	0.015	0.1
SM B	SH3BGRL3	9.1	-0.08	0.15	0.41
SM B	SH3BP1	2.2	-0.02	0.87	0.94
SM B	SH3BP2	4.9	-0.092	0.43	0.69
SM B	SH3BP4	-0.27	-0.7	0.17	0.42
SM B	SH3BP5	5.5	-0.034	0.7	0.86
SM B	SH3BP5-AS1	4	0.065	0.5	0.74
SM B	SH3BP5L	4	-0.0038	0.98	0.99
SM B	SH3GL1	5.2	-0.17	0.0066	0.056
SM B	SH3GL1P1	0.23	0.1	0.65	0.84
SM B	SH3GLB1	6.9	0.046	0.3	0.58
SM B	SH3GLB2	6	0.17	0.0078	0.062
SM B	SH3KBP1	7.3	-0.09	0.039	0.18
SM B	SH3PXD2A	2.1	0.15	0.43	0.69
SM B	SH3RF1	4.4	0.37	0.00014	0.0033
SM B	SH3TC1	6	-0.0026	0.98	0.99
SM B	SH3YL1	4.9	0.029	0.67	0.85
SM B	SHARPIN	5.9	-0.017	0.71	0.87
SM B	SHC1	5.7	-0.066	0.15	0.4
SM B	SHCBP1	4.6	-0.16	0.4	0.67
SM B	SHF	0.72	0.14	0.38	0.65
SM B	SHFM1	5.5	0.011	0.87	0.94
SM B	SHISA3	1.2	0.23	0.48	0.73
SM B	SHISA5	8.1	0.53	2.60E-15	3.00E-12
SM B	SHISA8	5.7	0.034	0.82	0.92
SM B	SHKBP1	7.9	0.023	0.59	0.81
SM B	SHMT1	4.8	-0.11	0.25	0.53
SM B	SHMT2	7.2	-0.2	0.0013	0.018
SM B	SHOC2	7.9	0.0049	0.91	0.96
SM B	SHPK	4.4	-0.058	0.4	0.67
SM B	SHPRH	6.2	-0.043	0.43	0.69
SM B	SHQ1	5.1	-0.1	0.098	0.32
SM B	SHROOM1	2.1	-0.53	0.001	0.015
SM B	SIAE	0.68	-0.26	0.26	0.54
SM B	SIAH1	3.8	0.071	0.36	0.64
SM B	SIAH2	6.3	-0.15	0.014	0.094
SM B	SIDT1	6.5	0.31	1.60E-06	9.10E-05
SM B	SIDT2	6.3	0.13	0.56	0.78
SM B	SIGIRR	5.5	-0.072	0.28	0.56
SM B	SIGLEC10	7.1	0.0015	0.98	0.99
SM B	SIGLEC12	0.67	1	0.0097	0.072
SM B	SIGLEC14	3.8	0.61	0.16	0.41
SM B	SIGLEC5	4.2	0.17	0.29	0.57
SM B	SIGLEC6	5	0.39	0.006	0.053
SM B	SIGMAR1	5.8	-0.064	0.18	0.44
SM B	SIK1	2.5	0.49	0.00029	0.0058
SM B	SIK2	1.1	-0.13	0.46	0.71
SM B	SIK3	7.5	0.11	0.11	0.35
SM B	SIKE1	6.1	-0.075	0.12	0.36
SM B	SIL1	4.1	-0.026	0.75	0.89
SM B	SIMC1	5.4	-0.012	0.84	0.93
SM B	SIN3A	6.1	0.043	0.41	0.68
SM B	SIN3B	5.1	-0.017	0.79	0.91
SM B	SIPA1	8.6	-0.0065	0.91	0.96
SM B	SIPA1L1	7	0.14	0.029	0.15
SM B	SIPA1L2	0.0062	0.9	0.086	0.29
SM B	SIPA1L3	5.5	0.045	0.65	0.84
SM B	SIRPA	0.35	-0.29	0.34	0.62
SM B	SIRPB1	1.5	0.37	0.36	0.64
SM B	SIRT1	6.6	0.056	0.29	0.57
SM B	SIRT2	5.9	-0.096	0.066	0.25
SM B	SIRT3	4.3	0.051	0.39	0.66
SM B	SIRT4	1	-0.26	0.2	0.46
SM B	SIRT5	5.1	0.19	8.70E-05	0.0023
SM B	SIRT6	2.2	-0.048	0.62	0.82
SM B	SIRT7	6.2	0.039	0.37	0.65
SM B	SIT1	6.4	0.11	0.069	0.26
SM B	SIVA1	5.6	-0.042	0.44	0.7
SM B	SKA1	1.4	-0.27	0.14	0.39
SM B	SKA2	4.8	0.35	3.10E-05	0.001
SM B	SKA3	0.16	-0.87	0.023	0.13
SM B	SKAP1	3.4	0.89	5.90E-07	3.80E-05
SM B	SKAP2	7.5	-0.047	0.39	0.66
SM B	SKI	1.8	0.053	0.76	0.9
SM B	SKIL	5.1	0.16	0.064	0.25
SM B	SKIV2L	5.6	0.13	0.047	0.2
SM B	SKIV2L2	6.8	-0.039	0.42	0.68
SM B	SKP1	8.5	0.012	0.77	0.9
SM B	SKP2	5.1	-0.11	0.057	0.23
SM B	SLA	5.6	0.21	0.22	0.49
SM B	SLAIN1	5	-0.14	0.036	0.17
SM B	SLAIN2	6.3	0.02	0.7	0.87
SM B	SLAMF1	4.9	0.49	0.00077	0.012
SM B	SLAMF6	8	0.41	5.20E-06	0.00024
SM B	SLAMF7	5.4	0.029	0.89	0.95
SM B	SLBP	6.9	-0.06	0.22	0.49
SM B	SLC10A1	0.38	0.18	0.42	0.69
SM B	SLC10A3	6.2	-0.0047	0.92	0.97
SM B	SLC10A7	4.4	0.075	0.23	0.51
SM B	SLC11A1	4	0.58	0.058	0.23
SM B	SLC11A2	5.2	-0.23	0.001	0.015
SM B	SLC12A2	4.8	-0.12	0.12	0.35
SM B	SLC12A3	2.5	0.83	0.003	0.032
SM B	SLC12A4	4.3	-0.077	0.4	0.66
SM B	SLC12A6	5.9	-0.16	0.1	0.33
SM B	SLC12A7	5	-0.0023	0.99	1
SM B	SLC12A8	2	1.1	0.0018	0.022
SM B	SLC12A9	4.9	0.17	0.014	0.092
SM B	SLC13A4	1.6	-0.34	0.041	0.19
SM B	SLC13A5	0.62	-0.46	0.016	0.1
SM B	SLC14A1	1.4	-0.12	0.61	0.81
SM B	SLC15A2	4.9	-0.27	0.047	0.2
SM B	SLC15A3	2.4	-0.024	0.86	0.94
SM B	SLC15A4	7.6	-0.14	0.00071	0.012
SM B	SLC16A1	4.6	-0.19	0.024	0.13
SM B	SLC16A1-AS1	3.3	0.058	0.48	0.73
SM B	SLC16A10	2.8	-0.44	0.08	0.28
SM B	SLC16A11	1.9	-0.32	0.21	0.49
SM B	SLC16A13	2.6	0.089	0.56	0.78
SM B	SLC16A14	0.75	-0.49	0.15	0.41
SM B	SLC16A3	2.7	0.029	0.82	0.92
SM B	SLC16A4	2.4	-0.19	0.24	0.51
SM B	SLC16A5	2.1	0.081	0.57	0.79
SM B	SLC16A6	1.3	0.72	0.00041	0.0076
SM B	SLC16A7	3.6	-0.07	0.61	0.81
SM B	SLC17A5	4.6	-0.15	0.029	0.15
SM B	SLC17A9	5	-0.32	0.0078	0.062
SM B	SLC18A2	0.92	0.047	0.85	0.93
SM B	SLC18B1	5.2	0.12	0.34	0.62
SM B	SLC19A1	4.3	-0.25	0.014	0.096
SM B	SLC19A2	1.3	-0.086	0.67	0.85
SM B	SLC1A1	2	-0.0031	0.99	1
SM B	SLC1A4	4.2	-0.45	0.012	0.082
SM B	SLC1A5	6.8	-0.083	0.26	0.54
SM B	SLC20A1	6.4	0.037	0.55	0.78
SM B	SLC20A2	3.7	-0.15	0.083	0.29
SM B	SLC22A15	3.3	-0.54	9.80E-05	0.0025
SM B	SLC22A18	2.3	0.5	7.40E-05	0.0021
SM B	SLC22A23	1.9	-0.43	0.0042	0.041
SM B	SLC22A5	2.4	-0.19	0.11	0.34
SM B	SLC23A1	1.1	-0.014	0.93	0.97
SM B	SLC23A2	5.7	-0.15	0.2	0.47
SM B	SLC23A3	0.57	-0.1	0.67	0.85
SM B	SLC24A1	3.6	0.096	0.34	0.62
SM B	SLC25A1	6.6	-0.075	0.22	0.49
SM B	SLC25A10	1.6	-0.4	0.016	0.1
SM B	SLC25A11	6	0.021	0.61	0.81
SM B	SLC25A12	5.8	0.06	0.2	0.47
SM B	SLC25A13	4.7	-0.024	0.71	0.87
SM B	SLC25A14	3.7	-0.061	0.37	0.64
SM B	SLC25A15	2	-0.31	0.021	0.12
SM B	SLC25A16	3.2	-0.06	0.44	0.7
SM B	SLC25A17	5.3	0.1	0.051	0.21
SM B	SLC25A19	4	0.037	0.6	0.81
SM B	SLC25A20	5.7	0.3	0.042	0.19
SM B	SLC25A22	4	-0.048	0.47	0.72
SM B	SLC25A23	5.9	-0.12	0.11	0.34
SM B	SLC25A24	6.5	-0.096	0.15	0.4
SM B	SLC25A25	3.9	0.08	0.36	0.64
SM B	SLC25A25-AS1	3.2	0.055	0.57	0.79
SM B	SLC25A26	5.1	0.01	0.83	0.93
SM B	SLC25A28	5.4	-0.051	0.44	0.7
SM B	SLC25A29	4.5	0.15	0.52	0.76
SM B	SLC25A3	7.5	0.0067	0.87	0.94
SM B	SLC25A30	2.6	-0.045	0.68	0.85
SM B	SLC25A32	6	0.0022	0.97	0.99
SM B	SLC25A33	4.1	-0.15	0.084	0.29
SM B	SLC25A34	0.66	0.18	0.4	0.66
SM B	SLC25A35	2.1	-0.02	0.87	0.94
SM B	SLC25A36	6.5	0.059	0.14	0.38
SM B	SLC25A37	4.6	-0.32	0.00057	0.0099
SM B	SLC25A38	6.4	0.032	0.41	0.68
SM B	SLC25A39	6.9	-0.16	0.00039	0.0074
SM B	SLC25A4	5	-0.1	0.1	0.33
SM B	SLC25A40	4.7	0.049	0.44	0.7
SM B	SLC25A42	7.2	-0.087	0.11	0.34
SM B	SLC25A43	5.4	-0.14	0.02	0.12
SM B	SLC25A44	5.3	-0.084	0.15	0.4
SM B	SLC25A45	5.5	-0.19	0.0035	0.036
SM B	SLC25A46	6.3	0.0082	0.87	0.94
SM B	SLC25A5	7.1	-0.28	7.90E-06	0.00033
SM B	SLC25A5-AS1	1.7	0.24	0.077	0.28
SM B	SLC25A51	3.8	-0.13	0.14	0.38
SM B	SLC25A53	2	-0.09	0.55	0.78
SM B	SLC26A1	3.1	0.085	0.52	0.76
SM B	SLC26A11	1.7	0.076	0.62	0.82
SM B	SLC26A2	4.5	0.055	0.54	0.77
SM B	SLC26A4	0.096	-0.92	0.017	0.11
SM B	SLC26A6	4.8	0.052	0.45	0.71
SM B	SLC27A1	1.8	-0.17	0.3	0.58
SM B	SLC27A2	1.5	0.19	0.42	0.68
SM B	SLC27A3	4.6	0.13	0.14	0.39
SM B	SLC27A4	3.9	-0.3	5.90E-05	0.0017
SM B	SLC27A5	1.6	-0.095	0.42	0.69
SM B	SLC29A1	3.5	0.2	0.052	0.21
SM B	SLC29A2	3.5	-0.21	0.048	0.21
SM B	SLC29A3	3.5	0.078	0.38	0.65
SM B	SLC2A1	7.2	-0.12	0.0037	0.037
SM B	SLC2A1-AS1	0.85	0.29	0.27	0.55
SM B	SLC2A11	4.3	-0.064	0.4	0.67
SM B	SLC2A12	1.5	0.25	0.081	0.28
SM B	SLC2A13	2.6	0.094	0.46	0.71
SM B	SLC2A3	6.2	-0.031	0.73	0.88
SM B	SLC2A4RG	0.77	0.11	0.52	0.76
SM B	SLC2A5	3.4	-0.25	0.26	0.54
SM B	SLC2A6	7	0.029	0.61	0.82
SM B	SLC2A8	3.5	-0.006	0.95	0.98
SM B	SLC30A1	4	0.11	0.16	0.41
SM B	SLC30A4	3.2	-0.25	0.13	0.37
SM B	SLC30A5	6.6	-0.13	0.003	0.032
SM B	SLC30A6	5.7	0.023	0.72	0.87
SM B	SLC30A7	6.1	0.065	0.23	0.51
SM B	SLC30A9	6.4	-0.0018	0.97	0.99
SM B	SLC31A1	2.9	-0.1	0.41	0.68
SM B	SLC31A2	2.9	-0.26	0.31	0.59
SM B	SLC33A1	5.8	-0.076	0.14	0.38
SM B	SLC35A1	5.7	-0.1	0.039	0.18
SM B	SLC35A2	4.5	-0.099	0.068	0.26
SM B	SLC35A3	4.9	0.038	0.48	0.73
SM B	SLC35A4	6.9	0.0052	0.9	0.96
SM B	SLC35A5	6.2	0.081	0.12	0.36
SM B	SLC35B1	4.9	-0.061	0.36	0.63
SM B	SLC35B2	6	0.11	0.013	0.088
SM B	SLC35B3	5.3	0.037	0.5	0.74
SM B	SLC35B4	4.9	-0.26	1.90E-05	0.00069
SM B	SLC35C1	4	-0.09	0.22	0.49
SM B	SLC35C2	6.5	-0.086	0.015	0.096
SM B	SLC35D1	4.6	-0.0079	0.93	0.97
SM B	SLC35D2	4.3	0.13	0.13	0.38
SM B	SLC35E1	6.1	-0.04	0.32	0.6
SM B	SLC35E2	6.1	0.073	0.62	0.82
SM B	SLC35E2B	7.3	-0.013	0.83	0.93
SM B	SLC35E3	5.3	-0.11	0.056	0.23
SM B	SLC35E4	1.5	-0.051	0.76	0.9
SM B	SLC35F2	4.9	-0.3	0.015	0.099
SM B	SLC35F5	5.3	0.16	0.0047	0.044
SM B	SLC35F6	3.6	0.026	0.75	0.89
SM B	SLC35G1	0.84	-0.2	0.27	0.54
SM B	SLC36A1	2.9	-0.14	0.2	0.47
SM B	SLC36A4	5.2	-0.18	0.0027	0.03
SM B	SLC37A1	5.4	-0.1	0.14	0.38
SM B	SLC37A2	4.8	0.16	0.21	0.48
SM B	SLC37A3	4.3	-0.027	0.72	0.88
SM B	SLC37A4	4.6	0.019	0.79	0.91
SM B	SLC38A1	9	-0.11	0.07	0.26
SM B	SLC38A10	7.6	0.0085	0.87	0.94
SM B	SLC38A11	0.19	-0.67	0.13	0.38
SM B	SLC38A2	8.3	-0.015	0.82	0.92
SM B	SLC38A5	3.8	0.093	0.38	0.65
SM B	SLC38A6	3.6	-0.032	0.72	0.88
SM B	SLC38A7	4.1	0.049	0.47	0.73
SM B	SLC38A9	4.9	0.019	0.7	0.87
SM B	SLC39A1	5.7	-0.012	0.82	0.92
SM B	SLC39A10	5.8	0.03	0.63	0.83
SM B	SLC39A11	4.4	-0.03	0.68	0.85
SM B	SLC39A13	5.6	-0.12	0.053	0.22
SM B	SLC39A14	4.7	-0.0024	0.98	0.99
SM B	SLC39A3	5.8	-0.091	0.094	0.31
SM B	SLC39A4	2.4	-0.4	0.00021	0.0047
SM B	SLC39A6	6.6	-0.11	0.0091	0.069
SM B	SLC39A7	4.5	0.019	0.9	0.96
SM B	SLC39A8	2.4	-0.5	0.0065	0.056
SM B	SLC39A9	5.9	0.049	0.3	0.58
SM B	SLC3A1	0.14	0.27	0.23	0.51
SM B	SLC3A2	6.7	-0.055	0.32	0.6
SM B	SLC41A1	5	0.054	0.48	0.73
SM B	SLC41A2	0.99	-0.83	0.00075	0.012
SM B	SLC41A3	4.3	-0.13	0.087	0.29
SM B	SLC43A1	3	-0.41	0.002	0.024
SM B	SLC43A2	5.6	-0.079	0.28	0.56
SM B	SLC43A3	4.7	-0.27	0.0029	0.031
SM B	SLC44A1	5.6	-0.57	1.80E-08	1.90E-06
SM B	SLC44A2	8.9	-0.058	0.16	0.41
SM B	SLC44A5	0.72	-0.58	0.36	0.64
SM B	SLC45A3	1.7	-0.32	0.18	0.45
SM B	SLC45A4	1.5	0.15	0.31	0.59
SM B	SLC46A1	1.1	0.35	0.036	0.17
SM B	SLC46A2	0.046	-0.68	0.023	0.13
SM B	SLC46A3	5.9	0.2	0.00046	0.0083
SM B	SLC47A1	0.2	0.56	0.26	0.54
SM B	SLC48A1	4.4	-0.17	0.017	0.11
SM B	SLC4A11	1.3	-0.2	0.39	0.66
SM B	SLC4A1AP	6.2	-0.042	0.28	0.56
SM B	SLC4A2	4.9	-0.016	0.83	0.93
SM B	SLC4A5	2.6	0.0019	0.99	0.99
SM B	SLC4A7	6.2	-0.19	0.0099	0.073
SM B	SLC4A8	2.4	0.074	0.68	0.86
SM B	SLC50A1	5.6	0.076	0.23	0.5
SM B	SLC52A2	6	-0.081	0.14	0.39
SM B	SLC5A10	1.2	0.21	0.14	0.38
SM B	SLC5A3	4.4	-0.063	0.64	0.83
SM B	SLC5A6	5.8	-0.07	0.22	0.49
SM B	SLC6A16	4.5	-0.023	0.83	0.92
SM B	SLC6A6	4.9	-0.2	0.05	0.21
SM B	SLC6A9	0.28	-0.1	0.72	0.88
SM B	SLC7A1	4.5	-0.019	0.85	0.93
SM B	SLC7A5	4.4	-0.15	0.39	0.66
SM B	SLC7A5P1	2.3	0.083	0.49	0.74
SM B	SLC7A5P2	5.8	-0.073	0.57	0.79
SM B	SLC7A6	6.8	-0.14	0.011	0.078
SM B	SLC7A6OS	4.6	0.03	0.58	0.8
SM B	SLC7A7	6	0.35	0.13	0.37
SM B	SLC7A8	0.031	-0.39	0.27	0.55
SM B	SLC8A3	0.45	-0.45	0.34	0.62
SM B	SLC8B1	4.9	-0.1	0.26	0.54
SM B	SLC9A1	4.3	0.25	0.0052	0.047
SM B	SLC9A3R1	7.1	-0.15	0.029	0.15
SM B	SLC9A5	2.4	-0.37	0.021	0.12
SM B	SLC9A6	5.2	-0.13	0.069	0.26
SM B	SLC9A7	6	-0.068	0.41	0.68
SM B	SLC9A8	4.6	0.084	0.12	0.36
SM B	SLC9A9	4.7	0.24	0.0039	0.038
SM B	SLC9B1	1.5	-0.03	0.84	0.93
SM B	SLC9B2	5.7	-0.065	0.18	0.44
SM B	SLC9C1	0.89	0.83	0.00081	0.013
SM B	SLCO3A1	1.7	-0.59	0.054	0.22
SM B	SLCO4A1	1.7	-0.12	0.53	0.76
SM B	SLCO4C1	1.3	0.12	0.73	0.88
SM B	SLCO5A1	2.5	0.68	0.00023	0.0049
SM B	SLF1	4.2	-0.029	0.68	0.85
SM B	SLF2	6.8	0.035	0.5	0.74
SM B	SLFN11	6.3	0.13	0.078	0.28
SM B	SLFN12	3.2	0.17	0.13	0.38
SM B	SLFN12L	2.3	0.76	6.10E-06	0.00027
SM B	SLFN13	5.4	0.2	0.0092	0.07
SM B	SLFN5	5.6	1.5	1.10E-07	9.30E-06
SM B	SLFNL1	0.28	0.28	0.27	0.55
SM B	SLIRP	5.1	-0.0026	0.97	0.99
SM B	SLK	6.7	-0.19	8.60E-06	0.00035
SM B	SLMAP	6.3	-0.032	0.47	0.72
SM B	SLMO2	5.4	0.03	0.61	0.81
SM B	SLTM	7.5	0.018	0.64	0.83
SM B	SLU7	7.4	0.14	0.00048	0.0085
SM B	SLX4	3	0.19	0.1	0.33
SM B	SLX4IP	3.6	0.062	0.43	0.69
SM B	SMA4	1.6	-0.089	0.53	0.76
SM B	SMAD2	6.5	0.0041	0.92	0.97
SM B	SMAD3	6.2	-0.09	0.25	0.52
SM B	SMAD4	7	-0.042	0.32	0.6
SM B	SMAD5	5.5	-0.14	0.079	0.28
SM B	SMAD7	1.9	-0.096	0.54	0.77
SM B	SMAD9	1.6	-0.18	0.23	0.51
SM B	SMAGP	5.1	-0.29	0.0073	0.06
SM B	SMAP1	4.8	0.031	0.6	0.81
SM B	SMAP2	10	-0.45	0.00021	0.0046
SM B	SMARCA2	7.8	0.033	0.49	0.74
SM B	SMARCA4	6.2	-0.012	0.8	0.91
SM B	SMARCA5	7.9	0.04	0.31	0.59
SM B	SMARCA5-AS1	0.27	0.34	0.13	0.37
SM B	SMARCAD1	6.2	-0.021	0.69	0.86
SM B	SMARCAL1	6.1	0.005	0.9	0.96
SM B	SMARCB1	6.7	-0.041	0.39	0.66
SM B	SMARCC1	8.2	0.061	0.18	0.44
SM B	SMARCC2	7.7	0.0046	0.89	0.95
SM B	SMARCD1	4.7	0.065	0.26	0.54
SM B	SMARCD2	7.8	0.062	0.089	0.3
SM B	SMARCD3	0.32	-0.0045	0.98	0.99
SM B	SMARCE1	7.8	-0.05	0.27	0.55
SM B	SMC1A	7.3	-0.021	0.62	0.82
SM B	SMC2	5.1	-0.082	0.11	0.35
SM B	SMC3	7.1	0.0011	0.98	0.99
SM B	SMC4	6.3	0.11	0.17	0.43
SM B	SMC5	6.8	-0.075	0.06	0.24
SM B	SMC6	7.6	-0.0033	0.93	0.97
SM B	SMCHD1	9.2	0.24	3.70E-05	0.0012
SM B	SMCO4	3.4	-0.3	0.011	0.08
SM B	SMCR8	4	0.16	0.22	0.49
SM B	SMDT1	6.6	-0.16	0.0025	0.028
SM B	SMG1	7.4	0.0016	0.98	0.99
SM B	SMG1P1	5.3	0.0092	0.95	0.98
SM B	SMG1P2	4.2	0.0038	0.96	0.98
SM B	SMG1P3	5.8	0.24	0.14	0.39
SM B	SMG1P5	1.7	-0.28	0.045	0.2
SM B	SMG1P7	1.8	-0.12	0.4	0.67
SM B	SMG5	7	0.062	0.23	0.51
SM B	SMG6	4.5	-0.08	0.35	0.63
SM B	SMG7	6.7	0.17	0.00025	0.0053
SM B	SMG8	5.7	0.094	0.13	0.37
SM B	SMG9	4.7	-0.025	0.65	0.84
SM B	SMIM10L1	4	0.034	0.72	0.88
SM B	SMIM12	5.9	-0.14	0.00036	0.0071
SM B	SMIM13	2.8	-0.09	0.31	0.59
SM B	SMIM14	7.2	0.059	0.49	0.73
SM B	SMIM15	5.7	0.13	0.012	0.083
SM B	SMIM18	0.92	0.36	0.089	0.3
SM B	SMIM19	5.4	-0.004	0.94	0.97
SM B	SMIM20	4.6	0.0056	0.93	0.97
SM B	SMIM4	2.3	0.0069	0.94	0.98
SM B	SMIM7	6.7	-0.046	0.26	0.54
SM B	SMIM8	3.8	-0.081	0.26	0.54
SM B	SMKR1	3.6	-0.53	0.0005	0.0089
SM B	SMNDC1	5.1	-0.02	0.7	0.87
SM B	SMPD1	2.7	-0.14	0.099	0.32
SM B	SMPD2	4.9	0.049	0.41	0.68
SM B	SMPD3	3.7	-0.18	0.24	0.52
SM B	SMPD4	6.4	0.056	0.23	0.5
SM B	SMPDL3A	2	0.09	0.66	0.84
SM B	SMS	6.1	-0.026	0.5	0.74
SM B	SMTN	3.1	-0.11	0.35	0.62
SM B	SMTNL1	2.2	0.64	2.30E-05	0.00079
SM B	SMU1	6.9	0.23	4.50E-06	0.00021
SM B	SMUG1	4.7	-0.05	0.38	0.65
SM B	SMURF1	4.4	-0.055	0.47	0.72
SM B	SMURF2	4.5	-0.1	0.083	0.29
SM B	SMYD2	5.9	-0.043	0.44	0.7
SM B	SMYD3	4.8	-0.098	0.084	0.29
SM B	SMYD4	6	-0.011	0.85	0.93
SM B	SMYD5	5	0.042	0.51	0.75
SM B	SNAI3	3.9	-0.3	0.0023	0.027
SM B	SNAI3-AS1	1.9	0.099	0.43	0.69
SM B	SNAP23	8.3	-0.1	0.01	0.074
SM B	SNAP29	5.7	0.016	0.77	0.9
SM B	SNAP47	5.6	-0.2	0.0079	0.063
SM B	SNAPC1	4.4	-0.058	0.4	0.67
SM B	SNAPC2	3.9	0.15	0.04	0.18
SM B	SNAPC3	5.9	0.043	0.48	0.73
SM B	SNAPC4	3.8	-0.011	0.9	0.96
SM B	SNAPC5	4.2	0.14	0.0089	0.068
SM B	SNAPIN	5.7	0.066	0.15	0.4
SM B	SND1	8.3	0.0038	0.94	0.97
SM B	SND1-IT1	2.5	-0.12	0.44	0.7
SM B	SNED1	6.1	-0.12	0.18	0.45
SM B	SNF8	5.7	0.014	0.76	0.89
SM B	SNHG1	4.6	0.032	0.7	0.87
SM B	SNHG10	3.7	-0.29	0.00047	0.0085
SM B	SNHG11	4.3	-0.035	0.56	0.79
SM B	SNHG12	2.9	-0.021	0.83	0.93
SM B	SNHG15	5.5	-0.025	0.64	0.83
SM B	SNHG16	6.2	-0.077	0.21	0.48
SM B	SNHG17	4.7	-0.13	0.052	0.22
SM B	SNHG20	3.6	-0.021	0.8	0.92
SM B	SNHG21	2.8	-0.067	0.43	0.69
SM B	SNHG3	4.3	-0.02	0.79	0.91
SM B	SNHG4	1.2	-0.24	0.17	0.43
SM B	SNHG5	5.3	-0.2	0.18	0.45
SM B	SNHG6	4	-0.023	0.81	0.92
SM B	SNHG7	3.6	0.043	0.71	0.87
SM B	SNHG8	4.4	-0.19	0.021	0.12
SM B	SNHG9	1.6	-0.18	0.26	0.54
SM B	SNIP1	4.2	0.045	0.48	0.73
SM B	SNN	7.8	0.22	3.50E-05	0.0011
SM B	SNORA25	0.21	0.15	0.45	0.71
SM B	SNORA26	0.97	-0.23	0.19	0.46
SM B	SNORA27	1.3	-0.1	0.54	0.77
SM B	SNORA28	2.4	0.059	0.73	0.88
SM B	SNORA32	0.57	0.32	0.089	0.3
SM B	SNORA4	0.17	-0.039	0.85	0.93
SM B	SNORA40	0.31	0.19	0.31	0.59
SM B	SNORA48	1.1	-0.3	0.051	0.21
SM B	SNORA5C	0.82	0.19	0.2	0.47
SM B	SNORA60	0.16	0.18	0.42	0.68
SM B	SNORA62	0.48	-0.22	0.31	0.59
SM B	SNORA68	0.17	0.12	0.55	0.78
SM B	SNORA70	2.7	-0.073	0.49	0.73
SM B	SNORA70F	0.13	0.028	0.91	0.96
SM B	SNORA70G	1.1	-0.2	0.22	0.49
SM B	SNORA71D	0.21	0.21	0.37	0.64
SM B	SNORA71E	0.14	-0.18	0.44	0.7
SM B	SNORA8	1.1	-0.089	0.52	0.76
SM B	SNORA80B	2	0.0089	0.95	0.98
SM B	SNORA9	2.1	-0.12	0.29	0.57
SM B	SNORD10	0.74	-0.019	0.91	0.96
SM B	SNORD102	1.2	-0.12	0.43	0.69
SM B	SNORD11	0.34	-0.17	0.4	0.67
SM B	SNORD110	1.7	-0.1	0.41	0.68
SM B	SNORD12C	0.76	0.099	0.57	0.79
SM B	SNORD13	2.8	0.064	0.76	0.9
SM B	SNORD14A	1.1	-0.17	0.28	0.56
SM B	SNORD14B	1.6	-0.13	0.3	0.58
SM B	SNORD17	0.19	-0.31	0.24	0.52
SM B	SNORD31	0.49	-0.13	0.48	0.73
SM B	SNORD35B	0.69	0.43	0.0057	0.052
SM B	SNORD3A	1.4	0.3	0.16	0.42
SM B	SNORD45A	1.2	0.068	0.65	0.84
SM B	SNORD45B	0.37	-0.07	0.7	0.87
SM B	SNORD45C	0.39	0.31	0.1	0.33
SM B	SNORD47	0.2	0.19	0.37	0.65
SM B	SNORD59A	0.41	0.041	0.83	0.93
SM B	SNORD59B	0.37	-0.0087	0.96	0.98
SM B	SNORD63	0.4	0.012	0.95	0.98
SM B	SNORD80	1.5	0.024	0.84	0.93
SM B	SNORD94	0.84	0.039	0.82	0.92
SM B	SNORD96A	0.83	0.061	0.66	0.84
SM B	SNPH	1.5	-0.43	0.04	0.18
SM B	SNRK	5.2	0.043	0.44	0.7
SM B	SNRNP200	8.8	0.0017	0.98	0.99
SM B	SNRNP25	5.5	-0.19	0.0047	0.045
SM B	SNRNP27	6	0.026	0.65	0.84
SM B	SNRNP35	5.2	0.044	0.31	0.58
SM B	SNRNP40	6.6	-0.022	0.52	0.76
SM B	SNRNP48	4.1	-0.086	0.26	0.54
SM B	SNRNP70	7.2	0.03	0.58	0.8
SM B	SNRPA	5.7	0.043	0.41	0.68
SM B	SNRPA1	6.6	-0.014	0.76	0.9
SM B	SNRPB	7.3	-0.015	0.71	0.87
SM B	SNRPB2	5.7	0.063	0.34	0.62
SM B	SNRPC	6.3	0.085	0.075	0.27
SM B	SNRPD1	5.8	0.012	0.82	0.92
SM B	SNRPD2	6.8	-0.07	0.17	0.43
SM B	SNRPD3	6.9	-0.067	0.056	0.22
SM B	SNRPE	5.7	0.031	0.57	0.79
SM B	SNRPF	4.7	-0.2	0.0038	0.038
SM B	SNRPG	5.8	-0.027	0.7	0.87
SM B	SNTA1	4.5	-0.37	0.00011	0.0028
SM B	SNTB1	5.3	0.18	0.015	0.098
SM B	SNTB2	4.9	-0.18	0.01	0.076
SM B	SNU13	7.4	0.042	0.21	0.48
SM B	SNUPN	5.2	-0.15	0.00088	0.014
SM B	SNW1	6.7	-0.021	0.68	0.85
SM B	SNX1	7.6	-0.037	0.32	0.61
SM B	SNX10	7.2	-0.099	0.15	0.4
SM B	SNX11	6.5	0.0055	0.92	0.97
SM B	SNX12	1.3	0.024	0.86	0.94
SM B	SNX13	5.9	-0.041	0.47	0.72
SM B	SNX14	7.1	0.047	0.25	0.53
SM B	SNX16	3.1	0.11	0.38	0.65
SM B	SNX17	8	-0.0031	0.91	0.96
SM B	SNX18	2.9	0.088	0.51	0.75
SM B	SNX19	7	0.099	0.054	0.22
SM B	SNX2	9.9	-0.057	0.21	0.49
SM B	SNX20	6.3	0.17	0.0017	0.022
SM B	SNX21	3.1	-0.022	0.79	0.91
SM B	SNX22	6.7	-0.15	0.019	0.11
SM B	SNX24	1.9	-0.19	0.14	0.38
SM B	SNX25	7.3	-0.083	0.13	0.37
SM B	SNX27	6.2	-0.11	0.029	0.15
SM B	SNX29	6.4	-0.18	0.06	0.23
SM B	SNX29P1	2.1	-0.48	0.059	0.23
SM B	SNX29P2	3.4	-0.18	0.32	0.61
SM B	SNX3	8.9	-0.011	0.85	0.93
SM B	SNX30	3	0.1	0.39	0.66
SM B	SNX4	5.9	0.071	0.17	0.43
SM B	SNX5	7.5	-0.014	0.73	0.88
SM B	SNX6	7.5	0.053	0.24	0.52
SM B	SNX7	1.6	-2.3	0.0042	0.041
SM B	SNX8	4.9	0.12	0.15	0.41
SM B	SNX9	6.2	-0.6	1.10E-07	9.10E-06
SM B	SOAT1	5.8	0.11	0.15	0.41
SM B	SOBP	2.9	0.71	9.90E-07	6.10E-05
SM B	SOCS1	4.2	-0.22	0.15	0.4
SM B	SOCS2	2.2	-0.1	0.56	0.78
SM B	SOCS3	1.8	1.3	7.60E-06	0.00032
SM B	SOCS4	4.5	0.022	0.77	0.9
SM B	SOCS5	4	-0.31	0.0058	0.052
SM B	SOCS6	0.95	0.072	0.8	0.91
SM B	SOCS7	1.7	-0.32	0.079	0.28
SM B	SOD1	7.6	-0.01	0.81	0.92
SM B	SOD2	6	-0.1	0.14	0.38
SM B	SOGA1	3.8	0.078	0.48	0.73
SM B	SOGA3	2.4	-0.09	0.63	0.82
SM B	SON	9	0.018	0.6	0.81
SM B	SORBS1	0.33	0.03	0.93	0.97
SM B	SORBS2	0.28	-0.38	0.38	0.65
SM B	SORBS3	2.8	-0.18	0.2	0.47
SM B	SORD	4	-0.079	0.29	0.56
SM B	SORL1	6	0.15	0.37	0.64
SM B	SORT1	0.42	-0.076	0.91	0.96
SM B	SOS1	5.9	0.14	0.022	0.13
SM B	SOS2	6.7	-0.09	0.058	0.23
SM B	SOWAHD	5.1	-0.1	0.24	0.52
SM B	SOX12	2.9	0.03	0.75	0.89
SM B	SOX30	2	0.13	0.33	0.61
SM B	SOX4	3	-0.28	0.059	0.23
SM B	SOX5	4.3	-0.11	0.5	0.74
SM B	SOX7	0.89	0.15	0.62	0.82
SM B	SP1	5.1	-0.083	0.35	0.62
SM B	SP100	9.3	0.21	1.50E-08	1.60E-06
SM B	SP110	8.6	0.34	1.30E-10	2.10E-08
SM B	SP140	8.4	0.13	0.00068	0.011
SM B	SP140L	6.7	-0.098	0.03	0.15
SM B	SP2	4.6	0.074	0.13	0.37
SM B	SP2-AS1	1.5	0.047	0.75	0.89
SM B	SP3	7.4	-0.0082	0.85	0.94
SM B	SP4	6.1	0.32	1.70E-06	9.70E-05
SM B	SPAG1	5	0.34	0.00021	0.0047
SM B	SPAG16	3.4	0.042	0.64	0.83
SM B	SPAG5	3.4	-0.12	0.39	0.66
SM B	SPAG5-AS1	0.94	0.12	0.48	0.73
SM B	SPAG7	6	-0.018	0.7	0.87
SM B	SPAG8	1.5	-0.069	0.63	0.83
SM B	SPAG9	5.4	-0.051	0.34	0.62
SM B	SPAST	5.4	0.0074	0.9	0.96
SM B	SPATA1	2.6	0.15	0.18	0.44
SM B	SPATA13	5.2	0.44	0.00014	0.0033
SM B	SPATA2	4.5	0.042	0.46	0.72
SM B	SPATA20	5.9	0.083	0.38	0.65
SM B	SPATA21	0.24	0.13	0.56	0.78
SM B	SPATA24	1.2	-0.11	0.4	0.67
SM B	SPATA2L	3.5	-0.067	0.47	0.72
SM B	SPATA33	2.6	-0.16	0.072	0.26
SM B	SPATA5	3.6	0.086	0.37	0.64
SM B	SPATA5L1	4.9	0.038	0.55	0.78
SM B	SPATA6	1.5	-0.9	0.00083	0.013
SM B	SPATA6L	0.64	0.13	0.72	0.88
SM B	SPATA7	1.7	-0.38	0.023	0.13
SM B	SPATC1	0.3	-0.066	0.78	0.9
SM B	SPATC1L	3.3	-0.052	0.51	0.75
SM B	SPATS2	4.7	-0.14	0.072	0.26
SM B	SPATS2L	3.4	2.1	4.80E-12	1.20E-09
SM B	SPCS1	6.9	-0.076	0.16	0.42
SM B	SPCS2	7.6	-0.052	0.34	0.61
SM B	SPCS3	6.6	-0.057	0.42	0.68
SM B	SPDL1	4	-0.2	0.0073	0.06
SM B	SPDYE1	2	-0.0023	0.99	0.99
SM B	SPDYE3	2.5	-0.16	0.086	0.29
SM B	SPDYE5	1.6	-0.075	0.62	0.82
SM B	SPDYE6	0.51	-0.11	0.58	0.8
SM B	SPECC1	2.9	-0.19	0.16	0.42
SM B	SPECC1L	2.9	-0.022	0.83	0.93
SM B	SPEN	7.9	0.04	0.37	0.64
SM B	SPG11	7.7	0.22	0.00015	0.0034
SM B	SPG20	4.7	-0.21	0.33	0.61
SM B	SPG21	7.4	-0.091	0.011	0.079
SM B	SPG7	6.8	-0.084	0.082	0.28
SM B	SPHK2	4.1	0.035	0.56	0.78
SM B	SPI1	5.3	0.12	0.13	0.38
SM B	SPIB	8.4	0.012	0.83	0.93
SM B	SPICE1	4.8	0.14	0.064	0.25
SM B	SPIDR	6.9	-0.041	0.34	0.61
SM B	SPIN1	5.6	-0.13	0.037	0.17
SM B	SPIN2B	2.8	-0.058	0.5	0.74
SM B	SPIN3	5.8	-0.027	0.71	0.87
SM B	SPIN4	2.8	-0.16	0.094	0.31
SM B	SPINK2	0.39	0.31	0.33	0.61
SM B	SPINT1	4.2	-0.14	0.2	0.47
SM B	SPINT2	6.9	0.03	0.63	0.83
SM B	SPIRE1	2.2	-0.17	0.4	0.66
SM B	SPN	3.6	0.16	0.55	0.78
SM B	SPNS1	5.3	-0.06	0.32	0.6
SM B	SPOCK2	6.3	-0.11	0.27	0.55
SM B	SPON1	0.8	-0.42	0.078	0.28
SM B	SPOP	7.4	-0.0079	0.84	0.93
SM B	SPOPL	4.5	0.03	0.7	0.87
SM B	SPPL2A	6.5	-0.0049	0.93	0.97
SM B	SPPL2B	6	-0.042	0.5	0.74
SM B	SPPL3	5.9	-0.097	0.021	0.12
SM B	SPRN	1.8	0.053	0.79	0.91
SM B	SPRTN	4.6	-0.11	0.053	0.22
SM B	SPRYD3	6	-0.03	0.54	0.77
SM B	SPRYD4	3.6	0.25	0.011	0.079
SM B	SPRYD7	3.9	-0.055	0.4	0.67
SM B	SPSB1	3.5	0.24	0.18	0.45
SM B	SPSB2	3.7	-0.0038	0.98	0.99
SM B	SPSB3	6.9	-0.15	0.0017	0.022
SM B	SPTAN1	8.4	0.077	0.38	0.65
SM B	SPTBN1	8.4	0.2	0.067	0.25
SM B	SPTBN5	2.8	0.28	0.29	0.57
SM B	SPTLC1	6.2	-0.057	0.2	0.47
SM B	SPTLC2	5.9	0.14	0.023	0.13
SM B	SPTSSA	4.8	-0.19	0.012	0.081
SM B	SPTY2D1	4.8	-0.083	0.21	0.48
SM B	SQLE	5.7	-0.32	0.0016	0.021
SM B	SQRDL	6.6	0.0027	0.96	0.98
SM B	SQSTM1	8.3	0.073	0.069	0.26
SM B	SRA1	5.2	0.038	0.55	0.78
SM B	SRBD1	5.2	-0.027	0.64	0.83
SM B	SRC	1.8	0.23	0.23	0.51
SM B	SRCAP	7.2	0.13	0.14	0.39
SM B	SRD5A1	4.4	0.082	0.19	0.46
SM B	SRD5A3	3.5	-0.37	2.90E-05	0.00098
SM B	SREBF1	4.6	-0.027	0.79	0.91
SM B	SREBF2	8.2	-0.014	0.83	0.92
SM B	SREK1	6.7	0.0027	0.94	0.98
SM B	SREK1IP1	4.5	0.068	0.27	0.55
SM B	SRF	3.8	-0.057	0.46	0.71
SM B	SRFBP1	5.4	0.045	0.33	0.61
SM B	SRGAP1	0.0044	-0.28	0.38	0.65
SM B	SRGAP2	5.5	0.16	0.082	0.28
SM B	SRGAP2B	1.8	0.26	0.044	0.19
SM B	SRGAP2C	2.4	0.24	0.02	0.12
SM B	SRGN	6	-0.031	0.8	0.91
SM B	SRI	6.6	-0.14	0.011	0.079
SM B	SRM	6.6	-0.18	0.0016	0.021
SM B	SRMS	0.32	-0.29	0.21	0.48
SM B	SRP14	8.2	-0.048	0.25	0.53
SM B	SRP14-AS1	3	0.16	0.059	0.23
SM B	SRP19	6.1	-0.007	0.88	0.95
SM B	SRP54	6.7	-0.0065	0.88	0.95
SM B	SRP68	7.1	-0.058	0.1	0.32
SM B	SRP72	7.5	-0.054	0.23	0.5
SM B	SRP9	7.9	0.00011	1	1
SM B	SRPK1	6.7	-0.13	0.008	0.063
SM B	SRPK2	6.5	-0.14	0.0026	0.029
SM B	SRPR	8.1	-0.011	0.77	0.9
SM B	SRPRB	5.8	-0.091	0.12	0.36
SM B	SRR	2.3	0.02	0.84	0.93
SM B	SRRD	4.9	0.1	0.066	0.25
SM B	SRRM1	7.9	-0.052	0.21	0.49
SM B	SRRM2	10	0.13	0.063	0.24
SM B	SRRM5	0.26	-0.47	0.088	0.3
SM B	SRRT	6.7	-0.13	0.0046	0.044
SM B	SRSF1	7.4	-0.1	0.016	0.1
SM B	SRSF10	7.8	-0.055	0.076	0.27
SM B	SRSF11	7.8	-0.045	0.17	0.43
SM B	SRSF12	0.86	-0.16	0.49	0.74
SM B	SRSF2	8.2	-0.1	0.017	0.11
SM B	SRSF3	8.8	-0.011	0.77	0.9
SM B	SRSF4	7.4	-0.0041	0.9	0.96
SM B	SRSF5	9.4	-0.043	0.34	0.62
SM B	SRSF6	7.6	-0.06	0.27	0.54
SM B	SRSF7	9.1	-0.026	0.48	0.73
SM B	SRSF8	7.1	-0.059	0.11	0.33
SM B	SRSF9	6.1	-0.086	0.086	0.29
SM B	SRXN1	4.7	-0.1	0.48	0.73
SM B	SS18	7.2	0.036	0.47	0.72
SM B	SS18L1	2.3	0.089	0.49	0.73
SM B	SS18L2	6.1	-0.0078	0.87	0.94
SM B	SSB	6.9	-0.027	0.54	0.77
SM B	SSBP1	6.3	-0.006	0.9	0.96
SM B	SSBP2	5.6	-0.28	0.00017	0.0039
SM B	SSBP3	3.6	0.27	0.043	0.19
SM B	SSBP3-AS1	1.5	0.12	0.48	0.73
SM B	SSBP4	4.4	0.017	0.85	0.93
SM B	SSFA2	3.6	0.039	0.69	0.86
SM B	SSH1	4.8	0.24	0.011	0.079
SM B	SSH2	6.5	-0.0054	0.94	0.98
SM B	SSH3	1	0.4	0.056	0.22
SM B	SSNA1	5.9	-0.038	0.46	0.72
SM B	SSPN	6.7	-0.25	0.0012	0.017
SM B	SSR1	8	-0.059	0.12	0.35
SM B	SSR2	6.8	-0.18	0.0022	0.026
SM B	SSR3	7	0.12	0.087	0.29
SM B	SSR4	6.4	-0.18	0.07	0.26
SM B	SSRP1	5.6	-0.026	0.6	0.81
SM B	SSSCA1	4.4	-0.021	0.72	0.88
SM B	SSSCA1-AS1	1.7	0.063	0.66	0.84
SM B	SSTR3	0.54	1.7	9.50E-07	5.80E-05
SM B	SSU72	7.5	0.016	0.69	0.86
SM B	SSX2IP	3.5	0.06	0.55	0.78
SM B	ST13	7.8	-0.033	0.35	0.63
SM B	ST14	7.6	-0.13	0.31	0.59
SM B	ST20	1.1	0.1	0.47	0.73
SM B	ST20-AS1	1.2	0.02	0.88	0.95
SM B	ST3GAL1	7.1	0.072	0.097	0.32
SM B	ST3GAL2	5.5	-0.058	0.4	0.67
SM B	ST3GAL3	3.4	0.045	0.56	0.78
SM B	ST3GAL4	0.34	-0.065	0.81	0.92
SM B	ST3GAL5	6.2	0.34	3.20E-08	3.00E-06
SM B	ST3GAL5-AS1	1.7	0.18	0.19	0.46
SM B	ST5	0.62	0.3	0.25	0.52
SM B	ST6GAL1	9.3	0.23	0.0016	0.021
SM B	ST6GALNAC2	2.4	-0.023	0.91	0.96
SM B	ST6GALNAC3	1.7	-0.88	0.0061	0.053
SM B	ST6GALNAC4	4.6	0.11	0.16	0.42
SM B	ST6GALNAC6	6.3	0.17	0.0039	0.039
SM B	ST7	2.4	-0.033	0.75	0.89
SM B	ST7L	3.9	0.13	0.14	0.39
SM B	ST8SIA4	6.8	-0.032	0.58	0.79
SM B	STAC3	1.9	0.62	4.70E-05	0.0014
SM B	STAG1	6.5	-0.025	0.66	0.85
SM B	STAG2	7.2	0.015	0.76	0.9
SM B	STAG3	3	0.33	0.11	0.35
SM B	STAG3L1	2.1	-0.011	0.93	0.97
SM B	STAG3L2	5.7	-0.018	0.78	0.9
SM B	STAG3L3	4.1	0.02	0.84	0.93
SM B	STAG3L4	4.9	0.024	0.67	0.85
SM B	STAG3L5P-PVRIG2P-PILRB	5	0.013	0.86	0.94
SM B	STAM	4.2	0.025	0.7	0.87
SM B	STAM2	4.4	0.15	0.13	0.37
SM B	STAMBP	5.9	0.07	0.064	0.24
SM B	STAMBPL1	6.1	0.1	0.1	0.33
SM B	STAP1	7.4	0.31	2.20E-07	1.60E-05
SM B	STARD10	4.5	-0.14	0.13	0.37
SM B	STARD3	5.9	0.059	0.19	0.46
SM B	STARD3NL	5.5	-0.074	0.15	0.4
SM B	STARD4	5.1	-0.069	0.4	0.67
SM B	STARD5	3.8	-0.24	0.005	0.046
SM B	STARD7	9	-0.044	0.16	0.41
SM B	STARD7-AS1	2.8	-0.14	0.15	0.41
SM B	STARD8	2	0.011	0.96	0.98
SM B	STARD9	3.3	-0.45	0.006	0.053
SM B	STAT1	9.2	1.1	1.40E-11	2.90E-09
SM B	STAT2	8.5	0.56	2.00E-13	8.90E-11
SM B	STAT3	8	0.13	0.0075	0.061
SM B	STAT4	3.1	-0.0097	0.97	0.99
SM B	STAT5A	7.2	-0.045	0.25	0.53
SM B	STAT5B	7.9	0.062	0.37	0.64
SM B	STAT6	8.3	0.07	0.22	0.5
SM B	STAU1	6.7	0.21	4.60E-07	3.00E-05
SM B	STAU2	5.7	-0.084	0.11	0.34
SM B	STEAP3	2.1	0.03	0.86	0.94
SM B	STIL	2.3	-0.12	0.45	0.71
SM B	STIM1	5.6	0.091	0.15	0.41
SM B	STIM2	7.1	0.041	0.5	0.74
SM B	STIP1	7.5	-0.18	0.00022	0.0047
SM B	STK10	8.4	0.088	0.067	0.25
SM B	STK11	6.4	-0.006	0.92	0.97
SM B	STK11IP	4.9	-0.18	0.0078	0.062
SM B	STK16	4.1	0.0024	0.97	0.99
SM B	STK17A	8.1	-0.14	0.01	0.074
SM B	STK17B	7.9	-0.12	0.028	0.15
SM B	STK19	3.1	-0.14	0.073	0.27
SM B	STK24	8	0.014	0.68	0.85
SM B	STK25	6.7	-0.06	0.087	0.29
SM B	STK26	6.6	0.029	0.54	0.77
SM B	STK3	2.7	0.0075	0.96	0.98
SM B	STK32C	2	0.023	0.9	0.96
SM B	STK33	2.5	0.014	0.93	0.97
SM B	STK35	5.1	0.047	0.5	0.74
SM B	STK36	5	0.085	0.28	0.56
SM B	STK38	8.7	0.13	0.018	0.11
SM B	STK38L	6.5	-0.14	0.051	0.21
SM B	STK39	5	0.008	0.92	0.97
SM B	STK4	8.4	0.07	0.09	0.3
SM B	STK40	7.3	0.13	0.016	0.1
SM B	STKLD1	0.28	0.12	0.6	0.81
SM B	STMN1	5.5	-0.32	0.0077	0.062
SM B	STMN3	3.9	-0.22	0.065	0.25
SM B	STOM	4.8	0.33	0.0093	0.07
SM B	STOML1	3.2	0.04	0.65	0.84
SM B	STOML2	6.3	-0.079	0.031	0.16
SM B	STOX1	0.93	-0.77	0.13	0.37
SM B	STPG1	4.1	0.055	0.53	0.77
SM B	STPG2	0.041	-0.38	0.19	0.45
SM B	STRA13	4.1	-0.13	0.051	0.21
SM B	STRADA	5.7	0.076	0.039	0.18
SM B	STRADB	6.4	0.062	0.36	0.64
SM B	STRAP	7	-0.14	0.00043	0.0079
SM B	STRBP	8.1	-0.021	0.66	0.85
SM B	STRIP1	6.7	0.021	0.59	0.8
SM B	STRIP2	1.4	0.046	0.83	0.93
SM B	STRN	5.5	-0.094	0.12	0.36
SM B	STRN3	3.8	0.17	0.067	0.25
SM B	STRN4	6.2	-0.08	0.11	0.34
SM B	STS	4.4	0.1	0.25	0.52
SM B	STT3A	6.8	-0.29	9.80E-05	0.0025
SM B	STT3B	7.8	-0.045	0.33	0.61
SM B	STUB1	5.2	-0.051	0.43	0.69
SM B	STX10	5.6	-0.11	0.016	0.1
SM B	STX11	5	0.064	0.58	0.79
SM B	STX12	5.8	-0.0075	0.86	0.94
SM B	STX16	6.7	0.072	0.26	0.54
SM B	STX17	5.6	0.19	0.00025	0.0053
SM B	STX18	5.3	-0.024	0.56	0.78
SM B	STX18-AS1	2.8	0.017	0.86	0.94
SM B	STX1A	0.38	0.091	0.7	0.87
SM B	STX1B	0.3	0.016	0.93	0.97
SM B	STX2	5	-0.1	0.14	0.38
SM B	STX3	4	-0.32	0.0013	0.019
SM B	STX4	5.1	0.057	0.28	0.56
SM B	STX5	5.2	0.093	0.15	0.41
SM B	STX6	5.6	0.026	0.64	0.83
SM B	STX7	8.5	0.23	0.00011	0.0028
SM B	STX8	5.4	0.027	0.56	0.78
SM B	STXBP2	6.5	0.042	0.37	0.65
SM B	STXBP3	6.5	-0.0089	0.85	0.94
SM B	STXBP4	2.7	-0.074	0.53	0.77
SM B	STXBP5	5.1	-0.0055	0.94	0.97
SM B	STXBP5-AS1	0.23	-0.32	0.23	0.51
SM B	STXBP6	0.26	-0.22	0.59	0.8
SM B	STYX	6	0.1	0.12	0.35
SM B	STYXL1	4.9	0.086	0.22	0.49
SM B	SUB1	9	0.18	0.063	0.24
SM B	SUCLA2	5.4	-0.056	0.36	0.64
SM B	SUCLG1	6.1	-0.034	0.43	0.69
SM B	SUCLG2	6.6	0.13	0.014	0.095
SM B	SUCLG2-AS1	0.43	0.071	0.7	0.87
SM B	SUCO	6	0.0014	0.97	0.99
SM B	SUDS3	6.1	-0.083	0.11	0.33
SM B	SUFU	4.1	-0.057	0.45	0.7
SM B	SUGP1	5.6	0.057	0.14	0.39
SM B	SUGP2	7	-0.05	0.42	0.68
SM B	SUGT1	5.7	0.052	0.32	0.61
SM B	SUGT1P3	0.56	-0.27	0.14	0.39
SM B	SULF2	2.8	0.052	0.81	0.92
SM B	SULT1A1	3.3	-0.29	0.036	0.17
SM B	SUMF1	4.9	-0.27	1.30E-05	0.00051
SM B	SUMF2	6.4	0.0023	0.97	0.99
SM B	SUMO1	7.7	-0.12	0.084	0.29
SM B	SUMO1P3	1.5	-0.0063	0.97	0.99
SM B	SUMO2	7.2	0.12	0.022	0.12
SM B	SUMO3	6.3	0.1	0.036	0.17
SM B	SUMO4	0.5	-0.29	0.19	0.46
SM B	SUN1	8	-0.16	0.0099	0.073
SM B	SUN2	9.5	-0.013	0.81	0.92
SM B	SUOX	2.6	0.23	0.079	0.28
SM B	SUPT16H	7.9	0.02	0.56	0.78
SM B	SUPT20H	6.8	0.078	0.061	0.24
SM B	SUPT3H	3.2	-0.057	0.55	0.78
SM B	SUPT4H1	4.9	0.15	0.0086	0.067
SM B	SUPT5H	7.3	0.096	0.029	0.15
SM B	SUPT6H	5.8	0.25	0.0085	0.066
SM B	SUPT7L	6	0.057	0.2	0.47
SM B	SUPV3L1	5.7	-0.032	0.55	0.78
SM B	SURF1	5.7	0.0061	0.91	0.96
SM B	SURF2	3.9	-0.037	0.49	0.74
SM B	SURF4	7	-0.12	0.0094	0.071
SM B	SURF6	5.4	-0.062	0.19	0.46
SM B	SUSD1	3.4	0.2	0.12	0.35
SM B	SUSD3	6.1	0.084	0.15	0.41
SM B	SUSD5	0.92	0.24	0.54	0.77
SM B	SUSD6	5.8	-0.095	0.09	0.3
SM B	SUV39H1	3.8	-0.21	0.0042	0.041
SM B	SUV39H2	2.2	0.2	0.13	0.37
SM B	SUV420H1	7.1	-0.02	0.57	0.79
SM B	SUV420H2	1.8	-0.049	0.66	0.84
SM B	SUZ12	6.7	0.047	0.3	0.58
SM B	SUZ12P1	4	0.012	0.87	0.94
SM B	SVBP	3.4	-0.16	0.042	0.19
SM B	SVIL	2.2	-0.51	0.064	0.25
SM B	SVIL-AS1	1.9	-0.52	0.0025	0.028
SM B	SVILP1	0.58	0.04	0.87	0.94
SM B	SVIP	4.9	-0.11	0.21	0.48
SM B	SWAP70	9.7	-0.11	0.0091	0.069
SM B	SWI5	3.3	-0.002	0.98	0.99
SM B	SWSAP1	4	-0.11	0.07	0.26
SM B	SWT1	4.1	-0.22	0.0077	0.062
SM B	SYAP1	6	-0.029	0.53	0.76
SM B	SYBU	5.1	-0.49	1.30E-05	0.00051
SM B	SYCP2	1.6	-0.31	0.081	0.28
SM B	SYCP2L	0.45	1.3	0.0051	0.047
SM B	SYCP3	1.7	-0.34	0.029	0.15
SM B	SYDE2	1.6	-0.49	0.067	0.25
SM B	SYF2	6.4	0.014	0.8	0.91
SM B	SYK	9.5	0.19	0.0042	0.041
SM B	SYMPK	6.3	0.16	0.15	0.41
SM B	SYNCRIP	7	0.0081	0.83	0.92
SM B	SYNE1	7.6	0.038	0.52	0.76
SM B	SYNE2	7	0.15	0.14	0.38
SM B	SYNE3	4.8	-0.2	0.033	0.16
SM B	SYNE4	0.74	0.013	0.94	0.98
SM B	SYNGAP1	1.2	0.089	0.55	0.78
SM B	SYNGR1	3.9	-0.26	0.11	0.34
SM B	SYNGR2	9.3	-0.065	0.19	0.46
SM B	SYNGR3	2.5	-0.2	0.12	0.35
SM B	SYNJ1	3.3	0.2	0.054	0.22
SM B	SYNJ2	5.4	0.024	0.79	0.91
SM B	SYNJ2BP	4.6	-0.12	0.12	0.36
SM B	SYNPO	3.2	-0.21	0.089	0.3
SM B	SYNPO2	0.44	0.43	0.055	0.22
SM B	SYNRG	8.1	0.085	0.074	0.27
SM B	SYPL1	8.2	0.03	0.62	0.82
SM B	SYS1	4.4	-0.08	0.29	0.57
SM B	SYT1	2.5	-0.96	2.90E-05	0.00097
SM B	SYT11	5.7	-0.025	0.88	0.95
SM B	SYT17	1.6	-0.08	0.73	0.88
SM B	SYTL1	7.9	0.084	0.1	0.32
SM B	SYTL2	0.46	-0.14	0.71	0.87
SM B	SYTL3	3.3	0.52	2.40E-05	0.00081
SM B	SYVN1	5.7	0.0039	0.96	0.98
SM B	SZRD1	5.8	0.12	0.0067	0.057
SM B	SZT2	5.2	0.039	0.68	0.85
SM B	TAB1	3	-0.061	0.43	0.69
SM B	TAB2	4.5	-0.054	0.47	0.72
SM B	TAB3	4.8	0.072	0.56	0.78
SM B	TACC1	6.9	0.0069	0.9	0.96
SM B	TACC3	5.5	0.14	0.011	0.079
SM B	TACO1	4.2	0.044	0.41	0.68
SM B	TADA1	5.4	-0.1	0.059	0.23
SM B	TADA2A	4.5	0.0088	0.88	0.95
SM B	TADA2B	6.8	0.067	0.12	0.36
SM B	TADA3	6.2	0.016	0.69	0.86
SM B	TAF1	5.3	0.088	0.41	0.68
SM B	TAF10	5.8	0.068	0.18	0.44
SM B	TAF11	5.1	0.06	0.22	0.49
SM B	TAF12	5.4	0.048	0.3	0.58
SM B	TAF13	0.23	0.24	0.25	0.53
SM B	TAF15	4.7	-0.023	0.78	0.91
SM B	TAF1A	4.7	0.062	0.39	0.66
SM B	TAF1A-AS1	0.7	0.22	0.27	0.55
SM B	TAF1B	5	0.078	0.27	0.55
SM B	TAF1C	5.8	-0.061	0.43	0.69
SM B	TAF1D	5.4	0.091	0.079	0.28
SM B	TAF2	6.5	-0.013	0.75	0.89
SM B	TAF3	5.9	0.036	0.44	0.7
SM B	TAF4	2.4	-0.14	0.2	0.47
SM B	TAF4B	6.4	-0.11	0.22	0.49
SM B	TAF5	4	-0.0091	0.9	0.96
SM B	TAF5L	2.2	0.16	0.23	0.5
SM B	TAF6	5.7	-0.006	0.91	0.96
SM B	TAF6L	4.6	-0.19	0.0034	0.035
SM B	TAF7	8.4	-0.046	0.29	0.57
SM B	TAF8	5.4	-0.016	0.78	0.9
SM B	TAF9	6.1	0.015	0.76	0.9
SM B	TAF9B	3.9	-0.33	0.00023	0.005
SM B	TAGAP	9.5	-0.13	0.035	0.17
SM B	TAGLN	2.2	0.12	0.49	0.74
SM B	TAGLN2	10	-0.18	0.013	0.09
SM B	TAL2	1.8	-0.087	0.57	0.79
SM B	TALDO1	7.2	0.025	0.59	0.8
SM B	TAMM41	5.1	-0.029	0.72	0.88
SM B	TANC1	0.87	0.27	0.46	0.72
SM B	TANC2	1.9	-1.1	5.30E-05	0.0016
SM B	TANGO2	6.7	0.05	0.53	0.76
SM B	TANGO6	5.7	-0.029	0.66	0.84
SM B	TANK	7.7	0.13	0.0083	0.064
SM B	TAOK1	4.8	-0.013	0.85	0.94
SM B	TAOK2	4.4	0.0084	0.92	0.97
SM B	TAOK3	7.4	0.11	0.0046	0.044
SM B	TAP1	8.9	0.25	7.20E-06	0.00031
SM B	TAP2	6.2	0.14	0.22	0.49
SM B	TAPBP	10	-0.04	0.3	0.58
SM B	TAPBPL	6	0.076	0.24	0.52
SM B	TAPT1	5.4	-0.083	0.11	0.34
SM B	TAPT1-AS1	2.8	-0.21	0.074	0.27
SM B	TARBP1	6.9	0.15	0.02	0.12
SM B	TARBP2	5.1	0.051	0.26	0.54
SM B	TARDBP	8.2	-0.0055	0.89	0.95
SM B	TARS	6.8	0.12	0.088	0.3
SM B	TARS2	6.4	0.078	0.062	0.24
SM B	TARSL2	5	-0.25	0.005	0.047
SM B	TAS1R3	5.6	0.56	0.002	0.024
SM B	TAS2R43	-0.094	0.47	0.2	0.47
SM B	TAS2R5	0.13	-0.29	0.35	0.63
SM B	TASP1	4.9	-0.11	0.037	0.17
SM B	TAT-AS1	0.31	-0.38	0.076	0.27
SM B	TATDN1	4.3	0.0098	0.88	0.95
SM B	TATDN2	5.1	0.0062	0.94	0.97
SM B	TATDN3	5.8	0.22	8.10E-05	0.0022
SM B	TAX1BP1	8	-0.045	0.29	0.56
SM B	TAZ	6.9	-0.056	0.2	0.47
SM B	TBC1D1	5.8	0.15	0.046	0.2
SM B	TBC1D10A	5.6	-0.2	0.00036	0.007
SM B	TBC1D10B	4.7	0.05	0.48	0.73
SM B	TBC1D10C	8.9	-0.1	0.03	0.15
SM B	TBC1D12	4.2	-0.32	5.60E-06	0.00025
SM B	TBC1D13	6.2	-0.02	0.69	0.86
SM B	TBC1D14	5.4	-0.085	0.14	0.39
SM B	TBC1D15	5.9	0.11	0.015	0.096
SM B	TBC1D16	2.3	-0.0065	0.98	0.99
SM B	TBC1D17	4.9	-0.062	0.24	0.52
SM B	TBC1D19	4.1	-0.11	0.17	0.43
SM B	TBC1D2	4.1	-0.024	0.77	0.9
SM B	TBC1D20	6.5	-0.082	0.039	0.18
SM B	TBC1D22A	7.1	-0.036	0.35	0.63
SM B	TBC1D22A-AS1	1.4	0.17	0.29	0.57
SM B	TBC1D22B	4.2	-0.076	0.21	0.48
SM B	TBC1D23	6.4	-0.043	0.34	0.62
SM B	TBC1D24	2.4	-0.15	0.19	0.45
SM B	TBC1D25	5.3	-0.02	0.64	0.83
SM B	TBC1D2B	3.1	-0.049	0.75	0.89
SM B	TBC1D31	3.6	0.065	0.5	0.74
SM B	TBC1D32	4.1	-0.084	0.44	0.7
SM B	TBC1D4	3.8	-0.31	0.23	0.51
SM B	TBC1D5	7	0.26	6.30E-06	0.00028
SM B	TBC1D7	4.3	-0.049	0.56	0.78
SM B	TBC1D8	3.6	-0.32	0.11	0.34
SM B	TBC1D8B	1.2	0.32	0.25	0.53
SM B	TBC1D9	7.9	0.1	0.38	0.65
SM B	TBC1D9B	7.8	0.066	0.24	0.52
SM B	TBCA	5.4	-0.013	0.83	0.93
SM B	TBCB	7.1	-0.12	0.019	0.11
SM B	TBCC	7	-0.042	0.29	0.57
SM B	TBCCD1	5.4	0.0079	0.86	0.94
SM B	TBCD	5.8	0.027	0.67	0.85
SM B	TBCE	4.2	-0.0061	0.91	0.96
SM B	TBCEL	3.8	-0.0032	0.97	0.99
SM B	TBCK	5.9	0.037	0.58	0.8
SM B	TBK1	7	0.19	0.00033	0.0065
SM B	TBKBP1	-0.11	0.3	0.44	0.7
SM B	TBL1X	5.5	0.018	0.81	0.92
SM B	TBL1XR1	6.7	-0.035	0.48	0.73
SM B	TBL2	5.2	-0.03	0.55	0.78
SM B	TBL3	6.1	-0.094	0.078	0.28
SM B	TBP	5.7	0.015	0.71	0.87
SM B	TBPL1	5.4	0.05	0.31	0.58
SM B	TBRG1	6.7	0.0027	0.94	0.98
SM B	TBRG4	6.8	-0.056	0.076	0.27
SM B	TBX19	3.1	-0.077	0.46	0.72
SM B	TBX21	5.1	0.54	0.013	0.091
SM B	TBXA2R	1.1	0.52	0.034	0.17
SM B	TBXAS1	6	-0.38	0.0051	0.047
SM B	TC2N	2.8	-0.82	0.0039	0.039
SM B	TCAF1	3.9	-0.17	0.064	0.24
SM B	TCAF2	3.5	-0.0042	0.97	0.99
SM B	TCAIM	4.5	0.039	0.57	0.79
SM B	TCEA1	8.5	-0.026	0.67	0.85
SM B	TCEA2	4.2	-0.041	0.53	0.77
SM B	TCEAL1	3.6	-0.072	0.43	0.69
SM B	TCEAL3	1.9	-0.35	0.015	0.099
SM B	TCEAL4	3.9	-0.4	0.0058	0.052
SM B	TCEAL8	5.1	0.069	0.25	0.52
SM B	TCEANC	4.8	0.021	0.73	0.88
SM B	TCEANC2	5.2	-0.023	0.71	0.87
SM B	TCEB1	5	-0.013	0.84	0.93
SM B	TCEB2	6.1	-0.071	0.28	0.56
SM B	TCEB3	7.6	-0.26	0.0048	0.045
SM B	TCEB3-AS1	1.4	0.014	0.91	0.96
SM B	TCERG1	7	-0.042	0.21	0.48
SM B	TCF12	7.2	-0.11	0.016	0.1
SM B	TCF19	5	-0.13	0.14	0.38
SM B	TCF20	3.6	0.27	0.065	0.25
SM B	TCF25	7.2	-0.0036	0.92	0.97
SM B	TCF3	8	0.031	0.66	0.84
SM B	TCF4	9	0.22	1.10E-05	0.00045
SM B	TCF7	6.8	0.08	0.53	0.76
SM B	TCF7L1	1.6	0.086	0.6	0.81
SM B	TCFL5	2.9	0.044	0.72	0.88
SM B	TCHP	5.3	-0.024	0.68	0.86
SM B	TCIRG1	8.9	0.13	0.026	0.14
SM B	TCL1A	0.55	0.28	0.63	0.83
SM B	TCN2	0.5	0.53	0.15	0.4
SM B	TCOF1	7.1	0.0055	0.91	0.96
SM B	TCONS_00029157	2.6	0.56	0.00051	0.0091
SM B	TCP1	7.7	-0.081	0.016	0.1
SM B	TCP11L1	3.9	-0.071	0.44	0.7
SM B	TCP11L2	5.7	-0.19	0.036	0.17
SM B	TCTA	5.6	0.15	0.0021	0.025
SM B	TCTEX1D2	2	-0.091	0.42	0.69
SM B	TCTN1	4.7	-0.14	0.049	0.21
SM B	TCTN2	2.1	-0.023	0.86	0.94
SM B	TCTN3	6.5	0.048	0.31	0.59
SM B	TDG	5.4	-0.13	0.03	0.15
SM B	TDP1	6.3	-0.032	0.45	0.71
SM B	TDP2	6.3	0.046	0.33	0.61
SM B	TDRD1	-0.013	-0.59	0.24	0.51
SM B	TDRD15	0.26	-0.53	0.19	0.46
SM B	TDRD3	4	-0.037	0.57	0.79
SM B	TDRD7	6.6	0.53	5.40E-12	1.30E-09
SM B	TDRD9	1.4	-0.16	0.72	0.88
SM B	TDRKH	4.2	-0.076	0.31	0.59
SM B	TEAD2	1.9	-0.23	0.29	0.57
SM B	TEC	4.4	0.049	0.62	0.82
SM B	TECPR1	5.6	-0.027	0.8	0.91
SM B	TECPR2	3.3	0.058	0.54	0.77
SM B	TECR	6	0.012	0.79	0.91
SM B	TEF	3.1	0.14	0.21	0.49
SM B	TEFM	4.8	-0.039	0.46	0.72
SM B	TEKT4P2	0.32	-0.29	0.41	0.67
SM B	TELO2	6.5	-0.074	0.27	0.55
SM B	TENM4	0.014	-1.7	0.0083	0.065
SM B	TEP1	6	0.11	0.25	0.52
SM B	TERF1	5.6	0.044	0.34	0.62
SM B	TERF2	7.4	-0.099	0.074	0.27
SM B	TERF2IP	7.9	0.032	0.37	0.64
SM B	TES	8.6	-0.041	0.35	0.62
SM B	TESC	5.1	-0.043	0.73	0.88
SM B	TESK1	4.1	-0.13	0.13	0.38
SM B	TESK2	5.5	-0.1	0.3	0.58
SM B	TESPA1	4.7	0.29	0.00035	0.0068
SM B	TET1	3.8	-0.096	0.49	0.74
SM B	TET2	7	0.18	0.025	0.14
SM B	TET3	3.3	-0.13	0.21	0.48
SM B	TEX10	5.5	0.049	0.3	0.58
SM B	TEX2	3.9	-0.1	0.26	0.54
SM B	TEX21P	0.94	-0.19	0.28	0.56
SM B	TEX22	0.25	-0.088	0.67	0.85
SM B	TEX261	5.9	-0.011	0.81	0.92
SM B	TEX264	6.1	-0.0011	0.98	0.99
SM B	TEX30	3.7	-0.14	0.048	0.21
SM B	TEX9	5.9	-0.29	0.0042	0.041
SM B	TFAM	5.9	-0.055	0.26	0.54
SM B	TFAP2E	1.1	0.49	0.0018	0.023
SM B	TFAP4	0.49	0.065	0.73	0.88
SM B	TFB1M	5	-0.011	0.85	0.93
SM B	TFB2M	5.2	-0.019	0.69	0.86
SM B	TFCP2	5	0.14	0.028	0.15
SM B	TFCP2L1	1.3	-0.71	0.029	0.15
SM B	TFDP1	7.5	-0.06	0.22	0.5
SM B	TFDP2	4.8	-0.014	0.8	0.91
SM B	TFE3	3.9	0.064	0.37	0.64
SM B	TFEB	7.6	-0.15	0.035	0.17
SM B	TFEC	5.7	0.54	6.20E-05	0.0018
SM B	TFG	6.4	-0.021	0.59	0.8
SM B	TFIP11	6.9	0.018	0.7	0.87
SM B	TFPT	2.8	0.0041	0.96	0.98
SM B	TFR2	1.9	-0.0012	0.99	1
SM B	TFRC	8.7	0.013	0.88	0.95
SM B	TGDS	5	-0.044	0.42	0.69
SM B	TGFB1	5.8	0.05	0.48	0.73
SM B	TGFB2	1.1	0.0059	0.98	0.99
SM B	TGFB3	0.74	-0.15	0.52	0.76
SM B	TGFBI	2.7	-0.079	0.8	0.91
SM B	TGFBR1	6	-0.19	0.042	0.19
SM B	TGFBR2	8.3	0.048	0.41	0.67
SM B	TGFBRAP1	6.1	-0.051	0.29	0.57
SM B	TGIF1	4.9	0.3	0.0067	0.057
SM B	TGIF2	6.5	0.00032	0.99	1
SM B	TGM1	0.078	-0.078	0.77	0.9
SM B	TGM2	5	0.25	0.1	0.33
SM B	TGOLN2	8.5	0.008	0.87	0.94
SM B	TGS1	5.4	0.028	0.59	0.8
SM B	THADA	6.6	0.018	0.76	0.9
SM B	THAP1	5	0.023	0.65	0.84
SM B	THAP11	6.9	-0.11	0.014	0.096
SM B	THAP2	4.3	-0.037	0.63	0.83
SM B	THAP3	4.7	-0.071	0.19	0.45
SM B	THAP4	5.3	0.014	0.79	0.91
SM B	THAP5	4.4	-0.15	0.25	0.52
SM B	THAP6	5.1	0.00084	0.99	1
SM B	THAP7	5.3	-0.029	0.64	0.83
SM B	THAP7-AS1	2.4	0.00093	1	1
SM B	THAP8	2.9	0.025	0.75	0.89
SM B	THAP9	3.6	-0.059	0.54	0.77
SM B	THAP9-AS1	5.9	0.12	0.089	0.3
SM B	THBS3	3.7	-0.024	0.79	0.91
SM B	THEM4	5.7	-0.027	0.76	0.9
SM B	THEM6	4.4	0.072	0.35	0.63
SM B	THEMIS2	7.7	0.12	0.21	0.48
SM B	THG1L	3.7	0.026	0.72	0.87
SM B	THNSL1	4.6	-0.068	0.49	0.74
SM B	THNSL2	0.45	0.78	0.04	0.18
SM B	THOC1	6.1	-0.062	0.16	0.41
SM B	THOC2	8	0.026	0.47	0.73
SM B	THOC3	5.1	0.049	0.62	0.82
SM B	THOC5	5.5	-0.055	0.25	0.52
SM B	THOC6	5.4	-0.11	0.043	0.19
SM B	THOC7	5.5	0.076	0.16	0.42
SM B	THOP1	5.4	-0.16	0.0076	0.061
SM B	THRA	2.1	-0.14	0.36	0.63
SM B	THRAP3	8.3	0.01	0.74	0.89
SM B	THRIL	4.1	-0.38	1.30E-06	7.90E-05
SM B	THTPA	5	-0.013	0.84	0.93
SM B	THUMPD1	7.1	0.023	0.56	0.78
SM B	THUMPD2	4.5	0.11	0.065	0.25
SM B	THUMPD3	5.1	-0.0095	0.85	0.93
SM B	THUMPD3-AS1	5.1	-0.04	0.62	0.82
SM B	THYN1	6	-0.011	0.77	0.9
SM B	TIA1	7.5	0.077	0.052	0.22
SM B	TIAF1	1.3	0.029	0.85	0.94
SM B	TIAL1	4.9	0.031	0.59	0.8
SM B	TIAM1	0.12	0.45	0.38	0.65
SM B	TIAM2	5.3	-0.034	0.79	0.91
SM B	TICAM1	5.4	-0.02	0.82	0.92
SM B	TIFA	6.6	-0.099	0.26	0.54
SM B	TIGAR	4.9	0.089	0.23	0.5
SM B	TIGD1	4.6	0.0018	0.98	0.99
SM B	TIGD2	3.1	0.095	0.37	0.64
SM B	TIGD3	3	-0.049	0.65	0.84
SM B	TIGD5	1.2	-0.046	0.76	0.9
SM B	TIGD6	2.6	0.23	0.052	0.22
SM B	TIGD7	3.8	0.0024	0.98	0.99
SM B	TIGIT	2	0.12	0.46	0.72
SM B	TIMELESS	6.8	-0.046	0.46	0.72
SM B	TIMM10	4.2	0.011	0.84	0.93
SM B	TIMM10B	6.1	-0.11	0.031	0.16
SM B	TIMM13	4.5	-0.14	0.047	0.2
SM B	TIMM17A	5.9	-0.074	0.2	0.47
SM B	TIMM17B	5	0.026	0.63	0.83
SM B	TIMM21	5.1	-0.17	0.0007	0.012
SM B	TIMM22	5.7	-0.024	0.55	0.78
SM B	TIMM23	5.8	0.049	0.3	0.58
SM B	TIMM23B	4.6	0.01	0.88	0.95
SM B	TIMM44	4.4	-0.04	0.56	0.78
SM B	TIMM50	5.1	-0.054	0.23	0.5
SM B	TIMM8A	2.7	-0.1	0.26	0.54
SM B	TIMM8B	4.5	-0.1	0.14	0.39
SM B	TIMM9	4.4	0.029	0.59	0.8
SM B	TIMMDC1	6.3	-0.023	0.52	0.76
SM B	TIMP1	3.4	0.17	0.33	0.61
SM B	TIMP2	-0.07	-0.07	0.83	0.93
SM B	TINF2	8	0.057	0.037	0.17
SM B	TIPARP	4.2	0.52	1.40E-05	0.00054
SM B	TIPIN	2.4	0.057	0.61	0.82
SM B	TIPRL	5.4	-0.03	0.58	0.8
SM B	TIRAP	4.5	0.11	0.12	0.35
SM B	TJAP1	4.2	-0.018	0.78	0.91
SM B	TJP2	2.7	0.36	0.047	0.2
SM B	TJP3	1.9	-0.38	0.093	0.31
SM B	TK1	3	-0.46	0.0085	0.066
SM B	TK2	3.2	0.11	0.5	0.74
SM B	TKFC	5.6	-0.013	0.78	0.91
SM B	TKT	7	-0.28	0.0024	0.028
SM B	TKTL1	0.32	-0.11	0.7	0.87
SM B	TLDC1	4.7	0.019	0.76	0.9
SM B	TLDC2	1.8	0.55	0.0054	0.049
SM B	TLE1	8.1	-0.21	0.074	0.27
SM B	TLE3	6.8	0.04	0.59	0.8
SM B	TLE4	6.4	0.0013	0.99	0.99
SM B	TLE6	1.1	0.23	0.33	0.61
SM B	TLK1	7.1	-0.007	0.91	0.96
SM B	TLK2	5.8	0.081	0.046	0.2
SM B	TLL2	1.7	0.14	0.41	0.68
SM B	TLN1	9.2	-0.019	0.73	0.88
SM B	TLR1	6.3	0.18	0.0059	0.052
SM B	TLR10	9.2	-0.082	0.16	0.41
SM B	TLR2	2.4	0.44	0.12	0.36
SM B	TLR4	3.9	0.0072	0.96	0.98
SM B	TLR6	5.6	0.17	0.064	0.24
SM B	TLR7	7.1	0.79	4.10E-16	6.60E-13
SM B	TLR8	0.75	-0.22	0.63	0.82
SM B	TLR9	6.7	0.25	0.001	0.015
SM B	TM2D1	5.2	0.0015	0.97	0.99
SM B	TM2D2	5.1	0.13	0.032	0.16
SM B	TM2D3	5.7	0.066	0.24	0.52
SM B	TM6SF1	0.88	0.12	0.63	0.83
SM B	TM7SF2	3.8	-0.015	0.83	0.93
SM B	TM7SF3	6.4	-0.017	0.66	0.84
SM B	TM9SF1	5.7	-0.04	0.37	0.64
SM B	TM9SF2	8.4	-0.14	0.0018	0.023
SM B	TM9SF3	7.8	-0.073	0.12	0.35
SM B	TM9SF4	6.6	0.021	0.69	0.86
SM B	TMA16	5.2	-0.12	0.025	0.14
SM B	TMA7	7.4	-0.032	0.58	0.8
SM B	TMBIM1	7.8	-0.082	0.067	0.25
SM B	TMBIM4	7.4	0.016	0.76	0.89
SM B	TMBIM6	10	-0.053	0.13	0.38
SM B	TMC6	8.2	-0.0097	0.86	0.94
SM B	TMC8	8.5	-0.037	0.55	0.78
SM B	TMCC1	3.9	0.056	0.46	0.71
SM B	TMCC1-AS1	0.33	-0.42	0.054	0.22
SM B	TMCC2	3.3	-0.11	0.5	0.74
SM B	TMCC3	6.1	0.47	4.60E-08	4.00E-06
SM B	TMCO1	6.7	0.032	0.5	0.74
SM B	TMCO3	6	-0.23	0.00084	0.013
SM B	TMCO4	5.2	0.35	5.10E-09	6.00E-07
SM B	TMCO6	4.4	-0.15	0.0064	0.055
SM B	TMED1	4.4	0.037	0.53	0.76
SM B	TMED10	8.2	-0.12	0.0076	0.061
SM B	TMED10P1	1.4	0.034	0.86	0.94
SM B	TMED2	8.2	-0.16	0.0017	0.022
SM B	TMED3	5.1	-0.057	0.22	0.49
SM B	TMED4	7.3	0.069	0.58	0.79
SM B	TMED5	7.2	0.18	0.0034	0.035
SM B	TMED6	0.97	-0.14	0.36	0.64
SM B	TMED7	5.6	0.023	0.7	0.87
SM B	TMED8	4.1	0.046	0.66	0.85
SM B	TMED9	5.5	-0.0035	0.97	0.99
SM B	TMEM101	4.7	0.12	0.03	0.15
SM B	TMEM102	5	-0.074	0.21	0.48
SM B	TMEM104	3.7	-0.033	0.68	0.86
SM B	TMEM106A	5.1	0.042	0.54	0.77
SM B	TMEM106B	5.5	-0.0036	0.96	0.98
SM B	TMEM106C	5.2	-0.21	6.00E-05	0.0017
SM B	TMEM107	4.2	0.053	0.41	0.68
SM B	TMEM109	7.1	-0.046	0.37	0.65
SM B	TMEM11	5.1	-0.069	0.12	0.36
SM B	TMEM110	4.8	0.096	0.23	0.51
SM B	TMEM115	5.3	0.077	0.15	0.41
SM B	TMEM116	4	0.23	0.0098	0.073
SM B	TMEM117	3.1	-0.19	0.058	0.23
SM B	TMEM120A	4.6	0.0035	0.95	0.98
SM B	TMEM120B	3.8	-0.12	0.088	0.3
SM B	TMEM121	1.8	0.22	0.26	0.54
SM B	TMEM123	8.4	0.42	2.10E-08	2.10E-06
SM B	TMEM126A	4.4	0.012	0.86	0.94
SM B	TMEM126B	5.3	0.14	0.0076	0.061
SM B	TMEM127	6.9	0.13	0.0028	0.03
SM B	TMEM128	5.1	0.069	0.16	0.41
SM B	TMEM129	6.2	-0.17	0.0012	0.017
SM B	TMEM131	7.3	0.14	0.021	0.12
SM B	TMEM132A	0.19	-0.36	0.23	0.51
SM B	TMEM134	6	-0.066	0.19	0.46
SM B	TMEM135	4.2	0.21	0.022	0.12
SM B	TMEM138	5.9	0.073	0.031	0.16
SM B	TMEM139	0.042	0.6	0.032	0.16
SM B	TMEM140	5.5	0.44	1.50E-07	1.20E-05
SM B	TMEM141	3.2	0.067	0.39	0.66
SM B	TMEM143	4.5	-0.098	0.1	0.33
SM B	TMEM147	5.7	-0.062	0.19	0.45
SM B	TMEM147-AS1	3.8	0.12	0.18	0.44
SM B	TMEM14A	4.9	0.083	0.19	0.46
SM B	TMEM14B	6.4	0.0014	0.98	0.99
SM B	TMEM14C	5.6	-0.025	0.67	0.85
SM B	TMEM150A	4.5	-0.034	0.55	0.78
SM B	TMEM154	9.2	0.087	0.033	0.16
SM B	TMEM156	8	0.01	0.87	0.94
SM B	TMEM159	3.9	-0.18	0.035	0.17
SM B	TMEM160	4.8	-0.011	0.89	0.95
SM B	TMEM161A	4.5	-0.093	0.12	0.35
SM B	TMEM161B	4.8	0.077	0.16	0.42
SM B	TMEM161B-AS1	3.5	-0.11	0.21	0.48
SM B	TMEM163	0.65	-0.77	0.0016	0.021
SM B	TMEM164	1.8	-0.39	0.004	0.04
SM B	TMEM165	7	-0.058	0.11	0.34
SM B	TMEM167A	6.1	0.11	0.041	0.19
SM B	TMEM167B	6.4	0.029	0.62	0.82
SM B	TMEM168	5.8	-0.18	0.0038	0.038
SM B	TMEM169	1.5	0.1	0.61	0.81
SM B	TMEM170A	6.4	0.096	0.048	0.21
SM B	TMEM170B	1.6	-0.39	0.08	0.28
SM B	TMEM173	0.48	0.21	0.57	0.79
SM B	TMEM175	6.8	0.12	0.025	0.14
SM B	TMEM176B	0.48	0.023	0.98	0.99
SM B	TMEM177	3.3	-0.26	0.002	0.025
SM B	TMEM179B	5.9	0.076	0.069	0.26
SM B	TMEM18	4.9	-0.13	0.019	0.11
SM B	TMEM180	3	-0.012	0.93	0.97
SM B	TMEM181	4.7	-0.031	0.65	0.83
SM B	TMEM182	3.6	0.14	0.11	0.34
SM B	TMEM183A	6.1	0.024	0.52	0.76
SM B	TMEM184B	4.2	-0.16	0.023	0.13
SM B	TMEM184C	6	-0.085	0.079	0.28
SM B	TMEM185A	4.5	-0.13	0.016	0.1
SM B	TMEM185B	4.8	-0.1	0.1	0.32
SM B	TMEM186	4.2	0.0015	0.98	0.99
SM B	TMEM187	3.5	0.19	0.026	0.14
SM B	TMEM189	3.4	-0.015	0.81	0.92
SM B	TMEM19	7.3	0.071	0.061	0.24
SM B	TMEM191A	1.9	-0.16	0.2	0.47
SM B	TMEM191B	0.01	0.62	0.099	0.32
SM B	TMEM192	5.6	0.063	0.2	0.47
SM B	TMEM198B	3.6	0.16	0.04	0.18
SM B	TMEM199	6	0.062	0.1	0.32
SM B	TMEM2	4.2	-0.38	0.021	0.12
SM B	TMEM200A	1.5	0.27	0.25	0.53
SM B	TMEM201	2.1	-0.015	0.9	0.96
SM B	TMEM203	6.5	-0.088	0.019	0.11
SM B	TMEM204	2.4	-0.75	0.22	0.49
SM B	TMEM205	5.6	-0.00069	0.99	1
SM B	TMEM206	5	0.083	0.16	0.42
SM B	TMEM208	4.9	0.015	0.8	0.91
SM B	TMEM209	6.2	0.083	0.081	0.28
SM B	TMEM214	6.1	-0.0069	0.88	0.95
SM B	TMEM216	5.2	-0.038	0.46	0.72
SM B	TMEM218	5.4	-0.017	0.74	0.89
SM B	TMEM219	6	-0.051	0.21	0.49
SM B	TMEM220	0.66	-0.41	0.12	0.35
SM B	TMEM222	5.6	0.16	0.00035	0.0069
SM B	TMEM223	4.4	-0.0087	0.87	0.94
SM B	TMEM229B	4	-0.084	0.49	0.74
SM B	TMEM230	7.4	-0.028	0.48	0.73
SM B	TMEM231	3.6	0.15	0.17	0.43
SM B	TMEM234	3.7	0.075	0.23	0.5
SM B	TMEM237	2.3	-0.33	0.025	0.14
SM B	TMEM238	2.2	-0.087	0.52	0.76
SM B	TMEM241	4	-0.16	0.017	0.11
SM B	TMEM242	4.9	-0.039	0.55	0.78
SM B	TMEM243	6.9	-0.14	0.0024	0.028
SM B	TMEM244	0.38	0.83	0.0071	0.059
SM B	TMEM245	5.9	-0.092	0.13	0.37
SM B	TMEM248	8.3	0.011	0.74	0.89
SM B	TMEM25	3.6	-0.15	0.11	0.35
SM B	TMEM251	4.6	0.0029	0.96	0.98
SM B	TMEM254	5.2	-0.008	0.88	0.95
SM B	TMEM254-AS1	1.2	0.19	0.4	0.67
SM B	TMEM256	2.5	-0.03	0.78	0.9
SM B	TMEM258	4.9	-0.038	0.67	0.85
SM B	TMEM259	8.8	-0.081	0.15	0.41
SM B	TMEM260	5.5	0.12	0.026	0.14
SM B	TMEM261	4.5	0.044	0.52	0.76
SM B	TMEM263	4.8	0.081	0.41	0.67
SM B	TMEM265	1.3	0.0093	0.96	0.98
SM B	TMEM30A	6.7	-0.12	0.048	0.21
SM B	TMEM33	5.4	0.04	0.46	0.71
SM B	TMEM38A	3.6	-0.35	0.0025	0.028
SM B	TMEM38B	5.8	-0.13	0.048	0.21
SM B	TMEM39A	5.3	-0.15	0.006	0.053
SM B	TMEM39B	2.6	-0.033	0.74	0.89
SM B	TMEM41A	4.7	0.071	0.17	0.43
SM B	TMEM41B	5.1	-0.065	0.25	0.53
SM B	TMEM42	4.1	0.076	0.24	0.52
SM B	TMEM43	7.3	-0.17	0.00021	0.0046
SM B	TMEM44	2.8	0.39	0.022	0.13
SM B	TMEM44-AS1	2.7	0.018	0.88	0.95
SM B	TMEM5	4.8	0.024	0.64	0.83
SM B	TMEM50A	7.4	0.12	0.012	0.082
SM B	TMEM50B	6.7	-0.025	0.6	0.81
SM B	TMEM53	2.6	-0.023	0.8	0.92
SM B	TMEM55A	4	0.013	0.88	0.95
SM B	TMEM55B	7	-0.039	0.31	0.58
SM B	TMEM56	3	-0.69	0.00053	0.0093
SM B	TMEM56-RWDD3	1.1	-0.13	0.36	0.64
SM B	TMEM57	4.5	-0.058	0.25	0.52
SM B	TMEM59	8	0.023	0.57	0.79
SM B	TMEM60	5.5	0.069	0.22	0.49
SM B	TMEM62	5.6	0.15	0.00094	0.014
SM B	TMEM63A	7.3	0.021	0.8	0.92
SM B	TMEM63B	2.1	-0.017	0.89	0.95
SM B	TMEM64	6.5	-0.0079	0.89	0.95
SM B	TMEM65	2.4	-0.089	0.38	0.65
SM B	TMEM67	3.1	-0.26	0.034	0.17
SM B	TMEM68	4.7	-0.082	0.18	0.45
SM B	TMEM69	5.2	0.055	0.24	0.52
SM B	TMEM70	5.3	-0.066	0.19	0.45
SM B	TMEM71	2	0.035	0.89	0.95
SM B	TMEM74B	0.35	-0.38	0.16	0.42
SM B	TMEM79	4	0.013	0.83	0.93
SM B	TMEM80	5.4	-0.052	0.56	0.78
SM B	TMEM81	0.52	-0.45	0.038	0.18
SM B	TMEM86B	2	-0.057	0.67	0.85
SM B	TMEM87A	7	0.11	0.00086	0.013
SM B	TMEM87B	6.3	0.15	0.0083	0.065
SM B	TMEM8A	5.5	0.03	0.63	0.83
SM B	TMEM8B	2.1	0.078	0.58	0.8
SM B	TMEM9	4.1	0.12	0.076	0.27
SM B	TMEM91	0.79	-0.041	0.82	0.92
SM B	TMEM97	2.6	-0.16	0.14	0.39
SM B	TMEM99	2.9	-0.084	0.44	0.7
SM B	TMEM9B	7.2	0.077	0.074	0.27
SM B	TMEM9B-AS1	2.6	-0.15	0.41	0.67
SM B	TMF1	7.1	-0.0018	0.96	0.98
SM B	TMLHE	3.8	-0.17	0.028	0.15
SM B	TMOD1	1.6	0.044	0.81	0.92
SM B	TMOD2	4.9	-0.0032	0.97	0.99
SM B	TMOD3	7	-0.013	0.76	0.9
SM B	TMOD4	1.2	0.066	0.68	0.86
SM B	TMPO	6.8	0.0063	0.9	0.96
SM B	TMPO-AS1	0.91	-0.038	0.83	0.93
SM B	TMPPE	2.8	0.19	0.22	0.49
SM B	TMPRSS11E	0.5	-1.1	0.0064	0.055
SM B	TMPRSS13	0.43	0.12	0.65	0.84
SM B	TMSB10	10	0.007	0.92	0.97
SM B	TMSB4X	13	-0.032	0.62	0.82
SM B	TMTC3	3.8	-0.077	0.39	0.66
SM B	TMTC4	4.8	0.064	0.52	0.76
SM B	TMUB1	4.7	0.028	0.7	0.86
SM B	TMUB2	6.6	0.025	0.39	0.66
SM B	TMX1	6.7	0.14	0.016	0.1
SM B	TMX2	6.5	0.22	2.40E-06	0.00013
SM B	TMX3	6.2	-0.056	0.3	0.57
SM B	TMX4	7.5	-0.053	0.23	0.5
SM B	TNF	3.4	-0.033	0.81	0.92
SM B	TNFAIP1	5	-0.21	8.90E-05	0.0024
SM B	TNFAIP2	1.9	-0.38	0.4	0.67
SM B	TNFAIP3	7.1	0.021	0.76	0.9
SM B	TNFAIP8	8.7	0.12	0.0049	0.046
SM B	TNFAIP8L1	5.2	-0.15	0.0064	0.055
SM B	TNFAIP8L2	4.3	-0.11	0.19	0.45
SM B	TNFRSF10A	5.7	0.014	0.79	0.91
SM B	TNFRSF10B	6.2	0.17	0.033	0.16
SM B	TNFRSF10D	3	-0.29	0.026	0.14
SM B	TNFRSF13B	7.6	0.12	0.064	0.24
SM B	TNFRSF13C	4	0.31	0.0021	0.025
SM B	TNFRSF14	6	-0.0028	0.95	0.98
SM B	TNFRSF17	5.7	-0.24	0.11	0.33
SM B	TNFRSF18	1.5	-0.5	0.049	0.21
SM B	TNFRSF19	0.85	-0.27	0.51	0.75
SM B	TNFRSF1A	0.54	0.82	0.1	0.32
SM B	TNFRSF1B	8.6	0.12	0.14	0.38
SM B	TNFRSF25	2.1	0.23	0.24	0.51
SM B	TNFRSF8	2.6	-0.15	0.51	0.75
SM B	TNFSF10	6	0.69	9.40E-13	3.10E-10
SM B	TNFSF11	-0.21	-0.078	0.85	0.93
SM B	TNFSF12	2.2	0.072	0.5	0.74
SM B	TNFSF13	0.2	0.34	0.15	0.4
SM B	TNFSF13B	1.9	0.91	3.20E-06	0.00016
SM B	TNFSF14	-0.022	0.86	0.012	0.082
SM B	TNFSF4	0.65	0.34	0.21	0.48
SM B	TNFSF8	3.3	-0.99	0.0036	0.036
SM B	TNFSF9	2.3	0.71	1.60E-05	0.0006
SM B	TNIK	3	-0.069	0.68	0.85
SM B	TNIP1	6.9	0.12	0.033	0.16
SM B	TNIP2	6.9	0.08	0.17	0.43
SM B	TNK1	4.3	-0.36	0.0028	0.031
SM B	TNK2	3.6	0.33	0.00029	0.0059
SM B	TNKS	6	0.043	0.52	0.76
SM B	TNKS1BP1	2	-0.022	0.9	0.96
SM B	TNKS2	7.4	0.059	0.23	0.5
SM B	TNKS2-AS1	0.55	0.4	0.038	0.18
SM B	TNNC2	0.19	-0.51	0.014	0.092
SM B	TNNI2	1.7	0.3	0.065	0.25
SM B	TNPO1	6.6	0.027	0.6	0.81
SM B	TNPO2	3.2	-0.073	0.45	0.71
SM B	TNPO3	7.3	0.04	0.38	0.65
SM B	TNR	2.2	-0.52	0.016	0.1
SM B	TNRC18	2.5	0.12	0.3	0.57
SM B	TNRC6A	5	-0.029	0.67	0.85
SM B	TNRC6B	7.3	0.062	0.32	0.6
SM B	TNRC6C	4.9	-0.11	0.34	0.62
SM B	TNRC6C-AS1	5.4	0.14	0.1	0.33
SM B	TNS3	5.4	0.065	0.63	0.83
SM B	TOB1	4.5	-0.026	0.76	0.9
SM B	TOB1-AS1	0.4	0.016	0.93	0.97
SM B	TOB2	7.3	-0.11	0.11	0.35
SM B	TOE1	4.6	0.051	0.42	0.69
SM B	TOLLIP	5.9	-0.018	0.73	0.88
SM B	TOLLIP-AS1	0.012	0.03	0.91	0.96
SM B	TOM1	5.1	0.041	0.46	0.71
SM B	TOM1L2	4.3	-0.099	0.15	0.4
SM B	TOMM20	5.9	0.0024	0.96	0.98
SM B	TOMM22	5.5	-0.077	0.11	0.34
SM B	TOMM34	5.7	-0.038	0.44	0.7
SM B	TOMM40	5.3	-0.13	0.011	0.079
SM B	TOMM40L	2.8	0.0093	0.91	0.96
SM B	TOMM5	5.8	-0.11	0.049	0.21
SM B	TOMM6	6.6	-0.035	0.51	0.75
SM B	TOMM7	5.8	-0.096	0.22	0.49
SM B	TOMM70A	6.1	-0.018	0.7	0.87
SM B	TONSL	3.8	-0.49	8.70E-05	0.0023
SM B	TOP1	5.6	0.036	0.46	0.72
SM B	TOP1MT	4.5	0.062	0.58	0.79
SM B	TOP2A	2.8	-0.1	0.68	0.86
SM B	TOP2B	8.5	0.051	0.34	0.61
SM B	TOP3A	5.5	-0.016	0.77	0.9
SM B	TOP3B	6.5	-0.07	0.18	0.44
SM B	TOPBP1	6.5	-0.0062	0.9	0.96
SM B	TOPORS	6	-0.0033	0.94	0.98
SM B	TOPORS-AS1	2.5	-0.05	0.54	0.77
SM B	TOR1A	6.4	0.0086	0.84	0.93
SM B	TOR1AIP1	7.7	0.014	0.75	0.89
SM B	TOR1AIP2	5.1	0.083	0.11	0.33
SM B	TOR1B	4.6	-0.33	0.029	0.15
SM B	TOR2A	4.4	-0.11	0.089	0.3
SM B	TOR3A	7.8	-0.02	0.67	0.85
SM B	TOR4A	4.3	0.017	0.86	0.94
SM B	TOX	6.1	-0.11	0.4	0.67
SM B	TOX2	2.4	-0.072	0.77	0.9
SM B	TOX4	6	0.036	0.29	0.57
SM B	TP53	5.4	-0.0056	0.92	0.97
SM B	TP53BP1	6.5	0.097	0.1	0.32
SM B	TP53BP2	6.2	-0.033	0.49	0.73
SM B	TP53I11	5.8	0.22	0.12	0.35
SM B	TP53I13	5.7	-0.09	0.14	0.39
SM B	TP53I3	3.6	0.13	0.37	0.65
SM B	TP53INP1	9.1	-0.63	3.90E-07	2.60E-05
SM B	TP53INP2	2.7	0.3	0.054	0.22
SM B	TP53RK	5.7	0.11	0.036	0.17
SM B	TP53TG1	4.4	-0.014	0.81	0.92
SM B	TP63	3.6	0.048	0.81	0.92
SM B	TP73	1.6	-0.22	0.23	0.51
SM B	TP73-AS1	5.5	0.067	0.39	0.66
SM B	TPCN1	5.7	0.017	0.85	0.93
SM B	TPCN2	4.7	-0.037	0.71	0.87
SM B	TPD52	8	-0.13	0.012	0.083
SM B	TPD52L2	6.7	-0.069	0.038	0.18
SM B	TPGS1	4.2	0.02	0.85	0.93
SM B	TPGS2	5.6	-0.1	0.17	0.44
SM B	TPI1	8.5	-0.085	0.074	0.27
SM B	TPK1	4.6	0.027	0.71	0.87
SM B	TPM1	2.9	-0.25	0.04	0.18
SM B	TPM2	1	0.42	0.48	0.73
SM B	TPM3	10	0.03	0.39	0.66
SM B	TPM3P9	4.5	-0.041	0.77	0.9
SM B	TPM4	8.1	-0.12	0.012	0.083
SM B	TPMT	4	0.019	0.82	0.92
SM B	TPP1	8.4	0.036	0.47	0.72
SM B	TPP2	6.9	0.13	0.026	0.14
SM B	TPPP	1.9	-0.09	0.76	0.9
SM B	TPR	8.2	-0.016	0.64	0.83
SM B	TPRA1	5	0.0012	0.99	1
SM B	TPRG1L	6.1	-0.071	0.19	0.46
SM B	TPRKB	4.8	0.037	0.55	0.78
SM B	TPRN	1	-0.059	0.72	0.88
SM B	TPST1	2.8	-0.78	2.30E-07	1.70E-05
SM B	TPST2	5.2	-0.13	0.13	0.38
SM B	TPT1	8.6	-0.23	0.0024	0.028
SM B	TPT1-AS1	4.1	-0.18	0.0065	0.056
SM B	TPTE2P5	1.2	0.26	0.15	0.39
SM B	TPX2	2.7	-0.36	0.19	0.46
SM B	TRA2A	6.3	-0.11	0.074	0.27
SM B	TRA2B	6.8	-0.087	0.3	0.58
SM B	TRABD	6.8	-0.14	0.12	0.35
SM B	TRABD2A	2.3	-0.27	0.15	0.41
SM B	TRADD	6.8	0.064	0.42	0.69
SM B	TRAF1	4.3	0.34	0.00048	0.0085
SM B	TRAF2	6.2	0.071	0.18	0.45
SM B	TRAF3	6.7	-0.06	0.12	0.35
SM B	TRAF3IP1	4	-0.046	0.47	0.73
SM B	TRAF3IP2	4.3	0.087	0.41	0.67
SM B	TRAF3IP2-AS1	3.7	-0.14	0.087	0.29
SM B	TRAF3IP3	8.3	0.072	0.02	0.12
SM B	TRAF4	4.3	0.073	0.33	0.61
SM B	TRAF5	8.2	-0.092	0.092	0.3
SM B	TRAF6	5.2	0.025	0.61	0.82
SM B	TRAF7	3.8	-0.068	0.37	0.64
SM B	TRAFD1	7.8	0.3	1.60E-07	1.20E-05
SM B	TRAIP	2.2	-0.21	0.083	0.29
SM B	TRAK1	7.4	-0.065	0.25	0.53
SM B	TRAK2	6.7	0.096	0.25	0.52
SM B	TRAM1	8.7	0.011	0.81	0.92
SM B	TRAM2	6.3	-0.2	0.0078	0.062
SM B	TRAM2-AS1	3.1	0.0044	0.96	0.98
SM B	TRANK1	6.5	0.63	1.10E-08	1.20E-06
SM B	TRAP1	6.6	-0.081	0.052	0.22
SM B	TRAPPC1	6.2	0.0088	0.87	0.94
SM B	TRAPPC10	6.4	0.075	0.24	0.51
SM B	TRAPPC11	6.6	-0.0049	0.92	0.97
SM B	TRAPPC12	5.7	0.067	0.17	0.44
SM B	TRAPPC13	5.4	0.0025	0.96	0.98
SM B	TRAPPC2	6	0.078	0.15	0.41
SM B	TRAPPC2B	3.2	0.2	0.017	0.11
SM B	TRAPPC2L	4.9	0.18	0.00076	0.012
SM B	TRAPPC3	6.3	-0.028	0.51	0.75
SM B	TRAPPC4	5.8	0.044	0.43	0.69
SM B	TRAPPC5	5.8	0.14	0.052	0.22
SM B	TRAPPC6A	5.4	-0.11	0.05	0.21
SM B	TRAPPC6B	5.2	0.073	0.18	0.44
SM B	TRAPPC8	7	0.012	0.82	0.92
SM B	TRAPPC9	5.5	0.21	0.0017	0.022
SM B	TRDMT1	4	-0.08	0.34	0.62
SM B	TREM1	0.51	1.1	0.009	0.069
SM B	TREML2	4.4	0.21	0.15	0.4
SM B	TRERF1	4.5	0.17	0.15	0.4
SM B	TREX1	6	0.51	4.50E-12	1.20E-09
SM B	TREX2	0.44	-0.15	0.42	0.68
SM B	TRG-AS1	2.3	-0.39	0.14	0.38
SM B	TRIAP1	5.1	-0.03	0.56	0.78
SM B	TRIB1	4.3	-0.013	0.96	0.98
SM B	TRIB2	6.9	-0.22	0.052	0.22
SM B	TRIB3	5.9	-0.0095	0.91	0.96
SM B	TRIM11	5	0.07	0.24	0.52
SM B	TRIM13	6.4	-0.075	0.25	0.52
SM B	TRIM14	6.3	0.36	1.50E-07	1.20E-05
SM B	TRIM16	2.1	0.16	0.28	0.56
SM B	TRIM2	1.8	-0.53	0.064	0.24
SM B	TRIM21	6.6	0.28	2.20E-07	1.60E-05
SM B	TRIM22	9.7	0.76	1.20E-15	1.70E-12
SM B	TRIM23	4.9	0.0051	0.94	0.98
SM B	TRIM24	5.2	-0.083	0.16	0.42
SM B	TRIM25	5.2	0.39	1.60E-05	0.00059
SM B	TRIM26	6.9	0.25	5.20E-06	0.00024
SM B	TRIM27	7.2	-0.064	0.043	0.19
SM B	TRIM28	6.8	-0.031	0.44	0.7
SM B	TRIM3	2.5	-0.41	0.00041	0.0076
SM B	TRIM32	4.9	-0.27	9.00E-05	0.0024
SM B	TRIM33	7.1	0.082	0.027	0.14
SM B	TRIM35	5	-0.012	0.86	0.94
SM B	TRIM36	-0.22	-0.19	0.67	0.85
SM B	TRIM37	5.3	0.087	0.18	0.44
SM B	TRIM38	8.4	0.19	0.00022	0.0049
SM B	TRIM39	4.7	0.055	0.29	0.57
SM B	TRIM4	6.3	-0.12	0.017	0.1
SM B	TRIM41	1.5	0.042	0.77	0.9
SM B	TRIM44	7.3	0.035	0.42	0.69
SM B	TRIM45	1.1	-0.43	0.053	0.22
SM B	TRIM46	2	0.048	0.76	0.9
SM B	TRIM47	4.6	-0.2	0.076	0.27
SM B	TRIM5	4.8	0.71	2.10E-13	8.90E-11
SM B	TRIM52	5.7	-0.06	0.22	0.49
SM B	TRIM52-AS1	3.8	-0.03	0.71	0.87
SM B	TRIM56	6	0.091	0.18	0.44
SM B	TRIM58	2.5	-0.44	0.17	0.43
SM B	TRIM59	4.7	-0.13	0.1	0.33
SM B	TRIM61	2.3	0.43	0.0045	0.044
SM B	TRIM62	3.7	-0.02	0.81	0.92
SM B	TRIM65	6	-0.02	0.66	0.84
SM B	TRIM66	2.4	-0.0019	0.99	1
SM B	TRIM68	5.2	0.027	0.63	0.82
SM B	TRIM69	3.5	0.55	0.0027	0.03
SM B	TRIM7	1.2	-0.57	0.017	0.11
SM B	TRIM8	6.3	0.058	0.17	0.43
SM B	TRIO	6.5	-0.31	0.0019	0.024
SM B	TRIOBP	5.8	-0.068	0.23	0.5
SM B	TRIP10	2.4	0.073	0.55	0.78
SM B	TRIP11	7.2	0.034	0.35	0.63
SM B	TRIP12	7.8	0.1	0.1	0.33
SM B	TRIP13	1.7	-0.59	0.0029	0.031
SM B	TRIP4	5.9	-0.013	0.76	0.9
SM B	TRIP6	3.4	0.49	0.00012	0.0029
SM B	TRIQK	0.98	0.07	0.81	0.92
SM B	TRIT1	4.6	-0.026	0.64	0.83
SM B	TRMT1	6.6	-0.11	0.077	0.27
SM B	TRMT10A	2.9	-0.11	0.26	0.54
SM B	TRMT10B	4.8	-0.048	0.37	0.64
SM B	TRMT10C	5.6	-0.099	0.058	0.23
SM B	TRMT11	4.9	-0.014	0.82	0.92
SM B	TRMT112	6.8	0.11	0.041	0.19
SM B	TRMT12	3.2	0.19	0.072	0.26
SM B	TRMT13	5.7	0.00082	0.99	1
SM B	TRMT1L	6.5	0.14	0.01	0.075
SM B	TRMT2A	5.8	-0.1	0.028	0.15
SM B	TRMT2B	6.9	-0.019	0.7	0.87
SM B	TRMT44	4.5	0.037	0.53	0.77
SM B	TRMT5	4.2	-0.098	0.2	0.47
SM B	TRMT6	4.8	0.0066	0.91	0.96
SM B	TRMT61A	4.2	-0.017	0.79	0.91
SM B	TRMT61B	4.5	0.0017	0.97	0.99
SM B	TRMU	5.6	-0.12	0.0092	0.07
SM B	TRNAU1AP	5.2	-0.066	0.14	0.38
SM B	TRNT1	5.9	-0.077	0.2	0.47
SM B	TRO	0.58	-0.066	0.85	0.93
SM B	TROAP	-0.12	-0.89	0.012	0.084
SM B	TROVE2	6.9	0.071	0.086	0.29
SM B	TRPC1	1.3	-0.87	0.0018	0.023
SM B	TRPC4AP	7.8	0.032	0.32	0.6
SM B	TRPM2	3	-0.34	0.058	0.23
SM B	TRPM7	7.2	0.13	0.049	0.21
SM B	TRPS1	3	-0.2	0.21	0.48
SM B	TRPT1	5.3	0.028	0.55	0.78
SM B	TRPV1	3.2	-0.01	0.92	0.97
SM B	TRPV2	7	-0.12	0.019	0.11
SM B	TRPV3	1.8	-0.61	0.024	0.13
SM B	TRRAP	6.6	-0.042	0.62	0.82
SM B	TRUB1	5.1	0.12	0.11	0.34
SM B	TRUB2	5.3	-0.033	0.43	0.69
SM B	TSACC	0.6	-0.19	0.31	0.59
SM B	TSC1	5.9	0.024	0.66	0.84
SM B	TSC2	6.7	0.00056	0.99	1
SM B	TSC22D1	4.1	0.26	0.0075	0.061
SM B	TSC22D1-AS1	0.26	0.58	0.005	0.047
SM B	TSC22D2	5.2	0.034	0.61	0.82
SM B	TSC22D3	10	-0.51	0.00014	0.0034
SM B	TSC22D4	4.4	0.09	0.34	0.62
SM B	TSEN15	5.6	-0.064	0.24	0.52
SM B	TSEN2	5	-0.088	0.16	0.41
SM B	TSEN34	5.3	-0.085	0.097	0.31
SM B	TSEN54	5.7	-0.069	0.33	0.61
SM B	TSFM	4.9	-0.12	0.012	0.082
SM B	TSG101	6.6	0.039	0.41	0.67
SM B	TSGA10	3.8	-0.1	0.42	0.68
SM B	TSHR	0.071	-0.84	0.026	0.14
SM B	TSHZ1	3.6	-0.27	0.0018	0.023
SM B	TSHZ2	2.3	-0.69	0.0032	0.034
SM B	TSN	7.4	-0.077	0.028	0.15
SM B	TSNARE1	4.4	-0.09	0.26	0.54
SM B	TSNAX	5.8	0.012	0.81	0.92
SM B	TSNAXIP1	-0.039	0.0087	0.98	0.99
SM B	TSPAN10	0.25	0.097	0.63	0.83
SM B	TSPAN13	6	0.15	0.22	0.49
SM B	TSPAN14	6.1	-0.16	0.029	0.15
SM B	TSPAN17	4.6	0.2	0.0099	0.073
SM B	TSPAN18	0.48	-0.39	0.18	0.45
SM B	TSPAN2	2.5	-0.26	0.25	0.53
SM B	TSPAN3	8.6	0.087	0.45	0.7
SM B	TSPAN31	5.6	-0.015	0.71	0.87
SM B	TSPAN32	3.7	0.23	0.21	0.48
SM B	TSPAN33	7	-0.13	0.05	0.21
SM B	TSPAN4	1.3	0.045	0.8	0.91
SM B	TSPAN5	4.3	-0.33	1.20E-05	0.00047
SM B	TSPO	5.8	-0.13	0.18	0.44
SM B	TSPYL1	6.2	-0.11	0.42	0.68
SM B	TSPYL2	5.7	0.11	0.13	0.37
SM B	TSPYL4	4	-0.11	0.23	0.5
SM B	TSPYL5	3.5	-0.024	0.89	0.95
SM B	TSR1	5.9	-0.025	0.55	0.78
SM B	TSR2	6	0.03	0.51	0.75
SM B	TSR3	5.8	-0.079	0.16	0.42
SM B	TSSC1	5.1	-0.071	0.12	0.36
SM B	TSSC4	5.9	-0.079	0.15	0.41
SM B	TSSK3	0.34	0.11	0.61	0.81
SM B	TSSK4	1.9	0.17	0.32	0.6
SM B	TSSK6	2	0.3	0.034	0.17
SM B	TST	0.58	-0.068	0.77	0.9
SM B	TSTA3	5.5	-0.048	0.31	0.59
SM B	TSTD1	6.1	0.058	0.5	0.74
SM B	TSTD2	4.5	0.061	0.36	0.64
SM B	TSTD3	4.1	-0.00017	1	1
SM B	TTBK2	4.7	0.035	0.61	0.81
SM B	TTC1	6.4	-0.065	0.2	0.47
SM B	TTC12	4.3	-0.05	0.58	0.79
SM B	TTC13	5.9	-0.096	0.043	0.19
SM B	TTC14	7.2	0.056	0.26	0.54
SM B	TTC17	7.7	0.14	0.00086	0.013
SM B	TTC19	6.7	-0.1	0.03	0.15
SM B	TTC21A	5.3	0.21	0.0076	0.061
SM B	TTC21B	5.3	-0.036	0.65	0.84
SM B	TTC22	2.8	-0.071	0.47	0.72
SM B	TTC23	0.4	0.18	0.62	0.82
SM B	TTC24	2.1	0.44	0.098	0.32
SM B	TTC26	3.1	0.095	0.47	0.72
SM B	TTC27	5.8	-0.00065	0.99	1
SM B	TTC28	1.6	0.2	0.29	0.57
SM B	TTC28-AS1	3.5	-0.065	0.41	0.67
SM B	TTC3	8.2	-0.09	0.049	0.21
SM B	TTC30A	1.7	0.23	0.17	0.44
SM B	TTC30B	2.7	-0.03	0.8	0.91
SM B	TTC31	6.8	-0.13	0.00082	0.013
SM B	TTC32	3.9	-0.11	0.34	0.62
SM B	TTC33	5	-0.0019	0.98	0.99
SM B	TTC37	7.9	-0.034	0.5	0.74
SM B	TTC38	4.4	0.19	0.037	0.18
SM B	TTC39B	1.2	1	0.00037	0.0072
SM B	TTC39C	5.6	0.05	0.48	0.73
SM B	TTC3P1	0.037	-0.56	0.075	0.27
SM B	TTC41P	0.92	-0.026	0.9	0.96
SM B	TTC5	5.3	-0.13	0.0087	0.067
SM B	TTC7A	7.6	-0.13	0.033	0.16
SM B	TTC8	2	-0.17	0.19	0.45
SM B	TTC9	6.1	-0.13	0.022	0.13
SM B	TTC9C	5.4	0.045	0.38	0.65
SM B	TTF1	5	-0.025	0.66	0.84
SM B	TTF2	5.3	-0.073	0.16	0.42
SM B	TTI1	6.3	0.00082	0.98	0.99
SM B	TTI2	4.5	-0.024	0.68	0.85
SM B	TTK	2	-0.009	0.96	0.98
SM B	TTL	5.5	-0.02	0.74	0.89
SM B	TTLL1	2.5	0.052	0.6	0.81
SM B	TTLL11	2.5	-0.088	0.4	0.67
SM B	TTLL12	5.9	-0.031	0.68	0.85
SM B	TTLL13P	0.25	0.071	0.75	0.89
SM B	TTLL3	2.8	-0.039	0.7	0.87
SM B	TTLL4	5.1	-0.01	0.86	0.94
SM B	TTLL5	4.9	-0.054	0.47	0.73
SM B	TTN	7.4	0.23	0.033	0.16
SM B	TTN-AS1	2.5	-0.037	0.7	0.87
SM B	TTPAL	5.2	0.1	0.19	0.46
SM B	TTYH2	0.49	-0.22	0.47	0.72
SM B	TTYH3	2.2	0.33	0.074	0.27
SM B	TUB	0.68	-0.34	0.12	0.35
SM B	TUBA1A	7.7	-0.22	0.00011	0.0029
SM B	TUBA1B	8.7	-0.25	3.80E-07	2.60E-05
SM B	TUBA1C	4.9	-0.13	0.055	0.22
SM B	TUBA3D	0.54	0.2	0.29	0.56
SM B	TUBA3FP	0.48	-0.032	0.86	0.94
SM B	TUBA4A	7.9	-0.16	0.00018	0.0041
SM B	TUBA8	0.9	0.39	0.019	0.12
SM B	TUBB	8.3	-0.18	3.50E-05	0.0011
SM B	TUBB1	1.9	-0.0079	0.97	0.99
SM B	TUBB2A	2.6	0.15	0.32	0.6
SM B	TUBB3	0.21	0.13	0.69	0.86
SM B	TUBB4A	3.3	-0.33	0.0081	0.064
SM B	TUBB4B	6.5	-0.16	0.0035	0.036
SM B	TUBB6	5.5	-0.16	0.63	0.83
SM B	TUBBP5	0.9	-0.56	0.12	0.35
SM B	TUBD1	4.5	-0.017	0.79	0.91
SM B	TUBE1	4.9	0.03	0.68	0.86
SM B	TUBG1	4.5	-0.049	0.49	0.74
SM B	TUBG2	3.7	0.22	0.033	0.16
SM B	TUBGCP2	6.1	-0.028	0.54	0.77
SM B	TUBGCP3	6	-0.031	0.5	0.75
SM B	TUBGCP4	5.9	-0.066	0.19	0.46
SM B	TUBGCP5	5.7	0.046	0.47	0.73
SM B	TUBGCP6	7.5	-0.0077	0.92	0.97
SM B	TUFM	7.2	-0.18	4.70E-06	0.00022
SM B	TUFT1	2.8	0.074	0.58	0.8
SM B	TUG1	6.5	0.046	0.46	0.72
SM B	TULP3	4.3	-0.073	0.23	0.5
SM B	TULP4	6.8	0.12	0.02	0.12
SM B	TUSC1	0.26	-0.59	0.088	0.3
SM B	TUSC2	5.3	-0.012	0.79	0.91
SM B	TUT1	5.7	0.011	0.83	0.93
SM B	TVP23A	0.86	0.064	0.77	0.9
SM B	TVP23B	5.9	0.037	0.52	0.76
SM B	TVP23C	0.68	-0.35	0.15	0.41
SM B	TWF1	5.3	0.18	0.0035	0.036
SM B	TWF2	6.8	-0.01	0.85	0.94
SM B	TWISTNB	5.2	-0.042	0.4	0.67
SM B	TWSG1	4.3	0.17	0.073	0.27
SM B	TXK	1.2	-0.14	0.58	0.8
SM B	TXLNA	7	-0.034	0.35	0.62
SM B	TXLNB	3.8	-0.14	0.17	0.43
SM B	TXLNG	6	0.087	0.1	0.33
SM B	TXN	6.3	-0.19	0.036	0.17
SM B	TXN2	6.1	0.023	0.61	0.82
SM B	TXNDC11	7.1	-0.12	0.14	0.39
SM B	TXNDC12	6.9	0.057	0.2	0.46
SM B	TXNDC12-AS1	0.69	-0.11	0.59	0.8
SM B	TXNDC15	4.9	0.07	0.33	0.61
SM B	TXNDC16	2.9	-0.023	0.85	0.94
SM B	TXNDC17	4.7	0.0069	0.92	0.97
SM B	TXNDC5	2.6	-0.76	8.00E-05	0.0022
SM B	TXNDC9	6.2	0.0052	0.91	0.96
SM B	TXNIP	13	-0.4	4.60E-06	0.00022
SM B	TXNL1	5.8	0.035	0.51	0.75
SM B	TXNL4A	5.9	-0.0043	0.93	0.97
SM B	TXNL4B	4.7	0.19	0.0007	0.011
SM B	TXNRD1	6.5	0.037	0.47	0.72
SM B	TXNRD2	3.9	-0.097	0.11	0.34
SM B	TXNRD3	-1.10E-06	-1.3	0.0026	0.029
SM B	TYK2	7.9	0.028	0.58	0.79
SM B	TYMP	7.2	0.6	1.70E-05	0.00063
SM B	TYROBP	2.2	-0.45	0.33	0.61
SM B	TYSND1	6	-0.15	0.0024	0.027
SM B	TYW1	5.7	0.011	0.77	0.9
SM B	TYW1B	3.7	-0.26	0.035	0.17
SM B	TYW3	4.3	-0.011	0.88	0.95
SM B	TYW5	4.2	-0.014	0.84	0.93
SM B	U2AF1	1.2	-0.066	0.63	0.83
SM B	U2AF1L4	5.5	0.093	0.14	0.38
SM B	U2AF2	3.4	-0.022	0.79	0.91
SM B	U2SURP	7.4	0.066	0.076	0.27
SM B	UACA	2.4	-1.2	5.00E-05	0.0015
SM B	UAP1	5.9	-0.16	0.021	0.12
SM B	UAP1L1	5.1	0.055	0.44	0.7
SM B	UBA1	8.4	-0.084	0.075	0.27
SM B	UBA2	6.8	0.0018	0.96	0.98
SM B	UBA3	7.2	0.018	0.71	0.87
SM B	UBA5	5.9	-0.13	0.012	0.082
SM B	UBA52	7.4	-0.2	0.0015	0.021
SM B	UBA6	7.1	-0.054	0.45	0.7
SM B	UBA6-AS1	5	0.04	0.6	0.81
SM B	UBA7	8.3	0.15	0.0097	0.072
SM B	UBAC1	5.2	-0.18	0.00024	0.0052
SM B	UBAC2	6.7	0.16	0.00087	0.014
SM B	UBAC2-AS1	0.68	0.14	0.5	0.74
SM B	UBALD1	1.6	0.079	0.52	0.76
SM B	UBALD2	1.1	0.25	0.1	0.33
SM B	UBAP1	6.1	0.034	0.36	0.64
SM B	UBAP1L	0.68	-0.036	0.83	0.93
SM B	UBAP2	5.2	0.034	0.53	0.77
SM B	UBAP2L	7.2	0.11	0.0052	0.047
SM B	UBASH3B	2.5	0.29	0.2	0.47
SM B	UBB	9.5	-0.11	0.0085	0.066
SM B	UBC	11	0.16	0.0025	0.028
SM B	UBE2A	7	-0.066	0.26	0.54
SM B	UBE2B	5.4	0.061	0.39	0.66
SM B	UBE2C	0.3	-0.49	0.23	0.5
SM B	UBE2D1	5.6	0.011	0.87	0.94
SM B	UBE2D2	7.3	-0.028	0.52	0.76
SM B	UBE2D3	8.9	0.042	0.25	0.53
SM B	UBE2D4	3.2	-0.0079	0.91	0.96
SM B	UBE2E1	2.1	0.19	0.13	0.37
SM B	UBE2E2	5.3	-0.11	0.094	0.31
SM B	UBE2E3	5.2	-0.17	0.015	0.1
SM B	UBE2F	4.3	0.057	0.39	0.66
SM B	UBE2G1	7.7	0.12	0.018	0.11
SM B	UBE2G2	7.1	-0.067	0.063	0.24
SM B	UBE2H	7.5	0.012	0.76	0.9
SM B	UBE2I	7.7	-0.11	0.16	0.41
SM B	UBE2J1	9.6	0.14	0.019	0.11
SM B	UBE2J2	6	-0.048	0.28	0.56
SM B	UBE2K	5.7	0.063	0.21	0.48
SM B	UBE2L3	7.4	0.0034	0.93	0.97
SM B	UBE2L6	7.6	0.56	9.20E-11	1.50E-08
SM B	UBE2M	4.5	-0.042	0.53	0.76
SM B	UBE2N	8.8	-0.033	0.61	0.81
SM B	UBE2O	5.8	-0.042	0.53	0.76
SM B	UBE2Q1	4.5	0.044	0.56	0.78
SM B	UBE2Q2	6.8	-0.025	0.69	0.86
SM B	UBE2Q2P1	2.8	-0.19	0.15	0.4
SM B	UBE2Q2P2	2.3	-0.28	0.19	0.45
SM B	UBE2QL1	2.2	-0.076	0.68	0.85
SM B	UBE2R2	5.5	0.045	0.36	0.64
SM B	UBE2S	4.6	0.045	0.59	0.8
SM B	UBE2T	3.2	-0.12	0.19	0.45
SM B	UBE2V1	2.7	-0.22	0.16	0.42
SM B	UBE2V2	6.5	0.057	0.29	0.57
SM B	UBE2W	5.8	-0.076	0.18	0.44
SM B	UBE2Z	6.9	0.018	0.62	0.82
SM B	UBE3A	7.6	-0.015	0.66	0.84
SM B	UBE3B	6.6	0.082	0.084	0.29
SM B	UBE3C	6.5	0.033	0.54	0.77
SM B	UBE3D	3.2	-0.15	0.051	0.21
SM B	UBE4A	7.3	0.11	0.011	0.08
SM B	UBE4B	5.2	-0.092	0.11	0.34
SM B	UBFD1	5.5	-0.082	0.14	0.38
SM B	UBIAD1	6.3	0.0091	0.82	0.92
SM B	UBL3	6	-0.074	0.16	0.41
SM B	UBL4A	5.9	-0.19	4.30E-06	0.0002
SM B	UBL5	6.5	0.019	0.76	0.9
SM B	UBL7	6.4	0.032	0.52	0.76
SM B	UBL7-AS1	3.3	-0.034	0.66	0.84
SM B	UBLCP1	6.4	-0.0094	0.83	0.93
SM B	UBN1	5.7	0.08	0.091	0.3
SM B	UBN2	3.9	-0.027	0.76	0.9
SM B	UBOX5	4.1	0.049	0.39	0.66
SM B	UBOX5-AS1	0.076	0.33	0.13	0.37
SM B	UBP1	5.9	0.15	0.0079	0.063
SM B	UBQLN1	7.2	-0.012	0.72	0.88
SM B	UBQLN2	7	0.048	0.22	0.5
SM B	UBQLN4	4.2	-0.13	0.048	0.21
SM B	UBR1	6.4	0.12	0.025	0.14
SM B	UBR2	7.6	0.056	0.26	0.54
SM B	UBR3	6	-0.0086	0.91	0.96
SM B	UBR4	7	0.13	0.069	0.26
SM B	UBR5	6.8	-0.016	0.79	0.91
SM B	UBR5-AS1	2.6	-0.09	0.39	0.66
SM B	UBR7	7.4	0.097	0.076	0.27
SM B	UBTD1	0.095	-0.21	0.35	0.63
SM B	UBTD2	3.5	-0.29	0.0013	0.018
SM B	UBTF	7.2	0.023	0.52	0.76
SM B	UBXN1	6.6	-0.042	0.35	0.62
SM B	UBXN10	2.5	0.43	0.037	0.17
SM B	UBXN11	5.9	-0.19	0.0051	0.047
SM B	UBXN2A	4.9	0.12	0.017	0.11
SM B	UBXN2B	5.3	-0.039	0.55	0.78
SM B	UBXN4	7.9	-0.08	0.024	0.13
SM B	UBXN6	2.7	-0.16	0.14	0.38
SM B	UBXN7	6.8	-0.17	0.0027	0.03
SM B	UBXN8	3	-0.042	0.62	0.82
SM B	UCHL1	0.77	0.96	0.0048	0.045
SM B	UCHL3	4.5	-0.0089	0.87	0.94
SM B	UCHL5	6.2	-0.062	0.21	0.48
SM B	UCK1	4.8	0.015	0.77	0.9
SM B	UCK2	3.9	-0.56	1.50E-07	1.20E-05
SM B	UCKL1	6.6	-0.1	0.032	0.16
SM B	UCKL1-AS1	3.6	-0.033	0.81	0.92
SM B	UCN	0.74	-0.023	0.89	0.95
SM B	UCP2	10	-0.1	0.13	0.37
SM B	UEVLD	3.8	0.15	0.088	0.3
SM B	UFC1	6.2	-0.035	0.49	0.74
SM B	UFD1L	5.6	-0.068	0.16	0.41
SM B	UFL1	6.6	-0.054	0.23	0.51
SM B	UFM1	7.3	-0.035	0.43	0.69
SM B	UFSP2	5.2	0.015	0.77	0.9
SM B	UGCG	6.4	0.3	1.60E-06	9.10E-05
SM B	UGDH	5.4	-0.13	0.041	0.18
SM B	UGDH-AS1	1.5	-0.17	0.2	0.47
SM B	UGGT1	6.1	0.014	0.86	0.94
SM B	UGGT2	3.5	0.25	0.033	0.16
SM B	UGP2	6.9	-0.019	0.67	0.85
SM B	UGT2B17	0.42	-1.2	0.13	0.38
SM B	UGT8	4.2	0.25	0.091	0.3
SM B	UHMK1	7.8	0.011	0.84	0.93
SM B	UHRF1	1.7	-0.54	0.15	0.41
SM B	UHRF1BP1	3.9	0.048	0.7	0.87
SM B	UHRF1BP1L	6.1	0.025	0.65	0.84
SM B	UHRF2	6.4	0.042	0.46	0.71
SM B	UIMC1	6.2	-0.089	0.046	0.2
SM B	ULK1	3	0.17	0.064	0.24
SM B	ULK2	3.5	-0.23	0.095	0.31
SM B	ULK3	7.1	-0.08	0.12	0.35
SM B	ULK4	4.3	-0.19	0.078	0.28
SM B	UMAD1	5.3	0.087	0.11	0.33
SM B	UMODL1	0.47	0.23	0.29	0.57
SM B	UMPS	5.6	-0.096	0.036	0.17
SM B	UNC119	6.2	-0.065	0.31	0.59
SM B	UNC119B	3.2	-0.37	0.0017	0.022
SM B	UNC13B	-0.15	0.075	0.87	0.94
SM B	UNC13D	7.2	0.029	0.64	0.83
SM B	UNC45A	6.7	-0.084	0.04	0.18
SM B	UNC50	5.9	0.0012	0.98	0.99
SM B	UNC5CL	2	-0.16	0.33	0.61
SM B	UNC93B1	7.9	0.26	7.80E-07	5.00E-05
SM B	UNG	5.3	-0.17	0.00068	0.011
SM B	UNK	5.1	0.088	0.06	0.24
SM B	UNKL	4.7	0.056	0.48	0.73
SM B	UPF1	6.9	0.12	0.047	0.2
SM B	UPF2	6.6	0.099	0.017	0.11
SM B	UPF3A	5.4	-0.13	0.071	0.26
SM B	UPF3B	5.6	-0.047	0.34	0.62
SM B	UPP1	2.2	-0.1	0.44	0.7
SM B	UPRT	4.9	0.07	0.19	0.46
SM B	UQCC1	5.3	-0.01	0.82	0.92
SM B	UQCC2	3.7	-0.093	0.15	0.4
SM B	UQCC3	3.4	-0.052	0.45	0.71
SM B	UQCR10	6.5	0.06	0.3	0.58
SM B	UQCR11	6.5	0.016	0.77	0.9
SM B	UQCRB	6.2	-0.021	0.74	0.89
SM B	UQCRC1	7.3	-0.067	0.13	0.37
SM B	UQCRC2	7.5	-0.018	0.63	0.82
SM B	UQCRFS1	7	-0.039	0.4	0.67
SM B	UQCRH	6.4	-0.15	0.019	0.12
SM B	UQCRHL	1.1	-0.15	0.27	0.55
SM B	UQCRQ	5.2	-0.032	0.66	0.84
SM B	URB1	4.6	0.042	0.71	0.87
SM B	URB1-AS1	1.4	0.23	0.13	0.38
SM B	URB2	4.6	0.046	0.61	0.81
SM B	URGCP	5.6	-0.16	0.0026	0.029
SM B	URI1	6.1	-0.08	0.097	0.31
SM B	URM1	5.4	-0.049	0.25	0.52
SM B	UROD	6	-0.089	0.025	0.14
SM B	UROS	5.7	0.063	0.18	0.44
SM B	USB1	5.5	-0.11	0.064	0.24
SM B	USE1	4.3	-0.32	2.00E-08	2.00E-06
SM B	USF1	4.8	0.14	0.37	0.64
SM B	USF2	2.7	-0.16	0.13	0.38
SM B	USMG5	5.5	0.039	0.63	0.82
SM B	USO1	7.2	0.014	0.78	0.9
SM B	USP1	6.6	-0.04	0.42	0.68
SM B	USP10	8	0.06	0.14	0.39
SM B	USP11	7.6	0.034	0.46	0.71
SM B	USP12	5.8	-0.23	0.00058	0.0099
SM B	USP13	4.1	-0.21	0.013	0.088
SM B	USP14	6.9	-0.013	0.74	0.89
SM B	USP15	7.6	0.22	7.20E-06	0.00031
SM B	USP16	6.4	0.12	0.0042	0.041
SM B	USP18	5.8	2.1	5.30E-12	1.30E-09
SM B	USP19	7.1	0.079	0.073	0.27
SM B	USP20	6	0.12	0.035	0.17
SM B	USP21	5.7	-0.037	0.58	0.79
SM B	USP22	6.3	-0.016	0.83	0.93
SM B	USP24	7.4	0.16	0.047	0.2
SM B	USP25	7.1	0.25	2.40E-07	1.80E-05
SM B	USP27X	0.38	-0.3	0.17	0.43
SM B	USP27X-AS1	0.58	-0.11	0.66	0.85
SM B	USP28	8.1	0.21	0.0036	0.036
SM B	USP3	7	0.056	0.13	0.38
SM B	USP3-AS1	1.8	0.023	0.87	0.94
SM B	USP30	4.2	-0.23	0.015	0.098
SM B	USP30-AS1	2.9	0.14	0.11	0.35
SM B	USP31	2.8	-0.22	0.082	0.28
SM B	USP32	5.4	0.01	0.87	0.94
SM B	USP32P2	-0.18	0.36	0.37	0.65
SM B	USP33	7.4	0.049	0.31	0.59
SM B	USP34	6.9	-0.0095	0.86	0.94
SM B	USP35	1.1	0.2	0.34	0.62
SM B	USP36	6.1	0.044	0.4	0.67
SM B	USP37	5.6	0.14	0.02	0.12
SM B	USP38	6.5	0.094	0.039	0.18
SM B	USP39	6.5	-0.0022	0.95	0.98
SM B	USP4	7.4	0.0045	0.89	0.95
SM B	USP40	4.9	0.045	0.7	0.87
SM B	USP42	5.2	0.16	0.00037	0.0071
SM B	USP44	2.8	-0.14	0.48	0.73
SM B	USP45	5.6	0.022	0.72	0.88
SM B	USP46	4.9	0.21	0.093	0.31
SM B	USP46-AS1	0.53	0.23	0.2	0.46
SM B	USP47	7.6	0.024	0.56	0.78
SM B	USP48	7.2	-0.017	0.67	0.85
SM B	USP49	3.9	-0.15	0.17	0.44
SM B	USP5	6.5	-0.045	0.29	0.56
SM B	USP53	5.2	-0.22	0.22	0.49
SM B	USP54	2.5	0.025	0.83	0.93
SM B	USP6	1	-0.086	0.65	0.84
SM B	USP6NL	7.2	0.0075	0.9	0.96
SM B	USP7	7.3	-0.11	0.12	0.35
SM B	USP8	7.4	-0.091	0.024	0.13
SM B	USP9X	7.5	0.061	0.49	0.74
SM B	USPL1	6.7	0.073	0.18	0.45
SM B	UST	4.9	-0.16	0.077	0.28
SM B	UTP11L	4.9	-0.083	0.14	0.39
SM B	UTP14A	5	0.061	0.25	0.53
SM B	UTP14C	3.4	-0.084	0.37	0.65
SM B	UTP15	5.1	-0.02	0.72	0.88
SM B	UTP18	6.6	0.028	0.45	0.7
SM B	UTP20	5.4	0.081	0.33	0.61
SM B	UTP23	5.4	0.038	0.43	0.69
SM B	UTP3	3.7	-0.15	0.12	0.35
SM B	UTP6	7.1	0.056	0.14	0.39
SM B	UTRN	7.8	0.3	9.30E-05	0.0025
SM B	UTS2	3.3	-0.57	0.27	0.55
SM B	UTS2B	5.2	0.31	0.091	0.3
SM B	UVRAG	8	0.17	2.20E-05	0.00077
SM B	UVSSA	5	-0.095	0.22	0.49
SM B	UXS1	4.5	-0.18	0.023	0.13
SM B	UXT	5.1	-0.12	0.049	0.21
SM B	VAC14	6.5	-0.032	0.47	0.73
SM B	VAC14-AS1	0.42	0.13	0.54	0.77
SM B	VAMP1	6.8	-0.068	0.38	0.65
SM B	VAMP2	6.8	0.048	0.35	0.63
SM B	VAMP3	5.7	0.083	0.1	0.32
SM B	VAMP4	6.2	-0.016	0.8	0.91
SM B	VAMP5	3.6	0.37	0.0027	0.029
SM B	VAMP8	6.8	0.069	0.22	0.5
SM B	VANGL1	3.1	-0.11	0.5	0.74
SM B	VAPA	7.7	-0.019	0.62	0.82
SM B	VAPB	5.4	-0.039	0.39	0.66
SM B	VARS	7.8	-0.046	0.34	0.62
SM B	VARS2	4.9	0.0074	0.93	0.97
SM B	VASH1	1	-0.32	0.26	0.54
SM B	VASN	0.3	0.1	0.64	0.83
SM B	VASP	6.7	-0.081	0.2	0.47
SM B	VAT1	5.4	-0.13	0.085	0.29
SM B	VAV1	6.1	0.0039	0.93	0.97
SM B	VAV2	7.5	0.02	0.78	0.9
SM B	VAV3	5.8	-0.16	0.27	0.55
SM B	VAV3-AS1	0.16	-0.62	0.052	0.22
SM B	VBP1	6.1	-0.13	0.006	0.053
SM B	VCL	7.8	0.025	0.72	0.88
SM B	VCP	9.4	-0.093	0.016	0.1
SM B	VCPIP1	6.2	0.13	0.026	0.14
SM B	VCPKMT	6	-0.079	0.34	0.62
SM B	VDAC1	7	-0.18	0.0021	0.025
SM B	VDAC2	7	-0.064	0.083	0.29
SM B	VDAC3	7.4	-0.08	0.058	0.23
SM B	VDR	1.7	-0.73	0.031	0.16
SM B	VEGFA	0.18	-0.88	0.0096	0.072
SM B	VEGFB	4.8	-0.22	0.0045	0.043
SM B	VEZF1	6.1	0.0078	0.85	0.93
SM B	VEZT	6.2	-0.00085	0.99	0.99
SM B	VGLL4	4.6	-0.065	0.36	0.64
SM B	VHL	6.3	-0.14	0.036	0.17
SM B	VILL	5	0.2	0.0023	0.027
SM B	VIM	8	0.019	0.73	0.88
SM B	VIM-AS1	4.4	-0.087	0.14	0.38
SM B	VIMP	5.4	-0.27	0.0015	0.021
SM B	VIPAS39	4.7	-0.021	0.73	0.88
SM B	VIPR1	0.45	-0.45	0.084	0.29
SM B	VKORC1	5.5	-0.1	0.037	0.18
SM B	VKORC1L1	4	-0.13	0.088	0.3
SM B	VMA21	6.3	0.0048	0.93	0.97
SM B	VMAC	3.2	0.14	0.056	0.22
SM B	VMP1	6.3	0.05	0.32	0.6
SM B	VN1R1	0.72	0.025	0.91	0.96
SM B	VNN2	6.2	0.21	0.0059	0.052
SM B	VOPP1	6.5	-0.04	0.66	0.85
SM B	VPRBP	6.4	-0.022	0.69	0.86
SM B	VPREB1	0.15	0.33	0.25	0.53
SM B	VPREB3	7	0.4	0.004	0.04
SM B	VPS11	6.5	0.034	0.36	0.64
SM B	VPS13A	5.3	-0.19	0.03	0.15
SM B	VPS13B	7.4	0.056	0.38	0.65
SM B	VPS13C	7.7	0.061	0.43	0.69
SM B	VPS13D	6.7	0.063	0.51	0.75
SM B	VPS16	5.2	-0.021	0.67	0.85
SM B	VPS18	5.9	0.11	0.011	0.08
SM B	VPS25	5	-0.066	0.25	0.52
SM B	VPS26A	6.7	-0.11	0.021	0.12
SM B	VPS26B	5.4	0.059	0.37	0.65
SM B	VPS28	6.7	-0.075	0.087	0.29
SM B	VPS29	7.1	-0.015	0.74	0.89
SM B	VPS33A	6.2	0.075	0.047	0.2
SM B	VPS33B	5.4	0.048	0.28	0.56
SM B	VPS35	8.4	-0.011	0.75	0.89
SM B	VPS36	7.1	-0.0093	0.82	0.92
SM B	VPS37A	5.7	0.023	0.58	0.8
SM B	VPS37B	6.6	0.07	0.11	0.33
SM B	VPS37C	1.5	-0.13	0.32	0.6
SM B	VPS39	7.5	0.068	0.1	0.33
SM B	VPS41	6.8	-0.06	0.28	0.55
SM B	VPS45	6.2	0.054	0.26	0.54
SM B	VPS4A	7.3	-0.063	0.042	0.19
SM B	VPS4B	7.3	0.052	0.22	0.49
SM B	VPS50	5.8	-0.0073	0.88	0.95
SM B	VPS51	6.5	0.00045	0.99	1
SM B	VPS52	6.1	-0.0088	0.85	0.93
SM B	VPS53	5.7	-0.0017	0.98	0.99
SM B	VPS54	5.2	0.067	0.29	0.56
SM B	VPS72	5.8	-0.057	0.12	0.36
SM B	VPS8	6.4	0.098	0.1	0.32
SM B	VPS9D1	2.3	0.17	0.14	0.39
SM B	VRK1	5.8	-0.082	0.15	0.41
SM B	VRK2	6.1	0.27	1.60E-06	9.30E-05
SM B	VRK3	6.7	0.02	0.54	0.77
SM B	VSIG1	3.9	-0.32	0.0054	0.049
SM B	VSIG10L	2	0.22	0.096	0.31
SM B	VTA1	6.9	0.0038	0.93	0.97
SM B	VTI1A	6	-0.064	0.15	0.4
SM B	VTI1B	5	0.052	0.31	0.6
SM B	VWA5A	5.4	0.39	0.035	0.17
SM B	VWA7	3.6	0.35	0.00059	0.01
SM B	VWA8	4.5	-0.043	0.62	0.82
SM B	VWA9	6.1	0.065	0.16	0.42
SM B	WAC	7.7	0.039	0.17	0.43
SM B	WAC-AS1	4.6	0.21	0.00059	0.01
SM B	WAPL	7.9	0.035	0.32	0.6
SM B	WARS	7.6	0.051	0.78	0.9
SM B	WARS2	3.7	-0.037	0.65	0.83
SM B	WAS	4.3	-0.01	0.9	0.96
SM B	WASF1	2.4	-0.37	0.027	0.14
SM B	WASF2	7	0.013	0.8	0.91
SM B	WASH1	2	0.018	0.88	0.95
SM B	WASH2P	2.5	0.02	0.83	0.93
SM B	WASH3P	3.3	-0.22	0.016	0.1
SM B	WASH7P	1.7	-0.1	0.36	0.63
SM B	WASIR2	2.2	-0.38	0.0094	0.071
SM B	WASL	3.3	-0.061	0.48	0.73
SM B	WBP1	0.36	0.0049	0.97	0.99
SM B	WBP11	7.3	-0.0056	0.88	0.95
SM B	WBP1L	5.4	0.19	0.002	0.025
SM B	WBP2	7	0.11	0.0076	0.061
SM B	WBP2NL	0.98	-0.14	0.47	0.72
SM B	WBP4	4.1	-0.06	0.37	0.64
SM B	WBP5	0.5	-0.32	0.19	0.46
SM B	WBSCR16	5.8	-0.029	0.47	0.72
SM B	WBSCR22	6.3	0.00065	0.99	0.99
SM B	WDFY1	7.6	0.43	6.50E-13	2.30E-10
SM B	WDFY2	6.1	-0.27	5.90E-06	0.00026
SM B	WDFY4	8.6	-0.12	0.27	0.55
SM B	WDHD1	3.7	-0.021	0.82	0.92
SM B	WDPCP	3.5	-0.058	0.52	0.76
SM B	WDR1	8.7	0.00055	0.99	1
SM B	WDR11	7.8	-0.037	0.43	0.69
SM B	WDR12	4.8	-0.18	0.004	0.04
SM B	WDR13	5.5	-0.06	0.26	0.53
SM B	WDR17	2.5	-0.18	0.32	0.6
SM B	WDR18	5.3	-0.032	0.61	0.81
SM B	WDR19	4.9	-0.094	0.32	0.6
SM B	WDR20	5.3	-0.12	0.015	0.1
SM B	WDR24	4.9	0.079	0.21	0.48
SM B	WDR25	3.3	-0.0085	0.91	0.96
SM B	WDR26	4.6	0.017	0.81	0.92
SM B	WDR27	4	0.0078	0.93	0.97
SM B	WDR3	6	-0.12	0.052	0.22
SM B	WDR33	7.1	0.039	0.28	0.56
SM B	WDR34	6.1	-0.089	0.092	0.3
SM B	WDR35	4.7	0.038	0.67	0.85
SM B	WDR36	6.4	-0.00016	1	1
SM B	WDR37	6	-0.11	0.052	0.22
SM B	WDR4	4.2	-0.13	0.085	0.29
SM B	WDR41	5.9	-0.07	0.26	0.54
SM B	WDR43	6.3	-0.14	0.007	0.059
SM B	WDR44	5.6	0.037	0.48	0.73
SM B	WDR45	6.1	-0.11	0.011	0.078
SM B	WDR45B	6.5	-0.028	0.46	0.71
SM B	WDR46	6.4	-0.065	0.09	0.3
SM B	WDR47	5.2	-0.093	0.099	0.32
SM B	WDR48	7.2	0.11	0.0073	0.06
SM B	WDR5	4.8	-0.12	0.11	0.33
SM B	WDR53	4.5	-0.01	0.84	0.93
SM B	WDR54	4.7	-0.19	0.0015	0.02
SM B	WDR55	5.8	0.036	0.45	0.7
SM B	WDR59	5.6	-0.1	0.034	0.17
SM B	WDR5B	3.6	0.053	0.65	0.84
SM B	WDR6	8.2	-0.06	0.23	0.51
SM B	WDR60	3.7	-0.14	0.067	0.25
SM B	WDR61	6	-0.046	0.26	0.53
SM B	WDR62	2.3	0.0031	0.98	0.99
SM B	WDR64	0.11	0.17	0.58	0.8
SM B	WDR7	5.8	0.023	0.74	0.89
SM B	WDR70	5.3	-0.03	0.5	0.74
SM B	WDR73	5.8	-0.074	0.1	0.33
SM B	WDR74	5.7	0.039	0.36	0.64
SM B	WDR75	6.3	-0.071	0.17	0.43
SM B	WDR76	4	0.12	0.21	0.49
SM B	WDR77	6.8	-0.084	0.036	0.17
SM B	WDR78	1	-0.039	0.84	0.93
SM B	WDR81	6.6	0.014	0.89	0.96
SM B	WDR82	7.6	0.069	0.21	0.48
SM B	WDR83	4.1	-0.042	0.47	0.72
SM B	WDR83OS	4.8	0.016	0.8	0.91
SM B	WDR88	1.2	0.34	0.043	0.19
SM B	WDR89	5.2	0.041	0.56	0.78
SM B	WDR90	2.9	-0.14	0.22	0.49
SM B	WDR91	5.3	0.18	0.0054	0.049
SM B	WDR92	5.3	-0.03	0.5	0.75
SM B	WDSUB1	4.8	-0.018	0.84	0.93
SM B	WDTC1	4.5	-0.021	0.81	0.92
SM B	WDYHV1	3.6	-0.12	0.14	0.39
SM B	WEE1	8.4	-0.44	3.60E-05	0.0011
SM B	WEE2-AS1	0.32	0.27	0.23	0.5
SM B	WFDC21P	1.3	0.2	0.52	0.76
SM B	WFS1	2.7	-0.45	0.0017	0.022
SM B	WHAMM	5.1	0.062	0.28	0.55
SM B	WHAMMP1	4.4	-0.028	0.74	0.89
SM B	WHAMMP2	0.37	0.19	0.5	0.74
SM B	WHAMMP3	2.4	-0.19	0.24	0.52
SM B	WHSC1	5.9	-0.025	0.69	0.86
SM B	WHSC1L1	7.7	0.068	0.043	0.19
SM B	WIBG	5.5	-0.06	0.2	0.47
SM B	WIPF1	7.8	0.14	0.0073	0.06
SM B	WIPF2	4.7	0.095	0.079	0.28
SM B	WIPI1	3.8	-0.15	0.18	0.45
SM B	WIPI2	7	-0.032	0.38	0.65
SM B	WIZ	1.9	-0.13	0.3	0.58
SM B	WNK1	7.1	0.077	0.27	0.55
SM B	WNK3	-0.2	0.71	0.09	0.3
SM B	WNT10A	2.4	0.16	0.44	0.7
SM B	WNT16	4.7	-0.054	0.72	0.88
SM B	WNT2B	0.29	0.46	0.16	0.42
SM B	WNT3	2.4	-0.7	0.0039	0.039
SM B	WNT5B	0.45	0.16	0.7	0.87
SM B	WNT6	0.55	0.21	0.3	0.57
SM B	WRAP53	4.2	-0.03	0.6	0.81
SM B	WRAP73	6.1	2.80E-06	1	1
SM B	WRB	4.5	-0.16	0.017	0.11
SM B	WRN	4.8	-0.15	0.045	0.2
SM B	WRNIP1	6.5	-0.044	0.2	0.47
SM B	WSB1	8.1	0.15	0.0026	0.029
SM B	WSB2	4	0.15	0.12	0.35
SM B	WSCD2	2.2	-0.15	0.55	0.78
SM B	WTAP	7.2	0.045	0.18	0.44
SM B	WWC1	1.1	-0.95	0.00026	0.0054
SM B	WWC3	5.8	0.09	0.23	0.51
SM B	WWOX	3.4	-0.23	0.0037	0.037
SM B	WWP1	4.5	-0.032	0.6	0.81
SM B	WWP2	7.2	0.14	0.0031	0.033
SM B	WWTR1	1.9	-0.52	0.0061	0.053
SM B	XAB2	4.8	0.084	0.64	0.83
SM B	XAF1	8.4	1.4	2.60E-12	7.20E-10
SM B	XBP1	7.6	-0.44	0.011	0.078
SM B	XIAP	5.1	0.088	0.16	0.41
SM B	XIST	4.5	0.27	0.32	0.6
SM B	XK	0.32	-0.016	0.96	0.98
SM B	XKR6	2.7	-0.14	0.16	0.42
SM B	XKR8	4.8	-0.076	0.18	0.45
SM B	XKR9	0.3	0.66	0.017	0.11
SM B	XKRX	1.2	-0.032	0.87	0.94
SM B	XPA	5.4	-0.046	0.35	0.63
SM B	XPC	7.6	0.037	0.39	0.66
SM B	XPNPEP1	5.7	0.00037	0.99	1
SM B	XPNPEP3	4.2	-0.099	0.16	0.41
SM B	XPO1	7.4	0.23	0.001	0.015
SM B	XPO4	6	0.049	0.5	0.74
SM B	XPO5	5.7	0.033	0.58	0.8
SM B	XPO6	7.2	0.1	0.19	0.46
SM B	XPO7	5.9	-0.0049	0.93	0.97
SM B	XPOT	7.2	-0.049	0.32	0.6
SM B	XPR1	4.8	0.094	0.4	0.67
SM B	XRCC1	5.4	-0.04	0.41	0.68
SM B	XRCC2	1.3	-0.26	0.23	0.5
SM B	XRCC3	3.6	-0.056	0.52	0.76
SM B	XRCC4	4.1	0.24	0.0024	0.027
SM B	XRCC5	9	0.00012	1	1
SM B	XRCC6	9.1	-0.051	0.078	0.28
SM B	XRCC6BP1	2.7	-0.22	0.073	0.27
SM B	XRN1	6.9	0.22	0.0032	0.033
SM B	XRN2	7.3	0.034	0.32	0.6
SM B	XRRA1	5.2	-0.17	0.32	0.6
SM B	XXYLT1	2.4	0.11	0.35	0.63
SM B	XXYLT1-AS2	0.79	-0.1	0.71	0.87
SM B	XYLB	0.072	-0.9	0.0061	0.054
SM B	XYLT1	4.2	-0.027	0.8	0.91
SM B	XYLT2	4.7	0.12	0.18	0.44
SM B	YAE1D1	3.6	0.014	0.84	0.93
SM B	YAF2	3.5	0.057	0.47	0.73
SM B	YARS	6.8	0.075	0.24	0.51
SM B	YARS2	5.4	-0.08	0.065	0.25
SM B	YBEY	3.9	-0.077	0.37	0.65
SM B	YBX1	6.1	-0.11	0.12	0.35
SM B	YBX3	5	0.17	0.42	0.69
SM B	YDJC	5.9	-0.079	0.22	0.49
SM B	YEATS2	5.8	0.25	0.00019	0.0042
SM B	YEATS4	4.4	-0.13	0.12	0.35
SM B	YES1	1.7	0.65	0.025	0.14
SM B	YIF1A	5.3	-0.025	0.63	0.83
SM B	YIF1B	4.5	-0.17	0.01	0.075
SM B	YIPF1	5.1	0.036	0.51	0.75
SM B	YIPF2	2.7	-0.034	0.72	0.88
SM B	YIPF3	6.4	0.074	0.081	0.28
SM B	YIPF4	6.4	0.029	0.53	0.76
SM B	YIPF5	5.8	-0.026	0.55	0.78
SM B	YIPF6	5	-0.069	0.2	0.47
SM B	YJEFN3	0.87	0.14	0.41	0.68
SM B	YKT6	5.4	-0.08	0.21	0.48
SM B	YLPM1	6.2	0.057	0.39	0.66
SM B	YME1L1	8.2	0.072	0.047	0.2
SM B	YOD1	3.4	0.065	0.56	0.78
SM B	YPEL1	5.1	-0.18	0.0024	0.028
SM B	YPEL2	4.8	-0.12	0.074	0.27
SM B	YPEL3	7.1	-0.0066	0.89	0.95
SM B	YPEL5	8	0.075	0.21	0.49
SM B	YRDC	4.9	0.0083	0.88	0.95
SM B	YTHDC1	5.6	0.05	0.4	0.67
SM B	YTHDC2	6.7	-0.05	0.37	0.64
SM B	YTHDF1	6.7	0.0057	0.87	0.94
SM B	YTHDF2	7.8	-0.051	0.11	0.33
SM B	YTHDF3	7	0.043	0.41	0.68
SM B	YWHAB	9.1	-0.087	0.032	0.16
SM B	YWHAE	7	-0.02	0.76	0.9
SM B	YWHAEP7	-0.12	0.56	0.14	0.39
SM B	YWHAG	2.8	0.00088	0.99	1
SM B	YWHAH	7.8	0.041	0.55	0.78
SM B	YWHAQ	8.3	0.049	0.29	0.57
SM B	YWHAZ	11	-0.0078	0.85	0.94
SM B	YY1	5.2	-0.004	0.93	0.97
SM B	YY1AP1	6.5	-0.012	0.73	0.88
SM B	YY2	0.89	-0.16	0.4	0.67
SM B	ZADH2	5	-0.15	0.049	0.21
SM B	ZAK	3.6	-0.22	0.05	0.21
SM B	ZAP70	0.96	0.7	0.061	0.24
SM B	ZBED2	4	-0.52	0.0082	0.064
SM B	ZBED3	0.7	-0.5	0.033	0.16
SM B	ZBED4	5	-0.11	0.14	0.38
SM B	ZBED5	6.9	0.014	0.77	0.9
SM B	ZBED5-AS1	4.5	0.056	0.39	0.66
SM B	ZBED6	2	-0.13	0.44	0.7
SM B	ZBED6CL	3.7	0.049	0.69	0.86
SM B	ZBED8	0.95	0.15	0.47	0.73
SM B	ZBED9	1.1	0.026	0.92	0.97
SM B	ZBP1	6.2	0.61	1.50E-08	1.60E-06
SM B	ZBTB1	6.7	0.039	0.34	0.62
SM B	ZBTB10	3.4	0.26	0.061	0.24
SM B	ZBTB11	6.3	-0.00026	1	1
SM B	ZBTB11-AS1	2.1	-0.19	0.14	0.38
SM B	ZBTB14	6	0.02	0.66	0.85
SM B	ZBTB16	2	-2.2	0.00013	0.0032
SM B	ZBTB17	6.1	-0.018	0.7	0.87
SM B	ZBTB18	3.7	-0.0047	0.96	0.98
SM B	ZBTB2	5.9	0.014	0.79	0.91
SM B	ZBTB20	7.8	0.01	0.87	0.94
SM B	ZBTB20-AS1	0.88	0.052	0.78	0.91
SM B	ZBTB21	4.7	0.049	0.52	0.76
SM B	ZBTB22	3.8	-0.12	0.11	0.33
SM B	ZBTB24	6.3	0.1	0.032	0.16
SM B	ZBTB25	5.4	0.067	0.27	0.55
SM B	ZBTB26	2.5	0.17	0.14	0.39
SM B	ZBTB3	3.5	-0.021	0.82	0.92
SM B	ZBTB32	7.1	0.23	0.023	0.13
SM B	ZBTB33	5.7	0.032	0.65	0.83
SM B	ZBTB34	3.3	-0.038	0.71	0.87
SM B	ZBTB37	2.1	-0.071	0.6	0.81
SM B	ZBTB38	7.7	0.043	0.49	0.74
SM B	ZBTB39	4.4	0.063	0.49	0.73
SM B	ZBTB4	5.1	0.22	0.029	0.15
SM B	ZBTB40	6.6	-0.078	0.4	0.67
SM B	ZBTB41	4.4	0.21	0.02	0.12
SM B	ZBTB42	1.3	0.13	0.46	0.72
SM B	ZBTB43	5.4	-0.014	0.77	0.9
SM B	ZBTB44	4.7	0.023	0.79	0.91
SM B	ZBTB45	2.9	0.00061	0.99	1
SM B	ZBTB48	5.3	-0.068	0.14	0.39
SM B	ZBTB49	4.5	0.046	0.46	0.72
SM B	ZBTB5	3.3	-0.33	0.0013	0.018
SM B	ZBTB6	3.6	0.17	0.16	0.41
SM B	ZBTB7A	6.7	-0.035	0.63	0.83
SM B	ZBTB7B	3.5	-0.035	0.71	0.87
SM B	ZBTB8OS	5.3	0.21	3.90E-05	0.0012
SM B	ZBTB9	4.4	0.063	0.47	0.72
SM B	ZC2HC1A	5.5	-0.05	0.56	0.78
SM B	ZC2HC1C	2.6	0.2	0.048	0.21
SM B	ZC3H10	4.1	0.044	0.53	0.76
SM B	ZC3H11A	8	0.029	0.51	0.75
SM B	ZC3H12A	5.8	0.21	0.0015	0.02
SM B	ZC3H12B	2.3	-0.04	0.82	0.92
SM B	ZC3H12D	6.1	-0.073	0.26	0.54
SM B	ZC3H13	6.8	-0.015	0.66	0.85
SM B	ZC3H14	6.8	-0.05	0.15	0.41
SM B	ZC3H15	6.8	0.035	0.4	0.66
SM B	ZC3H18	5.3	0.0081	0.88	0.95
SM B	ZC3H3	5.2	0.09	0.15	0.4
SM B	ZC3H4	2.8	-0.07	0.46	0.72
SM B	ZC3H6	4.3	0.16	0.042	0.19
SM B	ZC3H7A	7.3	0.032	0.43	0.69
SM B	ZC3H7B	3.5	0.062	0.49	0.73
SM B	ZC3H8	4	-0.065	0.3	0.57
SM B	ZC3HAV1	8	-0.017	0.7	0.87
SM B	ZC3HAV1L	1.9	0.35	0.11	0.35
SM B	ZC3HC1	5	0.011	0.82	0.92
SM B	ZC4H2	3.3	0.31	0.013	0.09
SM B	ZCCHC10	5.9	-0.086	0.22	0.49
SM B	ZCCHC11	7.4	0.032	0.5	0.74
SM B	ZCCHC14	0.47	0.042	0.85	0.93
SM B	ZCCHC17	5.1	0.0028	0.96	0.98
SM B	ZCCHC18	3	-0.2	0.24	0.52
SM B	ZCCHC2	4.1	0.67	9.10E-10	1.30E-07
SM B	ZCCHC24	0.63	-0.055	0.82	0.92
SM B	ZCCHC3	4.7	0.025	0.7	0.87
SM B	ZCCHC4	4.9	0.09	0.088	0.3
SM B	ZCCHC6	7.5	0.092	0.045	0.2
SM B	ZCCHC7	6.6	0.0028	0.95	0.98
SM B	ZCCHC8	5.8	0.069	0.1	0.33
SM B	ZCCHC9	4.4	0.042	0.48	0.73
SM B	ZCRB1	5.6	0.058	0.25	0.53
SM B	ZCWPW1	4.1	-0.066	0.45	0.71
SM B	ZDBF2	4.1	0.087	0.58	0.8
SM B	ZDHHC12	5	0.15	0.023	0.13
SM B	ZDHHC13	5.4	-0.045	0.36	0.63
SM B	ZDHHC14	5.2	-0.52	2.70E-05	0.00089
SM B	ZDHHC16	5.5	-0.046	0.36	0.64
SM B	ZDHHC17	5.9	0.096	0.12	0.35
SM B	ZDHHC18	4.6	0.18	0.065	0.25
SM B	ZDHHC2	5.4	-0.035	0.6	0.81
SM B	ZDHHC20	6.4	0.016	0.79	0.91
SM B	ZDHHC21	6.2	0.19	0.012	0.082
SM B	ZDHHC23	5.6	-0.23	0.0054	0.049
SM B	ZDHHC24	4	0.092	0.15	0.4
SM B	ZDHHC3	5.8	0.19	0.0001	0.0026
SM B	ZDHHC4	5.5	0.081	0.14	0.38
SM B	ZDHHC5	6.9	0.092	0.079	0.28
SM B	ZDHHC6	7.1	-0.045	0.25	0.52
SM B	ZDHHC7	6.3	0.021	0.62	0.82
SM B	ZDHHC8	3.4	0.065	0.55	0.78
SM B	ZDHHC9	2.6	-0.12	0.4	0.67
SM B	ZEB1	5.9	-0.0067	0.9	0.96
SM B	ZEB1-AS1	3.1	-0.4	5.70E-05	0.0017
SM B	ZEB2	6.9	0.38	0.00084	0.013
SM B	ZER1	6.5	0.063	0.17	0.43
SM B	ZFAND1	5.2	-0.027	0.63	0.82
SM B	ZFAND2A	4.3	0.049	0.48	0.73
SM B	ZFAND2B	6.2	-0.1	0.022	0.13
SM B	ZFAND3	2.7	0.012	0.92	0.97
SM B	ZFAND4	5.4	0.016	0.79	0.91
SM B	ZFAND5	7.8	0.075	0.16	0.41
SM B	ZFAND6	8.4	-0.021	0.68	0.85
SM B	ZFAS1	5.2	-0.095	0.29	0.56
SM B	ZFAT	3.9	-0.2	0.023	0.13
SM B	ZFC3H1	7.3	0.0058	0.89	0.96
SM B	ZFHX3	3.1	-0.14	0.42	0.68
SM B	ZFP1	4.8	-0.075	0.32	0.6
SM B	ZFP14	4.6	0.068	0.44	0.7
SM B	ZFP2	1.2	0.14	0.55	0.78
SM B	ZFP28	2.3	-0.0021	0.99	1
SM B	ZFP3	3.7	-0.22	0.16	0.42
SM B	ZFP30	3.2	-0.08	0.5	0.74
SM B	ZFP36	8.1	0.15	0.026	0.14
SM B	ZFP36L1	7.2	-0.13	0.33	0.61
SM B	ZFP36L2	9.1	-0.2	0.02	0.12
SM B	ZFP37	3	-0.34	0.019	0.11
SM B	ZFP41	4.5	0.029	0.78	0.9
SM B	ZFP57	2.7	0.71	0.18	0.45
SM B	ZFP62	5	-0.13	0.053	0.22
SM B	ZFP64	4.5	-0.1	0.11	0.34
SM B	ZFP69	4.3	-0.024	0.74	0.89
SM B	ZFP69B	2.3	-0.1	0.48	0.73
SM B	ZFP82	5.4	0.07	0.26	0.54
SM B	ZFP90	5.6	-0.11	0.075	0.27
SM B	ZFP91	4.1	0.038	0.62	0.82
SM B	ZFPL1	4.7	-0.028	0.57	0.79
SM B	ZFPM1	0.74	0.023	0.89	0.95
SM B	ZFR	7.6	0.043	0.21	0.48
SM B	ZFX	6.6	0.031	0.57	0.79
SM B	ZFYVE1	5.1	0.086	0.14	0.38
SM B	ZFYVE16	5.2	0.054	0.41	0.68
SM B	ZFYVE19	5.2	0.035	0.58	0.8
SM B	ZFYVE21	4.4	-0.023	0.77	0.9
SM B	ZFYVE26	4.5	0.099	0.27	0.55
SM B	ZFYVE27	6.5	-0.048	0.26	0.54
SM B	ZFYVE28	1.2	0.33	0.14	0.38
SM B	ZFYVE9	0.28	-0.25	0.52	0.76
SM B	ZGLP1	0.9	-0.41	0.013	0.091
SM B	ZGPAT	6.1	-0.072	0.11	0.34
SM B	ZGRF1	4.1	-0.069	0.56	0.78
SM B	ZHX1	5.6	0.047	0.33	0.61
SM B	ZHX2	6.6	0.11	0.014	0.091
SM B	ZHX3	2.9	-0.068	0.61	0.81
SM B	ZIK1	4.3	0.13	0.27	0.55
SM B	ZKSCAN1	7.4	0.089	0.043	0.19
SM B	ZKSCAN2	2.8	0.18	0.19	0.46
SM B	ZKSCAN3	4.1	0.0043	0.95	0.98
SM B	ZKSCAN4	4.3	-0.034	0.63	0.83
SM B	ZKSCAN5	4.5	0.1	0.083	0.29
SM B	ZKSCAN7	3.3	0.23	0.024	0.13
SM B	ZKSCAN8	4.5	-0.014	0.9	0.96
SM B	ZMAT1	4.8	0.14	0.16	0.41
SM B	ZMAT2	5.6	0.032	0.5	0.74
SM B	ZMAT3	4.8	-0.15	0.043	0.19
SM B	ZMAT5	3.2	-0.064	0.38	0.65
SM B	ZMIZ1	5.2	0.039	0.62	0.82
SM B	ZMIZ2	6.2	0.073	0.36	0.64
SM B	ZMPSTE24	6.3	-0.045	0.43	0.69
SM B	ZMYM1	4.8	0.037	0.58	0.79
SM B	ZMYM2	6.4	0.11	0.021	0.12
SM B	ZMYM3	3.9	0.1	0.1	0.32
SM B	ZMYM4	6	0.0069	0.87	0.94
SM B	ZMYM5	6.2	0.054	0.27	0.55
SM B	ZMYM6	6.5	-0.058	0.2	0.47
SM B	ZMYM6NB	5.7	0.087	0.12	0.35
SM B	ZMYND10	0.65	-0.23	0.24	0.52
SM B	ZMYND11	6.8	0.032	0.46	0.72
SM B	ZMYND19	4.6	-0.13	0.023	0.13
SM B	ZMYND8	6.6	0.22	2.40E-07	1.80E-05
SM B	ZNF10	4.1	-0.044	0.64	0.83
SM B	ZNF100	5.1	0.24	0.025	0.14
SM B	ZNF101	5.7	0.11	0.067	0.25
SM B	ZNF106	7.4	-0.029	0.44	0.7
SM B	ZNF107	7	0.45	8.80E-09	1.00E-06
SM B	ZNF114	-0.00016	-0.077	0.83	0.93
SM B	ZNF117	3.7	0.33	0.0013	0.018
SM B	ZNF12	6.8	-0.012	0.81	0.92
SM B	ZNF121	1.6	0.087	0.6	0.81
SM B	ZNF124	4.2	0.033	0.66	0.85
SM B	ZNF131	6	-0.085	0.071	0.26
SM B	ZNF132	2.6	0.21	0.22	0.49
SM B	ZNF133	4.1	-0.091	0.15	0.4
SM B	ZNF134	5.3	0.094	0.16	0.42
SM B	ZNF135	0.35	0.085	0.86	0.94
SM B	ZNF136	5.8	0.072	0.25	0.52
SM B	ZNF137P	1.8	0.045	0.76	0.9
SM B	ZNF138	5.1	0.069	0.36	0.64
SM B	ZNF14	5.6	0.069	0.42	0.69
SM B	ZNF140	5.7	0.098	0.052	0.22
SM B	ZNF141	4.4	0.085	0.3	0.58
SM B	ZNF142	5.2	0.091	0.2	0.46
SM B	ZNF143	5.8	-0.034	0.45	0.71
SM B	ZNF146	7.1	0.023	0.73	0.88
SM B	ZNF148	7.2	0.045	0.25	0.52
SM B	ZNF154	4.8	0.23	0.097	0.31
SM B	ZNF155	2.8	0.14	0.2	0.47
SM B	ZNF157	0.016	-0.0039	1	1
SM B	ZNF16	3.5	-0.014	0.88	0.95
SM B	ZNF160	6.5	0.093	0.11	0.34
SM B	ZNF165	3.2	-0.17	0.13	0.38
SM B	ZNF169	3.6	-0.17	0.042	0.19
SM B	ZNF17	4.2	0.084	0.29	0.57
SM B	ZNF174	4.6	-0.01	0.85	0.93
SM B	ZNF175	3.6	0.098	0.31	0.59
SM B	ZNF18	4.8	-0.018	0.74	0.89
SM B	ZNF180	4.9	-0.053	0.38	0.65
SM B	ZNF181	5.2	-0.02	0.79	0.91
SM B	ZNF182	5.3	0.061	0.28	0.56
SM B	ZNF184	5.4	-0.098	0.12	0.36
SM B	ZNF185	2.9	-0.036	0.81	0.92
SM B	ZNF189	3.6	-0.086	0.28	0.56
SM B	ZNF19	3.2	0.036	0.67	0.85
SM B	ZNF192P1	0.37	0.41	0.1	0.32
SM B	ZNF195	5.5	0.042	0.32	0.6
SM B	ZNF197	4	0.34	0.00037	0.0072
SM B	ZNF2	3.7	-0.092	0.23	0.5
SM B	ZNF200	4.9	0.0049	0.93	0.97
SM B	ZNF202	5.4	0.094	0.12	0.35
SM B	ZNF204P	1.1	0.052	0.84	0.93
SM B	ZNF207	8	-0.0017	0.96	0.98
SM B	ZNF208	3.1	0.39	0.15	0.4
SM B	ZNF211	6.1	0.0018	0.97	0.99
SM B	ZNF212	4.9	0.044	0.4	0.67
SM B	ZNF213	2.7	0.14	0.18	0.45
SM B	ZNF213-AS1	3.7	-0.073	0.39	0.66
SM B	ZNF215	2.6	-0.6	0.0049	0.046
SM B	ZNF217	5.1	0.17	0.1	0.32
SM B	ZNF219	0.11	-0.077	0.77	0.9
SM B	ZNF22	6.4	-0.14	0.0076	0.061
SM B	ZNF221	1.7	0.19	0.32	0.6
SM B	ZNF222	2.9	0.12	0.27	0.55
SM B	ZNF223	2.1	0.64	0.0011	0.016
SM B	ZNF224	3.6	-0.015	0.85	0.94
SM B	ZNF225	3.8	-0.13	0.17	0.43
SM B	ZNF226	5.6	0.044	0.48	0.73
SM B	ZNF227	5.5	-0.02	0.72	0.88
SM B	ZNF229	1.1	0.34	0.3	0.58
SM B	ZNF23	5.4	0.075	0.25	0.52
SM B	ZNF230	3.9	0.082	0.34	0.62
SM B	ZNF232	4.2	0.065	0.39	0.66
SM B	ZNF233	1.5	0.42	0.025	0.14
SM B	ZNF234	4.7	-0.026	0.75	0.89
SM B	ZNF235	4.1	0.055	0.53	0.77
SM B	ZNF236	5.6	-0.023	0.65	0.84
SM B	ZNF239	2.8	-0.21	0.13	0.37
SM B	ZNF24	7.4	0.027	0.47	0.72
SM B	ZNF248	5.4	-0.2	0.0047	0.045
SM B	ZNF25	4.5	0.056	0.48	0.73
SM B	ZNF250	4.7	-0.2	0.0026	0.029
SM B	ZNF251	5.3	0.079	0.14	0.39
SM B	ZNF252P	4.2	0.21	0.052	0.22
SM B	ZNF252P-AS1	1.7	0.2	0.34	0.62
SM B	ZNF253	5.2	0.027	0.73	0.88
SM B	ZNF254	5	0.28	4.90E-05	0.0015
SM B	ZNF256	3.2	0.17	0.2	0.46
SM B	ZNF257	2.6	0.082	0.7	0.87
SM B	ZNF26	5.5	0.044	0.43	0.69
SM B	ZNF260	5.5	0.081	0.21	0.48
SM B	ZNF263	6.3	-0.017	0.7	0.87
SM B	ZNF264	4.8	0.079	0.21	0.48
SM B	ZNF266	6.4	0.031	0.7	0.87
SM B	ZNF267	6.4	0.15	0.0089	0.068
SM B	ZNF268	5.9	0.16	0.014	0.094
SM B	ZNF271P	5.5	-0.14	0.0094	0.071
SM B	ZNF273	4.5	0.25	0.0013	0.018
SM B	ZNF274	6.6	0.12	0.012	0.081
SM B	ZNF275	4.8	-0.044	0.65	0.83
SM B	ZNF276	5.9	0.019	0.72	0.87
SM B	ZNF277	4.7	0.012	0.83	0.93
SM B	ZNF28	6.1	0.14	0.062	0.24
SM B	ZNF280B	4	-0.033	0.73	0.88
SM B	ZNF280C	3.8	-0.16	0.048	0.21
SM B	ZNF280D	5.8	0.0012	0.98	0.99
SM B	ZNF281	6.5	0.0088	0.83	0.93
SM B	ZNF282	1.9	0.018	0.87	0.94
SM B	ZNF283	2.4	-0.019	0.87	0.94
SM B	ZNF284	0.27	0.03	0.92	0.97
SM B	ZNF285	1.9	0.25	0.32	0.6
SM B	ZNF286A	3.9	-0.25	0.0062	0.054
SM B	ZNF286B	1.5	-0.047	0.74	0.89
SM B	ZNF287	4.6	-0.2	0.0074	0.06
SM B	ZNF292	7.9	0.07	0.2	0.47
SM B	ZNF296	6	0.048	0.43	0.69
SM B	ZNF3	6.1	0.042	0.29	0.57
SM B	ZNF30	3.6	-0.11	0.23	0.5
SM B	ZNF300	2.8	0.14	0.5	0.74
SM B	ZNF302	5.8	0.061	0.33	0.61
SM B	ZNF304	4.6	0.1	0.22	0.49
SM B	ZNF316	5.1	-0.02	0.86	0.94
SM B	ZNF317	6.8	0.04	0.3	0.58
SM B	ZNF318	5.1	-0.075	0.61	0.82
SM B	ZNF319	3.8	0.14	0.12	0.36
SM B	ZNF32	4.3	-0.051	0.36	0.63
SM B	ZNF32-AS2	2	0.02	0.87	0.94
SM B	ZNF320	4.3	0.19	0.095	0.31
SM B	ZNF322	4.2	0.088	0.18	0.44
SM B	ZNF324	4.6	-0.083	0.21	0.48
SM B	ZNF324B	1.2	-0.046	0.75	0.89
SM B	ZNF326	4.7	0.072	0.27	0.55
SM B	ZNF329	4.4	0.063	0.55	0.78
SM B	ZNF330	5.7	-0.023	0.6	0.81
SM B	ZNF331	5.6	0.26	0.0092	0.07
SM B	ZNF333	4.6	0.0084	0.91	0.96
SM B	ZNF335	6.3	-0.041	0.47	0.72
SM B	ZNF337	5.1	-0.13	0.034	0.17
SM B	ZNF337-AS1	1.3	0.1	0.46	0.72
SM B	ZNF33A	6.8	-0.029	0.64	0.83
SM B	ZNF33B	5.7	-0.014	0.83	0.93
SM B	ZNF34	3.8	0.04	0.59	0.8
SM B	ZNF341	4.4	0.15	0.095	0.31
SM B	ZNF343	4.6	0.00096	0.99	1
SM B	ZNF345	4.2	-0.036	0.65	0.84
SM B	ZNF346	5.7	-0.14	0.0018	0.023
SM B	ZNF347	4.3	0.1	0.34	0.62
SM B	ZNF35	3.6	-0.022	0.78	0.9
SM B	ZNF350	5.3	0.2	0.0017	0.022
SM B	ZNF354A	5.1	-0.2	0.00077	0.012
SM B	ZNF354B	4.4	-0.059	0.39	0.66
SM B	ZNF354C	1.9	-0.028	0.87	0.94
SM B	ZNF362	4.3	-0.078	0.36	0.63
SM B	ZNF367	2.6	-0.29	0.027	0.14
SM B	ZNF37A	5.9	0.21	0.00023	0.0049
SM B	ZNF37BP	5.7	-0.13	0.042	0.19
SM B	ZNF382	4.4	-0.022	0.78	0.91
SM B	ZNF383	4.6	-0.075	0.22	0.49
SM B	ZNF384	6.1	-0.0039	0.92	0.97
SM B	ZNF385A	0.32	0.25	0.4	0.67
SM B	ZNF391	1.9	0.19	0.41	0.68
SM B	ZNF394	6.2	0.035	0.35	0.62
SM B	ZNF395	5.2	0.033	0.73	0.88
SM B	ZNF396	1.6	-0.12	0.52	0.76
SM B	ZNF397	4.9	-0.05	0.54	0.77
SM B	ZNF398	5.5	-0.069	0.42	0.68
SM B	ZNF404	2.2	0.31	0.074	0.27
SM B	ZNF407	4.8	0.18	0.069	0.26
SM B	ZNF408	4.5	-0.05	0.4	0.67
SM B	ZNF41	5.3	0.046	0.49	0.74
SM B	ZNF410	7	0.072	0.038	0.18
SM B	ZNF414	3	0.056	0.49	0.74
SM B	ZNF415	1.2	0.75	0.028	0.15
SM B	ZNF416	3.9	0.075	0.35	0.62
SM B	ZNF417	3.5	0.034	0.77	0.9
SM B	ZNF418	3.1	0.082	0.66	0.85
SM B	ZNF419	4.7	-0.051	0.47	0.72
SM B	ZNF420	5.4	-0.08	0.18	0.45
SM B	ZNF425	2.1	-0.097	0.5	0.74
SM B	ZNF426	5.1	0.16	0.0071	0.059
SM B	ZNF428	1.9	-0.0024	0.98	0.99
SM B	ZNF429	5.4	0.24	0.00089	0.014
SM B	ZNF43	5.6	0.16	0.024	0.13
SM B	ZNF430	6.7	0.12	0.0081	0.063
SM B	ZNF431	5.3	0.11	0.064	0.25
SM B	ZNF432	3.7	0.012	0.89	0.95
SM B	ZNF433	2.2	-0.16	0.22	0.5
SM B	ZNF436	4.2	-0.12	0.16	0.41
SM B	ZNF436-AS1	1.3	-0.3	0.13	0.37
SM B	ZNF438	3.2	-0.21	0.058	0.23
SM B	ZNF439	5	-0.023	0.76	0.9
SM B	ZNF44	5.5	0.067	0.18	0.44
SM B	ZNF440	3.6	-0.1	0.27	0.55
SM B	ZNF441	5.6	0.26	0.003	0.032
SM B	ZNF442	2.8	0.54	4.60E-05	0.0014
SM B	ZNF443	3.1	-0.14	0.28	0.55
SM B	ZNF444	3.9	0.16	0.019	0.11
SM B	ZNF445	3.4	-0.11	0.35	0.62
SM B	ZNF446	3.6	-0.11	0.16	0.42
SM B	ZNF449	3.6	-0.035	0.73	0.88
SM B	ZNF45	5.3	0.074	0.19	0.46
SM B	ZNF451	7.2	0.085	0.065	0.25
SM B	ZNF460	5.6	0.12	0.3	0.58
SM B	ZNF461	3.7	0.092	0.3	0.58
SM B	ZNF468	6.4	0.12	0.11	0.33
SM B	ZNF470	3.4	-0.15	0.3	0.58
SM B	ZNF473	4.6	-0.066	0.34	0.62
SM B	ZNF48	3.6	-0.055	0.57	0.79
SM B	ZNF480	6	0.04	0.45	0.71
SM B	ZNF483	0.96	0.34	0.16	0.41
SM B	ZNF484	4.5	-0.11	0.21	0.48
SM B	ZNF485	3.4	-0.063	0.48	0.73
SM B	ZNF486	3.8	0.18	0.067	0.25
SM B	ZNF487	2.8	-0.17	0.11	0.34
SM B	ZNF490	4.5	0.18	0.027	0.14
SM B	ZNF493	5	0.18	0.036	0.17
SM B	ZNF496	3.2	-0.047	0.57	0.79
SM B	ZNF497	1.2	-0.31	0.06	0.23
SM B	ZNF500	4.3	-0.019	0.81	0.92
SM B	ZNF501	3.3	0.044	0.67	0.85
SM B	ZNF502	2.4	0.58	0.0015	0.02
SM B	ZNF506	5.5	0.086	0.26	0.54
SM B	ZNF507	5.3	0.11	0.21	0.48
SM B	ZNF510	4.1	0.23	0.0087	0.067
SM B	ZNF511	4.2	0.057	0.31	0.59
SM B	ZNF512	6.8	0.017	0.72	0.87
SM B	ZNF512B	2	0.44	0.0032	0.034
SM B	ZNF513	4.1	-0.22	0.0011	0.016
SM B	ZNF514	2.6	-0.031	0.81	0.92
SM B	ZNF516	2	0.63	0.0077	0.062
SM B	ZNF517	1.5	-0.12	0.43	0.69
SM B	ZNF518A	5.6	0.029	0.66	0.85
SM B	ZNF518B	5.3	0.033	0.68	0.85
SM B	ZNF519	2.9	-0.2	0.1	0.32
SM B	ZNF524	3.6	0.042	0.59	0.8
SM B	ZNF525	5.1	0.25	0.0018	0.022
SM B	ZNF526	5	0.039	0.52	0.76
SM B	ZNF527	4	-0.025	0.75	0.89
SM B	ZNF528	3.7	0.16	0.27	0.55
SM B	ZNF528-AS1	1.5	0.25	0.24	0.51
SM B	ZNF529	4.6	0.029	0.71	0.87
SM B	ZNF529-AS1	1.7	0.1	0.39	0.66
SM B	ZNF530	3.2	0.039	0.72	0.87
SM B	ZNF532	6	0.14	0.072	0.26
SM B	ZNF540	4	-0.13	0.27	0.54
SM B	ZNF542P	4	0.025	0.83	0.93
SM B	ZNF543	4.5	0.036	0.59	0.8
SM B	ZNF544	5.4	0.096	0.12	0.36
SM B	ZNF546	4	0.022	0.82	0.92
SM B	ZNF547	3	0.031	0.79	0.91
SM B	ZNF548	5.7	-0.054	0.46	0.71
SM B	ZNF549	5	0.0074	0.93	0.97
SM B	ZNF550	6.1	0.056	0.39	0.66
SM B	ZNF551	4.5	-0.0077	0.93	0.97
SM B	ZNF552	3.9	-0.12	0.092	0.3
SM B	ZNF554	3.5	-0.12	0.23	0.51
SM B	ZNF555	3.9	-0.2	0.028	0.15
SM B	ZNF557	4.5	0.083	0.28	0.56
SM B	ZNF558	4.6	-0.0098	0.94	0.98
SM B	ZNF559	5.6	-0.0046	0.96	0.98
SM B	ZNF561	4.8	0.071	0.21	0.48
SM B	ZNF561-AS1	1.9	-0.062	0.6	0.81
SM B	ZNF562	4.3	0.08	0.18	0.45
SM B	ZNF563	3.4	-0.21	0.026	0.14
SM B	ZNF564	5.7	0.17	0.0035	0.036
SM B	ZNF565	3.2	-0.27	0.005	0.046
SM B	ZNF566	4.9	-0.039	0.58	0.8
SM B	ZNF567	5	0.012	0.83	0.93
SM B	ZNF568	4.3	0.12	0.2	0.47
SM B	ZNF569	4.3	0.04	0.6	0.81
SM B	ZNF57	3	0.11	0.29	0.56
SM B	ZNF570	2.9	0.14	0.14	0.38
SM B	ZNF571	3.4	-0.11	0.28	0.56
SM B	ZNF571-AS1	1.8	0.21	0.17	0.43
SM B	ZNF572	2.3	0.14	0.36	0.63
SM B	ZNF573	5	-0.086	0.27	0.55
SM B	ZNF574	6.1	-0.17	0.0018	0.023
SM B	ZNF575	1.2	0.071	0.61	0.81
SM B	ZNF576	3.5	-0.015	0.82	0.92
SM B	ZNF577	4.4	-0.048	0.69	0.86
SM B	ZNF578	0.64	0.052	0.77	0.9
SM B	ZNF580	3.4	0.085	0.38	0.65
SM B	ZNF581	4.5	-0.03	0.66	0.84
SM B	ZNF582	3.1	0.057	0.61	0.81
SM B	ZNF582-AS1	2.8	0.16	0.23	0.51
SM B	ZNF583	3.8	0.046	0.6	0.81
SM B	ZNF584	3.1	-0.13	0.15	0.41
SM B	ZNF585A	5.3	0.14	0.005	0.047
SM B	ZNF585B	4.8	0.27	0.00079	0.013
SM B	ZNF586	5.3	0.074	0.2	0.47
SM B	ZNF587	5.2	0.079	0.39	0.66
SM B	ZNF587B	3.8	0.068	0.43	0.69
SM B	ZNF589	5.3	-0.14	0.17	0.43
SM B	ZNF592	6	0.089	0.16	0.42
SM B	ZNF593	3.5	-0.054	0.48	0.73
SM B	ZNF594	4.8	0.027	0.79	0.91
SM B	ZNF595	3.9	-0.16	0.46	0.71
SM B	ZNF596	2.4	0.037	0.78	0.91
SM B	ZNF597	3.6	0.14	0.096	0.31
SM B	ZNF598	4.2	-0.035	0.65	0.84
SM B	ZNF599	2.1	-0.046	0.7	0.87
SM B	ZNF600	6.1	0.11	0.21	0.49
SM B	ZNF605	4.2	-0.045	0.57	0.79
SM B	ZNF606	4.4	0.049	0.63	0.82
SM B	ZNF607	4.5	-0.023	0.8	0.91
SM B	ZNF608	3.6	0.49	0.00012	0.003
SM B	ZNF609	3.8	0.039	0.69	0.86
SM B	ZNF610	1	0.37	0.17	0.43
SM B	ZNF611	6	0.16	0.01	0.074
SM B	ZNF613	4.2	0.038	0.61	0.82
SM B	ZNF614	4.3	0.16	0.047	0.2
SM B	ZNF615	4.5	0.084	0.28	0.56
SM B	ZNF616	3.7	-0.053	0.59	0.81
SM B	ZNF618	0.81	-0.26	0.5	0.75
SM B	ZNF619	3.3	0.18	0.12	0.35
SM B	ZNF620	2.8	0.32	0.00091	0.014
SM B	ZNF621	4.1	0.03	0.76	0.9
SM B	ZNF622	6.1	0.017	0.69	0.86
SM B	ZNF623	4.7	-0.017	0.8	0.91
SM B	ZNF624	4.2	0.027	0.77	0.9
SM B	ZNF625	0.49	0.39	0.068	0.26
SM B	ZNF626	4.9	0.34	0.00053	0.0092
SM B	ZNF627	4.8	0.037	0.57	0.79
SM B	ZNF629	1	-0.014	0.95	0.98
SM B	ZNF630	2.7	0.063	0.6	0.81
SM B	ZNF638	7.9	-0.037	0.3	0.58
SM B	ZNF639	5.8	-0.0059	0.9	0.96
SM B	ZNF641	4.8	0.027	0.71	0.87
SM B	ZNF644	7	0.039	0.32	0.6
SM B	ZNF646	4.4	0.17	0.14	0.38
SM B	ZNF649	3.8	0.011	0.9	0.96
SM B	ZNF652	7	-0.018	0.81	0.92
SM B	ZNF653	2.3	-0.13	0.17	0.43
SM B	ZNF654	5.3	0.039	0.54	0.77
SM B	ZNF655	7.3	0.064	0.095	0.31
SM B	ZNF658	2.6	0.021	0.88	0.95
SM B	ZNF658B	1.1	0.085	0.59	0.8
SM B	ZNF664	3.6	-0.061	0.62	0.82
SM B	ZNF665	2.7	0.21	0.19	0.45
SM B	ZNF667	-0.096	-0.17	0.73	0.88
SM B	ZNF667-AS1	0.85	-0.22	0.61	0.81
SM B	ZNF668	3.9	-0.055	0.44	0.7
SM B	ZNF669	4.3	-0.038	0.61	0.81
SM B	ZNF670	3.3	-0.15	0.15	0.4
SM B	ZNF671	5.9	0.028	0.58	0.79
SM B	ZNF672	6.2	0.021	0.7	0.87
SM B	ZNF674	0.85	-0.03	0.88	0.95
SM B	ZNF674-AS1	1.9	-0.2	0.23	0.5
SM B	ZNF675	5.7	0.12	0.04	0.18
SM B	ZNF677	1.1	0.66	0.0078	0.062
SM B	ZNF678	4.2	0.1	0.25	0.52
SM B	ZNF680	4.9	0.18	0.014	0.096
SM B	ZNF681	3	0.024	0.85	0.93
SM B	ZNF682	3	0.14	0.19	0.46
SM B	ZNF684	3.1	-0.012	0.89	0.95
SM B	ZNF687	3	0.21	0.14	0.38
SM B	ZNF688	5.1	0.064	0.29	0.56
SM B	ZNF689	4.9	0.15	0.0071	0.059
SM B	ZNF69	1.5	0.24	0.095	0.31
SM B	ZNF691	4.2	0.031	0.62	0.82
SM B	ZNF692	6.1	-0.15	0.0026	0.029
SM B	ZNF696	4	-0.1	0.16	0.41
SM B	ZNF699	3.7	-0.037	0.72	0.88
SM B	ZNF7	5.6	-0.04	0.4	0.67
SM B	ZNF70	0.59	0.25	0.32	0.6
SM B	ZNF700	5	0.053	0.41	0.67
SM B	ZNF701	5.7	0.13	0.091	0.3
SM B	ZNF702P	-0.14	0.096	0.84	0.93
SM B	ZNF706	7.6	-0.069	0.12	0.36
SM B	ZNF707	2.9	0.12	0.22	0.49
SM B	ZNF708	5.1	0.031	0.67	0.85
SM B	ZNF709	3.5	-0.078	0.46	0.71
SM B	ZNF71	4.5	-0.29	2.10E-06	0.00012
SM B	ZNF710	2.9	0.2	0.037	0.18
SM B	ZNF711	4.6	-0.34	0.053	0.22
SM B	ZNF713	2	-0.18	0.24	0.51
SM B	ZNF714	4.3	0.11	0.32	0.6
SM B	ZNF717	3.5	0.32	0.0012	0.017
SM B	ZNF718	4.1	0.16	0.29	0.57
SM B	ZNF720	4.4	0.072	0.16	0.42
SM B	ZNF721	6.2	0.12	0.031	0.16
SM B	ZNF724P	0.84	0.11	0.51	0.75
SM B	ZNF726	0.91	0.047	0.76	0.9
SM B	ZNF730	0.087	0.03	0.93	0.97
SM B	ZNF736	4.4	0.12	0.34	0.62
SM B	ZNF737	5.6	0.3	0.00024	0.0051
SM B	ZNF738	4.3	0.15	0.063	0.24
SM B	ZNF74	4	-0.045	0.58	0.8
SM B	ZNF740	3.6	0.053	0.48	0.73
SM B	ZNF746	5.2	0.031	0.53	0.77
SM B	ZNF747	5	-0.029	0.62	0.82
SM B	ZNF749	2.9	-0.13	0.19	0.46
SM B	ZNF75A	5.9	0.00052	0.99	1
SM B	ZNF75D	5.4	0.2	0.0023	0.027
SM B	ZNF76	6.5	-0.048	0.3	0.58
SM B	ZNF761	5.7	0.053	0.47	0.72
SM B	ZNF763	3.3	0.15	0.13	0.37
SM B	ZNF764	3	-0.059	0.45	0.71
SM B	ZNF765	5.2	0.0052	0.95	0.98
SM B	ZNF766	6.5	0.18	0.00014	0.0033
SM B	ZNF767P	5.4	-0.11	0.14	0.38
SM B	ZNF768	3.1	0.0048	0.95	0.98
SM B	ZNF77	2.5	0.068	0.54	0.77
SM B	ZNF770	6.3	-0.037	0.52	0.76
SM B	ZNF771	1.6	-0.25	0.1	0.33
SM B	ZNF772	4.1	0.071	0.63	0.83
SM B	ZNF773	4.6	0.037	0.57	0.79
SM B	ZNF775	3.7	-0.19	0.06	0.23
SM B	ZNF776	5.5	0.077	0.3	0.57
SM B	ZNF777	4.7	0.043	0.52	0.76
SM B	ZNF778	2.8	0.18	0.11	0.35
SM B	ZNF780A	4.3	-0.05	0.59	0.81
SM B	ZNF780B	4	0.03	0.76	0.9
SM B	ZNF781	1.7	-0.17	0.37	0.64
SM B	ZNF782	3.3	-0.098	0.32	0.6
SM B	ZNF783	5.2	0.045	0.51	0.75
SM B	ZNF784	1.4	-0.25	0.049	0.21
SM B	ZNF785	4.2	-0.1	0.23	0.5
SM B	ZNF786	5.4	-0.095	0.059	0.23
SM B	ZNF787	0.9	0.13	0.62	0.82
SM B	ZNF788	-0.12	0.19	0.65	0.84
SM B	ZNF789	3.5	-0.11	0.19	0.45
SM B	ZNF79	4.1	-0.11	0.14	0.39
SM B	ZNF790	3.8	-0.0055	0.95	0.98
SM B	ZNF790-AS1	2.4	0.14	0.23	0.5
SM B	ZNF791	6.1	-0.025	0.68	0.86
SM B	ZNF792	4.2	0.1	0.21	0.48
SM B	ZNF793	2.8	0.11	0.37	0.64
SM B	ZNF793-AS1	0.42	0.24	0.2	0.47
SM B	ZNF799	4.3	-0.022	0.77	0.9
SM B	ZNF8	3.1	0.011	0.91	0.96
SM B	ZNF80	1.8	0.032	0.85	0.94
SM B	ZNF800	6.6	0.048	0.23	0.5
SM B	ZNF804A	3	0.15	0.45	0.7
SM B	ZNF805	5	-0.04	0.57	0.79
SM B	ZNF808	5.1	-0.06	0.46	0.71
SM B	ZNF81	2.8	-0.011	0.93	0.97
SM B	ZNF813	4.5	0.035	0.7	0.87
SM B	ZNF814	4.2	0.042	0.61	0.82
SM B	ZNF815P	3	0.1	0.28	0.56
SM B	ZNF816	5.1	0.2	0.0077	0.062
SM B	ZNF818P	2.2	0.22	0.24	0.52
SM B	ZNF821	5.7	0.13	0.021	0.12
SM B	ZNF823	2.8	-0.38	0.0019	0.023
SM B	ZNF826P	1.6	0.2	0.17	0.44
SM B	ZNF827	4.3	0.15	0.036	0.17
SM B	ZNF829	3.8	0.14	0.17	0.44
SM B	ZNF83	6.8	0.15	0.036	0.17
SM B	ZNF830	5.5	-0.092	0.051	0.21
SM B	ZNF831	1.9	0.1	0.61	0.81
SM B	ZNF835	2.2	0.062	0.75	0.89
SM B	ZNF836	4.1	0.053	0.53	0.77
SM B	ZNF837	3.1	-0.066	0.58	0.8
SM B	ZNF839	4.7	0.015	0.79	0.91
SM B	ZNF84	6.2	-0.069	0.24	0.52
SM B	ZNF841	3.8	0.054	0.62	0.82
SM B	ZNF844	4	0.19	0.13	0.37
SM B	ZNF845	5.8	0.078	0.24	0.52
SM B	ZNF846	3	0.032	0.73	0.88
SM B	ZNF85	4.8	0.032	0.63	0.83
SM B	ZNF850	2.2	-0.041	0.8	0.91
SM B	ZNF852	3.2	-0.12	0.21	0.48
SM B	ZNF853	3.4	0.033	0.83	0.93
SM B	ZNF860	6.3	0.05	0.49	0.73
SM B	ZNF862	3.8	-0.091	0.27	0.55
SM B	ZNF865	0.34	-0.14	0.51	0.75
SM B	ZNF876P	0.82	-0.46	0.077	0.28
SM B	ZNF879	3.7	-0.14	0.33	0.61
SM B	ZNF880	4.3	0.3	0.036	0.17
SM B	ZNF883	1	0.22	0.42	0.68
SM B	ZNF888	3.1	0.29	0.024	0.13
SM B	ZNF891	3.2	-0.28	0.013	0.086
SM B	ZNF90	1.6	0.41	0.014	0.092
SM B	ZNF91	6.6	0.19	0.002	0.025
SM B	ZNF92	7.3	0.54	8.10E-09	9.30E-07
SM B	ZNF93	4.2	0.043	0.62	0.82
SM B	ZNFX1	8	0.52	1.10E-14	8.70E-12
SM B	ZNHIT1	4.8	0.035	0.59	0.8
SM B	ZNHIT2	3.8	-0.019	0.82	0.92
SM B	ZNHIT3	5.3	0.046	0.33	0.61
SM B	ZNHIT6	5.6	-0.031	0.52	0.76
SM B	ZNRD1	5.2	0.025	0.67	0.85
SM B	ZNRD1-AS1	2.7	-0.2	0.095	0.31
SM B	ZNRF1	0.066	-0.77	0.015	0.098
SM B	ZNRF2	6.2	0.15	0.002	0.024
SM B	ZNRF2P1	-0.12	-1.6	0.0051	0.047
SM B	ZP3	1.6	-1.2	0.00033	0.0066
SM B	ZPBP2	1.3	0.065	0.73	0.88
SM B	ZPR1	6.1	0.089	0.058	0.23
SM B	ZRANB1	5.7	0.002	0.97	0.99
SM B	ZRANB2	7.7	0.064	0.17	0.43
SM B	ZRANB3	3.5	0.12	0.16	0.42
SM B	ZRSR2	6.2	0.026	0.62	0.82
SM B	ZSCAN12	5	0.056	0.43	0.69
SM B	ZSCAN12P1	0.21	-0.22	0.4	0.67
SM B	ZSCAN16	3.7	0.014	0.81	0.92
SM B	ZSCAN16-AS1	2.4	-0.063	0.55	0.78
SM B	ZSCAN18	4.9	0.12	0.38	0.65
SM B	ZSCAN2	4.2	-0.032	0.65	0.84
SM B	ZSCAN20	1.2	-0.12	0.6	0.81
SM B	ZSCAN21	2.8	-0.12	0.12	0.36
SM B	ZSCAN22	4.2	-0.26	0.00047	0.0085
SM B	ZSCAN23	0.51	-0.061	0.86	0.94
SM B	ZSCAN25	5.3	-0.043	0.41	0.67
SM B	ZSCAN26	5.8	-0.1	0.05	0.21
SM B	ZSCAN29	4.3	0.12	0.24	0.52
SM B	ZSCAN30	4.1	0.053	0.51	0.75
SM B	ZSCAN31	0.86	-0.084	0.71	0.87
SM B	ZSCAN32	5.3	-0.012	0.78	0.9
SM B	ZSCAN5A	1.4	-0.028	0.87	0.94
SM B	ZSCAN9	3.8	-0.11	0.12	0.36
SM B	ZSWIM1	3.2	-0.12	0.4	0.67
SM B	ZSWIM3	3.3	-0.063	0.57	0.79
SM B	ZSWIM4	1.6	0.11	0.39	0.66
SM B	ZSWIM5	0.98	-1.6	0.00013	0.0032
SM B	ZSWIM6	3	-0.0064	0.95	0.98
SM B	ZSWIM7	4.5	-0.1	0.11	0.35
SM B	ZSWIM8	4.8	0.16	0.05	0.21
SM B	ZUFSP	5	-0.02	0.74	0.89
SM B	ZW10	5.1	-0.065	0.27	0.55
SM B	ZWILCH	4.4	-0.0091	0.89	0.95
SM B	ZWINT	2.4	-0.56	0.025	0.14
SM B	ZXDA	3.4	0.078	0.46	0.72
SM B	ZXDB	4.4	0.027	0.76	0.9
SM B	ZXDC	6.6	0.0056	0.92	0.97
SM B	ZYG11A	3	-0.18	0.31	0.59
SM B	ZYG11B	5.9	-0.037	0.55	0.78
SM B	ZYX	5.8	-0.16	0.065	0.25
SM B	ZZEF1	6.1	0.17	0.046	0.2
SM B	ZZZ3	6.4	0.14	0.017	0.11
DN B	A1BG	2.7	-0.38	0.001	0.022
DN B	A1BG-AS1	0.55	-0.3	0.1	0.37
DN B	AAAS	6	-0.077	0.053	0.26
DN B	AACS	4.1	-0.2	0.073	0.3
DN B	AAED1	4	-0.29	0.0033	0.047
DN B	AAGAB	6.1	-0.055	0.27	0.59
DN B	AAK1	2.6	-0.15	0.46	0.73
DN B	AAMDC	2.3	-0.22	0.041	0.22
DN B	AAMP	6.6	-0.19	1.30E-05	0.00083
DN B	AANAT	1.5	-0.15	0.45	0.73
DN B	AAR2	6.1	0.064	0.15	0.44
DN B	AARS	7.5	-0.0051	0.96	0.98
DN B	AARS2	5.3	-0.14	0.047	0.24
DN B	AASDH	4.8	-0.011	0.87	0.95
DN B	AASDHPPT	6.7	0.12	0.011	0.1
DN B	AASS	2.2	-0.71	0.01	0.098
DN B	AATF	7	0.045	0.24	0.55
DN B	ABALON	1.1	-0.24	0.14	0.43
DN B	ABAT	3.9	0.12	0.38	0.68
DN B	ABCA1	4	0.21	0.38	0.68
DN B	ABCA11P	2.8	-0.023	0.84	0.94
DN B	ABCA2	2.6	-0.26	0.16	0.45
DN B	ABCA3	3.3	-0.21	0.17	0.47
DN B	ABCA5	4.3	-0.44	0.00035	0.01
DN B	ABCA6	1.7	-0.043	0.9	0.96
DN B	ABCA7	7.4	0.21	0.035	0.2
DN B	ABCB1	3	-0.98	0.0052	0.065
DN B	ABCB10	5.7	0.00089	0.99	0.99
DN B	ABCB4	4.4	-0.4	0.032	0.19
DN B	ABCB6	3.5	-0.28	0.035	0.2
DN B	ABCB7	5	0.02	0.7	0.87
DN B	ABCB8	4.8	-0.1	0.14	0.43
DN B	ABCB9	3.5	-0.08	0.81	0.93
DN B	ABCC1	5.8	-0.023	0.81	0.93
DN B	ABCC10	5.2	0.033	0.65	0.85
DN B	ABCC2	2.1	-0.091	0.65	0.85
DN B	ABCC4	5.5	-0.08	0.48	0.75
DN B	ABCC5	4.9	-0.13	0.22	0.53
DN B	ABCD1	2.7	0.37	0.021	0.15
DN B	ABCD2	4.3	-0.066	0.64	0.85
DN B	ABCD3	5.1	0.023	0.75	0.9
DN B	ABCD4	6	-0.12	0.01	0.099
DN B	ABCE1	7	-0.041	0.45	0.73
DN B	ABCF1	6.4	-0.058	0.19	0.49
DN B	ABCF2	6.7	0.009	0.82	0.93
DN B	ABCF3	6.7	-0.044	0.24	0.55
DN B	ABCG1	5.2	0.21	0.25	0.56
DN B	ABHD1	0.64	-0.41	0.064	0.28
DN B	ABHD10	6.4	0.015	0.79	0.92
DN B	ABHD11	3.8	-0.19	0.014	0.12
DN B	ABHD12	5.5	0.0097	0.88	0.95
DN B	ABHD13	6	0.081	0.14	0.43
DN B	ABHD14A	3.7	0.056	0.52	0.78
DN B	ABHD14B	5.7	-0.1	0.099	0.36
DN B	ABHD15	5.3	-0.071	0.25	0.56
DN B	ABHD16A	6.3	-0.022	0.63	0.84
DN B	ABHD16B	2.1	0.26	0.072	0.3
DN B	ABHD17A	6.1	-0.045	0.62	0.84
DN B	ABHD17B	6	0.077	0.2	0.51
DN B	ABHD17C	1.3	0.24	0.3	0.61
DN B	ABHD2	5.5	0.057	0.5	0.77
DN B	ABHD3	6.1	-0.028	0.69	0.87
DN B	ABHD4	6.3	0.21	0.17	0.47
DN B	ABHD5	4.1	-0.15	0.22	0.53
DN B	ABHD6	5.6	-0.21	0.19	0.49
DN B	ABHD8	2.7	-0.12	0.26	0.57
DN B	ABI1	8.1	0.14	0.0012	0.024
DN B	ABI2	4.5	-0.18	0.041	0.22
DN B	ABI3	4.8	0.2	0.3	0.61
DN B	ABL1	4.7	0.1	0.22	0.54
DN B	ABL2	3.2	-0.39	0.00048	0.012
DN B	ABLIM1	7.6	-0.076	0.53	0.78
DN B	ABLIM2	0.88	-0.52	0.075	0.31
DN B	ABO	-0.4	-0.48	0.52	0.78
DN B	ABR	5.8	0.19	0.11	0.37
DN B	ABRA	0.37	0.28	0.33	0.63
DN B	ABRACL	5.6	0.16	0.2	0.5
DN B	ABT1	6.7	-0.051	0.26	0.57
DN B	ABTB1	6.5	-0.0013	0.98	0.99
DN B	ABTB2	1.2	0.5	0.032	0.19
DN B	ACAA1	6.8	-0.013	0.73	0.89
DN B	ACAA2	6.2	0.086	0.36	0.66
DN B	ACACA	4.2	0.012	0.92	0.97
DN B	ACACB	3.5	-0.024	0.9	0.96
DN B	ACAD10	5.5	-0.0089	0.89	0.95
DN B	ACAD11	2.3	-0.2	0.054	0.26
DN B	ACAD8	5.5	-0.11	0.028	0.18
DN B	ACAD9	5.6	-0.13	0.17	0.47
DN B	ACADM	6.8	0.073	0.18	0.48
DN B	ACADS	4.4	0.068	0.37	0.67
DN B	ACADSB	5.4	-0.12	0.083	0.32
DN B	ACADVL	8.3	-0.068	0.29	0.6
DN B	ACAP1	8.2	-0.2	1.40E-05	0.00087
DN B	ACAP2	7.4	-0.061	0.18	0.48
DN B	ACAP3	5.5	-0.066	0.4	0.69
DN B	ACAT1	6.2	-0.16	0.045	0.23
DN B	ACAT2	5.1	0.034	0.68	0.86
DN B	ACBD3	7.4	0.098	0.1	0.37
DN B	ACBD4	4.4	-0.1	0.13	0.42
DN B	ACBD5	5.4	0.055	0.35	0.65
DN B	ACBD6	5.1	-0.072	0.21	0.52
DN B	ACCS	5	0.077	0.71	0.88
DN B	ACD	5.2	-0.21	0.00038	0.011
DN B	ACE	2.2	1.3	5.00E-06	0.00035
DN B	ACER2	0.32	-0.13	0.66	0.86
DN B	ACER3	3.6	0.11	0.25	0.57
DN B	ACIN1	6.3	0.036	0.58	0.81
DN B	ACKR3	1.9	-0.36	0.2	0.5
DN B	ACLY	7.6	0.13	0.0049	0.062
DN B	ACO1	4.9	-0.52	4.60E-09	6.80E-07
DN B	ACO2	7.6	-0.16	0.00029	0.009
DN B	ACOT1	1.1	0.16	0.29	0.6
DN B	ACOT13	4.7	0.058	0.35	0.65
DN B	ACOT2	4.3	-0.072	0.4	0.69
DN B	ACOT4	2.4	-0.06	0.73	0.89
DN B	ACOT7	2.5	0.24	0.27	0.58
DN B	ACOT8	4.5	0.022	0.65	0.85
DN B	ACOT9	5.4	0.034	0.54	0.79
DN B	ACOX1	5.2	0.02	0.78	0.91
DN B	ACOX3	4.7	-0.1	0.073	0.3
DN B	ACOXL	0.96	0.71	0.11	0.38
DN B	ACP1	7.1	0.026	0.54	0.79
DN B	ACP2	3.7	0.056	0.62	0.83
DN B	ACP5	5.8	0.0095	0.92	0.97
DN B	ACP6	3.1	-0.41	0.00042	0.011
DN B	ACPP	-0.03	0.41	0.36	0.66
DN B	ACRBP	2.7	0.36	0.0034	0.048
DN B	ACRC	1.9	-0.029	0.84	0.94
DN B	ACSF2	4.8	-0.25	0.041	0.22
DN B	ACSF3	5.7	-0.1	0.18	0.47
DN B	ACSL1	5.9	0.14	0.14	0.43
DN B	ACSL3	6.7	0.059	0.32	0.63
DN B	ACSL4	6	0.35	8.90E-05	0.0038
DN B	ACSL5	7.4	0.058	0.15	0.44
DN B	ACSM3	0.44	-0.081	0.75	0.9
DN B	ACSS1	8.2	-0.16	0.021	0.15
DN B	ACSS2	2.7	-0.23	0.2	0.51
DN B	ACTA2	2.8	0.28	0.09	0.34
DN B	ACTB	13	-0.14	0.018	0.13
DN B	ACTG1	11	0.049	0.64	0.85
DN B	ACTG1P17	0.45	0.27	0.25	0.56
DN B	ACTG1P20	3.1	-0.028	0.82	0.93
DN B	ACTL10	3.4	-0.21	0.048	0.24
DN B	ACTL6A	6.3	-0.16	0.001	0.022
DN B	ACTN4	4.6	-0.038	0.66	0.86
DN B	ACTR10	6.1	-0.045	0.32	0.63
DN B	ACTR1A	6.9	-0.018	0.71	0.88
DN B	ACTR1B	4.1	-0.24	0.00028	0.009
DN B	ACTR2	9.5	0.14	0.039	0.22
DN B	ACTR3	9.5	0.033	0.5	0.76
DN B	ACTR3B	3.4	-0.36	5.90E-05	0.0027
DN B	ACTR3C	1.8	-0.016	0.9	0.96
DN B	ACTR5	5.2	-0.12	0.038	0.21
DN B	ACTR6	5.5	0.095	0.12	0.39
DN B	ACTR8	5.8	0.046	0.42	0.71
DN B	ACVR1	3.7	-0.092	0.33	0.64
DN B	ACVR1B	0.36	-0.51	0.082	0.32
DN B	ACVR1C	0.041	-0.75	0.05	0.25
DN B	ACVR2A	2.1	-0.38	0.038	0.21
DN B	ACVR2B	0.49	0.029	0.92	0.97
DN B	ACY3	0.66	0.36	0.27	0.58
DN B	ACYP1	3.4	0.008	0.92	0.97
DN B	ACYP2	2.7	0.12	0.32	0.62
DN B	ADA	4.6	0.4	0.066	0.29
DN B	ADAL	3.2	0.083	0.44	0.72
DN B	ADAM10	8	0.12	0.081	0.32
DN B	ADAM15	5.5	0.35	0.022	0.16
DN B	ADAM17	5.9	0.11	0.24	0.55
DN B	ADAM19	6.8	0.12	0.13	0.42
DN B	ADAM1A	2	0.0034	0.98	0.99
DN B	ADAM22	1.3	-0.41	0.065	0.29
DN B	ADAM23	0.14	1.1	0.047	0.24
DN B	ADAM28	9.3	-0.05	0.69	0.87
DN B	ADAM8	7.4	-0.033	0.7	0.87
DN B	ADAM9	2.9	0.22	0.2	0.51
DN B	ADAMDEC1	3.9	-0.26	0.25	0.56
DN B	ADAMTS13	1.2	0.3	0.16	0.45
DN B	ADAMTS17	0.017	-1	0.066	0.29
DN B	ADAMTS6	2.4	0.091	0.58	0.82
DN B	ADAMTSL4-AS1	0.94	0.61	0.0032	0.047
DN B	ADAP1	5.9	0.24	0.25	0.56
DN B	ADAP2	5.4	-0.14	0.49	0.76
DN B	ADAR	9.4	0.71	1.50E-15	1.40E-12
DN B	ADARB1	6.1	0.082	0.47	0.74
DN B	ADAT1	6	0.11	0.04	0.22
DN B	ADAT2	4.1	-0.21	0.03	0.19
DN B	ADAT3	2.7	-0.17	0.17	0.47
DN B	ADCK1	3.6	-0.17	0.096	0.35
DN B	ADCK2	5.4	-0.2	0.0026	0.041
DN B	ADCK3	6.7	-0.23	0.00018	0.0064
DN B	ADCK4	4.9	-0.11	0.095	0.35
DN B	ADCK5	4.1	-0.16	0.025	0.17
DN B	ADCY1	0.082	-0.28	0.48	0.75
DN B	ADCY10P1	2.5	0.041	0.82	0.93
DN B	ADCY3	4.3	0.15	0.14	0.43
DN B	ADCY4	0.75	-0.11	0.6	0.82
DN B	ADCY7	7.2	0.11	0.25	0.56
DN B	ADCY9	1.8	0.17	0.5	0.76
DN B	ADD1	8.9	0.00089	0.98	0.99
DN B	ADD2	5.2	-0.39	0.009	0.091
DN B	ADD3	9.7	0.13	0.0017	0.031
DN B	ADGRB2	1.4	-0.73	0.019	0.14
DN B	ADGRD1	0.13	-0.69	0.16	0.46
DN B	ADGRE2	1	0.64	0.16	0.45
DN B	ADGRE5	8.8	-0.02	0.89	0.96
DN B	ADGRF3	0.77	0.23	0.33	0.64
DN B	ADGRG1	2.9	1.7	0.011	0.1
DN B	ADGRG5	7.1	0.065	0.55	0.79
DN B	ADGRL1	0.22	0.21	0.46	0.73
DN B	ADH5	6.8	-0.0017	0.97	0.99
DN B	ADHFE1	2.3	0.2	0.26	0.57
DN B	ADI1	6.2	-0.13	0.073	0.3
DN B	ADIPOR1	7.5	0.033	0.45	0.73
DN B	ADIPOR2	2.4	0.064	0.58	0.81
DN B	ADK	8.6	0.073	0.29	0.6
DN B	ADM5	0.087	-0.36	0.15	0.44
DN B	ADNP	6.4	0.057	0.29	0.6
DN B	ADNP-AS1	1.5	0.14	0.32	0.63
DN B	ADNP2	4	0.12	0.14	0.43
DN B	ADO	3.1	0.081	0.56	0.8
DN B	ADORA2A-AS1	0.38	0.3	0.18	0.48
DN B	ADORA2B	0.89	-0.062	0.83	0.93
DN B	ADPGK	7.4	-0.013	0.74	0.89
DN B	ADPGK-AS1	0.96	0.22	0.22	0.53
DN B	ADPRH	6.1	-0.018	0.76	0.9
DN B	ADPRHL2	5.6	0.0042	0.94	0.98
DN B	ADPRM	4.3	0.081	0.42	0.71
DN B	ADRB2	5.3	-0.4	0.0042	0.055
DN B	ADRBK1	9	-0.024	0.6	0.83
DN B	ADRBK2	7	0.2	0.025	0.17
DN B	ADRM1	7	-0.084	0.2	0.51
DN B	ADSL	6	0.04	0.52	0.78
DN B	ADSS	5.2	0.1	0.32	0.63
DN B	AEBP1	3.3	0.47	0.067	0.29
DN B	AEBP2	4.8	0.062	0.36	0.66
DN B	AEN	6	-0.11	0.19	0.5
DN B	AES	8.5	-0.17	0.047	0.24
DN B	AFAP1L2	3.3	-0.18	0.2	0.51
DN B	AFF1	5.1	0.047	0.68	0.86
DN B	AFF3	7.4	-0.078	0.48	0.75
DN B	AFF4	6.3	0.0034	0.96	0.99
DN B	AFG3L1P	5.3	-0.027	0.68	0.87
DN B	AFG3L2	6	-0.028	0.54	0.79
DN B	AFMID	2.3	-0.17	0.33	0.64
DN B	AFTPH	7.7	0.056	0.26	0.58
DN B	AGA	5.2	0.03	0.68	0.86
DN B	AGAP2	3.2	-0.022	0.81	0.93
DN B	AGAP3	3	-0.21	0.14	0.43
DN B	AGAP4	3	0.023	0.81	0.93
DN B	AGAP5	2	0.12	0.27	0.58
DN B	AGAP6	3.9	0.0056	0.94	0.98
DN B	AGAP7P	0.21	-0.15	0.57	0.8
DN B	AGAP9	1.4	0.19	0.43	0.71
DN B	AGBL2	3.4	-0.066	0.65	0.85
DN B	AGBL3	2.2	0.12	0.3	0.61
DN B	AGBL5	4.6	-0.22	0.0028	0.043
DN B	AGER	1.8	-0.22	0.11	0.37
DN B	AGFG1	6.6	-0.028	0.48	0.75
DN B	AGFG2	3.8	0.15	0.15	0.44
DN B	AGGF1	6.1	0.027	0.51	0.77
DN B	AGK	5.8	-0.16	0.075	0.31
DN B	AGL	5.9	-0.076	0.31	0.62
DN B	AGMAT	4.1	0.015	0.9	0.96
DN B	AGO1	4.8	-0.15	0.062	0.28
DN B	AGO2	4.7	-0.094	0.29	0.6
DN B	AGO3	4.7	0.002	0.98	0.99
DN B	AGO4	5.5	0.2	0.022	0.15
DN B	AGPAT1	3.7	-0.084	0.27	0.59
DN B	AGPAT2	5	-0.02	0.77	0.91
DN B	AGPAT3	4.2	-0.026	0.72	0.89
DN B	AGPAT4	1.9	-0.047	0.8	0.92
DN B	AGPAT5	6.9	0.032	0.72	0.89
DN B	AGPS	5.6	0.13	0.13	0.41
DN B	AGTPBP1	6.5	-0.0051	0.97	0.99
DN B	AGTRAP	4.4	0.035	0.65	0.85
DN B	AHCTF1	7.1	0.046	0.57	0.8
DN B	AHCY	4.9	-0.067	0.56	0.8
DN B	AHCYL1	6.9	-0.11	0.003	0.045
DN B	AHCYL2	4.7	-0.14	0.12	0.39
DN B	AHDC1	1.5	0.2	0.18	0.48
DN B	AHI1	4.5	0.09	0.47	0.75
DN B	AHNAK	8.8	-0.19	0.19	0.49
DN B	AHNAK2	1.9	0.15	0.49	0.76
DN B	AHR	4.6	0.082	0.59	0.82
DN B	AHRR	-0.15	-0.019	0.96	0.98
DN B	AHSA1	6.9	-0.16	0.00052	0.013
DN B	AHSA2	7.2	-0.13	0.13	0.42
DN B	AICDA	6.1	0.72	0.0025	0.04
DN B	AIDA	6.2	0.0086	0.9	0.96
DN B	AIF1	1.3	0.023	0.95	0.98
DN B	AIFM1	5.6	-0.029	0.76	0.91
DN B	AIFM2	3.9	0.18	0.13	0.41
DN B	AIFM3	0.42	-0.81	0.014	0.12
DN B	AIG1	3.3	-0.37	0.0015	0.027
DN B	AIM1	7.8	0.17	0.036	0.2
DN B	AIM1L	2.9	0.072	0.64	0.85
DN B	AIM2	8	-0.084	0.33	0.63
DN B	AIMP1	5.7	0.065	0.2	0.51
DN B	AIMP2	3.6	-0.12	0.14	0.43
DN B	AIP	6.9	0.028	0.57	0.8
DN B	AIRE	1.8	0.016	0.95	0.98
DN B	AK1	3	0.11	0.36	0.66
DN B	AK2	7.6	0.16	3.10E-05	0.0017
DN B	AK3	5.7	-0.043	0.51	0.77
DN B	AK6	5	-0.043	0.51	0.77
DN B	AK8	3.8	-0.65	0.003	0.044
DN B	AK9	5	-0.11	0.19	0.49
DN B	AKAP1	6.2	-0.093	0.14	0.43
DN B	AKAP10	6.6	0.013	0.77	0.91
DN B	AKAP11	5.6	0.022	0.81	0.92
DN B	AKAP13	9.3	0.073	0.28	0.59
DN B	AKAP3	1.5	-0.1	0.65	0.85
DN B	AKAP5	2.3	0.13	0.49	0.76
DN B	AKAP6	1.8	-1.3	0.011	0.1
DN B	AKAP7	2.9	0.016	0.93	0.97
DN B	AKAP8	6.3	-0.036	0.38	0.68
DN B	AKAP8L	7.5	-0.0013	0.97	0.99
DN B	AKAP9	7.5	-0.075	0.12	0.39
DN B	AKIP1	2.8	0.34	0.028	0.18
DN B	AKIRIN1	7.1	0.023	0.58	0.81
DN B	AKIRIN2	6.5	-0.059	0.24	0.55
DN B	AKNA	6.5	-0.1	0.23	0.54
DN B	AKR1A1	6.5	-0.14	0.028	0.18
DN B	AKR1B1	7.2	-0.21	0.00029	0.009
DN B	AKR7A2	5.8	-0.18	0.00043	0.012
DN B	AKT1	7.4	-0.053	0.23	0.54
DN B	AKT1S1	2.6	0.00055	0.99	1
DN B	AKT2	4.7	0.16	0.22	0.53
DN B	AKT3	3.1	-0.11	0.49	0.76
DN B	AKTIP	4.5	-0.4	3.40E-07	3.40E-05
DN B	ALAD	5.2	-0.12	0.04	0.22
DN B	ALAS1	6	0.047	0.42	0.71
DN B	ALAS2	2.1	1.5	0.1	0.37
DN B	ALCAM	6.1	-0.066	0.43	0.71
DN B	ALDH16A1	6.5	-0.061	0.36	0.66
DN B	ALDH18A1	7.1	-0.13	0.058	0.27
DN B	ALDH1A3	0.41	-0.012	0.96	0.98
DN B	ALDH1B1	3.6	-0.28	0.0044	0.057
DN B	ALDH1L2	1.4	0.35	0.35	0.66
DN B	ALDH2	4.9	-0.3	0.044	0.23
DN B	ALDH3A2	5.6	0.18	0.23	0.54
DN B	ALDH3B1	1.4	0.53	0.031	0.19
DN B	ALDH3B2	-0.15	-0.79	0.12	0.4
DN B	ALDH4A1	2.9	0.13	0.35	0.66
DN B	ALDH5A1	5.2	0.032	0.7	0.87
DN B	ALDH6A1	4.4	-0.0082	0.91	0.96
DN B	ALDH7A1	0.33	-0.035	0.92	0.97
DN B	ALDH9A1	7	0.031	0.63	0.84
DN B	ALDOA	9	0.027	0.61	0.83
DN B	ALDOC	4.8	0.088	0.32	0.63
DN B	ALG1	5	-0.062	0.31	0.62
DN B	ALG10	2.4	0.14	0.27	0.58
DN B	ALG10B	1.7	0.17	0.33	0.63
DN B	ALG11	4.3	0.057	0.31	0.61
DN B	ALG12	5.2	-0.044	0.43	0.71
DN B	ALG13	5.3	0.033	0.57	0.8
DN B	ALG14	3.8	-0.085	0.56	0.8
DN B	ALG1L2	0.42	0.025	0.9	0.96
DN B	ALG1L9P	0.24	-0.0023	1	1
DN B	ALG2	6	-0.0079	0.92	0.97
DN B	ALG3	5.8	0.049	0.47	0.74
DN B	ALG5	5.8	-0.0044	0.97	0.99
DN B	ALG6	5.6	0.08	0.12	0.4
DN B	ALG8	5.8	0.012	0.86	0.94
DN B	ALG9	4.5	-0.1	0.13	0.42
DN B	ALKBH1	4.6	0.048	0.44	0.72
DN B	ALKBH2	3.9	-0.24	0.0023	0.037
DN B	ALKBH3	4.6	0.065	0.26	0.57
DN B	ALKBH4	3.9	0.039	0.55	0.79
DN B	ALKBH5	7.8	0.013	0.77	0.91
DN B	ALKBH6	4.8	0.048	0.45	0.73
DN B	ALKBH7	3.7	-0.16	0.12	0.39
DN B	ALKBH8	4.8	-0.0035	0.96	0.98
DN B	ALMS1	3.9	-0.12	0.39	0.69
DN B	ALOX12	2.6	0.094	0.46	0.73
DN B	ALOX12-AS1	2.4	-0.018	0.86	0.94
DN B	ALOX12B	0.68	-0.53	0.034	0.2
DN B	ALOX15P1	2.2	-0.3	0.11	0.37
DN B	ALOX5	8.3	-0.16	0.27	0.59
DN B	ALOX5AP	7.3	0.29	0.045	0.24
DN B	ALPK1	4.1	0.21	0.076	0.31
DN B	ALPK2	-0.23	-0.34	0.47	0.75
DN B	ALS2	4	-0.25	0.045	0.23
DN B	ALS2CR12	2.1	0.32	0.083	0.33
DN B	ALYREF	4.9	0.13	0.17	0.47
DN B	AMBRA1	4.6	0.35	0.0003	0.0093
DN B	AMD1	6.7	-0.099	0.035	0.2
DN B	AMDHD1	1.7	0.27	0.098	0.36
DN B	AMDHD2	5	-0.054	0.38	0.68
DN B	AMFR	8.4	0.011	0.94	0.98
DN B	AMIGO1	0.35	-0.61	0.11	0.38
DN B	AMIGO2	4.9	-0.044	0.66	0.86
DN B	AMIGO3	1.7	0.14	0.29	0.6
DN B	AMMECR1	4.4	0.14	0.037	0.21
DN B	AMMECR1L	4.8	0.031	0.73	0.89
DN B	AMN	1.9	-0.38	0.09	0.34
DN B	AMN1	4.9	-0.072	0.4	0.69
DN B	AMOT	1.7	0.12	0.59	0.82
DN B	AMPD2	6.1	-0.19	0.0042	0.055
DN B	AMPD3	6.9	-0.14	0.23	0.54
DN B	AMT	3.8	-0.038	0.75	0.9
DN B	AMY2B	4.1	-0.063	0.63	0.84
DN B	AMZ1	1.9	-0.28	0.25	0.56
DN B	AMZ2	6.6	-0.035	0.43	0.71
DN B	AMZ2P1	3.1	-0.15	0.17	0.47
DN B	ANAPC1	6.3	0.044	0.63	0.84
DN B	ANAPC10	4.1	0.12	0.1	0.37
DN B	ANAPC11	5.7	-0.026	0.73	0.89
DN B	ANAPC13	6.1	0.1	0.13	0.42
DN B	ANAPC15	1.9	-0.17	0.14	0.43
DN B	ANAPC16	8	-0.15	0.0089	0.09
DN B	ANAPC2	3.9	0.081	0.48	0.75
DN B	ANAPC4	6.4	0.0067	0.88	0.95
DN B	ANAPC5	8.6	-0.045	0.3	0.61
DN B	ANAPC7	5.9	0.032	0.46	0.74
DN B	ANG	0.93	-0.2	0.43	0.71
DN B	ANGEL1	5.8	-0.15	0.017	0.13
DN B	ANGEL2	6.1	0.11	0.037	0.21
DN B	ANGPT2	2.2	-0.1	0.54	0.79
DN B	ANGPTL1	2.2	-0.053	0.78	0.91
DN B	ANGPTL6	3	-0.063	0.6	0.83
DN B	ANK1	3.6	-0.25	0.2	0.51
DN B	ANK2	1.2	-0.25	0.54	0.79
DN B	ANK3	6.4	-0.27	0.13	0.42
DN B	ANKAR	3.7	-0.13	0.23	0.54
DN B	ANKDD1A	2.7	0.038	0.75	0.9
DN B	ANKEF1	3.8	-0.21	0.12	0.39
DN B	ANKFY1	6.7	0.31	0.00021	0.0073
DN B	ANKH	5.3	-0.35	0.0012	0.024
DN B	ANKHD1	2.5	0.12	0.21	0.52
DN B	ANKIB1	4.9	0.062	0.54	0.79
DN B	ANKLE1	4.1	-0.02	0.85	0.94
DN B	ANKLE2	7.5	-0.12	0.0051	0.064
DN B	ANKMY1	4.5	-0.029	0.74	0.89
DN B	ANKMY2	5.6	-0.029	0.57	0.81
DN B	ANKRA2	5.6	-0.03	0.54	0.79
DN B	ANKRD10	7.8	-0.032	0.47	0.74
DN B	ANKRD11	6.8	-0.058	0.19	0.49
DN B	ANKRD12	8.4	-0.022	0.67	0.86
DN B	ANKRD13A	8.5	-0.11	0.014	0.12
DN B	ANKRD13C	6.2	0.035	0.43	0.71
DN B	ANKRD13D	5.3	-0.0034	0.96	0.98
DN B	ANKRD16	4	-0.041	0.57	0.81
DN B	ANKRD17	6.2	0.13	0.0085	0.088
DN B	ANKRD18DP	1.5	-1.4	0.00064	0.015
DN B	ANKRD19P	1.4	-0.27	0.1	0.37
DN B	ANKRD20A11P	0.4	-0.081	0.81	0.93
DN B	ANKRD20A5P	0.51	-0.17	0.61	0.83
DN B	ANKRD23	2.3	-0.006	0.96	0.98
DN B	ANKRD24	1	-0.33	0.23	0.54
DN B	ANKRD26	4.4	-0.11	0.14	0.43
DN B	ANKRD26P3	0.17	-0.92	0.095	0.35
DN B	ANKRD27	6.5	-0.03	0.56	0.8
DN B	ANKRD28	6.1	-0.075	0.59	0.82
DN B	ANKRD33B	3.3	-0.16	0.26	0.58
DN B	ANKRD34A	1.4	-0.24	0.23	0.54
DN B	ANKRD36	6.9	0.099	0.28	0.59
DN B	ANKRD36B	6.8	0.042	0.62	0.83
DN B	ANKRD36BP1	3.9	0.24	0.14	0.42
DN B	ANKRD36BP2	3.7	-0.12	0.69	0.87
DN B	ANKRD36C	6.8	-0.089	0.29	0.6
DN B	ANKRD37	2.1	-0.1	0.4	0.69
DN B	ANKRD39	3.7	-0.056	0.48	0.75
DN B	ANKRD40	4.2	0.089	0.3	0.61
DN B	ANKRD42	4.7	0.13	0.17	0.47
DN B	ANKRD44	8.3	-0.091	0.1	0.36
DN B	ANKRD44-IT1	2.8	-0.19	0.22	0.53
DN B	ANKRD46	4.8	0.04	0.57	0.8
DN B	ANKRD49	5.9	-0.051	0.42	0.7
DN B	ANKRD52	5.7	-0.037	0.6	0.83
DN B	ANKRD54	4.8	-0.12	0.018	0.14
DN B	ANKRD6	3.2	-0.36	0.0088	0.089
DN B	ANKRD61	0.49	0.45	0.061	0.27
DN B	ANKRD9	0.14	0.21	0.44	0.72
DN B	ANKS1A	4.1	0.064	0.45	0.73
DN B	ANKS3	3.9	-0.15	0.044	0.23
DN B	ANKS6	3.7	-0.42	0.0014	0.026
DN B	ANKZF1	7.5	-0.12	0.055	0.26
DN B	ANLN	1.6	0.35	0.45	0.73
DN B	ANO10	2.8	-0.76	9.20E-06	0.00059
DN B	ANO6	5.9	0.074	0.36	0.66
DN B	ANO9	4.5	-0.24	0.13	0.41
DN B	ANP32A	6.1	0.013	0.9	0.96
DN B	ANP32A-IT1	1.4	0.068	0.78	0.91
DN B	ANP32B	6.2	0.1	0.095	0.35
DN B	ANP32E	7.4	0.099	0.12	0.39
DN B	ANPEP	1.9	1.9	7.10E-06	0.00048
DN B	ANTXR2	7.4	-0.24	0.0057	0.068
DN B	ANTXRLP1	2.3	-0.32	0.31	0.62
DN B	ANXA1	2.9	0.29	0.58	0.81
DN B	ANXA11	7.9	-0.019	0.68	0.87
DN B	ANXA2	9.4	-0.028	0.81	0.92
DN B	ANXA2P2	0.15	-0.02	0.93	0.97
DN B	ANXA2R	4.6	-0.07	0.42	0.71
DN B	ANXA3	0.8	-0.47	0.25	0.56
DN B	ANXA4	7.7	0.4	0.00073	0.017
DN B	ANXA5	8	-0.11	0.23	0.54
DN B	ANXA6	8.1	-0.3	0.002	0.033
DN B	ANXA7	8.1	-0.066	0.15	0.44
DN B	AOAH	2.4	0.026	0.95	0.98
DN B	AP1AR	5.5	-0.11	0.074	0.31
DN B	AP1B1	6.9	0.035	0.57	0.8
DN B	AP1G1	6.5	0.017	0.83	0.93
DN B	AP1G2	7.7	-0.11	0.054	0.26
DN B	AP1M1	7.4	-0.026	0.57	0.81
DN B	AP1S1	1	-0.066	0.72	0.88
DN B	AP1S2	6.9	-0.1	0.14	0.43
DN B	AP1S3	4.1	-0.34	0.005	0.063
DN B	AP2A1	4.4	0.12	0.2	0.51
DN B	AP2A2	4.4	-0.018	0.79	0.92
DN B	AP2B1	7.2	0.092	0.14	0.42
DN B	AP2M1	8.4	-0.041	0.34	0.65
DN B	AP2S1	4.4	0.044	0.63	0.84
DN B	AP3B1	6.9	0.038	0.41	0.7
DN B	AP3D1	7	0.053	0.35	0.65
DN B	AP3M1	7.2	-0.0017	0.97	0.99
DN B	AP3M2	4.7	-0.22	0.0013	0.025
DN B	AP3S1	5.7	-0.1	0.078	0.31
DN B	AP4B1	5.6	-0.00034	1	1
DN B	AP4B1-AS1	1.8	0.085	0.57	0.8
DN B	AP4E1	4.7	0.14	0.14	0.43
DN B	AP4M1	3.4	-0.077	0.34	0.65
DN B	AP4S1	3.6	0.11	0.2	0.51
DN B	AP5B1	5.6	-0.088	0.2	0.51
DN B	AP5M1	6.8	-0.009	0.83	0.93
DN B	AP5S1	4	-0.042	0.63	0.84
DN B	AP5Z1	6.3	0.044	0.39	0.68
DN B	APAF1	5.6	0.15	0.07	0.3
DN B	APBA3	5.5	-0.067	0.33	0.63
DN B	APBB1	5	-0.51	0.00043	0.012
DN B	APBB1IP	7.5	-0.058	0.27	0.58
DN B	APBB2	0.76	1.1	0.021	0.15
DN B	APBB3	5.1	-0.12	0.11	0.38
DN B	APC	6.1	0.0019	0.98	0.99
DN B	APC2	0.14	0.17	0.45	0.73
DN B	APCDD1	0.37	0.088	0.81	0.93
DN B	APEH	7	-0.058	0.15	0.45
DN B	APEX1	7.3	-0.076	0.046	0.24
DN B	APEX2	5.4	0.042	0.38	0.68
DN B	APH1A	4.9	0.087	0.49	0.76
DN B	APH1B	5.5	0.099	0.21	0.52
DN B	API5	8.2	-0.02	0.61	0.83
DN B	APIP	4	0.019	0.82	0.93
DN B	APLF	3.4	-0.043	0.63	0.84
DN B	APLP2	6.5	0.033	0.81	0.93
DN B	APMAP	6.6	-0.31	0.0017	0.03
DN B	APOA1BP	5.9	-0.095	0.084	0.33
DN B	APOBEC2	1.6	-0.24	0.14	0.43
DN B	APOBEC3B	3.1	-0.26	0.54	0.79
DN B	APOBEC3C	8.1	-0.12	0.052	0.25
DN B	APOBEC3D	4.8	0.07	0.45	0.73
DN B	APOBEC3F	6.5	0.069	0.23	0.55
DN B	APOBEC3G	7.2	0.088	0.48	0.75
DN B	APOBEC3H	0.77	0.21	0.48	0.75
DN B	APOD	1.5	1.3	0.025	0.17
DN B	APOL1	4.7	0.42	0.00015	0.0056
DN B	APOL2	4.5	0.052	0.56	0.8
DN B	APOL3	6.2	0.11	0.11	0.38
DN B	APOL6	5.6	0.71	1.20E-07	1.30E-05
DN B	APOLD1	1.6	0.023	0.89	0.96
DN B	APOM	1.4	-0.15	0.29	0.6
DN B	APOO	3.3	0.098	0.27	0.58
DN B	APOOL	3.5	0.13	0.079	0.32
DN B	APOPT1	5	-0.017	0.76	0.9
DN B	APP	3.4	-0.29	0.21	0.51
DN B	APPBP2	5.7	0.052	0.26	0.57
DN B	APPL1	7	-0.2	0.027	0.18
DN B	APPL2	5.4	-0.048	0.48	0.75
DN B	APRT	6.7	-0.16	0.0091	0.092
DN B	APTR	2.5	-0.1	0.3	0.61
DN B	APTX	5.3	-0.039	0.45	0.73
DN B	AQP11	1.8	-0.12	0.35	0.66
DN B	AQP3	5.4	-0.16	0.65	0.85
DN B	AQR	6.7	0.023	0.68	0.86
DN B	ARAF	7	0.046	0.28	0.59
DN B	ARAP1	6.8	0.18	0.1	0.36
DN B	ARAP2	7.3	-0.11	0.24	0.55
DN B	ARCN1	8.2	0.021	0.68	0.87
DN B	AREG	0.55	0.072	0.84	0.94
DN B	AREL1	6.2	0.053	0.44	0.72
DN B	ARF1	9	-0.029	0.61	0.83
DN B	ARF3	5.2	0.099	0.15	0.45
DN B	ARF4	7.3	0.029	0.79	0.92
DN B	ARF5	6.5	-0.1	0.061	0.27
DN B	ARF6	8.9	-0.023	0.56	0.8
DN B	ARFGAP1	4.9	-0.018	0.79	0.92
DN B	ARFGAP2	7.6	0.022	0.5	0.76
DN B	ARFGAP3	6.6	-0.062	0.48	0.75
DN B	ARFGEF1	6.6	0.056	0.42	0.71
DN B	ARFGEF2	6.4	0.08	0.3	0.61
DN B	ARFIP1	5.4	0.076	0.36	0.66
DN B	ARFIP2	5.5	-0.11	0.02	0.15
DN B	ARFRP1	6	-0.074	0.1	0.37
DN B	ARG2	3.6	-0.0019	0.98	0.99
DN B	ARGLU1	8.2	-0.068	0.2	0.5
DN B	ARHGAP1	6.8	-0.0045	0.92	0.97
DN B	ARHGAP11A	3.1	0.28	0.19	0.5
DN B	ARHGAP11B	2.5	0.31	0.099	0.36
DN B	ARHGAP12	5.9	-0.024	0.68	0.86
DN B	ARHGAP15	8.1	0.058	0.19	0.49
DN B	ARHGAP17	7.7	0.12	0.075	0.31
DN B	ARHGAP18	4.7	0.14	0.17	0.47
DN B	ARHGAP19	4.5	-0.025	0.78	0.91
DN B	ARHGAP20	-0.23	-1.1	0.084	0.33
DN B	ARHGAP21	3.8	-0.064	0.63	0.84
DN B	ARHGAP22	1.4	-1.1	0.0056	0.067
DN B	ARHGAP23	0.029	0.17	0.68	0.87
DN B	ARHGAP24	6.6	-0.38	0.001	0.022
DN B	ARHGAP25	9.3	0.071	0.38	0.68
DN B	ARHGAP26	3.3	0.062	0.68	0.87
DN B	ARHGAP27	8.4	0.092	0.3	0.61
DN B	ARHGAP30	8.7	-0.042	0.37	0.67
DN B	ARHGAP31	5.8	0.066	0.52	0.78
DN B	ARHGAP32	1.2	-0.36	0.38	0.68
DN B	ARHGAP33	0.78	-0.13	0.49	0.76
DN B	ARHGAP35	4.1	0.015	0.89	0.96
DN B	ARHGAP4	7.9	-0.029	0.58	0.81
DN B	ARHGAP42	3.5	-0.066	0.67	0.86
DN B	ARHGAP44	1.8	0.13	0.57	0.8
DN B	ARHGAP5	6.1	-0.12	0.25	0.56
DN B	ARHGAP6	2	-0.43	0.048	0.24
DN B	ARHGAP9	7.5	-0.067	0.41	0.7
DN B	ARHGDIA	6.2	-0.032	0.72	0.88
DN B	ARHGDIB	11	-0.14	0.046	0.24
DN B	ARHGEF1	8.6	-0.098	0.058	0.27
DN B	ARHGEF10	2.2	-0.071	0.78	0.91
DN B	ARHGEF10L	0.79	-0.64	0.11	0.38
DN B	ARHGEF11	3.6	0.056	0.68	0.87
DN B	ARHGEF12	4.6	0.19	0.029	0.18
DN B	ARHGEF18	7.4	-0.16	0.14	0.43
DN B	ARHGEF19	3.6	-0.27	0.0081	0.086
DN B	ARHGEF2	6.2	0.11	0.12	0.4
DN B	ARHGEF26	1.1	-0.046	0.84	0.94
DN B	ARHGEF3	7.9	0.49	4.40E-07	4.30E-05
DN B	ARHGEF34P	0.56	-0.22	0.41	0.7
DN B	ARHGEF35	0.57	-0.65	0.011	0.1
DN B	ARHGEF39	2.8	0.13	0.25	0.56
DN B	ARHGEF40	0.096	-0.099	0.78	0.91
DN B	ARHGEF5	1.6	-0.18	0.38	0.68
DN B	ARHGEF6	7.4	0.14	0.038	0.21
DN B	ARHGEF7	6.3	-0.039	0.57	0.81
DN B	ARHGEF9	3.6	-0.077	0.42	0.7
DN B	ARID1A	6	0.00047	0.99	1
DN B	ARID1B	6.6	0.035	0.67	0.86
DN B	ARID2	5.6	0.0074	0.93	0.97
DN B	ARID3A	3.3	0.24	0.086	0.33
DN B	ARID3B	5.8	0.11	0.059	0.27
DN B	ARID4A	7	-0.017	0.72	0.88
DN B	ARID4B	7.7	0.089	0.056	0.26
DN B	ARID5A	6.6	0.069	0.46	0.74
DN B	ARID5B	8.4	-0.054	0.46	0.74
DN B	ARIH1	5.8	-0.07	0.27	0.58
DN B	ARIH2	7.1	0.035	0.33	0.63
DN B	ARIH2OS	2.5	-0.095	0.35	0.66
DN B	ARL1	6	0.066	0.2	0.51
DN B	ARL10	2.4	-0.29	0.042	0.23
DN B	ARL11	5	0.14	0.3	0.61
DN B	ARL13B	3.5	-0.083	0.28	0.59
DN B	ARL14	0.93	-0.58	0.05	0.25
DN B	ARL14EP	6.9	-0.081	0.37	0.67
DN B	ARL15	4	0.1	0.22	0.53
DN B	ARL16	5.9	-0.098	0.1	0.36
DN B	ARL17A	3.7	-0.02	0.91	0.96
DN B	ARL2	4.2	-0.18	0.084	0.33
DN B	ARL2BP	7.3	-0.24	2.40E-05	0.0014
DN B	ARL3	3.4	-0.14	0.18	0.49
DN B	ARL4A	5.6	-0.37	0.00035	0.01
DN B	ARL4C	6.8	0.094	0.51	0.77
DN B	ARL4D	5.2	0.16	0.45	0.73
DN B	ARL5A	7.2	0.023	0.67	0.86
DN B	ARL5B	4	0.14	0.19	0.49
DN B	ARL6	2.2	-0.025	0.82	0.93
DN B	ARL6IP1	8.7	-0.1	0.15	0.43
DN B	ARL6IP4	7.3	-0.096	0.053	0.26
DN B	ARL6IP5	9.2	0.00083	0.99	0.99
DN B	ARL6IP6	6	0.1	0.053	0.25
DN B	ARL8A	4.3	0.032	0.74	0.89
DN B	ARL8B	6.5	0.02	0.65	0.85
DN B	ARMC1	6.4	0.009	0.82	0.93
DN B	ARMC10	5.6	-0.12	0.022	0.15
DN B	ARMC2	3.4	-0.2	0.11	0.39
DN B	ARMC5	4.4	-0.027	0.71	0.88
DN B	ARMC6	5.5	-0.061	0.3	0.61
DN B	ARMC7	2.8	-0.23	0.016	0.13
DN B	ARMC8	7	0.035	0.27	0.58
DN B	ARMC9	1.7	-0.072	0.73	0.89
DN B	ARMCX2	2.7	-0.25	0.12	0.39
DN B	ARMCX3	6.3	0.018	0.79	0.92
DN B	ARMCX4	2.5	-0.13	0.46	0.74
DN B	ARMCX5	3.7	0.047	0.62	0.83
DN B	ARMCX5-GPRASP2	0.37	0.12	0.47	0.74
DN B	ARMCX6	4.4	-0.041	0.44	0.72
DN B	ARMT1	5.9	0.25	0.0012	0.023
DN B	ARNT	6.2	0.02	0.73	0.89
DN B	ARNTL	5	0.0091	0.9	0.96
DN B	ARNTL2	2.8	0.11	0.64	0.85
DN B	ARPC1A	6.3	0.034	0.38	0.68
DN B	ARPC1B	9.2	-0.039	0.56	0.8
DN B	ARPC2	10	-0.05	0.36	0.66
DN B	ARPC3	9.4	0.046	0.32	0.63
DN B	ARPC4	6.2	-0.016	0.8	0.92
DN B	ARPC5	9	0.013	0.86	0.94
DN B	ARPC5L	6.6	0.0041	0.95	0.98
DN B	ARPP19	7.7	0.12	0.029	0.18
DN B	ARRB1	0.19	-1	0.044	0.23
DN B	ARRB2	4.3	-0.18	0.055	0.26
DN B	ARRDC1	6	-0.093	0.17	0.46
DN B	ARRDC1-AS1	4.4	-0.13	0.056	0.26
DN B	ARRDC2	6.5	-0.042	0.44	0.72
DN B	ARRDC3	7.5	0.23	0.059	0.27
DN B	ARRDC3-AS1	1.6	-0.15	0.26	0.57
DN B	ARRDC4	1.5	-1.5	2.20E-05	0.0012
DN B	ARRDC5	2.1	0.25	0.14	0.43
DN B	ARSA	4.8	-0.057	0.45	0.73
DN B	ARSB	4.2	0.075	0.38	0.68
DN B	ARSD	4.5	0.44	0.0019	0.033
DN B	ARSG	4	-0.16	0.13	0.41
DN B	ARSK	3.1	-0.14	0.1	0.37
DN B	ARV1	4.9	0.053	0.37	0.67
DN B	ARVCF	0.98	0.023	0.92	0.97
DN B	ASAH1	7.9	0.044	0.58	0.81
DN B	ASAP1	6.4	0.071	0.46	0.74
DN B	ASAP1-IT2	1.4	-0.038	0.87	0.95
DN B	ASAP3	1.2	-0.016	0.96	0.98
DN B	ASB1	4.7	-0.094	0.18	0.48
DN B	ASB13	2.4	-0.69	0.00078	0.018
DN B	ASB14	1.9	-0.32	0.081	0.32
DN B	ASB16	0.67	0.15	0.4	0.69
DN B	ASB16-AS1	3.6	0.083	0.3	0.61
DN B	ASB2	4.2	-0.45	0.11	0.38
DN B	ASB3	1.5	-0.0032	0.98	0.99
DN B	ASB6	5.7	-0.058	0.19	0.49
DN B	ASB7	5.6	0.06	0.33	0.63
DN B	ASB8	6	-0.022	0.57	0.81
DN B	ASCC1	5.5	-0.18	0.014	0.12
DN B	ASCC2	6.9	0.052	0.16	0.45
DN B	ASCC3	6.6	0.13	0.043	0.23
DN B	ASCL2	2.6	0.31	0.37	0.67
DN B	ASF1A	6.1	0.046	0.39	0.68
DN B	ASF1B	3.6	0.25	0.25	0.56
DN B	ASH1L	7.5	-0.0083	0.9	0.96
DN B	ASH1L-AS1	2.8	-0.052	0.61	0.83
DN B	ASH2L	6.4	0.13	0.0018	0.032
DN B	ASL	5.4	-0.067	0.36	0.67
DN B	ASNA1	5.6	0.068	0.35	0.65
DN B	ASNS	6.3	-0.21	0.0076	0.083
DN B	ASNSD1	6.6	-0.11	0.014	0.12
DN B	ASPH	5.5	-0.24	0.058	0.27
DN B	ASPHD2	5.1	0.1	0.12	0.4
DN B	ASPM	3.4	0.27	0.45	0.73
DN B	ASPSCR1	5.1	0.028	0.66	0.86
DN B	ASRGL1	1.8	0.27	0.21	0.52
DN B	ASTE1	5.6	-0.16	0.014	0.12
DN B	ASTN2	2.3	-0.57	0.0016	0.029
DN B	ASUN	5.6	0.028	0.72	0.88
DN B	ASXL1	6.6	0.044	0.51	0.77
DN B	ASXL2	4.8	0.036	0.66	0.86
DN B	ATAD1	6.4	-0.019	0.66	0.86
DN B	ATAD2	5.6	0.24	0.0036	0.05
DN B	ATAD2B	6.4	0.15	0.034	0.2
DN B	ATAD3A	4.3	-0.049	0.6	0.83
DN B	ATAD3B	5.3	-0.064	0.38	0.68
DN B	ATAD3C	1.1	-0.62	0.02	0.15
DN B	ATAD5	4.2	0.23	0.011	0.1
DN B	ATAT1	2.9	-0.071	0.48	0.75
DN B	ATE1	6.2	-0.06	0.31	0.62
DN B	ATF1	5.2	0.058	0.33	0.64
DN B	ATF2	7.1	0.06	0.23	0.55
DN B	ATF4	7.3	-0.051	0.49	0.76
DN B	ATF5	1.5	0.091	0.53	0.78
DN B	ATF6	6.6	-0.0045	0.91	0.96
DN B	ATF6B	5.8	-0.098	0.14	0.43
DN B	ATF7	4.7	-0.028	0.68	0.86
DN B	ATF7IP	8.8	0.11	0.16	0.45
DN B	ATF7IP2	5.1	0.15	0.023	0.16
DN B	ATG10	2.8	-0.23	0.0089	0.09
DN B	ATG101	5	-0.045	0.45	0.73
DN B	ATG12	6.2	0.016	0.75	0.9
DN B	ATG13	7	0.054	0.2	0.5
DN B	ATG14	5	0.042	0.59	0.82
DN B	ATG16L1	6	0.024	0.64	0.85
DN B	ATG16L2	6.5	-0.18	0.021	0.15
DN B	ATG2A	3.1	-0.041	0.67	0.86
DN B	ATG2B	5.1	0.056	0.45	0.73
DN B	ATG3	6.6	0.07	0.19	0.5
DN B	ATG4A	5.1	-0.053	0.5	0.76
DN B	ATG4B	6.7	-0.048	0.22	0.53
DN B	ATG4C	5.9	-0.12	0.032	0.19
DN B	ATG4D	4.6	0.04	0.53	0.78
DN B	ATG5	6.6	-0.007	0.87	0.95
DN B	ATG7	5.4	-0.092	0.16	0.45
DN B	ATG9A	6.2	0.0068	0.89	0.95
DN B	ATG9B	1.4	-0.44	0.003	0.044
DN B	ATHL1	6.2	-0.11	0.23	0.55
DN B	ATIC	6.8	-0.037	0.43	0.71
DN B	ATL1	2.1	-0.049	0.82	0.93
DN B	ATL2	5.8	-0.15	0.018	0.13
DN B	ATL3	6.7	-0.1	0.16	0.46
DN B	ATM	8	0.091	0.34	0.64
DN B	ATMIN	7.1	-0.018	0.7	0.87
DN B	ATN1	1.8	-0.27	0.062	0.28
DN B	ATOX1	3.9	0.17	0.058	0.27
DN B	ATP10A	2.1	1	0.00075	0.017
DN B	ATP10D	6.8	-0.091	0.37	0.67
DN B	ATP11A	4.9	0.12	0.19	0.49
DN B	ATP11B	7	0.076	0.28	0.59
DN B	ATP11C	5.4	0.22	0.0031	0.046
DN B	ATP13A1	7.8	0.18	0.0056	0.067
DN B	ATP13A2	6	-0.11	0.042	0.23
DN B	ATP13A3	5.2	-0.021	0.84	0.94
DN B	ATP13A4	1.2	0.012	0.96	0.99
DN B	ATP1A1	4.7	-0.12	0.15	0.44
DN B	ATP1A1-AS1	2.6	0.063	0.59	0.82
DN B	ATP1A3	1.6	0.21	0.29	0.6
DN B	ATP1B1	0.49	-0.45	0.2	0.5
DN B	ATP1B3	6.5	-0.0018	0.98	0.99
DN B	ATP2A1	0.74	-0.11	0.6	0.82
DN B	ATP2A2	4.4	0.007	0.96	0.98
DN B	ATP2A3	8.6	0.073	0.36	0.66
DN B	ATP2B1	8.8	-0.15	0.018	0.13
DN B	ATP2B4	5	-0.35	0.023	0.16
DN B	ATP2C1	5.3	-0.0013	0.98	0.99
DN B	ATP5A1	9.4	-0.12	0.12	0.4
DN B	ATP5B	9.8	0.015	0.81	0.93
DN B	ATP5C1	7.7	0.082	0.24	0.55
DN B	ATP5D	5.7	-0.12	0.11	0.38
DN B	ATP5E	2	-0.038	0.8	0.92
DN B	ATP5F1	7.6	-0.055	0.35	0.65
DN B	ATP5G1	6.2	0.04	0.58	0.81
DN B	ATP5G2	7.4	0.021	0.71	0.88
DN B	ATP5G3	7.1	0.057	0.55	0.79
DN B	ATP5H	6.1	0.072	0.26	0.57
DN B	ATP5I	5.4	-0.068	0.47	0.75
DN B	ATP5J	6.8	0.054	0.56	0.8
DN B	ATP5J2	3.2	0.041	0.68	0.87
DN B	ATP5L	7.2	-0.14	0.098	0.36
DN B	ATP5O	7.4	-0.015	0.85	0.94
DN B	ATP5S	3.5	0.099	0.24	0.56
DN B	ATP5SL	5.4	-0.025	0.57	0.81
DN B	ATP6AP1	7	-0.019	0.68	0.86
DN B	ATP6AP1L	1.7	0.03	0.86	0.95
DN B	ATP6AP2	7.4	-0.00047	0.99	1
DN B	ATP6V0A1	5.5	-0.12	0.18	0.48
DN B	ATP6V0A2	6.3	0.054	0.28	0.59
DN B	ATP6V0B	7.3	-0.02	0.75	0.9
DN B	ATP6V0C	4.7	0.076	0.4	0.69
DN B	ATP6V0D1	7.7	0.023	0.69	0.87
DN B	ATP6V0E1	8.4	0.11	0.1	0.37
DN B	ATP6V0E2	4.7	-0.24	0.0059	0.069
DN B	ATP6V0E2-AS1	0.23	-0.34	0.29	0.6
DN B	ATP6V1A	7	0.26	4.50E-05	0.0022
DN B	ATP6V1B2	6.7	-0.015	0.77	0.91
DN B	ATP6V1C1	6.5	0.062	0.22	0.53
DN B	ATP6V1C2	1.9	-0.67	0.091	0.34
DN B	ATP6V1D	5.7	-0.022	0.75	0.9
DN B	ATP6V1E1	6.8	0.071	0.17	0.46
DN B	ATP6V1E2	2.1	0.094	0.52	0.78
DN B	ATP6V1F	6.6	-0.024	0.72	0.88
DN B	ATP6V1G1	8	0.024	0.72	0.88
DN B	ATP6V1H	5.7	0.13	0.0018	0.031
DN B	ATP7A	4.3	0.28	0.0081	0.086
DN B	ATP7B	0.91	-0.9	0.036	0.21
DN B	ATP8A1	6.9	0.3	0.0026	0.041
DN B	ATP8A2	0.34	0.93	0.054	0.26
DN B	ATP8B1	3.8	0.096	0.39	0.69
DN B	ATP8B2	5.7	-0.083	0.59	0.82
DN B	ATP8B4	0.44	-0.24	0.64	0.85
DN B	ATP9B	5.4	-0.086	0.2	0.5
DN B	ATPAF1	6.1	-0.023	0.68	0.86
DN B	ATPAF2	5	-0.098	0.074	0.31
DN B	ATPIF1	6.7	-0.017	0.74	0.89
DN B	ATR	6.3	0.15	0.046	0.24
DN B	ATRAID	7.1	-0.005	0.91	0.96
DN B	ATRIP	4.6	-0.0091	0.89	0.96
DN B	ATRN	4	-0.13	0.25	0.56
DN B	ATRNL1	1.1	-1.5	0.00031	0.0093
DN B	ATRX	8.5	0.075	0.046	0.24
DN B	ATXN1	3.8	0.25	0.069	0.3
DN B	ATXN10	7.4	-0.034	0.33	0.64
DN B	ATXN1L	3.7	-0.056	0.6	0.82
DN B	ATXN2	5.7	0.0058	0.91	0.96
DN B	ATXN2L	5.7	0.088	0.27	0.58
DN B	ATXN3	5.5	-0.024	0.68	0.86
DN B	ATXN7	5.4	0.11	0.14	0.43
DN B	ATXN7L1	4.7	0.11	0.14	0.42
DN B	ATXN7L2	3.3	-0.0025	0.98	0.99
DN B	ATXN7L3	3.3	0.17	0.14	0.42
DN B	ATXN7L3B	6.4	-0.019	0.78	0.91
DN B	AUH	4.8	0.026	0.64	0.85
DN B	AUNIP	0.3	0.45	0.22	0.53
DN B	AUP1	7.7	-0.13	0.0007	0.017
DN B	AURKA	3	0.1	0.64	0.85
DN B	AURKAIP1	6.4	-0.021	0.77	0.91
DN B	AURKAPS1	0.35	-0.017	0.95	0.98
DN B	AURKB	2.8	0.52	0.12	0.39
DN B	AUTS2	2.1	-0.6	0.0062	0.072
DN B	AVEN	3.6	-0.0004	1	1
DN B	AVIL	1.5	-0.22	0.17	0.47
DN B	AVL9	4.8	-0.17	0.0081	0.086
DN B	AVPI1	1.3	0.15	0.34	0.65
DN B	AXIN1	4.1	0.21	0.017	0.13
DN B	AZI2	5.6	0.43	4.50E-12	1.20E-09
DN B	AZIN1	7.5	0.069	0.3	0.61
DN B	AZIN1-AS1	1.7	0.057	0.69	0.87
DN B	B2M	14	0.15	0.026	0.17
DN B	B3GALNT1	0.91	-0.086	0.79	0.92
DN B	B3GALNT2	4.5	0.12	0.15	0.44
DN B	B3GALT4	5.2	-0.076	0.18	0.47
DN B	B3GALT6	5.5	0.064	0.39	0.68
DN B	B3GAT3	5.2	0.0035	0.95	0.98
DN B	B3GLCT	4.3	-0.4	1.50E-05	0.0009
DN B	B3GNT2	6.1	0.2	0.0039	0.053
DN B	B3GNT7	3.2	0.22	0.17	0.47
DN B	B3GNT9	1.2	-0.17	0.43	0.71
DN B	B3GNTL1	2.2	-0.23	0.071	0.3
DN B	B4GALT1	6.7	-0.018	0.94	0.98
DN B	B4GALT1-AS1	0.72	-0.094	0.62	0.83
DN B	B4GALT2	2.5	0.14	0.55	0.79
DN B	B4GALT3	6.6	-0.052	0.61	0.83
DN B	B4GALT4	4.9	-0.039	0.67	0.86
DN B	B4GALT5	2.2	0.29	0.12	0.4
DN B	B4GALT7	4.5	0.061	0.32	0.63
DN B	B4GAT1	3.2	-0.19	0.034	0.2
DN B	B9D1	1.5	0.054	0.82	0.93
DN B	B9D2	2.1	-0.2	0.064	0.28
DN B	BAALC	0.61	-0.32	0.48	0.75
DN B	BABAM1	6.8	-0.076	0.066	0.29
DN B	BACE1	0.82	0.14	0.45	0.73
DN B	BACE2	6.5	0.37	0.00019	0.0067
DN B	BACH1	6.4	0.12	0.15	0.44
DN B	BACH2	6	-0.14	0.28	0.6
DN B	BAD	4.4	-0.13	0.089	0.34
DN B	BAG1	6.2	0.24	0.00067	0.016
DN B	BAG2	4.3	-0.21	0.0057	0.068
DN B	BAG3	2.1	-0.21	0.18	0.49
DN B	BAG4	5.2	0.11	0.057	0.26
DN B	BAG5	6.4	-0.035	0.48	0.75
DN B	BAG6	4.3	0.01	0.88	0.95
DN B	BAHD1	3.1	0.0066	0.95	0.98
DN B	BAIAP2L1	1.8	-0.24	0.32	0.63
DN B	BAIAP3	5.8	-0.72	0.0078	0.084
DN B	BAK1	6.4	0.065	0.67	0.86
DN B	BANF1	6.3	-0.13	0.04	0.22
DN B	BANK1	11	-0.064	0.27	0.58
DN B	BANP	5.2	-0.14	0.024	0.16
DN B	BAP1	5.2	0.0098	0.84	0.94
DN B	BARD1	4.9	0.31	1.80E-05	0.0011
DN B	BASP1	7	-0.19	0.09	0.34
DN B	BATF	4.8	0.083	0.54	0.79
DN B	BATF2	0.63	0.3	0.34	0.64
DN B	BAX	4.5	0.1	0.37	0.67
DN B	BAZ1A	7	0.18	8.60E-05	0.0037
DN B	BAZ1B	7.1	0.046	0.19	0.49
DN B	BAZ2A	7	0.14	0.078	0.31
DN B	BAZ2B	6.3	0.0067	0.93	0.97
DN B	BBC3	2.4	0.23	0.16	0.45
DN B	BBIP1	3.7	-0.11	0.12	0.39
DN B	BBS1	4.7	-0.16	0.01	0.097
DN B	BBS10	3.7	-0.021	0.87	0.95
DN B	BBS12	2.8	-0.19	0.14	0.43
DN B	BBS2	6.5	-0.018	0.81	0.93
DN B	BBS4	4.5	-0.0073	0.92	0.97
DN B	BBS5	1	-0.36	0.092	0.34
DN B	BBS7	4.2	-0.16	0.051	0.25
DN B	BBS9	4.8	-0.17	0.023	0.16
DN B	BBX	7.7	-0.16	0.01	0.099
DN B	BCAP29	5.6	-0.16	0.0099	0.097
DN B	BCAP31	7.7	-0.074	0.16	0.45
DN B	BCAR3	6	0.4	0.017	0.13
DN B	BCAS1	3.2	0.56	0.023	0.16
DN B	BCAS2	6.4	0.078	0.13	0.41
DN B	BCAS3	5.3	-0.19	0.0014	0.025
DN B	BCAS4	6.3	-0.037	0.56	0.8
DN B	BCAT1	4.1	0.19	0.26	0.57
DN B	BCAT2	4.8	-0.1	0.079	0.32
DN B	BCCIP	6.3	0.069	0.25	0.56
DN B	BCDIN3D	2.9	0.016	0.85	0.94
DN B	BCDIN3D-AS1	0.66	-0.055	0.84	0.94
DN B	BCKDHA	6	-0.094	0.15	0.44
DN B	BCKDHB	4.7	-0.099	0.16	0.45
DN B	BCKDK	5.8	-0.088	0.24	0.55
DN B	BCL10	5.7	-0.065	0.42	0.7
DN B	BCL11A	7.1	-0.051	0.63	0.84
DN B	BCL11B	1.5	-0.041	0.91	0.96
DN B	BCL2	5.7	0.0049	0.97	0.99
DN B	BCL2A1	5.6	0.034	0.67	0.86
DN B	BCL2L1	3	0.074	0.52	0.78
DN B	BCL2L11	5.5	0.2	0.053	0.26
DN B	BCL2L12	3.3	0.14	0.15	0.44
DN B	BCL2L13	5.9	0.081	0.053	0.26
DN B	BCL2L15	0.33	-0.15	0.58	0.81
DN B	BCL2L2	1.2	-0.16	0.4	0.69
DN B	BCL3	4.5	0.083	0.39	0.68
DN B	BCL6	3.8	-0.076	0.73	0.89
DN B	BCL7A	6	0.43	0.0072	0.079
DN B	BCL7B	6.5	0.0049	0.93	0.97
DN B	BCL7C	3.3	-0.18	0.079	0.32
DN B	BCL9	2.3	-0.18	0.36	0.66
DN B	BCL9L	2.9	0.23	0.11	0.38
DN B	BCLAF1	8.1	-0.073	0.043	0.23
DN B	BCO2	0.97	0.048	0.81	0.93
DN B	BCOR	5.3	0.17	0.02	0.15
DN B	BCORL1	2.8	-0.23	0.05	0.25
DN B	BCR	5.1	-0.4	0.002	0.033
DN B	BCS1L	5.4	-0.22	0.00064	0.015
DN B	BDH1	4	-0.019	0.81	0.92
DN B	BDH2	4.3	0.042	0.64	0.85
DN B	BDP1	7	-0.034	0.48	0.75
DN B	BECN1	7.1	0.04	0.32	0.62
DN B	BEND3	1.7	0.029	0.87	0.95
DN B	BEND3P3	0.15	-0.32	0.31	0.62
DN B	BEND4	4.9	-0.062	0.53	0.78
DN B	BEND5	4.3	-0.31	0.01	0.099
DN B	BEST1	0.63	0.061	0.79	0.92
DN B	BET1	5.5	-0.023	0.74	0.89
DN B	BET1L	6.7	0.061	0.47	0.75
DN B	BEX2	4.1	-0.092	0.48	0.75
DN B	BEX4	5.3	0.13	0.23	0.54
DN B	BEX5	1.3	-0.86	0.00015	0.0056
DN B	BFAR	6	0.023	0.57	0.81
DN B	BFSP2	0.66	-0.014	0.97	0.99
DN B	BHLHA15	3.1	-0.089	0.8	0.92
DN B	BHLHB9	0.59	-0.071	0.81	0.93
DN B	BHLHE40	6.5	0.077	0.69	0.87
DN B	BHLHE40-AS1	2.2	0.13	0.41	0.7
DN B	BHLHE41	6.2	-0.1	0.35	0.66
DN B	BICD1	4.9	-0.047	0.47	0.75
DN B	BICD2	7.4	-0.21	0.033	0.2
DN B	BID	5	-0.066	0.49	0.75
DN B	BIK	4.4	0.38	0.22	0.53
DN B	BIN1	7.1	-0.24	0.048	0.24
DN B	BIN2	7.6	-0.068	0.54	0.79
DN B	BIN3	5.6	-0.039	0.37	0.67
DN B	BIRC2	6.7	0.1	0.031	0.19
DN B	BIRC3	8.9	-0.092	0.37	0.67
DN B	BIRC5	4	0.11	0.77	0.91
DN B	BIRC6	8	0.15	0.046	0.24
DN B	BIRC6-AS2	0.47	0.027	0.9	0.96
DN B	BISPR	4.7	0.71	6.90E-12	1.70E-09
DN B	BIVM	2.2	0.086	0.5	0.76
DN B	BLCAP	7.1	-0.059	0.36	0.66
DN B	BLK	9.4	-0.016	0.84	0.94
DN B	BLM	5.8	0.21	0.0037	0.051
DN B	BLMH	5.2	-0.0022	0.99	0.99
DN B	BLNK	8.4	0.065	0.16	0.45
DN B	BLOC1S1	2.1	-0.29	0.011	0.1
DN B	BLOC1S2	7.2	0.0062	0.93	0.97
DN B	BLOC1S3	4.6	-0.021	0.75	0.9
DN B	BLOC1S4	5.9	-0.12	0.041	0.22
DN B	BLOC1S6	6.9	-0.09	0.11	0.37
DN B	BLVRA	4.2	0.019	0.85	0.94
DN B	BLVRB	3.1	-0.05	0.64	0.85
DN B	BLZF1	5.2	0.1	0.061	0.27
DN B	BMF	4.4	0.4	0.0044	0.057
DN B	BMI1	0.16	-0.31	0.13	0.41
DN B	BMP2K	6.6	0.24	0.02	0.15
DN B	BMP6	2.3	0.1	0.7	0.87
DN B	BMP8A	3.5	0.057	0.75	0.9
DN B	BMP8B	2.1	-0.44	0.16	0.45
DN B	BMPR1A	3.3	-0.26	0.088	0.34
DN B	BMPR2	4.5	-0.037	0.75	0.9
DN B	BMS1	7	-0.057	0.097	0.35
DN B	BMS1P20	8.7	0.18	0.43	0.71
DN B	BMS1P4	4	0.053	0.51	0.77
DN B	BMS1P5	2	0.16	0.47	0.75
DN B	BMS1P6	3.4	0.0078	0.96	0.98
DN B	BNIP1	3.9	0.066	0.36	0.66
DN B	BNIP2	7.7	0.038	0.36	0.66
DN B	BNIP3	3.4	-0.16	0.23	0.54
DN B	BNIP3L	7	0.053	0.5	0.76
DN B	BNIPL	0.11	-0.07	0.78	0.92
DN B	BOC	2.9	0.44	0.085	0.33
DN B	BOD1	4.2	-0.013	0.84	0.94
DN B	BOD1L1	7.5	0.018	0.73	0.89
DN B	BOK	0.091	0.14	0.75	0.9
DN B	BOLA1	3.5	-0.11	0.16	0.45
DN B	BOLA3	3.2	0.15	0.18	0.48
DN B	BOLA3-AS1	1.8	-0.69	4.00E-05	0.002
DN B	BOP1	5.8	-0.043	0.55	0.79
DN B	BORA	4.5	0.041	0.51	0.77
DN B	BPGM	5.1	0.069	0.39	0.68
DN B	BPHL	3.6	-0.16	0.15	0.44
DN B	BPNT1	5.8	0.032	0.69	0.87
DN B	BPTF	6.7	0.066	0.34	0.65
DN B	BRAF	4.5	0.041	0.6	0.83
DN B	BRAP	6.3	0.12	0.0052	0.064
DN B	BRAT1	6.6	-0.19	0.0014	0.026
DN B	BRCA1	3.7	0.41	0.0041	0.054
DN B	BRCA2	4.8	0.33	0.0011	0.022
DN B	BRCC3	5.6	0.096	0.069	0.29
DN B	BRD1	6.3	-0.011	0.84	0.94
DN B	BRD2	7.9	0.078	0.068	0.29
DN B	BRD3	5.4	0.015	0.83	0.93
DN B	BRD4	6.1	-0.032	0.57	0.8
DN B	BRD7	6.3	0.074	0.36	0.66
DN B	BRD8	6.4	-0.068	0.12	0.39
DN B	BRD9	5.3	-0.019	0.67	0.86
DN B	BRE	6.2	-0.069	0.29	0.6
DN B	BRE-AS1	0.86	0.11	0.64	0.85
DN B	BRF1	4	0.068	0.39	0.68
DN B	BRF2	3.9	0.0059	0.94	0.97
DN B	BRI3	1.6	0.14	0.27	0.58
DN B	BRI3BP	4.2	-0.075	0.38	0.68
DN B	BRIP1	4	0.37	0.11	0.37
DN B	BRIX1	6.2	-0.06	0.22	0.53
DN B	BRK1	7.5	-0.053	0.28	0.59
DN B	BRMS1	6.4	0.049	0.25	0.56
DN B	BRMS1L	3	-0.29	0.0039	0.053
DN B	BROX	6	0.13	0.17	0.46
DN B	BRPF1	5.6	-0.013	0.87	0.95
DN B	BRPF3	4.9	0.066	0.49	0.76
DN B	BRWD1	7.2	0.053	0.37	0.67
DN B	BRWD3	3.8	0.12	0.23	0.54
DN B	BSCL2	0.49	-0.034	0.83	0.93
DN B	BSDC1	6.8	-0.087	0.012	0.11
DN B	BSG	8	0.043	0.58	0.81
DN B	BSPRY	0.73	-0.52	0.1	0.37
DN B	BST2	7	0.74	6.80E-10	1.20E-07
DN B	BTAF1	8	-0.043	0.53	0.79
DN B	BTBD1	7.4	0.016	0.75	0.9
DN B	BTBD10	5.1	0.015	0.83	0.94
DN B	BTBD18	0.93	0.018	0.94	0.97
DN B	BTBD2	5.3	0.024	0.75	0.9
DN B	BTBD6	5	-0.25	0.00022	0.0074
DN B	BTBD7	5.3	0.023	0.7	0.88
DN B	BTBD9	4.3	0.09	0.38	0.68
DN B	BTD	4.1	-0.012	0.87	0.95
DN B	BTF3	7.9	-0.083	0.14	0.42
DN B	BTF3L4	6.4	0.014	0.75	0.9
DN B	BTG1	9.6	-0.14	0.12	0.4
DN B	BTG2	8.3	-0.04	0.66	0.86
DN B	BTG3	3.9	0.046	0.66	0.86
DN B	BTK	8.2	0.019	0.68	0.86
DN B	BTLA	7.5	0.031	0.71	0.88
DN B	BTN1A1	2.9	-0.087	0.7	0.87
DN B	BTN2A1	6.4	0.019	0.76	0.91
DN B	BTN2A2	7.1	0.057	0.46	0.74
DN B	BTN2A3P	1.8	0.21	0.27	0.58
DN B	BTN3A1	7.6	0.28	0.00062	0.015
DN B	BTN3A2	7.5	0.092	0.41	0.7
DN B	BTN3A3	6.7	0.18	0.0013	0.025
DN B	BTNL9	4.7	-0.43	0.23	0.55
DN B	BTRC	5	0.0005	0.99	1
DN B	BUB1	4.6	0.43	0.23	0.54
DN B	BUB1B	3.1	0.53	0.051	0.25
DN B	BUB3	8.1	-0.069	0.047	0.24
DN B	BUD13	5.2	0.12	0.016	0.13
DN B	BUD31	4.9	0.039	0.58	0.81
DN B	BYSL	3.8	0.054	0.65	0.85
DN B	BZRAP1	3.4	-0.22	0.27	0.58
DN B	BZRAP1-AS1	3.4	-0.0072	0.93	0.97
DN B	BZW1	8.2	0.019	0.67	0.86
DN B	BZW2	6	-0.025	0.77	0.91
DN B	C10orf12	4.6	0.13	0.19	0.49
DN B	C10orf128	5.3	-0.57	0.0054	0.066
DN B	C10orf2	3.8	0.011	0.9	0.96
DN B	C10orf25	0.94	0.083	0.74	0.9
DN B	C10orf32	4.4	-0.05	0.48	0.75
DN B	C10orf54	7.1	0.028	0.79	0.92
DN B	C10orf76	6.7	0.041	0.64	0.85
DN B	C10orf88	4.3	0.13	0.051	0.25
DN B	C10orf95	1.1	0.022	0.91	0.96
DN B	C11orf1	2.8	0.03	0.76	0.9
DN B	C11orf21	5.1	0.24	0.053	0.26
DN B	C11orf24	6.7	0.11	0.18	0.48
DN B	C11orf30	5.3	-0.029	0.67	0.86
DN B	C11orf31	6.9	0.0027	0.96	0.99
DN B	C11orf45	0.34	0.48	0.19	0.49
DN B	C11orf49	4.4	-0.097	0.082	0.32
DN B	C11orf54	5	0.041	0.47	0.75
DN B	C11orf57	4.2	-0.021	0.75	0.9
DN B	C11orf58	7.9	0.12	0.0075	0.082
DN B	C11orf63	4	-0.49	0.0017	0.03
DN B	C11orf68	5.8	0.13	0.0099	0.097
DN B	C11orf71	3.4	0.17	0.058	0.27
DN B	C11orf73	5.8	-0.066	0.25	0.56
DN B	C11orf80	5.3	-0.16	0.053	0.26
DN B	C11orf84	0.65	-0.14	0.4	0.69
DN B	C11orf95	1.6	-0.12	0.39	0.68
DN B	C12orf10	4.6	-0.091	0.1	0.36
DN B	C12orf29	4.7	-0.17	0.0094	0.094
DN B	C12orf4	5.2	0.22	0.00032	0.0096
DN B	C12orf42	3.5	-0.36	0.022	0.16
DN B	C12orf43	4.5	-0.065	0.26	0.57
DN B	C12orf45	2.7	-0.032	0.82	0.93
DN B	C12orf49	6.1	-0.035	0.65	0.85
DN B	C12orf57	5.1	0.1	0.29	0.61
DN B	C12orf60	1.3	-0.19	0.3	0.61
DN B	C12orf65	5.4	-0.029	0.6	0.83
DN B	C12orf66	4.2	-0.16	0.066	0.29
DN B	C12orf73	2.9	0.036	0.66	0.86
DN B	C12orf74	3.1	0.0056	0.97	0.99
DN B	C12orf75	5.3	-0.077	0.75	0.9
DN B	C12orf76	3.7	-0.046	0.51	0.77
DN B	C12orf77	1.5	0.39	0.13	0.41
DN B	C14orf1	5.6	-0.14	0.033	0.2
DN B	C14orf119	6.2	-0.044	0.38	0.68
DN B	C14orf142	4.4	0.063	0.37	0.67
DN B	C14orf159	7	0.031	0.52	0.78
DN B	C14orf166	6.8	0.057	0.36	0.66
DN B	C14orf169	4.8	-0.089	0.17	0.47
DN B	C14orf2	6.4	0.081	0.21	0.52
DN B	C14orf28	4	-0.15	0.04	0.22
DN B	C14orf79	1	-0.25	0.27	0.59
DN B	C14orf80	3.9	-0.018	0.84	0.94
DN B	C14orf93	4	-0.023	0.75	0.9
DN B	C15orf39	3.2	-0.03	0.81	0.93
DN B	C15orf40	5	-0.056	0.34	0.64
DN B	C15orf41	3.2	-0.15	0.12	0.4
DN B	C15orf52	1.7	0.15	0.4	0.69
DN B	C15orf57	7.3	-0.029	0.72	0.88
DN B	C15orf61	1.5	-0.15	0.26	0.57
DN B	C15orf62	0.27	0.3	0.24	0.55
DN B	C15orf65	0.55	-0.23	0.28	0.59
DN B	C16orf13	4.7	-0.088	0.21	0.52
DN B	C16orf45	2.3	-0.98	5.50E-08	6.40E-06
DN B	C16orf46	0.21	-0.34	0.19	0.49
DN B	C16orf52	1.7	0.077	0.53	0.78
DN B	C16orf54	6.4	-0.51	0.018	0.14
DN B	C16orf58	5.5	-0.19	0.0018	0.031
DN B	C16orf59	1.1	0.47	0.079	0.32
DN B	C16orf62	6.6	-0.046	0.31	0.62
DN B	C16orf70	5	-0.045	0.35	0.66
DN B	C16orf72	5.8	0.028	0.6	0.83
DN B	C16orf74	4	-0.32	0.039	0.22
DN B	C16orf86	3.2	-0.045	0.6	0.82
DN B	C16orf87	4.4	0.25	0.02	0.15
DN B	C16orf91	4.3	-0.053	0.44	0.72
DN B	C16orf95	1.1	0.22	0.24	0.55
DN B	C17orf100	2.6	-0.069	0.61	0.83
DN B	C17orf51	2	-0.23	0.26	0.57
DN B	C17orf53	1.4	0.46	0.023	0.16
DN B	C17orf58	2.1	0.22	0.18	0.49
DN B	C17orf59	5.6	-0.062	0.38	0.68
DN B	C17orf62	8.2	0.0039	0.93	0.97
DN B	C17orf67	3.5	-0.1	0.28	0.59
DN B	C17orf75	4.6	-0.066	0.34	0.64
DN B	C17orf80	5.2	0.073	0.16	0.46
DN B	C17orf85	5.9	0.047	0.29	0.6
DN B	C17orf89	4.6	-0.045	0.57	0.8
DN B	C17orf97	0.19	-0.41	0.35	0.65
DN B	C18orf21	4.2	0.09	0.16	0.45
DN B	C18orf25	5.5	0.0054	0.94	0.98
DN B	C18orf54	2.9	-0.047	0.72	0.88
DN B	C18orf8	7.6	0.069	0.19	0.49
DN B	C19orf12	4.8	0.009	0.89	0.96
DN B	C19orf24	4.5	0.00035	1	1
DN B	C19orf25	4.8	-0.041	0.51	0.77
DN B	C19orf35	1	-0.008	0.97	0.99
DN B	C19orf38	2	0.22	0.17	0.46
DN B	C19orf43	6.9	0.016	0.8	0.92
DN B	C19orf44	2.9	0.096	0.34	0.64
DN B	C19orf47	2.6	-0.079	0.46	0.74
DN B	C19orf48	5.1	0.084	0.37	0.67
DN B	C19orf52	4.4	-0.058	0.32	0.63
DN B	C19orf53	5.3	-0.01	0.88	0.95
DN B	C19orf54	3.8	0.033	0.75	0.9
DN B	C19orf60	6.2	-0.12	0.13	0.4
DN B	C19orf66	5.7	0.3	1.30E-05	0.00079
DN B	C19orf68	1.6	-0.081	0.6	0.83
DN B	C19orf70	4.8	-0.19	0.007	0.078
DN B	C19orf71	0.54	0.12	0.54	0.79
DN B	C1D	5.3	0.17	0.18	0.48
DN B	C1GALT1	6.5	0.22	0.00067	0.016
DN B	C1GALT1C1	4.9	0.068	0.47	0.74
DN B	C1orf101	1.7	-0.16	0.44	0.72
DN B	C1orf109	4.8	-0.16	0.0071	0.079
DN B	C1orf112	3.9	0.14	0.078	0.31
DN B	C1orf115	5	-0.81	0.00029	0.009
DN B	C1orf122	3.9	-0.066	0.37	0.67
DN B	C1orf123	5.6	0.029	0.57	0.8
DN B	C1orf131	4.8	-0.071	0.31	0.62
DN B	C1orf159	3.9	-0.18	0.012	0.11
DN B	C1orf162	6.2	0.3	0.25	0.56
DN B	C1orf174	5.3	-0.13	0.14	0.43
DN B	C1orf186	5.8	-0.36	0.0047	0.06
DN B	C1orf198	3.1	-0.63	8.40E-05	0.0037
DN B	C1orf21	0.85	0.43	0.41	0.7
DN B	C1orf216	4.8	0.042	0.65	0.85
DN B	C1orf220	4.2	0.15	0.26	0.57
DN B	C1orf228	3.5	-0.11	0.45	0.73
DN B	C1orf233	1.6	0.005	0.98	0.99
DN B	C1orf27	4.9	0.067	0.28	0.59
DN B	C1orf35	4.4	-0.18	0.016	0.13
DN B	C1orf43	7.1	0.065	0.15	0.44
DN B	C1orf50	4.4	-0.026	0.63	0.84
DN B	C1orf52	5	0.041	0.41	0.7
DN B	C1orf54	0.61	-0.33	0.12	0.4
DN B	C1orf56	3.1	-0.034	0.75	0.9
DN B	C1orf74	3	-0.13	0.2	0.51
DN B	C1QBP	6.9	-0.044	0.54	0.79
DN B	C1QL3	0.29	-0.75	0.02	0.15
DN B	C1QTNF3	0.68	-0.16	0.4	0.69
DN B	C1QTNF6	1	-0.043	0.82	0.93
DN B	C1R	0.31	0.091	0.76	0.91
DN B	C1RL	1.7	-0.27	0.033	0.2
DN B	C1RL-AS1	3.8	-0.012	0.93	0.97
DN B	C20orf194	3.3	-0.21	0.22	0.53
DN B	C20orf195	1.3	-0.66	0.0007	0.017
DN B	C20orf196	4.2	0.073	0.25	0.56
DN B	C20orf24	2.6	-0.023	0.84	0.94
DN B	C20orf27	4	-0.071	0.33	0.64
DN B	C20orf96	2.2	-0.07	0.66	0.85
DN B	C21orf2	5.1	-0.15	0.027	0.18
DN B	C21orf33	4.4	0.0072	0.9	0.96
DN B	C21orf58	2	0.097	0.47	0.74
DN B	C21orf59	6.1	-0.17	9.70E-05	0.004
DN B	C21orf62-AS1	2.4	0.018	0.88	0.95
DN B	C21orf91	5.9	0.31	0.00014	0.0053
DN B	C22orf24	0.46	0.28	0.25	0.57
DN B	C22orf29	3.8	-0.13	0.13	0.42
DN B	C22orf34	3.5	0.23	0.033	0.2
DN B	C22orf39	5.5	-0.062	0.18	0.48
DN B	C22orf46	3.6	-0.095	0.39	0.68
DN B	C2CD2	3.4	-0.047	0.65	0.85
DN B	C2CD2L	4	0.09	0.3	0.61
DN B	C2CD3	5.7	0.24	0.0035	0.05
DN B	C2CD5	7	0.091	0.11	0.37
DN B	C2orf15	1.6	-0.38	0.082	0.32
DN B	C2orf27A	1.4	-0.25	0.39	0.69
DN B	C2orf42	5.7	-0.11	0.04	0.22
DN B	C2orf44	4.6	-0.1	0.21	0.52
DN B	C2orf47	4.1	0.083	0.33	0.64
DN B	C2orf49	5.1	-0.085	0.2	0.5
DN B	C2orf61	0.16	-0.22	0.48	0.75
DN B	C2orf68	5.7	-0.15	0.032	0.19
DN B	C2orf69	5.2	0.047	0.48	0.75
DN B	C2orf74	4.5	0.019	0.85	0.94
DN B	C2orf76	3.4	0.13	0.097	0.35
DN B	C2orf81	2.6	-0.11	0.49	0.75
DN B	C2orf88	3.4	-0.27	0.24	0.56
DN B	C3orf14	2.6	0.16	0.31	0.62
DN B	C3orf17	5.7	0.066	0.25	0.56
DN B	C3orf18	3.6	-0.09	0.35	0.66
DN B	C3orf33	1.9	-0.64	0.00017	0.0061
DN B	C3orf38	5.9	0.07	0.14	0.42
DN B	C3orf52	1.5	-0.057	0.85	0.94
DN B	C3orf58	5.9	-0.031	0.67	0.86
DN B	C3orf62	1.9	0.15	0.29	0.6
DN B	C3orf67	1.8	-0.06	0.81	0.93
DN B	C4orf27	4.2	0.027	0.73	0.89
DN B	C4orf29	4.8	-0.0051	0.94	0.98
DN B	C4orf3	7.7	0.072	0.14	0.42
DN B	C4orf32	2.7	-0.27	0.054	0.26
DN B	C4orf33	3.8	0.35	0.00038	0.011
DN B	C4orf46	3.7	-0.051	0.66	0.86
DN B	C4orf48	2.7	0.056	0.67	0.86
DN B	C5	3.3	0.2	0.21	0.51
DN B	C5orf15	6.7	0.13	0.024	0.16
DN B	C5orf22	5.9	0.14	0.0083	0.087
DN B	C5orf24	5.3	0.011	0.87	0.95
DN B	C5orf28	4.7	-0.072	0.26	0.57
DN B	C5orf30	4.1	-0.19	0.28	0.59
DN B	C5orf34	2.3	-0.12	0.31	0.62
DN B	C5orf42	4.3	0.081	0.53	0.78
DN B	C5orf45	4.6	-0.18	0.065	0.28
DN B	C5orf51	5	0.13	0.16	0.45
DN B	C5orf56	4.8	0.18	0.026	0.17
DN B	C5orf63	4.5	-0.19	0.042	0.23
DN B	C5orf66	0.48	-0.2	0.37	0.67
DN B	C6orf1	5.1	-0.07	0.33	0.63
DN B	C6orf10	1.1	0.14	0.52	0.78
DN B	C6orf106	5.9	0.17	0.022	0.15
DN B	C6orf120	4.7	0.24	0.0043	0.055
DN B	C6orf136	3.6	-0.17	0.017	0.13
DN B	C6orf163	0.68	0.094	0.67	0.86
DN B	C6orf201	1.7	-0.32	0.097	0.36
DN B	C6orf203	4.5	0.049	0.37	0.67
DN B	C6orf226	2.7	0.13	0.27	0.59
DN B	C6orf229	1.1	0.19	0.29	0.61
DN B	C6orf25	1.3	0.11	0.71	0.88
DN B	C6orf47	5.5	-0.00027	1	1
DN B	C6orf48	5.3	-0.091	0.28	0.59
DN B	C6orf62	8.3	0.16	0.01	0.099
DN B	C6orf89	6.3	0.034	0.51	0.77
DN B	C7orf13	2.8	-0.17	0.16	0.45
DN B	C7orf25	4.5	0.035	0.65	0.85
DN B	C7orf26	5.4	-0.0074	0.91	0.96
DN B	C7orf31	3.9	-0.2	0.014	0.12
DN B	C7orf43	3.6	-0.099	0.32	0.63
DN B	C7orf49	5.2	-0.034	0.49	0.76
DN B	C7orf50	6.1	0.14	0.19	0.5
DN B	C7orf55	0.36	0.09	0.6	0.83
DN B	C7orf60	4.5	-0.03	0.71	0.88
DN B	C7orf73	6.1	0.063	0.29	0.6
DN B	C8orf31	0.71	0.59	0.063	0.28
DN B	C8orf33	5.3	-0.088	0.14	0.43
DN B	C8orf37	2.6	0.034	0.84	0.94
DN B	C8orf44	1.5	0.24	0.065	0.29
DN B	C8orf58	3.4	-0.059	0.56	0.8
DN B	C8orf59	5.3	-0.014	0.81	0.93
DN B	C8orf76	1.3	0.23	0.091	0.34
DN B	C8orf82	4.4	-0.024	0.75	0.9
DN B	C9orf114	5.8	-0.049	0.28	0.59
DN B	C9orf131	1.4	0.28	0.29	0.6
DN B	C9orf139	4.3	0.11	0.4	0.69
DN B	C9orf142	5.4	-0.22	0.008	0.085
DN B	C9orf156	4.6	-0.037	0.6	0.82
DN B	C9orf16	4.3	-0.079	0.35	0.65
DN B	C9orf172	1	0.13	0.51	0.77
DN B	C9orf3	3.6	0.065	0.54	0.79
DN B	C9orf40	4	-0.052	0.51	0.77
DN B	C9orf64	3.7	-0.12	0.18	0.49
DN B	C9orf66	4.3	-0.11	0.36	0.67
DN B	C9orf69	5.6	-0.032	0.64	0.85
DN B	C9orf72	5.3	0.097	0.34	0.65
DN B	C9orf78	7.2	-0.068	0.15	0.45
DN B	C9orf85	3.6	0.16	0.018	0.14
DN B	C9orf89	3.5	-0.42	0.00012	0.0049
DN B	C9orf9	1.8	-0.13	0.33	0.64
DN B	C9orf91	6.7	0.25	0.00013	0.0051
DN B	CA11	1.1	-0.2	0.3	0.61
DN B	CA13	1.8	-0.25	0.16	0.45
DN B	CA14	0.38	-0.36	0.15	0.43
DN B	CA2	1.9	-0.45	0.091	0.34
DN B	CA5B	4.3	-0.24	0.0058	0.069
DN B	CA5BP1	4.1	-0.019	0.77	0.91
DN B	CA8	4.3	0.27	0.31	0.62
DN B	CAAP1	5.1	-0.071	0.23	0.54
DN B	CAB39	7.8	-0.022	0.61	0.83
DN B	CAB39L	3.6	0.14	0.27	0.58
DN B	CABIN1	5.1	-0.026	0.73	0.89
DN B	CABLES1	0.68	0.02	0.95	0.98
DN B	CABLES2	4.2	0.1	0.21	0.52
DN B	CABP4	0.93	-0.083	0.7	0.88
DN B	CABYR	0.83	-0.98	0.0087	0.089
DN B	CACFD1	4	-0.098	0.24	0.55
DN B	CACNA1A	3	0.6	0.0011	0.023
DN B	CACNA1E	1.4	-0.09	0.79	0.92
DN B	CACNA1F	2.7	0.045	0.77	0.91
DN B	CACNA2D2	0.77	-0.18	0.43	0.71
DN B	CACNA2D4	2.4	-0.34	0.037	0.21
DN B	CACNB1	1.8	-0.013	0.94	0.98
DN B	CACNB2	1.8	-0.16	0.25	0.56
DN B	CACNB4	0.94	-0.05	0.84	0.94
DN B	CACTIN	4.2	0.041	0.51	0.77
DN B	CACUL1	5.5	-0.034	0.54	0.79
DN B	CACYBP	7.2	-0.11	0.061	0.27
DN B	CAD	5.8	-0.067	0.51	0.77
DN B	CADM1	2.9	0.053	0.89	0.95
DN B	CADPS	-0.09	-0.33	0.51	0.77
DN B	CAHM	0.44	-0.57	0.014	0.12
DN B	CALCOCO1	7.6	0.078	0.27	0.58
DN B	CALCOCO2	7.5	0.025	0.59	0.82
DN B	CALD1	0.97	0.51	0.073	0.3
DN B	CALHM1	0.12	-0.64	0.17	0.47
DN B	CALHM2	5.5	-0.13	0.31	0.62
DN B	CALM1	9.4	-0.046	0.38	0.67
DN B	CALM2	10	-0.078	0.21	0.51
DN B	CALM3	6.8	0.041	0.62	0.84
DN B	CALML4	2.9	0.11	0.26	0.57
DN B	CALR	7.8	0.06	0.65	0.85
DN B	CALU	6.3	0.0053	0.97	0.99
DN B	CAMK1	1.9	-0.36	0.026	0.17
DN B	CAMK1D	6.8	-0.21	0.00038	0.011
DN B	CAMK2D	6.7	0.32	0.025	0.17
DN B	CAMK2G	3.7	-0.28	0.016	0.13
DN B	CAMK2N1	0.086	-1.4	0.0054	0.066
DN B	CAMK4	3.7	-0.054	0.84	0.94
DN B	CAMKK1	1.8	-0.4	0.057	0.26
DN B	CAMKK2	6.1	0.37	0.00063	0.015
DN B	CAMKMT	3.9	-0.05	0.51	0.77
DN B	CAMLG	5.4	-0.049	0.39	0.68
DN B	CAMSAP1	3.6	-0.087	0.46	0.73
DN B	CAMSAP2	1.4	-0.35	0.22	0.53
DN B	CAMSAP3	0.1	-0.097	0.81	0.93
DN B	CAMTA1	4.9	-0.18	0.0054	0.066
DN B	CAMTA2	5.4	-0.016	0.83	0.94
DN B	CAND1	7.6	0.038	0.51	0.77
DN B	CAND2	1	-0.19	0.57	0.8
DN B	CANT1	3.7	0.15	0.12	0.39
DN B	CANX	9.3	-0.034	0.76	0.91
DN B	CAP1	9.5	-0.044	0.32	0.62
DN B	CAPG	8.1	-0.024	0.75	0.9
DN B	CAPN1	7.8	0.028	0.54	0.79
DN B	CAPN10	5.5	-0.085	0.11	0.39
DN B	CAPN10-AS1	3.1	-0.25	0.063	0.28
DN B	CAPN12	3.8	-0.45	0.0012	0.024
DN B	CAPN14	3.1	0.061	0.63	0.84
DN B	CAPN15	4.2	0.18	0.074	0.31
DN B	CAPN2	9.1	0.13	0.11	0.38
DN B	CAPN3	4.8	0.064	0.47	0.75
DN B	CAPN7	6.6	-0.022	0.71	0.88
DN B	CAPNS1	5.6	-0.0039	0.96	0.98
DN B	CAPRIN1	7.3	0.19	0.012	0.11
DN B	CAPRIN2	5.3	-0.12	0.11	0.39
DN B	CAPS	3.5	-0.13	0.21	0.52
DN B	CAPS2	1.2	-0.21	0.32	0.63
DN B	CAPZA1	9.1	0.15	0.016	0.13
DN B	CAPZA2	8.1	0.097	0.055	0.26
DN B	CAPZB	8.1	-0.022	0.72	0.88
DN B	CARD11	7.1	0.18	0.0067	0.076
DN B	CARD14	1.4	-0.039	0.85	0.94
DN B	CARD16	5.7	0.12	0.073	0.3
DN B	CARD6	3.6	0.9	1.10E-06	0.0001
DN B	CARD8	7.1	0.2	0.0022	0.036
DN B	CARD8-AS1	5.4	0.11	0.074	0.31
DN B	CARF	5.1	0.015	0.87	0.95
DN B	CARHSP1	4.6	-0.039	0.61	0.83
DN B	CARKD	5.9	-0.16	0.0086	0.088
DN B	CARM1	4.7	0.13	0.085	0.33
DN B	CARNMT1	4.3	0.043	0.61	0.83
DN B	CARNS1	3.4	-0.16	0.34	0.65
DN B	CARS	6.5	-0.035	0.54	0.79
DN B	CARS2	6.5	-0.14	0.0028	0.043
DN B	CASC1	0.72	0.5	0.023	0.16
DN B	CASC3	7.3	0.099	0.019	0.14
DN B	CASC4	7.2	-0.078	0.12	0.4
DN B	CASC5	4.9	0.44	0.0083	0.087
DN B	CASD1	5.6	-0.058	0.43	0.71
DN B	CASK	4.9	-0.42	0.014	0.12
DN B	CASP1	6.8	0.26	0.0057	0.068
DN B	CASP10	5.9	0.12	0.31	0.62
DN B	CASP2	6.3	-0.068	0.34	0.65
DN B	CASP3	6.9	0.056	0.75	0.9
DN B	CASP4	6.6	0.093	0.046	0.24
DN B	CASP6	4.5	-0.26	0.03	0.19
DN B	CASP7	5.8	0.15	0.054	0.26
DN B	CASP8	8.1	-0.21	0.00092	0.02
DN B	CASP8AP2	6.6	0.073	0.18	0.48
DN B	CASP9	4.8	-0.03	0.62	0.84
DN B	CASS4	0.45	1.4	0.00015	0.0056
DN B	CAST	6.8	-0.0049	0.94	0.98
DN B	CASZ1	3.1	-0.014	0.9	0.96
DN B	CAT	7.9	0.0064	0.9	0.96
DN B	CATSPER2	2.7	-0.27	0.13	0.4
DN B	CATSPER2P1	0.84	0.25	0.17	0.46
DN B	CATSPER3	0.56	-0.49	0.0069	0.077
DN B	CATSPERG	2.2	0.37	0.059	0.27
DN B	CAV1	2.7	0.065	0.85	0.94
DN B	CBFA2T2	6.2	-0.077	0.15	0.44
DN B	CBFA2T3	6.9	-0.024	0.78	0.91
DN B	CBFB	7.8	0.071	0.16	0.46
DN B	CBL	5.2	0.0065	0.95	0.98
DN B	CBLB	6.4	-0.063	0.59	0.82
DN B	CBLL1	6.2	0.011	0.86	0.95
DN B	CBLN3	1.7	0.18	0.44	0.72
DN B	CBR1	4.8	0.21	0.0031	0.046
DN B	CBR3	3.6	-0.43	0.0014	0.025
DN B	CBR3-AS1	2.2	-0.42	0.0051	0.064
DN B	CBR4	4.9	-0.057	0.36	0.66
DN B	CBWD1	5.5	-0.0011	0.99	0.99
DN B	CBWD2	5.5	0.053	0.5	0.76
DN B	CBWD3	2.7	0.038	0.73	0.89
DN B	CBWD5	5.4	0.062	0.52	0.78
DN B	CBWD6	2.7	0.033	0.8	0.92
DN B	CBX1	4.7	-0.034	0.62	0.84
DN B	CBX2	-0.15	-0.14	0.77	0.91
DN B	CBX3	7.1	0.01	0.9	0.96
DN B	CBX3P2	1.9	0.1	0.48	0.75
DN B	CBX4	4.8	0.23	0.012	0.11
DN B	CBX5	6.4	-0.065	0.33	0.64
DN B	CBX6	4.1	-0.063	0.41	0.7
DN B	CBX7	5.6	-0.082	0.53	0.78
DN B	CBX8	2	-0.08	0.57	0.81
DN B	CBY1	3.3	-0.2	0.024	0.16
DN B	CC2D1A	5.2	-0.11	0.066	0.29
DN B	CC2D1B	5	0.13	0.15	0.44
DN B	CC2D2B	0.12	0.14	0.56	0.8
DN B	CCAR1	7.4	-0.071	0.07	0.3
DN B	CCAR2	7.1	0.011	0.82	0.93
DN B	CCBL1	4.4	-0.17	0.035	0.2
DN B	CCBL2	4.7	0.24	0.00012	0.0049
DN B	CCDC101	4.6	-0.17	0.013	0.11
DN B	CCDC102A	5.1	-0.053	0.58	0.81
DN B	CCDC102B	1.5	-0.003	0.98	0.99
DN B	CCDC106	2.9	-0.27	0.07	0.3
DN B	CCDC107	2.6	-0.16	0.16	0.45
DN B	CCDC109B	7.6	-0.027	0.59	0.82
DN B	CCDC110	0.69	-0.29	0.37	0.67
DN B	CCDC112	4.6	-0.17	0.1	0.36
DN B	CCDC113	0.072	-0.58	0.14	0.42
DN B	CCDC114	0.87	-0.89	0.0013	0.025
DN B	CCDC115	6.9	0.073	0.19	0.5
DN B	CCDC117	6.7	-0.13	0.13	0.41
DN B	CCDC12	6.6	-0.094	0.06	0.27
DN B	CCDC120	1.8	-0.096	0.49	0.76
DN B	CCDC121	2.4	-0.014	0.94	0.97
DN B	CCDC122	1.2	0.48	0.046	0.24
DN B	CCDC124	5	-0.12	0.13	0.42
DN B	CCDC125	3.8	-0.18	0.061	0.27
DN B	CCDC126	4.7	-0.03	0.65	0.85
DN B	CCDC127	4.5	-0.13	0.038	0.21
DN B	CCDC13	0.12	-0.2	0.49	0.76
DN B	CCDC130	6.1	-0.11	0.06	0.27
DN B	CCDC134	2.6	-0.054	0.67	0.86
DN B	CCDC136	0.88	0.095	0.69	0.87
DN B	CCDC137	5.3	-0.047	0.5	0.76
DN B	CCDC138	4.6	-0.24	0.018	0.13
DN B	CCDC14	4.6	-0.11	0.25	0.56
DN B	CCDC141	6.9	0.25	0.068	0.29
DN B	CCDC142	5.1	-0.073	0.37	0.67
DN B	CCDC144B	3.5	0.35	0.2	0.5
DN B	CCDC146	2.4	0.099	0.5	0.77
DN B	CCDC15	1.8	0.028	0.89	0.96
DN B	CCDC150	0.74	0.086	0.77	0.91
DN B	CCDC151	0.72	-1.4	0.0027	0.041
DN B	CCDC152	2.4	0.19	0.25	0.56
DN B	CCDC154	1.1	-0.13	0.59	0.82
DN B	CCDC157	1	-0.042	0.78	0.91
DN B	CCDC159	4.4	0.056	0.39	0.68
DN B	CCDC163P	1.9	-0.24	0.32	0.63
DN B	CCDC167	4.6	-0.18	0.24	0.55
DN B	CCDC17	0.21	0.12	0.67	0.86
DN B	CCDC171	1.8	-0.055	0.78	0.91
DN B	CCDC174	5.7	-0.058	0.27	0.58
DN B	CCDC176	1.4	-0.19	0.29	0.6
DN B	CCDC18	4.8	0.028	0.72	0.88
DN B	CCDC183	0.43	-0.097	0.68	0.87
DN B	CCDC183-AS1	1.2	0.16	0.36	0.66
DN B	CCDC186	6.1	0.066	0.14	0.43
DN B	CCDC22	5.4	-0.072	0.17	0.47
DN B	CCDC24	1.7	0.71	1.80E-05	0.001
DN B	CCDC25	5.4	0.028	0.65	0.85
DN B	CCDC28A	6.1	0.13	0.026	0.17
DN B	CCDC28B	3.6	-0.011	0.9	0.96
DN B	CCDC30	1.8	-0.077	0.56	0.8
DN B	CCDC34	1.6	-0.2	0.23	0.54
DN B	CCDC39	0.62	0.039	0.87	0.95
DN B	CCDC43	4.8	0.077	0.23	0.55
DN B	CCDC47	5.9	0.068	0.53	0.79
DN B	CCDC50	8	-0.038	0.64	0.85
DN B	CCDC51	4.1	-0.12	0.19	0.49
DN B	CCDC53	5.9	-0.071	0.25	0.56
DN B	CCDC57	3.3	-0.21	0.022	0.15
DN B	CCDC58	2.2	-0.16	0.55	0.79
DN B	CCDC59	4.7	0.029	0.61	0.83
DN B	CCDC6	5.9	0.31	0.00015	0.0056
DN B	CCDC61	4.1	-0.22	0.0042	0.055
DN B	CCDC62	1.7	0.41	0.027	0.18
DN B	CCDC64	2.6	0.19	0.13	0.41
DN B	CCDC65	1.3	-0.12	0.59	0.82
DN B	CCDC66	5.4	-0.095	0.2	0.5
DN B	CCDC69	8.2	0.059	0.35	0.66
DN B	CCDC7	3.5	0.021	0.88	0.95
DN B	CCDC71L	3.4	0.25	0.0042	0.055
DN B	CCDC77	3.8	0.00032	1	1
DN B	CCDC78	1.9	0.1	0.51	0.77
DN B	CCDC82	6.4	-0.07	0.22	0.53
DN B	CCDC84	4.7	-0.063	0.38	0.68
DN B	CCDC85B	5.5	0.29	0.0028	0.043
DN B	CCDC85C	0.59	-0.91	0.00065	0.016
DN B	CCDC86	4.1	0.046	0.58	0.81
DN B	CCDC88A	5.5	0.43	0.0037	0.051
DN B	CCDC88B	7.6	-0.015	0.86	0.94
DN B	CCDC88C	6.4	-0.029	0.72	0.89
DN B	CCDC9	4	0.11	0.15	0.44
DN B	CCDC90B	6.4	0.14	0.0034	0.049
DN B	CCDC91	5.9	-0.078	0.12	0.4
DN B	CCDC92	5.7	-0.19	0.0063	0.072
DN B	CCDC93	5.9	-0.15	0.03	0.18
DN B	CCDC94	4.9	0.13	0.032	0.19
DN B	CCDC96	1.3	0.12	0.53	0.78
DN B	CCDC97	5.7	0.0091	0.85	0.94
DN B	CCHCR1	4.6	-0.0085	0.9	0.96
DN B	CCL22	0.7	-1.4	0.004	0.054
DN B	CCL28	3.9	-0.13	0.31	0.62
DN B	CCL5	4	-0.08	0.81	0.92
DN B	CCM2	7	0.052	0.29	0.6
DN B	CCNA2	3.3	0.37	0.28	0.59
DN B	CCNB1	4.6	0.28	0.2	0.5
DN B	CCNB1IP1	4	0.11	0.12	0.39
DN B	CCNB2	3.8	0.32	0.38	0.68
DN B	CCNB3	0.33	-0.34	0.4	0.69
DN B	CCNC	6.5	-0.015	0.89	0.96
DN B	CCND1	2.6	0.14	0.44	0.72
DN B	CCND2	6.5	0.27	0.038	0.21
DN B	CCND3	8.2	-0.21	0.088	0.34
DN B	CCNDBP1	8	-0.055	0.2	0.51
DN B	CCNE1	3.9	0.24	0.31	0.61
DN B	CCNE2	2.9	0.16	0.54	0.79
DN B	CCNF	4.1	0.27	0.1	0.36
DN B	CCNG1	6.7	-0.2	0.0012	0.024
DN B	CCNG2	7.3	-0.13	0.2	0.51
DN B	CCNH	5.7	0.0015	0.98	0.99
DN B	CCNI	7.9	-0.039	0.39	0.68
DN B	CCNJ	3.1	-0.11	0.42	0.71
DN B	CCNK	3.9	0.21	0.039	0.22
DN B	CCNL1	7.7	-0.039	0.38	0.68
DN B	CCNL2	8	-0.12	0.049	0.25
DN B	CCNT1	4.4	-0.12	0.18	0.48
DN B	CCNT2	6.6	0.14	0.0077	0.083
DN B	CCNT2-AS1	1.1	-0.18	0.36	0.66
DN B	CCNY	6.8	-0.076	0.065	0.29
DN B	CCNYL1	2.9	-0.061	0.45	0.73
DN B	CCP110	5.8	-0.058	0.36	0.66
DN B	CCPG1	2.4	-0.11	0.32	0.62
DN B	CCR1	3.9	0.91	0.0001	0.0042
DN B	CCR10	1.4	-0.25	0.38	0.68
DN B	CCR2	4.7	1	0.00028	0.009
DN B	CCR5	1.6	0.75	0.02	0.15
DN B	CCR6	7.8	0.083	0.33	0.63
DN B	CCR7	8.2	0.15	0.46	0.74
DN B	CCR9	6.3	0.12	0.77	0.91
DN B	CCRL2	2.2	0.49	0.0032	0.047
DN B	CCS	6.1	-0.13	0.035	0.2
DN B	CCSAP	4.5	0.045	0.72	0.89
DN B	CCSER1	3.2	0.62	0.035	0.2
DN B	CCSER2	6.5	-0.021	0.74	0.89
DN B	CCT2	7.5	-0.041	0.45	0.73
DN B	CCT3	7.9	-0.1	0.035	0.2
DN B	CCT4	7.6	-0.08	0.08	0.32
DN B	CCT5	8	-0.092	0.09	0.34
DN B	CCT6A	7.7	-0.088	0.036	0.2
DN B	CCT6B	1.3	-0.017	0.93	0.97
DN B	CCT6P1	3.7	0.07	0.4	0.69
DN B	CCT6P3	3.6	-0.098	0.31	0.62
DN B	CCT7	8.1	-0.08	0.097	0.35
DN B	CCT8	7.7	0.084	0.27	0.58
DN B	CCZ1	4.4	0.11	0.29	0.6
DN B	CCZ1B	4.8	-0.11	0.43	0.71
DN B	CD101	1.8	0.35	0.26	0.57
DN B	CD151	3.8	-0.19	0.22	0.53
DN B	CD160	1.2	-0.23	0.62	0.84
DN B	CD164	9.7	0.22	4.80E-05	0.0023
DN B	CD180	9.1	0.11	0.067	0.29
DN B	CD19	9.4	0.06	0.54	0.79
DN B	CD1A	1.1	-0.81	0.0075	0.082
DN B	CD1C	5.8	-0.54	0.0045	0.057
DN B	CD1D	5.2	-0.3	0.014	0.12
DN B	CD2	2	0.22	0.69	0.87
DN B	CD200	5.9	0.14	0.46	0.73
DN B	CD200R1	6.1	0.43	0.0068	0.077
DN B	CD22	9.6	0.13	0.23	0.54
DN B	CD226	2.2	1.1	0.00052	0.013
DN B	CD24	7.4	0.014	0.94	0.98
DN B	CD244	1.9	0.4	0.33	0.63
DN B	CD247	4.7	-0.34	0.13	0.41
DN B	CD27	2.9	-0.67	0.012	0.11
DN B	CD27-AS1	2.6	0.31	0.0038	0.052
DN B	CD274	3.2	-0.029	0.88	0.95
DN B	CD2AP	5.3	0.4	1.00E-08	1.40E-06
DN B	CD2BP2	6.7	0.014	0.7	0.88
DN B	CD300A	3.4	-0.18	0.51	0.77
DN B	CD300C	2.8	1.3	0.00075	0.017
DN B	CD320	4	-0.21	0.064	0.28
DN B	CD37	8	-0.0036	0.97	0.99
DN B	CD38	5.9	0.42	0.16	0.46
DN B	CD3E	1.8	-0.5	0.31	0.62
DN B	CD3EAP	0.22	-0.5	0.02	0.14
DN B	CD40	7.6	-0.13	0.21	0.52
DN B	CD44	8.5	-0.23	0.02	0.15
DN B	CD46	7.7	0.11	0.0072	0.079
DN B	CD47	8.4	0.11	0.047	0.24
DN B	CD48	7.1	0.22	0.0084	0.088
DN B	CD5	1.8	1.8	2.10E-05	0.0012
DN B	CD52	9.5	0.034	0.65	0.85
DN B	CD53	10	0.02	0.66	0.86
DN B	CD55	7.4	-0.13	0.12	0.4
DN B	CD58	5.4	0.023	0.77	0.91
DN B	CD59	6	-0.29	0.16	0.45
DN B	CD6	1.3	-1	0.019	0.14
DN B	CD63	7	-0.099	0.33	0.64
DN B	CD68	5.4	0.59	0.0013	0.025
DN B	CD69	5.7	0.64	0.0024	0.038
DN B	CD70	3.4	-0.19	0.37	0.67
DN B	CD72	8.7	0.26	0.2	0.5
DN B	CD74	14	-0.062	0.5	0.76
DN B	CD79A	10	0.086	0.27	0.58
DN B	CD79B	9.6	-0.05	0.53	0.78
DN B	CD80	5.3	0.12	0.32	0.62
DN B	CD81	7.1	-0.19	0.031	0.19
DN B	CD82	8.8	-0.36	1.70E-06	0.00014
DN B	CD83	6.1	-0.17	0.21	0.52
DN B	CD84	7.3	0.19	0.33	0.63
DN B	CD86	7.7	0.24	0.029	0.18
DN B	CD9	3.3	0.79	0.0044	0.057
DN B	CD96	5.8	-0.39	0.16	0.45
DN B	CD99L2	4.1	-0.057	0.52	0.78
DN B	CDADC1	4	-0.072	0.3	0.61
DN B	CDAN1	5.2	-0.068	0.34	0.65
DN B	CDC123	7.4	-0.017	0.74	0.89
DN B	CDC14A	5.7	-0.27	0.016	0.13
DN B	CDC14B	4.6	-0.37	0.013	0.12
DN B	CDC16	6.7	-0.099	0.091	0.34
DN B	CDC20	4	0.35	0.37	0.67
DN B	CDC23	6.2	0.031	0.53	0.79
DN B	CDC25A	1.5	0.47	0.26	0.57
DN B	CDC25B	5.4	-0.14	0.25	0.56
DN B	CDC25C	0.065	0.21	0.66	0.85
DN B	CDC26	5.4	-0.039	0.44	0.72
DN B	CDC27	6.3	0.17	0.00022	0.0074
DN B	CDC34	5	-0.12	0.065	0.29
DN B	CDC37	6.8	-0.026	0.55	0.79
DN B	CDC37L1	5.2	0.048	0.39	0.68
DN B	CDC40	6.5	0.084	0.14	0.43
DN B	CDC42	7.6	0.019	0.85	0.94
DN B	CDC42BPB	4.6	-0.33	0.024	0.16
DN B	CDC42BPG	0.84	-0.14	0.56	0.8
DN B	CDC42EP3	7.1	0.072	0.25	0.57
DN B	CDC42SE1	7.3	0.028	0.64	0.85
DN B	CDC42SE2	8.9	0.035	0.79	0.92
DN B	CDC45	2.3	0.65	0.12	0.39
DN B	CDC5L	6.9	-0.054	0.14	0.43
DN B	CDC6	3.6	0.36	0.35	0.65
DN B	CDC7	4.4	0.028	0.76	0.9
DN B	CDC73	6.6	0.058	0.22	0.54
DN B	CDCA2	2.1	0.22	0.57	0.81
DN B	CDCA3	1.9	0.42	0.11	0.38
DN B	CDCA4	4.4	-0.027	0.7	0.87
DN B	CDCA5	2.7	0.42	0.19	0.49
DN B	CDCA7	4.2	0.41	0.073	0.3
DN B	CDCA7L	7.3	0.21	0.034	0.2
DN B	CDCA8	3	0.25	0.22	0.54
DN B	CDH1	-0.18	-0.63	0.25	0.56
DN B	CDH13	1.3	-0.3	0.15	0.45
DN B	CDH23	0.75	0.13	0.59	0.82
DN B	CDH24	0.68	0.55	0.045	0.23
DN B	CDHR2	0.12	-0.18	0.48	0.75
DN B	CDHR3	1.3	0.75	0.026	0.17
DN B	CDIP1	4.1	0.056	0.57	0.81
DN B	CDIPT	6.1	-0.0023	0.96	0.99
DN B	CDK1	3.1	0.51	0.1	0.36
DN B	CDK10	6.2	-0.14	0.026	0.17
DN B	CDK11A	5.3	-0.054	0.44	0.72
DN B	CDK11B	4.8	-0.013	0.83	0.93
DN B	CDK12	4.1	0.088	0.26	0.58
DN B	CDK13	7.7	0.098	0.18	0.48
DN B	CDK14	8.1	0.12	0.27	0.58
DN B	CDK16	5.5	-0.061	0.25	0.57
DN B	CDK17	7.3	0.12	0.021	0.15
DN B	CDK18	0.13	0.47	0.13	0.41
DN B	CDK19	3.2	0.17	0.11	0.38
DN B	CDK2	4.4	-0.15	0.037	0.21
DN B	CDK20	0.2	0.082	0.81	0.93
DN B	CDK2AP1	4.7	0.13	0.28	0.59
DN B	CDK2AP2	7.2	-0.12	0.19	0.5
DN B	CDK4	6	-0.11	0.041	0.22
DN B	CDK5	3.8	-0.0015	0.99	0.99
DN B	CDK5R1	5.2	0.023	0.92	0.97
DN B	CDK5RAP1	6.1	-0.024	0.54	0.79
DN B	CDK5RAP2	6	0.018	0.79	0.92
DN B	CDK5RAP3	8	-0.038	0.4	0.69
DN B	CDK6	4.6	-0.098	0.61	0.83
DN B	CDK7	5	-0.054	0.33	0.64
DN B	CDK8	3	0.083	0.31	0.62
DN B	CDK9	6.7	-0.03	0.35	0.65
DN B	CDKAL1	5.7	-0.017	0.88	0.95
DN B	CDKL1	3.5	0.34	0.0017	0.03
DN B	CDKL3	1.8	0.017	0.89	0.96
DN B	CDKL5	1.6	-0.43	0.043	0.23
DN B	CDKN1A	7	0.65	1.10E-06	9.70E-05
DN B	CDKN1B	3.5	-0.13	0.19	0.49
DN B	CDKN2A	2	0.61	0.00088	0.019
DN B	CDKN2AIP	6.3	0.059	0.23	0.55
DN B	CDKN2AIPNL	4.6	-0.11	0.044	0.23
DN B	CDKN2B-AS1	0.13	0.89	0.00078	0.018
DN B	CDKN2C	3.2	0.61	0.001	0.021
DN B	CDKN2D	7.1	0.022	0.77	0.91
DN B	CDKN3	2.5	0.51	0.13	0.42
DN B	CDNF	0.39	-0.097	0.7	0.87
DN B	CDPF1	4.2	-0.17	0.017	0.13
DN B	CDR2	4.9	-0.076	0.55	0.79
DN B	CDS2	6.3	-0.049	0.33	0.64
DN B	CDT1	1.8	0.47	0.17	0.46
DN B	CDV3	7.7	0.16	0.017	0.13
DN B	CDYL	4.8	0.025	0.66	0.86
DN B	CDYL2	2.5	-0.39	0.03	0.19
DN B	CEACAM1	3.1	0.45	0.019	0.14
DN B	CEACAM21	4.8	-0.24	0.0084	0.088
DN B	CEBPA	1.1	-0.34	0.29	0.6
DN B	CEBPB	3.5	-0.084	0.33	0.64
DN B	CEBPB-AS1	0.097	-0.36	0.22	0.53
DN B	CEBPD	2.7	0.094	0.81	0.92
DN B	CEBPG	6.1	0.056	0.36	0.66
DN B	CEBPZ	6.5	0.082	0.12	0.4
DN B	CEBPZOS	4.4	-0.059	0.32	0.63
DN B	CECR1	7.5	0.3	0.0018	0.031
DN B	CECR5	5.2	-0.32	3.40E-06	0.00026
DN B	CECR7	3.3	-0.27	0.086	0.33
DN B	CELF1	8	-0.13	0.0056	0.067
DN B	CELF2	8.7	-0.063	0.16	0.45
DN B	CELF2-AS1	2.2	0.081	0.67	0.86
DN B	CELF6	0.61	0.38	0.097	0.35
DN B	CELSR1	5.1	0.3	0.054	0.26
DN B	CELSR2	1.2	0.27	0.33	0.63
DN B	CELSR3	1.2	-0.34	0.19	0.49
DN B	CEMIP	0.42	0.12	0.59	0.82
DN B	CEMP1	1.9	-0.08	0.49	0.75
DN B	CEND1	0.082	-0.2	0.55	0.79
DN B	CENPA	1.3	0.24	0.55	0.79
DN B	CENPB	0.38	0.083	0.71	0.88
DN B	CENPBD1	4	0.11	0.16	0.45
DN B	CENPBD1P1	3.8	-0.24	0.00097	0.021
DN B	CENPC	6.5	0.061	0.2	0.5
DN B	CENPE	3.4	0.29	0.2	0.51
DN B	CENPF	3.9	0.13	0.68	0.86
DN B	CENPH	3.7	0.0076	0.95	0.98
DN B	CENPI	0.92	0.11	0.67	0.86
DN B	CENPJ	4.8	-0.099	0.17	0.46
DN B	CENPK	3.7	0.017	0.92	0.97
DN B	CENPL	3.6	0.036	0.68	0.86
DN B	CENPM	4.2	0.063	0.64	0.85
DN B	CENPN	3.5	0.31	0.05	0.25
DN B	CENPO	1.9	0.21	0.15	0.44
DN B	CENPP	1.7	0.35	0.02	0.15
DN B	CENPQ	3.5	0.037	0.72	0.89
DN B	CENPT	6.5	-0.23	0.00016	0.0059
DN B	CENPU	3.4	0.24	0.3	0.61
DN B	CENPV	3.9	-0.38	6.40E-05	0.0029
DN B	CENPW	2	0.29	0.32	0.63
DN B	CEP104	6.6	-0.2	0.026	0.17
DN B	CEP112	0.25	0.29	0.48	0.75
DN B	CEP120	6.7	0.034	0.61	0.83
DN B	CEP126	3.2	-0.68	1.40E-05	0.00086
DN B	CEP128	4.1	-0.3	0.16	0.45
DN B	CEP131	4.3	-0.12	0.17	0.47
DN B	CEP135	6	0.058	0.3	0.61
DN B	CEP152	5	0.11	0.18	0.47
DN B	CEP162	4.7	0.072	0.3	0.61
DN B	CEP164	4.2	0.067	0.35	0.65
DN B	CEP170	6.1	0.045	0.49	0.76
DN B	CEP19	2.9	-0.19	0.077	0.31
DN B	CEP192	5.7	0.31	0.003	0.044
DN B	CEP250	6.9	0.0077	0.9	0.96
DN B	CEP290	5	0.036	0.6	0.83
DN B	CEP295	5.4	0.059	0.37	0.67
DN B	CEP295NL	1.8	-0.26	0.21	0.52
DN B	CEP350	7.6	0.088	0.076	0.31
DN B	CEP41	3.8	0.086	0.34	0.65
DN B	CEP44	4.9	0.084	0.23	0.54
DN B	CEP55	2.8	0.17	0.63	0.84
DN B	CEP57	6.4	-0.0094	0.81	0.93
DN B	CEP57L1	3.5	-0.17	0.055	0.26
DN B	CEP63	5.5	-0.013	0.79	0.92
DN B	CEP68	5.4	0.031	0.76	0.9
DN B	CEP70	3.4	-0.24	0.038	0.21
DN B	CEP72	3.1	0.029	0.77	0.91
DN B	CEP76	4	0.036	0.62	0.83
DN B	CEP78	4.9	-0.23	0.021	0.15
DN B	CEP83	4.9	-0.18	0.0066	0.075
DN B	CEP85	5.1	-0.12	0.077	0.31
DN B	CEP85L	4.5	-0.17	0.058	0.27
DN B	CEP89	3.9	0.072	0.29	0.6
DN B	CEP95	5.7	0.074	0.16	0.46
DN B	CEP97	5	-0.11	0.35	0.66
DN B	CEPT1	6.3	-0.019	0.71	0.88
DN B	CERCAM	0.88	-0.051	0.83	0.93
DN B	CERK	6.5	0.063	0.57	0.8
DN B	CERKL	3.3	0.1	0.39	0.68
DN B	CERS2	6.9	-0.11	0.0078	0.084
DN B	CERS4	4.9	-0.28	0.0064	0.073
DN B	CERS5	6	0.023	0.57	0.8
DN B	CERS6	5	0.51	2.30E-05	0.0013
DN B	CES2	6	-0.034	0.49	0.76
DN B	CES4A	3.3	0.11	0.36	0.66
DN B	CETN2	4.4	-0.13	0.12	0.39
DN B	CETN3	4.4	0.032	0.63	0.84
DN B	CETP	0.42	0.2	0.4	0.69
DN B	CFAP20	5	-0.088	0.11	0.38
DN B	CFAP36	3.8	-0.11	0.18	0.48
DN B	CFAP44	3.1	0.2	0.14	0.43
DN B	CFAP45	0.36	0.06	0.84	0.94
DN B	CFAP54	1.6	0.067	0.85	0.94
DN B	CFAP57	0.37	0.035	0.89	0.95
DN B	CFAP70	2.4	-0.15	0.24	0.55
DN B	CFAP97	6.8	0.0044	0.92	0.97
DN B	CFD	1.1	-0.18	0.49	0.76
DN B	CFDP1	4.9	-0.07	0.31	0.62
DN B	CFL1	9.7	-0.083	0.16	0.45
DN B	CFL2	4.6	-0.11	0.2	0.5
DN B	CFLAR	7.6	-0.0037	0.96	0.98
DN B	CGGBP1	7.9	0.016	0.74	0.89
DN B	CGRRF1	4.8	0.013	0.84	0.94
DN B	CH17-340M24.3	0.83	-0.022	0.88	0.95
DN B	CHAC1	0.47	-0.17	0.67	0.86
DN B	CHAC2	3.7	-0.042	0.8	0.92
DN B	CHAD	4.2	-0.14	0.57	0.81
DN B	CHAF1A	4.5	0.14	0.19	0.49
DN B	CHAF1B	2.6	0.42	0.02	0.15
DN B	CHAMP1	4.2	0.001	0.99	0.99
DN B	CHCHD1	4.7	0.086	0.22	0.53
DN B	CHCHD10	1.7	-0.048	0.74	0.89
DN B	CHCHD2	7.6	0.081	0.3	0.61
DN B	CHCHD3	5.8	-0.032	0.54	0.79
DN B	CHCHD4	4.2	-0.15	0.063	0.28
DN B	CHCHD5	3.5	-0.046	0.66	0.85
DN B	CHCHD6	2.6	-0.42	0.00054	0.014
DN B	CHCHD7	6.5	-0.069	0.15	0.44
DN B	CHD1	7.4	0.12	0.017	0.13
DN B	CHD1L	6.5	-0.23	0.00054	0.014
DN B	CHD2	8.6	0.033	0.53	0.78
DN B	CHD3	4	-0.035	0.85	0.94
DN B	CHD4	6.9	0.064	0.33	0.63
DN B	CHD6	5.8	0.034	0.62	0.84
DN B	CHD7	7.6	-0.096	0.16	0.45
DN B	CHD8	6.2	0.046	0.58	0.81
DN B	CHD9	7.6	-0.028	0.64	0.84
DN B	CHDH	-0.053	0.19	0.68	0.86
DN B	CHEK1	3	0.37	0.071	0.3
DN B	CHEK2	4.5	-0.0036	0.96	0.98
DN B	CHERP	5.2	-0.037	0.58	0.81
DN B	CHFR	6.4	0.071	0.14	0.43
DN B	CHI3L2	4.5	0.57	0.019	0.14
DN B	CHIC1	3.8	0.15	0.12	0.4
DN B	CHIC2	5.1	-0.024	0.63	0.84
DN B	CHID1	5.4	0.038	0.58	0.81
DN B	CHIT1	1.4	0.1	0.6	0.83
DN B	CHKA	4.9	0.059	0.42	0.7
DN B	CHKB-AS1	2.7	-0.12	0.27	0.59
DN B	CHL1	1.3	-1.1	0.0045	0.058
DN B	CHM	5.3	0.29	0.00074	0.017
DN B	CHML	4.2	0.063	0.59	0.82
DN B	CHMP1A	6.3	-0.034	0.53	0.78
DN B	CHMP1B	6.7	-0.048	0.37	0.67
DN B	CHMP2A	6.4	0.0077	0.91	0.96
DN B	CHMP2B	6.2	0.05	0.29	0.6
DN B	CHMP4A	6.8	0.027	0.6	0.83
DN B	CHMP4B	3.1	0.11	0.31	0.61
DN B	CHMP4C	0.055	-1.2	0.006	0.071
DN B	CHMP5	6.2	0.67	7.70E-13	2.60E-10
DN B	CHMP6	5.2	0.0008	0.99	0.99
DN B	CHMP7	7.7	-0.21	0.0079	0.085
DN B	CHN1	-0.07	0.85	0.015	0.12
DN B	CHN2	1.3	0.51	0.19	0.49
DN B	CHODL	0.99	0.14	0.58	0.81
DN B	CHORDC1	6.4	-0.041	0.49	0.76
DN B	CHP1	4.9	-0.012	0.87	0.95
DN B	CHPF	4.2	0.069	0.83	0.93
DN B	CHPF2	6	0.15	0.015	0.12
DN B	CHPT1	6.7	-0.4	3.50E-05	0.0018
DN B	CHRAC1	5.9	-0.041	0.51	0.77
DN B	CHRNA5	0.38	-0.055	0.87	0.95
DN B	CHRNB1	3.8	-0.13	0.11	0.38
DN B	CHRNE	1.1	-0.18	0.55	0.79
DN B	CHST10	3.9	-0.29	0.011	0.1
DN B	CHST11	4.9	-0.15	0.098	0.36
DN B	CHST12	5.6	0.34	0.015	0.12
DN B	CHST14	1.3	-0.23	0.13	0.41
DN B	CHST15	6.7	0.024	0.8	0.92
DN B	CHST2	5.3	0.53	0.00035	0.01
DN B	CHST6	1.7	0.55	0.17	0.47
DN B	CHST7	2.9	-0.18	0.22	0.53
DN B	CHSY1	5.2	0.29	0.018	0.14
DN B	CHTF18	4.5	-0.26	0.0063	0.073
DN B	CHTF8	7.1	-0.011	0.82	0.93
DN B	CHTOP	6.5	-0.065	0.048	0.24
DN B	CHUK	5.7	0.063	0.26	0.57
DN B	CHURC1	5.6	-0.039	0.65	0.85
DN B	CIAO1	7.4	-0.033	0.31	0.61
DN B	CIAPIN1	6.2	-0.032	0.56	0.8
DN B	CIB1	9	0.058	0.65	0.85
DN B	CIC	3.1	0.12	0.31	0.62
DN B	CIDECP	3.4	0.068	0.35	0.65
DN B	CIITA	9.3	-0.012	0.89	0.96
DN B	CINP	4.3	0.11	0.089	0.34
DN B	CIPC	6	0.059	0.53	0.79
DN B	CIR1	5.8	0.11	0.059	0.27
DN B	CIRBP	8.2	-0.001	0.99	0.99
DN B	CIRBP-AS1	1.7	-0.11	0.45	0.73
DN B	CIRH1A	6.3	0.036	0.45	0.73
DN B	CISD1	4.5	0.074	0.36	0.66
DN B	CISD2	4.6	-0.0089	0.93	0.97
DN B	CISD3	3.8	-0.058	0.55	0.79
DN B	CISH	1.9	0.11	0.57	0.8
DN B	CIT	1.8	0.55	0.044	0.23
DN B	CITED2	4.1	-0.048	0.72	0.89
DN B	CITED4	0.035	0.017	0.96	0.98
DN B	CIZ1	6.2	0.0092	0.84	0.94
DN B	CKAP2	5.7	0.019	0.81	0.93
DN B	CKAP2L	1.1	0.46	0.27	0.58
DN B	CKAP4	6	-0.2	0.32	0.63
DN B	CKAP5	6.6	0.087	0.27	0.58
DN B	CKLF	0.61	-0.05	0.79	0.92
DN B	CKMT2-AS1	3.2	-0.22	0.046	0.24
DN B	CKS1B	4.4	0.0093	0.91	0.96
DN B	CKS2	4.6	0.051	0.69	0.87
DN B	CLASP1	5.9	0.075	0.48	0.75
DN B	CLASP2	6.7	0.14	0.034	0.2
DN B	CLASRP	5.7	-0.2	0.013	0.11
DN B	CLCC1	5.5	-0.018	0.78	0.91
DN B	CLCF1	3.7	-0.083	0.6	0.83
DN B	CLCN2	1.2	-0.057	0.77	0.91
DN B	CLCN3	5.7	0.05	0.39	0.69
DN B	CLCN4	4.5	0.42	0.016	0.13
DN B	CLCN5	1.5	-0.4	0.063	0.28
DN B	CLCN6	5.7	-0.14	0.11	0.37
DN B	CLCN7	7.3	-0.075	0.27	0.58
DN B	CLDN12	1.1	-0.47	0.05	0.25
DN B	CLDN15	2.4	-0.22	0.053	0.25
DN B	CLDN23	0.51	0.56	0.073	0.3
DN B	CLDND1	6.9	-0.063	0.46	0.73
DN B	CLEC16A	6.3	-0.071	0.31	0.62
DN B	CLEC17A	5.3	-0.022	0.86	0.94
DN B	CLEC2B	5.1	0.36	0.011	0.1
DN B	CLEC2D	9.3	0.42	0.00084	0.019
DN B	CLEC4A	3.2	-0.15	0.39	0.68
DN B	CLECL1	6.4	-0.025	0.78	0.91
DN B	CLHC1	2	-0.037	0.85	0.94
DN B	CLIC1	9.1	0.0048	0.94	0.98
DN B	CLIC3	0.87	-0.17	0.69	0.87
DN B	CLIC4	8.1	0.19	0.046	0.24
DN B	CLIC5	1.4	-0.64	0.021	0.15
DN B	CLINT1	7.9	-0.0063	0.93	0.97
DN B	CLIP1	7.4	0.028	0.61	0.83
DN B	CLIP2	4.8	-0.073	0.52	0.78
DN B	CLIP3	0.65	0.014	0.95	0.98
DN B	CLIP4	6	0.15	0.12	0.4
DN B	CLK1	7.8	-0.0058	0.95	0.98
DN B	CLK2	5.9	-0.048	0.36	0.67
DN B	CLK3	7	-0.12	0.00022	0.0074
DN B	CLK4	6.9	-0.032	0.63	0.84
DN B	CLMN	4.1	-0.56	0.013	0.11
DN B	CLMP	0.43	-0.013	0.96	0.98
DN B	CLN3	5.1	-0.27	0.0069	0.077
DN B	CLN5	5.4	0.11	0.047	0.24
DN B	CLN6	1.8	-0.27	0.099	0.36
DN B	CLN8	6.5	-0.14	0.43	0.71
DN B	CLNK	3.1	-0.22	0.3	0.61
DN B	CLNS1A	6.3	-0.11	0.067	0.29
DN B	CLOCK	4.7	-0.16	0.055	0.26
DN B	CLP1	4.8	0.0041	0.95	0.98
DN B	CLPB	3.6	-0.025	0.85	0.94
DN B	CLPP	5.5	-0.029	0.68	0.86
DN B	CLPTM1	5.4	-0.08	0.14	0.43
DN B	CLPTM1L	8	-0.093	0.38	0.68
DN B	CLPX	5.9	0.076	0.075	0.31
DN B	CLSPN	2.6	0.72	0.026	0.17
DN B	CLSTN1	6.5	0.11	0.2	0.51
DN B	CLSTN3	2.7	-0.057	0.68	0.86
DN B	CLTA	6.3	0.18	0.001	0.022
DN B	CLTB	5.7	-0.075	0.23	0.55
DN B	CLTC	8.4	0.078	0.38	0.68
DN B	CLTCL1	0.25	-0.17	0.66	0.86
DN B	CLUAP1	3.7	-0.049	0.59	0.82
DN B	CLUH	5.2	0.046	0.64	0.85
DN B	CLUHP3	4.7	-0.1	0.28	0.6
DN B	CLYBL	2.9	-0.22	0.042	0.23
DN B	CMAHP	5.5	0.071	0.44	0.72
DN B	CMAS	5.7	0.027	0.65	0.85
DN B	CMC1	3.8	0.083	0.49	0.75
DN B	CMC2	4.7	0.095	0.25	0.56
DN B	CMC4	2.7	-0.077	0.38	0.68
DN B	CMIP	1.5	-0.15	0.34	0.64
DN B	CMPK1	8.2	-0.069	0.09	0.34
DN B	CMPK2	5.8	2.5	3.70E-13	1.40E-10
DN B	CMSS1	3.5	-0.076	0.41	0.7
DN B	CMTM3	5	0.43	0.036	0.21
DN B	CMTM6	8.6	-0.059	0.27	0.58
DN B	CMTM7	6.3	-0.3	0.0087	0.089
DN B	CMTR1	6.9	0.51	1.60E-09	2.60E-07
DN B	CMTR2	6.8	0.059	0.25	0.56
DN B	CNBP	9.6	-0.00055	0.99	0.99
DN B	CNDP2	8.2	-0.041	0.54	0.79
DN B	CNEP1R1	5.3	-0.013	0.84	0.94
DN B	CNFN	2.3	-0.16	0.35	0.65
DN B	CNIH1	5.2	0.11	0.1	0.37
DN B	CNIH4	4.7	-0.087	0.11	0.39
DN B	CNKSR1	2.5	-0.097	0.74	0.89
DN B	CNKSR2	3.9	-0.24	0.04	0.22
DN B	CNN2	9	-0.17	0.035	0.2
DN B	CNN3	1.4	-1.5	0.00033	0.01
DN B	CNNM2	3.2	-0.23	0.017	0.13
DN B	CNNM3	6.3	-0.055	0.28	0.59
DN B	CNNM4	5.7	-0.06	0.57	0.8
DN B	CNOT1	8.1	0.096	0.32	0.63
DN B	CNOT10	6.2	0.033	0.46	0.74
DN B	CNOT11	7	0.047	0.15	0.44
DN B	CNOT2	6.9	-0.011	0.74	0.89
DN B	CNOT3	4.3	0.08	0.32	0.63
DN B	CNOT4	6	0.04	0.42	0.71
DN B	CNOT6	5.4	0.13	0.14	0.42
DN B	CNOT6L	6.2	0.013	0.84	0.94
DN B	CNOT7	7.8	0.024	0.51	0.77
DN B	CNOT8	7.9	0.043	0.29	0.61
DN B	CNP	6.7	0.48	2.20E-07	2.40E-05
DN B	CNPPD1	7.4	-0.15	0.0035	0.049
DN B	CNPY2	6.4	-0.1	0.14	0.43
DN B	CNPY3	8.1	-0.0069	0.91	0.96
DN B	CNPY4	2.7	-0.23	0.056	0.26
DN B	CNR1	2.8	-0.53	0.027	0.17
DN B	CNR2	6.7	-0.11	0.36	0.67
DN B	CNST	7.2	0.03	0.6	0.82
DN B	CNTD1	0.98	0.13	0.43	0.71
DN B	CNTLN	1.8	0.4	0.058	0.27
DN B	CNTNAP1	1.1	0.31	0.095	0.35
DN B	CNTNAP2	5.5	0.44	0.14	0.43
DN B	CNTNAP3	1.6	0.15	0.72	0.88
DN B	CNTRL	8.2	-0.017	0.76	0.9
DN B	CNTROB	4.9	-0.11	0.083	0.32
DN B	COA1	5.6	-0.12	0.02	0.15
DN B	COA3	5.6	0.0068	0.91	0.96
DN B	COA4	4.8	0.071	0.21	0.52
DN B	COA5	5.3	0.015	0.75	0.9
DN B	COA6	4.2	0.031	0.67	0.86
DN B	COA7	3.9	0.11	0.3	0.61
DN B	COASY	6.5	-0.085	0.052	0.25
DN B	COBLL1	7.4	-0.043	0.59	0.82
DN B	COCH	6.6	-0.16	0.54	0.79
DN B	COG1	5.8	-0.0098	0.86	0.95
DN B	COG2	6.2	-0.008	0.84	0.94
DN B	COG3	6.1	-0.027	0.6	0.82
DN B	COG4	6.9	-0.0097	0.85	0.94
DN B	COG5	6.3	0.014	0.8	0.92
DN B	COG6	5.7	-0.055	0.39	0.68
DN B	COG7	4.9	0.041	0.48	0.75
DN B	COG8	5.7	-0.072	0.15	0.44
DN B	COIL	5.4	-0.076	0.19	0.5
DN B	COL18A1	4.8	-0.28	0.3	0.61
DN B	COL19A1	5.8	-0.48	0.01	0.099
DN B	COL24A1	1.7	0.5	0.26	0.57
DN B	COL4A3	5.9	-0.89	1.50E-06	0.00013
DN B	COL4A3BP	5.6	0.035	0.54	0.79
DN B	COL4A4	6	-0.58	0.00022	0.0073
DN B	COL5A2	0.64	-0.071	0.83	0.93
DN B	COL9A2	5.1	0.3	0.021	0.15
DN B	COL9A3	3.5	0.24	0.21	0.52
DN B	COLCA1	0.93	-0.52	0.14	0.43
DN B	COLCA2	0.69	-0.42	0.23	0.55
DN B	COLGALT1	5.6	-0.042	0.56	0.8
DN B	COLQ	1.7	0.12	0.41	0.7
DN B	COMMD1	5.4	-0.039	0.54	0.79
DN B	COMMD10	5.8	-0.023	0.68	0.86
DN B	COMMD2	6	-0.11	0.022	0.15
DN B	COMMD3	4.9	-0.21	0.00027	0.0087
DN B	COMMD4	4.9	0.052	0.46	0.74
DN B	COMMD5	5.2	-0.048	0.37	0.67
DN B	COMMD6	6.3	-0.14	0.048	0.24
DN B	COMMD7	6.6	-0.093	0.039	0.22
DN B	COMMD8	6.1	0.065	0.31	0.62
DN B	COMMD9	6	-0.033	0.5	0.76
DN B	COMT	5.2	0.035	0.6	0.82
DN B	COMTD1	2.9	-0.12	0.26	0.58
DN B	COPA	8.7	0.013	0.83	0.94
DN B	COPB1	8.2	0.044	0.4	0.69
DN B	COPB2	7.9	-0.02	0.82	0.93
DN B	COPE	7.8	-0.029	0.75	0.9
DN B	COPG1	7.6	0.064	0.43	0.72
DN B	COPG2	2.4	-0.17	0.36	0.66
DN B	COPG2IT1	0.13	0.084	0.8	0.92
DN B	COPRS	4	-0.16	0.049	0.25
DN B	COPS2	5.6	0.2	0.0018	0.031
DN B	COPS3	6.5	-0.011	0.86	0.94
DN B	COPS4	6.3	0.051	0.31	0.62
DN B	COPS5	6.6	0.021	0.62	0.83
DN B	COPS6	6.8	-0.031	0.48	0.75
DN B	COPS7A	5.9	0.022	0.68	0.86
DN B	COPS7B	5.7	-0.096	0.018	0.14
DN B	COPS8	6.2	-0.08	0.14	0.43
DN B	COPZ1	7.3	-0.015	0.81	0.92
DN B	COPZ2	2.3	0.056	0.77	0.91
DN B	COQ10A	5.4	-0.08	0.22	0.52
DN B	COQ10B	6.1	0.067	0.22	0.53
DN B	COQ2	4.9	0.21	0.08	0.32
DN B	COQ3	2.5	-0.019	0.89	0.96
DN B	COQ4	4.7	-0.095	0.14	0.43
DN B	COQ5	5.4	0.071	0.37	0.67
DN B	COQ6	4.8	-0.059	0.32	0.62
DN B	COQ7	3.9	-0.029	0.69	0.87
DN B	COQ9	5.5	-0.0065	0.89	0.96
DN B	CORO1A	9.8	-0.075	0.17	0.47
DN B	CORO1B	4.5	0.22	0.095	0.35
DN B	CORO1C	7.8	0.021	0.74	0.89
DN B	CORO2A	3.2	-0.56	0.0019	0.032
DN B	CORO2B	3	-0.38	0.34	0.64
DN B	CORO7	4.6	-0.1	0.36	0.66
DN B	COTL1	9.7	-0.13	0.074	0.3
DN B	COX10	5	-0.064	0.23	0.55
DN B	COX10-AS1	4	-0.039	0.65	0.85
DN B	COX11	5.5	-0.13	0.048	0.24
DN B	COX14	5.9	-0.053	0.38	0.68
DN B	COX15	6.2	0.083	0.024	0.16
DN B	COX16	1.8	-0.031	0.8	0.92
DN B	COX17	5.4	0.015	0.85	0.94
DN B	COX18	3.6	0.082	0.36	0.66
DN B	COX19	5.9	-0.055	0.31	0.62
DN B	COX4I1	7.8	-0.084	0.16	0.45
DN B	COX5A	6.7	0.43	0.00024	0.008
DN B	COX5B	6.8	0.064	0.33	0.64
DN B	COX6A1	7.5	0.027	0.72	0.88
DN B	COX6B1	6.6	0.025	0.77	0.91
DN B	COX6C	7.4	0.002	0.98	0.99
DN B	COX7A2	6.9	0.011	0.9	0.96
DN B	COX7A2L	6.4	-0.0056	0.93	0.97
DN B	COX7B	6.2	0.024	0.82	0.93
DN B	COX7C	6.8	0.022	0.78	0.91
DN B	COX8A	5.7	0.1	0.25	0.56
DN B	CP	1.2	0.042	0.84	0.94
DN B	CPAMD8	0.32	-0.18	0.51	0.77
DN B	CPD	4.2	-0.12	0.4	0.69
DN B	CPEB2	3.8	0.34	0.00076	0.017
DN B	CPEB3	4.2	0.071	0.46	0.73
DN B	CPEB4	5.4	0.58	7.50E-08	8.70E-06
DN B	CPED1	2.9	-0.0068	0.96	0.99
DN B	CPM	2.6	-0.23	0.39	0.69
DN B	CPNE1	7.8	-0.097	0.19	0.5
DN B	CPNE2	0.38	-0.35	0.29	0.6
DN B	CPNE3	6.9	0.078	0.13	0.41
DN B	CPNE5	7.7	0.29	0.0079	0.085
DN B	CPNE8	1.7	0.21	0.34	0.64
DN B	CPOX	4.3	-0.12	0.13	0.41
DN B	CPPED1	6.1	0.02	0.87	0.95
DN B	CPQ	3.2	-0.32	0.076	0.31
DN B	CPSF1	6.3	0.092	0.14	0.43
DN B	CPSF2	6.1	0.16	0.013	0.11
DN B	CPSF3	6	0.097	0.14	0.42
DN B	CPSF3L	6.5	-0.018	0.66	0.86
DN B	CPSF4	5.1	0.011	0.86	0.94
DN B	CPSF6	7.2	-0.03	0.49	0.76
DN B	CPSF7	5.6	-0.039	0.45	0.73
DN B	CPT1A	4.2	0.37	0.076	0.31
DN B	CPT2	5.5	0.082	0.12	0.39
DN B	CPTP	4.6	0.024	0.81	0.93
DN B	CPVL	1.2	0.43	0.45	0.73
DN B	CPXM1	1.7	0.017	0.97	0.99
DN B	CR1	6.1	-0.48	0.016	0.13
DN B	CR2	6.3	-0.29	0.11	0.37
DN B	CRACR2A	4.4	-0.19	0.088	0.34
DN B	CRACR2B	5.4	0.036	0.85	0.94
DN B	CRADD	3.2	-0.23	0.026	0.17
DN B	CRAMP1L	4.6	0.029	0.78	0.91
DN B	CRAT	3.7	-0.19	0.043	0.23
DN B	CRBN	7.3	-0.038	0.47	0.74
DN B	CRCP	5.3	0.0077	0.87	0.95
DN B	CREB1	7.3	0.062	0.16	0.45
DN B	CREB3	5.6	-0.04	0.59	0.82
DN B	CREB3L2	4.6	0.12	0.5	0.76
DN B	CREB3L4	3.5	0.0046	0.96	0.98
DN B	CREB5	3.7	0.41	0.058	0.27
DN B	CREBBP	6.6	0.045	0.53	0.79
DN B	CREBL2	6.1	0.087	0.14	0.42
DN B	CREBRF	7.4	0.17	0.0033	0.048
DN B	CREBZF	8.1	-0.078	0.26	0.57
DN B	CREG1	4.4	-0.065	0.47	0.74
DN B	CRELD1	5.2	-0.072	0.25	0.56
DN B	CRELD2	5.8	-0.085	0.65	0.85
DN B	CREM	4.2	0.47	0.00028	0.0089
DN B	CRHR1-IT1	1.4	-0.024	0.89	0.96
DN B	CRIM1	1.3	-0.29	0.21	0.51
DN B	CRIP1	8.4	-0.34	0.011	0.1
DN B	CRIP2	6.1	-0.95	3.70E-05	0.0019
DN B	CRIP3	2.3	0.17	0.36	0.66
DN B	CRIPAK	1.7	-0.013	0.95	0.98
DN B	CRIPT	5.8	0.038	0.47	0.74
DN B	CRK	6.1	-0.092	0.035	0.2
DN B	CRKL	7.5	-0.051	0.33	0.64
DN B	CRLF3	7.6	-0.052	0.19	0.5
DN B	CRLS1	5.7	-0.086	0.1	0.36
DN B	CRNDE	-0.056	-0.31	0.45	0.73
DN B	CRNKL1	6.2	-0.061	0.27	0.59
DN B	CROCC	4.3	-0.21	0.11	0.38
DN B	CROCCP2	5.1	-0.12	0.25	0.56
DN B	CROCCP3	3.2	-0.22	0.097	0.35
DN B	CROT	3.6	0.061	0.53	0.78
DN B	CRTAM	1	-0.52	0.2	0.5
DN B	CRTAP	6.6	-0.093	0.13	0.41
DN B	CRTC1	2.2	-0.22	0.14	0.43
DN B	CRTC2	6	0.0068	0.89	0.96
DN B	CRTC3	6.2	0.28	0.0014	0.026
DN B	CRY1	3.9	-0.17	0.28	0.6
DN B	CRY2	6.3	0.021	0.72	0.88
DN B	CRYBB2P1	4.7	-0.082	0.18	0.48
DN B	CRYBG3	1.8	-0.5	0.16	0.45
DN B	CRYGS	0.52	0.23	0.26	0.57
DN B	CRYL1	4.7	-0.32	0.0013	0.025
DN B	CRYZ	5.8	-0.29	0.00017	0.0061
DN B	CRYZL1	5.8	0.00068	0.99	0.99
DN B	CS	7.6	-0.035	0.25	0.56
DN B	CSAD	3.8	-0.084	0.34	0.65
DN B	CSDE1	9.5	-0.01	0.73	0.89
DN B	CSE1L	7.1	-0.021	0.67	0.86
DN B	CSF1	0.055	1.3	0.0006	0.015
DN B	CSF2RB	6.2	-0.09	0.43	0.71
DN B	CSGALNACT1	7.7	-0.22	0.095	0.35
DN B	CSGALNACT2	6	-0.07	0.33	0.64
DN B	CSK	7.9	0.039	0.59	0.82
DN B	CSNK1A1	7.6	0.053	0.062	0.28
DN B	CSNK1D	7.3	-0.024	0.73	0.89
DN B	CSNK1G1	5.3	-0.026	0.67	0.86
DN B	CSNK1G2	6.7	0.06	0.3	0.61
DN B	CSNK1G3	6.8	0.11	0.093	0.35
DN B	CSNK2A1	6.6	0.12	0.016	0.13
DN B	CSNK2A2	2.1	-0.05	0.64	0.85
DN B	CSNK2B	6.6	0.022	0.62	0.84
DN B	CSPP1	4.8	-0.1	0.1	0.36
DN B	CSRNP1	5.7	0.37	0.00031	0.0093
DN B	CSRNP2	4.7	0.13	0.11	0.38
DN B	CSRP1	6	-0.0086	0.93	0.97
DN B	CSRP2	0.37	-0.047	0.85	0.94
DN B	CSRP2BP	5.2	-0.063	0.34	0.65
DN B	CST3	1.3	1.5	0.0043	0.056
DN B	CST7	4.1	-0.39	0.32	0.62
DN B	CSTB	5.9	-0.11	0.3	0.61
DN B	CSTF1	5.8	0.031	0.5	0.77
DN B	CSTF2	5.3	0.07	0.24	0.56
DN B	CSTF2T	4.7	0.16	0.28	0.59
DN B	CSTF3	5.5	0.12	0.071	0.3
DN B	CSTF3-AS1	0.7	-0.39	0.06	0.27
DN B	CTAGE5	6.7	0.1	0.027	0.18
DN B	CTAGE7P	0.15	0.075	0.84	0.94
DN B	CTBP1	6.4	0.041	0.67	0.86
DN B	CTBP1-AS	0.28	-0.044	0.84	0.94
DN B	CTBP1-AS2	4.9	0.092	0.34	0.64
DN B	CTBP2	1.3	-0.029	0.93	0.97
DN B	CTBS	5.7	0.26	8.70E-05	0.0037
DN B	CTC-338M12.4	2.1	-0.34	0.012	0.11
DN B	CTC1	7.3	0.077	0.27	0.58
DN B	CTCF	6.9	0.0027	0.95	0.98
DN B	CTDNEP1	4.8	-0.032	0.73	0.89
DN B	CTDP1	5.9	0.027	0.71	0.88
DN B	CTDSP1	4.1	-0.062	0.4	0.69
DN B	CTDSP2	7	-0.031	0.62	0.84
DN B	CTDSPL2	6.1	0.081	0.11	0.38
DN B	CTGF	1.4	0.69	0.078	0.31
DN B	CTH	1.6	0.15	0.48	0.75
DN B	CTIF	0.27	-0.41	0.13	0.42
DN B	CTNNA1	6.3	0.0095	0.88	0.95
DN B	CTNNAL1	1.7	0.24	0.52	0.78
DN B	CTNNB1	7.2	-0.032	0.79	0.92
DN B	CTNNBIP1	2.9	-0.064	0.54	0.79
DN B	CTNNBL1	6.9	-0.043	0.29	0.61
DN B	CTNS	4.3	-0.26	0.00078	0.018
DN B	CTPS1	5.5	0.071	0.48	0.75
DN B	CTPS2	4.1	0.0049	0.96	0.98
DN B	CTR9	8	0.0015	0.97	0.99
DN B	CTRL	2.4	-0.054	0.63	0.84
DN B	CTSA	6.4	-0.021	0.75	0.9
DN B	CTSB	7.5	0.015	0.81	0.93
DN B	CTSC	6.8	0.12	0.3	0.61
DN B	CTSD	5.9	0.099	0.31	0.62
DN B	CTSF	3.9	-0.3	0.05	0.25
DN B	CTSH	7.9	-0.17	0.093	0.35
DN B	CTSK	1.4	-0.16	0.41	0.7
DN B	CTSO	6.3	0.046	0.53	0.78
DN B	CTSS	8.9	0.18	0.0028	0.042
DN B	CTSW	4.3	-0.23	0.53	0.78
DN B	CTSZ	3.8	-0.038	0.75	0.9
DN B	CTTNBP2NL	1.6	-0.24	0.48	0.75
DN B	CTU1	3.3	-0.06	0.56	0.8
DN B	CTU2	3.4	0.07	0.45	0.73
DN B	CUBN	0.74	-0.18	0.58	0.81
DN B	CUEDC2	5.6	-0.054	0.32	0.62
DN B	CUL1	7.5	-0.035	0.29	0.6
DN B	CUL2	6.3	0.15	0.0019	0.032
DN B	CUL3	7.6	0.019	0.69	0.87
DN B	CUL4A	7.4	-0.025	0.47	0.74
DN B	CUL4B	6.7	0.11	0.099	0.36
DN B	CUL5	6.4	0.037	0.45	0.73
DN B	CUL7	5	-0.19	0.038	0.21
DN B	CUL9	5.5	-0.016	0.88	0.95
DN B	CUTA	6.6	-0.037	0.61	0.83
DN B	CUTC	5.8	0.0082	0.85	0.94
DN B	CUX1	5.8	-0.037	0.56	0.8
DN B	CWC15	6.3	-0.0069	0.88	0.95
DN B	CWC22	6.8	-0.016	0.74	0.89
DN B	CWC25	6	-0.059	0.28	0.6
DN B	CWC27	5.5	-0.015	0.74	0.89
DN B	CWF19L1	5.9	0.024	0.58	0.81
DN B	CWF19L2	5.2	-0.049	0.46	0.74
DN B	CX3CR1	4	0.38	0.47	0.74
DN B	CXCL10	0.59	1.1	0.025	0.17
DN B	CXCL16	3.6	-0.83	1.00E-07	1.20E-05
DN B	CXCR3	5.4	0.33	0.089	0.34
DN B	CXCR4	8.1	-0.45	0.012	0.11
DN B	CXCR5	7.2	-0.34	0.067	0.29
DN B	CXorf21	6.5	0.026	0.65	0.85
DN B	CXorf23	5.2	-0.012	0.87	0.95
DN B	CXorf38	6	-0.019	0.72	0.89
DN B	CXorf40A	3.9	0.01	0.88	0.95
DN B	CXorf40B	4.7	-0.12	0.044	0.23
DN B	CXorf56	4.6	0.028	0.65	0.85
DN B	CXorf57	3.8	-0.26	0.059	0.27
DN B	CXorf65	2	-0.2	0.2	0.5
DN B	CXXC1	7.6	0.43	3.90E-06	0.00028
DN B	CXXC5	8.1	-0.11	0.12	0.39
DN B	CYB561	2.3	0.33	0.072	0.3
DN B	CYB561A3	9.3	0.067	0.45	0.73
DN B	CYB561D1	5.1	-0.22	0.014	0.12
DN B	CYB561D2	5.7	-0.022	0.65	0.85
DN B	CYB5A	4.7	-0.26	0.022	0.16
DN B	CYB5B	6.8	0.038	0.44	0.72
DN B	CYB5D1	3.6	0.0037	0.98	0.99
DN B	CYB5D2	3.6	-0.18	0.014	0.12
DN B	CYB5R1	5.3	-0.058	0.34	0.64
DN B	CYB5R2	2.1	-0.015	0.93	0.97
DN B	CYB5R3	7.3	-0.19	0.0039	0.053
DN B	CYB5R4	7.1	0.16	0.00048	0.013
DN B	CYB5RL	3.2	-0.18	0.097	0.35
DN B	CYBA	8.9	-0.039	0.62	0.83
DN B	CYBB	7.8	0.13	0.25	0.56
DN B	CYC1	6.9	-0.021	0.75	0.9
DN B	CYCS	7	0.12	0.28	0.59
DN B	CYFIP1	5	-0.14	0.36	0.66
DN B	CYFIP2	9.2	0.0034	0.96	0.98
DN B	CYHR1	5.4	-0.13	0.03	0.19
DN B	CYLD	8	0.031	0.47	0.74
DN B	CYP20A1	6.4	-0.096	0.011	0.1
DN B	CYP2C8	0.11	0.51	0.1	0.37
DN B	CYP2J2	0.99	1	0.00067	0.016
DN B	CYP2R1	3.5	-0.11	0.17	0.47
DN B	CYP2U1	5.3	-0.18	0.075	0.31
DN B	CYP3A5	1.3	0.25	0.19	0.5
DN B	CYP4V2	5.4	0.071	0.44	0.72
DN B	CYP51A1	6.3	-0.023	0.81	0.92
DN B	CYSLTR1	6.5	0.0057	0.93	0.97
DN B	CYSTM1	3.6	-0.23	0.057	0.26
DN B	CYTH1	9	-0.053	0.19	0.5
DN B	CYTH2	5.2	-0.16	0.0024	0.039
DN B	CYTH3	2.2	-0.62	0.021	0.15
DN B	CYTH4	7.9	0.19	0.11	0.38
DN B	CYTIP	7.8	-0.013	0.89	0.96
DN B	D2HGDH	4.1	-0.015	0.89	0.96
DN B	DAAM1	6.3	-0.17	0.14	0.43
DN B	DAB2	2.2	-0.73	0.094	0.35
DN B	DACT1	0.26	-0.25	0.57	0.81
DN B	DAD1	7.4	-0.023	0.81	0.93
DN B	DAG1	3.7	0.013	0.88	0.95
DN B	DAGLB	5	-0.086	0.3	0.61
DN B	DALRD3	4.8	-0.18	0.015	0.12
DN B	DANCR	5	-0.23	0.034	0.2
DN B	DAP	6.9	-0.11	0.094	0.35
DN B	DAP3	6.4	-0.067	0.13	0.41
DN B	DAPK1	2.1	0.69	0.15	0.44
DN B	DAPK2	3.1	-0.61	0.003	0.044
DN B	DAPK3	5.1	-0.053	0.45	0.73
DN B	DAPP1	9.3	0.16	0.24	0.55
DN B	DARS	7.1	0.06	0.32	0.63
DN B	DARS2	5.3	0.021	0.73	0.89
DN B	DAXX	7.9	-0.05	0.35	0.66
DN B	DAZAP1	3.4	-0.066	0.52	0.78
DN B	DAZAP2	9.6	0.043	0.32	0.62
DN B	DBF4	5	0.035	0.65	0.85
DN B	DBF4B	3	0.17	0.089	0.34
DN B	DBI	7	0.13	0.13	0.4
DN B	DBN1	0.45	0.55	0.1	0.36
DN B	DBNDD1	3.1	-0.59	0.057	0.26
DN B	DBNL	8.9	-0.016	0.8	0.92
DN B	DBP	5.4	-0.13	0.1	0.36
DN B	DBR1	5	0.042	0.49	0.76
DN B	DBT	4.8	0.2	0.0029	0.044
DN B	DCAF10	6.2	-0.048	0.27	0.58
DN B	DCAF11	7.5	0.087	0.0072	0.08
DN B	DCAF12	4.3	-0.065	0.81	0.93
DN B	DCAF13	6.2	0.032	0.58	0.81
DN B	DCAF13P3	0.2	0.092	0.74	0.89
DN B	DCAF15	3.7	-0.08	0.3	0.61
DN B	DCAF16	4.8	0.14	0.052	0.25
DN B	DCAF17	5.3	-0.0051	0.95	0.98
DN B	DCAF4	5.2	-0.098	0.22	0.53
DN B	DCAF5	7.1	-0.016	0.73	0.89
DN B	DCAF6	5.5	0.094	0.068	0.29
DN B	DCAF7	7.4	0.096	0.03	0.19
DN B	DCAF8	6.7	0.059	0.22	0.53
DN B	DCAKD	3.7	-0.072	0.41	0.7
DN B	DCBLD1	0.057	0.1	0.77	0.91
DN B	DCDC2B	2.7	-0.031	0.77	0.91
DN B	DCHS1	-0.038	0.55	0.23	0.54
DN B	DCK	8	0.028	0.64	0.85
DN B	DCLRE1A	4.3	0.2	0.11	0.38
DN B	DCLRE1B	3.2	-0.17	0.11	0.38
DN B	DCLRE1C	7	0.073	0.13	0.41
DN B	DCP1A	6.4	-0.032	0.47	0.75
DN B	DCP1B	4.8	0.042	0.41	0.7
DN B	DCP2	6.4	-0.061	0.29	0.6
DN B	DCPS	5.8	0.0082	0.95	0.98
DN B	DCST2	0.063	-0.38	0.14	0.43
DN B	DCTD	6.8	-0.051	0.21	0.51
DN B	DCTN1	7.7	0.071	0.16	0.45
DN B	DCTN2	6.5	-0.094	0.041	0.22
DN B	DCTN3	5.5	0.055	0.4	0.69
DN B	DCTN4	5.4	0.17	0.0032	0.047
DN B	DCTN5	6.8	0.11	0.12	0.39
DN B	DCTN6	4.3	0.12	0.068	0.29
DN B	DCTPP1	6	-0.074	0.17	0.47
DN B	DCUN1D1	5.9	0.082	0.19	0.5
DN B	DCUN1D2	3.8	-0.033	0.67	0.86
DN B	DCUN1D3	1.6	-0.028	0.85	0.94
DN B	DCUN1D4	5.6	0.015	0.83	0.93
DN B	DCUN1D5	4.7	0.081	0.24	0.55
DN B	DCXR	5.4	-0.045	0.54	0.79
DN B	DDA1	4.7	0.081	0.22	0.53
DN B	DDAH1	0.28	-0.38	0.32	0.62
DN B	DDAH2	6.4	-0.097	0.23	0.54
DN B	DDB1	8.2	-0.017	0.72	0.88
DN B	DDB2	5.7	0.053	0.39	0.69
DN B	DDHD1	5.9	0.17	0.0039	0.053
DN B	DDHD2	6.7	-0.0029	0.96	0.99
DN B	DDI2	3.4	0.16	0.092	0.34
DN B	DDIAS	3.1	-0.03	0.86	0.95
DN B	DDIT3	4.7	0.0011	0.99	0.99
DN B	DDIT4	6.5	-1.1	3.50E-06	0.00026
DN B	DDOST	8.2	-0.081	0.39	0.68
DN B	DDR1	2.6	-0.53	0.014	0.12
DN B	DDRGK1	5.4	0.024	0.67	0.86
DN B	DDTL	1.3	0.054	0.73	0.89
DN B	DDX1	7.1	-0.086	0.12	0.39
DN B	DDX10	5.7	-0.019	0.71	0.88
DN B	DDX11	5.1	0.081	0.66	0.86
DN B	DDX11-AS1	0.4	-0.055	0.79	0.92
DN B	DDX12P	4.1	0.17	0.24	0.56
DN B	DDX17	7.6	-0.088	0.3	0.61
DN B	DDX18	7.4	0.055	0.25	0.56
DN B	DDX19A	6.1	-0.015	0.7	0.87
DN B	DDX19B	5.1	-0.068	0.2	0.5
DN B	DDX20	6	-0.05	0.42	0.71
DN B	DDX21	6.4	0.043	0.41	0.7
DN B	DDX23	7.2	0.061	0.14	0.42
DN B	DDX24	8.3	0.24	2.70E-05	0.0015
DN B	DDX26B	6.2	0.12	0.18	0.48
DN B	DDX27	7.1	-0.037	0.34	0.64
DN B	DDX28	5.4	-0.093	0.076	0.31
DN B	DDX31	4.7	-0.074	0.29	0.6
DN B	DDX39A	7.7	-0.086	0.044	0.23
DN B	DDX3X	9.6	0.047	0.35	0.66
DN B	DDX41	6.6	-0.063	0.11	0.37
DN B	DDX42	5.6	0.065	0.33	0.63
DN B	DDX43	2.4	-0.42	0.18	0.47
DN B	DDX46	6.5	-0.047	0.22	0.53
DN B	DDX47	6.9	0.0047	0.88	0.95
DN B	DDX49	5.1	0.0041	0.96	0.98
DN B	DDX5	12	-0.039	0.49	0.75
DN B	DDX50	6.2	0.01	0.83	0.94
DN B	DDX51	6.4	-0.098	0.094	0.35
DN B	DDX52	6.1	0.064	0.22	0.52
DN B	DDX54	6	0.093	0.11	0.37
DN B	DDX55	5.6	-0.12	0.034	0.2
DN B	DDX56	6.7	-0.041	0.22	0.53
DN B	DDX58	6.7	0.65	1.50E-16	2.70E-13
DN B	DDX59	5.6	0.081	0.092	0.34
DN B	DDX6	7.3	0.015	0.84	0.94
DN B	DDX60	6.9	1.5	1.30E-21	1.60E-17
DN B	DDX60L	6.6	1.1	3.10E-16	3.30E-13
DN B	DEAF1	5.3	-0.012	0.84	0.94
DN B	DECR1	6.7	0.022	0.8	0.92
DN B	DECR2	2.3	-0.077	0.56	0.8
DN B	DEDD	5.1	0.03	0.5	0.77
DN B	DEDD2	6.9	-0.15	0.017	0.13
DN B	DEF6	7.7	-0.026	0.61	0.83
DN B	DEF8	6.8	-0.036	0.66	0.86
DN B	DEGS1	7.5	0.09	0.4	0.69
DN B	DEGS2	1.4	-0.15	0.55	0.8
DN B	DEK	7.2	0.081	0.24	0.55
DN B	DENND1A	4.1	-0.0044	0.96	0.98
DN B	DENND1B	5.9	-0.038	0.68	0.87
DN B	DENND1C	6.8	-0.0093	0.85	0.94
DN B	DENND2A	2.2	0.48	0.15	0.45
DN B	DENND2C	0.85	-0.63	0.055	0.26
DN B	DENND2D	6.6	-0.14	0.19	0.49
DN B	DENND3	6.9	0.13	0.11	0.37
DN B	DENND4A	7.5	-0.12	0.17	0.47
DN B	DENND4B	7.3	0.028	0.68	0.87
DN B	DENND4C	6.4	0.0025	0.98	0.99
DN B	DENND5A	6.4	0.2	0.0082	0.086
DN B	DENND5B	7	0.29	0.00036	0.01
DN B	DENND5B-AS1	0.84	0.17	0.36	0.66
DN B	DENND6A	5.6	0.0068	0.91	0.96
DN B	DENND6B	1.2	-0.061	0.78	0.91
DN B	DENR	7.2	0.049	0.24	0.55
DN B	DEPDC1	1.2	0.25	0.58	0.81
DN B	DEPDC1B	2.4	-0.035	0.93	0.97
DN B	DEPDC5	6.2	0.18	0.028	0.18
DN B	DEPTOR	0.74	-0.6	0.025	0.17
DN B	DERA	5.7	0.064	0.31	0.61
DN B	DERL1	7.5	0.0068	0.89	0.96
DN B	DERL2	6.6	-0.0097	0.89	0.96
DN B	DERL3	6.5	-0.36	0.14	0.42
DN B	DESI1	4.7	0.18	0.022	0.15
DN B	DESI2	5.1	0.097	0.082	0.32
DN B	DET1	2.8	0.0067	0.95	0.98
DN B	DEXI	4.5	-0.13	0.064	0.28
DN B	DFFA	5.9	-0.12	0.0029	0.044
DN B	DFFB	4.3	-0.016	0.82	0.93
DN B	DFNA5	2.5	0.2	0.35	0.65
DN B	DFNB31	2	-0.16	0.32	0.63
DN B	DFNB59	0.94	-0.36	0.039	0.22
DN B	DGAT1	5	-0.2	0.0015	0.027
DN B	DGAT2	5.2	0.4	0.0012	0.023
DN B	DGCR11	1.9	0.17	0.37	0.67
DN B	DGCR14	4.5	-0.062	0.25	0.56
DN B	DGCR2	6.7	0.043	0.46	0.74
DN B	DGCR6L	5	-0.081	0.24	0.55
DN B	DGCR8	3.3	-0.22	0.082	0.32
DN B	DGKA	7.3	-0.13	0.15	0.44
DN B	DGKD	8.4	0.1	0.19	0.5
DN B	DGKE	4.8	0.0086	0.91	0.96
DN B	DGKG	4.6	-0.012	0.95	0.98
DN B	DGKH	2	0.84	0.00089	0.02
DN B	DGKK	0.75	0.25	0.59	0.82
DN B	DGKQ	5.9	0.067	0.55	0.79
DN B	DGKZ	4.7	-0.0046	0.96	0.98
DN B	DGUOK	5.7	0.017	0.74	0.89
DN B	DHCR24	5.3	-0.068	0.67	0.86
DN B	DHCR7	4.4	-0.2	0.072	0.3
DN B	DHDDS	5.3	0.088	0.16	0.45
DN B	DHFR	3.3	0.27	0.21	0.52
DN B	DHFRL1	3.8	-0.047	0.63	0.84
DN B	DHODH	3.9	-0.028	0.71	0.88
DN B	DHPS	6.1	-0.064	0.18	0.48
DN B	DHRS1	5.5	-0.014	0.83	0.93
DN B	DHRS11	1.6	-0.21	0.28	0.59
DN B	DHRS12	4.4	-0.08	0.29	0.61
DN B	DHRS13	4.5	-0.14	0.026	0.17
DN B	DHRS3	0.53	0.43	0.51	0.77
DN B	DHRS4	2.7	-0.04	0.77	0.91
DN B	DHRS4-AS1	4.6	-0.16	0.024	0.16
DN B	DHRS4L1	1	0.26	0.15	0.44
DN B	DHRS4L2	3.2	0.029	0.72	0.89
DN B	DHRS7	6.9	-0.15	0.015	0.12
DN B	DHRS7B	3.4	-0.057	0.47	0.74
DN B	DHRS9	4.3	1.1	0.00015	0.0056
DN B	DHTKD1	6.5	0.25	0.00026	0.0085
DN B	DHX15	7.4	0.0036	0.93	0.97
DN B	DHX16	6.5	0.025	0.55	0.79
DN B	DHX29	5.7	0.038	0.45	0.73
DN B	DHX30	7	-0.07	0.065	0.29
DN B	DHX32	4	-0.36	0.011	0.1
DN B	DHX33	2.9	-0.2	0.051	0.25
DN B	DHX34	5.2	-0.11	0.089	0.34
DN B	DHX35	4.3	0.03	0.66	0.85
DN B	DHX36	5.7	0.062	0.25	0.56
DN B	DHX37	3.8	0.064	0.46	0.73
DN B	DHX38	6.7	-0.019	0.72	0.89
DN B	DHX40	5.6	0.015	0.77	0.91
DN B	DHX57	4.7	0.15	0.058	0.27
DN B	DHX58	5.4	0.93	1.70E-10	3.30E-08
DN B	DHX8	6.5	0.041	0.35	0.66
DN B	DHX9	8	0.063	0.23	0.55
DN B	DIABLO	6	0.058	0.16	0.45
DN B	DIAPH1	7.6	0.21	0.01	0.097
DN B	DIAPH2	5.7	0.063	0.43	0.71
DN B	DIAPH3	0.8	0.49	0.2	0.51
DN B	DICER1	6.7	0.11	0.16	0.46
DN B	DICER1-AS1	1.7	-0.39	0.013	0.11
DN B	DIDO1	7.1	-0.063	0.29	0.6
DN B	DIEXF	5.7	0.013	0.84	0.94
DN B	DIMT1	5.8	-0.038	0.38	0.68
DN B	DIP2A	5.8	0.0085	0.91	0.96
DN B	DIP2B	6.7	0.017	0.87	0.95
DN B	DIP2C	2.1	0.016	0.94	0.98
DN B	DIRAS1	1.3	-0.55	0.14	0.43
DN B	DIRC2	2.9	-0.06	0.58	0.81
DN B	DIRC3	1.5	0.26	0.27	0.58
DN B	DIS3	6.5	0.063	0.2	0.51
DN B	DIS3L	6.5	-0.16	0.0021	0.035
DN B	DIS3L2	5.3	-0.0096	0.86	0.95
DN B	DISP1	4.3	-0.025	0.81	0.93
DN B	DISP2	0.032	-0.18	0.59	0.82
DN B	DKC1	6.5	-0.11	0.013	0.11
DN B	DKFZP434I0714	3.2	-0.089	0.51	0.77
DN B	DKFZP586I1420	4.4	0.26	0.012	0.11
DN B	DLAT	6.1	0.053	0.27	0.58
DN B	DLD	6.8	0.018	0.75	0.9
DN B	DLEC1	0.93	-0.14	0.58	0.81
DN B	DLEU1	4.1	-0.15	0.075	0.31
DN B	DLEU2	3.2	0.42	0.001	0.021
DN B	DLG1	6.4	-0.096	0.1	0.37
DN B	DLG2	0.64	-0.04	0.89	0.96
DN B	DLG3	2.9	-0.35	0.016	0.13
DN B	DLGAP1	0.58	1.5	0.00091	0.02
DN B	DLGAP1-AS1	2.3	0.3	0.052	0.25
DN B	DLGAP4	5.4	-0.067	0.41	0.7
DN B	DLGAP4-AS1	0.98	-0.0032	0.98	0.99
DN B	DLGAP5	3.5	0.36	0.38	0.68
DN B	DLL1	0.95	1.3	2.00E-05	0.0012
DN B	DLL3	0.86	-0.29	0.13	0.42
DN B	DLST	3.7	0.067	0.48	0.75
DN B	DLSTP1	0.76	0.26	0.24	0.55
DN B	DMAP1	5.8	-0.086	0.018	0.14
DN B	DMC1	-0.065	0.47	0.31	0.62
DN B	DMD	1.9	0.53	0.076	0.31
DN B	DMPK	2.1	-0.33	0.014	0.12
DN B	DMTF1	7.4	0.059	0.24	0.55
DN B	DMWD	4.7	0.0077	0.92	0.97
DN B	DMXL1	6.9	0.18	0.026	0.17
DN B	DMXL2	2.9	0.24	0.36	0.66
DN B	DNA2	2.6	0.42	0.018	0.14
DN B	DNAAF2	5.4	0.016	0.78	0.91
DN B	DNAAF5	3.9	-0.13	0.08	0.32
DN B	DNAH1	4.7	0.24	0.054	0.26
DN B	DNAH10	1.2	-0.24	0.25	0.56
DN B	DNAH11	1.7	0.58	0.0045	0.058
DN B	DNAH17	1.6	-0.16	0.25	0.56
DN B	DNAH3	1.5	0.23	0.2	0.5
DN B	DNAH6	0.44	0.42	0.3	0.61
DN B	DNAH8	4.9	0.36	0.2	0.5
DN B	DNAJA1	7.8	0.036	0.52	0.78
DN B	DNAJA2	6.8	0.065	0.09	0.34
DN B	DNAJA3	6.7	-0.022	0.51	0.77
DN B	DNAJA4	3.8	-0.14	0.25	0.56
DN B	DNAJB1	6.7	-0.29	0.00029	0.009
DN B	DNAJB11	7	0.0018	0.99	1
DN B	DNAJB12	5.7	0.085	0.11	0.37
DN B	DNAJB13	0.98	-0.54	0.031	0.19
DN B	DNAJB14	6.6	0.063	0.3	0.61
DN B	DNAJB2	2.2	-0.043	0.68	0.87
DN B	DNAJB4	3.9	-0.017	0.87	0.95
DN B	DNAJB5	1.3	0.015	0.95	0.98
DN B	DNAJB6	7.5	-0.15	0.0087	0.089
DN B	DNAJB9	6.4	-0.053	0.67	0.86
DN B	DNAJC1	4.6	-0.24	0.037	0.21
DN B	DNAJC10	8.9	0.026	0.64	0.85
DN B	DNAJC11	5.5	-0.048	0.27	0.58
DN B	DNAJC13	6.1	0.28	0.00046	0.012
DN B	DNAJC14	6.6	0.015	0.74	0.89
DN B	DNAJC15	6.2	0.11	0.21	0.52
DN B	DNAJC16	5.6	0.063	0.32	0.63
DN B	DNAJC17	4.7	-0.08	0.19	0.5
DN B	DNAJC18	3	-0.2	0.042	0.23
DN B	DNAJC19	5.7	-0.065	0.21	0.52
DN B	DNAJC2	5.4	-0.013	0.77	0.91
DN B	DNAJC21	5.8	0.0083	0.85	0.94
DN B	DNAJC24	4.3	-0.024	0.71	0.88
DN B	DNAJC25	2.8	-0.092	0.44	0.72
DN B	DNAJC27	3.3	0.12	0.28	0.59
DN B	DNAJC28	0.73	-0.22	0.34	0.65
DN B	DNAJC3	6.1	-0.079	0.55	0.79
DN B	DNAJC3-AS1	1.5	-0.095	0.57	0.81
DN B	DNAJC30	4	-0.096	0.24	0.55
DN B	DNAJC4	4.9	-0.019	0.74	0.89
DN B	DNAJC5	3.6	-0.0024	0.98	0.99
DN B	DNAJC5B	2.5	-0.73	0.0014	0.026
DN B	DNAJC6	-0.034	-0.65	0.18	0.48
DN B	DNAJC7	5.8	0.052	0.42	0.71
DN B	DNAJC8	7.6	-0.078	0.13	0.42
DN B	DNAJC9	6.1	-0.05	0.41	0.7
DN B	DNAJC9-AS1	0.46	-0.18	0.4	0.69
DN B	DNAL1	2.6	-0.17	0.12	0.4
DN B	DNAL4	2.9	-0.11	0.23	0.55
DN B	DNASE1	4	-0.066	0.45	0.73
DN B	DNASE1L1	4.4	0.041	0.53	0.78
DN B	DNASE1L3	1.2	-0.18	0.61	0.83
DN B	DNASE2	5.6	-0.099	0.052	0.25
DN B	DND1	3.3	-0.083	0.29	0.6
DN B	DNHD1	4.6	-0.064	0.59	0.82
DN B	DNLZ	3.9	-0.061	0.54	0.79
DN B	DNM1L	6.6	-0.027	0.6	0.83
DN B	DNM1P46	0.4	-0.19	0.37	0.67
DN B	DNM2	8	0.002	0.98	0.99
DN B	DNM3	0.96	0.11	0.69	0.87
DN B	DNMBP	5.4	0.35	0.016	0.13
DN B	DNMT1	6.1	0.17	0.0027	0.042
DN B	DNMT3A	4.3	0.2	0.014	0.12
DN B	DNMT3B	0.33	-0.47	0.25	0.56
DN B	DNPEP	6.1	-0.03	0.48	0.75
DN B	DNPH1	4.8	-0.18	0.041	0.22
DN B	DNTT	2.3	0.63	0.43	0.72
DN B	DNTTIP1	5.4	-0.046	0.46	0.74
DN B	DNTTIP2	7.5	0.037	0.4	0.7
DN B	DOC2GP	0.24	0.12	0.68	0.86
DN B	DOCK10	8	0.25	0.0016	0.029
DN B	DOCK11	6.5	0.052	0.49	0.75
DN B	DOCK2	9.2	0.095	0.16	0.46
DN B	DOCK3	0.33	-0.45	0.14	0.43
DN B	DOCK6	1.6	0.044	0.8	0.92
DN B	DOCK7	3.6	-0.14	0.4	0.69
DN B	DOCK8	8.8	0.081	0.23	0.54
DN B	DOCK9	4.6	0.29	0.13	0.41
DN B	DOCK9-AS2	1.1	0.23	0.33	0.63
DN B	DOHH	4	0.037	0.64	0.85
DN B	DOK1	6	-0.053	0.41	0.7
DN B	DOK2	3.9	-0.2	0.48	0.75
DN B	DOK3	7.7	0.13	0.057	0.26
DN B	DOK4	1.6	-0.43	0.063	0.28
DN B	DOK7	5.2	-0.38	0.0012	0.024
DN B	DOLK	4.1	0.018	0.81	0.93
DN B	DOLPP1	4	-0.03	0.69	0.87
DN B	DONSON	3.7	0.29	0.077	0.31
DN B	DOPEY1	5.1	0.2	0.062	0.28
DN B	DOPEY2	7.3	0.37	7.00E-05	0.0031
DN B	DOT1L	3.6	0.12	0.28	0.6
DN B	DPAGT1	6.6	-0.032	0.61	0.83
DN B	DPCD	1.1	-0.37	0.075	0.31
DN B	DPEP2	5.8	0.062	0.44	0.72
DN B	DPEP3	0.27	0.47	0.12	0.39
DN B	DPF2	7.3	0.0089	0.83	0.93
DN B	DPF3	4.4	-0.075	0.4	0.69
DN B	DPH1	5.4	-0.046	0.38	0.67
DN B	DPH2	6.1	-0.15	0.0019	0.032
DN B	DPH3	5.7	0.061	0.33	0.63
DN B	DPH5	4.4	-0.051	0.48	0.75
DN B	DPH6	3.5	0.014	0.86	0.95
DN B	DPH7	6	-0.15	0.0019	0.032
DN B	DPM1	6	-0.01	0.84	0.94
DN B	DPM2	5.5	0.055	0.35	0.65
DN B	DPM3	3.1	-0.098	0.31	0.62
DN B	DPP3	5.7	0.035	0.71	0.88
DN B	DPP4	1.6	-0.92	0.038	0.21
DN B	DPP7	7.4	-0.08	0.19	0.5
DN B	DPP8	6.5	0.044	0.28	0.6
DN B	DPP9	6.1	0.06	0.26	0.57
DN B	DPY19L1	4.5	-0.31	0.0092	0.092
DN B	DPY19L1P1	1.2	-1	0.019	0.14
DN B	DPY19L2P2	2	-0.19	0.23	0.54
DN B	DPY19L3	4.4	0.056	0.57	0.8
DN B	DPY19L4	3.5	-0.011	0.92	0.97
DN B	DPY30	6	-0.052	0.29	0.6
DN B	DPYD	4.1	-0.1	0.55	0.79
DN B	DPYSL2	7.1	0.17	0.0071	0.079
DN B	DQX1	0.28	0.37	0.32	0.63
DN B	DR1	6.7	0.056	0.32	0.63
DN B	DRAM1	4.3	0.14	0.18	0.49
DN B	DRAM2	7.3	-0.058	0.3	0.61
DN B	DRAP1	5.6	0.55	2.40E-07	2.60E-05
DN B	DRG1	6.3	0.0066	0.9	0.96
DN B	DRG2	5.8	-0.034	0.35	0.65
DN B	DROSHA	5.4	0.077	0.23	0.55
DN B	DSCC1	1.2	0.57	0.067	0.29
DN B	DSCR3	7.1	0.0071	0.87	0.95
DN B	DSCR9	0.47	-0.087	0.7	0.87
DN B	DSE	4.8	0.0055	0.97	0.99
DN B	DSN1	5.6	-0.055	0.32	0.63
DN B	DSP	4.4	0.59	0.31	0.61
DN B	DST	2.6	-0.17	0.56	0.8
DN B	DSTN	5.5	-0.079	0.51	0.77
DN B	DSTNP2	0.86	-0.0012	0.99	1
DN B	DSTYK	5.5	-0.15	0.0032	0.047
DN B	DTD1	5.3	-0.22	0.00022	0.0075
DN B	DTD2	4.3	0.059	0.43	0.71
DN B	DTL	3.8	0.46	0.22	0.53
DN B	DTNB	4.9	-0.14	0.01	0.099
DN B	DTNBP1	6	0.098	0.067	0.29
DN B	DTWD1	4.7	-0.044	0.47	0.75
DN B	DTWD2	3.3	0.14	0.17	0.47
DN B	DTX1	6.1	0.19	0.45	0.73
DN B	DTX2	4.9	0.057	0.36	0.66
DN B	DTX2P1-UPK3BP1-PMS2P11	2.4	-0.13	0.28	0.6
DN B	DTX3	2.7	0.31	0.061	0.27
DN B	DTX3L	7	0.82	1.10E-12	3.30E-10
DN B	DTX4	4	-0.3	0.031	0.19
DN B	DTYMK	4.8	-0.15	0.032	0.19
DN B	DUOX1	2.6	-0.26	0.085	0.33
DN B	DUS1L	7.4	-0.11	0.01	0.097
DN B	DUS2	6.9	-0.091	0.18	0.48
DN B	DUS3L	5.5	-0.055	0.49	0.76
DN B	DUS4L	2.4	-0.17	0.16	0.46
DN B	DUSP1	8.3	0.073	0.77	0.91
DN B	DUSP10	2.9	-0.16	0.36	0.66
DN B	DUSP11	6.4	-0.024	0.61	0.83
DN B	DUSP12	5.3	-0.053	0.28	0.59
DN B	DUSP14	3.6	-0.37	0.00067	0.016
DN B	DUSP15	0.83	-1.3	0.0017	0.03
DN B	DUSP16	1.9	-0.24	0.18	0.48
DN B	DUSP18	5	-0.074	0.34	0.64
DN B	DUSP19	1.7	-0.032	0.88	0.95
DN B	DUSP2	5.3	0.027	0.91	0.96
DN B	DUSP22	7.4	-0.36	7.50E-05	0.0033
DN B	DUSP23	3.2	-0.019	0.83	0.94
DN B	DUSP28	3.1	0.088	0.24	0.55
DN B	DUSP3	4.1	-0.077	0.59	0.82
DN B	DUSP4	0.77	0.36	0.3	0.61
DN B	DUSP5	3.9	0.32	0.26	0.57
DN B	DUSP6	3.8	-0.28	0.18	0.49
DN B	DUSP7	2	-0.11	0.46	0.73
DN B	DUSP8	2.4	0.098	0.61	0.83
DN B	DUT	6.5	-0.025	0.73	0.89
DN B	DVL1	3.1	0.00086	0.99	1
DN B	DVL2	5.7	-0.1	0.06	0.27
DN B	DVL3	6.4	-0.12	0.0028	0.043
DN B	DXO	4.6	-0.11	0.068	0.29
DN B	DYM	5.9	-0.069	0.16	0.45
DN B	DYNC1H1	7.3	0.085	0.23	0.54
DN B	DYNC1I2	6.1	-0.031	0.51	0.77
DN B	DYNC1LI1	5.6	0.098	0.066	0.29
DN B	DYNC1LI2	5.9	-0.097	0.076	0.31
DN B	DYNC2H1	2.2	-0.26	0.2	0.51
DN B	DYNC2LI1	3.3	-0.14	0.088	0.34
DN B	DYNLL1	7.5	0.039	0.63	0.84
DN B	DYNLL2	0.24	-0.66	0.057	0.26
DN B	DYNLRB1	6.3	0.068	0.36	0.66
DN B	DYNLT1	5.6	0.23	0.0011	0.023
DN B	DYNLT3	5.4	-0.15	0.058	0.27
DN B	DYRK1A	3.7	-0.23	0.047	0.24
DN B	DYRK1B	4.5	-0.23	0.00078	0.018
DN B	DYRK2	6.8	-0.18	0.041	0.22
DN B	DYRK4	5.1	-0.0051	0.93	0.97
DN B	DZANK1	2.7	-0.076	0.51	0.77
DN B	DZIP3	5.3	-0.091	0.33	0.64
DN B	E2F1	3.2	0.3	0.17	0.47
DN B	E2F2	3.9	0.18	0.42	0.7
DN B	E2F3	3.5	0.09	0.4	0.69
DN B	E2F4	7	-0.091	0.036	0.21
DN B	E2F5	5.6	0.082	0.33	0.63
DN B	E2F6	3.4	0.047	0.58	0.81
DN B	E2F7	3.1	0.85	0.00097	0.021
DN B	E2F8	1.7	0.5	0.24	0.55
DN B	E4F1	5.3	-0.11	0.032	0.19
DN B	EAF1	4.4	0.19	0.048	0.24
DN B	EAF2	7.8	0.046	0.67	0.86
DN B	EAPP	6.4	0.0067	0.9	0.96
DN B	EARS2	5	-0.16	0.028	0.18
DN B	EBAG9	5.6	0.044	0.51	0.77
DN B	EBF1	7	-0.14	0.026	0.17
DN B	EBI3	4.5	-0.45	0.01	0.099
DN B	EBLN2	2.5	-0.025	0.84	0.94
DN B	EBLN3	7.5	-0.061	0.37	0.67
DN B	EBNA1BP2	5.9	0.00035	1	1
DN B	EBP	5	0.015	0.89	0.95
DN B	EBPL	4	0.14	0.31	0.62
DN B	ECD	6.1	0.059	0.14	0.43
DN B	ECE1	7.2	0.22	0.0021	0.034
DN B	ECE2	2.3	-0.042	0.81	0.93
DN B	ECH1	7.9	-0.009	0.89	0.96
DN B	ECHDC1	7	-0.0086	0.85	0.94
DN B	ECHDC2	4.3	-0.034	0.71	0.88
DN B	ECHDC3	1.8	-0.5	0.018	0.14
DN B	ECHS1	6.7	-0.05	0.34	0.65
DN B	ECI1	5.4	0.027	0.71	0.88
DN B	ECI2	4.8	-0.2	0.0015	0.027
DN B	ECSIT	4.9	-0.043	0.48	0.75
DN B	ECT2	3.8	0.018	0.91	0.96
DN B	EDA2R	-0.098	0.048	0.92	0.97
DN B	EDARADD	0.061	0.57	0.22	0.54
DN B	EDC3	5.7	0.056	0.19	0.5
DN B	EDC4	7	0.083	0.16	0.45
DN B	EDEM1	8	-0.14	0.21	0.52
DN B	EDEM2	6.3	-0.082	0.27	0.58
DN B	EDEM3	6.5	-0.13	0.28	0.59
DN B	EDF1	6.8	-0.041	0.53	0.78
DN B	EDRF1	6.2	0.16	0.039	0.22
DN B	EDRF1-AS1	0.11	-0.08	0.75	0.9
DN B	EEA1	6.8	0.21	0.046	0.24
DN B	EED	6.5	0.042	0.57	0.8
DN B	EEF1A1	12	-0.36	4.80E-09	6.90E-07
DN B	EEF1A2	0.4	-0.38	0.29	0.6
DN B	EEF1B2	7.5	-0.36	2.60E-07	2.80E-05
DN B	EEF1D	8.2	-0.23	2.60E-05	0.0015
DN B	EEF1E1	2.6	0.011	0.93	0.97
DN B	EEF1G	8.9	-0.4	7.90E-12	1.90E-09
DN B	EEF2	7.7	-0.3	0.031	0.19
DN B	EEF2K	4.2	-0.13	0.23	0.54
DN B	EEF2KMT	3.1	0.062	0.42	0.7
DN B	EEFSEC	5.1	-0.075	0.22	0.54
DN B	EEPD1	0.95	0.27	0.33	0.64
DN B	EFCAB11	2.8	-0.057	0.61	0.83
DN B	EFCAB12	0.61	-0.89	0.00075	0.017
DN B	EFCAB13	4.8	0.15	0.16	0.45
DN B	EFCAB14	8.4	0.016	0.69	0.87
DN B	EFCAB2	2.3	0.55	0.014	0.12
DN B	EFCAB5	1.3	0.06	0.76	0.9
DN B	EFCAB7	4	-0.096	0.28	0.59
DN B	EFEMP2	1.8	-0.45	0.0031	0.045
DN B	EFHC1	5.6	-0.23	0.011	0.1
DN B	EFHD2	7.4	0.026	0.82	0.93
DN B	EFNA1	0.55	0.46	0.11	0.37
DN B	EFNA3	2	0.1	0.58	0.81
DN B	EFNA4	3.4	0.018	0.9	0.96
DN B	EFNB1	1.8	-0.19	0.18	0.48
DN B	EFNB2	0.64	0.46	0.12	0.4
DN B	EFR3A	7.4	0.097	0.078	0.31
DN B	EFTUD1	5.8	-0.06	0.29	0.6
DN B	EFTUD2	7.5	0.044	0.23	0.54
DN B	EGLN1	7.1	0.014	0.78	0.91
DN B	EGR1	3	0.14	0.66	0.86
DN B	EGR2	2.1	0.53	0.02	0.15
DN B	EHBP1	4.1	-0.22	0.012	0.11
DN B	EHBP1L1	5.9	0.19	0.073	0.3
DN B	EHD1	7.9	-0.08	0.27	0.58
DN B	EHD3	7.1	0.21	0.074	0.31
DN B	EHD4	5.5	0.53	0.00019	0.0065
DN B	EHHADH	2.3	0.04	0.85	0.94
DN B	EHMT1	6.9	0.0017	0.98	0.99
DN B	EHMT2	6.4	-0.0044	0.93	0.97
DN B	EI24	6.1	0.026	0.62	0.83
DN B	EID1	7.5	-0.061	0.23	0.54
DN B	EID2	4.3	-0.066	0.28	0.59
DN B	EID2B	2.8	-0.022	0.82	0.93
DN B	EID3	3	-0.016	0.9	0.96
DN B	EIF1	9.4	-0.05	0.45	0.73
DN B	EIF1AD	4.9	-0.053	0.4	0.69
DN B	EIF1AX	6.5	-0.02	0.72	0.88
DN B	EIF1B	6.4	0.13	0.032	0.19
DN B	EIF1B-AS1	2.1	0.11	0.39	0.68
DN B	EIF2A	6	-0.011	0.84	0.94
DN B	EIF2AK1	8.1	-0.097	0.017	0.13
DN B	EIF2AK2	7.5	1.2	4.80E-17	1.20E-13
DN B	EIF2AK3	7.3	-0.11	0.4	0.69
DN B	EIF2AK4	5.6	-0.26	0.0039	0.053
DN B	EIF2B1	7.2	0.045	0.14	0.43
DN B	EIF2B2	5.3	0.011	0.85	0.94
DN B	EIF2B3	5.4	-0.082	0.17	0.47
DN B	EIF2B4	6.2	-0.11	0.0063	0.072
DN B	EIF2B5	7.6	-0.053	0.18	0.48
DN B	EIF2D	5.7	-0.077	0.12	0.4
DN B	EIF2S1	7	0.075	0.21	0.51
DN B	EIF2S2	6.2	0.0083	0.92	0.97
DN B	EIF2S3	7.5	-0.13	0.011	0.1
DN B	EIF3A	8.4	0.077	0.057	0.26
DN B	EIF3B	8.3	-0.1	0.018	0.13
DN B	EIF3D	7.6	-0.049	0.18	0.48
DN B	EIF3E	7.2	-0.011	0.84	0.94
DN B	EIF3F	7.2	-0.19	3.80E-05	0.0019
DN B	EIF3G	6.3	0.027	0.6	0.83
DN B	EIF3H	7.1	-0.0074	0.88	0.95
DN B	EIF3I	7.2	-0.053	0.41	0.7
DN B	EIF3J	5.4	0.07	0.29	0.61
DN B	EIF3J-AS1	4.1	-0.2	0.025	0.17
DN B	EIF3K	6.9	-0.064	0.29	0.6
DN B	EIF3L	7.5	-0.29	8.20E-11	1.80E-08
DN B	EIF3M	6.7	0.033	0.55	0.79
DN B	EIF4A2	8.5	0.0081	0.85	0.94
DN B	EIF4A3	6.9	0.031	0.63	0.84
DN B	EIF4B	7.5	-0.14	0.0012	0.024
DN B	EIF4E	6.5	-0.01	0.82	0.93
DN B	EIF4E2	6.8	-0.0028	0.95	0.98
DN B	EIF4E3	4.4	-0.43	0.074	0.3
DN B	EIF4EBP1	4.5	-0.19	0.022	0.15
DN B	EIF4EBP2	7.7	0.022	0.68	0.86
DN B	EIF4ENIF1	6	-0.048	0.28	0.6
DN B	EIF4G1	7	0.078	0.25	0.56
DN B	EIF4G2	11	0.032	0.44	0.72
DN B	EIF4G3	6.7	0.13	0.061	0.27
DN B	EIF4H	8.2	0.0085	0.78	0.91
DN B	EIF5	8.8	-0.045	0.15	0.44
DN B	EIF5A	7.1	0.15	0.37	0.67
DN B	EIF5A2	2.9	-0.003	0.98	0.99
DN B	EIF5B	6.5	0.021	0.7	0.87
DN B	EIF6	7	-0.011	0.84	0.94
DN B	ELAC1	4.5	0.017	0.79	0.92
DN B	ELAC2	7.2	-0.047	0.27	0.58
DN B	ELAVL1	6.7	0.0067	0.88	0.95
DN B	ELF1	8.2	0.23	5.30E-06	0.00037
DN B	ELF2	5.7	0.099	0.16	0.46
DN B	ELF4	5.6	0.35	5.00E-05	0.0024
DN B	ELK1	4.2	0.068	0.36	0.66
DN B	ELK2AP	0.73	0.29	0.19	0.49
DN B	ELK3	6.2	0.069	0.3	0.61
DN B	ELK4	5.4	0.16	0.023	0.16
DN B	ELL	5.4	0.071	0.4	0.69
DN B	ELL2	6.6	-0.003	0.99	0.99
DN B	ELL3	3.5	0.048	0.77	0.91
DN B	ELMO1	7.5	0.015	0.69	0.87
DN B	ELMO2	6.4	-0.099	0.064	0.28
DN B	ELMO3	0.82	-0.13	0.48	0.75
DN B	ELMOD2	5.2	-0.07	0.31	0.62
DN B	ELMOD3	5.7	-0.16	0.01	0.099
DN B	ELMSAN1	6.5	-0.0042	0.95	0.98
DN B	ELOF1	5.8	-0.11	0.039	0.22
DN B	ELOVL1	6.3	-0.046	0.38	0.67
DN B	ELOVL5	8	0.0093	0.88	0.95
DN B	ELP2	6.9	0.034	0.54	0.79
DN B	ELP3	6.3	0.16	0.00015	0.0056
DN B	ELP4	4.8	-0.0032	0.95	0.98
DN B	ELP5	5.8	-0.11	0.006	0.07
DN B	ELP6	4.9	0.0091	0.86	0.95
DN B	EMB	7.5	0.096	0.16	0.45
DN B	EMBP1	1.9	0.14	0.36	0.66
DN B	EMC1	5.9	-0.088	0.16	0.45
DN B	EMC10	2.9	-0.047	0.63	0.84
DN B	EMC2	5	-0.0077	0.91	0.96
DN B	EMC3	6.1	0.026	0.63	0.84
DN B	EMC3-AS1	2.3	-0.39	0.0064	0.073
DN B	EMC4	6.3	-0.019	0.72	0.88
DN B	EMC7	6.3	0.12	0.088	0.34
DN B	EMC8	5.2	-0.054	0.26	0.57
DN B	EMC9	3.7	0.12	0.18	0.48
DN B	EMD	4	0.014	0.83	0.94
DN B	EME1	1.3	0.62	0.013	0.11
DN B	EME2	1	0.0094	0.95	0.98
DN B	EMG1	5.6	0.0028	0.96	0.98
DN B	EMILIN1	1.2	-0.077	0.62	0.84
DN B	EMILIN2	1.5	0.2	0.46	0.74
DN B	EML2	4.8	0.059	0.52	0.78
DN B	EML2-AS1	0.077	-0.36	0.15	0.44
DN B	EML3	5.2	-0.022	0.74	0.89
DN B	EML4	7.9	-0.14	0.044	0.23
DN B	EML5	3.1	-1.1	1.80E-08	2.40E-06
DN B	EML6	5.5	-0.58	0.029	0.18
DN B	EMP3	8.2	0.15	0.17	0.46
DN B	ENAH	0.39	-0.26	0.52	0.78
DN B	ENAM	2	-0.83	0.006	0.07
DN B	ENC1	2.5	0.29	0.23	0.54
DN B	ENDOD1	5.9	0.51	7.20E-06	0.00049
DN B	ENDOG	2.4	-0.16	0.24	0.56
DN B	ENDOV	3.2	-0.51	1.60E-07	1.70E-05
DN B	ENG	3.2	0.48	0.002	0.034
DN B	ENGASE	5.7	-0.095	0.35	0.66
DN B	ENKD1	1	-0.085	0.59	0.82
DN B	ENO1	9.3	-0.024	0.7	0.87
DN B	ENO1-AS1	0.38	0.12	0.65	0.85
DN B	ENO2	5	-0.85	4.60E-08	5.60E-06
DN B	ENO3	2.2	-0.33	0.019	0.14
DN B	ENO4	0.32	-0.67	0.074	0.31
DN B	ENOPH1	5.5	0.033	0.54	0.79
DN B	ENOSF1	3.7	0.4	0.025	0.17
DN B	ENOX2	5.4	-0.089	0.094	0.35
DN B	ENPP2	1.6	1.8	5.70E-06	0.00039
DN B	ENPP4	5	-0.11	0.3	0.61
DN B	ENPP5	1.6	-0.5	0.12	0.4
DN B	ENSA	6.3	-0.028	0.51	0.77
DN B	ENTHD2	5.1	-0.076	0.26	0.57
DN B	ENTPD1	7.3	0.016	0.83	0.93
DN B	ENTPD1-AS1	2.3	-0.095	0.42	0.71
DN B	ENTPD3-AS1	1.8	0.13	0.39	0.68
DN B	ENTPD4	7.3	0.035	0.57	0.8
DN B	ENTPD5	3.3	0.014	0.88	0.95
DN B	ENTPD6	5.6	-0.26	1.90E-05	0.0011
DN B	ENTPD7	3	0.059	0.75	0.9
DN B	ENY2	6	0.031	0.55	0.79
DN B	EOGT	3.4	-0.29	0.043	0.23
DN B	EOMES	1.7	0.46	0.44	0.72
DN B	EP300	7.3	0.048	0.4	0.69
DN B	EP400	5.6	0.14	0.054	0.26
DN B	EP400NL	3.2	0.039	0.64	0.85
DN B	EPB41	7.4	-0.072	0.4	0.69
DN B	EPB41L2	4.9	-0.41	0.0082	0.087
DN B	EPB41L4A	5.1	0.052	0.73	0.89
DN B	EPB41L4A-AS1	3.1	-0.15	0.11	0.38
DN B	EPB41L4A-AS2	0.48	0.17	0.54	0.79
DN B	EPB41L5	3.4	-0.26	0.1	0.37
DN B	EPC1	6	0.025	0.68	0.87
DN B	EPC2	2.7	0.038	0.74	0.89
DN B	EPG5	4.9	0.056	0.64	0.85
DN B	EPHA4	4.8	-0.46	0.018	0.13
DN B	EPHB3	0.47	-0.83	0.066	0.29
DN B	EPHB4	0.026	-0.73	0.034	0.2
DN B	EPHB6	5.7	-0.25	0.022	0.15
DN B	EPHX1	1.3	-0.24	0.21	0.52
DN B	EPHX2	2.9	0.064	0.7	0.88
DN B	EPM2A	3.9	-0.16	0.12	0.39
DN B	EPM2AIP1	6	-0.083	0.33	0.64
DN B	EPN1	4.5	0.2	0.043	0.23
DN B	EPN2	3.6	-0.15	0.18	0.48
DN B	EPOR	4.1	-0.47	0.00016	0.0059
DN B	EPRS	7.7	0.14	0.017	0.13
DN B	EPS15	8.1	0.15	0.0022	0.036
DN B	EPS15L1	6.1	0.01	0.87	0.95
DN B	EPS8	2.8	-1.4	8.30E-06	0.00054
DN B	EPS8L1	0.95	0.44	0.1	0.36
DN B	EPS8L2	2.7	0.031	0.81	0.93
DN B	EPSTI1	7.1	1.2	8.30E-14	4.00E-11
DN B	EPT1	4.2	0.073	0.49	0.76
DN B	ERAL1	6.1	-0.032	0.54	0.79
DN B	ERAP1	6.7	0.15	0.12	0.4
DN B	ERAP2	8.1	-0.1	0.69	0.87
DN B	ERBB2	2.7	0.38	0.016	0.13
DN B	ERBB2IP	7.5	0.11	0.14	0.43
DN B	ERC1	6.3	-0.094	0.22	0.53
DN B	ERCC1	5.2	-0.15	0.0059	0.07
DN B	ERCC2	3.1	0.04	0.67	0.86
DN B	ERCC3	7.1	-0.11	0.0027	0.041
DN B	ERCC4	4	0.085	0.21	0.52
DN B	ERCC5	2.9	-0.02	0.82	0.93
DN B	ERCC6	4.8	0.19	0.19	0.5
DN B	ERCC6L	1.6	0.21	0.39	0.68
DN B	ERCC6L2	6.1	0.12	0.055	0.26
DN B	ERCC8	3.8	0.2	0.0075	0.082
DN B	ERF	1.1	-0.018	0.91	0.96
DN B	ERGIC1	5.7	-0.05	0.63	0.84
DN B	ERGIC2	6.2	0.2	0.00066	0.016
DN B	ERGIC3	6.1	-0.11	0.16	0.45
DN B	ERH	4.5	0.078	0.46	0.74
DN B	ERI1	5.2	0.15	0.016	0.13
DN B	ERI2	2.5	0.16	0.27	0.58
DN B	ERI3	5.2	-0.13	0.0053	0.066
DN B	ERICH1	5.4	-0.072	0.22	0.53
DN B	ERICH6-AS1	0.6	-0.73	0.00011	0.0047
DN B	ERLEC1	6.4	-0.00091	0.99	1
DN B	ERLIN1	5.2	-0.084	0.2	0.51
DN B	ERLIN2	2.8	0.076	0.42	0.7
DN B	ERMAP	2.8	0.075	0.49	0.76
DN B	ERMARD	5.3	0.088	0.098	0.36
DN B	ERMN	1.1	0.21	0.4	0.69
DN B	ERMP1	5	-0.22	0.028	0.18
DN B	ERN1	3.7	0.016	0.94	0.97
DN B	ERO1A	6.6	-0.066	0.4	0.69
DN B	ERO1B	5.1	0.03	0.69	0.87
DN B	ERP27	3.6	-0.18	0.091	0.34
DN B	ERP29	7.4	0.13	0.032	0.19
DN B	ERP44	7.7	0.16	0.00071	0.017
DN B	ERRFI1	0.034	-0.36	0.34	0.65
DN B	ERV3-1	3.5	-0.11	0.31	0.62
DN B	ERVK13-1	4.8	0.035	0.74	0.89
DN B	ESAM	3.2	-0.79	0.0028	0.043
DN B	ESCO1	6	0.043	0.4	0.69
DN B	ESCO2	2.1	0.55	0.14	0.43
DN B	ESD	5.8	-0.018	0.85	0.94
DN B	ESF1	5.4	0.028	0.64	0.85
DN B	ESPL1	1.8	0.37	0.33	0.64
DN B	ESPNL	1.8	-0.19	0.52	0.78
DN B	ESR1	1.7	-0.00086	1	1
DN B	ESR2	1.4	-0.69	0.005	0.062
DN B	ESRP2	-0.016	-0.2	0.55	0.79
DN B	ESRRA	4.5	0.063	0.38	0.68
DN B	ESRRG	0.067	-1.9	0.002	0.033
DN B	ESYT1	8.7	-0.058	0.28	0.59
DN B	ESYT2	7.3	0.061	0.52	0.77
DN B	ETAA1	5.2	-0.062	0.33	0.64
DN B	ETF1	6.3	0.045	0.55	0.79
DN B	ETFA	7	0.061	0.42	0.7
DN B	ETFB	5.2	-0.052	0.53	0.78
DN B	ETFDH	4.3	0.14	0.21	0.52
DN B	ETHE1	3.7	0.022	0.82	0.93
DN B	ETNK1	7.5	0.23	0.0029	0.043
DN B	ETS1	7.9	-0.12	0.33	0.64
DN B	ETS2	1.7	-0.33	0.38	0.68
DN B	ETV3	2.5	0.095	0.49	0.75
DN B	ETV5	1	0.33	0.29	0.6
DN B	ETV6	6	0.11	0.047	0.24
DN B	ETV7	3.1	0.35	0.18	0.48
DN B	EVA1C	1	-0.46	0.19	0.49
DN B	EVC2	1.9	0.78	0.0047	0.06
DN B	EVI2A	5.9	-0.078	0.46	0.74
DN B	EVI2B	8	-0.079	0.098	0.36
DN B	EVI5	5	0.11	0.2	0.5
DN B	EVI5L	3.5	-0.2	0.091	0.34
DN B	EVL	5.9	-0.018	0.81	0.93
DN B	EWSR1	8.8	0.05	0.19	0.49
DN B	EXD2	4.1	-0.57	7.40E-06	0.0005
DN B	EXD3	3.1	-0.019	0.85	0.94
DN B	EXO1	2.4	0.32	0.33	0.64
DN B	EXO5	4	0.013	0.87	0.95
DN B	EXOC1	6.2	0.092	0.08	0.32
DN B	EXOC2	7.2	0.059	0.23	0.55
DN B	EXOC3	5.5	0.11	0.14	0.43
DN B	EXOC3-AS1	0.97	-0.11	0.54	0.79
DN B	EXOC4	6	-0.042	0.52	0.78
DN B	EXOC5	7.2	0.073	0.15	0.44
DN B	EXOC6	5.8	0.14	0.0096	0.095
DN B	EXOC6B	2.8	-0.43	0.0031	0.046
DN B	EXOC7	6.9	0.12	0.0051	0.064
DN B	EXOC8	3.6	0.2	0.068	0.29
DN B	EXOG	4.2	-0.043	0.56	0.8
DN B	EXOSC1	5.3	0.069	0.18	0.48
DN B	EXOSC10	7.6	-0.028	0.46	0.74
DN B	EXOSC2	5.5	-0.084	0.079	0.32
DN B	EXOSC3	5.4	0.14	0.014	0.12
DN B	EXOSC4	4.2	-0.047	0.56	0.8
DN B	EXOSC5	4.9	-0.13	0.056	0.26
DN B	EXOSC6	5.7	-0.061	0.37	0.67
DN B	EXOSC7	5.3	0.11	0.05	0.25
DN B	EXOSC8	6.1	-0.029	0.54	0.79
DN B	EXOSC9	5.5	0.095	0.052	0.25
DN B	EXPH5	0.63	-0.44	0.28	0.59
DN B	EXT1	3.5	-0.08	0.62	0.83
DN B	EXT2	5.8	-0.1	0.085	0.33
DN B	EXTL2	2.6	-0.066	0.66	0.86
DN B	EXTL3	4.2	-0.09	0.44	0.72
DN B	EYA3	4.7	-0.082	0.37	0.67
DN B	EYS	0.31	-0.14	0.56	0.8
DN B	EZH1	6.8	-0.14	0.054	0.26
DN B	EZH2	4.9	0.28	0.17	0.47
DN B	EZR	11	0.047	0.38	0.68
DN B	EZR-AS1	1.3	0.074	0.73	0.89
DN B	F11R	5.5	0.18	0.13	0.42
DN B	F12	0.92	-0.3	0.15	0.45
DN B	F13A1	0.9	0.61	0.29	0.6
DN B	F2R	2.8	-0.58	0.16	0.45
DN B	F2RL1	1.6	-1.4	0.0042	0.055
DN B	F2RL2	0.79	0.21	0.42	0.7
DN B	F2RL3	1.4	-0.76	0.066	0.29
DN B	F8	2.7	-0.014	0.93	0.97
DN B	F8A1	4	-0.15	0.061	0.27
DN B	FA2H	2.7	0.11	0.71	0.88
DN B	FAAH	1.7	0.033	0.85	0.94
DN B	FAAH2	2.5	-0.96	0.001	0.022
DN B	FAAP100	5.9	0.085	0.14	0.43
DN B	FAAP20	4.7	-0.11	0.16	0.46
DN B	FAAP24	1.9	0.05	0.72	0.89
DN B	FABP5	4.5	0.26	0.17	0.47
DN B	FADD	5.4	-0.0091	0.87	0.95
DN B	FADS1	2.5	0.4	0.21	0.52
DN B	FADS2	2.1	0.55	0.059	0.27
DN B	FADS3	5.4	-0.34	0.079	0.32
DN B	FAF1	6.4	0.029	0.45	0.73
DN B	FAF2	6.1	-0.0061	0.92	0.97
DN B	FAH	0.75	0.16	0.55	0.79
DN B	FAHD1	4.1	-0.061	0.39	0.68
DN B	FAHD2A	4	-0.14	0.072	0.3
DN B	FAHD2B	3.4	-0.46	0.0011	0.022
DN B	FAIM	4.3	-0.23	0.012	0.11
DN B	FAM101B	0.54	-0.37	0.29	0.6
DN B	FAM102A	7.2	-0.063	0.51	0.77
DN B	FAM102B	4.9	0.12	0.22	0.53
DN B	FAM103A1	2.6	0.067	0.39	0.68
DN B	FAM104A	6.3	0.05	0.22	0.53
DN B	FAM104B	3.2	-0.17	0.054	0.26
DN B	FAM105A	0.74	0.35	0.38	0.68
DN B	FAM107B	8.7	0.085	0.43	0.71
DN B	FAM109A	2.1	-0.091	0.57	0.8
DN B	FAM109B	2.5	0.3	0.044	0.23
DN B	FAM110A	3.7	-0.32	0.00086	0.019
DN B	FAM111A	6.2	0.14	0.12	0.39
DN B	FAM111B	3	0.48	0.093	0.35
DN B	FAM114A1	0.88	-0.52	0.038	0.21
DN B	FAM114A2	5.4	-0.02	0.69	0.87
DN B	FAM117A	6.3	-0.11	0.24	0.56
DN B	FAM117B	6.9	-0.13	0.094	0.35
DN B	FAM118A	5.8	-0.29	0.17	0.47
DN B	FAM118B	4.7	-0.043	0.49	0.76
DN B	FAM120A	5.5	0.0058	0.91	0.96
DN B	FAM120AOS	6.2	-0.031	0.41	0.7
DN B	FAM120B	6.8	0.024	0.62	0.84
DN B	FAM120C	3.1	0.094	0.4	0.69
DN B	FAM122A	5	-0.039	0.52	0.78
DN B	FAM122B	4.4	0.074	0.34	0.64
DN B	FAM122C	3.2	0.31	0.00029	0.009
DN B	FAM126A	6.8	0.043	0.65	0.85
DN B	FAM126B	6.4	0.0097	0.86	0.95
DN B	FAM127A	3.9	-0.17	0.035	0.2
DN B	FAM127B	4.3	-0.12	0.1	0.36
DN B	FAM129A	6.9	0.19	0.11	0.39
DN B	FAM129C	7.3	-0.036	0.83	0.94
DN B	FAM131A	1.1	0.054	0.74	0.89
DN B	FAM133B	5.2	-0.14	0.028	0.18
DN B	FAM134A	6.1	0.079	0.21	0.52
DN B	FAM134B	3	-0.66	0.022	0.15
DN B	FAM134C	7.6	0.047	0.34	0.64
DN B	FAM135A	4.7	-0.11	0.23	0.54
DN B	FAM136A	6.3	-0.18	0.0038	0.052
DN B	FAM13A	0.84	-0.44	0.066	0.29
DN B	FAM13A-AS1	1.2	0.041	0.82	0.93
DN B	FAM13B	6.8	0.041	0.68	0.87
DN B	FAM149A	0.36	-1.4	0.013	0.11
DN B	FAM149B1	3.3	-0.14	0.15	0.44
DN B	FAM159A	1.9	-0.22	0.24	0.55
DN B	FAM160A2	5.1	-0.075	0.3	0.61
DN B	FAM160B1	5.9	-0.0056	0.95	0.98
DN B	FAM160B2	5.8	-0.14	0.05	0.25
DN B	FAM161A	2.4	-0.58	8.90E-05	0.0038
DN B	FAM161B	3	-0.046	0.7	0.88
DN B	FAM162A	5.4	0.001	0.99	0.99
DN B	FAM167A	6	-0.08	0.73	0.89
DN B	FAM168A	3.8	-0.15	0.17	0.47
DN B	FAM168B	6.1	-0.05	0.6	0.83
DN B	FAM169A	3.4	-0.57	0.017	0.13
DN B	FAM171A2	0.42	-0.21	0.47	0.75
DN B	FAM172A	5.8	-0.039	0.55	0.79
DN B	FAM172BP	-0.13	0.35	0.5	0.76
DN B	FAM173A	4.8	-0.12	0.25	0.56
DN B	FAM173B	3.4	0.057	0.51	0.77
DN B	FAM174A	2.4	0.026	0.81	0.93
DN B	FAM175A	4.1	0.07	0.48	0.75
DN B	FAM175B	5.4	0.018	0.71	0.88
DN B	FAM177A1	4.1	-0.11	0.12	0.39
DN B	FAM177B	4.7	-0.34	0.077	0.31
DN B	FAM179B	6	0.092	0.11	0.38
DN B	FAM184B	1.7	0.18	0.29	0.6
DN B	FAM185A	3.9	-0.18	0.031	0.19
DN B	FAM188A	4.6	0.13	0.03	0.19
DN B	FAM189B	1	0.14	0.42	0.71
DN B	FAM192A	6.9	0.13	0.00035	0.01
DN B	FAM193A	5.5	0.13	0.039	0.22
DN B	FAM193B	6	-0.07	0.33	0.64
DN B	FAM195A	3.9	-0.31	0.0011	0.023
DN B	FAM195B	5	-0.027	0.69	0.87
DN B	FAM199X	5.8	-0.082	0.28	0.6
DN B	FAM200A	4	0.051	0.58	0.81
DN B	FAM200B	3.8	0.044	0.62	0.84
DN B	FAM204A	6.1	-0.024	0.62	0.84
DN B	FAM206A	4.4	-0.14	0.11	0.37
DN B	FAM207A	2.8	0.18	0.12	0.4
DN B	FAM208A	6.8	0.22	0.00069	0.016
DN B	FAM208B	5.7	0.028	0.74	0.89
DN B	FAM20B	5.3	-0.0097	0.91	0.96
DN B	FAM210A	4.3	-0.0034	0.96	0.98
DN B	FAM210B	4.4	-0.27	0.011	0.1
DN B	FAM212A	4.6	-0.22	0.047	0.24
DN B	FAM212B	1.3	0.047	0.83	0.93
DN B	FAM213A	3.8	-0.7	0.00054	0.014
DN B	FAM213B	3.4	-0.22	0.034	0.2
DN B	FAM214A	6.2	0.05	0.56	0.8
DN B	FAM214B	3.7	0.084	0.45	0.73
DN B	FAM216A	3.9	-0.12	0.066	0.29
DN B	FAM217B	5.6	0.1	0.1	0.36
DN B	FAM218A	2.2	-0.086	0.62	0.84
DN B	FAM219A	1.6	-0.18	0.19	0.49
DN B	FAM219B	6.8	-0.14	0.0095	0.094
DN B	FAM21A	6.9	0.04	0.43	0.72
DN B	FAM21C	7	-0.088	0.084	0.33
DN B	FAM220A	2.5	-0.29	0.015	0.12
DN B	FAM221A	2.7	0.19	0.079	0.32
DN B	FAM222A	0.61	0.064	0.77	0.91
DN B	FAM222B	4.6	-0.16	0.078	0.32
DN B	FAM227B	2.5	-0.096	0.38	0.68
DN B	FAM228B	4.1	-0.047	0.59	0.82
DN B	FAM229B	1.2	-0.54	0.0058	0.068
DN B	FAM24B	1.3	-0.012	0.94	0.98
DN B	FAM26F	5.6	-0.39	0.13	0.41
DN B	FAM32A	7.2	-0.02	0.64	0.85
DN B	FAM35A	6	-0.066	0.33	0.64
DN B	FAM3A	4.5	-0.11	0.094	0.35
DN B	FAM3C	7.9	0.29	0.0014	0.026
DN B	FAM41C	0.58	0.21	0.59	0.82
DN B	FAM43A	7.2	-0.087	0.48	0.75
DN B	FAM45A	4.9	0.053	0.37	0.67
DN B	FAM46A	7.2	0.66	0.0042	0.055
DN B	FAM46C	6.9	-0.16	0.54	0.79
DN B	FAM49A	8	0.23	0.017	0.13
DN B	FAM49B	8.1	0.016	0.73	0.89
DN B	FAM50A	6	-0.073	0.15	0.44
DN B	FAM50B	4.1	0.11	0.25	0.56
DN B	FAM53A	1	-0.083	0.71	0.88
DN B	FAM53B	5.8	-0.09	0.73	0.89
DN B	FAM53B-AS1	1.7	0.12	0.59	0.82
DN B	FAM53C	6.1	0.033	0.57	0.8
DN B	FAM57A	1.5	-0.9	7.90E-06	0.00052
DN B	FAM58A	5.3	-0.19	0.0075	0.082
DN B	FAM60A	7.6	-0.11	0.14	0.42
DN B	FAM63A	3.2	-0.11	0.3	0.61
DN B	FAM63B	5.4	0.0086	0.9	0.96
DN B	FAM65A	5.6	-0.16	0.062	0.28
DN B	FAM65B	11	0.0019	0.97	0.99
DN B	FAM65C	3.3	-0.13	0.33	0.64
DN B	FAM66A	0.027	-0.36	0.33	0.63
DN B	FAM66B	0.48	-0.25	0.27	0.58
DN B	FAM66C	2.5	-0.063	0.68	0.86
DN B	FAM66D	0.22	-0.14	0.71	0.88
DN B	FAM69A	6.9	0.24	0.011	0.1
DN B	FAM69B	1.9	0.36	0.38	0.68
DN B	FAM72B	0.38	0.49	0.098	0.36
DN B	FAM73A	4.6	0.089	0.26	0.57
DN B	FAM73B	5.3	-0.014	0.83	0.94
DN B	FAM76A	4.5	-0.094	0.17	0.47
DN B	FAM76B	5.9	0.066	0.31	0.62
DN B	FAM78A	5	0.23	0.00032	0.0096
DN B	FAM81A	0.29	0.26	0.5	0.76
DN B	FAM83D	1.6	0.41	0.16	0.45
DN B	FAM83G	3	0.1	0.38	0.68
DN B	FAM84B	2.2	0.16	0.62	0.84
DN B	FAM86B3P	3.6	0.28	0.17	0.46
DN B	FAM86C1	2.4	-0.1	0.49	0.76
DN B	FAM86C2P	0.94	-0.4	0.077	0.31
DN B	FAM86DP	2.9	-0.073	0.57	0.81
DN B	FAM86EP	1.3	-0.27	0.19	0.49
DN B	FAM86HP	0.8	-0.4	0.05	0.25
DN B	FAM86JP	0.17	-0.25	0.39	0.68
DN B	FAM87B	0.18	0.12	0.59	0.82
DN B	FAM89A	2.3	-0.29	0.026	0.17
DN B	FAM89B	6	-0.031	0.69	0.87
DN B	FAM8A1	3.8	0.16	0.16	0.45
DN B	FAM91A1	6.6	-0.054	0.42	0.71
DN B	FAM92A1	1.4	-0.2	0.29	0.6
DN B	FAM96A	7.4	0.097	0.074	0.31
DN B	FAM96B	5	0.05	0.52	0.77
DN B	FAM98A	5.8	0.089	0.3	0.61
DN B	FAM98B	2.6	0.047	0.71	0.88
DN B	FAM98C	4.7	-0.14	0.026	0.17
DN B	FAN1	5.4	-0.079	0.3	0.61
DN B	FANCA	4.4	0.11	0.18	0.48
DN B	FANCB	2.5	-0.087	0.5	0.76
DN B	FANCC	3.4	-0.02	0.86	0.94
DN B	FANCD2	5.7	-0.088	0.24	0.56
DN B	FANCE	4.2	-0.095	0.18	0.48
DN B	FANCF	5.6	-0.11	0.12	0.4
DN B	FANCG	4.7	-0.042	0.54	0.79
DN B	FANCI	4.7	0.27	0.097	0.35
DN B	FANCL	5	0.35	1.20E-06	0.0001
DN B	FANCM	4.9	0.09	0.22	0.53
DN B	FAR1	5.8	0.073	0.37	0.67
DN B	FAR2	1.6	-0.11	0.72	0.89
DN B	FAR2P2	0.87	0.45	0.083	0.32
DN B	FARP1	0.35	-0.12	0.63	0.84
DN B	FARP2	5.9	0.049	0.56	0.8
DN B	FARS2	5.3	-0.01	0.86	0.94
DN B	FARSA	6.6	-0.018	0.75	0.9
DN B	FARSB	6.2	0.0047	0.94	0.98
DN B	FAS	6.3	-0.017	0.92	0.97
DN B	FAS-AS1	0.82	-0.064	0.8	0.92
DN B	FASN	1.5	0.078	0.67	0.86
DN B	FASTK	6.7	-0.094	0.048	0.24
DN B	FASTKD1	5.4	-0.088	0.31	0.62
DN B	FASTKD2	6.2	0.0023	0.97	0.99
DN B	FASTKD3	4.7	0.06	0.38	0.68
DN B	FASTKD5	5.5	-0.043	0.44	0.72
DN B	FAU	7.3	-0.067	0.32	0.62
DN B	FAXDC2	0.44	0.29	0.3	0.61
DN B	FBF1	3.5	0.042	0.71	0.88
DN B	FBL	5.2	-0.11	0.24	0.55
DN B	FBLN2	3.4	-1.1	0.0012	0.023
DN B	FBLN5	1.3	-0.78	0.015	0.12
DN B	FBN1	0.46	-0.39	0.38	0.68
DN B	FBP1	2.1	-0.46	0.047	0.24
DN B	FBRS	3.2	-0.13	0.15	0.44
DN B	FBRSL1	4.1	0.074	0.49	0.76
DN B	FBXL12	3.7	-0.014	0.85	0.94
DN B	FBXL13	0.53	-0.45	0.069	0.29
DN B	FBXL14	5.4	-0.14	0.047	0.24
DN B	FBXL15	5.1	-0.19	0.016	0.13
DN B	FBXL16	1.4	-0.38	0.094	0.35
DN B	FBXL17	3.9	-0.045	0.61	0.83
DN B	FBXL18	3.3	-0.016	0.88	0.95
DN B	FBXL19-AS1	2.4	-0.17	0.29	0.61
DN B	FBXL2	0.081	-0.051	0.88	0.95
DN B	FBXL20	4.8	0.13	0.06	0.27
DN B	FBXL22	0.13	-0.093	0.7	0.88
DN B	FBXL3	7.5	-0.031	0.57	0.8
DN B	FBXL4	5	0.031	0.62	0.84
DN B	FBXL5	7.3	-0.012	0.82	0.93
DN B	FBXL6	5.4	-0.15	0.019	0.14
DN B	FBXL8	1.3	-0.026	0.9	0.96
DN B	FBXO10	5.6	-0.044	0.61	0.83
DN B	FBXO11	5.8	0.11	0.066	0.29
DN B	FBXO18	7.4	-0.034	0.7	0.87
DN B	FBXO2	3.1	-0.2	0.16	0.45
DN B	FBXO21	6.8	-0.083	0.072	0.3
DN B	FBXO22	4.7	-0.0054	0.92	0.97
DN B	FBXO25	5.1	-0.076	0.17	0.47
DN B	FBXO28	5.8	0.25	0.00034	0.01
DN B	FBXO3	5.7	-0.063	0.25	0.56
DN B	FBXO30	4.6	-0.33	0.00076	0.017
DN B	FBXO31	5.5	-0.03	0.61	0.83
DN B	FBXO32	4.5	-0.11	0.27	0.58
DN B	FBXO33	5.3	0.063	0.3	0.61
DN B	FBXO34	6.1	-0.078	0.13	0.41
DN B	FBXO36	0.77	-0.13	0.6	0.83
DN B	FBXO38	6.4	-0.014	0.78	0.91
DN B	FBXO4	4.9	0.016	0.77	0.91
DN B	FBXO40	0.99	0.059	0.8	0.92
DN B	FBXO41	3.7	0.1	0.37	0.67
DN B	FBXO42	6.3	0.02	0.65	0.85
DN B	FBXO44	4.8	-0.096	0.23	0.55
DN B	FBXO45	4.5	0.0098	0.89	0.96
DN B	FBXO46	4.6	-0.06	0.39	0.68
DN B	FBXO48	2.6	-0.0032	0.98	0.99
DN B	FBXO5	4.8	0.14	0.1	0.36
DN B	FBXO6	5.1	0.57	4.60E-06	0.00032
DN B	FBXO7	7.7	-0.017	0.59	0.82
DN B	FBXO8	5	-0.029	0.68	0.86
DN B	FBXO9	7	-0.16	2.90E-05	0.0016
DN B	FBXW11	6.4	-0.0016	0.98	0.99
DN B	FBXW2	5.7	-0.04	0.48	0.75
DN B	FBXW4	4.4	-0.12	0.1	0.36
DN B	FBXW5	7.4	-0.05	0.38	0.67
DN B	FBXW7	6.2	0.15	0.013	0.12
DN B	FBXW8	5.1	-0.11	0.16	0.45
DN B	FBXW9	2.8	-0.064	0.56	0.8
DN B	FCER1G	1.8	0.52	0.3	0.61
DN B	FCER2	7.4	0.054	0.83	0.93
DN B	FCF1	4.8	0.0042	0.94	0.97
DN B	FCGBP	0.45	-0.21	0.59	0.82
DN B	FCGR2A	2.9	-0.11	0.69	0.87
DN B	FCGR2B	8.2	-0.026	0.8	0.92
DN B	FCGR2C	5.1	0.092	0.65	0.85
DN B	FCGR3A	4.2	0.34	0.57	0.8
DN B	FCGRT	5.1	-0.059	0.61	0.83
DN B	FCHO1	7	0.12	0.14	0.43
DN B	FCHO2	3.4	0.017	0.92	0.97
DN B	FCHSD1	5.2	0.037	0.61	0.83
DN B	FCHSD2	8.4	0.2	0.0044	0.057
DN B	FCMR	10	0.23	0.0035	0.049
DN B	FCN1	2.5	-1.1	0.17	0.47
DN B	FCRL1	8.5	-0.021	0.82	0.93
DN B	FCRL2	8.8	0.13	0.38	0.68
DN B	FCRL3	10	0.34	0.11	0.38
DN B	FCRL4	1.9	0.91	0.0076	0.083
DN B	FCRL5	9.4	0.55	0.014	0.12
DN B	FCRL6	2	-0.014	0.98	0.99
DN B	FCRLA	9.7	0.00094	0.99	1
DN B	FCRLB	3.3	-0.073	0.57	0.81
DN B	FDFT1	7.9	-0.00039	0.99	1
DN B	FDPS	6.2	0.0015	0.98	0.99
DN B	FDPSP2	1.5	0.05	0.77	0.91
DN B	FDX1	5.5	-0.086	0.4	0.69
DN B	FDX1L	3.2	-0.13	0.081	0.32
DN B	FDXACB1	4.5	-0.082	0.25	0.57
DN B	FDXR	3.6	-0.36	0.072	0.3
DN B	FECH	4.4	-0.051	0.6	0.83
DN B	FEM1A	6.2	0.0082	0.88	0.95
DN B	FEM1B	5.8	0.14	0.032	0.19
DN B	FEM1C	4.9	0.03	0.75	0.9
DN B	FEN1	5.6	0.2	0.14	0.43
DN B	FER	4.3	-0.22	0.012	0.11
DN B	FER1L4	0.018	0.79	0.11	0.37
DN B	FERMT3	7.9	0.044	0.42	0.71
DN B	FES	6.1	0.38	0.0038	0.052
DN B	FEZ2	2.3	0.004	0.97	0.99
DN B	FFAR1	0.015	0.59	0.083	0.32
DN B	FGD1	2	-0.12	0.4	0.69
DN B	FGD2	8.3	-0.14	0.13	0.42
DN B	FGD3	7.7	0.054	0.37	0.67
DN B	FGD4	5.7	0.1	0.58	0.81
DN B	FGD5-AS1	7.2	0.12	0.057	0.26
DN B	FGD6	4.4	0.12	0.64	0.85
DN B	FGF13	0.15	0.46	0.36	0.66
DN B	FGF2	2.3	-0.13	0.68	0.87
DN B	FGF9	2.2	-0.027	0.94	0.97
DN B	FGFBP2	3.4	1.2	0.018	0.14
DN B	FGFBP3	1.8	-0.13	0.34	0.64
DN B	FGFR1	3.8	0.099	0.71	0.88
DN B	FGFR1OP	5	0.11	0.11	0.38
DN B	FGFR1OP2	7.1	-0.027	0.51	0.77
DN B	FGFRL1	2.1	0.27	0.11	0.37
DN B	FGGY	3.1	-0.093	0.37	0.67
DN B	FGL2	4.3	0.064	0.74	0.89
DN B	FGR	9.8	0.23	0.12	0.39
DN B	FH	6	0.044	0.6	0.83
DN B	FHIT	2.2	-0.048	0.7	0.88
DN B	FHL1	4.1	-0.52	0.0016	0.029
DN B	FHL3	0.23	1.9	5.00E-07	4.80E-05
DN B	FHOD1	3.3	-0.19	0.068	0.29
DN B	FHOD3	0.25	0.18	0.42	0.71
DN B	FIBP	6.6	0.08	0.2	0.51
DN B	FICD	3.6	0.09	0.48	0.75
DN B	FIG4	6.8	0.096	0.038	0.21
DN B	FIGNL1	5	-0.15	0.094	0.35
DN B	FILIP1L	1.1	-1	0.0019	0.032
DN B	FIP1L1	6.8	0.032	0.41	0.7
DN B	FIRRE	0.33	0.045	0.88	0.95
DN B	FIS1	5.7	-0.086	0.15	0.44
DN B	FITM2	1.2	-0.19	0.17	0.47
DN B	FIZ1	2.6	-0.11	0.27	0.58
DN B	FKBP11	5.9	0.039	0.88	0.95
DN B	FKBP14	3	-0.26	0.055	0.26
DN B	FKBP15	5.9	-0.054	0.42	0.7
DN B	FKBP1A	4.7	-0.13	0.12	0.4
DN B	FKBP1AP1	0.4	-0.091	0.7	0.87
DN B	FKBP1B	1.8	-0.059	0.7	0.87
DN B	FKBP2	4.8	-0.067	0.62	0.84
DN B	FKBP3	6.3	0.14	0.022	0.15
DN B	FKBP4	5.9	-0.28	5.50E-05	0.0026
DN B	FKBP5	7.6	-0.51	0.038	0.21
DN B	FKBP7	1.7	0.054	0.73	0.89
DN B	FKBP8	6.4	-0.036	0.64	0.85
DN B	FKBPL	2.1	0.05	0.7	0.87
DN B	FKRP	4	0.11	0.17	0.47
DN B	FKTN	3.3	-0.083	0.51	0.77
DN B	FLAD1	6.5	0.0001	1	1
DN B	FLCN	4.1	0.11	0.25	0.56
DN B	FLI1	7.9	-0.11	0.053	0.26
DN B	FLII	8.3	-0.039	0.36	0.66
DN B	FLJ10038	4.1	-0.083	0.36	0.66
DN B	FLJ13224	0.61	0.13	0.6	0.83
DN B	FLJ20021	1.9	-0.25	0.073	0.3
DN B	FLJ27354	1.7	-0.11	0.41	0.7
DN B	FLJ32255	5.5	0.12	0.13	0.41
DN B	FLJ37453	3.1	-0.087	0.37	0.67
DN B	FLJ38122	1.1	-0.31	0.23	0.54
DN B	FLJ42393	0.22	0.23	0.46	0.74
DN B	FLJ42627	1.2	-0.1	0.63	0.84
DN B	FLJ45513	0.24	-0.054	0.85	0.94
DN B	FLNA	9.9	0.12	0.27	0.58
DN B	FLNB	6.9	0.31	0.033	0.2
DN B	FLOT1	6.9	-0.015	0.76	0.91
DN B	FLOT2	8.7	-0.083	0.034	0.2
DN B	FLT1	1.2	0.82	0.0024	0.039
DN B	FLT3	1.8	-0.22	0.46	0.73
DN B	FLT3LG	3.4	-0.076	0.38	0.68
DN B	FLVCR1	3.6	0.0041	0.96	0.99
DN B	FLVCR1-AS1	2.2	-0.029	0.9	0.96
DN B	FLVCR2	1.3	0.2	0.36	0.66
DN B	FLYWCH1	5.4	-0.18	0.048	0.24
DN B	FLYWCH2	3.2	0.003	0.97	0.99
DN B	FMNL1	6.5	0.051	0.32	0.63
DN B	FMNL2	3	-0.94	0.00013	0.0051
DN B	FMNL3	5	0.089	0.54	0.79
DN B	FMO4	2.7	0.14	0.23	0.55
DN B	FMO5	4.6	-0.065	0.61	0.83
DN B	FMR1	6.4	0.2	0.0062	0.072
DN B	FN1	0.69	0.041	0.85	0.94
DN B	FN3KRP	5.5	0.061	0.44	0.72
DN B	FNBP1	8.4	-0.092	0.048	0.24
DN B	FNBP1L	2.3	-0.88	0.00066	0.016
DN B	FNBP4	7.9	0.037	0.47	0.75
DN B	FNDC3A	6.1	0.24	0.0016	0.029
DN B	FNDC3B	4.2	-0.036	0.91	0.96
DN B	FNDC5	1.4	0.45	0.071	0.3
DN B	FNDC9	0.32	0.11	0.67	0.86
DN B	FNIP1	5.1	0.18	0.033	0.2
DN B	FNIP2	1.2	0.051	0.91	0.96
DN B	FNTA	7.2	-0.043	0.26	0.57
DN B	FOCAD	5.1	-0.12	0.35	0.65
DN B	FOLR2	1.7	-0.19	0.27	0.58
DN B	FOPNL	6	0.2	1.60E-05	0.00095
DN B	FOS	6.3	0.54	0.21	0.52
DN B	FOSB	3.1	0.67	0.064	0.28
DN B	FOSL2	0.65	0.18	0.69	0.87
DN B	FOXD1	0.74	-1.1	0.00047	0.012
DN B	FOXD2-AS1	1.1	-0.13	0.51	0.77
DN B	FOXJ2	5.6	0.11	0.2	0.5
DN B	FOXJ3	6.2	0.14	0.052	0.25
DN B	FOXK1	5.2	-0.21	0.0024	0.038
DN B	FOXK2	4.4	0.024	0.75	0.9
DN B	FOXM1	1.9	0.13	0.69	0.87
DN B	FOXN2	6.5	0.076	0.2	0.5
DN B	FOXN3	6.8	-0.11	0.0061	0.071
DN B	FOXN3-AS1	1.4	-0.16	0.26	0.57
DN B	FOXO1	7	0.078	0.27	0.58
DN B	FOXO3	5.6	-0.063	0.32	0.63
DN B	FOXO3B	2.8	-0.2	0.12	0.39
DN B	FOXO4	1.7	-0.12	0.44	0.73
DN B	FOXP1	7.8	0.031	0.78	0.91
DN B	FOXP1-AS1	0.46	-0.096	0.78	0.91
DN B	FOXP4	5	0.26	0.072	0.3
DN B	FOXRED1	5.1	-0.059	0.54	0.79
DN B	FOXRED2	2.4	0.027	0.85	0.94
DN B	FPGS	5.8	-0.078	0.15	0.43
DN B	FPGT	4.1	0.091	0.34	0.65
DN B	FRA10AC1	4.7	0.024	0.7	0.87
DN B	FRAT1	4.6	-0.0075	0.93	0.97
DN B	FRAT2	5.4	-0.044	0.46	0.74
DN B	FRG1	5.2	0.092	0.17	0.47
DN B	FRG1BP	3.8	-0.021	0.92	0.97
DN B	FRG1CP	3.8	0.027	0.88	0.95
DN B	FRG1HP	5	0.043	0.64	0.85
DN B	FRG1JP	1.5	-0.61	0.058	0.27
DN B	FRMD3	1.4	0.99	0.00043	0.012
DN B	FRMD4A	1.8	-0.0057	0.97	0.99
DN B	FRMD5	1.9	0.16	0.37	0.67
DN B	FRMD8	7	-0.0015	0.98	0.99
DN B	FRMPD3	1	0.64	0.021	0.15
DN B	FRRS1	0.037	-0.13	0.66	0.86
DN B	FRS2	4.8	0.0096	0.91	0.96
DN B	FRS3	1.9	-0.054	0.68	0.86
DN B	FRY	2.4	-0.11	0.65	0.85
DN B	FRYL	6.5	0.19	0.022	0.15
DN B	FSCN1	0.082	0.55	0.091	0.34
DN B	FSD1	0.58	0.026	0.93	0.97
DN B	FSD1L	3.9	0.069	0.5	0.77
DN B	FSD2	1.3	-0.2	0.35	0.65
DN B	FSIP1	0.26	-0.036	0.89	0.96
DN B	FSTL3	0.9	-0.033	0.86	0.94
DN B	FTCDNL1	0.8	-0.41	0.057	0.26
DN B	FTH1	11	-0.049	0.42	0.71
DN B	FTL	11	-0.16	0.013	0.11
DN B	FTO	6.2	-0.039	0.43	0.72
DN B	FTSJ1	6.1	-0.092	0.16	0.45
DN B	FTSJ2	6.3	-0.049	0.26	0.57
DN B	FTSJ3	6.5	0.022	0.65	0.85
DN B	FTX	4.1	0.049	0.62	0.83
DN B	FUBP1	6.5	0.11	0.0024	0.039
DN B	FUBP3	6.1	-0.031	0.45	0.73
DN B	FUCA1	6	-0.0079	0.91	0.96
DN B	FUCA2	5.5	0.083	0.3	0.61
DN B	FUK	4.1	-0.063	0.44	0.72
DN B	FUNDC1	3.9	-0.013	0.89	0.96
DN B	FUNDC2	6	-0.074	0.12	0.4
DN B	FUOM	4	0.079	0.33	0.63
DN B	FURIN	6.1	0.13	0.16	0.45
DN B	FUS	7	0.074	0.38	0.68
DN B	FUT10	3.3	-0.082	0.68	0.87
DN B	FUT11	4.6	0.078	0.33	0.63
DN B	FUT4	1.4	-0.28	0.2	0.51
DN B	FUT7	4.4	-0.063	0.66	0.86
DN B	FUT8	5.8	0.19	0.16	0.45
DN B	FUT8-AS1	0.16	0.15	0.49	0.75
DN B	FUZ	3.1	-0.076	0.37	0.67
DN B	FXN	4.8	-0.15	0.047	0.24
DN B	FXR1	6.2	-0.08	0.052	0.25
DN B	FXR2	5.5	-0.06	0.19	0.5
DN B	FXYD1	0.63	-0.16	0.49	0.75
DN B	FXYD5	7.3	-0.0055	0.96	0.98
DN B	FXYD7	1.1	-0.22	0.55	0.79
DN B	FYB	2.1	0.036	0.94	0.98
DN B	FYCO1	4.3	0.26	0.058	0.26
DN B	FYN	6.5	-0.25	0.13	0.42
DN B	FYTTD1	7.1	0.0028	0.95	0.98
DN B	FZD1	0.79	-0.099	0.79	0.92
DN B	FZD2	0.064	0.1	0.72	0.88
DN B	FZD3	4	0.25	0.093	0.35
DN B	FZD6	2.5	-0.61	0.014	0.12
DN B	FZD7	1.2	-0.92	0.025	0.17
DN B	FZR1	5.3	0.087	0.16	0.46
DN B	G2E3	5.5	0.087	0.16	0.46
DN B	G3BP1	8.3	0.004	0.93	0.97
DN B	G3BP2	8	0.098	0.046	0.24
DN B	G6PC3	4.1	-0.029	0.74	0.89
DN B	G6PD	2.1	0.029	0.84	0.94
DN B	GAA	4.8	0.026	0.83	0.93
DN B	GAB1	3.6	-0.25	0.35	0.66
DN B	GAB2	2.6	-0.077	0.62	0.84
DN B	GAB3	4.1	0.026	0.83	0.94
DN B	GABARAP	8.1	0.0019	0.97	0.99
DN B	GABARAPL1	1.4	0.087	0.79	0.92
DN B	GABARAPL2	8	0.24	0.01	0.099
DN B	GABBR1	4.8	-0.24	0.068	0.29
DN B	GABPA	6.6	0.045	0.41	0.7
DN B	GABPB1	6	-0.16	0.013	0.11
DN B	GABPB1-AS1	4.7	-0.17	0.18	0.49
DN B	GABPB2	3.6	0.1	0.27	0.58
DN B	GABRR2	1.4	0.18	0.35	0.65
DN B	GADD45A	3.9	-0.13	0.35	0.66
DN B	GADD45B	4.2	0.39	0.0083	0.087
DN B	GADD45GIP1	6	0.011	0.88	0.95
DN B	GAK	7.3	0.079	0.17	0.47
DN B	GALC	4.2	0.027	0.77	0.91
DN B	GALE	3.2	-0.21	0.097	0.35
DN B	GALK1	4.8	0.086	0.26	0.58
DN B	GALK2	4.9	-0.15	0.1	0.36
DN B	GALM	4.1	0.21	0.034	0.2
DN B	GALNS	4.2	0.21	0.011	0.1
DN B	GALNT1	7.9	-0.03	0.74	0.9
DN B	GALNT10	7	-0.062	0.38	0.68
DN B	GALNT11	5.4	-0.23	0.0053	0.066
DN B	GALNT12	2.9	-0.22	0.08	0.32
DN B	GALNT14	1.3	0.9	0.0045	0.058
DN B	GALNT2	5.3	-0.1	0.36	0.66
DN B	GALNT3	5.4	0.29	0.0013	0.025
DN B	GALNT6	2.8	0.053	0.74	0.89
DN B	GALNT7	5.3	0.069	0.25	0.56
DN B	GALNT9	0.37	-0.89	0.071	0.3
DN B	GALNTL6	1.8	-1.5	0.00015	0.0056
DN B	GALT	6.5	-0.13	0.053	0.25
DN B	GAMT	2.7	-0.39	0.002	0.033
DN B	GAN	2.4	-0.075	0.63	0.84
DN B	GANAB	7.7	-0.018	0.78	0.91
DN B	GANC	6.7	0.05	0.38	0.68
DN B	GAPDH	9.9	0.1	0.37	0.67
DN B	GAPDHS	3.3	0.1	0.37	0.67
DN B	GAPT	8.2	-0.15	0.033	0.2
DN B	GAPVD1	7.1	0.074	0.21	0.51
DN B	GAR1	3.3	0.069	0.55	0.79
DN B	GAREM	0.38	-0.38	0.47	0.75
DN B	GAREML	2.6	0.27	0.19	0.49
DN B	GARNL3	2	0.27	0.13	0.41
DN B	GARS	7.1	0.1	0.17	0.47
DN B	GART	7.1	-0.011	0.84	0.94
DN B	GAS5	5.8	-0.18	0.022	0.15
DN B	GAS6	2.8	0.66	0.0032	0.047
DN B	GAS6-AS1	1.3	-0.55	0.0056	0.067
DN B	GAS7	6	-0.14	0.54	0.79
DN B	GAS8	1.4	0.37	0.06	0.27
DN B	GATA3	1	0.36	0.21	0.52
DN B	GATAD1	5.4	0.065	0.32	0.62
DN B	GATAD2A	5.3	0.19	0.0059	0.07
DN B	GATAD2B	4.4	-0.0054	0.95	0.98
DN B	GATB	4.7	-0.036	0.58	0.81
DN B	GATC	5.7	-0.02	0.64	0.85
DN B	GATM	5	-0.54	8.70E-05	0.0037
DN B	GATS	3.2	-0.38	0.0033	0.047
DN B	GATSL2	2	-0.28	0.03	0.18
DN B	GATSL3	4	-0.27	0.0023	0.037
DN B	GBA	5.3	0.14	0.035	0.2
DN B	GBA2	7.1	-0.11	0.0052	0.064
DN B	GBAP1	2.4	0.15	0.36	0.66
DN B	GBAS	6.3	-0.14	0.0072	0.079
DN B	GBAT2	0.95	-0.094	0.59	0.82
DN B	GBE1	5.2	-0.12	0.022	0.16
DN B	GBF1	6.8	0.11	0.18	0.48
DN B	GBGT1	1.5	-0.26	0.17	0.47
DN B	GBP1	5.8	0.58	4.40E-06	0.00032
DN B	GBP2	5.4	0.23	0.2	0.51
DN B	GBP3	4.8	0.23	0.042	0.23
DN B	GBP4	5.9	0.55	7.60E-05	0.0033
DN B	GBP5	5.6	0.22	0.049	0.25
DN B	GCA	5.7	-0.24	0.021	0.15
DN B	GCAT	0.43	0.33	0.37	0.67
DN B	GCC1	6.1	0.15	0.011	0.1
DN B	GCC2	7.5	0.053	0.4	0.69
DN B	GCDH	4.5	-0.05	0.37	0.67
DN B	GCFC2	5.4	0.028	0.63	0.84
DN B	GCH1	5.6	0.19	0.0021	0.035
DN B	GCHFR	4.2	0.33	0.00018	0.0063
DN B	GCLC	5	-0.048	0.68	0.86
DN B	GCLM	5	-0.23	0.0009	0.02
DN B	GCN1	7.1	-0.1	0.3	0.61
DN B	GCNT1	5.7	0.41	0.02	0.15
DN B	GCNT2	4.4	-0.062	0.67	0.86
DN B	GCNT7	0.68	0.23	0.18	0.48
DN B	GCSAM	6.1	-0.11	0.42	0.71
DN B	GCSH	2.2	-0.088	0.62	0.84
DN B	GCSHP3	0.21	-0.21	0.32	0.63
DN B	GDA	1.5	-0.27	0.58	0.81
DN B	GDAP1	4.2	0.033	0.71	0.88
DN B	GDAP2	5.3	0.071	0.26	0.57
DN B	GDE1	5.5	0.015	0.77	0.91
DN B	GDF11	1.9	-0.23	0.14	0.42
DN B	GDI1	6.6	0.019	0.75	0.9
DN B	GDI2	9.4	0.13	0.16	0.45
DN B	GDPD1	1.6	0.016	0.91	0.96
DN B	GDPD5	5.4	-0.32	0.038	0.21
DN B	GDPGP1	1.4	-0.13	0.44	0.72
DN B	GEMIN2	4.3	0.09	0.2	0.51
DN B	GEMIN4	5.8	-0.029	0.62	0.84
DN B	GEMIN5	5.5	0.11	0.12	0.39
DN B	GEMIN6	3.6	0.077	0.31	0.62
DN B	GEMIN7	5.8	0.027	0.61	0.83
DN B	GEMIN8	4.4	-0.1	0.18	0.49
DN B	GEN1	5.1	0.36	0.0058	0.068
DN B	GET4	5.9	-0.023	0.67	0.86
DN B	GFER	3.4	-0.015	0.85	0.94
DN B	GFI1	1.9	0.35	0.37	0.67
DN B	GFM1	6.6	0.0076	0.85	0.94
DN B	GFM2	5.6	-0.0034	0.95	0.98
DN B	GFOD1	5.7	0.13	0.37	0.67
DN B	GFOD2	4.9	-0.11	0.14	0.42
DN B	GFPT1	6.3	-0.06	0.58	0.81
DN B	GGA1	5.3	-0.094	0.077	0.31
DN B	GGA2	9.7	0.066	0.32	0.63
DN B	GGA3	5.6	-0.045	0.58	0.81
DN B	GGACT	3.5	-0.028	0.86	0.95
DN B	GGCT	4	0.028	0.72	0.88
DN B	GGCX	4	-0.031	0.72	0.88
DN B	GGH	3.8	-0.17	0.48	0.75
DN B	GGNBP2	7.3	-0.13	0.013	0.11
DN B	GGPS1	6	-0.0069	0.9	0.96
DN B	GGT1	3.4	-0.22	0.19	0.49
DN B	GGT7	3.4	-0.4	0.019	0.14
DN B	GH1	0.0074	0.056	0.86	0.95
DN B	GHDC	5.1	0.079	0.27	0.58
DN B	GHITM	8.6	-0.03	0.58	0.81
DN B	GHRL	1	-0.64	0.0022	0.036
DN B	GHRLOS	1.5	-0.31	0.029	0.18
DN B	GID4	3.9	-0.074	0.32	0.63
DN B	GID8	5.2	0.017	0.74	0.89
DN B	GIGYF1	3.3	-0.17	0.12	0.39
DN B	GIGYF2	6.4	-0.0081	0.88	0.95
DN B	GIMAP1	0.53	-0.2	0.63	0.84
DN B	GIMAP2	3.3	0.05	0.62	0.84
DN B	GIMAP4	2.5	0.27	0.63	0.84
DN B	GIMAP6	1.9	-0.48	0.3	0.61
DN B	GIMAP7	2.2	0.22	0.65	0.85
DN B	GIMAP8	0.76	1.1	0.031	0.19
DN B	GIN1	4.1	0.035	0.63	0.84
DN B	GINM1	5.8	-0.032	0.62	0.83
DN B	GINS1	2.8	0.25	0.24	0.55
DN B	GINS2	3.1	0.39	0.24	0.55
DN B	GINS3	3	0.044	0.76	0.9
DN B	GINS4	2.3	0.23	0.073	0.3
DN B	GIPC1	3.4	0.079	0.52	0.78
DN B	GIPR	1.4	0.2	0.46	0.74
DN B	GIT1	6.2	0.073	0.26	0.57
DN B	GIT2	8	-0.021	0.53	0.78
DN B	GJA3	1.6	-0.39	0.17	0.47
DN B	GJD3	0.78	0.41	0.038	0.21
DN B	GK	4.4	0.045	0.53	0.78
DN B	GK5	4.2	-0.37	0.001	0.021
DN B	GKAP1	2.7	-0.33	0.0037	0.051
DN B	GLA	4.3	0.055	0.55	0.8
DN B	GLB1	6.5	-0.015	0.75	0.9
DN B	GLB1L	0.8	-0.28	0.29	0.6
DN B	GLB1L2	-0.034	-0.74	0.14	0.42
DN B	GLCCI1	6.8	-0.21	0.099	0.36
DN B	GLCE	2.1	-0.086	0.65	0.85
DN B	GLDC	5.5	-0.31	0.42	0.71
DN B	GLE1	6.9	0.13	0.029	0.18
DN B	GLG1	8.5	-0.077	0.14	0.43
DN B	GLI1	0.67	0.11	0.64	0.85
DN B	GLI4	3.9	-0.23	0.014	0.12
DN B	GLIDR	3.9	-0.33	0.012	0.11
DN B	GLIPR1	6.4	-0.28	0.00026	0.0086
DN B	GLIPR2	6.1	-0.084	0.24	0.55
DN B	GLMN	4.1	0.018	0.82	0.93
DN B	GLMP	4	0.21	0.032	0.19
DN B	GLO1	7.7	-0.2	0.0058	0.069
DN B	GLOD4	6.7	-0.065	0.16	0.45
DN B	GLRA3	1.4	-0.56	0.11	0.37
DN B	GLRX	6.5	0.063	0.5	0.77
DN B	GLRX2	3.2	0.1	0.26	0.57
DN B	GLRX3	6.1	0.036	0.63	0.84
DN B	GLRX5	5.4	0.034	0.71	0.88
DN B	GLS	7.9	-0.099	0.12	0.39
DN B	GLS2	2.3	-0.3	0.12	0.4
DN B	GLT1D1	-0.08	0.064	0.89	0.96
DN B	GLT8D1	6.2	-0.043	0.53	0.79
DN B	GLTP	6.2	-0.13	0.091	0.34
DN B	GLTSCR1	1.5	0.23	0.11	0.39
DN B	GLTSCR1L	5.3	0.081	0.22	0.53
DN B	GLTSCR2	7.4	-0.2	0.021	0.15
DN B	GLUD1	7.6	-0.12	0.0038	0.052
DN B	GLUD1P3	3.7	-0.052	0.6	0.82
DN B	GLUL	7.2	0.41	0.00078	0.018
DN B	GLYCTK	4.6	-0.077	0.31	0.61
DN B	GLYCTK-AS1	0.64	0.29	0.25	0.56
DN B	GLYR1	6.8	0.066	0.2	0.51
DN B	GM2A	6.3	0.11	0.22	0.53
DN B	GMCL1	6.2	0.092	0.092	0.34
DN B	GMDS	4.4	0.15	0.11	0.37
DN B	GMDS-AS1	2.7	0.042	0.65	0.85
DN B	GMEB1	5.2	0.078	0.18	0.48
DN B	GMEB2	5.2	-0.025	0.72	0.88
DN B	GMFB	6.7	0.026	0.7	0.88
DN B	GMFG	7.5	-0.059	0.54	0.79
DN B	GMIP	7.3	0.12	0.027	0.17
DN B	GMNN	4	0.25	0.16	0.45
DN B	GMPPA	5.7	-0.03	0.8	0.92
DN B	GMPPB	5.9	0.016	0.92	0.97
DN B	GMPR	1.8	2.6	1.40E-10	2.80E-08
DN B	GMPR2	6.2	0.038	0.28	0.59
DN B	GMPS	5.8	0.065	0.18	0.48
DN B	GNA11	2	-0.24	0.11	0.38
DN B	GNA12	7.1	-0.34	0.0026	0.041
DN B	GNA13	7.4	0.055	0.32	0.63
DN B	GNAI2	9.4	1.10E-05	1	1
DN B	GNAI3	7.7	0.0095	0.81	0.93
DN B	GNAL	0.96	-0.12	0.51	0.77
DN B	GNAQ	0.42	-0.9	0.068	0.29
DN B	GNAS	9.5	0.014	0.81	0.93
DN B	GNAT2	2	-0.37	0.068	0.29
DN B	GNAZ	3.6	-0.59	0.02	0.15
DN B	GNB1	8.6	0.024	0.51	0.77
DN B	GNB1L	3.2	-0.16	0.086	0.33
DN B	GNB2	5.3	0.049	0.56	0.8
DN B	GNB2L1	9	-0.26	1.40E-06	0.00012
DN B	GNB4	5.4	0.28	0.018	0.13
DN B	GNB5	6.8	-0.082	0.19	0.49
DN B	GNE	4.8	0.22	0.026	0.17
DN B	GNG2	6.6	0.043	0.59	0.82
DN B	GNG3	1.9	0.16	0.38	0.68
DN B	GNG5	6.5	0.27	0.00084	0.019
DN B	GNG7	7.5	-0.26	0.00097	0.021
DN B	GNGT2	2.4	0.37	0.057	0.26
DN B	GNL1	6.1	0.027	0.52	0.77
DN B	GNL2	6.7	0.0014	0.98	0.99
DN B	GNL3	7.3	-0.12	0.13	0.42
DN B	GNL3L	6.9	0.0083	0.88	0.95
DN B	GNLY	4.9	0.32	0.61	0.83
DN B	GNMT	1.1	-0.064	0.74	0.89
DN B	GNPAT	6.7	-0.062	0.12	0.39
DN B	GNPDA1	4	-0.061	0.47	0.74
DN B	GNPDA2	5	-0.078	0.24	0.55
DN B	GNPNAT1	4.5	0.042	0.6	0.83
DN B	GNPTAB	6.9	-0.017	0.83	0.94
DN B	GNPTG	5.5	-0.065	0.24	0.55
DN B	GNRH1	0.56	-0.097	0.71	0.88
DN B	GNRHR	0.11	0.17	0.53	0.78
DN B	GNS	6.4	-0.034	0.61	0.83
DN B	GOLGA1	5.2	-0.027	0.68	0.86
DN B	GOLGA2	3.8	0.17	0.049	0.24
DN B	GOLGA2P5	3.2	-0.14	0.25	0.56
DN B	GOLGA3	6.3	-0.0053	0.95	0.98
DN B	GOLGA4	7.4	-0.01	0.81	0.93
DN B	GOLGA5	6.5	0.047	0.27	0.58
DN B	GOLGA6L9	1.2	-0.18	0.51	0.77
DN B	GOLGA7	6.4	-0.007	0.89	0.95
DN B	GOLGA8A	6	-0.25	0.072	0.3
DN B	GOLGA8B	5.9	-0.19	0.19	0.49
DN B	GOLGA8N	0.17	-0.11	0.63	0.84
DN B	GOLGB1	7.4	-0.1	0.092	0.34
DN B	GOLIM4	3.1	-0.28	0.077	0.31
DN B	GOLM1	2.4	-0.36	0.15	0.44
DN B	GOLPH3	7.9	0.11	0.071	0.3
DN B	GOLPH3L	5.6	-0.16	0.016	0.13
DN B	GOLT1B	6	-0.061	0.35	0.66
DN B	GON4L	6.6	0.077	0.2	0.5
DN B	GOPC	6	0.047	0.36	0.67
DN B	GORAB	4.6	0.099	0.13	0.41
DN B	GORASP1	6.4	0.12	0.053	0.26
DN B	GORASP2	7.1	-0.09	0.22	0.53
DN B	GOSR1	6.3	0.049	0.18	0.48
DN B	GOSR2	6.9	0.0049	0.9	0.96
DN B	GOT1	5.1	-0.087	0.29	0.6
DN B	GOT2	6.8	-0.027	0.62	0.83
DN B	GP5	-0.013	0.45	0.28	0.59
DN B	GP6	0.17	0.19	0.49	0.75
DN B	GPA33	1	0.29	0.42	0.71
DN B	GPAA1	7.1	-0.075	0.15	0.44
DN B	GPALPP1	4.4	0.11	0.049	0.25
DN B	GPAM	4	-0.16	0.14	0.43
DN B	GPANK1	4.7	-0.045	0.45	0.73
DN B	GPAT2	3.5	-0.35	0.16	0.45
DN B	GPAT4	7.1	-0.066	0.13	0.41
DN B	GPATCH1	5.2	-0.073	0.23	0.54
DN B	GPATCH11	6.4	0.083	0.41	0.7
DN B	GPATCH2	3.8	-0.12	0.11	0.37
DN B	GPATCH2L	5.4	-0.051	0.47	0.75
DN B	GPATCH3	4.9	0.055	0.25	0.56
DN B	GPATCH4	5.4	-0.1	0.03	0.19
DN B	GPATCH8	7.2	0.032	0.47	0.75
DN B	GPBP1	8.4	0.057	0.11	0.39
DN B	GPBP1L1	7.5	0.11	0.0055	0.067
DN B	GPCPD1	7.5	0.31	9.70E-05	0.004
DN B	GPD1	0.56	0.067	0.79	0.92
DN B	GPD1L	4.3	-0.15	0.071	0.3
DN B	GPD2	5.1	0.25	0.083	0.32
DN B	GPER1	1.5	-0.17	0.52	0.78
DN B	GPHN	3.6	-0.3	0.0019	0.032
DN B	GPI	7.2	0.0061	0.92	0.97
DN B	GPKOW	5.3	0.028	0.62	0.83
DN B	GPLD1	2.1	-0.6	0.00018	0.0064
DN B	GPM6A	2.3	-0.22	0.62	0.84
DN B	GPM6B	3.4	-0.05	0.69	0.87
DN B	GPN1	6.3	-0.071	0.13	0.41
DN B	GPN2	4.6	0.075	0.23	0.54
DN B	GPN3	5.4	0.022	0.73	0.89
DN B	GPR107	4.1	0.068	0.42	0.71
DN B	GPR108	6.7	-0.082	0.071	0.3
DN B	GPR132	6.5	-0.061	0.38	0.68
DN B	GPR137	3.5	-0.25	0.0087	0.089
DN B	GPR137B	5.7	0.17	0.48	0.75
DN B	GPR15	4.4	-1	0.015	0.13
DN B	GPR150	0.33	-0.2	0.38	0.68
DN B	GPR152	1.3	-0.054	0.81	0.93
DN B	GPR155	3.3	-0.5	0.065	0.29
DN B	GPR157	0.47	-0.64	0.0084	0.088
DN B	GPR160	5	-0.29	0.077	0.31
DN B	GPR174	4.3	0.071	0.55	0.79
DN B	GPR18	6.7	0.33	0.0003	0.0092
DN B	GPR180	4.7	0.21	0.046	0.24
DN B	GPR183	8.7	-0.11	0.13	0.42
DN B	GPR19	0.24	-0.28	0.35	0.65
DN B	GPR22	0.92	-0.31	0.23	0.55
DN B	GPR25	4.4	-0.45	0.12	0.39
DN B	GPR34	0.91	0.22	0.52	0.78
DN B	GPR35	0.72	-0.095	0.64	0.85
DN B	GPR55	2.8	-0.53	0.0052	0.064
DN B	GPR65	6.3	-0.052	0.43	0.71
DN B	GPR68	1.4	0.028	0.91	0.96
DN B	GPR82	0.52	-0.12	0.7	0.87
DN B	GPR89A	4.1	-0.036	0.58	0.81
DN B	GPR89B	3.8	0.005	0.95	0.98
DN B	GPRASP1	4.4	-0.14	0.49	0.76
DN B	GPRC5D	2.4	-0.53	0.19	0.49
DN B	GPRIN1	3.2	0.13	0.4	0.69
DN B	GPRIN3	2.7	0.21	0.54	0.79
DN B	GPS1	6.8	-0.036	0.48	0.75
DN B	GPS2	7.4	-0.12	0.0084	0.088
DN B	GPSM1	0.26	-0.18	0.56	0.8
DN B	GPSM2	2.7	-0.24	0.12	0.4
DN B	GPSM3	5.8	0.044	0.58	0.81
DN B	GPT2	4.6	0.18	0.36	0.66
DN B	GPX1	6.2	-0.045	0.66	0.86
DN B	GPX4	6.6	-0.17	0.013	0.12
DN B	GPX7	4.5	-0.018	0.84	0.94
DN B	GRAMD1A	5	-0.028	0.68	0.86
DN B	GRAMD1C	6.2	-0.00022	1	1
DN B	GRAMD3	3.3	0.47	0.0053	0.066
DN B	GRAMD4	5	-0.11	0.48	0.75
DN B	GRAP	7.1	-0.0029	0.98	0.99
DN B	GRAP2	5.1	-0.22	0.27	0.58
DN B	GRAPL	1	0.14	0.67	0.86
DN B	GRASP	3.4	-0.38	0.016	0.13
DN B	GRB2	9.3	0.11	0.053	0.25
DN B	GRHL1	0.007	0.66	0.13	0.42
DN B	GRHPR	6.3	-0.076	0.4	0.69
DN B	GRID2IP	0.016	-0.39	0.16	0.45
DN B	GRIK4	-0.16	0.96	0.021	0.15
DN B	GRINA	3.9	0.088	0.43	0.71
DN B	GRIP1	0.51	0.25	0.52	0.77
DN B	GRIPAP1	6.5	0.05	0.26	0.57
DN B	GRK4	1.4	0.04	0.79	0.92
DN B	GRK5	5	-0.32	0.0067	0.076
DN B	GRK6	8.5	-0.21	0.0006	0.015
DN B	GRN	8.4	0.23	0.07	0.3
DN B	GRPEL1	5.7	-0.11	0.048	0.24
DN B	GRPEL2	4.1	0.052	0.58	0.81
DN B	GRSF1	6.8	0.08	0.081	0.32
DN B	GRWD1	6.3	-0.044	0.45	0.73
DN B	GS1-124K5.11	6.1	-0.091	0.15	0.43
DN B	GS1-259H13.2	0.91	-0.53	0.0029	0.043
DN B	GSAP	7.7	-0.21	0.01	0.098
DN B	GSDMB	3	0.062	0.65	0.85
DN B	GSDMD	6.8	0.15	0.0074	0.081
DN B	GSE1	5.2	0.087	0.24	0.56
DN B	GSG2	1.5	-0.037	0.89	0.95
DN B	GSK3A	5.1	-0.11	0.033	0.2
DN B	GSK3B	5.1	0.083	0.17	0.46
DN B	GSKIP	5.7	-0.044	0.53	0.79
DN B	GSN	6.6	0.086	0.59	0.82
DN B	GSN-AS1	1.8	0.51	0.013	0.11
DN B	GSPT1	8	-0.16	0.085	0.33
DN B	GSPT2	4.5	-0.091	0.21	0.51
DN B	GSR	6	0.095	0.084	0.33
DN B	GSS	5.2	-0.083	0.18	0.48
DN B	GSTA4	1.9	-0.32	0.19	0.5
DN B	GSTCD	3.3	-0.0086	0.94	0.98
DN B	GSTK1	8.3	-0.035	0.58	0.81
DN B	GSTM1	3.6	-0.23	0.74	0.89
DN B	GSTM2	4	-0.35	0.035	0.2
DN B	GSTM3	1.5	-0.24	0.52	0.78
DN B	GSTM4	4.4	-0.33	0.03	0.19
DN B	GSTO1	5.6	0.0026	0.96	0.99
DN B	GSTO2	0.48	-0.16	0.44	0.72
DN B	GSTP1	7.2	0.13	0.24	0.55
DN B	GSTZ1	3.1	-0.1	0.34	0.64
DN B	GSX2	1	0.056	0.9	0.96
DN B	GTDC1	5.2	0.21	0.0068	0.077
DN B	GTF2A1	3.7	0.14	0.24	0.55
DN B	GTF2A2	5.9	0.097	0.14	0.42
DN B	GTF2B	6	0.08	0.08	0.32
DN B	GTF2E1	5.2	0.16	0.011	0.1
DN B	GTF2E2	6.5	0.1	0.048	0.24
DN B	GTF2F1	5.5	0.0042	0.94	0.98
DN B	GTF2F2	4.8	0.071	0.18	0.48
DN B	GTF2H1	6.5	0.083	0.025	0.17
DN B	GTF2H3	5	0.1	0.069	0.29
DN B	GTF2H4	3.4	0.063	0.53	0.78
DN B	GTF2H5	4.4	0.041	0.6	0.83
DN B	GTF2I	5.8	0.0067	0.88	0.95
DN B	GTF2IP1	1.7	-0.09	0.43	0.72
DN B	GTF2IP20	3.7	-0.039	0.71	0.88
DN B	GTF2IRD2	2.9	-0.088	0.34	0.64
DN B	GTF2IRD2B	4.8	-0.05	0.47	0.75
DN B	GTF3A	8.4	-0.13	0.044	0.23
DN B	GTF3C1	6.2	0.091	0.33	0.64
DN B	GTF3C2	6.6	-0.041	0.28	0.59
DN B	GTF3C3	5.5	-0.013	0.79	0.92
DN B	GTF3C4	4.1	0.13	0.11	0.37
DN B	GTF3C5	6.2	0.0018	0.96	0.99
DN B	GTF3C6	6.4	0.066	0.43	0.71
DN B	GTPBP1	6.6	0.26	0.0011	0.022
DN B	GTPBP10	5.1	0.13	0.031	0.19
DN B	GTPBP2	3.7	0.19	0.022	0.16
DN B	GTPBP3	4.2	-0.14	0.054	0.26
DN B	GTPBP4	6.4	-0.03	0.51	0.77
DN B	GTPBP8	4.2	0.11	0.054	0.26
DN B	GTSE1	2	0.37	0.34	0.64
DN B	GTSE1-AS1	0.36	-0.23	0.35	0.65
DN B	GTSF1	3.6	-0.21	0.19	0.5
DN B	GTSF1L	2.9	0.73	0.0013	0.025
DN B	GUCD1	8.3	-0.12	0.12	0.4
DN B	GUCY1A3	1.3	1.3	0.0016	0.029
DN B	GUCY1B3	0.43	0.4	0.34	0.64
DN B	GUCY2C	1.4	-0.54	0.0011	0.023
DN B	GUF1	5.6	0.03	0.59	0.82
DN B	GUK1	7.2	-0.025	0.71	0.88
DN B	GUSB	6.8	-0.14	0.018	0.14
DN B	GUSBP1	4	-0.058	0.51	0.77
DN B	GUSBP11	5.2	-0.11	0.17	0.47
DN B	GUSBP2	2	-0.05	0.71	0.88
DN B	GUSBP4	4.4	-0.13	0.25	0.56
DN B	GUSBP5	0.51	-0.41	0.24	0.55
DN B	GVINP1	6.3	-0.14	0.2	0.5
DN B	GXYLT1	4.6	0.085	0.29	0.6
DN B	GYG1	5.5	-0.023	0.79	0.92
DN B	GYLTL1B	6.6	-0.22	0.1	0.36
DN B	GYPC	5.2	0.0046	0.96	0.98
DN B	GYPE	2.1	-0.39	0.074	0.31
DN B	GYS1	5.9	-0.01	0.84	0.94
DN B	GZF1	4	0.19	0.07	0.3
DN B	GZMA	2.6	0.12	0.84	0.94
DN B	GZMB	3.6	1.2	0.062	0.28
DN B	GZMH	3	0.41	0.52	0.78
DN B	GZMM	1.4	-0.53	0.19	0.49
DN B	H1FX	5.6	0.06	0.68	0.86
DN B	H2AFJ	3.5	0.029	0.83	0.94
DN B	H2AFV	6.8	0.092	0.3	0.61
DN B	H2AFX	3.4	0.15	0.31	0.62
DN B	H2AFY	6.6	0.013	0.87	0.95
DN B	H2AFZ	8.2	0.062	0.43	0.72
DN B	H3F3AP4	4.8	-0.023	0.88	0.95
DN B	H3F3B	10	0.067	0.21	0.51
DN B	H3F3C	0.23	0.63	0.052	0.25
DN B	H6PD	5.7	-0.042	0.72	0.88
DN B	HAAO	2.3	-0.015	0.91	0.96
DN B	HABP4	5.1	-0.37	0.00013	0.0052
DN B	HACD2	4.7	0.088	0.34	0.65
DN B	HACD3	5.8	0.067	0.22	0.54
DN B	HACD4	4.2	-0.037	0.74	0.89
DN B	HACE1	4.7	-0.12	0.13	0.42
DN B	HACL1	5.7	-0.0058	0.89	0.96
DN B	HADH	5.7	-0.14	0.024	0.16
DN B	HADHA	8	-0.021	0.63	0.84
DN B	HADHB	7.1	-0.03	0.48	0.75
DN B	HAGH	5.5	-0.18	0.023	0.16
DN B	HAGHL	2.6	-0.41	0.0047	0.06
DN B	HAL	0.33	-0.13	0.7	0.87
DN B	HAPLN3	2	0.062	0.79	0.92
DN B	HARBI1	3.1	0.045	0.61	0.83
DN B	HARS	6.4	-0.099	0.061	0.27
DN B	HARS2	6.1	-0.0074	0.86	0.95
DN B	HAS3	-0.022	0.45	0.19	0.5
DN B	HAT1	6.4	0.18	0.0011	0.023
DN B	HAUS1	5.5	0.089	0.17	0.46
DN B	HAUS2	4.6	0.11	0.036	0.21
DN B	HAUS3	6.3	-0.044	0.44	0.72
DN B	HAUS4	4.5	-0.055	0.42	0.71
DN B	HAUS5	5.6	-0.14	0.03	0.19
DN B	HAUS6	5.2	0.12	0.029	0.18
DN B	HAUS7	4.4	-0.11	0.079	0.32
DN B	HAUS8	4.1	-0.077	0.23	0.54
DN B	HAVCR2	2.6	0.12	0.68	0.87
DN B	HAX1	6.8	0.042	0.44	0.72
DN B	HBA2	3.8	-0.4	0.71	0.88
DN B	HBB	7.5	-0.24	0.85	0.94
DN B	HBEGF	0.2	0.035	0.93	0.97
DN B	HBP1	7.2	-0.045	0.37	0.67
DN B	HBS1L	6.3	-0.092	0.24	0.55
DN B	HCCS	5.6	0.049	0.39	0.68
DN B	HCFC1	5.6	0.17	0.051	0.25
DN B	HCFC1R1	2.2	-0.12	0.29	0.6
DN B	HCFC2	5.2	0.066	0.37	0.67
DN B	HCG11	3.8	-0.15	0.28	0.6
DN B	HCG18	6.5	-0.0072	0.92	0.97
DN B	HCG22	0.27	0.17	0.74	0.89
DN B	HCG23	2	0.38	0.12	0.4
DN B	HCG25	0.7	-0.44	0.01	0.099
DN B	HCG26	2.1	0.054	0.81	0.93
DN B	HCG27	2.4	-0.014	0.93	0.97
DN B	HCG4	0.024	-0.0028	1	1
DN B	HCG4B	0.3	0.4	0.29	0.6
DN B	HCG8	0.63	-0.15	0.52	0.78
DN B	HCK	8	0.25	0.15	0.44
DN B	HCLS1	9.4	-0.037	0.42	0.71
DN B	HCN3	1.4	-0.25	0.19	0.49
DN B	HCP5	7.9	0.25	0.026	0.17
DN B	HCST	5.1	0.28	0.17	0.47
DN B	HDAC1	7.8	-0.19	1.20E-05	0.00077
DN B	HDAC10	4.4	0.14	0.15	0.44
DN B	HDAC11	0.86	-0.31	0.22	0.53
DN B	HDAC2	6.4	-0.04	0.38	0.68
DN B	HDAC3	7	-0.14	0.0013	0.025
DN B	HDAC4	3.3	-0.041	0.76	0.9
DN B	HDAC5	6.9	0.046	0.47	0.74
DN B	HDAC6	6.4	0.017	0.76	0.9
DN B	HDAC7	5	0.13	0.17	0.46
DN B	HDAC8	4.9	-0.058	0.34	0.65
DN B	HDAC9	7.1	0.15	0.11	0.38
DN B	HDDC2	5.4	0.0027	0.97	0.99
DN B	HDDC3	5	-0.063	0.26	0.57
DN B	HDGF	6	0.039	0.57	0.8
DN B	HDGFRP2	5.1	0.019	0.78	0.91
DN B	HDHD1	5.2	0.17	0.039	0.22
DN B	HDHD2	6.2	-0.067	0.14	0.43
DN B	HDHD3	4.8	-0.13	0.2	0.51
DN B	HDLBP	7.5	0.16	0.13	0.42
DN B	HDX	3	0.61	0.00012	0.0048
DN B	HEATR1	6.3	0.087	0.27	0.58
DN B	HEATR3	4.6	0.083	0.39	0.68
DN B	HEATR4	1.3	-0.14	0.45	0.73
DN B	HEATR5A	5.2	-0.057	0.5	0.77
DN B	HEATR5B	7.2	0.057	0.54	0.79
DN B	HEATR6	5	0.16	0.071	0.3
DN B	HEBP1	2.9	-0.17	0.28	0.59
DN B	HEBP2	5.4	-0.064	0.58	0.82
DN B	HECA	6.5	0.11	0.15	0.45
DN B	HECTD1	7.2	0.0056	0.91	0.96
DN B	HECTD2	2.3	-0.1	0.54	0.79
DN B	HECTD3	7	0.031	0.5	0.76
DN B	HECTD4	6	0.13	0.16	0.45
DN B	HECW2	0.9	-0.19	0.52	0.78
DN B	HEG1	5.1	0.32	0.017	0.13
DN B	HEIH	5	0.049	0.5	0.76
DN B	HELB	5	0.29	0.0055	0.066
DN B	HELLS	3.6	0.21	0.16	0.45
DN B	HELQ	6.1	0.073	0.26	0.57
DN B	HELZ	7.2	0.062	0.36	0.66
DN B	HELZ2	4.4	0.81	2.20E-08	2.80E-06
DN B	HEMK1	5	0.12	0.33	0.64
DN B	HENMT1	3.9	-0.11	0.37	0.67
DN B	HEPHL1	1.1	-0.5	0.12	0.39
DN B	HERC1	7.4	-0.028	0.74	0.89
DN B	HERC2	5.7	0.017	0.83	0.94
DN B	HERC2P2	6.7	-0.073	0.59	0.82
DN B	HERC2P3	3.5	0.49	0.13	0.41
DN B	HERC2P7	1.2	-0.072	0.82	0.93
DN B	HERC2P9	3	0.12	0.38	0.67
DN B	HERC3	6.8	0.017	0.81	0.93
DN B	HERC4	6.6	0.074	0.2	0.5
DN B	HERC5	6.6	1.5	2.40E-16	3.30E-13
DN B	HERC6	6.3	1.6	1.70E-15	1.50E-12
DN B	HERPUD1	9.2	-0.029	0.69	0.87
DN B	HERPUD2	6.6	0.18	0.0041	0.054
DN B	HES1	1.7	-0.13	0.58	0.81
DN B	HES6	1.5	0.053	0.75	0.9
DN B	HEXA	7.2	-0.015	0.69	0.87
DN B	HEXB	6.4	-0.12	0.046	0.24
DN B	HEXDC	6.2	0.016	0.84	0.94
DN B	HEXIM1	4.6	0.025	0.75	0.9
DN B	HEXIM2	4.9	-0.074	0.42	0.71
DN B	HFE	3.4	0.23	0.047	0.24
DN B	HGH1	5.2	-0.084	0.14	0.43
DN B	HGS	7.2	-0.079	0.078	0.31
DN B	HGSNAT	5.5	-0.37	0.0049	0.062
DN B	HHAT	3.9	-0.056	0.69	0.87
DN B	HHEX	8.2	-0.069	0.3	0.61
DN B	HHLA3	2.4	-0.023	0.83	0.93
DN B	HIAT1	7.1	-0.059	0.13	0.41
DN B	HIATL1	7	0.045	0.32	0.62
DN B	HIATL2	4.7	-0.12	0.19	0.49
DN B	HIBADH	5.2	-0.14	0.012	0.11
DN B	HIBCH	6.3	-0.16	0.17	0.46
DN B	HIC1	1.1	-0.25	0.32	0.62
DN B	HIC2	1.6	0.068	0.71	0.88
DN B	HID1	3	-0.42	0.2	0.51
DN B	HIF1A	7	0.0035	0.96	0.98
DN B	HIF1AN	6.3	-0.12	0.046	0.24
DN B	HIGD1A	6.2	-0.015	0.84	0.94
DN B	HIGD2A	5.7	-0.13	0.047	0.24
DN B	HILPDA	3.2	-0.17	0.088	0.34
DN B	HINFP	5.4	-0.12	0.0065	0.074
DN B	HINT1	7.4	-0.14	0.029	0.18
DN B	HINT2	4.9	0.062	0.39	0.68
DN B	HINT3	4.9	0.13	0.21	0.52
DN B	HIP1	2.7	-0.14	0.54	0.79
DN B	HIP1R	7.9	-0.066	0.59	0.82
DN B	HIPK1	4.9	0.16	0.072	0.3
DN B	HIPK1-AS1	0.4	0.31	0.29	0.6
DN B	HIPK2	6.2	-0.54	0.0024	0.039
DN B	HIPK3	7.3	0.069	0.42	0.71
DN B	HIRA	5.2	0.1	0.12	0.4
DN B	HIRIP3	5	-0.12	0.027	0.18
DN B	HIST1H1B	0.85	0.89	0.0057	0.068
DN B	HIST1H1C	4.1	0.53	0.0013	0.025
DN B	HIST1H1D	3.4	0.82	0.0099	0.097
DN B	HIST1H1E	3.4	0.24	0.35	0.65
DN B	HIST1H2AC	4.5	0.28	0.045	0.23
DN B	HIST1H2AE	0.11	0.35	0.18	0.48
DN B	HIST1H2AG	0.74	0.34	0.056	0.26
DN B	HIST1H2AK	0.36	-0.05	0.83	0.93
DN B	HIST1H2AM	0.95	0.37	0.16	0.45
DN B	HIST1H2BC	1.1	0.39	0.056	0.26
DN B	HIST1H2BD	2.6	0.62	2.10E-05	0.0012
DN B	HIST1H2BH	0.32	0.67	0.043	0.23
DN B	HIST1H2BK	5.5	0.21	0.039	0.22
DN B	HIST1H2BN	1	0.17	0.39	0.69
DN B	HIST1H3D	0.61	0.21	0.32	0.63
DN B	HIST1H3E	0.75	0.0051	0.98	0.99
DN B	HIST1H3H	0.4	0.16	0.6	0.82
DN B	HIST1H4C	7.5	0.041	0.68	0.87
DN B	HIST1H4E	0.64	0.11	0.57	0.8
DN B	HIST1H4H	0.21	0.58	0.034	0.2
DN B	HIST2H2AC	1.9	0.21	0.22	0.53
DN B	HIST2H2BE	3.4	0.48	0.0022	0.036
DN B	HIST3H2A	1.3	0.086	0.62	0.84
DN B	HIST4H4	1.1	0.21	0.21	0.52
DN B	HIVEP1	5.6	0.04	0.74	0.89
DN B	HIVEP2	4.8	0.24	0.16	0.45
DN B	HIVEP3	4.6	-0.19	0.12	0.39
DN B	HJURP	2.4	0.56	0.2	0.51
DN B	HK1	7.6	-0.19	9.70E-05	0.004
DN B	HK2	3.9	0.16	0.31	0.62
DN B	HKR1	5.3	-0.12	0.1	0.37
DN B	HLA-A	11	0.16	0.035	0.2
DN B	HLA-B	12	0.056	0.68	0.86
DN B	HLA-C	11	-0.011	0.89	0.95
DN B	HLA-DMA	9.8	-0.023	0.74	0.89
DN B	HLA-DMB	9.4	0.08	0.34	0.64
DN B	HLA-DOA	9.1	-0.003	0.97	0.99
DN B	HLA-DOB	8.5	-0.064	0.5	0.76
DN B	HLA-DPA1	11	0.15	0.095	0.35
DN B	HLA-DPB1	10	-0.029	0.75	0.9
DN B	HLA-DPB2	3	0.19	0.3	0.61
DN B	HLA-DQA1	9.4	-0.15	0.51	0.77
DN B	HLA-DQA2	7	0.31	0.53	0.79
DN B	HLA-DQB1	9.9	-0.059	0.69	0.87
DN B	HLA-DQB2	5.3	0.23	0.58	0.81
DN B	HLA-DRA	13	0.029	0.72	0.88
DN B	HLA-DRB1	12	0.091	0.43	0.72
DN B	HLA-DRB5	10	-0.022	0.92	0.97
DN B	HLA-DRB6	6.7	0.2	0.7	0.88
DN B	HLA-E	12	0.038	0.53	0.78
DN B	HLA-F	8.2	-0.026	0.65	0.85
DN B	HLA-F-AS1	2.5	0.063	0.56	0.8
DN B	HLA-G	2.4	0.14	0.33	0.64
DN B	HLA-H	6.9	0.06	0.77	0.91
DN B	HLA-J	1.9	0.27	0.061	0.27
DN B	HLA-L	4.5	-0.019	0.88	0.95
DN B	HLCS	4.6	-0.12	0.18	0.48
DN B	HLTF	5.5	0.015	0.84	0.94
DN B	HLX	2.7	-0.14	0.57	0.8
DN B	HM13	7.3	-0.03	0.83	0.93
DN B	HMBOX1	6.5	-0.23	0.0036	0.05
DN B	HMBS	4.6	-0.082	0.49	0.75
DN B	HMCES	5.8	-0.2	0.061	0.27
DN B	HMG20A	6.4	0.034	0.48	0.75
DN B	HMG20B	5.6	-0.075	0.24	0.55
DN B	HMGA1	5.8	0.24	0.0065	0.074
DN B	HMGB1	9.1	0.016	0.76	0.9
DN B	HMGB2	7.9	0.19	0.15	0.44
DN B	HMGB3	3	0.068	0.84	0.94
DN B	HMGCL	5.4	0.053	0.31	0.62
DN B	HMGCR	6.2	0.032	0.71	0.88
DN B	HMGCS1	5	-0.049	0.67	0.86
DN B	HMGN1	8.2	-0.0032	0.95	0.98
DN B	HMGN2	8.6	0.15	0.014	0.12
DN B	HMGN3	6.9	-0.094	0.13	0.41
DN B	HMGN3-AS1	2.2	0.057	0.66	0.86
DN B	HMGN4	7.9	0.058	0.18	0.48
DN B	HMGN5	0.45	-0.34	0.23	0.54
DN B	HMGXB3	5.8	0.14	0.051	0.25
DN B	HMGXB4	3.9	0.032	0.64	0.85
DN B	HMHA1	9.7	-0.14	0.032	0.19
DN B	HMMR	2.6	0.38	0.16	0.46
DN B	HMOX1	4	0.004	0.98	0.99
DN B	HMOX2	6.1	-0.1	0.17	0.47
DN B	HN1	6.5	0.23	0.024	0.16
DN B	HN1L	4.4	-0.088	0.49	0.76
DN B	HNRNPA0	4.3	0.048	0.71	0.88
DN B	HNRNPA1	8.7	-0.026	0.62	0.84
DN B	HNRNPA1L2	5.2	-0.035	0.5	0.77
DN B	HNRNPA2B1	10	0.0071	0.84	0.94
DN B	HNRNPA3	6.5	0.091	0.18	0.48
DN B	HNRNPAB	5.6	0.086	0.56	0.8
DN B	HNRNPC	9.7	0.032	0.39	0.68
DN B	HNRNPD	8.2	0.039	0.32	0.63
DN B	HNRNPDL	8.6	0.036	0.42	0.71
DN B	HNRNPF	8.5	-0.015	0.64	0.84
DN B	HNRNPH1	7.6	0.0043	0.95	0.98
DN B	HNRNPH3	6.7	0.047	0.27	0.58
DN B	HNRNPK	9.6	0.094	0.39	0.69
DN B	HNRNPL	6.1	0.04	0.61	0.83
DN B	HNRNPLL	0.98	0.23	0.52	0.78
DN B	HNRNPM	8.3	-0.041	0.28	0.59
DN B	HNRNPR	8.2	0.03	0.39	0.68
DN B	HNRNPU	9.8	0.093	0.03	0.19
DN B	HNRNPU-AS1	3.4	-0.055	0.67	0.86
DN B	HNRNPUL1	6.5	0.044	0.43	0.71
DN B	HNRNPUL2	1.6	0.2	0.12	0.39
DN B	HOMER1	1.8	0.13	0.36	0.67
DN B	HOMER2	1.9	0.21	0.38	0.68
DN B	HOMER3	4.1	-0.52	0.047	0.24
DN B	HOMEZ	3.2	0.017	0.85	0.94
DN B	HOOK1	3.5	-0.5	0.012	0.11
DN B	HOOK2	2.7	-0.5	7.10E-05	0.0032
DN B	HOOK3	6.4	0.11	0.057	0.26
DN B	HOPX	6.6	-0.4	0.0089	0.09
DN B	HORMAD1	0.75	0.36	0.12	0.4
DN B	HOTAIRM1	2.7	-0.15	0.21	0.52
DN B	HOXA1	0.57	-0.15	0.6	0.82
DN B	HOXB2	2.8	1.1	7.70E-06	0.00051
DN B	HOXB6	0.33	0.97	0.008	0.085
DN B	HOXB7	2	0.63	0.003	0.044
DN B	HOXC4	1.1	0.024	0.89	0.95
DN B	HP09053	0.56	-0.21	0.39	0.69
DN B	HP1BP3	8.5	-0.066	0.1	0.36
DN B	HPCAL1	6	-0.14	0.15	0.45
DN B	HPDL	0.61	0.36	0.32	0.63
DN B	HPGD	3.5	-0.85	0.044	0.23
DN B	HPRT1	5.2	0.072	0.19	0.49
DN B	HPS1	8	-0.0085	0.83	0.93
DN B	HPS3	7.1	-0.0071	0.91	0.96
DN B	HPS4	6.2	0.055	0.33	0.64
DN B	HPS5	6.9	0.079	0.12	0.39
DN B	HPS6	5.3	-0.039	0.51	0.77
DN B	HPSE	2.1	-0.2	0.26	0.58
DN B	HRAS	4	-0.048	0.58	0.81
DN B	HRASLS2	4.7	-0.26	0.54	0.79
DN B	HRK	3.9	-0.16	0.45	0.73
DN B	HRSP12	3.1	-0.036	0.74	0.89
DN B	HS1BP3	4.8	-0.062	0.36	0.66
DN B	HS2ST1	4.8	0.24	0.039	0.22
DN B	HS3ST1	4.1	-0.049	0.8	0.92
DN B	HS3ST3B1	2.2	-0.12	0.68	0.87
DN B	HS6ST1	4.5	-0.15	0.12	0.39
DN B	HSBP1	6.6	-0.058	0.19	0.49
DN B	HSBP1L1	1.4	0.098	0.72	0.88
DN B	HSCB	4.1	0.041	0.53	0.78
DN B	HSD11B1L	0.59	-0.63	0.0041	0.055
DN B	HSD17B1	3	-0.031	0.72	0.89
DN B	HSD17B10	5.9	-0.15	0.054	0.26
DN B	HSD17B11	6	0.098	0.1	0.36
DN B	HSD17B12	5.7	-0.12	0.035	0.2
DN B	HSD17B14	0.43	-0.1	0.68	0.87
DN B	HSD17B4	6.6	-0.027	0.63	0.84
DN B	HSD17B6	1	-0.067	0.73	0.89
DN B	HSD17B7	5	-0.038	0.47	0.75
DN B	HSD17B7P2	4.1	-0.054	0.67	0.86
DN B	HSD17B8	4.2	-0.22	0.053	0.25
DN B	HSDL1	4.8	-0.17	0.026	0.17
DN B	HSDL2	5.5	0.32	0.00016	0.0059
DN B	HSF1	5.1	0.032	0.76	0.9
DN B	HSF2	4.9	-0.14	0.043	0.23
DN B	HSF5	3	-0.13	0.26	0.58
DN B	HSH2D	8.8	0.24	0.00029	0.009
DN B	HSP90AA1	8.6	-0.048	0.37	0.67
DN B	HSP90AB1	9.5	-0.077	0.1	0.37
DN B	HSP90AB4P	0.25	0.54	0.033	0.2
DN B	HSP90B1	10	-0.18	0.33	0.63
DN B	HSP90B2P	0.11	0.0094	0.97	0.99
DN B	HSPA13	6	-0.018	0.9	0.96
DN B	HSPA14	5.7	0.044	0.37	0.67
DN B	HSPA1A	4.1	-0.077	0.54	0.79
DN B	HSPA1B	2.9	0.011	0.95	0.98
DN B	HSPA1L	2.5	-0.36	0.006	0.07
DN B	HSPA2	0.021	0.2	0.6	0.83
DN B	HSPA4	7.7	0.19	0.00026	0.0085
DN B	HSPA5	9.9	-0.0032	0.99	0.99
DN B	HSPA6	0.54	-0.75	0.06	0.27
DN B	HSPA7	3.3	0.11	0.59	0.82
DN B	HSPA8	11	-0.086	0.11	0.37
DN B	HSPA9	8.2	-0.02	0.63	0.84
DN B	HSPB1	5.9	0.076	0.74	0.89
DN B	HSPB11	5.5	0.049	0.47	0.75
DN B	HSPBAP1	4.9	-0.16	0.026	0.17
DN B	HSPBP1	4.8	-0.03	0.71	0.88
DN B	HSPD1	7.6	-0.0049	0.95	0.98
DN B	HSPE1	3.5	-0.022	0.85	0.94
DN B	HSPG2	1.3	0.1	0.7	0.88
DN B	HSPH1	8	-0.13	0.028	0.18
DN B	HTATIP2	6.1	0.12	0.015	0.12
DN B	HTATSF1	6.6	0.0064	0.89	0.96
DN B	HTATSF1P2	1.3	0.43	0.12	0.4
DN B	HTR3A	1.6	-0.46	0.16	0.46
DN B	HTRA2	4.7	-0.2	7.30E-05	0.0032
DN B	HTT	5.6	-0.003	0.97	0.99
DN B	HUS1	5.4	-0.069	0.2	0.51
DN B	HUWE1	7	0.096	0.18	0.48
DN B	HVCN1	8.3	-0.16	0.083	0.33
DN B	HYAL2	2.7	-0.065	0.52	0.78
DN B	HYAL3	1.6	-0.17	0.42	0.71
DN B	HYLS1	4.6	-0.095	0.11	0.37
DN B	HYOU1	6.3	-0.13	0.52	0.78
DN B	IAH1	5.3	-0.11	0.026	0.17
DN B	IARS	7.9	-0.0094	0.84	0.94
DN B	IARS2	7.2	-0.059	0.13	0.42
DN B	IBA57	3.4	0.0092	0.92	0.97
DN B	IBTK	6.6	0.041	0.6	0.83
DN B	ICA1	0.87	-0.35	0.18	0.48
DN B	ICA1L	4.3	-0.12	0.29	0.6
DN B	ICAM1	4.7	-0.091	0.39	0.68
DN B	ICAM2	4.8	-0.0026	0.97	0.99
DN B	ICAM3	7.1	-0.084	0.081	0.32
DN B	ICAM4	0.15	0.48	0.17	0.46
DN B	ICE1	6.3	0.088	0.23	0.54
DN B	ICE2	6.8	0.042	0.31	0.62
DN B	ICK	4.6	0.095	0.23	0.55
DN B	ICMT	5.5	0.066	0.38	0.68
DN B	ICOSLG	2.4	0.033	0.81	0.92
DN B	ICT1	4.4	-0.015	0.86	0.95
DN B	ID2	3.4	0.085	0.82	0.93
DN B	ID3	6.3	-0.17	0.25	0.56
DN B	IDE	6.3	0.11	0.3	0.61
DN B	IDH1	5.6	0.14	0.08	0.32
DN B	IDH2	7.1	0.11	0.37	0.67
DN B	IDH3A	6.8	0.21	0.00097	0.021
DN B	IDH3B	7.2	-0.1	0.00081	0.018
DN B	IDH3G	6.3	-0.026	0.6	0.83
DN B	IDI1	7.2	0.034	0.51	0.77
DN B	IDI2	0.27	-0.072	0.76	0.9
DN B	IDI2-AS1	2.6	0.077	0.48	0.75
DN B	IDNK	4.4	0.002	0.97	0.99
DN B	IDS	8.4	0.17	0.0079	0.084
DN B	IDUA	4.6	0.012	0.89	0.95
DN B	IER2	8.3	0.029	0.75	0.9
DN B	IER3IP1	6	0.035	0.6	0.83
DN B	IER5	7.9	0.038	0.62	0.83
DN B	IFFO1	6.2	0.073	0.19	0.49
DN B	IFFO2	2.7	-0.13	0.32	0.63
DN B	IFI16	8.6	0.37	5.40E-10	9.60E-08
DN B	IFI27	5.5	3.3	2.50E-12	6.90E-10
DN B	IFI27L1	2.5	0.12	0.52	0.78
DN B	IFI27L2	4.4	-0.019	0.84	0.94
DN B	IFI30	9.3	0.22	0.039	0.21
DN B	IFI35	6.4	0.88	1.00E-10	2.10E-08
DN B	IFI44	5.7	2.3	1.00E-12	3.20E-10
DN B	IFI44L	7.8	2.5	2.40E-09	3.90E-07
DN B	IFI6	6	2.1	2.40E-13	9.50E-11
DN B	IFIH1	6.9	0.79	1.80E-13	7.60E-11
DN B	IFIT1	6.4	2.6	9.50E-15	7.20E-12
DN B	IFIT2	7	1.3	1.10E-18	4.50E-15
DN B	IFIT3	7.2	2.3	7.80E-14	4.00E-11
DN B	IFIT5	6.4	0.79	8.20E-13	2.70E-10
DN B	IFITM1	7.8	1.7	1.60E-10	3.20E-08
DN B	IFITM2	7.8	0.34	0.001	0.021
DN B	IFITM3	4.1	0.6	4.20E-05	0.0021
DN B	IFNAR1	7.9	0.14	0.012	0.11
DN B	IFNAR2	6.5	0.082	0.31	0.61
DN B	IFNG	0.31	-0.52	0.2	0.51
DN B	IFNG-AS1	4.5	-0.32	0.18	0.48
DN B	IFNGR1	7.2	-0.27	0.0013	0.025
DN B	IFNGR2	7.5	-0.088	0.1	0.37
DN B	IFNLR1	7	0.39	0.02	0.15
DN B	IFRD1	6	-0.045	0.35	0.65
DN B	IFRD2	5.5	-0.19	0.00054	0.014
DN B	IFT122	3.8	-0.27	0.0084	0.088
DN B	IFT140	3.5	-0.14	0.21	0.51
DN B	IFT172	4.3	-0.076	0.44	0.72
DN B	IFT20	4.3	-0.13	0.024	0.16
DN B	IFT22	2.5	-0.23	0.031	0.19
DN B	IFT27	3.1	-0.19	0.063	0.28
DN B	IFT43	3.5	-0.099	0.21	0.52
DN B	IFT46	3.7	-0.08	0.28	0.59
DN B	IFT52	5.2	-0.081	0.17	0.47
DN B	IFT57	8.1	-0.011	0.89	0.95
DN B	IFT74	4.3	0.075	0.37	0.67
DN B	IFT80	5.3	-0.055	0.55	0.79
DN B	IFT81	2.2	-0.22	0.16	0.45
DN B	IFT88	4.5	-0.21	0.02	0.15
DN B	IGBP1	5.4	-0.0035	0.95	0.98
DN B	IGF1	1	-0.5	0.28	0.59
DN B	IGF1R	2	-1.6	2.90E-06	0.00023
DN B	IGF2BP3	3.8	0.7	0.0035	0.05
DN B	IGF2R	5.7	0.055	0.7	0.88
DN B	IGFBP4	4.4	1.5	4.40E-09	6.50E-07
DN B	IGFBP7	0.2	-0.056	0.89	0.96
DN B	IGFLR1	6.4	0.13	0.12	0.39
DN B	IGHMBP2	4.7	0.028	0.74	0.89
DN B	IGIP	0.49	-0.14	0.61	0.83
DN B	IGLL1	0.5	-0.15	0.77	0.91
DN B	IGLL3P	2.5	-0.44	0.18	0.48
DN B	IGLL5	11	-0.095	0.72	0.88
DN B	IGSF6	0.51	-0.37	0.25	0.56
DN B	IGSF8	5.8	0.024	0.74	0.89
DN B	IGSF9	0.5	0.027	0.95	0.98
DN B	IK	7.6	0.017	0.73	0.89
DN B	IKBIP	4.6	-0.041	0.57	0.8
DN B	IKBKAP	6.6	-0.12	0.058	0.27
DN B	IKBKB	6.9	-0.075	0.21	0.51
DN B	IKBKE	7	0.2	0.0099	0.097
DN B	IKBKG	5.2	0.021	0.74	0.89
DN B	IKZF1	9.3	0.048	0.36	0.66
DN B	IKZF2	1.3	0.62	0.028	0.18
DN B	IKZF3	8.7	-0.031	0.65	0.85
DN B	IKZF4	0.96	0.28	0.16	0.45
DN B	IKZF5	6.1	0.015	0.78	0.91
DN B	IL10RA	8.7	0.25	0.084	0.33
DN B	IL10RB	6.9	0.088	0.062	0.28
DN B	IL10RB-AS1	0.43	0.09	0.65	0.85
DN B	IL11RA	3	-0.15	0.15	0.44
DN B	IL12A	3.3	0.2	0.11	0.37
DN B	IL12B	1.1	0.7	0.008	0.085
DN B	IL12RB1	4.4	0.11	0.23	0.55
DN B	IL12RB2	1.9	-0.34	0.36	0.66
DN B	IL13RA1	7.3	0.15	0.53	0.79
DN B	IL15	3.1	-0.32	0.11	0.38
DN B	IL15RA	3.9	0.23	0.052	0.25
DN B	IL16	9.2	-0.097	0.052	0.25
DN B	IL17RA	5.8	-0.014	0.84	0.94
DN B	IL17RB	1.2	0.16	0.27	0.58
DN B	IL17RC	2.6	-0.00033	1	1
DN B	IL18	0.074	0.31	0.34	0.65
DN B	IL18BP	4	-0.33	0.011	0.1
DN B	IL18R1	1.3	-0.58	0.15	0.44
DN B	IL18RAP	0.87	0.38	0.54	0.79
DN B	IL1RAP	3.2	0.05	0.71	0.88
DN B	IL21R	4.6	0.39	0.074	0.31
DN B	IL23A	3.5	-0.53	0.017	0.13
DN B	IL24	2.7	0.14	0.28	0.6
DN B	IL27RA	7.3	-0.087	0.17	0.47
DN B	IL2RA	4.5	-0.14	0.57	0.8
DN B	IL2RB	5.6	-0.068	0.8	0.92
DN B	IL2RG	9.6	0.044	0.32	0.63
DN B	IL32	1.8	0.14	0.82	0.93
DN B	IL4R	8	-0.03	0.9	0.96
DN B	IL5RA	2.3	-1.1	0.0011	0.023
DN B	IL6	0.23	0.45	0.2	0.5
DN B	IL6R	4.6	0.0092	0.97	0.99
DN B	IL6ST	4.8	-0.081	0.53	0.78
DN B	IL7	5.1	-0.33	0.00048	0.013
DN B	IL7R	1.8	-1.1	0.011	0.1
DN B	ILDR1	4.1	0.21	0.12	0.39
DN B	ILF2	7.9	-0.029	0.68	0.87
DN B	ILF3	7.3	-0.045	0.29	0.61
DN B	ILF3-AS1	4.5	0.014	0.86	0.95
DN B	ILK	7.3	-0.1	0.02	0.15
DN B	ILKAP	6	-0.037	0.29	0.6
DN B	ILVBL	5.2	-0.1	0.091	0.34
DN B	IMMP1L	2.6	0.11	0.27	0.58
DN B	IMMP2L	3.2	-0.17	0.13	0.41
DN B	IMMT	6.9	0.014	0.77	0.91
DN B	IMP3	7.1	-0.066	0.12	0.4
DN B	IMP4	6.2	0.024	0.65	0.85
DN B	IMPA1	5.5	0.059	0.35	0.66
DN B	IMPA2	3.6	-0.18	0.19	0.49
DN B	IMPACT	4.7	0.081	0.3	0.61
DN B	IMPAD1	5.7	0.03	0.75	0.9
DN B	IMPDH1	6.4	-0.2	0.00093	0.02
DN B	IMPDH2	6.1	-0.14	0.0051	0.064
DN B	INADL	5.7	-0.84	0.00029	0.009
DN B	INAFM1	1.5	0.029	0.85	0.94
DN B	INAFM2	3.4	0.065	0.69	0.87
DN B	INCA1	2.3	-0.32	0.028	0.18
DN B	INCENP	1.3	-0.033	0.84	0.94
DN B	INE1	2.9	0.12	0.34	0.64
DN B	INF2	3.2	-0.27	0.031	0.19
DN B	ING1	5.7	-0.11	0.063	0.28
DN B	ING2	3.4	0.0062	0.95	0.98
DN B	ING3	5.7	-0.033	0.49	0.75
DN B	ING4	6.3	-0.091	0.036	0.21
DN B	ING5	5.2	-0.079	0.33	0.63
DN B	INIP	5.7	-0.08	0.16	0.45
DN B	INO80	5.9	0.25	0.00029	0.009
DN B	INO80C	4	0.052	0.48	0.75
DN B	INO80D	5.7	-0.044	0.5	0.76
DN B	INO80E	2.6	-0.11	0.22	0.53
DN B	INPP1	4.1	0.24	0.07	0.3
DN B	INPP4A	6.1	0.036	0.79	0.92
DN B	INPP5A	4.4	-0.17	0.23	0.54
DN B	INPP5B	6.6	0.066	0.37	0.67
DN B	INPP5D	9.4	-0.027	0.63	0.84
DN B	INPP5E	4.8	-0.25	0.00076	0.017
DN B	INPP5F	7.1	0.33	0.024	0.16
DN B	INPP5K	6.7	-0.049	0.28	0.59
DN B	INPPL1	5.7	0.13	0.15	0.44
DN B	INSIG1	6.4	-0.03	0.74	0.89
DN B	INSIG2	5.7	-0.069	0.22	0.53
DN B	INSR	3.5	-0.86	0.00053	0.013
DN B	INTS1	6.5	0.095	0.3	0.61
DN B	INTS10	7.2	-0.04	0.34	0.64
DN B	INTS12	5.3	0.08	0.19	0.5
DN B	INTS2	5.1	0.034	0.72	0.88
DN B	INTS3	6.2	-0.058	0.43	0.71
DN B	INTS4	6.1	-0.0066	0.88	0.95
DN B	INTS5	5.7	-0.06	0.3	0.61
DN B	INTS6	6	0.032	0.56	0.8
DN B	INTS6-AS1	2.8	-0.08	0.48	0.75
DN B	INTS7	6.1	0.18	0.023	0.16
DN B	INTS8	7	0.024	0.62	0.83
DN B	INTS9	5.7	0.00097	0.99	0.99
DN B	INVS	5	0.07	0.3	0.61
DN B	IP6K1	6.1	0.042	0.39	0.69
DN B	IP6K2	6.8	0.03	0.5	0.77
DN B	IPMK	4.6	0.15	0.098	0.36
DN B	IPO11	4.4	0.083	0.36	0.66
DN B	IPO13	5.4	0.024	0.65	0.85
DN B	IPO4	5.1	0.11	0.2	0.51
DN B	IPO5	6.4	-0.066	0.27	0.59
DN B	IPO5P1	3.5	0.049	0.7	0.87
DN B	IPO7	3.6	0.15	0.25	0.56
DN B	IPO8	5.4	0.055	0.52	0.78
DN B	IPO9	6.8	-0.038	0.3	0.61
DN B	IPP	4.7	-0.0053	0.94	0.98
DN B	IPPK	4.2	0.15	0.022	0.15
DN B	IPW	1.9	0.27	0.044	0.23
DN B	IQCB1	6.7	0.071	0.14	0.43
DN B	IQCC	2.3	-0.026	0.85	0.94
DN B	IQCE	2.7	-0.019	0.88	0.95
DN B	IQCG	4.2	-0.2	0.027	0.17
DN B	IQCH-AS1	2.3	-0.2	0.28	0.59
DN B	IQCK	1.3	-0.41	0.025	0.17
DN B	IQGAP1	9.3	0.087	0.15	0.45
DN B	IQGAP2	6.7	0.074	0.66	0.86
DN B	IQGAP3	0.039	0.8	0.1	0.36
DN B	IQSEC1	8.4	0.0077	0.93	0.97
DN B	IRAK1	7.8	-0.15	0.0029	0.043
DN B	IRAK1BP1	2.4	-0.29	0.055	0.26
DN B	IRAK2	4.4	-0.44	2.70E-05	0.0015
DN B	IRAK3	0.29	-0.27	0.56	0.8
DN B	IRAK4	6.1	0.068	0.17	0.46
DN B	IREB2	6	0.12	0.08	0.32
DN B	IRF1	8	-0.079	0.28	0.6
DN B	IRF2	7.5	-0.098	0.015	0.12
DN B	IRF2BP1	2.7	0.091	0.43	0.71
DN B	IRF2BP2	6.1	0.063	0.33	0.64
DN B	IRF2BPL	2.8	0.0019	0.99	0.99
DN B	IRF3	5.2	0.042	0.45	0.73
DN B	IRF4	8.3	-0.012	0.94	0.98
DN B	IRF5	7.4	-0.023	0.69	0.87
DN B	IRF6	1.3	-0.33	0.25	0.56
DN B	IRF7	7.3	1.1	1.20E-12	3.50E-10
DN B	IRF8	9.9	-0.18	0.12	0.39
DN B	IRF9	8.4	0.28	3.60E-05	0.0019
DN B	IRGQ	4	-0.13	0.29	0.6
DN B	IRS1	1.6	0.18	0.36	0.66
DN B	IRS2	1.6	-0.044	0.87	0.95
DN B	IRX6	1.3	-0.1	0.76	0.9
DN B	ISCA1	5.5	-0.14	0.0086	0.088
DN B	ISCA2	5.9	-0.0074	0.88	0.95
DN B	ISCU	8.7	-0.055	0.32	0.63
DN B	ISG15	7.1	1.8	4.30E-13	1.50E-10
DN B	ISG20	8.7	0.22	0.12	0.39
DN B	ISG20L2	5.8	0.13	0.0024	0.039
DN B	ISL2	1.5	0.042	0.87	0.95
DN B	ISOC1	5.3	-0.092	0.18	0.48
DN B	ISOC2	4.3	0.074	0.63	0.84
DN B	ISPD	0.19	-0.79	0.015	0.12
DN B	IST1	8.2	-0.068	0.034	0.2
DN B	ISY1	3.9	-0.073	0.27	0.58
DN B	ISYNA1	3.7	-0.053	0.54	0.79
DN B	ITCH	6.8	0.11	0.15	0.44
DN B	ITFG1	6.1	0.096	0.099	0.36
DN B	ITFG2	6.6	-0.042	0.47	0.74
DN B	ITFG3	5.6	-0.022	0.68	0.86
DN B	ITGA10	1.5	-0.06	0.77	0.91
DN B	ITGA3	3.4	0.18	0.34	0.64
DN B	ITGA4	9.4	0.055	0.53	0.78
DN B	ITGA5	1.6	0.35	0.45	0.73
DN B	ITGA6	2.3	-0.077	0.72	0.88
DN B	ITGAD	0.73	-0.49	0.37	0.67
DN B	ITGAE	5.7	-0.29	3.70E-05	0.0019
DN B	ITGAL	7.8	0.033	0.71	0.88
DN B	ITGAM	6.2	0.074	0.55	0.79
DN B	ITGAV	3	-0.19	0.32	0.62
DN B	ITGAX	7.8	0.4	0.059	0.27
DN B	ITGB1	9.4	0.13	0.38	0.68
DN B	ITGB1BP1	6	0.00049	0.99	1
DN B	ITGB2	9.5	0.11	0.37	0.67
DN B	ITGB2-AS1	6.5	-0.021	0.9	0.96
DN B	ITGB3	1.7	-0.58	0.085	0.33
DN B	ITGB3BP	4.5	0.067	0.48	0.75
DN B	ITGB5	-0.088	-0.82	0.076	0.31
DN B	ITGB7	9.3	0.013	0.85	0.94
DN B	ITIH4	2.5	-0.059	0.72	0.88
DN B	ITK	1.6	1.5	0.018	0.14
DN B	ITM2A	5.5	-0.31	0.009	0.091
DN B	ITM2B	8.2	0.013	0.9	0.96
DN B	ITM2C	7.4	-0.32	0.1	0.36
DN B	ITPA	5.5	0.064	0.25	0.56
DN B	ITPK1	5.7	0.066	0.33	0.64
DN B	ITPK1-AS1	2.2	-0.0026	0.99	0.99
DN B	ITPKA	0.52	0.85	0.015	0.12
DN B	ITPKB	5	-0.045	0.73	0.89
DN B	ITPKB-IT1	1.5	-0.089	0.63	0.84
DN B	ITPKC	4.6	4.20E-05	1	1
DN B	ITPR1	7.2	0.17	0.19	0.5
DN B	ITPR2	6.2	0.11	0.17	0.47
DN B	ITPR3	5.9	-0.21	0.031	0.19
DN B	ITPRIP	6.1	0.016	0.81	0.92
DN B	ITPRIPL1	3.5	-0.17	0.29	0.6
DN B	ITPRIPL2	4	-0.073	0.63	0.84
DN B	ITSN1	0.046	0.15	0.69	0.87
DN B	ITSN2	9.4	-0.0055	0.93	0.97
DN B	IVD	7	0.0098	0.89	0.96
DN B	IVNS1ABP	7.9	0.079	0.24	0.55
DN B	IWS1	6.8	0.088	0.015	0.12
DN B	JADE1	6.7	-0.12	0.056	0.26
DN B	JADE2	6	0.078	0.3	0.61
DN B	JADE3	3.5	-0.21	0.3	0.61
DN B	JAGN1	5.6	-0.1	0.024	0.16
DN B	JAK1	9.7	-0.028	0.66	0.86
DN B	JAK2	7	0.42	2.80E-08	3.50E-06
DN B	JAK3	7.2	-0.0086	0.91	0.96
DN B	JAKMIP1	3	-0.54	0.098	0.36
DN B	JAKMIP2	0.5	-0.15	0.75	0.9
DN B	JAM2	1.5	-0.34	0.22	0.53
DN B	JAM3	4.9	-0.54	0.00039	0.011
DN B	JARID2	5.2	0.12	0.26	0.57
DN B	JAZF1	5.4	0.24	0.12	0.39
DN B	JAZF1-AS1	0.035	0.53	0.088	0.34
DN B	JCHAIN	11	-0.5	0.14	0.43
DN B	JDP2	4	0.017	0.88	0.95
DN B	JHDM1D-AS1	3	-0.011	0.93	0.97
DN B	JKAMP	6	0.085	0.083	0.32
DN B	JMJD1C	7.9	0.11	0.077	0.31
DN B	JMJD4	2.6	-0.14	0.16	0.45
DN B	JMJD6	5.7	-0.12	0.016	0.13
DN B	JMJD7	2.6	-0.099	0.29	0.6
DN B	JMJD8	4.2	-0.21	0.00071	0.017
DN B	JMY	4.6	-0.12	0.19	0.49
DN B	JOSD1	3.9	0.036	0.7	0.87
DN B	JOSD2	2.7	-0.063	0.58	0.81
DN B	JPX	4.4	0.084	0.2	0.5
DN B	JRK	4.3	-0.15	0.18	0.48
DN B	JRKL	3.8	-0.081	0.38	0.68
DN B	JSRP1	2.3	-0.22	0.3	0.61
DN B	JTB	7.9	-0.0051	0.91	0.96
DN B	JUN	7.6	0.25	0.2	0.51
DN B	JUNB	8.2	0.27	0.21	0.52
DN B	JUND	7.9	0.14	0.29	0.6
DN B	JUP	6.5	0.25	0.28	0.59
DN B	KANK1	1.9	0.31	0.27	0.59
DN B	KANK3	0.73	-0.043	0.83	0.93
DN B	KANSL1	5.6	-0.0024	0.97	0.99
DN B	KANSL1-AS1	2	-0.12	0.31	0.62
DN B	KANSL1L	2.4	0.15	0.21	0.52
DN B	KANSL2	6.4	0.00058	0.99	0.99
DN B	KANSL3	5.8	0.017	0.8	0.92
DN B	KANTR	3.5	-0.19	0.14	0.43
DN B	KARS	7.8	0.09	0.041	0.22
DN B	KAT2A	5.9	0.2	0.0094	0.094
DN B	KAT2B	5.2	0.15	0.022	0.15
DN B	KAT5	5.8	-0.1	0.012	0.11
DN B	KAT6A	6.9	0.067	0.4	0.69
DN B	KAT6B	5.9	-0.12	0.06	0.27
DN B	KAT7	6.7	0.021	0.67	0.86
DN B	KAT8	5.2	-0.13	0.024	0.17
DN B	KATNA1	5.4	-0.1	0.041	0.22
DN B	KATNAL1	4	-0.2	0.033	0.2
DN B	KATNAL2	0.94	0.15	0.57	0.81
DN B	KATNB1	4.8	0.018	0.8	0.92
DN B	KATNBL1	5.8	-0.18	0.0011	0.022
DN B	KBTBD11	0.37	1.1	0.077	0.31
DN B	KBTBD2	6.1	0.1	0.072	0.3
DN B	KBTBD3	3.9	-0.06	0.4	0.69
DN B	KBTBD4	4.8	-0.0098	0.83	0.94
DN B	KBTBD6	3.4	-0.37	0.00049	0.013
DN B	KBTBD7	4.2	0.069	0.44	0.72
DN B	KBTBD8	6	0.15	0.091	0.34
DN B	KCMF1	5.7	-0.041	0.41	0.7
DN B	KCNA3	6.9	-0.069	0.69	0.87
DN B	KCNA6	1	-0.78	0.038	0.21
DN B	KCNAB1	2.4	-0.17	0.21	0.52
DN B	KCNAB2	4.9	-0.05	0.58	0.81
DN B	KCNAB3	1.2	0.11	0.57	0.8
DN B	KCNC3	0.15	-0.13	0.61	0.83
DN B	KCNC4	1.9	-0.42	0.0029	0.044
DN B	KCND1	0.097	-0.35	0.29	0.6
DN B	KCNG1	2.1	-0.73	0.12	0.39
DN B	KCNH2	1.5	-0.51	0.081	0.32
DN B	KCNH4	0.86	-0.51	0.033	0.2
DN B	KCNH8	5.7	-0.12	0.54	0.79
DN B	KCNIP2	4.5	-0.2	0.34	0.64
DN B	KCNJ11	-0.076	0.47	0.26	0.57
DN B	KCNJ13	1.4	-0.19	0.31	0.61
DN B	KCNJ14	-0.058	-0.26	0.41	0.7
DN B	KCNK12	0.81	-0.3	0.26	0.57
DN B	KCNK6	4.7	-0.028	0.85	0.94
DN B	KCNMA1	3.4	0.32	0.18	0.48
DN B	KCNMB3	2.1	-0.043	0.77	0.91
DN B	KCNMB4	0.97	-0.0078	0.98	0.99
DN B	KCNN3	2.7	0.54	0.069	0.3
DN B	KCNN4	7.4	-0.12	0.2	0.5
DN B	KCNQ1	4.7	-0.25	0.014	0.12
DN B	KCNQ1OT1	4	-0.2	0.12	0.39
DN B	KCNQ5	3.8	-0.18	0.13	0.41
DN B	KCNRG	0.67	0.37	0.075	0.31
DN B	KCP	1.8	-0.46	0.02	0.15
DN B	KCTD10	5.9	0.082	0.15	0.44
DN B	KCTD11	3.1	-0.043	0.75	0.9
DN B	KCTD12	1.3	-0.33	0.13	0.41
DN B	KCTD13	4.2	-0.11	0.1	0.36
DN B	KCTD17	3.2	-0.15	0.078	0.31
DN B	KCTD18	5	0.19	0.00022	0.0073
DN B	KCTD2	4.3	0.12	0.054	0.26
DN B	KCTD20	7.1	-0.052	0.42	0.7
DN B	KCTD21	2.7	-0.1	0.41	0.7
DN B	KCTD3	2.8	0.071	0.73	0.89
DN B	KCTD5	5.8	-0.022	0.69	0.87
DN B	KCTD6	4.1	-0.11	0.096	0.35
DN B	KCTD7	5.9	-0.098	0.45	0.73
DN B	KCTD9	3	0.17	0.077	0.31
DN B	KDELC1	0.93	0.36	0.26	0.57
DN B	KDELC2	3.6	0.26	0.089	0.34
DN B	KDELR1	4.3	0.037	0.72	0.88
DN B	KDELR2	6.9	0.12	0.33	0.64
DN B	KDELR3	0.27	-0.0048	0.99	0.99
DN B	KDF1	1.4	-0.56	0.05	0.25
DN B	KDM1A	7.1	-0.083	0.03	0.19
DN B	KDM1B	3.4	-0.23	0.22	0.53
DN B	KDM2A	6.1	-0.036	0.72	0.89
DN B	KDM2B	6.2	-0.051	0.47	0.74
DN B	KDM3A	6.7	0.062	0.26	0.57
DN B	KDM3B	6.3	0.11	0.047	0.24
DN B	KDM4A	4.7	0.052	0.58	0.81
DN B	KDM4A-AS1	0.0096	-0.36	0.2	0.5
DN B	KDM4B	7.7	-0.061	0.56	0.8
DN B	KDM4C	7.5	-0.0061	0.91	0.96
DN B	KDM4D	0.67	0.088	0.69	0.87
DN B	KDM5A	8.2	0.094	0.018	0.14
DN B	KDM5B	5.9	0.073	0.36	0.66
DN B	KDM5C	6.8	0.086	0.2	0.5
DN B	KDM6A	6.8	0.17	0.015	0.12
DN B	KDM6B	2.4	-0.17	0.25	0.56
DN B	KDM7A	6.1	0.11	0.14	0.43
DN B	KDM8	3.1	0.1	0.3	0.61
DN B	KDSR	5.4	-0.22	0.00028	0.0089
DN B	KEAP1	6.1	0.089	0.29	0.6
DN B	KGFLP2	0.42	0.13	0.68	0.86
DN B	KHDC1	2	-0.19	0.24	0.56
DN B	KHDRBS1	7.5	0.1	0.0011	0.022
DN B	KHDRBS2	3.6	-0.13	0.36	0.66
DN B	KHK	2	-0.43	0.0034	0.049
DN B	KHNYN	6.6	-0.013	0.86	0.94
DN B	KHSRP	3.9	0.26	0.011	0.1
DN B	KIAA0020	6.1	-0.003	0.95	0.98
DN B	KIAA0040	8.5	0.21	0.00043	0.012
DN B	KIAA0100	7.5	0.05	0.49	0.76
DN B	KIAA0101	3.3	0.41	0.25	0.56
DN B	KIAA0125	7.1	-0.042	0.68	0.87
DN B	KIAA0141	6	-0.11	0.014	0.12
DN B	KIAA0195	5.4	0.013	0.86	0.95
DN B	KIAA0196	6.9	-0.03	0.53	0.78
DN B	KIAA0226	7.7	0.18	0.0017	0.03
DN B	KIAA0226L	8.2	-0.023	0.86	0.95
DN B	KIAA0232	5.1	-0.12	0.13	0.42
DN B	KIAA0319	2.7	-0.38	0.12	0.39
DN B	KIAA0319L	6.4	0.13	0.016	0.13
DN B	KIAA0355	5.6	0.028	0.78	0.91
DN B	KIAA0368	6.5	0.13	0.1	0.36
DN B	KIAA0391	5.8	-0.068	0.21	0.51
DN B	KIAA0430	7.3	0.11	0.14	0.43
DN B	KIAA0513	2.5	-0.086	0.61	0.83
DN B	KIAA0556	3.9	-0.0089	0.94	0.98
DN B	KIAA0586	5.7	0.16	0.0052	0.064
DN B	KIAA0753	4	-0.056	0.55	0.79
DN B	KIAA0754	0.059	-0.37	0.2	0.51
DN B	KIAA0825	1.7	-0.021	0.91	0.96
DN B	KIAA0895L	0.84	0.29	0.23	0.54
DN B	KIAA0907	5.6	-0.041	0.54	0.79
DN B	KIAA0922	8.4	0.019	0.79	0.92
DN B	KIAA0930	5.4	0.017	0.83	0.93
DN B	KIAA1033	8.9	0.0054	0.93	0.97
DN B	KIAA1107	0.17	-0.41	0.26	0.57
DN B	KIAA1109	6.4	0.095	0.19	0.5
DN B	KIAA1143	5.6	0.07	0.26	0.57
DN B	KIAA1147	6.6	-0.022	0.83	0.94
DN B	KIAA1161	0.44	-0.16	0.65	0.85
DN B	KIAA1191	6.4	-0.068	0.12	0.4
DN B	KIAA1279	4.7	-0.05	0.52	0.78
DN B	KIAA1324	1.8	-0.78	0.018	0.14
DN B	KIAA1324L	3.9	-0.35	0.061	0.27
DN B	KIAA1328	2.9	-0.34	0.00057	0.014
DN B	KIAA1407	4.7	-0.35	0.0061	0.071
DN B	KIAA1429	6.1	0.17	0.093	0.35
DN B	KIAA1467	3.1	-0.097	0.48	0.75
DN B	KIAA1468	6.4	0.18	0.0071	0.079
DN B	KIAA1524	3.7	0.11	0.36	0.66
DN B	KIAA1551	9.6	0.12	0.11	0.37
DN B	KIAA1586	4.1	-0.0082	0.91	0.96
DN B	KIAA1656	0.72	-0.19	0.3	0.61
DN B	KIAA1683	2.3	-0.1	0.57	0.81
DN B	KIAA1715	5.1	-0.11	0.11	0.38
DN B	KIAA1804	1.6	-1	0.0011	0.022
DN B	KIAA1841	4.7	0.35	0.0011	0.023
DN B	KIAA1875	0.6	0.058	0.81	0.93
DN B	KIAA1919	4.3	0.19	0.059	0.27
DN B	KIAA1958	2	-0.0035	0.99	0.99
DN B	KIAA2013	7.6	0.087	0.098	0.36
DN B	KIAA2018	5.2	0.033	0.71	0.88
DN B	KIAA2022	0.47	-1.3	0.0036	0.05
DN B	KIAA2026	5.9	-0.028	0.61	0.83
DN B	KIDINS220	6.7	-0.026	0.75	0.9
DN B	KIF11	4.4	0.34	0.17	0.46
DN B	KIF13A	3	-1.4	1.10E-07	1.20E-05
DN B	KIF13B	5.2	-0.051	0.57	0.81
DN B	KIF14	2	0.086	0.84	0.94
DN B	KIF15	3.2	0.24	0.23	0.55
DN B	KIF16B	4.9	-0.2	0.038	0.21
DN B	KIF18A	3.3	0.16	0.31	0.62
DN B	KIF18B	0.69	0.49	0.28	0.59
DN B	KIF1B	4.8	0.069	0.45	0.73
DN B	KIF1C	4.7	0.026	0.83	0.94
DN B	KIF20A	1.7	-0.057	0.87	0.95
DN B	KIF20B	6.2	0.22	0.00056	0.014
DN B	KIF21A	2.8	-0.75	0.0012	0.023
DN B	KIF21B	5.9	0.07	0.38	0.67
DN B	KIF22	6.6	0.00095	0.99	0.99
DN B	KIF23	2.2	0.36	0.36	0.66
DN B	KIF24	0.91	0.035	0.92	0.97
DN B	KIF27	3.7	-0.31	0.0011	0.023
DN B	KIF2A	6.8	0.092	0.035	0.2
DN B	KIF2C	3.1	0.33	0.27	0.58
DN B	KIF3A	4.6	-0.15	0.052	0.25
DN B	KIF3B	6.2	0.094	0.4	0.69
DN B	KIF3C	0.93	0.037	0.85	0.94
DN B	KIF4A	1.8	0.35	0.38	0.68
DN B	KIF5B	7.5	0.14	3.60E-05	0.0019
DN B	KIF5C	2.9	-0.3	0.067	0.29
DN B	KIF9	1.6	-0.15	0.43	0.72
DN B	KIF9-AS1	1.1	-0.14	0.39	0.69
DN B	KIFAP3	5.5	-0.063	0.38	0.68
DN B	KIFC1	2.5	0.44	0.27	0.58
DN B	KIFC2	3.5	-0.22	0.055	0.26
DN B	KIN	4.8	0.075	0.18	0.49
DN B	KIR3DL2	1	0.21	0.69	0.87
DN B	KIR3DX1	2.1	-0.18	0.49	0.75
DN B	KIT	-0.0082	-1.1	0.085	0.33
DN B	KIZ	5.7	-0.092	0.071	0.3
DN B	KLC1	7.5	0.0082	0.82	0.93
DN B	KLC2	4.5	-0.18	0.0026	0.041
DN B	KLC4	4.1	-0.13	0.067	0.29
DN B	KLF10	6.8	-0.33	0.019	0.14
DN B	KLF11	6	0.0061	0.97	0.99
DN B	KLF12	5.3	-0.2	0.011	0.1
DN B	KLF13	5.2	-0.11	0.24	0.55
DN B	KLF16	1.3	0.025	0.89	0.96
DN B	KLF2	8.6	0.12	0.11	0.39
DN B	KLF3	7.2	0.21	0.043	0.23
DN B	KLF3-AS1	2.7	0.12	0.52	0.77
DN B	KLF6	9.2	-0.19	0.076	0.31
DN B	KLF7	5.3	-0.15	0.16	0.45
DN B	KLF8	5.6	-0.18	0.038	0.21
DN B	KLF9	2.4	-0.23	0.16	0.45
DN B	KLHDC1	3.1	-0.21	0.1	0.36
DN B	KLHDC10	3.4	-0.11	0.25	0.56
DN B	KLHDC2	6.8	-0.13	0.003	0.045
DN B	KLHDC3	6.4	-0.095	0.019	0.14
DN B	KLHDC4	4.7	0.0054	0.94	0.98
DN B	KLHDC7B	2.8	0.63	1.70E-05	0.00097
DN B	KLHDC8B	0.024	0.27	0.42	0.7
DN B	KLHDC9	1.3	-0.78	0.00025	0.0082
DN B	KLHL11	4.9	0.19	0.11	0.37
DN B	KLHL12	6.2	0.00081	0.99	0.99
DN B	KLHL14	4.8	0.038	0.86	0.95
DN B	KLHL15	3.6	0.31	0.019	0.14
DN B	KLHL17	3.5	-0.078	0.35	0.65
DN B	KLHL18	5.6	0.031	0.63	0.84
DN B	KLHL2	5.9	0.37	1.50E-05	0.00088
DN B	KLHL20	5.2	0.011	0.83	0.93
DN B	KLHL21	5.2	0.051	0.5	0.76
DN B	KLHL22	4.4	-0.15	0.11	0.37
DN B	KLHL24	7.1	-0.026	0.67	0.86
DN B	KLHL25	0.87	-0.19	0.41	0.7
DN B	KLHL26	3.2	0.061	0.5	0.76
DN B	KLHL28	6	0.01	0.85	0.94
DN B	KLHL29	3	0.12	0.56	0.8
DN B	KLHL3	2.5	0.16	0.37	0.67
DN B	KLHL32	1.3	-0.4	0.1	0.37
DN B	KLHL34	0.26	-0.45	0.18	0.48
DN B	KLHL36	5.6	-0.15	0.042	0.23
DN B	KLHL42	4.8	-0.017	0.79	0.92
DN B	KLHL5	6.8	-0.13	0.055	0.26
DN B	KLHL6	6.3	-0.082	0.47	0.74
DN B	KLHL6-AS1	1.6	-0.11	0.62	0.83
DN B	KLHL7	5.4	-0.09	0.097	0.35
DN B	KLHL8	5.1	0.087	0.27	0.58
DN B	KLHL9	6	0.034	0.57	0.8
DN B	KLK1	1.5	-0.24	0.37	0.67
DN B	KLKB1	0.22	-0.13	0.71	0.88
DN B	KLRAP1	1.9	-0.042	0.83	0.94
DN B	KLRB1	0.62	0.22	0.63	0.84
DN B	KLRC1	-0.24	-1.1	0.069	0.3
DN B	KLRD1	3	0.35	0.55	0.79
DN B	KLRF1	2.8	-0.29	0.44	0.72
DN B	KLRG1	2.4	-0.17	0.46	0.74
DN B	KMO	6.4	0.17	0.22	0.53
DN B	KMT2A	7.5	-0.035	0.48	0.75
DN B	KMT2B	3.4	0.078	0.37	0.67
DN B	KMT2C	8.2	0.029	0.64	0.85
DN B	KMT2D	5.5	0.036	0.74	0.89
DN B	KMT2E	8.6	-0.025	0.55	0.79
DN B	KMT2E-AS1	3.8	0.09	0.36	0.66
DN B	KNOP1	3.4	-0.042	0.66	0.86
DN B	KNSTRN	3.4	0.2	0.16	0.45
DN B	KNTC1	5.7	0.32	0.00048	0.013
DN B	KPNA1	7.3	-0.1	0.023	0.16
DN B	KPNA2	6.6	0.18	0.073	0.3
DN B	KPNA3	5.8	0.13	0.023	0.16
DN B	KPNA4	5.3	-0.05	0.34	0.64
DN B	KPNA5	4.8	-0.044	0.56	0.8
DN B	KPNA6	6.2	0.028	0.58	0.81
DN B	KPNB1	6.1	0.17	0.0012	0.023
DN B	KPTN	3	0.025	0.8	0.92
DN B	KRAS	6.6	0.081	0.24	0.55
DN B	KRBA1	0.83	-0.31	0.076	0.31
DN B	KRBA2	3.6	-0.14	0.2	0.51
DN B	KRBOX4	5.4	0.023	0.7	0.88
DN B	KRCC1	6.2	-0.019	0.73	0.89
DN B	KREMEN2	0.63	0.0098	0.98	0.99
DN B	KRI1	6.7	0.039	0.46	0.74
DN B	KRIT1	6	0.027	0.63	0.84
DN B	KRR1	5.1	0.015	0.75	0.9
DN B	KRT10	5.6	-0.17	0.023	0.16
DN B	KRT18	0.68	-0.5	0.14	0.43
DN B	KRTAP5-AS1	1.5	0.3	0.24	0.55
DN B	KRTCAP2	6.5	-0.018	0.8	0.92
DN B	KRTCAP3	1.1	-0.61	0.0012	0.024
DN B	KSR1	2.1	-0.33	0.045	0.23
DN B	KTN1	7.1	-0.075	0.12	0.4
DN B	KXD1	6	0.017	0.74	0.89
DN B	KYNU	7.3	-0.074	0.27	0.59
DN B	L1CAM	3.1	-0.26	0.15	0.44
DN B	L1TD1	-0.019	0.92	0.081	0.32
DN B	L2HGDH	2.2	-0.054	0.68	0.86
DN B	L3HYPDH	5.3	0.34	0.00026	0.0086
DN B	L3MBTL1	3.7	-0.13	0.17	0.47
DN B	L3MBTL2	6.2	0.091	0.038	0.21
DN B	L3MBTL3	4.9	0.053	0.64	0.85
DN B	L3MBTL4	2.6	-0.051	0.82	0.93
DN B	LACC1	3	-0.37	0.0055	0.067
DN B	LACE1	2.7	-0.078	0.47	0.75
DN B	LACTB	5.5	0.07	0.32	0.63
DN B	LACTB2	2.9	0.063	0.48	0.75
DN B	LACTB2-AS1	1.5	0.036	0.83	0.93
DN B	LAG3	1.8	2.7	2.30E-06	0.00019
DN B	LAGE3	3.8	-0.074	0.39	0.68
DN B	LAIR1	6.5	-0.42	0.042	0.23
DN B	LAMA5	4.8	-0.55	0.0013	0.024
DN B	LAMB1	0.12	0.071	0.79	0.92
DN B	LAMC1	4.2	-0.42	0.11	0.38
DN B	LAMP1	5	0.0032	0.97	0.99
DN B	LAMP2	7.1	0.12	0.0053	0.065
DN B	LAMP3	1.6	1.3	0.0022	0.035
DN B	LAMP5	3.1	0.67	0.065	0.29
DN B	LAMTOR1	5.6	-0.026	0.65	0.85
DN B	LAMTOR2	5.3	-0.12	0.11	0.38
DN B	LAMTOR3	5.5	0.065	0.28	0.6
DN B	LAMTOR4	6.5	-0.11	0.076	0.31
DN B	LAMTOR5	6.8	-0.12	0.03	0.19
DN B	LANCL1	6.2	-0.076	0.27	0.58
DN B	LANCL2	4.1	0.053	0.52	0.78
DN B	LAP3	7	0.79	1.70E-06	0.00014
DN B	LAPTM4A	7.6	0.02	0.73	0.89
DN B	LAPTM4B	2.1	-0.53	0.048	0.24
DN B	LAPTM5	11	0.086	0.4	0.69
DN B	LARGE	5.3	-0.23	0.02	0.15
DN B	LARGE-AS1	1.5	-0.44	0.036	0.21
DN B	LARP1	6.1	0.011	0.86	0.94
DN B	LARP1B	3.8	-0.27	0.064	0.28
DN B	LARP4	6.2	0.14	0.05	0.25
DN B	LARP4B	6.8	0.048	0.37	0.67
DN B	LARP7	6.2	0.15	0.0071	0.079
DN B	LARS	7.5	-0.13	0.0095	0.094
DN B	LARS2	5	0.076	0.32	0.62
DN B	LAS1L	6.2	-0.049	0.26	0.58
DN B	LASP1	6.6	0.16	0.017	0.13
DN B	LAT	2.3	-0.5	0.082	0.32
DN B	LAT2	8.5	-0.15	0.0031	0.046
DN B	LATS1	6.1	0.087	0.23	0.54
DN B	LATS2	0.56	0.29	0.34	0.64
DN B	LAX1	6	0.065	0.62	0.84
DN B	LBH	8.5	0.41	0.0006	0.015
DN B	LBHD1	2.6	-0.11	0.24	0.55
DN B	LBR	8.6	-0.056	0.44	0.72
DN B	LBX2-AS1	1.2	-0.14	0.45	0.73
DN B	LCA5	0.18	-0.78	0.034	0.2
DN B	LCAT	1.4	-0.13	0.37	0.67
DN B	LCK	4.9	0.065	0.8	0.92
DN B	LCLAT1	5.5	0.29	0.00077	0.018
DN B	LCMT1	4.9	0.14	0.015	0.12
DN B	LCMT1-AS1	0.37	-0.074	0.71	0.88
DN B	LCMT2	3.4	-0.12	0.32	0.63
DN B	LCN10	6.3	-0.41	0.029	0.18
DN B	LCN8	2.8	0.47	0.37	0.67
DN B	LCOR	5.8	-0.00019	1	1
DN B	LCORL	4.9	0.012	0.85	0.94
DN B	LCP1	11	-0.048	0.43	0.71
DN B	LCP2	5.8	0.24	0.024	0.16
DN B	LDAH	5.1	-0.022	0.77	0.91
DN B	LDB1	6.1	-0.079	0.27	0.59
DN B	LDHA	8.6	0.083	0.53	0.78
DN B	LDHAL6A	1.2	0.19	0.33	0.63
DN B	LDHB	8.1	-0.0077	0.92	0.97
DN B	LDLR	4.6	-0.015	0.95	0.98
DN B	LDLRAD4	2.4	0.23	0.14	0.43
DN B	LDLRAP1	6.6	0.073	0.42	0.71
DN B	LDOC1	2.5	-0.55	0.0041	0.055
DN B	LDOC1L	1.9	-0.24	0.3	0.61
DN B	LEAP2	1.2	0.22	0.21	0.51
DN B	LEF1	2.8	-0.11	0.76	0.9
DN B	LEKR1	0.74	-0.14	0.54	0.79
DN B	LEMD2	6.1	-0.015	0.8	0.92
DN B	LEMD3	6.7	0.069	0.25	0.57
DN B	LENG1	3.8	-0.06	0.44	0.72
DN B	LENG8	6.1	-0.091	0.4	0.69
DN B	LENG8-AS1	2.2	0.028	0.83	0.93
DN B	LEO1	5.7	0.083	0.066	0.29
DN B	LEPR	1.6	-0.2	0.34	0.65
DN B	LEPROT	4.7	-0.034	0.71	0.88
DN B	LEPROTL1	5.8	0.22	0.0074	0.081
DN B	LETM1	5.4	-0.026	0.73	0.89
DN B	LETM2	2.2	0.37	0.0037	0.052
DN B	LETMD1	4.7	0.0093	0.89	0.95
DN B	LFNG	4.2	0.35	0.038	0.21
DN B	LGALS1	6.8	-0.34	0.054	0.26
DN B	LGALS3	4	-0.25	0.38	0.68
DN B	LGALS3BP	4.4	2.1	2.10E-11	4.90E-09
DN B	LGALS8	5.7	0.13	0.081	0.32
DN B	LGALS9	4.5	1	2.70E-13	1.00E-10
DN B	LGALSL	0.68	-0.29	0.29	0.6
DN B	LGMN	6.7	-0.13	0.41	0.7
DN B	LGR4	2	-0.95	0.00033	0.01
DN B	LHFPL2	3.6	-0.16	0.55	0.79
DN B	LHFPL4	0.74	0.011	0.96	0.99
DN B	LHPP	4.5	-0.11	0.22	0.53
DN B	LHX4-AS1	1.4	-0.16	0.39	0.68
DN B	LIAS	3.9	0.16	0.018	0.14
DN B	LIG1	6.1	0.029	0.71	0.88
DN B	LIG3	5.1	0.068	0.36	0.66
DN B	LIG4	4.9	0.21	0.011	0.1
DN B	LILRA1	0.8	-0.3	0.52	0.78
DN B	LILRA2	0.34	-0.35	0.42	0.71
DN B	LILRA4	3.3	-1.8	0.00022	0.0073
DN B	LILRB1	7.7	0.12	0.21	0.51
DN B	LILRB2	6.2	0.0037	0.99	0.99
DN B	LILRB4	2.8	0.7	0.068	0.29
DN B	LIMA1	2	-0.49	0.014	0.12
DN B	LIMD1	6.7	0.11	0.26	0.58
DN B	LIMD1-AS1	0.36	-0.31	0.18	0.48
DN B	LIMD2	8.8	0.058	0.34	0.64
DN B	LIME1	5.7	-0.097	0.64	0.85
DN B	LIMK1	5	0.31	0.014	0.12
DN B	LIMK2	4.9	-0.093	0.15	0.44
DN B	LIMS1	6	-0.033	0.79	0.92
DN B	LIMS2	4.3	-0.092	0.58	0.81
DN B	LIN37	4.1	-0.17	0.022	0.15
DN B	LIN52	5	0.0079	0.92	0.96
DN B	LIN54	5.1	0.1	0.14	0.42
DN B	LIN7B	1.8	-0.33	0.0096	0.095
DN B	LIN7C	6.6	0.13	0.072	0.3
DN B	LIN9	3.7	0.12	0.18	0.48
DN B	LINC-PINT	5.7	-0.017	0.84	0.94
DN B	LINC00094	5.4	-0.06	0.28	0.59
DN B	LINC00115	1.1	0.17	0.36	0.66
DN B	LINC00116	3.5	0.019	0.85	0.94
DN B	LINC00152	3.4	0.52	0.025	0.17
DN B	LINC00173	0.82	0.3	0.12	0.39
DN B	LINC00174	2.7	-0.031	0.84	0.94
DN B	LINC00265	4.1	0.16	0.13	0.41
DN B	LINC00294	1.8	-0.063	0.68	0.86
DN B	LINC00324	5.2	-0.096	0.14	0.43
DN B	LINC00339	3.5	0.007	0.98	0.99
DN B	LINC00341	1.6	-0.41	0.0061	0.071
DN B	LINC00342	3.1	0.03	0.81	0.93
DN B	LINC00426	3.7	-0.36	0.052	0.25
DN B	LINC00467	2.2	0.23	0.16	0.45
DN B	LINC00476	3.9	-0.092	0.53	0.78
DN B	LINC00487	0.78	3.1	1.30E-10	2.60E-08
DN B	LINC00493	5.2	0.032	0.63	0.84
DN B	LINC00494	3.8	-0.31	0.17	0.47
DN B	LINC00526	2.6	-0.35	0.0053	0.066
DN B	LINC00528	3.2	0.023	0.82	0.93
DN B	LINC00539	3.1	-0.28	0.18	0.48
DN B	LINC00544	0.3	-0.82	0.06	0.27
DN B	LINC00623	3	-0.12	0.24	0.55
DN B	LINC00630	2.9	-0.17	0.092	0.34
DN B	LINC00638	1.6	0.037	0.88	0.95
DN B	LINC00641	2	-0.15	0.47	0.74
DN B	LINC00643	2.4	-0.17	0.62	0.84
DN B	LINC00649	1.6	-0.013	0.96	0.99
DN B	LINC00657	4.7	0.15	0.097	0.35
DN B	LINC00662	2.7	-0.23	0.039	0.22
DN B	LINC00663	1.7	-0.34	0.09	0.34
DN B	LINC00665	3.6	-0.13	0.26	0.57
DN B	LINC00667	5.6	-0.12	0.067	0.29
DN B	LINC00672	1.4	-0.21	0.22	0.53
DN B	LINC00674	5.1	-0.27	0.03	0.19
DN B	LINC00847	4.6	0.065	0.32	0.63
DN B	LINC00852	1.8	-0.43	0.014	0.12
DN B	LINC00854	1.5	0.094	0.61	0.83
DN B	LINC00861	1.4	0.57	0.16	0.45
DN B	LINC00865	0.73	-0.11	0.78	0.91
DN B	LINC00869	2.7	-0.12	0.31	0.62
DN B	LINC00877	1.4	0.12	0.73	0.89
DN B	LINC00880	-0.012	-0.07	0.88	0.95
DN B	LINC00883	2.2	-0.49	0.0068	0.077
DN B	LINC00886	1.1	-0.44	0.11	0.37
DN B	LINC00887	0.23	0.14	0.72	0.88
DN B	LINC00888	2.9	-0.23	0.097	0.35
DN B	LINC00893	2.2	-0.16	0.28	0.59
DN B	LINC00894	1.9	0.16	0.37	0.67
DN B	LINC00899	0.81	0.075	0.77	0.91
DN B	LINC00909	5.1	-0.043	0.55	0.8
DN B	LINC00910	3.2	0.1	0.34	0.64
DN B	LINC00921	3	-0.15	0.27	0.58
DN B	LINC00925	1.3	0.31	0.27	0.58
DN B	LINC00926	8.8	-0.39	0.00048	0.013
DN B	LINC00936	4.8	-0.036	0.67	0.86
DN B	LINC00938	5	-0.057	0.32	0.63
DN B	LINC00943	1.7	-0.87	0.0042	0.055
DN B	LINC00944	2.5	-0.77	0.0019	0.033
DN B	LINC00954	3	-0.16	0.27	0.58
DN B	LINC00957	1.2	-0.2	0.16	0.45
DN B	LINC00959	3.8	-0.16	0.07	0.3
DN B	LINC00963	1.1	0.067	0.79	0.92
DN B	LINC00969	3	-0.11	0.44	0.72
DN B	LINC00987	0.47	0.22	0.32	0.63
DN B	LINC00996	2.4	0.34	0.19	0.49
DN B	LINC00998	5.4	0.11	0.11	0.37
DN B	LINC00999	1.2	0.028	0.89	0.96
DN B	LINC01000	4.4	0.14	0.21	0.51
DN B	LINC01003	3.6	0.028	0.77	0.91
DN B	LINC01004	4.4	-0.083	0.54	0.79
DN B	LINC01011	2.2	-0.096	0.46	0.73
DN B	LINC01012	2.1	0.03	0.82	0.93
DN B	LINC01013	3.4	0.43	0.075	0.31
DN B	LINC01023	1.6	0.0028	0.99	0.99
DN B	LINC01024	0.9	-0.3	0.21	0.52
DN B	LINC01061	1.6	0.21	0.3	0.61
DN B	LINC01089	3.2	0.009	0.91	0.96
DN B	LINC01094	0.61	1.5	1.30E-05	0.00079
DN B	LINC01125	1.3	-0.21	0.22	0.53
DN B	LINC01126	0.94	-0.28	0.24	0.55
DN B	LINC01128	4.1	0.059	0.62	0.84
DN B	LINC01135	0.38	-0.012	0.95	0.98
DN B	LINC01136	0.66	0.26	0.31	0.62
DN B	LINC01137	0.62	-0.21	0.4	0.69
DN B	LINC01138	3.5	-0.074	0.49	0.76
DN B	LINC01159	0.4	0.26	0.48	0.75
DN B	LINC01176	1	0.3	0.098	0.36
DN B	LINC01184	3.6	-0.087	0.25	0.57
DN B	LINC01215	3.3	-0.32	0.015	0.12
DN B	LINC01232	0.37	-0.064	0.78	0.91
DN B	LINC01237	0.44	-0.25	0.38	0.68
DN B	LINC01252	1.1	-0.65	0.0062	0.071
DN B	LINC01278	4	-0.15	0.065	0.29
DN B	LINC01279	0.51	0.55	0.13	0.42
DN B	LINC01291	-0.17	-0.8	0.11	0.38
DN B	LINC01311	1.2	-0.15	0.4	0.69
DN B	LINC01347	2.2	-0.029	0.81	0.93
DN B	LINC01352	0.17	0.098	0.79	0.92
DN B	LINC01353	0.17	0.041	0.84	0.94
DN B	LINC01355	3.5	0.13	0.37	0.67
DN B	LINC01358	1.7	0.29	0.1	0.37
DN B	LINC01366	0.59	0.84	0.0026	0.041
DN B	LINC01410	3.2	0.069	0.56	0.8
DN B	LINC01420	5.6	0.006	0.93	0.97
DN B	LINC01465	0.3	0.096	0.65	0.85
DN B	LINC01473	1.2	0.27	0.16	0.45
DN B	LINC01480	3.9	0.19	0.3	0.61
DN B	LINC01481	3	0.064	0.42	0.71
DN B	LINC01501	0.32	1.3	0.0014	0.025
DN B	LINC01504	3.7	0.32	0.01	0.099
DN B	LINC01521	0.98	-0.13	0.57	0.81
DN B	LINC01530	1	0.046	0.82	0.93
DN B	LINC01534	2.4	-0.025	0.82	0.93
DN B	LINC01535	0.57	0.084	0.79	0.92
DN B	LINC01547	2.7	0.21	0.15	0.44
DN B	LINC01560	1.8	0.11	0.48	0.75
DN B	LINC01569	1.7	-0.15	0.31	0.62
DN B	LINC01572	1.5	-0.42	0.057	0.26
DN B	LINC01578	6.9	0.022	0.66	0.86
DN B	LINC01588	3.7	-0.16	0.13	0.41
DN B	LINC01599	3.9	-0.019	0.87	0.95
DN B	LINC01604	1.6	0.023	0.89	0.95
DN B	LINC01605	0.78	-0.87	0.0086	0.089
DN B	LINGO3	5.7	-0.33	0.03	0.19
DN B	LINS	5.5	-0.087	0.12	0.39
DN B	LIPA	7.4	0.055	0.46	0.74
DN B	LIPE	2.9	-0.31	0.02	0.15
DN B	LIPN	-0.051	0.29	0.44	0.72
DN B	LIPT1	4.4	-0.072	0.41	0.7
DN B	LIPT2	2.8	-0.14	0.28	0.59
DN B	LITAF	9.2	-0.025	0.78	0.91
DN B	LIX1	1.3	-0.65	0.083	0.32
DN B	LIX1L	5.1	-0.21	0.0037	0.051
DN B	LLGL1	1.6	-0.39	0.2	0.51
DN B	LLGL2	5.6	-0.25	0.011	0.1
DN B	LLPH	5.5	0.026	0.65	0.85
DN B	LMAN1	7.2	-0.076	0.59	0.82
DN B	LMAN2	8	-0.044	0.66	0.86
DN B	LMAN2L	5	-0.017	0.79	0.92
DN B	LMBR1	6	0.025	0.63	0.84
DN B	LMBR1L	6.4	0.043	0.41	0.7
DN B	LMBRD1	7.5	0.04	0.39	0.69
DN B	LMBRD2	4.9	0.042	0.59	0.82
DN B	LMCD1	2	-0.26	0.14	0.42
DN B	LMF1	3.9	-0.051	0.5	0.76
DN B	LMF1-AS1	0.87	0.028	0.9	0.96
DN B	LMF2	5.7	0.0087	0.9	0.96
DN B	LMLN	2.2	-0.36	0.031	0.19
DN B	LMNA	4.4	-0.57	0.023	0.16
DN B	LMNB1	4.2	0.35	0.034	0.2
DN B	LMNB2	4.8	-0.084	0.38	0.68
DN B	LMNTD2	3.7	-0.016	0.9	0.96
DN B	LMO2	3.8	0.7	0.00049	0.013
DN B	LMO4	5.2	-0.018	0.84	0.94
DN B	LMO7	3.6	-0.073	0.58	0.81
DN B	LMTK2	3.9	0.1	0.43	0.72
DN B	LNP1	0.55	-0.17	0.53	0.78
DN B	LNPEP	6.9	0.4	0.00014	0.0054
DN B	LNX1	2.2	0.14	0.24	0.56
DN B	LNX2	4.4	-0.076	0.39	0.68
DN B	LOC100049716	2.8	0.27	0.024	0.16
DN B	LOC100128164	0.38	-0.57	0.12	0.39
DN B	LOC100128233	1.3	-0.5	0.04	0.22
DN B	LOC100128398	1.2	0.012	0.96	0.98
DN B	LOC100128494	0.46	-0.11	0.76	0.9
DN B	LOC100128573	1.2	-0.41	0.033	0.2
DN B	LOC100129034	5.6	0.0059	0.96	0.98
DN B	LOC100129203	2.3	-0.21	0.11	0.38
DN B	LOC100129461	0.26	0.42	0.1	0.36
DN B	LOC100129518	0.14	0.21	0.44	0.72
DN B	LOC100129534	0.24	-0.31	0.27	0.58
DN B	LOC100129550	0.44	-0.55	0.096	0.35
DN B	LOC100129917	4.1	-0.09	0.49	0.76
DN B	LOC100129973	2.7	-0.15	0.34	0.65
DN B	LOC100130093	0.16	-0.29	0.14	0.43
DN B	LOC100130298	4.1	0.32	0.0081	0.086
DN B	LOC100130357	1.9	0.22	0.13	0.42
DN B	LOC100130476	2	-0.28	0.086	0.33
DN B	LOC100130691	1.2	-0.27	0.095	0.35
DN B	LOC100130705	0.78	-0.45	0.052	0.25
DN B	LOC100130744	2.1	0.16	0.22	0.54
DN B	LOC100130872	2.7	0.28	0.32	0.63
DN B	LOC100130950	5.3	-0.079	0.55	0.79
DN B	LOC100130992	3.8	-0.39	0.04	0.22
DN B	LOC100131289	1.2	0.17	0.3	0.61
DN B	LOC100131564	7.2	0.1	0.23	0.54
DN B	LOC100131655	1.5	-0.042	0.74	0.89
DN B	LOC100132057	2.8	-0.17	0.19	0.5
DN B	LOC100132077	1.7	0.093	0.62	0.84
DN B	LOC100132356	3.1	-0.038	0.73	0.89
DN B	LOC100133091	2.3	-0.051	0.67	0.86
DN B	LOC100133315	1.9	0.23	0.053	0.26
DN B	LOC100133331	0.43	-0.11	0.63	0.84
DN B	LOC100133669	0.79	1.7	5.90E-09	8.50E-07
DN B	LOC100134868	0.25	0.13	0.57	0.8
DN B	LOC100147773	0.58	-0.21	0.46	0.73
DN B	LOC100190986	1.7	0.088	0.7	0.88
DN B	LOC100233156	2	-1	0.011	0.1
DN B	LOC100240735	2.1	-0.043	0.71	0.88
DN B	LOC100268168	0.059	-0.0082	0.97	0.99
DN B	LOC100270804	2.7	-0.15	0.24	0.55
DN B	LOC100287015	2.1	-0.064	0.62	0.84
DN B	LOC100287042	1.3	0.19	0.23	0.54
DN B	LOC100287072	0.17	-0.29	0.49	0.76
DN B	LOC100288069	2.3	-0.062	0.66	0.86
DN B	LOC100288637	1.7	0.49	0.026	0.17
DN B	LOC100288778	2.6	0.027	0.88	0.95
DN B	LOC100288798	2.7	-0.12	0.49	0.76
DN B	LOC100288842	0.39	0.21	0.32	0.62
DN B	LOC100289230	2.7	-0.032	0.84	0.94
DN B	LOC100289495	0.75	0.42	0.083	0.32
DN B	LOC100289511	2.8	0.26	0.18	0.48
DN B	LOC100294145	6.6	-0.043	0.77	0.91
DN B	LOC100419583	6	0.51	1.60E-09	2.70E-07
DN B	LOC100499484	1.5	-0.32	0.13	0.41
DN B	LOC100499489	2.8	-0.23	0.076	0.31
DN B	LOC100505549	5	0.092	0.15	0.44
DN B	LOC100505622	3.8	-0.042	0.59	0.82
DN B	LOC100505658	0.85	0.049	0.83	0.93
DN B	LOC100505715	2.9	0.26	0.089	0.34
DN B	LOC100505716	2.2	0.046	0.77	0.91
DN B	LOC100505736	0.53	-0.15	0.55	0.79
DN B	LOC100505915	0.86	-0.47	0.04	0.22
DN B	LOC100505921	1.5	-0.18	0.22	0.53
DN B	LOC100505942	2.2	-0.3	0.088	0.34
DN B	LOC100506023	1.2	0.039	0.79	0.92
DN B	LOC100506071	3.6	-0.22	0.45	0.73
DN B	LOC100506083	0.59	-0.11	0.51	0.77
DN B	LOC100506100	1.7	-0.025	0.87	0.95
DN B	LOC100506124	0.45	-0.088	0.72	0.89
DN B	LOC100506127	2.5	-0.26	0.13	0.41
DN B	LOC100506142	3.1	0.061	0.68	0.86
DN B	LOC100506159	0.11	0.75	0.16	0.45
DN B	LOC100506178	1.2	-0.17	0.63	0.84
DN B	LOC100506258	2.9	-0.18	0.28	0.59
DN B	LOC100506302	4	0.15	0.11	0.38
DN B	LOC100506457	0.43	-0.18	0.59	0.82
DN B	LOC100506472	0.17	-0.084	0.74	0.89
DN B	LOC100506476	1.1	0.092	0.59	0.82
DN B	LOC100506548	2.5	-0.1	0.43	0.72
DN B	LOC100506551	2.4	-0.08	0.6	0.82
DN B	LOC100506603	1.8	-0.17	0.17	0.47
DN B	LOC100506606	1	0.18	0.49	0.76
DN B	LOC100506639	3.6	0.0019	0.98	0.99
DN B	LOC100506746	1.2	-0.16	0.34	0.65
DN B	LOC100506801	2.4	-0.077	0.53	0.78
DN B	LOC100506804	0.62	0.18	0.35	0.66
DN B	LOC100506844	2.3	-0.1	0.43	0.72
DN B	LOC100506860	1.9	0.074	0.64	0.85
DN B	LOC100506985	3.5	-0.39	0.0054	0.066
DN B	LOC100506990	2.4	-0.15	0.36	0.66
DN B	LOC100507006	3.9	-0.18	0.3	0.61
DN B	LOC100507053	1.7	-0.34	0.11	0.37
DN B	LOC100507195	4.7	0.045	0.78	0.91
DN B	LOC100507250	1.3	0.51	0.00037	0.011
DN B	LOC100507283	1.7	0.0051	0.98	0.99
DN B	LOC100507291	1.2	0.051	0.73	0.89
DN B	LOC100507388	1.3	0.44	0.12	0.39
DN B	LOC100507412	1.1	0.11	0.61	0.83
DN B	LOC100507424	1.2	-0.44	0.0026	0.041
DN B	LOC100507557	1.8	-0.052	0.75	0.9
DN B	LOC100507577	3.1	-0.051	0.67	0.86
DN B	LOC100507634	1.1	0.26	0.17	0.47
DN B	LOC100507642	0.1	0.66	0.086	0.33
DN B	LOC100652758	2.5	-0.12	0.36	0.66
DN B	LOC100652768	1.5	-0.042	0.78	0.91
DN B	LOC100996251	0.88	-0.11	0.58	0.81
DN B	LOC100996255	3.3	-0.26	0.065	0.29
DN B	LOC100996286	1.6	0.5	0.09	0.34
DN B	LOC100996447	0.27	-0.32	0.14	0.42
DN B	LOC100996579	0.8	0.42	0.064	0.28
DN B	LOC100996583	2.9	-0.34	0.031	0.19
DN B	LOC101060091	2	-0.21	0.1	0.37
DN B	LOC101243545	1.2	-0.32	0.042	0.23
DN B	LOC101926933	0.24	0.27	0.26	0.57
DN B	LOC101926963	2.3	0.11	0.43	0.72
DN B	LOC101927021	3	0.052	0.68	0.87
DN B	LOC101927027	2.9	0.26	0.049	0.25
DN B	LOC101927045	1.7	0.21	0.2	0.5
DN B	LOC101927069	0.95	-0.45	0.04	0.22
DN B	LOC101927070	0.066	0.17	0.66	0.86
DN B	LOC101927078	0.00077	-0.26	0.52	0.78
DN B	LOC101927100	1.3	0.11	0.43	0.71
DN B	LOC101927124	0.76	-0.23	0.28	0.59
DN B	LOC101927151	3.3	-0.12	0.29	0.6
DN B	LOC101927156	2.3	-0.65	0.057	0.26
DN B	LOC101927181	2.1	0.59	7.00E-05	0.0032
DN B	LOC101927204	3.8	-0.13	0.23	0.54
DN B	LOC101927243	2.7	-0.47	0.004	0.054
DN B	LOC101927257	0.44	-0.32	0.25	0.56
DN B	LOC101927322	0.6	-0.002	0.99	1
DN B	LOC101927365	1.8	-0.12	0.4	0.69
DN B	LOC101927379	0.45	-0.33	0.21	0.52
DN B	LOC101927391	2.7	-0.3	0.018	0.14
DN B	LOC101927412	6.2	-0.84	2.70E-05	0.0015
DN B	LOC101927415	0.51	-0.038	0.9	0.96
DN B	LOC101927438	1.9	-0.16	0.35	0.66
DN B	LOC101927543	0.18	0.88	0.04	0.22
DN B	LOC101927550	1.6	-0.21	0.11	0.39
DN B	LOC101927686	0.9	-0.47	0.12	0.39
DN B	LOC101927697	1.3	-0.36	0.27	0.58
DN B	LOC101927730	0.35	0.3	0.26	0.57
DN B	LOC101927740	1.9	-0.19	0.2	0.5
DN B	LOC101927765	1.3	-0.2	0.22	0.53
DN B	LOC101927811	0.24	-0.13	0.72	0.89
DN B	LOC101927817	0.042	-0.089	0.74	0.89
DN B	LOC101927865	0.94	-0.051	0.83	0.93
DN B	LOC101927954	2	-0.0091	0.95	0.98
DN B	LOC101928020	1.5	0.15	0.37	0.67
DN B	LOC101928043	0.25	0.28	0.23	0.55
DN B	LOC101928053	1.4	-0.064	0.72	0.88
DN B	LOC101928068	1	-0.033	0.88	0.95
DN B	LOC101928069	0.55	-0.15	0.41	0.7
DN B	LOC101928075	0.83	-0.06	0.8	0.92
DN B	LOC101928103	0.58	0.49	0.12	0.39
DN B	LOC101928118	-0.045	-1.1	0.015	0.12
DN B	LOC101928324	0.94	0.29	0.13	0.41
DN B	LOC101928370	2.4	-0.14	0.26	0.57
DN B	LOC101928445	0.092	0.024	0.93	0.97
DN B	LOC101928673	1.3	-0.021	0.9	0.96
DN B	LOC101928710	1.8	0.08	0.8	0.92
DN B	LOC101928767	2	-0.29	0.028	0.18
DN B	LOC101928861	0.67	-0.0027	0.99	0.99
DN B	LOC101928896	0.36	-0.25	0.28	0.59
DN B	LOC101929057	0.94	-0.19	0.27	0.58
DN B	LOC101929140	0.51	0.06	0.77	0.91
DN B	LOC101929147	3	-0.094	0.35	0.65
DN B	LOC101929162	2.9	-0.42	0.0079	0.085
DN B	LOC101929294	4.2	-0.14	0.26	0.57
DN B	LOC101929295	0.26	0.32	0.17	0.47
DN B	LOC101929450	-0.11	-0.3	0.56	0.8
DN B	LOC101929633	0.93	-0.81	0.0069	0.077
DN B	LOC101929709	2.9	0.022	0.86	0.95
DN B	LOC101929767	1.9	-0.27	0.02	0.15
DN B	LOC102606465	4.9	-0.11	0.29	0.6
DN B	LOC102723439	2.8	0.097	0.46	0.73
DN B	LOC102723582	0.1	-0.46	0.027	0.17
DN B	LOC102723766	2.4	-0.56	0.096	0.35
DN B	LOC102723809	1.1	0.21	0.2	0.51
DN B	LOC102723824	2.9	-0.51	0.0003	0.0093
DN B	LOC102724163	1.3	-0.34	0.065	0.29
DN B	LOC102724297	0.57	0.99	0.0014	0.025
DN B	LOC102724323	1.6	-0.18	0.33	0.64
DN B	LOC102724552	0.84	0.13	0.43	0.72
DN B	LOC102724596	1.3	0.044	0.77	0.91
DN B	LOC102724814	3.8	0.0091	0.93	0.97
DN B	LOC103091866	2.8	-0.12	0.25	0.56
DN B	LOC103344931	0.8	-0.24	0.39	0.68
DN B	LOC103611081	1.3	-0.43	0.033	0.2
DN B	LOC103908605	0.96	0.027	0.91	0.96
DN B	LOC105377348	0.82	0.0053	0.97	0.99
DN B	LOC105747689	0.22	-0.38	0.15	0.44
DN B	LOC115110	2.6	-0.25	0.036	0.2
DN B	LOC145474	0.84	0.042	0.87	0.95
DN B	LOC145783	2.6	-0.16	0.14	0.42
DN B	LOC146880	3	0.11	0.34	0.64
DN B	LOC148413	5.2	-0.021	0.69	0.87
DN B	LOC148696	0.93	-0.19	0.39	0.68
DN B	LOC150776	5.2	0.068	0.35	0.66
DN B	LOC151174	0.95	-0.3	0.29	0.6
DN B	LOC153684	4.7	0.13	0.16	0.45
DN B	LOC155060	3.6	-0.086	0.47	0.75
DN B	LOC171391	2.2	-0.12	0.3	0.61
DN B	LOC202181	5.4	-0.044	0.69	0.87
DN B	LOC220729	4.9	-0.19	0.017	0.13
DN B	LOC257396	1.3	-0.12	0.54	0.79
DN B	LOC283140	0.51	-0.029	0.91	0.96
DN B	LOC283194	2.2	-0.53	0.073	0.3
DN B	LOC283710	4.6	0.19	0.055	0.26
DN B	LOC283788	6.2	-0.24	0.34	0.64
DN B	LOC283922	4.1	0.12	0.15	0.44
DN B	LOC284009	0.38	-0.16	0.48	0.75
DN B	LOC284023	2.8	-0.23	0.13	0.42
DN B	LOC284454	2.8	-0.33	0.12	0.39
DN B	LOC284581	0.25	0.94	0.032	0.19
DN B	LOC285074	4.9	-0.0054	0.94	0.97
DN B	LOC285626	2.7	-0.0046	0.97	0.99
DN B	LOC285740	0.66	-0.043	0.86	0.95
DN B	LOC286437	2	-0.024	0.86	0.95
DN B	LOC339260	0.76	-0.33	0.4	0.7
DN B	LOC339803	3	0.12	0.23	0.55
DN B	LOC374443	7.2	0.11	0.17	0.46
DN B	LOC389247	0.32	-0.26	0.25	0.56
DN B	LOC389641	4.5	-0.13	0.24	0.56
DN B	LOC389765	3.2	-0.15	0.092	0.34
DN B	LOC389831	1.5	-0.097	0.73	0.89
DN B	LOC389834	2.2	-0.33	0.45	0.73
DN B	LOC389906	3.5	0.02	0.86	0.95
DN B	LOC399815	1.4	-0.2	0.25	0.57
DN B	LOC400043	0.77	-0.63	0.078	0.32
DN B	LOC400685	0.78	0.075	0.78	0.91
DN B	LOC400958	4.9	0.4	0.0027	0.042
DN B	LOC401320	4.4	-0.18	0.059	0.27
DN B	LOC403323	-0.14	1.6	0.0097	0.096
DN B	LOC439994	1.5	-0.05	0.73	0.89
DN B	LOC440434	2.5	0.03	0.75	0.9
DN B	LOC440461	1.1	-0.13	0.62	0.83
DN B	LOC440600	0.58	-0.34	0.095	0.35
DN B	LOC441155	0.41	0.14	0.37	0.67
DN B	LOC441204	1	-0.067	0.78	0.92
DN B	LOC441242	2.2	-0.024	0.81	0.93
DN B	LOC441666	1.3	0.28	0.34	0.64
DN B	LOC541472	0.25	0.059	0.86	0.95
DN B	LOC553103	1.1	-0.7	0.00099	0.021
DN B	LOC554206	0.96	0.24	0.21	0.52
DN B	LOC554223	-0.39	0.5	0.45	0.73
DN B	LOC613037	1.2	-0.16	0.31	0.62
DN B	LOC613266	3.6	-0.28	0.28	0.6
DN B	LOC642361	1.5	-0.083	0.63	0.84
DN B	LOC642846	3.6	0.083	0.65	0.85
DN B	LOC642852	1.6	-0.35	0.051	0.25
DN B	LOC643339	0.78	0.42	0.018	0.14
DN B	LOC643733	2.7	-0.22	0.33	0.64
DN B	LOC644285	0.14	-0.24	0.45	0.73
DN B	LOC644656	1.8	0.2	0.24	0.56
DN B	LOC645513	3.9	0.013	0.87	0.95
DN B	LOC646471	2.8	0.04	0.78	0.91
DN B	LOC646762	0.47	-0.33	0.31	0.62
DN B	LOC648987	3.8	0.057	0.57	0.81
DN B	LOC652276	3.6	-0.011	0.91	0.96
DN B	LOC653160	1.2	0.23	0.24	0.55
DN B	LOC654342	0.43	0.13	0.64	0.84
DN B	LOC654841	0.83	-0.2	0.31	0.62
DN B	LOC728024	0.27	0.019	0.95	0.98
DN B	LOC728175	1.8	-0.16	0.68	0.87
DN B	LOC728323	3.9	0.058	0.5	0.77
DN B	LOC728392	2.7	-0.098	0.34	0.65
DN B	LOC728554	3.9	-0.17	0.14	0.42
DN B	LOC728613	4.2	-0.031	0.68	0.87
DN B	LOC728673	2.5	-0.021	0.9	0.96
DN B	LOC728730	3	0.072	0.73	0.89
DN B	LOC728739	0.19	-0.47	0.081	0.32
DN B	LOC728743	5.2	-0.075	0.24	0.56
DN B	LOC728752	1.1	0.0013	0.99	1
DN B	LOC728989	0.18	-0.2	0.65	0.85
DN B	LOC729218	4.2	0.036	0.71	0.88
DN B	LOC729603	0.4	0.45	0.1	0.36
DN B	LOC729683	4.5	0.052	0.54	0.79
DN B	LOC729737	0.92	0.17	0.54	0.79
DN B	LOC729867	0.096	0.41	0.16	0.46
DN B	LOC730101	2.3	0.14	0.58	0.81
DN B	LOC730183	1.1	-0.18	0.23	0.54
DN B	LOC730202	0.81	-0.14	0.52	0.78
DN B	LOC81691	0.41	0.85	0.022	0.15
DN B	LOC90784	0.83	-0.027	0.9	0.96
DN B	LOC93622	4.3	-0.12	0.12	0.4
DN B	LOH12CR1	4.4	-0.073	0.32	0.62
DN B	LONP1	6.1	0.013	0.79	0.92
DN B	LONP2	6.9	-0.009	0.82	0.93
DN B	LONRF1	6	-0.084	0.24	0.55
DN B	LOXL1-AS1	0.02	-2.5	8.20E-07	7.60E-05
DN B	LOXL2	1.7	-0.043	0.83	0.94
DN B	LOXL3	1.5	-0.22	0.14	0.42
DN B	LPAR2	3.3	-0.27	0.005	0.063
DN B	LPAR5	7.6	-0.016	0.88	0.95
DN B	LPAR6	3.4	0.29	0.048	0.24
DN B	LPCAT1	7.8	0.0084	0.89	0.96
DN B	LPCAT3	6	0.13	0.012	0.11
DN B	LPCAT4	4.3	-0.14	0.11	0.38
DN B	LPGAT1	6.9	0.11	0.12	0.39
DN B	LPIN1	6.2	-0.034	0.65	0.85
DN B	LPIN2	4.8	0.26	0.039	0.22
DN B	LPP	5.8	0.067	0.55	0.79
DN B	LPP-AS2	0.29	0.32	0.22	0.53
DN B	LPPR2	0.94	-0.13	0.49	0.76
DN B	LPXN	7.2	0.047	0.4	0.69
DN B	LRBA	6.6	0.11	0.21	0.52
DN B	LRCH1	5.3	0.26	0.0036	0.05
DN B	LRCH3	6.4	0.038	0.53	0.78
DN B	LRCH4	6.9	-0.096	0.06	0.27
DN B	LRFN1	1.7	0.066	0.69	0.87
DN B	LRFN4	2.2	-0.075	0.64	0.85
DN B	LRIF1	6.3	0.064	0.25	0.56
DN B	LRIG1	4.5	0.025	0.85	0.94
DN B	LRIG2	5.3	-0.048	0.55	0.79
DN B	LRMP	9	0.3	0.0012	0.024
DN B	LRP1	0.25	-0.54	0.2	0.5
DN B	LRP10	7.6	0.15	0.0039	0.053
DN B	LRP11	1.5	-0.52	0.036	0.21
DN B	LRP1B	0.31	-2.1	0.00041	0.011
DN B	LRP2BP	2.7	-0.24	0.061	0.27
DN B	LRP5	3.1	0.55	0.017	0.13
DN B	LRP5L	3.4	0.083	0.62	0.84
DN B	LRP8	4.2	0.14	0.26	0.57
DN B	LRPAP1	7.1	-0.028	0.64	0.85
DN B	LRPPRC	7.3	0.025	0.62	0.84
DN B	LRR1	4.3	0.2	0.024	0.16
DN B	LRRC1	3.6	-0.26	0.0098	0.096
DN B	LRRC14	5.5	-0.05	0.31	0.62
DN B	LRRC16A	2.9	-0.55	0.11	0.37
DN B	LRRC16B	1.4	0.56	0.013	0.11
DN B	LRRC18	0.68	-0.039	0.87	0.95
DN B	LRRC20	1.6	0.042	0.87	0.95
DN B	LRRC23	2.6	-0.21	0.096	0.35
DN B	LRRC25	6	0.2	0.34	0.65
DN B	LRRC27	4.3	-0.074	0.38	0.68
DN B	LRRC28	4.2	-0.0073	0.91	0.96
DN B	LRRC29	1.2	-0.02	0.91	0.96
DN B	LRRC3	0.42	0.54	0.071	0.3
DN B	LRRC34	1.2	-0.096	0.64	0.85
DN B	LRRC37A	1.5	-0.22	0.15	0.44
DN B	LRRC37A2	3.8	-0.0072	0.97	0.99
DN B	LRRC37A3	1.7	-0.11	0.48	0.75
DN B	LRRC37A4P	4.7	-0.088	0.48	0.75
DN B	LRRC37B	3	0.047	0.66	0.86
DN B	LRRC37BP1	3.8	-0.025	0.75	0.9
DN B	LRRC40	5.2	0.11	0.096	0.35
DN B	LRRC41	6.6	-0.029	0.53	0.79
DN B	LRRC42	3.7	-0.043	0.61	0.83
DN B	LRRC45	4.1	0.057	0.5	0.76
DN B	LRRC46	0.88	0.21	0.28	0.59
DN B	LRRC47	6.3	0.012	0.77	0.91
DN B	LRRC48	2.1	-0.026	0.84	0.94
DN B	LRRC56	3.3	-0.015	0.9	0.96
DN B	LRRC57	5	-0.044	0.44	0.72
DN B	LRRC58	5.7	-0.067	0.26	0.57
DN B	LRRC59	5.4	0.087	0.55	0.79
DN B	LRRC61	4.3	-0.062	0.46	0.74
DN B	LRRC69	1.1	-0.24	0.089	0.34
DN B	LRRC70	0.31	0.54	0.094	0.35
DN B	LRRC73	0.85	0.15	0.65	0.85
DN B	LRRC75A	1.7	-0.55	0.0036	0.05
DN B	LRRC75A-AS1	6.3	-0.39	2.00E-07	2.20E-05
DN B	LRRC75B	0.79	-0.092	0.72	0.88
DN B	LRRC8A	6	-0.17	0.1	0.36
DN B	LRRC8B	4.9	-0.1	0.33	0.64
DN B	LRRC8C	5.3	-0.1	0.32	0.63
DN B	LRRC8D	6.3	0.053	0.49	0.76
DN B	LRRCC1	3.4	0.24	0.058	0.27
DN B	LRRFIP1	8	-0.14	0.011	0.1
DN B	LRRFIP2	5.3	0.0068	0.9	0.96
DN B	LRRIQ3	1.3	-0.21	0.32	0.62
DN B	LRRK1	5.8	0.092	0.42	0.71
DN B	LRRK2	6.8	0.13	0.3	0.61
DN B	LRRN1	3.8	-0.46	0.054	0.26
DN B	LRSAM1	6	0.021	0.69	0.87
DN B	LRTOMT	2.7	-0.032	0.78	0.91
DN B	LRWD1	5.5	0.05	0.61	0.83
DN B	LSG1	6.3	0.032	0.5	0.76
DN B	LSM1	5.5	0.024	0.74	0.89
DN B	LSM10	6.9	-0.02	0.79	0.92
DN B	LSM11	2.6	0.029	0.82	0.93
DN B	LSM12	5	0.076	0.19	0.5
DN B	LSM14A	8.5	0.08	0.063	0.28
DN B	LSM14B	1.5	-0.26	0.085	0.33
DN B	LSM2	5	0.048	0.44	0.72
DN B	LSM3	5.9	0.095	0.19	0.5
DN B	LSM4	6.1	-0.036	0.61	0.83
DN B	LSM5	5.5	0.02	0.79	0.92
DN B	LSM6	5	0.075	0.27	0.58
DN B	LSM7	5.5	-0.14	0.038	0.21
DN B	LSM8	5.7	0.054	0.25	0.56
DN B	LSP1	9.3	-0.1	0.12	0.39
DN B	LSR	5.2	-0.36	0.032	0.19
DN B	LSS	5.1	-0.08	0.46	0.74
DN B	LST1	2.1	0.0031	0.99	0.99
DN B	LTA	3.7	0.084	0.55	0.79
DN B	LTA4H	7.5	-0.078	0.37	0.67
DN B	LTB	9.1	-0.35	0.049	0.25
DN B	LTB4R	3	0.13	0.35	0.66
DN B	LTB4R2	0.58	-0.17	0.31	0.62
DN B	LTBP2	0.45	-0.63	0.022	0.16
DN B	LTBP3	4.3	-0.13	0.16	0.46
DN B	LTBP4	4.6	-0.26	0.0014	0.026
DN B	LTK	4	0.17	0.44	0.72
DN B	LTN1	6.6	0.06	0.25	0.56
DN B	LTV1	6.2	-0.045	0.39	0.69
DN B	LUC7L	6.2	-0.1	0.05	0.25
DN B	LUC7L2	2.1	0.0034	0.97	0.99
DN B	LUC7L3	7.9	-0.13	0.021	0.15
DN B	LUZP1	4.6	-0.11	0.38	0.68
DN B	LVCAT8	0.16	0.42	0.28	0.59
DN B	LXN	2.7	0.19	0.1	0.36
DN B	LY6E	7.7	0.88	2.80E-10	5.30E-08
DN B	LY6G5B	1.9	-0.29	0.049	0.25
DN B	LY6G5C	0.38	-0.26	0.31	0.62
DN B	LY75	4.6	-0.061	0.53	0.78
DN B	LY86	7	-0.16	0.085	0.33
DN B	LY86-AS1	2.7	-0.41	0.041	0.22
DN B	LY9	6.8	-0.14	0.2	0.5
DN B	LY96	3.7	0.41	0.00036	0.01
DN B	LYAR	4.4	0.1	0.2	0.51
DN B	LYG1	1	-0.29	0.071	0.3
DN B	LYL1	5.3	-0.035	0.73	0.89
DN B	LYN	8.8	0.094	0.015	0.12
DN B	LYPD6B	2.6	-1	4.10E-05	0.002
DN B	LYPLA1	6.9	0.025	0.69	0.87
DN B	LYPLA2	6.4	-0.018	0.74	0.89
DN B	LYPLAL1	6.5	0.093	0.46	0.74
DN B	LYPLAL1-AS1	1.4	-0.13	0.51	0.77
DN B	LYRM1	5.2	0.039	0.51	0.77
DN B	LYRM2	5.8	0.043	0.39	0.68
DN B	LYRM4	4.7	-0.21	0.0067	0.076
DN B	LYRM5	4.4	0.21	0.015	0.12
DN B	LYRM7	5.4	-0.1	0.19	0.5
DN B	LYRM9	3.7	-0.15	0.27	0.58
DN B	LYSMD1	0.23	-0.21	0.39	0.69
DN B	LYSMD2	6.2	0.043	0.59	0.82
DN B	LYSMD3	5.9	0.0059	0.94	0.97
DN B	LYSMD4	2.8	-0.23	0.086	0.33
DN B	LYST	7.5	-0.43	4.10E-05	0.002
DN B	LYZ	2.3	-2.9	3.90E-05	0.002
DN B	LZIC	4.8	0.016	0.76	0.9
DN B	LZTFL1	5.1	-0.23	0.22	0.53
DN B	LZTR1	6.2	-0.033	0.65	0.85
DN B	LZTS2	4.5	-0.034	0.66	0.86
DN B	LZTS3	0.57	0.048	0.83	0.94
DN B	M6PR	7.3	-0.029	0.5	0.76
DN B	MACC1	3.2	0.078	0.57	0.8
DN B	MACF1	8.1	0.048	0.61	0.83
DN B	MACROD1	1	-0.11	0.54	0.79
DN B	MACROD2	5.5	0.44	0.039	0.22
DN B	MAD1L1	6.3	0.0003	1	1
DN B	MAD2L1	4.1	0.23	0.27	0.58
DN B	MAD2L1BP	5.4	0.11	0.091	0.34
DN B	MAD2L2	4.9	-0.12	0.089	0.34
DN B	MADD	7	0.21	0.002	0.033
DN B	MAEA	6.7	-0.046	0.21	0.52
DN B	MAF1	8	-0.069	0.15	0.44
DN B	MAFF	1.4	0.035	0.87	0.95
DN B	MAFG	4	-0.16	0.031	0.19
DN B	MAFIP	3.2	-0.27	0.38	0.68
DN B	MAGED1	6.3	-0.02	0.81	0.93
DN B	MAGED2	7.1	-0.1	0.038	0.21
DN B	MAGEE1	1.3	-0.2	0.49	0.76
DN B	MAGEF1	5.9	-0.026	0.78	0.91
DN B	MAGEH1	4.7	-0.029	0.7	0.87
DN B	MAGI1	0.41	-0.11	0.81	0.93
DN B	MAGI2	0.02	-0.72	0.042	0.23
DN B	MAGI3	1.3	-0.31	0.27	0.59
DN B	MAGIX	1	0.34	0.072	0.3
DN B	MAGOH	4.6	0.037	0.54	0.79
DN B	MAGOHB	4.7	0.057	0.43	0.71
DN B	MAGT1	6.8	-0.053	0.54	0.79
DN B	MAK	1.8	-0.12	0.35	0.66
DN B	MAK16	4.8	0.052	0.39	0.69
DN B	MAL	2.2	-0.32	0.5	0.77
DN B	MALAT1	14	-0.14	0.16	0.46
DN B	MALSU1	4.6	0.013	0.81	0.93
DN B	MALT1	7.7	0.042	0.44	0.72
DN B	MAMDC4	0.34	0.42	0.057	0.26
DN B	MAML1	5.1	0.16	0.037	0.21
DN B	MAML2	4	0.088	0.64	0.85
DN B	MAMLD1	2.2	-0.024	0.93	0.97
DN B	MAMSTR	1.5	-0.25	0.11	0.39
DN B	MAN1A1	7.8	0.059	0.8	0.92
DN B	MAN1A2	5.9	0.095	0.13	0.41
DN B	MAN1B1	5.3	0.032	0.53	0.78
DN B	MAN1B1-AS1	1.8	-0.045	0.73	0.89
DN B	MAN1C1	1.3	-0.22	0.43	0.71
DN B	MAN2A1	6.4	0.036	0.55	0.79
DN B	MAN2A2	6.8	0.14	0.18	0.48
DN B	MAN2B1	7.5	-0.089	0.076	0.31
DN B	MAN2B2	6.2	0.082	0.31	0.62
DN B	MAN2C1	6.2	-0.13	0.37	0.67
DN B	MANBA	6	-0.073	0.26	0.57
DN B	MANBAL	4.6	-0.13	0.032	0.19
DN B	MANEA	5.6	-0.18	0.39	0.68
DN B	MANEA-AS1	2.9	0.077	0.48	0.75
DN B	MANEAL	3.9	-0.27	0.0018	0.031
DN B	MANF	4.3	-0.15	0.55	0.79
DN B	MAP10	2.1	0.54	0.0016	0.029
DN B	MAP1B	1.1	0.37	0.065	0.29
DN B	MAP1LC3A	1.7	0.18	0.27	0.58
DN B	MAP1LC3B	8	-0.054	0.16	0.45
DN B	MAP1S	5.6	0.015	0.84	0.94
DN B	MAP2	4.4	0.13	0.54	0.79
DN B	MAP2K1	5.9	-0.16	0.014	0.12
DN B	MAP2K2	6.6	-0.11	0.027	0.18
DN B	MAP2K3	7.1	-0.082	0.043	0.23
DN B	MAP2K4	6.1	0.034	0.45	0.73
DN B	MAP2K5	4.5	0.17	0.089	0.34
DN B	MAP2K6	3.2	-0.069	0.65	0.85
DN B	MAP2K7	1.1	-0.0008	0.99	1
DN B	MAP3K1	9.2	0.16	0.05	0.25
DN B	MAP3K10	1.6	-0.029	0.83	0.93
DN B	MAP3K11	5.1	0.096	0.19	0.49
DN B	MAP3K12	2.9	-0.091	0.48	0.75
DN B	MAP3K13	4.2	-0.12	0.23	0.54
DN B	MAP3K14	6.8	0.053	0.52	0.77
DN B	MAP3K14-AS1	2.3	-0.073	0.56	0.8
DN B	MAP3K2	7.3	0.0015	0.97	0.99
DN B	MAP3K3	6.8	-0.056	0.27	0.58
DN B	MAP3K4	5.8	-0.03	0.66	0.86
DN B	MAP3K5	6.3	-0.016	0.8	0.92
DN B	MAP3K6	3	0.13	0.28	0.59
DN B	MAP3K7	6.8	-0.092	0.022	0.15
DN B	MAP3K7CL	4	-0.046	0.72	0.89
DN B	MAP3K8	7.1	0.11	0.42	0.7
DN B	MAP3K9	4.5	-0.036	0.76	0.9
DN B	MAP4	7.1	0.067	0.27	0.58
DN B	MAP4K1	8.3	-0.097	0.045	0.23
DN B	MAP4K2	7.1	0.034	0.61	0.83
DN B	MAP4K3	5.2	0.06	0.78	0.91
DN B	MAP4K4	7.7	-0.015	0.83	0.93
DN B	MAP4K5	5.7	-0.0031	0.96	0.98
DN B	MAP6	1.7	0.32	0.42	0.71
DN B	MAP6D1	0.98	0.41	0.027	0.18
DN B	MAP7	2.5	-0.26	0.25	0.56
DN B	MAP7D1	4.8	0.065	0.46	0.74
DN B	MAP7D2	-0.051	-0.96	0.021	0.15
DN B	MAP7D3	5.2	-0.056	0.46	0.74
DN B	MAP9	3.6	-0.24	0.047	0.24
DN B	MAPK1	7.5	-0.16	0.0074	0.081
DN B	MAPK12	2.2	-0.25	0.38	0.68
DN B	MAPK13	6.2	-0.22	0.056	0.26
DN B	MAPK14	7.1	0.0051	0.9	0.96
DN B	MAPK1IP1L	7.7	0.093	0.0089	0.09
DN B	MAPK3	2.5	-0.094	0.36	0.67
DN B	MAPK6	4.4	0.072	0.55	0.79
DN B	MAPK7	4.3	0.013	0.9	0.96
DN B	MAPK8	3.7	-0.15	0.03	0.19
DN B	MAPK8IP3	5.8	0.0028	0.98	0.99
DN B	MAPK9	6.1	0.083	0.04	0.22
DN B	MAPKAP1	7.1	-0.093	0.0054	0.066
DN B	MAPKAPK2	2.1	-0.0018	0.99	0.99
DN B	MAPKAPK3	5.2	0.038	0.51	0.77
DN B	MAPKAPK5	5.6	-0.051	0.23	0.55
DN B	MAPKAPK5-AS1	5.2	-0.072	0.29	0.6
DN B	MAPKBP1	4.4	0.1	0.34	0.64
DN B	MAPRE1	7.2	0.092	0.053	0.25
DN B	MAPRE2	7.8	-0.036	0.53	0.78
DN B	MAPRE3	2.2	-0.31	0.033	0.2
DN B	1-Mar	0.48	-0.42	0.22	0.53
DN B	2-Mar	4.1	-0.69	0.00045	0.012
DN B	1-Mar	8.1	0.039	0.62	0.84
DN B	2-Mar	4.7	0.095	0.45	0.73
DN B	3-Mar	4.8	-0.033	0.81	0.93
DN B	5-Mar	5.6	0.011	0.79	0.92
DN B	6-Mar	7.3	-0.088	0.077	0.31
DN B	7-Mar	7.9	0.0021	0.96	0.99
DN B	8-Mar	6.2	0.06	0.44	0.72
DN B	9-Mar	4.3	-0.39	0.00018	0.0063
DN B	MARCKS	5.3	-0.11	0.42	0.7
DN B	MARCKSL1	6.9	-0.44	0.035	0.2
DN B	MARK1	2.6	-0.57	0.0047	0.06
DN B	MARK2	6.5	0.061	0.18	0.48
DN B	MARK3	7.3	-0.024	0.41	0.7
DN B	MARK4	0.6	-0.043	0.79	0.92
DN B	MARS	7.8	-0.0046	0.94	0.98
DN B	MARS2	4.1	-0.23	0.0067	0.076
DN B	MARVELD2	0.76	-0.69	0.021	0.15
DN B	MASP2	1.7	-0.017	0.92	0.96
DN B	MAST2	4.6	0.17	0.07	0.3
DN B	MAST3	6.5	0.017	0.86	0.94
DN B	MAST4	3.2	-0.18	0.37	0.67
DN B	MASTL	4.4	0.44	5.40E-05	0.0025
DN B	MAT2A	8	0.0088	0.86	0.94
DN B	MAT2B	8.9	0.013	0.72	0.88
DN B	MATK	1.9	-0.61	0.055	0.26
DN B	MATN1	0.23	0.15	0.6	0.83
DN B	MATN1-AS1	2.8	0.052	0.71	0.88
DN B	MATR3	9.5	0.092	0.0056	0.067
DN B	MAU2	6.6	0.011	0.82	0.93
DN B	MAVS	6.4	0.013	0.85	0.94
DN B	MAX	6.8	-0.079	0.17	0.46
DN B	MAZ	5.2	-0.043	0.61	0.83
DN B	MB21D1	5.5	-0.021	0.7	0.88
DN B	MB21D2	1.2	-0.49	0.23	0.55
DN B	MBD1	6.8	0.22	4.10E-06	0.0003
DN B	MBD2	7.4	0.11	0.073	0.3
DN B	MBD3	4.8	-0.049	0.43	0.72
DN B	MBD4	8	-0.2	0.019	0.14
DN B	MBD5	3.5	0.14	0.16	0.45
DN B	MBD6	1.6	-0.037	0.76	0.9
DN B	MBIP	4.8	0.091	0.12	0.4
DN B	MBLAC1	1.5	0.096	0.5	0.76
DN B	MBLAC2	3.5	-0.054	0.55	0.79
DN B	MBNL1	9	0.21	6.30E-05	0.0029
DN B	MBNL1-AS1	1.8	0.23	0.15	0.44
DN B	MBNL2	6.6	-0.059	0.42	0.7
DN B	MBNL3	5.7	0.096	0.31	0.62
DN B	MBOAT1	3.9	0.13	0.35	0.66
DN B	MBOAT7	3.9	-0.1	0.18	0.48
DN B	MBP	7.1	-0.079	0.22	0.54
DN B	MBTD1	4.9	0.12	0.19	0.49
DN B	MBTPS1	7.5	-0.071	0.14	0.43
DN B	MBTPS2	4.7	0.15	0.013	0.11
DN B	MC1R	0.38	0.12	0.68	0.86
DN B	MCAT	3.2	-0.029	0.79	0.92
DN B	MCC	2.1	-0.43	0.022	0.15
DN B	MCCC1	5.9	-0.073	0.14	0.43
DN B	MCCC2	6.5	-0.036	0.52	0.78
DN B	MCEE	4.3	-0.0089	0.92	0.97
DN B	MCF2	0.44	0.0038	0.99	1
DN B	MCF2L	1.4	-0.29	0.49	0.76
DN B	MCF2L2	-0.22	-0.87	0.086	0.33
DN B	MCFD2	6.2	-0.017	0.73	0.89
DN B	MCL1	9.1	0.3	0.00039	0.011
DN B	MCM10	2.7	0.55	0.19	0.5
DN B	MCM2	6.1	0.16	0.18	0.48
DN B	MCM3	7.5	0.079	0.096	0.35
DN B	MCM3AP	6.9	0.07	0.4	0.69
DN B	MCM3AP-AS1	2.3	-0.42	0.013	0.11
DN B	MCM4	5.6	0.4	0.054	0.26
DN B	MCM5	7.6	-0.027	0.64	0.85
DN B	MCM6	5.7	0.043	0.76	0.9
DN B	MCM7	7	0.14	0.14	0.43
DN B	MCM8	2	0.24	0.11	0.38
DN B	MCM9	5.6	0.12	0.05	0.25
DN B	MCMBP	7.1	-0.061	0.13	0.41
DN B	MCOLN1	3.4	0.064	0.45	0.73
DN B	MCOLN2	6.1	0.5	4.70E-07	4.60E-05
DN B	MCPH1	6.3	0.046	0.33	0.64
DN B	MCPH1-AS1	1	-0.071	0.68	0.87
DN B	MCRS1	6.3	-0.058	0.23	0.54
DN B	MCTP1	1.6	-0.092	0.77	0.91
DN B	MCTP2	5.1	0.12	0.36	0.67
DN B	MCTS1	5.8	0.18	0.01	0.098
DN B	MCTS2P	2.6	-0.025	0.83	0.93
DN B	MCU	5.3	0.2	0.014	0.12
DN B	MCUR1	5.1	-0.015	0.88	0.95
DN B	MDC1	4.7	-0.084	0.34	0.64
DN B	MDFIC	6.9	-0.16	0.0027	0.041
DN B	MDGA1	4.1	-0.18	0.55	0.79
DN B	MDH1	7.8	0.12	0.018	0.14
DN B	MDH2	7.2	-0.029	0.66	0.86
DN B	MDM1	5.5	-0.13	0.012	0.11
DN B	MDM2	6.8	0.016	0.89	0.96
DN B	MDM4	7	-0.027	0.75	0.9
DN B	MDN1	6	0.0045	0.95	0.98
DN B	MDP1	0.63	-0.004	0.98	0.99
DN B	MDS2	2.6	-0.77	0.0018	0.032
DN B	ME2	6.6	0.11	0.14	0.42
DN B	MEA1	5.1	-0.084	0.15	0.43
DN B	MEAF6	7.5	-0.039	0.46	0.74
DN B	MECP2	4.8	-0.03	0.63	0.84
DN B	MECR	4.3	-0.11	0.092	0.34
DN B	MED1	6.5	0.058	0.4	0.69
DN B	MED10	6.2	-0.082	0.07	0.3
DN B	MED11	5	0.0078	0.9	0.96
DN B	MED12	6.1	0.083	0.41	0.7
DN B	MED12L	1.2	-0.24	0.31	0.62
DN B	MED13	5.2	-0.02	0.79	0.92
DN B	MED13L	6.2	0.14	0.11	0.38
DN B	MED14	6.1	0.13	0.066	0.29
DN B	MED14OS	1.1	0.29	0.07	0.3
DN B	MED15	6	0.021	0.73	0.89
DN B	MED16	6.8	-0.11	0.12	0.39
DN B	MED17	6.5	0.028	0.53	0.78
DN B	MED18	4.8	0.031	0.7	0.88
DN B	MED19	3.8	-0.14	0.065	0.29
DN B	MED20	5	0.039	0.64	0.85
DN B	MED21	5.4	0.037	0.58	0.81
DN B	MED22	5.7	-0.07	0.36	0.66
DN B	MED23	6.7	-0.024	0.71	0.88
DN B	MED24	6.8	0.073	0.11	0.38
DN B	MED25	4.8	0.044	0.48	0.75
DN B	MED26	4	-0.15	0.08	0.32
DN B	MED27	5	0.025	0.65	0.85
DN B	MED28	6.3	0.13	0.0088	0.09
DN B	MED29	6.8	0.034	0.46	0.74
DN B	MED30	4.9	-0.14	0.017	0.13
DN B	MED31	3.2	-0.13	0.1	0.36
DN B	MED4	5.9	-0.051	0.3	0.61
DN B	MED6	5.7	0.044	0.27	0.58
DN B	MED7	4.8	-0.024	0.66	0.86
DN B	MED8	6.2	0.11	0.014	0.12
DN B	MED9	4.4	0.081	0.26	0.58
DN B	MEF2A	7.6	0.1	0.36	0.66
DN B	MEF2BNB	3	0.084	0.3	0.61
DN B	MEF2C	9.3	0.022	0.67	0.86
DN B	MEF2C-AS1	2.2	0.022	0.86	0.95
DN B	MEF2D	5.3	0.17	0.024	0.16
DN B	MEGF6	3.4	-0.77	0.024	0.16
DN B	MEGF8	3.1	-0.2	0.097	0.35
DN B	MEGF9	4.9	0.25	0.012	0.11
DN B	MEI1	6.2	-0.25	0.036	0.21
DN B	MELK	1.9	0.39	0.33	0.63
DN B	MEMO1	4.9	0.012	0.84	0.94
DN B	MEN1	6.4	-0.14	0.0017	0.03
DN B	MEPCE	4	0.0043	0.96	0.98
DN B	MESDC1	3.8	0.019	0.85	0.94
DN B	MESDC2	6.7	0.04	0.58	0.81
DN B	MEST	3.1	-0.19	0.15	0.45
DN B	MET	0.8	-0.38	0.41	0.7
DN B	METAP1	5.7	-0.041	0.36	0.66
DN B	METAP1D	2.5	-0.27	0.045	0.23
DN B	METAP2	5.9	-0.027	0.59	0.82
DN B	METRN	1.7	-0.21	0.21	0.51
DN B	METRNL	3.9	0.043	0.85	0.94
DN B	METTL1	3.2	-0.12	0.35	0.65
DN B	METTL10	4.9	0.016	0.81	0.93
DN B	METTL12	1.3	-0.14	0.35	0.66
DN B	METTL13	5.9	-0.027	0.57	0.81
DN B	METTL14	6.2	0.094	0.064	0.28
DN B	METTL15	4.3	0.047	0.5	0.76
DN B	METTL16	5.6	-0.046	0.56	0.8
DN B	METTL17	6.2	-0.039	0.41	0.7
DN B	METTL18	5.3	-0.028	0.7	0.88
DN B	METTL20	1.8	-0.067	0.62	0.84
DN B	METTL21A	5.5	-0.079	0.2	0.5
DN B	METTL21B	1.8	-0.18	0.42	0.7
DN B	METTL22	4.3	0.049	0.4	0.69
DN B	METTL23	6.1	0.0014	0.97	0.99
DN B	METTL25	3.9	0.047	0.52	0.78
DN B	METTL2A	4.4	-0.11	0.088	0.34
DN B	METTL2B	4.9	3.80E-05	1	1
DN B	METTL3	6.6	-0.078	0.13	0.42
DN B	METTL4	5.1	-0.02	0.75	0.9
DN B	METTL5	5.3	-0.026	0.68	0.86
DN B	METTL6	4.5	0.1	0.07	0.3
DN B	METTL7A	8.4	0.051	0.41	0.7
DN B	METTL8	5.8	-0.63	0.00054	0.014
DN B	METTL9	6.4	-0.043	0.35	0.65
DN B	MEX3C	4.1	-0.029	0.8	0.92
DN B	MFAP1	5.8	0.016	0.79	0.92
DN B	MFAP3	4.7	0.033	0.73	0.89
DN B	MFAP5	2.6	0.14	0.69	0.87
DN B	MFF	7	0.0031	0.95	0.98
DN B	MFGE8	2.2	-0.72	0.0031	0.046
DN B	MFHAS1	3	0.22	0.17	0.46
DN B	MFN1	5.9	0.085	0.22	0.53
DN B	MFN2	7	0.074	0.13	0.42
DN B	MFNG	7.4	-0.15	0.02	0.14
DN B	MFSD1	7	-0.15	0.004	0.053
DN B	MFSD10	6.4	-0.24	0.00046	0.012
DN B	MFSD11	5.7	-0.061	0.26	0.57
DN B	MFSD12	5.1	0.058	0.44	0.72
DN B	MFSD2A	2.2	-0.016	0.94	0.98
DN B	MFSD3	3.9	-0.23	0.0096	0.095
DN B	MFSD4	3.3	0.15	0.29	0.6
DN B	MFSD5	6.1	-0.17	0.0047	0.06
DN B	MFSD6	6.1	-0.013	0.87	0.95
DN B	MFSD7	0.48	0.38	0.16	0.45
DN B	MFSD8	5.5	-0.083	0.21	0.52
DN B	MFSD9	4.5	0.08	0.17	0.47
DN B	MGA	7	0.12	0.11	0.37
DN B	MGAT1	7.2	0.024	0.71	0.88
DN B	MGAT2	6.8	-0.02	0.8	0.92
DN B	MGAT3	3.1	0.3	0.082	0.32
DN B	MGAT3-AS1	0.46	-0.012	0.96	0.99
DN B	MGAT4A	5.6	-0.22	0.13	0.42
DN B	MGAT4B	4.9	-0.018	0.8	0.92
DN B	MGAT5	5.3	-0.44	0.012	0.11
DN B	MGC12916	0.45	0.091	0.79	0.92
DN B	MGC16142	0.59	-0.054	0.82	0.93
DN B	MGC27345	4.4	-0.2	0.05	0.25
DN B	MGC50722	2.5	0.13	0.59	0.82
DN B	MGC57346	3.4	-0.17	0.047	0.24
DN B	MGC70870	4.6	0.22	0.24	0.55
DN B	MGC72080	5	-0.083	0.23	0.55
DN B	MGEA5	8.9	0.0027	0.97	0.99
DN B	MGLL	3.2	0.045	0.86	0.94
DN B	MGME1	5.7	-0.13	0.29	0.6
DN B	MGMT	4.5	-0.094	0.17	0.47
DN B	MGRN1	4.2	0.11	0.18	0.48
DN B	MGST2	0.35	0.55	0.13	0.41
DN B	MGST3	4.7	-0.12	0.2	0.51
DN B	MIA3	7.7	0.021	0.57	0.8
DN B	MIAT	5.5	-0.66	0.0041	0.054
DN B	MIATNB	3.4	-0.21	0.011	0.1
DN B	MIB1	4.2	-0.11	0.24	0.55
DN B	MIB2	4.6	0.08	0.33	0.64
DN B	MICA	3.5	0.079	0.56	0.8
DN B	MICAL1	7.3	-0.042	0.59	0.82
DN B	MICAL3	5.1	-0.12	0.32	0.62
DN B	MICALL1	3.9	-0.0091	0.91	0.96
DN B	MICB	4.5	0.23	0.0094	0.094
DN B	MICU1	6	0.039	0.61	0.83
DN B	MICU2	7.4	-0.089	0.21	0.52
DN B	MICU3	1.9	-0.36	0.14	0.43
DN B	MID1	0.37	-0.15	0.73	0.89
DN B	MID1IP1	2.6	0.52	0.032	0.19
DN B	MID2	2.5	-1.6	9.60E-06	0.00062
DN B	MIDN	3.7	0.15	0.26	0.57
DN B	MIEF1	6.2	-0.035	0.49	0.76
DN B	MIEF2	4.1	-0.027	0.73	0.89
DN B	MIEN1	5.9	-0.019	0.73	0.89
DN B	MIER1	6.4	0.14	0.0047	0.06
DN B	MIER2	3.1	-0.08	0.33	0.64
DN B	MIER3	5	0.12	0.16	0.46
DN B	MIF4GD	6.1	-0.075	0.11	0.38
DN B	MIIP	6.2	-0.24	0.00057	0.014
DN B	MILR1	3.6	0.54	0.083	0.32
DN B	MINA	5.5	-0.19	0.0085	0.088
DN B	MINK1	5.8	-0.0038	0.96	0.99
DN B	MINOS1	5.6	-0.036	0.58	0.81
DN B	MINOS1P1	2.2	-0.084	0.61	0.83
DN B	MINPP1	4.9	-0.027	0.75	0.9
DN B	MIOS	6.5	0.005	0.91	0.96
DN B	MIPEP	5.2	-0.11	0.087	0.33
DN B	MIPEPP3	1.3	-0.0093	0.96	0.98
DN B	MIR1204	0.72	0.39	0.047	0.24
DN B	MIR1254-1	0.41	-0.029	0.88	0.95
DN B	MIR142	1.1	-0.028	0.87	0.95
DN B	MIR155HG	2.9	0.064	0.66	0.85
DN B	MIR17HG	1.4	0.12	0.49	0.76
DN B	MIR181A1HG	0.98	0.76	0.0097	0.096
DN B	MIR210HG	0.73	-0.27	0.17	0.46
DN B	MIR223	1.3	0.13	0.54	0.79
DN B	MIR22HG	2.4	-0.13	0.45	0.73
DN B	MIR29C	0.34	-0.15	0.45	0.73
DN B	MIR3064	3.8	-0.084	0.43	0.71
DN B	MIR320E	0.37	-0.02	0.92	0.97
DN B	MIR378I	4.4	-0.063	0.59	0.82
DN B	MIR3916	2.5	-0.11	0.33	0.63
DN B	MIR4420	0.14	0.11	0.68	0.86
DN B	MIR4426	0.15	-0.52	0.037	0.21
DN B	MIR4434	1.2	0.12	0.46	0.74
DN B	MIR4435-2HG	2.5	0.38	0.18	0.48
DN B	MIR4442	0.81	-0.15	0.33	0.64
DN B	MIR4458HG	1.7	-0.015	0.93	0.97
DN B	MIR4482	0.47	-0.13	0.55	0.8
DN B	MIR4496	0.85	0.17	0.26	0.57
DN B	MIR4512	0.72	-0.31	0.15	0.44
DN B	MIR4537	0.3	-0.057	0.77	0.91
DN B	MIR4691	1.3	-0.21	0.15	0.44
DN B	MIR4755	0.26	0.032	0.87	0.95
DN B	MIR4784	0.84	-0.052	0.77	0.91
DN B	MIR5047	6.9	-0.2	0.04	0.22
DN B	MIR5096	0.64	0.06	0.74	0.89
DN B	MIR5195	3.8	0.059	0.71	0.88
DN B	MIR548AR	0.93	0.012	0.94	0.98
DN B	MIR548E	0.23	0.18	0.4	0.69
DN B	MIR5581	0.076	-0.096	0.71	0.88
DN B	MIR5690	0.0075	-0.61	0.081	0.32
DN B	MIR570	1.8	0.065	0.68	0.87
DN B	MIR573	0.8	-0.18	0.62	0.83
DN B	MIR600HG	2.9	-0.14	0.34	0.64
DN B	MIR616	1.3	-0.12	0.52	0.78
DN B	MIR631	0.14	-0.28	0.28	0.59
DN B	MIR647	0.87	-0.28	0.11	0.37
DN B	MIR650	5.9	0.38	0.27	0.58
DN B	MIR762HG	1.8	-0.08	0.5	0.76
DN B	MIRLET7BHG	1.2	-0.08	0.68	0.86
DN B	MIRLET7DHG	1.5	0.18	0.34	0.65
DN B	MIS12	5.4	-0.006	0.92	0.97
DN B	MIS18A	3.6	-0.021	0.79	0.92
DN B	MIS18BP1	7.8	0.083	0.14	0.43
DN B	MITD1	5.8	-0.059	0.3	0.61
DN B	MIXL1	2.1	-0.22	0.4	0.69
DN B	MKI67	4.9	0.3	0.41	0.7
DN B	MKKS	6	-0.13	0.0086	0.088
DN B	MKL1	5	-0.04	0.53	0.78
DN B	MKL2	4	-0.25	0.11	0.37
DN B	MKLN1	6.6	0.06	0.3	0.61
DN B	MKLN1-AS	0.79	-0.22	0.34	0.65
DN B	MKNK1	5	0.088	0.056	0.26
DN B	MKNK2	6.9	-0.12	0.2	0.5
DN B	MKRN1	8.4	0.06	0.11	0.38
DN B	MKRN2	6.4	-0.091	0.018	0.14
DN B	MKRN3	0.68	-0.084	0.84	0.94
DN B	MKS1	4	-0.012	0.87	0.95
DN B	MLANA	0.23	-0.15	0.51	0.77
DN B	MLC1	1	0.044	0.93	0.97
DN B	MLEC	6.5	-0.042	0.77	0.91
DN B	MLF2	7.1	-0.023	0.54	0.79
DN B	MLH1	6	0.13	0.013	0.11
DN B	MLH3	5	0.056	0.47	0.74
DN B	MLKL	5.4	0.19	0.039	0.22
DN B	MLLT1	1.9	-0.17	0.17	0.47
DN B	MLLT10	4	0.032	0.66	0.86
DN B	MLLT11	2.7	-0.0057	0.96	0.98
DN B	MLLT3	2.8	-0.5	0.0079	0.084
DN B	MLLT4	3.7	-0.81	3.40E-08	4.10E-06
DN B	MLLT6	5.1	-0.073	0.39	0.68
DN B	MLST8	4.9	0.017	0.78	0.91
DN B	MLX	6.3	0.011	0.79	0.92
DN B	MLXIP	6.4	-0.23	0.0054	0.066
DN B	MLYCD	4.8	0.017	0.78	0.91
DN B	MMAA	3.7	0.089	0.32	0.63
DN B	MMAB	4.2	-0.31	3.70E-05	0.0019
DN B	MMACHC	0.65	0.067	0.75	0.9
DN B	MMADHC	7	0.038	0.54	0.79
DN B	MMD	3.4	-0.034	0.76	0.9
DN B	MME	1.7	-0.17	0.75	0.9
DN B	MMGT1	4.1	0.093	0.21	0.51
DN B	MMP11	2.9	-0.3	0.16	0.46
DN B	MMP17	2.1	0.43	0.16	0.45
DN B	MMP24	1.2	0.05	0.78	0.91
DN B	MMP24-AS1	1.8	-0.031	0.78	0.91
DN B	MMP25	1.1	-0.2	0.29	0.6
DN B	MMP25-AS1	1.1	-0.36	0.053	0.26
DN B	MMS19	6.9	-0.049	0.32	0.63
DN B	MMS22L	3.9	0.042	0.66	0.86
DN B	MNAT1	4.3	-0.029	0.67	0.86
DN B	MND1	0.49	0.39	0.31	0.62
DN B	MNDA	6.1	0.48	0.011	0.1
DN B	MNS1	2.2	-0.47	0.0058	0.069
DN B	MNT	0.5	-0.12	0.51	0.77
DN B	MOAP1	5.9	-0.05	0.37	0.67
DN B	MOB1A	8.3	0.13	0.012	0.11
DN B	MOB1B	2.6	0.1	0.49	0.76
DN B	MOB2	4.7	-0.074	0.21	0.52
DN B	MOB3A	8	-0.053	0.2	0.51
DN B	MOB3B	4.6	-0.1	0.38	0.68
DN B	MOB3C	5.1	0.099	0.15	0.44
DN B	MOCS1	0.91	-1.1	0.17	0.47
DN B	MOCS2	5.1	0.055	0.24	0.55
DN B	MOCS3	4	-0.012	0.88	0.95
DN B	MOGS	6.7	-0.16	0.18	0.48
DN B	MOK	0.47	0.038	0.87	0.95
DN B	MON1A	3.6	-0.097	0.21	0.52
DN B	MON1B	6.4	-0.002	0.97	0.99
DN B	MON2	7.1	-0.0035	0.96	0.98
DN B	MORC2	4.7	0.0024	0.97	0.99
DN B	MORC2-AS1	2.7	0.088	0.5	0.76
DN B	MORC3	7.8	0.19	0.0058	0.068
DN B	MORC4	3.7	-0.59	7.20E-05	0.0032
DN B	MORF4L1	8.1	-0.024	0.66	0.86
DN B	MORF4L2	6.8	-0.051	0.4	0.69
DN B	MORF4L2-AS1	1.3	-0.15	0.47	0.75
DN B	MORN1	2.7	-0.18	0.079	0.32
DN B	MORN2	1	0.23	0.17	0.46
DN B	MORN3	0.68	0.058	0.78	0.91
DN B	MORN4	1.5	0.1	0.63	0.84
DN B	MOSPD1	4.2	-0.13	0.055	0.26
DN B	MOSPD2	5	0.11	0.15	0.44
DN B	MOSPD3	3	-0.19	0.023	0.16
DN B	MOV10	5.9	0.82	1.80E-12	5.00E-10
DN B	MOXD1	5.9	0.55	0.0079	0.085
DN B	MPC1	5	-0.056	0.5	0.76
DN B	MPC2	5.3	0.0035	0.95	0.98
DN B	MPDU1	5.4	0.14	0.073	0.3
DN B	MPEG1	7.4	-0.11	0.4	0.69
DN B	MPG	5.4	-0.0006	0.99	1
DN B	MPHOSPH10	6.2	0.00058	0.99	0.99
DN B	MPHOSPH6	4.3	-0.013	0.88	0.95
DN B	MPHOSPH8	6.9	-0.086	0.11	0.38
DN B	MPHOSPH9	5.7	0.13	0.19	0.49
DN B	MPI	5.6	-0.096	0.16	0.45
DN B	MPLKIP	5.4	-0.0053	0.93	0.97
DN B	MPND	2.9	0.04	0.65	0.85
DN B	MPP1	3.4	-0.064	0.6	0.83
DN B	MPP5	3.8	0.058	0.52	0.78
DN B	MPP6	7.7	0.21	0.36	0.66
DN B	MPP7	3	-0.97	0.00036	0.01
DN B	MPPE1	5.4	0.088	0.062	0.28
DN B	MPRIP	6.6	0.028	0.67	0.86
DN B	MPST	4	-0.064	0.63	0.84
DN B	MPV17	6	0.035	0.53	0.79
DN B	MPV17L2	4.4	-0.047	0.7	0.88
DN B	MPZL1	6.2	0.031	0.7	0.87
DN B	MPZL3	3.6	-0.42	0.0022	0.036
DN B	MR1	6.6	0.17	0.012	0.11
DN B	MRAP2	-0.085	-0.43	0.44	0.72
DN B	MRE11A	5.9	-0.017	0.75	0.9
DN B	MREG	3.2	-0.2	0.25	0.56
DN B	MRFAP1	6.7	0.019	0.68	0.86
DN B	MRFAP1L1	7	-0.053	0.19	0.5
DN B	MRGBP	4.9	-0.042	0.46	0.74
DN B	MRI1	5.8	-0.23	0.00014	0.0054
DN B	MRM1	3.6	0.011	0.95	0.98
DN B	MROH1	5.3	-0.066	0.48	0.75
DN B	MROH8	2.5	-0.13	0.29	0.6
DN B	MRPL1	4.7	0.25	0.00067	0.016
DN B	MRPL10	5.5	-0.0066	0.9	0.96
DN B	MRPL11	5.4	0.0089	0.87	0.95
DN B	MRPL12	4.6	0.1	0.31	0.62
DN B	MRPL13	5.5	0.052	0.57	0.8
DN B	MRPL14	5.1	-0.046	0.55	0.79
DN B	MRPL15	5.7	-0.037	0.6	0.82
DN B	MRPL16	5.9	-0.011	0.84	0.94
DN B	MRPL17	4.5	0.1	0.14	0.42
DN B	MRPL18	6.2	-0.11	0.05	0.25
DN B	MRPL19	5.8	0.096	0.089	0.34
DN B	MRPL2	4.6	-0.04	0.51	0.77
DN B	MRPL20	5.9	0.049	0.36	0.66
DN B	MRPL21	5.2	0.058	0.43	0.72
DN B	MRPL22	5.5	0.015	0.86	0.94
DN B	MRPL23	2.4	0.2	0.094	0.35
DN B	MRPL24	5.4	-0.11	0.086	0.33
DN B	MRPL27	5.3	0.018	0.8	0.92
DN B	MRPL28	5.8	0.012	0.86	0.95
DN B	MRPL3	6.4	-0.041	0.54	0.79
DN B	MRPL30	5.4	0.026	0.6	0.82
DN B	MRPL32	5.7	0.14	0.0048	0.061
DN B	MRPL33	5.3	-0.029	0.66	0.86
DN B	MRPL34	5.5	-0.014	0.81	0.92
DN B	MRPL35	5.6	-0.015	0.77	0.91
DN B	MRPL36	4.5	-0.065	0.52	0.78
DN B	MRPL37	5.7	-0.027	0.77	0.91
DN B	MRPL38	6	-0.065	0.23	0.54
DN B	MRPL39	5.7	0.049	0.49	0.76
DN B	MRPL4	4.4	0.055	0.47	0.75
DN B	MRPL40	6	0.17	0.042	0.23
DN B	MRPL41	4.8	0.019	0.83	0.94
DN B	MRPL42	6.6	0.18	0.0027	0.042
DN B	MRPL43	5.3	-0.044	0.47	0.74
DN B	MRPL44	6.3	0.92	2.70E-16	3.30E-13
DN B	MRPL45	4.7	0.053	0.37	0.67
DN B	MRPL45P2	2.4	0.011	0.92	0.97
DN B	MRPL46	5.4	0.075	0.17	0.47
DN B	MRPL47	5.2	-0.021	0.78	0.91
DN B	MRPL48	5.1	-0.027	0.71	0.88
DN B	MRPL49	6.7	-0.079	0.037	0.21
DN B	MRPL50	5.5	-0.075	0.19	0.49
DN B	MRPL51	6.1	0.027	0.76	0.9
DN B	MRPL52	5.4	0.015	0.85	0.94
DN B	MRPL53	4.2	-0.012	0.91	0.96
DN B	MRPL54	4.8	0.14	0.15	0.44
DN B	MRPL55	5.6	0.0098	0.86	0.95
DN B	MRPL57	5.8	0.057	0.36	0.66
DN B	MRPL9	5.8	0.017	0.66	0.86
DN B	MRPS10	6.3	0.035	0.47	0.75
DN B	MRPS11	5.1	0.027	0.66	0.85
DN B	MRPS12	5.3	0.024	0.72	0.89
DN B	MRPS14	6	-0.0097	0.87	0.95
DN B	MRPS15	5.6	0.018	0.82	0.93
DN B	MRPS16	6.4	0.031	0.49	0.76
DN B	MRPS17	3.6	0.034	0.66	0.86
DN B	MRPS18A	5.6	0.029	0.66	0.86
DN B	MRPS18B	6.8	0.19	0.00027	0.0087
DN B	MRPS18C	3.9	0.098	0.23	0.54
DN B	MRPS2	3.8	-0.16	0.029	0.18
DN B	MRPS21	6.3	-0.076	0.12	0.4
DN B	MRPS22	5.2	0.08	0.13	0.42
DN B	MRPS23	5.2	0.061	0.31	0.62
DN B	MRPS25	6	-0.2	0.0028	0.043
DN B	MRPS26	5.7	-0.087	0.11	0.38
DN B	MRPS27	7.2	0.1	0.3	0.61
DN B	MRPS28	4.3	0.069	0.4	0.69
DN B	MRPS30	6	0.036	0.46	0.73
DN B	MRPS31	5.6	0.00084	0.99	0.99
DN B	MRPS31P5	3.9	-0.057	0.5	0.76
DN B	MRPS33	4.6	0.057	0.52	0.77
DN B	MRPS34	6.1	-0.097	0.17	0.47
DN B	MRPS35	6.1	-0.024	0.63	0.84
DN B	MRPS36	4.5	0.1	0.15	0.44
DN B	MRPS5	6	-0.087	0.055	0.26
DN B	MRPS6	6.1	-0.13	0.12	0.4
DN B	MRPS7	6.2	0.048	0.42	0.71
DN B	MRPS9	5.3	0.0014	0.98	0.99
DN B	MRRF	5.1	-0.081	0.12	0.39
DN B	MRS2	6	-0.038	0.39	0.68
DN B	MRS2P2	0.83	0.035	0.89	0.96
DN B	MRTO4	5.3	0.023	0.72	0.89
DN B	MRVI1	1.8	0.044	0.83	0.94
DN B	MRVI1-AS1	1.8	-0.22	0.31	0.62
DN B	MS4A1	13	0.11	0.27	0.58
DN B	MS4A14	3.5	0.33	0.11	0.39
DN B	MS4A6A	1.5	0.83	0.088	0.34
DN B	MS4A7	6.1	0.41	0.033	0.2
DN B	MSANTD2	3.9	-0.25	0.0013	0.025
DN B	MSANTD3	2.6	-0.47	2.90E-05	0.0016
DN B	MSANTD4	4.4	-0.12	0.15	0.44
DN B	MSC	3.6	-0.52	0.014	0.12
DN B	MSC-AS1	2	-0.61	0.0099	0.097
DN B	MSH2	6.1	-0.031	0.59	0.82
DN B	MSH3	5.7	0.1	0.067	0.29
DN B	MSH6	6.1	-0.089	0.31	0.62
DN B	MSI2	0.37	0.18	0.45	0.73
DN B	MSL1	4.4	-0.06	0.4	0.69
DN B	MSL2	5.8	0.14	0.11	0.37
DN B	MSL3	6.9	0.13	0.0085	0.088
DN B	MSL3P1	2.7	0.19	0.19	0.5
DN B	MSMO1	6.4	0.12	0.18	0.48
DN B	MSMP	2	-0.054	0.69	0.87
DN B	MSN	10	-0.033	0.48	0.75
DN B	MSRA	2	-0.31	0.012	0.11
DN B	MSRB1	3.9	0.023	0.78	0.91
DN B	MSRB2	2.6	-0.17	0.26	0.57
DN B	MSS51	1.8	-0.093	0.57	0.8
DN B	MST1	0.78	-0.61	0.0055	0.067
DN B	MST1P2	0.25	-0.15	0.67	0.86
DN B	MST1R	0.45	-0.057	0.88	0.95
DN B	MSTO1	0.95	-0.053	0.72	0.88
DN B	MSTO2P	4.4	0.0086	0.92	0.97
DN B	MT1E	0.52	0.4	0.29	0.6
DN B	MT1F	2.2	0.45	0.0046	0.059
DN B	MT1X	1.9	0.52	0.013	0.12
DN B	MT2A	3.5	0.79	0.00013	0.0052
DN B	MTA1	3.4	0.042	0.66	0.86
DN B	MTA2	5.4	0.008	0.91	0.96
DN B	MTA3	3.8	0.063	0.4	0.69
DN B	MTAP	5.1	0.13	0.078	0.31
DN B	MTBP	3.6	-0.019	0.85	0.94
DN B	MTCH1	7.4	-0.11	0.065	0.28
DN B	MTCH2	6.3	-0.0093	0.89	0.95
DN B	MTCL1	1.1	-0.56	0.06	0.27
DN B	MTCP1	1.1	0.29	0.12	0.4
DN B	MTDH	8.2	0.08	0.34	0.65
DN B	MTERF1	5.2	-0.068	0.26	0.57
DN B	MTERF2	2.8	-0.32	0.031	0.19
DN B	MTERF3	5.3	0.053	0.31	0.61
DN B	MTERF4	5.9	-0.016	0.77	0.91
DN B	MTF1	5.6	-0.074	0.096	0.35
DN B	MTF2	6.6	0.026	0.51	0.77
DN B	MTFMT	4.6	-0.15	0.013	0.11
DN B	MTFP1	4.3	-0.11	0.3	0.61
DN B	MTFR1	2.7	-0.069	0.51	0.77
DN B	MTFR1L	5.5	-0.016	0.82	0.93
DN B	MTFR2	1.8	0.35	0.062	0.28
DN B	MTG1	6.6	0.037	0.47	0.75
DN B	MTG2	5.1	-0.0046	0.93	0.97
DN B	MTHFD1	7.1	0.15	0.071	0.3
DN B	MTHFD1L	3.7	0.031	0.84	0.94
DN B	MTHFD2	5.2	0.032	0.87	0.95
DN B	MTHFD2L	2.1	-0.065	0.64	0.85
DN B	MTHFR	5.3	0.07	0.49	0.75
DN B	MTHFSD	4.6	0.077	0.19	0.49
DN B	MTIF2	5.5	0.16	0.0066	0.076
DN B	MTIF3	5.8	-0.097	0.1	0.36
DN B	MTL5	1.2	-0.17	0.46	0.74
DN B	MTM1	6	0.067	0.2	0.51
DN B	MTMR1	6.9	0.068	0.17	0.47
DN B	MTMR10	6.2	0.26	0.001	0.021
DN B	MTMR12	6.7	0.18	0.025	0.17
DN B	MTMR14	7.6	-0.094	0.035	0.2
DN B	MTMR2	5.3	0.021	0.76	0.9
DN B	MTMR3	6.2	0.039	0.63	0.84
DN B	MTMR4	7.3	0.027	0.64	0.85
DN B	MTMR6	6.3	0.049	0.37	0.67
DN B	MTMR7	0.86	-0.26	0.17	0.46
DN B	MTMR8	2.8	-0.058	0.59	0.82
DN B	MTMR9	5.6	0.053	0.43	0.71
DN B	MTMR9LP	1.4	-0.39	0.21	0.52
DN B	MTO1	6.6	0.12	0.0069	0.077
DN B	MTOR	6.1	-0.035	0.69	0.87
DN B	MTPAP	5.2	0.042	0.43	0.72
DN B	MTR	6.3	0.068	0.31	0.61
DN B	MTRF1	5.1	0.005	0.93	0.97
DN B	MTRF1L	4.9	-0.0084	0.91	0.96
DN B	MTRR	6.7	-0.066	0.54	0.79
DN B	MTSS1	8.8	0.012	0.91	0.96
DN B	MTTP	0.041	-0.27	0.6	0.83
DN B	MTURN	3.6	-0.0051	0.97	0.99
DN B	MTUS1	0.1	-1.1	0.014	0.12
DN B	MTUS2	-0.14	-0.92	0.055	0.26
DN B	MTVR2	0.15	0.33	0.19	0.5
DN B	MTX1	4.4	0.085	0.37	0.67
DN B	MTX2	5.1	0.057	0.33	0.64
DN B	MTX3	5.1	-0.19	0.078	0.32
DN B	MUC16	1.4	-0.53	0.32	0.62
DN B	MUC20	1	-0.3	0.34	0.64
DN B	MUL1	5.9	-0.013	0.77	0.91
DN B	MUM1	4.7	-0.39	2.60E-06	0.00021
DN B	MUS81	6.1	-0.09	0.045	0.23
DN B	MUT	5.7	-0.057	0.33	0.63
DN B	MUTYH	5	-0.14	0.021	0.15
DN B	MVB12A	3.7	-0.13	0.089	0.34
DN B	MVB12B	0.57	0.18	0.7	0.87
DN B	MVD	5.3	-0.22	0.0097	0.096
DN B	MVK	1.9	-0.25	0.03	0.19
DN B	MVP	7.9	0.037	0.55	0.79
DN B	MX1	9.7	1.4	1.20E-12	3.50E-10
DN B	MX2	6.9	1	3.70E-14	2.00E-11
DN B	MXD1	3.7	-0.055	0.62	0.83
DN B	MXD3	2.5	0.067	0.57	0.8
DN B	MXD4	6.5	-0.21	0.0013	0.025
DN B	MXI1	5.6	0.089	0.43	0.71
DN B	MXRA7	4.3	-0.61	0.022	0.15
DN B	MYADM	5.8	-0.17	0.27	0.59
DN B	MYB	1.9	0.16	0.64	0.85
DN B	MYBBP1A	6.2	0.02	0.76	0.9
DN B	MYBL1	1.1	0.94	0.048	0.24
DN B	MYBL2	6.5	0.21	0.49	0.75
DN B	MYBPC2	0.65	-0.035	0.91	0.96
DN B	MYC	6.9	-0.43	3.60E-05	0.0019
DN B	MYCBP2	7.7	0.09	0.1	0.36
DN B	MYCBPAP	2.2	0.075	0.76	0.91
DN B	MYD88	8.1	0.45	8.00E-17	1.70E-13
DN B	MYDGF	6.5	-0.027	0.89	0.96
DN B	MYEF2	3.3	0.081	0.44	0.72
DN B	MYEOV	-0.17	0.12	0.78	0.91
DN B	MYEOV2	5	-0.11	0.2	0.5
DN B	MYH10	2.5	0.13	0.32	0.63
DN B	MYH11	3.7	0.19	0.2	0.5
DN B	MYH15	-0.027	0.57	0.18	0.48
DN B	MYH3	2.7	0.2	0.21	0.52
DN B	MYH7B	1.3	0.34	0.048	0.24
DN B	MYH9	9.9	-0.015	0.89	0.96
DN B	MYL12A	8.6	0.093	0.12	0.4
DN B	MYL12B	8.4	0.057	0.31	0.61
DN B	MYL5	1.3	-0.28	0.096	0.35
DN B	MYL6	9	-0.034	0.61	0.83
DN B	MYL6B	2.9	0.037	0.78	0.91
DN B	MYLIP	7.2	0.13	0.42	0.7
DN B	MYLK	0.59	0.26	0.32	0.63
DN B	MYLK-AS1	0.54	-0.13	0.44	0.72
DN B	MYLK4	0.6	-0.32	0.34	0.65
DN B	MYNN	5.9	-0.042	0.33	0.64
DN B	MYO15A	1	-0.13	0.54	0.79
DN B	MYO15B	4.5	-0.3	0.054	0.26
DN B	MYO18A	6	0.08	0.41	0.7
DN B	MYO19	4.8	-0.086	0.23	0.55
DN B	MYO1B	2.5	-1.6	0.0012	0.024
DN B	MYO1C	6.4	-0.095	0.22	0.53
DN B	MYO1D	5.8	-0.35	0.12	0.39
DN B	MYO1E	5	-0.025	0.89	0.96
DN B	MYO1F	7.7	-0.11	0.31	0.61
DN B	MYO1G	8.5	0.062	0.2	0.5
DN B	MYO5A	7.1	-0.0018	0.98	0.99
DN B	MYO5B	2.5	0.39	0.3	0.61
DN B	MYO5C	3.1	0.12	0.32	0.62
DN B	MYO6	3.5	-0.23	0.39	0.68
DN B	MYO7B	4.7	-0.25	0.43	0.72
DN B	MYO9A	6.3	-0.019	0.82	0.93
DN B	MYO9B	7.6	-0.015	0.86	0.94
DN B	MYOF	0.13	-0.65	0.29	0.6
DN B	MYOM1	2.8	0.23	0.27	0.58
DN B	MYOM2	3.8	1.1	0.08	0.32
DN B	MYOT	1.9	-0.13	0.34	0.65
DN B	MYRF	2.9	0.62	0.069	0.29
DN B	MYSM1	5.6	0.03	0.71	0.88
DN B	MZB1	7.5	0.066	0.81	0.93
DN B	MZF1	4.2	-0.27	0.00052	0.013
DN B	MZF1-AS1	2.5	-0.02	0.86	0.95
DN B	MZT1	4.2	0.074	0.36	0.66
DN B	MZT2A	4.3	-0.16	0.17	0.47
DN B	MZT2B	2.5	-0.14	0.28	0.6
DN B	N4BP1	6	0.44	2.50E-10	4.80E-08
DN B	N4BP2	5.7	-0.096	0.31	0.62
DN B	N4BP2L1	6.4	-0.066	0.15	0.45
DN B	N4BP2L2	8.4	-0.034	0.56	0.8
DN B	N4BP2L2-IT2	1.6	-0.018	0.93	0.97
DN B	N4BP3	3.9	-0.45	0.056	0.26
DN B	N6AMT1	3.7	-0.23	0.019	0.14
DN B	N6AMT2	2.7	0.043	0.71	0.88
DN B	NAA10	5.5	-0.09	0.11	0.37
DN B	NAA15	6.4	0.14	0.0037	0.051
DN B	NAA16	5.1	0.0085	0.9	0.96
DN B	NAA20	5.5	-0.059	0.27	0.59
DN B	NAA25	6	-0.014	0.82	0.93
DN B	NAA30	5.6	0.021	0.69	0.87
DN B	NAA35	5.4	-0.016	0.8	0.92
DN B	NAA38	4.9	-0.033	0.71	0.88
DN B	NAA40	6.3	-0.0099	0.9	0.96
DN B	NAA50	8.1	0.054	0.4	0.69
DN B	NAA60	5.7	-0.0016	0.97	0.99
DN B	NAAA	6.8	-0.0047	0.95	0.98
DN B	NAALADL1	3.4	-0.16	0.13	0.41
DN B	NAB1	3.3	-0.059	0.54	0.79
DN B	NAB2	2.9	0.052	0.77	0.91
DN B	NABP1	5.5	0.073	0.45	0.73
DN B	NABP2	1.9	0.042	0.72	0.89
DN B	NACA	8.5	-0.016	0.77	0.91
DN B	NACAD	-0.14	-0.5	0.23	0.54
DN B	NACC1	1.6	0.083	0.61	0.83
DN B	NACC2	1.2	-0.1	0.75	0.9
DN B	NADK	6.9	0.14	0.011	0.1
DN B	NADK2	4.7	-0.1	0.18	0.48
DN B	NADSYN1	6.9	-0.029	0.53	0.78
DN B	NAE1	6.5	-0.013	0.79	0.92
DN B	NAF1	1.8	0.013	0.92	0.97
DN B	NAGA	5.7	-0.082	0.21	0.51
DN B	NAGK	6.8	0.067	0.47	0.74
DN B	NAGLU	5.5	0.031	0.65	0.85
DN B	NAGPA	5.5	-0.029	0.66	0.85
DN B	NAGPA-AS1	0.75	0.11	0.66	0.86
DN B	NAGS	1.6	-0.53	0.00035	0.01
DN B	NAIF1	3.9	0.14	0.028	0.18
DN B	NAIP	2.2	0.18	0.36	0.66
DN B	NAMPT	5.3	0.17	0.013	0.11
DN B	NANOS1	0.91	-0.0081	0.97	0.99
DN B	NANP	2	-0.25	0.12	0.39
DN B	NANS	5.3	-0.076	0.66	0.86
DN B	NAP1L1	7.3	-0.074	0.25	0.56
DN B	NAP1L3	0.13	-0.82	0.091	0.34
DN B	NAP1L4	7.6	-0.054	0.26	0.57
DN B	NAP1L5	1.1	0.31	0.074	0.31
DN B	NAPA	6.5	0.27	0.00021	0.0071
DN B	NAPA-AS1	0.86	0.22	0.17	0.47
DN B	NAPB	4.8	-0.071	0.37	0.67
DN B	NAPEPLD	4.7	0.092	0.2	0.51
DN B	NAPG	5.4	-0.022	0.73	0.89
DN B	NAPRT	5.2	-0.24	0.45	0.73
DN B	NAPSA	3.4	-0.12	0.61	0.83
DN B	NAPSB	9.2	0.027	0.72	0.88
DN B	NARF	6.5	-0.083	0.1	0.37
DN B	NARFL	6.1	-0.073	0.27	0.58
DN B	NARS	7.5	-0.036	0.33	0.63
DN B	NARS2	5.1	-0.11	0.069	0.29
DN B	NASP	7	0.059	0.2	0.51
DN B	NAT1	4.1	-0.016	0.82	0.93
DN B	NAT10	6.9	-0.019	0.69	0.87
DN B	NAT14	1.2	0.44	0.013	0.11
DN B	NAT6	3.4	-0.2	0.061	0.27
DN B	NAT9	5.7	-0.14	0.0061	0.071
DN B	NATD1	2.3	0.23	0.22	0.53
DN B	NAV1	2.5	0.11	0.59	0.82
DN B	NAV2	2.4	-0.44	0.088	0.34
DN B	NBAS	5.7	-0.014	0.86	0.95
DN B	NBEA	3.4	-0.71	0.00031	0.0093
DN B	NBEAL1	3.3	-0.1	0.44	0.72
DN B	NBEAL2	5.2	0.2	0.095	0.35
DN B	NBN	6.9	0.16	0.00019	0.0066
DN B	NBPF1	4.6	-0.3	0.084	0.33
DN B	NBPF10	4.3	-0.095	0.44	0.72
DN B	NBPF11	5.5	-0.062	0.47	0.74
DN B	NBPF12	6	-0.095	0.28	0.59
DN B	NBPF14	5.1	-0.13	0.19	0.49
DN B	NBPF15	5.6	-0.088	0.3	0.61
DN B	NBPF20	2.3	0.0074	0.95	0.98
DN B	NBPF25P	0.11	-0.51	0.019	0.14
DN B	NBPF3	3.6	-0.1	0.69	0.87
DN B	NBPF8	4.2	-0.042	0.66	0.86
DN B	NBPF9	3.9	0.08	0.56	0.8
DN B	NBR1	7.5	0.12	0.019	0.14
DN B	NBR2	3.5	-0.11	0.33	0.63
DN B	NCALD	2.1	-0.16	0.66	0.86
DN B	NCAPD2	6.8	0.056	0.47	0.74
DN B	NCAPD3	5.2	-0.036	0.66	0.86
DN B	NCAPG	3.5	0.61	0.036	0.21
DN B	NCAPG2	4.6	0.11	0.36	0.66
DN B	NCAPH	2.8	0.25	0.39	0.69
DN B	NCAPH2	5.6	-0.085	0.11	0.38
DN B	NCBP1	6.5	0.066	0.24	0.55
DN B	NCBP2	7.3	-0.047	0.17	0.47
DN B	NCBP2-AS2	5.5	-0.11	0.086	0.33
DN B	NCDN	4.9	0.063	0.34	0.64
DN B	NCEH1	4.4	0.11	0.25	0.56
DN B	NCF1	7.2	-0.051	0.54	0.79
DN B	NCF1B	5.3	-0.085	0.5	0.76
DN B	NCF1C	6.7	-0.067	0.55	0.79
DN B	NCF2	5.2	-0.019	0.87	0.95
DN B	NCF4	7.2	-0.045	0.52	0.78
DN B	NCK1	5.6	0.057	0.33	0.64
DN B	NCK1-AS1	2.7	-0.16	0.21	0.52
DN B	NCK2	5.7	-0.095	0.45	0.73
DN B	NCKAP1L	8.7	0.11	0.054	0.26
DN B	NCKAP5L	2.5	0.19	0.18	0.49
DN B	NCKIPSD	4.8	0.14	0.059	0.27
DN B	NCL	9.5	0.024	0.55	0.79
DN B	NCLN	5.9	0.044	0.51	0.77
DN B	NCOA1	7	0.037	0.56	0.8
DN B	NCOA2	5.8	0.06	0.48	0.75
DN B	NCOA3	9.1	0.2	0.014	0.12
DN B	NCOA4	8.3	0.0076	0.9	0.96
DN B	NCOA5	6.5	-0.028	0.57	0.8
DN B	NCOA6	5.6	0.066	0.35	0.65
DN B	NCOA7	5.9	-0.16	0.083	0.33
DN B	NCOR1	8.6	-0.099	0.0036	0.05
DN B	NCOR2	5.9	0.11	0.16	0.46
DN B	NCR3	5.2	-0.34	0.0097	0.096
DN B	NCSTN	7.4	0.083	0.034	0.2
DN B	NDC1	5.3	-0.011	0.89	0.96
DN B	NDC80	4	0.32	0.09	0.34
DN B	NDE1	5.9	0.016	0.81	0.93
DN B	NDEL1	6.3	-0.044	0.23	0.54
DN B	NDFIP1	5.9	0.0032	0.95	0.98
DN B	NDFIP2	1.6	0.54	0.077	0.31
DN B	NDNL2	6.7	-0.05	0.3	0.61
DN B	NDOR1	5	-0.042	0.49	0.75
DN B	NDRG1	4.9	0.049	0.52	0.78
DN B	NDRG2	2.5	-0.38	0.041	0.22
DN B	NDRG3	5.8	-0.12	0.02	0.15
DN B	NDRG4	3.4	-0.2	0.53	0.78
DN B	NDST1	3.6	-0.002	0.99	0.99
DN B	NDST2	6.2	0.03	0.52	0.77
DN B	NDUFA1	6.8	-0.041	0.62	0.84
DN B	NDUFA10	6.8	-0.13	0.00038	0.011
DN B	NDUFA11	6	0.0054	0.95	0.98
DN B	NDUFA12	5.9	0.052	0.48	0.75
DN B	NDUFA13	6.9	0.021	0.79	0.92
DN B	NDUFA2	5.8	0.05	0.48	0.75
DN B	NDUFA3	4.9	-0.06	0.48	0.75
DN B	NDUFA4	7.4	0.022	0.75	0.9
DN B	NDUFA5	6.3	0.042	0.48	0.75
DN B	NDUFA6	6.1	0.043	0.56	0.8
DN B	NDUFA6-AS1	0.56	0.0084	0.96	0.98
DN B	NDUFA7	5	0.12	0.14	0.43
DN B	NDUFA8	5.1	0.0053	0.94	0.98
DN B	NDUFA9	7.1	0.044	0.58	0.81
DN B	NDUFAB1	6	0.0055	0.95	0.98
DN B	NDUFAF1	5.1	0.0085	0.9	0.96
DN B	NDUFAF2	3	-0.1	0.25	0.57
DN B	NDUFAF3	6.4	-0.0014	0.98	0.99
DN B	NDUFAF4	5.4	-0.17	0.0036	0.05
DN B	NDUFAF4P1	0.43	-0.45	0.097	0.35
DN B	NDUFAF5	3.3	-0.041	0.63	0.84
DN B	NDUFAF6	4.8	-0.00098	0.99	0.99
DN B	NDUFAF7	5.1	0.06	0.26	0.58
DN B	NDUFB1	4.3	-0.01	0.92	0.97
DN B	NDUFB10	5.9	-0.016	0.84	0.94
DN B	NDUFB11	6.3	-0.077	0.27	0.58
DN B	NDUFB2	5.1	-0.051	0.55	0.8
DN B	NDUFB3	5.9	0.054	0.56	0.8
DN B	NDUFB4	6.2	0.061	0.42	0.71
DN B	NDUFB5	5.8	0.069	0.24	0.55
DN B	NDUFB6	5.6	-0.0021	0.98	0.99
DN B	NDUFB7	5.6	-0.074	0.38	0.68
DN B	NDUFB8	7	-0.084	0.19	0.49
DN B	NDUFB9	6.3	0.077	0.25	0.56
DN B	NDUFC1	5.5	0.091	0.15	0.44
DN B	NDUFC2	3.6	-0.017	0.83	0.93
DN B	NDUFS1	6.2	0.032	0.63	0.84
DN B	NDUFS2	7.1	-0.067	0.17	0.47
DN B	NDUFS3	5.8	0.025	0.67	0.86
DN B	NDUFS4	4.9	0.047	0.51	0.77
DN B	NDUFS5	5.7	0.055	0.57	0.8
DN B	NDUFS6	5.3	-0.048	0.61	0.83
DN B	NDUFS7	6.3	0.0096	0.89	0.95
DN B	NDUFS8	5.6	-0.01	0.89	0.96
DN B	NDUFV1	7	-0.13	0.012	0.11
DN B	NDUFV2	7	0.099	0.23	0.55
DN B	NDUFV2-AS1	1.8	-0.11	0.35	0.66
DN B	NDUFV3	4.3	0.0073	0.93	0.97
DN B	NEAT1	7.1	0.11	0.49	0.75
DN B	NEB	4.1	0.12	0.61	0.83
DN B	NECAB3	2	0.17	0.28	0.59
DN B	NECAP1	6.1	0.012	0.82	0.93
DN B	NECAP2	7.4	-0.092	0.049	0.25
DN B	NEDD1	6.1	0.055	0.3	0.61
DN B	NEDD4	-0.049	-0.99	0.058	0.27
DN B	NEDD4L	3.2	-0.15	0.19	0.5
DN B	NEDD8	4.8	0.022	0.77	0.91
DN B	NEDD9	6.8	-0.24	0.00048	0.012
DN B	NEFH	0.8	0.19	0.47	0.74
DN B	NEIL1	4.9	-0.5	0.00012	0.0047
DN B	NEIL2	4.5	-0.11	0.21	0.52
DN B	NEIL3	0.64	0.67	0.13	0.42
DN B	NEK1	5.3	0.094	0.09	0.34
DN B	NEK11	1.9	-0.25	0.18	0.48
DN B	NEK2	2.1	0.12	0.73	0.89
DN B	NEK3	3.9	0.083	0.42	0.7
DN B	NEK4	5.1	-0.0041	0.94	0.98
DN B	NEK6	7.3	-0.11	0.33	0.63
DN B	NEK7	6.7	0.12	0.05	0.25
DN B	NEK8	6.1	0.0061	0.94	0.98
DN B	NEK9	5.9	0.1	0.095	0.35
DN B	NELFA	5.2	-0.051	0.32	0.63
DN B	NELFB	5.7	-0.11	0.1	0.37
DN B	NELFCD	7.3	-0.16	1.80E-06	0.00015
DN B	NELFE	5.9	-0.036	0.45	0.73
DN B	NELL2	0.26	-1.9	0.0031	0.046
DN B	NEMF	7.3	0.028	0.55	0.79
DN B	NEMP1	5.5	0.01	0.91	0.96
DN B	NEMP2	4.4	0.059	0.47	0.75
DN B	NENF	4.9	0.013	0.88	0.95
DN B	NEO1	1.9	-0.45	0.1	0.36
DN B	NET1	4.2	0.24	0.083	0.32
DN B	NETO1	4.2	0.15	0.57	0.81
DN B	NETO2	3.3	0.19	0.21	0.52
DN B	NEU1	5.6	0.083	0.26	0.57
DN B	NEU3	2.1	-0.12	0.48	0.75
DN B	NEURL1	0.37	-0.26	0.39	0.68
DN B	NEURL2	1.1	-0.12	0.53	0.78
DN B	NEURL4	3.2	0.084	0.35	0.66
DN B	NEXN	3.1	1.2	4.10E-09	6.20E-07
DN B	NF1	4.2	0.038	0.67	0.86
DN B	NF2	5.9	-0.01	0.85	0.94
DN B	NFAM1	2	-0.097	0.7	0.88
DN B	NFAT5	5.8	0.11	0.24	0.55
DN B	NFATC1	6.6	-0.036	0.71	0.88
DN B	NFATC2	7	0.25	0.068	0.29
DN B	NFATC2IP	6.6	0.057	0.25	0.56
DN B	NFATC3	7.8	0.085	0.31	0.62
DN B	NFE2L1	5.4	0.11	0.26	0.57
DN B	NFE2L2	7	0.088	0.068	0.29
DN B	NFE2L3	3.8	0.043	0.74	0.89
DN B	NFIA	1.2	0.14	0.55	0.79
DN B	NFIC	3.4	-0.078	0.5	0.76
DN B	NFIL3	5.3	0.58	7.50E-07	7.00E-05
DN B	NFKB1	7.7	-0.091	0.02	0.14
DN B	NFKB2	7.2	-0.06	0.53	0.78
DN B	NFKBIA	7.9	-0.22	0.032	0.19
DN B	NFKBIB	3.5	-0.087	0.29	0.6
DN B	NFKBID	5.8	-0.059	0.6	0.83
DN B	NFKBIE	5.8	0.057	0.5	0.77
DN B	NFKBIL1	2.9	0.015	0.88	0.95
DN B	NFKBIZ	6.2	0.27	0.0018	0.031
DN B	NFRKB	5.8	-0.013	0.8	0.92
DN B	NFS1	5.1	0.011	0.82	0.93
DN B	NFU1	5.6	0.025	0.65	0.85
DN B	NFX1	7.7	0.12	0.015	0.12
DN B	NFXL1	4.3	-0.1	0.18	0.48
DN B	NFYA	5.7	0.11	0.079	0.32
DN B	NFYB	5.6	-0.045	0.47	0.74
DN B	NFYC	6.5	0.026	0.42	0.71
DN B	NFYC-AS1	3	0.049	0.75	0.9
DN B	NGDN	6.4	-0.086	0.059	0.27
DN B	NGFRAP1	1.2	-0.22	0.45	0.73
DN B	NGLY1	7.4	0.018	0.67	0.86
DN B	NGRN	6.6	-0.038	0.51	0.77
DN B	NHEJ1	4.9	-0.17	0.00063	0.015
DN B	NHLRC1	0.52	0.2	0.5	0.76
DN B	NHLRC2	5.3	0.065	0.3	0.61
DN B	NHLRC3	5.6	0.03	0.56	0.8
DN B	NHLRC4	1	-0.029	0.85	0.94
DN B	NHP2	6.3	-0.088	0.16	0.45
DN B	NHSL2	1.3	0.047	0.9	0.96
DN B	NICN1	5.2	0.039	0.61	0.83
DN B	NID2	0.94	0.026	0.9	0.96
DN B	NIF3L1	5.3	-0.07	0.13	0.42
DN B	NIFK	5.4	-0.11	0.036	0.21
DN B	NIFK-AS1	3.4	-0.027	0.73	0.89
DN B	NIN	8.9	0.055	0.36	0.66
DN B	NINJ1	2.9	0.11	0.64	0.85
DN B	NINJ2	3	-0.051	0.67	0.86
DN B	NINL	2.1	-0.19	0.5	0.76
DN B	NIP7	5.8	-0.014	0.77	0.91
DN B	NIPA1	4.6	0.14	0.25	0.56
DN B	NIPA2	7.9	0.041	0.3	0.61
DN B	NIPAL2	5.2	-0.2	0.057	0.26
DN B	NIPAL3	6.7	0.09	0.13	0.42
DN B	NIPAL4	2.6	-0.49	0.058	0.27
DN B	NIPBL	6.7	0.051	0.25	0.56
DN B	NIPBL-AS1	3.1	-0.019	0.87	0.95
DN B	NIPSNAP1	5.8	-0.021	0.66	0.86
DN B	NIPSNAP3A	5.4	-0.022	0.74	0.89
DN B	NIPSNAP3B	4.7	-0.4	0.0012	0.024
DN B	NISCH	6.2	0.088	0.15	0.44
DN B	NIT1	4.5	-0.063	0.21	0.51
DN B	NIT2	6.1	-0.18	0.0022	0.036
DN B	NKAP	5.2	-0.043	0.42	0.7
DN B	NKAPP1	2.5	0.021	0.85	0.94
DN B	NKG7	4.3	-0.34	0.38	0.68
DN B	NKIRAS1	2.5	-0.26	0.049	0.25
DN B	NKIRAS2	5.4	0.11	0.011	0.1
DN B	NKRF	5.1	0.1	0.083	0.32
DN B	NKTR	7.3	-0.12	0.055	0.26
DN B	NKX3-1	1.8	-0.24	0.2	0.5
DN B	NLE1	2.8	-0.07	0.5	0.76
DN B	NLGN3	0.66	-0.022	0.92	0.97
DN B	NLK	3.5	-0.015	0.89	0.96
DN B	NLN	3.8	-0.31	0.0096	0.095
DN B	NLRC3	6.6	0.014	0.89	0.96
DN B	NLRC4	2.7	-0.35	0.035	0.2
DN B	NLRC5	8.4	0.22	0.02	0.15
DN B	NLRP1	8.2	-0.097	0.25	0.56
DN B	NLRP2	4.4	0.031	0.91	0.96
DN B	NLRP4	2.2	-0.55	0.14	0.42
DN B	NLRP6	1.8	0.46	0.05	0.25
DN B	NLRP7	1.7	-0.35	0.47	0.74
DN B	NLRP9	0.011	0.086	0.77	0.91
DN B	NLRX1	3.8	0.016	0.87	0.95
DN B	NMB	1.5	-0.084	0.55	0.79
DN B	NMD3	6.2	0.053	0.26	0.57
DN B	NME1	3.2	0.13	0.47	0.74
DN B	NME3	4.8	-0.2	0.013	0.11
DN B	NME4	4.8	-0.11	0.53	0.79
DN B	NME6	5.8	-0.028	0.55	0.79
DN B	NME7	3.7	-0.05	0.52	0.78
DN B	NME9	0.4	0.13	0.56	0.8
DN B	NMI	6.5	0.57	3.70E-09	5.70E-07
DN B	NMNAT1	4.2	-0.055	0.44	0.72
DN B	NMNAT3	0.54	-0.9	0.028	0.18
DN B	NMRAL1	4.7	0.014	0.86	0.94
DN B	NMRK1	4.3	0.01	0.95	0.98
DN B	NMT1	7.2	0.066	0.081	0.32
DN B	NMT2	3.8	-0.21	0.071	0.3
DN B	NNT	7.3	-0.015	0.79	0.92
DN B	NNT-AS1	2.8	0.001	0.99	1
DN B	NOA1	5.5	-0.061	0.24	0.55
DN B	NOB1	5.4	-0.014	0.81	0.93
DN B	NOC2L	6.6	-0.015	0.76	0.9
DN B	NOC3L	6.7	0.19	0.00051	0.013
DN B	NOC4L	4.8	0.056	0.43	0.71
DN B	NOCT	1.1	0.035	0.84	0.94
DN B	NOD1	5.5	0.14	0.12	0.4
DN B	NOD2	3.4	0.42	0.032	0.19
DN B	NOL10	5.4	-0.021	0.7	0.88
DN B	NOL11	6.7	0.029	0.51	0.77
DN B	NOL12	5.2	-0.021	0.71	0.88
DN B	NOL4L	5.2	-0.28	0.15	0.44
DN B	NOL6	5.6	0.064	0.34	0.64
DN B	NOL7	6.8	0.049	0.33	0.63
DN B	NOL8	7.3	-0.044	0.29	0.6
DN B	NOL9	6.1	-0.012	0.84	0.94
DN B	NOLC1	7.4	-0.0034	0.94	0.98
DN B	NOM1	4.8	0.066	0.33	0.63
DN B	NOMO1	6.3	-0.33	0.0099	0.097
DN B	NOMO2	5.6	-0.21	0.17	0.46
DN B	NONO	8.4	-0.0023	0.93	0.97
DN B	NOP10	6.5	-0.016	0.84	0.94
DN B	NOP14	5.5	-0.023	0.7	0.87
DN B	NOP14-AS1	3.4	0.078	0.44	0.72
DN B	NOP16	5.1	-0.037	0.57	0.81
DN B	NOP2	6.9	-0.084	0.051	0.25
DN B	NOP56	7.5	0.0055	0.88	0.95
DN B	NOP58	7.6	-0.028	0.51	0.77
DN B	NOP9	2.3	-0.15	0.17	0.46
DN B	NOSIP	6.1	0.15	0.02	0.15
DN B	NOTCH1	4.6	0.33	0.033	0.2
DN B	NOTCH2	8.3	-0.053	0.63	0.84
DN B	NOTCH2NL	6.3	-0.054	0.39	0.69
DN B	NOTCH4	2.1	-0.36	0.03	0.19
DN B	NOXA1	2.3	-0.72	0.00055	0.014
DN B	NPAT	7.3	0.099	0.19	0.49
DN B	NPC1	5	-0.069	0.44	0.72
DN B	NPC2	4.8	0.087	0.33	0.63
DN B	NPEPPS	6.8	-0.043	0.28	0.59
DN B	NPFF	0.23	-0.34	0.084	0.33
DN B	NPHP1	2.3	-0.24	0.23	0.55
DN B	NPHP3	1.6	-0.26	0.078	0.31
DN B	NPHP3-ACAD11	0.83	-0.033	0.87	0.95
DN B	NPHP4	2.7	-0.09	0.46	0.73
DN B	NPIPA1	1.1	-0.026	0.87	0.95
DN B	NPIPA5	0.43	-0.053	0.89	0.96
DN B	NPIPB11	2	-0.19	0.15	0.44
DN B	NPIPB15	3.7	-0.71	0.0012	0.024
DN B	NPIPB3	5.4	0.06	0.67	0.86
DN B	NPIPB4	2.7	0.23	0.27	0.58
DN B	NPIPB5	3.1	-0.0031	0.99	0.99
DN B	NPIPB6	1	-0.76	0.044	0.23
DN B	NPL	2.4	-0.04	0.8	0.92
DN B	NPLOC4	7.4	0.011	0.83	0.93
DN B	NPM1	8.4	-0.015	0.79	0.92
DN B	NPM3	0.094	0.13	0.66	0.86
DN B	NPPA-AS1	0.31	-0.31	0.13	0.41
DN B	NPR2	0.84	-0.24	0.29	0.6
DN B	NPRL2	6	-0.15	0.0022	0.036
DN B	NPRL3	4.3	0.02	0.81	0.93
DN B	NPTN	5.6	0.0092	0.9	0.96
DN B	NPTN-IT1	2	-0.054	0.73	0.89
DN B	NQO1	2.6	-0.051	0.71	0.88
DN B	NQO2	4.1	0.25	0.04	0.22
DN B	NR1D1	2.1	-0.17	0.2	0.51
DN B	NR1D2	6.9	-0.0015	0.99	0.99
DN B	NR1H2	7.5	0.081	0.17	0.47
DN B	NR1H3	1.7	-0.43	0.0087	0.089
DN B	NR1I2	0.018	0.66	0.066	0.29
DN B	NR2C1	5.9	-0.043	0.4	0.69
DN B	NR2C2	5.5	-0.11	0.25	0.56
DN B	NR2C2AP	3.9	-0.21	0.0062	0.072
DN B	NR2F6	1.9	-0.22	0.25	0.56
DN B	NR3C1	7.3	0.05	0.29	0.6
DN B	NR3C2	2.5	-0.51	0.024	0.16
DN B	NR4A1	2.6	0.38	0.16	0.45
DN B	NR4A2	4.2	0.39	0.24	0.56
DN B	NR5A2	0.77	-0.45	0.27	0.58
DN B	NRAS	7	0.19	0.0095	0.094
DN B	NRAV	2.2	-0.063	0.65	0.85
DN B	NRBF2	6	0.012	0.82	0.93
DN B	NRBP1	7.7	0.028	0.54	0.79
DN B	NRBP2	3.5	-0.19	0.085	0.33
DN B	NRCAM	5.2	-0.39	0.13	0.42
DN B	NRD1	8.1	0.13	0.0039	0.053
DN B	NRDE2	4.4	-0.064	0.42	0.71
DN B	NREP	2.1	-0.08	0.74	0.89
DN B	NRF1	5.4	-0.15	0.0057	0.068
DN B	NRGN	0.21	-0.092	0.69	0.87
DN B	NRIP1	5.9	0.069	0.55	0.8
DN B	NRIP2	3.4	-0.22	0.064	0.28
DN B	NRIR	2	2.4	3.50E-10	6.30E-08
DN B	NRL	2.4	0.25	0.026	0.17
DN B	NRM	4.6	-0.1	0.2	0.5
DN B	NRP2	2.6	-0.52	0.01	0.097
DN B	NRROS	3.4	0.079	0.47	0.75
DN B	NRSN2	3.1	0.12	0.26	0.57
DN B	NRSN2-AS1	1.5	-0.097	0.5	0.77
DN B	NSA2	4.7	0.16	0.019	0.14
DN B	NSD1	7.1	0.15	0.025	0.17
DN B	NSDHL	4.3	-0.1	0.18	0.48
DN B	NSF	6.6	0.19	0.0061	0.071
DN B	NSFL1C	6.4	-0.065	0.16	0.45
DN B	NSL1	6.2	0.058	0.1	0.37
DN B	NSMAF	7.2	-0.026	0.65	0.85
DN B	NSMCE1	5.5	0.16	0.019	0.14
DN B	NSMCE2	4.6	0.027	0.69	0.87
DN B	NSMCE4A	6.8	-0.12	0.0028	0.043
DN B	NSMF	4.1	-0.053	0.66	0.86
DN B	NSRP1	5.4	0.018	0.74	0.89
DN B	NSUN2	7.6	0.042	0.37	0.67
DN B	NSUN3	3.6	0.0047	0.95	0.98
DN B	NSUN4	5.3	-0.012	0.82	0.93
DN B	NSUN5	5.9	0.0024	0.97	0.99
DN B	NSUN5P1	5.4	-0.2	0.038	0.21
DN B	NSUN5P2	2.3	-0.13	0.37	0.67
DN B	NSUN6	4.4	-0.065	0.38	0.68
DN B	NT5C	6.6	-0.053	0.42	0.71
DN B	NT5C2	6.9	0.12	0.022	0.15
DN B	NT5C3A	6.3	0.32	0.00015	0.0056
DN B	NT5C3B	5.9	-0.03	0.8	0.92
DN B	NT5DC1	6.2	0.011	0.81	0.93
DN B	NT5DC2	3.6	-0.61	0.12	0.4
DN B	NT5DC3	3.9	-0.46	0.06	0.27
DN B	NT5E	7	-0.75	5.20E-06	0.00036
DN B	NT5M	0.11	-0.25	0.36	0.66
DN B	NTAN1	5.2	-0.044	0.68	0.87
DN B	NTHL1	4.1	0.16	0.17	0.47
DN B	NTMT1	3.4	-0.026	0.72	0.88
DN B	NTNG1	3.9	0.17	0.54	0.79
DN B	NTNG2	0.9	0.27	0.27	0.59
DN B	NTPCR	4	0.053	0.6	0.83
DN B	NUAK2	8.1	0.071	0.36	0.66
DN B	NUB1	6.9	0.22	4.20E-06	0.0003
DN B	NUBP1	5	0.01	0.85	0.94
DN B	NUBP2	5.7	-0.1	0.081	0.32
DN B	NUBPL	3.9	-0.17	0.028	0.18
DN B	NUCB1	6.2	0.12	0.11	0.37
DN B	NUCB2	4.8	-0.13	0.63	0.84
DN B	NUCKS1	5.5	0.15	0.041	0.22
DN B	NUDC	7.3	-0.02	0.67	0.86
DN B	NUDCD1	5.2	-0.065	0.27	0.58
DN B	NUDCD2	5.3	-0.1	0.18	0.48
DN B	NUDCD3	6.8	0.081	0.066	0.29
DN B	NUDT1	4	0.18	0.03	0.19
DN B	NUDT12	2	0.47	0.0075	0.082
DN B	NUDT13	2.8	0.15	0.3	0.61
DN B	NUDT14	2.4	-0.077	0.5	0.77
DN B	NUDT15	3.9	0.019	0.8	0.92
DN B	NUDT16	3.5	0.027	0.73	0.89
DN B	NUDT16L1	5.2	-0.11	0.062	0.28
DN B	NUDT16P1	2	-0.034	0.88	0.95
DN B	NUDT17	2.4	-0.22	0.041	0.22
DN B	NUDT18	4.3	0.16	0.049	0.24
DN B	NUDT19	2.8	0.093	0.33	0.64
DN B	NUDT2	3.7	0.0072	0.96	0.98
DN B	NUDT21	6.7	0.079	0.089	0.34
DN B	NUDT22	5.4	-0.067	0.27	0.59
DN B	NUDT4	7.9	0.026	0.69	0.87
DN B	NUDT5	5.6	0.023	0.77	0.91
DN B	NUDT6	0.18	0.15	0.42	0.71
DN B	NUDT7	2.9	0.4	0.0052	0.064
DN B	NUDT8	1.7	-0.53	0.0013	0.025
DN B	NUDT9	4.6	0.059	0.33	0.64
DN B	NUF2	2.7	0.19	0.43	0.72
DN B	NUFIP1	3.7	0.0089	0.91	0.96
DN B	NUFIP2	5.8	-0.00032	1	1
DN B	NUGGC	4.5	-0.058	0.71	0.88
DN B	NUMA1	7.2	0.22	0.061	0.27
DN B	NUMB	7.4	-0.15	0.0021	0.035
DN B	NUMBL	1.8	0.14	0.43	0.71
DN B	NUP107	6.6	-0.051	0.32	0.63
DN B	NUP133	6.4	-0.059	0.26	0.57
DN B	NUP153	5.4	0.055	0.44	0.72
DN B	NUP155	6	0.0025	0.97	0.99
DN B	NUP160	7.6	0.049	0.4	0.69
DN B	NUP188	7	-0.045	0.52	0.77
DN B	NUP205	6.8	0.18	0.011	0.1
DN B	NUP210	8.5	-0.088	0.25	0.56
DN B	NUP210L	0.87	-0.38	0.076	0.31
DN B	NUP214	6.6	0.15	0.041	0.22
DN B	NUP35	3.9	0.038	0.63	0.84
DN B	NUP37	5.2	0.096	0.17	0.46
DN B	NUP43	5	-0.019	0.79	0.92
DN B	NUP50	7.4	0.061	0.26	0.57
DN B	NUP50-AS1	2.5	-0.018	0.9	0.96
DN B	NUP54	5.9	0.046	0.31	0.62
DN B	NUP62	6.3	0.13	0.011	0.1
DN B	NUP62CL	0.65	-0.59	0.031	0.19
DN B	NUP85	6.3	-0.062	0.15	0.44
DN B	NUP88	7.9	0.033	0.48	0.75
DN B	NUP93	6.7	0.017	0.7	0.87
DN B	NUP98	7.3	0.18	0.004	0.053
DN B	NUPL1	5.7	0.17	0.004	0.054
DN B	NUPL2	5.9	-0.13	0.018	0.14
DN B	NUS1	5.4	-0.017	0.87	0.95
DN B	NUSAP1	4.7	0.19	0.43	0.71
DN B	NUTF2	5.8	-0.006	0.93	0.97
DN B	NUTM2A-AS1	4	-0.028	0.73	0.89
DN B	NUTM2B-AS1	4.9	-0.088	0.43	0.71
DN B	NVL	5.7	0.026	0.63	0.84
DN B	NXF1	8	0.023	0.63	0.84
DN B	NXPE3	6.9	-0.18	0.19	0.49
DN B	NXPH4	1.4	-0.75	0.018	0.14
DN B	NXT1	5.3	-0.13	0.027	0.18
DN B	NXT2	4.9	0.017	0.8	0.92
DN B	OAF	1.3	0.32	0.32	0.63
DN B	OARD1	5.8	0.035	0.47	0.74
DN B	OAS1	8.4	0.92	2.00E-10	3.90E-08
DN B	OAS2	8.4	1.1	8.90E-14	4.10E-11
DN B	OAS3	6.7	1.7	2.40E-14	1.70E-11
DN B	OASL	4.2	2.3	3.50E-11	8.10E-09
DN B	OAT	6.1	-0.32	5.00E-08	5.90E-06
DN B	OAZ1	10	-0.15	0.0041	0.055
DN B	OAZ2	5.8	-0.077	0.099	0.36
DN B	OBFC1	5.1	-0.24	0.0075	0.082
DN B	OBSCN	2.3	-0.37	0.086	0.33
DN B	OCEL1	3.8	-0.15	0.1	0.37
DN B	OCIAD1	6.9	0.048	0.23	0.54
DN B	OCIAD2	5.7	-0.0067	0.95	0.98
DN B	OCLM	1	-0.16	0.41	0.7
DN B	OCRL	1.5	-0.71	0.018	0.13
DN B	ODC1	8.2	0.012	0.83	0.94
DN B	ODF2	6.6	-0.077	0.13	0.4
DN B	ODF2L	5.5	0.12	0.15	0.44
DN B	ODF3B	3.6	0.94	3.00E-06	0.00023
DN B	OFD1	7.4	0.054	0.45	0.73
DN B	OGDH	6.6	0.15	0.13	0.41
DN B	OGFOD1	6.4	0.083	0.053	0.26
DN B	OGFOD2	5.4	-0.063	0.24	0.56
DN B	OGFOD3	4.4	-0.015	0.81	0.93
DN B	OGFR	6.8	0.032	0.53	0.78
DN B	OGFRL1	4.7	-0.2	0.069	0.29
DN B	OGG1	4.8	-0.12	0.041	0.22
DN B	OGN	0.22	0.33	0.24	0.55
DN B	OGT	8.1	-0.041	0.53	0.79
DN B	OIP5	2.1	0.26	0.26	0.58
DN B	OIP5-AS1	6.4	-0.15	0.00041	0.011
DN B	OLA1	5.4	0.024	0.74	0.89
DN B	OLFML1	1.9	-0.21	0.27	0.58
DN B	OMA1	6.1	0.035	0.48	0.75
DN B	OPA1	6.9	0.036	0.49	0.75
DN B	OPA3	4.7	-0.052	0.4	0.69
DN B	OPN3	5.7	-0.12	0.087	0.33
DN B	OPRL1	2.3	-0.18	0.17	0.47
DN B	OPTN	6.6	0.07	0.4	0.69
DN B	OR13A1	0.43	-0.071	0.85	0.94
DN B	OR52N4	1.4	0.87	0.00017	0.0061
DN B	ORAI1	6.9	-0.081	0.36	0.66
DN B	ORAI2	8.6	0.11	0.11	0.38
DN B	ORAI3	6	-0.009	0.88	0.95
DN B	ORAOV1	4	-0.082	0.22	0.53
DN B	ORC1	2.4	0.41	0.21	0.52
DN B	ORC2	5.1	0.0073	0.92	0.97
DN B	ORC3	6	0.064	0.24	0.55
DN B	ORC4	6	-0.054	0.27	0.58
DN B	ORC5	5.2	0.041	0.49	0.76
DN B	ORC6	2.8	0.61	0.002	0.034
DN B	ORMDL1	7.5	0.033	0.54	0.79
DN B	ORMDL2	5.5	0.058	0.33	0.63
DN B	ORMDL3	5.6	0.11	0.62	0.84
DN B	OS9	7.4	-0.00049	0.99	1
DN B	OSBP	7.3	-0.022	0.66	0.86
DN B	OSBP2	1.6	-0.075	0.69	0.87
DN B	OSBPL10	7.7	-0.0094	0.91	0.96
DN B	OSBPL10-AS1	1.2	0.13	0.51	0.77
DN B	OSBPL11	6.2	0.018	0.77	0.91
DN B	OSBPL1A	1.2	-1.6	0.0015	0.027
DN B	OSBPL2	6.2	-0.11	0.009	0.091
DN B	OSBPL3	6.3	-0.32	0.0011	0.023
DN B	OSBPL7	4.9	0.098	0.13	0.41
DN B	OSBPL8	7.3	-0.0067	0.89	0.96
DN B	OSBPL9	7.1	-0.083	0.13	0.42
DN B	OSCP1	0.56	-0.2	0.41	0.7
DN B	OSER1	6.8	-0.18	0.0014	0.025
DN B	OSER1-AS1	4.1	-0.11	0.28	0.59
DN B	OSGEP	6.3	-0.078	0.066	0.29
DN B	OSGEPL1	4.7	-0.071	0.32	0.62
DN B	OSGIN2	5.1	-0.0021	0.98	0.99
DN B	OST4	5.8	-0.082	0.38	0.68
DN B	OSTC	6.7	-0.02	0.9	0.96
DN B	OSTF1	7.2	-0.0027	0.97	0.99
DN B	OSTM1	6.7	0.078	0.22	0.53
DN B	OSTN	1.1	-0.53	0.082	0.32
DN B	OTOF	1.1	3.8	6.10E-13	2.10E-10
DN B	OTUB1	7.4	0.074	0.077	0.31
DN B	OTUD1	6.4	0.2	0.034	0.2
DN B	OTUD3	2.6	-0.11	0.42	0.71
DN B	OTUD4	6.1	0.077	0.15	0.44
DN B	OTUD5	7.2	-0.033	0.32	0.63
DN B	OTUD6B	4.6	0.052	0.46	0.74
DN B	OTUD6B-AS1	5.4	-0.046	0.47	0.74
DN B	OTUD7B	1.6	0.12	0.52	0.78
DN B	OTULIN	5.2	0.12	0.071	0.3
DN B	OVGP1	1.1	-0.45	0.075	0.31
DN B	OXA1L	6.7	0.058	0.25	0.56
DN B	OXCT1	6.1	-0.071	0.23	0.55
DN B	OXCT2	0.44	-0.22	0.58	0.81
DN B	OXER1	1.9	-0.17	0.27	0.58
DN B	OXLD1	5.6	-0.078	0.19	0.49
DN B	OXNAD1	4.2	0.078	0.29	0.6
DN B	OXR1	7	0.15	0.0023	0.037
DN B	OXSM	4.5	-0.15	0.024	0.16
DN B	OXSR1	5.8	0.095	0.1	0.36
DN B	OXT	0.61	-0.6	0.013	0.11
DN B	P2RX1	4.3	0.55	0.00055	0.014
DN B	P2RX4	5.2	0.00023	1	1
DN B	P2RX5	7.4	-0.4	0.00094	0.02
DN B	P2RX5-TAX1BP3	4.1	-0.23	0.11	0.38
DN B	P2RX7	4.5	0.34	0.017	0.13
DN B	P2RY10	7.8	0.13	0.037	0.21
DN B	P2RY12	1.6	-0.033	0.9	0.96
DN B	P2RY14	4	-0.7	0.016	0.13
DN B	P3H1	5.7	-0.16	0.0021	0.034
DN B	P3H4	2.2	-0.31	0.085	0.33
DN B	P4HA1	6	-0.13	0.0088	0.089
DN B	P4HB	8.7	-0.073	0.56	0.8
DN B	P4HTM	5.8	-0.23	0.00035	0.01
DN B	PA2G4	7.1	0.056	0.25	0.56
DN B	PA2G4P4	2.2	-0.073	0.71	0.88
DN B	PAAF1	4.8	-0.034	0.65	0.85
DN B	PABPC1	8.7	-0.15	0.01	0.099
DN B	PABPC1L	3.5	0.12	0.28	0.59
DN B	PABPC4	5	-0.14	0.17	0.47
DN B	PABPN1	0.27	-0.12	0.56	0.8
DN B	PACRGL	2.6	-0.054	0.6	0.83
DN B	PACS1	7.8	-0.059	0.36	0.67
DN B	PACS2	4.8	-0.14	0.056	0.26
DN B	PACSIN1	0.15	0.2	0.61	0.83
DN B	PACSIN2	7.3	0.19	0.14	0.42
DN B	PADI4	0.62	1.3	0.00025	0.0082
DN B	PAF1	6.8	0.021	0.72	0.88
DN B	PAFAH1B1	6	0.026	0.6	0.83
DN B	PAFAH1B2	6.5	0.062	0.28	0.59
DN B	PAFAH1B3	3.2	-0.07	0.5	0.76
DN B	PAFAH2	4.4	0.064	0.39	0.68
DN B	PAG1	6.8	-0.14	0.1	0.37
DN B	PAGR1	6.4	-0.1	0.0089	0.09
DN B	PAICS	6.3	0.095	0.45	0.73
DN B	PAIP1	6.3	0.0073	0.86	0.94
DN B	PAIP2	8.3	-0.027	0.51	0.77
DN B	PAIP2B	2.8	-0.42	0.0089	0.09
DN B	PAK1	5.4	0.017	0.86	0.95
DN B	PAK1IP1	4.8	0.04	0.52	0.78
DN B	PAK2	7.2	0.074	0.16	0.46
DN B	PAK3	0.0029	-0.59	0.16	0.45
DN B	PAK4	1.6	-0.039	0.76	0.91
DN B	PAK6	1.1	-0.1	0.71	0.88
DN B	PALB2	5.1	0.017	0.79	0.92
DN B	PALD1	-0.11	0.33	0.55	0.8
DN B	PALLD	0.98	0.61	0.019	0.14
DN B	PAM	2.5	-0.21	0.33	0.64
DN B	PAN2	6.9	-0.1	0.17	0.47
DN B	PAN3	6.3	0.094	0.15	0.44
DN B	PAN3-AS1	1.3	0.25	0.13	0.41
DN B	PANK1	2.3	0.29	0.055	0.26
DN B	PANK2	6.6	0.072	0.1	0.37
DN B	PANK3	4.2	0.085	0.4	0.69
DN B	PANK4	5.7	-0.14	0.0063	0.073
DN B	PANX1	4.8	-0.0033	0.97	0.99
DN B	PAOX	5.6	-0.14	0.014	0.12
DN B	PAPD4	7.3	0.034	0.44	0.72
DN B	PAPD5	3.9	-0.025	0.75	0.9
DN B	PAPD7	4.1	-0.013	0.88	0.95
DN B	PAPLN	2.1	-0.068	0.65	0.85
DN B	PAPOLA	8	-0.038	0.48	0.75
DN B	PAPOLG	6.2	0.099	0.089	0.34
DN B	PAPSS1	6.6	-0.14	0.21	0.52
DN B	PAPSS2	0.23	-0.35	0.26	0.57
DN B	PAQR3	4	0.094	0.3	0.61
DN B	PAQR4	2.6	0.076	0.74	0.89
DN B	PAQR6	0.92	-0.34	0.38	0.68
DN B	PAQR7	0.12	0.55	0.047	0.24
DN B	PAQR8	4.7	0.12	0.29	0.6
DN B	PARD6A	3.4	-0.15	0.13	0.41
DN B	PARD6B	2.4	-0.024	0.86	0.94
DN B	PARG	5.9	0.03	0.53	0.79
DN B	PARGP1	3.5	-0.0038	0.97	0.99
DN B	PARK2	1.3	-0.89	0.0011	0.023
DN B	PARK7	7.4	0.0078	0.91	0.96
DN B	PARL	6.2	-0.021	0.66	0.86
DN B	PARM1	7.7	0.23	0.12	0.39
DN B	PARN	7.1	0.05	0.17	0.47
DN B	PARP1	9.3	-0.053	0.2	0.51
DN B	PARP10	7.4	0.53	2.90E-10	5.30E-08
DN B	PARP11	4.1	0.39	1.40E-06	0.00012
DN B	PARP12	8	0.44	1.80E-11	4.40E-09
DN B	PARP14	8.9	0.49	8.40E-06	0.00055
DN B	PARP15	8	0.14	0.15	0.44
DN B	PARP16	5.3	-0.32	2.40E-06	0.00019
DN B	PARP2	4.8	0.066	0.43	0.71
DN B	PARP3	4.6	-0.12	0.12	0.4
DN B	PARP4	8.2	0.14	0.034	0.2
DN B	PARP6	6.4	0.017	0.74	0.89
DN B	PARP8	6.3	0.091	0.39	0.69
DN B	PARP9	7.7	1.1	2.80E-14	1.70E-11
DN B	PARPBP	2.8	0.3	0.086	0.33
DN B	PARS2	2.7	-0.14	0.19	0.5
DN B	PART1	1.3	-0.49	0.051	0.25
DN B	PARTICL	1.3	0.016	0.91	0.96
DN B	PARVB	3.7	-0.45	0.0022	0.036
DN B	PARVG	7.5	-0.016	0.83	0.94
DN B	PASK	5.7	-0.24	0.013	0.12
DN B	PATL1	4.3	0.11	0.13	0.42
DN B	PATL2	5.9	0.12	0.19	0.49
DN B	PATZ1	5.1	-0.03	0.7	0.87
DN B	PAWR	4.5	-0.17	0.3	0.61
DN B	PAX5	6.8	0.27	0.014	0.12
DN B	PAX6	0.86	0.28	0.16	0.46
DN B	PAX8	0.24	0.88	0.026	0.17
DN B	PAX8-AS1	4.2	0.57	0.12	0.39
DN B	PAXBP1	6.2	-0.023	0.66	0.86
DN B	PAXBP1-AS1	1.5	-0.079	0.66	0.86
DN B	PAXIP1	2.7	-0.062	0.55	0.79
DN B	PAXIP1-AS1	4.4	-0.28	0.001	0.022
DN B	PAXIP1-AS2	2.9	0.049	0.62	0.84
DN B	PBDC1	5.8	-0.11	0.043	0.23
DN B	PBK	1.2	0.51	0.23	0.55
DN B	PBLD	1.6	-0.039	0.81	0.92
DN B	PBRM1	7.5	0.0083	0.83	0.93
DN B	PBX2	2.2	0.12	0.3	0.61
DN B	PBX3	4.7	-0.036	0.72	0.88
DN B	PBX4	2	-0.89	3.20E-06	0.00024
DN B	PBXIP1	7.5	-0.11	0.26	0.57
DN B	PC	1.4	-0.18	0.41	0.7
DN B	PCBD1	2.8	-0.19	0.069	0.29
DN B	PCBD2	3.9	-0.16	0.028	0.18
DN B	PCBP1	7	0.0036	0.96	0.98
DN B	PCBP1-AS1	3.1	-0.1	0.24	0.55
DN B	PCBP2	5.4	-0.12	0.054	0.26
DN B	PCBP3	0.66	-0.86	0.0076	0.083
DN B	PCBP4	4.1	-0.1	0.3	0.61
DN B	PCCA	4.1	-0.043	0.69	0.87
DN B	PCCB	5.6	0.095	0.23	0.55
DN B	PCDH12	0.54	-0.32	0.22	0.53
DN B	PCDH9	6.7	0.19	0.38	0.68
DN B	PCDHGA11	0.11	0.096	0.78	0.91
DN B	PCDHGA12	1.9	0.19	0.39	0.68
DN B	PCDHGA4	0.046	-0.64	0.14	0.42
DN B	PCDHGA7	0.2	0.055	0.86	0.95
DN B	PCDHGB2	1.1	-0.24	0.32	0.63
DN B	PCDHGB5	1.2	-0.27	0.3	0.61
DN B	PCDHGB6	0.043	-0.54	0.14	0.43
DN B	PCDHGB7	0.29	0.56	0.098	0.36
DN B	PCDHGB8P	-0.14	0.43	0.25	0.56
DN B	PCDHGC3	4	0.36	0.14	0.43
DN B	PCED1A	4.4	-0.048	0.56	0.8
DN B	PCED1B	5.6	0.044	0.49	0.76
DN B	PCED1B-AS1	6.5	-0.089	0.13	0.42
DN B	PCF11	7.4	-0.047	0.37	0.67
DN B	PCGF1	4.1	-0.21	0.0013	0.024
DN B	PCGF3	6	0.0078	0.93	0.97
DN B	PCGF5	7	-0.028	0.67	0.86
DN B	PCGF6	3.9	0.075	0.29	0.6
DN B	PCID2	6.1	-0.0028	0.95	0.98
DN B	PCIF1	7.1	0.041	0.32	0.63
DN B	PCK2	6.4	0.099	0.11	0.37
DN B	PCM1	8.1	0.1	0.05	0.25
DN B	PCMT1	7.3	-0.054	0.2	0.5
DN B	PCMTD1	6.8	-0.028	0.62	0.84
DN B	PCMTD2	6.4	-0.028	0.63	0.84
DN B	PCNA	5.4	0.32	0.0059	0.069
DN B	PCNP	7.7	-0.0063	0.9	0.96
DN B	PCNT	6.2	0.037	0.64	0.85
DN B	PCNX	5.2	0.18	0.031	0.19
DN B	PCNXL2	3.4	-0.47	0.0035	0.049
DN B	PCNXL3	4.3	0.05	0.62	0.84
DN B	PCNXL4	5.9	-0.037	0.5	0.77
DN B	PCOLCE	0.71	-0.13	0.44	0.73
DN B	PCP2	0.095	0.094	0.66	0.86
DN B	PCSK6	3.3	-0.073	0.82	0.93
DN B	PCSK7	8.2	0.016	0.77	0.91
DN B	PCTP	1.9	0.059	0.72	0.89
DN B	PCYOX1	5.7	-0.27	0.0035	0.049
DN B	PCYOX1L	3.6	-0.078	0.4	0.69
DN B	PCYT1A	4.9	-0.048	0.41	0.7
DN B	PCYT2	5.4	-0.032	0.56	0.8
DN B	PDAP1	5.1	-0.089	0.16	0.46
DN B	PDCD1	3	0.45	0.17	0.47
DN B	PDCD10	6.7	0.028	0.6	0.83
DN B	PDCD11	5.8	0.094	0.11	0.37
DN B	PDCD1LG2	2.6	0.26	0.34	0.64
DN B	PDCD2	6.7	-0.017	0.61	0.83
DN B	PDCD2L	3.9	-0.031	0.66	0.86
DN B	PDCD4	8.5	-0.16	0.0048	0.06
DN B	PDCD4-AS1	2.6	-0.11	0.33	0.64
DN B	PDCD5	5.7	-0.019	0.79	0.92
DN B	PDCD6	6.7	-0.012	0.78	0.91
DN B	PDCD6IP	8.4	0.12	0.072	0.3
DN B	PDCD6IPP2	0.14	0.31	0.57	0.8
DN B	PDCD7	5.4	-0.14	0.001	0.021
DN B	PDCL	4.8	0.027	0.64	0.85
DN B	PDCL3	5.4	-0.19	0.088	0.34
DN B	PDCL3P4	1.2	-0.32	0.089	0.34
DN B	PDDC1	4.5	-0.2	0.011	0.1
DN B	PDE12	5.8	0.094	0.078	0.31
DN B	PDE1B	0.9	-0.27	0.29	0.6
DN B	PDE2A	2.1	-0.42	0.0072	0.08
DN B	PDE3B	4.1	-0.71	0.011	0.1
DN B	PDE4A	2	0.36	0.068	0.29
DN B	PDE4B	7.2	-0.11	0.18	0.48
DN B	PDE4D	5.5	-0.45	0.028	0.18
DN B	PDE4DIP	6.5	-0.36	0.002	0.034
DN B	PDE5A	2.7	-0.24	0.14	0.42
DN B	PDE6B	4.1	0.029	0.73	0.89
DN B	PDE6D	5.8	-0.076	0.12	0.4
DN B	PDE6G	0.4	0.34	0.17	0.47
DN B	PDE7A	8	-0.18	0.026	0.17
DN B	PDE7B	1.9	0.22	0.35	0.65
DN B	PDE8A	4.5	-0.088	0.41	0.7
DN B	PDF	1.8	-0.056	0.69	0.87
DN B	PDGFD	2	0.11	0.68	0.86
DN B	PDGFRB	0.98	0.73	0.084	0.33
DN B	PDHA1	6.4	-0.096	0.084	0.33
DN B	PDHB	7.2	-0.035	0.52	0.78
DN B	PDHX	5.2	0.12	0.034	0.2
DN B	PDIA3	8.5	0.04	0.68	0.86
DN B	PDIA3P1	1.5	0.13	0.4	0.69
DN B	PDIA4	8.5	-0.11	0.62	0.83
DN B	PDIA5	3.8	-0.14	0.61	0.83
DN B	PDIA6	8.2	-0.043	0.75	0.9
DN B	PDIK1L	4.9	-0.028	0.74	0.89
DN B	PDK1	5.7	-0.13	0.24	0.56
DN B	PDK2	5.5	-0.014	0.82	0.93
DN B	PDK3	6.3	-0.35	5.30E-07	5.00E-05
DN B	PDK4	2.3	-0.3	0.53	0.78
DN B	PDLIM1	8.3	-0.04	0.41	0.7
DN B	PDLIM2	6.5	-0.24	0.0054	0.066
DN B	PDLIM5	5.7	-0.23	0.00028	0.0089
DN B	PDLIM7	3.4	0.023	0.82	0.93
DN B	PDP1	6.3	-0.15	0.14	0.42
DN B	PDP2	3	0.092	0.51	0.77
DN B	PDPK1	6.4	-0.017	0.69	0.87
DN B	PDPR	5.1	0.2	0.16	0.45
DN B	PDRG1	5.3	-0.093	0.072	0.3
DN B	PDS5A	8	0.13	0.044	0.23
DN B	PDS5B	6.9	0.053	0.41	0.7
DN B	PDSS1	2.6	0.035	0.73	0.89
DN B	PDSS2	4.7	0.054	0.35	0.66
DN B	PDXDC1	7	-0.11	0.25	0.56
DN B	PDXDC2P	6.1	-0.24	0.039	0.22
DN B	PDXK	5.7	-0.0045	0.96	0.98
DN B	PDXP	5.6	0.021	0.76	0.9
DN B	PDZD11	4.6	0.053	0.48	0.75
DN B	PDZD2	1.6	0.24	0.26	0.57
DN B	PDZD8	4.1	-0.094	0.3	0.61
DN B	PEA15	5.5	0.04	0.75	0.9
DN B	PEAK1	4.1	0.13	0.22	0.53
DN B	PEBP1	8.1	-0.21	0.043	0.23
DN B	PEBP4	2.9	0.16	0.49	0.76
DN B	PECAM1	5.3	0.32	0.066	0.29
DN B	PECR	3.6	-0.13	0.25	0.56
DN B	PEF1	6.5	0.031	0.49	0.76
DN B	PEG10	3.5	-0.33	0.12	0.39
DN B	PELI1	6.6	-0.12	0.22	0.53
DN B	PELI2	2.5	-0.17	0.47	0.74
DN B	PELI3	2.4	-0.23	0.099	0.36
DN B	PELO	4.1	-0.19	0.02	0.15
DN B	PELP1	3.9	0.042	0.63	0.84
DN B	PEMT	3.3	-0.086	0.36	0.66
DN B	PEPD	6.4	-0.068	0.22	0.52
DN B	PER1	3.5	0.14	0.29	0.6
DN B	PER2	3.9	0.048	0.58	0.81
DN B	PER3	3.8	-0.13	0.46	0.73
DN B	PERP	4	-0.94	0.0057	0.068
DN B	PES1	6.2	0.044	0.39	0.69
DN B	PET100	5.2	0.031	0.71	0.88
DN B	PEX1	5.9	-0.023	0.7	0.87
DN B	PEX10	3.4	0.015	0.86	0.95
DN B	PEX11A	1.7	-0.1	0.58	0.81
DN B	PEX11B	6.5	-0.062	0.12	0.39
DN B	PEX11G	1.5	-0.16	0.39	0.69
DN B	PEX12	3.2	-0.24	0.053	0.26
DN B	PEX13	5.1	-0.056	0.33	0.63
DN B	PEX14	2.7	-0.035	0.67	0.86
DN B	PEX16	5.9	-0.018	0.71	0.88
DN B	PEX19	6.5	0.051	0.18	0.48
DN B	PEX2	6.1	0.1	0.015	0.12
DN B	PEX26	3.2	-0.14	0.12	0.4
DN B	PEX3	5.5	-0.064	0.23	0.54
DN B	PEX5	4.6	-0.18	0.042	0.23
DN B	PEX6	4.8	0.016	0.95	0.98
DN B	PEX7	2.8	0.23	0.021	0.15
DN B	PFAS	5.6	-0.089	0.23	0.55
DN B	PFDN1	6.3	-0.024	0.67	0.86
DN B	PFDN2	5.1	0.026	0.7	0.87
DN B	PFDN4	4.5	0.03	0.73	0.89
DN B	PFDN5	7.7	-0.19	0.002	0.034
DN B	PFDN6	2.8	0.085	0.54	0.79
DN B	PFKFB2	3.8	-0.51	0.00022	0.0075
DN B	PFKFB3	3.7	-0.19	0.08	0.32
DN B	PFKFB4	1.5	0.25	0.22	0.53
DN B	PFKL	8.5	0.0068	0.92	0.97
DN B	PFKM	5	-0.18	0.0092	0.093
DN B	PFKP	6.4	0.32	0.002	0.034
DN B	PFN1	10	-0.11	0.16	0.45
DN B	PFN1P2	0.5	-0.0044	0.99	0.99
DN B	PFN2	0.77	-0.63	0.023	0.16
DN B	PFN4	0.82	0.073	0.72	0.89
DN B	PGAM1	6.8	0.088	0.24	0.55
DN B	PGAM2	3.1	-0.091	0.58	0.81
DN B	PGAM5	5.4	-0.073	0.26	0.57
DN B	PGAP1	1.5	0.57	0.018	0.14
DN B	PGAP2	4	-0.14	0.057	0.26
DN B	PGAP3	5	-0.085	0.31	0.62
DN B	PGBD1	1.7	-0.39	0.016	0.13
DN B	PGBD2	5.7	-0.18	0.0077	0.083
DN B	PGBD4	3.1	-0.12	0.3	0.61
DN B	PGD	6	-0.11	0.057	0.26
DN B	PGGT1B	5	0.12	0.28	0.6
DN B	PGK1	9	-0.083	0.1	0.36
DN B	PGLS	5.2	-0.023	0.73	0.89
DN B	PGM1	5.6	-0.12	0.08	0.32
DN B	PGM2	5.4	0.047	0.51	0.77
DN B	PGM2L1	5	-0.041	0.63	0.84
DN B	PGM3	5	0.062	0.51	0.77
DN B	PGM5P2	1.3	-0.22	0.16	0.45
DN B	PGP	4.8	-0.19	0.0057	0.068
DN B	PGPEP1	3.9	-0.15	0.19	0.5
DN B	PGRMC1	4.3	0.15	0.037	0.21
DN B	PGRMC2	4.9	-0.00054	0.99	1
DN B	PGS1	5.9	-0.046	0.31	0.62
DN B	PHACTR1	4.3	0.025	0.93	0.97
DN B	PHACTR2	4.2	-0.017	0.91	0.96
DN B	PHACTR4	5.7	-0.059	0.26	0.58
DN B	PHAX	6.6	-0.034	0.43	0.71
DN B	PHB	6.9	-0.024	0.65	0.85
DN B	PHB2	6.4	-0.032	0.59	0.82
DN B	PHC1	5.2	-0.051	0.66	0.85
DN B	PHC2	5.6	-0.032	0.55	0.79
DN B	PHC3	7.1	-0.097	0.084	0.33
DN B	PHEX	2.5	-0.42	0.32	0.63
DN B	PHF1	6.3	0.026	0.74	0.89
DN B	PHF10	5.1	-0.036	0.45	0.73
DN B	PHF11	6.7	0.46	3.40E-12	8.90E-10
DN B	PHF12	5.3	0.0076	0.91	0.96
DN B	PHF13	4.2	-0.03	0.75	0.9
DN B	PHF14	4.6	-0.08	0.2	0.5
DN B	PHF19	3.2	0.37	0.021	0.15
DN B	PHF2	4.3	0.24	0.058	0.27
DN B	PHF20	7	-0.19	0.00064	0.015
DN B	PHF20L1	6.5	0.026	0.62	0.83
DN B	PHF21A	5.5	-0.0085	0.89	0.96
DN B	PHF23	5.3	-0.091	0.13	0.41
DN B	PHF3	7.3	0.16	0.0028	0.043
DN B	PHF5A	2.4	0.049	0.79	0.92
DN B	PHF6	6.8	0.05	0.53	0.78
DN B	PHF7	3.9	0.024	0.76	0.9
DN B	PHF8	5.8	0.048	0.49	0.76
DN B	PHGDH	4	-0.11	0.64	0.85
DN B	PHIP	7.8	0.08	0.026	0.17
DN B	PHKA2	4.9	-0.12	0.14	0.43
DN B	PHKB	7.6	0.057	0.31	0.61
DN B	PHKG1	0.43	0.025	0.91	0.96
DN B	PHKG2	5.8	-0.041	0.4	0.69
DN B	PHLDB2	2.3	-0.25	0.36	0.66
DN B	PHLDB3	2	-0.061	0.66	0.86
DN B	PHLPP1	1.6	0.55	0.0063	0.072
DN B	PHLPP2	5	-0.1	0.3	0.61
DN B	PHOSPHO1	-0.0068	0.64	0.085	0.33
DN B	PHOSPHO2	2.2	-0.3	0.019	0.14
DN B	PHPT1	4.8	0.15	0.22	0.53
DN B	PHRF1	6.3	0.076	0.3	0.61
DN B	PHTF1	5.3	0.018	0.85	0.94
DN B	PHTF2	7.1	0.12	0.14	0.43
DN B	PHYH	3.7	-0.13	0.22	0.53
DN B	PHYHD1	1.2	0.15	0.62	0.84
DN B	PHYKPL	7.2	-0.027	0.61	0.83
DN B	PI16	3.4	0.5	0.012	0.11
DN B	PI4K2A	5.3	0.051	0.52	0.78
DN B	PI4K2B	6.1	0.44	6.20E-05	0.0029
DN B	PI4KA	7.5	0.021	0.79	0.92
DN B	PI4KAP1	3.6	0.44	0.11	0.37
DN B	PI4KAP2	3.8	-0.046	0.7	0.88
DN B	PI4KB	7.7	0.023	0.59	0.82
DN B	PIAS1	7.8	-0.0084	0.8	0.92
DN B	PIAS2	5.1	-0.022	0.73	0.89
DN B	PIAS3	5.5	-0.26	1.10E-05	0.00069
DN B	PIAS4	3.7	-0.029	0.75	0.9
DN B	PIBF1	5.9	-0.068	0.25	0.56
DN B	PICALM	5.8	0.069	0.29	0.6
DN B	PICK1	4.3	-0.15	0.036	0.21
DN B	PIDD1	4.8	-0.085	0.33	0.63
DN B	PIEZO1	6.8	-0.03	0.75	0.9
DN B	PIF1	3.2	0.12	0.51	0.77
DN B	PIGA	3.8	0.092	0.29	0.6
DN B	PIGB	5	0.23	0.00037	0.011
DN B	PIGBOS1	3.8	-0.067	0.39	0.68
DN B	PIGC	5.9	-0.024	0.67	0.86
DN B	PIGF	4.2	0.071	0.26	0.57
DN B	PIGG	6	-0.062	0.17	0.47
DN B	PIGH	5.4	-0.027	0.64	0.85
DN B	PIGK	5.6	-0.029	0.65	0.85
DN B	PIGL	4.6	-0.17	0.037	0.21
DN B	PIGM	4.6	0.038	0.69	0.87
DN B	PIGN	5.6	0.003	0.96	0.98
DN B	PIGO	5.9	0.0064	0.91	0.96
DN B	PIGP	4	0.08	0.31	0.62
DN B	PIGQ	4.9	-0.12	0.066	0.29
DN B	PIGR	1.2	0.23	0.42	0.71
DN B	PIGS	6.2	0.068	0.16	0.46
DN B	PIGT	6.6	-0.015	0.8	0.92
DN B	PIGU	4.7	-0.12	0.054	0.26
DN B	PIGV	4.7	-0.033	0.65	0.85
DN B	PIGW	3.7	-0.051	0.59	0.82
DN B	PIGX	4.6	-0.074	0.31	0.61
DN B	PIGZ	0.5	-0.94	0.001	0.021
DN B	PIH1D1	6.8	-0.077	0.19	0.5
DN B	PIK3AP1	9.4	0.22	0.0045	0.058
DN B	PIK3C2A	6	0.12	0.18	0.48
DN B	PIK3C2B	4.2	-0.15	0.24	0.55
DN B	PIK3C3	5.9	0.0086	0.87	0.95
DN B	PIK3CA	6.1	-0.028	0.64	0.85
DN B	PIK3CB	4.8	0.0028	0.97	0.99
DN B	PIK3CD	8.6	0.0083	0.91	0.96
DN B	PIK3CD-AS1	3.6	-0.0049	0.97	0.99
DN B	PIK3CD-AS2	0.94	-0.082	0.65	0.85
DN B	PIK3CG	7.1	-0.11	0.39	0.68
DN B	PIK3IP1	7.1	-0.51	4.50E-05	0.0022
DN B	PIK3IP1-AS1	0.71	-0.19	0.35	0.66
DN B	PIK3R1	6.3	0.053	0.44	0.72
DN B	PIK3R2	4.7	-0.049	0.46	0.74
DN B	PIK3R3	1.7	0.12	0.7	0.88
DN B	PIK3R4	6.4	0.14	0.034	0.2
DN B	PIK3R5	7.5	-0.19	0.2	0.5
DN B	PIK3R6	5.2	-0.65	4.60E-05	0.0022
DN B	PIKFYVE	8.1	0.2	0.056	0.26
DN B	PILRA	0.56	-0.078	0.82	0.93
DN B	PIM1	4.9	-0.31	0.057	0.26
DN B	PIM2	8.4	0.14	0.2	0.51
DN B	PIM3	5.6	-0.044	0.67	0.86
DN B	PIN1	5.4	-0.00077	0.99	0.99
DN B	PIN4	4.4	0.051	0.48	0.75
DN B	PIN4P1	0.37	0.41	0.22	0.53
DN B	PINK1	3	-0.11	0.25	0.56
DN B	PINK1-AS	1.1	-0.062	0.68	0.86
DN B	PINX1	4	-0.05	0.52	0.78
DN B	PIP4K2A	7.4	-0.047	0.48	0.75
DN B	PIP4K2B	5.2	0.099	0.23	0.54
DN B	PIP4K2C	6.1	0.19	0.0021	0.034
DN B	PIP5K1A	5.4	0.026	0.81	0.93
DN B	PIP5K1B	4.2	0.085	0.49	0.76
DN B	PIP5K1C	4.6	0.19	0.017	0.13
DN B	PIPOX	0.069	0.55	0.097	0.35
DN B	PISD	5.7	-0.13	0.0087	0.089
DN B	PITHD1	5.9	-0.069	0.19	0.49
DN B	PITPNA	7.2	-0.12	0.045	0.23
DN B	PITPNA-AS1	1.3	-0.13	0.39	0.68
DN B	PITPNB	7.4	-0.066	0.075	0.31
DN B	PITPNC1	5.9	-0.22	0.19	0.5
DN B	PITPNM1	6.8	-0.004	0.96	0.98
DN B	PITPNM2	0.98	0.18	0.61	0.83
DN B	PITRM1	6	0.0019	0.97	0.99
DN B	PITRM1-AS1	1.1	0.12	0.5	0.76
DN B	PJA1	5.9	-0.12	0.094	0.35
DN B	PJA2	8.1	0.087	0.088	0.34
DN B	PKD1	4.3	-0.15	0.15	0.44
DN B	PKD1P1	5.2	-0.12	0.31	0.62
DN B	PKD1P6	4.2	-0.3	0.01	0.097
DN B	PKD2	4.1	0.18	0.09	0.34
DN B	PKD2L2	0.89	-0.41	0.033	0.2
DN B	PKHD1L1	3.8	-0.084	0.68	0.86
DN B	PKI55	0.42	-0.4	0.19	0.49
DN B	PKIA	5.2	-0.045	0.52	0.78
DN B	PKIG	5.3	-0.097	0.35	0.66
DN B	PKM	9	-0.1	0.048	0.24
DN B	PKMYT1	1.4	0.42	0.32	0.63
DN B	PKN1	7.2	0.014	0.82	0.93
DN B	PKN2	5.8	0.048	0.45	0.73
DN B	PKN3	1.4	-0.015	0.93	0.97
DN B	PKNOX1	4.8	-0.19	0.00097	0.021
DN B	PLA2G12A	4.2	-0.44	1.20E-06	0.0001
DN B	PLA2G15	4.1	0.045	0.6	0.83
DN B	PLA2G16	3.7	-0.6	0.057	0.26
DN B	PLA2G2D	3.5	1.2	4.00E-09	6.20E-07
DN B	PLA2G4B	0.35	-0.24	0.31	0.62
DN B	PLA2G4C	4.9	-0.12	0.58	0.81
DN B	PLA2G6	4	0.045	0.56	0.8
DN B	PLAA	5.7	0.12	0.018	0.14
DN B	PLAC4	0.59	0.73	0.019	0.14
DN B	PLAC8	9	0.22	0.058	0.27
DN B	PLAG1	4.8	-0.14	0.37	0.67
DN B	PLAGL1	4	-0.052	0.55	0.79
DN B	PLAGL2	4.8	0.22	0.0027	0.042
DN B	PLBD1	1.4	-0.00081	0.99	1
DN B	PLBD2	3.1	-0.052	0.61	0.83
DN B	PLCB1	0.41	0.24	0.63	0.84
DN B	PLCB2	6.4	0.17	0.15	0.44
DN B	PLCB3	1.5	0.069	0.62	0.83
DN B	PLCD1	2.7	-0.36	0.0042	0.055
DN B	PLCD4	0.61	-0.21	0.35	0.66
DN B	PLCE1	2.1	0.1	0.55	0.79
DN B	PLCG1	4.2	-0.14	0.44	0.72
DN B	PLCG2	9.7	0.09	0.077	0.31
DN B	PLCH2	2.1	-0.035	0.9	0.96
DN B	PLCL1	3.9	0.13	0.67	0.86
DN B	PLCL2	7.3	0.0014	0.98	0.99
DN B	PLCXD2	1.6	0.14	0.43	0.71
DN B	PLD2	4.5	-0.18	0.052	0.25
DN B	PLD3	5.6	-0.058	0.41	0.7
DN B	PLD4	7.1	0.25	0.16	0.45
DN B	PLD6	5	-0.28	0.29	0.6
DN B	PLEC	6.8	-0.23	0.042	0.23
DN B	PLEK	9.8	0.088	0.41	0.7
DN B	PLEKHA1	5	-0.41	0.017	0.13
DN B	PLEKHA2	5.6	0.1	0.21	0.52
DN B	PLEKHA3	4.9	-0.022	0.74	0.89
DN B	PLEKHA4	1.6	-0.14	0.4	0.69
DN B	PLEKHA6	-0.25	-0.87	0.12	0.39
DN B	PLEKHA7	2.4	-0.25	0.41	0.7
DN B	PLEKHA8	3.8	-0.16	0.11	0.37
DN B	PLEKHA8P1	3.4	0.11	0.26	0.57
DN B	PLEKHB1	4.4	-0.45	0.0029	0.043
DN B	PLEKHB2	7.2	0.09	0.047	0.24
DN B	PLEKHF1	3.7	-0.15	0.44	0.72
DN B	PLEKHF2	8.4	-0.0092	0.91	0.96
DN B	PLEKHG1	6.6	0.043	0.67	0.86
DN B	PLEKHG2	4.5	0.17	0.14	0.43
DN B	PLEKHG4	2	-0.071	0.68	0.86
DN B	PLEKHG7	4.5	0.024	0.86	0.95
DN B	PLEKHH2	0.12	-0.34	0.5	0.76
DN B	PLEKHH3	-0.021	-0.3	0.46	0.73
DN B	PLEKHJ1	6.6	-0.11	0.11	0.37
DN B	PLEKHM1	5.3	0.18	0.021	0.15
DN B	PLEKHM1P	5.3	0.0038	0.96	0.98
DN B	PLEKHM2	6.7	0.14	0.041	0.22
DN B	PLEKHM3	4.1	0.029	0.79	0.92
DN B	PLEKHO1	7.6	-0.011	0.92	0.97
DN B	PLEKHO2	7.9	0.23	0.054	0.26
DN B	PLGRKT	4.5	-0.021	0.78	0.91
DN B	PLIN2	6.3	-0.019	0.88	0.95
DN B	PLIN3	6.1	-0.063	0.3	0.61
DN B	PLIN4	0.36	-0.36	0.15	0.44
DN B	PLK1	3.3	0.26	0.43	0.72
DN B	PLK2	3.5	-0.54	0.037	0.21
DN B	PLK3	3.9	0.076	0.34	0.65
DN B	PLK4	3.1	0.24	0.26	0.57
DN B	PLOD1	4.2	-0.18	0.17	0.47
DN B	PLOD3	4.9	-0.12	0.11	0.38
DN B	PLP2	6.1	-0.052	0.42	0.71
DN B	PLRG1	6.5	-0.019	0.62	0.84
DN B	PLS1	0.11	-0.16	0.67	0.86
DN B	PLSCR1	6	1.4	3.00E-18	9.50E-15
DN B	PLTP	2.8	0.12	0.66	0.86
DN B	PLXNA1	3	-0.97	2.60E-07	2.80E-05
DN B	PLXNA2	-0.016	-1.1	0.056	0.26
DN B	PLXNA3	4.5	0.034	0.76	0.9
DN B	PLXNB2	2.6	-0.12	0.6	0.82
DN B	PLXNC1	8	0.14	0.27	0.58
DN B	PLXND1	1.2	0.36	0.22	0.54
DN B	PM20D1	2.2	0.28	0.17	0.47
DN B	PM20D2	5.8	-0.26	0.0055	0.066
DN B	PMAIP1	5	0.31	0.027	0.18
DN B	PMEPA1	3.2	-0.24	0.22	0.53
DN B	PMF1	3.4	-0.062	0.43	0.71
DN B	PMFBP1	0.32	-0.14	0.69	0.87
DN B	PML	6.6	0.57	2.50E-14	1.70E-11
DN B	PMM1	4.2	-0.17	0.011	0.1
DN B	PMM2	5.3	0.082	0.29	0.6
DN B	PMPCA	6.6	-0.11	0.0032	0.047
DN B	PMPCB	6.8	-0.052	0.19	0.49
DN B	PMS1	6	0.029	0.6	0.83
DN B	PMS2	5.4	-0.051	0.38	0.67
DN B	PMS2CL	4.7	0.025	0.73	0.89
DN B	PMS2P1	5.2	-0.059	0.23	0.54
DN B	PMS2P3	4.6	-0.077	0.25	0.56
DN B	PMS2P4	3.3	-0.065	0.47	0.74
DN B	PMS2P5	2.5	-0.054	0.56	0.8
DN B	PMS2P9	0.43	0.16	0.53	0.78
DN B	PMVK	5.8	-0.13	0.089	0.34
DN B	PNISR	8.3	-0.1	0.055	0.26
DN B	PNKD	5.1	0.02	0.74	0.89
DN B	PNKP	5.5	-0.094	0.09	0.34
DN B	PNMA1	5.1	-0.11	0.2	0.51
DN B	PNMA2	3.5	0.84	0.017	0.13
DN B	PNMA3	0.24	-0.35	0.29	0.6
DN B	PNMA5	0.56	-0.044	0.84	0.94
DN B	PNN	7.9	-0.066	0.25	0.57
DN B	PNO1	5.5	0.0034	0.95	0.98
DN B	PNOC	6.8	-0.081	0.17	0.47
DN B	PNP	6.2	0.11	0.14	0.43
DN B	PNPLA2	5.3	0.02	0.8	0.92
DN B	PNPLA4	4	-0.17	0.068	0.29
DN B	PNPLA6	5.1	-0.009	0.9	0.96
DN B	PNPLA7	3.3	0.23	0.16	0.46
DN B	PNPLA8	7.3	-0.014	0.74	0.89
DN B	PNPO	5.1	0.075	0.28	0.59
DN B	PNPT1	6.6	0.4	8.00E-10	1.40E-07
DN B	PNRC1	9.2	-0.2	0.016	0.13
DN B	PNRC2	8.3	0.14	0.0042	0.055
DN B	POC1A	2.2	0.24	0.15	0.44
DN B	POC1B	5.7	-0.022	0.68	0.87
DN B	POC5	5.3	0.054	0.36	0.66
DN B	PODXL	2	-0.61	0.0093	0.093
DN B	PODXL2	2.6	0.093	0.57	0.81
DN B	POF1B	2.9	-0.53	0.0099	0.097
DN B	POFUT1	5.5	0.25	0.00059	0.015
DN B	POFUT2	3.9	-0.065	0.36	0.66
DN B	POGK	6.7	-0.1	0.035	0.2
DN B	POGLUT1	5.8	-0.14	0.0038	0.052
DN B	POGZ	5.6	0.034	0.63	0.84
DN B	POLA1	4.6	0.12	0.19	0.49
DN B	POLA2	5.3	0.035	0.57	0.8
DN B	POLB	4.3	0.042	0.52	0.78
DN B	POLD1	5.4	0.028	0.7	0.87
DN B	POLD2	6.1	-0.16	0.0041	0.054
DN B	POLD3	4.7	0.14	0.03	0.19
DN B	POLD4	7.3	-0.049	0.55	0.79
DN B	POLDIP2	6.9	0.012	0.83	0.93
DN B	POLDIP3	7.4	0.029	0.41	0.7
DN B	POLE	4.7	0.0072	0.95	0.98
DN B	POLE2	1.9	0.44	0.044	0.23
DN B	POLE3	7.2	-0.069	0.074	0.31
DN B	POLE4	5.6	-0.024	0.72	0.88
DN B	POLG	6.8	0.00034	0.99	1
DN B	POLG2	5.1	-0.086	0.24	0.55
DN B	POLH	7.4	0.029	0.82	0.93
DN B	POLI	4.9	-0.0028	0.97	0.99
DN B	POLK	6.5	0.1	0.056	0.26
DN B	POLL	4.4	-0.072	0.28	0.59
DN B	POLM	6.4	-0.03	0.73	0.89
DN B	POLN	1.5	0.055	0.76	0.9
DN B	POLQ	2.4	0.54	0.083	0.33
DN B	POLR1A	4	0.094	0.42	0.7
DN B	POLR1B	6.5	-0.0049	0.94	0.98
DN B	POLR1C	6.2	-0.15	0.17	0.47
DN B	POLR1D	5.7	-0.13	0.016	0.13
DN B	POLR1E	4.2	-0.067	0.32	0.63
DN B	POLR2A	7.8	0.1	0.15	0.44
DN B	POLR2B	7.5	0.034	0.42	0.71
DN B	POLR2C	5.5	0.019	0.81	0.93
DN B	POLR2D	5.8	-0.024	0.67	0.86
DN B	POLR2E	6.7	-0.14	0.024	0.16
DN B	POLR2F	5.5	-0.0085	0.89	0.96
DN B	POLR2G	6.8	-0.038	0.43	0.71
DN B	POLR2H	4.8	-0.11	0.038	0.21
DN B	POLR2I	4.4	-0.06	0.41	0.7
DN B	POLR2J	4.7	0.02	0.76	0.9
DN B	POLR2J2	1.3	0.15	0.58	0.81
DN B	POLR2J3	3.7	-0.052	0.74	0.89
DN B	POLR2J4	3.9	-0.1	0.19	0.49
DN B	POLR2K	5.3	0.19	0.0043	0.055
DN B	POLR2L	5.1	-0.079	0.39	0.69
DN B	POLR2M	0.33	-0.13	0.45	0.73
DN B	POLR3A	5.8	-0.001	0.99	0.99
DN B	POLR3B	4.2	-0.18	0.048	0.24
DN B	POLR3C	6.5	0.069	0.052	0.25
DN B	POLR3D	4.9	-0.058	0.27	0.58
DN B	POLR3E	5.7	-0.11	0.027	0.17
DN B	POLR3F	4.1	0.06	0.37	0.67
DN B	POLR3G	1.6	0.14	0.45	0.73
DN B	POLR3GL	5.9	-0.072	0.22	0.53
DN B	POLR3H	4.6	-0.036	0.6	0.83
DN B	POLR3K	5.2	-0.013	0.82	0.93
DN B	POLRMT	6.4	-0.051	0.41	0.7
DN B	POM121	5.7	0.066	0.23	0.54
DN B	POM121C	5.4	-0.057	0.26	0.57
DN B	POMC	1.6	-0.054	0.76	0.9
DN B	POMGNT1	5.8	-0.02	0.65	0.85
DN B	POMGNT2	2.8	-0.39	0.0091	0.091
DN B	POMK	2.1	-0.084	0.56	0.8
DN B	POMP	7	0.14	0.14	0.43
DN B	POMT1	4.9	-0.057	0.38	0.68
DN B	POMT2	3.3	0.11	0.32	0.62
DN B	POMZP3	1.9	0.075	0.68	0.86
DN B	PON2	1.8	-0.71	0.019	0.14
DN B	POP1	3.7	0.17	0.041	0.22
DN B	POP4	6.1	0.023	0.64	0.85
DN B	POP5	5.5	-0.076	0.12	0.4
DN B	POP7	4.3	0.0013	0.99	0.99
DN B	POPDC2	2.3	-0.19	0.14	0.42
DN B	POR	5.9	-0.045	0.4	0.69
DN B	PORCN	2.8	-0.23	0.021	0.15
DN B	POT1	5.4	0.12	0.056	0.26
DN B	POTEH	-0.076	-0.47	0.31	0.62
DN B	POU2AF1	7.5	-0.023	0.73	0.89
DN B	POU2F1	6.2	0.088	0.086	0.33
DN B	POU2F2	7.1	0.1	0.26	0.57
DN B	POU5F1P4	0.67	-0.065	0.74	0.89
DN B	POU6F1	3.8	-0.044	0.72	0.89
DN B	PP2D1	0.83	0.12	0.54	0.79
DN B	PP7080	4.2	-0.0053	0.95	0.98
DN B	PPA1	6.4	0.026	0.87	0.95
DN B	PPA2	6.5	0.01	0.86	0.94
DN B	PPAN	0.62	-0.28	0.079	0.32
DN B	PPAP2A	3.1	-0.12	0.18	0.48
DN B	PPAP2B	3.5	-0.47	0.049	0.25
DN B	PPAPDC1B	8	0.32	0.0078	0.084
DN B	PPAPDC2	4.4	-0.0051	0.96	0.98
DN B	PPAPDC3	0.7	0.21	0.44	0.72
DN B	PPARA	4	-0.21	0.014	0.12
DN B	PPARD	4.8	-0.016	0.88	0.95
DN B	PPARGC1B	3.6	-0.36	0.023	0.16
DN B	PPAT	5	0.0088	0.92	0.97
DN B	PPBP	0.42	-1	0.1	0.36
DN B	PPCDC	3.8	0.08	0.49	0.76
DN B	PPCS	6.9	-0.036	0.37	0.67
DN B	PPDPF	3.5	0.1	0.43	0.71
DN B	PPFIA1	5.6	-0.057	0.24	0.56
DN B	PPFIBP1	1.2	-0.27	0.43	0.71
DN B	PPFIBP2	6	0.0092	0.88	0.95
DN B	PPHLN1	7	0.042	0.27	0.58
DN B	PPIA	10	-0.032	0.62	0.84
DN B	PPIB	6.6	-0.16	0.4	0.69
DN B	PPID	6	0.049	0.4	0.69
DN B	PPIE	6.6	-0.057	0.19	0.5
DN B	PPIEL	3.1	0.12	0.42	0.7
DN B	PPIF	4.9	0.036	0.58	0.81
DN B	PPIG	7.2	-0.053	0.23	0.54
DN B	PPIH	5.1	-0.061	0.2	0.51
DN B	PPIL1	4.5	0.11	0.12	0.4
DN B	PPIL2	6.4	0.08	0.08	0.32
DN B	PPIL3	4.8	0.013	0.8	0.92
DN B	PPIL4	5.4	-0.0097	0.88	0.95
DN B	PPIL6	0.66	-0.36	0.12	0.39
DN B	PPIP5K1	5.1	-0.23	0.03	0.19
DN B	PPIP5K2	6.9	0.048	0.39	0.68
DN B	PPL	0.45	0.35	0.2	0.51
DN B	PPM1A	4.9	-0.1	0.17	0.47
DN B	PPM1B	7.3	0.15	0.00056	0.014
DN B	PPM1D	5.3	0.028	0.58	0.81
DN B	PPM1E	0.58	1.8	1.50E-05	0.00088
DN B	PPM1F	4.6	-0.11	0.22	0.53
DN B	PPM1G	6.9	0.038	0.38	0.68
DN B	PPM1J	2.6	-0.02	0.94	0.97
DN B	PPM1K	8	0.46	1.70E-08	2.20E-06
DN B	PPM1L	2.6	-0.36	0.084	0.33
DN B	PPM1M	6.5	-0.13	0.15	0.45
DN B	PPM1N	2.9	-0.25	0.1	0.37
DN B	PPME1	4.9	-0.016	0.77	0.91
DN B	PPOX	5.2	-0.35	3.30E-05	0.0018
DN B	PPP1CA	8.7	-0.088	0.083	0.32
DN B	PPP1CB	7.7	0.13	0.035	0.2
DN B	PPP1CC	8.2	0.15	6.60E-05	0.003
DN B	PPP1R10	6.6	0.0028	0.96	0.98
DN B	PPP1R11	6.5	0.019	0.7	0.88
DN B	PPP1R12A	7.8	0.0071	0.84	0.94
DN B	PPP1R12B	4.5	-0.12	0.21	0.51
DN B	PPP1R12C	3.8	-0.052	0.51	0.77
DN B	PPP1R13B	4	-0.51	3.00E-07	3.10E-05
DN B	PPP1R13L	0.65	-0.39	0.043	0.23
DN B	PPP1R14A	5.4	0.13	0.32	0.63
DN B	PPP1R14B	5	-0.061	0.54	0.79
DN B	PPP1R15A	7.8	-0.023	0.86	0.94
DN B	PPP1R15B	6	0.09	0.19	0.49
DN B	PPP1R16A	3	-0.086	0.4	0.69
DN B	PPP1R16B	7.9	-0.12	0.19	0.5
DN B	PPP1R18	6.2	0.13	0.039	0.22
DN B	PPP1R2	7.4	0.078	0.047	0.24
DN B	PPP1R21	6.2	0.12	0.14	0.43
DN B	PPP1R26	2.6	0.064	0.71	0.88
DN B	PPP1R32	1.7	0.13	0.33	0.64
DN B	PPP1R35	5.2	-0.25	0.00047	0.012
DN B	PPP1R37	1.8	-0.083	0.49	0.76
DN B	PPP1R3B	4	0.02	0.84	0.94
DN B	PPP1R3D	3.5	0.05	0.63	0.84
DN B	PPP1R3E	3.3	-0.081	0.51	0.77
DN B	PPP1R3F	2.8	-0.22	0.04	0.22
DN B	PPP1R3G	3.2	0.17	0.51	0.77
DN B	PPP1R7	6.6	0.067	0.26	0.57
DN B	PPP1R8	5.5	-0.015	0.89	0.96
DN B	PPP1R9A	4.5	0.066	0.79	0.92
DN B	PPP1R9B	3.2	-0.15	0.17	0.46
DN B	PPP2CA	8.1	0.013	0.78	0.91
DN B	PPP2CB	2.2	-0.18	0.099	0.36
DN B	PPP2R1A	8.2	0.02	0.62	0.84
DN B	PPP2R1B	6.1	0.094	0.14	0.43
DN B	PPP2R2A	5	0.052	0.35	0.65
DN B	PPP2R2D	5.3	-0.098	0.043	0.23
DN B	PPP2R3A	0.19	-0.012	0.97	0.99
DN B	PPP2R3C	6.1	0.084	0.11	0.37
DN B	PPP2R4	3.8	0.031	0.73	0.89
DN B	PPP2R5A	6.3	0.12	0.012	0.11
DN B	PPP2R5B	5	-0.085	0.23	0.54
DN B	PPP2R5C	8	-0.028	0.51	0.77
DN B	PPP2R5D	5.3	0.0087	0.85	0.94
DN B	PPP2R5E	6.2	0.1	0.037	0.21
DN B	PPP3CA	5.9	-0.042	0.54	0.79
DN B	PPP3CB	4.4	0.18	0.01	0.099
DN B	PPP3CB-AS1	4.2	0.19	0.012	0.11
DN B	PPP3CC	8.2	0.064	0.096	0.35
DN B	PPP3R1	3.5	0.17	0.15	0.45
DN B	PPP4C	7.2	-0.0002	1	1
DN B	PPP4R1	5.5	-0.21	0.0015	0.027
DN B	PPP4R1L	3.4	0.051	0.62	0.83
DN B	PPP4R2	5.2	0.052	0.29	0.6
DN B	PPP4R3A	8.6	0.035	0.39	0.68
DN B	PPP4R3B	8.2	0.11	0.016	0.13
DN B	PPP5C	5.7	-0.059	0.38	0.68
DN B	PPP6C	7	0.13	0.0004	0.011
DN B	PPP6R1	8	0.16	0.0058	0.069
DN B	PPP6R2	6.5	-0.0058	0.9	0.96
DN B	PPP6R3	6.8	0.17	0.00039	0.011
DN B	PPRC1	6.2	-0.019	0.76	0.9
DN B	PPT1	7.5	-0.17	0.00048	0.013
DN B	PPT2	0.37	-0.057	0.81	0.93
DN B	PPTC7	5.8	-0.05	0.47	0.75
DN B	PPWD1	6.6	0.02	0.65	0.85
DN B	PQBP1	5.5	-0.18	0.0002	0.0068
DN B	PQLC1	5.1	-0.077	0.3	0.61
DN B	PQLC2	3.7	-0.0094	0.91	0.96
DN B	PQLC3	6.2	-0.076	0.16	0.46
DN B	PRADC1	3.6	-0.19	0.07	0.3
DN B	PRAF2	4.5	-0.068	0.28	0.6
DN B	PRC1	3.1	0.31	0.078	0.31
DN B	PRCAT47	0.15	-0.79	0.043	0.23
DN B	PRCC	6.2	-0.035	0.44	0.72
DN B	PRCD	0.85	-0.76	0.011	0.1
DN B	PRCP	6.1	-0.1	0.12	0.4
DN B	PRDM1	6.2	-0.2	0.5	0.77
DN B	PRDM10	4	-0.064	0.51	0.77
DN B	PRDM11	2.6	-0.27	0.069	0.29
DN B	PRDM15	5.3	-0.055	0.65	0.85
DN B	PRDM2	7.6	0.14	0.0091	0.092
DN B	PRDM4	7	-0.18	0.0082	0.087
DN B	PRDM8	3.8	-0.5	0.015	0.12
DN B	PRDX1	7.8	0.081	0.36	0.67
DN B	PRDX2	5.5	-0.36	0.0063	0.073
DN B	PRDX3	7.4	-0.052	0.54	0.79
DN B	PRDX4	5.3	0.043	0.76	0.9
DN B	PRDX5	6.5	-0.042	0.63	0.84
DN B	PRDX6	6.7	0.14	0.11	0.37
DN B	PREB	7.3	-0.11	0.26	0.57
DN B	PRELID1	5.3	0.042	0.62	0.83
DN B	PRELID2	1.1	-0.047	0.86	0.94
DN B	PREP	5.9	-0.069	0.19	0.5
DN B	PREPL	6	0.1	0.11	0.38
DN B	PREX1	8.3	0.047	0.58	0.81
DN B	PRF1	4.9	0.67	0.15	0.44
DN B	PRICKLE1	5.6	-0.043	0.76	0.9
DN B	PRICKLE2	1.9	-0.46	0.065	0.29
DN B	PRICKLE3	3.5	0.038	0.61	0.83
DN B	PRICKLE4	1.4	-0.13	0.36	0.66
DN B	PRIM1	5.1	0.088	0.13	0.41
DN B	PRIM2	3.7	-0.037	0.67	0.86
DN B	PRIMPOL	4.3	-0.015	0.82	0.93
DN B	PRKAA1	6.9	0.1	0.17	0.46
DN B	PRKAB1	6.6	-0.13	0.0023	0.037
DN B	PRKAB2	4.7	-0.22	0.005	0.063
DN B	PRKACA	2.2	-0.00055	1	1
DN B	PRKACB	8	0.19	0.00061	0.015
DN B	PRKAG1	5.9	0.14	0.027	0.17
DN B	PRKAG2	5.6	0.15	0.0032	0.046
DN B	PRKAG2-AS1	0.96	-0.63	0.00042	0.011
DN B	PRKAR1A	9.1	0.014	0.75	0.9
DN B	PRKAR1B	3.1	0.053	0.56	0.8
DN B	PRKAR2A	4.1	0.023	0.71	0.88
DN B	PRKAR2A-AS1	1.5	-0.26	0.19	0.49
DN B	PRKAR2B	0.3	-0.28	0.41	0.7
DN B	PRKCB	10	-0.15	0.039	0.22
DN B	PRKCD	8.1	0.047	0.25	0.57
DN B	PRKCE	4.7	0.24	0.021	0.15
DN B	PRKCH	5.2	-0.31	0.27	0.58
DN B	PRKCI	4.5	-0.3	0.019	0.14
DN B	PRKCQ	0.83	1.1	0.062	0.28
DN B	PRKCSH	5.5	-0.074	0.33	0.64
DN B	PRKCZ	3.9	-0.14	0.095	0.35
DN B	PRKD1	1.8	0.23	0.65	0.85
DN B	PRKD2	7.5	0.094	0.083	0.32
DN B	PRKD3	8.1	0.081	0.32	0.62
DN B	PRKDC	7.1	-0.033	0.6	0.83
DN B	PRKG2	0.59	0.27	0.54	0.79
DN B	PRKRA	6.2	-0.13	0.017	0.13
DN B	PRKRIP1	0.74	0.05	0.78	0.91
DN B	PRKRIR	7.1	-0.014	0.79	0.92
DN B	PRKX	7.3	0.008	0.92	0.97
DN B	PRKXP1	3.6	-0.4	0.01	0.099
DN B	PRMT1	7.1	-0.22	0.0012	0.023
DN B	PRMT2	7.2	-0.12	0.011	0.1
DN B	PRMT3	4.7	0.046	0.55	0.79
DN B	PRMT5	5.4	0.035	0.68	0.87
DN B	PRMT6	5.3	0.0051	0.94	0.98
DN B	PRMT7	5.6	-0.0073	0.9	0.96
DN B	PRMT9	4.5	0.051	0.48	0.75
DN B	PRNP	6.5	-0.24	0.00072	0.017
DN B	PROB1	2.2	0.097	0.46	0.74
DN B	PROCA1	2.4	-0.023	0.85	0.94
DN B	PRORSD1P	2.6	-0.055	0.7	0.88
DN B	PROSC	6.8	0.047	0.38	0.68
DN B	PROSER1	6.3	0.085	0.13	0.4
DN B	PROSER3	3	-0.14	0.12	0.4
DN B	PROX1	0.79	0.65	0.044	0.23
DN B	PROX2	1.3	0.25	0.16	0.45
DN B	PRPF18	5.9	0.026	0.49	0.76
DN B	PRPF19	3.6	-0.018	0.8	0.92
DN B	PRPF3	6.9	-0.023	0.71	0.88
DN B	PRPF31	6.7	-0.064	0.14	0.43
DN B	PRPF38A	6.7	-0.016	0.69	0.87
DN B	PRPF38B	6.5	-0.064	0.089	0.34
DN B	PRPF39	6.4	-0.083	0.14	0.42
DN B	PRPF4	5.9	-0.087	0.032	0.19
DN B	PRPF40A	7.9	0.045	0.2	0.51
DN B	PRPF40B	2.4	-0.17	0.17	0.47
DN B	PRPF4B	6.7	0.011	0.84	0.94
DN B	PRPF6	7.5	-0.016	0.67	0.86
DN B	PRPF8	8.8	0.015	0.86	0.95
DN B	PRPS1	5.4	-0.045	0.46	0.74
DN B	PRPS2	5.8	-0.0076	0.91	0.96
DN B	PRPSAP1	5.8	-0.094	0.053	0.25
DN B	PRPSAP2	6	0.043	0.44	0.72
DN B	PRR11	3.3	0.043	0.84	0.94
DN B	PRR12	0.92	-0.053	0.77	0.91
DN B	PRR13	8.4	0.12	0.036	0.21
DN B	PRR14	4.7	-0.026	0.69	0.87
DN B	PRR14L	6.5	0.22	0.015	0.12
DN B	PRR29	1.1	-0.13	0.35	0.65
DN B	PRR3	3.4	-0.11	0.18	0.48
DN B	PRR34	0.59	-0.06	0.8	0.92
DN B	PRR34-AS1	1.2	-0.0055	0.97	0.99
DN B	PRR5	4.4	0.14	0.39	0.69
DN B	PRR5L	1.3	0.37	0.44	0.72
DN B	PRR7	3.1	-0.41	0.00073	0.017
DN B	PRR7-AS1	0.71	-0.36	0.099	0.36
DN B	PRRC1	6.4	-0.065	0.29	0.6
DN B	PRRC2A	3.5	-0.075	0.43	0.71
DN B	PRRC2B	6.4	0.022	0.82	0.93
DN B	PRRC2C	7.9	-0.031	0.43	0.71
DN B	PRRT2	0.64	-0.14	0.56	0.8
DN B	PRRT3	2.4	-0.22	0.088	0.34
DN B	PRSS16	1.5	-0.4	0.1	0.37
DN B	PRSS21	1.5	0.058	0.84	0.94
DN B	PRSS23	1.7	0.19	0.7	0.88
DN B	PRSS53	0.46	-0.3	0.12	0.39
DN B	PRUNE	5.8	-0.056	0.24	0.55
DN B	PRUNE2	0.59	0.6	0.05	0.25
DN B	PRX	0.44	-0.2	0.47	0.74
DN B	PSAP	11	0.22	0.045	0.23
DN B	PSAT1	4.4	-0.086	0.73	0.89
DN B	PSD3	1.6	0.13	0.68	0.86
DN B	PSD4	6.6	0.12	0.26	0.57
DN B	PSEN1	7.1	0.011	0.81	0.93
DN B	PSEN2	4.5	-0.34	0.0018	0.031
DN B	PSENEN	5.2	-0.059	0.41	0.7
DN B	PSIP1	7.7	0.04	0.55	0.79
DN B	PSKH1	4.9	-0.11	0.14	0.43
DN B	PSMA1	7.2	0.0094	0.88	0.95
DN B	PSMA2	7.6	0.18	0.033	0.2
DN B	PSMA3	7	0.19	0.0096	0.095
DN B	PSMA3-AS1	6	-0.14	0.033	0.2
DN B	PSMA4	7.3	0.12	0.18	0.47
DN B	PSMA5	7	0.13	0.11	0.38
DN B	PSMA6	7.1	0.24	0.0047	0.06
DN B	PSMA7	8.1	-0.014	0.77	0.91
DN B	PSMA8	2	0.26	0.22	0.54
DN B	PSMB1	7.6	0.011	0.86	0.95
DN B	PSMB10	7.6	0.037	0.52	0.78
DN B	PSMB2	7	0.09	0.23	0.54
DN B	PSMB3	7.3	-0.023	0.78	0.91
DN B	PSMB4	5.6	0.023	0.72	0.88
DN B	PSMB5	5.3	0.072	0.35	0.65
DN B	PSMB6	7.1	0.011	0.89	0.96
DN B	PSMB7	5.5	0.068	0.3	0.61
DN B	PSMB8	8.4	0.035	0.48	0.75
DN B	PSMB8-AS1	5.9	-0.19	0.011	0.1
DN B	PSMB9	8.5	0.15	0.01	0.099
DN B	PSMC1	6.6	-0.0031	0.96	0.98
DN B	PSMC2	7	0.075	0.25	0.56
DN B	PSMC3	6.7	-0.0068	0.92	0.97
DN B	PSMC3IP	2	0.0054	0.96	0.99
DN B	PSMC4	6.7	-0.05	0.35	0.65
DN B	PSMC5	7.1	0.061	0.11	0.38
DN B	PSMC6	6.8	0.072	0.096	0.35
DN B	PSMD1	7.1	0.029	0.55	0.79
DN B	PSMD10	6	-0.1	0.073	0.3
DN B	PSMD11	7.2	0.035	0.5	0.76
DN B	PSMD12	6	0.077	0.3	0.61
DN B	PSMD13	7.5	0.0011	0.98	0.99
DN B	PSMD14	6.1	0.044	0.59	0.82
DN B	PSMD2	8.4	-0.045	0.37	0.67
DN B	PSMD3	6.4	0.023	0.64	0.85
DN B	PSMD4	7.7	0.041	0.4	0.69
DN B	PSMD5	6	0.08	0.14	0.43
DN B	PSMD5-AS1	5.7	-0.34	0.11	0.37
DN B	PSMD6	6.6	-0.038	0.48	0.75
DN B	PSMD6-AS2	4.6	0.041	0.73	0.89
DN B	PSMD7	7	0.033	0.58	0.81
DN B	PSMD8	7	0.027	0.73	0.89
DN B	PSMD9	6	-0.025	0.7	0.87
DN B	PSME1	8.7	0.052	0.43	0.72
DN B	PSME2	7.7	0.26	0.014	0.12
DN B	PSME3	7.7	0.006	0.88	0.95
DN B	PSME4	4.6	-0.1	0.21	0.52
DN B	PSMF1	7.1	0.028	0.4	0.69
DN B	PSMG1	4.5	0.005	0.96	0.98
DN B	PSMG2	6.2	0.091	0.038	0.21
DN B	PSMG3	4.4	-0.22	0.00029	0.009
DN B	PSMG3-AS1	3.8	-0.12	0.27	0.58
DN B	PSMG4	3.8	0.17	0.047	0.24
DN B	PSPC1	6.3	0.049	0.19	0.49
DN B	PSPH	3.3	-0.041	0.73	0.89
DN B	PSTK	2.3	-0.085	0.45	0.73
DN B	PSTPIP1	5.6	-0.23	0.0069	0.077
DN B	PSTPIP2	0.96	-0.54	0.24	0.56
DN B	PTAFR	3.9	-0.24	0.34	0.64
DN B	PTAR1	4	0.065	0.56	0.8
DN B	PTBP1	7.9	0.019	0.67	0.86
DN B	PTBP2	4.1	0.095	0.34	0.64
DN B	PTBP3	7.3	0.14	0.047	0.24
DN B	PTCD2	3.4	-0.0013	0.99	0.99
DN B	PTCD3	7.7	-0.0079	0.85	0.94
DN B	PTCH1	3.7	-0.41	0.039	0.21
DN B	PTCH2	0.44	-0.077	0.76	0.9
DN B	PTDSS1	7.2	-0.11	0.014	0.12
DN B	PTDSS2	3.8	-0.11	0.12	0.4
DN B	PTEN	7.2	0.036	0.48	0.75
DN B	PTER	4.9	0.051	0.45	0.73
DN B	PTGDR	0.59	-0.13	0.84	0.94
DN B	PTGER2	1.3	0.26	0.66	0.86
DN B	PTGER4	3.7	0.21	0.33	0.64
DN B	PTGES2	6.1	-0.089	0.099	0.36
DN B	PTGES3	8.4	-0.0086	0.83	0.94
DN B	PTGR2	2.4	-0.13	0.3	0.61
DN B	PTGS1	5.7	-0.36	0.0013	0.025
DN B	PTH2R	-0.092	-0.38	0.38	0.68
DN B	PTK2	6.8	0.32	0.024	0.16
DN B	PTK2B	8.9	-0.11	0.072	0.3
DN B	PTK6	0.85	-0.073	0.71	0.88
DN B	PTMA	9.7	-0.025	0.65	0.85
DN B	PTMS	1.2	0.36	0.19	0.49
DN B	PTOV1	5	-0.21	0.0036	0.05
DN B	PTOV1-AS1	3.4	-0.071	0.41	0.7
DN B	PTOV1-AS2	1.1	-0.15	0.34	0.65
DN B	PTP4A1	7.2	0.26	0.00038	0.011
DN B	PTP4A2	9.6	0.076	0.088	0.34
DN B	PTP4A3	4.1	0.28	0.015	0.12
DN B	PTPDC1	3.2	-0.43	0.004	0.054
DN B	PTPMT1	4.9	0.0076	0.9	0.96
DN B	PTPN1	7.8	0.055	0.42	0.71
DN B	PTPN11	6.6	-0.13	0.008	0.086
DN B	PTPN12	4.1	-0.047	0.75	0.9
DN B	PTPN18	7.6	0.16	0.065	0.29
DN B	PTPN2	7.3	0.22	0.0019	0.033
DN B	PTPN20	1.2	-0.61	0.025	0.17
DN B	PTPN22	7.7	0.29	0.0041	0.054
DN B	PTPN23	4.1	0.0076	0.93	0.97
DN B	PTPN4	5.3	-0.011	0.91	0.96
DN B	PTPN6	11	-0.022	0.68	0.86
DN B	PTPN7	6	0.22	0.034	0.2
DN B	PTPN9	5.7	0.087	0.15	0.45
DN B	PTPRA	6.8	0.053	0.24	0.55
DN B	PTPRB	3.7	-0.52	0.015	0.12
DN B	PTPRC	11	0.00054	0.99	1
DN B	PTPRCAP	9.1	0.044	0.54	0.79
DN B	PTPRE	4.3	0.048	0.74	0.89
DN B	PTPRF	-0.087	-0.18	0.72	0.89
DN B	PTPRG	0.45	0.27	0.53	0.78
DN B	PTPRJ	4.8	0.25	0.11	0.37
DN B	PTPRK	5.1	-0.5	0.0094	0.094
DN B	PTPRM	2.2	0.5	0.14	0.43
DN B	PTPRN2	3.2	0.38	0.046	0.24
DN B	PTPRO	6.2	0.22	0.025	0.17
DN B	PTPRS	3.5	-0.13	0.63	0.84
DN B	PTPRT	-0.077	-2.9	0.0002	0.007
DN B	PTRH1	2.4	-0.03	0.79	0.92
DN B	PTRH2	4.5	-0.004	0.95	0.98
DN B	PTRHD1	3.8	-0.087	0.32	0.62
DN B	PTS	3.3	0.19	0.025	0.17
DN B	PTTG1	4.6	0.23	0.3	0.61
DN B	PTTG1IP	7.1	0.064	0.32	0.63
DN B	PUF60	7.5	-0.011	0.83	0.93
DN B	PUM1	7.9	0.00074	0.99	0.99
DN B	PUM2	6.7	0.088	0.12	0.4
DN B	PURA	4.6	-0.093	0.19	0.49
DN B	PURB	4.2	0.13	0.088	0.34
DN B	PUS1	4.9	-0.13	0.029	0.18
DN B	PUS10	4	0.15	0.09	0.34
DN B	PUS3	3.8	-0.091	0.24	0.56
DN B	PUS7	4.4	-0.17	0.22	0.53
DN B	PUS7L	5.6	-0.016	0.78	0.91
DN B	PUSL1	3.1	-0.043	0.65	0.85
DN B	PVRIG	5.7	-0.35	0.012	0.11
DN B	PVT1	4.6	0.2	0.14	0.43
DN B	PWAR5	0.69	0.038	0.88	0.95
DN B	PWARSN	3.5	-0.093	0.44	0.72
DN B	PWP1	7	-0.058	0.25	0.57
DN B	PWP2	4.2	0.043	0.48	0.75
DN B	PWWP2A	6	-0.049	0.28	0.59
DN B	PWWP2B	3.7	-0.052	0.74	0.89
DN B	PXDC1	3.8	-0.5	0.0034	0.048
DN B	PXDNL	1.2	-0.025	0.93	0.97
DN B	PXK	7.7	-0.099	0.1	0.36
DN B	PXMP2	2.6	-0.054	0.73	0.89
DN B	PXMP4	3.8	0.019	0.78	0.91
DN B	PXN	4	-0.076	0.77	0.91
DN B	PXN-AS1	0.38	-0.041	0.81	0.93
DN B	PXYLP1	1.9	-0.19	0.34	0.64
DN B	PYCARD	4.1	0.052	0.56	0.8
DN B	PYCARD-AS1	3	0.19	0.061	0.27
DN B	PYCR1	3.1	0.036	0.9	0.96
DN B	PYCR2	6.3	-0.035	0.42	0.7
DN B	PYCRL	5.1	-0.1	0.17	0.47
DN B	PYGB	6.5	-0.0054	0.94	0.98
DN B	PYGM	2	-0.13	0.42	0.7
DN B	PYGO2	6.6	-0.013	0.77	0.91
DN B	PYHIN1	6.4	-0.38	0.061	0.27
DN B	PYROXD1	5	0.11	0.078	0.31
DN B	PYROXD2	1.8	-0.27	0.097	0.36
DN B	QARS	6.8	-0.047	0.26	0.58
DN B	QDPR	4.7	-0.11	0.2	0.51
DN B	QKI	6	0.18	0.0049	0.062
DN B	QPCT	3.5	-0.15	0.5	0.77
DN B	QPCTL	3.1	-0.15	0.27	0.58
DN B	QRICH1	6.7	-0.03	0.47	0.75
DN B	QRICH2	0.71	0.55	0.033	0.2
DN B	QRSL1	7.5	0.068	0.55	0.79
DN B	QSER1	3.1	0.14	0.21	0.52
DN B	QSOX1	3.2	-0.15	0.083	0.33
DN B	QSOX2	4.6	0.012	0.91	0.96
DN B	QTRT1	5.6	-0.27	1.60E-05	0.00096
DN B	QTRTD1	5.8	0.027	0.63	0.84
DN B	R3HCC1	5.4	-0.12	0.045	0.23
DN B	R3HCC1L	5.7	0.11	0.025	0.17
DN B	R3HDM1	5.3	0.084	0.18	0.48
DN B	R3HDM2	5.2	0.092	0.23	0.54
DN B	R3HDM4	7.3	-0.17	0.066	0.29
DN B	RAB10	8.2	-0.0037	0.92	0.97
DN B	RAB11A	7.2	0.075	0.15	0.44
DN B	RAB11B	5.7	0.0017	0.98	0.99
DN B	RAB11B-AS1	1.3	-0.2	0.13	0.41
DN B	RAB11FIP1	7.3	0.24	0.052	0.25
DN B	RAB11FIP2	5.4	-0.034	0.56	0.8
DN B	RAB11FIP3	4.1	-0.093	0.24	0.55
DN B	RAB11FIP4	6.1	-0.2	0.0098	0.096
DN B	RAB11FIP5	2.1	-0.89	0.00016	0.0059
DN B	RAB12	1.8	-0.35	0.094	0.35
DN B	RAB13	0.86	-0.043	0.84	0.94
DN B	RAB14	7.6	0.017	0.69	0.87
DN B	RAB15	1.2	-0.14	0.69	0.87
DN B	RAB18	6.5	0.021	0.69	0.87
DN B	RAB1A	7	0.039	0.51	0.77
DN B	RAB1B	3.5	-0.12	0.23	0.54
DN B	RAB20	0.31	-0.2	0.57	0.8
DN B	RAB21	6.1	0.092	0.059	0.27
DN B	RAB22A	6.4	-0.041	0.34	0.65
DN B	RAB23	2	-0.25	0.13	0.42
DN B	RAB24	6.3	-0.1	0.18	0.47
DN B	RAB26	0.89	-0.061	0.76	0.9
DN B	RAB27A	4.8	0.12	0.21	0.52
DN B	RAB28	4.9	-0.12	0.029	0.18
DN B	RAB29	7.8	0.1	0.14	0.43
DN B	RAB2A	7	-0.0021	0.96	0.99
DN B	RAB2B	4.6	-0.053	0.42	0.71
DN B	RAB30	5.9	-0.056	0.52	0.78
DN B	RAB30-AS1	3.9	-0.0021	0.98	0.99
DN B	RAB31	6.9	0.0037	0.96	0.99
DN B	RAB33A	3	-0.5	0.026	0.17
DN B	RAB33B	4.8	0.071	0.36	0.66
DN B	RAB34	3.5	0.32	0.011	0.1
DN B	RAB35	4.3	0.11	0.22	0.53
DN B	RAB36	2.5	-0.75	0.00014	0.0054
DN B	RAB37	7.4	0.079	0.3	0.61
DN B	RAB39A	0.67	0.067	0.79	0.92
DN B	RAB39B	4.3	-0.11	0.14	0.43
DN B	RAB3A	0.86	-0.19	0.27	0.58
DN B	RAB3C	0.87	-0.9	0.0015	0.028
DN B	RAB3D	3	-0.096	0.37	0.67
DN B	RAB3GAP1	6.1	0.21	0.0037	0.051
DN B	RAB3GAP2	7	0.04	0.47	0.75
DN B	RAB3IP	4.6	-0.39	0.0012	0.024
DN B	RAB40B	2.2	-0.089	0.43	0.71
DN B	RAB40C	4.5	-0.13	0.061	0.27
DN B	RAB4A	5.1	0.057	0.25	0.56
DN B	RAB5A	5.8	-0.061	0.24	0.55
DN B	RAB5B	7.2	0.051	0.34	0.65
DN B	RAB5C	5.4	0.018	0.85	0.94
DN B	RAB6A	7.7	-0.022	0.65	0.85
DN B	RAB6B	0.66	-0.15	0.53	0.78
DN B	RAB7A	8	0.03	0.45	0.73
DN B	RAB8A	8.1	0.13	0.01	0.099
DN B	RAB8B	7.5	0.11	0.077	0.31
DN B	RAB9A	4.6	-0.018	0.82	0.93
DN B	RAB9B	0.2	-0.4	0.24	0.55
DN B	RABAC1	6.5	-0.15	0.072	0.3
DN B	RABEP1	8.1	0.03	0.57	0.8
DN B	RABEP2	6	-0.051	0.47	0.74
DN B	RABEPK	4.3	-0.19	0.0098	0.096
DN B	RABGAP1	6.6	0.092	0.074	0.31
DN B	RABGAP1L	8.4	0.24	0.00096	0.021
DN B	RABGEF1	6.7	0.11	0.18	0.48
DN B	RABGGTA	5.7	0.11	0.018	0.14
DN B	RABGGTB	5	-0.0076	0.88	0.95
DN B	RABIF	5.3	-0.03	0.54	0.79
DN B	RABL2A	4	-0.041	0.63	0.84
DN B	RABL2B	5.2	-0.041	0.53	0.78
DN B	RABL3	5.9	-0.0058	0.92	0.97
DN B	RABL6	4.7	0.013	0.83	0.94
DN B	RAC1	7.1	0.083	0.18	0.48
DN B	RAC2	9.3	0.0039	0.95	0.98
DN B	RACGAP1	4.8	0.09	0.41	0.7
DN B	RAD1	4.9	-0.09	0.099	0.36
DN B	RAD17	7.1	-0.019	0.77	0.91
DN B	RAD18	4.4	-0.0099	0.89	0.96
DN B	RAD21	7.4	-0.0071	0.88	0.95
DN B	RAD23A	6.8	-0.082	0.11	0.39
DN B	RAD23B	5	0.025	0.8	0.92
DN B	RAD50	7.2	0.067	0.1	0.36
DN B	RAD51	3	0.35	0.14	0.42
DN B	RAD51-AS1	5.3	-0.21	0.014	0.12
DN B	RAD51AP1	3.4	0.36	0.0057	0.068
DN B	RAD51B	4.5	0.07	0.31	0.62
DN B	RAD51C	5	-0.011	0.89	0.96
DN B	RAD51D	4.4	-0.028	0.65	0.85
DN B	RAD52	4.3	-0.23	0.016	0.13
DN B	RAD54B	2.3	0.12	0.44	0.72
DN B	RAD54L	2.3	0.4	0.1	0.37
DN B	RAD54L2	5.6	-0.0015	0.99	0.99
DN B	RAD9A	3.8	0.087	0.31	0.62
DN B	RAD9B	1.1	-0.26	0.2	0.51
DN B	RAE1	6.4	0.00015	1	1
DN B	RAET1K	0.81	-0.27	0.39	0.68
DN B	RAF1	7.6	-0.029	0.41	0.7
DN B	RAG1	0.17	1.1	0.052	0.25
DN B	RAI1	2.8	-0.042	0.82	0.93
DN B	RAI14	-0.15	-0.24	0.63	0.84
DN B	RALA	6.1	0.04	0.46	0.73
DN B	RALB	7.1	-0.086	0.054	0.26
DN B	RALBP1	5.4	0.0046	0.92	0.97
DN B	RALGAPA1	5.9	-0.035	0.72	0.88
DN B	RALGAPA1P	0.39	-0.08	0.71	0.88
DN B	RALGAPA2	4.9	-0.068	0.52	0.78
DN B	RALGAPB	6.9	0.0052	0.94	0.98
DN B	RALGDS	7.1	-0.2	0.02	0.15
DN B	RALGPS1	4.7	-0.26	0.011	0.1
DN B	RALGPS2	8.8	-0.021	0.78	0.91
DN B	RALY	7.6	-0.027	0.59	0.82
DN B	RALY-AS1	0.37	-0.0054	0.98	0.99
DN B	RAN	8.5	0.039	0.47	0.75
DN B	RANBP1	6.1	0.021	0.79	0.92
DN B	RANBP10	5.2	0.1	0.1	0.36
DN B	RANBP2	7.2	0.11	0.18	0.48
DN B	RANBP3	3.2	0.0036	0.97	0.99
DN B	RANBP6	5.2	0.048	0.55	0.79
DN B	RANBP9	4.4	0.19	0.0067	0.076
DN B	RANGAP1	5.6	0.05	0.33	0.64
DN B	RAP1A	5	0.057	0.45	0.73
DN B	RAP1B	8.3	0.019	0.72	0.89
DN B	RAP1GAP2	4.6	0.092	0.43	0.71
DN B	RAP1GDS1	5.9	-0.086	0.14	0.43
DN B	RAP2A	4.9	0.0065	0.94	0.98
DN B	RAP2B	5.5	-0.026	0.72	0.89
DN B	RAP2C	5.8	0.13	0.052	0.25
DN B	RAP2C-AS1	1.8	0.15	0.36	0.66
DN B	RAPGEF1	8.3	0.013	0.83	0.94
DN B	RAPGEF2	2.1	-0.37	0.03	0.19
DN B	RAPGEF3	1.2	0.53	0.022	0.15
DN B	RAPGEF5	1.1	0.38	0.29	0.6
DN B	RAPGEF6	7.2	0.22	0.022	0.15
DN B	RAPGEFL1	0.83	0.14	0.49	0.76
DN B	RARA	4	0.018	0.85	0.94
DN B	RARG	3.5	-0.053	0.66	0.86
DN B	RARRES3	5.2	-0.45	0.049	0.25
DN B	RARS	5.8	0.1	0.13	0.42
DN B	RARS2	6.2	-0.11	0.014	0.12
DN B	RASA1	5.2	-0.029	0.66	0.86
DN B	RASA2	6.9	0.016	0.79	0.92
DN B	RASA3	7.5	-0.013	0.86	0.95
DN B	RASA4CP	3	-0.19	0.036	0.21
DN B	RASAL2	1.6	0.66	0.0084	0.088
DN B	RASAL3	7.2	-0.12	0.049	0.25
DN B	RASD1	0.098	-0.8	0.1	0.36
DN B	RASGEF1A	1.6	-0.16	0.52	0.78
DN B	RASGEF1B	3.9	0.27	0.063	0.28
DN B	RASGRF1	0.9	-0.19	0.41	0.7
DN B	RASGRP1	7.7	0.22	0.015	0.12
DN B	RASGRP2	8.4	-0.056	0.27	0.59
DN B	RASGRP3	8.3	0.11	0.066	0.29
DN B	RASGRP4	0.36	0.059	0.88	0.95
DN B	RASL11A	0.29	-0.41	0.32	0.62
DN B	RASSF1	7.1	-0.15	0.034	0.2
DN B	RASSF1-AS1	1.6	-0.19	0.23	0.54
DN B	RASSF2	8.6	-0.014	0.85	0.94
DN B	RASSF3	2.6	0.1	0.51	0.77
DN B	RASSF4	2.1	-0.43	0.17	0.47
DN B	RASSF5	8.6	-0.077	0.22	0.53
DN B	RASSF6	4.4	-0.3	0.29	0.6
DN B	RASSF7	5.7	-0.17	0.017	0.13
DN B	RAVER1	5.3	0.065	0.39	0.68
DN B	RAVER2	1.1	-0.84	0.016	0.13
DN B	RB1	8	0.27	4.10E-06	0.0003
DN B	RB1CC1	7.1	0.022	0.58	0.81
DN B	RBAK	4.8	0.068	0.38	0.68
DN B	RBBP4	8.2	0.029	0.54	0.79
DN B	RBBP5	6.3	0.18	0.0018	0.031
DN B	RBBP6	6.8	0.12	0.0024	0.038
DN B	RBBP7	8.1	-0.071	0.018	0.14
DN B	RBBP8	5.1	0.15	0.2	0.51
DN B	RBBP9	4.5	-0.078	0.29	0.6
DN B	RBCK1	6.9	0.36	2.40E-06	0.00019
DN B	RBFA	4.6	-0.15	0.017	0.13
DN B	RBKS	3	-0.09	0.45	0.73
DN B	RBL1	6.1	0.031	0.7	0.87
DN B	RBL2	8.6	-0.00059	0.99	0.99
DN B	RBM10	5.8	0.078	0.22	0.53
DN B	RBM11	0.85	-0.051	0.87	0.95
DN B	RBM12	6.1	0.13	0.035	0.2
DN B	RBM12B	5.5	0.045	0.59	0.82
DN B	RBM12B-AS1	0.42	0.14	0.55	0.79
DN B	RBM14	6.9	-0.08	0.053	0.26
DN B	RBM15	5.7	-0.013	0.83	0.94
DN B	RBM15B	6.4	-0.019	0.65	0.85
DN B	RBM17	7.3	-0.068	0.08	0.32
DN B	RBM18	5.7	0.12	0.041	0.22
DN B	RBM19	6	0.0062	0.92	0.97
DN B	RBM22	6.8	-0.061	0.085	0.33
DN B	RBM23	7.3	-0.13	0.004	0.054
DN B	RBM25	7.5	-0.094	0.012	0.11
DN B	RBM26	6.5	-0.014	0.8	0.92
DN B	RBM26-AS1	2.5	0.22	0.29	0.6
DN B	RBM27	6.3	-0.0099	0.83	0.94
DN B	RBM28	4.9	0.018	0.77	0.91
DN B	RBM3	7.9	-0.16	0.011	0.1
DN B	RBM33	6.3	0.063	0.22	0.53
DN B	RBM34	6.6	0.037	0.44	0.72
DN B	RBM38	6.9	0.039	0.54	0.79
DN B	RBM39	9.1	-0.13	8.80E-05	0.0038
DN B	RBM4	6.5	-0.076	0.098	0.36
DN B	RBM41	5.5	0.024	0.62	0.83
DN B	RBM42	6	0.01	0.86	0.95
DN B	RBM43	2.6	0.56	1.50E-05	0.00088
DN B	RBM44	0.32	-0.53	0.091	0.34
DN B	RBM45	4.5	0.16	0.059	0.27
DN B	RBM47	4.9	0.31	0.028	0.18
DN B	RBM48	6.1	-0.061	0.25	0.56
DN B	RBM4B	5.7	-0.24	3.30E-05	0.0017
DN B	RBM5	7.7	0.022	0.55	0.79
DN B	RBM5-AS1	3.4	0.055	0.66	0.85
DN B	RBM6	8.2	0.07	0.24	0.55
DN B	RBM7	5.4	0.17	0.022	0.16
DN B	RBM8A	7	-0.027	0.49	0.75
DN B	RBMS1	5.1	-0.32	0.0054	0.066
DN B	RBMS2	1.5	-0.58	0.024	0.16
DN B	RBMX	8.5	0.036	0.43	0.71
DN B	RBMX2	3.7	-0.11	0.15	0.44
DN B	RBMXL1	4.1	0.22	0.0085	0.088
DN B	RBPJ	6.2	-0.18	0.00042	0.011
DN B	RBPMS	1	-0.019	0.92	0.97
DN B	RBPMS2	3.5	-0.18	0.5	0.76
DN B	RBSN	5.8	0.045	0.51	0.77
DN B	RBX1	6.9	0.17	0.012	0.11
DN B	RC3H1	6.5	0.12	0.12	0.4
DN B	RC3H2	6.2	0.16	0.0041	0.055
DN B	RCAN1	4.8	-0.21	0.015	0.12
DN B	RCAN3	5.5	-0.15	0.12	0.4
DN B	RCBTB1	5.2	0.19	0.057	0.26
DN B	RCBTB2	4.6	0.04	0.83	0.93
DN B	RCC1	4.4	0.076	0.57	0.81
DN B	RCC2	6.5	0.21	0.098	0.36
DN B	RCCD1	3.4	0.032	0.74	0.89
DN B	RCE1	4.7	-0.07	0.26	0.58
DN B	RCHY1	5.1	0.0054	0.92	0.97
DN B	RCL1	4.7	-0.082	0.24	0.55
DN B	RCN1	3.9	0.076	0.5	0.76
DN B	RCN2	6.6	-0.16	0.00091	0.02
DN B	RCN3	0.89	-0.17	0.4	0.69
DN B	RCOR1	3.6	-0.084	0.36	0.66
DN B	RCOR3	6.4	0.084	0.12	0.39
DN B	RCSD1	8.8	-0.13	0.016	0.13
DN B	RDH10	1.8	-0.12	0.54	0.79
DN B	RDH11	6.5	-0.097	0.032	0.19
DN B	RDH13	4.9	-0.12	0.15	0.44
DN B	RDH14	2.5	-0.27	0.015	0.12
DN B	RDH5	2.2	-0.44	0.0031	0.046
DN B	RDX	4.8	-0.16	0.18	0.48
DN B	REC8	4.9	0.23	0.017	0.13
DN B	RECK	5.1	-0.27	0.02	0.15
DN B	RECQL	7.2	-0.058	0.18	0.47
DN B	RECQL4	3.3	0.3	0.11	0.38
DN B	RECQL5	5.6	0.0094	0.9	0.96
DN B	REEP3	5.1	0.37	4.60E-05	0.0022
DN B	REEP4	4.4	0.088	0.25	0.56
DN B	REEP5	7.9	-0.029	0.56	0.8
DN B	REL	7.1	0.046	0.66	0.86
DN B	RELA	6.3	0.089	0.096	0.35
DN B	RELB	6.1	0.076	0.45	0.73
DN B	RELL1	1.2	0.35	0.14	0.43
DN B	RELL2	3.9	0.23	0.0053	0.065
DN B	RELT	6	-0.043	0.63	0.84
DN B	REM2	1.5	-0.15	0.25	0.56
DN B	RENBP	2.2	0.22	0.14	0.43
DN B	REP15	0.11	-0.044	0.94	0.98
DN B	REPIN1	6.7	-0.12	0.043	0.23
DN B	REPS1	6.1	0.011	0.78	0.91
DN B	REPS2	2	-0.17	0.4	0.69
DN B	RER1	7.2	0.013	0.74	0.89
DN B	RERE	6	0.13	0.16	0.46
DN B	REST	7.4	-0.054	0.12	0.4
DN B	RETSAT	4.5	-0.036	0.73	0.89
DN B	REV1	6.1	0.028	0.58	0.81
DN B	REV3L	6.4	0.09	0.1	0.37
DN B	REXO1	3.7	0.036	0.74	0.89
DN B	REXO2	5.3	-0.1	0.15	0.44
DN B	REXO4	5.3	-0.084	0.13	0.42
DN B	RFC1	6.2	-0.0084	0.87	0.95
DN B	RFC2	5.6	-0.038	0.49	0.76
DN B	RFC3	4	0.091	0.4	0.69
DN B	RFC4	5.1	0.059	0.54	0.79
DN B	RFC5	4.9	0.025	0.69	0.87
DN B	RFESD	0.29	-0.13	0.53	0.78
DN B	RFFL	2.9	-0.19	0.028	0.18
DN B	RFK	4.7	0.032	0.63	0.84
DN B	RFNG	3.7	-0.021	0.79	0.92
DN B	RFT1	5.4	0.0026	0.97	0.99
DN B	RFTN1	7.3	0.064	0.6	0.82
DN B	RFWD2	6.4	-0.083	0.057	0.26
DN B	RFWD3	6.2	0.045	0.43	0.71
DN B	RFX1	1.7	-0.19	0.15	0.45
DN B	RFX2	2.6	-0.22	0.2	0.51
DN B	RFX3	4.4	0.014	0.86	0.94
DN B	RFX3-AS1	0.74	0.022	0.91	0.96
DN B	RFX5	8.1	0.023	0.68	0.86
DN B	RFX7	4.8	-0.014	0.86	0.94
DN B	RFXANK	4.5	-0.021	0.73	0.89
DN B	RFXAP	3.8	-0.082	0.33	0.63
DN B	RGAG4	-0.083	0.22	0.6	0.82
DN B	RGCC	3.9	0.4	0.077	0.31
DN B	RGL2	6.2	-0.14	0.093	0.35
DN B	RGL3	1.9	-1.4	0.0031	0.046
DN B	RGL4	3.3	-0.076	0.6	0.83
DN B	RGMB	3.7	-0.074	0.52	0.78
DN B	RGP1	3.1	-0.023	0.81	0.93
DN B	RGS1	4.1	0.88	0.059	0.27
DN B	RGS10	3.2	-0.0033	0.98	0.99
DN B	RGS12	1.5	-0.05	0.87	0.95
DN B	RGS13	3.8	0.99	0.0016	0.029
DN B	RGS14	6.5	-0.17	0.0033	0.048
DN B	RGS16	2	0.34	0.23	0.55
DN B	RGS19	6.8	-0.086	0.16	0.46
DN B	RGS2	6.7	0.7	0.047	0.24
DN B	RGS3	4.2	0.17	0.094	0.35
DN B	RGS5	2.4	0.16	0.14	0.43
DN B	RGS7	0.51	-1.3	0.0078	0.084
DN B	RHBDD1	6.2	0.095	0.085	0.33
DN B	RHBDD2	6	-0.052	0.3	0.61
DN B	RHBDD3	3.4	0.26	0.045	0.24
DN B	RHBDF2	8.1	0.039	0.54	0.79
DN B	RHD	2.9	0.042	0.75	0.9
DN B	RHEB	5.9	0.038	0.47	0.74
DN B	RHEBL1	2.9	-0.092	0.35	0.66
DN B	RHNO1	5.4	-0.025	0.67	0.86
DN B	RHOA	9.8	0.09	0.14	0.43
DN B	RHOB	3.8	0.44	0.028	0.18
DN B	RHOBTB2	7.3	0.2	0.12	0.39
DN B	RHOBTB3	0.64	-1.3	0.001	0.021
DN B	RHOC	6.1	0.47	9.30E-05	0.0039
DN B	RHOF	1.3	-0.26	0.077	0.31
DN B	RHOG	6.4	0.11	0.052	0.25
DN B	RHOH	7.7	0.037	0.57	0.81
DN B	RHOQ	6.2	0.07	0.4	0.69
DN B	RHOT1	6	0.063	0.19	0.49
DN B	RHOT2	7.3	-0.1	0.057	0.26
DN B	RHPN1	0.25	0.25	0.48	0.75
DN B	RHPN2	2.4	-0.071	0.79	0.92
DN B	RIBC1	0.34	0.19	0.49	0.76
DN B	RIC1	6.4	-0.047	0.58	0.81
DN B	RIC3	4.7	-0.16	0.17	0.47
DN B	RIC8A	7	-0.016	0.63	0.84
DN B	RIC8B	3.6	-0.0012	0.99	1
DN B	RICTOR	6.5	0.24	0.0038	0.052
DN B	RIF1	7.3	0.089	0.046	0.24
DN B	RILPL1	0.77	-0.38	0.039	0.22
DN B	RILPL2	5.6	-0.16	0.026	0.17
DN B	RIMBP3	1.1	-0.0014	0.99	1
DN B	RIMKLB	5	0.071	0.61	0.83
DN B	RIMS3	1.3	-0.16	0.44	0.72
DN B	RIN1	0.22	0.07	0.83	0.93
DN B	RIN2	0.39	1.5	0.00015	0.0056
DN B	RIN3	6.7	0.13	0.41	0.7
DN B	RING1	3.3	-0.019	0.82	0.93
DN B	RINL	5.5	-0.024	0.67	0.86
DN B	RINT1	5.6	0.014	0.85	0.94
DN B	RIOK1	5.9	-0.049	0.3	0.61
DN B	RIOK2	5.7	0.011	0.85	0.94
DN B	RIOK3	7.7	0.15	0.00042	0.012
DN B	RIPK1	5.8	0.13	0.035	0.2
DN B	RIPK2	5.6	0.1	0.043	0.23
DN B	RIPK3	5.8	0.092	0.089	0.34
DN B	RIT1	4.6	0.039	0.61	0.83
DN B	RITA1	4.5	0.013	0.87	0.95
DN B	RLF	6.1	0.013	0.8	0.92
DN B	RLIM	5.5	0.13	0.13	0.41
DN B	RLN2	0.78	-0.46	0.082	0.32
DN B	RLN3	0.23	-0.51	0.065	0.28
DN B	RLTPR	6.2	-0.2	0.1	0.36
DN B	RMDN1	6.1	0.077	0.061	0.27
DN B	RMDN2	4	0.21	0.041	0.22
DN B	RMDN3	5.4	0.033	0.55	0.8
DN B	RMI1	4.4	0.097	0.22	0.53
DN B	RMI2	4.4	-0.18	0.056	0.26
DN B	RMND1	4.7	0.063	0.28	0.59
DN B	RMND5A	6.2	0.062	0.22	0.53
DN B	RMND5B	6.1	-0.12	0.016	0.13
DN B	RN7SK	1.5	-0.17	0.29	0.6
DN B	RN7SL1	4.9	-0.017	0.91	0.96
DN B	RN7SL2	4.3	0.067	0.66	0.86
DN B	RNA18S5	2.9	0.21	0.34	0.64
DN B	RNA28S5	0.47	-0.093	0.72	0.88
DN B	RNA45S5	3.5	0.18	0.41	0.7
DN B	RNASE4	2.9	-0.28	0.22	0.53
DN B	RNASE6	6.2	-0.067	0.68	0.86
DN B	RNASEH1	5.8	-0.0074	0.89	0.96
DN B	RNASEH1-AS1	3.4	-0.19	0.079	0.32
DN B	RNASEH2A	4.5	-0.019	0.79	0.92
DN B	RNASEH2B	7.1	0.13	0.0085	0.088
DN B	RNASEH2B-AS1	2.1	0.082	0.53	0.78
DN B	RNASEH2C	6.2	-0.047	0.37	0.67
DN B	RNASEK	1.5	-0.2	0.1	0.36
DN B	RNASEL	5.8	0.2	0.0076	0.082
DN B	RNASET2	8.5	0.092	0.11	0.38
DN B	RND1	0.71	0.033	0.89	0.96
DN B	RNF10	8.3	-0.046	0.41	0.7
DN B	RNF103	4.5	0.087	0.22	0.53
DN B	RNF11	5.2	0.07	0.59	0.82
DN B	RNF111	6.6	0.075	0.14	0.43
DN B	RNF113A	6.3	-0.11	0.015	0.12
DN B	RNF114	7.6	-0.02	0.61	0.83
DN B	RNF115	5	-0.019	0.75	0.9
DN B	RNF121	3.2	0.1	0.22	0.54
DN B	RNF122	1.7	0.088	0.54	0.79
DN B	RNF123	5.9	-0.052	0.34	0.64
DN B	RNF125	4.8	-0.33	0.004	0.053
DN B	RNF126	6.3	-0.034	0.59	0.82
DN B	RNF13	6.8	0.081	0.05	0.25
DN B	RNF130	5.5	-0.37	0.035	0.2
DN B	RNF135	6.1	-0.015	0.82	0.93
DN B	RNF138	6.4	0.11	0.028	0.18
DN B	RNF138P1	0.065	0.11	0.74	0.89
DN B	RNF139	6.7	0.08	0.15	0.45
DN B	RNF139-AS1	2.4	-0.11	0.4	0.69
DN B	RNF14	6.2	-0.076	0.14	0.43
DN B	RNF141	7.7	0.16	0.09	0.34
DN B	RNF144A	3.4	0.39	0.072	0.3
DN B	RNF144A-AS1	0.24	0.78	0.043	0.23
DN B	RNF144B	3.7	-0.15	0.41	0.7
DN B	RNF145	4.5	0.098	0.47	0.75
DN B	RNF146	5.7	0.031	0.71	0.88
DN B	RNF149	6.7	0.025	0.69	0.87
DN B	RNF157	0.044	0.019	0.97	0.99
DN B	RNF166	5.4	-0.17	0.049	0.25
DN B	RNF167	3.9	0.032	0.73	0.89
DN B	RNF168	6	0.047	0.39	0.68
DN B	RNF169	4	0.12	0.33	0.64
DN B	RNF170	5.4	-0.0032	0.95	0.98
DN B	RNF180	0.27	-1.2	0.016	0.13
DN B	RNF181	6	0.056	0.34	0.65
DN B	RNF185	6.1	-0.08	0.076	0.31
DN B	RNF187	6.7	-0.026	0.62	0.83
DN B	RNF19A	7.4	0.13	0.038	0.21
DN B	RNF19B	5.7	0.17	0.022	0.15
DN B	RNF2	5.3	-0.088	0.26	0.57
DN B	RNF20	6.7	0.025	0.57	0.81
DN B	RNF207	1.5	-0.64	0.043	0.23
DN B	RNF212	0.23	0.11	0.73	0.89
DN B	RNF213	8.3	0.54	3.50E-07	3.50E-05
DN B	RNF214	4.1	-0.08	0.21	0.52
DN B	RNF215	0.17	0.28	0.25	0.56
DN B	RNF216	7.3	-0.066	0.25	0.56
DN B	RNF216P1	5.3	-0.11	0.11	0.37
DN B	RNF219	4.7	0.053	0.42	0.7
DN B	RNF220	6.6	-0.058	0.18	0.48
DN B	RNF24	2.4	-0.48	0.00065	0.016
DN B	RNF25	4.8	-0.031	0.52	0.78
DN B	RNF26	5.7	-0.02	0.7	0.87
DN B	RNF31	6	0.32	3.20E-07	3.30E-05
DN B	RNF32	2.4	-0.058	0.67	0.86
DN B	RNF34	7.3	0.0081	0.87	0.95
DN B	RNF38	6.5	0.077	0.21	0.51
DN B	RNF4	7.7	-0.078	0.0085	0.088
DN B	RNF40	6.6	0.061	0.22	0.53
DN B	RNF41	6.9	-0.12	0.0042	0.055
DN B	RNF43	1.8	-0.069	0.65	0.85
DN B	RNF44	3.5	-0.13	0.23	0.55
DN B	RNF5	6	0.12	0.018	0.14
DN B	RNF6	7.2	0.00048	0.99	0.99
DN B	RNF7	5.8	0.032	0.49	0.76
DN B	RNF8	5.1	0.13	0.031	0.19
DN B	RNFT1	6.5	0.14	0.011	0.1
DN B	RNFT2	2.7	0.021	0.89	0.96
DN B	RNGTT	7.4	0.34	0.029	0.18
DN B	RNH1	7.5	-0.069	0.31	0.62
DN B	RNLS	2.8	-0.14	0.2	0.5
DN B	RNMT	5.8	0.064	0.23	0.54
DN B	RNMTL1	5	0.074	0.16	0.46
DN B	RNPC3	6.1	-0.014	0.83	0.94
DN B	RNPEP	6.3	-0.14	0.023	0.16
DN B	RNPEPL1	7.2	-0.024	0.69	0.87
DN B	RNPS1	8.4	-0.074	0.053	0.26
DN B	RNU2-2P	1.4	0.13	0.54	0.79
DN B	RNVU1-14	1.6	0.033	0.9	0.96
DN B	RNVU1-15	0.37	-0.23	0.43	0.71
DN B	RNVU1-19	1.2	0.24	0.39	0.68
DN B	RNVU1-6	0.75	-0.11	0.65	0.85
DN B	ROBO1	2.8	-0.22	0.43	0.71
DN B	ROCK1	8.1	0.057	0.087	0.33
DN B	ROCK2	6.2	-0.11	0.032	0.19
DN B	ROGDI	2.6	0.52	0.00034	0.01
DN B	ROMO1	5.5	-0.039	0.71	0.88
DN B	ROR2	3	0.77	0.026	0.17
DN B	RORA	3.7	-0.089	0.51	0.77
DN B	RORA-AS1	2.6	-0.035	0.76	0.9
DN B	RP2	5.9	0.041	0.53	0.79
DN B	RP9	4.6	-0.25	0.015	0.12
DN B	RP9P	1.2	-0.37	0.099	0.36
DN B	RPA1	7.5	-0.083	0.14	0.43
DN B	RPA2	7.9	-0.064	0.18	0.48
DN B	RPA3	5.7	0.027	0.67	0.86
DN B	RPA4	0.38	0.19	0.49	0.75
DN B	RPAIN	6.1	0.017	0.74	0.89
DN B	RPAP1	5.6	-0.091	0.094	0.35
DN B	RPAP2	5.5	0.063	0.21	0.52
DN B	RPAP3	7	0.14	0.0086	0.089
DN B	RPARP-AS1	3.8	-0.11	0.28	0.59
DN B	RPE	5.1	0.024	0.67	0.86
DN B	RPF1	5.9	0.061	0.27	0.58
DN B	RPF2	5	-3.10E-06	1	1
DN B	RPGR	3.9	-0.049	0.61	0.83
DN B	RPGRIP1	0.082	-0.29	0.41	0.7
DN B	RPGRIP1L	2.7	-0.3	0.051	0.25
DN B	RPH3AL	2	-0.43	0.037	0.21
DN B	RPIA	5.6	0.1	0.087	0.33
DN B	RPL10	9.5	-0.37	4.40E-09	6.50E-07
DN B	RPL10A	7.7	-0.24	3.70E-05	0.0019
DN B	RPL11	7.7	-0.21	0.00046	0.012
DN B	RPL12	7.5	-0.18	0.043	0.23
DN B	RPL13	9.5	-0.42	3.30E-07	3.40E-05
DN B	RPL13A	9.5	-0.35	3.00E-08	3.60E-06
DN B	RPL13AP5	1.1	-0.51	0.0014	0.025
DN B	RPL13P5	0.81	-0.14	0.38	0.68
DN B	RPL14	7.8	-0.24	0.00049	0.013
DN B	RPL15	9.8	-0.24	7.00E-07	6.50E-05
DN B	RPL17	0.85	-0.02	0.89	0.96
DN B	RPL18	8.2	-0.3	1.10E-06	9.70E-05
DN B	RPL18A	8.9	-0.41	1.00E-08	1.40E-06
DN B	RPL19	9.2	-0.19	0.00032	0.0098
DN B	RPL21	10	-0.34	3.50E-06	0.00026
DN B	RPL21P44	0.16	0.16	0.51	0.77
DN B	RPL22	6.3	-0.21	0.0019	0.032
DN B	RPL22L1	4.2	-0.088	0.3	0.61
DN B	RPL23	7.6	-0.26	0.0023	0.037
DN B	RPL23A	9.6	-0.25	1.00E-05	0.00064
DN B	RPL23AP53	2.8	-0.14	0.28	0.59
DN B	RPL23AP64	0.54	0.53	0.019	0.14
DN B	RPL23AP7	4	-0.28	0.00024	0.008
DN B	RPL23AP82	2.8	-0.17	0.085	0.33
DN B	RPL24	7.1	-0.13	0.049	0.24
DN B	RPL26	7.3	-0.17	0.0064	0.073
DN B	RPL26L1	3.8	0.16	0.17	0.47
DN B	RPL27	7.6	-0.23	0.00086	0.019
DN B	RPL27A	9	-0.3	4.50E-06	0.00032
DN B	RPL28	6.5	-0.11	0.14	0.43
DN B	RPL29	7.6	-0.13	0.018	0.14
DN B	RPL3	10	-0.46	8.80E-15	7.10E-12
DN B	RPL30	8	-0.21	0.005	0.063
DN B	RPL31	8.5	-0.28	0.00011	0.0047
DN B	RPL31P11	0.76	0.14	0.65	0.85
DN B	RPL32	8.5	-0.27	0.00015	0.0057
DN B	RPL32P3	4.2	-0.13	0.094	0.35
DN B	RPL34	8.2	-0.32	8.00E-06	0.00053
DN B	RPL35	7.4	-0.15	0.042	0.23
DN B	RPL35A	7.4	-0.21	0.0045	0.058
DN B	RPL36	7.6	-0.13	0.064	0.28
DN B	RPL36A	1.8	-0.19	0.26	0.58
DN B	RPL36AL	7.5	0.048	0.61	0.83
DN B	RPL37	7.8	-0.2	0.016	0.13
DN B	RPL37A	7.5	-0.15	0.046	0.24
DN B	RPL38	7	-0.1	0.15	0.44
DN B	RPL39	7.7	-0.22	0.0029	0.044
DN B	RPL39L	2.9	-0.14	0.26	0.57
DN B	RPL4	9	-0.27	2.20E-06	0.00018
DN B	RPL41	7.7	-0.14	0.02	0.15
DN B	RPL5	8.8	-0.25	5.10E-05	0.0024
DN B	RPL6	7.6	-0.21	0.00017	0.0061
DN B	RPL7	9.4	-0.36	1.70E-09	2.70E-07
DN B	RPL7A	7.8	-0.24	4.20E-05	0.0021
DN B	RPL7L1	6.5	-0.056	0.18	0.48
DN B	RPL8	9.3	-0.26	0.00041	0.011
DN B	RPL9	8.5	-0.22	0.00048	0.013
DN B	RPLP0	8.9	-0.25	0.0015	0.028
DN B	RPLP1	8.9	-0.29	0.00013	0.005
DN B	RPLP2	7.9	-0.37	2.50E-05	0.0014
DN B	RPN1	8.4	-0.098	0.44	0.72
DN B	RPN2	8.8	-0.034	0.73	0.89
DN B	RPP14	5.4	-0.056	0.2	0.51
DN B	RPP25	4.4	0.17	0.28	0.59
DN B	RPP25L	4.4	0.01	0.88	0.95
DN B	RPP30	5.3	0.027	0.53	0.78
DN B	RPP38	5.2	-0.15	0.0089	0.09
DN B	RPP40	3.2	-0.1	0.27	0.58
DN B	RPRD1A	5.8	0.036	0.59	0.82
DN B	RPRD1B	4.2	0.047	0.67	0.86
DN B	RPRD2	6.6	0.2	0.0015	0.027
DN B	RPS10P7	0.44	-0.27	0.2	0.51
DN B	RPS11	8.4	-0.22	0.00018	0.0063
DN B	RPS12	7.5	-0.32	0.00017	0.0061
DN B	RPS13	8.1	-0.18	0.0045	0.058
DN B	RPS14	9.4	-0.4	2.40E-09	3.90E-07
DN B	RPS14P3	0.055	-0.58	0.036	0.21
DN B	RPS15	8.1	-0.17	0.0057	0.068
DN B	RPS15A	8.1	-0.32	3.40E-05	0.0018
DN B	RPS15AP10	0.83	-0.19	0.35	0.66
DN B	RPS16	7.5	-0.2	0.007	0.078
DN B	RPS16P5	1.7	-0.15	0.5	0.76
DN B	RPS17	7.1	-0.22	0.0012	0.024
DN B	RPS18	9.6	-0.41	1.00E-10	2.20E-08
DN B	RPS18P9	0.41	0.052	0.81	0.93
DN B	RPS19	9.5	-0.32	1.70E-06	0.00014
DN B	RPS19BP1	5.9	-0.12	0.091	0.34
DN B	RPS2	9.8	-0.37	7.50E-09	1.10E-06
DN B	RPS20	8.2	-0.22	0.0021	0.034
DN B	RPS21	6.8	-0.32	0.00018	0.0063
DN B	RPS23	8.5	-0.27	2.50E-05	0.0014
DN B	RPS24	7	-0.082	0.27	0.58
DN B	RPS25	8.6	-0.23	0.0028	0.043
DN B	RPS26	6.5	0.089	0.44	0.72
DN B	RPS27	9.7	-0.3	0.00036	0.01
DN B	RPS27A	7.6	-0.3	3.40E-05	0.0018
DN B	RPS27L	6	0.087	0.34	0.64
DN B	RPS28	6.8	-0.29	0.00077	0.017
DN B	RPS29	8.1	-0.27	0.0078	0.084
DN B	RPS2P32	0.91	-0.043	0.81	0.93
DN B	RPS3	9.4	-0.34	4.70E-08	5.70E-06
DN B	RPS3A	9.4	-0.31	0.001	0.022
DN B	RPS4X	8.5	-0.27	2.80E-05	0.0015
DN B	RPS5	7.6	-0.25	0.00014	0.0053
DN B	RPS6	9.8	-0.34	6.10E-09	8.70E-07
DN B	RPS6KA1	7.9	-0.038	0.41	0.7
DN B	RPS6KA2	3.3	-0.029	0.85	0.94
DN B	RPS6KA3	6.6	-0.0014	0.98	0.99
DN B	RPS6KA4	4	-0.0045	0.96	0.98
DN B	RPS6KA5	6.4	-0.058	0.41	0.7
DN B	RPS6KA6	1.1	-0.61	0.077	0.31
DN B	RPS6KB1	6.5	0.082	0.046	0.24
DN B	RPS6KB2	6.4	0.009	0.86	0.94
DN B	RPS6KC1	5	0.04	0.54	0.79
DN B	RPS6KL1	2	-0.1	0.57	0.8
DN B	RPS7	8	-0.18	0.0069	0.077
DN B	RPS8	8	-0.3	2.90E-06	0.00023
DN B	RPS9	7.4	-0.24	0.00018	0.0064
DN B	RPSA	7.9	-0.26	5.60E-05	0.0026
DN B	RPSAP58	2.3	-0.24	0.41	0.7
DN B	RPTOR	4.2	-0.094	0.32	0.63
DN B	RPUSD1	5.2	-0.09	0.17	0.47
DN B	RPUSD2	5.1	-0.028	0.64	0.85
DN B	RPUSD3	5.4	-0.042	0.31	0.62
DN B	RPUSD4	5	-0.086	0.086	0.33
DN B	RQCD1	5	-0.011	0.91	0.96
DN B	RRAGA	6.8	-0.078	0.089	0.34
DN B	RRAGB	5.1	-0.084	0.17	0.47
DN B	RRAGC	4.4	-0.045	0.55	0.79
DN B	RRAGD	2	-0.26	0.22	0.53
DN B	RRAS	3.4	0.12	0.22	0.53
DN B	RRAS2	6.6	0.038	0.61	0.83
DN B	RRBP1	5.3	0.21	0.34	0.64
DN B	RREB1	4.5	0.075	0.41	0.7
DN B	RRM1	6.1	0.075	0.42	0.71
DN B	RRM2	5.9	0.48	0.25	0.56
DN B	RRM2B	6.4	-0.014	0.83	0.93
DN B	RRN3	6.8	-0.013	0.78	0.91
DN B	RRN3P1	3.8	-0.16	0.21	0.51
DN B	RRN3P2	5	0.086	0.38	0.68
DN B	RRN3P3	3.3	-0.13	0.18	0.48
DN B	RRNAD1	3.6	0.0047	0.95	0.98
DN B	RRP1	5.4	0.022	0.68	0.86
DN B	RRP12	5.4	-0.14	0.086	0.33
DN B	RRP15	4	-0.019	0.8	0.92
DN B	RRP1B	6.4	0.028	0.51	0.77
DN B	RRP36	5.8	0.024	0.6	0.83
DN B	RRP7A	6.3	0.12	0.23	0.55
DN B	RRP7BP	4.8	-0.28	0.019	0.14
DN B	RRP8	5	0.04	0.42	0.7
DN B	RRP9	5	0.074	0.14	0.43
DN B	RRS1	2.9	0.013	0.89	0.96
DN B	RSAD1	6.8	-0.12	0.00089	0.019
DN B	RSAD2	6.1	2.9	1.40E-13	6.30E-11
DN B	RSBN1	6	-0.075	0.16	0.46
DN B	RSBN1L	4.3	0.12	0.051	0.25
DN B	RSC1A1	2.5	0.35	0.0056	0.068
DN B	RSF1	6.1	-0.0082	0.87	0.95
DN B	RSG1	1.4	0.066	0.64	0.85
DN B	RSL1D1	7.7	-0.07	0.15	0.45
DN B	RSL24D1	6.8	0.053	0.29	0.6
DN B	RSPH3	2.6	-0.21	0.062	0.28
DN B	RSPH9	0.89	-0.035	0.84	0.94
DN B	RSPRY1	6.4	0.052	0.24	0.55
DN B	RSRC1	4.7	-0.03	0.62	0.84
DN B	RSRC2	7.1	-0.036	0.44	0.72
DN B	RSRP1	8.5	-0.13	0.029	0.18
DN B	RSU1	7.2	-0.086	0.072	0.3
DN B	RTCA	5.3	0.11	0.13	0.42
DN B	RTCA-AS1	1.1	-0.049	0.77	0.91
DN B	RTCB	7.5	0.18	1.40E-05	0.00085
DN B	RTF1	6.1	0.055	0.24	0.55
DN B	RTFDC1	7.1	0.028	0.48	0.75
DN B	RTKN	2.9	-0.26	0.2	0.5
DN B	RTN2	0.37	0.25	0.35	0.65
DN B	RTN3	6.3	0.0092	0.93	0.97
DN B	RTN4	5.6	-0.12	0.067	0.29
DN B	RTN4IP1	4.6	0.013	0.88	0.95
DN B	RTN4R	3.3	-0.084	0.8	0.92
DN B	RTP4	3.8	0.85	8.40E-14	4.00E-11
DN B	RTTN	4.7	-0.026	0.79	0.92
DN B	RUFY1	6.8	-0.048	0.3	0.61
DN B	RUFY2	4.7	-0.18	0.014	0.12
DN B	RUFY3	5.8	-0.19	0.022	0.15
DN B	RUFY4	0.85	2.6	1.20E-08	1.60E-06
DN B	RUNDC1	6.3	-0.13	0.0091	0.091
DN B	RUNX1	4.7	0.22	0.15	0.44
DN B	RUNX1-IT1	2.8	-0.15	0.36	0.66
DN B	RUNX2	4.4	-0.62	0.058	0.27
DN B	RUNX3	7.1	0.0029	0.97	0.99
DN B	RUSC1	3.6	-0.053	0.5	0.77
DN B	RUVBL1	5.8	-0.015	0.85	0.94
DN B	RUVBL2	5.9	-0.014	0.86	0.94
DN B	RWDD1	5.3	0.014	0.83	0.93
DN B	RWDD2A	3.2	-0.0091	0.95	0.98
DN B	RWDD2B	4.2	0.15	0.11	0.37
DN B	RWDD3	4.4	-0.075	0.3	0.61
DN B	RWDD4	4.5	0.061	0.29	0.6
DN B	RXFP4	0.32	0.081	0.76	0.9
DN B	RXRA	1.3	0.16	0.45	0.73
DN B	RXRB	4.6	-0.054	0.44	0.72
DN B	RYBP	3.4	-0.013	0.92	0.97
DN B	RYK	5.7	-0.04	0.59	0.82
DN B	RYR1	3.3	0.017	0.94	0.98
DN B	RYR3	1.2	-0.18	0.38	0.68
DN B	S100A10	7.8	-0.27	0.038	0.21
DN B	S100A11	6.3	-0.017	0.9	0.96
DN B	S100A13	1.6	0.33	0.078	0.31
DN B	S100A4	6.7	-0.028	0.85	0.94
DN B	S100A6	7	-0.013	0.9	0.96
DN B	S100A8	1.9	-0.82	0.32	0.62
DN B	S100A9	2.6	-1.6	0.038	0.21
DN B	S100PBP	5.8	0.13	0.04	0.22
DN B	S100Z	0.38	-1	0.007	0.078
DN B	S1PR1	8.3	-0.043	0.5	0.76
DN B	S1PR4	8.3	-0.1	0.12	0.39
DN B	S1PR5	4.2	0.42	0.27	0.58
DN B	SAAL1	4.8	-0.021	0.73	0.89
DN B	SAC3D1	2.7	-0.23	0.1	0.37
DN B	SACM1L	6.6	-0.013	0.81	0.93
DN B	SACS	5	0.061	0.55	0.79
DN B	SAE1	6.9	-0.034	0.56	0.8
DN B	SAFB	8.1	-0.051	0.12	0.39
DN B	SAFB2	7	-0.054	0.18	0.47
DN B	SAMD1	1.5	-0.33	0.11	0.37
DN B	SAMD10	3.4	-0.34	0.0015	0.028
DN B	SAMD12	3.1	0.2	0.43	0.71
DN B	SAMD3	3.8	0.13	0.7	0.88
DN B	SAMD4A	2.5	0.088	0.57	0.8
DN B	SAMD4B	5.1	-0.024	0.72	0.88
DN B	SAMD8	5.4	0.0066	0.93	0.97
DN B	SAMD9	8.1	0.76	7.90E-19	4.50E-15
DN B	SAMD9L	8.3	0.95	3.70E-16	3.70E-13
DN B	SAMHD1	6	0.51	0.00036	0.01
DN B	SAMM50	6.4	-0.032	0.54	0.79
DN B	SAMSN1	5.8	0.21	0.0056	0.067
DN B	SAP130	4.9	0.022	0.75	0.9
DN B	SAP18	7.5	0.055	0.22	0.53
DN B	SAP25	1.5	-0.19	0.23	0.54
DN B	SAP30	3.1	0.29	0.032	0.19
DN B	SAP30BP	6.8	0.0072	0.84	0.94
DN B	SAP30L	4.8	-0.12	0.033	0.2
DN B	SAP30L-AS1	2.9	-0.012	0.92	0.97
DN B	SAPCD2	1.7	-0.065	0.85	0.94
DN B	SAR1A	5.6	0.25	0.066	0.29
DN B	SAR1B	6.1	0.058	0.51	0.77
DN B	SARAF	9.2	0.049	0.3	0.61
DN B	SARM1	3.4	-0.068	0.49	0.76
DN B	SARNP	6.5	0.0049	0.93	0.97
DN B	SARS	7.9	-0.058	0.1	0.36
DN B	SARS2	4.5	-0.017	0.82	0.93
DN B	SART1	6.6	0.13	0.0053	0.065
DN B	SART3	7.1	-0.057	0.088	0.34
DN B	SASH3	8.7	-0.091	0.06	0.27
DN B	SASS6	3.9	0.032	0.71	0.88
DN B	SAT1	8	0.22	0.0035	0.05
DN B	SAT2	4.6	-0.17	0.013	0.12
DN B	SATB1	4	-0.23	0.22	0.53
DN B	SATB1-AS1	0.29	-0.46	0.17	0.47
DN B	SAV1	6.4	-0.24	0.088	0.34
DN B	SAXO2	0.83	-1	0.0024	0.038
DN B	SAYSD1	4.5	-0.13	0.058	0.27
DN B	SBDS	6.5	0.017	0.81	0.93
DN B	SBDSP1	5.7	-0.16	0.082	0.32
DN B	SBF1	6.6	0.064	0.48	0.75
DN B	SBF2	3.4	-0.094	0.59	0.82
DN B	SBF2-AS1	2.1	-0.57	0.0017	0.03
DN B	SBK1	3	0.68	0.012	0.11
DN B	SBNO1	7.4	-0.076	0.047	0.24
DN B	SBNO2	2.8	0.16	0.17	0.47
DN B	SBSPON	0.1	-0.1	0.67	0.86
DN B	SC5D	4.6	0.2	0.031	0.19
DN B	SCAF1	1.6	-0.16	0.17	0.47
DN B	SCAF11	8.8	0.066	0.18	0.48
DN B	SCAF4	7.5	0.09	0.047	0.24
DN B	SCAF8	6.2	0.17	0.0044	0.057
DN B	SCAI	3.8	-0.056	0.62	0.84
DN B	SCAMP1	5.8	0.11	0.045	0.24
DN B	SCAMP1-AS1	4	-0.028	0.79	0.92
DN B	SCAMP2	7.5	-0.066	0.14	0.43
DN B	SCAMP3	7	-0.081	0.026	0.17
DN B	SCAMP4	5.3	0.19	0.046	0.24
DN B	SCAMP5	2.1	0.35	0.3	0.61
DN B	SCAND1	6	0.091	0.26	0.57
DN B	SCAND2P	5.2	0.011	0.9	0.96
DN B	SCAP	6.5	-0.015	0.78	0.91
DN B	SCAPER	6.4	-0.13	0.12	0.4
DN B	SCARB1	4.5	0.092	0.55	0.79
DN B	SCARB2	5.4	0.09	0.46	0.73
DN B	SCARNA12	0.34	-0.12	0.51	0.77
DN B	SCARNA17	1.4	-0.075	0.65	0.85
DN B	SCARNA2	0.058	-0.45	0.063	0.28
DN B	SCARNA9	1.9	0.034	0.83	0.93
DN B	SCART1	0.86	-0.048	0.85	0.94
DN B	SCCPDH	4.9	0.15	0.11	0.37
DN B	SCD	2.7	0.061	0.8	0.92
DN B	SCD5	1.2	0.083	0.88	0.95
DN B	SCFD1	7	0.059	0.36	0.66
DN B	SCFD2	5.3	-0.058	0.3	0.61
DN B	SCIMP	8	0.0018	0.98	0.99
DN B	SCIN	2.6	-1.1	0.0035	0.049
DN B	SCLT1	5	0.35	2.90E-07	3.00E-05
DN B	SCMH1	3.7	-0.15	0.14	0.43
DN B	SCML1	1.5	-0.47	0.073	0.3
DN B	SCML2	1.1	-0.5	0.14	0.42
DN B	SCML4	5.7	0.15	0.071	0.3
DN B	SCN1B	0.05	0.17	0.6	0.82
DN B	SCN3A	4.9	0.13	0.64	0.85
DN B	SCN4A	0.78	-0.095	0.77	0.91
DN B	SCN9A	-0.06	-0.54	0.3	0.61
DN B	SCNN1D	0.79	-0.42	0.055	0.26
DN B	SCO1	5	-0.053	0.36	0.66
DN B	SCOC	5.7	-0.024	0.72	0.89
DN B	SCOC-AS1	0.33	-0.21	0.31	0.62
DN B	SCP2	7.2	0.075	0.19	0.49
DN B	SCPEP1	8.4	-0.13	0.1	0.37
DN B	SCRIB	3.2	0.041	0.74	0.89
DN B	SCRN1	7.8	-0.15	0.082	0.32
DN B	SCRN2	5.4	-0.13	0.023	0.16
DN B	SCRN3	3.6	0.11	0.23	0.54
DN B	SCUBE3	0.75	-0.35	0.14	0.42
DN B	SCYL1	6.1	0.025	0.59	0.82
DN B	SCYL2	6.4	0.19	0.0025	0.04
DN B	SCYL3	5.7	-0.024	0.63	0.84
DN B	SDAD1	6.8	0.012	0.78	0.91
DN B	SDC1	0.95	0.96	0.058	0.27
DN B	SDC3	3.8	0.0045	0.99	0.99
DN B	SDCBP	7.6	-0.11	0.2	0.5
DN B	SDCBP2-AS1	2.9	-0.091	0.41	0.7
DN B	SDCCAG3	4.8	0.032	0.67	0.86
DN B	SDCCAG8	5.6	-0.024	0.61	0.83
DN B	SDE2	6.1	0.14	0.033	0.2
DN B	SDF2	5.5	0.097	0.083	0.32
DN B	SDF2L1	5.5	0.04	0.85	0.94
DN B	SDF4	7	-0.041	0.49	0.76
DN B	SDHA	7.9	-0.043	0.3	0.61
DN B	SDHAF1	4.9	-0.098	0.11	0.38
DN B	SDHAF2	5.8	0.012	0.79	0.92
DN B	SDHAF3	4.9	-0.02	0.88	0.95
DN B	SDHAF4	2.5	-0.048	0.59	0.82
DN B	SDHAP1	5.6	-0.09	0.29	0.6
DN B	SDHAP2	5.5	-0.048	0.66	0.85
DN B	SDHAP3	4.2	0.0021	0.98	0.99
DN B	SDHB	6.6	0.073	0.23	0.54
DN B	SDHC	5	-0.071	0.64	0.85
DN B	SDHD	7.2	-0.0037	0.94	0.98
DN B	SDK2	2.3	-1.1	0.0032	0.047
DN B	SDR16C5	3	-0.92	0.0043	0.056
DN B	SDR39U1	4.5	-0.12	0.12	0.4
DN B	SDR42E1	2.5	-0.065	0.66	0.86
DN B	SEC11A	6.6	0.061	0.3	0.61
DN B	SEC11C	7.3	-0.13	0.45	0.73
DN B	SEC13	6.9	-0.046	0.65	0.85
DN B	SEC14L1	6.7	0.04	0.78	0.91
DN B	SEC14L1P1	0.68	-0.042	0.86	0.94
DN B	SEC14L2	2.7	-0.091	0.53	0.79
DN B	SEC16A	6.6	0.11	0.28	0.59
DN B	SEC1P	-0.18	0.49	0.32	0.62
DN B	SEC22A	5.1	-0.15	0.0069	0.077
DN B	SEC22B	5.7	0.19	0.0049	0.062
DN B	SEC22C	5.8	-0.16	0.00064	0.016
DN B	SEC23A	6.7	-0.028	0.59	0.82
DN B	SEC23B	7.4	0.0025	0.97	0.99
DN B	SEC23IP	7.1	0.1	0.025	0.17
DN B	SEC24A	6	0.16	0.27	0.58
DN B	SEC24B	6.8	-0.039	0.54	0.79
DN B	SEC24B-AS1	1	0.18	0.24	0.55
DN B	SEC24C	7.8	0.064	0.31	0.62
DN B	SEC24D	6.8	0.071	0.69	0.87
DN B	SEC31A	8.4	0.062	0.21	0.52
DN B	SEC31B	6.2	-0.019	0.85	0.94
DN B	SEC61A1	8.4	0.0057	0.97	0.99
DN B	SEC61A2	3.4	0.02	0.82	0.93
DN B	SEC61B	6.7	0.051	0.69	0.87
DN B	SEC61G	5.7	0.053	0.75	0.9
DN B	SEC62	7.6	-0.11	0.091	0.34
DN B	SEC63	6.6	-0.038	0.56	0.8
DN B	SECISBP2	6.8	0.062	0.16	0.45
DN B	SECISBP2L	5.8	0.15	0.032	0.19
DN B	SEH1L	6.1	-0.058	0.23	0.54
DN B	SEL1L	7.3	-0.025	0.82	0.93
DN B	SEL1L3	10	-0.11	0.13	0.41
DN B	SELK	6.3	0.0084	0.93	0.97
DN B	SELL	11	0.47	0.0087	0.089
DN B	SELM	4	-0.39	0.013	0.11
DN B	SELO	5.1	-0.11	0.079	0.32
DN B	SELP	1.5	0.56	0.13	0.41
DN B	SELPLG	6	-0.1	0.6	0.83
DN B	SELT	8.1	0.062	0.31	0.62
DN B	SEMA3G	0.7	-0.85	0.065	0.29
DN B	SEMA4A	6.7	-0.14	0.56	0.8
DN B	SEMA4B	9.1	0.14	0.12	0.39
DN B	SEMA4D	7.2	0.13	0.16	0.45
DN B	SEMA4F	4.5	-0.27	0.0041	0.055
DN B	SEMA4G	0.23	-0.17	0.53	0.78
DN B	SEMA6A	2.4	-0.27	0.065	0.28
DN B	SEMA6A-AS1	0.34	0.078	0.74	0.89
DN B	SEMA7A	3.9	0.36	0.1	0.36
DN B	SENCR	0.94	-0.17	0.36	0.67
DN B	SENP1	5.4	0.11	0.027	0.18
DN B	SENP2	5.4	0.16	0.0028	0.043
DN B	SENP3	0.14	-0.31	0.11	0.38
DN B	SENP5	5.8	-0.046	0.45	0.73
DN B	SENP6	7.7	-0.045	0.39	0.69
DN B	SENP7	5.7	-0.0014	0.98	0.99
DN B	SENP8	0.64	-0.59	0.012	0.11
DN B	15-Sep	8.5	0.036	0.47	0.74
DN B	SEPHS1	5.5	0.09	0.21	0.52
DN B	SEPHS2	7.3	0.0064	0.89	0.96
DN B	SEPN1	3	-0.049	0.74	0.89
DN B	SEPSECS	4.5	0.21	0.017	0.13
DN B	SEPSECS-AS1	2.2	-0.14	0.19	0.49
DN B	1-Sep	7.5	-0.27	2.00E-08	2.60E-06
DN B	10-Sep	0.96	-0.7	0.12	0.4
DN B	11-Sep	5.7	0.025	0.78	0.91
DN B	2-Sep	8.7	0.056	0.25	0.56
DN B	4-Sep	0.21	-0.6	0.068	0.29
DN B	6-Sep	8.7	0.085	0.049	0.25
DN B	7-Sep	9.1	0.039	0.56	0.8
DN B	SEPT7-AS1	1.1	0.13	0.46	0.73
DN B	SEPT7P2	5.2	-0.079	0.26	0.57
DN B	8-Sep	1.2	-0.19	0.36	0.66
DN B	9-Sep	6.9	-0.093	0.29	0.6
DN B	SEPW1	6	-0.045	0.58	0.81
DN B	SERAC1	3	-0.36	0.044	0.23
DN B	SERBP1	7.9	0.13	0.0015	0.027
DN B	SERF2	6.7	-0.12	0.15	0.45
DN B	SERGEF	4.8	-0.054	0.37	0.67
DN B	SERHL	0.12	-0.82	0.012	0.11
DN B	SERHL2	2.1	-0.19	0.26	0.57
DN B	SERINC1	8.3	0.14	0.01	0.098
DN B	SERINC3	7.6	0.016	0.67	0.86
DN B	SERINC4	1.9	-0.3	0.034	0.2
DN B	SERINC5	2.2	-0.092	0.66	0.85
DN B	SERP1	7.8	0.045	0.63	0.84
DN B	SERPINA1	1.7	-0.16	0.86	0.94
DN B	SERPINB1	7.7	0.33	2.70E-05	0.0015
DN B	SERPINB6	6.6	0.14	0.16	0.45
DN B	SERPINB8	6.4	0.17	0.13	0.42
DN B	SERPINB9	6.7	0.2	0.044	0.23
DN B	SERPINB9P1	3	-0.28	0.14	0.43
DN B	SERPIND1	1.1	0.13	0.58	0.81
DN B	SERPINE2	1.8	-1	0.013	0.12
DN B	SERPINF1	3.5	0.16	0.5	0.76
DN B	SERPINH1	1.6	-0.29	0.23	0.54
DN B	SERPINI1	4.5	0.096	0.35	0.65
DN B	SERTAD1	4	0.06	0.48	0.75
DN B	SERTAD2	5.3	0.072	0.45	0.73
DN B	SERTAD3	5	-0.061	0.35	0.65
DN B	SESN1	6.5	-0.53	0.0069	0.077
DN B	SESN2	4.2	0.056	0.57	0.81
DN B	SESN3	4.7	0.016	0.86	0.95
DN B	SESTD1	5.9	0.094	0.51	0.77
DN B	SET	7.9	-0.0072	0.9	0.96
DN B	SETBP1	6.3	0.14	0.13	0.42
DN B	SETD1A	2.5	-0.21	0.076	0.31
DN B	SETD1B	3.5	0.0048	0.96	0.98
DN B	SETD2	7.7	0.1	0.094	0.35
DN B	SETD3	6	-0.012	0.81	0.93
DN B	SETD4	5.3	-0.021	0.75	0.9
DN B	SETD5	6.5	0.022	0.69	0.87
DN B	SETD6	4.3	-0.083	0.3	0.61
DN B	SETD7	3	-0.58	0.00054	0.014
DN B	SETD8	3.9	-0.1	0.22	0.54
DN B	SETD9	1.8	-0.16	0.47	0.74
DN B	SETDB1	5.7	0.024	0.71	0.88
DN B	SETDB2	6.5	0.13	0.015	0.12
DN B	SETMAR	3.3	-0.24	0.0055	0.067
DN B	SETX	8.5	0.24	0.0035	0.049
DN B	SEZ6	1.9	-0.015	0.93	0.97
DN B	SF1	7.6	0.0051	0.92	0.97
DN B	SF3A1	6.7	0.049	0.41	0.7
DN B	SF3A2	4.5	-0.0034	0.97	0.99
DN B	SF3A3	7.4	0.0082	0.82	0.93
DN B	SF3B1	10	0.028	0.57	0.8
DN B	SF3B2	7.4	-0.03	0.56	0.8
DN B	SF3B3	8.1	0.066	0.12	0.4
DN B	SF3B4	6.3	-0.0055	0.9	0.96
DN B	SF3B5	6.4	-0.047	0.57	0.8
DN B	SF3B6	6.2	0.11	0.09	0.34
DN B	SFI1	6.4	0.082	0.25	0.56
DN B	SFMBT1	5.6	0.016	0.76	0.9
DN B	SFMBT2	3.6	0.22	0.19	0.5
DN B	SFPQ	8.5	0.02	0.62	0.84
DN B	SFR1	4.1	0.03	0.66	0.86
DN B	SFSWAP	5.3	-0.054	0.24	0.55
DN B	SFT2D1	6.7	0.17	0.0029	0.044
DN B	SFT2D2	5.8	0.12	0.26	0.57
DN B	SFT2D3	4.8	-0.017	0.83	0.93
DN B	SFTPD	0.33	-0.46	0.32	0.63
DN B	SFXN1	5.4	0.084	0.31	0.61
DN B	SFXN2	3.5	-0.33	0.02	0.15
DN B	SFXN3	4.5	-0.29	0.0023	0.037
DN B	SFXN4	4.3	-0.095	0.35	0.66
DN B	SFXN5	2.8	-0.13	0.17	0.47
DN B	SGCA	1.7	0.25	0.15	0.44
DN B	SGCB	4.5	-0.19	0.027	0.18
DN B	SGCE	3.2	-0.22	0.15	0.44
DN B	SGK1	5.4	-0.089	0.67	0.86
DN B	SGK223	5.1	0.29	0.057	0.26
DN B	SGK494	2.3	0.087	0.53	0.79
DN B	SGMS1	5.7	0.16	0.0069	0.077
DN B	SGMS1-AS1	3.9	0.17	0.21	0.52
DN B	SGOL1	2.8	0.11	0.4	0.69
DN B	SGOL2	3.2	0.17	0.15	0.44
DN B	SGPL1	5.9	-0.12	0.047	0.24
DN B	SGPP1	7.6	0.25	0.00054	0.014
DN B	SGPP2	1.9	0.28	0.27	0.58
DN B	SGSH	5.1	-0.077	0.39	0.68
DN B	SGSM2	6.1	-0.027	0.78	0.91
DN B	SGSM3	7.8	-0.15	0.036	0.21
DN B	SGTA	5.9	-0.029	0.61	0.83
DN B	SGTB	3.7	0.0055	0.96	0.98
DN B	SH2B1	2.5	0.11	0.3	0.61
DN B	SH2B2	6.7	0.13	0.23	0.54
DN B	SH2B3	5.9	0.21	0.034	0.2
DN B	SH2D1A	1	-0.21	0.74	0.89
DN B	SH2D1B	2.4	0.57	0.33	0.64
DN B	SH2D2A	2.2	0.19	0.52	0.78
DN B	SH2D3A	5.1	-0.13	0.4	0.69
DN B	SH2D3C	8	-0.0012	0.98	0.99
DN B	SH2D4A	0.71	0.037	0.89	0.96
DN B	SH3BGR	0.17	-0.47	0.065	0.29
DN B	SH3BGRL	8.4	0.13	0.021	0.15
DN B	SH3BGRL3	9.3	-0.066	0.33	0.64
DN B	SH3BP1	1.9	0.0058	0.97	0.99
DN B	SH3BP2	6.3	-0.025	0.88	0.95
DN B	SH3BP5	5.7	-0.076	0.42	0.71
DN B	SH3BP5-AS1	4	0.019	0.87	0.95
DN B	SH3BP5L	4.1	0.028	0.84	0.94
DN B	SH3GL1	5.2	-0.086	0.24	0.56
DN B	SH3GL1P1	0.14	-0.02	0.94	0.98
DN B	SH3GLB1	6.9	0.073	0.16	0.45
DN B	SH3GLB2	5.5	-0.07	0.43	0.72
DN B	SH3KBP1	7.2	0.007	0.91	0.96
DN B	SH3PXD2A	2.2	-0.16	0.4	0.69
DN B	SH3RF1	4.7	0.2	0.067	0.29
DN B	SH3TC1	6.9	0.091	0.48	0.75
DN B	SH3YL1	4.5	-0.014	0.88	0.95
DN B	SHANK2	-0.086	-2.1	0.00044	0.012
DN B	SHARPIN	5.8	-0.1	0.046	0.24
DN B	SHC1	5.8	-0.02	0.7	0.87
DN B	SHCBP1	4.9	0.3	0.31	0.62
DN B	SHE	2	-0.65	0.059	0.27
DN B	SHF	0.9	-0.16	0.39	0.69
DN B	SHFM1	5.7	0.083	0.3	0.61
DN B	SHISA3	0.95	-0.34	0.41	0.7
DN B	SHISA5	8.3	0.56	2.00E-13	8.10E-11
DN B	SHISA8	5.8	0.11	0.5	0.76
DN B	SHKBP1	7.9	0.011	0.8	0.92
DN B	SHMT1	5.1	-0.13	0.41	0.7
DN B	SHMT2	7.2	-0.24	0.00079	0.018
DN B	SHOC2	7.9	0.076	0.092	0.34
DN B	SHPK	4.3	0.024	0.74	0.89
DN B	SHPRH	6.1	-0.039	0.52	0.78
DN B	SHQ1	5.2	-0.14	0.012	0.11
DN B	SHROOM1	2	-0.64	0.0024	0.038
DN B	SIAE	0.68	-0.22	0.39	0.68
DN B	SIAH1	4	0.21	0.015	0.12
DN B	SIAH2	6.4	-0.13	0.045	0.23
DN B	SIDT1	6.5	0.14	0.055	0.26
DN B	SIDT2	6.9	0.22	0.42	0.7
DN B	SIGIRR	5	-0.19	0.054	0.26
DN B	SIGLEC10	6.9	0.09	0.28	0.59
DN B	SIGLEC12	0.17	0.31	0.46	0.74
DN B	SIGLEC14	4.2	0.7	0.13	0.41
DN B	SIGLEC5	4.4	0.11	0.49	0.76
DN B	SIGLEC6	5.7	0.37	0.043	0.23
DN B	SIGMAR1	5.8	-0.034	0.56	0.8
DN B	SIK1	2.3	0.29	0.11	0.38
DN B	SIK2	1.1	-0.36	0.051	0.25
DN B	SIK3	7.1	0.026	0.75	0.9
DN B	SIKE1	6.1	-0.072	0.17	0.47
DN B	SIL1	4.8	0.075	0.59	0.82
DN B	SIMC1	5.4	0.052	0.39	0.69
DN B	SIN3A	6	0.094	0.12	0.39
DN B	SIN3B	4.8	-0.11	0.073	0.3
DN B	SIPA1	8.6	-0.017	0.79	0.92
DN B	SIPA1L1	7.6	0.18	0.051	0.25
DN B	SIPA1L3	5.9	0.17	0.14	0.43
DN B	SIRPA	0.25	0.38	0.27	0.58
DN B	SIRT1	6.5	0.064	0.31	0.62
DN B	SIRT2	6	-0.068	0.19	0.5
DN B	SIRT3	4.1	-0.068	0.32	0.62
DN B	SIRT4	1.4	-0.42	0.024	0.16
DN B	SIRT5	4.9	0.14	0.012	0.11
DN B	SIRT6	1.9	-0.21	0.047	0.24
DN B	SIRT7	6.2	-0.0029	0.95	0.98
DN B	SIT1	6	0.049	0.55	0.79
DN B	SIVA1	5.7	-0.01	0.87	0.95
DN B	SIX3	0.87	0.0051	0.98	0.99
DN B	SIX5	-0.094	-0.16	0.63	0.84
DN B	SKA1	2.4	0.54	0.047	0.24
DN B	SKA2	4.8	0.32	0.00041	0.011
DN B	SKA3	1.9	0.31	0.41	0.7
DN B	SKAP1	5	0.82	5.70E-06	0.00039
DN B	SKAP2	7.7	-0.025	0.69	0.87
DN B	SKI	1.8	-0.08	0.62	0.84
DN B	SKIL	5.4	0.043	0.62	0.84
DN B	SKIV2L	5.6	0.06	0.37	0.67
DN B	SKIV2L2	6.8	0.08	0.1	0.37
DN B	SKP1	8.5	0.007	0.87	0.95
DN B	SKP2	5.1	-0.15	0.017	0.13
DN B	SLA	6.8	0.27	0.098	0.36
DN B	SLAIN1	5.2	-0.1	0.15	0.44
DN B	SLAIN2	6.2	0.0019	0.97	0.99
DN B	SLAMF1	6.4	0.36	0.0017	0.03
DN B	SLAMF6	8.8	0.35	0.00015	0.0056
DN B	SLAMF7	6.9	-0.021	0.93	0.97
DN B	SLBP	6.9	0.057	0.35	0.66
DN B	SLC10A1	0.36	-0.21	0.41	0.7
DN B	SLC10A3	6	-0.043	0.42	0.7
DN B	SLC10A7	4.4	-0.0058	0.94	0.98
DN B	SLC11A1	6.8	0.41	0.14	0.43
DN B	SLC11A2	5.2	-0.073	0.31	0.62
DN B	SLC12A2	4.9	0.064	0.42	0.7
DN B	SLC12A3	1.8	0.67	0.017	0.13
DN B	SLC12A4	4.4	-0.14	0.14	0.43
DN B	SLC12A6	5.8	-0.12	0.25	0.56
DN B	SLC12A7	4.6	0.096	0.67	0.86
DN B	SLC12A8	4.5	1.1	0.00029	0.009
DN B	SLC12A9	5	0.15	0.07	0.3
DN B	SLC13A4	1.4	-0.32	0.07	0.3
DN B	SLC14A1	0.92	-0.68	0.042	0.23
DN B	SLC15A2	5.2	-0.16	0.21	0.51
DN B	SLC15A3	2.5	0.18	0.26	0.58
DN B	SLC15A4	7.1	-0.13	0.22	0.53
DN B	SLC16A1	4.7	-0.03	0.86	0.94
DN B	SLC16A1-AS1	2.8	0.053	0.61	0.83
DN B	SLC16A10	2.3	-0.19	0.54	0.79
DN B	SLC16A11	1.9	-0.53	0.053	0.25
DN B	SLC16A13	2.5	-0.1	0.49	0.76
DN B	SLC16A14	0.9	0.085	0.8	0.92
DN B	SLC16A3	1.9	-0.24	0.15	0.44
DN B	SLC16A4	1.8	-0.0089	0.96	0.98
DN B	SLC16A5	2	0.22	0.18	0.48
DN B	SLC16A6	0.94	0.72	0.0014	0.026
DN B	SLC16A7	3.9	0.0097	0.94	0.98
DN B	SLC17A5	4.6	-0.15	0.03	0.19
DN B	SLC17A9	5.7	-0.11	0.34	0.64
DN B	SLC18A2	1	0.063	0.81	0.93
DN B	SLC18B1	5	-0.07	0.66	0.86
DN B	SLC19A1	3.8	-0.079	0.66	0.86
DN B	SLC19A2	1.3	-0.48	0.045	0.23
DN B	SLC1A1	1.5	-0.1	0.76	0.9
DN B	SLC1A4	5.7	0.074	0.73	0.89
DN B	SLC1A5	6.9	-0.0062	0.95	0.98
DN B	SLC20A1	6.3	-0.049	0.48	0.75
DN B	SLC20A2	3.8	0.071	0.39	0.68
DN B	SLC22A15	2.7	-0.24	0.2	0.5
DN B	SLC22A18	2.3	0.22	0.064	0.28
DN B	SLC22A23	1.6	-0.3	0.11	0.37
DN B	SLC22A5	2.3	-0.27	0.029	0.18
DN B	SLC23A1	1	-0.16	0.39	0.69
DN B	SLC23A2	5.5	-0.25	0.037	0.21
DN B	SLC23A3	0.3	-0.45	0.11	0.37
DN B	SLC24A1	3.5	-0.032	0.79	0.92
DN B	SLC25A1	6.5	-0.058	0.39	0.68
DN B	SLC25A10	2.1	0.18	0.35	0.66
DN B	SLC25A11	6.1	0.071	0.16	0.46
DN B	SLC25A12	5.5	-0.031	0.55	0.79
DN B	SLC25A13	4.4	0.05	0.48	0.75
DN B	SLC25A14	3.7	-0.11	0.17	0.46
DN B	SLC25A15	2.4	-0.19	0.22	0.53
DN B	SLC25A16	3.4	0.086	0.31	0.62
DN B	SLC25A17	5.3	0.067	0.18	0.48
DN B	SLC25A19	4.3	0.11	0.21	0.51
DN B	SLC25A20	5.5	0.21	0.15	0.44
DN B	SLC25A22	4	0.066	0.41	0.7
DN B	SLC25A23	5	-0.17	0.1	0.36
DN B	SLC25A24	6.5	0.042	0.62	0.84
DN B	SLC25A25	4.1	0.05	0.58	0.81
DN B	SLC25A25-AS1	2.8	-0.17	0.15	0.44
DN B	SLC25A26	5	-0.034	0.46	0.74
DN B	SLC25A28	5.1	-0.078	0.24	0.55
DN B	SLC25A29	6.1	0.066	0.77	0.91
DN B	SLC25A3	7.5	0.0038	0.95	0.98
DN B	SLC25A30	2.5	-0.03	0.81	0.93
DN B	SLC25A32	5.8	-0.048	0.35	0.65
DN B	SLC25A33	4.4	0.029	0.73	0.89
DN B	SLC25A34	1.2	0.26	0.21	0.52
DN B	SLC25A35	1.9	0.005	0.97	0.99
DN B	SLC25A36	6.3	-0.021	0.62	0.83
DN B	SLC25A37	4.3	-0.33	0.0014	0.026
DN B	SLC25A38	6.4	-0.1	0.034	0.2
DN B	SLC25A39	6.7	-0.11	0.097	0.35
DN B	SLC25A4	5.4	-0.044	0.69	0.87
DN B	SLC25A40	4.5	-0.0058	0.93	0.97
DN B	SLC25A42	7.1	-0.057	0.33	0.64
DN B	SLC25A43	5.1	-0.027	0.7	0.88
DN B	SLC25A44	5.5	-0.016	0.8	0.92
DN B	SLC25A45	5.6	-0.15	0.052	0.25
DN B	SLC25A46	6.3	-0.0066	0.92	0.97
DN B	SLC25A5	7.3	-0.12	0.23	0.54
DN B	SLC25A5-AS1	1.5	-0.09	0.58	0.81
DN B	SLC25A51	3.8	-0.04	0.65	0.85
DN B	SLC25A53	2.2	-0.5	0.0043	0.056
DN B	SLC26A1	2.6	0.1	0.5	0.76
DN B	SLC26A11	1.9	-0.09	0.59	0.82
DN B	SLC26A2	4.5	0.17	0.047	0.24
DN B	SLC26A6	4.6	-0.012	0.89	0.96
DN B	SLC27A1	1.9	-0.19	0.2	0.51
DN B	SLC27A2	1.6	-0.17	0.64	0.85
DN B	SLC27A3	4.8	0.073	0.45	0.73
DN B	SLC27A4	3.9	-0.2	0.027	0.17
DN B	SLC27A5	1.6	-0.34	0.017	0.13
DN B	SLC29A1	3.8	0.084	0.53	0.78
DN B	SLC29A2	3.7	-0.24	0.048	0.24
DN B	SLC29A3	3.9	0.051	0.63	0.84
DN B	SLC29A4	0.42	-0.73	0.082	0.32
DN B	SLC2A1	7	-0.21	5.90E-05	0.0027
DN B	SLC2A1-AS1	0.47	0.46	0.14	0.43
DN B	SLC2A11	4.1	-0.11	0.22	0.54
DN B	SLC2A12	1.6	0.1	0.48	0.75
DN B	SLC2A13	3.7	0.11	0.49	0.76
DN B	SLC2A3	6.2	0.029	0.77	0.91
DN B	SLC2A4RG	0.69	-0.22	0.27	0.58
DN B	SLC2A5	4.3	0.087	0.66	0.85
DN B	SLC2A6	7	-0.1	0.18	0.48
DN B	SLC2A8	3.4	-0.16	0.14	0.43
DN B	SLC30A1	3.7	0.12	0.22	0.54
DN B	SLC30A4	3.8	-0.36	0.039	0.22
DN B	SLC30A5	6.6	-0.1	0.087	0.33
DN B	SLC30A6	5.7	0.044	0.5	0.77
DN B	SLC30A7	6.2	-0.032	0.63	0.84
DN B	SLC30A9	6.4	0.055	0.24	0.55
DN B	SLC31A1	3.3	-0.068	0.61	0.83
DN B	SLC31A2	2.3	-0.25	0.11	0.38
DN B	SLC33A1	6	-0.022	0.82	0.93
DN B	SLC35A1	5.7	-0.13	0.011	0.1
DN B	SLC35A2	4.7	-0.054	0.4	0.69
DN B	SLC35A3	4.9	-0.096	0.11	0.38
DN B	SLC35A4	7.1	0.083	0.048	0.24
DN B	SLC35A5	6.3	0.085	0.13	0.42
DN B	SLC35B1	5.6	0.032	0.82	0.93
DN B	SLC35B2	6.1	0.015	0.81	0.93
DN B	SLC35B3	5.3	0.05	0.39	0.68
DN B	SLC35B4	4.9	-0.25	0.00034	0.01
DN B	SLC35C1	4	-0.077	0.35	0.65
DN B	SLC35C2	6.6	-0.13	0.0021	0.034
DN B	SLC35D1	5.1	-0.059	0.6	0.82
DN B	SLC35D2	3.8	-0.025	0.82	0.93
DN B	SLC35E1	6	-0.1	0.066	0.29
DN B	SLC35E2	5.6	-0.071	0.64	0.85
DN B	SLC35E2B	7	-0.085	0.27	0.58
DN B	SLC35E3	5.1	-0.13	0.074	0.31
DN B	SLC35E4	1.5	-0.35	0.029	0.18
DN B	SLC35F2	5	-0.14	0.35	0.66
DN B	SLC35F5	5.3	0.029	0.68	0.87
DN B	SLC35F6	3.7	0.056	0.46	0.74
DN B	SLC35G1	0.77	-0.23	0.3	0.61
DN B	SLC36A1	3.2	-0.074	0.58	0.81
DN B	SLC36A4	5.2	-0.18	0.0085	0.088
DN B	SLC37A1	5.2	-0.097	0.16	0.46
DN B	SLC37A2	5.7	-0.023	0.9	0.96
DN B	SLC37A3	4.6	0.013	0.88	0.95
DN B	SLC37A4	4.3	-0.17	0.055	0.26
DN B	SLC38A1	9.7	0.0068	0.94	0.98
DN B	SLC38A10	7.7	0.0083	0.89	0.96
DN B	SLC38A11	0.74	-0.98	0.042	0.23
DN B	SLC38A2	8.3	0.0036	0.96	0.98
DN B	SLC38A5	4.6	0.27	0.19	0.5
DN B	SLC38A6	3.3	-0.11	0.29	0.6
DN B	SLC38A7	4	-0.035	0.62	0.84
DN B	SLC38A9	5	-0.041	0.49	0.75
DN B	SLC39A1	5.9	-0.045	0.44	0.72
DN B	SLC39A10	5.5	0.075	0.33	0.64
DN B	SLC39A11	4.6	0.043	0.53	0.78
DN B	SLC39A13	5.6	-0.11	0.077	0.31
DN B	SLC39A14	4.9	0.024	0.84	0.94
DN B	SLC39A3	5.9	-0.16	0.0088	0.089
DN B	SLC39A4	2.6	-0.14	0.23	0.54
DN B	SLC39A6	6.5	-0.086	0.049	0.25
DN B	SLC39A7	5	0.12	0.48	0.75
DN B	SLC39A8	3.4	0.029	0.88	0.95
DN B	SLC39A9	6	0.13	0.029	0.18
DN B	SLC3A1	0.15	0.18	0.53	0.78
DN B	SLC3A2	6.8	-0.037	0.57	0.81
DN B	SLC41A1	5.3	0.054	0.6	0.83
DN B	SLC41A2	1.4	-0.37	0.15	0.45
DN B	SLC41A3	4.3	-0.14	0.1	0.36
DN B	SLC43A1	3.1	-0.36	0.087	0.33
DN B	SLC43A2	5.6	-0.1	0.19	0.49
DN B	SLC43A3	5	0.17	0.24	0.55
DN B	SLC44A1	6.6	-0.38	0.057	0.26
DN B	SLC44A2	9.1	-0.00071	0.99	1
DN B	SLC44A5	1.2	-0.78	0.11	0.38
DN B	SLC45A3	1.3	-1.1	0.0036	0.05
DN B	SLC45A4	1.7	0.34	0.02	0.15
DN B	SLC46A1	1.2	-0.31	0.066	0.29
DN B	SLC46A2	0.8	0.36	0.24	0.55
DN B	SLC46A3	6.2	0.17	0.029	0.18
DN B	SLC47A1	4.6	0.37	0.32	0.62
DN B	SLC48A1	4.4	-0.2	0.0022	0.035
DN B	SLC4A11	1.3	-0.19	0.44	0.72
DN B	SLC4A1AP	6.2	0.0029	0.95	0.98
DN B	SLC4A2	4.9	0.0081	0.91	0.96
DN B	SLC4A5	2.7	-0.085	0.5	0.77
DN B	SLC4A7	5.9	-0.13	0.12	0.4
DN B	SLC4A8	2.7	0.42	0.019	0.14
DN B	SLC50A1	6.3	0.082	0.27	0.58
DN B	SLC52A2	6.1	-0.097	0.15	0.44
DN B	SLC5A10	1.1	0.14	0.36	0.66
DN B	SLC5A3	4.5	-0.12	0.36	0.66
DN B	SLC5A6	5.8	-0.1	0.085	0.33
DN B	SLC6A16	4.3	-0.27	0.029	0.18
DN B	SLC6A20	0.051	-0.26	0.64	0.85
DN B	SLC6A6	4.4	-0.33	0.0021	0.035
DN B	SLC6A9	0.52	-0.36	0.32	0.63
DN B	SLC7A1	4.5	-0.038	0.78	0.91
DN B	SLC7A11	0.62	0.17	0.72	0.88
DN B	SLC7A5	4.3	0.17	0.57	0.8
DN B	SLC7A5P1	1.9	0.056	0.73	0.89
DN B	SLC7A5P2	5.4	-0.2	0.15	0.44
DN B	SLC7A6	6.4	-0.14	0.025	0.17
DN B	SLC7A6OS	4.6	-0.046	0.41	0.7
DN B	SLC7A7	6.1	0.3	0.14	0.43
DN B	SLC8B1	4.8	-0.13	0.18	0.47
DN B	SLC9A1	4.1	0.2	0.02	0.15
DN B	SLC9A3R1	7.5	-0.17	0.14	0.43
DN B	SLC9A5	2.4	-0.11	0.62	0.84
DN B	SLC9A6	5.3	-0.044	0.6	0.83
DN B	SLC9A7	6.2	-0.039	0.68	0.86
DN B	SLC9A8	4.6	0.061	0.34	0.64
DN B	SLC9A9	4.9	0.15	0.066	0.29
DN B	SLC9B1	1.6	0.29	0.049	0.25
DN B	SLC9B2	5.3	-0.25	0.0077	0.083
DN B	SLC9C1	1.7	0.47	0.032	0.19
DN B	SLCO3A1	3.8	-0.33	0.37	0.67
DN B	SLCO4A1	2.7	0.15	0.38	0.68
DN B	SLCO4C1	4.6	0.42	0.14	0.42
DN B	SLCO5A1	2.8	0.67	0.0042	0.055
DN B	SLF1	4.5	-0.035	0.63	0.84
DN B	SLF2	6.9	0.07	0.3	0.61
DN B	SLFN11	5.9	0.09	0.38	0.68
DN B	SLFN12	3	0.091	0.52	0.78
DN B	SLFN12L	1.9	0.97	4.40E-05	0.0021
DN B	SLFN13	4.8	0.32	0.038	0.21
DN B	SLFN5	5.5	1.4	2.20E-06	0.00018
DN B	SLIRP	5.2	0.023	0.78	0.91
DN B	SLIT1	-0.041	0.65	0.096	0.35
DN B	SLK	6.5	-0.14	0.0034	0.049
DN B	SLMAP	6.2	-0.037	0.43	0.72
DN B	SLMO2	5.2	0.022	0.74	0.89
DN B	SLTM	7.4	0.0037	0.93	0.97
DN B	SLU7	7.4	0.16	9.10E-05	0.0038
DN B	SLX4	2.9	0.3	0.015	0.12
DN B	SLX4IP	3.5	0.0066	0.94	0.98
DN B	SMA4	1.5	-0.17	0.29	0.6
DN B	SMAD2	6.5	-0.049	0.27	0.58
DN B	SMAD3	6	-0.1	0.32	0.63
DN B	SMAD4	6.9	-0.01	0.84	0.94
DN B	SMAD5	5.6	-0.14	0.12	0.39
DN B	SMAD7	2.1	-0.13	0.51	0.77
DN B	SMAD9	1.4	-0.17	0.36	0.66
DN B	SMAGP	4.5	-0.34	0.0064	0.074
DN B	SMAP1	4.9	-0.0017	0.98	0.99
DN B	SMAP2	10	-0.49	0.00011	0.0047
DN B	SMARCA2	7.7	0.069	0.21	0.52
DN B	SMARCA4	6.1	0.0029	0.95	0.98
DN B	SMARCA5	7.9	0.11	0.0076	0.083
DN B	SMARCA5-AS1	0.18	0.076	0.77	0.91
DN B	SMARCAD1	6.1	0.075	0.23	0.54
DN B	SMARCAL1	6.2	0.027	0.61	0.83
DN B	SMARCB1	6.3	-0.099	0.17	0.46
DN B	SMARCC1	8	0.052	0.37	0.67
DN B	SMARCC2	7.6	-0.021	0.64	0.85
DN B	SMARCD1	4.7	-0.003	0.96	0.98
DN B	SMARCD2	7.7	0.098	0.0067	0.076
DN B	SMARCE1	7.8	-0.046	0.3	0.61
DN B	SMC1A	7.4	0.045	0.39	0.68
DN B	SMC2	5.3	0.056	0.46	0.74
DN B	SMC3	7.2	-0.0039	0.92	0.97
DN B	SMC4	6.4	0.36	0.006	0.07
DN B	SMC5	6.8	-0.047	0.31	0.62
DN B	SMC6	7.8	0.18	0.014	0.12
DN B	SMCHD1	9	0.22	0.00092	0.02
DN B	SMCO4	3.7	-0.45	0.00071	0.017
DN B	SMCR8	4	0.25	0.071	0.3
DN B	SMDT1	6.6	-0.17	0.0012	0.023
DN B	SMG1	7.2	0.052	0.5	0.76
DN B	SMG1P1	4.9	-0.023	0.89	0.96
DN B	SMG1P2	3.9	0.015	0.87	0.95
DN B	SMG1P3	5.4	0.16	0.37	0.67
DN B	SMG1P5	1.5	-0.16	0.27	0.58
DN B	SMG1P7	1.6	-0.011	0.95	0.98
DN B	SMG5	6.9	0.017	0.78	0.91
DN B	SMG6	4.4	-0.007	0.94	0.98
DN B	SMG7	6.6	0.19	0.00055	0.014
DN B	SMG8	5.6	0.057	0.4	0.69
DN B	SMG9	4.7	-0.078	0.19	0.5
DN B	SMIM10L1	4.1	-0.038	0.69	0.87
DN B	SMIM12	5.9	-0.094	0.027	0.18
DN B	SMIM13	3	-0.13	0.24	0.55
DN B	SMIM14	7.7	0.083	0.41	0.7
DN B	SMIM15	5.8	0.2	0.00018	0.0064
DN B	SMIM18	0.76	0.27	0.24	0.55
DN B	SMIM19	5.4	-0.086	0.15	0.45
DN B	SMIM20	4.6	-0.081	0.22	0.53
DN B	SMIM4	2.3	-0.11	0.27	0.58
DN B	SMIM7	6.6	-0.1	0.01	0.097
DN B	SMIM8	3.7	0.00012	1	1
DN B	SMKR1	2	-0.77	0.0029	0.043
DN B	SMNDC1	5.1	0.078	0.16	0.45
DN B	SMOC2	2.1	-0.34	0.37	0.67
DN B	SMOX	0.77	0.47	0.28	0.59
DN B	SMPD1	2.9	-0.15	0.1	0.36
DN B	SMPD2	5.1	-0.038	0.55	0.79
DN B	SMPD3	2.6	-0.27	0.12	0.4
DN B	SMPD4	6.4	0.068	0.14	0.43
DN B	SMPDL3A	2.2	0.055	0.8	0.92
DN B	SMS	5.9	-0.03	0.54	0.79
DN B	SMTN	1.8	-0.19	0.35	0.66
DN B	SMTNL1	1.8	0.51	0.0016	0.029
DN B	SMU1	6.8	0.2	9.40E-05	0.004
DN B	SMUG1	4.8	0.042	0.46	0.74
DN B	SMURF1	4.2	0.035	0.68	0.87
DN B	SMURF2	4.6	-0.011	0.87	0.95
DN B	SMYD2	5.6	-0.049	0.45	0.73
DN B	SMYD3	4.4	-0.2	0.0045	0.057
DN B	SMYD4	5.8	-0.075	0.26	0.57
DN B	SMYD5	4.9	-0.063	0.34	0.65
DN B	SNAI3	3.3	-0.15	0.28	0.59
DN B	SNAI3-AS1	2.1	-0.091	0.48	0.75
DN B	SNAP23	8.3	-0.07	0.12	0.4
DN B	SNAP29	5.7	-0.0095	0.87	0.95
DN B	SNAP47	5.3	-0.1	0.12	0.39
DN B	SNAPC1	4.2	-0.026	0.75	0.9
DN B	SNAPC2	3.9	0.13	0.14	0.43
DN B	SNAPC3	5.9	0.037	0.66	0.86
DN B	SNAPC4	3.6	0.071	0.45	0.73
DN B	SNAPC5	4.1	0.00099	0.99	0.99
DN B	SNAPIN	5.7	-0.06	0.27	0.58
DN B	SND1	8.2	-0.026	0.77	0.91
DN B	SND1-IT1	2.1	-0.051	0.78	0.91
DN B	SNED1	5	-0.26	0.055	0.26
DN B	SNF8	5.9	0.043	0.49	0.76
DN B	SNHG1	4.5	-0.053	0.52	0.77
DN B	SNHG10	3.6	-0.19	0.034	0.2
DN B	SNHG11	4.1	-0.2	0.016	0.13
DN B	SNHG12	2.7	-0.052	0.6	0.83
DN B	SNHG15	5.3	-0.078	0.14	0.43
DN B	SNHG16	5.4	-0.12	0.078	0.31
DN B	SNHG17	4.6	-0.21	0.009	0.091
DN B	SNHG20	3.5	-0.16	0.093	0.35
DN B	SNHG21	2.6	-0.13	0.2	0.51
DN B	SNHG3	4.4	-0.025	0.75	0.9
DN B	SNHG4	0.9	-0.1	0.61	0.83
DN B	SNHG5	5.3	-0.21	0.21	0.51
DN B	SNHG6	3.9	-0.061	0.54	0.79
DN B	SNHG7	3.8	0.019	0.88	0.95
DN B	SNHG8	4.3	-0.21	0.036	0.21
DN B	SNHG9	1.6	0.024	0.87	0.95
DN B	SNIP1	4.3	0.017	0.81	0.93
DN B	SNN	7.6	0.12	0.081	0.32
DN B	SNORA26	0.4	-0.3	0.14	0.43
DN B	SNORA27	0.99	0.09	0.61	0.83
DN B	SNORA28	2	0.068	0.71	0.88
DN B	SNORA32	0.48	0.17	0.42	0.71
DN B	SNORA40	0.32	0.14	0.53	0.78
DN B	SNORA48	0.76	-0.16	0.36	0.66
DN B	SNORA5C	0.74	-0.14	0.44	0.72
DN B	SNORA62	0.2	-0.3	0.22	0.53
DN B	SNORA68	0.053	-0.054	0.81	0.92
DN B	SNORA70	2.8	-0.095	0.39	0.69
DN B	SNORA70G	1.1	-0.095	0.58	0.81
DN B	SNORA8	0.98	-0.089	0.6	0.83
DN B	SNORA80B	1.6	0.072	0.65	0.85
DN B	SNORA9	2	-0.076	0.6	0.82
DN B	SNORD10	0.59	-0.086	0.64	0.85
DN B	SNORD102	0.91	0.021	0.91	0.96
DN B	SNORD11	0.24	-0.027	0.89	0.95
DN B	SNORD110	1.4	-0.096	0.49	0.76
DN B	SNORD12C	0.62	-0.29	0.16	0.46
DN B	SNORD13	2.3	-0.36	0.11	0.37
DN B	SNORD14A	0.85	-0.074	0.71	0.88
DN B	SNORD14B	1.3	-0.016	0.91	0.96
DN B	SNORD17	0.76	0.082	0.71	0.88
DN B	SNORD31	0.39	-0.052	0.79	0.92
DN B	SNORD35B	0.6	-0.14	0.4	0.69
DN B	SNORD3A	1.8	-0.034	0.87	0.95
DN B	SNORD45A	0.95	-0.16	0.37	0.67
DN B	SNORD59B	0.16	-0.12	0.56	0.8
DN B	SNORD63	0.2	-0.04	0.83	0.94
DN B	SNORD80	1.2	-0.11	0.46	0.73
DN B	SNORD94	0.61	-0.033	0.86	0.94
DN B	SNORD96A	0.68	-0.2	0.25	0.57
DN B	SNPH	1.6	0.017	0.94	0.98
DN B	SNRK	5.1	0.15	0.058	0.26
DN B	SNRNP200	8.6	0.02	0.77	0.91
DN B	SNRNP25	5.7	-0.096	0.18	0.48
DN B	SNRNP27	6.2	0.069	0.24	0.55
DN B	SNRNP35	5	-0.055	0.27	0.58
DN B	SNRNP40	6.7	-0.03	0.47	0.74
DN B	SNRNP48	4.2	0.072	0.42	0.71
DN B	SNRNP70	7.1	0.025	0.6	0.82
DN B	SNRPA	5.7	0.03	0.61	0.83
DN B	SNRPA1	6.6	-0.012	0.8	0.92
DN B	SNRPB	7.5	-0.003	0.95	0.98
DN B	SNRPB2	5.8	0.07	0.3	0.61
DN B	SNRPC	6.4	0.11	0.11	0.37
DN B	SNRPD1	5.9	0.12	0.068	0.29
DN B	SNRPD2	6.9	-0.056	0.45	0.73
DN B	SNRPD3	6.9	-0.0033	0.93	0.97
DN B	SNRPE	5.8	0.15	0.07	0.3
DN B	SNRPF	4.7	-0.021	0.82	0.93
DN B	SNRPG	5.9	0.071	0.44	0.72
DN B	SNTA1	3.6	-0.25	0.074	0.31
DN B	SNTB1	5.6	0.38	0.00086	0.019
DN B	SNTB2	5	-0.16	0.074	0.31
DN B	SNU13	7.4	-0.017	0.69	0.87
DN B	SNUPN	5.2	-0.071	0.14	0.43
DN B	SNW1	6.7	0.0029	0.95	0.98
DN B	SNX1	7.8	0.0065	0.86	0.95
DN B	SNX10	6.6	-0.031	0.78	0.91
DN B	SNX11	6.4	0.039	0.51	0.77
DN B	SNX12	1.4	-0.014	0.92	0.97
DN B	SNX13	5.8	0.06	0.37	0.67
DN B	SNX14	7.1	0.048	0.27	0.58
DN B	SNX16	3.1	0.12	0.26	0.57
DN B	SNX17	8	-0.027	0.41	0.7
DN B	SNX18	4.1	0.12	0.35	0.66
DN B	SNX19	7	0.051	0.42	0.7
DN B	SNX2	9.8	0.0034	0.95	0.98
DN B	SNX20	6.4	0.17	0.0047	0.06
DN B	SNX21	3.3	-0.17	0.13	0.41
DN B	SNX22	6.8	-0.18	0.036	0.21
DN B	SNX24	2.1	-0.3	0.032	0.19
DN B	SNX25	7.1	-0.11	0.14	0.43
DN B	SNX27	6.1	-0.12	0.04	0.22
DN B	SNX29	6.6	-0.25	0.12	0.39
DN B	SNX29P1	2.8	-0.58	0.019	0.14
DN B	SNX29P2	4.1	-0.45	0.03	0.19
DN B	SNX3	8.7	0.043	0.42	0.71
DN B	SNX30	4	0.24	0.17	0.47
DN B	SNX4	6.1	0.12	0.06	0.27
DN B	SNX5	7.8	0.041	0.51	0.77
DN B	SNX6	7.4	0.15	0.00079	0.018
DN B	SNX7	1.5	-2.3	0.0093	0.093
DN B	SNX8	5.7	0.085	0.46	0.73
DN B	SNX9	7.1	-0.3	0.01	0.099
DN B	SOAT1	5.7	0.021	0.81	0.92
DN B	SOBP	3.4	0.67	1.60E-06	0.00014
DN B	SOCS1	4.1	-0.32	0.054	0.26
DN B	SOCS2	1.9	-0.14	0.61	0.83
DN B	SOCS3	1.2	1.3	0.0014	0.026
DN B	SOCS4	4.5	-0.009	0.92	0.97
DN B	SOCS5	4.2	-0.19	0.14	0.43
DN B	SOCS6	0.89	0.22	0.49	0.76
DN B	SOCS7	1.6	-0.18	0.28	0.59
DN B	SOD1	7.3	-0.035	0.5	0.76
DN B	SOD2	5.7	-0.054	0.39	0.68
DN B	SOGA1	3.8	0.16	0.24	0.55
DN B	SOGA3	2	0.11	0.64	0.85
DN B	SON	9	0.02	0.62	0.84
DN B	SORBS1	0.16	-0.11	0.74	0.89
DN B	SORBS2	0.55	-1.4	0.0068	0.077
DN B	SORBS3	2	-0.28	0.092	0.34
DN B	SORD	3.9	-0.069	0.39	0.68
DN B	SORL1	6.9	-0.017	0.92	0.97
DN B	SORT1	0.32	0.11	0.82	0.93
DN B	SOS1	6	0.12	0.11	0.37
DN B	SOS2	6.6	0.065	0.32	0.63
DN B	SOWAHD	5	-0.098	0.37	0.67
DN B	SOX12	2.6	-0.037	0.74	0.89
DN B	SOX30	2.1	0.067	0.6	0.83
DN B	SOX4	3.5	0.019	0.9	0.96
DN B	SOX5	5.6	-0.065	0.74	0.89
DN B	SP1	5.2	-0.028	0.77	0.91
DN B	SP100	9.1	0.21	3.10E-06	0.00024
DN B	SP110	8.3	0.3	6.40E-07	6.10E-05
DN B	SP140	8	0.17	0.0077	0.083
DN B	SP140L	6.7	-0.096	0.088	0.34
DN B	SP2	4.6	-0.026	0.66	0.86
DN B	SP2-AS1	1.5	0.23	0.19	0.49
DN B	SP3	7.2	-0.0035	0.95	0.98
DN B	SP4	6	0.23	0.00088	0.019
DN B	SPAG1	4.3	0.27	0.0076	0.083
DN B	SPAG16	3.3	-0.079	0.39	0.69
DN B	SPAG5	4.5	0.46	0.036	0.21
DN B	SPAG5-AS1	0.94	0.26	0.16	0.45
DN B	SPAG7	6.2	-0.016	0.78	0.91
DN B	SPAG8	1.5	-0.076	0.64	0.85
DN B	SPAG9	5.3	0.0096	0.88	0.95
DN B	SPAST	5.4	0.14	0.042	0.23
DN B	SPATA1	2.5	0.22	0.076	0.31
DN B	SPATA13	6.2	0.47	0.0054	0.066
DN B	SPATA18	-0.017	-0.98	0.098	0.36
DN B	SPATA2	4.5	-0.026	0.7	0.87
DN B	SPATA20	5.9	-0.074	0.47	0.74
DN B	SPATA21	0.16	-0.28	0.24	0.55
DN B	SPATA24	1.2	-0.16	0.28	0.6
DN B	SPATA2L	3.5	-0.051	0.59	0.82
DN B	SPATA33	2.3	-0.18	0.052	0.25
DN B	SPATA5	3.8	0.031	0.75	0.9
DN B	SPATA5L1	4.9	-0.028	0.68	0.86
DN B	SPATA6	1.4	-1.2	5.50E-05	0.0026
DN B	SPATA6L	0.27	-0.42	0.22	0.53
DN B	SPATA7	1.1	-0.38	0.11	0.37
DN B	SPATC1	0.52	-0.89	0.002	0.034
DN B	SPATC1L	3.2	-0.017	0.85	0.94
DN B	SPATS2	5	0.043	0.74	0.89
DN B	SPATS2L	3.4	2.2	3.80E-11	8.60E-09
DN B	SPC25	1.5	0.65	0.13	0.42
DN B	SPCS1	7.3	-0.084	0.43	0.72
DN B	SPCS2	8.1	-0.0057	0.95	0.98
DN B	SPCS3	7	0.082	0.5	0.77
DN B	SPDL1	4.2	-0.016	0.86	0.94
DN B	SPDYE1	2	-0.083	0.57	0.81
DN B	SPDYE3	2.3	-0.12	0.2	0.51
DN B	SPDYE5	1.5	-0.2	0.22	0.53
DN B	SPDYE6	0.46	0.2	0.39	0.68
DN B	SPECC1	3	-0.4	0.029	0.18
DN B	SPECC1L	2.9	0.066	0.57	0.8
DN B	SPEN	7.9	0.071	0.23	0.54
DN B	SPG11	7.6	0.22	0.0021	0.035
DN B	SPG20	5.4	-0.17	0.38	0.68
DN B	SPG21	7.4	-0.046	0.21	0.52
DN B	SPG7	6.6	-0.13	0.015	0.12
DN B	SPHK2	4.3	0.1	0.11	0.37
DN B	SPI1	5.5	0.14	0.15	0.44
DN B	SPIB	8.1	0.06	0.4	0.69
DN B	SPICE1	4.5	-0.018	0.82	0.93
DN B	SPIDR	6.6	-0.087	0.08	0.32
DN B	SPIN1	5.5	-0.11	0.14	0.43
DN B	SPIN2B	2.7	-0.049	0.55	0.8
DN B	SPIN3	5.3	-0.28	0.0039	0.053
DN B	SPIN4	2.8	-0.28	0.0093	0.093
DN B	SPINK2	1.8	-0.037	0.91	0.96
DN B	SPINT1	3.7	-0.33	0.057	0.26
DN B	SPINT2	7.4	-0.073	0.39	0.68
DN B	SPIRE1	1.8	0.056	0.82	0.93
DN B	SPN	5.5	0.14	0.68	0.86
DN B	SPNS1	5.5	-0.17	0.0053	0.065
DN B	SPNS2	0.98	-0.12	0.83	0.93
DN B	SPOCK2	5.8	-0.51	0.0084	0.088
DN B	SPON1	0.87	-0.087	0.78	0.91
DN B	SPON2	2.4	0.56	0.13	0.41
DN B	SPOP	7.4	-0.054	0.13	0.41
DN B	SPOPL	4.5	0.14	0.11	0.39
DN B	SPPL2A	6.6	-0.0093	0.87	0.95
DN B	SPPL2B	6	-0.11	0.15	0.44
DN B	SPPL3	5.9	-0.054	0.22	0.53
DN B	SPRED1	0.31	-0.26	0.5	0.76
DN B	SPRED2	0.68	0.75	0.028	0.18
DN B	SPRN	1.6	-0.11	0.59	0.82
DN B	SPRTN	4.6	0.039	0.53	0.78
DN B	SPRY1	0.56	0.24	0.63	0.84
DN B	SPRY2	2.5	-0.45	0.24	0.55
DN B	SPRYD3	6.1	-0.049	0.44	0.72
DN B	SPRYD4	3.8	0.18	0.085	0.33
DN B	SPRYD7	3.9	-0.046	0.53	0.78
DN B	SPSB1	3	0.048	0.85	0.94
DN B	SPSB2	3.7	0.017	0.93	0.97
DN B	SPSB3	6.8	-0.22	5.80E-05	0.0027
DN B	SPTAN1	8.1	0.092	0.35	0.65
DN B	SPTBN1	8.2	0.25	0.047	0.24
DN B	SPTBN5	3.4	-0.3	0.23	0.54
DN B	SPTLC1	6.3	0.044	0.33	0.64
DN B	SPTLC2	5.9	0.23	0.00044	0.012
DN B	SPTSSA	5	-0.13	0.25	0.56
DN B	SPTY2D1	5	-0.0031	0.97	0.99
DN B	SQLE	5.9	-0.16	0.12	0.4
DN B	SQRDL	6.3	-0.038	0.58	0.81
DN B	SQSTM1	8.2	0.023	0.61	0.83
DN B	SRA1	5.5	0.017	0.82	0.93
DN B	SRBD1	5.3	0.011	0.87	0.95
DN B	SRC	2.3	0.2	0.28	0.59
DN B	SRCAP	7.1	0.089	0.38	0.68
DN B	SRD5A1	4	0.07	0.38	0.68
DN B	SRD5A3	3.5	-0.12	0.27	0.58
DN B	SREBF1	4.8	0.082	0.39	0.68
DN B	SREBF2	8.4	0.041	0.64	0.85
DN B	SREK1	6.6	-0.021	0.6	0.82
DN B	SREK1IP1	4.5	0.063	0.35	0.66
DN B	SRF	3.9	0.027	0.75	0.9
DN B	SRFBP1	5.4	0.033	0.51	0.77
DN B	SRGAP1	0.79	-0.53	0.13	0.42
DN B	SRGAP2	6	0.23	0.039	0.21
DN B	SRGAP2B	2.4	0.062	0.64	0.85
DN B	SRGAP2C	2.9	0.16	0.18	0.48
DN B	SRGAP2D	0.43	0.22	0.36	0.66
DN B	SRGAP3	-0.077	-0.23	0.52	0.77
DN B	SRGN	7	-0.05	0.78	0.91
DN B	SRI	6.7	-0.13	0.018	0.14
DN B	SRM	6.8	0.046	0.68	0.86
DN B	SRP14	8.3	-0.031	0.53	0.78
DN B	SRP14-AS1	2.7	0.21	0.052	0.25
DN B	SRP19	6.3	0.067	0.33	0.64
DN B	SRP54	6.9	0.043	0.62	0.84
DN B	SRP68	7.3	-0.011	0.85	0.94
DN B	SRP72	7.6	0.032	0.66	0.85
DN B	SRP9	7.8	0.063	0.28	0.59
DN B	SRPK1	6.4	-0.027	0.68	0.87
DN B	SRPK2	6.5	-0.079	0.072	0.3
DN B	SRPR	8.4	0.019	0.78	0.91
DN B	SRPRB	6.2	-0.085	0.43	0.71
DN B	SRR	2.2	-0.001	0.99	1
DN B	SRRD	5.1	0.067	0.21	0.52
DN B	SRRM1	7.8	-0.1	0.029	0.18
DN B	SRRM2	10	0.093	0.25	0.56
DN B	SRRM5	0.19	0.1	0.77	0.91
DN B	SRRT	6.8	-0.092	0.042	0.23
DN B	SRSF1	7.4	-0.017	0.71	0.88
DN B	SRSF10	7.7	-0.034	0.34	0.65
DN B	SRSF11	7.7	-0.058	0.1	0.37
DN B	SRSF12	0.67	0.16	0.53	0.78
DN B	SRSF2	8	-0.096	0.045	0.23
DN B	SRSF3	8.8	-0.032	0.43	0.71
DN B	SRSF4	7.4	-0.039	0.26	0.57
DN B	SRSF5	9.3	-0.11	0.041	0.22
DN B	SRSF6	7.5	-0.026	0.67	0.86
DN B	SRSF7	8.9	-0.089	0.027	0.17
DN B	SRSF8	6.9	-0.098	0.023	0.16
DN B	SRSF9	6.2	-0.04	0.47	0.74
DN B	SRXN1	4.5	-0.17	0.35	0.66
DN B	SS18	7.1	0.14	0.0056	0.067
DN B	SS18L1	2.3	0.0078	0.95	0.98
DN B	SS18L2	6.1	-0.041	0.44	0.73
DN B	SSB	6.9	0.033	0.49	0.76
DN B	SSBP1	6.4	0.078	0.18	0.48
DN B	SSBP2	6.2	-0.073	0.4	0.69
DN B	SSBP3	3.4	0.22	0.12	0.4
DN B	SSBP3-AS1	1.2	0.34	0.082	0.32
DN B	SSBP4	4.5	-0.022	0.84	0.94
DN B	SSFA2	3.7	0.074	0.39	0.69
DN B	SSH1	4.9	0.23	0.029	0.18
DN B	SSH2	6.4	0.12	0.21	0.52
DN B	SSH3	0.91	0.071	0.77	0.91
DN B	SSNA1	6	-0.096	0.11	0.37
DN B	SSPN	5.8	-0.34	0.0047	0.06
DN B	SSR1	8.4	0.059	0.48	0.75
DN B	SSR2	7.3	-0.057	0.61	0.83
DN B	SSR3	7.6	0.097	0.54	0.79
DN B	SSR4	7.1	-0.014	0.93	0.97
DN B	SSR4P1	0.052	-0.26	0.36	0.66
DN B	SSRP1	5.7	-0.034	0.56	0.8
DN B	SSSCA1	4.6	0.012	0.88	0.95
DN B	SSSCA1-AS1	1.7	-0.14	0.37	0.67
DN B	SSU72	7.6	0.0014	0.97	0.99
DN B	SSX2IP	3.4	0.28	0.018	0.14
DN B	ST13	7.7	-0.061	0.1	0.37
DN B	ST14	6.4	-0.61	0.0029	0.043
DN B	ST20	0.84	-0.23	0.13	0.41
DN B	ST20-AS1	1	-0.063	0.67	0.86
DN B	ST3GAL1	7.5	0.038	0.51	0.77
DN B	ST3GAL2	5.7	0.051	0.48	0.75
DN B	ST3GAL3	3.1	-0.048	0.65	0.85
DN B	ST3GAL4	0.93	0.018	0.94	0.98
DN B	ST3GAL5	6.1	0.31	8.40E-05	0.0037
DN B	ST3GAL5-AS1	1.9	0.18	0.24	0.56
DN B	ST5	0.74	0.18	0.53	0.78
DN B	ST6GAL1	9.9	0.3	0.0037	0.051
DN B	ST6GALNAC2	2.6	-0.37	0.19	0.49
DN B	ST6GALNAC3	1.4	-1.1	0.003	0.044
DN B	ST6GALNAC4	5.2	0.2	0.094	0.35
DN B	ST6GALNAC6	6.2	0.16	0.048	0.24
DN B	ST7	2.9	-0.18	0.19	0.49
DN B	ST7L	3.9	0.044	0.63	0.84
DN B	ST8SIA4	6.8	-0.014	0.81	0.93
DN B	STAC3	1.6	0.54	0.002	0.033
DN B	STAG1	6.4	-0.047	0.48	0.75
DN B	STAG2	7.2	0.085	0.096	0.35
DN B	STAG3	3.7	0.14	0.59	0.82
DN B	STAG3L1	1.9	-0.16	0.25	0.56
DN B	STAG3L2	5.5	-0.088	0.27	0.58
DN B	STAG3L3	3.8	-0.19	0.071	0.3
DN B	STAG3L4	4.8	0.034	0.56	0.8
DN B	STAG3L5P-PVRIG2P-PILRB	4.8	-0.069	0.52	0.78
DN B	STAM	4.3	0.011	0.87	0.95
DN B	STAM2	4.5	0.17	0.09	0.34
DN B	STAMBP	5.9	0.0012	0.98	0.99
DN B	STAMBPL1	6	0.079	0.42	0.71
DN B	STAP1	7.4	0.36	3.70E-05	0.0019
DN B	STARD10	4.4	-0.31	0.012	0.11
DN B	STARD3	6	0.0095	0.84	0.94
DN B	STARD3NL	5.7	-0.016	0.81	0.92
DN B	STARD4	5.2	0.025	0.8	0.92
DN B	STARD5	3.7	-0.28	0.0048	0.06
DN B	STARD7	8.9	-0.026	0.45	0.73
DN B	STARD7-AS1	2.6	-0.2	0.05	0.25
DN B	STARD8	0.94	-0.081	0.82	0.93
DN B	STARD9	3.1	-0.53	0.00087	0.019
DN B	STAT1	9.1	1.2	9.30E-13	3.00E-10
DN B	STAT2	8.3	0.6	4.40E-12	1.10E-09
DN B	STAT3	8	0.15	0.0042	0.055
DN B	STAT4	3.6	-0.16	0.52	0.78
DN B	STAT5A	7	-0.013	0.8	0.92
DN B	STAT5B	7.7	-0.014	0.82	0.93
DN B	STAT6	8.1	0.073	0.33	0.64
DN B	STAU1	6.6	0.18	1.40E-05	0.00085
DN B	STAU2	5.6	-0.12	0.04	0.22
DN B	STEAP1B	0.17	-0.32	0.42	0.71
DN B	STEAP3	1.5	-0.7	0.013	0.11
DN B	STIL	3	0.49	0.024	0.16
DN B	STIM1	5.8	0.062	0.41	0.7
DN B	STIM2	6.9	0.075	0.21	0.52
DN B	STIP1	7.4	-0.11	0.027	0.18
DN B	STK10	8.5	0.13	0.045	0.23
DN B	STK11	6.2	0.0093	0.88	0.95
DN B	STK11IP	5.2	-0.12	0.079	0.32
DN B	STK16	4.2	-0.077	0.28	0.59
DN B	STK17A	8	-0.069	0.4	0.7
DN B	STK17B	7.8	-0.089	0.079	0.32
DN B	STK19	3.1	-0.25	0.0013	0.025
DN B	STK24	7.8	0.047	0.23	0.54
DN B	STK25	6.7	-0.079	0.045	0.23
DN B	STK26	6.6	0.097	0.048	0.24
DN B	STK3	2.4	0.22	0.13	0.41
DN B	STK32C	2.1	-0.022	0.9	0.96
DN B	STK33	2.1	-0.27	0.23	0.54
DN B	STK35	5	0.09	0.21	0.52
DN B	STK36	4.7	0.12	0.17	0.47
DN B	STK38	8.3	0.16	0.043	0.23
DN B	STK38L	6.3	-0.067	0.56	0.8
DN B	STK39	4.6	0.12	0.32	0.63
DN B	STK4	8.5	0.073	0.16	0.46
DN B	STK40	7.2	0.11	0.11	0.38
DN B	STKLD1	0.2	-0.11	0.7	0.87
DN B	STMN1	6.8	0.22	0.21	0.51
DN B	STMN3	3.2	-0.32	0.07	0.3
DN B	STOM	4.6	0.48	0.0057	0.068
DN B	STOML1	3.4	0.016	0.87	0.95
DN B	STOML2	6.4	-0.0094	0.88	0.95
DN B	STOX1	1.1	-0.36	0.44	0.72
DN B	STPG1	3.7	0.022	0.84	0.94
DN B	STRA13	4.4	-0.025	0.74	0.89
DN B	STRADA	5.7	0.053	0.21	0.52
DN B	STRADB	6.8	0.027	0.78	0.91
DN B	STRAP	7	-0.082	0.14	0.42
DN B	STRBP	8.2	-0.032	0.61	0.83
DN B	STRIP1	6.6	-0.065	0.1	0.37
DN B	STRIP2	0.93	0.62	0.042	0.23
DN B	STRN	5.3	0.071	0.24	0.55
DN B	STRN3	3.7	0.14	0.13	0.41
DN B	STRN4	6.2	-0.046	0.36	0.66
DN B	STS	4.6	0.23	0.039	0.22
DN B	STT3A	7.5	-0.12	0.43	0.72
DN B	STT3B	8.1	-0.026	0.8	0.92
DN B	STUB1	5.2	-0.11	0.1	0.36
DN B	STX10	5.5	-0.15	0.0026	0.04
DN B	STX11	5.5	0.12	0.32	0.63
DN B	STX12	5.7	0.03	0.59	0.82
DN B	STX16	6.5	0.099	0.18	0.48
DN B	STX17	5.3	0.083	0.15	0.45
DN B	STX18	5.3	0.0013	0.98	0.99
DN B	STX18-AS1	2.5	-0.11	0.28	0.6
DN B	STX1A	0.28	-0.25	0.26	0.57
DN B	STX2	4.7	-0.17	0.0068	0.077
DN B	STX3	3.6	-0.26	0.12	0.4
DN B	STX4	5	-0.055	0.34	0.64
DN B	STX5	5.5	0.055	0.45	0.73
DN B	STX6	5.6	0.091	0.15	0.45
DN B	STX7	8.8	0.25	0.0033	0.048
DN B	STX8	5.5	-0.049	0.35	0.66
DN B	STXBP2	6.5	0.074	0.13	0.42
DN B	STXBP3	6.3	0.053	0.26	0.57
DN B	STXBP4	2.7	0.11	0.42	0.7
DN B	STXBP5	5.1	0.0045	0.95	0.98
DN B	STXBP5-AS1	0.031	-0.42	0.18	0.48
DN B	STYX	5.9	0.19	0.0061	0.071
DN B	STYXL1	4.9	0.054	0.59	0.82
DN B	SUB1	9.2	0.12	0.48	0.75
DN B	SUCLA2	5.5	-0.1	0.15	0.44
DN B	SUCLG1	6.2	0.0035	0.95	0.98
DN B	SUCLG2	6.6	0.17	0.0012	0.024
DN B	SUCLG2-AS1	0.59	0.03	0.88	0.95
DN B	SUCO	5.9	0.035	0.5	0.76
DN B	SUDS3	6.1	-0.031	0.55	0.79
DN B	SUFU	4.1	0.049	0.56	0.8
DN B	SUGP1	5.6	0.036	0.39	0.69
DN B	SUGP2	6.8	-0.054	0.44	0.72
DN B	SUGT1	5.6	0.074	0.15	0.45
DN B	SUGT1P3	0.47	-0.064	0.73	0.89
DN B	SULF2	2.6	0.3	0.16	0.45
DN B	SULT1A1	3.3	-0.25	0.36	0.66
DN B	SUMF1	4.9	-0.23	0.0023	0.038
DN B	SUMF2	6.5	-0.0068	0.92	0.96
DN B	SUMO1	7.6	-0.029	0.69	0.87
DN B	SUMO1P3	1.4	0.56	0.00046	0.012
DN B	SUMO2	7.2	0.12	0.019	0.14
DN B	SUMO3	6.5	0.14	0.024	0.17
DN B	SUMO4	0.4	-0.15	0.54	0.79
DN B	SUN1	7.9	-0.19	0.0035	0.05
DN B	SUN2	9.4	-0.0024	0.97	0.99
DN B	SUOX	3.2	-0.0042	0.98	0.99
DN B	SUPT16H	7.8	0.043	0.25	0.56
DN B	SUPT20H	6.6	0.046	0.23	0.54
DN B	SUPT3H	2.9	-0.36	0.0038	0.052
DN B	SUPT4H1	5.1	0.16	0.0038	0.052
DN B	SUPT5H	7.3	0.092	0.029	0.18
DN B	SUPT6H	5.9	0.2	0.025	0.17
DN B	SUPT7L	6	-0.092	0.043	0.23
DN B	SUPV3L1	5.7	-0.044	0.42	0.71
DN B	SURF1	5.8	-0.08	0.26	0.57
DN B	SURF2	3.8	-0.14	0.05	0.25
DN B	SURF4	7.4	-0.026	0.79	0.92
DN B	SURF6	5.4	-0.078	0.15	0.44
DN B	SUSD1	3.8	0.12	0.37	0.67
DN B	SUSD3	5.7	-0.073	0.43	0.72
DN B	SUSD5	4.6	0.25	0.4	0.69
DN B	SUSD6	5.8	-0.14	0.046	0.24
DN B	SUV39H1	4.1	-0.043	0.59	0.82
DN B	SUV39H2	2.6	0.22	0.18	0.47
DN B	SUV420H1	7.1	0.035	0.39	0.68
DN B	SUV420H2	1.8	0.019	0.87	0.95
DN B	SUZ12	6.8	0.17	0.0009	0.02
DN B	SUZ12P1	4	-0.0085	0.91	0.96
DN B	SVBP	3.4	-0.0044	0.96	0.98
DN B	SVIL	1.3	-0.52	0.15	0.43
DN B	SVIL-AS1	2.1	-0.062	0.75	0.9
DN B	SVILP1	0.61	-0.16	0.56	0.8
DN B	SVIP	4.7	-0.19	0.042	0.23
DN B	SWAP70	9.5	-0.11	0.093	0.35
DN B	SWI5	3.4	-0.12	0.066	0.29
DN B	SWSAP1	3.9	-0.11	0.17	0.47
DN B	SWT1	4	-0.11	0.25	0.56
DN B	SYAP1	6.1	0.015	0.77	0.91
DN B	SYBU	4.1	-0.71	0.0085	0.088
DN B	SYCP2	1.3	-0.47	0.034	0.2
DN B	SYCP2L	0.15	0.37	0.45	0.73
DN B	SYCP3	1.6	-0.45	0.017	0.13
DN B	SYDE2	0.31	-1.5	0.0019	0.033
DN B	SYF2	6.4	0.029	0.61	0.83
DN B	SYK	9.8	0.19	0.032	0.19
DN B	SYMPK	6.1	0.17	0.13	0.41
DN B	SYN3	0.52	-0.45	0.25	0.56
DN B	SYNCRIP	7	0.11	0.029	0.18
DN B	SYNE1	7.5	0.088	0.17	0.47
DN B	SYNE2	7.4	0.17	0.11	0.37
DN B	SYNE3	4.7	-0.017	0.86	0.95
DN B	SYNE4	0.7	0.33	0.13	0.41
DN B	SYNGAP1	1.1	-0.26	0.14	0.43
DN B	SYNGR1	3.4	-0.15	0.46	0.74
DN B	SYNGR2	9.2	-0.13	0.042	0.23
DN B	SYNGR3	2.2	-0.39	0.0099	0.097
DN B	SYNJ1	3.5	0.087	0.46	0.73
DN B	SYNJ2	5.9	-0.028	0.83	0.93
DN B	SYNJ2BP	4.3	-0.12	0.14	0.43
DN B	SYNPO	3.1	-0.11	0.41	0.7
DN B	SYNPO2	0.31	0.23	0.33	0.64
DN B	SYNRG	8	0.055	0.33	0.64
DN B	SYPL1	8.2	0.011	0.9	0.96
DN B	SYS1	4.8	-0.083	0.33	0.64
DN B	SYT1	4	-0.88	0.00041	0.011
DN B	SYT11	6.4	0.21	0.16	0.46
DN B	SYT17	3.1	0.058	0.84	0.94
DN B	SYTL1	7.8	0.051	0.41	0.7
DN B	SYTL2	1.5	-0.33	0.39	0.68
DN B	SYTL3	3	0.12	0.53	0.78
DN B	SYTL4	0.72	-1	0.018	0.14
DN B	SYVN1	5.8	-0.069	0.33	0.63
DN B	SZRD1	5.9	0.11	0.027	0.17
DN B	SZT2	5.1	0.0015	0.99	0.99
DN B	T	0.63	0.36	0.44	0.72
DN B	TAB1	2.9	-0.059	0.5	0.76
DN B	TAB2	4.5	-0.1	0.13	0.42
DN B	TAB3	4.7	0.25	0.057	0.26
DN B	TACC1	7.2	-0.0021	0.98	0.99
DN B	TACC3	5.1	0.11	0.22	0.53
DN B	TACO1	4.2	0.024	0.68	0.87
DN B	TADA1	5.4	-0.051	0.34	0.64
DN B	TADA2A	4.5	0.043	0.42	0.71
DN B	TADA2B	6.7	0.012	0.81	0.93
DN B	TADA3	6.2	-0.13	0.0027	0.042
DN B	TAF1	5.2	0.042	0.71	0.88
DN B	TAF10	5.9	0.054	0.3	0.61
DN B	TAF11	5.2	0.031	0.49	0.76
DN B	TAF12	5.5	0.07	0.24	0.56
DN B	TAF13	0.31	0.21	0.33	0.64
DN B	TAF15	4.4	-0.084	0.44	0.72
DN B	TAF1A	4.7	0.064	0.43	0.71
DN B	TAF1A-AS1	0.54	0.091	0.69	0.87
DN B	TAF1B	5	0.11	0.15	0.43
DN B	TAF1C	5.8	-0.068	0.39	0.69
DN B	TAF1D	5.3	0.0019	0.97	0.99
DN B	TAF2	6.4	-0.011	0.82	0.93
DN B	TAF3	5.8	0.0088	0.86	0.94
DN B	TAF4	2.5	-0.043	0.68	0.87
DN B	TAF4B	5.8	-0.13	0.21	0.52
DN B	TAF5	4.2	0.035	0.67	0.86
DN B	TAF5L	2.2	0.31	0.026	0.17
DN B	TAF6	5.7	-0.073	0.14	0.43
DN B	TAF6L	4.8	-0.089	0.13	0.41
DN B	TAF7	8.2	-0.047	0.37	0.67
DN B	TAF8	5.3	-0.049	0.37	0.67
DN B	TAF9	6.1	0.053	0.4	0.69
DN B	TAF9B	3.9	-0.26	0.0074	0.081
DN B	TAGAP	8.9	-0.15	0.088	0.34
DN B	TAGLN	3	0.13	0.51	0.77
DN B	TAGLN2	9.8	-0.22	0.051	0.25
DN B	TAL2	1.5	-0.11	0.65	0.85
DN B	TALDO1	7.4	0.092	0.11	0.38
DN B	TAMM41	4.9	-0.069	0.39	0.69
DN B	TANC1	0.21	0.52	0.23	0.54
DN B	TANC2	2.3	-0.68	0.0032	0.047
DN B	TANGO2	6.4	-0.015	0.83	0.94
DN B	TANGO6	5.7	0.086	0.22	0.54
DN B	TANK	7.6	0.06	0.18	0.48
DN B	TAOK1	4.8	0.093	0.23	0.54
DN B	TAOK2	4.4	0.024	0.79	0.92
DN B	TAOK3	7.4	0.061	0.14	0.42
DN B	TAP1	8.8	0.24	0.00032	0.0097
DN B	TAP2	6.2	0.12	0.34	0.64
DN B	TAPBP	10	-0.071	0.16	0.45
DN B	TAPBPL	6.3	-0.019	0.82	0.93
DN B	TAPT1	5.7	0.031	0.76	0.9
DN B	TAPT1-AS1	2.8	-0.13	0.36	0.66
DN B	TARBP1	6.4	0.089	0.29	0.6
DN B	TARBP2	5	-0.081	0.11	0.37
DN B	TARDBP	8	-0.05	0.27	0.59
DN B	TARP	0.77	0.68	0.29	0.6
DN B	TARS	6.8	0.095	0.17	0.47
DN B	TARS2	6.3	-0.0011	0.98	0.99
DN B	TARSL2	4.9	-0.31	0.00038	0.011
DN B	TAS1R3	4.7	0.47	0.055	0.26
DN B	TAS2R5	0.059	0.064	0.84	0.94
DN B	TASP1	5	-0.13	0.026	0.17
DN B	TAT-AS1	0.26	-0.55	0.036	0.21
DN B	TATDN1	4.4	-0.024	0.69	0.87
DN B	TATDN2	5	0.0071	0.93	0.97
DN B	TATDN3	5.8	0.14	0.0044	0.057
DN B	TAX1BP1	8	-0.037	0.37	0.67
DN B	TAZ	6.7	-0.16	0.0076	0.083
DN B	TBC1D1	6.5	0.31	0.00028	0.009
DN B	TBC1D10A	5.4	-0.27	1.20E-06	0.0001
DN B	TBC1D10B	4.8	0.03	0.68	0.87
DN B	TBC1D10C	8.7	-0.092	0.083	0.33
DN B	TBC1D12	4.4	-0.21	0.017	0.13
DN B	TBC1D13	6.2	-0.024	0.64	0.85
DN B	TBC1D14	5.2	-0.14	0.058	0.27
DN B	TBC1D15	6	0.09	0.034	0.2
DN B	TBC1D16	2.8	0.41	0.29	0.6
DN B	TBC1D17	4.7	-0.079	0.18	0.48
DN B	TBC1D19	3.8	-0.091	0.34	0.65
DN B	TBC1D2	4.2	0.042	0.67	0.86
DN B	TBC1D20	6.5	-0.066	0.15	0.44
DN B	TBC1D22A	7.2	-0.032	0.53	0.79
DN B	TBC1D22A-AS1	1.4	0.18	0.28	0.59
DN B	TBC1D22B	4.5	0.056	0.52	0.77
DN B	TBC1D23	6.4	0.014	0.74	0.89
DN B	TBC1D24	2.3	-0.074	0.47	0.75
DN B	TBC1D25	5.5	-0.077	0.18	0.49
DN B	TBC1D2B	3.1	0.026	0.89	0.95
DN B	TBC1D31	3.7	0.093	0.44	0.73
DN B	TBC1D32	3.9	-0.15	0.19	0.49
DN B	TBC1D4	2.6	-0.42	0.18	0.49
DN B	TBC1D5	6.9	0.25	0.00015	0.0057
DN B	TBC1D7	4.7	0.13	0.17	0.46
DN B	TBC1D8	2.2	-0.17	0.37	0.67
DN B	TBC1D8B	2.2	0.11	0.63	0.84
DN B	TBC1D9	7.1	-0.025	0.86	0.94
DN B	TBC1D9B	7.9	0.089	0.26	0.57
DN B	TBCA	5.5	0.046	0.49	0.76
DN B	TBCB	7	-0.088	0.12	0.4
DN B	TBCC	7	-0.099	0.042	0.23
DN B	TBCCD1	5.4	0.031	0.57	0.8
DN B	TBCD	5.8	0.12	0.13	0.42
DN B	TBCE	4.2	-0.12	0.053	0.26
DN B	TBCEL	4	0.22	0.036	0.21
DN B	TBCK	5.7	0.054	0.42	0.7
DN B	TBK1	6.9	0.19	0.00026	0.0085
DN B	TBKBP1	1.7	0.17	0.54	0.79
DN B	TBL1X	5.8	0.075	0.49	0.75
DN B	TBL1XR1	6.6	-0.0019	0.97	0.99
DN B	TBL2	5.4	-0.089	0.3	0.61
DN B	TBL3	6.1	-0.1	0.071	0.3
DN B	TBP	5.6	-0.036	0.38	0.68
DN B	TBPL1	5.5	0.083	0.12	0.39
DN B	TBRG1	6.6	-0.057	0.2	0.51
DN B	TBRG4	6.7	-0.12	0.0013	0.025
DN B	TBX19	3.6	0.037	0.78	0.91
DN B	TBX21	7.2	0.24	0.34	0.65
DN B	TBXA2R	1.9	0.7	0.0036	0.05
DN B	TBXAS1	5.2	-0.38	0.0085	0.088
DN B	TC2N	2.8	-1	0.0085	0.088
DN B	TCAF1	3.9	-0.15	0.21	0.52
DN B	TCAF2	3.1	-0.099	0.46	0.74
DN B	TCAIM	4.4	0.057	0.45	0.73
DN B	TCEA1	8	-0.096	0.15	0.44
DN B	TCEA2	4.2	-0.091	0.25	0.57
DN B	TCEAL1	3.8	-0.32	0.006	0.07
DN B	TCEAL3	2	-0.52	0.0024	0.038
DN B	TCEAL4	3.7	-0.65	0.00041	0.011
DN B	TCEAL8	5.2	0.013	0.86	0.95
DN B	TCEANC	4.8	-0.086	0.17	0.47
DN B	TCEANC2	5.1	-0.082	0.19	0.5
DN B	TCEB1	5.2	0.018	0.82	0.93
DN B	TCEB2	6.2	-0.12	0.18	0.48
DN B	TCEB3	7.3	-0.19	0.019	0.14
DN B	TCEB3-AS1	1.3	0.11	0.43	0.71
DN B	TCERG1	7	-0.026	0.46	0.73
DN B	TCF12	7	-0.13	0.014	0.12
DN B	TCF19	5	-0.0041	0.96	0.98
DN B	TCF20	3.5	0.23	0.12	0.39
DN B	TCF25	7.4	-0.019	0.64	0.85
DN B	TCF3	8.1	0.045	0.53	0.78
DN B	TCF4	8.6	0.22	0.0003	0.0093
DN B	TCF7	5.1	-0.25	0.34	0.65
DN B	TCF7L1	1.3	0.031	0.9	0.96
DN B	TCFL5	2.6	0.092	0.52	0.78
DN B	TCHP	5.3	-0.02	0.76	0.91
DN B	TCIRG1	8.8	0.11	0.12	0.4
DN B	TCL1A	6	0.71	0.051	0.25
DN B	TCL6	1.2	1.1	0.0029	0.044
DN B	TCN2	0.3	0.24	0.48	0.75
DN B	TCOF1	6.9	0.069	0.14	0.43
DN B	TCONS_00029157	2.7	0.24	0.31	0.62
DN B	TCP1	7.6	-0.044	0.32	0.63
DN B	TCP11L1	4.1	-0.024	0.81	0.93
DN B	TCP11L2	5	-0.36	0.0064	0.073
DN B	TCTA	5.9	0.22	0.00028	0.009
DN B	TCTEX1D2	1.7	-0.22	0.079	0.32
DN B	TCTN1	4.4	-0.31	0.03	0.19
DN B	TCTN2	2	0.073	0.63	0.84
DN B	TCTN3	6.4	-0.017	0.71	0.88
DN B	TDG	5.5	-0.0024	0.97	0.99
DN B	TDP1	6.1	-0.016	0.7	0.88
DN B	TDP2	6.1	0.046	0.35	0.66
DN B	TDRD10	-0.054	-0.92	0.033	0.2
DN B	TDRD15	0.14	-0.033	0.93	0.97
DN B	TDRD3	3.9	-0.11	0.11	0.38
DN B	TDRD7	6.4	0.54	3.70E-14	2.00E-11
DN B	TDRD9	1.1	0.014	0.97	0.99
DN B	TDRKH	4.3	-0.19	0.027	0.18
DN B	TEAD2	1.5	-0.52	0.055	0.26
DN B	TEC	4.4	0.058	0.64	0.85
DN B	TECPR1	5.1	0.015	0.9	0.96
DN B	TECPR2	3.3	-0.029	0.79	0.92
DN B	TECR	6.3	0.035	0.58	0.81
DN B	TEF	3.2	-0.033	0.78	0.91
DN B	TEFM	4.8	-0.052	0.33	0.63
DN B	TEKT4P2	0.4	-0.36	0.32	0.63
DN B	TELO2	6.2	-0.069	0.36	0.66
DN B	TENM4	-0.24	-0.93	0.13	0.41
DN B	TEP1	5.8	0.17	0.1	0.36
DN B	TERF1	5.7	0.046	0.36	0.66
DN B	TERF2	7	-0.091	0.075	0.31
DN B	TERF2IP	8	0.0074	0.87	0.95
DN B	TERT	-0.051	0.59	0.24	0.56
DN B	TES	8.7	-0.073	0.089	0.34
DN B	TESC	4.1	-0.19	0.29	0.6
DN B	TESK1	4.2	-0.077	0.4	0.69
DN B	TESK2	5.1	-0.31	0.018	0.13
DN B	TESPA1	4.5	0.32	0.00016	0.006
DN B	TET1	3.7	-0.098	0.64	0.85
DN B	TET2	7	0.13	0.2	0.5
DN B	TET2-AS1	0.055	0.12	0.64	0.85
DN B	TET3	3.1	-0.043	0.75	0.9
DN B	TEX10	5.5	0.039	0.49	0.76
DN B	TEX2	3.9	-0.25	0.012	0.11
DN B	TEX21P	0.76	0.14	0.5	0.76
DN B	TEX22	0.29	-0.098	0.67	0.86
DN B	TEX261	6	-0.00061	0.99	0.99
DN B	TEX264	6	0.017	0.75	0.9
DN B	TEX30	4	-0.0052	0.95	0.98
DN B	TEX9	4.6	-0.54	0.00017	0.0062
DN B	TFAM	5.8	-0.043	0.44	0.72
DN B	TFAP2E	1.6	0.3	0.05	0.25
DN B	TFAP4	0.19	0.14	0.52	0.78
DN B	TFB1M	4.8	-0.084	0.19	0.5
DN B	TFB2M	5.2	-0.07	0.34	0.64
DN B	TFCP2	4.9	0.11	0.079	0.32
DN B	TFDP1	7.3	0.036	0.63	0.84
DN B	TFDP2	4.8	-0.037	0.59	0.82
DN B	TFE3	4	0.031	0.68	0.87
DN B	TFEB	7.7	-0.081	0.34	0.64
DN B	TFEC	5.7	0.48	0.0099	0.097
DN B	TFG	6.5	-0.035	0.49	0.76
DN B	TFIP11	6.9	-0.043	0.4	0.69
DN B	TFPT	2.9	-0.058	0.5	0.76
DN B	TFR2	2.1	0.0073	0.96	0.98
DN B	TFRC	8.2	-0.09	0.46	0.73
DN B	TG	0.045	-0.23	0.57	0.81
DN B	TGDS	5.1	0.053	0.45	0.73
DN B	TGFB1	5.7	0.05	0.54	0.79
DN B	TGFB1I1	0.34	-0.57	0.059	0.27
DN B	TGFB2	2.2	-0.1	0.68	0.86
DN B	TGFB3	1.2	-0.017	0.94	0.98
DN B	TGFBI	0.46	0.7	0.23	0.54
DN B	TGFBR1	6.2	-0.1	0.37	0.67
DN B	TGFBR2	8.4	0.073	0.37	0.67
DN B	TGFBR3	2.1	1.2	0.016	0.13
DN B	TGFBRAP1	6.1	-0.022	0.66	0.86
DN B	TGIF1	4.1	0.44	0.0028	0.043
DN B	TGIF2	6.5	-0.036	0.52	0.78
DN B	TGM2	3.6	0.28	0.23	0.55
DN B	TGOLN2	8.6	0.099	0.14	0.43
DN B	TGS1	5.4	0.017	0.75	0.9
DN B	THADA	6.4	0.11	0.15	0.43
DN B	THAP1	4.9	0.056	0.31	0.62
DN B	THAP11	6.9	-0.16	0.0031	0.046
DN B	THAP2	4.2	-0.014	0.86	0.94
DN B	THAP3	4.8	-0.087	0.12	0.4
DN B	THAP4	5.3	-0.11	0.054	0.26
DN B	THAP5	4.3	-0.2	0.18	0.48
DN B	THAP6	4.9	0.076	0.27	0.58
DN B	THAP7	5.2	-0.15	0.027	0.18
DN B	THAP7-AS1	2.4	-0.091	0.6	0.82
DN B	THAP8	2.7	0.11	0.25	0.56
DN B	THAP9	3.4	-0.075	0.51	0.77
DN B	THAP9-AS1	5.7	0.007	0.93	0.97
DN B	THBS3	3.2	-0.058	0.57	0.8
DN B	THEM4	5.2	-0.19	0.069	0.29
DN B	THEM6	4.2	-0.033	0.72	0.88
DN B	THEMIS2	8.2	0.2	0.17	0.46
DN B	THG1L	3.7	0.059	0.49	0.76
DN B	THNSL1	4.1	-0.22	0.081	0.32
DN B	THNSL2	0.49	0.41	0.28	0.6
DN B	THOC1	5.9	-0.09	0.065	0.29
DN B	THOC2	8	0.058	0.18	0.48
DN B	THOC3	5.1	0.11	0.31	0.61
DN B	THOC5	5.5	-0.01	0.81	0.93
DN B	THOC6	5.5	-0.12	0.011	0.1
DN B	THOC7	5.5	0.048	0.49	0.76
DN B	THOP1	5.5	-0.05	0.42	0.71
DN B	THRA	2.5	-0.27	0.082	0.32
DN B	THRAP3	8.3	0.036	0.33	0.64
DN B	THRB	0.4	-1.3	0.0096	0.095
DN B	THRIL	4.2	-0.21	0.011	0.1
DN B	THSD1	0.29	-0.12	0.71	0.88
DN B	THTPA	5.1	-0.072	0.38	0.68
DN B	THUMPD1	7.1	-0.049	0.26	0.58
DN B	THUMPD2	4.6	0.056	0.41	0.7
DN B	THUMPD3	5.1	0.025	0.65	0.85
DN B	THUMPD3-AS1	5	0.0029	0.97	0.99
DN B	THYN1	5.9	-0.086	0.078	0.32
DN B	TIA1	7.4	0.094	0.033	0.2
DN B	TIAF1	0.96	0.026	0.9	0.96
DN B	TIAL1	4.8	-0.056	0.3	0.61
DN B	TIAM2	4.2	-0.36	0.049	0.25
DN B	TICAM1	5	0.053	0.54	0.79
DN B	TICRR	0.46	0.88	0.085	0.33
DN B	TIFA	6.6	-0.094	0.42	0.71
DN B	TIGAR	4.9	0.074	0.38	0.68
DN B	TIGD1	4.4	-0.034	0.72	0.88
DN B	TIGD2	3	0.18	0.1	0.37
DN B	TIGD3	3.2	-0.3	0.033	0.2
DN B	TIGD5	1.3	-0.26	0.07	0.3
DN B	TIGD6	2.9	-0.04	0.73	0.89
DN B	TIGD7	3.9	-0.022	0.83	0.93
DN B	TIGIT	2	-0.19	0.55	0.79
DN B	TIMELESS	6.8	0.097	0.19	0.49
DN B	TIMM10	4.4	0.072	0.34	0.65
DN B	TIMM10B	6.3	-0.13	0.03	0.19
DN B	TIMM13	4.7	-0.11	0.24	0.55
DN B	TIMM17A	6.2	0.032	0.76	0.9
DN B	TIMM17B	5	-0.035	0.58	0.81
DN B	TIMM21	5.1	-0.14	0.018	0.13
DN B	TIMM22	5.6	-0.078	0.072	0.3
DN B	TIMM23	5.9	0.11	0.16	0.45
DN B	TIMM23B	4.5	0.094	0.14	0.43
DN B	TIMM44	4.5	-0.074	0.33	0.63
DN B	TIMM50	5.2	-0.072	0.23	0.55
DN B	TIMM8A	2.8	0.077	0.46	0.73
DN B	TIMM8B	4.9	0.01	0.92	0.97
DN B	TIMM9	4.4	0.012	0.85	0.94
DN B	TIMMDC1	6.3	-0.094	0.027	0.18
DN B	TIMP1	4.1	0.14	0.41	0.7
DN B	TINF2	8	0.049	0.16	0.45
DN B	TIPARP	4.2	0.38	0.00063	0.015
DN B	TIPIN	2.8	0.46	0.0016	0.029
DN B	TIPRL	5.4	0.0012	0.99	0.99
DN B	TIRAP	4.5	-0.15	0.068	0.29
DN B	TJAP1	4.2	0.0011	0.99	0.99
DN B	TJP2	2	0.048	0.83	0.93
DN B	TJP3	1.9	-0.6	0.03	0.19
DN B	TK1	4.6	0.21	0.45	0.73
DN B	TK2	3.8	0.11	0.43	0.72
DN B	TKFC	5.5	-0.013	0.83	0.94
DN B	TKT	6.6	-0.11	0.32	0.63
DN B	TKTL1	0.29	-0.49	0.2	0.5
DN B	TLDC1	4.5	0.053	0.45	0.73
DN B	TLDC2	0.64	0.81	0.0014	0.026
DN B	TLE1	7.9	-0.21	0.073	0.3
DN B	TLE3	6.3	-0.13	0.13	0.41
DN B	TLE4	6.2	0.079	0.39	0.68
DN B	TLE6	1.5	0.14	0.55	0.79
DN B	TLK1	6.8	-0.03	0.69	0.87
DN B	TLK2	5.5	0.063	0.18	0.48
DN B	TLL2	0.86	-0.047	0.86	0.95
DN B	TLN1	9.3	0.0058	0.93	0.97
DN B	TLR1	6.3	0.086	0.28	0.59
DN B	TLR10	9	-0.14	0.052	0.25
DN B	TLR2	2.3	0.39	0.15	0.44
DN B	TLR4	3	0.12	0.65	0.85
DN B	TLR6	5.3	0.025	0.79	0.92
DN B	TLR7	7.2	0.76	2.90E-16	3.30E-13
DN B	TLR8	0.92	-0.27	0.48	0.75
DN B	TLR9	6.8	0.22	0.028	0.18
DN B	TM2D1	5.2	-0.031	0.51	0.77
DN B	TM2D2	5.1	0.069	0.2	0.5
DN B	TM2D3	5.7	0.069	0.22	0.53
DN B	TM6SF1	1.2	-0.13	0.63	0.84
DN B	TM7SF2	4.1	0.027	0.7	0.87
DN B	TM7SF3	6.6	0.03	0.45	0.73
DN B	TM9SF1	6	-0.017	0.83	0.93
DN B	TM9SF2	8.5	-0.034	0.53	0.79
DN B	TM9SF3	7.9	-0.003	0.97	0.99
DN B	TM9SF4	6.5	-0.0088	0.87	0.95
DN B	TMA16	5.1	-0.21	0.0009	0.02
DN B	TMA7	7.4	-0.043	0.52	0.78
DN B	TMBIM1	7.7	-0.055	0.29	0.6
DN B	TMBIM4	7.6	0.033	0.52	0.78
DN B	TMBIM6	11	-0.071	0.07	0.3
DN B	TMC6	8.2	-0.036	0.51	0.77
DN B	TMC8	8.3	-0.1	0.14	0.43
DN B	TMCC1	3.5	-0.065	0.45	0.73
DN B	TMCC1-AS1	0.24	-0.085	0.71	0.88
DN B	TMCC2	2.5	-0.43	0.039	0.22
DN B	TMCC3	5.7	0.6	1.10E-10	2.20E-08
DN B	TMCO1	7	-0.0031	0.96	0.99
DN B	TMCO3	6.2	-0.092	0.25	0.56
DN B	TMCO4	5.1	0.16	0.015	0.12
DN B	TMCO6	4.4	-0.0068	0.92	0.97
DN B	TMED1	4.6	0.013	0.87	0.95
DN B	TMED10	8.5	-0.06	0.44	0.72
DN B	TMED10P1	1.2	-0.37	0.087	0.34
DN B	TMED2	8.6	-0.062	0.54	0.79
DN B	TMED3	5.4	-0.011	0.88	0.95
DN B	TMED4	7.2	0.049	0.69	0.87
DN B	TMED5	7.3	0.23	0.00047	0.012
DN B	TMED6	0.56	-0.29	0.19	0.49
DN B	TMED7	5.7	0.14	0.058	0.27
DN B	TMED8	4	0.089	0.43	0.72
DN B	TMED9	5.8	-0.065	0.63	0.84
DN B	TMEM101	4.9	-0.013	0.8	0.92
DN B	TMEM102	4.8	-0.097	0.15	0.44
DN B	TMEM104	3.9	0.0025	0.98	0.99
DN B	TMEM106A	5.2	0.034	0.67	0.86
DN B	TMEM106B	5.6	0.15	0.04	0.22
DN B	TMEM106C	5.4	-0.1	0.18	0.48
DN B	TMEM107	4.2	-0.028	0.69	0.87
DN B	TMEM109	7.3	-0.043	0.44	0.72
DN B	TMEM11	5.1	-0.059	0.26	0.57
DN B	TMEM110	4.7	-0.093	0.3	0.61
DN B	TMEM115	5.3	-0.02	0.72	0.88
DN B	TMEM116	3.6	0.038	0.71	0.88
DN B	TMEM117	3.5	-0.23	0.028	0.18
DN B	TMEM120A	4.7	-0.058	0.36	0.66
DN B	TMEM120B	3.5	-0.1	0.23	0.54
DN B	TMEM121	2.1	0.097	0.63	0.84
DN B	TMEM123	8.1	0.56	2.40E-05	0.0014
DN B	TMEM126A	4.6	0.097	0.19	0.5
DN B	TMEM126B	5.3	0.15	0.004	0.053
DN B	TMEM127	6.9	0.11	0.036	0.21
DN B	TMEM128	5.1	0.026	0.62	0.84
DN B	TMEM129	6.1	-0.15	0.012	0.11
DN B	TMEM131	7.3	0.16	0.016	0.13
DN B	TMEM133	0.33	-0.063	0.81	0.93
DN B	TMEM134	5.9	-0.16	0.012	0.11
DN B	TMEM135	4.1	0.13	0.18	0.49
DN B	TMEM138	5.8	0.036	0.37	0.67
DN B	TMEM140	5.5	0.39	1.50E-05	0.00088
DN B	TMEM141	3.4	-0.035	0.67	0.86
DN B	TMEM143	4.3	-0.14	0.054	0.26
DN B	TMEM147	5.7	-0.13	0.022	0.15
DN B	TMEM147-AS1	3.6	-0.0088	0.93	0.97
DN B	TMEM14A	4.7	0.053	0.44	0.72
DN B	TMEM14B	6.4	-0.016	0.76	0.9
DN B	TMEM14C	5.3	-0.13	0.12	0.4
DN B	TMEM14E	0.065	0.26	0.4	0.69
DN B	TMEM150A	4.3	-0.16	0.03	0.19
DN B	TMEM154	8.8	0.11	0.032	0.19
DN B	TMEM156	7.6	0.048	0.47	0.75
DN B	TMEM159	4	-0.24	0.017	0.13
DN B	TMEM160	5	-0.016	0.87	0.95
DN B	TMEM161A	4.7	-0.093	0.16	0.46
DN B	TMEM161B	4.7	0.012	0.85	0.94
DN B	TMEM161B-AS1	3.1	-0.11	0.3	0.61
DN B	TMEM163	0.00077	-0.57	0.15	0.44
DN B	TMEM164	1.8	-0.27	0.059	0.27
DN B	TMEM165	7	-0.083	0.12	0.4
DN B	TMEM167A	6.2	0.15	0.02	0.15
DN B	TMEM167B	6.3	0.041	0.52	0.78
DN B	TMEM168	5.7	-0.085	0.24	0.55
DN B	TMEM169	1.2	0.29	0.29	0.6
DN B	TMEM170A	6.6	0.097	0.13	0.42
DN B	TMEM170B	1.5	-0.35	0.2	0.5
DN B	TMEM173	2.4	0.59	0.089	0.34
DN B	TMEM175	6.9	0.019	0.8	0.92
DN B	TMEM177	3.3	-0.29	0.0014	0.026
DN B	TMEM178B	0.062	-0.95	0.03	0.19
DN B	TMEM179B	6.1	0.072	0.18	0.49
DN B	TMEM18	4.8	-0.13	0.02	0.15
DN B	TMEM180	3.2	0.11	0.41	0.7
DN B	TMEM181	4.7	-0.0048	0.96	0.98
DN B	TMEM182	3.2	-0.13	0.2	0.51
DN B	TMEM183A	6.2	-0.02	0.7	0.88
DN B	TMEM184B	4.5	0.076	0.45	0.73
DN B	TMEM184C	6	0.012	0.8	0.92
DN B	TMEM185A	4.4	-0.14	0.014	0.12
DN B	TMEM185B	4.8	-0.13	0.097	0.35
DN B	TMEM186	4.2	-0.12	0.08	0.32
DN B	TMEM187	3.3	0.15	0.12	0.39
DN B	TMEM189	3.5	0.035	0.61	0.83
DN B	TMEM19	7.3	0.12	0.007	0.078
DN B	TMEM191A	1.6	-0.15	0.28	0.59
DN B	TMEM192	5.6	0.12	0.028	0.18
DN B	TMEM198B	3.5	0.14	0.096	0.35
DN B	TMEM199	6	0.016	0.68	0.87
DN B	TMEM2	6	-0.15	0.45	0.73
DN B	TMEM200A	2.3	-0.059	0.79	0.92
DN B	TMEM201	2	0.055	0.71	0.88
DN B	TMEM203	6.5	-0.13	0.01	0.099
DN B	TMEM204	2.2	-0.88	0.14	0.43
DN B	TMEM205	5.6	-0.081	0.13	0.41
DN B	TMEM206	4.9	0.099	0.057	0.26
DN B	TMEM208	5.2	0.01	0.92	0.97
DN B	TMEM209	6.2	0.11	0.027	0.17
DN B	TMEM214	6.5	-0.046	0.54	0.79
DN B	TMEM216	5.2	-0.15	0.014	0.12
DN B	TMEM217	0.13	0.24	0.44	0.72
DN B	TMEM218	5.4	-0.097	0.054	0.26
DN B	TMEM219	6	-0.083	0.082	0.32
DN B	TMEM220	1.1	-0.78	0.003	0.044
DN B	TMEM222	5.6	-0.0086	0.86	0.95
DN B	TMEM223	4.4	-0.13	0.034	0.2
DN B	TMEM229B	4.3	-0.07	0.61	0.83
DN B	TMEM230	7.4	-0.043	0.29	0.6
DN B	TMEM231	3.7	0.21	0.092	0.34
DN B	TMEM234	3.7	-0.021	0.75	0.9
DN B	TMEM237	2.6	-0.34	0.012	0.11
DN B	TMEM238	2	-0.21	0.21	0.52
DN B	TMEM241	4.6	-0.1	0.11	0.38
DN B	TMEM242	4.8	-0.089	0.23	0.55
DN B	TMEM243	6.7	-0.16	0.00072	0.017
DN B	TMEM245	5.9	-0.1	0.14	0.43
DN B	TMEM248	8.3	0.045	0.21	0.52
DN B	TMEM25	3.3	-0.37	0.0018	0.031
DN B	TMEM251	4.8	-0.0068	0.91	0.96
DN B	TMEM254	5	0.0064	0.92	0.97
DN B	TMEM254-AS1	1.1	-0.23	0.39	0.68
DN B	TMEM255B	1.1	0.033	0.89	0.95
DN B	TMEM256	2.6	-0.13	0.28	0.59
DN B	TMEM258	5.4	0.039	0.74	0.89
DN B	TMEM259	8.4	-0.075	0.16	0.45
DN B	TMEM260	5.4	0.11	0.077	0.31
DN B	TMEM261	4.4	-0.023	0.74	0.89
DN B	TMEM263	5.5	0.034	0.72	0.88
DN B	TMEM265	1.2	-0.24	0.15	0.44
DN B	TMEM30A	6.8	-0.086	0.19	0.5
DN B	TMEM33	5.5	0.057	0.37	0.67
DN B	TMEM38A	3.6	-0.27	0.12	0.4
DN B	TMEM38B	5.6	-0.13	0.12	0.4
DN B	TMEM39A	5.6	-0.071	0.41	0.7
DN B	TMEM39B	2.6	-0.16	0.12	0.4
DN B	TMEM41A	4.7	0.095	0.066	0.29
DN B	TMEM41B	5.2	0.081	0.22	0.53
DN B	TMEM42	4	-0.084	0.24	0.55
DN B	TMEM43	7.2	-0.2	0.00012	0.0047
DN B	TMEM44	2.6	0.29	0.12	0.4
DN B	TMEM44-AS1	2.9	0.023	0.86	0.95
DN B	TMEM5	4.6	-0.03	0.61	0.83
DN B	TMEM50A	7.4	0.083	0.13	0.41
DN B	TMEM50B	6.7	-0.041	0.36	0.66
DN B	TMEM53	2.6	-0.13	0.18	0.48
DN B	TMEM55A	3.8	-0.1	0.26	0.57
DN B	TMEM55B	6.7	-0.089	0.088	0.34
DN B	TMEM56	1.5	-1.2	0.00071	0.017
DN B	TMEM56-RWDD3	0.88	-0.024	0.89	0.96
DN B	TMEM57	4.4	-0.024	0.68	0.86
DN B	TMEM59	8.3	-0.0058	0.91	0.96
DN B	TMEM60	5.4	0.15	0.015	0.12
DN B	TMEM62	5.5	0.13	0.011	0.1
DN B	TMEM63A	6.8	-0.18	0.1	0.37
DN B	TMEM63B	2	-0.059	0.66	0.85
DN B	TMEM63C	0.42	-0.24	0.54	0.79
DN B	TMEM64	6.4	-0.0073	0.92	0.97
DN B	TMEM65	2.3	-0.16	0.17	0.46
DN B	TMEM67	2.6	-0.41	0.026	0.17
DN B	TMEM68	4.6	-0.045	0.47	0.75
DN B	TMEM69	5.3	0.0041	0.93	0.97
DN B	TMEM70	5.4	0.033	0.59	0.82
DN B	TMEM71	2.8	0.56	0.047	0.24
DN B	TMEM74B	0.056	-0.44	0.25	0.57
DN B	TMEM79	3.9	-0.072	0.34	0.65
DN B	TMEM80	5.5	-0.022	0.82	0.93
DN B	TMEM81	0.43	-0.063	0.8	0.92
DN B	TMEM86B	1.9	0.11	0.45	0.73
DN B	TMEM87A	7	0.059	0.12	0.39
DN B	TMEM87B	5.8	0.06	0.42	0.7
DN B	TMEM8A	5.6	0.06	0.35	0.65
DN B	TMEM8B	2.1	-0.019	0.9	0.96
DN B	TMEM9	4.2	-0.0075	0.91	0.96
DN B	TMEM91	0.64	0.27	0.15	0.44
DN B	TMEM97	3	-0.045	0.73	0.89
DN B	TMEM99	3	-0.049	0.64	0.85
DN B	TMEM9B	7.3	0.074	0.17	0.47
DN B	TMEM9B-AS1	2.2	-0.25	0.24	0.55
DN B	TMF1	7.4	0.023	0.61	0.83
DN B	TMLHE	3.9	-0.057	0.43	0.71
DN B	TMOD1	2.2	-0.043	0.8	0.92
DN B	TMOD2	4.2	-0.45	0.0018	0.031
DN B	TMOD3	6.9	0.055	0.24	0.55
DN B	TMOD4	1.1	-0.15	0.43	0.72
DN B	TMPO	6.9	0.13	0.051	0.25
DN B	TMPO-AS1	1.3	-0.034	0.85	0.94
DN B	TMPPE	2.6	0.1	0.5	0.76
DN B	TMPRSS13	0.39	0.33	0.21	0.52
DN B	TMSB10	10	-0.097	0.37	0.67
DN B	TMSB4X	13	-0.00089	0.99	0.99
DN B	TMTC3	3.8	-0.053	0.56	0.8
DN B	TMTC4	4.7	0.21	0.04	0.22
DN B	TMUB1	4.7	-0.017	0.84	0.94
DN B	TMUB2	6.5	0.03	0.48	0.75
DN B	TMX1	6.9	0.2	0.0033	0.047
DN B	TMX2	6.4	0.2	2.60E-06	0.0002
DN B	TMX3	6.2	0.046	0.46	0.73
DN B	TMX4	7.4	-0.11	0.039	0.22
DN B	TNF	3.4	0.052	0.75	0.9
DN B	TNFAIP1	5.1	-0.047	0.38	0.68
DN B	TNFAIP3	6.8	-0.11	0.17	0.47
DN B	TNFAIP8	8.3	-0.0024	0.97	0.99
DN B	TNFAIP8L1	4.8	-0.14	0.1	0.37
DN B	TNFAIP8L2	4.5	-0.064	0.48	0.75
DN B	TNFRSF10A	5.3	-0.037	0.64	0.85
DN B	TNFRSF10B	5.9	0.21	0.028	0.18
DN B	TNFRSF10D	2.3	-0.3	0.21	0.51
DN B	TNFRSF11A	0.86	-0.42	0.41	0.7
DN B	TNFRSF13B	6.9	-0.093	0.41	0.7
DN B	TNFRSF13C	3.9	0.17	0.17	0.47
DN B	TNFRSF14	6	0.029	0.58	0.81
DN B	TNFRSF17	7.1	-0.28	0.34	0.64
DN B	TNFRSF18	1.5	-0.49	0.085	0.33
DN B	TNFRSF19	3.6	-0.4	0.22	0.53
DN B	TNFRSF1A	0.98	0.97	0.021	0.15
DN B	TNFRSF1B	9.4	0.23	0.13	0.42
DN B	TNFRSF25	1.9	0.081	0.73	0.89
DN B	TNFRSF8	1.4	-0.026	0.92	0.97
DN B	TNFSF10	5.8	0.84	1.80E-13	7.50E-11
DN B	TNFSF11	-0.056	-0.47	0.31	0.61
DN B	TNFSF12	2.4	-0.046	0.75	0.9
DN B	TNFSF13	0.99	0.5	0.015	0.12
DN B	TNFSF13B	2.3	0.91	1.00E-07	1.20E-05
DN B	TNFSF14	0.28	0.87	0.017	0.13
DN B	TNFSF4	1.1	0.25	0.39	0.68
DN B	TNFSF8	3	-0.87	0.01	0.099
DN B	TNFSF9	2	0.57	0.01	0.099
DN B	TNIK	3.3	0.035	0.83	0.93
DN B	TNIP1	6.9	0.012	0.85	0.94
DN B	TNIP2	7.2	0.11	0.28	0.59
DN B	TNK1	3.5	-0.74	0.0012	0.023
DN B	TNK2	3.4	0.31	0.0012	0.023
DN B	TNKS	6	-0.015	0.84	0.94
DN B	TNKS1BP1	1.8	-0.035	0.86	0.94
DN B	TNKS2	7.2	0.01	0.85	0.94
DN B	TNKS2-AS1	0.64	0.27	0.16	0.45
DN B	TNNI2	0.98	0.064	0.75	0.9
DN B	TNNT3	0.44	-0.29	0.27	0.59
DN B	TNPO1	6.5	-0.0084	0.88	0.95
DN B	TNPO2	3.1	-0.0032	0.98	0.99
DN B	TNPO3	7.2	0.031	0.52	0.78
DN B	TNR	1.1	-1	0.0026	0.041
DN B	TNRC18	2.5	0.17	0.14	0.43
DN B	TNRC6A	4.9	0.028	0.7	0.88
DN B	TNRC6B	7	-0.059	0.42	0.71
DN B	TNRC6C	5.1	-0.064	0.61	0.83
DN B	TNRC6C-AS1	5.2	0.099	0.34	0.65
DN B	TNS3	5	-0.041	0.82	0.93
DN B	TOB1	4.5	0.017	0.86	0.95
DN B	TOB1-AS1	0.37	-0.034	0.92	0.97
DN B	TOB2	6.8	-0.13	0.12	0.39
DN B	TOE1	4.6	0.044	0.44	0.72
DN B	TOLLIP	6.3	0.11	0.2	0.51
DN B	TOM1	5.1	0.03	0.68	0.87
DN B	TOM1L2	4.3	-0.23	0.011	0.1
DN B	TOMM20	5.9	0.1	0.031	0.19
DN B	TOMM22	5.6	-0.066	0.31	0.62
DN B	TOMM34	5.6	-0.079	0.22	0.53
DN B	TOMM40	5.4	-0.081	0.21	0.52
DN B	TOMM40L	3	0.065	0.49	0.75
DN B	TOMM5	5.9	-0.088	0.16	0.45
DN B	TOMM6	6.8	-0.031	0.6	0.82
DN B	TOMM7	5.8	-0.1	0.15	0.44
DN B	TOMM70A	6.1	0.073	0.16	0.46
DN B	TONSL	3.7	-0.36	0.0038	0.052
DN B	TOP1	5.9	0.26	0.00079	0.018
DN B	TOP1MT	3.9	-0.17	0.14	0.43
DN B	TOP2A	4.3	0.49	0.16	0.46
DN B	TOP2B	8.5	0.11	0.063	0.28
DN B	TOP3A	5.6	-0.0031	0.96	0.98
DN B	TOP3B	6.4	-0.047	0.44	0.72
DN B	TOPBP1	6.5	0.041	0.46	0.73
DN B	TOPORS	6	-0.077	0.11	0.37
DN B	TOPORS-AS1	2.4	0.01	0.91	0.96
DN B	TOR1A	6.5	0.0082	0.86	0.94
DN B	TOR1AIP1	7.7	0.011	0.8	0.92
DN B	TOR1AIP2	5.1	0.11	0.064	0.28
DN B	TOR1B	4.7	-0.41	0.01	0.098
DN B	TOR2A	4.6	-0.13	0.05	0.25
DN B	TOR3A	7.3	-0.03	0.69	0.87
DN B	TOR4A	4.1	0.0098	0.93	0.97
DN B	TOX	6.6	0.086	0.62	0.83
DN B	TOX2	4.7	0.043	0.85	0.94
DN B	TOX4	6	-0.018	0.62	0.84
DN B	TP53	5.3	-0.04	0.53	0.78
DN B	TP53BP1	6.4	0.053	0.46	0.74
DN B	TP53BP2	6.1	0.08	0.12	0.39
DN B	TP53I11	7.2	0.15	0.39	0.68
DN B	TP53I13	5.6	-0.12	0.058	0.27
DN B	TP53I3	3.2	0.35	0.027	0.18
DN B	TP53INP1	8.3	-0.72	2.40E-05	0.0014
DN B	TP53INP2	2.5	-0.026	0.86	0.95
DN B	TP53RK	5.8	0.08	0.15	0.44
DN B	TP53TG1	4.3	-0.055	0.45	0.73
DN B	TP63	4.5	-0.33	0.13	0.41
DN B	TP73	1.3	-0.47	0.053	0.26
DN B	TP73-AS1	5.5	0.034	0.69	0.87
DN B	TPCN1	6	-0.043	0.69	0.87
DN B	TPCN2	4.4	-0.15	0.22	0.53
DN B	TPD52	8.4	-0.055	0.3	0.61
DN B	TPD52L2	6.9	-0.097	0.0095	0.094
DN B	TPGS1	4.3	-0.038	0.73	0.89
DN B	TPGS2	5.7	-0.11	0.17	0.47
DN B	TPI1	8.5	-0.0034	0.96	0.99
DN B	TPK1	4.6	0.046	0.54	0.79
DN B	TPM1	3.1	-0.34	0.012	0.11
DN B	TPM2	0.23	-0.2	0.58	0.81
DN B	TPM3	10	0.017	0.68	0.86
DN B	TPM3P9	4.7	-0.11	0.44	0.72
DN B	TPM4	8.2	-0.099	0.12	0.4
DN B	TPMT	4.2	0.062	0.48	0.75
DN B	TPP1	8.7	0.034	0.67	0.86
DN B	TPP2	7	0.13	0.19	0.5
DN B	TPPP	0.55	-0.41	0.31	0.62
DN B	TPR	8.1	0.0097	0.8	0.92
DN B	TPRA1	5	-0.11	0.28	0.59
DN B	TPRG1	0.32	-0.23	0.58	0.82
DN B	TPRG1L	6	-0.16	0.012	0.11
DN B	TPRKB	4.9	0.098	0.15	0.44
DN B	TPRN	1.1	0.17	0.26	0.57
DN B	TPST1	3.5	-0.52	0.02	0.14
DN B	TPST2	5.7	-0.076	0.54	0.79
DN B	TPT1	8.5	-0.17	0.015	0.12
DN B	TPT1-AS1	3.9	-0.2	0.011	0.1
DN B	TPTE2P5	1.2	0.4	0.017	0.13
DN B	TPX2	4	0.18	0.61	0.83
DN B	TRA2A	6.1	-0.13	0.054	0.26
DN B	TRA2B	7	-0.044	0.65	0.85
DN B	TRABD	6.6	-0.2	0.1	0.37
DN B	TRABD2A	2.7	-0.15	0.47	0.75
DN B	TRADD	6.4	-0.019	0.84	0.94
DN B	TRAF1	4	0.21	0.072	0.3
DN B	TRAF2	5.9	0.026	0.67	0.86
DN B	TRAF3	6.5	-0.13	0.019	0.14
DN B	TRAF3IP1	4.1	-0.059	0.47	0.74
DN B	TRAF3IP2	4	0.039	0.79	0.92
DN B	TRAF3IP2-AS1	3.8	0.035	0.68	0.86
DN B	TRAF3IP3	8.2	-0.0082	0.83	0.93
DN B	TRAF4	3.8	-0.037	0.73	0.89
DN B	TRAF5	7.5	-0.24	0.072	0.3
DN B	TRAF6	5.3	0.063	0.23	0.54
DN B	TRAF7	3.8	0.03	0.7	0.87
DN B	TRAFD1	7.7	0.32	1.20E-09	2.00E-07
DN B	TRAIP	2.4	0.11	0.38	0.67
DN B	TRAK1	7.2	-0.032	0.62	0.83
DN B	TRAK2	7.4	0.18	0.095	0.35
DN B	TRAM1	8.9	0.022	0.8	0.92
DN B	TRAM2	6.2	-0.16	0.31	0.62
DN B	TRAM2-AS1	3	-0.015	0.89	0.95
DN B	TRANK1	6.4	0.67	2.00E-08	2.60E-06
DN B	TRAP1	6.3	-0.045	0.54	0.79
DN B	TRAPPC1	6.4	-0.045	0.45	0.73
DN B	TRAPPC10	6.3	0.049	0.48	0.75
DN B	TRAPPC11	6.6	0.073	0.14	0.43
DN B	TRAPPC12	5.6	0.017	0.72	0.88
DN B	TRAPPC13	5.3	0.11	0.016	0.13
DN B	TRAPPC2	5.8	0.041	0.43	0.71
DN B	TRAPPC2B	3	0.07	0.47	0.74
DN B	TRAPPC2L	5	0.08	0.22	0.54
DN B	TRAPPC3	6.3	-0.013	0.8	0.92
DN B	TRAPPC4	5.9	0.029	0.62	0.84
DN B	TRAPPC5	5.8	0.084	0.39	0.68
DN B	TRAPPC6A	5.3	-0.19	0.0083	0.087
DN B	TRAPPC6B	5.2	0.047	0.44	0.72
DN B	TRAPPC8	7	-0.0038	0.94	0.98
DN B	TRAPPC9	5.5	0.11	0.14	0.42
DN B	TRDMT1	4	-0.053	0.61	0.83
DN B	TREM1	3.6	0.7	0.028	0.18
DN B	TREML2	6	0.051	0.71	0.88
DN B	TRERF1	3.9	-0.045	0.76	0.91
DN B	TREX1	5.9	0.52	2.40E-09	3.90E-07
DN B	TREX2	0.46	-0.076	0.74	0.89
DN B	TRG-AS1	2.5	-0.62	0.03	0.19
DN B	TRIAP1	5.2	0.008	0.9	0.96
DN B	TRIB1	5.8	0.23	0.41	0.7
DN B	TRIB2	6.6	-0.024	0.87	0.95
DN B	TRIB3	5.5	-0.14	0.16	0.45
DN B	TRIM11	5	-0.0029	0.96	0.98
DN B	TRIM13	6.1	0.02	0.78	0.91
DN B	TRIM14	6	0.26	0.00049	0.013
DN B	TRIM16	1.4	-0.046	0.8	0.92
DN B	TRIM2	3.1	-0.45	0.057	0.26
DN B	TRIM21	6.5	0.27	5.10E-06	0.00036
DN B	TRIM22	9.3	0.78	2.70E-14	1.70E-11
DN B	TRIM23	4.8	-0.059	0.41	0.7
DN B	TRIM24	5.2	-0.044	0.44	0.73
DN B	TRIM25	5.1	0.51	5.10E-07	4.90E-05
DN B	TRIM26	6.8	0.22	0.00014	0.0054
DN B	TRIM27	7.2	-0.082	0.011	0.1
DN B	TRIM28	6.8	0.0032	0.94	0.98
DN B	TRIM3	2.5	-0.24	0.087	0.33
DN B	TRIM32	5	-0.26	0.00012	0.0048
DN B	TRIM33	6.9	0.045	0.24	0.56
DN B	TRIM35	4.7	-0.017	0.81	0.93
DN B	TRIM36	0.96	-0.58	0.11	0.38
DN B	TRIM37	5.2	0.045	0.51	0.77
DN B	TRIM38	8.3	0.19	0.0013	0.024
DN B	TRIM39	4.7	-0.014	0.83	0.93
DN B	TRIM4	6.2	-0.11	0.072	0.3
DN B	TRIM41	1.3	-0.063	0.63	0.84
DN B	TRIM44	7.4	0.046	0.39	0.68
DN B	TRIM45	0.14	-0.047	0.88	0.95
DN B	TRIM46	1.3	0.18	0.37	0.67
DN B	TRIM47	3.3	-0.35	0.059	0.27
DN B	TRIM5	4.9	0.57	8.80E-09	1.20E-06
DN B	TRIM52	5.5	0.018	0.74	0.89
DN B	TRIM52-AS1	3.8	-0.17	0.077	0.31
DN B	TRIM56	6	0.15	0.052	0.25
DN B	TRIM58	2.6	0.015	0.97	0.99
DN B	TRIM59	4.5	-0.015	0.85	0.94
DN B	TRIM61	2.7	0.27	0.027	0.18
DN B	TRIM62	3.7	0.027	0.76	0.9
DN B	TRIM65	5.8	-0.14	0.0086	0.088
DN B	TRIM66	2.4	-0.16	0.37	0.67
DN B	TRIM68	5.1	0.094	0.19	0.49
DN B	TRIM69	3	0.46	0.033	0.2
DN B	TRIM7	1.1	-0.83	0.0022	0.035
DN B	TRIM8	6.5	0.067	0.2	0.5
DN B	TRIO	6	-0.39	0.0033	0.047
DN B	TRIOBP	5.7	-0.09	0.089	0.34
DN B	TRIP10	2.9	0.17	0.13	0.42
DN B	TRIP11	7.1	0.033	0.43	0.71
DN B	TRIP12	7.7	0.12	0.093	0.35
DN B	TRIP13	3	0.27	0.34	0.64
DN B	TRIP4	6	0.015	0.74	0.89
DN B	TRIP6	3.4	0.64	7.20E-05	0.0032
DN B	TRIQK	1.4	0.21	0.4	0.69
DN B	TRIT1	4.4	-0.053	0.4	0.69
DN B	TRMT1	6.4	-0.19	0.0042	0.055
DN B	TRMT10A	3.1	-0.025	0.81	0.93
DN B	TRMT10B	4.7	-0.11	0.074	0.31
DN B	TRMT10C	5.5	-0.12	0.037	0.21
DN B	TRMT11	4.8	0.044	0.5	0.77
DN B	TRMT112	6.8	0.022	0.73	0.89
DN B	TRMT12	3.3	0.23	0.038	0.21
DN B	TRMT13	5.5	-0.1	0.13	0.41
DN B	TRMT1L	6.5	0.18	0.0022	0.036
DN B	TRMT2A	5.7	-0.059	0.15	0.44
DN B	TRMT2B	6.9	-0.1	0.085	0.33
DN B	TRMT44	4.4	0.08	0.22	0.53
DN B	TRMT5	4	-0.024	0.77	0.91
DN B	TRMT6	4.7	0.031	0.64	0.85
DN B	TRMT61A	4.2	-0.047	0.49	0.76
DN B	TRMT61B	4.4	-0.14	0.017	0.13
DN B	TRMU	5.5	-0.069	0.16	0.45
DN B	TRNAU1AP	5.2	-0.15	0.0018	0.032
DN B	TRNT1	5.8	-0.033	0.59	0.82
DN B	TRO	1.5	-0.23	0.49	0.76
DN B	TROAP	1.5	0.15	0.66	0.86
DN B	TROVE2	6.9	0.067	0.11	0.37
DN B	TRPC1	1.6	-0.63	0.027	0.17
DN B	TRPC4AP	7.7	0.018	0.58	0.81
DN B	TRPM2	2.6	-0.65	0.0088	0.09
DN B	TRPM7	7	0.19	0.016	0.13
DN B	TRPS1	3.4	-0.15	0.41	0.7
DN B	TRPT1	5.4	-0.00084	0.99	0.99
DN B	TRPV1	3.1	-0.036	0.74	0.89
DN B	TRPV2	6.9	-0.11	0.032	0.19
DN B	TRPV3	1.7	-0.52	0.079	0.32
DN B	TRRAP	5.8	-0.13	0.19	0.49
DN B	TRUB1	4.9	0.041	0.53	0.78
DN B	TRUB2	5.5	-0.12	0.026	0.17
DN B	TSACC	0.43	-0.14	0.45	0.73
DN B	TSC1	6	0.016	0.79	0.92
DN B	TSC2	6.7	0.045	0.48	0.75
DN B	TSC22D1	4.4	0.31	0.0099	0.097
DN B	TSC22D1-AS1	0.26	0.45	0.07	0.3
DN B	TSC22D2	5.3	0.082	0.29	0.6
DN B	TSC22D3	10	-0.45	0.00039	0.011
DN B	TSC22D4	4.4	0.035	0.72	0.88
DN B	TSEN15	5.5	-0.042	0.54	0.79
DN B	TSEN2	4.7	-0.22	0.0085	0.088
DN B	TSEN34	5.3	-0.038	0.55	0.8
DN B	TSEN54	6.3	-0.083	0.5	0.76
DN B	TSFM	4.9	-0.084	0.23	0.54
DN B	TSG101	6.8	0.068	0.18	0.48
DN B	TSGA10	3.4	-0.098	0.53	0.78
DN B	TSHR	2.3	-0.33	0.42	0.7
DN B	TSHZ1	3.5	-0.36	0.00042	0.011
DN B	TSHZ2	1.9	-0.71	0.01	0.099
DN B	TSN	7.4	-0.076	0.033	0.2
DN B	TSNARE1	3.9	-0.12	0.24	0.56
DN B	TSNAX	5.7	0.071	0.18	0.48
DN B	TSPAN13	6.4	0.16	0.45	0.73
DN B	TSPAN14	6.5	-0.12	0.2	0.51
DN B	TSPAN17	4.9	0.21	0.04	0.22
DN B	TSPAN18	1.7	-0.72	0.022	0.15
DN B	TSPAN2	1.8	-0.23	0.49	0.76
DN B	TSPAN3	9.5	0.087	0.55	0.79
DN B	TSPAN31	5.8	-0.0097	0.85	0.94
DN B	TSPAN32	4.6	0.17	0.33	0.64
DN B	TSPAN33	7.4	-0.035	0.69	0.87
DN B	TSPAN4	1.7	-0.17	0.24	0.55
DN B	TSPAN5	3.7	-0.3	0.094	0.35
DN B	TSPO	6.1	-0.1	0.3	0.61
DN B	TSPYL1	6.2	-0.13	0.38	0.68
DN B	TSPYL2	5.8	0.078	0.4	0.69
DN B	TSPYL4	3.8	-0.084	0.47	0.75
DN B	TSPYL5	4	0.14	0.37	0.67
DN B	TSR1	5.9	-0.022	0.67	0.86
DN B	TSR2	6.1	-0.019	0.73	0.89
DN B	TSR3	5.7	-0.097	0.15	0.43
DN B	TSSC1	5.2	-0.06	0.26	0.57
DN B	TSSC4	5.9	-0.12	0.032	0.19
DN B	TSSK3	-0.004	-0.35	0.21	0.52
DN B	TSSK4	1.6	0.044	0.83	0.94
DN B	TSSK6	1.9	-0.13	0.42	0.71
DN B	TST	1.2	0.099	0.66	0.86
DN B	TSTA3	5.6	-0.13	0.028	0.18
DN B	TSTD1	6.2	0.018	0.84	0.94
DN B	TSTD2	4.3	0.11	0.11	0.37
DN B	TSTD3	3.9	-0.13	0.29	0.6
DN B	TTBK2	4.6	-0.077	0.3	0.61
DN B	TTC1	6.5	-0.045	0.42	0.71
DN B	TTC12	4.1	-0.12	0.29	0.6
DN B	TTC13	5.9	-0.05	0.32	0.62
DN B	TTC14	7.1	0.09	0.17	0.46
DN B	TTC17	7.6	0.19	0.00035	0.01
DN B	TTC19	6.6	-0.15	0.0043	0.056
DN B	TTC21A	5.4	0.18	0.082	0.32
DN B	TTC21B	5.4	0.012	0.89	0.96
DN B	TTC22	2.4	-0.24	0.068	0.29
DN B	TTC23	0.69	0.034	0.91	0.96
DN B	TTC24	3.3	0.35	0.14	0.42
DN B	TTC26	2.7	-4.60E-05	1	1
DN B	TTC27	5.8	-0.034	0.51	0.77
DN B	TTC28	3.4	0.28	0.19	0.5
DN B	TTC28-AS1	3.4	-0.03	0.69	0.87
DN B	TTC3	8.2	-0.13	0.014	0.12
DN B	TTC30A	1.9	0.26	0.16	0.46
DN B	TTC30B	2.7	0.12	0.3	0.61
DN B	TTC31	6.7	-0.18	0.00012	0.0049
DN B	TTC32	3.7	-0.18	0.17	0.47
DN B	TTC33	5.2	-0.037	0.52	0.78
DN B	TTC37	7.6	-0.038	0.53	0.78
DN B	TTC38	5	0.019	0.89	0.96
DN B	TTC39B	2.5	0.73	0.0073	0.08
DN B	TTC39C	5.1	0.035	0.7	0.87
DN B	TTC3P1	-0.016	-1	0.0066	0.075
DN B	TTC41P	0.87	-0.4	0.13	0.42
DN B	TTC5	5.2	-0.21	0.00011	0.0045
DN B	TTC7A	7.6	-0.065	0.42	0.71
DN B	TTC8	1.7	-0.38	0.034	0.2
DN B	TTC9	6.5	-0.11	0.3	0.61
DN B	TTC9C	5.3	-0.025	0.64	0.85
DN B	TTF1	5.1	-0.047	0.41	0.7
DN B	TTF2	5	-0.061	0.41	0.7
DN B	TTI1	6.3	0.023	0.64	0.85
DN B	TTI2	4.5	-0.13	0.027	0.17
DN B	TTK	2.5	0.44	0.11	0.37
DN B	TTL	5.5	0.084	0.24	0.56
DN B	TTLL1	2.5	0.063	0.57	0.81
DN B	TTLL11	2.5	-0.17	0.07	0.3
DN B	TTLL12	5.7	-0.049	0.56	0.8
DN B	TTLL13P	0.26	-0.18	0.46	0.73
DN B	TTLL3	2.4	-0.12	0.28	0.59
DN B	TTLL4	5.3	-0.045	0.55	0.79
DN B	TTLL5	4.9	-0.06	0.47	0.74
DN B	TTN	7.4	0.23	0.079	0.32
DN B	TTN-AS1	2.3	-0.14	0.29	0.6
DN B	TTPAL	5.2	0.12	0.17	0.46
DN B	TTYH2	0.31	-0.28	0.33	0.64
DN B	TTYH3	3.1	0.4	0.023	0.16
DN B	TUB	0.39	-0.54	0.044	0.23
DN B	TUBA1A	7.4	-0.23	0.00027	0.0089
DN B	TUBA1B	8.9	-0.019	0.79	0.92
DN B	TUBA1C	4.6	0.18	0.095	0.35
DN B	TUBA3FP	0.46	-0.22	0.3	0.61
DN B	TUBA4A	7.5	-0.054	0.35	0.65
DN B	TUBA8	0.84	0.25	0.16	0.46
DN B	TUBB	8.1	0.025	0.7	0.87
DN B	TUBB1	2	-0.17	0.4	0.69
DN B	TUBB2A	2.8	0.31	0.058	0.27
DN B	TUBB3	0.12	-0.056	0.88	0.95
DN B	TUBB4A	3	-0.39	0.0071	0.079
DN B	TUBB4B	6.5	0.03	0.71	0.88
DN B	TUBB6	6.7	0.072	0.73	0.89
DN B	TUBD1	4.5	0.038	0.56	0.8
DN B	TUBE1	4.9	0.0027	0.97	0.99
DN B	TUBG1	4.8	0.15	0.25	0.56
DN B	TUBG2	3.8	0.027	0.82	0.93
DN B	TUBGCP2	6.1	-0.036	0.46	0.74
DN B	TUBGCP3	6	-0.044	0.34	0.64
DN B	TUBGCP4	5.8	-0.098	0.052	0.25
DN B	TUBGCP5	5.4	0.044	0.55	0.79
DN B	TUBGCP6	7.3	-0.017	0.84	0.94
DN B	TUFM	7.2	-0.15	0.015	0.13
DN B	TUFT1	2.5	-0.14	0.38	0.68
DN B	TUG1	6.4	0.021	0.75	0.9
DN B	TULP3	4.3	-0.088	0.17	0.47
DN B	TULP4	6.7	0.1	0.11	0.38
DN B	TUSC1	0.56	-0.18	0.52	0.78
DN B	TUSC2	5.5	-0.024	0.63	0.84
DN B	TUT1	5.6	-0.1	0.056	0.26
DN B	TVP23A	1.4	0.27	0.28	0.59
DN B	TVP23B	5.9	-0.0056	0.92	0.97
DN B	TVP23C	1.2	-0.28	0.16	0.45
DN B	TWF1	5.2	0.19	0.0012	0.023
DN B	TWF2	6.9	0.046	0.47	0.74
DN B	TWISTNB	5.1	-0.035	0.55	0.79
DN B	TWSG1	4.1	0.32	0.0028	0.043
DN B	TXK	2.2	0.19	0.55	0.79
DN B	TXLNA	7	0.011	0.79	0.92
DN B	TXLNB	3.4	-0.16	0.22	0.53
DN B	TXLNG	5.8	-0.027	0.65	0.85
DN B	TXN	6.1	-0.066	0.67	0.86
DN B	TXN2	6.3	-0.023	0.69	0.87
DN B	TXNDC11	7.9	0.051	0.77	0.91
DN B	TXNDC12	7	0.051	0.28	0.59
DN B	TXNDC12-AS1	0.58	0.35	0.15	0.45
DN B	TXNDC15	5.2	0.0099	0.92	0.97
DN B	TXNDC16	2.8	-0.0027	0.99	0.99
DN B	TXNDC17	4.9	0.086	0.37	0.67
DN B	TXNDC5	3.7	-0.3	0.2	0.51
DN B	TXNDC9	6.1	0.065	0.21	0.52
DN B	TXNIP	12	-0.62	5.60E-08	6.50E-06
DN B	TXNL1	5.8	0.062	0.42	0.7
DN B	TXNL4A	6	0.052	0.43	0.71
DN B	TXNL4B	4.6	0.075	0.18	0.48
DN B	TXNRD1	6.4	0.14	0.041	0.22
DN B	TXNRD2	4	0.047	0.46	0.74
DN B	TYK2	7.8	0.024	0.66	0.86
DN B	TYMP	6.7	0.65	5.60E-05	0.0026
DN B	TYMS	0.81	0.47	0.21	0.51
DN B	TYROBP	2.1	-0.083	0.86	0.94
DN B	TYSND1	5.8	-0.19	0.00034	0.01
DN B	TYW1	5.7	0.039	0.4	0.69
DN B	TYW1B	3.7	-0.25	0.083	0.33
DN B	TYW3	4.2	-0.016	0.82	0.93
DN B	TYW5	4	0.17	0.021	0.15
DN B	U2AF1	1.2	-0.26	0.081	0.32
DN B	U2AF1L4	5.2	-0.061	0.36	0.66
DN B	U2AF2	3.4	-0.052	0.55	0.79
DN B	U2SURP	7.4	0.11	0.0064	0.073
DN B	UACA	2.8	-1.2	0.0011	0.022
DN B	UAP1	6.2	0.053	0.71	0.88
DN B	UAP1L1	4.8	-0.082	0.37	0.67
DN B	UBA1	8.5	-0.034	0.54	0.79
DN B	UBA2	6.8	0.0074	0.86	0.94
DN B	UBA3	7.1	0.016	0.75	0.9
DN B	UBA5	6.2	-0.043	0.66	0.86
DN B	UBA52	7.4	-0.19	0.002	0.033
DN B	UBA6	6.9	-0.031	0.66	0.86
DN B	UBA6-AS1	5	-0.078	0.3	0.61
DN B	UBA7	8.2	0.059	0.41	0.7
DN B	UBAC1	5.1	-0.11	0.059	0.27
DN B	UBAC2	6.8	0.082	0.23	0.54
DN B	UBAC2-AS1	1	0.51	0.0048	0.061
DN B	UBALD1	1.7	-0.049	0.69	0.87
DN B	UBALD2	1.4	0.22	0.11	0.37
DN B	UBAP1	6.1	-0.0054	0.89	0.96
DN B	UBAP1L	0.5	-0.28	0.14	0.42
DN B	UBAP2	5.1	0.078	0.26	0.57
DN B	UBAP2L	7.2	0.14	0.00098	0.021
DN B	UBASH3B	5	0.13	0.52	0.78
DN B	UBB	9.6	-0.1	0.027	0.17
DN B	UBC	11	0.14	0.0095	0.094
DN B	UBE2A	6.9	0.052	0.34	0.64
DN B	UBE2B	5.5	0.098	0.18	0.48
DN B	UBE2C	2.2	0.54	0.17	0.47
DN B	UBE2D1	5.6	0.084	0.19	0.5
DN B	UBE2D2	7.4	0.024	0.59	0.82
DN B	UBE2D3	8.8	0.06	0.14	0.43
DN B	UBE2D4	3.3	0.08	0.33	0.64
DN B	UBE2E1	2	0.26	0.048	0.24
DN B	UBE2E2	5.7	0.071	0.39	0.68
DN B	UBE2E3	5.5	-0.13	0.15	0.44
DN B	UBE2F	4.4	0.084	0.24	0.56
DN B	UBE2G1	7.7	0.093	0.28	0.59
DN B	UBE2G2	7.1	-0.074	0.053	0.25
DN B	UBE2H	7.5	0.035	0.39	0.68
DN B	UBE2I	7.3	-0.18	0.02	0.15
DN B	UBE2J1	9.5	0.044	0.74	0.89
DN B	UBE2J2	6.1	-0.055	0.27	0.58
DN B	UBE2K	6	0.096	0.069	0.3
DN B	UBE2L3	7.4	0.034	0.44	0.72
DN B	UBE2L6	7.5	0.64	5.50E-11	1.20E-08
DN B	UBE2M	4.6	0.0035	0.96	0.99
DN B	UBE2N	8.3	-0.051	0.37	0.67
DN B	UBE2O	5.9	-0.054	0.53	0.78
DN B	UBE2Q1	4.6	0.019	0.82	0.93
DN B	UBE2Q2	6.8	-0.076	0.32	0.63
DN B	UBE2Q2P1	2.3	-0.41	0.013	0.11
DN B	UBE2Q2P2	2.2	-0.27	0.24	0.55
DN B	UBE2QL1	2.3	-0.36	0.092	0.34
DN B	UBE2R2	5.4	0.12	0.023	0.16
DN B	UBE2S	4.9	0.3	0.015	0.12
DN B	UBE2T	3.6	0.21	0.13	0.42
DN B	UBE2V1	2.5	-0.11	0.54	0.79
DN B	UBE2V2	6.5	0.093	0.15	0.44
DN B	UBE2W	5.6	-0.027	0.67	0.86
DN B	UBE2Z	6.9	-0.021	0.61	0.83
DN B	UBE3A	7.5	-0.024	0.48	0.75
DN B	UBE3B	6.5	0.042	0.45	0.73
DN B	UBE3C	6.4	0.017	0.77	0.91
DN B	UBE3D	3	-0.12	0.2	0.51
DN B	UBE4A	7.4	0.095	0.06	0.27
DN B	UBE4B	5.1	-0.099	0.16	0.46
DN B	UBFD1	5.6	-0.057	0.46	0.74
DN B	UBIAD1	6.1	-0.039	0.52	0.77
DN B	UBL3	6.4	0.031	0.6	0.83
DN B	UBL4A	5.8	-0.13	0.012	0.11
DN B	UBL5	6.6	0.02	0.77	0.91
DN B	UBL7	6.5	-0.01	0.86	0.95
DN B	UBL7-AS1	3.3	-0.074	0.38	0.68
DN B	UBLCP1	6.4	0.076	0.11	0.38
DN B	UBN1	5.7	0.051	0.32	0.63
DN B	UBN2	4	-0.057	0.51	0.77
DN B	UBOX5	4.1	-0.1	0.1	0.37
DN B	UBP1	5.8	0.18	0.0042	0.055
DN B	UBQLN1	7.2	0.0025	0.94	0.98
DN B	UBQLN2	6.9	0.042	0.33	0.64
DN B	UBQLN4	4.2	-0.16	0.028	0.18
DN B	UBR1	6.4	0.14	0.025	0.17
DN B	UBR2	7.3	0.045	0.51	0.77
DN B	UBR3	6	0.023	0.79	0.92
DN B	UBR4	6.9	0.17	0.031	0.19
DN B	UBR5	6.8	-0.038	0.66	0.86
DN B	UBR5-AS1	2.2	-0.15	0.29	0.6
DN B	UBR7	7.3	0.094	0.14	0.43
DN B	UBTD1	0.12	-0.68	0.014	0.12
DN B	UBTD2	3.5	-0.059	0.58	0.81
DN B	UBTF	7.1	-0.033	0.4	0.69
DN B	UBXN1	6.7	-0.059	0.18	0.48
DN B	UBXN10	1.9	0.062	0.84	0.94
DN B	UBXN11	5.5	-0.24	0.0016	0.028
DN B	UBXN2A	5.1	0.047	0.34	0.64
DN B	UBXN2B	5.4	-0.038	0.57	0.81
DN B	UBXN4	8	-0.023	0.65	0.85
DN B	UBXN6	2.5	-0.14	0.21	0.52
DN B	UBXN7	6.8	-0.15	0.013	0.12
DN B	UBXN8	3.2	-0.036	0.69	0.87
DN B	UCHL1	2.4	0.67	0.056	0.26
DN B	UCHL3	4.5	0.045	0.56	0.8
DN B	UCHL5	6.3	0.0083	0.9	0.96
DN B	UCK1	5	-0.054	0.35	0.65
DN B	UCK2	4	-0.23	0.16	0.45
DN B	UCKL1	6.3	-0.11	0.024	0.16
DN B	UCKL1-AS1	3.2	-0.02	0.9	0.96
DN B	UCN	0.59	-0.05	0.79	0.92
DN B	UCP2	10	-0.12	0.047	0.24
DN B	UEVLD	3.9	0.15	0.05	0.25
DN B	UFC1	6.4	-0.012	0.85	0.94
DN B	UFD1L	5.8	0.0076	0.92	0.97
DN B	UFL1	6.5	-0.031	0.54	0.79
DN B	UFM1	7.3	-0.01	0.8	0.92
DN B	UFSP2	5.3	0.0074	0.9	0.96
DN B	UGCG	6.4	0.3	1.10E-06	0.0001
DN B	UGDH	5.9	-0.079	0.38	0.68
DN B	UGDH-AS1	1.8	-0.29	0.041	0.22
DN B	UGGT1	6.3	0.085	0.4	0.69
DN B	UGGT2	3.5	0.22	0.18	0.48
DN B	UGP2	7.1	0.061	0.2	0.51
DN B	UGT2B17	2.1	-1.6	0.075	0.31
DN B	UGT8	4.1	-0.014	0.94	0.98
DN B	UHMK1	7.7	0.06	0.31	0.62
DN B	UHRF1	3.9	0.48	0.16	0.46
DN B	UHRF1BP1	4.1	0.048	0.71	0.88
DN B	UHRF1BP1L	5.9	-0.029	0.62	0.83
DN B	UHRF2	6.4	0.042	0.54	0.79
DN B	UIMC1	5.9	-0.24	8.00E-06	0.00053
DN B	ULK1	3.1	0.26	0.022	0.16
DN B	ULK2	2.9	-0.48	0.029	0.18
DN B	ULK3	7	-0.16	0.0077	0.083
DN B	ULK4	4	-0.14	0.19	0.5
DN B	UMAD1	5.4	0.18	0.0032	0.047
DN B	UMODL1	0.57	-0.07	0.75	0.9
DN B	UMPS	5.6	-0.089	0.096	0.35
DN B	UNC119	6.4	-0.14	0.069	0.29
DN B	UNC119B	3.3	-0.34	0.0086	0.089
DN B	UNC13B	0.78	-0.54	0.27	0.58
DN B	UNC13C	1.1	-0.61	0.22	0.53
DN B	UNC13D	7	0.005	0.94	0.97
DN B	UNC45A	6.7	-0.083	0.051	0.25
DN B	UNC50	5.9	-0.052	0.25	0.56
DN B	UNC5CL	1.5	-0.059	0.78	0.91
DN B	UNC93B1	8.1	0.31	3.90E-06	0.00029
DN B	UNG	5.3	-0.098	0.074	0.31
DN B	UNK	5.2	0.067	0.21	0.52
DN B	UNKL	4.5	-0.13	0.11	0.39
DN B	UPB1	0.63	-0.22	0.46	0.74
DN B	UPF1	6.9	0.15	0.028	0.18
DN B	UPF2	6.3	0.12	0.021	0.15
DN B	UPF3A	5.3	-0.18	0.022	0.15
DN B	UPF3B	5.8	0.03	0.64	0.85
DN B	UPP1	2.4	-0.47	0.0068	0.077
DN B	UPRT	5	0.0086	0.87	0.95
DN B	UQCC1	5.2	-0.024	0.64	0.85
DN B	UQCC2	3.9	-0.019	0.81	0.93
DN B	UQCC3	3.4	-0.19	0.014	0.12
DN B	UQCR10	6.6	0.067	0.34	0.64
DN B	UQCR11	6.6	-0.04	0.53	0.78
DN B	UQCRB	6.2	-0.0098	0.89	0.96
DN B	UQCRC1	7.4	-0.047	0.47	0.74
DN B	UQCRC2	7.4	0.002	0.97	0.99
DN B	UQCRFS1	7.1	0.023	0.75	0.9
DN B	UQCRH	6.5	-0.097	0.33	0.63
DN B	UQCRHL	1.2	-0.33	0.026	0.17
DN B	UQCRQ	5.5	-0.098	0.32	0.62
DN B	URB1	4.4	0.078	0.59	0.82
DN B	URB1-AS1	1.6	0.18	0.2	0.5
DN B	URB2	4.5	-0.028	0.8	0.92
DN B	URGCP	5.5	-0.13	0.051	0.25
DN B	URI1	6.3	-0.04	0.5	0.76
DN B	URM1	5.5	-0.054	0.25	0.56
DN B	UROD	6.1	-0.1	0.028	0.18
DN B	UROS	5.6	0.1	0.054	0.26
DN B	USB1	5.5	-0.065	0.35	0.65
DN B	USE1	4.4	-0.23	0.00045	0.012
DN B	USF1	4.6	0.099	0.57	0.8
DN B	USF2	3	-0.038	0.7	0.87
DN B	USMG5	5.4	0.075	0.4	0.69
DN B	USO1	7.5	0.076	0.4	0.69
DN B	USP1	6.5	0.038	0.48	0.75
DN B	USP10	8	0.014	0.7	0.87
DN B	USP11	7.9	0.0068	0.91	0.96
DN B	USP12	5.8	-0.17	0.062	0.28
DN B	USP13	4.4	-0.28	0.0027	0.042
DN B	USP14	6.9	0.07	0.13	0.42
DN B	USP15	7.5	0.27	2.60E-08	3.30E-06
DN B	USP16	6.4	-0.011	0.79	0.92
DN B	USP18	5.9	2.2	5.90E-12	1.50E-09
DN B	USP19	7	0.063	0.15	0.44
DN B	USP20	6	0.06	0.41	0.7
DN B	USP21	5.5	-0.14	0.043	0.23
DN B	USP22	6.3	0.018	0.82	0.93
DN B	USP24	7.3	0.094	0.3	0.61
DN B	USP25	7	0.26	4.10E-07	4.10E-05
DN B	USP27X	0.31	-0.36	0.12	0.39
DN B	USP27X-AS1	0.7	-0.39	0.15	0.45
DN B	USP28	7.7	0.23	0.0087	0.089
DN B	USP3	6.8	0.0094	0.81	0.93
DN B	USP3-AS1	1.7	0.055	0.7	0.88
DN B	USP30	4.3	-0.014	0.88	0.95
DN B	USP30-AS1	2.7	0.14	0.15	0.45
DN B	USP31	3	-0.24	0.086	0.33
DN B	USP32	5.3	0.085	0.24	0.55
DN B	USP32P2	0.49	-0.019	0.96	0.98
DN B	USP33	7.3	0.044	0.44	0.72
DN B	USP34	6.8	0.039	0.51	0.77
DN B	USP35	1.2	-0.092	0.66	0.86
DN B	USP36	6	0.0017	0.97	0.99
DN B	USP37	5.6	0.099	0.13	0.42
DN B	USP38	6.4	0.041	0.52	0.78
DN B	USP39	6.5	-0.027	0.49	0.76
DN B	USP4	7.4	0.018	0.6	0.83
DN B	USP40	4.8	-0.029	0.79	0.92
DN B	USP42	5.2	0.045	0.38	0.68
DN B	USP44	2.9	-0.34	0.11	0.38
DN B	USP45	5.3	-0.0089	0.89	0.96
DN B	USP46	4	0.034	0.82	0.93
DN B	USP46-AS1	0.53	-0.011	0.95	0.98
DN B	USP47	7.6	0.048	0.28	0.59
DN B	USP48	7.2	0.033	0.55	0.79
DN B	USP49	3.5	-0.035	0.81	0.93
DN B	USP5	6.6	-0.008	0.86	0.95
DN B	USP53	4.6	-0.47	0.037	0.21
DN B	USP54	2.3	-0.027	0.83	0.93
DN B	USP6	1.3	-0.09	0.59	0.82
DN B	USP6NL	7.1	0.079	0.19	0.49
DN B	USP7	7.4	-0.016	0.82	0.93
DN B	USP8	7.2	-0.019	0.62	0.83
DN B	USP9X	7.4	0.16	0.1	0.37
DN B	USPL1	6.6	0.067	0.26	0.58
DN B	UST	5.1	-0.23	0.049	0.25
DN B	UTP11L	5.1	0.02	0.78	0.91
DN B	UTP14A	5	0.052	0.33	0.64
DN B	UTP14C	3.5	-0.12	0.24	0.56
DN B	UTP15	4.9	0.045	0.51	0.77
DN B	UTP18	6.6	0.037	0.35	0.65
DN B	UTP20	5.4	-0.01	0.91	0.96
DN B	UTP23	5.4	0.0073	0.87	0.95
DN B	UTP3	3.7	-0.094	0.38	0.68
DN B	UTP6	7.1	0.056	0.2	0.51
DN B	UTRN	7.9	0.33	0.00049	0.013
DN B	UTS2	3	-0.7	0.21	0.52
DN B	UTS2B	3.5	-0.08	0.78	0.91
DN B	UVRAG	7.8	0.16	0.00079	0.018
DN B	UVSSA	4.8	-0.093	0.24	0.55
DN B	UXS1	4.9	-0.04	0.67	0.86
DN B	UXT	5.3	-0.097	0.11	0.38
DN B	VAC14	6.6	-0.01	0.84	0.94
DN B	VAC14-AS1	0.45	0.047	0.83	0.94
DN B	VAMP1	6.4	-0.075	0.4	0.69
DN B	VAMP2	6.8	-0.1	0.14	0.42
DN B	VAMP3	5.7	0.16	0.0097	0.096
DN B	VAMP4	6.1	0.065	0.37	0.67
DN B	VAMP5	4.2	0.31	0.014	0.12
DN B	VAMP8	6.9	0.0059	0.93	0.97
DN B	VANGL1	2.9	0.012	0.96	0.98
DN B	VAPA	7.7	0.0091	0.8	0.92
DN B	VAPB	5.3	-0.024	0.62	0.83
DN B	VARS	7.6	-0.049	0.43	0.71
DN B	VARS2	4.9	0.012	0.9	0.96
DN B	VASH1	0.97	-0.52	0.082	0.32
DN B	VASN	1.3	0.31	0.13	0.41
DN B	VASP	6.7	-0.071	0.29	0.6
DN B	VAT1	5.5	-0.036	0.65	0.85
DN B	VAV1	6.2	0.0062	0.91	0.96
DN B	VAV2	7.3	0.11	0.14	0.43
DN B	VAV3	6.8	0.041	0.75	0.9
DN B	VAV3-AS1	1.2	-0.3	0.23	0.54
DN B	VBP1	6.2	0.021	0.73	0.89
DN B	VCL	7	0.053	0.71	0.88
DN B	VCP	9.4	-0.027	0.71	0.88
DN B	VCPIP1	6.2	0.18	0.017	0.13
DN B	VCPKMT	5.7	-0.012	0.89	0.96
DN B	VDAC1	7.1	0.022	0.77	0.91
DN B	VDAC2	6.9	0.0012	0.98	0.99
DN B	VDAC3	7.4	-0.026	0.67	0.86
DN B	VDR	3.5	-0.13	0.74	0.89
DN B	VEGFA	0.82	0.059	0.85	0.94
DN B	VEGFB	4.7	-0.2	0.015	0.12
DN B	VEZF1	6.1	-0.0026	0.96	0.98
DN B	VEZT	6	0.042	0.45	0.73
DN B	VGLL4	4.5	-0.13	0.092	0.34
DN B	VHL	6.3	-0.074	0.28	0.59
DN B	VILL	4.9	0.031	0.63	0.84
DN B	VIM	8.1	-0.0057	0.94	0.98
DN B	VIM-AS1	4.2	-0.058	0.4	0.69
DN B	VIMP	6	-0.16	0.27	0.58
DN B	VIPAS39	4.7	0.041	0.47	0.75
DN B	VIPR1	0.38	-0.69	0.027	0.18
DN B	VKORC1	5.5	-0.13	0.015	0.12
DN B	VKORC1L1	3.9	0.013	0.9	0.96
DN B	VMA21	6.1	0.01	0.87	0.95
DN B	VMAC	3.1	0.013	0.88	0.95
DN B	VMP1	6.4	0.093	0.053	0.26
DN B	VN1R1	0.59	-0.16	0.52	0.78
DN B	VNN2	7	0.1	0.42	0.71
DN B	VOPP1	6.4	0.014	0.91	0.96
DN B	VPRBP	6.3	0.018	0.75	0.9
DN B	VPREB1	1.5	0.26	0.44	0.72
DN B	VPREB3	6.6	0.43	0.084	0.33
DN B	VPS11	6.5	-0.015	0.75	0.9
DN B	VPS13A	5.1	-0.081	0.4	0.69
DN B	VPS13B	7.3	0.076	0.33	0.63
DN B	VPS13C	7.6	0.11	0.21	0.51
DN B	VPS13D	6.7	0.035	0.74	0.89
DN B	VPS16	5.3	-0.054	0.28	0.6
DN B	VPS18	6	0.13	0.016	0.13
DN B	VPS25	5.3	-0.054	0.43	0.72
DN B	VPS26A	6.7	-0.035	0.46	0.74
DN B	VPS26B	5.3	0.063	0.56	0.8
DN B	VPS28	6.6	-0.14	0.001	0.021
DN B	VPS29	7	-0.017	0.74	0.89
DN B	VPS33A	6.1	0.082	0.043	0.23
DN B	VPS33B	5.3	-0.037	0.48	0.75
DN B	VPS35	8.2	0.0081	0.79	0.92
DN B	VPS36	7	-0.032	0.48	0.75
DN B	VPS37A	5.7	0.031	0.48	0.75
DN B	VPS37B	6.6	0.036	0.47	0.75
DN B	VPS37C	1.4	-0.033	0.8	0.92
DN B	VPS39	7.4	0.1	0.023	0.16
DN B	VPS41	6.9	0.044	0.38	0.68
DN B	VPS45	6.5	0.057	0.47	0.74
DN B	VPS4A	7.2	-0.099	0.0086	0.088
DN B	VPS4B	7.3	0.036	0.37	0.67
DN B	VPS50	5.7	0.067	0.25	0.56
DN B	VPS51	6.5	0.0014	0.98	0.99
DN B	VPS52	6.1	-0.048	0.3	0.61
DN B	VPS53	5.6	-0.091	0.23	0.54
DN B	VPS54	5.5	0.068	0.31	0.62
DN B	VPS72	5.8	-0.012	0.79	0.92
DN B	VPS8	6.2	0.075	0.3	0.61
DN B	VPS9D1	1.8	-0.0012	0.99	1
DN B	VRK1	5.8	0.091	0.23	0.55
DN B	VRK2	6.2	0.29	8.10E-06	0.00053
DN B	VRK3	6.7	0.033	0.34	0.65
DN B	VSIG1	3.4	-0.79	0.00088	0.019
DN B	VSIG10L	1.5	-0.014	0.94	0.98
DN B	VTA1	6.9	0.07	0.11	0.37
DN B	VTI1A	6	0.011	0.83	0.93
DN B	VTI1B	5.2	0.036	0.57	0.81
DN B	VWA5A	5.2	0.24	0.18	0.48
DN B	VWA7	2.6	0.22	0.15	0.44
DN B	VWA8	4.3	0.13	0.17	0.47
DN B	VWA9	6	-0.068	0.14	0.43
DN B	WAC	7.7	0.066	0.025	0.17
DN B	WAC-AS1	4.5	0.14	0.063	0.28
DN B	WAPL	7.8	0.028	0.45	0.73
DN B	WARS	8.5	0.18	0.38	0.67
DN B	WARS2	3.8	-0.046	0.56	0.8
DN B	WAS	4.3	0.001	0.99	1
DN B	WASF1	3.5	-0.091	0.64	0.85
DN B	WASF2	7	0.037	0.49	0.76
DN B	WASH1	2	0.048	0.7	0.88
DN B	WASH2P	2.5	-0.084	0.36	0.66
DN B	WASH3P	3.2	-0.17	0.067	0.29
DN B	WASH7P	1.7	-0.13	0.23	0.54
DN B	WASIR2	1.9	-0.37	0.062	0.27
DN B	WASL	3.3	-0.13	0.16	0.45
DN B	WBP1	0.16	-0.51	0.0056	0.067
DN B	WBP11	7.3	-0.0037	0.92	0.97
DN B	WBP1L	5.6	0.18	0.02	0.15
DN B	WBP2	6.9	0.11	0.033	0.2
DN B	WBP2NL	0.98	-0.28	0.16	0.45
DN B	WBP4	4.1	-0.12	0.075	0.31
DN B	WBP5	0.51	-0.012	0.97	0.99
DN B	WBSCR16	5.9	-0.038	0.45	0.73
DN B	WBSCR22	6.5	0.021	0.75	0.9
DN B	WDFY1	7.4	0.5	2.00E-12	5.60E-10
DN B	WDFY2	5.7	-0.34	5.60E-05	0.0026
DN B	WDFY4	8.7	-0.049	0.71	0.88
DN B	WDHD1	3.8	0.14	0.24	0.56
DN B	WDPCP	3.5	-0.15	0.1	0.36
DN B	WDR1	8.6	0.0053	0.9	0.96
DN B	WDR11	7.4	-0.0096	0.87	0.95
DN B	WDR12	4.8	-0.021	0.79	0.92
DN B	WDR13	5.7	-0.077	0.16	0.46
DN B	WDR17	1.7	-0.44	0.052	0.25
DN B	WDR18	5.5	-0.036	0.64	0.85
DN B	WDR19	5	-0.11	0.25	0.56
DN B	WDR20	5.3	-0.14	0.0062	0.072
DN B	WDR24	4.9	-0.022	0.72	0.89
DN B	WDR25	3.4	-0.084	0.37	0.67
DN B	WDR26	4.7	0.036	0.64	0.85
DN B	WDR27	3.8	-0.13	0.21	0.51
DN B	WDR3	5.9	-0.085	0.19	0.49
DN B	WDR33	7.1	0.011	0.75	0.9
DN B	WDR34	6.3	-0.11	0.054	0.26
DN B	WDR35	4.5	0.038	0.69	0.87
DN B	WDR36	6.4	0.078	0.17	0.47
DN B	WDR37	5.9	-0.13	0.049	0.24
DN B	WDR4	4.2	-0.12	0.12	0.4
DN B	WDR41	5.8	-0.048	0.55	0.8
DN B	WDR43	6.2	-0.12	0.04	0.22
DN B	WDR44	5.5	0.028	0.65	0.85
DN B	WDR45	6.4	-0.1	0.087	0.33
DN B	WDR45B	6.4	-0.015	0.73	0.89
DN B	WDR46	6.4	-0.081	0.037	0.21
DN B	WDR47	5.2	0.043	0.5	0.76
DN B	WDR48	7.1	0.11	0.004	0.054
DN B	WDR5	4.9	0.066	0.38	0.68
DN B	WDR53	4.4	-0.046	0.44	0.73
DN B	WDR54	4.5	-0.36	3.80E-06	0.00028
DN B	WDR55	5.8	-0.045	0.35	0.66
DN B	WDR59	5.4	-0.21	0.00053	0.013
DN B	WDR5B	3.8	-0.11	0.43	0.71
DN B	WDR6	7.9	-0.11	0.062	0.28
DN B	WDR60	3.8	-0.12	0.18	0.48
DN B	WDR61	6.1	-0.0078	0.88	0.95
DN B	WDR62	2.2	0.21	0.31	0.62
DN B	WDR64	0.17	-1	0.0074	0.081
DN B	WDR7	5.9	0.068	0.41	0.7
DN B	WDR70	5.2	-0.017	0.73	0.89
DN B	WDR73	5.7	-0.048	0.38	0.68
DN B	WDR74	5.6	-0.068	0.17	0.47
DN B	WDR75	6.2	-0.063	0.24	0.55
DN B	WDR76	4.3	0.24	0.031	0.19
DN B	WDR77	6.6	-0.048	0.3	0.61
DN B	WDR78	0.98	0.12	0.62	0.83
DN B	WDR81	6.2	0.068	0.53	0.78
DN B	WDR82	7.4	0.041	0.54	0.79
DN B	WDR83	4.2	-0.14	0.02	0.15
DN B	WDR83OS	5	-0.047	0.53	0.78
DN B	WDR88	1.3	0.12	0.52	0.78
DN B	WDR89	5.1	0.1	0.16	0.46
DN B	WDR90	2.9	-0.27	0.03	0.19
DN B	WDR91	5.7	0.029	0.78	0.91
DN B	WDR92	5.1	-0.067	0.19	0.49
DN B	WDSUB1	5.1	0.05	0.56	0.8
DN B	WDTC1	4.5	-0.054	0.61	0.83
DN B	WDYHV1	3.5	0.057	0.57	0.8
DN B	WEE1	8	-0.36	0.0027	0.041
DN B	WEE2-AS1	0.018	-0.34	0.27	0.58
DN B	WFDC21P	0.52	1.1	0.0013	0.025
DN B	WFS1	3.5	-0.16	0.4	0.69
DN B	WHAMM	5.1	-0.0092	0.89	0.96
DN B	WHAMMP1	4.2	-0.03	0.78	0.91
DN B	WHAMMP2	0.8	-0.29	0.38	0.68
DN B	WHAMMP3	2.3	-0.2	0.24	0.55
DN B	WHSC1	5.9	0.17	0.041	0.22
DN B	WHSC1L1	7.7	0.078	0.084	0.33
DN B	WIBG	5.3	-0.1	0.15	0.44
DN B	WIPF1	7.8	0.19	0.00072	0.017
DN B	WIPF2	4.8	0.023	0.71	0.88
DN B	WIPI1	4.4	-0.18	0.31	0.62
DN B	WIPI2	7.3	-0.11	0.044	0.23
DN B	WIZ	2	-0.043	0.7	0.88
DN B	WNK1	6.9	0.04	0.59	0.82
DN B	WNK3	0.25	-0.57	0.13	0.41
DN B	WNT1	0.11	0.0054	0.98	0.99
DN B	WNT10A	2.9	-0.28	0.25	0.56
DN B	WNT11	0.21	0.42	0.39	0.68
DN B	WNT16	5.5	0.043	0.81	0.93
DN B	WNT2B	2.1	-0.038	0.91	0.96
DN B	WNT3	1.5	-0.98	0.0047	0.06
DN B	WNT5B	0.38	0.34	0.38	0.68
DN B	WNT6	0.77	-0.11	0.62	0.84
DN B	WRAP53	4.2	0.064	0.33	0.64
DN B	WRAP73	6	-0.078	0.059	0.27
DN B	WRB	4.5	-0.12	0.11	0.38
DN B	WRN	4.7	-0.008	0.92	0.97
DN B	WRNIP1	6.5	-0.034	0.36	0.66
DN B	WSB1	8.3	0.039	0.57	0.81
DN B	WSB2	4.6	0.26	0.016	0.13
DN B	WSCD2	1	0.049	0.88	0.95
DN B	WTAP	7.3	0.039	0.27	0.58
DN B	WWC1	0.38	-0.78	0.055	0.26
DN B	WWC3	6.3	0.14	0.14	0.43
DN B	WWOX	3.7	-0.15	0.066	0.29
DN B	WWP1	4.6	-0.1	0.16	0.45
DN B	WWP2	7.1	0.14	0.0035	0.05
DN B	WWTR1	1.3	-0.56	0.071	0.3
DN B	XAB2	4.8	0.013	0.94	0.98
DN B	XAF1	8.1	1.5	3.10E-14	1.80E-11
DN B	XBP1	8.9	0.013	0.96	0.98
DN B	XIAP	5	0.13	0.04	0.22
DN B	XIST	4.3	0.37	0.18	0.47
DN B	XK	0.46	-1	0.014	0.12
DN B	XKR6	2.4	-0.23	0.077	0.31
DN B	XKR8	4.7	-0.075	0.25	0.56
DN B	XKR9	-0.0061	0.36	0.27	0.58
DN B	XKRX	1	-0.55	0.061	0.27
DN B	XPA	5.3	-0.07	0.19	0.49
DN B	XPC	7.2	-0.028	0.61	0.83
DN B	XPNPEP1	5.7	0.063	0.26	0.57
DN B	XPNPEP3	4	-0.019	0.83	0.93
DN B	XPO1	7.3	0.27	0.00017	0.0062
DN B	XPO4	5.9	0.12	0.13	0.42
DN B	XPO5	6.2	0.15	0.11	0.38
DN B	XPO6	6.8	-0.018	0.83	0.93
DN B	XPO7	5.8	-0.05	0.43	0.71
DN B	XPOT	7.1	-0.037	0.54	0.79
DN B	XPR1	4.9	0.0075	0.95	0.98
DN B	XRCC1	5.3	-0.12	0.021	0.15
DN B	XRCC2	1.8	0.27	0.32	0.63
DN B	XRCC3	3.6	0.11	0.22	0.53
DN B	XRCC4	4.2	0.16	0.069	0.3
DN B	XRCC5	9.1	0.032	0.44	0.72
DN B	XRCC6	9.2	-0.024	0.54	0.79
DN B	XRCC6BP1	2.7	-0.22	0.14	0.43
DN B	XRN1	6.9	0.26	0.00067	0.016
DN B	XRN2	7.3	0.0053	0.89	0.95
DN B	XRRA1	5.2	-0.22	0.2	0.51
DN B	XXYLT1	2.9	0.052	0.69	0.87
DN B	XXYLT1-AS2	0.24	-0.013	0.97	0.99
DN B	XYLB	0.016	0.14	0.71	0.88
DN B	XYLT1	3.9	-0.066	0.52	0.78
DN B	XYLT2	4.5	0.011	0.9	0.96
DN B	YAE1D1	3.6	-0.12	0.12	0.4
DN B	YAF2	3.5	-0.037	0.62	0.84
DN B	YARS	7	0.15	0.081	0.32
DN B	YARS2	5.3	-0.035	0.51	0.77
DN B	YBEY	3.6	-0.021	0.82	0.93
DN B	YBX1	6.1	-0.065	0.41	0.7
DN B	YBX3	6	0.55	0.02	0.15
DN B	YDJC	5.8	-0.081	0.34	0.64
DN B	YEATS2	5.6	0.32	5.70E-05	0.0026
DN B	YEATS4	4.6	-0.12	0.1	0.37
DN B	YES1	1.8	0.66	0.043	0.23
DN B	YIF1A	5.5	-0.044	0.55	0.79
DN B	YIF1B	4.9	-0.069	0.57	0.8
DN B	YIPF1	5.2	0.018	0.76	0.9
DN B	YIPF2	3.1	-0.047	0.66	0.86
DN B	YIPF3	6.6	0.12	0.012	0.11
DN B	YIPF4	6.3	0.049	0.23	0.55
DN B	YIPF5	6.1	0.0042	0.96	0.98
DN B	YIPF6	5	-0.052	0.36	0.66
DN B	YJEFN3	0.42	-0.081	0.7	0.88
DN B	YKT6	5.6	-0.027	0.72	0.88
DN B	YLPM1	6	0.13	0.11	0.38
DN B	YME1L1	8.2	0.13	0.0026	0.041
DN B	YOD1	3.4	0.099	0.44	0.72
DN B	YPEL1	5.2	-0.1	0.21	0.52
DN B	YPEL2	4.9	-0.026	0.73	0.89
DN B	YPEL3	7	-0.089	0.15	0.45
DN B	YPEL5	8.3	0.17	0.028	0.18
DN B	YRDC	4.8	-0.0026	0.96	0.98
DN B	YTHDC1	5.5	-0.034	0.56	0.8
DN B	YTHDC2	6.6	-0.02	0.77	0.91
DN B	YTHDF1	6.7	-0.024	0.49	0.76
DN B	YTHDF2	7.8	-0.00022	1	1
DN B	YTHDF3	6.9	0.094	0.11	0.37
DN B	YTHDF3-AS1	0.12	0.039	0.86	0.95
DN B	YWHAB	9.1	-0.036	0.36	0.66
DN B	YWHAE	7	-0.014	0.87	0.95
DN B	YWHAG	2.8	0.016	0.89	0.96
DN B	YWHAH	8.2	0.16	0.15	0.44
DN B	YWHAQ	8.3	0.034	0.53	0.78
DN B	YWHAZ	11	0.03	0.46	0.73
DN B	YY1	5.3	0.0026	0.95	0.98
DN B	YY1AP1	6.5	0.023	0.53	0.79
DN B	YY2	0.99	-0.2	0.24	0.56
DN B	ZADH2	4.8	-0.24	0.0038	0.052
DN B	ZAK	4	-0.11	0.37	0.67
DN B	ZAP70	3.6	0.47	0.11	0.39
DN B	ZBED2	3.3	-0.26	0.26	0.57
DN B	ZBED3	0.3	-0.64	0.044	0.23
DN B	ZBED4	5	-0.076	0.35	0.66
DN B	ZBED5	6.9	0.022	0.72	0.89
DN B	ZBED5-AS1	4.6	0.087	0.21	0.52
DN B	ZBED6	2	-0.088	0.67	0.86
DN B	ZBED6CL	3.6	0.17	0.17	0.47
DN B	ZBED8	0.94	-0.028	0.91	0.96
DN B	ZBED9	0.73	-0.76	0.029	0.18
DN B	ZBP1	6.2	0.47	0.0018	0.031
DN B	ZBTB1	6.7	0.072	0.16	0.46
DN B	ZBTB10	3.8	0.42	0.0034	0.048
DN B	ZBTB11	6.2	-0.027	0.66	0.86
DN B	ZBTB11-AS1	2.1	-0.17	0.22	0.53
DN B	ZBTB14	5.9	0.014	0.81	0.93
DN B	ZBTB16	2.9	-2.1	0.0003	0.0093
DN B	ZBTB17	6.3	-0.0028	0.97	0.99
DN B	ZBTB18	3.6	0.086	0.43	0.71
DN B	ZBTB2	5.9	-0.023	0.65	0.85
DN B	ZBTB20	7.2	-0.14	0.063	0.28
DN B	ZBTB20-AS1	0.32	-0.049	0.84	0.94
DN B	ZBTB21	4.8	0.22	0.0066	0.075
DN B	ZBTB22	3.8	-0.13	0.15	0.44
DN B	ZBTB24	6.1	0.062	0.24	0.56
DN B	ZBTB25	5.2	0.013	0.85	0.94
DN B	ZBTB26	2.5	0.056	0.67	0.86
DN B	ZBTB3	3.5	-0.13	0.16	0.45
DN B	ZBTB32	7.1	0.19	0.2	0.51
DN B	ZBTB33	5.7	0.057	0.52	0.77
DN B	ZBTB34	3.3	0.065	0.57	0.8
DN B	ZBTB37	2.2	0.06	0.7	0.87
DN B	ZBTB38	7.6	-0.018	0.83	0.94
DN B	ZBTB39	4.3	-0.042	0.64	0.85
DN B	ZBTB4	5.3	0.29	0.023	0.16
DN B	ZBTB40	6.4	-0.081	0.45	0.73
DN B	ZBTB41	4.5	0.33	0.00029	0.009
DN B	ZBTB42	1.2	0.12	0.51	0.77
DN B	ZBTB43	5.4	0.048	0.41	0.7
DN B	ZBTB44	4.4	-0.055	0.48	0.75
DN B	ZBTB45	2.9	-0.071	0.48	0.75
DN B	ZBTB48	5.2	-0.071	0.17	0.47
DN B	ZBTB49	4.3	-0.059	0.47	0.74
DN B	ZBTB5	3.3	-0.18	0.11	0.38
DN B	ZBTB6	3.5	0.093	0.51	0.77
DN B	ZBTB7A	6.4	-0.13	0.14	0.43
DN B	ZBTB7B	3.4	0.23	0.017	0.13
DN B	ZBTB8A	0.67	0.17	0.58	0.81
DN B	ZBTB8OS	5.5	0.28	1.10E-06	0.0001
DN B	ZBTB9	4.2	0.027	0.77	0.91
DN B	ZC2HC1A	5	-0.29	0.006	0.071
DN B	ZC2HC1C	2.1	-0.024	0.86	0.95
DN B	ZC3H10	4.5	0.014	0.87	0.95
DN B	ZC3H11A	8	0.038	0.48	0.75
DN B	ZC3H12A	5.3	-0.067	0.37	0.67
DN B	ZC3H12B	2.1	-0.11	0.55	0.79
DN B	ZC3H12D	5.8	0.021	0.81	0.92
DN B	ZC3H13	6.9	-0.0079	0.83	0.93
DN B	ZC3H14	6.6	-0.12	0.00082	0.018
DN B	ZC3H15	6.8	0.052	0.24	0.55
DN B	ZC3H18	5.3	0.016	0.79	0.92
DN B	ZC3H3	5.1	0.079	0.2	0.5
DN B	ZC3H4	2.9	-0.085	0.33	0.63
DN B	ZC3H6	4.2	0.067	0.5	0.76
DN B	ZC3H7A	7.2	0.016	0.73	0.89
DN B	ZC3H7B	3.5	0.02	0.84	0.94
DN B	ZC3H8	4	-0.18	0.01	0.1
DN B	ZC3HAV1	8	0.043	0.36	0.66
DN B	ZC3HAV1L	1.4	0.23	0.45	0.73
DN B	ZC3HC1	5.1	-0.022	0.67	0.86
DN B	ZC4H2	3.3	0.31	0.026	0.17
DN B	ZCCHC10	5.8	-0.069	0.32	0.63
DN B	ZCCHC11	7.4	0.064	0.25	0.56
DN B	ZCCHC14	0.52	-0.33	0.23	0.54
DN B	ZCCHC17	5.3	0.0002	1	1
DN B	ZCCHC18	3.2	-0.68	0.01	0.097
DN B	ZCCHC2	4.1	0.72	1.00E-08	1.40E-06
DN B	ZCCHC24	0.86	-0.5	0.056	0.26
DN B	ZCCHC3	4.8	-0.019	0.78	0.91
DN B	ZCCHC4	4.7	-0.096	0.1	0.36
DN B	ZCCHC6	7.5	0.028	0.64	0.85
DN B	ZCCHC7	6.9	0.00071	0.99	0.99
DN B	ZCCHC8	5.7	0.12	0.0097	0.096
DN B	ZCCHC9	4.3	0.034	0.6	0.83
DN B	ZCRB1	5.6	0.063	0.33	0.64
DN B	ZCWPW1	4	-0.24	0.019	0.14
DN B	ZDBF2	4	-0.22	0.28	0.59
DN B	ZDHHC12	5.2	0.078	0.29	0.61
DN B	ZDHHC13	5.4	0.04	0.45	0.73
DN B	ZDHHC14	4.8	-0.7	3.30E-06	0.00025
DN B	ZDHHC16	5.6	-0.0012	0.98	0.99
DN B	ZDHHC17	5.8	0.082	0.25	0.56
DN B	ZDHHC18	4.6	0.048	0.66	0.86
DN B	ZDHHC19	0.63	-0.56	0.2	0.51
DN B	ZDHHC2	5.3	-0.055	0.49	0.75
DN B	ZDHHC20	6.3	0.057	0.43	0.72
DN B	ZDHHC21	6.2	0.22	0.009	0.091
DN B	ZDHHC23	4.8	-0.39	0.0085	0.088
DN B	ZDHHC24	4.1	0.076	0.31	0.62
DN B	ZDHHC3	6	0.22	0.00032	0.0098
DN B	ZDHHC4	5.7	0.056	0.34	0.64
DN B	ZDHHC5	6.9	0.16	0.011	0.1
DN B	ZDHHC6	7	-0.067	0.1	0.36
DN B	ZDHHC7	6.3	-0.033	0.55	0.79
DN B	ZDHHC8	3.5	0.14	0.23	0.55
DN B	ZDHHC9	2.6	-0.52	0.00018	0.0063
DN B	ZEB1	5.3	0.008	0.95	0.98
DN B	ZEB1-AS1	2.8	-0.39	0.0087	0.089
DN B	ZEB2	8.3	0.38	0.033	0.2
DN B	ZER1	6.5	-0.075	0.1	0.37
DN B	ZFAND1	5.1	-0.084	0.14	0.43
DN B	ZFAND2A	4.5	0.003	0.97	0.99
DN B	ZFAND2B	6.2	-0.18	8.10E-05	0.0035
DN B	ZFAND3	2.9	-0.047	0.69	0.87
DN B	ZFAND4	5.4	0.01	0.87	0.95
DN B	ZFAND5	7.8	0.13	0.0062	0.072
DN B	ZFAND6	8.2	-0.027	0.65	0.85
DN B	ZFAS1	5.1	-0.18	0.03	0.18
DN B	ZFAT	4.3	-0.32	0.00057	0.014
DN B	ZFC3H1	7.1	0.041	0.42	0.7
DN B	ZFHX3	3.1	-0.36	0.047	0.24
DN B	ZFP1	4.9	-0.053	0.49	0.76
DN B	ZFP14	4.5	-0.04	0.73	0.89
DN B	ZFP2	1.4	-0.19	0.4	0.69
DN B	ZFP28	2.9	-0.11	0.63	0.84
DN B	ZFP3	4.2	-0.13	0.4	0.69
DN B	ZFP30	3.2	-0.21	0.076	0.31
DN B	ZFP36	8.3	0.11	0.15	0.44
DN B	ZFP36L1	7.4	-0.24	0.1	0.37
DN B	ZFP36L2	8.9	-0.16	0.062	0.28
DN B	ZFP37	2.9	-0.5	0.00098	0.021
DN B	ZFP41	4.4	-0.22	0.046	0.24
DN B	ZFP57	2.8	0.91	0.1	0.37
DN B	ZFP62	4.8	-0.024	0.76	0.9
DN B	ZFP64	4.6	-0.045	0.54	0.79
DN B	ZFP69	4.2	0.013	0.85	0.94
DN B	ZFP69B	2.1	0.046	0.77	0.91
DN B	ZFP82	5.3	0.0092	0.91	0.96
DN B	ZFP90	5.6	-0.093	0.26	0.57
DN B	ZFP91	4.2	0.029	0.73	0.89
DN B	ZFPL1	4.6	-0.09	0.098	0.36
DN B	ZFPM1	1	0.072	0.69	0.87
DN B	ZFR	7.6	0.057	0.093	0.35
DN B	ZFX	6.6	0.039	0.48	0.75
DN B	ZFYVE1	5.1	0.15	0.022	0.15
DN B	ZFYVE16	5.1	-0.031	0.69	0.87
DN B	ZFYVE19	5	0.027	0.69	0.87
DN B	ZFYVE21	4.7	-0.11	0.29	0.6
DN B	ZFYVE26	4.4	0.16	0.11	0.38
DN B	ZFYVE27	6.4	-0.068	0.17	0.47
DN B	ZFYVE28	1.4	-0.091	0.71	0.88
DN B	ZFYVE9	0.28	-0.95	0.011	0.1
DN B	ZGLP1	0.69	-0.1	0.59	0.82
DN B	ZGPAT	6.1	-0.077	0.089	0.34
DN B	ZGRF1	4.4	0.0066	0.96	0.98
DN B	ZHX1	5.7	0.055	0.34	0.64
DN B	ZHX2	6.5	0.071	0.19	0.5
DN B	ZHX3	3.8	-0.025	0.84	0.94
DN B	ZIK1	4.5	0.15	0.26	0.57
DN B	ZKSCAN1	7.3	0.071	0.16	0.46
DN B	ZKSCAN2	2.9	0.0067	0.97	0.99
DN B	ZKSCAN3	4	-0.021	0.81	0.92
DN B	ZKSCAN4	4.3	0.026	0.72	0.88
DN B	ZKSCAN5	4.6	0.014	0.83	0.93
DN B	ZKSCAN7	3.5	0.25	0.023	0.16
DN B	ZKSCAN8	4.5	-0.11	0.41	0.7
DN B	ZMAT1	4.9	-0.0026	0.98	0.99
DN B	ZMAT2	5.7	0.061	0.26	0.57
DN B	ZMAT3	5.3	-0.077	0.5	0.76
DN B	ZMAT5	3.2	-0.034	0.7	0.87
DN B	ZMIZ1	5.3	0.13	0.25	0.56
DN B	ZMIZ2	5.8	-0.058	0.49	0.76
DN B	ZMPSTE24	6.5	0.011	0.89	0.96
DN B	ZMYM1	4.5	-0.019	0.83	0.93
DN B	ZMYM2	6.3	0.0084	0.88	0.95
DN B	ZMYM3	3.7	0.041	0.59	0.82
DN B	ZMYM4	6	0.076	0.12	0.4
DN B	ZMYM5	6.1	0.085	0.1	0.36
DN B	ZMYM6	6.4	-0.08	0.11	0.37
DN B	ZMYM6NB	5.7	-0.016	0.82	0.93
DN B	ZMYND10	0.5	-0.45	0.041	0.22
DN B	ZMYND11	6.8	-0.03	0.58	0.81
DN B	ZMYND19	4.5	-0.097	0.14	0.42
DN B	ZMYND8	6.7	0.22	4.00E-05	0.002
DN B	ZNF10	3.9	-0.093	0.38	0.68
DN B	ZNF100	5.1	0.27	0.014	0.12
DN B	ZNF101	5.3	0.087	0.19	0.5
DN B	ZNF106	7.4	-0.0031	0.94	0.98
DN B	ZNF107	6.9	0.43	1.30E-06	0.00011
DN B	ZNF112	1.1	0.81	0.046	0.24
DN B	ZNF114	0.38	0.24	0.52	0.78
DN B	ZNF117	3.6	0.47	7.40E-05	0.0033
DN B	ZNF12	6.7	0.032	0.53	0.78
DN B	ZNF121	1.7	0.16	0.28	0.6
DN B	ZNF124	4.2	0.024	0.77	0.91
DN B	ZNF131	5.8	-0.053	0.29	0.6
DN B	ZNF132	2.8	0.14	0.42	0.7
DN B	ZNF133	4.1	-0.13	0.09	0.34
DN B	ZNF134	5.3	0.046	0.56	0.8
DN B	ZNF135	2.2	-0.31	0.39	0.68
DN B	ZNF136	5.8	0.045	0.53	0.78
DN B	ZNF137P	1.8	-0.2	0.19	0.49
DN B	ZNF138	4.9	0.018	0.81	0.93
DN B	ZNF14	5.4	-0.072	0.44	0.72
DN B	ZNF140	5.6	0.03	0.61	0.83
DN B	ZNF141	4.4	0.078	0.36	0.66
DN B	ZNF142	5.1	-0.0026	0.97	0.99
DN B	ZNF143	5.8	0.078	0.076	0.31
DN B	ZNF146	7	0.0038	0.96	0.98
DN B	ZNF148	7.2	0.042	0.35	0.66
DN B	ZNF154	5.1	0.13	0.38	0.68
DN B	ZNF155	3	0.25	0.026	0.17
DN B	ZNF157	0.43	-0.45	0.15	0.44
DN B	ZNF16	3.3	-0.23	0.029	0.18
DN B	ZNF160	6.5	0.071	0.34	0.64
DN B	ZNF165	3.3	-0.22	0.095	0.35
DN B	ZNF169	3.4	-0.11	0.33	0.64
DN B	ZNF17	4.2	0.14	0.1	0.36
DN B	ZNF174	4.5	-0.022	0.68	0.87
DN B	ZNF175	3.7	0.062	0.56	0.8
DN B	ZNF18	4.8	-0.053	0.39	0.69
DN B	ZNF180	4.8	0.077	0.27	0.58
DN B	ZNF181	5.1	-0.091	0.29	0.6
DN B	ZNF182	5.2	-0.018	0.78	0.91
DN B	ZNF184	5.4	-0.16	0.0076	0.083
DN B	ZNF185	2.5	-0.56	0.0017	0.03
DN B	ZNF189	3.5	-0.14	0.1	0.37
DN B	ZNF19	3	-0.03	0.77	0.91
DN B	ZNF192P1	0.47	0.4	0.19	0.49
DN B	ZNF195	5.6	0.0011	0.98	0.99
DN B	ZNF197	4	0.22	0.024	0.16
DN B	ZNF2	3.6	0.075	0.37	0.67
DN B	ZNF200	5	0.053	0.38	0.68
DN B	ZNF202	5.3	-0.078	0.23	0.55
DN B	ZNF204P	1.8	-0.49	0.062	0.28
DN B	ZNF207	8	0.039	0.31	0.62
DN B	ZNF208	3.8	0.3	0.21	0.52
DN B	ZNF211	6	-0.1	0.17	0.47
DN B	ZNF212	4.7	-0.1	0.079	0.32
DN B	ZNF213	2.8	-0.022	0.84	0.94
DN B	ZNF213-AS1	3.6	-0.15	0.081	0.32
DN B	ZNF215	2.2	-0.4	0.18	0.49
DN B	ZNF217	4.8	0.17	0.1	0.36
DN B	ZNF219	0.23	-0.34	0.18	0.48
DN B	ZNF22	6.5	-0.14	0.0083	0.088
DN B	ZNF221	1.9	0.32	0.1	0.36
DN B	ZNF222	3	0.086	0.43	0.71
DN B	ZNF223	2.9	0.29	0.077	0.31
DN B	ZNF224	3.5	-0.076	0.44	0.72
DN B	ZNF225	3.8	0.023	0.82	0.93
DN B	ZNF226	5.6	-0.0054	0.94	0.98
DN B	ZNF227	5.5	0.073	0.24	0.55
DN B	ZNF229	2	0.52	0.078	0.31
DN B	ZNF23	5.2	-0.065	0.37	0.67
DN B	ZNF230	4	-0.11	0.28	0.59
DN B	ZNF232	4.6	-0.0081	0.93	0.97
DN B	ZNF233	1.8	0.41	0.031	0.19
DN B	ZNF234	4.8	0.04	0.67	0.86
DN B	ZNF235	4.1	0.12	0.18	0.48
DN B	ZNF236	5.3	-0.028	0.64	0.85
DN B	ZNF239	2.9	-0.22	0.11	0.38
DN B	ZNF24	7.3	0.0066	0.88	0.95
DN B	ZNF248	5.2	-0.21	0.012	0.11
DN B	ZNF25	4.7	0.21	0.051	0.25
DN B	ZNF250	4.5	-0.22	0.0079	0.084
DN B	ZNF251	4.9	0.047	0.53	0.78
DN B	ZNF252P	4.2	-0.065	0.54	0.79
DN B	ZNF252P-AS1	1.7	0.091	0.71	0.88
DN B	ZNF253	5.2	-0.029	0.72	0.89
DN B	ZNF254	5.1	0.24	0.001	0.022
DN B	ZNF256	3.4	0.14	0.33	0.64
DN B	ZNF257	2.9	0.27	0.15	0.44
DN B	ZNF26	5.4	0.066	0.26	0.58
DN B	ZNF260	5.4	0.044	0.55	0.79
DN B	ZNF263	6.2	-0.058	0.23	0.54
DN B	ZNF264	4.7	-0.047	0.51	0.77
DN B	ZNF266	6.2	0.055	0.54	0.79
DN B	ZNF267	6.2	0.21	0.0017	0.03
DN B	ZNF268	5.8	0.15	0.038	0.21
DN B	ZNF271P	5.6	-0.086	0.12	0.4
DN B	ZNF273	4.5	0.32	0.00039	0.011
DN B	ZNF274	6.4	0.041	0.55	0.79
DN B	ZNF275	4.7	0.0034	0.98	0.99
DN B	ZNF276	5.6	-0.081	0.23	0.54
DN B	ZNF277	4.6	-0.012	0.85	0.94
DN B	ZNF28	6	0.14	0.05	0.25
DN B	ZNF280B	3.7	-0.093	0.38	0.68
DN B	ZNF280C	3.6	-0.0014	0.99	0.99
DN B	ZNF280D	5.5	0.11	0.18	0.48
DN B	ZNF281	6.4	0.00075	0.99	0.99
DN B	ZNF282	1.9	-0.15	0.21	0.51
DN B	ZNF283	2.4	0.049	0.69	0.87
DN B	ZNF284	0.5	-0.24	0.39	0.68
DN B	ZNF285	2.8	0.31	0.19	0.49
DN B	ZNF286A	3.9	-0.17	0.046	0.24
DN B	ZNF286B	1.6	-0.2	0.18	0.49
DN B	ZNF287	4.9	-0.13	0.11	0.37
DN B	ZNF292	7.7	0.038	0.58	0.81
DN B	ZNF296	5.8	0.1	0.18	0.48
DN B	ZNF3	6	0.026	0.56	0.8
DN B	ZNF30	3.5	-0.11	0.3	0.61
DN B	ZNF300	3.5	0.0047	0.98	0.99
DN B	ZNF302	5.9	0.029	0.67	0.86
DN B	ZNF304	4.4	0.12	0.16	0.46
DN B	ZNF316	4.9	-0.062	0.63	0.84
DN B	ZNF317	6.8	0.023	0.63	0.84
DN B	ZNF318	7.2	0.043	0.79	0.92
DN B	ZNF319	3.7	0.042	0.71	0.88
DN B	ZNF32	4.3	-0.16	0.0099	0.097
DN B	ZNF32-AS2	1.9	-0.075	0.63	0.84
DN B	ZNF320	4.4	0.014	0.89	0.96
DN B	ZNF322	4.2	0.029	0.7	0.87
DN B	ZNF324	4.6	-0.11	0.1	0.37
DN B	ZNF324B	1.3	0.11	0.46	0.74
DN B	ZNF326	4.9	0.15	0.013	0.12
DN B	ZNF329	4.4	-0.15	0.22	0.53
DN B	ZNF330	5.6	-0.067	0.15	0.44
DN B	ZNF331	5.8	0.063	0.59	0.82
DN B	ZNF333	4.9	0.062	0.45	0.73
DN B	ZNF335	6.2	-0.041	0.45	0.73
DN B	ZNF337	4.9	-0.17	0.035	0.2
DN B	ZNF337-AS1	0.74	-0.31	0.12	0.4
DN B	ZNF33A	6.7	-0.02	0.78	0.91
DN B	ZNF33B	5.3	-0.062	0.5	0.77
DN B	ZNF34	4	0.065	0.39	0.68
DN B	ZNF341	4.1	0.026	0.77	0.91
DN B	ZNF343	4.6	0.022	0.75	0.9
DN B	ZNF345	4.1	-0.065	0.53	0.78
DN B	ZNF346	5.6	-0.082	0.087	0.33
DN B	ZNF347	4.6	0.12	0.24	0.55
DN B	ZNF35	3.6	0.064	0.47	0.74
DN B	ZNF350	5.3	0.07	0.32	0.63
DN B	ZNF354A	5	-0.16	0.022	0.16
DN B	ZNF354B	4.4	-0.096	0.22	0.53
DN B	ZNF354C	2.3	-0.2	0.28	0.6
DN B	ZNF358	0.53	-0.17	0.45	0.73
DN B	ZNF362	4.4	0.015	0.87	0.95
DN B	ZNF367	3.2	0.21	0.13	0.42
DN B	ZNF37A	5.9	0.046	0.45	0.73
DN B	ZNF37BP	5.8	-0.17	0.047	0.24
DN B	ZNF382	4.1	0.043	0.66	0.86
DN B	ZNF383	4.6	0.012	0.86	0.95
DN B	ZNF384	6.1	-0.02	0.62	0.84
DN B	ZNF385A	2.3	0.25	0.31	0.62
DN B	ZNF391	2	0.24	0.2	0.51
DN B	ZNF394	6.2	0.044	0.25	0.56
DN B	ZNF395	5.3	-0.097	0.36	0.66
DN B	ZNF396	1.7	0.094	0.58	0.81
DN B	ZNF397	4.7	-0.049	0.61	0.83
DN B	ZNF398	5.5	-0.072	0.44	0.72
DN B	ZNF404	2.4	0.37	0.042	0.23
DN B	ZNF407	4.7	0.14	0.2	0.51
DN B	ZNF408	4.5	-0.045	0.48	0.75
DN B	ZNF41	5.3	0.085	0.26	0.57
DN B	ZNF410	7	0.068	0.068	0.29
DN B	ZNF414	3	0.075	0.44	0.72
DN B	ZNF415	2.2	0.66	0.016	0.13
DN B	ZNF416	3.9	-0.15	0.12	0.4
DN B	ZNF417	3.5	0.039	0.76	0.9
DN B	ZNF418	3.5	0.13	0.49	0.76
DN B	ZNF419	4.6	-0.12	0.16	0.46
DN B	ZNF420	5.4	-0.085	0.26	0.57
DN B	ZNF425	2	-0.023	0.89	0.95
DN B	ZNF426	5	0.03	0.64	0.85
DN B	ZNF428	1.9	0.028	0.81	0.93
DN B	ZNF429	5.2	0.21	0.0068	0.076
DN B	ZNF43	5.5	0.19	0.021	0.15
DN B	ZNF430	6.6	0.095	0.061	0.27
DN B	ZNF431	5.3	0.084	0.21	0.52
DN B	ZNF432	3.8	0.034	0.69	0.87
DN B	ZNF433	2.6	0.21	0.12	0.39
DN B	ZNF436	4.1	-0.091	0.36	0.66
DN B	ZNF436-AS1	1.1	-0.33	0.14	0.43
DN B	ZNF438	3.1	-0.037	0.79	0.92
DN B	ZNF439	5.1	0.021	0.8	0.92
DN B	ZNF44	5.2	0.051	0.42	0.7
DN B	ZNF440	3.7	0.14	0.16	0.45
DN B	ZNF441	5.7	0.27	0.0092	0.092
DN B	ZNF442	2.9	0.24	0.092	0.34
DN B	ZNF443	3.2	-0.14	0.25	0.57
DN B	ZNF444	4.1	0.043	0.57	0.8
DN B	ZNF445	3.3	0.0099	0.94	0.98
DN B	ZNF446	3.6	-0.072	0.37	0.67
DN B	ZNF449	3.8	-0.21	0.067	0.29
DN B	ZNF45	5.3	-0.029	0.64	0.85
DN B	ZNF451	7	0.024	0.67	0.86
DN B	ZNF460	5.5	-0.017	0.88	0.95
DN B	ZNF461	3.7	0.15	0.14	0.43
DN B	ZNF468	6.4	0.095	0.21	0.51
DN B	ZNF469	0.64	0.14	0.52	0.78
DN B	ZNF470	3.5	-0.21	0.16	0.45
DN B	ZNF471	0.89	-0.61	0.13	0.42
DN B	ZNF473	4.6	-0.16	0.058	0.27
DN B	ZNF48	3.5	-0.24	0.023	0.16
DN B	ZNF480	6.1	0.015	0.8	0.92
DN B	ZNF483	1.3	0.53	0.012	0.11
DN B	ZNF484	4.5	0.012	0.9	0.96
DN B	ZNF485	3.3	0.11	0.27	0.58
DN B	ZNF486	3.8	0.041	0.71	0.88
DN B	ZNF487	2.5	-0.097	0.44	0.72
DN B	ZNF490	4.7	0.19	0.025	0.17
DN B	ZNF492	0.14	0.43	0.24	0.55
DN B	ZNF493	4.9	0.31	0.0026	0.041
DN B	ZNF496	3.1	-0.18	0.11	0.38
DN B	ZNF497	1.1	-0.24	0.2	0.5
DN B	ZNF500	4.2	-0.095	0.2	0.51
DN B	ZNF501	3.1	0.12	0.3	0.61
DN B	ZNF502	3	0.41	0.014	0.12
DN B	ZNF506	5.5	0.058	0.47	0.75
DN B	ZNF507	5.2	0.057	0.52	0.78
DN B	ZNF510	4.1	0.24	0.015	0.12
DN B	ZNF511	4.1	-0.026	0.66	0.86
DN B	ZNF512	6.7	-0.013	0.83	0.94
DN B	ZNF512B	2.3	0.29	0.047	0.24
DN B	ZNF513	4	-0.26	0.00013	0.0051
DN B	ZNF514	2.5	-0.34	0.017	0.13
DN B	ZNF516	2.8	0.41	0.082	0.32
DN B	ZNF517	1.3	0.015	0.93	0.97
DN B	ZNF518A	5.6	0.061	0.41	0.7
DN B	ZNF518B	5.3	0.026	0.78	0.91
DN B	ZNF519	2.9	-0.029	0.79	0.92
DN B	ZNF524	3.5	0.041	0.61	0.83
DN B	ZNF525	5	0.19	0.037	0.21
DN B	ZNF526	4.9	-0.054	0.35	0.66
DN B	ZNF527	4.1	-0.022	0.81	0.92
DN B	ZNF528	4	0.13	0.35	0.66
DN B	ZNF528-AS1	1.8	-0.08	0.69	0.87
DN B	ZNF529	4.5	0.0077	0.93	0.97
DN B	ZNF529-AS1	1.9	0.19	0.14	0.43
DN B	ZNF530	3.2	-0.11	0.39	0.68
DN B	ZNF532	5.8	-0.0031	0.98	0.99
DN B	ZNF540	3.9	-0.33	0.013	0.11
DN B	ZNF542P	4.2	0.11	0.42	0.7
DN B	ZNF543	4.4	0.065	0.46	0.74
DN B	ZNF544	5	-0.0085	0.92	0.97
DN B	ZNF546	4	0.066	0.52	0.78
DN B	ZNF547	2.8	0.11	0.43	0.71
DN B	ZNF548	5.6	-0.026	0.76	0.9
DN B	ZNF549	4.9	0.028	0.78	0.91
DN B	ZNF550	5.9	0.0049	0.95	0.98
DN B	ZNF551	4.4	-0.1	0.32	0.62
DN B	ZNF552	3.9	0.027	0.71	0.88
DN B	ZNF554	3.4	-0.2	0.059	0.27
DN B	ZNF555	4	-0.11	0.27	0.58
DN B	ZNF557	4.6	0.074	0.36	0.66
DN B	ZNF558	4.6	-0.0076	0.95	0.98
DN B	ZNF559	5.6	-0.14	0.15	0.44
DN B	ZNF561	4.8	0.12	0.053	0.26
DN B	ZNF561-AS1	1.9	0.11	0.35	0.66
DN B	ZNF562	4.3	0.096	0.16	0.45
DN B	ZNF563	3.2	-0.17	0.088	0.34
DN B	ZNF564	5.7	0.093	0.14	0.43
DN B	ZNF565	3.3	-0.17	0.16	0.45
DN B	ZNF566	4.8	-0.11	0.15	0.44
DN B	ZNF567	4.9	-0.085	0.17	0.47
DN B	ZNF568	4.3	-0.012	0.9	0.96
DN B	ZNF569	4.2	0.14	0.091	0.34
DN B	ZNF57	3	0.014	0.9	0.96
DN B	ZNF570	2.9	0.044	0.69	0.87
DN B	ZNF571	3.3	-0.059	0.6	0.83
DN B	ZNF571-AS1	1.7	0.43	0.018	0.14
DN B	ZNF572	2.5	0.16	0.3	0.61
DN B	ZNF573	4.8	-0.053	0.59	0.82
DN B	ZNF574	6.1	-0.13	0.02	0.15
DN B	ZNF575	1.3	0.066	0.63	0.84
DN B	ZNF576	3.6	-0.038	0.6	0.82
DN B	ZNF577	4.2	0.063	0.64	0.85
DN B	ZNF578	1.2	0.18	0.38	0.68
DN B	ZNF580	3.5	0.07	0.43	0.72
DN B	ZNF581	4.3	-0.16	0.056	0.26
DN B	ZNF582	3.2	0.15	0.22	0.53
DN B	ZNF582-AS1	3	-0.19	0.23	0.55
DN B	ZNF583	4.1	-0.02	0.84	0.94
DN B	ZNF584	3.2	-0.2	0.045	0.23
DN B	ZNF585A	5.2	0.038	0.55	0.79
DN B	ZNF585B	4.7	0.1	0.31	0.62
DN B	ZNF586	5.3	0.076	0.22	0.54
DN B	ZNF587	5.1	0.007	0.94	0.98
DN B	ZNF587B	3.8	0.036	0.69	0.87
DN B	ZNF589	4.9	-0.19	0.043	0.23
DN B	ZNF592	6	0.19	0.0072	0.08
DN B	ZNF593	3.7	0.13	0.18	0.48
DN B	ZNF594	5	0.066	0.61	0.83
DN B	ZNF595	4.3	-0.15	0.41	0.7
DN B	ZNF596	2.4	0.019	0.89	0.96
DN B	ZNF597	3.6	0.11	0.3	0.61
DN B	ZNF598	4.2	-0.013	0.88	0.95
DN B	ZNF599	2.1	-0.17	0.22	0.53
DN B	ZNF600	6.1	0.028	0.78	0.91
DN B	ZNF605	3.9	0.048	0.62	0.84
DN B	ZNF606	4.3	0.011	0.92	0.97
DN B	ZNF607	4.4	-0.033	0.77	0.91
DN B	ZNF608	3.5	0.61	7.10E-06	0.00048
DN B	ZNF609	3.5	0.089	0.34	0.65
DN B	ZNF610	1.5	0.33	0.2	0.51
DN B	ZNF611	6.1	0.15	0.031	0.19
DN B	ZNF613	4.2	0.073	0.35	0.66
DN B	ZNF614	4.6	0.066	0.41	0.7
DN B	ZNF615	4.7	0.084	0.32	0.62
DN B	ZNF616	3.8	-0.23	0.024	0.16
DN B	ZNF618	0.45	-0.88	0.07	0.3
DN B	ZNF619	3.4	-0.0025	0.98	0.99
DN B	ZNF620	2.8	0.23	0.034	0.2
DN B	ZNF621	4	-0.033	0.75	0.9
DN B	ZNF622	6.2	-0.028	0.52	0.77
DN B	ZNF623	4.6	-0.015	0.84	0.94
DN B	ZNF624	4.2	-0.16	0.1	0.36
DN B	ZNF625	0.51	0.21	0.31	0.62
DN B	ZNF626	4.9	0.4	5.20E-05	0.0025
DN B	ZNF627	4.7	0.0051	0.94	0.98
DN B	ZNF629	1	0.041	0.86	0.95
DN B	ZNF630	2.5	-0.21	0.12	0.39
DN B	ZNF638	7.8	0.013	0.77	0.91
DN B	ZNF639	5.7	-0.089	0.092	0.34
DN B	ZNF641	4.9	-0.0032	0.97	0.99
DN B	ZNF644	6.9	0.078	0.074	0.31
DN B	ZNF646	4.4	0.28	0.016	0.13
DN B	ZNF649	3.9	-0.011	0.91	0.96
DN B	ZNF652	6.9	-0.12	0.16	0.46
DN B	ZNF653	2.1	-0.19	0.083	0.33
DN B	ZNF654	5.2	0.14	0.05	0.25
DN B	ZNF655	7.3	0.057	0.18	0.48
DN B	ZNF658	2.5	-0.29	0.057	0.26
DN B	ZNF658B	1.1	0.15	0.4	0.69
DN B	ZNF660	0.09	0.11	0.72	0.89
DN B	ZNF664	3.5	-0.16	0.25	0.57
DN B	ZNF665	3	0.027	0.87	0.95
DN B	ZNF667	1.9	0.08	0.82	0.93
DN B	ZNF667-AS1	2.9	0.11	0.7	0.87
DN B	ZNF668	4	-0.043	0.56	0.8
DN B	ZNF669	4.2	0.039	0.62	0.84
DN B	ZNF670	3.2	0.0042	0.97	0.99
DN B	ZNF671	5.9	-0.023	0.7	0.88
DN B	ZNF672	6.5	0.11	0.1	0.37
DN B	ZNF674	0.74	0.5	0.011	0.1
DN B	ZNF674-AS1	2	0.068	0.65	0.85
DN B	ZNF675	5.7	0.06	0.36	0.66
DN B	ZNF677	2.2	0.17	0.44	0.72
DN B	ZNF678	4.3	0.21	0.022	0.16
DN B	ZNF680	4.8	0.17	0.064	0.28
DN B	ZNF681	3.1	0.12	0.38	0.68
DN B	ZNF682	3	0.3	0.01	0.098
DN B	ZNF683	2.3	0.67	0.077	0.31
DN B	ZNF684	3.1	-0.042	0.67	0.86
DN B	ZNF687	2.9	0.045	0.77	0.91
DN B	ZNF688	5	-0.028	0.67	0.86
DN B	ZNF689	4.8	0.059	0.29	0.6
DN B	ZNF69	1.6	0.33	0.014	0.12
DN B	ZNF691	4.2	0.01	0.88	0.95
DN B	ZNF692	5.8	-0.19	0.00086	0.019
DN B	ZNF696	3.8	-0.079	0.38	0.68
DN B	ZNF699	3.6	-0.056	0.64	0.85
DN B	ZNF7	5.5	-0.025	0.65	0.85
DN B	ZNF70	1.4	0.1	0.58	0.81
DN B	ZNF700	4.9	0.12	0.13	0.41
DN B	ZNF701	5.7	0.046	0.54	0.79
DN B	ZNF702P	0.72	0.032	0.94	0.98
DN B	ZNF703	0.25	0.68	0.044	0.23
DN B	ZNF706	7.5	-0.056	0.42	0.7
DN B	ZNF707	2.9	-0.068	0.51	0.77
DN B	ZNF708	5.1	0.11	0.16	0.46
DN B	ZNF709	3.4	-0.063	0.59	0.82
DN B	ZNF71	4.4	-0.3	0.00017	0.0061
DN B	ZNF710	2.9	0.22	0.049	0.25
DN B	ZNF711	5.1	-0.45	0.023	0.16
DN B	ZNF713	1.9	-0.049	0.77	0.91
DN B	ZNF714	4.3	0.25	0.026	0.17
DN B	ZNF717	3.5	0.28	0.012	0.11
DN B	ZNF718	4.1	0.0056	0.97	0.99
DN B	ZNF720	4.4	0.1	0.057	0.26
DN B	ZNF721	6.1	0.079	0.29	0.6
DN B	ZNF724P	0.69	-0.03	0.86	0.95
DN B	ZNF726	1.1	0.17	0.22	0.54
DN B	ZNF730	0.61	0.37	0.2	0.51
DN B	ZNF736	4.3	0.3	0.029	0.18
DN B	ZNF737	5.5	0.16	0.14	0.43
DN B	ZNF738	4.2	0.1	0.26	0.57
DN B	ZNF74	3.9	-0.11	0.23	0.55
DN B	ZNF740	3.7	-0.018	0.82	0.93
DN B	ZNF746	5.2	0.016	0.75	0.9
DN B	ZNF747	5	-0.047	0.44	0.72
DN B	ZNF749	2.7	-0.29	0.0049	0.062
DN B	ZNF75A	6	-0.085	0.28	0.59
DN B	ZNF75D	5.5	-0.0063	0.93	0.97
DN B	ZNF76	6.5	-0.13	0.019	0.14
DN B	ZNF761	5.6	-0.0093	0.9	0.96
DN B	ZNF763	3.3	0.16	0.15	0.44
DN B	ZNF764	3	0.014	0.87	0.95
DN B	ZNF765	5.3	0.059	0.49	0.76
DN B	ZNF766	6.4	0.12	0.035	0.2
DN B	ZNF767P	5.1	-0.16	0.061	0.27
DN B	ZNF768	2.9	-0.13	0.21	0.52
DN B	ZNF77	2.5	-0.04	0.75	0.9
DN B	ZNF770	6.2	-0.13	0.04	0.22
DN B	ZNF771	2	-0.35	0.015	0.12
DN B	ZNF772	4.2	0.15	0.26	0.58
DN B	ZNF773	4.6	-0.06	0.48	0.75
DN B	ZNF775	3.4	-0.22	0.045	0.23
DN B	ZNF776	5.5	0.033	0.73	0.89
DN B	ZNF777	4.6	-0.13	0.09	0.34
DN B	ZNF778	2.9	0.1	0.44	0.72
DN B	ZNF780A	4.5	0.14	0.23	0.54
DN B	ZNF780B	4.1	0.013	0.9	0.96
DN B	ZNF781	2.1	-0.25	0.14	0.43
DN B	ZNF782	3.2	-0.043	0.71	0.88
DN B	ZNF783	5	-0.087	0.26	0.57
DN B	ZNF784	1.4	-0.18	0.17	0.46
DN B	ZNF785	4	-0.24	0.0038	0.052
DN B	ZNF786	5.3	-0.13	0.026	0.17
DN B	ZNF787	0.95	-0.17	0.52	0.78
DN B	ZNF788	0.5	0.43	0.21	0.52
DN B	ZNF789	3.6	-0.16	0.048	0.24
DN B	ZNF79	4.2	0.027	0.74	0.89
DN B	ZNF790	3.7	0.049	0.57	0.81
DN B	ZNF790-AS1	2.4	-0.018	0.88	0.95
DN B	ZNF791	6.4	-0.022	0.73	0.89
DN B	ZNF792	4.1	0.0051	0.96	0.98
DN B	ZNF793	2.8	-0.065	0.69	0.87
DN B	ZNF793-AS1	0.48	0.065	0.75	0.9
DN B	ZNF799	4.2	0.05	0.56	0.8
DN B	ZNF8	3.2	0.0019	0.98	0.99
DN B	ZNF80	1.2	0.013	0.95	0.98
DN B	ZNF800	6.5	0.056	0.2	0.5
DN B	ZNF804A	1.3	0.18	0.53	0.79
DN B	ZNF805	4.6	-0.15	0.037	0.21
DN B	ZNF808	5.1	0.087	0.33	0.64
DN B	ZNF81	2.9	0.14	0.3	0.61
DN B	ZNF813	4.6	0.13	0.24	0.55
DN B	ZNF814	4.1	-0.05	0.63	0.84
DN B	ZNF815P	2.9	-0.13	0.21	0.52
DN B	ZNF816	5.1	0.11	0.15	0.44
DN B	ZNF818P	2.4	0.3	0.062	0.27
DN B	ZNF821	5.5	-0.053	0.49	0.76
DN B	ZNF823	2.8	-0.0098	0.94	0.98
DN B	ZNF826P	1.9	0.067	0.65	0.85
DN B	ZNF827	4.2	0.021	0.84	0.94
DN B	ZNF829	3.9	0.015	0.89	0.96
DN B	ZNF83	6.6	0.13	0.14	0.42
DN B	ZNF830	5.5	-0.18	0.00026	0.0086
DN B	ZNF831	3	-0.024	0.91	0.96
DN B	ZNF835	2.6	-0.16	0.43	0.71
DN B	ZNF836	4.1	0.085	0.35	0.66
DN B	ZNF837	3.1	-0.011	0.93	0.97
DN B	ZNF839	4.5	-0.0039	0.95	0.98
DN B	ZNF84	6	-0.07	0.32	0.62
DN B	ZNF841	4.1	0.12	0.27	0.58
DN B	ZNF844	4.1	-0.0058	0.97	0.99
DN B	ZNF845	5.7	0.016	0.83	0.94
DN B	ZNF846	2.9	0.17	0.13	0.41
DN B	ZNF85	4.8	0.037	0.62	0.84
DN B	ZNF850	2.2	0.076	0.68	0.87
DN B	ZNF852	3.1	-0.12	0.27	0.58
DN B	ZNF853	2.6	-0.6	0.004	0.053
DN B	ZNF860	5.7	0.008	0.94	0.98
DN B	ZNF862	3.7	-0.2	0.085	0.33
DN B	ZNF865	0.35	0.0017	0.99	1
DN B	ZNF876P	0.7	-0.0026	0.99	1
DN B	ZNF879	4	-0.08	0.53	0.78
DN B	ZNF880	4.6	0.12	0.4	0.69
DN B	ZNF883	1.5	0.086	0.72	0.88
DN B	ZNF888	3.3	0.18	0.18	0.48
DN B	ZNF891	3	-0.14	0.26	0.57
DN B	ZNF90	1.8	0.063	0.71	0.88
DN B	ZNF91	6.5	0.19	0.011	0.1
DN B	ZNF92	6.6	0.39	0.00046	0.012
DN B	ZNF93	4.3	0.033	0.71	0.88
DN B	ZNFX1	8	0.52	2.70E-16	3.30E-13
DN B	ZNHIT1	5	-0.065	0.4	0.69
DN B	ZNHIT2	3.8	-0.056	0.51	0.77
DN B	ZNHIT3	5.4	-0.0018	0.97	0.99
DN B	ZNHIT6	5.4	-0.043	0.42	0.71
DN B	ZNRD1	5.3	-0.06	0.3	0.61
DN B	ZNRD1-AS1	2.4	-0.21	0.12	0.4
DN B	ZNRF1	0.5	-0.15	0.65	0.85
DN B	ZNRF2	6.3	0.23	9.40E-05	0.0039
DN B	ZNRF2P1	0.29	-1	0.032	0.19
DN B	ZP3	1.8	-2.2	2.60E-07	2.80E-05
DN B	ZPBP2	1.1	-0.29	0.18	0.48
DN B	ZPR1	6.1	0.1	0.028	0.18
DN B	ZRANB1	5.7	-0.097	0.054	0.26
DN B	ZRANB2	7.6	0.029	0.57	0.81
DN B	ZRANB3	3.3	-0.086	0.41	0.7
DN B	ZRSR2	6.2	-0.024	0.65	0.85
DN B	ZSCAN12	5	0.14	0.053	0.26
DN B	ZSCAN12P1	0.24	-0.3	0.23	0.54
DN B	ZSCAN16	3.7	-0.13	0.068	0.29
DN B	ZSCAN16-AS1	2.5	-0.056	0.58	0.81
DN B	ZSCAN18	5.3	0.063	0.68	0.87
DN B	ZSCAN2	3.9	-0.0069	0.93	0.97
DN B	ZSCAN20	1.2	0.079	0.73	0.89
DN B	ZSCAN21	2.8	-0.18	0.031	0.19
DN B	ZSCAN22	4.1	-0.067	0.45	0.73
DN B	ZSCAN23	0.36	0.096	0.78	0.91
DN B	ZSCAN25	5.3	0.0018	0.97	0.99
DN B	ZSCAN26	5.7	-0.15	0.01	0.098
DN B	ZSCAN29	4.3	0.11	0.33	0.64
DN B	ZSCAN30	4	0.045	0.65	0.85
DN B	ZSCAN31	0.94	-0.21	0.35	0.66
DN B	ZSCAN32	5.3	0.04	0.44	0.72
DN B	ZSCAN5A	2	-0.026	0.85	0.94
DN B	ZSCAN9	3.7	0.046	0.57	0.81
DN B	ZSWIM1	3.1	-0.31	0.056	0.26
DN B	ZSWIM3	3.3	-0.048	0.67	0.86
DN B	ZSWIM4	1.4	-0.11	0.49	0.76
DN B	ZSWIM5	0.81	-1.6	0.00013	0.0052
DN B	ZSWIM6	3.2	-0.022	0.84	0.94
DN B	ZSWIM7	4.4	-0.13	0.073	0.3
DN B	ZSWIM8	5	0.15	0.1	0.36
DN B	ZUFSP	4.9	0.012	0.84	0.94
DN B	ZW10	5.2	-0.041	0.54	0.79
DN B	ZWILCH	4.5	0.084	0.27	0.58
DN B	ZWINT	4	0.48	0.15	0.45
DN B	ZXDA	3.4	-0.066	0.58	0.81
DN B	ZXDB	4.3	-0.25	0.028	0.18
DN B	ZXDC	6.4	-0.053	0.43	0.71
DN B	ZYG11A	1.7	-0.32	0.26	0.57
DN B	ZYG11B	5.8	-0.069	0.36	0.66
DN B	ZYX	5.3	-0.21	0.084	0.33
DN B	ZZEF1	6.1	0.064	0.51	0.77
DN B	ZZZ3	6.1	0.013	0.81	0.93
Plasmablast	A1BG	2.4	-0.46	0.0046	0.022
Plasmablast	A2M	1.9	-0.29	0.21	0.37
Plasmablast	AAAS	6.5	0.14	0.0019	0.011
Plasmablast	AACS	5.6	-0.19	0.014	0.051
Plasmablast	AAED1	4.3	-0.37	3.50E-05	0.00053
Plasmablast	AAGAB	6.1	-0.022	0.63	0.76
Plasmablast	AAK1	4.1	0.13	0.19	0.34
Plasmablast	AAMDC	2.3	-0.094	0.41	0.58
Plasmablast	AAMP	7.1	-0.14	6.90E-05	0.00088
Plasmablast	AAR2	6.1	-0.068	0.11	0.23
Plasmablast	AARS	9.2	-0.022	0.6	0.74
Plasmablast	AARS2	5	0.17	0.029	0.088
Plasmablast	AASDH	4.3	-0.046	0.55	0.71
Plasmablast	AASDHPPT	6.7	0.074	0.078	0.18
Plasmablast	AATF	6.7	0.077	0.024	0.076
Plasmablast	ABALON	1.1	-0.22	0.21	0.37
Plasmablast	ABAT	1.9	0.35	0.051	0.13
Plasmablast	ABCA1	1.7	1	0.0019	0.011
Plasmablast	ABCA11P	1.6	-0.037	0.83	0.9
Plasmablast	ABCA3	2	-0.79	0.0003	0.0027
Plasmablast	ABCA5	4.4	-0.37	0.00077	0.0056
Plasmablast	ABCA7	6.8	-0.0044	0.96	0.98
Plasmablast	ABCB10	6.4	-0.07	0.11	0.24
Plasmablast	ABCB6	5.3	0.23	0.0068	0.029
Plasmablast	ABCB7	4.5	0.066	0.36	0.54
Plasmablast	ABCB8	5.9	0.13	0.02	0.066
Plasmablast	ABCB9	6.8	-0.33	8.30E-05	0.001
Plasmablast	ABCC1	6	0.0057	0.95	0.97
Plasmablast	ABCC10	5.4	0.036	0.58	0.72
Plasmablast	ABCC2	2.5	0.076	0.64	0.77
Plasmablast	ABCC4	6.6	-0.07	0.46	0.62
Plasmablast	ABCC5	3.8	-0.0072	0.94	0.97
Plasmablast	ABCD1	2.6	0.29	0.026	0.082
Plasmablast	ABCD2	4.4	-0.081	0.42	0.59
Plasmablast	ABCD3	5.1	0.073	0.37	0.55
Plasmablast	ABCD4	5.9	-0.2	0.00049	0.0039
Plasmablast	ABCE1	7.3	0.088	0.1	0.22
Plasmablast	ABCF1	6.4	0.015	0.78	0.86
Plasmablast	ABCF2	6.4	0.12	0.041	0.11
Plasmablast	ABCF3	6.9	0.023	0.56	0.71
Plasmablast	ABCG1	1.9	-0.18	0.51	0.67
Plasmablast	ABCG2	1.7	-0.79	0.012	0.046
Plasmablast	ABHD10	5.7	-0.022	0.76	0.85
Plasmablast	ABHD11	4.2	0.18	0.016	0.056
Plasmablast	ABHD12	6.3	0.21	6.40E-05	0.00083
Plasmablast	ABHD13	5.3	0.028	0.64	0.77
Plasmablast	ABHD14A	4.4	-0.21	0.0044	0.021
Plasmablast	ABHD14B	5.5	-0.075	0.18	0.33
Plasmablast	ABHD15	4.6	-0.14	0.067	0.16
Plasmablast	ABHD16A	6.3	-0.016	0.71	0.82
Plasmablast	ABHD16B	1.8	0.37	0.045	0.12
Plasmablast	ABHD17A	5.5	-0.062	0.37	0.54
Plasmablast	ABHD17B	5.3	-0.22	0.0026	0.014
Plasmablast	ABHD17C	2.3	0.031	0.87	0.93
Plasmablast	ABHD2	6.3	-0.083	0.36	0.53
Plasmablast	ABHD3	7.1	0.0068	0.88	0.93
Plasmablast	ABHD4	5.4	-0.41	3.80E-08	2.40E-06
Plasmablast	ABHD5	3.8	0.12	0.24	0.4
Plasmablast	ABHD6	2.6	0.3	0.027	0.083
Plasmablast	ABHD8	3.5	0.1	0.32	0.49
Plasmablast	ABI1	7.7	-0.15	0.0058	0.026
Plasmablast	ABI2	4.6	-0.23	0.0061	0.027
Plasmablast	ABI3	3.1	0.35	0.0048	0.023
Plasmablast	ABL1	4.6	0.21	0.021	0.068
Plasmablast	ABL2	2.8	-0.016	0.91	0.95
Plasmablast	ABLIM1	2.4	-0.91	0.0002	0.002
Plasmablast	ABR	4.2	-0.31	0.0048	0.023
Plasmablast	ABRACL	6.6	0.032	0.58	0.72
Plasmablast	ABT1	6.5	-0.03	0.48	0.64
Plasmablast	ABTB1	5.6	-0.64	7.80E-11	1.70E-08
Plasmablast	ABTB2	1.2	0.75	0.0024	0.014
Plasmablast	ACAA1	6.7	0.064	0.1	0.22
Plasmablast	ACAA2	6.6	0.038	0.47	0.64
Plasmablast	ACACA	4	0.33	0.014	0.051
Plasmablast	ACACB	2.3	0.07	0.71	0.82
Plasmablast	ACAD10	5.5	-0.053	0.34	0.51
Plasmablast	ACAD11	2.8	-0.031	0.8	0.88
Plasmablast	ACAD8	5.9	-0.15	0.00061	0.0046
Plasmablast	ACAD9	5.6	0.14	0.066	0.16
Plasmablast	ACADM	7.7	0.072	0.2	0.36
Plasmablast	ACADS	5	-0.011	0.86	0.92
Plasmablast	ACADSB	4.7	-0.15	0.055	0.14
Plasmablast	ACADVL	9.6	-0.051	0.34	0.52
Plasmablast	ACAP1	7	-0.025	0.61	0.75
Plasmablast	ACAP2	6.4	0.074	0.099	0.22
Plasmablast	ACAP3	5.1	-0.06	0.47	0.63
Plasmablast	ACAT1	7.4	-0.12	0.0083	0.034
Plasmablast	ACAT2	4.6	0.19	0.067	0.16
Plasmablast	ACBD3	7.8	-0.00055	0.99	1
Plasmablast	ACBD4	4.3	-0.28	8.90E-05	0.0011
Plasmablast	ACBD5	5.6	0.015	0.79	0.87
Plasmablast	ACBD6	5.2	0.018	0.71	0.82
Plasmablast	ACCS	3.8	0.16	0.59	0.73
Plasmablast	ACD	4.6	-0.019	0.77	0.86
Plasmablast	ACER3	3.2	-0.016	0.89	0.94
Plasmablast	ACIN1	5.7	0.099	0.14	0.27
Plasmablast	ACLY	7.2	0.055	0.23	0.4
Plasmablast	ACO1	4.9	-0.37	3.90E-06	9.60E-05
Plasmablast	ACO2	8.2	0.1	0.011	0.042
Plasmablast	ACOT1	1.9	-0.22	0.14	0.28
Plasmablast	ACOT13	4.9	0.17	0.0028	0.015
Plasmablast	ACOT2	4.8	0.0048	0.95	0.97
Plasmablast	ACOT4	3.1	-0.44	0.0023	0.013
Plasmablast	ACOT7	3.1	0.56	0.0032	0.017
Plasmablast	ACOT8	4.3	-0.0074	0.9	0.94
Plasmablast	ACOT9	5.3	-0.11	0.053	0.14
Plasmablast	ACOX1	6.2	0.19	0.00079	0.0057
Plasmablast	ACOX3	4.7	0.085	0.23	0.4
Plasmablast	ACOXL	4.6	0.66	3.70E-05	0.00055
Plasmablast	ACP1	6.8	0.13	0.0037	0.018
Plasmablast	ACP2	5.6	0.13	0.2	0.36
Plasmablast	ACP5	5.4	-0.16	0.08	0.19
Plasmablast	ACP6	3.8	-0.43	8.20E-05	0.001
Plasmablast	ACRBP	1.7	-0.42	0.015	0.054
Plasmablast	ACRC	2	0.18	0.25	0.42
Plasmablast	ACSF2	4.5	-0.42	2.00E-06	5.80E-05
Plasmablast	ACSF3	6.2	-0.092	0.3	0.47
Plasmablast	ACSL1	4.2	-0.17	0.17	0.32
Plasmablast	ACSL3	6.4	0.027	0.61	0.75
Plasmablast	ACSL4	6.1	0.28	3.50E-05	0.00053
Plasmablast	ACSL5	6.9	0.11	0.015	0.055
Plasmablast	ACSM3	0.92	-0.14	0.55	0.7
Plasmablast	ACSS1	9.6	-0.28	1.90E-10	3.50E-08
Plasmablast	ACSS2	2.5	-0.15	0.42	0.59
Plasmablast	ACTA2	2.2	-0.36	0.057	0.14
Plasmablast	ACTB	12	0.058	0.4	0.57
Plasmablast	ACTG1	11	0.097	0.1	0.23
Plasmablast	ACTG1P20	2.1	0.37	0.036	0.1
Plasmablast	ACTL10	3.4	-0.16	0.21	0.37
Plasmablast	ACTL6A	6.4	0.081	0.11	0.23
Plasmablast	ACTN3	0.98	-0.74	0.036	0.1
Plasmablast	ACTN4	4.7	0.2	0.066	0.16
Plasmablast	ACTR10	6	0.03	0.53	0.68
Plasmablast	ACTR1A	7.1	0.11	0.0096	0.038
Plasmablast	ACTR1B	4.1	-0.2	0.01	0.04
Plasmablast	ACTR2	8.6	0.059	0.38	0.55
Plasmablast	ACTR3	9.1	0.045	0.31	0.49
Plasmablast	ACTR3B	1.6	-0.38	0.025	0.079
Plasmablast	ACTR3C	2.2	0.037	0.77	0.86
Plasmablast	ACTR5	4.9	0.25	0.00057	0.0044
Plasmablast	ACTR6	5.1	0.05	0.44	0.61
Plasmablast	ACTR8	6.1	0.027	0.59	0.73
Plasmablast	ACVR1	4.6	-0.11	0.13	0.27
Plasmablast	ACVR1C	1.4	-0.37	0.13	0.26
Plasmablast	ACVR2A	2.4	-0.65	0.00084	0.0059
Plasmablast	ACY3	2.5	0.7	0.00016	0.0017
Plasmablast	ACYP1	2.8	0.08	0.43	0.6
Plasmablast	ACYP2	3.6	0.099	0.28	0.45
Plasmablast	ADA	7.2	0.51	6.80E-09	6.00E-07
Plasmablast	ADAL	3.5	0.13	0.26	0.43
Plasmablast	ADAM10	8.4	-0.055	0.34	0.51
Plasmablast	ADAM15	3.8	0.09	0.37	0.55
Plasmablast	ADAM17	6.2	0.053	0.58	0.72
Plasmablast	ADAM19	7.3	0.23	0.0058	0.026
Plasmablast	ADAM22	1.1	-0.48	0.087	0.2
Plasmablast	ADAM28	6.2	-0.11	0.31	0.48
Plasmablast	ADAM8	7.1	-0.71	3.50E-10	5.70E-08
Plasmablast	ADAM9	3.2	-0.12	0.4	0.57
Plasmablast	ADAMTS13	1.2	0.095	0.66	0.79
Plasmablast	ADAMTS6	0.86	-0.17	0.55	0.7
Plasmablast	ADAMTSL4-AS1	1.7	0.32	0.1	0.22
Plasmablast	ADAP1	2.1	0.53	0.045	0.12
Plasmablast	ADAP2	1.6	-0.5	0.034	0.1
Plasmablast	ADAR	9.2	0.62	2.50E-12	1.10E-09
Plasmablast	ADARB1	3.9	-0.1	0.59	0.73
Plasmablast	ADAT1	5.2	0.0037	0.95	0.97
Plasmablast	ADAT2	2.9	-0.025	0.85	0.91
Plasmablast	ADAT3	3.1	-0.074	0.61	0.75
Plasmablast	ADCK1	3.8	0.12	0.22	0.38
Plasmablast	ADCK2	4.1	-0.45	1.60E-06	4.90E-05
Plasmablast	ADCK3	6.7	-0.4	6.70E-12	2.30E-09
Plasmablast	ADCK4	4.3	-0.014	0.85	0.91
Plasmablast	ADCK5	4.2	-0.11	0.11	0.23
Plasmablast	ADCY10P1	1.5	-0.052	0.82	0.89
Plasmablast	ADCY3	4	0.12	0.22	0.39
Plasmablast	ADCY6	1.6	-0.65	0.0093	0.037
Plasmablast	ADCY7	5.9	0.16	0.02	0.067
Plasmablast	ADD1	8.3	-0.25	2.60E-07	1.20E-05
Plasmablast	ADD3	8.6	-0.16	0.0038	0.019
Plasmablast	ADGRE5	7.5	0.13	0.025	0.079
Plasmablast	ADGRF3	1.4	0.53	0.014	0.052
Plasmablast	ADGRG5	6.3	0.25	0.042	0.12
Plasmablast	ADH5	6.9	0.07	0.08	0.19
Plasmablast	ADHFE1	1.9	0.083	0.67	0.79
Plasmablast	ADI1	7.1	-0.031	0.48	0.64
Plasmablast	ADIPOR1	8.2	0.073	0.041	0.11
Plasmablast	ADIPOR2	3	0.086	0.41	0.58
Plasmablast	ADK	6.2	0.031	0.56	0.71
Plasmablast	ADM	4.6	1.4	1.00E-06	3.40E-05
Plasmablast	ADM2	2.6	-0.16	0.26	0.43
Plasmablast	ADNP	5.2	-0.033	0.61	0.75
Plasmablast	ADNP-AS1	0.96	-0.21	0.28	0.45
Plasmablast	ADNP2	3.3	0.12	0.3	0.47
Plasmablast	ADO	2.3	0.15	0.4	0.57
Plasmablast	ADPGK	7.3	-0.021	0.57	0.72
Plasmablast	ADPGK-AS1	1.2	0.47	0.021	0.069
Plasmablast	ADPRH	4.9	-0.11	0.26	0.43
Plasmablast	ADPRHL2	5.5	0.14	0.02	0.067
Plasmablast	ADPRM	3.2	-0.024	0.83	0.9
Plasmablast	ADRB2	3.6	0.067	0.67	0.79
Plasmablast	ADRBK1	8.3	-0.063	0.11	0.23
Plasmablast	ADRBK2	4.4	-0.058	0.58	0.73
Plasmablast	ADRM1	7.6	0.0035	0.95	0.97
Plasmablast	ADSL	6.6	0.19	0.00013	0.0015
Plasmablast	ADSS	4.9	-0.06	0.56	0.71
Plasmablast	ADTRP	2.9	-0.1	0.73	0.84
Plasmablast	AEBP1	0.7	0.58	0.13	0.27
Plasmablast	AEBP2	4.1	-0.065	0.42	0.59
Plasmablast	AEN	6.6	-0.023	0.72	0.83
Plasmablast	AES	7.6	-0.34	1.70E-05	0.0003
Plasmablast	AFF1	5.7	0.062	0.46	0.62
Plasmablast	AFF4	5.6	0.14	0.077	0.18
Plasmablast	AFG3L1P	4.5	0.056	0.42	0.59
Plasmablast	AFG3L2	5.9	0.062	0.26	0.43
Plasmablast	AFMID	3.6	-0.24	0.13	0.27
Plasmablast	AFTPH	7.8	0.019	0.69	0.8
Plasmablast	AGA	6.5	-0.027	0.72	0.83
Plasmablast	AGAP2	3.1	0.09	0.33	0.51
Plasmablast	AGAP3	3.4	-0.45	0.00061	0.0046
Plasmablast	AGAP4	2.1	0.043	0.77	0.86
Plasmablast	AGAP5	2.7	0.29	0.0089	0.036
Plasmablast	AGAP6	3.6	0.27	0.0023	0.013
Plasmablast	AGAP9	1.4	0.36	0.13	0.27
Plasmablast	AGBL2	1.2	0.36	0.16	0.31
Plasmablast	AGBL3	2.4	-0.11	0.44	0.61
Plasmablast	AGBL5	4.7	-0.073	0.3	0.47
Plasmablast	AGER	0.99	-0.15	0.47	0.63
Plasmablast	AGFG1	6.5	0.04	0.33	0.51
Plasmablast	AGFG2	3.2	0.27	0.0031	0.016
Plasmablast	AGGF1	6.1	0.026	0.53	0.69
Plasmablast	AGK	6.8	0.0088	0.9	0.94
Plasmablast	AGL	4.9	0.057	0.51	0.67
Plasmablast	AGMAT	4.3	0.043	0.66	0.78
Plasmablast	AGO1	4.6	-0.079	0.39	0.56
Plasmablast	AGO2	4.8	-0.083	0.27	0.44
Plasmablast	AGO3	4.9	0.085	0.16	0.31
Plasmablast	AGO4	4.5	-0.57	4.60E-07	1.90E-05
Plasmablast	AGPAT1	4.2	0.015	0.85	0.91
Plasmablast	AGPAT2	4.7	-0.16	0.033	0.097
Plasmablast	AGPAT3	5.2	0.26	2.20E-05	0.00036
Plasmablast	AGPAT4	1.1	-0.57	0.028	0.085
Plasmablast	AGPAT5	6.4	-0.29	2.00E-05	0.00034
Plasmablast	AGPS	6.1	0.17	0.0033	0.017
Plasmablast	AGTPBP1	5.7	-0.088	0.2	0.36
Plasmablast	AGTRAP	4.4	0.12	0.27	0.44
Plasmablast	AHCTF1	6.5	0.05	0.51	0.67
Plasmablast	AHCY	6.1	-0.036	0.54	0.69
Plasmablast	AHCYL1	6.5	-0.2	7.30E-06	0.00016
Plasmablast	AHCYL2	4.7	-0.46	8.00E-07	2.80E-05
Plasmablast	AHI1	4.6	0.18	0.048	0.13
Plasmablast	AHNAK	9.1	-0.29	0.052	0.14
Plasmablast	AHR	3.3	-0.072	0.65	0.78
Plasmablast	AHRR	1.1	-0.27	0.29	0.46
Plasmablast	AHSA1	6.6	0.069	0.14	0.28
Plasmablast	AHSA2	6.1	-0.11	0.23	0.4
Plasmablast	AIDA	4.3	-0.027	0.73	0.83
Plasmablast	AIFM1	6.7	0.12	0.0082	0.034
Plasmablast	AIFM2	5.3	0.19	0.0011	0.0071
Plasmablast	AIG1	3.7	-0.18	0.052	0.14
Plasmablast	AIM1	4.3	-0.023	0.89	0.93
Plasmablast	AIM2	6.8	-0.36	0.0093	0.037
Plasmablast	AIMP1	5.6	0.17	0.0015	0.0094
Plasmablast	AIMP2	4.1	0.025	0.74	0.84
Plasmablast	AIP	6.5	-0.044	0.37	0.54
Plasmablast	AK1	2.1	-0.19	0.28	0.45
Plasmablast	AK2	7.5	0.077	0.042	0.12
Plasmablast	AK3	6.8	0.014	0.78	0.86
Plasmablast	AK6	5.3	0.12	0.081	0.19
Plasmablast	AK9	3.9	-0.14	0.14	0.27
Plasmablast	AKAP1	5.4	-0.0063	0.92	0.95
Plasmablast	AKAP10	5.8	0.097	0.056	0.14
Plasmablast	AKAP11	4.9	0.17	0.057	0.14
Plasmablast	AKAP13	7.9	0.091	0.12	0.25
Plasmablast	AKAP3	1.5	-0.019	0.95	0.97
Plasmablast	AKAP5	0.91	0.018	0.95	0.97
Plasmablast	AKAP6	1.4	-0.12	0.73	0.83
Plasmablast	AKAP8	6.2	0.039	0.36	0.54
Plasmablast	AKAP8L	7.2	-0.0022	0.96	0.98
Plasmablast	AKAP9	7.6	0.064	0.22	0.38
Plasmablast	AKIP1	2.8	0.55	3.00E-05	0.00047
Plasmablast	AKIRIN1	6.7	0.21	2.20E-05	0.00036
Plasmablast	AKIRIN2	6.6	-0.14	0.0052	0.024
Plasmablast	AKNA	5	0.085	0.31	0.48
Plasmablast	AKR1A1	7.8	-0.016	0.66	0.78
Plasmablast	AKR1B1	7.5	0.066	0.22	0.39
Plasmablast	AKR7A2	5.8	-0.21	0.00025	0.0024
Plasmablast	AKT1	7.1	-0.16	0.00024	0.0023
Plasmablast	AKT1S1	3.1	0.021	0.83	0.9
Plasmablast	AKT2	4.1	0.17	0.11	0.23
Plasmablast	AKT3	0.98	-0.42	0.094	0.21
Plasmablast	AKTIP	4.8	-0.19	0.0049	0.023
Plasmablast	ALAD	4.9	-0.055	0.33	0.51
Plasmablast	ALAS1	6.5	0.021	0.63	0.77
Plasmablast	ALCAM	6.2	-0.18	0.023	0.073
Plasmablast	ALDH16A1	6.7	-0.089	0.21	0.37
Plasmablast	ALDH18A1	8.1	0.031	0.45	0.61
Plasmablast	ALDH1A3	0.88	0.12	0.59	0.73
Plasmablast	ALDH1B1	4.2	-0.091	0.28	0.45
Plasmablast	ALDH1L2	4.9	0.29	0.035	0.1
Plasmablast	ALDH2	2	-0.85	0.00016	0.0017
Plasmablast	ALDH3A2	6.3	-0.037	0.73	0.83
Plasmablast	ALDH4A1	3.4	0.17	0.15	0.3
Plasmablast	ALDH5A1	6.1	-0.33	0.00023	0.0022
Plasmablast	ALDH6A1	4.8	-0.079	0.26	0.43
Plasmablast	ALDH7A1	1.6	0.27	0.3	0.47
Plasmablast	ALDH8A1	1.4	-0.12	0.58	0.73
Plasmablast	ALDH9A1	7.1	-0.089	0.12	0.25
Plasmablast	ALDOA	9.2	0.17	0.00027	0.0025
Plasmablast	ALDOC	3.1	-0.16	0.16	0.31
Plasmablast	ALG1	6.1	0.036	0.4	0.58
Plasmablast	ALG10	3.2	0.38	0.0026	0.014
Plasmablast	ALG10B	2.3	0.052	0.76	0.85
Plasmablast	ALG11	4.9	0.24	4.20E-05	0.0006
Plasmablast	ALG12	5.7	0.039	0.4	0.57
Plasmablast	ALG13	5.5	0.014	0.79	0.87
Plasmablast	ALG14	6	-0.0053	0.93	0.96
Plasmablast	ALG2	7.6	-0.071	0.061	0.15
Plasmablast	ALG3	6.9	0.2	0.00013	0.0015
Plasmablast	ALG5	7.9	0.065	0.12	0.24
Plasmablast	ALG6	5.8	0.16	0.0089	0.036
Plasmablast	ALG8	6.8	0.13	0.028	0.086
Plasmablast	ALG9	5.9	0.16	0.0073	0.031
Plasmablast	ALKBH1	4.5	-0.02	0.78	0.86
Plasmablast	ALKBH2	3.5	0.054	0.55	0.7
Plasmablast	ALKBH3	5.2	0.12	0.026	0.082
Plasmablast	ALKBH4	3.9	0.044	0.57	0.72
Plasmablast	ALKBH5	8.4	-0.091	0.013	0.049
Plasmablast	ALKBH6	4.3	0.12	0.1	0.22
Plasmablast	ALKBH7	4.9	-0.18	0.022	0.072
Plasmablast	ALKBH8	4	0.15	0.086	0.2
Plasmablast	ALMS1	4.1	0.045	0.72	0.83
Plasmablast	ALOX12	1.5	-0.12	0.47	0.64
Plasmablast	ALOX12-AS1	1.7	0.13	0.35	0.53
Plasmablast	ALOX12P2	1.4	0.64	0.0032	0.017
Plasmablast	ALOX15P1	1.6	-0.2	0.21	0.37
Plasmablast	ALOX5	3.4	-0.47	0.017	0.06
Plasmablast	ALOX5AP	3.1	-0.044	0.83	0.9
Plasmablast	ALPK1	1.9	0.18	0.33	0.51
Plasmablast	ALS2	4.9	-0.37	0.00039	0.0033
Plasmablast	ALYREF	5.6	0.27	0.00052	0.0041
Plasmablast	AMBRA1	4.5	0.37	0.00024	0.0023
Plasmablast	AMD1	6.9	-0.093	0.069	0.17
Plasmablast	AMDHD1	1.9	-0.04	0.79	0.87
Plasmablast	AMDHD2	4.6	-0.03	0.66	0.79
Plasmablast	AMFR	7	-0.16	0.17	0.32
Plasmablast	AMIGO2	4.3	-0.33	0.00081	0.0058
Plasmablast	AMIGO3	2.3	-0.073	0.57	0.72
Plasmablast	AMMECR1	4	0.0042	0.96	0.98
Plasmablast	AMMECR1L	4.3	0.063	0.52	0.68
Plasmablast	AMN	1.4	-0.39	0.051	0.13
Plasmablast	AMN1	3	-0.12	0.24	0.4
Plasmablast	AMOTL1	0.49	0.36	0.39	0.56
Plasmablast	AMPD1	2.7	-0.7	0.0011	0.0073
Plasmablast	AMPD2	5.8	0.18	0.0011	0.0071
Plasmablast	AMPD3	2.6	-0.29	0.12	0.25
Plasmablast	AMT	2.4	0.2	0.21	0.37
Plasmablast	AMY2B	2.8	-0.32	0.036	0.1
Plasmablast	AMZ2	6.9	-0.013	0.73	0.83
Plasmablast	AMZ2P1	3.7	0.024	0.79	0.87
Plasmablast	ANAPC1	6.1	0.032	0.73	0.84
Plasmablast	ANAPC10	4.1	-0.04	0.54	0.7
Plasmablast	ANAPC11	6.4	0.22	0.0028	0.015
Plasmablast	ANAPC13	6.3	0.05	0.39	0.56
Plasmablast	ANAPC15	2.3	0.24	0.046	0.12
Plasmablast	ANAPC16	7	-0.2	4.40E-05	0.00062
Plasmablast	ANAPC2	3.7	0.24	0.055	0.14
Plasmablast	ANAPC4	5.8	0.074	0.19	0.34
Plasmablast	ANAPC5	9.3	0.022	0.53	0.68
Plasmablast	ANAPC7	6	0.095	0.046	0.12
Plasmablast	ANG	2.7	0.39	0.0013	0.0084
Plasmablast	ANGEL1	5.7	-0.084	0.15	0.3
Plasmablast	ANGEL2	5.4	0.0057	0.92	0.95
Plasmablast	ANGPT2	2.2	0.095	0.58	0.73
Plasmablast	ANGPTL6	2.2	0.21	0.13	0.26
Plasmablast	ANK3	2	-0.77	0.0059	0.026
Plasmablast	ANKAR	2.3	0.085	0.58	0.72
Plasmablast	ANKDD1A	3	0.24	0.094	0.21
Plasmablast	ANKEF1	4.9	-0.084	0.29	0.47
Plasmablast	ANKFY1	5.9	0.3	0.00012	0.0014
Plasmablast	ANKH	3.4	-0.39	0.0033	0.017
Plasmablast	ANKHD1	2.5	0.071	0.51	0.67
Plasmablast	ANKIB1	6.3	-0.18	0.011	0.041
Plasmablast	ANKLE1	3.4	0.2	0.082	0.19
Plasmablast	ANKLE2	6.7	-0.052	0.26	0.43
Plasmablast	ANKMY1	3.2	-0.45	5.10E-05	0.0007
Plasmablast	ANKMY2	5.5	-0.22	0.002	0.012
Plasmablast	ANKRA2	5.1	-0.29	9.60E-06	0.0002
Plasmablast	ANKRD10	7.7	-0.026	0.65	0.78
Plasmablast	ANKRD11	6.2	-0.053	0.3	0.48
Plasmablast	ANKRD12	8.3	-0.031	0.59	0.73
Plasmablast	ANKRD13A	7.7	-0.32	3.60E-09	3.80E-07
Plasmablast	ANKRD13C	6	-0.0034	0.94	0.97
Plasmablast	ANKRD13D	4.3	-0.1	0.17	0.32
Plasmablast	ANKRD16	4.8	0.0086	0.92	0.95
Plasmablast	ANKRD17	6.2	0.23	3.90E-05	0.00057
Plasmablast	ANKRD20A11P	0.71	0.1	0.79	0.87
Plasmablast	ANKRD20A5P	0.69	0.33	0.39	0.56
Plasmablast	ANKRD23	2.2	0.19	0.17	0.31
Plasmablast	ANKRD24	1.4	0.25	0.25	0.42
Plasmablast	ANKRD26	4.1	0.33	9.40E-05	0.0011
Plasmablast	ANKRD27	6.1	-0.096	0.11	0.24
Plasmablast	ANKRD28	7.7	0.016	0.84	0.9
Plasmablast	ANKRD33B	2.3	-0.041	0.85	0.91
Plasmablast	ANKRD36	6.8	0.13	0.22	0.39
Plasmablast	ANKRD36B	6.9	0.054	0.62	0.75
Plasmablast	ANKRD36BP1	2	-0.08	0.67	0.79
Plasmablast	ANKRD36BP2	7.9	-0.22	0.01	0.041
Plasmablast	ANKRD36C	6.2	0.13	0.19	0.35
Plasmablast	ANKRD37	3.7	-0.38	0.0021	0.012
Plasmablast	ANKRD39	4.5	0.088	0.17	0.32
Plasmablast	ANKRD40	3.9	0.02	0.82	0.89
Plasmablast	ANKRD42	2.7	-0.43	0.004	0.02
Plasmablast	ANKRD44	7.1	-0.16	0.0044	0.021
Plasmablast	ANKRD44-IT1	1.2	-0.27	0.16	0.3
Plasmablast	ANKRD46	5.3	0.089	0.18	0.33
Plasmablast	ANKRD49	4.9	-0.091	0.19	0.35
Plasmablast	ANKRD52	5.4	0.0099	0.91	0.95
Plasmablast	ANKRD54	4.7	-0.032	0.59	0.73
Plasmablast	ANKRD6	2.7	-0.8	2.00E-06	5.80E-05
Plasmablast	ANKRD9	1.3	0.15	0.43	0.6
Plasmablast	ANKS1A	4.2	0.07	0.43	0.6
Plasmablast	ANKS3	3.6	0.089	0.3	0.47
Plasmablast	ANKS6	2.9	-0.54	0.0001	0.0012
Plasmablast	ANKZF1	6.6	-0.15	0.023	0.073
Plasmablast	ANLN	3.4	0.92	8.60E-05	0.001
Plasmablast	ANO10	3.9	-0.29	0.012	0.047
Plasmablast	ANO6	5.1	-0.31	0.00011	0.0012
Plasmablast	ANO9	2.8	-0.59	0.00094	0.0065
Plasmablast	ANP32A	5.9	0.25	0.027	0.082
Plasmablast	ANP32B	6.1	0.31	7.40E-06	0.00016
Plasmablast	ANP32E	7.2	0.29	0.0002	0.002
Plasmablast	ANTXR2	7.2	-0.45	1.90E-09	2.40E-07
Plasmablast	ANTXRLP1	0.97	-0.67	0.035	0.1
Plasmablast	ANXA11	7.6	-0.057	0.21	0.37
Plasmablast	ANXA2	10	-0.083	0.074	0.18
Plasmablast	ANXA2P2	0.84	0.013	0.95	0.97
Plasmablast	ANXA2R	2	0.13	0.41	0.58
Plasmablast	ANXA3	2.6	-0.37	0.15	0.29
Plasmablast	ANXA4	4.1	-0.088	0.5	0.66
Plasmablast	ANXA5	9.1	-0.058	0.19	0.35
Plasmablast	ANXA6	8.4	-0.025	0.82	0.89
Plasmablast	ANXA7	7.9	-0.043	0.24	0.41
Plasmablast	AOAH	2.5	-0.2	0.27	0.44
Plasmablast	AP1AR	4.8	-0.34	1.90E-06	5.50E-05
Plasmablast	AP1B1	6.4	0.21	0.0052	0.024
Plasmablast	AP1G1	6.8	0.038	0.6	0.74
Plasmablast	AP1G2	6.6	-0.038	0.51	0.67
Plasmablast	AP1M1	6.7	0.0047	0.92	0.95
Plasmablast	AP1S1	1.5	-0.2	0.26	0.43
Plasmablast	AP1S2	5.8	-0.46	9.60E-10	1.30E-07
Plasmablast	AP1S3	3.1	-0.19	0.1	0.22
Plasmablast	AP2A1	3.9	0.18	0.049	0.13
Plasmablast	AP2A2	4.2	0.035	0.63	0.76
Plasmablast	AP2B1	6.9	0.14	0.013	0.049
Plasmablast	AP2M1	8.5	0.071	0.055	0.14
Plasmablast	AP2S1	4.5	0.15	0.061	0.15
Plasmablast	AP3B1	7.1	0.14	0.00042	0.0035
Plasmablast	AP3D1	7.9	0.019	0.73	0.83
Plasmablast	AP3M1	6.9	0.043	0.31	0.49
Plasmablast	AP3M2	3.9	0.2	0.061	0.15
Plasmablast	AP3S1	6.1	-0.12	0.038	0.11
Plasmablast	AP4B1	5.5	0.14	0.0069	0.03
Plasmablast	AP4B1-AS1	1.2	0.25	0.22	0.39
Plasmablast	AP4E1	4.4	0.17	0.076	0.18
Plasmablast	AP4M1	3.4	-0.072	0.41	0.59
Plasmablast	AP4S1	3	0.057	0.59	0.73
Plasmablast	AP5B1	5.5	-0.074	0.31	0.49
Plasmablast	AP5M1	6.8	-0.033	0.5	0.66
Plasmablast	AP5S1	5	0.067	0.29	0.46
Plasmablast	AP5Z1	6	-0.052	0.38	0.55
Plasmablast	APAF1	4	0.082	0.4	0.57
Plasmablast	APBA3	5.6	-0.21	0.0015	0.0094
Plasmablast	APBB1IP	6.1	-0.34	1.30E-05	0.00025
Plasmablast	APBB3	4.9	0.048	0.55	0.7
Plasmablast	APC	5.4	-0.028	0.75	0.84
Plasmablast	APEH	7.3	-0.027	0.5	0.66
Plasmablast	APEX1	6.5	0.017	0.71	0.82
Plasmablast	APEX2	5	0.26	4.50E-05	0.00063
Plasmablast	APH1A	4.8	0.024	0.85	0.91
Plasmablast	APH1B	4.5	-0.15	0.1	0.22
Plasmablast	API5	8.2	0.001	0.98	0.99
Plasmablast	APIP	4.3	0.061	0.43	0.6
Plasmablast	APLF	3.7	-0.39	0.00014	0.0015
Plasmablast	APLP2	6.1	0.18	0.052	0.14
Plasmablast	APMAP	7	0.015	0.75	0.85
Plasmablast	APOA1BP	6.2	-0.18	0.0007	0.0052
Plasmablast	APOBEC2	1	-0.14	0.54	0.7
Plasmablast	APOBEC3B	6.1	-0.17	0.58	0.72
Plasmablast	APOBEC3C	9	-0.077	0.23	0.39
Plasmablast	APOBEC3D	5.5	0.06	0.57	0.72
Plasmablast	APOBEC3F	6.8	-0.076	0.18	0.33
Plasmablast	APOBEC3G	9	-0.083	0.14	0.28
Plasmablast	APOBEC3H	2.5	0.068	0.58	0.72
Plasmablast	APOL1	6.5	0.51	2.10E-09	2.50E-07
Plasmablast	APOL2	5.7	0.32	0.0011	0.0071
Plasmablast	APOL3	6.9	0.15	0.027	0.084
Plasmablast	APOL6	5.6	1	4.10E-15	7.90E-12
Plasmablast	APOLD1	2	-0.31	0.096	0.21
Plasmablast	APOM	2.5	0.09	0.37	0.54
Plasmablast	APOO	4	0.37	3.50E-06	8.90E-05
Plasmablast	APOOL	3.7	0.27	0.003	0.016
Plasmablast	APOPT1	5	-0.06	0.25	0.42
Plasmablast	APP	3.1	0.16	0.54	0.7
Plasmablast	APPBP2	5.8	0.033	0.51	0.67
Plasmablast	APPL1	6.2	-0.13	0.015	0.055
Plasmablast	APPL2	5	-0.26	0.00058	0.0045
Plasmablast	APRT	6.8	-0.085	0.14	0.28
Plasmablast	APTR	3.2	-0.041	0.62	0.75
Plasmablast	APTX	5.7	0.063	0.15	0.3
Plasmablast	AQP11	1.4	0.079	0.65	0.78
Plasmablast	AQP3	8.8	0.037	0.64	0.77
Plasmablast	AQR	6.6	0.026	0.66	0.79
Plasmablast	ARAF	6.8	-0.057	0.14	0.28
Plasmablast	ARAP1	6.8	0.066	0.53	0.68
Plasmablast	ARAP2	3.2	-0.23	0.19	0.34
Plasmablast	ARCN1	9.2	-0.019	0.62	0.75
Plasmablast	AREG	0.7	-0.02	0.96	0.98
Plasmablast	AREL1	5.8	0.077	0.3	0.47
Plasmablast	ARF1	10	-0.024	0.4	0.57
Plasmablast	ARF3	5.4	0.18	0.0028	0.015
Plasmablast	ARF4	9.3	0.024	0.54	0.7
Plasmablast	ARF5	6.4	-0.17	0.00036	0.0031
Plasmablast	ARF6	7.7	-0.026	0.51	0.67
Plasmablast	ARFGAP1	5.9	0.14	0.052	0.13
Plasmablast	ARFGAP2	7.1	0.025	0.47	0.63
Plasmablast	ARFGAP3	8.4	-0.13	0.00093	0.0064
Plasmablast	ARFGEF1	5.9	-0.11	0.12	0.25
Plasmablast	ARFGEF2	6.8	0.00083	0.99	1
Plasmablast	ARFGEF3	1.1	0.15	0.74	0.84
Plasmablast	ARFIP1	5.2	0.005	0.95	0.97
Plasmablast	ARFIP2	6.2	0.041	0.38	0.55
Plasmablast	ARFRP1	5.9	-0.14	0.0067	0.029
Plasmablast	ARG2	3.4	0.042	0.7	0.81
Plasmablast	ARGLU1	7.3	-0.0086	0.88	0.93
Plasmablast	ARHGAP1	6.5	-0.042	0.32	0.49
Plasmablast	ARHGAP11A	4.4	0.49	0.00066	0.005
Plasmablast	ARHGAP11B	3.1	0.48	0.0015	0.0094
Plasmablast	ARHGAP12	5.7	-0.4	4.00E-06	9.70E-05
Plasmablast	ARHGAP15	7.2	0.098	0.094	0.21
Plasmablast	ARHGAP17	2.5	-0.26	0.16	0.3
Plasmablast	ARHGAP18	5	-0.034	0.58	0.73
Plasmablast	ARHGAP19	3.5	0.33	0.014	0.051
Plasmablast	ARHGAP21	4.1	-0.19	0.091	0.2
Plasmablast	ARHGAP23	2.9	-0.22	0.2	0.35
Plasmablast	ARHGAP24	2	-1.1	4.20E-05	0.0006
Plasmablast	ARHGAP25	7.2	-0.013	0.83	0.9
Plasmablast	ARHGAP26	3	-0.17	0.21	0.37
Plasmablast	ARHGAP27	6.8	0.17	0.00081	0.0058
Plasmablast	ARHGAP30	7.8	-0.025	0.61	0.74
Plasmablast	ARHGAP31	4.3	0.2	0.15	0.29
Plasmablast	ARHGAP35	3.1	0.11	0.41	0.58
Plasmablast	ARHGAP4	6.9	-0.062	0.26	0.43
Plasmablast	ARHGAP42	5.4	0.0038	0.97	0.98
Plasmablast	ARHGAP44	2.5	0.77	0.00025	0.0024
Plasmablast	ARHGAP5	5.8	-0.15	0.084	0.19
Plasmablast	ARHGAP6	0.81	-0.49	0.1	0.22
Plasmablast	ARHGAP9	5.7	-0.12	0.057	0.14
Plasmablast	ARHGDIA	6.5	0.036	0.66	0.78
Plasmablast	ARHGDIB	10	-0.18	0.0015	0.009
Plasmablast	ARHGEF1	7.7	-0.047	0.35	0.53
Plasmablast	ARHGEF10L	2.7	-1	0.00016	0.0017
Plasmablast	ARHGEF12	4.7	0.21	0.024	0.076
Plasmablast	ARHGEF18	6	-0.071	0.45	0.62
Plasmablast	ARHGEF19	3.8	-0.12	0.17	0.32
Plasmablast	ARHGEF2	5.1	0.11	0.14	0.27
Plasmablast	ARHGEF28	0.63	-0.71	0.041	0.11
Plasmablast	ARHGEF3	6	0.23	0.0016	0.0099
Plasmablast	ARHGEF34P	0.97	0.086	0.71	0.82
Plasmablast	ARHGEF35	1.1	-0.24	0.27	0.44
Plasmablast	ARHGEF37	2.2	-0.9	0.00011	0.0013
Plasmablast	ARHGEF39	2.4	0.38	0.023	0.073
Plasmablast	ARHGEF5	2.2	0.077	0.65	0.78
Plasmablast	ARHGEF6	6.4	-0.24	0.0026	0.014
Plasmablast	ARHGEF7	5.8	0.09	0.13	0.26
Plasmablast	ARHGEF9	3.6	0.088	0.31	0.49
Plasmablast	ARID1A	5.6	0.23	0.00098	0.0066
Plasmablast	ARID1B	6.3	0.026	0.73	0.83
Plasmablast	ARID2	5.8	0.082	0.34	0.51
Plasmablast	ARID3A	4.6	0.15	0.049	0.13
Plasmablast	ARID3B	6.3	0.21	5.10E-05	0.00069
Plasmablast	ARID4A	6	-0.081	0.13	0.26
Plasmablast	ARID4B	6.1	-0.08	0.18	0.33
Plasmablast	ARID5A	5.5	-0.057	0.51	0.67
Plasmablast	ARID5B	6.7	-0.14	0.061	0.15
Plasmablast	ARIH1	5.6	-0.018	0.74	0.84
Plasmablast	ARIH2	7.1	-0.018	0.57	0.72
Plasmablast	ARIH2OS	2.6	0.11	0.34	0.52
Plasmablast	ARL1	7.1	-0.01	0.82	0.89
Plasmablast	ARL10	0.78	-0.4	0.099	0.22
Plasmablast	ARL11	3.2	-0.08	0.58	0.73
Plasmablast	ARL13B	2.6	-0.0021	0.99	0.99
Plasmablast	ARL14EP	6.4	-0.27	0.00079	0.0057
Plasmablast	ARL15	3.5	-0.051	0.62	0.75
Plasmablast	ARL16	5.2	-0.023	0.7	0.81
Plasmablast	ARL17A	2.9	0.11	0.57	0.72
Plasmablast	ARL2	2.5	-0.16	0.23	0.4
Plasmablast	ARL2BP	6.6	-0.21	3.00E-05	0.00047
Plasmablast	ARL3	4.1	-0.03	0.73	0.83
Plasmablast	ARL4A	3.9	-0.32	0.014	0.05
Plasmablast	ARL4C	7.7	-0.37	9.90E-06	0.0002
Plasmablast	ARL5A	7.8	0.067	0.25	0.42
Plasmablast	ARL5B	5	0.28	0.0019	0.011
Plasmablast	ARL6	1.4	-0.36	0.043	0.12
Plasmablast	ARL6IP1	9.4	-0.66	5.90E-14	5.60E-11
Plasmablast	ARL6IP4	7.5	0.012	0.79	0.87
Plasmablast	ARL6IP5	7.5	-0.077	0.31	0.49
Plasmablast	ARL6IP6	5.4	-0.25	0.00013	0.0014
Plasmablast	ARL8A	3.3	-0.14	0.18	0.33
Plasmablast	ARL8B	6.3	-0.099	0.062	0.15
Plasmablast	ARMC1	6.4	0.099	0.032	0.094
Plasmablast	ARMC10	5.6	-0.061	0.26	0.43
Plasmablast	ARMC2	4	-0.24	0.023	0.074
Plasmablast	ARMC5	4.4	0.0072	0.92	0.96
Plasmablast	ARMC6	5.4	0.048	0.44	0.61
Plasmablast	ARMC7	2.4	0.059	0.63	0.77
Plasmablast	ARMC8	6.5	0.087	0.035	0.1
Plasmablast	ARMC9	2.2	-0.38	0.012	0.045
Plasmablast	ARMCX2	0.98	0.011	0.97	0.98
Plasmablast	ARMCX3	7.9	0.033	0.44	0.61
Plasmablast	ARMCX4	1.3	0.12	0.56	0.71
Plasmablast	ARMCX5	3.3	0.15	0.17	0.31
Plasmablast	ARMCX6	4.2	-0.17	0.012	0.044
Plasmablast	ARMT1	6	0.022	0.7	0.81
Plasmablast	ARNT	6	-0.037	0.53	0.68
Plasmablast	ARNTL	3.8	-0.13	0.15	0.29
Plasmablast	ARNTL2	4	0.055	0.64	0.77
Plasmablast	ARPC1A	6.4	-0.016	0.72	0.83
Plasmablast	ARPC1B	8.3	-0.099	0.11	0.24
Plasmablast	ARPC2	9.7	-0.038	0.35	0.53
Plasmablast	ARPC3	8.9	0.05	0.17	0.33
Plasmablast	ARPC4	5.3	0.092	0.18	0.34
Plasmablast	ARPC5	8.8	-0.037	0.43	0.6
Plasmablast	ARPC5L	6.4	0.39	8.20E-10	1.20E-07
Plasmablast	ARPP19	7.6	-0.013	0.8	0.88
Plasmablast	ARRB2	2.7	0.02	0.87	0.92
Plasmablast	ARRDC1	5.3	-0.34	5.80E-05	0.00077
Plasmablast	ARRDC1-AS1	4.3	0.049	0.47	0.63
Plasmablast	ARRDC2	4.4	-0.5	3.60E-07	1.60E-05
Plasmablast	ARRDC3	7.1	0.18	0.031	0.091
Plasmablast	ARRDC3-AS1	0.9	0.048	0.82	0.89
Plasmablast	ARRDC5	1.7	0.13	0.48	0.64
Plasmablast	ARSA	6.1	-0.16	0.087	0.2
Plasmablast	ARSB	5.4	0.3	0.00036	0.0031
Plasmablast	ARSD	2.8	-0.37	0.15	0.29
Plasmablast	ARSG	5.5	-0.19	0.014	0.051
Plasmablast	ARSK	3.2	-0.034	0.7	0.82
Plasmablast	ARV1	5	0.22	0.00087	0.0061
Plasmablast	ASAH1	7.1	-0.32	2.40E-06	6.50E-05
Plasmablast	ASAP1	4	0.079	0.36	0.53
Plasmablast	ASAP3	0.81	-0.59	0.055	0.14
Plasmablast	ASB1	4.5	0.012	0.86	0.92
Plasmablast	ASB14	0.73	0.17	0.47	0.63
Plasmablast	ASB16-AS1	2.7	0.079	0.45	0.62
Plasmablast	ASB2	5.5	-0.86	9.20E-06	0.00019
Plasmablast	ASB3	1.8	0.13	0.35	0.53
Plasmablast	ASB6	5.3	0.068	0.16	0.31
Plasmablast	ASB7	5.1	-0.088	0.24	0.4
Plasmablast	ASB8	6.1	0.014	0.73	0.83
Plasmablast	ASCC1	5.4	-0.16	0.016	0.056
Plasmablast	ASCC2	7	0.082	0.027	0.083
Plasmablast	ASCC3	7.2	0.12	0.079	0.18
Plasmablast	ASF1A	6.3	0.058	0.31	0.48
Plasmablast	ASF1B	4.6	0.61	0.00024	0.0023
Plasmablast	ASH1L	6.7	0.14	0.084	0.19
Plasmablast	ASH1L-AS1	2.5	0.22	0.079	0.18
Plasmablast	ASH2L	5.9	0.071	0.1	0.22
Plasmablast	ASL	5.7	-0.18	0.0005	0.004
Plasmablast	ASNA1	6	-0.028	0.58	0.73
Plasmablast	ASNS	7.1	-0.21	0.00033	0.0029
Plasmablast	ASNSD1	6.4	-0.026	0.57	0.72
Plasmablast	ASPH	4.3	0.057	0.58	0.72
Plasmablast	ASPHD2	5.9	0.037	0.54	0.7
Plasmablast	ASPM	5.1	0.47	0.00068	0.0051
Plasmablast	ASPSCR1	5	-0.023	0.68	0.8
Plasmablast	ASRGL1	3.1	0.44	0.003	0.016
Plasmablast	ASS1	2.1	-0.066	0.78	0.86
Plasmablast	ASTE1	4.6	-0.092	0.15	0.29
Plasmablast	ASTN2	3.6	-0.5	3.60E-05	0.00054
Plasmablast	ASUN	6.4	0.15	0.0084	0.035
Plasmablast	ASXL1	6.2	0.055	0.43	0.6
Plasmablast	ASXL2	4.4	-0.2	0.062	0.15
Plasmablast	ATAD1	6.5	-0.047	0.31	0.49
Plasmablast	ATAD2	5.6	0.66	2.00E-06	5.80E-05
Plasmablast	ATAD2B	4.5	-0.006	0.95	0.97
Plasmablast	ATAD3A	5.3	0.22	0.0032	0.017
Plasmablast	ATAD3B	5.2	0.37	5.70E-06	0.00013
Plasmablast	ATAD3C	3.2	-0.53	0.00058	0.0045
Plasmablast	ATAD5	4.1	0.8	5.30E-07	2.10E-05
Plasmablast	ATAT1	2	0.16	0.28	0.45
Plasmablast	ATE1	6.2	-0.12	0.022	0.07
Plasmablast	ATF1	4.6	-0.099	0.13	0.27
Plasmablast	ATF2	7.3	-0.22	9.40E-05	0.0011
Plasmablast	ATF4	8.6	-0.069	0.23	0.4
Plasmablast	ATF5	2.5	-0.073	0.64	0.77
Plasmablast	ATF6	6.9	0.18	1.10E-05	0.00022
Plasmablast	ATF6B	5.2	0.056	0.48	0.64
Plasmablast	ATF7	4	0.074	0.32	0.5
Plasmablast	ATF7IP	7.6	0.12	0.027	0.084
Plasmablast	ATF7IP2	5	-0.031	0.65	0.78
Plasmablast	ATG10	3	-0.17	0.11	0.23
Plasmablast	ATG101	5.7	-0.059	0.23	0.39
Plasmablast	ATG12	5.4	-0.015	0.77	0.86
Plasmablast	ATG13	7.7	-0.083	0.028	0.085
Plasmablast	ATG14	3.9	-0.13	0.17	0.31
Plasmablast	ATG16L1	5.1	0.086	0.19	0.34
Plasmablast	ATG16L2	5	-0.39	4.30E-05	0.00061
Plasmablast	ATG2A	3.4	-0.00098	0.99	1
Plasmablast	ATG2B	5.5	-0.017	0.82	0.89
Plasmablast	ATG3	7	0.11	0.011	0.042
Plasmablast	ATG4A	6.6	-0.071	0.11	0.24
Plasmablast	ATG4B	6.6	-0.031	0.49	0.65
Plasmablast	ATG4C	6.4	-0.071	0.24	0.4
Plasmablast	ATG4D	4.3	-0.22	0.00052	0.0042
Plasmablast	ATG5	7	-0.12	0.0011	0.0072
Plasmablast	ATG7	5.2	0.087	0.15	0.29
Plasmablast	ATG9A	6	-0.11	0.066	0.16
Plasmablast	ATHL1	5.2	-0.4	0.00046	0.0037
Plasmablast	ATIC	6.7	0.17	0.0029	0.016
Plasmablast	ATL1	3.2	0.032	0.79	0.87
Plasmablast	ATL2	5.5	0.067	0.26	0.43
Plasmablast	ATL3	6.4	-0.27	0.00016	0.0016
Plasmablast	ATM	6.3	0.081	0.4	0.58
Plasmablast	ATMIN	7.4	-0.12	0.0025	0.014
Plasmablast	ATN1	1.4	0.01	0.96	0.97
Plasmablast	ATOX1	5.1	0.28	0.0014	0.0087
Plasmablast	ATP10D	6.2	0.0024	0.98	0.99
Plasmablast	ATP11A	5.5	0.032	0.73	0.83
Plasmablast	ATP11B	7.7	0.01	0.88	0.93
Plasmablast	ATP11C	5.2	-0.29	0.00042	0.0035
Plasmablast	ATP13A1	9	0.27	5.90E-07	2.30E-05
Plasmablast	ATP13A2	5.3	-0.23	0.00059	0.0045
Plasmablast	ATP13A3	5.4	0.13	0.34	0.51
Plasmablast	ATP1A1	4.9	0.068	0.5	0.66
Plasmablast	ATP1A1-AS1	2.2	0.13	0.37	0.54
Plasmablast	ATP1B1	1.5	-0.26	0.26	0.43
Plasmablast	ATP1B3	7.6	0.25	0.00019	0.0019
Plasmablast	ATP2A2	6.2	0.11	0.18	0.33
Plasmablast	ATP2A3	8.5	-0.022	0.76	0.85
Plasmablast	ATP2B1	7.2	-0.18	0.0029	0.016
Plasmablast	ATP2B4	5	-0.32	0.004	0.02
Plasmablast	ATP2C1	5.5	-0.12	0.045	0.12
Plasmablast	ATP5A1	11	0.025	0.58	0.72
Plasmablast	ATP5B	11	0.093	0.027	0.083
Plasmablast	ATP5C1	8.5	0.097	0.023	0.073
Plasmablast	ATP5D	6.3	0.017	0.82	0.89
Plasmablast	ATP5E	2.5	0.19	0.24	0.41
Plasmablast	ATP5F1	7.9	0.12	0.019	0.064
Plasmablast	ATP5G1	7.2	0.24	0.00029	0.0027
Plasmablast	ATP5G2	7.4	0.18	0.0014	0.0086
Plasmablast	ATP5G3	8.3	0.19	0.0012	0.0075
Plasmablast	ATP5H	6.7	0.14	0.015	0.053
Plasmablast	ATP5I	6.4	0.074	0.36	0.54
Plasmablast	ATP5J	8.1	0.22	0.00028	0.0025
Plasmablast	ATP5J2	3.8	0.17	0.11	0.23
Plasmablast	ATP5L	8.5	-0.17	0.0036	0.018
Plasmablast	ATP5O	8.1	0.16	0.00075	0.0054
Plasmablast	ATP5S	2.9	-0.0061	0.95	0.97
Plasmablast	ATP5SL	5.4	0.098	0.043	0.12
Plasmablast	ATP6AP1	7.7	0.057	0.24	0.41
Plasmablast	ATP6AP1L	2.1	-0.049	0.73	0.84
Plasmablast	ATP6AP2	8.2	0.11	0.055	0.14
Plasmablast	ATP6V0A1	6.7	-0.042	0.52	0.68
Plasmablast	ATP6V0A2	6	-0.042	0.41	0.58
Plasmablast	ATP6V0B	7.9	0.042	0.33	0.51
Plasmablast	ATP6V0C	4.9	0.14	0.13	0.27
Plasmablast	ATP6V0D1	7.6	-0.0043	0.9	0.94
Plasmablast	ATP6V0E1	7.6	-0.042	0.32	0.5
Plasmablast	ATP6V0E2	3.4	-0.23	0.15	0.3
Plasmablast	ATP6V1A	7.1	0.2	0.00035	0.003
Plasmablast	ATP6V1B2	6.7	0.025	0.67	0.79
Plasmablast	ATP6V1C1	6.4	0.11	0.038	0.11
Plasmablast	ATP6V1C2	2.4	-0.35	0.017	0.058
Plasmablast	ATP6V1D	6	-0.09	0.052	0.14
Plasmablast	ATP6V1E1	6.7	0.014	0.74	0.84
Plasmablast	ATP6V1E2	2.2	-0.083	0.53	0.69
Plasmablast	ATP6V1F	6.7	0.09	0.083	0.19
Plasmablast	ATP6V1G1	7.2	-0.059	0.19	0.34
Plasmablast	ATP6V1H	5	0.24	0.00013	0.0014
Plasmablast	ATP7A	4.7	0.12	0.22	0.38
Plasmablast	ATP7B	2.8	-0.69	0.0034	0.017
Plasmablast	ATP8A1	5.8	0.091	0.33	0.51
Plasmablast	ATP8B1	1.2	-0.24	0.2	0.35
Plasmablast	ATP8B2	7.8	0.0074	0.92	0.96
Plasmablast	ATP8B3	0.83	-0.12	0.63	0.76
Plasmablast	ATP9A	1.8	0.4	0.22	0.38
Plasmablast	ATP9B	5.6	-0.062	0.39	0.57
Plasmablast	ATPAF1	6.9	-0.07	0.086	0.2
Plasmablast	ATPAF2	4.6	0.18	0.0043	0.021
Plasmablast	ATPIF1	7.1	0.073	0.17	0.32
Plasmablast	ATR	5.9	0.28	0.0017	0.01
Plasmablast	ATRAID	7.7	0.046	0.29	0.46
Plasmablast	ATRIP	3.9	0.23	0.0021	0.012
Plasmablast	ATRN	5.2	-0.055	0.6	0.74
Plasmablast	ATRX	8.5	-0.083	0.11	0.23
Plasmablast	ATXN1	4.9	0.067	0.53	0.68
Plasmablast	ATXN10	7.5	-0.064	0.083	0.19
Plasmablast	ATXN1L	3.7	-0.059	0.64	0.77
Plasmablast	ATXN2	5.2	-0.012	0.84	0.9
Plasmablast	ATXN2L	5.4	0.043	0.55	0.71
Plasmablast	ATXN3	4.7	-0.033	0.6	0.74
Plasmablast	ATXN7	4.2	0.24	0.0091	0.037
Plasmablast	ATXN7L1	3.8	-0.29	0.0059	0.026
Plasmablast	ATXN7L2	3.4	0.096	0.28	0.45
Plasmablast	ATXN7L3	2.8	-0.13	0.33	0.51
Plasmablast	ATXN7L3B	5.6	-0.085	0.23	0.4
Plasmablast	AUH	5.4	-0.18	0.00037	0.0031
Plasmablast	AUNIP	1.4	1	0.00011	0.0013
Plasmablast	AUP1	7.7	0.061	0.077	0.18
Plasmablast	AURKA	4.5	0.3	0.0069	0.03
Plasmablast	AURKAIP1	7.2	0.082	0.15	0.3
Plasmablast	AURKB	4.2	0.79	5.30E-05	0.00072
Plasmablast	AVEN	5.2	0.07	0.19	0.34
Plasmablast	AVIL	1.8	-0.4	0.028	0.086
Plasmablast	AVL9	4.9	0.0007	0.99	1
Plasmablast	AVPI1	1.2	-0.23	0.24	0.41
Plasmablast	AXIN1	3	-0.099	0.34	0.51
Plasmablast	AZI2	6.1	0.18	0.00028	0.0026
Plasmablast	AZIN1	8.3	-0.015	0.76	0.85
Plasmablast	AZIN1-AS1	1.5	-0.13	0.4	0.57
Plasmablast	AZIN2	1.2	-0.9	0.026	0.082
Plasmablast	B2M	14	0.14	0.0072	0.031
Plasmablast	B3GALNT1	1.8	-0.55	0.043	0.12
Plasmablast	B3GALNT2	5.1	-0.091	0.19	0.34
Plasmablast	B3GALT4	4.3	-0.23	0.0044	0.021
Plasmablast	B3GALT6	4.8	-0.19	0.0096	0.038
Plasmablast	B3GAT3	4.9	0.27	3.90E-05	0.00057
Plasmablast	B3GLCT	4	-0.27	0.014	0.051
Plasmablast	B3GNT2	6	0.28	0.0006	0.0046
Plasmablast	B3GNT9	3.7	0.048	0.59	0.73
Plasmablast	B3GNTL1	2	-0.17	0.29	0.47
Plasmablast	B4GALNT3	0.56	-0.25	0.69	0.81
Plasmablast	B4GALT1	6	0.56	0.055	0.14
Plasmablast	B4GALT2	4.9	-0.17	0.017	0.059
Plasmablast	B4GALT3	8.7	-0.079	0.02	0.067
Plasmablast	B4GALT4	5.2	0.049	0.44	0.61
Plasmablast	B4GALT7	5.1	0.052	0.39	0.56
Plasmablast	B4GAT1	3.9	-0.29	0.00085	0.006
Plasmablast	B9D1	4.6	0.023	0.78	0.87
Plasmablast	B9D2	2.3	-0.42	0.00029	0.0026
Plasmablast	BABAM1	6.9	-0.017	0.66	0.78
Plasmablast	BACE2	4.9	0.087	0.48	0.64
Plasmablast	BACH1	5.9	-0.03	0.68	0.8
Plasmablast	BACH2	3	-0.92	1.40E-05	0.00026
Plasmablast	BAD	4.6	-0.38	2.20E-06	6.10E-05
Plasmablast	BAG1	6.8	0.082	0.098	0.21
Plasmablast	BAG2	4.2	-0.14	0.063	0.15
Plasmablast	BAG3	3.5	-0.13	0.28	0.45
Plasmablast	BAG4	5	0.13	0.028	0.086
Plasmablast	BAG5	5.8	-0.13	0.016	0.057
Plasmablast	BAG6	4.5	0.048	0.5	0.66
Plasmablast	BAHD1	2.7	-0.39	0.0013	0.0083
Plasmablast	BAIAP3	4.6	-0.34	0.026	0.082
Plasmablast	BAK1	8.1	-0.033	0.5	0.66
Plasmablast	BANF1	6.8	-0.17	0.013	0.049
Plasmablast	BANK1	6.2	-0.37	0.004	0.02
Plasmablast	BANP	4.8	-0.089	0.23	0.4
Plasmablast	BAP1	5.2	0.033	0.59	0.73
Plasmablast	BARD1	4.6	0.39	1.60E-06	4.70E-05
Plasmablast	BASP1	6.8	-0.0014	0.98	0.99
Plasmablast	BATF	3.9	0.18	0.029	0.087
Plasmablast	BAX	4.2	-0.059	0.6	0.74
Plasmablast	BAZ1A	6.2	0.33	1.10E-09	1.40E-07
Plasmablast	BAZ1B	6.9	0.18	0.0002	0.002
Plasmablast	BAZ2A	7.1	0.17	0.036	0.1
Plasmablast	BAZ2B	5.7	-0.35	0.00098	0.0066
Plasmablast	BBC3	1.5	-1.3	8.30E-08	4.70E-06
Plasmablast	BBIP1	4.1	0.029	0.69	0.81
Plasmablast	BBS1	4.3	-0.12	0.16	0.3
Plasmablast	BBS10	2	-0.062	0.77	0.86
Plasmablast	BBS12	2.6	-0.2	0.13	0.27
Plasmablast	BBS2	4.8	-0.21	0.022	0.07
Plasmablast	BBS4	3.5	0.21	0.042	0.12
Plasmablast	BBS7	3.8	9.00E-05	1	1
Plasmablast	BBS9	4.4	-0.33	0.00018	0.0018
Plasmablast	BBX	6.4	-0.17	0.00079	0.0057
Plasmablast	BCAN	2	-0.054	0.76	0.85
Plasmablast	BCAP29	4	0.13	0.096	0.21
Plasmablast	BCAP31	7.9	0.0063	0.88	0.93
Plasmablast	BCAR1	1.3	-0.11	0.78	0.87
Plasmablast	BCAR3	5.1	0.024	0.81	0.89
Plasmablast	BCAS1	1.2	-0.59	0.044	0.12
Plasmablast	BCAS2	6.5	0.2	1.20E-05	0.00023
Plasmablast	BCAS3	5.4	-0.17	0.016	0.056
Plasmablast	BCAS4	2.5	-0.75	1.60E-05	0.00028
Plasmablast	BCAT1	2.5	-0.17	0.45	0.62
Plasmablast	BCAT2	4.8	0.037	0.53	0.69
Plasmablast	BCCIP	6.8	0.2	5.30E-05	0.00072
Plasmablast	BCDIN3D	2.4	-0.22	0.089	0.2
Plasmablast	BCKDHA	7	-0.19	0.00037	0.0031
Plasmablast	BCKDHB	5	-0.15	0.024	0.075
Plasmablast	BCKDK	7.2	-0.13	0.0012	0.0076
Plasmablast	BCL10	5	-0.27	0.001	0.0069
Plasmablast	BCL11A	3.1	-0.44	0.0069	0.03
Plasmablast	BCL2	4.9	-0.27	0.038	0.11
Plasmablast	BCL2A1	3.3	-0.41	0.01	0.04
Plasmablast	BCL2L1	4.4	0.28	0.0014	0.0086
Plasmablast	BCL2L11	6.6	0.45	0.00021	0.002
Plasmablast	BCL2L12	3.9	0.35	8.00E-05	0.00099
Plasmablast	BCL2L13	5.7	-0.088	0.082	0.19
Plasmablast	BCL2L14	1.1	1.9	2.40E-08	1.70E-06
Plasmablast	BCL2L2	1.3	-0.35	0.1	0.22
Plasmablast	BCL3	4.6	0.24	0.013	0.049
Plasmablast	BCL7A	4.9	0.075	0.51	0.67
Plasmablast	BCL7B	6	-0.05	0.27	0.44
Plasmablast	BCL7C	1.7	-0.31	0.032	0.095
Plasmablast	BCL9	3.8	-0.2	0.17	0.33
Plasmablast	BCLAF1	7.8	0.028	0.46	0.63
Plasmablast	BCO2	1	0.22	0.36	0.53
Plasmablast	BCOR	5.1	0.1	0.11	0.24
Plasmablast	BCORL1	1.6	-0.081	0.64	0.77
Plasmablast	BCR	5.7	-0.11	0.25	0.42
Plasmablast	BCS1L	5.2	0.05	0.44	0.61
Plasmablast	BDH1	3.9	0.0097	0.91	0.95
Plasmablast	BDH2	3.4	-0.29	0.035	0.1
Plasmablast	BDP1	6	0.023	0.67	0.79
Plasmablast	BECN1	7	-0.14	0.00018	0.0018
Plasmablast	BEND3	1.9	0.23	0.17	0.32
Plasmablast	BEND4	3.5	-0.33	0.052	0.14
Plasmablast	BEND5	2.9	-0.046	0.7	0.81
Plasmablast	BET1	6.4	-0.067	0.21	0.37
Plasmablast	BET1L	7.1	0.052	0.59	0.73
Plasmablast	BEX2	2.7	-0.88	1.70E-06	5.00E-05
Plasmablast	BEX4	3.6	-0.57	0.0032	0.017
Plasmablast	BEX5	3.2	-0.59	0.00039	0.0033
Plasmablast	BFAR	5.9	-0.12	0.0076	0.032
Plasmablast	BFSP2	2.4	0.44	0.0051	0.024
Plasmablast	BHLHA15	6.9	-0.14	0.043	0.12
Plasmablast	BHLHE40	1.3	0.088	0.77	0.86
Plasmablast	BHLHE41	6.4	0.04	0.54	0.69
Plasmablast	BICD1	5.2	-0.024	0.76	0.85
Plasmablast	BICD2	6.6	-0.36	9.20E-05	0.0011
Plasmablast	BID	6.1	-0.044	0.35	0.52
Plasmablast	BIK	6.9	-0.17	0.033	0.096
Plasmablast	BIN1	4	-0.21	0.3	0.47
Plasmablast	BIN2	8.5	-0.42	1.70E-08	1.30E-06
Plasmablast	BIN3	5.1	-0.039	0.45	0.61
Plasmablast	BIRC2	6.6	-0.0012	0.98	0.99
Plasmablast	BIRC3	6	-0.64	6.40E-06	0.00014
Plasmablast	BIRC5	5.5	0.5	0.0038	0.019
Plasmablast	BIRC6	7.4	0.13	0.099	0.22
Plasmablast	BISPR	4.6	0.35	0.00014	0.0015
Plasmablast	BIVM	2.3	-0.33	0.029	0.088
Plasmablast	BLCAP	5.5	-0.14	0.003	0.016
Plasmablast	BLK	6.7	-0.5	0.0009	0.0063
Plasmablast	BLM	6.2	0.25	0.0044	0.021
Plasmablast	BLMH	6.4	-0.085	0.069	0.17
Plasmablast	BLNK	8.4	-0.018	0.69	0.81
Plasmablast	BLOC1S1	1	0.13	0.51	0.67
Plasmablast	BLOC1S2	5.7	-0.0097	0.84	0.91
Plasmablast	BLOC1S3	4	-0.18	0.033	0.098
Plasmablast	BLOC1S4	5	-0.11	0.06	0.15
Plasmablast	BLOC1S6	6.4	-0.1	0.032	0.094
Plasmablast	BLVRA	4.8	0.1	0.17	0.32
Plasmablast	BLVRB	2.9	0.25	0.022	0.07
Plasmablast	BLZF1	5.5	0.21	7.40E-05	0.00093
Plasmablast	BMF	3.2	-0.27	0.052	0.14
Plasmablast	BMP2K	3.9	0.23	0.032	0.095
Plasmablast	BMP6	5	0.42	0.00052	0.0042
Plasmablast	BMP8A	4.1	-0.64	0.00038	0.0032
Plasmablast	BMP8B	4.9	-0.22	0.075	0.18
Plasmablast	BMPR1A	3.4	-0.27	0.11	0.23
Plasmablast	BMPR2	3.8	-0.27	0.044	0.12
Plasmablast	BMS1	7	0.077	0.063	0.15
Plasmablast	BMS1P20	12	0.081	0.64	0.77
Plasmablast	BMS1P4	4.8	0.27	0.0038	0.019
Plasmablast	BMS1P5	2.8	0.35	0.047	0.13
Plasmablast	BMS1P6	3.5	0.24	0.1	0.23
Plasmablast	BNIP1	4.2	0.11	0.12	0.25
Plasmablast	BNIP2	7.6	-0.13	0.0069	0.03
Plasmablast	BNIP3	4	-0.023	0.81	0.89
Plasmablast	BNIP3L	6.3	-0.52	3.10E-12	1.30E-09
Plasmablast	BOC	0.91	-0.83	0.0046	0.022
Plasmablast	BOD1	3.8	-0.17	0.036	0.1
Plasmablast	BOD1L1	6.5	-0.053	0.32	0.5
Plasmablast	BOLA1	3.3	0.026	0.76	0.85
Plasmablast	BOLA3	4.1	0.74	5.20E-09	5.00E-07
Plasmablast	BOLA3-AS1	1.1	0.34	0.11	0.23
Plasmablast	BOP1	6.1	0.058	0.39	0.56
Plasmablast	BORA	4.7	0.045	0.51	0.67
Plasmablast	BPGM	5	-0.004	0.95	0.97
Plasmablast	BPHL	2.4	-0.44	0.00065	0.0049
Plasmablast	BPNT1	5.4	-0.12	0.062	0.15
Plasmablast	BPTF	5.8	0.11	0.084	0.19
Plasmablast	BRAF	3.7	0.13	0.15	0.3
Plasmablast	BRAP	6	0.08	0.084	0.19
Plasmablast	BRAT1	6.3	-0.00043	0.99	1
Plasmablast	BRCA1	4.2	0.63	0.00024	0.0023
Plasmablast	BRCA2	5.5	0.5	1.40E-07	7.10E-06
Plasmablast	BRCC3	5.9	0.12	0.024	0.077
Plasmablast	BRD1	5.8	-0.047	0.44	0.61
Plasmablast	BRD2	7.9	0.12	0.0093	0.038
Plasmablast	BRD3	3.4	-0.54	1.20E-06	3.90E-05
Plasmablast	BRD4	5.4	-0.015	0.79	0.87
Plasmablast	BRD7	5.7	0.053	0.34	0.51
Plasmablast	BRD8	6.2	0.12	0.032	0.095
Plasmablast	BRD9	4.9	0.059	0.29	0.47
Plasmablast	BRE	5.5	-0.032	0.52	0.68
Plasmablast	BRF1	3.4	0.038	0.68	0.8
Plasmablast	BRF2	3.7	0.095	0.25	0.41
Plasmablast	BRI3	1.4	-0.37	0.014	0.052
Plasmablast	BRI3BP	4.5	0.4	0.0056	0.025
Plasmablast	BRIP1	3	0.76	0.00011	0.0013
Plasmablast	BRIX1	5.9	0.15	0.01	0.04
Plasmablast	BRK1	6.9	-0.093	0.026	0.081
Plasmablast	BRMS1	6.2	0.062	0.15	0.29
Plasmablast	BRMS1L	3.6	-0.26	0.0082	0.034
Plasmablast	BROX	5.4	0.0037	0.97	0.98
Plasmablast	BRPF1	5.2	0.2	0.0065	0.028
Plasmablast	BRPF3	4.7	-0.033	0.71	0.82
Plasmablast	BRWD1	6.6	-0.17	0.0028	0.015
Plasmablast	BRWD3	3.4	0.031	0.81	0.88
Plasmablast	BSCL2	0.85	0.078	0.66	0.78
Plasmablast	BSDC1	6.7	-0.029	0.48	0.64
Plasmablast	BSG	8.8	0.044	0.43	0.6
Plasmablast	BSPRY	2	0.52	0.025	0.078
Plasmablast	BST2	7.7	0.78	6.80E-11	1.50E-08
Plasmablast	BTAF1	8.1	0.048	0.47	0.64
Plasmablast	BTBD1	7.3	-0.077	0.13	0.26
Plasmablast	BTBD10	5.2	-0.077	0.21	0.38
Plasmablast	BTBD2	4.3	-0.29	0.0013	0.0083
Plasmablast	BTBD6	4.8	-0.29	0.00027	0.0025
Plasmablast	BTBD7	5	-0.065	0.37	0.55
Plasmablast	BTBD9	3.5	0.08	0.47	0.63
Plasmablast	BTD	3.9	0.094	0.3	0.48
Plasmablast	BTF3	8.2	-0.087	0.056	0.14
Plasmablast	BTF3L4	5.9	0.06	0.2	0.35
Plasmablast	BTG1	7.3	-0.38	0.00013	0.0015
Plasmablast	BTG2	8.6	0.13	0.28	0.45
Plasmablast	BTG3	4.7	0.33	6.10E-06	0.00014
Plasmablast	BTK	8.1	0.067	0.17	0.32
Plasmablast	BTLA	7	-0.35	0.00016	0.0017
Plasmablast	BTN1A1	3.9	-0.36	0.041	0.11
Plasmablast	BTN2A1	5.3	0.16	0.011	0.043
Plasmablast	BTN2A2	6.5	-0.29	9.50E-05	0.0011
Plasmablast	BTN2A3P	2.3	-0.014	0.92	0.95
Plasmablast	BTN3A1	7	-0.11	0.06	0.15
Plasmablast	BTN3A2	7.4	-0.15	0.16	0.31
Plasmablast	BTN3A3	6.7	-0.0027	0.95	0.97
Plasmablast	BTRC	4.5	0.0014	0.98	0.99
Plasmablast	BUB1	6.9	0.63	6.00E-07	2.30E-05
Plasmablast	BUB1B	4.3	0.48	0.0015	0.0092
Plasmablast	BUB3	8.1	-0.083	0.02	0.067
Plasmablast	BUD13	4.4	0.2	0.0023	0.013
Plasmablast	BUD31	5.2	0.041	0.45	0.62
Plasmablast	BVES	0.62	0.19	0.62	0.75
Plasmablast	BYSL	4.4	0.14	0.082	0.19
Plasmablast	BZRAP1	0.88	-0.16	0.54	0.69
Plasmablast	BZW1	8.1	-0.0055	0.91	0.95
Plasmablast	BZW2	6.2	0.18	0.0036	0.018
Plasmablast	C10orf12	4.2	0.048	0.64	0.77
Plasmablast	C10orf128	2.6	-0.45	0.013	0.049
Plasmablast	C10orf2	3.5	0.18	0.074	0.18
Plasmablast	C10orf32	3.8	-0.25	0.003	0.016
Plasmablast	C10orf54	8.1	-0.15	0.0059	0.026
Plasmablast	C10orf76	5.4	0.063	0.25	0.42
Plasmablast	C10orf88	4	0.098	0.25	0.41
Plasmablast	C11orf1	3.5	0.13	0.13	0.26
Plasmablast	C11orf21	3	-0.093	0.69	0.8
Plasmablast	C11orf24	6.7	0.029	0.5	0.66
Plasmablast	C11orf30	5.1	0.2	0.011	0.044
Plasmablast	C11orf31	6.9	-0.059	0.27	0.44
Plasmablast	C11orf49	3.8	-0.16	0.017	0.06
Plasmablast	C11orf54	5.5	-0.3	1.80E-05	0.00031
Plasmablast	C11orf57	4.1	-0.057	0.43	0.6
Plasmablast	C11orf58	7.7	0.023	0.56	0.71
Plasmablast	C11orf63	5.1	-0.34	0.0017	0.0099
Plasmablast	C11orf68	5.6	-0.1	0.066	0.16
Plasmablast	C11orf71	4.1	0.075	0.31	0.48
Plasmablast	C11orf73	6.1	-0.071	0.097	0.21
Plasmablast	C11orf80	7	-0.29	4.60E-05	0.00064
Plasmablast	C11orf84	0.84	0.18	0.38	0.55
Plasmablast	C11orf95	1.2	-0.13	0.52	0.68
Plasmablast	C12orf10	4.8	0.12	0.043	0.12
Plasmablast	C12orf29	4.4	-0.15	0.03	0.09
Plasmablast	C12orf4	5.4	0.19	0.0032	0.017
Plasmablast	C12orf42	1.2	-0.012	0.96	0.98
Plasmablast	C12orf43	4.3	0.066	0.33	0.5
Plasmablast	C12orf45	4.9	-0.033	0.72	0.83
Plasmablast	C12orf49	6.2	-0.15	0.012	0.044
Plasmablast	C12orf57	5.5	0.12	0.16	0.3
Plasmablast	C12orf60	1.7	-0.0081	0.96	0.98
Plasmablast	C12orf65	5.2	-0.15	0.029	0.087
Plasmablast	C12orf66	3.8	0.091	0.31	0.49
Plasmablast	C12orf73	2.7	0.079	0.48	0.64
Plasmablast	C12orf74	1.6	0.26	0.17	0.31
Plasmablast	C12orf75	7.3	0.059	0.42	0.59
Plasmablast	C12orf76	3	-0.38	0.00067	0.005
Plasmablast	C14orf1	5.7	0.1	0.053	0.14
Plasmablast	C14orf119	6.2	-0.053	0.19	0.35
Plasmablast	C14orf142	4.3	-0.18	0.0072	0.03
Plasmablast	C14orf159	7.2	-0.05	0.28	0.45
Plasmablast	C14orf166	7.3	0.13	0.0025	0.014
Plasmablast	C14orf169	4.6	-0.047	0.48	0.64
Plasmablast	C14orf2	6.8	0.21	0.0011	0.0071
Plasmablast	C14orf28	3.7	-0.66	6.60E-07	2.40E-05
Plasmablast	C14orf79	1.7	-0.34	0.063	0.16
Plasmablast	C14orf80	3.8	0.4	0.00037	0.0032
Plasmablast	C14orf93	3.7	0.029	0.73	0.84
Plasmablast	C15orf39	5	-7.90E-05	1	1
Plasmablast	C15orf40	4.7	-0.0029	0.96	0.98
Plasmablast	C15orf41	2.7	-0.0061	0.96	0.98
Plasmablast	C15orf57	8.1	-0.37	2.70E-08	1.90E-06
Plasmablast	C15orf61	2.3	-0.15	0.22	0.38
Plasmablast	C15orf65	1.7	-0.12	0.49	0.66
Plasmablast	C16orf13	4.7	-0.11	0.11	0.24
Plasmablast	C16orf46	1.1	-0.15	0.39	0.56
Plasmablast	C16orf52	1.2	-0.43	0.017	0.058
Plasmablast	C16orf54	6.8	-0.57	0.0045	0.021
Plasmablast	C16orf58	6.3	-0.095	0.027	0.084
Plasmablast	C16orf59	2.2	0.87	2.80E-05	0.00044
Plasmablast	C16orf62	6.9	0.025	0.58	0.73
Plasmablast	C16orf70	5	0.018	0.73	0.83
Plasmablast	C16orf72	5.6	-0.11	0.073	0.17
Plasmablast	C16orf74	5.4	-0.71	1.30E-11	3.90E-09
Plasmablast	C16orf86	3.1	-0.31	0.0028	0.015
Plasmablast	C16orf87	5.1	0.25	0.00011	0.0012
Plasmablast	C16orf91	4.5	-0.022	0.73	0.83
Plasmablast	C16orf95	2.5	0.32	0.01	0.04
Plasmablast	C17orf100	2.1	0.021	0.88	0.93
Plasmablast	C17orf51	2.3	-0.12	0.43	0.6
Plasmablast	C17orf53	2.1	1.2	1.30E-07	6.60E-06
Plasmablast	C17orf58	3	-0.071	0.56	0.71
Plasmablast	C17orf59	5.4	-0.21	0.0018	0.011
Plasmablast	C17orf62	8	0.1	0.031	0.092
Plasmablast	C17orf67	1.7	0.1	0.5	0.66
Plasmablast	C17orf75	4.8	0.2	0.0041	0.02
Plasmablast	C17orf80	5.5	-0.00049	0.99	1
Plasmablast	C17orf85	5.6	0.035	0.44	0.61
Plasmablast	C17orf89	5.1	0.12	0.1	0.22
Plasmablast	C18orf21	4.3	0.081	0.18	0.33
Plasmablast	C18orf25	4.8	0.089	0.29	0.47
Plasmablast	C18orf54	2	0.42	0.026	0.08
Plasmablast	C18orf8	6.6	0.13	0.0035	0.018
Plasmablast	C19orf12	5.3	-0.0021	0.97	0.98
Plasmablast	C19orf24	5.2	0.062	0.41	0.58
Plasmablast	C19orf25	4.6	-0.063	0.32	0.5
Plasmablast	C19orf38	3.9	0.14	0.14	0.28
Plasmablast	C19orf43	6.4	0.04	0.45	0.62
Plasmablast	C19orf44	1.8	0.085	0.64	0.77
Plasmablast	C19orf47	3.2	0.27	0.019	0.064
Plasmablast	C19orf48	5.6	0.41	3.80E-05	0.00055
Plasmablast	C19orf52	4.8	-0.053	0.37	0.54
Plasmablast	C19orf53	5.5	0.045	0.44	0.61
Plasmablast	C19orf54	4.8	0.23	0.0038	0.019
Plasmablast	C19orf60	5.8	-0.22	0.0078	0.033
Plasmablast	C19orf66	5	0.38	4.20E-06	0.0001
Plasmablast	C19orf68	1.5	0.062	0.71	0.82
Plasmablast	C19orf70	4.9	0.0059	0.93	0.96
Plasmablast	C1D	5.1	0.15	0.22	0.38
Plasmablast	C1GALT1	7	0.15	0.0064	0.028
Plasmablast	C1GALT1C1	6.9	0.19	0.0013	0.0081
Plasmablast	C1orf106	1.3	0.66	0.0032	0.017
Plasmablast	C1orf109	4.4	0.056	0.4	0.57
Plasmablast	C1orf112	3.7	0.42	0.0016	0.0098
Plasmablast	C1orf115	2.7	-0.56	0.022	0.072
Plasmablast	C1orf122	4.7	-0.12	0.082	0.19
Plasmablast	C1orf123	5	0.061	0.25	0.42
Plasmablast	C1orf131	4.6	0.14	0.036	0.1
Plasmablast	C1orf159	3.6	0.034	0.71	0.82
Plasmablast	C1orf167	2.6	0.12	0.52	0.67
Plasmablast	C1orf174	4.6	-0.087	0.25	0.42
Plasmablast	C1orf186	7.1	-0.41	1.60E-05	0.00028
Plasmablast	C1orf198	2.7	-0.72	1.90E-05	0.00032
Plasmablast	C1orf216	3.7	-0.079	0.39	0.56
Plasmablast	C1orf220	2.3	0.44	0.003	0.016
Plasmablast	C1orf27	5.6	0.27	1.30E-05	0.00024
Plasmablast	C1orf35	3.9	-0.08	0.31	0.49
Plasmablast	C1orf43	7.6	0.067	0.039	0.11
Plasmablast	C1orf50	4.4	0.042	0.46	0.62
Plasmablast	C1orf52	4.8	-0.051	0.32	0.5
Plasmablast	C1orf53	0.92	-0.12	0.53	0.69
Plasmablast	C1orf54	0.89	-0.35	0.11	0.23
Plasmablast	C1orf56	2.5	-0.26	0.031	0.091
Plasmablast	C1orf74	2.7	0.22	0.076	0.18
Plasmablast	C1QBP	7.3	0.059	0.3	0.47
Plasmablast	C1QTNF6	2.2	-0.052	0.72	0.83
Plasmablast	C1R	2.5	0.47	0.0017	0.01
Plasmablast	C1RL	1.2	-0.27	0.11	0.24
Plasmablast	C1RL-AS1	3.1	0.066	0.65	0.78
Plasmablast	C20orf194	1.1	-0.4	0.16	0.3
Plasmablast	C20orf196	4.3	0.12	0.1	0.23
Plasmablast	C20orf24	3.3	0.14	0.19	0.34
Plasmablast	C20orf27	3.5	0.094	0.31	0.49
Plasmablast	C20orf96	3.2	0.032	0.79	0.87
Plasmablast	C21orf2	5.7	-0.29	0.00012	0.0014
Plasmablast	C21orf33	4.5	-0.084	0.13	0.27
Plasmablast	C21orf58	2.1	0.52	0.0027	0.014
Plasmablast	C21orf59	6.2	0.017	0.67	0.79
Plasmablast	C21orf62-AS1	1.2	-0.51	0.0095	0.038
Plasmablast	C21orf91	6.8	-0.044	0.45	0.61
Plasmablast	C22orf29	3.6	0.23	0.0063	0.028
Plasmablast	C22orf34	3.3	0.21	0.054	0.14
Plasmablast	C22orf39	5.1	-0.12	0.03	0.091
Plasmablast	C22orf46	3.1	0.15	0.21	0.37
Plasmablast	C2CD2	3.7	-0.054	0.59	0.73
Plasmablast	C2CD2L	4.8	-0.012	0.85	0.91
Plasmablast	C2CD3	4.7	0.19	0.037	0.11
Plasmablast	C2CD5	6.1	0.038	0.54	0.7
Plasmablast	C2orf15	1.3	-0.22	0.23	0.39
Plasmablast	C2orf27A	2.1	-0.26	0.32	0.49
Plasmablast	C2orf42	5	-0.22	0.0013	0.0083
Plasmablast	C2orf44	3.6	0.07	0.49	0.65
Plasmablast	C2orf47	4.9	0.18	0.0026	0.014
Plasmablast	C2orf49	4.6	0.016	0.79	0.87
Plasmablast	C2orf68	4.6	-0.15	0.09	0.2
Plasmablast	C2orf69	4.3	0.21	0.0074	0.031
Plasmablast	C2orf74	4.8	-0.11	0.2	0.36
Plasmablast	C2orf76	3.1	0.09	0.29	0.47
Plasmablast	C2orf81	1	-0.47	0.045	0.12
Plasmablast	C2orf88	5	-0.14	0.1	0.22
Plasmablast	C3orf14	2.4	0.062	0.68	0.8
Plasmablast	C3orf17	5.3	0.034	0.51	0.67
Plasmablast	C3orf18	2.3	-0.5	0.0017	0.01
Plasmablast	C3orf33	1.1	0.066	0.75	0.85
Plasmablast	C3orf38	5.5	0.089	0.082	0.19
Plasmablast	C3orf52	3.6	-0.24	0.05	0.13
Plasmablast	C3orf58	4.8	-0.0098	0.89	0.94
Plasmablast	C3orf62	1.2	0.11	0.58	0.72
Plasmablast	C3orf70	1.7	0.048	0.88	0.93
Plasmablast	C4orf27	4.3	0.25	0.0017	0.01
Plasmablast	C4orf29	5	0.1	0.088	0.2
Plasmablast	C4orf3	7.5	0.043	0.34	0.52
Plasmablast	C4orf32	2.2	-0.12	0.42	0.59
Plasmablast	C4orf33	3.7	0.47	0.00015	0.0016
Plasmablast	C4orf46	4.2	-0.041	0.66	0.78
Plasmablast	C4orf48	3	0.015	0.91	0.95
Plasmablast	C5	1.8	-0.35	0.17	0.32
Plasmablast	C5orf15	6.4	-0.044	0.41	0.58
Plasmablast	C5orf22	6.1	0.11	0.077	0.18
Plasmablast	C5orf24	5.1	-0.032	0.6	0.74
Plasmablast	C5orf28	3.8	-0.049	0.56	0.71
Plasmablast	C5orf30	5.9	-0.15	0.035	0.1
Plasmablast	C5orf34	0.79	0.72	0.0091	0.037
Plasmablast	C5orf42	3.2	-0.28	0.12	0.25
Plasmablast	C5orf45	3.9	-0.055	0.6	0.74
Plasmablast	C5orf51	4.8	0.21	0.017	0.058
Plasmablast	C5orf56	5.1	-0.22	0.0042	0.02
Plasmablast	C5orf63	3.8	-0.15	0.063	0.16
Plasmablast	C6orf1	3.5	-0.12	0.12	0.25
Plasmablast	C6orf106	6.4	-0.11	0.12	0.25
Plasmablast	C6orf120	4.5	0.0057	0.93	0.96
Plasmablast	C6orf136	3	0.15	0.1	0.22
Plasmablast	C6orf203	4.5	0.081	0.16	0.31
Plasmablast	C6orf226	2.9	0.24	0.024	0.077
Plasmablast	C6orf47	4.4	-0.23	0.0042	0.021
Plasmablast	C6orf48	4	-0.021	0.75	0.85
Plasmablast	C6orf62	8	0.078	0.27	0.44
Plasmablast	C6orf89	6.6	0.14	0.0033	0.017
Plasmablast	C6orf99	1	0.56	0.0081	0.034
Plasmablast	C7orf13	2.5	-0.45	0.0063	0.028
Plasmablast	C7orf25	3.4	-0.12	0.21	0.38
Plasmablast	C7orf26	4.8	-0.017	0.79	0.87
Plasmablast	C7orf31	4	-0.2	0.032	0.094
Plasmablast	C7orf43	2.3	0.0096	0.94	0.96
Plasmablast	C7orf49	5.5	-0.012	0.8	0.88
Plasmablast	C7orf50	5.1	0.0063	0.94	0.97
Plasmablast	C7orf60	3.6	-0.21	0.11	0.23
Plasmablast	C7orf73	5.8	-0.056	0.3	0.47
Plasmablast	C8orf33	5	0.036	0.56	0.71
Plasmablast	C8orf44	0.93	0.072	0.73	0.83
Plasmablast	C8orf58	2.3	-0.27	0.026	0.082
Plasmablast	C8orf59	5.7	0.0079	0.9	0.94
Plasmablast	C8orf76	1.7	-0.092	0.51	0.67
Plasmablast	C8orf82	4.6	-0.26	0.0014	0.0089
Plasmablast	C9orf114	5.1	0.14	0.0083	0.034
Plasmablast	C9orf131	2.1	0.042	0.86	0.92
Plasmablast	C9orf139	1.7	-0.023	0.93	0.96
Plasmablast	C9orf142	4.7	-0.08	0.36	0.53
Plasmablast	C9orf156	4.5	-0.083	0.21	0.37
Plasmablast	C9orf16	4.4	-0.2	0.015	0.053
Plasmablast	C9orf3	3.7	0.17	0.15	0.29
Plasmablast	C9orf40	2.8	0.22	0.059	0.15
Plasmablast	C9orf64	4	-0.042	0.62	0.75
Plasmablast	C9orf66	3.6	-0.12	0.34	0.51
Plasmablast	C9orf69	4.8	-0.21	0.0043	0.021
Plasmablast	C9orf72	3.6	-0.052	0.67	0.79
Plasmablast	C9orf78	6.4	-0.083	0.038	0.11
Plasmablast	C9orf85	3.4	0.03	0.71	0.82
Plasmablast	C9orf89	3.9	-0.21	0.013	0.048
Plasmablast	C9orf91	6.3	-0.24	0.00052	0.0042
Plasmablast	CA13	1.5	-0.059	0.78	0.87
Plasmablast	CA2	1.2	0.019	0.94	0.97
Plasmablast	CA5B	3.2	-0.49	6.90E-05	0.00088
Plasmablast	CA5BP1	3.7	-0.007	0.93	0.96
Plasmablast	CAAP1	5.3	-0.0062	0.91	0.95
Plasmablast	CAB39	7.8	0.0051	0.92	0.95
Plasmablast	CAB39L	3.2	-0.1	0.4	0.57
Plasmablast	CABIN1	5	0.22	0.0043	0.021
Plasmablast	CABLES1	4.3	-0.12	0.42	0.59
Plasmablast	CABLES2	4.2	0.08	0.35	0.53
Plasmablast	CACFD1	3.3	-0.19	0.069	0.17
Plasmablast	CACNA2D4	1.6	0.011	0.95	0.97
Plasmablast	CACNB1	1.6	-0.21	0.23	0.4
Plasmablast	CACNB2	1.2	0.4	0.042	0.12
Plasmablast	CACNB4	0.84	0.02	0.94	0.97
Plasmablast	CACTIN	3.9	0.032	0.69	0.81
Plasmablast	CACUL1	5	-0.1	0.12	0.25
Plasmablast	CACYBP	7.3	0.2	0.00026	0.0025
Plasmablast	CAD	5.9	0.28	0.019	0.065
Plasmablast	CADM1	5.7	0.12	0.42	0.59
Plasmablast	CADPS	0.68	-0.53	0.21	0.37
Plasmablast	CADPS2	1.8	-0.18	0.58	0.72
Plasmablast	CALCOCO1	8.1	-0.39	3.40E-07	1.50E-05
Plasmablast	CALCOCO2	7	0.081	0.11	0.23
Plasmablast	CALHM2	3.5	0.098	0.48	0.64
Plasmablast	CALM1	9	0.12	0.012	0.045
Plasmablast	CALM2	9.3	-0.2	0.0042	0.021
Plasmablast	CALM3	7.4	0.27	0.00014	0.0015
Plasmablast	CALML4	3.8	0.1	0.27	0.44
Plasmablast	CALR	9.9	0.24	0.00036	0.0031
Plasmablast	CALU	8.7	0.12	0.021	0.07
Plasmablast	CAMK1D	5.2	-0.6	2.80E-09	3.10E-07
Plasmablast	CAMK2D	4.3	0.14	0.21	0.37
Plasmablast	CAMK2G	1.9	0.14	0.4	0.57
Plasmablast	CAMK4	3.8	-0.36	0.039	0.11
Plasmablast	CAMKK1	1.6	-0.19	0.38	0.55
Plasmablast	CAMKK2	5.8	-0.037	0.52	0.67
Plasmablast	CAMKMT	3.9	-0.16	0.027	0.084
Plasmablast	CAMLG	4.5	-0.2	0.002	0.012
Plasmablast	CAMSAP1	3.6	-0.079	0.53	0.69
Plasmablast	CAMSAP2	1.4	-0.081	0.73	0.83
Plasmablast	CAMSAP3	1.9	-0.32	0.14	0.28
Plasmablast	CAMTA1	5.3	-0.15	0.0071	0.03
Plasmablast	CAMTA2	4.8	0.084	0.28	0.46
Plasmablast	CAND1	8	0.13	0.038	0.11
Plasmablast	CANT1	3.9	0.11	0.28	0.45
Plasmablast	CANX	11	0.036	0.47	0.63
Plasmablast	CAP1	8.8	-0.11	0.013	0.05
Plasmablast	CAPG	5.9	-0.3	0.0048	0.023
Plasmablast	CAPN1	7.3	-0.1	0.025	0.079
Plasmablast	CAPN10	5.7	-0.053	0.39	0.56
Plasmablast	CAPN10-AS1	3.4	0.045	0.79	0.87
Plasmablast	CAPN12	3.7	-0.73	1.50E-08	1.20E-06
Plasmablast	CAPN14	1	0.42	0.13	0.26
Plasmablast	CAPN15	4.4	-0.04	0.68	0.8
Plasmablast	CAPN2	9.5	-0.067	0.19	0.34
Plasmablast	CAPN3	3.6	-0.02	0.87	0.92
Plasmablast	CAPN5	0.74	0.41	0.17	0.31
Plasmablast	CAPN7	6.5	-0.021	0.66	0.78
Plasmablast	CAPNS1	5.7	0.077	0.26	0.43
Plasmablast	CAPRIN1	7.7	0.21	0.0033	0.017
Plasmablast	CAPRIN2	4.3	-0.16	0.057	0.14
Plasmablast	CAPS	2.9	-0.25	0.046	0.12
Plasmablast	CAPZA1	9.2	0.1	0.11	0.23
Plasmablast	CAPZA2	7.8	-0.014	0.77	0.86
Plasmablast	CAPZB	7.4	-0.02	0.65	0.78
Plasmablast	CARD11	5.6	0.58	4.60E-06	0.00011
Plasmablast	CARD14	0.74	-0.54	0.04	0.11
Plasmablast	CARD16	5.6	-0.041	0.55	0.7
Plasmablast	CARD17	1.5	0.39	0.078	0.18
Plasmablast	CARD6	1.9	0.73	0.0032	0.017
Plasmablast	CARD8	6.6	0.14	0.055	0.14
Plasmablast	CARD8-AS1	4.3	-0.18	0.05	0.13
Plasmablast	CARF	3.9	0.13	0.22	0.38
Plasmablast	CARHSP1	5	0.17	0.0052	0.024
Plasmablast	CARKD	5.7	-0.098	0.066	0.16
Plasmablast	CARM1	5	0.12	0.066	0.16
Plasmablast	CARNMT1	4.7	-0.094	0.18	0.33
Plasmablast	CARNS1	0.96	-0.37	0.076	0.18
Plasmablast	CARS	7.2	-0.053	0.21	0.36
Plasmablast	CARS2	6	0.029	0.61	0.74
Plasmablast	CASC3	6.9	0.059	0.2	0.36
Plasmablast	CASC4	7.6	-0.17	0.00037	0.0032
Plasmablast	CASC5	4.7	0.44	0.00084	0.0059
Plasmablast	CASD1	5.2	-0.28	0.00036	0.0031
Plasmablast	CASK	4.2	-0.25	0.012	0.046
Plasmablast	CASP1	5.5	0.48	1.40E-06	4.30E-05
Plasmablast	CASP10	7.6	-0.018	0.73	0.83
Plasmablast	CASP1P2	2.4	-0.37	0.039	0.11
Plasmablast	CASP2	5.1	-0.077	0.3	0.47
Plasmablast	CASP3	9.2	-0.055	0.28	0.45
Plasmablast	CASP4	6.7	0.015	0.76	0.85
Plasmablast	CASP6	5.4	-0.26	0.00056	0.0044
Plasmablast	CASP7	6.7	0.16	0.0043	0.021
Plasmablast	CASP8	7	0.056	0.36	0.54
Plasmablast	CASP8AP2	4.9	0.3	2.20E-05	0.00036
Plasmablast	CASP9	4.9	-0.036	0.55	0.7
Plasmablast	CAST	6.2	0.019	0.77	0.86
Plasmablast	CAT	7.1	-0.11	0.037	0.1
Plasmablast	CATSPER2	1	-0.15	0.55	0.7
Plasmablast	CATSPERG	1.6	0.47	0.036	0.1
Plasmablast	CAV1	6.6	0.15	0.13	0.27
Plasmablast	CAV2	0.56	-1	0.018	0.061
Plasmablast	CBFA2T2	5.3	0.13	0.055	0.14
Plasmablast	CBFA2T3	6.3	-0.14	0.039	0.11
Plasmablast	CBFB	7.6	-0.072	0.13	0.26
Plasmablast	CBL	4.3	-0.049	0.66	0.78
Plasmablast	CBLB	3.3	-0.45	0.0056	0.026
Plasmablast	CBLL1	5.5	-0.064	0.33	0.5
Plasmablast	CBR1	4.9	0.36	1.20E-05	0.00023
Plasmablast	CBR4	4.8	0.014	0.83	0.9
Plasmablast	CBWD1	6.5	0.089	0.29	0.46
Plasmablast	CBWD2	6.4	0.089	0.15	0.3
Plasmablast	CBWD3	2.7	0.1	0.45	0.62
Plasmablast	CBWD5	5.6	0.16	0.12	0.25
Plasmablast	CBWD6	2.5	0.33	0.027	0.083
Plasmablast	CBX1	3.8	0.16	0.11	0.23
Plasmablast	CBX2	0.94	-0.21	0.47	0.63
Plasmablast	CBX3	7.2	0.022	0.78	0.86
Plasmablast	CBX3P2	1.5	-0.14	0.47	0.63
Plasmablast	CBX4	5.2	0.12	0.12	0.25
Plasmablast	CBX5	6	0.15	0.11	0.23
Plasmablast	CBX6	4.5	0.0035	0.97	0.98
Plasmablast	CBX7	3.3	-0.57	0.00022	0.0021
Plasmablast	CBX8	2.3	-0.31	0.031	0.092
Plasmablast	CBY1	4.1	-0.29	0.0015	0.0091
Plasmablast	CC2D1A	5.1	0.04	0.5	0.66
Plasmablast	CC2D1B	4.7	0.28	0.00062	0.0047
Plasmablast	CCAR1	7.5	0.05	0.14	0.28
Plasmablast	CCAR2	6.7	0.088	0.09	0.2
Plasmablast	CCBL1	4.3	-0.073	0.35	0.53
Plasmablast	CCBL2	4.7	0.073	0.38	0.56
Plasmablast	CCDC101	4.4	-0.17	0.0099	0.039
Plasmablast	CCDC102A	4.5	-0.2	0.021	0.068
Plasmablast	CCDC102B	1.1	0.21	0.33	0.51
Plasmablast	CCDC106	1.4	0.089	0.6	0.74
Plasmablast	CCDC107	1.5	0.016	0.92	0.95
Plasmablast	CCDC109B	7.2	-0.31	4.90E-06	0.00012
Plasmablast	CCDC110	3.9	-0.45	0.0012	0.0076
Plasmablast	CCDC112	4.6	0.18	0.22	0.38
Plasmablast	CCDC114	1.1	-0.45	0.077	0.18
Plasmablast	CCDC115	5.5	-0.2	0.00022	0.0021
Plasmablast	CCDC117	8.1	-0.11	0.078	0.18
Plasmablast	CCDC12	5.8	-0.03	0.53	0.69
Plasmablast	CCDC120	1.6	-0.32	0.039	0.11
Plasmablast	CCDC121	1.6	-0.069	0.75	0.85
Plasmablast	CCDC124	5.4	0.033	0.63	0.76
Plasmablast	CCDC125	3.8	0.27	0.0043	0.021
Plasmablast	CCDC126	4.1	-0.22	0.0033	0.017
Plasmablast	CCDC127	4.5	0.019	0.77	0.86
Plasmablast	CCDC130	5.4	-0.063	0.28	0.45
Plasmablast	CCDC134	3.8	0.27	0.0057	0.026
Plasmablast	CCDC137	4.6	0.24	0.0014	0.0088
Plasmablast	CCDC138	4	-0.0081	0.93	0.96
Plasmablast	CCDC14	3.8	0.3	0.0018	0.01
Plasmablast	CCDC141	1.2	-0.3	0.42	0.59
Plasmablast	CCDC142	4.9	0.092	0.21	0.37
Plasmablast	CCDC144A	0.97	-0.089	0.86	0.92
Plasmablast	CCDC144B	4	0.25	0.35	0.52
Plasmablast	CCDC146	2.3	-0.099	0.6	0.74
Plasmablast	CCDC15	1.8	0.84	0.00052	0.0042
Plasmablast	CCDC150	1.3	0.87	0.0023	0.013
Plasmablast	CCDC152	2.1	0.43	0.0069	0.03
Plasmablast	CCDC157	1.1	0.024	0.89	0.94
Plasmablast	CCDC159	4.1	-0.25	0.01	0.04
Plasmablast	CCDC163P	4.3	-0.23	0.0037	0.018
Plasmablast	CCDC167	6.9	-0.08	0.31	0.49
Plasmablast	CCDC174	5.5	-0.018	0.77	0.86
Plasmablast	CCDC18	4	0.078	0.39	0.56
Plasmablast	CCDC186	6.5	0.088	0.085	0.19
Plasmablast	CCDC22	5	-0.089	0.13	0.26
Plasmablast	CCDC25	5.4	0.13	0.025	0.08
Plasmablast	CCDC28A	5.9	-0.36	3.60E-06	9.10E-05
Plasmablast	CCDC28B	1	-0.55	0.0062	0.027
Plasmablast	CCDC30	1.1	0.018	0.94	0.96
Plasmablast	CCDC34	1.9	0.43	0.011	0.043
Plasmablast	CCDC39	2.6	0.1	0.58	0.72
Plasmablast	CCDC43	5.4	0.19	0.00054	0.0043
Plasmablast	CCDC47	7.1	0.21	0.0066	0.029
Plasmablast	CCDC50	7.5	-0.22	0.0054	0.025
Plasmablast	CCDC51	4.8	0.22	0.00019	0.0019
Plasmablast	CCDC53	6.8	-0.0072	0.89	0.94
Plasmablast	CCDC57	3.8	-0.032	0.72	0.83
Plasmablast	CCDC58	2.3	-0.25	0.38	0.55
Plasmablast	CCDC59	4.8	0.11	0.052	0.13
Plasmablast	CCDC6	4.9	-0.048	0.63	0.77
Plasmablast	CCDC61	3.7	-0.11	0.24	0.4
Plasmablast	CCDC65	1.1	0.0088	0.96	0.98
Plasmablast	CCDC66	5.2	-0.14	0.034	0.099
Plasmablast	CCDC69	9.1	-0.27	3.50E-08	2.20E-06
Plasmablast	CCDC7	2.9	0.078	0.54	0.69
Plasmablast	CCDC71L	2.3	-0.1	0.4	0.57
Plasmablast	CCDC77	3.4	0.24	0.023	0.074
Plasmablast	CCDC78	1	-0.35	0.11	0.23
Plasmablast	CCDC82	5.6	-0.064	0.29	0.47
Plasmablast	CCDC84	4.2	0.02	0.78	0.86
Plasmablast	CCDC85B	5.3	0.068	0.47	0.63
Plasmablast	CCDC85C	1.1	-0.44	0.12	0.24
Plasmablast	CCDC86	4.2	0.2	0.026	0.082
Plasmablast	CCDC88A	6.4	0.63	0.0025	0.014
Plasmablast	CCDC88B	6.9	-0.031	0.73	0.83
Plasmablast	CCDC88C	6.5	0.2	0.011	0.043
Plasmablast	CCDC9	4.4	0.016	0.83	0.9
Plasmablast	CCDC90B	6.6	-0.029	0.54	0.69
Plasmablast	CCDC91	5.4	-0.15	0.0059	0.026
Plasmablast	CCDC92	4.1	-0.43	7.80E-06	0.00017
Plasmablast	CCDC93	5.1	-0.00046	0.99	1
Plasmablast	CCDC94	4.7	-0.036	0.57	0.72
Plasmablast	CCDC97	5.3	0.0024	0.96	0.98
Plasmablast	CCHCR1	4.7	0.15	0.039	0.11
Plasmablast	CCL25	1.4	0.63	0.016	0.058
Plasmablast	CCL28	1.2	-0.57	0.014	0.052
Plasmablast	CCM2	7.3	-0.075	0.13	0.27
Plasmablast	CCNA2	4.8	0.73	0.00012	0.0014
Plasmablast	CCNB1	5.6	0.42	0.0044	0.021
Plasmablast	CCNB1IP1	2.7	0.042	0.72	0.83
Plasmablast	CCNB2	5.1	0.52	0.0029	0.015
Plasmablast	CCNC	8.4	0.031	0.58	0.73
Plasmablast	CCND2	7.5	0.72	5.40E-08	3.30E-06
Plasmablast	CCND3	6.1	0.054	0.45	0.62
Plasmablast	CCNDBP1	7.5	-0.21	2.60E-05	0.00041
Plasmablast	CCNE1	5.5	0.23	0.0055	0.025
Plasmablast	CCNE2	4	0.57	0.0025	0.014
Plasmablast	CCNF	4.5	0.43	0.0061	0.027
Plasmablast	CCNG1	6.9	-0.49	5.40E-15	8.80E-12
Plasmablast	CCNG2	5.6	-0.56	1.30E-09	1.70E-07
Plasmablast	CCNH	5.8	0.1	0.044	0.12
Plasmablast	CCNI	7.7	-0.027	0.52	0.68
Plasmablast	CCNI2	1.6	-0.52	0.013	0.047
Plasmablast	CCNJ	2.3	0.28	0.093	0.21
Plasmablast	CCNK	3.8	0.26	0.021	0.07
Plasmablast	CCNL1	7.5	0.072	0.17	0.32
Plasmablast	CCNL2	7.4	0.088	0.15	0.3
Plasmablast	CCNT1	4.3	0.0026	0.98	0.99
Plasmablast	CCNT2	6	0.064	0.27	0.44
Plasmablast	CCNY	6.2	-0.18	5.70E-05	0.00075
Plasmablast	CCNYL1	3.3	-0.34	0.0011	0.0072
Plasmablast	CCP110	5.4	-0.0052	0.95	0.97
Plasmablast	CCPG1	3.9	-0.34	0.00022	0.0022
Plasmablast	CCR1	2.1	2.2	5.30E-12	2.00E-09
Plasmablast	CCR10	5.3	-0.25	0.094	0.21
Plasmablast	CCR2	8.5	1.2	4.10E-09	4.20E-07
Plasmablast	CCR3	1.2	0.36	0.12	0.25
Plasmablast	CCR6	0.7	0.16	0.67	0.79
Plasmablast	CCR7	1.3	0.26	0.55	0.71
Plasmablast	CCR9	7.1	-0.36	0.32	0.49
Plasmablast	CCRL2	2.7	0.62	2.70E-05	0.00043
Plasmablast	CCS	5.2	-0.15	0.014	0.052
Plasmablast	CCSAP	4.2	0.16	0.19	0.34
Plasmablast	CCSER1	2	-0.064	0.75	0.85
Plasmablast	CCSER2	4.6	-0.39	8.10E-05	0.001
Plasmablast	CCT2	7.9	0.19	0.0008	0.0057
Plasmablast	CCT3	8.1	0.14	0.0035	0.018
Plasmablast	CCT4	7.5	0.14	0.005	0.023
Plasmablast	CCT5	7.9	0.14	0.021	0.069
Plasmablast	CCT6A	7.6	0.23	8.90E-05	0.0011
Plasmablast	CCT6B	1.9	-0.4	0.022	0.071
Plasmablast	CCT6P1	2.6	0.11	0.34	0.52
Plasmablast	CCT6P3	3.3	0.039	0.73	0.83
Plasmablast	CCT7	8.4	0.094	0.031	0.092
Plasmablast	CCT8	8.6	0.11	0.017	0.059
Plasmablast	CCZ1	4.5	-0.012	0.92	0.96
Plasmablast	CCZ1B	4.7	-0.14	0.27	0.44
Plasmablast	CD151	4.2	-0.2	0.063	0.16
Plasmablast	CD164	9.4	0.15	0.00092	0.0064
Plasmablast	CD180	7.7	0.19	0.019	0.064
Plasmablast	CD19	7.3	-0.079	0.14	0.28
Plasmablast	CD1C	0.79	-0.36	0.42	0.59
Plasmablast	CD1D	1.7	0.36	0.23	0.39
Plasmablast	CD200	3	0.061	0.76	0.85
Plasmablast	CD200R1	3.1	0.17	0.21	0.37
Plasmablast	CD22	1.5	0.53	0.16	0.31
Plasmablast	CD226	2.7	0.81	1.20E-05	0.00023
Plasmablast	CD27	8.4	-0.058	0.41	0.58
Plasmablast	CD27-AS1	1.9	0.4	0.0037	0.018
Plasmablast	CD274	1.3	0.23	0.35	0.52
Plasmablast	CD28	1.6	0.99	0.00093	0.0064
Plasmablast	CD2AP	5	0.19	0.015	0.053
Plasmablast	CD2BP2	6.5	0.073	0.1	0.22
Plasmablast	CD300A	5.4	-0.1	0.43	0.6
Plasmablast	CD320	6	0.1	0.35	0.52
Plasmablast	CD37	5.3	0.088	0.19	0.34
Plasmablast	CD38	9.8	0.54	2.20E-08	1.60E-06
Plasmablast	CD3E	0.73	-0.29	0.39	0.56
Plasmablast	CD40	5.5	-0.16	0.32	0.5
Plasmablast	CD44	8.7	-0.33	9.80E-06	0.0002
Plasmablast	CD46	7.1	-0.076	0.073	0.17
Plasmablast	CD47	7.6	-0.057	0.28	0.45
Plasmablast	CD48	8.1	0.044	0.55	0.7
Plasmablast	CD52	7.7	-0.41	0.0018	0.011
Plasmablast	CD53	9.4	-0.0012	0.98	0.99
Plasmablast	CD55	7.7	-0.29	2.40E-06	6.70E-05
Plasmablast	CD58	4.6	0.082	0.27	0.45
Plasmablast	CD59	8.3	-0.21	0.0016	0.0097
Plasmablast	CD63	7.5	-0.36	7.00E-07	2.50E-05
Plasmablast	CD68	4.5	0.53	0.00072	0.0053
Plasmablast	CD69	4.2	0.61	0.091	0.2
Plasmablast	CD70	3.5	-0.44	0.023	0.073
Plasmablast	CD72	1.2	0.13	0.55	0.7
Plasmablast	CD74	11	-0.33	0.00018	0.0018
Plasmablast	CD79A	9.6	-0.58	2.40E-07	1.10E-05
Plasmablast	CD79B	7.5	0.11	0.042	0.12
Plasmablast	CD80	2.4	0.17	0.32	0.5
Plasmablast	CD81	6	0.017	0.83	0.9
Plasmablast	CD82	5.6	-0.45	0.015	0.053
Plasmablast	CD86	5.7	-0.11	0.087	0.2
Plasmablast	CD9	4.7	0.37	0.079	0.18
Plasmablast	CD96	0.99	-0.55	0.11	0.24
Plasmablast	CD99L2	5.1	0.15	0.099	0.22
Plasmablast	CDA	1.1	-0.45	0.16	0.31
Plasmablast	CDADC1	3.8	-0.0081	0.93	0.96
Plasmablast	CDAN1	4.5	0.15	0.034	0.098
Plasmablast	CDC123	7.4	-0.0027	0.95	0.97
Plasmablast	CDC14A	3.6	-0.16	0.31	0.48
Plasmablast	CDC14B	4.9	-0.054	0.7	0.81
Plasmablast	CDC16	7.2	-0.25	4.10E-06	0.0001
Plasmablast	CDC20	5.4	0.48	0.0068	0.029
Plasmablast	CDC23	6.2	0.09	0.052	0.14
Plasmablast	CDC25A	3.5	0.78	1.80E-05	0.00031
Plasmablast	CDC25B	6	0.031	0.63	0.76
Plasmablast	CDC25C	1.9	0.63	0.011	0.043
Plasmablast	CDC26	5.4	-0.046	0.36	0.53
Plasmablast	CDC27	6.4	0.24	4.50E-06	0.00011
Plasmablast	CDC34	5.3	-0.16	0.0098	0.039
Plasmablast	CDC37	6.5	0.057	0.17	0.32
Plasmablast	CDC37L1	4.8	-0.017	0.82	0.89
Plasmablast	CDC40	4.9	-0.065	0.23	0.4
Plasmablast	CDC42	7.6	0.096	0.2	0.36
Plasmablast	CDC42BPB	3	-0.35	0.035	0.1
Plasmablast	CDC42EP3	6	-0.15	0.018	0.062
Plasmablast	CDC42SE1	6.6	-0.022	0.76	0.85
Plasmablast	CDC42SE2	9.1	-0.14	0.24	0.4
Plasmablast	CDC45	4.1	0.7	0.00093	0.0064
Plasmablast	CDC5L	6.7	0.034	0.41	0.58
Plasmablast	CDC6	5.9	0.57	7.40E-05	0.00093
Plasmablast	CDC7	4.1	0.79	2.70E-08	1.90E-06
Plasmablast	CDC73	6.5	0.066	0.14	0.28
Plasmablast	CDCA2	3.9	0.75	7.60E-05	0.00095
Plasmablast	CDCA3	3.6	0.5	0.00069	0.0051
Plasmablast	CDCA4	4.5	0.18	0.057	0.14
Plasmablast	CDCA5	4.2	0.74	0.00029	0.0026
Plasmablast	CDCA7	2.4	0.47	0.046	0.12
Plasmablast	CDCA7L	6.2	-0.15	0.02	0.066
Plasmablast	CDCA8	3.8	0.66	0.00046	0.0038
Plasmablast	CDH1	3.3	-0.22	0.42	0.59
Plasmablast	CDH23	2.2	0.18	0.37	0.54
Plasmablast	CDHR3	1.6	-0.69	0.0067	0.029
Plasmablast	CDIP1	5.2	0.11	0.27	0.44
Plasmablast	CDIPT	6	-0.25	5.20E-07	2.10E-05
Plasmablast	CDK1	4.7	0.71	9.00E-05	0.0011
Plasmablast	CDK10	6	-0.17	0.024	0.076
Plasmablast	CDK11A	4.9	0.015	0.87	0.92
Plasmablast	CDK11B	4.5	0.066	0.39	0.57
Plasmablast	CDK12	4.1	0.16	0.074	0.17
Plasmablast	CDK13	6	-0.18	0.0005	0.004
Plasmablast	CDK14	6.8	0.14	0.11	0.23
Plasmablast	CDK16	5.9	0.04	0.41	0.59
Plasmablast	CDK17	7.9	0.17	0.0056	0.025
Plasmablast	CDK19	1.7	-0.1	0.59	0.73
Plasmablast	CDK2	4.5	0.13	0.16	0.3
Plasmablast	CDK2AP1	4.3	-0.12	0.16	0.31
Plasmablast	CDK2AP2	8.3	-0.15	0.0036	0.018
Plasmablast	CDK4	6.1	0.014	0.8	0.88
Plasmablast	CDK5	4.8	0.082	0.18	0.33
Plasmablast	CDK5RAP1	5.8	0.25	4.30E-07	1.80E-05
Plasmablast	CDK5RAP2	5	0.22	0.0042	0.02
Plasmablast	CDK5RAP3	8.1	-0.034	0.51	0.67
Plasmablast	CDK6	6.4	-0.26	0.0015	0.009
Plasmablast	CDK7	5	-0.037	0.47	0.64
Plasmablast	CDK8	2.8	-0.15	0.1	0.22
Plasmablast	CDK9	6.7	0.1	0.0098	0.039
Plasmablast	CDKAL1	5.7	-0.023	0.86	0.92
Plasmablast	CDKL3	1.2	0.093	0.57	0.72
Plasmablast	CDKL5	2.4	-0.2	0.25	0.42
Plasmablast	CDKN1A	6.6	-0.18	0.14	0.28
Plasmablast	CDKN1B	4.1	-0.023	0.82	0.89
Plasmablast	CDKN2A	4.1	0.43	8.30E-05	0.001
Plasmablast	CDKN2AIP	5.8	-0.087	0.085	0.19
Plasmablast	CDKN2AIPNL	4.4	0.026	0.7	0.81
Plasmablast	CDKN2B	0.84	0.4	0.16	0.3
Plasmablast	CDKN2B-AS1	0.96	-0.12	0.54	0.7
Plasmablast	CDKN2C	5	0.19	0.035	0.1
Plasmablast	CDKN2D	2.8	-0.12	0.4	0.57
Plasmablast	CDKN3	4.3	0.68	1.50E-05	0.00028
Plasmablast	CDNF	2.1	-0.06	0.67	0.79
Plasmablast	CDPF1	3.6	-0.017	0.85	0.91
Plasmablast	CDR2	6.9	-0.16	0.00037	0.0032
Plasmablast	CDS2	6.5	-0.057	0.15	0.3
Plasmablast	CDT1	3.4	0.82	2.30E-05	0.00038
Plasmablast	CDV3	8.4	0.02	0.7	0.81
Plasmablast	CDYL	4.8	0.098	0.16	0.3
Plasmablast	CDYL2	1.9	-0.21	0.3	0.48
Plasmablast	CEACAM1	0.88	0.32	0.32	0.49
Plasmablast	CEACAM21	5.2	-0.22	0.035	0.1
Plasmablast	CEBPB	3.3	-0.23	0.053	0.14
Plasmablast	CEBPD	5.7	-0.7	0.00031	0.0028
Plasmablast	CEBPG	5.7	-0.062	0.28	0.45
Plasmablast	CEBPZ	6.1	0.21	0.00043	0.0035
Plasmablast	CEBPZOS	3.5	-0.011	0.9	0.94
Plasmablast	CECR1	10	-0.28	0.00046	0.0037
Plasmablast	CECR5	5.6	-0.08	0.14	0.28
Plasmablast	CECR7	3.3	-0.18	0.12	0.25
Plasmablast	CELF1	7.3	-0.0019	0.97	0.98
Plasmablast	CELF2	7.6	-0.0093	0.8	0.88
Plasmablast	CELSR1	3.6	-0.38	0.025	0.079
Plasmablast	CELSR2	0.72	-0.21	0.52	0.68
Plasmablast	CELSR3	1.6	-0.13	0.63	0.76
Plasmablast	CENPA	3	0.57	0.0011	0.0074
Plasmablast	CENPBD1	3.7	-0.14	0.17	0.31
Plasmablast	CENPBD1P1	4	-0.15	0.053	0.14
Plasmablast	CENPC	5.9	0.034	0.54	0.69
Plasmablast	CENPE	4.6	0.51	0.00018	0.0018
Plasmablast	CENPF	4.9	0.53	0.00024	0.0023
Plasmablast	CENPH	3.1	0.7	3.30E-05	0.00051
Plasmablast	CENPI	1.6	0.4	0.14	0.28
Plasmablast	CENPJ	4.8	0.3	0.0013	0.0081
Plasmablast	CENPK	3.4	0.25	0.1	0.22
Plasmablast	CENPL	3.2	0.36	0.0026	0.014
Plasmablast	CENPM	4.6	0.6	3.30E-06	8.30E-05
Plasmablast	CENPN	4.6	0.5	0.00019	0.0019
Plasmablast	CENPO	2.5	0.78	3.70E-06	9.20E-05
Plasmablast	CENPP	2.3	0.78	8.20E-05	0.001
Plasmablast	CENPQ	3	0.36	0.0054	0.025
Plasmablast	CENPT	6.4	-0.0035	0.95	0.97
Plasmablast	CENPU	4.5	0.65	0.00015	0.0016
Plasmablast	CENPV	3.3	-0.11	0.34	0.52
Plasmablast	CENPW	3.6	0.56	0.00065	0.0049
Plasmablast	CEP104	6.4	-0.015	0.76	0.85
Plasmablast	CEP120	5.5	-0.038	0.57	0.72
Plasmablast	CEP128	6.5	0.078	0.34	0.51
Plasmablast	CEP131	3.3	0.26	0.01	0.041
Plasmablast	CEP135	4.8	0.25	0.00032	0.0029
Plasmablast	CEP152	4.9	0.44	5.70E-07	2.20E-05
Plasmablast	CEP162	3.8	0.12	0.28	0.45
Plasmablast	CEP164	3.1	0.16	0.15	0.29
Plasmablast	CEP170	5.2	0.011	0.88	0.93
Plasmablast	CEP19	3.1	-0.07	0.53	0.69
Plasmablast	CEP192	5	0.45	3.00E-05	0.00047
Plasmablast	CEP250	6.4	0.15	0.017	0.06
Plasmablast	CEP290	4.1	0.16	0.08	0.19
Plasmablast	CEP295	4.5	0.43	4.80E-07	2.00E-05
Plasmablast	CEP295NL	3.1	0.082	0.5	0.66
Plasmablast	CEP350	7.4	0.07	0.22	0.38
Plasmablast	CEP41	3.7	0.19	0.076	0.18
Plasmablast	CEP44	4.1	0.068	0.44	0.61
Plasmablast	CEP55	4.1	0.49	0.0075	0.032
Plasmablast	CEP57	6.5	-0.039	0.37	0.55
Plasmablast	CEP57L1	4.3	0.11	0.15	0.3
Plasmablast	CEP63	5.5	0.049	0.34	0.51
Plasmablast	CEP68	3.8	-0.22	0.075	0.18
Plasmablast	CEP70	4.7	-0.26	0.0016	0.0097
Plasmablast	CEP72	2.2	0.79	3.30E-07	1.40E-05
Plasmablast	CEP76	3.9	0.086	0.33	0.51
Plasmablast	CEP78	4.3	0.28	0.0064	0.028
Plasmablast	CEP83	4.8	0.17	0.0095	0.038
Plasmablast	CEP85	5.3	0.25	0.00036	0.0031
Plasmablast	CEP85L	4	-0.089	0.31	0.49
Plasmablast	CEP89	3.3	0.04	0.67	0.79
Plasmablast	CEP95	5.1	0.1	0.11	0.23
Plasmablast	CEP97	6.7	0.028	0.69	0.81
Plasmablast	CEPT1	5.4	-0.11	0.036	0.1
Plasmablast	CERCAM	3.5	-0.28	0.047	0.13
Plasmablast	CERK	7.5	-0.073	0.27	0.44
Plasmablast	CERKL	3	-0.23	0.084	0.19
Plasmablast	CERS2	7.1	0.0018	0.96	0.98
Plasmablast	CERS4	3.9	-0.31	0.0017	0.01
Plasmablast	CERS5	5.5	-0.043	0.32	0.49
Plasmablast	CERS6	5.1	0.4	0.0036	0.018
Plasmablast	CES2	5.8	0.086	0.11	0.24
Plasmablast	CES3	1.1	-0.77	0.017	0.059
Plasmablast	CES4A	3.9	-0.018	0.88	0.93
Plasmablast	CETN2	5	-0.014	0.83	0.9
Plasmablast	CETN3	4.5	0.066	0.33	0.5
Plasmablast	CFAP20	4.7	0.09	0.17	0.32
Plasmablast	CFAP36	2.9	-0.15	0.21	0.38
Plasmablast	CFAP44	2.2	-0.087	0.64	0.77
Plasmablast	CFAP45	1.3	0.066	0.73	0.83
Plasmablast	CFAP54	4.2	0.79	6.40E-09	5.60E-07
Plasmablast	CFAP70	2.3	-0.12	0.34	0.51
Plasmablast	CFAP97	6.4	-0.12	0.06	0.15
Plasmablast	CFD	1.6	-0.62	0.0018	0.011
Plasmablast	CFDP1	4.7	0.044	0.55	0.7
Plasmablast	CFL1	9.2	0.088	0.15	0.28
Plasmablast	CFL2	3.9	-0.013	0.89	0.94
Plasmablast	CFLAR	8.6	-0.027	0.6	0.74
Plasmablast	CGGBP1	7	-0.17	0.00022	0.0021
Plasmablast	CGN	2.5	-0.097	0.62	0.75
Plasmablast	CGRRF1	4.3	-0.16	0.013	0.047
Plasmablast	CH17-340M24.3	1.1	-0.067	0.73	0.83
Plasmablast	CHAC1	3.7	-0.15	0.36	0.54
Plasmablast	CHAC2	6.1	0.18	0.024	0.075
Plasmablast	CHAD	5.1	-0.81	1.40E-05	0.00025
Plasmablast	CHAF1A	4.8	0.64	1.40E-05	0.00025
Plasmablast	CHAF1B	3.3	0.68	3.00E-05	0.00047
Plasmablast	CHAMP1	4.2	0.24	0.00045	0.0037
Plasmablast	CHCHD1	5.2	0.16	0.0075	0.032
Plasmablast	CHCHD10	2.2	0.17	0.25	0.42
Plasmablast	CHCHD2	8.7	0.17	0.0075	0.032
Plasmablast	CHCHD3	6	0.11	0.018	0.062
Plasmablast	CHCHD4	4.6	0.097	0.14	0.28
Plasmablast	CHCHD5	3.8	0.058	0.58	0.73
Plasmablast	CHCHD6	2.5	-0.49	3.50E-05	0.00052
Plasmablast	CHCHD7	6.2	0.11	0.006	0.027
Plasmablast	CHD1	6.1	0.071	0.19	0.34
Plasmablast	CHD1L	5.5	0.14	0.042	0.12
Plasmablast	CHD2	7.9	0.084	0.1	0.22
Plasmablast	CHD4	6.1	0.0066	0.92	0.95
Plasmablast	CHD6	4.8	0.011	0.88	0.93
Plasmablast	CHD7	6.7	-0.16	0.0031	0.016
Plasmablast	CHD8	5.6	0.17	0.069	0.17
Plasmablast	CHD9	7.3	-0.014	0.84	0.91
Plasmablast	CHDH	1.8	0.076	0.82	0.89
Plasmablast	CHEK1	4.2	0.55	3.00E-05	0.00047
Plasmablast	CHEK2	4.5	0.32	4.20E-05	0.0006
Plasmablast	CHERP	4.9	0.064	0.34	0.51
Plasmablast	CHFR	6.3	0.047	0.25	0.42
Plasmablast	CHI3L2	2.6	1.1	5.90E-07	2.30E-05
Plasmablast	CHIC1	2.7	-0.043	0.74	0.84
Plasmablast	CHIC2	4.8	-0.21	0.00034	0.003
Plasmablast	CHID1	7.1	0.0081	0.88	0.93
Plasmablast	CHIT1	0.92	0.56	0.029	0.088
Plasmablast	CHKA	4.3	-0.32	5.30E-05	0.00072
Plasmablast	CHKB-AS1	1.9	0.22	0.12	0.25
Plasmablast	CHM	4.7	0.082	0.38	0.56
Plasmablast	CHML	2.7	0.034	0.83	0.9
Plasmablast	CHMP1A	5.8	-0.029	0.55	0.7
Plasmablast	CHMP1B	5.5	-0.17	0.00092	0.0064
Plasmablast	CHMP2A	6.9	0.012	0.78	0.86
Plasmablast	CHMP2B	5.8	0.00034	0.99	1
Plasmablast	CHMP4A	6.7	-0.0094	0.82	0.89
Plasmablast	CHMP4B	3.5	-0.061	0.62	0.75
Plasmablast	CHMP4C	2.1	-0.89	1.20E-06	3.90E-05
Plasmablast	CHMP5	6.3	0.44	5.50E-07	2.20E-05
Plasmablast	CHMP6	5.3	-0.039	0.47	0.63
Plasmablast	CHMP7	7.4	-0.19	7.40E-05	0.00092
Plasmablast	CHN1	1.1	0.21	0.41	0.58
Plasmablast	CHODL	2.6	0.085	0.64	0.77
Plasmablast	CHORDC1	5.9	0.041	0.53	0.69
Plasmablast	CHP1	5.7	-0.014	0.77	0.86
Plasmablast	CHPF	8	-0.022	0.76	0.85
Plasmablast	CHPF2	7.3	0.14	0.018	0.061
Plasmablast	CHPT1	5.2	-0.24	0.017	0.06
Plasmablast	CHRAC1	5.2	-0.13	0.02	0.066
Plasmablast	CHRNA5	1.2	0.069	0.78	0.86
Plasmablast	CHRNB1	4.5	-0.15	0.061	0.15
Plasmablast	CHST10	2.6	0.065	0.67	0.79
Plasmablast	CHST11	5.5	0.23	0.0046	0.022
Plasmablast	CHST12	7.6	-0.025	0.66	0.78
Plasmablast	CHST14	0.7	-0.35	0.11	0.24
Plasmablast	CHST15	8.4	0.057	0.33	0.51
Plasmablast	CHST2	6.8	0.34	0.0031	0.016
Plasmablast	CHST7	4.4	-0.44	6.80E-05	0.00086
Plasmablast	CHSY1	5.3	0.2	0.077	0.18
Plasmablast	CHTF18	3.9	0.63	9.30E-06	0.00019
Plasmablast	CHTF8	6.6	0.055	0.28	0.45
Plasmablast	CHTOP	6.3	0.015	0.69	0.81
Plasmablast	CHUK	5.9	0.13	0.044	0.12
Plasmablast	CHURC1	3.9	-0.29	0.02	0.068
Plasmablast	CIAO1	7	-0.037	0.21	0.37
Plasmablast	CIAPIN1	6.3	0.0029	0.95	0.97
Plasmablast	CIB1	6.6	-0.22	2.10E-05	0.00035
Plasmablast	CIB2	0.79	0.58	0.02	0.067
Plasmablast	CIC	2.7	0.27	0.051	0.13
Plasmablast	CIDECP	3.2	0.021	0.82	0.89
Plasmablast	CIITA	1.1	0.96	0.013	0.049
Plasmablast	CINP	5.2	0.26	1.80E-05	0.00032
Plasmablast	CIPC	4.5	-0.56	6.90E-06	0.00015
Plasmablast	CIR1	5.8	-0.13	0.015	0.054
Plasmablast	CIRBP	7	-0.064	0.33	0.51
Plasmablast	CIRBP-AS1	0.93	0.23	0.3	0.47
Plasmablast	CIRH1A	6.4	0.22	0.0009	0.0063
Plasmablast	CISD1	4.8	0.14	0.063	0.15
Plasmablast	CISD2	6.3	-0.057	0.42	0.59
Plasmablast	CISD3	3.4	0.089	0.31	0.49
Plasmablast	CIT	2.5	0.7	0.0045	0.021
Plasmablast	CITED2	6.4	-0.028	0.78	0.86
Plasmablast	CIZ1	6	0.021	0.65	0.78
Plasmablast	CKAP2	6.2	0.14	0.085	0.19
Plasmablast	CKAP2L	2.6	0.9	5.70E-05	0.00075
Plasmablast	CKAP4	8.7	0.011	0.85	0.91
Plasmablast	CKAP5	6.6	0.17	0.034	0.098
Plasmablast	CKLF	1.3	0.22	0.19	0.34
Plasmablast	CKMT2-AS1	2.4	-0.068	0.61	0.75
Plasmablast	CKS1B	4.6	0.23	0.0084	0.035
Plasmablast	CKS2	5.4	0.25	0.012	0.045
Plasmablast	CLASP1	6	0.16	0.12	0.25
Plasmablast	CLASP2	6.4	0.039	0.55	0.7
Plasmablast	CLASRP	4.4	0.077	0.32	0.49
Plasmablast	CLCC1	6.8	0.14	0.005	0.023
Plasmablast	CLCN2	1.1	-0.48	0.031	0.093
Plasmablast	CLCN3	6	0.093	0.14	0.27
Plasmablast	CLCN4	1.2	1.2	0.00019	0.0019
Plasmablast	CLCN5	1.3	0.64	0.025	0.078
Plasmablast	CLCN6	3.9	0.26	0.011	0.042
Plasmablast	CLCN7	6.3	-0.13	0.058	0.15
Plasmablast	CLDN12	2	-0.22	0.21	0.38
Plasmablast	CLDN15	1.6	0.0019	0.99	0.99
Plasmablast	CLDN23	2.2	-0.74	7.10E-05	0.0009
Plasmablast	CLDN3	0.56	-0.95	0.0076	0.032
Plasmablast	CLDND1	8.3	-0.32	2.10E-05	0.00035
Plasmablast	CLEC16A	5.4	0.21	0.0029	0.015
Plasmablast	CLEC17A	3	0.38	0.022	0.072
Plasmablast	CLEC2B	4.8	0.15	0.29	0.47
Plasmablast	CLEC2D	7.7	0.58	1.80E-08	1.30E-06
Plasmablast	CLEC4A	0.85	0.03	0.89	0.94
Plasmablast	CLECL1	4.9	-0.4	1.80E-05	0.00032
Plasmablast	CLHC1	1.6	0.062	0.77	0.86
Plasmablast	CLIC1	9.5	-0.017	0.67	0.79
Plasmablast	CLIC3	2	-0.59	0.0056	0.025
Plasmablast	CLIC4	8.7	-0.15	0.014	0.051
Plasmablast	CLIC5	1.7	0.13	0.47	0.63
Plasmablast	CLINT1	9.4	-0.064	0.16	0.31
Plasmablast	CLIP1	7	-0.0095	0.84	0.9
Plasmablast	CLIP2	1.7	-0.42	0.069	0.17
Plasmablast	CLIP4	6.6	-0.18	0.067	0.16
Plasmablast	CLK1	6.9	0.034	0.73	0.83
Plasmablast	CLK2	5.3	0.02	0.72	0.83
Plasmablast	CLK3	6.8	-0.16	0.00016	0.0017
Plasmablast	CLK4	5.8	-0.073	0.39	0.56
Plasmablast	CLMN	4.7	-0.041	0.77	0.86
Plasmablast	CLN3	5.9	-0.17	0.005	0.023
Plasmablast	CLN5	5.1	0.23	6.10E-05	0.0008
Plasmablast	CLN6	3.5	0.12	0.48	0.64
Plasmablast	CLN8	4.3	-0.14	0.094	0.21
Plasmablast	CLNS1A	5.9	-0.11	0.023	0.074
Plasmablast	CLOCK	4.8	-0.034	0.66	0.78
Plasmablast	CLP1	4.9	0.1	0.086	0.2
Plasmablast	CLPB	5.2	0.2	0.0066	0.029
Plasmablast	CLPP	6.3	0.031	0.55	0.7
Plasmablast	CLPTM1	6	0.12	0.056	0.14
Plasmablast	CLPTM1L	10	0.011	0.82	0.89
Plasmablast	CLPX	6.2	-0.049	0.29	0.46
Plasmablast	CLSPN	4.1	0.8	1.40E-05	0.00026
Plasmablast	CLSTN1	6	0.28	0.00021	0.0021
Plasmablast	CLSTN3	2.9	-0.27	0.027	0.082
Plasmablast	CLTA	6.3	0.15	0.0016	0.0099
Plasmablast	CLTB	5.9	0.066	0.23	0.4
Plasmablast	CLTC	9.2	0.15	0.056	0.14
Plasmablast	CLUAP1	3.7	-0.014	0.87	0.92
Plasmablast	CLUH	6	0.3	0.00028	0.0026
Plasmablast	CLUHP3	3.2	0.14	0.23	0.39
Plasmablast	CLYBL	2.4	-0.078	0.57	0.72
Plasmablast	CMAHP	6.1	0.071	0.48	0.64
Plasmablast	CMAS	5.9	-0.005	0.92	0.96
Plasmablast	CMC1	4.5	0.15	0.026	0.08
Plasmablast	CMC2	5.4	0.12	0.051	0.13
Plasmablast	CMC4	2.5	-0.031	0.77	0.86
Plasmablast	CMPK1	7.9	-0.11	0.0081	0.034
Plasmablast	CMPK2	4.2	2.6	4.50E-13	3.20E-10
Plasmablast	CMSS1	3.7	0.14	0.19	0.35
Plasmablast	CMTM3	2.4	-0.6	0.0029	0.015
Plasmablast	CMTM6	7.9	-0.29	4.90E-07	2.00E-05
Plasmablast	CMTM7	6.2	-0.12	0.41	0.58
Plasmablast	CMTR1	6.7	0.31	1.60E-05	0.00028
Plasmablast	CMTR2	5.8	-0.095	0.12	0.25
Plasmablast	CNBP	9.1	-0.087	0.02	0.067
Plasmablast	CNDP2	7.7	-0.06	0.29	0.47
Plasmablast	CNEP1R1	4.9	-0.019	0.79	0.87
Plasmablast	CNIH1	5.3	0.18	0.014	0.05
Plasmablast	CNIH4	4.4	-0.11	0.096	0.21
Plasmablast	CNKSR1	6.4	0.0014	0.98	0.99
Plasmablast	CNKSR2	2.5	-0.6	0.00016	0.0017
Plasmablast	CNN2	8.5	-0.21	0.00024	0.0023
Plasmablast	CNNM2	3.4	-0.084	0.38	0.55
Plasmablast	CNNM3	5.9	-0.16	0.005	0.023
Plasmablast	CNNM4	4.3	-0.36	0.00012	0.0013
Plasmablast	CNOT1	8	0.0085	0.93	0.96
Plasmablast	CNOT10	6	0.08	0.085	0.19
Plasmablast	CNOT11	6.9	-0.028	0.4	0.57
Plasmablast	CNOT2	6.7	-0.019	0.59	0.73
Plasmablast	CNOT3	4.7	-0.092	0.25	0.41
Plasmablast	CNOT4	5.6	-0.0059	0.92	0.95
Plasmablast	CNOT6	5.2	0.091	0.3	0.48
Plasmablast	CNOT6L	5.4	-0.35	8.40E-06	0.00018
Plasmablast	CNOT7	7.4	-0.024	0.49	0.65
Plasmablast	CNOT8	7.3	-0.21	6.50E-07	2.40E-05
Plasmablast	CNP	8.3	0.25	0.00052	0.0041
Plasmablast	CNPPD1	6.4	-0.25	9.20E-07	3.10E-05
Plasmablast	CNPY2	7.5	0.059	0.36	0.53
Plasmablast	CNPY3	6.8	-0.026	0.59	0.73
Plasmablast	CNPY4	2.1	-0.058	0.72	0.82
Plasmablast	CNST	6.1	-0.14	0.015	0.053
Plasmablast	CNTLN	1.2	1.1	3.60E-05	0.00053
Plasmablast	CNTNAP1	1.3	0.0036	0.99	0.99
Plasmablast	CNTNAP2	1.7	-0.16	0.59	0.73
Plasmablast	CNTRL	6.5	-0.056	0.37	0.55
Plasmablast	CNTROB	4.7	0.19	0.019	0.063
Plasmablast	COA1	5.7	0.017	0.75	0.85
Plasmablast	COA3	6	0.042	0.4	0.57
Plasmablast	COA4	5	0.18	0.0024	0.013
Plasmablast	COA5	4.9	0.12	0.034	0.099
Plasmablast	COA6	4	0.19	0.013	0.048
Plasmablast	COA7	4.2	0.29	0.00034	0.003
Plasmablast	COASY	7	-0.017	0.67	0.79
Plasmablast	COBLL1	7.5	-0.091	0.15	0.29
Plasmablast	COCH	5.2	-0.81	1.50E-09	2.00E-07
Plasmablast	COG1	5.9	-0.025	0.63	0.76
Plasmablast	COG2	6	0.0066	0.89	0.93
Plasmablast	COG3	6.6	-0.048	0.31	0.49
Plasmablast	COG4	7.3	0.024	0.57	0.72
Plasmablast	COG5	6	0.073	0.18	0.33
Plasmablast	COG6	6.4	-0.036	0.46	0.63
Plasmablast	COG7	5.2	0.024	0.68	0.8
Plasmablast	COG8	5.5	-0.042	0.42	0.59
Plasmablast	COIL	4.7	-0.08	0.21	0.37
Plasmablast	COL18A1	6.6	-0.62	3.20E-05	0.00049
Plasmablast	COL19A1	3	-1.1	7.70E-07	2.70E-05
Plasmablast	COL1A2	1.6	0.26	0.77	0.86
Plasmablast	COL24A1	4.3	-0.12	0.58	0.72
Plasmablast	COL4A3	5.4	-0.41	0.00031	0.0028
Plasmablast	COL4A3BP	5.6	0.0023	0.97	0.98
Plasmablast	COL4A4	6.8	-0.29	0.00014	0.0015
Plasmablast	COL5A2	1.2	0.48	0.086	0.2
Plasmablast	COL6A4P2	1.8	-0.23	0.23	0.39
Plasmablast	COL9A2	4	-0.87	4.30E-07	1.80E-05
Plasmablast	COL9A3	5.3	-0.07	0.59	0.73
Plasmablast	COLCA1	0.68	-0.68	0.049	0.13
Plasmablast	COLGALT1	4.1	0.089	0.32	0.5
Plasmablast	COLQ	2.1	0.21	0.19	0.35
Plasmablast	COMMD1	6.3	0.17	0.0034	0.017
Plasmablast	COMMD10	5.4	-0.12	0.052	0.14
Plasmablast	COMMD2	5.8	-0.027	0.56	0.71
Plasmablast	COMMD3	5.9	-0.12	0.029	0.087
Plasmablast	COMMD4	5.2	0.053	0.36	0.54
Plasmablast	COMMD5	5.3	-0.1	0.061	0.15
Plasmablast	COMMD6	5.4	-0.1	0.14	0.28
Plasmablast	COMMD7	6.1	-0.085	0.099	0.22
Plasmablast	COMMD8	5.8	-0.005	0.94	0.96
Plasmablast	COMMD9	5.6	-0.0029	0.95	0.97
Plasmablast	COMT	5.3	0.03	0.62	0.75
Plasmablast	COMTD1	3.8	-0.15	0.1	0.22
Plasmablast	COPA	9.7	0.086	0.073	0.17
Plasmablast	COPB1	9	0.059	0.15	0.29
Plasmablast	COPB2	9.5	0.082	0.065	0.16
Plasmablast	COPE	9.2	0.073	0.14	0.28
Plasmablast	COPG1	9.3	0.073	0.024	0.077
Plasmablast	COPG2	2.3	-0.0046	0.98	0.99
Plasmablast	COPRS	3.6	-0.089	0.34	0.51
Plasmablast	COPS2	6.1	0.094	0.052	0.14
Plasmablast	COPS3	7.2	0.064	0.094	0.21
Plasmablast	COPS4	6.4	0.13	0.0081	0.034
Plasmablast	COPS5	6.8	-0.041	0.27	0.44
Plasmablast	COPS6	7.2	0.037	0.38	0.55
Plasmablast	COPS7A	5.4	0.045	0.33	0.51
Plasmablast	COPS7B	5.6	-0.04	0.36	0.53
Plasmablast	COPS8	6.7	0.056	0.21	0.37
Plasmablast	COPZ1	8.2	-0.014	0.62	0.76
Plasmablast	COPZ2	2.1	-0.9	4.00E-06	9.80E-05
Plasmablast	COQ10A	4.3	-0.28	0.00042	0.0035
Plasmablast	COQ10B	6.2	0.056	0.23	0.4
Plasmablast	COQ2	3.1	0.34	0.0044	0.021
Plasmablast	COQ3	3.5	0.4	0.0026	0.014
Plasmablast	COQ4	5.6	-0.027	0.58	0.72
Plasmablast	COQ5	6.2	0.14	0.0061	0.027
Plasmablast	COQ6	4.6	0.02	0.75	0.85
Plasmablast	COQ7	3.9	-0.0096	0.89	0.94
Plasmablast	COQ9	5.8	0.074	0.057	0.14
Plasmablast	CORO1A	9.2	-0.02	0.75	0.85
Plasmablast	CORO1B	5.2	-0.2	0.02	0.068
Plasmablast	CORO1C	6.8	0.094	0.11	0.24
Plasmablast	CORO2A	1.5	-0.97	0.0012	0.0077
Plasmablast	CORO7	5.4	-0.44	3.90E-08	2.50E-06
Plasmablast	COTL1	8.9	-0.22	0.00071	0.0052
Plasmablast	COX10	5.1	-0.017	0.78	0.87
Plasmablast	COX10-AS1	3	-0.061	0.58	0.73
Plasmablast	COX11	5.8	-0.059	0.27	0.44
Plasmablast	COX14	5.8	-0.13	0.018	0.062
Plasmablast	COX15	6	0.16	0.00096	0.0066
Plasmablast	COX16	2.1	0.14	0.33	0.5
Plasmablast	COX17	5.6	0.34	4.10E-05	0.0006
Plasmablast	COX18	4.8	0.3	5.60E-05	0.00074
Plasmablast	COX19	4.8	0.043	0.48	0.64
Plasmablast	COX4I1	8.2	0.0069	0.88	0.93
Plasmablast	COX5A	8.2	0.37	1.20E-08	9.60E-07
Plasmablast	COX5B	7.2	0.098	0.07	0.17
Plasmablast	COX6A1	8.3	0.16	0.0049	0.023
Plasmablast	COX6B1	7.7	0.25	0.001	0.0067
Plasmablast	COX6C	8.1	0.1	0.1	0.22
Plasmablast	COX7A2	8.2	0.11	0.11	0.23
Plasmablast	COX7A2L	6.9	-0.048	0.23	0.39
Plasmablast	COX7B	7.4	0.13	0.099	0.22
Plasmablast	COX7C	7.3	0.13	0.032	0.094
Plasmablast	COX8A	6.4	0.27	0.00041	0.0034
Plasmablast	CPAMD8	2.1	-1	8.50E-09	7.20E-07
Plasmablast	CPD	5.4	-0.11	0.29	0.47
Plasmablast	CPEB2	3.6	0.15	0.17	0.32
Plasmablast	CPEB3	4	-0.19	0.094	0.21
Plasmablast	CPEB4	6.4	0.65	1.40E-11	4.20E-09
Plasmablast	CPED1	2.5	0.6	0.022	0.071
Plasmablast	CPNE1	8	-0.18	0.045	0.12
Plasmablast	CPNE3	7	0.011	0.83	0.9
Plasmablast	CPNE5	8.2	0.0023	0.96	0.98
Plasmablast	CPOX	5	-0.26	0.00085	0.006
Plasmablast	CPPED1	4.7	0.016	0.84	0.9
Plasmablast	CPQ	1.8	-0.78	0.00018	0.0018
Plasmablast	CPSF1	6.8	-0.042	0.46	0.62
Plasmablast	CPSF2	6.3	0.24	6.60E-05	0.00085
Plasmablast	CPSF3	6.5	0.16	0.0023	0.013
Plasmablast	CPSF3L	6.5	-0.013	0.76	0.85
Plasmablast	CPSF4	5.2	-0.015	0.8	0.88
Plasmablast	CPSF6	7.3	-0.024	0.5	0.66
Plasmablast	CPSF7	5.1	-0.11	0.081	0.19
Plasmablast	CPT1A	4.5	0.57	2.50E-05	0.0004
Plasmablast	CPT2	6.1	0.14	0.00088	0.0062
Plasmablast	CPTP	4.9	0.087	0.38	0.55
Plasmablast	CPXM1	3.2	-0.57	0.058	0.15
Plasmablast	CR1	4.3	-0.7	0.0011	0.0072
Plasmablast	CR2	5.2	-0.43	0.007	0.03
Plasmablast	CRACR2A	3.9	0.04	0.71	0.82
Plasmablast	CRACR2B	5.3	-0.3	0.075	0.18
Plasmablast	CRADD	4.1	0.088	0.21	0.37
Plasmablast	CRAMP1L	4	0.05	0.63	0.77
Plasmablast	CRAT	4	-0.43	3.80E-05	0.00056
Plasmablast	CRB3	1.6	-0.43	0.027	0.084
Plasmablast	CRBN	6.4	-0.28	6.30E-07	2.40E-05
Plasmablast	CRCP	4.7	0.13	0.043	0.12
Plasmablast	CREB1	6.4	-0.19	0.00013	0.0015
Plasmablast	CREB3	7	0.0077	0.85	0.91
Plasmablast	CREB3L2	7.3	0.019	0.79	0.87
Plasmablast	CREB3L4	3.4	-0.098	0.27	0.44
Plasmablast	CREBBP	5.5	0.11	0.15	0.29
Plasmablast	CREBL2	5.8	-0.18	0.0022	0.012
Plasmablast	CREBRF	6.2	-0.27	0.0022	0.013
Plasmablast	CREBZF	7.5	-0.047	0.53	0.68
Plasmablast	CREG1	4.8	0.049	0.43	0.6
Plasmablast	CREG2	1.3	-1.2	5.20E-06	0.00012
Plasmablast	CRELD1	5	0.021	0.77	0.86
Plasmablast	CRELD2	8.5	0.0089	0.87	0.92
Plasmablast	CREM	4.3	0.44	1.20E-06	3.90E-05
Plasmablast	CRIP1	9	0.12	0.35	0.52
Plasmablast	CRIPAK	1.3	-0.46	0.046	0.12
Plasmablast	CRIPT	5.9	0.043	0.4	0.57
Plasmablast	CRK	5.7	-0.077	0.11	0.23
Plasmablast	CRKL	6.9	-0.077	0.19	0.34
Plasmablast	CRLF3	6.7	-0.13	0.0056	0.025
Plasmablast	CRLS1	6.6	-0.097	0.016	0.057
Plasmablast	CRNKL1	7	-0.029	0.52	0.67
Plasmablast	CROCC	2.1	-0.47	0.011	0.042
Plasmablast	CROCCP2	4.1	0.02	0.85	0.91
Plasmablast	CROCCP3	1.1	-0.27	0.22	0.39
Plasmablast	CROT	3.5	0.14	0.18	0.34
Plasmablast	CRTAP	6.2	-0.12	0.074	0.17
Plasmablast	CRTC1	1.1	-0.12	0.53	0.68
Plasmablast	CRTC2	5.1	-0.14	0.013	0.047
Plasmablast	CRTC3	5.7	0.25	0.00017	0.0018
Plasmablast	CRY1	4	0.052	0.73	0.83
Plasmablast	CRY2	5.6	0.049	0.46	0.63
Plasmablast	CRYBA4	1.3	-0.46	0.048	0.13
Plasmablast	CRYBB1	2.2	0.11	0.52	0.68
Plasmablast	CRYBB2P1	4.3	0.22	0.049	0.13
Plasmablast	CRYBG3	2.5	-1.1	4.60E-05	0.00065
Plasmablast	CRYL1	4.3	-0.94	3.40E-10	5.60E-08
Plasmablast	CRYZ	5	-0.21	0.075	0.18
Plasmablast	CRYZL1	4.9	0.065	0.28	0.46
Plasmablast	CS	7.5	0.14	0.009	0.036
Plasmablast	CSAD	3.2	0.15	0.19	0.35
Plasmablast	CSDE1	9.7	-0.048	0.18	0.33
Plasmablast	CSE1L	7	0.37	2.50E-06	6.90E-05
Plasmablast	CSF2RB	8.4	-0.24	0.0058	0.026
Plasmablast	CSGALNACT1	7.4	-0.46	8.00E-06	0.00017
Plasmablast	CSGALNACT2	6.3	-0.12	0.11	0.23
Plasmablast	CSK	6.5	-0.16	0.014	0.051
Plasmablast	CSNK1A1	7.5	-0.028	0.38	0.56
Plasmablast	CSNK1D	6.7	0.0031	0.95	0.97
Plasmablast	CSNK1G1	5.3	-0.22	0.00057	0.0044
Plasmablast	CSNK1G2	5.7	-0.1	0.13	0.26
Plasmablast	CSNK1G3	6	-0.2	0.0028	0.015
Plasmablast	CSNK2A1	7	0.067	0.083	0.19
Plasmablast	CSNK2A2	1.9	-0.093	0.55	0.7
Plasmablast	CSNK2B	6.7	0.2	1.00E-05	0.0002
Plasmablast	CSPP1	5	-0.028	0.64	0.77
Plasmablast	CSRNP1	5.5	0.22	0.013	0.048
Plasmablast	CSRNP2	4	-0.028	0.75	0.85
Plasmablast	CSRP1	6.6	0.077	0.33	0.51
Plasmablast	CSRP2BP	4.3	0.11	0.17	0.32
Plasmablast	CST3	0.79	-0.14	0.61	0.74
Plasmablast	CST6	0.7	-1.2	0.0055	0.025
Plasmablast	CSTB	6.1	-0.046	0.69	0.81
Plasmablast	CSTF1	5.9	0.037	0.38	0.55
Plasmablast	CSTF2	5.4	0.2	0.004	0.02
Plasmablast	CSTF2T	4.1	0.14	0.34	0.52
Plasmablast	CSTF3	6.2	0.11	0.03	0.09
Plasmablast	CSTF3-AS1	1.4	0.27	0.14	0.27
Plasmablast	CTAGE5	6.9	-0.066	0.17	0.32
Plasmablast	CTBP1	6.3	0.046	0.62	0.76
Plasmablast	CTBP1-AS	1.2	0.12	0.52	0.68
Plasmablast	CTBP1-AS2	4.1	0.16	0.13	0.26
Plasmablast	CTBS	6.6	0.17	0.031	0.093
Plasmablast	CTC-338M12.4	1.2	-0.074	0.66	0.79
Plasmablast	CTC1	7	0.16	0.005	0.023
Plasmablast	CTCF	6.5	0.086	0.057	0.14
Plasmablast	CTDNEP1	4.9	-0.058	0.5	0.66
Plasmablast	CTDP1	5.9	0.025	0.7	0.81
Plasmablast	CTDSP1	3.2	-0.036	0.7	0.81
Plasmablast	CTDSP2	6.8	-0.29	5.90E-06	0.00013
Plasmablast	CTDSPL2	5.6	0.025	0.7	0.82
Plasmablast	CTH	2.6	0.18	0.29	0.47
Plasmablast	CTIF	1.2	0.17	0.48	0.64
Plasmablast	CTNNA1	6	-0.086	0.12	0.25
Plasmablast	CTNNAL1	4.1	0.28	0.027	0.083
Plasmablast	CTNNB1	6.5	0.064	0.6	0.74
Plasmablast	CTNNBIP1	3.1	-0.19	0.049	0.13
Plasmablast	CTNNBL1	6.3	0.066	0.13	0.26
Plasmablast	CTNS	4.4	-0.15	0.034	0.1
Plasmablast	CTPS1	5.8	0.34	0.0003	0.0027
Plasmablast	CTPS2	4.2	0.032	0.7	0.81
Plasmablast	CTR9	7.6	0.047	0.24	0.41
Plasmablast	CTRL	2	0.31	0.046	0.12
Plasmablast	CTSA	6.9	-0.021	0.69	0.8
Plasmablast	CTSB	7.3	-0.1	0.038	0.11
Plasmablast	CTSC	7.4	0.047	0.52	0.68
Plasmablast	CTSD	7.7	-0.0037	0.95	0.97
Plasmablast	CTSF	3.3	-1.2	2.70E-09	3.10E-07
Plasmablast	CTSH	8.5	-0.37	0.0065	0.028
Plasmablast	CTSK	1.4	-0.18	0.38	0.55
Plasmablast	CTSO	5	-0.33	0.006	0.027
Plasmablast	CTSS	8	0.14	0.11	0.23
Plasmablast	CTSV	0.82	0.23	0.41	0.59
Plasmablast	CTSW	1.8	-0.99	0.011	0.043
Plasmablast	CTSZ	3.2	0.42	0.0076	0.032
Plasmablast	CTTN	1.1	-0.057	0.85	0.91
Plasmablast	CTU1	3.3	-0.12	0.3	0.47
Plasmablast	CTU2	4.2	0.25	0.0063	0.028
Plasmablast	CUBN	0.73	-0.71	0.027	0.083
Plasmablast	CUEDC2	5.8	0.057	0.21	0.36
Plasmablast	CUL1	7.4	-0.03	0.45	0.62
Plasmablast	CUL2	6.1	0.19	0.00039	0.0033
Plasmablast	CUL3	7.3	-0.052	0.28	0.45
Plasmablast	CUL4A	6.8	-0.16	0.00028	0.0026
Plasmablast	CUL4B	6.9	0.067	0.24	0.41
Plasmablast	CUL5	6.1	0.17	0.00034	0.003
Plasmablast	CUL7	5.7	0.17	0.06	0.15
Plasmablast	CUL9	5.1	0.086	0.39	0.56
Plasmablast	CUTA	7.6	0.05	0.29	0.47
Plasmablast	CUTC	5.7	0.037	0.43	0.6
Plasmablast	CUX1	6.1	0.051	0.39	0.56
Plasmablast	CWC15	6.2	0.036	0.41	0.58
Plasmablast	CWC22	6.1	0.065	0.2	0.36
Plasmablast	CWC25	5.6	0.014	0.83	0.9
Plasmablast	CWC27	5.4	0.047	0.4	0.57
Plasmablast	CWF19L1	5.6	0.062	0.25	0.41
Plasmablast	CWF19L2	4.3	0.14	0.071	0.17
Plasmablast	CXCL16	2.3	-0.81	0.0013	0.0082
Plasmablast	CXCR3	6.5	0.7	0.0001	0.0012
Plasmablast	CXCR4	5.4	0.42	0.023	0.073
Plasmablast	CXorf21	6.5	-0.2	0.012	0.045
Plasmablast	CXorf23	4.2	-0.029	0.74	0.84
Plasmablast	CXorf38	4.9	0.14	0.019	0.065
Plasmablast	CXorf40A	4.3	0.098	0.11	0.23
Plasmablast	CXorf40B	5.3	-0.14	0.0093	0.037
Plasmablast	CXorf56	4.3	0.012	0.88	0.93
Plasmablast	CXorf57	2.4	0.21	0.28	0.46
Plasmablast	CXXC1	7.6	0.34	3.00E-07	1.40E-05
Plasmablast	CXXC5	8.1	-0.27	4.90E-05	0.00068
Plasmablast	CYB561	4.4	-0.1	0.42	0.59
Plasmablast	CYB561A3	5.8	-0.15	0.012	0.045
Plasmablast	CYB561D1	3.5	-0.14	0.17	0.32
Plasmablast	CYB561D2	5.7	0.035	0.54	0.7
Plasmablast	CYB5A	4	-0.19	0.046	0.12
Plasmablast	CYB5B	6.3	0.11	0.021	0.07
Plasmablast	CYB5D1	4.1	0.088	0.43	0.6
Plasmablast	CYB5D2	4.2	-0.12	0.067	0.16
Plasmablast	CYB5R1	5	-0.02	0.72	0.83
Plasmablast	CYB5R2	2	-0.33	0.048	0.13
Plasmablast	CYB5R3	6	-0.2	0.0014	0.0087
Plasmablast	CYB5R4	6.3	0.014	0.79	0.87
Plasmablast	CYB5RL	2.5	0.2	0.19	0.35
Plasmablast	CYBA	9.6	-0.09	0.22	0.38
Plasmablast	CYBB	6.6	-0.42	4.60E-05	0.00065
Plasmablast	CYC1	7.7	0.18	0.00084	0.006
Plasmablast	CYCS	8.2	0.19	0.0016	0.0097
Plasmablast	CYFIP1	5.6	-0.32	0.0094	0.038
Plasmablast	CYFIP2	8.3	-0.29	4.10E-06	0.0001
Plasmablast	CYHR1	5.2	-0.12	0.069	0.17
Plasmablast	CYLD	8.1	-0.14	0.0011	0.0071
Plasmablast	CYP20A1	6.7	-0.2	0.0015	0.0091
Plasmablast	CYP27B1	1.3	-0.037	0.86	0.92
Plasmablast	CYP2E1	1.3	0.029	0.9	0.94
Plasmablast	CYP2J2	0.96	1	0.00081	0.0058
Plasmablast	CYP2R1	3.2	-0.1	0.31	0.49
Plasmablast	CYP2U1	3.2	-0.63	5.30E-05	0.00072
Plasmablast	CYP3A5	0.62	0.18	0.49	0.65
Plasmablast	CYP4V2	4.9	0.19	0.079	0.18
Plasmablast	CYP51A1	6.5	-0.16	0.0091	0.037
Plasmablast	CYSLTR1	5.4	-0.14	0.036	0.1
Plasmablast	CYSTM1	4	-0.11	0.23	0.4
Plasmablast	CYTH1	8.3	-0.19	0.00012	0.0014
Plasmablast	CYTH2	5.5	-0.19	0.0012	0.0076
Plasmablast	CYTH3	0.69	-0.85	0.0083	0.034
Plasmablast	CYTH4	6.3	-0.065	0.45	0.62
Plasmablast	CYTIP	9	0.02	0.59	0.73
Plasmablast	D2HGDH	3.4	0.011	0.93	0.96
Plasmablast	DAAM1	5.4	-0.24	0.0012	0.0076
Plasmablast	DAD1	9	0.031	0.49	0.65
Plasmablast	DAG1	3.7	0.17	0.06	0.15
Plasmablast	DAGLB	4	-0.019	0.82	0.89
Plasmablast	DALRD3	4.6	-0.2	0.002	0.012
Plasmablast	DANCR	6	-0.11	0.057	0.14
Plasmablast	DAP	7.5	0.061	0.13	0.26
Plasmablast	DAP3	6.7	0.049	0.2	0.35
Plasmablast	DAPK1	4.6	-0.11	0.69	0.8
Plasmablast	DAPK3	5.5	0.057	0.4	0.57
Plasmablast	DAPP1	6.9	-0.027	0.57	0.72
Plasmablast	DARS	7.2	0.17	0.0021	0.012
Plasmablast	DARS2	5.5	0.086	0.22	0.38
Plasmablast	DAXX	8.3	-0.14	0.00081	0.0058
Plasmablast	DAZAP1	3.9	0.21	0.068	0.16
Plasmablast	DAZAP2	8.8	-0.069	0.05	0.13
Plasmablast	DBF4	5.6	0.12	0.05	0.13
Plasmablast	DBF4B	2.1	0.49	0.0013	0.0081
Plasmablast	DBI	6.9	-0.12	0.031	0.093
Plasmablast	DBN1	2	-0.074	0.69	0.8
Plasmablast	DBNDD1	0.88	-1.4	4.80E-05	0.00066
Plasmablast	DBNL	7.9	-0.039	0.34	0.51
Plasmablast	DBP	3.9	-0.51	1.70E-05	0.0003
Plasmablast	DBR1	4.3	0.14	0.032	0.095
Plasmablast	DBT	4.3	0.2	0.014	0.052
Plasmablast	DCAF10	5.9	-0.13	0.007	0.03
Plasmablast	DCAF11	7.1	-0.046	0.14	0.28
Plasmablast	DCAF12	7.1	-0.033	0.43	0.6
Plasmablast	DCAF13	6.4	0.16	0.0038	0.019
Plasmablast	DCAF15	2.6	0.17	0.086	0.2
Plasmablast	DCAF16	4.4	-0.07	0.41	0.58
Plasmablast	DCAF17	4.7	-0.006	0.94	0.97
Plasmablast	DCAF4	5	-0.24	0.0042	0.021
Plasmablast	DCAF5	6.5	0.03	0.49	0.66
Plasmablast	DCAF6	5.7	0.11	0.03	0.091
Plasmablast	DCAF7	7.1	-0.086	0.062	0.15
Plasmablast	DCAF8	6.5	-0.14	0.0032	0.017
Plasmablast	DCAKD	3.7	-0.084	0.38	0.55
Plasmablast	DCBLD1	2	1.3	9.00E-06	0.00019
Plasmablast	DCC	2.1	0.32	0.28	0.45
Plasmablast	DCDC2B	2	0.12	0.38	0.56
Plasmablast	DCK	5.5	0.11	0.23	0.39
Plasmablast	DCLRE1A	4.8	0.17	0.044	0.12
Plasmablast	DCLRE1B	2.3	0.79	3.60E-05	0.00054
Plasmablast	DCLRE1C	5.7	0.063	0.24	0.41
Plasmablast	DCP1A	6.1	0.0025	0.95	0.97
Plasmablast	DCP1B	4.4	0.03	0.64	0.77
Plasmablast	DCP2	5.5	-0.27	0.00026	0.0024
Plasmablast	DCPS	7.9	0.091	0.075	0.18
Plasmablast	DCTD	6.4	-0.09	0.021	0.069
Plasmablast	DCTN1	7.4	0.18	0.00033	0.0029
Plasmablast	DCTN2	7	-0.041	0.28	0.45
Plasmablast	DCTN3	6.2	0.059	0.23	0.39
Plasmablast	DCTN4	5.4	0.09	0.14	0.28
Plasmablast	DCTN5	6.3	0.077	0.21	0.37
Plasmablast	DCTN6	4.8	0.056	0.33	0.51
Plasmablast	DCTPP1	5.2	0.14	0.064	0.16
Plasmablast	DCUN1D1	6.1	-0.11	0.045	0.12
Plasmablast	DCUN1D2	3.2	-0.41	0.00021	0.002
Plasmablast	DCUN1D3	1.3	0.37	0.054	0.14
Plasmablast	DCUN1D4	4.6	-0.19	0.024	0.076
Plasmablast	DCUN1D5	5.5	0.08	0.13	0.26
Plasmablast	DCXR	5.5	0.018	0.77	0.86
Plasmablast	DDA1	4.3	0.026	0.7	0.82
Plasmablast	DDAH2	5.3	-0.19	0.021	0.069
Plasmablast	DDB1	8.6	0.096	0.064	0.16
Plasmablast	DDB2	5.1	-0.034	0.73	0.83
Plasmablast	DDHD1	6.1	0.21	0.00064	0.0048
Plasmablast	DDHD2	6.1	-0.16	0.0056	0.025
Plasmablast	DDI2	3.8	0.28	0.002	0.011
Plasmablast	DDIAS	4.5	0.32	0.0028	0.015
Plasmablast	DDIT3	4.8	-0.34	0.001	0.007
Plasmablast	DDIT4	6.9	-1	9.10E-06	0.00019
Plasmablast	DDOST	10	0.063	0.15	0.29
Plasmablast	DDR1	0.8	-0.7	0.013	0.048
Plasmablast	DDR2	2.7	0.58	0.026	0.082
Plasmablast	DDRGK1	5.9	0.18	0.0016	0.0096
Plasmablast	DDX1	7.7	0.095	0.065	0.16
Plasmablast	DDX10	5.4	0.12	0.056	0.14
Plasmablast	DDX11	5.8	0.32	0.00065	0.0049
Plasmablast	DDX11-AS1	0.91	0.069	0.75	0.85
Plasmablast	DDX12P	4.8	0.55	1.70E-05	0.0003
Plasmablast	DDX17	7	-0.085	0.31	0.48
Plasmablast	DDX18	7.3	0.0086	0.84	0.91
Plasmablast	DDX19A	6.1	0.12	0.019	0.064
Plasmablast	DDX19B	5.5	-0.058	0.21	0.37
Plasmablast	DDX20	5	0.17	0.012	0.047
Plasmablast	DDX21	6.4	0.24	5.10E-05	0.00069
Plasmablast	DDX23	7	0.037	0.4	0.58
Plasmablast	DDX24	7.8	0.17	2.50E-05	0.0004
Plasmablast	DDX26B	4.8	0.016	0.85	0.91
Plasmablast	DDX27	6.6	0.0036	0.93	0.96
Plasmablast	DDX28	5	-0.12	0.017	0.06
Plasmablast	DDX31	4.2	0.089	0.25	0.42
Plasmablast	DDX39A	7.6	0.23	0.00053	0.0042
Plasmablast	DDX3X	9.1	0.15	0.0037	0.018
Plasmablast	DDX41	6.6	0.027	0.52	0.67
Plasmablast	DDX42	5.2	0.056	0.41	0.58
Plasmablast	DDX43	2.4	-0.37	0.22	0.38
Plasmablast	DDX46	6.2	-0.0091	0.84	0.9
Plasmablast	DDX47	6.8	0.068	0.053	0.14
Plasmablast	DDX49	6	0.021	0.71	0.82
Plasmablast	DDX5	11	0.11	0.0099	0.039
Plasmablast	DDX50	5.8	-0.077	0.14	0.28
Plasmablast	DDX51	6.1	0.0054	0.94	0.96
Plasmablast	DDX52	6.2	0.18	0.00057	0.0044
Plasmablast	DDX54	5.9	0.14	0.019	0.064
Plasmablast	DDX55	5.1	0.14	0.021	0.069
Plasmablast	DDX56	6.5	0.043	0.3	0.47
Plasmablast	DDX58	5.3	0.65	2.60E-11	6.70E-09
Plasmablast	DDX59	5.2	-0.0096	0.88	0.93
Plasmablast	DDX6	6.9	0.11	0.11	0.24
Plasmablast	DDX60	1.3	1.8	1.10E-06	3.50E-05
Plasmablast	DDX60L	2	1.9	9.10E-08	5.00E-06
Plasmablast	DEAF1	4.6	-0.33	2.30E-05	0.00038
Plasmablast	DECR1	7.6	0.059	0.2	0.36
Plasmablast	DECR2	2.6	-0.24	0.11	0.23
Plasmablast	DEDD	4.9	-0.022	0.67	0.79
Plasmablast	DEDD2	6.3	-0.28	1.10E-06	3.40E-05
Plasmablast	DEF6	8.2	0.043	0.26	0.44
Plasmablast	DEF8	7.5	-0.59	3.10E-13	2.40E-10
Plasmablast	DEGS1	6.5	-0.11	0.02	0.067
Plasmablast	DENND1A	4.9	-0.01	0.89	0.94
Plasmablast	DENND1B	7.3	-0.0056	0.93	0.96
Plasmablast	DENND1C	5.9	-0.042	0.44	0.61
