## Supplementary material for "Cell-type-specific transcriptome architecture underlying the establishment and exacerbation of systemic lupus erythematosus": Supplementary_Data3.csv (part 9 of 12)

Supplementary Data 3. Differential gene expression analysis between HDA and inactive SLE (disease-activity signatures).
Plasmablast	DENND2C	4.2	-0.78	9.80E-06	0.0002
Plasmablast	DENND2D	5.2	-0.1	0.19	0.35
Plasmablast	DENND3	6.6	0.18	0.05	0.13
Plasmablast	DENND4A	5.4	0.22	0.0035	0.018
Plasmablast	DENND4B	6	0.11	0.11	0.23
Plasmablast	DENND4C	4.8	-0.23	0.062	0.15
Plasmablast	DENND5B	8.2	0.21	0.0023	0.013
Plasmablast	DENND5B-AS1	1.7	0.46	0.0045	0.022
Plasmablast	DENND6A	4.5	-0.026	0.73	0.83
Plasmablast	DENND6B	4.4	0.092	0.35	0.52
Plasmablast	DENR	6.8	0.021	0.63	0.76
Plasmablast	DEPDC1	3.1	0.85	3.30E-05	0.0005
Plasmablast	DEPDC1B	3.9	0.35	0.028	0.087
Plasmablast	DEPDC5	4.8	0.21	0.0072	0.031
Plasmablast	DEPTOR	2.5	-0.41	0.0041	0.02
Plasmablast	DERA	6.1	0.031	0.49	0.66
Plasmablast	DERL1	8.8	0.13	0.0014	0.0087
Plasmablast	DERL2	8	-0.00069	0.99	0.99
Plasmablast	DERL3	9.7	-0.36	0.00015	0.0016
Plasmablast	DESI1	5.6	0.11	0.063	0.16
Plasmablast	DESI2	5.4	-0.006	0.91	0.95
Plasmablast	DET1	2.4	0.14	0.33	0.51
Plasmablast	DEXI	5.2	-0.04	0.6	0.74
Plasmablast	DFFA	5.9	0.088	0.056	0.14
Plasmablast	DFFB	4.1	0.021	0.8	0.88
Plasmablast	DFNB31	1.2	0.26	0.25	0.41
Plasmablast	DFNB59	1.6	-0.13	0.4	0.57
Plasmablast	DGAT1	4.7	-0.053	0.42	0.59
Plasmablast	DGAT2	4.3	0.19	0.12	0.24
Plasmablast	DGCR11	2.3	0.13	0.42	0.59
Plasmablast	DGCR14	4.1	0.085	0.22	0.39
Plasmablast	DGCR2	6.9	0.028	0.6	0.74
Plasmablast	DGCR6L	5.5	-0.21	0.0015	0.0094
Plasmablast	DGCR8	3	-0.047	0.76	0.85
Plasmablast	DGKA	5.5	-0.18	0.0092	0.037
Plasmablast	DGKD	6.9	-0.084	0.33	0.5
Plasmablast	DGKE	4.4	0.21	0.014	0.05
Plasmablast	DGKH	1.2	0.98	0.00059	0.0046
Plasmablast	DGKQ	5.5	-0.059	0.58	0.73
Plasmablast	DGKZ	4.5	0.0027	0.97	0.99
Plasmablast	DGUOK	5.5	-0.01	0.84	0.9
Plasmablast	DHCR24	4.8	0.02	0.9	0.94
Plasmablast	DHCR7	4.5	0.066	0.45	0.61
Plasmablast	DHDDS	6.1	0.14	0.0046	0.022
Plasmablast	DHFR	4.6	0.64	0.00026	0.0025
Plasmablast	DHFRL1	2.9	0.065	0.61	0.75
Plasmablast	DHODH	3.6	0.25	0.0039	0.019
Plasmablast	DHPS	5.7	0.071	0.12	0.24
Plasmablast	DHRS1	5.5	0.038	0.57	0.72
Plasmablast	DHRS11	3.1	-0.16	0.083	0.19
Plasmablast	DHRS12	3	-0.055	0.63	0.76
Plasmablast	DHRS13	4.7	-0.13	0.054	0.14
Plasmablast	DHRS4	2.9	0.052	0.69	0.8
Plasmablast	DHRS4-AS1	3.8	-0.22	0.01	0.039
Plasmablast	DHRS4L2	3.1	0.079	0.43	0.6
Plasmablast	DHRS7	6.7	-0.13	0.011	0.043
Plasmablast	DHRS7B	3.9	0.23	0.0059	0.026
Plasmablast	DHRS9	1.1	2.1	5.20E-06	0.00012
Plasmablast	DHTKD1	7.2	-0.0086	0.86	0.92
Plasmablast	DHX15	7.2	0.19	0.00098	0.0066
Plasmablast	DHX16	6.7	-0.0063	0.88	0.93
Plasmablast	DHX29	5.9	0.091	0.057	0.14
Plasmablast	DHX30	6.9	0.18	8.30E-05	0.001
Plasmablast	DHX32	3.9	-0.49	0.0001	0.0012
Plasmablast	DHX33	2.8	0.22	0.099	0.22
Plasmablast	DHX34	4.8	0.11	0.16	0.31
Plasmablast	DHX35	3.8	0.34	0.00015	0.0016
Plasmablast	DHX36	5.5	0.12	0.039	0.11
Plasmablast	DHX37	3.4	0.38	0.00072	0.0053
Plasmablast	DHX38	6.5	0.12	0.06	0.15
Plasmablast	DHX40	5.3	-0.16	0.024	0.075
Plasmablast	DHX57	4.2	0.097	0.29	0.47
Plasmablast	DHX58	4.1	0.75	2.60E-05	0.00042
Plasmablast	DHX8	6.4	0.067	0.14	0.28
Plasmablast	DHX9	7.5	0.26	0.0002	0.002
Plasmablast	DIABLO	5.9	-0.035	0.38	0.55
Plasmablast	DIAPH1	6.7	0.13	0.054	0.14
Plasmablast	DIAPH2	3.7	-0.022	0.84	0.9
Plasmablast	DIAPH3	2.6	0.93	1.50E-06	4.50E-05
Plasmablast	DICER1	6.8	0.16	0.051	0.13
Plasmablast	DICER1-AS1	2.1	-0.048	0.75	0.85
Plasmablast	DIDO1	6.5	0.082	0.22	0.39
Plasmablast	DIEXF	4.7	-0.13	0.1	0.22
Plasmablast	DIMT1	5.5	-0.041	0.46	0.63
Plasmablast	DIP2A	5.6	0.0035	0.96	0.97
Plasmablast	DIP2B	5.8	-0.15	0.13	0.27
Plasmablast	DIP2C	1.6	0.71	0.002	0.011
Plasmablast	DIRC2	2.4	-0.32	0.024	0.075
Plasmablast	DIS3	6.3	0.16	0.0025	0.014
Plasmablast	DIS3L	6.3	0.018	0.77	0.86
Plasmablast	DIS3L2	5.1	0.041	0.51	0.67
Plasmablast	DISP1	1.8	0.035	0.86	0.92
Plasmablast	DISP2	0.74	0.14	0.71	0.82
Plasmablast	DKC1	6.3	0.069	0.22	0.39
Plasmablast	DKFZP434I0714	2.9	0.066	0.67	0.79
Plasmablast	DKFZP586I1420	2.9	-0.024	0.85	0.91
Plasmablast	DLAT	6.5	0.05	0.31	0.49
Plasmablast	DLD	7.2	0.083	0.082	0.19
Plasmablast	DLEC1	1.1	-0.52	0.063	0.16
Plasmablast	DLEU1	3.7	0.014	0.87	0.92
Plasmablast	DLEU2	3.1	0.65	7.00E-06	0.00015
Plasmablast	DLG1	6.9	-0.25	0.00022	0.0021
Plasmablast	DLG3	2.8	0.26	0.024	0.075
Plasmablast	DLGAP4	4	-0.082	0.35	0.53
Plasmablast	DLGAP4-AS1	0.98	-0.043	0.84	0.9
Plasmablast	DLGAP5	5.2	0.52	0.0027	0.015
Plasmablast	DLST	3.3	0.19	0.094	0.21
Plasmablast	DLSTP1	0.91	-0.084	0.74	0.84
Plasmablast	DMAP1	5.7	0.021	0.65	0.78
Plasmablast	DMC1	1.4	0.59	0.027	0.084
Plasmablast	DMPK	1.8	0.051	0.74	0.84
Plasmablast	DMTF1	6.7	-0.0033	0.95	0.97
Plasmablast	DMWD	4.4	0.0035	0.96	0.98
Plasmablast	DMXL1	5.9	0.21	0.012	0.044
Plasmablast	DMXL2	1	0.39	0.24	0.4
Plasmablast	DNA2	3.1	0.69	0.00091	0.0063
Plasmablast	DNAAF2	5.7	-0.037	0.5	0.66
Plasmablast	DNAAF5	4.1	-0.0077	0.92	0.95
Plasmablast	DNAH1	3.8	-0.11	0.42	0.59
Plasmablast	DNAH17	1.1	0.37	0.11	0.23
Plasmablast	DNAH6	0.65	0.98	0.0058	0.026
Plasmablast	DNAH8	4.3	0.47	0.03	0.09
Plasmablast	DNAJA1	7.4	0.2	0.001	0.0068
Plasmablast	DNAJA2	6.5	-0.041	0.29	0.46
Plasmablast	DNAJA3	7	0.096	0.012	0.046
Plasmablast	DNAJA4	2.9	0.28	0.031	0.094
Plasmablast	DNAJB1	5.9	-0.072	0.59	0.73
Plasmablast	DNAJB11	9.4	0.078	0.11	0.23
Plasmablast	DNAJB12	6.1	0.087	0.051	0.13
Plasmablast	DNAJB14	6	-0.25	4.50E-05	0.00063
Plasmablast	DNAJB2	2.1	0.11	0.33	0.51
Plasmablast	DNAJB4	2.8	0.39	0.011	0.043
Plasmablast	DNAJB5	2.5	-0.34	0.012	0.045
Plasmablast	DNAJB6	7	-0.2	5.70E-07	2.20E-05
Plasmablast	DNAJB9	9	-0.11	0.11	0.23
Plasmablast	DNAJC1	7	0.014	0.79	0.87
Plasmablast	DNAJC10	9	-0.016	0.77	0.86
Plasmablast	DNAJC11	5.5	0.16	0.00088	0.0062
Plasmablast	DNAJC13	5.5	0.17	0.039	0.11
Plasmablast	DNAJC14	6.6	-0.14	0.012	0.046
Plasmablast	DNAJC15	6.9	0.24	0.0019	0.011
Plasmablast	DNAJC16	5.2	0.069	0.38	0.55
Plasmablast	DNAJC17	3.6	0.065	0.43	0.6
Plasmablast	DNAJC18	3.3	0.082	0.45	0.62
Plasmablast	DNAJC19	5.3	-0.048	0.39	0.56
Plasmablast	DNAJC2	5.2	0.15	0.0048	0.023
Plasmablast	DNAJC21	5.7	-0.0042	0.93	0.96
Plasmablast	DNAJC24	4.3	0.16	0.018	0.061
Plasmablast	DNAJC25	4.1	-0.048	0.54	0.7
Plasmablast	DNAJC27	2.8	0.19	0.19	0.35
Plasmablast	DNAJC28	1.8	-0.055	0.7	0.81
Plasmablast	DNAJC3	8.5	-0.0043	0.92	0.95
Plasmablast	DNAJC3-AS1	2.6	0.23	0.057	0.14
Plasmablast	DNAJC30	3.8	0.024	0.76	0.85
Plasmablast	DNAJC4	5.1	-0.025	0.7	0.81
Plasmablast	DNAJC5	3.1	0.047	0.66	0.78
Plasmablast	DNAJC6	1.3	-0.021	0.94	0.96
Plasmablast	DNAJC7	6.6	0.091	0.18	0.34
Plasmablast	DNAJC8	7.3	-0.045	0.36	0.54
Plasmablast	DNAJC9	5.9	0.37	2.10E-05	0.00035
Plasmablast	DNAL1	3.1	-0.032	0.77	0.86
Plasmablast	DNAL4	2	-0.42	0.0029	0.015
Plasmablast	DNASE1	3.1	-0.077	0.48	0.65
Plasmablast	DNASE1L1	3.8	-0.45	6.40E-07	2.40E-05
Plasmablast	DNASE2	6.4	0.074	0.18	0.34
Plasmablast	DND1	2.9	0.015	0.87	0.93
Plasmablast	DNHD1	3.9	0.16	0.17	0.31
Plasmablast	DNLZ	3.5	0.1	0.47	0.63
Plasmablast	DNM1L	6.5	0.13	0.037	0.11
Plasmablast	DNM2	9.3	0.12	0.0086	0.035
Plasmablast	DNMBP	4.5	-0.38	0.0045	0.022
Plasmablast	DNMT1	6.1	0.46	7.70E-07	2.70E-05
Plasmablast	DNMT3A	4.3	0.0028	0.97	0.98
Plasmablast	DNMT3B	2.5	0.046	0.77	0.86
Plasmablast	DNPEP	6.3	0.031	0.47	0.64
Plasmablast	DNPH1	5.9	-0.36	9.40E-06	0.00019
Plasmablast	DNTTIP1	5.8	-0.098	0.069	0.17
Plasmablast	DNTTIP2	7.1	0.09	0.025	0.08
Plasmablast	DOCK10	7	0.062	0.44	0.61
Plasmablast	DOCK11	6.5	-0.044	0.6	0.74
Plasmablast	DOCK2	8.3	-0.049	0.42	0.59
Plasmablast	DOCK3	0.96	0.19	0.46	0.62
Plasmablast	DOCK6	1.6	-0.55	0.013	0.048
Plasmablast	DOCK7	4.1	-0.099	0.46	0.62
Plasmablast	DOCK8	8.8	0.16	0.009	0.037
Plasmablast	DOCK9	3.9	-0.12	0.41	0.58
Plasmablast	DOHH	4.3	0.18	0.054	0.14
Plasmablast	DOK1	4.8	-0.13	0.076	0.18
Plasmablast	DOK2	5.1	-0.7	0.00031	0.0028
Plasmablast	DOK3	7.2	0.21	6.20E-05	0.0008
Plasmablast	DOK4	1.7	-0.4	0.037	0.11
Plasmablast	DOLK	4.8	-0.0093	0.87	0.93
Plasmablast	DOLPP1	4.8	0.038	0.5	0.66
Plasmablast	DONSON	5.1	0.49	2.70E-06	7.30E-05
Plasmablast	DOPEY1	4.4	0.59	6.80E-06	0.00015
Plasmablast	DOPEY2	2.7	-0.22	0.26	0.43
Plasmablast	DOT1L	3.5	0.2	0.054	0.14
Plasmablast	DPAGT1	7.7	0.0039	0.91	0.95
Plasmablast	DPCD	3.1	-0.084	0.43	0.6
Plasmablast	DPEP1	3.1	-0.56	0.036	0.1
Plasmablast	DPEP2	3.7	-0.82	1.80E-05	0.00032
Plasmablast	DPEP3	0.85	-0.72	0.045	0.12
Plasmablast	DPF2	6.7	-0.02	0.61	0.75
Plasmablast	DPF3	3.6	-0.24	0.025	0.078
Plasmablast	DPH1	4.9	-0.077	0.18	0.34
Plasmablast	DPH2	6.1	0.047	0.41	0.59
Plasmablast	DPH3	5.2	0.095	0.13	0.26
Plasmablast	DPH5	3.9	0.015	0.85	0.91
Plasmablast	DPH6	2.9	0.045	0.65	0.78
Plasmablast	DPH7	6.2	-0.12	0.012	0.045
Plasmablast	DPM1	6.4	0.06	0.15	0.3
Plasmablast	DPM2	6.1	0.15	0.0036	0.018
Plasmablast	DPM3	4	-0.068	0.46	0.62
Plasmablast	DPP3	6.5	0.22	0.0025	0.014
Plasmablast	DPP7	7.4	-0.37	2.20E-06	6.20E-05
Plasmablast	DPP8	6.1	0.011	0.83	0.9
Plasmablast	DPP9	6.1	0.11	0.049	0.13
Plasmablast	DPY19L1	5.5	-0.12	0.18	0.33
Plasmablast	DPY19L1P1	1.9	-1.2	0.00085	0.006
Plasmablast	DPY19L2P2	0.97	-0.33	0.17	0.33
Plasmablast	DPY19L3	5	-0.017	0.84	0.91
Plasmablast	DPY19L4	4	0.08	0.33	0.5
Plasmablast	DPY30	6	0.00058	0.99	0.99
Plasmablast	DPYD	3	-0.38	0.061	0.15
Plasmablast	DPYSL2	5	0.02	0.85	0.91
Plasmablast	DQX1	3.2	-0.12	0.48	0.64
Plasmablast	DR1	5.9	-0.011	0.83	0.9
Plasmablast	DRAM1	4.4	0.026	0.8	0.88
Plasmablast	DRAM2	5.7	-0.0068	0.9	0.94
Plasmablast	DRAP1	6.3	0.3	5.90E-05	0.00078
Plasmablast	DRG1	6.5	0.18	0.00014	0.0015
Plasmablast	DRG2	5.7	0.13	0.0035	0.018
Plasmablast	DROSHA	5.3	0.32	4.50E-06	0.00011
Plasmablast	DSCC1	2.2	0.6	0.0056	0.025
Plasmablast	DSCR3	6.5	-0.12	0.0051	0.024
Plasmablast	DSE	2.9	-0.63	0.0005	0.004
Plasmablast	DSN1	6.4	0.095	0.044	0.12
Plasmablast	DST	3.2	0.18	0.33	0.5
Plasmablast	DSTN	7.3	-0.12	0.026	0.082
Plasmablast	DSTYK	4.9	-0.15	0.02	0.067
Plasmablast	DTD1	4.8	-0.27	0.00019	0.0019
Plasmablast	DTD2	4.5	0.099	0.27	0.45
Plasmablast	DTL	5.4	0.63	0.0017	0.0099
Plasmablast	DTNB	4.7	-0.097	0.13	0.26
Plasmablast	DTNBP1	5.5	0.079	0.096	0.21
Plasmablast	DTWD1	5.1	0.0085	0.89	0.94
Plasmablast	DTWD2	3.6	-0.083	0.39	0.57
Plasmablast	DTX1	2.9	0.56	0.0027	0.015
Plasmablast	DTX2	4.4	-0.037	0.63	0.76
Plasmablast	DTX2P1-UPK3BP1-PMS2P11	1.4	0.042	0.8	0.88
Plasmablast	DTX3	2.9	-0.21	0.093	0.21
Plasmablast	DTX3L	4.4	1.2	7.50E-12	2.50E-09
Plasmablast	DTX4	1	-0.59	0.046	0.12
Plasmablast	DTYMK	5	0.27	0.004	0.02
Plasmablast	DUOX1	0.73	-0.094	0.72	0.83
Plasmablast	DUS1L	7.5	-0.065	0.13	0.26
Plasmablast	DUS2	5.8	-0.0007	0.99	1
Plasmablast	DUS3L	5	0.12	0.23	0.4
Plasmablast	DUS4L	1.9	0.25	0.097	0.21
Plasmablast	DUSP1	6.9	-0.058	0.84	0.91
Plasmablast	DUSP10	1.1	0.67	0.013	0.048
Plasmablast	DUSP11	6.1	-0.061	0.17	0.32
Plasmablast	DUSP12	5.5	0.018	0.71	0.82
Plasmablast	DUSP14	2.9	-0.37	0.0045	0.022
Plasmablast	DUSP16	2.3	0.072	0.7	0.81
Plasmablast	DUSP18	2.9	0.18	0.12	0.24
Plasmablast	DUSP19	1	0.53	0.043	0.12
Plasmablast	DUSP2	3.9	0.077	0.62	0.75
Plasmablast	DUSP22	7.5	-0.44	0.00071	0.0052
Plasmablast	DUSP23	2.6	-0.22	0.099	0.22
Plasmablast	DUSP28	2.6	-0.028	0.77	0.86
Plasmablast	DUSP3	3	-0.13	0.31	0.49
Plasmablast	DUSP5	6.6	0.018	0.89	0.94
Plasmablast	DUSP6	2.8	-0.96	5.40E-05	0.00072
Plasmablast	DUSP7	2.7	-0.15	0.23	0.4
Plasmablast	DUT	6.3	0.19	0.013	0.049
Plasmablast	DVL1	2.8	-0.063	0.63	0.76
Plasmablast	DVL2	4.7	0.032	0.56	0.71
Plasmablast	DVL3	6.6	-0.19	4.90E-05	0.00067
Plasmablast	DXO	4.4	0.085	0.17	0.32
Plasmablast	DYM	5.8	-0.045	0.37	0.55
Plasmablast	DYNC1H1	6.5	0.17	0.019	0.064
Plasmablast	DYNC1I2	5.7	0.039	0.48	0.64
Plasmablast	DYNC1LI1	5.3	0.07	0.15	0.3
Plasmablast	DYNC1LI2	5.7	0.066	0.2	0.36
Plasmablast	DYNC2LI1	3.4	-0.37	0.00015	0.0016
Plasmablast	DYNLL1	8.1	-0.036	0.44	0.61
Plasmablast	DYNLRB1	7.2	0.0089	0.86	0.92
Plasmablast	DYNLT1	5.8	0.14	0.056	0.14
Plasmablast	DYNLT3	4.2	-0.29	0.002	0.012
Plasmablast	DYRK1A	2.7	-0.071	0.58	0.73
Plasmablast	DYRK1B	3.5	-0.24	0.005	0.023
Plasmablast	DYRK2	3.7	-0.24	0.022	0.071
Plasmablast	DYRK3	1.1	-0.3	0.22	0.39
Plasmablast	DYRK4	5.2	-0.045	0.39	0.56
Plasmablast	DZANK1	1.5	0.011	0.96	0.97
Plasmablast	DZIP3	4.7	0.29	0.00033	0.0029
Plasmablast	E2F1	4	0.59	0.00031	0.0028
Plasmablast	E2F2	5.4	0.2	0.03	0.091
Plasmablast	E2F3	4	0.28	0.0016	0.0098
Plasmablast	E2F4	6.7	0.06	0.2	0.35
Plasmablast	E2F5	5.9	-0.00064	0.99	0.99
Plasmablast	E2F6	4.2	0.058	0.46	0.63
Plasmablast	E2F7	2.7	0.73	0.003	0.016
Plasmablast	E2F8	3.5	0.69	0.0043	0.021
Plasmablast	E4F1	5	-0.018	0.77	0.86
Plasmablast	EAF1	4.2	0.38	0.00021	0.002
Plasmablast	EAF2	9.2	-0.046	0.49	0.65
Plasmablast	EAPP	6.1	-0.23	4.40E-05	0.00063
Plasmablast	EARS2	6.1	-0.051	0.38	0.55
Plasmablast	EBAG9	6.2	0.13	0.0024	0.013
Plasmablast	EBF1	2.9	-0.74	1.50E-05	0.00028
Plasmablast	EBI3	0.98	0.15	0.66	0.78
Plasmablast	EBLN2	1.9	0.14	0.39	0.56
Plasmablast	EBLN3	6.1	-0.19	0.0022	0.012
Plasmablast	EBNA1BP2	6.6	0.17	0.0083	0.034
Plasmablast	EBP	5.8	0.13	0.092	0.21
Plasmablast	EBPL	5	0.29	0.0026	0.014
Plasmablast	ECD	5.5	-0.0093	0.86	0.92
Plasmablast	ECE1	7.4	0.12	0.02	0.067
Plasmablast	ECE2	4	0.018	0.83	0.9
Plasmablast	ECH1	8.5	-0.021	0.7	0.81
Plasmablast	ECHDC1	6.8	0.062	0.2	0.36
Plasmablast	ECHDC2	3	-0.41	0.0016	0.0098
Plasmablast	ECHDC3	2.8	-0.47	0.036	0.1
Plasmablast	ECHS1	7.3	-0.013	0.74	0.84
Plasmablast	ECI1	6.3	-0.047	0.44	0.61
Plasmablast	ECI2	5.2	-0.1	0.068	0.17
Plasmablast	ECSIT	4.7	0.036	0.58	0.72
Plasmablast	ECT2	4.6	0.41	0.0011	0.0071
Plasmablast	EDC3	5.7	0.12	0.017	0.058
Plasmablast	EDC4	6.7	0.14	0.017	0.059
Plasmablast	EDEM1	10	-0.15	0.064	0.16
Plasmablast	EDEM2	8.2	0.057	0.19	0.35
Plasmablast	EDEM3	8.4	-0.32	0.00019	0.0019
Plasmablast	EDF1	7.8	0.063	0.21	0.37
Plasmablast	EDRF1	6.4	0.23	5.90E-05	0.00078
Plasmablast	EEA1	4.8	0.039	0.63	0.76
Plasmablast	EED	6.5	0.047	0.53	0.68
Plasmablast	EEF1A1	12	-0.28	1.60E-06	4.80E-05
Plasmablast	EEF1B2	7.9	-0.061	0.21	0.37
Plasmablast	EEF1D	7.9	-0.086	0.068	0.17
Plasmablast	EEF1E1	2.8	0.11	0.31	0.49
Plasmablast	EEF1G	8.8	-0.12	0.0062	0.027
Plasmablast	EEF2	8.3	-0.096	0.52	0.68
Plasmablast	EEF2K	4.8	0.09	0.28	0.46
Plasmablast	EEF2KMT	3.7	0.055	0.5	0.66
Plasmablast	EEFSEC	5.3	-0.064	0.23	0.4
Plasmablast	EFCAB11	2.8	0.19	0.097	0.21
Plasmablast	EFCAB13	3.2	0.059	0.68	0.8
Plasmablast	EFCAB14	7.6	-0.04	0.28	0.45
Plasmablast	EFCAB2	2.4	0.18	0.32	0.5
Plasmablast	EFCAB7	4.3	-0.07	0.36	0.53
Plasmablast	EFEMP2	1.1	-0.38	0.077	0.18
Plasmablast	EFHC1	5.5	0.077	0.29	0.47
Plasmablast	EFHD2	6.2	-0.022	0.74	0.84
Plasmablast	EFNA3	0.99	-0.58	0.002	0.011
Plasmablast	EFNA4	1.8	-0.079	0.58	0.73
Plasmablast	EFNB1	1.4	-0.2	0.26	0.43
Plasmablast	EFR3A	7	-0.12	0.091	0.2
Plasmablast	EFTUD1	4.8	0.17	0.03	0.09
Plasmablast	EFTUD2	7.4	0.14	0.0022	0.013
Plasmablast	EGLN1	6.4	-0.19	0.00034	0.003
Plasmablast	EGR1	1	0.2	0.64	0.77
Plasmablast	EHBP1	4.3	0.097	0.25	0.42
Plasmablast	EHBP1L1	5.3	0.091	0.21	0.37
Plasmablast	EHD1	7.4	-0.25	0.0017	0.0099
Plasmablast	EHD3	6.4	-0.15	0.067	0.16
Plasmablast	EHD4	6.5	0.55	8.60E-08	4.80E-06
Plasmablast	EHHADH	3.6	0.17	0.18	0.34
Plasmablast	EHMT1	6.6	0.062	0.24	0.4
Plasmablast	EHMT2	5.7	-0.049	0.32	0.49
Plasmablast	EI24	6.9	0.0011	0.98	0.99
Plasmablast	EID1	7.5	-0.13	0.0046	0.022
Plasmablast	EID2	3.8	0.081	0.3	0.47
Plasmablast	EID2B	2.2	-0.22	0.089	0.2
Plasmablast	EID3	2.1	-0.069	0.66	0.78
Plasmablast	EIF1	8.9	-0.047	0.37	0.54
Plasmablast	EIF1AD	5.1	-0.013	0.86	0.92
Plasmablast	EIF1AX	6.7	0.2	3.00E-05	0.00047
Plasmablast	EIF1B	5.3	0.21	2.10E-05	0.00036
Plasmablast	EIF2A	6.8	0.069	0.086	0.2
Plasmablast	EIF2AK1	8.4	-0.12	0.00015	0.0016
Plasmablast	EIF2AK2	7	1.1	5.80E-12	2.10E-09
Plasmablast	EIF2AK3	8.5	-0.12	0.05	0.13
Plasmablast	EIF2AK4	7.1	-0.34	1.30E-05	0.00024
Plasmablast	EIF2B1	7.2	0.033	0.32	0.49
Plasmablast	EIF2B2	5.4	0.078	0.17	0.32
Plasmablast	EIF2B3	6.1	0.17	0.0022	0.012
Plasmablast	EIF2B4	6.6	0.084	0.051	0.13
Plasmablast	EIF2B5	6.9	0.12	0.0031	0.016
Plasmablast	EIF2D	5.7	-0.049	0.28	0.45
Plasmablast	EIF2S1	7.7	0.2	0.00013	0.0014
Plasmablast	EIF2S2	7.4	-0.016	0.78	0.87
Plasmablast	EIF2S3	7.3	-0.096	0.045	0.12
Plasmablast	EIF3A	8.7	0.098	0.0013	0.0083
Plasmablast	EIF3B	8.6	0.033	0.4	0.57
Plasmablast	EIF3D	7.6	0.06	0.074	0.18
Plasmablast	EIF3E	7.5	0.037	0.36	0.53
Plasmablast	EIF3F	7.2	-0.24	4.40E-08	2.80E-06
Plasmablast	EIF3G	6.7	0.054	0.22	0.39
Plasmablast	EIF3H	7.2	0.094	0.02	0.067
Plasmablast	EIF3I	7.9	-0.0097	0.81	0.89
Plasmablast	EIF3J	6.3	0.051	0.38	0.55
Plasmablast	EIF3J-AS1	3.2	-0.28	0.019	0.063
Plasmablast	EIF3K	7.4	0.12	0.007	0.03
Plasmablast	EIF3L	7.5	-0.15	0.00026	0.0024
Plasmablast	EIF3M	7.2	0.068	0.07	0.17
Plasmablast	EIF4A2	7.6	-0.073	0.12	0.25
Plasmablast	EIF4A3	7.2	0.24	0.00012	0.0014
Plasmablast	EIF4B	7.6	-0.2	1.90E-05	0.00032
Plasmablast	EIF4E	6.6	0.041	0.41	0.58
Plasmablast	EIF4E2	6.7	-0.041	0.23	0.39
Plasmablast	EIF4E3	6.1	-0.6	3.30E-07	1.40E-05
Plasmablast	EIF4EBP1	4.7	-0.15	0.037	0.11
Plasmablast	EIF4EBP2	7.5	-0.22	3.20E-08	2.10E-06
Plasmablast	EIF4ENIF1	6	0.087	0.059	0.15
Plasmablast	EIF4G1	8	0.17	0.0039	0.019
Plasmablast	EIF4G2	11	0.14	0.0043	0.021
Plasmablast	EIF4G3	5.9	0.028	0.68	0.8
Plasmablast	EIF4H	8	-0.014	0.67	0.79
Plasmablast	EIF5	8.6	0.32	7.30E-09	6.30E-07
Plasmablast	EIF5A	7.9	0.079	0.63	0.76
Plasmablast	EIF5A2	2.2	0.015	0.94	0.96
Plasmablast	EIF5B	7.2	0.11	0.0081	0.034
Plasmablast	EIF6	6.9	-0.1	0.014	0.05
Plasmablast	ELAC1	4.7	0.0041	0.95	0.97
Plasmablast	ELAC2	7.3	0.028	0.5	0.66
Plasmablast	ELAVL1	7	0.076	0.057	0.14
Plasmablast	ELF1	7.8	0.12	0.029	0.087
Plasmablast	ELF2	4.9	0.073	0.32	0.5
Plasmablast	ELF4	2.9	0.15	0.18	0.33
Plasmablast	ELFN1-AS1	2.2	-0.11	0.55	0.7
Plasmablast	ELK1	4.2	-0.24	0.0014	0.0089
Plasmablast	ELK2AP	4.1	-0.19	0.29	0.46
Plasmablast	ELK3	5.6	-0.47	3.80E-07	1.60E-05
Plasmablast	ELK4	4.1	-0.17	0.042	0.12
Plasmablast	ELL	7.1	0.047	0.38	0.55
Plasmablast	ELL2	9.8	0.2	0.0045	0.021
Plasmablast	ELL3	0.85	0.21	0.32	0.49
Plasmablast	ELMO1	6.9	0.12	0.014	0.051
Plasmablast	ELMO2	6.3	-0.015	0.75	0.85
Plasmablast	ELMOD2	5.7	0.094	0.17	0.32
Plasmablast	ELMOD3	4.7	0.2	0.0066	0.029
Plasmablast	ELMSAN1	5.2	0.032	0.69	0.81
Plasmablast	ELOF1	5.9	-0.14	0.02	0.067
Plasmablast	ELOVL1	5.5	-0.12	0.034	0.1
Plasmablast	ELOVL5	6.1	-0.0053	0.94	0.96
Plasmablast	ELP2	6.4	-0.022	0.66	0.79
Plasmablast	ELP3	5.8	0.15	0.0022	0.012
Plasmablast	ELP4	5.2	0.062	0.29	0.47
Plasmablast	ELP5	5.7	-0.0087	0.84	0.9
Plasmablast	ELP6	5	0.081	0.14	0.28
Plasmablast	EMB	6.6	-0.27	0.0012	0.0078
Plasmablast	EMC1	6.7	0.28	0.00051	0.0041
Plasmablast	EMC10	3	-0.15	0.17	0.32
Plasmablast	EMC2	5.9	0.1	0.058	0.15
Plasmablast	EMC3	6.8	0.11	0.012	0.045
Plasmablast	EMC3-AS1	0.86	0.23	0.4	0.57
Plasmablast	EMC4	6.9	0.095	0.046	0.12
Plasmablast	EMC7	7.6	0.2	0.00016	0.0017
Plasmablast	EMC8	5.3	0.028	0.55	0.7
Plasmablast	EMC9	4.4	0.12	0.34	0.51
Plasmablast	EMD	4.3	0.045	0.5	0.66
Plasmablast	EME1	2.4	0.82	4.80E-05	0.00066
Plasmablast	EME2	0.99	0.21	0.32	0.5
Plasmablast	EMG1	5	0.16	0.014	0.05
Plasmablast	EMILIN1	1.3	-0.083	0.69	0.8
Plasmablast	EMILIN2	0.93	-0.34	0.24	0.41
Plasmablast	EML2	5.4	-0.095	0.3	0.47
Plasmablast	EML2-AS1	1.8	-0.43	0.036	0.1
Plasmablast	EML3	4.6	-0.033	0.67	0.79
Plasmablast	EML4	6.6	-0.12	0.23	0.39
Plasmablast	EML5	4.2	-0.7	1.00E-06	3.30E-05
Plasmablast	EML6	7.1	-0.84	4.00E-07	1.70E-05
Plasmablast	EMP3	7.8	-0.077	0.2	0.35
Plasmablast	ENAM	1.9	0.14	0.54	0.69
Plasmablast	ENC1	1.1	0.57	0.068	0.16
Plasmablast	ENDOD1	2.4	0.63	0.0016	0.0095
Plasmablast	ENDOG	3	-0.18	0.14	0.28
Plasmablast	ENDOV	3.4	-0.26	0.011	0.041
Plasmablast	ENGASE	5.3	-0.024	0.83	0.9
Plasmablast	ENKD1	1.3	-0.4	0.024	0.077
Plasmablast	ENO1	9.7	0.16	0.0094	0.038
Plasmablast	ENO2	4.5	-0.61	7.50E-05	0.00094
Plasmablast	ENO3	1.7	0.067	0.69	0.8
Plasmablast	ENOPH1	5.7	-0.00074	0.99	0.99
Plasmablast	ENOSF1	3.9	0.2	0.071	0.17
Plasmablast	ENOX2	5.9	-0.2	0.00093	0.0064
Plasmablast	ENPP2	2.9	1.6	5.00E-07	2.00E-05
Plasmablast	ENPP4	4.8	0.055	0.52	0.68
Plasmablast	ENPP6	2.3	-0.23	0.21	0.38
Plasmablast	ENPP7	1.1	-0.14	0.76	0.85
Plasmablast	ENSA	6.3	0.088	0.061	0.15
Plasmablast	ENTHD2	4.3	-0.16	0.055	0.14
Plasmablast	ENTPD1	7.9	0.13	0.12	0.24
Plasmablast	ENTPD1-AS1	2.1	0.41	0.0094	0.038
Plasmablast	ENTPD3-AS1	1.6	-0.015	0.93	0.96
Plasmablast	ENTPD4	8.1	0.11	0.057	0.14
Plasmablast	ENTPD5	3.6	0.34	0.00057	0.0044
Plasmablast	ENTPD6	6.2	0.06	0.26	0.43
Plasmablast	ENTPD7	4.9	0.073	0.42	0.59
Plasmablast	ENY2	6.1	0.044	0.39	0.56
Plasmablast	EOGT	3.5	-0.13	0.26	0.43
Plasmablast	EP300	6.8	0.17	0.0038	0.019
Plasmablast	EP400	4.3	-0.09	0.26	0.43
Plasmablast	EP400NL	3.1	0.11	0.26	0.43
Plasmablast	EPB41	6.9	-0.087	0.19	0.35
Plasmablast	EPB41L2	4.5	-0.34	0.03	0.09
Plasmablast	EPB41L4A	4	-0.42	0.024	0.077
Plasmablast	EPB41L4A-AS1	2.7	-0.067	0.56	0.71
Plasmablast	EPB41L5	2.9	-0.16	0.27	0.44
Plasmablast	EPC1	5.3	0.12	0.076	0.18
Plasmablast	EPC2	2.2	-0.052	0.75	0.85
Plasmablast	EPCAM	0.62	-0.4	0.3	0.47
Plasmablast	EPDR1	0.84	0.49	0.14	0.27
Plasmablast	EPG5	4.3	0.21	0.11	0.23
Plasmablast	EPHA4	2.3	-0.55	0.011	0.041
Plasmablast	EPHB6	2.5	-0.78	9.40E-05	0.0011
Plasmablast	EPHX1	1.4	-0.051	0.76	0.85
Plasmablast	EPHX2	3.3	0.044	0.73	0.83
Plasmablast	EPM2A	2.8	-0.45	0.0036	0.018
Plasmablast	EPM2AIP1	5.8	0.037	0.67	0.79
Plasmablast	EPN1	4.1	0.13	0.18	0.34
Plasmablast	EPN2	3.8	-0.094	0.36	0.54
Plasmablast	EPOR	2.5	-0.24	0.048	0.13
Plasmablast	EPRS	8.7	0.031	0.4	0.57
Plasmablast	EPS15	7.7	-0.054	0.25	0.42
Plasmablast	EPS15L1	4.7	0.11	0.12	0.25
Plasmablast	EPS8	1.7	-1.5	8.40E-06	0.00018
Plasmablast	EPS8L1	2	-0.37	0.035	0.1
Plasmablast	EPS8L2	2.7	-0.29	0.027	0.083
Plasmablast	EPSTI1	6.2	0.84	1.20E-06	3.80E-05
Plasmablast	EPT1	5.4	0.34	3.60E-05	0.00053
Plasmablast	ERAL1	6.5	0.075	0.12	0.24
Plasmablast	ERAP1	8.3	0.099	0.22	0.39
Plasmablast	ERAP2	7.7	-0.17	0.58	0.72
Plasmablast	ERBB2	2	0.022	0.9	0.94
Plasmablast	ERBB2IP	7.4	-0.19	0.022	0.071
Plasmablast	ERC1	7.4	0.011	0.88	0.93
Plasmablast	ERCC1	5	-0.024	0.69	0.8
Plasmablast	ERCC2	3.6	-0.025	0.77	0.86
Plasmablast	ERCC3	6.6	0.058	0.17	0.32
Plasmablast	ERCC4	4.5	0.11	0.11	0.24
Plasmablast	ERCC5	2.1	0.16	0.18	0.33
Plasmablast	ERCC6	3.2	-0.26	0.042	0.12
Plasmablast	ERCC6L	2.1	0.4	0.11	0.23
Plasmablast	ERCC6L2	5.6	0.29	6.50E-05	0.00084
Plasmablast	ERCC8	4.1	-0.016	0.84	0.91
Plasmablast	ERGIC1	6.6	0.11	0.3	0.48
Plasmablast	ERGIC2	7.4	0.2	0.00021	0.0021
Plasmablast	ERGIC3	8	0.0048	0.92	0.96
Plasmablast	ERH	5.3	0.12	0.27	0.44
Plasmablast	ERI1	4.8	0.12	0.2	0.35
Plasmablast	ERI2	2.9	0.5	0.00012	0.0014
Plasmablast	ERI3	5.1	-0.074	0.18	0.33
Plasmablast	ERICH1	4.5	-0.0019	0.98	0.99
Plasmablast	ERICH6-AS1	1.5	-0.69	9.20E-06	0.00019
Plasmablast	ERLEC1	8.6	0.029	0.59	0.73
Plasmablast	ERLIN1	4.5	0.024	0.74	0.84
Plasmablast	ERLIN2	3.5	0.14	0.1	0.22
Plasmablast	ERMAP	2.7	-0.076	0.59	0.73
Plasmablast	ERMARD	5	0.18	0.002	0.012
Plasmablast	ERMN	1.6	0.44	0.026	0.082
Plasmablast	ERMP1	4.8	0.18	0.029	0.089
Plasmablast	ERN1	6.3	-0.05	0.55	0.71
Plasmablast	ERO1A	7.8	-0.025	0.57	0.72
Plasmablast	ERO1B	5.8	-0.18	0.015	0.052
Plasmablast	ERP27	2.1	-0.33	0.046	0.12
Plasmablast	ERP29	8.2	0.21	0.0013	0.0084
Plasmablast	ERP44	8.6	0.26	7.30E-07	2.60E-05
Plasmablast	ERV3-1	2.5	0.016	0.91	0.95
Plasmablast	ERVK13-1	3.9	-0.04	0.72	0.83
Plasmablast	ESCO1	6	-0.00097	0.99	0.99
Plasmablast	ESCO2	3.7	0.76	0.00076	0.0055
Plasmablast	ESD	5.3	0.22	0.002	0.011
Plasmablast	ESF1	4.7	0.24	0.0004	0.0034
Plasmablast	ESPL1	3.4	0.81	0.00071	0.0052
Plasmablast	ESR1	3.8	0.073	0.5	0.66
Plasmablast	ESR2	1.8	-0.47	0.015	0.054
Plasmablast	ESRRA	4.5	0.016	0.83	0.9
Plasmablast	ESYT1	8.4	-0.22	3.90E-05	0.00057
Plasmablast	ESYT2	7.5	-0.11	0.066	0.16
Plasmablast	ETAA1	4.6	-0.037	0.62	0.76
Plasmablast	ETF1	7	0.1	0.058	0.15
Plasmablast	ETFA	7.7	0.054	0.18	0.33
Plasmablast	ETFB	5.8	0.093	0.11	0.23
Plasmablast	ETFDH	5.4	0.19	0.017	0.06
Plasmablast	ETHE1	3.9	-0.11	0.24	0.4
Plasmablast	ETNK1	6.8	-0.019	0.73	0.84
Plasmablast	ETS1	6.5	-0.18	0.1	0.22
Plasmablast	ETV2	0.86	-0.39	0.078	0.18
Plasmablast	ETV3	2	0.2	0.24	0.4
Plasmablast	ETV6	5.7	-0.12	0.066	0.16
Plasmablast	EVA1B	0.89	-0.74	0.0017	0.01
Plasmablast	EVC2	1.2	0.11	0.76	0.85
Plasmablast	EVI2A	6.5	-0.14	0.064	0.16
Plasmablast	EVI2B	7.7	-0.36	5.30E-08	3.20E-06
Plasmablast	EVI5	4.9	-0.18	0.014	0.052
Plasmablast	EVI5L	4.7	-0.41	4.40E-05	0.00063
Plasmablast	EVL	3.6	0.18	0.094	0.21
Plasmablast	EWSR1	9	0.15	0.00043	0.0035
Plasmablast	EXD2	5.4	-0.27	1.60E-05	0.00029
Plasmablast	EXD3	2.4	-0.34	0.018	0.062
Plasmablast	EXO1	4.1	0.58	0.0075	0.032
Plasmablast	EXO5	2.9	0.03	0.77	0.86
Plasmablast	EXOC1	5.5	-0.014	0.83	0.9
Plasmablast	EXOC2	6.5	-0.023	0.65	0.78
Plasmablast	EXOC3	5.6	0.08	0.29	0.47
Plasmablast	EXOC3-AS1	1.5	0.25	0.13	0.26
Plasmablast	EXOC4	6.4	-0.021	0.74	0.84
Plasmablast	EXOC5	7	-0.062	0.28	0.45
Plasmablast	EXOC6	5	0.33	2.80E-06	7.50E-05
Plasmablast	EXOC6B	2.1	-0.094	0.54	0.7
Plasmablast	EXOC7	6.4	-0.0042	0.91	0.95
Plasmablast	EXOC8	2.6	-0.034	0.81	0.89
Plasmablast	EXOG	3.8	0.21	0.026	0.08
Plasmablast	EXOSC1	5.8	0.1	0.033	0.097
Plasmablast	EXOSC10	6.9	0.2	4.90E-06	0.00011
Plasmablast	EXOSC2	5	0.22	0.0011	0.0074
Plasmablast	EXOSC3	5.4	0.12	0.038	0.11
Plasmablast	EXOSC4	5.1	0.1	0.088	0.2
Plasmablast	EXOSC5	4.8	-0.14	0.056	0.14
Plasmablast	EXOSC6	5	-0.013	0.88	0.93
Plasmablast	EXOSC7	5.4	0.0041	0.93	0.96
Plasmablast	EXOSC8	5.9	0.26	0.00013	0.0014
Plasmablast	EXOSC9	5.3	0.44	3.90E-10	6.30E-08
Plasmablast	EXT1	5.3	-0.29	6.30E-05	0.00082
Plasmablast	EXT2	6	-0.039	0.52	0.68
Plasmablast	EXTL2	2.1	-0.13	0.45	0.62
Plasmablast	EXTL3	4.5	0.069	0.49	0.66
Plasmablast	EYA3	5.3	-0.038	0.73	0.83
Plasmablast	EZH1	5.9	-0.18	0.025	0.079
Plasmablast	EZH2	6.1	0.31	2.40E-06	6.60E-05
Plasmablast	EZR	9.5	-0.11	0.009	0.037
Plasmablast	F11R	5.2	0.052	0.45	0.61
Plasmablast	F12	2.9	-0.1	0.42	0.59
Plasmablast	F2R	4.2	-0.98	1.30E-07	6.80E-06
Plasmablast	F2RL2	1.6	0.11	0.6	0.74
Plasmablast	F2RL3	3.4	-1.2	3.00E-08	2.00E-06
Plasmablast	F8	1.8	-0.6	0.0047	0.022
Plasmablast	F8A1	3.7	-0.26	0.0022	0.013
Plasmablast	FA2H	4.6	-0.072	0.55	0.7
Plasmablast	FAAH	2.6	0.39	0.008	0.033
Plasmablast	FAAH2	2	0.071	0.71	0.82
Plasmablast	FAAP100	5.8	-0.005	0.93	0.96
Plasmablast	FAAP20	4.1	-0.069	0.42	0.59
Plasmablast	FAAP24	1.9	0.51	0.0059	0.026
Plasmablast	FABP5	5.8	0.24	0.021	0.068
Plasmablast	FADD	5.7	-0.037	0.51	0.67
Plasmablast	FADS1	0.98	-0.053	0.86	0.92
Plasmablast	FADS2	2.3	0.36	0.031	0.093
Plasmablast	FADS3	2.6	-0.8	9.70E-06	0.0002
Plasmablast	FAF1	6.4	0.018	0.62	0.76
Plasmablast	FAF2	6.9	0.057	0.22	0.39
Plasmablast	FAH	2.6	0.34	0.014	0.05
Plasmablast	FAHD1	3.8	-0.058	0.5	0.66
Plasmablast	FAHD2A	5	0.16	0.0031	0.016
Plasmablast	FAHD2B	4.4	-0.23	0.0034	0.018
Plasmablast	FAIM	4.4	-0.42	1.90E-05	0.00033
Plasmablast	FAM101B	1.6	-0.68	0.011	0.043
Plasmablast	FAM102A	5.9	0.061	0.49	0.66
Plasmablast	FAM102B	2.2	-0.18	0.33	0.51
Plasmablast	FAM103A1	2.4	-0.082	0.41	0.58
Plasmablast	FAM104A	6.1	-0.049	0.25	0.42
Plasmablast	FAM104B	3.3	0.069	0.4	0.57
Plasmablast	FAM105A	2.1	-0.08	0.65	0.78
Plasmablast	FAM107B	7.9	-0.12	0.088	0.2
Plasmablast	FAM109A	1.3	-0.32	0.059	0.15
Plasmablast	FAM109B	2.7	0.071	0.61	0.75
Plasmablast	FAM110A	1.4	-0.34	0.056	0.14
Plasmablast	FAM110B	1.3	-1.6	9.90E-05	0.0012
Plasmablast	FAM111A	4.4	0.5	5.50E-07	2.20E-05
Plasmablast	FAM111B	3.3	0.82	0.00088	0.0061
Plasmablast	FAM114A1	2.8	-0.3	0.032	0.095
Plasmablast	FAM114A2	6	0.096	0.068	0.17
Plasmablast	FAM117A	5.6	-0.45	2.10E-08	1.50E-06
Plasmablast	FAM117B	3.7	-0.65	8.30E-07	2.90E-05
Plasmablast	FAM118A	5.5	-0.084	0.64	0.77
Plasmablast	FAM118B	5.5	-0.084	0.11	0.23
Plasmablast	FAM120A	5.7	-0.11	0.036	0.1
Plasmablast	FAM120AOS	6.1	-0.031	0.5	0.66
Plasmablast	FAM120B	6.3	-0.00049	0.99	1
Plasmablast	FAM120C	2.1	-0.044	0.78	0.87
Plasmablast	FAM122A	5.2	0.049	0.42	0.59
Plasmablast	FAM122B	3.5	0.026	0.78	0.87
Plasmablast	FAM122C	2.8	0.13	0.18	0.34
Plasmablast	FAM126A	7.3	-0.17	0.016	0.056
Plasmablast	FAM126B	6.3	-0.0081	0.89	0.94
Plasmablast	FAM127A	3.3	-0.22	0.011	0.041
Plasmablast	FAM127B	3.1	-0.29	0.0057	0.026
Plasmablast	FAM129A	6.8	-0.55	4.80E-05	0.00066
Plasmablast	FAM133B	4.8	0.14	0.03	0.089
Plasmablast	FAM134A	5.5	-0.16	0.0052	0.024
Plasmablast	FAM134C	7.5	-0.32	2.60E-08	1.80E-06
Plasmablast	FAM135A	4	-0.077	0.45	0.61
Plasmablast	FAM136A	7	-0.082	0.031	0.093
Plasmablast	FAM13B	5.6	-0.033	0.73	0.83
Plasmablast	FAM149A	3.4	-0.63	0.00038	0.0033
Plasmablast	FAM149B1	2.8	0.027	0.84	0.9
Plasmablast	FAM159A	2.2	0.05	0.74	0.84
Plasmablast	FAM160A2	4.4	-0.015	0.84	0.91
Plasmablast	FAM160B1	6.2	-0.11	0.07	0.17
Plasmablast	FAM160B2	5	-0.037	0.67	0.79
Plasmablast	FAM161A	2.5	0.0051	0.97	0.98
Plasmablast	FAM161B	1.7	-0.16	0.3	0.48
Plasmablast	FAM162A	5	0.21	0.0026	0.014
Plasmablast	FAM167A	2.4	-1	0.00069	0.0051
Plasmablast	FAM168A	1.9	-0.16	0.34	0.52
Plasmablast	FAM168B	5.7	-0.2	0.025	0.079
Plasmablast	FAM169A	2.4	-0.73	0.0036	0.018
Plasmablast	FAM171A1	3.6	1.1	1.30E-07	6.60E-06
Plasmablast	FAM172A	4.4	-0.23	0.0091	0.037
Plasmablast	FAM172BP	2.6	-0.22	0.14	0.28
Plasmablast	FAM173A	5.3	-0.027	0.75	0.85
Plasmablast	FAM173B	3.2	0.45	2.10E-06	5.90E-05
Plasmablast	FAM174A	4.3	0.031	0.7	0.82
Plasmablast	FAM174B	1.7	0.11	0.72	0.83
Plasmablast	FAM175A	2	0.065	0.65	0.78
Plasmablast	FAM175B	5.2	-0.038	0.46	0.62
Plasmablast	FAM177A1	5.1	-0.097	0.1	0.22
Plasmablast	FAM179B	6.2	0.013	0.83	0.9
Plasmablast	FAM185A	3.8	-0.18	0.018	0.061
Plasmablast	FAM188A	4.9	0.22	0.0047	0.022
Plasmablast	FAM189B	0.89	-0.23	0.28	0.46
Plasmablast	FAM192A	6.6	0.045	0.2	0.35
Plasmablast	FAM193A	4.7	0.22	0.0011	0.0074
Plasmablast	FAM193B	5.5	0.026	0.71	0.82
Plasmablast	FAM195A	4.2	-0.063	0.45	0.61
Plasmablast	FAM195B	4	-0.085	0.32	0.49
Plasmablast	FAM199X	5.7	-0.17	0.0043	0.021
Plasmablast	FAM200A	3.4	-0.17	0.085	0.19
Plasmablast	FAM200B	2.2	0.023	0.86	0.92
Plasmablast	FAM204A	6	0.055	0.27	0.44
Plasmablast	FAM206A	4.6	-0.13	0.095	0.21
Plasmablast	FAM207A	3.4	0.094	0.3	0.47
Plasmablast	FAM208A	5.8	0.047	0.49	0.65
Plasmablast	FAM208B	5.7	0.17	0.057	0.14
Plasmablast	FAM20B	4.1	0.12	0.26	0.43
Plasmablast	FAM210A	4	-0.12	0.12	0.25
Plasmablast	FAM210B	3.3	-0.69	4.80E-05	0.00066
Plasmablast	FAM213B	3.1	-0.26	0.021	0.069
Plasmablast	FAM214A	7	0.099	0.062	0.15
Plasmablast	FAM214B	3.6	-0.062	0.48	0.64
Plasmablast	FAM216A	3	-0.1	0.31	0.49
Plasmablast	FAM217B	5	-0.0088	0.89	0.94
Plasmablast	FAM219A	1.6	0.17	0.27	0.44
Plasmablast	FAM219B	5.6	-0.08	0.25	0.42
Plasmablast	FAM21A	6.2	-0.053	0.37	0.54
Plasmablast	FAM21C	6.2	-0.06	0.28	0.45
Plasmablast	FAM220A	2.5	0.033	0.79	0.87
Plasmablast	FAM221A	2	-0.065	0.65	0.78
Plasmablast	FAM222A	0.92	0.12	0.64	0.77
Plasmablast	FAM222B	4.4	-0.14	0.16	0.31
Plasmablast	FAM227B	2.6	0.097	0.39	0.56
Plasmablast	FAM228B	2.3	-0.39	0.0083	0.034
Plasmablast	FAM229B	1	0.3	0.15	0.29
Plasmablast	FAM26F	2.1	-0.72	0.046	0.12
Plasmablast	FAM27B	1.1	-0.025	0.91	0.95
Plasmablast	FAM32A	6.8	-0.085	0.014	0.052
Plasmablast	FAM35A	6.2	-0.087	0.11	0.24
Plasmablast	FAM3A	5	-0.19	0.0049	0.023
Plasmablast	FAM3C	7.5	0.25	0.0016	0.0099
Plasmablast	FAM43A	3.1	-0.6	0.0012	0.0079
Plasmablast	FAM45A	5.2	-0.23	0.00023	0.0022
Plasmablast	FAM46A	2.2	0.38	0.15	0.29
Plasmablast	FAM46C	10	-0.055	0.44	0.61
Plasmablast	FAM49A	6.6	-0.2	0.016	0.058
Plasmablast	FAM49B	6.9	0.1	0.05	0.13
Plasmablast	FAM50A	5.9	-0.042	0.38	0.55
Plasmablast	FAM50B	3.9	-0.17	0.069	0.17
Plasmablast	FAM53A	0.99	0.28	0.4	0.58
Plasmablast	FAM53B	3.7	0.037	0.88	0.93
Plasmablast	FAM53C	6.2	-0.00035	0.99	1
Plasmablast	FAM58A	4.8	-0.12	0.044	0.12
Plasmablast	FAM60A	6.8	-0.36	1.80E-06	5.40E-05
Plasmablast	FAM63A	4.3	-0.12	0.21	0.36
Plasmablast	FAM63B	5.6	0.12	0.031	0.094
Plasmablast	FAM65A	2.9	-1	6.30E-10	9.40E-08
Plasmablast	FAM65B	9.3	-0.28	0.00044	0.0036
Plasmablast	FAM65C	2.1	-0.091	0.59	0.73
Plasmablast	FAM69A	8.4	0.039	0.43	0.6
Plasmablast	FAM72A	0.81	0.42	0.1	0.22
Plasmablast	FAM72B	1.2	0.73	0.0015	0.0091
Plasmablast	FAM73A	3.8	0.06	0.46	0.62
Plasmablast	FAM73B	4.9	0.17	0.017	0.059
Plasmablast	FAM76A	3.3	-0.19	0.039	0.11
Plasmablast	FAM76B	5.4	-0.06	0.35	0.52
Plasmablast	FAM78A	4.9	0.17	0.011	0.043
Plasmablast	FAM83D	2.7	0.38	0.015	0.055
Plasmablast	FAM83G	3.2	0.2	0.044	0.12
Plasmablast	FAM86B3P	1.8	0.029	0.85	0.91
Plasmablast	FAM86C1	2.5	0.23	0.11	0.23
Plasmablast	FAM86C2P	1.2	0.21	0.31	0.48
Plasmablast	FAM86DP	2.4	-0.077	0.61	0.74
Plasmablast	FAM86EP	1.4	0.3	0.12	0.25
Plasmablast	FAM86HP	0.84	0.043	0.85	0.91
Plasmablast	FAM89A	2	-0.31	0.04	0.11
Plasmablast	FAM89B	6.2	-0.15	0.03	0.09
Plasmablast	FAM8A1	5.3	0.028	0.67	0.79
Plasmablast	FAM90A1	0.69	0.13	0.68	0.8
Plasmablast	FAM91A1	7	-0.019	0.77	0.86
Plasmablast	FAM92A1	1.2	-0.5	0.027	0.083
Plasmablast	FAM96A	6.9	-0.038	0.38	0.55
Plasmablast	FAM96B	5.5	0.087	0.15	0.3
Plasmablast	FAM98A	7.1	0.17	0.0048	0.023
Plasmablast	FAM98B	2.1	0.25	0.097	0.21
Plasmablast	FAM98C	4	-0.15	0.057	0.14
Plasmablast	FAN1	5.1	0.093	0.27	0.44
Plasmablast	FANCA	5.3	0.32	3.40E-05	0.00051
Plasmablast	FANCB	2	0.5	0.014	0.052
Plasmablast	FANCC	3.5	0.3	0.0034	0.017
Plasmablast	FANCD2	4.1	0.45	0.0014	0.0085
Plasmablast	FANCE	3.6	0.16	0.14	0.28
Plasmablast	FANCF	5.2	-0.18	0.0053	0.025
Plasmablast	FANCG	5.3	0.068	0.34	0.52
Plasmablast	FANCI	5.5	0.46	0.0032	0.017
Plasmablast	FANCL	4.3	0.23	0.00088	0.0062
Plasmablast	FANCM	4.3	0.49	1.00E-05	0.00021
Plasmablast	FAR1	6.3	0.038	0.59	0.73
Plasmablast	FAR2	4.3	-0.17	0.38	0.55
Plasmablast	FARP2	5.5	-0.13	0.036	0.1
Plasmablast	FARS2	5.5	-0.019	0.78	0.86
Plasmablast	FARSA	7.2	0.098	0.03	0.09
Plasmablast	FARSB	6.7	0.25	0.00027	0.0025
Plasmablast	FAS	6	-0.2	0.062	0.15
Plasmablast	FAS-AS1	0.85	-0.16	0.54	0.69
Plasmablast	FASN	2	0.17	0.33	0.51
Plasmablast	FASTK	7.2	0.057	0.23	0.39
Plasmablast	FASTKD1	6	0.27	0.00041	0.0034
Plasmablast	FASTKD2	6.2	0.24	1.30E-05	0.00024
Plasmablast	FASTKD3	4.7	0.22	0.0054	0.025
Plasmablast	FASTKD5	5.6	0.0083	0.88	0.93
Plasmablast	FAU	7.7	0.19	0.0031	0.016
Plasmablast	FBF1	2.3	0.068	0.65	0.78
Plasmablast	FBL	5.7	0.082	0.3	0.47
Plasmablast	FBLN5	0.98	-1.3	0.0011	0.0073
Plasmablast	FBN1	2	-0.31	0.22	0.38
Plasmablast	FBRS	2.4	-0.18	0.13	0.26
Plasmablast	FBRSL1	3.8	-0.13	0.32	0.49
Plasmablast	FBXL12	3.2	-0.23	0.014	0.05
Plasmablast	FBXL14	4.2	-0.37	3.20E-05	0.00049
Plasmablast	FBXL15	4.9	-0.16	0.042	0.12
Plasmablast	FBXL16	1.8	-0.24	0.12	0.24
Plasmablast	FBXL17	3.2	-0.091	0.43	0.6
Plasmablast	FBXL18	2.4	0.31	0.014	0.05
Plasmablast	FBXL19-AS1	1.7	0.0039	0.98	0.99
Plasmablast	FBXL20	4.6	-0.24	0.004	0.02
Plasmablast	FBXL3	6.5	-0.24	0.00078	0.0056
Plasmablast	FBXL4	4.9	-0.19	0.0076	0.032
Plasmablast	FBXL5	6.5	-0.22	0.00058	0.0045
Plasmablast	FBXL6	5.9	-0.015	0.8	0.88
Plasmablast	FBXL8	3.3	-0.42	0.0016	0.0099
Plasmablast	FBXO10	5.4	-0.2	0.0022	0.012
Plasmablast	FBXO11	5.2	0.037	0.56	0.71
Plasmablast	FBXO16	3.1	0.17	0.21	0.37
Plasmablast	FBXO18	9.5	-0.095	0.072	0.17
Plasmablast	FBXO2	2.1	-0.17	0.34	0.51
Plasmablast	FBXO21	5.9	-0.081	0.064	0.16
Plasmablast	FBXO22	4.7	0.02	0.73	0.84
Plasmablast	FBXO25	5.6	-0.14	0.022	0.071
Plasmablast	FBXO28	5.4	0.19	0.00099	0.0067
Plasmablast	FBXO3	5.4	-0.23	2.00E-05	0.00034
Plasmablast	FBXO30	4.4	-0.35	0.0033	0.017
Plasmablast	FBXO31	5	-0.1	0.13	0.27
Plasmablast	FBXO32	5.3	-0.66	2.80E-08	1.90E-06
Plasmablast	FBXO33	5.8	0.023	0.68	0.8
Plasmablast	FBXO34	5.7	-0.29	9.00E-07	3.00E-05
Plasmablast	FBXO36	0.92	0.25	0.21	0.37
Plasmablast	FBXO38	6.4	-0.077	0.14	0.28
Plasmablast	FBXO4	5	-0.0026	0.97	0.98
Plasmablast	FBXO40	0.79	-0.028	0.91	0.95
Plasmablast	FBXO41	2.8	0.085	0.59	0.73
Plasmablast	FBXO42	5.9	0.076	0.15	0.29
Plasmablast	FBXO43	1	0.93	0.0013	0.0082
Plasmablast	FBXO44	3.7	0.013	0.89	0.94
Plasmablast	FBXO45	4.7	0.086	0.2	0.36
Plasmablast	FBXO46	5.1	0.052	0.44	0.61
Plasmablast	FBXO48	3.2	-0.044	0.65	0.77
Plasmablast	FBXO5	5.3	0.39	1.60E-05	0.00029
Plasmablast	FBXO6	5.9	0.66	2.80E-08	1.90E-06
Plasmablast	FBXO7	7.5	-0.082	0.0098	0.039
Plasmablast	FBXO8	5	-0.13	0.052	0.14
Plasmablast	FBXO9	6.7	-0.057	0.12	0.24
Plasmablast	FBXW11	6	-0.11	0.12	0.24
Plasmablast	FBXW2	5.8	0.039	0.45	0.61
Plasmablast	FBXW4	3	-0.059	0.57	0.72
Plasmablast	FBXW5	7.6	-0.13	0.0083	0.034
Plasmablast	FBXW7	7.6	0.21	3.50E-05	0.00053
Plasmablast	FBXW8	5.8	-0.32	0.00018	0.0018
Plasmablast	FBXW9	3.4	-0.28	0.0019	0.011
Plasmablast	FCER1G	1.8	0.23	0.48	0.64
Plasmablast	FCER2	4.6	-0.12	0.43	0.6
Plasmablast	FCF1	4.5	0.12	0.11	0.24
Plasmablast	FCGR2B	6.9	0.072	0.34	0.52
Plasmablast	FCGR2C	2.5	0.12	0.56	0.71
Plasmablast	FCGRT	4.9	-0.85	4.90E-09	4.90E-07
Plasmablast	FCHO1	4.8	0.038	0.59	0.73
Plasmablast	FCHO2	2.1	-0.37	0.096	0.21
Plasmablast	FCHSD1	3.8	-0.046	0.63	0.76
Plasmablast	FCHSD2	7.8	0.71	1.70E-14	2.20E-11
Plasmablast	FCMR	7.3	-0.41	4.70E-06	0.00011
Plasmablast	FCRL1	5.2	-0.55	7.40E-06	0.00016
Plasmablast	FCRL2	5.9	-0.03	0.88	0.93
Plasmablast	FCRL3	2.5	0.0054	0.98	0.99
Plasmablast	FCRL5	7.7	0.35	0.0016	0.0099
Plasmablast	FCRLA	5.8	-0.93	2.50E-08	1.80E-06
Plasmablast	FCRLB	1.8	-0.26	0.11	0.23
Plasmablast	FDFT1	7.1	-0.051	0.34	0.51
Plasmablast	FDPS	7	0.041	0.33	0.5
Plasmablast	FDX1	7	-0.15	0.0071	0.03
Plasmablast	FDX1L	3.4	0.034	0.7	0.81
Plasmablast	FDXACB1	5.1	0.057	0.3	0.47
Plasmablast	FDXR	4.4	-0.63	1.70E-05	0.00029
Plasmablast	FECH	5.5	-0.25	0.0068	0.029
Plasmablast	FEM1A	6	0.15	0.015	0.054
Plasmablast	FEM1B	5.6	-0.025	0.73	0.83
Plasmablast	FEM1C	5.3	-0.2	0.065	0.16
Plasmablast	FEN1	6.7	0.44	0.00014	0.0015
Plasmablast	FER	4.4	-0.16	0.047	0.13
Plasmablast	FER1L4	5.5	0.64	0.00062	0.0047
Plasmablast	FERMT3	7.7	0.095	0.054	0.14
Plasmablast	FES	4.2	0.16	0.41	0.58
Plasmablast	FEZ2	2.3	-0.34	0.009	0.036
Plasmablast	FGD2	6.8	-0.11	0.26	0.43
Plasmablast	FGD3	5.9	-0.32	2.50E-06	6.80E-05
Plasmablast	FGD4	2.3	-0.77	0.00095	0.0065
Plasmablast	FGD5-AS1	6	0.0055	0.92	0.95
Plasmablast	FGD6	2.8	0.85	0.0006	0.0046
Plasmablast	FGFBP3	1	0.14	0.47	0.63
Plasmablast	FGFR1	0.72	-0.6	0.063	0.16
Plasmablast	FGFR1OP	5	0.24	0.00021	0.002
Plasmablast	FGFR1OP2	7.5	0.0079	0.86	0.92
Plasmablast	FGGY	3	-0.05	0.67	0.79
Plasmablast	FGL2	5	-0.33	0.037	0.11
Plasmablast	FGR	6.4	-0.3	0.092	0.21
Plasmablast	FH	6.8	0.095	0.041	0.11
Plasmablast	FHIT	2.3	-0.16	0.17	0.32
Plasmablast	FHL1	1.5	-0.39	0.17	0.33
Plasmablast	FHL2	0.65	-1.1	0.00098	0.0066
Plasmablast	FHL3	1	1.5	2.90E-07	1.30E-05
Plasmablast	FHOD1	3.2	-0.086	0.41	0.58
Plasmablast	FIBP	6.8	0.061	0.18	0.33
Plasmablast	FICD	5.8	-0.028	0.68	0.8
Plasmablast	FIG4	5.8	0.04	0.51	0.67
Plasmablast	FIGNL1	3.9	0.28	0.033	0.096
Plasmablast	FIP1L1	6.6	0.091	0.011	0.044
Plasmablast	FIS1	6.4	-0.093	0.086	0.2
Plasmablast	FITM2	2.4	0.21	0.078	0.18
Plasmablast	FIZ1	3.2	0.19	0.039	0.11
Plasmablast	FKBP11	9.3	0.1	0.037	0.11
Plasmablast	FKBP14	5.1	0.11	0.21	0.37
Plasmablast	FKBP15	5	0.13	0.15	0.3
Plasmablast	FKBP1A	5.5	0.16	0.02	0.067
Plasmablast	FKBP1B	0.86	-0.17	0.45	0.62
Plasmablast	FKBP2	7.3	-0.072	0.27	0.45
Plasmablast	FKBP3	6.7	0.15	0.0078	0.033
Plasmablast	FKBP4	5.7	0.06	0.28	0.46
Plasmablast	FKBP5	7	-0.0097	0.95	0.97
Plasmablast	FKBP7	2.8	0.27	0.035	0.1
Plasmablast	FKBP8	6.7	-0.048	0.5	0.66
Plasmablast	FKBPL	2.5	-0.0011	0.99	1
Plasmablast	FKRP	3.3	0.098	0.34	0.52
Plasmablast	FKTN	3.2	0.14	0.31	0.48
Plasmablast	FLAD1	6.3	0.042	0.33	0.51
Plasmablast	FLCN	3.8	0.063	0.59	0.73
Plasmablast	FLI1	7.6	-0.12	0.0021	0.012
Plasmablast	FLII	8.3	-0.18	4.40E-05	0.00063
Plasmablast	FLJ10038	3.3	-0.31	0.0055	0.025
Plasmablast	FLJ13224	1	-0.048	0.82	0.89
Plasmablast	FLJ20021	2.4	-0.012	0.93	0.96
Plasmablast	FLJ27354	2	-0.19	0.17	0.32
Plasmablast	FLJ32255	5	0.0069	0.95	0.97
Plasmablast	FLJ37453	2.4	-0.014	0.9	0.95
Plasmablast	FLJ42627	0.96	-0.23	0.39	0.56
Plasmablast	FLNA	9.5	-0.25	0.017	0.059
Plasmablast	FLNB	4.2	0.66	0.0014	0.0087
Plasmablast	FLOT1	6.8	0.1	0.02	0.067
Plasmablast	FLOT2	7.7	-0.22	3.20E-06	8.30E-05
Plasmablast	FLT1	0.93	0.63	0.013	0.047
Plasmablast	FLT3	2.4	0.12	0.49	0.65
Plasmablast	FLT3LG	2.5	0.061	0.55	0.7
Plasmablast	FLVCR1	3.3	-0.038	0.7	0.81
Plasmablast	FLVCR1-AS1	2.1	-0.2	0.45	0.62
Plasmablast	FLYWCH1	4.8	-0.1	0.18	0.34
Plasmablast	FLYWCH2	2.9	-0.0048	0.96	0.98
Plasmablast	FMNL1	6	-0.065	0.29	0.46
Plasmablast	FMNL2	1.4	-0.55	0.02	0.068
Plasmablast	FMO4	2	0.052	0.76	0.85
Plasmablast	FMO5	1.3	-0.24	0.28	0.45
Plasmablast	FMR1	5.8	0.25	0.00064	0.0048
Plasmablast	FN3KRP	5.4	0.32	5.90E-06	0.00013
Plasmablast	FNBP1	7	-0.16	0.023	0.075
Plasmablast	FNBP4	6.9	0.061	0.27	0.44
Plasmablast	FNDC3A	7.7	0.065	0.31	0.49
Plasmablast	FNDC3B	8.7	0.27	0.0026	0.014
Plasmablast	FNIP1	4.1	-0.1	0.29	0.47
Plasmablast	FNIP2	2	-0.54	0.032	0.095
Plasmablast	FNTA	6.5	-0.059	0.16	0.3
Plasmablast	FOCAD	6.4	-0.064	0.44	0.6
Plasmablast	FOPNL	5.9	-0.0063	0.89	0.94
Plasmablast	FOS	6.1	1.2	0.0032	0.017
Plasmablast	FOSB	3.8	0.7	0.048	0.13
Plasmablast	FOSL2	2.2	-0.22	0.19	0.34
Plasmablast	FOXD1	2.1	-0.98	9.60E-06	0.0002
Plasmablast	FOXD2-AS1	0.78	-0.29	0.25	0.42
Plasmablast	FOXJ2	4.5	-0.21	0.019	0.064
Plasmablast	FOXJ3	5.7	0.063	0.41	0.58
Plasmablast	FOXK1	4.5	-0.18	0.014	0.052
Plasmablast	FOXK2	4.7	-0.028	0.73	0.83
Plasmablast	FOXM1	3.6	0.73	3.00E-05	0.00047
Plasmablast	FOXN2	5.9	0.11	0.12	0.25
Plasmablast	FOXN3	6.6	-0.22	0.00011	0.0013
Plasmablast	FOXN3-AS1	1.7	-0.13	0.36	0.53
Plasmablast	FOXO1	6.2	-0.21	4.20E-05	0.00061
Plasmablast	FOXO3	6.3	-0.18	0.027	0.083
Plasmablast	FOXO3B	1.6	-0.13	0.43	0.6
Plasmablast	FOXO4	1.3	-0.22	0.21	0.37
Plasmablast	FOXP1	4.7	-0.36	0.0046	0.022
Plasmablast	FOXP4	3.1	-0.34	0.0057	0.026
Plasmablast	FOXRED1	6.5	0.21	0.0013	0.0083
Plasmablast	FOXRED2	3	0.22	0.13	0.26
Plasmablast	FPGS	5.9	-0.074	0.14	0.28
Plasmablast	FPGT	3.2	0.18	0.1	0.22
Plasmablast	FRA10AC1	4.2	0.22	0.005	0.023
Plasmablast	FRAT1	3	-0.48	0.0005	0.004
Plasmablast	FRAT2	4.7	-0.43	7.20E-08	4.20E-06
Plasmablast	FRG1	5.5	0.12	0.049	0.13
Plasmablast	FRG1BP	3.8	-0.081	0.71	0.82
Plasmablast	FRG1CP	3.9	-0.038	0.83	0.9
Plasmablast	FRG1HP	3.9	-0.17	0.12	0.25
Plasmablast	FRG1JP	0.97	-0.58	0.1	0.22
Plasmablast	FRK	0.95	-0.057	0.83	0.9
Plasmablast	FRMD4A	0.98	0.16	0.46	0.62
Plasmablast	FRMD5	1.8	0.84	0.00017	0.0017
Plasmablast	FRMD6	1.8	-0.7	0.029	0.089
Plasmablast	FRMD8	6.1	-0.038	0.44	0.61
Plasmablast	FRRS1	1.4	0.51	0.051	0.13
Plasmablast	FRS2	3.8	-0.094	0.35	0.52
Plasmablast	FRS3	1.5	-0.13	0.42	0.59
Plasmablast	FRY	0.73	-1.3	0.00055	0.0043
Plasmablast	FRYL	5.6	0.25	0.0069	0.03
Plasmablast	FRZB	1	-0.081	0.88	0.93
Plasmablast	FSD1L	1.9	-0.23	0.21	0.37
Plasmablast	FSD2	0.98	0.094	0.72	0.83
Plasmablast	FTH1	10	0.057	0.14	0.28
Plasmablast	FTL	11	0.05	0.36	0.53
Plasmablast	FTO	6.3	-0.0024	0.97	0.98
Plasmablast	FTSJ1	7.3	0.041	0.26	0.43
Plasmablast	FTSJ2	5.8	0.12	0.014	0.051
Plasmablast	FTSJ3	6.4	0.15	0.0076	0.032
Plasmablast	FTX	3.2	-0.042	0.71	0.82
Plasmablast	FUBP1	6.5	0.22	3.20E-06	8.20E-05
Plasmablast	FUBP3	6.4	-0.037	0.4	0.57
Plasmablast	FUCA1	5.7	-0.25	0.00091	0.0063
Plasmablast	FUCA2	6.6	0.051	0.43	0.6
Plasmablast	FUK	4.4	-0.088	0.28	0.45
Plasmablast	FUNDC1	4.1	0.18	0.036	0.1
Plasmablast	FUNDC2	6.4	0.14	0.027	0.083
Plasmablast	FUOM	3.6	-0.068	0.46	0.62
Plasmablast	FURIN	6.9	0.052	0.51	0.67
Plasmablast	FUS	6.1	0.26	0.0066	0.029
Plasmablast	FUT10	4	0.035	0.77	0.86
Plasmablast	FUT11	3.5	-0.32	0.0018	0.01
Plasmablast	FUT4	1.3	-0.59	0.006	0.027
Plasmablast	FUT7	0.78	-0.18	0.59	0.73
Plasmablast	FUT8	7.5	-0.099	0.18	0.33
Plasmablast	FUT8-AS1	0.94	0.027	0.9	0.94
Plasmablast	FUZ	3.2	-0.086	0.41	0.58
Plasmablast	FXN	5.9	0.0031	0.95	0.97
Plasmablast	FXR1	6.1	0.021	0.6	0.74
Plasmablast	FXR2	5.7	-0.022	0.61	0.75
Plasmablast	FXYD5	7.1	0.11	0.22	0.38
Plasmablast	FYCO1	3.3	0.32	0.037	0.1
Plasmablast	FYN	3.6	-0.57	0.00053	0.0042
Plasmablast	FYTTD1	7.1	-0.18	0.0002	0.002
Plasmablast	FZD3	4.7	-0.048	0.66	0.79
Plasmablast	FZD6	3.1	-0.39	0.049	0.13
Plasmablast	FZD7	3.7	-1.4	1.60E-10	3.20E-08
Plasmablast	FZR1	5.2	-0.025	0.69	0.81
Plasmablast	G0S2	2.1	-0.74	0.0082	0.034
Plasmablast	G2E3	4.6	0.14	0.057	0.14
Plasmablast	G3BP1	8.4	-0.023	0.6	0.74
Plasmablast	G3BP2	8	0.075	0.1	0.22
Plasmablast	G6PC3	5.1	0.1	0.12	0.25
Plasmablast	G6PD	2.5	0.22	0.13	0.26
Plasmablast	GAA	5.1	0.11	0.31	0.49
Plasmablast	GAB1	6.6	-0.32	0.00016	0.0017
Plasmablast	GAB2	3.2	-0.28	0.03	0.091
Plasmablast	GAB3	1.9	-0.48	0.012	0.045
Plasmablast	GABARAP	7.9	-0.045	0.29	0.46
Plasmablast	GABARAPL1	1.4	-0.31	0.3	0.48
Plasmablast	GABARAPL2	6.9	-0.11	0.013	0.048
Plasmablast	GABPA	6.5	-0.018	0.74	0.84
Plasmablast	GABPB1	6	-0.077	0.12	0.24
Plasmablast	GABPB1-AS1	3.9	-0.0087	0.94	0.97
Plasmablast	GABPB2	3.1	0.093	0.47	0.63
Plasmablast	GABRR2	2.9	-0.053	0.75	0.84
Plasmablast	GADD45A	5	-0.26	0.016	0.055
Plasmablast	GADD45B	4.5	0.72	3.00E-06	7.80E-05
Plasmablast	GADD45GIP1	6.4	0.035	0.59	0.73
Plasmablast	GAK	7.2	0.021	0.69	0.8
Plasmablast	GALC	4.5	0.013	0.87	0.92
Plasmablast	GALE	4.2	0.096	0.27	0.44
Plasmablast	GALK1	5	0.039	0.57	0.72
Plasmablast	GALK2	6.4	-0.085	0.035	0.1
Plasmablast	GALM	5.2	0.36	0.00059	0.0046
Plasmablast	GALNS	4.9	0.17	0.027	0.082
Plasmablast	GALNT1	8.5	-0.38	1.50E-07	7.40E-06
Plasmablast	GALNT10	6.3	-0.091	0.39	0.57
Plasmablast	GALNT11	3.7	-0.37	0.00032	0.0029
Plasmablast	GALNT12	1.6	-0.66	0.0019	0.011
Plasmablast	GALNT14	2.9	0.36	0.036	0.1
Plasmablast	GALNT2	7.8	0.26	8.80E-06	0.00018
Plasmablast	GALNT3	6	-0.3	0.00014	0.0015
Plasmablast	GALNT6	3.9	0.014	0.89	0.93
Plasmablast	GALNT7	4.5	-0.24	0.0042	0.02
Plasmablast	GALNT9	0.6	-1.3	0.012	0.045
Plasmablast	GALR2	1	0.61	0.005	0.023
Plasmablast	GALT	5.6	-0.078	0.18	0.34
Plasmablast	GAMT	1.3	-0.89	0.00078	0.0056
Plasmablast	GAN	2.7	0.07	0.65	0.78
Plasmablast	GANAB	9.1	0.1	0.11	0.24
Plasmablast	GANC	5.5	0.03	0.66	0.78
Plasmablast	GAPDH	11	0.4	2.80E-06	7.40E-05
Plasmablast	GAPDHS	2.6	0.3	0.02	0.068
Plasmablast	GAPT	0.94	-0.61	0.12	0.25
Plasmablast	GAPVD1	7	0.14	0.034	0.1
Plasmablast	GAR1	4	0.2	0.027	0.082
Plasmablast	GAREM	2.1	-1	0.00099	0.0067
Plasmablast	GARNL3	2.6	0.4	0.02	0.067
Plasmablast	GARS	8.2	0.12	0.022	0.071
Plasmablast	GART	7.2	0.068	0.15	0.29
Plasmablast	GAS5	4.8	-0.085	0.21	0.37
Plasmablast	GAS6	5.8	1.1	1.40E-06	4.20E-05
Plasmablast	GAS8	1.1	0.38	0.094	0.21
Plasmablast	GATA3	0.77	0.081	0.77	0.86
Plasmablast	GATAD1	3.9	-0.029	0.73	0.84
Plasmablast	GATAD2A	4.8	0.16	0.045	0.12
Plasmablast	GATAD2B	4	-0.0073	0.94	0.96
Plasmablast	GATB	5.3	0.1	0.089	0.2
Plasmablast	GATC	5.5	0.0049	0.91	0.95
Plasmablast	GATM	3.3	-0.75	5.60E-06	0.00013
Plasmablast	GATS	2.4	-0.42	0.0018	0.01
Plasmablast	GATSL2	2.7	-0.27	0.037	0.11
Plasmablast	GATSL3	2.6	-0.32	0.023	0.074
Plasmablast	GBA	5.7	0.31	2.30E-06	6.30E-05
Plasmablast	GBA2	7.2	-0.052	0.21	0.37
Plasmablast	GBAP1	1.9	0.56	0.0051	0.024
Plasmablast	GBAS	6.5	-0.14	0.01	0.04
Plasmablast	GBE1	5	-0.063	0.3	0.47
Plasmablast	GBF1	7.6	0.22	0.0049	0.023
Plasmablast	GBP1	3.7	0.83	2.60E-05	0.00041
Plasmablast	GBP2	3.3	-0.18	0.4	0.57
Plasmablast	GBP3	4.6	0.55	8.20E-05	0.001
Plasmablast	GBP4	1.7	-0.69	0.033	0.097
Plasmablast	GBP5	5.4	0.28	0.02	0.067
Plasmablast	GCA	4.4	0.16	0.06	0.15
Plasmablast	GCAT	1.5	0.15	0.49	0.66
Plasmablast	GCC1	5.5	-0.097	0.12	0.25
Plasmablast	GCC2	6.9	-0.028	0.66	0.79
Plasmablast	GCDH	5	0.14	0.031	0.092
Plasmablast	GCFC2	5	0.27	1.40E-05	0.00026
Plasmablast	GCH1	3.9	0.28	0.0064	0.028
Plasmablast	GCHFR	3.4	-0.14	0.2	0.35
Plasmablast	GCLC	4.3	-0.012	0.89	0.94
Plasmablast	GCLM	4.6	-0.022	0.74	0.84
Plasmablast	GCN1	8	0.064	0.51	0.67
Plasmablast	GCNT2	1.5	1.4	9.90E-06	0.0002
Plasmablast	GCSAM	4.4	-0.4	0.0072	0.031
Plasmablast	GCSH	4.2	0.019	0.81	0.89
Plasmablast	GDAP1	3.8	0.26	0.013	0.049
Plasmablast	GDAP2	5.4	0.094	0.1	0.22
Plasmablast	GDE1	5.8	0.017	0.71	0.82
Plasmablast	GDI1	5.7	0.2	0.00028	0.0026
Plasmablast	GDI2	8.5	0.14	0.00061	0.0046
Plasmablast	GDPD1	0.85	-0.04	0.86	0.92
Plasmablast	GDPD5	2.1	0.18	0.48	0.64
Plasmablast	GDPGP1	0.75	0.1	0.66	0.78
Plasmablast	GEMIN2	4.8	-0.11	0.13	0.26
Plasmablast	GEMIN4	5.3	0.25	0.00084	0.0059
Plasmablast	GEMIN5	5.2	0.26	0.00054	0.0043
Plasmablast	GEMIN6	3.5	0.21	0.013	0.048
Plasmablast	GEMIN7	6.2	0.0086	0.85	0.91
Plasmablast	GEMIN8	4.8	0.058	0.3	0.47
Plasmablast	GEN1	4.3	0.21	0.055	0.14
Plasmablast	GET4	6.3	-0.0029	0.95	0.97
Plasmablast	GFER	4	0.17	0.023	0.074
Plasmablast	GFI1	5.3	0.29	0.0017	0.0099
Plasmablast	GFM1	6.6	0.12	0.025	0.079
Plasmablast	GFM2	6.2	0.14	0.0081	0.034
Plasmablast	GFOD1	4	0.0017	0.99	0.99
Plasmablast	GFOD2	4	0.076	0.32	0.49
Plasmablast	GFPT1	8.1	0.019	0.72	0.82
Plasmablast	GGA1	4.9	0.041	0.46	0.62
Plasmablast	GGA2	7.8	0.12	0.016	0.055
Plasmablast	GGA3	5.4	0.13	0.18	0.33
Plasmablast	GGACT	3.4	-0.031	0.83	0.9
Plasmablast	GGCT	4	0.34	0.00014	0.0015
Plasmablast	GGCX	4.9	0.22	0.0014	0.0086
Plasmablast	GGH	6.7	0.46	0.0014	0.0089
Plasmablast	GGNBP2	6.4	-0.057	0.13	0.27
Plasmablast	GGPS1	4.4	-0.32	0.00036	0.0031
Plasmablast	GGT1	4.7	-0.23	0.017	0.06
Plasmablast	GHDC	4.6	-0.0045	0.95	0.97
Plasmablast	GHITM	9.3	-0.034	0.39	0.56
Plasmablast	GHRLOS	1.5	-0.11	0.55	0.7
Plasmablast	GID4	4	-0.23	0.0067	0.029
Plasmablast	GID8	5.3	-0.2	0.00043	0.0036
Plasmablast	GIGYF1	1.8	-0.022	0.9	0.94
Plasmablast	GIGYF2	7	0.1	0.035	0.1
Plasmablast	GIMAP2	3	0.058	0.6	0.74
Plasmablast	GIN1	3.6	0.096	0.28	0.46
Plasmablast	GINM1	6.5	-0.17	0.0058	0.026
Plasmablast	GINS1	4.3	0.66	1.80E-06	5.40E-05
Plasmablast	GINS2	4.7	0.6	0.0027	0.015
Plasmablast	GINS3	2.8	0.11	0.48	0.64
Plasmablast	GINS4	2.6	0.69	0.00029	0.0027
Plasmablast	GIPC1	2.9	0.055	0.62	0.76
Plasmablast	GIPR	3.7	-0.13	0.44	0.61
Plasmablast	GIT1	5.6	-0.092	0.1	0.22
Plasmablast	GIT2	7.6	-0.094	0.0088	0.036
Plasmablast	GJB7	0.64	-0.44	0.18	0.33
Plasmablast	GK	4.4	-0.13	0.07	0.17
Plasmablast	GK5	4	-0.2	0.04	0.11
Plasmablast	GKAP1	2.5	-0.26	0.049	0.13
Plasmablast	GLA	4.9	0.34	0.00026	0.0024
Plasmablast	GLB1	6.5	0.16	0.017	0.059
Plasmablast	GLB1L	2.3	0.1	0.5	0.66
Plasmablast	GLB1L2	2.1	-0.13	0.63	0.77
Plasmablast	GLCCI1	9	0.018	0.78	0.87
Plasmablast	GLCE	2.5	0.1	0.53	0.68
Plasmablast	GLDC	8.6	-0.16	0.2	0.35
Plasmablast	GLE1	6.8	0.079	0.089	0.2
Plasmablast	GLG1	9.5	0.02	0.62	0.75
Plasmablast	GLI4	3.5	-0.085	0.37	0.55
Plasmablast	GLIDR	2.9	-0.43	0.0086	0.035
Plasmablast	GLIPR1	4.6	-0.17	0.064	0.16
Plasmablast	GLIPR2	5.8	0.098	0.21	0.38
Plasmablast	GLMN	4.1	0.28	0.00096	0.0066
Plasmablast	GLMP	5.1	0.088	0.23	0.39
Plasmablast	GLO1	7.9	-0.18	0.026	0.082
Plasmablast	GLOD4	5.7	-0.12	0.011	0.042
Plasmablast	GLRX	7.7	0.18	0.0088	0.036
Plasmablast	GLRX2	4.1	0.11	0.11	0.24
Plasmablast	GLRX3	6.6	-0.039	0.44	0.6
Plasmablast	GLRX5	6.1	0.11	0.077	0.18
Plasmablast	GLS	8.4	-0.25	0.00019	0.0019
Plasmablast	GLS2	0.81	-0.25	0.4	0.57
Plasmablast	GLT8D1	7.5	-0.32	5.70E-09	5.30E-07
Plasmablast	GLT8D2	0.8	-0.073	0.76	0.85
Plasmablast	GLTP	6.1	-0.33	7.60E-05	0.00095
Plasmablast	GLTSCR1	1.6	0.13	0.44	0.6
Plasmablast	GLTSCR1L	4.2	-0.11	0.25	0.42
Plasmablast	GLTSCR2	6.5	-0.24	0.0014	0.0088
Plasmablast	GLUD1	6.9	-0.15	0.00015	0.0016
Plasmablast	GLUD1P3	3.8	0.19	0.078	0.18
Plasmablast	GLUL	4.9	-0.4	0.0044	0.021
Plasmablast	GLYCTK	4.4	0.11	0.18	0.33
Plasmablast	GLYR1	6.6	0.14	0.0043	0.021
Plasmablast	GM2A	6.2	0.25	0.0017	0.01
Plasmablast	GMCL1	5.9	-0.15	0.0038	0.019
Plasmablast	GMDS	6.3	0.22	3.20E-05	0.00049
Plasmablast	GMDS-AS1	3	0.26	0.014	0.051
Plasmablast	GMEB1	4.8	0.19	0.00085	0.006
Plasmablast	GMEB2	4.7	0.17	0.015	0.053
Plasmablast	GMFB	5.9	-0.017	0.76	0.85
Plasmablast	GMFG	7.9	-0.12	0.017	0.06
Plasmablast	GMIP	5.5	0.15	0.021	0.069
Plasmablast	GMNN	5.5	0.53	1.30E-06	4.00E-05
Plasmablast	GMPPA	7.7	0.14	0.00027	0.0025
Plasmablast	GMPPB	8.4	0.098	0.02	0.066
Plasmablast	GMPR	2.3	2.5	5.70E-13	3.80E-10
Plasmablast	GMPR2	6.1	0.02	0.65	0.78
Plasmablast	GMPS	4.8	0.35	0.00016	0.0017
Plasmablast	GNA11	1.1	0.6	0.0021	0.012
Plasmablast	GNA12	5.7	-0.24	0.0026	0.014
Plasmablast	GNA13	7	-0.029	0.64	0.77
Plasmablast	GNAI2	8.9	-0.036	0.29	0.47
Plasmablast	GNAI3	7.4	0.039	0.33	0.5
Plasmablast	GNAS	10	0.029	0.58	0.72
Plasmablast	GNAT2	1.7	0.28	0.14	0.28
Plasmablast	GNB1	8.3	0.024	0.53	0.69
Plasmablast	GNB1L	3.7	-0.19	0.022	0.071
Plasmablast	GNB2	5.1	-0.14	0.085	0.19
Plasmablast	GNB2L1	9.2	-0.13	0.0018	0.01
Plasmablast	GNB4	4	0.86	1.30E-06	4.10E-05
Plasmablast	GNB5	4.8	-0.31	6.00E-05	0.00079
Plasmablast	GNE	4.6	0.27	0.01	0.04
Plasmablast	GNG2	5.8	-0.46	5.40E-07	2.20E-05
Plasmablast	GNG3	1.5	0.12	0.58	0.73
Plasmablast	GNG5	7.1	0.39	2.30E-09	2.70E-07
Plasmablast	GNG7	8.1	-0.49	6.10E-10	9.30E-08
Plasmablast	GNGT2	1.8	0.56	0.00024	0.0023
Plasmablast	GNL1	6.1	-0.069	0.092	0.2
Plasmablast	GNL2	7.2	0.19	0.00021	0.0021
Plasmablast	GNL3	8.7	-0.053	0.16	0.3
Plasmablast	GNL3L	6.5	0.15	0.01	0.039
Plasmablast	GNPAT	6.6	-0.05	0.3	0.47
Plasmablast	GNPDA1	4.3	-0.01	0.89	0.94
Plasmablast	GNPDA2	3.9	-0.14	0.086	0.2
Plasmablast	GNPNAT1	5.5	0.1	0.13	0.26
Plasmablast	GNPTAB	6.9	-0.0057	0.94	0.97
Plasmablast	GNPTG	5.6	-0.19	0.0047	0.022
Plasmablast	GNS	7.6	-0.081	0.14	0.27
Plasmablast	GOLGA1	5.8	0.085	0.2	0.36
Plasmablast	GOLGA2	4.6	0.28	0.001	0.007
Plasmablast	GOLGA2P5	1.2	-0.49	0.038	0.11
Plasmablast	GOLGA3	7.3	0.14	0.046	0.12
Plasmablast	GOLGA4	7.9	0.098	0.025	0.079
Plasmablast	GOLGA5	7.4	0.027	0.54	0.69
Plasmablast	GOLGA6L9	1	-0.0012	0.99	1
Plasmablast	GOLGA7	6.1	-0.0015	0.97	0.98
Plasmablast	GOLGA8A	5.8	-0.19	0.14	0.28
Plasmablast	GOLGA8B	5.4	-0.29	0.057	0.14
Plasmablast	GOLGB1	8.5	-0.0018	0.97	0.98
Plasmablast	GOLIM4	4.5	0.046	0.7	0.81
Plasmablast	GOLM1	2.9	-0.42	0.041	0.11
Plasmablast	GOLPH3	8.6	0.038	0.36	0.54
Plasmablast	GOLPH3L	6.8	-0.092	0.076	0.18
Plasmablast	GOLT1B	6.8	0.02	0.69	0.81
Plasmablast	GON4L	6	0.15	0.024	0.076
Plasmablast	GOPC	5.6	-0.044	0.43	0.6
Plasmablast	GORAB	4.7	0.063	0.36	0.54
Plasmablast	GORASP1	5.8	-0.018	0.73	0.83
Plasmablast	GORASP2	8.7	-0.084	0.019	0.064
Plasmablast	GOSR1	6.1	0.0052	0.9	0.94
Plasmablast	GOSR2	7.5	0.088	0.022	0.071
Plasmablast	GOT1	6.1	0.099	0.048	0.13
Plasmablast	GOT2	7.3	0.14	0.0062	0.027
Plasmablast	GPAA1	8	0.015	0.79	0.87
Plasmablast	GPALPP1	4	-0.015	0.83	0.9
Plasmablast	GPAM	3.8	0.0093	0.94	0.97
Plasmablast	GPANK1	5	0.038	0.52	0.67
Plasmablast	GPAT2	4	-0.092	0.67	0.79
Plasmablast	GPAT4	6.7	-0.01	0.81	0.89
Plasmablast	GPATCH1	4.8	0.0055	0.93	0.96
Plasmablast	GPATCH11	4.9	-0.17	0.04	0.11
Plasmablast	GPATCH2	4.1	-0.0043	0.95	0.97
Plasmablast	GPATCH2L	4.9	-0.019	0.79	0.87
Plasmablast	GPATCH3	4.6	0.025	0.68	0.8
Plasmablast	GPATCH4	5.2	0.25	8.20E-05	0.001
Plasmablast	GPATCH8	6.4	0.071	0.091	0.2
Plasmablast	GPBP1	8.1	-0.13	0.0043	0.021
Plasmablast	GPBP1L1	6.9	-0.06	0.17	0.32
Plasmablast	GPCPD1	7.1	0.21	0.00025	0.0024
Plasmablast	GPD1L	4.7	-0.3	0.0017	0.01
Plasmablast	GPD2	4.7	0.28	0.0057	0.026
Plasmablast	GPHN	4.2	0.051	0.59	0.73
Plasmablast	GPI	7.7	0.2	0.00085	0.006
Plasmablast	GPKOW	5.7	-0.013	0.76	0.85
Plasmablast	GPLD1	4.8	-0.52	7.40E-05	0.00093
Plasmablast	GPM6B	0.94	-0.11	0.61	0.74
Plasmablast	GPN1	6.1	-0.078	0.094	0.21
Plasmablast	GPN2	5	0.044	0.4	0.57
Plasmablast	GPN3	4.8	0.26	0.0017	0.0099
Plasmablast	GPNMB	1.5	-0.26	0.34	0.52
Plasmablast	GPR107	4.1	0.37	0.00029	0.0026
Plasmablast	GPR108	6.9	-0.15	0.00058	0.0045
Plasmablast	GPR132	4.2	-0.18	0.21	0.37
Plasmablast	GPR137	3.4	-0.16	0.088	0.2
Plasmablast	GPR137B	1.4	-0.46	0.1	0.22
Plasmablast	GPR15	6	-0.87	0.015	0.055
Plasmablast	GPR155	6.2	-0.63	2.40E-12	1.10E-09
Plasmablast	GPR160	5.7	0.06	0.53	0.68
Plasmablast	GPR174	1.7	-0.24	0.2	0.35
Plasmablast	GPR180	5.6	0.24	0.0099	0.039
Plasmablast	GPR183	6.8	-0.42	0.00016	0.0017
Plasmablast	GPR19	1.3	0.55	0.0049	0.023
Plasmablast	GPR22	0.7	-0.32	0.29	0.47
Plasmablast	GPR25	5.4	-0.3	0.17	0.32
Plasmablast	GPR35	0.91	-0.35	0.14	0.28
Plasmablast	GPR55	3.7	-0.52	0.0047	0.022
Plasmablast	GPR65	3.4	-0.079	0.5	0.66
Plasmablast	GPR68	0.78	0.17	0.52	0.67
Plasmablast	GPR89A	4.6	0.12	0.034	0.099
Plasmablast	GPR89B	4.6	0.17	0.014	0.05
Plasmablast	GPRC5D	5.7	-0.45	9.00E-05	0.0011
Plasmablast	GPRIN1	2.2	0.12	0.48	0.64
Plasmablast	GPRIN3	5.6	0.11	0.24	0.4
Plasmablast	GPS1	7.3	0.04	0.36	0.53
Plasmablast	GPS2	6.8	-0.054	0.2	0.36
Plasmablast	GPSM2	2.9	-0.042	0.77	0.86
Plasmablast	GPSM3	4.3	0.0084	0.92	0.95
Plasmablast	GPT2	6.1	-0.12	0.049	0.13
Plasmablast	GPX1	6.8	-0.1	0.14	0.28
Plasmablast	GPX4	6.3	-0.22	0.0013	0.0081
Plasmablast	GPX7	5.8	-0.085	0.33	0.5
Plasmablast	GRAMD1A	5.1	-0.12	0.036	0.1
Plasmablast	GRAMD1C	3.6	-0.41	0.0035	0.018
Plasmablast	GRAMD3	2.9	0.48	0.00082	0.0058
Plasmablast	GRAMD4	5.7	0.15	0.059	0.15
Plasmablast	GRAP	4	0.33	0.0028	0.015
Plasmablast	GRB2	8.5	0.083	0.028	0.086
Plasmablast	GRHL1	2.3	-0.28	0.14	0.27
Plasmablast	GRHPR	5.8	-0.15	0.086	0.2
Plasmablast	GRINA	3.1	-0.17	0.13	0.27
Plasmablast	GRIP1	0.68	-0.049	0.85	0.91
Plasmablast	GRIPAP1	6	0.1	0.054	0.14
Plasmablast	GRK4	1.3	-0.44	0.0099	0.039
Plasmablast	GRK5	5	0.03	0.64	0.77
Plasmablast	GRK6	8.9	-0.14	0.0029	0.015
Plasmablast	GRN	7.7	0.01	0.86	0.92
Plasmablast	GRPEL1	5.6	-0.1	0.063	0.16
Plasmablast	GRPEL2	4	0.13	0.2	0.36
Plasmablast	GRSF1	7.1	0.024	0.52	0.68
Plasmablast	GRWD1	7.2	0.068	0.21	0.37
Plasmablast	GS1-124K5.11	5.2	-0.093	0.14	0.28
Plasmablast	GS1-259H13.2	1.4	-0.18	0.35	0.52
Plasmablast	GSAP	5.4	-0.38	5.30E-05	0.00072
Plasmablast	GSDMB	2.8	-0.14	0.29	0.47
Plasmablast	GSDMD	6.7	0.095	0.11	0.23
Plasmablast	GSE1	5.1	-0.019	0.78	0.87
Plasmablast	GSG2	2.8	0.65	9.30E-05	0.0011
Plasmablast	GSK3A	4.9	-0.021	0.69	0.81
Plasmablast	GSK3B	5	0.078	0.22	0.38
Plasmablast	GSKIP	6	-0.2	0.00088	0.0062
Plasmablast	GSN	3.9	-0.13	0.28	0.46
Plasmablast	GSPT1	9.2	-0.18	0.00084	0.006
Plasmablast	GSPT2	4.6	-0.16	0.016	0.056
Plasmablast	GSR	5.9	0.15	0.0083	0.034
Plasmablast	GSS	5.4	0.27	6.10E-05	0.0008
Plasmablast	GSTA4	0.86	-0.13	0.57	0.72
Plasmablast	GSTCD	3.5	0.22	0.064	0.16
Plasmablast	GSTK1	7.5	-0.049	0.27	0.44
Plasmablast	GSTM1	3.6	-0.055	0.93	0.96
Plasmablast	GSTM2	5.4	-0.18	0.17	0.32
Plasmablast	GSTM3	0.65	0.34	0.34	0.52
Plasmablast	GSTM4	4.6	-0.13	0.31	0.49
Plasmablast	GSTO1	5.6	0.023	0.67	0.79
Plasmablast	GSTO2	0.91	0.00011	1	1
Plasmablast	GSTP1	8	-0.023	0.8	0.88
Plasmablast	GSTZ1	4.1	0.14	0.11	0.23
Plasmablast	GTDC1	3.6	-0.081	0.44	0.61
Plasmablast	GTF2A1	4.9	0.14	0.31	0.48
Plasmablast	GTF2A2	6.2	0.22	0.00011	0.0012
Plasmablast	GTF2B	6.5	0.068	0.089	0.2
Plasmablast	GTF2E1	5.4	-0.0004	0.99	1
Plasmablast	GTF2E2	6.4	0.16	0.002	0.012
Plasmablast	GTF2F1	5.7	0.11	0.038	0.11
Plasmablast	GTF2F2	4.8	0.19	0.0012	0.0079
Plasmablast	GTF2H1	6.7	-0.2	0.00022	0.0022
Plasmablast	GTF2H3	5	0.13	0.043	0.12
Plasmablast	GTF2H4	3.5	0.14	0.21	0.38
Plasmablast	GTF2H5	4.2	0.21	0.007	0.03
Plasmablast	GTF2I	5.9	-0.017	0.73	0.84
Plasmablast	GTF2IP1	2	-0.17	0.15	0.29
Plasmablast	GTF2IP20	4.2	-0.059	0.51	0.67
Plasmablast	GTF2IRD2	2.3	-0.083	0.54	0.69
Plasmablast	GTF2IRD2B	4.1	-0.27	0.0008	0.0057
Plasmablast	GTF3A	8.6	-0.083	0.028	0.087
Plasmablast	GTF3C1	6.3	0.16	0.061	0.15
Plasmablast	GTF3C2	6.3	-0.015	0.73	0.84
Plasmablast	GTF3C3	5.4	0.15	0.013	0.048
Plasmablast	GTF3C4	4	0.053	0.57	0.72
Plasmablast	GTF3C5	6	0.05	0.28	0.45
Plasmablast	GTF3C6	6.9	0.25	1.20E-05	0.00023
Plasmablast	GTPBP1	7.1	0.34	5.50E-06	0.00013
Plasmablast	GTPBP10	4.7	0.061	0.34	0.51
Plasmablast	GTPBP2	3.5	-0.12	0.18	0.33
Plasmablast	GTPBP3	4.7	-0.16	0.021	0.069
Plasmablast	GTPBP4	6.5	0.28	2.30E-07	1.10E-05
Plasmablast	GTPBP8	4.5	0.16	0.008	0.033
Plasmablast	GTSE1	3.8	0.75	1.60E-05	0.00029
Plasmablast	GTSF1	4.6	-0.16	0.17	0.32
Plasmablast	GUCD1	6.7	0.045	0.31	0.48
Plasmablast	GUF1	5.6	0.24	0.00089	0.0062
Plasmablast	GUK1	7.9	-0.011	0.8	0.88
Plasmablast	GUSB	8.4	-0.23	7.40E-07	2.60E-05
Plasmablast	GUSBP1	3.3	0.16	0.085	0.2
Plasmablast	GUSBP11	4.9	-0.0044	0.96	0.98
Plasmablast	GUSBP2	0.8	-0.036	0.87	0.92
Plasmablast	GUSBP4	3.5	-0.044	0.7	0.81
Plasmablast	GVINP1	4.4	-0.12	0.39	0.56
Plasmablast	GXYLT1	4.4	0.19	0.016	0.057
Plasmablast	GYG1	6.5	0.18	0.0039	0.019
Plasmablast	GYPC	6	0.089	0.21	0.37
Plasmablast	GYPE	1.5	-0.47	0.045	0.12
Plasmablast	GYS1	6.2	0.081	0.08	0.19
Plasmablast	GZF1	4.6	0.13	0.18	0.34
Plasmablast	GZMH	1.3	-0.19	0.56	0.71
Plasmablast	H1FX	6.7	0.095	0.41	0.58
Plasmablast	H1FX-AS1	1.6	-0.24	0.17	0.32
Plasmablast	H2AFJ	4.7	-0.08	0.35	0.52
Plasmablast	H2AFV	7.4	0.15	0.007	0.03
Plasmablast	H2AFX	4.3	0.37	0.0016	0.0096
Plasmablast	H2AFY	6.7	0.17	0.0028	0.015
Plasmablast	H2AFZ	8.7	0.2	0.011	0.043
Plasmablast	H3F3AP4	5.2	-0.00043	1	1
Plasmablast	H3F3B	10	0.035	0.39	0.56
Plasmablast	H6PD	5	-0.16	0.14	0.28
Plasmablast	HAAO	1	-0.42	0.076	0.18
Plasmablast	HABP4	3.8	-0.46	5.90E-05	0.00078
Plasmablast	HACD2	4.1	-0.061	0.56	0.71
Plasmablast	HACD3	5.7	0.18	0.0092	0.037
Plasmablast	HACD4	4	-0.19	0.12	0.25
Plasmablast	HACE1	3.5	-0.52	3.60E-05	0.00054
Plasmablast	HACL1	5.2	0.018	0.76	0.85
Plasmablast	HADH	5.8	0.032	0.62	0.76
Plasmablast	HADHA	8.3	0.067	0.15	0.3
Plasmablast	HADHB	7.4	0.00045	0.99	0.99
Plasmablast	HAGH	5.6	-0.23	0.00067	0.005
Plasmablast	HAGHL	1.7	-0.56	0.00032	0.0029
Plasmablast	HAPLN3	1.3	0.17	0.43	0.6
Plasmablast	HARBI1	3.9	0.25	0.00078	0.0056
Plasmablast	HARS	7.1	0.074	0.094	0.21
Plasmablast	HARS2	5.5	0.099	0.035	0.1
Plasmablast	HAT1	6.7	0.32	1.60E-06	4.80E-05
Plasmablast	HAUS1	5.6	0.11	0.063	0.15
Plasmablast	HAUS2	4.6	0.1	0.075	0.18
Plasmablast	HAUS3	5.7	0.21	0.0021	0.012
Plasmablast	HAUS4	4.1	0.29	0.0017	0.01
Plasmablast	HAUS5	4.8	0.21	0.0084	0.034
Plasmablast	HAUS6	5	0.18	0.0027	0.015
Plasmablast	HAUS7	4.1	0.22	0.005	0.023
Plasmablast	HAUS8	3.2	0.44	0.0011	0.0074
Plasmablast	HAVCR2	1.4	-0.16	0.63	0.76
Plasmablast	HAX1	7.7	0.031	0.48	0.65
Plasmablast	HBP1	7.7	-0.45	5.00E-09	4.90E-07
Plasmablast	HBS1L	7.4	-0.035	0.58	0.73
Plasmablast	HCCS	5.6	0.093	0.065	0.16
Plasmablast	HCFC1	5.7	0.36	0.0011	0.0071
Plasmablast	HCFC1R1	2.3	0.25	0.053	0.14
Plasmablast	HCFC2	5.8	0.045	0.38	0.56
Plasmablast	HCG11	3.4	-0.37	0.0025	0.014
Plasmablast	HCG18	5.5	0.017	0.77	0.86
Plasmablast	HCG27	1.6	0.26	0.16	0.31
Plasmablast	HCK	0.96	-0.035	0.92	0.96
Plasmablast	HCLS1	9.3	-0.25	8.70E-07	3.00E-05
Plasmablast	HCN3	1.3	-0.023	0.92	0.95
Plasmablast	HCP5	6.4	0.46	0.00014	0.0015
Plasmablast	HCST	6	-0.094	0.27	0.44
Plasmablast	HDAC1	7.2	-0.023	0.6	0.74
Plasmablast	HDAC10	4.1	0.062	0.55	0.7
Plasmablast	HDAC2	6.5	0.085	0.072	0.17
Plasmablast	HDAC3	6.8	-0.13	0.00086	0.0061
Plasmablast	HDAC4	3.4	-0.27	0.038	0.11
Plasmablast	HDAC5	5.8	-0.25	0.00089	0.0062
Plasmablast	HDAC6	6.8	0.0051	0.92	0.96
Plasmablast	HDAC7	5.8	0.23	0.0028	0.015
Plasmablast	HDAC8	5.1	0.0026	0.96	0.98
Plasmablast	HDAC9	7	-0.023	0.74	0.84
Plasmablast	HDDC2	5.9	-0.046	0.34	0.52
Plasmablast	HDDC3	5.1	0.063	0.18	0.33
Plasmablast	HDGF	6.2	0.24	0.00014	0.0015
Plasmablast	HDGFRP2	5.1	0.1	0.1	0.22
Plasmablast	HDHD1	5.5	0.16	0.036	0.1
Plasmablast	HDHD2	5.8	-0.11	0.059	0.15
Plasmablast	HDHD3	4.2	0.32	0.0013	0.0081
Plasmablast	HDLBP	10	0.2	0.001	0.0069
Plasmablast	HDX	1.4	0.89	0.0019	0.011
Plasmablast	HEATR1	6.1	0.23	0.012	0.046
Plasmablast	HEATR3	5.1	0.15	0.11	0.24
Plasmablast	HEATR5A	5.6	0.075	0.35	0.52
Plasmablast	HEATR5B	6.2	-0.074	0.41	0.58
Plasmablast	HEATR6	3.5	0.12	0.32	0.5
Plasmablast	HEBP1	1.2	0.13	0.54	0.7
Plasmablast	HEBP2	5.9	-0.16	0.12	0.24
Plasmablast	HECA	5.5	-0.19	0.02	0.068
Plasmablast	HECTD1	7.3	0.038	0.51	0.67
Plasmablast	HECTD2	0.69	0.26	0.41	0.58
Plasmablast	HECTD3	7.1	0.0034	0.93	0.96
Plasmablast	HECTD4	5.4	-0.12	0.18	0.33
Plasmablast	HECW2	0.87	-0.19	0.5	0.66
Plasmablast	HEG1	2.3	0.64	0.0081	0.034
Plasmablast	HEIH	4.7	-0.0046	0.94	0.97
Plasmablast	HELB	5.9	0.54	2.70E-06	7.30E-05
Plasmablast	HELLS	4.4	0.33	0.006	0.027
Plasmablast	HELQ	5.1	0.073	0.24	0.4
Plasmablast	HELZ	7.1	0.0094	0.88	0.93
Plasmablast	HELZ2	3.3	0.88	2.10E-07	1.00E-05
Plasmablast	HEMK1	4.5	0.13	0.27	0.44
Plasmablast	HENMT1	4.2	-0.13	0.11	0.23
Plasmablast	HERC1	6.2	0.023	0.8	0.87
Plasmablast	HERC2	6.6	-0.13	0.15	0.29
Plasmablast	HERC2P2	8.8	-0.021	0.88	0.93
Plasmablast	HERC2P3	5.5	0.2	0.61	0.75
Plasmablast	HERC2P7	4.2	-0.23	0.14	0.27
Plasmablast	HERC2P9	3.9	-0.071	0.66	0.79
Plasmablast	HERC3	5.5	-0.018	0.76	0.85
Plasmablast	HERC4	5.5	-0.056	0.36	0.54
Plasmablast	HERC5	6.3	1.2	4.00E-10	6.30E-08
Plasmablast	HERC6	4.9	1.1	2.30E-06	6.30E-05
Plasmablast	HERPUD1	11	-0.29	1.90E-05	0.00033
Plasmablast	HERPUD2	5.8	-0.037	0.53	0.68
Plasmablast	HES1	2.3	-0.44	0.0093	0.037
Plasmablast	HES6	1.4	-0.6	0.0014	0.0085
Plasmablast	HEXA	7.8	-0.12	0.0073	0.031
Plasmablast	HEXB	7.3	-0.057	0.4	0.57
Plasmablast	HEXDC	5.4	-0.011	0.89	0.94
Plasmablast	HEXIM1	3.9	0.12	0.15	0.28
Plasmablast	HEXIM2	4.8	0.12	0.081	0.19
Plasmablast	HEY1	1.2	-1.6	2.40E-06	6.70E-05
Plasmablast	HFE	1	0.45	0.074	0.18
Plasmablast	HGF	0.55	1.6	0.00099	0.0067
Plasmablast	HGH1	5.1	-0.087	0.13	0.26
Plasmablast	HGS	6.7	0.059	0.24	0.41
Plasmablast	HGSNAT	4.7	-0.64	5.90E-08	3.50E-06
Plasmablast	HHAT	3.9	-0.26	0.025	0.078
Plasmablast	HHEX	1.4	-0.35	0.24	0.4
Plasmablast	HHLA3	2.2	0.099	0.45	0.62
Plasmablast	HIAT1	7.3	-0.049	0.23	0.4
Plasmablast	HIATL1	6.8	0.022	0.6	0.74
Plasmablast	HIATL2	3.6	0.12	0.25	0.42
Plasmablast	HIBADH	5.7	-0.31	1.40E-07	7.30E-06
Plasmablast	HIBCH	7.9	-0.097	0.21	0.37
Plasmablast	HIC2	1.1	0.56	0.015	0.053
Plasmablast	HID1	7.2	-0.36	2.00E-05	0.00034
Plasmablast	HIF1A	6.1	0.12	0.041	0.11
Plasmablast	HIF1AN	5.5	-0.019	0.74	0.84
Plasmablast	HIGD1A	6.6	0.12	0.05	0.13
Plasmablast	HIGD2A	6	0.034	0.54	0.69
Plasmablast	HILPDA	2.5	0.1	0.45	0.62
Plasmablast	HINFP	5.5	-0.12	0.021	0.069
Plasmablast	HINT1	7.9	-0.068	0.19	0.35
Plasmablast	HINT2	5.5	0.2	0.0023	0.013
Plasmablast	HINT3	3.8	-0.053	0.57	0.72
Plasmablast	HIP1	5	-0.14	0.16	0.3
Plasmablast	HIP1R	5.8	0.004	0.95	0.97
Plasmablast	HIPK1	4.6	0.045	0.6	0.74
Plasmablast	HIPK2	7.3	-0.19	0.0073	0.031
Plasmablast	HIPK3	6.5	-0.26	0.0032	0.017
Plasmablast	HIRA	4.9	0.086	0.33	0.51
Plasmablast	HIRIP3	5	0.26	0.00017	0.0017
Plasmablast	HIST1H1B	2.4	0.57	0.022	0.071
Plasmablast	HIST1H1C	5.7	0.45	3.30E-05	0.0005
Plasmablast	HIST1H1D	3.9	0.95	0.003	0.016
Plasmablast	HIST1H1E	3.9	0.39	0.14	0.27
Plasmablast	HIST1H2AC	5	-0.11	0.33	0.5
Plasmablast	HIST1H2AE	2.3	-0.16	0.43	0.6
Plasmablast	HIST1H2AG	1.3	0.17	0.45	0.62
Plasmablast	HIST1H2AI	1.1	0.33	0.15	0.29
Plasmablast	HIST1H2AJ	1.6	0.76	0.006	0.027
Plasmablast	HIST1H2AK	1.2	0.055	0.8	0.88
Plasmablast	HIST1H2AL	1.2	0.65	0.0081	0.034
Plasmablast	HIST1H2AM	2.8	0.33	0.13	0.26
Plasmablast	HIST1H2BC	3.3	0.07	0.65	0.78
Plasmablast	HIST1H2BD	2.9	0.13	0.3	0.48
Plasmablast	HIST1H2BF	1.6	0.11	0.71	0.82
Plasmablast	HIST1H2BG	2.6	-0.28	0.19	0.34
Plasmablast	HIST1H2BH	2.2	0.58	0.00024	0.0023
Plasmablast	HIST1H2BJ	1.9	0.14	0.51	0.67
Plasmablast	HIST1H2BK	5.2	-0.093	0.24	0.4
Plasmablast	HIST1H2BN	2.7	0.12	0.47	0.64
Plasmablast	HIST1H3D	2.4	0.12	0.47	0.64
Plasmablast	HIST1H3E	1.6	-0.41	0.015	0.054
Plasmablast	HIST1H3H	1.8	0.11	0.56	0.71
Plasmablast	HIST1H4B	1	0.5	0.12	0.25
Plasmablast	HIST1H4C	7.8	0.47	0.00058	0.0045
Plasmablast	HIST1H4E	0.98	0.36	0.15	0.29
Plasmablast	HIST1H4H	1.6	0.13	0.44	0.61
Plasmablast	HIST1H4J	0.87	0.24	0.35	0.52
Plasmablast	HIST2H2AC	1.9	0.35	0.04	0.11
Plasmablast	HIST2H2BE	3.9	-0.07	0.76	0.85
Plasmablast	HIST3H2A	1.5	-0.19	0.29	0.47
Plasmablast	HIST4H4	1.3	0.042	0.81	0.89
Plasmablast	HIVEP1	4.8	0.092	0.39	0.56
Plasmablast	HIVEP2	5.4	0.021	0.87	0.92
Plasmablast	HIVEP3	1.2	-0.14	0.59	0.73
Plasmablast	HJURP	4.2	0.7	0.0005	0.004
Plasmablast	HK1	6.6	-0.08	0.13	0.26
Plasmablast	HK2	4.6	0.31	0.015	0.053
Plasmablast	HKR1	4.2	-0.29	0.0025	0.014
Plasmablast	HLA-A	12	0.22	0.018	0.061
Plasmablast	HLA-B	12	0.15	0.32	0.49
Plasmablast	HLA-C	11	0.078	0.38	0.56
Plasmablast	HLA-DMA	7.3	-0.087	0.32	0.5
Plasmablast	HLA-DMB	3.2	-0.054	0.79	0.87
Plasmablast	HLA-DOA	3.9	-0.35	0.013	0.048
Plasmablast	HLA-DOB	5	-0.59	0.0013	0.0081
Plasmablast	HLA-DPA1	8	0.14	0.072	0.17
Plasmablast	HLA-DPB1	6.8	0.065	0.43	0.6
Plasmablast	HLA-DQA1	6.4	-0.42	0.11	0.23
Plasmablast	HLA-DQA2	4.7	0.31	0.54	0.69
Plasmablast	HLA-DQB1	6.5	0.27	0.25	0.42
Plasmablast	HLA-DQB2	1.9	0.24	0.55	0.7
Plasmablast	HLA-DRA	7.9	0.22	0.057	0.14
Plasmablast	HLA-DRB1	8.6	-0.11	0.35	0.53
Plasmablast	HLA-DRB5	7.4	-0.26	0.33	0.5
Plasmablast	HLA-DRB6	4.4	-0.12	0.82	0.89
Plasmablast	HLA-E	11	-0.0024	0.97	0.98
Plasmablast	HLA-F	7.1	0.015	0.91	0.95
Plasmablast	HLA-F-AS1	1.1	0.49	0.025	0.078
Plasmablast	HLA-G	2.2	0.42	0.011	0.042
Plasmablast	HLA-H	7	0.2	0.35	0.53
Plasmablast	HLA-J	1.4	0.036	0.85	0.91
Plasmablast	HLA-L	3.5	0.084	0.66	0.78
Plasmablast	HLCS	4.1	-0.23	0.012	0.044
Plasmablast	HLTF	5.3	0.12	0.17	0.32
Plasmablast	HM13	9.9	0.13	0.0015	0.0092
Plasmablast	HM13-AS1	1.4	0.27	0.13	0.26
Plasmablast	HMBOX1	5.4	-0.11	0.12	0.24
Plasmablast	HMBS	6.2	0.067	0.23	0.4
Plasmablast	HMCES	7.5	-0.094	0.074	0.18
Plasmablast	HMG20A	5.8	-0.042	0.41	0.58
Plasmablast	HMG20B	6.1	-0.12	0.032	0.095
Plasmablast	HMGA1	6	0.43	9.30E-05	0.0011
Plasmablast	HMGB1	9.2	0.25	7.50E-05	0.00094
Plasmablast	HMGB2	8	0.33	0.0023	0.013
Plasmablast	HMGB3	4.8	0.32	0.0065	0.028
Plasmablast	HMGCL	5.3	-0.055	0.31	0.48
Plasmablast	HMGCR	6.5	-0.05	0.4	0.57
Plasmablast	HMGCS1	5.2	0.058	0.65	0.78
Plasmablast	HMGN1	7.8	0.033	0.46	0.63
Plasmablast	HMGN2	8.4	0.4	0.00011	0.0012
Plasmablast	HMGN3	6.9	-0.01	0.84	0.9
Plasmablast	HMGN3-AS1	2.1	-0.2	0.19	0.34
Plasmablast	HMGN4	7.4	-0.11	0.027	0.083
Plasmablast	HMGN5	1.3	0.56	0.073	0.17
Plasmablast	HMGXB3	6.3	0.2	0.0017	0.01
Plasmablast	HMGXB4	3.4	0.44	5.30E-05	0.00072
Plasmablast	HMHA1	8.6	-0.11	0.062	0.15
Plasmablast	HMMR	4.4	0.41	0.00084	0.0059
Plasmablast	HMOX1	2.1	0.11	0.6	0.74
Plasmablast	HMOX2	6.8	-0.1	0.013	0.047
Plasmablast	HN1	6.6	0.37	2.30E-07	1.10E-05
Plasmablast	HN1L	3.8	0.07	0.7	0.81
Plasmablast	HNRNPA0	3.8	0.049	0.75	0.85
Plasmablast	HNRNPA1	8.6	0.12	0.025	0.079
Plasmablast	HNRNPA1L2	4	-0.012	0.87	0.92
Plasmablast	HNRNPA2B1	9.7	0.25	4.70E-06	0.00011
Plasmablast	HNRNPA3	6.8	0.22	0.0021	0.012
Plasmablast	HNRNPAB	5.9	0.3	0.055	0.14
Plasmablast	HNRNPC	9.5	0.16	0.0012	0.0077
Plasmablast	HNRNPD	8.3	0.2	9.50E-08	5.20E-06
Plasmablast	HNRNPDL	7.3	0.17	0.0001	0.0012
Plasmablast	HNRNPF	8.4	0.028	0.33	0.5
Plasmablast	HNRNPH1	7.3	0.18	0.012	0.046
Plasmablast	HNRNPH3	5.9	0.31	8.00E-08	4.60E-06
Plasmablast	HNRNPK	9.6	0.13	0.19	0.35
Plasmablast	HNRNPL	5.9	0.16	0.12	0.25
Plasmablast	HNRNPLL	3.6	0.29	0.059	0.15
Plasmablast	HNRNPM	8.4	0.14	0.0029	0.015
Plasmablast	HNRNPR	8.2	0.06	0.1	0.22
Plasmablast	HNRNPU	9.6	0.19	0.00016	0.0017
Plasmablast	HNRNPU-AS1	2.1	0.066	0.67	0.79
Plasmablast	HNRNPUL1	6.7	0.06	0.26	0.43
Plasmablast	HNRNPUL2	1.5	0.19	0.26	0.43
Plasmablast	HOMER1	0.83	0.4	0.14	0.27
Plasmablast	HOMER2	3.3	-0.19	0.18	0.33
Plasmablast	HOMER3	5.4	-0.85	8.20E-07	2.80E-05
Plasmablast	HOMEZ	3.5	-0.22	0.0089	0.036
Plasmablast	HOOK1	4.5	-0.35	0.0048	0.023
Plasmablast	HOOK2	3.2	-0.21	0.053	0.14
Plasmablast	HOOK3	6.1	0.0052	0.93	0.96
Plasmablast	HOPX	0.97	-1.2	0.0038	0.019
Plasmablast	HOTAIRM1	1.6	-0.41	0.021	0.069
Plasmablast	HOXB2	0.64	0.64	0.063	0.15
Plasmablast	HOXB7	1.4	-0.12	0.58	0.72
Plasmablast	HP1BP3	8.1	-0.091	0.02	0.068
Plasmablast	HPCAL1	5.5	-0.37	4.00E-06	9.70E-05
Plasmablast	HPDL	2.7	0.26	0.15	0.3
Plasmablast	HPGD	5.5	-1.1	3.10E-06	8.10E-05
Plasmablast	HPRT1	4.3	0.34	2.90E-05	0.00046
Plasmablast	HPS1	7.2	-0.056	0.2	0.36
Plasmablast	HPS3	5.9	-0.11	0.023	0.073
Plasmablast	HPS4	5.3	0.069	0.23	0.4
Plasmablast	HPS5	6.6	-0.15	0.016	0.056
Plasmablast	HPS6	4.7	-0.17	0.009	0.037
Plasmablast	HPSE	1.2	0.2	0.42	0.59
Plasmablast	HRAS	4	0.078	0.3	0.47
Plasmablast	HRASLS2	7.1	-0.11	0.44	0.61
Plasmablast	HRK	2.4	-0.61	0.015	0.054
Plasmablast	HRSP12	3.8	0.14	0.13	0.26
Plasmablast	HS1BP3	4.6	0.066	0.35	0.53
Plasmablast	HS2ST1	6	0.081	0.28	0.45
Plasmablast	HS6ST1	4.4	-0.088	0.24	0.41
Plasmablast	HSBP1	6.2	-0.013	0.8	0.88
Plasmablast	HSBP1L1	1.7	0.18	0.44	0.61
Plasmablast	HSCB	5	0.13	0.017	0.06
Plasmablast	HSD17B1	2.2	-0.41	0.0012	0.008
Plasmablast	HSD17B10	6.9	0.026	0.64	0.77
Plasmablast	HSD17B11	5.4	-0.0027	0.97	0.98
Plasmablast	HSD17B12	6.1	0.1	0.13	0.26
Plasmablast	HSD17B4	7.1	-0.12	0.038	0.11
Plasmablast	HSD17B6	0.88	0.11	0.64	0.77
Plasmablast	HSD17B7	4.9	-0.022	0.71	0.82
Plasmablast	HSD17B7P2	3.3	0.0005	1	1
Plasmablast	HSD17B8	6.2	-0.33	1.20E-05	0.00023
Plasmablast	HSD3B7	0.91	0.29	0.33	0.5
Plasmablast	HSDL1	4.6	-0.017	0.85	0.91
Plasmablast	HSDL2	4.1	0.27	0.0062	0.027
Plasmablast	HSF1	4.6	-0.092	0.38	0.55
Plasmablast	HSF2	4.3	0.042	0.59	0.73
Plasmablast	HSF4	1.2	-0.22	0.23	0.4
Plasmablast	HSF5	1.6	-0.4	0.053	0.14
Plasmablast	HSH2D	9.3	-0.25	7.00E-06	0.00015
Plasmablast	HSP90AA1	8.5	0.28	0.00053	0.0042
Plasmablast	HSP90AB1	9.2	0.089	0.065	0.16
Plasmablast	HSP90B1	13	0.023	0.69	0.81
Plasmablast	HSP90B2P	1.5	0.26	0.17	0.33
Plasmablast	HSPA13	8.5	-0.015	0.78	0.86
Plasmablast	HSPA14	5.9	0.12	0.032	0.094
Plasmablast	HSPA1A	3.5	-0.15	0.46	0.63
Plasmablast	HSPA1B	3.5	0.14	0.63	0.76
Plasmablast	HSPA1L	2.2	-0.31	0.065	0.16
Plasmablast	HSPA4	7.7	0.17	6.50E-05	0.00083
Plasmablast	HSPA5	13	0.11	0.03	0.091
Plasmablast	HSPA6	1.6	-1	0.039	0.11
Plasmablast	HSPA7	0.99	-0.32	0.23	0.39
Plasmablast	HSPA8	11	-0.035	0.51	0.67
Plasmablast	HSPA9	8.5	0.13	0.0042	0.021
Plasmablast	HSPB11	6.1	0.086	0.1	0.22
Plasmablast	HSPBAP1	4.3	-0.3	0.0054	0.025
Plasmablast	HSPBP1	5.3	0.13	0.054	0.14
Plasmablast	HSPD1	8.3	0.17	0.0041	0.02
Plasmablast	HSPE1	4.1	0.19	0.076	0.18
Plasmablast	HSPG2	3.3	0.033	0.84	0.9
Plasmablast	HSPH1	7.2	0.16	0.0022	0.012
Plasmablast	HTATIP2	4.8	0.027	0.7	0.82
Plasmablast	HTATSF1	6.7	0.16	0.00061	0.0047
Plasmablast	HTATSF1P2	1.2	0.064	0.84	0.91
Plasmablast	HTRA2	4.5	-0.12	0.032	0.094
Plasmablast	HTT	4.1	0.16	0.11	0.24
Plasmablast	HUS1	4.9	0.12	0.042	0.12
Plasmablast	HUWE1	6.8	0.12	0.11	0.24
Plasmablast	HVCN1	3.1	-0.11	0.54	0.69
Plasmablast	HYAL2	3.4	0.05	0.62	0.76
Plasmablast	HYAL3	2.7	-0.25	0.068	0.16
Plasmablast	HYKK	1.6	-0.075	0.73	0.83
Plasmablast	HYLS1	4.4	-0.2	0.0043	0.021
Plasmablast	HYOU1	8.8	0.018	0.78	0.86
Plasmablast	IAH1	5.2	-0.14	0.0069	0.03
Plasmablast	IARS	8.5	0.047	0.38	0.55
Plasmablast	IARS2	7.2	-0.077	0.15	0.29
Plasmablast	IBA57	3.1	0.29	0.0048	0.023
Plasmablast	IBTK	8	-0.0095	0.86	0.92
Plasmablast	ICA1	1.7	-1	2.80E-06	7.30E-05
Plasmablast	ICA1L	1.6	-0.3	0.17	0.32
Plasmablast	ICAM1	5.2	0.36	5.50E-05	0.00074
Plasmablast	ICAM2	5.9	0.025	0.7	0.82
Plasmablast	ICAM3	7.4	0.039	0.56	0.71
Plasmablast	ICAM4	3.1	-0.3	0.019	0.065
Plasmablast	ICE1	6.1	0.024	0.76	0.85
Plasmablast	ICE2	6.3	0.19	0.00033	0.0029
Plasmablast	ICK	4.1	-0.13	0.17	0.32
Plasmablast	ICMT	5.8	0.22	0.00077	0.0056
Plasmablast	ICOSLG	1.5	-0.05	0.76	0.85
Plasmablast	ICT1	5.3	0.16	0.012	0.046
Plasmablast	ID2	3.6	0.21	0.078	0.18
Plasmablast	ID3	3.2	-0.11	0.49	0.65
Plasmablast	IDE	8	0.039	0.46	0.63
Plasmablast	IDH1	6	-0.045	0.43	0.6
Plasmablast	IDH2	9.7	0.15	0.039	0.11
Plasmablast	IDH3A	7.3	0.51	3.40E-10	5.60E-08
Plasmablast	IDH3B	6.9	0.091	0.014	0.05
Plasmablast	IDH3G	6.7	0.063	0.13	0.26
Plasmablast	IDI1	6.2	-0.0029	0.95	0.97
Plasmablast	IDI2-AS1	0.75	0.061	0.79	0.87
Plasmablast	IDNK	4.4	-0.064	0.37	0.55
Plasmablast	IDO2	1.6	-0.45	0.11	0.24
Plasmablast	IDS	7.9	-0.055	0.29	0.47
Plasmablast	IDUA	4.4	-0.65	0.0002	0.002
Plasmablast	IER2	7.9	0.075	0.52	0.67
Plasmablast	IER3	0.87	-0.26	0.22	0.38
Plasmablast	IER3IP1	6.9	-0.028	0.58	0.73
Plasmablast	IER5	5.1	-0.23	0.014	0.051
Plasmablast	IER5L	1.6	-0.26	0.28	0.45
Plasmablast	IFFO1	5.9	-0.019	0.74	0.84
Plasmablast	IFFO2	3.1	0.12	0.3	0.48
Plasmablast	IFI16	8.1	0.36	1.20E-07	6.50E-06
Plasmablast	IFI27	6.8	3.8	9.30E-16	2.10E-12
Plasmablast	IFI27L1	5	0.53	6.40E-07	2.40E-05
Plasmablast	IFI27L2	5.3	0.047	0.58	0.73
Plasmablast	IFI30	8.3	0.39	6.50E-06	0.00014
Plasmablast	IFI35	7.6	0.83	1.80E-10	3.40E-08
Plasmablast	IFI44	5.2	2.8	1.40E-12	7.60E-10
Plasmablast	IFI44L	5.3	3.5	1.70E-14	2.20E-11
Plasmablast	IFI6	7.6	2.2	1.20E-12	6.70E-10
Plasmablast	IFIH1	6.7	0.97	6.40E-14	5.60E-11
Plasmablast	IFIT1	5.7	2.2	2.00E-12	1.00E-09
Plasmablast	IFIT2	0.9	0.84	0.072	0.17
Plasmablast	IFIT3	3.6	3	1.50E-13	1.20E-10
Plasmablast	IFIT5	4.6	0.88	5.00E-09	4.90E-07
Plasmablast	IFITM1	8.4	1.9	1.20E-09	1.50E-07
Plasmablast	IFITM2	5.2	0.58	0.00071	0.0052
Plasmablast	IFITM3	1.7	0.87	0.00031	0.0028
Plasmablast	IFNAR1	8.7	0.12	0.012	0.044
Plasmablast	IFNAR2	8.1	0.14	0.00078	0.0056
Plasmablast	IFNG	1.4	-0.034	0.89	0.94
Plasmablast	IFNG-AS1	6.2	-0.18	0.38	0.55
Plasmablast	IFNGR1	5.5	-0.053	0.43	0.6
Plasmablast	IFNGR2	6.8	-0.15	0.019	0.064
Plasmablast	IFNLR1	5.3	-0.0011	0.99	0.99
Plasmablast	IFRD1	6	-0.2	0.00054	0.0043
Plasmablast	IFRD2	5.5	-0.16	0.012	0.046
Plasmablast	IFT122	4.1	0.18	0.061	0.15
Plasmablast	IFT140	3.6	-0.26	0.027	0.083
Plasmablast	IFT172	3.9	-0.032	0.78	0.86
Plasmablast	IFT20	4.7	-0.098	0.099	0.22
Plasmablast	IFT22	2	0.028	0.84	0.9
Plasmablast	IFT27	4.1	-0.21	0.013	0.05
Plasmablast	IFT43	3.2	-0.2	0.031	0.092
Plasmablast	IFT46	3.6	0.016	0.86	0.92
Plasmablast	IFT52	5.5	-0.098	0.04	0.11
Plasmablast	IFT57	6.3	-0.43	8.10E-08	4.60E-06
Plasmablast	IFT74	3.6	0.022	0.82	0.89
Plasmablast	IFT80	5.6	-0.017	0.84	0.9
Plasmablast	IFT81	2	-0.28	0.096	0.21
Plasmablast	IFT88	3.1	-0.11	0.42	0.59
Plasmablast	IGBP1	5.8	-0.15	0.0036	0.018
Plasmablast	IGF1	5.4	-0.18	0.088	0.2
Plasmablast	IGF2BP3	3	0.27	0.24	0.41
Plasmablast	IGF2R	6.2	0.25	0.04	0.11
Plasmablast	IGFLR1	5.9	-0.31	0.0023	0.013
Plasmablast	IGHMBP2	4.6	0.16	0.019	0.064
Plasmablast	IGLL5	15	-0.0027	0.98	0.99
Plasmablast	IGSF8	5.7	0.39	2.00E-07	9.70E-06
Plasmablast	IGSF9	1.5	-0.29	0.26	0.43
Plasmablast	IK	7.6	0.015	0.75	0.84
Plasmablast	IKBIP	5.7	0.12	0.045	0.12
Plasmablast	IKBKAP	6.3	0.13	0.031	0.092
Plasmablast	IKBKB	5.4	0.031	0.6	0.74
Plasmablast	IKBKE	5.8	-0.24	0.00092	0.0064
Plasmablast	IKBKG	4.6	-0.046	0.49	0.65
Plasmablast	IKZF1	8	-0.26	7.80E-07	2.70E-05
Plasmablast	IKZF3	7.7	0.095	0.15	0.3
Plasmablast	IKZF4	0.88	0.39	0.1	0.22
Plasmablast	IKZF5	5.9	-0.17	0.0081	0.034
Plasmablast	IL10RA	5.8	-0.16	0.22	0.38
Plasmablast	IL10RB	6.9	0.066	0.18	0.33
Plasmablast	IL10RB-AS1	1	0.054	0.73	0.83
Plasmablast	IL11RA	2.3	-0.35	0.008	0.033
Plasmablast	IL12A	4.4	0.082	0.3	0.48
Plasmablast	IL12RB1	4.9	0.11	0.059	0.15
Plasmablast	IL15	2.9	0.073	0.58	0.73
Plasmablast	IL15RA	5.4	0.094	0.18	0.33
Plasmablast	IL16	8.1	-0.25	0.0046	0.022
Plasmablast	IL17RA	5.3	0.00022	1	1
Plasmablast	IL17RB	1.4	-0.099	0.58	0.73
Plasmablast	IL17RC	2.5	-0.39	0.0036	0.018
Plasmablast	IL1RAP	1.9	-0.088	0.63	0.77
Plasmablast	IL21R	2.7	0.58	0.0011	0.0071
Plasmablast	IL23A	1.8	-0.48	0.0057	0.026
Plasmablast	IL27RA	6.5	-0.23	0.0014	0.0086
Plasmablast	IL2RB	5.3	0.076	0.5	0.66
Plasmablast	IL2RG	9.3	-0.046	0.41	0.58
Plasmablast	IL4R	1.4	0.45	0.11	0.24
Plasmablast	IL5RA	2.4	-0.98	0.0021	0.012
Plasmablast	IL6R	7.4	-0.022	0.81	0.88
Plasmablast	IL6ST	6.6	0.32	0.01	0.039
Plasmablast	IL7	1.1	-1	1.80E-05	0.00032
Plasmablast	ILDR1	3.5	-0.3	0.012	0.046
Plasmablast	ILF2	8.8	-0.018	0.62	0.76
Plasmablast	ILF3	7.4	0.22	5.30E-05	0.00072
Plasmablast	ILF3-AS1	4	0.13	0.12	0.25
Plasmablast	ILK	6.5	-0.13	0.013	0.048
Plasmablast	ILKAP	5.4	0.022	0.64	0.77
Plasmablast	ILVBL	5.9	-0.02	0.71	0.82
Plasmablast	IMMP1L	3.2	0.33	0.00015	0.0016
Plasmablast	IMMP2L	1.5	-0.019	0.9	0.94
Plasmablast	IMMT	7.3	0.1	0.049	0.13
Plasmablast	IMP3	6.7	-0.0036	0.93	0.96
Plasmablast	IMP4	6.5	0.24	0.00012	0.0013
Plasmablast	IMPA1	5.3	0.15	0.024	0.077
Plasmablast	IMPA2	3.5	-0.17	0.24	0.4
Plasmablast	IMPACT	4.5	0.075	0.37	0.54
Plasmablast	IMPAD1	7.3	0.021	0.7	0.82
Plasmablast	IMPDH1	6.8	-0.21	2.60E-05	0.00041
Plasmablast	IMPDH2	5.8	0.015	0.8	0.88
Plasmablast	INADL	4.5	-0.38	0.0068	0.029
Plasmablast	INAFM1	2	-0.14	0.37	0.55
Plasmablast	INAFM2	2	-0.33	0.032	0.094
Plasmablast	INCA1	1.4	-0.0029	0.99	0.99
Plasmablast	INCENP	1.4	0.32	0.14	0.27
Plasmablast	INE1	2	0.12	0.46	0.62
Plasmablast	INF2	2.8	-0.032	0.8	0.88
Plasmablast	ING1	4.5	-0.14	0.016	0.057
Plasmablast	ING2	3.6	0.11	0.25	0.42
Plasmablast	ING3	5.5	0.039	0.45	0.62
Plasmablast	ING4	5.5	-0.31	3.70E-07	1.60E-05
Plasmablast	ING5	4.3	0.078	0.3	0.47
Plasmablast	INIP	5.1	0.07	0.23	0.39
Plasmablast	INO80	4.8	0.16	0.062	0.15
Plasmablast	INO80C	4.4	0.14	0.054	0.14
Plasmablast	INO80D	5	0.027	0.73	0.83
Plasmablast	INO80E	2	0.092	0.47	0.63
Plasmablast	INPP1	4.9	-0.31	1.10E-05	0.00022
Plasmablast	INPP4A	8.2	-0.037	0.46	0.63
Plasmablast	INPP5A	1.8	-0.0073	0.97	0.98
Plasmablast	INPP5B	5.5	-0.065	0.35	0.53
Plasmablast	INPP5D	7.5	-0.026	0.66	0.78
Plasmablast	INPP5E	4	-0.18	0.047	0.13
Plasmablast	INPP5F	4.4	-0.27	0.02	0.067
Plasmablast	INPP5K	6.6	-0.23	2.60E-07	1.20E-05
Plasmablast	INPPL1	5.1	-0.082	0.3	0.48
Plasmablast	INSIG1	6.1	-0.37	0.00014	0.0015
Plasmablast	INSIG2	6.4	-0.11	0.041	0.11
Plasmablast	INSR	4.4	-0.38	0.018	0.06
Plasmablast	INTS1	6.4	0.16	0.068	0.16
Plasmablast	INTS10	7	-0.064	0.097	0.21
Plasmablast	INTS12	6.1	0.066	0.21	0.37
Plasmablast	INTS2	4.5	0.22	0.039	0.11
Plasmablast	INTS3	5.8	0.06	0.4	0.57
Plasmablast	INTS4	5.9	-0.055	0.27	0.45
Plasmablast	INTS5	6	0.042	0.43	0.6
Plasmablast	INTS6	6	0.079	0.17	0.32
Plasmablast	INTS6-AS1	2.5	0.042	0.73	0.84
Plasmablast	INTS7	6.5	0.15	0.018	0.061
Plasmablast	INTS8	6.7	0.092	0.033	0.097
Plasmablast	INTS9	4.9	0.042	0.51	0.67
Plasmablast	INVS	4.6	0.045	0.59	0.73
Plasmablast	IP6K1	6	0.015	0.76	0.85
Plasmablast	IP6K2	6.5	0.075	0.062	0.15
Plasmablast	IPMK	3.7	0.0082	0.94	0.97
Plasmablast	IPO11	4.8	0.35	7.60E-05	0.00095
Plasmablast	IPO13	5.6	0.09	0.11	0.23
Plasmablast	IPO4	5.7	0.13	0.049	0.13
Plasmablast	IPO5	6.8	0.1	0.1	0.23
Plasmablast	IPO5P1	2.8	-0.082	0.53	0.69
Plasmablast	IPO7	3.6	0.13	0.45	0.62
Plasmablast	IPO8	5	-0.15	0.14	0.27
Plasmablast	IPO9	6.6	0.23	5.20E-06	0.00012
Plasmablast	IPP	4.7	0.037	0.57	0.72
Plasmablast	IPPK	3.9	0.19	0.015	0.055
Plasmablast	IPW	2.3	-0.29	0.027	0.082
Plasmablast	IQCB1	7.5	-0.059	0.33	0.5
Plasmablast	IQCC	1.8	0.059	0.71	0.82
Plasmablast	IQCE	3.7	0.0059	0.95	0.97
Plasmablast	IQCG	4.8	-0.32	0.032	0.095
Plasmablast	IQCH-AS1	2.4	-0.069	0.62	0.75
Plasmablast	IQCK	1.5	-0.17	0.37	0.55
Plasmablast	IQGAP1	8.7	0.059	0.25	0.42
Plasmablast	IQGAP2	8	-0.23	0.00027	0.0025
Plasmablast	IQSEC1	7.2	-0.06	0.38	0.56
Plasmablast	IRAK1	8.4	-0.098	0.022	0.07
Plasmablast	IRAK1BP1	1.8	-0.31	0.082	0.19
Plasmablast	IRAK2	5.4	-0.078	0.29	0.47
Plasmablast	IRAK4	5.4	0.016	0.79	0.87
Plasmablast	IREB2	5.8	0.046	0.5	0.66
Plasmablast	IRF1	8.7	-0.084	0.14	0.28
Plasmablast	IRF2	7.7	-0.26	3.40E-09	3.70E-07
Plasmablast	IRF2BP1	2.4	-0.089	0.45	0.62
Plasmablast	IRF2BP2	5.4	-0.21	0.0011	0.0071
Plasmablast	IRF2BPL	2.3	-0.14	0.34	0.52
Plasmablast	IRF3	5.6	-0.21	0.00021	0.002
Plasmablast	IRF4	10	-0.044	0.51	0.67
Plasmablast	IRF5	6.5	-0.1	0.15	0.29
Plasmablast	IRF7	8	0.74	8.60E-08	4.80E-06
Plasmablast	IRF8	4.3	0.28	0.15	0.29
Plasmablast	IRF9	7.8	0.08	0.2	0.36
Plasmablast	IRGQ	4.2	0.063	0.61	0.74
Plasmablast	IRS1	1.8	0.33	0.074	0.17
Plasmablast	ISCA1	5.5	-0.29	6.20E-07	2.30E-05
Plasmablast	ISCA2	5.6	0.041	0.35	0.53
Plasmablast	ISCU	8.5	-0.29	6.10E-09	5.50E-07
Plasmablast	ISG15	8.1	1.7	9.70E-12	3.10E-09
Plasmablast	ISG20	10	-0.052	0.46	0.63
Plasmablast	ISG20L2	5.8	0.051	0.22	0.38
Plasmablast	ISL2	3.2	-0.44	0.0016	0.0098
Plasmablast	ISOC1	6.4	-0.023	0.6	0.74
Plasmablast	ISOC2	6.4	0.038	0.54	0.69
Plasmablast	IST1	7.7	-0.061	0.072	0.17
Plasmablast	ISY1	3.8	-0.15	0.04	0.11
Plasmablast	ISYNA1	2	-0.1	0.58	0.72
Plasmablast	ITCH	7.5	0.19	0.0032	0.017
Plasmablast	ITFG1	7	0.16	0.001	0.0069
Plasmablast	ITFG2	5.7	-0.0046	0.94	0.97
Plasmablast	ITFG3	5.6	-0.089	0.13	0.26
Plasmablast	ITGA10	1.2	0.088	0.72	0.83
Plasmablast	ITGA3	4.1	-0.21	0.034	0.099
Plasmablast	ITGA4	9.8	-0.073	0.36	0.54
Plasmablast	ITGA6	5.5	-0.032	0.81	0.88
Plasmablast	ITGA8	3.5	-0.25	0.27	0.45
Plasmablast	ITGAE	5.8	-0.019	0.75	0.84
Plasmablast	ITGAL	8.2	0.036	0.53	0.68
Plasmablast	ITGAM	0.92	-0.66	0.085	0.19
Plasmablast	ITGAV	2.5	-0.26	0.11	0.23
Plasmablast	ITGB1	11	0.15	0.36	0.54
Plasmablast	ITGB1BP1	5.9	0.044	0.48	0.65
Plasmablast	ITGB2	7.4	-0.16	0.093	0.21
Plasmablast	ITGB2-AS1	1.3	-0.2	0.4	0.57
Plasmablast	ITGB3BP	4.5	0.25	0.019	0.065
Plasmablast	ITGB4	1.4	-0.6	0.011	0.044
Plasmablast	ITGB5	2.3	-0.37	0.076	0.18
Plasmablast	ITGB7	10	-0.11	0.018	0.062
Plasmablast	ITGB8	1.5	-0.17	0.44	0.61
Plasmablast	ITIH4	1.7	0.44	0.023	0.073
Plasmablast	ITM2A	7.3	-0.65	1.60E-08	1.20E-06
Plasmablast	ITM2B	8	0.072	0.45	0.62
Plasmablast	ITM2C	11	-0.17	0.0024	0.013
Plasmablast	ITPA	5.5	-0.056	0.35	0.52
Plasmablast	ITPK1	5.4	-0.16	0.023	0.074
Plasmablast	ITPK1-AS1	1.7	0.18	0.33	0.51
Plasmablast	ITPKB	2.7	-0.0035	0.98	0.99
Plasmablast	ITPKC	4.2	-0.21	0.036	0.1
Plasmablast	ITPR1	5	0.38	0.0016	0.0099
Plasmablast	ITPR2	6.4	-0.031	0.74	0.84
Plasmablast	ITPR3	6.1	0.071	0.42	0.59
Plasmablast	ITPRIP	4.5	0.073	0.41	0.58
Plasmablast	ITPRIPL1	3.6	0.067	0.5	0.66
Plasmablast	ITPRIPL2	4.1	-0.26	0.022	0.072
Plasmablast	ITSN1	1.3	-0.095	0.71	0.82
Plasmablast	ITSN2	7.5	-0.019	0.67	0.79
Plasmablast	IVD	6.4	-0.066	0.16	0.31
Plasmablast	IVNS1ABP	7.2	-0.03	0.63	0.76
Plasmablast	IWS1	6.2	0.11	0.02	0.066
Plasmablast	JADE1	6.1	0.067	0.23	0.4
Plasmablast	JADE2	3.7	-0.078	0.46	0.62
Plasmablast	JADE3	1.4	-0.57	0.037	0.11
Plasmablast	JAG1	0.8	0.76	0.0087	0.036
Plasmablast	JAGN1	5.6	-0.099	0.033	0.098
Plasmablast	JAK1	8.9	-0.15	0.0021	0.012
Plasmablast	JAK2	7.1	0.17	0.011	0.044
Plasmablast	JAK3	6.1	0.45	3.80E-06	9.50E-05
Plasmablast	JAKMIP1	3.1	-0.72	0.0035	0.018
Plasmablast	JARID2	5.4	0.29	0.014	0.052
Plasmablast	JAZF1	0.81	-0.39	0.12	0.25
Plasmablast	JCHAIN	15	-0.46	1.50E-07	7.70E-06
Plasmablast	JDP2	3.8	0.14	0.15	0.3
Plasmablast	JHDM1D-AS1	1.7	-0.0038	0.99	0.99
Plasmablast	JKAMP	6.4	0.17	0.00082	0.0058
Plasmablast	JMJD1C	6.2	-0.0064	0.93	0.96
Plasmablast	JMJD4	2.7	0.0061	0.95	0.97
Plasmablast	JMJD6	6	0.15	0.0031	0.016
Plasmablast	JMJD7	3	-0.15	0.053	0.14
Plasmablast	JMJD8	4.4	-0.11	0.12	0.25
Plasmablast	JMY	5.1	-0.11	0.25	0.42
Plasmablast	JOSD1	3.6	-0.19	0.06	0.15
Plasmablast	JOSD2	3.3	-0.21	0.027	0.084
Plasmablast	JPX	4.1	0.14	0.038	0.11
Plasmablast	JRK	3.7	0.062	0.56	0.71
Plasmablast	JRKL	2.8	-0.0032	0.98	0.99
Plasmablast	JSRP1	4.9	-0.25	0.12	0.25
Plasmablast	JTB	8.4	-0.0065	0.86	0.92
Plasmablast	JUN	8.8	0.14	0.52	0.68
Plasmablast	JUNB	6.4	0.33	0.025	0.08
Plasmablast	JUND	6.9	0.12	0.36	0.53
Plasmablast	JUP	3.4	-0.29	0.081	0.19
Plasmablast	KANK1	4.3	0.29	0.35	0.52
Plasmablast	KANK2	1.4	-0.064	0.75	0.85
Plasmablast	KANSL1	5.4	0.066	0.45	0.62
Plasmablast	KANSL1-AS1	1.9	-0.29	0.053	0.14
Plasmablast	KANSL1L	2	-0.13	0.39	0.56
Plasmablast	KANSL2	5.7	0.0069	0.9	0.94
Plasmablast	KANSL3	5.4	-0.053	0.41	0.58
Plasmablast	KANTR	2.5	0.25	0.093	0.21
Plasmablast	KARS	8	0.17	1.00E-05	0.0002
Plasmablast	KAT2A	4.6	0.14	0.093	0.21
Plasmablast	KAT2B	5.9	0.13	0.04	0.11
Plasmablast	KAT5	5.3	-0.039	0.41	0.59
Plasmablast	KAT6A	5.6	0.062	0.46	0.63
Plasmablast	KAT6B	6.1	-0.076	0.25	0.42
Plasmablast	KAT7	5.9	-0.015	0.75	0.84
Plasmablast	KAT8	4.7	-0.0099	0.86	0.92
Plasmablast	KATNA1	4.3	0.079	0.22	0.39
Plasmablast	KATNAL1	2.9	-0.07	0.57	0.72
Plasmablast	KATNB1	5.3	0.12	0.051	0.13
Plasmablast	KATNBL1	5.4	0.023	0.67	0.79
Plasmablast	KBTBD2	5.5	0.029	0.63	0.76
Plasmablast	KBTBD3	3.5	-0.19	0.036	0.1
Plasmablast	KBTBD4	4.3	0.056	0.37	0.55
Plasmablast	KBTBD6	3.6	0.081	0.4	0.58
Plasmablast	KBTBD7	4.4	0.047	0.58	0.72
Plasmablast	KBTBD8	4.8	0.048	0.63	0.76
Plasmablast	KCMF1	6.1	-0.14	0.0013	0.0084
Plasmablast	KCNA2	2.7	0.078	0.57	0.72
Plasmablast	KCNA3	8.8	0.004	0.93	0.96
Plasmablast	KCNAB1	3.9	-0.085	0.44	0.61
Plasmablast	KCNAB2	4.7	0.023	0.77	0.86
Plasmablast	KCNC4	0.81	-0.38	0.13	0.26
Plasmablast	KCNH2	2.6	-0.61	0.0027	0.015
Plasmablast	KCNIP2	1.1	-0.27	0.31	0.48
Plasmablast	KCNJ13	1.5	0.063	0.78	0.86
Plasmablast	KCNK12	2.9	-0.51	0.0011	0.0074
Plasmablast	KCNK6	7.1	-0.15	0.0027	0.015
Plasmablast	KCNMA1	4.5	-0.35	0.17	0.32
Plasmablast	KCNMB3	1.6	0.12	0.53	0.69
Plasmablast	KCNN3	5.9	0.45	1.10E-05	0.00021
Plasmablast	KCNN4	6.6	-0.087	0.25	0.42
Plasmablast	KCNQ1	3.8	-0.88	2.80E-05	0.00044
Plasmablast	KCNQ1OT1	4.1	0.49	0.00084	0.0059
Plasmablast	KCNQ5	4.4	-0.14	0.17	0.32
Plasmablast	KCP	2.9	-0.0095	0.93	0.96
Plasmablast	KCTD1	1.2	-0.0023	0.99	0.99
Plasmablast	KCTD10	5.7	-0.0075	0.88	0.93
Plasmablast	KCTD11	2.1	-0.28	0.1	0.22
Plasmablast	KCTD12	1.2	-0.73	0.00086	0.0061
Plasmablast	KCTD13	3.5	0.013	0.87	0.92
Plasmablast	KCTD17	2.3	-0.19	0.14	0.28
Plasmablast	KCTD18	4.7	-0.049	0.45	0.62
Plasmablast	KCTD2	4	-0.051	0.54	0.69
Plasmablast	KCTD20	7.2	-0.081	0.23	0.39
Plasmablast	KCTD21	3.2	-0.4	0.0022	0.012
Plasmablast	KCTD3	4	0.083	0.52	0.68
Plasmablast	KCTD5	5.8	0.029	0.59	0.73
Plasmablast	KCTD6	3.3	-0.084	0.33	0.51
Plasmablast	KCTD7	4.2	-0.59	3.90E-05	0.00057
Plasmablast	KCTD9	3	0.029	0.79	0.87
Plasmablast	KDELC1	2.5	-0.092	0.64	0.77
Plasmablast	KDELC2	4	0.33	0.034	0.1
Plasmablast	KDELR1	6.6	0.11	0.087	0.2
Plasmablast	KDELR2	9.2	0.15	0.0065	0.028
Plasmablast	KDELR3	3	-0.33	0.055	0.14
Plasmablast	KDF1	1.6	-0.62	0.0045	0.022
Plasmablast	KDM1A	7.2	0.0042	0.92	0.95
Plasmablast	KDM1B	2.3	-0.33	0.099	0.22
Plasmablast	KDM2A	5.7	0.11	0.29	0.47
Plasmablast	KDM2B	4.4	-0.054	0.51	0.67
Plasmablast	KDM3A	6.4	-0.21	0.0011	0.0071
Plasmablast	KDM3B	5.4	-0.011	0.85	0.91
Plasmablast	KDM4A	5.3	0.055	0.55	0.7
Plasmablast	KDM4B	5.9	-0.1	0.099	0.22
Plasmablast	KDM4C	6.7	-0.14	0.0094	0.038
Plasmablast	KDM5A	7.6	0.0075	0.86	0.92
Plasmablast	KDM5B	6.2	0.018	0.86	0.92
Plasmablast	KDM5C	6.6	0.14	0.021	0.068
Plasmablast	KDM6A	6.6	0.17	0.0064	0.028
Plasmablast	KDM6B	1	-0.14	0.53	0.68
Plasmablast	KDM7A	5.2	-0.084	0.41	0.58
Plasmablast	KDM8	3.6	0.42	0.00028	0.0026
Plasmablast	KDSR	5.4	-0.2	0.00095	0.0065
Plasmablast	KEAP1	6.8	-0.053	0.17	0.32
Plasmablast	KHDC1	3.4	-0.1	0.31	0.48
Plasmablast	KHDRBS1	7.2	0.066	0.034	0.1
Plasmablast	KHK	2.8	-0.4	0.0004	0.0034
Plasmablast	KHNYN	6.1	-0.09	0.16	0.3
Plasmablast	KHSRP	4	0.32	0.0048	0.023
Plasmablast	KIAA0020	5.9	0.22	0.00036	0.0031
Plasmablast	KIAA0040	8.4	0.12	0.037	0.1
Plasmablast	KIAA0100	7.2	-0.015	0.85	0.91
Plasmablast	KIAA0101	4.9	0.7	1.60E-05	0.00028
Plasmablast	KIAA0125	7.1	-0.12	0.39	0.56
Plasmablast	KIAA0141	5.6	-0.13	0.013	0.048
Plasmablast	KIAA0195	5.3	0.13	0.079	0.18
Plasmablast	KIAA0196	6.7	0.07	0.18	0.33
Plasmablast	KIAA0226	7.4	0.081	0.1	0.22
Plasmablast	KIAA0226L	5.2	-0.56	0.0047	0.022
Plasmablast	KIAA0232	4.7	0.16	0.1	0.22
Plasmablast	KIAA0319L	6.5	-0.047	0.33	0.51
Plasmablast	KIAA0355	4.1	-0.22	0.088	0.2
Plasmablast	KIAA0368	7.1	0.052	0.45	0.62
Plasmablast	KIAA0391	6.1	0.19	6.80E-05	0.00087
Plasmablast	KIAA0430	5.4	-0.13	0.086	0.2
Plasmablast	KIAA0513	5	0.058	0.6	0.74
Plasmablast	KIAA0556	3.6	0.21	0.1	0.23
Plasmablast	KIAA0586	5.2	0.14	0.048	0.13
Plasmablast	KIAA0753	3.6	0.1	0.34	0.52
Plasmablast	KIAA0825	1.2	0.17	0.5	0.66
Plasmablast	KIAA0895L	1.9	0.19	0.24	0.41
Plasmablast	KIAA0907	5	-0.028	0.7	0.81
Plasmablast	KIAA0922	6.9	-0.28	9.80E-05	0.0012
Plasmablast	KIAA0930	6.2	0.08	0.25	0.42
Plasmablast	KIAA1024	1.5	-0.44	0.063	0.16
Plasmablast	KIAA1033	7.5	0.057	0.29	0.46
Plasmablast	KIAA1109	5.4	-0.09	0.3	0.47
Plasmablast	KIAA1143	4.8	-0.035	0.62	0.75
Plasmablast	KIAA1147	4	-0.26	0.046	0.12
Plasmablast	KIAA1191	6	-0.098	0.028	0.086
Plasmablast	KIAA1279	4.6	0.03	0.73	0.83
Plasmablast	KIAA1324L	2.5	-0.51	0.024	0.077
Plasmablast	KIAA1328	2	-0.14	0.33	0.51
Plasmablast	KIAA1407	2.8	-0.55	0.0036	0.018
Plasmablast	KIAA1429	5.8	0.22	0.036	0.1
Plasmablast	KIAA1467	1.7	0.44	0.039	0.11
Plasmablast	KIAA1468	5.4	0.22	0.0053	0.024
Plasmablast	KIAA1524	4.2	0.71	2.00E-06	5.70E-05
Plasmablast	KIAA1551	8.4	0.11	0.12	0.25
Plasmablast	KIAA1586	4.3	0.11	0.15	0.29
Plasmablast	KIAA1656	1.1	0.093	0.64	0.77
Plasmablast	KIAA1715	5.1	-0.019	0.77	0.86
Plasmablast	KIAA1804	1.5	-0.74	0.0097	0.039
Plasmablast	KIAA1841	3.2	0.075	0.54	0.7
Plasmablast	KIAA1919	4.2	0.074	0.48	0.64
Plasmablast	KIAA1958	2.1	-0.042	0.81	0.88
Plasmablast	KIAA2013	8.1	0.041	0.41	0.58
Plasmablast	KIAA2018	4.3	-0.22	0.012	0.045
Plasmablast	KIAA2026	4.9	-0.11	0.1	0.22
Plasmablast	KIDINS220	6.3	0.084	0.26	0.43
Plasmablast	KIF11	5.8	0.52	4.90E-05	0.00067
Plasmablast	KIF13B	6.3	0.19	0.038	0.11
Plasmablast	KIF14	3.3	0.74	0.00038	0.0032
Plasmablast	KIF15	4.1	0.6	0.0012	0.008
Plasmablast	KIF16B	3.8	-0.2	0.18	0.34
Plasmablast	KIF18A	3.7	0.56	1.50E-05	0.00027
Plasmablast	KIF18B	2.3	0.92	0.00063	0.0048
Plasmablast	KIF19	2.9	-0.39	0.049	0.13
Plasmablast	KIF1B	5.1	-0.028	0.77	0.86
Plasmablast	KIF1C	4.2	0.068	0.51	0.67
Plasmablast	KIF20A	3.1	0.69	0.0018	0.01
Plasmablast	KIF20B	5.6	0.38	6.30E-07	2.40E-05
Plasmablast	KIF21A	3.9	-0.22	0.052	0.14
Plasmablast	KIF21B	5.1	0.03	0.76	0.85
Plasmablast	KIF22	6.5	0.26	0.00047	0.0038
Plasmablast	KIF23	3.8	0.53	0.0038	0.019
Plasmablast	KIF24	1.8	0.7	0.0068	0.029
Plasmablast	KIF27	3.2	-0.12	0.3	0.48
Plasmablast	KIF2A	6.6	-0.057	0.28	0.46
Plasmablast	KIF2C	4.4	0.78	4.10E-05	0.0006
Plasmablast	KIF3A	4.1	-0.2	0.019	0.064
Plasmablast	KIF3B	4.9	0.21	0.016	0.057
Plasmablast	KIF4A	3.5	0.67	0.00013	0.0015
Plasmablast	KIF5B	7.2	0.17	6.30E-06	0.00014
Plasmablast	KIF9	1.7	0.28	0.09	0.2
Plasmablast	KIFAP3	6.1	-0.1	0.086	0.2
Plasmablast	KIFC1	4.4	0.59	0.004	0.02
Plasmablast	KIFC2	3.1	-0.33	0.019	0.065
Plasmablast	KIN	4.3	0.082	0.21	0.37
Plasmablast	KIR3DL2	1.2	0.27	0.48	0.64
Plasmablast	KIR3DX1	1.3	0.37	0.17	0.31
Plasmablast	KIZ	5.9	-0.18	0.0073	0.031
Plasmablast	KLC1	7.1	0.027	0.44	0.61
Plasmablast	KLC2	4.5	0.075	0.3	0.47
Plasmablast	KLC4	4.3	-0.35	9.10E-06	0.00019
Plasmablast	KLF10	8.2	-0.15	0.021	0.069
Plasmablast	KLF11	3.2	-0.38	0.069	0.17
Plasmablast	KLF12	4.6	0.0057	0.94	0.97
Plasmablast	KLF13	5.6	-0.074	0.4	0.57
Plasmablast	KLF2	7.5	-0.38	6.00E-05	0.00079
Plasmablast	KLF3	6.1	-0.29	0.0056	0.026
Plasmablast	KLF6	7.7	0.12	0.43	0.6
Plasmablast	KLF7	2.7	-0.94	3.30E-06	8.40E-05
Plasmablast	KLF8	4.3	-0.31	0.012	0.044
Plasmablast	KLHDC1	1.7	-0.43	0.014	0.05
Plasmablast	KLHDC10	3.4	0.043	0.67	0.79
Plasmablast	KLHDC2	7.1	-0.28	3.70E-09	3.90E-07
Plasmablast	KLHDC3	6.4	-0.14	0.0019	0.011
Plasmablast	KLHDC4	5.5	0.25	0.00017	0.0018
Plasmablast	KLHDC7B	2.2	0.35	0.028	0.086
Plasmablast	KLHDC8B	0.95	-0.13	0.54	0.69
Plasmablast	KLHDC9	2.1	-0.39	0.017	0.058
Plasmablast	KLHL11	4.1	0.083	0.49	0.66
Plasmablast	KLHL12	5.6	-0.033	0.57	0.72
Plasmablast	KLHL14	7.8	-0.28	0.17	0.31
Plasmablast	KLHL15	3.2	0.1	0.41	0.58
Plasmablast	KLHL17	3.7	0.086	0.38	0.55
Plasmablast	KLHL18	4.7	0.0028	0.97	0.98
Plasmablast	KLHL2	4.4	-0.092	0.26	0.43
Plasmablast	KLHL20	4.8	0.12	0.055	0.14
Plasmablast	KLHL21	5.7	-0.19	0.015	0.054
Plasmablast	KLHL22	3.9	-0.12	0.17	0.32
Plasmablast	KLHL24	6.5	-0.5	5.90E-09	5.40E-07
Plasmablast	KLHL25	1.2	0.48	0.035	0.1
Plasmablast	KLHL26	2.7	0.1	0.43	0.6
Plasmablast	KLHL28	5.6	-0.034	0.58	0.73
Plasmablast	KLHL3	0.92	0.22	0.42	0.59
Plasmablast	KLHL32	1.3	-0.5	0.022	0.072
Plasmablast	KLHL36	4.5	-0.1	0.15	0.3
Plasmablast	KLHL42	4.1	-0.11	0.2	0.36
Plasmablast	KLHL5	7.2	-0.26	0.0038	0.019
Plasmablast	KLHL6	7.6	-0.18	0.0062	0.027
Plasmablast	KLHL6-AS1	2.3	0.066	0.72	0.83
Plasmablast	KLHL7	5.1	-0.11	0.15	0.29
Plasmablast	KLHL8	4.7	0.23	0.0051	0.024
Plasmablast	KLHL9	5.2	0.085	0.2	0.36
Plasmablast	KLRAP1	1.4	0.11	0.62	0.76
Plasmablast	KLRF1	0.81	-0.32	0.33	0.51
Plasmablast	KLRG1	2.2	-0.24	0.091	0.2
Plasmablast	KMO	2.7	-0.27	0.15	0.29
Plasmablast	KMT2A	7.4	-0.24	0.00044	0.0036
Plasmablast	KMT2B	2.7	0.011	0.93	0.96
Plasmablast	KMT2C	7.7	0.15	0.015	0.053
Plasmablast	KMT2D	4.7	0.17	0.15	0.3
Plasmablast	KMT2E	7.7	0.0066	0.87	0.93
Plasmablast	KMT2E-AS1	3.5	0.3	0.0078	0.033
Plasmablast	KNOP1	3.1	0.2	0.067	0.16
Plasmablast	KNSTRN	4.4	0.2	0.014	0.052
Plasmablast	KNTC1	6.6	0.2	0.012	0.045
Plasmablast	KPNA1	7.4	-0.11	0.0097	0.039
Plasmablast	KPNA2	7.2	0.29	0.00033	0.0029
Plasmablast	KPNA3	5.8	0.08	0.15	0.29
Plasmablast	KPNA4	4.6	-0.012	0.88	0.93
Plasmablast	KPNA5	3.3	0.27	0.013	0.048
Plasmablast	KPNA6	6.1	-0.0016	0.98	0.99
Plasmablast	KPNB1	6.1	0.29	7.30E-07	2.60E-05
Plasmablast	KPTN	3.9	-0.034	0.69	0.81
Plasmablast	KRAS	6.3	-0.029	0.62	0.76
Plasmablast	KRBA2	2.5	0.37	0.015	0.053
Plasmablast	KRBOX4	4.3	-0.0017	0.98	0.99
Plasmablast	KRCC1	5.4	-0.3	2.60E-05	0.00042
Plasmablast	KRI1	5.4	0.073	0.24	0.4
Plasmablast	KRIT1	5.6	0.094	0.077	0.18
Plasmablast	KRR1	4.8	0.068	0.21	0.37
Plasmablast	KRT10	6	0.1	0.12	0.25
Plasmablast	KRT18	0.86	-0.25	0.42	0.59
Plasmablast	KRT19P2	1.2	-0.077	0.75	0.85
Plasmablast	KRTCAP2	7.5	0.049	0.35	0.52
Plasmablast	KSR1	1.4	0.093	0.62	0.75
Plasmablast	KTN1	7	-0.07	0.18	0.33
Plasmablast	KXD1	5.9	-0.016	0.76	0.85
Plasmablast	KYNU	5.4	-0.25	0.13	0.26
Plasmablast	L1TD1	1	0.17	0.71	0.82
Plasmablast	L2HGDH	2.6	0.11	0.43	0.6
Plasmablast	L3HYPDH	4	0.69	1.60E-08	1.20E-06
Plasmablast	L3MBTL1	3.3	-0.25	0.042	0.12
Plasmablast	L3MBTL2	6.2	0.098	0.04	0.11
Plasmablast	L3MBTL3	1.3	-0.23	0.32	0.5
Plasmablast	L3MBTL4	0.83	0.26	0.42	0.59
Plasmablast	LACC1	1.7	-0.13	0.52	0.68
Plasmablast	LACE1	2.4	0.43	0.0015	0.0091
Plasmablast	LACTB	5.2	-0.42	2.20E-07	1.10E-05
Plasmablast	LACTB2	3.2	0.037	0.73	0.84
Plasmablast	LAG3	2.1	2.8	5.40E-12	2.00E-09
Plasmablast	LAGE3	4.5	0.19	0.013	0.048
Plasmablast	LAIR1	4.5	-0.65	0.0058	0.026
Plasmablast	LAMA3	0.7	-0.29	0.5	0.66
Plasmablast	LAMA5	6.1	-0.31	0.0053	0.024
Plasmablast	LAMB3	1.8	-0.53	0.028	0.087
Plasmablast	LAMC1	6.6	-0.48	0.01	0.04
Plasmablast	LAMP1	4.5	0.069	0.43	0.6
Plasmablast	LAMP2	7.8	0.067	0.16	0.3
Plasmablast	LAMP3	3.9	1.3	6.50E-05	0.00084
Plasmablast	LAMP5	5.1	0.3	0.22	0.39
Plasmablast	LAMTOR1	5.3	0.057	0.3	0.47
Plasmablast	LAMTOR2	5.6	-0.018	0.75	0.85
Plasmablast	LAMTOR3	5.6	-0.1	0.083	0.19
Plasmablast	LAMTOR4	5.6	0.053	0.35	0.52
Plasmablast	LAMTOR5	6.6	-0.029	0.52	0.68
Plasmablast	LANCL1	5.7	-0.03	0.6	0.74
Plasmablast	LANCL2	4.8	0.24	0.00033	0.0029
Plasmablast	LAP3	8.6	0.76	7.00E-11	1.50E-08
Plasmablast	LAPTM4A	7	-0.036	0.39	0.57
Plasmablast	LAPTM5	7.9	-0.29	0.012	0.045
Plasmablast	LARGE	4.4	-0.32	0.017	0.06
Plasmablast	LARP1	7	0.063	0.13	0.26
Plasmablast	LARP1B	6.2	-0.13	0.018	0.062
Plasmablast	LARP4	7.2	0.13	0.0087	0.036
Plasmablast	LARP4B	6.9	0.018	0.71	0.82
Plasmablast	LARP7	5.7	0.053	0.35	0.53
Plasmablast	LARS	7	0.056	0.27	0.44
Plasmablast	LARS2	5.1	0.2	0.0088	0.036
Plasmablast	LAS1L	6.4	0.15	0.011	0.041
Plasmablast	LASP1	6.3	0.075	0.2	0.36
Plasmablast	LAT	4.3	-0.51	7.40E-06	0.00016
Plasmablast	LAT2	5.5	-0.051	0.62	0.76
Plasmablast	LATS1	5.3	0.096	0.18	0.33
Plasmablast	LAX1	8.3	0.26	0.00023	0.0022
Plasmablast	LBH	3.7	0.41	0.01	0.04
Plasmablast	LBHD1	2.8	-0.26	0.012	0.046
Plasmablast	LBR	8.6	0.013	0.84	0.91
Plasmablast	LBX2-AS1	1.4	-0.45	0.0058	0.026
Plasmablast	LCAT	1.4	-0.089	0.62	0.76
Plasmablast	LCK	2.6	-0.22	0.21	0.37
Plasmablast	LCLAT1	4.5	0.2	0.027	0.083
Plasmablast	LCMT1	5	0.14	0.007	0.03
Plasmablast	LCMT2	2.6	0.41	0.0064	0.028
Plasmablast	LCN8	1.1	-0.54	0.49	0.65
Plasmablast	LCOR	4.5	0.034	0.68	0.8
Plasmablast	LCORL	5.9	-0.031	0.59	0.73
Plasmablast	LCP1	10	0.068	0.31	0.48
Plasmablast	LCP2	4.4	0.19	0.079	0.18
Plasmablast	LDAH	5.4	-0.05	0.46	0.62
Plasmablast	LDB1	5	-0.14	0.018	0.062
Plasmablast	LDHA	9.9	0.15	0.036	0.1
Plasmablast	LDHB	8.9	0.16	0.004	0.02
Plasmablast	LDLR	6.7	0.0076	0.93	0.96
Plasmablast	LDLRAD4	2.7	-0.12	0.42	0.59
Plasmablast	LDLRAP1	7	0.048	0.3	0.48
Plasmablast	LDOC1L	0.99	-0.33	0.31	0.48
Plasmablast	LEF1	4.9	-0.12	0.48	0.64
Plasmablast	LEFTY2	2	-0.19	0.35	0.52
Plasmablast	LEKR1	1.5	0.13	0.48	0.65
Plasmablast	LEMD2	5.5	-0.015	0.82	0.89
Plasmablast	LEMD3	6.7	-0.04	0.47	0.63
Plasmablast	LENG1	3.2	0.13	0.19	0.35
Plasmablast	LENG8	5.5	0.014	0.9	0.95
Plasmablast	LENG8-AS1	1.4	-0.019	0.91	0.95
Plasmablast	LEO1	5.4	0.27	2.00E-05	0.00034
Plasmablast	LEPR	2.8	-0.062	0.68	0.8
Plasmablast	LEPROT	4.9	-0.018	0.79	0.87
Plasmablast	LEPROTL1	5.8	0.14	0.0055	0.025
Plasmablast	LETM1	5.9	0.27	2.50E-05	0.0004
Plasmablast	LETM2	2.4	0.037	0.8	0.88
Plasmablast	LETMD1	4.4	0.12	0.064	0.16
Plasmablast	LGALS1	8.2	-0.041	0.61	0.75
Plasmablast	LGALS17A	0.96	0.7	0.0066	0.029
Plasmablast	LGALS3	6.5	-0.1	0.2	0.35
Plasmablast	LGALS3BP	3.9	2.4	6.70E-12	2.30E-09
Plasmablast	LGALS8	5.1	0.21	0.0084	0.035
Plasmablast	LGALS9	2.6	2	2.70E-12	1.20E-09
Plasmablast	LGALSL	2.5	-0.39	0.0056	0.026
Plasmablast	LGMN	6.8	0.16	0.27	0.45
Plasmablast	LGR4	0.93	-0.71	0.036	0.1
Plasmablast	LHFPL2	3.3	-0.59	0.013	0.048
Plasmablast	LHFPL3-AS2	1.6	-0.26	0.24	0.4
Plasmablast	LHFPL4	0.87	0.37	0.21	0.38
Plasmablast	LHPP	4.5	-0.3	0.0001	0.0012
Plasmablast	LIAS	3.6	-0.014	0.89	0.94
Plasmablast	LIG1	5.8	0.45	2.10E-06	5.90E-05
Plasmablast	LIG3	5.7	0.28	2.20E-05	0.00036
Plasmablast	LIG4	4.3	0.14	0.16	0.3
Plasmablast	LILRB1	6.8	-0.28	0.0026	0.014
Plasmablast	LILRB4	5.9	0.62	0.00021	0.0021
Plasmablast	LIMA1	1.8	-0.72	0.0039	0.019
Plasmablast	LIMD1	7	-0.011	0.91	0.95
Plasmablast	LIMD2	7.8	-0.31	5.10E-05	0.0007
Plasmablast	LIME1	8.2	-0.18	0.0049	0.023
Plasmablast	LIMK1	4.8	0.085	0.39	0.56
Plasmablast	LIMK2	4.1	0.23	0.0018	0.011
Plasmablast	LIMS1	7	-0.22	0.0017	0.01
Plasmablast	LIMS2	1.4	-0.58	0.042	0.12
Plasmablast	LIN37	3.8	-0.0076	0.92	0.96
Plasmablast	LIN52	6	-0.051	0.33	0.51
Plasmablast	LIN54	5.5	0.084	0.19	0.35
Plasmablast	LIN7B	2	-0.15	0.25	0.42
Plasmablast	LIN7C	6.5	0.053	0.48	0.64
Plasmablast	LIN9	4.6	0.36	1.70E-05	0.0003
Plasmablast	LINC-PINT	4.5	0.37	0.0034	0.017
Plasmablast	LINC00094	4.5	-0.23	0.0062	0.027
Plasmablast	LINC00116	3.2	-0.0072	0.95	0.97
Plasmablast	LINC00152	5.4	0.5	1.70E-07	8.20E-06
Plasmablast	LINC00173	1.2	0.045	0.82	0.89
Plasmablast	LINC00174	2.8	0.00064	1	1
Plasmablast	LINC00265	3.2	0.21	0.13	0.27
Plasmablast	LINC00294	1.7	0.2	0.34	0.52
Plasmablast	LINC00324	4.9	-0.32	4.40E-05	0.00063
Plasmablast	LINC00339	3.3	-0.013	0.95	0.97
Plasmablast	LINC00341	1.3	-0.076	0.67	0.79
Plasmablast	LINC00342	2.7	-0.041	0.79	0.87
Plasmablast	LINC00426	4.3	-0.42	0.00019	0.0019
Plasmablast	LINC00467	3.6	0.32	0.00048	0.0039
Plasmablast	LINC00471	1.2	0.14	0.52	0.68
Plasmablast	LINC00476	4.4	-0.19	0.16	0.3
Plasmablast	LINC00493	5.4	0.04	0.5	0.66
Plasmablast	LINC00494	0.61	-0.57	0.095	0.21
Plasmablast	LINC00526	1.7	0.064	0.68	0.8
Plasmablast	LINC00528	3.8	0.07	0.49	0.66
Plasmablast	LINC00539	2.9	-0.79	3.20E-07	1.40E-05
Plasmablast	LINC00582	1.3	-0.0044	0.99	0.99
Plasmablast	LINC00630	2.2	0.11	0.38	0.56
Plasmablast	LINC00641	1.9	-0.018	0.94	0.97
Plasmablast	LINC00649	2.7	-0.19	0.14	0.28
Plasmablast	LINC00657	4.9	-0.15	0.1	0.22
Plasmablast	LINC00662	1.5	0.032	0.85	0.91
Plasmablast	LINC00665	2.7	-0.018	0.92	0.96
Plasmablast	LINC00667	4.9	-0.12	0.074	0.17
Plasmablast	LINC00674	3.6	-0.83	1.20E-05	0.00023
Plasmablast	LINC00707	0.56	-0.23	0.53	0.68
Plasmablast	LINC00847	4.9	-0.091	0.22	0.38
Plasmablast	LINC00852	1.6	-0.0066	0.97	0.99
Plasmablast	LINC00854	0.86	0.44	0.084	0.19
Plasmablast	LINC00861	1.8	0.7	0.00056	0.0044
Plasmablast	LINC00869	1.3	-0.47	0.027	0.083
Plasmablast	LINC00877	2.5	0.34	0.044	0.12
Plasmablast	LINC00880	1.8	0.32	0.077	0.18
Plasmablast	LINC00883	1.4	-0.16	0.44	0.61
Plasmablast	LINC00884	1.3	0.31	0.061	0.15
Plasmablast	LINC00886	1	-0.011	0.96	0.98
Plasmablast	LINC00887	2.6	0.22	0.14	0.28
Plasmablast	LINC00888	4.8	-0.45	8.80E-07	3.00E-05
Plasmablast	LINC00893	2.5	0.1	0.52	0.68
Plasmablast	LINC00894	1.1	0.19	0.4	0.57
Plasmablast	LINC00909	4.1	-0.11	0.16	0.3
Plasmablast	LINC00910	0.95	-0.59	0.013	0.048
Plasmablast	LINC00926	1.6	-0.44	0.1	0.22
Plasmablast	LINC00935	0.68	-0.34	0.23	0.4
Plasmablast	LINC00936	3.4	-0.16	0.23	0.39
Plasmablast	LINC00938	4.5	-0.13	0.061	0.15
Plasmablast	LINC00944	1.5	-1.4	0.002	0.011
Plasmablast	LINC00954	1.7	0.0062	0.98	0.99
Plasmablast	LINC00959	2.7	-0.2	0.097	0.21
Plasmablast	LINC00963	1.8	-0.17	0.35	0.53
Plasmablast	LINC00969	3.2	-0.086	0.56	0.71
Plasmablast	LINC00996	1.6	-0.23	0.33	0.51
Plasmablast	LINC00998	4.9	-0.067	0.35	0.53
Plasmablast	LINC00999	1.7	0.32	0.13	0.27
Plasmablast	LINC01000	4	0.25	0.071	0.17
Plasmablast	LINC01003	3	0.019	0.87	0.93
Plasmablast	LINC01004	3.7	0.027	0.84	0.9
Plasmablast	LINC01012	1	-0.25	0.2	0.35
Plasmablast	LINC01023	1.2	-0.39	0.027	0.083
Plasmablast	LINC01061	2.5	0.2	0.24	0.41
Plasmablast	LINC01089	2.8	0.23	0.039	0.11
Plasmablast	LINC01125	1.1	0.1	0.65	0.78
Plasmablast	LINC01128	3.7	-0.11	0.25	0.42
Plasmablast	LINC01136	1	1.1	0.00032	0.0029
Plasmablast	LINC01138	2	-0.61	0.00028	0.0026
Plasmablast	LINC01184	3.4	-0.025	0.77	0.86
Plasmablast	LINC01252	0.74	-0.63	0.03	0.09
Plasmablast	LINC01260	0.95	0.98	0.00052	0.0042
Plasmablast	LINC01278	2.9	-0.12	0.25	0.42
Plasmablast	LINC01347	2.2	-0.07	0.61	0.75
Plasmablast	LINC01353	1.3	0.16	0.4	0.57
Plasmablast	LINC01355	2.8	0.063	0.75	0.85
Plasmablast	LINC01358	2.7	0.43	0.0017	0.0099
Plasmablast	LINC01410	2.4	-0.1	0.47	0.64
Plasmablast	LINC01420	5	0.044	0.49	0.65
Plasmablast	LINC01480	4.8	0.46	0.0065	0.028
Plasmablast	LINC01481	2.8	-0.15	0.13	0.26
Plasmablast	LINC01484	1.4	0.9	1.10E-05	0.00021
Plasmablast	LINC01534	1.5	-0.22	0.17	0.32
Plasmablast	LINC01547	1.9	0.27	0.086	0.2
Plasmablast	LINC01560	1.1	0.016	0.94	0.97
Plasmablast	LINC01569	1.8	0.23	0.19	0.34
Plasmablast	LINC01578	6.4	0.045	0.37	0.54
Plasmablast	LINC01588	0.91	0.16	0.44	0.61
Plasmablast	LINC01604	1.8	0.015	0.92	0.95
Plasmablast	LINGO3	1.1	-1.1	7.20E-05	0.00091
Plasmablast	LINS	5.2	0.26	0.00016	0.0017
Plasmablast	LIPA	6	0.091	0.11	0.23
Plasmablast	LIPE	1.5	-0.26	0.12	0.25
Plasmablast	LIPT1	3	0.029	0.78	0.86
Plasmablast	LIPT2	1.9	-0.49	0.00069	0.0051
Plasmablast	LITAF	9.2	-0.32	5.60E-07	2.20E-05
Plasmablast	LIX1L	4.4	-0.16	0.015	0.053
Plasmablast	LLGL1	0.78	-0.2	0.6	0.74
Plasmablast	LLGL2	6	-0.49	0.00021	0.0021
Plasmablast	LLPH	5.6	0.08	0.13	0.27
Plasmablast	LMAN1	9.9	0.092	0.051	0.13
Plasmablast	LMAN2	10	0.052	0.27	0.45
Plasmablast	LMAN2L	4.9	0.05	0.46	0.63
Plasmablast	LMBR1	6.2	-0.0027	0.96	0.98
Plasmablast	LMBR1L	5.8	-0.3	2.60E-06	7.00E-05
Plasmablast	LMBRD1	7.3	-0.0042	0.92	0.96
Plasmablast	LMBRD2	5.4	0.0053	0.94	0.97
Plasmablast	LMCD1	1.6	-0.34	0.092	0.21
Plasmablast	LMF1	4.2	-0.48	3.40E-05	0.00052
Plasmablast	LMF2	6.1	0.032	0.6	0.74
Plasmablast	LMLN	2.6	-0.17	0.24	0.4
Plasmablast	LMNA	6.3	-0.45	0.0052	0.024
Plasmablast	LMNB1	5.1	0.58	4.40E-05	0.00062
Plasmablast	LMNB2	5.3	0.32	0.0037	0.019
Plasmablast	LMNTD2	2.7	-0.33	0.018	0.061
Plasmablast	LMO4	5.9	-0.083	0.3	0.47
Plasmablast	LMO7	1.8	-0.41	0.013	0.049
Plasmablast	LMTK2	5.4	0.18	0.041	0.11
Plasmablast	LNP1	2.7	0.14	0.29	0.46
Plasmablast	LNPEP	5.9	0.35	9.80E-05	0.0012
Plasmablast	LNX1	1.2	-0.048	0.79	0.87
Plasmablast	LNX2	4.7	0.05	0.48	0.64
Plasmablast	LOC100049716	1.9	0.074	0.63	0.76
Plasmablast	LOC100129034	1.9	0.0034	0.99	0.99
Plasmablast	LOC100129917	4.8	0.027	0.84	0.91
Plasmablast	LOC100130298	2.3	0.63	2.90E-05	0.00046
Plasmablast	LOC100130476	3.5	0.074	0.55	0.7
Plasmablast	LOC100130691	0.94	0.1	0.65	0.78
Plasmablast	LOC100130705	1.4	-0.22	0.26	0.43
Plasmablast	LOC100130744	1.2	-0.045	0.81	0.89
Plasmablast	LOC100130872	2.4	0.21	0.14	0.28
Plasmablast	LOC100131564	6.5	0.066	0.48	0.64
Plasmablast	LOC100132057	1.6	-0.44	0.011	0.042
Plasmablast	LOC100132077	1.9	-0.28	0.12	0.24
Plasmablast	LOC100132356	1.2	0.11	0.57	0.71
Plasmablast	LOC100133091	1.8	-0.12	0.45	0.62
Plasmablast	LOC100133315	1.4	0.14	0.4	0.57
Plasmablast	LOC100134868	1.4	-0.064	0.73	0.83
Plasmablast	LOC100190986	0.62	0.0057	0.99	0.99
Plasmablast	LOC100233156	1.1	-0.82	0.04	0.11
Plasmablast	LOC100240735	2.1	0.11	0.41	0.58
Plasmablast	LOC100270804	2.5	-0.051	0.72	0.82
Plasmablast	LOC100272217	0.79	-0.12	0.63	0.76
Plasmablast	LOC100287015	2.9	0.017	0.89	0.94
Plasmablast	LOC100287072	1.6	-0.84	0.0061	0.027
Plasmablast	LOC100288069	2	-0.075	0.61	0.74
Plasmablast	LOC100288637	2.1	0.28	0.17	0.32
Plasmablast	LOC100288778	1.9	0.0026	0.99	0.99
Plasmablast	LOC100288798	4.1	-0.14	0.15	0.29
Plasmablast	LOC100288842	1.1	0.44	0.027	0.083
Plasmablast	LOC100289230	0.95	-0.018	0.93	0.96
Plasmablast	LOC100289511	1.8	0.37	0.059	0.15
Plasmablast	LOC100294145	4.2	-0.019	0.8	0.88
Plasmablast	LOC100335030	2.1	0.45	0.0096	0.038
Plasmablast	LOC100419583	5.5	0.31	0.00022	0.0021
Plasmablast	LOC100499489	1.3	-0.59	0.0096	0.038
Plasmablast	LOC100505549	2.8	-0.17	0.099	0.22
Plasmablast	LOC100505622	1.4	-0.027	0.86	0.92
Plasmablast	LOC100505715	1.4	0.047	0.81	0.89
Plasmablast	LOC100505716	0.79	0.13	0.61	0.75
Plasmablast	LOC100505915	1.4	-0.33	0.13	0.27
Plasmablast	LOC100505921	1.7	-0.083	0.63	0.76
Plasmablast	LOC100506071	0.81	-0.38	0.15	0.29
Plasmablast	LOC100506100	2.7	0.24	0.057	0.14
Plasmablast	LOC100506127	2.2	0.098	0.56	0.71
Plasmablast	LOC100506142	3.1	-0.11	0.44	0.61
Plasmablast	LOC100506258	1.6	0.17	0.38	0.55
Plasmablast	LOC100506302	4.3	0.19	0.0059	0.026
Plasmablast	LOC100506548	2.2	-0.29	0.064	0.16
Plasmablast	LOC100506551	2.7	-0.059	0.73	0.83
Plasmablast	LOC100506603	0.96	-0.34	0.075	0.18
Plasmablast	LOC100506606	0.96	0.58	0.022	0.072
Plasmablast	LOC100506639	1.9	-0.29	0.033	0.097
Plasmablast	LOC100506746	2.7	-0.097	0.36	0.53
Plasmablast	LOC100506801	2.2	0.33	0.025	0.08
Plasmablast	LOC100506804	0.83	0.46	0.027	0.084
Plasmablast	LOC100506844	3.4	-0.24	0.017	0.06
Plasmablast	LOC100506860	0.81	-0.099	0.69	0.8
Plasmablast	LOC100506985	0.94	-0.45	0.059	0.15
Plasmablast	LOC100506990	1.1	-0.47	0.022	0.072
Plasmablast	LOC100507006	5.5	0.069	0.48	0.65
Plasmablast	LOC100507195	6.3	-0.21	0.0022	0.013
Plasmablast	LOC100507250	1.1	0.26	0.18	0.33
Plasmablast	LOC100507291	2.1	-0.24	0.04	0.11
Plasmablast	LOC100507424	0.92	0.05	0.79	0.87
Plasmablast	LOC100507557	1.4	-0.46	0.017	0.059
Plasmablast	LOC100507577	1.7	0.083	0.6	0.74
Plasmablast	LOC100652758	1.7	-0.19	0.17	0.32
Plasmablast	LOC100996286	1	0.28	0.24	0.4
Plasmablast	LOC100996579	1.7	0.13	0.44	0.61
Plasmablast	LOC100996583	1.2	0.17	0.4	0.57
Plasmablast	LOC101060091	1.5	0.18	0.25	0.42
Plasmablast	LOC101243545	0.95	-0.33	0.083	0.19
Plasmablast	LOC101926963	3.1	0.015	0.89	0.93
Plasmablast	LOC101927021	3.6	0.016	0.9	0.94
Plasmablast	LOC101927027	3.5	0.56	8.60E-08	4.80E-06
Plasmablast	LOC101927045	1.7	0.063	0.74	0.84
Plasmablast	LOC101927069	1.2	0.48	0.026	0.08
Plasmablast	LOC101927070	1.7	-0.11	0.5	0.66
Plasmablast	LOC101927151	2.4	-0.11	0.4	0.57
Plasmablast	LOC101927156	2.4	-0.26	0.25	0.42
Plasmablast	LOC101927181	2.6	0.21	0.11	0.23
Plasmablast	LOC101927204	2	0.096	0.51	0.67
Plasmablast	LOC101927365	1.2	0.08	0.68	0.8
Plasmablast	LOC101927412	6.5	-1.1	4.30E-09	4.40E-07
Plasmablast	LOC101927415	0.91	0.19	0.46	0.63
Plasmablast	LOC101927686	0.99	-0.29	0.25	0.42
Plasmablast	LOC101927697	0.8	-0.61	0.053	0.14
Plasmablast	LOC101927765	1.1	0.085	0.65	0.77
Plasmablast	LOC101927811	3	-0.44	0.013	0.047
Plasmablast	LOC101928053	0.86	0.11	0.64	0.77
Plasmablast	LOC101928370	1.2	-0.042	0.85	0.91
Plasmablast	LOC101928710	2.3	-0.1	0.71	0.82
Plasmablast	LOC101928861	0.74	0.34	0.2	0.35
Plasmablast	LOC101929140	1.1	-0.21	0.32	0.49
Plasmablast	LOC101929147	2.3	0.062	0.63	0.76
Plasmablast	LOC101929294	0.87	0.12	0.64	0.77
Plasmablast	LOC101929709	2.2	-0.29	0.069	0.17
Plasmablast	LOC101929767	1.8	-0.34	0.017	0.058
Plasmablast	LOC102606465	3	-0.076	0.44	0.61
Plasmablast	LOC102723766	6.1	-0.53	0.00048	0.0039
Plasmablast	LOC102724814	2.6	0.042	0.75	0.84
Plasmablast	LOC105377348	0.96	0.022	0.91	0.95
Plasmablast	LOC105747689	0.91	0.41	0.073	0.17
Plasmablast	LOC113230	1.8	-0.51	0.0019	0.011
Plasmablast	LOC115110	2.7	0.0071	0.96	0.98
Plasmablast	LOC145783	2.1	0.12	0.33	0.51
Plasmablast	LOC146880	1.5	-0.38	0.04	0.11
Plasmablast	LOC148413	4.7	-0.028	0.68	0.8
Plasmablast	LOC150776	4.4	0.27	0.0034	0.018
Plasmablast	LOC153684	2.5	-0.05	0.74	0.84
Plasmablast	LOC155060	2.6	-0.42	0.0043	0.021
Plasmablast	LOC171391	1.3	0.12	0.49	0.65
Plasmablast	LOC202181	3.7	-0.18	0.17	0.32
Plasmablast	LOC220729	4.4	-0.055	0.54	0.7
Plasmablast	LOC257396	1.2	0.15	0.44	0.61
Plasmablast	LOC283710	6.2	0.32	0.0013	0.0083
Plasmablast	LOC283788	5.8	-0.43	0.079	0.18
Plasmablast	LOC283922	3.8	-0.085	0.37	0.54
Plasmablast	LOC284454	2.6	0.18	0.43	0.6
Plasmablast	LOC285074	4.6	-0.11	0.12	0.25
Plasmablast	LOC285484	0.73	-0.67	0.024	0.076
Plasmablast	LOC339803	3	0.14	0.2	0.36
Plasmablast	LOC374443	5.1	-0.27	0.0019	0.011
Plasmablast	LOC389641	3.7	0.15	0.22	0.39
Plasmablast	LOC389765	2.9	-0.042	0.68	0.8
Plasmablast	LOC389831	1.8	-0.36	0.2	0.36
Plasmablast	LOC389834	1.4	-0.41	0.36	0.53
Plasmablast	LOC389906	3.2	0.0024	0.98	0.99
Plasmablast	LOC400684	0.73	-0.12	0.63	0.76
Plasmablast	LOC400958	4.7	-0.36	0.00087	0.0061
Plasmablast	LOC401320	2.8	-0.17	0.14	0.27
Plasmablast	LOC439994	1.7	0.095	0.56	0.71
Plasmablast	LOC440434	2.1	0.024	0.85	0.91
Plasmablast	LOC441242	2.1	0.018	0.89	0.93
Plasmablast	LOC613037	1.5	-0.082	0.63	0.76
Plasmablast	LOC613266	2	-0.3	0.24	0.41
Plasmablast	LOC642361	0.79	-0.5	0.02	0.067
Plasmablast	LOC642846	4	0.29	0.068	0.16
Plasmablast	LOC642852	1.5	-0.19	0.33	0.5
Plasmablast	LOC643733	0.96	-0.15	0.59	0.73
Plasmablast	LOC644656	2.5	0.37	0.0057	0.026
Plasmablast	LOC645513	3.9	0.088	0.25	0.42
Plasmablast	LOC646471	2.1	-0.12	0.55	0.7
Plasmablast	LOC646762	3.1	-0.85	0.00051	0.0041
Plasmablast	LOC648987	1.4	0.33	0.11	0.24
Plasmablast	LOC652276	3.2	-0.08	0.45	0.61
Plasmablast	LOC654342	0.89	0.23	0.36	0.54
Plasmablast	LOC654841	1.6	-0.13	0.46	0.63
Plasmablast	LOC728175	3.7	-0.53	0.0083	0.034
Plasmablast	LOC728323	2.9	-0.16	0.087	0.2
Plasmablast	LOC728392	2.5	-0.35	0.021	0.068
Plasmablast	LOC728554	3.6	-0.067	0.64	0.77
Plasmablast	LOC728613	2.9	-0.061	0.49	0.65
Plasmablast	LOC728673	1.1	0.042	0.85	0.91
Plasmablast	LOC728730	2.7	0.19	0.16	0.3
Plasmablast	LOC728739	1.4	-0.58	0.00094	0.0064
Plasmablast	LOC728743	5.3	-0.24	0.0011	0.0074
Plasmablast	LOC728989	0.93	-2.8	2.90E-07	1.30E-05
Plasmablast	LOC729218	4	0.15	0.21	0.38
Plasmablast	LOC729603	0.66	0.71	0.012	0.047
Plasmablast	LOC729683	2.8	-0.19	0.091	0.2
Plasmablast	LOC730101	4.7	0.58	0.0093	0.037
Plasmablast	LOC730183	0.89	0.1	0.57	0.72
Plasmablast	LOC730202	1.8	0.037	0.79	0.87
Plasmablast	LOC81691	2.1	0.75	0.00032	0.0029
Plasmablast	LOC90784	0.8	-0.018	0.95	0.97
Plasmablast	LOC93622	3.1	-0.2	0.054	0.14
Plasmablast	LOH12CR1	4.8	0.0008	0.99	0.99
Plasmablast	LOH12CR2	0.94	0.23	0.33	0.51
Plasmablast	LONP1	6.5	0.19	0.0007	0.0052
Plasmablast	LONP2	7.1	0.12	0.0052	0.024
Plasmablast	LONRF1	6	-0.45	2.10E-09	2.50E-07
Plasmablast	LOXL2	3.8	-0.58	0.0025	0.014
Plasmablast	LPAR2	3.3	-0.085	0.43	0.6
Plasmablast	LPAR5	4.4	-0.52	1.80E-05	0.00032
Plasmablast	LPAR6	3.3	0.56	0.0037	0.018
Plasmablast	LPCAT1	7.2	0.021	0.76	0.85
Plasmablast	LPCAT3	5.8	0.091	0.05	0.13
Plasmablast	LPCAT4	5.4	-0.035	0.68	0.8
Plasmablast	LPGAT1	4.1	-0.082	0.54	0.7
Plasmablast	LPIN1	6.3	-0.091	0.13	0.26
Plasmablast	LPIN2	2.3	0.21	0.27	0.44
Plasmablast	LPP	3.7	-0.15	0.21	0.37
Plasmablast	LPPR2	0.76	0.13	0.59	0.73
Plasmablast	LPXN	7	-0.11	0.036	0.1
Plasmablast	LRBA	6	0.095	0.4	0.57
Plasmablast	LRCH1	4.5	0.12	0.17	0.32
Plasmablast	LRCH3	5.4	0.067	0.33	0.51
Plasmablast	LRCH4	6	-0.086	0.12	0.25
Plasmablast	LRFN1	1	-0.19	0.38	0.55
Plasmablast	LRFN4	1.1	-0.4	0.078	0.18
Plasmablast	LRIF1	6	-0.075	0.15	0.3
Plasmablast	LRIG1	5.2	-0.075	0.5	0.66
Plasmablast	LRIG2	4.9	0.15	0.077	0.18
Plasmablast	LRIG3	0.77	-0.37	0.32	0.49
Plasmablast	LRMP	7.9	0.11	0.13	0.26
Plasmablast	LRP10	7.6	0.027	0.54	0.69
Plasmablast	LRP2BP	3	-0.13	0.32	0.5
Plasmablast	LRP5	3.9	-0.21	0.15	0.3
Plasmablast	LRP5L	2.8	0.19	0.14	0.28
Plasmablast	LRP8	4.5	0.12	0.19	0.35
Plasmablast	LRPAP1	8.4	0.045	0.5	0.66
Plasmablast	LRPPRC	6.8	0.034	0.54	0.69
Plasmablast	LRR1	4.9	0.31	0.00034	0.003
Plasmablast	LRRC1	1.8	-0.57	0.0034	0.017
Plasmablast	LRRC14	5.6	0.014	0.76	0.85
Plasmablast	LRRC16A	4.2	-0.031	0.86	0.92
Plasmablast	LRRC2	1.3	0.092	0.64	0.77
Plasmablast	LRRC20	3.1	0.31	0.0048	0.023
Plasmablast	LRRC23	2.1	-0.11	0.45	0.62
Plasmablast	LRRC27	2.9	0.19	0.38	0.56
Plasmablast	LRRC28	4.2	0.11	0.094	0.21
Plasmablast	LRRC29	1.4	0.037	0.82	0.89
Plasmablast	LRRC3	1	0.38	0.12	0.25
Plasmablast	LRRC37A2	2.9	0.0062	0.98	0.99
Plasmablast	LRRC37A3	1.9	-0.17	0.35	0.52
Plasmablast	LRRC37A4P	3.7	0.041	0.7	0.81
Plasmablast	LRRC37B	1.6	-0.16	0.35	0.53
Plasmablast	LRRC37BP1	3	-0.48	2.50E-05	0.00041
Plasmablast	LRRC40	4.9	0.21	0.01	0.04
Plasmablast	LRRC41	7.2	-0.11	0.0057	0.026
Plasmablast	LRRC42	4.3	0.17	0.013	0.049
Plasmablast	LRRC45	4.5	-0.16	0.049	0.13
Plasmablast	LRRC47	6.4	0.021	0.64	0.77
Plasmablast	LRRC48	0.81	-0.16	0.43	0.6
Plasmablast	LRRC56	1.3	-0.19	0.31	0.49
Plasmablast	LRRC57	4.6	0.047	0.51	0.67
Plasmablast	LRRC58	5.7	0.0073	0.91	0.95
Plasmablast	LRRC59	7.6	0.13	0.055	0.14
Plasmablast	LRRC61	4.2	-0.25	0.006	0.027
Plasmablast	LRRC69	0.78	-0.01	0.96	0.98
Plasmablast	LRRC75A-AS1	6.3	-0.24	0.00069	0.0051
Plasmablast	LRRC75B	1	-1	1.20E-05	0.00023
Plasmablast	LRRC8A	7.1	-0.31	0.0001	0.0012
Plasmablast	LRRC8B	6.2	0.11	0.087	0.2
Plasmablast	LRRC8C	6.3	0.028	0.69	0.8
Plasmablast	LRRC8D	5.4	0.062	0.3	0.47
Plasmablast	LRRCC1	3.3	0.7	6.90E-07	2.50E-05
Plasmablast	LRRFIP1	6.5	-0.096	0.12	0.25
Plasmablast	LRRFIP2	5.4	-0.15	0.0013	0.0083
Plasmablast	LRRIQ3	1.7	0.31	0.11	0.24
Plasmablast	LRRK1	5.6	0.035	0.72	0.82
Plasmablast	LRRK2	1.4	-0.19	0.57	0.72
Plasmablast	LRRN1	5.2	-0.99	5.80E-06	0.00013
Plasmablast	LRRN2	1.9	0.21	0.32	0.49
Plasmablast	LRSAM1	5.5	0.013	0.82	0.89
Plasmablast	LRTOMT	3.4	-0.12	0.23	0.39
Plasmablast	LRWD1	5.8	0.21	0.033	0.096
Plasmablast	LSG1	6.1	0.15	0.0019	0.011
Plasmablast	LSM1	6.3	0.077	0.071	0.17
Plasmablast	LSM10	6.4	0.067	0.19	0.35
Plasmablast	LSM11	2.2	0.21	0.2	0.36
Plasmablast	LSM12	5.3	0.11	0.032	0.095
Plasmablast	LSM14A	7.7	-0.098	0.0037	0.019
Plasmablast	LSM14B	0.82	0.046	0.84	0.91
Plasmablast	LSM2	5.1	0.3	9.70E-06	0.0002
Plasmablast	LSM3	6.5	0.25	0.0014	0.0085
Plasmablast	LSM4	6.1	0.15	0.027	0.083
Plasmablast	LSM5	5.9	0.17	0.025	0.079
Plasmablast	LSM6	4.7	0.01	0.88	0.93
Plasmablast	LSM7	5.5	0.014	0.85	0.91
Plasmablast	LSM8	5.3	0.15	0.0085	0.035
Plasmablast	LSP1	9.5	-0.025	0.61	0.75
Plasmablast	LSR	6.3	-0.004	0.95	0.97
Plasmablast	LSS	4.8	-0.25	0.026	0.08
Plasmablast	LTA4H	7.1	-0.41	8.40E-07	2.90E-05
Plasmablast	LTB	1.6	-0.18	0.66	0.78
Plasmablast	LTB4R	1.9	-0.094	0.59	0.73
Plasmablast	LTBP3	3.8	-0.29	0.0035	0.018
Plasmablast	LTBP4	3.9	-0.49	0.00031	0.0028
Plasmablast	LTK	5.6	-0.7	1.80E-07	8.70E-06
Plasmablast	LTN1	6.8	0.078	0.15	0.29
Plasmablast	LTV1	6.4	0.05	0.24	0.4
Plasmablast	LUC7L	5.7	-0.13	0.046	0.12
Plasmablast	LUC7L2	2.2	-0.06	0.61	0.74
Plasmablast	LUC7L3	7.3	-0.055	0.38	0.55
Plasmablast	LUZP1	3.3	0.23	0.02	0.066
Plasmablast	LXN	3.3	0.48	1.40E-05	0.00026
Plasmablast	LY6E	7	1.1	5.20E-11	1.20E-08
Plasmablast	LY6G5B	0.82	0.25	0.26	0.43
Plasmablast	LY6G5C	1.6	-0.15	0.37	0.55
Plasmablast	LY75	3.9	-0.45	6.90E-05	0.00088
Plasmablast	LY86	1.2	0.14	0.62	0.75
Plasmablast	LY86-AS1	1.6	-0.46	0.048	0.13
Plasmablast	LY9	6.8	-0.46	2.70E-06	7.20E-05
Plasmablast	LY96	4.3	-0.17	0.093	0.21
Plasmablast	LYAR	4.3	0.35	0.00074	0.0054
Plasmablast	LYG1	1.5	0.071	0.66	0.78
Plasmablast	LYL1	2.5	-0.0043	0.97	0.98
Plasmablast	LYN	7.5	-0.003	0.97	0.99
Plasmablast	LYPD6B	0.71	-1.4	5.00E-06	0.00012
Plasmablast	LYPLA1	7.2	-0.086	0.1	0.22
Plasmablast	LYPLA2	5.9	-0.052	0.27	0.44
Plasmablast	LYPLAL1	5.2	-0.076	0.34	0.51
Plasmablast	LYRM1	4.8	-0.14	0.046	0.12
Plasmablast	LYRM2	5.1	0.094	0.054	0.14
Plasmablast	LYRM4	4.7	-0.062	0.39	0.57
Plasmablast	LYRM5	4.3	0.075	0.31	0.48
Plasmablast	LYRM7	4.6	-0.07	0.35	0.53
Plasmablast	LYRM9	1.8	0.093	0.51	0.67
Plasmablast	LYSMD2	1.7	-0.75	0.0024	0.014
Plasmablast	LYSMD3	6.7	-0.064	0.35	0.52
Plasmablast	LYSMD4	3.1	0.1	0.47	0.63
Plasmablast	LYST	4.1	-0.025	0.8	0.88
Plasmablast	LZIC	4.4	0.29	5.10E-05	0.0007
Plasmablast	LZTFL1	6.7	-0.59	5.10E-05	0.0007
Plasmablast	LZTR1	5.8	0.099	0.19	0.35
Plasmablast	LZTS2	4	-0.18	0.016	0.055
Plasmablast	M6PR	7	0.031	0.45	0.62
Plasmablast	MACC1	3.4	0.22	0.097	0.21
Plasmablast	MACF1	6.9	0.041	0.66	0.78
Plasmablast	MACROD1	2.5	-0.59	1.50E-05	0.00028
Plasmablast	MACROD2	1.3	0.3	0.26	0.43
Plasmablast	MAD1L1	5.2	0.075	0.2	0.36
Plasmablast	MAD2L1	5.4	0.41	0.0012	0.0079
Plasmablast	MAD2L1BP	5.2	0.057	0.32	0.49
Plasmablast	MAD2L2	5.1	-0.00063	0.99	1
Plasmablast	MADD	6.4	0.073	0.25	0.42
Plasmablast	MAEA	6.6	-0.04	0.38	0.56
Plasmablast	MAF1	7.6	-0.27	8.90E-09	7.40E-07
Plasmablast	MAFF	2.1	-0.42	0.02	0.066
Plasmablast	MAFG	4	-0.17	0.05	0.13
Plasmablast	MAFIP	2.8	-0.42	0.16	0.31
Plasmablast	MAGED1	7.9	0.39	9.40E-06	0.00019
Plasmablast	MAGED2	7.6	0.065	0.074	0.18
Plasmablast	MAGEF1	5.5	-0.23	0.011	0.044
Plasmablast	MAGEH1	6.1	0.2	0.0001	0.0012
Plasmablast	MAGI3	3.4	0.059	0.8	0.88
Plasmablast	MAGIX	1.2	-0.14	0.45	0.62
Plasmablast	MAGOH	4.6	0.0082	0.9	0.94
Plasmablast	MAGOHB	5.2	0.29	1.20E-05	0.00023
Plasmablast	MAGT1	8.4	-0.0045	0.91	0.95
Plasmablast	MAK	1.1	0.14	0.48	0.65
Plasmablast	MAK16	4.5	0.092	0.24	0.41
Plasmablast	MAL2	1.3	0.35	0.47	0.63
Plasmablast	MALAT1	13	0.12	0.24	0.41
Plasmablast	MALSU1	4.7	0.13	0.023	0.073
Plasmablast	MALT1	6.4	-0.16	0.0093	0.037
Plasmablast	MAMDC4	1.8	-0.29	0.079	0.18
Plasmablast	MAML1	4.3	0.084	0.35	0.52
Plasmablast	MAML2	0.63	-0.46	0.19	0.35
Plasmablast	MAN1A1	11	0.17	0.0071	0.03
Plasmablast	MAN1A2	7.3	0.19	0.00076	0.0055
Plasmablast	MAN1B1	5.9	0.031	0.57	0.72
Plasmablast	MAN1B1-AS1	1.6	-0.077	0.63	0.76
Plasmablast	MAN2A1	7.5	-0.059	0.4	0.58
Plasmablast	MAN2A2	6	0.1	0.22	0.38
Plasmablast	MAN2B1	8.9	-0.36	9.90E-10	1.40E-07
Plasmablast	MAN2B2	5.4	-0.02	0.85	0.91
Plasmablast	MAN2C1	6.1	0.042	0.59	0.73
Plasmablast	MANBA	3.9	0.16	0.12	0.25
Plasmablast	MANBAL	5.3	-0.11	0.1	0.22
Plasmablast	MANEA	8.5	-0.21	0.0017	0.01
Plasmablast	MANEA-AS1	3.7	0.055	0.67	0.79
Plasmablast	MANEAL	3.8	-0.45	7.70E-05	0.00096
Plasmablast	MANF	7.2	0.034	0.8	0.88
Plasmablast	MAP10	1.7	-0.0074	0.97	0.98
Plasmablast	MAP1B	0.7	0.39	0.18	0.33
Plasmablast	MAP1LC3A	1	-1.1	9.90E-07	3.30E-05
Plasmablast	MAP1LC3B	7.7	-0.18	3.90E-05	0.00057
Plasmablast	MAP1S	4.7	0.06	0.45	0.62
Plasmablast	MAP2K1	6	-0.13	0.015	0.053
Plasmablast	MAP2K2	7	-0.091	0.057	0.14
Plasmablast	MAP2K3	6.8	-0.11	0.01	0.041
Plasmablast	MAP2K4	6.3	-0.062	0.19	0.34
Plasmablast	MAP2K5	4	-0.025	0.79	0.87
Plasmablast	MAP2K6	4.8	-0.025	0.71	0.82
Plasmablast	MAP2K7	1.3	-0.14	0.4	0.57
Plasmablast	MAP3K1	8.2	-0.027	0.75	0.85
Plasmablast	MAP3K10	1.3	0.1	0.6	0.74
Plasmablast	MAP3K11	4.5	0.14	0.068	0.16
Plasmablast	MAP3K12	1.6	-0.27	0.2	0.35
Plasmablast	MAP3K13	5.3	0.16	0.025	0.078
Plasmablast	MAP3K14	4.8	-0.15	0.052	0.13
Plasmablast	MAP3K14-AS1	2.3	-0.061	0.56	0.71
Plasmablast	MAP3K2	6.7	-0.062	0.25	0.42
Plasmablast	MAP3K3	5.8	-0.14	0.0093	0.037
Plasmablast	MAP3K4	5.2	-0.21	0.0084	0.035
Plasmablast	MAP3K5	6.3	-0.37	0.00022	0.0021
Plasmablast	MAP3K6	1.9	-0.14	0.36	0.53
Plasmablast	MAP3K7	6.5	-0.11	0.014	0.052
Plasmablast	MAP3K7CL	2.5	-0.16	0.28	0.46
Plasmablast	MAP3K8	3.8	0.47	1.00E-06	3.30E-05
Plasmablast	MAP3K9	2.8	-0.042	0.78	0.86
Plasmablast	MAP4	6.7	-0.034	0.58	0.72
Plasmablast	MAP4K1	7.4	0.01	0.79	0.87
Plasmablast	MAP4K2	5.8	0.11	0.045	0.12
Plasmablast	MAP4K3	4.4	0.06	0.56	0.71
Plasmablast	MAP4K4	6.1	-0.05	0.62	0.75
Plasmablast	MAP4K5	5.5	-0.062	0.34	0.51
Plasmablast	MAP6D1	1.1	-0.1	0.63	0.76
Plasmablast	MAP7	1.9	-0.31	0.085	0.19
Plasmablast	MAP7D1	5.3	0.06	0.45	0.61
Plasmablast	MAP7D3	4.1	-0.052	0.47	0.63
Plasmablast	MAP9	2.8	-0.06	0.61	0.75
Plasmablast	MAPK1	5.4	-0.48	2.50E-06	6.80E-05
Plasmablast	MAPK12	1.8	0.12	0.49	0.66
Plasmablast	MAPK13	5.6	-0.33	0.00068	0.0051
Plasmablast	MAPK14	6.7	-0.034	0.47	0.64
Plasmablast	MAPK1IP1L	8.2	0.073	0.035	0.1
Plasmablast	MAPK3	2.3	-0.081	0.55	0.7
Plasmablast	MAPK6	5.9	0.27	0.00014	0.0016
Plasmablast	MAPK7	2.9	0.055	0.56	0.71
Plasmablast	MAPK8	4.1	-0.069	0.4	0.57
Plasmablast	MAPK8IP3	4.7	0.036	0.74	0.84
Plasmablast	MAPK9	5.9	-0.14	0.0029	0.015
Plasmablast	MAPKAP1	6.8	-0.071	0.049	0.13
Plasmablast	MAPKAPK2	3.3	0.16	0.14	0.27
Plasmablast	MAPKAPK3	5	0.016	0.79	0.87
Plasmablast	MAPKAPK5	5.4	-0.078	0.12	0.25
Plasmablast	MAPKAPK5-AS1	5.1	-0.21	0.00024	0.0023
Plasmablast	MAPKBP1	3.2	0.11	0.47	0.63
Plasmablast	MAPRE1	7.4	0.11	0.0068	0.03
Plasmablast	MAPRE2	5.3	-0.25	0.00078	0.0056
Plasmablast	MAPRE3	1.1	-0.12	0.53	0.68
Plasmablast	2-Mar	2.8	-0.87	3.20E-05	0.0005
Plasmablast	1-Mar	1.3	0.1	0.66	0.79
Plasmablast	2-Mar	4.5	0.019	0.88	0.93
Plasmablast	3-Mar	2.8	-0.22	0.14	0.28
Plasmablast	5-Mar	5.2	-0.094	0.082	0.19
Plasmablast	6-Mar	7.8	-0.062	0.19	0.35
Plasmablast	7-Mar	7.4	-0.029	0.54	0.69
Plasmablast	8-Mar	6.2	-0.24	0.00087	0.0061
Plasmablast	9-Mar	2.5	-0.58	1.90E-05	0.00033
Plasmablast	MARCKS	3.1	-0.083	0.67	0.79
Plasmablast	MARCKSL1	3.8	0.36	0.0048	0.023
Plasmablast	MARK1	0.72	-0.5	0.13	0.26
Plasmablast	MARK2	5.9	0.18	0.0012	0.0079
Plasmablast	MARK3	7.4	0.14	0.0004	0.0034
Plasmablast	MARS	9.2	-0.0038	0.91	0.95
Plasmablast	MARS2	4.2	-0.17	0.038	0.11
Plasmablast	MARVELD1	0.65	-0.53	0.1	0.22
Plasmablast	MARVELD2	1.3	-0.42	0.063	0.15
Plasmablast	MARVELD3	1.1	-0.27	0.43	0.6
Plasmablast	MAST2	4.6	0.19	0.037	0.11
Plasmablast	MAST3	5.4	-0.084	0.22	0.39
Plasmablast	MAST4	3	-0.31	0.11	0.23
Plasmablast	MASTL	4.5	0.8	6.80E-11	1.50E-08
Plasmablast	MAT2A	7.3	0.2	0.0021	0.012
Plasmablast	MAT2B	8.5	-0.28	5.60E-09	5.30E-07
Plasmablast	MATR3	9.1	0.073	0.024	0.077
Plasmablast	MAU2	6.1	0.0059	0.9	0.94
Plasmablast	MAVS	6.3	-0.031	0.64	0.77
Plasmablast	MAX	5.7	-0.12	0.022	0.07
Plasmablast	MAZ	5.8	-0.15	0.019	0.065
Plasmablast	MB21D1	5.9	0.2	0.0014	0.0088
Plasmablast	MB21D2	3.7	-0.75	0.0078	0.033
Plasmablast	MBD1	7	0.24	1.40E-07	7.10E-06
Plasmablast	MBD2	7.1	-0.0014	0.98	0.99
Plasmablast	MBD3	4.6	0.047	0.54	0.7
Plasmablast	MBD4	7.1	-0.068	0.11	0.24
Plasmablast	MBD5	3.2	0.01	0.91	0.95
Plasmablast	MBD6	1.7	-0.14	0.34	0.52
Plasmablast	MBIP	4.9	0.089	0.14	0.28
Plasmablast	MBLAC1	1.4	-0.14	0.4	0.58
Plasmablast	MBLAC2	3.1	-0.26	0.021	0.068
Plasmablast	MBNL1	7.9	0.0073	0.9	0.95
Plasmablast	MBNL2	8.1	-0.077	0.26	0.43
Plasmablast	MBNL3	4.3	-0.084	0.36	0.53
Plasmablast	MBOAT1	3.4	0.11	0.41	0.58
Plasmablast	MBOAT7	4.4	-0.05	0.6	0.74
Plasmablast	MBP	5.5	-0.63	1.00E-08	8.50E-07
Plasmablast	MBTD1	3.9	-0.0059	0.95	0.97
Plasmablast	MBTPS1	8.2	0.24	0.00031	0.0028
Plasmablast	MBTPS2	5.4	0.24	0.00062	0.0047
Plasmablast	MCAM	2.2	-0.81	0.012	0.047
Plasmablast	MCAT	4	0.091	0.21	0.37
Plasmablast	MCC	3.9	-0.25	0.068	0.17
Plasmablast	MCCC1	6	-0.063	0.2	0.35
Plasmablast	MCCC2	7.2	-0.1	0.0099	0.039
Plasmablast	MCEE	6.1	0.069	0.17	0.32
Plasmablast	MCF2L2	1.1	-0.45	0.17	0.32
Plasmablast	MCFD2	6.4	-0.02	0.76	0.85
Plasmablast	MCL1	9.8	0.33	1.90E-06	5.60E-05
Plasmablast	MCM10	4.5	0.91	2.80E-05	0.00044
Plasmablast	MCM2	6.5	0.6	0.00033	0.0029
Plasmablast	MCM3	7.1	0.44	7.20E-06	0.00016
Plasmablast	MCM3AP	6.6	0.075	0.39	0.56
Plasmablast	MCM3AP-AS1	1	-0.5	0.023	0.075
Plasmablast	MCM4	6.8	0.65	7.40E-05	0.00092
Plasmablast	MCM5	7.3	0.49	1.70E-06	5.10E-05
Plasmablast	MCM6	6.3	0.4	0.0014	0.0087
Plasmablast	MCM7	7.4	0.56	3.50E-05	0.00052
Plasmablast	MCM8	1.7	0.48	0.024	0.075
Plasmablast	MCM9	5.1	0.12	0.17	0.32
Plasmablast	MCMBP	6.9	-0.0089	0.87	0.93
Plasmablast	MCOLN1	3.6	0.16	0.047	0.13
Plasmablast	MCPH1	6.4	0.038	0.49	0.65
Plasmablast	MCPH1-AS1	0.84	-0.38	0.11	0.24
Plasmablast	MCRS1	6.2	-0.037	0.42	0.59
Plasmablast	MCTP2	6.1	0.04	0.66	0.78
Plasmablast	MCTS1	6.8	0.23	8.90E-06	0.00019
Plasmablast	MCTS2P	2.2	0.22	0.13	0.27
Plasmablast	MCU	4.7	0.11	0.14	0.27
Plasmablast	MCUR1	6.7	0.007	0.87	0.92
Plasmablast	MDC1	4.1	0.11	0.26	0.42
Plasmablast	MDFIC	7	-0.27	4.50E-08	2.80E-06
Plasmablast	MDGA1	2.7	-0.26	0.56	0.71
Plasmablast	MDH1	8	0.14	0.0031	0.016
Plasmablast	MDH2	7.9	0.065	0.2	0.36
Plasmablast	MDK	1.1	0.27	0.25	0.41
Plasmablast	MDM1	5	0.027	0.67	0.79
Plasmablast	MDM2	8	-0.2	0.0069	0.03
Plasmablast	MDM4	6.8	-0.13	0.13	0.26
Plasmablast	MDN1	5.2	0.3	0.001	0.0068
Plasmablast	ME2	7.4	-0.047	0.43	0.6
Plasmablast	MEA1	5.1	0.11	0.038	0.11
Plasmablast	MEAF6	6.3	-0.19	0.00022	0.0022
Plasmablast	MECP2	3.9	-0.066	0.31	0.48
Plasmablast	MECR	4.5	-0.0077	0.92	0.95
Plasmablast	MED1	6	0.16	0.047	0.13
Plasmablast	MED10	5.8	-0.11	0.022	0.072
Plasmablast	MED11	4.2	-0.015	0.83	0.9
Plasmablast	MED12	5.3	0.091	0.32	0.5
Plasmablast	MED13	5	-0.067	0.42	0.59
Plasmablast	MED13L	7.3	0.13	0.13	0.26
Plasmablast	MED14	5.8	0.16	0.014	0.05
Plasmablast	MED15	5.1	0.052	0.37	0.55
Plasmablast	MED16	7.1	0.0081	0.89	0.94
Plasmablast	MED17	6.1	0.044	0.38	0.56
Plasmablast	MED18	5.3	0.15	0.0071	0.03
Plasmablast	MED19	3.8	0.047	0.58	0.73
Plasmablast	MED20	5.4	-0.19	0.0001	0.0012
Plasmablast	MED21	4.9	0.069	0.3	0.48
Plasmablast	MED22	5	-0.13	0.1	0.23
Plasmablast	MED23	6.3	0.052	0.42	0.59
Plasmablast	MED24	6.9	0.15	0.00053	0.0042
Plasmablast	MED25	4.6	-0.037	0.62	0.75
Plasmablast	MED26	3.7	-0.054	0.58	0.72
Plasmablast	MED27	5.2	0.1	0.061	0.15
Plasmablast	MED28	5.8	0.0049	0.92	0.95
Plasmablast	MED29	6.1	0.04	0.31	0.48
Plasmablast	MED30	4.2	-0.052	0.5	0.66
Plasmablast	MED31	3	-0.0053	0.96	0.98
Plasmablast	MED4	5.7	-0.0048	0.92	0.95
Plasmablast	MED6	5.8	0.16	0.00055	0.0043
Plasmablast	MED7	4.5	-0.098	0.14	0.27
Plasmablast	MED8	6.7	0.15	0.0003	0.0027
Plasmablast	MED9	3.9	0.0033	0.97	0.98
Plasmablast	MEF2A	6.2	-0.087	0.25	0.42
Plasmablast	MEF2BNB	3.2	0.17	0.059	0.15
Plasmablast	MEF2C	9	-0.059	0.2	0.35
Plasmablast	MEF2C-AS1	1.2	0.12	0.51	0.67
Plasmablast	MEF2D	6	0.31	4.10E-06	9.90E-05
Plasmablast	MEGF8	3	0.091	0.48	0.65
Plasmablast	MEGF9	3.6	-0.27	0.064	0.16
Plasmablast	MEI1	8.2	-0.29	1.30E-05	0.00024
Plasmablast	MELK	3.9	0.47	0.02	0.067
Plasmablast	MEMO1	4.3	0.0075	0.91	0.95
Plasmablast	MEN1	6	-0.16	0.0015	0.009
Plasmablast	MEPCE	3.1	-0.094	0.28	0.45
Plasmablast	MESDC1	3.8	-0.2	0.047	0.13
Plasmablast	MESDC2	7.9	0.0056	0.89	0.94
Plasmablast	MESP1	1.7	0.11	0.47	0.64
Plasmablast	MEST	3.8	-0.17	0.36	0.54
Plasmablast	MET	2.9	-0.049	0.81	0.89
Plasmablast	METAP1	5.4	0.037	0.52	0.68
Plasmablast	METAP1D	2.8	0.18	0.11	0.23
Plasmablast	METAP2	5.9	0.019	0.72	0.83
Plasmablast	METRN	2.8	-0.35	0.012	0.045
Plasmablast	METRNL	1.1	-0.76	0.043	0.12
Plasmablast	METTL1	4.7	0.18	0.013	0.049
Plasmablast	METTL10	5.2	-0.075	0.25	0.42
Plasmablast	METTL12	1.2	0.13	0.46	0.63
Plasmablast	METTL13	5.9	0.082	0.09	0.2
Plasmablast	METTL14	5.1	0.0099	0.86	0.92
Plasmablast	METTL15	4.3	0.021	0.76	0.85
Plasmablast	METTL16	4.7	0.085	0.26	0.43
Plasmablast	METTL17	5.9	0.065	0.17	0.32
Plasmablast	METTL18	4.4	-0.065	0.4	0.57
Plasmablast	METTL20	2.4	-0.18	0.18	0.34
Plasmablast	METTL21A	4.7	-0.26	0.027	0.084
Plasmablast	METTL21B	4.4	-0.089	0.41	0.58
Plasmablast	METTL22	4.1	0.049	0.47	0.63
Plasmablast	METTL23	6	-0.055	0.22	0.39
Plasmablast	METTL25	3.6	0.19	0.035	0.1
Plasmablast	METTL2A	4.8	0.12	0.024	0.077
Plasmablast	METTL2B	5.2	0.11	0.16	0.31
Plasmablast	METTL3	6.3	0.04	0.42	0.59
Plasmablast	METTL4	4.4	-0.038	0.66	0.78
Plasmablast	METTL5	5.6	0.11	0.032	0.094
Plasmablast	METTL6	4.4	0.12	0.069	0.17
Plasmablast	METTL7A	9.1	-0.34	3.40E-09	3.60E-07
Plasmablast	METTL8	4.8	0.26	0.001	0.0067
Plasmablast	METTL9	6.5	-0.052	0.18	0.34
Plasmablast	MEX3C	3.8	-0.062	0.63	0.76
Plasmablast	MFAP1	5.7	0.12	0.037	0.11
Plasmablast	MFAP3	5.1	-0.032	0.72	0.83
Plasmablast	MFF	8.1	-0.07	0.34	0.52
Plasmablast	MFGE8	2	-0.53	0.002	0.011
Plasmablast	MFHAS1	0.7	-0.27	0.33	0.5
Plasmablast	MFI2	0.98	-0.12	0.63	0.76
Plasmablast	MFN1	5.8	0.16	0.0096	0.038
Plasmablast	MFN2	6.7	-4.80E-05	1	1
Plasmablast	MFNG	7.4	-0.13	0.0074	0.031
Plasmablast	MFSD1	6.9	-0.09	0.1	0.22
Plasmablast	MFSD10	4.8	-0.17	0.017	0.06
Plasmablast	MFSD11	6.1	0.11	0.061	0.15
Plasmablast	MFSD12	5.8	0.06	0.4	0.57
Plasmablast	MFSD2A	4	0.17	0.057	0.14
Plasmablast	MFSD3	5.2	-0.27	0.00089	0.0062
Plasmablast	MFSD4	0.84	-0.25	0.27	0.44
Plasmablast	MFSD5	5.3	-0.025	0.68	0.8
Plasmablast	MFSD6	6.4	-0.16	0.042	0.12
Plasmablast	MFSD7	0.82	-0.45	0.091	0.2
Plasmablast	MFSD8	5.9	-0.073	0.17	0.32
Plasmablast	MFSD9	5.2	-0.085	0.17	0.32
Plasmablast	MGA	6.1	0.071	0.39	0.56
Plasmablast	MGAT1	8.8	-0.017	0.68	0.8
Plasmablast	MGAT2	8.3	-0.063	0.072	0.17
Plasmablast	MGAT3	3.8	0.19	0.18	0.34
Plasmablast	MGAT3-AS1	0.82	0.58	0.018	0.062
Plasmablast	MGAT4A	6.2	-0.27	0.0031	0.016
Plasmablast	MGAT4B	5	-0.22	0.0041	0.02
Plasmablast	MGAT5	3.5	-0.57	0.00029	0.0026
Plasmablast	MGC27345	3	0.13	0.35	0.53
Plasmablast	MGC57346	3	-0.17	0.074	0.18
Plasmablast	MGC70870	3.6	-0.12	0.53	0.69
Plasmablast	MGC72080	5.7	-0.1	0.2	0.35
Plasmablast	MGEA5	7.6	0.11	0.052	0.14
Plasmablast	MGLL	5.1	-0.07	0.5	0.66
Plasmablast	MGME1	5.1	-0.077	0.52	0.68
Plasmablast	MGMT	4.7	-0.13	0.065	0.16
Plasmablast	MGRN1	4.4	0.15	0.06	0.15
Plasmablast	MGST2	2.1	0.73	0.00053	0.0042
Plasmablast	MGST3	4.3	-0.2	0.12	0.24
Plasmablast	MIA3	8.1	-0.032	0.54	0.7
Plasmablast	MIAT	3.6	-0.21	0.26	0.44
Plasmablast	MIATNB	1.8	-0.12	0.42	0.59
Plasmablast	MIB1	4.5	-0.55	5.60E-07	2.20E-05
Plasmablast	MIB2	4.4	-0.19	0.055	0.14
Plasmablast	MICA	2.7	0.31	0.041	0.11
Plasmablast	MICAL1	7	-0.063	0.36	0.54
Plasmablast	MICAL3	3.4	-0.042	0.72	0.83
Plasmablast	MICALL1	3.6	0.057	0.52	0.68
Plasmablast	MICB	4.8	0.25	0.0075	0.032
Plasmablast	MICU1	5.6	0.045	0.38	0.55
Plasmablast	MICU2	7.3	-0.24	0.00015	0.0016
Plasmablast	MID1IP1	2.6	0.2	0.16	0.3
Plasmablast	MID2	0.68	-1.2	0.0014	0.0085
Plasmablast	MIDN	2.1	0.14	0.31	0.49
Plasmablast	MIEF1	6.8	-0.06	0.22	0.38
Plasmablast	MIEF2	3.9	-0.26	0.0033	0.017
Plasmablast	MIEN1	5.4	-0.0009	0.99	0.99
Plasmablast	MIER1	5.8	0.12	0.025	0.08
Plasmablast	MIER2	2.7	-0.064	0.56	0.71
Plasmablast	MIER3	5.1	0.11	0.18	0.33
Plasmablast	MIF4GD	5.7	-0.28	9.00E-07	3.00E-05
Plasmablast	MIIP	4.8	-0.042	0.59	0.73
Plasmablast	MINA	6.1	-0.23	0.00018	0.0019
Plasmablast	MINK1	5.1	-0.091	0.28	0.45
Plasmablast	MINOS1	5.9	0.14	0.047	0.13
Plasmablast	MINOS1P1	2	-0.32	0.068	0.16
Plasmablast	MINPP1	6	-0.18	0.0019	0.011
Plasmablast	MIOS	6.2	0.03	0.57	0.72
Plasmablast	MIPEP	5.3	-0.05	0.44	0.61
Plasmablast	MIPEPP3	1.3	-0.39	0.062	0.15
Plasmablast	MIR1204	0.93	-0.043	0.82	0.89
Plasmablast	MIR155HG	2.4	0.14	0.33	0.5
Plasmablast	MIR17HG	1	0.48	0.031	0.092
Plasmablast	MIR181A1HG	1.8	0.22	0.32	0.5
Plasmablast	MIR22HG	4.1	-0.22	0.015	0.054
Plasmablast	MIR3064	3	0.063	0.57	0.72
Plasmablast	MIR378I	1	0.29	0.14	0.28
Plasmablast	MIR3916	2.1	-0.41	0.0073	0.031
Plasmablast	MIR4434	1.4	0.36	0.051	0.13
Plasmablast	MIR4435-2HG	4.7	0.46	7.10E-07	2.50E-05
Plasmablast	MIR4458HG	0.76	0.57	0.02	0.066
Plasmablast	MIR4496	1.1	-0.012	0.94	0.97
Plasmablast	MIR4537	0.88	0.34	0.11	0.23
Plasmablast	MIR4691	1.2	0.14	0.46	0.62
Plasmablast	MIR5047	6	0.26	0.0079	0.033
Plasmablast	MIR5195	1.8	-0.12	0.52	0.68
Plasmablast	MIR548AR	1.4	-0.51	0.0037	0.019
Plasmablast	MIR570	1.5	0.15	0.41	0.58
Plasmablast	MIR600HG	1	0.016	0.95	0.97
Plasmablast	MIR616	1.9	-0.12	0.49	0.66
Plasmablast	MIR650	10	-0.23	0.32	0.5
Plasmablast	MIR762HG	2.1	-0.17	0.17	0.32
Plasmablast	MIRLET7DHG	1.3	0.54	0.016	0.057
Plasmablast	MIS12	5.7	-0.068	0.32	0.49
Plasmablast	MIS18A	3.1	0.47	0.00071	0.0053
Plasmablast	MIS18BP1	7.2	0.065	0.15	0.29
Plasmablast	MITD1	5.1	0.041	0.5	0.66
Plasmablast	MIXL1	5.6	-0.21	0.028	0.085
Plasmablast	MKI67	6.4	0.72	2.00E-05	0.00034
Plasmablast	MKKS	5.9	0.028	0.58	0.72
Plasmablast	MKL1	3.9	-0.0053	0.94	0.97
Plasmablast	MKL2	3.9	-0.016	0.9	0.94
Plasmablast	MKLN1	6.2	0.18	0.0011	0.0074
Plasmablast	MKNK1	4.9	0.11	0.054	0.14
Plasmablast	MKNK2	6	-0.13	0.13	0.26
Plasmablast	MKRN1	7.6	-0.24	6.00E-06	0.00014
Plasmablast	MKRN2	6.6	-0.13	0.0022	0.013
Plasmablast	MKS1	4.7	0.11	0.11	0.24
Plasmablast	MLEC	8.6	0.047	0.38	0.55
Plasmablast	MLF2	7.2	0.069	0.071	0.17
Plasmablast	MLH1	6.4	0.29	2.20E-06	6.20E-05
Plasmablast	MLH3	4	0.039	0.69	0.81
Plasmablast	MLKL	6.5	0.26	3.90E-05	0.00057
Plasmablast	MLLT1	1.8	-0.0081	0.96	0.98
Plasmablast	MLLT10	3.6	-0.11	0.23	0.4
Plasmablast	MLLT11	1.9	0.13	0.43	0.6
Plasmablast	MLLT3	3.8	-0.8	1.50E-06	4.50E-05
Plasmablast	MLLT4	3.2	-0.59	1.00E-06	3.30E-05
Plasmablast	MLLT6	3.7	0.081	0.36	0.54
Plasmablast	MLST8	5.3	0.028	0.61	0.75
Plasmablast	MLX	6.3	-0.047	0.27	0.44
Plasmablast	MLXIP	7	-0.00099	0.99	0.99
Plasmablast	MLYCD	4.6	-0.16	0.04	0.11
Plasmablast	MMAA	2.9	0.018	0.87	0.92
Plasmablast	MMAB	4.2	-0.27	0.00015	0.0016
Plasmablast	MMACHC	1.6	0.37	0.061	0.15
Plasmablast	MMADHC	7.8	0.11	0.0059	0.026
Plasmablast	MMD	2.2	-0.05	0.75	0.84
Plasmablast	MMGT1	4	0.033	0.69	0.81
Plasmablast	MMP11	1.5	-0.67	0.0006	0.0046
Plasmablast	MMP24-AS1	1.9	0.097	0.47	0.63
Plasmablast	MMP25	1	-0.24	0.21	0.37
Plasmablast	MMP25-AS1	1.4	-0.54	0.005	0.023
Plasmablast	MMS19	6.5	0.009	0.85	0.91
Plasmablast	MMS22L	3.8	0.67	4.20E-06	0.0001
Plasmablast	MNAT1	4.6	0.039	0.52	0.68
Plasmablast	MND1	1.7	0.62	0.0059	0.026
Plasmablast	MNS1	1.9	-0.073	0.6	0.74
Plasmablast	MOAP1	5.2	-0.23	0.00035	0.003
Plasmablast	MOB1A	7.6	-0.013	0.76	0.85
Plasmablast	MOB1B	1.2	0.099	0.68	0.8
Plasmablast	MOB2	4.1	-0.26	0.00027	0.0025
Plasmablast	MOB3A	7.2	-0.21	1.20E-05	0.00024
Plasmablast	MOB3B	2.9	0.25	0.19	0.35
Plasmablast	MOB3C	4.8	0.045	0.6	0.74
Plasmablast	MOCOS	0.76	-0.67	0.061	0.15
Plasmablast	MOCS2	5	-0.0049	0.94	0.96
Plasmablast	MOCS3	3.6	-0.14	0.14	0.28
Plasmablast	MOGS	7.7	-0.051	0.69	0.81
Plasmablast	MOK	0.88	0.31	0.19	0.35
Plasmablast	MON1A	4	0.076	0.28	0.46
Plasmablast	MON1B	6.3	-0.083	0.087	0.2
Plasmablast	MON2	7.8	-0.015	0.81	0.89
Plasmablast	MORC2	4.9	0.11	0.17	0.31
Plasmablast	MORC2-AS1	2.4	-0.00083	0.99	1
Plasmablast	MORC3	5.7	8.40E-05	1	1
Plasmablast	MORC4	2.2	-0.8	0.00022	0.0021
Plasmablast	MORF4L1	8	-0.037	0.45	0.62
Plasmablast	MORF4L2	8.2	0.1	0.01	0.04
Plasmablast	MORN1	1.8	0.21	0.13	0.26
Plasmablast	MORN2	1.1	-0.16	0.43	0.6
Plasmablast	MORN4	2.3	-0.086	0.61	0.75
Plasmablast	MOSPD1	4.8	-0.047	0.48	0.64
Plasmablast	MOSPD2	4.7	0.0052	0.94	0.97
Plasmablast	MOSPD3	2.8	-0.26	0.011	0.043
Plasmablast	MOV10	3.3	1.3	1.70E-12	8.70E-10
Plasmablast	MOXD1	5.6	-0.15	0.42	0.59
Plasmablast	MPC1	6.4	-0.024	0.64	0.77
Plasmablast	MPC2	5.9	0.16	0.0041	0.02
Plasmablast	MPDU1	6.3	0.2	0.00034	0.003
Plasmablast	MPEG1	0.72	0.017	0.97	0.98
Plasmablast	MPG	6	-0.14	0.009	0.036
Plasmablast	MPHOSPH10	6.2	0.095	0.039	0.11
Plasmablast	MPHOSPH6	4.3	0.41	0.00014	0.0016
Plasmablast	MPHOSPH8	6.2	-0.1	0.084	0.19
Plasmablast	MPHOSPH9	6.6	0.016	0.78	0.87
Plasmablast	MPI	6.1	-0.091	0.048	0.13
Plasmablast	MPLKIP	5.3	-0.026	0.66	0.78
Plasmablast	MPND	3.5	0.011	0.9	0.94
Plasmablast	MPP1	2.9	0.41	0.0015	0.0092
Plasmablast	MPP5	4.3	0.27	0.003	0.016
Plasmablast	MPP6	4.1	0.032	0.72	0.83
Plasmablast	MPPE1	4.7	0.15	0.011	0.044
Plasmablast	MPRIP	6	0.022	0.77	0.86
Plasmablast	MPST	5.4	-0.29	7.10E-05	0.00089
Plasmablast	MPV17	6.3	0.14	0.003	0.016
Plasmablast	MPV17L2	5.3	-0.11	0.14	0.28
Plasmablast	MPZL1	5.6	0.21	0.002	0.011
Plasmablast	MPZL3	3.8	-0.26	0.024	0.077
Plasmablast	MR1	6.1	0.19	0.00042	0.0035
Plasmablast	MRE11A	5.3	0.12	0.047	0.13
Plasmablast	MREG	4.1	-0.22	0.03	0.089
Plasmablast	MRFAP1	6.3	-0.015	0.74	0.84
Plasmablast	MRFAP1L1	6.7	-0.047	0.22	0.38
Plasmablast	MRGBP	4.8	-0.15	0.015	0.053
Plasmablast	MRI1	5.8	-0.13	0.013	0.048
Plasmablast	MRM1	3.1	0.14	0.37	0.55
Plasmablast	MROH1	5.7	0.0039	0.96	0.98
Plasmablast	MROH8	3.2	-0.042	0.68	0.8
Plasmablast	MRPL1	4.9	0.35	3.10E-08	2.00E-06
Plasmablast	MRPL10	5.5	-0.064	0.12	0.26
Plasmablast	MRPL11	5.4	0.11	0.052	0.14
Plasmablast	MRPL12	5.7	0.29	0.00012	0.0014
Plasmablast	MRPL13	6.2	0.11	0.057	0.14
Plasmablast	MRPL14	5.8	0.11	0.077	0.18
Plasmablast	MRPL15	6.1	0.12	0.026	0.08
Plasmablast	MRPL16	6.3	0.12	0.0046	0.022
Plasmablast	MRPL17	4.7	0.41	6.60E-08	3.90E-06
Plasmablast	MRPL18	6.4	0.048	0.3	0.48
Plasmablast	MRPL19	6.2	0.14	0.00096	0.0066
Plasmablast	MRPL2	5.2	0.16	0.0023	0.013
Plasmablast	MRPL20	6.2	0.047	0.37	0.54
Plasmablast	MRPL21	5.7	0.14	0.023	0.074
Plasmablast	MRPL22	6.7	0.18	0.0012	0.0077
Plasmablast	MRPL23	3.4	0.2	0.043	0.12
Plasmablast	MRPL24	6.2	0.063	0.25	0.42
Plasmablast	MRPL27	5.8	0.18	0.0012	0.0077
Plasmablast	MRPL28	6.3	0.073	0.16	0.31
Plasmablast	MRPL3	7.1	0.081	0.076	0.18
Plasmablast	MRPL30	5.5	0.061	0.25	0.42
Plasmablast	MRPL32	6.2	0.13	0.011	0.043
Plasmablast	MRPL33	5.8	0.099	0.1	0.22
Plasmablast	MRPL34	5.8	0.025	0.65	0.78
Plasmablast	MRPL35	5.8	0.16	0.0025	0.014
Plasmablast	MRPL36	5.5	-0.16	0.04	0.11
Plasmablast	MRPL37	6.5	0.11	0.089	0.2
Plasmablast	MRPL38	6.4	0.1	0.068	0.17
Plasmablast	MRPL39	6.1	0.24	6.50E-05	0.00084
Plasmablast	MRPL4	4.9	0.16	0.032	0.094
Plasmablast	MRPL40	6.4	0.24	3.40E-05	0.00052
Plasmablast	MRPL41	5.4	0.075	0.34	0.51
Plasmablast	MRPL42	6.5	0.022	0.68	0.8
Plasmablast	MRPL43	5.7	0.11	0.045	0.12
Plasmablast	MRPL44	6.1	0.35	5.20E-09	5.00E-07
Plasmablast	MRPL45	5.2	0.077	0.15	0.29
Plasmablast	MRPL45P2	1.6	0.5	0.0024	0.013
Plasmablast	MRPL46	5.3	0.17	0.0027	0.014
Plasmablast	MRPL47	5.8	0.14	0.019	0.064
Plasmablast	MRPL48	5.7	0.052	0.45	0.62
Plasmablast	MRPL49	6.6	-0.08	0.069	0.17
Plasmablast	MRPL50	5.6	0.014	0.8	0.88
Plasmablast	MRPL51	7.2	0.12	0.022	0.071
Plasmablast	MRPL52	6.2	0.039	0.58	0.72
Plasmablast	MRPL53	5.2	0.1	0.19	0.35
Plasmablast	MRPL54	5.4	0.23	0.0059	0.026
Plasmablast	MRPL55	6.2	-0.021	0.67	0.79
Plasmablast	MRPL57	6.4	0.021	0.69	0.8
Plasmablast	MRPL9	5.6	0.05	0.27	0.44
Plasmablast	MRPS10	6.4	-0.0039	0.93	0.96
Plasmablast	MRPS11	5.6	0.21	5.40E-05	0.00073
Plasmablast	MRPS12	5.8	0.018	0.75	0.85
Plasmablast	MRPS14	6.8	0.055	0.14	0.28
Plasmablast	MRPS15	6.4	0.15	0.0036	0.018
Plasmablast	MRPS16	6.8	0.14	0.0017	0.01
Plasmablast	MRPS17	4.1	0.18	0.018	0.061
Plasmablast	MRPS18A	6.4	0.12	0.051	0.13
Plasmablast	MRPS18B	6.9	0.043	0.26	0.43
Plasmablast	MRPS18C	4.3	0.16	0.036	0.1
Plasmablast	MRPS2	4.2	-0.021	0.78	0.87
Plasmablast	MRPS21	6.2	-0.017	0.71	0.82
Plasmablast	MRPS22	5.8	0.16	0.00067	0.005
Plasmablast	MRPS23	5.4	0.11	0.028	0.085
Plasmablast	MRPS25	5.4	0.22	0.0011	0.0074
Plasmablast	MRPS26	5.6	-0.061	0.3	0.47
Plasmablast	MRPS27	6.6	0.33	6.70E-06	0.00015
Plasmablast	MRPS28	5	0.087	0.2	0.35
Plasmablast	MRPS30	6	0.15	0.0014	0.0087
Plasmablast	MRPS31	6.3	0.21	0.00068	0.0051
Plasmablast	MRPS31P5	3.1	-0.066	0.54	0.7
Plasmablast	MRPS33	5.7	0.13	0.024	0.077
Plasmablast	MRPS34	6.8	0.049	0.37	0.55
Plasmablast	MRPS35	6.2	-0.037	0.39	0.56
Plasmablast	MRPS36	5	0.15	0.022	0.072
Plasmablast	MRPS5	6.2	0.015	0.74	0.84
Plasmablast	MRPS6	6.3	-0.24	0.00014	0.0016
Plasmablast	MRPS7	7.1	0.23	5.50E-05	0.00073
Plasmablast	MRPS9	5.2	0.22	0.00013	0.0015
Plasmablast	MRRF	4.9	0.11	0.059	0.15
Plasmablast	MRS2	6.5	-0.12	0.0052	0.024
Plasmablast	MRS2P2	0.89	-0.043	0.88	0.93
Plasmablast	MRTO4	5.4	0.28	0.00059	0.0046
Plasmablast	MS4A1	5.6	-0.53	0.052	0.14
Plasmablast	MSANTD2	3	-0.22	0.029	0.088
Plasmablast	MSANTD3	2.4	-0.32	0.016	0.056
Plasmablast	MSANTD4	4.3	0.047	0.61	0.74
Plasmablast	MSC	3.5	-0.28	0.059	0.15
Plasmablast	MSC-AS1	2	-0.45	0.0091	0.037
Plasmablast	MSH2	5.7	0.14	0.086	0.2
Plasmablast	MSH3	5.7	0.11	0.047	0.13
Plasmablast	MSH6	6.5	0.23	0.0023	0.013
Plasmablast	MSI2	1.8	0.43	0.0033	0.017
Plasmablast	MSL1	3.9	-0.17	0.035	0.1
Plasmablast	MSL2	5	-0.065	0.53	0.68
Plasmablast	MSL3	5.9	0.055	0.38	0.55
Plasmablast	MSL3P1	3.4	-0.28	0.01	0.04
Plasmablast	MSMO1	5.8	-0.028	0.65	0.77
Plasmablast	MSMP	2	-0.15	0.27	0.44
Plasmablast	MSN	9.7	-0.012	0.81	0.89
Plasmablast	MSRA	2.1	-0.36	0.013	0.049
Plasmablast	MSRB1	4.5	0.11	0.084	0.19
Plasmablast	MSRB2	3.7	0.15	0.19	0.35
Plasmablast	MSS51	1.3	0.32	0.17	0.32
Plasmablast	MST1	1.4	-0.073	0.75	0.84
Plasmablast	MSTO1	1.5	0.043	0.77	0.86
Plasmablast	MSTO2P	3.9	0.28	0.01	0.04
Plasmablast	MT1E	0.65	-0.11	0.73	0.83
Plasmablast	MT1F	1.4	-0.25	0.27	0.44
Plasmablast	MT1X	2.6	0.14	0.36	0.54
Plasmablast	MT2A	2.9	0.057	0.74	0.84
Plasmablast	MTA1	3.2	-0.19	0.058	0.15
Plasmablast	MTA2	5.1	0.21	0.015	0.054
Plasmablast	MTA3	4.1	0.027	0.74	0.84
Plasmablast	MTAP	5.1	0.24	0.0001	0.0012
Plasmablast	MTBP	2.7	0.26	0.062	0.15
Plasmablast	MTCH1	6.1	-0.038	0.36	0.54
Plasmablast	MTCH2	6.6	0.29	2.20E-06	6.20E-05
Plasmablast	MTCL1	3	-0.63	0.0014	0.0089
Plasmablast	MTCP1	1.8	0.23	0.095	0.21
Plasmablast	MTDH	9.2	0.04	0.44	0.61
Plasmablast	MTERF1	4.6	-0.0051	0.95	0.97
Plasmablast	MTERF2	3.2	0.11	0.39	0.56
Plasmablast	MTERF3	5	0.04	0.49	0.65
Plasmablast	MTERF4	5.3	-0.12	0.026	0.08
Plasmablast	MTF1	5.2	-0.036	0.59	0.73
Plasmablast	MTF2	5.9	0.12	0.013	0.048
Plasmablast	MTFMT	4.6	0.0016	0.98	0.99
Plasmablast	MTFP1	5.6	0.034	0.58	0.72
Plasmablast	MTFR1	3.9	-0.13	0.085	0.19
Plasmablast	MTFR1L	5.1	0.0087	0.87	0.92
Plasmablast	MTFR2	2.3	0.68	0.00045	0.0037
Plasmablast	MTG1	6.9	0.091	0.1	0.22
Plasmablast	MTG2	5.2	0.14	0.03	0.09
Plasmablast	MTHFD1	7.2	0.18	0.01	0.04
Plasmablast	MTHFD1L	5.3	-0.017	0.83	0.9
Plasmablast	MTHFD2	7.1	-0.23	4.40E-05	0.00062
Plasmablast	MTHFD2L	3	0.05	0.62	0.75
Plasmablast	MTHFR	4.4	0.23	0.025	0.08
Plasmablast	MTHFSD	4.4	0.021	0.74	0.84
Plasmablast	MTIF2	6	0.11	0.05	0.13
Plasmablast	MTIF3	6.4	-0.048	0.27	0.44
Plasmablast	MTL5	1.9	-0.21	0.24	0.4
Plasmablast	MTM1	5.2	-0.074	0.27	0.44
Plasmablast	MTMR1	6.6	-0.11	0.039	0.11
Plasmablast	MTMR10	4.8	-0.044	0.58	0.73
Plasmablast	MTMR12	6.6	0.19	0.00046	0.0038
Plasmablast	MTMR14	7.1	-0.25	2.20E-08	1.60E-06
Plasmablast	MTMR2	5.4	-0.12	0.12	0.24
Plasmablast	MTMR3	5.7	-0.027	0.71	0.82
Plasmablast	MTMR4	6.7	-0.12	0.072	0.17
Plasmablast	MTMR6	6.4	-0.033	0.58	0.72
Plasmablast	MTMR8	2.2	-0.09	0.49	0.65
Plasmablast	MTMR9	4.4	0.21	0.0085	0.035
Plasmablast	MTMR9LP	1.5	-0.022	0.93	0.96
Plasmablast	MTO1	6.6	0.15	0.00052	0.0041
Plasmablast	MTOR	6	0.14	0.13	0.27
Plasmablast	MTPAP	4.7	0.18	0.0079	0.033
Plasmablast	MTR	5.5	0.079	0.25	0.42
Plasmablast	MTRF1	4.6	0.19	0.009	0.037
Plasmablast	MTRF1L	5.1	0.0026	0.97	0.98
Plasmablast	MTRR	7.8	-0.34	3.50E-05	0.00052
Plasmablast	MTSS1	3.8	-0.28	0.18	0.34
Plasmablast	MTURN	1.4	-1	4.30E-06	0.0001
Plasmablast	MTUS1	1.2	-1.1	0.0041	0.02
Plasmablast	MTX1	5.5	0.087	0.11	0.23
Plasmablast	MTX2	5.6	-0.011	0.84	0.91
Plasmablast	MTX3	4.7	0.19	0.057	0.14
Plasmablast	MUC16	0.83	-0.048	0.91	0.95
Plasmablast	MUC20	1.8	-0.35	0.19	0.35
Plasmablast	MUL1	6.3	-0.022	0.56	0.71
Plasmablast	MUM1	4.2	0.38	6.50E-05	0.00084
Plasmablast	MUS81	5.7	0.024	0.62	0.75
Plasmablast	MUT	6.3	-0.064	0.33	0.51
Plasmablast	MUTYH	4.5	0.099	0.18	0.33
Plasmablast	MVB12A	4.1	-0.21	0.0027	0.015
Plasmablast	MVD	5.4	-0.15	0.042	0.12
Plasmablast	MVK	1.7	-0.12	0.41	0.58
Plasmablast	MVP	8.2	0.26	3.90E-06	9.70E-05
Plasmablast	MX1	9.6	1.7	2.60E-10	4.60E-08
Plasmablast	MX2	3.2	1.6	1.60E-10	3.20E-08
Plasmablast	MXD1	4.5	-0.23	0.021	0.068
Plasmablast	MXD3	3.3	0.19	0.081	0.19
Plasmablast	MXD4	7.1	-0.12	0.064	0.16
Plasmablast	MXI1	4.2	-0.77	5.70E-08	3.50E-06
Plasmablast	MXRA7	4.7	-1	3.60E-06	9.10E-05
Plasmablast	MYADM	6.7	-0.058	0.71	0.82
Plasmablast	MYB	2.7	-0.15	0.4	0.57
Plasmablast	MYBBP1A	6.5	0.14	0.037	0.11
Plasmablast	MYBL2	8.4	0.59	1.10E-05	0.00022
Plasmablast	MYC	6.6	-0.51	2.00E-06	5.70E-05
Plasmablast	MYCBP2	7	0.055	0.36	0.53
Plasmablast	MYCBPAP	3.8	-0.014	0.92	0.96
Plasmablast	MYD88	7.1	0.29	3.20E-07	1.40E-05
Plasmablast	MYDGF	9.6	0.14	0.058	0.15
Plasmablast	MYEF2	2.3	-0.33	0.045	0.12
Plasmablast	MYEOV	3	0.26	0.17	0.32
Plasmablast	MYEOV2	5.6	0.035	0.59	0.73
Plasmablast	MYH10	2.6	-0.074	0.59	0.74
Plasmablast	MYH11	3.4	0.37	0.077	0.18
Plasmablast	MYH15	1.8	-0.19	0.38	0.55
Plasmablast	MYH3	2.6	0.25	0.13	0.27
Plasmablast	MYH9	9.6	0.063	0.53	0.68
Plasmablast	MYL12A	7.9	-0.16	0.0023	0.013
Plasmablast	MYL12B	7.4	0.067	0.17	0.32
Plasmablast	MYL5	1.3	-0.038	0.81	0.88
Plasmablast	MYL6	9.5	-0.0013	0.98	0.99
Plasmablast	MYL6B	4.1	0.1	0.18	0.33
Plasmablast	MYLIP	5.3	0.1	0.29	0.47
Plasmablast	MYNN	5.7	0.019	0.71	0.82
Plasmablast	MYO15A	1.4	-0.14	0.46	0.63
Plasmablast	MYO15B	2.3	-0.33	0.31	0.49
Plasmablast	MYO18A	6	0.18	0.045	0.12
Plasmablast	MYO19	4.7	0.38	1.70E-05	0.0003
Plasmablast	MYO1C	6	-0.33	0.00012	0.0014
Plasmablast	MYO1D	8.1	-0.18	0.019	0.065
Plasmablast	MYO1E	4.4	-0.36	0.043	0.12
Plasmablast	MYO1F	6.8	-0.38	0.00015	0.0016
Plasmablast	MYO1G	7.5	0.16	0.0074	0.031
Plasmablast	MYO5A	7.7	-0.033	0.6	0.74
Plasmablast	MYO5B	2.4	0.28	0.18	0.33
Plasmablast	MYO5C	1.4	-0.17	0.45	0.62
Plasmablast	MYO6	3.8	-0.64	0.00042	0.0035
Plasmablast	MYO9A	4.3	-0.089	0.42	0.59
Plasmablast	MYO9B	6.8	-0.047	0.58	0.72
Plasmablast	MYOM2	1.6	0.56	0.29	0.47
Plasmablast	MYOT	1.6	0.0044	0.98	0.99
Plasmablast	MYSM1	5.3	-0.041	0.64	0.77
Plasmablast	MZB1	11	0.17	0.011	0.044
Plasmablast	MZF1	3.7	-0.18	0.053	0.14
Plasmablast	MZF1-AS1	1.6	0.025	0.88	0.93
Plasmablast	MZT1	4.4	0.1	0.25	0.42
Plasmablast	MZT2A	5.2	0.023	0.81	0.88
Plasmablast	MZT2B	3.6	-0.024	0.83	0.9
Plasmablast	N4BP1	6.7	0.16	0.0015	0.0095
Plasmablast	N4BP2	7	-0.3	0.00076	0.0055
Plasmablast	N4BP2L1	6.2	-0.42	1.40E-08	1.10E-06
Plasmablast	N4BP2L2	7.7	-0.066	0.28	0.46
Plasmablast	N4BP2L2-IT2	0.94	0.16	0.6	0.74
Plasmablast	N4BP3	2.4	-0.18	0.25	0.42
Plasmablast	N6AMT1	2.6	0.15	0.23	0.39
Plasmablast	N6AMT2	3.5	-0.014	0.87	0.92
Plasmablast	NAA10	6.1	0.074	0.15	0.29
Plasmablast	NAA15	6.1	0.32	4.40E-08	2.80E-06
Plasmablast	NAA16	4.9	0.37	2.70E-06	7.30E-05
Plasmablast	NAA20	5.8	0.05	0.27	0.44
Plasmablast	NAA25	5.4	0.1	0.13	0.26
Plasmablast	NAA30	5.7	-0.014	0.78	0.87
Plasmablast	NAA35	5.9	0.017	0.69	0.81
Plasmablast	NAA38	5.5	0.093	0.23	0.39
Plasmablast	NAA40	5.6	0.025	0.73	0.84
Plasmablast	NAA50	8	-0.024	0.68	0.8
Plasmablast	NAA60	5.5	-0.021	0.7	0.81
Plasmablast	NAAA	5.1	-0.26	0.014	0.051
Plasmablast	NAALADL1	1.2	-1.1	2.70E-06	7.30E-05
Plasmablast	NAB1	3.6	0.0074	0.95	0.97
Plasmablast	NABP1	6.4	-0.0048	0.95	0.97
Plasmablast	NABP2	2.3	0.14	0.22	0.38
Plasmablast	NACA	9	0.19	1.20E-05	0.00023
Plasmablast	NACC1	1.9	-0.052	0.74	0.84
Plasmablast	NADK	6.8	0.019	0.66	0.78
Plasmablast	NADK2	6.1	-0.24	0.00053	0.0042
Plasmablast	NADSYN1	6.4	-0.15	0.0058	0.026
Plasmablast	NAE1	6.1	0.15	0.0057	0.026
Plasmablast	NAF1	2.1	-0.091	0.52	0.68
Plasmablast	NAGA	6.7	0.11	0.059	0.15
Plasmablast	NAGK	6.4	-0.21	0.0044	0.021
Plasmablast	NAGLU	6.1	0.067	0.3	0.48
Plasmablast	NAGPA	4.9	-0.13	0.086	0.2
Plasmablast	NAIF1	3.6	-0.028	0.73	0.83
Plasmablast	NAIP	2.4	-0.4	0.11	0.23
Plasmablast	NAMPT	5.8	0.14	0.012	0.046
Plasmablast	NANOS1	1.2	0.18	0.38	0.55
Plasmablast	NANP	2.4	0.24	0.14	0.27
Plasmablast	NANS	7.7	-0.021	0.64	0.77
Plasmablast	NAP1L1	6.2	-0.044	0.46	0.62
Plasmablast	NAP1L4	8.2	-0.027	0.35	0.53
Plasmablast	NAP1L5	0.97	0.31	0.13	0.27
Plasmablast	NAPA	7.2	0.33	1.30E-07	6.80E-06
Plasmablast	NAPA-AS1	2.3	0.0092	0.93	0.96
Plasmablast	NAPB	4.8	-0.0085	0.92	0.95
Plasmablast	NAPEPLD	4	0.032	0.7	0.81
Plasmablast	NAPG	5.7	0.11	0.019	0.064
Plasmablast	NAPRT	5	-0.45	0.2	0.35
Plasmablast	NAPSA	4.6	-0.26	0.19	0.35
Plasmablast	NAPSB	1	1.2	0.0082	0.034
Plasmablast	NARF	7.1	-0.0067	0.88	0.93
Plasmablast	NARFL	5.7	0.051	0.34	0.52
Plasmablast	NARS	7.8	0.04	0.3	0.48
Plasmablast	NARS2	4.9	-0.062	0.36	0.53
Plasmablast	NASP	6.6	0.46	7.60E-09	6.50E-07
Plasmablast	NAT1	4.4	0.04	0.57	0.72
Plasmablast	NAT10	6.2	0.11	0.071	0.17
Plasmablast	NAT14	1.2	0.12	0.5	0.66
Plasmablast	NAT6	3.1	0.0036	0.97	0.98
Plasmablast	NAT9	5.5	0.1	0.085	0.19
Plasmablast	NATD1	1.8	-0.73	0.00095	0.0065
Plasmablast	NAV1	4.2	0.29	0.012	0.046
Plasmablast	NBAS	6.2	0.096	0.27	0.44
Plasmablast	NBEA	5.1	-0.33	0.018	0.062
Plasmablast	NBEAL1	3.6	0.12	0.34	0.51
Plasmablast	NBEAL2	3.3	0.11	0.41	0.58
Plasmablast	NBN	6.8	0.27	8.70E-09	7.30E-07
Plasmablast	NBPF1	2	-0.47	0.028	0.084
Plasmablast	NBPF10	1.9	-0.39	0.033	0.098
Plasmablast	NBPF11	3.7	-0.065	0.52	0.68
Plasmablast	NBPF12	4.2	-0.093	0.33	0.5
Plasmablast	NBPF14	2.4	-0.31	0.033	0.098
Plasmablast	NBPF15	4.2	-0.24	0.02	0.067
Plasmablast	NBPF20	1.2	-0.12	0.57	0.72
Plasmablast	NBPF3	3	-0.14	0.65	0.78
Plasmablast	NBPF8	3.3	-0.22	0.081	0.19
Plasmablast	NBPF9	3.4	-0.19	0.16	0.31
Plasmablast	NBR1	7.7	-0.09	0.034	0.098
Plasmablast	NBR2	3	0.028	0.83	0.9
Plasmablast	NCALD	2.8	-0.71	0.0031	0.016
Plasmablast	NCAPD2	7	0.21	0.012	0.047
Plasmablast	NCAPD3	5.4	0.35	0.0021	0.012
Plasmablast	NCAPG	5	0.68	0.00013	0.0014
Plasmablast	NCAPG2	5.4	0.45	0.00074	0.0054
Plasmablast	NCAPH	4.2	0.65	1.90E-05	0.00032
Plasmablast	NCAPH2	5.7	0.26	0.00021	0.0021
Plasmablast	NCBP1	6.4	0.23	0.0001	0.0012
Plasmablast	NCBP2	6.7	0.041	0.31	0.49
Plasmablast	NCBP2-AS2	5.1	-0.15	0.019	0.065
Plasmablast	NCDN	4.9	0.0091	0.89	0.94
Plasmablast	NCEH1	4.2	0.34	0.0017	0.01
Plasmablast	NCF1	7.4	0.11	0.13	0.27
Plasmablast	NCF1B	5.3	0.18	0.081	0.19
Plasmablast	NCF1C	7.2	0.15	0.042	0.12
Plasmablast	NCF2	4.5	-0.07	0.48	0.64
Plasmablast	NCF4	6.5	0.099	0.14	0.28
Plasmablast	NCK1	5.4	0.097	0.097	0.21
Plasmablast	NCK1-AS1	3.6	0.044	0.56	0.71
Plasmablast	NCK2	4.9	-0.24	0.009	0.036
Plasmablast	NCKAP1L	8	0.1	0.055	0.14
Plasmablast	NCKIPSD	4.1	0.17	0.023	0.075
Plasmablast	NCL	9.7	0.14	0.004	0.02
Plasmablast	NCLN	7.3	0.16	0.12	0.25
Plasmablast	NCOA1	6.3	0.012	0.83	0.9
Plasmablast	NCOA2	6.5	0.08	0.36	0.53
Plasmablast	NCOA3	10	0.17	0.043	0.12
Plasmablast	NCOA4	8.4	-0.11	0.021	0.069
Plasmablast	NCOA5	6	0.097	0.042	0.11
Plasmablast	NCOA6	5.4	0.039	0.58	0.73
Plasmablast	NCOA7	4.5	0.12	0.14	0.28
Plasmablast	NCOR1	8.1	-0.019	0.59	0.73
Plasmablast	NCOR2	5.6	0.19	0.0025	0.014
Plasmablast	NCSTN	7.7	0.051	0.19	0.35
Plasmablast	NDC1	5.7	0.26	0.0077	0.032
Plasmablast	NDC80	4.9	0.55	3.80E-06	9.40E-05
Plasmablast	NDE1	4.7	-0.035	0.6	0.74
Plasmablast	NDEL1	6.5	-0.1	0.015	0.054
Plasmablast	NDFIP1	6.6	-0.12	0.0096	0.038
Plasmablast	NDFIP2	4.8	-0.003	0.97	0.99
Plasmablast	NDNL2	6.2	-0.39	3.20E-06	8.30E-05
Plasmablast	NDOR1	4.7	0.24	0.0027	0.015
Plasmablast	NDRG1	4.5	-0.35	0.00089	0.0062
Plasmablast	NDRG3	5.2	-0.056	0.34	0.52
Plasmablast	NDST1	4.4	0.015	0.88	0.93
Plasmablast	NDST2	5.8	-0.018	0.73	0.83
Plasmablast	NDUFA1	7.9	0.051	0.33	0.51
Plasmablast	NDUFA10	6.8	0.011	0.77	0.86
Plasmablast	NDUFA11	6.9	0.045	0.47	0.64
Plasmablast	NDUFA12	6.3	0.1	0.065	0.16
Plasmablast	NDUFA13	7.8	0.071	0.2	0.35
Plasmablast	NDUFA2	6.4	0.11	0.056	0.14
Plasmablast	NDUFA3	5.4	0.099	0.24	0.41
Plasmablast	NDUFA4	8.2	0.13	0.022	0.071
Plasmablast	NDUFA5	6.3	0.086	0.13	0.26
Plasmablast	NDUFA6	6.8	0.17	0.0049	0.023
Plasmablast	NDUFA7	5.9	0.31	3.90E-06	9.60E-05
Plasmablast	NDUFA8	5.9	0.16	0.0009	0.0062
Plasmablast	NDUFA9	8.1	0.25	1.20E-06	3.90E-05
Plasmablast	NDUFAB1	7.1	0.12	0.013	0.048
Plasmablast	NDUFAF1	6.1	0.2	5.30E-05	0.00072
Plasmablast	NDUFAF2	3.7	0.087	0.3	0.47
Plasmablast	NDUFAF3	7.1	0.1	0.053	0.14
Plasmablast	NDUFAF4	5.5	0.14	0.0067	0.029
Plasmablast	NDUFAF5	3.6	0.25	0.0013	0.0081
Plasmablast	NDUFAF6	4.3	0.31	3.90E-06	9.70E-05
Plasmablast	NDUFAF7	4.4	0.07	0.28	0.45
Plasmablast	NDUFB1	5	0.32	0.0012	0.0079
Plasmablast	NDUFB10	6.8	-0.039	0.44	0.61
Plasmablast	NDUFB11	7.3	0.083	0.14	0.28
Plasmablast	NDUFB2	5.5	0.048	0.52	0.67
Plasmablast	NDUFB3	6.9	0.2	0.0031	0.016
Plasmablast	NDUFB4	7.3	0.25	4.00E-06	9.80E-05
Plasmablast	NDUFB5	6.3	0.095	0.052	0.14
Plasmablast	NDUFB6	6.8	0.16	0.0017	0.01
Plasmablast	NDUFB7	6.7	0.0047	0.94	0.97
Plasmablast	NDUFB8	7.7	0.11	0.069	0.17
Plasmablast	NDUFB9	6.7	0.22	8.60E-05	0.001
Plasmablast	NDUFC1	6.1	0.41	3.30E-08	2.20E-06
Plasmablast	NDUFC2	3.4	0.12	0.32	0.49
Plasmablast	NDUFS1	7.3	0.19	0.00026	0.0024
Plasmablast	NDUFS2	7.8	0.14	0.00047	0.0038
Plasmablast	NDUFS3	6.3	0.14	0.0026	0.014
Plasmablast	NDUFS4	5.7	0.18	0.0014	0.0088
Plasmablast	NDUFS5	6.8	0.28	9.70E-05	0.0011
Plasmablast	NDUFS6	6.4	0.073	0.28	0.46
Plasmablast	NDUFS7	6.8	0.14	0.029	0.088
Plasmablast	NDUFS8	6.6	0.065	0.22	0.39
Plasmablast	NDUFV1	7.5	-0.12	0.016	0.058
Plasmablast	NDUFV2	8.1	0.18	0.00064	0.0049
Plasmablast	NDUFV2-AS1	1.3	-0.21	0.27	0.44
Plasmablast	NDUFV3	5.2	0.099	0.3	0.48
Plasmablast	NEAT1	7.4	0.17	0.27	0.44
Plasmablast	NEB	2.2	0.11	0.58	0.72
Plasmablast	NECAB3	3.3	-0.075	0.42	0.59
Plasmablast	NECAP1	6.1	0.14	0.015	0.054
Plasmablast	NECAP2	6.4	-0.29	9.20E-10	1.30E-07
Plasmablast	NEDD1	5.6	0.032	0.61	0.75
Plasmablast	NEDD4L	3.5	-0.55	8.50E-06	0.00018
Plasmablast	NEDD8	4.9	0.11	0.15	0.29
Plasmablast	NEDD9	6.8	-0.27	0.0003	0.0027
Plasmablast	NEFH	1.3	-0.033	0.9	0.94
Plasmablast	NEIL1	3.8	-0.75	6.10E-07	2.30E-05
Plasmablast	NEIL2	3.5	0.034	0.73	0.83
Plasmablast	NEIL3	2.1	0.7	0.0043	0.021
Plasmablast	NEK1	5.4	0.036	0.5	0.66
Plasmablast	NEK11	1.2	-0.12	0.65	0.77
Plasmablast	NEK2	3.2	0.37	0.055	0.14
Plasmablast	NEK3	4.2	-0.023	0.81	0.89
Plasmablast	NEK4	5.6	0.054	0.35	0.53
Plasmablast	NEK6	2.7	0.17	0.46	0.63
Plasmablast	NEK7	6.4	-0.22	0.00078	0.0056
Plasmablast	NEK8	4.6	-0.19	0.017	0.059
Plasmablast	NEK9	5.1	0.15	0.034	0.099
Plasmablast	NELFA	4.8	0.1	0.083	0.19
Plasmablast	NELFB	5.6	-0.061	0.36	0.53
Plasmablast	NELFCD	7.2	0.016	0.71	0.82
Plasmablast	NELFE	6.3	0.16	0.00059	0.0046
Plasmablast	NEMF	6.5	0.052	0.24	0.4
Plasmablast	NEMP1	4.4	0.17	0.11	0.23
Plasmablast	NEMP2	4.1	0.15	0.077	0.18
Plasmablast	NENF	5.2	-0.06	0.41	0.58
Plasmablast	NEO1	2	-0.32	0.16	0.31
Plasmablast	NET1	6.3	0.31	0.0051	0.024
Plasmablast	NETO2	4.7	-0.018	0.87	0.92
Plasmablast	NEU1	7.2	0.03	0.53	0.69
Plasmablast	NEU3	2.3	0.12	0.45	0.62
Plasmablast	NEURL4	3.1	0.078	0.44	0.61
Plasmablast	NF1	4.4	-0.062	0.55	0.7
Plasmablast	NF2	6.1	0.1	0.078	0.18
Plasmablast	NFAT5	4.8	0.29	0.0037	0.018
Plasmablast	NFATC1	3.8	-0.095	0.4	0.57
Plasmablast	NFATC2	5.4	-0.057	0.57	0.72
Plasmablast	NFATC2IP	6.7	0.071	0.15	0.29
Plasmablast	NFATC3	6.6	0.14	0.019	0.064
Plasmablast	NFE2L1	5.5	0.036	0.69	0.81
Plasmablast	NFE2L2	7	-0.048	0.29	0.46
Plasmablast	NFE2L3	5.3	-0.39	0.00048	0.0039
Plasmablast	NFIC	1.4	-0.78	0.0002	0.002
Plasmablast	NFIL3	5.7	-0.17	0.035	0.1
Plasmablast	NFKB1	7	-0.13	0.0069	0.03
Plasmablast	NFKB2	6.7	-0.37	3.40E-06	8.60E-05
Plasmablast	NFKBIA	7.4	-0.037	0.76	0.85
Plasmablast	NFKBIB	4.2	-0.13	0.093	0.21
Plasmablast	NFKBID	2.3	0.18	0.21	0.38
Plasmablast	NFKBIE	5.3	0.073	0.35	0.52
Plasmablast	NFKBIL1	2.2	-0.02	0.86	0.92
Plasmablast	NFKBIZ	5.6	0.48	4.10E-05	0.00059
Plasmablast	NFRKB	5.5	0.09	0.13	0.27
Plasmablast	NFS1	4.9	-0.003	0.96	0.98
Plasmablast	NFU1	6	0.14	0.014	0.052
Plasmablast	NFX1	7.6	0.19	0.025	0.08
Plasmablast	NFXL1	5.4	0.0015	0.98	0.99
Plasmablast	NFYA	5.4	0.0034	0.96	0.98
Plasmablast	NFYB	5.2	-0.082	0.2	0.36
Plasmablast	NFYC	6.1	0.023	0.56	0.71
Plasmablast	NFYC-AS1	1.3	0.17	0.44	0.61
Plasmablast	NGDN	5.8	-0.043	0.38	0.55
Plasmablast	NGFRAP1	1	-0.99	0.0019	0.011
Plasmablast	NGLY1	8.3	0.013	0.74	0.84
Plasmablast	NGRN	5.7	-0.1	0.087	0.2
Plasmablast	NHEJ1	4.3	0.021	0.73	0.83
Plasmablast	NHLRC2	4.9	0.049	0.42	0.59
Plasmablast	NHLRC3	5.4	0.026	0.68	0.8
Plasmablast	NHLRC4	1.5	-0.1	0.54	0.7
Plasmablast	NHP2	6.5	0.047	0.46	0.63
Plasmablast	NHSL2	0.67	0.4	0.28	0.45
Plasmablast	NICN1	4.7	0.14	0.061	0.15
Plasmablast	NIF3L1	5.5	0.11	0.026	0.082
Plasmablast	NIFK	5.2	0.05	0.4	0.57
Plasmablast	NIFK-AS1	2.9	-0.35	0.00057	0.0044
Plasmablast	NIN	7.8	0.12	0.072	0.17
Plasmablast	NINJ1	3.8	-0.16	0.15	0.29
Plasmablast	NINJ2	3.8	-0.19	0.045	0.12
Plasmablast	NINL	1.6	-0.42	0.093	0.21
Plasmablast	NIP7	4.9	0.019	0.74	0.84
Plasmablast	NIPA1	4.1	0.065	0.52	0.68
Plasmablast	NIPA2	7.8	-0.0097	0.83	0.9
Plasmablast	NIPAL1	1.1	0.37	0.12	0.25
Plasmablast	NIPAL2	3.2	-0.37	0.0027	0.015
Plasmablast	NIPAL3	6.3	-0.053	0.39	0.57
Plasmablast	NIPAL4	1.9	-0.073	0.73	0.83
Plasmablast	NIPBL	6.3	0.053	0.29	0.47
Plasmablast	NIPBL-AS1	2.5	0.15	0.24	0.41
Plasmablast	NIPSNAP1	5.4	0.023	0.66	0.79
Plasmablast	NIPSNAP3A	5.3	0.012	0.85	0.91
Plasmablast	NIPSNAP3B	2	-0.74	7.40E-05	0.00093
Plasmablast	NISCH	5.5	-0.0056	0.93	0.96
Plasmablast	NIT1	4.6	0.12	0.046	0.12
Plasmablast	NIT2	5.6	-0.091	0.12	0.25
Plasmablast	NKAP	4.9	-0.017	0.76	0.85
Plasmablast	NKAPP1	1.6	-0.018	0.91	0.95
Plasmablast	NKIRAS1	2.7	-0.088	0.49	0.66
Plasmablast	NKIRAS2	5.8	0.13	0.0089	0.036
Plasmablast	NKRF	4.5	0.098	0.19	0.34
Plasmablast	NKTR	6.5	0.032	0.58	0.73
Plasmablast	NLE1	2.8	0.021	0.89	0.93
Plasmablast	NLK	3.1	-0.28	0.0066	0.029
Plasmablast	NLN	4	-0.029	0.8	0.88
Plasmablast	NLRC3	5.6	-0.16	0.084	0.19
Plasmablast	NLRC4	0.95	-0.34	0.17	0.31
Plasmablast	NLRC5	6.6	0.42	3.30E-05	0.00051
Plasmablast	NLRP1	7.9	-0.014	0.85	0.91
Plasmablast	NLRP14	1.6	0.11	0.67	0.79
Plasmablast	NLRP2	5.5	0.11	0.63	0.76
Plasmablast	NLRP7	6.1	-0.41	0.04	0.11
Plasmablast	NLRX1	4.1	-0.088	0.35	0.53
Plasmablast	NMB	1.6	0.32	0.051	0.13
Plasmablast	NMD3	6.2	-0.027	0.59	0.73
Plasmablast	NME1	4.8	0.27	0.0052	0.024
Plasmablast	NME3	4.8	-0.35	2.00E-05	0.00034
Plasmablast	NME4	3.3	-0.24	0.35	0.53
Plasmablast	NME6	5.1	0.071	0.21	0.37
Plasmablast	NME7	3.8	-0.036	0.68	0.8
Plasmablast	NMI	6.7	0.5	6.40E-08	3.80E-06
Plasmablast	NMNAT1	4.1	-0.13	0.072	0.17
Plasmablast	NMRAL1	5.1	0.039	0.57	0.72
Plasmablast	NMRK1	5.5	0.11	0.28	0.45
Plasmablast	NMT1	7	0.055	0.14	0.28
Plasmablast	NMT2	3.7	-0.15	0.15	0.28
Plasmablast	NNT	7.7	-0.036	0.53	0.68
Plasmablast	NNT-AS1	2.3	0.12	0.27	0.45
Plasmablast	NOA1	5.6	-0.02	0.68	0.8
Plasmablast	NOB1	5.2	-0.049	0.4	0.57
Plasmablast	NOC2L	7	0.12	0.011	0.044
Plasmablast	NOC3L	6.1	0.031	0.64	0.77
Plasmablast	NOC4L	4.9	0.19	0.026	0.08
Plasmablast	NOCT	1.1	0.64	0.0026	0.014
Plasmablast	NOD1	2.9	0.38	0.0058	0.026
Plasmablast	NOD2	4.9	-0.28	0.023	0.074
Plasmablast	NOL10	5.9	0.092	0.065	0.16
Plasmablast	NOL11	6.5	0.2	3.50E-05	0.00052
Plasmablast	NOL12	4.9	0.13	0.028	0.085
Plasmablast	NOL3	1.4	0.099	0.58	0.72
Plasmablast	NOL4L	2.6	-0.12	0.42	0.59
Plasmablast	NOL6	5.7	0.26	0.00054	0.0043
Plasmablast	NOL7	7.3	0.12	0.0086	0.035
Plasmablast	NOL8	6.8	0.17	0.00026	0.0024
Plasmablast	NOL9	6	0.17	0.017	0.059
Plasmablast	NOLC1	7.4	0.16	0.0022	0.012
Plasmablast	NOM1	4.5	0.21	0.0084	0.035
Plasmablast	NOMO1	8.7	-0.18	0.093	0.21
Plasmablast	NOMO2	7.9	0.025	0.8	0.88
Plasmablast	NONO	8.2	0.094	0.0082	0.034
Plasmablast	NOP10	7.2	0.091	0.1	0.23
Plasmablast	NOP14	5.5	0.15	0.028	0.086
Plasmablast	NOP14-AS1	2.5	0.029	0.83	0.9
Plasmablast	NOP16	5.1	0.075	0.29	0.46
Plasmablast	NOP2	6.6	0.18	0.00093	0.0064
Plasmablast	NOP56	7.4	0.22	4.50E-05	0.00063
Plasmablast	NOP58	8	0.25	8.60E-07	3.00E-05
Plasmablast	NOP9	2.2	-0.025	0.86	0.92
Plasmablast	NOSIP	6.2	-0.069	0.19	0.34
Plasmablast	NOTCH1	3.3	0.49	0.00084	0.0059
Plasmablast	NOTCH2	6.3	-0.31	0.0036	0.018
Plasmablast	NOTCH2NL	4.7	-0.095	0.49	0.65
Plasmablast	NPAS1	0.85	0.014	0.94	0.97
Plasmablast	NPAT	5.9	0.25	0.00034	0.003
Plasmablast	NPC1	4.3	0.018	0.83	0.9
Plasmablast	NPC2	5.7	-0.11	0.087	0.2
Plasmablast	NPDC1	0.72	0.079	0.82	0.89
Plasmablast	NPEPPS	6.8	-0.049	0.22	0.38
Plasmablast	NPHP3	0.8	-0.17	0.45	0.61
Plasmablast	NPHP3-ACAD11	1.3	-0.076	0.7	0.81
Plasmablast	NPHP4	3.6	0.033	0.75	0.85
Plasmablast	NPIPA1	1.9	-0.44	0.027	0.083
Plasmablast	NPIPA5	1.6	0.13	0.67	0.79
Plasmablast	NPIPB11	2.2	-0.23	0.092	0.21
Plasmablast	NPIPB15	5	-0.49	0.0041	0.02
Plasmablast	NPIPB3	4.8	-0.053	0.68	0.8
Plasmablast	NPIPB4	1.7	0.099	0.64	0.77
Plasmablast	NPIPB5	2.4	-0.027	0.9	0.94
Plasmablast	NPIPB6	2.3	-0.92	7.20E-05	0.0009
Plasmablast	NPL	1.9	-0.31	0.09	0.2
Plasmablast	NPLOC4	7.6	-0.05	0.56	0.71
Plasmablast	NPM1	8.6	0.13	0.011	0.043
Plasmablast	NPM3	1.9	0.052	0.81	0.88
Plasmablast	NPRL2	5.8	-0.097	0.041	0.11
Plasmablast	NPRL3	4.2	-0.03	0.71	0.82
Plasmablast	NPTN	5.1	0.12	0.056	0.14
Plasmablast	NPTN-IT1	1.1	0.39	0.095	0.21
Plasmablast	NQO1	2	0.2	0.24	0.4
Plasmablast	NQO2	3.7	0.41	0.022	0.072
Plasmablast	NR1D1	1.2	-0.74	0.0004	0.0033
Plasmablast	NR1D2	5.4	-0.49	3.10E-06	8.00E-05
Plasmablast	NR1H2	6.8	-0.13	0.021	0.068
Plasmablast	NR1H3	2.8	0.031	0.79	0.87
Plasmablast	NR2C1	5.8	-0.04	0.54	0.69
Plasmablast	NR2C2	4.6	-0.14	0.13	0.27
Plasmablast	NR2C2AP	2.5	-0.0045	0.97	0.98
Plasmablast	NR2F6	1.8	-0.57	0.0049	0.023
Plasmablast	NR3C1	6.1	-0.058	0.37	0.54
Plasmablast	NR4A2	1.6	0.28	0.3	0.47
Plasmablast	NRAS	7.5	-0.056	0.38	0.56
Plasmablast	NRAV	3	-0.15	0.16	0.31
Plasmablast	NRBF2	6.6	-0.059	0.19	0.35
Plasmablast	NRBP1	8.2	-0.025	0.42	0.59
Plasmablast	NRBP2	2.5	-0.22	0.17	0.33
Plasmablast	NRD1	8.8	0.09	0.011	0.043
Plasmablast	NRDE2	4	-0.029	0.75	0.85
Plasmablast	NRF1	4.9	0.04	0.56	0.71
Plasmablast	NRIP1	3.4	-0.66	0.00012	0.0014
Plasmablast	NRIP2	2.6	0.12	0.4	0.57
Plasmablast	NRL	1.5	-0.26	0.076	0.18
Plasmablast	NRM	2.2	0.32	0.031	0.091
Plasmablast	NRROS	2.5	0.022	0.86	0.92
Plasmablast	NRSN2	2.6	0.066	0.62	0.75
Plasmablast	NRSN2-AS1	2	0.12	0.36	0.54
Plasmablast	NSA2	4.8	0.19	0.0074	0.031
Plasmablast	NSD1	6.9	0.13	0.055	0.14
Plasmablast	NSDHL	4.7	0.03	0.65	0.78
Plasmablast	NSF	6.8	0.11	0.036	0.1
Plasmablast	NSFL1C	6.6	0.085	0.033	0.097
Plasmablast	NSL1	5.7	0.13	0.0048	0.023
Plasmablast	NSMAF	6.1	-0.24	0.0001	0.0012
Plasmablast	NSMCE1	5.2	0.17	0.0036	0.018
Plasmablast	NSMCE2	4.9	0.076	0.26	0.43
Plasmablast	NSMCE4A	6.6	-0.04	0.26	0.43
Plasmablast	NSMF	3.1	-0.26	0.03	0.09
Plasmablast	NSRP1	5.2	0.061	0.27	0.44
Plasmablast	NSUN2	7.3	0.094	0.028	0.085
Plasmablast	NSUN3	3.5	0.21	0.012	0.047
Plasmablast	NSUN4	5	0.047	0.4	0.57
Plasmablast	NSUN5	5.5	0.07	0.2	0.36
Plasmablast	NSUN5P1	5.4	0.025	0.76	0.85
Plasmablast	NSUN5P2	2.2	-0.11	0.47	0.63
Plasmablast	NSUN6	4.1	0.48	9.70E-08	5.30E-06
Plasmablast	NT5C	5.7	0.11	0.087	0.2
Plasmablast	NT5C2	7.2	0.091	0.042	0.12
Plasmablast	NT5C3A	6.5	0.45	2.40E-11	6.40E-09
Plasmablast	NT5C3B	4.7	-0.41	0.00035	0.003
Plasmablast	NT5DC1	6.1	-0.0076	0.9	0.94
Plasmablast	NT5DC2	6.8	-0.66	0.00092	0.0063
Plasmablast	NT5DC3	3.5	-0.1	0.37	0.54
Plasmablast	NT5E	2.5	-0.83	0.0016	0.0098
Plasmablast	NTAN1	6.1	-0.22	7.10E-05	0.00089
Plasmablast	NTHL1	5.1	-0.038	0.58	0.72
Plasmablast	NTMT1	4	0.097	0.19	0.34
Plasmablast	NTPCR	3.9	0.2	0.051	0.13
Plasmablast	NUAK2	6.8	-0.14	0.04	0.11
Plasmablast	NUB1	5.6	0.019	0.77	0.86
Plasmablast	NUBP1	4.3	0.3	1.50E-05	0.00028
Plasmablast	NUBP2	6.1	-0.055	0.34	0.51
Plasmablast	NUBPL	3.8	-0.049	0.58	0.72
Plasmablast	NUCB1	7.3	0.12	0.031	0.092
Plasmablast	NUCB2	8.2	0.013	0.89	0.94
Plasmablast	NUCKS1	4.5	0.2	0.052	0.14
Plasmablast	NUDC	7.3	0.068	0.13	0.26
Plasmablast	NUDCD1	5.4	0.086	0.14	0.28
Plasmablast	NUDCD2	6.1	-0.014	0.76	0.85
Plasmablast	NUDCD3	6.2	-0.092	0.048	0.13
Plasmablast	NUDT1	3.9	0.53	3.60E-05	0.00054
Plasmablast	NUDT12	0.8	0.57	0.092	0.21
Plasmablast	NUDT13	1.5	0.16	0.43	0.6
Plasmablast	NUDT14	2	-0.0055	0.97	0.98
Plasmablast	NUDT15	4.2	0.27	0.0025	0.014
Plasmablast	NUDT16	3.5	0.069	0.39	0.56
Plasmablast	NUDT16L1	5.1	-0.13	0.027	0.084
Plasmablast	NUDT16P1	2.3	-0.39	0.041	0.11
Plasmablast	NUDT17	2.2	-0.23	0.12	0.25
Plasmablast	NUDT18	4.5	-0.12	0.15	0.28
Plasmablast	NUDT19	3	0.076	0.4	0.57
Plasmablast	NUDT2	4.8	0.068	0.37	0.54
Plasmablast	NUDT21	6.5	0.037	0.45	0.62
Plasmablast	NUDT22	6.1	-0.058	0.29	0.47
Plasmablast	NUDT4	7	0.097	0.07	0.17
Plasmablast	NUDT5	6.5	0.025	0.59	0.73
Plasmablast	NUDT6	0.99	0.28	0.15	0.29
Plasmablast	NUDT7	1.4	0.5	0.069	0.17
Plasmablast	NUDT8	1.6	-0.3	0.078	0.18
Plasmablast	NUDT9	4.3	0.12	0.093	0.21
Plasmablast	NUF2	3.9	0.68	0.00018	0.0018
Plasmablast	NUFIP1	3.6	0.086	0.33	0.51
Plasmablast	NUFIP2	5.2	0.12	0.17	0.32
Plasmablast	NUGGC	6.5	-0.07	0.23	0.4
Plasmablast	NUMA1	5.5	0.097	0.32	0.5
Plasmablast	NUMB	7.9	-0.26	1.20E-06	3.80E-05
Plasmablast	NUP107	5.9	0.31	3.50E-05	0.00053
Plasmablast	NUP133	6	0.0058	0.92	0.95
Plasmablast	NUP153	4.9	0.22	0.0043	0.021
Plasmablast	NUP155	5.5	0.21	0.015	0.053
Plasmablast	NUP160	6.6	0.25	0.001	0.0067
Plasmablast	NUP188	6.9	0.23	0.0014	0.0086
Plasmablast	NUP205	6.1	0.34	0.00039	0.0033
Plasmablast	NUP210	8.5	0.11	0.17	0.32
Plasmablast	NUP214	6.2	0.22	0.0027	0.015
Plasmablast	NUP35	3.5	0.19	0.03	0.091
Plasmablast	NUP37	5.8	0.26	6.50E-06	0.00014
Plasmablast	NUP43	4.4	0.14	0.084	0.19
Plasmablast	NUP50	7.4	-0.011	0.82	0.89
Plasmablast	NUP50-AS1	3.6	-0.12	0.24	0.41
Plasmablast	NUP54	5.8	0.12	0.012	0.045
Plasmablast	NUP62	6.3	0.3	1.90E-06	5.60E-05
Plasmablast	NUP62CL	1.8	-0.8	2.50E-05	0.0004
Plasmablast	NUP85	5.4	0.28	5.10E-05	0.00069
Plasmablast	NUP88	6.4	-0.082	0.098	0.22
Plasmablast	NUP93	6.1	0.22	0.0018	0.011
Plasmablast	NUP98	6.8	0.19	0.0014	0.0087
Plasmablast	NUPL1	5.7	0.23	0.00095	0.0065
Plasmablast	NUPL2	6.3	-0.077	0.065	0.16
Plasmablast	NUS1	6.9	0.072	0.44	0.61
Plasmablast	NUSAP1	6.3	0.32	0.0016	0.0097
Plasmablast	NUTF2	6.2	0.091	0.1	0.22
Plasmablast	NUTM2A-AS1	3.4	-0.1	0.3	0.47
Plasmablast	NUTM2B-AS1	4.2	-0.04	0.7	0.81
Plasmablast	NVL	5.6	0.098	0.046	0.12
Plasmablast	NXF1	7.2	-0.097	0.036	0.1
Plasmablast	NXPE3	8.7	-0.076	0.22	0.38
Plasmablast	NXT1	5	0.031	0.59	0.74
Plasmablast	NXT2	4.7	0.19	0.016	0.056
Plasmablast	OAF	4.6	0.26	0.0079	0.033
Plasmablast	OARD1	5.1	0.073	0.14	0.27
Plasmablast	OAS1	8.6	0.49	1.90E-07	9.20E-06
Plasmablast	OAS2	8.8	0.79	2.80E-11	7.00E-09
Plasmablast	OAS3	5.6	1.5	2.30E-11	6.10E-09
Plasmablast	OASL	4	1.7	1.90E-10	3.50E-08
Plasmablast	OAT	7.3	-0.19	0.0057	0.026
Plasmablast	OAZ1	9.8	-0.096	0.03	0.091
Plasmablast	OAZ2	5.7	-0.017	0.69	0.8
Plasmablast	OBFC1	5.2	-0.13	0.036	0.1
Plasmablast	OCEL1	4.2	-0.39	4.20E-07	1.80E-05
Plasmablast	OCIAD1	6.7	0.043	0.28	0.46
Plasmablast	OCIAD2	5.8	-0.091	0.075	0.18
Plasmablast	OCLM	1.2	0.43	0.034	0.098
Plasmablast	OCRL	1.3	0.4	0.14	0.28
Plasmablast	ODC1	7.8	0.12	0.053	0.14
Plasmablast	ODF2	6	0.034	0.49	0.66
Plasmablast	ODF2L	5.2	0.12	0.07	0.17
Plasmablast	ODF3B	5.3	0.51	0.0004	0.0033
Plasmablast	OFD1	5.1	0.11	0.088	0.2
Plasmablast	OGDH	6.6	0.17	0.0076	0.032
Plasmablast	OGFOD1	6.3	0.12	0.036	0.1
Plasmablast	OGFOD2	5.7	-0.0078	0.89	0.94
Plasmablast	OGFOD3	5.4	0.1	0.077	0.18
Plasmablast	OGFR	6.4	0.093	0.075	0.18
Plasmablast	OGFRL1	4.5	-0.51	1.30E-08	1.00E-06
Plasmablast	OGG1	4.2	0.22	0.0081	0.034
Plasmablast	OGT	8.6	-0.1	0.24	0.4
Plasmablast	OIP5	3.6	0.51	0.00023	0.0022
Plasmablast	OIP5-AS1	6.4	-0.16	0.00025	0.0024
Plasmablast	OLA1	5.9	0.16	0.0039	0.019
Plasmablast	OMA1	5.8	0.079	0.12	0.26
Plasmablast	OPA1	6.9	0.13	0.026	0.082
Plasmablast	OPA3	4.5	0.033	0.64	0.77
Plasmablast	OPLAH	2.3	-0.45	0.015	0.053
Plasmablast	OPN3	4.1	-0.35	2.80E-05	0.00044
Plasmablast	OPTN	6.8	-0.14	0.02	0.067
Plasmablast	OR4C6	0.93	0.33	0.39	0.56
Plasmablast	OR7E14P	0.82	-1.5	0.015	0.053
Plasmablast	ORAI1	5.3	-0.27	6.10E-05	0.0008
Plasmablast	ORAI2	8.1	-0.15	0.019	0.065
Plasmablast	ORAI3	4.9	-0.56	7.20E-10	1.10E-07
Plasmablast	ORAOV1	3.3	0.18	0.054	0.14
Plasmablast	ORC1	4	0.84	8.20E-06	0.00017
Plasmablast	ORC2	4.8	0.2	0.0087	0.035
Plasmablast	ORC3	6.3	0.062	0.2	0.36
Plasmablast	ORC4	5.4	-0.02	0.73	0.83
Plasmablast	ORC5	5.2	0.13	0.06	0.15
Plasmablast	ORC6	3.6	0.58	0.00039	0.0033
Plasmablast	ORMDL1	7.6	-0.12	0.033	0.098
Plasmablast	ORMDL2	6.1	0.2	0.00073	0.0053
Plasmablast	ORMDL3	5.9	0.065	0.71	0.82
Plasmablast	OS9	8.7	0.026	0.55	0.7
Plasmablast	OSBP	8	-0.05	0.24	0.41
Plasmablast	OSBP2	1.6	-0.12	0.55	0.7
Plasmablast	OSBPL10	7.3	-0.016	0.85	0.91
Plasmablast	OSBPL11	5.3	0.03	0.67	0.79
Plasmablast	OSBPL2	6.4	-0.096	0.029	0.089
Plasmablast	OSBPL3	7.2	-0.44	1.90E-06	5.60E-05
Plasmablast	OSBPL7	4.8	-0.029	0.73	0.84
Plasmablast	OSBPL8	5.9	-0.11	0.051	0.13
Plasmablast	OSBPL9	7.7	-0.16	0.0022	0.013
Plasmablast	OSCP1	0.98	0.29	0.16	0.31
Plasmablast	OSER1	5.7	-0.21	4.70E-05	0.00066
Plasmablast	OSER1-AS1	3.6	-0.52	2.30E-05	0.00038
Plasmablast	OSGEP	5.1	0.15	0.0046	0.022
Plasmablast	OSGEPL1	3.3	0.12	0.17	0.31
Plasmablast	OSGIN2	4.3	-0.15	0.084	0.19
Plasmablast	OST4	7	-0.008	0.92	0.96
Plasmablast	OSTC	9.1	-0.002	0.96	0.98
Plasmablast	OSTF1	6.4	0.1	0.14	0.28
Plasmablast	OSTM1	6.4	-0.034	0.54	0.69
Plasmablast	OSTN	1.2	-0.59	0.061	0.15
Plasmablast	OTUB1	7.4	0.025	0.46	0.62
Plasmablast	OTUD1	5.7	-0.024	0.9	0.95
Plasmablast	OTUD3	1.9	0.22	0.25	0.42
Plasmablast	OTUD4	5.4	-0.013	0.85	0.91
Plasmablast	OTUD5	7.3	-0.055	0.15	0.29
Plasmablast	OTUD6B	4.6	0.05	0.53	0.68
Plasmablast	OTUD6B-AS1	5.3	-0.11	0.074	0.18
Plasmablast	OTUD7B	1.8	0.15	0.4	0.57
Plasmablast	OTULIN	5.1	0.12	0.059	0.15
Plasmablast	OVGP1	1.1	-0.26	0.25	0.42
Plasmablast	OXA1L	7.2	0.083	0.035	0.1
Plasmablast	OXCT1	6.6	0.31	1.90E-06	5.60E-05
Plasmablast	OXCT2	3.1	0.13	0.43	0.6
Plasmablast	OXLD1	4.9	-0.079	0.2	0.36
Plasmablast	OXNAD1	5	0.073	0.18	0.33
Plasmablast	OXR1	7.5	-0.13	0.016	0.057
Plasmablast	OXSM	5.1	-0.049	0.4	0.57
Plasmablast	OXSR1	5.3	-0.024	0.76	0.85
Plasmablast	P2RX1	5.9	0.25	0.019	0.063
Plasmablast	P2RX4	6.3	-0.21	0.00077	0.0056
Plasmablast	P2RX5	6.2	-0.34	0.00021	0.0021
Plasmablast	P2RX5-TAX1BP3	2.7	-0.62	5.40E-05	0.00072
Plasmablast	P2RX7	3.3	0.39	0.02	0.066
Plasmablast	P2RY10	6.1	-0.08	0.2	0.36
Plasmablast	P3H1	6.5	0.12	0.017	0.059
Plasmablast	P3H4	2.5	-0.89	1.30E-06	3.90E-05
Plasmablast	P4HA1	5.7	-0.13	0.063	0.16
Plasmablast	P4HB	11	0.094	0.069	0.17
Plasmablast	P4HTM	5.3	-0.048	0.42	0.59
Plasmablast	PA2G4	7.2	0.22	0.00015	0.0016
Plasmablast	PA2G4P4	1.2	-0.028	0.92	0.95
Plasmablast	PAAF1	5.4	0.00054	0.99	1
Plasmablast	PABPC1	8.5	-0.15	0.005	0.023
Plasmablast	PABPC1L	3.1	-0.052	0.66	0.78
Plasmablast	PABPC4	6.2	-0.26	0.00058	0.0045
Plasmablast	PACRGL	2.1	0.13	0.35	0.52
Plasmablast	PACS1	6.4	-0.44	3.80E-07	1.60E-05
Plasmablast	PACS2	4.2	-0.39	0.00016	0.0017
Plasmablast	PACSIN1	1.8	0.32	0.21	0.37
Plasmablast	PACSIN2	5.4	-0.12	0.036	0.1
Plasmablast	PADI6	0.93	-0.61	0.13	0.26
Plasmablast	PAF1	6.3	0.12	0.00035	0.003
Plasmablast	PAFAH1B1	5.6	0.099	0.042	0.12
Plasmablast	PAFAH1B2	5.6	-0.039	0.45	0.62
Plasmablast	PAFAH1B3	3.6	0.27	0.004	0.02
Plasmablast	PAFAH2	4.1	0.15	0.034	0.099
Plasmablast	PAG1	6.2	0.16	0.083	0.19
Plasmablast	PAGR1	6.5	-0.1	0.018	0.061
Plasmablast	PAICS	7.4	0.24	0.00014	0.0015
Plasmablast	PAIP1	6.5	0.036	0.4	0.57
Plasmablast	PAIP2	7.9	-0.32	2.80E-10	4.80E-08
Plasmablast	PAIP2B	1.5	-0.83	3.70E-05	0.00055
Plasmablast	PAK1	5.8	0.06	0.48	0.64
Plasmablast	PAK1IP1	5	0.25	0.00049	0.0039
Plasmablast	PAK2	6.6	0.034	0.46	0.63
Plasmablast	PAK4	1.5	0.34	0.041	0.11
Plasmablast	PAK6	1.9	-0.58	0.0061	0.027
Plasmablast	PALB2	4.8	0.053	0.53	0.68
Plasmablast	PALD1	2.4	0.86	0.0063	0.028
Plasmablast	PAM	4.6	-0.11	0.42	0.59
Plasmablast	PAN2	6.6	0.049	0.41	0.58
Plasmablast	PAN3	5	-0.086	0.25	0.42
Plasmablast	PANK1	1.2	-0.39	0.074	0.18
Plasmablast	PANK2	6.5	0.095	0.035	0.1
Plasmablast	PANK3	4.9	-0.16	0.017	0.06
Plasmablast	PANK4	6	-0.052	0.36	0.53
Plasmablast	PANX1	4.7	0.059	0.51	0.67
Plasmablast	PAOX	5.4	-0.21	0.0014	0.0087
Plasmablast	PAPD4	6.7	0.062	0.12	0.25
Plasmablast	PAPD5	3.8	0.14	0.093	0.21
Plasmablast	PAPD7	5.1	0.28	0.0011	0.0073
Plasmablast	PAPLN	2.3	-0.28	0.079	0.18
Plasmablast	PAPOLA	8.4	-0.025	0.58	0.72
Plasmablast	PAPOLG	5.3	0.053	0.46	0.62
Plasmablast	PAPSS1	7.9	-0.18	6.40E-05	0.00083
Plasmablast	PAPSS2	0.94	-0.24	0.34	0.52
Plasmablast	PAQR3	3.5	-0.14	0.16	0.31
Plasmablast	PAQR4	3.3	0.28	0.043	0.12
Plasmablast	PAQR6	3.8	-0.78	5.50E-06	0.00013
Plasmablast	PAQR8	0.95	-0.11	0.71	0.82
Plasmablast	PARD6A	3.4	-0.22	0.019	0.064
Plasmablast	PARD6B	2.4	-0.06	0.64	0.77
Plasmablast	PARG	5.7	0.033	0.59	0.73
Plasmablast	PARGP1	2.7	0.11	0.29	0.47
Plasmablast	PARK7	8.1	0.14	0.016	0.058
Plasmablast	PARL	6.6	0.023	0.58	0.73
Plasmablast	PARM1	8	-0.19	0.00042	0.0035
Plasmablast	PARN	7	-0.082	0.051	0.13
Plasmablast	PARP1	9.4	-0.034	0.46	0.62
Plasmablast	PARP10	7.2	0.45	4.70E-09	4.80E-07
Plasmablast	PARP11	2.9	0.21	0.055	0.14
Plasmablast	PARP12	5.7	0.63	1.20E-08	9.40E-07
Plasmablast	PARP14	7.5	0.81	2.20E-09	2.50E-07
Plasmablast	PARP15	4.6	-0.28	0.057	0.14
Plasmablast	PARP16	4.4	-0.083	0.24	0.4
Plasmablast	PARP2	6	0.27	3.30E-06	8.50E-05
Plasmablast	PARP3	5	-0.2	0.0038	0.019
Plasmablast	PARP4	8	-0.094	0.15	0.29
Plasmablast	PARP6	5.8	0.045	0.41	0.58
Plasmablast	PARP8	5.3	-0.31	0.0024	0.013
Plasmablast	PARP9	5.5	1.5	3.40E-14	3.50E-11
Plasmablast	PARPBP	4	0.49	0.00014	0.0016
Plasmablast	PARS2	3	-0.33	0.0034	0.018
Plasmablast	PARTICL	0.89	0.26	0.21	0.38
Plasmablast	PARVB	4.1	-0.13	0.12	0.24
Plasmablast	PARVG	5.6	0.0026	0.98	0.99
Plasmablast	PASK	4.7	-0.24	0.037	0.11
Plasmablast	PATL1	4.1	0.086	0.29	0.46
Plasmablast	PATL2	5.4	0.14	0.1	0.22
Plasmablast	PATZ1	3.7	0.021	0.81	0.89
Plasmablast	PAWR	3.3	0.077	0.38	0.56
Plasmablast	PAX5	2.8	0.35	0.014	0.05
Plasmablast	PAX6	0.88	0.51	0.033	0.096
Plasmablast	PAX8-AS1	3.3	0.32	0.33	0.51
Plasmablast	PAXBP1	5.7	0.033	0.58	0.73
Plasmablast	PAXBP1-AS1	1.4	0.35	0.13	0.26
Plasmablast	PAXIP1	2.6	0.14	0.3	0.47
Plasmablast	PAXIP1-AS1	3.5	-0.25	0.015	0.053
Plasmablast	PAXIP1-AS2	0.56	-0.52	0.17	0.32
Plasmablast	PBDC1	5.5	-0.024	0.62	0.75
Plasmablast	PBK	3.2	0.79	0.00035	0.003
Plasmablast	PBLD	1.5	-0.11	0.53	0.68
Plasmablast	PBRM1	7.9	-0.038	0.37	0.55
Plasmablast	PBX2	2.6	0.12	0.33	0.5
Plasmablast	PBX3	1.3	-0.54	0.018	0.062
Plasmablast	PBXIP1	7.6	-0.11	0.14	0.28
Plasmablast	PC	1.9	-0.12	0.55	0.7
Plasmablast	PCBD1	3.2	-0.19	0.048	0.13
Plasmablast	PCBD2	4	-0.18	0.014	0.05
Plasmablast	PCBP1	7.5	0.062	0.16	0.31
Plasmablast	PCBP1-AS1	3.1	0.03	0.76	0.85
Plasmablast	PCBP2	4.9	-0.04	0.58	0.72
Plasmablast	PCBP3	2.2	-1.1	3.00E-05	0.00047
Plasmablast	PCBP4	2.7	-0.6	0.00027	0.0025
Plasmablast	PCCA	5.4	-0.23	8.50E-05	0.001
Plasmablast	PCCB	6.7	0.11	0.046	0.12
Plasmablast	PCDHGC3	0.78	0.65	0.025	0.078
Plasmablast	PCED1A	3.9	-0.32	0.00015	0.0016
Plasmablast	PCED1B	5.6	0.091	0.19	0.35
Plasmablast	PCED1B-AS1	6	-0.18	0.016	0.057
Plasmablast	PCF11	6.3	-0.061	0.3	0.48
Plasmablast	PCGF1	3.8	-0.053	0.49	0.65
Plasmablast	PCGF3	6.3	0.011	0.9	0.95
Plasmablast	PCGF5	7	-0.25	0.00023	0.0022
Plasmablast	PCGF6	3.7	0.066	0.43	0.6
Plasmablast	PCID2	5.7	-0.13	0.0072	0.031
Plasmablast	PCIF1	6.5	-0.072	0.066	0.16
Plasmablast	PCK2	6.7	-0.013	0.83	0.9
Plasmablast	PCM1	7.1	-0.17	0.0053	0.024
Plasmablast	PCMT1	7.4	-0.034	0.41	0.58
Plasmablast	PCMTD1	6.7	-0.45	7.20E-08	4.20E-06
Plasmablast	PCMTD2	5.7	-0.24	0.00072	0.0053
Plasmablast	PCNA	6	0.54	3.10E-06	8.10E-05
Plasmablast	PCNP	7.4	-0.022	0.66	0.78
Plasmablast	PCNT	5.7	0.12	0.15	0.3
Plasmablast	PCNX	5.4	-0.013	0.88	0.93
Plasmablast	PCNXL2	1.7	-0.15	0.46	0.63
Plasmablast	PCNXL3	4.5	0.018	0.85	0.91
Plasmablast	PCNXL4	5.5	-0.14	0.033	0.097
Plasmablast	PCSK7	6.7	-0.063	0.22	0.39
Plasmablast	PCTP	2.8	-0.1	0.45	0.62
Plasmablast	PCYOX1	6	-0.22	0.013	0.048
Plasmablast	PCYOX1L	2.6	0.24	0.1	0.22
Plasmablast	PCYT1A	5.2	0.18	0.0015	0.0092
Plasmablast	PCYT2	4.8	-0.12	0.059	0.15
Plasmablast	PDAP1	5.5	0.13	0.094	0.21
Plasmablast	PDCD10	6.2	0.027	0.62	0.75
Plasmablast	PDCD11	5.5	0.22	0.0034	0.017
Plasmablast	PDCD1LG2	1.2	-0.13	0.62	0.75
Plasmablast	PDCD2	6.7	0.005	0.89	0.94
Plasmablast	PDCD2L	4.5	-0.14	0.029	0.087
Plasmablast	PDCD4	8.6	-0.62	3.30E-14	3.50E-11
Plasmablast	PDCD4-AS1	2.8	-0.48	6.90E-06	0.00015
Plasmablast	PDCD5	6.3	0.17	0.0036	0.018
Plasmablast	PDCD6	6.3	-0.075	0.085	0.19
Plasmablast	PDCD6IP	7.5	-0.066	0.24	0.4
Plasmablast	PDCD7	5	-0.09	0.14	0.27
Plasmablast	PDCL	4.7	-0.0022	0.97	0.98
Plasmablast	PDCL3	6.5	-0.063	0.35	0.52
Plasmablast	PDDC1	4	-0.028	0.75	0.85
Plasmablast	PDE12	5.8	0.17	0.01	0.04
Plasmablast	PDE1B	1.5	-0.49	0.015	0.053
Plasmablast	PDE3B	2.7	-0.97	0.00022	0.0021
Plasmablast	PDE4A	3.5	-0.66	1.30E-07	6.60E-06
Plasmablast	PDE4B	7.1	0.086	0.19	0.35
Plasmablast	PDE4D	3.8	-0.74	1.90E-05	0.00032
Plasmablast	PDE4DIP	7.6	-0.014	0.86	0.92
Plasmablast	PDE5A	1.8	-0.41	0.033	0.097
Plasmablast	PDE6B	2.9	-0.26	0.02	0.067
Plasmablast	PDE6D	5.7	-0.088	0.062	0.15
Plasmablast	PDE6G	1.2	-0.42	0.098	0.22
Plasmablast	PDE7A	6.2	-0.5	1.30E-07	6.80E-06
Plasmablast	PDE8A	2.9	-0.19	0.15	0.3
Plasmablast	PDF	2.5	0.11	0.38	0.56
Plasmablast	PDGFD	3.6	-0.8	2.30E-06	6.40E-05
Plasmablast	PDHA1	7.1	0.083	0.072	0.17
Plasmablast	PDHB	7.6	-0.0026	0.95	0.97
Plasmablast	PDHX	5.9	0.19	0.00048	0.0039
Plasmablast	PDIA3	10	0.012	0.86	0.91
Plasmablast	PDIA3P1	1.5	0.12	0.44	0.6
Plasmablast	PDIA4	12	-0.017	0.71	0.82
Plasmablast	PDIA5	7.2	-0.036	0.44	0.6
Plasmablast	PDIA6	10	0.031	0.5	0.66
Plasmablast	PDIK1L	5.9	-0.055	0.5	0.66
Plasmablast	PDK1	8.5	0.083	0.29	0.47
Plasmablast	PDK2	5.8	-0.14	0.012	0.045
Plasmablast	PDK3	5.7	-0.21	0.0033	0.017
Plasmablast	PDLIM1	7.7	-0.033	0.55	0.7
Plasmablast	PDLIM2	3.9	-0.4	0.00024	0.0023
Plasmablast	PDLIM5	5.9	-0.22	0.0075	0.032
Plasmablast	PDLIM7	2	-0.12	0.42	0.59
Plasmablast	PDP1	6.5	-0.53	4.00E-12	1.60E-09
Plasmablast	PDP2	3.5	-0.077	0.52	0.68
Plasmablast	PDPK1	6.1	-0.068	0.14	0.27
Plasmablast	PDPR	4.9	0.062	0.69	0.81
Plasmablast	PDRG1	4.7	0.12	0.071	0.17
Plasmablast	PDS5A	7.4	0.061	0.35	0.53
Plasmablast	PDS5B	7	0.077	0.23	0.4
Plasmablast	PDSS1	2.7	0.38	0.011	0.042
Plasmablast	PDSS2	5	0.014	0.8	0.88
Plasmablast	PDXDC1	7.9	-0.079	0.28	0.46
Plasmablast	PDXDC2P	6.1	-0.19	0.14	0.27
Plasmablast	PDXK	7.6	0.087	0.066	0.16
Plasmablast	PDXP	5.9	0.099	0.1	0.22
Plasmablast	PDZD11	4.9	0.03	0.6	0.74
Plasmablast	PDZD2	1.4	0.096	0.69	0.8
Plasmablast	PDZD8	4.6	0.09	0.38	0.55
Plasmablast	PEA15	2.7	-0.17	0.13	0.26
Plasmablast	PEAK1	2.1	0.054	0.75	0.85
Plasmablast	PEBP1	9.3	-0.31	5.30E-08	3.20E-06
Plasmablast	PECAM1	7.2	0.89	1.30E-06	3.90E-05
Plasmablast	PECR	3.9	0.021	0.78	0.87
Plasmablast	PEF1	6.3	-0.036	0.36	0.53
Plasmablast	PELI1	7.5	0.12	0.092	0.2
Plasmablast	PELI3	1.3	-0.7	0.00036	0.0031
Plasmablast	PELO	4.8	0.1	0.093	0.21
Plasmablast	PELP1	3.7	0.23	0.017	0.058
Plasmablast	PEMT	4.1	-0.0079	0.92	0.95
Plasmablast	PEPD	6.7	-0.092	0.072	0.17
Plasmablast	PER1	2.6	-0.13	0.36	0.53
Plasmablast	PER2	3	-0.084	0.47	0.63
Plasmablast	PER3	3.4	-0.3	0.23	0.39
Plasmablast	PERP	6.5	-0.84	1.60E-09	2.00E-07
Plasmablast	PES1	6.5	0.13	0.0053	0.024
Plasmablast	PET100	5.8	0.091	0.23	0.4
Plasmablast	PEX1	5.2	-0.02	0.74	0.84
Plasmablast	PEX10	3.6	-0.15	0.08	0.18
Plasmablast	PEX11A	1.2	-0.37	0.096	0.21
Plasmablast	PEX11B	6.1	-0.15	0.00011	0.0012
Plasmablast	PEX12	3.1	-0.089	0.53	0.68
Plasmablast	PEX13	4.9	0.027	0.67	0.79
Plasmablast	PEX14	2.7	0.24	0.023	0.075
Plasmablast	PEX16	5.3	0.069	0.23	0.4
Plasmablast	PEX19	6	-0.024	0.61	0.75
Plasmablast	PEX2	6.5	0.029	0.58	0.73
Plasmablast	PEX26	3.2	0.043	0.65	0.77
Plasmablast	PEX3	5.1	0.062	0.31	0.49
Plasmablast	PEX5	4.2	-0.063	0.52	0.68
Plasmablast	PEX6	4	-0.11	0.63	0.76
Plasmablast	PEX7	2.6	-0.087	0.45	0.62
Plasmablast	PFAS	5.5	0.26	0.0057	0.026
Plasmablast	PFDN1	6.1	-0.0034	0.95	0.97
Plasmablast	PFDN2	5.2	-0.01	0.86	0.92
Plasmablast	PFDN4	4.7	0.17	0.035	0.1
Plasmablast	PFDN5	6.8	-0.03	0.56	0.71
Plasmablast	PFDN6	3.3	0.14	0.33	0.5
Plasmablast	PFKFB2	3.7	-1.3	1.20E-10	2.40E-08
Plasmablast	PFKFB3	3.4	-0.46	0.00024	0.0023
Plasmablast	PFKL	7.8	-0.041	0.38	0.56
Plasmablast	PFKM	4.4	0.16	0.045	0.12
Plasmablast	PFKP	6.2	0.16	0.015	0.054
Plasmablast	PFN1	9.5	0.044	0.46	0.62
Plasmablast	PGAM1	7.5	0.29	7.70E-06	0.00016
Plasmablast	PGAM5	5.7	0.078	0.23	0.4
Plasmablast	PGAP1	1.4	1.6	6.20E-09	5.50E-07
Plasmablast	PGAP2	4.2	0.16	0.022	0.072
Plasmablast	PGAP3	3.7	-0.052	0.58	0.73
Plasmablast	PGBD1	2.3	-0.092	0.51	0.67
Plasmablast	PGBD2	4.4	-0.29	9.00E-05	0.0011
Plasmablast	PGBD4	2.3	0.16	0.33	0.51
Plasmablast	PGD	6.3	-0.065	0.17	0.32
Plasmablast	PGGT1B	4.7	0.1	0.42	0.59
Plasmablast	PGK1	9.6	0.092	0.052	0.14
Plasmablast	PGLS	4.3	-0.15	0.044	0.12
Plasmablast	PGM1	5.9	-0.3	9.70E-06	0.0002
Plasmablast	PGM2	5.6	0.22	0.00042	0.0035
Plasmablast	PGM2L1	3.8	-0.24	0.016	0.055
Plasmablast	PGM3	7	0.077	0.17	0.32
Plasmablast	PGP	4.9	-0.014	0.87	0.92
Plasmablast	PGPEP1	4.4	-0.16	0.047	0.13
Plasmablast	PGRMC1	4.5	0.12	0.1	0.22
Plasmablast	PGRMC2	6.2	-0.048	0.39	0.56
Plasmablast	PGS1	5.2	-0.051	0.32	0.5
Plasmablast	PHACTR1	0.96	-0.077	0.81	0.88
Plasmablast	PHACTR2	1.7	-0.4	0.052	0.14
Plasmablast	PHACTR4	6.4	0.33	0.00026	0.0024
Plasmablast	PHAX	7	-0.023	0.54	0.7
Plasmablast	PHB	7	0.13	0.023	0.075
Plasmablast	PHB2	7	0.045	0.31	0.49
Plasmablast	PHC1	1.7	-0.47	0.026	0.081
Plasmablast	PHC2	4.7	-0.22	0.00092	0.0063
Plasmablast	PHC3	7	-0.063	0.26	0.43
Plasmablast	PHF1	5.2	-0.31	0.00019	0.0019
Plasmablast	PHF10	5	-0.19	0.0011	0.0071
Plasmablast	PHF11	5.9	0.43	7.00E-09	6.10E-07
Plasmablast	PHF12	5	0.06	0.38	0.55
Plasmablast	PHF13	3.8	-0.17	0.095	0.21
Plasmablast	PHF14	3.9	-0.13	0.099	0.22
Plasmablast	PHF19	4.1	0.79	6.30E-09	5.60E-07
Plasmablast	PHF2	2.8	-0.1	0.41	0.58
Plasmablast	PHF20	5.8	-0.16	0.00051	0.0041
Plasmablast	PHF20L1	6.5	-0.048	0.21	0.38
Plasmablast	PHF21A	5.7	-0.005	0.93	0.96
Plasmablast	PHF23	4.8	-0.15	0.018	0.062
Plasmablast	PHF3	6.7	-0.012	0.84	0.9
Plasmablast	PHF5A	2.5	0.022	0.91	0.95
Plasmablast	PHF6	5.8	0.14	0.11	0.23
Plasmablast	PHF7	3.4	0.036	0.7	0.82
Plasmablast	PHF8	5.5	0.091	0.17	0.32
Plasmablast	PHGDH	5.9	0.031	0.75	0.85
Plasmablast	PHIP	7.7	0.09	0.029	0.089
Plasmablast	PHKA1	2.9	-0.1	0.58	0.73
Plasmablast	PHKA2	4	0.13	0.21	0.38
Plasmablast	PHKB	7	-0.069	0.19	0.35
Plasmablast	PHKG2	5.8	-0.013	0.78	0.86
Plasmablast	PHLDB3	1.9	0.19	0.24	0.4
Plasmablast	PHLPP2	3.6	-0.35	0.015	0.054
Plasmablast	PHOSPHO2	1.1	-0.051	0.78	0.87
Plasmablast	PHPT1	6.4	0.073	0.26	0.43
Plasmablast	PHRF1	6.2	0.13	0.072	0.17
Plasmablast	PHTF1	6.3	-0.016	0.79	0.87
Plasmablast	PHTF2	5.3	-0.037	0.66	0.79
Plasmablast	PHYH	4.6	-0.56	5.80E-07	2.30E-05
Plasmablast	PHYHD1	3.8	-0.35	0.1	0.22
Plasmablast	PHYKPL	6.7	-0.12	0.031	0.094
Plasmablast	PI4K2A	4.9	0.024	0.71	0.82
Plasmablast	PI4K2B	7.1	0.39	1.40E-06	4.30E-05
Plasmablast	PI4KA	7	0.054	0.46	0.62
Plasmablast	PI4KAP1	3	0.73	0.0059	0.026
Plasmablast	PI4KAP2	3.3	0.16	0.21	0.37
Plasmablast	PI4KB	7	0.076	0.045	0.12
Plasmablast	PIAS1	7.6	-0.061	0.15	0.3
Plasmablast	PIAS2	5	-0.00023	1	1
Plasmablast	PIAS3	5.3	-0.054	0.29	0.47
Plasmablast	PIAS4	4.1	0.091	0.27	0.44
Plasmablast	PIBF1	4.9	0.13	0.061	0.15
Plasmablast	PICALM	5.7	-0.05	0.37	0.55
Plasmablast	PICK1	4.1	-0.013	0.88	0.93
Plasmablast	PIDD1	4.1	0.026	0.78	0.87
Plasmablast	PIEZO1	7.8	0.094	0.25	0.41
Plasmablast	PIF1	4.1	0.026	0.75	0.84
Plasmablast	PIGA	3.2	0.063	0.54	0.69
Plasmablast	PIGB	3.7	0.26	0.015	0.054
Plasmablast	PIGBOS1	3.9	-0.15	0.063	0.15
Plasmablast	PIGC	4.6	0.01	0.87	0.92
Plasmablast	PIGF	4.5	0.13	0.097	0.21
Plasmablast	PIGG	5.9	0.074	0.14	0.28
Plasmablast	PIGH	5.6	-0.19	0.026	0.08
Plasmablast	PIGK	6.7	0.22	0.0035	0.018
Plasmablast	PIGL	4	0.1	0.22	0.38
Plasmablast	PIGM	4.3	-0.079	0.3	0.48
Plasmablast	PIGN	5.7	-0.0073	0.92	0.96
Plasmablast	PIGO	6.3	0.19	0.00028	0.0026
Plasmablast	PIGP	4.5	0.097	0.23	0.39
Plasmablast	PIGQ	4.9	-0.11	0.09	0.2
Plasmablast	PIGS	6.2	0.044	0.36	0.53
Plasmablast	PIGT	7.8	0.11	0.076	0.18
Plasmablast	PIGU	4.9	0.19	0.007	0.03
Plasmablast	PIGV	4.4	0.067	0.38	0.55
Plasmablast	PIGW	3.7	0.16	0.084	0.19
Plasmablast	PIGX	4.8	-0.021	0.75	0.84
Plasmablast	PIGZ	0.7	-0.51	0.05	0.13
Plasmablast	PIH1D1	6.4	-0.18	8.80E-05	0.0011
Plasmablast	PIK3AP1	6.3	0.11	0.26	0.43
Plasmablast	PIK3C2A	7.1	0.05	0.59	0.73
Plasmablast	PIK3C2B	2.8	-0.094	0.52	0.68
Plasmablast	PIK3C3	5.7	-0.069	0.22	0.39
Plasmablast	PIK3CA	5.2	0.054	0.53	0.69
Plasmablast	PIK3CB	5	0.17	0.035	0.1
Plasmablast	PIK3CD	4.9	0.14	0.16	0.31
Plasmablast	PIK3CD-AS2	2.1	-0.37	0.0041	0.02
Plasmablast	PIK3CG	8.8	-0.24	0.0021	0.012
Plasmablast	PIK3IP1	4	-0.63	6.40E-07	2.40E-05
Plasmablast	PIK3R1	5.3	-0.056	0.44	0.61
Plasmablast	PIK3R2	5.2	-0.083	0.16	0.3
Plasmablast	PIK3R3	2.7	0.094	0.6	0.74
Plasmablast	PIK3R4	6	0.026	0.7	0.81
Plasmablast	PIK3R5	7.8	-0.44	0.00058	0.0045
Plasmablast	PIKFYVE	4.6	0.22	0.11	0.23
Plasmablast	PIM1	6.5	-0.12	0.28	0.45
Plasmablast	PIM2	11	0.33	9.80E-06	0.0002
Plasmablast	PIM3	5.8	0.24	0.0031	0.016
Plasmablast	PIN1	5.5	0.02	0.75	0.85
Plasmablast	PIN4	4.3	0.046	0.55	0.7
Plasmablast	PINK1	4.3	-0.27	0.0031	0.016
Plasmablast	PINK1-AS	2.1	-0.0057	0.96	0.98
Plasmablast	PINLYP	1.3	0.33	0.13	0.26
Plasmablast	PINX1	4.3	0.11	0.13	0.26
Plasmablast	PIP4K2A	5.2	-0.16	0.019	0.065
Plasmablast	PIP4K2B	4.3	-0.0029	0.97	0.99
Plasmablast	PIP4K2C	5.8	0.056	0.26	0.43
Plasmablast	PIP5K1A	5.3	0.059	0.6	0.74
Plasmablast	PIP5K1B	5.4	0.29	0.0017	0.0099
Plasmablast	PIP5K1C	4.2	-0.038	0.66	0.78
Plasmablast	PIP5KL1	0.98	-0.15	0.48	0.64
Plasmablast	PISD	5.3	0.089	0.051	0.13
Plasmablast	PITHD1	4.8	-0.033	0.55	0.7
Plasmablast	PITPNA	7	-0.39	7.30E-13	4.40E-10
Plasmablast	PITPNA-AS1	1.9	-0.15	0.26	0.43
Plasmablast	PITPNB	7.4	-0.11	0.0056	0.026
Plasmablast	PITPNC1	5.6	-0.37	7.00E-05	0.00088
Plasmablast	PITPNM1	5.7	-0.17	0.0072	0.031
Plasmablast	PITRM1	6.4	0.093	0.11	0.23
Plasmablast	PJA1	5.6	-0.15	0.0051	0.024
Plasmablast	PJA2	8.2	-0.06	0.26	0.43
Plasmablast	PKD1	4.4	-0.052	0.66	0.79
Plasmablast	PKD1P1	5.9	-0.15	0.23	0.4
Plasmablast	PKD1P6	4.9	-0.16	0.18	0.34
Plasmablast	PKD2	4.8	-0.028	0.75	0.85
Plasmablast	PKHD1L1	5.5	0.33	0.0083	0.034
Plasmablast	PKIA	3.2	-0.16	0.17	0.32
Plasmablast	PKIB	1	0.22	0.42	0.59
Plasmablast	PKIG	1.6	-0.26	0.15	0.29
Plasmablast	PKM	9	0.11	0.15	0.28
Plasmablast	PKMYT1	3.3	0.73	0.00072	0.0053
Plasmablast	PKN1	6.3	0.037	0.53	0.69
Plasmablast	PKN2	5.4	0.0023	0.97	0.98
Plasmablast	PKN3	0.87	0.035	0.89	0.94
Plasmablast	PKNOX1	4.4	-0.12	0.079	0.18
Plasmablast	PKP4	1.4	-0.33	0.13	0.26
Plasmablast	PLA2G12A	5.2	-0.18	0.0034	0.017
Plasmablast	PLA2G15	4.5	0.062	0.54	0.7
Plasmablast	PLA2G16	5.7	-0.41	0.00085	0.006
Plasmablast	PLA2G2D	2.9	-0.027	0.89	0.93
Plasmablast	PLA2G4C	3.3	-0.43	0.15	0.3
Plasmablast	PLA2G6	3.5	-0.14	0.14	0.28
Plasmablast	PLAA	6	0.18	0.00017	0.0018
Plasmablast	PLAC8	6.4	0.56	0.00058	0.0045
Plasmablast	PLAG1	2.8	-0.11	0.43	0.6
Plasmablast	PLAGL1	2.5	-0.15	0.29	0.47
Plasmablast	PLAGL2	4.7	0.22	0.0091	0.037
Plasmablast	PLAT	0.88	-0.069	0.78	0.86
Plasmablast	PLBD1	2.6	-0.66	0.0034	0.018
Plasmablast	PLBD2	3.9	0.043	0.7	0.81
Plasmablast	PLCB2	2	-0.49	0.09	0.2
Plasmablast	PLCB3	1.3	-0.028	0.86	0.92
Plasmablast	PLCD1	4.3	-0.14	0.07	0.17
Plasmablast	PLCE1	1.2	0.2	0.39	0.57
Plasmablast	PLCG1	3	0.35	0.049	0.13
Plasmablast	PLCG2	9.5	0.14	0.0006	0.0046
Plasmablast	PLCH2	1.8	-0.47	0.044	0.12
Plasmablast	PLCL2	6.9	-0.079	0.2	0.36
Plasmablast	PLCXD2	1.7	0.1	0.54	0.69
Plasmablast	PLD2	2.9	-0.083	0.54	0.7
Plasmablast	PLD3	7.2	-0.18	0.0059	0.026
Plasmablast	PLD4	1.1	0.39	0.22	0.38
Plasmablast	PLD6	5.9	-0.36	0.12	0.25
Plasmablast	PLEC	6.6	-0.25	0.032	0.094
Plasmablast	PLEK	7.8	-0.31	8.40E-05	0.001
Plasmablast	PLEKHA2	4.3	0.044	0.57	0.72
Plasmablast	PLEKHA3	4.7	-0.083	0.28	0.45
Plasmablast	PLEKHA4	1.1	0.0068	0.97	0.99
Plasmablast	PLEKHA7	4.8	-0.42	0.046	0.12
Plasmablast	PLEKHA8	5.1	-0.068	0.39	0.56
Plasmablast	PLEKHA8P1	2	-0.13	0.38	0.56
Plasmablast	PLEKHB1	2.2	-0.62	0.00035	0.0031
Plasmablast	PLEKHB2	6.9	0.02	0.69	0.81
Plasmablast	PLEKHF1	3.6	-0.55	5.30E-05	0.00072
Plasmablast	PLEKHF2	6	-0.24	0.00022	0.0021
Plasmablast	PLEKHG1	2.8	-0.3	0.12	0.24
Plasmablast	PLEKHG2	3.8	0.36	0.0056	0.025
Plasmablast	PLEKHG4	2.1	-0.049	0.77	0.86
Plasmablast	PLEKHG7	2.8	0.099	0.51	0.67
Plasmablast	PLEKHH3	3.3	-0.56	1.30E-05	0.00024
Plasmablast	PLEKHJ1	6.4	-0.2	0.00057	0.0044
Plasmablast	PLEKHM1	5.4	0.055	0.37	0.55
Plasmablast	PLEKHM1P	4.4	-0.091	0.24	0.41
Plasmablast	PLEKHM2	5.7	0.019	0.73	0.83
Plasmablast	PLEKHM3	3.5	-0.031	0.79	0.87
Plasmablast	PLEKHN1	1.9	0.14	0.46	0.62
Plasmablast	PLEKHO1	4.9	-0.33	0.006	0.027
Plasmablast	PLEKHO2	5.7	-0.055	0.41	0.58
Plasmablast	PLGRKT	4.3	0.15	0.083	0.19
Plasmablast	PLIN2	6.1	-0.15	0.095	0.21
Plasmablast	PLIN3	6.2	-0.063	0.18	0.33
Plasmablast	PLK1	4.6	0.61	0.00096	0.0066
Plasmablast	PLK2	3.8	-0.8	0.00011	0.0012
Plasmablast	PLK3	3.4	0.23	0.023	0.073
Plasmablast	PLK4	4.1	0.61	0.0002	0.002
Plasmablast	PLOD1	6.1	0.084	0.23	0.4
Plasmablast	PLOD3	6.3	0.12	0.042	0.12
Plasmablast	PLP2	6	-0.037	0.56	0.71
Plasmablast	PLRG1	6.4	0.087	0.026	0.082
Plasmablast	PLS1	1.9	0.35	0.08	0.19
Plasmablast	PLSCR1	5.3	1.5	1.10E-16	4.40E-13
Plasmablast	PLTP	2.7	-0.58	0.0012	0.0077
Plasmablast	PLXNA1	5.4	-1	7.00E-06	0.00015
Plasmablast	PLXNA3	4	-0.15	0.25	0.42
Plasmablast	PLXNB2	4.2	-0.66	0.00011	0.0012
Plasmablast	PLXNC1	6.4	0.0049	0.95	0.97
Plasmablast	PM20D1	3.4	-0.38	0.086	0.2
Plasmablast	PM20D2	5.5	-0.2	0.043	0.12
Plasmablast	PMAIP1	4.8	0.076	0.66	0.79
Plasmablast	PMEL	0.91	-0.11	0.66	0.78
Plasmablast	PMEPA1	3.4	-0.41	0.0024	0.013
Plasmablast	PMF1	3.6	-0.12	0.19	0.35
Plasmablast	PML	6	0.32	6.50E-07	2.40E-05
Plasmablast	PMM1	4.5	-0.1	0.12	0.25
Plasmablast	PMM2	6.8	0.19	0.00014	0.0016
Plasmablast	PMPCA	6.8	0.034	0.37	0.54
Plasmablast	PMPCB	6.8	0.043	0.22	0.39
Plasmablast	PMS1	6	0.036	0.52	0.68
Plasmablast	PMS2	5.4	0.037	0.56	0.71
Plasmablast	PMS2CL	4.3	0.084	0.32	0.49
Plasmablast	PMS2P1	4.3	-0.069	0.25	0.42
Plasmablast	PMS2P3	4.8	0.034	0.67	0.79
Plasmablast	PMS2P4	2.6	-0.072	0.47	0.64
Plasmablast	PMS2P5	2.1	-0.1	0.45	0.61
Plasmablast	PMVK	6.3	-0.002	0.97	0.98
Plasmablast	PNISR	7.5	-0.09	0.1	0.22
Plasmablast	PNKD	5.1	0.033	0.59	0.73
Plasmablast	PNKP	5.9	-0.015	0.81	0.89
Plasmablast	PNMA1	4.2	-0.18	0.052	0.13
Plasmablast	PNN	6.8	0.048	0.4	0.57
Plasmablast	PNO1	5.6	0.27	4.10E-05	0.00059
Plasmablast	PNOC	6.4	0.056	0.36	0.53
Plasmablast	PNP	5.2	0.31	0.00035	0.0031
Plasmablast	PNPLA2	5.1	-0.32	0.00016	0.0017
Plasmablast	PNPLA4	4.6	-0.067	0.36	0.53
Plasmablast	PNPLA6	4.5	0.11	0.17	0.32
Plasmablast	PNPLA7	0.86	-0.55	0.062	0.15
Plasmablast	PNPLA8	6.8	-0.059	0.2	0.36
Plasmablast	PNPO	5.5	0.17	0.0079	0.033
Plasmablast	PNPT1	6.8	0.53	4.10E-11	9.50E-09
Plasmablast	PNRC1	7.4	-0.3	1.70E-05	0.0003
Plasmablast	PNRC2	7	-0.041	0.41	0.58
Plasmablast	POC1A	3.3	0.53	0.0028	0.015
Plasmablast	POC1B	5.6	-0.22	0.00093	0.0064
Plasmablast	POC5	5.1	0.11	0.074	0.18
Plasmablast	PODXL	2.1	0.17	0.37	0.54
Plasmablast	PODXL2	2.9	-0.52	0.0016	0.0098
Plasmablast	POF1B	1.5	-0.17	0.52	0.68
Plasmablast	POFUT1	5.2	0.14	0.039	0.11
Plasmablast	POFUT2	3.8	0.056	0.47	0.63
Plasmablast	POGK	5.9	-0.12	0.039	0.11
Plasmablast	POGLUT1	6	-0.067	0.18	0.33
Plasmablast	POGZ	5.4	0.047	0.49	0.66
Plasmablast	POLA1	4.5	0.2	0.062	0.15
Plasmablast	POLA2	5.1	0.39	0.00028	0.0026
Plasmablast	POLB	4.9	0.11	0.098	0.21
Plasmablast	POLD1	5.2	0.41	1.60E-05	0.00029
Plasmablast	POLD2	6.1	0.15	0.035	0.1
Plasmablast	POLD3	4	0.37	0.0027	0.015
Plasmablast	POLD4	5.7	-0.055	0.32	0.49
Plasmablast	POLDIP2	7.7	0.017	0.62	0.76
Plasmablast	POLDIP3	6.8	0.034	0.39	0.56
Plasmablast	POLE	4.3	0.6	0.00019	0.0019
Plasmablast	POLE2	2.9	0.73	0.00028	0.0026
Plasmablast	POLE3	7.1	0.12	0.03	0.089
Plasmablast	POLE4	4.8	0.051	0.49	0.65
Plasmablast	POLG	6.3	0.009	0.87	0.92
Plasmablast	POLG2	4.4	0.14	0.076	0.18
Plasmablast	POLH	5.6	0.063	0.32	0.5
Plasmablast	POLI	4.6	0.0045	0.96	0.98
Plasmablast	POLK	6.1	0.019	0.75	0.85
Plasmablast	POLL	4.7	0.15	0.044	0.12
Plasmablast	POLM	4.6	0.06	0.4	0.57
Plasmablast	POLN	2.9	0.13	0.34	0.51
Plasmablast	POLQ	4	0.86	6.10E-06	0.00014
Plasmablast	POLR1A	3.7	0.41	0.0025	0.014
Plasmablast	POLR1B	6.2	0.045	0.49	0.65
Plasmablast	POLR1C	4.9	-0.045	0.53	0.69
Plasmablast	POLR1D	5.8	-0.036	0.5	0.66
Plasmablast	POLR1E	3.6	0.18	0.061	0.15
Plasmablast	POLR2A	7.5	0.29	0.00015	0.0016
Plasmablast	POLR2B	7.5	0.069	0.1	0.22
Plasmablast	POLR2C	5.3	0.11	0.16	0.31
Plasmablast	POLR2D	6.4	0.16	0.00086	0.0061
Plasmablast	POLR2E	7	0.011	0.83	0.9
Plasmablast	POLR2F	5.4	0.16	0.0068	0.029
Plasmablast	POLR2G	6.3	-0.083	0.045	0.12
Plasmablast	POLR2H	4.9	-0.0079	0.89	0.93
Plasmablast	POLR2I	4.8	-0.024	0.74	0.84
Plasmablast	POLR2J	5	0.11	0.098	0.22
Plasmablast	POLR2J3	3	0.19	0.24	0.41
Plasmablast	POLR2J4	3.2	-0.014	0.87	0.92
Plasmablast	POLR2K	5.5	0.15	0.016	0.055
Plasmablast	POLR2L	5.8	0.059	0.44	0.61
Plasmablast	POLR3A	5.8	0.24	0.0009	0.0063
Plasmablast	POLR3B	5	0.12	0.1	0.22
Plasmablast	POLR3C	6.2	0.073	0.056	0.14
Plasmablast	POLR3D	5.5	0.06	0.2	0.35
Plasmablast	POLR3E	6	-0.081	0.1	0.22
Plasmablast	POLR3F	3.9	0.04	0.6	0.74
Plasmablast	POLR3G	2.7	0.31	0.026	0.082
Plasmablast	POLR3GL	5.1	-0.046	0.46	0.63
Plasmablast	POLR3H	5.2	0.18	0.019	0.064
Plasmablast	POLR3K	4.7	0.19	0.012	0.046
Plasmablast	POLRMT	6.1	-0.07	0.21	0.36
Plasmablast	POM121	5.4	0.014	0.81	0.89
Plasmablast	POM121C	5.2	0.059	0.3	0.48
Plasmablast	POMC	2	-0.18	0.31	0.49
Plasmablast	POMGNT1	6	0.054	0.27	0.44
Plasmablast	POMGNT2	4.1	-0.31	0.015	0.054
Plasmablast	POMK	2.7	0.2	0.19	0.34
Plasmablast	POMP	8.1	0.11	0.044	0.12
Plasmablast	POMT1	5.2	-0.036	0.57	0.72
Plasmablast	POMT2	3.1	-0.024	0.84	0.9
Plasmablast	POMZP3	1.5	0.022	0.92	0.95
Plasmablast	PON2	1.6	-0.51	0.068	0.16
Plasmablast	POP1	3.6	0.29	0.0036	0.018
Plasmablast	POP4	6.4	0.088	0.048	0.13
Plasmablast	POP5	5.6	0.23	0.00027	0.0025
Plasmablast	POP7	5	0.12	0.057	0.14
Plasmablast	POPDC2	1.1	0.081	0.71	0.82
Plasmablast	POR	5.3	0.096	0.18	0.33
Plasmablast	PORCN	3.6	-0.022	0.79	0.87
Plasmablast	POT1	4.8	0.0067	0.92	0.96
Plasmablast	POU2AF1	8.4	0.2	0.00057	0.0044
Plasmablast	POU2F1	6.4	0.02	0.7	0.82
Plasmablast	POU2F2	4.9	0.21	0.0066	0.029
Plasmablast	POU6F1	1.4	-0.23	0.32	0.5
Plasmablast	PP7080	3.8	-0.11	0.2	0.36
Plasmablast	PPA1	8	0.16	0.015	0.055
Plasmablast	PPA2	6.7	0.069	0.22	0.38
Plasmablast	PPAP2A	3.8	-0.52	2.20E-06	6.20E-05
Plasmablast	PPAP2B	1.2	-0.26	0.35	0.53
Plasmablast	PPAPDC1B	8.5	0.01	0.82	0.89
Plasmablast	PPAPDC2	3.7	-0.14	0.18	0.33
Plasmablast	PPARA	4.2	-0.26	0.0028	0.015
Plasmablast	PPARD	3.7	0.1	0.34	0.51
Plasmablast	PPARGC1B	3.9	0.2	0.041	0.11
Plasmablast	PPAT	5.7	0.095	0.16	0.3
Plasmablast	PPCDC	5.6	0.24	0.0016	0.0097
Plasmablast	PPCS	6.5	-7.80E-05	1	1
Plasmablast	PPDPF	2.5	0.065	0.67	0.79
Plasmablast	PPFIA1	5.3	-0.002	0.97	0.98
Plasmablast	PPFIBP2	5.8	-0.052	0.51	0.67
Plasmablast	PPHLN1	7	0.073	0.065	0.16
Plasmablast	PPIA	11	0.18	0.0048	0.023
Plasmablast	PPIB	9.4	-0.051	0.48	0.64
Plasmablast	PPID	5.6	0.17	0.0094	0.038
Plasmablast	PPIE	6.5	0.0035	0.93	0.96
Plasmablast	PPIEL	2.1	0.17	0.37	0.54
Plasmablast	PPIF	5.3	0.067	0.32	0.5
Plasmablast	PPIG	6.6	0.036	0.37	0.54
Plasmablast	PPIH	4.6	0.33	0.00013	0.0014
Plasmablast	PPIL1	4.8	0.2	0.01	0.04
Plasmablast	PPIL2	6.3	0.067	0.13	0.26
Plasmablast	PPIL3	5.1	-0.037	0.49	0.65
Plasmablast	PPIL4	5	-0.045	0.54	0.69
Plasmablast	PPIP5K1	4.4	-0.032	0.74	0.84
Plasmablast	PPIP5K2	6.9	0.059	0.33	0.5
Plasmablast	PPL	0.9	-0.52	0.051	0.13
Plasmablast	PPM1A	4.9	-0.23	0.00073	0.0053
Plasmablast	PPM1B	7.3	0.033	0.45	0.62
Plasmablast	PPM1D	5	0.017	0.78	0.86
Plasmablast	PPM1F	4	-0.31	0.00044	0.0036
Plasmablast	PPM1G	7.1	0.15	0.0004	0.0033
Plasmablast	PPM1K	6.8	0.28	2.50E-05	0.0004
Plasmablast	PPM1L	2.4	-0.73	4.40E-05	0.00063
Plasmablast	PPM1M	6.7	-0.63	3.70E-07	1.60E-05
Plasmablast	PPME1	4.7	-0.19	0.004	0.02
Plasmablast	PPOX	6.4	-0.3	5.90E-07	2.30E-05
Plasmablast	PPP1CA	8.5	-0.1	0.017	0.058
Plasmablast	PPP1CB	7.6	0.038	0.56	0.71
Plasmablast	PPP1CC	7.8	0.046	0.24	0.4
Plasmablast	PPP1R10	6.6	0.052	0.41	0.58
Plasmablast	PPP1R11	6	-0.12	0.011	0.042
Plasmablast	PPP1R12A	7	0.014	0.72	0.83
Plasmablast	PPP1R12B	4.3	0.12	0.28	0.45
Plasmablast	PPP1R12C	3.4	-0.18	0.073	0.17
Plasmablast	PPP1R13B	3.5	-0.34	0.00034	0.003
Plasmablast	PPP1R14A	3.7	-0.95	6.20E-05	0.00081
Plasmablast	PPP1R14B	5.7	-0.055	0.46	0.63
Plasmablast	PPP1R15A	7.4	0.09	0.43	0.6
Plasmablast	PPP1R15B	6.2	0.11	0.13	0.26
Plasmablast	PPP1R16A	3.4	-0.11	0.24	0.4
Plasmablast	PPP1R16B	5.8	0.12	0.3	0.48
Plasmablast	PPP1R18	4.8	0.034	0.61	0.74
Plasmablast	PPP1R2	8	-0.028	0.52	0.68
Plasmablast	PPP1R21	6.1	-0.24	0.12	0.25
Plasmablast	PPP1R26	3.2	-0.5	0.0097	0.039
Plasmablast	PPP1R32	2	-0.01	0.94	0.97
Plasmablast	PPP1R35	5	-0.11	0.13	0.26
Plasmablast	PPP1R37	1.8	0.21	0.16	0.31
Plasmablast	PPP1R3B	4.8	0.26	0.0072	0.031
Plasmablast	PPP1R3D	2.9	-0.024	0.85	0.91
Plasmablast	PPP1R3E	2.7	-0.028	0.81	0.89
Plasmablast	PPP1R3F	2.3	-0.25	0.051	0.13
Plasmablast	PPP1R7	7	0.16	0.00033	0.0029
Plasmablast	PPP1R8	5.4	0.018	0.88	0.93
Plasmablast	PPP1R9A	3.3	-0.59	0.013	0.048
Plasmablast	PPP1R9B	2.3	0.02	0.89	0.94
Plasmablast	PPP2CA	8.4	0.058	0.097	0.21
Plasmablast	PPP2CB	2.5	-0.048	0.68	0.8
Plasmablast	PPP2R1A	7.9	-0.025	0.47	0.63
Plasmablast	PPP2R1B	6	0.35	0.00016	0.0017
Plasmablast	PPP2R2A	5.1	0.29	1.10E-05	0.00022
Plasmablast	PPP2R2D	5.2	-0.006	0.91	0.95
Plasmablast	PPP2R3C	5.7	0.029	0.6	0.74
Plasmablast	PPP2R4	4.2	0.076	0.43	0.6
Plasmablast	PPP2R5A	5.2	-0.073	0.28	0.45
Plasmablast	PPP2R5B	4.6	-0.14	0.054	0.14
Plasmablast	PPP2R5C	7.8	-0.066	0.1	0.22
Plasmablast	PPP2R5D	5.2	0.0042	0.94	0.97
Plasmablast	PPP2R5E	5.9	0.27	2.50E-05	0.0004
Plasmablast	PPP3CA	4.7	-0.19	0.018	0.062
Plasmablast	PPP3CB	4.4	0.048	0.5	0.66
Plasmablast	PPP3CB-AS1	3.4	-0.16	0.093	0.21
Plasmablast	PPP3CC	7.9	-0.05	0.16	0.31
Plasmablast	PPP3R1	3.5	0.029	0.79	0.87
Plasmablast	PPP4C	7.3	-0.032	0.42	0.59
Plasmablast	PPP4R1	5	-0.27	0.0025	0.014
Plasmablast	PPP4R1L	2.4	0.21	0.15	0.29
Plasmablast	PPP4R2	5.5	0.04	0.44	0.61
Plasmablast	PPP4R3A	7.9	0.023	0.55	0.7
Plasmablast	PPP4R3B	8.1	0.0075	0.87	0.92
Plasmablast	PPP5C	6	0.17	0.0021	0.012
Plasmablast	PPP6C	6.8	0.091	0.018	0.06
Plasmablast	PPP6R1	7.3	0.18	0.0016	0.0099
Plasmablast	PPP6R2	6.8	0.0058	0.89	0.94
Plasmablast	PPP6R3	6.5	0.12	0.017	0.06
Plasmablast	PPRC1	5.9	0.21	0.0018	0.011
Plasmablast	PPT1	7.4	-0.029	0.58	0.73
Plasmablast	PPT2	1.6	-0.26	0.1	0.22
Plasmablast	PPTC7	5.4	0.081	0.31	0.49
Plasmablast	PPWD1	6.4	-0.075	0.13	0.26
Plasmablast	PQBP1	6.1	-0.011	0.81	0.88
Plasmablast	PQLC1	4	-0.3	0.00028	0.0026
Plasmablast	PQLC2	3.3	-0.095	0.3	0.48
Plasmablast	PQLC3	6.2	-0.34	1.00E-06	3.40E-05
Plasmablast	PRADC1	5	-0.015	0.81	0.89
Plasmablast	PRAF2	4.6	0.022	0.72	0.83
Plasmablast	PRC1	4.5	0.38	7.90E-05	0.00097
Plasmablast	PRCC	6.5	-0.043	0.32	0.49
Plasmablast	PRCP	7.4	-0.071	0.26	0.43
Plasmablast	PRDM1	9.2	-0.046	0.48	0.64
Plasmablast	PRDM10	3.1	0.26	0.058	0.15
Plasmablast	PRDM11	1.2	-0.59	0.014	0.05
Plasmablast	PRDM15	6.8	0.38	0.0012	0.0079
Plasmablast	PRDM2	6.2	0.23	0.00024	0.0023
Plasmablast	PRDM4	5.3	0.017	0.78	0.87
Plasmablast	PRDM8	3	-0.5	0.0049	0.023
Plasmablast	PRDX1	8.7	0.062	0.21	0.36
Plasmablast	PRDX2	7	-0.11	0.14	0.28
Plasmablast	PRDX3	8.3	0.023	0.72	0.82
Plasmablast	PRDX4	8.4	0.14	0.07	0.17
Plasmablast	PRDX5	7.7	-0.065	0.18	0.33
Plasmablast	PRDX6	7.1	-0.03	0.5	0.66
Plasmablast	PREB	9.3	-0.092	0.011	0.043
Plasmablast	PRELID1	6.2	0.053	0.47	0.63
Plasmablast	PREP	5.9	-0.0018	0.97	0.98
Plasmablast	PREPL	5.8	0.027	0.68	0.8
Plasmablast	PREX1	7.2	0.069	0.28	0.46
Plasmablast	PRF1	4.3	0.23	0.36	0.53
Plasmablast	PRICKLE1	4.3	0.51	3.30E-06	8.30E-05
Plasmablast	PRICKLE2	0.98	-0.52	0.073	0.17
Plasmablast	PRICKLE3	3.1	0.0068	0.94	0.97
Plasmablast	PRICKLE4	1.2	-0.37	0.027	0.083
Plasmablast	PRIM1	4.5	0.46	1.10E-06	3.50E-05
Plasmablast	PRIM2	3.9	0.39	2.60E-05	0.00042
Plasmablast	PRIMPOL	3.9	0.2	0.013	0.048
Plasmablast	PRKAA1	5.5	-0.12	0.072	0.17
Plasmablast	PRKAB1	6	-0.16	0.0021	0.012
Plasmablast	PRKAB2	3.9	-0.11	0.25	0.42
Plasmablast	PRKACA	3	0.15	0.17	0.32
Plasmablast	PRKACB	6.5	-0.24	0.0066	0.029
Plasmablast	PRKAG1	6.3	0.11	0.028	0.086
Plasmablast	PRKAG2	5.1	0.00088	0.99	0.99
Plasmablast	PRKAR1A	8.9	-0.056	0.25	0.42
Plasmablast	PRKAR1B	3.8	0.077	0.28	0.45
Plasmablast	PRKAR2A	3.8	0.24	0.00094	0.0065
Plasmablast	PRKAR2A-AS1	1.2	0.3	0.23	0.4
Plasmablast	PRKAR2B	0.98	0.24	0.39	0.57
Plasmablast	PRKCB	8.9	-0.28	0.0011	0.0072
Plasmablast	PRKCD	7.8	0.1	0.029	0.088
Plasmablast	PRKCE	1	0.25	0.32	0.5
Plasmablast	PRKCI	6	0.047	0.5	0.66
Plasmablast	PRKCQ-AS1	1.3	0.42	0.1	0.22
Plasmablast	PRKCSH	6.9	0.089	0.2	0.35
Plasmablast	PRKCZ	3.9	-0.36	0.0002	0.002
Plasmablast	PRKD2	7.7	0.022	0.69	0.81
Plasmablast	PRKD3	7	-0.27	0.016	0.057
Plasmablast	PRKDC	6.6	0.15	0.056	0.14
Plasmablast	PRKRA	6.6	-0.21	1.30E-05	0.00025
Plasmablast	PRKRIR	6.3	-0.14	0.016	0.058
Plasmablast	PRKX	5.5	-0.094	0.17	0.32
Plasmablast	PRKXP1	3.1	0.0059	0.97	0.98
Plasmablast	PRMT1	7.9	-0.15	0.0034	0.017
Plasmablast	PRMT2	6.2	-0.33	1.70E-07	8.40E-06
Plasmablast	PRMT3	4.7	0.2	0.0065	0.028
Plasmablast	PRMT5	6.4	0.2	0.0023	0.013
Plasmablast	PRMT6	4.3	-0.2	0.057	0.14
Plasmablast	PRMT7	5.3	0.17	0.013	0.048
Plasmablast	PRMT9	4.1	-0.22	0.0043	0.021
Plasmablast	PRNP	5.6	-0.53	2.40E-08	1.70E-06
Plasmablast	PROB1	2.8	0.25	0.081	0.19
Plasmablast	PRORSD1P	1.8	0.16	0.37	0.55
Plasmablast	PROSC	6.8	-0.056	0.13	0.26
Plasmablast	PROSER1	6.6	0.074	0.17	0.32
Plasmablast	PROSER3	1.9	0.048	0.74	0.84
Plasmablast	PRPF18	5.9	-0.0042	0.93	0.96
Plasmablast	PRPF19	3.6	0.21	0.03	0.09
Plasmablast	PRPF3	5.8	0.12	0.014	0.051
Plasmablast	PRPF31	6.7	-0.023	0.58	0.72
Plasmablast	PRPF38A	6.7	0.095	0.039	0.11
Plasmablast	PRPF38B	6.2	-0.025	0.55	0.7
Plasmablast	PRPF39	5.7	0.11	0.092	0.21
Plasmablast	PRPF4	5.7	0.16	0.004	0.02
Plasmablast	PRPF40A	7.7	0.11	0.0013	0.0084
Plasmablast	PRPF40B	1.1	-0.22	0.28	0.45
Plasmablast	PRPF4B	6.4	0.12	0.049	0.13
Plasmablast	PRPF6	7.4	0.0043	0.9	0.94
Plasmablast	PRPF8	8.4	0.16	0.074	0.18
Plasmablast	PRPS1	5.3	0.15	0.023	0.073
Plasmablast	PRPS2	5.9	0.002	0.98	0.99
Plasmablast	PRPSAP1	5.7	-0.094	0.043	0.12
Plasmablast	PRPSAP2	6	0.12	0.066	0.16
Plasmablast	PRR11	4.2	0.17	0.13	0.26
Plasmablast	PRR13	7.1	0.0041	0.93	0.96
Plasmablast	PRR14	4.3	-0.049	0.46	0.63
Plasmablast	PRR14L	5.5	0.28	0.006	0.027
Plasmablast	PRR15	1.6	-0.75	0.0031	0.016
Plasmablast	PRR29	1.6	-0.21	0.16	0.31
Plasmablast	PRR3	2.9	0.034	0.75	0.85
Plasmablast	PRR34-AS1	0.8	-0.17	0.45	0.62
Plasmablast	PRR5	4.8	-0.049	0.65	0.78
Plasmablast	PRR7	2.9	-0.18	0.12	0.25
Plasmablast	PRRC1	7.3	-0.023	0.6	0.74
Plasmablast	PRRC2A	2.8	0.18	0.16	0.3
Plasmablast	PRRC2B	5.7	0.11	0.27	0.45
Plasmablast	PRRC2C	7.2	0.083	0.051	0.13
Plasmablast	PRRT3	1.8	-0.19	0.18	0.33
Plasmablast	PRSS16	3.6	-0.26	0.07	0.17
Plasmablast	PRSS21	3.7	-0.23	0.37	0.54
Plasmablast	PRTFDC1	0.75	-0.065	0.8	0.88
Plasmablast	PRUNE	5.5	-0.25	2.80E-06	7.40E-05
Plasmablast	PSAP	11	-0.09	0.12	0.25
Plasmablast	PSAT1	7	-0.2	0.023	0.073
Plasmablast	PSD4	6.3	0.26	0.0023	0.013
Plasmablast	PSEN1	7.1	-0.19	0.00013	0.0015
Plasmablast	PSEN2	5.8	-0.078	0.17	0.31
Plasmablast	PSENEN	5.9	-0.047	0.41	0.58
Plasmablast	PSIP1	5.7	0.077	0.17	0.32
Plasmablast	PSKH1	5	0.055	0.5	0.66
Plasmablast	PSMA1	7.9	0.12	0.0067	0.029
Plasmablast	PSMA2	8.6	0.23	2.20E-05	0.00036
Plasmablast	PSMA3	8.1	0.24	8.40E-06	0.00018
Plasmablast	PSMA3-AS1	4.8	-0.17	0.011	0.043
Plasmablast	PSMA4	8.2	0.12	0.017	0.06
Plasmablast	PSMA5	8	0.19	1.10E-05	0.00022
Plasmablast	PSMA6	8.1	0.21	6.00E-05	0.00078
Plasmablast	PSMA7	8.1	0.068	0.12	0.25
Plasmablast	PSMA8	3	0.43	0.02	0.066
Plasmablast	PSMB1	8.5	0.075	0.054	0.14
Plasmablast	PSMB10	7.8	0.0021	0.97	0.98
Plasmablast	PSMB2	8	0.24	4.30E-06	0.0001
Plasmablast	PSMB3	8.1	0.1	0.074	0.18
Plasmablast	PSMB4	6	0.069	0.24	0.41
Plasmablast	PSMB5	6.2	0.14	0.0051	0.024
Plasmablast	PSMB6	8.2	0.14	0.0068	0.029
Plasmablast	PSMB7	6.3	0.13	0.012	0.045
Plasmablast	PSMB8	8.4	0.22	4.20E-05	0.00061
Plasmablast	PSMB8-AS1	4.7	0.14	0.038	0.11
Plasmablast	PSMB9	8.2	0.17	0.007	0.03
Plasmablast	PSMC1	7.2	0.13	0.0019	0.011
Plasmablast	PSMC2	8.1	0.12	0.0068	0.029
Plasmablast	PSMC3	7.5	0.091	0.032	0.094
Plasmablast	PSMC3IP	2	0.45	0.0017	0.01
Plasmablast	PSMC4	7.3	0.1	0.014	0.05
Plasmablast	PSMC5	7.1	0.17	8.40E-05	0.001
Plasmablast	PSMC6	7	0.11	0.015	0.053
Plasmablast	PSMD1	7.6	0.16	0.0053	0.024
Plasmablast	PSMD10	6.8	-0.17	0.0001	0.0012
Plasmablast	PSMD11	7.7	0.13	0.0036	0.018
Plasmablast	PSMD12	7.1	0.16	0.0011	0.0071
Plasmablast	PSMD13	8	0.00046	0.99	0.99
Plasmablast	PSMD14	7	0.27	3.50E-05	0.00052
Plasmablast	PSMD2	8.9	0.12	0.016	0.058
Plasmablast	PSMD3	6.9	0.16	0.00073	0.0053
Plasmablast	PSMD4	7.8	0.1	0.012	0.047
Plasmablast	PSMD5	6.2	-0.011	0.84	0.91
Plasmablast	PSMD5-AS1	5.4	-0.56	0.0019	0.011
Plasmablast	PSMD6	7.2	0.096	0.019	0.063
Plasmablast	PSMD6-AS2	2.9	0.069	0.62	0.76
Plasmablast	PSMD7	7.7	0.038	0.33	0.5
Plasmablast	PSMD8	8	0.12	0.0035	0.018
Plasmablast	PSMD9	6.7	0.048	0.28	0.45
Plasmablast	PSME1	9.3	0.11	0.011	0.041
Plasmablast	PSME2	9	0.37	6.90E-07	2.50E-05
Plasmablast	PSME3	7.8	-0.0045	0.9	0.94
Plasmablast	PSME4	4.7	0.21	0.022	0.07
Plasmablast	PSMF1	7.2	0.039	0.23	0.4
Plasmablast	PSMG1	5	0.17	0.013	0.047
Plasmablast	PSMG2	6.1	0.075	0.083	0.19
Plasmablast	PSMG3	4.5	0.13	0.044	0.12
Plasmablast	PSMG3-AS1	3.5	0.25	0.03	0.09
Plasmablast	PSMG4	3.4	0.046	0.63	0.76
Plasmablast	PSPC1	6.1	0.21	2.50E-05	0.0004
Plasmablast	PSPH	4.4	0.09	0.3	0.48
Plasmablast	PSTK	1.9	-0.2	0.2	0.36
Plasmablast	PSTPIP1	2.7	0.39	0.033	0.097
Plasmablast	PTAFR	0.82	-0.31	0.33	0.51
Plasmablast	PTAR1	3.3	0.081	0.5	0.66
Plasmablast	PTBP1	8	0.13	0.0032	0.017
Plasmablast	PTBP2	2.8	-0.0026	0.98	0.99
Plasmablast	PTBP3	6.2	0.06	0.43	0.6
Plasmablast	PTCD2	3.2	0.03	0.77	0.86
Plasmablast	PTCD3	7.3	0.018	0.67	0.79
Plasmablast	PTCH1	2.5	-0.29	0.18	0.33
Plasmablast	PTCH2	1.6	-0.066	0.74	0.84
Plasmablast	PTDSS1	7.1	-0.0088	0.86	0.92
Plasmablast	PTDSS2	4.3	-0.16	0.034	0.099
Plasmablast	PTEN	6.7	-0.051	0.24	0.41
Plasmablast	PTER	4.9	-0.038	0.55	0.7
Plasmablast	PTGER4	1.7	0.032	0.89	0.94
Plasmablast	PTGES2	6.2	0.012	0.81	0.89
Plasmablast	PTGES3	8.4	0.055	0.15	0.28
Plasmablast	PTGR2	2.5	-0.12	0.41	0.58
Plasmablast	PTGS1	1.1	0.42	0.17	0.32
Plasmablast	PTK2	1.3	0.36	0.18	0.33
Plasmablast	PTK2B	8.8	-0.043	0.49	0.65
Plasmablast	PTMA	9.4	0.071	0.2	0.36
Plasmablast	PTMS	1.5	0.038	0.81	0.89
Plasmablast	PTOV1	4.7	-0.11	0.09	0.2
Plasmablast	PTOV1-AS1	2.7	-0.0074	0.95	0.97
Plasmablast	PTP4A1	7.7	0.035	0.53	0.69
Plasmablast	PTP4A2	9.2	-0.064	0.073	0.17
Plasmablast	PTP4A3	3.2	2.4	2.10E-19	1.20E-15
Plasmablast	PTPDC1	1.6	-0.16	0.45	0.61
Plasmablast	PTPMT1	5.4	0.087	0.12	0.25
Plasmablast	PTPN1	7.4	0.053	0.19	0.35
Plasmablast	PTPN11	6.6	-0.1	0.067	0.16
Plasmablast	PTPN12	2.1	-0.25	0.15	0.29
Plasmablast	PTPN18	5.9	0.082	0.4	0.57
Plasmablast	PTPN2	7	0.037	0.57	0.72
Plasmablast	PTPN22	7.7	-0.04	0.58	0.72
Plasmablast	PTPN23	4.2	-0.026	0.79	0.87
Plasmablast	PTPN4	4.9	-0.031	0.66	0.79
Plasmablast	PTPN6	8.8	-0.18	0.0018	0.011
Plasmablast	PTPN7	6.4	0.15	0.003	0.016
Plasmablast	PTPN9	5.1	-0.0091	0.9	0.95
Plasmablast	PTPRA	6.5	-0.0035	0.93	0.96
Plasmablast	PTPRB	3.7	-0.43	0.016	0.057
Plasmablast	PTPRC	9.2	-0.15	0.024	0.077
Plasmablast	PTPRCAP	7.9	0.15	0.043	0.12
Plasmablast	PTPRE	4.1	-0.21	0.014	0.05
Plasmablast	PTPRF	2.1	0.076	0.87	0.92
Plasmablast	PTPRG	3.6	-0.58	0.017	0.059
Plasmablast	PTPRJ	4.8	0.35	0.017	0.06
Plasmablast	PTPRN2	2.4	-0.21	0.34	0.51
Plasmablast	PTPRO	4.5	-0.91	1.60E-08	1.20E-06
Plasmablast	PTPRS	0.74	-1.2	0.011	0.043
Plasmablast	PTRH1	3	0.11	0.26	0.43
Plasmablast	PTRH2	4.8	0.11	0.089	0.2
Plasmablast	PTRHD1	3.9	0.0025	0.97	0.99
Plasmablast	PTS	3.5	0.34	2.30E-05	0.00038
Plasmablast	PTTG1	6.3	0.63	4.30E-06	0.0001
Plasmablast	PTTG1IP	6.5	-0.18	0.00059	0.0046
Plasmablast	PUF60	7.7	0.0021	0.96	0.98
Plasmablast	PUM1	7.3	-0.025	0.57	0.72
Plasmablast	PUM2	6.4	0.054	0.34	0.52
Plasmablast	PURA	4	-0.16	0.064	0.16
Plasmablast	PURB	4	-0.072	0.36	0.53
Plasmablast	PUS1	4.2	0.2	0.0084	0.035
Plasmablast	PUS10	3.3	0.2	0.1	0.22
Plasmablast	PUS3	4.2	0.15	0.044	0.12
Plasmablast	PUS7	4.7	0.003	0.97	0.98
Plasmablast	PUS7L	5.9	0.28	6.40E-06	0.00014
Plasmablast	PUSL1	3.8	-0.081	0.34	0.51
Plasmablast	PVRIG	2.5	0.068	0.67	0.79
Plasmablast	PVT1	4.2	-0.18	0.11	0.24
Plasmablast	PWARSN	1.9	-0.18	0.3	0.47
Plasmablast	PWP1	6.6	-0.067	0.14	0.28
Plasmablast	PWP2	3.8	0.23	0.0034	0.017
Plasmablast	PWWP2A	5.6	0.0015	0.98	0.99
Plasmablast	PXDC1	0.96	-1	0.00045	0.0037
Plasmablast	PXK	5.8	-0.15	0.023	0.074
Plasmablast	PXMP2	3.5	0.12	0.21	0.37
Plasmablast	PXMP4	3.9	0.01	0.9	0.94
Plasmablast	PXN	5.2	-0.54	5.60E-05	0.00075
Plasmablast	PXYLP1	2.1	-0.55	0.0018	0.011
Plasmablast	PYCARD	4.2	-0.028	0.73	0.83
Plasmablast	PYCARD-AS1	1.3	-0.036	0.82	0.89
Plasmablast	PYCR1	6.3	-0.048	0.47	0.63
Plasmablast	PYCR2	6	0.0058	0.9	0.94
Plasmablast	PYCRL	5.1	-0.096	0.24	0.4
Plasmablast	PYGB	7.5	-0.091	0.084	0.19
Plasmablast	PYGO2	5.7	-0.028	0.55	0.7
Plasmablast	PYHIN1	4.3	-0.54	0.005	0.023
Plasmablast	PYROXD1	5.1	0.2	0.0031	0.016
Plasmablast	QARS	7.1	0.017	0.69	0.8
Plasmablast	QDPR	5.5	0.13	0.018	0.062
Plasmablast	QKI	6	0.063	0.29	0.46
Plasmablast	QPCT	4	-0.78	0.0018	0.01
Plasmablast	QPCTL	5.6	0.016	0.85	0.91
Plasmablast	QPRT	2.5	0.55	0.00034	0.003
Plasmablast	QRICH1	6.5	0.0031	0.95	0.97
Plasmablast	QRICH2	1.1	0.13	0.58	0.73
Plasmablast	QRSL1	5.7	0.13	0.022	0.072
Plasmablast	QSER1	3.4	0.23	0.052	0.13
Plasmablast	QSOX1	4	-0.2	0.029	0.087
Plasmablast	QSOX2	3.2	-0.08	0.53	0.68
Plasmablast	QTRT1	6.1	-0.077	0.17	0.32
Plasmablast	QTRTD1	4.8	0.017	0.81	0.89
Plasmablast	R3HCC1	6.3	-0.042	0.38	0.56
Plasmablast	R3HCC1L	5.1	0.15	0.021	0.07
Plasmablast	R3HDM1	5.8	0.31	5.00E-08	3.10E-06
Plasmablast	R3HDM2	3.7	0.054	0.59	0.73
Plasmablast	R3HDM4	6.6	-0.21	0.00032	0.0028
Plasmablast	RAB10	7.9	0.031	0.41	0.58
Plasmablast	RAB11A	6.2	-0.0022	0.95	0.97
Plasmablast	RAB11B	5.7	-0.077	0.25	0.42
Plasmablast	RAB11B-AS1	1.9	-0.035	0.78	0.87
Plasmablast	RAB11FIP1	3.9	0.56	8.30E-05	0.001
Plasmablast	RAB11FIP2	6.1	-0.16	0.027	0.083
Plasmablast	RAB11FIP3	3.3	-0.27	0.015	0.054
Plasmablast	RAB11FIP4	4.2	-0.24	0.0062	0.027
Plasmablast	RAB11FIP5	0.82	-0.97	0.0026	0.014
Plasmablast	RAB12	1.2	-0.23	0.36	0.53
Plasmablast	RAB14	6.8	-0.059	0.21	0.38
Plasmablast	RAB18	6.8	0.034	0.5	0.66
Plasmablast	RAB1A	8.3	0.05	0.17	0.32
Plasmablast	RAB1B	3.7	-0.053	0.62	0.75
Plasmablast	RAB21	6.1	0.012	0.82	0.89
Plasmablast	RAB22A	6.4	-0.031	0.47	0.63
Plasmablast	RAB23	2.4	0.062	0.69	0.81
Plasmablast	RAB24	6.5	-0.19	0.093	0.21
Plasmablast	RAB26	1.8	-0.52	0.0044	0.021
Plasmablast	RAB27A	5.5	0.05	0.42	0.59
Plasmablast	RAB28	4.9	-0.25	1.30E-05	0.00024
Plasmablast	RAB29	7	-0.11	0.1	0.22
Plasmablast	RAB2A	7.1	-0.059	0.19	0.35
Plasmablast	RAB2B	4.7	-0.099	0.19	0.34
Plasmablast	RAB30	6.9	0.0054	0.93	0.96
Plasmablast	RAB30-AS1	4.1	0.27	0.0059	0.026
Plasmablast	RAB31	5.2	-0.9	0.00063	0.0048
Plasmablast	RAB33A	1.9	-0.82	0.00026	0.0025
Plasmablast	RAB33B	3.7	-0.16	0.083	0.19
Plasmablast	RAB34	3	0.11	0.45	0.62
Plasmablast	RAB35	4.5	0.019	0.8	0.88
Plasmablast	RAB36	4.4	-0.44	0.00077	0.0056
Plasmablast	RAB37	6.1	-0.46	2.80E-05	0.00044
Plasmablast	RAB39B	4.5	-0.22	0.013	0.049
Plasmablast	RAB3D	4.5	-0.27	0.0016	0.0096
Plasmablast	RAB3GAP1	5.9	0.15	0.045	0.12
Plasmablast	RAB3GAP2	6.4	0.057	0.26	0.44
Plasmablast	RAB3IP	4.3	-0.27	0.0019	0.011
Plasmablast	RAB40B	3.9	0.0099	0.91	0.95
Plasmablast	RAB40C	4.3	-0.15	0.035	0.1
Plasmablast	RAB4A	5.3	-0.16	0.0024	0.013
Plasmablast	RAB5A	6.5	-0.088	0.032	0.094
Plasmablast	RAB5B	6.7	-0.24	8.70E-06	0.00018
Plasmablast	RAB5C	5.2	0.046	0.64	0.77
Plasmablast	RAB6A	8.1	-0.14	0.0003	0.0027
Plasmablast	RAB6B	1.2	0.099	0.64	0.77
Plasmablast	RAB7A	7.6	-0.029	0.37	0.54
Plasmablast	RAB8A	8.4	-0.12	0.014	0.052
Plasmablast	RAB8B	6	-0.13	0.076	0.18
Plasmablast	RAB9A	4.6	0.15	0.032	0.094
Plasmablast	RABAC1	8.1	-0.026	0.65	0.78
Plasmablast	RABEP1	6.7	-0.061	0.21	0.37
Plasmablast	RABEP2	4.7	-0.12	0.11	0.24
Plasmablast	RABEPK	5.2	0.067	0.26	0.43
Plasmablast	RABGAP1	5.9	0.11	0.071	0.17
Plasmablast	RABGAP1L	7.2	0.012	0.81	0.89
Plasmablast	RABGEF1	5.9	-0.089	0.07	0.17
Plasmablast	RABGGTA	5.7	0.22	0.00015	0.0016
Plasmablast	RABGGTB	4.6	0.17	0.0088	0.036
Plasmablast	RABIF	5	0.11	0.039	0.11
Plasmablast	RABL2A	2.4	-0.23	0.12	0.25
Plasmablast	RABL2B	3.9	-0.1	0.22	0.38
Plasmablast	RABL3	5.7	0.025	0.62	0.75
Plasmablast	RABL6	5	0.18	0.014	0.051
Plasmablast	RAC1	6.9	0.075	0.085	0.19
Plasmablast	RAC2	9.1	-0.027	0.57	0.72
Plasmablast	RACGAP1	5.5	0.28	0.0034	0.017
Plasmablast	RAD1	4.4	0.16	0.037	0.11
Plasmablast	RAD17	7.3	0.053	0.3	0.47
Plasmablast	RAD18	3.9	0.44	1.80E-05	0.00032
Plasmablast	RAD21	7	-0.00073	0.99	0.99
Plasmablast	RAD23A	6.7	0.049	0.31	0.49
Plasmablast	RAD23B	5	0.23	0.11	0.24
Plasmablast	RAD50	7	0.11	0.0085	0.035
Plasmablast	RAD51	4	0.64	0.00018	0.0019
Plasmablast	RAD51-AS1	5.1	-0.11	0.31	0.49
Plasmablast	RAD51AP1	3.6	0.7	4.20E-07	1.80E-05
Plasmablast	RAD51B	3.7	0.23	0.0061	0.027
Plasmablast	RAD51C	5.1	0.078	0.35	0.53
Plasmablast	RAD51D	3.9	0.11	0.14	0.28
Plasmablast	RAD52	3.4	0.039	0.73	0.83
Plasmablast	RAD54B	2.1	0.7	0.0034	0.018
Plasmablast	RAD54L	3.5	0.86	1.20E-05	0.00023
Plasmablast	RAD54L2	5.3	0.096	0.33	0.51
Plasmablast	RAD9A	4.2	0.23	0.016	0.056
Plasmablast	RAE1	6.4	0.1	0.025	0.08
Plasmablast	RAF1	8.1	-0.038	0.32	0.5
Plasmablast	RAI1	1.7	0.28	0.27	0.45
Plasmablast	RALA	5.9	-0.027	0.57	0.72
Plasmablast	RALB	5.4	-0.21	0.011	0.043
Plasmablast	RALBP1	5.2	-0.047	0.39	0.56
Plasmablast	RALGAPA1	5.3	-0.036	0.67	0.79
Plasmablast	RALGAPA2	3.8	-0.04	0.74	0.84
Plasmablast	RALGAPB	6.4	0.058	0.39	0.57
Plasmablast	RALGDS	6.8	-0.38	2.30E-06	6.40E-05
Plasmablast	RALGPS1	3.9	-0.23	0.017	0.059
Plasmablast	RALGPS2	6.9	0.041	0.56	0.71
Plasmablast	RALY	8.3	-0.082	0.09	0.2
Plasmablast	RALY-AS1	1.8	0.055	0.69	0.81
Plasmablast	RAN	8.7	0.23	0.00066	0.0049
Plasmablast	RANBP1	6.5	0.3	8.00E-05	0.00098
Plasmablast	RANBP10	4.7	0.099	0.15	0.29
Plasmablast	RANBP2	7.2	0.18	0.045	0.12
Plasmablast	RANBP3	3	-0.03	0.76	0.85
Plasmablast	RANBP6	4.5	0.21	0.02	0.066
Plasmablast	RANBP9	4.9	0.26	0.00088	0.0061
Plasmablast	RANGAP1	5.4	0.036	0.54	0.7
Plasmablast	RAP1A	5.2	0.2	0.014	0.051
Plasmablast	RAP1B	8.1	-0.11	0.029	0.087
Plasmablast	RAP1GAP2	3	0.19	0.24	0.41
Plasmablast	RAP1GDS1	6.7	0.052	0.43	0.6
Plasmablast	RAP2A	5.1	-0.31	1.20E-05	0.00022
Plasmablast	RAP2B	5.2	-0.3	0.00032	0.0029
Plasmablast	RAP2C	5	-0.081	0.21	0.37
Plasmablast	RAP2C-AS1	1.8	-0.026	0.87	0.93
Plasmablast	RAPGEF1	7.7	-0.13	0.034	0.098
Plasmablast	RAPGEF2	3.9	0.031	0.77	0.86
Plasmablast	RAPGEF3	2	-0.38	0.074	0.18
Plasmablast	RAPGEF4	0.67	-0.34	0.27	0.45
Plasmablast	RAPGEF5	2.7	0.7	0.0068	0.029
Plasmablast	RAPGEF6	5.7	0.27	0.0024	0.013
Plasmablast	RAPGEFL1	1.2	-0.054	0.8	0.88
Plasmablast	RARA	4	-0.11	0.27	0.44
Plasmablast	RARG	1.7	-0.098	0.61	0.75
Plasmablast	RARRES3	7	-0.49	3.20E-05	0.00049
Plasmablast	RARS	6.4	0.18	0.00067	0.005
Plasmablast	RARS2	7.1	-0.046	0.35	0.53
Plasmablast	RASA1	5.2	-0.018	0.79	0.87
Plasmablast	RASA2	7.1	0.051	0.34	0.51
Plasmablast	RASA3	7.5	-0.22	0.00095	0.0065
Plasmablast	RASA4CP	1.9	-0.3	0.03	0.089
Plasmablast	RASAL1	1.3	0.24	0.46	0.63
Plasmablast	RASAL3	6.7	0.011	0.82	0.89
Plasmablast	RASD1	2.9	-0.78	0.0059	0.026
Plasmablast	RASGEF1A	1.4	0.017	0.95	0.97
Plasmablast	RASGEF1B	2.6	-0.48	0.0098	0.039
Plasmablast	RASGRF1	1.5	-0.44	0.023	0.074
Plasmablast	RASGRP1	6.9	-0.11	0.15	0.29
Plasmablast	RASGRP2	6.2	-0.34	0.0017	0.01
Plasmablast	RASGRP3	8.2	-0.33	0.00017	0.0018
Plasmablast	RASGRP4	2	-0.72	0.0033	0.017
Plasmablast	RASSF1	5.7	-0.056	0.28	0.45
Plasmablast	RASSF2	6.4	-0.11	0.18	0.33
Plasmablast	RASSF3	1.6	0.028	0.89	0.94
Plasmablast	RASSF4	0.62	-0.26	0.39	0.57
Plasmablast	RASSF5	7.8	-0.0028	0.96	0.98
Plasmablast	RASSF6	3.9	-0.15	0.49	0.65
Plasmablast	RASSF7	4.6	-0.043	0.55	0.7
Plasmablast	RASSF8	0.93	-1.9	7.40E-06	0.00016
Plasmablast	RAVER1	5.3	0.2	0.0084	0.035
Plasmablast	RAVER2	2.2	-0.54	0.027	0.083
Plasmablast	RB1	7.9	0.064	0.36	0.53
Plasmablast	RB1CC1	7.3	-0.18	0.00052	0.0041
Plasmablast	RBAK	4.6	0.15	0.13	0.27
Plasmablast	RBBP4	8.7	-0.16	9.60E-05	0.0011
Plasmablast	RBBP5	5.7	0.04	0.48	0.64
Plasmablast	RBBP6	6.8	0.17	0.00034	0.003
Plasmablast	RBBP7	8.1	-0.083	0.021	0.068
Plasmablast	RBBP8	6	0.17	0.0024	0.013
Plasmablast	RBBP9	3.5	-0.077	0.48	0.65
Plasmablast	RBCK1	6.2	0.2	0.0098	0.039
Plasmablast	RBFA	4.8	-0.023	0.72	0.82
Plasmablast	RBKS	3.2	-0.056	0.54	0.69
Plasmablast	RBL1	5	0.33	0.00095	0.0065
Plasmablast	RBL2	7.9	-0.21	0.00045	0.0037
Plasmablast	RBM10	5.6	0.12	0.097	0.21
Plasmablast	RBM12	5.9	0.2	0.0053	0.024
Plasmablast	RBM12B	4.5	0.1	0.22	0.38
Plasmablast	RBM14	6.5	0.19	0.0039	0.019
Plasmablast	RBM15	5.4	0.0015	0.98	0.99
Plasmablast	RBM15B	6.5	-0.054	0.21	0.37
Plasmablast	RBM17	7.5	-0.05	0.18	0.33
Plasmablast	RBM18	5.3	0.036	0.53	0.69
Plasmablast	RBM19	5.7	0.2	0.00033	0.0029
Plasmablast	RBM22	6.2	0.0041	0.92	0.95
Plasmablast	RBM23	6.9	-0.038	0.38	0.55
Plasmablast	RBM25	7.2	0.066	0.1	0.22
Plasmablast	RBM26	6.7	0.18	0.0002	0.002
Plasmablast	RBM26-AS1	2.6	0.17	0.35	0.52
Plasmablast	RBM27	5.9	0.11	0.032	0.094
Plasmablast	RBM28	5	0.27	6.00E-05	0.00079
Plasmablast	RBM3	8.2	-0.13	0.059	0.15
Plasmablast	RBM33	6	0.12	0.02	0.066
Plasmablast	RBM34	5.8	0.14	0.011	0.043
Plasmablast	RBM38	6.7	-0.088	0.13	0.27
Plasmablast	RBM39	8.8	-0.11	0.007	0.03
Plasmablast	RBM4	6	0.0041	0.91	0.95
Plasmablast	RBM41	5.5	-0.025	0.62	0.75
Plasmablast	RBM42	6.1	0.11	0.045	0.12
Plasmablast	RBM43	1.7	0.38	0.032	0.095
Plasmablast	RBM44	0.7	-0.32	0.32	0.49
Plasmablast	RBM45	5.4	0.2	0.00081	0.0058
Plasmablast	RBM47	7.2	0.15	0.017	0.059
Plasmablast	RBM48	5.5	-0.14	0.024	0.076
Plasmablast	RBM4B	5.5	-0.17	0.00029	0.0026
Plasmablast	RBM5	6.9	0.062	0.11	0.24
Plasmablast	RBM5-AS1	2.2	-0.0097	0.96	0.97
Plasmablast	RBM6	7.4	0.15	0.0033	0.017
Plasmablast	RBM7	4.9	0.15	0.094	0.21
Plasmablast	RBM8A	7	0.09	0.032	0.094
Plasmablast	RBMS1	2.2	-0.014	0.94	0.96
Plasmablast	RBMX	7.3	0.17	2.60E-05	0.00042
Plasmablast	RBMX2	3.6	0.027	0.71	0.82
Plasmablast	RBMXL1	3.1	0.25	0.024	0.075
Plasmablast	RBPJ	6.2	-0.035	0.44	0.61
Plasmablast	RBSN	5.2	0.29	0.00019	0.0019
Plasmablast	RBX1	7.2	0.12	0.04	0.11
Plasmablast	RC3H1	5.8	0.13	0.1	0.22
Plasmablast	RC3H2	5.7	0.026	0.67	0.79
Plasmablast	RCAN1	4.4	-0.083	0.3	0.48
Plasmablast	RCAN3	3.8	-0.31	0.0094	0.038
Plasmablast	RCBTB1	4.3	-0.1	0.32	0.49
Plasmablast	RCBTB2	7	-0.085	0.22	0.38
Plasmablast	RCC1	5.4	0.16	0.087	0.2
Plasmablast	RCC2	6.7	-0.06	0.6	0.74
Plasmablast	RCCD1	3	0.49	6.40E-05	0.00083
Plasmablast	RCE1	4	0.13	0.098	0.21
Plasmablast	RCHY1	5	2.90E-05	1	1
Plasmablast	RCL1	4.8	0.26	3.40E-05	0.00051
Plasmablast	RCN1	5.7	-0.071	0.24	0.4
Plasmablast	RCN2	6.6	-0.11	0.013	0.047
Plasmablast	RCN3	2.1	-0.51	0.0027	0.014
Plasmablast	RCOR1	2.9	-0.044	0.7	0.82
Plasmablast	RCOR3	5.4	-0.11	0.03	0.091
Plasmablast	RCSD1	8	-0.19	8.30E-05	0.001
Plasmablast	RDH10	3.2	0.063	0.6	0.74
Plasmablast	RDH11	6.4	-0.032	0.46	0.63
Plasmablast	RDH13	5.3	-0.14	0.13	0.26
Plasmablast	RDH14	2.4	-0.089	0.49	0.66
Plasmablast	RDX	5.9	0.08	0.14	0.28
Plasmablast	REC8	5.9	0.35	0.0091	0.037
Plasmablast	RECK	2.8	-0.042	0.76	0.85
Plasmablast	RECQL	6.5	0.088	0.085	0.19
Plasmablast	RECQL4	5.2	0.54	2.00E-05	0.00034
Plasmablast	RECQL5	6.1	0.029	0.64	0.77
Plasmablast	REEP3	5.2	0.13	0.056	0.14
Plasmablast	REEP4	4.7	0.19	0.011	0.041
Plasmablast	REEP5	8	-0.13	0.00081	0.0058
Plasmablast	REL	2.1	-0.053	0.85	0.91
Plasmablast	RELA	5.7	-0.047	0.34	0.51
Plasmablast	RELB	5.6	-0.35	9.00E-05	0.0011
Plasmablast	RELL1	2.8	0.54	0.0013	0.0081
Plasmablast	RELL2	2.8	-0.16	0.17	0.31
Plasmablast	RELT	4.6	-0.056	0.45	0.62
Plasmablast	REM2	0.93	-0.31	0.12	0.25
Plasmablast	REP15	0.52	0.35	0.66	0.78
Plasmablast	REPIN1	6.8	-0.2	0.00033	0.0029
Plasmablast	REPS1	6.1	0.0035	0.94	0.97
Plasmablast	REPS2	1.8	-0.6	0.00073	0.0053
Plasmablast	RER1	7.7	0.085	0.021	0.068
Plasmablast	RERE	4.5	0.63	1.60E-10	3.20E-08
Plasmablast	REST	7	-0.16	0.00018	0.0019
Plasmablast	RETSAT	5.2	-0.034	0.73	0.83
Plasmablast	REV1	5.3	0.06	0.29	0.47
Plasmablast	REV3L	5.8	0.092	0.11	0.24
Plasmablast	REXO1	3.2	0.084	0.51	0.67
Plasmablast	REXO2	6.5	0.047	0.25	0.42
Plasmablast	REXO4	5.1	0.083	0.12	0.25
Plasmablast	RFC1	6.9	-0.051	0.28	0.45
Plasmablast	RFC2	4.9	0.36	0.00037	0.0032
Plasmablast	RFC3	4.4	0.49	0.0003	0.0027
Plasmablast	RFC4	5.4	0.45	5.50E-05	0.00073
Plasmablast	RFC5	4.7	0.68	1.40E-08	1.10E-06
Plasmablast	RFFL	2.4	-0.12	0.33	0.51
Plasmablast	RFK	4.4	0.12	0.11	0.23
Plasmablast	RFNG	3.7	-0.18	0.083	0.19
Plasmablast	RFT1	6.3	0.022	0.65	0.78
Plasmablast	RFTN1	7.2	-0.26	0.001	0.0069
Plasmablast	RFWD2	6.1	-0.026	0.56	0.71
Plasmablast	RFWD3	5.4	0.18	0.039	0.11
Plasmablast	RFX1	1.4	0.24	0.13	0.26
Plasmablast	RFX3	3.6	0.13	0.17	0.32
Plasmablast	RFX3-AS1	1	-0.031	0.9	0.94
Plasmablast	RFX5	6.6	-0.016	0.75	0.84
Plasmablast	RFX7	4.5	0.27	0.006	0.027
Plasmablast	RFXANK	4.8	0.069	0.25	0.42
Plasmablast	RFXAP	3.3	-0.061	0.5	0.66
Plasmablast	RGCC	6.2	-0.0067	0.94	0.96
Plasmablast	RGL1	1	-0.76	0.036	0.1
Plasmablast	RGL2	4.7	-0.29	0.0011	0.0072
Plasmablast	RGL4	2.4	-0.2	0.24	0.41
Plasmablast	RGMB	1.9	-0.62	0.0043	0.021
Plasmablast	RGP1	3.7	0.16	0.032	0.094
Plasmablast	RGS1	5.5	0.89	0.084	0.19
Plasmablast	RGS10	3.7	0.083	0.36	0.53
Plasmablast	RGS13	5	0.92	0.00077	0.0056
Plasmablast	RGS14	6	-0.19	0.0027	0.015
Plasmablast	RGS16	4.4	0.17	0.13	0.27
Plasmablast	RGS19	5.6	-0.14	0.017	0.058
Plasmablast	RGS2	6	0.66	0.11	0.23
Plasmablast	RGS3	3.5	0.099	0.48	0.64
Plasmablast	RGS5	2.5	0.061	0.56	0.71
Plasmablast	RHBDD1	7.1	0.049	0.3	0.47
Plasmablast	RHBDD2	5.8	-0.059	0.29	0.47
Plasmablast	RHBDD3	5.1	0.16	0.018	0.062
Plasmablast	RHBDF2	7	-0.24	0.00043	0.0036
Plasmablast	RHBDL1	1.4	-1.1	0.00012	0.0014
Plasmablast	RHD	1.6	-0.53	0.0049	0.023
Plasmablast	RHEB	6.1	-0.12	0.019	0.065
Plasmablast	RHEBL1	2.8	-0.028	0.8	0.88
Plasmablast	RHNO1	5.4	-0.21	0.00016	0.0017
Plasmablast	RHOA	9.2	0.067	0.041	0.11
Plasmablast	RHOB	4.3	0.19	0.26	0.43
Plasmablast	RHOBTB2	5	-0.0016	0.98	0.99
Plasmablast	RHOBTB3	1.1	-0.68	0.038	0.11
Plasmablast	RHOC	0.83	0.48	0.055	0.14
Plasmablast	RHOG	5.1	0.029	0.65	0.78
Plasmablast	RHOH	6.6	0.12	0.04	0.11
Plasmablast	RHOQ	6.8	-0.078	0.27	0.44
Plasmablast	RHOT1	5.8	-0.022	0.68	0.8
Plasmablast	RHOT2	6.8	-0.011	0.84	0.9
Plasmablast	RHPN2	1.2	-0.54	0.051	0.13
Plasmablast	RIC1	7	-0.0084	0.91	0.95
Plasmablast	RIC3	3.4	-0.17	0.088	0.2
Plasmablast	RIC8A	6.9	-0.074	0.056	0.14
Plasmablast	RIC8B	3.5	0.054	0.57	0.72
Plasmablast	RICTOR	5.4	0.0082	0.93	0.96
Plasmablast	RIF1	7	0.12	0.032	0.095
Plasmablast	RILP	1.9	-0.11	0.51	0.67
Plasmablast	RILPL2	3.5	0.031	0.84	0.9
Plasmablast	RIMBP3	1.1	-0.82	0.00018	0.0019
Plasmablast	RIN3	3.1	-0.71	0.00072	0.0053
Plasmablast	RING1	3.5	0.025	0.78	0.86
Plasmablast	RINL	5.1	-0.099	0.11	0.23
Plasmablast	RINT1	6.4	0.092	0.057	0.14
Plasmablast	RIOK1	5.4	0.084	0.09	0.2
Plasmablast	RIOK2	6.2	0.064	0.25	0.42
Plasmablast	RIOK3	7	-0.025	0.54	0.7
Plasmablast	RIPK1	5.5	0.061	0.27	0.44
Plasmablast	RIPK2	4.6	0.029	0.7	0.81
Plasmablast	RIPK3	4.9	-0.042	0.46	0.63
Plasmablast	RIT1	3.9	-0.16	0.076	0.18
Plasmablast	RITA1	5	0.13	0.051	0.13
Plasmablast	RLF	5.7	0.13	0.03	0.091
Plasmablast	RLIM	4.3	0.081	0.36	0.54
Plasmablast	RLTPR	5.4	-0.037	0.63	0.77
Plasmablast	RMDN1	6.2	0.23	1.00E-07	5.40E-06
Plasmablast	RMDN2	2.4	-0.15	0.31	0.49
Plasmablast	RMDN3	5.3	0.24	8.60E-05	0.001
Plasmablast	RMI1	4.1	0.55	2.50E-06	6.80E-05
Plasmablast	RMI2	2.1	0.52	0.018	0.06
Plasmablast	RMND1	4.7	0.12	0.039	0.11
Plasmablast	RMND5A	6.4	-0.042	0.34	0.52
Plasmablast	RMND5B	6	-0.076	0.085	0.19
Plasmablast	RN7SK	0.76	-0.32	0.22	0.38
Plasmablast	RN7SL1	5.3	-0.11	0.5	0.66
Plasmablast	RN7SL2	4.6	-0.15	0.38	0.56
Plasmablast	RNA18S5	2.8	0.19	0.35	0.53
Plasmablast	RNA28S5	0.81	0.25	0.44	0.61
Plasmablast	RNA45S5	3.4	0.016	0.94	0.96
Plasmablast	RNASE4	3.9	-0.11	0.28	0.45
Plasmablast	RNASE6	7.6	-0.24	0.0063	0.028
Plasmablast	RNASEH1	6.5	0.07	0.11	0.23
Plasmablast	RNASEH1-AS1	1.9	-0.16	0.28	0.45
Plasmablast	RNASEH2A	4.8	0.47	7.00E-07	2.50E-05
Plasmablast	RNASEH2B	6.5	0.028	0.61	0.75
Plasmablast	RNASEH2B-AS1	1.2	0.2	0.35	0.52
Plasmablast	RNASEH2C	6.1	0.061	0.3	0.48
Plasmablast	RNASEK	0.92	-0.049	0.82	0.89
Plasmablast	RNASEL	4.5	0.14	0.13	0.26
Plasmablast	RNASET2	7.4	-0.3	0.012	0.045
Plasmablast	RND1	1.5	0.11	0.56	0.71
Plasmablast	RNF10	8.8	-0.18	5.00E-07	2.00E-05
Plasmablast	RNF103	5.3	0.15	0.09	0.2
Plasmablast	RNF11	5.1	0.008	0.91	0.95
Plasmablast	RNF111	5.8	0.11	0.072	0.17
Plasmablast	RNF113A	6.4	-0.078	0.071	0.17
Plasmablast	RNF114	7.3	-0.092	0.013	0.048
Plasmablast	RNF115	5.7	0.18	0.00046	0.0037
Plasmablast	RNF121	3.8	0.22	0.0053	0.024
Plasmablast	RNF122	2.2	-0.019	0.91	0.95
Plasmablast	RNF123	6.2	-0.0077	0.87	0.92
Plasmablast	RNF125	3	-0.76	3.40E-05	0.00052
Plasmablast	RNF126	6.2	-0.067	0.28	0.45
Plasmablast	RNF13	6.9	-0.12	0.0078	0.033
Plasmablast	RNF130	2.1	-1.2	2.80E-09	3.10E-07
Plasmablast	RNF135	5.1	-0.46	6.80E-07	2.50E-05
Plasmablast	RNF138	5.6	-0.016	0.81	0.88
Plasmablast	RNF139	6.4	0.06	0.2	0.35
Plasmablast	RNF139-AS1	2.1	0.34	0.022	0.071
Plasmablast	RNF14	5.7	-0.063	0.29	0.47
Plasmablast	RNF141	4.9	-0.14	0.048	0.13
Plasmablast	RNF145	4.7	0.32	0.015	0.054
Plasmablast	RNF146	4.7	-0.22	0.0099	0.039
Plasmablast	RNF149	7.7	-0.054	0.2	0.36
Plasmablast	RNF157	1.6	0.37	0.066	0.16
Plasmablast	RNF166	5.7	-0.18	0.01	0.04
Plasmablast	RNF167	3.7	0.18	0.059	0.15
Plasmablast	RNF168	6	-0.075	0.21	0.36
Plasmablast	RNF169	3.6	0.13	0.31	0.49
Plasmablast	RNF170	5	-0.19	0.0032	0.017
Plasmablast	RNF181	6.7	-0.086	0.08	0.19
Plasmablast	RNF185	6.2	-0.041	0.36	0.53
Plasmablast	RNF187	6.3	-0.11	0.056	0.14
Plasmablast	RNF19A	6.8	0.31	1.20E-07	6.40E-06
Plasmablast	RNF19B	4.3	-0.41	6.30E-07	2.40E-05
Plasmablast	RNF2	4.6	-0.22	0.011	0.043
Plasmablast	RNF20	5.8	0.044	0.36	0.54
Plasmablast	RNF207	2.6	-0.66	0.0028	0.015
Plasmablast	RNF213	8	0.64	2.70E-08	1.90E-06
Plasmablast	RNF214	4.2	0.082	0.25	0.41
Plasmablast	RNF216	6.1	-0.057	0.34	0.51
Plasmablast	RNF216P1	4.5	-0.048	0.49	0.66
Plasmablast	RNF219	3	-0.07	0.48	0.64
Plasmablast	RNF220	5.8	-0.14	0.00075	0.0055
Plasmablast	RNF24	1.8	-0.25	0.12	0.24
Plasmablast	RNF25	4.6	0.03	0.63	0.76
Plasmablast	RNF26	5.3	0.16	0.0044	0.021
Plasmablast	RNF31	5.9	0.24	4.80E-05	0.00066
Plasmablast	RNF32	2.7	-0.024	0.85	0.91
Plasmablast	RNF34	7.4	-0.13	0.0016	0.0095
Plasmablast	RNF38	5.4	-0.2	0.0064	0.028
Plasmablast	RNF4	7.7	-0.083	0.014	0.052
Plasmablast	RNF40	6.6	0.056	0.25	0.42
Plasmablast	RNF41	5.8	-0.23	2.50E-06	6.80E-05
Plasmablast	RNF44	1.6	-0.23	0.18	0.33
Plasmablast	RNF5	6	0.07	0.2	0.36
Plasmablast	RNF6	6.7	-0.002	0.96	0.98
Plasmablast	RNF7	5.9	0.03	0.48	0.65
Plasmablast	RNF8	4.4	-0.085	0.24	0.41
Plasmablast	RNFT1	4.8	-0.11	0.19	0.34
Plasmablast	RNFT2	3	0.13	0.28	0.46
Plasmablast	RNGTT	6.9	0.18	0.11	0.23
Plasmablast	RNH1	8	-0.086	0.097	0.21
Plasmablast	RNLS	2.7	-0.04	0.73	0.83
Plasmablast	RNMT	5.1	0.09	0.11	0.24
Plasmablast	RNMTL1	5	0.13	0.022	0.072
Plasmablast	RNPC3	5	0.023	0.78	0.87
Plasmablast	RNPEP	6.6	-0.055	0.27	0.44
Plasmablast	RNPEPL1	7.1	-0.22	0.0015	0.0093
Plasmablast	RNPS1	8	-0.026	0.54	0.7
Plasmablast	RNU2-2P	2.5	0.045	0.82	0.89
Plasmablast	RNU4ATAC	1.1	0.084	0.69	0.81
Plasmablast	RNU5A-1	2.3	0.13	0.52	0.68
Plasmablast	RNU5B-1	1.5	0.44	0.072	0.17
Plasmablast	RNU5D-1	1.4	0.14	0.53	0.68
Plasmablast	RNU5F-1	0.73	-0.093	0.71	0.82
Plasmablast	RNVU1-14	3.1	0.029	0.87	0.92
Plasmablast	RNVU1-15	2	0.24	0.3	0.47
Plasmablast	RNVU1-19	2.3	-0.071	0.76	0.85
Plasmablast	RNVU1-6	2.6	0.18	0.34	0.51
Plasmablast	ROBO1	1.8	0.051	0.88	0.93
Plasmablast	ROCK1	7.3	0.19	2.60E-07	1.20E-05
Plasmablast	ROCK2	6.2	-0.078	0.18	0.33
Plasmablast	ROGDI	2.8	0.3	0.012	0.046
Plasmablast	ROMO1	6.8	0.075	0.34	0.51
Plasmablast	ROR2	1.7	0.75	0.0011	0.0072
Plasmablast	RORA	3.9	-0.12	0.32	0.49
Plasmablast	RORA-AS1	2.2	-0.052	0.74	0.84
Plasmablast	RP2	5.3	-0.052	0.47	0.63
Plasmablast	RP9	3.8	-0.12	0.081	0.19
Plasmablast	RPA1	7.1	0.058	0.41	0.58
Plasmablast	RPA2	7.1	0.062	0.17	0.31
Plasmablast	RPA3	5.8	0.4	7.30E-06	0.00016
Plasmablast	RPAIN	4.8	0.014	0.79	0.87
Plasmablast	RPAP1	5.4	0.074	0.27	0.44
Plasmablast	RPAP2	5.6	0.11	0.038	0.11
Plasmablast	RPAP3	6.6	0.036	0.49	0.66
Plasmablast	RPARP-AS1	2.2	-0.2	0.098	0.22
Plasmablast	RPE	5.2	0.15	0.015	0.053
Plasmablast	RPF1	5.8	0.01	0.86	0.92
Plasmablast	RPF2	5.2	0.09	0.19	0.35
Plasmablast	RPGR	3.4	-0.0089	0.93	0.96
Plasmablast	RPGRIP1L	2	0.22	0.23	0.39
Plasmablast	RPH3AL	1.3	-0.54	0.014	0.051
Plasmablast	RPIA	5.5	0.096	0.12	0.25
Plasmablast	RPL10	9.7	-0.22	2.10E-05	0.00035
Plasmablast	RPL10A	7.8	-0.1	0.021	0.07
Plasmablast	RPL11	7.3	0.013	0.81	0.89
Plasmablast	RPL12	7.1	-0.12	0.2	0.36
Plasmablast	RPL13	9	-0.17	0.0068	0.029
Plasmablast	RPL13A	9	-0.26	6.70E-06	0.00015
Plasmablast	RPL14	7.5	-0.057	0.35	0.53
Plasmablast	RPL15	9.5	-0.18	7.40E-06	0.00016
Plasmablast	RPL17	1.2	0.29	0.059	0.15
Plasmablast	RPL18	8.1	-0.033	0.52	0.67
Plasmablast	RPL18A	8.7	-0.21	0.00069	0.0051
Plasmablast	RPL19	9	0.057	0.23	0.39
Plasmablast	RPL21	9.3	-0.14	0.0049	0.023
Plasmablast	RPL22	6	-0.0087	0.9	0.94
Plasmablast	RPL22L1	5.2	0.051	0.53	0.69
Plasmablast	RPL23	7.2	-0.14	0.066	0.16
Plasmablast	RPL23A	9.2	-0.15	0.0014	0.0088
Plasmablast	RPL23AP53	2	-0.17	0.24	0.4
Plasmablast	RPL23AP7	2.6	-0.035	0.75	0.85
Plasmablast	RPL23AP82	2	-0.052	0.71	0.82
Plasmablast	RPL24	7.5	0.0027	0.96	0.98
Plasmablast	RPL26	7.2	-0.021	0.72	0.82
Plasmablast	RPL26L1	5.1	0.25	0.00056	0.0044
Plasmablast	RPL27	7.6	0.087	0.14	0.27
Plasmablast	RPL27A	8.7	-0.11	0.042	0.12
Plasmablast	RPL28	6.4	0.022	0.78	0.87
Plasmablast	RPL29	7.8	0.029	0.56	0.71
Plasmablast	RPL3	10	-0.27	1.00E-09	1.40E-07
Plasmablast	RPL30	7.4	0.028	0.66	0.79
Plasmablast	RPL31	7.9	-0.14	0.02	0.068
Plasmablast	RPL32	7.9	-0.0093	0.88	0.93
Plasmablast	RPL32P3	3.2	0.1	0.31	0.49
Plasmablast	RPL34	7.7	-0.19	0.0043	0.021
Plasmablast	RPL35	7.8	0.13	0.076	0.18
Plasmablast	RPL35A	7.7	0.057	0.39	0.56
Plasmablast	RPL36	7.6	0.088	0.18	0.33
Plasmablast	RPL36A	0.99	0.19	0.41	0.58
Plasmablast	RPL36AL	8.8	-0.0015	0.97	0.99
Plasmablast	RPL37	7.6	0.024	0.76	0.85
Plasmablast	RPL37A	7.5	0.0015	0.98	0.99
Plasmablast	RPL38	7	0.079	0.24	0.4
Plasmablast	RPL39	7.3	-0.16	0.046	0.12
Plasmablast	RPL39L	2.9	0.15	0.23	0.39
Plasmablast	RPL4	9.4	-0.044	0.22	0.39
Plasmablast	RPL41	7.4	-0.0016	0.98	0.99
Plasmablast	RPL5	9	-0.07	0.15	0.3
Plasmablast	RPL6	7.7	-0.057	0.23	0.39
Plasmablast	RPL7	9.3	-0.23	2.80E-06	7.40E-05
Plasmablast	RPL7A	8.2	-0.064	0.2	0.36
Plasmablast	RPL7L1	6.7	0.025	0.48	0.64
Plasmablast	RPL8	9.4	-0.026	0.65	0.78
Plasmablast	RPL9	8.1	-0.05	0.38	0.55
Plasmablast	RPLP0	9.8	-0.18	0.00039	0.0033
Plasmablast	RPLP1	9.2	-0.21	0.00091	0.0063
Plasmablast	RPLP2	7.5	0.068	0.35	0.53
Plasmablast	RPN1	11	-0.02	0.64	0.77
Plasmablast	RPN2	11	0.15	0.0039	0.019
Plasmablast	RPP14	5.3	0.12	0.0088	0.036
Plasmablast	RPP25	4	0.21	0.015	0.053
Plasmablast	RPP25L	4.3	-0.025	0.71	0.82
Plasmablast	RPP30	5	0.18	0.0021	0.012
Plasmablast	RPP38	5.1	-0.11	0.061	0.15
Plasmablast	RPP40	3.6	0.3	0.00034	0.003
Plasmablast	RPRD1A	5.6	0.099	0.093	0.21
Plasmablast	RPRD1B	4	0.26	0.017	0.059
Plasmablast	RPRD2	5.9	0.13	0.055	0.14
Plasmablast	RPS11	8.4	0.017	0.75	0.85
Plasmablast	RPS12	6.8	-0.12	0.15	0.29
Plasmablast	RPS13	8.3	0.038	0.47	0.63
Plasmablast	RPS14	9.1	-0.15	0.0025	0.014
Plasmablast	RPS15	8.2	0.04	0.5	0.66
Plasmablast	RPS15A	8.8	-0.35	1.50E-06	4.50E-05
Plasmablast	RPS16	7.9	0.034	0.59	0.73
Plasmablast	RPS17	7.1	-0.0097	0.87	0.93
Plasmablast	RPS18	9.5	-0.2	0.00019	0.0019
Plasmablast	RPS19	9.5	-0.086	0.13	0.27
Plasmablast	RPS19BP1	6.8	-0.063	0.24	0.41
Plasmablast	RPS2	9.8	-0.16	0.006	0.027
Plasmablast	RPS20	7.5	-0.073	0.22	0.38
Plasmablast	RPS21	6.7	-0.018	0.82	0.89
Plasmablast	RPS23	8.3	-0.071	0.19	0.34
Plasmablast	RPS24	7.6	0.082	0.17	0.32
Plasmablast	RPS25	8.1	-0.047	0.5	0.66
Plasmablast	RPS26	7.1	0.21	0.012	0.046
Plasmablast	RPS27	8.5	-0.23	0.0037	0.019
Plasmablast	RPS27A	7.2	-0.087	0.15	0.3
Plasmablast	RPS27L	7.2	-0.088	0.2	0.36
Plasmablast	RPS28	6.7	-0.029	0.73	0.84
Plasmablast	RPS29	7.5	-0.13	0.16	0.31
Plasmablast	RPS2P32	1.2	0.12	0.51	0.67
Plasmablast	RPS3	9.1	-0.16	0.0015	0.009
Plasmablast	RPS3A	9.1	-0.15	0.054	0.14
Plasmablast	RPS4X	9.1	-0.068	0.2	0.35
Plasmablast	RPS5	8.1	-0.067	0.19	0.35
Plasmablast	RPS6	9.5	-0.16	0.00088	0.0062
Plasmablast	RPS6KA1	6.8	-0.25	8.10E-07	2.80E-05
Plasmablast	RPS6KA2	2.3	-0.87	8.80E-05	0.0011
Plasmablast	RPS6KA3	5.4	-0.096	0.17	0.32
Plasmablast	RPS6KA4	3	0.062	0.55	0.7
Plasmablast	RPS6KA5	5.2	-0.025	0.75	0.85
Plasmablast	RPS6KB1	6.5	0.052	0.26	0.44
Plasmablast	RPS6KB2	7.2	0.072	0.1	0.22
Plasmablast	RPS6KC1	5.1	0.042	0.55	0.7
Plasmablast	RPS6KL1	1.7	0.3	0.09	0.2
Plasmablast	RPS7	8.3	0.02	0.73	0.83
Plasmablast	RPS8	8.1	-0.063	0.23	0.39
Plasmablast	RPS9	7.6	-0.042	0.42	0.59
Plasmablast	RPSA	7.7	-0.074	0.23	0.39
Plasmablast	RPSAP58	2.1	0.099	0.76	0.85
Plasmablast	RPTOR	3.8	0.26	0.016	0.056
Plasmablast	RPUSD1	5.4	0.011	0.86	0.92
Plasmablast	RPUSD2	5.1	-0.13	0.05	0.13
Plasmablast	RPUSD3	5.3	-0.011	0.82	0.89
Plasmablast	RPUSD4	5.3	0.017	0.77	0.86
Plasmablast	RQCD1	5.3	0.19	0.024	0.075
Plasmablast	RRAGA	6.2	-0.13	0.002	0.012
Plasmablast	RRAGB	4.3	-0.073	0.27	0.44
Plasmablast	RRAGC	4	-0.21	0.022	0.072
Plasmablast	RRAGD	2.5	0.11	0.57	0.72
Plasmablast	RRAS	3.1	-0.18	0.078	0.18
Plasmablast	RRAS2	5.9	-0.58	4.80E-09	4.80E-07
Plasmablast	RRBP1	8.6	0.27	0.006	0.027
Plasmablast	RREB1	5	0.17	0.082	0.19
Plasmablast	RRM1	6.7	0.41	6.60E-05	0.00085
Plasmablast	RRM2	8	0.88	0.0002	0.002
Plasmablast	RRM2B	5	-0.49	1.90E-06	5.60E-05
Plasmablast	RRN3	6.9	-0.29	7.70E-06	0.00016
Plasmablast	RRN3P1	2.7	-0.15	0.31	0.49
Plasmablast	RRN3P2	4.4	0.11	0.3	0.48
Plasmablast	RRN3P3	3.3	-0.088	0.33	0.51
Plasmablast	RRNAD1	3.7	-0.047	0.55	0.7
Plasmablast	RRP1	5.9	0.2	0.0002	0.002
Plasmablast	RRP12	5.9	0.17	0.035	0.1
Plasmablast	RRP15	3.5	0.17	0.048	0.13
Plasmablast	RRP1B	6.3	0.18	0.00043	0.0036
Plasmablast	RRP36	6.2	0.092	0.029	0.087
Plasmablast	RRP7A	5.6	0.33	7.70E-05	0.00096
Plasmablast	RRP7BP	2.3	0.28	0.04	0.11
Plasmablast	RRP8	4.5	0.23	0.00063	0.0048
Plasmablast	RRP9	4.8	0.19	0.013	0.049
Plasmablast	RRS1	3.5	0.2	0.048	0.13
Plasmablast	RSAD1	6.5	-0.21	7.60E-06	0.00016
Plasmablast	RSAD2	4.4	3.7	4.70E-16	1.30E-12
Plasmablast	RSBN1	4.8	-0.11	0.1	0.23
Plasmablast	RSBN1L	4.2	0.0044	0.96	0.98
Plasmablast	RSC1A1	3	0.19	0.11	0.23
Plasmablast	RSF1	5.3	-0.0022	0.97	0.98
Plasmablast	RSG1	1.5	0.41	0.019	0.064
Plasmablast	RSL1D1	7.6	0.071	0.057	0.14
Plasmablast	RSL24D1	6.8	-0.091	0.089	0.2
Plasmablast	RSPH1	0.68	0.32	0.22	0.38
Plasmablast	RSPH3	2.6	0.17	0.14	0.28
Plasmablast	RSPRY1	6.3	-0.1	0.031	0.091
Plasmablast	RSRC1	4.7	0.11	0.14	0.27
Plasmablast	RSRC2	6.8	0.049	0.36	0.54
Plasmablast	RSRP1	8	-0.28	0.00045	0.0037
Plasmablast	RSU1	7.4	-0.14	0.00097	0.0066
Plasmablast	RTCA	6.1	0.18	2.50E-05	0.00041
Plasmablast	RTCB	7.1	0.12	0.0099	0.039
Plasmablast	RTF1	6.4	0.016	0.72	0.83
Plasmablast	RTFDC1	7.1	-0.01	0.76	0.85
Plasmablast	RTKN	1.2	-0.46	0.048	0.13
Plasmablast	RTN3	7.5	-0.037	0.49	0.65
Plasmablast	RTN4	5.2	0.037	0.61	0.75
Plasmablast	RTN4IP1	4.3	0.37	0.00049	0.004
Plasmablast	RTP4	3.8	0.77	1.40E-08	1.10E-06
Plasmablast	RTTN	3.9	0.45	0.0005	0.004
Plasmablast	RUFY1	6	-0.24	8.60E-06	0.00018
Plasmablast	RUFY2	3.8	0.0076	0.93	0.96
Plasmablast	RUFY3	6	-0.067	0.35	0.52
Plasmablast	RUFY4	0.85	2.5	7.60E-10	1.10E-07
Plasmablast	RUNDC1	6	-0.065	0.19	0.35
Plasmablast	RUNX1	1.2	1.4	0.00024	0.0023
Plasmablast	RUNX2	6	-0.64	8.20E-08	4.70E-06
Plasmablast	RUNX3	5.7	-0.08	0.31	0.49
Plasmablast	RUSC1	3	0.028	0.79	0.87
Plasmablast	RUVBL1	6.2	0.064	0.26	0.43
Plasmablast	RUVBL2	6.6	0.19	0.00055	0.0043
Plasmablast	RWDD1	5.7	0.099	0.085	0.19
Plasmablast	RWDD2A	5.3	0.018	0.81	0.89
Plasmablast	RWDD2B	4.8	-0.025	0.74	0.84
Plasmablast	RWDD3	3.8	-0.055	0.47	0.63
Plasmablast	RWDD4	4.7	0.074	0.16	0.3
Plasmablast	RXRA	2.5	0.19	0.15	0.29
Plasmablast	RXRB	4.2	-0.25	0.0014	0.0086
Plasmablast	RYBP	4.2	-0.17	0.05	0.13
Plasmablast	RYK	4.6	-0.25	0.0072	0.031
Plasmablast	RYR3	2.1	0.032	0.85	0.91
Plasmablast	S100A10	7.9	-0.18	0.03	0.089
Plasmablast	S100A11	5.7	-0.16	0.12	0.24
Plasmablast	S100A13	2.3	-0.11	0.43	0.6
Plasmablast	S100A4	7.2	-0.13	0.4	0.57
Plasmablast	S100A6	7.6	-0.11	0.35	0.52
Plasmablast	S100PBP	6.3	-0.0084	0.86	0.92
Plasmablast	S1PR1	6.3	-0.14	0.15	0.29
Plasmablast	S1PR2	1.7	0.26	0.13	0.26
Plasmablast	S1PR4	7.5	-0.38	1.50E-05	0.00027
Plasmablast	SAAL1	4.6	0.21	0.0064	0.028
Plasmablast	SAC3D1	3	-0.077	0.5	0.66
Plasmablast	SACM1L	6.8	-0.14	0.0099	0.039
Plasmablast	SACS	3.7	0.036	0.77	0.86
Plasmablast	SAE1	6.9	0.046	0.39	0.57
Plasmablast	SAFB	7.7	-8.10E-05	1	1
Plasmablast	SAFB2	6.5	0.1	0.03	0.09
Plasmablast	SAMD1	1.8	0.11	0.58	0.73
Plasmablast	SAMD10	3.2	-0.37	0.00041	0.0034
Plasmablast	SAMD12	3.9	-0.099	0.52	0.67
Plasmablast	SAMD3	5.2	-0.21	0.19	0.35
Plasmablast	SAMD4B	4.7	-0.034	0.62	0.76
Plasmablast	SAMD8	4.5	0.21	0.005	0.023
Plasmablast	SAMD9	7.3	0.26	0.00037	0.0031
Plasmablast	SAMD9L	8.6	0.52	3.00E-09	3.30E-07
Plasmablast	SAMHD1	6.6	0.55	6.40E-13	4.10E-10
Plasmablast	SAMM50	6.6	0.038	0.33	0.51
Plasmablast	SAMSN1	5.4	0.12	0.24	0.41
Plasmablast	SAP130	5.2	0.14	0.048	0.13
Plasmablast	SAP18	7.4	0.012	0.75	0.85
Plasmablast	SAP30	3.9	0.04	0.6	0.74
Plasmablast	SAP30BP	6.7	-0.04	0.29	0.47
Plasmablast	SAP30L	4.5	-0.17	0.011	0.043
Plasmablast	SAP30L-AS1	1.5	0.056	0.77	0.86
Plasmablast	SAPCD2	3.5	0.21	0.14	0.27
Plasmablast	SAR1A	6.9	0.26	0.00025	0.0023
Plasmablast	SAR1B	8	0.26	5.50E-06	0.00013
Plasmablast	SARAF	9.2	-0.15	3.10E-05	0.00048
Plasmablast	SARM1	2.1	-0.21	0.13	0.26
Plasmablast	SARNP	6.5	0.054	0.26	0.43
Plasmablast	SARS	7.9	-0.17	0.00053	0.0042
Plasmablast	SARS2	5	0.18	0.0063	0.028
Plasmablast	SART1	6.7	0.076	0.076	0.18
Plasmablast	SART3	7	-0.099	0.0077	0.032
Plasmablast	SASH3	8.4	-0.062	0.11	0.23
Plasmablast	SASS6	3.9	0.44	5.50E-06	0.00013
Plasmablast	SAT1	8.1	0.26	0.0021	0.012
Plasmablast	SAT2	4.9	-0.19	0.0037	0.018
Plasmablast	SAV1	4.3	-0.35	9.40E-05	0.0011
Plasmablast	SAYSD1	3.7	0.07	0.41	0.58
Plasmablast	SBDS	6.3	-0.0026	0.96	0.98
Plasmablast	SBDSP1	4.6	-0.075	0.36	0.54
Plasmablast	SBF1	6.9	0.083	0.34	0.51
Plasmablast	SBF2	2.4	0.48	0.012	0.045
Plasmablast	SBF2-AS1	0.97	0.26	0.23	0.39
Plasmablast	SBNO1	6.8	-0.046	0.38	0.55
Plasmablast	SBNO2	3	0.56	4.20E-05	0.0006
Plasmablast	SC5D	3.1	-0.074	0.58	0.73
Plasmablast	SCAF1	1.6	0.024	0.87	0.93
Plasmablast	SCAF11	7.7	0.031	0.46	0.62
Plasmablast	SCAF4	6.3	-0.0033	0.94	0.97
Plasmablast	SCAF8	5.1	0.12	0.075	0.18
Plasmablast	SCAI	3.3	0.046	0.66	0.79
Plasmablast	SCAMP1	5.8	0.18	0.0025	0.014
Plasmablast	SCAMP1-AS1	2.9	-0.032	0.77	0.86
Plasmablast	SCAMP2	7.8	-0.094	0.0068	0.029
Plasmablast	SCAMP3	7.2	0.068	0.12	0.25
Plasmablast	SCAMP4	4.3	-0.32	0.0033	0.017
Plasmablast	SCAMP5	4	0.43	0.13	0.27
Plasmablast	SCAND1	6.5	-0.015	0.85	0.91
Plasmablast	SCAND2P	4.1	0.094	0.33	0.51
Plasmablast	SCAP	6.8	0.021	0.68	0.8
Plasmablast	SCAPER	5.9	-0.026	0.74	0.84
Plasmablast	SCARB1	4.9	-0.18	0.0059	0.026
Plasmablast	SCARB2	8	0.28	0.016	0.057
Plasmablast	SCARNA9	1	-0.05	0.83	0.9
Plasmablast	SCART1	2.4	0.074	0.66	0.78
Plasmablast	SCCPDH	4.6	-0.52	1.40E-05	0.00025
Plasmablast	SCD	2.9	0.53	0.033	0.097
Plasmablast	SCFD1	8.1	0.12	0.0052	0.024
Plasmablast	SCFD2	5.9	0.2	0.0007	0.0052
Plasmablast	SCIMP	0.62	0.63	0.11	0.23
Plasmablast	SCIN	4.5	-0.25	0.21	0.37
Plasmablast	SCLT1	4.9	0.53	1.60E-11	4.50E-09
Plasmablast	SCMH1	4.2	-0.063	0.43	0.6
Plasmablast	SCN3A	4.3	-0.73	0.005	0.023
Plasmablast	SCN9A	2	-0.54	0.034	0.1
Plasmablast	SCNN1B	2.8	-0.38	0.022	0.071
Plasmablast	SCO1	5.4	0.19	0.00018	0.0018
Plasmablast	SCOC	5.5	0.016	0.82	0.89
Plasmablast	SCP2	7	0.041	0.39	0.56
Plasmablast	SCPEP1	7	0.18	0.0045	0.021
Plasmablast	SCRIB	3.4	0.087	0.47	0.63
Plasmablast	SCRN1	6.1	-0.4	2.70E-05	0.00042
Plasmablast	SCRN2	6	-0.17	0.0061	0.027
Plasmablast	SCRN3	3.7	0.27	0.0031	0.016
Plasmablast	SCYL1	6.9	0.014	0.75	0.85
Plasmablast	SCYL2	7.1	-0.055	0.41	0.58
Plasmablast	SCYL3	5.9	-0.15	0.0071	0.03
Plasmablast	SDAD1	6.6	0.053	0.23	0.39
Plasmablast	SDC1	7	0.54	0.00062	0.0047
Plasmablast	SDCBP	6.1	-0.38	1.00E-07	5.40E-06
Plasmablast	SDCBP2-AS1	3	0.11	0.32	0.5
Plasmablast	SDCCAG3	4.4	0.011	0.9	0.94
Plasmablast	SDCCAG8	5.3	-0.21	0.00041	0.0035
Plasmablast	SDE2	7	0.14	0.033	0.096
Plasmablast	SDF2	5.6	-0.048	0.31	0.49
Plasmablast	SDF2L1	8.2	0.13	0.055	0.14
Plasmablast	SDF4	8.3	0.083	0.13	0.26
Plasmablast	SDHA	8.5	-0.029	0.36	0.54
Plasmablast	SDHAF1	4.7	-0.21	0.0017	0.01
Plasmablast	SDHAF2	5.3	-0.015	0.77	0.86
Plasmablast	SDHAF3	5.1	0.14	0.13	0.26
Plasmablast	SDHAF4	1.8	0.06	0.66	0.78
Plasmablast	SDHAP1	5.3	-0.083	0.37	0.54
Plasmablast	SDHAP2	5.3	-0.025	0.83	0.9
Plasmablast	SDHAP3	3	0.032	0.77	0.86
Plasmablast	SDHB	7.2	0.17	0.00017	0.0017
Plasmablast	SDHC	5.6	-0.029	0.85	0.91
Plasmablast	SDHD	7.3	0.0079	0.85	0.91
Plasmablast	SDR39U1	3.5	0.037	0.68	0.8
Plasmablast	SDR42E1	3.1	0.34	0.005	0.023
Plasmablast	SEC11A	6.9	0.082	0.059	0.15
Plasmablast	SEC11C	10	-0.01	0.87	0.92
Plasmablast	SEC13	8.6	0.12	0.0077	0.032
Plasmablast	SEC14L1	9	0.13	0.02	0.066
Plasmablast	SEC14L1P1	0.69	-0.065	0.82	0.89
Plasmablast	SEC14L2	2.6	0.37	0.039	0.11
Plasmablast	SEC16A	7	0.23	0.023	0.074
Plasmablast	SEC22A	5.2	0.056	0.31	0.49
Plasmablast	SEC22B	6.6	0.055	0.36	0.54
Plasmablast	SEC22C	5.3	-0.047	0.38	0.56
Plasmablast	SEC23A	7.2	-0.046	0.42	0.59
Plasmablast	SEC23B	9.1	0.0061	0.87	0.92
Plasmablast	SEC23IP	7.4	0.027	0.56	0.71
Plasmablast	SEC24A	8.8	0.28	4.50E-05	0.00063
Plasmablast	SEC24B	6	-0.07	0.26	0.43
Plasmablast	SEC24C	8.6	0.16	0.0015	0.0093
Plasmablast	SEC24D	9.4	0.057	0.19	0.35
Plasmablast	SEC31A	9.5	0.11	0.0053	0.024
Plasmablast	SEC31B	5.7	0.0071	0.95	0.97
Plasmablast	SEC61A1	11	0.1	0.0085	0.035
Plasmablast	SEC61A2	3	0.16	0.15	0.29
Plasmablast	SEC61B	8.6	0.037	0.46	0.62
Plasmablast	SEC61G	7.9	0.11	0.086	0.2
Plasmablast	SEC62	7.9	-0.014	0.79	0.87
Plasmablast	SEC63	7.9	0.014	0.73	0.84
Plasmablast	SECISBP2	6.6	0.09	0.049	0.13
Plasmablast	SECISBP2L	5.8	-0.071	0.38	0.55
Plasmablast	SEH1L	5.9	-0.049	0.43	0.6
Plasmablast	SEL1L	9.6	0.083	0.25	0.42
Plasmablast	SEL1L3	11	-0.12	0.069	0.17
Plasmablast	SELK	8.2	-0.11	0.02	0.066
Plasmablast	SELL	8.4	0.83	1.60E-06	4.70E-05
Plasmablast	SELM	3.4	-0.28	0.092	0.21
Plasmablast	SELO	5.2	-0.067	0.34	0.52
Plasmablast	SELP	0.56	0.46	0.29	0.47
Plasmablast	SELPLG	8.1	0.17	0.018	0.062
Plasmablast	SELT	8.8	0.046	0.36	0.53
Plasmablast	SEMA3G	3.2	-0.66	0.00099	0.0067
Plasmablast	SEMA4A	9.8	-0.078	0.051	0.13
Plasmablast	SEMA4B	6.8	-0.14	0.032	0.094
Plasmablast	SEMA4D	6.9	0.19	0.026	0.082
Plasmablast	SEMA4F	2.5	-0.22	0.099	0.22
Plasmablast	SEMA7A	1	-0.19	0.48	0.64
Plasmablast	SENCR	1.1	0.23	0.18	0.33
Plasmablast	SENP1	5.2	0.18	0.0027	0.015
Plasmablast	SENP2	6	-0.0088	0.87	0.93
Plasmablast	SENP5	5.7	0.082	0.13	0.26
Plasmablast	SENP6	6.9	-0.086	0.061	0.15
Plasmablast	SENP7	4.8	-0.17	0.038	0.11
Plasmablast	15-Sep	8.6	-0.14	0.0005	0.004
Plasmablast	SEPHS1	6.5	0.27	0.00011	0.0012
Plasmablast	SEPHS2	6.7	-0.09	0.026	0.08
Plasmablast	SEPSECS	4.1	-0.0096	0.92	0.95
Plasmablast	SEPSECS-AS1	1.7	-0.078	0.62	0.75
Plasmablast	1-Sep	7.4	-0.16	0.00099	0.0067
Plasmablast	10-Sep	4.2	-0.29	0.094	0.21
Plasmablast	11-Sep	6.3	-0.077	0.12	0.25
Plasmablast	2-Sep	9	-0.061	0.1	0.22
Plasmablast	3-Sep	0.88	-0.14	0.6	0.74
Plasmablast	6-Sep	8.4	-0.028	0.52	0.68
Plasmablast	7-Sep	7.7	-0.069	0.18	0.34
Plasmablast	SEPT7P2	4.3	0.12	0.14	0.28
Plasmablast	8-Sep	0.78	-0.68	0.0077	0.032
Plasmablast	9-Sep	6.5	0.0089	0.91	0.95
Plasmablast	SEPW1	5.2	-0.1	0.11	0.24
Plasmablast	SERAC1	3.1	-0.31	0.026	0.082
Plasmablast	SERBP1	7.9	0.09	0.014	0.052
Plasmablast	SERF2	7.3	-0.04	0.62	0.76
Plasmablast	SERGEF	4.2	-0.057	0.42	0.59
Plasmablast	SERINC1	7.7	-0.16	0.0022	0.012
Plasmablast	SERINC3	7.9	-0.069	0.056	0.14
Plasmablast	SERINC4	0.93	0.027	0.91	0.95
Plasmablast	SERINC5	1.7	-0.06	0.76	0.85
Plasmablast	SERP1	9.6	-0.072	0.059	0.15
Plasmablast	SERPINB1	4.9	0.2	0.009	0.036
Plasmablast	SERPINB8	3.8	-0.52	1.60E-05	0.00029
Plasmablast	SERPINB9	5	0.02	0.89	0.94
Plasmablast	SERPINB9P1	0.86	-0.47	0.077	0.18
Plasmablast	SERPINE2	1.5	-0.83	0.0056	0.025
Plasmablast	SERPINF1	4.7	-0.52	0.0094	0.038
Plasmablast	SERPINF2	1.4	-0.49	0.033	0.096
Plasmablast	SERPINH1	0.95	0.026	0.93	0.96
Plasmablast	SERPINI1	4.6	0.56	3.80E-06	9.50E-05
Plasmablast	SERTAD1	3.5	0.15	0.08	0.19
Plasmablast	SERTAD2	2.3	-0.15	0.33	0.51
Plasmablast	SERTAD3	4.2	0.013	0.88	0.93
Plasmablast	SESN1	4.4	-0.47	1.00E-06	3.30E-05
Plasmablast	SESN2	4.4	-0.39	9.70E-05	0.0011
Plasmablast	SESTD1	3.6	-0.31	0.035	0.1
Plasmablast	SET	7.8	0.062	0.26	0.43
Plasmablast	SETBP1	5.5	0.22	0.036	0.1
Plasmablast	SETD1A	2.2	0.066	0.64	0.77
Plasmablast	SETD1B	2.8	0.14	0.22	0.38
Plasmablast	SETD2	6.2	-0.019	0.8	0.88
Plasmablast	SETD3	6	-0.093	0.037	0.11
Plasmablast	SETD4	4.6	0.12	0.068	0.16
Plasmablast	SETD5	6.5	0.073	0.18	0.33
Plasmablast	SETD6	4	-0.091	0.28	0.45
Plasmablast	SETD7	3.7	-0.19	0.18	0.34
Plasmablast	SETD8	4.3	-0.11	0.076	0.18
Plasmablast	SETD9	2.6	0.19	0.11	0.24
Plasmablast	SETDB1	5.1	0.13	0.059	0.15
Plasmablast	SETDB2	7	0.12	0.014	0.051
Plasmablast	SETMAR	2.7	0.009	0.94	0.97
Plasmablast	SETX	7.7	-0.065	0.47	0.63
Plasmablast	SF1	6.6	0.063	0.2	0.35
Plasmablast	SF3A1	6.1	0.08	0.16	0.3
Plasmablast	SF3A2	4.6	0.13	0.11	0.23
Plasmablast	SF3A3	7.1	0.14	0.0022	0.012
Plasmablast	SF3B1	9.6	0.049	0.24	0.41
Plasmablast	SF3B2	7.4	0.084	0.1	0.22
Plasmablast	SF3B3	7.8	0.15	0.0092	0.037
Plasmablast	SF3B4	6.2	0.11	0.022	0.07
Plasmablast	SF3B5	7.6	-0.085	0.066	0.16
Plasmablast	SF3B6	6.7	0.076	0.12	0.25
Plasmablast	SFI1	5.5	0.13	0.085	0.19
Plasmablast	SFMBT1	5	0.02	0.74	0.84
Plasmablast	SFMBT2	5.6	0.17	0.077	0.18
Plasmablast	SFPQ	8.5	0.14	0.00088	0.0061
Plasmablast	SFR1	3.7	0.031	0.71	0.82
Plasmablast	SFSWAP	4.8	0.059	0.3	0.48
Plasmablast	SFT2D1	7.2	-0.023	0.61	0.75
Plasmablast	SFT2D2	4.3	0.11	0.14	0.27
Plasmablast	SFT2D3	3.9	-0.12	0.18	0.34
Plasmablast	SFXN1	6.2	0.19	0.0039	0.019
Plasmablast	SFXN2	4.2	-0.0096	0.95	0.97
Plasmablast	SFXN3	3.5	-0.61	5.00E-07	2.10E-05
Plasmablast	SFXN4	5.4	0.095	0.12	0.24
Plasmablast	SFXN5	3.2	-0.14	0.15	0.29
Plasmablast	SGCB	3.7	0.26	0.033	0.098
Plasmablast	SGCE	0.76	-1.1	0.00056	0.0044
Plasmablast	SGK1	7.7	0.29	0.034	0.099
Plasmablast	SGK223	0.89	0.25	0.31	0.49
Plasmablast	SGK494	1.4	-0.066	0.73	0.83
Plasmablast	SGMS1	5.4	-0.06	0.31	0.49
Plasmablast	SGMS1-AS1	3	0.2	0.16	0.31
Plasmablast	SGOL1	2.5	0.51	0.0037	0.019
Plasmablast	SGOL2	3.3	0.68	2.80E-05	0.00044
Plasmablast	SGPL1	5	-0.12	0.077	0.18
Plasmablast	SGPP1	5	-0.43	0.00016	0.0017
Plasmablast	SGPP2	2.9	-0.049	0.76	0.85
Plasmablast	SGSH	4.3	-0.17	0.068	0.16
Plasmablast	SGSM2	4.6	-0.2	0.053	0.14
Plasmablast	SGSM3	7.6	-0.0096	0.84	0.91
Plasmablast	SGTA	6.6	0.072	0.13	0.26
Plasmablast	SGTB	3	0.18	0.11	0.23
Plasmablast	SH2B1	1.8	0.063	0.64	0.77
Plasmablast	SH2B2	6.9	-0.077	0.31	0.48
Plasmablast	SH2B3	4.9	-0.19	0.073	0.17
Plasmablast	SH2D3A	4.9	-0.19	0.0092	0.037
Plasmablast	SH2D3C	6.4	-0.25	0.00034	0.003
Plasmablast	SH3BGR	1	0.1	0.61	0.75
Plasmablast	SH3BGRL	7.1	0.047	0.35	0.52
Plasmablast	SH3BGRL3	8.4	-0.095	0.063	0.15
Plasmablast	SH3BP1	2	-0.034	0.82	0.89
Plasmablast	SH3BP2	4.6	-0.11	0.23	0.4
Plasmablast	SH3BP5	5	-0.33	0.00042	0.0035
Plasmablast	SH3BP5-AS1	3.3	-0.16	0.17	0.32
Plasmablast	SH3BP5L	4	0.047	0.73	0.84
Plasmablast	SH3D21	1.2	-0.58	0.0055	0.025
Plasmablast	SH3GL1	4.5	-0.0094	0.9	0.94
Plasmablast	SH3GLB1	7.5	0.027	0.49	0.65
Plasmablast	SH3GLB2	6.8	-0.25	0.00099	0.0067
Plasmablast	SH3KBP1	6.7	-0.019	0.76	0.85
Plasmablast	SH3PXD2A	3.4	0.14	0.27	0.44
Plasmablast	SH3RF1	4.8	-0.33	0.003	0.016
Plasmablast	SH3TC1	4.3	0.1	0.67	0.79
Plasmablast	SH3YL1	3.4	-0.072	0.43	0.6
Plasmablast	SHARPIN	5.7	-0.13	0.023	0.074
Plasmablast	SHC1	6.5	0.09	0.049	0.13
Plasmablast	SHCBP1	6.9	0.51	7.00E-05	0.00089
Plasmablast	SHFM1	6.3	0.026	0.66	0.79
Plasmablast	SHISA3	2.4	-0.73	0.00096	0.0065
Plasmablast	SHISA5	7.8	0.39	1.10E-09	1.50E-07
Plasmablast	SHKBP1	7.4	0.0025	0.95	0.97
Plasmablast	SHMT1	6.6	-0.14	0.084	0.19
Plasmablast	SHMT2	8	-0.23	8.90E-07	3.00E-05
Plasmablast	SHOC2	7.1	-0.087	0.26	0.43
Plasmablast	SHPK	4.6	0.13	0.069	0.17
Plasmablast	SHPRH	5.5	0.098	0.18	0.33
Plasmablast	SHQ1	4.9	0.049	0.45	0.61
Plasmablast	SHROOM1	2.4	-0.67	0.00015	0.0016
Plasmablast	SIAE	1.6	0.56	0.012	0.045
Plasmablast	SIAH1	2.5	-0.15	0.21	0.37
Plasmablast	SIAH2	7.2	-0.16	0.00019	0.0019
Plasmablast	SIDT1	7.2	0.24	0.00015	0.0016
Plasmablast	SIDT2	2.9	-0.064	0.59	0.73
Plasmablast	SIGIRR	2.9	-0.51	0.0014	0.0088
Plasmablast	SIGLEC10	0.62	-0.27	0.46	0.62
Plasmablast	SIGLEC5	0.96	0.4	0.11	0.24
Plasmablast	SIGLEC6	0.55	0.2	0.56	0.71
Plasmablast	SIGMAR1	5.9	0.0096	0.86	0.92
Plasmablast	SIK1	2.5	0.5	0.0038	0.019
Plasmablast	SIK3	6.8	-0.019	0.76	0.85
Plasmablast	SIKE1	6.2	0.044	0.31	0.48
Plasmablast	SIL1	7.5	0.12	0.027	0.083
Plasmablast	SIMC1	4.8	-0.37	6.20E-05	0.00081
Plasmablast	SIN3A	5.3	-0.059	0.36	0.53
Plasmablast	SIN3B	4.7	-0.049	0.4	0.58
Plasmablast	SIPA1	6.8	-0.11	0.055	0.14
Plasmablast	SIPA1L1	5.6	-0.021	0.8	0.88
Plasmablast	SIPA1L3	4.6	0.32	0.002	0.012
Plasmablast	SIRPA	0.95	-1.2	5.50E-05	0.00073
Plasmablast	SIRT1	5.4	-0.14	0.038	0.11
Plasmablast	SIRT2	6.4	-0.17	0.00075	0.0055
Plasmablast	SIRT3	4.5	-0.037	0.61	0.75
Plasmablast	SIRT4	1.7	-0.37	0.045	0.12
Plasmablast	SIRT5	4.3	-0.077	0.24	0.41
Plasmablast	SIRT6	1.5	-0.15	0.3	0.47
Plasmablast	SIRT7	5.5	-0.066	0.25	0.41
Plasmablast	SIT1	5.1	-0.19	0.03	0.09
Plasmablast	SIVA1	5.9	0.026	0.7	0.81
Plasmablast	SIX5	3.1	-0.18	0.11	0.24
Plasmablast	SKA1	3.8	0.76	0.00013	0.0014
Plasmablast	SKA2	5.2	0.23	0.0024	0.013
Plasmablast	SKA3	3.6	0.6	0.0026	0.014
Plasmablast	SKAP1	4	-0.46	0.0022	0.013
Plasmablast	SKAP2	6.1	-0.11	0.024	0.076
Plasmablast	SKI	1.6	0.045	0.81	0.89
Plasmablast	SKIL	5.4	-0.12	0.11	0.24
Plasmablast	SKIV2L	5.6	0.22	0.00097	0.0066
Plasmablast	SKIV2L2	7	0.12	0.025	0.079
Plasmablast	SKP1	8.3	0.0099	0.81	0.89
Plasmablast	SKP2	4.8	0.18	0.024	0.077
Plasmablast	SLA	6.2	0.22	0.041	0.11
Plasmablast	SLA2	1.1	0.33	0.16	0.31
Plasmablast	SLAIN1	5.3	-0.26	0.00028	0.0026
Plasmablast	SLAIN2	5.9	-0.014	0.82	0.89
Plasmablast	SLAMF1	6.7	-0.068	0.58	0.72
Plasmablast	SLAMF6	7	0.28	9.00E-07	3.00E-05
Plasmablast	SLAMF7	10	-0.034	0.54	0.7
Plasmablast	SLBP	6.9	0.21	0.0046	0.022
Plasmablast	SLC10A3	6.2	-0.17	0.0011	0.0071
Plasmablast	SLC10A7	5.4	0.064	0.45	0.61
Plasmablast	SLC11A2	5.6	0.046	0.46	0.63
Plasmablast	SLC12A2	4.9	-0.021	0.82	0.89
Plasmablast	SLC12A3	0.69	0.99	0.012	0.047
Plasmablast	SLC12A4	6	-0.14	0.047	0.13
Plasmablast	SLC12A6	6.3	0.058	0.54	0.69
Plasmablast	SLC12A7	0.74	0.17	0.64	0.77
Plasmablast	SLC12A9	3.8	0.048	0.58	0.72
Plasmablast	SLC15A2	5.1	-0.4	0.00062	0.0047
Plasmablast	SLC15A3	0.75	0.2	0.57	0.72
Plasmablast	SLC15A4	5.9	-0.017	0.76	0.85
Plasmablast	SLC16A1	6.6	0.11	0.063	0.15
Plasmablast	SLC16A1-AS1	2.4	0.25	0.039	0.11
Plasmablast	SLC16A10	0.71	-0.63	0.053	0.14
Plasmablast	SLC16A13	1.3	0.25	0.26	0.43
Plasmablast	SLC16A14	4.1	0.6	0.0006	0.0046
Plasmablast	SLC16A3	2.8	-0.25	0.052	0.14
Plasmablast	SLC16A4	0.94	0.011	0.96	0.98
Plasmablast	SLC16A6	2.6	0.42	0.0052	0.024
Plasmablast	SLC16A7	4	0.072	0.57	0.72
Plasmablast	SLC17A5	5.1	-0.06	0.37	0.54
Plasmablast	SLC17A9	7.3	-0.078	0.32	0.5
Plasmablast	SLC18A2	1.7	-0.23	0.32	0.5
Plasmablast	SLC18B1	3.5	-0.08	0.55	0.7
Plasmablast	SLC19A1	4.8	0.094	0.35	0.53
Plasmablast	SLC19A2	2	0.11	0.56	0.71
Plasmablast	SLC1A4	8.5	-0.12	0.014	0.051
Plasmablast	SLC1A5	7.8	-0.27	0.00012	0.0013
Plasmablast	SLC20A1	4.8	0.3	0.016	0.058
Plasmablast	SLC20A2	3.8	0.17	0.063	0.15
Plasmablast	SLC22A15	1.9	-0.71	0.0012	0.0078
Plasmablast	SLC22A18	2.4	0.071	0.61	0.75
Plasmablast	SLC22A23	0.59	-0.27	0.33	0.51
Plasmablast	SLC22A5	2.7	-0.25	0.035	0.1
Plasmablast	SLC23A1	2.4	-0.035	0.83	0.9
Plasmablast	SLC23A2	4.6	0.069	0.49	0.66
Plasmablast	SLC24A1	1.5	0.31	0.11	0.24
Plasmablast	SLC25A1	5.9	2.10E-05	1	1
Plasmablast	SLC25A10	3.6	0.44	0.00063	0.0047
Plasmablast	SLC25A11	6.4	0.15	0.006	0.027
Plasmablast	SLC25A12	5.5	0.13	0.014	0.052
Plasmablast	SLC25A13	3.7	-0.038	0.64	0.77
Plasmablast	SLC25A14	3.7	0.058	0.49	0.66
Plasmablast	SLC25A15	3.8	-0.12	0.2	0.36
Plasmablast	SLC25A16	4.1	-0.049	0.49	0.65
Plasmablast	SLC25A17	5.2	0.13	0.054	0.14
Plasmablast	SLC25A19	4	0.26	0.0025	0.014
Plasmablast	SLC25A20	5.7	0.13	0.095	0.21
Plasmablast	SLC25A22	4.6	0.058	0.39	0.56
Plasmablast	SLC25A23	6.3	-0.044	0.56	0.71
Plasmablast	SLC25A24	4	-0.45	0.0078	0.033
Plasmablast	SLC25A25	3	0.18	0.094	0.21
Plasmablast	SLC25A25-AS1	1.9	-0.086	0.57	0.72
Plasmablast	SLC25A26	4.6	-0.076	0.23	0.39
Plasmablast	SLC25A28	5	-0.062	0.36	0.53
Plasmablast	SLC25A29	2.1	-0.85	0.0088	0.036
Plasmablast	SLC25A3	8.2	0.06	0.12	0.24
Plasmablast	SLC25A30	1.6	0.12	0.51	0.67
Plasmablast	SLC25A32	5.6	0.099	0.11	0.23
Plasmablast	SLC25A33	4.5	0.12	0.097	0.21
Plasmablast	SLC25A35	1.3	0.21	0.23	0.4
Plasmablast	SLC25A36	5.9	-0.25	1.00E-06	3.30E-05
Plasmablast	SLC25A37	2.4	-0.074	0.59	0.73
Plasmablast	SLC25A38	5.7	-0.15	0.00035	0.0031
Plasmablast	SLC25A39	7.3	-0.1	0.013	0.048
Plasmablast	SLC25A4	7.2	0.11	0.05	0.13
Plasmablast	SLC25A40	4.7	-0.029	0.67	0.79
Plasmablast	SLC25A42	6.9	-0.25	1.80E-05	0.00032
Plasmablast	SLC25A43	3.6	-0.17	0.17	0.32
Plasmablast	SLC25A44	5	-0.086	0.14	0.28
Plasmablast	SLC25A45	5.1	0.041	0.55	0.7
Plasmablast	SLC25A46	7	-0.035	0.51	0.67
Plasmablast	SLC25A5	7.9	0.03	0.65	0.78
Plasmablast	SLC25A5-AS1	0.83	-0.059	0.79	0.87
Plasmablast	SLC25A51	4.3	0.015	0.84	0.91
Plasmablast	SLC25A53	1.6	0.066	0.65	0.78
Plasmablast	SLC26A1	1.5	0.015	0.94	0.97
Plasmablast	SLC26A11	2.1	0.11	0.44	0.61
Plasmablast	SLC26A2	4.7	-0.17	0.092	0.2
Plasmablast	SLC26A6	5.4	0.04	0.52	0.68
Plasmablast	SLC27A1	2.1	-0.18	0.33	0.5
Plasmablast	SLC27A2	2.5	-0.23	0.33	0.51
Plasmablast	SLC27A3	5	-0.26	0.0011	0.0074
Plasmablast	SLC27A4	4.5	0.1	0.19	0.35
Plasmablast	SLC27A5	2	-0.36	0.0076	0.032
Plasmablast	SLC29A1	4.6	0.17	0.067	0.16
Plasmablast	SLC29A2	2	-0.36	0.031	0.092
Plasmablast	SLC29A3	4.2	-0.3	0.00053	0.0042
Plasmablast	SLC2A1	5.4	-0.13	0.11	0.23
Plasmablast	SLC2A11	4.2	-0.073	0.39	0.56
Plasmablast	SLC2A12	1.1	0.57	0.019	0.065
Plasmablast	SLC2A13	2.4	-0.45	0.0071	0.03
Plasmablast	SLC2A3	4.3	-0.31	0.0057	0.026
Plasmablast	SLC2A4RG	1	-0.16	0.44	0.61
Plasmablast	SLC2A5	6.1	0.88	5.00E-07	2.00E-05
Plasmablast	SLC2A6	5.3	-0.056	0.44	0.61
Plasmablast	SLC2A8	4.5	-0.15	0.068	0.16
Plasmablast	SLC30A1	3.9	-0.13	0.11	0.24
Plasmablast	SLC30A4	2	-0.54	0.0043	0.021
Plasmablast	SLC30A5	7.7	-0.14	0.0053	0.024
Plasmablast	SLC30A6	6.4	-0.02	0.74	0.84
Plasmablast	SLC30A7	7.4	-0.006	0.9	0.94
Plasmablast	SLC30A9	6.7	-0.018	0.69	0.81
Plasmablast	SLC31A1	5.3	0.25	0.0051	0.024
Plasmablast	SLC31A2	3.5	-0.15	0.12	0.25
Plasmablast	SLC33A1	7.8	-0.11	0.015	0.052
Plasmablast	SLC35A1	5.9	-0.27	7.80E-05	0.00096
Plasmablast	SLC35A2	5.7	0.1	0.034	0.099
Plasmablast	SLC35A3	5.5	-0.12	0.044	0.12
Plasmablast	SLC35A4	7.3	0.2	3.20E-06	8.20E-05
Plasmablast	SLC35A5	6.5	0.02	0.7	0.81
Plasmablast	SLC35B1	7.8	0.17	0.0011	0.0072
Plasmablast	SLC35B2	6.4	0.022	0.58	0.73
Plasmablast	SLC35B3	5.7	0.14	0.015	0.054
Plasmablast	SLC35B4	4.9	0.019	0.87	0.92
Plasmablast	SLC35C1	5.1	0.25	0.00038	0.0032
Plasmablast	SLC35C2	7	-0.16	0.0013	0.0084
Plasmablast	SLC35D1	4.8	-0.17	0.085	0.19
Plasmablast	SLC35D2	4.2	-0.57	1.10E-05	0.00022
Plasmablast	SLC35E1	6.7	-0.044	0.33	0.51
Plasmablast	SLC35E2	5.7	-0.34	0.033	0.097
Plasmablast	SLC35E2B	7.3	-0.17	0.027	0.083
Plasmablast	SLC35E3	5.4	-0.099	0.095	0.21
Plasmablast	SLC35E4	1.3	0.11	0.64	0.77
Plasmablast	SLC35F2	6.5	-0.073	0.53	0.68
Plasmablast	SLC35F5	6	-0.065	0.24	0.41
Plasmablast	SLC35F6	4.1	0.13	0.13	0.26
Plasmablast	SLC35G1	1.4	0.33	0.061	0.15
Plasmablast	SLC36A1	2.6	0.14	0.35	0.52
Plasmablast	SLC36A4	4.2	-0.33	0.00024	0.0023
Plasmablast	SLC37A1	5.3	0.24	0.01	0.041
Plasmablast	SLC37A3	4.4	-0.0059	0.94	0.97
Plasmablast	SLC37A4	4.3	0.14	0.079	0.18
Plasmablast	SLC38A1	8.8	-0.19	0.00051	0.0041
Plasmablast	SLC38A10	9.2	-0.029	0.57	0.72
Plasmablast	SLC38A2	8.8	-0.058	0.39	0.57
Plasmablast	SLC38A5	7.3	0.37	4.10E-07	1.70E-05
Plasmablast	SLC38A6	2.1	0.0035	0.98	0.99
Plasmablast	SLC38A7	3.7	0.19	0.019	0.064
Plasmablast	SLC38A9	5.3	-0.092	0.077	0.18
Plasmablast	SLC39A1	5.4	-0.058	0.3	0.47
Plasmablast	SLC39A10	4.4	-0.01	0.91	0.95
Plasmablast	SLC39A11	5.7	0.037	0.55	0.7
Plasmablast	SLC39A13	5.4	-0.018	0.79	0.87
Plasmablast	SLC39A14	6.5	-0.13	0.053	0.14
Plasmablast	SLC39A3	6.2	-0.22	0.00016	0.0017
Plasmablast	SLC39A4	3.9	-0.067	0.45	0.61
Plasmablast	SLC39A6	6.5	-0.21	1.30E-05	0.00025
Plasmablast	SLC39A7	7	0.14	0.34	0.52
Plasmablast	SLC39A8	5.9	-0.2	0.012	0.047
Plasmablast	SLC39A9	7	0.069	0.24	0.4
Plasmablast	SLC3A2	8.1	-0.058	0.31	0.49
Plasmablast	SLC41A1	4.6	0.1	0.4	0.57
Plasmablast	SLC41A2	4.2	-0.28	0.023	0.074
Plasmablast	SLC41A3	3.9	-0.041	0.64	0.77
Plasmablast	SLC43A1	4.8	-0.58	2.70E-07	1.20E-05
Plasmablast	SLC43A2	5.3	-0.21	0.025	0.08
Plasmablast	SLC43A3	5.9	0.43	0.00041	0.0034
Plasmablast	SLC44A1	9.7	-0.25	7.10E-05	0.0009
Plasmablast	SLC44A2	6.4	0.29	0.00083	0.0059
Plasmablast	SLC45A4	2.3	-0.057	0.66	0.78
Plasmablast	SLC46A1	1.5	0.14	0.43	0.6
Plasmablast	SLC46A3	4	-0.37	0.0045	0.022
Plasmablast	SLC47A1	2.9	-1	0.00027	0.0025
Plasmablast	SLC48A1	4.7	-0.011	0.86	0.92
Plasmablast	SLC4A11	2.3	-0.19	0.24	0.4
Plasmablast	SLC4A1AP	6.4	0.14	0.00059	0.0046
Plasmablast	SLC4A2	5.4	0.13	0.043	0.12
Plasmablast	SLC4A5	3.6	-0.27	0.0058	0.026
Plasmablast	SLC4A7	3.9	-0.29	0.0069	0.03
Plasmablast	SLC4A8	3.6	-0.014	0.91	0.95
Plasmablast	SLC50A1	6.8	-0.11	0.038	0.11
Plasmablast	SLC52A2	6.9	-0.03	0.58	0.72
Plasmablast	SLC5A10	1.4	0.036	0.81	0.89
Plasmablast	SLC5A3	4.7	-0.33	0.0044	0.021
Plasmablast	SLC5A6	5.6	0.12	0.084	0.19
Plasmablast	SLC6A20	0.68	-0.77	0.056	0.14
Plasmablast	SLC6A6	3.1	0.027	0.83	0.9
Plasmablast	SLC6A9	3.3	-0.3	0.018	0.062
Plasmablast	SLC7A1	5.9	-0.062	0.47	0.63
Plasmablast	SLC7A11	3.3	0.021	0.87	0.92
Plasmablast	SLC7A5	7.4	0.18	0.12	0.25
Plasmablast	SLC7A5P1	2	0.2	0.14	0.28
Plasmablast	SLC7A5P2	4.3	0.14	0.36	0.53
Plasmablast	SLC7A6	5.7	0.0099	0.87	0.92
Plasmablast	SLC7A6OS	4.2	0.12	0.084	0.19
Plasmablast	SLC7A7	5.9	0.022	0.89	0.94
Plasmablast	SLC8B1	4.2	-0.18	0.086	0.2
Plasmablast	SLC9A1	3.5	0.28	0.0043	0.021
Plasmablast	SLC9A3R1	9	-0.2	0.0001	0.0012
Plasmablast	SLC9A6	4.7	-0.05	0.58	0.73
Plasmablast	SLC9A7	3.5	-0.36	0.0085	0.035
Plasmablast	SLC9A8	4.1	0.15	0.058	0.15
Plasmablast	SLC9A9	4.3	0.59	3.80E-08	2.40E-06
Plasmablast	SLC9B1	1.1	0.37	0.067	0.16
Plasmablast	SLC9B2	5.2	-0.079	0.25	0.42
Plasmablast	SLC9C1	1.6	0.43	0.051	0.13
Plasmablast	SLCO3A1	6.3	-0.51	1.90E-05	0.00033
Plasmablast	SLCO4A1	4.4	0.041	0.71	0.82
Plasmablast	SLCO5A1	4	0.77	0.00077	0.0056
Plasmablast	SLF1	3.5	0.27	0.004	0.02
Plasmablast	SLF2	5.8	0.15	0.043	0.12
Plasmablast	SLFN11	7	-0.056	0.43	0.6
Plasmablast	SLFN12	3.3	0.26	0.047	0.13
Plasmablast	SLFN12L	2.3	0.81	2.10E-07	1.00E-05
Plasmablast	SLFN13	5.9	0.017	0.79	0.87
Plasmablast	SLFN5	5.2	0.77	0.0073	0.031
Plasmablast	SLIRP	5.9	0.25	0.00096	0.0065
Plasmablast	SLIT1	0.93	0.15	0.62	0.76
Plasmablast	SLK	6.2	-0.052	0.34	0.51
Plasmablast	SLMAP	6.3	0.01	0.83	0.9
Plasmablast	SLMO2	5.3	0.033	0.6	0.74
Plasmablast	SLTM	7.5	-0.02	0.69	0.81
Plasmablast	SLU7	6.9	-0.05	0.19	0.35
Plasmablast	SLX4	2.5	0.64	0.00017	0.0017
Plasmablast	SLX4IP	3.9	0.098	0.23	0.4
Plasmablast	SMA4	0.88	0.13	0.52	0.68
Plasmablast	SMAD2	6.3	-0.11	0.0098	0.039
Plasmablast	SMAD3	2.4	0.36	0.05	0.13
Plasmablast	SMAD4	6.1	-0.22	0.00019	0.0019
Plasmablast	SMAD5	5.3	-0.12	0.12	0.24
Plasmablast	SMAD7	2.8	-0.27	0.062	0.15
Plasmablast	SMAGP	1.9	-0.39	0.018	0.061
Plasmablast	SMAP1	5.4	-0.079	0.14	0.28
Plasmablast	SMAP2	8.8	-0.54	5.10E-07	2.10E-05
Plasmablast	SMARCA2	6.7	-0.14	0.0052	0.024
Plasmablast	SMARCA4	6.3	0.22	0.00017	0.0017
Plasmablast	SMARCA5	7.9	0.12	0.0091	0.037
Plasmablast	SMARCAD1	6.2	0.091	0.16	0.3
Plasmablast	SMARCAL1	6	-0.22	4.20E-06	0.0001
Plasmablast	SMARCB1	6.8	-0.083	0.086	0.2
Plasmablast	SMARCC1	7.7	-0.17	0.00067	0.005
Plasmablast	SMARCC2	6.9	-0.034	0.43	0.6
Plasmablast	SMARCD1	4.5	-0.13	0.093	0.21
Plasmablast	SMARCD2	7.3	-0.031	0.37	0.55
Plasmablast	SMARCE1	7.2	-0.047	0.25	0.41
Plasmablast	SMC1A	7.4	0.24	0.00061	0.0047
Plasmablast	SMC2	5.6	0.57	6.00E-07	2.30E-05
Plasmablast	SMC3	6.8	0.19	2.10E-05	0.00035
Plasmablast	SMC4	7.3	0.36	4.60E-10	7.10E-08
Plasmablast	SMC5	6.2	0.14	0.0053	0.024
Plasmablast	SMC6	6.3	-0.13	0.016	0.057
Plasmablast	SMCHD1	9.4	0.13	0.045	0.12
Plasmablast	SMCO4	4.1	-0.53	9.70E-07	3.20E-05
Plasmablast	SMCR8	3.1	0.099	0.53	0.69
Plasmablast	SMDT1	6.8	-0.13	0.0036	0.018
Plasmablast	SMG1	6.3	0.028	0.71	0.82
Plasmablast	SMG1P1	3.8	0.07	0.7	0.81
Plasmablast	SMG1P2	2.9	0.12	0.33	0.5
Plasmablast	SMG1P3	4.2	0.28	0.12	0.24
Plasmablast	SMG5	6.9	0.055	0.34	0.52
Plasmablast	SMG6	4.3	0.077	0.44	0.61
Plasmablast	SMG7	6.7	0.21	0.00035	0.003
Plasmablast	SMG8	5.7	0.0045	0.94	0.96
Plasmablast	SMG9	4.2	0.066	0.33	0.51
Plasmablast	SMIM10L1	4.1	0.037	0.71	0.82
Plasmablast	SMIM12	5.8	0.031	0.51	0.67
Plasmablast	SMIM13	3.8	0.086	0.3	0.47
Plasmablast	SMIM14	4.6	-0.35	0.0039	0.019
Plasmablast	SMIM15	6.1	0.01	0.84	0.91
Plasmablast	SMIM19	5.1	-0.034	0.65	0.78
Plasmablast	SMIM20	5.1	0.15	0.02	0.065
Plasmablast	SMIM4	2.7	0.088	0.4	0.57
Plasmablast	SMIM7	6.4	-0.064	0.12	0.25
Plasmablast	SMIM8	3.2	0.055	0.58	0.72
Plasmablast	SMNDC1	4.8	0.072	0.22	0.38
Plasmablast	SMOX	4.9	0.44	0.00067	0.005
Plasmablast	SMPD1	3.1	-0.02	0.83	0.9
Plasmablast	SMPD2	4.6	-0.12	0.092	0.21
Plasmablast	SMPD3	4.7	-0.34	0.0043	0.021
Plasmablast	SMPD4	6.3	0.2	0.00043	0.0035
Plasmablast	SMPDL3A	0.68	-1.1	0.00036	0.0031
Plasmablast	SMPDL3B	2.3	0.35	0.074	0.18
Plasmablast	SMS	5.7	0.082	0.16	0.3
Plasmablast	SMTN	2.8	0.3	0.022	0.071
Plasmablast	SMTNL1	1.1	0.97	0.00013	0.0015
Plasmablast	SMU1	6.2	0.14	0.024	0.076
Plasmablast	SMUG1	5	-0.11	0.061	0.15
Plasmablast	SMURF1	3.7	0.15	0.08	0.19
Plasmablast	SMURF2	3.6	-0.23	0.007	0.03
Plasmablast	SMYD2	5.5	-0.32	5.00E-06	0.00012
Plasmablast	SMYD3	4.6	-0.12	0.051	0.13
Plasmablast	SMYD4	5.1	0.18	0.014	0.05
Plasmablast	SMYD5	4.6	0.069	0.31	0.49
Plasmablast	SNAI3	4.8	-0.086	0.45	0.62
Plasmablast	SNAI3-AS1	2.5	-0.11	0.41	0.58
Plasmablast	SNAP23	6.8	-0.11	0.0025	0.014
Plasmablast	SNAP29	6	0.055	0.29	0.47
Plasmablast	SNAP47	5.7	-0.099	0.084	0.19
Plasmablast	SNAPC1	3.5	-0.053	0.59	0.73
Plasmablast	SNAPC2	3.4	-0.18	0.038	0.11
Plasmablast	SNAPC3	6.4	-0.14	0.035	0.1
Plasmablast	SNAPC4	3.5	0.12	0.25	0.42
Plasmablast	SNAPC5	3.6	0.11	0.13	0.27
Plasmablast	SNAPIN	5.6	-0.11	0.036	0.1
Plasmablast	SND1	9.6	0.027	0.47	0.63
Plasmablast	SND1-IT1	3	0.01	0.95	0.97
Plasmablast	SNED1	3	-0.53	0.0002	0.002
Plasmablast	SNF8	6.6	0.12	0.018	0.062
Plasmablast	SNHG1	4	0.21	0.039	0.11
Plasmablast	SNHG10	3	0.27	0.009	0.037
Plasmablast	SNHG11	4	-0.097	0.22	0.39
Plasmablast	SNHG12	1.9	-0.072	0.62	0.76
Plasmablast	SNHG15	4.8	0.2	0.0059	0.026
Plasmablast	SNHG16	4.6	-0.017	0.81	0.89
Plasmablast	SNHG17	4.3	-0.039	0.8	0.87
Plasmablast	SNHG20	3.9	0.17	0.13	0.27
Plasmablast	SNHG21	2.6	0.11	0.33	0.5
Plasmablast	SNHG3	4.7	-0.08	0.4	0.58
Plasmablast	SNHG4	0.81	-0.057	0.8	0.88
Plasmablast	SNHG5	5.3	0.1	0.71	0.82
Plasmablast	SNHG6	3.3	0.054	0.58	0.73
Plasmablast	SNHG7	2.1	-0.1	0.45	0.62
Plasmablast	SNHG8	4.1	-0.0059	0.94	0.97
Plasmablast	SNHG9	2	0.44	0.0096	0.038
Plasmablast	SNIP1	4.3	0.13	0.099	0.22
Plasmablast	SNN	2.7	-0.00093	1	1
Plasmablast	SNORA28	1.2	0.67	0.0034	0.017
Plasmablast	SNORA70	2.8	0.04	0.75	0.84
Plasmablast	SNORA70G	0.75	0.0045	0.99	0.99
Plasmablast	SNORA80B	1.1	0.66	0.0064	0.028
Plasmablast	SNORA9	1.2	0.26	0.2	0.35
Plasmablast	SNORD110	0.95	0.24	0.26	0.43
Plasmablast	SNORD13	1.9	-0.55	0.011	0.043
Plasmablast	SNORD17	1.9	0.082	0.7	0.81
Plasmablast	SNORD3A	3.3	0.1	0.61	0.75
Plasmablast	SNORD80	0.84	0.48	0.026	0.081
Plasmablast	SNPH	0.94	-0.72	0.022	0.072
Plasmablast	SNRK	4.5	-0.13	0.12	0.24
Plasmablast	SNRNP200	8.2	0.049	0.48	0.64
Plasmablast	SNRNP25	5.5	0.27	0.0027	0.015
Plasmablast	SNRNP27	6.2	0.084	0.14	0.28
Plasmablast	SNRNP35	4.9	0.16	0.0063	0.028
Plasmablast	SNRNP40	6.3	0.086	0.11	0.24
Plasmablast	SNRNP48	3.4	0.25	0.019	0.064
Plasmablast	SNRNP70	7	0.091	0.053	0.14
Plasmablast	SNRPA	5.7	0.29	3.50E-06	8.90E-05
Plasmablast	SNRPA1	6.3	0.2	6.10E-07	2.30E-05
Plasmablast	SNRPB	7.4	0.2	0.002	0.012
Plasmablast	SNRPB2	6.2	0.083	0.13	0.27
Plasmablast	SNRPC	6.9	0.17	0.00032	0.0028
Plasmablast	SNRPD1	6.2	0.27	0.00017	0.0017
Plasmablast	SNRPD2	7.6	0.088	0.14	0.28
Plasmablast	SNRPD3	6.8	0.13	0.0051	0.024
Plasmablast	SNRPE	6.2	0.27	0.00013	0.0014
Plasmablast	SNRPF	5.1	0.39	1.40E-05	0.00026
Plasmablast	SNRPG	6.7	0.12	0.087	0.2
Plasmablast	SNTA1	1.7	-0.031	0.84	0.91
Plasmablast	SNTB1	3	-0.22	0.18	0.33
Plasmablast	SNTB2	4.6	0.056	0.4	0.57
Plasmablast	SNU13	7.7	0.071	0.072	0.17
Plasmablast	SNUPN	5.2	-0.15	0.013	0.048
Plasmablast	SNW1	6.5	-0.037	0.5	0.66
Plasmablast	SNX1	7.6	-0.05	0.085	0.19
Plasmablast	SNX10	4.2	-0.52	0.0044	0.021
Plasmablast	SNX11	5.4	-0.037	0.52	0.68
Plasmablast	SNX12	0.9	0.33	0.1	0.22
Plasmablast	SNX13	5.5	-0.06	0.39	0.56
Plasmablast	SNX14	6.7	-0.065	0.2	0.35
Plasmablast	SNX16	3	0.22	0.11	0.23
Plasmablast	SNX17	7.6	-0.021	0.5	0.66
Plasmablast	SNX18	3.6	-0.051	0.65	0.78
Plasmablast	SNX19	6.7	0.067	0.27	0.44
Plasmablast	SNX2	7.2	0.1	0.018	0.062
Plasmablast	SNX20	5.8	-0.13	0.031	0.093
Plasmablast	SNX21	2	0.14	0.35	0.53
Plasmablast	SNX22	2.2	-0.5	0.0018	0.011
Plasmablast	SNX24	1.5	-0.4	0.045	0.12
Plasmablast	SNX25	7.6	-0.18	0.00067	0.005
Plasmablast	SNX27	5.7	-0.087	0.12	0.25
Plasmablast	SNX29	6.3	-0.022	0.82	0.89
Plasmablast	SNX29P2	1.3	-0.025	0.9	0.95
Plasmablast	SNX3	7.5	-0.012	0.77	0.86
Plasmablast	SNX30	2.5	-0.28	0.12	0.25
Plasmablast	SNX33	0.7	-0.7	0.017	0.06
Plasmablast	SNX4	6.6	-0.091	0.042	0.12
Plasmablast	SNX5	7.2	0.017	0.61	0.75
Plasmablast	SNX6	6.7	0.069	0.17	0.32
Plasmablast	SNX8	4.1	0.39	0.00016	0.0017
Plasmablast	SNX9	4.5	-1.1	6.10E-09	5.50E-07
Plasmablast	SOAT1	5.9	0.084	0.23	0.4
Plasmablast	SOCS1	1.5	-0.6	0.0047	0.022
Plasmablast	SOCS2	2.8	-0.5	0.0012	0.008
Plasmablast	SOCS3	2.1	3	1.60E-11	4.50E-09
Plasmablast	SOCS4	4.1	0.21	0.028	0.086
Plasmablast	SOCS5	2.9	-0.29	0.024	0.077
Plasmablast	SOCS6	2.3	-0.23	0.24	0.41
Plasmablast	SOCS7	1.6	-0.64	0.002	0.012
Plasmablast	SOD1	7.1	0.08	0.068	0.16
Plasmablast	SOD2	5.7	0.1	0.061	0.15
Plasmablast	SOGA1	2.6	0.32	0.048	0.13
Plasmablast	SON	8.6	0.056	0.17	0.32
Plasmablast	SORBS1	1.4	-0.45	0.096	0.21
Plasmablast	SORBS2	3	-0.63	0.014	0.05
Plasmablast	SORD	2.9	0.19	0.094	0.21
Plasmablast	SORT1	3.8	-0.47	0.032	0.094
Plasmablast	SOS1	6.9	0.054	0.38	0.55
Plasmablast	SOS2	5.8	-0.13	0.071	0.17
Plasmablast	SOWAHC	1.7	-0.16	0.62	0.76
Plasmablast	SOWAHD	3	-0.34	0.014	0.052
Plasmablast	SOX12	1.9	-0.18	0.23	0.39
Plasmablast	SOX30	1.1	0.16	0.41	0.58
Plasmablast	SOX4	1.9	-0.25	0.26	0.43
Plasmablast	SOX5	0.96	-0.49	0.15	0.29
Plasmablast	SP1	5.3	-0.028	0.71	0.82
Plasmablast	SP100	8.3	0.43	3.00E-08	2.00E-06
Plasmablast	SP110	6.4	0.6	4.10E-11	9.50E-09
Plasmablast	SP140	7.8	0.32	4.50E-10	7.10E-08
Plasmablast	SP140L	5.8	0.073	0.18	0.33
Plasmablast	SP2	4.1	0.0064	0.92	0.96
Plasmablast	SP2-AS1	1.1	0.11	0.64	0.77
Plasmablast	SP3	7.7	-0.041	0.38	0.55
Plasmablast	SP4	4.4	0.056	0.54	0.7
Plasmablast	SPACA3	2.9	-0.53	0.095	0.21
Plasmablast	SPAG1	3.2	0.16	0.11	0.24
Plasmablast	SPAG16	2.8	-0.11	0.37	0.55
Plasmablast	SPAG4	3.6	0.24	0.13	0.26
Plasmablast	SPAG5	5.8	0.78	6.60E-06	0.00015
Plasmablast	SPAG5-AS1	1	-0.24	0.24	0.41
Plasmablast	SPAG7	6.2	0.00096	0.98	0.99
Plasmablast	SPAG8	0.9	-0.028	0.91	0.95
Plasmablast	SPAG9	5.3	-0.078	0.23	0.39
Plasmablast	SPARC	2.7	0.4	0.13	0.26
Plasmablast	SPAST	5.1	0.0018	0.98	0.99
Plasmablast	SPATA1	1.8	0.39	0.013	0.049
Plasmablast	SPATA13	3.7	-0.18	0.3	0.47
Plasmablast	SPATA2	4.2	-0.068	0.35	0.53
Plasmablast	SPATA20	6	-0.21	0.042	0.12
Plasmablast	SPATA24	2.1	0.017	0.88	0.93
Plasmablast	SPATA2L	3.3	-0.35	0.00018	0.0018
Plasmablast	SPATA33	1.5	0.21	0.2	0.36
Plasmablast	SPATA5	2.9	0.27	0.041	0.11
Plasmablast	SPATA5L1	4.4	-0.055	0.46	0.62
Plasmablast	SPATA7	1.7	-0.38	0.034	0.099
Plasmablast	SPATC1L	3.9	-0.11	0.24	0.41
Plasmablast	SPATS2	7.6	0.088	0.085	0.19
Plasmablast	SPATS2L	3.5	1.5	2.00E-09	2.40E-07
Plasmablast	SPC24	1.1	0.29	0.26	0.43
Plasmablast	SPC25	3.3	0.85	3.70E-05	0.00055
Plasmablast	SPCS1	9.4	-0.2	3.90E-05	0.00057
Plasmablast	SPCS2	9.9	-0.042	0.23	0.39
Plasmablast	SPCS3	9.3	0.2	0.00081	0.0058
Plasmablast	SPDL1	4.2	0.35	0.0095	0.038
Plasmablast	SPDYE1	1.1	-0.059	0.77	0.86
Plasmablast	SPDYE3	0.97	-0.26	0.13	0.27
Plasmablast	SPDYE5	1.5	0.26	0.14	0.28
Plasmablast	SPECC1	2	-0.22	0.25	0.42
Plasmablast	SPECC1L	1.9	0.33	0.021	0.069
Plasmablast	SPEN	7.1	0.13	0.022	0.071
Plasmablast	SPG11	6.4	0.15	0.023	0.075
Plasmablast	SPG20	3.3	0.59	0.023	0.074
Plasmablast	SPG21	7.3	-0.0086	0.81	0.89
Plasmablast	SPG7	6.2	-0.014	0.79	0.87
Plasmablast	SPHK2	4.1	0.028	0.68	0.8
Plasmablast	SPI1	3.5	-0.014	0.88	0.93
Plasmablast	SPIB	2.1	-0.59	0.037	0.1
Plasmablast	SPICE1	4.6	0.23	0.0077	0.032
Plasmablast	SPIDR	6.2	-0.11	0.056	0.14
Plasmablast	SPIN1	4.6	-0.33	7.80E-05	0.00097
Plasmablast	SPIN2B	2.4	0.045	0.68	0.8
Plasmablast	SPIN3	4.3	-0.19	0.053	0.14
Plasmablast	SPIN4	2.4	-0.28	0.03	0.09
Plasmablast	SPINK2	1.4	-0.85	0.0029	0.015
Plasmablast	SPINT1	1.9	-0.44	0.051	0.13
Plasmablast	SPINT2	6.4	-0.67	0.00042	0.0035
Plasmablast	SPIRE1	1.3	-1.3	1.90E-06	5.50E-05
Plasmablast	SPIRE2	1.4	-0.38	0.11	0.23
Plasmablast	SPN	7.9	0.22	0.002	0.012
Plasmablast	SPNS1	5.8	0.00058	0.99	1
Plasmablast	SPOCK2	1.3	-0.52	0.073	0.17
Plasmablast	SPOP	7.5	-0.039	0.28	0.45
Plasmablast	SPOPL	3.1	-0.017	0.89	0.93
Plasmablast	SPPL2A	7	-0.0074	0.89	0.94
Plasmablast	SPPL2B	5.2	-0.056	0.43	0.6
Plasmablast	SPPL3	5.6	-0.11	0.046	0.12
Plasmablast	SPRN	2.2	-0.18	0.32	0.5
Plasmablast	SPRTN	4.1	0.11	0.11	0.23
Plasmablast	SPRYD3	5.8	-0.025	0.65	0.78
Plasmablast	SPRYD4	3.9	0.21	0.061	0.15
Plasmablast	SPRYD7	3.7	-0.013	0.86	0.92
Plasmablast	SPSB1	3.7	0.3	0.013	0.049
Plasmablast	SPSB2	2.9	-0.04	0.8	0.88
Plasmablast	SPSB3	6.2	-0.35	5.10E-07	2.10E-05
Plasmablast	SPTAN1	7.2	0.13	0.2	0.36
Plasmablast	SPTBN1	8.4	0.11	0.32	0.49
Plasmablast	SPTBN5	1.3	0.98	0.00016	0.0016
Plasmablast	SPTLC1	6.7	-0.057	0.22	0.38
Plasmablast	SPTLC2	5.4	0.057	0.35	0.53
Plasmablast	SPTSSA	6.5	-0.087	0.18	0.34
Plasmablast	SPTY2D1	6.2	0.16	0.028	0.085
Plasmablast	SQLE	5.6	-0.13	0.13	0.26
Plasmablast	SQRDL	6.6	0.091	0.066	0.16
Plasmablast	SQSTM1	8.3	-0.14	0.0018	0.011
Plasmablast	SRA1	6.2	0.23	0.0011	0.0072
Plasmablast	SRBD1	6.1	0.18	0.0037	0.019
Plasmablast	SRC	2.5	-0.14	0.5	0.66
Plasmablast	SRCAP	6.7	0.21	0.03	0.09
Plasmablast	SRD5A1	3.4	0.012	0.91	0.95
Plasmablast	SRD5A3	4.5	-0.14	0.043	0.12
Plasmablast	SREBF1	4.5	0.18	0.12	0.25
Plasmablast	SREBF2	6.9	-0.07	0.31	0.48
Plasmablast	SREK1	6.6	0.015	0.71	0.82
Plasmablast	SREK1IP1	4.1	0.065	0.37	0.55
Plasmablast	SRF	4	0.099	0.19	0.35
Plasmablast	SRFBP1	4.5	0.13	0.048	0.13
Plasmablast	SRGAP2	5.1	0.024	0.77	0.86
Plasmablast	SRGAP2B	1.2	0.28	0.12	0.25
Plasmablast	SRGAP2C	1.4	0.2	0.23	0.4
Plasmablast	SRGAP3	2.2	-0.017	0.92	0.96
Plasmablast	SRGN	9.1	0.012	0.79	0.87
Plasmablast	SRI	6.3	-0.11	0.032	0.094
Plasmablast	SRM	8.6	0.13	0.025	0.079
Plasmablast	SRP14	8.3	0.054	0.23	0.4
Plasmablast	SRP14-AS1	2.7	0.17	0.15	0.29
Plasmablast	SRP19	7.4	0.097	0.037	0.1
Plasmablast	SRP54	8.7	0.13	0.00092	0.0064
Plasmablast	SRP68	8.5	0.016	0.65	0.77
Plasmablast	SRP72	8.8	0.026	0.42	0.59
Plasmablast	SRP9	7.8	0.046	0.46	0.62
Plasmablast	SRPK1	6.6	-0.021	0.69	0.8
Plasmablast	SRPK2	5.5	-0.26	6.70E-06	0.00015
Plasmablast	SRPR	9.9	0.06	0.082	0.19
Plasmablast	SRPRB	8	0.041	0.29	0.46
Plasmablast	SRR	2.5	0.14	0.22	0.38
Plasmablast	SRRD	5.2	0.21	0.00069	0.0051
Plasmablast	SRRM1	7.3	0.091	0.039	0.11
Plasmablast	SRRM2	9.8	0.13	0.09	0.2
Plasmablast	SRRT	6.7	0.2	0.0014	0.0087
Plasmablast	SRSF1	7.4	0.1	0.058	0.15
Plasmablast	SRSF10	7.4	0.096	0.019	0.065
Plasmablast	SRSF11	7.3	0.0098	0.8	0.88
Plasmablast	SRSF2	8.2	0.21	0.00027	0.0025
Plasmablast	SRSF3	8.6	0.068	0.099	0.22
Plasmablast	SRSF4	7.2	-0.019	0.59	0.73
Plasmablast	SRSF5	8.3	-0.079	0.082	0.19
Plasmablast	SRSF6	6.8	0.011	0.88	0.93
Plasmablast	SRSF7	8.1	0.15	0.00039	0.0033
Plasmablast	SRSF8	6.3	-0.23	1.20E-05	0.00023
Plasmablast	SRSF9	6.9	-0.048	0.4	0.58
Plasmablast	SRXN1	5.2	0.046	0.69	0.81
Plasmablast	SS18	7.4	0.11	0.041	0.11
Plasmablast	SS18L1	2.7	0.27	0.0081	0.034
Plasmablast	SS18L2	5.9	-0.083	0.073	0.17
Plasmablast	SSB	6.7	0.18	0.00031	0.0028
Plasmablast	SSBP1	6.7	0.23	9.80E-06	0.0002
Plasmablast	SSBP2	3.6	-0.27	0.01	0.04
Plasmablast	SSBP3	3.1	0.35	0.0089	0.036
Plasmablast	SSBP3-AS1	0.72	0.63	0.016	0.057
Plasmablast	SSBP4	3.6	-0.059	0.55	0.7
Plasmablast	SSC4D	1.3	-0.49	0.1	0.22
Plasmablast	SSFA2	4.6	0.034	0.69	0.81
Plasmablast	SSH1	4.6	-0.15	0.13	0.26
Plasmablast	SSH2	3.9	-0.026	0.8	0.88
Plasmablast	SSH3	0.86	0.19	0.45	0.62
Plasmablast	SSNA1	6	0.026	0.64	0.77
Plasmablast	SSPN	5.7	-0.57	4.90E-07	2.00E-05
Plasmablast	SSR1	10	0.14	0.0023	0.013
Plasmablast	SSR2	9.5	-0.064	0.085	0.19
Plasmablast	SSR3	10	0.15	0.0014	0.0086
Plasmablast	SSR4	10	-0.26	0.00045	0.0037
Plasmablast	SSRP1	5.6	0.17	0.023	0.073
Plasmablast	SSSCA1	5.7	0.085	0.14	0.28
Plasmablast	SSSCA1-AS1	1.2	-0.089	0.61	0.75
Plasmablast	SSTR3	1.9	0.68	0.004	0.02
Plasmablast	SSU72	7.5	-0.026	0.47	0.63
Plasmablast	SSX2IP	3.6	0.077	0.53	0.68
Plasmablast	ST13	7.1	-0.014	0.71	0.82
Plasmablast	ST14	4.7	0.18	0.4	0.58
Plasmablast	ST3GAL1	6	-0.48	5.90E-06	0.00013
Plasmablast	ST3GAL2	6.4	0.22	0.0058	0.026
Plasmablast	ST3GAL3	2.2	-0.042	0.77	0.86
Plasmablast	ST3GAL4	2.2	0.3	0.11	0.23
Plasmablast	ST3GAL4-AS1	0.85	0.37	0.12	0.25
Plasmablast	ST3GAL5	5	0.28	0.0004	0.0033
Plasmablast	ST6GAL1	9.7	0.33	8.30E-05	0.001
Plasmablast	ST6GALNAC4	7.3	0.041	0.48	0.64
Plasmablast	ST6GALNAC6	5.3	-0.29	0.00015	0.0016
Plasmablast	ST7	4.3	-0.0016	0.98	0.99
Plasmablast	ST7L	4	0.1	0.25	0.42
Plasmablast	ST8SIA4	7.4	-0.019	0.74	0.84
Plasmablast	STAG1	6.4	0.089	0.17	0.33
Plasmablast	STAG2	6.7	0.077	0.19	0.35
Plasmablast	STAG3L1	1.1	-0.23	0.21	0.37
Plasmablast	STAG3L2	4.5	-0.12	0.17	0.32
Plasmablast	STAG3L3	2.7	-0.19	0.13	0.26
Plasmablast	STAG3L4	4.1	-0.04	0.58	0.73
Plasmablast	STAG3L5P-PVRIG2P-PILRB	3.3	0.16	0.18	0.33
Plasmablast	STAM	4.5	0.04	0.6	0.74
Plasmablast	STAM2	4.6	0.074	0.39	0.56
Plasmablast	STAMBP	5.8	0.047	0.26	0.44
Plasmablast	STAMBPL1	4.5	-0.059	0.44	0.61
Plasmablast	STAP1	6.2	0.27	0.00089	0.0062
Plasmablast	STAP2	1.6	0.49	0.0088	0.036
Plasmablast	STARD10	3.3	-0.49	3.40E-06	8.60E-05
Plasmablast	STARD13	1.7	-0.26	0.28	0.45
Plasmablast	STARD3	5.5	0.033	0.49	0.66
Plasmablast	STARD3NL	5.4	-0.025	0.62	0.75
Plasmablast	STARD4	4.9	-0.0019	0.98	0.99
Plasmablast	STARD5	5.2	0.12	0.24	0.4
Plasmablast	STARD7	9.2	-0.019	0.59	0.73
Plasmablast	STARD7-AS1	2.1	-0.12	0.37	0.55
Plasmablast	STARD8	3.1	-0.56	0.0021	0.012
Plasmablast	STARD9	0.98	-0.58	0.035	0.1
Plasmablast	STAT1	9.4	1	1.80E-09	2.30E-07
Plasmablast	STAT2	8.3	0.42	1.10E-08	8.90E-07
Plasmablast	STAT3	7.5	0.33	6.80E-09	6.00E-07
Plasmablast	STAT4	4	0.11	0.51	0.67
Plasmablast	STAT5A	4.9	-0.54	5.70E-06	0.00013
Plasmablast	STAT5B	6.1	-0.32	0.00046	0.0038
Plasmablast	STAT6	5.4	-0.0098	0.9	0.94
Plasmablast	STAU1	6.7	0.14	0.0013	0.0081
Plasmablast	STAU2	6	-0.11	0.042	0.12
Plasmablast	STBD1	0.78	0.26	0.27	0.44
Plasmablast	STEAP1	1.1	-1.1	0.0039	0.019
Plasmablast	STEAP3	1.1	0.043	0.87	0.92
Plasmablast	STIL	4.2	0.86	3.00E-06	7.80E-05
Plasmablast	STIM1	4.7	-0.14	0.089	0.2
Plasmablast	STIM2	5.7	0.24	1.20E-05	0.00023
Plasmablast	STIP1	7.5	0.12	0.0089	0.036
Plasmablast	STK10	7.4	0.038	0.52	0.68
Plasmablast	STK11	6.1	-0.18	0.00063	0.0047
Plasmablast	STK11IP	4.8	0.045	0.54	0.69
Plasmablast	STK16	4.4	0.026	0.72	0.83
Plasmablast	STK17A	6.4	-0.1	0.13	0.26
Plasmablast	STK17B	7.5	0.19	0.00062	0.0047
Plasmablast	STK19	2.9	-0.05	0.56	0.71
Plasmablast	STK24	6.5	-0.041	0.4	0.57
Plasmablast	STK25	6.2	-0.051	0.27	0.44
Plasmablast	STK26	5.3	-0.11	0.095	0.21
Plasmablast	STK3	2.8	0.28	0.026	0.082
Plasmablast	STK32C	0.95	-0.089	0.74	0.84
Plasmablast	STK33	2.4	-0.044	0.8	0.88
Plasmablast	STK35	4.6	0.17	0.04	0.11
Plasmablast	STK36	4.7	-0.074	0.4	0.57
Plasmablast	STK38	8.1	-0.42	2.90E-08	2.00E-06
Plasmablast	STK38L	7	-0.28	1.20E-05	0.00023
Plasmablast	STK39	4.6	0.0092	0.93	0.96
Plasmablast	STK4	8.4	-0.036	0.46	0.63
Plasmablast	STK40	6.9	0.11	0.018	0.062
Plasmablast	STKLD1	0.98	-0.21	0.37	0.55
Plasmablast	STMN1	7.5	0.5	0.00029	0.0026
Plasmablast	STMN3	2.2	-0.45	0.0064	0.028
Plasmablast	STOM	4.6	0.081	0.4	0.57
Plasmablast	STOML1	3.4	0.26	0.0041	0.02
Plasmablast	STOML2	7.3	0.08	0.087	0.2
Plasmablast	STOX1	0.72	-0.74	0.13	0.27
Plasmablast	STPG1	2.7	0.04	0.78	0.87
Plasmablast	STRA13	4.9	0.14	0.068	0.16
Plasmablast	STRADA	5	0.15	0.01	0.04
Plasmablast	STRADB	4.9	-0.31	3.70E-05	0.00054
Plasmablast	STRAP	7.4	-0.035	0.42	0.59
Plasmablast	STRBP	7.4	-0.079	0.12	0.25
Plasmablast	STRIP1	6.3	-0.09	0.052	0.14
Plasmablast	STRIP2	0.67	0.83	0.0085	0.035
Plasmablast	STRN	4.7	-0.16	0.095	0.21
Plasmablast	STRN3	3.7	0.28	0.017	0.059
Plasmablast	STRN4	6	0.038	0.41	0.58
Plasmablast	STS	3	-0.018	0.91	0.95
Plasmablast	STT3A	10	0.038	0.43	0.6
Plasmablast	STT3B	10	-0.02	0.72	0.83
Plasmablast	STUB1	5.2	-0.18	0.012	0.047
Plasmablast	STX10	4.9	-0.094	0.08	0.19
Plasmablast	STX11	6	0.015	0.76	0.85
Plasmablast	STX12	4.8	0.075	0.22	0.38
Plasmablast	STX16	5.5	0.087	0.24	0.41
Plasmablast	STX17	5.3	0.18	0.0013	0.0084
Plasmablast	STX18	5.8	0.13	0.0061	0.027
Plasmablast	STX18-AS1	2.3	0.18	0.15	0.29
Plasmablast	STX2	4.2	0.023	0.77	0.86
Plasmablast	STX3	2.9	-0.42	0.0012	0.0078
Plasmablast	STX4	4.6	-0.028	0.67	0.79
Plasmablast	STX5	6.3	-0.16	0.011	0.043
Plasmablast	STX6	4.4	-0.094	0.17	0.33
Plasmablast	STX7	6.9	-0.15	0.0027	0.015
Plasmablast	STX8	5.3	0.056	0.3	0.47
Plasmablast	STXBP2	6.8	0.0039	0.93	0.96
Plasmablast	STXBP3	5.8	-0.0044	0.93	0.96
Plasmablast	STXBP4	2.4	0.41	0.005	0.023
Plasmablast	STXBP5	4.6	-0.097	0.26	0.43
Plasmablast	STXBP6	1	-0.87	0.019	0.063
Plasmablast	STYX	5.4	0.1	0.16	0.31
Plasmablast	STYXL1	5.7	-0.061	0.18	0.33
Plasmablast	SUB1	11	0.04	0.43	0.6
Plasmablast	SUCLA2	6.3	0.037	0.45	0.62
Plasmablast	SUCLG1	6.8	0.069	0.13	0.26
Plasmablast	SUCLG2	6.7	0.035	0.67	0.79
Plasmablast	SUCLG2-AS1	1	0.08	0.7	0.81
Plasmablast	SUCO	6.5	0.0051	0.92	0.96
Plasmablast	SUDS3	6.3	-0.18	0.00015	0.0016
Plasmablast	SUFU	3.5	-0.17	0.1	0.22
Plasmablast	SUGP1	5.6	0.039	0.39	0.56
Plasmablast	SUGP2	6.3	0.14	0.056	0.14
Plasmablast	SUGT1	5.8	0.12	0.015	0.054
Plasmablast	SULF2	3.5	0.35	0.068	0.16
Plasmablast	SULT1A1	4.5	-0.26	0.076	0.18
Plasmablast	SUMF1	4.3	-0.26	0.00047	0.0038
Plasmablast	SUMF2	6.9	-0.081	0.3	0.48
Plasmablast	SUMO1	7.7	0.038	0.42	0.59
Plasmablast	SUMO1P3	1.7	0.27	0.18	0.33
Plasmablast	SUMO2	7.1	0.1	0.02	0.068
Plasmablast	SUMO3	5.7	0.1	0.05	0.13
Plasmablast	SUN1	7.7	-0.18	0.0051	0.024
Plasmablast	SUN2	7.9	-0.23	0.00015	0.0016
Plasmablast	SUOX	4.3	-0.083	0.3	0.47
Plasmablast	SUPT16H	7.1	0.14	0.0084	0.035
Plasmablast	SUPT20H	6.4	-0.043	0.32	0.49
Plasmablast	SUPT3H	2.9	-0.36	0.0059	0.026
Plasmablast	SUPT4H1	4.5	-0.1	0.078	0.18
Plasmablast	SUPT5H	7.6	0.16	0.00074	0.0054
Plasmablast	SUPT6H	6	0.22	0.035	0.1
Plasmablast	SUPT7L	6.2	0.037	0.35	0.53
Plasmablast	SUPV3L1	5.6	0.07	0.15	0.29
Plasmablast	SURF1	6.4	-0.085	0.19	0.35
Plasmablast	SURF2	3.5	-0.19	0.01	0.039
Plasmablast	SURF4	9.1	0.0048	0.88	0.93
Plasmablast	SURF6	5.1	0.071	0.22	0.39
Plasmablast	SUSD1	2.4	-0.16	0.39	0.56
Plasmablast	SUSD3	5.6	-0.026	0.7	0.81
Plasmablast	SUSD6	4.8	-0.092	0.27	0.44
Plasmablast	SUV39H1	4	0.42	0.00041	0.0034
Plasmablast	SUV39H2	3.6	0.29	0.02	0.066
Plasmablast	SUV420H1	6.5	-0.091	0.075	0.18
Plasmablast	SUV420H2	1.9	-0.21	0.16	0.3
Plasmablast	SUZ12	6.5	0.13	0.016	0.057
Plasmablast	SUZ12P1	3.3	0.14	0.16	0.3
Plasmablast	SVBP	2.6	-0.094	0.37	0.55
Plasmablast	SVIL-AS1	2.9	0.16	0.27	0.44
Plasmablast	SVILP1	1.6	-0.27	0.18	0.33
Plasmablast	SVIP	4.4	0.014	0.88	0.93
Plasmablast	SWAP70	6.9	-0.012	0.87	0.92
Plasmablast	SWI5	3.7	-0.034	0.65	0.77
Plasmablast	SWSAP1	3.3	-0.074	0.35	0.53
Plasmablast	SWT1	4.9	-0.13	0.14	0.28
Plasmablast	SYAP1	6.4	0.17	0.00028	0.0026
Plasmablast	SYF2	5.7	-0.14	0.03	0.091
Plasmablast	SYK	8.8	-0.072	0.24	0.4
Plasmablast	SYMPK	6.2	0.25	0.03	0.091
Plasmablast	SYNCRIP	7.2	0.13	0.0075	0.032
Plasmablast	SYNE1	7.4	-0.022	0.73	0.83
Plasmablast	SYNE2	7.3	0.37	1.50E-05	0.00027
Plasmablast	SYNE3	4.9	0.27	0.0016	0.0096
Plasmablast	SYNGR1	3.1	-0.44	0.022	0.072
Plasmablast	SYNGR2	8.5	-0.39	1.90E-10	3.50E-08
Plasmablast	SYNJ1	3.8	0.31	0.012	0.047
Plasmablast	SYNJ2	3.4	0.3	0.017	0.059
Plasmablast	SYNJ2BP	2.8	-0.2	0.13	0.26
Plasmablast	SYNM	1	-0.078	0.81	0.88
Plasmablast	SYNRG	8.2	0.11	0.059	0.15
Plasmablast	SYPL1	4.3	-0.17	0.14	0.28
Plasmablast	SYS1	3.5	-0.11	0.23	0.4
Plasmablast	SYT1	1.6	-0.28	0.29	0.47
Plasmablast	SYT11	1.1	-0.4	0.29	0.47
Plasmablast	SYTL1	7.2	-0.37	0.00012	0.0013
Plasmablast	SYTL3	3.8	0.43	0.00059	0.0046
Plasmablast	SYVN1	6.6	0.06	0.39	0.56
Plasmablast	SZRD1	5.7	0.13	0.0057	0.026
Plasmablast	SZT2	4.9	0.13	0.28	0.45
Plasmablast	TAB1	3.1	0.018	0.85	0.91
Plasmablast	TAB2	3.9	-0.065	0.46	0.62
Plasmablast	TAB3	4.5	0.16	0.23	0.4
Plasmablast	TACC1	6.8	-0.067	0.25	0.42
Plasmablast	TACC3	5.1	0.29	0.0016	0.0095
Plasmablast	TACO1	4.4	0.19	0.0014	0.0088
Plasmablast	TADA1	5.2	0.015	0.82	0.89
Plasmablast	TADA2A	4.2	0.33	1.20E-05	0.00023
Plasmablast	TADA2B	6.5	-0.12	0.025	0.078
Plasmablast	TADA3	5.8	-0.043	0.34	0.52
Plasmablast	TAF1	4.4	0.17	0.16	0.31
Plasmablast	TAF10	5.7	0.026	0.65	0.77
Plasmablast	TAF11	5.2	0.16	0.0075	0.032
Plasmablast	TAF12	5.9	0.086	0.071	0.17
Plasmablast	TAF13	1.1	0.26	0.22	0.39
Plasmablast	TAF15	3.1	-0.02	0.88	0.93
Plasmablast	TAF1A	3	0.05	0.71	0.82
Plasmablast	TAF1B	4.9	0.036	0.6	0.74
Plasmablast	TAF1C	5.3	0.16	0.054	0.14
Plasmablast	TAF1D	4.8	0.1	0.12	0.24
Plasmablast	TAF2	6.5	0.041	0.43	0.6
Plasmablast	TAF3	5.1	0.056	0.33	0.5
Plasmablast	TAF4	2	0.057	0.65	0.78
Plasmablast	TAF4B	7.1	0.056	0.64	0.77
Plasmablast	TAF5	4.3	0.13	0.13	0.27
Plasmablast	TAF5L	2.3	0.51	0.00073	0.0053
Plasmablast	TAF6	5.3	-0.029	0.64	0.77
Plasmablast	TAF6L	4.9	0.097	0.097	0.21
Plasmablast	TAF7	7.3	-0.15	0.0069	0.03
Plasmablast	TAF8	4.8	-0.067	0.31	0.49
Plasmablast	TAF9	6.6	0.13	0.018	0.062
Plasmablast	TAF9B	3.7	0.17	0.14	0.28
Plasmablast	TAGAP	7.6	-0.048	0.56	0.71
Plasmablast	TAGLN2	9.8	-0.098	0.1	0.22
Plasmablast	TALDO1	7.6	0.1	0.022	0.072
Plasmablast	TAMM41	4.5	-0.081	0.3	0.48
Plasmablast	TANC1	1.8	1	0.03	0.089
Plasmablast	TANC2	0.65	-1.3	0.00063	0.0047
Plasmablast	TANGO2	5.4	-0.37	1.30E-06	3.90E-05
Plasmablast	TANGO6	4.7	0.23	0.0036	0.018
Plasmablast	TANK	6.9	-0.077	0.12	0.26
Plasmablast	TAOK1	4	-0.0056	0.95	0.97
Plasmablast	TAOK2	4.2	0.23	0.022	0.071
Plasmablast	TAOK3	6.9	-0.059	0.21	0.37
Plasmablast	TAP1	9.3	0.22	0.0013	0.0083
Plasmablast	TAP2	6.3	0.21	0.14	0.27
Plasmablast	TAPBP	11	-0.16	0.00033	0.0029
Plasmablast	TAPBPL	7	0.028	0.73	0.83
Plasmablast	TAPT1	5.4	-0.073	0.16	0.31
Plasmablast	TAPT1-AS1	0.74	0.07	0.79	0.87
Plasmablast	TARBP1	4.8	-0.25	0.0071	0.03
Plasmablast	TARBP2	5.2	-0.042	0.38	0.55
Plasmablast	TARDBP	7.9	0.11	0.0093	0.037
Plasmablast	TARS	7.7	0.081	0.057	0.14
Plasmablast	TARS2	6	0.11	0.031	0.092
Plasmablast	TARSL2	5.5	-0.32	0.00026	0.0024
Plasmablast	TAS1R1	0.87	-0.42	0.22	0.38
Plasmablast	TAS1R3	4.2	0.77	4.60E-05	0.00065
Plasmablast	TASP1	4.5	-0.059	0.37	0.55
Plasmablast	TATDN1	4.6	0.071	0.29	0.47
Plasmablast	TATDN2	5.7	-0.0088	0.9	0.94
Plasmablast	TATDN3	5.3	0.03	0.62	0.75
Plasmablast	TAX1BP1	8.2	-0.15	0.0002	0.002
Plasmablast	TAZ	5.6	-0.19	0.0031	0.016
Plasmablast	TBC1D1	7.2	0.43	2.40E-07	1.10E-05
Plasmablast	TBC1D10A	4.6	-0.14	0.031	0.092
Plasmablast	TBC1D10B	5.2	-0.023	0.75	0.85
Plasmablast	TBC1D10C	7.2	-0.19	0.00082	0.0058
Plasmablast	TBC1D12	4.4	-0.65	4.90E-09	4.90E-07
Plasmablast	TBC1D13	5.5	-0.14	0.016	0.058
Plasmablast	TBC1D14	5.9	-0.29	4.70E-06	0.00011
Plasmablast	TBC1D15	6.3	-0.083	0.079	0.18
Plasmablast	TBC1D17	4.6	-0.19	0.011	0.043
Plasmablast	TBC1D19	2.7	-0.18	0.15	0.29
Plasmablast	TBC1D2	2.4	-0.041	0.8	0.88
Plasmablast	TBC1D20	6.1	0.082	0.052	0.14
Plasmablast	TBC1D22A	6.1	0.0043	0.93	0.96
Plasmablast	TBC1D22B	3	-0.39	0.0013	0.0081
Plasmablast	TBC1D23	6.8	-0.052	0.29	0.46
Plasmablast	TBC1D24	2.7	0.044	0.7	0.82
Plasmablast	TBC1D25	5.4	-0.16	0.0027	0.015
Plasmablast	TBC1D2B	3.6	0.74	2.80E-08	1.90E-06
Plasmablast	TBC1D31	3.5	0.21	0.026	0.08
Plasmablast	TBC1D32	2.5	0.00014	1	1
Plasmablast	TBC1D5	5.4	0.067	0.37	0.54
Plasmablast	TBC1D7	5.4	0.014	0.84	0.9
Plasmablast	TBC1D8	1.6	0.13	0.56	0.71
Plasmablast	TBC1D9	7	-0.26	0.056	0.14
Plasmablast	TBC1D9B	7.2	-0.14	0.02	0.066
Plasmablast	TBCA	5.8	0.23	0.00037	0.0032
Plasmablast	TBCB	6.1	0.088	0.14	0.27
Plasmablast	TBCC	6.4	-0.031	0.51	0.67
Plasmablast	TBCCD1	5.4	0.035	0.51	0.67
Plasmablast	TBCD	5.7	0.059	0.34	0.52
Plasmablast	TBCE	4.1	0.26	0.0006	0.0046
Plasmablast	TBCEL	5.3	0.016	0.81	0.88
Plasmablast	TBCK	5.4	-0.11	0.14	0.28
Plasmablast	TBK1	6.7	0.12	0.01	0.04
Plasmablast	TBL1X	3.7	-0.13	0.32	0.5
Plasmablast	TBL1XR1	6.4	-0.2	0.0018	0.011
Plasmablast	TBL2	7.1	-0.13	0.0019	0.011
Plasmablast	TBL3	6.4	0.037	0.49	0.66
Plasmablast	TBP	5	0.087	0.076	0.18
Plasmablast	TBPL1	4.9	-0.063	0.22	0.39
Plasmablast	TBRG1	5.8	-0.041	0.4	0.58
Plasmablast	TBRG4	6.4	0.11	0.031	0.092
Plasmablast	TBX19	1.4	-0.32	0.13	0.26
Plasmablast	TBX21	3.7	0.5	0.0039	0.019
Plasmablast	TBXAS1	5	0.2	0.18	0.34
Plasmablast	TCAF1	2.2	-0.31	0.051	0.13
Plasmablast	TCAF2	2.7	-0.28	0.057	0.14
Plasmablast	TCAIM	4.7	-0.17	0.023	0.073
Plasmablast	TCEA1	8.2	-0.21	0.00034	0.003
Plasmablast	TCEA2	2.4	-0.28	0.012	0.045
Plasmablast	TCEAL1	2.4	-0.2	0.14	0.28
Plasmablast	TCEAL3	1.1	-0.6	0.0097	0.039
Plasmablast	TCEAL4	2.5	-0.31	0.068	0.16
Plasmablast	TCEAL8	5.7	-0.1	0.058	0.15
Plasmablast	TCEANC	4.2	0.067	0.42	0.59
Plasmablast	TCEANC2	4.4	0.054	0.45	0.62
Plasmablast	TCEB1	5.9	0.26	6.70E-05	0.00085
Plasmablast	TCEB2	6.9	-0.021	0.76	0.85
Plasmablast	TCEB3	7.1	0.015	0.67	0.79
Plasmablast	TCEB3-AS1	1.2	-0.059	0.75	0.85
Plasmablast	TCERG1	6.7	0.23	1.40E-06	4.30E-05
Plasmablast	TCF12	6.5	-0.064	0.18	0.33
Plasmablast	TCF19	5.7	0.67	5.60E-07	2.20E-05
Plasmablast	TCF20	2.6	0.29	0.086	0.2
Plasmablast	TCF25	7.9	-0.098	0.015	0.053
Plasmablast	TCF3	8.5	-0.074	0.11	0.24
Plasmablast	TCF4	8.4	-0.019	0.74	0.84
Plasmablast	TCFL5	2.6	-0.12	0.48	0.64
Plasmablast	TCHP	5.2	-0.06	0.48	0.64
Plasmablast	TCIRG1	8.4	0.22	0.00036	0.0031
Plasmablast	TCL1A	1.2	0.71	0.1	0.22
Plasmablast	TCN2	2	0.58	0.008	0.033
Plasmablast	TCOF1	6	0.3	2.70E-05	0.00043
Plasmablast	TCONS_00029157	2.1	0.68	0.00021	0.0021
Plasmablast	TCP1	7.8	0.15	0.00047	0.0038
Plasmablast	TCP11L1	4.3	0.13	0.13	0.26
Plasmablast	TCP11L2	3.5	-0.44	0.001	0.0068
Plasmablast	TCTA	5.2	0.0043	0.94	0.97
Plasmablast	TCTEX1D2	0.93	-0.078	0.68	0.8
Plasmablast	TCTN1	3.1	-0.46	3.90E-05	0.00057
Plasmablast	TCTN2	0.79	0.38	0.15	0.29
Plasmablast	TCTN3	6.6	0.33	6.30E-07	2.40E-05
Plasmablast	TDG	6.1	0.12	0.037	0.11
Plasmablast	TDP1	6.1	-0.14	0.0035	0.018
Plasmablast	TDP2	5.6	0.062	0.26	0.43
Plasmablast	TDRD15	0.67	-0.53	0.15	0.29
Plasmablast	TDRD3	3.6	0.025	0.76	0.85
Plasmablast	TDRD7	5.9	0.45	3.60E-09	3.80E-07
Plasmablast	TDRD9	1.1	-0.15	0.77	0.86
Plasmablast	TDRKH	3.1	-0.07	0.6	0.74
Plasmablast	TEC	3.5	-0.036	0.82	0.89
Plasmablast	TECPR1	5.5	-0.0011	0.99	1
Plasmablast	TECPR2	4.6	0.082	0.32	0.49
Plasmablast	TECR	7.6	0.16	0.0018	0.011
Plasmablast	TECTA	0.95	0.39	0.14	0.27
Plasmablast	TEF	3	-0.42	0.00018	0.0018
Plasmablast	TEFM	4.8	0.019	0.75	0.85
Plasmablast	TELO2	5.3	-0.028	0.7	0.81
Plasmablast	TEP1	5.1	0.4	0.00056	0.0044
Plasmablast	TERF1	5.2	0.15	0.0037	0.018
Plasmablast	TERF2	5.4	0.08	0.083	0.19
Plasmablast	TERF2IP	7.8	-0.063	0.12	0.25
Plasmablast	TERT	1.9	1.1	2.10E-06	5.90E-05
Plasmablast	TES	8.3	-0.2	5.30E-06	0.00012
Plasmablast	TESC	4	-0.0073	0.93	0.96
Plasmablast	TESK1	3.1	-0.31	0.0083	0.034
Plasmablast	TESK2	3.6	-0.097	0.38	0.55
Plasmablast	TET1	5	-0.31	0.0044	0.021
Plasmablast	TET2	5.7	0.011	0.91	0.95
Plasmablast	TET3	1.5	0.19	0.39	0.57
Plasmablast	TEX10	5.5	0.14	0.024	0.075
Plasmablast	TEX14	1.5	0.049	0.86	0.92
Plasmablast	TEX2	5.2	0.31	0.0041	0.02
Plasmablast	TEX261	5.9	0.0045	0.94	0.97
Plasmablast	TEX264	6	-0.11	0.038	0.11
Plasmablast	TEX29	0.94	0.36	0.1	0.22
Plasmablast	TEX30	4.4	0.15	0.092	0.2
Plasmablast	TEX9	4.6	-0.13	0.18	0.33
Plasmablast	TFAM	5.4	0.16	0.0067	0.029
Plasmablast	TFB1M	4.5	0.088	0.24	0.4
Plasmablast	TFB2M	5.8	-0.062	0.16	0.31
Plasmablast	TFCP2	4.8	0.039	0.53	0.69
Plasmablast	TFDP1	7.5	0.097	0.051	0.13
Plasmablast	TFDP2	4.5	-0.076	0.27	0.44
Plasmablast	TFE3	3.8	-0.16	0.055	0.14
Plasmablast	TFEB	5.4	-0.33	1.50E-05	0.00027
Plasmablast	TFEC	0.84	0.59	0.091	0.2
Plasmablast	TFG	7.7	-0.078	0.037	0.11
Plasmablast	TFIP11	6.5	0.082	0.099	0.22
Plasmablast	TFPT	3.5	-0.1	0.23	0.4
Plasmablast	TFRC	8.9	-0.094	0.24	0.4
Plasmablast	TG	1.3	-0.6	0.03	0.091
Plasmablast	TGDS	5.7	-0.12	0.09	0.2
Plasmablast	TGFB1	4.6	-0.13	0.16	0.3
Plasmablast	TGFBR1	4.5	-0.54	2.00E-05	0.00034
Plasmablast	TGFBR2	5.6	0.15	0.1	0.22
Plasmablast	TGFBR3	2.3	0.63	0.018	0.06
Plasmablast	TGFBRAP1	5.5	-0.0085	0.88	0.93
Plasmablast	TGIF2	5.8	-0.24	6.70E-05	0.00085
Plasmablast	TGOLN2	7.5	-0.092	0.087	0.2
Plasmablast	TGS1	4.6	0.22	0.0023	0.013
Plasmablast	THADA	5.8	0.18	0.021	0.068
Plasmablast	THAP1	4.8	0.031	0.55	0.71
Plasmablast	THAP11	6.2	-0.22	5.60E-06	0.00013
Plasmablast	THAP2	3.9	0.11	0.21	0.37
Plasmablast	THAP3	4.6	-0.1	0.091	0.2
Plasmablast	THAP4	5.5	0.09	0.12	0.25
Plasmablast	THAP5	4.3	-0.039	0.75	0.85
Plasmablast	THAP6	4.7	0.2	0.0039	0.019
Plasmablast	THAP7	5.1	0.018	0.8	0.88
Plasmablast	THAP7-AS1	1.3	-0.33	0.11	0.23
Plasmablast	THAP8	3.5	0.012	0.88	0.93
Plasmablast	THAP9	3.3	-0.2	0.052	0.14
Plasmablast	THAP9-AS1	4.9	0.13	0.18	0.34
Plasmablast	THBS3	2.9	-0.43	0.0016	0.0095
Plasmablast	THEM4	5.4	-0.16	0.03	0.089
Plasmablast	THEM6	4.1	-0.059	0.48	0.65
Plasmablast	THEMIS2	7.9	0.019	0.82	0.89
Plasmablast	THG1L	4.3	-0.054	0.42	0.59
Plasmablast	THNSL1	3.3	0.081	0.53	0.69
Plasmablast	THOC1	5.4	0.11	0.046	0.12
Plasmablast	THOC2	7.3	0.073	0.1	0.22
Plasmablast	THOC3	5.1	0.1	0.3	0.48
Plasmablast	THOC5	5.4	0.074	0.15	0.29
Plasmablast	THOC6	5.4	-0.074	0.19	0.34
Plasmablast	THOC7	5.7	0.16	0.0014	0.0087
Plasmablast	THOP1	5.6	0.24	0.0013	0.0084
Plasmablast	THRAP3	8.1	0.096	0.011	0.042
Plasmablast	THRIL	3.3	-0.032	0.82	0.89
Plasmablast	THSD1	1.3	-0.15	0.51	0.67
Plasmablast	THTPA	4.4	0.1	0.14	0.27
Plasmablast	THUMPD1	6.4	-0.0089	0.83	0.9
Plasmablast	THUMPD2	3.6	-0.052	0.6	0.74
Plasmablast	THUMPD3	5.5	0.11	0.058	0.15
Plasmablast	THUMPD3-AS1	4.3	-0.055	0.48	0.64
Plasmablast	THYN1	6	-0.026	0.57	0.72
Plasmablast	TIA1	7	0.055	0.2	0.35
Plasmablast	TIAL1	4.5	0.11	0.09	0.2
Plasmablast	TIAM2	3.6	-0.38	0.0062	0.027
Plasmablast	TICAM1	4.3	0.11	0.19	0.35
Plasmablast	TICRR	2.2	0.78	0.0034	0.017
Plasmablast	TIFA	7.2	-0.36	2.20E-08	1.60E-06
Plasmablast	TIGAR	5.2	-0.0042	0.94	0.97
Plasmablast	TIGD1	3	0.087	0.54	0.7
Plasmablast	TIGD2	2.3	-0.23	0.18	0.33
Plasmablast	TIGD3	1	-0.87	0.0012	0.0078
Plasmablast	TIGD5	0.85	-0.2	0.31	0.49
Plasmablast	TIGD6	2.9	0.21	0.052	0.14
Plasmablast	TIGD7	2.7	-0.26	0.04	0.11
Plasmablast	TIGIT	2	-0.71	0.013	0.048
Plasmablast	TIMD4	2.4	0.82	0.00023	0.0022
Plasmablast	TIMELESS	5.9	0.49	1.10E-05	0.00022
Plasmablast	TIMM10	4.8	0.23	0.021	0.069
Plasmablast	TIMM10B	5.5	-0.059	0.23	0.4
Plasmablast	TIMM13	5.5	0.033	0.61	0.75
Plasmablast	TIMM17A	7.7	0.049	0.34	0.52
Plasmablast	TIMM17B	5.7	0.15	0.011	0.042
Plasmablast	TIMM21	5.3	0.17	0.0093	0.037
Plasmablast	TIMM22	5.5	0.09	0.065	0.16
Plasmablast	TIMM23	6.7	0.072	0.096	0.21
Plasmablast	TIMM23B	4.6	0.14	0.044	0.12
Plasmablast	TIMM44	5.2	0.13	0.051	0.13
Plasmablast	TIMM50	5.6	0.15	0.0055	0.025
Plasmablast	TIMM8A	2.7	0.33	0.018	0.062
Plasmablast	TIMM8B	6.2	0.081	0.2	0.35
Plasmablast	TIMM9	4.9	0.16	0.0059	0.026
Plasmablast	TIMMDC1	6.6	0.026	0.52	0.68
Plasmablast	TIMP1	3.5	-0.84	0.00019	0.0019
Plasmablast	TIMP2	2.3	-0.32	0.044	0.12
Plasmablast	TINF2	7.5	0.051	0.13	0.26
Plasmablast	TIPARP	4.7	0.12	0.21	0.37
Plasmablast	TIPIN	3.4	0.87	1.60E-09	2.00E-07
Plasmablast	TIPRL	6	0.16	0.00072	0.0053
Plasmablast	TIRAP	4.7	0.11	0.15	0.29
Plasmablast	TJAP1	4.3	-0.075	0.27	0.44
Plasmablast	TJP2	2.8	-0.18	0.2	0.35
Plasmablast	TJP3	1.4	-0.1	0.63	0.76
Plasmablast	TK1	6.3	0.48	0.0023	0.013
Plasmablast	TK2	5.2	-0.052	0.56	0.71
Plasmablast	TKFC	6	0.11	0.026	0.081
Plasmablast	TKT	6.7	-0.00071	0.99	0.99
Plasmablast	TKTL1	2.7	-0.58	0.01	0.04
Plasmablast	TLDC1	4.5	0.021	0.79	0.87
Plasmablast	TLDC2	1.9	0.43	0.053	0.14
Plasmablast	TLE1	7	-0.48	3.40E-05	0.00052
Plasmablast	TLE3	6.3	0.16	0.023	0.074
Plasmablast	TLE4	6.1	-0.13	0.051	0.13
Plasmablast	TLE6	2.4	-0.26	0.089	0.2
Plasmablast	TLK1	6.6	0.084	0.2	0.36
Plasmablast	TLK2	5.5	0.07	0.14	0.28
Plasmablast	TLL2	1.6	-0.43	0.032	0.094
Plasmablast	TLN1	8.3	0.024	0.7	0.82
Plasmablast	TLR1	4.4	-0.29	0.057	0.14
Plasmablast	TLR10	4.5	-0.46	0.03	0.09
Plasmablast	TLR6	3.3	-0.1	0.52	0.68
Plasmablast	TLR7	7	0.66	5.80E-09	5.40E-07
Plasmablast	TLR9	4.9	-0.21	0.085	0.19
Plasmablast	TM2D1	4.7	0.023	0.69	0.81
Plasmablast	TM2D2	4.6	0.15	0.021	0.07
Plasmablast	TM2D3	5.7	0.087	0.11	0.24
Plasmablast	TM6SF1	0.88	-0.85	0.0045	0.021
Plasmablast	TM7SF2	4.5	-0.25	0.0037	0.019
Plasmablast	TM7SF3	6.8	0.17	0.0026	0.014
Plasmablast	TM9SF1	7.6	0.0047	0.9	0.94
Plasmablast	TM9SF2	9.4	-0.006	0.9	0.94
Plasmablast	TM9SF3	9.2	-0.068	0.21	0.37
Plasmablast	TM9SF4	7.2	0.1	0.021	0.068
Plasmablast	TMA16	5.5	-0.045	0.37	0.54
Plasmablast	TMA7	7.3	0.057	0.37	0.54
Plasmablast	TMBIM1	6.2	-0.25	8.90E-05	0.0011
Plasmablast	TMBIM4	7.6	-0.044	0.41	0.58
Plasmablast	TMBIM6	11	-0.08	0.029	0.087
Plasmablast	TMC3	1.1	0.14	0.54	0.69
Plasmablast	TMC3-AS1	1.7	-0.11	0.42	0.59
Plasmablast	TMC6	8.7	-0.05	0.38	0.56
Plasmablast	TMC8	6.7	-0.023	0.76	0.85
Plasmablast	TMCC1	3.6	-0.13	0.18	0.34
Plasmablast	TMCC1-AS1	1.5	-0.02	0.91	0.95
Plasmablast	TMCC2	2.4	-0.29	0.11	0.23
Plasmablast	TMCC3	5.3	-0.32	0.0049	0.023
Plasmablast	TMCO1	8	-0.15	0.011	0.042
Plasmablast	TMCO3	5.5	-0.44	9.10E-09	7.60E-07
Plasmablast	TMCO4	5.1	-0.071	0.28	0.45
Plasmablast	TMCO6	3.6	0.17	0.09	0.2
Plasmablast	TMED1	5.6	0.079	0.11	0.24
Plasmablast	TMED10	10	0.012	0.74	0.84
Plasmablast	TMED2	10	-0.054	0.19	0.34
Plasmablast	TMED3	6.6	0.033	0.66	0.78
Plasmablast	TMED4	7.6	0.052	0.61	0.75
Plasmablast	TMED5	8.1	0.068	0.14	0.27
Plasmablast	TMED7	6.5	-0.033	0.63	0.76
Plasmablast	TMED8	2.5	-0.015	0.91	0.95
Plasmablast	TMED9	7.9	0.16	0.16	0.3
Plasmablast	TMEM101	5.3	-0.034	0.49	0.65
Plasmablast	TMEM102	4.1	-0.13	0.1	0.22
Plasmablast	TMEM104	5	-0.01	0.87	0.93
Plasmablast	TMEM106A	4.8	0.17	0.07	0.17
Plasmablast	TMEM106B	6	0.071	0.26	0.43
Plasmablast	TMEM106C	6.2	0.32	0.0008	0.0057
Plasmablast	TMEM107	4.2	0.13	0.11	0.23
Plasmablast	TMEM109	6.6	0.014	0.76	0.85
Plasmablast	TMEM11	5.2	-0.064	0.2	0.36
Plasmablast	TMEM110	4.4	0.064	0.45	0.62
Plasmablast	TMEM115	5.5	-0.035	0.52	0.68
Plasmablast	TMEM116	3	0.016	0.87	0.93
Plasmablast	TMEM117	3.4	-0.27	0.011	0.043
Plasmablast	TMEM120A	4.6	-0.13	0.037	0.11
Plasmablast	TMEM120B	4.7	0.021	0.74	0.84
Plasmablast	TMEM121	0.9	-0.031	0.92	0.95
Plasmablast	TMEM123	7.8	0.071	0.24	0.41
Plasmablast	TMEM126A	5	0.25	0.0016	0.0095
Plasmablast	TMEM126B	5.1	0.018	0.73	0.84
Plasmablast	TMEM127	6.4	0.078	0.059	0.15
Plasmablast	TMEM128	4.6	0.092	0.18	0.33
Plasmablast	TMEM129	6	-0.26	1.40E-05	0.00026
Plasmablast	TMEM131	6.8	0.26	3.00E-05	0.00047
Plasmablast	TMEM133	1.4	-0.13	0.48	0.64
Plasmablast	TMEM134	5.7	-0.4	2.10E-07	1.00E-05
Plasmablast	TMEM135	4.9	0.063	0.38	0.55
Plasmablast	TMEM138	5	0.084	0.12	0.25
Plasmablast	TMEM140	5.4	0.015	0.86	0.92
Plasmablast	TMEM141	3.7	-0.12	0.17	0.32
Plasmablast	TMEM143	4.6	-0.035	0.58	0.72
Plasmablast	TMEM147	6.5	0.027	0.57	0.72
Plasmablast	TMEM147-AS1	3	0.15	0.13	0.27
Plasmablast	TMEM14A	4.1	-0.054	0.51	0.67
Plasmablast	TMEM14B	6.2	0.12	0.017	0.06
Plasmablast	TMEM14C	5.7	-0.025	0.66	0.79
Plasmablast	TMEM150A	3.5	-0.29	0.0021	0.012
Plasmablast	TMEM154	7.6	-0.18	0.0098	0.039
Plasmablast	TMEM156	8	-0.087	0.15	0.3
Plasmablast	TMEM159	2.2	-0.38	0.018	0.061
Plasmablast	TMEM160	5.2	-0.095	0.29	0.46
Plasmablast	TMEM161A	4.7	-0.095	0.16	0.31
Plasmablast	TMEM161B	4.4	0.11	0.087	0.2
Plasmablast	TMEM161B-AS1	3.6	0.1	0.31	0.49
Plasmablast	TMEM164	1.3	-0.14	0.45	0.61
Plasmablast	TMEM165	7.9	-0.11	0.0059	0.026
Plasmablast	TMEM167A	7	0.082	0.12	0.25
Plasmablast	TMEM167B	5.4	-0.23	0.00039	0.0033
Plasmablast	TMEM168	5.2	-0.06	0.44	0.61
Plasmablast	TMEM170A	5.6	-0.068	0.22	0.39
Plasmablast	TMEM173	4.2	0.82	3.70E-06	9.30E-05
Plasmablast	TMEM175	5.6	0.055	0.38	0.55
Plasmablast	TMEM177	3.1	-0.017	0.85	0.91
Plasmablast	TMEM179B	6.7	0.05	0.26	0.43
Plasmablast	TMEM18	4.4	0.086	0.28	0.46
Plasmablast	TMEM180	2.2	-0.1	0.57	0.72
Plasmablast	TMEM181	4.2	-0.023	0.81	0.88
Plasmablast	TMEM182	3	-0.14	0.26	0.43
Plasmablast	TMEM183A	6.7	-0.0081	0.83	0.9
Plasmablast	TMEM184B	6.9	0.39	2.00E-05	0.00034
Plasmablast	TMEM184C	6.2	0.022	0.65	0.78
Plasmablast	TMEM185A	3.7	-0.14	0.095	0.21
Plasmablast	TMEM185B	3.7	-0.11	0.22	0.38
Plasmablast	TMEM186	4	0.1	0.14	0.28
Plasmablast	TMEM187	3.3	0.11	0.22	0.38
Plasmablast	TMEM189	3.5	-0.13	0.091	0.2
Plasmablast	TMEM19	7.3	-0.058	0.17	0.32
Plasmablast	TMEM192	4.9	0.086	0.15	0.29
Plasmablast	TMEM198	1.8	-0.18	0.24	0.41
Plasmablast	TMEM198B	3.8	-0.039	0.72	0.83
Plasmablast	TMEM199	5.8	0.095	0.023	0.074
Plasmablast	TMEM200A	3.6	-0.15	0.28	0.45
Plasmablast	TMEM201	2.3	0.37	0.018	0.061
Plasmablast	TMEM203	5.5	-0.061	0.22	0.39
Plasmablast	TMEM205	6.2	-0.13	0.017	0.059
Plasmablast	TMEM206	4.8	-0.24	4.60E-05	0.00064
Plasmablast	TMEM208	7	0.17	0.00075	0.0054
Plasmablast	TMEM209	5.9	0.11	0.062	0.15
Plasmablast	TMEM214	8.1	0.11	0.0099	0.039
Plasmablast	TMEM216	4.5	-0.45	9.00E-08	5.00E-06
Plasmablast	TMEM218	5.3	-0.0095	0.86	0.92
Plasmablast	TMEM219	6	-0.077	0.13	0.26
Plasmablast	TMEM222	5.1	-0.031	0.55	0.7
Plasmablast	TMEM223	4.4	-0.018	0.76	0.85
Plasmablast	TMEM230	7.6	-0.1	0.0028	0.015
Plasmablast	TMEM231	1.4	-0.58	0.0075	0.032
Plasmablast	TMEM234	3.2	-0.022	0.81	0.88
Plasmablast	TMEM237	2.5	-0.18	0.22	0.38
Plasmablast	TMEM238	3.6	-0.038	0.74	0.84
Plasmablast	TMEM241	4.9	-0.047	0.44	0.61
Plasmablast	TMEM242	4.9	-0.15	0.025	0.078
Plasmablast	TMEM243	6.4	-0.25	2.60E-07	1.20E-05
Plasmablast	TMEM245	5.3	-0.096	0.23	0.39
Plasmablast	TMEM248	7.9	-0.066	0.027	0.083
Plasmablast	TMEM25	3	0.0062	0.95	0.97
Plasmablast	TMEM251	4.2	-0.097	0.14	0.27
Plasmablast	TMEM254	4.1	-0.21	0.016	0.055
Plasmablast	TMEM254-AS1	0.92	0.42	0.2	0.36
Plasmablast	TMEM256	3.4	-0.012	0.92	0.95
Plasmablast	TMEM258	7.4	0.011	0.87	0.93
Plasmablast	TMEM259	8.2	-0.026	0.63	0.77
Plasmablast	TMEM260	4.8	-0.0014	0.99	0.99
Plasmablast	TMEM261	4.1	-0.00096	0.99	0.99
Plasmablast	TMEM263	7.1	-0.046	0.42	0.59
Plasmablast	TMEM30A	7.6	-0.14	0.015	0.053
Plasmablast	TMEM33	6.2	0.12	0.013	0.048
Plasmablast	TMEM38A	3.5	-0.58	0.00018	0.0018
Plasmablast	TMEM38B	4.4	0.083	0.3	0.47
Plasmablast	TMEM39A	7.3	-0.22	1.70E-05	0.0003
Plasmablast	TMEM39B	2.6	-0.11	0.29	0.47
Plasmablast	TMEM41A	5	0.059	0.42	0.59
Plasmablast	TMEM41B	5.8	0.025	0.66	0.79
Plasmablast	TMEM42	3.3	-0.023	0.8	0.88
Plasmablast	TMEM43	6.4	-0.13	0.023	0.075
Plasmablast	TMEM44	1.7	-0.46	0.03	0.09
Plasmablast	TMEM44-AS1	3.6	0.14	0.21	0.38
Plasmablast	TMEM45A	2.6	-0.37	0.13	0.27
Plasmablast	TMEM5	5.1	0.13	0.0099	0.039
Plasmablast	TMEM50A	7.6	0.027	0.48	0.65
Plasmablast	TMEM50B	6.9	-0.16	0.0014	0.0085
Plasmablast	TMEM53	1.7	-0.3	0.057	0.14
Plasmablast	TMEM55A	4.1	0.14	0.094	0.21
Plasmablast	TMEM55B	5.3	-0.12	0.027	0.083
Plasmablast	TMEM56	3	-1	1.10E-05	0.00022
Plasmablast	TMEM57	4.8	0.015	0.81	0.88
Plasmablast	TMEM59	9.3	-0.051	0.22	0.39
Plasmablast	TMEM60	3.9	0.13	0.072	0.17
Plasmablast	TMEM62	5.1	0.17	0.0048	0.023
Plasmablast	TMEM63A	6.5	-0.046	0.58	0.73
Plasmablast	TMEM63B	2.7	-0.18	0.15	0.29
Plasmablast	TMEM64	5.9	-0.71	2.90E-11	7.10E-09
Plasmablast	TMEM65	0.83	-0.11	0.62	0.76
Plasmablast	TMEM67	2.2	-0.41	0.011	0.043
Plasmablast	TMEM68	4.5	0.037	0.59	0.73
Plasmablast	TMEM69	5	-0.042	0.44	0.61
Plasmablast	TMEM70	6.3	0.072	0.13	0.27
Plasmablast	TMEM79	3	0.12	0.22	0.38
Plasmablast	TMEM80	4.6	-0.092	0.27	0.44
Plasmablast	TMEM86B	0.81	0.11	0.63	0.76
Plasmablast	TMEM87A	7	0.033	0.37	0.54
Plasmablast	TMEM87B	5.9	0.018	0.74	0.84
Plasmablast	TMEM8A	6.2	-0.068	0.2	0.35
Plasmablast	TMEM8B	1.6	-0.34	0.056	0.14
Plasmablast	TMEM9	5.1	0.079	0.27	0.44
Plasmablast	TMEM97	3.6	0.39	0.0053	0.024
Plasmablast	TMEM99	3.7	0.16	0.097	0.21
Plasmablast	TMEM9B	6.8	-0.0012	0.98	0.99
Plasmablast	TMEM9B-AS1	1	0.19	0.42	0.59
Plasmablast	TMF1	7.6	0.016	0.67	0.79
Plasmablast	TMLHE	3.7	0.071	0.46	0.62
Plasmablast	TMOD3	6.3	0.098	0.036	0.1
Plasmablast	TMPO	7	0.26	0.00021	0.0021
Plasmablast	TMPO-AS1	1.5	0.078	0.65	0.78
Plasmablast	TMPPE	1.6	-0.2	0.34	0.52
Plasmablast	TMSB10	11	-0.17	0.016	0.058
Plasmablast	TMSB4X	11	0.078	0.24	0.41
Plasmablast	TMTC3	3.4	0.18	0.12	0.25
Plasmablast	TMTC4	4.6	0.066	0.5	0.66
Plasmablast	TMUB1	4.8	-0.025	0.77	0.86
Plasmablast	TMUB2	5.8	-0.044	0.36	0.54
Plasmablast	TMX1	7.2	0.29	2.70E-05	0.00043
Plasmablast	TMX2	6.5	0.079	0.082	0.19
Plasmablast	TMX3	6.2	-0.049	0.41	0.59
Plasmablast	TMX4	6.6	-0.62	3.60E-12	1.50E-09
Plasmablast	TNFAIP1	5.2	-0.17	0.007	0.03
Plasmablast	TNFAIP2	0.6	0.15	0.68	0.8
Plasmablast	TNFAIP3	7.3	-0.12	0.22	0.38
Plasmablast	TNFAIP8	7.7	-0.33	6.00E-07	2.30E-05
Plasmablast	TNFAIP8L1	4.1	-0.16	0.045	0.12
Plasmablast	TNFAIP8L2	2.6	-0.52	0.00019	0.0019
Plasmablast	TNFRSF10A	4.5	0.042	0.52	0.68
Plasmablast	TNFRSF10B	2.9	-0.079	0.63	0.76
Plasmablast	TNFRSF10D	1.6	-0.5	0.034	0.098
Plasmablast	TNFRSF11A	2.3	-0.68	0.027	0.083
Plasmablast	TNFRSF13B	7.5	-0.25	4.00E-05	0.00058
Plasmablast	TNFRSF13C	1.8	0.79	0.00029	0.0026
Plasmablast	TNFRSF14	5.2	0.037	0.56	0.71
Plasmablast	TNFRSF17	10	-0.3	3.40E-08	2.20E-06
Plasmablast	TNFRSF18	3.1	-0.59	0.022	0.07
Plasmablast	TNFRSF1B	6.2	-0.17	0.25	0.42
Plasmablast	TNFRSF4	0.9	-1.1	0.00016	0.0017
Plasmablast	TNFRSF8	0.83	0.28	0.37	0.54
Plasmablast	TNFSF10	5.8	1.6	8.50E-20	9.70E-16
Plasmablast	TNFSF8	2.8	-0.56	0.023	0.073
Plasmablast	TNFSF9	1.5	-0.38	0.088	0.2
Plasmablast	TNIK	2.9	-0.46	0.0063	0.028
Plasmablast	TNIP1	6.3	-0.29	0.00012	0.0013
Plasmablast	TNIP2	5	-0.07	0.27	0.44
Plasmablast	TNK1	1.9	-0.34	0.09	0.2
Plasmablast	TNK2	2.7	0.2	0.12	0.25
Plasmablast	TNKS	5.5	-0.036	0.66	0.78
Plasmablast	TNKS1BP1	2.3	-0.11	0.5	0.66
Plasmablast	TNKS2	7	-0.27	0.00012	0.0013
Plasmablast	TNN	0.87	-0.37	0.11	0.23
Plasmablast	TNNI2	1.5	-0.16	0.44	0.61
Plasmablast	TNPO1	6.5	0.032	0.63	0.76
Plasmablast	TNPO2	2.8	0.36	0.0046	0.022
Plasmablast	TNPO3	6.9	0.039	0.52	0.68
Plasmablast	TNRC18	2	0.072	0.64	0.77
Plasmablast	TNRC6A	4.4	0.14	0.1	0.22
Plasmablast	TNRC6B	6.3	0.14	0.069	0.17
Plasmablast	TNRC6C	3	-0.12	0.43	0.6
Plasmablast	TNRC6C-AS1	3.5	-0.25	0.051	0.13
Plasmablast	TNS3	2.5	0.27	0.26	0.43
Plasmablast	TOB1	4.1	-0.17	0.052	0.14
Plasmablast	TOB2	4.9	-0.12	0.082	0.19
Plasmablast	TOE1	4.2	0.32	0.00079	0.0057
Plasmablast	TOLLIP	5.9	-0.072	0.16	0.3
Plasmablast	TOM1	3.5	0.13	0.22	0.38
Plasmablast	TOM1L2	5	-0.23	0.0025	0.014
Plasmablast	TOMM20	5.9	-0.044	0.35	0.53
Plasmablast	TOMM22	6	-0.011	0.84	0.9
Plasmablast	TOMM34	5.8	0.087	0.11	0.23
Plasmablast	TOMM40	5.8	0.08	0.23	0.39
Plasmablast	TOMM40L	3.6	0.13	0.13	0.26
Plasmablast	TOMM5	6.1	0.0029	0.96	0.98
Plasmablast	TOMM6	6.6	0.13	0.041	0.11
Plasmablast	TOMM7	5.5	0.14	0.039	0.11
Plasmablast	TOMM70A	6.2	0.026	0.61	0.75
Plasmablast	TONSL	3.8	0.38	0.0053	0.024
Plasmablast	TOP1	7.1	0.44	2.60E-10	4.60E-08
Plasmablast	TOP1MT	3.2	-0.037	0.74	0.84
Plasmablast	TOP2A	5.6	0.63	0.0012	0.0075
Plasmablast	TOP2B	8.2	0.067	0.28	0.46
Plasmablast	TOP3A	5.6	0.22	0.00078	0.0056
Plasmablast	TOP3B	5.7	0.082	0.21	0.37
Plasmablast	TOPBP1	5.9	0.29	0.00072	0.0053
Plasmablast	TOPORS	5.7	0.038	0.46	0.62
Plasmablast	TOPORS-AS1	2.3	0.18	0.09	0.2
Plasmablast	TOR1A	6.6	-0.02	0.66	0.78
Plasmablast	TOR1AIP1	7.1	-0.021	0.61	0.75
Plasmablast	TOR1AIP2	5.1	0.038	0.52	0.68
Plasmablast	TOR1B	4.3	-0.23	0.2	0.36
Plasmablast	TOR2A	4.7	0.012	0.85	0.91
Plasmablast	TOR3A	8.1	0.16	0.0034	0.017
Plasmablast	TOR4A	3.5	-0.067	0.51	0.67
Plasmablast	TOX	4.3	0.05	0.72	0.83
Plasmablast	TOX2	4.2	-0.32	0.029	0.089
Plasmablast	TOX4	6	0.024	0.52	0.68
Plasmablast	TP53	4.4	-0.28	0.00093	0.0064
Plasmablast	TP53BP1	6	0.07	0.32	0.49
Plasmablast	TP53BP2	5.1	0.06	0.38	0.55
Plasmablast	TP53I11	3.3	-1.6	3.20E-07	1.40E-05
Plasmablast	TP53I13	5	-0.19	0.01	0.04
Plasmablast	TP53I3	3.9	-0.29	0.00041	0.0034
Plasmablast	TP53INP1	9.6	-0.19	0.011	0.043
Plasmablast	TP53INP2	2.4	-0.22	0.2	0.36
Plasmablast	TP53RK	5.5	-0.11	0.032	0.094
Plasmablast	TP53TG1	3.5	-0.032	0.69	0.8
Plasmablast	TP63	5	-0.94	9.20E-07	3.10E-05
Plasmablast	TP73	3.6	0.23	0.078	0.18
Plasmablast	TP73-AS1	4.5	0.0027	0.98	0.99
Plasmablast	TPCN1	4.8	0.12	0.26	0.43
Plasmablast	TPCN2	5.1	-0.0058	0.93	0.96
Plasmablast	TPD52	9.2	-0.035	0.44	0.61
Plasmablast	TPD52L2	6.9	-0.11	0.00068	0.0051
Plasmablast	TPGS1	4.2	-0.32	0.0036	0.018
Plasmablast	TPGS2	6.1	0.028	0.74	0.84
Plasmablast	TPI1	8.9	0.054	0.33	0.5
Plasmablast	TPK1	4.5	0.035	0.64	0.77
Plasmablast	TPM1	1.5	-0.46	0.04	0.11
Plasmablast	TPM3	9	0.048	0.24	0.4
Plasmablast	TPM3P9	3.9	0.17	0.27	0.44
Plasmablast	TPM4	8.7	-0.41	2.00E-11	5.60E-09
Plasmablast	TPMT	4.1	0.22	0.017	0.06
Plasmablast	TPP1	7	-0.0035	0.94	0.97
Plasmablast	TPP2	8.1	0.039	0.46	0.62
Plasmablast	TPPP	1.1	0.27	0.35	0.52
Plasmablast	TPR	7.7	0.019	0.65	0.78
Plasmablast	TPRA1	5.6	-0.00052	0.99	1
Plasmablast	TPRG1	2.7	-0.12	0.42	0.59
Plasmablast	TPRG1L	5.5	-0.21	0.0019	0.011
Plasmablast	TPRKB	5.2	0.32	1.90E-05	0.00033
Plasmablast	TPRN	1	-0.28	0.19	0.35
Plasmablast	TPST1	0.89	-0.31	0.24	0.41
Plasmablast	TPST2	7.9	0.086	0.22	0.38
Plasmablast	TPT1	9	-0.0046	0.93	0.96
Plasmablast	TPT1-AS1	4	-0.25	0.0043	0.021
Plasmablast	TPTE2	0.9	0.12	0.63	0.76
Plasmablast	TPX2	5.4	0.56	0.0005	0.004
Plasmablast	TRA2A	6	-0.12	0.096	0.21
Plasmablast	TRA2B	7.3	0.063	0.53	0.69
Plasmablast	TRABD	7.9	-0.11	0.041	0.11
Plasmablast	TRABD2A	0.92	-0.95	0.0014	0.0086
Plasmablast	TRADD	7.3	-0.23	0.0011	0.0073
Plasmablast	TRAF1	2.8	-0.011	0.94	0.97
Plasmablast	TRAF2	5.7	0.049	0.36	0.53
Plasmablast	TRAF3	6.6	-0.081	0.11	0.23
Plasmablast	TRAF3IP1	3.6	-0.19	0.033	0.098
Plasmablast	TRAF3IP2	3.1	0.21	0.077	0.18
Plasmablast	TRAF3IP2-AS1	2.4	-0.083	0.52	0.67
Plasmablast	TRAF3IP3	8.2	-0.15	0.0016	0.0097
Plasmablast	TRAF4	2.6	-0.072	0.54	0.7
Plasmablast	TRAF5	2.3	-0.075	0.71	0.82
Plasmablast	TRAF6	4.9	0.014	0.82	0.89
Plasmablast	TRAF7	4.3	-0.13	0.065	0.16
Plasmablast	TRAFD1	6.8	0.05	0.31	0.48
Plasmablast	TRAIP	2.4	0.5	0.0049	0.023
Plasmablast	TRAK1	5.7	-0.13	0.075	0.18
Plasmablast	TRAK2	5.6	-0.028	0.7	0.82
Plasmablast	TRAM1	11	-0.0053	0.9	0.94
Plasmablast	TRAM2	8.8	0.16	0.043	0.12
Plasmablast	TRAM2-AS1	2.8	0.26	0.056	0.14
Plasmablast	TRANK1	6.6	0.22	0.035	0.1
Plasmablast	TRAP1	6.7	0.16	0.0063	0.028
Plasmablast	TRAPPC1	6.2	-0.031	0.58	0.72
Plasmablast	TRAPPC10	6.2	0.061	0.36	0.53
Plasmablast	TRAPPC11	6.3	0.13	0.016	0.056
Plasmablast	TRAPPC12	5.3	-0.0062	0.91	0.95
Plasmablast	TRAPPC13	5.3	0.084	0.14	0.28
Plasmablast	TRAPPC2	4.9	-0.0071	0.91	0.95
Plasmablast	TRAPPC2B	2.4	-0.23	0.045	0.12
Plasmablast	TRAPPC2L	5.5	0.16	0.01	0.04
Plasmablast	TRAPPC3	6.8	-0.0067	0.86	0.92
Plasmablast	TRAPPC4	5.9	-0.023	0.72	0.83
Plasmablast	TRAPPC5	6.3	-0.06	0.41	0.58
Plasmablast	TRAPPC6A	5.6	-0.34	7.70E-06	0.00016
Plasmablast	TRAPPC6B	5.8	-0.04	0.51	0.67
Plasmablast	TRAPPC8	6.5	0.044	0.42	0.59
Plasmablast	TRAPPC9	5	0.072	0.34	0.52
Plasmablast	TRDMT1	3.7	-0.11	0.19	0.35
Plasmablast	TREML2	5.2	-0.22	0.068	0.17
Plasmablast	TRERF1	2.9	-0.25	0.092	0.21
Plasmablast	TREX1	5.7	0.3	0.00036	0.0031
Plasmablast	TRG-AS1	4.1	-0.79	0.0034	0.017
Plasmablast	TRIAP1	5	-0.034	0.54	0.69
Plasmablast	TRIB1	8.9	0.25	0.0012	0.0078
Plasmablast	TRIB2	6.4	-0.024	0.81	0.89
Plasmablast	TRIB3	5	-0.28	0.0063	0.028
Plasmablast	TRIM11	4.6	0.051	0.43	0.6
Plasmablast	TRIM13	4.8	0.15	0.065	0.16
Plasmablast	TRIM14	5.3	0.31	0.00069	0.0051
Plasmablast	TRIM16	2.2	0.19	0.22	0.39
Plasmablast	TRIM21	6.1	0.42	2.60E-10	4.60E-08
Plasmablast	TRIM22	4.8	1.6	3.00E-08	2.00E-06
Plasmablast	TRIM23	4.4	-0.0068	0.94	0.97
Plasmablast	TRIM24	5.4	0.059	0.32	0.49
Plasmablast	TRIM25	5.2	0.5	6.80E-07	2.50E-05
Plasmablast	TRIM26	6.7	0.18	0.0013	0.0083
Plasmablast	TRIM27	7.4	-0.091	0.0094	0.038
Plasmablast	TRIM28	6.8	0.14	0.0036	0.018
Plasmablast	TRIM32	4.9	-0.3	0.00028	0.0026
Plasmablast	TRIM33	6.2	-0.0044	0.93	0.96
Plasmablast	TRIM35	4.6	-0.043	0.55	0.7
Plasmablast	TRIM36	0.65	-0.55	0.1	0.22
Plasmablast	TRIM37	5.2	-0.037	0.6	0.74
Plasmablast	TRIM38	6.6	0.12	0.09	0.2
Plasmablast	TRIM39	3.9	-0.023	0.77	0.86
Plasmablast	TRIM4	5.3	-0.25	0.00078	0.0056
Plasmablast	TRIM41	1.4	0.2	0.25	0.42
Plasmablast	TRIM44	6.5	-0.088	0.089	0.2
Plasmablast	TRIM47	4	0.1	0.29	0.47
Plasmablast	TRIM5	5.1	0.48	2.40E-08	1.70E-06
Plasmablast	TRIM52	4.7	-0.15	0.039	0.11
Plasmablast	TRIM52-AS1	3	-0.13	0.27	0.44
Plasmablast	TRIM55	0.76	-0.39	0.16	0.31
Plasmablast	TRIM56	5	0.37	5.30E-06	0.00012
Plasmablast	TRIM58	0.59	-0.77	0.08	0.19
Plasmablast	TRIM59	4.4	-0.034	0.71	0.82
Plasmablast	TRIM61	2.1	0.17	0.29	0.46
Plasmablast	TRIM62	3.2	-0.27	0.013	0.048
Plasmablast	TRIM65	4.9	-0.18	0.017	0.059
Plasmablast	TRIM66	2.5	0.25	0.15	0.29
Plasmablast	TRIM68	4	0.097	0.25	0.42
Plasmablast	TRIM69	4.5	0.63	3.50E-05	0.00052
Plasmablast	TRIM8	6.2	-0.016	0.74	0.84
Plasmablast	TRIO	6.4	-0.25	0.0064	0.028
Plasmablast	TRIOBP	5.4	-0.1	0.15	0.29
Plasmablast	TRIP10	3.3	-0.37	0.00072	0.0053
Plasmablast	TRIP11	7.1	0.11	0.021	0.07
Plasmablast	TRIP12	7.5	0.064	0.36	0.54
Plasmablast	TRIP13	4.8	0.65	0.00063	0.0048
Plasmablast	TRIP4	5.9	0.077	0.11	0.23
Plasmablast	TRIP6	4.5	0.21	0.013	0.047
Plasmablast	TRIT1	4	0.11	0.22	0.39
Plasmablast	TRMT1	5.6	0.081	0.21	0.37
Plasmablast	TRMT10A	3.9	0.052	0.55	0.7
Plasmablast	TRMT10B	3.7	-0.065	0.43	0.6
Plasmablast	TRMT10C	5.3	-0.034	0.53	0.69
Plasmablast	TRMT11	4.7	0.067	0.29	0.47
Plasmablast	TRMT112	7	-0.072	0.21	0.37
Plasmablast	TRMT12	2.5	0.083	0.53	0.69
Plasmablast	TRMT13	4.7	0.067	0.33	0.5
Plasmablast	TRMT1L	6.2	0.24	4.60E-05	0.00065
Plasmablast	TRMT2A	5.7	-0.017	0.75	0.85
Plasmablast	TRMT2B	5.7	-0.083	0.12	0.25
Plasmablast	TRMT44	4.2	0.11	0.12	0.24
Plasmablast	TRMT5	3.7	0.097	0.32	0.49
Plasmablast	TRMT6	4.5	0.096	0.17	0.32
Plasmablast	TRMT61A	3.7	0.074	0.39	0.56
Plasmablast	TRMT61B	3.8	0.1	0.14	0.28
Plasmablast	TRMU	5.4	0.21	0.00061	0.0047
Plasmablast	TRNAU1AP	5.4	-0.18	0.00036	0.0031
Plasmablast	TRNT1	5.9	0.13	0.06	0.15
Plasmablast	TRO	1.2	-0.64	0.086	0.2
Plasmablast	TROAP	3	0.62	5.40E-05	0.00072
Plasmablast	TROVE2	7	0.076	0.061	0.15
Plasmablast	TRPC4AP	7.9	-0.033	0.3	0.48
Plasmablast	TRPM2	2.3	-0.27	0.25	0.41
Plasmablast	TRPM4	1.7	1.2	6.80E-05	0.00087
Plasmablast	TRPM7	6.3	0.068	0.39	0.56
Plasmablast	TRPT1	5.6	-0.013	0.79	0.87
Plasmablast	TRPV1	2.8	0.0026	0.98	0.99
Plasmablast	TRPV2	7	0.009	0.82	0.89
Plasmablast	TRPV3	2.8	-0.23	0.31	0.48
Plasmablast	TRRAP	5.5	-0.18	0.033	0.096
Plasmablast	TRUB1	4.8	0.052	0.47	0.63
Plasmablast	TRUB2	6	0.012	0.79	0.87
Plasmablast	TSC1	5.5	0.036	0.57	0.72
Plasmablast	TSC2	6.6	0.15	0.017	0.059
Plasmablast	TSC22D1	1.6	0.32	0.14	0.28
Plasmablast	TSC22D2	4.3	-0.076	0.36	0.54
Plasmablast	TSC22D3	9.3	-0.8	9.50E-06	0.00019
Plasmablast	TSC22D4	3.9	-0.12	0.29	0.47
Plasmablast	TSEN15	6	-0.061	0.28	0.46
Plasmablast	TSEN2	3.8	0.057	0.55	0.7
Plasmablast	TSEN34	5	-0.34	3.10E-06	8.10E-05
Plasmablast	TSEN54	5.5	-0.22	0.0056	0.025
Plasmablast	TSFM	5.5	-0.054	0.3	0.48
Plasmablast	TSG101	7.4	-0.0076	0.83	0.9
Plasmablast	TSGA10	3.3	-0.21	0.13	0.27
Plasmablast	TSHR	5.4	-0.15	0.11	0.23
Plasmablast	TSHZ1	2.8	-0.26	0.016	0.058
Plasmablast	TSHZ2	2.8	-0.74	0.002	0.011
Plasmablast	TSN	7.3	-0.064	0.089	0.2
Plasmablast	TSNARE1	2.9	-0.32	0.015	0.055
Plasmablast	TSNAX	5.3	0.04	0.5	0.66
Plasmablast	TSPAN13	4.6	0.33	0.002	0.011
Plasmablast	TSPAN14	5.8	0.048	0.46	0.63
Plasmablast	TSPAN17	4.5	0.06	0.41	0.58
Plasmablast	TSPAN18	4.8	-0.92	5.70E-05	0.00076
Plasmablast	TSPAN2	1.9	-0.5	0.057	0.14
Plasmablast	TSPAN3	6.9	-0.095	0.19	0.34
Plasmablast	TSPAN31	5.6	-0.21	1.40E-05	0.00026
Plasmablast	TSPAN32	2.9	-0.31	0.17	0.31
Plasmablast	TSPAN33	3.7	-0.5	0.019	0.065
Plasmablast	TSPAN4	2.1	0.05	0.75	0.85
Plasmablast	TSPAN5	4.4	0.3	0.00054	0.0043
Plasmablast	TSPO	6.2	-0.35	0.0006	0.0046
Plasmablast	TSPYL1	5.3	-0.29	0.04	0.11
Plasmablast	TSPYL2	4.5	0.08	0.39	0.57
Plasmablast	TSPYL4	2.6	-0.18	0.25	0.42
Plasmablast	TSPYL5	1.8	-0.43	0.14	0.27
Plasmablast	TSR1	6.2	0.25	1.60E-05	0.00029
Plasmablast	TSR2	5	0.072	0.2	0.36
Plasmablast	TSR3	5.9	-0.055	0.36	0.54
Plasmablast	TSSC1	5.6	0.13	0.014	0.05
Plasmablast	TSSC4	6	-0.055	0.33	0.5
Plasmablast	TSSK4	0.79	-0.011	0.97	0.98
Plasmablast	TSSK6	1.1	0.37	0.11	0.23
Plasmablast	TST	3.3	-0.032	0.74	0.84
Plasmablast	TSTA3	6.2	0.037	0.48	0.64
Plasmablast	TSTD1	5.5	-0.23	0.0076	0.032
Plasmablast	TSTD2	4	0.033	0.7	0.82
Plasmablast	TSTD3	2.6	-0.05	0.66	0.78
Plasmablast	TTBK2	3.9	-0.04	0.66	0.78
Plasmablast	TTC1	6.8	0.082	0.096	0.21
Plasmablast	TTC12	2.7	-0.068	0.61	0.74
Plasmablast	TTC13	6	0.061	0.32	0.5
Plasmablast	TTC14	6.2	0.07	0.27	0.44
Plasmablast	TTC17	7.5	-0.047	0.36	0.54
Plasmablast	TTC19	6.6	-0.17	0.0025	0.014
Plasmablast	TTC21A	3.6	0.14	0.23	0.4
Plasmablast	TTC21B	4.6	0.17	0.039	0.11
Plasmablast	TTC22	2.7	-0.58	7.80E-06	0.00017
Plasmablast	TTC23	1.3	0.4	0.17	0.31
Plasmablast	TTC26	1.1	0.31	0.24	0.41
Plasmablast	TTC27	5.5	0.043	0.45	0.61
Plasmablast	TTC28	1.4	0.1	0.71	0.82
Plasmablast	TTC28-AS1	3.3	0.18	0.076	0.18
Plasmablast	TTC3	8.3	-0.23	2.40E-05	0.00039
Plasmablast	TTC30A	2.2	-0.058	0.72	0.83
Plasmablast	TTC30B	2.8	0.02	0.89	0.94
Plasmablast	TTC31	6.1	0.065	0.17	0.32
Plasmablast	TTC32	2.9	0.1	0.47	0.63
Plasmablast	TTC33	5.4	-0.15	0.019	0.064
Plasmablast	TTC37	7.6	0.11	0.051	0.13
Plasmablast	TTC38	5.7	-0.25	4.90E-05	0.00068
Plasmablast	TTC39B	0.6	0.57	0.11	0.23
Plasmablast	TTC41P	2.3	-0.14	0.37	0.54
Plasmablast	TTC5	4.9	-0.12	0.054	0.14
Plasmablast	TTC7A	7.4	-0.11	0.03	0.091
Plasmablast	TTC8	2.5	-0.5	0.00029	0.0027
Plasmablast	TTC9	3.7	-0.47	0.0027	0.015
Plasmablast	TTC9C	5.1	-0.16	0.0053	0.024
Plasmablast	TTF1	3.9	0.23	0.0047	0.022
Plasmablast	TTF2	5	0.43	6.90E-07	2.50E-05
Plasmablast	TTI1	6.2	0.12	0.017	0.058
Plasmablast	TTI2	4.8	0.064	0.26	0.43
Plasmablast	TTK	3.6	0.67	0.00043	0.0036
Plasmablast	TTL	4	0.0067	0.94	0.97
Plasmablast	TTLL1	2.7	-0.46	0.0001	0.0012
Plasmablast	TTLL11	2.7	-0.0036	0.98	0.99
Plasmablast	TTLL12	6.2	-0.019	0.79	0.87
Plasmablast	TTLL3	1.3	0.092	0.61	0.75
Plasmablast	TTLL4	4.8	0.052	0.45	0.62
Plasmablast	TTLL5	4.7	0.21	0.012	0.046
Plasmablast	TTLL7	1.5	-0.78	0.0022	0.012
Plasmablast	TTN	3	0.13	0.39	0.56
Plasmablast	TTPAL	4.4	0.14	0.13	0.27
Plasmablast	TUBA1A	4.3	-0.44	0.00054	0.0043
Plasmablast	TUBA1B	8.9	0.51	0.00012	0.0014
Plasmablast	TUBA1C	4.9	0.29	0.0011	0.0071
Plasmablast	TUBA4A	7.3	0.32	5.00E-06	0.00012
Plasmablast	TUBB	7.7	0.49	1.70E-05	0.0003
Plasmablast	TUBB1	1.2	-0.27	0.34	0.51
Plasmablast	TUBB2B	0.58	-0.45	0.26	0.43
Plasmablast	TUBB3	1.1	-0.45	0.078	0.18
Plasmablast	TUBB4B	6.7	0.25	0.0022	0.013
Plasmablast	TUBB6	3.2	0.28	0.63	0.76
Plasmablast	TUBBP5	1	-0.34	0.28	0.45
Plasmablast	TUBD1	4.1	0.2	0.018	0.061
Plasmablast	TUBE1	3.9	0.012	0.89	0.93
Plasmablast	TUBG1	6.3	0.15	0.036	0.1
Plasmablast	TUBG2	4.2	0.055	0.59	0.73
Plasmablast	TUBGCP2	6.2	-0.021	0.68	0.8
Plasmablast	TUBGCP3	6.2	0.19	0.00045	0.0037
Plasmablast	TUBGCP4	5.4	0.059	0.27	0.44
Plasmablast	TUBGCP5	5	0.24	0.0031	0.016
Plasmablast	TUBGCP6	7	0.055	0.5	0.66
Plasmablast	TUFM	8	-0.06	0.2	0.36
Plasmablast	TUFT1	2.6	0.026	0.86	0.92
Plasmablast	TUG1	5.4	0.067	0.38	0.56
Plasmablast	TULP3	3.9	-0.15	0.064	0.16
Plasmablast	TULP4	5.9	0.092	0.14	0.28
Plasmablast	TUSC2	5.3	-0.032	0.57	0.72
Plasmablast	TUT1	5.8	0.04	0.44	0.61
Plasmablast	TVP23B	6.5	-0.13	0.043	0.12
Plasmablast	TVP23C	3.3	0.0054	0.97	0.98
Plasmablast	TWF1	5.5	0.047	0.47	0.64
Plasmablast	TWF2	6.5	-0.22	0.0003	0.0027
Plasmablast	TWISTNB	4.9	0.065	0.33	0.5
Plasmablast	TWSG1	5.2	0.13	0.17	0.32
Plasmablast	TXK	0.72	-0.041	0.89	0.94
Plasmablast	TXLNA	7.6	-0.047	0.25	0.42
Plasmablast	TXLNB	3.9	-0.24	0.11	0.24
Plasmablast	TXLNG	5	0.0059	0.93	0.96
Plasmablast	TXN	8	0.093	0.19	0.34
Plasmablast	TXN2	6.5	0.11	0.012	0.045
Plasmablast	TXNDC11	11	0.22	0.00025	0.0023
Plasmablast	TXNDC12	7.3	0.0032	0.94	0.97
Plasmablast	TXNDC15	7.3	0.16	0.0018	0.01
Plasmablast	TXNDC16	4.2	0.17	0.12	0.24
Plasmablast	TXNDC17	5.9	0.34	2.10E-06	5.90E-05
Plasmablast	TXNDC5	7.3	-0.12	0.34	0.51
Plasmablast	TXNDC9	6.3	0.032	0.5	0.66
Plasmablast	TXNIP	10	-0.6	1.50E-08	1.20E-06
Plasmablast	TXNL1	7	0.1	0.012	0.044
Plasmablast	TXNL4A	6.7	-0.0064	0.89	0.94
Plasmablast	TXNL4B	4.1	0.099	0.2	0.35
Plasmablast	TXNRD1	6.9	0.15	0.0059	0.026
Plasmablast	TXNRD2	4.3	0.024	0.72	0.83
Plasmablast	TYK2	7.5	0.074	0.17	0.32
Plasmablast	TYMP	7.5	0.55	0.00011	0.0012
Plasmablast	TYMS	2.4	0.48	0.015	0.053
Plasmablast	TYSND1	5.1	-0.37	1.60E-07	7.80E-06
Plasmablast	TYW1	5.7	0.12	0.025	0.079
Plasmablast	TYW1B	3.6	-0.1	0.61	0.75
Plasmablast	TYW3	4.1	0.021	0.78	0.86
Plasmablast	TYW5	3.7	0.15	0.08	0.19
Plasmablast	U2AF1	1	-0.13	0.48	0.65
Plasmablast	U2AF1L4	5.2	-0.22	0.0061	0.027
Plasmablast	U2AF2	3.2	0.055	0.6	0.74
Plasmablast	U2SURP	7.4	0.26	1.10E-08	9.30E-07
Plasmablast	UAP1	9.4	0.46	7.30E-07	2.60E-05
Plasmablast	UAP1L1	5.3	-0.24	0.0029	0.015
Plasmablast	UBA1	8.9	0.19	0.00068	0.005
Plasmablast	UBA2	6.6	0.063	0.18	0.34
Plasmablast	UBA3	7.1	-0.0066	0.89	0.94
Plasmablast	UBA5	8.1	0.026	0.54	0.69
Plasmablast	UBA52	7.5	0.14	0.025	0.078
Plasmablast	UBA6	6.9	0.0063	0.94	0.97
Plasmablast	UBA6-AS1	4.8	-0.065	0.43	0.6
Plasmablast	UBA7	7.1	0.16	0.021	0.069
Plasmablast	UBAC1	4.9	-0.067	0.26	0.44
Plasmablast	UBAC2	4.3	-0.42	2.60E-06	7.10E-05
Plasmablast	UBALD1	2.1	-0.034	0.81	0.89
Plasmablast	UBALD2	2.4	0.14	0.35	0.53
Plasmablast	UBAP1	6.1	-0.024	0.57	0.72
Plasmablast	UBAP2	5.7	0.19	0.00059	0.0045
Plasmablast	UBAP2L	6.9	0.21	7.80E-05	0.00097
Plasmablast	UBASH3B	5.1	-0.14	0.2	0.36
Plasmablast	UBB	9.8	-0.038	0.34	0.52
Plasmablast	UBC	11	0.047	0.47	0.63
Plasmablast	UBE2A	6.7	-0.054	0.17	0.31
Plasmablast	UBE2B	5.5	-0.062	0.41	0.58
Plasmablast	UBE2C	3.8	0.58	0.007	0.03
Plasmablast	UBE2D1	4.9	-0.07	0.31	0.49
Plasmablast	UBE2D2	7.4	-0.14	0.0012	0.0077
Plasmablast	UBE2D3	8.7	0.073	0.043	0.12
Plasmablast	UBE2D4	2.9	0.052	0.59	0.74
Plasmablast	UBE2E1	2.8	-0.22	0.18	0.33
Plasmablast	UBE2E2	4.7	-0.23	0.0035	0.018
Plasmablast	UBE2E3	5.3	-0.14	0.051	0.13
Plasmablast	UBE2F	4.2	-0.00086	0.99	0.99
Plasmablast	UBE2G1	9.1	-0.052	0.18	0.34
Plasmablast	UBE2G2	6.7	-0.033	0.41	0.58
Plasmablast	UBE2H	7.8	-0.19	2.10E-05	0.00035
Plasmablast	UBE2I	6.9	-0.026	0.69	0.81
Plasmablast	UBE2J1	11	-0.084	0.013	0.048
Plasmablast	UBE2J2	6.3	-0.045	0.31	0.49
Plasmablast	UBE2K	6.1	0.11	0.021	0.068
Plasmablast	UBE2L3	7.5	0.055	0.16	0.3
Plasmablast	UBE2L6	7.5	0.57	1.90E-07	9.10E-06
Plasmablast	UBE2M	5.1	0.12	0.097	0.21
Plasmablast	UBE2N	7.7	-0.0034	0.94	0.97
Plasmablast	UBE2O	6.1	0.11	0.084	0.19
Plasmablast	UBE2Q1	4.8	-0.062	0.43	0.6
Plasmablast	UBE2Q2	6.6	-0.39	6.50E-08	3.80E-06
Plasmablast	UBE2Q2P1	1.6	-0.093	0.61	0.74
Plasmablast	UBE2Q2P2	2.2	-0.23	0.15	0.29
Plasmablast	UBE2QL1	3.4	-0.88	8.60E-06	0.00018
Plasmablast	UBE2R2	5.3	-0.00079	0.99	0.99
Plasmablast	UBE2S	5.9	0.41	2.00E-05	0.00034
Plasmablast	UBE2T	4.5	0.42	0.00096	0.0066
Plasmablast	UBE2V1	1.7	-0.21	0.27	0.45
Plasmablast	UBE2V2	6.7	0.07	0.19	0.35
Plasmablast	UBE2W	5.1	-0.12	0.093	0.21
Plasmablast	UBE2Z	6.4	-0.1	0.015	0.055
Plasmablast	UBE3A	7.7	0.078	0.085	0.19
Plasmablast	UBE3B	6.2	0.066	0.2	0.36
Plasmablast	UBE3C	6.4	0.033	0.58	0.73
Plasmablast	UBE3D	3.1	0.0016	0.99	0.99
Plasmablast	UBE4A	7.6	-0.0024	0.96	0.98
Plasmablast	UBE4B	5.3	-0.027	0.69	0.8
Plasmablast	UBFD1	6.2	-0.17	0.0016	0.0098
Plasmablast	UBIAD1	5.4	0.048	0.35	0.52
Plasmablast	UBL3	6.5	-0.46	8.20E-10	1.20E-07
Plasmablast	UBL4A	5.8	-0.12	0.013	0.049
Plasmablast	UBL5	6.9	0.099	0.098	0.21
Plasmablast	UBL7	7	-0.11	0.038	0.11
Plasmablast	UBL7-AS1	2.6	0.45	5.10E-05	0.00069
Plasmablast	UBLCP1	5.8	0.18	0.0015	0.009
Plasmablast	UBN1	5.6	0.04	0.47	0.63
Plasmablast	UBN2	4.3	-0.018	0.87	0.92
Plasmablast	UBOX5	4	0.16	0.028	0.085
Plasmablast	UBP1	5.7	0.049	0.43	0.6
Plasmablast	UBQLN1	7.3	0.15	0.00033	0.0029
Plasmablast	UBQLN2	6.1	-0.096	0.055	0.14
Plasmablast	UBQLN4	4.6	-0.092	0.16	0.3
Plasmablast	UBR1	6	0.24	0.00029	0.0026
Plasmablast	UBR2	7.6	-0.068	0.28	0.45
Plasmablast	UBR3	6.2	0.05	0.53	0.69
Plasmablast	UBR4	6.3	-0.022	0.79	0.87
Plasmablast	UBR5	7.6	-0.09	0.16	0.3
Plasmablast	UBR7	6.5	-0.09	0.067	0.16
Plasmablast	UBTD2	3.1	-0.19	0.062	0.15
Plasmablast	UBTF	6.8	0.045	0.44	0.61
Plasmablast	UBXN1	5.9	-0.12	0.013	0.048
Plasmablast	UBXN10	1.3	0.27	0.34	0.51
Plasmablast	UBXN11	3.9	-0.19	0.035	0.1
Plasmablast	UBXN2A	5.4	-0.21	0.0002	0.002
Plasmablast	UBXN2B	5.7	-0.21	0.012	0.044
Plasmablast	UBXN4	8.9	-0.13	0.0012	0.008
Plasmablast	UBXN6	2.6	-0.017	0.89	0.94
Plasmablast	UBXN7	6.2	-0.18	0.017	0.059
Plasmablast	UBXN8	3.7	0.27	0.0029	0.015
Plasmablast	UCHL1	4.5	1	1.80E-06	5.30E-05
Plasmablast	UCHL3	5.4	0.23	1.30E-05	0.00024
Plasmablast	UCHL5	7.1	0.1	0.028	0.087
Plasmablast	UCK1	4.6	0.068	0.24	0.4
Plasmablast	UCK2	5.7	0.0018	0.98	0.99
Plasmablast	UCKL1	5.8	0.025	0.62	0.75
Plasmablast	UCKL1-AS1	2.1	0.033	0.87	0.92
Plasmablast	UCP2	9.9	-0.12	0.05	0.13
Plasmablast	UEVLD	3.9	0.04	0.64	0.77
Plasmablast	UFC1	7	-0.021	0.62	0.75
Plasmablast	UFD1L	6.8	0.16	0.0044	0.021
Plasmablast	UFL1	7.3	-0.066	0.084	0.19
Plasmablast	UFM1	7.8	-0.0037	0.93	0.96
Plasmablast	UFSP1	0.89	0.16	0.47	0.64
Plasmablast	UFSP2	6.3	0.035	0.56	0.71
Plasmablast	UGCG	5.1	0.067	0.33	0.51
Plasmablast	UGDH	7.1	-0.2	0.0002	0.002
Plasmablast	UGDH-AS1	2.7	-0.38	0.00064	0.0048
Plasmablast	UGGT1	7.9	0.15	0.05	0.13
Plasmablast	UGGT2	4.9	0.16	0.069	0.17
Plasmablast	UGP2	7	0.063	0.22	0.38
Plasmablast	UGT2B17	3.1	-2.2	0.011	0.044
Plasmablast	UGT8	3.5	-0.035	0.84	0.91
Plasmablast	UHMK1	6.7	0.21	0.0028	0.015
Plasmablast	UHRF1	5.2	0.57	0.005	0.023
Plasmablast	UHRF1BP1	4.7	0.095	0.36	0.54
Plasmablast	UHRF1BP1L	5.6	-0.16	0.031	0.094
Plasmablast	UHRF2	5.7	-0.094	0.18	0.33
Plasmablast	UIMC1	5.6	-0.019	0.68	0.8
Plasmablast	ULK1	2.8	-0.25	0.049	0.13
Plasmablast	ULK2	3.1	-0.86	1.10E-05	0.00022
Plasmablast	ULK3	6.3	-0.037	0.5	0.66
Plasmablast	ULK4	2.9	0.18	0.26	0.43
Plasmablast	UMAD1	5.4	0.094	0.1	0.22
Plasmablast	UMODL1	1.1	0.0015	0.99	1
Plasmablast	UMPS	5.7	0.2	0.0015	0.009
Plasmablast	UNC119	4.8	-0.14	0.044	0.12
Plasmablast	UNC119B	3.1	-0.34	0.026	0.081
Plasmablast	UNC13B	4.9	0.28	0.063	0.15
Plasmablast	UNC13C	3	-0.96	0.00011	0.0012
Plasmablast	UNC13D	7.4	0.00075	0.99	0.99
Plasmablast	UNC45A	6.7	-0.15	0.0007	0.0052
Plasmablast	UNC50	6.3	-0.073	0.092	0.21
Plasmablast	UNC5CL	2.2	0.039	0.83	0.9
Plasmablast	UNC93B1	7.7	0.11	0.12	0.25
Plasmablast	UNG	5	0.066	0.46	0.62
Plasmablast	UNK	4.8	0.15	0.014	0.05
Plasmablast	UNKL	4.8	-0.32	0.00039	0.0033
Plasmablast	UPF1	7.6	0.088	0.17	0.31
Plasmablast	UPF2	5.7	0.043	0.42	0.59
Plasmablast	UPF3A	5.3	-0.2	0.0025	0.014
Plasmablast	UPF3B	4.8	0.18	0.0076	0.032
Plasmablast	UPP1	3.8	-0.11	0.34	0.51
Plasmablast	UPRT	4.7	-0.038	0.54	0.7
Plasmablast	UQCC1	5.6	0.038	0.37	0.54
Plasmablast	UQCC2	4.8	0.33	2.10E-05	0.00035
Plasmablast	UQCC3	3.4	0.017	0.84	0.91
Plasmablast	UQCR10	6.9	0.16	0.0082	0.034
Plasmablast	UQCR11	6.8	-9.90E-05	1	1
Plasmablast	UQCRB	6.8	0.25	0.0002	0.002
Plasmablast	UQCRC1	8.2	0.069	0.13	0.27
Plasmablast	UQCRC2	7.8	0.054	0.21	0.38
Plasmablast	UQCRFS1	8	0.087	0.047	0.13
Plasmablast	UQCRH	7.7	0.11	0.14	0.27
Plasmablast	UQCRHL	2.4	-0.0016	0.99	0.99
Plasmablast	UQCRQ	6.9	0.11	0.15	0.29
Plasmablast	URB1	4.3	0.11	0.41	0.58
Plasmablast	URB1-AS1	1.9	0.027	0.86	0.92
Plasmablast	URB2	4.1	0.3	0.008	0.033
Plasmablast	URGCP	4.8	-0.079	0.27	0.44
Plasmablast	URI1	5.8	-0.099	0.048	0.13
Plasmablast	URM1	5.5	0.0011	0.98	0.99
Plasmablast	UROD	6.6	-0.052	0.19	0.35
Plasmablast	UROS	6	-0.078	0.18	0.33
Plasmablast	USB1	5.7	0.043	0.47	0.63
Plasmablast	USE1	4.7	-0.097	0.12	0.24
Plasmablast	USF1	4.4	0.28	0.14	0.28
Plasmablast	USF2	2.5	-0.15	0.19	0.34
Plasmablast	USMG5	6.2	0.18	0.013	0.048
Plasmablast	USO1	9.2	-0.015	0.72	0.83
Plasmablast	USP1	6.1	0.21	0.0012	0.0076
Plasmablast	USP10	7.8	0.054	0.17	0.32
Plasmablast	USP11	7.6	-0.15	0.00037	0.0031
Plasmablast	USP12	5	-0.16	0.03	0.09
Plasmablast	USP13	3.1	0.051	0.68	0.8
Plasmablast	USP14	7.3	0.16	0.00022	0.0021
Plasmablast	USP15	7.3	0.21	5.60E-05	0.00074
Plasmablast	USP16	6.8	0.14	0.0015	0.009
Plasmablast	USP18	6.1	2	9.20E-10	1.30E-07
Plasmablast	USP19	6.7	0.13	0.0069	0.03
Plasmablast	USP20	5.4	0.04	0.52	0.68
Plasmablast	USP21	5.3	-0.14	0.06	0.15
Plasmablast	USP22	6	0.037	0.65	0.78
Plasmablast	USP24	5.6	0.13	0.16	0.3
Plasmablast	USP25	6	0.16	0.014	0.05
Plasmablast	USP28	7.6	-0.04	0.6	0.74
Plasmablast	USP3	6.8	-0.093	0.027	0.084
Plasmablast	USP3-AS1	1.7	0.24	0.15	0.29
Plasmablast	USP30	4.1	-0.052	0.57	0.72
Plasmablast	USP30-AS1	2.7	0.38	0.00054	0.0043
Plasmablast	USP31	2.9	0.0048	0.97	0.98
Plasmablast	USP32	3.9	0.21	0.028	0.086
Plasmablast	USP32P2	0.84	0.75	0.037	0.11
Plasmablast	USP33	6.8	0.097	0.068	0.16
Plasmablast	USP34	6.1	0.011	0.87	0.92
Plasmablast	USP35	1.8	-0.28	0.12	0.25
Plasmablast	USP36	5.7	0.036	0.49	0.65
Plasmablast	USP37	5.1	0.26	0.00077	0.0056
Plasmablast	USP38	7	0.035	0.5	0.66
Plasmablast	USP39	6	0.038	0.38	0.56
Plasmablast	USP4	7.2	-0.053	0.19	0.34
Plasmablast	USP40	5.2	0.19	0.1	0.22
Plasmablast	USP42	5.5	-0.17	0.0016	0.0095
Plasmablast	USP45	4.7	0.067	0.35	0.53
Plasmablast	USP46	3.5	0.12	0.26	0.43
Plasmablast	USP47	7.3	0.055	0.24	0.4
Plasmablast	USP48	8.1	0.13	0.0016	0.0098
Plasmablast	USP49	2.4	-0.095	0.54	0.7
Plasmablast	USP5	6.8	0.084	0.044	0.12
Plasmablast	USP53	3.9	-0.26	0.069	0.17
Plasmablast	USP54	2	0.0052	0.97	0.98
Plasmablast	USP6NL	6.4	-0.063	0.62	0.75
Plasmablast	USP7	7.6	0.096	0.14	0.27
Plasmablast	USP8	7.2	-0.062	0.13	0.26
Plasmablast	USP9X	7	0.034	0.73	0.83
Plasmablast	USPL1	5.9	0.1	0.11	0.23
Plasmablast	UTP11L	5.9	0.25	2.10E-07	1.00E-05
Plasmablast	UTP14A	5.1	0.18	0.0032	0.017
Plasmablast	UTP14C	3.6	0.053	0.6	0.74
Plasmablast	UTP15	4.7	0.19	0.037	0.11
Plasmablast	UTP18	6.1	0.13	0.0081	0.034
Plasmablast	UTP20	5	0.28	0.016	0.056
Plasmablast	UTP23	5.1	-0.0093	0.85	0.91
Plasmablast	UTP3	4.6	0.094	0.47	0.63
Plasmablast	UTP6	6.4	0.14	0.0011	0.0072
Plasmablast	UTRN	6.7	0.31	0.00068	0.0051
Plasmablast	UTS2	2.4	-0.74	0.14	0.27
Plasmablast	UTS2B	3.6	-0.65	0.011	0.042
Plasmablast	UTS2R	1.2	-0.063	0.75	0.85
Plasmablast	UVRAG	6.2	-0.33	1.30E-05	0.00024
Plasmablast	UVSSA	4.9	-0.00068	0.99	1
Plasmablast	UXS1	4.7	0.044	0.58	0.72
Plasmablast	UXT	5.7	0.061	0.27	0.44
Plasmablast	VAC14	6.3	0.064	0.21	0.37
Plasmablast	VAMP1	6.8	0.41	5.90E-05	0.00078
Plasmablast	VAMP2	5.5	-0.18	0.0054	0.025
Plasmablast	VAMP3	5.2	-0.12	0.085	0.19
Plasmablast	VAMP4	5	-0.17	0.019	0.065
Plasmablast	VAMP5	5.3	-0.075	0.42	0.59
Plasmablast	VAMP8	6.5	-0.045	0.37	0.55
Plasmablast	VANGL1	4.5	-0.14	0.16	0.31
Plasmablast	VAPA	7.9	-0.06	0.08	0.19
Plasmablast	VAPB	4.9	0.07	0.21	0.37
Plasmablast	VARS	8.2	0.16	0.0023	0.013
Plasmablast	VARS2	5.7	0.24	0.0077	0.032
Plasmablast	VASN	1.7	-0.18	0.27	0.44
Plasmablast	VASP	5.4	-0.17	0.015	0.054
Plasmablast	VAT1	4.9	-0.33	1.40E-07	7.30E-06
Plasmablast	VAV1	6.7	0.0065	0.9	0.94
Plasmablast	VAV2	5	-0.27	0.012	0.046
Plasmablast	VAV3	1.9	-0.19	0.38	0.55
Plasmablast	VBP1	6.6	0.1	0.072	0.17
Plasmablast	VCL	5	-0.3	0.014	0.052
Plasmablast	VCP	11	0.069	0.084	0.19
Plasmablast	VCPIP1	5.5	0.12	0.099	0.22
Plasmablast	VCPKMT	4.9	-0.07	0.44	0.61
Plasmablast	VDAC1	7.8	0.11	0.041	0.11
Plasmablast	VDAC2	7.4	0.14	0.0011	0.0071
Plasmablast	VDAC3	7.9	0.095	0.04	0.11
Plasmablast	VDR	6.2	-0.079	0.22	0.38
Plasmablast	VEGFA	4.2	0.14	0.26	0.43
Plasmablast	VEGFB	3.4	-0.28	0.009	0.036
Plasmablast	VEZF1	4.6	0.015	0.81	0.89
Plasmablast	VEZT	5.8	0.096	0.087	0.2
Plasmablast	VGLL4	3.9	-0.12	0.13	0.26
Plasmablast	VHL	6.1	-0.11	0.15	0.3
Plasmablast	VILL	4.5	-0.093	0.19	0.35
Plasmablast	VIM	8.8	-0.22	0.0008	0.0057
Plasmablast	VIM-AS1	3.4	-0.32	0.0048	0.023
Plasmablast	VIMP	8.6	-0.19	0.00095	0.0065
Plasmablast	VIPAS39	4.5	0.064	0.32	0.49
Plasmablast	VIPR1	1.1	-0.59	0.034	0.099
Plasmablast	VKORC1	6	0.059	0.26	0.43
Plasmablast	VKORC1L1	4.9	-0.071	0.26	0.43
Plasmablast	VMA21	5.7	0.078	0.2	0.36
Plasmablast	VMAC	2.9	-0.039	0.74	0.84
Plasmablast	VMP1	7.1	0.0056	0.88	0.93
Plasmablast	VNN2	2.1	-0.4	0.039	0.11
Plasmablast	VOPP1	7.1	-0.035	0.67	0.79
Plasmablast	VPRBP	6	0.094	0.11	0.24
Plasmablast	VPREB1	0.6	-0.66	0.15	0.29
Plasmablast	VPREB3	2.9	0.051	0.87	0.93
Plasmablast	VPS11	6	-0.094	0.056	0.14
Plasmablast	VPS13A	5.1	-0.029	0.78	0.87
Plasmablast	VPS13B	6.9	0.099	0.22	0.38
Plasmablast	VPS13C	6.3	-0.031	0.73	0.84
Plasmablast	VPS13D	5.2	0.16	0.2	0.35
Plasmablast	VPS16	5.6	0.0059	0.92	0.95
Plasmablast	VPS18	5.7	0.024	0.66	0.79
Plasmablast	VPS25	6	0.069	0.15	0.29
Plasmablast	VPS26A	6.3	-0.029	0.54	0.69
Plasmablast	VPS26B	6.1	-0.18	2.30E-05	0.00038
Plasmablast	VPS28	6.4	-0.12	0.013	0.048
Plasmablast	VPS29	7.2	0.011	0.81	0.89
Plasmablast	VPS33A	6.1	0.15	0.0022	0.012
Plasmablast	VPS33B	4.6	0.095	0.18	0.33
Plasmablast	VPS35	7.8	-0.063	0.15	0.3
Plasmablast	VPS36	7.1	0.0072	0.87	0.92
Plasmablast	VPS37A	5.4	0.029	0.57	0.72
Plasmablast	VPS37B	6.8	0.2	0.0027	0.014
Plasmablast	VPS37C	1.1	0.12	0.53	0.68
Plasmablast	VPS39	7.3	-0.049	0.29	0.46
Plasmablast	VPS41	6.3	-0.11	0.051	0.13
Plasmablast	VPS45	5.5	0.1	0.058	0.15
Plasmablast	VPS4A	6.7	0.0052	0.88	0.93
Plasmablast	VPS4B	6.7	-0.19	0.00017	0.0018
Plasmablast	VPS50	5.3	-0.098	0.16	0.3
Plasmablast	VPS51	6.9	-0.062	0.22	0.39
Plasmablast	VPS52	6	0.079	0.091	0.2
Plasmablast	VPS53	5.2	0.02	0.81	0.89
Plasmablast	VPS54	6.5	0.062	0.29	0.47
Plasmablast	VPS72	5.3	-0.0011	0.98	0.99
Plasmablast	VPS8	5.9	-0.0038	0.96	0.98
Plasmablast	VPS9D1	1.6	-0.12	0.4	0.57
Plasmablast	VRK1	6.3	0.31	0.00019	0.0019
Plasmablast	VRK2	5.7	0.2	9.90E-05	0.0012
Plasmablast	VRK3	6.5	-0.073	0.086	0.2
Plasmablast	VSIG1	4	-0.93	1.00E-06	3.30E-05
Plasmablast	VTA1	6.9	0.064	0.15	0.29
Plasmablast	VTI1A	5.6	0.018	0.73	0.83
Plasmablast	VTI1B	5.2	0.047	0.36	0.53
Plasmablast	VWA5A	4.4	0.21	0.2	0.36
Plasmablast	VWA7	1.4	-0.48	0.025	0.078
Plasmablast	VWA8	4.9	0.07	0.47	0.64
Plasmablast	VWA9	6	0.081	0.089	0.2
Plasmablast	WAC	7.4	-0.083	0.11	0.23
Plasmablast	WAC-AS1	3.1	-0.054	0.63	0.76
Plasmablast	WAPL	7.6	0.063	0.11	0.23
Plasmablast	WARS	11	-0.038	0.7	0.82
Plasmablast	WARS2	3.8	0.099	0.22	0.38
Plasmablast	WAS	3.7	0.22	0.046	0.12
Plasmablast	WASF1	1.2	-0.18	0.46	0.62
Plasmablast	WASF2	6.2	-0.012	0.83	0.9
Plasmablast	WASH1	1.5	-0.28	0.086	0.2
Plasmablast	WASH2P	1.8	-0.25	0.038	0.11
Plasmablast	WASH3P	2.6	0.098	0.37	0.55
Plasmablast	WASH7P	1.2	0.071	0.69	0.81
Plasmablast	WASL	3	0.024	0.82	0.89
Plasmablast	WBP11	7	0.13	0.004	0.02
Plasmablast	WBP1L	4.8	-0.032	0.67	0.79
Plasmablast	WBP2	6	0.077	0.1	0.22
Plasmablast	WBP2NL	0.89	-0.63	0.0059	0.026
Plasmablast	WBP4	3.9	0.067	0.33	0.51
Plasmablast	WBP5	2	-0.74	0.00013	0.0014
Plasmablast	WBSCR16	6.1	-0.0047	0.91	0.95
Plasmablast	WBSCR22	7.6	0.052	0.29	0.46
Plasmablast	WDFY1	6.7	0.43	6.10E-08	3.70E-06
Plasmablast	WDFY2	3.2	-0.32	0.0033	0.017
Plasmablast	WDFY4	4.3	-0.0041	0.98	0.99
Plasmablast	WDHD1	3.9	0.64	0.0004	0.0033
Plasmablast	WDPCP	2.8	-0.28	0.017	0.059
Plasmablast	WDR1	8.3	0.016	0.67	0.79
Plasmablast	WDR11	6.8	-0.3	2.30E-05	0.00038
Plasmablast	WDR12	5.2	0.16	0.043	0.12
Plasmablast	WDR13	6	-0.11	0.052	0.13
Plasmablast	WDR17	0.66	-0.24	0.44	0.61
Plasmablast	WDR18	6.4	0.12	0.086	0.2
Plasmablast	WDR19	4.3	-0.25	0.02	0.066
Plasmablast	WDR20	5.1	-0.033	0.52	0.67
Plasmablast	WDR24	5.3	-0.074	0.22	0.38
Plasmablast	WDR25	4.1	-0.004	0.96	0.98
Plasmablast	WDR26	4.4	0.1	0.28	0.45
Plasmablast	WDR27	3.6	0.097	0.36	0.54
Plasmablast	WDR3	5.8	0.065	0.33	0.5
Plasmablast	WDR33	7.2	0.18	9.50E-06	0.00019
Plasmablast	WDR34	5.6	0.18	0.062	0.15
Plasmablast	WDR35	3.4	-0.08	0.52	0.68
Plasmablast	WDR36	6.4	0.1	0.09	0.2
Plasmablast	WDR37	5.1	0.015	0.82	0.89
Plasmablast	WDR4	4.4	0.18	0.068	0.16
Plasmablast	WDR41	6.3	-0.14	0.0071	0.03
Plasmablast	WDR43	6.1	0.011	0.86	0.91
Plasmablast	WDR44	4.9	-0.07	0.36	0.53
Plasmablast	WDR45	7.7	-0.28	3.00E-08	2.00E-06
Plasmablast	WDR45B	6.3	-0.025	0.56	0.71
Plasmablast	WDR46	6.4	0.11	0.012	0.047
Plasmablast	WDR47	4.5	-0.088	0.33	0.51
Plasmablast	WDR48	6.8	-0.17	0.00028	0.0026
Plasmablast	WDR5	5.4	0.28	2.50E-06	6.90E-05
Plasmablast	WDR53	3.8	0.061	0.38	0.55
Plasmablast	WDR54	4.5	-0.099	0.19	0.35
Plasmablast	WDR55	5.9	0.051	0.3	0.48
Plasmablast	WDR59	4.8	-0.06	0.38	0.56
Plasmablast	WDR5B	1.3	0.19	0.42	0.59
Plasmablast	WDR6	7.7	0.01	0.82	0.89
Plasmablast	WDR60	2.8	-0.22	0.052	0.14
Plasmablast	WDR61	6.5	0.12	0.0087	0.036
Plasmablast	WDR62	3.1	0.87	7.00E-06	0.00015
Plasmablast	WDR64	0.67	0.78	0.0083	0.034
Plasmablast	WDR7	5.8	0.13	0.1	0.22
Plasmablast	WDR70	5	-0.077	0.23	0.39
Plasmablast	WDR73	5	0.049	0.42	0.59
Plasmablast	WDR74	5.2	0.014	0.8	0.87
Plasmablast	WDR75	6	0.13	0.037	0.11
Plasmablast	WDR76	4.6	0.6	3.20E-05	0.0005
Plasmablast	WDR77	5.8	0.15	0.0073	0.031
Plasmablast	WDR78	0.81	0.17	0.52	0.68
Plasmablast	WDR81	6	0.032	0.72	0.83
Plasmablast	WDR82	7	-0.17	0.0052	0.024
Plasmablast	WDR83	3.6	-0.0071	0.93	0.96
Plasmablast	WDR83OS	5.3	-0.067	0.32	0.49
Plasmablast	WDR88	0.85	0.29	0.2	0.35
Plasmablast	WDR89	4.3	0.02	0.8	0.88
Plasmablast	WDR90	3	0.038	0.76	0.85
Plasmablast	WDR91	5	-0.088	0.19	0.35
Plasmablast	WDR92	4.5	0.075	0.23	0.39
Plasmablast	WDSUB1	4.4	-0.27	0.0027	0.015
Plasmablast	WDTC1	4	-0.24	0.018	0.063
Plasmablast	WDYHV1	3.8	0.17	0.06	0.15
Plasmablast	WEE1	5.6	0.26	0.0029	0.015
Plasmablast	WFDC2	1.2	-0.2	0.74	0.84
Plasmablast	WFS1	6.6	-0.047	0.47	0.63
Plasmablast	WHAMM	4.3	-0.017	0.83	0.9
Plasmablast	WHAMMP1	1.4	-0.13	0.6	0.74
Plasmablast	WHSC1	6.4	0.26	0.00012	0.0013
Plasmablast	WHSC1L1	7.4	0.0041	0.92	0.95
Plasmablast	WIBG	5.5	-0.014	0.79	0.87
Plasmablast	WIPF1	7.6	0.029	0.56	0.71
Plasmablast	WIPF2	4.3	-0.029	0.67	0.79
Plasmablast	WIPI1	7.2	-0.00027	1	1
Plasmablast	WIPI2	7	-0.22	9.70E-08	5.30E-06
Plasmablast	WIZ	2.3	0.013	0.91	0.95
Plasmablast	WNK1	6.4	0.064	0.37	0.55
Plasmablast	WNK2	2.2	-0.98	5.20E-05	0.0007
Plasmablast	WNT10A	4	-0.097	0.65	0.78
Plasmablast	WNT10B	0.88	-0.37	0.2	0.35
Plasmablast	WNT11	3	-0.24	0.27	0.44
Plasmablast	WNT16	0.75	0.019	0.95	0.97
Plasmablast	WNT4	2.5	0.35	0.11	0.24
Plasmablast	WNT5B	4.5	0.44	0.0073	0.031
Plasmablast	WRAP53	3.9	0.2	0.02	0.068
Plasmablast	WRAP73	5.7	-0.034	0.45	0.62
Plasmablast	WRB	5.3	-0.15	0.0091	0.037
Plasmablast	WRN	5.1	0.039	0.64	0.77
Plasmablast	WRNIP1	5.9	-0.12	0.0043	0.021
Plasmablast	WSB1	6.9	0.12	0.012	0.046
Plasmablast	WSB2	4.5	0.46	1.50E-05	0.00027
Plasmablast	WSCD2	1.4	-1.3	0.0021	0.012
Plasmablast	WTAP	6.8	0.074	0.042	0.12
Plasmablast	WWC1	1.5	-0.6	0.019	0.063
Plasmablast	WWC3	5.8	-0.12	0.11	0.24
Plasmablast	WWOX	4.6	-0.28	7.30E-05	0.00091
Plasmablast	WWP1	4.3	0.012	0.89	0.94
Plasmablast	WWP2	6.1	0.091	0.086	0.2
Plasmablast	WWTR1	1.2	-1.2	3.80E-06	9.50E-05
Plasmablast	XAB2	4.5	0.048	0.79	0.87
Plasmablast	XAF1	5.5	2.5	1.30E-11	3.90E-09
Plasmablast	XBP1	12	0.17	0.0056	0.025
Plasmablast	XCR1	1	0.5	0.045	0.12
Plasmablast	XIAP	5.6	0.011	0.87	0.92
Plasmablast	XIST	4	0.21	0.41	0.58
Plasmablast	XK	3	-0.89	2.30E-07	1.10E-05
Plasmablast	XKR6	2.6	-0.04	0.75	0.84
Plasmablast	XKR8	4.5	-0.14	0.057	0.14
Plasmablast	XPA	5	-0.07	0.25	0.41
Plasmablast	XPC	6.5	-0.15	0.0026	0.014
Plasmablast	XPNPEP1	6.4	0.1	0.012	0.046
Plasmablast	XPNPEP3	3.9	0.018	0.82	0.89
Plasmablast	XPO1	6.4	0.39	1.20E-06	3.90E-05
Plasmablast	XPO4	5.6	0.078	0.31	0.48
Plasmablast	XPO5	6.2	0.18	0.0018	0.011
Plasmablast	XPO6	5.5	-0.017	0.85	0.91
Plasmablast	XPO7	6	0.028	0.68	0.8
Plasmablast	XPOT	7.9	-0.13	0.009	0.037
Plasmablast	XPR1	5	0.066	0.63	0.76
Plasmablast	XRCC1	5	0.029	0.63	0.76
Plasmablast	XRCC2	2.8	0.62	0.0051	0.024
Plasmablast	XRCC3	3.2	0.54	1.00E-05	0.0002
Plasmablast	XRCC4	5	0.096	0.15	0.29
Plasmablast	XRCC5	9.3	0.19	0.00021	0.002
Plasmablast	XRCC6	9.2	0.072	0.13	0.26
Plasmablast	XRCC6BP1	3.8	-0.12	0.19	0.35
Plasmablast	XRN1	7.6	0.21	0.0031	0.016
Plasmablast	XRN2	7.2	0.19	7.00E-06	0.00015
Plasmablast	XRRA1	6	0.034	0.73	0.83
Plasmablast	XXYLT1	3	-0.033	0.78	0.86
Plasmablast	XXYLT1-AS2	1.1	-0.54	0.044	0.12
Plasmablast	XYLB	1.7	0.4	0.047	0.13
Plasmablast	XYLT1	4.3	0.1	0.28	0.45
Plasmablast	XYLT2	4.2	0.14	0.13	0.27
Plasmablast	YAE1D1	3.2	-0.13	0.16	0.3
Plasmablast	YAF2	3.5	-0.17	0.046	0.12
Plasmablast	YARS	8.1	0.027	0.48	0.65
Plasmablast	YARS2	5	-0.027	0.6	0.74
Plasmablast	YBEY	3.2	-0.24	0.067	0.16
Plasmablast	YBX1	6.3	-0.0022	0.97	0.99
Plasmablast	YBX3	6.1	0.047	0.68	0.8
Plasmablast	YDJC	5.3	-0.14	0.059	0.15
Plasmablast	YEATS2	5.4	0.28	0.00021	0.002
Plasmablast	YEATS4	3.9	0.4	4.50E-05	0.00063
Plasmablast	YES1	3	0.26	0.2	0.35
Plasmablast	YIF1A	6.7	0.076	0.14	0.27
Plasmablast	YIF1B	6.5	0.17	0.014	0.052
Plasmablast	YIPF1	6.5	0.12	0.1	0.22
Plasmablast	YIPF2	5	0.058	0.39	0.57
Plasmablast	YIPF3	7	0.0095	0.81	0.89
Plasmablast	YIPF4	6.5	-0.00091	0.98	0.99
Plasmablast	YIPF5	7.4	0.094	0.03	0.089
Plasmablast	YIPF6	5.8	0.074	0.11	0.23
Plasmablast	YKT6	6.6	0.047	0.39	0.56
Plasmablast	YLPM1	5.5	0.17	0.039	0.11
Plasmablast	YME1L1	8.7	0.11	0.0032	0.017
Plasmablast	YOD1	3.8	0.079	0.54	0.69
Plasmablast	YPEL1	2.9	-0.99	3.40E-09	3.60E-07
Plasmablast	YPEL2	3.6	-0.76	9.30E-08	5.10E-06
Plasmablast	YPEL3	6.3	-0.58	2.20E-09	2.50E-07
Plasmablast	YPEL5	7.4	-0.22	0.001	0.0067
Plasmablast	YRDC	5	0.12	0.037	0.11
Plasmablast	YTHDC1	5	0.041	0.57	0.72
Plasmablast	YTHDC2	5.3	0.24	0.00061	0.0046
Plasmablast	YTHDF1	6.8	-0.001	0.98	0.99
Plasmablast	YTHDF2	8.2	0.12	8.50E-05	0.001
Plasmablast	YTHDF3	6.7	0.00093	0.99	0.99
Plasmablast	YTHDF3-AS1	0.97	0.087	0.68	0.8
Plasmablast	YWHAB	8.9	-0.002	0.95	0.97
Plasmablast	YWHAE	8.1	-0.031	0.49	0.66
Plasmablast	YWHAEP7	2.2	-0.64	0.0036	0.018
Plasmablast	YWHAG	4.3	-0.13	0.48	0.64
Plasmablast	YWHAH	7.1	0.052	0.37	0.55
Plasmablast	YWHAQ	8.5	0.03	0.5	0.66
Plasmablast	YWHAZ	10	-0.056	0.2	0.36
Plasmablast	YY1	5.1	-0.12	0.051	0.13
Plasmablast	YY1AP1	6.6	0.05	0.18	0.33
Plasmablast	YY2	1.1	0.021	0.92	0.96
Plasmablast	ZADH2	4.2	-0.34	0.0004	0.0034
Plasmablast	ZAK	1.9	0.11	0.54	0.69
Plasmablast	ZAP70	2.1	0.54	0.026	0.082
Plasmablast	ZBED3	0.78	-0.52	0.046	0.12
Plasmablast	ZBED4	4.9	0.054	0.52	0.68
Plasmablast	ZBED5	5.7	0.0068	0.91	0.95
Plasmablast	ZBED5-AS1	4.2	-0.16	0.022	0.071
Plasmablast	ZBED6	2.4	0.15	0.41	0.58
Plasmablast	ZBED6CL	2.3	0.33	0.052	0.14
Plasmablast	ZBED8	1.4	-0.2	0.36	0.53
Plasmablast	ZBED9	1.3	-0.16	0.52	0.68
Plasmablast	ZBP1	8.5	0.12	0.018	0.062
Plasmablast	ZBTB1	6	-0.1	0.075	0.18
Plasmablast	ZBTB10	0.82	-0.32	0.35	0.52
Plasmablast	ZBTB11	5.7	-0.061	0.42	0.59
Plasmablast	ZBTB11-AS1	2.3	0.039	0.77	0.86
Plasmablast	ZBTB14	4.1	-0.18	0.025	0.079
Plasmablast	ZBTB17	5.7	0.045	0.43	0.6
Plasmablast	ZBTB2	5.6	-0.11	0.072	0.17
Plasmablast	ZBTB20	6.5	-0.29	0.0011	0.0072
Plasmablast	ZBTB21	4.6	0.078	0.4	0.57
Plasmablast	ZBTB22	3.4	-0.21	0.025	0.079
Plasmablast	ZBTB24	5.5	-0.19	0.0085	0.035
Plasmablast	ZBTB25	4.5	0.084	0.21	0.37
Plasmablast	ZBTB26	2.1	0.066	0.65	0.78
Plasmablast	ZBTB3	2.9	-0.23	0.046	0.12
Plasmablast	ZBTB32	6.5	0.25	0.0015	0.009
Plasmablast	ZBTB33	4.5	0.061	0.52	0.68
Plasmablast	ZBTB34	2.4	-0.14	0.32	0.49
Plasmablast	ZBTB37	1.2	0.68	0.0031	0.016
Plasmablast	ZBTB38	8.6	-0.072	0.31	0.49
Plasmablast	ZBTB39	3.5	0.049	0.69	0.81
Plasmablast	ZBTB4	2.6	-0.36	0.022	0.07
Plasmablast	ZBTB40	5.9	0.13	0.2	0.36
Plasmablast	ZBTB41	4.1	0.052	0.64	0.77
Plasmablast	ZBTB42	1.2	-0.18	0.36	0.54
Plasmablast	ZBTB43	5.2	0.14	0.064	0.16
Plasmablast	ZBTB44	3.3	-0.11	0.28	0.45
Plasmablast	ZBTB45	2.6	-0.08	0.48	0.64
Plasmablast	ZBTB48	4.9	0.012	0.87	0.92
Plasmablast	ZBTB49	4	-0.15	0.12	0.24
Plasmablast	ZBTB5	2.8	-0.27	0.093	0.21
Plasmablast	ZBTB6	2.6	-0.35	0.036	0.1
Plasmablast	ZBTB7A	5.5	-0.23	0.0099	0.039
Plasmablast	ZBTB7B	3	0.15	0.11	0.24
Plasmablast	ZBTB8A	2.7	-0.24	0.15	0.29
Plasmablast	ZBTB8OS	6.1	0.082	0.098	0.22
Plasmablast	ZBTB9	3.9	-0.052	0.57	0.72
Plasmablast	ZC2HC1A	4.3	-0.065	0.46	0.62
Plasmablast	ZC2HC1B	1.7	-0.2	0.24	0.4
Plasmablast	ZC2HC1C	2.1	0.026	0.87	0.92
Plasmablast	ZC3H10	3.2	-0.032	0.75	0.85
Plasmablast	ZC3H11A	7.5	0.072	0.12	0.25
Plasmablast	ZC3H12A	4.2	-0.23	0.018	0.061
Plasmablast	ZC3H12D	2.3	0.33	0.16	0.31
Plasmablast	ZC3H13	6.4	0.048	0.24	0.41
Plasmablast	ZC3H14	6.4	-0.067	0.092	0.21
Plasmablast	ZC3H15	7.1	0.086	0.025	0.079
Plasmablast	ZC3H18	5.2	0.24	0.00039	0.0033
Plasmablast	ZC3H3	4.9	0.1	0.14	0.28
Plasmablast	ZC3H4	2.3	0.21	0.13	0.27
Plasmablast	ZC3H6	2.6	-0.23	0.059	0.15
Plasmablast	ZC3H7A	6.8	-0.0083	0.86	0.92
Plasmablast	ZC3H7B	3.2	0.35	0.0025	0.014
Plasmablast	ZC3H8	3.3	0.18	0.062	0.15
Plasmablast	ZC3HAV1	7.6	0.076	0.12	0.24
Plasmablast	ZC3HAV1L	3.6	-0.24	0.059	0.15
Plasmablast	ZC3HC1	5.1	0.17	0.0039	0.019
Plasmablast	ZC4H2	2.7	0.2	0.11	0.23
Plasmablast	ZCCHC10	5.1	-0.039	0.56	0.71
Plasmablast	ZCCHC11	6.9	-0.13	0.049	0.13
Plasmablast	ZCCHC17	5.2	-0.08	0.19	0.35
Plasmablast	ZCCHC2	1.3	0.2	0.42	0.59
Plasmablast	ZCCHC24	2	-1.1	9.60E-07	3.20E-05
Plasmablast	ZCCHC3	4	-0.035	0.65	0.77
Plasmablast	ZCCHC4	4.3	0.075	0.36	0.54
Plasmablast	ZCCHC6	8	0.011	0.84	0.91
Plasmablast	ZCCHC7	6	-0.15	0.0056	0.026
Plasmablast	ZCCHC8	5.2	0.019	0.73	0.84
Plasmablast	ZCCHC9	4.4	-0.091	0.12	0.25
Plasmablast	ZCRB1	6.1	0.12	0.017	0.059
Plasmablast	ZCWPW1	1.9	-0.15	0.3	0.48
Plasmablast	ZDBF2	4.9	-0.21	0.3	0.48
Plasmablast	ZDHHC12	5.5	0.26	7.70E-05	0.00096
Plasmablast	ZDHHC13	5.2	0.18	0.0025	0.014
Plasmablast	ZDHHC14	2.7	-1.3	1.50E-06	4.50E-05
Plasmablast	ZDHHC16	6.2	0.098	0.033	0.097
Plasmablast	ZDHHC17	5	0.17	0.023	0.073
Plasmablast	ZDHHC18	5.1	-0.097	0.31	0.48
Plasmablast	ZDHHC2	4.4	-0.3	0.00095	0.0065
Plasmablast	ZDHHC20	6	-0.15	0.062	0.15
Plasmablast	ZDHHC21	5	-0.034	0.63	0.77
Plasmablast	ZDHHC23	3.6	-0.38	0.0011	0.0071
Plasmablast	ZDHHC24	4.5	-0.19	0.0074	0.031
Plasmablast	ZDHHC3	5.9	0.0043	0.92	0.95
Plasmablast	ZDHHC4	6	-0.073	0.18	0.33
Plasmablast	ZDHHC5	6.7	0.13	0.03	0.091
Plasmablast	ZDHHC6	6.3	0.019	0.68	0.8
Plasmablast	ZDHHC7	5.7	-0.067	0.24	0.4
Plasmablast	ZDHHC8	3.2	-0.021	0.86	0.92
Plasmablast	ZDHHC9	3.6	-0.083	0.45	0.61
Plasmablast	ZEB1	5.6	0.041	0.54	0.7
Plasmablast	ZEB1-AS1	2.5	-0.088	0.49	0.65
Plasmablast	ZER1	6.2	-0.3	1.20E-07	6.30E-06
Plasmablast	ZFAND1	5.5	-0.23	0.00015	0.0016
Plasmablast	ZFAND2A	4.9	-0.1	0.26	0.43
Plasmablast	ZFAND2B	5.6	-0.13	0.013	0.047
Plasmablast	ZFAND3	2.7	0.2	0.14	0.27
Plasmablast	ZFAND4	4.5	0.054	0.48	0.65
Plasmablast	ZFAND5	7.2	-0.087	0.027	0.083
Plasmablast	ZFAND6	8.2	-0.18	0.0017	0.01
Plasmablast	ZFAS1	4	-0.04	0.66	0.78
Plasmablast	ZFAT	5.3	-0.11	0.14	0.28
Plasmablast	ZFC3H1	6.7	0.028	0.61	0.75
Plasmablast	ZFHX3	0.85	0.51	0.036	0.1
Plasmablast	ZFP1	3.8	-0.24	0.016	0.056
Plasmablast	ZFP14	2.2	-0.34	0.039	0.11
Plasmablast	ZFP3	2.3	-0.28	0.2	0.35
Plasmablast	ZFP30	1.7	-0.51	0.032	0.094
Plasmablast	ZFP36	8.1	0.093	0.18	0.34
Plasmablast	ZFP36L1	3.3	0.083	0.64	0.77
Plasmablast	ZFP36L2	7.8	-0.75	3.00E-10	5.00E-08
Plasmablast	ZFP37	1.9	-0.4	0.042	0.12
Plasmablast	ZFP41	3.5	-0.044	0.69	0.81
Plasmablast	ZFP57	2	0.54	0.27	0.44
Plasmablast	ZFP62	4	0.077	0.37	0.54
Plasmablast	ZFP64	5.7	-0.02	0.69	0.8
Plasmablast	ZFP69	3.6	-0.011	0.9	0.94
Plasmablast	ZFP69B	2.7	-0.14	0.36	0.53
Plasmablast	ZFP82	3.9	-0.24	0.016	0.057
Plasmablast	ZFP90	4	-0.45	0.00016	0.0017
Plasmablast	ZFP91	4.3	-0.0011	0.99	0.99
Plasmablast	ZFPL1	4.6	-0.092	0.2	0.36
Plasmablast	ZFR	7.2	-0.025	0.52	0.68
Plasmablast	ZFX	6.1	0.059	0.37	0.55
Plasmablast	ZFYVE1	4.8	-0.06	0.4	0.58
Plasmablast	ZFYVE16	5	-0.034	0.63	0.77
Plasmablast	ZFYVE19	4.2	0.14	0.086	0.2
Plasmablast	ZFYVE21	4.4	-0.16	0.057	0.14
Plasmablast	ZFYVE26	4.6	0.38	0.002	0.012
Plasmablast	ZFYVE27	5.6	-0.074	0.16	0.31
Plasmablast	ZFYVE28	1.3	-0.26	0.2	0.36
Plasmablast	ZGPAT	6.6	-0.056	0.24	0.41
Plasmablast	ZGRF1	4.1	0.53	0.00014	0.0016
Plasmablast	ZHX1	5.5	-0.13	0.029	0.089
Plasmablast	ZHX2	5.5	-0.032	0.63	0.76
Plasmablast	ZHX3	3.8	0.3	0.0035	0.018
Plasmablast	ZIK1	2.3	-0.13	0.5	0.66
Plasmablast	ZKSCAN1	7	0.039	0.48	0.64
Plasmablast	ZKSCAN2	2.6	0.11	0.49	0.65
Plasmablast	ZKSCAN3	3.3	-0.012	0.91	0.95
Plasmablast	ZKSCAN4	3.6	0.12	0.16	0.31
Plasmablast	ZKSCAN5	4.7	0.096	0.15	0.29
Plasmablast	ZKSCAN7	2.9	0.0024	0.98	0.99
Plasmablast	ZKSCAN8	3.5	0.12	0.39	0.56
Plasmablast	ZMAT2	5.5	0.0083	0.88	0.93
Plasmablast	ZMAT3	3.6	-0.096	0.37	0.54
Plasmablast	ZMAT5	3.2	-0.055	0.52	0.68
Plasmablast	ZMIZ1	4.6	0.26	0.00075	0.0054
Plasmablast	ZMIZ2	5.2	-0.24	0.0067	0.029
Plasmablast	ZMPSTE24	7.5	0.078	0.14	0.28
Plasmablast	ZMYM1	2.4	-0.043	0.78	0.87
Plasmablast	ZMYM2	5.9	-0.076	0.21	0.37
Plasmablast	ZMYM3	3.6	0.015	0.85	0.91
Plasmablast	ZMYM4	5.8	0.039	0.49	0.65
Plasmablast	ZMYM5	5.5	0.11	0.053	0.14
Plasmablast	ZMYM6	6.2	0.0041	0.94	0.96
Plasmablast	ZMYM6NB	4.4	-0.11	0.17	0.31
Plasmablast	ZMYND11	6.3	-0.11	0.017	0.06
Plasmablast	ZMYND19	4.9	-0.017	0.78	0.86
Plasmablast	ZMYND8	6.2	0.31	6.70E-08	3.90E-06
Plasmablast	ZNF10	3	-0.17	0.23	0.39
Plasmablast	ZNF100	4	0.16	0.2	0.36
Plasmablast	ZNF101	5.3	0.19	0.0056	0.026
Plasmablast	ZNF106	6.6	0.031	0.54	0.69
Plasmablast	ZNF107	5.6	0.35	0.00046	0.0038
Plasmablast	ZNF117	2.6	-0.07	0.63	0.76
Plasmablast	ZNF12	6.1	-0.014	0.83	0.9
Plasmablast	ZNF121	1.2	0.28	0.16	0.3
Plasmablast	ZNF124	3.4	-0.35	0.00041	0.0034
Plasmablast	ZNF131	5.1	0.063	0.29	0.46
Plasmablast	ZNF132	2.3	0.29	0.14	0.27
Plasmablast	ZNF133	4.2	-0.066	0.39	0.56
Plasmablast	ZNF134	4.2	-0.27	0.00099	0.0067
Plasmablast	ZNF136	4.3	-0.057	0.54	0.69
Plasmablast	ZNF138	3.9	0.078	0.39	0.56
Plasmablast	ZNF14	4.6	-0.21	0.074	0.18
Plasmablast	ZNF140	5	-0.17	0.01	0.041
Plasmablast	ZNF141	3.1	0.046	0.62	0.75
Plasmablast	ZNF142	4.8	0.16	0.05	0.13
Plasmablast	ZNF143	5.2	0.026	0.67	0.79
Plasmablast	ZNF146	6.6	-0.036	0.62	0.75
Plasmablast	ZNF148	6.4	0.029	0.54	0.7
Plasmablast	ZNF154	3.6	0.03	0.85	0.91
Plasmablast	ZNF155	2.2	-0.17	0.19	0.34
Plasmablast	ZNF16	3.5	-0.14	0.14	0.28
Plasmablast	ZNF160	4.7	-0.059	0.51	0.67
Plasmablast	ZNF165	2.4	-0.27	0.059	0.15
Plasmablast	ZNF169	2	-0.27	0.091	0.2
Plasmablast	ZNF17	3.5	0.024	0.81	0.89
Plasmablast	ZNF174	4.3	-0.3	2.60E-05	0.00041
Plasmablast	ZNF175	2.8	0.099	0.5	0.66
Plasmablast	ZNF18	4.3	0.16	0.052	0.14
Plasmablast	ZNF180	3.7	-0.041	0.62	0.75
Plasmablast	ZNF181	4	-0.32	0.0035	0.018
Plasmablast	ZNF182	4.5	-0.15	0.055	0.14
Plasmablast	ZNF184	4.9	-0.12	0.11	0.23
Plasmablast	ZNF185	2.7	-0.036	0.84	0.91
Plasmablast	ZNF189	2.9	-0.14	0.22	0.38
Plasmablast	ZNF19	1.8	-0.062	0.71	0.82
Plasmablast	ZNF192P1	0.8	-0.12	0.67	0.79
Plasmablast	ZNF195	5	0.054	0.33	0.51
Plasmablast	ZNF197	3.7	0.24	0.0084	0.034
Plasmablast	ZNF2	3	0.093	0.43	0.6
Plasmablast	ZNF200	4.1	-0.1	0.23	0.4
Plasmablast	ZNF202	4.7	0.034	0.67	0.79
Plasmablast	ZNF207	8.2	0.098	0.0058	0.026
Plasmablast	ZNF208	0.65	0.13	0.73	0.83
Plasmablast	ZNF211	4.6	-0.25	0.0046	0.022
Plasmablast	ZNF212	4.5	0.023	0.74	0.84
Plasmablast	ZNF213	3.1	-0.024	0.83	0.9
Plasmablast	ZNF213-AS1	3.2	-0.035	0.72	0.83
Plasmablast	ZNF215	5	0.0058	0.96	0.98
Plasmablast	ZNF217	4.2	-0.13	0.34	0.52
Plasmablast	ZNF219	1.5	0.2	0.3	0.47
Plasmablast	ZNF22	6.2	-0.19	0.0018	0.01
Plasmablast	ZNF222	2.5	-0.01	0.94	0.97
Plasmablast	ZNF224	2.6	-0.12	0.33	0.51
Plasmablast	ZNF225	3.3	0.026	0.82	0.89
Plasmablast	ZNF226	4.8	-0.019	0.8	0.88
Plasmablast	ZNF227	5	-0.11	0.14	0.28
Plasmablast	ZNF23	4	-0.039	0.63	0.76
Plasmablast	ZNF230	2.4	-0.029	0.84	0.9
Plasmablast	ZNF232	3.3	-0.014	0.88	0.93
Plasmablast	ZNF233	1.5	0.3	0.25	0.42
Plasmablast	ZNF234	3.7	-0.041	0.7	0.81
Plasmablast	ZNF235	3.3	-0.19	0.082	0.19
Plasmablast	ZNF236	4.1	0.089	0.32	0.49
Plasmablast	ZNF24	6.7	0.05	0.18	0.34
Plasmablast	ZNF248	4.7	-0.0016	0.98	0.99
Plasmablast	ZNF25	2.3	0.0035	0.98	0.99
Plasmablast	ZNF250	3.3	-0.24	0.016	0.058
Plasmablast	ZNF251	4.2	-0.075	0.39	0.56
Plasmablast	ZNF252P	3.7	-0.17	0.13	0.26
Plasmablast	ZNF253	4.9	-0.25	0.013	0.049
Plasmablast	ZNF254	4.2	0.036	0.68	0.8
Plasmablast	ZNF256	1.8	-0.15	0.4	0.57
Plasmablast	ZNF257	1	0.39	0.2	0.35
Plasmablast	ZNF26	4.4	0.018	0.82	0.89
Plasmablast	ZNF260	4	-0.057	0.54	0.69
Plasmablast	ZNF263	5.7	-0.19	0.00042	0.0035
Plasmablast	ZNF264	4	0.045	0.58	0.73
Plasmablast	ZNF266	5	-0.2	0.034	0.099
Plasmablast	ZNF267	4.8	0.31	0.00012	0.0014
Plasmablast	ZNF268	5	0.17	0.03	0.089
Plasmablast	ZNF271P	4.7	0.055	0.36	0.54
Plasmablast	ZNF273	2.6	0.096	0.48	0.64
Plasmablast	ZNF274	5.3	-0.19	0.0034	0.017
Plasmablast	ZNF275	6.6	-0.24	0.011	0.043
Plasmablast	ZNF276	5	-0.013	0.85	0.91
Plasmablast	ZNF277	4.5	-0.0002	1	1
Plasmablast	ZNF28	5.1	-0.088	0.3	0.47
Plasmablast	ZNF280B	2.5	-0.067	0.68	0.8
Plasmablast	ZNF280C	3	-0.05	0.69	0.8
Plasmablast	ZNF280D	4.5	0.18	0.034	0.099
Plasmablast	ZNF281	6.1	0.074	0.15	0.29
Plasmablast	ZNF282	1.9	0.13	0.3	0.47
Plasmablast	ZNF283	2.1	-0.13	0.42	0.59
Plasmablast	ZNF286A	3.3	-0.24	0.017	0.058
Plasmablast	ZNF287	1.9	-0.44	0.018	0.061
Plasmablast	ZNF292	7	0.035	0.61	0.74
Plasmablast	ZNF296	5.2	-0.075	0.3	0.48
Plasmablast	ZNF3	5.9	0.017	0.71	0.82
Plasmablast	ZNF30	2.1	-0.18	0.32	0.49
Plasmablast	ZNF300	1.5	0.47	0.092	0.21
Plasmablast	ZNF302	4.6	-0.18	0.017	0.06
Plasmablast	ZNF304	3.8	-0.16	0.23	0.4
Plasmablast	ZNF316	4	0.11	0.38	0.55
Plasmablast	ZNF317	6.1	0.036	0.4	0.58
Plasmablast	ZNF318	3.9	-0.097	0.41	0.58
Plasmablast	ZNF319	2.9	-0.051	0.66	0.78
Plasmablast	ZNF32	3.1	-0.59	3.50E-07	1.50E-05
Plasmablast	ZNF320	2.9	-0.072	0.66	0.79
Plasmablast	ZNF322	3.5	-0.062	0.51	0.67
Plasmablast	ZNF324	3.9	-0.13	0.12	0.25
Plasmablast	ZNF324B	1.2	-0.078	0.71	0.82
Plasmablast	ZNF326	4.9	0.25	0.0003	0.0027
Plasmablast	ZNF329	2.3	-0.71	0.00047	0.0038
Plasmablast	ZNF330	5.6	-0.036	0.46	0.62
Plasmablast	ZNF331	4.3	0.057	0.46	0.62
Plasmablast	ZNF333	3.1	0.071	0.55	0.7
Plasmablast	ZNF335	5.8	0.19	0.0036	0.018
Plasmablast	ZNF337	3.4	-0.045	0.67	0.79
Plasmablast	ZNF337-AS1	0.85	0.13	0.54	0.69
Plasmablast	ZNF33A	5.8	0.027	0.65	0.78
Plasmablast	ZNF33B	4.8	-0.018	0.83	0.9
Plasmablast	ZNF34	3.4	-0.073	0.44	0.61
Plasmablast	ZNF341	4.6	-0.09	0.47	0.64
Plasmablast	ZNF343	3.7	-0.14	0.15	0.29
Plasmablast	ZNF345	2.7	-0.38	0.0067	0.029
Plasmablast	ZNF346	5	0.058	0.29	0.46
Plasmablast	ZNF347	2.9	-0.24	0.14	0.28
Plasmablast	ZNF35	3.9	0.14	0.096	0.21
Plasmablast	ZNF350	4.4	-0.2	0.021	0.069
Plasmablast	ZNF354A	4	-0.43	5.40E-05	0.00073
Plasmablast	ZNF354B	3.2	-0.3	0.0086	0.035
Plasmablast	ZNF362	3.2	-0.14	0.3	0.47
Plasmablast	ZNF367	3.1	0.6	0.0025	0.014
Plasmablast	ZNF37A	6.2	0.09	0.34	0.51
Plasmablast	ZNF37BP	4.5	-0.083	0.36	0.53
Plasmablast	ZNF382	2.3	-0.27	0.087	0.2
Plasmablast	ZNF383	3.6	-0.04	0.69	0.8
Plasmablast	ZNF384	5.7	-0.049	0.25	0.42
Plasmablast	ZNF394	6	-0.029	0.51	0.67
Plasmablast	ZNF395	3.6	-0.25	0.0095	0.038
Plasmablast	ZNF396	1.1	-0.24	0.29	0.46
Plasmablast	ZNF397	3.4	0.15	0.13	0.26
Plasmablast	ZNF398	5.1	-0.081	0.38	0.55
Plasmablast	ZNF404	0.78	-0.31	0.29	0.47
Plasmablast	ZNF407	4.3	0.35	0.0085	0.035
Plasmablast	ZNF408	4.1	-0.091	0.2	0.36
Plasmablast	ZNF41	4.7	-0.078	0.32	0.49
Plasmablast	ZNF410	6.9	-0.0039	0.91	0.95
Plasmablast	ZNF414	2.8	-0.1	0.33	0.51
Plasmablast	ZNF416	3.1	-0.39	0.0012	0.008
Plasmablast	ZNF417	3	0.22	0.11	0.23
Plasmablast	ZNF418	1.2	-0.11	0.7	0.81
Plasmablast	ZNF419	3.3	-0.06	0.54	0.7
Plasmablast	ZNF420	4.1	-0.25	0.004	0.02
Plasmablast	ZNF425	2.8	-0.5	0.00082	0.0058
Plasmablast	ZNF426	4.2	-0.16	0.068	0.16
Plasmablast	ZNF428	1.6	-0.035	0.78	0.87
Plasmablast	ZNF429	3.9	-0.072	0.58	0.72
Plasmablast	ZNF43	3.9	-0.017	0.86	0.92
Plasmablast	ZNF430	5.7	0.37	3.80E-07	1.60E-05
Plasmablast	ZNF431	4	0.25	0.0012	0.0076
Plasmablast	ZNF432	2.8	0.28	0.033	0.097
Plasmablast	ZNF433	1.3	-0.39	0.05	0.13
Plasmablast	ZNF436	3.5	0.06	0.65	0.78
Plasmablast	ZNF436-AS1	0.79	-0.31	0.2	0.35
Plasmablast	ZNF438	2.7	-0.055	0.7	0.81
Plasmablast	ZNF439	2.4	-0.49	0.016	0.058
Plasmablast	ZNF44	4.4	-0.058	0.47	0.63
Plasmablast	ZNF440	3.1	-0.3	0.046	0.12
Plasmablast	ZNF441	3	0.016	0.92	0.95
Plasmablast	ZNF443	1.5	-0.17	0.4	0.57
Plasmablast	ZNF444	4.1	0.047	0.55	0.7
Plasmablast	ZNF445	2.8	0.27	0.077	0.18
Plasmablast	ZNF446	3.2	-0.15	0.12	0.25
Plasmablast	ZNF449	2.9	-0.14	0.31	0.49
Plasmablast	ZNF45	4.4	0.036	0.69	0.8
Plasmablast	ZNF451	6.4	-0.053	0.37	0.54
Plasmablast	ZNF460	5.3	0.055	0.64	0.77
Plasmablast	ZNF461	2.7	-0.019	0.88	0.93
Plasmablast	ZNF468	5.5	-0.013	0.88	0.93
Plasmablast	ZNF470	1.1	-0.82	0.0052	0.024
Plasmablast	ZNF473	3.7	-0.13	0.2	0.35
Plasmablast	ZNF48	3.4	0.058	0.58	0.72
Plasmablast	ZNF480	5.3	0.023	0.72	0.83
Plasmablast	ZNF484	3.2	0.062	0.65	0.78
Plasmablast	ZNF485	0.98	0.26	0.25	0.42
Plasmablast	ZNF486	2.2	0.1	0.52	0.68
Plasmablast	ZNF487	1.9	-0.041	0.8	0.88
Plasmablast	ZNF490	4.4	0.038	0.62	0.76
Plasmablast	ZNF493	3.3	-0.11	0.31	0.49
Plasmablast	ZNF496	3.9	-0.21	0.021	0.069
Plasmablast	ZNF500	3.9	0.077	0.36	0.54
Plasmablast	ZNF501	1.9	-0.37	0.04	0.11
Plasmablast	ZNF506	4.4	-0.16	0.056	0.14
Plasmablast	ZNF507	4.3	0.23	0.027	0.083
Plasmablast	ZNF510	3.4	0.033	0.74	0.84
Plasmablast	ZNF511	4.2	-0.063	0.33	0.5
Plasmablast	ZNF512	5.3	-0.034	0.62	0.76
Plasmablast	ZNF512B	1.7	-0.27	0.19	0.35
Plasmablast	ZNF513	3.7	-0.079	0.33	0.5
Plasmablast	ZNF514	1.3	-0.034	0.89	0.94
Plasmablast	ZNF517	0.83	-0.27	0.23	0.39
Plasmablast	ZNF518A	4.8	-0.031	0.73	0.84
Plasmablast	ZNF518B	4.2	-0.2	0.062	0.15
Plasmablast	ZNF519	1.8	0.41	0.02	0.066
Plasmablast	ZNF524	3.3	-0.18	0.028	0.086
Plasmablast	ZNF525	3	-0.11	0.44	0.61
Plasmablast	ZNF526	5.1	0.035	0.6	0.74
Plasmablast	ZNF527	3	-0.14	0.27	0.44
Plasmablast	ZNF528	0.98	0.3	0.28	0.45
Plasmablast	ZNF529	3.3	-0.024	0.84	0.91
Plasmablast	ZNF529-AS1	1.6	-0.088	0.51	0.67
Plasmablast	ZNF530	1.8	0.46	0.0084	0.034
Plasmablast	ZNF532	4.6	0.42	4.80E-05	0.00066
Plasmablast	ZNF540	1.1	-0.91	0.001	0.0069
Plasmablast	ZNF542P	2.4	-0.13	0.51	0.67
Plasmablast	ZNF543	3.4	-0.038	0.72	0.83
Plasmablast	ZNF544	5.2	-0.059	0.33	0.5
Plasmablast	ZNF546	3.8	0.1	0.31	0.48
Plasmablast	ZNF547	1.8	-0.28	0.19	0.35
Plasmablast	ZNF548	4.1	0.11	0.22	0.38
Plasmablast	ZNF549	3.3	-0.092	0.52	0.68
Plasmablast	ZNF550	5	-0.04	0.74	0.84
Plasmablast	ZNF551	3.1	0.17	0.2	0.36
Plasmablast	ZNF552	3.2	0.18	0.09	0.2
Plasmablast	ZNF554	2.7	-0.48	0.0027	0.015
Plasmablast	ZNF555	3.6	-0.42	0.0013	0.0083
Plasmablast	ZNF557	4	0.25	0.0076	0.032
Plasmablast	ZNF558	4	0.065	0.75	0.85
Plasmablast	ZNF559	3.1	-0.34	0.012	0.047
Plasmablast	ZNF561	4.6	-0.07	0.33	0.5
Plasmablast	ZNF561-AS1	1.1	0.24	0.18	0.33
Plasmablast	ZNF562	4	0.064	0.42	0.59
Plasmablast	ZNF563	1.6	-0.18	0.37	0.55
Plasmablast	ZNF564	4.8	0.038	0.59	0.73
Plasmablast	ZNF565	1.9	0.073	0.66	0.79
Plasmablast	ZNF566	3.3	-0.38	0.0013	0.008
Plasmablast	ZNF567	4	-0.11	0.17	0.32
Plasmablast	ZNF568	2.9	-0.026	0.84	0.91
Plasmablast	ZNF569	3	-0.053	0.67	0.79
Plasmablast	ZNF57	2.6	-0.24	0.092	0.21
Plasmablast	ZNF570	1.9	-0.083	0.59	0.73
Plasmablast	ZNF571	1.4	-0.033	0.88	0.93
Plasmablast	ZNF571-AS1	0.76	-0.35	0.24	0.4
Plasmablast	ZNF572	1.3	0.0018	0.99	1
Plasmablast	ZNF573	3.1	-0.006	0.96	0.98
Plasmablast	ZNF574	6.2	-0.16	0.01	0.041
Plasmablast	ZNF576	3.7	0.035	0.64	0.77
Plasmablast	ZNF577	2.8	-0.59	0.00046	0.0038
Plasmablast	ZNF580	3.9	-0.014	0.86	0.92
Plasmablast	ZNF581	3.8	-0.22	0.017	0.059
Plasmablast	ZNF582	0.92	-0.82	0.0033	0.017
Plasmablast	ZNF583	2.8	-0.13	0.32	0.49
Plasmablast	ZNF584	3	-0.44	0.00018	0.0018
Plasmablast	ZNF585A	4.1	-0.066	0.44	0.61
Plasmablast	ZNF585B	3.1	-0.16	0.22	0.38
Plasmablast	ZNF586	5	-0.053	0.57	0.72
Plasmablast	ZNF587	4.8	0.26	0.0066	0.029
Plasmablast	ZNF587B	3.6	0.27	0.014	0.05
Plasmablast	ZNF589	4	-0.033	0.75	0.85
Plasmablast	ZNF592	5.5	0.27	2.40E-05	0.0004
Plasmablast	ZNF593	5.1	0.092	0.19	0.34
Plasmablast	ZNF594	2.9	-0.27	0.12	0.25
Plasmablast	ZNF595	3.1	-0.65	0.0098	0.039
Plasmablast	ZNF596	1.5	0.0062	0.98	0.99
Plasmablast	ZNF597	2.4	-0.31	0.047	0.13
Plasmablast	ZNF598	4.3	-0.057	0.54	0.69
Plasmablast	ZNF599	1.3	-0.31	0.093	0.21
Plasmablast	ZNF600	4.9	-0.03	0.75	0.85
Plasmablast	ZNF605	3.1	-0.23	0.074	0.18
Plasmablast	ZNF606	3.1	-0.04	0.74	0.84
Plasmablast	ZNF607	2.4	-0.25	0.19	0.35
Plasmablast	ZNF608	2.2	0.071	0.7	0.81
Plasmablast	ZNF609	3	-0.16	0.18	0.33
Plasmablast	ZNF611	5	0.15	0.074	0.18
Plasmablast	ZNF613	3.9	-0.016	0.86	0.92
Plasmablast	ZNF614	4.5	0.021	0.79	0.87
Plasmablast	ZNF615	4	-0.13	0.13	0.26
Plasmablast	ZNF616	3.4	-0.051	0.7	0.81
Plasmablast	ZNF619	2.5	-0.1	0.56	0.71
Plasmablast	ZNF620	2.1	0.15	0.34	0.52
Plasmablast	ZNF621	3.3	0.15	0.17	0.31
Plasmablast	ZNF622	6.4	-0.032	0.44	0.61
Plasmablast	ZNF623	3.9	-0.093	0.32	0.49
Plasmablast	ZNF624	2.7	-0.0082	0.95	0.97
Plasmablast	ZNF626	3.4	-0.069	0.58	0.73
Plasmablast	ZNF627	4	-0.38	0.00058	0.0045
Plasmablast	ZNF630	2.3	-0.47	0.005	0.023
Plasmablast	ZNF638	7.2	0.082	0.093	0.21
Plasmablast	ZNF639	5.4	0.068	0.27	0.45
Plasmablast	ZNF641	3.6	-0.051	0.63	0.76
Plasmablast	ZNF644	6.5	0.054	0.28	0.45
Plasmablast	ZNF646	3.5	0.19	0.16	0.3
Plasmablast	ZNF649	2.5	-0.45	0.0047	0.022
Plasmablast	ZNF652	6.6	-0.31	0.00014	0.0015
Plasmablast	ZNF653	2.1	-0.11	0.37	0.54
Plasmablast	ZNF654	4.7	0.075	0.34	0.51
Plasmablast	ZNF655	6.7	-0.012	0.73	0.83
Plasmablast	ZNF658	1.6	0.02	0.92	0.95
Plasmablast	ZNF664	4.6	0.013	0.92	0.96
Plasmablast	ZNF668	3.7	0.13	0.16	0.3
Plasmablast	ZNF669	3.5	0.015	0.88	0.93
Plasmablast	ZNF670	2.8	0.012	0.93	0.96
Plasmablast	ZNF671	5.1	-0.097	0.14	0.28
Plasmablast	ZNF672	5.3	0.18	0.0011	0.0071
Plasmablast	ZNF674	1.5	0.0017	0.99	1
Plasmablast	ZNF674-AS1	2.3	0.26	0.079	0.18
Plasmablast	ZNF675	4.4	0.078	0.39	0.56
Plasmablast	ZNF678	3.5	0.039	0.73	0.83
Plasmablast	ZNF680	3.3	-0.14	0.22	0.38
Plasmablast	ZNF681	2	0.059	0.72	0.83
Plasmablast	ZNF682	2.4	0.043	0.77	0.86
Plasmablast	ZNF684	2.2	0.39	0.0055	0.025
Plasmablast	ZNF687	2.3	0.32	0.049	0.13
Plasmablast	ZNF688	4.8	-0.11	0.099	0.22
Plasmablast	ZNF689	4.4	0.089	0.19	0.35
Plasmablast	ZNF69	1.2	-0.39	0.094	0.21
Plasmablast	ZNF691	3.5	-0.14	0.16	0.31
Plasmablast	ZNF692	5.3	-0.089	0.2	0.35
Plasmablast	ZNF696	3	-0.25	0.032	0.094
Plasmablast	ZNF699	0.99	-0.54	0.047	0.13
Plasmablast	ZNF7	5	-0.15	0.0091	0.037
Plasmablast	ZNF70	2.3	-0.056	0.71	0.82
Plasmablast	ZNF700	3.8	0.01	0.92	0.95
Plasmablast	ZNF701	4.2	-0.048	0.59	0.73
Plasmablast	ZNF706	8.4	-0.015	0.68	0.8
Plasmablast	ZNF707	3.1	0.16	0.14	0.27
Plasmablast	ZNF708	4	0.025	0.82	0.89
Plasmablast	ZNF709	1.9	-0.38	0.085	0.19
Plasmablast	ZNF71	3	-0.35	0.0091	0.037
Plasmablast	ZNF710	3.1	0.66	1.60E-07	8.00E-06
Plasmablast	ZNF711	2.3	0.1	0.66	0.79
Plasmablast	ZNF713	1.2	0.12	0.58	0.73
Plasmablast	ZNF714	3.9	0.57	4.90E-05	0.00067
Plasmablast	ZNF717	2.1	0.16	0.31	0.48
Plasmablast	ZNF718	3.1	0.2	0.17	0.32
Plasmablast	ZNF720	4	0.024	0.73	0.83
Plasmablast	ZNF721	4.9	-0.058	0.46	0.63
Plasmablast	ZNF736	1.9	0.25	0.18	0.33
Plasmablast	ZNF737	3.4	-0.035	0.76	0.85
Plasmablast	ZNF738	2.9	0.23	0.055	0.14
Plasmablast	ZNF74	3.3	-0.068	0.5	0.66
Plasmablast	ZNF740	3.2	-0.1	0.31	0.48
Plasmablast	ZNF746	4.8	-0.13	0.056	0.14
Plasmablast	ZNF747	4.5	-0.08	0.2	0.36
Plasmablast	ZNF749	2.3	-0.33	0.027	0.083
Plasmablast	ZNF75A	4.9	-0.091	0.21	0.37
Plasmablast	ZNF75D	4.4	-0.22	0.0056	0.026
Plasmablast	ZNF76	5.5	-0.11	0.019	0.064
Plasmablast	ZNF761	5.1	0.031	0.67	0.79
Plasmablast	ZNF763	1.4	-0.88	0.00024	0.0023
Plasmablast	ZNF764	2.8	0.13	0.28	0.45
Plasmablast	ZNF765	4.6	-0.005	0.95	0.97
Plasmablast	ZNF766	5.3	0.019	0.77	0.86
Plasmablast	ZNF767P	3.7	-0.098	0.35	0.53
Plasmablast	ZNF768	1.6	-0.45	0.0023	0.013
Plasmablast	ZNF77	1.6	-0.32	0.11	0.23
Plasmablast	ZNF770	5.5	-0.0061	0.92	0.96
Plasmablast	ZNF771	1.7	-0.36	0.019	0.065
Plasmablast	ZNF772	3.4	-0.11	0.52	0.67
Plasmablast	ZNF773	3.3	-0.044	0.67	0.79
Plasmablast	ZNF775	4.3	-0.21	0.043	0.12
Plasmablast	ZNF776	4.4	-0.039	0.71	0.82
Plasmablast	ZNF777	4.2	-0.081	0.29	0.46
Plasmablast	ZNF778	3	-0.015	0.89	0.94
Plasmablast	ZNF780A	3.6	-0.046	0.7	0.81
Plasmablast	ZNF780B	3.2	0.17	0.16	0.31
Plasmablast	ZNF782	2.2	-0.034	0.82	0.89
Plasmablast	ZNF783	3.8	-0.13	0.18	0.34
Plasmablast	ZNF784	1.5	0.47	0.0022	0.012
Plasmablast	ZNF785	3.6	-0.2	0.048	0.13
Plasmablast	ZNF786	4.6	-0.28	6.40E-05	0.00083
Plasmablast	ZNF787	0.77	-0.26	0.36	0.53
Plasmablast	ZNF788	1.7	-0.19	0.47	0.64
Plasmablast	ZNF789	3.2	0.068	0.44	0.61
Plasmablast	ZNF79	4.1	0.25	0.0072	0.031
Plasmablast	ZNF790	2.3	-0.24	0.11	0.24
Plasmablast	ZNF790-AS1	0.85	-0.2	0.35	0.53
Plasmablast	ZNF791	6.6	-0.025	0.65	0.78
Plasmablast	ZNF792	3.1	-0.52	4.10E-05	0.00059
Plasmablast	ZNF793	0.78	-0.29	0.32	0.49
Plasmablast	ZNF799	2.5	0.037	0.8	0.88
Plasmablast	ZNF8	2.9	0.014	0.9	0.94
Plasmablast	ZNF800	6.1	-0.059	0.28	0.45
Plasmablast	ZNF804A	3.4	-0.47	0.034	0.099
Plasmablast	ZNF805	4.3	0.058	0.52	0.67
Plasmablast	ZNF808	3.7	0.2	0.046	0.12
Plasmablast	ZNF81	1.8	0.26	0.2	0.36
Plasmablast	ZNF813	2.8	-0.0026	0.99	0.99
Plasmablast	ZNF814	3.5	-0.022	0.83	0.9
Plasmablast	ZNF815P	2.4	-0.13	0.29	0.47
Plasmablast	ZNF816	4	-0.049	0.62	0.75
Plasmablast	ZNF821	4.1	-0.47	2.90E-06	7.50E-05
Plasmablast	ZNF823	2.3	-0.24	0.15	0.29
Plasmablast	ZNF827	3.4	0.099	0.34	0.52
Plasmablast	ZNF829	2.2	0.052	0.76	0.85
Plasmablast	ZNF83	4.1	-0.0062	0.96	0.98
Plasmablast	ZNF830	4.8	-0.15	0.022	0.071
Plasmablast	ZNF836	2.8	-0.23	0.04	0.11
Plasmablast	ZNF837	2	-0.16	0.3	0.47
Plasmablast	ZNF839	4.1	-0.1	0.15	0.29
Plasmablast	ZNF84	4.7	-0.31	5.90E-05	0.00078
Plasmablast	ZNF841	4.8	0.15	0.1	0.22
Plasmablast	ZNF844	2.4	-0.68	0.0014	0.0085
Plasmablast	ZNF845	4.5	-0.049	0.6	0.74
Plasmablast	ZNF846	1.3	-0.13	0.51	0.67
Plasmablast	ZNF85	3.4	0.3	0.0048	0.023
Plasmablast	ZNF852	3	-0.09	0.39	0.56
Plasmablast	ZNF853	1.4	-0.9	0.0014	0.0089
Plasmablast	ZNF860	3.6	-0.15	0.32	0.5
Plasmablast	ZNF862	2.1	-0.28	0.081	0.19
Plasmablast	ZNF879	1.6	-0.34	0.22	0.38
Plasmablast	ZNF880	2.9	-0.15	0.42	0.59
Plasmablast	ZNF888	1.9	0.21	0.31	0.49
Plasmablast	ZNF891	1.7	-0.048	0.79	0.87
Plasmablast	ZNF90	1	0.66	0.022	0.071
Plasmablast	ZNF91	5.4	-0.054	0.48	0.65
Plasmablast	ZNF92	6.1	0.11	0.19	0.34
Plasmablast	ZNF93	2.9	-0.076	0.59	0.73
Plasmablast	ZNFX1	7.2	0.13	0.12	0.24
Plasmablast	ZNHIT1	5.8	-0.052	0.34	0.52
Plasmablast	ZNHIT2	4	-0.067	0.45	0.62
Plasmablast	ZNHIT3	5.4	0.0095	0.87	0.92
Plasmablast	ZNHIT6	4.7	-0.023	0.73	0.83
Plasmablast	ZNRD1	5.1	-0.028	0.64	0.77
Plasmablast	ZNRD1-AS1	1.9	-0.37	0.018	0.061
Plasmablast	ZNRF1	1.5	-0.38	0.062	0.15
Plasmablast	ZNRF2	5.5	0.085	0.1	0.22
Plasmablast	ZNRF2P1	1.8	-1.3	0.0013	0.0083
Plasmablast	ZP3	5.9	-2.5	1.10E-06	3.70E-05
Plasmablast	ZPR1	5.9	0.098	0.06	0.15
Plasmablast	ZRANB1	5.8	-0.13	0.03	0.091
Plasmablast	ZRANB2	7.6	0.12	0.01	0.041
Plasmablast	ZRANB2-AS2	0.74	0.11	0.63	0.76
Plasmablast	ZRANB3	3.2	0.36	0.0034	0.017
Plasmablast	ZRSR2	5.5	-0.017	0.77	0.86
Plasmablast	ZSCAN12	3.8	0.067	0.52	0.68
Plasmablast	ZSCAN16	3.4	-0.25	0.0036	0.018
Plasmablast	ZSCAN16-AS1	2.4	0.11	0.38	0.56
Plasmablast	ZSCAN18	1.6	-0.14	0.63	0.77
Plasmablast	ZSCAN2	3.7	-0.28	0.002	0.011
Plasmablast	ZSCAN20	0.76	0.04	0.88	0.93
Plasmablast	ZSCAN21	2.9	-0.028	0.78	0.86
Plasmablast	ZSCAN22	3.5	-0.25	0.029	0.087
Plasmablast	ZSCAN25	4.9	-0.0077	0.9	0.94
Plasmablast	ZSCAN26	5	-0.21	0.0024	0.014
Plasmablast	ZSCAN29	3.6	0.05	0.64	0.77
Plasmablast	ZSCAN30	2.8	-0.073	0.56	0.71
Plasmablast	ZSCAN31	1.8	-0.67	0.0013	0.0084
Plasmablast	ZSCAN32	4.6	-0.04	0.55	0.7
Plasmablast	ZSCAN5A	2.9	0.044	0.72	0.82
Plasmablast	ZSCAN9	3.1	-0.19	0.059	0.15
Plasmablast	ZSWIM1	2.3	-0.1	0.57	0.71
Plasmablast	ZSWIM3	2.9	0.092	0.49	0.65
Plasmablast	ZSWIM4	1.5	-0.35	0.049	0.13
Plasmablast	ZSWIM6	3.5	-0.062	0.6	0.74
Plasmablast	ZSWIM7	3.9	-0.077	0.3	0.47
Plasmablast	ZSWIM8	5.3	0.19	0.019	0.065
Plasmablast	ZUFSP	4.8	0.28	9.60E-05	0.0011
Plasmablast	ZW10	5.6	0.08	0.25	0.42
Plasmablast	ZWILCH	4.5	0.42	0.0012	0.0078
Plasmablast	ZWINT	5.8	0.73	7.10E-05	0.0009
Plasmablast	ZXDA	2.2	-0.13	0.45	0.61
Plasmablast	ZXDB	3.1	-0.29	0.021	0.069
Plasmablast	ZXDC	5.7	0.026	0.67	0.79
Plasmablast	ZYG11A	2.4	0.11	0.58	0.72
Plasmablast	ZYG11B	5.1	-0.095	0.24	0.41
Plasmablast	ZYX	4.4	-0.47	5.10E-06	0.00012
Plasmablast	ZZEF1	5.7	0.19	0.078	0.18
Plasmablast	ZZZ3	5.8	-0.0085	0.89	0.94
CL Mono	A1BG	2.2	-0.57	0.0001	0.001
CL Mono	A2M	0.54	-0.49	0.079	0.19
CL Mono	AAAS	5.3	-0.15	0.00069	0.0049
CL Mono	AACS	3.6	-0.086	0.29	0.47
CL Mono	AAED1	4.2	0.12	0.1	0.22
CL Mono	AAGAB	5.8	-0.016	0.71	0.83
CL Mono	AAK1	4.6	0.062	0.33	0.51
CL Mono	AAMDC	2.8	0.072	0.36	0.54
CL Mono	AAMP	6.9	-0.14	0.00064	0.0046
CL Mono	AAR2	6	-0.045	0.19	0.35
CL Mono	AARS	5.8	-0.24	4.10E-05	0.0005
CL Mono	AARS2	4.2	-0.094	0.11	0.24
CL Mono	AASDH	4.4	0.017	0.8	0.89
CL Mono	AASDHPPT	6.3	0.037	0.36	0.54
CL Mono	AASS	0.52	0.51	0.084	0.2
CL Mono	AATBC	5.9	0.07	0.43	0.61
CL Mono	AATF	6.7	0.036	0.25	0.42
CL Mono	AATK	2.6	0.29	0.096	0.22
CL Mono	ABALON	0.61	-0.25	0.11	0.24
CL Mono	ABAT	4.4	0.15	0.27	0.44
CL Mono	ABCA1	4.7	0.62	0.00086	0.0058
CL Mono	ABCA11P	0.099	0.062	0.77	0.87
CL Mono	ABCA13	0.33	0.63	0.031	0.093
CL Mono	ABCA2	1.6	0.1	0.56	0.72
CL Mono	ABCA3	0.9	-0.013	0.95	0.97
CL Mono	ABCA5	1.9	-0.074	0.61	0.76
CL Mono	ABCA6	1.2	-1	1.80E-06	3.70E-05
CL Mono	ABCA7	6.2	0.19	0.03	0.089
CL Mono	ABCA9	0.012	-0.35	0.29	0.47
CL Mono	ABCB10	5.7	0.1	0.012	0.046
CL Mono	ABCB6	1.9	0.17	0.19	0.35
CL Mono	ABCB7	4.5	-0.098	0.062	0.16
CL Mono	ABCB8	4	0.036	0.62	0.77
CL Mono	ABCC1	5.5	0.021	0.78	0.87
CL Mono	ABCC10	5.2	0.11	0.044	0.12
CL Mono	ABCC2	1.1	0.2	0.26	0.43
CL Mono	ABCC3	4.2	0.14	0.45	0.62
CL Mono	ABCC4	2.7	-0.33	0.016	0.056
CL Mono	ABCC5	4.9	-0.16	0.089	0.2
CL Mono	ABCC6	3.6	0.079	0.49	0.66
CL Mono	ABCD1	4.2	0.22	0.019	0.063
CL Mono	ABCD3	5.5	0.0031	0.96	0.98
CL Mono	ABCD4	5.2	-0.15	0.00028	0.0023
CL Mono	ABCE1	6.1	-0.21	0.00055	0.004
CL Mono	ABCF1	5.7	0.053	0.31	0.48
CL Mono	ABCF2	6	-0.029	0.53	0.7
CL Mono	ABCF3	6.2	-0.05	0.14	0.29
CL Mono	ABCG1	4.1	-0.29	0.15	0.29
CL Mono	ABHD1	0.029	0.42	0.052	0.14
CL Mono	ABHD10	5.8	-0.15	0.0065	0.028
CL Mono	ABHD11	4.4	0.031	0.75	0.85
CL Mono	ABHD12	5.7	-0.068	0.16	0.3
CL Mono	ABHD12B	1.4	0.087	0.57	0.73
CL Mono	ABHD13	6.2	0.013	0.77	0.87
CL Mono	ABHD14A	1.7	0.012	0.91	0.95
CL Mono	ABHD14B	4.4	-0.093	0.13	0.27
CL Mono	ABHD15	3.6	-0.072	0.37	0.55
CL Mono	ABHD16A	6.7	0.082	0.039	0.11
CL Mono	ABHD16B	2.4	0.24	0.052	0.14
CL Mono	ABHD17A	5.6	0.069	0.31	0.49
CL Mono	ABHD17B	5.1	-0.032	0.49	0.67
CL Mono	ABHD17C	1.5	0.25	0.062	0.16
CL Mono	ABHD2	7.2	0.14	0.12	0.25
CL Mono	ABHD3	6.6	0.13	0.011	0.043
CL Mono	ABHD4	4.9	-0.14	0.024	0.077
CL Mono	ABHD5	6	-0.18	0.017	0.059
CL Mono	ABHD6	4.6	-0.31	5.70E-05	0.00065
CL Mono	ABHD8	3.9	-0.13	0.071	0.17
CL Mono	ABI1	7.4	0.076	0.045	0.12
CL Mono	ABI2	3.3	-0.3	0.0017	0.0099
CL Mono	ABI3	6.3	-0.0063	0.96	0.98
CL Mono	ABL1	4.6	0.19	0.015	0.054
CL Mono	ABL2	2.7	0.084	0.43	0.61
CL Mono	ABR	6.8	0.14	0.025	0.08
CL Mono	ABRACL	6.1	0.16	0.01	0.04
CL Mono	ABT1	5.8	-0.0066	0.87	0.93
CL Mono	ABTB1	6.8	-0.19	0.0038	0.018
CL Mono	ABTB2	2	1.6	6.80E-12	1.10E-09
CL Mono	ACAA1	7.3	0.0036	0.92	0.96
CL Mono	ACAA2	6.6	0.043	0.54	0.71
CL Mono	ACACA	3.3	0.029	0.8	0.89
CL Mono	ACACB	2.3	-0.23	0.21	0.38
CL Mono	ACAD10	5.6	-0.1	0.019	0.065
CL Mono	ACAD11	1.3	-0.2	0.074	0.18
CL Mono	ACAD8	5.3	-0.2	1.70E-05	0.00024
CL Mono	ACAD9	5.4	0.015	0.83	0.9
CL Mono	ACADM	5.6	0.088	0.078	0.19
CL Mono	ACADS	4.8	0.089	0.13	0.27
CL Mono	ACADSB	4.4	-0.029	0.7	0.82
CL Mono	ACADVL	8.8	-0.11	0.028	0.087
CL Mono	ACAP1	6	0.25	0.00063	0.0045
CL Mono	ACAP2	8	0.1	0.0087	0.035
CL Mono	ACAP3	5.1	0.062	0.39	0.57
CL Mono	ACAT1	5.2	0.052	0.31	0.49
CL Mono	ACAT2	3.6	-0.078	0.36	0.54
CL Mono	ACBD3	6.1	-0.00054	0.99	0.99
CL Mono	ACBD4	2.7	-0.11	0.15	0.3
CL Mono	ACBD5	5.9	0.073	0.066	0.16
CL Mono	ACBD6	4.4	-0.13	0.027	0.083
CL Mono	ACCS	5.1	-0.079	0.73	0.84
CL Mono	ACD	4	-0.08	0.21	0.38
CL Mono	ACER3	6.4	0.12	0.025	0.078
CL Mono	ACIN1	5.8	0.1	0.09	0.21
CL Mono	ACLY	7.4	0.17	1.00E-05	0.00016
CL Mono	ACO1	5.1	-0.38	1.70E-09	1.20E-07
CL Mono	ACO2	7	0.0051	0.89	0.94
CL Mono	ACOT1	0.17	0.33	0.084	0.19
CL Mono	ACOT11	1.4	-0.45	0.0071	0.03
CL Mono	ACOT13	4.4	0.078	0.15	0.29
CL Mono	ACOT2	2.7	0.37	0.00092	0.0061
CL Mono	ACOT7	0.15	-0.18	0.39	0.57
CL Mono	ACOT8	4.1	0.15	0.0029	0.015
CL Mono	ACOT9	6.5	0.15	0.00012	0.0012
CL Mono	ACOX1	6.6	0.038	0.48	0.65
CL Mono	ACOX2	0.77	0.83	0.00039	0.0031
CL Mono	ACOX3	4.9	-0.056	0.28	0.45
CL Mono	ACP1	6.1	-0.12	0.0011	0.0068
CL Mono	ACP2	5.2	0.051	0.52	0.69
CL Mono	ACP5	3.3	-0.29	0.11	0.23
CL Mono	ACP6	1.9	-0.28	0.034	0.099
CL Mono	ACPP	6	0.15	0.075	0.18
CL Mono	ACRBP	4.2	0.0023	0.98	0.99
CL Mono	ACRC	0.91	-0.22	0.21	0.37
CL Mono	ACSF2	2.3	-0.41	0.00021	0.0019
CL Mono	ACSF3	4.9	0.056	0.46	0.63
CL Mono	ACSL1	9.1	0.47	1.80E-05	0.00026
CL Mono	ACSL3	6.5	0.21	0.0003	0.0024
CL Mono	ACSL4	6.9	0.22	1.30E-05	0.0002
CL Mono	ACSL5	6.8	0.096	0.12	0.25
CL Mono	ACSM1	-0.071	-0.27	0.35	0.53
CL Mono	ACSM3	0.021	-0.8	0.0014	0.0083
CL Mono	ACSS1	6.8	-0.19	6.60E-06	0.00011
CL Mono	ACSS2	6.3	0.16	0.00061	0.0044
CL Mono	ACTA2	2.3	0.75	0.00023	0.002
CL Mono	ACTB	14	0.027	0.53	0.69
CL Mono	ACTG1	10	0.19	0.0003	0.0025
CL Mono	ACTG1P20	2.2	-0.072	0.56	0.72
CL Mono	ACTL10	1.5	0.071	0.61	0.76
CL Mono	ACTL6A	5.4	-0.098	0.014	0.05
CL Mono	ACTN1	8.3	0.18	0.00038	0.003
CL Mono	ACTN4	4.6	0.14	0.095	0.21
CL Mono	ACTR10	6.2	0.068	0.084	0.2
CL Mono	ACTR1A	7.1	0.026	0.43	0.61
CL Mono	ACTR1B	3.4	-0.24	0.0012	0.0075
CL Mono	ACTR2	9.8	0.17	0.0073	0.031
CL Mono	ACTR3	9.5	0.19	5.60E-06	9.50E-05
CL Mono	ACTR3B	2.6	-0.15	0.11	0.24
CL Mono	ACTR3C	0.032	0.12	0.55	0.71
CL Mono	ACTR5	4.5	-0.058	0.31	0.49
CL Mono	ACTR6	4.7	0.038	0.5	0.67
CL Mono	ACTR8	5.2	-0.09	0.071	0.17
CL Mono	ACVR1	4.5	0.12	0.031	0.094
CL Mono	ACVR1B	3.3	0.19	0.052	0.14
CL Mono	ACVR2A	4	-0.035	0.76	0.86
CL Mono	ACVRL1	1.4	0.76	1.70E-05	0.00024
CL Mono	ACYP1	1.3	0.26	0.025	0.079
CL Mono	ACYP2	1.9	-0.06	0.55	0.71
CL Mono	ADA	3.2	-0.0018	0.99	0.99
CL Mono	ADAL	1.6	-0.25	0.092	0.21
CL Mono	ADAM10	9	0.21	1.30E-05	0.00019
CL Mono	ADAM15	7.3	-0.058	0.3	0.47
CL Mono	ADAM17	6.5	0.064	0.47	0.64
CL Mono	ADAM19	4	0.13	0.33	0.5
CL Mono	ADAM1A	1.4	0.062	0.68	0.8
CL Mono	ADAM28	4.4	-0.13	0.36	0.54
CL Mono	ADAM8	7.9	0.33	0.0015	0.0092
CL Mono	ADAM9	6.8	0.28	2.90E-05	0.00038
CL Mono	ADAMDEC1	1.4	0.051	0.84	0.91
CL Mono	ADAMTS2	4	-0.12	0.78	0.87
CL Mono	ADAMTS5	2.6	-0.89	0.00018	0.0017
CL Mono	ADAMTSL4	4.6	0.38	0.00022	0.0019
CL Mono	ADAMTSL4-AS1	3.4	-0.032	0.88	0.93
CL Mono	ADAP1	6.8	0.0012	0.98	0.99
CL Mono	ADAP2	7	0.32	8.50E-08	2.80E-06
CL Mono	ADAR	9.6	0.59	2.50E-12	4.80E-10
CL Mono	ADARB1	2.8	0.89	2.40E-08	9.90E-07
CL Mono	ADAT1	5	0.047	0.34	0.52
CL Mono	ADAT2	2.5	-0.23	0.059	0.15
CL Mono	ADAT3	1.8	-0.12	0.3	0.48
CL Mono	ADCK1	3.9	-0.31	0.0035	0.017
CL Mono	ADCK2	4.6	-0.012	0.83	0.9
CL Mono	ADCK3	6.4	-0.44	2.20E-12	4.40E-10
CL Mono	ADCK4	5	-0.099	0.14	0.28
CL Mono	ADCK5	3.7	-0.25	0.00021	0.0019
CL Mono	ADCY10P1	1.7	-0.086	0.56	0.72
CL Mono	ADCY3	3	0.92	0.00019	0.0017
CL Mono	ADCY4	2.3	0.11	0.35	0.52
CL Mono	ADCY7	8.3	0.23	9.60E-05	0.001
CL Mono	ADCY9	3.8	0.18	0.087	0.2
CL Mono	ADD1	7.3	0.052	0.2	0.36
CL Mono	ADD3	8.2	0.2	0.0007	0.0049
CL Mono	ADGRA2	2.5	0.19	0.28	0.46
CL Mono	ADGRB3	1.1	-1.1	0.002	0.011
CL Mono	ADGRD1	3.4	-0.036	0.79	0.88
CL Mono	ADGRE1	5.6	0.55	4.00E-06	7.20E-05
CL Mono	ADGRE2	7.9	-0.12	0.099	0.22
CL Mono	ADGRE3	5.1	-0.56	0.0043	0.02
CL Mono	ADGRE4P	0.38	-1.1	0.027	0.084
CL Mono	ADGRE5	9.5	-0.075	0.31	0.49
CL Mono	ADGRF3	0.22	0.57	0.011	0.041
CL Mono	ADGRG5	0.47	-0.26	0.47	0.64
CL Mono	ADGRL1	0.55	-0.27	0.14	0.29
CL Mono	ADH5	5.8	0.022	0.61	0.75
CL Mono	ADHFE1	4.9	-0.33	0.016	0.055
CL Mono	ADI1	6.7	-0.25	4.50E-05	0.00054
CL Mono	ADIPOR1	8.2	-0.039	0.35	0.53
CL Mono	ADIPOR2	2.2	0.051	0.64	0.78
CL Mono	ADK	5.9	-0.35	0.091	0.21
CL Mono	ADM	4.3	0.94	1.10E-10	1.10E-08
CL Mono	ADNP	4.6	-0.025	0.65	0.79
CL Mono	ADNP-AS1	0.66	-0.087	0.56	0.72
CL Mono	ADNP2	3.4	0.19	0.0074	0.031
CL Mono	ADO	3.5	0.23	0.075	0.18
CL Mono	ADORA2B	3.6	-0.13	0.2	0.37
CL Mono	ADORA3	3.3	-0.38	0.08	0.19
CL Mono	ADPGK	8	0.088	0.0058	0.026
CL Mono	ADPGK-AS1	1.9	0.12	0.41	0.59
CL Mono	ADPRH	6.2	0.33	1.10E-09	7.90E-08
CL Mono	ADPRHL2	5.8	0.24	0.00011	0.0011
CL Mono	ADPRM	3.5	0.12	0.16	0.31
CL Mono	ADRB1	0.66	0.57	0.05	0.13
CL Mono	ADRB2	5.3	0.13	0.46	0.63
CL Mono	ADRBK1	9.3	0.057	0.15	0.3
CL Mono	ADRBK2	6.9	0.066	0.17	0.33
CL Mono	ADRM1	6.4	-0.0016	0.97	0.98
CL Mono	ADSL	5.8	-0.028	0.41	0.59
CL Mono	ADSS	5.3	0.15	0.18	0.33
CL Mono	ADSSL1	0.73	-0.32	0.058	0.15
CL Mono	AEBP2	3.9	0.018	0.8	0.89
CL Mono	AEN	3.3	0.15	0.16	0.3
CL Mono	AES	5.2	-0.096	0.24	0.41
CL Mono	AFF1	5.3	-0.00045	1	1
CL Mono	AFF3	1.4	-0.73	0.0046	0.021
CL Mono	AFF4	5.4	0.091	0.14	0.28
CL Mono	AFG3L1P	4.3	-0.047	0.4	0.58
CL Mono	AFG3L2	5.4	-0.22	3.60E-05	0.00045
CL Mono	AFMID	2.3	-0.3	0.043	0.12
CL Mono	AFTPH	6.6	0.17	0.0003	0.0025
CL Mono	AGA	5	0.053	0.53	0.69
CL Mono	AGAP2	1.5	0.1	0.4	0.58
CL Mono	AGAP3	5.3	-0.38	4.00E-05	0.00049
CL Mono	AGAP4	2.4	0.028	0.74	0.85
CL Mono	AGAP5	1.5	-0.071	0.59	0.74
CL Mono	AGAP6	3.2	-0.0088	0.9	0.95
CL Mono	AGAP9	1.2	0.061	0.82	0.9
CL Mono	AGBL2	-0.047	0.25	0.34	0.51
CL Mono	AGBL5	3.1	0.07	0.39	0.57
CL Mono	AGER	1.8	0.0012	0.99	1
CL Mono	AGFG1	7.8	0.033	0.72	0.84
CL Mono	AGFG2	1	-0.13	0.38	0.56
CL Mono	AGGF1	6	0.047	0.2	0.36
CL Mono	AGK	4.4	0.049	0.37	0.54
CL Mono	AGL	4.1	-0.23	0.0053	0.024
CL Mono	AGO1	5.3	-0.16	0.056	0.14
CL Mono	AGO2	4.5	-0.1	0.14	0.28
CL Mono	AGO3	4.5	0.06	0.26	0.44
CL Mono	AGO4	7.7	0.16	0.0065	0.028
CL Mono	AGPAT1	3.6	0.039	0.62	0.76
CL Mono	AGPAT2	6.4	0.0027	0.96	0.98
CL Mono	AGPAT3	6.2	0.11	0.033	0.098
CL Mono	AGPAT4	4.1	-0.23	0.032	0.094
CL Mono	AGPAT4-IT1	2.2	-0.34	0.042	0.12
CL Mono	AGPAT5	5.3	-0.24	0.0017	0.01
CL Mono	AGPS	6.5	0.069	0.16	0.31
CL Mono	AGRN	1.1	1.2	6.20E-06	0.0001
CL Mono	AGTPBP1	7.8	0.057	0.26	0.43
CL Mono	AGTRAP	8.3	0.024	0.57	0.73
CL Mono	AHCTF1	5.9	0.13	0.073	0.18
CL Mono	AHCY	4.8	-0.26	1.70E-07	5.10E-06
CL Mono	AHCYL1	7.2	-0.14	1.00E-05	0.00016
CL Mono	AHCYL2	5.5	-0.19	0.0028	0.015
CL Mono	AHI1	1.7	-0.22	0.18	0.33
CL Mono	AHNAK	9.4	-0.19	0.18	0.33
CL Mono	AHR	8.1	-0.38	0.00019	0.0017
CL Mono	AHSA1	6.2	-0.16	0.00023	0.002
CL Mono	AHSA2	6.1	-0.18	0.014	0.05
CL Mono	AIDA	4	0.17	0.01	0.041
CL Mono	AIF1	9.5	-0.021	0.7	0.82
CL Mono	AIFM1	5.3	-0.054	0.2	0.36
CL Mono	AIFM2	1.2	0.45	0.0025	0.013
CL Mono	AIFM3	2.8	-0.21	0.074	0.18
CL Mono	AIG1	2.3	0.2	0.12	0.26
CL Mono	AIM1	7.4	0.39	1.50E-07	4.60E-06
CL Mono	AIM1L	-0.18	0.17	0.63	0.77
CL Mono	AIM2	4.7	0.44	0.0094	0.037
CL Mono	AIMP1	5.5	0.025	0.6	0.75
CL Mono	AIMP2	3.5	-0.16	0.036	0.1
CL Mono	AIP	5.8	0.072	0.096	0.22
CL Mono	AK1	0.061	-0.3	0.15	0.3
CL Mono	AK2	7.9	0.081	0.023	0.074
CL Mono	AK3	4.6	0.079	0.33	0.51
CL Mono	AK4	2.5	0.24	0.13	0.27
CL Mono	AK6	3.8	-0.0069	0.92	0.96
CL Mono	AK9	3.2	0.093	0.31	0.48
CL Mono	AKAP1	4.5	-0.38	6.90E-07	1.70E-05
CL Mono	AKAP10	6.8	0.16	0.0011	0.0071
CL Mono	AKAP11	3.8	0.055	0.49	0.66
CL Mono	AKAP13	9.6	0.081	0.11	0.24
CL Mono	AKAP7	3.6	0.41	0.00025	0.0022
CL Mono	AKAP8	5.7	-0.017	0.63	0.77
CL Mono	AKAP8L	6.8	-0.069	0.032	0.095
CL Mono	AKAP9	7	-0.094	0.023	0.075
CL Mono	AKIP1	3.8	-0.011	0.86	0.92
CL Mono	AKIRIN1	6.6	0.0056	0.88	0.94
CL Mono	AKIRIN2	6.7	0.14	0.00082	0.0055
CL Mono	AKNA	5.7	0.084	0.21	0.37
CL Mono	AKR1A1	7	-0.1	0.0084	0.034
CL Mono	AKR1B1	5.8	-0.63	9.60E-13	2.40E-10
CL Mono	AKR1C3	1.1	0.23	0.22	0.38
CL Mono	AKR7A2	5.8	-0.14	0.0024	0.013
CL Mono	AKT1	7.7	-0.065	0.19	0.34
CL Mono	AKT1S1	2.9	-0.14	0.074	0.18
CL Mono	AKT2	3.2	0.12	0.27	0.44
CL Mono	AKT3	2.1	0.4	0.011	0.042
CL Mono	AKTIP	3.5	0.26	0.017	0.058
CL Mono	ALAD	5.4	0.066	0.25	0.42
CL Mono	ALAS1	6.1	0.3	0.00029	0.0024
CL Mono	ALCAM	5.4	0.12	0.25	0.42
CL Mono	ALDH16A1	5.4	-0.11	0.15	0.29
CL Mono	ALDH18A1	3	0.074	0.52	0.69
CL Mono	ALDH1A1	7.4	-0.81	4.60E-11	5.80E-09
CL Mono	ALDH1A3	-0.11	-0.58	0.026	0.081
CL Mono	ALDH1B1	2.7	-0.38	0.0031	0.016
CL Mono	ALDH1L2	0.43	0.6	0.019	0.064
CL Mono	ALDH2	9.3	-0.18	0.0047	0.022
CL Mono	ALDH3A2	6.5	-0.077	0.043	0.12
CL Mono	ALDH3B1	6.9	0.024	0.61	0.76
CL Mono	ALDH4A1	3.6	0.011	0.91	0.95
CL Mono	ALDH6A1	3.9	0.025	0.73	0.84
CL Mono	ALDH9A1	6.4	0.063	0.13	0.27
CL Mono	ALDOA	10	0.13	0.00058	0.0042
CL Mono	ALDOC	2.8	-0.19	0.032	0.096
CL Mono	ALG1	4.2	-0.22	8.40E-05	0.0009
CL Mono	ALG10	1.6	0.14	0.27	0.45
CL Mono	ALG10B	1.4	-0.094	0.54	0.7
CL Mono	ALG11	3.6	0.083	0.18	0.34
CL Mono	ALG12	4.8	-0.1	0.041	0.11
CL Mono	ALG13	4.9	-0.063	0.18	0.33
CL Mono	ALG14	2.6	0.026	0.77	0.87
CL Mono	ALG2	5.7	-0.13	0.00022	0.002
CL Mono	ALG3	5.7	-0.16	0.00014	0.0013
CL Mono	ALG5	5.1	-0.13	0.0035	0.017
CL Mono	ALG6	5.2	-0.025	0.63	0.77
CL Mono	ALG8	5.1	-0.11	0.024	0.077
CL Mono	ALG9	3	0.17	0.038	0.11
CL Mono	ALKBH1	4.5	0.004	0.95	0.97
CL Mono	ALKBH2	2.3	-0.76	5.00E-10	4.10E-08
CL Mono	ALKBH3	4	0.013	0.85	0.92
CL Mono	ALKBH4	3.6	-0.052	0.38	0.56
CL Mono	ALKBH5	7.3	-0.057	0.11	0.24
CL Mono	ALKBH6	3.8	0.012	0.85	0.92
CL Mono	ALKBH7	3.7	-0.021	0.79	0.88
CL Mono	ALKBH8	3.6	0.18	0.021	0.069
CL Mono	ALMS1	2.8	-0.047	0.77	0.86
CL Mono	ALOX12	2.5	-0.12	0.24	0.42
CL Mono	ALOX12-AS1	2	-0.058	0.54	0.7
CL Mono	ALOX15B	4.5	-0.76	0.013	0.049
CL Mono	ALOX5	9.4	0.086	0.019	0.064
CL Mono	ALOX5AP	6.7	0.18	0.26	0.43
CL Mono	ALPK1	5.7	0.39	2.30E-07	6.50E-06
CL Mono	ALS2	4.3	0.082	0.39	0.57
CL Mono	ALS2CL	3	-0.031	0.83	0.9
CL Mono	ALS2CR12	0.58	0.16	0.38	0.56
CL Mono	ALYREF	4.8	0.0054	0.93	0.96
CL Mono	AMBRA1	4	0.24	0.0079	0.033
CL Mono	AMD1	7	-0.019	0.6	0.75
CL Mono	AMDHD1	1.9	-0.095	0.53	0.7
CL Mono	AMDHD2	3.7	-0.05	0.61	0.76
CL Mono	AMFR	6.9	-0.13	0.33	0.51
CL Mono	AMICA1	10	-0.14	0.00018	0.0017
CL Mono	AMIGO2	2.4	0.36	0.078	0.19
CL Mono	AMIGO3	0.64	0.27	0.09	0.2
CL Mono	AMMECR1	3.6	0.12	0.073	0.18
CL Mono	AMMECR1L	4.2	-0.044	0.59	0.74
CL Mono	AMN1	3	0.1	0.26	0.43
CL Mono	AMOTL1	1.7	-0.22	0.19	0.35
CL Mono	AMPD2	7.4	-0.15	0.017	0.058
CL Mono	AMPD3	5.9	0.14	0.11	0.24
CL Mono	AMPH	1.1	0.63	0.06	0.15
CL Mono	AMT	3.2	-0.27	0.0043	0.02
CL Mono	AMY2B	3.8	-0.38	6.60E-05	0.00073
CL Mono	AMZ2	5.6	-0.13	0.0019	0.011
CL Mono	AMZ2P1	4.3	-0.33	1.30E-05	0.0002
CL Mono	ANAPC1	4.7	-0.23	0.01	0.04
CL Mono	ANAPC10	3.2	-0.0041	0.95	0.97
CL Mono	ANAPC11	5.9	-0.12	0.027	0.083
CL Mono	ANAPC13	6.2	0.0053	0.92	0.96
CL Mono	ANAPC15	2.7	-0.073	0.49	0.66
CL Mono	ANAPC16	6.5	-0.27	1.80E-07	5.30E-06
CL Mono	ANAPC2	3.4	0.015	0.89	0.94
CL Mono	ANAPC4	5.8	0.037	0.45	0.63
CL Mono	ANAPC5	7.9	-0.11	5.30E-05	0.00061
CL Mono	ANAPC7	5.1	0.035	0.42	0.6
CL Mono	ANG	2.9	0.16	0.15	0.29
CL Mono	ANGEL1	5	-0.16	0.027	0.083
CL Mono	ANGEL2	5.6	0.07	0.079	0.19
CL Mono	ANGPT1	2.1	-0.58	0.00092	0.0061
CL Mono	ANGPT2	1	0.19	0.26	0.43
CL Mono	ANGPTL6	0.18	-0.0074	0.98	0.99
CL Mono	ANKAR	2	-0.3	0.011	0.041
CL Mono	ANKDD1A	2.5	0.13	0.1	0.22
CL Mono	ANKFY1	7.7	0.4	2.40E-08	9.90E-07
CL Mono	ANKH	3.1	-0.28	0.028	0.086
CL Mono	ANKHD1	2.1	0.04	0.67	0.8
CL Mono	ANKIB1	3.9	0.075	0.26	0.43
CL Mono	ANKLE1	3.1	0.24	0.029	0.089
CL Mono	ANKLE2	6.7	-0.13	0.0023	0.012
CL Mono	ANKMY1	3.3	-0.17	0.06	0.15
CL Mono	ANKMY2	4.4	0.32	7.90E-06	0.00013
CL Mono	ANKRA2	4.7	-0.061	0.24	0.41
CL Mono	ANKRD10	6.5	-0.041	0.27	0.45
CL Mono	ANKRD11	6.4	-0.03	0.42	0.6
CL Mono	ANKRD12	7.1	-0.046	0.26	0.44
CL Mono	ANKRD13A	7.4	0.079	0.089	0.2
CL Mono	ANKRD13C	5.3	-0.0022	0.96	0.98
CL Mono	ANKRD13D	5.8	0.15	0.086	0.2
CL Mono	ANKRD16	2.3	-0.28	0.0026	0.014
CL Mono	ANKRD17	6	0.1	0.031	0.093
CL Mono	ANKRD19P	0.15	-0.34	0.07	0.17
CL Mono	ANKRD22	4.2	0.78	0.0048	0.022
CL Mono	ANKRD23	0.49	-0.053	0.78	0.88
CL Mono	ANKRD26	3.2	0.021	0.78	0.87
CL Mono	ANKRD27	6.4	0.0026	0.95	0.97
CL Mono	ANKRD28	3.1	-0.09	0.67	0.8
CL Mono	ANKRD34B	2.8	1.1	1.50E-07	4.60E-06
CL Mono	ANKRD35	1.3	0.31	0.31	0.49
CL Mono	ANKRD36	3.9	-0.098	0.42	0.6
CL Mono	ANKRD36B	3.2	-0.22	0.067	0.17
CL Mono	ANKRD36BP1	3.5	-0.039	0.74	0.85
CL Mono	ANKRD36C	4.1	-0.089	0.35	0.53
CL Mono	ANKRD37	0.76	0.0087	0.95	0.97
CL Mono	ANKRD39	2.1	0.17	0.05	0.13
CL Mono	ANKRD40	3.7	0.28	0.0007	0.0049
CL Mono	ANKRD42	4.4	-0.15	0.027	0.085
CL Mono	ANKRD44	7.7	-0.02	0.63	0.77
CL Mono	ANKRD44-IT1	1.6	0.2	0.27	0.44
CL Mono	ANKRD46	3.5	-0.14	0.067	0.17
CL Mono	ANKRD49	5.1	-0.079	0.15	0.3
CL Mono	ANKRD50	5.5	0.022	0.79	0.88
CL Mono	ANKRD52	4.3	-0.032	0.69	0.81
CL Mono	ANKRD54	4	-0.16	0.0053	0.024
CL Mono	ANKRD55	0.43	0.66	0.0064	0.028
CL Mono	ANKRD6	2.5	0.036	0.76	0.86
CL Mono	ANKRD61	-0.048	-0.1	0.66	0.79
CL Mono	ANKRD9	0.52	0.11	0.59	0.74
CL Mono	ANKS1A	5.1	-0.013	0.88	0.94
CL Mono	ANKS3	2.9	-0.2	0.0087	0.035
CL Mono	ANKS6	-0.004	-0.39	0.17	0.32
CL Mono	ANKZF1	6.5	-0.22	1.10E-06	2.50E-05
CL Mono	ANLN	0.12	-0.055	0.86	0.92
CL Mono	ANO10	5.4	0.1	0.063	0.16
CL Mono	ANO5	3.5	0.46	0.0052	0.023
CL Mono	ANO6	7.2	0.017	0.68	0.81
CL Mono	ANO8	0.28	-0.075	0.72	0.83
CL Mono	ANP32A	6.4	0.094	0.34	0.52
CL Mono	ANP32A-IT1	2.9	-0.032	0.78	0.87
CL Mono	ANP32B	5.1	-0.13	0.016	0.056
CL Mono	ANP32E	5.5	0.29	2.80E-06	5.20E-05
CL Mono	ANPEP	9.1	0.22	0.05	0.13
CL Mono	ANTXR2	7.5	-0.038	0.51	0.68
CL Mono	ANXA1	11	-0.15	0.056	0.14
CL Mono	ANXA11	8	0.08	0.027	0.085
CL Mono	ANXA2	11	0.16	0.00048	0.0036
CL Mono	ANXA2P2	1.1	-0.075	0.63	0.77
CL Mono	ANXA2R	2.1	0.5	7.90E-06	0.00013
CL Mono	ANXA4	6.7	0.32	0.00031	0.0025
CL Mono	ANXA5	9.8	-0.017	0.67	0.8
CL Mono	ANXA6	6.7	0.21	0.11	0.24
CL Mono	ANXA7	7.9	0.017	0.58	0.73
CL Mono	ANXA8L1	-0.25	0.32	0.61	0.75
CL Mono	ANXA9	2	-0.31	0.0049	0.022
CL Mono	AOAH	9.7	0.0075	0.87	0.93
CL Mono	AOAH-IT1	0.75	-0.13	0.42	0.6
CL Mono	AP1AR	5.7	-0.21	0.00029	0.0024
CL Mono	AP1B1	7	-0.0059	0.91	0.95
CL Mono	AP1G1	6.1	0.085	0.23	0.39
CL Mono	AP1G2	6.8	-0.021	0.56	0.72
CL Mono	AP1M1	7.3	-0.078	0.035	0.1
CL Mono	AP1S1	0.79	0.23	0.19	0.35
CL Mono	AP1S2	9.5	-0.15	0.0077	0.032
CL Mono	AP1S3	0.7	0.3	0.082	0.19
CL Mono	AP2A1	5.1	-0.038	0.57	0.73
CL Mono	AP2A2	4.5	0.035	0.55	0.71
CL Mono	AP2B1	6.6	0.2	0.00019	0.0018
CL Mono	AP2M1	8.8	-0.062	0.034	0.1
CL Mono	AP2S1	5.4	0.019	0.77	0.87
CL Mono	AP3B1	7.1	0.13	0.00043	0.0033
CL Mono	AP3D1	6.9	0.05	0.31	0.49
CL Mono	AP3M1	7.1	-0.02	0.65	0.78
CL Mono	AP3M2	3	-0.46	3.80E-05	0.00047
CL Mono	AP3S1	6	0.019	0.66	0.79
CL Mono	AP3S2	0.49	0.15	0.4	0.58
CL Mono	AP4B1	4.7	0.031	0.56	0.72
CL Mono	AP4B1-AS1	0.78	-0.18	0.28	0.45
CL Mono	AP4E1	5	0.16	0.057	0.15
CL Mono	AP4M1	3.3	-0.13	0.1	0.23
CL Mono	AP4S1	2.4	0.16	0.092	0.21
CL Mono	AP5B1	7.9	0.47	5.70E-12	9.80E-10
CL Mono	AP5M1	6.4	0.085	0.046	0.12
CL Mono	AP5S1	3.7	-0.084	0.27	0.44
CL Mono	AP5Z1	6.1	-0.006	0.91	0.95
CL Mono	APAF1	7.4	0.12	0.1	0.22
CL Mono	APBA3	4.3	0.045	0.57	0.73
CL Mono	APBB1	1.5	-0.37	0.028	0.085
CL Mono	APBB1IP	7.3	0.25	4.70E-07	1.20E-05
CL Mono	APBB2	0.61	0.66	0.054	0.14
CL Mono	APBB3	5.4	0.14	0.019	0.063
CL Mono	APC	5.7	0.14	0.026	0.082
CL Mono	APC2	-0.044	0.091	0.67	0.8
CL Mono	APCDD1	3	0.02	0.91	0.95
CL Mono	APEH	6.8	-0.08	0.027	0.083
CL Mono	APEX1	5.9	-0.4	2.00E-10	1.80E-08
CL Mono	APEX2	5	-0.026	0.52	0.69
CL Mono	APH1A	4.8	0.15	0.26	0.44
CL Mono	APH1B	5.7	-0.12	0.018	0.061
CL Mono	API5	7.7	-0.088	0.018	0.061
CL Mono	APIP	3.9	0.13	0.072	0.18
CL Mono	APLF	2.4	-0.013	0.91	0.95
CL Mono	APLP2	11	0.3	9.20E-14	3.20E-11
CL Mono	APMAP	7	-0.065	0.11	0.24
CL Mono	APOA1BP	4.8	-0.032	0.51	0.68
CL Mono	APOBEC2	0.58	0.23	0.19	0.35
CL Mono	APOBEC3A	4.9	1.2	0.00081	0.0055
CL Mono	APOBEC3B	0.71	1.3	0.0047	0.022
CL Mono	APOBEC3C	6.6	0.034	0.53	0.7
CL Mono	APOBEC3D	1.5	0.39	0.012	0.045
CL Mono	APOBEC3F	4.3	0.39	8.50E-05	0.0009
CL Mono	APOBEC3G	5.9	0.43	1.10E-07	3.60E-06
CL Mono	APOBR	4.4	0.24	0.0015	0.0087
CL Mono	APOL1	5.7	0.21	0.03	0.09
CL Mono	APOL2	5.1	0.13	0.17	0.32
CL Mono	APOL3	7	0.15	0.074	0.18
CL Mono	APOL4	3.6	-0.68	0.017	0.058
CL Mono	APOL6	7.9	0.43	0.0003	0.0025
CL Mono	APOLD1	0.069	-0.36	0.14	0.28
CL Mono	APOM	0.91	-0.19	0.16	0.31
CL Mono	APOO	2	-0.017	0.88	0.93
CL Mono	APOOL	3.4	0.13	0.071	0.17
CL Mono	APOPT1	4.6	-0.19	0.00042	0.0033
CL Mono	APP	5.5	0.062	0.76	0.86
CL Mono	APPBP2	5.6	0.066	0.11	0.24
CL Mono	APPL1	6.1	0.25	5.90E-08	2.10E-06
CL Mono	APPL2	5.1	-0.1	0.034	0.099
CL Mono	APRT	6.6	-0.17	0.0022	0.012
CL Mono	APTR	1.9	0.034	0.74	0.85
CL Mono	APTX	5	-0.031	0.45	0.63
CL Mono	AQP11	1.2	-0.24	0.11	0.24
CL Mono	AQP9	7.7	0.51	3.20E-05	0.00042
CL Mono	AQR	6.7	0.063	0.23	0.4
CL Mono	ARAF	6.8	0.072	0.027	0.084
CL Mono	ARAP1	8.2	-0.036	0.7	0.82
CL Mono	ARAP2	6.6	0.32	1.60E-06	3.40E-05
CL Mono	ARAP3	3.4	-0.061	0.59	0.74
CL Mono	ARCN1	8.1	0.029	0.42	0.6
CL Mono	AREG	1.1	0.23	0.62	0.76
CL Mono	AREL1	6.2	0.1	0.13	0.26
CL Mono	ARF1	9.5	0.085	0.011	0.041
CL Mono	ARF3	6	-0.013	0.8	0.89
CL Mono	ARF4	7.6	0.068	0.069	0.17
CL Mono	ARF5	7	-0.054	0.17	0.32
CL Mono	ARF6	8.4	0.14	0.00024	0.0021
CL Mono	ARFGAP1	4.9	0.017	0.8	0.89
CL Mono	ARFGAP2	7.2	-0.071	0.016	0.056
CL Mono	ARFGAP3	6.2	-0.088	0.038	0.11
CL Mono	ARFGEF1	6.6	0.038	0.5	0.67
CL Mono	ARFGEF2	5.6	0.058	0.44	0.62
CL Mono	ARFIP1	5.8	0.12	0.088	0.2
CL Mono	ARFIP2	5	-0.19	1.70E-05	0.00024
CL Mono	ARFRP1	5.3	-0.009	0.86	0.92
CL Mono	ARG2	3.9	0.14	0.019	0.065
CL Mono	ARGFXP2	0.73	0.09	0.6	0.75
CL Mono	ARGLU1	7.3	-0.1	0.033	0.096
CL Mono	ARHGAP1	7.3	0.0047	0.91	0.95
CL Mono	ARHGAP10	3.3	-0.33	8.20E-05	0.00088
CL Mono	ARHGAP11A	1.9	-0.098	0.42	0.6
CL Mono	ARHGAP11B	0.87	0.011	0.95	0.97
CL Mono	ARHGAP12	4.6	0.0092	0.93	0.96
CL Mono	ARHGAP15	6.5	0.1	0.017	0.058
CL Mono	ARHGAP17	6.4	0.18	0.014	0.052
CL Mono	ARHGAP18	4.8	0.46	3.90E-08	1.50E-06
CL Mono	ARHGAP19	4.6	-0.14	0.1	0.23
CL Mono	ARHGAP21	4	0.13	0.13	0.26
CL Mono	ARHGAP22	3.1	0.034	0.82	0.9
CL Mono	ARHGAP23	0.1	0.47	0.063	0.16
CL Mono	ARHGAP24	5.8	-0.12	0.15	0.29
CL Mono	ARHGAP25	7.5	0.12	0.0067	0.029
CL Mono	ARHGAP26	8	0.16	0.00033	0.0026
CL Mono	ARHGAP26-IT1	-0.095	-0.073	0.78	0.87
CL Mono	ARHGAP27	8.4	0.14	0.0011	0.0069
CL Mono	ARHGAP29	3	0.27	0.22	0.39
CL Mono	ARHGAP30	9	0.12	0.0056	0.025
CL Mono	ARHGAP31	6.5	0.2	0.016	0.056
CL Mono	ARHGAP31-AS1	0.19	0.22	0.22	0.38
CL Mono	ARHGAP32	2.9	-0.32	0.011	0.041
CL Mono	ARHGAP35	3.5	0.12	0.21	0.37
CL Mono	ARHGAP4	7.7	-0.015	0.77	0.87
CL Mono	ARHGAP5	4.1	0.05	0.55	0.71
CL Mono	ARHGAP9	8.3	-0.07	0.14	0.28
CL Mono	ARHGDIA	6	0.11	0.21	0.37
CL Mono	ARHGDIB	10	0.053	0.18	0.33
CL Mono	ARHGEF1	8.3	0.11	0.022	0.072
CL Mono	ARHGEF10L	7.2	-0.044	0.53	0.7
CL Mono	ARHGEF11	7	0.22	0.0016	0.0095
CL Mono	ARHGEF12	1.7	-0.1	0.45	0.62
CL Mono	ARHGEF17	0.67	-0.19	0.51	0.68
CL Mono	ARHGEF18	5.6	0.1	0.25	0.42
CL Mono	ARHGEF19	2.2	-0.062	0.65	0.79
CL Mono	ARHGEF2	5.9	0.13	0.043	0.12
CL Mono	ARHGEF26	0.62	0.089	0.64	0.78
CL Mono	ARHGEF3	7.6	0.18	0.0048	0.022
CL Mono	ARHGEF39	1.3	-0.043	0.75	0.86
CL Mono	ARHGEF40	6.5	0.021	0.77	0.87
CL Mono	ARHGEF6	7.9	0.026	0.66	0.79
CL Mono	ARHGEF7	5.5	-0.098	0.092	0.21
CL Mono	ARHGEF9	2.5	-0.17	0.097	0.22
CL Mono	ARID1A	5.6	0.11	0.05	0.13
CL Mono	ARID1B	5.5	0.055	0.4	0.58
CL Mono	ARID2	5.3	-0.017	0.82	0.9
CL Mono	ARID3A	3.2	0.054	0.5	0.67
CL Mono	ARID3B	4.8	0.025	0.64	0.78
CL Mono	ARID4A	6.4	-0.0067	0.86	0.92
CL Mono	ARID4B	6.7	0.033	0.34	0.52
CL Mono	ARID5A	6	0.12	0.063	0.16
CL Mono	ARID5B	3.7	0.94	2.30E-06	4.40E-05
CL Mono	ARIH1	5.4	0.075	0.14	0.28
CL Mono	ARIH2	6.3	-0.073	0.029	0.089
CL Mono	ARIH2OS	2	-0.19	0.077	0.18
CL Mono	ARL1	4.9	-0.005	0.9	0.95
CL Mono	ARL11	5.7	0.13	0.0036	0.018
CL Mono	ARL13B	3.1	-0.19	0.014	0.051
CL Mono	ARL14EP	5.8	-0.47	1.90E-09	1.20E-07
CL Mono	ARL15	4.7	0.022	0.73	0.84
CL Mono	ARL16	5.1	-0.23	7.60E-06	0.00012
CL Mono	ARL17A	3.6	0.024	0.88	0.94
CL Mono	ARL2	2.9	0.11	0.17	0.32
CL Mono	ARL2BP	6.5	-0.076	0.06	0.15
CL Mono	ARL3	3.8	-0.19	0.0093	0.037
CL Mono	ARL4A	5.8	-0.17	0.45	0.62
CL Mono	ARL4C	4.1	-0.022	0.92	0.96
CL Mono	ARL4D	0.81	0.053	0.74	0.85
CL Mono	ARL5A	6.8	0.057	0.3	0.48
CL Mono	ARL5B	4.1	0.41	1.90E-05	0.00026
CL Mono	ARL6	0.76	-0.19	0.21	0.38
CL Mono	ARL6IP1	7.8	-0.085	0.036	0.1
CL Mono	ARL6IP4	7	-0.11	0.019	0.064
CL Mono	ARL6IP5	8.9	-0.089	0.033	0.096
CL Mono	ARL6IP6	5.3	0.021	0.65	0.79
CL Mono	ARL8A	4.3	0.12	0.19	0.35
CL Mono	ARL8B	7.2	-0.017	0.66	0.79
CL Mono	ARMC1	5.5	-0.045	0.27	0.45
CL Mono	ARMC10	5.9	-0.015	0.73	0.84
CL Mono	ARMC2	2.5	-0.029	0.76	0.86
CL Mono	ARMC5	3.5	-0.09	0.26	0.44
CL Mono	ARMC6	5.2	0.072	0.14	0.29
CL Mono	ARMC7	2.3	-0.24	0.026	0.08
CL Mono	ARMC8	6.8	0.026	0.45	0.63
CL Mono	ARMCX1	2.5	-0.29	0.01	0.04
CL Mono	ARMCX3	5.8	0.13	0.0012	0.0074
CL Mono	ARMCX4	1.8	0.095	0.5	0.67
CL Mono	ARMCX5	3.9	-0.05	0.46	0.63
CL Mono	ARMCX5-GPRASP2	0.16	-0.23	0.16	0.31
CL Mono	ARMCX6	2.9	-0.062	0.37	0.55
CL Mono	ARMT1	6.1	0.086	0.14	0.28
CL Mono	ARNT	6.9	-0.032	0.5	0.67
CL Mono	ARNTL	5.7	0.26	0.00024	0.002
CL Mono	ARNTL2	2.5	0.47	0.0025	0.013
CL Mono	ARPC1A	6.5	0.22	3.30E-08	1.30E-06
CL Mono	ARPC1B	10	0.048	0.33	0.51
CL Mono	ARPC2	10	-0.0011	0.97	0.99
CL Mono	ARPC3	9.6	0.055	0.093	0.21
CL Mono	ARPC4	6.4	0.031	0.57	0.73
CL Mono	ARPC5	9.9	0.066	0.14	0.28
CL Mono	ARPC5L	4.4	0.069	0.22	0.38
CL Mono	ARPIN	4.6	-0.24	0.28	0.46
CL Mono	ARPP19	7.2	0.043	0.32	0.5
CL Mono	ARRB1	6.4	0.12	0.0073	0.031
CL Mono	ARRB2	7	-0.1	0.19	0.35
CL Mono	ARRDC1	7	0.045	0.35	0.53
CL Mono	ARRDC1-AS1	3.6	-0.031	0.6	0.75
CL Mono	ARRDC2	6.5	-0.11	0.03	0.09
CL Mono	ARRDC3	7.8	0.3	0.0023	0.013
CL Mono	ARRDC3-AS1	0.99	0.33	0.015	0.055
CL Mono	ARRDC4	6.6	-0.54	3.60E-07	9.40E-06
CL Mono	ARRDC5	1.7	-0.15	0.21	0.37
CL Mono	ARSA	4.4	0.19	0.017	0.058
CL Mono	ARSB	6.4	0.18	0.0055	0.025
CL Mono	ARSD	6.3	0.05	0.5	0.67
CL Mono	ARSG	5.4	-0.2	3.80E-05	0.00047
CL Mono	ARSK	1.3	-0.22	0.13	0.26
CL Mono	ARV1	3.9	0.066	0.26	0.43
CL Mono	ARVCF	0.78	-0.29	0.13	0.26
CL Mono	ASAH1	9.8	0.0004	0.99	1
CL Mono	ASAP1	6.9	0.3	5.30E-05	0.00062
CL Mono	ASAP1-IT2	1.9	0.32	0.083	0.19
CL Mono	ASAP2	2.2	-0.37	0.024	0.077
CL Mono	ASB1	3.8	0.47	7.40E-08	2.50E-06
CL Mono	ASB13	5.4	-0.31	1.90E-06	3.90E-05
CL Mono	ASB14	0.91	0.22	0.15	0.3
CL Mono	ASB16-AS1	2.4	0.12	0.19	0.34
CL Mono	ASB2	-0.097	0.62	0.05	0.13
CL Mono	ASB3	0.82	0.091	0.55	0.71
CL Mono	ASB6	5.2	-0.005	0.9	0.95
CL Mono	ASB7	5.3	-0.03	0.54	0.7
CL Mono	ASB8	5.6	-0.0071	0.84	0.91
CL Mono	ASB9	0.98	-0.1	0.64	0.78
CL Mono	ASCC1	4.6	-0.14	0.079	0.19
CL Mono	ASCC2	6.9	-0.081	0.032	0.095
CL Mono	ASCC3	5.9	0.098	0.21	0.38
CL Mono	ASCL2	3.4	0.27	0.01	0.04
CL Mono	ASF1A	5.3	0.11	0.042	0.12
CL Mono	ASF1B	3.4	-0.22	0.015	0.053
CL Mono	ASGR1	6	0.065	0.47	0.64
CL Mono	ASGR2	6.5	0.22	0.037	0.11
CL Mono	ASH1L	6.6	-0.081	0.15	0.29
CL Mono	ASH1L-AS1	2.1	0.063	0.54	0.7
CL Mono	ASH2L	6.4	0.14	0.00016	0.0015
CL Mono	ASL	5.4	-0.075	0.11	0.24
CL Mono	ASNA1	5.8	-0.033	0.42	0.6
CL Mono	ASNS	1.7	-0.41	0.029	0.087
CL Mono	ASNSD1	5.8	-0.21	7.50E-06	0.00012
CL Mono	ASPH	5.7	-0.04	0.71	0.83
CL Mono	ASPHD2	4.6	-0.07	0.37	0.55
CL Mono	ASPSCR1	4.8	-0.026	0.66	0.79
CL Mono	ASRGL1	5.1	-0.14	0.097	0.22
CL Mono	ASTE1	4.7	-0.14	0.02	0.067
CL Mono	ASUN	4.5	-0.016	0.81	0.89
CL Mono	ASXL1	4.3	-0.081	0.25	0.42
CL Mono	ASXL2	4.6	0.063	0.41	0.59
CL Mono	ATAD1	5.3	0.0027	0.96	0.98
CL Mono	ATAD2	3.7	-0.059	0.47	0.65
CL Mono	ATAD2B	6.5	0.18	0.00028	0.0023
CL Mono	ATAD3A	3.7	-0.15	0.057	0.15
CL Mono	ATAD3B	3.9	-0.032	0.63	0.77
CL Mono	ATAD5	2.8	-0.1	0.31	0.49
CL Mono	ATAT1	2	-0.12	0.21	0.38
CL Mono	ATE1	5.5	-0.04	0.4	0.58
CL Mono	ATF1	4.5	-0.017	0.76	0.86
CL Mono	ATF2	6.4	0.015	0.71	0.82
CL Mono	ATF3	1.6	0.85	0.00062	0.0044
CL Mono	ATF4	6.5	0.027	0.6	0.75
CL Mono	ATF5	2.4	0.26	0.022	0.072
CL Mono	ATF6	7.3	0.05	0.12	0.26
CL Mono	ATF6B	5.3	-0.027	0.65	0.79
CL Mono	ATF7	5.4	0.13	0.02	0.066
CL Mono	ATF7IP	7.6	0.078	0.12	0.25
CL Mono	ATF7IP2	2.1	0.29	0.025	0.078
CL Mono	ATG10	2.9	-0.092	0.19	0.35
CL Mono	ATG101	4.5	-0.054	0.28	0.45
CL Mono	ATG12	5.9	0.033	0.42	0.6
CL Mono	ATG13	6.8	0.061	0.051	0.13
CL Mono	ATG14	4.7	-0.051	0.39	0.57
CL Mono	ATG16L1	5.1	0.0087	0.86	0.92
CL Mono	ATG16L2	8.2	0.012	0.81	0.89
CL Mono	ATG2A	3.2	0.045	0.64	0.78
CL Mono	ATG2B	4.4	0.047	0.5	0.67
CL Mono	ATG3	7.8	0.047	0.24	0.42
CL Mono	ATG4A	4.5	0.023	0.64	0.78
CL Mono	ATG4B	6.4	-0.11	0.0027	0.014
CL Mono	ATG4C	5.6	-0.24	1.50E-05	0.00022
CL Mono	ATG4D	4	0.025	0.69	0.81
CL Mono	ATG5	5.8	0.032	0.35	0.53
CL Mono	ATG7	7.5	0.0019	0.97	0.98
CL Mono	ATG9A	6.4	-0.22	1.30E-05	0.0002
CL Mono	ATHL1	4.4	-0.037	0.73	0.84
CL Mono	ATIC	4.8	-0.11	0.3	0.48
CL Mono	ATL1	-0.13	-0.083	0.74	0.85
CL Mono	ATL2	5.1	-0.31	5.80E-07	1.40E-05
CL Mono	ATL3	6.3	-0.26	6.60E-05	0.00073
CL Mono	ATM	6.5	-0.037	0.64	0.78
CL Mono	ATMIN	6.6	0.026	0.49	0.66
CL Mono	ATN1	0.095	-0.18	0.37	0.55
CL Mono	ATOH8	0.76	-0.22	0.54	0.7
CL Mono	ATOX1	4.6	0.11	0.11	0.23
CL Mono	ATP10A	5	1.1	2.60E-09	1.60E-07
CL Mono	ATP10D	6	0.16	0.0069	0.029
CL Mono	ATP11A	7.3	0.22	0.0017	0.01
CL Mono	ATP11A-AS1	-0.079	0.071	0.8	0.88
CL Mono	ATP11B	6.5	0.32	1.40E-07	4.30E-06
CL Mono	ATP11C	3.9	0.21	0.0084	0.034
CL Mono	ATP13A1	7.5	0.48	3.10E-10	2.60E-08
CL Mono	ATP13A2	6	0.043	0.46	0.63
CL Mono	ATP13A3	5.1	0.025	0.8	0.88
CL Mono	ATP1A1	4.9	0.086	0.22	0.39
CL Mono	ATP1A1-AS1	1.1	0.21	0.16	0.31
CL Mono	ATP1A4	1	0.015	0.98	0.99
CL Mono	ATP1B1	-0.079	0.099	0.73	0.84
CL Mono	ATP1B3	7.5	-0.16	0.0028	0.015
CL Mono	ATP2A2	4.5	0.1	0.18	0.33
CL Mono	ATP2A3	5.1	0.34	0.00076	0.0052
CL Mono	ATP2B1	7.6	-0.17	0.042	0.12
CL Mono	ATP2B4	5.9	0.13	0.21	0.37
CL Mono	ATP2C1	5	-0.032	0.49	0.66
CL Mono	ATP5A1	9.1	-0.14	0.00011	0.0011
CL Mono	ATP5B	9.8	0.0014	0.96	0.98
CL Mono	ATP5C1	7.7	0.062	0.08	0.19
CL Mono	ATP5D	5.3	0.0014	0.99	0.99
CL Mono	ATP5E	2.2	0.012	0.93	0.96
CL Mono	ATP5F1	7.6	-0.079	0.037	0.11
CL Mono	ATP5G1	5.5	-0.1	0.035	0.1
CL Mono	ATP5G2	7.2	-0.043	0.36	0.54
CL Mono	ATP5G3	7	-0.022	0.61	0.75
CL Mono	ATP5H	6.6	0.12	0.011	0.041
CL Mono	ATP5I	5.1	0.013	0.86	0.92
CL Mono	ATP5J	6.5	0.039	0.45	0.62
CL Mono	ATP5J2	3.4	-0.045	0.63	0.77
CL Mono	ATP5L	7	-0.034	0.45	0.63
CL Mono	ATP5O	7.2	-0.027	0.53	0.69
CL Mono	ATP5S	2.7	-0.011	0.9	0.95
CL Mono	ATP5SL	5.2	-0.013	0.78	0.87
CL Mono	ATP6AP1	8.1	0.0095	0.81	0.89
CL Mono	ATP6AP1L	0.69	-0.12	0.5	0.67
CL Mono	ATP6AP2	9.1	-0.12	0.0009	0.006
CL Mono	ATP6V0A1	7	0.13	0.067	0.17
CL Mono	ATP6V0A2	5.4	-0.051	0.24	0.42
CL Mono	ATP6V0B	8.5	-0.099	0.0048	0.022
CL Mono	ATP6V0C	5.8	0.02	0.82	0.9
CL Mono	ATP6V0D1	8.9	0.1	0.024	0.076
CL Mono	ATP6V0E1	8.3	0.1	0.0048	0.022
CL Mono	ATP6V0E2	2.8	-0.23	0.05	0.13
CL Mono	ATP6V1A	8.7	0.063	0.15	0.29
CL Mono	ATP6V1B2	9.9	-0.15	0.0033	0.016
CL Mono	ATP6V1C1	6.9	0.055	0.25	0.42
CL Mono	ATP6V1D	6.4	0.0071	0.89	0.94
CL Mono	ATP6V1E1	7.1	0.098	0.0064	0.028
CL Mono	ATP6V1E2	1.4	-0.29	0.037	0.11
CL Mono	ATP6V1F	7.1	-0.065	0.19	0.34
CL Mono	ATP6V1G1	7.2	0.068	0.12	0.25
CL Mono	ATP6V1H	5.8	0.017	0.62	0.77
CL Mono	ATP7A	4.4	0.15	0.076	0.18
CL Mono	ATP7B	0.26	0.15	0.6	0.75
CL Mono	ATP8A1	4.6	0.047	0.62	0.76
CL Mono	ATP8B1	2.7	0.28	0.016	0.056
CL Mono	ATP8B2	0.32	0.74	0.0015	0.0087
CL Mono	ATP8B3	2.2	0.086	0.38	0.56
CL Mono	ATP8B4	5.3	0.41	1.00E-05	0.00016
CL Mono	ATP9B	5	0.077	0.31	0.49
CL Mono	ATPAF1	5.5	-0.094	0.033	0.097
CL Mono	ATPAF2	5.1	-0.15	0.0016	0.0095
CL Mono	ATPIF1	6.1	0.0025	0.95	0.97
CL Mono	ATR	5.4	-0.0052	0.94	0.97
CL Mono	ATRAID	6.7	-0.1	0.002	0.011
CL Mono	ATRIP	3.3	-0.1	0.13	0.27
CL Mono	ATRN	5.3	-0.3	0.0018	0.01
CL Mono	ATRX	7.1	-0.037	0.28	0.45
CL Mono	ATXN1	4.2	0.14	0.028	0.086
CL Mono	ATXN10	6.9	-0.026	0.48	0.65
CL Mono	ATXN1L	3.9	0.11	0.33	0.51
CL Mono	ATXN2	5.5	-0.023	0.56	0.72
CL Mono	ATXN2L	5	0.016	0.84	0.91
CL Mono	ATXN3	5.9	0.041	0.33	0.51
CL Mono	ATXN7	5.7	0.23	0.00072	0.005
CL Mono	ATXN7L1	4.3	0.17	0.0022	0.012
CL Mono	ATXN7L2	2.2	-0.15	0.14	0.28
CL Mono	ATXN7L3	3.3	0.2	0.077	0.18
CL Mono	ATXN7L3B	6.8	0.0001	1	1
CL Mono	AUH	3.8	-0.045	0.44	0.62
CL Mono	AUP1	7.2	-0.074	0.032	0.094
CL Mono	AURKA	2.2	-0.13	0.22	0.39
CL Mono	AURKAIP1	6	0.0053	0.92	0.96
CL Mono	AVEN	2.5	-0.31	0.00048	0.0036
CL Mono	AVIL	1.3	0.059	0.68	0.81
CL Mono	AVL9	4.6	0.05	0.33	0.51
CL Mono	AVPI1	2.6	-0.055	0.76	0.86
CL Mono	AXIN1	3.3	0.021	0.79	0.88
CL Mono	AXL	1.4	1.5	0.00031	0.0026
CL Mono	AZI2	7.2	0.076	0.17	0.33
CL Mono	AZIN1	7.4	0.018	0.67	0.8
CL Mono	AZU1	1.5	0.24	0.16	0.31
CL Mono	B2M	14	0.26	7.90E-06	0.00013
CL Mono	B3GALNT2	4.8	0.05	0.52	0.68
CL Mono	B3GALT4	4.7	0.12	0.018	0.062
CL Mono	B3GALT6	5	-0.1	0.14	0.28
CL Mono	B3GAT3	4.6	0.033	0.52	0.69
CL Mono	B3GLCT	2.6	-0.26	0.014	0.05
CL Mono	B3GNT2	5.5	0.26	0.00064	0.0046
CL Mono	B3GNT5	4.3	-0.13	0.12	0.25
CL Mono	B3GNT8	4.2	0.22	0.072	0.18
CL Mono	B3GNTL1	3.8	-0.2	0.0033	0.017
CL Mono	B4GALT1	5.4	0.0031	0.99	0.99
CL Mono	B4GALT1-AS1	0.46	-0.12	0.47	0.65
CL Mono	B4GALT3	5.1	0.0055	0.89	0.94
CL Mono	B4GALT4	4	0.086	0.22	0.39
CL Mono	B4GALT5	3.3	0.45	6.50E-05	0.00072
CL Mono	B4GALT6	-0.075	0.2	0.41	0.59
CL Mono	B4GALT7	3.9	-0.17	0.0078	0.032
CL Mono	B4GAT1	1.1	-0.28	0.066	0.16
CL Mono	B9D2	2.9	-0.18	0.029	0.089
CL Mono	BABAM1	6.3	-0.1	0.0028	0.014
CL Mono	BACE1	3.5	0.081	0.43	0.61
CL Mono	BACH1	8.9	0.3	2.90E-08	1.10E-06
CL Mono	BAD	3.9	-0.19	0.008	0.033
CL Mono	BAG1	6.5	0.1	0.013	0.047
CL Mono	BAG2	0.19	-0.67	0.0019	0.011
CL Mono	BAG3	3.4	-0.06	0.55	0.71
CL Mono	BAG4	5.7	0.078	0.1	0.23
CL Mono	BAG5	6.5	-0.065	0.07	0.17
CL Mono	BAG6	4.1	0.028	0.67	0.8
CL Mono	BAHCC1	0.78	0.43	0.0064	0.028
CL Mono	BAHD1	2	0.05	0.68	0.81
CL Mono	BAIAP2	4.1	-0.27	0.037	0.11
CL Mono	BAIAP2-AS1	3.9	-0.32	0.0069	0.029
CL Mono	BAIAP2L1	2.5	0.39	0.0082	0.034
CL Mono	BAK1	6	0.12	0.095	0.21
CL Mono	BANF1	5.8	-0.16	0.0017	0.0097
CL Mono	BANK1	3.3	-0.025	0.86	0.92
CL Mono	BANP	4.9	-0.2	0.00076	0.0052
CL Mono	BAP1	4.8	0.013	0.81	0.89
CL Mono	BARD1	2.9	0.52	4.80E-05	0.00057
CL Mono	BASP1	6.1	-0.042	0.64	0.78
CL Mono	BATF	4.1	0.025	0.75	0.86
CL Mono	BATF2	3.9	0.87	6.30E-06	0.00011
CL Mono	BATF3	2.6	-0.093	0.54	0.7
CL Mono	BAX	4.5	0.14	0.22	0.39
CL Mono	BAZ1A	7.3	0.23	9.80E-07	2.20E-05
CL Mono	BAZ1B	6.1	0.045	0.21	0.38
CL Mono	BAZ2A	6.7	0.29	3.30E-05	0.00042
CL Mono	BAZ2B	7.7	0.064	0.2	0.36
CL Mono	BBC3	2.1	0.13	0.32	0.5
CL Mono	BBIP1	3.7	0.017	0.75	0.85
CL Mono	BBS1	3.9	-0.29	0.00011	0.0012
CL Mono	BBS10	4	-0.03	0.76	0.86
CL Mono	BBS12	2	0.1	0.46	0.64
CL Mono	BBS2	5.8	-0.072	0.25	0.42
CL Mono	BBS4	3.4	-0.14	0.077	0.18
CL Mono	BBS7	3.8	-0.00076	0.99	0.99
CL Mono	BBS9	4	-0.0098	0.89	0.94
CL Mono	BBX	6.1	0.041	0.34	0.52
CL Mono	BCAP29	5.7	0.025	0.58	0.74
CL Mono	BCAP31	7.6	-0.0028	0.94	0.97
CL Mono	BCAS2	5.4	0.077	0.083	0.19
CL Mono	BCAS3	5.1	0.11	0.036	0.1
CL Mono	BCAT1	4.7	-0.26	0.17	0.32
CL Mono	BCAT2	3.7	-0.23	0.0013	0.0081
CL Mono	BCCIP	5.9	0.036	0.42	0.6
CL Mono	BCDIN3D	1.9	0.1	0.32	0.5
CL Mono	BCDIN3D-AS1	0.057	-0.047	0.84	0.91
CL Mono	BCKDHA	6.9	-0.098	0.041	0.11
CL Mono	BCKDHB	2.5	-0.064	0.53	0.7
CL Mono	BCKDK	7.2	-0.044	0.25	0.42
CL Mono	BCL10	5.2	0.1	0.19	0.34
CL Mono	BCL11A	4.1	0.25	0.0074	0.031
CL Mono	BCL2	0.21	0.71	0.0038	0.018
CL Mono	BCL2A1	5.6	0.52	7.80E-05	0.00084
CL Mono	BCL2L1	3.1	0.057	0.41	0.58
CL Mono	BCL2L11	5.6	0.31	0.001	0.0067
CL Mono	BCL2L12	2	-0.0091	0.92	0.96
CL Mono	BCL2L13	6.7	0.19	0.0048	0.022
CL Mono	BCL2L2	1.5	-0.046	0.71	0.83
CL Mono	BCL3	5.6	0.3	0.016	0.056
CL Mono	BCL6	5.3	0.24	0.08	0.19
CL Mono	BCL7B	5.9	0.048	0.21	0.37
CL Mono	BCL7C	2.5	0.024	0.78	0.87
CL Mono	BCL9	1.6	0.15	0.41	0.58
CL Mono	BCL9L	1.3	0.16	0.27	0.44
CL Mono	BCLAF1	7.4	-0.12	0.00072	0.005
CL Mono	BCO2	0.53	-0.15	0.45	0.63
CL Mono	BCOR	4.1	0.036	0.65	0.79
CL Mono	BCORL1	2.7	-0.054	0.6	0.75
CL Mono	BCR	5.2	0.054	0.43	0.61
CL Mono	BCS1L	4.2	-0.35	5.70E-09	3.00E-07
CL Mono	BDH1	1.8	0.084	0.59	0.74
CL Mono	BDH2	3.3	-0.0016	0.99	0.99
CL Mono	BDP1	5.8	-0.069	0.087	0.2
CL Mono	BEAN1	-0.14	-0.19	0.47	0.64
CL Mono	BECN1	6.9	-0.012	0.72	0.83
CL Mono	BEND3	0.89	-0.17	0.33	0.51
CL Mono	BEND3P3	0.24	0.25	0.38	0.56
CL Mono	BEST1	4.6	0.24	0.0013	0.008
CL Mono	BET1	4.7	-0.1	0.078	0.19
CL Mono	BET1L	5.8	-0.05	0.56	0.72
CL Mono	BEX4	4.4	-0.011	0.9	0.95
CL Mono	BFAR	5.3	0.097	0.01	0.04
CL Mono	BHLHE40	5.5	-0.12	0.25	0.42
CL Mono	BICD1	1.7	-0.12	0.49	0.66
CL Mono	BICD2	7.8	-0.094	0.029	0.088
CL Mono	BID	7.7	0.055	0.36	0.54
CL Mono	BIK	0.61	0.15	0.37	0.55
CL Mono	BIN1	3.6	0.3	0.073	0.18
CL Mono	BIN2	9.2	0.045	0.26	0.44
CL Mono	BIN3	5.4	-0.067	0.13	0.27
CL Mono	BIRC2	7	0.096	0.021	0.069
CL Mono	BIRC3	4.9	0.035	0.78	0.88
CL Mono	BIRC6	7.2	0.17	0.0094	0.037
CL Mono	BIRC6-AS2	-0.045	-0.21	0.32	0.5
CL Mono	BISPR	5.2	0.36	5.90E-05	0.00067
CL Mono	BIVM	0.75	0.46	0.0071	0.03
CL Mono	BLCAP	6.1	-0.14	0.00015	0.0014
CL Mono	BLM	3.3	0.064	0.68	0.81
CL Mono	BLMH	4.4	0.034	0.53	0.7
CL Mono	BLNK	2.5	0.87	1.20E-06	2.60E-05
CL Mono	BLOC1S1	2.1	0.16	0.11	0.23
CL Mono	BLOC1S2	6.7	0.17	0.00081	0.0055
CL Mono	BLOC1S3	4.6	-0.067	0.24	0.41
CL Mono	BLOC1S4	5	-0.051	0.34	0.52
CL Mono	BLOC1S6	6.6	-0.06	0.16	0.31
CL Mono	BLVRA	7.6	0.75	1.60E-12	3.50E-10
CL Mono	BLVRB	7.2	0.03	0.55	0.71
CL Mono	BLZF1	5.3	0.41	6.80E-12	1.10E-09
CL Mono	BMF	4.6	-0.01	0.92	0.96
CL Mono	BMP1	2	0.18	0.13	0.26
CL Mono	BMP2K	5.7	-0.032	0.69	0.82
CL Mono	BMP8A	1.9	-0.35	0.018	0.062
CL Mono	BMP8B	0.04	0.17	0.46	0.63
CL Mono	BMPR1A	-0.12	0.14	0.58	0.74
CL Mono	BMPR2	5.2	0.4	1.20E-08	5.60E-07
CL Mono	BMS1	5.9	-0.13	0.0032	0.016
CL Mono	BMS1P20	4.5	0.051	0.59	0.74
CL Mono	BMS1P4	3.6	-0.057	0.39	0.57
CL Mono	BMS1P5	1.4	0.12	0.6	0.75
CL Mono	BMS1P6	3.4	-0.2	0.3	0.48
CL Mono	BNIP1	3.1	-0.2	0.0049	0.022
CL Mono	BNIP2	8	0.1	0.024	0.077
CL Mono	BNIP3	2.7	0.038	0.69	0.81
CL Mono	BNIP3L	8.6	-0.14	0.00015	0.0014
CL Mono	BOD1	3.5	-0.1	0.16	0.31
CL Mono	BOD1L1	6.9	0.014	0.67	0.8
CL Mono	BOLA1	2.5	-0.086	0.28	0.45
CL Mono	BOLA3	1.1	0.2	0.16	0.31
CL Mono	BOLA3-AS1	0.43	-0.13	0.51	0.68
CL Mono	BOP1	5.1	-0.2	0.0025	0.013
CL Mono	BORA	3.7	0.073	0.23	0.4
CL Mono	BPGM	4.4	0.078	0.19	0.35
CL Mono	BPHL	2.5	-0.21	0.041	0.11
CL Mono	BPI	3.9	0.66	0.0019	0.011
CL Mono	BPNT1	3.6	-0.037	0.56	0.72
CL Mono	BPTF	5.5	-0.0053	0.93	0.96
CL Mono	BRAF	3.6	0.052	0.43	0.6
CL Mono	BRAP	6	0.032	0.36	0.53
CL Mono	BRAT1	6.7	-0.088	0.11	0.24
CL Mono	BRCA1	3.1	-0.14	0.16	0.31
CL Mono	BRCA2	2.7	0.53	0.00012	0.0012
CL Mono	BRCC3	5.4	-0.0081	0.83	0.91
CL Mono	BRD1	5.8	0.059	0.25	0.42
CL Mono	BRD2	7	-0.002	0.96	0.98
CL Mono	BRD3	5.9	-0.083	0.15	0.29
CL Mono	BRD4	5.4	-0.061	0.24	0.42
CL Mono	BRD7	5.7	0.15	0.0046	0.022
CL Mono	BRD7P3	0.07	-0.24	0.54	0.7
CL Mono	BRD8	6	-0.23	8.90E-05	0.00094
CL Mono	BRD9	4.8	-0.073	0.086	0.2
CL Mono	BRE	6	0.0067	0.86	0.92
CL Mono	BRE-AS1	1.2	0.58	0.071	0.17
CL Mono	BRF1	3.7	0.0089	0.9	0.95
CL Mono	BRF2	3.4	-0.0018	0.98	0.99
CL Mono	BRI3	4.8	0.12	0.091	0.21
CL Mono	BRI3BP	3.6	-0.33	0.00063	0.0045
CL Mono	BRICD5	0.089	-0.42	0.05	0.13
CL Mono	BRIX1	4.7	-0.095	0.093	0.21
CL Mono	BRK1	7.2	-0.12	0.00093	0.0062
CL Mono	BRMS1	6	-0.015	0.69	0.81
CL Mono	BRMS1L	2.1	-0.29	0.0088	0.035
CL Mono	BROX	6.5	0.091	0.35	0.53
CL Mono	BRPF1	5.8	0.14	0.021	0.068
CL Mono	BRPF3	3.4	0.18	0.055	0.14
CL Mono	BRWD1	6.4	-0.0065	0.89	0.94
CL Mono	BRWD3	3.6	0.034	0.68	0.81
CL Mono	BSDC1	6.2	-0.033	0.26	0.43
CL Mono	BSG	8.5	0.021	0.74	0.85
CL Mono	BST1	8.1	0.24	5.50E-06	9.40E-05
CL Mono	BST2	7.8	0.54	5.60E-08	2.00E-06
CL Mono	BTAF1	7.4	-0.11	0.047	0.13
CL Mono	BTBD1	7.1	-0.06	0.15	0.3
CL Mono	BTBD10	5.2	0.0054	0.92	0.96
CL Mono	BTBD11	4.3	-0.46	0.0013	0.008
CL Mono	BTBD18	0.083	0.4	0.087	0.2
CL Mono	BTBD19	1.1	-0.056	0.75	0.85
CL Mono	BTBD2	4.9	-0.085	0.24	0.41
CL Mono	BTBD3	3.7	0.0072	0.93	0.96
CL Mono	BTBD6	4.2	-0.17	0.018	0.062
CL Mono	BTBD7	5	-0.2	0.00027	0.0023
CL Mono	BTBD8	0.43	0.42	0.028	0.087
CL Mono	BTBD9	3.4	0.17	0.084	0.19
CL Mono	BTD	4.1	-0.18	0.0011	0.0072
CL Mono	BTF3	7.6	-0.12	0.0014	0.0083
CL Mono	BTF3L4	6.8	-0.07	0.036	0.1
CL Mono	BTG1	8.6	-0.19	0.0031	0.016
CL Mono	BTG2	7.7	-0.088	0.61	0.76
CL Mono	BTG3	1.8	0.087	0.55	0.71
CL Mono	BTK	7.2	0.076	0.059	0.15
CL Mono	BTN2A1	6.2	0.066	0.14	0.28
CL Mono	BTN2A2	5.3	-0.097	0.13	0.26
CL Mono	BTN2A3P	2.8	0.011	0.91	0.95
CL Mono	BTN3A1	6.5	0.27	0.0008	0.0055
CL Mono	BTN3A2	6.1	0.012	0.91	0.95
CL Mono	BTN3A3	6	0.23	0.0016	0.0094
CL Mono	BTRC	4.2	0.0099	0.88	0.93
CL Mono	BUB3	6.8	-0.13	0.00011	0.0011
CL Mono	BUD13	4.9	0.019	0.68	0.81
CL Mono	BUD31	4.7	0.034	0.57	0.73
CL Mono	BYSL	3.1	-0.3	0.0028	0.015
CL Mono	BZRAP1	0.86	0.8	0.00053	0.0039
CL Mono	BZRAP1-AS1	1.1	0.68	0.00021	0.0018
CL Mono	BZW1	8.2	0.015	0.68	0.8
CL Mono	BZW2	5.5	-0.23	2.30E-05	0.00031
CL Mono	C10orf105	4.5	0.35	0.0024	0.013
CL Mono	C10orf11	4.7	-0.0091	0.91	0.95
CL Mono	C10orf12	4.1	0.072	0.36	0.54
CL Mono	C10orf128	3.1	-0.52	0.0018	0.01
CL Mono	C10orf131	0.44	0.1	0.58	0.74
CL Mono	C10orf2	1.8	-0.29	0.028	0.086
CL Mono	C10orf25	0.93	0.065	0.7	0.82
CL Mono	C10orf32	4.8	-0.19	0.0023	0.012
CL Mono	C10orf54	10	-0.0014	0.97	0.98
CL Mono	C10orf76	6	0.085	0.037	0.1
CL Mono	C10orf88	3.2	0.031	0.66	0.8
CL Mono	C10orf95	0.064	-0.076	0.69	0.81
CL Mono	C11orf1	0.86	-0.3	0.035	0.1
CL Mono	C11orf21	6.1	0.068	0.26	0.44
CL Mono	C11orf24	4.2	0.11	0.064	0.16
CL Mono	C11orf30	4.6	0.059	0.33	0.51
CL Mono	C11orf31	6.5	0.023	0.63	0.77
CL Mono	C11orf45	1.2	-0.53	0.012	0.045
CL Mono	C11orf49	2.9	-0.32	9.10E-05	0.00096
CL Mono	C11orf54	5.2	0.091	0.054	0.14
CL Mono	C11orf57	3.9	-0.097	0.094	0.21
CL Mono	C11orf58	7.3	0.063	0.075	0.18
CL Mono	C11orf63	1.6	-0.31	0.058	0.15
CL Mono	C11orf68	5.3	0.11	0.03	0.09
CL Mono	C11orf71	3.7	0.13	0.058	0.15
CL Mono	C11orf73	5.3	-0.05	0.19	0.35
CL Mono	C11orf74	2.6	0.14	0.086	0.2
CL Mono	C11orf80	1.9	-0.073	0.49	0.66
CL Mono	C12orf10	4.5	-0.072	0.13	0.27
CL Mono	C12orf29	2.7	-0.35	0.00021	0.0018
CL Mono	C12orf4	4.8	0.16	0.023	0.075
CL Mono	C12orf43	3.8	-0.098	0.11	0.24
CL Mono	C12orf45	2.5	-0.26	0.0084	0.034
CL Mono	C12orf49	4.7	-0.13	0.014	0.051
CL Mono	C12orf57	2.4	0.19	0.32	0.5
CL Mono	C12orf60	0.2	0.16	0.43	0.61
CL Mono	C12orf65	3	-0.025	0.74	0.85
CL Mono	C12orf66	2.9	-0.21	0.04	0.11
CL Mono	C12orf73	1.7	-0.12	0.26	0.44
CL Mono	C12orf76	3.2	-0.07	0.24	0.41
CL Mono	C14orf1	3.3	0.063	0.45	0.62
CL Mono	C14orf119	6.3	-0.056	0.16	0.31
CL Mono	C14orf142	3.6	0.0071	0.91	0.95
CL Mono	C14orf159	7.2	-0.15	0.00053	0.0039
CL Mono	C14orf166	6.3	-0.018	0.61	0.76
CL Mono	C14orf169	3.8	-0.053	0.4	0.58
CL Mono	C14orf2	6.7	0.075	0.15	0.29
CL Mono	C14orf28	2.1	-0.17	0.11	0.23
CL Mono	C14orf79	0.29	-0.11	0.63	0.77
CL Mono	C14orf80	3.6	-0.13	0.15	0.29
CL Mono	C14orf93	3.3	0.19	0.0032	0.016
CL Mono	C15orf39	4.7	0.24	0.014	0.051
CL Mono	C15orf40	3.9	-0.042	0.5	0.67
CL Mono	C15orf41	1.1	-0.53	0.00088	0.0059
CL Mono	C15orf52	2.4	-0.019	0.89	0.94
CL Mono	C15orf57	4.6	0.063	0.19	0.35
CL Mono	C15orf61	1.3	-0.061	0.64	0.78
CL Mono	C16orf13	4.1	-0.16	0.034	0.099
CL Mono	C16orf52	0.88	0.044	0.77	0.87
CL Mono	C16orf54	5.2	-0.65	0.0061	0.027
CL Mono	C16orf58	4.5	-0.1	0.031	0.092
CL Mono	C16orf62	6.8	-0.043	0.21	0.37
CL Mono	C16orf70	6.3	-0.01	0.76	0.86
CL Mono	C16orf72	5.8	0.076	0.13	0.26
CL Mono	C16orf74	2.8	-0.67	3.00E-07	8.30E-06
CL Mono	C16orf86	2.7	-0.25	0.0093	0.037
CL Mono	C16orf87	3.9	0.079	0.24	0.41
CL Mono	C16orf91	3.7	-0.039	0.48	0.66
CL Mono	C16orf95	0.13	-0.12	0.49	0.66
CL Mono	C17orf100	1.3	-0.1	0.44	0.62
CL Mono	C17orf51	2.1	-0.51	0.0027	0.014
CL Mono	C17orf58	2.3	0.23	0.015	0.053
CL Mono	C17orf59	4.4	-0.18	0.0042	0.02
CL Mono	C17orf62	7.7	0.099	0.02	0.066
CL Mono	C17orf67	1.2	-0.39	0.0034	0.017
CL Mono	C17orf75	3.6	0.066	0.36	0.54
CL Mono	C17orf80	4.3	0.068	0.19	0.35
CL Mono	C17orf85	5.5	-0.033	0.45	0.62
CL Mono	C17orf89	3.7	-0.27	0.0013	0.0081
CL Mono	C17orf97	0.25	0.0038	0.99	0.99
CL Mono	C18orf21	4.1	0.021	0.69	0.81
CL Mono	C18orf25	5.9	0.15	0.0013	0.0078
CL Mono	C18orf54	2	-0.19	0.15	0.3
CL Mono	C18orf8	6.1	0.065	0.12	0.25
CL Mono	C19orf12	3.5	0.027	0.68	0.81
CL Mono	C19orf24	3.9	-0.03	0.7	0.82
CL Mono	C19orf25	4.2	-0.11	0.066	0.16
CL Mono	C19orf35	3.6	0.33	0.00044	0.0034
CL Mono	C19orf38	6.2	0.18	0.00017	0.0016
CL Mono	C19orf43	6.2	0.015	0.73	0.84
CL Mono	C19orf44	0.26	-0.48	0.039	0.11
CL Mono	C19orf47	2.4	0.35	0.00059	0.0043
CL Mono	C19orf48	2.7	-0.54	1.10E-06	2.50E-05
CL Mono	C19orf52	3.9	-0.013	0.82	0.9
CL Mono	C19orf53	4.7	-0.034	0.57	0.72
CL Mono	C19orf54	4.3	-0.039	0.54	0.7
CL Mono	C19orf60	5.5	-0.13	0.11	0.24
CL Mono	C19orf66	5.2	0.6	4.00E-11	5.10E-09
CL Mono	C19orf68	0.48	0.033	0.85	0.92
CL Mono	C19orf70	4.3	-0.09	0.14	0.28
CL Mono	C1D	4.8	0.14	0.28	0.45
CL Mono	C1GALT1	6	0.37	9.70E-07	2.20E-05
CL Mono	C1GALT1C1	5.2	0.19	0.00088	0.0059
CL Mono	C1orf101	0.4	-0.084	0.67	0.8
CL Mono	C1orf109	3.6	-0.27	0.00032	0.0026
CL Mono	C1orf112	3	-0.099	0.25	0.42
CL Mono	C1orf115	3.3	-0.25	0.11	0.24
CL Mono	C1orf122	3.4	-0.0025	0.98	0.99
CL Mono	C1orf123	5.2	-0.049	0.2	0.36
CL Mono	C1orf127	1.1	-0.29	0.1	0.23
CL Mono	C1orf131	4.3	-0.039	0.52	0.69
CL Mono	C1orf159	3.4	-0.051	0.52	0.69
CL Mono	C1orf162	9	-0.018	0.8	0.88
CL Mono	C1orf174	5	-0.058	0.44	0.62
CL Mono	C1orf198	2.9	-0.42	0.00046	0.0035
CL Mono	C1orf21	0.53	0.52	0.019	0.063
CL Mono	C1orf216	4.1	0.18	0.038	0.11
CL Mono	C1orf226	0.26	1.2	0.00023	0.002
CL Mono	C1orf228	4.6	-0.08	0.45	0.62
CL Mono	C1orf233	3.4	-0.021	0.82	0.9
CL Mono	C1orf27	5.5	-0.021	0.62	0.76
CL Mono	C1orf35	3.9	-0.19	0.012	0.044
CL Mono	C1orf43	7.3	0.025	0.41	0.59
CL Mono	C1orf50	3.7	-0.062	0.27	0.44
CL Mono	C1orf52	4.6	0.032	0.52	0.69
CL Mono	C1orf53	0.029	-0.48	0.018	0.061
CL Mono	C1orf54	1.7	0.46	0.001	0.0065
CL Mono	C1orf56	1.4	-0.18	0.19	0.35
CL Mono	C1orf74	2.1	0.035	0.76	0.86
CL Mono	C1QA	1.3	0.14	0.6	0.75
CL Mono	C1QB	0.42	0.39	0.33	0.51
CL Mono	C1QBP	5.8	-0.079	0.14	0.28
CL Mono	C1QL3	0.2	-0.49	0.15	0.29
CL Mono	C1RL	2.2	0.38	0.00044	0.0034
CL Mono	C1RL-AS1	2	0.27	0.13	0.27
CL Mono	C2	5.2	0.99	1.30E-06	2.80E-05
CL Mono	C20orf194	4.7	-0.24	0.0021	0.011
CL Mono	C20orf196	3.1	0.043	0.59	0.74
CL Mono	C20orf197	1.9	-0.41	0.0028	0.014
CL Mono	C20orf24	4	0.21	0.025	0.079
CL Mono	C20orf27	5.7	-0.22	0.13	0.26
CL Mono	C20orf96	1.7	-0.31	0.0092	0.037
CL Mono	C21orf2	4.1	-0.39	9.70E-05	0.001
CL Mono	C21orf33	3.6	-0.13	0.025	0.079
CL Mono	C21orf58	0.45	-0.39	0.022	0.071
CL Mono	C21orf59	5.2	-0.15	0.00028	0.0023
CL Mono	C21orf62-AS1	0.16	-0.39	0.082	0.19
CL Mono	C21orf91	5.7	0.049	0.57	0.73
CL Mono	C22orf29	3.5	-0.18	0.0087	0.035
CL Mono	C22orf34	2.4	0.072	0.68	0.81
CL Mono	C22orf39	4.7	-0.21	5.80E-05	0.00066
CL Mono	C22orf46	2	-0.011	0.92	0.96
CL Mono	C2CD2	4	-0.23	0.0024	0.013
CL Mono	C2CD2L	5.9	-0.05	0.3	0.48
CL Mono	C2CD3	4.4	0.21	0.0035	0.017
CL Mono	C2CD5	6.6	0.15	0.031	0.092
CL Mono	C2orf27A	0.05	-0.5	0.15	0.3
CL Mono	C2orf42	4.4	-0.044	0.47	0.64
CL Mono	C2orf44	3.2	-0.24	0.016	0.055
CL Mono	C2orf47	4.1	0.36	3.90E-07	1.00E-05
CL Mono	C2orf49	4.7	0.046	0.45	0.62
CL Mono	C2orf68	5.8	-0.13	0.015	0.054
CL Mono	C2orf69	4.7	0.11	0.026	0.082
CL Mono	C2orf74	3	0.018	0.91	0.95
CL Mono	C2orf76	3.4	-0.27	0.00012	0.0012
CL Mono	C2orf81	1.3	0.18	0.36	0.54
CL Mono	C3	3.1	-0.48	0.0051	0.023
CL Mono	C3AR1	7.2	0.52	0.023	0.075
CL Mono	C3orf14	2.6	0.051	0.74	0.85
CL Mono	C3orf17	4.8	-0.021	0.72	0.84
CL Mono	C3orf18	0.082	-0.65	0.0057	0.025
CL Mono	C3orf33	0.88	-0.17	0.29	0.47
CL Mono	C3orf38	6	0.16	0.00043	0.0033
CL Mono	C3orf58	6.8	0.056	0.22	0.38
CL Mono	C3orf62	3	0.018	0.84	0.91
CL Mono	C4BPA	-0.37	-0.094	0.86	0.92
CL Mono	C4orf27	4.1	-0.013	0.83	0.9
CL Mono	C4orf29	4.4	0.075	0.19	0.35
CL Mono	C4orf3	7.6	0.093	0.027	0.084
CL Mono	C4orf32	5.6	0.1	0.16	0.31
CL Mono	C4orf33	4.9	0.51	2.70E-07	7.50E-06
CL Mono	C4orf46	3.4	-0.3	0.0002	0.0018
CL Mono	C4orf48	3.1	0.12	0.27	0.45
CL Mono	C5	3.4	-0.14	0.32	0.49
CL Mono	C5AR1	7.5	0.59	9.90E-06	0.00015
CL Mono	C5AR2	1.7	0.43	0.00059	0.0043
CL Mono	C5orf15	6.8	0.022	0.67	0.8
CL Mono	C5orf22	5.9	0.093	0.051	0.13
CL Mono	C5orf24	5.4	-0.13	0.011	0.041
CL Mono	C5orf28	3.4	-0.055	0.45	0.63
CL Mono	C5orf30	3.3	-0.24	0.038	0.11
CL Mono	C5orf34	0.34	0.031	0.88	0.93
CL Mono	C5orf42	2.6	0.19	0.16	0.3
CL Mono	C5orf45	1.6	-0.58	9.40E-07	2.10E-05
CL Mono	C5orf51	5.4	0.17	0.016	0.055
CL Mono	C5orf56	3.8	0.25	0.019	0.065
CL Mono	C5orf58	0.94	0.42	0.012	0.043
CL Mono	C5orf66	2.2	0.11	0.31	0.49
CL Mono	C6orf1	4.4	0.038	0.53	0.69
CL Mono	C6orf106	4	0.073	0.29	0.46
CL Mono	C6orf120	5.9	0.13	0.0039	0.019
CL Mono	C6orf136	2.3	0.11	0.2	0.37
CL Mono	C6orf201	0.36	-0.53	0.0088	0.035
CL Mono	C6orf203	3.9	-0.15	0.0038	0.018
CL Mono	C6orf226	2.4	0.16	0.072	0.18
CL Mono	C6orf229	-0.019	-0.0046	0.98	0.99
CL Mono	C6orf47	5.5	0.12	0.0011	0.0068
CL Mono	C6orf48	4.2	-0.11	0.096	0.22
CL Mono	C6orf62	7.8	0.24	0.00083	0.0056
CL Mono	C6orf89	6.1	0.11	0.014	0.051
CL Mono	C7orf13	1.1	0.081	0.66	0.79
CL Mono	C7orf25	4.4	0.0095	0.88	0.93
CL Mono	C7orf26	4.7	-0.041	0.46	0.63
CL Mono	C7orf31	2.9	0.09	0.26	0.43
CL Mono	C7orf43	3	-0.061	0.48	0.65
CL Mono	C7orf49	4.9	-0.17	0.0021	0.012
CL Mono	C7orf50	5	0.24	0.011	0.041
CL Mono	C7orf60	4.9	0.036	0.53	0.7
CL Mono	C7orf73	6.9	0.0038	0.93	0.96
CL Mono	C8orf31	1.4	0.64	0.019	0.063
CL Mono	C8orf33	4.8	-0.28	8.90E-07	2.10E-05
CL Mono	C8orf37	0.84	-0.27	0.13	0.27
CL Mono	C8orf44	1.5	-0.084	0.46	0.63
CL Mono	C8orf46	0.7	-0.81	0.0039	0.019
CL Mono	C8orf58	2.5	0.017	0.86	0.92
CL Mono	C8orf59	4.5	0.14	0.016	0.056
CL Mono	C8orf76	1.2	0.16	0.17	0.32
CL Mono	C8orf82	4.3	0.14	0.065	0.16
CL Mono	C9orf106	2.3	-0.042	0.76	0.86
CL Mono	C9orf114	4.7	-0.15	0.0035	0.017
CL Mono	C9orf131	0.5	0.41	0.12	0.25
CL Mono	C9orf139	5.2	-0.0085	0.92	0.96
CL Mono	C9orf142	5.2	-0.056	0.37	0.55
CL Mono	C9orf156	4.3	-0.09	0.13	0.27
CL Mono	C9orf16	3.5	0.082	0.32	0.49
CL Mono	C9orf3	3.1	0.14	0.11	0.24
CL Mono	C9orf40	1.4	-0.12	0.35	0.53
CL Mono	C9orf47	2.8	0.5	0.0035	0.017
CL Mono	C9orf64	4.7	-0.14	0.0088	0.036
CL Mono	C9orf66	5.7	0.16	0.096	0.22
CL Mono	C9orf69	5.8	0.028	0.62	0.76
CL Mono	C9orf72	8.4	0.27	1.90E-05	0.00027
CL Mono	C9orf78	6.6	-0.048	0.22	0.39
CL Mono	C9orf84	-0.048	0.14	0.61	0.75
CL Mono	C9orf85	3	0.022	0.74	0.85
CL Mono	C9orf89	5.7	0.06	0.46	0.63
CL Mono	C9orf91	6.3	0.17	0.013	0.049
CL Mono	CA13	2.6	-0.17	0.11	0.24
CL Mono	CA14	-0.048	0.078	0.75	0.85
CL Mono	CA2	3.4	0.42	0.031	0.093
CL Mono	CA5B	3.7	-0.38	6.40E-05	0.00071
CL Mono	CA5BP1	4.6	0.084	0.14	0.28
CL Mono	CAAP1	4.2	0.036	0.54	0.7
CL Mono	CAB39	8.2	-0.066	0.084	0.19
CL Mono	CAB39L	3.1	0.28	0.0019	0.011
CL Mono	CABIN1	4.1	-0.032	0.69	0.81
CL Mono	CABLES2	3.5	-0.097	0.23	0.39
CL Mono	CACFD1	2.5	-0.082	0.39	0.57
CL Mono	CACNA1F	0.62	0.021	0.92	0.96
CL Mono	CACNA2D3	4.7	-0.66	4.30E-09	2.40E-07
CL Mono	CACNA2D4	4.2	-0.31	0.0012	0.0076
CL Mono	CACNB1	2.8	-0.15	0.13	0.27
CL Mono	CACNB2	0.71	-0.16	0.31	0.49
CL Mono	CACNB3	0.22	-0.21	0.27	0.44
CL Mono	CACNB4	1.9	-0.54	0.01	0.041
CL Mono	CACTIN	3.6	0.033	0.64	0.78
CL Mono	CACUL1	6.2	-0.087	0.12	0.26
CL Mono	CACYBP	6.4	-0.27	1.10E-07	3.70E-06
CL Mono	CAD	3.3	-0.15	0.2	0.37
CL Mono	CAHM	1.2	0.084	0.51	0.67
CL Mono	CALCOCO1	7.2	-0.068	0.096	0.22
CL Mono	CALCOCO2	8.3	-0.063	0.23	0.4
CL Mono	CALCRL	3.9	0.14	0.27	0.45
CL Mono	CALHM2	6.6	-0.17	0.011	0.041
CL Mono	CALM1	8.8	0.29	8.80E-08	2.90E-06
CL Mono	CALM2	11	-0.26	7.30E-05	0.0008
CL Mono	CALM3	7	0.13	0.014	0.049
CL Mono	CALML4	5.7	0.17	0.0002	0.0018
CL Mono	CALR	6.9	0.18	0.011	0.043
CL Mono	CALU	6.7	-0.055	0.22	0.39
CL Mono	CAMK1	6.5	0.044	0.53	0.69
CL Mono	CAMK1D	4.8	-0.53	8.00E-08	2.70E-06
CL Mono	CAMK2D	6	0.027	0.84	0.91
CL Mono	CAMK2G	3.8	0.028	0.7	0.82
CL Mono	CAMKK1	3.3	-0.26	0.072	0.18
CL Mono	CAMKK2	7.6	0.042	0.51	0.68
CL Mono	CAMKMT	2.9	-0.0024	0.98	0.99
CL Mono	CAMLG	4.3	-0.12	0.034	0.1
CL Mono	CAMP	0.13	0.28	0.2	0.36
CL Mono	CAMSAP1	3.5	-0.094	0.31	0.49
CL Mono	CAMSAP2	2.7	-0.23	0.088	0.2
CL Mono	CAMTA1	4.5	-0.058	0.27	0.44
CL Mono	CAMTA2	5.5	-0.01	0.87	0.93
CL Mono	CAND1	6.7	0.041	0.37	0.55
CL Mono	CANT1	3.9	-0.014	0.89	0.94
CL Mono	CANX	9.6	-0.088	0.032	0.094
CL Mono	CAP1	10	0.056	0.18	0.34
CL Mono	CAPG	8.9	0.2	0.0038	0.018
CL Mono	CAPN1	7.8	0.16	0.00012	0.0012
CL Mono	CAPN10	5	-0.047	0.44	0.61
CL Mono	CAPN10-AS1	2.9	-0.15	0.17	0.32
CL Mono	CAPN15	3.8	0.11	0.31	0.49
CL Mono	CAPN2	9.7	0.3	7.00E-09	3.60E-07
CL Mono	CAPN3	4.1	0.2	0.0075	0.031
CL Mono	CAPN5	0.76	-0.37	0.065	0.16
CL Mono	CAPN7	5.9	-0.032	0.43	0.6
CL Mono	CAPNS1	6.2	0.089	0.15	0.29
CL Mono	CAPRIN1	7.4	0.14	0.029	0.089
CL Mono	CAPRIN2	3.4	-0.17	0.072	0.18
CL Mono	CAPS	2.7	-0.16	0.092	0.21
CL Mono	CAPZA1	9.2	0.1	0.1	0.23
CL Mono	CAPZA2	9.4	0.026	0.58	0.74
CL Mono	CAPZB	8	0.064	0.13	0.27
CL Mono	CARD14	3	-0.5	0.00036	0.0029
CL Mono	CARD16	7.7	0.1	0.058	0.15
CL Mono	CARD17	0.63	-0.024	0.91	0.95
CL Mono	CARD6	6.2	0.33	7.50E-10	5.70E-08
CL Mono	CARD8	7.6	0.072	0.27	0.45
CL Mono	CARD8-AS1	5.2	-0.029	0.56	0.72
CL Mono	CARD9	6.8	-0.11	0.069	0.17
CL Mono	CARF	3.6	0.039	0.6	0.75
CL Mono	CARHSP1	4.4	-0.19	0.051	0.13
CL Mono	CARKD	5.3	-0.079	0.13	0.27
CL Mono	CARM1	3.7	0.12	0.12	0.25
CL Mono	CARNMT1	3.4	-0.36	1.30E-06	2.80E-05
CL Mono	CARS	6.5	0.17	8.00E-07	1.90E-05
CL Mono	CARS2	7.2	0.043	0.56	0.71
CL Mono	CASC3	7	-0.0054	0.88	0.94
CL Mono	CASC4	7	0.14	0.0012	0.0073
CL Mono	CASC5	0.45	0.4	0.1	0.23
CL Mono	CASC8	2	-1.6	0.027	0.083
CL Mono	CASD1	4.3	-0.036	0.6	0.75
CL Mono	CASK	4	0.043	0.5	0.67
CL Mono	CASP1	9.3	0.11	0.021	0.069
CL Mono	CASP10	6.4	0.2	9.60E-05	0.001
CL Mono	CASP2	5.5	-0.069	0.18	0.33
CL Mono	CASP3	6.2	0.1	0.056	0.14
CL Mono	CASP4	7.4	0.13	0.015	0.052
CL Mono	CASP5	2.3	0.59	0.00012	0.0012
CL Mono	CASP6	3.9	-0.21	0.00068	0.0048
CL Mono	CASP7	5.8	0.23	0.034	0.099
CL Mono	CASP8	7.9	-0.058	0.24	0.41
CL Mono	CASP8AP2	4.8	-0.053	0.31	0.48
CL Mono	CASP9	4.6	-0.046	0.43	0.6
CL Mono	CASS4	3.3	-0.72	1.60E-07	4.80E-06
CL Mono	CAST	8	-0.0074	0.93	0.96
CL Mono	CASZ1	1.6	0.68	1.10E-07	3.50E-06
CL Mono	CAT	8.7	-0.0095	0.86	0.92
CL Mono	CATIP	1.4	0.057	0.71	0.82
CL Mono	CATIP-AS1	0.45	-0.083	0.69	0.81
CL Mono	CATSPER1	3.7	-0.25	0.00087	0.0058
CL Mono	CATSPER2	0.54	-0.3	0.2	0.37
CL Mono	CATSPER3	0.32	-0.2	0.28	0.45
CL Mono	CATSPERG	1.5	0.14	0.43	0.61
CL Mono	CBFA2T2	5.2	-0.11	0.024	0.076
CL Mono	CBFA2T3	5.6	-0.008	0.93	0.96
CL Mono	CBFB	7.1	0.035	0.37	0.55
CL Mono	CBL	5.7	-0.03	0.72	0.83
CL Mono	CBLB	4.1	-0.18	0.025	0.079
CL Mono	CBLL1	5.5	0.15	0.02	0.068
CL Mono	CBR1	5.7	0.35	4.20E-07	1.10E-05
CL Mono	CBR3-AS1	0.63	-0.06	0.73	0.84
CL Mono	CBR4	4.3	-0.19	0.0037	0.018
CL Mono	CBWD1	5.9	0.24	0.008	0.033
CL Mono	CBWD2	5.9	0.52	6.00E-08	2.10E-06
CL Mono	CBWD3	2.2	0.44	0.0016	0.0095
CL Mono	CBWD5	4.7	0.32	0.0037	0.018
CL Mono	CBWD6	2.1	0.5	0.00065	0.0046
CL Mono	CBX1	4.3	0.0019	0.98	0.99
CL Mono	CBX3	6.7	-0.12	0.096	0.22
CL Mono	CBX3P2	0.5	0.029	0.88	0.93
CL Mono	CBX4	3.7	0.17	0.039	0.11
CL Mono	CBX5	4.2	-0.011	0.89	0.94
CL Mono	CBX6	3.3	0.081	0.51	0.68
CL Mono	CBX7	2.8	-0.13	0.31	0.48
CL Mono	CBX8	2.3	-0.11	0.24	0.41
CL Mono	CBY1	2.3	-0.43	4.90E-05	0.00058
CL Mono	CC2D1A	5.2	0.065	0.2	0.36
CL Mono	CC2D1B	4.2	0.37	7.00E-06	0.00012
CL Mono	CC2D2A	2.7	0.055	0.65	0.79
CL Mono	CC2D2B	0.27	0.23	0.23	0.4
CL Mono	CCAR1	6.9	-0.03	0.35	0.53
CL Mono	CCAR2	6.6	0.06	0.21	0.37
CL Mono	CCBL1	2.3	-0.23	0.02	0.065
CL Mono	CCBL2	4.7	0.11	0.071	0.17
CL Mono	CCDC101	4.4	-0.19	0.00061	0.0044
CL Mono	CCDC103	0.36	-0.056	0.79	0.88
CL Mono	CCDC106	0.5	-0.42	0.011	0.042
CL Mono	CCDC107	1.3	-0.062	0.61	0.75
CL Mono	CCDC109B	7.2	0.028	0.51	0.68
CL Mono	CCDC112	4.4	-0.022	0.77	0.87
CL Mono	CCDC115	6.4	-0.096	0.012	0.045
CL Mono	CCDC117	6.1	-0.21	1.30E-05	0.00019
CL Mono	CCDC12	5.8	-0.049	0.26	0.44
CL Mono	CCDC121	1.9	0.07	0.59	0.74
CL Mono	CCDC122	0.16	-0.27	0.45	0.63
CL Mono	CCDC124	4.8	-0.15	0.016	0.057
CL Mono	CCDC125	3.9	-0.23	0.0049	0.022
CL Mono	CCDC126	4.8	-0.091	0.12	0.25
CL Mono	CCDC127	3.6	-0.087	0.15	0.3
CL Mono	CCDC13	1.5	-0.085	0.5	0.67
CL Mono	CCDC130	5.3	-0.034	0.46	0.64
CL Mono	CCDC134	2.5	-0.088	0.43	0.61
CL Mono	CCDC136	-0.11	0.61	0.038	0.11
CL Mono	CCDC137	4.2	-0.0064	0.93	0.96
CL Mono	CCDC138	1.2	-0.31	0.043	0.12
CL Mono	CCDC14	4.2	-0.24	0.0055	0.025
CL Mono	CCDC142	4.9	-0.056	0.36	0.54
CL Mono	CCDC144B	4.2	0.024	0.93	0.96
CL Mono	CCDC144CP	0.75	0.21	0.21	0.37
CL Mono	CCDC146	1.4	-0.15	0.29	0.47
CL Mono	CCDC149	5.6	-0.12	0.028	0.086
CL Mono	CCDC15	1.7	0.069	0.67	0.8
CL Mono	CCDC151	0.34	0.24	0.2	0.36
CL Mono	CCDC153	1.4	-0.16	0.16	0.31
CL Mono	CCDC154	0.53	-0.044	0.79	0.88
CL Mono	CCDC157	0.46	-0.43	0.015	0.053
CL Mono	CCDC159	5.4	-0.042	0.39	0.57
CL Mono	CCDC163P	0.12	-0.22	0.43	0.6
CL Mono	CCDC167	2	-0.15	0.12	0.25
CL Mono	CCDC17	0.67	-0.089	0.61	0.75
CL Mono	CCDC170	4.3	-0.38	0.00046	0.0035
CL Mono	CCDC171	0.54	-0.14	0.47	0.64
CL Mono	CCDC174	5.3	-0.089	0.072	0.18
CL Mono	CCDC18	3.5	-0.089	0.24	0.41
CL Mono	CCDC183-AS1	0.71	-0.031	0.84	0.91
CL Mono	CCDC186	4.9	0.13	0.033	0.096
CL Mono	CCDC22	5.7	0.012	0.8	0.89
CL Mono	CCDC24	0.74	-0.29	0.08	0.19
CL Mono	CCDC25	4.3	-0.061	0.4	0.58
CL Mono	CCDC28A	5.9	0.044	0.42	0.6
CL Mono	CCDC28B	2	-0.21	0.046	0.13
CL Mono	CCDC30	1.6	-0.22	0.095	0.21
CL Mono	CCDC43	5	0.023	0.64	0.78
CL Mono	CCDC47	5.8	0.12	0.18	0.33
CL Mono	CCDC50	5.3	0.3	0.0033	0.017
CL Mono	CCDC51	3.3	-0.028	0.69	0.81
CL Mono	CCDC53	5.1	0.11	0.026	0.081
CL Mono	CCDC57	3.5	-0.24	0.024	0.077
CL Mono	CCDC58	0.55	-0.52	0.043	0.12
CL Mono	CCDC59	4	-0.017	0.77	0.87
CL Mono	CCDC6	5.3	0.063	0.32	0.5
CL Mono	CCDC61	3.5	-0.085	0.24	0.41
CL Mono	CCDC65	0.087	-0.0018	0.99	0.99
CL Mono	CCDC66	4.4	-0.14	0.097	0.22
CL Mono	CCDC69	8.3	-0.048	0.3	0.48
CL Mono	CCDC7	1.8	0.17	0.28	0.45
CL Mono	CCDC71L	2.3	0.21	0.032	0.095
CL Mono	CCDC73	0.14	-0.18	0.32	0.5
CL Mono	CCDC77	3.4	-0.049	0.53	0.69
CL Mono	CCDC82	5.5	0.045	0.4	0.58
CL Mono	CCDC84	3.8	0.0051	0.93	0.96
CL Mono	CCDC85B	4.6	0.19	0.08	0.19
CL Mono	CCDC86	3.7	-0.27	0.0037	0.018
CL Mono	CCDC88A	7.4	0.046	0.24	0.41
CL Mono	CCDC88B	7.5	-0.017	0.82	0.9
CL Mono	CCDC88C	5.6	0.33	5.80E-05	0.00066
CL Mono	CCDC9	4.1	0.12	0.07	0.17
CL Mono	CCDC90B	5.4	0.18	0.00024	0.0021
CL Mono	CCDC91	4.6	0.066	0.18	0.34
CL Mono	CCDC92	4.2	0.058	0.41	0.59
CL Mono	CCDC93	5.6	0.092	0.12	0.26
CL Mono	CCDC94	4	0.17	0.0079	0.033
CL Mono	CCDC96	1.2	0.013	0.93	0.96
CL Mono	CCDC97	4.8	0.09	0.07	0.17
CL Mono	CCHCR1	3.4	-0.076	0.38	0.56
CL Mono	CCL2	4.2	1.9	9.80E-08	3.20E-06
CL Mono	CCL3L1	2.1	0.99	0.074	0.18
CL Mono	CCL8	2.5	1.6	9.30E-07	2.10E-05
CL Mono	CCM2	6.3	-0.022	0.64	0.78
CL Mono	CCNB1	0.77	-0.55	0.0034	0.017
CL Mono	CCNB1IP1	1.6	-0.077	0.55	0.71
CL Mono	CCNC	5.6	0.051	0.31	0.49
CL Mono	CCND2	4.4	0.11	0.46	0.63
CL Mono	CCND3	8.7	0.18	0.032	0.094
CL Mono	CCNDBP1	7.5	-0.021	0.63	0.77
CL Mono	CCNE2	0.99	-0.1	0.55	0.71
CL Mono	CCNF	1.7	-0.33	0.023	0.074
CL Mono	CCNG1	5.5	-0.09	0.081	0.19
CL Mono	CCNG2	5.8	-0.089	0.15	0.29
CL Mono	CCNH	5.7	0.02	0.69	0.81
CL Mono	CCNI	7.3	-0.1	0.02	0.067
CL Mono	CCNJ	4.2	0.28	8.50E-05	0.00091
CL Mono	CCNK	3.5	0.29	0.004	0.019
CL Mono	CCNL1	7.6	0.13	0.0024	0.013
CL Mono	CCNL2	7.4	-0.1	0.011	0.041
CL Mono	CCNT1	3.7	-0.037	0.62	0.76
CL Mono	CCNT2	6.2	-0.016	0.72	0.83
CL Mono	CCNT2-AS1	-0.0044	-0.11	0.6	0.75
CL Mono	CCNY	8.3	-0.21	1.60E-06	3.40E-05
CL Mono	CCNYL1	3.5	0.17	0.023	0.073
CL Mono	CCP110	5.5	0.012	0.83	0.91
CL Mono	CCPG1	3.7	0.11	0.17	0.32
CL Mono	CCR1	8.4	0.54	6.70E-13	1.80E-10
CL Mono	CCR2	9.4	0.023	0.73	0.84
CL Mono	CCR5	3.7	0.72	0.00026	0.0022
CL Mono	CCRL2	4.7	0.016	0.85	0.92
CL Mono	CCS	5	-0.19	0.0011	0.0068
CL Mono	CCSAP	5.7	-0.16	0.059	0.15
CL Mono	CCSER1	-0.2	-0.84	0.012	0.044
CL Mono	CCSER2	5.5	0.12	0.0036	0.018
CL Mono	CCT2	6.3	-0.26	7.70E-08	2.60E-06
CL Mono	CCT3	7	-0.11	0.0024	0.013
CL Mono	CCT4	6.6	-0.25	8.40E-09	4.20E-07
CL Mono	CCT5	8	-0.089	0.011	0.042
CL Mono	CCT6A	7.2	-0.19	1.70E-07	5.00E-06
CL Mono	CCT6B	0.84	0.1	0.54	0.71
CL Mono	CCT6P1	2.4	0.016	0.86	0.92
CL Mono	CCT6P3	3.1	-0.046	0.65	0.79
CL Mono	CCT7	7	-0.098	0.0024	0.013
CL Mono	CCT8	7.6	0.065	0.06	0.15
CL Mono	CCZ1	4.4	0.08	0.46	0.63
CL Mono	CCZ1B	4.7	-0.14	0.24	0.41
CL Mono	CD101	6.3	0.26	0.059	0.15
CL Mono	CD109	1	0.12	0.6	0.75
CL Mono	CD14	11	0.19	0.0069	0.029
CL Mono	CD151	5.8	-0.037	0.68	0.8
CL Mono	CD163	9.8	-0.078	0.6	0.75
CL Mono	CD163L1	0.34	-0.72	0.01	0.04
CL Mono	CD164	9.8	0.18	0.00044	0.0034
CL Mono	CD180	6.2	0.29	0.076	0.18
CL Mono	CD1A	3.6	-0.35	6.40E-05	0.00071
CL Mono	CD1B	1.4	-1.2	2.00E-06	4.00E-05
CL Mono	CD1C	4.8	-1	4.70E-11	5.90E-09
CL Mono	CD1D	8.3	-0.14	0.028	0.087
CL Mono	CD1E	2.2	-1.3	1.60E-07	5.00E-06
CL Mono	CD2	0.65	-0.36	0.14	0.28
CL Mono	CD200R1	2.1	-0.53	0.012	0.045
CL Mono	CD209	2.9	-0.039	0.8	0.89
CL Mono	CD226	-0.25	1.3	0.00019	0.0018
CL Mono	CD244	7	-0.35	1.60E-05	0.00023
CL Mono	CD27-AS1	1.8	-0.067	0.58	0.73
CL Mono	CD274	1.9	0.79	0.0059	0.026
CL Mono	CD2AP	4.9	0.82	1.30E-10	1.30E-08
CL Mono	CD2BP2	5.9	0.076	0.045	0.12
CL Mono	CD300A	7.8	0.23	0.00029	0.0024
CL Mono	CD300C	7	0.2	0.0009	0.006
CL Mono	CD300E	9.8	0.38	3.30E-05	0.00042
CL Mono	CD300LB	7.3	0.006	0.91	0.95
CL Mono	CD300LF	7.1	-0.14	0.0086	0.035
CL Mono	CD33	7.6	0.01	0.76	0.86
CL Mono	CD36	10	0.33	0.00078	0.0053
CL Mono	CD37	6.6	0.082	0.19	0.35
CL Mono	CD38	3.6	0.71	0.00027	0.0023
CL Mono	CD4	9.3	-0.31	1.50E-05	0.00022
CL Mono	CD40	4.3	0.23	0.15	0.3
CL Mono	CD44	10	-0.11	0.11	0.24
CL Mono	CD46	8.5	0.067	0.046	0.12
CL Mono	CD47	7.3	0.23	8.00E-05	0.00086
CL Mono	CD48	7.6	0.21	0.00013	0.0013
CL Mono	CD52	7.1	-0.15	0.49	0.66
CL Mono	CD53	9.9	0.18	8.30E-06	0.00013
CL Mono	CD55	8.4	0.31	0.00033	0.0026
CL Mono	CD58	6.5	0.062	0.17	0.33
CL Mono	CD59	3.6	-0.027	0.83	0.91
CL Mono	CD63	8.5	0.17	0.00045	0.0035
CL Mono	CD68	10	0.1	0.15	0.3
CL Mono	CD69	0.25	1.4	0.00031	0.0025
CL Mono	CD72	1.4	0.15	0.3	0.48
CL Mono	CD74	12	-0.26	0.0004	0.0032
CL Mono	CD79B	2.8	0.37	0.0044	0.021
CL Mono	CD80	0.066	0.95	0.0012	0.0073
CL Mono	CD81	4.2	-0.036	0.73	0.84
CL Mono	CD82	6	0.51	3.50E-07	9.30E-06
CL Mono	CD83	3.7	0.72	0.0084	0.034
CL Mono	CD84	7.1	0.075	0.24	0.41
CL Mono	CD86	8.6	0.077	0.081	0.19
CL Mono	CD9	5.1	-0.46	0.049	0.13
CL Mono	CD93	6.9	-0.014	0.86	0.92
CL Mono	CD99L2	4.6	0.058	0.44	0.62
CL Mono	CDA	6.6	0.028	0.76	0.86
CL Mono	CDADC1	3.9	-0.15	0.0098	0.039
CL Mono	CDAN1	4.3	-0.27	4.80E-05	0.00057
CL Mono	CDC123	6.3	-0.055	0.17	0.32
CL Mono	CDC14A	5.2	-0.039	0.53	0.69
CL Mono	CDC16	5.5	-0.077	0.1	0.22
CL Mono	CDC23	5.7	-0.027	0.53	0.69
CL Mono	CDC25B	2.9	-0.48	3.10E-05	0.0004
CL Mono	CDC26	4.7	-0.18	0.00023	0.002
CL Mono	CDC27	5.5	0.21	2.50E-06	4.80E-05
CL Mono	CDC34	5.2	-0.16	0.006	0.026
CL Mono	CDC37	6.7	-0.03	0.52	0.68
CL Mono	CDC37L1	4.2	-0.06	0.35	0.53
CL Mono	CDC40	5.8	0.19	7.20E-06	0.00012
CL Mono	CDC42	7.8	0.061	0.56	0.72
CL Mono	CDC42BPA	1.7	0.71	3.20E-05	0.00041
CL Mono	CDC42BPB	4.2	-0.034	0.74	0.85
CL Mono	CDC42EP1	3.5	-0.11	0.6	0.75
CL Mono	CDC42EP2	5.6	-0.065	0.65	0.79
CL Mono	CDC42EP3	8.8	0.36	0.00061	0.0044
CL Mono	CDC42EP4	3.7	0.26	0.0093	0.037
CL Mono	CDC42SE1	6.4	0.26	0.00086	0.0058
CL Mono	CDC42SE2	7.6	0.044	0.76	0.86
CL Mono	CDC5L	6.6	-0.034	0.29	0.47
CL Mono	CDC7	3.4	0.053	0.54	0.7
CL Mono	CDC73	6.5	0.18	9.40E-06	0.00015
CL Mono	CDCA4	3.3	-0.062	0.43	0.61
CL Mono	CDCA7	1.5	0.28	0.14	0.28
CL Mono	CDCA7L	2.5	-0.17	0.36	0.54
CL Mono	CDCA8	0.37	-0.027	0.89	0.94
CL Mono	CDCP1	1.6	-0.099	0.64	0.78
CL Mono	CDH13	0.27	-0.4	0.076	0.18
CL Mono	CDH23	5.1	0.094	0.14	0.29
CL Mono	CDH26	1.5	-0.56	0.0024	0.013
CL Mono	CDH5	0.16	0.099	0.72	0.83
CL Mono	CDHR5	0.029	1.5	4.00E-09	2.20E-07
CL Mono	CDIP1	3.9	-0.53	1.70E-06	3.50E-05
CL Mono	CDIPT	6.4	-0.058	0.15	0.3
CL Mono	CDK10	5.9	-0.3	5.70E-06	9.70E-05
CL Mono	CDK11A	4.7	-0.0045	0.95	0.97
CL Mono	CDK11B	4.2	0.039	0.54	0.7
CL Mono	CDK12	3.8	0.12	0.083	0.19
CL Mono	CDK13	6.2	0.063	0.086	0.2
CL Mono	CDK14	3.3	0.063	0.58	0.73
CL Mono	CDK16	5.1	-0.064	0.13	0.27
CL Mono	CDK17	5.6	0.26	3.10E-07	8.30E-06
CL Mono	CDK18	0.91	0.51	0.0071	0.03
CL Mono	CDK19	3.5	0.13	0.11	0.24
CL Mono	CDK2	3.2	-0.092	0.25	0.43
CL Mono	CDK20	1.3	-0.23	0.1	0.23
CL Mono	CDK2AP1	6.2	-0.23	0.00028	0.0024
CL Mono	CDK2AP2	6	-0.052	0.34	0.52
CL Mono	CDK4	4.5	-0.29	5.50E-07	1.40E-05
CL Mono	CDK5	4.6	0.066	0.2	0.36
CL Mono	CDK5R1	3.6	-0.21	0.12	0.26
CL Mono	CDK5RAP1	5.6	-0.048	0.19	0.35
CL Mono	CDK5RAP2	4.3	-0.061	0.42	0.6
CL Mono	CDK5RAP3	7.7	-0.019	0.66	0.79
CL Mono	CDK6	3.3	-0.16	0.24	0.41
CL Mono	CDK7	4.5	-0.0095	0.84	0.91
CL Mono	CDK8	2.5	0.059	0.43	0.61
CL Mono	CDK9	6	-0.066	0.095	0.21
CL Mono	CDKAL1	4.8	0.075	0.55	0.71
CL Mono	CDKL1	2.3	0.39	0.0002	0.0018
CL Mono	CDKL3	0.53	-0.28	0.09	0.2
CL Mono	CDKL5	2.3	-0.026	0.83	0.9
CL Mono	CDKN1A	6.3	0.77	4.50E-07	1.20E-05
CL Mono	CDKN1B	2.7	0.11	0.42	0.6
CL Mono	CDKN2AIP	5.2	-0.15	0.0069	0.03
CL Mono	CDKN2AIPNL	3.6	-0.19	0.0013	0.008
CL Mono	CDKN2B	3.9	-0.38	0.011	0.041
CL Mono	CDKN2C	2.6	0.038	0.69	0.81
CL Mono	CDKN2D	6.3	0.26	0.00017	0.0016
CL Mono	CDPF1	3	-0.21	0.0078	0.032
CL Mono	CDR2	2.6	-0.15	0.11	0.24
CL Mono	CDS2	6.1	0.25	3.70E-05	0.00046
CL Mono	CDV3	7.1	0.12	0.006	0.026
CL Mono	CDYL	4.6	-0.057	0.29	0.47
CL Mono	CDYL2	2.4	0.22	0.091	0.21
CL Mono	CEACAM19	0.23	-1	1.60E-05	0.00023
CL Mono	CEACAM21	2.5	0.072	0.59	0.74
CL Mono	CEACAM3	2.6	0.18	0.11	0.24
CL Mono	CEACAM4	5.7	-0.085	0.38	0.56
CL Mono	CEBPA	7.1	0.2	0.0051	0.023
CL Mono	CEBPA-AS1	2.1	0.06	0.6	0.75
CL Mono	CEBPB	6.7	0.03	0.68	0.81
CL Mono	CEBPD	9.2	-0.03	0.77	0.86
CL Mono	CEBPE	0.82	0.16	0.29	0.47
CL Mono	CEBPG	6.6	0.19	0.00026	0.0022
CL Mono	CEBPZ	5.6	0.02	0.72	0.83
CL Mono	CEBPZOS	3.9	-0.21	0.00023	0.002
CL Mono	CECR1	10	0.19	0.00061	0.0044
CL Mono	CECR5	6.3	-0.32	4.20E-10	3.50E-08
CL Mono	CECR6	4.4	0.35	0.011	0.041
CL Mono	CECR7	-0.19	-1.4	0.001	0.0065
CL Mono	CELF1	7.9	-0.14	0.0011	0.0072
CL Mono	CELF2	8.5	-0.052	0.39	0.57
CL Mono	CELF2-AS1	2.2	-0.047	0.77	0.87
CL Mono	CELSR2	0.67	-0.31	0.18	0.33
CL Mono	CELSR3	-0.022	0.28	0.32	0.5
CL Mono	CEMP1	0.75	-0.098	0.52	0.69
CL Mono	CENPB	0.46	0.12	0.51	0.68
CL Mono	CENPBD1	4.9	-0.087	0.12	0.26
CL Mono	CENPBD1P1	4.4	-0.13	0.039	0.11
CL Mono	CENPC	5.2	-0.075	0.092	0.21
CL Mono	CENPE	0.4	-0.0057	0.98	0.99
CL Mono	CENPH	0.64	-0.27	0.1	0.23
CL Mono	CENPJ	2.9	-0.032	0.74	0.85
CL Mono	CENPL	1.2	-0.34	0.031	0.093
CL Mono	CENPN	2.2	-0.091	0.43	0.61
CL Mono	CENPO	0.7	-0.15	0.34	0.52
CL Mono	CENPP	-0.011	-0.12	0.56	0.72
CL Mono	CENPQ	2.2	-0.16	0.17	0.32
CL Mono	CENPT	6.1	-0.32	7.50E-11	8.60E-09
CL Mono	CENPU	0.96	-0.32	0.15	0.29
CL Mono	CENPV	0.68	-0.21	0.17	0.32
CL Mono	CENPW	2.6	-0.015	0.86	0.92
CL Mono	CEP104	5.6	-0.12	0.021	0.068
CL Mono	CEP120	5	-0.15	0.01	0.039
CL Mono	CEP128	2.3	-0.32	0.014	0.05
CL Mono	CEP131	2.7	-0.096	0.34	0.52
CL Mono	CEP135	4.9	-0.028	0.58	0.73
CL Mono	CEP152	5	-0.14	0.072	0.18
CL Mono	CEP162	4.3	-0.021	0.72	0.83
CL Mono	CEP164	3.8	0.097	0.15	0.29
CL Mono	CEP170	6.5	0.074	0.098	0.22
CL Mono	CEP19	2.8	0.075	0.42	0.6
CL Mono	CEP192	4.9	0.12	0.17	0.32
CL Mono	CEP250	5.2	0.082	0.16	0.31
CL Mono	CEP290	3	-0.019	0.83	0.91
CL Mono	CEP295	4.5	-0.16	0.0094	0.037
CL Mono	CEP295NL	0.65	0.15	0.43	0.61
CL Mono	CEP350	7.1	0.085	0.055	0.14
CL Mono	CEP41	3.2	0.13	0.14	0.28
CL Mono	CEP44	4.1	-0.0058	0.93	0.96
CL Mono	CEP57	5.3	-0.063	0.16	0.31
CL Mono	CEP57L1	2.8	-0.006	0.94	0.97
CL Mono	CEP63	5.4	0.094	0.042	0.12
CL Mono	CEP68	4.2	-0.23	0.0038	0.018
CL Mono	CEP72	1	-0.27	0.088	0.2
CL Mono	CEP76	3	-0.35	1.40E-05	0.00021
CL Mono	CEP78	2.6	-0.32	0.0021	0.012
CL Mono	CEP83	3.3	-0.25	0.0032	0.016
CL Mono	CEP85	5.7	-0.13	0.0059	0.026
CL Mono	CEP85L	5.6	-0.019	0.85	0.92
CL Mono	CEP89	3	-0.29	0.00046	0.0035
CL Mono	CEP95	4.5	-0.072	0.18	0.34
CL Mono	CEP97	2.9	-0.23	0.022	0.07
CL Mono	CEPT1	5.8	0.046	0.34	0.52
CL Mono	CERCAM	0.88	-0.25	0.29	0.46
CL Mono	CERK	6.4	-0.13	0.049	0.13
CL Mono	CERKL	2.8	-0.04	0.75	0.86
CL Mono	CERS2	7.5	-0.17	9.40E-08	3.10E-06
CL Mono	CERS4	2.3	0.061	0.83	0.91
CL Mono	CERS5	5.5	-0.012	0.76	0.86
CL Mono	CERS6	6.1	0.011	0.87	0.93
CL Mono	CES1	7.6	0.92	0.0021	0.012
CL Mono	CES1P1	1.5	1.1	0.058	0.15
CL Mono	CES2	6.4	-0.1	0.016	0.055
CL Mono	CES4A	3.5	0.12	0.18	0.33
CL Mono	CETN2	4	-0.18	0.0053	0.024
CL Mono	CETN3	3.2	-0.051	0.49	0.66
CL Mono	CETP	0.71	0.3	0.11	0.23
CL Mono	CFAP20	4.3	-0.068	0.16	0.31
CL Mono	CFAP36	2.1	-0.095	0.36	0.54
CL Mono	CFAP44	1.2	-0.21	0.24	0.41
CL Mono	CFAP70	0.35	-0.15	0.4	0.58
CL Mono	CFAP97	4.1	-0.26	0.00063	0.0045
CL Mono	CFB	1.3	1	1.90E-05	0.00027
CL Mono	CFD	7.9	0.24	0.012	0.044
CL Mono	CFDP1	4.8	-0.13	0.07	0.17
CL Mono	CFH	0.44	1.2	0.00029	0.0024
CL Mono	CFL1	9.9	0.12	0.012	0.046
CL Mono	CFL2	2.9	-0.41	0.00044	0.0034
CL Mono	CFLAR	8.2	0.11	0.018	0.061
CL Mono	CFLAR-AS1	0.23	0.23	0.23	0.4
CL Mono	CFP	7.7	-0.0026	0.97	0.98
CL Mono	CGGBP1	7.8	0.017	0.65	0.79
CL Mono	CGRRF1	4.1	-0.079	0.17	0.32
CL Mono	CH17-340M24.3	1	-0.47	0.0015	0.0088
CL Mono	CHAF1A	4.2	-0.13	0.049	0.13
CL Mono	CHAMP1	3.5	0.042	0.52	0.69
CL Mono	CHCHD1	4.6	0.052	0.32	0.49
CL Mono	CHCHD10	0.91	0.021	0.9	0.95
CL Mono	CHCHD2	7	-0.0079	0.84	0.91
CL Mono	CHCHD3	5.6	-0.12	0.00083	0.0056
CL Mono	CHCHD4	4.3	-0.25	7.10E-06	0.00012
CL Mono	CHCHD5	3.6	-0.071	0.47	0.64
CL Mono	CHCHD6	0.74	-0.13	0.42	0.6
CL Mono	CHCHD7	5.6	0.047	0.33	0.5
CL Mono	CHD1	7.3	0.11	0.019	0.063
CL Mono	CHD1L	5.4	-0.25	5.10E-05	0.0006
CL Mono	CHD2	7.2	0.018	0.64	0.78
CL Mono	CHD3	4.1	0.18	0.029	0.088
CL Mono	CHD4	6	0.046	0.49	0.66
CL Mono	CHD6	4.7	-0.017	0.77	0.87
CL Mono	CHD7	3.2	0.15	0.33	0.51
CL Mono	CHD8	5.6	0.074	0.33	0.51
CL Mono	CHD9	6.4	0.082	0.12	0.26
CL Mono	CHEK1	0.46	-0.14	0.49	0.66
CL Mono	CHEK2	3	-0.29	0.0017	0.0097
CL Mono	CHERP	4.4	-0.069	0.27	0.44
CL Mono	CHFR	6.5	0.076	0.026	0.082
CL Mono	CHI3L2	1.4	-0.1	0.64	0.78
CL Mono	CHIC1	0.61	-0.17	0.44	0.62
CL Mono	CHIC2	5.6	0.075	0.083	0.19
CL Mono	CHID1	5.1	-0.024	0.57	0.72
CL Mono	CHKA	5.3	-0.25	5.30E-06	9.10E-05
CL Mono	CHKB-AS1	1.7	0.094	0.47	0.65
CL Mono	CHM	4.9	0.036	0.61	0.75
CL Mono	CHML	4.3	-0.16	0.098	0.22
CL Mono	CHMP1A	6.2	0.062	0.23	0.39
CL Mono	CHMP1B	7.7	-0.024	0.52	0.69
CL Mono	CHMP2A	7.3	0.077	0.042	0.12
CL Mono	CHMP2B	6.3	0.089	0.04	0.11
CL Mono	CHMP4A	6.4	-0.1	0.0063	0.027
CL Mono	CHMP4B	3	0.33	0.0018	0.01
CL Mono	CHMP5	7	0.63	1.20E-12	2.80E-10
CL Mono	CHMP6	5.3	-0.061	0.28	0.45
CL Mono	CHMP7	6.5	0.014	0.69	0.81
CL Mono	CHN2	5.9	-0.18	0.00028	0.0023
CL Mono	CHORDC1	5.4	-0.14	0.043	0.12
CL Mono	CHP1	6.3	-0.1	0.028	0.086
CL Mono	CHPF2	6.5	0.13	0.013	0.047
CL Mono	CHPT1	6.5	-0.089	0.21	0.37
CL Mono	CHRAC1	5.7	-0.22	1.00E-05	0.00016
CL Mono	CHRFAM7A	1.4	0.22	0.16	0.31
CL Mono	CHRNB1	3.4	-0.15	0.071	0.17
CL Mono	CHST10	-0.079	-0.11	0.74	0.85
CL Mono	CHST11	5.9	0.061	0.36	0.54
CL Mono	CHST12	3.9	0.44	2.30E-05	0.00031
CL Mono	CHST13	4.7	0.24	0.21	0.37
CL Mono	CHST14	1.1	-0.12	0.37	0.54
CL Mono	CHST15	8.3	0.16	0.0069	0.03
CL Mono	CHST2	4.5	0.11	0.49	0.66
CL Mono	CHST7	3.5	0.062	0.63	0.77
CL Mono	CHSY1	6.1	0.36	0.0019	0.011
CL Mono	CHTF18	2.6	-0.62	1.60E-05	0.00023
CL Mono	CHTF8	6.8	-0.032	0.49	0.66
CL Mono	CHTOP	6.1	0.031	0.31	0.49
CL Mono	CHUK	6	0.17	0.0001	0.0011
CL Mono	CHURC1	5.6	-0.18	0.13	0.27
CL Mono	CIAO1	7.3	-0.066	0.0085	0.035
CL Mono	CIAPIN1	5.7	-0.036	0.32	0.49
CL Mono	CIB1	6.8	-0.078	0.11	0.24
CL Mono	CIC	2.4	0.23	0.072	0.18
CL Mono	CIDECP	3.9	-0.21	0.00072	0.005
CL Mono	CIITA	7.5	-0.3	0.00045	0.0034
CL Mono	CINP	4.5	0.17	0.00032	0.0026
CL Mono	CIPC	4.8	-0.079	0.25	0.42
CL Mono	CIR1	5.7	0.19	0.00074	0.0052
CL Mono	CIRBP	6.6	-0.12	0.045	0.12
CL Mono	CIRBP-AS1	0.86	0.11	0.51	0.68
CL Mono	CIRH1A	5.2	-0.2	0.00026	0.0022
CL Mono	CISD1	3.6	0.17	0.11	0.24
CL Mono	CISD2	4.2	-0.074	0.3	0.48
CL Mono	CISD3	4.1	-0.095	0.13	0.26
CL Mono	CISH	4.7	0.032	0.68	0.81
CL Mono	CITED2	5.6	-0.15	0.16	0.31
CL Mono	CITED4	4.2	0.17	0.33	0.51
CL Mono	CIZ1	5.4	-0.064	0.21	0.37
CL Mono	CKAP2	5	-0.11	0.29	0.46
CL Mono	CKAP4	7.5	0.41	1.80E-06	3.70E-05
CL Mono	CKAP5	6.1	-0.058	0.44	0.62
CL Mono	CKLF	2.2	-0.11	0.34	0.52
CL Mono	CKM	-0.058	0.67	0.0024	0.013
CL Mono	CKMT2-AS1	1.6	-0.28	0.045	0.12
CL Mono	CKS1B	1.8	-0.39	0.0009	0.006
CL Mono	CKS2	2.9	-0.3	0.0039	0.019
CL Mono	CLASP1	5.4	0.12	0.22	0.39
CL Mono	CLASP2	6.4	0.041	0.43	0.61
CL Mono	CLASRP	4.4	-0.028	0.66	0.79
CL Mono	CLCC1	5.1	-0.16	0.00092	0.0061
CL Mono	CLCF1	0.9	0.1	0.58	0.73
CL Mono	CLCN1	0.67	0.045	0.9	0.95
CL Mono	CLCN2	0.33	-0.2	0.3	0.48
CL Mono	CLCN3	5.5	0.088	0.17	0.33
CL Mono	CLCN4	2.9	0.47	0.026	0.081
CL Mono	CLCN5	3.9	-0.01	0.91	0.95
CL Mono	CLCN6	5.2	0.023	0.67	0.8
CL Mono	CLCN7	7.7	0.052	0.31	0.49
CL Mono	CLDN12	0.57	-0.078	0.72	0.83
CL Mono	CLDN15	1.5	-0.17	0.16	0.31
CL Mono	CLDN23	3.3	0.17	0.11	0.23
CL Mono	CLDN7	0.95	-0.15	0.44	0.62
CL Mono	CLDND1	6.6	0.012	0.77	0.87
CL Mono	CLEC10A	5	-0.26	0.057	0.15
CL Mono	CLEC11A	2.5	-0.0098	0.93	0.96
CL Mono	CLEC12A	9.4	-0.049	0.65	0.79
CL Mono	CLEC12B	3.7	0.13	0.27	0.44
CL Mono	CLEC16A	5.5	0.1	0.089	0.2
CL Mono	CLEC17A	0.25	-0.52	0.11	0.24
CL Mono	CLEC1A	2.4	-0.39	0.0013	0.0081
CL Mono	CLEC1B	3.1	0.12	0.35	0.52
CL Mono	CLEC2B	5.7	-0.021	0.76	0.86
CL Mono	CLEC2D	4.2	-0.14	0.043	0.12
CL Mono	CLEC3B	2.6	-0.026	0.83	0.91
CL Mono	CLEC4A	7.3	-0.069	0.15	0.29
CL Mono	CLEC4C	-0.35	1.1	0.035	0.1
CL Mono	CLEC4D	6.3	0.18	0.092	0.21
CL Mono	CLEC4E	7.5	-0.33	0.016	0.055
CL Mono	CLEC4F	1.5	0.52	0.34	0.52
CL Mono	CLEC4G	2.1	0.45	0.024	0.077
CL Mono	CLEC5A	5.5	0.0083	0.96	0.98
CL Mono	CLEC6A	4.4	0.14	0.24	0.41
CL Mono	CLEC7A	8.4	0.27	0.011	0.042
CL Mono	CLECL1	2.2	0.19	0.5	0.67
CL Mono	CLHC1	1.9	-0.27	0.31	0.48
CL Mono	CLIC1	9.3	0.23	1.20E-07	3.70E-06
CL Mono	CLIC2	2.6	-0.28	0.054	0.14
CL Mono	CLIC4	6.8	0.1	0.12	0.26
CL Mono	CLINT1	7.6	-0.091	0.01	0.04
CL Mono	CLIP1	7.5	0.052	0.083	0.19
CL Mono	CLIP2	3.8	0.076	0.44	0.62
CL Mono	CLIP4	6.8	0.078	0.34	0.51
CL Mono	CLK1	6.4	0.0028	0.98	0.99
CL Mono	CLK2	5.3	-0.15	0.0013	0.0079
CL Mono	CLK3	6.7	-0.085	0.016	0.055
CL Mono	CLK4	5.8	-0.17	0.043	0.12
CL Mono	CLMN	6.6	-0.29	0.0004	0.0032
CL Mono	CLN3	6.3	0.046	0.28	0.45
CL Mono	CLN5	5.5	0.14	0.0024	0.013
CL Mono	CLN6	1.9	-0.31	0.081	0.19
CL Mono	CLN8	5.3	-0.041	0.62	0.76
CL Mono	CLNS1A	6.1	-0.091	0.013	0.047
CL Mono	CLOCK	4.3	0.096	0.16	0.31
CL Mono	CLP1	4.9	0.037	0.43	0.61
CL Mono	CLPB	4.9	0.071	0.3	0.48
CL Mono	CLPP	4.5	-0.068	0.25	0.42
CL Mono	CLPTM1	5.1	0.038	0.51	0.68
CL Mono	CLPTM1L	7.1	-0.045	0.16	0.31
CL Mono	CLPX	5.7	-0.12	0.0012	0.0073
CL Mono	CLSPN	0.16	0.44	0.053	0.14
CL Mono	CLSTN1	5.2	0.13	0.061	0.15
CL Mono	CLTA	6.9	0.05	0.16	0.3
CL Mono	CLTB	6	-0.025	0.61	0.76
CL Mono	CLTC	8.7	0.047	0.48	0.66
CL Mono	CLTCL1	4.9	0.33	0.014	0.051
CL Mono	CLU	5	3.6	9.10E-17	1.40E-13
CL Mono	CLUAP1	2.7	-0.32	0.0014	0.0085
CL Mono	CLUH	4.2	-0.0055	0.96	0.98
CL Mono	CLYBL	0.68	-0.54	0.0012	0.0074
CL Mono	CMAHP	3.9	0.12	0.16	0.31
CL Mono	CMAS	5.8	0.033	0.49	0.66
CL Mono	CMC1	4	0.041	0.54	0.71
CL Mono	CMC2	4.3	0.17	0.017	0.058
CL Mono	CMC4	1.9	-0.13	0.2	0.36
CL Mono	CMIP	2.6	0.015	0.89	0.94
CL Mono	CMKLR1	5.1	0.57	0.0014	0.0087
CL Mono	CMPK1	7.2	-0.045	0.21	0.37
CL Mono	CMPK2	7.9	1.4	4.30E-09	2.40E-07
CL Mono	CMSS1	0.78	-0.64	0.0026	0.014
CL Mono	CMTM1	1.3	-0.21	0.1	0.23
CL Mono	CMTM2	2.5	-0.42	0.032	0.095
CL Mono	CMTM3	7.2	-0.26	0.00022	0.002
CL Mono	CMTM4	3.5	0.026	0.85	0.92
CL Mono	CMTM6	8.9	-0.056	0.12	0.25
CL Mono	CMTM7	7.4	-0.076	0.056	0.15
CL Mono	CMTM8	-0.074	-0.57	0.011	0.042
CL Mono	CMTR1	6.5	0.58	1.20E-09	7.90E-08
CL Mono	CMTR2	6.3	0.012	0.8	0.89
CL Mono	CNBP	9.7	0.063	0.05	0.13
CL Mono	CNDP2	8	0.11	0.13	0.27
CL Mono	CNEP1R1	6	-0.01	0.86	0.92
CL Mono	CNIH1	5.5	-0.094	0.11	0.24
CL Mono	CNIH4	5.9	0.2	0.0017	0.0098
CL Mono	CNN2	8	-0.11	0.032	0.094
CL Mono	CNNM2	2.6	-0.26	0.0042	0.02
CL Mono	CNNM3	5	-0.31	3.80E-07	1.00E-05
CL Mono	CNNM4	4.6	-0.088	0.18	0.33
CL Mono	CNOT1	7.4	0.088	0.32	0.5
CL Mono	CNOT10	5.5	-0.08	0.034	0.099
CL Mono	CNOT11	6.5	0.034	0.28	0.46
CL Mono	CNOT2	6.5	0.068	0.04	0.11
CL Mono	CNOT3	3.7	0.04	0.64	0.78
CL Mono	CNOT4	5.4	0.054	0.18	0.34
CL Mono	CNOT6	5.4	0.075	0.31	0.49
CL Mono	CNOT6L	5.3	0.0098	0.86	0.92
CL Mono	CNOT7	7.2	-0.043	0.19	0.35
CL Mono	CNOT8	8	-0.12	0.0012	0.0073
CL Mono	CNP	6.7	0.47	1.00E-10	1.10E-08
CL Mono	CNPPD1	6.9	-0.011	0.8	0.88
CL Mono	CNPY2	5.7	-0.12	0.0078	0.032
CL Mono	CNPY3	8.4	0.021	0.56	0.72
CL Mono	CNPY4	2.4	0.13	0.27	0.45
CL Mono	CNST	5.4	0.015	0.72	0.84
CL Mono	CNTD1	0.77	0.0031	0.99	0.99
CL Mono	CNTLN	4.5	0.027	0.65	0.78
CL Mono	CNTNAP1	0.061	-0.022	0.92	0.96
CL Mono	CNTRL	7.4	-0.13	0.14	0.29
CL Mono	CNTROB	4.8	-0.15	0.028	0.086
CL Mono	COA1	5.2	0.34	1.70E-07	5.10E-06
CL Mono	COA3	5.5	0.01	0.81	0.9
CL Mono	COA4	4.4	-0.074	0.19	0.35
CL Mono	COA5	5.1	-0.066	0.12	0.25
CL Mono	COA6	4.1	0.039	0.64	0.78
CL Mono	COA7	3.8	-0.062	0.38	0.56
CL Mono	COASY	6.5	-0.12	0.002	0.011
CL Mono	COCH	0.34	0.42	0.14	0.28
CL Mono	COG1	5.1	-0.054	0.28	0.45
CL Mono	COG2	5.9	-0.13	0.00091	0.006
CL Mono	COG3	5.6	0.0081	0.85	0.92
CL Mono	COG4	6.6	0.012	0.8	0.89
CL Mono	COG5	6.2	0.017	0.67	0.8
CL Mono	COG6	4.6	-0.015	0.84	0.91
CL Mono	COG7	4.8	0.026	0.55	0.71
CL Mono	COG8	5	-0.045	0.31	0.49
CL Mono	COIL	4.3	-0.13	0.036	0.1
CL Mono	COL18A1	3	0.034	0.76	0.86
CL Mono	COL4A3BP	6.7	0.064	0.2	0.36
CL Mono	COL8A2	3.7	0.34	0.011	0.041
CL Mono	COL9A2	4.5	-0.43	0.00062	0.0045
CL Mono	COL9A3	1.8	0.62	0.018	0.061
CL Mono	COLEC12	1.7	-0.9	0.0028	0.014
CL Mono	COLGALT1	7.6	0.13	0.0092	0.037
CL Mono	COLQ	2.3	-0.41	0.01	0.04
CL Mono	COMMD1	5.2	-0.011	0.82	0.9
CL Mono	COMMD10	6	-0.054	0.24	0.41
CL Mono	COMMD2	5.8	0.048	0.2	0.36
CL Mono	COMMD3	4.3	-0.064	0.19	0.35
CL Mono	COMMD4	4.1	-0.0062	0.92	0.96
CL Mono	COMMD5	5.8	-0.072	0.083	0.19
CL Mono	COMMD6	5.7	-0.12	0.047	0.13
CL Mono	COMMD7	6.4	-0.079	0.04	0.11
CL Mono	COMMD8	6.2	-0.017	0.73	0.84
CL Mono	COMMD9	7.2	-0.073	0.044	0.12
CL Mono	COMT	7	-0.053	0.27	0.45
CL Mono	COMTD1	3	0.054	0.59	0.74
CL Mono	COPA	9.2	0.1	0.0069	0.029
CL Mono	COPB1	7.8	0.068	0.12	0.26
CL Mono	COPB2	8	0.092	0.0044	0.021
CL Mono	COPE	7.8	-0.0087	0.86	0.92
CL Mono	COPG1	7.5	0.11	0.00056	0.0041
CL Mono	COPG2	2.6	-0.063	0.72	0.83
CL Mono	COPG2IT1	0.37	0.032	0.88	0.94
CL Mono	COPRS	3.8	-0.31	7.30E-05	0.0008
CL Mono	COPS2	5.2	0.19	0.00065	0.0046
CL Mono	COPS3	6.2	-0.14	0.0032	0.016
CL Mono	COPS4	5.8	-0.021	0.57	0.72
CL Mono	COPS5	6.4	0.1	0.0016	0.0093
CL Mono	COPS6	6.5	-0.1	0.0044	0.021
CL Mono	COPS7A	6.3	-0.059	0.047	0.13
CL Mono	COPS7B	4.5	-0.074	0.12	0.25
CL Mono	COPS8	5.6	-0.034	0.4	0.58
CL Mono	COPZ1	7	-0.048	0.13	0.27
CL Mono	COPZ2	1.9	-0.35	0.0061	0.027
CL Mono	COQ10A	2.2	-0.61	2.10E-07	6.00E-06
CL Mono	COQ10B	5.8	0.12	0.0048	0.022
CL Mono	COQ2	5.8	-0.14	0.004	0.019
CL Mono	COQ3	1.2	-0.013	0.93	0.96
CL Mono	COQ4	3.8	-0.24	0.00014	0.0014
CL Mono	COQ5	5	0.12	0.047	0.13
CL Mono	COQ6	4.3	-0.092	0.1	0.22
CL Mono	COQ7	3.8	-0.0033	0.95	0.97
CL Mono	COQ9	5.4	-0.15	1.70E-05	0.00024
CL Mono	CORO1A	9.7	0.12	0.0045	0.021
CL Mono	CORO1B	6.6	0.14	0.027	0.083
CL Mono	CORO1C	8.6	-0.079	0.12	0.25
CL Mono	CORO2A	4	0.5	0.00092	0.0061
CL Mono	CORO7	4.5	0.059	0.31	0.49
CL Mono	COTL1	11	-0.078	0.046	0.12
CL Mono	COX10	4.6	-0.044	0.42	0.6
CL Mono	COX10-AS1	2.5	-0.18	0.048	0.13
CL Mono	COX11	4.3	-0.024	0.7	0.82
CL Mono	COX14	5.5	-0.16	0.0039	0.019
CL Mono	COX15	5.8	0.049	0.24	0.41
CL Mono	COX16	1.3	-0.0055	0.97	0.98
CL Mono	COX17	4.7	0.18	0.014	0.051
CL Mono	COX18	3.4	-0.082	0.18	0.33
CL Mono	COX19	5.7	-0.15	0.0034	0.017
CL Mono	COX4I1	7.9	-0.063	0.084	0.2
CL Mono	COX5A	6.4	-0.022	0.61	0.76
CL Mono	COX5B	7	0.086	0.1	0.23
CL Mono	COX6A1	7.1	0.049	0.3	0.48
CL Mono	COX6B1	6.5	0.076	0.16	0.3
CL Mono	COX6C	6.7	0.09	0.099	0.22
CL Mono	COX7A2	6.5	0.11	0.054	0.14
CL Mono	COX7A2L	6.2	0.01	0.81	0.89
CL Mono	COX7B	6.2	0.061	0.28	0.46
CL Mono	COX7C	6.4	0.062	0.28	0.46
CL Mono	COX8A	6.1	0.15	0.012	0.044
CL Mono	CP	0.46	0.018	0.93	0.96
CL Mono	CPAMD8	3.5	-0.41	0.0035	0.017
CL Mono	CPD	7.8	0.048	0.61	0.75
CL Mono	CPEB2	4.2	0.45	1.10E-07	3.60E-06
CL Mono	CPEB3	4.4	0.32	0.00012	0.0012
CL Mono	CPEB4	5.8	0.24	0.0005	0.0038
CL Mono	CPED1	5.6	0.1	0.42	0.6
CL Mono	CPM	6.4	-0.78	2.00E-07	5.80E-06
CL Mono	CPNE1	6.8	-0.12	0.12	0.26
CL Mono	CPNE2	6.2	-0.13	0.066	0.16
CL Mono	CPNE3	6.9	0.024	0.56	0.72
CL Mono	CPNE8	6	-0.13	0.072	0.18
CL Mono	CPOX	4.6	-0.11	0.03	0.09
CL Mono	CPPED1	9.5	-0.056	0.2	0.36
CL Mono	CPQ	6.6	0.047	0.37	0.55
CL Mono	CPSF1	5.8	0.027	0.63	0.77
CL Mono	CPSF2	6.3	0.13	0.0057	0.025
CL Mono	CPSF3	5.9	0.03	0.45	0.63
CL Mono	CPSF3L	6.1	-0.088	0.023	0.074
CL Mono	CPSF4	4.4	-0.094	0.087	0.2
CL Mono	CPSF6	6.4	-0.079	0.062	0.16
CL Mono	CPSF7	5.2	-0.097	0.059	0.15
CL Mono	CPT1A	5.1	0.33	0.014	0.051
CL Mono	CPT2	5.7	0.046	0.29	0.47
CL Mono	CPTP	3.4	-0.14	0.071	0.17
CL Mono	CPVL	10	-0.21	0.002	0.011
CL Mono	CR1	6.6	0.81	2.70E-09	1.60E-07
CL Mono	CRACR2A	3.4	0.15	0.22	0.38
CL Mono	CRACR2B	2.3	-0.23	0.23	0.4
CL Mono	CRADD	2.8	0.052	0.54	0.7
CL Mono	CRAMP1L	4	0.0045	0.96	0.98
CL Mono	CRAT	5	0.15	0.015	0.053
CL Mono	CRBN	7	0.016	0.69	0.82
CL Mono	CRCP	4.7	-0.035	0.45	0.62
CL Mono	CREB1	6.8	-0.05	0.33	0.51
CL Mono	CREB3	5.2	0.037	0.45	0.63
CL Mono	CREB3L2	5.2	0.057	0.46	0.64
CL Mono	CREB3L4	1.9	-0.11	0.33	0.5
CL Mono	CREB5	7.2	0.12	0.088	0.2
CL Mono	CREBBP	6.3	0.16	0.0069	0.03
CL Mono	CREBL2	6.6	-0.16	0.018	0.06
CL Mono	CREBRF	6.8	0.016	0.76	0.86
CL Mono	CREBZF	7.1	-0.072	0.11	0.24
CL Mono	CREG1	8.6	0.38	4.90E-14	1.80E-11
CL Mono	CRELD1	4.5	-0.099	0.16	0.31
CL Mono	CRELD2	4.6	-0.035	0.57	0.73
CL Mono	CREM	3.1	0.13	0.11	0.24
CL Mono	CRIM1	1.9	-0.43	0.003	0.015
CL Mono	CRIP1	7.1	-0.37	0.017	0.058
CL Mono	CRIP2	1.4	-0.32	0.27	0.45
CL Mono	CRIP3	1	0.1	0.72	0.83
CL Mono	CRIPAK	1.5	0.12	0.45	0.62
CL Mono	CRIPT	5.4	0.056	0.2	0.36
CL Mono	CRISPLD2	8	0.014	0.92	0.96
CL Mono	CRK	6.5	-0.015	0.65	0.79
CL Mono	CRKL	7.2	-0.071	0.096	0.22
CL Mono	CRLF3	7.7	-0.0048	0.88	0.94
CL Mono	CRLS1	6.1	-0.05	0.41	0.59
CL Mono	CRNKL1	5.8	0.042	0.26	0.43
CL Mono	CROCC	3.4	-0.16	0.2	0.36
CL Mono	CROCCP2	4.4	-0.17	0.083	0.19
CL Mono	CROCCP3	2.9	0.059	0.63	0.77
CL Mono	CROT	2.9	0.061	0.49	0.66
CL Mono	CRTAM	2.6	0.22	0.041	0.11
CL Mono	CRTAP	8	-0.31	1.50E-14	6.90E-12
CL Mono	CRTC1	1.8	-0.13	0.27	0.45
CL Mono	CRTC2	5.5	-0.034	0.47	0.64
CL Mono	CRTC3	5.5	0.011	0.86	0.92
CL Mono	CRY1	4.5	-0.47	5.10E-08	1.80E-06
CL Mono	CRY2	5.5	-0.23	0.00015	0.0014
CL Mono	CRYBB2P1	3.9	-0.03	0.67	0.8
CL Mono	CRYBG3	5.8	-0.11	0.18	0.33
CL Mono	CRYGS	0.047	-0.18	0.42	0.6
CL Mono	CRYL1	5.2	-0.25	0.00044	0.0034
CL Mono	CRYZ	3.1	-0.34	0.12	0.25
CL Mono	CRYZL1	5.4	-0.00023	1	1
CL Mono	CS	7.6	-0.1	0.00014	0.0013
CL Mono	CSAD	4	0.039	0.58	0.74
CL Mono	CSDE1	9.1	-0.14	6.00E-06	0.0001
CL Mono	CSE1L	6.5	-0.14	0.00078	0.0053
CL Mono	CSF1	0.055	0.94	0.0024	0.013
CL Mono	CSF1R	9.6	-0.027	0.67	0.8
CL Mono	CSF2RB	7.9	0.23	0.0026	0.014
CL Mono	CSF3R	10	-0.098	0.035	0.1
CL Mono	CSGALNACT1	4.3	0.091	0.8	0.89
CL Mono	CSGALNACT2	8.1	-0.022	0.78	0.87
CL Mono	CSK	6.6	0.16	0.021	0.069
CL Mono	CSMD1	2.1	-1.7	0.0026	0.014
CL Mono	CSNK1A1	7.7	0.11	0.00024	0.0021
CL Mono	CSNK1D	7.4	-0.011	0.83	0.91
CL Mono	CSNK1G1	4.8	0.1	0.064	0.16
CL Mono	CSNK1G2	6.3	0.19	0.00086	0.0058
CL Mono	CSNK1G3	5.1	0.11	0.046	0.12
CL Mono	CSNK2A1	6.1	0.037	0.3	0.48
CL Mono	CSNK2A2	1.5	-0.073	0.55	0.71
CL Mono	CSNK2B	6.3	0.0023	0.95	0.97
CL Mono	CSPP1	4.2	-0.16	0.0033	0.017
CL Mono	CSRNP1	5.6	0.93	8.40E-10	6.20E-08
CL Mono	CSRNP2	4.3	0.059	0.38	0.56
CL Mono	CSRP1	6.5	0.013	0.85	0.92
CL Mono	CSRP2BP	4.2	-0.22	0.00023	0.002
CL Mono	CST3	9.9	0.11	0.12	0.26
CL Mono	CSTA	7.3	0.092	0.16	0.31
CL Mono	CSTB	7.1	0.17	0.0015	0.0089
CL Mono	CSTF1	5	-0.03	0.53	0.7
CL Mono	CSTF2	4.7	-0.038	0.41	0.59
CL Mono	CSTF2T	4.8	0.36	0.017	0.06
CL Mono	CSTF3	4.6	0.17	0.001	0.0066
CL Mono	CTAGE5	6.7	0.15	7.40E-05	0.0008
CL Mono	CTBP1	5.8	0.11	0.23	0.39
CL Mono	CTBP1-AS2	3.1	0.23	0.011	0.043
CL Mono	CTBP2	5.9	-0.062	0.16	0.31
CL Mono	CTBS	6.8	0.16	0.003	0.016
CL Mono	CTC-338M12.4	1.5	0.13	0.31	0.48
CL Mono	CTC1	4.9	0.088	0.22	0.38
CL Mono	CTCF	5.7	-0.043	0.34	0.51
CL Mono	CTDNEP1	4.5	-0.053	0.54	0.7
CL Mono	CTDP1	5.8	0.039	0.55	0.71
CL Mono	CTDSP1	5.9	0.01	0.86	0.92
CL Mono	CTDSP2	7.2	-0.16	0.0074	0.031
CL Mono	CTDSPL	0.34	0.14	0.54	0.7
CL Mono	CTDSPL2	5.8	-0.086	0.056	0.14
CL Mono	CTF1	0.059	0.077	0.67	0.8
CL Mono	CTIF	1.8	0.064	0.62	0.77
CL Mono	CTNNA1	7.8	0.074	0.03	0.089
CL Mono	CTNNB1	6.9	0.034	0.78	0.87
CL Mono	CTNNBIP1	4.5	-0.032	0.6	0.75
CL Mono	CTNNBL1	6.7	0.039	0.29	0.47
CL Mono	CTNND1	0.46	0.018	0.92	0.96
CL Mono	CTNS	4.6	0.086	0.13	0.27
CL Mono	CTPS1	4.3	-0.38	8.50E-05	0.0009
CL Mono	CTPS2	3.4	-0.16	0.033	0.098
CL Mono	CTR9	7.1	0.0035	0.92	0.96
CL Mono	CTRL	2.5	0.062	0.53	0.69
CL Mono	CTSA	8.8	0.32	3.90E-07	1.00E-05
CL Mono	CTSB	11	0.0093	0.82	0.9
CL Mono	CTSC	8.5	0.084	0.025	0.079
CL Mono	CTSD	10	0.56	2.40E-14	1.00E-11
CL Mono	CTSF	1.5	-0.82	9.30E-05	0.00097
CL Mono	CTSH	8.7	-0.14	0.021	0.069
CL Mono	CTSK	3.4	-0.3	0.0025	0.013
CL Mono	CTSL	5.7	0.88	1.00E-10	1.00E-08
CL Mono	CTSO	7	-0.064	0.24	0.41
CL Mono	CTSS	13	-0.023	0.56	0.72
CL Mono	CTSZ	4.4	0.036	0.74	0.85
CL Mono	CTTNBP2NL	4.5	-0.12	0.13	0.27
CL Mono	CTU1	3.2	0.069	0.5	0.67
CL Mono	CTU2	2.5	-0.0088	0.93	0.96
CL Mono	CUEDC1	3.4	0.15	0.072	0.18
CL Mono	CUEDC2	5.7	0.023	0.56	0.72
CL Mono	CUL1	7.8	0.72	1.80E-09	1.20E-07
CL Mono	CUL2	5.7	0.00022	1	1
CL Mono	CUL3	6.8	0.023	0.59	0.74
CL Mono	CUL4A	7.1	0.042	0.24	0.41
CL Mono	CUL4B	6	0.16	0.002	0.011
CL Mono	CUL5	6.2	-0.033	0.43	0.6
CL Mono	CUL7	4.3	0.11	0.21	0.37
CL Mono	CUL9	4.7	0.057	0.54	0.7
CL Mono	CUTA	5.4	0.024	0.63	0.77
CL Mono	CUTC	4.9	-0.027	0.54	0.7
CL Mono	CUX1	7.2	0.11	0.015	0.052
CL Mono	CWC15	5.8	0.024	0.55	0.71
CL Mono	CWC22	6.1	0.017	0.69	0.81
CL Mono	CWC25	5.8	-0.066	0.17	0.33
CL Mono	CWC27	5.1	-0.04	0.38	0.56
CL Mono	CWF19L1	5.7	-0.0068	0.86	0.92
CL Mono	CWF19L2	4	-0.022	0.76	0.86
CL Mono	CX3CR1	8.7	0.38	0.024	0.077
CL Mono	CXCL1	0.62	0.6	0.044	0.12
CL Mono	CXCL10	5.6	0.79	0.0082	0.034
CL Mono	CXCL11	1.4	0.37	0.29	0.46
CL Mono	CXCL16	6.7	-0.078	0.37	0.55
CL Mono	CXCL2	2.2	1.4	0.00012	0.0012
CL Mono	CXCL8	4.9	1.7	0.0029	0.015
CL Mono	CXCL9	1.2	-0.66	0.053	0.14
CL Mono	CXCR1	2.2	0.78	0.0022	0.012
CL Mono	CXCR2	5.3	0.1	0.25	0.42
CL Mono	CXCR2P1	5.6	1.4	5.80E-10	4.60E-08
CL Mono	CXCR4	7	-0.54	0.001	0.0065
CL Mono	CXorf21	6.3	0.15	0.0095	0.037
CL Mono	CXorf23	4.5	0.13	0.04	0.11
CL Mono	CXorf38	6.7	0.028	0.42	0.6
CL Mono	CXorf40A	3.4	-0.0032	0.96	0.98
CL Mono	CXorf40B	4.1	-0.13	0.0088	0.036
CL Mono	CXorf56	4.1	-0.12	0.063	0.16
CL Mono	CXXC1	6.2	0.029	0.45	0.63
CL Mono	CXXC5	4.7	-0.16	0.18	0.34
CL Mono	CYB561	3.8	0.092	0.36	0.53
CL Mono	CYB561A3	6.6	-0.22	0.00013	0.0013
CL Mono	CYB561D1	4.8	-0.13	0.039	0.11
CL Mono	CYB561D2	5.5	-0.12	0.0013	0.008
CL Mono	CYB5A	3.2	0.1	0.23	0.4
CL Mono	CYB5B	6.2	0.056	0.12	0.25
CL Mono	CYB5D1	2.8	-0.074	0.48	0.66
CL Mono	CYB5D2	3.2	-0.37	2.20E-06	4.30E-05
CL Mono	CYB5R1	5.9	-0.034	0.42	0.6
CL Mono	CYB5R2	0.89	0.32	0.28	0.45
CL Mono	CYB5R3	6.9	-0.013	0.79	0.88
CL Mono	CYB5R4	7.6	0.066	0.097	0.22
CL Mono	CYB5RL	2	-0.37	0.0058	0.026
CL Mono	CYBA	9	0.14	0.044	0.12
CL Mono	CYBB	11	0.23	0.00012	0.0012
CL Mono	CYBRD1	6.9	-0.51	8.00E-07	1.90E-05
CL Mono	CYC1	7.1	-0.047	0.26	0.43
CL Mono	CYCS	6.3	0.19	0.0038	0.018
CL Mono	CYFIP1	8.2	-0.0047	0.93	0.96
CL Mono	CYFIP2	6.4	0.07	0.36	0.54
CL Mono	CYHR1	4.9	-0.067	0.28	0.46
CL Mono	CYLD	7.2	0.15	0.0022	0.012
CL Mono	CYP1B1	9	0.29	0.018	0.062
CL Mono	CYP1B1-AS1	1.8	-0.065	0.65	0.79
CL Mono	CYP20A1	5.7	-0.25	4.20E-09	2.40E-07
CL Mono	CYP27A1	7.4	-0.3	0.055	0.14
CL Mono	CYP2R1	3	-0.051	0.59	0.74
CL Mono	CYP2S1	5.5	-0.34	0.018	0.061
CL Mono	CYP2U1	3.5	-0.4	0.00064	0.0046
CL Mono	CYP3A5	0.57	-0.094	0.61	0.76
CL Mono	CYP4F3	1.3	-0.29	0.29	0.46
CL Mono	CYP4V2	4.7	0.38	0.00062	0.0045
CL Mono	CYP51A1	5.3	0.29	0.0079	0.033
CL Mono	CYSLTR1	6	0.42	1.20E-07	3.90E-06
CL Mono	CYSLTR2	3.8	-0.53	0.0009	0.006
CL Mono	CYSTM1	4.2	0.46	7.70E-08	2.60E-06
CL Mono	CYTH1	8	0.1	0.013	0.049
CL Mono	CYTH2	5.2	-0.14	0.0081	0.033
CL Mono	CYTH3	3.5	-0.12	0.18	0.34
CL Mono	CYTH4	7.4	0.16	0.03	0.09
CL Mono	CYTIP	6.8	0.18	0.014	0.051
CL Mono	D2HGDH	3.5	-0.18	0.067	0.17
CL Mono	DAAM1	3.7	-0.18	0.051	0.13
CL Mono	DAB2	4.1	0.48	0.0016	0.0095
CL Mono	DACH1	1.3	-0.043	0.82	0.9
CL Mono	DAD1	6.8	-0.019	0.63	0.77
CL Mono	DAG1	3.5	-0.15	0.063	0.16
CL Mono	DAGLA	2.9	-0.02	0.88	0.94
CL Mono	DAGLB	6.2	-0.15	0.00088	0.0059
CL Mono	DALRD3	3.6	0.033	0.65	0.78
CL Mono	DANCR	2.4	-0.81	9.60E-10	7.00E-08
CL Mono	DAP	7.3	0.0096	0.83	0.91
CL Mono	DAP3	5.9	-0.01	0.77	0.87
CL Mono	DAPK1	7.7	-0.13	0.052	0.14
CL Mono	DAPK2	0.6	0.024	0.94	0.96
CL Mono	DAPK3	4.7	0.14	0.057	0.15
CL Mono	DAPP1	7.8	0.045	0.4	0.58
CL Mono	DARS	5.9	0.072	0.23	0.4
CL Mono	DARS2	4.7	-0.016	0.78	0.88
CL Mono	DAXX	6.4	0.011	0.76	0.86
CL Mono	DAZAP1	2.9	0.044	0.65	0.79
CL Mono	DAZAP2	10	-0.03	0.36	0.54
CL Mono	DBF4	2.7	-0.38	0.0001	0.0011
CL Mono	DBF4B	2.1	-0.01	0.92	0.96
CL Mono	DBI	6.5	0.032	0.56	0.72
CL Mono	DBN1	0.73	0.58	0.0068	0.029
CL Mono	DBNL	8.6	0.0027	0.95	0.97
CL Mono	DBP	4.3	-0.41	8.10E-06	0.00013
CL Mono	DBR1	4.9	0.027	0.59	0.74
CL Mono	DBT	4.2	0.085	0.16	0.31
CL Mono	DCAF10	5.8	0.092	0.0063	0.027
CL Mono	DCAF11	7	0.088	0.0072	0.03
CL Mono	DCAF12	6.7	0.091	0.039	0.11
CL Mono	DCAF13	5.3	-0.076	0.15	0.29
CL Mono	DCAF13P3	0.44	0.15	0.42	0.6
CL Mono	DCAF15	3.2	-0.065	0.39	0.57
CL Mono	DCAF16	4.1	-0.0032	0.96	0.98
CL Mono	DCAF17	4.5	0.024	0.75	0.85
CL Mono	DCAF4	2	-0.25	0.12	0.25
CL Mono	DCAF5	6.3	0.09	0.015	0.054
CL Mono	DCAF6	5.2	0.043	0.32	0.5
CL Mono	DCAF7	7.4	-0.065	0.11	0.24
CL Mono	DCAF8	6.3	-0.058	0.25	0.42
CL Mono	DCAKD	3	-0.18	0.048	0.13
CL Mono	DCANP1	-0.073	-0.52	0.17	0.32
CL Mono	DCBLD1	3.1	-0.17	0.33	0.51
CL Mono	DCBLD2	0.64	-0.3	0.08	0.19
CL Mono	DCDC2B	2	-0.038	0.72	0.84
CL Mono	DCHS1	0.34	-0.22	0.41	0.59
CL Mono	DCK	6.6	-0.046	0.34	0.52
CL Mono	DCLRE1A	2.5	0.23	0.067	0.17
CL Mono	DCLRE1B	4	-0.36	1.40E-07	4.50E-06
CL Mono	DCLRE1C	6.1	0.055	0.18	0.34
CL Mono	DCP1A	5.5	0.07	0.078	0.19
CL Mono	DCP1B	3.6	0.011	0.87	0.93
CL Mono	DCP2	6.7	-0.063	0.2	0.36
CL Mono	DCPS	4.7	0.054	0.37	0.54
CL Mono	DCTD	5.8	-0.081	0.041	0.11
CL Mono	DCTN1	7.1	0.17	0.00012	0.0012
CL Mono	DCTN2	6.4	-0.035	0.34	0.51
CL Mono	DCTN3	5.5	0.051	0.18	0.34
CL Mono	DCTN4	6.1	0.21	3.80E-06	6.80E-05
CL Mono	DCTN5	6.5	0.086	0.24	0.41
CL Mono	DCTN6	4.6	0.15	0.0031	0.016
CL Mono	DCTPP1	3.7	0.0025	0.97	0.98
CL Mono	DCUN1D1	6.1	0.035	0.42	0.6
CL Mono	DCUN1D2	3.4	-0.33	6.30E-05	0.00071
CL Mono	DCUN1D3	2.1	0.24	0.035	0.1
CL Mono	DCUN1D4	4.7	-0.33	1.40E-06	3.00E-05
CL Mono	DCUN1D5	3.9	0.055	0.31	0.49
CL Mono	DCXR	4.7	-0.2	0.0032	0.016
CL Mono	DDA1	4.2	0.08	0.17	0.33
CL Mono	DDAH2	4.4	0.21	0.0059	0.026
CL Mono	DDB1	7.6	-0.15	0.00037	0.0029
CL Mono	DDB2	4.6	-0.04	0.76	0.86
CL Mono	DDHD1	5.2	0.19	0.0044	0.021
CL Mono	DDHD2	4.4	-0.065	0.29	0.47
CL Mono	DDI2	2.5	0.062	0.47	0.65
CL Mono	DDIAS	5.1	0.065	0.56	0.72
CL Mono	DDIT3	4	0.16	0.053	0.14
CL Mono	DDIT4	4.9	-0.33	0.36	0.54
CL Mono	DDO	2.5	0.56	0.00052	0.0039
CL Mono	DDOST	8.2	0.054	0.059	0.15
CL Mono	DDR1	0.93	-0.49	0.043	0.12
CL Mono	DDRGK1	5.3	-0.018	0.71	0.83
CL Mono	DDTL	0.83	-0.12	0.45	0.63
CL Mono	DDX1	6.6	-0.13	0.0041	0.019
CL Mono	DDX10	4.6	-0.22	0.0011	0.0072
CL Mono	DDX11	2.4	0.063	0.87	0.93
CL Mono	DDX12P	1	-0.033	0.86	0.92
CL Mono	DDX17	6.7	-0.042	0.56	0.72
CL Mono	DDX18	6.7	-0.072	0.15	0.29
CL Mono	DDX19A	5.7	-0.17	2.30E-06	4.40E-05
CL Mono	DDX19B	4.6	-0.12	0.012	0.044
CL Mono	DDX20	5.2	-0.015	0.79	0.88
CL Mono	DDX21	6.1	0.031	0.63	0.77
CL Mono	DDX23	6.7	-0.017	0.64	0.78
CL Mono	DDX24	6.7	0.094	0.041	0.11
CL Mono	DDX26B	4.8	0.15	0.036	0.1
CL Mono	DDX27	6.3	-0.1	0.0056	0.025
CL Mono	DDX28	5.4	-0.18	0.00012	0.0012
CL Mono	DDX31	2.7	-0.3	0.0025	0.013
CL Mono	DDX39A	6.6	-0.052	0.24	0.41
CL Mono	DDX3X	9.8	-0.07	0.095	0.21
CL Mono	DDX41	6.5	-0.15	1.70E-05	0.00024
CL Mono	DDX42	5	0.026	0.71	0.83
CL Mono	DDX43	0.88	-0.71	0.0073	0.031
CL Mono	DDX46	6	-0.092	0.02	0.067
CL Mono	DDX47	5.9	-0.11	0.01	0.04
CL Mono	DDX49	5.3	-0.0092	0.84	0.91
CL Mono	DDX5	11	-0.0051	0.9	0.95
CL Mono	DDX50	5	-0.065	0.2	0.36
CL Mono	DDX51	5	-0.17	0.0091	0.037
CL Mono	DDX52	5.9	0.05	0.25	0.42
CL Mono	DDX54	5.1	-0.087	0.19	0.35
CL Mono	DDX55	4.9	-0.32	1.30E-08	5.80E-07
CL Mono	DDX56	6.1	-0.18	4.50E-07	1.10E-05
CL Mono	DDX58	7.3	0.95	1.20E-10	1.20E-08
CL Mono	DDX59	5	0.2	0.00015	0.0014
CL Mono	DDX6	6	0.0085	0.9	0.95
CL Mono	DDX60	7.1	1.1	1.30E-10	1.30E-08
CL Mono	DDX60L	8.2	0.79	8.70E-11	9.90E-09
CL Mono	DEAF1	5.1	-0.24	3.40E-06	6.20E-05
CL Mono	DECR1	7	0.19	7.10E-06	0.00012
CL Mono	DECR2	2.7	-0.061	0.58	0.74
CL Mono	DEDD	5.3	0.048	0.23	0.4
CL Mono	DEDD2	6.8	-0.038	0.44	0.61
CL Mono	DEF6	7.3	0.019	0.76	0.86
CL Mono	DEF8	6.8	-0.14	0.0097	0.038
CL Mono	DEGS1	7.3	-0.16	0.16	0.31
CL Mono	DEK	7.2	0.037	0.49	0.66
CL Mono	DENND1A	6.3	-0.008	0.87	0.93
CL Mono	DENND1B	4.4	0.27	0.00016	0.0015
CL Mono	DENND1C	5.8	0.051	0.23	0.4
CL Mono	DENND2D	5.9	0.12	0.073	0.18
CL Mono	DENND3	6.9	0.13	0.074	0.18
CL Mono	DENND4A	5.8	-0.05	0.5	0.67
CL Mono	DENND4B	6.9	0.16	0.006	0.026
CL Mono	DENND4C	6.4	0.074	0.29	0.47
CL Mono	DENND5A	8.1	0.17	0.00011	0.0011
CL Mono	DENND5B	0.25	-0.023	0.93	0.96
CL Mono	DENND6A	5.4	-0.015	0.75	0.85
CL Mono	DENND6B	2.7	-0.075	0.41	0.59
CL Mono	DENR	6.4	-0.0059	0.88	0.93
CL Mono	DEPDC5	5.1	-0.025	0.68	0.81
CL Mono	DEPDC7	0.98	-0.46	0.037	0.11
CL Mono	DEPTOR	0.6	-0.96	0.00027	0.0023
CL Mono	DERA	5.9	-0.012	0.74	0.85
CL Mono	DERL1	6.3	-0.056	0.055	0.14
CL Mono	DERL2	6.1	-0.084	0.017	0.059
CL Mono	DES	1.6	-0.022	0.92	0.96
CL Mono	DESI1	4.8	0.22	0.00018	0.0017
CL Mono	DESI2	4.8	-0.017	0.74	0.85
CL Mono	DET1	2.6	-0.076	0.36	0.54
CL Mono	DEXI	3.4	-0.077	0.34	0.51
CL Mono	DFFA	5.2	-0.18	9.00E-06	0.00014
CL Mono	DFFB	3.9	-0.042	0.49	0.66
CL Mono	DFNA5	2	0.3	0.28	0.45
CL Mono	DGAT1	6	-0.15	0.0025	0.013
CL Mono	DGAT2	5.8	0.13	0.12	0.25
CL Mono	DGCR11	2.4	0.1	0.41	0.59
CL Mono	DGCR14	4	-0.046	0.5	0.67
CL Mono	DGCR2	7.3	0.1	0.043	0.12
CL Mono	DGCR6L	5.2	-0.13	0.041	0.11
CL Mono	DGCR8	2.9	-0.45	0.00054	0.004
CL Mono	DGKA	5.9	-0.076	0.1	0.23
CL Mono	DGKD	6.7	-0.013	0.84	0.91
CL Mono	DGKE	2.5	-0.53	4.20E-05	0.00051
CL Mono	DGKG	4.8	0.072	0.36	0.54
CL Mono	DGKH	2.2	0.039	0.78	0.88
CL Mono	DGKQ	5.4	0.24	0.015	0.052
CL Mono	DGKZ	6.5	-0.032	0.66	0.79
CL Mono	DGUOK	5	0.073	0.089	0.2
CL Mono	DHCR24	3.3	0.89	2.40E-05	0.00033
CL Mono	DHCR7	1.9	0.41	0.01	0.04
CL Mono	DHDDS	5.1	-0.019	0.63	0.77
CL Mono	DHFR	1	0.38	0.0028	0.015
CL Mono	DHFRL1	3	0.19	0.035	0.1
CL Mono	DHODH	2.9	-0.21	0.021	0.069
CL Mono	DHPS	5.4	-0.1	0.0061	0.027
CL Mono	DHRS1	5	0.11	0.073	0.18
CL Mono	DHRS11	1.2	-0.38	0.014	0.051
CL Mono	DHRS12	3.8	-0.24	0.0028	0.015
CL Mono	DHRS13	2.8	-0.0089	0.92	0.96
CL Mono	DHRS4	3.7	-0.16	0.18	0.33
CL Mono	DHRS4-AS1	4.2	-0.38	2.20E-07	6.40E-06
CL Mono	DHRS4L1	0.94	-0.00021	1	1
CL Mono	DHRS4L2	4.1	-0.16	0.044	0.12
CL Mono	DHRS7	7.2	0.066	0.14	0.29
CL Mono	DHRS7B	4.9	-0.093	0.051	0.13
CL Mono	DHRS9	4.5	0.16	0.38	0.56
CL Mono	DHTKD1	5.3	0.12	0.029	0.089
CL Mono	DHX15	7	-0.0027	0.94	0.97
CL Mono	DHX16	6.4	0.02	0.52	0.69
CL Mono	DHX29	5.5	-0.013	0.76	0.86
CL Mono	DHX30	6.3	-0.078	0.02	0.067
CL Mono	DHX32	4.9	-0.15	0.005	0.023
CL Mono	DHX33	2.6	-0.036	0.69	0.81
CL Mono	DHX34	5.3	0.12	0.031	0.092
CL Mono	DHX35	4.1	-0.051	0.42	0.59
CL Mono	DHX36	4.9	0.038	0.48	0.65
CL Mono	DHX37	2.9	0.079	0.44	0.62
CL Mono	DHX38	6.1	0.01	0.85	0.92
CL Mono	DHX40	5.4	0.064	0.24	0.41
CL Mono	DHX57	5.5	0.06	0.33	0.51
CL Mono	DHX58	6	0.87	2.20E-08	9.30E-07
CL Mono	DHX8	6.7	0.035	0.29	0.46
CL Mono	DHX9	7.5	0.032	0.5	0.67
CL Mono	DIABLO	5.5	-0.014	0.73	0.84
CL Mono	DIAPH1	8.1	0.17	0.0056	0.025
CL Mono	DIAPH2	6.9	0.18	0.0002	0.0018
CL Mono	DICER1	7.7	0.087	0.22	0.39
CL Mono	DICER1-AS1	1.2	-0.25	0.049	0.13
CL Mono	DIDO1	6	0.056	0.32	0.5
CL Mono	DIEXF	4.5	-0.11	0.09	0.21
CL Mono	DIMT1	4.6	-0.17	0.0029	0.015
CL Mono	DIP2A	5.8	-0.24	0.00015	0.0014
CL Mono	DIP2B	6.3	0.3	0.00014	0.0014
CL Mono	DIRC2	5.4	-0.047	0.46	0.63
CL Mono	DIS3	5.7	0.066	0.16	0.3
CL Mono	DIS3L	5.7	-0.18	5.90E-05	0.00066
CL Mono	DIS3L2	4.7	-0.024	0.63	0.77
CL Mono	DISC1	1.2	0.27	0.082	0.19
CL Mono	DISP1	2.1	-0.38	0.0052	0.024
CL Mono	DKC1	5.5	-0.27	2.30E-07	6.50E-06
CL Mono	DKFZP434I0714	2.1	-0.092	0.49	0.66
CL Mono	DKFZP586I1420	4	0.18	0.063	0.16
CL Mono	DLAT	5.2	-0.087	0.066	0.16
CL Mono	DLC1	1.5	0.32	0.086	0.2
CL Mono	DLD	7.2	0.12	0.0029	0.015
CL Mono	DLEC1	1.4	-0.03	0.85	0.92
CL Mono	DLEU1	0.88	0.2	0.3	0.48
CL Mono	DLEU2	3.6	0.34	0.00057	0.0042
CL Mono	DLEU7	4.1	-0.15	0.14	0.29
CL Mono	DLEU7-AS1	-0.081	-0.021	0.95	0.97
CL Mono	DLG1	5.1	0.07	0.2	0.36
CL Mono	DLG4	0.94	-0.16	0.38	0.56
CL Mono	DLGAP1-AS1	-0.042	0.25	0.34	0.52
CL Mono	DLGAP4	5.1	0.25	1.00E-05	0.00016
CL Mono	DLST	3.2	-0.11	0.26	0.43
CL Mono	DMAP1	4.9	0.056	0.17	0.33
CL Mono	DMTF1	6.2	0.028	0.49	0.66
CL Mono	DMWD	0.69	0.028	0.9	0.95
CL Mono	DMXL1	6	0.35	1.90E-07	5.70E-06
CL Mono	DMXL2	8.2	0.21	0.019	0.064
CL Mono	DNA2	0.72	-0.14	0.47	0.65
CL Mono	DNAAF2	4.1	-0.13	0.029	0.088
CL Mono	DNAAF5	3.1	-0.11	0.17	0.32
CL Mono	DNAH1	3.7	0.032	0.75	0.86
CL Mono	DNAH17	1.9	0.21	0.058	0.15
CL Mono	DNAJA1	8	0.1	0.13	0.26
CL Mono	DNAJA2	6.6	-0.012	0.76	0.86
CL Mono	DNAJA3	5.3	-0.12	0.0097	0.038
CL Mono	DNAJA4	3.6	-0.047	0.65	0.79
CL Mono	DNAJB1	6.3	-0.28	2.50E-05	0.00033
CL Mono	DNAJB11	6	0.028	0.49	0.66
CL Mono	DNAJB12	6.4	-0.006	0.86	0.92
CL Mono	DNAJB13	-0.036	-0.17	0.51	0.68
CL Mono	DNAJB14	6.2	0.043	0.35	0.53
CL Mono	DNAJB2	0.86	-0.11	0.38	0.56
CL Mono	DNAJB4	3.2	0.35	0.001	0.0067
CL Mono	DNAJB5	2.2	-0.69	1.40E-05	0.00021
CL Mono	DNAJB6	7.4	-0.14	0.00053	0.0039
CL Mono	DNAJB9	5.5	-0.074	0.31	0.49
CL Mono	DNAJC1	4.5	0.026	0.66	0.79
CL Mono	DNAJC10	7.8	-0.2	0.00015	0.0014
CL Mono	DNAJC11	5.1	-0.021	0.59	0.74
CL Mono	DNAJC13	7.2	0.35	1.00E-05	0.00016
CL Mono	DNAJC14	5.8	0.053	0.19	0.35
CL Mono	DNAJC15	5.7	0.063	0.4	0.58
CL Mono	DNAJC16	4.9	0.023	0.68	0.8
CL Mono	DNAJC17	4.3	-0.041	0.38	0.56
CL Mono	DNAJC18	1.5	-0.47	0.0013	0.0082
CL Mono	DNAJC19	4.4	-0.047	0.35	0.53
CL Mono	DNAJC2	4.9	0.00073	0.99	0.99
CL Mono	DNAJC21	5.1	-0.043	0.37	0.55
CL Mono	DNAJC24	3	0.036	0.63	0.77
CL Mono	DNAJC25	1.6	-0.19	0.095	0.21
CL Mono	DNAJC27	2.6	-0.16	0.12	0.25
CL Mono	DNAJC28	0.16	-0.028	0.89	0.94
CL Mono	DNAJC3	6.6	-0.053	0.21	0.38
CL Mono	DNAJC3-AS1	1.2	0.26	0.063	0.16
CL Mono	DNAJC30	3	0.0037	0.96	0.98
CL Mono	DNAJC4	4.5	-0.044	0.39	0.57
CL Mono	DNAJC5	4.5	0.11	0.14	0.28
CL Mono	DNAJC7	6	0.16	0.0057	0.025
CL Mono	DNAJC8	7.2	-0.1	0.02	0.067
CL Mono	DNAJC9	3.2	-0.14	0.052	0.14
CL Mono	DNAJC9-AS1	0.051	0.058	0.78	0.87
CL Mono	DNAL1	1.4	-0.18	0.19	0.35
CL Mono	DNAL4	2.6	0.013	0.88	0.94
CL Mono	DNASE1	3.1	-0.11	0.2	0.36
CL Mono	DNASE1L1	4.2	0.21	0.0008	0.0054
CL Mono	DNASE2	6.1	0.15	0.21	0.37
CL Mono	DND1	2.6	0.039	0.67	0.8
CL Mono	DNER	0.054	0.11	0.7	0.82
CL Mono	DNHD1	3.6	0.0049	0.96	0.98
CL Mono	DNLZ	2.5	0.11	0.4	0.58
CL Mono	DNM1	1.4	0.8	0.00024	0.0021
CL Mono	DNM1L	6.8	-0.0064	0.87	0.93
CL Mono	DNM2	7.9	0.036	0.3	0.48
CL Mono	DNMBP	3.9	-0.14	0.27	0.44
CL Mono	DNMT1	6	0.12	0.059	0.15
CL Mono	DNMT3A	3.6	0.084	0.31	0.49
CL Mono	DNMT3B	0.43	0.013	0.96	0.97
CL Mono	DNPEP	6	-0.19	0.0013	0.008
CL Mono	DNPH1	3.7	-0.23	0.0096	0.038
CL Mono	DNTTIP1	6.8	-0.05	0.35	0.53
CL Mono	DNTTIP2	6.8	0.026	0.54	0.7
CL Mono	DOCK1	1.1	0.46	0.056	0.14
CL Mono	DOCK10	6.9	0.18	0.035	0.1
CL Mono	DOCK11	7	0.02	0.77	0.87
CL Mono	DOCK2	9.5	0.097	0.038	0.11
CL Mono	DOCK4	3.7	0.21	0.083	0.19
CL Mono	DOCK5	6.5	0.1	0.15	0.29
CL Mono	DOCK7	4.2	-0.021	0.83	0.91
CL Mono	DOCK8	9.6	0.34	1.00E-06	2.40E-05
CL Mono	DOHH	3.1	0.059	0.49	0.66
CL Mono	DOK1	6.3	-0.031	0.46	0.63
CL Mono	DOK2	8.4	-0.064	0.31	0.49
CL Mono	DOK3	8.3	0.14	0.0066	0.028
CL Mono	DOLK	4.1	-0.074	0.21	0.37
CL Mono	DOLPP1	3.3	-0.024	0.73	0.84
CL Mono	DONSON	2.4	0.14	0.083	0.19
CL Mono	DOPEY1	4.2	0.12	0.21	0.37
CL Mono	DOPEY2	5.7	0.25	0.0014	0.0083
CL Mono	DOT1L	2.2	0.0033	0.98	0.99
CL Mono	DPAGT1	6.1	-0.12	0.00081	0.0055
CL Mono	DPCD	2.5	-0.3	0.007	0.03
CL Mono	DPEP2	6.9	-0.31	6.20E-05	0.00069
CL Mono	DPF2	6.5	-0.047	0.22	0.39
CL Mono	DPH1	3.8	-0.28	4.10E-05	0.00051
CL Mono	DPH2	4.8	-0.31	2.90E-07	8.00E-06
CL Mono	DPH3	6.2	0.0014	0.98	0.99
CL Mono	DPH5	2.7	-0.18	0.042	0.12
CL Mono	DPH6	3.2	-0.31	0.00021	0.0019
CL Mono	DPH7	4.9	-0.25	1.90E-06	3.80E-05
CL Mono	DPM1	5.5	0.078	0.062	0.16
CL Mono	DPM2	4.8	-0.11	0.014	0.051
CL Mono	DPM3	2.7	-0.035	0.7	0.82
CL Mono	DPP3	5.5	0.094	0.087	0.2
CL Mono	DPP7	7.2	-0.037	0.53	0.69
CL Mono	DPP8	6.4	-0.054	0.15	0.29
CL Mono	DPP9	5.5	-0.014	0.77	0.86
CL Mono	DPY19L1	5.1	-0.13	0.14	0.28
CL Mono	DPY19L3	4.3	0.27	0.0081	0.033
CL Mono	DPY19L4	3.4	0.046	0.56	0.72
CL Mono	DPY30	5.4	-0.087	0.03	0.09
CL Mono	DPYD	9.3	0.082	0.051	0.14
CL Mono	DPYSL2	8.6	-0.021	0.65	0.79
CL Mono	DR1	6.6	0.029	0.56	0.72
CL Mono	DRAM1	6.1	0.19	0.0017	0.0097
CL Mono	DRAM2	6.6	-0.049	0.29	0.46
CL Mono	DRAP1	5.8	0.41	3.10E-07	8.30E-06
CL Mono	DRAXIN	0.083	0.15	0.49	0.66
CL Mono	DRG1	5.9	-0.019	0.63	0.77
CL Mono	DRG2	5.2	-0.12	0.00097	0.0064
CL Mono	DROSHA	4.6	0.15	0.011	0.042
CL Mono	DSC2	5.4	-0.21	0.17	0.33
CL Mono	DSCR3	7.2	0.04	0.16	0.3
CL Mono	DSE	6.4	0.066	0.19	0.35
CL Mono	DSN1	3.9	-0.37	5.50E-06	9.40E-05
CL Mono	DST	5	-0.41	0.048	0.13
CL Mono	DSTN	5.2	-0.18	0.008	0.033
CL Mono	DSTNP2	0.84	0.13	0.38	0.56
CL Mono	DSTYK	5.7	-0.17	0.0026	0.014
CL Mono	DTD1	4.3	-0.23	0.00054	0.004
CL Mono	DTD2	3.7	-0.1	0.2	0.36
CL Mono	DTNA	0.94	-0.83	0.00068	0.0048
CL Mono	DTNB	2.8	-0.054	0.55	0.71
CL Mono	DTNBP1	5.3	0.097	0.099	0.22
CL Mono	DTWD1	4.4	0.21	0.00056	0.0041
CL Mono	DTWD2	3	-0.049	0.6	0.75
CL Mono	DTX2	4.9	0.098	0.091	0.21
CL Mono	DTX2P1-UPK3BP1-PMS2P11	1.8	0.27	0.018	0.061
CL Mono	DTX3L	7.9	0.74	1.60E-11	2.30E-09
CL Mono	DTX4	4.1	0.19	0.16	0.3
CL Mono	DTYMK	3.6	-0.43	2.30E-09	1.40E-07
CL Mono	DUOX1	0.71	0.056	0.76	0.86
CL Mono	DUS1L	6.7	-0.12	0.0078	0.032
CL Mono	DUS2	5.3	-0.17	0.0078	0.032
CL Mono	DUS3L	5.1	-0.11	0.19	0.34
CL Mono	DUS4L	1.5	-0.11	0.33	0.51
CL Mono	DUSP1	11	0.0036	0.98	0.99
CL Mono	DUSP10	5.2	-0.32	4.30E-08	1.60E-06
CL Mono	DUSP11	5.6	0.029	0.47	0.65
CL Mono	DUSP12	4.6	-0.2	5.20E-05	0.0006
CL Mono	DUSP14	0.14	-0.14	0.6	0.75
CL Mono	DUSP16	0.49	0.16	0.48	0.66
CL Mono	DUSP18	5.8	0.035	0.44	0.61
CL Mono	DUSP19	0.7	0.39	0.069	0.17
CL Mono	DUSP2	3.3	0.59	0.098	0.22
CL Mono	DUSP22	7.1	-0.3	1.30E-06	2.80E-05
CL Mono	DUSP23	4.4	-0.12	0.059	0.15
CL Mono	DUSP28	2.2	-0.074	0.36	0.54
CL Mono	DUSP3	7.3	0.085	0.18	0.34
CL Mono	DUSP5	2.7	0.49	0.01	0.04
CL Mono	DUSP6	11	0.018	0.75	0.86
CL Mono	DUSP7	3.6	0.071	0.44	0.62
CL Mono	DUT	5.4	-0.19	0.0017	0.0098
CL Mono	DVL1	2.3	0.034	0.78	0.87
CL Mono	DVL2	4.2	-0.015	0.77	0.86
CL Mono	DVL3	6.2	-0.015	0.66	0.79
CL Mono	DXO	3.6	-0.076	0.19	0.34
CL Mono	DYM	5.6	-0.07	0.078	0.19
CL Mono	DYNC1H1	7.2	0.073	0.21	0.37
CL Mono	DYNC1I2	6.3	0.026	0.53	0.7
CL Mono	DYNC1LI1	6.2	-0.024	0.54	0.7
CL Mono	DYNC1LI2	6.6	-0.016	0.62	0.77
CL Mono	DYNC2H1	1.7	-0.68	0.00047	0.0036
CL Mono	DYNC2LI1	2.1	-0.21	0.072	0.18
CL Mono	DYNLL1	7.3	-0.06	0.18	0.34
CL Mono	DYNLRB1	5.5	0.18	0.00014	0.0014
CL Mono	DYNLT1	7.6	0.26	0.00014	0.0013
CL Mono	DYNLT3	4.9	-0.054	0.41	0.59
CL Mono	DYRK1A	2.9	-0.089	0.42	0.6
CL Mono	DYRK1B	3.6	-0.35	2.30E-06	4.40E-05
CL Mono	DYRK2	5	-0.11	0.053	0.14
CL Mono	DYRK4	3.3	-0.15	0.054	0.14
CL Mono	DYSF	7.7	1	1.90E-10	1.80E-08
CL Mono	DZANK1	0.82	-0.066	0.69	0.81
CL Mono	DZIP1L	0.97	-0.34	0.11	0.24
CL Mono	DZIP3	2.5	-0.027	0.81	0.89
CL Mono	E2F2	2.6	1	4.70E-08	1.70E-06
CL Mono	E2F3	5.5	0.021	0.77	0.86
CL Mono	E2F4	7	-0.044	0.22	0.38
CL Mono	E2F6	3.8	-0.19	0.0015	0.0087
CL Mono	E4F1	4.7	-0.04	0.48	0.66
CL Mono	EAF1	5.1	0.33	1.10E-05	0.00017
CL Mono	EAF2	5.1	0.048	0.39	0.57
CL Mono	EAPP	5.8	-0.033	0.45	0.62
CL Mono	EARS2	3.7	-0.32	9.80E-05	0.001
CL Mono	EBAG9	4.1	0.054	0.37	0.55
CL Mono	EBLN2	2.4	-0.01	0.92	0.96
CL Mono	EBLN3	5.6	-0.073	0.14	0.29
CL Mono	EBNA1BP2	4.9	-0.19	0.00018	0.0017
CL Mono	EBP	3.5	-0.17	0.038	0.11
CL Mono	EBPL	3.3	0.11	0.29	0.47
CL Mono	ECD	5.8	0.013	0.71	0.82
CL Mono	ECE1	7.1	0.3	0.00064	0.0046
CL Mono	ECE2	2.8	-0.11	0.18	0.33
CL Mono	ECH1	7.6	0.11	0.033	0.096
CL Mono	ECHDC1	7.3	-0.14	0.0012	0.0073
CL Mono	ECHDC2	2.1	0.28	0.19	0.35
CL Mono	ECHDC3	4.4	-0.58	0.00043	0.0033
CL Mono	ECHS1	6.4	-0.27	3.80E-09	2.20E-07
CL Mono	ECI1	5.2	-0.093	0.11	0.24
CL Mono	ECI2	4.1	-0.29	4.00E-06	7.20E-05
CL Mono	ECRP	2.9	0.28	0.081	0.19
CL Mono	ECSIT	4.3	0.061	0.23	0.4
CL Mono	ECT2	3.7	-0.23	0.031	0.094
CL Mono	EDC3	4.7	0.065	0.24	0.41
CL Mono	EDC4	6.7	-0.0053	0.92	0.96
CL Mono	EDEM1	6.1	-0.084	0.29	0.47
CL Mono	EDEM2	6.7	0.18	8.60E-06	0.00014
CL Mono	EDEM3	7.5	0.1	0.072	0.18
CL Mono	EDF1	6.4	-0.049	0.3	0.48
CL Mono	EDNRB	0.33	0.67	0.028	0.086
CL Mono	EDRF1	5.3	0.11	0.031	0.093
CL Mono	EEA1	5.7	-0.056	0.2	0.36
CL Mono	EED	4.5	0.063	0.28	0.46
CL Mono	EEF1A1	11	-0.56	8.70E-16	8.00E-13
CL Mono	EEF1B2	6.1	-0.48	3.00E-14	1.20E-11
CL Mono	EEF1D	7.2	-0.19	5.80E-05	0.00066
CL Mono	EEF1DP3	1.4	-0.0076	0.95	0.97
CL Mono	EEF1E1	1.4	-0.21	0.078	0.19
CL Mono	EEF1G	7.4	-0.43	7.80E-16	7.80E-13
CL Mono	EEF2	6.9	-0.38	0.017	0.058
CL Mono	EEF2K	3.4	-0.3	0.0049	0.022
CL Mono	EEF2KMT	2	-0.18	0.095	0.21
CL Mono	EEFSEC	4.8	-0.099	0.057	0.15
CL Mono	EEPD1	4.8	-0.12	0.24	0.42
CL Mono	EFCAB11	1.1	-0.33	0.062	0.16
CL Mono	EFCAB13	2.6	-0.34	0.081	0.19
CL Mono	EFCAB14	8.1	0.0083	0.79	0.88
CL Mono	EFCAB2	2.4	0.48	0.0024	0.013
CL Mono	EFCAB7	2.1	-0.35	0.0084	0.034
CL Mono	EFEMP2	2.6	0.14	0.22	0.39
CL Mono	EFHC1	3.6	-0.21	0.013	0.048
CL Mono	EFHD2	9.3	0.083	0.12	0.25
CL Mono	EFNA3	-0.017	-0.58	0.006	0.026
CL Mono	EFNA4	1.7	0.22	0.032	0.094
CL Mono	EFNB1	3.3	-0.097	0.3	0.48
CL Mono	EFR3A	7.5	0.072	0.11	0.24
CL Mono	EFTUD1	5.1	-0.11	0.046	0.13
CL Mono	EFTUD2	8.1	-0.032	0.29	0.47
CL Mono	EGFL7	0.25	0.36	0.069	0.17
CL Mono	EGLN1	6.8	0.012	0.83	0.9
CL Mono	EGR1	4.4	0.34	0.52	0.68
CL Mono	EGR2	2.3	0.22	0.63	0.77
CL Mono	EHBP1	3.6	0.014	0.82	0.9
CL Mono	EHBP1L1	6.4	0.35	2.80E-05	0.00036
CL Mono	EHD1	6.4	0.34	0.00043	0.0033
CL Mono	EHD3	2.2	-0.31	0.051	0.14
CL Mono	EHD4	6.2	0.25	0.002	0.011
CL Mono	EHF	-0.3	-0.69	0.1	0.22
CL Mono	EHHADH	2.5	0.08	0.55	0.71
CL Mono	EHMT1	5.9	-0.067	0.12	0.25
CL Mono	EHMT2	5.3	-0.00041	0.99	1
CL Mono	EI24	5.8	-0.095	0.019	0.064
CL Mono	EID1	7.6	-0.048	0.19	0.35
CL Mono	EID2	4.3	0.021	0.68	0.81
CL Mono	EID2B	2	-0.32	0.0017	0.01
CL Mono	EID3	0.53	0.00079	1	1
CL Mono	EIF1	9.1	-0.17	0.0039	0.019
CL Mono	EIF1AD	4.3	0.014	0.8	0.88
CL Mono	EIF1AX	5.7	-0.023	0.62	0.76
CL Mono	EIF1B	5.9	0.085	0.05	0.13
CL Mono	EIF1B-AS1	0.76	0.14	0.36	0.54
CL Mono	EIF2A	6	-0.026	0.56	0.72
CL Mono	EIF2AK1	7.3	0.021	0.43	0.6
CL Mono	EIF2AK2	7.6	1	3.00E-10	2.60E-08
CL Mono	EIF2AK3	4.4	-0.05	0.4	0.58
CL Mono	EIF2AK4	5.8	-0.013	0.79	0.88
CL Mono	EIF2B1	7	-0.079	0.0065	0.028
CL Mono	EIF2B2	4.6	0.063	0.23	0.4
CL Mono	EIF2B3	4.8	-0.15	0.0046	0.021
CL Mono	EIF2B4	6.1	-0.16	2.50E-06	4.70E-05
CL Mono	EIF2B5	6.6	-0.13	3.90E-05	0.00048
CL Mono	EIF2D	4.4	-0.14	0.0075	0.031
CL Mono	EIF2S1	6.8	0.059	0.14	0.28
CL Mono	EIF2S2	5.9	-0.069	0.22	0.39
CL Mono	EIF2S3	7.1	-0.27	1.80E-09	1.20E-07
CL Mono	EIF3A	8.3	-0.038	0.16	0.3
CL Mono	EIF3B	7.9	-0.2	1.10E-07	3.50E-06
CL Mono	EIF3D	7.2	-0.12	0.00017	0.0016
CL Mono	EIF3E	6.9	-0.22	1.60E-08	7.00E-07
CL Mono	EIF3F	6.4	-0.36	4.70E-13	1.30E-10
CL Mono	EIF3G	6.5	0.13	0.0041	0.02
CL Mono	EIF3H	6.9	-0.1	0.0039	0.019
CL Mono	EIF3I	6.8	-0.15	5.20E-06	9.00E-05
CL Mono	EIF3J	4.8	-0.13	0.029	0.087
CL Mono	EIF3J-AS1	3.1	-0.28	0.0013	0.0081
CL Mono	EIF3K	6.8	-0.063	0.1	0.23
CL Mono	EIF3L	7.3	-0.54	1.60E-19	9.90E-16
CL Mono	EIF3M	6.8	-0.08	0.017	0.06
CL Mono	EIF4A2	6.9	-0.15	0.0009	0.006
CL Mono	EIF4A3	6.8	-0.043	0.24	0.42
CL Mono	EIF4B	6.6	-0.49	1.60E-12	3.50E-10
CL Mono	EIF4E	5.4	0.06	0.22	0.38
CL Mono	EIF4E2	7.4	-0.14	6.40E-06	0.00011
CL Mono	EIF4E3	8	0.18	0.017	0.059
CL Mono	EIF4EBP1	5.9	-0.34	1.10E-09	7.60E-08
CL Mono	EIF4EBP2	8.4	-0.032	0.32	0.5
CL Mono	EIF4ENIF1	5	0.096	0.043	0.12
CL Mono	EIF4G1	7.1	0.16	0.0019	0.011
CL Mono	EIF4G2	10	-0.017	0.64	0.78
CL Mono	EIF4G3	6.3	0.12	0.051	0.14
CL Mono	EIF4H	8.3	-0.07	0.014	0.049
CL Mono	EIF5	8.4	-0.15	0.00067	0.0048
CL Mono	EIF5A	6.5	0.12	0.48	0.65
CL Mono	EIF5A2	1.6	0.41	0.0066	0.029
CL Mono	EIF5B	5.5	-0.026	0.6	0.75
CL Mono	EIF6	6.8	-0.0043	0.93	0.96
CL Mono	ELAC1	3.6	-0.095	0.19	0.35
CL Mono	ELAC2	6.2	-0.058	0.2	0.36
CL Mono	ELANE	1.2	0.45	0.11	0.24
CL Mono	ELAVL1	6.1	-0.038	0.35	0.52
CL Mono	ELF1	7.6	0.18	0.00055	0.0041
CL Mono	ELF2	5.5	0.029	0.64	0.78
CL Mono	ELF4	6	0.3	4.80E-06	8.40E-05
CL Mono	ELK1	3.8	-0.0047	0.95	0.97
CL Mono	ELK3	6.5	0.25	1.60E-05	0.00024
CL Mono	ELK4	4.1	0.043	0.54	0.7
CL Mono	ELL	5.5	0.12	0.026	0.082
CL Mono	ELL2	4.3	-0.04	0.57	0.73
CL Mono	ELL3	1.3	0.41	0.014	0.05
CL Mono	ELMO1	7.2	-0.048	0.2	0.36
CL Mono	ELMO2	6.9	0.55	1.70E-11	2.40E-09
CL Mono	ELMO3	0.14	-0.056	0.76	0.86
CL Mono	ELMOD2	5	-0.029	0.66	0.79
CL Mono	ELMOD3	5.5	-0.084	0.074	0.18
CL Mono	ELMSAN1	6.1	0.087	0.12	0.25
CL Mono	ELOF1	4.9	0.014	0.77	0.87
CL Mono	ELOVL1	6.6	-0.1	0.0072	0.03
CL Mono	ELOVL3	2.1	0.76	8.80E-07	2.00E-05
CL Mono	ELOVL5	6.8	0.11	0.03	0.089
CL Mono	ELP2	5.7	-0.18	0.069	0.17
CL Mono	ELP3	5.5	0.075	0.13	0.27
CL Mono	ELP4	4.3	-0.058	0.26	0.43
CL Mono	ELP5	5	-0.16	4.10E-05	0.0005
CL Mono	ELP6	3.7	-0.11	0.052	0.14
CL Mono	EMB	7.8	0.33	0.00021	0.0019
CL Mono	EMBP1	1.2	0.029	0.89	0.94
CL Mono	EMC1	5.9	-0.007	0.88	0.94
CL Mono	EMC10	2.9	-0.11	0.22	0.39
CL Mono	EMC2	4.5	0.12	0.049	0.13
CL Mono	EMC3	6.5	-0.068	0.04	0.11
CL Mono	EMC3-AS1	0.37	-0.84	0.00015	0.0015
CL Mono	EMC4	5.9	-0.046	0.22	0.38
CL Mono	EMC7	6.3	0.086	0.015	0.054
CL Mono	EMC8	5.3	-0.036	0.36	0.54
CL Mono	EMC9	2.9	-0.11	0.13	0.26
CL Mono	EMD	3	-0.024	0.74	0.85
CL Mono	EME2	1	-0.18	0.21	0.37
CL Mono	EMG1	4.4	-0.093	0.066	0.16
CL Mono	EMILIN1	1.5	-0.12	0.42	0.59
CL Mono	EMILIN2	9.1	0.15	0.00098	0.0064
CL Mono	EML2	4.2	0.37	0.00015	0.0014
CL Mono	EML3	4.6	0.087	0.23	0.39
CL Mono	EML4	6.2	0.19	0.0085	0.035
CL Mono	EMP1	2.9	0.74	0.001	0.0065
CL Mono	EMP3	7.9	0.16	0.014	0.052
CL Mono	ENC1	4.1	-0.017	0.84	0.91
CL Mono	ENDOD1	3.1	0.27	0.017	0.058
CL Mono	ENDOG	2.2	-0.2	0.1	0.22
CL Mono	ENDOV	3.2	-0.35	0.00027	0.0023
CL Mono	ENG	6	-0.4	3.70E-05	0.00047
CL Mono	ENGASE	6	-0.18	0.082	0.19
CL Mono	ENKD1	1.2	-0.23	0.063	0.16
CL Mono	ENO1	10	0.071	0.12	0.25
CL Mono	ENO3	0.77	-0.41	0.0098	0.038
CL Mono	ENOPH1	4.9	-0.012	0.79	0.88
CL Mono	ENOSF1	2	-0.34	0.092	0.21
CL Mono	ENOX2	5.2	-0.22	0.00018	0.0017
CL Mono	ENPP2	1.7	1.1	0.00055	0.0041
CL Mono	ENPP4	2.9	0.73	0.00031	0.0025
CL Mono	ENSA	5.5	0.085	0.058	0.15
CL Mono	ENTHD2	4.4	-0.1	0.14	0.28
CL Mono	ENTPD1	7.5	-0.13	0.0066	0.028
CL Mono	ENTPD1-AS1	2.4	0.11	0.35	0.53
CL Mono	ENTPD3-AS1	1.4	-0.099	0.42	0.6
CL Mono	ENTPD4	6.6	0.12	0.024	0.077
CL Mono	ENTPD5	2.8	0.15	0.088	0.2
CL Mono	ENTPD6	6.7	0.04	0.32	0.5
CL Mono	ENTPD7	3.2	0.029	0.77	0.87
CL Mono	ENY2	6.4	0.022	0.52	0.68
CL Mono	EOGT	3.6	0.34	0.00019	0.0017
CL Mono	EP300	7.1	0.11	0.044	0.12
CL Mono	EP400	3.7	-0.012	0.88	0.94
CL Mono	EP400NL	1.3	0.47	0.00017	0.0016
CL Mono	EPAS1	0.59	0.98	7.30E-05	0.0008
CL Mono	EPB41	5.8	-0.0047	0.94	0.96
CL Mono	EPB41L2	3.7	0.085	0.55	0.71
CL Mono	EPB41L3	7.5	0.26	0.01	0.04
CL Mono	EPB41L4A	1.2	-0.1	0.5	0.67
CL Mono	EPB41L4A-AS1	2.1	-0.21	0.026	0.08
CL Mono	EPB41L5	2.2	0.42	0.0015	0.0088
CL Mono	EPC1	5	-0.081	0.13	0.27
CL Mono	EPC2	2.3	0.17	0.13	0.27
CL Mono	EPDR1	1.4	0.41	0.057	0.15
CL Mono	EPG5	5.2	0.16	0.087	0.2
CL Mono	EPHA1	0.48	0.27	0.27	0.45
CL Mono	EPHA1-AS1	2.4	0.52	0.2	0.37
CL Mono	EPHB2	4.7	1.1	2.40E-09	1.50E-07
CL Mono	EPHB3	3	-0.47	0.025	0.079
CL Mono	EPHB4	2	-0.094	0.86	0.92
CL Mono	EPHB6	4.4	-0.14	0.075	0.18
CL Mono	EPHX1	3	-0.23	0.033	0.096
CL Mono	EPHX3	-0.013	0.4	0.097	0.22
CL Mono	EPM2A	2.8	-0.39	2.00E-06	4.00E-05
CL Mono	EPM2AIP1	5.9	-0.005	0.92	0.96
CL Mono	EPN1	4.5	0.19	0.04	0.11
CL Mono	EPN2	0.43	-0.24	0.29	0.47
CL Mono	EPOR	3.7	0.1	0.13	0.27
CL Mono	EPRS	6.7	-0.097	0.0038	0.018
CL Mono	EPS15	7.2	0.2	4.40E-07	1.10E-05
CL Mono	EPS15L1	4.8	0.018	0.75	0.86
CL Mono	EPS8	3.5	0.24	0.2	0.36
CL Mono	EPS8L1	0.8	0.95	3.00E-07	8.10E-06
CL Mono	EPSTI1	7.7	1	5.40E-07	1.30E-05
CL Mono	EPT1	3.5	0.42	5.00E-05	0.00059
CL Mono	ERAL1	5.6	-0.091	0.012	0.044
CL Mono	ERAP1	7.1	0.3	0.00067	0.0047
CL Mono	ERAP2	7.3	-0.064	0.83	0.9
CL Mono	ERBB2	0.9	-0.19	0.3	0.48
CL Mono	ERBB2IP	7.6	0.29	5.00E-07	1.20E-05
CL Mono	ERC1	5.9	0.036	0.61	0.75
CL Mono	ERCC1	5.5	-0.17	0.00039	0.0031
CL Mono	ERCC2	3.1	-0.15	0.037	0.11
CL Mono	ERCC3	6.3	-0.044	0.26	0.44
CL Mono	ERCC4	3.9	0.11	0.071	0.17
CL Mono	ERCC5	2	0.064	0.48	0.65
CL Mono	ERCC6	3.6	-0.09	0.34	0.52
CL Mono	ERCC6L	-0.017	-0.12	0.64	0.78
CL Mono	ERCC6L2	5.3	0.055	0.33	0.5
CL Mono	ERCC8	3.8	-0.012	0.86	0.92
CL Mono	EREG	2.9	0.1	0.7	0.82
CL Mono	ERF	0.97	-0.071	0.59	0.74
CL Mono	ERGIC1	5.4	-0.22	0.099	0.22
CL Mono	ERGIC2	5.3	0.21	2.20E-05	0.0003
CL Mono	ERGIC3	6.2	-0.054	0.14	0.29
CL Mono	ERH	4	-0.082	0.42	0.6
CL Mono	ERI1	5	0.079	0.15	0.3
CL Mono	ERI2	3.9	0.078	0.29	0.47
CL Mono	ERI3	4.6	-0.21	1.90E-05	0.00027
CL Mono	ERICH1	6.3	0.027	0.51	0.68
CL Mono	ERLEC1	5.4	-0.017	0.76	0.86
CL Mono	ERLIN1	6.5	-0.039	0.63	0.77
CL Mono	ERLIN2	3.3	0.14	0.066	0.17
CL Mono	ERMAP	4.1	-0.13	0.028	0.086
CL Mono	ERMARD	4.4	0.099	0.05	0.13
CL Mono	ERMN	0.27	0.62	0.011	0.041
CL Mono	ERMP1	4.5	-0.042	0.59	0.74
CL Mono	ERN1	4.2	0.075	0.31	0.49
CL Mono	ERO1A	6.9	0.28	0.00042	0.0032
CL Mono	ERO1B	4.5	-0.26	0.00011	0.0011
CL Mono	ERP27	3.6	-0.14	0.044	0.12
CL Mono	ERP29	7	0.13	0.0011	0.0072
CL Mono	ERP44	8.1	0.1	0.0022	0.012
CL Mono	ERV3-1	3.7	-0.3	0.0062	0.027
CL Mono	ERVK13-1	4.5	-0.011	0.88	0.94
CL Mono	ESAM	-0.054	-0.2	0.44	0.62
CL Mono	ESCO1	5	0.0065	0.9	0.95
CL Mono	ESD	6.4	-0.0029	0.93	0.96
CL Mono	ESF1	4.4	0.054	0.39	0.57
CL Mono	ESPL1	-0.15	0.31	0.34	0.52
CL Mono	ESRRA	5.1	0.12	0.048	0.13
CL Mono	ESYT1	7.2	-0.073	0.2	0.36
CL Mono	ESYT2	7.4	0.081	0.28	0.46
CL Mono	ETAA1	3.8	-0.011	0.88	0.94
CL Mono	ETF1	6.5	0.074	0.06	0.15
CL Mono	ETFA	6.8	-0.031	0.39	0.57
CL Mono	ETFB	4.7	0.062	0.35	0.53
CL Mono	ETFDH	5.2	0.081	0.19	0.35
CL Mono	ETHE1	5	0.1	0.048	0.13
CL Mono	ETNK1	6.9	0.11	0.065	0.16
CL Mono	ETS1	0.19	0.57	0.048	0.13
CL Mono	ETS2	6.9	-0.24	0.0049	0.023
CL Mono	ETV3	3.1	0.027	0.82	0.9
CL Mono	ETV5	-0.1	-0.068	0.82	0.9
CL Mono	ETV6	7.1	0.051	0.32	0.5
CL Mono	ETV7	4.1	1.1	0.00022	0.0019
CL Mono	EVA1B	2.3	0.021	0.86	0.92
CL Mono	EVA1C	0.11	0.3	0.22	0.39
CL Mono	EVC	0.34	0.68	0.052	0.14
CL Mono	EVC2	-0.076	0.08	0.8	0.89
CL Mono	EVI2A	6.8	0.11	0.041	0.11
CL Mono	EVI2B	8	0.086	0.056	0.14
CL Mono	EVI5	6.1	-0.042	0.43	0.61
CL Mono	EVI5L	2.9	0.12	0.17	0.33
CL Mono	EVL	2.9	0.14	0.23	0.4
CL Mono	EWSR1	8.4	0.1	0.0005	0.0038
CL Mono	EXD2	4.2	-0.13	0.039	0.11
CL Mono	EXD3	2.5	-0.12	0.22	0.39
CL Mono	EXO5	3.1	0.12	0.22	0.38
CL Mono	EXOC1	6.5	0.14	0.00043	0.0033
CL Mono	EXOC2	6.1	0.098	0.042	0.12
CL Mono	EXOC3	5.9	0.055	0.45	0.62
CL Mono	EXOC3-AS1	0.69	0.082	0.63	0.77
CL Mono	EXOC3L1	2.6	0.81	5.70E-06	9.70E-05
CL Mono	EXOC4	5.8	0.078	0.17	0.32
CL Mono	EXOC5	6.5	-0.042	0.35	0.53
CL Mono	EXOC6	5.2	0.38	2.00E-08	8.50E-07
CL Mono	EXOC6B	2.8	0.049	0.59	0.74
CL Mono	EXOC7	7	0.14	9.40E-06	0.00015
CL Mono	EXOC8	4.3	0.24	0.00052	0.0039
CL Mono	EXOG	3.1	-0.026	0.78	0.87
CL Mono	EXOSC1	4.8	0.075	0.1	0.23
CL Mono	EXOSC10	6.9	0.0058	0.85	0.92
CL Mono	EXOSC2	4.5	-0.23	1.50E-05	0.00022
CL Mono	EXOSC3	5	0.041	0.39	0.57
CL Mono	EXOSC4	4	-0.018	0.8	0.88
CL Mono	EXOSC5	4.4	-0.37	1.70E-06	3.50E-05
CL Mono	EXOSC6	4.9	-0.092	0.4	0.58
CL Mono	EXOSC7	4.2	-0.25	3.40E-06	6.30E-05
CL Mono	EXOSC8	4.7	-0.21	0.00017	0.0016
CL Mono	EXOSC9	4.6	0.22	8.60E-05	0.00092
CL Mono	EXPH5	0.041	0.22	0.48	0.65
CL Mono	EXT1	5.9	0.13	0.041	0.11
CL Mono	EXT2	6.2	0.091	0.044	0.12
CL Mono	EXTL2	1.1	-0.45	0.017	0.059
CL Mono	EXTL3	5.5	0.049	0.53	0.7
CL Mono	EYA3	4.7	-0.099	0.38	0.56
CL Mono	EYS	0.7	-0.11	0.51	0.68
CL Mono	EZH1	6.1	-0.14	0.013	0.046
CL Mono	EZH2	3.6	0.12	0.1	0.22
CL Mono	EZR	8	0.14	0.06	0.15
CL Mono	F11R	7.1	-0.0023	0.97	0.98
CL Mono	F12	2.3	0.42	0.0011	0.0069
CL Mono	F13A1	9.3	0.027	0.86	0.92
CL Mono	F2R	-0.15	0.15	0.64	0.78
CL Mono	F2RL1	5.2	0.015	0.89	0.94
CL Mono	F2RL2	1.8	-0.048	0.75	0.86
CL Mono	F5	7.5	0.41	0.00011	0.0011
CL Mono	F8	3	0.21	0.062	0.16
CL Mono	F8A1	3.7	0.036	0.61	0.75
CL Mono	FAAH	5.4	-0.56	4.90E-11	6.00E-09
CL Mono	FAAP100	5.5	-0.0063	0.91	0.95
CL Mono	FAAP20	3.9	-0.058	0.46	0.63
CL Mono	FAAP24	1.6	-0.31	0.034	0.099
CL Mono	FABP5	3.3	0.2	0.097	0.22
CL Mono	FADD	5.2	0.11	0.07	0.17
CL Mono	FADS1	5.2	-0.12	0.24	0.41
CL Mono	FADS2	2.6	0.27	0.12	0.25
CL Mono	FADS3	2.8	-0.089	0.4	0.58
CL Mono	FAF1	5.5	-0.0003	0.99	1
CL Mono	FAF2	6	-0.023	0.61	0.76
CL Mono	FAH	3.9	0.17	0.09	0.21
CL Mono	FAHD1	4.3	-0.067	0.4	0.58
CL Mono	FAHD2A	3.5	-0.28	1.40E-05	0.00021
CL Mono	FAIM	1.6	-0.1	0.33	0.51
CL Mono	FAM101B	5.6	-0.19	0.31	0.48
CL Mono	FAM102A	2.1	-0.42	0.00065	0.0046
CL Mono	FAM102B	6	0.073	0.28	0.46
CL Mono	FAM103A1	2.4	0.038	0.63	0.77
CL Mono	FAM104A	6	0.088	0.012	0.046
CL Mono	FAM104B	2.9	-0.32	3.40E-05	0.00043
CL Mono	FAM105A	8.2	-0.019	0.72	0.83
CL Mono	FAM107B	7	0.16	0.075	0.18
CL Mono	FAM109A	3.5	-0.11	0.21	0.38
CL Mono	FAM109B	3.2	-0.00083	0.99	1
CL Mono	FAM110A	5	-0.16	0.076	0.18
CL Mono	FAM110B	2.2	-0.084	0.59	0.74
CL Mono	FAM111A	7	0.13	0.055	0.14
CL Mono	FAM114A1	3.4	-0.091	0.28	0.46
CL Mono	FAM114A2	5	-0.047	0.33	0.5
CL Mono	FAM117A	4.5	0.34	0.0002	0.0018
CL Mono	FAM117B	6.6	-0.3	0.00086	0.0058
CL Mono	FAM118A	6.1	-0.067	0.78	0.87
CL Mono	FAM118B	5.3	-0.2	0.0031	0.016
CL Mono	FAM120A	5.8	0.039	0.41	0.59
CL Mono	FAM120AOS	5.9	0.067	0.086	0.2
CL Mono	FAM120B	6.6	0.00048	0.99	0.99
CL Mono	FAM120C	1.9	-0.047	0.67	0.8
CL Mono	FAM122A	5.4	-0.014	0.75	0.85
CL Mono	FAM122B	3.7	-0.038	0.62	0.76
CL Mono	FAM122C	2.7	0.19	0.053	0.14
CL Mono	FAM124B	2.4	0.041	0.77	0.87
CL Mono	FAM126A	5.8	0.061	0.32	0.5
CL Mono	FAM126B	5.9	0.078	0.12	0.25
CL Mono	FAM127A	4.9	-0.038	0.45	0.62
CL Mono	FAM127B	4.2	0.0058	0.91	0.95
CL Mono	FAM127C	0.17	-0.27	0.18	0.33
CL Mono	FAM129A	6.8	0.4	0.00022	0.0019
CL Mono	FAM129B	3.7	0.32	0.0044	0.02
CL Mono	FAM131A	2.3	0.079	0.5	0.67
CL Mono	FAM131B	0.38	0.15	0.5	0.67
CL Mono	FAM133B	4.5	-0.12	0.039	0.11
CL Mono	FAM134A	6	0.086	0.29	0.47
CL Mono	FAM134B	2.8	0.33	0.23	0.4
CL Mono	FAM134C	6.8	0.014	0.73	0.84
CL Mono	FAM135A	4.8	-0.18	0.017	0.059
CL Mono	FAM136A	5.5	-0.14	0.0019	0.011
CL Mono	FAM13A	5.5	0.17	0.052	0.14
CL Mono	FAM13A-AS1	1.9	0.18	0.12	0.25
CL Mono	FAM13B	5.4	0.089	0.35	0.53
CL Mono	FAM149B1	2.7	0.055	0.54	0.7
CL Mono	FAM151B	2.8	0.35	0.00045	0.0034
CL Mono	FAM157A	2.8	0.35	0.27	0.44
CL Mono	FAM157B	1.9	0.4	0.026	0.082
CL Mono	FAM157C	3.7	0.43	0.0017	0.0098
CL Mono	FAM160A2	6.1	-0.034	0.6	0.75
CL Mono	FAM160B1	5.9	0.19	0.00079	0.0054
CL Mono	FAM160B2	4.7	0.051	0.39	0.57
CL Mono	FAM161B	3.1	-0.09	0.37	0.55
CL Mono	FAM162A	3.5	-0.42	8.60E-07	2.00E-05
CL Mono	FAM168A	4.4	0.15	0.079	0.19
CL Mono	FAM168B	5.5	-0.44	5.70E-05	0.00065
CL Mono	FAM172A	4.8	-0.015	0.79	0.88
CL Mono	FAM173A	4.2	-0.12	0.16	0.31
CL Mono	FAM173B	3.2	-0.23	0.0088	0.036
CL Mono	FAM174A	3.1	0.098	0.17	0.33
CL Mono	FAM174B	-0.0043	-0.049	0.9	0.95
CL Mono	FAM175A	3.7	0.24	0.00052	0.0039
CL Mono	FAM175B	5.1	0.11	0.029	0.089
CL Mono	FAM177A1	3.8	-0.0039	0.95	0.97
CL Mono	FAM179A	0.75	-0.6	0.0084	0.034
CL Mono	FAM179B	5	-0.19	0.0025	0.013
CL Mono	FAM184B	1.6	0.068	0.65	0.79
CL Mono	FAM185A	3.3	-0.14	0.082	0.19
CL Mono	FAM188A	4.1	0.16	0.011	0.042
CL Mono	FAM189B	1.1	-0.26	0.041	0.11
CL Mono	FAM192A	6.7	0.037	0.21	0.38
CL Mono	FAM193A	4.9	0.084	0.15	0.3
CL Mono	FAM193B	5.2	-0.0091	0.89	0.94
CL Mono	FAM195A	3.9	-0.31	0.0007	0.0049
CL Mono	FAM195B	4.5	0.053	0.39	0.57
CL Mono	FAM196B	-0.14	0.85	0.0031	0.016
CL Mono	FAM198B	8.5	0.34	0.00019	0.0017
CL Mono	FAM199X	5.4	-0.0061	0.92	0.96
CL Mono	FAM19A2	0.8	0.036	0.87	0.93
CL Mono	FAM200A	2.9	0.015	0.86	0.92
CL Mono	FAM200B	6	0.069	0.25	0.43
CL Mono	FAM204A	6	-0.076	0.069	0.17
CL Mono	FAM206A	5.2	-0.14	0.011	0.042
CL Mono	FAM207A	1.9	0.3	0.0045	0.021
CL Mono	FAM208A	6.1	0.25	3.30E-05	0.00042
CL Mono	FAM208B	4.9	0.14	0.08	0.19
CL Mono	FAM20A	1.7	2.6	5.70E-09	3.00E-07
CL Mono	FAM20B	4.9	0.051	0.44	0.61
CL Mono	FAM20C	2.4	0.027	0.85	0.92
CL Mono	FAM210A	3.5	-0.21	0.0018	0.01
CL Mono	FAM210B	6	-0.17	0.00096	0.0063
CL Mono	FAM212B	4.1	-0.5	0.00012	0.0012
CL Mono	FAM213A	2.2	-0.3	0.016	0.056
CL Mono	FAM213B	2.7	-0.39	0.00031	0.0026
CL Mono	FAM214A	3.4	-0.06	0.44	0.61
CL Mono	FAM214B	6.1	0.11	0.0089	0.036
CL Mono	FAM216A	3.1	-0.14	0.16	0.31
CL Mono	FAM217B	5.5	-0.051	0.41	0.59
CL Mono	FAM219A	1.8	0.09	0.49	0.66
CL Mono	FAM219B	6.1	-0.13	0.0092	0.037
CL Mono	FAM21A	7.3	0.021	0.77	0.86
CL Mono	FAM21C	7.6	-0.065	0.39	0.57
CL Mono	FAM21EP	-0.053	-0.022	0.92	0.96
CL Mono	FAM220A	2.1	-0.031	0.8	0.88
CL Mono	FAM221A	1.6	-0.038	0.75	0.85
CL Mono	FAM222B	3.5	-0.11	0.32	0.5
CL Mono	FAM225A	0.11	0.45	0.1	0.23
CL Mono	FAM228B	2.8	-0.098	0.22	0.38
CL Mono	FAM24B	0.043	-0.28	0.27	0.44
CL Mono	FAM26F	6.3	0.0058	0.98	0.99
CL Mono	FAM32A	7.5	-0.06	0.038	0.11
CL Mono	FAM35A	5.4	-0.08	0.1	0.22
CL Mono	FAM35DP	0.8	-0.036	0.84	0.91
CL Mono	FAM3A	3.8	-0.0059	0.94	0.96
CL Mono	FAM3C	4.2	-0.24	0.00012	0.0012
CL Mono	FAM43A	4.9	0.00044	1	1
CL Mono	FAM45A	7.1	0.015	0.72	0.83
CL Mono	FAM45B	0.077	0.13	0.52	0.68
CL Mono	FAM46A	7.1	0.39	4.80E-08	1.80E-06
CL Mono	FAM49A	8.5	-0.1	0.082	0.19
CL Mono	FAM49B	8.7	0.013	0.74	0.85
CL Mono	FAM50A	6.2	-0.13	0.00053	0.0039
CL Mono	FAM50B	2.8	0.15	0.15	0.29
CL Mono	FAM53A	1.1	0.21	0.27	0.44
CL Mono	FAM53B	4.5	-0.097	0.7	0.82
CL Mono	FAM53B-AS1	1.2	0.019	0.91	0.95
CL Mono	FAM53C	6.3	0.097	0.079	0.19
CL Mono	FAM58A	4.2	-0.085	0.16	0.31
CL Mono	FAM60A	5.4	-0.16	0.00059	0.0043
CL Mono	FAM63A	5.2	0.03	0.64	0.78
CL Mono	FAM63B	4.8	0.051	0.41	0.59
CL Mono	FAM65A	5.5	0.08	0.27	0.45
CL Mono	FAM65B	9.8	0.19	0.003	0.015
CL Mono	FAM65C	0.67	0.18	0.33	0.51
CL Mono	FAM69A	3.1	0.47	5.60E-05	0.00064
CL Mono	FAM72A	0.89	0.16	0.33	0.51
CL Mono	FAM72B	0.75	0.2	0.23	0.4
CL Mono	FAM72D	0.096	0.055	0.79	0.88
CL Mono	FAM73A	4.1	-0.0022	0.97	0.98
CL Mono	FAM73B	4.8	-0.023	0.7	0.82
CL Mono	FAM76A	3.8	-0.11	0.13	0.27
CL Mono	FAM76B	5.6	-0.084	0.17	0.33
CL Mono	FAM78A	5.2	0.07	0.29	0.46
CL Mono	FAM86B3P	1.3	0.055	0.69	0.81
CL Mono	FAM86C1	1.2	-0.29	0.097	0.22
CL Mono	FAM86DP	1.6	-0.46	0.00059	0.0043
CL Mono	FAM86FP	0.62	-0.016	0.94	0.96
CL Mono	FAM89A	2.5	0.058	0.73	0.84
CL Mono	FAM89B	6.1	0.054	0.38	0.56
CL Mono	FAM8A1	5.8	0.7	1.00E-14	5.50E-12
CL Mono	FAM91A1	7.1	0.0013	0.98	0.99
CL Mono	FAM92A1	2.2	0.004	0.98	0.99
CL Mono	FAM96A	7.1	0.028	0.52	0.68
CL Mono	FAM96B	4.7	0.049	0.4	0.58
CL Mono	FAM98A	4.4	0.19	0.00084	0.0056
CL Mono	FAM98B	1.1	0.012	0.93	0.96
CL Mono	FAM98C	3.8	0.076	0.24	0.41
CL Mono	FAN1	3.6	-0.13	0.16	0.31
CL Mono	FANCA	3.9	0.066	0.4	0.58
CL Mono	FANCB	1.4	-0.16	0.33	0.51
CL Mono	FANCC	1.8	0.048	0.72	0.84
CL Mono	FANCD2	2.7	-0.45	0.00036	0.0028
CL Mono	FANCE	2.3	-0.23	0.036	0.1
CL Mono	FANCF	4.4	-0.014	0.81	0.89
CL Mono	FANCG	2.1	-0.24	0.036	0.1
CL Mono	FANCI	2.6	-0.24	0.043	0.12
CL Mono	FANCL	4	0.26	0.0033	0.017
CL Mono	FANCM	3.4	-0.11	0.2	0.37
CL Mono	FAR1	8	0.18	0.0018	0.01
CL Mono	FAR2	6	-0.032	0.69	0.82
CL Mono	FARP2	3.3	-0.077	0.43	0.61
CL Mono	FARS2	4	0.031	0.68	0.81
CL Mono	FARSA	6.2	-0.099	0.03	0.09
CL Mono	FARSB	5.1	-0.097	0.1	0.23
CL Mono	FAS	6	0.52	1.10E-09	7.50E-08
CL Mono	FAS-AS1	1.4	0.4	0.041	0.11
CL Mono	FASN	0.36	-0.2	0.34	0.52
CL Mono	FASTK	6	-0.026	0.54	0.7
CL Mono	FASTKD1	5.1	-0.22	0.00092	0.0061
CL Mono	FASTKD2	5.6	-0.11	0.018	0.062
CL Mono	FASTKD3	4.5	0.12	0.063	0.16
CL Mono	FASTKD5	5.4	0.019	0.65	0.79
CL Mono	FAT2	0.29	0.59	0.012	0.045
CL Mono	FAU	6.5	0.0017	0.98	0.99
CL Mono	FAXDC2	2.1	-0.62	9.30E-05	0.00097
CL Mono	FBF1	1.4	-0.037	0.8	0.89
CL Mono	FBL	3.9	-0.24	0.0057	0.025
CL Mono	FBN2	4.7	0.12	0.42	0.6
CL Mono	FBP1	6.3	0.071	0.41	0.59
CL Mono	FBRS	2.7	0.22	0.026	0.082
CL Mono	FBRSL1	3	0.029	0.81	0.89
CL Mono	FBXL12	3.4	0.022	0.77	0.86
CL Mono	FBXL14	4.8	-0.18	0.002	0.011
CL Mono	FBXL15	5	-0.022	0.77	0.86
CL Mono	FBXL17	3	-0.005	0.96	0.98
CL Mono	FBXL18	2.3	-0.033	0.78	0.87
CL Mono	FBXL19-AS1	2.1	0.037	0.75	0.86
CL Mono	FBXL20	4.9	0.0027	0.97	0.98
CL Mono	FBXL3	6.8	-0.043	0.37	0.54
CL Mono	FBXL4	4.7	0.0028	0.95	0.97
CL Mono	FBXL5	9.9	0.14	0.0026	0.014
CL Mono	FBXL6	4.6	-0.15	0.007	0.03
CL Mono	FBXL8	1.4	-0.068	0.59	0.74
CL Mono	FBXO10	1.1	-0.15	0.36	0.54
CL Mono	FBXO11	4.9	0.092	0.11	0.23
CL Mono	FBXO18	6.7	-0.015	0.65	0.79
CL Mono	FBXO21	5.4	-0.21	1.10E-05	0.00017
CL Mono	FBXO22	4.1	-0.038	0.49	0.66
CL Mono	FBXO25	4.1	-0.099	0.072	0.18
CL Mono	FBXO28	5.5	0.07	0.13	0.27
CL Mono	FBXO3	5	0.095	0.045	0.12
CL Mono	FBXO30	5.4	-0.033	0.64	0.78
CL Mono	FBXO31	3.2	-0.51	2.10E-08	8.80E-07
CL Mono	FBXO32	2.4	0.079	0.46	0.63
CL Mono	FBXO33	5.1	8.50E-05	1	1
CL Mono	FBXO34	6.2	-0.15	0.0043	0.02
CL Mono	FBXO36	0.5	0.034	0.87	0.93
CL Mono	FBXO38	6.3	0.089	0.15	0.29
CL Mono	FBXO4	3.2	-0.00016	1	1
CL Mono	FBXO40	0.8	-0.24	0.23	0.4
CL Mono	FBXO41	2.5	0.23	0.098	0.22
CL Mono	FBXO42	6.3	-0.095	0.0059	0.026
CL Mono	FBXO44	2.6	0.23	0.018	0.062
CL Mono	FBXO45	4.7	0.027	0.57	0.73
CL Mono	FBXO46	3.7	0.057	0.43	0.61
CL Mono	FBXO48	1.8	-0.035	0.76	0.86
CL Mono	FBXO5	2.9	-0.17	0.06	0.15
CL Mono	FBXO6	6	0.5	7.00E-07	1.70E-05
CL Mono	FBXO7	7.2	0.07	0.029	0.087
CL Mono	FBXO8	4.3	0.043	0.44	0.61
CL Mono	FBXO9	7.2	0.17	0.00049	0.0037
CL Mono	FBXW11	5.8	0.0077	0.9	0.94
CL Mono	FBXW2	5.6	0.11	0.08	0.19
CL Mono	FBXW4	2.7	-0.05	0.55	0.71
CL Mono	FBXW5	7.2	-0.079	0.12	0.25
CL Mono	FBXW7	5.3	0.063	0.3	0.47
CL Mono	FBXW8	3.5	-0.014	0.92	0.96
CL Mono	FBXW9	2.6	-0.32	0.00073	0.0051
CL Mono	FCAR	7.2	0.28	0.00052	0.0039
CL Mono	FCER1A	2.3	-1.8	0.0011	0.0072
CL Mono	FCER1G	9.8	0.18	9.50E-05	0.00099
CL Mono	FCER2	2.8	0.53	0.2	0.36
CL Mono	FCF1	4.5	0.017	0.71	0.83
CL Mono	FCGR1A	5.9	0.8	7.40E-07	1.80E-05
CL Mono	FCGR1B	4.5	0.69	3.30E-06	6.10E-05
CL Mono	FCGR1C	2.9	1	9.10E-06	0.00014
CL Mono	FCGR2A	9.5	0.18	0.003	0.015
CL Mono	FCGR2B	4.1	-0.17	0.36	0.54
CL Mono	FCGR2C	5.6	0.0089	0.96	0.98
CL Mono	FCGR3A	6.4	0.63	1.80E-05	0.00025
CL Mono	FCGR3B	0.29	1.3	0.00019	0.0017
CL Mono	FCGRT	9.2	-0.2	0.00088	0.0059
CL Mono	FCHO1	5.8	-0.13	0.046	0.13
CL Mono	FCHO2	5.7	-0.064	0.47	0.64
CL Mono	FCHSD1	3.8	0.3	2.00E-05	0.00027
CL Mono	FCHSD2	6.9	-0.22	0.00018	0.0017
CL Mono	FCN1	12	0.19	0.001	0.0067
CL Mono	FCRL6	-0.023	-0.49	0.15	0.29
CL Mono	FCRLB	-0.22	0.23	0.49	0.66
CL Mono	FDFT1	6.6	0.16	0.0065	0.028
CL Mono	FDPS	5.6	-0.046	0.24	0.42
CL Mono	FDPSP2	1.5	0.048	0.72	0.84
CL Mono	FDX1	5.1	0.025	0.68	0.81
CL Mono	FDX1L	2	-0.22	0.031	0.093
CL Mono	FDXACB1	3	0.032	0.72	0.84
CL Mono	FDXR	2.4	0.092	0.43	0.6
CL Mono	FECH	4.7	0.14	0.079	0.19
CL Mono	FEM1A	6.1	-5.10E-05	1	1
CL Mono	FEM1B	6.6	0.15	0.0062	0.027
CL Mono	FEM1C	5.3	0.052	0.56	0.71
CL Mono	FEN1	3.6	-0.22	0.0023	0.012
CL Mono	FER	4.4	0.068	0.28	0.45
CL Mono	FERMT3	9	0.22	0.00012	0.0012
CL Mono	FES	8.7	-0.005	0.91	0.95
CL Mono	FEZ1	0.017	-0.17	0.56	0.71
CL Mono	FEZ2	3.5	-0.14	0.059	0.15
CL Mono	FFAR2	3.8	1.7	1.20E-17	2.80E-14
CL Mono	FFAR4	1.9	0.5	0.0028	0.015
CL Mono	FGD1	1.1	-0.12	0.36	0.54
CL Mono	FGD2	7.6	0.026	0.78	0.87
CL Mono	FGD3	7.7	0.11	0.0045	0.021
CL Mono	FGD4	5.8	0.14	0.036	0.1
CL Mono	FGD5-AS1	7.4	-0.1	0.0018	0.01
CL Mono	FGD6	5.8	0.11	0.15	0.3
CL Mono	FGFBP3	1.4	-0.055	0.69	0.81
CL Mono	FGFR1	2.1	-0.013	0.94	0.96
CL Mono	FGFR1OP	3.8	-0.19	0.03	0.09
CL Mono	FGFR1OP2	6.6	-0.013	0.74	0.85
CL Mono	FGFRL1	1.3	0.29	0.11	0.24
CL Mono	FGGY	2	-0.14	0.22	0.39
CL Mono	FGL2	9.7	0.035	0.68	0.8
CL Mono	FGR	10	0.055	0.19	0.35
CL Mono	FH	5.3	0.023	0.59	0.74
CL Mono	FHAD1	0.14	-0.39	0.15	0.29
CL Mono	FHIT	1.9	0.022	0.85	0.92
CL Mono	FHL1	0.46	-0.42	0.15	0.3
CL Mono	FHL3	5.2	-0.081	0.32	0.5
CL Mono	FHOD1	4.2	-0.0095	0.91	0.95
CL Mono	FIBP	6.4	0.12	0.0036	0.017
CL Mono	FICD	2.3	0.13	0.17	0.32
CL Mono	FIG4	7.1	0.092	0.012	0.046
CL Mono	FIGNL1	2.7	-0.35	0.0039	0.019
CL Mono	FILIP1L	1.5	-0.84	0.00025	0.0022
CL Mono	FIP1L1	5.8	-0.031	0.33	0.51
CL Mono	FIS1	5.4	-0.15	0.0028	0.015
CL Mono	FITM2	0.93	-0.34	0.026	0.08
CL Mono	FIZ1	2.2	-0.12	0.18	0.34
CL Mono	FKBP11	1.6	0.054	0.61	0.76
CL Mono	FKBP14	2.2	-0.014	0.9	0.94
CL Mono	FKBP15	7.8	0.29	8.10E-09	4.00E-07
CL Mono	FKBP1A	6.4	-0.076	0.2	0.36
CL Mono	FKBP1B	2.2	0.19	0.1	0.23
CL Mono	FKBP2	4.4	-0.082	0.2	0.37
CL Mono	FKBP3	5.5	-0.039	0.41	0.59
CL Mono	FKBP4	5.5	-0.4	1.80E-07	5.40E-06
CL Mono	FKBP5	9.9	-0.52	0.022	0.073
CL Mono	FKBP7	0.46	-0.1	0.61	0.75
CL Mono	FKBP8	6.4	0.077	0.28	0.45
CL Mono	FKBP9	3.9	0.29	0.011	0.043
CL Mono	FKBPL	2	0.07	0.51	0.68
CL Mono	FKRP	3.4	0.074	0.34	0.52
CL Mono	FKTN	3.2	0.085	0.48	0.65
CL Mono	FLAD1	5.6	-0.053	0.15	0.29
CL Mono	FLCN	4.3	0.059	0.49	0.66
CL Mono	FLI1	7.4	0.0043	0.87	0.93
CL Mono	FLII	8.9	0.072	0.033	0.097
CL Mono	FLJ10038	3.7	-0.14	0.085	0.2
CL Mono	FLJ20021	0.91	0.099	0.48	0.65
CL Mono	FLJ27354	0.89	0.5	0.00065	0.0046
CL Mono	FLJ32255	4	0.18	0.036	0.1
CL Mono	FLJ37453	3.3	-0.16	0.041	0.12
CL Mono	FLJ38122	1.8	0.33	0.028	0.086
CL Mono	FLJ42393	0.64	-0.041	0.86	0.92
CL Mono	FLJ42627	1.5	-0.23	0.21	0.38
CL Mono	FLJ45513	0.55	-0.014	0.95	0.97
CL Mono	FLJ46906	2.2	0.21	0.096	0.21
CL Mono	FLNA	10	0.15	0.12	0.26
CL Mono	FLNB	4.7	0.79	5.20E-05	0.0006
CL Mono	FLOT1	7.4	0.12	0.082	0.19
CL Mono	FLOT2	8.4	0.13	0.01	0.04
CL Mono	FLT1	0.36	1.3	7.10E-06	0.00012
CL Mono	FLT3	6.2	-0.38	0.25	0.42
CL Mono	FLT3LG	1.8	-0.078	0.49	0.66
CL Mono	FLVCR1	3.4	-0.078	0.47	0.65
CL Mono	FLVCR1-AS1	1.4	-0.28	0.23	0.4
CL Mono	FLVCR2	6.1	0.14	0.049	0.13
CL Mono	FLYWCH1	4.8	0.087	0.4	0.58
CL Mono	FLYWCH2	2.7	0.027	0.77	0.86
CL Mono	FMN1	3.1	-0.3	0.33	0.51
CL Mono	FMNL1	6.8	0.071	0.19	0.35
CL Mono	FMNL2	1.9	0.57	0.00014	0.0014
CL Mono	FMNL3	3.3	-0.16	0.21	0.37
CL Mono	FMO4	2	0.12	0.28	0.45
CL Mono	FMO5	5.7	-0.49	1.30E-10	1.30E-08
CL Mono	FMR1	6	0.29	0.00049	0.0037
CL Mono	FN1	3.6	-0.48	0.22	0.38
CL Mono	FN3KRP	4.8	-0.12	0.077	0.18
CL Mono	FNBP1	7.3	0.079	0.058	0.15
CL Mono	FNBP1L	0.97	0.12	0.61	0.75
CL Mono	FNBP4	6.8	-0.085	0.018	0.061
CL Mono	FNDC3A	6.2	0.15	0.0073	0.031
CL Mono	FNDC3B	7.1	0.31	8.10E-07	1.90E-05
CL Mono	FNIP1	5.3	0.099	0.12	0.26
CL Mono	FNIP2	6.4	0.0012	0.99	0.99
CL Mono	FNTA	6.7	-0.013	0.72	0.83
CL Mono	FNTB	0.56	-0.095	0.53	0.69
CL Mono	FOCAD	4.3	0.0094	0.92	0.96
CL Mono	FOLR2	4.8	-0.53	3.40E-07	9.00E-06
CL Mono	FOLR3	6.9	-1.6	0.00051	0.0038
CL Mono	FOPNL	5.6	0.15	0.003	0.016
CL Mono	FOS	12	-0.021	0.93	0.96
CL Mono	FOSB	5.6	0.075	0.84	0.91
CL Mono	FOSL1	0.53	1.2	8.70E-08	2.90E-06
CL Mono	FOSL2	6.7	0.22	0.0033	0.016
CL Mono	FOXD2-AS1	0.41	-0.17	0.4	0.58
CL Mono	FOXJ2	5.7	-0.052	0.41	0.59
CL Mono	FOXJ3	5.8	0.079	0.2	0.36
CL Mono	FOXK1	4.3	-0.16	0.013	0.048
CL Mono	FOXK2	3.9	-0.09	0.25	0.42
CL Mono	FOXN2	7.4	0.033	0.67	0.8
CL Mono	FOXN3	6.8	0.034	0.46	0.63
CL Mono	FOXN3-AS1	1.5	-0.19	0.059	0.15
CL Mono	FOXO1	5.4	-0.35	7.80E-05	0.00084
CL Mono	FOXO3	6.5	-0.16	0.012	0.046
CL Mono	FOXO3B	0.27	-0.76	0.00041	0.0032
CL Mono	FOXO4	1.8	-0.024	0.85	0.92
CL Mono	FOXP1	6.6	-0.089	0.037	0.11
CL Mono	FOXP1-AS1	1.5	-0.19	0.31	0.48
CL Mono	FOXP4	2.7	-0.085	0.43	0.61
CL Mono	FOXRED1	4.5	-0.24	5.10E-06	8.90E-05
CL Mono	FOXRED2	2.8	-0.7	7.30E-06	0.00012
CL Mono	FPGS	4.5	-0.2	0.004	0.019
CL Mono	FPGT	5.4	0.022	0.72	0.83
CL Mono	FPR1	9.8	0.14	0.017	0.058
CL Mono	FPR2	7.8	0.47	7.40E-08	2.50E-06
CL Mono	FPR3	3.2	-0.12	0.57	0.72
CL Mono	FRA10AC1	3.4	0.044	0.55	0.71
CL Mono	FRAT1	6.9	-0.034	0.65	0.78
CL Mono	FRAT2	8	0.22	0.0021	0.012
CL Mono	FRG1	4.9	0.068	0.18	0.33
CL Mono	FRG1BP	2.9	-0.045	0.85	0.91
CL Mono	FRG1CP	3	0.089	0.66	0.79
CL Mono	FRG1HP	3.9	0.095	0.36	0.54
CL Mono	FRMD3	4.3	0.45	0.00033	0.0027
CL Mono	FRMD4A	1.3	0.058	0.63	0.78
CL Mono	FRMD4B	6	-0.36	2.80E-06	5.30E-05
CL Mono	FRMD6-AS1	0.026	0.004	0.99	0.99
CL Mono	FRMD8	6.5	-0.043	0.33	0.5
CL Mono	FRRS1	1.5	-0.024	0.9	0.95
CL Mono	FRS2	4.7	0.063	0.34	0.52
CL Mono	FRS3	2.1	-0.028	0.79	0.88
CL Mono	FRY	5.6	-0.043	0.65	0.79
CL Mono	FRY-AS1	0.81	-0.045	0.82	0.9
CL Mono	FRYL	5.8	0.093	0.19	0.35
CL Mono	FSCN1	1.9	-0.15	0.35	0.53
CL Mono	FSD1L	3.3	-0.083	0.44	0.61
CL Mono	FSD2	0.88	0.051	0.79	0.88
CL Mono	FSIP1	0.3	-0.13	0.51	0.68
CL Mono	FSTL3	3.4	0.48	8.00E-05	0.00087
CL Mono	FTCDNL1	1.6	-0.54	0.00017	0.0016
CL Mono	FTH1	13	-0.1	0.13	0.26
CL Mono	FTL	13	0.11	0.032	0.094
CL Mono	FTO	5.7	-0.072	0.11	0.24
CL Mono	FTSJ1	5.2	-0.074	0.057	0.15
CL Mono	FTSJ2	5.9	-0.17	6.50E-05	0.00072
CL Mono	FTSJ3	6	-0.019	0.66	0.79
CL Mono	FTX	4.1	0.025	0.78	0.87
CL Mono	FUBP1	5.7	0.18	5.50E-05	0.00063
CL Mono	FUBP3	5.8	0.021	0.51	0.68
CL Mono	FUCA1	7	0.15	0.12	0.26
CL Mono	FUCA2	7.4	-0.014	0.7	0.82
CL Mono	FUK	4.2	0.14	0.061	0.16
CL Mono	FUNDC1	2.9	-0.33	0.00095	0.0062
CL Mono	FUNDC2	5.6	-0.11	0.013	0.048
CL Mono	FUOM	3.9	-0.25	0.0022	0.012
CL Mono	FURIN	6.9	0.12	0.048	0.13
CL Mono	FUS	6.4	0.13	0.11	0.24
CL Mono	FUT10	2.7	-0.2	0.4	0.58
CL Mono	FUT11	3.9	0.015	0.81	0.89
CL Mono	FUT4	5.6	0.38	6.30E-09	3.30E-07
CL Mono	FUT7	3.4	0.46	6.50E-05	0.00072
CL Mono	FUT8	2.7	0.14	0.11	0.24
CL Mono	FUZ	2.1	-0.25	0.019	0.064
CL Mono	FXN	4.3	-0.45	3.20E-08	1.30E-06
CL Mono	FXR1	5.5	-0.046	0.21	0.37
CL Mono	FXR2	5.1	-0.066	0.1	0.22
CL Mono	FXYD5	7.2	0.078	0.074	0.18
CL Mono	FXYD6	5.2	0.37	5.10E-06	8.90E-05
CL Mono	FYB	9.4	0.14	0.008	0.033
CL Mono	FYCO1	4.7	0.24	0.032	0.095
CL Mono	FYN	8.5	-0.1	0.044	0.12
CL Mono	FYTTD1	6.8	0.12	0.0048	0.022
CL Mono	FZD1	5.7	-0.032	0.68	0.81
CL Mono	FZD2	3.4	0.0017	0.99	0.99
CL Mono	FZD3	0.52	-0.028	0.91	0.95
CL Mono	FZD5	2	0.71	2.70E-06	5.20E-05
CL Mono	FZR1	4.6	-0.034	0.61	0.76
CL Mono	G0S2	1.9	2	0.0005	0.0037
CL Mono	G2E3	4.9	-0.11	0.05	0.13
CL Mono	G3BP1	7	-0.055	0.15	0.3
CL Mono	G3BP2	7.5	0.033	0.42	0.6
CL Mono	G6PC3	4.6	-0.095	0.079	0.19
CL Mono	G6PD	3.7	0.18	0.063	0.16
CL Mono	GAA	8.1	0.075	0.32	0.5
CL Mono	GAB1	2.5	0.022	0.84	0.91
CL Mono	GAB2	4.9	0.055	0.49	0.66
CL Mono	GAB3	5.7	0.0035	0.94	0.96
CL Mono	GABARAP	9.5	-0.028	0.49	0.66
CL Mono	GABARAPL1	4.3	0.059	0.45	0.63
CL Mono	GABARAPL2	6.8	-0.0093	0.8	0.89
CL Mono	GABBR1	4.4	0.062	0.58	0.73
CL Mono	GABPA	6.2	0.047	0.33	0.51
CL Mono	GABPB1	4.9	0.089	0.087	0.2
CL Mono	GABPB1-AS1	3.7	-0.059	0.5	0.67
CL Mono	GABPB2	2.7	-0.11	0.2	0.36
CL Mono	GABRR2	0.26	0.23	0.3	0.48
CL Mono	GADD45A	3.6	0.32	0.012	0.043
CL Mono	GADD45B	6	0.043	0.61	0.76
CL Mono	GADD45G	2	-0.5	0.023	0.075
CL Mono	GADD45GIP1	4.8	-0.0017	0.98	0.99
CL Mono	GAK	7.3	0.19	0.00016	0.0015
CL Mono	GALC	6.6	0.16	0.0019	0.011
CL Mono	GALE	3.5	0.23	0.0018	0.01
CL Mono	GALK1	5.5	0.042	0.5	0.67
CL Mono	GALK2	4.7	0.045	0.34	0.52
CL Mono	GALM	3.5	0.16	0.097	0.22
CL Mono	GALNS	5.4	0.25	0.00076	0.0052
CL Mono	GALNT1	7.5	-0.043	0.29	0.47
CL Mono	GALNT10	5.7	0.032	0.64	0.78
CL Mono	GALNT11	5.6	-0.039	0.36	0.53
CL Mono	GALNT2	6.2	-0.0092	0.88	0.93
CL Mono	GALNT3	4.8	0.37	1.50E-06	3.30E-05
CL Mono	GALNT4	0.5	0.35	0.035	0.1
CL Mono	GALNT6	4.9	0.0067	0.92	0.96
CL Mono	GALNT7	6.4	0.11	0.027	0.084
CL Mono	GALT	5.9	-0.13	0.003	0.015
CL Mono	GAN	2.1	-0.13	0.27	0.45
CL Mono	GANAB	7.3	0.059	0.21	0.38
CL Mono	GANC	6	0.13	0.0043	0.02
CL Mono	GAPDH	11	0.26	9.00E-07	2.10E-05
CL Mono	GAPDHS	2	-0.11	0.34	0.52
CL Mono	GAPT	7.1	-0.27	0.00014	0.0014
CL Mono	GAPVD1	7.3	-0.045	0.41	0.59
CL Mono	GAR1	2.4	0.037	0.71	0.82
CL Mono	GAREM	-0.003	1.1	0.0087	0.035
CL Mono	GARNL3	0.96	-0.52	0.0094	0.037
CL Mono	GARS	6.3	0.034	0.31	0.49
CL Mono	GART	6.4	0.099	0.025	0.079
CL Mono	GAS2L1	4.6	-0.37	0.0036	0.018
CL Mono	GAS2L3	1	-0.052	0.77	0.87
CL Mono	GAS5	3.9	-0.48	1.90E-09	1.20E-07
CL Mono	GAS6	3.8	0.85	5.80E-07	1.40E-05
CL Mono	GAS7	8	-0.05	0.35	0.53
CL Mono	GAS8	1.4	-0.034	0.79	0.88
CL Mono	GATAD1	5	-0.11	0.021	0.07
CL Mono	GATAD2A	5.3	0.25	3.20E-05	0.00041
CL Mono	GATAD2B	3.6	-0.027	0.77	0.86
CL Mono	GATB	4.4	0.0068	0.9	0.95
CL Mono	GATC	5.3	-0.066	0.12	0.26
CL Mono	GATM	0.21	-0.8	0.012	0.044
CL Mono	GATS	1.8	-0.15	0.22	0.39
CL Mono	GATSL2	1.7	-0.41	0.0022	0.012
CL Mono	GATSL3	2.6	-0.38	0.00014	0.0013
CL Mono	GBA	6.3	0.19	5.80E-05	0.00066
CL Mono	GBA2	6.8	-0.043	0.26	0.43
CL Mono	GBAP1	0.19	-0.033	0.88	0.93
CL Mono	GBAS	7.2	-0.18	0.00011	0.0011
CL Mono	GBE1	5.4	-0.22	8.30E-07	1.90E-05
CL Mono	GBF1	6.2	0.1	0.12	0.25
CL Mono	GBGT1	3.2	-0.031	0.7	0.82
CL Mono	GBP1	8.1	0.63	0.0043	0.02
CL Mono	GBP1P1	2.5	0.99	0.0027	0.014
CL Mono	GBP2	8.2	0.17	0.13	0.26
CL Mono	GBP3	5.8	0.36	0.019	0.064
CL Mono	GBP4	7.3	0.52	0.0075	0.031
CL Mono	GBP5	7.4	0.56	0.022	0.07
CL Mono	GCA	8.9	0.063	0.35	0.53
CL Mono	GCC1	5.9	0.073	0.11	0.23
CL Mono	GCC2	6	-0.051	0.46	0.63
CL Mono	GCDH	3.7	0.0037	0.95	0.97
CL Mono	GCFC2	4.1	-0.16	0.014	0.051
CL Mono	GCH1	7.3	0.51	1.10E-06	2.50E-05
CL Mono	GCHFR	3.9	-0.24	0.003	0.015
CL Mono	GCLC	4.2	0.16	0.085	0.2
CL Mono	GCLM	3.5	0.69	3.90E-11	5.10E-09
CL Mono	GCN1	5.8	-0.061	0.51	0.67
CL Mono	GCNT1	5.3	0.63	3.10E-12	5.70E-10
CL Mono	GCNT2	4.9	0.3	0.004	0.019
CL Mono	GCNT7	0.57	0.2	0.22	0.38
CL Mono	GCSH	0.19	-0.1	0.59	0.74
CL Mono	GCSHP3	-0.0028	-0.28	0.19	0.35
CL Mono	GDAP1	3.6	0.23	0.011	0.041
CL Mono	GDAP2	6.4	0.049	0.29	0.47
CL Mono	GDE1	6.5	-0.13	0.00025	0.0022
CL Mono	GDF11	0.53	-0.023	0.9	0.95
CL Mono	GDF15	0.27	-0.16	0.5	0.67
CL Mono	GDI1	6	-0.026	0.57	0.73
CL Mono	GDI2	8.6	0.026	0.33	0.5
CL Mono	GDPD1	1.1	0.34	0.066	0.16
CL Mono	GDPD3	0.19	-0.12	0.56	0.72
CL Mono	GDPD5	4.9	0.18	0.18	0.34
CL Mono	GDPGP1	0.26	-0.3	0.12	0.26
CL Mono	GEMIN2	3.4	-0.008	0.9	0.95
CL Mono	GEMIN4	4.6	-0.3	1.80E-05	0.00026
CL Mono	GEMIN5	4.5	0.059	0.41	0.59
CL Mono	GEMIN6	3.1	-0.15	0.021	0.069
CL Mono	GEMIN7	4.5	-0.033	0.58	0.73
CL Mono	GEMIN8	3.1	-0.17	0.0067	0.029
CL Mono	GEN1	2.8	0.35	0.0035	0.017
CL Mono	GET4	5.3	-0.076	0.14	0.28
CL Mono	GFER	2.8	-0.062	0.4	0.58
CL Mono	GFM1	6.3	-0.11	0.0051	0.023
CL Mono	GFM2	5.4	-0.04	0.35	0.53
CL Mono	GFOD1	3.8	-0.19	0.032	0.096
CL Mono	GFOD2	4.1	-0.11	0.079	0.19
CL Mono	GFPT1	5	-0.071	0.27	0.44
CL Mono	GFRA2	2.3	-0.52	0.054	0.14
CL Mono	GGA1	5.3	-0.056	0.26	0.44
CL Mono	GGA2	7.4	-0.02	0.62	0.76
CL Mono	GGA3	5.7	0.029	0.69	0.81
CL Mono	GGACT	3	-0.29	0.21	0.37
CL Mono	GGCT	3.5	-0.18	0.0054	0.024
CL Mono	GGCX	4.6	-0.038	0.51	0.68
CL Mono	GGH	1.7	-0.38	0.0082	0.034
CL Mono	GGNBP2	6.6	-0.025	0.52	0.69
CL Mono	GGPS1	5.6	-0.082	0.089	0.2
CL Mono	GGT1	4.3	0.036	0.66	0.79
CL Mono	GGT5	-0.065	-0.28	0.36	0.54
CL Mono	GGT7	2.5	-0.33	0.0021	0.011
CL Mono	GGT8P	1.1	0.53	0.03	0.09
CL Mono	GGTA1P	5	-0.87	6.00E-09	3.10E-07
CL Mono	GHDC	4.5	0.0091	0.89	0.94
CL Mono	GHITM	8.7	-0.0072	0.83	0.9
CL Mono	GHRL	2.1	-0.57	8.90E-05	0.00094
CL Mono	GHRLOS	1.4	-0.025	0.85	0.92
CL Mono	GID4	3.9	0.023	0.73	0.84
CL Mono	GID8	4.9	-0.13	0.002	0.011
CL Mono	GIGYF1	2.6	-0.026	0.83	0.9
CL Mono	GIGYF2	6.2	-0.098	0.023	0.075
CL Mono	GIMAP1	6.6	0.035	0.61	0.76
CL Mono	GIMAP2	6	0.066	0.37	0.55
CL Mono	GIMAP4	9.5	0.17	0.0057	0.025
CL Mono	GIMAP6	7.5	0.084	0.18	0.33
CL Mono	GIMAP7	8.5	-0.012	0.83	0.9
CL Mono	GIMAP8	8.6	0.085	0.23	0.4
CL Mono	GIN1	3.6	0.09	0.19	0.35
CL Mono	GINM1	5.5	-0.024	0.61	0.76
CL Mono	GINS1	0.02	-0.27	0.3	0.47
CL Mono	GINS3	1.2	-0.45	0.0056	0.025
CL Mono	GIPC1	2	0.26	0.037	0.11
CL Mono	GIT1	6.2	0.065	0.26	0.43
CL Mono	GIT2	8.3	-0.011	0.73	0.84
CL Mono	GJD3	1	0.33	0.031	0.092
CL Mono	GK	6.8	0.19	0.058	0.15
CL Mono	GK5	4.4	0.15	0.087	0.2
CL Mono	GKAP1	0.87	-0.53	0.0011	0.0068
CL Mono	GLA	5.5	-0.095	0.067	0.17
CL Mono	GLB1	7.9	0.12	0.00072	0.005
CL Mono	GLB1L	4	-0.25	0.15	0.3
CL Mono	GLCCI1	2.1	-0.096	0.34	0.52
CL Mono	GLCE	5.2	0.14	0.033	0.097
CL Mono	GLE1	6.5	0.094	0.013	0.048
CL Mono	GLG1	8.5	0.093	0.0047	0.022
CL Mono	GLI4	3.1	-0.076	0.41	0.59
CL Mono	GLIDR	1.3	-0.48	0.0031	0.016
CL Mono	GLIPR1	8.2	0.0041	0.91	0.95
CL Mono	GLIPR2	9	0.18	1.90E-05	0.00027
CL Mono	GLMN	2.9	-0.046	0.55	0.71
CL Mono	GLMP	5.4	0.18	0.2	0.36
CL Mono	GLO1	6.2	-0.072	0.12	0.25
CL Mono	GLOD4	5.9	-0.27	1.20E-08	5.50E-07
CL Mono	GLRX	8.2	0.12	0.0033	0.017
CL Mono	GLRX2	3.3	-0.016	0.79	0.88
CL Mono	GLRX3	5.5	-0.029	0.49	0.66
CL Mono	GLRX5	5.1	-0.14	0.0084	0.034
CL Mono	GLS	6.2	0.077	0.26	0.43
CL Mono	GLT1D1	6.9	0.15	0.0028	0.014
CL Mono	GLT8D1	5.6	-0.0057	0.88	0.94
CL Mono	GLTP	6.9	-0.044	0.54	0.7
CL Mono	GLTPD2	0.61	-0.24	0.2	0.36
CL Mono	GLTSCR1	1.1	0.15	0.29	0.47
CL Mono	GLTSCR1L	4.5	0.067	0.27	0.44
CL Mono	GLTSCR2	5.8	-0.26	0.00012	0.0012
CL Mono	GLUD1	8.2	-0.089	0.0019	0.011
CL Mono	GLUD1P3	3.1	-0.23	0.0047	0.022
CL Mono	GLUL	9.5	0.18	0.025	0.079
CL Mono	GLYCTK	3.9	0.00045	1	1
CL Mono	GLYCTK-AS1	0.13	0.14	0.52	0.69
CL Mono	GLYR1	6.8	0.068	0.13	0.27
CL Mono	GM2A	7.4	0.33	4.80E-05	0.00057
CL Mono	GMCL1	5.4	-0.062	0.23	0.4
CL Mono	GMDS	4.1	0.042	0.47	0.65
CL Mono	GMDS-AS1	1.7	0.18	0.056	0.14
CL Mono	GMEB1	4.5	0.029	0.53	0.69
CL Mono	GMEB2	4.5	0.17	0.007	0.03
CL Mono	GMFB	6.7	0.021	0.71	0.83
CL Mono	GMFG	8.4	0.095	0.039	0.11
CL Mono	GMIP	7.5	0.27	1.40E-08	6.30E-07
CL Mono	GMNN	2.7	-0.03	0.73	0.84
CL Mono	GMPPA	5.4	-0.0088	0.82	0.9
CL Mono	GMPPB	4.3	-0.11	0.05	0.13
CL Mono	GMPR	4.5	1.7	1.10E-09	7.80E-08
CL Mono	GMPR2	6.4	-0.016	0.62	0.77
CL Mono	GMPS	5.4	-0.049	0.22	0.39
CL Mono	GNA11	2.2	-0.16	0.25	0.42
CL Mono	GNA12	6.1	-0.23	0.00077	0.0053
CL Mono	GNA13	7.6	0.18	0.0001	0.0011
CL Mono	GNA15	5.3	0.11	0.1	0.22
CL Mono	GNAI1	1.2	-0.73	0.00043	0.0034
CL Mono	GNAI2	10	0.049	0.1	0.22
CL Mono	GNAI3	8	0.13	0.00029	0.0024
CL Mono	GNAL	0.85	0.28	0.067	0.17
CL Mono	GNAQ	6.1	0.038	0.46	0.63
CL Mono	GNAS	8.8	-0.14	0.0085	0.034
CL Mono	GNAT2	2.4	-0.034	0.81	0.9
CL Mono	GNB1	8.8	0.097	0.0014	0.0086
CL Mono	GNB1L	1.6	-0.0062	0.96	0.98
CL Mono	GNB2	6	0.061	0.45	0.63
CL Mono	GNB2L1	8.2	-0.26	1.00E-10	1.00E-08
CL Mono	GNB4	6.9	0.15	0.0072	0.03
CL Mono	GNB5	2.5	-0.21	0.036	0.1
CL Mono	GNE	3.7	0.15	0.071	0.17
CL Mono	GNG2	7.1	-0.2	0.047	0.13
CL Mono	GNG5	7	0.22	0.00011	0.0011
CL Mono	GNG7	2.5	-0.13	0.29	0.47
CL Mono	GNGT2	2.7	0.2	0.076	0.18
CL Mono	GNL1	4.1	0.17	0.0046	0.021
CL Mono	GNL2	6.7	-0.056	0.11	0.24
CL Mono	GNL3	5.9	-0.19	0.00042	0.0033
CL Mono	GNL3L	6.8	-0.14	0.0045	0.021
CL Mono	GNLY	1.7	0.29	0.6	0.75
CL Mono	GNMT	1.1	0.073	0.63	0.77
CL Mono	GNPAT	6.3	-0.063	0.082	0.19
CL Mono	GNPDA1	5.7	0.049	0.39	0.57
CL Mono	GNPDA2	2.9	-0.099	0.26	0.43
CL Mono	GNPNAT1	3	-0.053	0.52	0.68
CL Mono	GNPTAB	6.9	0.051	0.26	0.43
CL Mono	GNPTG	6.3	-0.032	0.46	0.63
CL Mono	GNS	9.9	0.18	0.00029	0.0024
CL Mono	GOLGA1	5.2	0.054	0.34	0.52
CL Mono	GOLGA2	3.5	0.14	0.095	0.21
CL Mono	GOLGA3	5.2	-0.0037	0.96	0.98
CL Mono	GOLGA4	6.6	0.011	0.76	0.86
CL Mono	GOLGA5	6.2	0.04	0.21	0.37
CL Mono	GOLGA7	7.1	-0.018	0.6	0.75
CL Mono	GOLGA8A	1.8	0.19	0.56	0.72
CL Mono	GOLGA8B	1.1	0.086	0.69	0.81
CL Mono	GOLGA8N	-0.021	-0.14	0.51	0.68
CL Mono	GOLGB1	6.7	-0.16	2.70E-05	0.00036
CL Mono	GOLIM4	3.8	-0.11	0.42	0.6
CL Mono	GOLM1	7	-0.12	0.38	0.56
CL Mono	GOLPH3	7.6	0.082	0.018	0.062
CL Mono	GOLPH3L	2.7	0.089	0.33	0.51
CL Mono	GOLT1B	5.8	0.13	0.013	0.049
CL Mono	GON4L	5.9	0.088	0.092	0.21
CL Mono	GOPC	5.1	0.15	0.0024	0.013
CL Mono	GORAB	4	0.015	0.81	0.89
CL Mono	GORASP1	6.5	0.082	0.022	0.073
CL Mono	GORASP2	6.4	-0.14	7.80E-05	0.00085
CL Mono	GOSR1	5.6	0.093	0.0058	0.026
CL Mono	GOSR2	6.4	0.034	0.32	0.49
CL Mono	GOT1	3.5	-0.018	0.84	0.91
CL Mono	GOT2	6	-0.12	0.012	0.045
CL Mono	GP6	0.0004	0.66	0.01	0.04
CL Mono	GPA33	0.97	0.29	0.17	0.32
CL Mono	GPAA1	6.5	-0.12	0.026	0.081
CL Mono	GPALPP1	3.7	0.067	0.23	0.4
CL Mono	GPAM	2.2	-0.45	0.002	0.011
CL Mono	GPANK1	4.1	0.046	0.43	0.61
CL Mono	GPAT2	1.5	-0.17	0.61	0.76
CL Mono	GPAT3	6.4	0.21	0.0068	0.029
CL Mono	GPAT4	6.8	-0.15	0.00023	0.002
CL Mono	GPATCH1	4.4	-0.14	0.021	0.068
CL Mono	GPATCH11	4.3	-0.58	7.40E-09	3.70E-07
CL Mono	GPATCH2	3.7	-0.15	0.015	0.054
CL Mono	GPATCH2L	5.8	0.06	0.31	0.49
CL Mono	GPATCH3	4.8	-0.05	0.24	0.41
CL Mono	GPATCH4	3.5	-0.2	0.016	0.055
CL Mono	GPATCH8	6.3	0.014	0.66	0.79
CL Mono	GPBAR1	7	0.15	0.074	0.18
CL Mono	GPBP1	7.4	0.14	0.00017	0.0016
CL Mono	GPBP1L1	7.3	0.1	0.0019	0.011
CL Mono	GPC4	0.56	-0.43	0.091	0.21
CL Mono	GPCPD1	8.2	0.22	0.00055	0.0041
CL Mono	GPD1L	4.5	-0.2	0.015	0.053
CL Mono	GPD2	6.2	0.58	2.50E-13	7.60E-11
CL Mono	GPER1	3.3	-0.22	0.42	0.6
CL Mono	GPHN	2.5	0.21	0.047	0.13
CL Mono	GPI	7	0.018	0.64	0.78
CL Mono	GPKOW	5.1	0.081	0.059	0.15
CL Mono	GPM6B	0.35	0.13	0.53	0.69
CL Mono	GPN1	5.7	-0.057	0.16	0.3
CL Mono	GPN2	4.1	-0.047	0.36	0.54
CL Mono	GPN3	5.5	0.078	0.33	0.51
CL Mono	GPNMB	2.8	-0.99	7.30E-05	0.0008
CL Mono	GPR107	4.7	0.053	0.48	0.66
CL Mono	GPR108	7.2	-0.12	0.0049	0.022
CL Mono	GPR132	5.6	-0.02	0.76	0.86
CL Mono	GPR137	2.9	-0.12	0.15	0.29
CL Mono	GPR137B	4.1	0.085	0.25	0.43
CL Mono	GPR141	4.1	0.28	6.30E-05	0.0007
CL Mono	GPR155	5.1	-0.27	0.0011	0.0072
CL Mono	GPR157	0.63	-0.38	0.026	0.081
CL Mono	GPR160	4.1	0.014	0.89	0.94
CL Mono	GPR162	3.4	-0.056	0.59	0.74
CL Mono	GPR18	2.4	0.53	3.60E-05	0.00045
CL Mono	GPR180	3.8	0.16	0.19	0.35
CL Mono	GPR183	4.1	-0.4	0.043	0.12
CL Mono	GPR22	0.43	-0.26	0.29	0.47
CL Mono	GPR27	2.7	0.29	0.097	0.22
CL Mono	GPR34	4.1	-0.89	0.00025	0.0022
CL Mono	GPR35	4.1	0.28	0.063	0.16
CL Mono	GPR65	6.9	0.27	4.60E-05	0.00055
CL Mono	GPR82	1.6	-0.18	0.41	0.59
CL Mono	GPR84	3.1	1	2.50E-07	7.00E-06
CL Mono	GPR88	0.46	0.055	0.8	0.89
CL Mono	GPR89A	2.8	-0.15	0.034	0.099
CL Mono	GPR89B	2.3	-0.22	0.011	0.041
CL Mono	GPRC5C	0.44	0.36	0.047	0.13
CL Mono	GPRIN1	0.65	0.29	0.16	0.31
CL Mono	GPRIN3	3.3	0.32	0.085	0.2
CL Mono	GPS1	6.6	-0.06	0.13	0.26
CL Mono	GPS2	6.6	-0.11	0.0039	0.019
CL Mono	GPSM1	1.2	-0.37	0.022	0.07
CL Mono	GPSM2	2.7	-0.34	0.0023	0.012
CL Mono	GPSM3	5.6	0.063	0.37	0.54
CL Mono	GPT2	2.8	0.32	0.0038	0.018
CL Mono	GPX1	8.5	0.055	0.47	0.64
CL Mono	GPX3	2.5	-0.49	0.014	0.049
CL Mono	GPX4	7	-0.13	0.064	0.16
CL Mono	GPX7	-0.036	0.35	0.26	0.43
CL Mono	GRAMD1A	5.4	0.057	0.33	0.51
CL Mono	GRAMD1B	3.8	0.17	0.087	0.2
CL Mono	GRAMD3	1.5	0.093	0.56	0.71
CL Mono	GRAMD4	5.7	0.01	0.91	0.95
CL Mono	GRAP	2.6	-0.23	0.041	0.11
CL Mono	GRB10	4.1	0.012	0.92	0.96
CL Mono	GRB2	9.4	0.11	0.0018	0.01
CL Mono	GRHPR	5.9	-0.23	0.0024	0.013
CL Mono	GRIK1	0.82	0.56	0.0028	0.015
CL Mono	GRIK1-AS2	0.21	0.33	0.075	0.18
CL Mono	GRIN2D	0.72	0.3	0.1	0.23
CL Mono	GRIN3A	2.2	0.85	1.90E-06	3.90E-05
CL Mono	GRINA	5.7	0.011	0.91	0.95
CL Mono	GRIPAP1	6.4	0.16	3.10E-05	0.0004
CL Mono	GRK4	0.15	0.02	0.91	0.95
CL Mono	GRK5	3.2	-0.58	1.00E-06	2.30E-05
CL Mono	GRK6	7.8	0.062	0.23	0.39
CL Mono	GRN	11	0.45	1.30E-13	4.20E-11
CL Mono	GRPEL1	5.6	-0.0091	0.85	0.92
CL Mono	GRPEL2	3.7	0.16	0.031	0.092
CL Mono	GRPR	0.45	-0.22	0.3	0.47
CL Mono	GRSF1	7.2	0.024	0.39	0.57
CL Mono	GRWD1	4.8	-0.15	0.032	0.094
CL Mono	GS1-124K5.11	5.1	-0.044	0.31	0.48
CL Mono	GSAP	7.2	-0.18	0.002	0.011
CL Mono	GSDMB	0.4	-0.33	0.13	0.27
CL Mono	GSDMD	6.9	0.24	0.0016	0.0094
CL Mono	GSE1	3.9	0.022	0.77	0.87
CL Mono	GSK3A	5.1	0.017	0.73	0.84
CL Mono	GSK3B	5.6	0.021	0.67	0.8
CL Mono	GSKIP	4.8	0.14	0.035	0.1
CL Mono	GSN	7.7	-0.065	0.49	0.66
CL Mono	GSN-AS1	2.2	0.47	0.0019	0.011
CL Mono	GSPT1	7	-0.11	0.0077	0.032
CL Mono	GSPT2	2.2	-0.36	0.0034	0.017
CL Mono	GSR	7.1	0.27	1.30E-06	2.80E-05
CL Mono	GSS	5.5	-0.04	0.36	0.54
CL Mono	GSTCD	1.3	-0.012	0.93	0.96
CL Mono	GSTK1	8.4	-0.047	0.21	0.37
CL Mono	GSTM1	3.1	0.1	0.87	0.93
CL Mono	GSTM2	1.7	-0.62	0.0034	0.017
CL Mono	GSTM4	3.4	-0.36	0.15	0.29
CL Mono	GSTO1	7.6	0.11	0.02	0.066
CL Mono	GSTP1	8.5	-0.27	3.50E-08	1.40E-06
CL Mono	GSTZ1	2.9	-0.2	0.022	0.07
CL Mono	GTDC1	4.1	-0.16	0.012	0.046
CL Mono	GTF2A1	3.1	0.1	0.44	0.61
CL Mono	GTF2A2	5.7	-0.024	0.63	0.77
CL Mono	GTF2B	5.8	0.12	0.0087	0.035
CL Mono	GTF2E1	4.8	0.12	0.0049	0.023
CL Mono	GTF2E2	5.6	0.0099	0.79	0.88
CL Mono	GTF2F1	5.2	0.053	0.25	0.42
CL Mono	GTF2F2	4.3	-0.065	0.18	0.33
CL Mono	GTF2H1	6.1	0.026	0.45	0.62
CL Mono	GTF2H3	4.1	-0.003	0.96	0.98
CL Mono	GTF2H4	2.5	-0.04	0.69	0.81
CL Mono	GTF2H5	4.1	0.056	0.38	0.56
CL Mono	GTF2I	4.7	-0.067	0.22	0.39
CL Mono	GTF2IP1	1.9	0.07	0.5	0.67
CL Mono	GTF2IP20	2.4	-0.066	0.53	0.69
CL Mono	GTF2IRD2	1.9	-0.29	0.0084	0.034
CL Mono	GTF2IRD2B	3.6	-0.23	0.00098	0.0064
CL Mono	GTF3A	7.1	-0.12	0.0064	0.028
CL Mono	GTF3C1	6.1	0.07	0.34	0.52
CL Mono	GTF3C2	6.2	-0.15	4.10E-06	7.40E-05
CL Mono	GTF3C3	5.1	0.2	5.20E-05	0.0006
CL Mono	GTF3C4	3.7	0.034	0.66	0.79
CL Mono	GTF3C5	5.6	-0.034	0.35	0.53
CL Mono	GTF3C6	5.8	0.1	0.026	0.081
CL Mono	GTPBP1	6.1	0.51	3.70E-09	2.10E-07
CL Mono	GTPBP10	3.9	0.088	0.28	0.45
CL Mono	GTPBP2	3.9	0.49	6.20E-10	4.80E-08
CL Mono	GTPBP3	3	-0.27	0.0017	0.0099
CL Mono	GTPBP4	5.7	-0.053	0.21	0.37
CL Mono	GTPBP8	3.1	-0.057	0.42	0.6
CL Mono	GTSE1-AS1	-0.012	-0.098	0.65	0.79
CL Mono	GTSF1	1.7	-0.12	0.56	0.72
CL Mono	GUCD1	6.7	0.0032	0.92	0.96
CL Mono	GUCY1A3	1.3	1	0.0006	0.0044
CL Mono	GUCY1B3	0.086	0.8	0.0076	0.032
CL Mono	GUCY2C	2.9	-0.016	0.89	0.94
CL Mono	GUF1	5.2	-0.01	0.84	0.91
CL Mono	GUK1	6.8	-0.038	0.42	0.6
CL Mono	GUSB	7.4	0.12	0.0027	0.014
CL Mono	GUSBP1	2.6	-0.11	0.23	0.39
CL Mono	GUSBP11	4.7	-0.079	0.23	0.4
CL Mono	GUSBP4	3.1	-0.34	0.0009	0.006
CL Mono	GVINP1	4.5	0.081	0.49	0.66
CL Mono	GXYLT1	4.8	-0.0098	0.88	0.94
CL Mono	GYG1	6.3	-0.0077	0.87	0.93
CL Mono	GYPC	3.7	-0.12	0.1	0.23
CL Mono	GYS1	5.8	-0.062	0.22	0.39
CL Mono	GZF1	3.9	0.2	0.0084	0.034
CL Mono	H1F0	5.1	0.87	7.10E-10	5.40E-08
CL Mono	H1FX	6.3	0.25	0.019	0.063
CL Mono	H2AFJ	4.8	0.38	3.10E-07	8.30E-06
CL Mono	H2AFV	6.2	-0.037	0.22	0.39
CL Mono	H2AFX	2.6	-0.3	0.0017	0.0099
CL Mono	H2AFY	8.5	0.067	0.064	0.16
CL Mono	H2AFY2	1.8	0.75	0.00051	0.0038
CL Mono	H2AFZ	7.6	-0.16	0.00015	0.0014
CL Mono	H3F3AP4	5.4	-0.031	0.84	0.91
CL Mono	H3F3B	10	0.2	6.80E-05	0.00075
CL Mono	H6PD	6.4	-0.18	0.052	0.14
CL Mono	HAAO	3.8	-0.2	0.0061	0.027
CL Mono	HABP4	1.9	-0.32	0.017	0.058
CL Mono	HACD2	4.3	0.022	0.81	0.89
CL Mono	HACD3	4.2	-0.24	0.00046	0.0035
CL Mono	HACD4	6.5	0.0064	0.9	0.94
CL Mono	HACE1	3.8	-0.13	0.09	0.21
CL Mono	HACL1	4.8	-0.11	0.045	0.12
CL Mono	HADH	3.9	-0.33	1.70E-06	3.60E-05
CL Mono	HADHA	8.6	0.027	0.43	0.61
CL Mono	HADHB	8	0.034	0.3	0.47
CL Mono	HAGH	5.4	-0.13	0.0091	0.037
CL Mono	HAGHL	0.28	-0.45	0.033	0.098
CL Mono	HAL	6.4	-0.071	0.5	0.67
CL Mono	HAPLN3	1.7	0.41	0.18	0.33
CL Mono	HARBI1	3.1	0.12	0.076	0.18
CL Mono	HARS	5.6	-0.038	0.31	0.49
CL Mono	HARS2	5.5	-0.12	0.0093	0.037
CL Mono	HAT1	6.1	-0.13	0.026	0.08
CL Mono	HAUS1	4.6	0.013	0.8	0.88
CL Mono	HAUS2	4.2	-0.051	0.31	0.49
CL Mono	HAUS3	5.2	-0.1	0.043	0.12
CL Mono	HAUS4	5.3	0.093	0.16	0.31
CL Mono	HAUS5	2.8	-0.35	0.0023	0.013
CL Mono	HAUS6	4.3	0.0055	0.93	0.96
CL Mono	HAUS7	4.6	-0.26	2.00E-06	3.90E-05
CL Mono	HAUS8	2.8	-0.33	0.0002	0.0018
CL Mono	HAVCR2	6.6	0.11	0.0047	0.022
CL Mono	HAX1	5.7	0.066	0.11	0.24
CL Mono	HBEGF	2	1.1	7.80E-05	0.00084
CL Mono	HBP1	7.5	-0.15	0.017	0.058
CL Mono	HBS1L	5.8	-0.045	0.39	0.57
CL Mono	HCAR2	3	0.17	0.67	0.8
CL Mono	HCAR3	3.2	0.39	0.3	0.48
CL Mono	HCCS	5.7	-0.011	0.82	0.9
CL Mono	HCFC1	5.1	0.27	0.0042	0.02
CL Mono	HCFC1R1	2.4	0.16	0.11	0.24
CL Mono	HCFC2	5	0.049	0.3	0.48
CL Mono	HCG11	4	-0.14	0.19	0.34
CL Mono	HCG18	4.6	-0.081	0.17	0.32
CL Mono	HCG26	0.93	0.024	0.92	0.96
CL Mono	HCG27	1.8	-0.32	0.022	0.072
CL Mono	HCG4B	-0.15	0.35	0.3	0.47
CL Mono	HCK	9.7	0.15	0.00082	0.0055
CL Mono	HCLS1	9.7	-0.1	0.006	0.026
CL Mono	HCP5	6.7	0.24	0.026	0.082
CL Mono	HCST	6.7	0.12	0.072	0.18
CL Mono	HDAC1	6.8	-0.016	0.65	0.79
CL Mono	HDAC10	4.4	0.19	0.069	0.17
CL Mono	HDAC11	2.8	-0.049	0.63	0.77
CL Mono	HDAC2	6.2	-0.12	0.0011	0.0072
CL Mono	HDAC3	6.4	-0.12	0.00023	0.002
CL Mono	HDAC4	5.4	0.2	0.042	0.12
CL Mono	HDAC5	6.3	0.076	0.29	0.47
CL Mono	HDAC6	5.8	-0.0041	0.92	0.96
CL Mono	HDAC7	4.8	0.18	0.092	0.21
CL Mono	HDAC8	4.7	-0.039	0.37	0.55
CL Mono	HDAC9	6.3	-0.052	0.72	0.83
CL Mono	HDDC2	4.5	-0.077	0.31	0.49
CL Mono	HDDC3	3.9	-0.12	0.097	0.22
CL Mono	HDGF	6.6	-0.072	0.17	0.32
CL Mono	HDGFRP2	4.5	0.078	0.22	0.38
CL Mono	HDGFRP3	1.3	-0.04	0.79	0.88
CL Mono	HDHD1	5.8	-0.12	0.038	0.11
CL Mono	HDHD2	5.7	-0.11	0.016	0.055
CL Mono	HDHD3	3	0.064	0.59	0.74
CL Mono	HDLBP	7.9	0.069	0.14	0.28
CL Mono	HDX	3.7	0.25	0.0056	0.025
CL Mono	HEATR1	5	-0.11	0.22	0.38
CL Mono	HEATR3	5.7	0.037	0.64	0.78
CL Mono	HEATR4	0.16	-0.012	0.95	0.97
CL Mono	HEATR5A	6	-0.16	0.015	0.054
CL Mono	HEATR5B	6	-0.29	0.00074	0.0052
CL Mono	HEATR6	4.7	0.021	0.73	0.84
CL Mono	HEBP1	5.3	-0.098	0.033	0.096
CL Mono	HEBP2	6.5	0.11	0.072	0.18
CL Mono	HECA	6.3	0.2	0.011	0.042
CL Mono	HECTD1	6.6	-0.14	0.0055	0.025
CL Mono	HECTD3	6.5	0.044	0.17	0.32
CL Mono	HECTD4	5.1	0.1	0.16	0.3
CL Mono	HECW2	1.7	-0.36	0.0095	0.038
CL Mono	HEG1	3.8	0.8	1.40E-05	0.00021
CL Mono	HEIH	5.1	-0.02	0.77	0.87
CL Mono	HELB	4.7	0.2	0.071	0.17
CL Mono	HELQ	4.9	0.1	0.017	0.058
CL Mono	HELZ	7.4	0.15	0.01	0.039
CL Mono	HELZ2	4.5	0.85	5.10E-08	1.80E-06
CL Mono	HEMK1	3.6	-0.013	0.89	0.94
CL Mono	HENMT1	4.6	-0.37	1.10E-08	5.20E-07
CL Mono	HERC1	6.3	0.017	0.84	0.91
CL Mono	HERC2	4	-0.14	0.17	0.32
CL Mono	HERC2P2	6.1	-0.092	0.4	0.58
CL Mono	HERC2P3	2.8	0.16	0.69	0.81
CL Mono	HERC2P9	2.3	-0.29	0.042	0.12
CL Mono	HERC3	7.1	0.044	0.27	0.44
CL Mono	HERC4	6.1	-0.0079	0.84	0.91
CL Mono	HERC5	6.8	1.2	3.80E-08	1.50E-06
CL Mono	HERC6	5.5	1	7.10E-11	8.20E-09
CL Mono	HERPUD1	8.3	-0.23	4.90E-08	1.80E-06
CL Mono	HERPUD2	6.1	0.096	0.025	0.079
CL Mono	HES4	0.44	2.1	2.00E-07	5.90E-06
CL Mono	HES6	1	-0.099	0.54	0.7
CL Mono	HESX1	1.9	1.9	2.60E-12	5.00E-10
CL Mono	HEXA	7.7	-0.0034	0.92	0.96
CL Mono	HEXA-AS1	0.59	0.24	0.093	0.21
CL Mono	HEXB	9	0.082	0.058	0.15
CL Mono	HEXDC	5	0.15	0.028	0.085
CL Mono	HEXIM1	4.1	-0.13	0.097	0.22
CL Mono	HEXIM2	4.4	-0.044	0.52	0.69
CL Mono	HFE	4.7	-0.28	0.0012	0.0075
CL Mono	HGF	5.1	-0.011	0.9	0.94
CL Mono	HGH1	4.2	-0.4	1.40E-07	4.20E-06
CL Mono	HGS	7.2	0.0021	0.95	0.97
CL Mono	HGSNAT	7.1	-0.2	1.50E-05	0.00022
CL Mono	HHAT	2.1	-0.034	0.75	0.85
CL Mono	HHEX	7.5	0.14	0.0021	0.011
CL Mono	HHLA3	0.37	-0.31	0.13	0.27
CL Mono	HIAT1	7.1	0.0075	0.83	0.9
CL Mono	HIATL1	8.2	0.24	0.052	0.14
CL Mono	HIATL2	4.5	-0.069	0.32	0.49
CL Mono	HIBADH	5	-0.26	5.70E-05	0.00065
CL Mono	HIBCH	4.2	-0.021	0.72	0.84
CL Mono	HIC1	-0.093	0.026	0.93	0.96
CL Mono	HIC2	1.5	0.33	0.026	0.082
CL Mono	HIF1A	7.5	0.048	0.56	0.72
CL Mono	HIF1AN	6	-0.072	0.17	0.32
CL Mono	HIGD1A	6.4	0.25	5.70E-06	9.60E-05
CL Mono	HIGD2A	6.1	-0.069	0.18	0.33
CL Mono	HILPDA	2	-0.32	0.0033	0.016
CL Mono	HINFP	5	-0.12	0.014	0.051
CL Mono	HINT1	6.4	-0.044	0.35	0.53
CL Mono	HINT2	4	-0.034	0.59	0.74
CL Mono	HINT3	4.6	0.1	0.24	0.41
CL Mono	HIP1	4.9	0.39	0.00024	0.0021
CL Mono	HIPK1	6.1	-0.013	0.85	0.92
CL Mono	HIPK1-AS1	0.71	-0.0025	0.99	0.99
CL Mono	HIPK2	5.5	-0.15	0.15	0.3
CL Mono	HIPK3	8.5	-0.13	0.077	0.19
CL Mono	HIRA	4.7	0.4	2.30E-07	6.50E-06
CL Mono	HIRIP3	3.1	-0.15	0.044	0.12
CL Mono	HIST1H1C	2.3	0.97	1.60E-07	4.80E-06
CL Mono	HIST1H1D	1.2	1	0.0031	0.016
CL Mono	HIST1H1E	2.1	0.79	0.0043	0.02
CL Mono	HIST1H2AC	3.8	0.98	3.50E-08	1.40E-06
CL Mono	HIST1H2BC	1.2	0.81	0.00066	0.0047
CL Mono	HIST1H2BD	0.92	0.99	4.60E-06	8.20E-05
CL Mono	HIST1H2BK	4.1	0.19	0.048	0.13
CL Mono	HIST1H2BN	0.5	0.63	0.0068	0.029
CL Mono	HIST1H3D	0.45	1.3	5.90E-06	0.0001
CL Mono	HIST1H3E	-0.028	-0.21	0.34	0.52
CL Mono	HIST1H4C	5.1	-0.067	0.43	0.6
CL Mono	HIST1H4E	0.69	0.67	0.0021	0.011
CL Mono	HIST2H2AC	1.8	0.47	0.0098	0.038
CL Mono	HIST2H2BE	5.8	1.1	3.90E-08	1.50E-06
CL Mono	HIVEP1	4	0.41	0.0027	0.014
CL Mono	HIVEP2	2.9	0.7	0.00023	0.002
CL Mono	HIVEP3	4.5	-0.054	0.77	0.87
CL Mono	HK1	8.7	0.035	0.29	0.47
CL Mono	HK2	7.1	0.16	0.11	0.24
CL Mono	HK3	9.5	0.29	5.30E-08	1.90E-06
CL Mono	HKR1	3.5	-0.18	0.18	0.34
CL Mono	HLA-A	11	0.32	1.30E-05	0.00019
CL Mono	HLA-B	12	0.23	0.089	0.2
CL Mono	HLA-C	11	0.24	0.0047	0.022
CL Mono	HLA-DMA	8.7	-0.39	3.40E-07	9.00E-06
CL Mono	HLA-DMB	8.8	-0.41	9.80E-08	3.20E-06
CL Mono	HLA-DOA	4	-1.8	3.70E-12	6.50E-10
CL Mono	HLA-DOB	1.5	0.98	0.016	0.055
CL Mono	HLA-DPA1	9.5	-0.28	0.0022	0.012
CL Mono	HLA-DPB1	8.6	-0.43	5.00E-05	0.00058
CL Mono	HLA-DQA1	6.4	-1.1	1.10E-05	0.00017
CL Mono	HLA-DQA2	4.6	-0.57	0.28	0.46
CL Mono	HLA-DQB1	8.1	-0.35	0.13	0.27
CL Mono	HLA-DQB2	2.9	-0.56	0.15	0.3
CL Mono	HLA-DRA	11	-0.39	6.30E-06	0.0001
CL Mono	HLA-DRB1	11	-0.33	0.006	0.026
CL Mono	HLA-DRB5	9.4	-0.4	0.13	0.27
CL Mono	HLA-DRB6	6.4	-0.3	0.6	0.75
CL Mono	HLA-E	11	0.19	0.00037	0.0029
CL Mono	HLA-F	7.8	0.15	0.014	0.051
CL Mono	HLA-F-AS1	1.5	0.034	0.79	0.88
CL Mono	HLA-G	1.9	0.21	0.16	0.31
CL Mono	HLA-H	6.7	0.23	0.27	0.44
CL Mono	HLA-J	1.4	0.23	0.12	0.25
CL Mono	HLA-L	3.4	0.17	0.33	0.51
CL Mono	HLCS	2.7	-0.0096	0.93	0.96
CL Mono	HLTF	3.3	-0.13	0.15	0.3
CL Mono	HLX	4.6	0.28	0.0044	0.02
CL Mono	HM13	8.2	-0.11	0.00022	0.0019
CL Mono	HM13-AS1	0.4	-0.24	0.13	0.26
CL Mono	HMBOX1	5.8	-0.1	0.08	0.19
CL Mono	HMBS	4.5	-0.22	0.0042	0.02
CL Mono	HMCES	4.7	-0.2	0.0006	0.0044
CL Mono	HMG20A	5.5	-0.01	0.81	0.89
CL Mono	HMG20B	5.8	-0.16	0.0039	0.019
CL Mono	HMGA1	4	0.063	0.41	0.59
CL Mono	HMGB1	8.2	-0.19	2.80E-06	5.30E-05
CL Mono	HMGB2	8.7	0.13	0.15	0.29
CL Mono	HMGB3	2.2	-0.48	0.0021	0.011
CL Mono	HMGCL	5.6	-0.087	0.069	0.17
CL Mono	HMGCR	6.9	0.0056	0.92	0.96
CL Mono	HMGCS1	4	0.21	0.064	0.16
CL Mono	HMGN1	5.9	0.077	0.35	0.53
CL Mono	HMGN2	8.1	0.13	0.0063	0.028
CL Mono	HMGN3	6.4	-0.34	6.10E-10	4.80E-08
CL Mono	HMGN3-AS1	2.6	-0.11	0.25	0.43
CL Mono	HMGN4	6.7	0.14	0.0004	0.0032
CL Mono	HMGN5	0.42	0.07	0.73	0.84
CL Mono	HMGXB3	5.3	0.16	0.013	0.047
CL Mono	HMGXB4	4.1	0.01	0.87	0.93
CL Mono	HMHA1	9.2	0.006	0.91	0.95
CL Mono	HMOX1	6	0.27	0.04	0.11
CL Mono	HMOX2	4.9	-0.15	0.0025	0.013
CL Mono	HN1	6.3	0.065	0.2	0.36
CL Mono	HN1L	3	-0.39	0.026	0.08
CL Mono	HNMT	6.6	0.042	0.46	0.64
CL Mono	HNRNPA0	3.6	0.061	0.67	0.8
CL Mono	HNRNPA1	7.6	-0.19	4.20E-05	0.00051
CL Mono	HNRNPA1L2	2.9	-0.43	7.80E-07	1.80E-05
CL Mono	HNRNPA2B1	9.7	-0.0095	0.73	0.84
CL Mono	HNRNPA3	6	0.1	0.13	0.27
CL Mono	HNRNPAB	5.3	-0.027	0.84	0.91
CL Mono	HNRNPC	9.1	0.037	0.22	0.38
CL Mono	HNRNPD	7.8	0.0052	0.83	0.91
CL Mono	HNRNPDL	7.5	-0.084	0.049	0.13
CL Mono	HNRNPF	8.1	-0.0071	0.8	0.88
CL Mono	HNRNPH1	6.9	0.0055	0.94	0.96
CL Mono	HNRNPH3	6.5	-0.057	0.11	0.24
CL Mono	HNRNPK	9.4	0.14	0.19	0.35
CL Mono	HNRNPL	5.6	0.017	0.85	0.92
CL Mono	HNRNPLL	5.2	0.15	0.019	0.063
CL Mono	HNRNPM	7.8	-0.0014	0.97	0.98
CL Mono	HNRNPR	7.6	-0.049	0.14	0.28
CL Mono	HNRNPU	9.3	0.12	0.002	0.011
CL Mono	HNRNPU-AS1	3.1	-0.13	0.24	0.42
CL Mono	HNRNPUL1	6	0.082	0.16	0.3
CL Mono	HNRNPUL2	1	-0.021	0.88	0.94
CL Mono	HOMER2	0.92	-0.26	0.27	0.45
CL Mono	HOMER3	5.7	0.005	0.95	0.97
CL Mono	HOMEZ	3.4	0.096	0.14	0.28
CL Mono	HOOK2	1.7	-0.26	0.028	0.086
CL Mono	HOOK3	7.4	-0.037	0.45	0.62
CL Mono	HORMAD1	2.1	0.33	0.021	0.07
CL Mono	HOTAIRM1	3.8	0.1	0.12	0.26
CL Mono	HOXB2	2.4	0.41	0.014	0.051
CL Mono	HP	4.9	1.2	0.0042	0.02
CL Mono	HP1BP3	8	-0.14	0.0012	0.0075
CL Mono	HPCAL1	6.9	0.15	0.0092	0.037
CL Mono	HPD	0.29	0.36	0.067	0.17
CL Mono	HPGD	1.9	-0.41	0.2	0.37
CL Mono	HPRT1	5	0.084	0.096	0.21
CL Mono	HPS1	7.7	-0.035	0.29	0.46
CL Mono	HPS3	6.3	0.0013	0.97	0.98
CL Mono	HPS4	5.1	-0.05	0.27	0.44
CL Mono	HPS5	6.1	0.11	0.02	0.067
CL Mono	HPS6	5.6	0.081	0.12	0.25
CL Mono	HPSE	7.1	0.37	2.70E-06	5.10E-05
CL Mono	HRAS	2.9	0.034	0.69	0.81
CL Mono	HRH2	6.1	0.2	0.0029	0.015
CL Mono	HRSP12	2.6	-0.048	0.61	0.75
CL Mono	HS1BP3	5.7	-0.049	0.35	0.53
CL Mono	HS2ST1	4.3	-0.067	0.41	0.59
CL Mono	HS3ST3B1	1.1	-0.033	0.87	0.93
CL Mono	HS6ST1	4.5	-0.024	0.74	0.85
CL Mono	HSBP1	7.7	-0.042	0.26	0.44
CL Mono	HSBP1L1	2.1	-0.37	0.028	0.085
CL Mono	HSCB	3.3	-0.044	0.45	0.63
CL Mono	HSD11B1L	0.49	-0.55	0.0026	0.014
CL Mono	HSD17B1	2.4	-0.013	0.89	0.94
CL Mono	HSD17B10	5.8	-0.074	0.099	0.22
CL Mono	HSD17B11	7.7	0.082	0.056	0.15
CL Mono	HSD17B12	5.5	-0.13	0.079	0.19
CL Mono	HSD17B13	0.16	-0.065	0.76	0.86
CL Mono	HSD17B4	7.4	-0.089	0.023	0.074
CL Mono	HSD17B7	3.8	-0.096	0.14	0.27
CL Mono	HSD17B7P2	3.1	-0.14	0.26	0.43
CL Mono	HSD17B8	1.6	-0.4	0.0034	0.017
CL Mono	HSD3B7	2.7	0.36	0.016	0.055
CL Mono	HSD3BP4	0.13	0.42	0.19	0.35
CL Mono	HSDL1	4.7	-0.024	0.72	0.84
CL Mono	HSDL2	5.4	0.34	2.00E-07	5.80E-06
CL Mono	HSF1	4.5	-0.011	0.91	0.95
CL Mono	HSF2	3.7	-0.28	0.0033	0.016
CL Mono	HSF4	0.15	-0.094	0.63	0.77
CL Mono	HSH2D	7.2	0.69	3.00E-08	1.20E-06
CL Mono	HSP90AA1	8	-0.13	0.012	0.046
CL Mono	HSP90AB1	8.1	-0.3	2.40E-06	4.70E-05
CL Mono	HSP90AB4P	0.34	0.0054	0.98	0.99
CL Mono	HSP90B1	8.8	-0.21	0.00019	0.0017
CL Mono	HSPA13	5.2	-0.078	0.18	0.33
CL Mono	HSPA14	5.4	0.01	0.79	0.88
CL Mono	HSPA1A	6.7	0.057	0.51	0.68
CL Mono	HSPA1B	3.3	0.25	0.14	0.28
CL Mono	HSPA1L	1.6	-0.09	0.41	0.59
CL Mono	HSPA4	6.7	0.092	0.013	0.048
CL Mono	HSPA5	9.4	-0.085	0.14	0.28
CL Mono	HSPA6	6.3	0.28	0.0014	0.0082
CL Mono	HSPA7	3.2	-0.072	0.69	0.82
CL Mono	HSPA8	9.7	-0.3	0.00042	0.0033
CL Mono	HSPA9	7.7	-0.11	0.0019	0.011
CL Mono	HSPB1	1.8	0.22	0.26	0.43
CL Mono	HSPB11	4.3	-0.066	0.21	0.38
CL Mono	HSPBAP1	5.6	-0.23	2.40E-05	0.00033
CL Mono	HSPBP1	3.7	0.065	0.39	0.57
CL Mono	HSPD1	6.8	-0.28	4.50E-09	2.50E-07
CL Mono	HSPE1	2	-0.34	0.0048	0.022
CL Mono	HSPH1	6.5	-0.42	1.50E-05	0.00022
CL Mono	HTATIP2	6.6	0.061	0.2	0.36
CL Mono	HTATSF1	6	-0.027	0.5	0.67
CL Mono	HTATSF1P2	5.1	0.043	0.84	0.91
CL Mono	HTR7	0.87	-0.36	0.1	0.22
CL Mono	HTR7P1	2	0.34	0.006	0.026
CL Mono	HTRA1	2.3	-0.26	0.31	0.48
CL Mono	HTRA2	2.9	-0.18	0.011	0.042
CL Mono	HTT	4.8	0.11	0.14	0.29
CL Mono	HUS1	5.4	0.035	0.43	0.61
CL Mono	HUWE1	5.9	0.05	0.49	0.66
CL Mono	HVCN1	6.7	-0.057	0.33	0.5
CL Mono	HYAL1	0.53	0.23	0.18	0.34
CL Mono	HYAL2	4.7	0.068	0.29	0.47
CL Mono	HYAL3	1.7	0.022	0.87	0.93
CL Mono	HYLS1	3.2	-0.26	0.0011	0.0069
CL Mono	HYOU1	5.1	-0.11	0.15	0.29
CL Mono	IAH1	5.1	0.0044	0.92	0.96
CL Mono	IARS	6	-0.36	1.20E-07	3.80E-06
CL Mono	IARS2	6.8	-0.094	0.0033	0.016
CL Mono	IBA57	2.2	-0.013	0.9	0.95
CL Mono	IBTK	6.1	0.064	0.12	0.26
CL Mono	ICA1	3.1	0.35	0.00018	0.0017
CL Mono	ICA1L	2.7	-0.17	0.14	0.29
CL Mono	ICAM1	7.1	0.1	0.26	0.44
CL Mono	ICAM2	4.5	0.2	0.034	0.1
CL Mono	ICAM3	7.5	0.21	0.0015	0.0091
CL Mono	ICAM4	1.7	0.61	0.013	0.049
CL Mono	ICAM5	0.96	0.85	2.30E-06	4.50E-05
CL Mono	ICE1	5.5	0.16	0.024	0.078
CL Mono	ICE2	5.9	-0.023	0.58	0.73
CL Mono	ICK	4	0.03	0.67	0.8
CL Mono	ICMT	5	-0.11	0.063	0.16
CL Mono	ICOSLG	0.4	-0.35	0.076	0.18
CL Mono	ICT1	4	0.019	0.74	0.85
CL Mono	ID1	-0.17	0.26	0.44	0.62
CL Mono	ID2	7.4	0.037	0.75	0.86
CL Mono	ID2-AS1	2.2	0.31	0.0011	0.0069
CL Mono	IDE	6.3	0.025	0.63	0.77
CL Mono	IDH1	7.7	0.22	0.00018	0.0017
CL Mono	IDH2	6.8	0.062	0.31	0.49
CL Mono	IDH3A	6.5	-0.15	0.00055	0.004
CL Mono	IDH3B	7.1	-0.076	0.0097	0.038
CL Mono	IDH3G	6.6	-0.0027	0.94	0.96
CL Mono	IDI1	6	0.13	0.029	0.087
CL Mono	IDI2-AS1	1	0.036	0.82	0.9
CL Mono	IDNK	2.7	0.24	0.007	0.03
CL Mono	IDO1	2.6	-0.074	0.83	0.91
CL Mono	IDS	8	-0.034	0.53	0.69
CL Mono	IDUA	4.6	-0.037	0.65	0.78
CL Mono	IER2	8.5	0.15	0.48	0.65
CL Mono	IER3	3.8	-0.39	0.0007	0.0049
CL Mono	IER3IP1	5.6	-0.067	0.15	0.3
CL Mono	IER5	6.9	0.084	0.32	0.49
CL Mono	IER5L	3.8	-0.03	0.83	0.91
CL Mono	IFFO1	7.3	-0.024	0.59	0.74
CL Mono	IFFO2	1.6	0.33	0.021	0.07
CL Mono	IFI16	8.4	0.55	2.20E-12	4.40E-10
CL Mono	IFI27	7.3	3.8	4.90E-10	4.10E-08
CL Mono	IFI27L1	0.54	0.63	0.00027	0.0023
CL Mono	IFI27L2	4.2	0.34	3.50E-05	0.00044
CL Mono	IFI30	12	0.23	2.40E-05	0.00032
CL Mono	IFI35	7.3	0.75	6.80E-10	5.20E-08
CL Mono	IFI44	7.5	1.3	2.20E-09	1.40E-07
CL Mono	IFI44L	8.5	1.5	4.50E-06	8.00E-05
CL Mono	IFI6	8.2	1.6	7.20E-09	3.60E-07
CL Mono	IFIH1	7.2	0.91	6.60E-11	7.80E-09
CL Mono	IFIT1	7.8	1.5	3.60E-08	1.40E-06
CL Mono	IFIT2	8.9	1.1	4.70E-07	1.20E-05
CL Mono	IFIT3	8.8	1.4	2.70E-08	1.10E-06
CL Mono	IFIT5	6.4	0.77	2.40E-09	1.50E-07
CL Mono	IFITM1	6.6	2.6	1.10E-12	2.80E-10
CL Mono	IFITM10	0.23	-0.15	0.43	0.61
CL Mono	IFITM2	8.2	0.9	5.70E-15	3.60E-12
CL Mono	IFITM3	9.2	1.4	1.30E-10	1.30E-08
CL Mono	IFNAR1	7.4	0.1	0.037	0.11
CL Mono	IFNAR2	6.6	0.18	0.00011	0.0011
CL Mono	IFNGR1	9.6	-0.088	0.26	0.44
CL Mono	IFNGR2	8.6	0.3	2.50E-06	4.80E-05
CL Mono	IFRD1	5.8	-0.14	0.062	0.16
CL Mono	IFRD2	4.1	-0.48	1.90E-08	8.10E-07
CL Mono	IFT122	3.9	-0.14	0.092	0.21
CL Mono	IFT140	2.7	-0.27	0.021	0.07
CL Mono	IFT172	3.5	-0.48	1.20E-06	2.60E-05
CL Mono	IFT20	4.3	-0.03	0.59	0.74
CL Mono	IFT27	2.8	0.00035	1	1
CL Mono	IFT43	2.4	-0.087	0.3	0.48
CL Mono	IFT46	2.2	-0.037	0.71	0.83
CL Mono	IFT52	4.8	-0.089	0.083	0.19
CL Mono	IFT57	4.5	0.057	0.53	0.69
CL Mono	IFT74	3.7	0.15	0.049	0.13
CL Mono	IFT80	3.1	-0.16	0.11	0.24
CL Mono	IFT81	1.6	-0.039	0.79	0.88
CL Mono	IFT88	3.6	-0.16	0.073	0.18
CL Mono	IGBP1	5.2	-0.11	0.0091	0.036
CL Mono	IGF1R	2.8	-0.33	0.03	0.089
CL Mono	IGF2BP2	3.2	-0.42	0.00011	0.0011
CL Mono	IGF2BP3	2.6	0.89	4.50E-07	1.10E-05
CL Mono	IGF2R	7.5	0.27	0.026	0.082
CL Mono	IGFBP2	0.8	0.32	0.57	0.73
CL Mono	IGFBP4	0.025	0.47	0.07	0.17
CL Mono	IGFBP7	5.1	0.23	0.0006	0.0043
CL Mono	IGFLR1	6.1	0.23	0.00015	0.0014
CL Mono	IGHMBP2	4.5	0.13	0.012	0.044
CL Mono	IGSF6	8.4	0.02	0.67	0.8
CL Mono	IGSF8	4	0.022	0.84	0.91
CL Mono	IK	7.1	-0.011	0.79	0.88
CL Mono	IKBIP	5.3	-0.098	0.086	0.2
CL Mono	IKBKAP	5.7	-0.084	0.12	0.25
CL Mono	IKBKB	6.6	-0.072	0.11	0.24
CL Mono	IKBKE	6.9	0.29	2.00E-05	0.00027
CL Mono	IKBKG	5.3	0.078	0.15	0.29
CL Mono	IKZF1	8.2	0.15	0.0018	0.01
CL Mono	IKZF4	0.82	0.19	0.24	0.41
CL Mono	IKZF5	5.6	0.049	0.3	0.48
CL Mono	IL10	1.2	1.5	4.80E-09	2.60E-07
CL Mono	IL10RA	9.6	-0.036	0.47	0.64
CL Mono	IL10RB	7.6	0.19	3.20E-05	0.00041
CL Mono	IL10RB-AS1	2.1	0.33	0.00045	0.0034
CL Mono	IL11RA	2.7	-0.33	0.00047	0.0036
CL Mono	IL12RB1	3.9	0.35	0.00014	0.0013
CL Mono	IL13RA1	8.3	-0.38	2.30E-05	0.00031
CL Mono	IL15	5.5	0.23	0.018	0.06
CL Mono	IL15RA	5	0.3	0.0007	0.0049
CL Mono	IL16	7.9	-0.11	0.028	0.086
CL Mono	IL17RA	9.4	0.16	0.001	0.0067
CL Mono	IL17RB	0.48	0.17	0.29	0.46
CL Mono	IL17RC	4	-0.23	0.0068	0.029
CL Mono	IL18	3.4	0.049	0.66	0.79
CL Mono	IL18BP	3.4	-0.3	0.0047	0.022
CL Mono	IL1B	4.4	0.54	0.0036	0.018
CL Mono	IL1R1	3.6	-0.2	0.33	0.51
CL Mono	IL1R2	5.1	-1	0.0055	0.025
CL Mono	IL1RAP	5.2	-0.15	0.19	0.35
CL Mono	IL1RN	6.7	0.78	1.00E-11	1.60E-09
CL Mono	IL20RB	-0.12	-0.075	0.77	0.86
CL Mono	IL21R	0.11	0.61	0.032	0.094
CL Mono	IL23A	0.51	-0.45	0.0093	0.037
CL Mono	IL27	1.8	0.69	3.80E-05	0.00048
CL Mono	IL27RA	7.4	-0.13	0.016	0.055
CL Mono	IL2RG	6.5	0.16	0.09	0.21
CL Mono	IL31RA	2.3	0.09	0.65	0.79
CL Mono	IL4I1	3.9	0.8	6.20E-05	0.00069
CL Mono	IL4R	6.5	0.23	0.0004	0.0031
CL Mono	IL6R	7.7	-0.11	0.018	0.061
CL Mono	IL6ST	7.5	0.14	0.074	0.18
CL Mono	IL7	0.65	0.56	0.004	0.019
CL Mono	ILF2	7.3	-0.061	0.057	0.15
CL Mono	ILF3	6.6	-0.025	0.57	0.72
CL Mono	ILF3-AS1	4.1	0.11	0.15	0.29
CL Mono	ILK	7.8	-0.092	0.0039	0.019
CL Mono	ILKAP	5.3	-0.073	0.031	0.093
CL Mono	ILVBL	4.6	-0.17	0.003	0.015
CL Mono	IMMP2L	1.5	-0.61	1.40E-05	0.0002
CL Mono	IMMT	6.9	-0.1	0.0034	0.017
CL Mono	IMP3	6.1	-0.17	0.00012	0.0012
CL Mono	IMP4	5.2	-0.14	0.01	0.04
CL Mono	IMPA1	4.6	0.2	0.0011	0.0068
CL Mono	IMPA2	6.7	0.18	0.02	0.065
CL Mono	IMPACT	5.2	-0.2	0.00012	0.0012
CL Mono	IMPAD1	6.4	0.15	0.021	0.069
CL Mono	IMPDH1	8.1	0.029	0.6	0.75
CL Mono	IMPDH2	4.6	-0.39	1.70E-08	7.30E-07
CL Mono	INAFM1	2.1	0.022	0.86	0.92
CL Mono	INAFM2	5.9	-0.16	0.0022	0.012
CL Mono	INCA1	1.8	-0.062	0.63	0.77
CL Mono	INCENP	0.87	-0.19	0.23	0.4
CL Mono	INE1	2.2	0.036	0.74	0.85
CL Mono	INF2	2.2	-0.13	0.3	0.47
CL Mono	ING1	4.7	0.055	0.36	0.54
CL Mono	ING2	3.2	-0.25	0.0028	0.015
CL Mono	ING3	5.3	-0.067	0.11	0.24
CL Mono	ING4	5.8	-0.04	0.3	0.48
CL Mono	ING5	3.9	-0.22	0.0044	0.021
CL Mono	INIP	5.8	-0.17	0.00073	0.0051
CL Mono	INO80	5.2	0.063	0.27	0.44
CL Mono	INO80C	3.5	0.056	0.44	0.62
CL Mono	INO80D	5	-0.023	0.7	0.82
CL Mono	INO80E	1.8	-0.043	0.63	0.77
CL Mono	INPP1	4.6	-0.14	0.0085	0.034
CL Mono	INPP4A	7.1	0.07	0.18	0.34
CL Mono	INPP5A	4.5	-0.046	0.46	0.63
CL Mono	INPP5B	5.2	-0.037	0.56	0.72
CL Mono	INPP5D	8.6	-0.021	0.59	0.74
CL Mono	INPP5E	3.2	-0.19	0.01	0.041
CL Mono	INPP5F	4.4	0.17	0.031	0.092
CL Mono	INPP5K	6.5	-0.039	0.27	0.44
CL Mono	INPPL1	6.2	0.064	0.44	0.62
CL Mono	INSIG1	5.3	0.19	0.062	0.16
CL Mono	INSIG2	5.4	0.026	0.61	0.76
CL Mono	INSR	5	-0.2	0.016	0.055
CL Mono	INTS1	5.9	0.14	0.11	0.24
CL Mono	INTS10	6.6	-0.21	8.10E-06	0.00013
CL Mono	INTS12	4.7	0.086	0.072	0.17
CL Mono	INTS2	4.4	0.11	0.19	0.35
CL Mono	INTS3	6.3	0.022	0.73	0.84
CL Mono	INTS4	5.8	0.062	0.15	0.3
CL Mono	INTS5	4.9	-0.089	0.091	0.21
CL Mono	INTS6	5.6	0.064	0.2	0.36
CL Mono	INTS6-AS1	1.8	-0.037	0.74	0.85
CL Mono	INTS7	5	0.11	0.032	0.094
CL Mono	INTS8	6.9	-0.095	0.035	0.1
CL Mono	INTS9	5.2	-0.058	0.21	0.37
CL Mono	INVS	4	0.097	0.12	0.25
CL Mono	IP6K1	5.7	-0.084	0.073	0.18
CL Mono	IP6K2	6	-0.072	0.097	0.22
CL Mono	IPCEF1	6	0.2	0.0097	0.038
CL Mono	IPMK	6.2	0.098	0.17	0.32
CL Mono	IPO11	3.8	-0.013	0.85	0.92
CL Mono	IPO13	5	-0.037	0.45	0.62
CL Mono	IPO4	3.3	-0.11	0.21	0.37
CL Mono	IPO5	5.6	-0.24	4.10E-05	0.0005
CL Mono	IPO5P1	0.94	-0.35	0.029	0.088
CL Mono	IPO7	3.3	-0.035	0.81	0.89
CL Mono	IPO8	5	-0.082	0.32	0.5
CL Mono	IPO9	6.4	-0.14	5.10E-05	0.00059
CL Mono	IPP	2	0.028	0.82	0.9
CL Mono	IPPK	3.4	0.1	0.11	0.24
CL Mono	IQCB1	4.8	0.062	0.31	0.48
CL Mono	IQCC	1.3	0.11	0.45	0.63
CL Mono	IQCD	1.2	-0.4	0.028	0.085
CL Mono	IQCE	4	0.18	0.007	0.03
CL Mono	IQCG	3.9	-0.043	0.51	0.68
CL Mono	IQCH-AS1	1.7	-0.21	0.17	0.33
CL Mono	IQCK	0.12	-0.53	0.047	0.13
CL Mono	IQGAP1	10	0.12	0.012	0.044
CL Mono	IQGAP2	8.1	0.065	0.28	0.46
CL Mono	IQSEC1	7.8	0.018	0.71	0.83
CL Mono	IQSEC2	3	-0.048	0.5	0.67
CL Mono	IRAK1	7.4	0.027	0.56	0.72
CL Mono	IRAK2	2.5	0.51	0.00085	0.0057
CL Mono	IRAK3	7.9	-0.025	0.78	0.87
CL Mono	IRAK4	5.8	0.13	0.0048	0.022
CL Mono	IREB2	6	0.19	0.0018	0.01
CL Mono	IRF1	8.9	-0.042	0.65	0.79
CL Mono	IRF2	7.2	0.28	1.50E-07	4.60E-06
CL Mono	IRF2BP1	1.7	-0.13	0.25	0.42
CL Mono	IRF2BP2	5.6	-0.057	0.35	0.52
CL Mono	IRF2BPL	3	0.24	0.04	0.11
CL Mono	IRF3	4.3	0.068	0.21	0.37
CL Mono	IRF4	4.6	-0.42	0.015	0.052
CL Mono	IRF5	8.3	0.12	0.0023	0.012
CL Mono	IRF7	7.5	0.97	3.60E-09	2.10E-07
CL Mono	IRF8	8.6	0.042	0.38	0.56
CL Mono	IRF9	8.2	0.17	0.0044	0.02
CL Mono	IRG1	-0.19	0.31	0.4	0.58
CL Mono	IRGQ	4.5	-0.06	0.54	0.7
CL Mono	IRS2	5.7	-0.45	0.01	0.04
CL Mono	ISCA1	5	-0.35	1.60E-11	2.30E-09
CL Mono	ISCA2	5.4	0.087	0.047	0.13
CL Mono	ISCU	6.6	-0.15	0.00044	0.0034
CL Mono	ISG15	7.7	1.6	1.60E-10	1.50E-08
CL Mono	ISG20	4.8	1.1	9.50E-09	4.70E-07
CL Mono	ISG20L2	5.3	-0.022	0.55	0.71
CL Mono	ISL2	0.94	0.45	0.013	0.049
CL Mono	ISOC1	4.5	-0.3	4.00E-06	7.20E-05
CL Mono	ISOC2	3.3	-0.031	0.75	0.86
CL Mono	IST1	7.9	-0.027	0.37	0.55
CL Mono	ISY1	3.7	-0.049	0.4	0.58
CL Mono	ITCH	6.3	0.065	0.31	0.49
CL Mono	ITFG1	6.7	0.18	5.70E-06	9.70E-05
CL Mono	ITFG2	5.6	-0.28	1.10E-09	7.90E-08
CL Mono	ITFG3	5.9	-0.14	0.002	0.011
CL Mono	ITGA1	2.5	1.2	1.10E-08	5.10E-07
CL Mono	ITGA10	0.21	-0.39	0.097	0.22
CL Mono	ITGA4	9	0.02	0.82	0.9
CL Mono	ITGA5	8.7	-0.017	0.74	0.85
CL Mono	ITGA6	1.1	0.53	0.082	0.19
CL Mono	ITGA9	0.45	-0.35	0.2	0.36
CL Mono	ITGAE	4.9	-0.54	1.00E-13	3.60E-11
CL Mono	ITGAL	8.2	0.32	0.0006	0.0044
CL Mono	ITGAM	8.5	0.47	2.30E-11	3.20E-09
CL Mono	ITGAV	5.1	0.078	0.31	0.49
CL Mono	ITGAX	8	0.22	0.0052	0.023
CL Mono	ITGB1	8.3	0.022	0.6	0.75
CL Mono	ITGB1BP1	5.5	-0.027	0.59	0.74
CL Mono	ITGB2	12	0.27	1.50E-06	3.10E-05
CL Mono	ITGB2-AS1	5.6	0.11	0.32	0.5
CL Mono	ITGB3BP	2.6	-0.41	0.0044	0.021
CL Mono	ITGB5	1.3	-0.16	0.44	0.62
CL Mono	ITGB7	6	0.56	1.60E-06	3.30E-05
CL Mono	ITIH1	1.6	-0.0023	0.99	0.99
CL Mono	ITIH4	2.8	0.2	0.14	0.27
CL Mono	ITM2B	10	0.0015	0.97	0.99
CL Mono	ITM2C	1.6	-0.2	0.24	0.41
CL Mono	ITPA	5.1	-0.11	0.036	0.1
CL Mono	ITPK1	7.2	0.16	0.0026	0.014
CL Mono	ITPK1-AS1	3.4	0.24	0.09	0.21
CL Mono	ITPKB	4.2	0.023	0.79	0.88
CL Mono	ITPKB-IT1	0.23	0.075	0.73	0.84
CL Mono	ITPKC	5	-0.41	0.0091	0.037
CL Mono	ITPR1	5.4	0.19	0.014	0.049
CL Mono	ITPR1-AS1	0.17	-0.069	0.78	0.87
CL Mono	ITPR2	5.7	0.17	0.011	0.042
CL Mono	ITPR3	1.2	0.13	0.48	0.65
CL Mono	ITPRIP	7.1	0.17	0.0019	0.011
CL Mono	ITPRIPL2	5.9	-0.069	0.22	0.39
CL Mono	ITSN1	5.5	0.01	0.92	0.96
CL Mono	ITSN2	7.9	-0.0087	0.79	0.88
CL Mono	IVD	5.9	-0.02	0.7	0.82
CL Mono	IVNS1ABP	8.1	-0.27	0.00023	0.002
CL Mono	IWS1	6.3	0.068	0.031	0.093
CL Mono	JADE1	5.7	-0.04	0.57	0.73
CL Mono	JADE2	3.5	-0.025	0.83	0.9
CL Mono	JAG1	4	0.035	0.67	0.8
CL Mono	JAGN1	5.2	-0.026	0.51	0.68
CL Mono	JAK1	8.7	0.016	0.68	0.8
CL Mono	JAK2	8.8	0.3	7.30E-05	0.0008
CL Mono	JAK3	6.4	0.53	1.50E-05	0.00022
CL Mono	JARID2	5.9	0.3	0.0016	0.0094
CL Mono	JAZF1	4.4	-0.01	0.91	0.95
CL Mono	JDP2	5.9	-0.24	0.098	0.22
CL Mono	JHDM1D-AS1	3	0.51	8.70E-07	2.00E-05
CL Mono	JKAMP	6.6	-0.045	0.29	0.47
CL Mono	JMJD1C	7.6	-0.077	0.14	0.29
CL Mono	JMJD4	1.6	-0.27	0.011	0.042
CL Mono	JMJD6	5.7	0.064	0.18	0.34
CL Mono	JMJD7	2.5	-0.043	0.61	0.75
CL Mono	JMJD8	3.9	-0.31	7.50E-07	1.80E-05
CL Mono	JMY	3.5	-0.032	0.76	0.86
CL Mono	JOSD1	3.5	0.036	0.68	0.81
CL Mono	JOSD2	3.6	0.086	0.29	0.47
CL Mono	JPH4	3.1	0.56	2.30E-07	6.60E-06
CL Mono	JPX	3.7	0.16	0.0057	0.025
CL Mono	JRK	3.6	-0.014	0.9	0.95
CL Mono	JRKL	4.3	0.059	0.42	0.6
CL Mono	JTB	7.6	-0.057	0.11	0.23
CL Mono	JUN	8	0.053	0.88	0.94
CL Mono	JUNB	9.4	0.17	0.28	0.46
CL Mono	JUND	7.2	0.11	0.41	0.58
CL Mono	JUP	6.5	1.3	2.20E-10	2.00E-08
CL Mono	KANK1	0.21	-0.35	0.57	0.72
CL Mono	KANK2	0.47	-0.087	0.71	0.83
CL Mono	KANSL1	4.6	0.055	0.36	0.53
CL Mono	KANSL1-AS1	1.1	-0.17	0.14	0.29
CL Mono	KANSL1L	2.7	-0.00076	0.99	1
CL Mono	KANSL2	5.6	-0.098	0.047	0.13
CL Mono	KANSL3	5.6	0.044	0.45	0.62
CL Mono	KANTR	2.6	-0.24	0.031	0.092
CL Mono	KARS	7.6	0.036	0.4	0.58
CL Mono	KAT2A	4.3	-0.34	0.00015	0.0014
CL Mono	KAT2B	4.2	0.28	6.00E-05	0.00067
CL Mono	KAT5	5.3	-0.016	0.67	0.8
CL Mono	KAT6A	6.1	-0.042	0.51	0.67
CL Mono	KAT6B	4.8	-0.082	0.19	0.35
CL Mono	KAT7	6.3	-0.03	0.39	0.57
CL Mono	KAT8	5.5	-0.18	4.80E-06	8.50E-05
CL Mono	KATNA1	5	0.047	0.31	0.49
CL Mono	KATNAL1	1.5	-0.14	0.38	0.56
CL Mono	KATNB1	5.2	0.066	0.2	0.36
CL Mono	KATNBL1	5.2	-0.18	0.00016	0.0015
CL Mono	KBTBD11	6.5	0.1	0.12	0.26
CL Mono	KBTBD2	6.3	0.18	4.00E-05	0.00049
CL Mono	KBTBD3	2.7	-0.28	0.0012	0.0074
CL Mono	KBTBD4	3.4	0.12	0.029	0.088
CL Mono	KBTBD6	3.2	-0.44	6.10E-06	0.0001
CL Mono	KBTBD7	5.1	-0.13	0.087	0.2
CL Mono	KBTBD8	3	0.13	0.22	0.39
CL Mono	KCMF1	5.3	-0.034	0.38	0.56
CL Mono	KCNA3	4.8	-0.065	0.61	0.75
CL Mono	KCNAB1	1.5	-0.22	0.097	0.22
CL Mono	KCNAB2	6.4	0.044	0.55	0.71
CL Mono	KCNAB3	0.85	0.12	0.45	0.62
CL Mono	KCNC3	0.55	-0.24	0.27	0.45
CL Mono	KCNC4	0.25	-0.028	0.9	0.94
CL Mono	KCND1	0.42	0.055	0.8	0.89
CL Mono	KCNE1	2	-0.062	0.7	0.82
CL Mono	KCNE3	6.3	0.048	0.35	0.53
CL Mono	KCNG2	0.44	0.75	0.025	0.079
CL Mono	KCNH3	3.3	-0.32	0.044	0.12
CL Mono	KCNJ13	1.2	-0.016	0.92	0.96
CL Mono	KCNJ15	4.8	0.07	0.58	0.74
CL Mono	KCNJ2	3.3	0.086	0.56	0.72
CL Mono	KCNJ2-AS1	0.96	0.016	0.92	0.96
CL Mono	KCNK13	3.2	0.051	0.67	0.8
CL Mono	KCNK6	6.4	-0.23	7.00E-05	0.00077
CL Mono	KCNMB1	3.5	-0.016	0.86	0.92
CL Mono	KCNMB3	0.66	0.044	0.77	0.87
CL Mono	KCNMB4	0.72	-0.34	0.17	0.33
CL Mono	KCNN4	4.8	-0.18	0.25	0.42
CL Mono	KCNQ1	6.1	0.11	0.041	0.12
CL Mono	KCNQ1OT1	4	0.07	0.62	0.76
CL Mono	KCNRG	1.4	0.066	0.67	0.8
CL Mono	KCTD10	5.7	-0.11	0.012	0.044
CL Mono	KCTD11	3.5	-0.033	0.7	0.82
CL Mono	KCTD12	7	0.13	0.051	0.14
CL Mono	KCTD13	3.5	0.078	0.26	0.43
CL Mono	KCTD15	2.5	-0.063	0.58	0.73
CL Mono	KCTD17	3.3	-0.16	0.037	0.11
CL Mono	KCTD18	4.4	0.028	0.55	0.71
CL Mono	KCTD2	4	-0.00072	0.99	0.99
CL Mono	KCTD20	7.7	-0.21	0.00031	0.0026
CL Mono	KCTD21	4.1	-0.2	0.0018	0.011
CL Mono	KCTD3	4.8	-0.042	0.48	0.65
CL Mono	KCTD5	5.9	-0.043	0.34	0.52
CL Mono	KCTD6	4.7	0.1	0.043	0.12
CL Mono	KCTD7	3.5	-0.013	0.92	0.96
CL Mono	KCTD9	2.1	0.29	0.007	0.03
CL Mono	KDELC2	1.8	0.57	0.00028	0.0023
CL Mono	KDELR1	4.9	0.08	0.085	0.2
CL Mono	KDELR2	7	-0.012	0.72	0.83
CL Mono	KDM1A	6.5	-0.18	1.30E-06	2.80E-05
CL Mono	KDM1B	5.2	-0.099	0.58	0.74
CL Mono	KDM2A	5.7	0.22	0.015	0.053
CL Mono	KDM2B	4.8	-0.12	0.13	0.27
CL Mono	KDM3A	5.7	-0.082	0.17	0.32
CL Mono	KDM3B	6.5	0.21	9.10E-05	0.00096
CL Mono	KDM4A	4.4	0.086	0.3	0.47
CL Mono	KDM4B	6.1	-0.012	0.84	0.91
CL Mono	KDM4C	6.4	0.079	0.055	0.14
CL Mono	KDM5A	7.7	0.053	0.11	0.23
CL Mono	KDM5B	5.5	0.041	0.46	0.64
CL Mono	KDM5C	6.3	0.11	0.052	0.14
CL Mono	KDM6A	6.3	0.14	0.0028	0.014
CL Mono	KDM6B	2.7	0.26	0.029	0.088
CL Mono	KDM7A	6.7	0.23	0.00021	0.0019
CL Mono	KDM8	2.7	-0.1	0.22	0.39
CL Mono	KDSR	5.1	-0.34	1.30E-08	5.80E-07
CL Mono	KEAP1	5.8	0.017	0.66	0.79
CL Mono	KHDRBS1	6.9	0.068	0.01	0.04
CL Mono	KHDRBS2	0.76	0.077	0.68	0.81
CL Mono	KHK	1.8	-0.69	4.40E-06	7.90E-05
CL Mono	KHNYN	6	0.038	0.51	0.68
CL Mono	KHSRP	3.3	0.14	0.17	0.32
CL Mono	KIAA0020	5.1	-0.12	0.05	0.13
CL Mono	KIAA0040	7.1	0.17	0.0094	0.037
CL Mono	KIAA0100	7.5	0.089	0.17	0.33
CL Mono	KIAA0141	6.2	-0.21	6.40E-09	3.30E-07
CL Mono	KIAA0195	5	0.12	0.067	0.17
CL Mono	KIAA0196	6.9	0.011	0.76	0.86
CL Mono	KIAA0226	6.7	0.34	5.70E-09	3.00E-07
CL Mono	KIAA0226L	4.2	0.25	0.12	0.26
CL Mono	KIAA0232	6.1	0.03	0.65	0.79
CL Mono	KIAA0319L	7.3	0.1	0.084	0.19
CL Mono	KIAA0355	3.8	0.027	0.81	0.89
CL Mono	KIAA0368	6.6	0.19	0.0015	0.0088
CL Mono	KIAA0391	5.3	0.098	0.08	0.19
CL Mono	KIAA0430	5.8	-0.038	0.48	0.65
CL Mono	KIAA0513	7.1	-0.026	0.66	0.79
CL Mono	KIAA0556	4.3	0.015	0.88	0.93
CL Mono	KIAA0586	4.2	0.1	0.14	0.29
CL Mono	KIAA0753	3.9	0.044	0.57	0.72
CL Mono	KIAA0754	1.2	-0.17	0.32	0.5
CL Mono	KIAA0825	2.2	0.12	0.45	0.62
CL Mono	KIAA0895L	2	0.58	8.40E-06	0.00013
CL Mono	KIAA0907	4.6	-0.17	0.0028	0.015
CL Mono	KIAA0922	7.8	0.049	0.33	0.51
CL Mono	KIAA0930	7.3	0.14	0.029	0.089
CL Mono	KIAA1033	8.8	0.13	0.00067	0.0047
CL Mono	KIAA1107	1	0.44	0.01	0.04
CL Mono	KIAA1109	5.8	0.3	4.10E-05	0.0005
CL Mono	KIAA1143	5.3	-0.09	0.049	0.13
CL Mono	KIAA1147	4	-0.46	0.00018	0.0017
CL Mono	KIAA1191	5.8	-0.15	4.90E-05	0.00057
CL Mono	KIAA1211L	1	-0.11	0.5	0.67
CL Mono	KIAA1279	3.8	-0.034	0.65	0.79
CL Mono	KIAA1328	1.9	-0.28	0.02	0.067
CL Mono	KIAA1407	1.8	-0.12	0.36	0.54
CL Mono	KIAA1429	5.4	0.11	0.26	0.43
CL Mono	KIAA1467	2.7	0.38	0.00055	0.004
CL Mono	KIAA1468	6.4	0.029	0.54	0.7
CL Mono	KIAA1522	0.43	0.34	0.16	0.31
CL Mono	KIAA1524	2	-0.18	0.25	0.42
CL Mono	KIAA1551	8.4	-0.054	0.38	0.56
CL Mono	KIAA1586	3.9	-0.14	0.041	0.11
CL Mono	KIAA1656	0.59	-0.094	0.51	0.68
CL Mono	KIAA1683	0.037	0.085	0.73	0.84
CL Mono	KIAA1715	4.9	0.0059	0.93	0.96
CL Mono	KIAA1804	2.7	-0.12	0.31	0.49
CL Mono	KIAA1841	4.2	-0.11	0.13	0.27
CL Mono	KIAA1875	0.02	0.38	0.089	0.2
CL Mono	KIAA1919	3.6	0.079	0.42	0.6
CL Mono	KIAA1958	4.9	1.1	1.30E-11	2.00E-09
CL Mono	KIAA2013	7.5	0.014	0.75	0.85
CL Mono	KIAA2018	4.9	0.069	0.3	0.48
CL Mono	KIAA2026	5.1	0.023	0.65	0.79
CL Mono	KIDINS220	7.6	0.1	0.13	0.27
CL Mono	KIF11	1	-0.085	0.64	0.78
CL Mono	KIF13A	6.2	0.038	0.45	0.63
CL Mono	KIF13B	5.7	-0.063	0.46	0.63
CL Mono	KIF16B	4.6	0.15	0.2	0.36
CL Mono	KIF1B	5.6	0.19	0.0028	0.015
CL Mono	KIF1C	4.1	0.041	0.64	0.78
CL Mono	KIF20B	3	-0.3	0.002	0.011
CL Mono	KIF21B	2.7	0.36	0.0053	0.024
CL Mono	KIF22	4.9	-0.5	1.50E-09	1.00E-07
CL Mono	KIF23	3.2	0.12	0.34	0.52
CL Mono	KIF24	0.54	-0.27	0.25	0.43
CL Mono	KIF26B	-0.067	1	0.008	0.033
CL Mono	KIF27	2.8	-0.47	5.50E-05	0.00063
CL Mono	KIF2A	5.2	-0.059	0.2	0.36
CL Mono	KIF2C	-0.088	0.81	0.049	0.13
CL Mono	KIF3A	1.7	-0.1	0.55	0.71
CL Mono	KIF3B	3.7	0.12	0.24	0.41
CL Mono	KIF3C	0.88	0.052	0.78	0.87
CL Mono	KIF5B	7.7	0.018	0.56	0.72
CL Mono	KIF9	2.2	-0.16	0.23	0.4
CL Mono	KIF9-AS1	1.4	-0.26	0.032	0.095
CL Mono	KIFAP3	3.5	-0.15	0.076	0.18
CL Mono	KIFC2	2.5	-0.073	0.52	0.68
CL Mono	KIN	4.7	0.022	0.62	0.76
CL Mono	KIZ	4.5	-0.14	0.045	0.12
CL Mono	KL	2.1	0.015	0.94	0.96
CL Mono	KLC1	7	0.062	0.042	0.12
CL Mono	KLC2	1.2	0.075	0.6	0.75
CL Mono	KLC4	3.3	-0.013	0.88	0.93
CL Mono	KLF10	8.4	-0.13	0.22	0.39
CL Mono	KLF11	6.9	-0.1	0.28	0.45
CL Mono	KLF12	0.23	-0.93	0.0039	0.019
CL Mono	KLF13	4.9	-0.095	0.31	0.48
CL Mono	KLF16	0.93	0.25	0.15	0.29
CL Mono	KLF2	6.2	0.32	0.0022	0.012
CL Mono	KLF3	7.4	0.1	0.038	0.11
CL Mono	KLF4	5.7	0.072	0.63	0.77
CL Mono	KLF5	1.1	0.041	0.88	0.93
CL Mono	KLF6	9.4	0.098	0.4	0.58
CL Mono	KLF7	5.8	0.048	0.41	0.59
CL Mono	KLF8	-0.2	-0.29	0.35	0.52
CL Mono	KLF9	1.9	-0.57	0.014	0.052
CL Mono	KLHDC1	1.7	-0.27	0.035	0.1
CL Mono	KLHDC10	3.1	-0.19	0.024	0.076
CL Mono	KLHDC2	5.8	-0.3	2.80E-10	2.50E-08
CL Mono	KLHDC3	6.4	-0.31	6.50E-13	1.80E-10
CL Mono	KLHDC4	4	-0.26	0.0015	0.0089
CL Mono	KLHDC7B	3.9	1.6	3.00E-09	1.80E-07
CL Mono	KLHDC8B	4	-0.47	0.00023	0.002
CL Mono	KLHL11	4.2	0.041	0.63	0.77
CL Mono	KLHL12	6	-0.017	0.69	0.81
CL Mono	KLHL15	3.8	0.4	0.00045	0.0035
CL Mono	KLHL17	3.2	0.047	0.6	0.75
CL Mono	KLHL18	6.3	-0.0031	0.94	0.96
CL Mono	KLHL2	6.1	-0.031	0.69	0.81
CL Mono	KLHL20	4.5	0.2	0.00019	0.0017
CL Mono	KLHL21	5.4	-0.27	0.00035	0.0028
CL Mono	KLHL22	3.5	-0.19	0.0087	0.035
CL Mono	KLHL24	6.7	-0.14	0.013	0.049
CL Mono	KLHL25	0.32	-0.27	0.25	0.43
CL Mono	KLHL26	3.1	0.019	0.8	0.89
CL Mono	KLHL28	5.3	0.0088	0.86	0.92
CL Mono	KLHL36	4.9	0.009	0.87	0.93
CL Mono	KLHL42	4.4	-0.08	0.18	0.34
CL Mono	KLHL5	5.9	-0.15	0.068	0.17
CL Mono	KLHL6	5.9	0.14	0.048	0.13
CL Mono	KLHL6-AS1	1.1	0.066	0.68	0.81
CL Mono	KLHL7	5.2	-0.11	0.038	0.11
CL Mono	KLHL8	7	-0.13	0.15	0.29
CL Mono	KLHL9	6.6	0.026	0.58	0.73
CL Mono	KLRAP1	0.63	-0.2	0.34	0.52
CL Mono	KLRF1	0.01	-0.6	0.058	0.15
CL Mono	KLRG1	0.42	-0.38	0.094	0.21
CL Mono	KMO	4.4	0.47	1.00E-05	0.00016
CL Mono	KMT2A	5.9	-0.017	0.74	0.85
CL Mono	KMT2B	2.7	0.15	0.077	0.18
CL Mono	KMT2C	7.8	0.13	0.0098	0.039
CL Mono	KMT2D	5.1	0.15	0.15	0.3
CL Mono	KMT2E	7.5	-0.041	0.25	0.43
CL Mono	KMT2E-AS1	3.4	0.15	0.2	0.36
CL Mono	KNOP1	2.3	-0.46	5.40E-05	0.00062
CL Mono	KNSTRN	3.8	-0.096	0.18	0.34
CL Mono	KNTC1	2.8	-0.1	0.32	0.5
CL Mono	KPNA1	6.9	-0.08	0.034	0.098
CL Mono	KPNA2	5.6	-0.24	4.10E-05	0.0005
CL Mono	KPNA3	5.4	0.11	0.015	0.053
CL Mono	KPNA4	5.1	0.012	0.82	0.9
CL Mono	KPNA5	2.4	-0.036	0.71	0.83
CL Mono	KPNA6	6	0.011	0.82	0.9
CL Mono	KPNB1	5.6	0.088	0.084	0.19
CL Mono	KPTN	3.3	0.01	0.88	0.93
CL Mono	KRAS	6.4	0.12	0.014	0.05
CL Mono	KRBA1	0.69	0.08	0.69	0.81
CL Mono	KRBA2	3.2	0.0023	0.98	0.99
CL Mono	KRBOX4	4.1	-0.14	0.0093	0.037
CL Mono	KRCC1	5.4	-0.023	0.64	0.78
CL Mono	KREMEN1	1.7	0.85	0.00032	0.0026
CL Mono	KRI1	5.5	-0.04	0.36	0.54
CL Mono	KRIT1	5.3	0.057	0.24	0.42
CL Mono	KRR1	3.8	0.016	0.77	0.87
CL Mono	KRT10	4.3	-0.65	6.00E-10	4.70E-08
CL Mono	KRT23	2	-0.69	0.0016	0.0092
CL Mono	KRT80	-0.18	-0.028	0.93	0.96
CL Mono	KRTCAP2	5.5	0.082	0.096	0.22
CL Mono	KRTCAP3	0.0036	-0.12	0.56	0.72
CL Mono	KSR1	3.7	0.15	0.18	0.33
CL Mono	KTN1	6.5	-0.041	0.38	0.56
CL Mono	KXD1	6	-0.1	0.013	0.048
CL Mono	KYNU	7.5	0.16	0.087	0.2
CL Mono	L1TD1	1.2	1.3	0.0058	0.026
CL Mono	L2HGDH	0.14	-0.31	0.15	0.29
CL Mono	L3HYPDH	3.9	-0.035	0.63	0.77
CL Mono	L3MBTL1	2.3	-0.049	0.66	0.79
CL Mono	L3MBTL2	5.3	-0.028	0.52	0.69
CL Mono	L3MBTL3	3.4	0.15	0.15	0.3
CL Mono	L3MBTL4	2.4	0.0087	0.96	0.98
CL Mono	LACC1	4.3	0.19	0.023	0.075
CL Mono	LACE1	1.7	0.06	0.6	0.75
CL Mono	LACTB	6.9	0.047	0.35	0.53
CL Mono	LACTB2	3.1	0.03	0.71	0.83
CL Mono	LAGE3	3	-0.15	0.051	0.13
CL Mono	LAIR1	7.1	0.34	0.00075	0.0052
CL Mono	LAMB1	0.34	0.42	0.041	0.11
CL Mono	LAMB2	4.3	-0.4	0.01	0.039
CL Mono	LAMC1	1.4	0.23	0.52	0.68
CL Mono	LAMP1	5.7	0.077	0.39	0.57
CL Mono	LAMP2	9.2	0.22	2.90E-08	1.20E-06
CL Mono	LAMP5	1.2	0.26	0.25	0.42
CL Mono	LAMTOR1	6.8	0.0059	0.92	0.96
CL Mono	LAMTOR2	5.6	-0.016	0.76	0.86
CL Mono	LAMTOR3	6.1	-0.02	0.67	0.8
CL Mono	LAMTOR4	6.7	-0.14	0.0028	0.015
CL Mono	LAMTOR5	6.6	0.029	0.52	0.69
CL Mono	LANCL1	4.5	-0.031	0.67	0.8
CL Mono	LANCL2	4.1	-0.069	0.27	0.44
CL Mono	LAP3	9	0.67	1.70E-05	0.00024
CL Mono	LAPTM4A	8.5	0.028	0.4	0.58
CL Mono	LAPTM4B	0.49	-0.38	0.056	0.15
CL Mono	LAPTM5	11	0.025	0.59	0.74
CL Mono	LARP1	5.7	0.17	0.003	0.015
CL Mono	LARP1B	3.1	-0.35	3.20E-05	0.00041
CL Mono	LARP4	5.6	0.13	0.011	0.042
CL Mono	LARP4B	6.9	0.11	0.0071	0.03
CL Mono	LARP7	5.8	0.084	0.13	0.26
CL Mono	LARS	6.9	-0.19	0.00026	0.0022
CL Mono	LARS2	4.1	0.2	0.0047	0.022
CL Mono	LAS1L	5.3	-0.21	6.40E-06	0.00011
CL Mono	LASP1	7.1	0.042	0.48	0.65
CL Mono	LAT	0.65	-0.11	0.5	0.67
CL Mono	LAT2	8.7	0.011	0.8	0.88
CL Mono	LATS1	6	0.096	0.11	0.24
CL Mono	LATS2	3.4	0.054	0.61	0.75
CL Mono	LBHD1	1.7	-0.26	0.021	0.07
CL Mono	LBR	8.4	0.12	0.038	0.11
CL Mono	LBX2-AS1	2.8	0.1	0.21	0.38
CL Mono	LCAT	1.6	-0.14	0.25	0.42
CL Mono	LCLAT1	3.4	0.041	0.66	0.79
CL Mono	LCMT1	4.6	-0.018	0.68	0.8
CL Mono	LCMT2	2.7	0.16	0.091	0.21
CL Mono	LCOR	5.3	0.064	0.29	0.47
CL Mono	LCORL	5	0.061	0.26	0.43
CL Mono	LCP1	12	0.1	0.0085	0.034
CL Mono	LCP2	7.6	0.25	3.20E-06	5.90E-05
CL Mono	LDAH	3.4	0.095	0.3	0.48
CL Mono	LDB1	5.5	-0.037	0.59	0.74
CL Mono	LDHA	8.9	0.16	0.0024	0.013
CL Mono	LDHAL6A	0.29	-0.04	0.84	0.91
CL Mono	LDHB	6.8	-0.34	1.70E-06	3.50E-05
CL Mono	LDHD	2.9	-0.47	0.0022	0.012
CL Mono	LDLR	5.8	0.45	0.00048	0.0036
CL Mono	LDLRAD3	5.3	-0.16	0.12	0.25
CL Mono	LDLRAD4	4.4	-0.22	0.019	0.065
CL Mono	LDLRAP1	4.9	-0.11	0.11	0.23
CL Mono	LDOC1L	3.8	0.014	0.87	0.93
CL Mono	LEAP2	0.4	-0.03	0.88	0.93
CL Mono	LEMD2	5.8	0.11	0.041	0.11
CL Mono	LEMD3	5.5	-0.0093	0.86	0.92
CL Mono	LENG1	3.2	-0.0066	0.92	0.96
CL Mono	LENG8	5.4	0.0025	0.98	0.99
CL Mono	LENG8-AS1	1.4	-0.086	0.52	0.68
CL Mono	LEO1	4.8	0.086	0.097	0.22
CL Mono	LEPR	3.3	0.28	0.017	0.059
CL Mono	LEPROT	7.2	-0.0045	0.92	0.96
CL Mono	LEPROTL1	7.1	0.23	0.0018	0.01
CL Mono	LETM1	4.9	0.033	0.58	0.74
CL Mono	LETM2	3.1	0.11	0.18	0.33
CL Mono	LETMD1	4.1	-0.13	0.027	0.083
CL Mono	LFNG	4.7	0.32	0.031	0.093
CL Mono	LGALS1	8.2	0.24	0.0038	0.018
CL Mono	LGALS12	3.9	0.068	0.77	0.87
CL Mono	LGALS2	7.4	0.11	0.66	0.8
CL Mono	LGALS3	8.4	-0.039	0.46	0.63
CL Mono	LGALS3BP	8	1.8	4.50E-09	2.40E-07
CL Mono	LGALS8	7.1	0.12	0.0071	0.03
CL Mono	LGALS9	6.9	0.49	3.10E-06	5.70E-05
CL Mono	LGI2	0.94	-0.18	0.49	0.66
CL Mono	LGMN	1.3	0.51	0.0053	0.024
CL Mono	LGR4	1.9	-1.1	1.20E-05	0.00018
CL Mono	LHFP	-0.072	-0.6	0.088	0.2
CL Mono	LHFPL2	6.6	0.2	0.096	0.21
CL Mono	LHFPL4	0.39	0.036	0.86	0.92
CL Mono	LHPP	3.4	-0.2	0.0097	0.038
CL Mono	LHX4-AS1	0.83	-0.18	0.29	0.47
CL Mono	LIAS	3.1	-0.12	0.1	0.23
CL Mono	LIG1	2.9	-0.043	0.71	0.82
CL Mono	LIG3	4.9	0.12	0.025	0.08
CL Mono	LIG4	4.7	0.27	3.20E-05	0.00041
CL Mono	LILRA1	7.9	0.04	0.38	0.56
CL Mono	LILRA2	7.8	0.18	0.0018	0.01
CL Mono	LILRA4	1.4	0.36	0.44	0.62
CL Mono	LILRA5	7.2	0.31	0.012	0.044
CL Mono	LILRA6	8.2	0.27	0.00015	0.0014
CL Mono	LILRB1	7.6	0.34	2.00E-06	4.00E-05
CL Mono	LILRB2	9.2	0.23	1.70E-05	0.00024
CL Mono	LILRB3	8.1	0.2	0.014	0.051
CL Mono	LILRB4	6.2	0.44	3.00E-07	8.30E-06
CL Mono	LILRB5	1	-0.87	0.034	0.099
CL Mono	LIMA1	1.1	0.079	0.68	0.81
CL Mono	LIMCH1	-0.026	-0.27	0.42	0.6
CL Mono	LIMD1	4.7	-0.071	0.45	0.63
CL Mono	LIMD2	7.8	-0.055	0.38	0.56
CL Mono	LIME1	1.9	0.13	0.25	0.42
CL Mono	LIMK1	4.4	0.082	0.41	0.59
CL Mono	LIMK2	5.7	0.39	3.20E-06	5.90E-05
CL Mono	LIMS1	7	0.25	6.90E-06	0.00011
CL Mono	LIN37	3.8	-0.02	0.75	0.85
CL Mono	LIN52	3.7	0.052	0.43	0.61
CL Mono	LIN54	4.6	-0.046	0.47	0.65
CL Mono	LIN7A	3.2	0.15	0.27	0.45
CL Mono	LIN7B	1.2	-0.22	0.067	0.17
CL Mono	LIN7C	7	0.061	0.26	0.43
CL Mono	LIN9	2	-0.56	1.00E-05	0.00016
CL Mono	LINC-PINT	4	0.15	0.075	0.18
CL Mono	LINC00094	3.1	-0.37	0.00014	0.0013
CL Mono	LINC00115	1.2	-0.21	0.19	0.35
CL Mono	LINC00116	3	0.17	0.098	0.22
CL Mono	LINC00152	2.9	0.49	1.30E-06	2.80E-05
CL Mono	LINC00174	1.3	0.21	0.26	0.43
CL Mono	LINC00189	2.6	0.089	0.71	0.82
CL Mono	LINC00211	1.7	0.34	0.075	0.18
CL Mono	LINC00243	-0.13	-0.33	0.24	0.41
CL Mono	LINC00260	-0.18	-0.37	0.13	0.26
CL Mono	LINC00265	3.8	0.12	0.19	0.35
CL Mono	LINC00294	2.3	-0.36	0.0039	0.019
CL Mono	LINC00324	5.2	-0.16	0.0014	0.0087
CL Mono	LINC00339	2.9	-0.14	0.53	0.69
CL Mono	LINC00341	0.99	0.31	0.048	0.13
CL Mono	LINC00342	0.55	-0.58	0.0048	0.022
CL Mono	LINC00467	1.3	0.011	0.94	0.97
CL Mono	LINC00476	2.3	-0.076	0.59	0.74
CL Mono	LINC00482	2	0.26	0.079	0.19
CL Mono	LINC00487	1.1	2.1	2.30E-06	4.50E-05
CL Mono	LINC00493	5	0.16	0.0073	0.031
CL Mono	LINC00526	1.5	-0.35	0.0046	0.022
CL Mono	LINC00528	3.4	0.38	0.0046	0.021
CL Mono	LINC00539	0.72	-0.55	0.034	0.098
CL Mono	LINC00563	0.22	0.17	0.52	0.69
CL Mono	LINC00623	2.6	0.047	0.6	0.75
CL Mono	LINC00630	1.4	-0.17	0.2	0.36
CL Mono	LINC00641	1.8	0.19	0.31	0.48
CL Mono	LINC00649	0.31	-0.19	0.55	0.71
CL Mono	LINC00654	0.15	0.032	0.89	0.94
CL Mono	LINC00657	5.4	0.075	0.44	0.62
CL Mono	LINC00662	2.1	-0.17	0.084	0.2
CL Mono	LINC00667	5.1	-0.12	0.03	0.091
CL Mono	LINC00671	1.3	0.27	0.087	0.2
CL Mono	LINC00672	0.43	-0.27	0.19	0.35
CL Mono	LINC00674	5.6	-0.26	0.0052	0.024
CL Mono	LINC00676	1	-1.3	0.0031	0.016
CL Mono	LINC00847	4	-0.23	0.036	0.1
CL Mono	LINC00852	1.5	-0.08	0.6	0.75
CL Mono	LINC00854	1.7	0.4	0.015	0.053
CL Mono	LINC00865	0.72	-0.53	0.036	0.1
CL Mono	LINC00869	1.7	0.057	0.65	0.78
CL Mono	LINC00877	5.2	-0.43	1.80E-05	0.00026
CL Mono	LINC00884	0.15	0.2	0.37	0.55
CL Mono	LINC00886	0.28	-0.086	0.8	0.89
CL Mono	LINC00888	2	-0.24	0.022	0.07
CL Mono	LINC00893	2.2	-0.18	0.2	0.36
CL Mono	LINC00894	1.7	-0.0073	0.96	0.97
CL Mono	LINC00899	1.7	-0.15	0.29	0.46
CL Mono	LINC00900	1.2	0.51	0.084	0.2
CL Mono	LINC00909	3.9	0.044	0.52	0.69
CL Mono	LINC00910	1.6	-0.33	0.01	0.04
CL Mono	LINC00920	-0.11	-0.31	0.34	0.52
CL Mono	LINC00921	3.1	-0.39	6.70E-05	0.00074
CL Mono	LINC00936	5.8	0.046	0.83	0.91
CL Mono	LINC00937	3.8	-0.061	0.55	0.71
CL Mono	LINC00938	4	-0.14	0.026	0.08
CL Mono	LINC00945	-0.064	0.067	0.76	0.86
CL Mono	LINC00954	2	-0.87	7.30E-08	2.50E-06
CL Mono	LINC00957	0.84	-0.2	0.14	0.29
CL Mono	LINC00959	1.8	-0.43	0.00078	0.0054
CL Mono	LINC00963	5.6	-0.12	0.22	0.38
CL Mono	LINC00968	3.2	0.074	0.44	0.61
CL Mono	LINC00969	2.2	3.40E-05	1	1
CL Mono	LINC00998	4.8	0.048	0.44	0.61
CL Mono	LINC00999	0.29	0.094	0.64	0.78
CL Mono	LINC01000	4.3	0.28	0.01	0.04
CL Mono	LINC01003	4.3	0.1	0.2	0.36
CL Mono	LINC01004	3.7	-0.087	0.52	0.68
CL Mono	LINC01011	3	-0.27	0.017	0.06
CL Mono	LINC01023	0.67	0.14	0.38	0.56
CL Mono	LINC01061	0.93	0.11	0.58	0.73
CL Mono	LINC01089	2.3	-0.14	0.14	0.28
CL Mono	LINC01094	2.7	-0.065	0.65	0.79
CL Mono	LINC01126	1.1	-0.73	0.00031	0.0025
CL Mono	LINC01127	3.4	-0.5	0.00092	0.0061
CL Mono	LINC01128	2.4	-0.35	0.012	0.043
CL Mono	LINC01136	0.54	0.17	0.54	0.71
CL Mono	LINC01137	1.1	0.02	0.89	0.94
CL Mono	LINC01138	3.5	-0.028	0.7	0.82
CL Mono	LINC01140	0.0042	-0.15	0.57	0.72
CL Mono	LINC01150	0.24	-0.45	0.034	0.1
CL Mono	LINC01176	1.5	0.033	0.8	0.89
CL Mono	LINC01184	1.1	-0.44	0.011	0.042
CL Mono	LINC01220	1.7	0.31	0.26	0.43
CL Mono	LINC01232	0.36	0.14	0.42	0.6
CL Mono	LINC01272	7	-0.12	0.14	0.28
CL Mono	LINC01278	2.7	-0.23	0.02	0.065
CL Mono	LINC01291	0.17	-0.37	0.32	0.5
CL Mono	LINC01347	2.3	0.14	0.26	0.44
CL Mono	LINC01353	0.34	-0.093	0.69	0.82
CL Mono	LINC01355	2.4	-0.18	0.27	0.44
CL Mono	LINC01410	4.2	0.35	0.0081	0.034
CL Mono	LINC01420	4.4	0.051	0.64	0.78
CL Mono	LINC01465	0.61	0.11	0.57	0.72
CL Mono	LINC01481	2.6	-0.12	0.15	0.29
CL Mono	LINC01503	2.8	-0.28	0.0065	0.028
CL Mono	LINC01504	3.7	0.47	5.00E-08	1.80E-06
CL Mono	LINC01506	2.2	0.27	0.009	0.036
CL Mono	LINC01534	0.98	-0.37	0.03	0.091
CL Mono	LINC01547	2.3	0.43	0.0032	0.016
CL Mono	LINC01560	2.1	-0.062	0.55	0.71
CL Mono	LINC01569	0.033	0.054	0.79	0.88
CL Mono	LINC01573	0.64	-0.14	0.48	0.65
CL Mono	LINC01578	6.2	-0.032	0.51	0.68
CL Mono	LINC01588	0.41	0.65	0.0014	0.0084
CL Mono	LINC01599	0.64	0.22	0.17	0.32
CL Mono	LINC01604	1.2	-0.21	0.12	0.26
CL Mono	LINGO3	5.2	-0.15	0.17	0.32
CL Mono	LINS	5	-0.21	0.00034	0.0028
CL Mono	LIPA	8.5	0.23	0.11	0.23
CL Mono	LIPN	4.2	-0.3	0.0067	0.029
CL Mono	LIPT1	3.4	-0.31	4.30E-05	0.00052
CL Mono	LIPT2	1.7	-0.3	0.0084	0.034
CL Mono	LITAF	7.9	0.079	0.4	0.58
CL Mono	LIX1L	4.5	-0.14	0.035	0.1
CL Mono	LLGL1	0.96	0.24	0.43	0.6
CL Mono	LLGL2	2.8	0.3	0.0076	0.032
CL Mono	LLPH	5.5	0.1	0.016	0.057
CL Mono	LMAN1	5.3	-0.19	0.044	0.12
CL Mono	LMAN2	7.9	0.07	0.077	0.18
CL Mono	LMAN2L	4.8	-0.082	0.15	0.3
CL Mono	LMBR1	5.8	0.033	0.57	0.73
CL Mono	LMBR1L	6.1	0.067	0.11	0.23
CL Mono	LMBRD1	6.3	-0.1	0.06	0.15
CL Mono	LMBRD2	4.4	0.052	0.45	0.62
CL Mono	LMF1	2.9	-0.029	0.78	0.87
CL Mono	LMF1-AS1	-0.093	-0.071	0.76	0.86
CL Mono	LMF2	5.3	0.12	0.054	0.14
CL Mono	LMLN	1.6	0.0019	0.99	0.99
CL Mono	LMNA	5.5	-0.51	0.053	0.14
CL Mono	LMNB1	5.5	0.75	1.20E-08	5.50E-07
CL Mono	LMNB2	4	-0.038	0.61	0.76
CL Mono	LMNTD2	2.6	-0.08	0.51	0.68
CL Mono	LMO2	6.8	0.38	1.80E-05	0.00025
CL Mono	LMO4	4.3	0.16	0.03	0.09
CL Mono	LMO7	1.1	-0.63	0.00011	0.0011
CL Mono	LMTK2	4.6	0.28	0.017	0.058
CL Mono	LNPEP	6.1	0.2	0.0093	0.037
CL Mono	LNX1	1.2	-0.04	0.76	0.86
CL Mono	LNX2	3.5	-0.013	0.86	0.92
CL Mono	LOC100049716	3	0.19	0.073	0.18
CL Mono	LOC100128568	-0.11	-0.47	0.049	0.13
CL Mono	LOC100129034	4.6	0.26	0.036	0.1
CL Mono	LOC100129461	0.077	-0.71	0.001	0.0068
CL Mono	LOC100129550	2.8	-0.2	0.088	0.2
CL Mono	LOC100129697	1.3	-0.21	0.13	0.27
CL Mono	LOC100129917	3.4	-0.15	0.16	0.31
CL Mono	LOC100129940	0.41	0.08	0.69	0.81
CL Mono	LOC100130298	0.26	0.67	0.016	0.056
CL Mono	LOC100130357	0.3	-0.12	0.61	0.75
CL Mono	LOC100130476	2.9	-0.054	0.82	0.9
CL Mono	LOC100130691	1.9	-0.29	0.0087	0.035
CL Mono	LOC100130744	1.4	0.048	0.71	0.83
CL Mono	LOC100130872	0.021	-0.19	0.56	0.72
CL Mono	LOC100130950	3.2	0.14	0.16	0.32
CL Mono	LOC100130992	3.1	0.21	0.028	0.085
CL Mono	LOC100131564	5.8	-0.12	0.09	0.2
CL Mono	LOC100131655	0.45	0.031	0.84	0.91
CL Mono	LOC100132057	1.8	-0.086	0.49	0.66
CL Mono	LOC100132077	2.8	0.073	0.63	0.77
CL Mono	LOC100132356	2.6	0.18	0.061	0.15
CL Mono	LOC100133091	1.4	-0.12	0.33	0.5
CL Mono	LOC100133315	0.82	0.11	0.44	0.62
CL Mono	LOC100133331	-0.16	-0.3	0.27	0.44
CL Mono	LOC100190986	1	0.2	0.41	0.59
CL Mono	LOC100233156	0.45	-1.4	0.0011	0.0068
CL Mono	LOC100270804	1.2	-0.38	0.0056	0.025
CL Mono	LOC100272216	3.2	0.072	0.63	0.77
CL Mono	LOC100287015	1.3	0.27	0.032	0.094
CL Mono	LOC100287042	0.049	0.13	0.54	0.7
CL Mono	LOC100288069	3	0.27	0.049	0.13
CL Mono	LOC100288637	0.81	0.42	0.024	0.076
CL Mono	LOC100288778	2.7	0.045	0.79	0.88
CL Mono	LOC100288798	0.34	-0.16	0.53	0.69
CL Mono	LOC100288846	0.42	-0.062	0.72	0.83
CL Mono	LOC100289230	2.6	0.32	0.017	0.058
CL Mono	LOC100289495	0.5	0.2	0.33	0.51
CL Mono	LOC100289511	2.7	0.27	0.23	0.39
CL Mono	LOC100294145	4.4	0.065	0.32	0.5
CL Mono	LOC100294362	0.26	1	2.80E-06	5.30E-05
CL Mono	LOC100419583	5.3	0.66	4.00E-12	7.00E-10
CL Mono	LOC100499489	1.9	0.13	0.23	0.39
CL Mono	LOC100505549	3.6	0.27	0.00046	0.0035
CL Mono	LOC100505622	2.7	-0.02	0.85	0.91
CL Mono	LOC100505658	1.4	0.002	0.99	0.99
CL Mono	LOC100505715	0.67	-0.003	0.99	0.99
CL Mono	LOC100505716	2	-0.024	0.86	0.92
CL Mono	LOC100505736	0.15	0.35	0.19	0.34
CL Mono	LOC100505915	0.012	-0.71	0.01	0.04
CL Mono	LOC100506023	0.77	0.15	0.31	0.49
CL Mono	LOC100506100	1.4	-0.016	0.89	0.94
CL Mono	LOC100506124	-0.13	0.35	0.17	0.32
CL Mono	LOC100506127	1.1	-0.68	0.0011	0.007
CL Mono	LOC100506142	2.3	-0.24	0.044	0.12
CL Mono	LOC100506159	3.9	-0.019	0.97	0.98
CL Mono	LOC100506258	2.1	0.014	0.94	0.97
CL Mono	LOC100506302	2.9	-0.04	0.66	0.79
CL Mono	LOC100506472	0.83	-0.073	0.65	0.79
CL Mono	LOC100506497	0.52	0.31	0.15	0.29
CL Mono	LOC100506548	1.9	-0.46	0.00069	0.0049
CL Mono	LOC100506551	0.68	-0.058	0.83	0.9
CL Mono	LOC100506585	3.3	0.35	0.0013	0.0082
CL Mono	LOC100506603	1.2	-0.12	0.33	0.51
CL Mono	LOC100506606	1.1	-0.15	0.37	0.55
CL Mono	LOC100506639	2.9	0.074	0.31	0.49
CL Mono	LOC100506746	1.2	-0.025	0.87	0.93
CL Mono	LOC100506804	0.2	-0.038	0.83	0.9
CL Mono	LOC100506844	1	-0.28	0.098	0.22
CL Mono	LOC100506860	0.41	0.33	0.11	0.24
CL Mono	LOC100506985	2	-0.16	0.18	0.34
CL Mono	LOC100506990	1.6	-0.11	0.52	0.69
CL Mono	LOC100507006	4.3	-0.21	0.07	0.17
CL Mono	LOC100507195	1.1	1	8.00E-06	0.00013
CL Mono	LOC100507291	0.66	-0.19	0.2	0.37
CL Mono	LOC100507373	1	-0.36	0.0044	0.021
CL Mono	LOC100507424	0.27	-0.63	0.00046	0.0035
CL Mono	LOC100507557	0.86	0.2	0.2	0.36
CL Mono	LOC100507577	2.9	-0.058	0.54	0.7
CL Mono	LOC100507634	0.65	-0.19	0.26	0.44
CL Mono	LOC100507639	5.1	-0.11	0.61	0.76
CL Mono	LOC100507642	2.9	-0.11	0.69	0.81
CL Mono	LOC100652758	1.6	-0.043	0.69	0.82
CL Mono	LOC100652768	0.31	0.049	0.81	0.89
CL Mono	LOC100996255	3.7	-0.19	0.048	0.13
CL Mono	LOC100996342	0.19	-0.11	0.64	0.78
CL Mono	LOC100996455	3.2	0.032	0.73	0.84
CL Mono	LOC101926963	1.9	0.4	0.00021	0.0019
CL Mono	LOC101927021	2.3	0.032	0.83	0.9
CL Mono	LOC101927027	4	0.61	7.00E-09	3.60E-07
CL Mono	LOC101927045	0.96	-0.064	0.7	0.82
CL Mono	LOC101927069	4.6	-0.18	0.039	0.11
CL Mono	LOC101927100	0.11	-0.16	0.39	0.57
CL Mono	LOC101927151	2.4	-0.26	0.022	0.071
CL Mono	LOC101927153	2.9	-0.73	0.0012	0.0076
CL Mono	LOC101927181	0.015	0.6	0.0085	0.035
CL Mono	LOC101927204	2.4	-0.13	0.24	0.42
CL Mono	LOC101927243	2.9	0.019	0.87	0.93
CL Mono	LOC101927257	0.28	0.033	0.89	0.94
CL Mono	LOC101927272	0.29	0.21	0.2	0.36
CL Mono	LOC101927365	1.5	-0.12	0.4	0.58
CL Mono	LOC101927391	0.56	-0.021	0.91	0.95
CL Mono	LOC101927472	0.65	0.13	0.58	0.74
CL Mono	LOC101927550	0.6	-0.17	0.27	0.45
CL Mono	LOC101927730	0.23	0.035	0.88	0.94
CL Mono	LOC101927765	0.76	0.052	0.72	0.83
CL Mono	LOC101927768	0.94	-0.23	0.081	0.19
CL Mono	LOC101927851	1.5	-0.066	0.63	0.77
CL Mono	LOC101927865	0.062	-0.3	0.16	0.31
CL Mono	LOC101927954	2.2	0.19	0.11	0.25
CL Mono	LOC101928008	1.1	0.37	0.011	0.042
CL Mono	LOC101928020	0.8	0.19	0.26	0.43
CL Mono	LOC101928068	0.85	-0.23	0.18	0.34
CL Mono	LOC101928069	0.01	-0.023	0.92	0.96
CL Mono	LOC101928168	-0.14	0.14	0.59	0.74
CL Mono	LOC101928307	1.4	-1.4	3.60E-06	6.50E-05
CL Mono	LOC101928323	0.22	0.013	0.93	0.96
CL Mono	LOC101928324	0.91	-0.029	0.85	0.92
CL Mono	LOC101928673	0.088	0.26	0.19	0.35
CL Mono	LOC101928710	-0.27	0.39	0.4	0.58
CL Mono	LOC101928767	1.2	0.094	0.5	0.67
CL Mono	LOC101928861	0.29	0.33	0.099	0.22
CL Mono	LOC101928865	0.13	0.45	0.069	0.17
CL Mono	LOC101928891	2.6	-0.048	0.61	0.75
CL Mono	LOC101929057	0.16	0.073	0.71	0.83
CL Mono	LOC101929095	0.74	0.18	0.27	0.44
CL Mono	LOC101929147	1.9	-0.12	0.25	0.42
CL Mono	LOC101929154	0.55	-0.27	0.26	0.43
CL Mono	LOC101929162	1.2	0.19	0.16	0.3
CL Mono	LOC101929331	3	-0.25	0.017	0.059
CL Mono	LOC101929415	-0.072	0.3	0.23	0.4
CL Mono	LOC101929524	-0.25	-0.17	0.61	0.76
CL Mono	LOC101929595	2.6	-0.41	0.014	0.051
CL Mono	LOC101929709	1.8	0.003	0.98	0.99
CL Mono	LOC101929771	0.13	-0.58	0.034	0.099
CL Mono	LOC102467147	0.21	0.43	0.016	0.055
CL Mono	LOC102606465	1	-0.34	0.056	0.14
CL Mono	LOC102723439	0.047	-0.18	0.51	0.68
CL Mono	LOC102723701	1.1	0.26	0.091	0.21
CL Mono	LOC102723809	0.35	-0.016	0.93	0.96
CL Mono	LOC102724163	-0.027	-0.14	0.52	0.69
CL Mono	LOC102724297	2.9	0.48	0.0042	0.02
CL Mono	LOC102724323	1.5	0.072	0.52	0.68
CL Mono	LOC102724552	0.7	0.24	0.12	0.25
CL Mono	LOC102724814	2.6	-0.02	0.82	0.9
CL Mono	LOC103091866	2.5	0.16	0.058	0.15
CL Mono	LOC103344931	0.41	-0.012	0.96	0.97
CL Mono	LOC103611081	0.85	0.074	0.69	0.81
CL Mono	LOC105377348	0.46	-0.11	0.46	0.63
CL Mono	LOC105747689	0.36	0.12	0.57	0.73
CL Mono	LOC113230	0.7	-0.47	0.014	0.049
CL Mono	LOC115110	2.5	-0.26	0.0079	0.033
CL Mono	LOC145474	0.42	0.15	0.58	0.73
CL Mono	LOC145783	2.3	-0.18	0.036	0.1
CL Mono	LOC146880	4.5	0.1	0.092	0.21
CL Mono	LOC148413	4.2	-0.14	0.01	0.04
CL Mono	LOC150776	3.9	-0.033	0.64	0.78
CL Mono	LOC151174	-0.054	-0.7	0.053	0.14
CL Mono	LOC151475	0.49	0.085	0.68	0.81
CL Mono	LOC153684	4.9	0.15	0.039	0.11
CL Mono	LOC155060	1.7	-0.32	0.046	0.12
CL Mono	LOC171391	1.4	-0.088	0.49	0.66
CL Mono	LOC202181	3.9	-0.076	0.42	0.6
CL Mono	LOC220729	4.6	-0.063	0.34	0.52
CL Mono	LOC221946	-0.0028	-0.12	0.71	0.83
CL Mono	LOC254896	0.63	0.33	0.13	0.26
CL Mono	LOC283788	4.6	-0.18	0.46	0.63
CL Mono	LOC283922	3.4	0.069	0.38	0.56
CL Mono	LOC284023	3	-0.73	3.50E-08	1.40E-06
CL Mono	LOC284454	5.1	-0.29	0.3	0.48
CL Mono	LOC285074	4.4	-0.075	0.22	0.39
CL Mono	LOC285740	2	-0.095	0.52	0.68
CL Mono	LOC286437	1.1	-0.12	0.44	0.62
CL Mono	LOC339059	-0.13	0.15	0.65	0.79
CL Mono	LOC339803	1.8	0.079	0.55	0.71
CL Mono	LOC339874	0.62	-0.18	0.31	0.48
CL Mono	LOC374443	5.4	-0.088	0.076	0.18
CL Mono	LOC389641	2.6	0.18	0.36	0.54
CL Mono	LOC389765	1.6	-0.28	0.014	0.051
CL Mono	LOC389831	0.3	0.083	0.78	0.88
CL Mono	LOC389834	1.5	-0.63	0.14	0.27
CL Mono	LOC389906	1.2	-0.21	0.14	0.28
CL Mono	LOC401320	5.1	-0.16	0.013	0.048
CL Mono	LOC439994	2.2	-0.19	0.12	0.26
CL Mono	LOC440434	2	-0.11	0.2	0.36
CL Mono	LOC441081	2	-0.29	0.49	0.66
CL Mono	LOC441242	1.5	-0.18	0.11	0.23
CL Mono	LOC441454	-0.03	0.52	0.026	0.082
CL Mono	LOC554206	0.8	-0.006	0.97	0.98
CL Mono	LOC613037	0.6	-0.21	0.24	0.41
CL Mono	LOC642361	1.5	0.014	0.94	0.96
CL Mono	LOC642846	0.7	-0.26	0.3	0.47
CL Mono	LOC642852	1.5	0.087	0.58	0.73
CL Mono	LOC643072	2.5	-0.063	0.55	0.71
CL Mono	LOC643802	5	-0.25	0.0013	0.0078
CL Mono	LOC644285	0.033	-0.36	0.27	0.44
CL Mono	LOC644656	1.7	-0.017	0.91	0.95
CL Mono	LOC645513	3	-0.068	0.47	0.64
CL Mono	LOC646471	3	-0.24	0.01	0.04
CL Mono	LOC646762	1.7	0.095	0.47	0.64
CL Mono	LOC648987	2.9	0.35	0.00028	0.0024
CL Mono	LOC652276	3.6	-0.22	0.017	0.059
CL Mono	LOC653160	0.72	0.053	0.76	0.86
CL Mono	LOC653513	1.5	-0.58	0.0019	0.011
CL Mono	LOC654342	0.48	-0.34	0.21	0.37
CL Mono	LOC728323	3.5	0.057	0.42	0.6
CL Mono	LOC728392	3.9	0.13	0.15	0.29
CL Mono	LOC728554	2.3	-0.57	1.30E-05	0.00019
CL Mono	LOC728613	0.83	-0.27	0.15	0.3
CL Mono	LOC728673	0.15	-0.18	0.46	0.64
CL Mono	LOC728730	1.3	-0.09	0.5	0.67
CL Mono	LOC728743	0.83	-0.16	0.31	0.49
CL Mono	LOC729083	1.3	0.097	0.44	0.62
CL Mono	LOC729218	4	0.13	0.17	0.32
CL Mono	LOC729603	1.8	-0.0031	0.98	0.99
CL Mono	LOC729683	3	-0.21	0.017	0.059
CL Mono	LOC729732	0.43	-0.071	0.7	0.82
CL Mono	LOC729737	4.4	0.24	0.17	0.33
CL Mono	LOC730102	3.6	-0.13	0.1	0.23
CL Mono	LOC730183	0.17	-0.062	0.93	0.96
CL Mono	LOC731424	0.44	0.93	0.00014	0.0014
CL Mono	LOC81691	0.27	-0.092	0.69	0.81
CL Mono	LOC90784	0.087	-0.2	0.4	0.58
CL Mono	LOC93622	3.2	-0.36	1.50E-05	0.00021
CL Mono	LOH12CR1	3	-0.058	0.39	0.57
CL Mono	LONP1	5.5	-0.01	0.84	0.91
CL Mono	LONP2	6.7	-0.037	0.45	0.63
CL Mono	LONRF1	4	0.43	0.0001	0.0011
CL Mono	LONRF3	2.9	0.35	0.0026	0.014
CL Mono	LOXHD1	2	0.28	0.42	0.6
CL Mono	LOXL3	4.9	0.12	0.065	0.16
CL Mono	LPAR1	4.9	0.039	0.76	0.86
CL Mono	LPAR2	3.8	0.059	0.55	0.71
CL Mono	LPAR6	7.9	0.21	0.0082	0.034
CL Mono	LPCAT1	7	0.42	2.20E-12	4.40E-10
CL Mono	LPCAT2	7.4	0.19	0.0011	0.0071
CL Mono	LPCAT3	6.6	0.14	0.015	0.052
CL Mono	LPCAT4	2.9	-0.097	0.33	0.5
CL Mono	LPGAT1	7.2	-0.028	0.67	0.8
CL Mono	LPIN1	4.8	0.057	0.38	0.56
CL Mono	LPIN2	5.9	0.092	0.11	0.24
CL Mono	LPL	3	-0.76	0.028	0.085
CL Mono	LPP	5.7	0.084	0.13	0.27
CL Mono	LPP-AS2	1	0.49	0.0019	0.011
CL Mono	LPPR2	6.4	-0.041	0.45	0.62
CL Mono	LPXN	6.9	0.0036	0.94	0.96
CL Mono	LRBA	3.9	0.074	0.52	0.69
CL Mono	LRCH1	3.8	0.06	0.38	0.56
CL Mono	LRCH3	5.2	0.12	0.021	0.07
CL Mono	LRCH4	7.1	-0.036	0.44	0.61
CL Mono	LRFN1	2.7	0.27	0.012	0.045
CL Mono	LRFN4	2.3	0.13	0.31	0.49
CL Mono	LRG1	4.1	0.39	0.0028	0.014
CL Mono	LRIF1	4.6	0.21	0.0022	0.012
CL Mono	LRIG1	2.3	-0.11	0.48	0.65
CL Mono	LRIG2	4.7	0.033	0.59	0.74
CL Mono	LRMP	6.4	0.018	0.7	0.82
CL Mono	LRP1	8	-0.012	0.85	0.92
CL Mono	LRP10	6.7	0.28	3.80E-08	1.50E-06
CL Mono	LRP11	1	0.077	0.66	0.79
CL Mono	LRP12	2.5	-0.043	0.76	0.86
CL Mono	LRP3	4.9	-0.034	0.76	0.86
CL Mono	LRP5L	2.9	-0.052	0.65	0.79
CL Mono	LRP8	3.5	0.28	0.0065	0.028
CL Mono	LRPAP1	7.9	0.081	0.13	0.26
CL Mono	LRPPRC	6.5	-0.26	4.00E-07	1.10E-05
CL Mono	LRR1	3.8	-0.033	0.59	0.74
CL Mono	LRRC1	1.3	-0.15	0.28	0.46
CL Mono	LRRC14	4.1	-0.13	0.027	0.084
CL Mono	LRRC16A	1.7	-0.35	0.032	0.095
CL Mono	LRRC16B	-0.13	0.26	0.32	0.49
CL Mono	LRRC20	0.99	-0.42	0.019	0.064
CL Mono	LRRC23	2	-0.33	0.011	0.041
CL Mono	LRRC25	9.4	0.028	0.49	0.66
CL Mono	LRRC27	3.8	-0.076	0.24	0.42
CL Mono	LRRC28	3.8	0.012	0.82	0.9
CL Mono	LRRC29	1.5	0.29	0.014	0.05
CL Mono	LRRC3	0.75	0.32	0.051	0.14
CL Mono	LRRC36	0.15	-0.71	0.013	0.049
CL Mono	LRRC37A	0.78	-0.35	0.022	0.07
CL Mono	LRRC37A2	3.5	0.0028	0.99	0.99
CL Mono	LRRC37A3	0.65	0.29	0.11	0.24
CL Mono	LRRC37A4P	3.1	-0.0086	0.93	0.96
CL Mono	LRRC37B	3.2	0.069	0.36	0.54
CL Mono	LRRC37BP1	2.7	-0.05	0.51	0.68
CL Mono	LRRC4	0.72	0.95	5.60E-05	0.00064
CL Mono	LRRC40	4.6	0.16	0.0036	0.018
CL Mono	LRRC41	6.4	-0.00024	0.99	1
CL Mono	LRRC42	3.1	0.042	0.58	0.73
CL Mono	LRRC45	3.5	-0.089	0.24	0.41
CL Mono	LRRC46	0.53	-0.016	0.93	0.96
CL Mono	LRRC47	6	0.0095	0.78	0.87
CL Mono	LRRC48	1.7	-0.38	0.0013	0.0081
CL Mono	LRRC57	5.3	-0.11	0.0083	0.034
CL Mono	LRRC58	6.1	-0.11	0.037	0.11
CL Mono	LRRC59	5.6	0.089	0.11	0.24
CL Mono	LRRC6	0.81	0.0068	0.98	0.99
CL Mono	LRRC61	2.5	-0.15	0.18	0.34
CL Mono	LRRC63	0.064	-0.29	0.22	0.39
CL Mono	LRRC69	0.45	0.021	0.9	0.95
CL Mono	LRRC75A	1.4	-0.21	0.38	0.56
CL Mono	LRRC75A-AS1	5.2	-0.61	5.30E-15	3.60E-12
CL Mono	LRRC75B	1.1	-0.06	0.66	0.8
CL Mono	LRRC8A	5.2	-0.094	0.052	0.14
CL Mono	LRRC8B	4.8	-0.02	0.92	0.96
CL Mono	LRRC8C	6.8	0.33	0.00019	0.0017
CL Mono	LRRC8D	7.4	0.15	0.035	0.1
CL Mono	LRRCC1	2.4	0.41	0.0058	0.026
CL Mono	LRRFIP1	8.7	0.0019	0.96	0.98
CL Mono	LRRFIP2	6.2	-0.0087	0.86	0.92
CL Mono	LRRK1	5.3	0.096	0.28	0.46
CL Mono	LRRK2	8.6	-0.028	0.76	0.86
CL Mono	LRRTM2	-0.19	0.34	0.24	0.41
CL Mono	LRSAM1	5.4	0.14	0.0015	0.0087
CL Mono	LRTOMT	3	0.09	0.37	0.55
CL Mono	LRWD1	3	-0.036	0.69	0.81
CL Mono	LSG1	5.5	-0.16	0.0019	0.011
CL Mono	LSM1	5.2	0.051	0.22	0.39
CL Mono	LSM10	6.2	-0.04	0.34	0.52
CL Mono	LSM11	2.2	-0.26	0.033	0.096
CL Mono	LSM12	4.9	0.021	0.61	0.76
CL Mono	LSM14A	7.4	-0.08	0.002	0.011
CL Mono	LSM14B	1.6	-0.15	0.15	0.3
CL Mono	LSM2	3.5	0.073	0.28	0.46
CL Mono	LSM3	5.4	-0.03	0.55	0.71
CL Mono	LSM4	6	-0.27	7.70E-06	0.00012
CL Mono	LSM5	4.6	-0.08	0.16	0.31
CL Mono	LSM6	4.9	0.056	0.39	0.57
CL Mono	LSM7	4.1	-0.079	0.28	0.45
CL Mono	LSM8	5	0.025	0.58	0.74
CL Mono	LSP1	9.1	-0.099	0.28	0.45
CL Mono	LSR	0.43	0.033	0.85	0.91
CL Mono	LSS	3.9	0.051	0.67	0.8
CL Mono	LST1	7.8	0.0048	0.94	0.96
CL Mono	LTA4H	9	-0.026	0.85	0.92
CL Mono	LTB	2.9	-0.12	0.24	0.41
CL Mono	LTB4R	6.7	0.14	0.078	0.19
CL Mono	LTB4R2	2.3	0.052	0.6	0.75
CL Mono	LTBP2	0.056	-0.32	0.26	0.43
CL Mono	LTBP3	1.9	-0.2	0.095	0.21
CL Mono	LTBP4	3.1	0.23	0.02	0.065
CL Mono	LTBR	6.8	0.12	0.021	0.069
CL Mono	LTN1	6.3	0.1	0.025	0.078
CL Mono	LTV1	5.4	0.083	0.13	0.27
CL Mono	LUC7L	5.4	-0.29	6.50E-08	2.30E-06
CL Mono	LUC7L2	1.8	-0.062	0.57	0.72
CL Mono	LUC7L3	6.9	-0.14	0.0037	0.018
CL Mono	LUCAT1	3.8	0.42	0.00052	0.0039
CL Mono	LUZP1	4.6	-0.087	0.11	0.24
CL Mono	LXN	2.4	0.31	0.005	0.023
CL Mono	LY6E	8.4	1.3	1.10E-07	3.50E-06
CL Mono	LY6G5B	1.6	0.05	0.68	0.81
CL Mono	LY6G5C	1.6	-0.37	0.0023	0.012
CL Mono	LY75	3.8	0.056	0.57	0.72
CL Mono	LY86	7.2	-0.042	0.44	0.61
CL Mono	LY86-AS1	0.48	0.0025	0.99	0.99
CL Mono	LY9	0.58	-0.54	0.0061	0.027
CL Mono	LY96	5.3	0.41	1.30E-07	4.00E-06
CL Mono	LYAR	5	0.015	0.83	0.9
CL Mono	LYG1	0.81	-0.16	0.27	0.45
CL Mono	LYL1	5.1	0.12	0.066	0.16
CL Mono	LYN	9.4	0.19	1.30E-05	0.00019
CL Mono	LYPD5	0.25	0.52	0.058	0.15
CL Mono	LYPLA1	7	0.044	0.39	0.57
CL Mono	LYPLA2	6.1	0.042	0.37	0.55
CL Mono	LYPLAL1	4.6	0.087	0.22	0.39
CL Mono	LYRM1	4.1	0.089	0.16	0.31
CL Mono	LYRM2	5.2	-0.059	0.21	0.37
CL Mono	LYRM4	3.3	-0.25	0.0015	0.009
CL Mono	LYRM5	3.4	0.17	0.022	0.073
CL Mono	LYRM7	4	-0.16	0.031	0.094
CL Mono	LYRM9	2.1	-0.19	0.087	0.2
CL Mono	LYSMD1	1.5	0.052	0.71	0.83
CL Mono	LYSMD2	5.9	0.28	6.20E-05	0.00069
CL Mono	LYSMD3	5.9	0.048	0.38	0.56
CL Mono	LYSMD4	2.2	0.096	0.52	0.69
CL Mono	LYST	9.2	0.18	0.0076	0.032
CL Mono	LYZ	13	-0.62	0.027	0.083
CL Mono	LZIC	4.8	0.056	0.17	0.33
CL Mono	LZTFL1	2.9	-0.2	0.038	0.11
CL Mono	LZTR1	6	-0.054	0.38	0.56
CL Mono	LZTS2	2.8	0.23	0.013	0.048
CL Mono	M1AP	1.3	-0.27	0.064	0.16
CL Mono	M6PR	7.9	-0.098	0.0089	0.036
CL Mono	MACF1	6.6	0.24	0.0028	0.015
CL Mono	MACROD1	0.42	0.024	0.89	0.94
CL Mono	MAD1L1	5.7	-0.029	0.65	0.79
CL Mono	MAD2L1BP	5.2	0.17	0.0036	0.017
CL Mono	MAD2L2	5	-0.097	0.076	0.18
CL Mono	MADD	6.5	0.081	0.17	0.32
CL Mono	MAEA	6.3	0.091	0.032	0.096
CL Mono	MAF	0.72	0.75	0.0025	0.013
CL Mono	MAF1	7.4	-0.12	0.0018	0.01
CL Mono	MAFB	7.4	0.45	2.30E-05	0.00031
CL Mono	MAFF	0.41	1.5	3.00E-06	5.60E-05
CL Mono	MAFG	5.2	0.2	0.013	0.047
CL Mono	MAFIP	2.5	-0.78	0.017	0.058
CL Mono	MAGED1	3.5	-0.34	0.00011	0.0011
CL Mono	MAGED2	5.9	0.14	0.0031	0.016
CL Mono	MAGEF1	3.9	0.15	0.27	0.45
CL Mono	MAGEH1	2.5	-0.43	1.30E-06	2.80E-05
CL Mono	MAGI3	1.4	0.14	0.45	0.63
CL Mono	MAGIX	1.4	-0.029	0.8	0.89
CL Mono	MAGOH	4.3	0.018	0.72	0.84
CL Mono	MAGOHB	3.6	0.056	0.37	0.55
CL Mono	MAGT1	6.4	-0.062	0.14	0.28
CL Mono	MAK	3	-0.2	0.058	0.15
CL Mono	MAK16	3.9	-0.096	0.15	0.3
CL Mono	MALAT1	13	0.0076	0.91	0.95
CL Mono	MALSU1	4	0.045	0.38	0.56
CL Mono	MALT1	6.2	-0.016	0.77	0.86
CL Mono	MAMDC4	0.1	0.22	0.3	0.48
CL Mono	MAML1	5.5	0.24	0.00059	0.0043
CL Mono	MAML2	3.9	0.4	1.20E-05	0.00019
CL Mono	MAML3	4.5	-0.12	0.19	0.34
CL Mono	MAN1A1	6.8	0.22	0.0035	0.017
CL Mono	MAN1A2	5.2	-0.026	0.59	0.74
CL Mono	MAN1B1	5.7	-0.018	0.75	0.85
CL Mono	MAN1B1-AS1	1.8	-0.19	0.13	0.26
CL Mono	MAN1C1	3.9	-0.011	0.86	0.93
CL Mono	MAN2A1	6	0.094	0.1	0.22
CL Mono	MAN2A2	7.3	0.002	0.98	0.99
CL Mono	MAN2B1	9.2	0.1	0.022	0.071
CL Mono	MAN2B2	6.2	0.27	0.00076	0.0052
CL Mono	MAN2C1	7.2	-0.23	0.035	0.1
CL Mono	MANBA	7.4	-0.059	0.2	0.37
CL Mono	MANBAL	4.2	-0.069	0.14	0.29
CL Mono	MANEA	4.2	0.084	0.4	0.58
CL Mono	MANEA-AS1	1.8	-0.012	0.92	0.96
CL Mono	MANEAL	0.08	-0.09	0.71	0.82
CL Mono	MANF	2.7	-0.21	0.16	0.31
CL Mono	MANSC1	1.8	-0.042	0.8	0.88
CL Mono	MAOA	0.33	0.69	0.21	0.37
CL Mono	MAP10	3.3	0.11	0.23	0.4
CL Mono	MAP1LC3A	0.43	0.32	0.059	0.15
CL Mono	MAP1LC3B	7.9	-0.043	0.28	0.45
CL Mono	MAP1LC3B2	0.4	0.67	0.0007	0.0049
CL Mono	MAP1S	5.8	0.06	0.36	0.54
CL Mono	MAP2K1	7	-0.073	0.26	0.43
CL Mono	MAP2K2	6	0.023	0.64	0.78
CL Mono	MAP2K3	7.6	0.075	0.074	0.18
CL Mono	MAP2K4	6.2	0.016	0.68	0.81
CL Mono	MAP2K5	4.2	0.052	0.38	0.56
CL Mono	MAP2K6	4.6	0.74	7.10E-09	3.60E-07
CL Mono	MAP2K7	0.89	-0.14	0.36	0.54
CL Mono	MAP3K1	8.9	0.25	0.00021	0.0018
CL Mono	MAP3K10	0.68	0.076	0.63	0.77
CL Mono	MAP3K11	6.4	0.14	0.038	0.11
CL Mono	MAP3K12	3	-0.23	0.029	0.088
CL Mono	MAP3K13	3.9	0.042	0.63	0.77
CL Mono	MAP3K14	5.2	-0.23	0.0008	0.0054
CL Mono	MAP3K14-AS1	0.24	-0.43	0.024	0.076
CL Mono	MAP3K2	7.5	-0.0085	0.83	0.9
CL Mono	MAP3K3	8.4	-0.17	1.20E-05	0.00018
CL Mono	MAP3K4	5	-0.12	0.052	0.14
CL Mono	MAP3K5	7.4	0.039	0.34	0.51
CL Mono	MAP3K6	5.1	0.35	0.00052	0.0039
CL Mono	MAP3K7	6.5	-0.08	0.029	0.088
CL Mono	MAP3K7CL	4.6	0.21	0.28	0.46
CL Mono	MAP3K8	5.5	0.18	0.022	0.071
CL Mono	MAP4	5.8	0.19	0.0032	0.016
CL Mono	MAP4K1	4.9	-0.36	2.30E-05	0.00031
CL Mono	MAP4K2	5	0.3	3.00E-06	5.70E-05
CL Mono	MAP4K3	4.2	-0.0032	0.96	0.98
CL Mono	MAP4K4	7.3	0.067	0.25	0.42
CL Mono	MAP4K5	4.7	-0.16	0.0041	0.019
CL Mono	MAP6D1	0.81	-0.17	0.27	0.44
CL Mono	MAP7	2.2	-0.28	0.062	0.16
CL Mono	MAP7D1	6.2	-0.0045	0.95	0.97
CL Mono	MAP7D3	3.6	-0.27	0.0014	0.0085
CL Mono	MAPK1	8.4	-0.062	0.12	0.26
CL Mono	MAPK13	1.8	0.58	0.001	0.0067
CL Mono	MAPK14	8.4	0.16	0.0018	0.01
CL Mono	MAPK1IP1L	7.2	0.11	0.00068	0.0048
CL Mono	MAPK3	3.1	-0.17	0.049	0.13
CL Mono	MAPK6	4.6	0.26	9.40E-05	0.00099
CL Mono	MAPK7	4.5	-0.023	0.74	0.85
CL Mono	MAPK8	3.7	-0.11	0.081	0.19
CL Mono	MAPK8IP3	5.4	0.13	0.15	0.3
CL Mono	MAPK9	5.5	-0.015	0.75	0.85
CL Mono	MAPKAP1	6.6	-0.062	0.043	0.12
CL Mono	MAPKAPK2	1.4	0.14	0.35	0.52
CL Mono	MAPKAPK3	8.1	-0.00058	0.99	0.99
CL Mono	MAPKAPK5	5.4	-0.1	0.011	0.041
CL Mono	MAPKAPK5-AS1	5	-0.4	6.30E-09	3.30E-07
CL Mono	MAPKBP1	3.8	-0.0087	0.92	0.96
CL Mono	MAPRE1	7.8	0.075	0.02	0.067
CL Mono	MAPRE2	6.9	-0.12	0.012	0.045
CL Mono	MAPRE3	2.8	-0.021	0.81	0.89
CL Mono	1-Mar	7	0.15	0.16	0.31
CL Mono	2-Mar	-0.13	-0.46	0.12	0.26
CL Mono	1-Mar	8.1	0.29	5.00E-07	1.20E-05
CL Mono	2-Mar	5.8	0.13	0.26	0.43
CL Mono	3-Mar	0.74	0.074	0.7	0.82
CL Mono	5-Mar	5.5	0.067	0.092	0.21
CL Mono	6-Mar	6.4	-0.032	0.41	0.59
CL Mono	7-Mar	7.9	0.041	0.31	0.49
CL Mono	8-Mar	4.6	-0.085	0.46	0.63
CL Mono	9-Mar	0.12	-0.13	0.57	0.73
CL Mono	MARCKS	6.1	0.68	4.90E-07	1.20E-05
CL Mono	MARCKSL1	5.1	0.016	0.88	0.94
CL Mono	MARCO	5.6	0.63	0.0034	0.017
CL Mono	MARK2	6.5	0.12	0.0028	0.015
CL Mono	MARK3	7.4	0.032	0.58	0.74
CL Mono	MARK4	1.2	-0.022	0.86	0.92
CL Mono	MARS	7.2	-0.056	0.062	0.16
CL Mono	MARS2	2.6	-0.35	0.0025	0.013
CL Mono	MARVELD1	5.9	-0.5	1.30E-05	0.0002
CL Mono	MASP2	0.79	-0.049	0.74	0.85
CL Mono	MAST1	0.2	-0.033	0.87	0.93
CL Mono	MAST2	4.4	-0.12	0.1	0.22
CL Mono	MAST3	5.9	0.019	0.73	0.84
CL Mono	MAST4	-0.051	0.37	0.18	0.33
CL Mono	MASTL	4.4	0.61	1.00E-09	7.50E-08
CL Mono	MAT2A	8.1	-0.048	0.39	0.57
CL Mono	MAT2B	8.1	-0.012	0.77	0.87
CL Mono	MATN2	-0.039	-0.2	0.47	0.65
CL Mono	MATR3	8.4	0.0083	0.78	0.87
CL Mono	MAU2	6.4	0.028	0.46	0.63
CL Mono	MAVS	6.6	-0.19	0.0025	0.013
CL Mono	MAX	6.8	0.063	0.24	0.41
CL Mono	MAZ	4.3	-0.22	0.0067	0.029
CL Mono	MB21D1	6.1	0.22	0.00086	0.0058
CL Mono	MB21D2	0.91	-0.16	0.55	0.71
CL Mono	MBD1	5.8	-0.0076	0.83	0.9
CL Mono	MBD2	7.7	0.089	0.16	0.31
CL Mono	MBD3	3.7	-0.27	0.0012	0.0076
CL Mono	MBD4	6.3	-0.051	0.17	0.32
CL Mono	MBD5	2.3	0.45	2.40E-05	0.00033
CL Mono	MBD6	1.8	0.17	0.15	0.29
CL Mono	MBIP	4.1	-0.06	0.32	0.5
CL Mono	MBLAC1	0.34	0.037	0.83	0.91
CL Mono	MBLAC2	2.6	-0.32	0.0023	0.012
CL Mono	MBNL1	8.9	0.029	0.51	0.68
CL Mono	MBNL1-AS1	2	0.16	0.24	0.42
CL Mono	MBNL2	6.1	-0.38	9.40E-06	0.00015
CL Mono	MBNL3	4.6	-0.072	0.39	0.57
CL Mono	MBOAT1	5.7	0.02	0.75	0.86
CL Mono	MBOAT2	3.8	-0.35	0.00032	0.0026
CL Mono	MBOAT4	0.22	-0.072	0.75	0.86
CL Mono	MBOAT7	7.2	-0.0065	0.93	0.96
CL Mono	MBP	7.3	-0.18	0.00069	0.0049
CL Mono	MBTD1	4.2	-0.06	0.41	0.59
CL Mono	MBTPS1	7.4	0.075	0.067	0.17
CL Mono	MBTPS2	4.4	0.013	0.83	0.9
CL Mono	MCAT	2.8	-0.0087	0.91	0.95
CL Mono	MCC	1.9	0.23	0.17	0.32
CL Mono	MCCC1	5.3	-0.11	0.012	0.044
CL Mono	MCCC2	5.7	-0.21	2.10E-05	0.00029
CL Mono	MCEE	3.7	-0.042	0.45	0.63
CL Mono	MCEMP1	6.2	0.34	0.004	0.019
CL Mono	MCFD2	6.6	-0.03	0.49	0.66
CL Mono	MCL1	10	0.031	0.72	0.84
CL Mono	MCM2	1	-0.65	0.00055	0.0041
CL Mono	MCM3	5.3	-0.11	0.043	0.12
CL Mono	MCM3AP	6.6	0.064	0.41	0.59
CL Mono	MCM3AP-AS1	1.1	0.062	0.68	0.8
CL Mono	MCM4	3.2	-0.31	0.0036	0.018
CL Mono	MCM5	5.9	-0.18	0.0019	0.011
CL Mono	MCM6	2.5	-0.19	0.078	0.19
CL Mono	MCM7	5	-0.36	5.30E-09	2.80E-07
CL Mono	MCM9	5.5	0.038	0.41	0.59
CL Mono	MCMBP	8.1	0.19	6.30E-07	1.50E-05
CL Mono	MCOLN1	5.7	-0.027	0.66	0.79
CL Mono	MCOLN2	1.3	0.064	0.82	0.9
CL Mono	MCPH1	5	0.14	0.0037	0.018
CL Mono	MCRS1	5.9	-0.068	0.1	0.22
CL Mono	MCTP1	7.2	-0.16	0.00023	0.002
CL Mono	MCTP2	3.9	0.77	0.00034	0.0027
CL Mono	MCTS1	5.3	0.092	0.023	0.074
CL Mono	MCTS2P	1.1	-0.17	0.24	0.41
CL Mono	MCU	5.4	0.098	0.092	0.21
CL Mono	MCUR1	4	0.063	0.28	0.46
CL Mono	MDC1	2.2	0.13	0.33	0.51
CL Mono	MDFIC	6.2	-0.071	0.15	0.3
CL Mono	MDH1	7.2	0.039	0.29	0.46
CL Mono	MDH2	7	-0.075	0.033	0.098
CL Mono	MDM1	4.8	-0.31	0.032	0.094
CL Mono	MDM2	6.8	-0.0037	0.97	0.98
CL Mono	MDM4	6.5	-0.038	0.61	0.75
CL Mono	MDN1	3.9	-0.056	0.46	0.64
CL Mono	MDP1	0.36	0.2	0.22	0.39
CL Mono	ME1	3.2	-0.079	0.68	0.81
CL Mono	ME2	7	0.084	0.044	0.12
CL Mono	ME3	1.2	-0.44	0.028	0.085
CL Mono	MEA1	4.5	0.011	0.82	0.9
CL Mono	MEAF6	6.5	-0.1	0.0021	0.011
CL Mono	MECP2	3.9	0.035	0.52	0.69
CL Mono	MECR	3.1	-0.19	0.013	0.047
CL Mono	MED1	5.7	0.074	0.26	0.44
CL Mono	MED10	5.1	-0.075	0.081	0.19
CL Mono	MED11	3.9	-0.073	0.18	0.33
CL Mono	MED12	5.3	0.13	0.14	0.28
CL Mono	MED12L	0.96	0.28	0.21	0.37
CL Mono	MED13	4.6	0.13	0.072	0.18
CL Mono	MED13L	6	0.28	0.00013	0.0013
CL Mono	MED14	5.3	0.028	0.61	0.75
CL Mono	MED14OS	1.2	-0.29	0.024	0.077
CL Mono	MED15	6.3	0.059	0.18	0.33
CL Mono	MED16	6	0.11	0.066	0.16
CL Mono	MED17	5.8	0.023	0.62	0.77
CL Mono	MED18	4.6	-0.017	0.78	0.88
CL Mono	MED19	3.4	-0.088	0.2	0.36
CL Mono	MED20	5.1	0.045	0.41	0.59
CL Mono	MED21	5.1	-0.012	0.79	0.88
CL Mono	MED22	5.3	-0.058	0.46	0.64
CL Mono	MED23	6.1	-0.057	0.22	0.38
CL Mono	MED24	6.1	0.099	0.014	0.05
CL Mono	MED25	4.1	0.063	0.4	0.58
CL Mono	MED26	3.2	-0.067	0.45	0.63
CL Mono	MED27	4.4	0.0098	0.83	0.9
CL Mono	MED28	6.3	0.13	0.0033	0.017
CL Mono	MED29	6.2	-0.0077	0.84	0.91
CL Mono	MED30	4.6	-0.058	0.24	0.41
CL Mono	MED31	2.7	-0.21	0.016	0.057
CL Mono	MED4	5.5	0.016	0.71	0.83
CL Mono	MED6	5.1	0.042	0.28	0.45
CL Mono	MED7	4.4	0.00032	0.99	1
CL Mono	MED8	6.2	0.0011	0.97	0.99
CL Mono	MED9	3.8	-0.0088	0.89	0.94
CL Mono	MEF2A	7	0.14	0.073	0.18
CL Mono	MEF2BNB	3	0.091	0.17	0.33
CL Mono	MEF2C	7.8	-0.026	0.63	0.77
CL Mono	MEF2D	4.8	0.26	0.0002	0.0018
CL Mono	MEFV	7.8	0.19	0.00074	0.0052
CL Mono	MEGF6	2.8	-0.73	2.00E-05	0.00027
CL Mono	MEGF8	1.8	-0.14	0.31	0.49
CL Mono	MEGF9	8.7	0.0094	0.9	0.94
CL Mono	MEI1	3.7	0.11	0.24	0.41
CL Mono	MEIKIN	-0.032	0.14	0.57	0.73
CL Mono	MEMO1	5.1	0.0081	0.85	0.92
CL Mono	MEN1	5.1	-0.044	0.37	0.55
CL Mono	MEPCE	3.3	-0.15	0.091	0.21
CL Mono	MERTK	3.9	0.4	0.011	0.042
CL Mono	MESDC1	3.2	0.16	0.17	0.32
CL Mono	MESDC2	5.9	0.07	0.09	0.2
CL Mono	MEST	1.8	-0.53	0.00063	0.0045
CL Mono	METAP1	5.1	-0.071	0.14	0.29
CL Mono	METAP1D	0.38	-0.28	0.16	0.3
CL Mono	METAP2	5.2	-0.035	0.43	0.61
CL Mono	METRN	1.1	-0.23	0.19	0.35
CL Mono	METRNL	4.7	0.043	0.65	0.79
CL Mono	METTL1	1.9	-0.62	2.60E-05	0.00035
CL Mono	METTL10	3.8	-0.065	0.34	0.52
CL Mono	METTL12	0.53	-0.23	0.21	0.37
CL Mono	METTL13	5.4	-0.0089	0.83	0.91
CL Mono	METTL14	5.4	0.13	0.0053	0.024
CL Mono	METTL15	3.2	-0.065	0.4	0.58
CL Mono	METTL16	4.6	0.067	0.3	0.48
CL Mono	METTL17	5.4	-0.048	0.39	0.57
CL Mono	METTL18	3.5	0.023	0.78	0.87
CL Mono	METTL20	1.5	0.057	0.64	0.78
CL Mono	METTL21A	5	-0.23	3.70E-06	6.80E-05
CL Mono	METTL21B	3.3	-0.17	0.12	0.26
CL Mono	METTL22	4.7	0.046	0.32	0.49
CL Mono	METTL23	4.9	-0.14	0.0025	0.013
CL Mono	METTL25	3.5	-0.17	0.017	0.058
CL Mono	METTL2A	2.8	-0.074	0.35	0.53
CL Mono	METTL2B	4	-0.082	0.21	0.37
CL Mono	METTL3	5.8	-0.15	2.40E-05	0.00032
CL Mono	METTL4	3.4	0.2	0.015	0.053
CL Mono	METTL5	4.1	-0.033	0.53	0.69
CL Mono	METTL6	3.7	0.01	0.86	0.92
CL Mono	METTL7A	7.6	-0.11	0.16	0.31
CL Mono	METTL7B	0.53	2.2	1.90E-08	8.30E-07
CL Mono	METTL8	3.2	-0.18	0.015	0.055
CL Mono	METTL9	8.4	0.19	0.0081	0.033
CL Mono	MEX3C	3	-0.01	0.93	0.96
CL Mono	MFAP1	5.2	0.044	0.46	0.63
CL Mono	MFAP3	5.9	0.093	0.09	0.21
CL Mono	MFF	6.2	0.029	0.4	0.58
CL Mono	MFGE8	0.77	0.73	0.088	0.2
CL Mono	MFHAS1	1.8	0.24	0.11	0.24
CL Mono	MFI2	0.013	0.79	0.0017	0.01
CL Mono	MFN1	4.8	0.26	0.0023	0.012
CL Mono	MFN2	7.1	0.067	0.24	0.42
CL Mono	MFNG	7.7	-0.23	1.70E-07	5.10E-06
CL Mono	MFSD1	8.8	-0.084	0.16	0.31
CL Mono	MFSD10	5.7	0.12	0.046	0.12
CL Mono	MFSD11	5.5	0.036	0.41	0.59
CL Mono	MFSD12	5.9	-0.0067	0.92	0.96
CL Mono	MFSD2A	4.8	-0.11	0.3	0.48
CL Mono	MFSD3	3.1	-0.34	0.00021	0.0019
CL Mono	MFSD4	0.87	-0.4	0.019	0.065
CL Mono	MFSD5	5.8	0.016	0.76	0.86
CL Mono	MFSD6	5.7	-0.28	0.0043	0.02
CL Mono	MFSD7	4.5	0.091	0.15	0.3
CL Mono	MFSD8	4.9	0.008	0.88	0.94
CL Mono	MFSD9	3	-0.069	0.41	0.59
CL Mono	MGA	6.1	0.1	0.1	0.23
CL Mono	MGAM	3	0.69	0.035	0.1
CL Mono	MGAT1	9.1	0.029	0.52	0.68
CL Mono	MGAT2	6.6	0.061	0.061	0.15
CL Mono	MGAT4A	5.4	0.039	0.56	0.72
CL Mono	MGAT4B	5.3	-0.066	0.31	0.49
CL Mono	MGAT5	2.9	0.044	0.66	0.79
CL Mono	MGC16142	0.24	-0.28	0.13	0.26
CL Mono	MGC16275	3.4	0.21	0.011	0.041
CL Mono	MGC27345	3.9	-0.3	5.30E-05	0.00061
CL Mono	MGC57346	0.12	0.074	0.73	0.84
CL Mono	MGC72080	3.9	-0.11	0.15	0.29
CL Mono	MGEA5	7.5	0.24	1.40E-06	3.00E-05
CL Mono	MGLL	1.9	0.18	0.46	0.63
CL Mono	MGME1	5.1	-0.13	0.26	0.43
CL Mono	MGMT	3.7	-0.2	0.0079	0.033
CL Mono	MGRN1	5	-0.044	0.67	0.8
CL Mono	MGST1	6.5	0.18	0.024	0.076
CL Mono	MGST2	5.4	-0.088	0.17	0.33
CL Mono	MGST3	5.4	0.33	1.70E-05	0.00024
CL Mono	MIA3	7.2	0.18	8.70E-06	0.00014
CL Mono	MIATNB	1.8	0.2	0.066	0.16
CL Mono	MIB1	4.7	-0.21	0.006	0.026
CL Mono	MIB2	4.4	0.029	0.71	0.83
CL Mono	MICA	3.5	-0.028	0.81	0.9
CL Mono	MICAL1	6.4	0.24	0.00016	0.0015
CL Mono	MICAL2	7.2	-0.15	0.13	0.26
CL Mono	MICAL3	0.14	0.52	0.038	0.11
CL Mono	MICALCL	1.6	-0.4	0.0082	0.034
CL Mono	MICALL1	2.9	0.21	0.02	0.066
CL Mono	MICALL2	1.3	0.17	0.2	0.36
CL Mono	MICB	4.8	0.39	2.30E-05	0.00031
CL Mono	MICU1	6.9	0.14	0.014	0.05
CL Mono	MICU2	6.2	0.15	0.00015	0.0015
CL Mono	MID1IP1	5.6	-0.19	0.023	0.075
CL Mono	MIDN	3.8	0.39	0.0019	0.011
CL Mono	MIEF1	5.8	-0.0073	0.87	0.93
CL Mono	MIEF2	3.3	0.049	0.53	0.69
CL Mono	MIEN1	5.7	-0.08	0.056	0.14
CL Mono	MIER1	6.2	0.12	0.0089	0.036
CL Mono	MIER2	4.2	-0.031	0.66	0.79
CL Mono	MIER3	3.9	0.18	0.049	0.13
CL Mono	MIF4GD	5.9	-0.043	0.37	0.55
CL Mono	MIIP	6.2	0.19	0.00097	0.0064
CL Mono	MILR1	6.4	0.4	2.40E-07	6.70E-06
CL Mono	MINA	5	-0.41	1.10E-10	1.20E-08
CL Mono	MINK1	5.4	-0.045	0.57	0.72
CL Mono	MINOS1	5.5	-0.12	0.03	0.089
CL Mono	MINOS1P1	1.2	0.028	0.88	0.94
CL Mono	MINPP1	4.8	-0.021	0.73	0.84
CL Mono	MIOS	5.5	0.0071	0.88	0.93
CL Mono	MIPEP	2.8	-0.27	0.0013	0.008
CL Mono	MIPEPP3	0.42	-0.14	0.49	0.66
CL Mono	MIR17HG	0.044	0.24	0.32	0.5
CL Mono	MIR181A1HG	2.5	-0.38	0.034	0.099
CL Mono	MIR21	2.1	0.24	0.15	0.29
CL Mono	MIR223	4.8	-0.079	0.33	0.51
CL Mono	MIR22HG	4.3	0.2	0.026	0.082
CL Mono	MIR3064	3.3	-0.068	0.4	0.58
CL Mono	MIR3198-1	-0.03	0.39	0.099	0.22
CL Mono	MIR320C1	-0.037	-0.04	0.83	0.91
CL Mono	MIR3916	1.7	0.0083	0.94	0.96
CL Mono	MIR4434	0.79	-0.1	0.45	0.62
CL Mono	MIR4435-2HG	3.1	0.56	8.60E-07	2.00E-05
CL Mono	MIR4442	0.24	-0.0087	0.96	0.98
CL Mono	MIR4512	0.069	-0.04	0.83	0.91
CL Mono	MIR4691	0.85	-0.34	0.0089	0.036
CL Mono	MIR4785	0.82	0.35	0.024	0.076
CL Mono	MIR5047	6.3	-0.15	0.036	0.1
CL Mono	MIR5096	1	0.26	0.064	0.16
CL Mono	MIR5690	1.6	-0.58	0.033	0.096
CL Mono	MIR570	0.97	0.18	0.27	0.44
CL Mono	MIR573	0.88	-0.27	0.43	0.6
CL Mono	MIR6124	0.95	0.095	0.58	0.73
CL Mono	MIR616	1.8	0.32	0.077	0.18
CL Mono	MIR646HG	0.73	-0.11	0.59	0.74
CL Mono	MIR762HG	1.2	-0.2	0.13	0.26
CL Mono	MIR7848	0.19	-0.29	0.14	0.28
CL Mono	MIRLET7BHG	1.3	0.11	0.44	0.62
CL Mono	MIRLET7DHG	1.6	-0.13	0.39	0.57
CL Mono	MIS12	4.3	-0.2	0.0024	0.013
CL Mono	MIS18A	2.1	-0.2	0.063	0.16
CL Mono	MIS18BP1	7.8	-0.12	0.018	0.062
CL Mono	MITD1	5.2	-0.0061	0.91	0.95
CL Mono	MITF	4.4	0.022	0.79	0.88
CL Mono	MKKS	6.2	-0.29	1.90E-09	1.20E-07
CL Mono	MKL1	5.9	0.12	0.019	0.063
CL Mono	MKL2	2.4	-0.072	0.66	0.8
CL Mono	MKLN1	6.6	0.041	0.42	0.6
CL Mono	MKLN1-AS	0.68	-0.17	0.28	0.45
CL Mono	MKNK1	6	0.24	5.30E-10	4.20E-08
CL Mono	MKNK2	5.5	-0.19	0.04	0.11
CL Mono	MKRN1	8.4	-0.065	0.019	0.063
CL Mono	MKRN2	5.8	-0.16	4.60E-05	0.00055
CL Mono	MKS1	3.6	-0.23	0.00066	0.0046
CL Mono	MLC1	1.8	0.67	0.0026	0.014
CL Mono	MLEC	6.3	-0.21	0.0077	0.032
CL Mono	MLF2	7	0.011	0.75	0.85
CL Mono	MLH1	5.4	0.011	0.79	0.88
CL Mono	MLH3	4.5	-0.028	0.68	0.81
CL Mono	MLK7-AS1	0.33	-0.23	0.2	0.36
CL Mono	MLKL	7.8	0.23	7.50E-05	0.00081
CL Mono	MLLT1	2	-0.0048	0.96	0.98
CL Mono	MLLT10	3.9	-0.0029	0.96	0.98
CL Mono	MLLT3	1.5	-0.13	0.33	0.51
CL Mono	MLLT4	0.76	-0.099	0.66	0.8
CL Mono	MLLT6	3.1	-0.0092	0.92	0.96
CL Mono	MLST8	4.5	-0.1	0.066	0.17
CL Mono	MLX	6.7	0.019	0.64	0.78
CL Mono	MLXIP	6.8	-0.19	0.0022	0.012
CL Mono	MLYCD	4.7	-0.032	0.57	0.73
CL Mono	MMAA	3.6	0.029	0.7	0.82
CL Mono	MMAB	2.5	-0.097	0.37	0.55
CL Mono	MMADHC	6.2	0.036	0.34	0.52
CL Mono	MMD	2.6	0.0056	0.96	0.98
CL Mono	MME	0.9	-0.56	0.081	0.19
CL Mono	MMGT1	4.4	-0.075	0.27	0.45
CL Mono	MMP17	4.8	0.038	0.8	0.89
CL Mono	MMP19	1.5	0.2	0.27	0.44
CL Mono	MMP24	1.3	0.16	0.25	0.42
CL Mono	MMP24-AS1	2	0.25	0.017	0.059
CL Mono	MMP25	2	0.3	0.026	0.08
CL Mono	MMP25-AS1	0.6	-0.23	0.11	0.24
CL Mono	MMP9	1.2	-0.23	0.36	0.53
CL Mono	MMS19	6.2	-0.093	0.015	0.054
CL Mono	MMS22L	2.6	-0.14	0.17	0.32
CL Mono	MNAT1	2.3	0.13	0.19	0.35
CL Mono	MNDA	11	0.2	0.00052	0.0039
CL Mono	MNT	1	0.0021	0.99	0.99
CL Mono	MOAP1	5.4	-0.13	0.018	0.06
CL Mono	MOB1A	8.3	0.24	1.50E-07	4.50E-06
CL Mono	MOB1B	5.1	0.23	0.019	0.063
CL Mono	MOB2	4.1	-0.11	0.044	0.12
CL Mono	MOB3A	8.3	-0.0013	0.97	0.98
CL Mono	MOB3B	2.6	-0.052	0.64	0.78
CL Mono	MOB3C	5.5	0.18	0.0012	0.0076
CL Mono	MOCS2	4.2	-0.0059	0.92	0.96
CL Mono	MOCS3	3.7	-0.045	0.47	0.64
CL Mono	MOGS	6.3	0.035	0.79	0.88
CL Mono	MOK	0.54	-0.25	0.26	0.44
CL Mono	MON1A	3.2	-0.075	0.3	0.48
CL Mono	MON1B	6.5	0.00091	0.98	0.99
CL Mono	MON2	6.7	0.044	0.4	0.58
CL Mono	MORC2	3.9	0.19	0.0094	0.037
CL Mono	MORC2-AS1	1.6	0.072	0.6	0.75
CL Mono	MORC3	7.3	0.1	0.0098	0.038
CL Mono	MORF4L1	7.9	-0.16	0.001	0.0066
CL Mono	MORF4L2	6.5	-0.17	1.50E-05	0.00022
CL Mono	MORF4L2-AS1	0.11	-0.15	0.52	0.69
CL Mono	MORN1	0.87	-0.2	0.18	0.33
CL Mono	MORN2	2.3	-0.18	0.079	0.19
CL Mono	MOSPD1	3.8	-0.14	0.032	0.094
CL Mono	MOSPD2	7.2	0.26	0.00041	0.0032
CL Mono	MOSPD3	3.4	0.21	0.019	0.065
CL Mono	MOV10	5.8	0.87	2.00E-11	2.70E-09
CL Mono	MPC1	5.3	-0.054	0.29	0.46
CL Mono	MPC2	4.6	-0.12	0.017	0.059
CL Mono	MPDU1	5.8	0.055	0.18	0.34
CL Mono	MPEG1	12	0.19	8.10E-05	0.00087
CL Mono	MPG	4.8	0.02	0.73	0.84
CL Mono	MPHOSPH10	5.4	-0.097	0.048	0.13
CL Mono	MPHOSPH6	4.6	-0.095	0.44	0.62
CL Mono	MPHOSPH8	5.8	-0.15	0.0035	0.017
CL Mono	MPHOSPH9	4.5	-0.12	0.13	0.26
CL Mono	MPI	4.2	-0.16	0.0095	0.038
CL Mono	MPLKIP	5.1	0.11	0.031	0.093
CL Mono	MPND	3.1	-0.0065	0.93	0.96
CL Mono	MPO	4.1	0.47	0.0001	0.001
CL Mono	MPP1	7.7	0.12	0.00063	0.0045
CL Mono	MPP3	0.77	0.31	0.12	0.26
CL Mono	MPP5	3.5	-0.074	0.32	0.49
CL Mono	MPP7	6.8	-0.054	0.45	0.63
CL Mono	MPPE1	5.7	0.13	0.0092	0.037
CL Mono	MPRIP	4.4	-0.32	0.0018	0.01
CL Mono	MPST	4.4	-0.22	0.0055	0.025
CL Mono	MPV17	5.9	-0.07	0.053	0.14
CL Mono	MPV17L2	3.7	-0.13	0.37	0.55
CL Mono	MPZL1	6.5	-0.23	0.0004	0.0031
CL Mono	MPZL2	4.9	-0.35	0.00067	0.0048
CL Mono	MPZL3	5	-0.24	0.0044	0.02
CL Mono	MR1	7	0.071	0.087	0.2
CL Mono	MRAS	3	-0.36	0.0037	0.018
CL Mono	MRC1	1.7	-0.79	0.029	0.087
CL Mono	MRE11A	5.5	-0.059	0.26	0.43
CL Mono	MRFAP1	7	0.019	0.56	0.72
CL Mono	MRFAP1L1	5.8	-0.12	0.012	0.046
CL Mono	MRGBP	4.4	0.0049	0.93	0.96
CL Mono	MRI1	5.1	-0.18	0.0013	0.0081
CL Mono	MRM1	2	-0.24	0.19	0.34
CL Mono	MROH1	5.8	0.097	0.13	0.27
CL Mono	MROH6	2	0.01	0.96	0.98
CL Mono	MROH8	0.056	-0.27	0.22	0.38
CL Mono	MRPL1	3.1	0.14	0.093	0.21
CL Mono	MRPL10	5.2	0.031	0.4	0.58
CL Mono	MRPL11	4.6	-0.039	0.45	0.62
CL Mono	MRPL12	4	-0.11	0.15	0.3
CL Mono	MRPL13	5.2	0.018	0.69	0.81
CL Mono	MRPL14	4.9	-0.0071	0.88	0.94
CL Mono	MRPL15	5.3	-0.13	0.02	0.066
CL Mono	MRPL16	5.5	0.021	0.59	0.74
CL Mono	MRPL17	4.1	0.023	0.68	0.81
CL Mono	MRPL18	5.7	-0.17	0.00029	0.0024
CL Mono	MRPL19	5.4	0.005	0.91	0.95
CL Mono	MRPL2	4	-0.095	0.067	0.17
CL Mono	MRPL20	5.5	-0.049	0.3	0.48
CL Mono	MRPL21	4.8	0.051	0.4	0.58
CL Mono	MRPL22	4.7	0.073	0.14	0.29
CL Mono	MRPL23	2.4	0.12	0.28	0.46
CL Mono	MRPL24	4.4	-0.24	4.70E-05	0.00056
CL Mono	MRPL27	5.1	0.094	0.052	0.14
CL Mono	MRPL28	5.6	0.11	0.02	0.066
CL Mono	MRPL3	6	-0.22	0.00055	0.004
CL Mono	MRPL30	5.1	-0.16	0.0013	0.0078
CL Mono	MRPL32	4.9	-0.065	0.14	0.28
CL Mono	MRPL33	5.8	0.072	0.24	0.41
CL Mono	MRPL34	5.1	-0.059	0.24	0.42
CL Mono	MRPL35	5.1	-0.079	0.089	0.2
CL Mono	MRPL36	4	-0.03	0.63	0.77
CL Mono	MRPL37	5	-0.09	0.046	0.12
CL Mono	MRPL38	4.9	-0.044	0.42	0.6
CL Mono	MRPL39	4	0.017	0.79	0.88
CL Mono	MRPL4	3.9	-0.046	0.54	0.71
CL Mono	MRPL40	4.7	0.1	0.073	0.18
CL Mono	MRPL41	4.5	0.079	0.31	0.49
CL Mono	MRPL42	5.6	0.16	0.006	0.026
CL Mono	MRPL43	4.9	-0.023	0.65	0.79
CL Mono	MRPL44	5.5	0.12	0.0057	0.025
CL Mono	MRPL45	4.2	-0.09	0.091	0.21
CL Mono	MRPL45P2	1.5	-0.035	0.78	0.87
CL Mono	MRPL46	4.3	0.068	0.22	0.39
CL Mono	MRPL47	4.9	0.068	0.12	0.26
CL Mono	MRPL48	4.3	-0.089	0.15	0.29
CL Mono	MRPL49	5.3	-0.062	0.085	0.2
CL Mono	MRPL50	4.5	-0.019	0.72	0.83
CL Mono	MRPL51	5.5	-0.076	0.16	0.31
CL Mono	MRPL52	4.6	-0.068	0.24	0.41
CL Mono	MRPL53	3.8	0.086	0.28	0.45
CL Mono	MRPL54	4.4	0.11	0.2	0.36
CL Mono	MRPL55	4.9	-0.21	0.00016	0.0015
CL Mono	MRPL57	5.6	-0.084	0.082	0.19
CL Mono	MRPL9	4.2	0.028	0.56	0.72
CL Mono	MRPS10	5.8	-0.066	0.15	0.3
CL Mono	MRPS11	5	-0.049	0.23	0.4
CL Mono	MRPS12	4.7	-0.041	0.47	0.64
CL Mono	MRPS14	5.4	-0.015	0.69	0.81
CL Mono	MRPS15	5.1	-0.051	0.28	0.46
CL Mono	MRPS16	5.8	-0.086	0.018	0.06
CL Mono	MRPS17	2.7	-0.095	0.21	0.37
CL Mono	MRPS18A	4.7	0.034	0.5	0.67
CL Mono	MRPS18B	5.6	0.059	0.24	0.41
CL Mono	MRPS18C	3.8	0.32	2.10E-05	0.00028
CL Mono	MRPS2	3	-0.18	0.0062	0.027
CL Mono	MRPS21	5.4	-0.2	1.80E-05	0.00026
CL Mono	MRPS22	5.1	0.14	0.00098	0.0064
CL Mono	MRPS23	4.7	-0.018	0.69	0.81
CL Mono	MRPS25	5.6	-0.28	9.30E-08	3.10E-06
CL Mono	MRPS26	4.6	-0.23	4.00E-05	0.00049
CL Mono	MRPS27	5.1	-0.29	4.10E-09	2.30E-07
CL Mono	MRPS28	4.2	-0.054	0.32	0.5
CL Mono	MRPS30	5	0.055	0.21	0.38
CL Mono	MRPS31	4.5	-0.058	0.23	0.39
CL Mono	MRPS31P5	2	-0.28	0.012	0.046
CL Mono	MRPS33	3.5	-0.18	0.0065	0.028
CL Mono	MRPS34	5.5	-0.17	0.0029	0.015
CL Mono	MRPS35	5.8	-0.11	0.0081	0.033
CL Mono	MRPS36	4.3	0.048	0.4	0.58
CL Mono	MRPS5	6.1	-0.12	0.0077	0.032
CL Mono	MRPS6	4.9	-0.29	0.00021	0.0019
CL Mono	MRPS7	5.9	-0.048	0.25	0.42
CL Mono	MRPS9	4.1	-0.094	0.094	0.21
CL Mono	MRRF	4.6	-0.13	0.0085	0.034
CL Mono	MRS2	5.4	-0.034	0.5	0.67
CL Mono	MRS2P2	0.79	-0.062	0.78	0.87
CL Mono	MRTO4	4	-0.26	0.00076	0.0052
CL Mono	MRVI1	4.6	0.19	0.058	0.15
CL Mono	MS4A14	5.3	-0.43	0.00016	0.0015
CL Mono	MS4A4A	4.7	0.82	2.80E-05	0.00036
CL Mono	MS4A6A	10	-0.11	0.013	0.049
CL Mono	MS4A7	8.3	-0.24	0.016	0.056
CL Mono	MSANTD2	2.9	-0.14	0.07	0.17
CL Mono	MSANTD3	0.71	-0.34	0.025	0.078
CL Mono	MSANTD4	4	0.045	0.51	0.68
CL Mono	MSH2	3.2	-0.053	0.59	0.74
CL Mono	MSH3	5.3	0.13	0.035	0.1
CL Mono	MSH6	5.6	-0.17	0.0014	0.0085
CL Mono	MSL1	4.9	-0.079	0.21	0.37
CL Mono	MSL2	5.9	0.19	0.016	0.055
CL Mono	MSL3	7.2	0.036	0.29	0.47
CL Mono	MSL3P1	1	-0.041	0.84	0.91
CL Mono	MSMO1	4.1	0.5	3.10E-05	0.0004
CL Mono	MSMP	1.1	0.35	0.025	0.078
CL Mono	MSN	11	0.099	0.0074	0.031
CL Mono	MSR1	4.5	0.47	0.13	0.27
CL Mono	MSRA	2.6	0.07	0.41	0.59
CL Mono	MSRB1	7.5	0.26	1.90E-06	3.80E-05
CL Mono	MSRB2	4.8	0.085	0.27	0.45
CL Mono	MSRB3	1.5	0.78	3.30E-05	0.00042
CL Mono	MSS51	1.3	-0.11	0.42	0.6
CL Mono	MST1	0.57	-0.087	0.62	0.77
CL Mono	MSTO2P	1	-0.027	0.86	0.92
CL Mono	MT1E	1.7	0.95	2.80E-06	5.30E-05
CL Mono	MT1F	2.6	0.61	6.20E-07	1.50E-05
CL Mono	MT1X	3.2	0.44	0.00014	0.0013
CL Mono	MT2A	6	0.88	3.00E-07	8.10E-06
CL Mono	MTA1	2.8	-0.17	0.081	0.19
CL Mono	MTA2	4.8	0.14	0.045	0.12
CL Mono	MTA3	2.4	-0.18	0.057	0.15
CL Mono	MTAP	4.6	-0.099	0.17	0.32
CL Mono	MTBP	1.3	-0.51	0.0015	0.009
CL Mono	MTCH1	7.3	-0.22	7.40E-09	3.70E-07
CL Mono	MTCH2	6.4	-0.059	0.09	0.21
CL Mono	MTCP1	0.2	-0.038	0.84	0.91
CL Mono	MTDH	7.3	-0.023	0.55	0.71
CL Mono	MTERF1	4.4	0.08	0.21	0.37
CL Mono	MTERF2	1	-0.45	0.022	0.07
CL Mono	MTERF3	4.6	5.00E-05	1	1
CL Mono	MTERF4	4.3	-0.098	0.1	0.22
CL Mono	MTF1	6.3	0.33	2.20E-08	9.20E-07
CL Mono	MTF2	5.9	-0.08	0.03	0.091
CL Mono	MTFMT	3.7	-0.36	1.60E-08	7.10E-07
CL Mono	MTFP1	2.5	-0.4	7.50E-05	0.00081
CL Mono	MTFR1	2.5	-0.28	0.0017	0.0098
CL Mono	MTFR1L	5.6	-0.13	0.00018	0.0017
CL Mono	MTFR2	0.11	0.13	0.54	0.7
CL Mono	MTG1	5.2	-0.085	0.12	0.26
CL Mono	MTG2	4.4	0.085	0.13	0.27
CL Mono	MTHFD1	5.4	-0.045	0.56	0.72
CL Mono	MTHFD1L	0.93	-0.35	0.08	0.19
CL Mono	MTHFD2	5.3	0.3	6.50E-05	0.00072
CL Mono	MTHFD2L	1.6	-0.16	0.16	0.3
CL Mono	MTHFR	5.4	0.2	0.0026	0.014
CL Mono	MTHFS	0.31	-0.17	0.4	0.58
CL Mono	MTHFSD	4.1	0.024	0.67	0.8
CL Mono	MTIF2	4.9	0.0045	0.93	0.96
CL Mono	MTIF3	5.5	-8.60E-05	1	1
CL Mono	MTL5	2.1	-0.037	0.74	0.85
CL Mono	MTM1	6.1	-0.015	0.73	0.84
CL Mono	MTMR1	5.1	0.12	0.035	0.1
CL Mono	MTMR10	6	0.21	0.00016	0.0015
CL Mono	MTMR11	6.3	-0.0043	0.96	0.98
CL Mono	MTMR12	5.6	-0.023	0.68	0.8
CL Mono	MTMR14	7.9	0.023	0.47	0.64
CL Mono	MTMR2	4	-0.058	0.43	0.6
CL Mono	MTMR3	7.5	0.09	0.22	0.39
CL Mono	MTMR4	6.1	0.047	0.48	0.66
CL Mono	MTMR6	6.9	0.13	0.0043	0.02
CL Mono	MTMR7	0.89	0.049	0.74	0.85
CL Mono	MTMR8	0.47	-0.039	0.85	0.92
CL Mono	MTMR9	5.2	-0.012	0.8	0.89
CL Mono	MTO1	5.7	-0.028	0.55	0.71
CL Mono	MTOR	5.3	0.11	0.21	0.38
CL Mono	MTPAP	4.8	-0.13	0.022	0.07
CL Mono	MTR	5.2	-0.095	0.14	0.29
CL Mono	MTRF1	4	0.1	0.068	0.17
CL Mono	MTRF1L	4.8	0.061	0.26	0.43
CL Mono	MTRNR2L3	-0.076	0.15	0.59	0.74
CL Mono	MTRR	5.8	0.098	0.058	0.15
CL Mono	MTSS1	6	0.083	0.56	0.72
CL Mono	MTURN	3.1	-0.71	3.10E-09	1.80E-07
CL Mono	MTVR2	0.72	0.34	0.067	0.17
CL Mono	MTX1	5.1	0.031	0.58	0.73
CL Mono	MTX2	3.7	0.16	0.0051	0.023
CL Mono	MTX3	2.4	-0.13	0.26	0.43
CL Mono	MUC20	-0.22	-0.31	0.49	0.66
CL Mono	MUL1	5.6	-0.0074	0.85	0.92
CL Mono	MUM1	3.7	-0.21	0.0011	0.0071
CL Mono	MUS81	5.5	0.05	0.27	0.44
CL Mono	MUSTN1	0.2	0.33	0.081	0.19
CL Mono	MUT	5.1	0.074	0.29	0.47
CL Mono	MUTYH	4	-0.22	0.00023	0.002
CL Mono	MVB12A	4.2	-0.16	0.0035	0.017
CL Mono	MVB12B	4.4	0.68	4.80E-09	2.60E-07
CL Mono	MVD	4	-0.044	0.57	0.73
CL Mono	MVK	0.53	-0.15	0.39	0.57
CL Mono	MVP	8.7	0.058	0.26	0.43
CL Mono	MX1	9.8	1.1	5.10E-06	8.90E-05
CL Mono	MX2	8.4	1.1	1.60E-11	2.30E-09
CL Mono	MXD1	6.9	0.47	4.40E-06	7.80E-05
CL Mono	MXD3	3.9	-0.0086	0.93	0.96
CL Mono	MXD4	6	-0.27	1.40E-05	0.0002
CL Mono	MXI1	5.9	-0.23	2.00E-05	0.00028
CL Mono	MXRA7	3.3	0.29	0.53	0.69
CL Mono	MYADM	7.4	0.092	0.45	0.63
CL Mono	MYB	2.7	0.12	0.48	0.65
CL Mono	MYBBP1A	4.8	-0.099	0.2	0.36
CL Mono	MYBPC3	1.4	0.38	0.022	0.07
CL Mono	MYC	6	-0.075	0.46	0.63
CL Mono	MYCBP2	6.5	0.062	0.24	0.41
CL Mono	MYCL	7.4	-0.064	0.32	0.5
CL Mono	MYD88	9.8	0.38	1.70E-12	3.70E-10
CL Mono	MYDGF	6.2	-0.049	0.34	0.52
CL Mono	MYEOV2	4.7	-0.12	0.054	0.14
CL Mono	MYH10	0.97	0.35	0.062	0.16
CL Mono	MYH11	2.9	-0.18	0.25	0.42
CL Mono	MYH3	1.4	0.042	0.83	0.91
CL Mono	MYH7B	0.068	0.12	0.61	0.75
CL Mono	MYH9	10	0.26	0.011	0.043
CL Mono	MYL12A	8.4	0.28	6.70E-08	2.30E-06
CL Mono	MYL12B	8.5	0.14	0.00059	0.0043
CL Mono	MYL5	0.96	0.049	0.73	0.84
CL Mono	MYL6	9.4	0.096	0.058	0.15
CL Mono	MYL6B	0.86	0.4	0.0039	0.019
CL Mono	MYLIP	5.9	-0.15	0.051	0.13
CL Mono	MYLK	0.5	0.038	0.86	0.92
CL Mono	MYLK4	0.87	-0.46	0.081	0.19
CL Mono	MYNN	5.1	-0.1	0.018	0.061
CL Mono	MYO10	2.5	0.61	0.00031	0.0025
CL Mono	MYO15A	0.96	-0.011	0.95	0.97
CL Mono	MYO15B	4.9	-0.046	0.59	0.74
CL Mono	MYO18A	5.4	0.38	7.50E-05	0.00081
CL Mono	MYO19	3.7	-0.02	0.81	0.89
CL Mono	MYO1A	1.7	0.17	0.17	0.32
CL Mono	MYO1C	3.6	-0.098	0.28	0.46
CL Mono	MYO1D	1.3	0.087	0.78	0.87
CL Mono	MYO1E	5.1	0.11	0.31	0.49
CL Mono	MYO1F	10	0.039	0.26	0.43
CL Mono	MYO1G	8.3	0.31	2.60E-08	1.10E-06
CL Mono	MYO5A	7	0.00047	0.99	1
CL Mono	MYO7A	4.5	0.24	0.053	0.14
CL Mono	MYO7B	3.9	0.2	0.13	0.27
CL Mono	MYO9A	4.9	-0.076	0.29	0.47
CL Mono	MYO9B	7.6	0.032	0.59	0.74
CL Mono	MYOF	7	0.68	8.80E-07	2.00E-05
CL Mono	MYOM1	1.7	0.14	0.5	0.67
CL Mono	MYOM2	0.51	0.51	0.051	0.14
CL Mono	MYOT	0.0056	-0.25	0.22	0.38
CL Mono	MYSM1	5.2	0.071	0.33	0.5
CL Mono	MZF1	3.3	-0.24	0.0034	0.017
CL Mono	MZF1-AS1	1.9	-0.066	0.58	0.73
CL Mono	MZT1	3.1	0.013	0.86	0.92
CL Mono	MZT2A	2.2	0.057	0.64	0.78
CL Mono	MZT2B	1.4	-0.02	0.88	0.93
CL Mono	N4BP1	6.2	0.51	3.70E-15	3.20E-12
CL Mono	N4BP2	4.9	-0.0077	0.91	0.95
CL Mono	N4BP2L1	6.7	-0.15	0.0076	0.032
CL Mono	N4BP2L2	8.1	-0.055	0.16	0.31
CL Mono	N4BP2L2-IT2	1.8	-0.23	0.14	0.29
CL Mono	N6AMT1	1.9	-0.33	0.0078	0.033
CL Mono	N6AMT2	1.4	-0.071	0.49	0.66
CL Mono	NAA10	4.8	-0.15	0.0019	0.011
CL Mono	NAA15	5.4	0.082	0.085	0.2
CL Mono	NAA16	5.1	-0.043	0.38	0.56
CL Mono	NAA20	5.5	-0.084	0.028	0.087
CL Mono	NAA25	5.4	-0.15	0.0034	0.017
CL Mono	NAA30	4.5	0.055	0.34	0.52
CL Mono	NAA35	4.5	-0.068	0.19	0.35
CL Mono	NAA38	5.1	-0.0092	0.9	0.95
CL Mono	NAA40	3.7	0.07	0.38	0.56
CL Mono	NAA50	7.1	0.028	0.44	0.61
CL Mono	NAA60	5.8	0.12	0.041	0.12
CL Mono	NAAA	7.9	-0.058	0.38	0.56
CL Mono	NAALADL1	2.7	-0.07	0.37	0.55
CL Mono	NAB1	3.5	0.066	0.41	0.59
CL Mono	NAB2	2.4	-0.16	0.28	0.45
CL Mono	NABP1	6.4	0.26	0.00032	0.0026
CL Mono	NABP2	0.8	0.18	0.14	0.28
CL Mono	NACA	8.3	-0.054	0.083	0.19
CL Mono	NACC1	1.3	0.18	0.21	0.37
CL Mono	NACC2	5.4	0.14	0.1	0.23
CL Mono	NADK	8.6	0.3	1.20E-08	5.60E-07
CL Mono	NADK2	4.4	0.06	0.33	0.51
CL Mono	NADSYN1	6.9	-0.064	0.072	0.18
CL Mono	NAE1	4.6	-0.017	0.74	0.85
CL Mono	NAF1	0.98	0.14	0.29	0.46
CL Mono	NAGA	8.8	0.014	0.65	0.78
CL Mono	NAGK	8.5	0.17	0.0097	0.038
CL Mono	NAGLU	5.4	0.026	0.64	0.78
CL Mono	NAGPA	6.1	-0.032	0.53	0.7
CL Mono	NAGS	2.2	-0.04	0.66	0.8
CL Mono	NAIF1	3.5	0.25	0.00015	0.0014
CL Mono	NAIP	7.6	0.24	0.0018	0.01
CL Mono	NAMPT	7.3	0.48	3.60E-05	0.00045
CL Mono	NANOS1	0.89	0.024	0.86	0.92
CL Mono	NANP	3.5	-0.097	0.21	0.37
CL Mono	NANS	6.1	-0.16	0.00019	0.0017
CL Mono	NAP1L1	6.1	-0.35	1.50E-09	1.00E-07
CL Mono	NAP1L4	6.7	-0.035	0.25	0.42
CL Mono	NAP1L5	0.093	0.13	0.62	0.76
CL Mono	NAPA	7.2	0.46	9.20E-09	4.50E-07
CL Mono	NAPA-AS1	0.38	0.43	0.039	0.11
CL Mono	NAPB	4.7	-0.033	0.6	0.75
CL Mono	NAPEPLD	3.7	-0.012	0.87	0.93
CL Mono	NAPG	5.2	0.24	5.80E-06	9.70E-05
CL Mono	NAPRT	7.3	-0.013	0.91	0.95
CL Mono	NAPSA	0.73	0.021	0.89	0.94
CL Mono	NAPSB	7.7	0.21	0.39	0.57
CL Mono	NARF	5.9	-0.13	0.0032	0.016
CL Mono	NARFL	5.2	-0.17	0.00082	0.0056
CL Mono	NARS	8.4	-0.2	1.10E-08	5.30E-07
CL Mono	NARS2	3.9	-0.29	0.0012	0.0077
CL Mono	NASP	5.6	-0.016	0.76	0.86
CL Mono	NAT1	3.8	0.097	0.15	0.3
CL Mono	NAT10	5.6	-0.13	0.034	0.098
CL Mono	NAT6	1.7	-0.011	0.92	0.96
CL Mono	NAT9	5.2	-0.28	3.60E-07	9.50E-06
CL Mono	NATD1	4.7	-0.033	0.78	0.87
CL Mono	NAV1	2.7	0.19	0.19	0.35
CL Mono	NBAS	5.3	0.18	0.021	0.068
CL Mono	NBEA	0.73	0.016	0.96	0.98
CL Mono	NBEAL1	3.7	0.22	0.024	0.077
CL Mono	NBEAL2	6.4	0.32	0.0015	0.0088
CL Mono	NBN	6.9	0.099	0.0089	0.036
CL Mono	NBPF1	3.7	-0.46	6.20E-05	0.00069
CL Mono	NBPF10	4.5	0.14	0.15	0.3
CL Mono	NBPF11	4.7	-0.011	0.86	0.92
CL Mono	NBPF12	5	-0.057	0.37	0.55
CL Mono	NBPF14	5.5	0.034	0.64	0.78
CL Mono	NBPF15	3	-0.047	0.65	0.78
CL Mono	NBPF20	0.61	0.4	0.025	0.078
CL Mono	NBPF3	2.2	-0.077	0.84	0.91
CL Mono	NBPF8	3.4	-0.028	0.84	0.91
CL Mono	NBPF9	3.5	-0.0062	0.96	0.98
CL Mono	NBR1	8.3	0.058	0.093	0.21
CL Mono	NBR2	2.7	0.0068	0.96	0.97
CL Mono	NCAM1	0.5	-0.36	0.22	0.39
CL Mono	NCAPD2	5.7	0.093	0.34	0.52
CL Mono	NCAPD3	4.3	-0.44	4.00E-07	1.10E-05
CL Mono	NCAPG2	3.1	-0.21	0.044	0.12
CL Mono	NCAPH2	5.1	0.11	0.2	0.36
CL Mono	NCBP1	6.3	0.0061	0.88	0.94
CL Mono	NCBP2	6.6	-0.16	1.60E-06	3.40E-05
CL Mono	NCBP2-AS2	5.1	-0.11	0.028	0.085
CL Mono	NCDN	4.7	0.24	0.00068	0.0048
CL Mono	NCEH1	6.1	-0.2	0.00063	0.0045
CL Mono	NCF1	9.1	0.18	0.042	0.12
CL Mono	NCF1B	6.7	0.12	0.31	0.49
CL Mono	NCF1C	8.3	0.23	0.019	0.063
CL Mono	NCF2	9.9	0.098	0.00028	0.0024
CL Mono	NCF4	7.5	0.15	0.0077	0.032
CL Mono	NCK1	5.6	-0.011	0.83	0.91
CL Mono	NCK1-AS1	2.3	-0.28	0.0094	0.037
CL Mono	NCK2	4.4	-0.082	0.25	0.42
CL Mono	NCKAP1L	8.9	0.18	3.00E-05	0.0004
CL Mono	NCKAP5L	4.8	0.16	0.057	0.15
CL Mono	NCKIPSD	4.1	-0.27	3.30E-05	0.00042
CL Mono	NCL	8.4	-0.15	0.00018	0.0017
CL Mono	NCLN	6.1	-0.022	0.74	0.85
CL Mono	NCOA1	7.5	0.01	0.82	0.9
CL Mono	NCOA2	6.2	0.18	0.0077	0.032
CL Mono	NCOA3	7.7	0.1	0.12	0.26
CL Mono	NCOA4	10	0.0018	0.97	0.99
CL Mono	NCOA5	5.3	-0.0062	0.9	0.95
CL Mono	NCOA6	5.6	0.19	0.001	0.0067
CL Mono	NCOA7	6.2	1.1	1.50E-13	4.70E-11
CL Mono	NCOR1	8	-0.00068	0.98	0.99
CL Mono	NCOR2	6.5	0.14	0.026	0.081
CL Mono	NCR3LG1	1.7	-0.13	0.51	0.68
CL Mono	NCSTN	8.4	0.21	1.50E-10	1.40E-08
CL Mono	NDC1	4.1	-0.56	1.10E-09	7.80E-08
CL Mono	NDE1	5.6	-0.24	1.30E-05	0.00019
CL Mono	NDEL1	6.1	-0.014	0.72	0.83
CL Mono	NDFIP1	6.8	0.0099	0.82	0.9
CL Mono	NDN	0.65	-0.0059	0.99	0.99
CL Mono	NDNL2	5	0.027	0.52	0.69
CL Mono	NDOR1	5	0.063	0.27	0.44
CL Mono	NDRG1	5.8	0.13	0.039	0.11
CL Mono	NDRG2	3.1	-0.53	0.00042	0.0033
CL Mono	NDRG3	5.1	-0.052	0.35	0.53
CL Mono	NDST1	5.5	0.054	0.67	0.8
CL Mono	NDST2	6.8	0.051	0.33	0.51
CL Mono	NDUFA1	6.7	0.038	0.46	0.64
CL Mono	NDUFA10	6.5	-0.075	0.026	0.081
CL Mono	NDUFA11	5.8	0.013	0.83	0.91
CL Mono	NDUFA12	6.1	0.084	0.22	0.39
CL Mono	NDUFA13	6.6	-0.097	0.046	0.12
CL Mono	NDUFA2	5.8	-0.087	0.089	0.2
CL Mono	NDUFA3	4.6	0.15	0.086	0.2
CL Mono	NDUFA4	7.3	0.046	0.3	0.48
CL Mono	NDUFA5	5.5	0.078	0.18	0.34
CL Mono	NDUFA6	6	0.027	0.55	0.71
CL Mono	NDUFA7	4.7	0.14	0.014	0.051
CL Mono	NDUFA8	5	-0.028	0.53	0.7
CL Mono	NDUFA9	6.8	0.057	0.15	0.3
CL Mono	NDUFAB1	5.7	-0.0077	0.86	0.92
CL Mono	NDUFAF1	4.9	0.19	0.0003	0.0024
CL Mono	NDUFAF2	3	-0.14	0.065	0.16
CL Mono	NDUFAF3	5.8	0.048	0.32	0.5
CL Mono	NDUFAF4	3.5	-0.28	0.00091	0.006
CL Mono	NDUFAF4P1	0.32	-0.16	0.49	0.66
CL Mono	NDUFAF5	2.8	0.07	0.33	0.51
CL Mono	NDUFAF6	3.4	-0.03	0.61	0.76
CL Mono	NDUFAF7	4.5	-0.23	1.80E-05	0.00026
CL Mono	NDUFB1	4.7	0.13	0.15	0.29
CL Mono	NDUFB10	5.8	0.0078	0.87	0.93
CL Mono	NDUFB11	5.7	-0.03	0.54	0.7
CL Mono	NDUFB2	5	-0.066	0.38	0.56
CL Mono	NDUFB3	5.7	0.21	0.00023	0.002
CL Mono	NDUFB4	5.7	0.012	0.79	0.88
CL Mono	NDUFB5	5.9	0.037	0.42	0.6
CL Mono	NDUFB6	5.3	-0.012	0.77	0.87
CL Mono	NDUFB7	5.4	0.07	0.25	0.42
CL Mono	NDUFB8	6.6	-0.12	0.0052	0.024
CL Mono	NDUFB9	6.2	0.26	9.40E-06	0.00015
CL Mono	NDUFC1	5.2	0.041	0.46	0.63
CL Mono	NDUFC2	2.8	-0.24	0.0074	0.031
CL Mono	NDUFS1	6.2	0.078	0.09	0.21
CL Mono	NDUFS2	7.4	-0.03	0.37	0.55
CL Mono	NDUFS3	5.6	-0.021	0.61	0.76
CL Mono	NDUFS4	5.1	0.027	0.56	0.72
CL Mono	NDUFS5	5.8	-0.0064	0.92	0.96
CL Mono	NDUFS6	5.2	0.057	0.33	0.51
CL Mono	NDUFS7	6.2	0.026	0.67	0.8
CL Mono	NDUFS8	5.4	-0.17	0.0037	0.018
CL Mono	NDUFV1	6.1	-0.2	5.90E-06	0.0001
CL Mono	NDUFV2	6.2	0.092	0.026	0.08
CL Mono	NDUFV3	5.1	-0.039	0.62	0.76
CL Mono	NEAT1	9.4	0.028	0.83	0.91
CL Mono	NEB	0.87	0.052	0.79	0.88
CL Mono	NECAB2	-0.089	-0.36	0.27	0.44
CL Mono	NECAB3	1.7	-0.073	0.57	0.72
CL Mono	NECAP1	6.2	0.081	0.055	0.14
CL Mono	NECAP2	7.9	0.0083	0.9	0.95
CL Mono	NEDD1	5.2	-0.0084	0.93	0.96
CL Mono	NEDD4	3.3	0.089	0.46	0.63
CL Mono	NEDD4L	2.3	-0.074	0.6	0.75
CL Mono	NEDD8	4.7	0.0016	0.98	0.99
CL Mono	NEDD9	6.6	-0.26	0.00011	0.0011
CL Mono	NEFH	1.7	-0.24	0.11	0.24
CL Mono	NEGR1	0.19	-0.051	0.86	0.92
CL Mono	NEIL1	1.9	0.15	0.25	0.42
CL Mono	NEIL2	1.6	-0.36	0.0072	0.031
CL Mono	NEK1	4.1	-0.078	0.19	0.35
CL Mono	NEK11	0.15	0.37	0.13	0.27
CL Mono	NEK3	3.9	0.059	0.43	0.61
CL Mono	NEK4	5.9	0.14	0.0039	0.019
CL Mono	NEK6	6.2	0.16	0.11	0.24
CL Mono	NEK7	7.3	-0.093	0.065	0.16
CL Mono	NEK8	3.6	0.24	0.0042	0.02
CL Mono	NEK9	5.6	0.15	0.0034	0.017
CL Mono	NELFA	4.4	-0.035	0.53	0.69
CL Mono	NELFB	5	-0.054	0.42	0.6
CL Mono	NELFCD	6.6	-0.095	0.0096	0.038
CL Mono	NELFE	5.8	-0.061	0.16	0.31
CL Mono	NEMF	6.6	-0.016	0.64	0.78
CL Mono	NEMP1	3.8	-0.27	0.011	0.042
CL Mono	NEMP2	2.5	0.083	0.47	0.65
CL Mono	NENF	4.2	-0.24	0.00043	0.0033
CL Mono	NET1	2.3	-0.1	0.54	0.7
CL Mono	NETO2	5.1	-0.48	6.50E-06	0.00011
CL Mono	NEU1	6.7	0.13	0.00065	0.0046
CL Mono	NEU3	3.6	-0.051	0.64	0.78
CL Mono	NEURL1	2.3	-0.31	0.082	0.19
CL Mono	NEURL2	0.31	-0.22	0.23	0.4
CL Mono	NEURL4	2.4	-0.12	0.21	0.37
CL Mono	NEXN	4.8	1.4	9.60E-11	1.00E-08
CL Mono	NF1	3.2	0.045	0.59	0.74
CL Mono	NF2	5.2	-0.11	0.034	0.098
CL Mono	NFAM1	8.2	-0.024	0.53	0.69
CL Mono	NFAT5	5.1	0.098	0.2	0.36
CL Mono	NFATC1	4.9	-0.027	0.68	0.8
CL Mono	NFATC2	0.19	-0.64	0.12	0.26
CL Mono	NFATC2IP	6.1	-0.19	2.20E-05	0.0003
CL Mono	NFATC3	6.6	-0.068	0.083	0.19
CL Mono	NFE2	8.2	0.3	4.70E-06	8.40E-05
CL Mono	NFE2L1	5	0.19	0.037	0.1
CL Mono	NFE2L2	7.8	-0.04	0.35	0.53
CL Mono	NFE2L3	5.8	-0.36	0.017	0.058
CL Mono	NFIA	4.3	-0.29	0.0056	0.025
CL Mono	NFIC	4.3	0.087	0.29	0.46
CL Mono	NFIL3	5.9	0.33	0.0019	0.011
CL Mono	NFIX	2.3	-0.0017	0.99	0.99
CL Mono	NFKB1	7.6	0.026	0.57	0.73
CL Mono	NFKB2	5.8	0.18	0.14	0.28
CL Mono	NFKBIA	8.4	0.08	0.49	0.66
CL Mono	NFKBIB	2.9	0.081	0.34	0.52
CL Mono	NFKBID	4.7	-0.001	0.99	0.99
CL Mono	NFKBIE	5.7	0.061	0.51	0.68
CL Mono	NFKBIL1	2.7	0.2	0.013	0.048
CL Mono	NFKBIZ	7.5	0.36	0.0016	0.0097
CL Mono	NFRKB	5.5	0.035	0.47	0.64
CL Mono	NFS1	4.6	-0.012	0.8	0.89
CL Mono	NFU1	4.4	0.064	0.24	0.42
CL Mono	NFX1	6.1	0.05	0.22	0.39
CL Mono	NFXL1	4.6	-0.31	0.049	0.13
CL Mono	NFYA	5.2	0.099	0.036	0.1
CL Mono	NFYB	4.8	-0.094	0.07	0.17
CL Mono	NFYC	6.2	0.0077	0.8	0.89
CL Mono	NFYC-AS1	2.5	0.0037	0.98	0.99
CL Mono	NGDN	5.5	-0.095	0.025	0.078
CL Mono	NGFRAP1	0.55	0.35	0.066	0.16
CL Mono	NGLY1	6.1	-0.00065	0.99	0.99
CL Mono	NGRN	5.7	-0.068	0.17	0.33
CL Mono	NHEJ1	4.5	-0.27	5.00E-06	8.70E-05
CL Mono	NHLRC1	2.4	-0.12	0.21	0.37
CL Mono	NHLRC2	4.5	0.084	0.15	0.3
CL Mono	NHLRC3	6.1	0.29	4.50E-08	1.70E-06
CL Mono	NHP2	5.6	-0.17	0.00052	0.0039
CL Mono	NHS	2.6	-0.33	0.0099	0.039
CL Mono	NHSL1	2.1	0.57	3.00E-05	0.00039
CL Mono	NHSL2	7.4	0.045	0.33	0.51
CL Mono	NICN1	4.3	-0.027	0.67	0.8
CL Mono	NID1	5.6	0.4	0.035	0.1
CL Mono	NID2	-0.061	-0.24	0.3	0.47
CL Mono	NIF3L1	4.5	-0.15	0.0025	0.013
CL Mono	NIFK	4.9	-0.076	0.16	0.31
CL Mono	NIFK-AS1	2.8	-0.072	0.38	0.56
CL Mono	NIN	8.2	0.15	0.0024	0.013
CL Mono	NINJ1	7.6	0.18	0.0094	0.037
CL Mono	NINJ2	4.3	-0.08	0.24	0.41
CL Mono	NIP7	4.5	0.056	0.27	0.45
CL Mono	NIPA1	1.7	0.12	0.47	0.64
CL Mono	NIPA2	6.8	0.0053	0.9	0.95
CL Mono	NIPAL2	4.7	-0.0012	0.99	0.99
CL Mono	NIPAL3	4.2	0.11	0.19	0.35
CL Mono	NIPBL	6.6	-0.0033	0.93	0.96
CL Mono	NIPBL-AS1	3.4	-0.021	0.84	0.91
CL Mono	NIPSNAP1	3.8	0.13	0.05	0.13
CL Mono	NIPSNAP3A	6.3	0.1	0.082	0.19
CL Mono	NIPSNAP3B	1.4	-0.34	0.022	0.072
CL Mono	NISCH	6.1	0.21	0.00034	0.0028
CL Mono	NIT1	4.8	-0.073	0.092	0.21
CL Mono	NIT2	4.5	-0.3	2.00E-06	3.90E-05
CL Mono	NKAP	4.5	-0.0042	0.93	0.96
CL Mono	NKAPL	0.026	-0.19	0.34	0.52
CL Mono	NKAPP1	1.1	-0.073	0.58	0.73
CL Mono	NKG7	2.6	0.96	1.60E-06	3.40E-05
CL Mono	NKIRAS1	2.2	-0.082	0.37	0.55
CL Mono	NKIRAS2	6.5	0.074	0.03	0.091
CL Mono	NKRF	3.4	-0.15	0.031	0.092
CL Mono	NKTR	6.4	-0.097	0.032	0.094
CL Mono	NLE1	1.2	-0.63	1.90E-05	0.00027
CL Mono	NLGN3	0.67	-0.13	0.46	0.63
CL Mono	NLK	2.1	0.1	0.33	0.51
CL Mono	NLN	6.1	0.015	0.84	0.91
CL Mono	NLRC4	7.6	0.13	0.029	0.088
CL Mono	NLRC5	7.4	0.39	2.10E-05	0.00029
CL Mono	NLRP1	9	-0.041	0.52	0.69
CL Mono	NLRP12	7.5	0.082	0.27	0.44
CL Mono	NLRP2	1.4	0.52	0.13	0.26
CL Mono	NLRP3	7.8	0.19	7.00E-06	0.00011
CL Mono	NLRX1	5.3	-0.017	0.76	0.86
CL Mono	NMD3	5.6	-0.027	0.55	0.71
CL Mono	NME1	1.6	-0.21	0.13	0.27
CL Mono	NME3	4.4	-0.3	0.00026	0.0022
CL Mono	NME4	3.8	0.078	0.64	0.78
CL Mono	NME6	5.2	-0.068	0.076	0.18
CL Mono	NME7	2.5	-0.11	0.25	0.42
CL Mono	NME8	3.1	0.011	0.91	0.95
CL Mono	NME9	0.43	-0.086	0.66	0.8
CL Mono	NMI	7.3	0.43	2.20E-07	6.50E-06
CL Mono	NMNAT1	4.9	-0.28	8.20E-07	1.90E-05
CL Mono	NMNAT3	1.9	-0.44	0.0014	0.0084
CL Mono	NMRAL1	5.1	0.034	0.53	0.69
CL Mono	NMRK1	3.2	0.23	0.12	0.26
CL Mono	NMT1	6.9	0.061	0.062	0.16
CL Mono	NMT2	1.1	-0.45	0.0066	0.028
CL Mono	NNT	7	0.0042	0.93	0.96
CL Mono	NNT-AS1	1.5	0.061	0.6	0.75
CL Mono	NOA1	4.7	-0.049	0.29	0.47
CL Mono	NOB1	4.3	-0.12	0.032	0.094
CL Mono	NOC2L	6.2	-0.09	0.036	0.1
CL Mono	NOC3L	4.1	0.092	0.24	0.41
CL Mono	NOC4L	4.4	-0.016	0.8	0.89
CL Mono	NOCT	1.2	0.22	0.15	0.29
CL Mono	NOD1	4.8	0.25	0.00034	0.0028
CL Mono	NOD2	7.5	0.1	0.069	0.17
CL Mono	NOL10	4.9	-0.079	0.067	0.17
CL Mono	NOL11	5.6	-0.11	0.0092	0.037
CL Mono	NOL12	5.7	-0.018	0.68	0.81
CL Mono	NOL3	1.5	0.034	0.77	0.86
CL Mono	NOL4L	5	0.48	1.40E-06	3.00E-05
CL Mono	NOL6	5	-0.16	0.02	0.066
CL Mono	NOL7	5.9	-0.026	0.55	0.71
CL Mono	NOL8	6.3	-0.069	0.11	0.24
CL Mono	NOL9	5	-0.097	0.078	0.19
CL Mono	NOLC1	6.5	-0.13	0.0063	0.028
CL Mono	NOM1	4.3	0.051	0.44	0.62
CL Mono	NOMO1	5.4	0.091	0.27	0.44
CL Mono	NOMO2	5.2	0.14	0.2	0.36
CL Mono	NONO	7.9	-0.088	0.00022	0.002
CL Mono	NOP10	6.8	0.15	0.052	0.14
CL Mono	NOP14	4.7	-0.036	0.6	0.75
CL Mono	NOP14-AS1	2.6	0.13	0.13	0.26
CL Mono	NOP16	4.3	-0.25	0.0002	0.0018
CL Mono	NOP2	5.8	-0.21	0.00086	0.0058
CL Mono	NOP56	6.4	-0.12	0.012	0.045
CL Mono	NOP58	5.9	-0.1	0.026	0.082
CL Mono	NOP9	3.2	-0.0078	0.92	0.96
CL Mono	NOS1AP	-0.0017	1	0.00034	0.0027
CL Mono	NOSIP	5.4	0.092	0.1	0.23
CL Mono	NOTCH1	5.4	0.38	0.0026	0.014
CL Mono	NOTCH2	9.1	0.068	0.37	0.54
CL Mono	NOTCH2NL	6.7	0.082	0.24	0.41
CL Mono	NOTCH4	2	0.45	0.00031	0.0026
CL Mono	NOV	0.17	-0.45	0.12	0.26
CL Mono	NOXA1	3	-0.37	0.0024	0.013
CL Mono	NPAT	5.6	0.0039	0.94	0.96
CL Mono	NPC1	5.4	0.029	0.64	0.78
CL Mono	NPC2	7.1	0.041	0.46	0.64
CL Mono	NPEPL1	0.089	0.12	0.48	0.65
CL Mono	NPEPPS	6.6	-0.086	0.014	0.051
CL Mono	NPFF	0.26	0.23	0.19	0.35
CL Mono	NPHP3	0.79	-0.13	0.36	0.54
CL Mono	NPHP3-ACAD11	0.3	-0.26	0.14	0.28
CL Mono	NPHP4	2.8	-0.16	0.13	0.27
CL Mono	NPIPA1	0.2	-0.53	0.0082	0.034
CL Mono	NPIPB11	1.1	0.012	0.94	0.96
CL Mono	NPIPB15	2.2	-0.63	0.01	0.04
CL Mono	NPIPB3	4.6	0.044	0.75	0.86
CL Mono	NPIPB4	1.6	0.32	0.097	0.22
CL Mono	NPIPB5	2.3	-0.042	0.82	0.9
CL Mono	NPL	7.6	0.15	0.013	0.049
CL Mono	NPLOC4	7.5	0.11	0.02	0.066
CL Mono	NPM1	6.7	-0.32	6.70E-12	1.10E-09
CL Mono	NPRL2	5	-0.2	1.20E-05	0.00018
CL Mono	NPRL3	3.4	-0.2	0.025	0.079
CL Mono	NPTN	6.9	0.068	0.12	0.26
CL Mono	NPTN-IT1	3.2	-0.15	0.14	0.28
CL Mono	NQO1	2.1	0.56	0.034	0.1
CL Mono	NQO2	6.3	0.38	0.023	0.074
CL Mono	NR1D1	0.25	-0.085	0.76	0.86
CL Mono	NR1D2	5.6	-0.38	0.022	0.07
CL Mono	NR1H2	7.2	0.1	0.04	0.11
CL Mono	NR1H3	2.6	-0.24	0.041	0.12
CL Mono	NR2C1	4.8	0.049	0.35	0.53
CL Mono	NR2C2	4.8	-0.096	0.22	0.38
CL Mono	NR2C2AP	2.2	-0.18	0.054	0.14
CL Mono	NR2F6	2.1	-0.13	0.36	0.54
CL Mono	NR3C1	7.5	0.066	0.095	0.21
CL Mono	NR4A1	2.6	0.9	0.002	0.011
CL Mono	NR4A2	4.6	0.18	0.51	0.68
CL Mono	NR6A1	1.6	-0.032	0.79	0.88
CL Mono	NRAS	6.6	0.18	0.00058	0.0042
CL Mono	NRAV	0.19	-0.45	0.067	0.17
CL Mono	NRBF2	6.6	0.043	0.55	0.71
CL Mono	NRBP1	7.6	0.018	0.49	0.67
CL Mono	NRBP2	3.7	0.16	0.058	0.15
CL Mono	NRD1	8.1	0.13	4.90E-05	0.00058
CL Mono	NRDE2	4.1	-0.093	0.15	0.3
CL Mono	NREP	4.9	-0.019	0.78	0.87
CL Mono	NRF1	4.4	0.0082	0.89	0.94
CL Mono	NRG1	5.7	0.097	0.6	0.75
CL Mono	NRGN	3.9	-0.35	0.00052	0.0039
CL Mono	NRIP1	7	0.52	1.30E-10	1.30E-08
CL Mono	NRIP2	2.6	-0.32	0.002	0.011
CL Mono	NRIR	3.1	1.7	1.30E-08	5.80E-07
CL Mono	NRL	0.99	0.054	0.71	0.83
CL Mono	NRM	4.1	-0.016	0.79	0.88
CL Mono	NRP1	3.9	-0.31	0.13	0.27
CL Mono	NRP2	2.2	-0.55	0.00096	0.0063
CL Mono	NRROS	4.1	0.0052	0.95	0.97
CL Mono	NRSN2	-0.049	0.084	0.75	0.85
CL Mono	NRSN2-AS1	-0.03	-0.39	0.072	0.18
CL Mono	NSA2	4	-0.008	0.9	0.95
CL Mono	NSD1	6.7	0.064	0.27	0.44
CL Mono	NSDHL	4.2	-0.13	0.0088	0.035
CL Mono	NSF	7.3	0.13	0.0034	0.017
CL Mono	NSFL1C	6.5	-0.16	0.0026	0.014
CL Mono	NSL1	6.1	0.1	0.0084	0.034
CL Mono	NSMAF	6.9	0.079	0.032	0.094
CL Mono	NSMCE1	5.3	0.072	0.15	0.3
CL Mono	NSMCE2	4.3	0.045	0.35	0.53
CL Mono	NSMCE4A	5.7	-0.12	0.0036	0.017
CL Mono	NSMF	4.3	-0.22	0.017	0.06
CL Mono	NSRP1	4.9	0.04	0.45	0.63
CL Mono	NSUN2	7	0.077	0.05	0.13
CL Mono	NSUN3	3.6	0.17	0.0076	0.032
CL Mono	NSUN4	4.9	-0.14	0.0031	0.016
CL Mono	NSUN5	5	0.16	0.0013	0.0081
CL Mono	NSUN5P1	3.1	-0.22	0.0093	0.037
CL Mono	NSUN5P2	0.26	-0.12	0.54	0.71
CL Mono	NSUN6	3.3	0.057	0.48	0.66
CL Mono	NSUN7	0.69	-0.016	0.95	0.97
CL Mono	NT5C	4.4	-0.21	0.0021	0.012
CL Mono	NT5C2	7.9	0.47	5.50E-15	3.60E-12
CL Mono	NT5C3A	5.9	0.64	1.40E-14	6.90E-12
CL Mono	NT5C3B	4	-0.14	0.58	0.74
CL Mono	NT5DC1	4.8	-0.29	1.90E-06	3.80E-05
CL Mono	NT5DC2	1.9	-0.31	0.34	0.52
CL Mono	NT5DC3	2.7	-0.64	0.0036	0.018
CL Mono	NTAN1	4.1	-0.048	0.41	0.59
CL Mono	NTHL1	2.4	-0.07	0.49	0.66
CL Mono	NTMT1	3.1	-0.078	0.26	0.43
CL Mono	NTNG2	2.1	1	2.80E-09	1.70E-07
CL Mono	NTPCR	3.6	0.0087	0.93	0.96
CL Mono	NTSR1	1.8	0.28	0.31	0.49
CL Mono	NUAK2	6.6	-0.04	0.48	0.65
CL Mono	NUB1	6.4	0.12	0.048	0.13
CL Mono	NUBP1	5	-0.15	0.00072	0.005
CL Mono	NUBP2	5	-0.18	0.0019	0.011
CL Mono	NUBPL	2.3	-0.4	9.60E-05	0.001
CL Mono	NUCB1	6.7	0.26	1.30E-05	0.00019
CL Mono	NUCB2	4.8	-0.059	0.4	0.58
CL Mono	NUCKS1	4.1	-0.11	0.16	0.31
CL Mono	NUDC	6.8	-0.14	0.00054	0.004
CL Mono	NUDCD1	4.2	-0.17	0.01	0.04
CL Mono	NUDCD2	4.5	-0.14	0.0035	0.017
CL Mono	NUDCD3	5.7	0.049	0.23	0.39
CL Mono	NUDT1	3.6	-0.13	0.047	0.13
CL Mono	NUDT12	2	-0.046	0.73	0.84
CL Mono	NUDT13	2.4	-0.22	0.056	0.15
CL Mono	NUDT14	3.5	0.2	0.074	0.18
CL Mono	NUDT15	4.1	-0.12	0.039	0.11
CL Mono	NUDT16	6.1	-0.034	0.69	0.81
CL Mono	NUDT16L1	4.8	-0.19	0.00061	0.0044
CL Mono	NUDT16P1	5.4	-0.22	0.022	0.072
CL Mono	NUDT17	1.7	-0.0073	0.94	0.97
CL Mono	NUDT18	3.5	0.19	0.02	0.066
CL Mono	NUDT19	3.4	-0.045	0.52	0.68
CL Mono	NUDT2	3.6	0.074	0.53	0.69
CL Mono	NUDT21	6.1	0.03	0.42	0.6
CL Mono	NUDT22	5	-0.081	0.15	0.3
CL Mono	NUDT3	0.53	0.23	0.22	0.38
CL Mono	NUDT4	6.1	-0.00017	1	1
CL Mono	NUDT5	4.7	-0.14	0.0041	0.02
CL Mono	NUDT7	3.2	-0.12	0.46	0.64
CL Mono	NUDT9	4	-0.09	0.11	0.24
CL Mono	NUFIP1	2.7	0.11	0.2	0.37
CL Mono	NUFIP2	6.2	0.15	0.03	0.089
CL Mono	NUMA1	6.2	0.16	0.11	0.23
CL Mono	NUMB	9	-0.0014	0.97	0.98
CL Mono	NUMBL	1	0.0058	0.97	0.98
CL Mono	NUP107	5.6	-0.099	0.041	0.11
CL Mono	NUP133	5.9	-0.082	0.029	0.088
CL Mono	NUP153	4.5	0.14	0.042	0.12
CL Mono	NUP155	4.8	-0.049	0.44	0.61
CL Mono	NUP160	6.5	0.019	0.72	0.83
CL Mono	NUP188	6	-0.075	0.19	0.35
CL Mono	NUP205	5.6	0.2	0.0043	0.02
CL Mono	NUP210	6.9	0.12	0.13	0.27
CL Mono	NUP214	7.3	0.0067	0.87	0.93
CL Mono	NUP35	2.9	-0.2	0.025	0.08
CL Mono	NUP37	4.4	0.021	0.68	0.81
CL Mono	NUP43	4.3	-0.035	0.6	0.75
CL Mono	NUP50	7.4	0.002	0.98	0.99
CL Mono	NUP50-AS1	3.3	-0.12	0.34	0.52
CL Mono	NUP54	5.2	0.029	0.48	0.65
CL Mono	NUP62	6.7	0.19	0.002	0.011
CL Mono	NUP85	6.1	-0.21	2.50E-08	1.00E-06
CL Mono	NUP88	5.6	-0.15	0.00058	0.0043
CL Mono	NUP93	6.9	-0.094	0.016	0.056
CL Mono	NUP98	6.9	0.14	0.0061	0.027
CL Mono	NUPL1	6.6	0.19	0.00079	0.0054
CL Mono	NUPL2	5.5	-0.18	0.00023	0.002
CL Mono	NUS1	5.1	0.099	0.14	0.29
CL Mono	NUSAP1	2.4	0.091	0.39	0.57
CL Mono	NUTF2	5.3	-0.12	0.02	0.067
CL Mono	NUTM2A-AS1	3.5	-0.019	0.82	0.9
CL Mono	NUTM2B-AS1	4.6	-0.1	0.34	0.52
CL Mono	NVL	4.6	-0.053	0.42	0.6
CL Mono	NXF1	8.5	0.097	0.023	0.075
CL Mono	NXPE3	6.6	-0.047	0.61	0.75
CL Mono	NXT1	3.7	-0.093	0.21	0.38
CL Mono	NXT2	4.7	0.062	0.31	0.48
CL Mono	OAF	6.2	-0.032	0.65	0.79
CL Mono	OARD1	4.6	-0.077	0.11	0.24
CL Mono	OAS1	9.2	0.79	1.20E-08	5.40E-07
CL Mono	OAS2	9.4	1.1	3.00E-09	1.80E-07
CL Mono	OAS3	9.2	1.3	2.80E-09	1.70E-07
CL Mono	OASL	7	1.5	1.70E-10	1.60E-08
CL Mono	OAT	6.7	0.041	0.5	0.67
CL Mono	OAZ1	10	0.069	0.087	0.2
CL Mono	OAZ2	7.7	-0.17	0.00032	0.0026
CL Mono	OBFC1	5.3	-0.2	0.0015	0.0089
CL Mono	OBSCN	1.4	-0.51	0.0017	0.0097
CL Mono	OCEL1	4.5	-0.21	0.0028	0.015
CL Mono	OCIAD1	6.3	-0.026	0.47	0.64
CL Mono	OCIAD2	0.18	0.11	0.54	0.7
CL Mono	OCLM	1.3	0.053	0.71	0.83
CL Mono	OCRL	3.3	0.042	0.75	0.85
CL Mono	ODC1	5	0.28	0.00066	0.0047
CL Mono	ODF2	5.9	-0.2	1.60E-05	0.00023
CL Mono	ODF2L	2.5	0.22	0.018	0.062
CL Mono	ODF3B	7.2	0.61	1.10E-06	2.60E-05
CL Mono	OFD1	4.3	0.11	0.061	0.15
CL Mono	OGDH	6.5	0.14	0.0093	0.037
CL Mono	OGFOD1	5.2	0.095	0.075	0.18
CL Mono	OGFOD2	4.9	-0.079	0.11	0.24
CL Mono	OGFOD3	4	0.055	0.38	0.56
CL Mono	OGFR	7.5	0.2	0.00028	0.0023
CL Mono	OGFR-AS1	0.5	-0.0017	0.99	0.99
CL Mono	OGFRL1	7.8	0.013	0.81	0.9
CL Mono	OGG1	4.6	-0.18	0.00082	0.0056
CL Mono	OGT	7.3	-0.018	0.8	0.88
CL Mono	OIP5	0.38	-0.3	0.12	0.25
CL Mono	OIP5-AS1	5.8	-0.26	8.00E-08	2.70E-06
CL Mono	OLA1	5.3	-0.14	0.00052	0.0039
CL Mono	OLFM1	4.2	-0.5	0.077	0.18
CL Mono	OLFML1	1.2	-0.06	0.69	0.82
CL Mono	OLFML2B	1.7	0.46	0.027	0.083
CL Mono	OLIG1	5.5	-0.12	0.36	0.54
CL Mono	OMA1	4.9	0.078	0.21	0.38
CL Mono	OPA1	6.6	0.061	0.18	0.34
CL Mono	OPA3	4.3	-0.071	0.22	0.39
CL Mono	OPHN1	1.7	-0.35	0.031	0.094
CL Mono	OPLAH	4.1	0.52	1.30E-06	2.80E-05
CL Mono	OPN3	4.6	-0.19	0.0011	0.0069
CL Mono	OPRL1	3.4	-0.094	0.27	0.44
CL Mono	OPTN	3.8	0.88	1.20E-05	0.00019
CL Mono	ORAI1	6.2	-0.061	0.36	0.54
CL Mono	ORAI2	6.3	-0.32	2.90E-05	0.00038
CL Mono	ORAI3	6.1	-0.0056	0.89	0.94
CL Mono	ORAOV1	3.1	-0.18	0.015	0.053
CL Mono	ORC2	4.2	-0.06	0.42	0.6
CL Mono	ORC3	5	0.17	0.004	0.019
CL Mono	ORC4	5.6	0.083	0.045	0.12
CL Mono	ORC5	4.1	-0.13	0.055	0.14
CL Mono	ORC6	0.43	-0.53	0.0098	0.039
CL Mono	ORM1	0.55	-0.015	0.97	0.98
CL Mono	ORMDL1	7.3	-0.12	0.026	0.082
CL Mono	ORMDL2	5	0.16	0.00071	0.005
CL Mono	ORMDL3	2.4	0.05	0.81	0.9
CL Mono	OS9	8.4	0.12	0.001	0.0066
CL Mono	OSBP	6.7	0.01	0.76	0.86
CL Mono	OSBP2	0.84	0.21	0.24	0.41
CL Mono	OSBPL11	7.1	0.075	0.09	0.21
CL Mono	OSBPL1A	5.3	-0.23	0.0017	0.0097
CL Mono	OSBPL2	5.7	0.065	0.058	0.15
CL Mono	OSBPL3	5.1	0.15	0.063	0.16
CL Mono	OSBPL5	5	0.54	1.60E-07	4.90E-06
CL Mono	OSBPL7	3.2	-0.19	0.038	0.11
CL Mono	OSBPL8	7.7	0.13	0.042	0.12
CL Mono	OSBPL9	6.5	0.23	3.40E-07	9.00E-06
CL Mono	OSCAR	7.2	0.23	0.00021	0.0018
CL Mono	OSCP1	0.43	-0.045	0.79	0.88
CL Mono	OSER1	6	-0.0048	0.94	0.96
CL Mono	OSER1-AS1	1.7	-0.23	0.11	0.24
CL Mono	OSGEP	5.4	-0.07	0.18	0.33
CL Mono	OSGEPL1	2.8	-0.42	9.30E-06	0.00015
CL Mono	OSGIN1	2.7	-0.056	0.63	0.77
CL Mono	OSGIN2	5.4	-0.17	0.013	0.048
CL Mono	OSM	1.3	0.94	0.012	0.045
CL Mono	OST4	5.1	-0.029	0.72	0.83
CL Mono	OSTC	6.1	-0.083	0.067	0.17
CL Mono	OSTF1	7.5	0.057	0.32	0.5
CL Mono	OSTM1	7.1	0.14	0.0026	0.014
CL Mono	OTOF	6.6	3.2	9.60E-10	6.90E-08
CL Mono	OTUB1	7.2	-0.055	0.1	0.22
CL Mono	OTUB2	1.8	-0.17	0.35	0.53
CL Mono	OTUD1	5.8	0.39	0.013	0.047
CL Mono	OTUD3	1.8	0.023	0.87	0.93
CL Mono	OTUD4	5.7	-0.095	0.078	0.19
CL Mono	OTUD5	6.2	0.0073	0.85	0.91
CL Mono	OTUD6B	4.5	-0.049	0.41	0.59
CL Mono	OTUD6B-AS1	4.3	-0.18	0.0056	0.025
CL Mono	OTULIN	5.1	0.02	0.72	0.83
CL Mono	OXA1L	6.7	-0.15	4.30E-05	0.00052
CL Mono	OXCT1	2.2	-0.0038	0.98	0.99
CL Mono	OXER1	3.7	-0.51	1.40E-06	3.00E-05
CL Mono	OXLD1	4.9	-0.091	0.12	0.25
CL Mono	OXNAD1	3.9	-0.15	0.021	0.069
CL Mono	OXR1	6.7	0.054	0.25	0.42
CL Mono	OXSM	3.3	-0.049	0.52	0.69
CL Mono	OXSR1	5.6	0.27	6.10E-07	1.50E-05
CL Mono	P2RX1	6.4	0.16	0.021	0.069
CL Mono	P2RX4	6.5	0.15	0.019	0.063
CL Mono	P2RX5-TAX1BP3	0.56	-0.28	0.13	0.26
CL Mono	P2RX7	6.5	-0.064	0.31	0.49
CL Mono	P2RY1	2	0.042	0.84	0.91
CL Mono	P2RY12	2.9	0.54	0.014	0.05
CL Mono	P2RY13	8.4	-0.028	0.63	0.77
CL Mono	P2RY14	1	-0.65	0.027	0.083
CL Mono	P2RY2	3.7	0.22	0.084	0.19
CL Mono	P2RY6	2.9	1.2	4.70E-06	8.30E-05
CL Mono	P3H1	6.2	-0.11	0.0084	0.034
CL Mono	P4HA1	6.4	-0.21	7.50E-06	0.00012
CL Mono	P4HB	9.1	0.062	0.11	0.24
CL Mono	P4HTM	5	-0.18	0.0019	0.011
CL Mono	PA2G4	6.5	-0.13	0.00042	0.0033
CL Mono	PA2G4P4	1.3	-0.21	0.31	0.48
CL Mono	PAAF1	4.1	-0.13	0.072	0.18
CL Mono	PABPC1	8.8	-0.41	3.50E-11	4.60E-09
CL Mono	PABPC1L	1	-0.28	0.053	0.14
CL Mono	PABPC4	3.8	-0.4	1.30E-06	2.80E-05
CL Mono	PABPN1	0.069	0.048	0.81	0.89
CL Mono	PACRGL	2.9	-0.016	0.85	0.91
CL Mono	PACS1	6.2	-0.068	0.17	0.32
CL Mono	PACS2	4.9	0.087	0.11	0.24
CL Mono	PACSIN2	7	-0.00085	0.98	0.99
CL Mono	PADI2	7.3	0.46	0.0025	0.013
CL Mono	PADI4	8.1	0.13	0.23	0.4
CL Mono	PADI6	1.3	0.65	0.091	0.21
CL Mono	PAF1	5.6	-0.016	0.66	0.79
CL Mono	PAFAH1B1	5.1	0.087	0.1	0.23
CL Mono	PAFAH1B2	6.3	-0.055	0.22	0.38
CL Mono	PAFAH1B3	2.2	0.14	0.11	0.24
CL Mono	PAFAH2	4.5	-0.16	0.01	0.04
CL Mono	PAG1	6.2	0.15	0.13	0.27
CL Mono	PAGR1	5.7	0.02	0.61	0.76
CL Mono	PAICS	4.3	-0.25	0.0013	0.0081
CL Mono	PAIP1	6	0.04	0.3	0.48
CL Mono	PAIP2	8.2	-0.071	0.054	0.14
CL Mono	PAIP2B	-0.0031	-0.52	0.025	0.08
CL Mono	PAK1	8.2	0.024	0.63	0.77
CL Mono	PAK1IP1	4.1	-0.086	0.13	0.26
CL Mono	PAK2	7.4	0.18	9.90E-05	0.001
CL Mono	PAK4	1.3	0.12	0.39	0.57
CL Mono	PALB2	4.3	-0.19	0.011	0.041
CL Mono	PALLD	4.3	-0.93	7.50E-06	0.00012
CL Mono	PAM	5.2	-0.3	0.081	0.19
CL Mono	PAN2	6.1	-0.1	0.045	0.12
CL Mono	PAN3	5.7	-0.15	0.033	0.096
CL Mono	PAN3-AS1	1.3	-0.29	0.056	0.14
CL Mono	PANK1	0.87	-0.44	0.024	0.077
CL Mono	PANK2	7	0.16	0.00013	0.0013
CL Mono	PANK3	4.4	0.028	0.67	0.8
CL Mono	PANK4	5.6	-0.11	0.02	0.066
CL Mono	PANX1	4.8	0.16	0.026	0.081
CL Mono	PAOX	3.1	-0.4	7.20E-06	0.00012
CL Mono	PAPD4	7	0.16	3.10E-06	5.70E-05
CL Mono	PAPD5	3.6	0.018	0.8	0.89
CL Mono	PAPD7	3.6	0.19	0.0092	0.037
CL Mono	PAPLN	3.7	0.072	0.4	0.58
CL Mono	PAPOLA	7.6	0.022	0.6	0.75
CL Mono	PAPOLG	5.7	0.061	0.22	0.39
CL Mono	PAPSS1	6.9	0.0031	0.95	0.97
CL Mono	PAPSS2	4.1	-0.49	0.0002	0.0018
CL Mono	PAQR3	3.5	-0.075	0.38	0.56
CL Mono	PAQR4	4	-0.1	0.2	0.36
CL Mono	PAQR6	1.1	-0.1	0.65	0.78
CL Mono	PAQR7	0.85	-0.1	0.64	0.78
CL Mono	PAQR8	6	0.085	0.24	0.41
CL Mono	PARD6A	1.4	-0.052	0.69	0.81
CL Mono	PARD6B	-0.0093	0.58	0.016	0.055
CL Mono	PARG	5.5	0.025	0.58	0.74
CL Mono	PARGP1	3	-0.03	0.78	0.87
CL Mono	PARK7	7.4	-0.11	0.016	0.057
CL Mono	PARL	6.7	-0.11	0.0038	0.019
CL Mono	PARN	6.3	0.064	0.049	0.13
CL Mono	PARP1	6.1	-0.12	0.009	0.036
CL Mono	PARP10	7.3	0.52	3.10E-08	1.20E-06
CL Mono	PARP11	4.1	0.54	3.10E-10	2.60E-08
CL Mono	PARP12	7.6	0.75	1.80E-10	1.70E-08
CL Mono	PARP14	9.3	0.63	1.30E-06	2.90E-05
CL Mono	PARP15	1.2	0.42	0.016	0.056
CL Mono	PARP16	3.6	-0.38	8.20E-05	0.00088
CL Mono	PARP2	3.4	-0.3	0.0014	0.0087
CL Mono	PARP3	3.2	0.16	0.1	0.22
CL Mono	PARP4	8.5	0.11	0.043	0.12
CL Mono	PARP6	6.2	0.14	0.00018	0.0017
CL Mono	PARP8	7.1	-0.055	0.44	0.62
CL Mono	PARP9	8.7	0.84	1.30E-08	5.80E-07
CL Mono	PARPBP	0.79	-0.12	0.48	0.65
CL Mono	PARS2	2.3	-0.17	0.1	0.22
CL Mono	PART1	0.11	-0.87	0.0031	0.016
CL Mono	PARTICL	1.8	0.16	0.16	0.3
CL Mono	PARVB	3.7	-0.2	0.025	0.08
CL Mono	PARVG	8.5	-0.023	0.48	0.65
CL Mono	PASK	2.2	-0.094	0.47	0.64
CL Mono	PATL1	4.8	0.48	1.80E-09	1.20E-07
CL Mono	PATL2	2.7	0.23	0.073	0.18
CL Mono	PATZ1	3.9	-0.1	0.16	0.3
CL Mono	PAX6	0.4	-0.047	0.8	0.89
CL Mono	PAX8	0.49	0.46	0.19	0.35
CL Mono	PAX8-AS1	3.9	0.8	0.035	0.1
CL Mono	PAXBP1	6	-0.14	0.00057	0.0042
CL Mono	PAXBP1-AS1	3.5	0.25	0.0038	0.018
CL Mono	PAXIP1	2.2	-0.16	0.089	0.2
CL Mono	PAXIP1-AS1	2.8	-0.45	5.20E-06	9.00E-05
CL Mono	PAXIP1-AS2	2.5	-0.0063	0.94	0.97
CL Mono	PBDC1	4.9	-0.092	0.062	0.16
CL Mono	PBLD	2.9	-0.21	0.032	0.095
CL Mono	PBRM1	7.3	0.042	0.17	0.33
CL Mono	PBX2	2	0.16	0.16	0.3
CL Mono	PBX3	4.6	-0.1	0.096	0.21
CL Mono	PBXIP1	5.3	0.23	9.20E-05	0.00097
CL Mono	PC	3.4	-0.011	0.93	0.96
CL Mono	PCBD1	2.6	0.1	0.27	0.44
CL Mono	PCBD2	3.9	-0.15	0.0043	0.02
CL Mono	PCBP1	7.4	0.077	0.15	0.29
CL Mono	PCBP1-AS1	2.9	-0.2	0.014	0.052
CL Mono	PCBP2	5.1	-0.23	0.00017	0.0016
CL Mono	PCCA	4.1	-0.42	1.40E-09	9.30E-08
CL Mono	PCCB	5.2	-0.074	0.13	0.26
CL Mono	PCDH12	2.2	0.082	0.61	0.75
CL Mono	PCED1A	3.9	-0.16	0.014	0.05
CL Mono	PCED1B	-0.063	0.4	0.14	0.29
CL Mono	PCED1B-AS1	1.1	-0.11	0.5	0.67
CL Mono	PCF11	6.6	0.03	0.43	0.61
CL Mono	PCGF1	4.5	-0.092	0.047	0.13
CL Mono	PCGF3	5.7	-0.013	0.85	0.92
CL Mono	PCGF5	6.4	0.17	0.0042	0.02
CL Mono	PCGF6	3.1	-0.075	0.36	0.54
CL Mono	PCID2	5.2	0.036	0.51	0.68
CL Mono	PCIF1	6.5	0.042	0.24	0.41
CL Mono	PCK2	5.7	0.1	0.053	0.14
CL Mono	PCM1	6.7	0.011	0.79	0.88
CL Mono	PCMT1	7.9	0.14	0.0025	0.013
CL Mono	PCMTD1	6.2	-0.026	0.56	0.72
CL Mono	PCMTD2	6.1	-0.19	0.00024	0.002
CL Mono	PCNA	4	-0.089	0.1	0.23
CL Mono	PCNP	7	0.031	0.5	0.67
CL Mono	PCNT	5.4	-0.13	0.057	0.15
CL Mono	PCNX	5.3	0.2	0.022	0.073
CL Mono	PCNXL2	2.5	0.28	0.024	0.078
CL Mono	PCNXL3	3.6	0.069	0.49	0.66
CL Mono	PCNXL4	5.6	-0.085	0.13	0.27
CL Mono	PCOLCE	-0.023	-0.047	0.82	0.9
CL Mono	PCSK5	5.4	-0.03	0.66	0.8
CL Mono	PCSK7	6.5	0.087	0.032	0.095
CL Mono	PCTP	4.3	-0.083	0.37	0.55
CL Mono	PCYOX1	5.4	-0.35	3.40E-06	6.30E-05
CL Mono	PCYOX1L	4.8	-0.023	0.8	0.88
CL Mono	PCYT1A	5.1	0.15	0.0057	0.025
CL Mono	PCYT2	3.9	-0.023	0.74	0.85
CL Mono	PDAP1	4.7	0.014	0.82	0.9
CL Mono	PDCD10	6.1	0.067	0.12	0.25
CL Mono	PDCD11	4.9	-0.058	0.39	0.56
CL Mono	PDCD1LG2	0.91	0.85	0.0018	0.01
CL Mono	PDCD2	5.9	-0.067	0.044	0.12
CL Mono	PDCD2L	1.4	-0.14	0.23	0.4
CL Mono	PDCD4	7.1	-0.091	0.097	0.22
CL Mono	PDCD4-AS1	1.7	0.11	0.33	0.5
CL Mono	PDCD5	4.9	-0.026	0.61	0.76
CL Mono	PDCD6	6.5	-0.054	0.12	0.25
CL Mono	PDCD6IP	8.2	0.087	0.12	0.25
CL Mono	PDCD6IPP2	0.16	0.048	0.92	0.96
CL Mono	PDCD7	4.3	-0.2	0.00038	0.003
CL Mono	PDCL	4.5	-0.051	0.26	0.43
CL Mono	PDCL3	4.8	-0.1	0.059	0.15
CL Mono	PDDC1	4	-0.35	9.00E-06	0.00014
CL Mono	PDE12	5.6	0.085	0.049	0.13
CL Mono	PDE1B	1.8	0.19	0.16	0.3
CL Mono	PDE2A	0.22	-0.31	0.17	0.32
CL Mono	PDE3B	5.3	-0.38	7.60E-05	0.00082
CL Mono	PDE4A	4.5	0.17	0.065	0.16
CL Mono	PDE4B	5.3	-0.1	0.36	0.54
CL Mono	PDE4D	2.6	0.55	0.0019	0.011
CL Mono	PDE4DIP	5.7	-0.38	2.70E-06	5.10E-05
CL Mono	PDE5A	0.96	-0.22	0.18	0.34
CL Mono	PDE6B	2	-0.034	0.74	0.85
CL Mono	PDE6D	5.1	0.067	0.13	0.26
CL Mono	PDE6G	1.9	-0.32	0.0032	0.016
CL Mono	PDE7A	5.4	0.4	2.20E-10	2.00E-08
CL Mono	PDE7B	1.7	-0.26	0.22	0.39
CL Mono	PDE8A	5.1	-0.048	0.31	0.49
CL Mono	PDE8B	0.1	0.39	0.099	0.22
CL Mono	PDF	0.6	0.13	0.41	0.59
CL Mono	PDGFC	2.9	-0.38	0.027	0.084
CL Mono	PDHA1	5.9	-0.11	0.0015	0.0087
CL Mono	PDHB	6.9	-0.029	0.44	0.61
CL Mono	PDHX	5	0.3	1.10E-08	5.20E-07
CL Mono	PDIA3	8.3	0.098	0.16	0.31
CL Mono	PDIA3P1	0.7	-0.001	0.99	1
CL Mono	PDIA4	7.1	-0.061	0.17	0.32
CL Mono	PDIA5	3.9	-0.052	0.44	0.62
CL Mono	PDIA6	7.3	0.048	0.26	0.43
CL Mono	PDIK1L	4.6	-0.092	0.14	0.28
CL Mono	PDK1	4.2	-0.039	0.6	0.75
CL Mono	PDK2	4.6	-0.26	0.00086	0.0058
CL Mono	PDK3	6.5	-0.13	0.048	0.13
CL Mono	PDK4	7.6	-0.079	0.7	0.82
CL Mono	PDLIM1	1.8	0.49	0.038	0.11
CL Mono	PDLIM2	6.7	0.12	0.028	0.086
CL Mono	PDLIM5	6.7	0.13	0.0013	0.0082
CL Mono	PDLIM7	5.2	0.31	0.00054	0.004
CL Mono	PDP1	7.3	-0.24	2.00E-05	0.00027
CL Mono	PDP2	0.29	0.4	0.13	0.26
CL Mono	PDPK1	6.3	-0.14	0.0024	0.013
CL Mono	PDPR	4.8	0.24	0.13	0.27
CL Mono	PDRG1	3.8	-0.2	0.0017	0.01
CL Mono	PDS5A	7	0.012	0.82	0.9
CL Mono	PDS5B	6.6	-0.0082	0.86	0.92
CL Mono	PDSS1	4	-0.36	0.00017	0.0016
CL Mono	PDSS2	4.4	-0.0084	0.87	0.93
CL Mono	PDXDC1	6.8	-0.14	0.02	0.066
CL Mono	PDXDC2P	5.2	-0.34	0.0011	0.0069
CL Mono	PDXK	7.3	-0.023	0.63	0.77
CL Mono	PDXP	4	-0.27	0.00035	0.0028
CL Mono	PDZD11	3.7	0.12	0.052	0.14
CL Mono	PDZD2	1.2	0.3	0.097	0.22
CL Mono	PDZD8	4.6	-0.042	0.57	0.73
CL Mono	PEA15	5.5	-0.3	0.0019	0.011
CL Mono	PEAK1	3.3	0.035	0.73	0.84
CL Mono	PEBP1	5.2	-0.46	6.60E-11	7.80E-09
CL Mono	PECAM1	9.6	0.056	0.23	0.4
CL Mono	PECR	3.2	0.026	0.83	0.91
CL Mono	PEF1	6.1	0.085	0.016	0.056
CL Mono	PELI1	7.6	-0.15	0.067	0.17
CL Mono	PELI2	6.2	0.068	0.25	0.42
CL Mono	PELI3	4.3	-0.29	0.002	0.011
CL Mono	PELO	4.5	0.3	1.40E-06	2.90E-05
CL Mono	PELP1	2.3	0.0002	1	1
CL Mono	PEMT	3.6	-0.19	0.012	0.044
CL Mono	PEPD	7.1	0.043	0.32	0.5
CL Mono	PER1	5.9	-0.68	0.0097	0.038
CL Mono	PER2	3.7	-0.28	0.0053	0.024
CL Mono	PER3	3.6	-0.82	2.00E-05	0.00027
CL Mono	PES1	5.8	-0.15	0.00087	0.0058
CL Mono	PET100	5.3	-0.059	0.38	0.56
CL Mono	PEX1	4.2	0.034	0.57	0.72
CL Mono	PEX10	2.9	0.013	0.88	0.93
CL Mono	PEX11A	1.1	0.2	0.24	0.42
CL Mono	PEX11B	5.6	-0.094	0.0099	0.039
CL Mono	PEX11G	0.52	0.095	0.57	0.72
CL Mono	PEX12	2.5	0.12	0.3	0.48
CL Mono	PEX13	4.7	0.027	0.59	0.74
CL Mono	PEX14	2.3	0.33	0.00029	0.0024
CL Mono	PEX16	5.3	-0.033	0.49	0.66
CL Mono	PEX19	6.1	0.093	0.019	0.064
CL Mono	PEX2	5.9	0.063	0.11	0.24
CL Mono	PEX26	2.7	-0.094	0.27	0.44
CL Mono	PEX3	3.5	0.1	0.15	0.29
CL Mono	PEX5	3.5	-0.015	0.87	0.93
CL Mono	PEX6	4.2	0.15	0.57	0.72
CL Mono	PEX7	2	-0.047	0.64	0.78
CL Mono	PFAS	4.1	-0.51	2.20E-06	4.40E-05
CL Mono	PFDN1	5.7	0.11	0.031	0.093
CL Mono	PFDN2	4.7	0.019	0.73	0.84
CL Mono	PFDN4	3.7	0.042	0.54	0.7
CL Mono	PFDN5	7.8	-0.11	0.0087	0.035
CL Mono	PFDN6	2	-0.022	0.88	0.94
CL Mono	PFKFB2	3.1	-0.5	0.00028	0.0023
CL Mono	PFKFB3	5.9	0.1	0.25	0.42
CL Mono	PFKFB4	6.5	0.023	0.67	0.8
CL Mono	PFKL	7.7	-0.097	0.044	0.12
CL Mono	PFKM	3	-0.48	6.30E-07	1.50E-05
CL Mono	PFKP	5	0.55	4.20E-07	1.10E-05
CL Mono	PFN1	10	0.036	0.46	0.63
CL Mono	PGAM1	7.7	0.24	0.00081	0.0055
CL Mono	PGAM2	1.6	-0.11	0.4	0.58
CL Mono	PGAM5	4.4	-0.24	0.00049	0.0037
CL Mono	PGAP1	2.2	1.2	2.10E-09	1.30E-07
CL Mono	PGAP2	2.9	0.16	0.024	0.076
CL Mono	PGAP3	3.9	-0.27	5.70E-05	0.00065
CL Mono	PGBD1	0.069	-0.062	0.8	0.89
CL Mono	PGBD2	4.6	-0.26	1.40E-06	3.10E-05
CL Mono	PGBD4	2.1	-0.22	0.058	0.15
CL Mono	PGD	8.9	0.21	0.00022	0.002
CL Mono	PGGT1B	5.1	0.13	0.24	0.41
CL Mono	PGK1	9.9	-0.00081	0.98	0.99
CL Mono	PGLS	5.7	-0.068	0.24	0.42
CL Mono	PGM1	5.6	-0.093	0.22	0.38
CL Mono	PGM2	6.7	0.063	0.28	0.45
CL Mono	PGM2L1	3	-0.064	0.6	0.75
CL Mono	PGM3	4.2	0.082	0.21	0.37
CL Mono	PGM5P2	0.24	0.24	0.19	0.35
CL Mono	PGP	5.2	-0.26	4.20E-05	0.00052
CL Mono	PGPEP1	4	0.0066	0.94	0.97
CL Mono	PGRMC1	5.3	-0.00024	1	1
CL Mono	PGRMC2	4.1	-0.12	0.038	0.11
CL Mono	PGS1	6.2	0.0058	0.9	0.95
CL Mono	PHACTR1	1.6	0.029	0.91	0.95
CL Mono	PHACTR2	6.2	0.59	2.80E-14	1.10E-11
CL Mono	PHACTR4	5.1	0.28	1.10E-06	2.40E-05
CL Mono	PHAX	5.6	-0.096	0.015	0.053
CL Mono	PHB	6.2	-0.12	0.0054	0.024
CL Mono	PHB2	5.8	-0.12	0.0029	0.015
CL Mono	PHC1	2.6	-0.22	0.053	0.14
CL Mono	PHC2	7.6	-0.31	0.027	0.083
CL Mono	PHC3	5.8	0.027	0.56	0.72
CL Mono	PHF1	3	0.18	0.042	0.12
CL Mono	PHF10	4.3	-0.11	0.056	0.14
CL Mono	PHF11	6.5	0.55	1.20E-11	1.80E-09
CL Mono	PHF12	4.6	-0.00073	0.99	0.99
CL Mono	PHF13	3.2	-0.0076	0.93	0.96
CL Mono	PHF14	3.9	-0.04	0.51	0.68
CL Mono	PHF19	3	-0.1	0.23	0.39
CL Mono	PHF2	3.7	0.13	0.076	0.18
CL Mono	PHF20	6.3	-0.17	0.00017	0.0016
CL Mono	PHF20L1	7	0.049	0.16	0.31
CL Mono	PHF21A	6.1	0.22	6.70E-05	0.00074
CL Mono	PHF23	5.1	-0.053	0.4	0.58
CL Mono	PHF3	6.9	0.16	0.00045	0.0035
CL Mono	PHF5A	2	0.13	0.52	0.69
CL Mono	PHF6	5.1	0.12	0.078	0.19
CL Mono	PHF7	2.8	-0.28	0.0014	0.0083
CL Mono	PHF8	5.3	0.18	0.0067	0.029
CL Mono	PHIP	7.3	0.043	0.2	0.36
CL Mono	PHKA2	5.4	0.14	0.01	0.04
CL Mono	PHKB	7.2	0.013	0.75	0.85
CL Mono	PHKG2	6.3	-0.13	0.0011	0.0068
CL Mono	PHLDA2	0.25	0.76	0.0034	0.017
CL Mono	PHLDB3	1.1	-0.47	0.015	0.053
CL Mono	PHLPP1	0.68	-0.26	0.16	0.31
CL Mono	PHLPP2	2.6	-0.61	0.00013	0.0013
CL Mono	PHOSPHO1	2.2	-0.012	0.94	0.96
CL Mono	PHOSPHO2	0.12	-0.33	0.079	0.19
CL Mono	PHPT1	5.1	-0.2	0.0031	0.016
CL Mono	PHRF1	5.7	0.012	0.86	0.92
CL Mono	PHTF1	4.8	-0.052	0.36	0.54
CL Mono	PHTF2	5	0.25	3.80E-05	0.00048
CL Mono	PHYH	4.1	-0.26	0.0011	0.0072
CL Mono	PHYKPL	6.9	-0.0052	0.92	0.96
CL Mono	PI4K2A	5.1	-0.2	0.00063	0.0045
CL Mono	PI4K2B	5	0.62	2.80E-07	7.70E-06
CL Mono	PI4KA	7.6	0.049	0.42	0.6
CL Mono	PI4KAP1	3.5	0.76	0.0066	0.028
CL Mono	PI4KAP2	3.7	0.16	0.12	0.26
CL Mono	PI4KB	7.3	0.017	0.59	0.74
CL Mono	PIAS1	7.9	-0.027	0.36	0.53
CL Mono	PIAS2	4.8	-0.51	6.90E-07	1.70E-05
CL Mono	PIAS3	5.2	-0.17	0.00015	0.0014
CL Mono	PIAS4	3.3	0.18	0.037	0.1
CL Mono	PIBF1	5.1	-0.065	0.21	0.37
CL Mono	PICALM	7.3	0.12	0.027	0.083
CL Mono	PICK1	4.1	-0.43	0.0065	0.028
CL Mono	PID1	6.2	-1.1	8.80E-10	6.50E-08
CL Mono	PIDD1	3.6	-0.2	0.018	0.06
CL Mono	PIEZO1	6.7	0.12	0.17	0.32
CL Mono	PIGA	4.1	-0.13	0.052	0.14
CL Mono	PIGB	4.6	0.36	1.20E-08	5.60E-07
CL Mono	PIGBOS1	3.8	-0.15	0.046	0.13
CL Mono	PIGC	5.3	0.01	0.81	0.9
CL Mono	PIGF	3.8	0.076	0.27	0.44
CL Mono	PIGG	5.6	-0.048	0.2	0.36
CL Mono	PIGH	4.1	0.0059	0.91	0.95
CL Mono	PIGK	4.8	0.033	0.63	0.77
CL Mono	PIGL	3.5	-0.48	2.40E-08	9.80E-07
CL Mono	PIGM	5.5	0.26	0.013	0.047
CL Mono	PIGN	5.3	-0.066	0.32	0.5
CL Mono	PIGO	5.2	0.012	0.8	0.89
CL Mono	PIGP	2.7	-0.014	0.87	0.93
CL Mono	PIGQ	4.6	-0.1	0.076	0.18
CL Mono	PIGS	6.6	0.035	0.34	0.52
CL Mono	PIGT	6.9	0.086	0.018	0.06
CL Mono	PIGU	3.2	-0.064	0.35	0.53
CL Mono	PIGV	4.5	-0.057	0.28	0.45
CL Mono	PIGW	2.9	-0.35	0.00057	0.0042
CL Mono	PIGX	5.1	-0.082	0.12	0.26
CL Mono	PIGZ	1.6	-0.3	0.024	0.078
CL Mono	PIH1D1	5.9	-0.12	0.0061	0.027
CL Mono	PIK3AP1	9.3	0.31	2.70E-08	1.10E-06
CL Mono	PIK3C2A	5.8	0.25	0.00066	0.0047
CL Mono	PIK3C3	5.7	0.059	0.11	0.24
CL Mono	PIK3CA	5.3	0.077	0.15	0.29
CL Mono	PIK3CB	6.4	0.052	0.32	0.5
CL Mono	PIK3CD	8.6	0.2	0.00073	0.0051
CL Mono	PIK3CD-AS1	3.5	0.29	0.0081	0.034
CL Mono	PIK3CD-AS2	0.47	0.5	0.0072	0.031
CL Mono	PIK3CG	6.9	0.29	1.00E-05	0.00016
CL Mono	PIK3IP1	6.1	-0.51	2.00E-06	3.90E-05
CL Mono	PIK3R1	6	0.017	0.77	0.87
CL Mono	PIK3R2	4.8	0.012	0.84	0.91
CL Mono	PIK3R3	1.1	0.19	0.36	0.54
CL Mono	PIK3R4	6	0.059	0.25	0.42
CL Mono	PIK3R5	7.8	-0.07	0.092	0.21
CL Mono	PIK3R6	5.6	-0.1	0.062	0.16
CL Mono	PIKFYVE	5.8	0.14	0.087	0.2
CL Mono	PILRA	8.4	0.032	0.42	0.6
CL Mono	PIM1	5.2	0.36	0.0016	0.0092
CL Mono	PIM2	3.6	-0.36	1.70E-05	0.00024
CL Mono	PIM3	6	0.67	4.80E-09	2.60E-07
CL Mono	PIN1	5.1	0.032	0.58	0.73
CL Mono	PIN4	4	0.01	0.88	0.94
CL Mono	PINK1	4.5	-0.16	0.005	0.023
CL Mono	PINK1-AS	1	-0.25	0.084	0.19
CL Mono	PINX1	2.8	-0.16	0.026	0.082
CL Mono	PIP4K2A	6.3	-0.043	0.35	0.53
CL Mono	PIP4K2B	4.5	-0.035	0.66	0.79
CL Mono	PIP4K2C	5.2	0.3	4.90E-08	1.80E-06
CL Mono	PIP5K1A	4.8	0.18	0.087	0.2
CL Mono	PIP5K1B	0.76	-0.27	0.16	0.31
CL Mono	PIP5K1C	5.3	0.067	0.3	0.48
CL Mono	PISD	6.2	-0.038	0.33	0.51
CL Mono	PITHD1	4.8	-0.23	1.50E-06	3.10E-05
CL Mono	PITPNA	7.1	-0.056	0.32	0.5
CL Mono	PITPNB	6.5	-0.064	0.079	0.19
CL Mono	PITPNC1	5.4	-0.14	0.02	0.066
CL Mono	PITPNM1	6.5	-0.032	0.6	0.75
CL Mono	PITRM1	5.4	-0.044	0.4	0.58
CL Mono	PITRM1-AS1	0.23	0.024	0.9	0.95
CL Mono	PIWIL4	3.1	0.44	4.00E-06	7.20E-05
CL Mono	PJA1	3.8	-0.096	0.13	0.26
CL Mono	PJA2	8.2	0.078	0.055	0.14
CL Mono	PKD1	3.5	-0.028	0.79	0.88
CL Mono	PKD1P1	4.2	-0.12	0.28	0.46
CL Mono	PKD1P6	3.2	-0.15	0.17	0.32
CL Mono	PKD2	4.9	0.1	0.085	0.2
CL Mono	PKD2L1	0.3	0.98	0.0012	0.0073
CL Mono	PKIG	0.36	-0.24	0.23	0.4
CL Mono	PKM	10	0.13	0.03	0.091
CL Mono	PKN1	7.1	0.17	0.0045	0.021
CL Mono	PKN2	6.4	0.025	0.61	0.76
CL Mono	PKN3	0.19	0.3	0.12	0.25
CL Mono	PKNOX1	4.3	-0.087	0.12	0.25
CL Mono	PKP2	3.8	-1.6	4.80E-08	1.70E-06
CL Mono	PKP4	1.8	0.027	0.84	0.91
CL Mono	PLA2G12A	3.2	0.094	0.29	0.47
CL Mono	PLA2G15	5.7	0.28	0.001	0.0068
CL Mono	PLA2G16	4.5	0.32	0.096	0.21
CL Mono	PLA2G4A	5.1	0.039	0.59	0.74
CL Mono	PLA2G4B	0.39	0.0033	0.98	0.99
CL Mono	PLA2G4C	4.2	-0.15	0.5	0.67
CL Mono	PLA2G6	0.94	0.38	0.017	0.059
CL Mono	PLA2G7	6.2	-0.24	0.058	0.15
CL Mono	PLAA	5.8	0.24	6.00E-08	2.10E-06
CL Mono	PLAC8	7.3	1.7	4.90E-19	1.70E-15
CL Mono	PLAG1	0.61	-0.016	0.94	0.96
CL Mono	PLAGL1	5.1	-0.11	0.038	0.11
CL Mono	PLAGL2	6	0.36	5.00E-05	0.00059
CL Mono	PLAUR	7.6	0.089	0.1	0.23
CL Mono	PLB1	5	0.23	0.0076	0.032
CL Mono	PLBD1	10	0.55	2.30E-07	6.50E-06
CL Mono	PLBD1-AS1	1.4	-0.17	0.25	0.42
CL Mono	PLBD2	5.3	0.19	0.0024	0.013
CL Mono	PLCB1	5.5	-0.53	3.30E-05	0.00042
CL Mono	PLCB2	8.6	0.031	0.64	0.78
CL Mono	PLCB3	3.2	0.016	0.84	0.91
CL Mono	PLCD1	2.8	0.21	0.027	0.084
CL Mono	PLCD3	1.3	0.04	0.81	0.89
CL Mono	PLCD4	-0.067	-0.054	0.81	0.89
CL Mono	PLCG1	0.25	-0.67	0.018	0.061
CL Mono	PLCG2	7.7	0.069	0.078	0.19
CL Mono	PLCL1	2.7	-0.31	0.14	0.28
CL Mono	PLCL2	7.2	0.033	0.46	0.63
CL Mono	PLD1	4.5	0.11	0.26	0.44
CL Mono	PLD2	5.2	-0.017	0.79	0.88
CL Mono	PLD3	7.9	0.11	0.13	0.27
CL Mono	PLD4	3.9	-0.59	0.0011	0.0071
CL Mono	PLD6	0.67	0.24	0.21	0.37
CL Mono	PLEC	7.7	0.25	0.019	0.065
CL Mono	PLEK	9.4	0.24	0.00014	0.0014
CL Mono	PLEKHA1	4.3	-0.33	1.40E-05	0.00021
CL Mono	PLEKHA2	4.2	0.098	0.12	0.25
CL Mono	PLEKHA3	4	-0.045	0.49	0.66
CL Mono	PLEKHA5	1.6	-0.068	0.7	0.82
CL Mono	PLEKHA7	0.012	-0.17	0.55	0.71
CL Mono	PLEKHA8	3.9	-0.043	0.55	0.71
CL Mono	PLEKHA8P1	2.9	-0.016	0.86	0.92
CL Mono	PLEKHB2	8.4	-0.14	7.80E-06	0.00013
CL Mono	PLEKHF2	6.9	0.17	0.00025	0.0021
CL Mono	PLEKHG2	2.7	0.43	0.0021	0.012
CL Mono	PLEKHG3	4.7	-0.028	0.81	0.89
CL Mono	PLEKHG4	1.7	-0.47	0.003	0.015
CL Mono	PLEKHG6	1	0.52	0.02	0.066
CL Mono	PLEKHJ1	5.5	-0.052	0.32	0.49
CL Mono	PLEKHM1	5.7	0.18	0.0074	0.031
CL Mono	PLEKHM1P	6.1	0.079	0.23	0.4
CL Mono	PLEKHM2	6	0.14	0.0037	0.018
CL Mono	PLEKHM3	4.7	0.24	0.0016	0.0095
CL Mono	PLEKHN1	0.3	0.45	0.044	0.12
CL Mono	PLEKHO1	7.4	0.11	0.15	0.29
CL Mono	PLEKHO2	8.5	0.22	3.80E-05	0.00047
CL Mono	PLGRKT	3.1	0.019	0.8	0.89
CL Mono	PLIN2	7.1	-0.021	0.86	0.92
CL Mono	PLIN3	7.6	0.11	0.04	0.11
CL Mono	PLK2	2.2	0.051	0.83	0.91
CL Mono	PLK3	5	-0.27	0.0022	0.012
CL Mono	PLK4	0.64	-0.21	0.31	0.49
CL Mono	PLOD1	6.9	-0.069	0.14	0.29
CL Mono	PLOD3	5.9	-0.069	0.13	0.27
CL Mono	PLP2	6.3	0.097	0.11	0.24
CL Mono	PLRG1	5.8	0.032	0.38	0.56
CL Mono	PLSCR1	8.5	0.81	9.00E-11	1.00E-08
CL Mono	PLTP	1.3	0.15	0.31	0.49
CL Mono	PLXDC2	8.2	0.012	0.79	0.88
CL Mono	PLXNA1	0.81	-0.83	0.00044	0.0034
CL Mono	PLXNA2	3	0.15	0.23	0.4
CL Mono	PLXNA3	0.39	0.36	0.2	0.36
CL Mono	PLXNB1	-0.026	-0.59	0.055	0.14
CL Mono	PLXNB2	8.4	0.07	0.31	0.49
CL Mono	PLXNC1	8.5	0.31	2.30E-06	4.40E-05
CL Mono	PLXND1	6.3	-0.13	0.19	0.35
CL Mono	PM20D2	2.9	0.047	0.65	0.79
CL Mono	PMAIP1	4.8	0.064	0.63	0.77
CL Mono	PMF1	3.4	-0.11	0.14	0.28
CL Mono	PMFBP1	-0.018	0.16	0.51	0.67
CL Mono	PML	6.8	0.76	2.00E-10	1.80E-08
CL Mono	PMM1	3.8	-0.08	0.2	0.36
CL Mono	PMM2	5	-0.071	0.43	0.61
CL Mono	PMP22	0.93	-1.4	1.60E-06	3.40E-05
CL Mono	PMPCA	6	-0.2	2.20E-07	6.30E-06
CL Mono	PMPCB	6	-0.036	0.29	0.47
CL Mono	PMS1	4.7	-0.17	0.0051	0.023
CL Mono	PMS2	4.4	-0.025	0.67	0.8
CL Mono	PMS2CL	3.8	0.012	0.85	0.92
CL Mono	PMS2P1	3.1	-0.08	0.29	0.46
CL Mono	PMS2P3	3.5	-0.0082	0.91	0.95
CL Mono	PMS2P4	1.1	-0.17	0.21	0.37
CL Mono	PMS2P5	0.73	0.066	0.65	0.78
CL Mono	PMVK	4.8	0.0022	0.97	0.98
CL Mono	PNISR	7.3	-0.14	0.00078	0.0054
CL Mono	PNKD	6.6	0.12	0.15	0.29
CL Mono	PNKP	5.1	-0.033	0.53	0.7
CL Mono	PNMA1	3.5	-0.077	0.43	0.6
CL Mono	PNMA5	0.07	-0.11	0.65	0.78
CL Mono	PNN	6.8	-0.18	0.00047	0.0036
CL Mono	PNO1	4.6	-0.066	0.27	0.44
CL Mono	PNOC	1.8	-0.019	0.9	0.94
CL Mono	PNP	6	0.029	0.74	0.85
CL Mono	PNPLA1	2.8	0.5	0.00014	0.0014
CL Mono	PNPLA2	6.1	0.13	0.067	0.17
CL Mono	PNPLA4	3.4	-0.18	0.019	0.065
CL Mono	PNPLA6	5.6	0.066	0.34	0.52
CL Mono	PNPLA7	0.87	-0.16	0.39	0.57
CL Mono	PNPLA8	7.1	0.012	0.71	0.83
CL Mono	PNPO	5.3	-0.071	0.12	0.25
CL Mono	PNPT1	6.4	0.66	2.30E-09	1.50E-07
CL Mono	PNRC1	8.5	-0.16	0.011	0.041
CL Mono	PNRC2	7.6	0.12	0.0018	0.01
CL Mono	POC1A	1.4	-0.14	0.3	0.48
CL Mono	POC1B	5.3	-0.076	0.16	0.3
CL Mono	POC5	4.2	-0.024	0.75	0.86
CL Mono	PODXL	0.46	0.06	0.8	0.89
CL Mono	PODXL2	0.22	-0.21	0.36	0.54
CL Mono	POFUT1	5.6	0.098	0.12	0.25
CL Mono	POFUT2	3.4	-0.075	0.31	0.49
CL Mono	POGK	6.5	0.028	0.49	0.66
CL Mono	POGLUT1	5.8	-0.2	0.00057	0.0042
CL Mono	POGZ	4.4	-0.087	0.2	0.36
CL Mono	POLA1	3.1	-0.15	0.15	0.3
CL Mono	POLA2	4.9	-0.0045	0.94	0.96
CL Mono	POLB	5	0.027	0.67	0.8
CL Mono	POLD1	4.7	0.019	0.78	0.87
CL Mono	POLD2	4.3	-0.53	1.50E-12	3.40E-10
CL Mono	POLD3	5.8	-0.13	0.018	0.06
CL Mono	POLD4	6.2	-0.042	0.35	0.53
CL Mono	POLDIP2	6.6	0.0022	0.95	0.97
CL Mono	POLDIP3	7.4	0.095	0.013	0.049
CL Mono	POLE	4.2	0.066	0.55	0.71
CL Mono	POLE3	6.7	-0.28	9.30E-11	1.00E-08
CL Mono	POLE4	6	-0.12	0.0093	0.037
CL Mono	POLG	6.5	-0.086	0.04	0.11
CL Mono	POLG2	4.1	-0.08	0.22	0.39
CL Mono	POLH	4.4	-0.065	0.29	0.47
CL Mono	POLI	5.4	-0.079	0.33	0.5
CL Mono	POLK	6.7	0.17	2.00E-05	0.00027
CL Mono	POLL	4	0.071	0.21	0.37
CL Mono	POLM	4.3	0.0053	0.93	0.96
CL Mono	POLN	0.78	-0.077	0.63	0.77
CL Mono	POLR1A	3.1	-0.13	0.24	0.41
CL Mono	POLR1B	5.3	-0.11	0.12	0.25
CL Mono	POLR1C	4.4	-0.33	2.10E-06	4.10E-05
CL Mono	POLR1D	5.7	-0.069	0.092	0.21
CL Mono	POLR1E	2.2	-0.48	5.30E-06	9.10E-05
CL Mono	POLR2A	7.1	0.087	0.18	0.33
CL Mono	POLR2B	7.1	-0.065	0.11	0.24
CL Mono	POLR2C	4.7	-0.0073	0.92	0.96
CL Mono	POLR2D	5.2	-0.23	1.10E-07	3.50E-06
CL Mono	POLR2E	7.2	-0.12	0.0097	0.038
CL Mono	POLR2F	5.1	0.015	0.73	0.84
CL Mono	POLR2G	6.5	-0.23	1.70E-08	7.50E-07
CL Mono	POLR2H	3.8	-0.033	0.57	0.72
CL Mono	POLR2I	3.5	-0.057	0.43	0.61
CL Mono	POLR2J	4.7	-0.099	0.084	0.19
CL Mono	POLR2J2	0.71	-0.11	0.66	0.79
CL Mono	POLR2J3	3.4	-0.085	0.55	0.71
CL Mono	POLR2J4	3.4	-0.087	0.19	0.35
CL Mono	POLR2K	4.5	0.087	0.11	0.23
CL Mono	POLR2L	5.1	-0.15	0.039	0.11
CL Mono	POLR3A	5.2	0.05	0.43	0.61
CL Mono	POLR3B	3.7	-0.16	0.04	0.11
CL Mono	POLR3C	6.2	-0.15	1.40E-06	3.10E-05
CL Mono	POLR3D	3.9	-0.022	0.74	0.85
CL Mono	POLR3E	4.4	-0.17	0.0078	0.032
CL Mono	POLR3F	3.8	-0.063	0.28	0.45
CL Mono	POLR3GL	4.9	0.028	0.59	0.74
CL Mono	POLR3H	3.8	-0.32	7.10E-05	0.00078
CL Mono	POLR3K	3.9	-0.075	0.31	0.48
CL Mono	POLRMT	5.2	-0.066	0.28	0.46
CL Mono	POM121	5	0.015	0.77	0.86
CL Mono	POM121C	4.3	0.04	0.53	0.69
CL Mono	POMC	0.97	0.36	0.079	0.19
CL Mono	POMGNT1	4.4	-0.046	0.4	0.58
CL Mono	POMGNT2	3	-0.067	0.45	0.63
CL Mono	POMK	2.4	-0.048	0.7	0.82
CL Mono	POMP	7	0.21	0.00014	0.0013
CL Mono	POMT1	4.1	-0.093	0.13	0.26
CL Mono	POMT2	2.4	-0.13	0.25	0.42
CL Mono	POMZP3	1.2	-0.071	0.68	0.81
CL Mono	PON2	4	-0.3	0.0016	0.0095
CL Mono	POP1	2.7	0.064	0.46	0.64
CL Mono	POP4	5.8	0.047	0.2	0.36
CL Mono	POP5	4.5	-0.22	1.60E-05	0.00023
CL Mono	POP7	4.1	0.036	0.55	0.71
CL Mono	POPDC2	0.82	0.076	0.65	0.79
CL Mono	POR	7.1	0.041	0.41	0.59
CL Mono	PORCN	2.4	-0.36	5.80E-05	0.00066
CL Mono	POT1	4.6	0.052	0.37	0.55
CL Mono	POU2F1	4.2	0.14	0.012	0.044
CL Mono	POU2F2	6.1	0.23	0.021	0.068
CL Mono	POU5F1P3	0.017	-0.3	0.18	0.33
CL Mono	POU5F1P4	0.19	0.37	0.073	0.18
CL Mono	POU6F1	1.4	-0.32	0.19	0.35
CL Mono	PP2D1	0.86	-0.016	0.92	0.96
CL Mono	PP7080	2.9	-0.25	0.0056	0.025
CL Mono	PPA1	6.1	0.17	0.11	0.23
CL Mono	PPA2	5.9	-0.0055	0.9	0.94
CL Mono	PPAP2A	0.17	0.16	0.41	0.59
CL Mono	PPAP2B	0.094	0.53	0.051	0.13
CL Mono	PPAPDC1B	4.4	-0.16	0.014	0.049
CL Mono	PPAPDC2	4.1	0.0039	0.96	0.98
CL Mono	PPAPDC3	1.3	-0.097	0.6	0.75
CL Mono	PPARA	3.5	-0.089	0.23	0.39
CL Mono	PPARD	4.1	-0.11	0.25	0.42
CL Mono	PPARG	1.8	0.87	0.0002	0.0018
CL Mono	PPARGC1A	0.31	-2.5	7.10E-07	1.70E-05
CL Mono	PPARGC1B	4.4	0.16	0.15	0.3
CL Mono	PPAT	3	-0.4	3.60E-05	0.00045
CL Mono	PPBP	0.98	-0.71	0.24	0.41
CL Mono	PPCDC	3.9	0.05	0.49	0.66
CL Mono	PPCS	6.9	-0.058	0.071	0.17
CL Mono	PPDPF	2.5	0.55	0.00018	0.0017
CL Mono	PPFIA1	6.3	0.077	0.02	0.065
CL Mono	PPFIA4	2.6	-0.15	0.71	0.83
CL Mono	PPFIBP1	1.1	-0.15	0.41	0.59
CL Mono	PPFIBP2	5.5	-0.21	0.00052	0.0039
CL Mono	PPHLN1	5.9	-0.16	0.00019	0.0018
CL Mono	PPIA	9	-0.075	0.057	0.15
CL Mono	PPIB	5.5	0.039	0.56	0.72
CL Mono	PPID	5.8	-0.036	0.5	0.67
CL Mono	PPIE	5.5	-0.18	6.70E-06	0.00011
CL Mono	PPIEL	2.5	-0.25	0.13	0.27
CL Mono	PPIF	5.9	0.042	0.51	0.68
CL Mono	PPIG	6.2	-0.038	0.28	0.46
CL Mono	PPIH	3.7	-0.2	0.00081	0.0055
CL Mono	PPIL1	3	0.037	0.64	0.78
CL Mono	PPIL2	6	0.11	0.0031	0.016
CL Mono	PPIL3	3.8	-0.035	0.51	0.68
CL Mono	PPIL4	5.2	-0.092	0.085	0.2
CL Mono	PPIP5K1	3.3	-0.18	0.11	0.24
CL Mono	PPIP5K2	7.1	-0.059	0.2	0.36
CL Mono	PPL	0.091	0.57	0.027	0.082
CL Mono	PPM1A	4.6	0.04	0.51	0.68
CL Mono	PPM1B	7.1	-0.035	0.55	0.71
CL Mono	PPM1D	6	-0.032	0.44	0.62
CL Mono	PPM1F	7.1	-0.083	0.19	0.35
CL Mono	PPM1G	6.2	-0.022	0.51	0.68
CL Mono	PPM1H	3.6	-0.58	3.70E-08	1.40E-06
CL Mono	PPM1J	0.056	0.47	0.054	0.14
CL Mono	PPM1K	5.1	0.75	4.90E-10	4.10E-08
CL Mono	PPM1L	3.8	0.21	0.006	0.026
CL Mono	PPM1M	7.1	0.2	1.90E-05	0.00026
CL Mono	PPM1N	0.34	-0.16	0.38	0.56
CL Mono	PPME1	4.5	0.015	0.76	0.86
CL Mono	PPOX	4	-0.33	1.20E-05	0.00019
CL Mono	PPP1CA	8.2	-0.056	0.14	0.28
CL Mono	PPP1CB	7.9	0.013	0.81	0.9
CL Mono	PPP1CC	7.4	-0.0056	0.86	0.92
CL Mono	PPP1R10	6.4	0.009	0.86	0.92
CL Mono	PPP1R11	6.6	0.09	0.01	0.04
CL Mono	PPP1R12A	7.6	0.0055	0.85	0.92
CL Mono	PPP1R12B	4.5	0.025	0.75	0.85
CL Mono	PPP1R12C	3.8	0.044	0.55	0.71
CL Mono	PPP1R13B	0.88	-0.071	0.62	0.77
CL Mono	PPP1R14B	4.2	-0.13	0.083	0.19
CL Mono	PPP1R15A	8	-0.038	0.82	0.9
CL Mono	PPP1R15B	6.7	0.16	0.0085	0.034
CL Mono	PPP1R16A	2.3	-0.21	0.053	0.14
CL Mono	PPP1R16B	2.8	0.67	0.11	0.23
CL Mono	PPP1R18	5.9	0.095	0.085	0.2
CL Mono	PPP1R2	6.6	0.043	0.25	0.42
CL Mono	PPP1R21	5.9	-0.013	0.8	0.88
CL Mono	PPP1R26	3.7	0.14	0.096	0.22
CL Mono	PPP1R32	1.6	-0.18	0.17	0.32
CL Mono	PPP1R35	4.1	-0.027	0.69	0.81
CL Mono	PPP1R37	1	-0.26	0.043	0.12
CL Mono	PPP1R3B	4.2	0.54	3.60E-08	1.40E-06
CL Mono	PPP1R3D	4.7	0.11	0.083	0.19
CL Mono	PPP1R3E	1.9	-0.04	0.75	0.85
CL Mono	PPP1R3F	1.5	-0.05	0.66	0.79
CL Mono	PPP1R3G	0.53	-0.8	0.0028	0.014
CL Mono	PPP1R7	6.5	-0.011	0.73	0.84
CL Mono	PPP1R8	4.8	0.057	0.61	0.76
CL Mono	PPP1R9B	2.6	0.069	0.54	0.71
CL Mono	PPP2CA	8	0.02	0.53	0.69
CL Mono	PPP2CB	2.6	-0.15	0.14	0.28
CL Mono	PPP2R1A	7.7	0.003	0.93	0.96
CL Mono	PPP2R1B	5.5	0.19	0.0016	0.0095
CL Mono	PPP2R2A	4.2	0.18	0.003	0.015
CL Mono	PPP2R2D	5	-0.19	4.70E-05	0.00056
CL Mono	PPP2R3A	1.2	-0.21	0.2	0.36
CL Mono	PPP2R3C	6.4	0.15	0.033	0.097
CL Mono	PPP2R4	3.9	0.25	0.0063	0.027
CL Mono	PPP2R5A	6.2	0.096	0.035	0.1
CL Mono	PPP2R5B	5	-0.068	0.22	0.39
CL Mono	PPP2R5C	7.2	0.078	0.012	0.046
CL Mono	PPP2R5D	5.1	0.0034	0.94	0.96
CL Mono	PPP2R5E	5.8	0.049	0.25	0.42
CL Mono	PPP3CA	4.8	-0.11	0.024	0.076
CL Mono	PPP3CB	3.6	0.097	0.12	0.26
CL Mono	PPP3CB-AS1	3.6	-0.12	0.087	0.2
CL Mono	PPP3CC	4.8	-0.016	0.75	0.86
CL Mono	PPP3R1	3.4	0.019	0.86	0.92
CL Mono	PPP4C	7.5	-0.0046	0.91	0.95
CL Mono	PPP4R1	6.1	0.066	0.17	0.32
CL Mono	PPP4R1L	3.6	0.14	0.06	0.15
CL Mono	PPP4R2	4.9	-0.0085	0.87	0.93
CL Mono	PPP4R3A	7.7	0.048	0.12	0.26
CL Mono	PPP4R3B	7.7	0.082	0.043	0.12
CL Mono	PPP5C	4.9	-0.17	0.046	0.12
CL Mono	PPP6C	6.5	0.051	0.13	0.26
CL Mono	PPP6R1	7.4	0.18	0.00032	0.0026
CL Mono	PPP6R2	6	-0.0018	0.97	0.98
CL Mono	PPP6R3	6.3	0.093	0.025	0.079
CL Mono	PPRC1	5.3	-0.13	0.048	0.13
CL Mono	PPT1	11	-0.02	0.77	0.87
CL Mono	PPTC7	6	-0.21	0.0042	0.02
CL Mono	PPWD1	5.6	-0.062	0.2	0.36
CL Mono	PQBP1	5.3	-0.12	0.0036	0.018
CL Mono	PQLC1	5.6	0.13	0.04	0.11
CL Mono	PQLC2	3.9	-0.073	0.25	0.42
CL Mono	PQLC3	7.3	-0.14	0.0062	0.027
CL Mono	PRADC1	3.4	-0.39	1.20E-06	2.70E-05
CL Mono	PRAF2	2.8	0.078	0.33	0.5
CL Mono	PRAM1	8	0.0064	0.91	0.95
CL Mono	PRC1	1.1	-0.41	0.025	0.079
CL Mono	PRCC	5.7	-0.063	0.12	0.25
CL Mono	PRCP	8.1	0.047	0.39	0.57
CL Mono	PRDM1	2.8	0.4	0.0076	0.032
CL Mono	PRDM10	4	-0.0066	0.93	0.96
CL Mono	PRDM11	0.52	-0.13	0.55	0.71
CL Mono	PRDM15	4	-0.19	0.024	0.076
CL Mono	PRDM2	6.1	0.052	0.26	0.43
CL Mono	PRDM4	5.4	0.054	0.17	0.32
CL Mono	PRDX1	7.4	0.13	0.0048	0.022
CL Mono	PRDX2	3.9	-0.47	0.0047	0.022
CL Mono	PRDX3	8.5	-0.079	0.079	0.19
CL Mono	PRDX4	4.5	-0.015	0.8	0.88
CL Mono	PRDX5	6.5	0.032	0.5	0.67
CL Mono	PRDX6	6.6	0.16	1.70E-05	0.00024
CL Mono	PREB	6.8	-0.11	0.0032	0.016
CL Mono	PRELID1	6.5	0.037	0.65	0.79
CL Mono	PRELID2	0.91	-0.43	0.013	0.047
CL Mono	PREP	6.2	-0.086	0.038	0.11
CL Mono	PREPL	5.2	-0.09	0.13	0.26
CL Mono	PREX1	8.7	-0.00071	0.99	1
CL Mono	PRICKLE1	4.1	0.0033	0.99	0.99
CL Mono	PRICKLE3	3.5	0.016	0.83	0.91
CL Mono	PRICKLE4	2	-0.13	0.27	0.45
CL Mono	PRIM1	2.8	0.29	0.0036	0.018
CL Mono	PRIM2	2.6	-0.066	0.48	0.65
CL Mono	PRIMPOL	3.7	0.055	0.39	0.57
CL Mono	PRKAA1	6.6	0.11	0.058	0.15
CL Mono	PRKAB1	5.7	-0.079	0.027	0.084
CL Mono	PRKAB2	4.5	-0.11	0.12	0.25
CL Mono	PRKACA	3.9	0.018	0.82	0.9
CL Mono	PRKACB	5.4	-0.13	0.1	0.23
CL Mono	PRKAG1	5.8	0.053	0.19	0.35
CL Mono	PRKAG2	6.4	0.13	0.0011	0.0068
CL Mono	PRKAG2-AS1	1.7	-0.47	0.0011	0.0072
CL Mono	PRKAR1A	9.7	0.065	0.12	0.25
CL Mono	PRKAR1B	1.4	0.064	0.59	0.74
CL Mono	PRKAR2A	4.2	0.0099	0.85	0.92
CL Mono	PRKAR2A-AS1	0.63	0.046	0.82	0.9
CL Mono	PRKAR2B	4.3	-0.052	0.58	0.73
CL Mono	PRKCA	2.5	0.038	0.84	0.91
CL Mono	PRKCB	9.4	0.13	0.062	0.16
CL Mono	PRKCD	9.1	0.11	0.002	0.011
CL Mono	PRKCDBP	2.7	-0.065	0.79	0.88
CL Mono	PRKCE	3.4	-0.0096	0.94	0.97
CL Mono	PRKCH	4.3	-0.042	0.72	0.83
CL Mono	PRKCI	5.1	-0.045	0.35	0.52
CL Mono	PRKCQ-AS1	0.46	0.35	0.15	0.29
CL Mono	PRKCSH	5.5	0.009	0.88	0.93
CL Mono	PRKCZ	0.53	-0.23	0.16	0.31
CL Mono	PRKD2	4.5	0.31	7.50E-06	0.00012
CL Mono	PRKD3	6.4	-0.14	0.013	0.049
CL Mono	PRKDC	6	-0.26	0.00017	0.0016
CL Mono	PRKRA	5.4	-0.26	6.60E-08	2.30E-06
CL Mono	PRKRIP1	0.012	-0.44	0.039	0.11
CL Mono	PRKRIR	6	-0.097	0.066	0.16
CL Mono	PRKX	6.6	-0.21	0.00031	0.0025
CL Mono	PRKXP1	2.6	-0.57	0.0081	0.034
CL Mono	PRLR	2.8	0.37	0.012	0.044
CL Mono	PRMT1	5.3	-0.3	1.00E-08	4.90E-07
CL Mono	PRMT2	7.1	-0.24	4.50E-06	7.90E-05
CL Mono	PRMT3	4.4	0.028	0.62	0.76
CL Mono	PRMT5	4.9	-0.22	5.90E-05	0.00066
CL Mono	PRMT6	4.6	0.012	0.91	0.95
CL Mono	PRMT7	4.5	0.031	0.59	0.74
CL Mono	PRMT9	3.9	0.079	0.23	0.4
CL Mono	PRNP	7.6	0.013	0.78	0.87
CL Mono	PROCA1	1.4	0.018	0.89	0.94
CL Mono	PROCR	0.05	0.042	0.87	0.93
CL Mono	PROK2	4.6	0.29	0.22	0.39
CL Mono	PRORSD1P	0.9	-0.16	0.38	0.56
CL Mono	PROS1	1.2	-0.073	0.76	0.86
CL Mono	PROSC	7.1	0.02	0.54	0.7
CL Mono	PROSER1	5.9	0.21	9.60E-05	0.001
CL Mono	PROSER2	1.8	-0.063	0.74	0.85
CL Mono	PROSER3	2.2	-0.38	4.80E-05	0.00057
CL Mono	PRPF18	5.7	0.022	0.6	0.75
CL Mono	PRPF19	3	-0.17	0.028	0.086
CL Mono	PRPF3	6.2	0.0096	0.81	0.89
CL Mono	PRPF31	6	-0.16	0.00022	0.0019
CL Mono	PRPF38A	6.4	0.0077	0.81	0.9
CL Mono	PRPF38B	6	-0.11	0.0034	0.017
CL Mono	PRPF39	5	-0.14	0.013	0.047
CL Mono	PRPF4	5.5	-0.13	0.0013	0.0079
CL Mono	PRPF40A	7.6	-0.015	0.59	0.74
CL Mono	PRPF4B	6.8	-0.016	0.78	0.88
CL Mono	PRPF6	6.9	-0.033	0.34	0.52
CL Mono	PRPF8	8.1	0.012	0.88	0.94
CL Mono	PRPS1	3.5	-0.17	0.023	0.073
CL Mono	PRPS2	4.9	-0.077	0.29	0.47
CL Mono	PRPSAP1	5.3	-0.11	0.017	0.059
CL Mono	PRPSAP2	4.6	-0.068	0.16	0.31
CL Mono	PRR11	3.5	-0.09	0.28	0.45
CL Mono	PRR12	-0.0011	-0.24	0.25	0.42
CL Mono	PRR13	8.2	0.14	0.00097	0.0064
CL Mono	PRR14	4.1	-0.094	0.11	0.23
CL Mono	PRR14L	6.5	0.19	0.011	0.042
CL Mono	PRR16	0.91	-0.026	0.92	0.96
CL Mono	PRR29	0.79	-0.071	0.67	0.8
CL Mono	PRR3	2.6	-0.071	0.4	0.58
CL Mono	PRR34	0.5	0.24	0.2	0.36
CL Mono	PRR34-AS1	0.91	0.19	0.17	0.33
CL Mono	PRR5L	2.4	0.48	0.0034	0.017
CL Mono	PRR7-AS1	0.3	-0.17	0.4	0.58
CL Mono	PRRC1	5.9	-0.017	0.72	0.83
CL Mono	PRRC2A	2.8	0.13	0.17	0.32
CL Mono	PRRC2B	5.5	0.11	0.18	0.34
CL Mono	PRRC2C	7.1	0.027	0.44	0.62
CL Mono	PRRG1	1.5	-0.19	0.37	0.55
CL Mono	PRRG4	5.6	0.011	0.85	0.92
CL Mono	PRRT3	0.5	-0.12	0.53	0.69
CL Mono	PRSS21	1.7	-0.11	0.68	0.81
CL Mono	PRSS36	1.7	0.061	0.62	0.76
CL Mono	PRUNE	4.7	-0.07	0.13	0.27
CL Mono	PRUNE2	2.3	-0.075	0.71	0.82
CL Mono	PSAP	14	0.0073	0.85	0.92
CL Mono	PSD4	6.2	0.21	0.013	0.048
CL Mono	PSEN1	8.4	0.005	0.89	0.94
CL Mono	PSEN2	4.1	-0.059	0.45	0.62
CL Mono	PSENEN	5.4	-0.084	0.094	0.21
CL Mono	PSIP1	5.5	-0.14	0.011	0.043
CL Mono	PSKH1	4.8	-0.11	0.12	0.25
CL Mono	PSMA1	7.6	0.099	0.0058	0.026
CL Mono	PSMA2	7.3	0.063	0.11	0.24
CL Mono	PSMA3	6.8	0.2	2.10E-05	0.00029
CL Mono	PSMA3-AS1	5.6	-0.13	0.0049	0.022
CL Mono	PSMA4	7.9	0.19	0.0012	0.0076
CL Mono	PSMA5	6.6	0.068	0.16	0.31
CL Mono	PSMA6	7.7	0.21	3.30E-05	0.00042
CL Mono	PSMA7	8	0.031	0.41	0.59
CL Mono	PSMB1	7.5	-0.02	0.59	0.74
CL Mono	PSMB10	8	-0.0088	0.89	0.94
CL Mono	PSMB2	7.2	0.029	0.44	0.62
CL Mono	PSMB3	7.6	0.0021	0.97	0.98
CL Mono	PSMB4	5.4	-0.034	0.51	0.67
CL Mono	PSMB5	5.3	-0.013	0.78	0.87
CL Mono	PSMB6	6.9	0.0028	0.95	0.97
CL Mono	PSMB7	5.4	0.049	0.28	0.45
CL Mono	PSMB8	8	0.1	0.1	0.22
CL Mono	PSMB8-AS1	5.3	-0.022	0.69	0.81
CL Mono	PSMB9	8	0.26	0.0085	0.035
CL Mono	PSMC1	6.8	0.039	0.22	0.39
CL Mono	PSMC2	6.9	0.22	7.20E-08	2.50E-06
CL Mono	PSMC3	6.3	-0.0081	0.84	0.91
CL Mono	PSMC3IP	1.4	0.33	0.015	0.053
CL Mono	PSMC4	6.3	-0.04	0.33	0.51
CL Mono	PSMC5	6.5	-0.015	0.64	0.78
CL Mono	PSMC6	6.4	0.18	1.40E-05	0.00021
CL Mono	PSMD1	7.2	0.088	0.021	0.068
CL Mono	PSMD10	5.5	-0.048	0.26	0.44
CL Mono	PSMD11	6.8	0.02	0.53	0.7
CL Mono	PSMD12	6	0.015	0.74	0.85
CL Mono	PSMD13	7.3	-0.048	0.09	0.21
CL Mono	PSMD14	5.2	0.12	0.013	0.049
CL Mono	PSMD2	8.4	-0.016	0.6	0.75
CL Mono	PSMD3	6.1	-0.02	0.63	0.77
CL Mono	PSMD4	7.5	0.05	0.18	0.34
CL Mono	PSMD5	5.9	-0.02	0.68	0.81
CL Mono	PSMD5-AS1	4.6	-0.39	0.046	0.12
CL Mono	PSMD6	6.4	0.025	0.43	0.61
CL Mono	PSMD6-AS2	4.9	0.059	0.51	0.68
CL Mono	PSMD7	7	0.0062	0.85	0.92
CL Mono	PSMD8	6.8	-0.011	0.75	0.85
CL Mono	PSMD9	6	-0.057	0.17	0.32
CL Mono	PSME1	8.9	0.081	0.15	0.3
CL Mono	PSME2	8.3	0.17	0.12	0.26
CL Mono	PSME3	7.6	0.05	0.14	0.28
CL Mono	PSME4	3.7	-0.006	0.94	0.96
CL Mono	PSMF1	7.1	-0.016	0.61	0.76
CL Mono	PSMG1	3.8	0.022	0.72	0.84
CL Mono	PSMG2	6.1	0.033	0.39	0.57
CL Mono	PSMG3	3.8	-0.16	0.0053	0.024
CL Mono	PSMG3-AS1	2	-0.072	0.6	0.75
CL Mono	PSMG4	3.1	-0.11	0.16	0.31
CL Mono	PSPC1	5.5	0.024	0.47	0.64
CL Mono	PSPH	3	-0.24	0.017	0.059
CL Mono	PSRC1	4.3	-0.12	0.14	0.29
CL Mono	PSTK	1.9	-0.36	0.0015	0.0091
CL Mono	PSTPIP1	7.1	0.013	0.84	0.91
CL Mono	PSTPIP2	7.3	-0.21	0.043	0.12
CL Mono	PTAFR	8.8	-0.2	0.00021	0.0018
CL Mono	PTAR1	4.6	0.23	0.02	0.066
CL Mono	PTBP1	7.5	0.034	0.41	0.59
CL Mono	PTBP2	3.4	-0.28	0.025	0.078
CL Mono	PTBP3	7.7	0.21	0.0017	0.0099
CL Mono	PTCD2	2.4	0.086	0.3	0.48
CL Mono	PTCD3	6.6	-0.099	0.013	0.048
CL Mono	PTCH2	1.3	-0.23	0.3	0.48
CL Mono	PTDSS1	7.2	-0.16	0.00035	0.0028
CL Mono	PTDSS2	3.6	-0.18	0.011	0.042
CL Mono	PTEN	8	-0.16	0.033	0.097
CL Mono	PTER	4.8	-0.21	0.0019	0.011
CL Mono	PTGER2	6.6	0.16	0.08	0.19
CL Mono	PTGER4	6.8	-0.18	0.015	0.054
CL Mono	PTGES2	5.6	-0.12	0.018	0.06
CL Mono	PTGES3	7.9	-0.06	0.092	0.21
CL Mono	PTGFR	2.9	1.5	8.60E-07	2.00E-05
CL Mono	PTGFRN	1.7	0.53	0.02	0.065
CL Mono	PTGIR	4.8	-0.085	0.54	0.7
CL Mono	PTGR1	0.47	0.49	0.051	0.13
CL Mono	PTGR2	2.7	-0.34	0.015	0.054
CL Mono	PTGS1	6.1	-0.4	1.50E-10	1.40E-08
CL Mono	PTGS2	4.3	0.67	0.0035	0.017
CL Mono	PTK2	4.6	0.36	0.011	0.043
CL Mono	PTK2B	8.3	0.17	0.00026	0.0022
CL Mono	PTK6	1.9	0.68	5.20E-06	9.00E-05
CL Mono	PTMA	8.6	-0.14	0.0038	0.019
CL Mono	PTMS	0.78	-0.32	0.077	0.19
CL Mono	PTOV1	4	-0.091	0.19	0.35
CL Mono	PTOV1-AS1	2.3	-0.031	0.76	0.86
CL Mono	PTOV1-AS2	0.16	-0.37	0.038	0.11
CL Mono	PTP4A1	7.6	0.41	3.00E-10	2.60E-08
CL Mono	PTP4A2	9.3	0.029	0.48	0.65
CL Mono	PTP4A3	2.2	0.44	0.056	0.14
CL Mono	PTPDC1	2.1	-0.29	0.024	0.075
CL Mono	PTPMT1	4.8	-0.15	0.0012	0.0075
CL Mono	PTPN1	5.6	0.15	0.0013	0.0081
CL Mono	PTPN11	6.1	-0.099	0.048	0.13
CL Mono	PTPN12	5.1	0.13	0.024	0.077
CL Mono	PTPN13	0.23	-0.31	0.38	0.56
CL Mono	PTPN18	8.1	-0.09	0.078	0.19
CL Mono	PTPN2	6.6	0.18	2.30E-07	6.50E-06
CL Mono	PTPN22	6.4	0.043	0.58	0.74
CL Mono	PTPN23	3.5	-0.012	0.89	0.94
CL Mono	PTPN4	3.8	0.033	0.64	0.78
CL Mono	PTPN6	9.3	0.15	0.00012	0.0012
CL Mono	PTPN7	4.1	0.093	0.33	0.5
CL Mono	PTPN9	6.4	0.0092	0.81	0.89
CL Mono	PTPRA	6.4	0.23	4.60E-08	1.70E-06
CL Mono	PTPRC	11	0.058	0.15	0.29
CL Mono	PTPRCAP	0.76	0.031	0.87	0.93
CL Mono	PTPRE	8.6	0.096	0.07	0.17
CL Mono	PTPRJ	6.6	0.22	0.0015	0.009
CL Mono	PTPRM	0.63	0.4	0.29	0.47
CL Mono	PTPRN2	2.7	0.43	0.0078	0.032
CL Mono	PTPRO	4.7	0.6	6.80E-06	0.00011
CL Mono	PTPRU	-0.12	1.2	0.00021	0.0019
CL Mono	PTRH1	2.3	-0.14	0.25	0.42
CL Mono	PTRH2	4.9	-0.22	0.00026	0.0022
CL Mono	PTRHD1	3.8	-0.14	0.013	0.048
CL Mono	PTS	2.7	0.056	0.52	0.69
CL Mono	PTTG1	0.63	-0.15	0.5	0.67
CL Mono	PTTG1IP	8.7	0.093	0.052	0.14
CL Mono	PTX3	3.2	0.67	2.80E-05	0.00037
CL Mono	PUF60	7.2	-0.047	0.23	0.4
CL Mono	PUM1	7.9	0.08	0.041	0.11
CL Mono	PUM2	6.1	0.015	0.75	0.85
CL Mono	PURA	3.7	0.0088	0.9	0.94
CL Mono	PURB	4.6	0.26	0.0012	0.0076
CL Mono	PUS1	3.2	-0.087	0.25	0.42
CL Mono	PUS10	3.2	0.27	0.0013	0.0081
CL Mono	PUS3	3.3	-0.072	0.34	0.51
CL Mono	PUS7	3.1	-0.99	6.10E-15	3.70E-12
CL Mono	PUS7L	4.7	0.19	0.00044	0.0034
CL Mono	PUSL1	2.8	-0.15	0.15	0.29
CL Mono	PVR	5.5	-0.36	2.00E-08	8.40E-07
CL Mono	PVRL1	0.67	-0.36	0.028	0.086
CL Mono	PVRL2	4	0.13	0.34	0.52
CL Mono	PVT1	3.3	-0.31	0.0037	0.018
CL Mono	PWP1	5.1	-0.048	0.31	0.49
CL Mono	PWP2	3.1	0.023	0.75	0.86
CL Mono	PWWP2A	6.3	-0.1	0.033	0.097
CL Mono	PWWP2B	3.5	-0.055	0.58	0.73
CL Mono	PXDC1	0.95	0.041	0.83	0.9
CL Mono	PXK	6.7	0.054	0.31	0.48
CL Mono	PXMP2	1.7	0.2	0.079	0.19
CL Mono	PXMP4	3.2	-0.22	0.0016	0.0094
CL Mono	PXN	7.7	0.095	0.069	0.17
CL Mono	PXYLP1	4	0.16	0.22	0.38
CL Mono	PYCARD	5.7	0.12	0.045	0.12
CL Mono	PYCARD-AS1	0.61	0.27	0.058	0.15
CL Mono	PYCR2	5.3	-0.056	0.19	0.34
CL Mono	PYCRL	1.6	-0.13	0.34	0.51
CL Mono	PYGB	6.6	-0.015	0.75	0.85
CL Mono	PYGL	8.1	0.096	0.047	0.13
CL Mono	PYGO2	5.3	-0.029	0.46	0.63
CL Mono	PYROXD1	4.7	0.18	0.0013	0.0079
CL Mono	PYROXD2	1.4	-0.29	0.034	0.099
CL Mono	QARS	6.7	-0.14	1.60E-05	0.00023
CL Mono	QDPR	4.9	-0.057	0.36	0.54
CL Mono	QKI	8.3	0.036	0.44	0.62
CL Mono	QPCT	8	0.098	0.27	0.44
CL Mono	QPCTL	1.7	-0.29	0.023	0.073
CL Mono	QPRT	1.6	-0.59	0.00023	0.002
CL Mono	QRICH1	5.9	-0.027	0.5	0.67
CL Mono	QRICH2	0.019	-0.087	0.77	0.86
CL Mono	QRSL1	4.9	0.019	0.72	0.83
CL Mono	QSER1	3.7	0.17	0.024	0.077
CL Mono	QSOX1	6.1	0.071	0.32	0.5
CL Mono	QSOX2	1.4	-0.21	0.098	0.22
CL Mono	QTRT1	3.8	-0.28	0.0004	0.0031
CL Mono	QTRTD1	5.7	0.017	0.7	0.82
CL Mono	R3HCC1	5	-0.082	0.056	0.14
CL Mono	R3HCC1L	5.4	0.059	0.24	0.41
CL Mono	R3HDM1	4.7	-0.078	0.13	0.27
CL Mono	R3HDM2	4.6	0.054	0.42	0.6
CL Mono	R3HDM4	6.4	0.2	0.00026	0.0022
CL Mono	RAB10	9.1	0.25	2.80E-09	1.70E-07
CL Mono	RAB11A	7.6	0.12	0.0013	0.0078
CL Mono	RAB11B	5.3	0.0028	0.97	0.98
CL Mono	RAB11B-AS1	1.4	-0.2	0.06	0.15
CL Mono	RAB11FIP1	8.3	0.061	0.34	0.52
CL Mono	RAB11FIP2	5.2	-0.025	0.55	0.71
CL Mono	RAB11FIP3	2.5	0.064	0.53	0.69
CL Mono	RAB11FIP4	5.8	0.27	0.00065	0.0046
CL Mono	RAB11FIP5	1.5	-0.39	0.15	0.3
CL Mono	RAB12	1.7	0.11	0.64	0.78
CL Mono	RAB13	2.4	0.015	0.87	0.93
CL Mono	RAB14	7.7	-0.0018	0.96	0.98
CL Mono	RAB15	0.87	0.058	0.82	0.9
CL Mono	RAB18	7.1	0.04	0.4	0.58
CL Mono	RAB1A	7.6	0.14	0.00013	0.0012
CL Mono	RAB1B	3.7	0.083	0.38	0.56
CL Mono	RAB20	4.6	0.21	0.057	0.15
CL Mono	RAB21	6.3	0.014	0.74	0.85
CL Mono	RAB22A	6.1	-0.028	0.42	0.6
CL Mono	RAB23	1.1	-0.1	0.6	0.75
CL Mono	RAB24	7.8	-0.14	0.014	0.049
CL Mono	RAB27A	7.2	0.075	0.2	0.36
CL Mono	RAB28	4.7	-0.079	0.11	0.24
CL Mono	RAB29	5.5	0.093	0.043	0.12
CL Mono	RAB2A	7.2	0.0012	0.98	0.99
CL Mono	RAB2B	3.5	-0.12	0.097	0.22
CL Mono	RAB30-AS1	3.1	0.11	0.26	0.43
CL Mono	RAB31	8.5	-0.11	0.036	0.1
CL Mono	RAB32	7.8	-0.13	0.005	0.023
CL Mono	RAB33B	4.7	0.17	0.0073	0.031
CL Mono	RAB34	4.3	-0.027	0.65	0.79
CL Mono	RAB35	4.5	0.22	0.0056	0.025
CL Mono	RAB36	0.95	-0.86	0.00035	0.0028
CL Mono	RAB37	5.5	-0.41	4.20E-05	0.00051
CL Mono	RAB38	0.29	0.23	0.35	0.52
CL Mono	RAB39A	3	0.66	2.70E-07	7.50E-06
CL Mono	RAB39B	-0.056	0.019	0.95	0.97
CL Mono	RAB3A	0.34	-0.39	0.025	0.08
CL Mono	RAB3D	7.3	-0.2	0.00056	0.0041
CL Mono	RAB3GAP1	5.4	0.17	0.011	0.043
CL Mono	RAB3GAP2	5.9	0.16	0.00042	0.0033
CL Mono	RAB3IP	3.7	-0.11	0.18	0.34
CL Mono	RAB40B	0.87	-0.53	0.0037	0.018
CL Mono	RAB40C	5.2	-0.17	0.0058	0.026
CL Mono	RAB43	0.073	0.39	0.044	0.12
CL Mono	RAB44	3.7	0.18	0.082	0.19
CL Mono	RAB4A	5.3	-0.38	1.00E-12	2.60E-10
CL Mono	RAB5A	6.3	0.04	0.31	0.49
CL Mono	RAB5B	7	-0.014	0.74	0.85
CL Mono	RAB5C	6.3	0.082	0.4	0.58
CL Mono	RAB6A	7.8	0.063	0.064	0.16
CL Mono	RAB7A	8.8	0.0074	0.79	0.88
CL Mono	RAB7B	0.068	-0.0036	0.99	0.99
CL Mono	RAB8A	8.4	0.23	4.20E-05	0.00051
CL Mono	RAB8B	8	0.28	2.50E-07	7.00E-06
CL Mono	RAB9A	5.2	0.022	0.66	0.79
CL Mono	RABAC1	5.8	0.035	0.54	0.7
CL Mono	RABEP1	6.3	0.069	0.1	0.23
CL Mono	RABEP2	3.1	-0.17	0.038	0.11
CL Mono	RABEPK	3.9	-0.19	0.0026	0.014
CL Mono	RABGAP1	6.2	0.045	0.31	0.48
CL Mono	RABGAP1L	7.4	0.19	0.0055	0.025
CL Mono	RABGEF1	5.5	-0.11	0.0099	0.039
CL Mono	RABGGTA	5.8	0.058	0.21	0.37
CL Mono	RABGGTB	4.3	0.0082	0.88	0.94
CL Mono	RABIF	5.5	-0.036	0.35	0.53
CL Mono	RABL2A	2.8	-0.22	0.012	0.046
CL Mono	RABL2B	4.2	-0.27	1.40E-06	3.00E-05
CL Mono	RABL3	4.9	0.019	0.7	0.82
CL Mono	RABL6	4.4	-0.068	0.34	0.52
CL Mono	RAC1	8.3	0.081	0.04	0.11
CL Mono	RAC2	8.3	0.21	3.30E-05	0.00042
CL Mono	RACGAP1	3.5	-0.088	0.28	0.45
CL Mono	RAD1	4	-0.19	0.0021	0.012
CL Mono	RAD17	5	-0.065	0.21	0.37
CL Mono	RAD18	3	-0.088	0.3	0.48
CL Mono	RAD21	6.5	0.0061	0.88	0.93
CL Mono	RAD23A	6.2	-0.11	0.02	0.066
CL Mono	RAD23B	5	0.059	0.61	0.75
CL Mono	RAD50	6.2	-0.017	0.69	0.81
CL Mono	RAD51-AS1	3.8	-0.14	0.074	0.18
CL Mono	RAD51AP1	0.69	0.15	0.45	0.63
CL Mono	RAD51B	3.5	0.32	4.00E-05	0.0005
CL Mono	RAD51C	3.5	-0.42	0.0035	0.017
CL Mono	RAD51D	3.2	-0.039	0.58	0.74
CL Mono	RAD52	3.7	-0.21	0.016	0.056
CL Mono	RAD54L	0.15	0.03	0.88	0.93
CL Mono	RAD54L2	4.7	-0.011	0.91	0.95
CL Mono	RAD9A	2.6	0.017	0.85	0.92
CL Mono	RAD9B	1.4	0.068	0.6	0.75
CL Mono	RAE1	6.1	-0.21	6.10E-07	1.50E-05
CL Mono	RAF1	7.7	0.063	0.033	0.098
CL Mono	RAI1	3.3	0.044	0.77	0.87
CL Mono	RALA	5.6	0.072	0.08	0.19
CL Mono	RALB	8.1	0.045	0.17	0.32
CL Mono	RALBP1	5.1	-0.0025	0.96	0.98
CL Mono	RALGAPA1	4.7	-0.066	0.4	0.58
CL Mono	RALGAPA2	6.1	0.16	0.089	0.2
CL Mono	RALGAPB	6.2	0.1	0.069	0.17
CL Mono	RALGDS	5.5	-0.15	0.021	0.068
CL Mono	RALGPS1	2.5	-0.19	0.14	0.28
CL Mono	RALGPS2	2.8	0.03	0.81	0.89
CL Mono	RALY	7.2	0.0094	0.81	0.89
CL Mono	RALY-AS1	0.36	0.067	0.69	0.82
CL Mono	RAN	7.5	-0.11	0.00052	0.0039
CL Mono	RANBP1	5.3	-0.19	0.00032	0.0026
CL Mono	RANBP10	4.8	0.087	0.087	0.2
CL Mono	RANBP2	6.4	0.096	0.24	0.41
CL Mono	RANBP3	2.7	0.081	0.34	0.52
CL Mono	RANBP6	5.7	-0.024	0.59	0.74
CL Mono	RANBP9	3.9	0.1	0.1	0.23
CL Mono	RANGAP1	5.2	-0.13	0.022	0.071
CL Mono	RAP1A	5.3	0.024	0.7	0.82
CL Mono	RAP1B	8.3	0.018	0.71	0.83
CL Mono	RAP1GAP2	5.2	0.17	0.093	0.21
CL Mono	RAP1GDS1	5.5	-0.095	0.073	0.18
CL Mono	RAP2A	4.4	0.023	0.75	0.85
CL Mono	RAP2B	6.9	0.2	0.00026	0.0023
CL Mono	RAP2C	5.1	0.22	9.80E-06	0.00015
CL Mono	RAP2C-AS1	1.6	0.21	0.12	0.25
CL Mono	RAPGEF1	6.5	0.074	0.29	0.46
CL Mono	RAPGEF2	3.6	0.4	6.70E-05	0.00074
CL Mono	RAPGEF3	0.0012	-0.2	0.45	0.63
CL Mono	RAPGEF6	5.3	0.059	0.45	0.62
CL Mono	RAPGEFL1	0.89	0.072	0.66	0.79
CL Mono	RAPH1	1.5	0.17	0.37	0.55
CL Mono	RARA	5.7	0.14	0.032	0.095
CL Mono	RARA-AS1	3.3	0.12	0.15	0.29
CL Mono	RARG	3.3	0.47	0.00023	0.002
CL Mono	RARRES3	5	0.079	0.55	0.71
CL Mono	RARS	5.9	0.033	0.43	0.61
CL Mono	RARS2	5.7	-0.092	0.017	0.06
CL Mono	RASA1	5	0.15	0.0082	0.034
CL Mono	RASA2	5.9	0.12	0.029	0.088
CL Mono	RASA3	6.4	0.14	0.057	0.15
CL Mono	RASA4B	1.4	-0.62	0.014	0.051
CL Mono	RASA4CP	0.63	-0.32	0.039	0.11
CL Mono	RASAL2	0.85	-0.5	0.015	0.052
CL Mono	RASAL3	6.1	-0.069	0.27	0.44
CL Mono	RASGEF1A	1.6	-0.05	0.79	0.88
CL Mono	RASGEF1B	4	0.43	0.00027	0.0023
CL Mono	RASGRP2	6	0.19	0.00029	0.0024
CL Mono	RASGRP3	1.7	0.99	0.00028	0.0024
CL Mono	RASGRP4	6.6	0.23	0.00072	0.005
CL Mono	RASL10A	0.16	-0.38	0.17	0.33
CL Mono	RASL11A	1	-0.36	0.059	0.15
CL Mono	RASSF1	6.4	-0.17	0.00071	0.005
CL Mono	RASSF1-AS1	1.6	-0.24	0.048	0.13
CL Mono	RASSF2	9.6	-0.064	0.21	0.37
CL Mono	RASSF3	3.4	-0.062	0.68	0.81
CL Mono	RASSF4	8.2	0.0071	0.9	0.95
CL Mono	RASSF5	8.3	0.066	0.075	0.18
CL Mono	RASSF7	4.3	-0.061	0.38	0.56
CL Mono	RAVER1	4.8	0.081	0.29	0.47
CL Mono	RAVER2	1.8	0.098	0.58	0.74
CL Mono	RB1	7.4	0.23	1.70E-05	0.00024
CL Mono	RB1CC1	7.2	0.012	0.74	0.85
CL Mono	RBAK	4.5	0.026	0.73	0.84
CL Mono	RBBP4	7.7	-0.1	0.0096	0.038
CL Mono	RBBP5	5.5	0.026	0.61	0.75
CL Mono	RBBP6	6	0.034	0.44	0.62
CL Mono	RBBP7	6.4	-0.22	2.30E-07	6.50E-06
CL Mono	RBBP8	4.7	0.17	0.0064	0.028
CL Mono	RBBP9	3.9	-0.15	0.044	0.12
CL Mono	RBCK1	6.9	0.41	3.20E-07	8.70E-06
CL Mono	RBFA	2.7	-0.31	0.0024	0.013
CL Mono	RBKS	0.89	0.14	0.36	0.54
CL Mono	RBL1	3.6	0.28	0.00086	0.0058
CL Mono	RBL2	8.2	-0.021	0.61	0.76
CL Mono	RBM10	5	0.096	0.17	0.33
CL Mono	RBM12	5.7	0.18	0.0025	0.013
CL Mono	RBM12B	5	-0.014	0.83	0.91
CL Mono	RBM12B-AS1	0.25	0.1	0.66	0.79
CL Mono	RBM14	6.3	-0.21	7.10E-06	0.00012
CL Mono	RBM15	4.9	0.065	0.27	0.45
CL Mono	RBM15B	6.2	-0.11	0.012	0.046
CL Mono	RBM17	6.7	-0.11	0.0013	0.0078
CL Mono	RBM18	5.6	0.024	0.57	0.73
CL Mono	RBM19	5.1	0.035	0.61	0.75
CL Mono	RBM22	6.3	1.80E-06	1	1
CL Mono	RBM23	7.4	-0.031	0.45	0.62
CL Mono	RBM25	7.1	-0.012	0.73	0.84
CL Mono	RBM26	5.1	0.039	0.39	0.57
CL Mono	RBM27	5.4	-0.027	0.56	0.72
CL Mono	RBM28	4.4	-0.12	0.034	0.1
CL Mono	RBM3	7.5	-0.21	0.0016	0.0097
CL Mono	RBM33	5.8	0.065	0.19	0.34
CL Mono	RBM34	5.7	0.12	0.014	0.051
CL Mono	RBM38	5.4	0.45	5.40E-05	0.00062
CL Mono	RBM39	8.6	-0.14	0.00087	0.0058
CL Mono	RBM4	5.6	-0.16	5.10E-05	0.00059
CL Mono	RBM41	5.1	0.013	0.77	0.86
CL Mono	RBM42	5.8	0.072	0.17	0.33
CL Mono	RBM43	2.1	0.48	5.10E-05	0.00059
CL Mono	RBM44	1.1	0.2	0.36	0.54
CL Mono	RBM45	3.6	0.27	0.0001	0.0011
CL Mono	RBM47	7.6	0.16	0.0041	0.02
CL Mono	RBM48	5	-0.082	0.13	0.27
CL Mono	RBM4B	4.5	-0.27	3.50E-06	6.40E-05
CL Mono	RBM5	7.4	-0.017	0.64	0.78
CL Mono	RBM5-AS1	3.2	-0.24	0.019	0.063
CL Mono	RBM6	7.3	-0.038	0.37	0.54
CL Mono	RBM7	5.6	0.11	0.041	0.11
CL Mono	RBM8A	6.7	-0.12	0.00036	0.0029
CL Mono	RBMS1	7.3	0.24	3.60E-08	1.40E-06
CL Mono	RBMS2	4.5	0.31	0.0018	0.01
CL Mono	RBMX	7.5	-0.11	0.002	0.011
CL Mono	RBMX2	3.2	-0.19	0.005	0.023
CL Mono	RBMXL1	4.1	0.16	0.016	0.056
CL Mono	RBP7	6	0.12	0.097	0.22
CL Mono	RBPJ	7.6	-0.064	0.12	0.25
CL Mono	RBPMS	-0.035	-0.03	0.89	0.94
CL Mono	RBSN	5.3	-0.00097	0.99	0.99
CL Mono	RBX1	6.8	0.22	1.30E-05	0.0002
CL Mono	RC3H1	7.1	0.12	0.044	0.12
CL Mono	RC3H2	5.5	-0.0038	0.93	0.96
CL Mono	RCAN1	5.7	-0.19	2.30E-05	0.00031
CL Mono	RCAN3	4.1	0.15	0.048	0.13
CL Mono	RCBTB1	5.4	0.063	0.4	0.58
CL Mono	RCBTB2	7.7	0.016	0.69	0.82
CL Mono	RCC1	3.3	-0.33	9.10E-05	0.00096
CL Mono	RCC2	6.5	0.18	0.16	0.31
CL Mono	RCCD1	1.5	-0.38	0.0072	0.03
CL Mono	RCE1	4.4	-0.065	0.23	0.4
CL Mono	RCHY1	5.2	-0.11	0.064	0.16
CL Mono	RCL1	2.4	0.0037	0.97	0.98
CL Mono	RCN1	5.3	-0.13	0.11	0.24
CL Mono	RCN2	4.6	0.055	0.26	0.43
CL Mono	RCN3	3.2	-0.093	0.45	0.62
CL Mono	RCOR1	4.9	0.05	0.4	0.58
CL Mono	RCOR3	5.8	-0.026	0.52	0.68
CL Mono	RCSD1	8.8	-0.14	6.60E-05	0.00073
CL Mono	RDH10	2.4	0.0037	0.97	0.98
CL Mono	RDH11	6.6	0.053	0.26	0.43
CL Mono	RDH13	3.9	-0.032	0.72	0.83
CL Mono	RDH14	1.3	0.23	0.071	0.17
CL Mono	RDH5	1.9	-0.033	0.76	0.86
CL Mono	RDX	5.2	-0.08	0.073	0.18
CL Mono	REC8	2.9	0.23	0.047	0.13
CL Mono	RECK	4.7	0.0068	0.91	0.95
CL Mono	RECQL	6.2	-0.026	0.52	0.68
CL Mono	RECQL4	0.2	-0.15	0.53	0.69
CL Mono	RECQL5	4.9	0.12	0.029	0.088
CL Mono	REEP3	6.1	0.15	0.037	0.11
CL Mono	REEP4	6.2	0.15	0.0014	0.0086
CL Mono	REEP5	8.1	0.0083	0.8	0.89
CL Mono	REEP6	0.023	0.21	0.29	0.47
CL Mono	REL	6.7	0.092	0.071	0.17
CL Mono	RELA	5.7	0.053	0.24	0.41
CL Mono	RELB	5.2	0.29	0.0083	0.034
CL Mono	RELL1	5.5	-0.48	3.30E-07	8.80E-06
CL Mono	RELL2	2.9	0.37	4.10E-05	0.0005
CL Mono	RELT	6.3	0.21	8.70E-05	0.00092
CL Mono	RENBP	3.4	-0.1	0.22	0.39
CL Mono	REPIN1	6.3	-0.29	2.30E-06	4.40E-05
CL Mono	REPS1	5.6	-0.1	0.018	0.06
CL Mono	REPS2	2.7	-0.22	0.071	0.17
CL Mono	RER1	7.1	0.03	0.25	0.42
CL Mono	RERE	4.8	0.14	0.036	0.1
CL Mono	REST	6.4	-0.047	0.18	0.33
CL Mono	RETN	4.9	0.17	0.69	0.81
CL Mono	RETSAT	4.3	0.014	0.87	0.93
CL Mono	REV1	5.4	-0.13	0.0021	0.012
CL Mono	REV3L	5.7	0.062	0.28	0.46
CL Mono	REXO1	2.8	-0.087	0.45	0.62
CL Mono	REXO2	3.6	-0.38	4.60E-08	1.70E-06
CL Mono	REXO4	4.1	-0.1	0.091	0.21
CL Mono	RFC1	5.1	-0.095	0.03	0.09
CL Mono	RFC2	5.3	-0.17	0.0012	0.0073
CL Mono	RFC3	3.3	-0.17	0.088	0.2
CL Mono	RFC4	2.5	-0.25	0.008	0.033
CL Mono	RFC5	3.6	-0.18	0.0074	0.031
CL Mono	RFFL	3	-0.16	0.02	0.067
CL Mono	RFK	5.5	0.028	0.61	0.75
CL Mono	RFNG	3.7	-0.11	0.14	0.28
CL Mono	RFPL2	0.071	-1.2	4.40E-05	0.00054
CL Mono	RFPL4A	0.59	0.27	0.73	0.84
CL Mono	RFT1	5.2	-0.057	0.15	0.29
CL Mono	RFTN1	5.8	-0.1	0.094	0.21
CL Mono	RFWD2	7.1	-0.052	0.11	0.24
CL Mono	RFWD3	5.4	-0.013	0.84	0.91
CL Mono	RFX1	1.8	-0.26	0.02	0.067
CL Mono	RFX2	4.4	-0.31	0.032	0.095
CL Mono	RFX3	3.2	-0.27	0.0018	0.01
CL Mono	RFX5	6.4	-0.12	0.011	0.043
CL Mono	RFX7	3.7	-0.13	0.11	0.24
CL Mono	RFXANK	3.9	0.22	0.0016	0.0095
CL Mono	RFXAP	2.5	0.048	0.57	0.73
CL Mono	RGAG4	1.1	0.18	0.4	0.58
CL Mono	RGCC	2.3	-0.15	0.51	0.68
CL Mono	RGL1	4.6	0.77	7.00E-06	0.00012
CL Mono	RGL2	6.4	-0.12	0.043	0.12
CL Mono	RGL4	3.4	0.075	0.55	0.71
CL Mono	RGP1	2.1	0.19	0.085	0.2
CL Mono	RGS1	1.2	-0.54	0.38	0.56
CL Mono	RGS10	5.1	0.041	0.56	0.72
CL Mono	RGS12	3.4	-0.17	0.082	0.19
CL Mono	RGS14	6.6	-0.14	0.015	0.053
CL Mono	RGS18	7.4	-0.034	0.53	0.69
CL Mono	RGS19	7.4	0.15	0.0071	0.03
CL Mono	RGS2	11	-0.28	0.014	0.05
CL Mono	RGS3	5.5	0.3	2.00E-07	5.80E-06
CL Mono	RGS5	1	0.036	0.8	0.89
CL Mono	RHBDD1	5.5	0.087	0.11	0.24
CL Mono	RHBDD2	5.9	-0.085	0.12	0.26
CL Mono	RHBDD3	3.2	0.21	0.012	0.045
CL Mono	RHBDF2	7.3	0.19	0.0019	0.011
CL Mono	RHD	2.7	-0.14	0.26	0.43
CL Mono	RHEB	6.3	0.17	4.00E-05	0.00049
CL Mono	RHNO1	4.5	-0.16	0.013	0.047
CL Mono	RHOA	10	0.074	0.012	0.046
CL Mono	RHOB	4.9	0.32	0.12	0.26
CL Mono	RHOBTB1	1.2	-0.22	0.26	0.44
CL Mono	RHOBTB2	3.5	0.14	0.19	0.35
CL Mono	RHOBTB3	0.61	-0.088	0.68	0.8
CL Mono	RHOC	4.9	0.4	0.0008	0.0055
CL Mono	RHOG	7.8	0.26	1.60E-08	7.10E-07
CL Mono	RHOQ	5.7	-0.0096	0.88	0.93
CL Mono	RHOT1	7.2	0.031	0.51	0.68
CL Mono	RHOT2	6.9	-0.08	0.093	0.21
CL Mono	RHOU	4.4	0.32	0.0018	0.01
CL Mono	RIC1	6.7	0.24	0.00026	0.0022
CL Mono	RIC8A	6.6	0.024	0.44	0.62
CL Mono	RIC8B	3.4	-0.022	0.78	0.87
CL Mono	RICTOR	5.7	0.44	1.40E-08	6.30E-07
CL Mono	RIF1	6.6	0.043	0.32	0.49
CL Mono	RILP	4.7	0.026	0.64	0.78
CL Mono	RILPL1	-0.0047	0.29	0.21	0.37
CL Mono	RILPL2	7.1	-0.003	0.95	0.97
CL Mono	RIMBP3	0.92	0.052	0.78	0.87
CL Mono	RIMKLB	3.3	0.014	0.91	0.95
CL Mono	RIN1	4.9	0.51	3.80E-05	0.00048
CL Mono	RIN2	5.5	0.43	0.0019	0.011
CL Mono	RIN3	7.6	-0.039	0.51	0.68
CL Mono	RING1	3.2	-0.039	0.6	0.75
CL Mono	RINL	3.1	0.078	0.29	0.46
CL Mono	RINT1	4.1	0.06	0.31	0.48
CL Mono	RIOK1	5	-0.068	0.16	0.31
CL Mono	RIOK2	5.4	-0.079	0.095	0.21
CL Mono	RIOK3	7.4	0.13	0.00013	0.0012
CL Mono	RIPK1	5.9	0.084	0.063	0.16
CL Mono	RIPK2	5.9	0.087	0.1	0.23
CL Mono	RIPK3	5.6	0.22	1.00E-05	0.00016
CL Mono	RIT1	5.5	0.22	0.0013	0.0078
CL Mono	RITA1	4	-0.1	0.18	0.34
CL Mono	RLF	5.6	0.0038	0.93	0.96
CL Mono	RLIM	6	0.27	6.40E-05	0.00071
CL Mono	RLN3	0.95	-0.13	0.58	0.73
CL Mono	RMDN1	5.7	0.089	0.026	0.081
CL Mono	RMDN2	3.7	-0.083	0.34	0.52
CL Mono	RMDN3	4.6	-0.028	0.57	0.73
CL Mono	RMI1	5	0.069	0.21	0.38
CL Mono	RMI2	0.27	0.6	0.096	0.22
CL Mono	RMND1	3.8	0.057	0.39	0.57
CL Mono	RMND5A	6.6	-0.094	0.038	0.11
CL Mono	RMND5B	5.3	-0.023	0.57	0.72
CL Mono	RN7SK	0.33	-0.021	0.92	0.96
CL Mono	RN7SL1	4.3	0.17	0.29	0.46
CL Mono	RN7SL2	4	0.054	0.75	0.86
CL Mono	RNA18S5	0.75	0.19	0.45	0.62
CL Mono	RNA28S5	-0.16	0.29	0.36	0.54
CL Mono	RNA45S5	1.3	0.38	0.11	0.24
CL Mono	RNASE1	3.3	1.5	1.70E-06	3.50E-05
CL Mono	RNASE2	7.1	1.1	8.30E-14	3.00E-11
CL Mono	RNASE3	1.7	0.79	0.0029	0.015
CL Mono	RNASE4	5.2	0.056	0.63	0.77
CL Mono	RNASE6	7.5	0.035	0.69	0.82
CL Mono	RNASEH1	4.8	-0.06	0.14	0.29
CL Mono	RNASEH1-AS1	0.69	-0.11	0.5	0.67
CL Mono	RNASEH2A	3.4	-0.36	1.70E-07	5.10E-06
CL Mono	RNASEH2B	5.4	-0.012	0.85	0.92
CL Mono	RNASEH2B-AS1	0.78	0.036	0.81	0.89
CL Mono	RNASEH2C	5.4	-0.11	0.035	0.1
CL Mono	RNASEK	1.9	-0.035	0.74	0.85
CL Mono	RNASEL	6.3	0.25	1.50E-05	0.00022
CL Mono	RNASET2	8.4	-0.0085	0.86	0.92
CL Mono	RNF10	8	0.052	0.053	0.14
CL Mono	RNF103	3.8	0.039	0.61	0.75
CL Mono	RNF11	5.3	0.19	0.00081	0.0055
CL Mono	RNF111	6.6	0.0061	0.88	0.93
CL Mono	RNF113A	5	-0.068	0.14	0.28
CL Mono	RNF114	7.6	0.076	0.04	0.11
CL Mono	RNF115	4.6	-0.081	0.12	0.25
CL Mono	RNF121	2.7	0.057	0.48	0.65
CL Mono	RNF122	0.46	0.12	0.54	0.7
CL Mono	RNF123	5.8	0.034	0.43	0.61
CL Mono	RNF125	5.8	-0.26	0.0013	0.0079
CL Mono	RNF126	5	0.098	0.16	0.31
CL Mono	RNF13	8.1	-0.029	0.5	0.67
CL Mono	RNF130	9.6	-0.031	0.29	0.47
CL Mono	RNF135	6.8	0.15	0.00018	0.0017
CL Mono	RNF138	6.6	0.21	5.50E-05	0.00063
CL Mono	RNF139	6.4	0.039	0.45	0.63
CL Mono	RNF139-AS1	1.4	-0.18	0.16	0.31
CL Mono	RNF14	5.7	-0.075	0.11	0.23
CL Mono	RNF141	7.2	-0.022	0.74	0.85
CL Mono	RNF144A	1.7	0.047	0.8	0.89
CL Mono	RNF144B	6.9	-0.32	0.019	0.063
CL Mono	RNF145	4.3	0.26	0.097	0.22
CL Mono	RNF146	6.4	-0.074	0.39	0.57
CL Mono	RNF149	8.8	0.069	0.2	0.37
CL Mono	RNF166	7.2	-0.084	0.11	0.24
CL Mono	RNF167	3.5	-0.19	0.019	0.065
CL Mono	RNF168	5.6	-0.043	0.42	0.59
CL Mono	RNF169	4.8	0.18	0.15	0.29
CL Mono	RNF170	4.6	0.012	0.82	0.9
CL Mono	RNF175	2.7	0.12	0.25	0.42
CL Mono	RNF181	6.3	0.082	0.062	0.16
CL Mono	RNF185	6.3	0.082	0.029	0.089
CL Mono	RNF187	6.2	-0.096	0.042	0.12
CL Mono	RNF19A	6.1	0.18	0.00031	0.0025
CL Mono	RNF19B	6.1	0.38	4.80E-08	1.80E-06
CL Mono	RNF2	5.1	-0.1	0.14	0.27
CL Mono	RNF20	6.4	-0.033	0.35	0.52
CL Mono	RNF213	8.8	0.61	1.90E-06	3.80E-05
CL Mono	RNF214	3.7	0.019	0.74	0.85
CL Mono	RNF215	0.28	-0.0033	0.99	0.99
CL Mono	RNF216	6.8	-0.087	0.033	0.097
CL Mono	RNF216P1	4.1	-0.083	0.17	0.32
CL Mono	RNF217	3.7	-0.014	0.85	0.91
CL Mono	RNF219	3.7	-0.11	0.095	0.21
CL Mono	RNF220	6.2	-0.15	4.70E-05	0.00056
CL Mono	RNF24	6.3	0.11	0.12	0.25
CL Mono	RNF25	4.3	-0.026	0.59	0.74
CL Mono	RNF26	5.4	-0.012	0.8	0.89
CL Mono	RNF31	5.9	0.19	0.00027	0.0023
CL Mono	RNF32	1	0.16	0.3	0.48
CL Mono	RNF34	6.4	0.067	0.075	0.18
CL Mono	RNF38	6	-0.0024	0.96	0.98
CL Mono	RNF4	6.9	-0.016	0.63	0.77
CL Mono	RNF40	7	0.071	0.13	0.27
CL Mono	RNF41	5.6	0.025	0.49	0.66
CL Mono	RNF44	3	-0.053	0.58	0.73
CL Mono	RNF5	5.3	-0.02	0.69	0.81
CL Mono	RNF6	6.7	0.033	0.37	0.55
CL Mono	RNF7	6.1	-0.064	0.093	0.21
CL Mono	RNF8	3.8	0.16	0.019	0.063
CL Mono	RNFT1	6.4	0.057	0.22	0.38
CL Mono	RNGTT	5.2	0.032	0.6	0.75
CL Mono	RNH1	8.8	0.047	0.36	0.54
CL Mono	RNLS	2.2	0.18	0.074	0.18
CL Mono	RNMT	5.1	-0.046	0.35	0.53
CL Mono	RNMTL1	4.3	-0.029	0.58	0.74
CL Mono	RNPC3	5.6	-0.18	0.002	0.011
CL Mono	RNPEP	7.8	-0.11	0.083	0.19
CL Mono	RNPEPL1	7.1	0.064	0.24	0.41
CL Mono	RNPS1	7.6	-0.1	0.0074	0.031
CL Mono	RNU2-2P	2.4	-0.1	0.69	0.82
CL Mono	RNU4-2	-0.16	0.17	0.63	0.77
CL Mono	RNU4ATAC	1.6	-0.23	0.47	0.64
CL Mono	RNU5A-1	0.2	-0.25	0.49	0.66
CL Mono	RNU5D-1	0.37	-0.36	0.26	0.44
CL Mono	RNU5E-1	-0.1	0.15	0.66	0.79
CL Mono	RNU5F-1	0.47	-0.018	0.95	0.97
CL Mono	RNVU1-14	2	0.18	0.59	0.74
CL Mono	RNVU1-15	-0.0056	0.58	0.18	0.33
CL Mono	RNVU1-19	2	0.38	0.26	0.43
CL Mono	RNVU1-6	0.47	0.081	0.83	0.9
CL Mono	ROBO3	0.86	-0.3	0.19	0.35
CL Mono	ROCK1	8.3	-0.0086	0.84	0.91
CL Mono	ROCK2	6.2	0.066	0.12	0.25
CL Mono	ROGDI	6.1	0.016	0.87	0.93
CL Mono	ROMO1	5.1	0.13	0.072	0.18
CL Mono	ROPN1L	0.33	0.068	0.76	0.86
CL Mono	RP2	7.4	0.13	0.0067	0.029
CL Mono	RP9	3.3	-0.14	0.036	0.1
CL Mono	RP9P	1.2	0.052	0.7	0.82
CL Mono	RPA1	6.1	-0.32	1.10E-11	1.70E-09
CL Mono	RPA2	6.5	-0.3	1.50E-08	6.70E-07
CL Mono	RPA3	3.6	-0.096	0.13	0.27
CL Mono	RPA4	0.88	0.17	0.35	0.53
CL Mono	RPAIN	4.9	-0.21	7.10E-07	1.70E-05
CL Mono	RPAP1	4.4	-0.054	0.34	0.52
CL Mono	RPAP2	4.5	-0.03	0.54	0.7
CL Mono	RPAP3	6	-0.042	0.4	0.58
CL Mono	RPARP-AS1	2	0.051	0.64	0.78
CL Mono	RPE	5.6	0.018	0.68	0.81
CL Mono	RPF1	5	0.028	0.6	0.75
CL Mono	RPF2	4.3	-0.18	0.0055	0.025
CL Mono	RPGR	4.6	-0.075	0.27	0.44
CL Mono	RPGRIP1	3.5	-0.13	0.24	0.42
CL Mono	RPH3A	4.9	-0.64	0.0092	0.037
CL Mono	RPH3AL	1.4	0.1	0.6	0.75
CL Mono	RPIA	4.9	0.032	0.5	0.67
CL Mono	RPL10	8.3	-0.4	3.00E-12	5.70E-10
CL Mono	RPL10A	6.5	-0.29	1.60E-07	4.80E-06
CL Mono	RPL11	6.7	-0.15	0.0037	0.018
CL Mono	RPL12	6	-0.19	0.031	0.093
CL Mono	RPL13	8	-0.33	1.60E-06	3.40E-05
CL Mono	RPL13A	7.7	-0.34	9.20E-10	6.70E-08
CL Mono	RPL13P5	0.84	0.074	0.58	0.74
CL Mono	RPL14	6.5	-0.18	0.0068	0.029
CL Mono	RPL15	9.1	-0.4	4.50E-17	9.10E-14
CL Mono	RPL17	0.5	-0.036	0.82	0.9
CL Mono	RPL18	6.9	-0.21	3.80E-05	0.00047
CL Mono	RPL18A	7.3	-0.28	2.00E-06	4.00E-05
CL Mono	RPL19	8.2	-0.16	5.30E-05	0.00061
CL Mono	RPL21	8.4	-0.32	1.00E-08	4.90E-07
CL Mono	RPL21P44	0.37	-0.29	0.15	0.29
CL Mono	RPL22	5.4	-0.29	1.60E-06	3.40E-05
CL Mono	RPL22L1	2.6	-0.12	0.25	0.42
CL Mono	RPL23	6.7	-0.35	7.10E-05	0.00078
CL Mono	RPL23A	7.8	-0.29	1.10E-08	5.30E-07
CL Mono	RPL23AP53	2	-0.037	0.78	0.87
CL Mono	RPL23AP64	-0.073	-0.4	0.084	0.19
CL Mono	RPL23AP7	2.6	-0.16	0.085	0.2
CL Mono	RPL23AP82	2	-0.099	0.3	0.48
CL Mono	RPL24	6.2	-0.13	0.026	0.08
CL Mono	RPL26	6.7	-0.21	0.00038	0.003
CL Mono	RPL26L1	4.2	-0.026	0.62	0.77
CL Mono	RPL27	6.8	-0.078	0.18	0.33
CL Mono	RPL27A	7.4	-0.21	0.00021	0.0019
CL Mono	RPL28	5.7	0.28	0.0003	0.0025
CL Mono	RPL29	7.1	-0.13	0.0082	0.034
CL Mono	RPL3	8.4	-0.59	1.50E-21	1.80E-17
CL Mono	RPL30	6.8	-0.18	0.0095	0.038
CL Mono	RPL31	7.4	-0.24	6.30E-05	0.00071
CL Mono	RPL32	7.2	-0.25	7.50E-05	0.00081
CL Mono	RPL32P3	3.3	0.033	0.68	0.8
CL Mono	RPL34	7.1	-0.29	2.70E-06	5.20E-05
CL Mono	RPL35	6.2	-0.1	0.15	0.29
CL Mono	RPL35A	6.6	-0.16	0.018	0.06
CL Mono	RPL36	6.3	-0.028	0.68	0.8
CL Mono	RPL36A	1.3	-0.085	0.53	0.69
CL Mono	RPL36AL	6.8	0.045	0.33	0.5
CL Mono	RPL37	6.6	-0.077	0.33	0.51
CL Mono	RPL37A	6.4	-0.1	0.15	0.3
CL Mono	RPL38	6.3	-0.052	0.4	0.58
CL Mono	RPL39	6.5	-0.17	0.02	0.067
CL Mono	RPL39L	0.26	-0.17	0.31	0.49
CL Mono	RPL4	8.2	-0.35	1.40E-16	1.80E-13
CL Mono	RPL41	6.4	-0.11	0.042	0.12
CL Mono	RPL5	7.6	-0.56	1.50E-16	1.80E-13
CL Mono	RPL6	6.8	-0.33	6.40E-12	1.10E-09
CL Mono	RPL7	8.5	-0.53	5.60E-19	1.70E-15
CL Mono	RPL7A	6.7	-0.33	5.80E-11	7.00E-09
CL Mono	RPL7L1	5.9	-0.08	0.031	0.094
CL Mono	RPL8	8.3	-0.21	0.00028	0.0023
CL Mono	RPL9	7.4	-0.24	1.50E-05	0.00021
CL Mono	RPLP0	7.4	-0.59	6.30E-17	1.10E-13
CL Mono	RPLP1	7.8	-0.37	6.10E-07	1.50E-05
CL Mono	RPLP2	6.4	-0.16	0.033	0.098
CL Mono	RPN1	8.5	0.024	0.4	0.58
CL Mono	RPN2	8.5	0.048	0.11	0.24
CL Mono	RPP14	5	-0.14	0.00044	0.0034
CL Mono	RPP25	3.2	-0.24	0.013	0.047
CL Mono	RPP25L	4	-0.047	0.44	0.62
CL Mono	RPP30	4.7	-0.041	0.33	0.5
CL Mono	RPP38	4.6	-0.15	0.0061	0.027
CL Mono	RPP40	2.3	-0.44	2.50E-05	0.00034
CL Mono	RPPH1	0.49	-1.2	0.0065	0.028
CL Mono	RPRD1A	5	-0.022	0.64	0.78
CL Mono	RPRD1B	4.4	0.056	0.51	0.68
CL Mono	RPRD2	5.6	0.19	0.00079	0.0054
CL Mono	RPS11	7.2	-0.2	0.00027	0.0023
CL Mono	RPS12	5.9	-0.19	0.0085	0.035
CL Mono	RPS13	7.4	-0.17	0.00087	0.0058
CL Mono	RPS14	8.2	-0.38	3.90E-11	5.00E-09
CL Mono	RPS15	7.3	-0.014	0.81	0.89
CL Mono	RPS15A	6.7	-0.19	0.0059	0.026
CL Mono	RPS15AP10	0.71	0.086	0.6	0.75
CL Mono	RPS16	6.4	-0.2	0.0072	0.03
CL Mono	RPS17	5.9	-0.3	2.60E-06	4.90E-05
CL Mono	RPS18	7.9	-0.28	1.60E-07	4.90E-06
CL Mono	RPS19	7.8	-0.15	0.014	0.05
CL Mono	RPS19BP1	5.3	-0.14	0.014	0.049
CL Mono	RPS2	8.6	-0.45	2.90E-12	5.50E-10
CL Mono	RPS20	6.6	-0.13	0.03	0.09
CL Mono	RPS21	5.4	-0.11	0.15	0.29
CL Mono	RPS23	7.3	-0.41	7.70E-12	1.20E-09
CL Mono	RPS24	6.7	-0.27	4.30E-06	7.80E-05
CL Mono	RPS25	7.1	-0.13	0.057	0.15
CL Mono	RPS26	5.7	0.044	0.58	0.73
CL Mono	RPS27	7.6	-0.19	0.0066	0.028
CL Mono	RPS27A	6	-0.28	2.40E-05	0.00033
CL Mono	RPS27L	5.5	0.082	0.18	0.33
CL Mono	RPS28	5.7	-0.15	0.068	0.17
CL Mono	RPS29	6.3	-0.061	0.51	0.68
CL Mono	RPS2P32	0.57	-0.18	0.3	0.48
CL Mono	RPS3	8	-0.29	5.80E-08	2.00E-06
CL Mono	RPS3A	8.2	-0.44	1.80E-06	3.60E-05
CL Mono	RPS4X	7.1	-0.39	7.30E-12	1.20E-09
CL Mono	RPS5	6.1	-0.29	2.70E-08	1.10E-06
CL Mono	RPS6	8.1	-0.43	6.80E-15	3.90E-12
CL Mono	RPS6KA1	8.5	-0.054	0.16	0.31
CL Mono	RPS6KA2	3.1	-0.18	0.15	0.29
CL Mono	RPS6KA3	6.9	-0.022	0.71	0.83
CL Mono	RPS6KA4	5.8	-0.12	0.17	0.32
CL Mono	RPS6KA5	5.2	-0.26	0.00082	0.0056
CL Mono	RPS6KB1	6	-0.027	0.49	0.66
CL Mono	RPS6KB2	5.8	0.022	0.61	0.76
CL Mono	RPS6KC1	6.1	0.2	3.40E-05	0.00043
CL Mono	RPS7	6.9	-0.15	0.0064	0.028
CL Mono	RPS8	6.6	-0.37	5.10E-10	4.10E-08
CL Mono	RPS9	7.8	0.083	0.11	0.23
CL Mono	RPSA	5.8	-0.32	4.20E-07	1.10E-05
CL Mono	RPSAP58	0.27	-0.15	0.71	0.83
CL Mono	RPTOR	3.6	-0.0012	0.99	0.99
CL Mono	RPUSD1	5.1	-0.038	0.54	0.7
CL Mono	RPUSD2	2.5	0.0095	0.92	0.96
CL Mono	RPUSD3	5	0.00097	0.98	0.99
CL Mono	RPUSD4	4.2	-0.17	0.0042	0.02
CL Mono	RQCD1	4	0.016	0.89	0.94
CL Mono	RRAGA	6.6	0.05	0.2	0.36
CL Mono	RRAGB	4.4	-0.13	0.013	0.047
CL Mono	RRAGC	3.9	-0.11	0.087	0.2
CL Mono	RRAGD	3.7	0.28	0.0034	0.017
CL Mono	RRAS	5.3	0.17	0.031	0.093
CL Mono	RRBP1	6	0.43	2.80E-11	3.70E-09
CL Mono	RREB1	4.9	0.25	0.005	0.023
CL Mono	RRM1	4.4	-0.1	0.16	0.31
CL Mono	RRM2B	6.1	-0.041	0.42	0.6
CL Mono	RRN3	5.7	-0.14	0.0057	0.025
CL Mono	RRN3P1	2.5	-0.17	0.16	0.31
CL Mono	RRN3P2	5.8	-0.27	0.011	0.042
CL Mono	RRN3P3	3.7	-0.077	0.27	0.44
CL Mono	RRNAD1	3	-0.098	0.18	0.33
CL Mono	RRP1	4.6	-0.067	0.29	0.47
CL Mono	RRP12	6.6	0.28	0.018	0.06
CL Mono	RRP15	2.6	-0.28	0.0047	0.022
CL Mono	RRP1B	4.9	0.015	0.77	0.87
CL Mono	RRP36	5.3	-0.037	0.37	0.55
CL Mono	RRP7A	5.9	0.065	0.48	0.65
CL Mono	RRP7BP	2.9	-0.22	0.024	0.076
CL Mono	RRP8	4.5	-0.019	0.72	0.84
CL Mono	RRP9	3.7	-0.098	0.2	0.36
CL Mono	RRS1	3	-0.018	0.86	0.92
CL Mono	RSAD1	5.6	-0.36	1.50E-12	3.40E-10
CL Mono	RSAD2	7.9	1.9	8.10E-10	6.00E-08
CL Mono	RSBN1	4.9	-0.1	0.031	0.092
CL Mono	RSBN1L	3.4	0.2	0.015	0.053
CL Mono	RSC1A1	1.6	0.016	0.89	0.94
CL Mono	RSF1	5.1	0.025	0.54	0.7
CL Mono	RSG1	0.17	-0.26	0.18	0.33
CL Mono	RSL1D1	7.6	-0.15	0.002	0.011
CL Mono	RSL24D1	6.2	-0.067	0.091	0.21
CL Mono	RSPH3	4.1	-0.11	0.078	0.19
CL Mono	RSPH9	0.5	0.12	0.44	0.62
CL Mono	RSPRY1	5.9	0.093	0.013	0.049
CL Mono	RSRC1	4.1	-0.14	0.024	0.076
CL Mono	RSRC2	6.3	-0.11	0.064	0.16
CL Mono	RSRP1	8.7	-0.25	4.60E-05	0.00056
CL Mono	RSU1	7.2	0.044	0.36	0.54
CL Mono	RTCA	4.9	0.24	1.50E-06	3.10E-05
CL Mono	RTCA-AS1	1.1	0.24	0.14	0.27
CL Mono	RTCB	7.3	0.43	5.00E-11	6.10E-09
CL Mono	RTF1	5.7	0.046	0.29	0.46
CL Mono	RTFDC1	7.4	-0.0069	0.8	0.88
CL Mono	RTN1	7.5	-0.89	3.70E-16	4.00E-13
CL Mono	RTN2	0.88	-0.15	0.36	0.54
CL Mono	RTN3	8.9	-0.034	0.53	0.7
CL Mono	RTN4	7	0.066	0.32	0.5
CL Mono	RTN4IP1	3	-0.099	0.21	0.37
CL Mono	RTN4RL1	-0.15	-0.56	0.042	0.12
CL Mono	RTP4	4.4	0.73	1.80E-09	1.20E-07
CL Mono	RTTN	2.4	-0.29	0.029	0.088
CL Mono	RUFY1	6.6	-0.049	0.18	0.33
CL Mono	RUFY2	3.8	-0.12	0.081	0.19
CL Mono	RUFY3	6	-0.061	0.31	0.48
CL Mono	RUFY4	4.2	1.2	5.30E-11	6.50E-09
CL Mono	RUNDC1	6.1	-0.055	0.14	0.29
CL Mono	RUNX1	5.4	0.17	0.0048	0.022
CL Mono	RUNX1-IT1	3	-0.12	0.35	0.53
CL Mono	RUNX2	3.9	-0.19	0.011	0.042
CL Mono	RUNX3	4.8	0.023	0.85	0.92
CL Mono	RUSC1	4	-0.13	0.049	0.13
CL Mono	RUSC2	4.8	0.27	0.014	0.051
CL Mono	RUVBL1	4.3	-0.074	0.23	0.4
CL Mono	RUVBL2	5.3	-0.15	0.0041	0.02
CL Mono	RWDD1	4.6	0.043	0.42	0.6
CL Mono	RWDD2A	2.2	-0.052	0.7	0.82
CL Mono	RWDD2B	2.7	-0.19	0.088	0.2
CL Mono	RWDD3	3.6	-0.031	0.67	0.8
CL Mono	RWDD4	4.2	0.027	0.57	0.73
CL Mono	RXFP2	4.1	-0.35	0.044	0.12
CL Mono	RXFP4	-0.068	-0.036	0.89	0.94
CL Mono	RXRA	6.5	0.16	0.027	0.083
CL Mono	RXRB	4.2	-0.1	0.12	0.25
CL Mono	RYBP	3.4	-0.13	0.19	0.35
CL Mono	RYK	5	-0.15	0.0016	0.0095
CL Mono	RYR1	1.7	-0.31	0.077	0.18
CL Mono	RYR3	0.26	-0.49	0.038	0.11
CL Mono	S100A10	9.2	0.055	0.41	0.59
CL Mono	S100A11	9.5	0.18	0.00099	0.0065
CL Mono	S100A12	8.2	0.41	0.0063	0.028
CL Mono	S100A13	0.67	-0.024	0.88	0.94
CL Mono	S100A4	9.9	0.1	0.1	0.22
CL Mono	S100A6	9.6	0.18	0.00096	0.0063
CL Mono	S100A8	12	0.5	1.30E-06	2.80E-05
CL Mono	S100A9	13	0.46	4.40E-07	1.10E-05
CL Mono	S100P	2.3	1	0.01	0.039
CL Mono	S100PBP	5	0.065	0.15	0.3
CL Mono	S100Z	4.3	-0.15	0.082	0.19
CL Mono	S1PR2	1.5	0.39	0.013	0.047
CL Mono	S1PR3	6.3	0.19	0.057	0.15
CL Mono	S1PR4	6.2	0.094	0.21	0.37
CL Mono	SAAL1	3.5	-0.19	0.0082	0.034
CL Mono	SAC3D1	2.6	-0.1	0.24	0.41
CL Mono	SACM1L	6.8	-0.044	0.28	0.45
CL Mono	SACS	2.5	-0.27	0.04	0.11
CL Mono	SAE1	6.1	-0.11	0.0021	0.012
CL Mono	SAFB	7.4	-0.06	0.12	0.25
CL Mono	SAFB2	6.3	-0.15	0.00011	0.0011
CL Mono	SAMD1	1.3	-0.65	0.0023	0.013
CL Mono	SAMD10	0.52	0.34	0.039	0.11
CL Mono	SAMD4A	3.5	1	5.00E-08	1.80E-06
CL Mono	SAMD4B	4.6	0.12	0.033	0.096
CL Mono	SAMD8	5.9	0.088	0.12	0.25
CL Mono	SAMD9	7.6	1	4.70E-15	3.50E-12
CL Mono	SAMD9L	7.9	1.1	3.70E-10	3.10E-08
CL Mono	SAMHD1	10	0.14	0.00053	0.004
CL Mono	SAMM50	5.7	-0.082	0.046	0.13
CL Mono	SAMSN1	6.8	0.02	0.86	0.92
CL Mono	SAP130	4.8	0.1	0.087	0.2
CL Mono	SAP18	7.2	0.038	0.29	0.47
CL Mono	SAP25	1.7	0.14	0.32	0.49
CL Mono	SAP30	6.1	-0.36	0.052	0.14
CL Mono	SAP30BP	6.4	0.024	0.44	0.61
CL Mono	SAP30L	4.8	-0.034	0.43	0.61
CL Mono	SAP30L-AS1	1	0.027	0.88	0.94
CL Mono	SAPCD2	3.7	0.019	0.89	0.94
CL Mono	SAR1A	5.6	0.44	0.0014	0.0085
CL Mono	SAR1B	6.3	0.016	0.67	0.8
CL Mono	SARAF	9.2	-0.016	0.77	0.87
CL Mono	SARM1	0.95	-0.17	0.24	0.41
CL Mono	SARNP	6.2	0.028	0.48	0.66
CL Mono	SARS	7.2	-0.1	0.00074	0.0052
CL Mono	SARS2	3.4	-0.12	0.13	0.26
CL Mono	SART1	6.2	0.14	0.0012	0.0073
CL Mono	SART3	6.1	-0.12	0.001	0.0067
CL Mono	SASH1	5.2	0.1	0.61	0.75
CL Mono	SASH3	8.7	0.19	3.50E-06	6.40E-05
CL Mono	SASS6	2.3	-0.12	0.2	0.36
CL Mono	SAT1	10	0.1	0.16	0.31
CL Mono	SAT2	5.5	0.081	0.13	0.27
CL Mono	SATB1	4.4	-0.32	8.40E-05	0.0009
CL Mono	SATB2	0.39	0.47	0.006	0.026
CL Mono	SAV1	3.9	-0.041	0.48	0.65
CL Mono	SAYSD1	4.5	-0.0036	0.94	0.96
CL Mono	SBDS	5.2	0.042	0.5	0.67
CL Mono	SBDSP1	3.6	-0.14	0.13	0.27
CL Mono	SBF1	5.4	0.099	0.31	0.49
CL Mono	SBF2	6.3	0.31	2.70E-07	7.50E-06
CL Mono	SBNO1	6.6	-0.1	0.018	0.062
CL Mono	SBNO2	3.8	0.55	8.60E-06	0.00014
CL Mono	SC5D	3.7	0.35	0.0001	0.0011
CL Mono	SCAF1	1	-0.079	0.57	0.73
CL Mono	SCAF11	8.3	0.061	0.11	0.24
CL Mono	SCAF4	6.5	0.027	0.44	0.62
CL Mono	SCAF8	5.2	0.088	0.079	0.19
CL Mono	SCAI	2.2	-0.16	0.19	0.34
CL Mono	SCAMP1	6.3	-0.067	0.18	0.34
CL Mono	SCAMP1-AS1	3.4	0.098	0.25	0.43
CL Mono	SCAMP2	7.4	-0.067	0.045	0.12
CL Mono	SCAMP3	6.1	-0.0014	0.97	0.98
CL Mono	SCAMP4	4.4	-0.033	0.66	0.79
CL Mono	SCAND1	5.9	0.11	0.14	0.27
CL Mono	SCAND2P	4.3	0.04	0.56	0.72
CL Mono	SCAP	6.2	-0.088	0.099	0.22
CL Mono	SCAPER	5.3	0.22	0.001	0.0066
CL Mono	SCARB1	4.7	-0.46	9.50E-06	0.00015
CL Mono	SCARB2	7.6	0.38	3.40E-09	2.00E-07
CL Mono	SCARF1	5.6	-0.0016	0.99	0.99
CL Mono	SCARNA9	1.5	0.06	0.69	0.82
CL Mono	SCCPDH	5.6	0.66	1.40E-12	3.40E-10
CL Mono	SCD	2.7	0.56	0.0039	0.019
CL Mono	SCD5	-0.03	-0.22	0.43	0.6
CL Mono	SCFD1	6.5	0.12	0.014	0.052
CL Mono	SCFD2	4.3	-0.038	0.55	0.71
CL Mono	SCGB3A2	0.49	-0.75	0.049	0.13
CL Mono	SCIMP	6.8	0.1	0.13	0.27
CL Mono	SCIN	-0.32	-0.59	0.097	0.22
CL Mono	SCLT1	6.2	0.17	0.017	0.058
CL Mono	SCMH1	2.4	-0.2	0.039	0.11
CL Mono	SCML1	1.8	-0.52	0.0022	0.012
CL Mono	SCML2	0.73	-0.056	0.78	0.87
CL Mono	SCN9A	1.6	-0.025	0.9	0.95
CL Mono	SCO1	4.9	0.035	0.43	0.61
CL Mono	SCO2	3.5	0.8	1.20E-05	0.00019
CL Mono	SCOC	4.7	0.029	0.63	0.77
CL Mono	SCP2	7.4	0.0074	0.88	0.94
CL Mono	SCPEP1	9.2	0.077	0.15	0.29
CL Mono	SCRG1	1.6	-0.66	0.0021	0.011
CL Mono	SCRIB	2.7	0.078	0.55	0.71
CL Mono	SCRN1	5.5	-0.095	0.24	0.42
CL Mono	SCRN2	4.4	0.03	0.62	0.77
CL Mono	SCRN3	3.8	0.27	0.0002	0.0018
CL Mono	SCUBE3	0.24	-0.18	0.37	0.55
CL Mono	SCYL1	5.9	-0.019	0.66	0.79
CL Mono	SCYL2	6.7	0.17	0.0003	0.0024
CL Mono	SCYL3	4.5	-0.013	0.78	0.88
CL Mono	SDAD1	5.9	-0.095	0.03	0.09
CL Mono	SDC2	1.9	-0.29	0.23	0.4
CL Mono	SDC3	2.3	0.33	0.051	0.14
CL Mono	SDC4	1.5	0.23	0.23	0.4
CL Mono	SDCBP	11	-0.044	0.37	0.55
CL Mono	SDCBP2-AS1	2.7	-0.00062	1	1
CL Mono	SDCCAG3	4.2	-0.085	0.28	0.46
CL Mono	SDCCAG8	5.6	-0.12	0.015	0.053
CL Mono	SDE2	5.7	0.17	0.00011	0.0011
CL Mono	SDF2	5.5	0.075	0.076	0.18
CL Mono	SDF2L1	4.1	-0.062	0.45	0.63
CL Mono	SDF4	7	0.052	0.21	0.38
CL Mono	SDHA	7.3	-0.09	0.0057	0.025
CL Mono	SDHAF1	3.9	-0.2	0.0036	0.018
CL Mono	SDHAF2	5.5	-0.027	0.5	0.67
CL Mono	SDHAF3	3.7	-0.25	0.00023	0.002
CL Mono	SDHAF4	2.4	-0.14	0.11	0.24
CL Mono	SDHAP1	5.1	-0.13	0.15	0.29
CL Mono	SDHAP2	5	0.0045	0.97	0.98
CL Mono	SDHAP3	0.5	0.061	0.75	0.85
CL Mono	SDHB	6.9	0.16	9.10E-06	0.00014
CL Mono	SDHC	5.3	0.039	0.79	0.88
CL Mono	SDHD	7.8	0.079	0.072	0.18
CL Mono	SDPR	0.19	-0.38	0.47	0.64
CL Mono	SDR39U1	3.2	-0.17	0.016	0.057
CL Mono	SDS	-0.088	0.082	0.77	0.86
CL Mono	SDSL	2.3	0.45	0.0013	0.0081
CL Mono	SEC11A	6.6	0.011	0.77	0.87
CL Mono	SEC11C	4.8	0.074	0.16	0.31
CL Mono	SEC13	6.8	-0.13	0.00012	0.0012
CL Mono	SEC14L1	6.8	0.043	0.58	0.73
CL Mono	SEC14L1P1	-0.034	0.39	0.092	0.21
CL Mono	SEC14L2	2	-0.086	0.51	0.68
CL Mono	SEC16A	6.5	0.11	0.29	0.47
CL Mono	SEC16B	0.49	-0.13	0.59	0.74
CL Mono	SEC22A	4.7	-0.092	0.079	0.19
CL Mono	SEC22B	6	0.18	0.003	0.016
CL Mono	SEC22C	4.9	-0.12	0.021	0.07
CL Mono	SEC23A	6.8	0.033	0.44	0.61
CL Mono	SEC23B	7.4	0.1	0.01	0.04
CL Mono	SEC23IP	6.9	0.15	8.20E-05	0.00088
CL Mono	SEC24A	5.6	0.21	0.001	0.0065
CL Mono	SEC24B	6.4	-0.012	0.77	0.87
CL Mono	SEC24B-AS1	0.43	-0.14	0.38	0.56
CL Mono	SEC24C	7.5	0.019	0.72	0.83
CL Mono	SEC24D	7	0.21	4.40E-06	7.90E-05
CL Mono	SEC31A	8.2	-0.0024	0.94	0.96
CL Mono	SEC31B	5.6	-0.18	0.036	0.1
CL Mono	SEC61A1	8.2	0.072	0.045	0.12
CL Mono	SEC61A2	1.6	-0.028	0.82	0.9
CL Mono	SEC61B	6.2	0.078	0.13	0.27
CL Mono	SEC61G	4.9	0.11	0.1	0.22
CL Mono	SEC62	6.4	-0.05	0.28	0.45
CL Mono	SEC63	6.1	-0.15	9.40E-05	0.00099
CL Mono	SECISBP2	6	-0.039	0.33	0.51
CL Mono	SECISBP2L	4.8	-0.022	0.76	0.86
CL Mono	SECTM1	7.1	0.34	0.001	0.0067
CL Mono	SEH1L	5.5	-0.18	0.00081	0.0055
CL Mono	SEL1L	7.9	0.024	0.67	0.8
CL Mono	SEL1L3	3.4	0.98	9.70E-05	0.001
CL Mono	SELK	5.5	0.13	0.0085	0.034
CL Mono	SELL	11	0.62	2.70E-08	1.10E-06
CL Mono	SELM	0.17	-0.51	0.015	0.053
CL Mono	SELO	5.8	0.12	0.058	0.15
CL Mono	SELP	0.97	0.26	0.19	0.35
CL Mono	SELPLG	9	-0.023	0.66	0.79
CL Mono	SELT	8	0.045	0.28	0.46
CL Mono	SEMA3C	5	-0.11	0.4	0.58
CL Mono	SEMA4A	8.6	0.14	0.0025	0.013
CL Mono	SEMA4B	6.3	-0.018	0.75	0.86
CL Mono	SEMA4D	7.9	0.17	0.009	0.036
CL Mono	SEMA4F	0.4	1.2	8.80E-06	0.00014
CL Mono	SEMA6A	1.1	-0.17	0.23	0.4
CL Mono	SEMA6C	0.11	-0.61	0.0075	0.031
CL Mono	SENCR	2.1	0.097	0.3	0.48
CL Mono	SENP1	4.4	0.12	0.04	0.11
CL Mono	SENP2	5	0.11	0.021	0.068
CL Mono	SENP3	0.22	-0.014	0.93	0.96
CL Mono	SENP5	5.5	-0.044	0.42	0.6
CL Mono	SENP6	7.2	-0.079	0.031	0.092
CL Mono	SENP7	4.9	0.043	0.48	0.65
CL Mono	SENP8	0.95	0.11	0.49	0.66
CL Mono	15-Sep	7.9	0.074	0.027	0.083
CL Mono	SEPHS1	4.9	-0.033	0.41	0.59
CL Mono	SEPHS2	6.8	0.05	0.22	0.39
CL Mono	SEPN1	5	0.038	0.55	0.71
CL Mono	SEPSECS	4.2	-0.012	0.86	0.92
CL Mono	SEPSECS-AS1	1.3	0.0047	0.97	0.98
CL Mono	10-Sep	3.7	-0.042	0.66	0.79
CL Mono	11-Sep	4.4	-0.28	0.019	0.063
CL Mono	2-Sep	8.9	-0.018	0.68	0.81
CL Mono	4-Sep	2.5	0.6	0.00077	0.0053
CL Mono	6-Sep	5.9	0.17	8.20E-05	0.00088
CL Mono	7-Sep	7.8	0.0025	0.95	0.97
CL Mono	SEPT7-AS1	0.92	0.058	0.68	0.81
CL Mono	SEPT7P2	3.8	-0.0048	0.95	0.97
CL Mono	8-Sep	0.39	0.21	0.32	0.49
CL Mono	9-Sep	6.7	-0.073	0.42	0.6
CL Mono	SEPW1	5.3	0.13	0.023	0.075
CL Mono	SERAC1	4.4	0.0025	0.97	0.99
CL Mono	SERBP1	7.2	-0.08	0.0051	0.023
CL Mono	SERF2	6.8	0.076	0.3	0.47
CL Mono	SERGEF	4	-0.014	0.81	0.89
CL Mono	SERINC1	8.6	0.086	0.014	0.051
CL Mono	SERINC2	3.4	0.11	0.76	0.86
CL Mono	SERINC3	7.9	-0.042	0.19	0.35
CL Mono	SERINC4	1.6	0.0032	0.98	0.99
CL Mono	SERINC5	5.2	-0.24	0.005	0.023
CL Mono	SERP1	8.4	-0.014	0.7	0.82
CL Mono	SERPINA1	11	0.15	0.0082	0.034
CL Mono	SERPINB1	8.8	0.3	1.10E-06	2.50E-05
CL Mono	SERPINB10	2.2	1	0.0014	0.0084
CL Mono	SERPINB2	4.5	0.7	0.00017	0.0016
CL Mono	SERPINB6	7.1	-0.18	6.40E-05	0.00071
CL Mono	SERPINB8	7.5	-0.015	0.79	0.88
CL Mono	SERPINB9	7.4	0.065	0.45	0.63
CL Mono	SERPINB9P1	-0.012	0.29	0.38	0.56
CL Mono	SERPIND1	0.92	0.064	0.77	0.87
CL Mono	SERPINF1	2.9	-0.16	0.21	0.37
CL Mono	SERPINF2	0.57	-0.35	0.091	0.21
CL Mono	SERPING1	6.8	1.3	4.40E-06	7.90E-05
CL Mono	SERPINH1	1.7	-0.33	0.023	0.073
CL Mono	SERPINI2	1.3	-0.61	0.0044	0.021
CL Mono	SERTAD1	4.5	0.095	0.16	0.31
CL Mono	SERTAD2	5.1	-0.025	0.74	0.85
CL Mono	SERTAD3	5.4	-0.0088	0.85	0.92
CL Mono	SESN1	4.5	-0.22	0.097	0.22
CL Mono	SESN2	3.9	-0.11	0.098	0.22
CL Mono	SESN3	3.3	0.017	0.89	0.94
CL Mono	SESTD1	6.1	-0.027	0.55	0.71
CL Mono	SET	7	-0.17	0.0027	0.014
CL Mono	SETBP1	-0.21	0.012	0.97	0.98
CL Mono	SETD1A	1.7	0.048	0.7	0.82
CL Mono	SETD1B	3.2	0.083	0.39	0.57
CL Mono	SETD2	7	0.048	0.31	0.49
CL Mono	SETD3	6.5	0.048	0.22	0.39
CL Mono	SETD4	4.4	0.05	0.4	0.58
CL Mono	SETD5	5.7	0.097	0.052	0.14
CL Mono	SETD6	3.1	-0.48	3.00E-07	8.10E-06
CL Mono	SETD7	6.2	-0.18	0.041	0.11
CL Mono	SETD8	2.9	0.13	0.087	0.2
CL Mono	SETD9	2.6	-0.17	0.39	0.57
CL Mono	SETDB1	5.6	0.089	0.068	0.17
CL Mono	SETDB2	5.3	-0.11	0.084	0.2
CL Mono	SETMAR	2.7	-0.24	0.0064	0.028
CL Mono	SETX	8.1	0.16	0.02	0.066
CL Mono	SEZ6	1.2	-0.1	0.53	0.69
CL Mono	SEZ6L	2.3	-0.79	5.00E-05	0.00058
CL Mono	SF1	6.7	0.067	0.16	0.31
CL Mono	SF3A1	6.2	-0.11	0.037	0.11
CL Mono	SF3A2	3.7	-0.076	0.35	0.53
CL Mono	SF3A3	6.5	-0.17	2.70E-05	0.00035
CL Mono	SF3B1	9.6	-0.012	0.72	0.84
CL Mono	SF3B2	6.8	-0.044	0.39	0.57
CL Mono	SF3B3	7.2	0.04	0.33	0.51
CL Mono	SF3B4	6.1	0.0028	0.94	0.97
CL Mono	SF3B5	6.2	-0.14	0.0026	0.014
CL Mono	SF3B6	6	0.07	0.085	0.2
CL Mono	SFI1	4.7	0.13	0.047	0.13
CL Mono	SFMBT1	2.8	0.034	0.8	0.88
CL Mono	SFMBT2	3.4	0.17	0.35	0.53
CL Mono	SFPQ	8.3	0.052	0.25	0.42
CL Mono	SFR1	3.9	-0.031	0.67	0.8
CL Mono	SFSWAP	4.8	-0.063	0.18	0.34
CL Mono	SFT2D1	6.6	0.12	0.0045	0.021
CL Mono	SFT2D2	5	0.0084	0.89	0.94
CL Mono	SFT2D3	4.2	-0.052	0.37	0.55
CL Mono	SFXN1	3.2	-0.22	0.011	0.043
CL Mono	SFXN2	0.89	-0.44	0.011	0.043
CL Mono	SFXN3	6.2	0.096	0.041	0.11
CL Mono	SFXN4	4.1	-0.17	0.032	0.095
CL Mono	SFXN5	5	-0.11	0.14	0.28
CL Mono	SGCB	2.6	-1.1	6.90E-05	0.00076
CL Mono	SGK1	7.9	-0.19	0.08	0.19
CL Mono	SGK223	1.1	-0.36	0.022	0.071
CL Mono	SGK494	2.3	0.061	0.58	0.73
CL Mono	SGMS1	6	0.28	2.60E-08	1.10E-06
CL Mono	SGMS1-AS1	2.8	0.00063	1	1
CL Mono	SGMS2	7.1	-0.43	9.50E-05	0.00099
CL Mono	SGOL2	2	-0.2	0.1	0.22
CL Mono	SGPL1	6.1	-0.17	0.0012	0.0074
CL Mono	SGPP1	5.1	-0.02	0.78	0.87
CL Mono	SGSH	6.6	-0.17	0.0045	0.021
CL Mono	SGSM2	5.6	-0.056	0.39	0.57
CL Mono	SGSM3	6.6	-0.082	0.07	0.17
CL Mono	SGTA	5.5	-0.073	0.14	0.29
CL Mono	SGTB	5.2	0.4	2.20E-07	6.30E-06
CL Mono	SH2B1	1.7	-0.022	0.84	0.91
CL Mono	SH2B2	3.8	0.55	2.30E-08	9.80E-07
CL Mono	SH2B3	7.8	0.26	5.00E-05	0.00058
CL Mono	SH2D3C	7.4	0.18	0.0028	0.015
CL Mono	SH3BGRL	8.9	0.013	0.78	0.88
CL Mono	SH3BGRL3	11	0.062	0.27	0.44
CL Mono	SH3BP1	3	0.082	0.45	0.62
CL Mono	SH3BP2	7	0.12	0.018	0.061
CL Mono	SH3BP4	2.3	-0.55	0.0013	0.0078
CL Mono	SH3BP5	3.7	0.038	0.75	0.86
CL Mono	SH3BP5-AS1	2.7	-0.13	0.26	0.44
CL Mono	SH3BP5L	4.3	0.19	0.17	0.33
CL Mono	SH3GL1	4.8	0.05	0.46	0.63
CL Mono	SH3GL1P1	0.64	-0.087	0.6	0.75
CL Mono	SH3GLB1	7.3	0.22	1.50E-07	4.60E-06
CL Mono	SH3GLB2	4.7	-0.026	0.66	0.79
CL Mono	SH3KBP1	7.7	-0.11	0.0017	0.0098
CL Mono	SH3PXD2A	0.42	-0.41	0.11	0.24
CL Mono	SH3PXD2B	2	-0.46	0.092	0.21
CL Mono	SH3RF1	3.2	0.04	0.71	0.83
CL Mono	SH3RF3	1.3	0.48	0.043	0.12
CL Mono	SH3TC1	7.3	-0.066	0.44	0.62
CL Mono	SH3YL1	2.6	-0.13	0.15	0.3
CL Mono	SHARPIN	5.6	-0.012	0.8	0.89
CL Mono	SHB	-0.065	-0.49	0.05	0.13
CL Mono	SHC1	5.8	0.021	0.67	0.8
CL Mono	SHCBP1	1.3	-0.24	0.14	0.28
CL Mono	SHF	0.22	-0.29	0.12	0.25
CL Mono	SHFM1	5.6	0.083	0.15	0.3
CL Mono	SHISA4	0.18	0.32	0.17	0.32
CL Mono	SHISA5	8.8	0.57	3.20E-11	4.30E-09
CL Mono	SHKBP1	8.5	0.16	0.00033	0.0027
CL Mono	SHMT1	4.3	-0.12	0.48	0.65
CL Mono	SHMT2	5.1	-0.27	1.80E-08	8.00E-07
CL Mono	SHOC2	7.2	0.14	0.00073	0.0051
CL Mono	SHPK	3.6	-0.097	0.16	0.31
CL Mono	SHPRH	5.3	-0.025	0.6	0.75
CL Mono	SHQ1	4.8	0.006	0.9	0.95
CL Mono	SHROOM1	4.9	0.58	0.009	0.036
CL Mono	SHTN1	6.5	0.071	0.51	0.68
CL Mono	SIAE	2	0.22	0.24	0.41
CL Mono	SIAH1	2.9	-0.2	0.018	0.06
CL Mono	SIAH2	6.9	-0.15	0.0075	0.032
CL Mono	SIDT1	1.8	-0.33	0.1	0.22
CL Mono	SIDT2	5.1	0.2	0.41	0.59
CL Mono	SIGIRR	5.1	0.058	0.33	0.5
CL Mono	SIGLEC1	8.6	1.6	2.10E-06	4.20E-05
CL Mono	SIGLEC10	6.4	0.034	0.79	0.88
CL Mono	SIGLEC11	2.5	0.92	3.50E-05	0.00044
CL Mono	SIGLEC12	3.6	0.24	0.52	0.68
CL Mono	SIGLEC14	6.3	0.55	0.27	0.45
CL Mono	SIGLEC15	2.6	0.1	0.31	0.49
CL Mono	SIGLEC16	3	0.36	0.0058	0.026
CL Mono	SIGLEC17P	0.63	-0.2	0.28	0.45
CL Mono	SIGLEC5	6.2	0.11	0.37	0.55
CL Mono	SIGLEC7	5.8	0.093	0.17	0.33
CL Mono	SIGLEC9	8.1	0.066	0.1	0.23
CL Mono	SIGMAR1	5.5	-0.096	0.038	0.11
CL Mono	SIK2	1.2	-0.29	0.041	0.12
CL Mono	SIK3	7.2	0.044	0.48	0.65
CL Mono	SIKE1	5.8	0.07	0.16	0.3
CL Mono	SIL1	5.3	0.21	1.50E-05	0.00022
CL Mono	SIMC1	4.4	-0.0016	0.98	0.99
CL Mono	SIN3A	5	0.11	0.045	0.12
CL Mono	SIN3B	5.1	-0.045	0.46	0.63
CL Mono	SIPA1	7.8	0.043	0.43	0.61
CL Mono	SIPA1L1	7	0.053	0.53	0.7
CL Mono	SIPA1L2	4.4	0.51	6.10E-06	0.0001
CL Mono	SIPA1L3	3.3	-0.19	0.011	0.041
CL Mono	SIRPA	7.2	0.15	0.075	0.18
CL Mono	SIRPB1	8.8	0.29	0.028	0.086
CL Mono	SIRPB2	7.9	-0.22	0.045	0.12
CL Mono	SIRPD	4.4	0.26	4.60E-05	0.00055
CL Mono	SIRT1	6	-0.041	0.42	0.59
CL Mono	SIRT2	6.5	-0.12	0.0034	0.017
CL Mono	SIRT3	3.3	-0.075	0.29	0.46
CL Mono	SIRT5	3.6	-0.012	0.87	0.93
CL Mono	SIRT6	1.6	-0.084	0.44	0.62
CL Mono	SIRT7	6.2	-0.027	0.53	0.69
CL Mono	SIVA1	5.1	-0.1	0.096	0.21
CL Mono	SKA2	3.5	0.12	0.062	0.16
CL Mono	SKAP2	7.9	0.13	0.004	0.019
CL Mono	SKI	0.84	-0.3	0.089	0.2
CL Mono	SKIL	5.3	0.017	0.83	0.91
CL Mono	SKIV2L	5	-0.0083	0.88	0.94
CL Mono	SKIV2L2	6.1	-0.067	0.17	0.32
CL Mono	SKP1	8.1	-0.0059	0.85	0.92
CL Mono	SKP2	4.6	-0.11	0.04	0.11
CL Mono	SLA	8.3	-0.028	0.76	0.86
CL Mono	SLAIN1	2	0.2	0.13	0.27
CL Mono	SLAIN2	6	0.074	0.15	0.29
CL Mono	SLAMF7	4.9	0.62	0.011	0.043
CL Mono	SLAMF8	3.3	-0.88	0.00019	0.0017
CL Mono	SLBP	6.5	-0.046	0.2	0.36
CL Mono	SLC10A1	-0.042	-0.17	0.51	0.68
CL Mono	SLC10A3	5.1	0.021	0.68	0.81
CL Mono	SLC10A7	4.1	0.16	0.014	0.05
CL Mono	SLC11A1	9.3	-0.0078	0.92	0.96
CL Mono	SLC11A2	6.1	-0.14	0.0048	0.022
CL Mono	SLC12A2	2.3	-0.52	0.00051	0.0038
CL Mono	SLC12A4	5.1	-0.09	0.12	0.25
CL Mono	SLC12A6	5.6	-0.0023	0.98	0.99
CL Mono	SLC12A7	6.5	0.042	0.7	0.82
CL Mono	SLC12A8	0.25	0.99	0.00017	0.0016
CL Mono	SLC12A9	5.3	0.12	0.067	0.17
CL Mono	SLC13A4	1.1	-0.39	0.025	0.078
CL Mono	SLC15A2	2.9	-0.049	0.64	0.78
CL Mono	SLC15A3	3.7	-0.07	0.41	0.59
CL Mono	SLC15A4	7.2	0.11	0.0094	0.037
CL Mono	SLC16A1	4.7	-0.38	5.10E-05	0.0006
CL Mono	SLC16A1-AS1	1.1	-0.21	0.12	0.25
CL Mono	SLC16A13	1.3	0.24	0.13	0.26
CL Mono	SLC16A3	4.2	0.12	0.41	0.59
CL Mono	SLC16A4	1	0.0082	0.96	0.98
CL Mono	SLC16A5	5.6	0.015	0.77	0.87
CL Mono	SLC16A6	4.2	0.41	3.90E-07	1.00E-05
CL Mono	SLC16A7	4	0.28	0.0097	0.038
CL Mono	SLC17A5	5.4	0.051	0.38	0.56
CL Mono	SLC17A9	3.3	-0.63	3.50E-06	6.40E-05
CL Mono	SLC18A2	2.1	0.28	0.21	0.37
CL Mono	SLC18B1	5.7	-0.16	0.036	0.1
CL Mono	SLC19A1	6.1	-0.0061	0.92	0.96
CL Mono	SLC19A2	2.2	-0.44	0.00036	0.0029
CL Mono	SLC1A3	4.2	-0.22	0.43	0.61
CL Mono	SLC1A4	4	0.18	0.072	0.18
CL Mono	SLC1A5	6.8	-0.12	0.12	0.25
CL Mono	SLC20A1	7.1	-0.18	0.0092	0.037
CL Mono	SLC20A2	3.6	0.081	0.24	0.41
CL Mono	SLC22A15	5.8	-0.048	0.48	0.66
CL Mono	SLC22A16	4.2	0.41	0.084	0.2
CL Mono	SLC22A18	4.9	0.036	0.7	0.82
CL Mono	SLC22A18AS	0.94	0.058	0.72	0.84
CL Mono	SLC22A23	0.39	-0.22	0.27	0.45
CL Mono	SLC22A4	4.2	0.096	0.12	0.25
CL Mono	SLC22A5	3	-0.062	0.59	0.74
CL Mono	SLC23A2	5.1	0.029	0.65	0.79
CL Mono	SLC24A1	2.5	-0.06	0.58	0.73
CL Mono	SLC24A4	7.2	0.046	0.54	0.7
CL Mono	SLC25A1	5.3	0.062	0.27	0.44
CL Mono	SLC25A10	1.2	-0.35	0.011	0.043
CL Mono	SLC25A11	6.5	-0.084	0.03	0.09
CL Mono	SLC25A12	4.3	-0.0089	0.88	0.94
CL Mono	SLC25A13	4.9	-0.14	0.02	0.067
CL Mono	SLC25A14	3.3	-0.23	0.0018	0.01
CL Mono	SLC25A15	1.2	-0.3	0.062	0.16
CL Mono	SLC25A16	3.2	0.18	0.013	0.047
CL Mono	SLC25A17	3.8	-0.042	0.46	0.63
CL Mono	SLC25A19	3.3	-0.075	0.36	0.54
CL Mono	SLC25A20	6.2	0.12	0.25	0.42
CL Mono	SLC25A22	3.5	0.19	0.033	0.097
CL Mono	SLC25A24	7	0.12	0.017	0.058
CL Mono	SLC25A25	4.1	0.46	4.60E-05	0.00055
CL Mono	SLC25A25-AS1	1.8	-0.38	0.0011	0.0072
CL Mono	SLC25A26	3.5	-0.14	0.029	0.087
CL Mono	SLC25A28	4.8	0.16	0.014	0.049
CL Mono	SLC25A29	5.1	-0.4	0.0049	0.023
CL Mono	SLC25A3	7.6	0.085	0.018	0.062
CL Mono	SLC25A30	2.5	0.12	0.23	0.4
CL Mono	SLC25A32	4.4	0.029	0.62	0.76
CL Mono	SLC25A33	3.6	-0.22	0.0083	0.034
CL Mono	SLC25A34	0.012	-0.17	0.47	0.65
CL Mono	SLC25A35	1.2	0.096	0.47	0.64
CL Mono	SLC25A36	5.5	-0.1	0.036	0.1
CL Mono	SLC25A37	5.1	0.11	0.092	0.21
CL Mono	SLC25A38	3.8	-0.19	0.0024	0.013
CL Mono	SLC25A39	5.4	-0.13	0.002	0.011
CL Mono	SLC25A40	5.6	-0.013	0.84	0.91
CL Mono	SLC25A42	1.8	-0.047	0.71	0.83
CL Mono	SLC25A43	4.3	-0.15	0.015	0.054
CL Mono	SLC25A44	6.3	0.0022	0.95	0.97
CL Mono	SLC25A45	3.3	0.0043	0.96	0.98
CL Mono	SLC25A46	5.8	0.071	0.14	0.28
CL Mono	SLC25A5	7.2	-0.42	2.10E-14	9.30E-12
CL Mono	SLC25A5-AS1	0.94	-0.22	0.15	0.29
CL Mono	SLC25A51	3.1	-0.042	0.64	0.78
CL Mono	SLC25A53	0.88	-0.18	0.15	0.29
CL Mono	SLC26A1	2.2	0.17	0.2	0.36
CL Mono	SLC26A11	2.9	-0.34	0.0011	0.0071
CL Mono	SLC26A2	4.4	-0.1	0.16	0.31
CL Mono	SLC26A6	5.9	-0.012	0.81	0.89
CL Mono	SLC26A8	1.6	0.63	0.0065	0.028
CL Mono	SLC27A1	5.8	-0.18	0.015	0.054
CL Mono	SLC27A3	7.3	0.19	0.0096	0.038
CL Mono	SLC27A4	3.5	-0.13	0.07	0.17
CL Mono	SLC28A3	0.45	-0.12	0.68	0.8
CL Mono	SLC29A1	4.4	0.051	0.64	0.78
CL Mono	SLC29A2	-0.15	0.1	0.7	0.82
CL Mono	SLC29A3	4.8	-0.17	0.015	0.055
CL Mono	SLC2A1	0.99	0.36	0.044	0.12
CL Mono	SLC2A11	0.83	0.043	0.79	0.88
CL Mono	SLC2A12	1.2	0.11	0.5	0.67
CL Mono	SLC2A13	3.8	0.19	0.01	0.041
CL Mono	SLC2A14	-0.057	0.8	0.081	0.19
CL Mono	SLC2A3	8.1	0.5	2.70E-05	0.00036
CL Mono	SLC2A4RG	-0.018	-0.18	0.38	0.56
CL Mono	SLC2A5	0.87	-0.21	0.42	0.6
CL Mono	SLC2A6	6.7	0.16	0.068	0.17
CL Mono	SLC2A8	3	-0.37	0.00024	0.0021
CL Mono	SLC2A9	5.7	-0.13	0.022	0.071
CL Mono	SLC30A1	6.3	0.13	0.0035	0.017
CL Mono	SLC30A5	6.2	-0.21	4.60E-07	1.20E-05
CL Mono	SLC30A6	5.3	-0.064	0.2	0.36
CL Mono	SLC30A7	6.8	0.0011	0.98	0.99
CL Mono	SLC30A9	6.2	-0.011	0.78	0.87
CL Mono	SLC31A1	6.8	-0.18	0.0012	0.0074
CL Mono	SLC31A2	8.6	-0.064	0.44	0.62
CL Mono	SLC33A1	5.7	-0.1	0.018	0.062
CL Mono	SLC35A1	7.1	-0.036	0.45	0.63
CL Mono	SLC35A2	4.7	-0.088	0.044	0.12
CL Mono	SLC35A3	4.7	0.0062	0.91	0.95
CL Mono	SLC35A4	7.2	0.081	0.055	0.14
CL Mono	SLC35A5	6.3	0.034	0.48	0.65
CL Mono	SLC35B1	5.5	-0.00069	0.99	0.99
CL Mono	SLC35B2	4.6	-0.2	0.0001	0.0011
CL Mono	SLC35B3	5	0.083	0.075	0.18
CL Mono	SLC35B4	4.4	-0.2	0.0064	0.028
CL Mono	SLC35C1	4.6	-0.15	0.016	0.055
CL Mono	SLC35C2	5.9	0.004	0.91	0.95
CL Mono	SLC35D1	3.9	-0.042	0.65	0.79
CL Mono	SLC35D2	4.6	0.09	0.12	0.26
CL Mono	SLC35E1	6	-0.17	2.70E-06	5.10E-05
CL Mono	SLC35E2	4.1	-0.2	0.26	0.43
CL Mono	SLC35E2B	6.2	-0.17	0.028	0.086
CL Mono	SLC35E3	4.9	-0.26	0.0053	0.024
CL Mono	SLC35E4	2.7	0.25	0.023	0.073
CL Mono	SLC35F3	0.37	-0.74	0.049	0.13
CL Mono	SLC35F5	5.2	0.048	0.35	0.52
CL Mono	SLC35F6	5	0.11	0.068	0.17
CL Mono	SLC35G1	-0.043	-0.0095	0.97	0.98
CL Mono	SLC36A1	5.7	0.31	3.10E-05	0.0004
CL Mono	SLC36A4	6.5	-0.13	0.05	0.13
CL Mono	SLC37A1	3.6	0.2	0.0098	0.039
CL Mono	SLC37A2	7.3	-0.045	0.5	0.67
CL Mono	SLC37A3	4.9	0.019	0.8	0.89
CL Mono	SLC37A4	2.9	0.098	0.27	0.44
CL Mono	SLC38A1	1.6	-0.33	0.22	0.39
CL Mono	SLC38A10	8.3	0.23	1.80E-05	0.00025
CL Mono	SLC38A2	8.3	0.0039	0.95	0.97
CL Mono	SLC38A5	0.31	0.96	0.0013	0.0078
CL Mono	SLC38A6	4	0.2	0.023	0.074
CL Mono	SLC38A7	5.4	-0.18	0.1	0.22
CL Mono	SLC38A9	4.7	-0.034	0.5	0.67
CL Mono	SLC39A1	6.3	0.028	0.5	0.67
CL Mono	SLC39A10	4.6	-0.084	0.29	0.47
CL Mono	SLC39A11	5.6	0.11	0.07	0.17
CL Mono	SLC39A13	4.1	0.18	0.03	0.089
CL Mono	SLC39A14	1.2	-0.18	0.37	0.55
CL Mono	SLC39A3	5	0.036	0.64	0.78
CL Mono	SLC39A4	2.7	-0.53	3.10E-07	8.40E-06
CL Mono	SLC39A6	5.9	-0.13	0.0037	0.018
CL Mono	SLC39A7	4.6	0.074	0.59	0.74
CL Mono	SLC39A8	4.5	0.68	0.0016	0.0096
CL Mono	SLC39A9	6.5	-0.095	0.062	0.16
CL Mono	SLC3A2	7.6	0.17	0.00016	0.0015
CL Mono	SLC40A1	7.8	-0.22	0.025	0.079
CL Mono	SLC41A1	1.5	0.12	0.52	0.69
CL Mono	SLC41A3	3.2	0.052	0.67	0.8
CL Mono	SLC43A1	3.3	-0.28	0.00054	0.004
CL Mono	SLC43A2	7.9	-0.0017	0.97	0.99
CL Mono	SLC43A3	7.8	0.062	0.15	0.29
CL Mono	SLC44A1	6.9	-0.026	0.67	0.8
CL Mono	SLC44A2	7.1	0.2	0.0051	0.023
CL Mono	SLC45A4	2.8	0.28	0.0056	0.025
CL Mono	SLC46A1	1.1	-0.36	0.049	0.13
CL Mono	SLC46A2	7	-0.21	0.044	0.12
CL Mono	SLC46A3	5.6	-0.074	0.17	0.32
CL Mono	SLC47A1	3.2	0.35	0.32	0.5
CL Mono	SLC48A1	4.5	-0.078	0.21	0.37
CL Mono	SLC4A1AP	6.3	0.032	0.38	0.56
CL Mono	SLC4A2	5.6	0.011	0.85	0.92
CL Mono	SLC4A5	2.1	0.38	0.00023	0.002
CL Mono	SLC4A7	4.1	-0.39	2.00E-05	0.00028
CL Mono	SLC4A8	3	-0.07	0.53	0.69
CL Mono	SLC50A1	4.9	-0.04	0.41	0.59
CL Mono	SLC52A2	5.2	-0.1	0.087	0.2
CL Mono	SLC5A3	3.9	-0.17	0.17	0.33
CL Mono	SLC5A6	4.4	-0.23	0.00043	0.0033
CL Mono	SLC5A9	0.43	-0.29	0.25	0.43
CL Mono	SLC6A12	4.1	0.17	0.088	0.2
CL Mono	SLC6A16	0.69	0.3	0.12	0.25
CL Mono	SLC6A6	6.8	0.23	0.01	0.04
CL Mono	SLC6A8	0.22	0.014	0.94	0.97
CL Mono	SLC7A1	2.4	-0.33	0.022	0.071
CL Mono	SLC7A5	1.2	0.35	0.071	0.17
CL Mono	SLC7A5P1	0.74	-0.021	0.92	0.96
CL Mono	SLC7A5P2	4.2	0.012	0.93	0.96
CL Mono	SLC7A6	5.7	-0.029	0.62	0.76
CL Mono	SLC7A6OS	4.2	-0.017	0.75	0.85
CL Mono	SLC7A7	8.5	-0.013	0.75	0.85
CL Mono	SLC8A1	6.5	0.17	0.026	0.08
CL Mono	SLC8A1-AS1	0.7	0.26	0.19	0.35
CL Mono	SLC8B1	6.6	-0.097	0.16	0.31
CL Mono	SLC9A1	4.7	0.32	0.00011	0.0011
CL Mono	SLC9A3R1	6.9	-0.23	0.00075	0.0052
CL Mono	SLC9A3R2	0.83	-0.41	0.083	0.19
CL Mono	SLC9A6	5.3	0.019	0.76	0.86
CL Mono	SLC9A7	2.9	-0.3	0.032	0.095
CL Mono	SLC9A7P1	5.7	0.26	0.024	0.076
CL Mono	SLC9A8	4.2	0.18	0.0036	0.018
CL Mono	SLC9A9	6	0.28	4.80E-07	1.20E-05
CL Mono	SLC9B2	0.03	0.093	0.68	0.81
CL Mono	SLCO3A1	7.3	-0.11	0.032	0.095
CL Mono	SLCO4C1	4.1	0.56	0.0019	0.011
CL Mono	SLF1	3.4	-0.16	0.12	0.26
CL Mono	SLF2	6.4	-0.064	0.17	0.32
CL Mono	SLFN11	7.5	0.21	0.0035	0.017
CL Mono	SLFN12	5.5	0.32	7.40E-07	1.80E-05
CL Mono	SLFN12L	0.099	0.26	0.24	0.42
CL Mono	SLFN13	2.5	0.42	2.80E-05	0.00037
CL Mono	SLFN5	6.4	0.78	8.30E-05	0.00089
CL Mono	SLIRP	5.3	0.073	0.27	0.44
CL Mono	SLIT1	0.58	0.11	0.56	0.72
CL Mono	SLITRK4	4.9	0.3	0.015	0.053
CL Mono	SLK	7.2	-0.02	0.61	0.75
CL Mono	SLMAP	6.1	0.071	0.087	0.2
CL Mono	SLMO2	4.1	0.044	0.5	0.67
CL Mono	SLTM	6.7	-0.017	0.64	0.78
CL Mono	SLU7	7	0.09	0.01	0.04
CL Mono	SLX4	2.5	0.36	0.002	0.011
CL Mono	SLX4IP	3	-0.074	0.4	0.58
CL Mono	SMA4	0.44	-0.16	0.44	0.62
CL Mono	SMAD1	3.6	0.43	5.50E-06	9.40E-05
CL Mono	SMAD2	6.8	0.051	0.13	0.27
CL Mono	SMAD3	5.2	0.44	4.10E-06	7.30E-05
CL Mono	SMAD4	6.4	-0.025	0.52	0.69
CL Mono	SMAD5	5.4	-0.19	0.00028	0.0023
CL Mono	SMAD7	3.6	0.04	0.66	0.8
CL Mono	SMAD9	0.0057	-0.25	0.27	0.44
CL Mono	SMAGP	2.2	-0.097	0.52	0.68
CL Mono	SMAP1	4.8	0.083	0.099	0.22
CL Mono	SMAP2	9.9	-0.28	0.0059	0.026
CL Mono	SMARCA2	7	0.0015	0.98	0.99
CL Mono	SMARCA4	5.9	0.018	0.69	0.82
CL Mono	SMARCA5	7.3	0.086	0.021	0.068
CL Mono	SMARCA5-AS1	-0.068	0.15	0.52	0.68
CL Mono	SMARCAD1	5.2	-0.059	0.25	0.42
CL Mono	SMARCAL1	5.3	0.13	0.0012	0.0076
CL Mono	SMARCB1	4.9	-0.18	0.0014	0.0082
CL Mono	SMARCC1	6.5	0.07	0.089	0.2
CL Mono	SMARCC2	7.1	-0.063	0.075	0.18
CL Mono	SMARCD1	3	-0.1	0.19	0.35
CL Mono	SMARCD2	7.3	0.069	0.041	0.11
CL Mono	SMARCD3	7.3	-0.16	0.0032	0.016
CL Mono	SMARCE1	6.9	-0.025	0.55	0.71
CL Mono	SMC1A	7.4	0.03	0.42	0.6
CL Mono	SMC2	3.4	-0.66	2.10E-12	4.30E-10
CL Mono	SMC3	6.3	-0.042	0.21	0.37
CL Mono	SMC4	4.5	-0.17	0.0065	0.028
CL Mono	SMC5	6.4	-0.15	0.00019	0.0017
CL Mono	SMC6	4.8	0.18	0.00041	0.0032
CL Mono	SMCHD1	8.2	0.58	3.20E-13	9.30E-11
CL Mono	SMCO4	6.5	0.093	0.11	0.24
CL Mono	SMCR8	5.4	0.56	6.60E-06	0.00011
CL Mono	SMDT1	5.6	-0.14	0.0015	0.0088
CL Mono	SMG1	6.5	0.14	0.026	0.08
CL Mono	SMG1P1	4.2	0.048	0.74	0.85
CL Mono	SMG1P2	3.1	-0.12	0.15	0.29
CL Mono	SMG1P3	4.5	0.13	0.42	0.6
CL Mono	SMG1P5	1.2	-0.081	0.52	0.69
CL Mono	SMG1P7	0.77	-0.5	0.015	0.054
CL Mono	SMG5	7	-0.0038	0.97	0.98
CL Mono	SMG6	3.6	0.11	0.27	0.45
CL Mono	SMG7	6.4	0.086	0.097	0.22
CL Mono	SMG8	5.6	-0.00093	0.99	0.99
CL Mono	SMG9	3.8	-0.13	0.064	0.16
CL Mono	SMIM10L1	4	-0.059	0.52	0.69
CL Mono	SMIM12	5.9	-0.071	0.075	0.18
CL Mono	SMIM13	3	-0.015	0.85	0.91
CL Mono	SMIM14	6.5	-0.064	0.21	0.37
CL Mono	SMIM15	5.8	0.2	5.80E-05	0.00066
CL Mono	SMIM18	0.03	-0.09	0.72	0.83
CL Mono	SMIM19	4.7	-0.026	0.68	0.8
CL Mono	SMIM20	3.5	-0.1	0.12	0.25
CL Mono	SMIM3	5.3	0.035	0.62	0.76
CL Mono	SMIM4	2.6	0.097	0.3	0.48
CL Mono	SMIM7	6.6	-0.0015	0.96	0.98
CL Mono	SMIM8	2.7	-0.23	0.0049	0.023
CL Mono	SMNDC1	5.1	0.094	0.051	0.13
CL Mono	SMOX	1.6	0.11	0.54	0.71
CL Mono	SMPD1	2.9	0.064	0.4	0.58
CL Mono	SMPD2	3.5	-0.012	0.87	0.93
CL Mono	SMPD3	1.2	0.27	0.11	0.24
CL Mono	SMPD4	5.3	-0.061	0.19	0.34
CL Mono	SMPDL3A	5	0.093	0.4	0.58
CL Mono	SMS	6.4	-0.053	0.17	0.32
CL Mono	SMTN	2.3	-0.16	0.14	0.28
CL Mono	SMTNL1	2.6	0.58	0.00033	0.0027
CL Mono	SMU1	6.7	0.26	6.20E-07	1.50E-05
CL Mono	SMUG1	4.6	-0.067	0.17	0.32
CL Mono	SMURF1	4.2	0.23	0.004	0.019
CL Mono	SMURF2	4.2	-0.04	0.44	0.62
CL Mono	SMYD2	4.8	0.051	0.5	0.67
CL Mono	SMYD3	2.3	-0.072	0.47	0.64
CL Mono	SMYD4	4.6	-0.29	2.20E-05	0.00029
CL Mono	SMYD5	2	-0.39	0.0034	0.017
CL Mono	SNAI1	0.21	0.36	0.19	0.35
CL Mono	SNAI3	3.5	-0.012	0.93	0.96
CL Mono	SNAI3-AS1	1.4	0.18	0.18	0.33
CL Mono	SNAP23	8.3	-0.13	0.00059	0.0043
CL Mono	SNAP29	6.5	0.049	0.36	0.54
CL Mono	SNAP47	4.5	-0.049	0.33	0.5
CL Mono	SNAPC1	3.5	-0.099	0.28	0.45
CL Mono	SNAPC2	3.9	-0.006	0.93	0.96
CL Mono	SNAPC3	5.7	0.16	0.031	0.093
CL Mono	SNAPC4	3.2	0.002	0.98	0.99
CL Mono	SNAPC5	3.4	0.069	0.31	0.49
CL Mono	SNAPIN	5.9	-0.0028	0.94	0.97
CL Mono	SNCA	4.8	-0.51	4.00E-08	1.50E-06
CL Mono	SND1	7.9	-0.085	0.022	0.071
CL Mono	SND1-IT1	1.5	-0.21	0.23	0.4
CL Mono	SNED1	2.3	-0.49	0.00084	0.0056
CL Mono	SNF8	6.1	0.0068	0.85	0.92
CL Mono	SNHG1	2.6	-0.33	0.0011	0.0072
CL Mono	SNHG10	2.3	-0.32	0.00054	0.004
CL Mono	SNHG11	3.2	-0.24	0.0019	0.011
CL Mono	SNHG12	0.62	-0.002	0.99	0.99
CL Mono	SNHG15	4.4	-0.039	0.59	0.74
CL Mono	SNHG16	4.9	-0.32	0.00012	0.0012
CL Mono	SNHG17	3.7	-0.22	0.033	0.098
CL Mono	SNHG20	3	-0.066	0.48	0.65
CL Mono	SNHG21	1.7	-0.12	0.3	0.48
CL Mono	SNHG3	2.9	-0.17	0.056	0.14
CL Mono	SNHG5	4.6	-0.19	0.3	0.48
CL Mono	SNHG6	3.1	-0.057	0.51	0.68
CL Mono	SNHG7	2	-0.24	0.026	0.08
CL Mono	SNHG8	2.6	-0.29	0.0035	0.017
CL Mono	SNHG9	0.68	-0.00087	1	1
CL Mono	SNIP1	3.7	0.11	0.1	0.23
CL Mono	SNN	8.1	0.036	0.57	0.72
CL Mono	SNORA27	0.76	-0.33	0.056	0.14
CL Mono	SNORA28	2.2	-0.046	0.8	0.89
CL Mono	SNORA48	1.4	-0.031	0.82	0.9
CL Mono	SNORA70	2.1	-0.22	0.089	0.2
CL Mono	SNORA70G	1.2	-0.1	0.53	0.69
CL Mono	SNORA8	0.073	-0.058	0.74	0.85
CL Mono	SNORA9	1.5	0.049	0.74	0.85
CL Mono	SNORD10	0.94	-0.14	0.29	0.47
CL Mono	SNORD102	0.56	-0.34	0.053	0.14
CL Mono	SNORD110	0.33	-0.25	0.13	0.26
CL Mono	SNORD12C	0.45	-0.011	0.96	0.97
CL Mono	SNORD13	0.45	-0.26	0.27	0.45
CL Mono	SNORD14A	0.63	-0.089	0.6	0.75
CL Mono	SNORD14B	1	-0.15	0.3	0.47
CL Mono	SNORD3A	3	-0.052	0.84	0.91
CL Mono	SNORD3D	0.066	0.064	0.88	0.93
CL Mono	SNORD45A	0.55	-0.17	0.31	0.49
CL Mono	SNORD56B	-0.16	-0.45	0.12	0.25
CL Mono	SNORD89	1.5	0.015	0.89	0.94
CL Mono	SNORD94	0.056	-0.13	0.51	0.68
CL Mono	SNORD96A	0.13	-0.23	0.22	0.39
CL Mono	SNRK	5.2	0.14	0.0082	0.034
CL Mono	SNRNP200	7.6	-0.097	0.13	0.27
CL Mono	SNRNP25	3.8	-0.22	0.0013	0.0079
CL Mono	SNRNP27	5.5	0.034	0.5	0.67
CL Mono	SNRNP35	4.4	0.069	0.17	0.32
CL Mono	SNRNP40	6	-0.083	0.02	0.067
CL Mono	SNRNP48	3.8	0.021	0.8	0.88
CL Mono	SNRNP70	6.5	-0.025	0.55	0.71
CL Mono	SNRPA	5	0.053	0.32	0.5
CL Mono	SNRPA1	5.4	0.027	0.53	0.7
CL Mono	SNRPB	6.9	0.03	0.49	0.66
CL Mono	SNRPB2	5.5	0.027	0.61	0.76
CL Mono	SNRPC	5.8	-0.0045	0.91	0.95
CL Mono	SNRPD1	5.2	-0.042	0.39	0.57
CL Mono	SNRPD2	5.8	-0.093	0.05	0.13
CL Mono	SNRPD3	6.5	-0.18	6.80E-08	2.30E-06
CL Mono	SNRPE	5.2	0.0049	0.93	0.96
CL Mono	SNRPF	3.9	0.019	0.78	0.87
CL Mono	SNRPG	5.3	0.042	0.48	0.66
CL Mono	SNTA1	0.14	-0.13	0.58	0.74
CL Mono	SNTB1	6.6	0.23	0.0065	0.028
CL Mono	SNTB2	4.8	0.062	0.35	0.53
CL Mono	SNU13	6.4	-0.054	0.11	0.23
CL Mono	SNUPN	5.1	0.063	0.19	0.35
CL Mono	SNW1	6.6	-0.044	0.38	0.56
CL Mono	SNX1	8	0.084	0.0052	0.024
CL Mono	SNX10	8.2	-0.11	0.085	0.2
CL Mono	SNX11	6.5	0.18	4.90E-05	0.00057
CL Mono	SNX12	1.2	0.13	0.24	0.42
CL Mono	SNX13	6.2	0.059	0.21	0.37
CL Mono	SNX14	7	0.078	0.034	0.098
CL Mono	SNX16	3.9	0.018	0.81	0.89
CL Mono	SNX17	8.1	-0.083	0.011	0.041
CL Mono	SNX18	4.8	0.26	0.0012	0.0077
CL Mono	SNX19	6.8	0.2	0.0026	0.014
CL Mono	SNX2	8.9	0.1	0.017	0.058
CL Mono	SNX20	6.7	0.26	0.00013	0.0013
CL Mono	SNX21	4.2	0.056	0.45	0.63
CL Mono	SNX24	2.4	-0.053	0.62	0.76
CL Mono	SNX25	0.8	-0.018	0.93	0.96
CL Mono	SNX27	8.5	-0.051	0.28	0.45
CL Mono	SNX29	5.6	-0.12	0.19	0.34
CL Mono	SNX29P2	2.3	-0.15	0.4	0.58
CL Mono	SNX3	8	0.034	0.33	0.51
CL Mono	SNX30	6.1	0.2	0.04	0.11
CL Mono	SNX33	3.4	-0.0074	0.93	0.96
CL Mono	SNX4	5.9	-0.061	0.11	0.24
CL Mono	SNX5	6.9	-0.17	0.00028	0.0024
CL Mono	SNX6	7.4	0.19	1.90E-05	0.00026
CL Mono	SNX7	0.63	-0.84	0.2	0.37
CL Mono	SNX8	3.9	0.016	0.82	0.9
CL Mono	SNX9	5	0.036	0.66	0.79
CL Mono	SOAT1	7.2	0.13	0.047	0.13
CL Mono	SOCS1	1.1	0.17	0.67	0.8
CL Mono	SOCS3	5.9	0.81	0.0016	0.0092
CL Mono	SOCS4	5	0.1	0.19	0.34
CL Mono	SOCS5	3.2	-0.24	0.00095	0.0063
CL Mono	SOCS6	4.8	-0.087	0.17	0.33
CL Mono	SOCS7	1.4	-0.17	0.25	0.43
CL Mono	SOD1	5.9	-0.13	0.0008	0.0055
CL Mono	SOD2	8.7	-0.12	0.19	0.35
CL Mono	SOGA1	3.2	-0.11	0.3	0.48
CL Mono	SON	8.6	0.061	0.075	0.18
CL Mono	SORBS3	3.2	-0.24	0.043	0.12
CL Mono	SORCS2	0.11	0.21	0.41	0.59
CL Mono	SORD	4.4	-0.16	0.0083	0.034
CL Mono	SORL1	8.8	-0.43	0.00011	0.0011
CL Mono	SORT1	7.6	0.36	5.80E-05	0.00066
CL Mono	SOS1	5.3	0.19	0.01	0.04
CL Mono	SOS2	7.2	-0.033	0.51	0.68
CL Mono	SOWAHC	4	-0.075	0.5	0.67
CL Mono	SOWAHD	4	0.14	0.081	0.19
CL Mono	SOX4	4.7	-0.36	0.00046	0.0035
CL Mono	SP1	6.9	0.22	0.0042	0.02
CL Mono	SP100	8.2	0.42	1.10E-13	3.70E-11
CL Mono	SP110	7.2	0.55	2.60E-09	1.60E-07
CL Mono	SP140	3.7	0.85	4.70E-09	2.50E-07
CL Mono	SP140L	5.5	0.15	0.0072	0.03
CL Mono	SP2	4.1	0.18	0.0013	0.0079
CL Mono	SP2-AS1	1.2	0.32	0.027	0.083
CL Mono	SP3	7.4	0.1	0.0062	0.027
CL Mono	SP4	3	0.056	0.57	0.72
CL Mono	SPA17	0.67	0.24	0.099	0.22
CL Mono	SPACA6P	0.32	-0.17	0.38	0.56
CL Mono	SPAG1	2.1	0.1	0.58	0.74
CL Mono	SPAG17	0.53	-0.91	0.002	0.011
CL Mono	SPAG5	0.49	0.16	0.5	0.67
CL Mono	SPAG5-AS1	0.62	0.23	0.4	0.58
CL Mono	SPAG7	5.8	-0.049	0.34	0.51
CL Mono	SPAG8	1.4	-0.36	0.0039	0.019
CL Mono	SPAG9	5.7	-0.03	0.52	0.68
CL Mono	SPARC	3.9	-0.58	0.013	0.047
CL Mono	SPAST	5.5	-0.1	0.06	0.15
CL Mono	SPATA1	3.1	0.06	0.52	0.69
CL Mono	SPATA13	6.4	0.52	2.70E-14	1.10E-11
CL Mono	SPATA2	4.2	0.069	0.25	0.42
CL Mono	SPATA20	5.6	-0.16	0.18	0.34
CL Mono	SPATA24	0.084	0.16	0.39	0.57
CL Mono	SPATA2L	3.3	0.2	0.022	0.072
CL Mono	SPATA33	1.5	-0.26	0.025	0.079
CL Mono	SPATA41	0.65	-0.28	0.14	0.28
CL Mono	SPATA5	1.9	-0.2	0.14	0.28
CL Mono	SPATA5L1	4.7	0.11	0.069	0.17
CL Mono	SPATA6	4.1	-0.59	4.10E-06	7.30E-05
CL Mono	SPATA7	2	-0.19	0.12	0.26
CL Mono	SPATC1L	2.4	-0.23	0.062	0.16
CL Mono	SPATS2	2.6	0.011	0.91	0.95
CL Mono	SPATS2L	5	1.4	1.20E-10	1.20E-08
CL Mono	SPCS1	6.3	0.023	0.53	0.69
CL Mono	SPCS2	6.7	-0.029	0.45	0.62
CL Mono	SPCS3	7.1	0.16	0.0019	0.011
CL Mono	SPDL1	1.9	-0.44	0.00057	0.0041
CL Mono	SPDYE1	1.5	-0.23	0.064	0.16
CL Mono	SPDYE3	0.25	0.056	0.75	0.85
CL Mono	SPDYE5	0.91	-0.2	0.18	0.34
CL Mono	SPDYE6	0.27	-0.26	0.24	0.41
CL Mono	SPECC1	6.7	0.14	0.0046	0.021
CL Mono	SPECC1L	1.7	0.067	0.58	0.73
CL Mono	SPEF2	1.5	-0.3	0.043	0.12
CL Mono	SPEN	7.3	0.087	0.075	0.18
CL Mono	SPG11	7.4	0.23	0.00011	0.0011
CL Mono	SPG20	6.5	0.13	0.009	0.036
CL Mono	SPG21	8.4	-0.089	0.0061	0.027
CL Mono	SPG7	6.4	-0.1	0.0057	0.025
CL Mono	SPHK1	4.7	0.18	0.13	0.27
CL Mono	SPHK2	4.1	-0.09	0.13	0.27
CL Mono	SPI1	7.8	0.19	0.011	0.041
CL Mono	SPICE1	3.5	-0.24	0.0027	0.014
CL Mono	SPIDR	7.2	-0.1	0.022	0.07
CL Mono	SPIN1	5.1	-0.093	0.13	0.26
CL Mono	SPIN2B	1.6	-0.31	0.014	0.051
CL Mono	SPIN3	4.1	-0.26	0.0094	0.037
CL Mono	SPIN4	2.2	-0.26	0.016	0.055
CL Mono	SPINT1	5.7	0.18	0.0095	0.038
CL Mono	SPINT2	6.8	-0.2	0.00088	0.0058
CL Mono	SPIRE1	3	-0.15	0.25	0.42
CL Mono	SPIRE2	0.037	0.28	0.31	0.49
CL Mono	SPN	6.5	-0.062	0.41	0.59
CL Mono	SPNS1	6.9	-0.14	0.004	0.019
CL Mono	SPNS3	2.1	-0.36	0.022	0.072
CL Mono	SPOCK1	2.4	0.34	0.014	0.05
CL Mono	SPOCK3	0.57	-0.94	0.00011	0.0011
CL Mono	SPOP	7.2	-0.033	0.46	0.63
CL Mono	SPOPL	5.8	0.0038	0.96	0.98
CL Mono	SPPL2A	7	0.14	0.0029	0.015
CL Mono	SPPL2B	4.5	-0.11	0.11	0.24
CL Mono	SPPL3	5.7	-0.097	0.005	0.023
CL Mono	SPR	2.8	-0.47	2.60E-05	0.00035
CL Mono	SPRED1	3.1	-0.5	0.0034	0.017
CL Mono	SPRED2	2.1	0.098	0.48	0.65
CL Mono	SPRN	-0.0064	-0.6	0.023	0.074
CL Mono	SPRTN	4.5	0.0075	0.88	0.93
CL Mono	SPRY1	0.98	-2.2	5.00E-05	0.00058
CL Mono	SPRYD3	5.5	0.016	0.72	0.83
CL Mono	SPRYD4	3.2	-0.0061	0.94	0.96
CL Mono	SPRYD7	2.2	-0.053	0.56	0.72
CL Mono	SPSB1	0.85	0.74	0.001	0.0066
CL Mono	SPSB2	2.9	0.057	0.74	0.85
CL Mono	SPSB3	6.1	-0.17	0.0011	0.0072
CL Mono	SPTAN1	6	0.15	0.14	0.28
CL Mono	SPTB	-0.063	-0.11	0.62	0.76
CL Mono	SPTBN1	5.2	0.36	0.13	0.27
CL Mono	SPTBN5	0.5	0.67	0.01	0.041
CL Mono	SPTLC1	7	0.08	0.026	0.082
CL Mono	SPTLC2	8.2	0.17	0.029	0.089
CL Mono	SPTSSA	6.7	-0.13	0.054	0.14
CL Mono	SPTY2D1	5.2	0.16	0.0023	0.012
CL Mono	SQLE	4	0.35	0.029	0.089
CL Mono	SQRDL	8.2	0.22	4.80E-05	0.00057
CL Mono	SQSTM1	8.8	-0.023	0.65	0.79
CL Mono	SRA1	6.2	0.089	0.078	0.19
CL Mono	SRBD1	4.9	-0.077	0.18	0.33
CL Mono	SRC	4.2	0.56	0.0013	0.0079
CL Mono	SRCAP	6.7	0.14	0.091	0.21
CL Mono	SRD5A1	5	0.44	8.80E-10	6.50E-08
CL Mono	SRD5A3	4.2	-0.015	0.82	0.9
CL Mono	SREBF1	5.1	0.063	0.46	0.63
CL Mono	SREBF2	6.4	0.28	0.00056	0.0041
CL Mono	SREK1	6.3	-0.087	0.027	0.083
CL Mono	SREK1IP1	4.4	-0.078	0.14	0.28
CL Mono	SRF	3.6	0.31	4.90E-06	8.60E-05
CL Mono	SRFBP1	4.7	-0.075	0.15	0.29
CL Mono	SRGAP1	3.4	-0.99	0.0057	0.025
CL Mono	SRGAP2	6.7	0.19	0.056	0.14
CL Mono	SRGAP2B	3.8	0.087	0.45	0.63
CL Mono	SRGAP2C	3.9	0.15	0.094	0.21
CL Mono	SRGAP2D	0.88	0.32	0.084	0.2
CL Mono	SRGAP3	1.7	-0.69	0.00035	0.0028
CL Mono	SRGN	9.6	0.28	5.20E-06	8.90E-05
CL Mono	SRI	6.2	0.2	0.00029	0.0024
CL Mono	SRM	5.4	-0.26	3.60E-05	0.00045
CL Mono	SRP14	7.9	-0.048	0.16	0.31
CL Mono	SRP14-AS1	1.3	0.21	0.15	0.3
CL Mono	SRP19	5.5	0.11	0.0046	0.021
CL Mono	SRP54	6.4	0.14	0.00027	0.0023
CL Mono	SRP68	6.7	-0.051	0.11	0.23
CL Mono	SRP72	6.9	-0.14	0.0015	0.0087
CL Mono	SRP9	7.8	0.054	0.31	0.49
CL Mono	SRPK1	5.2	0.24	0.00085	0.0057
CL Mono	SRPK2	5.5	-0.18	0.0006	0.0044
CL Mono	SRPR	8	-0.026	0.35	0.53
CL Mono	SRPRB	4.8	-0.26	3.00E-05	0.00039
CL Mono	SRR	1.3	-0.0099	0.94	0.96
CL Mono	SRRD	4.2	0.095	0.063	0.16
CL Mono	SRRM1	7.4	-0.082	0.049	0.13
CL Mono	SRRM2	9.6	0.0095	0.88	0.94
CL Mono	SRRT	6.1	0.059	0.3	0.48
CL Mono	SRSF1	7	-0.044	0.31	0.48
CL Mono	SRSF10	7	-0.098	0.0076	0.032
CL Mono	SRSF11	7	-0.099	0.0027	0.014
CL Mono	SRSF12	0.73	0.013	0.94	0.97
CL Mono	SRSF2	7.4	-0.048	0.17	0.33
CL Mono	SRSF3	8	0.063	0.075	0.18
CL Mono	SRSF4	6.9	0.0013	0.97	0.98
CL Mono	SRSF5	8.3	-0.056	0.34	0.52
CL Mono	SRSF6	7.1	-0.21	0.00029	0.0024
CL Mono	SRSF7	8.3	-0.07	0.077	0.19
CL Mono	SRSF8	5.3	-0.42	9.90E-11	1.00E-08
CL Mono	SRSF9	6	-0.022	0.7	0.82
CL Mono	SRXN1	6.6	0.2	0.028	0.086
CL Mono	SS18	6.5	0.023	0.5	0.67
CL Mono	SS18L1	2.1	-0.11	0.32	0.5
CL Mono	SS18L2	4.9	-0.096	0.048	0.13
CL Mono	SSB	6.8	0.42	5.80E-08	2.00E-06
CL Mono	SSBP1	5.8	-0.014	0.75	0.86
CL Mono	SSBP2	5.3	-0.17	0.0039	0.019
CL Mono	SSBP3	2.6	-0.14	0.28	0.46
CL Mono	SSBP3-AS1	0.41	-0.021	0.92	0.96
CL Mono	SSBP4	5	-0.035	0.63	0.77
CL Mono	SSC4D	0.78	0.54	0.0079	0.033
CL Mono	SSFA2	6.1	0.11	0.028	0.085
CL Mono	SSH1	5.2	0.066	0.41	0.59
CL Mono	SSH2	7.2	0.045	0.6	0.75
CL Mono	SSH3	3.1	0.18	0.056	0.14
CL Mono	SSNA1	5.4	-0.14	0.0076	0.032
CL Mono	SSPO	1	-0.093	0.55	0.71
CL Mono	SSR1	8.7	-0.03	0.37	0.55
CL Mono	SSR2	7.3	0.0054	0.87	0.93
CL Mono	SSR3	7	-0.067	0.039	0.11
CL Mono	SSR4	6.1	0.069	0.14	0.28
CL Mono	SSRP1	4.5	-0.17	0.0052	0.024
CL Mono	SSSCA1	3.8	-0.015	0.81	0.89
CL Mono	SSSCA1-AS1	1	-0.2	0.16	0.31
CL Mono	SSU72	7.2	0.031	0.45	0.63
CL Mono	SSX2IP	2.6	-0.14	0.17	0.32
CL Mono	ST13	6.7	-0.2	4.40E-07	1.10E-05
CL Mono	ST14	6.8	0.47	0.0028	0.015
CL Mono	ST20	0.19	0.017	0.93	0.96
CL Mono	ST20-AS1	2.3	-0.14	0.22	0.38
CL Mono	ST3GAL1	6.1	-0.024	0.7	0.82
CL Mono	ST3GAL2	6.3	0.32	1.20E-06	2.60E-05
CL Mono	ST3GAL3	1.7	-0.23	0.065	0.16
CL Mono	ST3GAL4	3.4	0.22	0.018	0.061
CL Mono	ST3GAL4-AS1	0.42	0.31	0.081	0.19
CL Mono	ST3GAL5	5.3	0.6	5.00E-10	4.10E-08
CL Mono	ST3GAL5-AS1	1.4	0.7	2.00E-05	0.00027
CL Mono	ST3GAL6	5.9	0.00076	0.99	0.99
CL Mono	ST6GAL1	5.7	-0.082	0.3	0.48
CL Mono	ST6GALNAC2	4.2	-0.44	0.029	0.089
CL Mono	ST6GALNAC3	3.9	-0.097	0.51	0.68
CL Mono	ST6GALNAC4	2.2	-0.17	0.14	0.29
CL Mono	ST6GALNAC6	3.9	-0.29	0.00011	0.0011
CL Mono	ST7	2.4	-0.16	0.064	0.16
CL Mono	ST7L	3.4	0.53	4.50E-08	1.70E-06
CL Mono	ST8SIA4	7.5	0.36	6.70E-11	7.80E-09
CL Mono	STAB1	7.4	0.56	8.70E-06	0.00014
CL Mono	STAC3	3.6	0.48	2.50E-08	1.00E-06
CL Mono	STAG1	5.6	0.011	0.85	0.92
CL Mono	STAG2	7.5	0.05	0.27	0.45
CL Mono	STAG3L1	0.72	0.014	0.92	0.96
CL Mono	STAG3L2	4.3	-0.21	0.0022	0.012
CL Mono	STAG3L3	2.6	-0.2	0.078	0.19
CL Mono	STAG3L4	4.2	-0.17	0.0055	0.025
CL Mono	STAG3L5P-PVRIG2P-PILRB	2.9	-0.12	0.2	0.36
CL Mono	STAM	4.6	-0.08	0.095	0.21
CL Mono	STAM2	5.1	0.21	0.0091	0.036
CL Mono	STAMBP	5.5	-0.068	0.1	0.23
CL Mono	STAMBPL1	1.1	-0.023	0.89	0.94
CL Mono	STAP1	1.5	2.3	1.80E-09	1.20E-07
CL Mono	STARD10	3.6	-0.1	0.36	0.54
CL Mono	STARD13	1.8	-0.72	0.0016	0.0095
CL Mono	STARD3	5.8	0.004	0.92	0.96
CL Mono	STARD3NL	6.3	-0.019	0.68	0.8
CL Mono	STARD4	4.5	0.53	1.30E-05	0.0002
CL Mono	STARD4-AS1	0.79	-0.19	0.25	0.42
CL Mono	STARD5	2.3	-0.17	0.095	0.21
CL Mono	STARD7	8.4	-0.19	1.70E-07	5.10E-06
CL Mono	STARD7-AS1	2.9	0.03	0.72	0.84
CL Mono	STARD8	4.3	0.2	0.033	0.097
CL Mono	STAT1	10	0.63	9.70E-06	0.00015
CL Mono	STAT2	9.5	0.53	1.20E-07	3.80E-06
CL Mono	STAT3	8.6	0.22	7.60E-07	1.80E-05
CL Mono	STAT4	0.6	1.3	5.00E-05	0.00059
CL Mono	STAT5A	7.6	-0.004	0.92	0.96
CL Mono	STAT5B	7.4	0.11	0.029	0.087
CL Mono	STAT6	8.5	0.15	0.0027	0.014
CL Mono	STAU1	6.2	0.064	0.053	0.14
CL Mono	STAU2	5.3	0.053	0.26	0.43
CL Mono	STEAP3	3.7	-0.38	0.0046	0.022
CL Mono	STEAP4	7.1	0.23	0.12	0.26
CL Mono	STIL	0.18	0.5	0.066	0.16
CL Mono	STIM1	5.5	0.11	0.063	0.16
CL Mono	STIM2	5.1	-0.11	0.057	0.15
CL Mono	STIP1	6.8	-0.27	1.90E-06	3.80E-05
CL Mono	STK10	8.7	0.12	0.013	0.047
CL Mono	STK11	6.1	0.14	0.02	0.066
CL Mono	STK11IP	5.8	-0.1	0.063	0.16
CL Mono	STK16	3.8	-0.14	0.03	0.09
CL Mono	STK17A	4.5	0.3	6.10E-07	1.50E-05
CL Mono	STK17B	8.3	-0.057	0.42	0.6
CL Mono	STK19	2.9	-0.14	0.06	0.15
CL Mono	STK24	7.4	-0.035	0.41	0.59
CL Mono	STK25	6.1	-0.12	0.0012	0.0074
CL Mono	STK26	5.6	0.031	0.55	0.71
CL Mono	STK3	5.2	0.05	0.3	0.48
CL Mono	STK32B	1.2	-0.24	0.17	0.33
CL Mono	STK32C	4.7	-0.25	0.024	0.078
CL Mono	STK35	4.8	-0.11	0.12	0.25
CL Mono	STK36	4.6	-0.3	0.00017	0.0016
CL Mono	STK38	8.5	0.077	0.06	0.15
CL Mono	STK38L	6.9	-0.029	0.58	0.74
CL Mono	STK39	3.7	-0.12	0.25	0.42
CL Mono	STK4	8.2	0.078	0.061	0.15
CL Mono	STK40	7.2	0.21	8.30E-06	0.00013
CL Mono	STMN1	1.9	-0.59	0.00058	0.0042
CL Mono	STMN3	0.93	-0.056	0.75	0.85
CL Mono	STOM	7.2	0.22	0.0068	0.029
CL Mono	STOML1	2.5	0.08	0.41	0.59
CL Mono	STOML2	5.3	-0.088	0.034	0.1
CL Mono	STON2	3.5	-0.42	0.024	0.077
CL Mono	STPG1	0.84	-0.052	0.81	0.89
CL Mono	STRA13	4.1	-0.28	4.50E-06	8.00E-05
CL Mono	STRADA	5.3	-0.0026	0.95	0.97
CL Mono	STRADB	5.1	0.053	0.31	0.49
CL Mono	STRAP	6.5	-0.14	0.00023	0.002
CL Mono	STRBP	2.9	-0.35	0.00043	0.0033
CL Mono	STRIP1	6	-0.077	0.048	0.13
CL Mono	STRN	5.1	-0.015	0.79	0.88
CL Mono	STRN3	3.3	0.16	0.13	0.26
CL Mono	STRN4	7	0.14	0.0022	0.012
CL Mono	STS	5.4	-0.14	0.2	0.36
CL Mono	STT3A	6.7	-0.049	0.3	0.48
CL Mono	STT3B	8.1	-0.12	0.0035	0.017
CL Mono	STUB1	4.5	-0.11	0.1	0.22
CL Mono	STX10	7	0.083	0.072	0.18
CL Mono	STX11	9.3	-0.0052	0.94	0.97
CL Mono	STX12	6.4	0.1	0.0051	0.023
CL Mono	STX16	7.1	0.0012	0.98	0.99
CL Mono	STX17	5.2	0.37	5.90E-09	3.10E-07
CL Mono	STX18	5.1	0.011	0.82	0.9
CL Mono	STX2	5	-0.18	0.016	0.057
CL Mono	STX3	6.6	0.12	0.0041	0.019
CL Mono	STX4	5.1	-0.054	0.31	0.49
CL Mono	STX5	5.2	0.041	0.54	0.7
CL Mono	STX6	6.7	-0.13	0.0053	0.024
CL Mono	STX7	7.6	0.1	0.012	0.044
CL Mono	STX8	5.4	-0.033	0.46	0.64
CL Mono	STXBP2	8.1	0.089	0.031	0.094
CL Mono	STXBP3	6.9	0.018	0.66	0.79
CL Mono	STXBP4	1.3	0.031	0.86	0.92
CL Mono	STXBP5	5.1	0.11	0.14	0.28
CL Mono	STXBP5-AS1	0.64	-0.18	0.28	0.46
CL Mono	STYX	5.7	0.23	0.00019	0.0018
CL Mono	STYXL1	5.2	-0.0032	0.96	0.98
CL Mono	SUB1	7.3	0.12	0.0034	0.017
CL Mono	SUCLA2	5.7	-0.051	0.22	0.39
CL Mono	SUCLG1	6.3	-0.015	0.65	0.79
CL Mono	SUCLG2	5.9	0.15	0.006	0.026
CL Mono	SUCO	5.5	0.065	0.12	0.25
CL Mono	SUDS3	5.3	-0.1	0.055	0.14
CL Mono	SUFU	5.2	0.084	0.15	0.29
CL Mono	SUGP1	5.2	0.052	0.22	0.39
CL Mono	SUGP2	6.4	-0.036	0.52	0.69
CL Mono	SUGT1	5.2	-0.11	0.011	0.043
CL Mono	SULF2	9.4	-0.08	0.44	0.62
CL Mono	SULT1A1	7.4	-0.071	0.61	0.76
CL Mono	SULT1A2	1.2	-0.82	0.084	0.2
CL Mono	SULT1B1	4.2	-0.091	0.51	0.67
CL Mono	SUMF1	6.5	-0.23	1.80E-06	3.60E-05
CL Mono	SUMF2	5.8	-0.28	2.70E-05	0.00035
CL Mono	SUMO1	7.2	0.048	0.21	0.37
CL Mono	SUMO1P1	1.5	0.012	0.93	0.96
CL Mono	SUMO1P3	2	0.17	0.2	0.36
CL Mono	SUMO2	6.7	0.025	0.5	0.67
CL Mono	SUMO3	6.5	0.08	0.1	0.22
CL Mono	SUMO4	0.17	0.12	0.5	0.67
CL Mono	SUN1	7.1	-0.17	0.00055	0.004
CL Mono	SUN2	8.7	0.15	0.0053	0.024
CL Mono	SUOX	4.6	-0.13	0.015	0.052
CL Mono	SUPT16H	6.8	-0.056	0.14	0.27
CL Mono	SUPT20H	6.3	0.1	0.0021	0.012
CL Mono	SUPT3H	1.3	-0.16	0.27	0.45
CL Mono	SUPT4H1	5.6	0.11	0.011	0.041
CL Mono	SUPT5H	6.5	0.046	0.28	0.45
CL Mono	SUPT6H	5.6	0.18	0.074	0.18
CL Mono	SUPT7L	5.9	0.016	0.71	0.83
CL Mono	SUPV3L1	4.5	-0.042	0.42	0.6
CL Mono	SURF1	5.7	-0.12	0.0091	0.037
CL Mono	SURF2	3.3	-0.25	7.30E-05	0.0008
CL Mono	SURF4	7.8	0.014	0.65	0.79
CL Mono	SURF6	4.6	-0.2	0.0034	0.017
CL Mono	SUSD1	6.6	0.23	0.00079	0.0054
CL Mono	SUSD3	3.4	0.27	0.11	0.24
CL Mono	SUSD6	6.8	-0.068	0.19	0.35
CL Mono	SUV39H1	2.9	-0.36	4.80E-05	0.00057
CL Mono	SUV39H2	1.3	0.25	0.061	0.16
CL Mono	SUV420H1	6.6	-0.011	0.76	0.86
CL Mono	SUV420H2	2.5	-0.24	0.0097	0.038
CL Mono	SUZ12	5.5	-0.048	0.34	0.51
CL Mono	SUZ12P1	3	-0.22	0.0061	0.027
CL Mono	SVBP	3.3	-0.082	0.28	0.46
CL Mono	SVIL	5	0.23	0.0027	0.014
CL Mono	SVIL-AS1	4.5	0.14	0.25	0.42
CL Mono	SVIP	1.1	-0.57	0.00029	0.0024
CL Mono	SWAP70	6.3	0.23	0.00016	0.0015
CL Mono	SWI5	2.7	-0.3	0.00022	0.0019
CL Mono	SWSAP1	4.2	-0.1	0.081	0.19
CL Mono	SWT1	3.4	0.21	0.012	0.046
CL Mono	SYAP1	5.6	-0.036	0.42	0.6
CL Mono	SYCP2	1	-0.15	0.4	0.58
CL Mono	SYCP2L	1.7	0.47	0.34	0.52
CL Mono	SYCP3	1.2	-0.048	0.77	0.86
CL Mono	SYF2	6.2	0.032	0.52	0.68
CL Mono	SYK	9.4	0.049	0.16	0.3
CL Mono	SYMPK	5.6	0.19	0.095	0.21
CL Mono	SYNCRIP	6.5	-0.074	0.071	0.17
CL Mono	SYNE1	5.8	0.099	0.24	0.42
CL Mono	SYNE3	4.5	0.078	0.35	0.53
CL Mono	SYNGR1	4.6	-0.024	0.83	0.91
CL Mono	SYNGR2	8.2	0.013	0.8	0.88
CL Mono	SYNJ1	5.6	0.25	5.50E-05	0.00063
CL Mono	SYNJ2	2.9	0.48	0.0011	0.0072
CL Mono	SYNJ2BP	4.2	-0.23	0.00041	0.0032
CL Mono	SYNRG	6.6	0.12	0.014	0.051
CL Mono	SYPL1	6.3	-0.13	0.0054	0.024
CL Mono	SYS1	4.3	-0.12	0.025	0.078
CL Mono	SYT11	5	0.21	0.007	0.03
CL Mono	SYTL1	5.5	0.15	0.12	0.25
CL Mono	SYTL2	0.19	-0.15	0.61	0.75
CL Mono	SYTL3	5.3	-0.27	0.0043	0.02
CL Mono	SYVN1	3.4	-0.17	0.03	0.089
CL Mono	SZRD1	5.6	0.14	0.0032	0.016
CL Mono	SZT2	4.5	0.091	0.32	0.5
CL Mono	TAB1	3	0.0084	0.92	0.96
CL Mono	TAB2	3.9	0.29	0.00039	0.0031
CL Mono	TAB3	4.5	0.34	0.0072	0.03
CL Mono	TACC1	7.7	-0.0065	0.87	0.93
CL Mono	TACC3	7.2	0.023	0.57	0.73
CL Mono	TACO1	3.6	0.056	0.33	0.51
CL Mono	TADA1	4.3	-0.1	0.082	0.19
CL Mono	TADA2A	3.7	-0.032	0.61	0.75
CL Mono	TADA2B	6.1	0.097	0.0082	0.034
CL Mono	TADA3	6.1	0.19	3.60E-06	6.50E-05
CL Mono	TAF1	4.9	0.1	0.31	0.49
CL Mono	TAF10	5.7	0.14	0.0038	0.018
CL Mono	TAF11	4.9	-0.016	0.73	0.84
CL Mono	TAF12	5.6	-0.0083	0.83	0.91
CL Mono	TAF13	0.85	0.36	0.014	0.052
CL Mono	TAF15	3.8	-0.13	0.12	0.26
CL Mono	TAF1A	2.7	0.16	0.12	0.26
CL Mono	TAF1B	4.5	0.31	9.20E-06	0.00014
CL Mono	TAF1C	5.4	0.054	0.44	0.62
CL Mono	TAF1D	4.1	-0.079	0.2	0.36
CL Mono	TAF2	5.9	0.054	0.21	0.37
CL Mono	TAF3	5	-0.12	0.0066	0.028
CL Mono	TAF4	2.2	-0.15	0.14	0.28
CL Mono	TAF4B	2.8	-0.21	0.16	0.3
CL Mono	TAF5	4.2	-0.1	0.1	0.22
CL Mono	TAF5L	2.5	0.021	0.85	0.92
CL Mono	TAF6	4.7	-0.14	0.011	0.042
CL Mono	TAF6L	4.3	-0.11	0.039	0.11
CL Mono	TAF7	6.7	0.19	0.0014	0.0085
CL Mono	TAF8	5.2	-0.22	0.0072	0.03
CL Mono	TAF9	6	-0.065	0.15	0.3
CL Mono	TAF9B	3.8	0.014	0.85	0.92
CL Mono	TAGAP	8	-0.02	0.76	0.86
CL Mono	TAGLN	1.1	0.28	0.22	0.38
CL Mono	TAGLN2	9.4	-0.12	0.18	0.33
CL Mono	TALDO1	9.6	0.081	0.06	0.15
CL Mono	TAMM41	3.6	-0.051	0.53	0.69
CL Mono	TANC2	3	-0.22	0.082	0.19
CL Mono	TANGO2	6.3	-0.073	0.051	0.14
CL Mono	TANGO6	5.5	0.024	0.69	0.82
CL Mono	TANK	7.4	0.14	0.0011	0.0072
CL Mono	TAOK1	5	0.087	0.17	0.32
CL Mono	TAOK2	4.1	0.12	0.18	0.34
CL Mono	TAOK3	7	0.028	0.52	0.68
CL Mono	TAP1	8.4	0.44	4.60E-05	0.00055
CL Mono	TAP2	5.5	0.27	0.063	0.16
CL Mono	TAPBP	9.6	0.14	0.0029	0.015
CL Mono	TAPBPL	6.6	0.048	0.44	0.62
CL Mono	TAPT1	5.3	-0.1	0.033	0.098
CL Mono	TAPT1-AS1	2.5	-0.29	0.0076	0.032
CL Mono	TARBP1	4.5	-0.047	0.58	0.74
CL Mono	TARBP2	4.2	-0.18	0.0011	0.0068
CL Mono	TARDBP	7.4	-0.0048	0.89	0.94
CL Mono	TARM1	1.1	0.21	0.59	0.74
CL Mono	TARS	6.1	-0.041	0.36	0.54
CL Mono	TARS2	5	-0.068	0.16	0.3
CL Mono	TARSL2	2.9	-0.27	0.012	0.044
CL Mono	TASP1	3.3	-0.19	0.011	0.042
CL Mono	TATDN1	4	-0.067	0.25	0.43
CL Mono	TATDN2	4.4	0.21	0.0065	0.028
CL Mono	TATDN3	5.4	0.037	0.54	0.7
CL Mono	TAX1BP1	8.1	-0.073	0.081	0.19
CL Mono	TAZ	5.9	-0.059	0.14	0.28
CL Mono	TBC1D1	5.9	0.023	0.64	0.78
CL Mono	TBC1D10A	4.8	-0.27	2.50E-05	0.00034
CL Mono	TBC1D10B	5.1	0.12	0.075	0.18
CL Mono	TBC1D10C	5.9	0.068	0.3	0.47
CL Mono	TBC1D12	4	-0.34	0.0023	0.013
CL Mono	TBC1D13	5.2	-0.094	0.099	0.22
CL Mono	TBC1D14	6.6	-0.068	0.21	0.38
CL Mono	TBC1D15	5.7	-0.015	0.75	0.85
CL Mono	TBC1D16	0.79	-0.13	0.48	0.65
CL Mono	TBC1D17	3.9	-0.17	0.0085	0.034
CL Mono	TBC1D19	1	-0.22	0.19	0.35
CL Mono	TBC1D2	7.3	0.35	9.60E-08	3.10E-06
CL Mono	TBC1D20	5.9	-0.052	0.18	0.33
CL Mono	TBC1D22A	5.8	-0.048	0.31	0.49
CL Mono	TBC1D22A-AS1	0.36	0.15	0.46	0.63
CL Mono	TBC1D22B	3.8	0.25	0.00027	0.0023
CL Mono	TBC1D23	6.4	0.053	0.23	0.4
CL Mono	TBC1D24	2.4	0.24	0.021	0.07
CL Mono	TBC1D25	4.2	0.011	0.84	0.91
CL Mono	TBC1D2B	5.9	0.037	0.73	0.85
CL Mono	TBC1D30	2.4	-0.095	0.42	0.6
CL Mono	TBC1D31	3.4	0.038	0.65	0.79
CL Mono	TBC1D32	1.3	0.26	0.12	0.26
CL Mono	TBC1D4	4.1	-0.42	3.30E-06	6.00E-05
CL Mono	TBC1D5	6.2	0.031	0.6	0.75
CL Mono	TBC1D7	3.9	-0.14	0.063	0.16
CL Mono	TBC1D8	7.2	-0.11	0.15	0.3
CL Mono	TBC1D8B	0.86	0.23	0.31	0.49
CL Mono	TBC1D9	6	-0.061	0.61	0.76
CL Mono	TBC1D9B	7.4	0.15	0.0025	0.013
CL Mono	TBCA	5.2	0.11	0.063	0.16
CL Mono	TBCB	6.5	0.038	0.42	0.59
CL Mono	TBCC	6.2	0.0095	0.83	0.91
CL Mono	TBCCD1	4.6	-0.19	0.00013	0.0013
CL Mono	TBCD	5.9	0.067	0.21	0.37
CL Mono	TBCE	4	0.054	0.34	0.52
CL Mono	TBCEL	4.3	-0.029	0.7	0.82
CL Mono	TBCK	4.9	0.13	0.056	0.15
CL Mono	TBK1	6.6	0.16	0.00027	0.0023
CL Mono	TBKBP1	0.086	0.0055	0.98	0.99
CL Mono	TBL1X	6.3	-0.17	0.0067	0.029
CL Mono	TBL1XR1	5.4	-0.028	0.69	0.82
CL Mono	TBL2	5.6	0.099	0.072	0.17
CL Mono	TBL3	5.8	-0.099	0.041	0.11
CL Mono	TBP	5	-0.072	0.076	0.18
CL Mono	TBPL1	4.4	0.12	0.013	0.049
CL Mono	TBRG1	6.7	-0.079	0.023	0.075
CL Mono	TBRG4	6	-0.1	0.02	0.067
CL Mono	TBX19	2.6	-0.033	0.75	0.85
CL Mono	TBXAS1	8.6	-0.11	0.027	0.082
CL Mono	TCAF1	2.7	-0.18	0.04	0.11
CL Mono	TCAF2	0.92	-0.16	0.41	0.59
CL Mono	TCAIM	4.8	0.024	0.66	0.79
CL Mono	TCEA1	6.4	-0.14	0.0067	0.029
CL Mono	TCEA2	2.8	-0.25	0.011	0.041
CL Mono	TCEA3	-0.049	0.21	0.47	0.64
CL Mono	TCEAL1	2.6	-0.16	0.057	0.15
CL Mono	TCEAL3	1.4	-0.11	0.41	0.59
CL Mono	TCEAL4	3.6	-0.33	8.20E-05	0.00088
CL Mono	TCEAL8	4.4	0.059	0.3	0.47
CL Mono	TCEANC	3.4	-0.072	0.34	0.52
CL Mono	TCEANC2	4.8	-0.071	0.21	0.37
CL Mono	TCEB1	4.9	0.098	0.081	0.19
CL Mono	TCEB2	6.8	-0.034	0.59	0.74
CL Mono	TCEB3	6.7	-0.056	0.27	0.44
CL Mono	TCEB3-AS1	0.34	0.023	0.89	0.94
CL Mono	TCERG1	6.3	-0.11	0.0054	0.024
CL Mono	TCF12	6.3	0.033	0.36	0.54
CL Mono	TCF19	1.1	-0.47	0.016	0.055
CL Mono	TCF20	3	0.16	0.19	0.35
CL Mono	TCF25	7.2	-0.11	0.0034	0.017
CL Mono	TCF3	4.1	0.043	0.54	0.7
CL Mono	TCF4	4.9	0.5	3.80E-07	1.00E-05
CL Mono	TCF7L1	0.44	0.17	0.45	0.63
CL Mono	TCF7L2	3.7	0.51	0.00023	0.002
CL Mono	TCFL5	2.5	-0.0026	0.98	0.99
CL Mono	TCHP	5.2	0.025	0.64	0.78
CL Mono	TCIRG1	9.5	0.14	0.0039	0.019
CL Mono	TCN2	6.6	0.96	3.80E-12	6.70E-10
CL Mono	TCOF1	5.6	0.022	0.67	0.8
CL Mono	TCP1	7	-0.11	0.0021	0.012
CL Mono	TCP11L1	4.5	-0.14	0.2	0.36
CL Mono	TCP11L2	4.3	-0.32	0.0015	0.0091
CL Mono	TCTA	5.6	0.18	0.00064	0.0046
CL Mono	TCTEX1D1	0.41	0.49	0.13	0.27
CL Mono	TCTEX1D4	0.68	-0.3	0.17	0.33
CL Mono	TCTN1	2	-0.6	5.50E-06	9.40E-05
CL Mono	TCTN3	5.2	-0.21	0.00041	0.0032
CL Mono	TDG	5.4	0.0051	0.91	0.95
CL Mono	TDP1	4.2	-0.42	1.40E-08	6.30E-07
CL Mono	TDP2	5.2	0.17	0.00069	0.0049
CL Mono	TDRD3	3.1	-0.056	0.4	0.58
CL Mono	TDRD6	3.2	-0.19	0.25	0.42
CL Mono	TDRD7	6.5	0.55	1.00E-10	1.10E-08
CL Mono	TDRD9	5.4	0.3	0.075	0.18
CL Mono	TDRKH	1.7	0.25	0.094	0.21
CL Mono	TEC	3.5	0.23	0.0062	0.027
CL Mono	TECPR1	5	-0.013	0.92	0.96
CL Mono	TECPR2	4.4	0.22	0.0023	0.013
CL Mono	TECR	5.3	-0.16	0.00021	0.0019
CL Mono	TEF	2	-0.77	0.00063	0.0045
CL Mono	TEFM	4.4	0.13	0.027	0.083
CL Mono	TELO2	5.5	0.033	0.61	0.76
CL Mono	TENM1	-0.39	-0.69	0.3	0.48
CL Mono	TENM4	-0.086	-1.2	0.1	0.22
CL Mono	TEP1	5.4	0.14	0.18	0.34
CL Mono	TERF1	4.6	-0.035	0.46	0.63
CL Mono	TERF2	5	-0.01	0.82	0.9
CL Mono	TERF2IP	6.9	0.048	0.2	0.36
CL Mono	TES	8	-0.22	0.00075	0.0052
CL Mono	TESC	5.6	-0.048	0.55	0.71
CL Mono	TESK1	3.3	0.0027	0.98	0.99
CL Mono	TESK2	3.7	0.032	0.69	0.81
CL Mono	TESPA1	0.76	0.79	0.0014	0.0084
CL Mono	TET2	8.2	0.14	0.032	0.095
CL Mono	TET2-AS1	0.96	-0.038	0.84	0.91
CL Mono	TET3	5.1	0.049	0.47	0.64
CL Mono	TEX10	4.6	-0.16	0.0053	0.024
CL Mono	TEX2	5.5	-0.22	0.083	0.19
CL Mono	TEX22	0.24	-0.06	0.75	0.86
CL Mono	TEX261	6.1	-0.18	7.90E-05	0.00085
CL Mono	TEX264	5.6	-0.047	0.26	0.43
CL Mono	TEX30	2.8	-0.2	0.011	0.042
CL Mono	TFAM	5.3	0.0026	0.97	0.98
CL Mono	TFAP2E	1.6	0.25	0.039	0.11
CL Mono	TFB1M	3.4	-0.12	0.11	0.24
CL Mono	TFB2M	4	-0.09	0.14	0.28
CL Mono	TFCP2	5.4	0.074	0.19	0.35
CL Mono	TFCP2L1	0.73	-0.13	0.67	0.8
CL Mono	TFDP1	6.6	0.019	0.66	0.79
CL Mono	TFDP2	2.2	0.073	0.54	0.7
CL Mono	TFE3	5.9	0.25	3.00E-05	0.00039
CL Mono	TFEB	6.4	0.1	0.03	0.09
CL Mono	TFEC	6.8	0.24	5.20E-05	0.0006
CL Mono	TFG	6.3	0.026	0.42	0.6
CL Mono	TFIP11	6.3	-0.039	0.5	0.67
CL Mono	TFPT	2.6	0.074	0.36	0.54
CL Mono	TFRC	5.3	0.029	0.71	0.83
CL Mono	TGDS	4	-0.085	0.18	0.33
CL Mono	TGFA	2.1	0.099	0.58	0.73
CL Mono	TGFB1	6.5	0.21	0.012	0.045
CL Mono	TGFBI	9.3	-0.013	0.82	0.9
CL Mono	TGFBR1	6.5	-0.26	0.0021	0.012
CL Mono	TGFBR2	8.4	-0.09	0.028	0.087
CL Mono	TGFBRAP1	5.6	-0.11	0.013	0.048
CL Mono	TGIF1	5.2	-0.25	3.90E-05	0.00048
CL Mono	TGIF2	5.3	0.079	0.16	0.31
CL Mono	TGM2	3.2	0.73	0.00025	0.0021
CL Mono	TGOLN2	9.4	-0.04	0.44	0.62
CL Mono	TGS1	4.6	0.097	0.083	0.19
CL Mono	THADA	5.6	0.014	0.81	0.89
CL Mono	THAP1	4.6	0.1	0.046	0.13
CL Mono	THAP11	6.1	-0.21	9.30E-07	2.10E-05
CL Mono	THAP2	2.8	0.021	0.83	0.9
CL Mono	THAP3	3.9	-0.24	8.20E-05	0.00088
CL Mono	THAP4	4.5	-0.11	0.085	0.2
CL Mono	THAP5	3.3	-0.24	0.096	0.22
CL Mono	THAP6	4.5	0.056	0.4	0.58
CL Mono	THAP7	4	-0.12	0.056	0.14
CL Mono	THAP7-AS1	0.62	0.013	0.95	0.97
CL Mono	THAP8	2.7	0.08	0.33	0.51
CL Mono	THAP9	3	-0.26	0.0024	0.013
CL Mono	THAP9-AS1	5	0.095	0.25	0.42
CL Mono	THBD	4.9	0.15	0.27	0.44
CL Mono	THBS1	6.6	-1.4	0.011	0.042
CL Mono	THBS3	3.8	-0.095	0.25	0.42
CL Mono	THEM4	2	-0.15	0.26	0.43
CL Mono	THEM6	3.1	-0.036	0.7	0.82
CL Mono	THEMIS2	9.5	0.018	0.7	0.82
CL Mono	THG1L	3.4	-0.19	0.0082	0.034
CL Mono	THNSL1	0.62	-0.57	0.012	0.043
CL Mono	THNSL2	0.59	0.22	0.53	0.69
CL Mono	THOC1	5	-0.15	0.0016	0.0095
CL Mono	THOC2	7.2	0.015	0.65	0.79
CL Mono	THOC3	3.7	-0.2	0.036	0.1
CL Mono	THOC5	5.1	-0.029	0.47	0.64
CL Mono	THOC6	5.4	-0.13	0.0025	0.013
CL Mono	THOC7	5.3	0.059	0.21	0.37
CL Mono	THOP1	3.7	-0.18	0.011	0.042
CL Mono	THRA	2.4	-0.26	0.026	0.081
CL Mono	THRAP3	7.5	-0.031	0.34	0.52
CL Mono	THRIL	3.6	-0.52	4.50E-07	1.10E-05
CL Mono	THTPA	5.6	-0.19	5.20E-05	0.0006
CL Mono	THUMPD1	6.1	-0.032	0.48	0.66
CL Mono	THUMPD2	3.6	-0.059	0.39	0.57
CL Mono	THUMPD3	4.7	-0.039	0.44	0.62
CL Mono	THUMPD3-AS1	3.7	-0.042	0.59	0.74
CL Mono	THYN1	5.3	-0.1	0.032	0.095
CL Mono	TIA1	6.7	0.014	0.72	0.83
CL Mono	TIAF1	0.24	0.44	0.017	0.06
CL Mono	TIAL1	4.2	-0.048	0.4	0.58
CL Mono	TIAM1	7.1	-0.12	0.19	0.34
CL Mono	TICAM1	4.7	0.23	0.0042	0.02
CL Mono	TIFA	4.3	0.5	0.00017	0.0016
CL Mono	TIGAR	5.5	0.11	0.019	0.063
CL Mono	TIGD1	4.2	-0.1	0.14	0.28
CL Mono	TIGD2	2.7	0.0054	0.95	0.97
CL Mono	TIGD3	2.6	-0.59	4.70E-05	0.00056
CL Mono	TIGD5	0.52	-0.21	0.25	0.42
CL Mono	TIGD6	2.6	0.12	0.21	0.38
CL Mono	TIGD7	2.5	0.038	0.74	0.85
CL Mono	TIMELESS	3.7	0.12	0.2	0.36
CL Mono	TIMM10	3.6	0.018	0.81	0.9
CL Mono	TIMM10B	5.7	-0.1	0.018	0.061
CL Mono	TIMM13	4.8	-0.22	0.00086	0.0058
CL Mono	TIMM17A	5.9	0.0047	0.91	0.95
CL Mono	TIMM17B	4.8	0.0073	0.88	0.94
CL Mono	TIMM21	4.3	-0.22	3.00E-05	0.00039
CL Mono	TIMM22	4.8	-0.16	0.00011	0.0011
CL Mono	TIMM23	5.8	0.0044	0.91	0.95
CL Mono	TIMM23B	4.1	-0.04	0.56	0.72
CL Mono	TIMM44	3.9	-0.16	0.019	0.064
CL Mono	TIMM50	4.8	-0.1	0.016	0.057
CL Mono	TIMM8A	1.6	-0.27	0.022	0.072
CL Mono	TIMM8B	5.1	0.052	0.34	0.52
CL Mono	TIMM9	3.4	0.018	0.79	0.88
CL Mono	TIMMDC1	6.3	-0.076	0.031	0.092
CL Mono	TIMP1	7.2	0.35	1.60E-07	4.90E-06
CL Mono	TIMP2	4.1	0.099	0.22	0.38
CL Mono	TINF2	7.3	0.092	0.0013	0.0079
CL Mono	TIPARP	4.6	0.017	0.87	0.93
CL Mono	TIPARP-AS1	0.39	0.11	0.55	0.71
CL Mono	TIPIN	1.7	0.14	0.23	0.4
CL Mono	TIPRL	5.2	-0.012	0.8	0.89
CL Mono	TIRAP	5	-0.0055	0.93	0.96
CL Mono	TJAP1	3.7	-0.045	0.46	0.64
CL Mono	TJP2	5.7	0.22	0.076	0.18
CL Mono	TK1	0.5	0.082	0.65	0.79
CL Mono	TK2	6.5	-0.12	0.051	0.14
CL Mono	TKFC	5	0.053	0.31	0.48
CL Mono	TKT	8.9	-0.087	0.049	0.13
CL Mono	TLDC1	4.2	0.12	0.11	0.24
CL Mono	TLDC2	3	0.034	0.73	0.84
CL Mono	TLE1	1.2	-0.28	0.23	0.4
CL Mono	TLE3	5.5	0.37	1.80E-05	0.00025
CL Mono	TLE4	6.7	0.13	0.0013	0.0081
CL Mono	TLK1	5.5	0.038	0.47	0.64
CL Mono	TLK2	5.1	0.17	0.0001	0.0011
CL Mono	TLN1	9.9	0.14	0.016	0.057
CL Mono	TLR1	7.9	0.2	0.00083	0.0056
CL Mono	TLR10	1.5	0.086	0.67	0.8
CL Mono	TLR2	9.2	0.17	0.013	0.048
CL Mono	TLR4	9.3	0.13	0.0072	0.031
CL Mono	TLR5	6.9	-0.087	0.12	0.26
CL Mono	TLR6	5.8	0.22	0.0029	0.015
CL Mono	TLR7	7.3	0.59	7.40E-07	1.80E-05
CL Mono	TLR8	7.6	0.018	0.74	0.85
CL Mono	TLR9	0.25	0.15	0.56	0.72
CL Mono	TM2D1	5.1	0.026	0.52	0.69
CL Mono	TM2D2	5	0.19	0.00014	0.0014
CL Mono	TM2D3	5.5	0.06	0.25	0.42
CL Mono	TM6SF1	6.3	-0.21	0.0064	0.028
CL Mono	TM7SF2	0.94	-0.018	0.9	0.94
CL Mono	TM7SF3	6.6	-0.09	0.051	0.14
CL Mono	TM9SF1	6.1	-0.038	0.28	0.46
CL Mono	TM9SF2	9.1	0.091	0.017	0.058
CL Mono	TM9SF3	8.2	-0.1	0.015	0.052
CL Mono	TM9SF4	7.7	0.15	0.0069	0.029
CL Mono	TMA16	4	-0.16	0.011	0.043
CL Mono	TMA7	6.9	-0.23	5.40E-05	0.00062
CL Mono	TMBIM1	7.8	0.023	0.51	0.68
CL Mono	TMBIM4	8	-0.04	0.41	0.59
CL Mono	TMBIM6	11	-0.071	0.025	0.078
CL Mono	TMC4	1.7	0.38	0.1	0.23
CL Mono	TMC6	6.2	0.17	0.015	0.053
CL Mono	TMC8	6.3	0.05	0.5	0.67
CL Mono	TMCC1	3.5	-0.12	0.097	0.22
CL Mono	TMCC1-AS1	-0.1	-0.23	0.36	0.54
CL Mono	TMCC3	5.2	-0.46	0.0017	0.0099
CL Mono	TMCO1	6.8	0.017	0.63	0.77
CL Mono	TMCO3	6	-0.12	0.044	0.12
CL Mono	TMCO4	4	0.12	0.065	0.16
CL Mono	TMCO6	4.3	-0.087	0.15	0.29
CL Mono	TMED1	5.1	0.078	0.1	0.23
CL Mono	TMED10	8.3	-0.0065	0.86	0.92
CL Mono	TMED10P1	1.3	-0.11	0.49	0.66
CL Mono	TMED2	8.4	-0.039	0.23	0.39
CL Mono	TMED3	4.7	-0.0031	0.96	0.97
CL Mono	TMED4	6.6	0.091	0.47	0.64
CL Mono	TMED5	7.4	0.23	1.40E-06	3.00E-05
CL Mono	TMED7	6.4	0.11	0.04	0.11
CL Mono	TMED8	2.5	0.081	0.48	0.66
CL Mono	TMED9	5.9	0.16	0.12	0.25
CL Mono	TMEM101	4.7	-0.12	0.0087	0.035
CL Mono	TMEM102	4	-0.018	0.79	0.88
CL Mono	TMEM104	4.9	-0.083	0.24	0.41
CL Mono	TMEM106A	5.5	0.35	1.80E-07	5.40E-06
CL Mono	TMEM106B	5	0.058	0.33	0.51
CL Mono	TMEM106C	2.5	-0.21	0.025	0.078
CL Mono	TMEM107	3.4	-0.088	0.34	0.51
CL Mono	TMEM109	6.3	-0.046	0.3	0.48
CL Mono	TMEM11	5.6	-0.16	0.00077	0.0053
CL Mono	TMEM110	5.1	0.015	0.85	0.92
CL Mono	TMEM115	5.3	0.0036	0.94	0.97
CL Mono	TMEM116	2.7	-0.096	0.29	0.47
CL Mono	TMEM120A	5.5	-0.054	0.24	0.41
CL Mono	TMEM120B	1.7	-0.37	0.0018	0.01
CL Mono	TMEM123	9.1	0.66	1.50E-11	2.20E-09
CL Mono	TMEM126A	4.1	0.087	0.22	0.38
CL Mono	TMEM126B	5	0.088	0.074	0.18
CL Mono	TMEM127	8.2	0.082	0.031	0.092
CL Mono	TMEM128	4.8	0.0072	0.89	0.94
CL Mono	TMEM129	5.7	-0.069	0.13	0.27
CL Mono	TMEM131	6.8	0.13	0.013	0.049
CL Mono	TMEM132A	-0.19	0.065	0.82	0.9
CL Mono	TMEM134	4	-0.094	0.19	0.35
CL Mono	TMEM135	3.7	0.26	0.0053	0.024
CL Mono	TMEM138	5.2	-0.032	0.44	0.62
CL Mono	TMEM140	5.2	0.26	0.0011	0.0069
CL Mono	TMEM141	3.2	-0.038	0.59	0.74
CL Mono	TMEM143	3	-0.15	0.059	0.15
CL Mono	TMEM144	3.6	0.45	5.30E-06	9.10E-05
CL Mono	TMEM147	5.4	-0.15	0.00019	0.0017
CL Mono	TMEM147-AS1	2.1	-0.13	0.26	0.43
CL Mono	TMEM14B	6	-0.036	0.34	0.52
CL Mono	TMEM14C	5.8	-0.27	8.50E-05	0.00091
CL Mono	TMEM150A	4.9	-0.43	3.40E-09	2.00E-07
CL Mono	TMEM150B	4.6	0.16	0.078	0.19
CL Mono	TMEM154	8.3	0.062	0.36	0.54
CL Mono	TMEM156	0.099	-0.018	0.95	0.97
CL Mono	TMEM159	3.5	-0.12	0.17	0.32
CL Mono	TMEM160	4.4	-0.12	0.22	0.38
CL Mono	TMEM161A	3.9	-0.17	0.0084	0.034
CL Mono	TMEM161B	3.8	0.029	0.63	0.77
CL Mono	TMEM161B-AS1	1.6	-0.37	0.002	0.011
CL Mono	TMEM164	3.7	0.0048	0.94	0.97
CL Mono	TMEM165	7.7	0.077	0.046	0.12
CL Mono	TMEM167A	8.3	0.12	0.015	0.054
CL Mono	TMEM167B	6.6	0.053	0.3	0.48
CL Mono	TMEM168	5.9	-0.28	2.80E-06	5.30E-05
CL Mono	TMEM169	1.1	-0.21	0.24	0.42
CL Mono	TMEM170A	6	0.015	0.72	0.83
CL Mono	TMEM170B	7.3	0.25	0.0019	0.011
CL Mono	TMEM173	7.2	0.097	0.096	0.21
CL Mono	TMEM175	5.8	0.013	0.79	0.88
CL Mono	TMEM176A	6.6	-0.54	0.15	0.3
CL Mono	TMEM176B	8.5	-0.46	0.21	0.38
CL Mono	TMEM177	1.4	-0.25	0.099	0.22
CL Mono	TMEM179B	6.4	-0.055	0.18	0.34
CL Mono	TMEM18	4	-0.12	0.024	0.076
CL Mono	TMEM180	4.2	0.41	0.0016	0.0094
CL Mono	TMEM181	4.8	-0.24	0.00016	0.0015
CL Mono	TMEM183A	6.1	0.012	0.72	0.83
CL Mono	TMEM183B	0.35	-0.0082	0.96	0.98
CL Mono	TMEM184B	4.9	-0.027	0.67	0.8
CL Mono	TMEM184C	6.1	-0.014	0.73	0.84
CL Mono	TMEM185A	3.7	-0.25	9.40E-05	0.00099
CL Mono	TMEM185B	4.9	0.0045	0.92	0.96
CL Mono	TMEM186	3.6	-0.035	0.59	0.74
CL Mono	TMEM187	1.9	0.16	0.31	0.49
CL Mono	TMEM189	4	-0.015	0.78	0.88
CL Mono	TMEM19	5.3	0.0064	0.89	0.94
CL Mono	TMEM191A	0.89	-0.22	0.14	0.28
CL Mono	TMEM191B	0.14	0.37	0.3	0.48
CL Mono	TMEM191C	-0.0029	0.38	0.088	0.2
CL Mono	TMEM192	5.2	-0.12	0.0067	0.029
CL Mono	TMEM198B	3	-0.04	0.67	0.8
CL Mono	TMEM199	5.9	0.055	0.12	0.26
CL Mono	TMEM2	5.5	0.46	0.00031	0.0025
CL Mono	TMEM201	1.5	0.0093	0.94	0.97
CL Mono	TMEM203	5.9	-0.14	0.00013	0.0012
CL Mono	TMEM204	0.2	-0.42	0.3	0.47
CL Mono	TMEM205	6.6	-0.18	0.00031	0.0025
CL Mono	TMEM206	4.7	-0.047	0.4	0.58
CL Mono	TMEM208	5.1	-0.037	0.4	0.58
CL Mono	TMEM209	5.2	0.065	0.19	0.35
CL Mono	TMEM214	5.9	-0.036	0.36	0.54
CL Mono	TMEM216	4.3	-0.22	4.90E-06	8.60E-05
CL Mono	TMEM218	5.3	-0.095	0.025	0.079
CL Mono	TMEM219	6.6	0.044	0.29	0.47
CL Mono	TMEM220	0.91	-0.32	0.069	0.17
CL Mono	TMEM222	4.4	0.038	0.48	0.65
CL Mono	TMEM223	3.2	-0.23	0.0052	0.023
CL Mono	TMEM229B	5.4	0.28	0.025	0.08
CL Mono	TMEM230	7.2	-0.0089	0.81	0.89
CL Mono	TMEM234	3.5	0.0056	0.93	0.96
CL Mono	TMEM237	0.65	0.065	0.77	0.87
CL Mono	TMEM241	2.2	0.077	0.45	0.62
CL Mono	TMEM242	4.8	-0.12	0.0043	0.02
CL Mono	TMEM243	4.8	-0.29	6.50E-10	5.00E-08
CL Mono	TMEM245	5.3	-0.15	0.019	0.065
CL Mono	TMEM248	7.6	-0.038	0.18	0.33
CL Mono	TMEM251	4.6	-0.1	0.045	0.12
CL Mono	TMEM254	5.3	0.025	0.62	0.76
CL Mono	TMEM255A	2.1	1.5	6.80E-08	2.30E-06
CL Mono	TMEM255B	1.1	-0.078	0.59	0.74
CL Mono	TMEM256	1.9	-0.15	0.16	0.3
CL Mono	TMEM258	4.7	0.16	0.018	0.06
CL Mono	TMEM259	7.9	-0.014	0.77	0.87
CL Mono	TMEM260	4.9	0.1	0.088	0.2
CL Mono	TMEM261	3	-0.16	0.073	0.18
CL Mono	TMEM263	1.9	-0.021	0.87	0.93
CL Mono	TMEM265	1	0.1	0.53	0.69
CL Mono	TMEM30A	8.1	0.0016	0.98	0.99
CL Mono	TMEM33	6.6	0.12	0.0037	0.018
CL Mono	TMEM38A	3.5	0.25	0.036	0.1
CL Mono	TMEM38B	3.8	-0.085	0.23	0.4
CL Mono	TMEM39A	5.5	-0.087	0.36	0.54
CL Mono	TMEM39B	2.6	-0.2	0.035	0.1
CL Mono	TMEM41A	3.9	-0.04	0.46	0.63
CL Mono	TMEM41B	4.2	0.23	0.00039	0.0031
CL Mono	TMEM42	3.1	-0.33	3.30E-05	0.00042
CL Mono	TMEM43	7.4	-0.17	0.00064	0.0046
CL Mono	TMEM44-AS1	3.2	0.17	0.14	0.28
CL Mono	TMEM45A	1	-0.42	0.43	0.6
CL Mono	TMEM45B	0.33	0.21	0.5	0.67
CL Mono	TMEM5	3.2	-0.046	0.5	0.67
CL Mono	TMEM50A	8.1	0.1	0.005	0.023
CL Mono	TMEM50B	6.1	-0.097	0.019	0.063
CL Mono	TMEM51	2.2	0.84	0.00012	0.0012
CL Mono	TMEM53	2.3	-0.15	0.19	0.35
CL Mono	TMEM55A	6.1	0.072	0.15	0.3
CL Mono	TMEM55B	5.5	-0.068	0.084	0.19
CL Mono	TMEM57	3.2	0.022	0.75	0.85
CL Mono	TMEM59	8.6	0.057	0.08	0.19
CL Mono	TMEM60	4.8	0.2	0.00081	0.0055
CL Mono	TMEM62	4.4	0.35	3.00E-09	1.80E-07
CL Mono	TMEM63A	5.8	0.31	7.00E-07	1.70E-05
CL Mono	TMEM63B	2.6	-0.048	0.63	0.77
CL Mono	TMEM63C	0.43	-0.3	0.25	0.42
CL Mono	TMEM64	3.7	-0.42	5.40E-07	1.30E-05
CL Mono	TMEM65	2.5	0.04	0.67	0.8
CL Mono	TMEM67	0.7	-1	3.10E-05	0.0004
CL Mono	TMEM68	4.1	0.064	0.25	0.43
CL Mono	TMEM69	5.4	-0.083	0.027	0.083
CL Mono	TMEM70	5.3	-0.09	0.13	0.26
CL Mono	TMEM71	7.3	0.094	0.11	0.24
CL Mono	TMEM79	3.5	-0.052	0.61	0.76
CL Mono	TMEM80	5.2	-0.1	0.25	0.42
CL Mono	TMEM86A	3	-0.51	1.80E-06	3.60E-05
CL Mono	TMEM86B	1.9	0.043	0.74	0.85
CL Mono	TMEM87A	6.7	0.057	0.079	0.19
CL Mono	TMEM87B	5.4	0.18	0.0013	0.008
CL Mono	TMEM8A	6.1	0.076	0.15	0.29
CL Mono	TMEM8B	2.2	-0.45	0.0017	0.0098
CL Mono	TMEM9	3.9	0.044	0.67	0.8
CL Mono	TMEM91	4.9	-0.042	0.53	0.69
CL Mono	TMEM97	0.69	-0.61	0.0057	0.025
CL Mono	TMEM99	0.75	0.087	0.65	0.78
CL Mono	TMEM9B	7.1	0.061	0.059	0.15
CL Mono	TMEM9B-AS1	1.4	-0.23	0.2	0.37
CL Mono	TMF1	6.7	0.042	0.21	0.38
CL Mono	TMIGD3	2.3	-0.89	0.0016	0.0093
CL Mono	TMLHE	4.4	-0.092	0.069	0.17
CL Mono	TMOD1	0.69	-0.13	0.65	0.79
CL Mono	TMOD2	5.4	0.031	0.69	0.81
CL Mono	TMOD3	7.4	0.13	0.0021	0.012
CL Mono	TMOD4	0.46	-0.11	0.52	0.69
CL Mono	TMPO	6.9	0.32	7.40E-05	0.00081
CL Mono	TMPO-AS1	1.7	0.26	0.052	0.14
CL Mono	TMPPE	4.2	-0.015	0.87	0.93
CL Mono	TMPRSS13	0.62	0.44	0.016	0.056
CL Mono	TMSB10	10	0.084	0.19	0.35
CL Mono	TMSB4X	13	-0.024	0.62	0.76
CL Mono	TMTC1	3.6	0.04	0.93	0.96
CL Mono	TMTC2	2.8	-0.13	0.33	0.51
CL Mono	TMTC3	3	-0.055	0.57	0.73
CL Mono	TMTC4	4.2	-0.013	0.88	0.94
CL Mono	TMUB1	3.2	0.22	0.016	0.056
CL Mono	TMUB2	6.6	0.022	0.48	0.65
CL Mono	TMX1	7.4	0.13	0.012	0.044
CL Mono	TMX2	6	0.0034	0.92	0.96
CL Mono	TMX3	6.1	0.029	0.59	0.74
CL Mono	TMX4	7.3	-0.18	0.01	0.04
CL Mono	TNF	3.4	0.46	0.0064	0.028
CL Mono	TNFAIP1	4.9	-0.066	0.16	0.31
CL Mono	TNFAIP2	9.8	-0.0045	0.95	0.97
CL Mono	TNFAIP3	7.4	-0.13	0.23	0.4
CL Mono	TNFAIP6	3.3	0.78	5.70E-05	0.00065
CL Mono	TNFAIP8	6.6	-0.047	0.34	0.52
CL Mono	TNFAIP8L1	3.9	-0.24	0.017	0.06
CL Mono	TNFAIP8L2	6.4	-0.017	0.7	0.82
CL Mono	TNFRSF10A	4.5	0.31	0.00017	0.0016
CL Mono	TNFRSF10B	7.6	-0.053	0.4	0.58
CL Mono	TNFRSF10C	4.4	-0.077	0.56	0.72
CL Mono	TNFRSF10D	5	-0.044	0.55	0.71
CL Mono	TNFRSF11A	0.16	0.35	0.26	0.43
CL Mono	TNFRSF12A	1.3	0.18	0.23	0.4
CL Mono	TNFRSF14	6.4	-0.057	0.22	0.38
CL Mono	TNFRSF1A	8	0.11	0.0077	0.032
CL Mono	TNFRSF1B	11	-0.028	0.55	0.71
CL Mono	TNFRSF21	1.1	-0.056	0.81	0.89
CL Mono	TNFRSF8	5.3	-0.25	0.0032	0.016
CL Mono	TNFRSF9	1.9	-0.15	0.41	0.59
CL Mono	TNFSF10	9.2	0.53	3.00E-06	5.70E-05
CL Mono	TNFSF12	2.8	0.084	0.33	0.51
CL Mono	TNFSF13	4.3	-0.065	0.41	0.59
CL Mono	TNFSF13B	8.1	0.39	1.20E-08	5.70E-07
CL Mono	TNFSF14	3.9	0.13	0.27	0.44
CL Mono	TNFSF15	2.2	0.35	0.15	0.3
CL Mono	TNFSF8	7.1	-0.12	0.04	0.11
CL Mono	TNIK	1.5	0.89	2.50E-06	4.80E-05
CL Mono	TNIP1	6.3	0.14	0.081	0.19
CL Mono	TNIP2	5.8	0.063	0.14	0.28
CL Mono	TNK2	3.2	0.37	2.30E-05	0.00031
CL Mono	TNKS	5.3	0.047	0.51	0.68
CL Mono	TNKS1BP1	1.1	-0.13	0.47	0.65
CL Mono	TNKS2	6.9	0.056	0.27	0.45
CL Mono	TNNI2	2.6	0.19	0.095	0.21
CL Mono	TNNT1	3.2	1.1	0.0013	0.0078
CL Mono	TNPO1	5.9	-0.13	0.018	0.062
CL Mono	TNPO2	2	-0.36	0.00097	0.0063
CL Mono	TNPO3	6.7	0.014	0.79	0.88
CL Mono	TNRC18	3.7	0.1	0.31	0.49
CL Mono	TNRC6A	4	0.01	0.9	0.94
CL Mono	TNRC6B	6.1	0.1	0.12	0.25
CL Mono	TNRC6C	2.3	0.22	0.078	0.19
CL Mono	TNRC6C-AS1	2.7	0.29	0.014	0.051
CL Mono	TNS1	2.4	1.2	6.70E-09	3.40E-07
CL Mono	TNS3	6.1	0.41	1.00E-05	0.00016
CL Mono	TOB1	4.9	-0.01	0.92	0.96
CL Mono	TOB2	5.5	-0.053	0.39	0.57
CL Mono	TOE1	3.7	-0.14	0.028	0.086
CL Mono	TOLLIP	6.9	0.15	0.0041	0.02
CL Mono	TOM1	7.5	0.14	0.0041	0.02
CL Mono	TOM1L2	4.2	-0.034	0.65	0.78
CL Mono	TOMM20	5.6	-0.074	0.12	0.26
CL Mono	TOMM22	5.3	-0.14	0.0012	0.0078
CL Mono	TOMM34	4.6	-0.034	0.6	0.75
CL Mono	TOMM40	4.9	-0.35	4.70E-07	1.20E-05
CL Mono	TOMM40L	2.9	0.16	0.074	0.18
CL Mono	TOMM5	4.8	-0.14	0.003	0.015
CL Mono	TOMM6	6.4	-0.17	0.0012	0.0074
CL Mono	TOMM7	4.6	-0.12	0.11	0.23
CL Mono	TOMM70A	5.1	0.082	0.12	0.25
CL Mono	TONSL	2	-1.1	4.20E-08	1.60E-06
CL Mono	TOP1	5.9	0.24	1.20E-06	2.60E-05
CL Mono	TOP1MT	3.4	-0.32	0.0051	0.023
CL Mono	TOP2B	7.7	-0.011	0.83	0.91
CL Mono	TOP3A	6.4	0.13	0.004	0.019
CL Mono	TOP3B	5.6	-0.048	0.34	0.52
CL Mono	TOPBP1	5.7	-0.014	0.75	0.85
CL Mono	TOPORS	5.8	-0.11	0.013	0.047
CL Mono	TOPORS-AS1	1.4	0.012	0.91	0.95
CL Mono	TOR1A	7	0.14	0.0013	0.0078
CL Mono	TOR1AIP1	8	0.11	0.0012	0.0077
CL Mono	TOR1AIP2	5.1	-0.038	0.41	0.59
CL Mono	TOR1B	6.2	0.54	0.022	0.071
CL Mono	TOR2A	5.7	-0.13	0.016	0.055
CL Mono	TOR3A	6.6	0.028	0.51	0.68
CL Mono	TOR4A	5	0.38	0.00024	0.0021
CL Mono	TOX	0.1	-0.55	0.054	0.14
CL Mono	TOX4	5.8	-0.016	0.67	0.8
CL Mono	TP53	4.5	-0.1	0.15	0.3
CL Mono	TP53BP1	4.3	-0.087	0.38	0.56
CL Mono	TP53BP2	6.2	0.061	0.16	0.31
CL Mono	TP53I11	5	0.076	0.48	0.65
CL Mono	TP53I13	3.7	-0.097	0.18	0.34
CL Mono	TP53I3	4.1	0.078	0.32	0.5
CL Mono	TP53INP1	6.5	-0.3	0.0007	0.0049
CL Mono	TP53INP2	1.2	0.43	0.022	0.071
CL Mono	TP53RK	4.9	-0.019	0.69	0.81
CL Mono	TP53TG1	2.7	-0.042	0.62	0.76
CL Mono	TP73-AS1	4.4	-0.087	0.14	0.28
CL Mono	TPBG	1.6	-0.4	0.38	0.56
CL Mono	TPCN1	7.2	-0.37	1.40E-06	3.00E-05
CL Mono	TPCN2	6	0.25	0.00059	0.0043
CL Mono	TPD52L2	7.8	0.075	0.015	0.053
CL Mono	TPGS1	4.2	-0.053	0.62	0.76
CL Mono	TPGS2	5.1	-0.19	0.0094	0.037
CL Mono	TPI1	9.2	-0.042	0.19	0.35
CL Mono	TPI1P2	0.0084	0.42	0.096	0.22
CL Mono	TPK1	5.5	-0.21	0.00024	0.0021
CL Mono	TPM1	3.8	-0.29	0.0052	0.023
CL Mono	TPM3	10	0.24	9.90E-11	1.00E-08
CL Mono	TPM3P9	3.9	0.0044	0.97	0.99
CL Mono	TPM4	8.3	0.052	0.24	0.41
CL Mono	TPMT	6.4	0.3	2.30E-07	6.50E-06
CL Mono	TPP1	10	0.062	0.044	0.12
CL Mono	TPP2	6.6	0.0061	0.9	0.95
CL Mono	TPPP	0.093	-0.33	0.36	0.54
CL Mono	TPPP3	5.1	-0.69	0.00097	0.0064
CL Mono	TPR	7.2	-0.055	0.11	0.24
CL Mono	TPRA1	5.3	-0.07	0.19	0.35
CL Mono	TPRG1-AS1	3.2	1	1.20E-08	5.70E-07
CL Mono	TPRG1L	5.1	-0.18	0.0019	0.011
CL Mono	TPRKB	4.5	-0.017	0.78	0.87
CL Mono	TPRN	0.89	-0.09	0.61	0.75
CL Mono	TPST1	3.9	0.02	0.96	0.98
CL Mono	TPST2	6.3	0.48	1.80E-06	3.70E-05
CL Mono	TPT1	8.3	-0.3	3.00E-07	8.30E-06
CL Mono	TPT1-AS1	2.4	-0.035	0.71	0.83
CL Mono	TPTEP1	0.99	-1	9.10E-05	0.00096
CL Mono	TRA2A	5.4	-0.055	0.37	0.55
CL Mono	TRA2B	6.3	0.073	0.44	0.62
CL Mono	TRABD	6.7	-0.021	0.75	0.86
CL Mono	TRABD2A	0.61	-0.18	0.34	0.52
CL Mono	TRADD	5.3	0.16	0.01	0.04
CL Mono	TRAF1	2.9	-0.17	0.11	0.24
CL Mono	TRAF2	3.5	-0.073	0.32	0.49
CL Mono	TRAF3	5.1	0.094	0.19	0.35
CL Mono	TRAF3IP1	3	-0.12	0.13	0.26
CL Mono	TRAF3IP2	2.6	0.5	0.00019	0.0018
CL Mono	TRAF3IP2-AS1	2.2	0.039	0.68	0.81
CL Mono	TRAF3IP3	7.7	0.14	0.0054	0.024
CL Mono	TRAF5	2.5	0.14	0.24	0.41
CL Mono	TRAF6	5	0.06	0.14	0.28
CL Mono	TRAF7	3.9	-0.037	0.58	0.73
CL Mono	TRAFD1	8.1	0.12	0.018	0.061
CL Mono	TRAIP	0.34	-0.39	0.079	0.19
CL Mono	TRAK1	6.1	-0.041	0.44	0.61
CL Mono	TRAK2	5.6	0.02	0.74	0.85
CL Mono	TRAM1	8.5	0.032	0.43	0.61
CL Mono	TRAM2	5.1	0.029	0.75	0.85
CL Mono	TRAM2-AS1	2.6	-0.18	0.06	0.15
CL Mono	TRANK1	4.6	0.28	0.018	0.061
CL Mono	TRAP1	5.1	-0.28	5.00E-06	8.70E-05
CL Mono	TRAPPC1	6.1	0.071	0.14	0.28
CL Mono	TRAPPC10	5.6	0.047	0.44	0.61
CL Mono	TRAPPC11	7	0.023	0.57	0.72
CL Mono	TRAPPC12	5.5	0.016	0.72	0.83
CL Mono	TRAPPC13	5	0.086	0.076	0.18
CL Mono	TRAPPC2	4.1	0.019	0.75	0.85
CL Mono	TRAPPC2B	1.5	-0.36	0.069	0.17
CL Mono	TRAPPC2L	4.5	-0.11	0.028	0.085
CL Mono	TRAPPC3	6.3	-0.044	0.18	0.33
CL Mono	TRAPPC4	5	0.043	0.46	0.64
CL Mono	TRAPPC5	6.7	0.18	0.017	0.058
CL Mono	TRAPPC6A	4.3	-0.6	1.50E-11	2.20E-09
CL Mono	TRAPPC6B	5.3	0.075	0.11	0.24
CL Mono	TRAPPC8	6.8	0.15	0.00069	0.0049
CL Mono	TRAPPC9	5.2	0.18	0.0019	0.011
CL Mono	TRDMT1	4	-0.038	0.61	0.76
CL Mono	TREM1	6.8	-0.073	0.46	0.63
CL Mono	TREML2	3.1	0.11	0.34	0.52
CL Mono	TREML3P	0.58	0.37	0.13	0.27
CL Mono	TREML4	0.85	1.1	0.17	0.32
CL Mono	TRERF1	4.1	0.085	0.34	0.52
CL Mono	TREX1	6.6	0.36	6.30E-06	0.00011
CL Mono	TRG-AS1	3.6	0.18	0.41	0.59
CL Mono	TRIAP1	5.1	-0.093	0.04	0.11
CL Mono	TRIB1	6.2	0.32	0.044	0.12
CL Mono	TRIB2	0.72	1.4	9.30E-08	3.10E-06
CL Mono	TRIB3	3.2	-0.06	0.63	0.77
CL Mono	TRIM11	4.7	0.028	0.57	0.73
CL Mono	TRIM13	5.5	0.0064	0.94	0.96
CL Mono	TRIM14	6.8	0.66	7.00E-13	1.80E-10
CL Mono	TRIM16	2.7	0.039	0.71	0.83
CL Mono	TRIM17	-0.069	0.022	0.92	0.96
CL Mono	TRIM2	1.1	-0.41	0.085	0.2
CL Mono	TRIM21	7.5	0.3	1.10E-06	2.50E-05
CL Mono	TRIM22	9.6	0.69	2.10E-09	1.30E-07
CL Mono	TRIM23	4.3	-0.042	0.51	0.68
CL Mono	TRIM24	5.3	0.16	0.063	0.16
CL Mono	TRIM25	5.7	0.53	2.10E-08	8.80E-07
CL Mono	TRIM26	6.2	0.3	9.10E-08	3.00E-06
CL Mono	TRIM27	7.4	-0.086	0.021	0.069
CL Mono	TRIM28	5.9	-0.092	0.036	0.1
CL Mono	TRIM3	3.5	-0.027	0.69	0.81
CL Mono	TRIM32	2	-0.6	0.001	0.0066
CL Mono	TRIM33	6.5	0.061	0.067	0.17
CL Mono	TRIM35	3.9	-0.02	0.75	0.85
CL Mono	TRIM36	3.1	-0.081	0.55	0.71
CL Mono	TRIM37	4.5	-0.12	0.16	0.31
CL Mono	TRIM38	7.7	0.35	8.70E-09	4.30E-07
CL Mono	TRIM39	3.7	-0.097	0.08	0.19
CL Mono	TRIM4	5.9	-0.21	8.20E-05	0.00088
CL Mono	TRIM41	0.37	0.22	0.15	0.3
CL Mono	TRIM44	7.5	-0.042	0.16	0.31
CL Mono	TRIM5	6	0.62	4.00E-08	1.50E-06
CL Mono	TRIM52	4.5	-0.049	0.3	0.47
CL Mono	TRIM52-AS1	2.2	-0.3	0.0061	0.027
CL Mono	TRIM56	5.9	0.29	2.60E-05	0.00035
CL Mono	TRIM58	2.6	0.41	0.14	0.29
CL Mono	TRIM59	2.2	-0.15	0.18	0.33
CL Mono	TRIM6	0.89	1.4	4.50E-09	2.40E-07
CL Mono	TRIM62	3.2	0.074	0.28	0.46
CL Mono	TRIM65	4.7	-0.28	6.60E-06	0.00011
CL Mono	TRIM66	1.8	-0.18	0.3	0.48
CL Mono	TRIM68	3.9	-0.0054	0.93	0.96
CL Mono	TRIM7	4.3	0.25	0.01	0.04
CL Mono	TRIM71	0.57	0.33	0.21	0.37
CL Mono	TRIM8	7.1	0.2	0.00011	0.0011
CL Mono	TRIO	4.8	-0.09	0.3	0.47
CL Mono	TRIOBP	7.5	0.021	0.7	0.82
CL Mono	TRIP10	1.2	-0.063	0.7	0.82
CL Mono	TRIP11	6.2	0.08	0.027	0.085
CL Mono	TRIP12	7.6	0.23	0.00037	0.0029
CL Mono	TRIP4	6	0.1	0.0096	0.038
CL Mono	TRIP6	2.6	0.48	0.00015	0.0014
CL Mono	TRIQK	5.3	-0.028	0.61	0.76
CL Mono	TRIT1	5	-0.16	0.0024	0.013
CL Mono	TRMT1	5.5	-0.2	0.00039	0.0031
CL Mono	TRMT10A	2.8	0.15	0.066	0.16
CL Mono	TRMT10B	4	-0.13	0.025	0.079
CL Mono	TRMT10C	4.5	-0.073	0.16	0.31
CL Mono	TRMT11	2.7	0.12	0.15	0.3
CL Mono	TRMT112	5.7	-0.075	0.17	0.32
CL Mono	TRMT12	3.4	0.076	0.42	0.59
CL Mono	TRMT13	3.8	-0.14	0.039	0.11
CL Mono	TRMT1L	5.6	0.18	0.0022	0.012
CL Mono	TRMT2A	5.4	-0.14	0.0035	0.017
CL Mono	TRMT2B	5.5	-0.18	0.00035	0.0028
CL Mono	TRMT44	3.8	-0.038	0.51	0.68
CL Mono	TRMT5	3.5	0.11	0.2	0.36
CL Mono	TRMT6	4.5	0.16	0.03	0.089
CL Mono	TRMT61A	3.4	-0.21	0.011	0.041
CL Mono	TRMT61B	3.5	-0.23	0.00014	0.0013
CL Mono	TRMU	4.7	-0.14	0.0073	0.031
CL Mono	TRNAU1AP	4.4	-0.052	0.22	0.39
CL Mono	TRNP1	0.18	0.1	0.66	0.79
CL Mono	TRNT1	5.1	0.0093	0.87	0.93
CL Mono	TROVE2	6.4	0.02	0.56	0.72
CL Mono	TRPC2	0.23	-0.4	0.13	0.27
CL Mono	TRPC4AP	7.9	0.1	0.00039	0.0031
CL Mono	TRPM2	5.9	0.039	0.64	0.78
CL Mono	TRPM4	1.7	0.04	0.86	0.92
CL Mono	TRPM7	6.1	0.1	0.13	0.26
CL Mono	TRPS1	6.4	0.021	0.75	0.86
CL Mono	TRPT1	3.5	-0.038	0.56	0.71
CL Mono	TRPV1	1.9	-0.014	0.9	0.95
CL Mono	TRPV2	6.5	0.15	0.0017	0.0099
CL Mono	TRPV4	2.1	0.5	0.0053	0.024
CL Mono	TRRAP	4	0.026	0.71	0.83
CL Mono	TRUB1	3.9	-0.0063	0.93	0.96
CL Mono	TRUB2	4.1	-0.32	8.50E-08	2.80E-06
CL Mono	TSC1	5.8	-0.087	0.093	0.21
CL Mono	TSC2	6.3	-0.019	0.73	0.84
CL Mono	TSC22D1	3.5	0.29	0.0025	0.013
CL Mono	TSC22D2	5	0.052	0.4	0.58
CL Mono	TSC22D3	9.7	-0.73	4.90E-06	8.60E-05
CL Mono	TSC22D4	4.5	0.0056	0.95	0.97
CL Mono	TSEN15	4.9	0.085	0.11	0.24
CL Mono	TSEN2	3.5	-0.23	0.0029	0.015
CL Mono	TSEN34	6.7	-0.17	0.0024	0.013
CL Mono	TSEN54	3.4	-0.15	0.053	0.14
CL Mono	TSFM	4.3	-0.19	0.0003	0.0024
CL Mono	TSG101	6.7	0.11	0.0014	0.0083
CL Mono	TSGA10	1.3	-0.21	0.39	0.57
CL Mono	TSGA10IP	0.08	0.082	0.72	0.83
CL Mono	TSHZ1	3.4	-0.14	0.058	0.15
CL Mono	TSHZ3	4	0.0028	0.97	0.99
CL Mono	TSKS	0.72	0.35	0.18	0.33
CL Mono	TSN	7.2	-0.13	4.20E-05	0.00051
CL Mono	TSNARE1	3.5	0.016	0.86	0.92
CL Mono	TSNAX	5.8	0.041	0.42	0.6
CL Mono	TSPAN14	8.1	0.081	0.16	0.31
CL Mono	TSPAN16	1.7	0.048	0.83	0.91
CL Mono	TSPAN17	4.9	0.095	0.13	0.27
CL Mono	TSPAN2	4.5	0.22	0.1	0.22
CL Mono	TSPAN3	5.8	-0.62	1.60E-13	4.90E-11
CL Mono	TSPAN31	4.9	-0.11	0.0084	0.034
CL Mono	TSPAN32	5.8	-0.072	0.28	0.46
CL Mono	TSPAN33	4.9	-0.3	0.15	0.3
CL Mono	TSPAN4	5.3	-0.66	1.50E-08	6.60E-07
CL Mono	TSPAN5	0.2	-0.58	0.067	0.17
CL Mono	TSPO	8.6	0.039	0.55	0.71
CL Mono	TSPYL1	5.3	-0.18	0.25	0.43
CL Mono	TSPYL2	0.77	0.071	0.74	0.85
CL Mono	TSPYL4	2.4	-0.2	0.067	0.17
CL Mono	TSPYL5	1.5	-0.14	0.58	0.73
CL Mono	TSR1	5.1	-0.074	0.16	0.31
CL Mono	TSR2	4.9	-0.073	0.11	0.23
CL Mono	TSR3	4.9	0.037	0.57	0.73
CL Mono	TSSC1	4.1	0.12	0.042	0.12
CL Mono	TSSC4	5.4	-0.071	0.2	0.36
CL Mono	TSSK4	1.8	-0.058	0.68	0.81
CL Mono	TSSK6	0.57	0.055	0.74	0.85
CL Mono	TST	3.1	-0.38	1.30E-05	0.00019
CL Mono	TSTA3	4.7	0.038	0.43	0.61
CL Mono	TSTD1	2	-0.23	0.022	0.072
CL Mono	TSTD2	3.3	-0.024	0.75	0.86
CL Mono	TSTD3	1.9	0.041	0.76	0.86
CL Mono	TTBK2	4.6	0.0021	0.97	0.99
CL Mono	TTC1	5.9	-0.014	0.72	0.83
CL Mono	TTC12	1.8	-0.16	0.27	0.44
CL Mono	TTC13	5.6	-0.019	0.69	0.81
CL Mono	TTC14	6.1	0.038	0.42	0.6
CL Mono	TTC17	7.2	-0.021	0.56	0.72
CL Mono	TTC19	5.9	-0.15	0.0066	0.028
CL Mono	TTC21A	3.6	0.25	0.012	0.045
CL Mono	TTC21B	4.7	-0.059	0.36	0.54
CL Mono	TTC23	0.51	0.067	0.77	0.87
CL Mono	TTC25	0.29	0.15	0.49	0.67
CL Mono	TTC27	4.2	-0.098	0.19	0.35
CL Mono	TTC28	0.19	0.064	0.78	0.87
CL Mono	TTC28-AS1	2.6	0.19	0.047	0.13
CL Mono	TTC3	6.9	-0.33	1.90E-07	5.50E-06
CL Mono	TTC30A	2	-0.065	0.65	0.79
CL Mono	TTC30B	2.9	0.011	0.92	0.96
CL Mono	TTC31	6.3	-0.1	0.0044	0.021
CL Mono	TTC32	3.5	-0.23	0.008	0.033
CL Mono	TTC33	4.9	-0.045	0.46	0.64
CL Mono	TTC37	6.7	-0.0067	0.89	0.94
CL Mono	TTC38	4.9	0.17	0.00048	0.0037
CL Mono	TTC39B	2.2	0.4	0.0024	0.013
CL Mono	TTC39C	5	0.29	0.0078	0.032
CL Mono	TTC39C-AS1	0.18	0.24	0.2	0.36
CL Mono	TTC5	4.7	-0.14	0.0063	0.028
CL Mono	TTC7A	8.2	-0.071	0.18	0.34
CL Mono	TTC7B	1.2	0.74	0.00047	0.0036
CL Mono	TTC8	1	-0.55	0.0007	0.0049
CL Mono	TTC9	3.4	-0.47	0.018	0.062
CL Mono	TTC9C	5	-0.065	0.17	0.32
CL Mono	TTF1	4.2	-0.086	0.11	0.24
CL Mono	TTF2	4.7	-0.079	0.28	0.45
CL Mono	TTI1	5.5	-0.012	0.77	0.87
CL Mono	TTI2	4.1	0.019	0.71	0.83
CL Mono	TTL	5.7	-0.2	0.00043	0.0033
CL Mono	TTLL1	2.3	-0.21	0.025	0.079
CL Mono	TTLL11	2.2	-0.22	0.032	0.096
CL Mono	TTLL12	5.6	-0.16	0.019	0.063
CL Mono	TTLL3	2.7	-0.095	0.28	0.45
CL Mono	TTLL4	6.3	-0.17	0.012	0.043
CL Mono	TTLL5	4.3	-0.085	0.33	0.51
CL Mono	TTN	4.7	0.049	0.6	0.75
CL Mono	TTN-AS1	2.1	-0.12	0.27	0.45
CL Mono	TTPAL	3.8	0.1	0.23	0.4
CL Mono	TTYH2	5.2	-0.044	0.52	0.68
CL Mono	TTYH3	6.1	0.19	0.012	0.044
CL Mono	TUBA1A	8.1	0.086	0.44	0.61
CL Mono	TUBA1B	8.2	0.061	0.32	0.5
CL Mono	TUBA1C	4.5	0.2	0.0043	0.02
CL Mono	TUBA4A	6.4	-0.024	0.67	0.8
CL Mono	TUBA8	0.17	0.26	0.21	0.38
CL Mono	TUBB	6.6	-0.039	0.36	0.54
CL Mono	TUBB1	1.8	-0.29	0.29	0.46
CL Mono	TUBB2A	1.1	0.34	0.12	0.26
CL Mono	TUBB4B	5.7	0.062	0.31	0.49
CL Mono	TUBB6	4.3	-0.48	0.0045	0.021
CL Mono	TUBD1	3.7	-0.061	0.38	0.56
CL Mono	TUBE1	3.1	0.094	0.28	0.45
CL Mono	TUBG1	3.7	-0.26	3.60E-05	0.00045
CL Mono	TUBG2	2.3	0.047	0.7	0.82
CL Mono	TUBGCP2	6.4	-0.048	0.32	0.5
CL Mono	TUBGCP3	6.5	-0.049	0.12	0.25
CL Mono	TUBGCP4	4.5	-0.086	0.1	0.23
CL Mono	TUBGCP5	3.6	-0.25	0.0055	0.025
CL Mono	TUBGCP6	5.9	-0.11	0.094	0.21
CL Mono	TUFM	7	-0.22	1.70E-06	3.40E-05
CL Mono	TUFT1	2.1	0.14	0.25	0.42
CL Mono	TUG1	6.5	0.2	0.00028	0.0024
CL Mono	TULP3	2.8	-0.45	1.60E-06	3.30E-05
CL Mono	TULP4	5.3	-0.071	0.37	0.54
CL Mono	TUSC1	1.1	-0.23	0.21	0.38
CL Mono	TUSC2	5	-0.18	0.0009	0.006
CL Mono	TUT1	4.5	-0.051	0.36	0.54
CL Mono	TVP23B	5.1	0.13	0.022	0.072
CL Mono	TVP23C	0.48	-0.05	0.8	0.89
CL Mono	TWF1	4.5	0.24	3.40E-05	0.00043
CL Mono	TWF2	7.2	0.05	0.29	0.46
CL Mono	TWISTNB	3.5	0.074	0.42	0.6
CL Mono	TWSG1	3.9	-0.059	0.6	0.75
CL Mono	TXK	0.059	0.44	0.11	0.24
CL Mono	TXLNA	6.4	-0.1	0.0049	0.023
CL Mono	TXLNB	-0.096	-0.54	0.053	0.14
CL Mono	TXLNG	4.5	-0.037	0.55	0.71
CL Mono	TXN	6.8	0.21	0.00019	0.0018
CL Mono	TXN2	6.2	-0.086	0.018	0.06
CL Mono	TXNDC11	6.3	0.14	0.00035	0.0028
CL Mono	TXNDC12	7.5	-0.078	0.019	0.063
CL Mono	TXNDC12-AS1	0.65	-0.033	0.86	0.92
CL Mono	TXNDC15	4.9	0.076	0.093	0.21
CL Mono	TXNDC16	4.3	-0.39	5.00E-05	0.00059
CL Mono	TXNDC17	5.4	0.073	0.13	0.27
CL Mono	TXNDC2	0.028	0.17	0.51	0.68
CL Mono	TXNDC9	5.8	0.073	0.089	0.2
CL Mono	TXNIP	12	-0.3	0.00026	0.0023
CL Mono	TXNL1	6.1	0.068	0.07	0.17
CL Mono	TXNL4A	5.6	-0.0045	0.92	0.96
CL Mono	TXNL4B	4.4	0.05	0.38	0.56
CL Mono	TXNRD1	6.9	0.098	0.022	0.07
CL Mono	TXNRD2	5.3	-0.16	0.0026	0.014
CL Mono	TXNRD3	-0.058	0.13	0.66	0.79
CL Mono	TYK2	8.4	0.047	0.33	0.51
CL Mono	TYMP	11	0.49	5.20E-06	9.00E-05
CL Mono	TYROBP	9.4	0.11	0.024	0.077
CL Mono	TYSND1	4.8	-0.36	7.80E-10	5.90E-08
CL Mono	TYW1	4.9	-0.059	0.22	0.39
CL Mono	TYW1B	3.1	-0.23	0.15	0.3
CL Mono	TYW3	3.2	-0.27	0.00083	0.0056
CL Mono	TYW5	3.5	-0.048	0.53	0.7
CL Mono	U2AF1	0.79	0.25	0.13	0.26
CL Mono	U2AF1L4	4.5	-0.25	0.0041	0.02
CL Mono	U2AF2	2.8	-0.092	0.3	0.47
CL Mono	U2SURP	6.7	0.054	0.15	0.29
CL Mono	UACA	4.2	-0.16	0.14	0.28
CL Mono	UAP1	3.3	-0.26	0.0018	0.011
CL Mono	UAP1L1	6.5	0.053	0.48	0.66
CL Mono	UBA1	8	0.095	0.012	0.046
CL Mono	UBA2	5.9	-0.13	0.0013	0.0079
CL Mono	UBA3	7.5	0.17	0.00011	0.0011
CL Mono	UBA5	4.9	-0.024	0.65	0.78
CL Mono	UBA52	6.8	-0.089	0.1	0.23
CL Mono	UBA6	6	0.23	0.00096	0.0063
CL Mono	UBA6-AS1	2.2	-0.12	0.28	0.46
CL Mono	UBA7	7.5	0.27	1.90E-06	3.90E-05
CL Mono	UBAC1	5.8	-0.023	0.6	0.75
CL Mono	UBAC2	6.9	0.043	0.23	0.39
CL Mono	UBALD1	1.7	-0.03	0.81	0.89
CL Mono	UBALD2	1.1	0.17	0.29	0.46
CL Mono	UBAP1	6.4	0.037	0.34	0.52
CL Mono	UBAP2	4.4	-0.17	0.0035	0.017
CL Mono	UBAP2L	7	0.096	0.013	0.048
CL Mono	UBASH3B	4.4	0.55	6.40E-08	2.20E-06
CL Mono	UBB	8.7	-0.17	3.00E-05	0.00039
CL Mono	UBC	11	0.14	0.022	0.07
CL Mono	UBE2A	6.5	0.062	0.086	0.2
CL Mono	UBE2B	5.2	-0.0086	0.91	0.95
CL Mono	UBE2D1	7.9	0.16	0.04	0.11
CL Mono	UBE2D2	6.1	0.031	0.46	0.63
CL Mono	UBE2D3	8.7	0.079	0.017	0.057
CL Mono	UBE2D4	2.7	-0.19	0.028	0.086
CL Mono	UBE2E1	2	0.016	0.9	0.95
CL Mono	UBE2E2	5.8	-0.2	4.20E-05	0.00051
CL Mono	UBE2E3	5.4	-0.035	0.49	0.66
CL Mono	UBE2F	4.7	0.26	5.30E-06	9.10E-05
CL Mono	UBE2G1	6.1	-0.12	0.00044	0.0034
CL Mono	UBE2G2	6.7	-0.056	0.16	0.31
CL Mono	UBE2H	6.4	-0.0073	0.82	0.9
CL Mono	UBE2I	6.6	-0.023	0.78	0.87
CL Mono	UBE2J1	7.3	0.51	4.40E-05	0.00053
CL Mono	UBE2J2	5.9	-0.017	0.7	0.82
CL Mono	UBE2K	5.5	0.1	0.015	0.054
CL Mono	UBE2L3	7.2	0.091	0.0047	0.022
CL Mono	UBE2L6	8.4	0.46	3.20E-05	0.00042
CL Mono	UBE2M	4.4	-0.0075	0.92	0.96
CL Mono	UBE2N	6.8	0.072	0.05	0.13
CL Mono	UBE2O	4.8	-0.046	0.45	0.63
CL Mono	UBE2Q1	3.9	-0.029	0.72	0.83
CL Mono	UBE2Q2	5.5	-0.12	0.045	0.12
CL Mono	UBE2Q2P1	1.2	-0.44	0.027	0.083
CL Mono	UBE2R2	6.5	0.065	0.12	0.26
CL Mono	UBE2S	4.3	0.53	6.40E-08	2.20E-06
CL Mono	UBE2V1	2.1	-0.15	0.32	0.49
CL Mono	UBE2V2	6.1	-0.011	0.81	0.9
CL Mono	UBE2W	6.5	0.043	0.35	0.53
CL Mono	UBE2Z	6.5	0.085	0.13	0.27
CL Mono	UBE3A	6.9	0.0015	0.96	0.98
CL Mono	UBE3B	6.2	-0.0015	0.97	0.99
CL Mono	UBE3C	6.2	0.11	0.043	0.12
CL Mono	UBE3D	0.91	-0.27	0.092	0.21
CL Mono	UBE4A	7.5	-0.01	0.77	0.86
CL Mono	UBE4B	5	-0.069	0.3	0.48
CL Mono	UBFD1	4.9	0.023	0.72	0.84
CL Mono	UBIAD1	4.6	-0.31	3.60E-09	2.10E-07
CL Mono	UBL3	6.5	-0.2	1.40E-06	3.00E-05
CL Mono	UBL4A	5.3	-0.13	0.016	0.057
CL Mono	UBL5	6.4	0.047	0.36	0.54
CL Mono	UBL7	6	-0.12	0.00094	0.0062
CL Mono	UBL7-AS1	2.2	-0.24	0.017	0.059
CL Mono	UBLCP1	5.5	0.15	0.0018	0.01
CL Mono	UBN1	5.7	0.14	0.0027	0.014
CL Mono	UBN2	3.9	0.034	0.68	0.81
CL Mono	UBOX5	3.8	0.057	0.36	0.54
CL Mono	UBOX5-AS1	0.05	0.36	0.076	0.18
CL Mono	UBP1	5.6	0.29	1.60E-06	3.30E-05
CL Mono	UBQLN1	6.7	0.037	0.26	0.43
CL Mono	UBQLN2	7.4	0.077	0.0099	0.039
CL Mono	UBQLN4	3	-0.43	3.70E-07	9.80E-06
CL Mono	UBR1	5.4	0.16	0.0045	0.021
CL Mono	UBR2	7.6	0.083	0.12	0.25
CL Mono	UBR3	5.9	0.1	0.11	0.23
CL Mono	UBR4	6.4	0.15	0.013	0.047
CL Mono	UBR5	5.7	-0.054	0.37	0.55
CL Mono	UBR5-AS1	2.1	-0.071	0.45	0.63
CL Mono	UBR7	5.6	-0.026	0.53	0.7
CL Mono	UBTD1	3.8	0.23	0.0034	0.017
CL Mono	UBTD2	4.4	-0.045	0.48	0.66
CL Mono	UBTF	5.5	-0.034	0.45	0.62
CL Mono	UBXN1	6	-0.045	0.29	0.47
CL Mono	UBXN10	0.64	-0.74	0.023	0.074
CL Mono	UBXN11	8.4	-0.25	3.90E-08	1.50E-06
CL Mono	UBXN2A	3.8	0.36	4.30E-05	0.00052
CL Mono	UBXN2B	6.9	-0.021	0.71	0.82
CL Mono	UBXN4	7.5	0.003	0.93	0.96
CL Mono	UBXN6	2.2	-0.16	0.12	0.25
CL Mono	UBXN7	6.3	-0.21	0.00033	0.0027
CL Mono	UBXN8	2.9	-0.027	0.72	0.84
CL Mono	UCHL3	4.5	-0.015	0.76	0.86
CL Mono	UCHL5	5.5	-0.1	0.025	0.079
CL Mono	UCK1	4.7	-0.054	0.23	0.4
CL Mono	UCK2	3.6	-0.25	0.0062	0.027
CL Mono	UCKL1	4.6	-0.06	0.28	0.45
CL Mono	UCKL1-AS1	1.8	0.045	0.79	0.88
CL Mono	UCN	0.32	-0.28	0.16	0.31
CL Mono	UCP2	9.2	0.049	0.57	0.73
CL Mono	UEVLD	5	-0.014	0.76	0.86
CL Mono	UFC1	5.6	-0.029	0.45	0.62
CL Mono	UFD1L	5.4	-0.013	0.73	0.85
CL Mono	UFL1	6	-0.062	0.12	0.25
CL Mono	UFM1	7	0.028	0.44	0.62
CL Mono	UFSP2	4.3	-0.13	0.05	0.13
CL Mono	UGCG	3.5	-0.013	0.85	0.92
CL Mono	UGDH	5.2	-0.16	0.0026	0.014
CL Mono	UGDH-AS1	1.1	-0.34	0.023	0.075
CL Mono	UGGT1	6.4	0.073	0.31	0.49
CL Mono	UGGT2	4.2	-0.11	0.14	0.29
CL Mono	UGP2	6.7	0.067	0.15	0.29
CL Mono	UHMK1	6.8	0.14	0.022	0.072
CL Mono	UHRF1	1	0.1	0.52	0.68
CL Mono	UHRF1BP1	4	0.16	0.24	0.41
CL Mono	UHRF1BP1L	7	0.064	0.15	0.3
CL Mono	UHRF2	4.9	0.012	0.86	0.92
CL Mono	UIMC1	5.7	-0.059	0.17	0.32
CL Mono	ULK1	3.7	0.086	0.29	0.47
CL Mono	ULK2	6.1	0.28	0.017	0.058
CL Mono	ULK3	5.5	-0.19	0.0081	0.033
CL Mono	ULK4	3.4	0.025	0.82	0.9
CL Mono	UMAD1	4.5	0.1	0.093	0.21
CL Mono	UMPS	5.1	-0.17	0.00052	0.0039
CL Mono	UNC119	6.2	-0.092	0.04	0.11
CL Mono	UNC119B	2.5	-0.25	0.047	0.13
CL Mono	UNC13B	1.5	-0.31	0.13	0.27
CL Mono	UNC13D	7.7	0.24	1.10E-05	0.00017
CL Mono	UNC45A	6	-0.027	0.53	0.69
CL Mono	UNC50	5.9	-0.069	0.051	0.13
CL Mono	UNC5B	0.97	0.8	0.14	0.28
CL Mono	UNC5CL	0.12	0.047	0.84	0.91
CL Mono	UNC93B1	8.5	0.3	1.10E-06	2.40E-05
CL Mono	UNG	2.1	-0.34	0.0038	0.018
CL Mono	UNK	3.6	0.12	0.051	0.13
CL Mono	UNKL	3.8	-0.042	0.58	0.73
CL Mono	UPF1	6.6	0.18	0.0026	0.014
CL Mono	UPF2	5.3	0.12	0.022	0.07
CL Mono	UPF3A	3.8	-0.21	0.0008	0.0055
CL Mono	UPF3B	4.2	-0.19	0.001	0.0067
CL Mono	UPK3A	2.6	0.29	0.11	0.23
CL Mono	UPP1	6.3	-0.034	0.69	0.81
CL Mono	UPRT	4.5	-0.024	0.67	0.8
CL Mono	UQCC1	4.4	-0.02	0.71	0.83
CL Mono	UQCC2	3.2	-0.09	0.21	0.37
CL Mono	UQCC3	2.7	-0.19	0.017	0.058
CL Mono	UQCR10	6.5	0.037	0.46	0.64
CL Mono	UQCR11	6.6	0.0079	0.89	0.94
CL Mono	UQCRB	5.9	0.05	0.33	0.51
CL Mono	UQCRC1	8.1	-0.07	0.064	0.16
CL Mono	UQCRC2	7.4	-0.067	0.049	0.13
CL Mono	UQCRFS1	7.2	0.082	0.04	0.11
CL Mono	UQCRH	5.5	0.037	0.45	0.62
CL Mono	UQCRHL	0.45	-0.021	0.89	0.94
CL Mono	UQCRQ	5.4	-0.058	0.34	0.52
CL Mono	URB1	2.8	-0.049	0.74	0.85
CL Mono	URB1-AS1	1.8	0.18	0.19	0.35
CL Mono	URB2	3.5	-0.11	0.3	0.48
CL Mono	URGCP	4.3	-0.12	0.045	0.12
CL Mono	URI1	5	-0.19	0.00061	0.0044
CL Mono	URM1	5	-0.078	0.081	0.19
CL Mono	UROD	6.1	-0.092	0.013	0.049
CL Mono	UROS	4.9	-0.079	0.1	0.23
CL Mono	USB1	6.4	-0.0042	0.95	0.97
CL Mono	USE1	3.5	-0.28	8.70E-06	0.00014
CL Mono	USF1	4.6	0.099	0.56	0.72
CL Mono	USF2	2.4	0.054	0.6	0.75
CL Mono	USMG5	5.2	0.14	0.04	0.11
CL Mono	USO1	6.9	0.091	0.018	0.061
CL Mono	USP1	5.9	-0.0029	0.95	0.97
CL Mono	USP10	7.7	-0.053	0.11	0.23
CL Mono	USP11	4.5	-0.14	0.039	0.11
CL Mono	USP12	4.9	0.026	0.7	0.82
CL Mono	USP13	2.1	-0.35	0.02	0.065
CL Mono	USP14	5.8	-0.059	0.19	0.35
CL Mono	USP15	9	0.013	0.85	0.92
CL Mono	USP16	5.6	0.02	0.65	0.79
CL Mono	USP18	5.9	2	3.70E-09	2.10E-07
CL Mono	USP19	7	0.097	0.0042	0.02
CL Mono	USP20	4.7	0.00098	0.99	0.99
CL Mono	USP21	4.8	-0.21	0.0012	0.0076
CL Mono	USP22	5.8	-0.11	0.2	0.36
CL Mono	USP24	5.9	0.082	0.28	0.46
CL Mono	USP25	7.4	0.27	2.50E-08	1.00E-06
CL Mono	USP27X	0.12	-0.15	0.46	0.63
CL Mono	USP27X-AS1	1.4	0.092	0.49	0.66
CL Mono	USP28	5.3	-0.17	0.0027	0.014
CL Mono	USP3	7.7	0.11	0.0013	0.0082
CL Mono	USP3-AS1	2.4	0.064	0.57	0.73
CL Mono	USP30	4	-0.016	0.81	0.89
CL Mono	USP30-AS1	1.7	0.22	0.054	0.14
CL Mono	USP31	3.1	-0.079	0.43	0.61
CL Mono	USP32	6.3	0.17	0.00088	0.0059
CL Mono	USP32P2	1.2	0.32	0.3	0.47
CL Mono	USP33	7.6	0.065	0.082	0.19
CL Mono	USP34	5.6	-0.021	0.72	0.83
CL Mono	USP35	1.9	0.022	0.87	0.93
CL Mono	USP36	4.8	-0.24	0.00099	0.0065
CL Mono	USP37	5	0.12	0.035	0.1
CL Mono	USP38	6	0.036	0.38	0.56
CL Mono	USP39	6.1	-0.071	0.048	0.13
CL Mono	USP4	7.9	0.044	0.21	0.37
CL Mono	USP40	4.1	0.13	0.09	0.2
CL Mono	USP42	4.5	0.14	0.0062	0.027
CL Mono	USP45	3.3	-0.1	0.23	0.39
CL Mono	USP46	3.1	-0.37	4.10E-05	0.0005
CL Mono	USP47	6.8	0.051	0.22	0.39
CL Mono	USP48	6.6	-0.016	0.66	0.79
CL Mono	USP49	3.3	-0.068	0.47	0.65
CL Mono	USP5	6	-0.099	0.011	0.041
CL Mono	USP54	1.2	-0.02	0.89	0.94
CL Mono	USP6NL	4.7	0.036	0.62	0.76
CL Mono	USP7	6.7	0.079	0.25	0.42
CL Mono	USP8	7.1	0.089	0.0086	0.035
CL Mono	USP9X	6.8	0.091	0.32	0.5
CL Mono	USPL1	5.4	0.049	0.38	0.56
CL Mono	UST	0.72	0.1	0.61	0.76
CL Mono	UTP11L	5.5	-0.065	0.16	0.3
CL Mono	UTP14A	4.2	-0.009	0.88	0.93
CL Mono	UTP14C	3.2	0.05	0.59	0.74
CL Mono	UTP15	4	-0.014	0.83	0.9
CL Mono	UTP18	6.1	0.0079	0.84	0.91
CL Mono	UTP20	3.4	-0.01	0.92	0.96
CL Mono	UTP23	4.7	-0.015	0.75	0.86
CL Mono	UTP3	3.5	0.074	0.55	0.71
CL Mono	UTP6	6.5	0.04	0.36	0.54
CL Mono	UTRN	7.9	0.2	0.013	0.048
CL Mono	UTS2	3.6	-0.78	0.14	0.28
CL Mono	UVRAG	6.2	0.16	0.00022	0.0019
CL Mono	UVSSA	5.1	-0.063	0.33	0.51
CL Mono	UXS1	5.6	0.066	0.23	0.4
CL Mono	UXT	4.3	-0.061	0.28	0.46
CL Mono	VAC14	6.3	-0.1	0.01	0.039
CL Mono	VAC14-AS1	0.14	-0.0017	0.99	1
CL Mono	VAMP1	5	0.0062	0.94	0.96
CL Mono	VAMP2	5.5	-0.13	0.026	0.08
CL Mono	VAMP3	7.5	0.054	0.12	0.26
CL Mono	VAMP4	5.8	0.041	0.48	0.66
CL Mono	VAMP5	5.9	0.42	0.0029	0.015
CL Mono	VAMP8	7.6	-0.067	0.13	0.26
CL Mono	VANGL1	2.1	0.35	0.053	0.14
CL Mono	VAPA	8.1	-0.17	0.00025	0.0021
CL Mono	VAPB	4.7	-0.025	0.6	0.75
CL Mono	VARS	6.2	-0.071	0.18	0.34
CL Mono	VARS2	3.6	-0.051	0.68	0.8
CL Mono	VASH1	4.4	-0.32	0.24	0.41
CL Mono	VASP	7.4	0.12	0.082	0.19
CL Mono	VAT1	5	0.18	0.0034	0.017
CL Mono	VAV1	6	0.037	0.48	0.65
CL Mono	VAV2	5.2	0.02	0.82	0.9
CL Mono	VAV3	6.4	0.18	0.00045	0.0034
CL Mono	VBP1	5.7	-0.0053	0.9	0.95
CL Mono	VCAN	12	0.27	0.0016	0.0094
CL Mono	VCL	8.4	0.2	0.0014	0.0085
CL Mono	VCP	8.6	-0.075	0.049	0.13
CL Mono	VCPIP1	7	0.25	9.50E-05	0.001
CL Mono	VCPKMT	3.1	-0.016	0.85	0.92
CL Mono	VDAC1	6.9	-0.14	0.00027	0.0023
CL Mono	VDAC2	6.9	0.0011	0.97	0.99
CL Mono	VDAC3	7.2	-0.14	5.10E-05	0.0006
CL Mono	VDR	5.3	0.29	3.60E-06	6.50E-05
CL Mono	VEGFA	4.7	0.069	0.42	0.6
CL Mono	VEGFB	0.47	-0.42	0.018	0.06
CL Mono	VENTX	3.1	-0.22	0.12	0.26
CL Mono	VEZF1	6.2	-0.019	0.59	0.74
CL Mono	VEZT	5.1	-0.056	0.27	0.45
CL Mono	VGLL4	3.9	-0.058	0.35	0.53
CL Mono	VHL	6	-0.11	0.15	0.29
CL Mono	VILL	4.4	0.14	0.02	0.067
CL Mono	VIM	9.6	0.055	0.35	0.53
CL Mono	VIM-AS1	4.4	0.011	0.88	0.94
CL Mono	VIMP	5.6	-0.11	0.052	0.14
CL Mono	VIPAS39	4.7	0.0073	0.88	0.94
CL Mono	VIPR1	5.1	-0.57	4.40E-13	1.30E-10
CL Mono	VKORC1	5.1	-0.068	0.11	0.24
CL Mono	VKORC1L1	3.7	-0.099	0.24	0.41
CL Mono	VMA21	6.1	0.074	0.083	0.19
CL Mono	VMAC	2.5	0.051	0.5	0.67
CL Mono	VMP1	9.2	-0.06	0.27	0.45
CL Mono	VNN1	7	0.11	0.62	0.76
CL Mono	VNN2	8.2	0.014	0.9	0.94
CL Mono	VNN3	4.4	0.03	0.85	0.92
CL Mono	VOPP1	3.9	-0.013	0.9	0.95
CL Mono	VPRBP	5.1	0.0051	0.93	0.96
CL Mono	VPS11	6.7	-0.019	0.55	0.71
CL Mono	VPS13A	2.7	-0.02	0.87	0.93
CL Mono	VPS13B	6.7	0.14	0.021	0.069
CL Mono	VPS13C	7.2	0.024	0.75	0.85
CL Mono	VPS13D	5.9	0.12	0.19	0.35
CL Mono	VPS16	5.6	0.11	0.0092	0.037
CL Mono	VPS18	6.1	0.048	0.25	0.42
CL Mono	VPS25	5.5	-0.061	0.13	0.26
CL Mono	VPS26A	7.1	0.11	0.021	0.07
CL Mono	VPS26B	6.3	-0.12	0.0018	0.011
CL Mono	VPS28	6.4	-0.05	0.26	0.43
CL Mono	VPS29	7.5	0.11	0.0016	0.0094
CL Mono	VPS33A	5.9	0.025	0.44	0.62
CL Mono	VPS33B	4.7	0.12	0.018	0.062
CL Mono	VPS35	8.4	-0.079	0.023	0.074
CL Mono	VPS36	6.6	-0.048	0.24	0.41
CL Mono	VPS37A	5.8	0.078	0.035	0.1
CL Mono	VPS37B	4.9	0.093	0.15	0.29
CL Mono	VPS37C	3.2	-0.075	0.41	0.59
CL Mono	VPS39	7.2	0.12	0.0032	0.016
CL Mono	VPS41	7	-0.011	0.8	0.88
CL Mono	VPS45	6.6	0.0025	0.94	0.96
CL Mono	VPS4A	6.7	-0.02	0.54	0.7
CL Mono	VPS4B	7.1	-0.0019	0.96	0.98
CL Mono	VPS50	5.3	-0.016	0.76	0.86
CL Mono	VPS51	5.6	-0.0038	0.94	0.96
CL Mono	VPS52	5.6	-0.026	0.52	0.69
CL Mono	VPS53	5.4	-0.045	0.52	0.69
CL Mono	VPS54	6.3	-0.033	0.45	0.62
CL Mono	VPS72	5.1	-0.04	0.31	0.49
CL Mono	VPS8	6.5	0.064	0.26	0.43
CL Mono	VPS9D1	2.7	0.16	0.17	0.32
CL Mono	VRK1	4.2	-0.11	0.05	0.13
CL Mono	VRK2	5.7	0.26	0.00073	0.0051
CL Mono	VRK3	6.2	0.021	0.52	0.69
CL Mono	VSIG10	1.6	-0.74	2.00E-06	3.90E-05
CL Mono	VSIG10L	1.2	0.9	2.60E-07	7.30E-06
CL Mono	VSIG2	1.4	-0.47	0.0008	0.0054
CL Mono	VSIG4	5.4	-0.53	0.041	0.11
CL Mono	VSTM1	6	0.13	0.52	0.69
CL Mono	VTA1	7	0.1	0.011	0.043
CL Mono	VTI1A	6	0.065	0.12	0.25
CL Mono	VTI1B	5.1	0.08	0.077	0.18
CL Mono	VWA5A	4.9	0.25	0.012	0.044
CL Mono	VWA8	3.2	0.029	0.78	0.87
CL Mono	VWA9	5.1	-0.007	0.88	0.94
CL Mono	VWF	0.88	-0.042	0.86	0.92
CL Mono	WAC	7.3	0.088	0.006	0.026
CL Mono	WAC-AS1	4.7	0.11	0.07	0.17
CL Mono	WAPL	7.7	0.0088	0.78	0.87
CL Mono	WARS	10	0.13	0.28	0.46
CL Mono	WARS2	2.9	-0.031	0.71	0.83
CL Mono	WAS	5.4	0.081	0.36	0.54
CL Mono	WASF1	2.2	0.55	0.0025	0.013
CL Mono	WASF2	6.9	-0.14	0.0084	0.034
CL Mono	WASH1	2	-0.052	0.65	0.79
CL Mono	WASH2P	2.7	-0.071	0.39	0.57
CL Mono	WASH3P	3.1	-0.2	0.026	0.082
CL Mono	WASH7P	1.6	-0.12	0.25	0.42
CL Mono	WASL	3.9	0.014	0.82	0.9
CL Mono	WBP11	6.7	-0.088	0.015	0.053
CL Mono	WBP1L	6.1	-0.12	0.061	0.16
CL Mono	WBP2	6.7	0.14	0.00054	0.004
CL Mono	WBP2NL	-0.029	-0.052	0.83	0.91
CL Mono	WBP4	4.5	0.03	0.55	0.71
CL Mono	WBP5	0.44	-0.19	0.34	0.51
CL Mono	WBSCR16	4.9	-0.1	0.034	0.098
CL Mono	WBSCR22	5.1	-0.089	0.03	0.089
CL Mono	WBSCR27	0.4	-0.19	0.54	0.7
CL Mono	WDFY1	7.5	0.21	0.00051	0.0039
CL Mono	WDFY2	6.5	-0.04	0.38	0.56
CL Mono	WDFY3	5.9	0.21	0.01	0.04
CL Mono	WDFY4	6.1	0.15	0.21	0.37
CL Mono	WDHD1	1	-0.45	0.023	0.075
CL Mono	WDPCP	3.1	-0.23	0.0081	0.033
CL Mono	WDR1	8.7	0.039	0.22	0.39
CL Mono	WDR11	7.2	-0.015	0.75	0.86
CL Mono	WDR12	4.1	-0.31	2.30E-07	6.50E-06
CL Mono	WDR13	5.6	-0.031	0.51	0.68
CL Mono	WDR17	1.4	-0.37	0.055	0.14
CL Mono	WDR18	5	-0.09	0.2	0.36
CL Mono	WDR19	3.4	-0.35	0.0029	0.015
CL Mono	WDR20	4.9	-0.047	0.29	0.46
CL Mono	WDR24	4.5	-0.016	0.8	0.88
CL Mono	WDR25	3.7	-0.0079	0.91	0.95
CL Mono	WDR26	4.9	0.13	0.048	0.13
CL Mono	WDR27	2.5	-0.085	0.44	0.61
CL Mono	WDR3	5	-0.17	0.007	0.03
CL Mono	WDR33	6.2	0.041	0.29	0.47
CL Mono	WDR34	0.75	-0.14	0.46	0.63
CL Mono	WDR35	2	-0.38	0.0067	0.029
CL Mono	WDR36	5.8	0.039	0.5	0.67
CL Mono	WDR37	5.5	-0.079	0.23	0.4
CL Mono	WDR4	3	-0.095	0.3	0.48
CL Mono	WDR41	5.8	0.055	0.27	0.44
CL Mono	WDR43	5.3	-0.26	0.00016	0.0015
CL Mono	WDR44	5.2	0.14	0.0062	0.027
CL Mono	WDR45	6.4	-0.19	2.90E-06	5.50E-05
CL Mono	WDR45B	6.7	-0.1	0.0076	0.032
CL Mono	WDR46	5.7	-0.17	8.90E-05	0.00094
CL Mono	WDR47	5.4	-0.016	0.76	0.86
CL Mono	WDR48	6.3	0.11	0.015	0.052
CL Mono	WDR49	3.6	-0.61	0.00027	0.0023
CL Mono	WDR5	4.7	-0.14	0.023	0.075
CL Mono	WDR53	3.7	-0.047	0.42	0.6
CL Mono	WDR54	2	-0.58	4.80E-06	8.50E-05
CL Mono	WDR55	5.4	0.049	0.26	0.43
CL Mono	WDR59	4.5	-0.11	0.044	0.12
CL Mono	WDR5B	4.1	0.079	0.34	0.52
CL Mono	WDR6	6.2	-0.29	1.00E-06	2.40E-05
CL Mono	WDR60	2.7	-0.3	0.00086	0.0058
CL Mono	WDR61	6.1	-0.071	0.056	0.15
CL Mono	WDR7	5.9	-0.013	0.85	0.92
CL Mono	WDR70	5	-0.043	0.32	0.5
CL Mono	WDR73	5.1	-0.24	4.30E-07	1.10E-05
CL Mono	WDR74	4.2	-0.24	0.00032	0.0026
CL Mono	WDR75	5.5	-0.13	0.0082	0.034
CL Mono	WDR76	0.48	-0.035	0.86	0.93
CL Mono	WDR77	5.6	-0.12	0.024	0.076
CL Mono	WDR81	6.3	-0.038	0.65	0.79
CL Mono	WDR82	6.8	0.081	0.13	0.26
CL Mono	WDR83	3.6	-0.034	0.51	0.68
CL Mono	WDR83OS	4.9	-0.063	0.29	0.46
CL Mono	WDR88	0.87	0.068	0.69	0.81
CL Mono	WDR89	3.7	-0.15	0.039	0.11
CL Mono	WDR90	2.1	-0.31	0.034	0.099
CL Mono	WDR91	5.3	-0.39	9.80E-10	7.00E-08
CL Mono	WDR92	3.3	-0.19	0.0027	0.014
CL Mono	WDSUB1	4.4	0.0057	0.92	0.96
CL Mono	WDTC1	4	-0.0035	0.97	0.98
CL Mono	WDYHV1	2.2	-0.1	0.37	0.54
CL Mono	WEE1	-0.2	-0.55	0.1	0.23
CL Mono	WFS1	0.56	-0.42	0.12	0.25
CL Mono	WHAMM	4.3	0.082	0.16	0.31
CL Mono	WHAMMP1	4.3	-0.16	0.057	0.15
CL Mono	WHAMMP2	0.08	-0.6	0.081	0.19
CL Mono	WHAMMP3	1.6	-0.15	0.29	0.46
CL Mono	WHSC1	4.4	0.0012	0.99	0.99
CL Mono	WHSC1L1	6.7	0.0048	0.9	0.94
CL Mono	WIBG	4.7	-0.0095	0.86	0.92
CL Mono	WIPF1	7.6	0.22	2.50E-06	4.90E-05
CL Mono	WIPF2	4.7	0.082	0.097	0.22
CL Mono	WIPI1	5.3	-0.09	0.19	0.35
CL Mono	WIPI2	6.9	-0.074	0.041	0.11
CL Mono	WIZ	2.1	0.2	0.093	0.21
CL Mono	WLS	5.3	-0.11	0.21	0.38
CL Mono	WNK1	6.9	0.075	0.28	0.46
CL Mono	WNT5B	2.9	-0.24	0.17	0.33
CL Mono	WNT6	0.24	-0.29	0.15	0.3
CL Mono	WRAP53	3.4	-0.18	0.0059	0.026
CL Mono	WRAP73	5.7	-0.072	0.064	0.16
CL Mono	WRB	4.2	-0.063	0.38	0.56
CL Mono	WRN	3.4	-0.27	0.0041	0.019
CL Mono	WRNIP1	6	-0.047	0.18	0.34
CL Mono	WSB1	8.7	0.4	9.00E-15	4.90E-12
CL Mono	WSB2	5.6	0.094	0.061	0.16
CL Mono	WTAP	6.5	0.0061	0.86	0.92
CL Mono	WWC2	3.9	-0.086	0.35	0.53
CL Mono	WWC3	5	-0.11	0.16	0.31
CL Mono	WWOX	2.9	-0.31	0.0003	0.0025
CL Mono	WWP1	4	-0.14	0.06	0.15
CL Mono	WWP2	7.4	0.15	0.00025	0.0021
CL Mono	XAB2	4.3	0.11	0.55	0.71
CL Mono	XAF1	8.8	0.94	2.20E-08	9.20E-07
CL Mono	XBP1	7.8	-0.036	0.59	0.74
CL Mono	XIAP	4.3	0.13	0.051	0.13
CL Mono	XIST	3.5	0.26	0.3	0.48
CL Mono	XKR8	5.3	-0.18	0.078	0.19
CL Mono	XPA	4.5	-0.0079	0.88	0.93
CL Mono	XPC	6.7	-0.22	9.30E-06	0.00015
CL Mono	XPNPEP1	6.4	0.15	0.00029	0.0024
CL Mono	XPNPEP3	3.4	-0.31	4.50E-05	0.00054
CL Mono	XPO1	6.8	0.36	9.80E-07	2.20E-05
CL Mono	XPO4	5.1	-0.0041	0.95	0.97
CL Mono	XPO5	5.2	0.0057	0.92	0.96
CL Mono	XPO6	6.3	0.044	0.64	0.78
CL Mono	XPO7	5.4	-0.05	0.46	0.63
CL Mono	XPOT	6.6	-0.18	3.70E-05	0.00046
CL Mono	XPR1	5.1	-0.15	0.33	0.51
CL Mono	XRCC1	5.1	-0.097	0.063	0.16
CL Mono	XRCC3	2.4	-0.019	0.86	0.92
CL Mono	XRCC4	5.2	0.14	0.01	0.04
CL Mono	XRCC5	8.9	-0.055	0.054	0.14
CL Mono	XRCC6	8.6	-0.072	0.0063	0.027
CL Mono	XRCC6BP1	2.4	-0.069	0.7	0.82
CL Mono	XRN1	6.7	0.47	5.60E-08	2.00E-06
CL Mono	XRN2	8	0.0049	0.88	0.93
CL Mono	XRRA1	4.1	-0.22	0.34	0.51
CL Mono	XXYLT1	4.6	0.077	0.25	0.42
CL Mono	XYLB	1.6	-1.1	3.40E-10	2.90E-08
CL Mono	XYLT1	3.9	-0.054	0.65	0.79
CL Mono	XYLT2	4	0.086	0.3	0.48
CL Mono	YAE1D1	2.1	-0.0073	0.94	0.96
CL Mono	YAF2	3	0.098	0.17	0.32
CL Mono	YARS	6.5	-0.039	0.31	0.49
CL Mono	YARS2	4.3	-0.091	0.081	0.19
CL Mono	YBEY	3.1	-0.19	0.13	0.27
CL Mono	YBX1	5.8	-0.19	0.0034	0.017
CL Mono	YBX3	7.5	-0.29	2.00E-05	0.00028
CL Mono	YDJC	4.6	-0.21	0.011	0.042
CL Mono	YEATS2	5.6	0.15	0.0062	0.027
CL Mono	YEATS4	3.4	-0.12	0.3	0.48
CL Mono	YIF1A	4.9	-0.046	0.41	0.59
CL Mono	YIF1B	5.5	-0.04	0.51	0.68
CL Mono	YIPF1	5.6	0.089	0.041	0.11
CL Mono	YIPF2	2.9	0.049	0.54	0.7
CL Mono	YIPF3	6.5	0.064	0.043	0.12
CL Mono	YIPF4	6.6	0.017	0.68	0.81
CL Mono	YIPF5	5.7	0.067	0.074	0.18
CL Mono	YIPF6	5	0.063	0.14	0.27
CL Mono	YKT6	5.3	0.058	0.29	0.46
CL Mono	YLPM1	5.4	0.026	0.73	0.84
CL Mono	YME1L1	8.1	0.28	1.10E-14	5.50E-12
CL Mono	YOD1	4.2	0.14	0.088	0.2
CL Mono	YPEL1	1.5	-0.58	9.20E-05	0.00097
CL Mono	YPEL2	6.3	-0.19	0.0014	0.0086
CL Mono	YPEL3	6.4	-0.2	0.0021	0.012
CL Mono	YPEL5	7.8	0.048	0.25	0.42
CL Mono	YRDC	4	-0.0069	0.93	0.96
CL Mono	YTHDC1	4.6	0.12	0.047	0.13
CL Mono	YTHDC2	5.9	0.057	0.23	0.4
CL Mono	YTHDF1	6.6	-0.026	0.42	0.6
CL Mono	YTHDF2	7.5	-0.078	0.008	0.033
CL Mono	YTHDF3	7.6	1.00E-07	1	1
CL Mono	YTHDF3-AS1	0.08	-0.26	0.2	0.37
CL Mono	YWHAB	9.2	-0.0034	0.91	0.95
CL Mono	YWHAE	7.4	-0.083	0.052	0.14
CL Mono	YWHAG	3.5	0.17	0.045	0.12
CL Mono	YWHAH	7.9	0.19	0.00021	0.0019
CL Mono	YWHAQ	7.4	-0.006	0.88	0.94
CL Mono	YWHAZ	10	0.1	0.0036	0.018
CL Mono	YY1	5.2	-0.081	0.043	0.12
CL Mono	YY1AP1	6.3	0.027	0.44	0.62
CL Mono	YY2	0.62	0.074	0.68	0.8
CL Mono	ZADH2	5.3	-0.15	0.053	0.14
CL Mono	ZAK	5.6	-0.2	0.0037	0.018
CL Mono	ZBED3	2.8	-0.4	0.00041	0.0032
CL Mono	ZBED4	5.1	-0.025	0.72	0.83
CL Mono	ZBED5	5.8	0.045	0.33	0.5
CL Mono	ZBED5-AS1	3.5	-0.0065	0.93	0.96
CL Mono	ZBED6	1.9	0.28	0.055	0.14
CL Mono	ZBED6CL	2.7	-0.076	0.57	0.73
CL Mono	ZBED8	1.4	-0.11	0.55	0.71
CL Mono	ZBP1	5	1.5	3.70E-12	6.50E-10
CL Mono	ZBTB1	6.1	-0.034	0.44	0.62
CL Mono	ZBTB10	2.8	0.27	0.017	0.059
CL Mono	ZBTB11	6	-0.0056	0.91	0.95
CL Mono	ZBTB11-AS1	1.9	0.011	0.93	0.96
CL Mono	ZBTB14	5	-0.13	0.013	0.048
CL Mono	ZBTB16	5.8	-1.7	0.00028	0.0023
CL Mono	ZBTB17	5.2	0.072	0.14	0.28
CL Mono	ZBTB18	2.9	-0.034	0.77	0.86
CL Mono	ZBTB2	5.6	-0.058	0.24	0.41
CL Mono	ZBTB20	4.9	-0.092	0.17	0.32
CL Mono	ZBTB21	4.8	0.086	0.23	0.39
CL Mono	ZBTB22	3.9	0.0048	0.94	0.97
CL Mono	ZBTB24	4.6	-0.027	0.64	0.78
CL Mono	ZBTB25	3.4	-0.096	0.19	0.35
CL Mono	ZBTB26	2.4	-0.019	0.85	0.92
CL Mono	ZBTB3	3.6	-0.13	0.096	0.22
CL Mono	ZBTB33	6.2	0.014	0.83	0.91
CL Mono	ZBTB34	5.1	0.028	0.69	0.82
CL Mono	ZBTB37	1.4	0.16	0.26	0.43
CL Mono	ZBTB38	5.1	-0.015	0.85	0.92
CL Mono	ZBTB39	3.7	-0.12	0.12	0.25
CL Mono	ZBTB4	4.1	0.023	0.82	0.9
CL Mono	ZBTB40	5.1	0.024	0.8	0.88
CL Mono	ZBTB41	3.8	-0.038	0.67	0.8
CL Mono	ZBTB42	0.54	0.4	0.05	0.13
CL Mono	ZBTB43	5.3	0.11	0.019	0.064
CL Mono	ZBTB44	3.8	-0.0073	0.92	0.96
CL Mono	ZBTB45	2.4	0.058	0.6	0.75
CL Mono	ZBTB46	1.4	-0.083	0.7	0.82
CL Mono	ZBTB47	1.4	0.03	0.83	0.91
CL Mono	ZBTB48	5.3	-0.03	0.52	0.69
CL Mono	ZBTB49	3.8	-0.008	0.92	0.96
CL Mono	ZBTB5	2.5	-0.32	0.0048	0.022
CL Mono	ZBTB6	3.5	-0.036	0.7	0.82
CL Mono	ZBTB7A	5.9	0.2	0.02	0.066
CL Mono	ZBTB7B	4.4	0.31	0.0022	0.012
CL Mono	ZBTB8OS	4.9	0.1	0.04	0.11
CL Mono	ZBTB9	3.2	0.027	0.77	0.87
CL Mono	ZC2HC1A	4.3	-0.22	0.0076	0.032
CL Mono	ZC2HC1C	1.1	0.1	0.53	0.69
CL Mono	ZC3H10	4.2	-0.11	0.083	0.19
CL Mono	ZC3H11A	7.2	0.063	0.11	0.24
CL Mono	ZC3H12A	3.7	0.3	0.0019	0.011
CL Mono	ZC3H12C	2	-0.21	0.19	0.35
CL Mono	ZC3H12D	2.6	0.52	0.0001	0.001
CL Mono	ZC3H13	6.2	-0.1	0.0015	0.0087
CL Mono	ZC3H14	6.1	-0.22	4.40E-09	2.40E-07
CL Mono	ZC3H15	6.4	0.027	0.49	0.66
CL Mono	ZC3H18	5	0.0049	0.93	0.96
CL Mono	ZC3H3	5.2	0.074	0.23	0.39
CL Mono	ZC3H4	2	0.032	0.76	0.86
CL Mono	ZC3H6	3.1	0.085	0.29	0.46
CL Mono	ZC3H7A	7.1	0.011	0.75	0.85
CL Mono	ZC3H7B	2.8	0.067	0.43	0.61
CL Mono	ZC3H8	2.5	-0.23	0.012	0.046
CL Mono	ZC3HAV1	7.2	0.41	2.30E-10	2.00E-08
CL Mono	ZC3HC1	4.3	-0.016	0.77	0.87
CL Mono	ZC4H2	1.7	0.22	0.1	0.22
CL Mono	ZCCHC10	5.3	0.021	0.71	0.83
CL Mono	ZCCHC11	5	0.097	0.15	0.3
CL Mono	ZCCHC14	1.6	0.051	0.71	0.83
CL Mono	ZCCHC17	4.7	-0.084	0.1	0.22
CL Mono	ZCCHC2	3.8	1.1	9.60E-11	1.00E-08
CL Mono	ZCCHC24	4.5	-0.11	0.28	0.46
CL Mono	ZCCHC3	4.1	-0.095	0.15	0.3
CL Mono	ZCCHC4	3.5	-0.0035	0.96	0.98
CL Mono	ZCCHC6	8.3	-0.054	0.38	0.56
CL Mono	ZCCHC7	4.3	-0.081	0.11	0.24
CL Mono	ZCCHC8	5	-0.036	0.45	0.63
CL Mono	ZCCHC9	4	-0.085	0.12	0.25
CL Mono	ZCRB1	4.5	0.069	0.2	0.36
CL Mono	ZCWPW1	3.8	0.021	0.8	0.89
CL Mono	ZCWPW2	1	0.11	0.43	0.61
CL Mono	ZDHHC1	2.9	-0.45	0.0031	0.016
CL Mono	ZDHHC12	4.9	0.17	0.0042	0.02
CL Mono	ZDHHC13	4.3	0.1	0.11	0.24
CL Mono	ZDHHC14	2.4	0.2	0.16	0.31
CL Mono	ZDHHC16	4.9	-0.11	0.0047	0.022
CL Mono	ZDHHC17	5.5	0.081	0.14	0.29
CL Mono	ZDHHC18	4.1	-0.016	0.87	0.93
CL Mono	ZDHHC2	4.6	0.062	0.41	0.59
CL Mono	ZDHHC20	7.4	0.043	0.53	0.7
CL Mono	ZDHHC21	3	0.24	0.051	0.14
CL Mono	ZDHHC23	0.45	0.16	0.55	0.71
CL Mono	ZDHHC24	3.2	0.16	0.027	0.084
CL Mono	ZDHHC3	6.5	0.097	0.0016	0.0095
CL Mono	ZDHHC4	4.6	-0.11	0.08	0.19
CL Mono	ZDHHC5	6.8	0.18	0.00096	0.0063
CL Mono	ZDHHC6	6.6	-0.049	0.18	0.34
CL Mono	ZDHHC7	8.5	-0.13	0.00022	0.002
CL Mono	ZDHHC8	2.8	-0.035	0.77	0.87
CL Mono	ZDHHC9	2.1	0.19	0.18	0.33
CL Mono	ZEB2	9	0.17	0.00053	0.0039
CL Mono	ZEB2-AS1	1.5	0.25	0.12	0.26
CL Mono	ZER1	5.8	-0.093	0.047	0.13
CL Mono	ZFAND1	4.3	-0.13	0.025	0.078
CL Mono	ZFAND2A	4.1	-0.0036	0.96	0.98
CL Mono	ZFAND2B	5.5	-0.16	0.00013	0.0013
CL Mono	ZFAND3	3.7	-0.049	0.66	0.79
CL Mono	ZFAND4	4.6	-0.19	0.048	0.13
CL Mono	ZFAND5	8.9	0.16	0.00074	0.0051
CL Mono	ZFAND6	6.8	0.017	0.64	0.78
CL Mono	ZFAS1	4.6	-0.28	0.00047	0.0036
CL Mono	ZFAT	3.1	-0.17	0.028	0.087
CL Mono	ZFC3H1	6.5	0.027	0.55	0.71
CL Mono	ZFHX3	5	0.0081	0.93	0.96
CL Mono	ZFP1	3.8	-0.2	0.012	0.045
CL Mono	ZFP14	3.3	0.08	0.41	0.59
CL Mono	ZFP28	1.1	-0.14	0.48	0.65
CL Mono	ZFP3	3.6	0.032	0.74	0.85
CL Mono	ZFP30	0.59	-0.31	0.23	0.4
CL Mono	ZFP36	8.7	0.24	0.1	0.22
CL Mono	ZFP36L1	7.3	-0.16	0.32	0.5
CL Mono	ZFP36L2	9.9	-0.25	0.00039	0.0031
CL Mono	ZFP37	0.27	-0.59	0.083	0.19
CL Mono	ZFP41	2.9	-0.089	0.4	0.58
CL Mono	ZFP57	2	0.58	0.25	0.42
CL Mono	ZFP62	3.7	0.05	0.51	0.68
CL Mono	ZFP64	3.7	-0.0017	0.98	0.99
CL Mono	ZFP69	3.6	0.19	0.015	0.052
CL Mono	ZFP69B	0.54	0.035	0.87	0.93
CL Mono	ZFP82	2	0.16	0.28	0.46
CL Mono	ZFP90	4.1	-0.12	0.12	0.26
CL Mono	ZFP91	4.2	-0.0091	0.89	0.94
CL Mono	ZFPL1	4.1	-0.0022	0.97	0.98
CL Mono	ZFR	7	-0.057	0.1	0.23
CL Mono	ZFX	6.2	-0.0034	0.93	0.96
CL Mono	ZFYVE1	5.6	0.0058	0.89	0.94
CL Mono	ZFYVE16	6.5	0.085	0.096	0.21
CL Mono	ZFYVE19	4.7	-0.046	0.44	0.62
CL Mono	ZFYVE21	4.8	-0.23	1.10E-05	0.00017
CL Mono	ZFYVE26	4.5	0.36	4.30E-05	0.00052
CL Mono	ZFYVE27	5.7	-0.086	0.026	0.081
CL Mono	ZFYVE28	1.9	0.22	0.19	0.35
CL Mono	ZG16B	1.8	-0.22	0.27	0.45
CL Mono	ZGLP1	1.4	-0.17	0.17	0.32
CL Mono	ZGPAT	5.7	-0.059	0.17	0.33
CL Mono	ZGRF1	2.3	-0.35	0.011	0.042
CL Mono	ZHX1	5.6	0.087	0.069	0.17
CL Mono	ZHX2	3.1	0.29	0.00061	0.0044
CL Mono	ZHX3	3.2	-0.39	0.0008	0.0054
CL Mono	ZIK1	1.8	-0.62	0.00041	0.0032
CL Mono	ZKSCAN1	7	-0.067	0.12	0.25
CL Mono	ZKSCAN2	2.6	-0.088	0.45	0.62
CL Mono	ZKSCAN3	2.9	0.2	0.01	0.04
CL Mono	ZKSCAN4	3.7	0.14	0.053	0.14
CL Mono	ZKSCAN5	4.1	0.094	0.11	0.23
CL Mono	ZKSCAN7	1.4	0.02	0.9	0.94
CL Mono	ZKSCAN8	4.4	0.052	0.64	0.78
CL Mono	ZMAT1	2.9	0.22	0.019	0.064
CL Mono	ZMAT2	5.5	0.037	0.38	0.56
CL Mono	ZMAT3	4.6	-0.14	0.033	0.097
CL Mono	ZMAT5	3.5	-0.058	0.36	0.54
CL Mono	ZMIZ1	6.3	0.077	0.2	0.36
CL Mono	ZMIZ2	4.4	0.12	0.18	0.33
CL Mono	ZMPSTE24	6.5	-0.0087	0.84	0.91
CL Mono	ZMYM1	3.8	-0.0011	0.99	0.99
CL Mono	ZMYM2	5.7	0.077	0.11	0.24
CL Mono	ZMYM3	2.8	-0.28	0.0015	0.0088
CL Mono	ZMYM4	6.2	0.1	0.017	0.058
CL Mono	ZMYM5	5.1	-0.005	0.92	0.96
CL Mono	ZMYM6	6.3	-0.086	0.051	0.14
CL Mono	ZMYM6NB	5.6	0.072	0.11	0.24
CL Mono	ZMYND10	0.49	-0.01	0.96	0.98
CL Mono	ZMYND11	5.1	0.035	0.6	0.75
CL Mono	ZMYND15	1.8	-0.08	0.61	0.76
CL Mono	ZMYND19	3.4	-0.29	1.20E-05	0.00018
CL Mono	ZMYND8	5.2	0.23	2.50E-05	0.00034
CL Mono	ZNF10	1.3	0.13	0.43	0.61
CL Mono	ZNF100	4.5	-0.089	0.41	0.59
CL Mono	ZNF101	4.3	0.33	4.90E-08	1.80E-06
CL Mono	ZNF106	8.4	-0.04	0.29	0.47
CL Mono	ZNF107	3.4	0.29	0.033	0.098
CL Mono	ZNF112	0.39	-0.26	0.37	0.55
CL Mono	ZNF117	3.2	0.059	0.62	0.76
CL Mono	ZNF12	5.9	-0.012	0.82	0.9
CL Mono	ZNF121	1.2	-0.12	0.41	0.59
CL Mono	ZNF124	4	0.12	0.12	0.26
CL Mono	ZNF131	4.9	-0.2	6.60E-05	0.00073
CL Mono	ZNF132	1.8	0.11	0.54	0.7
CL Mono	ZNF133	3.2	0.084	0.25	0.42
CL Mono	ZNF134	4	-0.11	0.12	0.26
CL Mono	ZNF136	4.5	-0.069	0.24	0.41
CL Mono	ZNF137P	0.66	0.16	0.39	0.57
CL Mono	ZNF138	2	-0.21	0.11	0.24
CL Mono	ZNF14	3.3	0.2	0.11	0.24
CL Mono	ZNF140	4.5	0.086	0.12	0.25
CL Mono	ZNF141	2.9	0.1	0.23	0.4
CL Mono	ZNF142	4.3	0.091	0.25	0.42
CL Mono	ZNF143	5.7	0.081	0.056	0.14
CL Mono	ZNF146	5.9	0.032	0.64	0.78
CL Mono	ZNF148	6.4	-0.023	0.55	0.71
CL Mono	ZNF154	0.2	-0.59	0.15	0.3
CL Mono	ZNF155	2	0.034	0.75	0.85
CL Mono	ZNF16	2.7	-0.17	0.063	0.16
CL Mono	ZNF160	5.3	0.077	0.28	0.45
CL Mono	ZNF165	0.22	-0.19	0.28	0.46
CL Mono	ZNF169	3.3	-0.033	0.66	0.79
CL Mono	ZNF17	2.9	0.076	0.44	0.62
CL Mono	ZNF174	3.8	-0.0041	0.94	0.96
CL Mono	ZNF175	2.4	-0.011	0.93	0.96
CL Mono	ZNF18	4.5	0.021	0.71	0.83
CL Mono	ZNF180	3.9	-0.083	0.19	0.34
CL Mono	ZNF181	3.4	-0.15	0.11	0.24
CL Mono	ZNF182	4.2	-0.081	0.27	0.44
CL Mono	ZNF184	3.9	-0.079	0.32	0.49
CL Mono	ZNF185	6.7	0.034	0.85	0.92
CL Mono	ZNF189	2.6	0.16	0.08	0.19
CL Mono	ZNF19	1.5	-0.052	0.74	0.85
CL Mono	ZNF192P1	-0.14	-0.25	0.42	0.6
CL Mono	ZNF195	4.6	0.11	0.022	0.071
CL Mono	ZNF197	3.2	0.15	0.13	0.27
CL Mono	ZNF2	2.9	0.099	0.23	0.4
CL Mono	ZNF200	4.3	0.09	0.24	0.42
CL Mono	ZNF202	3.9	-0.14	0.066	0.16
CL Mono	ZNF205	1.4	-0.11	0.61	0.75
CL Mono	ZNF207	7.9	0.1	0.00091	0.006
CL Mono	ZNF211	5	-0.099	0.096	0.22
CL Mono	ZNF212	4.2	-0.039	0.49	0.66
CL Mono	ZNF213	2.5	0.17	0.098	0.22
CL Mono	ZNF213-AS1	2	-0.28	0.0093	0.037
CL Mono	ZNF217	5.4	0.16	0.14	0.28
CL Mono	ZNF219	0.64	-0.25	0.21	0.37
CL Mono	ZNF22	5.4	-0.11	0.046	0.12
CL Mono	ZNF221	0.15	-0.098	0.69	0.82
CL Mono	ZNF222	1.6	-0.15	0.28	0.45
CL Mono	ZNF223	2.7	-0.18	0.092	0.21
CL Mono	ZNF224	2.8	0.037	0.63	0.77
CL Mono	ZNF225	3.1	0.052	0.56	0.72
CL Mono	ZNF226	4.1	-0.12	0.12	0.26
CL Mono	ZNF227	4.2	-0.029	0.67	0.8
CL Mono	ZNF23	3.3	-0.23	0.011	0.041
CL Mono	ZNF230	3.7	-0.053	0.52	0.68
CL Mono	ZNF232	2.7	-0.13	0.15	0.29
CL Mono	ZNF234	3.9	-0.1	0.13	0.26
CL Mono	ZNF235	2.9	0.093	0.3	0.48
CL Mono	ZNF236	4.3	0.083	0.19	0.35
CL Mono	ZNF24	6.9	0.044	0.19	0.35
CL Mono	ZNF248	3.1	-0.47	2.30E-06	4.50E-05
CL Mono	ZNF25	4.8	0.049	0.43	0.61
CL Mono	ZNF250	3.3	-0.24	0.0029	0.015
CL Mono	ZNF251	2.4	0.2	0.036	0.1
CL Mono	ZNF252P	4	0.081	0.34	0.51
CL Mono	ZNF252P-AS1	0.59	0.29	0.24	0.41
CL Mono	ZNF253	2.5	-0.01	0.95	0.97
CL Mono	ZNF254	3.3	-0.53	8.80E-07	2.00E-05
CL Mono	ZNF256	0.8	-0.18	0.45	0.62
CL Mono	ZNF26	4.3	0.14	0.023	0.073
CL Mono	ZNF260	4.1	-0.017	0.83	0.91
CL Mono	ZNF263	5.5	0.0076	0.86	0.92
CL Mono	ZNF264	4	-0.053	0.48	0.65
CL Mono	ZNF266	5.3	-0.18	0.037	0.11
CL Mono	ZNF267	6.2	0.15	0.0037	0.018
CL Mono	ZNF268	4.6	0.19	0.0041	0.02
CL Mono	ZNF271P	5.5	-0.085	0.054	0.14
CL Mono	ZNF273	2.4	-0.066	0.55	0.71
CL Mono	ZNF274	4.5	0.023	0.76	0.86
CL Mono	ZNF275	3.2	-0.062	0.53	0.69
CL Mono	ZNF276	5	0.053	0.33	0.51
CL Mono	ZNF277	4.6	0.14	0.0068	0.029
CL Mono	ZNF28	5.2	0.034	0.67	0.8
CL Mono	ZNF280C	2.4	0.15	0.17	0.32
CL Mono	ZNF280D	4.2	-0.025	0.7	0.82
CL Mono	ZNF281	6.4	-0.13	0.051	0.14
CL Mono	ZNF282	1.7	0.07	0.56	0.72
CL Mono	ZNF283	2	0.022	0.86	0.92
CL Mono	ZNF285	-0.13	0.069	0.8	0.89
CL Mono	ZNF286A	1.9	-0.58	4.80E-05	0.00057
CL Mono	ZNF287	1.2	-0.16	0.38	0.56
CL Mono	ZNF292	6.4	0.032	0.59	0.74
CL Mono	ZNF296	2.8	0.27	0.024	0.076
CL Mono	ZNF3	5.3	-0.11	0.01	0.039
CL Mono	ZNF300	2	-0.058	0.72	0.83
CL Mono	ZNF302	4.4	-0.036	0.58	0.73
CL Mono	ZNF304	2.9	-0.25	0.083	0.19
CL Mono	ZNF316	5	0.18	0.12	0.26
CL Mono	ZNF317	6.3	-0.079	0.05	0.13
CL Mono	ZNF318	5	0.091	0.21	0.38
CL Mono	ZNF319	4.3	0.34	0.00012	0.0012
CL Mono	ZNF32	3	-0.15	0.032	0.094
CL Mono	ZNF32-AS2	0.85	-0.25	0.078	0.19
CL Mono	ZNF320	3.2	-0.12	0.26	0.43
CL Mono	ZNF322	3.7	-0.074	0.31	0.48
CL Mono	ZNF324	3.9	-0.031	0.67	0.8
CL Mono	ZNF324B	0.54	-0.17	0.29	0.47
CL Mono	ZNF326	4.3	0.042	0.47	0.65
CL Mono	ZNF329	1.4	-0.4	0.064	0.16
CL Mono	ZNF330	6	-0.025	0.57	0.72
CL Mono	ZNF331	4	0.05	0.58	0.73
CL Mono	ZNF333	5.3	-0.024	0.59	0.74
CL Mono	ZNF335	5.7	-0.023	0.67	0.8
CL Mono	ZNF337	3.8	-0.23	0.00063	0.0045
CL Mono	ZNF33A	6.2	-0.078	0.16	0.31
CL Mono	ZNF33B	4.3	-0.36	8.20E-05	0.00088
CL Mono	ZNF34	3.6	-0.022	0.76	0.86
CL Mono	ZNF341	3.5	0.12	0.098	0.22
CL Mono	ZNF341-AS1	-0.049	0.22	0.28	0.45
CL Mono	ZNF343	3.2	-0.089	0.29	0.47
CL Mono	ZNF345	2.6	-0.16	0.11	0.24
CL Mono	ZNF346	4.4	-0.0049	0.93	0.96
CL Mono	ZNF347	2.8	0.15	0.24	0.41
CL Mono	ZNF35	2.8	-0.02	0.82	0.9
CL Mono	ZNF350	4.9	0.19	0.0017	0.0098
CL Mono	ZNF354A	4.9	-0.32	0.00035	0.0028
CL Mono	ZNF354B	3.6	-0.17	0.014	0.05
CL Mono	ZNF354C	0.83	0.19	0.33	0.51
CL Mono	ZNF358	0.67	-0.34	0.07	0.17
CL Mono	ZNF362	4.6	-0.066	0.37	0.55
CL Mono	ZNF366	3.9	0.0099	0.94	0.97
CL Mono	ZNF37A	4.9	0.18	0.0011	0.0069
CL Mono	ZNF37BP	4.1	-0.15	0.036	0.1
CL Mono	ZNF382	0.05	-0.23	0.42	0.6
CL Mono	ZNF383	3.3	-0.14	0.08	0.19
CL Mono	ZNF384	5.7	-0.011	0.76	0.86
CL Mono	ZNF385A	6.4	-0.044	0.43	0.6
CL Mono	ZNF394	5.8	0.1	0.022	0.071
CL Mono	ZNF395	3.7	-0.3	0.0011	0.007
CL Mono	ZNF396	1.8	-0.28	0.022	0.071
CL Mono	ZNF397	3.9	-0.072	0.3	0.48
CL Mono	ZNF398	5	-0.12	0.11	0.24
CL Mono	ZNF404	0.0046	0.11	0.68	0.8
CL Mono	ZNF407	4.2	0.3	0.003	0.015
CL Mono	ZNF408	4.2	0.084	0.11	0.24
CL Mono	ZNF41	4.5	0.14	0.044	0.12
CL Mono	ZNF410	6.5	0.051	0.16	0.3
CL Mono	ZNF414	2.5	0.23	0.0096	0.038
CL Mono	ZNF416	2.3	-0.18	0.13	0.27
CL Mono	ZNF417	3	-0.13	0.21	0.37
CL Mono	ZNF418	0.31	-0.32	0.29	0.47
CL Mono	ZNF419	2.8	-0.17	0.11	0.24
CL Mono	ZNF420	3.5	-0.11	0.14	0.29
CL Mono	ZNF426	3.8	-0.0035	0.96	0.98
CL Mono	ZNF428	0.77	-0.047	0.72	0.84
CL Mono	ZNF429	3.1	0.0018	0.99	1
CL Mono	ZNF43	3.3	-0.25	0.018	0.061
CL Mono	ZNF430	5	-0.077	0.2	0.37
CL Mono	ZNF431	4.1	-0.18	0.023	0.074
CL Mono	ZNF432	2.5	-0.1	0.35	0.53
CL Mono	ZNF433	1.2	0.031	0.85	0.92
CL Mono	ZNF436	4.3	-0.074	0.35	0.53
CL Mono	ZNF436-AS1	1.6	-0.38	0.04	0.11
CL Mono	ZNF438	5.7	0.092	0.1	0.22
CL Mono	ZNF439	1.4	0.13	0.47	0.64
CL Mono	ZNF44	4.2	-0.026	0.66	0.79
CL Mono	ZNF440	3.4	0.19	0.016	0.057
CL Mono	ZNF441	3.6	0.37	0.0003	0.0024
CL Mono	ZNF442	0.09	1.1	3.10E-05	0.0004
CL Mono	ZNF443	1.8	-0.17	0.21	0.38
CL Mono	ZNF444	2.7	0.22	0.013	0.048
CL Mono	ZNF445	3.5	-0.038	0.71	0.83
CL Mono	ZNF446	2.4	-0.0066	0.94	0.97
CL Mono	ZNF449	4	0.14	0.089	0.2
CL Mono	ZNF45	4.5	-0.043	0.46	0.64
CL Mono	ZNF451	6.4	-0.06	0.18	0.34
CL Mono	ZNF460	4.3	-0.027	0.8	0.89
CL Mono	ZNF461	1.6	0.0038	0.98	0.99
CL Mono	ZNF467	6	-0.0042	0.95	0.97
CL Mono	ZNF468	5.7	-0.092	0.24	0.41
CL Mono	ZNF469	-0.037	0.61	0.025	0.079
CL Mono	ZNF470	1.7	-0.047	0.76	0.86
CL Mono	ZNF473	3.7	-0.37	2.50E-06	4.80E-05
CL Mono	ZNF48	0.98	-0.31	0.058	0.15
CL Mono	ZNF480	4.6	-0.036	0.54	0.7
CL Mono	ZNF484	3.6	0.11	0.2	0.37
CL Mono	ZNF485	1.4	-0.43	0.0044	0.021
CL Mono	ZNF486	1.4	-0.21	0.36	0.54
CL Mono	ZNF487	2.6	-0.3	0.0092	0.037
CL Mono	ZNF490	4.1	0.0086	0.9	0.95
CL Mono	ZNF493	2.6	-0.066	0.67	0.8
CL Mono	ZNF496	3.4	0.66	2.90E-07	8.00E-06
CL Mono	ZNF500	3.6	-0.11	0.12	0.26
CL Mono	ZNF501	1.5	0.079	0.61	0.75
CL Mono	ZNF502	0.76	0.31	0.16	0.31
CL Mono	ZNF503	0.46	0.3	0.084	0.2
CL Mono	ZNF503-AS2	0.57	0.38	0.031	0.093
CL Mono	ZNF506	3.8	-0.032	0.72	0.83
CL Mono	ZNF507	0.15	-0.17	0.52	0.68
CL Mono	ZNF510	2.4	0.4	0.00028	0.0023
CL Mono	ZNF511	3.9	-0.088	0.15	0.29
CL Mono	ZNF512	5.7	0.0016	0.98	0.99
CL Mono	ZNF512B	0.66	0.29	0.088	0.2
CL Mono	ZNF513	3.9	-0.042	0.48	0.66
CL Mono	ZNF514	1.5	-0.12	0.43	0.61
CL Mono	ZNF516	6.8	0.042	0.5	0.67
CL Mono	ZNF517	0.53	-0.052	0.76	0.86
CL Mono	ZNF518A	5.7	0.018	0.77	0.87
CL Mono	ZNF518B	4.5	0.29	0.00039	0.0031
CL Mono	ZNF519	0.69	-0.69	0.0011	0.0071
CL Mono	ZNF524	3.8	0.078	0.3	0.47
CL Mono	ZNF525	2.6	0.095	0.48	0.65
CL Mono	ZNF526	4.4	0.0091	0.88	0.93
CL Mono	ZNF527	2.1	-0.13	0.3	0.48
CL Mono	ZNF528	2.2	-0.2	0.23	0.4
CL Mono	ZNF529	3	0.056	0.57	0.73
CL Mono	ZNF529-AS1	0.44	-0.36	0.032	0.094
CL Mono	ZNF530	1.6	-0.22	0.13	0.26
CL Mono	ZNF532	3.4	-0.076	0.5	0.67
CL Mono	ZNF542P	2.6	-0.28	0.019	0.065
CL Mono	ZNF543	3	-0.17	0.19	0.35
CL Mono	ZNF544	2.7	-0.13	0.26	0.43
CL Mono	ZNF546	3	0.028	0.76	0.86
CL Mono	ZNF547	0.7	-0.47	0.095	0.21
CL Mono	ZNF548	3.8	-0.36	0.0016	0.0096
CL Mono	ZNF549	2.4	-0.2	0.17	0.32
CL Mono	ZNF550	3.2	-0.27	0.0068	0.029
CL Mono	ZNF551	3	-0.22	0.047	0.13
CL Mono	ZNF552	3.3	-0.1	0.18	0.33
CL Mono	ZNF554	2.4	-0.2	0.13	0.27
CL Mono	ZNF555	4	0.051	0.48	0.66
CL Mono	ZNF557	4	0.17	0.012	0.045
CL Mono	ZNF558	4.4	0.12	0.083	0.19
CL Mono	ZNF559	4.1	-0.19	0.028	0.085
CL Mono	ZNF561	4.6	-0.17	0.0031	0.016
CL Mono	ZNF561-AS1	1.6	-0.17	0.21	0.38
CL Mono	ZNF562	4.6	-0.064	0.31	0.49
CL Mono	ZNF563	1.6	-0.2	0.14	0.28
CL Mono	ZNF564	4.8	-0.0049	0.92	0.96
CL Mono	ZNF565	3	-0.096	0.25	0.42
CL Mono	ZNF566	2.4	-0.25	0.015	0.053
CL Mono	ZNF567	3.1	0.024	0.77	0.87
CL Mono	ZNF568	2.2	-0.022	0.84	0.91
CL Mono	ZNF569	2.3	-0.034	0.76	0.86
CL Mono	ZNF57	2.1	0.23	0.038	0.11
CL Mono	ZNF570	1.3	-0.12	0.42	0.6
CL Mono	ZNF571	0.32	0.018	0.93	0.96
CL Mono	ZNF572	0.57	0.088	0.68	0.81
CL Mono	ZNF573	3	-0.22	0.023	0.073
CL Mono	ZNF574	4.8	-0.14	0.018	0.062
CL Mono	ZNF575	0.066	-0.14	0.42	0.6
CL Mono	ZNF576	3.1	0.016	0.81	0.89
CL Mono	ZNF577	3.3	-0.11	0.33	0.51
CL Mono	ZNF580	2.7	-0.17	0.092	0.21
CL Mono	ZNF581	3.5	-0.072	0.3	0.48
CL Mono	ZNF582	1.9	-0.073	0.55	0.71
CL Mono	ZNF583	2.7	-0.16	0.047	0.13
CL Mono	ZNF584	2.1	-0.52	7.10E-06	0.00012
CL Mono	ZNF585A	3.7	0.026	0.7	0.82
CL Mono	ZNF585B	2.9	-0.052	0.65	0.79
CL Mono	ZNF586	4.2	-0.27	0.0031	0.016
CL Mono	ZNF587	4.6	0.067	0.45	0.62
CL Mono	ZNF587B	2.7	-0.33	0.0018	0.01
CL Mono	ZNF589	5	-0.24	0.0024	0.013
CL Mono	ZNF592	6	0.15	0.012	0.044
CL Mono	ZNF593	2.6	-0.027	0.79	0.88
CL Mono	ZNF594	2.3	-0.2	0.11	0.23
CL Mono	ZNF595	2.5	-0.26	0.13	0.26
CL Mono	ZNF596	1.1	-0.075	0.66	0.79
CL Mono	ZNF597	3	0.0056	0.95	0.97
CL Mono	ZNF598	3.5	-0.065	0.5	0.67
CL Mono	ZNF599	-0.041	-0.016	0.94	0.97
CL Mono	ZNF600	4.3	0.0072	0.95	0.97
CL Mono	ZNF605	3.2	0.17	0.055	0.14
CL Mono	ZNF606	2.7	-0.14	0.19	0.35
CL Mono	ZNF607	0.48	0.018	0.95	0.97
CL Mono	ZNF609	3.6	-0.15	0.098	0.22
CL Mono	ZNF611	5.3	-0.076	0.22	0.39
CL Mono	ZNF613	3.3	0.17	0.037	0.1
CL Mono	ZNF614	3.7	-0.044	0.61	0.76
CL Mono	ZNF615	3.9	0.0024	0.97	0.99
CL Mono	ZNF616	3.3	-0.019	0.84	0.91
CL Mono	ZNF618	1.9	-0.031	0.79	0.88
CL Mono	ZNF619	3	0.06	0.6	0.75
CL Mono	ZNF620	1.2	-0.2	0.12	0.26
CL Mono	ZNF621	4	-0.036	0.69	0.81
CL Mono	ZNF622	5.7	0.079	0.024	0.077
CL Mono	ZNF623	4.1	0.06	0.4	0.58
CL Mono	ZNF624	3.6	-0.0014	0.99	0.99
CL Mono	ZNF626	0.52	0.071	0.76	0.86
CL Mono	ZNF627	3.9	0.034	0.68	0.81
CL Mono	ZNF629	3.2	0.067	0.55	0.71
CL Mono	ZNF630	1.4	-0.24	0.12	0.25
CL Mono	ZNF638	7.2	0.045	0.28	0.46
CL Mono	ZNF639	4.5	-0.021	0.7	0.82
CL Mono	ZNF641	5.9	0.031	0.68	0.81
CL Mono	ZNF644	6.1	-0.0017	0.97	0.98
CL Mono	ZNF646	4.2	0.17	0.11	0.24
CL Mono	ZNF649	3.1	-0.013	0.88	0.93
CL Mono	ZNF652	6.6	-0.31	6.70E-05	0.00074
CL Mono	ZNF653	1.4	-0.19	0.13	0.26
CL Mono	ZNF654	4.9	0.1	0.059	0.15
CL Mono	ZNF655	7.2	0.075	0.025	0.08
CL Mono	ZNF658	1.4	0.091	0.6	0.75
CL Mono	ZNF664	2.1	-0.29	0.054	0.14
CL Mono	ZNF665	-0.09	0.3	0.27	0.44
CL Mono	ZNF668	4	0.051	0.45	0.63
CL Mono	ZNF669	2.7	0.06	0.5	0.67
CL Mono	ZNF670	2.2	-0.062	0.61	0.76
CL Mono	ZNF671	4	-0.2	0.046	0.13
CL Mono	ZNF672	6	-0.084	0.073	0.18
CL Mono	ZNF674	1.1	0.049	0.73	0.84
CL Mono	ZNF674-AS1	2.4	0.067	0.49	0.66
CL Mono	ZNF675	3.3	-0.28	0.023	0.073
CL Mono	ZNF677	0.36	-0.11	0.61	0.75
CL Mono	ZNF678	2.3	0.14	0.26	0.43
CL Mono	ZNF680	2.6	-0.21	0.068	0.17
CL Mono	ZNF681	-0.17	-1.3	0.0017	0.01
CL Mono	ZNF682	-0.0065	-0.54	0.066	0.16
CL Mono	ZNF684	3	0.63	1.20E-08	5.50E-07
CL Mono	ZNF687	2.5	0.27	0.081	0.19
CL Mono	ZNF688	4.1	0.057	0.41	0.59
CL Mono	ZNF689	5	-0.13	0.013	0.049
CL Mono	ZNF69	1.4	-0.38	0.0026	0.014
CL Mono	ZNF691	3.2	0.00023	1	1
CL Mono	ZNF692	4.5	-0.2	0.001	0.0066
CL Mono	ZNF696	2.6	-0.073	0.48	0.65
CL Mono	ZNF697	1	0.27	0.12	0.26
CL Mono	ZNF699	2.4	0.088	0.43	0.61
CL Mono	ZNF7	4.8	-0.032	0.45	0.63
CL Mono	ZNF70	0.41	0.046	0.82	0.9
CL Mono	ZNF700	4	0.2	0.0055	0.025
CL Mono	ZNF701	5.2	0.05	0.45	0.63
CL Mono	ZNF702P	2.8	-0.051	0.88	0.94
CL Mono	ZNF703	1.2	-0.02	0.91	0.95
CL Mono	ZNF706	6.9	-0.051	0.25	0.43
CL Mono	ZNF707	2	0.062	0.58	0.73
CL Mono	ZNF708	3.4	-0.32	0.018	0.06
CL Mono	ZNF709	1.4	-0.11	0.48	0.66
CL Mono	ZNF71	3.1	-0.077	0.36	0.54
CL Mono	ZNF710	5.3	0.09	0.26	0.44
CL Mono	ZNF713	2.2	-0.61	7.70E-06	0.00012
CL Mono	ZNF714	3	-0.012	0.94	0.96
CL Mono	ZNF717	2.4	0.13	0.2	0.36
CL Mono	ZNF718	2.8	-0.22	0.11	0.23
CL Mono	ZNF720	2.8	0.05	0.48	0.66
CL Mono	ZNF721	4.5	-0.012	0.84	0.91
CL Mono	ZNF736	3.6	0.016	0.89	0.94
CL Mono	ZNF737	1.2	0.065	0.7	0.82
CL Mono	ZNF738	2.5	-0.52	0.00052	0.0039
CL Mono	ZNF74	3.1	-0.23	0.019	0.063
CL Mono	ZNF740	2.6	-0.09	0.35	0.52
CL Mono	ZNF746	5.8	0.066	0.18	0.33
CL Mono	ZNF747	4.2	-0.17	0.0036	0.018
CL Mono	ZNF749	1.1	-0.39	0.02	0.065
CL Mono	ZNF75A	4.4	0.18	0.0018	0.01
CL Mono	ZNF75D	4.6	0.1	0.08	0.19
CL Mono	ZNF76	4.7	-0.045	0.35	0.53
CL Mono	ZNF761	4.4	-0.046	0.52	0.69
CL Mono	ZNF763	2.2	0.03	0.79	0.88
CL Mono	ZNF764	2.2	-0.065	0.43	0.61
CL Mono	ZNF765	4.4	0.061	0.42	0.6
CL Mono	ZNF766	5.1	0.0092	0.88	0.93
CL Mono	ZNF767P	4	0.0036	0.97	0.98
CL Mono	ZNF768	2.3	-0.33	0.0018	0.01
CL Mono	ZNF77	1.8	0.11	0.37	0.55
CL Mono	ZNF770	5.7	0.027	0.7	0.82
CL Mono	ZNF772	3	-0.15	0.26	0.43
CL Mono	ZNF773	2.8	-0.22	0.04	0.11
CL Mono	ZNF775	2.7	-0.071	0.46	0.64
CL Mono	ZNF776	4.4	-0.3	0.0023	0.012
CL Mono	ZNF777	3.2	-0.012	0.89	0.94
CL Mono	ZNF778	2.5	-0.1	0.28	0.45
CL Mono	ZNF780A	4.8	-0.065	0.51	0.68
CL Mono	ZNF780B	3.3	-0.013	0.9	0.94
CL Mono	ZNF782	2.4	-0.01	0.92	0.96
CL Mono	ZNF783	4	-0.17	0.018	0.061
CL Mono	ZNF784	1.6	-0.074	0.5	0.67
CL Mono	ZNF785	3.5	-0.37	2.10E-06	4.20E-05
CL Mono	ZNF786	4	-0.33	2.60E-05	0.00035
CL Mono	ZNF787	0.95	-0.00047	1	1
CL Mono	ZNF788	2	0.25	0.18	0.34
CL Mono	ZNF789	2.4	-0.075	0.48	0.65
CL Mono	ZNF79	3.5	0.22	0.0022	0.012
CL Mono	ZNF790	1.8	0.022	0.85	0.92
CL Mono	ZNF790-AS1	-0.019	-0.33	0.13	0.27
CL Mono	ZNF791	5.3	-0.13	0.013	0.048
CL Mono	ZNF792	2.9	0.084	0.37	0.55
CL Mono	ZNF799	3.1	0.088	0.25	0.43
CL Mono	ZNF8	2.4	-0.23	0.012	0.046
CL Mono	ZNF800	5.9	0.04	0.29	0.47
CL Mono	ZNF804A	4.6	-0.0056	0.94	0.97
CL Mono	ZNF805	4.1	-0.084	0.23	0.4
CL Mono	ZNF808	4.5	-0.25	0.0032	0.016
CL Mono	ZNF81	2.6	0.2	0.092	0.21
CL Mono	ZNF813	3.5	-0.11	0.25	0.42
CL Mono	ZNF814	2.1	-0.54	0.00022	0.002
CL Mono	ZNF815P	3	-0.14	0.083	0.19
CL Mono	ZNF816	3.9	0.11	0.22	0.39
CL Mono	ZNF818P	0.94	0.0016	0.99	1
CL Mono	ZNF821	2.2	-0.062	0.55	0.71
CL Mono	ZNF823	1.9	0.075	0.58	0.73
CL Mono	ZNF829	1	-0.48	0.0041	0.02
CL Mono	ZNF83	5.4	-0.11	0.39	0.57
CL Mono	ZNF830	4.5	-0.076	0.18	0.33
CL Mono	ZNF836	2	-0.0082	0.94	0.97
CL Mono	ZNF837	0.72	-0.69	0.00075	0.0052
CL Mono	ZNF839	3.3	-0.056	0.48	0.66
CL Mono	ZNF84	4.1	0.017	0.81	0.89
CL Mono	ZNF841	2.7	0.25	0.021	0.068
CL Mono	ZNF844	2.6	0.15	0.25	0.42
CL Mono	ZNF845	4.8	0.093	0.22	0.38
CL Mono	ZNF846	2.2	-0.17	0.16	0.31
CL Mono	ZNF85	1.7	-0.36	0.03	0.091
CL Mono	ZNF850	0.37	-0.34	0.2	0.36
CL Mono	ZNF852	1.8	0.056	0.61	0.75
CL Mono	ZNF862	3.2	0.051	0.55	0.71
CL Mono	ZNF879	3.3	-0.04	0.7	0.82
CL Mono	ZNF880	2.4	-0.15	0.32	0.5
CL Mono	ZNF888	3	0.024	0.82	0.9
CL Mono	ZNF891	1.3	0.14	0.32	0.5
CL Mono	ZNF91	4	-0.28	0.0056	0.025
CL Mono	ZNF92	4.1	-0.069	0.36	0.54
CL Mono	ZNF93	3	-0.01	0.92	0.96
CL Mono	ZNFX1	8	0.58	4.40E-15	3.50E-12
CL Mono	ZNHIT1	5.2	0.038	0.46	0.63
CL Mono	ZNHIT2	3.1	-0.062	0.49	0.66
CL Mono	ZNHIT3	4.5	-0.027	0.58	0.73
CL Mono	ZNHIT6	3.6	-0.018	0.81	0.89
CL Mono	ZNRD1	4.4	0.025	0.68	0.81
CL Mono	ZNRD1-AS1	1.3	-0.43	0.011	0.041
CL Mono	ZNRF1	3.4	-0.33	0.00011	0.0011
CL Mono	ZNRF2	6.1	0.25	4.20E-07	1.10E-05
CL Mono	ZNRF2P1	0.49	-0.61	0.02	0.067
CL Mono	ZP3	2.6	-0.4	0.027	0.084
CL Mono	ZPR1	5.7	-0.05	0.26	0.43
CL Mono	ZRANB1	5	-0.079	0.1	0.22
CL Mono	ZRANB2	6.5	0.028	0.57	0.72
CL Mono	ZRANB3	1.5	-0.21	0.16	0.31
CL Mono	ZRSR2	5.6	-0.013	0.82	0.9
CL Mono	ZSCAN12	2.9	-0.19	0.082	0.19
CL Mono	ZSCAN16	2.7	-0.16	0.046	0.12
CL Mono	ZSCAN16-AS1	2.4	-0.036	0.73	0.84
CL Mono	ZSCAN18	1.4	-0.27	0.18	0.34
CL Mono	ZSCAN2	3.1	-0.24	0.0076	0.032
CL Mono	ZSCAN20	1.1	-0.14	0.35	0.53
CL Mono	ZSCAN21	2.1	-0.33	0.00064	0.0046
CL Mono	ZSCAN22	3.2	-0.11	0.16	0.31
CL Mono	ZSCAN25	4.8	0.1	0.04	0.11
CL Mono	ZSCAN26	4.4	-0.038	0.52	0.69
CL Mono	ZSCAN29	3.6	0.12	0.23	0.4
CL Mono	ZSCAN30	2.2	0.25	0.037	0.1
CL Mono	ZSCAN32	4.5	0.0012	0.98	0.99
CL Mono	ZSCAN5A	2.4	0.096	0.38	0.56
CL Mono	ZSCAN9	3	-0.03	0.71	0.83
CL Mono	ZSWIM1	2.8	-0.29	0.045	0.12
CL Mono	ZSWIM3	2.5	0.069	0.54	0.7
CL Mono	ZSWIM4	1.2	0.21	0.22	0.39
CL Mono	ZSWIM6	5	0.34	3.40E-06	6.30E-05
CL Mono	ZSWIM7	4.4	-0.23	0.00023	0.002
CL Mono	ZSWIM8	5.2	0.18	0.012	0.044
CL Mono	ZUFSP	4.7	0.068	0.24	0.42
CL Mono	ZW10	4.9	-0.073	0.2	0.36
CL Mono	ZWILCH	2.8	-0.088	0.35	0.53
CL Mono	ZWINT	1	-0.34	0.065	0.16
CL Mono	ZXDA	2	-0.057	0.65	0.79
CL Mono	ZXDB	3	-0.15	0.13	0.27
CL Mono	ZXDC	6.7	-0.019	0.69	0.81
CL Mono	ZYG11B	6	-0.09	0.11	0.24
CL Mono	ZYX	9	0.19	0.005	0.023
CL Mono	ZZEF1	5.8	0.1	0.2	0.36
CL Mono	ZZZ3	5.3	-0.1	0.055	0.14
CD16p Mono	A1BG	0.82	-0.86	2.00E-05	0.00024
CD16p Mono	A2M	0.017	1.6	0.0002	0.0015
CD16p Mono	A2ML1	0.2	-0.99	0.00076	0.0047
CD16p Mono	AAAS	5.3	-0.063	0.11	0.23
CD16p Mono	AACS	2.4	0.58	2.50E-05	0.00029
CD16p Mono	AAED1	4	0.26	0.00079	0.0048
CD16p Mono	AAGAB	6.2	-0.024	0.5	0.65
CD16p Mono	AAK1	4.3	-0.22	0.0032	0.015
CD16p Mono	AAMDC	1.9	0.48	1.70E-05	0.00021
CD16p Mono	AAMP	7.1	-0.22	4.40E-07	9.60E-06
CD16p Mono	AAR2	6.1	0.1	0.0032	0.015
CD16p Mono	AARS	6	-0.18	0.00055	0.0036
CD16p Mono	AARS2	4.4	-0.11	0.043	0.11
CD16p Mono	AASDH	4.2	0.11	0.075	0.17
CD16p Mono	AASDHPPT	6.3	0.035	0.44	0.6
CD16p Mono	AATBC	6.9	-0.19	0.01	0.038
CD16p Mono	AATF	6.9	0.014	0.63	0.76
CD16p Mono	AATK	1.7	0.079	0.65	0.78
CD16p Mono	ABALON	0.55	-0.32	0.076	0.17
CD16p Mono	ABAT	4	0.023	0.87	0.92
CD16p Mono	ABCA1	5	0.52	0.0045	0.02
CD16p Mono	ABCA11P	0.63	0.077	0.64	0.77
CD16p Mono	ABCA2	0.97	0.23	0.24	0.4
CD16p Mono	ABCA3	1.8	-0.02	0.9	0.94
CD16p Mono	ABCA5	0.092	0.13	0.62	0.75
CD16p Mono	ABCA7	6	0.089	0.28	0.44
CD16p Mono	ABCB10	5.8	-0.006	0.87	0.93
CD16p Mono	ABCB6	1	0.034	0.83	0.9
CD16p Mono	ABCB7	4.4	-0.062	0.24	0.4
CD16p Mono	ABCB8	4.3	-0.13	0.036	0.099
CD16p Mono	ABCC1	5.7	-0.19	0.022	0.067
CD16p Mono	ABCC10	4.9	0.16	0.011	0.039
CD16p Mono	ABCC2	0.93	0.19	0.27	0.43
CD16p Mono	ABCC3	6.8	-0.31	0.012	0.042
CD16p Mono	ABCC4	3.5	-0.26	0.035	0.096
CD16p Mono	ABCC5	4.7	0.12	0.15	0.29
CD16p Mono	ABCD1	4.2	0.21	0.022	0.067
CD16p Mono	ABCD3	5.3	-0.059	0.32	0.48
CD16p Mono	ABCD4	4.8	-0.037	0.46	0.62
CD16p Mono	ABCE1	6.2	-0.2	0.00048	0.0032
CD16p Mono	ABCF1	5.6	0.073	0.16	0.29
CD16p Mono	ABCF2	5.8	-0.12	0.002	0.01
CD16p Mono	ABCF3	6.2	0.029	0.38	0.55
CD16p Mono	ABCG1	3.7	0.21	0.39	0.56
CD16p Mono	ABHD10	6	-0.029	0.55	0.69
CD16p Mono	ABHD11	4.9	-0.08	0.33	0.5
CD16p Mono	ABHD12	5.9	0.042	0.31	0.48
CD16p Mono	ABHD12B	0.58	-0.085	0.64	0.77
CD16p Mono	ABHD13	5.8	-0.0064	0.88	0.93
CD16p Mono	ABHD14A	1.1	0.11	0.39	0.55
CD16p Mono	ABHD14B	4.1	0.033	0.63	0.76
CD16p Mono	ABHD15	3.2	0.00027	1	1
CD16p Mono	ABHD16A	6.6	0.17	7.00E-05	0.00066
CD16p Mono	ABHD16B	1.9	0.27	0.025	0.074
CD16p Mono	ABHD17A	5.5	-0.028	0.67	0.79
CD16p Mono	ABHD17B	4.6	-0.042	0.42	0.59
CD16p Mono	ABHD17C	1.2	0.4	0.011	0.039
CD16p Mono	ABHD2	6.7	0.0074	0.93	0.96
CD16p Mono	ABHD3	7.1	0.013	0.8	0.88
CD16p Mono	ABHD4	4.5	0.17	0.0059	0.024
CD16p Mono	ABHD5	4.9	-0.011	0.84	0.91
CD16p Mono	ABHD6	5.7	-0.34	1.30E-05	0.00017
CD16p Mono	ABHD8	3.5	-0.049	0.53	0.68
CD16p Mono	ABI1	7.4	0.049	0.18	0.32
CD16p Mono	ABI2	3.5	-0.3	0.00055	0.0036
CD16p Mono	ABI3	8.9	-0.04	0.36	0.52
CD16p Mono	ABL1	4.6	0.13	0.099	0.21
CD16p Mono	ABL2	1.8	0.012	0.93	0.96
CD16p Mono	ABR	7	0.043	0.41	0.57
CD16p Mono	ABRA	0.42	0.35	0.13	0.26
CD16p Mono	ABRACL	7.2	-0.1	0.16	0.3
CD16p Mono	ABT1	5.8	0.048	0.25	0.41
CD16p Mono	ABTB1	6.2	-0.037	0.55	0.7
CD16p Mono	ABTB2	1.5	1.3	4.90E-10	3.50E-08
CD16p Mono	ACAA1	7.7	-0.11	0.0047	0.02
CD16p Mono	ACAA2	6.9	0.07	0.26	0.42
CD16p Mono	ACACA	3.2	0.016	0.88	0.93
CD16p Mono	ACACB	1.9	-0.31	0.083	0.18
CD16p Mono	ACAD10	5.6	-0.24	4.70E-07	1.00E-05
CD16p Mono	ACAD11	1.3	-0.37	0.0046	0.02
CD16p Mono	ACAD8	5.6	-0.26	1.30E-08	4.90E-07
CD16p Mono	ACAD9	5.5	0.011	0.85	0.91
CD16p Mono	ACADM	5.7	-0.0062	0.88	0.93
CD16p Mono	ACADS	4.7	0.13	0.048	0.12
CD16p Mono	ACADSB	4.1	-0.092	0.24	0.4
CD16p Mono	ACADVL	8.1	0.067	0.33	0.49
CD16p Mono	ACAP1	3	0.97	5.10E-09	2.30E-07
CD16p Mono	ACAP2	7.7	0.0072	0.82	0.89
CD16p Mono	ACAP3	4.7	-0.16	0.025	0.074
CD16p Mono	ACAT1	5.5	0.036	0.47	0.63
CD16p Mono	ACAT2	3.7	-0.02	0.81	0.89
CD16p Mono	ACBD3	6.1	-0.016	0.75	0.85
CD16p Mono	ACBD4	2.5	0.064	0.41	0.57
CD16p Mono	ACBD5	5.5	0.15	0.00069	0.0043
CD16p Mono	ACBD6	4.8	-0.077	0.14	0.27
CD16p Mono	ACCS	4.9	-0.18	0.44	0.6
CD16p Mono	ACD	4.1	-0.05	0.42	0.58
CD16p Mono	ACE	3.6	0.94	1.10E-05	0.00014
CD16p Mono	ACER3	6.2	-0.055	0.26	0.42
CD16p Mono	ACIN1	5.5	-0.057	0.33	0.49
CD16p Mono	ACKR3	2.1	-0.87	0.00086	0.0052
CD16p Mono	ACLY	7.3	-0.002	0.96	0.98
CD16p Mono	ACO1	4.6	-0.45	4.30E-09	2.00E-07
CD16p Mono	ACO2	7.3	-0.15	0.00027	0.002
CD16p Mono	ACOT1	0.35	0.24	0.19	0.33
CD16p Mono	ACOT11	1.3	-0.17	0.32	0.49
CD16p Mono	ACOT13	4.3	0.02	0.76	0.85
CD16p Mono	ACOT2	3.1	0.16	0.06	0.14
CD16p Mono	ACOT7	1.4	-0.043	0.78	0.87
CD16p Mono	ACOT8	4.2	-0.0065	0.89	0.94
CD16p Mono	ACOT9	7	0.082	0.019	0.06
CD16p Mono	ACOX1	5.7	0.05	0.4	0.57
CD16p Mono	ACOX2	1.2	0.43	0.018	0.059
CD16p Mono	ACOX3	4.9	-0.19	0.00036	0.0025
CD16p Mono	ACP1	6.2	-0.032	0.32	0.48
CD16p Mono	ACP2	7	0.34	7.60E-05	0.00071
CD16p Mono	ACP5	3.2	0.16	0.43	0.6
CD16p Mono	ACP6	1.1	-0.036	0.82	0.89
CD16p Mono	ACPP	5.2	0.33	0.021	0.064
CD16p Mono	ACRBP	4.9	0.25	0.0004	0.0028
CD16p Mono	ACRC	0.47	-0.095	0.64	0.77
CD16p Mono	ACSF2	3.8	-0.31	9.50E-06	0.00013
CD16p Mono	ACSF3	4.7	-0.039	0.65	0.78
CD16p Mono	ACSL1	7.9	0.41	0.00025	0.0019
CD16p Mono	ACSL3	6.4	0.18	0.00082	0.005
CD16p Mono	ACSL4	6.9	0.16	0.0008	0.0049
CD16p Mono	ACSL5	7.3	0.037	0.5	0.66
CD16p Mono	ACSS1	7	-0.43	1.10E-17	2.30E-14
CD16p Mono	ACSS2	5.5	0.2	4.90E-05	0.0005
CD16p Mono	ACTA2	2.4	1.1	3.10E-06	5.00E-05
CD16p Mono	ACTB	14	-0.11	0.019	0.061
CD16p Mono	ACTG1	11	-0.052	0.35	0.52
CD16p Mono	ACTG1P20	1.8	-0.046	0.7	0.81
CD16p Mono	ACTL10	2.4	0.029	0.82	0.89
CD16p Mono	ACTL6A	5.5	-0.14	0.0014	0.0076
CD16p Mono	ACTN1	5.8	0.46	0.0002	0.0016
CD16p Mono	ACTN4	4.3	-0.011	0.9	0.94
CD16p Mono	ACTR10	6.4	0.088	0.022	0.068
CD16p Mono	ACTR1A	7.2	-0.045	0.14	0.28
CD16p Mono	ACTR1B	3.2	-0.31	0.00013	0.0011
CD16p Mono	ACTR2	10	-0.065	0.27	0.43
CD16p Mono	ACTR3	10	0.043	0.24	0.4
CD16p Mono	ACTR3B	2.6	-0.12	0.15	0.29
CD16p Mono	ACTR5	4.7	-0.14	0.014	0.048
CD16p Mono	ACTR6	4.7	-0.024	0.65	0.77
CD16p Mono	ACTR8	5.2	-0.082	0.079	0.18
CD16p Mono	ACVR1	4.1	0.025	0.66	0.78
CD16p Mono	ACVR1B	3.6	-0.071	0.44	0.6
CD16p Mono	ACVR2A	3.7	0.09	0.26	0.42
CD16p Mono	ACVRL1	-0.11	1.1	0.00038	0.0027
CD16p Mono	ACY3	2.2	-0.65	0.0027	0.013
CD16p Mono	ACYP1	1.8	-0.026	0.79	0.87
CD16p Mono	ACYP2	1.8	-0.026	0.8	0.88
CD16p Mono	ADA	7.6	0.041	0.65	0.77
CD16p Mono	ADAL	2.4	0.0084	0.94	0.97
CD16p Mono	ADAM10	8.8	0.098	0.09	0.2
CD16p Mono	ADAM15	6.3	0.23	0.017	0.054
CD16p Mono	ADAM17	6.3	0.077	0.36	0.53
CD16p Mono	ADAM1A	0.76	-0.52	0.0029	0.014
CD16p Mono	ADAM28	1.2	0.39	0.17	0.31
CD16p Mono	ADAM8	6.2	0.59	1.70E-05	0.00021
CD16p Mono	ADAM9	5.4	0.22	0.0044	0.019
CD16p Mono	ADAMDEC1	0.9	0.44	0.13	0.25
CD16p Mono	ADAMTS2	1.9	-0.47	0.25	0.41
CD16p Mono	ADAMTSL4	4.8	0.29	0.0013	0.0072
CD16p Mono	ADAMTSL4-AS1	2	-0.34	0.097	0.21
CD16p Mono	ADAMTSL5	0.29	-0.42	0.097	0.21
CD16p Mono	ADAP1	6.6	-0.08	0.25	0.41
CD16p Mono	ADAP2	7.5	0.24	2.70E-05	0.0003
CD16p Mono	ADAR	9.5	0.43	2.50E-09	1.30E-07
CD16p Mono	ADARB1	2.6	0.2	0.25	0.41
CD16p Mono	ADAT1	5.4	-0.072	0.12	0.25
CD16p Mono	ADAT2	2.5	-0.32	0.0086	0.033
CD16p Mono	ADAT3	1.5	0.099	0.48	0.64
CD16p Mono	ADCK1	4	-0.17	0.042	0.11
CD16p Mono	ADCK2	4.9	-0.088	0.096	0.21
CD16p Mono	ADCK3	5.7	-0.14	0.0073	0.029
CD16p Mono	ADCK4	4.9	-0.02	0.68	0.8
CD16p Mono	ADCK5	3.9	-0.19	0.01	0.038
CD16p Mono	ADCY10P1	0.34	-0.017	0.94	0.97
CD16p Mono	ADCY3	1.9	0.77	0.00011	0.00098
CD16p Mono	ADCY4	1.5	0.17	0.25	0.4
CD16p Mono	ADCY7	8.7	0.04	0.45	0.61
CD16p Mono	ADCY9	3.2	0.27	0.012	0.041
CD16p Mono	ADD1	7.2	-0.044	0.34	0.51
CD16p Mono	ADD2	3.7	-0.21	0.21	0.36
CD16p Mono	ADD3	7.5	0.1	0.067	0.16
CD16p Mono	ADGRA2	0.66	0.2	0.37	0.54
CD16p Mono	ADGRD1	3.1	-0.48	0.0068	0.027
CD16p Mono	ADGRE1	6.9	-0.18	0.049	0.13
CD16p Mono	ADGRE2	9.5	-0.22	0.0012	0.0069
CD16p Mono	ADGRE3	6.4	-0.59	0.00013	0.0011
CD16p Mono	ADGRE4P	3.4	-1.6	2.10E-06	3.50E-05
CD16p Mono	ADGRE5	10	-0.085	0.097	0.21
CD16p Mono	ADGRF3	0.63	0.45	0.014	0.047
CD16p Mono	ADGRG6	0.26	-0.77	0.017	0.055
CD16p Mono	ADGRL1	0.65	0.043	0.78	0.87
CD16p Mono	ADH5	5.3	0.12	0.051	0.13
CD16p Mono	ADHFE1	1.1	-0.012	0.94	0.97
CD16p Mono	ADI1	6.5	-0.14	0.0023	0.012
CD16p Mono	ADIPOR1	7.7	0.052	0.14	0.27
CD16p Mono	ADIPOR2	2	-0.089	0.45	0.61
CD16p Mono	ADK	6.9	-0.36	0.034	0.094
CD16p Mono	ADM	5.5	0.91	7.60E-07	1.50E-05
CD16p Mono	ADNP	4.5	-0.0045	0.94	0.97
CD16p Mono	ADNP-AS1	0.64	0.0085	0.95	0.97
CD16p Mono	ADNP2	4	0.1	0.088	0.19
CD16p Mono	ADO	3.1	0.042	0.72	0.83
CD16p Mono	ADORA1	0.061	0.3	0.54	0.68
CD16p Mono	ADORA2B	3.6	-0.35	0.014	0.048
CD16p Mono	ADORA3	2.5	0.012	0.95	0.97
CD16p Mono	ADPGK	7.4	0.14	2.20E-05	0.00025
CD16p Mono	ADPGK-AS1	1.3	0.21	0.18	0.33
CD16p Mono	ADPRH	5.8	0.36	3.70E-09	1.80E-07
CD16p Mono	ADPRHL2	5.9	0.16	0.0019	0.0099
CD16p Mono	ADPRM	3.4	0.14	0.072	0.17
CD16p Mono	ADRB2	6.3	0.039	0.71	0.82
CD16p Mono	ADRBK1	9.4	-0.058	0.13	0.26
CD16p Mono	ADRBK2	7.7	-0.088	0.1	0.21
CD16p Mono	ADRM1	6.6	0.017	0.74	0.84
CD16p Mono	ADSL	5.8	-0.026	0.47	0.63
CD16p Mono	ADSS	5.6	0.049	0.63	0.76
CD16p Mono	ADSSL1	1.4	-0.17	0.29	0.46
CD16p Mono	ADTRP	-0.12	-0.0061	0.98	0.99
CD16p Mono	AEBP2	3.7	-0.12	0.059	0.14
CD16p Mono	AEN	4.9	0.73	3.50E-08	1.10E-06
CD16p Mono	AES	4.9	0.01	0.93	0.96
CD16p Mono	AFF1	4.7	0.17	0.074	0.17
CD16p Mono	AFF3	1.8	-0.49	0.0081	0.031
CD16p Mono	AFF4	5.4	-0.036	0.58	0.72
CD16p Mono	AFG3L1P	4.4	-0.099	0.079	0.18
CD16p Mono	AFG3L2	5.5	-0.17	0.002	0.01
CD16p Mono	AFMID	2.9	-0.36	0.036	0.099
CD16p Mono	AFTPH	6.8	0.045	0.32	0.48
CD16p Mono	AGA	5.6	-0.073	0.29	0.45
CD16p Mono	AGAP2	1	0.35	0.013	0.044
CD16p Mono	AGAP3	4.3	-0.077	0.42	0.58
CD16p Mono	AGAP4	2	-0.13	0.25	0.41
CD16p Mono	AGAP5	1.2	-0.031	0.81	0.89
CD16p Mono	AGAP6	3.2	-0.18	0.03	0.085
CD16p Mono	AGAP9	0.95	0.078	0.75	0.85
CD16p Mono	AGBL2	0.48	-0.13	0.54	0.69
CD16p Mono	AGBL5	3	0.085	0.31	0.48
CD16p Mono	AGER	1.7	-0.1	0.43	0.59
CD16p Mono	AGFG1	7.1	-0.15	0.016	0.054
CD16p Mono	AGFG2	1.3	-0.2	0.11	0.23
CD16p Mono	AGGF1	5.8	0.0091	0.79	0.87
CD16p Mono	AGK	4.6	0.025	0.64	0.76
CD16p Mono	AGL	4.2	-0.5	3.70E-09	1.80E-07
CD16p Mono	AGO1	5.4	-0.51	2.80E-09	1.40E-07
CD16p Mono	AGO2	5	-0.086	0.19	0.33
CD16p Mono	AGO3	4.6	0.038	0.49	0.64
CD16p Mono	AGO4	6.6	0.036	0.48	0.64
CD16p Mono	AGPAT1	3.6	-0.043	0.54	0.69
CD16p Mono	AGPAT2	6.1	-0.084	0.26	0.43
CD16p Mono	AGPAT3	7.2	-0.042	0.41	0.57
CD16p Mono	AGPAT4	3.6	-0.15	0.11	0.23
CD16p Mono	AGPAT4-IT1	1.6	-0.28	0.061	0.15
CD16p Mono	AGPAT5	5.4	-0.0072	0.91	0.95
CD16p Mono	AGPS	6.6	0.087	0.059	0.14
CD16p Mono	AGRN	0.06	1.7	2.30E-08	8.20E-07
CD16p Mono	AGTPBP1	6.8	-0.074	0.12	0.24
CD16p Mono	AGTRAP	7.3	0.008	0.89	0.94
CD16p Mono	AHCTF1	6.2	-0.081	0.26	0.43
CD16p Mono	AHCY	5.4	-0.16	0.0017	0.009
CD16p Mono	AHCYL1	7.1	-0.2	1.60E-07	4.10E-06
CD16p Mono	AHCYL2	5.1	-0.16	0.014	0.048
CD16p Mono	AHDC1	0.34	-0.15	0.36	0.53
CD16p Mono	AHI1	1.5	-0.04	0.82	0.89
CD16p Mono	AHNAK	8.6	-0.52	0.0005	0.0033
CD16p Mono	AHNAK2	-0.15	0.047	0.88	0.93
CD16p Mono	AHR	5.9	-0.096	0.51	0.66
CD16p Mono	AHSA1	6.5	-0.18	0.00015	0.0012
CD16p Mono	AHSA2	6.4	-0.32	3.40E-05	0.00037
CD16p Mono	AIDA	4.5	0.044	0.39	0.56
CD16p Mono	AIF1	10	-0.028	0.63	0.76
CD16p Mono	AIFM1	5.4	-0.067	0.098	0.21
CD16p Mono	AIFM2	1.3	-0.46	0.0014	0.0076
CD16p Mono	AIFM3	3.7	-0.21	0.059	0.14
CD16p Mono	AIG1	4.4	-0.1	0.11	0.23
CD16p Mono	AIM1	7.4	0.2	0.0023	0.011
CD16p Mono	AIM1L	0.16	0.15	0.67	0.79
CD16p Mono	AIM2	5.1	0.69	0.00037	0.0026
CD16p Mono	AIMP1	5.6	0.033	0.43	0.59
CD16p Mono	AIMP2	3.8	-0.11	0.066	0.16
CD16p Mono	AIP	6.1	0.046	0.33	0.5
CD16p Mono	AK2	7.8	0.092	0.0046	0.02
CD16p Mono	AK3	4	0.17	0.046	0.12
CD16p Mono	AK6	3.9	0.031	0.63	0.76
CD16p Mono	AK9	3.2	0.036	0.7	0.81
CD16p Mono	AKAP1	4.4	-0.26	0.0024	0.012
CD16p Mono	AKAP10	6.9	0.12	0.0078	0.03
CD16p Mono	AKAP11	4.4	-0.13	0.086	0.19
CD16p Mono	AKAP13	9.5	-0.12	0.015	0.051
CD16p Mono	AKAP7	4	0.42	1.10E-05	0.00015
CD16p Mono	AKAP8	5.7	-0.14	0.0002	0.0016
CD16p Mono	AKAP8L	6.6	-0.19	3.90E-07	8.50E-06
CD16p Mono	AKAP9	6.8	-0.15	0.0035	0.016
CD16p Mono	AKIP1	3.6	0.11	0.19	0.34
CD16p Mono	AKIRIN1	6.5	0.0049	0.88	0.93
CD16p Mono	AKIRIN2	6.9	-0.024	0.54	0.69
CD16p Mono	AKNA	5.4	-0.2	0.0091	0.034
CD16p Mono	AKR1A1	6.9	0.11	0.019	0.061
CD16p Mono	AKR1B1	4.7	-0.53	1.20E-08	4.80E-07
CD16p Mono	AKR7A2	5.4	-0.062	0.2	0.35
CD16p Mono	AKT1	7.8	0.035	0.42	0.59
CD16p Mono	AKT1S1	2.6	-0.11	0.2	0.35
CD16p Mono	AKT2	2.8	0.049	0.63	0.76
CD16p Mono	AKT3	1.3	0.24	0.24	0.4
CD16p Mono	AKTIP	3.1	-0.015	0.85	0.91
CD16p Mono	ALAD	5.3	0.02	0.71	0.82
CD16p Mono	ALAS1	6	0.17	0.0066	0.026
CD16p Mono	ALCAM	3.9	0.35	0.0011	0.0062
CD16p Mono	ALDH16A1	6.5	-0.15	0.017	0.056
CD16p Mono	ALDH18A1	3.7	0.0073	0.93	0.96
CD16p Mono	ALDH1A1	4.1	-0.13	0.54	0.68
CD16p Mono	ALDH1A3	0.41	0.062	0.76	0.86
CD16p Mono	ALDH1B1	3.5	-0.064	0.51	0.66
CD16p Mono	ALDH2	7.4	0.1	0.31	0.47
CD16p Mono	ALDH3A2	6.1	-0.022	0.64	0.77
CD16p Mono	ALDH3B1	7.6	-0.03	0.53	0.68
CD16p Mono	ALDH4A1	3.5	0.057	0.46	0.61
CD16p Mono	ALDH6A1	3.7	0.022	0.77	0.86
CD16p Mono	ALDH9A1	6.5	-0.066	0.11	0.23
CD16p Mono	ALDOA	10	0.028	0.46	0.62
CD16p Mono	ALDOC	3.2	-0.019	0.81	0.89
CD16p Mono	ALG1	4.3	0.06	0.21	0.36
CD16p Mono	ALG10	2	0.38	0.00067	0.0042
CD16p Mono	ALG10B	1.3	0.4	0.014	0.048
CD16p Mono	ALG11	3.5	0.22	0.0008	0.0049
CD16p Mono	ALG12	4.8	-0.12	0.013	0.045
CD16p Mono	ALG13	4.8	-0.022	0.66	0.78
CD16p Mono	ALG14	2.3	-0.052	0.6	0.74
CD16p Mono	ALG2	5.3	0.062	0.096	0.21
CD16p Mono	ALG3	5.5	-0.013	0.76	0.85
CD16p Mono	ALG5	5.3	0.029	0.49	0.64
CD16p Mono	ALG6	5	0.067	0.1	0.21
CD16p Mono	ALG8	5.4	-0.038	0.42	0.59
CD16p Mono	ALG9	3.7	0.11	0.066	0.16
CD16p Mono	ALKBH1	4.4	-0.014	0.81	0.88
CD16p Mono	ALKBH2	2.7	-0.35	0.00022	0.0017
CD16p Mono	ALKBH3	4.5	-0.13	0.021	0.066
CD16p Mono	ALKBH4	3.5	-0.094	0.16	0.29
CD16p Mono	ALKBH5	7	-0.069	0.056	0.14
CD16p Mono	ALKBH6	4	0.048	0.47	0.63
CD16p Mono	ALKBH7	3.6	-0.2	0.018	0.057
CD16p Mono	ALKBH8	3.9	-0.0011	0.99	0.99
CD16p Mono	ALMS1	3.2	-0.031	0.81	0.88
CD16p Mono	ALOX12	2.3	-0.23	0.041	0.11
CD16p Mono	ALOX12-AS1	1.8	-0.033	0.75	0.85
CD16p Mono	ALOX15B	0.56	-0.42	0.36	0.52
CD16p Mono	ALOX5	8.9	0.098	0.068	0.16
CD16p Mono	ALOX5AP	1.3	1.2	0.03	0.086
CD16p Mono	ALPK1	5.7	0.29	8.20E-06	0.00011
CD16p Mono	ALPK2	0.63	0.12	0.65	0.77
CD16p Mono	ALS2	4.1	-0.076	0.36	0.52
CD16p Mono	ALS2CL	1.5	0.25	0.24	0.4
CD16p Mono	ALS2CR12	0.77	0.19	0.25	0.41
CD16p Mono	ALYREF	4.8	0.012	0.85	0.91
CD16p Mono	AMBRA1	4.1	0.25	0.0042	0.019
CD16p Mono	AMD1	7.1	-0.036	0.32	0.48
CD16p Mono	AMDHD1	1.4	0.39	0.013	0.044
CD16p Mono	AMDHD2	4.8	0.008	0.92	0.95
CD16p Mono	AMFR	6.4	-0.27	0.036	0.098
CD16p Mono	AMICA1	9.1	0.15	0.036	0.099
CD16p Mono	AMIGO2	2.1	0.22	0.28	0.44
CD16p Mono	AMIGO3	0.67	-0.13	0.43	0.59
CD16p Mono	AMMECR1	3.6	-0.02	0.75	0.85
CD16p Mono	AMMECR1L	4.1	-0.095	0.21	0.36
CD16p Mono	AMN1	2.4	0.014	0.88	0.93
CD16p Mono	AMOT	0.47	-0.73	0.0047	0.02
CD16p Mono	AMOTL1	0.5	-0.41	0.16	0.3
CD16p Mono	AMPD2	8.4	-0.17	0.00012	0.0011
CD16p Mono	AMPD3	4.8	0.51	3.60E-05	0.00039
CD16p Mono	AMT	2.5	-0.18	0.1	0.22
CD16p Mono	AMY2B	3.3	-0.38	0.00049	0.0033
CD16p Mono	AMZ2	5.7	-0.072	0.11	0.22
CD16p Mono	AMZ2P1	4.4	-0.14	0.026	0.076
CD16p Mono	ANAPC1	5	-0.19	0.023	0.07
CD16p Mono	ANAPC10	3.4	0.2	0.0044	0.019
CD16p Mono	ANAPC11	5.9	0.065	0.27	0.43
CD16p Mono	ANAPC13	6.3	0.14	0.0096	0.036
CD16p Mono	ANAPC15	2	-0.34	0.0024	0.012
CD16p Mono	ANAPC16	6.5	-0.35	3.70E-09	1.80E-07
CD16p Mono	ANAPC2	3.2	0.032	0.79	0.87
CD16p Mono	ANAPC4	6	-0.046	0.33	0.5
CD16p Mono	ANAPC5	7.7	-0.12	5.80E-05	0.00058
CD16p Mono	ANAPC7	5.4	-0.033	0.35	0.52
CD16p Mono	ANGEL1	5.6	-0.17	0.0093	0.035
CD16p Mono	ANGEL2	5.5	0.11	0.012	0.043
CD16p Mono	ANGPT1	0.93	-0.2	0.38	0.54
CD16p Mono	ANGPT2	0.83	0.13	0.51	0.66
CD16p Mono	ANGPT4	0.53	-0.39	0.026	0.078
CD16p Mono	ANKAR	2.7	-0.31	0.0018	0.0093
CD16p Mono	ANKDD1A	2.6	0.033	0.72	0.83
CD16p Mono	ANKFY1	7.9	0.2	0.00062	0.004
CD16p Mono	ANKH	4.3	-0.8	1.70E-09	9.20E-08
CD16p Mono	ANKHD1	2	0.1	0.33	0.5
CD16p Mono	ANKIB1	4	-0.058	0.38	0.55
CD16p Mono	ANKLE1	4.1	-0.02	0.83	0.9
CD16p Mono	ANKLE2	6.7	-0.19	3.20E-07	7.30E-06
CD16p Mono	ANKMY1	3.2	-0.27	0.0029	0.014
CD16p Mono	ANKMY2	4.6	0.15	0.0079	0.031
CD16p Mono	ANKRA2	4.6	0.089	0.049	0.12
CD16p Mono	ANKRD10	6.2	-0.16	0.00014	0.0012
CD16p Mono	ANKRD11	6.2	-0.16	0.00027	0.002
CD16p Mono	ANKRD12	7.2	-0.065	0.14	0.27
CD16p Mono	ANKRD13A	7.7	0.073	0.076	0.17
CD16p Mono	ANKRD13C	5.4	-0.023	0.63	0.76
CD16p Mono	ANKRD13D	6	-0.098	0.2	0.35
CD16p Mono	ANKRD16	2.4	-0.44	7.60E-07	1.50E-05
CD16p Mono	ANKRD17	6.1	-0.034	0.39	0.56
CD16p Mono	ANKRD19P	0.1	-0.53	0.012	0.042
CD16p Mono	ANKRD22	4.3	1.2	0.00014	0.0012
CD16p Mono	ANKRD23	0.39	-0.44	0.026	0.076
CD16p Mono	ANKRD26	3.3	-0.094	0.26	0.42
CD16p Mono	ANKRD27	6.4	0.0011	0.98	0.99
CD16p Mono	ANKRD28	2	-0.19	0.29	0.45
CD16p Mono	ANKRD34B	0.73	1.4	0.00016	0.0013
CD16p Mono	ANKRD36	3.4	0.094	0.45	0.61
CD16p Mono	ANKRD36B	2.4	-0.075	0.62	0.75
CD16p Mono	ANKRD36BP1	4.2	-0.38	0.0023	0.011
CD16p Mono	ANKRD36C	2.8	0.11	0.4	0.57
CD16p Mono	ANKRD37	0.8	-0.14	0.37	0.53
CD16p Mono	ANKRD39	2.6	0.099	0.21	0.36
CD16p Mono	ANKRD40	4.2	0.14	0.048	0.12
CD16p Mono	ANKRD42	4.4	-0.19	0.0012	0.0066
CD16p Mono	ANKRD44	7.9	-0.12	0.0018	0.0092
CD16p Mono	ANKRD44-IT1	1.9	-0.039	0.83	0.9
CD16p Mono	ANKRD46	2.8	0.25	0.0056	0.023
CD16p Mono	ANKRD49	4.9	0.049	0.38	0.54
CD16p Mono	ANKRD50	4.8	-0.24	0.014	0.047
CD16p Mono	ANKRD52	4.2	-0.12	0.15	0.28
CD16p Mono	ANKRD54	4.3	-0.21	2.50E-05	0.00029
CD16p Mono	ANKRD6	2.5	-0.29	0.015	0.049
CD16p Mono	ANKRD9	1.3	0.15	0.35	0.51
CD16p Mono	ANKS1A	5.5	-0.28	0.0026	0.013
CD16p Mono	ANKS3	2.8	-0.085	0.3	0.47
CD16p Mono	ANKS6	0.39	-0.21	0.33	0.49
CD16p Mono	ANKZF1	6	-0.19	0.00011	0.00093
CD16p Mono	ANO10	4.6	0.063	0.28	0.44
CD16p Mono	ANO5	0.87	1	0.00014	0.0012
CD16p Mono	ANO6	6.6	0.029	0.54	0.68
CD16p Mono	ANP32A	6.1	0.0055	0.96	0.98
CD16p Mono	ANP32A-IT1	2.3	-0.39	0.004	0.018
CD16p Mono	ANP32B	5.7	-0.11	0.024	0.071
CD16p Mono	ANP32E	5	0.24	1.70E-05	0.00021
CD16p Mono	ANPEP	8.1	0.4	0.011	0.039
CD16p Mono	ANTXR2	6.4	-0.016	0.79	0.87
CD16p Mono	ANXA1	8.9	0.0012	0.99	1
CD16p Mono	ANXA11	7.6	0.075	0.068	0.16
CD16p Mono	ANXA2	10	0.12	0.028	0.08
CD16p Mono	ANXA2P2	0.85	0.31	0.075	0.17
CD16p Mono	ANXA2R	1.8	-0.012	0.93	0.96
CD16p Mono	ANXA4	7	0.29	0.011	0.041
CD16p Mono	ANXA5	10	0.05	0.17	0.32
CD16p Mono	ANXA6	5.2	-0.0074	0.96	0.98
CD16p Mono	ANXA7	7.2	0.045	0.19	0.34
CD16p Mono	ANXA9	0.53	-0.43	0.02	0.064
CD16p Mono	AOAH	9	0.072	0.24	0.4
CD16p Mono	AOAH-IT1	0.4	-0.33	0.071	0.16
CD16p Mono	AP1AR	5.7	-0.12	0.03	0.085
CD16p Mono	AP1B1	6.8	-0.015	0.79	0.87
CD16p Mono	AP1G1	6	-0.075	0.26	0.42
CD16p Mono	AP1G2	6.4	-0.029	0.47	0.63
CD16p Mono	AP1M1	7.7	-0.11	0.0088	0.033
CD16p Mono	AP1M2	0.14	-1.2	7.30E-06	0.0001
CD16p Mono	AP1S1	0.26	0.15	0.47	0.63
CD16p Mono	AP1S2	8.9	0.24	0.00057	0.0037
CD16p Mono	AP1S3	0.47	-0.056	0.76	0.85
CD16p Mono	AP2A1	6.9	-0.15	0.004	0.018
CD16p Mono	AP2A2	4.3	-0.032	0.64	0.77
CD16p Mono	AP2B1	6.9	0.083	0.12	0.24
CD16p Mono	AP2M1	8.4	0.0056	0.86	0.91
CD16p Mono	AP2S1	5.7	0.044	0.53	0.68
CD16p Mono	AP3B1	7	-0.01	0.76	0.85
CD16p Mono	AP3D1	6.7	-0.015	0.77	0.86
CD16p Mono	AP3M1	6.7	0.048	0.27	0.44
CD16p Mono	AP3M2	3.3	-0.17	0.049	0.12
CD16p Mono	AP3S1	5.9	0.12	0.0074	0.029
CD16p Mono	AP3S2	0.41	0.18	0.29	0.45
CD16p Mono	AP4B1	4.6	0.069	0.19	0.34
CD16p Mono	AP4B1-AS1	0.039	0.13	0.54	0.69
CD16p Mono	AP4E1	4.6	0.18	0.02	0.062
CD16p Mono	AP4M1	3.6	-0.26	0.001	0.0061
CD16p Mono	AP4S1	2.9	-0.071	0.44	0.61
CD16p Mono	AP5B1	7.1	0.28	1.70E-05	0.00021
CD16p Mono	AP5M1	6.1	0.16	0.0002	0.0016
CD16p Mono	AP5S1	4	-0.21	0.001	0.006
CD16p Mono	AP5Z1	6.2	-0.039	0.49	0.64
CD16p Mono	APAF1	6.4	-0.086	0.18	0.32
CD16p Mono	APBA1	-0.048	-1.1	0.00021	0.0016
CD16p Mono	APBA3	3.7	0.23	0.011	0.041
CD16p Mono	APBB1	0.85	-0.12	0.57	0.71
CD16p Mono	APBB1IP	7.4	0.0094	0.82	0.89
CD16p Mono	APBB3	4.3	0.14	0.031	0.087
CD16p Mono	APC	6	0.045	0.42	0.59
CD16p Mono	APEH	6.9	-0.14	0.00027	0.002
CD16p Mono	APEX1	5.7	-0.25	6.10E-05	0.00059
CD16p Mono	APEX2	5.2	0.038	0.37	0.53
CD16p Mono	APH1A	4.9	0.11	0.37	0.54
CD16p Mono	APH1B	6.5	-0.17	0.0027	0.013
CD16p Mono	API5	7.7	-0.18	4.80E-05	0.00049
CD16p Mono	APIP	3.8	0.014	0.84	0.9
CD16p Mono	APLF	2.5	0.11	0.26	0.42
CD16p Mono	APLP2	9.8	0.28	4.10E-08	1.30E-06
CD16p Mono	APMAP	6.7	-0.039	0.36	0.53
CD16p Mono	APOA1BP	5	-0.066	0.26	0.42
CD16p Mono	APOBEC2	1.1	-0.18	0.24	0.4
CD16p Mono	APOBEC3A	6.1	1.1	0.0019	0.01
CD16p Mono	APOBEC3B	1.8	1.3	0.0036	0.017
CD16p Mono	APOBEC3C	7.5	0.045	0.41	0.57
CD16p Mono	APOBEC3D	3.3	0.17	0.21	0.36
CD16p Mono	APOBEC3F	5.2	-0.06	0.41	0.57
CD16p Mono	APOBEC3G	7.1	0.24	0.00025	0.0019
CD16p Mono	APOBEC3H	1.2	1.5	7.20E-07	1.50E-05
CD16p Mono	APOBR	3.3	0.38	0.00073	0.0045
CD16p Mono	APOL1	5.8	0.37	2.20E-06	3.70E-05
CD16p Mono	APOL2	5.5	0.083	0.33	0.49
CD16p Mono	APOL3	7.2	0.27	0.0021	0.011
CD16p Mono	APOL4	3	-0.13	0.65	0.77
CD16p Mono	APOL6	8.1	0.39	0.00014	0.0012
CD16p Mono	APOLD1	0.33	-0.26	0.22	0.37
CD16p Mono	APOM	1.1	-0.086	0.49	0.64
CD16p Mono	APOO	3.2	0.064	0.37	0.53
CD16p Mono	APOOL	3.4	0.073	0.32	0.49
CD16p Mono	APOPT1	4.5	-0.064	0.14	0.27
CD16p Mono	APP	3.7	-0.11	0.57	0.71
CD16p Mono	APPBP2	5.3	0.078	0.068	0.16
CD16p Mono	APPL1	6	0.12	0.0055	0.023
CD16p Mono	APPL2	4.9	-0.013	0.82	0.89
CD16p Mono	APRT	6.2	-0.17	0.0067	0.027
CD16p Mono	APTR	1.8	-0.0083	0.93	0.96
CD16p Mono	APTX	4.9	0.051	0.18	0.32
CD16p Mono	AQP11	0.97	-0.22	0.2	0.34
CD16p Mono	AQP3	-0.24	0.077	0.86	0.92
CD16p Mono	AQP9	6.5	1.2	1.00E-08	4.10E-07
CD16p Mono	AQR	6.7	-0.13	0.0099	0.036
CD16p Mono	ARAF	6.9	0.1	0.0075	0.029
CD16p Mono	ARAP1	9.2	-0.17	0.034	0.096
CD16p Mono	ARAP2	8.1	0.0052	0.93	0.96
CD16p Mono	ARAP3	3.4	-0.28	0.0082	0.031
CD16p Mono	ARC	0.67	-0.2	0.46	0.62
CD16p Mono	ARCN1	7.9	0.0077	0.85	0.91
CD16p Mono	AREL1	6	0.033	0.56	0.7
CD16p Mono	ARF1	9.3	0.059	0.059	0.14
CD16p Mono	ARF3	5.5	0.1	0.11	0.23
CD16p Mono	ARF4	7.2	0.096	0.0061	0.025
CD16p Mono	ARF5	6.8	0.027	0.49	0.64
CD16p Mono	ARF6	8.4	0.048	0.18	0.33
CD16p Mono	ARFGAP1	5.1	-0.11	0.081	0.18
CD16p Mono	ARFGAP2	7.3	-0.0081	0.8	0.88
CD16p Mono	ARFGAP3	6.6	-0.044	0.25	0.41
CD16p Mono	ARFGEF1	6.4	-0.1	0.059	0.14
CD16p Mono	ARFGEF2	5.5	-0.057	0.44	0.6
CD16p Mono	ARFIP1	5.9	0.12	0.087	0.19
CD16p Mono	ARFIP2	4.4	-0.15	0.0026	0.013
CD16p Mono	ARFRP1	5.4	-0.014	0.8	0.88
CD16p Mono	ARG2	4.1	0.06	0.33	0.49
CD16p Mono	ARGFXP2	0.21	-0.31	0.15	0.29
CD16p Mono	ARGLU1	7	-0.22	5.70E-05	0.00057
CD16p Mono	ARHGAP1	8	-0.18	6.70E-05	0.00064
CD16p Mono	ARHGAP10	0.88	0.39	0.063	0.15
CD16p Mono	ARHGAP11A	1.3	0.17	0.24	0.4
CD16p Mono	ARHGAP11B	0.82	0.28	0.12	0.24
CD16p Mono	ARHGAP12	4.8	-0.082	0.37	0.53
CD16p Mono	ARHGAP15	6.6	-0.023	0.66	0.79
CD16p Mono	ARHGAP17	7	0.18	0.0043	0.019
CD16p Mono	ARHGAP18	4.4	0.51	5.70E-09	2.50E-07
CD16p Mono	ARHGAP19	4.3	-0.23	0.0059	0.024
CD16p Mono	ARHGAP21	4.4	-0.078	0.29	0.45
CD16p Mono	ARHGAP22	1.7	0.79	0.00049	0.0033
CD16p Mono	ARHGAP24	3.4	-0.069	0.63	0.76
CD16p Mono	ARHGAP25	7.9	0.2	3.00E-05	0.00034
CD16p Mono	ARHGAP26	6.7	0.31	3.80E-07	8.50E-06
CD16p Mono	ARHGAP27	9	-0.05	0.22	0.38
CD16p Mono	ARHGAP29	4.1	-0.19	0.26	0.43
CD16p Mono	ARHGAP30	9.1	-0.013	0.76	0.86
CD16p Mono	ARHGAP31	6.3	0.17	0.029	0.085
CD16p Mono	ARHGAP32	3.3	-0.71	2.80E-08	9.70E-07
CD16p Mono	ARHGAP35	3.3	0.22	0.016	0.053
CD16p Mono	ARHGAP4	8.3	-0.23	7.70E-05	0.00072
CD16p Mono	ARHGAP5	3.8	0.28	0.00053	0.0035
CD16p Mono	ARHGAP6	0.27	0.11	0.73	0.84
CD16p Mono	ARHGAP9	7.7	0.013	0.78	0.87
CD16p Mono	ARHGDIA	6.2	0.02	0.79	0.87
CD16p Mono	ARHGDIB	11	-0.048	0.19	0.34
CD16p Mono	ARHGEF1	8.7	-0.21	5.50E-05	0.00056
CD16p Mono	ARHGEF10	0.52	-0.68	0.079	0.18
CD16p Mono	ARHGEF10L	6.4	0.15	0.12	0.24
CD16p Mono	ARHGEF11	7	0.18	0.0014	0.0078
CD16p Mono	ARHGEF12	2.3	-0.16	0.2	0.35
CD16p Mono	ARHGEF18	6.5	-0.23	0.0043	0.019
CD16p Mono	ARHGEF19	1.1	-9.70E-05	1	1
CD16p Mono	ARHGEF2	5.7	0.032	0.59	0.73
CD16p Mono	ARHGEF26	0.76	-0.32	0.12	0.24
CD16p Mono	ARHGEF3	7.7	0.38	2.40E-07	5.60E-06
CD16p Mono	ARHGEF39	1.1	0.12	0.45	0.61
CD16p Mono	ARHGEF40	4.5	0.9	5.90E-10	4.00E-08
CD16p Mono	ARHGEF6	7.6	-0.11	0.087	0.19
CD16p Mono	ARHGEF7	5.4	-0.2	1.90E-05	0.00023
CD16p Mono	ARHGEF9	2.7	-0.17	0.088	0.19
CD16p Mono	ARID1A	5.4	-0.065	0.27	0.43
CD16p Mono	ARID1B	5.5	-0.026	0.64	0.77
CD16p Mono	ARID2	5.2	-0.064	0.34	0.5
CD16p Mono	ARID3A	3.3	0.071	0.43	0.59
CD16p Mono	ARID3B	4.9	0.076	0.16	0.3
CD16p Mono	ARID4A	6.6	-0.042	0.34	0.5
CD16p Mono	ARID4B	6.8	-0.019	0.63	0.76
CD16p Mono	ARID5A	5.5	0.52	9.60E-08	2.60E-06
CD16p Mono	ARID5B	5.3	0.31	0.027	0.079
CD16p Mono	ARIH1	5.3	-0.0094	0.85	0.91
CD16p Mono	ARIH2	6.3	-0.11	0.00069	0.0043
CD16p Mono	ARIH2OS	1.9	0.081	0.43	0.59
CD16p Mono	ARL1	5.3	0.13	0.0038	0.017
CD16p Mono	ARL11	5.4	0.0055	0.91	0.94
CD16p Mono	ARL13B	3.2	-0.059	0.37	0.53
CD16p Mono	ARL14EP	5.5	-0.17	0.0069	0.028
CD16p Mono	ARL15	3.9	0.007	0.92	0.95
CD16p Mono	ARL16	5	-0.18	0.0011	0.0064
CD16p Mono	ARL17A	2.7	-0.14	0.42	0.58
CD16p Mono	ARL2	3	0.18	0.034	0.095
CD16p Mono	ARL2BP	6.4	-0.044	0.24	0.4
CD16p Mono	ARL3	3.6	0.039	0.59	0.72
CD16p Mono	ARL4A	6.5	-0.48	0.019	0.061
CD16p Mono	ARL4C	4.6	-0.074	0.73	0.84
CD16p Mono	ARL4D	0.69	0.25	0.12	0.24
CD16p Mono	ARL5A	6.4	0.069	0.22	0.37
CD16p Mono	ARL5B	3.6	0.45	1.80E-06	3.10E-05
CD16p Mono	ARL6	1.2	-0.2	0.14	0.27
CD16p Mono	ARL6IP1	7.8	0.071	0.05	0.13
CD16p Mono	ARL6IP4	7.5	-0.28	1.20E-06	2.10E-05
CD16p Mono	ARL6IP5	8.9	-0.073	0.11	0.23
CD16p Mono	ARL6IP6	5.2	0.11	0.025	0.076
CD16p Mono	ARL8A	4.2	0.1	0.19	0.33
CD16p Mono	ARL8B	6.7	0.025	0.53	0.68
CD16p Mono	ARMC1	5.7	-0.039	0.33	0.5
CD16p Mono	ARMC10	5.7	0.1	0.0089	0.034
CD16p Mono	ARMC2	3.1	0.12	0.18	0.32
CD16p Mono	ARMC5	3.1	-0.13	0.12	0.24
CD16p Mono	ARMC6	5	-0.056	0.29	0.45
CD16p Mono	ARMC7	1.8	-0.27	0.02	0.062
CD16p Mono	ARMC8	6.7	2.90E-05	1	1
CD16p Mono	ARMCX1	1.9	0.3	0.014	0.046
CD16p Mono	ARMCX2	0.25	0.17	0.45	0.61
CD16p Mono	ARMCX3	5.8	0.016	0.71	0.82
CD16p Mono	ARMCX4	2	0.11	0.4	0.57
CD16p Mono	ARMCX5	3.4	0.13	0.098	0.21
CD16p Mono	ARMCX6	3.8	-0.14	0.017	0.056
CD16p Mono	ARMT1	6	0.011	0.87	0.93
CD16p Mono	ARNT	6.4	0.014	0.77	0.86
CD16p Mono	ARNTL	5.4	0.27	0.0011	0.0061
CD16p Mono	ARNTL2	0.85	0.73	0.0014	0.0076
CD16p Mono	ARPC1A	7	0.038	0.24	0.4
CD16p Mono	ARPC1B	10	-0.08	0.13	0.25
CD16p Mono	ARPC2	10	-0.11	0.0029	0.014
CD16p Mono	ARPC3	9.8	0.02	0.55	0.69
CD16p Mono	ARPC4	6.7	-0.13	0.039	0.11
CD16p Mono	ARPC5	10	0.031	0.44	0.6
CD16p Mono	ARPC5L	4.4	-0.035	0.5	0.65
CD16p Mono	ARPIN	2.9	0.32	0.24	0.4
CD16p Mono	ARPP19	7.1	0.092	0.038	0.1
CD16p Mono	ARRB1	7.4	0.042	0.35	0.52
CD16p Mono	ARRB2	7	-0.07	0.32	0.49
CD16p Mono	ARRDC1	7.1	-0.098	0.065	0.15
CD16p Mono	ARRDC1-AS1	3.4	-0.041	0.54	0.69
CD16p Mono	ARRDC2	7.1	-0.18	9.80E-05	0.00087
CD16p Mono	ARRDC3	7.8	0.19	0.067	0.16
CD16p Mono	ARRDC3-AS1	1.1	0.054	0.71	0.82
CD16p Mono	ARRDC4	5	0.11	0.38	0.55
CD16p Mono	ARRDC5	1.3	-0.3	0.03	0.086
CD16p Mono	ARSA	4.8	0.067	0.4	0.57
CD16p Mono	ARSB	5.7	0.25	0.00097	0.0057
CD16p Mono	ARSD	5.4	0.047	0.61	0.75
CD16p Mono	ARSG	4.5	-0.23	0.00038	0.0027
CD16p Mono	ARSK	1.1	-0.37	0.016	0.054
CD16p Mono	ARV1	4.6	0.13	0.016	0.054
CD16p Mono	ARVCF	0.2	-0.064	0.77	0.86
CD16p Mono	ASAH1	10	-0.076	0.14	0.28
CD16p Mono	ASAP1	6.8	0.052	0.38	0.54
CD16p Mono	ASAP1-IT2	1.8	0.038	0.84	0.91
CD16p Mono	ASAP2	1.1	-0.21	0.36	0.53
CD16p Mono	ASAP3	1.6	0.6	0.0026	0.013
CD16p Mono	ASB1	3.6	0.18	0.018	0.057
CD16p Mono	ASB13	4.8	-0.25	0.0002	0.0016
CD16p Mono	ASB14	0.66	0.028	0.84	0.91
CD16p Mono	ASB16-AS1	2.3	-0.041	0.63	0.76
CD16p Mono	ASB2	3.8	-0.75	2.50E-06	4.10E-05
CD16p Mono	ASB3	0.75	-0.3	0.053	0.13
CD16p Mono	ASB6	5.2	-0.06	0.14	0.28
CD16p Mono	ASB7	5	-0.12	0.011	0.039
CD16p Mono	ASB8	5.7	0.025	0.5	0.66
CD16p Mono	ASCC1	4.7	-0.22	0.0095	0.035
CD16p Mono	ASCC2	7.1	-0.092	0.016	0.053
CD16p Mono	ASCC3	6.3	0.022	0.73	0.83
CD16p Mono	ASCL2	4	0.38	0.0041	0.018
CD16p Mono	ASF1A	5.3	0.17	0.0055	0.023
CD16p Mono	ASF1B	4.1	-0.19	0.013	0.045
CD16p Mono	ASGR1	4.4	0.31	0.011	0.039
CD16p Mono	ASGR2	2.1	1.1	0.00022	0.0017
CD16p Mono	ASH1L	6.3	-0.089	0.17	0.31
CD16p Mono	ASH1L-AS1	1.9	0.054	0.6	0.73
CD16p Mono	ASH2L	6.7	0.19	2.90E-06	4.70E-05
CD16p Mono	ASL	5.3	-0.074	0.11	0.23
CD16p Mono	ASNA1	5.8	0.12	0.0052	0.022
CD16p Mono	ASNS	2.1	-0.52	0.0016	0.0086
CD16p Mono	ASNSD1	5.7	-0.14	0.0037	0.017
CD16p Mono	ASPH	3.3	0.026	0.8	0.88
CD16p Mono	ASPHD2	5.4	-0.22	0.00031	0.0022
CD16p Mono	ASPSCR1	5.1	-0.079	0.19	0.33
CD16p Mono	ASRGL1	4.3	-0.032	0.73	0.84
CD16p Mono	ASTE1	4.7	-0.055	0.34	0.5
CD16p Mono	ASUN	4.3	0.14	0.026	0.078
CD16p Mono	ASXL1	4.2	-0.16	0.025	0.075
CD16p Mono	ASXL2	4.5	0.017	0.8	0.88
CD16p Mono	ATAD1	5.8	-0.093	0.05	0.13
CD16p Mono	ATAD2	3.8	-0.13	0.062	0.15
CD16p Mono	ATAD2B	6.1	0.11	0.048	0.12
CD16p Mono	ATAD3A	4	-0.13	0.062	0.15
CD16p Mono	ATAD3B	4.4	-0.2	0.0069	0.028
CD16p Mono	ATAD5	3.3	-0.023	0.76	0.85
CD16p Mono	ATAT1	1.9	-0.24	0.016	0.052
CD16p Mono	ATE1	5.5	-0.12	0.0095	0.035
CD16p Mono	ATF1	4	0.051	0.41	0.57
CD16p Mono	ATF2	6	0.083	0.065	0.15
CD16p Mono	ATF3	3.8	0.51	0.0024	0.012
CD16p Mono	ATF4	6.3	-0.0095	0.86	0.92
CD16p Mono	ATF5	2.1	0.45	0.00045	0.0031
CD16p Mono	ATF6	7.1	0.1	0.0048	0.021
CD16p Mono	ATF6B	5.2	-0.15	0.028	0.082
CD16p Mono	ATF7	5.4	-0.055	0.27	0.43
CD16p Mono	ATF7IP	7.5	-0.028	0.57	0.71
CD16p Mono	ATF7IP2	2.6	0.19	0.093	0.2
CD16p Mono	ATG10	2.8	0.051	0.46	0.62
CD16p Mono	ATG101	4.8	-0.061	0.3	0.47
CD16p Mono	ATG12	5.8	0.12	0.0078	0.03
CD16p Mono	ATG13	6.8	0.12	0.00016	0.0013
CD16p Mono	ATG14	4.6	-0.035	0.51	0.66
CD16p Mono	ATG16L1	5.1	-0.034	0.48	0.64
CD16p Mono	ATG16L2	7.7	-0.095	0.057	0.14
CD16p Mono	ATG2A	3.1	-0.023	0.84	0.9
CD16p Mono	ATG2B	4.2	-0.13	0.051	0.13
CD16p Mono	ATG3	8.4	0.033	0.5	0.66
CD16p Mono	ATG4A	4.5	0.16	0.0016	0.0085
CD16p Mono	ATG4B	6.2	-0.13	0.0021	0.011
CD16p Mono	ATG4C	4.9	0.063	0.26	0.43
CD16p Mono	ATG4D	3.8	0.0068	0.91	0.95
CD16p Mono	ATG5	5.9	0.05	0.12	0.25
CD16p Mono	ATG7	6.7	0.086	0.11	0.23
CD16p Mono	ATG9A	6.8	-0.32	3.00E-09	1.50E-07
CD16p Mono	ATHL1	5.4	-0.27	0.0046	0.02
CD16p Mono	ATIC	4.7	-0.054	0.65	0.77
CD16p Mono	ATL1	0.52	0.33	0.12	0.24
CD16p Mono	ATL2	5	-0.16	0.0089	0.034
CD16p Mono	ATL3	6.2	-0.37	7.90E-08	2.30E-06
CD16p Mono	ATM	6.8	-0.25	0.0025	0.012
CD16p Mono	ATMIN	6.5	0.046	0.27	0.43
CD16p Mono	ATOX1	4.7	0.47	5.60E-08	1.70E-06
CD16p Mono	ATP10A	4.8	0.99	8.80E-08	2.40E-06
CD16p Mono	ATP10D	6.4	0.058	0.38	0.55
CD16p Mono	ATP11A	7.5	0.014	0.82	0.89
CD16p Mono	ATP11A-AS1	0.25	-0.0025	0.99	1
CD16p Mono	ATP11B	6.3	0.14	0.022	0.068
CD16p Mono	ATP11C	4.1	-0.03	0.66	0.78
CD16p Mono	ATP13A1	7.7	0.27	6.10E-06	8.90E-05
CD16p Mono	ATP13A2	6.3	0.15	0.014	0.048
CD16p Mono	ATP13A3	4.2	0.07	0.47	0.62
CD16p Mono	ATP1A1	5.6	-0.19	0.012	0.042
CD16p Mono	ATP1A1-AS1	0.83	-0.24	0.11	0.22
CD16p Mono	ATP1B1	0.73	0.71	0.0026	0.013
CD16p Mono	ATP1B3	8.4	-0.14	0.017	0.054
CD16p Mono	ATP2A2	4.2	-0.088	0.26	0.42
CD16p Mono	ATP2A3	3.4	0.68	1.10E-06	2.10E-05
CD16p Mono	ATP2B1	7.9	-0.35	1.10E-06	2.10E-05
CD16p Mono	ATP2B4	5.1	-0.042	0.69	0.8
CD16p Mono	ATP2C1	4.9	-0.036	0.49	0.64
CD16p Mono	ATP5A1	9.3	-0.19	1.30E-06	2.40E-05
CD16p Mono	ATP5B	10	-0.12	0.0002	0.0016
CD16p Mono	ATP5C1	8	0.037	0.27	0.43
CD16p Mono	ATP5D	5.5	-0.085	0.29	0.45
CD16p Mono	ATP5E	2.4	-0.035	0.8	0.88
CD16p Mono	ATP5F1	7.8	-0.16	3.60E-05	0.00039
CD16p Mono	ATP5G1	5.2	-0.052	0.32	0.49
CD16p Mono	ATP5G2	7.2	-0.11	0.026	0.078
CD16p Mono	ATP5G3	7.3	-0.097	0.038	0.1
CD16p Mono	ATP5H	6.7	0.15	0.0071	0.028
CD16p Mono	ATP5I	5.2	0.067	0.41	0.57
CD16p Mono	ATP5J	6.6	0.088	0.11	0.23
CD16p Mono	ATP5J2	3.4	0.031	0.73	0.84
CD16p Mono	ATP5L	7.1	-0.07	0.16	0.3
CD16p Mono	ATP5O	7.4	-0.0014	0.97	0.99
CD16p Mono	ATP5S	2.9	-0.092	0.28	0.44
CD16p Mono	ATP5SL	5	0.079	0.08	0.18
CD16p Mono	ATP6AP1	7.8	0.033	0.47	0.62
CD16p Mono	ATP6AP1L	0.9	-0.073	0.68	0.8
CD16p Mono	ATP6AP2	8.6	-0.085	0.032	0.089
CD16p Mono	ATP6V0A1	5.7	0.37	1.20E-06	2.30E-05
CD16p Mono	ATP6V0A2	5.5	-0.024	0.56	0.7
CD16p Mono	ATP6V0B	8.1	-0.044	0.26	0.42
CD16p Mono	ATP6V0C	6.1	-0.043	0.6	0.73
CD16p Mono	ATP6V0D1	8.4	0.027	0.45	0.61
CD16p Mono	ATP6V0E1	8.1	0.23	1.20E-08	4.70E-07
CD16p Mono	ATP6V0E2	3.8	-0.1	0.23	0.38
CD16p Mono	ATP6V1A	7.7	0.053	0.24	0.4
CD16p Mono	ATP6V1B2	9.4	-0.19	0.002	0.01
CD16p Mono	ATP6V1C1	6.9	0.011	0.79	0.88
CD16p Mono	ATP6V1D	6.3	-0.015	0.75	0.85
CD16p Mono	ATP6V1E1	7	0.075	0.027	0.078
CD16p Mono	ATP6V1E2	0.73	-0.052	0.75	0.85
CD16p Mono	ATP6V1F	6.6	0.18	0.001	0.0059
CD16p Mono	ATP6V1G1	7.3	0.079	0.053	0.13
CD16p Mono	ATP6V1H	5.8	0.069	0.05	0.13
CD16p Mono	ATP7A	5	-0.067	0.39	0.56
CD16p Mono	ATP8A1	3.9	-0.042	0.64	0.77
CD16p Mono	ATP8B1	2.3	0.34	0.0098	0.036
CD16p Mono	ATP8B3	2.6	0.21	0.015	0.049
CD16p Mono	ATP8B4	4.3	0.91	1.30E-07	3.40E-06
CD16p Mono	ATP9A	-0.062	-0.68	0.09	0.2
CD16p Mono	ATP9B	4.9	-0.0096	0.89	0.94
CD16p Mono	ATPAF1	5.4	0.039	0.37	0.54
CD16p Mono	ATPAF2	4.5	-0.09	0.078	0.18
CD16p Mono	ATPIF1	5.9	0.046	0.27	0.44
CD16p Mono	ATR	5.8	-0.073	0.27	0.43
CD16p Mono	ATRAID	6.8	-0.0088	0.8	0.88
CD16p Mono	ATRIP	3.3	-0.17	0.013	0.044
CD16p Mono	ATRN	4.6	-0.24	0.016	0.053
CD16p Mono	ATRX	7.2	-0.089	0.03	0.086
CD16p Mono	ATXN1	3.5	-0.0056	0.95	0.97
CD16p Mono	ATXN10	7.3	-0.097	0.011	0.039
CD16p Mono	ATXN1L	3.9	-0.11	0.25	0.4
CD16p Mono	ATXN2	5.4	-0.12	0.013	0.044
CD16p Mono	ATXN2L	4.8	-0.061	0.42	0.58
CD16p Mono	ATXN3	6	0.084	0.07	0.16
CD16p Mono	ATXN7	5.2	0.041	0.54	0.69
CD16p Mono	ATXN7L1	4.1	0.08	0.16	0.3
CD16p Mono	ATXN7L2	2.4	-0.11	0.22	0.38
CD16p Mono	ATXN7L3	2.7	0.034	0.76	0.85
CD16p Mono	ATXN7L3B	6.7	-0.03	0.44	0.6
CD16p Mono	AUH	3.3	0.28	0.00018	0.0014
CD16p Mono	AUNIP	0.88	-0.25	0.093	0.2
CD16p Mono	AUP1	7.1	-0.06	0.11	0.22
CD16p Mono	AURKA	2.9	-0.16	0.054	0.14
CD16p Mono	AURKAIP1	6	0.031	0.62	0.76
CD16p Mono	AVEN	2.8	-0.23	0.0044	0.019
CD16p Mono	AVIL	1.1	-0.24	0.12	0.24
CD16p Mono	AVL9	4.5	-0.025	0.64	0.77
CD16p Mono	AVPI1	2	0.14	0.57	0.72
CD16p Mono	AVPR2	1	-0.93	0.00013	0.0011
CD16p Mono	AXIN1	3.4	-0.088	0.27	0.43
CD16p Mono	AXL	1.8	1.2	0.0056	0.023
CD16p Mono	AZI2	6.6	0.28	3.90E-08	1.20E-06
CD16p Mono	AZIN1	7.4	-0.053	0.26	0.43
CD16p Mono	B2M	14	0.34	8.50E-10	5.40E-08
CD16p Mono	B3GALNT2	4.7	-0.0036	0.96	0.98
CD16p Mono	B3GALT4	4.8	0.076	0.17	0.31
CD16p Mono	B3GALT6	5	-0.09	0.14	0.28
CD16p Mono	B3GAT3	4.7	0.026	0.59	0.73
CD16p Mono	B3GLCT	2.3	-0.057	0.65	0.77
CD16p Mono	B3GNT2	5.1	0.15	0.027	0.079
CD16p Mono	B3GNT5	1.9	0.96	1.50E-06	2.70E-05
CD16p Mono	B3GNT8	4.1	-0.17	0.11	0.23
CD16p Mono	B3GNTL1	3	0.00048	0.99	1
CD16p Mono	B4GALT1	4.7	0.15	0.46	0.62
CD16p Mono	B4GALT1-AS1	1.3	-0.2	0.12	0.24
CD16p Mono	B4GALT3	5.3	-0.11	0.034	0.095
CD16p Mono	B4GALT4	3.9	0.085	0.18	0.33
CD16p Mono	B4GALT5	3.3	0.29	0.0077	0.03
CD16p Mono	B4GALT6	0.3	-0.27	0.19	0.34
CD16p Mono	B4GALT7	4.1	-0.12	0.033	0.092
CD16p Mono	B4GAT1	0.073	-0.28	0.21	0.37
CD16p Mono	B9D2	2.2	0.0016	0.99	0.99
CD16p Mono	BABAM1	6.3	-0.036	0.36	0.52
CD16p Mono	BACE1	2.5	-0.18	0.19	0.34
CD16p Mono	BACH1	8.4	0.37	9.10E-10	5.70E-08
CD16p Mono	BAD	3.6	-0.018	0.8	0.88
CD16p Mono	BAG1	6.5	0.11	0.012	0.043
CD16p Mono	BAG3	3.1	-0.21	0.087	0.19
CD16p Mono	BAG4	5.3	0.081	0.09	0.2
CD16p Mono	BAG5	6.5	-0.054	0.11	0.23
CD16p Mono	BAG6	4.2	-0.1	0.084	0.19
CD16p Mono	BAHD1	2.4	-0.019	0.86	0.92
CD16p Mono	BAIAP2	4.4	-0.13	0.28	0.44
CD16p Mono	BAIAP2-AS1	3.7	-0.41	0.0013	0.0072
CD16p Mono	BAIAP2L1	2.5	0.11	0.45	0.61
CD16p Mono	BAK1	6.3	0.19	0.0097	0.036
CD16p Mono	BANF1	6.2	-0.12	0.027	0.08
CD16p Mono	BANK1	0.91	0.99	9.70E-05	0.00087
CD16p Mono	BANP	4.9	-0.24	4.00E-05	0.00043
CD16p Mono	BAP1	4.5	0.0048	0.93	0.96
CD16p Mono	BARD1	3.7	0.31	0.00058	0.0037
CD16p Mono	BASP1	4.9	0.28	0.022	0.067
CD16p Mono	BATF	2.9	0.5	7.80E-05	0.00073
CD16p Mono	BATF2	4.3	0.71	2.00E-06	3.40E-05
CD16p Mono	BATF3	5.2	-0.14	0.11	0.23
CD16p Mono	BAX	5	0.34	0.0061	0.025
CD16p Mono	BAZ1A	7.5	0.098	0.042	0.11
CD16p Mono	BAZ1B	6.2	-0.016	0.66	0.78
CD16p Mono	BAZ2A	7	0.036	0.59	0.73
CD16p Mono	BAZ2B	6.4	0.13	0.03	0.087
CD16p Mono	BBC3	2.7	0.6	1.60E-05	0.0002
CD16p Mono	BBIP1	3.6	0.079	0.19	0.34
CD16p Mono	BBS1	3.6	0.0044	0.94	0.97
CD16p Mono	BBS10	4.9	0.044	0.62	0.75
CD16p Mono	BBS12	2.2	0.54	6.20E-05	0.00061
CD16p Mono	BBS2	6.1	-0.17	0.0051	0.022
CD16p Mono	BBS4	3.8	-0.0037	0.96	0.97
CD16p Mono	BBS7	4.1	0.012	0.83	0.9
CD16p Mono	BBS9	4	-0.006	0.93	0.96
CD16p Mono	BBX	6.3	-0.04	0.36	0.53
CD16p Mono	BCAP29	6.1	0.046	0.38	0.54
CD16p Mono	BCAP31	8.1	-0.065	0.14	0.27
CD16p Mono	BCAS2	5.7	0.17	0.00027	0.002
CD16p Mono	BCAS3	5.1	0.075	0.17	0.31
CD16p Mono	BCAT1	5.7	-0.38	0.023	0.071
CD16p Mono	BCAT2	3.3	-0.014	0.86	0.92
CD16p Mono	BCCIP	6	0.041	0.3	0.47
CD16p Mono	BCDIN3D	1.8	-0.039	0.69	0.8
CD16p Mono	BCDIN3D-AS1	0.05	0.37	0.12	0.25
CD16p Mono	BCKDHA	6.3	-0.0019	0.97	0.98
CD16p Mono	BCKDHB	2.9	-0.091	0.29	0.46
CD16p Mono	BCKDK	6.6	-0.058	0.22	0.37
CD16p Mono	BCL10	5.3	0.11	0.18	0.33
CD16p Mono	BCL11A	4.3	0.14	0.2	0.35
CD16p Mono	BCL2	0.76	0.23	0.26	0.42
CD16p Mono	BCL2A1	7.7	0.029	0.73	0.83
CD16p Mono	BCL2L1	3.2	0.17	0.03	0.085
CD16p Mono	BCL2L11	5.9	-0.005	0.95	0.97
CD16p Mono	BCL2L12	2.5	0.053	0.53	0.68
CD16p Mono	BCL2L13	6.1	0.08	0.081	0.18
CD16p Mono	BCL2L2	0.77	-0.13	0.45	0.61
CD16p Mono	BCL3	4.6	0.42	0.0018	0.0095
CD16p Mono	BCL6	5.6	-0.047	0.72	0.83
CD16p Mono	BCL7A	0.62	-0.08	0.76	0.86
CD16p Mono	BCL7B	6.2	0.048	0.28	0.44
CD16p Mono	BCL7C	2.6	0.047	0.6	0.73
CD16p Mono	BCL9	0.69	0.41	0.048	0.12
CD16p Mono	BCL9L	-0.066	0.57	0.02	0.063
CD16p Mono	BCLAF1	7.3	-0.15	1.70E-05	0.00021
CD16p Mono	BCOR	4.4	-0.27	0.00012	0.001
CD16p Mono	BCORL1	2.2	-0.063	0.57	0.71
CD16p Mono	BCR	5.7	-0.24	0.00018	0.0014
CD16p Mono	BCS1L	2.6	0.0027	0.98	0.99
CD16p Mono	BDH1	0.62	-0.47	0.014	0.049
CD16p Mono	BDH2	2	0.27	0.093	0.2
CD16p Mono	BDP1	5.8	-0.078	0.086	0.19
CD16p Mono	BECN1	7	0.014	0.63	0.76
CD16p Mono	BEGAIN	1.7	-0.68	0.073	0.17
CD16p Mono	BEND3	0.95	-0.29	0.085	0.19
CD16p Mono	BEND3P3	-0.14	0.22	0.44	0.6
CD16p Mono	BEST1	5	0.054	0.39	0.55
CD16p Mono	BET1	4.6	0.067	0.24	0.4
CD16p Mono	BET1L	5.9	-0.033	0.66	0.78
CD16p Mono	BEX4	4.3	0.24	0.012	0.043
CD16p Mono	BFAR	5.6	0.079	0.038	0.1
CD16p Mono	BHLHE40	4	0.04	0.82	0.89
CD16p Mono	BICD1	0.23	-0.16	0.52	0.67
CD16p Mono	BICD2	7.5	-0.15	0.0015	0.0079
CD16p Mono	BID	8.6	0.01	0.86	0.91
CD16p Mono	BIN1	3.2	0.46	0.012	0.041
CD16p Mono	BIN2	9.6	-0.24	2.10E-09	1.10E-07
CD16p Mono	BIN3	5.5	-0.03	0.45	0.61
CD16p Mono	BIRC2	7.2	0.065	0.096	0.2
CD16p Mono	BIRC3	6.1	0.18	0.088	0.19
CD16p Mono	BIRC6	7.2	-0.018	0.79	0.87
CD16p Mono	BISPR	5.1	0.25	0.0018	0.0092
CD16p Mono	BLCAP	5.9	-0.1	0.0072	0.028
CD16p Mono	BLM	2.9	0.21	0.063	0.15
CD16p Mono	BLMH	3	0.31	0.0029	0.014
CD16p Mono	BLNK	1.6	1.3	2.50E-08	8.60E-07
CD16p Mono	BLOC1S1	2.3	0.093	0.32	0.49
CD16p Mono	BLOC1S2	6.8	0.18	0.0029	0.014
CD16p Mono	BLOC1S3	4.8	-0.021	0.69	0.81
CD16p Mono	BLOC1S4	5	-0.038	0.42	0.59
CD16p Mono	BLOC1S6	6.2	-0.084	0.067	0.16
CD16p Mono	BLVRA	7.8	0.49	2.00E-08	7.10E-07
CD16p Mono	BLVRB	6.1	0.31	2.60E-05	0.00029
CD16p Mono	BLZF1	5.4	0.51	1.80E-14	6.60E-12
CD16p Mono	BMF	4.2	0.098	0.34	0.5
CD16p Mono	BMP1	2.1	0.17	0.14	0.27
CD16p Mono	BMP2K	4.7	0.24	0.0042	0.019
CD16p Mono	BMP8A	2.2	-0.5	0.002	0.01
CD16p Mono	BMPR1A	0.57	-0.54	0.018	0.059
CD16p Mono	BMPR2	4.6	0.39	8.20E-08	2.30E-06
CD16p Mono	BMS1	6.2	-0.14	0.00015	0.0012
CD16p Mono	BMS1P20	4.2	-0.00051	1	1
CD16p Mono	BMS1P4	3.4	-0.084	0.27	0.43
CD16p Mono	BMS1P5	1.2	0.045	0.83	0.9
CD16p Mono	BMS1P6	3	-0.27	0.15	0.28
CD16p Mono	BNIP1	3.1	0.16	0.025	0.075
CD16p Mono	BNIP2	7.5	-0.00086	0.98	0.99
CD16p Mono	BNIP3	2.5	0.093	0.38	0.55
CD16p Mono	BNIP3L	7.4	0.21	4.80E-05	0.00049
CD16p Mono	BOD1	3.4	0.11	0.059	0.14
CD16p Mono	BOD1L1	6.9	0.061	0.15	0.28
CD16p Mono	BOLA1	2.3	-0.22	0.02	0.062
CD16p Mono	BOLA3	2	0.14	0.15	0.29
CD16p Mono	BOLA3-AS1	0.24	0.2	0.43	0.59
CD16p Mono	BOP1	5.3	-0.23	0.00034	0.0024
CD16p Mono	BORA	3.9	0.27	1.80E-05	0.00022
CD16p Mono	BPGM	4.7	0.13	0.036	0.099
CD16p Mono	BPHL	2.6	-0.14	0.12	0.24
CD16p Mono	BPNT1	3.8	-0.0072	0.9	0.94
CD16p Mono	BPTF	5.4	-0.16	0.0089	0.034
CD16p Mono	BRAF	3.6	0.13	0.043	0.11
CD16p Mono	BRAP	6	0.02	0.56	0.7
CD16p Mono	BRAT1	6.2	-0.093	0.12	0.24
CD16p Mono	BRCA1	2.2	0.15	0.2	0.35
CD16p Mono	BRCA2	3.5	0.75	2.70E-09	1.40E-07
CD16p Mono	BRCC3	5.2	-0.036	0.34	0.5
CD16p Mono	BRD1	5.6	-0.14	0.0087	0.033
CD16p Mono	BRD2	6.7	-0.049	0.21	0.36
CD16p Mono	BRD3	5.2	-0.12	0.041	0.11
CD16p Mono	BRD4	5.3	-0.093	0.055	0.14
CD16p Mono	BRD7	5.5	0.11	0.024	0.071
CD16p Mono	BRD7P3	0.17	-0.67	0.1	0.21
CD16p Mono	BRD8	5.5	-0.22	6.40E-05	0.00062
CD16p Mono	BRD9	5.1	-0.11	0.0066	0.027
CD16p Mono	BRE	5.6	0.059	0.12	0.24
CD16p Mono	BRE-AS1	0.3	0.78	0.026	0.077
CD16p Mono	BRF1	3.8	-0.13	0.057	0.14
CD16p Mono	BRF2	3.3	0.088	0.19	0.33
CD16p Mono	BRI3	4.9	0.13	0.058	0.14
CD16p Mono	BRI3BP	3.4	-0.3	0.00068	0.0043
CD16p Mono	BRIX1	4.9	-0.059	0.22	0.38
CD16p Mono	BRK1	7.3	-0.057	0.14	0.27
CD16p Mono	BRMS1	6	-0.016	0.69	0.81
CD16p Mono	BRMS1L	2.7	-0.00029	1	1
CD16p Mono	BROX	6.4	0.12	0.21	0.36
CD16p Mono	BRPF1	5.6	-0.014	0.81	0.89
CD16p Mono	BRPF3	3	-0.2	0.023	0.071
CD16p Mono	BRWD1	6.1	-0.036	0.45	0.61
CD16p Mono	BRWD3	3.6	-0.073	0.44	0.6
CD16p Mono	BSDC1	6.2	-0.038	0.2	0.35
CD16p Mono	BSG	8.2	0.098	0.058	0.14
CD16p Mono	BST1	6.1	0.37	8.70E-08	2.40E-06
CD16p Mono	BST2	7.9	0.52	2.70E-08	9.30E-07
CD16p Mono	BTAF1	7.1	-0.18	0.00052	0.0035
CD16p Mono	BTBD1	7.1	-0.1	0.012	0.043
CD16p Mono	BTBD10	5.9	-0.049	0.33	0.49
CD16p Mono	BTBD11	3.4	0.0058	0.97	0.99
CD16p Mono	BTBD18	0.043	0.17	0.46	0.62
CD16p Mono	BTBD19	0.95	-0.068	0.67	0.79
CD16p Mono	BTBD2	4.3	-0.029	0.72	0.83
CD16p Mono	BTBD3	3.9	-0.06	0.44	0.6
CD16p Mono	BTBD6	4.3	-0.083	0.24	0.4
CD16p Mono	BTBD7	4.8	-0.27	6.20E-06	9.00E-05
CD16p Mono	BTBD8	0.085	0.41	0.067	0.16
CD16p Mono	BTBD9	4.1	0.084	0.37	0.54
CD16p Mono	BTD	4	-0.039	0.49	0.64
CD16p Mono	BTF3	7.5	-0.052	0.16	0.3
CD16p Mono	BTF3L4	6.8	0.061	0.071	0.16
CD16p Mono	BTG1	8.4	-0.21	0.0033	0.015
CD16p Mono	BTG2	7.8	0.2	0.057	0.14
CD16p Mono	BTG3	1.6	0.33	0.051	0.13
CD16p Mono	BTK	7.9	-0.021	0.58	0.72
CD16p Mono	BTN2A1	5.9	-0.035	0.45	0.61
CD16p Mono	BTN2A2	4.4	0.17	0.063	0.15
CD16p Mono	BTN2A3P	1.2	0.45	0.0062	0.025
CD16p Mono	BTN3A1	6.8	0.34	1.30E-05	0.00017
CD16p Mono	BTN3A2	6.5	0.065	0.56	0.7
CD16p Mono	BTN3A3	6.5	0.31	9.70E-06	0.00013
CD16p Mono	BTRC	4.3	-0.013	0.82	0.89
CD16p Mono	BUB1	-0.12	1	0.00011	0.00099
CD16p Mono	BUB3	6.9	0.024	0.42	0.58
CD16p Mono	BUD13	5	0.018	0.66	0.78
CD16p Mono	BUD31	4.9	0.25	6.60E-05	0.00064
CD16p Mono	BYSL	3.2	-0.21	0.017	0.055
CD16p Mono	BZRAP1	0.32	0.12	0.62	0.76
CD16p Mono	BZRAP1-AS1	2	0.13	0.28	0.45
CD16p Mono	BZW1	8.2	0.021	0.59	0.73
CD16p Mono	BZW2	5.6	-0.24	1.40E-05	0.00018
CD16p Mono	C10orf105	6.4	-0.083	0.39	0.56
CD16p Mono	C10orf11	3.6	0.014	0.87	0.92
CD16p Mono	C10orf12	4.1	-0.13	0.11	0.22
CD16p Mono	C10orf128	1.4	-0.21	0.31	0.48
CD16p Mono	C10orf2	1.8	-0.18	0.17	0.31
CD16p Mono	C10orf25	0.33	0.23	0.26	0.43
CD16p Mono	C10orf32	4.6	-0.078	0.21	0.36
CD16p Mono	C10orf54	10	-0.09	0.06	0.15
CD16p Mono	C10orf76	6.1	-0.023	0.56	0.71
CD16p Mono	C10orf88	2.9	0.19	0.012	0.043
CD16p Mono	C11orf1	1.4	-0.068	0.56	0.7
CD16p Mono	C11orf21	7.1	-0.063	0.35	0.52
CD16p Mono	C11orf24	4.8	0.15	0.0037	0.017
CD16p Mono	C11orf30	4.6	0.015	0.8	0.88
CD16p Mono	C11orf31	6.6	-0.013	0.81	0.89
CD16p Mono	C11orf49	3.1	0.088	0.19	0.34
CD16p Mono	C11orf54	4.8	0.15	0.01	0.037
CD16p Mono	C11orf57	3.7	0.07	0.28	0.44
CD16p Mono	C11orf58	7.5	0.11	0.0039	0.018
CD16p Mono	C11orf63	0.58	0.16	0.5	0.66
CD16p Mono	C11orf68	5.3	0.12	0.016	0.052
CD16p Mono	C11orf71	3.6	0.2	0.002	0.01
CD16p Mono	C11orf73	5.2	-0.039	0.36	0.52
CD16p Mono	C11orf74	2.4	0.33	0.00078	0.0048
CD16p Mono	C11orf80	1.7	-0.072	0.54	0.68
CD16p Mono	C11orf95	0.76	-0.28	0.15	0.28
CD16p Mono	C12orf10	4.4	-0.009	0.85	0.91
CD16p Mono	C12orf29	2.9	-0.033	0.68	0.8
CD16p Mono	C12orf4	5.2	0.17	0.0065	0.026
CD16p Mono	C12orf43	4	-0.021	0.72	0.83
CD16p Mono	C12orf45	2.5	0.099	0.29	0.46
CD16p Mono	C12orf49	4.9	-0.13	0.0071	0.028
CD16p Mono	C12orf57	3.6	0.14	0.25	0.41
CD16p Mono	C12orf60	0.43	0.24	0.19	0.34
CD16p Mono	C12orf65	3	-0.1	0.15	0.29
CD16p Mono	C12orf66	2.9	-0.19	0.061	0.15
CD16p Mono	C12orf73	1.6	-0.062	0.55	0.69
CD16p Mono	C12orf76	2.7	0.096	0.23	0.38
CD16p Mono	C14orf1	3.4	0.041	0.52	0.67
CD16p Mono	C14orf119	5.7	0.12	0.0084	0.032
CD16p Mono	C14orf142	3.8	0.074	0.19	0.34
CD16p Mono	C14orf159	7.7	-0.25	9.50E-09	3.80E-07
CD16p Mono	C14orf166	6.5	0.06	0.12	0.24
CD16p Mono	C14orf169	4	-0.0039	0.95	0.97
CD16p Mono	C14orf2	6.6	0.066	0.24	0.39
CD16p Mono	C14orf28	2.7	-0.17	0.031	0.088
CD16p Mono	C14orf79	0.78	-0.18	0.31	0.48
CD16p Mono	C14orf80	3.8	-0.07	0.43	0.59
CD16p Mono	C14orf93	3.4	0.074	0.24	0.4
CD16p Mono	C15orf39	5.7	-0.065	0.42	0.58
CD16p Mono	C15orf40	3.9	-0.08	0.17	0.31
CD16p Mono	C15orf41	1.6	-0.025	0.86	0.91
CD16p Mono	C15orf52	1.2	-0.025	0.88	0.93
CD16p Mono	C15orf57	4.7	0.26	3.90E-07	8.50E-06
CD16p Mono	C15orf61	1.3	-0.23	0.042	0.11
CD16p Mono	C16orf13	4.3	-0.096	0.18	0.32
CD16p Mono	C16orf52	0.63	-0.14	0.36	0.53
CD16p Mono	C16orf54	4.8	-0.57	0.019	0.061
CD16p Mono	C16orf58	4.6	-0.17	0.0012	0.0067
CD16p Mono	C16orf62	6.9	-0.05	0.21	0.36
CD16p Mono	C16orf70	5.5	-0.03	0.47	0.63
CD16p Mono	C16orf72	5.5	-0.042	0.34	0.51
CD16p Mono	C16orf74	0.95	-0.5	0.029	0.084
CD16p Mono	C16orf86	2.2	-0.089	0.41	0.57
CD16p Mono	C16orf87	4.1	-0.012	0.85	0.91
CD16p Mono	C16orf91	3.5	0.092	0.13	0.26
CD16p Mono	C16orf95	0.7	-0.043	0.78	0.87
CD16p Mono	C17orf100	1.2	-0.11	0.38	0.54
CD16p Mono	C17orf51	1.4	-0.26	0.16	0.3
CD16p Mono	C17orf58	3.2	-0.051	0.47	0.62
CD16p Mono	C17orf59	4.7	-0.095	0.11	0.23
CD16p Mono	C17orf62	7.9	-0.029	0.47	0.62
CD16p Mono	C17orf67	1.7	-0.21	0.094	0.2
CD16p Mono	C17orf75	3.5	0.21	0.0026	0.013
CD16p Mono	C17orf80	4	0.1	0.066	0.16
CD16p Mono	C17orf85	5.2	-0.0064	0.88	0.93
CD16p Mono	C17orf89	3.6	-0.22	0.015	0.051
CD16p Mono	C17orf97	0.83	-0.21	0.46	0.62
CD16p Mono	C18orf21	4.1	-0.025	0.65	0.78
CD16p Mono	C18orf25	6	0.086	0.074	0.17
CD16p Mono	C18orf54	2.9	-0.076	0.5	0.66
CD16p Mono	C18orf8	7	-0.13	0.051	0.13
CD16p Mono	C19orf12	3.3	0.0043	0.95	0.97
CD16p Mono	C19orf24	3.9	0.032	0.69	0.81
CD16p Mono	C19orf25	4.2	-0.031	0.62	0.75
CD16p Mono	C19orf35	2.9	0.44	0.00063	0.004
CD16p Mono	C19orf38	7.2	-0.054	0.37	0.54
CD16p Mono	C19orf43	6.3	-0.03	0.54	0.68
CD16p Mono	C19orf44	0.76	0.075	0.67	0.79
CD16p Mono	C19orf47	2.3	0.25	0.0095	0.035
CD16p Mono	C19orf48	3.1	-0.14	0.082	0.18
CD16p Mono	C19orf52	3.8	0.06	0.26	0.42
CD16p Mono	C19orf53	4.8	-0.025	0.68	0.8
CD16p Mono	C19orf54	4	-0.028	0.64	0.77
CD16p Mono	C19orf60	5.4	-0.12	0.17	0.31
CD16p Mono	C19orf66	5.1	0.61	2.10E-12	3.90E-10
CD16p Mono	C19orf68	0.67	-0.2	0.21	0.36
CD16p Mono	C19orf70	4.8	-0.098	0.14	0.27
CD16p Mono	C19orf71	0.57	0.067	0.71	0.82
CD16p Mono	C1D	5	0.21	0.1	0.21
CD16p Mono	C1GALT1	6.4	0.38	1.40E-07	3.70E-06
CD16p Mono	C1GALT1C1	5.2	0.24	9.30E-06	0.00013
CD16p Mono	C1orf101	0.04	-0.37	0.079	0.18
CD16p Mono	C1orf109	3.6	-0.2	0.0067	0.027
CD16p Mono	C1orf112	4.1	-0.11	0.086	0.19
CD16p Mono	C1orf115	0.44	0.051	0.83	0.9
CD16p Mono	C1orf122	3.8	0.012	0.89	0.93
CD16p Mono	C1orf123	5.4	0.0048	0.9	0.94
CD16p Mono	C1orf131	4.5	-0.11	0.059	0.14
CD16p Mono	C1orf159	3.6	-0.093	0.25	0.41
CD16p Mono	C1orf162	9.3	0.21	0.00012	0.001
CD16p Mono	C1orf174	5.6	-0.064	0.31	0.47
CD16p Mono	C1orf198	3.4	-0.15	0.12	0.24
CD16p Mono	C1orf216	4.1	0.037	0.56	0.7
CD16p Mono	C1orf228	1.4	0.25	0.19	0.34
CD16p Mono	C1orf233	3.9	-0.071	0.43	0.59
CD16p Mono	C1orf27	5.2	0.054	0.25	0.41
CD16p Mono	C1orf35	4	-0.2	0.0063	0.026
CD16p Mono	C1orf43	7.2	0.059	0.044	0.11
CD16p Mono	C1orf50	3.9	-0.048	0.36	0.52
CD16p Mono	C1orf52	4.6	0.13	0.0049	0.021
CD16p Mono	C1orf53	0.92	-0.27	0.081	0.18
CD16p Mono	C1orf54	1.4	0.7	0.00019	0.0015
CD16p Mono	C1orf56	0.88	-0.14	0.38	0.54
CD16p Mono	C1orf74	1.9	-0.018	0.87	0.92
CD16p Mono	C1QA	7.6	0.66	0.00023	0.0018
CD16p Mono	C1QB	7.4	1	1.90E-05	0.00022
CD16p Mono	C1QBP	5.9	-0.12	0.029	0.083
CD16p Mono	C1QC	4.1	1.6	2.30E-08	8.00E-07
CD16p Mono	C1QL3	0.29	-0.52	0.095	0.2
CD16p Mono	C1RL	2.2	0.16	0.12	0.24
CD16p Mono	C1RL-AS1	2.9	-0.07	0.64	0.77
CD16p Mono	C2	6.4	1.1	7.10E-11	7.00E-09
CD16p Mono	C20orf194	3.4	-0.14	0.19	0.34
CD16p Mono	C20orf196	3	-0.0036	0.96	0.98
CD16p Mono	C20orf24	3.6	0.24	0.024	0.073
CD16p Mono	C20orf27	6.5	-0.22	0.069	0.16
CD16p Mono	C20orf96	0.86	0.098	0.51	0.66
CD16p Mono	C21orf2	3.8	-0.38	2.80E-05	0.00032
CD16p Mono	C21orf33	4	-0.29	1.40E-07	3.50E-06
CD16p Mono	C21orf58	0.31	-0.14	0.5	0.65
CD16p Mono	C21orf59	5.3	-0.098	0.0083	0.032
CD16p Mono	C21orf62-AS1	0.0037	-0.28	0.24	0.4
CD16p Mono	C21orf91	5.5	0.046	0.6	0.74
CD16p Mono	C22orf29	3.2	-0.12	0.12	0.24
CD16p Mono	C22orf34	2.2	-0.039	0.82	0.89
CD16p Mono	C22orf39	4.5	-0.1	0.036	0.099
CD16p Mono	C22orf46	2.9	0.054	0.54	0.68
CD16p Mono	C2CD2	3.8	-0.26	0.051	0.13
CD16p Mono	C2CD2L	5.9	0.036	0.46	0.62
CD16p Mono	C2CD3	5	0.095	0.13	0.26
CD16p Mono	C2CD5	7.4	0.013	0.84	0.9
CD16p Mono	C2orf16	-0.024	-0.17	0.59	0.73
CD16p Mono	C2orf27A	0.52	-0.23	0.45	0.61
CD16p Mono	C2orf42	4.4	-0.041	0.46	0.62
CD16p Mono	C2orf44	3.6	-0.037	0.64	0.77
CD16p Mono	C2orf47	4	0.28	0.00012	0.00099
CD16p Mono	C2orf49	4.5	-0.00034	1	1
CD16p Mono	C2orf68	5.3	-0.19	0.0005	0.0033
CD16p Mono	C2orf69	4.9	0.1	0.041	0.11
CD16p Mono	C2orf74	3.8	-0.037	0.78	0.87
CD16p Mono	C2orf76	2.8	-0.095	0.21	0.37
CD16p Mono	C2orf81	1.7	0.045	0.81	0.89
CD16p Mono	C3	5.5	-0.11	0.6	0.74
CD16p Mono	C3AR1	8.8	0.38	0.0021	0.011
CD16p Mono	C3orf14	4.3	-0.055	0.61	0.75
CD16p Mono	C3orf17	4.2	0.098	0.1	0.22
CD16p Mono	C3orf33	0.41	-0.3	0.14	0.27
CD16p Mono	C3orf38	6.2	0.18	5.00E-05	0.00051
CD16p Mono	C3orf58	6.2	0.16	0.0028	0.014
CD16p Mono	C3orf62	2.9	-0.15	0.072	0.17
CD16p Mono	C4orf27	4	0.076	0.23	0.38
CD16p Mono	C4orf29	4.2	0.072	0.23	0.39
CD16p Mono	C4orf3	7.6	0.11	0.0096	0.036
CD16p Mono	C4orf32	5.5	0.12	0.056	0.14
CD16p Mono	C4orf33	5	0.61	8.60E-10	5.40E-08
CD16p Mono	C4orf46	3	0.046	0.61	0.74
CD16p Mono	C4orf48	3	0.18	0.11	0.23
CD16p Mono	C5	2.1	0.45	0.0038	0.017
CD16p Mono	C5AR1	8.3	0.31	0.015	0.05
CD16p Mono	C5AR2	2.9	-0.014	0.9	0.94
CD16p Mono	C5orf15	6.4	0.1	0.03	0.086
CD16p Mono	C5orf22	5.8	0.082	0.055	0.14
CD16p Mono	C5orf24	5.1	-0.12	0.023	0.071
CD16p Mono	C5orf28	3.8	-0.051	0.44	0.6
CD16p Mono	C5orf30	3.3	-0.22	0.0055	0.023
CD16p Mono	C5orf34	1.2	0.04	0.77	0.86
CD16p Mono	C5orf42	2.1	-0.31	0.047	0.12
CD16p Mono	C5orf45	2.3	-0.42	4.80E-05	0.00049
CD16p Mono	C5orf51	5.3	0.032	0.65	0.77
CD16p Mono	C5orf56	4.5	0.19	0.01	0.038
CD16p Mono	C5orf58	1.6	0.039	0.79	0.88
CD16p Mono	C5orf66	2.1	-0.33	0.0038	0.017
CD16p Mono	C5orf67	-0.2	0.65	0.11	0.22
CD16p Mono	C6orf1	4.1	0.25	9.30E-05	0.00084
CD16p Mono	C6orf106	4.3	-0.027	0.7	0.81
CD16p Mono	C6orf120	5.5	0.18	0.00065	0.0041
CD16p Mono	C6orf136	2.5	-0.18	0.017	0.057
CD16p Mono	C6orf163	-0.1	-0.3	0.19	0.34
CD16p Mono	C6orf201	0.13	-0.52	0.023	0.071
CD16p Mono	C6orf203	3.8	-0.0017	0.97	0.99
CD16p Mono	C6orf226	2.6	0.32	0.00056	0.0036
CD16p Mono	C6orf47	5.7	0.067	0.1	0.21
CD16p Mono	C6orf48	4	-0.28	0.00026	0.002
CD16p Mono	C6orf62	7.8	0.2	0.0055	0.023
CD16p Mono	C6orf89	6.1	0.047	0.22	0.38
CD16p Mono	C7orf13	0.89	-0.01	0.96	0.98
CD16p Mono	C7orf25	4.2	-0.11	0.051	0.13
CD16p Mono	C7orf26	4.9	-0.085	0.14	0.27
CD16p Mono	C7orf31	2.4	0.038	0.68	0.8
CD16p Mono	C7orf43	3.5	-0.18	0.029	0.083
CD16p Mono	C7orf49	4.8	-0.27	1.70E-07	4.20E-06
CD16p Mono	C7orf50	5.3	0.29	0.00027	0.002
CD16p Mono	C7orf60	4.5	0.23	0.00051	0.0034
CD16p Mono	C7orf73	6.7	0.015	0.74	0.84
CD16p Mono	C8orf31	2	0.46	0.068	0.16
CD16p Mono	C8orf33	4.9	-0.22	8.30E-05	0.00076
CD16p Mono	C8orf44	0.95	-0.03	0.82	0.89
CD16p Mono	C8orf58	2.2	-0.13	0.2	0.34
CD16p Mono	C8orf59	4.6	0.19	0.0009	0.0054
CD16p Mono	C8orf76	1.3	0.0085	0.95	0.97
CD16p Mono	C8orf82	4.3	0.12	0.1	0.21
CD16p Mono	C9orf106	2.4	-0.3	0.016	0.053
CD16p Mono	C9orf114	4.7	-0.11	0.016	0.053
CD16p Mono	C9orf131	0.19	-0.084	0.75	0.85
CD16p Mono	C9orf139	3.2	0.27	0.075	0.17
CD16p Mono	C9orf142	5.1	-0.11	0.11	0.23
CD16p Mono	C9orf156	4.4	0.011	0.83	0.9
CD16p Mono	C9orf16	3.4	0.064	0.43	0.59
CD16p Mono	C9orf3	3.1	0.049	0.54	0.68
CD16p Mono	C9orf40	2	0.047	0.59	0.73
CD16p Mono	C9orf64	4.6	-0.046	0.39	0.55
CD16p Mono	C9orf66	5.7	0.05	0.61	0.74
CD16p Mono	C9orf69	6.1	0.013	0.82	0.89
CD16p Mono	C9orf72	8.6	0.24	0.00013	0.0011
CD16p Mono	C9orf78	7.5	0.0071	0.87	0.92
CD16p Mono	C9orf85	3.1	0.17	0.01	0.037
CD16p Mono	C9orf89	4.5	-0.052	0.61	0.75
CD16p Mono	C9orf91	6.3	0.27	1.80E-05	0.00022
CD16p Mono	CA13	0.7	0.31	0.11	0.23
CD16p Mono	CA2	4.7	0.35	0.0061	0.025
CD16p Mono	CA5B	3.5	-0.46	5.80E-06	8.50E-05
CD16p Mono	CA5BP1	4.1	0.11	0.059	0.14
CD16p Mono	CA8	0.31	-0.86	0.025	0.076
CD16p Mono	CAAP1	4.3	-0.062	0.23	0.38
CD16p Mono	CAB39	7.8	0.0024	0.95	0.97
CD16p Mono	CAB39L	2.7	0.059	0.56	0.7
CD16p Mono	CABIN1	4.2	-0.00067	0.99	1
CD16p Mono	CABLES2	3.8	-0.033	0.63	0.76
CD16p Mono	CABP4	3.5	-0.35	0.057	0.14
CD16p Mono	CACFD1	2.2	0.027	0.8	0.88
CD16p Mono	CACNA1F	0.27	-0.3	0.22	0.38
CD16p Mono	CACNA2D3	1.3	0.4	0.087	0.19
CD16p Mono	CACNA2D4	3.2	-0.16	0.061	0.15
CD16p Mono	CACNB1	2.5	0.19	0.057	0.14
CD16p Mono	CACNB2	0.96	0.042	0.8	0.88
CD16p Mono	CACTIN	3.6	-0.049	0.5	0.66
CD16p Mono	CACUL1	6.6	-0.21	0.00071	0.0044
CD16p Mono	CACYBP	6.9	-0.32	1.10E-06	2.00E-05
CD16p Mono	CAD	3.7	-0.4	0.00072	0.0045
CD16p Mono	CAHM	0.73	-0.041	0.77	0.86
CD16p Mono	CALCOCO1	6.9	0.031	0.42	0.58
CD16p Mono	CALCOCO2	8.4	0.051	0.17	0.31
CD16p Mono	CALCRL	2.9	-0.38	0.04	0.11
CD16p Mono	CALHM2	7.5	-0.21	0.001	0.0061
CD16p Mono	CALM1	9	0.14	0.0021	0.011
CD16p Mono	CALM2	11	-0.085	0.17	0.31
CD16p Mono	CALM3	7.4	0.22	0.00026	0.0019
CD16p Mono	CALML4	7	0.051	0.25	0.4
CD16p Mono	CALR	7.1	0.11	0.15	0.28
CD16p Mono	CALU	6.4	-0.059	0.17	0.31
CD16p Mono	CAMK1	7.7	0.0026	0.96	0.98
CD16p Mono	CAMK1D	5.6	-0.39	9.40E-10	5.90E-08
CD16p Mono	CAMK2D	4.7	0.39	0.003	0.014
CD16p Mono	CAMK2G	2.7	-0.046	0.64	0.77
CD16p Mono	CAMKK1	4.4	-0.51	2.30E-06	3.80E-05
CD16p Mono	CAMKK2	7.6	-0.028	0.73	0.83
CD16p Mono	CAMKMT	2.6	0.0069	0.93	0.96
CD16p Mono	CAMLG	4.6	-0.13	0.016	0.053
CD16p Mono	CAMP	0.53	0.16	0.41	0.58
CD16p Mono	CAMSAP1	3.4	-0.11	0.2	0.35
CD16p Mono	CAMSAP2	1.1	0.49	0.023	0.07
CD16p Mono	CAMTA1	3.9	0.1	0.087	0.19
CD16p Mono	CAMTA2	5.7	-0.17	0.0036	0.017
CD16p Mono	CAND1	6.8	-0.047	0.34	0.5
CD16p Mono	CANT1	3.5	0.11	0.23	0.39
CD16p Mono	CANX	9.1	-0.078	0.085	0.19
CD16p Mono	CAP1	11	-0.14	0.00074	0.0046
CD16p Mono	CAPG	6.5	0.57	0.00028	0.0021
CD16p Mono	CAPN1	7.3	0.14	0.01	0.037
CD16p Mono	CAPN10	5.1	-0.16	0.0037	0.017
CD16p Mono	CAPN10-AS1	2.5	-0.27	0.047	0.12
CD16p Mono	CAPN15	3.8	0.0028	0.98	0.99
CD16p Mono	CAPN2	9.1	0.33	7.10E-09	3.10E-07
CD16p Mono	CAPN3	3.8	0.17	0.04	0.11
CD16p Mono	CAPN7	5.6	-0.03	0.52	0.67
CD16p Mono	CAPNS1	6.5	-0.012	0.84	0.9
CD16p Mono	CAPRIN1	7.5	0.019	0.75	0.85
CD16p Mono	CAPRIN2	3.5	-0.21	0.017	0.057
CD16p Mono	CAPS	2.2	-0.34	0.0014	0.0076
CD16p Mono	CAPS2	0.95	-0.55	0.0036	0.017
CD16p Mono	CAPZA1	9.4	0.038	0.52	0.67
CD16p Mono	CAPZA2	9.5	0.063	0.11	0.23
CD16p Mono	CAPZB	8.6	-0.059	0.18	0.32
CD16p Mono	CARD14	1.3	-0.095	0.57	0.71
CD16p Mono	CARD16	8	0.17	0.00074	0.0046
CD16p Mono	CARD6	6.3	0.29	8.00E-08	2.30E-06
CD16p Mono	CARD8	7.6	-0.046	0.47	0.62
CD16p Mono	CARD8-AS1	5.2	0.079	0.11	0.23
CD16p Mono	CARD9	7.2	-0.19	0.0059	0.024
CD16p Mono	CARF	3.2	-0.024	0.8	0.88
CD16p Mono	CARHSP1	3.7	-0.25	0.026	0.078
CD16p Mono	CARKD	5.1	-0.099	0.068	0.16
CD16p Mono	CARM1	3.4	0.15	0.076	0.17
CD16p Mono	CARNMT1	3.8	-0.064	0.33	0.49
CD16p Mono	CARS	6.6	0.092	0.0037	0.017
CD16p Mono	CARS2	6.5	0.037	0.7	0.81
CD16p Mono	CASC3	7	-0.047	0.18	0.32
CD16p Mono	CASC4	6.4	0.095	0.041	0.11
CD16p Mono	CASC5	1.4	0.19	0.26	0.42
CD16p Mono	CASD1	4.3	-0.15	0.02	0.063
CD16p Mono	CASK	3.2	0.03	0.71	0.82
CD16p Mono	CASP1	9.7	0.11	0.0062	0.025
CD16p Mono	CASP10	6.7	0.077	0.17	0.31
CD16p Mono	CASP2	5.3	-0.18	0.0014	0.0076
CD16p Mono	CASP3	7	0.084	0.2	0.35
CD16p Mono	CASP4	7.4	0.2	0.00017	0.0014
CD16p Mono	CASP5	6	0.36	0.00034	0.0024
CD16p Mono	CASP6	3.8	-0.0023	0.97	0.98
CD16p Mono	CASP7	6.1	0.24	0.018	0.057
CD16p Mono	CASP8	7.8	-0.058	0.24	0.4
CD16p Mono	CASP8AP2	5.1	-0.0094	0.85	0.91
CD16p Mono	CASP9	4.4	-0.0082	0.89	0.94
CD16p Mono	CASS4	1.1	0.35	0.13	0.26
CD16p Mono	CAST	7.3	0.095	0.12	0.24
CD16p Mono	CASZ1	1.8	0.3	0.011	0.04
CD16p Mono	CAT	8.4	-0.23	0.00044	0.003
CD16p Mono	CATIP	1	-0.34	0.012	0.044
CD16p Mono	CATIP-AS2	0.18	-0.32	0.11	0.22
CD16p Mono	CATSPER1	0.33	0.41	0.11	0.23
CD16p Mono	CATSPER2	1.2	-0.55	0.011	0.039
CD16p Mono	CATSPER3	0.38	-0.077	0.66	0.78
CD16p Mono	CATSPERG	3	-0.077	0.5	0.65
CD16p Mono	CBFA2T2	5.5	-0.23	8.50E-07	1.70E-05
CD16p Mono	CBFA2T3	6.2	-0.25	0.00048	0.0033
CD16p Mono	CBFB	7.3	-0.047	0.24	0.39
CD16p Mono	CBL	6.3	-0.3	7.10E-05	0.00067
CD16p Mono	CBLB	4.2	-0.11	0.11	0.23
CD16p Mono	CBLL1	5.4	0.2	0.0025	0.012
CD16p Mono	CBR1	6	0.41	3.00E-11	3.30E-09
CD16p Mono	CBR3-AS1	0.31	-0.5	0.014	0.047
CD16p Mono	CBR4	4.1	-0.14	0.016	0.054
CD16p Mono	CBWD1	6	0.2	0.011	0.041
CD16p Mono	CBWD2	6	0.38	3.20E-08	1.10E-06
CD16p Mono	CBWD3	2	0.23	0.045	0.12
CD16p Mono	CBWD5	4.5	0.24	0.018	0.057
CD16p Mono	CBWD6	1.9	0.52	0.00011	0.00098
CD16p Mono	CBX1	4.2	0.045	0.51	0.67
CD16p Mono	CBX2	0.91	-0.87	2.60E-05	0.00029
CD16p Mono	CBX3	6.8	-0.091	0.2	0.35
CD16p Mono	CBX3P2	0.61	0.28	0.057	0.14
CD16p Mono	CBX4	3.7	0.082	0.29	0.45
CD16p Mono	CBX5	4.1	-0.45	5.90E-09	2.60E-07
CD16p Mono	CBX6	3.5	-0.072	0.58	0.72
CD16p Mono	CBX7	3.3	-0.12	0.29	0.45
CD16p Mono	CBX8	2.4	0.11	0.27	0.43
CD16p Mono	CBY1	2.1	-0.059	0.54	0.69
CD16p Mono	CC2D1A	5.2	-0.045	0.45	0.61
CD16p Mono	CC2D1B	4	0.14	0.083	0.18
CD16p Mono	CC2D2A	1.9	-0.14	0.38	0.55
CD16p Mono	CCAR1	6.7	-0.13	4.50E-05	0.00046
CD16p Mono	CCAR2	6.7	-0.049	0.31	0.48
CD16p Mono	CCBL1	2.1	-0.42	2.00E-05	0.00024
CD16p Mono	CCBL2	4.5	0.099	0.082	0.18
CD16p Mono	CCDC101	4.3	-0.0043	0.94	0.97
CD16p Mono	CCDC107	1.3	0.1	0.41	0.57
CD16p Mono	CCDC109B	6.9	0.26	6.20E-08	1.80E-06
CD16p Mono	CCDC112	4.1	0.17	0.012	0.041
CD16p Mono	CCDC114	0.018	-0.42	0.095	0.2
CD16p Mono	CCDC115	7	-0.076	0.076	0.17
CD16p Mono	CCDC117	6.3	-0.26	2.20E-07	5.30E-06
CD16p Mono	CCDC12	6.3	-0.088	0.054	0.13
CD16p Mono	CCDC121	2.4	0.013	0.9	0.94
CD16p Mono	CCDC122	0.033	-0.46	0.1	0.22
CD16p Mono	CCDC124	4.9	-0.13	0.052	0.13
CD16p Mono	CCDC125	3.6	-0.24	0.012	0.041
CD16p Mono	CCDC126	4.6	-0.072	0.17	0.31
CD16p Mono	CCDC127	3.5	0.11	0.092	0.2
CD16p Mono	CCDC13	1.9	-0.25	0.022	0.068
CD16p Mono	CCDC130	5.3	-0.12	0.011	0.039
CD16p Mono	CCDC134	2.5	-0.07	0.55	0.69
CD16p Mono	CCDC137	4.5	-0.081	0.24	0.39
CD16p Mono	CCDC138	1.9	-0.15	0.15	0.29
CD16p Mono	CCDC14	3.4	0.0076	0.93	0.96
CD16p Mono	CCDC142	4.2	-0.13	0.084	0.19
CD16p Mono	CCDC144B	4.5	-0.24	0.3	0.46
CD16p Mono	CCDC146	1.3	0.016	0.92	0.95
CD16p Mono	CCDC149	3.1	0.17	0.15	0.28
CD16p Mono	CCDC15	2.4	-0.17	0.16	0.3
CD16p Mono	CCDC151	0.66	-0.34	0.08	0.18
CD16p Mono	CCDC153	1.3	-0.24	0.051	0.13
CD16p Mono	CCDC154	0.77	-0.52	0.0033	0.015
CD16p Mono	CCDC157	0.38	-0.42	0.03	0.086
CD16p Mono	CCDC159	4.8	0.0078	0.88	0.93
CD16p Mono	CCDC167	2.4	-0.14	0.14	0.27
CD16p Mono	CCDC17	0.4	0.071	0.7	0.81
CD16p Mono	CCDC170	3.9	-0.47	0.0097	0.036
CD16p Mono	CCDC171	1	-0.31	0.05	0.13
CD16p Mono	CCDC174	5	-0.064	0.23	0.39
CD16p Mono	CCDC18	4.1	-0.26	0.001	0.0061
CD16p Mono	CCDC183-AS1	0.68	0.036	0.82	0.89
CD16p Mono	CCDC186	4.8	0.1	0.11	0.22
CD16p Mono	CCDC22	5.5	-0.0072	0.87	0.92
CD16p Mono	CCDC24	1.7	-0.041	0.73	0.84
CD16p Mono	CCDC25	4.6	0.098	0.1	0.21
CD16p Mono	CCDC26	2.4	-0.84	4.50E-11	4.60E-09
CD16p Mono	CCDC28A	5.8	0.2	0.00013	0.0011
CD16p Mono	CCDC28B	1.4	-0.11	0.32	0.49
CD16p Mono	CCDC30	1.4	0.015	0.92	0.95
CD16p Mono	CCDC43	4.8	0.08	0.083	0.18
CD16p Mono	CCDC47	5.8	0.12	0.18	0.32
CD16p Mono	CCDC50	5	0.32	0.005	0.021
CD16p Mono	CCDC51	3.1	0.12	0.11	0.23
CD16p Mono	CCDC53	5.6	0.01	0.83	0.9
CD16p Mono	CCDC57	3.7	-0.077	0.28	0.45
CD16p Mono	CCDC58	1.1	-0.47	0.068	0.16
CD16p Mono	CCDC59	4	0.078	0.18	0.33
CD16p Mono	CCDC6	5	0.087	0.24	0.39
CD16p Mono	CCDC61	3.6	-0.093	0.21	0.37
CD16p Mono	CCDC66	4.5	-0.074	0.33	0.5
CD16p Mono	CCDC68	1.4	-0.0028	0.99	1
CD16p Mono	CCDC69	7.8	-0.12	0.0048	0.02
CD16p Mono	CCDC7	2	-0.079	0.59	0.73
CD16p Mono	CCDC71L	2.3	0.38	0.00048	0.0033
CD16p Mono	CCDC77	3.4	0.073	0.28	0.45
CD16p Mono	CCDC82	5.5	0.065	0.21	0.36
CD16p Mono	CCDC84	3.7	0.028	0.66	0.78
CD16p Mono	CCDC85B	5	0.17	0.14	0.28
CD16p Mono	CCDC86	4.3	-0.23	0.0038	0.017
CD16p Mono	CCDC88A	7	-0.14	0.0081	0.031
CD16p Mono	CCDC88B	7.4	-0.21	0.0065	0.026
CD16p Mono	CCDC88C	6.5	0.12	0.14	0.27
CD16p Mono	CCDC9	3.8	0.022	0.75	0.85
CD16p Mono	CCDC90B	6.2	0.25	8.30E-07	1.60E-05
CD16p Mono	CCDC91	5.1	-0.053	0.27	0.44
CD16p Mono	CCDC92	3.4	0.12	0.17	0.31
CD16p Mono	CCDC93	5.8	-0.04	0.46	0.62
CD16p Mono	CCDC94	4.3	0.42	7.50E-10	4.90E-08
CD16p Mono	CCDC96	1.9	-0.13	0.28	0.45
CD16p Mono	CCDC97	4.7	0.11	0.038	0.1
CD16p Mono	CCHCR1	3.3	-0.075	0.41	0.57
CD16p Mono	CCM2	6.8	-0.07	0.22	0.38
CD16p Mono	CCNB1	1.8	-0.0085	0.96	0.98
CD16p Mono	CCNB1IP1	0.73	-0.12	0.46	0.62
CD16p Mono	CCNB3	-0.12	-0.28	0.34	0.5
CD16p Mono	CCNC	5.3	0.16	0.0012	0.0066
CD16p Mono	CCND2	2.3	0.22	0.3	0.46
CD16p Mono	CCND3	8.9	-0.16	0.016	0.053
CD16p Mono	CCNDBP1	7.6	-0.0084	0.84	0.91
CD16p Mono	CCNE1	3.4	-0.52	7.50E-05	0.0007
CD16p Mono	CCNE2	0.55	0.018	0.93	0.96
CD16p Mono	CCNF	2.1	-0.017	0.88	0.93
CD16p Mono	CCNG1	5.6	0.12	0.038	0.1
CD16p Mono	CCNG2	6.3	-0.33	8.90E-07	1.70E-05
CD16p Mono	CCNH	5.8	-0.021	0.67	0.79
CD16p Mono	CCNI	7.4	-0.26	2.10E-07	5.20E-06
CD16p Mono	CCNJ	4.1	0.16	0.011	0.041
CD16p Mono	CCNK	3.9	0.48	3.30E-06	5.20E-05
CD16p Mono	CCNL1	7.4	0.066	0.18	0.33
CD16p Mono	CCNL2	7.3	-0.25	1.20E-07	3.10E-06
CD16p Mono	CCNT1	3.6	-0.12	0.17	0.31
CD16p Mono	CCNT2	6.1	-0.035	0.47	0.63
CD16p Mono	CCNT2-AS1	-0.034	-0.25	0.24	0.4
CD16p Mono	CCNY	7.1	-0.096	0.019	0.061
CD16p Mono	CCNYL1	3	0.17	0.053	0.13
CD16p Mono	CCP110	5.3	0.19	0.004	0.018
CD16p Mono	CCPG1	3.2	-0.19	0.035	0.097
CD16p Mono	CCR1	7.5	1	5.90E-16	4.40E-13
CD16p Mono	CCR2	4	0.87	0.016	0.053
CD16p Mono	CCR5	4.1	1.6	3.00E-11	3.30E-09
CD16p Mono	CCRL2	4.9	0.4	9.80E-07	1.90E-05
CD16p Mono	CCS	4.7	0.015	0.81	0.88
CD16p Mono	CCSAP	6.5	-0.095	0.13	0.26
CD16p Mono	CCSER2	5.6	0.11	0.019	0.062
CD16p Mono	CCT2	6.6	-0.23	1.10E-08	4.30E-07
CD16p Mono	CCT3	7.3	-0.14	0.00013	0.0011
CD16p Mono	CCT4	7.2	-0.16	0.00032	0.0023
CD16p Mono	CCT5	8.5	-0.2	1.50E-09	8.70E-08
CD16p Mono	CCT6A	7.5	-0.25	1.50E-11	1.80E-09
CD16p Mono	CCT6B	1.3	-0.2	0.17	0.31
CD16p Mono	CCT6P1	2.5	0.086	0.32	0.49
CD16p Mono	CCT6P3	2.8	-0.23	0.043	0.11
CD16p Mono	CCT7	7.3	-0.11	0.00036	0.0025
CD16p Mono	CCT8	7.6	0.043	0.17	0.31
CD16p Mono	CCZ1	4.6	-0.055	0.61	0.75
CD16p Mono	CCZ1B	4.9	-0.31	0.016	0.053
CD16p Mono	CD101	6.7	0.11	0.47	0.62
CD16p Mono	CD109	0.15	0.18	0.5	0.65
CD16p Mono	CD14	7.7	0.88	3.60E-08	1.20E-06
CD16p Mono	CD151	5.6	-0.052	0.58	0.72
CD16p Mono	CD163	6.6	1	0.0018	0.0095
CD16p Mono	CD164	9.4	0.14	0.001	0.0061
CD16p Mono	CD180	7	0.24	0.041	0.11
CD16p Mono	CD19	0.35	-0.17	0.38	0.54
CD16p Mono	CD1A	2.1	0.33	0.039	0.1
CD16p Mono	CD1C	3.5	-0.12	0.51	0.66
CD16p Mono	CD1D	6.6	0.49	0.0001	0.00089
CD16p Mono	CD1E	0.36	-0.81	0.0085	0.032
CD16p Mono	CD209	1.6	0.35	0.16	0.3
CD16p Mono	CD22	1.4	-0.26	0.27	0.43
CD16p Mono	CD226	2.8	0.62	0.0013	0.0074
CD16p Mono	CD244	7.6	-0.33	0.0027	0.013
CD16p Mono	CD27-AS1	1.3	0.43	0.00071	0.0044
CD16p Mono	CD274	2.4	1.1	5.60E-06	8.30E-05
CD16p Mono	CD2AP	4.9	0.97	5.80E-13	1.20E-10
CD16p Mono	CD2BP2	6.1	0.029	0.44	0.6
CD16p Mono	CD300A	8.9	0.1	0.04	0.11
CD16p Mono	CD300C	7.5	0.15	0.079	0.18
CD16p Mono	CD300E	10	0.86	2.20E-17	3.70E-14
CD16p Mono	CD300LB	5.1	0.75	7.10E-08	2.10E-06
CD16p Mono	CD300LF	7.7	-0.18	0.001	0.0059
CD16p Mono	CD320	-0.018	-0.42	0.069	0.16
CD16p Mono	CD33	6.8	-0.059	0.2	0.35
CD16p Mono	CD36	7.7	0.91	1.50E-09	8.70E-08
CD16p Mono	CD37	6.7	0.073	0.22	0.38
CD16p Mono	CD38	3.1	0.98	6.10E-07	1.30E-05
CD16p Mono	CD4	9.3	0.0067	0.9	0.94
CD16p Mono	CD40	5.3	0.35	0.0016	0.0086
CD16p Mono	CD44	9.7	-0.085	0.28	0.44
CD16p Mono	CD46	8.2	0.041	0.22	0.38
CD16p Mono	CD47	8.2	0.041	0.56	0.7
CD16p Mono	CD48	8.2	0.27	6.10E-08	1.80E-06
CD16p Mono	CD52	8.4	0.022	0.86	0.92
CD16p Mono	CD53	10	0.23	9.20E-09	3.70E-07
CD16p Mono	CD55	8.3	0.18	0.12	0.23
CD16p Mono	CD58	6.4	0.016	0.76	0.86
CD16p Mono	CD59	1.8	0.33	0.066	0.16
CD16p Mono	CD63	8.1	0.53	2.40E-07	5.60E-06
CD16p Mono	CD68	10	0.11	0.13	0.25
CD16p Mono	CD69	0.2	1.8	9.20E-06	0.00013
CD16p Mono	CD72	1.6	0.82	9.60E-05	0.00086
CD16p Mono	CD74	12	0.22	0.0058	0.024
CD16p Mono	CD79A	0.52	-0.6	0.0012	0.0069
CD16p Mono	CD79B	7	-0.24	0.008	0.031
CD16p Mono	CD80	1.7	1.7	4.00E-15	1.80E-12
CD16p Mono	CD81	4.9	0.11	0.34	0.51
CD16p Mono	CD82	4.6	0.35	0.0044	0.019
CD16p Mono	CD83	6.1	0.18	0.29	0.45
CD16p Mono	CD84	6.4	0.64	4.90E-09	2.20E-07
CD16p Mono	CD86	8.7	0.2	0.00069	0.0043
CD16p Mono	CD9	2.5	0.56	0.09	0.2
CD16p Mono	CD93	5.5	-0.16	0.14	0.28
CD16p Mono	CD99L2	4.4	0.029	0.7	0.81
CD16p Mono	CDA	5.5	-0.22	0.15	0.28
CD16p Mono	CDADC1	4.1	0.01	0.87	0.92
CD16p Mono	CDAN1	4.4	-0.084	0.15	0.28
CD16p Mono	CDC123	6.5	-0.14	0.00013	0.0011
CD16p Mono	CDC14A	5.3	0.04	0.71	0.82
CD16p Mono	CDC16	5.5	-0.094	0.024	0.072
CD16p Mono	CDC23	5.7	0.035	0.43	0.59
CD16p Mono	CDC25B	3.2	-0.56	1.20E-06	2.30E-05
CD16p Mono	CDC26	4.7	-0.097	0.064	0.15
CD16p Mono	CDC27	5.6	0.087	0.029	0.084
CD16p Mono	CDC34	5.2	-0.098	0.061	0.15
CD16p Mono	CDC37	6.5	-0.047	0.28	0.44
CD16p Mono	CDC37L1	4.4	0.024	0.71	0.82
CD16p Mono	CDC40	6	0.021	0.61	0.75
CD16p Mono	CDC42	8.1	-0.0006	1	1
CD16p Mono	CDC42BPA	1.7	0.31	0.039	0.1
CD16p Mono	CDC42BPB	4	-0.18	0.06	0.15
CD16p Mono	CDC42EP1	0.53	0.65	0.087	0.19
CD16p Mono	CDC42EP2	6.7	0.037	0.71	0.82
CD16p Mono	CDC42EP3	8.2	-0.063	0.47	0.63
CD16p Mono	CDC42EP4	5.5	-0.21	0.0074	0.029
CD16p Mono	CDC42SE1	6.7	0.2	0.0081	0.031
CD16p Mono	CDC42SE2	7.5	0.067	0.64	0.77
CD16p Mono	CDC5L	6.6	-0.0011	0.97	0.99
CD16p Mono	CDC7	2.1	0.42	0.0018	0.0093
CD16p Mono	CDC73	6.4	0.13	0.0014	0.0076
CD16p Mono	CDCA4	3.2	0.075	0.3	0.46
CD16p Mono	CDCA7L	3.3	-0.38	0.021	0.067
CD16p Mono	CDCA8	1.3	0.038	0.78	0.87
CD16p Mono	CDCP1	0.85	0.13	0.68	0.8
CD16p Mono	CDH13	2.5	-0.41	0.003	0.014
CD16p Mono	CDH23	7.6	-0.3	0.018	0.058
CD16p Mono	CDHR2	0.24	-0.42	0.036	0.1
CD16p Mono	CDIP1	5.3	-0.4	0.00017	0.0014
CD16p Mono	CDIPT	6.3	0.039	0.38	0.55
CD16p Mono	CDK10	5.9	-0.26	2.60E-05	0.00029
CD16p Mono	CDK11A	4.6	-0.17	0.035	0.096
CD16p Mono	CDK11B	4.3	0.0076	0.91	0.95
CD16p Mono	CDK12	3.6	-0.056	0.45	0.61
CD16p Mono	CDK13	6.1	-0.1	0.0096	0.036
CD16p Mono	CDK14	3.5	0.32	0.011	0.04
CD16p Mono	CDK16	5.2	0.04	0.37	0.54
CD16p Mono	CDK17	5.9	0.2	6.90E-05	0.00066
CD16p Mono	CDK18	0.59	0.59	0.0012	0.0069
CD16p Mono	CDK19	3.1	-0.022	0.79	0.88
CD16p Mono	CDK2	2.5	0.31	0.0027	0.013
CD16p Mono	CDK20	2.4	0.089	0.34	0.5
CD16p Mono	CDK2AP1	7.5	-0.29	6.20E-06	9.00E-05
CD16p Mono	CDK2AP2	6.6	-0.18	0.00054	0.0036
CD16p Mono	CDK4	4.9	-0.13	0.0077	0.03
CD16p Mono	CDK5	4.6	-0.064	0.19	0.34
CD16p Mono	CDK5R1	3.1	-0.24	0.14	0.27
CD16p Mono	CDK5RAP1	5.7	0.027	0.44	0.6
CD16p Mono	CDK5RAP2	5	-0.17	0.0035	0.016
CD16p Mono	CDK5RAP3	7.6	-0.084	0.093	0.2
CD16p Mono	CDK6	5	-0.48	1.20E-06	2.10E-05
CD16p Mono	CDK7	4.6	0.1	0.026	0.077
CD16p Mono	CDK8	2.5	0.0047	0.95	0.97
CD16p Mono	CDK9	6.3	-0.17	3.00E-05	0.00033
CD16p Mono	CDKAL1	5.2	0.07	0.58	0.72
CD16p Mono	CDKL1	1.5	0.65	2.40E-07	5.60E-06
CD16p Mono	CDKL3	0.42	0.11	0.52	0.67
CD16p Mono	CDKL5	2.5	0.039	0.7	0.81
CD16p Mono	CDKN1A	8	1.1	8.60E-09	3.50E-07
CD16p Mono	CDKN1B	3	0.053	0.67	0.79
CD16p Mono	CDKN1C	6.7	-0.22	0.15	0.29
CD16p Mono	CDKN2AIP	5.8	-0.072	0.29	0.46
CD16p Mono	CDKN2AIPNL	3.8	-0.2	0.001	0.0059
CD16p Mono	CDKN2B	3.8	-0.68	2.60E-07	6.00E-06
CD16p Mono	CDKN2C	1.7	0.22	0.086	0.19
CD16p Mono	CDKN2D	6.5	-0.071	0.29	0.46
CD16p Mono	CDKN3	-0.11	-0.027	0.9	0.94
CD16p Mono	CDPF1	3.5	-0.16	0.022	0.067
CD16p Mono	CDR2	2.2	0.075	0.53	0.68
CD16p Mono	CDS2	5.7	0.27	4.00E-06	6.20E-05
CD16p Mono	CDV3	6.9	0.013	0.77	0.86
CD16p Mono	CDYL	4.3	-0.13	0.022	0.067
CD16p Mono	CDYL2	3.9	-0.27	0.029	0.083
CD16p Mono	CEACAM1	3.8	0.14	0.31	0.48
CD16p Mono	CEACAM21	3.1	-0.11	0.41	0.57
CD16p Mono	CEACAM3	5.4	-0.33	0.19	0.34
CD16p Mono	CEACAM4	4.5	0.087	0.52	0.67
CD16p Mono	CEBPA	7.6	-0.12	0.11	0.23
CD16p Mono	CEBPA-AS1	2.4	0.33	0.004	0.018
CD16p Mono	CEBPB	7.9	-0.039	0.57	0.71
CD16p Mono	CEBPD	7.7	-0.17	0.32	0.48
CD16p Mono	CEBPG	6.6	0.029	0.56	0.7
CD16p Mono	CEBPZ	5.8	0.095	0.092	0.2
CD16p Mono	CEBPZOS	3.8	-0.15	0.011	0.041
CD16p Mono	CECR1	10	0.22	0.00037	0.0026
CD16p Mono	CECR5	5.4	-0.37	1.60E-08	6.00E-07
CD16p Mono	CECR6	0.69	0.58	0.043	0.11
CD16p Mono	CELF1	7.7	-0.24	6.10E-08	1.80E-06
CD16p Mono	CELF2	8.7	-0.18	0.0054	0.023
CD16p Mono	CELF2-AS1	2.4	-0.22	0.14	0.28
CD16p Mono	CELSR3	0.32	0.092	0.72	0.83
CD16p Mono	CEMP1	1.4	-0.25	0.037	0.1
CD16p Mono	CENPB	0.67	0.18	0.29	0.45
CD16p Mono	CENPBD1	5	-0.071	0.16	0.3
CD16p Mono	CENPBD1P1	4.5	-0.16	0.0048	0.021
CD16p Mono	CENPC	5.2	0.036	0.43	0.59
CD16p Mono	CENPE	3.4	-0.35	0.00036	0.0025
CD16p Mono	CENPF	0.074	-0.032	0.9	0.94
CD16p Mono	CENPH	1.8	0.048	0.66	0.78
CD16p Mono	CENPJ	3.3	-0.087	0.27	0.43
CD16p Mono	CENPK	0.94	-0.065	0.73	0.83
CD16p Mono	CENPL	1.8	-0.057	0.58	0.72
CD16p Mono	CENPN	3.2	0.2	0.01	0.037
CD16p Mono	CENPO	0.58	-0.19	0.21	0.36
CD16p Mono	CENPP	1.2	-0.017	0.89	0.94
CD16p Mono	CENPQ	2.7	0.16	0.13	0.26
CD16p Mono	CENPT	5.7	-0.12	0.012	0.043
CD16p Mono	CENPU	2.8	-0.025	0.86	0.92
CD16p Mono	CENPV	0.91	-0.24	0.11	0.23
CD16p Mono	CENPW	2.5	0.14	0.14	0.27
CD16p Mono	CEP104	5.6	-0.14	0.0014	0.0075
CD16p Mono	CEP120	5.4	0.012	0.82	0.89
CD16p Mono	CEP128	1.9	0.057	0.67	0.79
CD16p Mono	CEP131	2.8	-0.055	0.54	0.69
CD16p Mono	CEP135	5.2	0.034	0.46	0.62
CD16p Mono	CEP152	4.8	0.027	0.71	0.82
CD16p Mono	CEP162	4.3	0.093	0.11	0.23
CD16p Mono	CEP164	4.3	-0.095	0.12	0.25
CD16p Mono	CEP170	6	0.018	0.7	0.81
CD16p Mono	CEP19	2.6	-0.15	0.12	0.24
CD16p Mono	CEP192	5	0.071	0.38	0.55
CD16p Mono	CEP250	5.3	-0.052	0.29	0.45
CD16p Mono	CEP290	3.3	0.095	0.2	0.35
CD16p Mono	CEP295	4.2	-0.085	0.21	0.36
CD16p Mono	CEP295NL	0.34	-0.47	0.034	0.095
CD16p Mono	CEP350	7	-0.025	0.58	0.72
CD16p Mono	CEP41	3.3	0.029	0.72	0.83
CD16p Mono	CEP44	4.2	-0.05	0.42	0.59
CD16p Mono	CEP55	-0.097	0.12	0.66	0.78
CD16p Mono	CEP57	5.4	0.026	0.59	0.73
CD16p Mono	CEP57L1	2.9	-0.018	0.81	0.89
CD16p Mono	CEP63	5.7	0.058	0.23	0.38
CD16p Mono	CEP68	4.9	-0.25	2.70E-05	0.0003
CD16p Mono	CEP72	2	0.1	0.31	0.47
CD16p Mono	CEP76	3.2	-0.058	0.43	0.59
CD16p Mono	CEP78	4.3	-0.29	6.90E-06	9.80E-05
CD16p Mono	CEP83	3.4	-0.054	0.48	0.64
CD16p Mono	CEP85	6	-0.085	0.045	0.12
CD16p Mono	CEP85L	5.6	-0.37	0.0024	0.012
CD16p Mono	CEP89	3.2	-0.18	0.013	0.046
CD16p Mono	CEP95	4.4	-0.04	0.46	0.62
CD16p Mono	CEP97	2.8	-0.15	0.12	0.25
CD16p Mono	CEPT1	6.4	0.036	0.44	0.61
CD16p Mono	CERCAM	-0.049	0.047	0.9	0.94
CD16p Mono	CERK	7.4	-0.48	5.90E-10	4.00E-08
CD16p Mono	CERKL	3.6	-0.19	0.063	0.15
CD16p Mono	CERS2	6.6	0.0058	0.9	0.94
CD16p Mono	CERS4	1.4	-0.071	0.84	0.9
CD16p Mono	CERS5	6.1	0.06	0.11	0.22
CD16p Mono	CERS6	5.7	0.068	0.28	0.45
CD16p Mono	CES1	2.3	1.2	0.0021	0.011
CD16p Mono	CES2	5.6	0.075	0.13	0.25
CD16p Mono	CES4A	4	-0.11	0.17	0.31
CD16p Mono	CETN2	4.4	-0.083	0.13	0.25
CD16p Mono	CETN3	3.6	0.033	0.66	0.78
CD16p Mono	CETP	1.1	-0.22	0.25	0.41
CD16p Mono	CFAP20	4.4	-0.021	0.67	0.79
CD16p Mono	CFAP36	2.5	-0.0068	0.94	0.96
CD16p Mono	CFAP44	1.1	-0.45	0.014	0.048
CD16p Mono	CFAP46	0.92	-1.2	6.00E-05	0.00059
CD16p Mono	CFAP57	0.88	-1.9	9.00E-09	3.70E-07
CD16p Mono	CFAP70	0.18	-0.04	0.84	0.9
CD16p Mono	CFAP97	4.7	-0.29	6.00E-05	0.00059
CD16p Mono	CFB	2	0.99	1.70E-06	2.90E-05
CD16p Mono	CFD	8.3	0.29	0.0051	0.022
CD16p Mono	CFDP1	4.9	0.013	0.85	0.91
CD16p Mono	CFH	0.56	2.7	1.00E-08	4.00E-07
CD16p Mono	CFL1	10	-0.056	0.27	0.43
CD16p Mono	CFL2	2	-0.2	0.2	0.35
CD16p Mono	CFLAR	8	-0.036	0.44	0.6
CD16p Mono	CFLAR-AS1	0.068	0.11	0.61	0.74
CD16p Mono	CFP	7.6	0.082	0.24	0.4
CD16p Mono	CGGBP1	7.3	-0.036	0.32	0.49
CD16p Mono	CGRRF1	4.2	0.022	0.7	0.81
CD16p Mono	CH17-340M24.3	1.4	-0.48	0.0002	0.0015
CD16p Mono	CHAC2	0.6	-0.016	0.93	0.96
CD16p Mono	CHAF1A	4.1	0.1	0.11	0.22
CD16p Mono	CHAMP1	3.4	0.0098	0.89	0.94
CD16p Mono	CHCHD1	4.4	0.16	0.002	0.01
CD16p Mono	CHCHD10	1.8	-0.15	0.18	0.33
CD16p Mono	CHCHD2	7.3	0.065	0.15	0.29
CD16p Mono	CHCHD3	5.9	-0.12	0.0021	0.011
CD16p Mono	CHCHD4	4.5	-0.23	6.00E-05	0.00059
CD16p Mono	CHCHD5	3.6	0.044	0.67	0.79
CD16p Mono	CHCHD6	1.7	-0.26	0.016	0.052
CD16p Mono	CHCHD7	5.2	0.089	0.044	0.11
CD16p Mono	CHD1	7.2	0.1	0.029	0.085
CD16p Mono	CHD1L	5	-0.34	7.70E-07	1.60E-05
CD16p Mono	CHD2	6.9	-0.038	0.42	0.58
CD16p Mono	CHD3	3.7	-0.23	0.01	0.038
CD16p Mono	CHD4	5.8	-0.054	0.38	0.55
CD16p Mono	CHD6	4.9	0.01	0.86	0.92
CD16p Mono	CHD7	3.5	-0.029	0.86	0.92
CD16p Mono	CHD8	5.5	0.042	0.62	0.75
CD16p Mono	CHD9	7.2	-0.069	0.32	0.48
CD16p Mono	CHEK1	0.29	-0.012	0.95	0.97
CD16p Mono	CHEK2	3.9	-0.18	0.011	0.04
CD16p Mono	CHERP	4.3	-0.086	0.13	0.26
CD16p Mono	CHFR	6.6	0.074	0.032	0.089
CD16p Mono	CHIC1	1.6	-0.23	0.14	0.27
CD16p Mono	CHIC2	5.2	0.05	0.19	0.33
CD16p Mono	CHID1	5.1	-0.044	0.3	0.47
CD16p Mono	CHKA	5.7	-0.42	1.40E-09	8.00E-08
CD16p Mono	CHKB-AS1	1.5	-0.35	0.0056	0.023
CD16p Mono	CHM	5	-0.0067	0.93	0.96
CD16p Mono	CHML	4.4	-0.39	0.00012	0.00099
CD16p Mono	CHMP1A	6.5	0.048	0.36	0.53
CD16p Mono	CHMP1B	7.5	-0.037	0.36	0.53
CD16p Mono	CHMP2A	7	0.12	0.0078	0.03
CD16p Mono	CHMP2B	6.5	0.12	0.0086	0.033
CD16p Mono	CHMP4A	6.5	-0.09	0.026	0.077
CD16p Mono	CHMP4B	3.2	0.2	0.087	0.19
CD16p Mono	CHMP5	7	0.59	7.60E-14	2.30E-11
CD16p Mono	CHMP6	5.4	0.016	0.78	0.87
CD16p Mono	CHMP7	6.3	-0.009	0.8	0.88
CD16p Mono	CHN2	6.3	-0.2	1.20E-05	0.00016
CD16p Mono	CHORDC1	5.8	-0.24	0.00088	0.0053
CD16p Mono	CHP1	6.1	-0.17	6.70E-05	0.00065
CD16p Mono	CHPF2	6	-0.061	0.23	0.39
CD16p Mono	CHPT1	6	0.048	0.5	0.65
CD16p Mono	CHRAC1	5.9	-0.11	0.016	0.053
CD16p Mono	CHRFAM7A	0.16	0.32	0.18	0.33
CD16p Mono	CHRNB1	3.4	-0.13	0.14	0.28
CD16p Mono	CHST11	5.4	-0.017	0.83	0.9
CD16p Mono	CHST12	3.2	0.58	7.30E-06	0.0001
CD16p Mono	CHST13	3.6	0.28	0.31	0.48
CD16p Mono	CHST14	0.54	0.24	0.16	0.3
CD16p Mono	CHST15	8.8	-0.17	0.0008	0.0049
CD16p Mono	CHST2	7.1	-0.49	0.0029	0.014
CD16p Mono	CHST7	5.9	0.0086	0.92	0.96
CD16p Mono	CHSY1	5.7	0.011	0.94	0.96
CD16p Mono	CHTF18	3.4	-0.37	9.90E-05	0.00088
CD16p Mono	CHTF8	6.8	-0.013	0.79	0.87
CD16p Mono	CHTOP	6	0.058	0.064	0.15
CD16p Mono	CHUK	5.9	0.16	0.00033	0.0024
CD16p Mono	CHURC1	5.9	-0.19	0.078	0.18
CD16p Mono	CIAO1	7.1	-0.05	0.04	0.11
CD16p Mono	CIAPIN1	5.8	-0.0055	0.88	0.93
CD16p Mono	CIB1	7.2	-0.018	0.72	0.83
CD16p Mono	CIC	2.9	-0.022	0.85	0.91
CD16p Mono	CIDECP	3	-0.016	0.81	0.88
CD16p Mono	CIITA	6.8	-0.12	0.22	0.37
CD16p Mono	CINP	4.4	0.26	8.20E-07	1.60E-05
CD16p Mono	CIPC	5	-0.038	0.7	0.81
CD16p Mono	CIR1	5.8	0.35	1.30E-08	4.90E-07
CD16p Mono	CIRBP	7.3	-0.21	0.00014	0.0012
CD16p Mono	CIRBP-AS1	1.2	-0.11	0.46	0.62
CD16p Mono	CIRH1A	5.3	-0.015	0.76	0.85
CD16p Mono	CISD1	3	0.27	0.0098	0.036
CD16p Mono	CISD2	4.3	0.16	0.015	0.05
CD16p Mono	CISD3	4.5	-0.16	0.017	0.055
CD16p Mono	CISH	4.2	0.19	0.059	0.14
CD16p Mono	CITED2	5.3	-0.13	0.2	0.35
CD16p Mono	CITED4	2.3	0.25	0.17	0.32
CD16p Mono	CIZ1	5.5	-0.072	0.13	0.26
CD16p Mono	CKAP2	5.6	-0.17	0.056	0.14
CD16p Mono	CKAP4	5.7	0.17	0.05	0.13
CD16p Mono	CKAP5	6.4	-0.066	0.32	0.49
CD16p Mono	CKB	5.7	-0.3	0.11	0.22
CD16p Mono	CKLF	1.2	0.19	0.15	0.29
CD16p Mono	CKMT2-AS1	1.6	-0.17	0.14	0.27
CD16p Mono	CKS1B	4.5	-0.32	1.00E-06	1.90E-05
CD16p Mono	CKS2	3.2	-0.028	0.76	0.85
CD16p Mono	CLASP1	5.2	0.078	0.35	0.51
CD16p Mono	CLASP2	6.3	-0.053	0.31	0.48
CD16p Mono	CLASRP	4.3	-0.048	0.46	0.62
CD16p Mono	CLCC1	5.1	-0.14	0.01	0.037
CD16p Mono	CLCF1	3	-0.52	0.0029	0.014
CD16p Mono	CLCN1	0.92	0.073	0.88	0.93
CD16p Mono	CLCN2	0.19	-0.02	0.93	0.96
CD16p Mono	CLCN3	5.4	-0.036	0.49	0.64
CD16p Mono	CLCN4	1.9	0.96	0.00073	0.0045
CD16p Mono	CLCN5	3.2	-0.006	0.95	0.97
CD16p Mono	CLCN6	5.1	-0.15	0.0098	0.036
CD16p Mono	CLCN7	7.8	0.0074	0.89	0.94
CD16p Mono	CLDN15	0.93	-0.21	0.16	0.3
CD16p Mono	CLDN23	2.3	0.75	1.00E-05	0.00014
CD16p Mono	CLDN7	0.68	0.34	0.17	0.31
CD16p Mono	CLDND1	5.9	0.14	0.0032	0.015
CD16p Mono	CLEC10A	4.4	0.74	0.0032	0.015
CD16p Mono	CLEC11A	1.2	0.35	0.03	0.086
CD16p Mono	CLEC12A	9	-0.17	0.19	0.34
CD16p Mono	CLEC12B	3.5	0.19	0.18	0.33
CD16p Mono	CLEC16A	5.6	-0.033	0.52	0.67
CD16p Mono	CLEC17A	-0.11	-0.16	0.63	0.76
CD16p Mono	CLEC1A	1.5	-0.2	0.15	0.29
CD16p Mono	CLEC1B	2.4	0.089	0.54	0.69
CD16p Mono	CLEC2B	6.6	0.067	0.31	0.48
CD16p Mono	CLEC2D	3.7	-0.15	0.084	0.19
CD16p Mono	CLEC3B	1.3	0.27	0.12	0.25
CD16p Mono	CLEC4A	6.4	0.25	3.90E-05	0.00041
CD16p Mono	CLEC4D	1.2	1.5	0.00024	0.0018
CD16p Mono	CLEC4E	3.3	0.89	0.0056	0.023
CD16p Mono	CLEC4F	7	0.49	0.39	0.55
CD16p Mono	CLEC5A	2	0.6	0.084	0.19
CD16p Mono	CLEC6A	-0.27	1.4	0.00046	0.0031
CD16p Mono	CLEC7A	8.2	0.27	0.0018	0.0093
CD16p Mono	CLECL1	2.9	0.29	0.17	0.31
CD16p Mono	CLHC1	1.5	-0.48	0.068	0.16
CD16p Mono	CLIC1	9.1	0.28	5.80E-09	2.60E-07
CD16p Mono	CLIC2	4.5	-0.095	0.47	0.63
CD16p Mono	CLIC4	6	0.12	0.19	0.34
CD16p Mono	CLINT1	7.5	-0.24	7.20E-09	3.10E-07
CD16p Mono	CLIP1	7.4	-0.087	0.0036	0.017
CD16p Mono	CLIP2	3.3	0.09	0.38	0.54
CD16p Mono	CLIP4	7.5	0.063	0.21	0.36
CD16p Mono	CLK1	6	0.13	0.17	0.32
CD16p Mono	CLK2	4.9	-0.12	0.0042	0.019
CD16p Mono	CLK3	6.7	-0.17	1.20E-05	0.00015
CD16p Mono	CLK4	5.7	-0.24	0.00046	0.0032
CD16p Mono	CLMN	4.6	-0.27	0.011	0.038
CD16p Mono	CLN3	5.5	0.13	0.0098	0.036
CD16p Mono	CLN5	5.9	0.082	0.052	0.13
CD16p Mono	CLN6	2.4	-0.27	0.13	0.25
CD16p Mono	CLN8	5.6	-0.16	0.039	0.11
CD16p Mono	CLNS1A	6.1	-0.055	0.11	0.23
CD16p Mono	CLOCK	4.6	-0.18	0.0081	0.031
CD16p Mono	CLP1	4.6	0.12	0.031	0.088
CD16p Mono	CLPB	3.9	-0.046	0.53	0.68
CD16p Mono	CLPP	4.4	0.019	0.76	0.85
CD16p Mono	CLPTM1	5.2	0.089	0.08	0.18
CD16p Mono	CLPTM1L	7	0.0056	0.88	0.93
CD16p Mono	CLPX	5	-0.043	0.36	0.53
CD16p Mono	CLSPN	1	0.37	0.011	0.039
CD16p Mono	CLSTN1	5	0.052	0.46	0.62
CD16p Mono	CLSTN3	0.31	-0.3	0.15	0.29
CD16p Mono	CLTA	6.9	0.14	0.00065	0.0041
CD16p Mono	CLTB	6.4	0.036	0.48	0.63
CD16p Mono	CLTC	8.6	-0.056	0.38	0.54
CD16p Mono	CLTCL1	1.7	0.13	0.48	0.64
CD16p Mono	CLU	1.5	3.8	2.90E-12	4.90E-10
CD16p Mono	CLUAP1	2.8	-0.2	0.02	0.062
CD16p Mono	CLUH	4.6	-0.049	0.58	0.72
CD16p Mono	CLYBL	1.4	-0.39	0.0053	0.022
CD16p Mono	CMAHP	4.8	0.11	0.18	0.33
CD16p Mono	CMAS	5.8	-0.0018	0.97	0.98
CD16p Mono	CMC1	4	-0.0076	0.91	0.95
CD16p Mono	CMC2	4.7	0.24	0.0011	0.0062
CD16p Mono	CMC4	1.4	-0.016	0.9	0.94
CD16p Mono	CMIP	2	0.075	0.55	0.69
CD16p Mono	CMKLR1	6.6	0.55	5.60E-05	0.00056
CD16p Mono	CMPK1	6.9	-0.036	0.28	0.45
CD16p Mono	CMPK2	7.7	1.2	1.70E-10	1.40E-08
CD16p Mono	CMSS1	2.1	-0.1	0.39	0.55
CD16p Mono	CMTM1	0.13	-0.45	0.013	0.046
CD16p Mono	CMTM3	6.3	-0.028	0.7	0.81
CD16p Mono	CMTM4	1.3	0.26	0.18	0.33
CD16p Mono	CMTM6	9.5	-0.16	0.0024	0.012
CD16p Mono	CMTM7	7.4	-0.063	0.11	0.23
CD16p Mono	CMTR1	6.5	0.5	9.70E-08	2.60E-06
CD16p Mono	CMTR2	6.2	0.12	0.023	0.071
CD16p Mono	CNBP	9.2	0.2	3.60E-09	1.70E-07
CD16p Mono	CNDP2	8.6	0.15	0.048	0.12
CD16p Mono	CNEP1R1	6.3	0.046	0.38	0.54
CD16p Mono	CNIH1	4.9	-0.012	0.82	0.89
CD16p Mono	CNIH4	7.1	0.092	0.34	0.51
CD16p Mono	CNN2	8.1	-0.2	0.0019	0.0098
CD16p Mono	CNNM2	2.4	-0.038	0.7	0.81
CD16p Mono	CNNM3	4.8	-0.26	5.30E-06	7.90E-05
CD16p Mono	CNNM4	4.3	0.0034	0.96	0.98
CD16p Mono	CNOT1	7.5	-0.034	0.67	0.79
CD16p Mono	CNOT10	5.9	-0.028	0.45	0.61
CD16p Mono	CNOT11	6.3	-0.041	0.13	0.25
CD16p Mono	CNOT2	6.6	0.11	0.0015	0.0082
CD16p Mono	CNOT3	3.5	-0.024	0.75	0.85
CD16p Mono	CNOT4	5.3	0.1	0.016	0.053
CD16p Mono	CNOT6	5.2	-0.11	0.12	0.24
CD16p Mono	CNOT6L	5.9	-0.18	0.0027	0.013
CD16p Mono	CNOT7	7.2	0.031	0.34	0.5
CD16p Mono	CNOT8	7.5	0.026	0.52	0.67
CD16p Mono	CNP	6.7	0.52	1.70E-13	4.40E-11
CD16p Mono	CNPPD1	7.5	-0.098	0.017	0.055
CD16p Mono	CNPY2	5.2	-0.051	0.27	0.43
CD16p Mono	CNPY3	7.9	0.12	0.0037	0.017
CD16p Mono	CNPY4	3.2	-0.22	0.041	0.11
CD16p Mono	CNST	5.8	-0.13	0.0078	0.03
CD16p Mono	CNTD1	0.55	-0.15	0.38	0.55
CD16p Mono	CNTLN	4.6	-0.071	0.28	0.44
CD16p Mono	CNTNAP1	0.2	-0.13	0.57	0.71
CD16p Mono	CNTRL	7.5	-0.044	0.43	0.59
CD16p Mono	CNTROB	4.5	-0.077	0.2	0.35
CD16p Mono	COA1	5.4	0.16	0.0011	0.0062
CD16p Mono	COA3	5.6	0.12	0.021	0.064
CD16p Mono	COA4	4.4	0.11	0.049	0.12
CD16p Mono	COA5	5	-0.084	0.041	0.11
CD16p Mono	COA6	4.1	0.32	7.80E-05	0.00073
CD16p Mono	COA7	3.7	-0.08	0.3	0.46
CD16p Mono	COASY	6.2	-0.09	0.023	0.07
CD16p Mono	COG1	5.2	-0.025	0.59	0.73
CD16p Mono	COG2	6.1	-0.21	2.00E-06	3.50E-05
CD16p Mono	COG3	5.3	-0.084	0.11	0.22
CD16p Mono	COG4	6.7	-0.013	0.77	0.86
CD16p Mono	COG5	6.3	0.015	0.72	0.82
CD16p Mono	COG6	4.7	-0.058	0.43	0.59
CD16p Mono	COG7	5	-0.0014	0.97	0.98
CD16p Mono	COG8	5	-0.062	0.16	0.3
CD16p Mono	COIL	4.3	-0.095	0.11	0.22
CD16p Mono	COL18A1	2.7	-0.13	0.38	0.54
CD16p Mono	COL23A1	0.96	0.42	0.16	0.3
CD16p Mono	COL24A1	0.27	-0.81	0.022	0.068
CD16p Mono	COL4A3BP	6.8	-0.14	0.01	0.037
CD16p Mono	COL8A2	1.7	0.43	0.05	0.13
CD16p Mono	COL9A2	3.9	-0.31	0.02	0.064
CD16p Mono	COL9A3	0.36	0.84	0.021	0.065
CD16p Mono	COLGALT1	7.5	0.082	0.11	0.23
CD16p Mono	COLQ	0.47	0.23	0.25	0.41
CD16p Mono	COMMD1	5.1	0.091	0.087	0.19
CD16p Mono	COMMD10	6	0.019	0.67	0.79
CD16p Mono	COMMD2	5.9	0.081	0.043	0.11
CD16p Mono	COMMD3	4.1	-0.15	0.0041	0.018
CD16p Mono	COMMD4	4.3	0.17	0.0062	0.025
CD16p Mono	COMMD5	5.5	0.096	0.045	0.12
CD16p Mono	COMMD6	5.7	-0.13	0.069	0.16
CD16p Mono	COMMD7	6.9	-0.19	4.10E-06	6.30E-05
CD16p Mono	COMMD8	6.3	0.049	0.28	0.45
CD16p Mono	COMMD9	7.1	-0.0092	0.79	0.87
CD16p Mono	COMT	6.2	0.25	4.20E-05	0.00044
CD16p Mono	COMTD1	2.8	-0.13	0.19	0.34
CD16p Mono	COPA	8.8	-0.012	0.79	0.88
CD16p Mono	COPB1	7.7	-0.028	0.54	0.69
CD16p Mono	COPB2	7.8	0.037	0.3	0.47
CD16p Mono	COPE	7.6	0.025	0.63	0.76
CD16p Mono	COPG1	7.4	0.024	0.44	0.6
CD16p Mono	COPG2	3.3	-0.19	0.2	0.35
CD16p Mono	COPG2IT1	1.2	-0.27	0.14	0.27
CD16p Mono	COPRS	3.6	-0.02	0.79	0.87
CD16p Mono	COPS2	5.2	0.17	0.00094	0.0056
CD16p Mono	COPS3	6.3	-0.15	2.90E-06	4.70E-05
CD16p Mono	COPS4	6.1	0.055	0.14	0.28
CD16p Mono	COPS5	6.5	0.15	3.20E-05	0.00035
CD16p Mono	COPS6	6.5	-0.018	0.64	0.77
CD16p Mono	COPS7A	6.3	0.0011	0.97	0.99
CD16p Mono	COPS7B	4.7	-0.041	0.4	0.56
CD16p Mono	COPS8	5.6	0.069	0.056	0.14
CD16p Mono	COPZ1	7.2	-0.035	0.23	0.39
CD16p Mono	COPZ2	1.8	0.058	0.68	0.8
CD16p Mono	COQ10A	2.2	-0.48	9.00E-05	0.00081
CD16p Mono	COQ10B	6	0.14	0.0014	0.0076
CD16p Mono	COQ2	5.9	-0.099	0.042	0.11
CD16p Mono	COQ3	2.4	0.0018	0.98	0.99
CD16p Mono	COQ4	3.9	-0.19	0.0015	0.0082
CD16p Mono	COQ5	5	0.16	0.0053	0.022
CD16p Mono	COQ6	4.4	-0.039	0.45	0.61
CD16p Mono	COQ7	3.9	-0.27	6.40E-06	9.20E-05
CD16p Mono	COQ9	5.7	-0.16	2.00E-05	0.00024
CD16p Mono	CORO1A	10	0.11	0.018	0.057
CD16p Mono	CORO1B	7.3	-0.016	0.8	0.88
CD16p Mono	CORO1C	8.3	-0.025	0.65	0.77
CD16p Mono	CORO2A	5.3	-0.1	0.43	0.59
CD16p Mono	CORO7	4.7	0.014	0.81	0.88
CD16p Mono	COTL1	12	-0.22	3.20E-06	5.00E-05
CD16p Mono	COX10	4.8	-0.064	0.21	0.36
CD16p Mono	COX10-AS1	2.4	-0.15	0.067	0.16
CD16p Mono	COX11	4.4	-0.026	0.63	0.76
CD16p Mono	COX14	5.5	-0.021	0.71	0.82
CD16p Mono	COX15	6	-0.097	0.02	0.062
CD16p Mono	COX16	1.4	0.2	0.11	0.23
CD16p Mono	COX17	5.3	0.19	0.012	0.042
CD16p Mono	COX18	3.6	-0.27	2.20E-05	0.00026
CD16p Mono	COX19	5.2	-0.16	0.001	0.0061
CD16p Mono	COX4I1	7.9	-0.066	0.15	0.28
CD16p Mono	COX5A	6.8	0.042	0.36	0.52
CD16p Mono	COX5B	7.2	0.11	0.042	0.11
CD16p Mono	COX6A1	7.3	0.075	0.13	0.26
CD16p Mono	COX6B1	6.9	0.069	0.25	0.41
CD16p Mono	COX6C	7.2	0.044	0.44	0.6
CD16p Mono	COX7A2	6.9	0.14	0.02	0.062
CD16p Mono	COX7A2L	6.3	-0.06	0.17	0.31
CD16p Mono	COX7B	6.7	0.087	0.13	0.26
CD16p Mono	COX7C	6.8	0.05	0.43	0.59
CD16p Mono	COX8A	6.5	0.1	0.087	0.19
CD16p Mono	CP	0.23	-0.058	0.79	0.87
CD16p Mono	CPAMD8	0.44	0.098	0.63	0.76
CD16p Mono	CPD	6	0.2	0.021	0.065
CD16p Mono	CPEB2	4.2	0.46	7.20E-08	2.10E-06
CD16p Mono	CPEB3	4.6	0.12	0.082	0.18
CD16p Mono	CPEB4	5.3	0.11	0.061	0.15
CD16p Mono	CPED1	5.5	0.41	0.0049	0.021
CD16p Mono	CPM	5.3	-0.37	0.018	0.059
CD16p Mono	CPNE1	6.9	-0.083	0.28	0.44
CD16p Mono	CPNE2	4	0.02	0.87	0.92
CD16p Mono	CPNE3	7	-0.19	0.00017	0.0014
CD16p Mono	CPNE5	0.088	-0.2	0.47	0.63
CD16p Mono	CPNE8	4.8	0.15	0.083	0.19
CD16p Mono	CPOX	4.1	-0.032	0.61	0.75
CD16p Mono	CPPED1	9.7	-0.076	0.074	0.17
CD16p Mono	CPQ	6.1	0.073	0.16	0.3
CD16p Mono	CPSF1	5.8	-0.0046	0.94	0.97
CD16p Mono	CPSF2	6.1	0.065	0.17	0.32
CD16p Mono	CPSF3	6	0.023	0.49	0.65
CD16p Mono	CPSF3L	6	-0.1	0.0098	0.036
CD16p Mono	CPSF4	4.3	-0.053	0.34	0.5
CD16p Mono	CPSF6	6.4	-0.17	2.00E-06	3.40E-05
CD16p Mono	CPSF7	4.8	-0.074	0.13	0.26
CD16p Mono	CPT1A	4.9	0.17	0.18	0.32
CD16p Mono	CPT2	6.1	-0.046	0.22	0.37
CD16p Mono	CPTP	3.4	0.037	0.66	0.78
CD16p Mono	CPVL	9.3	0.11	0.17	0.31
CD16p Mono	CR1	4.9	0.15	0.22	0.37
CD16p Mono	CRACR2A	2.8	-0.17	0.18	0.33
CD16p Mono	CRACR2B	0.57	0.083	0.79	0.87
CD16p Mono	CRADD	3	-0.0055	0.95	0.97
CD16p Mono	CRAMP1L	4	-0.12	0.13	0.25
CD16p Mono	CRAT	4.3	0.13	0.059	0.14
CD16p Mono	CRBN	6.9	-0.022	0.57	0.71
CD16p Mono	CRCP	5	-0.078	0.1	0.21
CD16p Mono	CREB1	6.4	-0.034	0.48	0.64
CD16p Mono	CREB3	5.4	0.26	3.90E-06	6.00E-05
CD16p Mono	CREB3L2	4.2	0.17	0.07	0.16
CD16p Mono	CREB3L4	1.2	-0.0019	0.99	1
CD16p Mono	CREB5	4.3	0.45	0.0081	0.031
CD16p Mono	CREBBP	6.1	-0.018	0.77	0.86
CD16p Mono	CREBL2	7	0.061	0.41	0.57
CD16p Mono	CREBRF	6.6	0.026	0.55	0.69
CD16p Mono	CREBZF	6.7	-0.23	4.00E-05	0.00043
CD16p Mono	CREG1	7.5	0.56	1.80E-15	9.40E-13
CD16p Mono	CRELD1	4.2	-0.11	0.093	0.2
CD16p Mono	CRELD2	4.5	0.033	0.62	0.75
CD16p Mono	CREM	3.2	0.75	2.40E-11	2.80E-09
CD16p Mono	CRIM1	1.4	0.041	0.81	0.89
CD16p Mono	CRIP1	7	-0.59	2.10E-05	0.00025
CD16p Mono	CRIP2	-0.0035	-0.28	0.31	0.48
CD16p Mono	CRIP3	0.021	0.19	0.68	0.8
CD16p Mono	CRIPAK	1.5	-0.69	0.0001	0.00089
CD16p Mono	CRIPT	5.1	0.14	0.0089	0.034
CD16p Mono	CRISPLD2	2.5	1	0.0036	0.017
CD16p Mono	CRK	6.6	-0.048	0.13	0.25
CD16p Mono	CRKL	7.1	-0.16	0.00082	0.005
CD16p Mono	CRLF3	7.6	0.0084	0.8	0.88
CD16p Mono	CRLS1	5.1	0.031	0.53	0.68
CD16p Mono	CRNKL1	5.9	0.078	0.038	0.1
CD16p Mono	CROCC	3.5	-0.28	0.027	0.08
CD16p Mono	CROCCP2	4.2	-0.2	0.057	0.14
CD16p Mono	CROCCP3	3	-0.15	0.18	0.32
CD16p Mono	CROT	3.4	-0.055	0.46	0.62
CD16p Mono	CRTAM	3.1	0.6	2.00E-07	4.90E-06
CD16p Mono	CRTAP	6.3	0.099	0.12	0.24
CD16p Mono	CRTC1	1.1	-0.28	0.043	0.11
CD16p Mono	CRTC2	5.7	-0.025	0.59	0.73
CD16p Mono	CRTC3	3.6	0.5	7.00E-06	9.90E-05
CD16p Mono	CRY1	4.6	-0.5	9.30E-08	2.50E-06
CD16p Mono	CRY2	5.4	-0.31	8.60E-07	1.70E-05
CD16p Mono	CRYBB1	1.2	-0.0018	0.99	1
CD16p Mono	CRYBB2P1	3.8	-0.009	0.9	0.94
CD16p Mono	CRYBG3	5.1	-0.25	0.0063	0.026
CD16p Mono	CRYGS	0.031	-0.03	0.88	0.93
CD16p Mono	CRYL1	5.5	-0.15	0.049	0.13
CD16p Mono	CRYZ	3.9	-0.21	0.27	0.43
CD16p Mono	CRYZL1	5.3	0.066	0.14	0.28
CD16p Mono	CS	7.6	-0.13	3.50E-05	0.00037
CD16p Mono	CSAD	3.7	-0.037	0.69	0.81
CD16p Mono	CSDE1	9.1	-0.16	6.60E-06	9.40E-05
CD16p Mono	CSE1L	6.7	-0.063	0.14	0.27
CD16p Mono	CSF1R	11	-0.16	0.0073	0.029
CD16p Mono	CSF2RB	7.5	0.27	3.00E-05	0.00034
CD16p Mono	CSF3R	7.1	0.47	1.30E-05	0.00017
CD16p Mono	CSGALNACT1	1.3	0.48	0.24	0.4
CD16p Mono	CSGALNACT2	7.9	-0.16	0.03	0.085
CD16p Mono	CSK	7.7	-0.0071	0.89	0.94
CD16p Mono	CSNK1A1	7.6	0.038	0.16	0.3
CD16p Mono	CSNK1D	7.3	-0.036	0.48	0.64
CD16p Mono	CSNK1G1	4.9	0.03	0.52	0.67
CD16p Mono	CSNK1G2	6.7	-0.026	0.64	0.77
CD16p Mono	CSNK1G3	5	0.0017	0.97	0.99
CD16p Mono	CSNK2A1	6.3	-0.049	0.17	0.31
CD16p Mono	CSNK2A2	1.1	-0.099	0.46	0.62
CD16p Mono	CSNK2B	6.5	0.032	0.51	0.66
CD16p Mono	CSPP1	4.5	-0.18	0.0012	0.0069
CD16p Mono	CSRNP1	6.2	0.57	8.00E-08	2.30E-06
CD16p Mono	CSRNP2	4.2	-0.0041	0.95	0.97
CD16p Mono	CSRP1	6.5	0.0086	0.9	0.94
CD16p Mono	CSRP2BP	4.1	-0.21	0.00065	0.0041
CD16p Mono	CST3	10	0.11	0.18	0.32
CD16p Mono	CSTA	6.2	0.25	0.0007	0.0044
CD16p Mono	CSTB	7.8	0.12	0.065	0.16
CD16p Mono	CSTF1	4.6	0.19	0.0005	0.0033
CD16p Mono	CSTF2	4.8	0.018	0.7	0.81
CD16p Mono	CSTF2T	4.9	0.38	0.01	0.037
CD16p Mono	CSTF3	4.8	0.11	0.028	0.082
CD16p Mono	CTAGE5	6.7	0.19	3.00E-05	0.00033
CD16p Mono	CTBP1	5.8	0.064	0.5	0.65
CD16p Mono	CTBP1-AS2	3.4	0.08	0.36	0.52
CD16p Mono	CTBP2	6.5	-0.2	0.00023	0.0017
CD16p Mono	CTBS	6.7	0.18	0.00029	0.0021
CD16p Mono	CTC-338M12.4	0.73	0.046	0.78	0.87
CD16p Mono	CTC1	5.1	-0.078	0.24	0.4
CD16p Mono	CTCF	5.9	-0.084	0.059	0.14
CD16p Mono	CTDNEP1	4.6	0.0086	0.91	0.95
CD16p Mono	CTDP1	5.8	-0.028	0.68	0.8
CD16p Mono	CTDSP1	5.5	-0.077	0.19	0.34
CD16p Mono	CTDSP2	6.9	-0.16	0.0026	0.013
CD16p Mono	CTDSPL2	5.6	-0.044	0.36	0.53
CD16p Mono	CTIF	0.62	0.5	0.0056	0.023
CD16p Mono	CTNNA1	7.9	0.041	0.38	0.54
CD16p Mono	CTNNB1	6.9	0.05	0.68	0.8
CD16p Mono	CTNNBIP1	3.3	-0.011	0.88	0.93
CD16p Mono	CTNNBL1	7	0.042	0.22	0.37
CD16p Mono	CTNND1	0.92	0.071	0.63	0.76
CD16p Mono	CTNS	4.4	0.11	0.054	0.13
CD16p Mono	CTPS1	4.5	-0.37	1.10E-05	0.00015
CD16p Mono	CTPS2	3.6	-0.27	0.00046	0.0031
CD16p Mono	CTR9	7.1	-0.053	0.11	0.22
CD16p Mono	CTRL	2.4	-0.075	0.44	0.6
CD16p Mono	CTSA	7.8	0.33	4.40E-07	9.60E-06
CD16p Mono	CTSB	10	0.14	0.024	0.073
CD16p Mono	CTSC	9.7	0.052	0.34	0.5
CD16p Mono	CTSD	9.2	0.47	3.60E-10	2.60E-08
CD16p Mono	CTSF	2	-0.3	0.042	0.11
CD16p Mono	CTSH	8	0.021	0.81	0.89
CD16p Mono	CTSK	2.5	-0.25	0.011	0.039
CD16p Mono	CTSL	8.4	0.57	1.40E-09	8.00E-08
CD16p Mono	CTSO	7	-0.025	0.61	0.75
CD16p Mono	CTSS	12	-0.031	0.4	0.56
CD16p Mono	CTSZ	4.4	0.02	0.85	0.91
CD16p Mono	CTTNBP2	1.7	-0.92	0.011	0.04
CD16p Mono	CTTNBP2NL	3.9	-0.15	0.21	0.36
CD16p Mono	CTU1	3	-0.0034	0.97	0.98
CD16p Mono	CTU2	2.5	0.056	0.54	0.69
CD16p Mono	CUEDC1	3.9	0.079	0.27	0.43
CD16p Mono	CUEDC2	5.3	0.1	0.025	0.074
CD16p Mono	CUL1	7.3	0.55	1.40E-09	7.90E-08
CD16p Mono	CUL2	5.8	0.014	0.73	0.83
CD16p Mono	CUL3	6.8	-0.011	0.81	0.89
CD16p Mono	CUL4A	7.5	-0.057	0.25	0.41
CD16p Mono	CUL4B	5.5	0.15	0.0076	0.03
CD16p Mono	CUL5	6	-0.039	0.39	0.55
CD16p Mono	CUL7	4.3	-0.0054	0.94	0.97
CD16p Mono	CUL9	4.5	0.0049	0.95	0.97
CD16p Mono	CUTA	5.3	0.098	0.082	0.18
CD16p Mono	CUTC	4.6	0.071	0.12	0.24
CD16p Mono	CUX1	8.2	0.0099	0.92	0.95
CD16p Mono	CWC15	5.8	0.071	0.096	0.21
CD16p Mono	CWC22	6.1	0.061	0.17	0.31
CD16p Mono	CWC25	5.5	-0.064	0.19	0.34
CD16p Mono	CWC27	5.1	-0.072	0.083	0.19
CD16p Mono	CWF19L1	5.3	-0.0026	0.95	0.97
CD16p Mono	CWF19L2	4.4	0.087	0.14	0.28
CD16p Mono	CX3CR1	11	0.43	0.00098	0.0058
CD16p Mono	CXCL10	6.5	1.3	7.80E-06	0.00011
CD16p Mono	CXCL11	-0.18	1.1	0.0075	0.029
CD16p Mono	CXCL16	8	-0.28	0.0052	0.022
CD16p Mono	CXCL2	3	-0.018	0.94	0.97
CD16p Mono	CXCL3	0.75	-0.12	0.61	0.75
CD16p Mono	CXCL8	2.6	0.93	0.071	0.16
CD16p Mono	CXCL9	1.1	0.011	0.97	0.99
CD16p Mono	CXCR1	0.67	1.4	0.013	0.046
CD16p Mono	CXCR2	3.3	1.1	7.70E-09	3.20E-07
CD16p Mono	CXCR2P1	7.5	0.98	1.40E-09	8.10E-08
CD16p Mono	CXCR4	6.3	-0.91	0.0023	0.012
CD16p Mono	CXorf21	5.9	0.31	3.40E-08	1.10E-06
CD16p Mono	CXorf23	5.2	-0.15	0.012	0.042
CD16p Mono	CXorf38	6.5	0.11	0.0037	0.017
CD16p Mono	CXorf40A	3.4	0.12	0.056	0.14
CD16p Mono	CXorf40B	3.9	-0.012	0.81	0.89
CD16p Mono	CXorf56	4.2	-0.047	0.44	0.6
CD16p Mono	CXXC1	6.2	-0.084	0.036	0.099
CD16p Mono	CXXC5	1.4	0.68	0.0028	0.013
CD16p Mono	CYB561	4.8	0.0026	0.97	0.98
CD16p Mono	CYB561A3	6.4	-0.15	0.003	0.014
CD16p Mono	CYB561D1	4.7	-0.23	0.00057	0.0037
CD16p Mono	CYB561D2	5.7	0.032	0.45	0.61
CD16p Mono	CYB5A	3.5	0.24	0.0075	0.029
CD16p Mono	CYB5B	6.3	0.13	0.0005	0.0034
CD16p Mono	CYB5D1	2.4	0.047	0.68	0.8
CD16p Mono	CYB5D2	3.1	-0.49	2.80E-09	1.40E-07
CD16p Mono	CYB5R1	5.1	-0.043	0.46	0.62
CD16p Mono	CYB5R2	0.13	0.49	0.17	0.31
CD16p Mono	CYB5R3	7	-0.038	0.53	0.68
CD16p Mono	CYB5R4	7.3	0.11	0.0031	0.015
CD16p Mono	CYB5RL	2.1	-0.21	0.074	0.17
CD16p Mono	CYBA	9	0.17	0.028	0.081
CD16p Mono	CYBB	10	0.22	0.00013	0.0011
CD16p Mono	CYBRD1	6.7	-0.47	0.026	0.077
CD16p Mono	CYC1	7.3	-0.15	0.00083	0.005
CD16p Mono	CYCS	6.9	0.069	0.15	0.28
CD16p Mono	CYFIP1	7.3	0.047	0.5	0.65
CD16p Mono	CYFIP2	8.7	-0.33	6.40E-06	9.20E-05
CD16p Mono	CYHR1	4.7	-0.009	0.9	0.94
CD16p Mono	CYLD	7.1	0.098	0.012	0.043
CD16p Mono	CYP1B1	6.2	0.36	0.089	0.19
CD16p Mono	CYP1B1-AS1	0.29	0.35	0.063	0.15
CD16p Mono	CYP20A1	5.8	-0.33	7.30E-11	7.20E-09
CD16p Mono	CYP27A1	3	0.73	0.051	0.13
CD16p Mono	CYP2R1	3.3	-0.28	0.00076	0.0047
CD16p Mono	CYP2S1	2	0.44	0.087	0.19
CD16p Mono	CYP2U1	5.2	-0.46	4.60E-08	1.40E-06
CD16p Mono	CYP3A5	0.74	-0.23	0.21	0.36
CD16p Mono	CYP4F22	4.9	-0.29	0.15	0.29
CD16p Mono	CYP4V2	6	-0.054	0.52	0.67
CD16p Mono	CYP51A1	5.2	0.31	0.0014	0.0077
CD16p Mono	CYSLTR1	6.4	0.31	3.40E-06	5.40E-05
CD16p Mono	CYSLTR2	4.7	-0.43	0.0035	0.016
CD16p Mono	CYSTM1	4.5	0.48	9.10E-09	3.70E-07
CD16p Mono	CYTH1	8.3	0.029	0.41	0.58
CD16p Mono	CYTH2	5.1	-0.083	0.086	0.19
CD16p Mono	CYTH3	3.9	-0.34	2.30E-05	0.00027
CD16p Mono	CYTH4	8.2	0.049	0.31	0.47
CD16p Mono	CYTIP	8.5	-0.11	0.13	0.26
CD16p Mono	D2HGDH	3.3	-0.19	0.047	0.12
CD16p Mono	DAAM1	3.2	-0.095	0.28	0.45
CD16p Mono	DAB2	4.1	0.38	0.043	0.11
CD16p Mono	DAD1	6.6	0.11	0.017	0.056
CD16p Mono	DAG1	3.7	0.093	0.24	0.4
CD16p Mono	DAGLA	3.6	-0.015	0.88	0.93
CD16p Mono	DAGLB	6.1	-0.034	0.45	0.61
CD16p Mono	DALRD3	3.9	-0.12	0.07	0.16
CD16p Mono	DANCR	1.6	-0.7	8.70E-08	2.40E-06
CD16p Mono	DAP	6.9	-0.0081	0.86	0.92
CD16p Mono	DAP3	6.3	-0.041	0.22	0.38
CD16p Mono	DAPK1	8.5	-0.2	0.0022	0.011
CD16p Mono	DAPK3	4.6	0.037	0.57	0.71
CD16p Mono	DAPP1	7.5	0.14	0.0041	0.018
CD16p Mono	DARS	5.7	0.073	0.24	0.4
CD16p Mono	DARS2	5.3	-0.0057	0.91	0.94
CD16p Mono	DAXX	6.3	-0.092	0.01	0.037
CD16p Mono	DAZAP1	3.1	-0.24	0.017	0.055
CD16p Mono	DAZAP2	10	0.089	0.01	0.038
CD16p Mono	DBF4	3.3	-0.0098	0.89	0.94
CD16p Mono	DBF4B	1.9	0.32	0.004	0.018
CD16p Mono	DBI	6.4	0.14	0.0095	0.035
CD16p Mono	DBNL	8.7	-0.063	0.096	0.21
CD16p Mono	DBP	4.5	-0.39	0.00066	0.0042
CD16p Mono	DBR1	5	0.12	0.02	0.063
CD16p Mono	DBT	4.3	0.19	0.00074	0.0046
CD16p Mono	DCAF10	5.7	-0.083	0.026	0.076
CD16p Mono	DCAF11	6.8	-0.0026	0.94	0.96
CD16p Mono	DCAF12	6.4	0.049	0.29	0.46
CD16p Mono	DCAF13	5.4	-0.1	0.053	0.13
CD16p Mono	DCAF15	3.3	0.047	0.55	0.69
CD16p Mono	DCAF16	4.1	0.052	0.42	0.58
CD16p Mono	DCAF17	4.4	0.016	0.82	0.89
CD16p Mono	DCAF4	2.7	-0.25	0.048	0.12
CD16p Mono	DCAF5	6.3	-0.05	0.22	0.38
CD16p Mono	DCAF6	5.4	0.077	0.1	0.22
CD16p Mono	DCAF7	7.6	-0.13	0.00057	0.0037
CD16p Mono	DCAF8	6	-0.1	0.026	0.077
CD16p Mono	DCAKD	2.8	-0.31	0.00083	0.005
CD16p Mono	DCANP1	0.2	-0.059	0.85	0.91
CD16p Mono	DCBLD1	3.1	-0.19	0.23	0.39
CD16p Mono	DCDC2B	2	-0.13	0.16	0.3
CD16p Mono	DCHS1	0.38	-0.22	0.43	0.6
CD16p Mono	DCK	6.9	0.012	0.8	0.88
CD16p Mono	DCLRE1A	2.9	-0.064	0.6	0.74
CD16p Mono	DCLRE1B	3.8	-0.1	0.17	0.31
CD16p Mono	DCLRE1C	6.2	-0.078	0.095	0.2
CD16p Mono	DCP1A	5.3	0.052	0.17	0.32
CD16p Mono	DCP1B	4.1	0.29	8.30E-06	0.00012
CD16p Mono	DCP2	6.7	-0.24	7.90E-07	1.60E-05
CD16p Mono	DCPS	5	-0.017	0.71	0.82
CD16p Mono	DCTD	6	-0.0068	0.85	0.91
CD16p Mono	DCTN1	7.3	0.046	0.26	0.42
CD16p Mono	DCTN2	6.3	-0.15	0.0001	0.0009
CD16p Mono	DCTN3	5.7	0.043	0.29	0.46
CD16p Mono	DCTN4	5.5	0.26	8.50E-08	2.40E-06
CD16p Mono	DCTN5	6.4	0.12	0.12	0.25
CD16p Mono	DCTN6	4.4	0.11	0.023	0.069
CD16p Mono	DCTPP1	4.8	-0.17	0.0082	0.032
CD16p Mono	DCUN1D1	5.8	0.11	0.027	0.08
CD16p Mono	DCUN1D2	3.2	-0.31	9.50E-05	0.00086
CD16p Mono	DCUN1D3	1.5	0.22	0.087	0.19
CD16p Mono	DCUN1D4	4.5	-0.13	0.029	0.084
CD16p Mono	DCUN1D5	4	0.052	0.36	0.53
CD16p Mono	DCXR	4.8	-0.11	0.12	0.24
CD16p Mono	DDA1	4.2	0.12	0.042	0.11
CD16p Mono	DDAH2	5.2	0.52	3.70E-11	3.90E-09
CD16p Mono	DDB1	7.4	-0.28	1.10E-07	2.90E-06
CD16p Mono	DDB2	6.2	0.57	1.40E-05	0.00018
CD16p Mono	DDHD1	5.4	0.14	0.038	0.1
CD16p Mono	DDHD2	4.3	-0.11	0.065	0.15
CD16p Mono	DDI2	2.2	0.17	0.081	0.18
CD16p Mono	DDIAS	4.2	0.023	0.87	0.92
CD16p Mono	DDIT3	3.5	0.35	3.10E-05	0.00034
CD16p Mono	DDIT4	5.6	-1	0.0085	0.032
CD16p Mono	DDO	2.5	0.52	0.00018	0.0014
CD16p Mono	DDOST	7.9	-0.016	0.64	0.77
CD16p Mono	DDRGK1	5.1	0.21	6.30E-05	0.00062
CD16p Mono	DDTL	0.78	-0.25	0.1	0.22
CD16p Mono	DDX1	6.7	-0.055	0.22	0.37
CD16p Mono	DDX10	4.8	-0.015	0.8	0.88
CD16p Mono	DDX11	3.2	-0.15	0.56	0.7
CD16p Mono	DDX12P	1.9	-0.093	0.45	0.61
CD16p Mono	DDX17	6.4	-0.21	0.0086	0.033
CD16p Mono	DDX18	6.9	-0.097	0.026	0.078
CD16p Mono	DDX19A	5.7	-0.11	0.0044	0.019
CD16p Mono	DDX19B	4.9	-0.012	0.79	0.87
CD16p Mono	DDX20	5.1	0.12	0.031	0.088
CD16p Mono	DDX21	6.4	-0.19	4.10E-05	0.00044
CD16p Mono	DDX23	6.6	-0.037	0.32	0.49
CD16p Mono	DDX24	7.2	0.08	0.05	0.13
CD16p Mono	DDX26B	4.7	0.011	0.89	0.93
CD16p Mono	DDX27	6.4	-0.079	0.013	0.045
CD16p Mono	DDX28	5.2	-0.11	0.026	0.076
CD16p Mono	DDX31	3.2	-0.1	0.16	0.3
CD16p Mono	DDX39A	6.3	0.019	0.74	0.84
CD16p Mono	DDX3X	9.6	-0.12	0.012	0.043
CD16p Mono	DDX41	6.2	-0.16	2.80E-05	0.00032
CD16p Mono	DDX42	4.8	-0.045	0.53	0.68
CD16p Mono	DDX43	0.87	-0.34	0.25	0.41
CD16p Mono	DDX46	5.9	-0.19	1.80E-05	0.00022
CD16p Mono	DDX47	6.2	-0.087	0.013	0.044
CD16p Mono	DDX49	5.2	-0.092	0.058	0.14
CD16p Mono	DDX5	11	-0.12	0.0056	0.023
CD16p Mono	DDX50	5.4	-0.11	0.016	0.053
CD16p Mono	DDX51	5.1	-0.21	0.00042	0.0029
CD16p Mono	DDX52	5.9	0.12	0.0048	0.02
CD16p Mono	DDX54	5.3	0.06	0.33	0.5
CD16p Mono	DDX55	4.7	-0.22	7.30E-05	0.00069
CD16p Mono	DDX56	6.2	-0.15	5.00E-06	7.50E-05
CD16p Mono	DDX58	7.3	1.1	4.20E-15	1.90E-12
CD16p Mono	DDX59	5	0.15	0.0021	0.011
CD16p Mono	DDX6	6.2	-0.036	0.58	0.72
CD16p Mono	DDX60	7.2	0.78	7.50E-11	7.20E-09
CD16p Mono	DDX60L	8	0.61	5.50E-09	2.50E-07
CD16p Mono	DEAF1	4.6	-0.19	0.00064	0.0041
CD16p Mono	DECR1	7.2	0.077	0.041	0.11
CD16p Mono	DECR2	3	-0.27	0.01	0.037
CD16p Mono	DEDD	5.1	0.11	0.014	0.048
CD16p Mono	DEDD2	7.6	-0.036	0.49	0.64
CD16p Mono	DEF6	6.8	0.12	0.064	0.15
CD16p Mono	DEF8	5.7	0.11	0.048	0.12
CD16p Mono	DEGS1	6.9	-0.025	0.85	0.91
CD16p Mono	DEK	7	0.097	0.046	0.12
CD16p Mono	DENND1A	5.9	-0.066	0.23	0.39
CD16p Mono	DENND1B	4.6	0.23	0.0013	0.0072
CD16p Mono	DENND1C	6.3	-0.0028	0.95	0.97
CD16p Mono	DENND2D	5.2	0.13	0.082	0.18
CD16p Mono	DENND3	7.4	-0.26	0.00011	0.00099
CD16p Mono	DENND4A	4	0.097	0.28	0.44
CD16p Mono	DENND4B	7.2	-0.061	0.26	0.42
CD16p Mono	DENND4C	5.4	0.14	0.066	0.16
CD16p Mono	DENND5A	8.4	-0.12	0.0084	0.032
CD16p Mono	DENND5B	0.29	-0.26	0.32	0.48
CD16p Mono	DENND6A	5.5	0.024	0.63	0.76
CD16p Mono	DENND6B	3.4	-0.09	0.33	0.5
CD16p Mono	DENR	6.7	0.024	0.54	0.68
CD16p Mono	DEPDC5	5	-0.17	0.0023	0.012
CD16p Mono	DEPTOR	1.3	-0.5	0.02	0.063
CD16p Mono	DERA	5.9	0.088	0.0071	0.028
CD16p Mono	DERL1	6.7	0.012	0.67	0.79
CD16p Mono	DERL2	6	0.028	0.39	0.56
CD16p Mono	DES	1.3	0.078	0.7	0.81
CD16p Mono	DESI1	4.9	0.15	0.0088	0.033
CD16p Mono	DESI2	4.9	-0.012	0.8	0.88
CD16p Mono	DET1	2.8	0.019	0.8	0.88
CD16p Mono	DEXI	2.9	-0.13	0.16	0.29
CD16p Mono	DFFA	5	-0.081	0.036	0.098
CD16p Mono	DFFB	3.9	-0.2	0.00042	0.0029
CD16p Mono	DGAT1	6.1	-0.2	2.00E-05	0.00023
CD16p Mono	DGAT2	3	0.67	0.00016	0.0013
CD16p Mono	DGCR11	1.8	-0.013	0.93	0.96
CD16p Mono	DGCR14	4	0.054	0.42	0.58
CD16p Mono	DGCR2	6.2	0.12	0.019	0.059
CD16p Mono	DGCR6L	5.1	0.054	0.4	0.57
CD16p Mono	DGCR8	2.8	-0.23	0.051	0.13
CD16p Mono	DGKA	5	0.16	0.02	0.062
CD16p Mono	DGKD	5.4	-0.1	0.12	0.23
CD16p Mono	DGKE	3	-0.63	8.90E-07	1.70E-05
CD16p Mono	DGKG	4.5	-0.49	3.80E-08	1.20E-06
CD16p Mono	DGKH	0.77	0.027	0.9	0.94
CD16p Mono	DGKQ	5.3	0.12	0.24	0.4
CD16p Mono	DGKZ	5.2	-0.012	0.85	0.91
CD16p Mono	DGUOK	5.3	0.055	0.22	0.37
CD16p Mono	DHCR24	3.5	0.38	0.058	0.14
CD16p Mono	DHCR7	1.2	-0.045	0.81	0.89
CD16p Mono	DHDDS	5.1	0.064	0.1	0.21
CD16p Mono	DHFR	1.4	-0.23	0.072	0.17
CD16p Mono	DHFRL1	3.3	0.013	0.87	0.93
CD16p Mono	DHODH	3.1	-0.26	0.0045	0.02
CD16p Mono	DHPS	5.2	-0.081	0.076	0.17
CD16p Mono	DHRS1	5.1	0.15	0.0073	0.029
CD16p Mono	DHRS11	2	0.15	0.14	0.26
CD16p Mono	DHRS12	3.7	-0.22	0.0017	0.0091
CD16p Mono	DHRS13	3.6	-0.24	0.0063	0.026
CD16p Mono	DHRS4	3.1	-0.056	0.62	0.76
CD16p Mono	DHRS4-AS1	3.9	-0.3	5.80E-05	0.00057
CD16p Mono	DHRS4L1	1.1	-0.079	0.67	0.79
CD16p Mono	DHRS4L2	3.6	-0.032	0.67	0.79
CD16p Mono	DHRS7	6.8	0.086	0.064	0.15
CD16p Mono	DHRS7B	5.1	-0.0043	0.92	0.95
CD16p Mono	DHRS9	4.1	0.45	0.0083	0.032
CD16p Mono	DHTKD1	5.2	-0.057	0.29	0.45
CD16p Mono	DHX15	6.9	-0.095	0.0085	0.032
CD16p Mono	DHX16	6.3	-0.038	0.24	0.39
CD16p Mono	DHX29	5.5	-0.0028	0.95	0.97
CD16p Mono	DHX30	6.3	-0.13	0.00054	0.0036
CD16p Mono	DHX32	4.5	-0.17	0.0038	0.017
CD16p Mono	DHX33	2.3	-0.26	0.017	0.055
CD16p Mono	DHX34	5.2	-0.061	0.23	0.38
CD16p Mono	DHX35	4.5	-0.13	0.029	0.084
CD16p Mono	DHX36	5	-0.039	0.47	0.62
CD16p Mono	DHX37	2.9	-0.095	0.27	0.43
CD16p Mono	DHX38	6	-0.21	2.80E-05	0.00032
CD16p Mono	DHX40	5.1	0.067	0.2	0.35
CD16p Mono	DHX57	5	0.056	0.42	0.58
CD16p Mono	DHX58	6	0.88	8.40E-11	8.00E-09
CD16p Mono	DHX8	6.7	0.064	0.084	0.19
CD16p Mono	DHX9	7.3	-0.093	0.08	0.18
CD16p Mono	DIABLO	5.5	0.12	0.0011	0.0062
CD16p Mono	DIAPH1	8.1	0.053	0.39	0.56
CD16p Mono	DIAPH2	6.9	-0.071	0.16	0.29
CD16p Mono	DICER1	7.5	-0.16	0.023	0.07
CD16p Mono	DICER1-AS1	0.78	-0.48	0.0024	0.012
CD16p Mono	DIDO1	6	-0.11	0.048	0.12
CD16p Mono	DIEXF	4.7	-0.065	0.27	0.43
CD16p Mono	DIMT1	5.1	-0.14	0.0014	0.0075
CD16p Mono	DIP2A	5.9	-0.25	4.20E-05	0.00044
CD16p Mono	DIP2B	6.2	0.2	0.0048	0.021
CD16p Mono	DIRC2	5.2	-0.12	0.058	0.14
CD16p Mono	DIS3	5.8	-0.069	0.17	0.31
CD16p Mono	DIS3L	5.8	-0.28	7.90E-08	2.30E-06
CD16p Mono	DIS3L2	4.8	-0.15	0.0046	0.02
CD16p Mono	DISC1	0.75	0.48	0.0068	0.027
CD16p Mono	DISP1	2.5	-0.12	0.32	0.49
CD16p Mono	DISP2	-0.21	0.036	0.91	0.95
CD16p Mono	DKC1	5.6	-0.31	1.70E-10	1.40E-08
CD16p Mono	DKFZP434I0714	1.8	0.21	0.11	0.23
CD16p Mono	DKFZP586I1420	3.9	0.088	0.33	0.49
CD16p Mono	DLAT	5.6	-0.077	0.089	0.19
CD16p Mono	DLC1	3.5	-0.36	0.024	0.072
CD16p Mono	DLD	7.4	-0.053	0.27	0.43
CD16p Mono	DLEC1	1.3	-0.31	0.065	0.15
CD16p Mono	DLEU1	0.84	-0.039	0.85	0.91
CD16p Mono	DLEU2	3.7	0.058	0.53	0.68
CD16p Mono	DLEU7	3.2	-0.21	0.16	0.3
CD16p Mono	DLEU7-AS1	0.75	-0.35	0.32	0.49
CD16p Mono	DLG1	4.9	-0.047	0.4	0.57
CD16p Mono	DLG4	0.27	-0.11	0.57	0.71
CD16p Mono	DLGAP4	4.8	0.29	8.00E-07	1.60E-05
CD16p Mono	DLL1	1.7	0.0046	0.98	0.99
CD16p Mono	DLST	3.2	-0.16	0.07	0.16
CD16p Mono	DLSTP1	-0.038	-0.19	0.47	0.63
CD16p Mono	DLX4	0.15	-0.55	0.0034	0.016
CD16p Mono	DMAP1	4.8	-0.0051	0.9	0.94
CD16p Mono	DMPK	0.63	-1.1	1.80E-05	0.00022
CD16p Mono	DMTF1	6.1	-0.049	0.21	0.36
CD16p Mono	DMWD	3.3	-0.76	5.50E-07	1.20E-05
CD16p Mono	DMXL1	5.7	0.11	0.053	0.13
CD16p Mono	DMXL2	7.9	0.1	0.24	0.4
CD16p Mono	DNA2	0.24	0.3	0.19	0.34
CD16p Mono	DNAAF2	3.9	-0.059	0.35	0.51
CD16p Mono	DNAAF5	3.2	-0.25	0.00061	0.0039
CD16p Mono	DNAH1	3.4	-0.25	0.029	0.084
CD16p Mono	DNAH17	1.3	-0.13	0.32	0.49
CD16p Mono	DNAJA1	8.4	0.12	0.077	0.17
CD16p Mono	DNAJA2	6.5	-0.069	0.069	0.16
CD16p Mono	DNAJA3	5.4	-0.17	5.90E-05	0.00058
CD16p Mono	DNAJA4	4.6	-0.17	0.08	0.18
CD16p Mono	DNAJB1	7.2	-0.22	0.005	0.021
CD16p Mono	DNAJB11	5.8	0.053	0.21	0.36
CD16p Mono	DNAJB12	6.4	0.063	0.092	0.2
CD16p Mono	DNAJB14	6.1	-0.014	0.76	0.85
CD16p Mono	DNAJB2	1.4	0.024	0.85	0.91
CD16p Mono	DNAJB4	3.4	0.46	5.90E-05	0.00058
CD16p Mono	DNAJB5	0.88	-0.31	0.079	0.18
CD16p Mono	DNAJB6	7.5	-0.24	1.90E-08	7.00E-07
CD16p Mono	DNAJB9	5.2	0.14	0.028	0.082
CD16p Mono	DNAJC1	4.8	0.0094	0.85	0.91
CD16p Mono	DNAJC10	7	-0.086	0.15	0.29
CD16p Mono	DNAJC11	5.2	-0.099	0.012	0.042
CD16p Mono	DNAJC13	6.8	0.14	0.04	0.11
CD16p Mono	DNAJC14	5.9	-0.027	0.45	0.61
CD16p Mono	DNAJC15	5.7	0.2	0.0093	0.035
CD16p Mono	DNAJC16	4.5	0.06	0.34	0.51
CD16p Mono	DNAJC17	4.4	-0.005	0.92	0.95
CD16p Mono	DNAJC18	0.86	-0.17	0.42	0.58
CD16p Mono	DNAJC19	4.6	0.035	0.41	0.57
CD16p Mono	DNAJC2	5	-0.045	0.38	0.54
CD16p Mono	DNAJC21	5.1	-0.11	0.018	0.058
CD16p Mono	DNAJC24	3.1	0.086	0.19	0.34
CD16p Mono	DNAJC25	1.9	-0.061	0.58	0.72
CD16p Mono	DNAJC27	2.7	-0.027	0.78	0.87
CD16p Mono	DNAJC3	6.3	-0.12	0.0059	0.024
CD16p Mono	DNAJC3-AS1	0.63	0.079	0.62	0.75
CD16p Mono	DNAJC30	2.9	0.0085	0.91	0.94
CD16p Mono	DNAJC4	4.6	-0.14	0.024	0.072
CD16p Mono	DNAJC5	4.2	-0.12	0.13	0.26
CD16p Mono	DNAJC7	5.8	0.1	0.074	0.17
CD16p Mono	DNAJC8	7.1	-0.018	0.63	0.76
CD16p Mono	DNAJC9	4.1	0.11	0.038	0.1
CD16p Mono	DNAL1	1.5	-0.4	0.0043	0.019
CD16p Mono	DNAL4	2.5	-0.12	0.18	0.33
CD16p Mono	DNASE1	2.6	-0.31	0.0029	0.014
CD16p Mono	DNASE1L1	4.8	-0.062	0.31	0.48
CD16p Mono	DNASE2	6.9	0.32	3.10E-05	0.00034
CD16p Mono	DND1	2.7	-0.11	0.17	0.32
CD16p Mono	DNHD1	3.5	-0.3	0.0026	0.013
CD16p Mono	DNLZ	2.8	-0.16	0.11	0.23
CD16p Mono	DNM1	0.062	1.1	0.0004	0.0028
CD16p Mono	DNM1L	6.9	-0.069	0.088	0.19
CD16p Mono	DNM2	8	-0.0041	0.9	0.94
CD16p Mono	DNM3	0.23	-0.25	0.3	0.46
CD16p Mono	DNMBP	4.5	-0.33	0.0022	0.011
CD16p Mono	DNMT1	6	0.16	0.0032	0.015
CD16p Mono	DNMT3A	4.2	-0.25	0.0004	0.0028
CD16p Mono	DNMT3B	0.089	-0.21	0.43	0.6
CD16p Mono	DNPEP	6.2	-0.029	0.56	0.7
CD16p Mono	DNPH1	4.7	-0.16	0.1	0.21
CD16p Mono	DNTTIP1	6.2	0.11	0.1	0.21
CD16p Mono	DNTTIP2	7	0.062	0.1	0.22
CD16p Mono	DOC2B	1.5	0.36	0.31	0.48
CD16p Mono	DOCK10	7.5	0.17	0.0053	0.022
CD16p Mono	DOCK11	7.1	-0.22	0.0019	0.01
CD16p Mono	DOCK2	9.8	-0.16	0.00023	0.0018
CD16p Mono	DOCK4	4	0.72	5.00E-08	1.50E-06
CD16p Mono	DOCK5	7.3	-0.17	0.027	0.078
CD16p Mono	DOCK6	0.26	0.75	0.0011	0.0061
CD16p Mono	DOCK7	4.2	0.34	0.00043	0.003
CD16p Mono	DOCK8	9.5	0.074	0.14	0.28
CD16p Mono	DOHH	3.5	-0.012	0.88	0.93
CD16p Mono	DOK1	6.1	-0.042	0.27	0.44
CD16p Mono	DOK2	8.8	0.1	0.12	0.24
CD16p Mono	DOK3	8	0.025	0.61	0.75
CD16p Mono	DOLK	4.1	0.11	0.044	0.12
CD16p Mono	DOLPP1	3.6	-0.038	0.57	0.71
CD16p Mono	DONSON	2.9	0.19	0.013	0.045
CD16p Mono	DOPEY1	4.3	0.18	0.053	0.13
CD16p Mono	DOPEY2	6	0.023	0.77	0.86
CD16p Mono	DOT1L	2.5	-0.14	0.21	0.36
CD16p Mono	DPAGT1	5.7	0.052	0.28	0.44
CD16p Mono	DPCD	2.7	0.1	0.4	0.56
CD16p Mono	DPEP2	7.4	-0.23	0.00094	0.0056
CD16p Mono	DPEP3	0.099	0.069	0.77	0.86
CD16p Mono	DPF2	6.4	0.082	0.048	0.12
CD16p Mono	DPH1	4	-0.24	0.00013	0.0011
CD16p Mono	DPH2	4.8	-0.22	0.00026	0.0019
CD16p Mono	DPH3	6.2	0.069	0.14	0.27
CD16p Mono	DPH5	2.8	-0.17	0.023	0.071
CD16p Mono	DPH6	3.7	-0.15	0.024	0.073
CD16p Mono	DPH7	4.7	-0.23	7.10E-06	0.0001
CD16p Mono	DPM1	5.7	0.083	0.037	0.1
CD16p Mono	DPM2	4.8	0.0014	0.98	0.99
CD16p Mono	DPM3	2.4	0.033	0.72	0.83
CD16p Mono	DPP3	5.9	-0.2	0.00011	0.00093
CD16p Mono	DPP7	6.9	0.032	0.62	0.75
CD16p Mono	DPP8	6.4	-0.11	0.0023	0.011
CD16p Mono	DPP9	5.6	-0.19	0.00026	0.002
CD16p Mono	DPRXP4	0.27	0.5	0.015	0.05
CD16p Mono	DPY19L1	4.5	-0.26	0.0093	0.035
CD16p Mono	DPY19L1P1	0.53	-0.73	0.00081	0.005
CD16p Mono	DPY19L3	4.6	-0.12	0.22	0.38
CD16p Mono	DPY19L4	3.3	0.1	0.23	0.39
CD16p Mono	DPY30	5.4	0.039	0.4	0.57
CD16p Mono	DPYD	8	0.06	0.26	0.42
CD16p Mono	DPYSL2	8.2	-0.072	0.18	0.32
CD16p Mono	DR1	6.5	0.033	0.51	0.66
CD16p Mono	DRAM1	6.2	0.39	4.80E-06	7.20E-05
CD16p Mono	DRAM2	6.8	0.07	0.11	0.23
CD16p Mono	DRAP1	7.2	0.23	0.0057	0.024
CD16p Mono	DRAXIN	0.014	0.14	0.52	0.67
CD16p Mono	DRG1	5.9	0.002	0.95	0.97
CD16p Mono	DRG2	5.3	-0.069	0.087	0.19
CD16p Mono	DROSHA	4.5	-0.045	0.45	0.61
CD16p Mono	DSC2	2.6	0.61	0.011	0.041
CD16p Mono	DSCR3	7.2	0.011	0.74	0.84
CD16p Mono	DSE	6	0.14	0.18	0.32
CD16p Mono	DSN1	4.5	-0.047	0.38	0.55
CD16p Mono	DST	4.8	-0.53	0.0017	0.0091
CD16p Mono	DSTN	6.1	-0.062	0.38	0.55
CD16p Mono	DSTNP2	0.28	0.16	0.35	0.51
CD16p Mono	DSTYK	5.2	-0.14	0.0071	0.028
CD16p Mono	DTD1	4.9	-0.29	6.30E-07	1.30E-05
CD16p Mono	DTD2	2.9	0.13	0.16	0.3
CD16p Mono	DTNB	1.9	0.12	0.3	0.46
CD16p Mono	DTNBP1	5.4	0.067	0.18	0.33
CD16p Mono	DTWD1	4.8	0.057	0.33	0.5
CD16p Mono	DTWD2	2.5	-0.15	0.18	0.32
CD16p Mono	DTX2	4.9	-0.014	0.79	0.88
CD16p Mono	DTX2P1-UPK3BP1-PMS2P11	1.8	-0.04	0.72	0.83
CD16p Mono	DTX3L	7.9	0.65	1.60E-11	2.00E-09
CD16p Mono	DTX4	3.2	-0.11	0.46	0.62
CD16p Mono	DTYMK	4.2	-0.24	5.70E-05	0.00057
CD16p Mono	DUOX1	0.58	-0.19	0.35	0.51
CD16p Mono	DUS1L	6.6	-0.11	0.011	0.041
CD16p Mono	DUS2	5.4	-0.031	0.67	0.79
CD16p Mono	DUS3L	4.9	-0.16	0.043	0.11
CD16p Mono	DUS4L	1.8	-0.2	0.051	0.13
CD16p Mono	DUSP1	11	-0.27	0.089	0.19
CD16p Mono	DUSP10	4.1	0.054	0.48	0.63
CD16p Mono	DUSP11	5.5	0.09	0.041	0.11
CD16p Mono	DUSP12	4.5	-0.049	0.33	0.5
CD16p Mono	DUSP16	0.85	0.21	0.25	0.41
CD16p Mono	DUSP18	5.8	-0.022	0.61	0.75
CD16p Mono	DUSP19	0.63	0.046	0.81	0.89
CD16p Mono	DUSP2	4.1	1.1	1.80E-05	0.00022
CD16p Mono	DUSP22	6.5	-0.18	0.0013	0.0071
CD16p Mono	DUSP23	4.1	0.2	0.018	0.058
CD16p Mono	DUSP28	2.1	-0.22	0.0091	0.034
CD16p Mono	DUSP3	6	0.19	0.0056	0.023
CD16p Mono	DUSP5	6.1	-0.017	0.91	0.95
CD16p Mono	DUSP6	11	0.0027	0.95	0.97
CD16p Mono	DUSP7	4.5	-0.014	0.86	0.92
CD16p Mono	DUT	5.6	-0.13	0.019	0.06
CD16p Mono	DVL1	2.2	-0.076	0.54	0.69
CD16p Mono	DVL2	4.3	-0.0092	0.87	0.92
CD16p Mono	DVL3	5.8	0.11	0.022	0.068
CD16p Mono	DXO	3.5	-0.18	0.0038	0.017
CD16p Mono	DYM	5.5	-0.049	0.26	0.42
CD16p Mono	DYNC1H1	7	-0.13	0.036	0.1
CD16p Mono	DYNC1I2	6.4	0.038	0.33	0.5
CD16p Mono	DYNC1LI1	6.4	-0.099	0.036	0.098
CD16p Mono	DYNC1LI2	5.9	0.06	0.11	0.23
CD16p Mono	DYNC2H1	0.69	-0.69	0.0028	0.014
CD16p Mono	DYNC2LI1	2.5	0.11	0.24	0.4
CD16p Mono	DYNLL1	7.4	-0.033	0.46	0.62
CD16p Mono	DYNLRB1	5.6	0.15	0.0054	0.023
CD16p Mono	DYNLT1	7.3	0.46	3.00E-09	1.50E-07
CD16p Mono	DYNLT3	5	0.2	0.0027	0.013
CD16p Mono	DYRK1A	2.8	-0.24	0.058	0.14
CD16p Mono	DYRK1B	3.7	-0.16	0.013	0.046
CD16p Mono	DYRK2	5.7	-0.32	1.30E-08	5.00E-07
CD16p Mono	DYRK4	3.5	0.055	0.48	0.64
CD16p Mono	DYSF	5.1	1.2	2.20E-08	7.70E-07
CD16p Mono	DZANK1	1.9	-0.16	0.24	0.4
CD16p Mono	DZIP1L	-0.058	0.3	0.28	0.44
CD16p Mono	DZIP3	3.3	-0.16	0.069	0.16
CD16p Mono	E2F1	3.1	-0.18	0.16	0.3
CD16p Mono	E2F2	4.3	0.62	0.0003	0.0022
CD16p Mono	E2F3	4.5	0.0091	0.89	0.94
CD16p Mono	E2F4	6.8	-0.053	0.21	0.36
CD16p Mono	E2F6	3.1	-0.11	0.13	0.25
CD16p Mono	E4F1	4.7	-0.1	0.064	0.15
CD16p Mono	EAF1	4.5	0.23	0.0011	0.0063
CD16p Mono	EAF2	6	-0.026	0.64	0.76
CD16p Mono	EAPP	5.7	0.11	0.01	0.038
CD16p Mono	EARS2	4.1	-0.27	0.00068	0.0043
CD16p Mono	EBAG9	4.4	0.11	0.047	0.12
CD16p Mono	EBI3	2.6	1	0.00088	0.0053
CD16p Mono	EBLN2	2.2	-0.23	0.047	0.12
CD16p Mono	EBLN3	5.5	-0.012	0.79	0.87
CD16p Mono	EBNA1BP2	5.2	-0.12	0.014	0.048
CD16p Mono	EBP	4.1	-0.2	0.028	0.081
CD16p Mono	EBPL	2.7	0.27	0.033	0.093
CD16p Mono	ECD	5.8	0.016	0.61	0.75
CD16p Mono	ECE1	7.2	-0.076	0.39	0.56
CD16p Mono	ECE2	2.4	-0.00096	0.99	1
CD16p Mono	ECH1	7.1	0.12	0.014	0.047
CD16p Mono	ECHDC1	6.9	-0.075	0.044	0.11
CD16p Mono	ECHDC2	1.5	0.25	0.3	0.46
CD16p Mono	ECHDC3	2.6	-0.88	0.01	0.038
CD16p Mono	ECHS1	6.5	-0.22	1.30E-05	0.00017
CD16p Mono	ECI1	5.1	-0.02	0.74	0.84
CD16p Mono	ECI2	3.7	-0.29	3.50E-06	5.50E-05
CD16p Mono	ECRP	-0.26	0.43	0.17	0.31
CD16p Mono	ECSIT	4.5	0.072	0.15	0.28
CD16p Mono	ECT2	2.8	0.065	0.54	0.69
CD16p Mono	EDC3	4.6	-0.01	0.83	0.9
CD16p Mono	EDC4	6.6	-0.048	0.31	0.47
CD16p Mono	EDEM1	5.7	-0.17	0.03	0.086
CD16p Mono	EDEM2	6.1	0.15	9.00E-05	0.00082
CD16p Mono	EDEM3	6.7	-0.079	0.16	0.3
CD16p Mono	EDF1	6.3	-0.009	0.85	0.91
CD16p Mono	EDN1	2	1.2	0.0022	0.011
CD16p Mono	EDRF1	5.2	-0.041	0.35	0.51
CD16p Mono	EEA1	5.6	-0.00093	0.98	0.99
CD16p Mono	EED	4.9	0.13	0.023	0.071
CD16p Mono	EEF1A1	11	-0.66	5.90E-16	4.40E-13
CD16p Mono	EEF1B2	6.2	-0.4	1.10E-08	4.50E-07
CD16p Mono	EEF1D	7.2	-0.25	6.60E-06	9.40E-05
CD16p Mono	EEF1DP3	1.9	-0.31	0.038	0.1
CD16p Mono	EEF1E1	1.6	-0.0056	0.96	0.98
CD16p Mono	EEF1G	7.5	-0.55	3.60E-17	5.10E-14
CD16p Mono	EEF2	6.6	-0.52	0.0013	0.0073
CD16p Mono	EEF2K	3.2	0.026	0.83	0.9
CD16p Mono	EEF2KMT	2.6	-0.067	0.4	0.56
CD16p Mono	EEFSEC	5	0.016	0.75	0.85
CD16p Mono	EEPD1	3.5	0.36	0.0045	0.02
CD16p Mono	EFCAB11	2.2	0.2	0.035	0.096
CD16p Mono	EFCAB13	2.6	-0.19	0.32	0.49
CD16p Mono	EFCAB14	8	0.057	0.097	0.21
CD16p Mono	EFCAB2	0.94	0.55	0.015	0.051
CD16p Mono	EFCAB7	1.7	0.032	0.81	0.89
CD16p Mono	EFEMP2	1.7	-0.047	0.7	0.81
CD16p Mono	EFHC1	2.4	-0.23	0.044	0.12
CD16p Mono	EFHD2	9.3	0.13	0.013	0.044
CD16p Mono	EFNA4	1.8	0.2	0.069	0.16
CD16p Mono	EFNB1	4.4	-0.089	0.22	0.37
CD16p Mono	EFR3A	7.6	0.041	0.37	0.54
CD16p Mono	EFTUD1	5.4	-0.03	0.48	0.64
CD16p Mono	EFTUD2	7.9	-0.054	0.11	0.23
CD16p Mono	EGFL7	1	0.19	0.26	0.42
CD16p Mono	EGLN1	6.9	-0.08	0.11	0.23
CD16p Mono	EGR1	2.7	0.99	0.022	0.068
CD16p Mono	EGR2	2.1	0.47	0.081	0.18
CD16p Mono	EHBP1	3.1	0.094	0.27	0.44
CD16p Mono	EHBP1L1	7.1	0.02	0.77	0.86
CD16p Mono	EHD1	6.7	0.098	0.36	0.52
CD16p Mono	EHD3	3.5	-0.6	0.00015	0.0012
CD16p Mono	EHD4	5.7	0.34	0.0013	0.0071
CD16p Mono	EHHADH	2.6	0.024	0.85	0.91
CD16p Mono	EHMT1	5.8	-0.16	9.60E-05	0.00086
CD16p Mono	EHMT2	5.5	-0.076	0.11	0.22
CD16p Mono	EI24	5.7	0.14	0.00029	0.0021
CD16p Mono	EID1	7.5	0.015	0.7	0.81
CD16p Mono	EID2	4.1	0.11	0.046	0.12
CD16p Mono	EID2B	2	0.015	0.89	0.93
CD16p Mono	EID3	1.5	0.087	0.55	0.7
CD16p Mono	EIF1	9.3	-0.2	0.00075	0.0046
CD16p Mono	EIF1AD	4.3	-0.0019	0.97	0.99
CD16p Mono	EIF1AX	5.6	-0.024	0.61	0.74
CD16p Mono	EIF1B	5.6	0.11	0.031	0.087
CD16p Mono	EIF1B-AS1	1	0.29	0.035	0.096
CD16p Mono	EIF2A	6.1	0.0059	0.89	0.93
CD16p Mono	EIF2AK1	7	0.014	0.65	0.77
CD16p Mono	EIF2AK2	7.2	0.99	3.20E-10	2.30E-08
CD16p Mono	EIF2AK3	4.2	-0.1	0.098	0.21
CD16p Mono	EIF2AK4	6	-0.11	0.018	0.058
CD16p Mono	EIF2B1	6.9	-0.048	0.07	0.16
CD16p Mono	EIF2B2	4.8	-0.037	0.52	0.67
CD16p Mono	EIF2B3	5.3	-0.075	0.077	0.17
CD16p Mono	EIF2B4	5.8	-0.094	0.0093	0.035
CD16p Mono	EIF2B5	6.8	-0.15	1.40E-05	0.00018
CD16p Mono	EIF2D	4.5	-0.25	4.40E-07	9.60E-06
CD16p Mono	EIF2S1	7	0.066	0.072	0.17
CD16p Mono	EIF2S2	5.9	-0.09	0.09	0.2
CD16p Mono	EIF2S3	6.9	-0.32	6.90E-13	1.40E-10
CD16p Mono	EIF3A	8.4	-0.13	5.70E-07	1.20E-05
CD16p Mono	EIF3B	7.6	-0.21	5.20E-07	1.10E-05
CD16p Mono	EIF3D	7.3	-0.089	0.0044	0.019
CD16p Mono	EIF3E	6.7	-0.21	1.10E-07	2.80E-06
CD16p Mono	EIF3F	6.4	-0.46	1.30E-13	3.50E-11
CD16p Mono	EIF3G	6.2	0.22	2.00E-05	0.00024
CD16p Mono	EIF3H	6.9	-0.054	0.13	0.25
CD16p Mono	EIF3I	6.9	-0.12	0.00073	0.0045
CD16p Mono	EIF3J	4.6	-0.097	0.088	0.19
CD16p Mono	EIF3J-AS1	2.6	-0.18	0.044	0.11
CD16p Mono	EIF3K	7.1	-0.12	0.0075	0.029
CD16p Mono	EIF3L	7.2	-0.5	3.00E-18	7.10E-15
CD16p Mono	EIF3M	6.6	-0.017	0.64	0.76
CD16p Mono	EIF4A2	7.3	-0.19	2.00E-05	0.00024
CD16p Mono	EIF4A3	6.8	0.013	0.73	0.84
CD16p Mono	EIF4B	6.6	-0.53	2.60E-14	9.20E-12
CD16p Mono	EIF4E	5.7	0.089	0.036	0.098
CD16p Mono	EIF4E2	7.6	-0.054	0.075	0.17
CD16p Mono	EIF4E3	6.6	0.34	0.0002	0.0016
CD16p Mono	EIF4EBP1	5.6	-0.1	0.093	0.2
CD16p Mono	EIF4EBP2	8.2	-0.14	3.00E-05	0.00034
CD16p Mono	EIF4ENIF1	5.1	-0.098	0.016	0.052
CD16p Mono	EIF4G1	6.8	0.065	0.21	0.36
CD16p Mono	EIF4G2	10	-0.1	0.015	0.051
CD16p Mono	EIF4G3	5	0.18	0.014	0.048
CD16p Mono	EIF4H	8.3	-0.08	0.0079	0.03
CD16p Mono	EIF5	8.3	-0.056	0.15	0.28
CD16p Mono	EIF5A	6.6	0.13	0.45	0.61
CD16p Mono	EIF5A2	2.1	0.44	0.0035	0.016
CD16p Mono	EIF5B	5.8	-0.016	0.72	0.83
CD16p Mono	EIF6	7	0.029	0.55	0.7
CD16p Mono	ELAC1	3.9	-0.16	0.019	0.06
CD16p Mono	ELAC2	6.5	-0.063	0.13	0.26
CD16p Mono	ELAVL1	6.2	-0.075	0.032	0.09
CD16p Mono	ELAVL4	0.099	0.44	0.13	0.25
CD16p Mono	ELF1	7.4	0.2	0.00053	0.0035
CD16p Mono	ELF2	5.6	-0.0075	0.91	0.94
CD16p Mono	ELF4	6.5	0.13	0.014	0.047
CD16p Mono	ELF5	-0.15	-0.87	0.013	0.045
CD16p Mono	ELK1	3.9	-0.11	0.13	0.25
CD16p Mono	ELK3	5.3	0.27	0.00019	0.0015
CD16p Mono	ELK4	4	0.057	0.47	0.63
CD16p Mono	ELL	5	-0.029	0.62	0.75
CD16p Mono	ELL2	3.9	0.19	0.039	0.11
CD16p Mono	ELL3	1.2	0.54	0.00062	0.004
CD16p Mono	ELMO1	6.7	0.1	0.059	0.14
CD16p Mono	ELMO2	7.9	0.2	0.00082	0.005
CD16p Mono	ELMOD2	4.8	-0.015	0.79	0.87
CD16p Mono	ELMOD3	5.2	-0.074	0.15	0.29
CD16p Mono	ELMSAN1	6	-0.13	0.022	0.067
CD16p Mono	ELOF1	5	0.022	0.68	0.8
CD16p Mono	ELOVL1	6.6	-0.071	0.058	0.14
CD16p Mono	ELOVL3	1.5	0.64	6.50E-05	0.00063
CD16p Mono	ELOVL5	6.3	0.093	0.07	0.16
CD16p Mono	ELP2	6	-0.1	0.31	0.48
CD16p Mono	ELP3	5.7	0.13	0.0022	0.011
CD16p Mono	ELP4	4.6	-0.00018	1	1
CD16p Mono	ELP5	5	-0.075	0.079	0.18
CD16p Mono	ELP6	3.7	-0.16	0.0058	0.024
CD16p Mono	EMB	3.5	0.78	0.0022	0.011
CD16p Mono	EMC1	5.5	0.0099	0.86	0.92
CD16p Mono	EMC10	2.5	0.026	0.79	0.88
CD16p Mono	EMC2	4.7	0.2	0.00029	0.0021
CD16p Mono	EMC3	6.3	0.069	0.036	0.099
CD16p Mono	EMC4	6	0.07	0.072	0.17
CD16p Mono	EMC7	6.4	0.22	1.30E-07	3.30E-06
CD16p Mono	EMC8	5.3	-0.064	0.079	0.18
CD16p Mono	EMC9	2.7	-0.09	0.25	0.41
CD16p Mono	EMD	3.1	-0.049	0.51	0.66
CD16p Mono	EME2	0.79	-0.17	0.27	0.43
CD16p Mono	EMG1	5	0.012	0.81	0.88
CD16p Mono	EMILIN1	1	-0.29	0.038	0.1
CD16p Mono	EMILIN2	8.6	0.22	0.00021	0.0016
CD16p Mono	EML2	4.5	0.1	0.3	0.46
CD16p Mono	EML3	4.9	-0.14	0.037	0.1
CD16p Mono	EML4	7.5	-0.077	0.25	0.41
CD16p Mono	EML6	0.39	0.094	0.69	0.8
CD16p Mono	EMP1	0.64	1.2	2.10E-05	0.00025
CD16p Mono	EMP3	8.6	0.26	0.00014	0.0012
CD16p Mono	ENC1	3.4	0.2	0.048	0.12
CD16p Mono	ENDOD1	4.8	0.19	0.019	0.061
CD16p Mono	ENDOG	2.3	-0.28	0.024	0.071
CD16p Mono	ENDOV	2.7	-0.26	0.007	0.028
CD16p Mono	ENG	6.1	-0.32	0.00013	0.0011
CD16p Mono	ENGASE	5.7	-0.15	0.11	0.23
CD16p Mono	ENHO	2.6	-0.28	0.32	0.49
CD16p Mono	ENKD1	0.87	-0.1	0.46	0.62
CD16p Mono	ENO1	9.8	-0.16	4.60E-05	0.00047
CD16p Mono	ENOPH1	4.9	0.013	0.77	0.86
CD16p Mono	ENOSF1	2.9	-0.034	0.83	0.9
CD16p Mono	ENOX2	5.1	-0.13	0.0047	0.02
CD16p Mono	ENPP2	1.8	1.4	1.20E-05	0.00015
CD16p Mono	ENPP4	4.1	0.42	0.013	0.045
CD16p Mono	ENSA	5.4	0.075	0.14	0.27
CD16p Mono	ENTHD2	4.3	-0.12	0.079	0.18
CD16p Mono	ENTPD1	6.2	0.14	0.25	0.41
CD16p Mono	ENTPD1-AS1	1.3	-0.046	0.76	0.86
CD16p Mono	ENTPD3-AS1	1.7	0.11	0.37	0.54
CD16p Mono	ENTPD4	6.7	-0.14	0.012	0.043
CD16p Mono	ENTPD5	3.1	0.27	0.0029	0.014
CD16p Mono	ENTPD6	5.5	0.12	0.07	0.16
CD16p Mono	ENTPD7	2.7	0.027	0.8	0.88
CD16p Mono	ENY2	6.6	0.099	0.0073	0.029
CD16p Mono	EOGT	3.1	0.4	0.00024	0.0018
CD16p Mono	EP300	6.9	-0.0045	0.93	0.96
CD16p Mono	EP400	3.7	-0.11	0.15	0.29
CD16p Mono	EP400NL	1.6	0.37	0.0012	0.0068
CD16p Mono	EPB41	4.9	-0.025	0.69	0.81
CD16p Mono	EPB41L2	4.7	0.25	0.092	0.2
CD16p Mono	EPB41L3	8.5	0.14	0.0061	0.025
CD16p Mono	EPB41L4A	2.1	0.28	0.33	0.49
CD16p Mono	EPB41L4A-AS1	1.9	-0.023	0.82	0.89
CD16p Mono	EPB41L5	1.7	0.7	5.80E-05	0.00057
CD16p Mono	EPC1	5	-0.02	0.72	0.83
CD16p Mono	EPC2	2.4	-0.059	0.57	0.71
CD16p Mono	EPG5	4.8	0.016	0.86	0.92
CD16p Mono	EPHA1-AS1	2	0.63	0.11	0.22
CD16p Mono	EPHB2	3.8	1.6	2.20E-09	1.20E-07
CD16p Mono	EPHB4	-0.22	0.15	0.76	0.86
CD16p Mono	EPHB6	3.2	0.36	0.00042	0.0029
CD16p Mono	EPHX1	0.93	0.29	0.088	0.19
CD16p Mono	EPHX3	2	-0.29	0.055	0.14
CD16p Mono	EPM2A	2.4	-0.22	0.037	0.1
CD16p Mono	EPM2AIP1	5.7	0.0043	0.94	0.97
CD16p Mono	EPN1	5.2	0.12	0.15	0.29
CD16p Mono	EPOR	4.4	-0.14	0.066	0.16
CD16p Mono	EPRS	6.9	-0.15	0.00011	0.00098
CD16p Mono	EPS15	7.2	0.13	0.0015	0.0082
CD16p Mono	EPS15L1	4.8	0.016	0.77	0.86
CD16p Mono	EPS8	6.2	-0.27	0.005	0.021
CD16p Mono	EPS8L1	0.048	1.5	6.40E-08	1.90E-06
CD16p Mono	EPSTI1	7.8	0.94	5.20E-08	1.60E-06
CD16p Mono	EPT1	3.5	0.3	0.0018	0.0094
CD16p Mono	ERAL1	5.6	0.02	0.61	0.75
CD16p Mono	ERAP1	7	0.18	0.028	0.083
CD16p Mono	ERAP2	7.8	-0.15	0.6	0.73
CD16p Mono	ERBB2	1.1	0.1	0.48	0.63
CD16p Mono	ERBB2IP	7.7	0.13	0.024	0.072
CD16p Mono	ERC1	5.5	0.016	0.82	0.89
CD16p Mono	ERCC1	5.7	-0.18	0.00021	0.0016
CD16p Mono	ERCC2	2.9	-0.14	0.13	0.25
CD16p Mono	ERCC3	6.2	-0.099	0.0023	0.012
CD16p Mono	ERCC4	4	0.053	0.32	0.49
CD16p Mono	ERCC5	2.3	-0.12	0.14	0.27
CD16p Mono	ERCC6	3.6	-0.25	0.0092	0.034
CD16p Mono	ERCC6L	-0.17	-0.54	0.051	0.13
CD16p Mono	ERCC6L2	5.4	-0.1	0.033	0.093
CD16p Mono	ERCC8	3	-0.045	0.59	0.73
CD16p Mono	EREG	0.57	0.5	0.18	0.33
CD16p Mono	ERF	0.67	0.24	0.12	0.24
CD16p Mono	ERGIC1	6	-0.23	0.071	0.16
CD16p Mono	ERGIC2	5.6	0.13	0.0092	0.034
CD16p Mono	ERGIC3	6.2	-0.015	0.71	0.82
CD16p Mono	ERH	4	0.09	0.37	0.53
CD16p Mono	ERI1	4.9	0.14	0.0074	0.029
CD16p Mono	ERI2	3.3	0.31	0.00014	0.0012
CD16p Mono	ERI3	4.7	-0.085	0.066	0.16
CD16p Mono	ERICH1	6.5	-0.092	0.11	0.23
CD16p Mono	ERLEC1	5.4	0.057	0.3	0.46
CD16p Mono	ERLIN1	5.6	-0.084	0.24	0.4
CD16p Mono	ERLIN2	3.4	0.13	0.059	0.14
CD16p Mono	ERMAP	4	-0.066	0.3	0.46
CD16p Mono	ERMARD	4.9	-0.12	0.021	0.066
CD16p Mono	ERMN	1.4	0.13	0.46	0.62
CD16p Mono	ERMP1	3.7	-0.11	0.23	0.38
CD16p Mono	ERN1	3.8	-0.17	0.032	0.091
CD16p Mono	ERO1A	6.6	0.15	0.023	0.071
CD16p Mono	ERO1B	3.9	0.052	0.54	0.68
CD16p Mono	ERP27	3.5	-0.32	2.10E-05	0.00025
CD16p Mono	ERP29	6.6	0.21	8.00E-06	0.00011
CD16p Mono	ERP44	8.1	0.18	2.00E-07	5.00E-06
CD16p Mono	ERRFI1	-0.058	0.047	0.85	0.91
CD16p Mono	ERV3-1	3.8	-0.44	0.00022	0.0017
CD16p Mono	ERVK13-1	5.2	-0.32	8.30E-05	0.00077
CD16p Mono	ESCO1	5.1	0.1	0.044	0.12
CD16p Mono	ESD	6.1	0.079	0.035	0.096
CD16p Mono	ESF1	4.7	0.083	0.15	0.29
CD16p Mono	ESRRA	5.6	0.042	0.46	0.62
CD16p Mono	ESYT1	7.8	-0.38	7.70E-09	3.20E-07
CD16p Mono	ESYT2	7	-0.066	0.33	0.49
CD16p Mono	ETAA1	3.9	0.051	0.45	0.61
CD16p Mono	ETF1	6.6	0.063	0.054	0.13
CD16p Mono	ETFA	6.8	-0.083	0.033	0.091
CD16p Mono	ETFB	4.8	0.13	0.078	0.18
CD16p Mono	ETFDH	5.1	0.14	0.03	0.086
CD16p Mono	ETHE1	3.8	0.17	0.021	0.064
CD16p Mono	ETNK1	7.2	0.046	0.45	0.61
CD16p Mono	ETS1	2.7	-0.21	0.25	0.4
CD16p Mono	ETS2	7.4	-0.28	0.03	0.085
CD16p Mono	ETV3	2.6	0.016	0.9	0.94
CD16p Mono	ETV5	2.1	0.16	0.39	0.55
CD16p Mono	ETV6	6.6	0.16	0.0041	0.018
CD16p Mono	ETV7	3.8	1.3	6.70E-05	0.00064
CD16p Mono	EVA1B	1.1	0.23	0.18	0.33
CD16p Mono	EVA1C	1.2	-0.35	0.17	0.31
CD16p Mono	EVI2A	5.8	0.4	1.70E-07	4.20E-06
CD16p Mono	EVI2B	7.8	0.21	3.10E-05	0.00034
CD16p Mono	EVI5	6.1	-0.032	0.53	0.68
CD16p Mono	EVI5L	3.6	-0.047	0.59	0.73
CD16p Mono	EVL	5.6	-0.12	0.15	0.28
CD16p Mono	EWSR1	8.6	0.085	0.0054	0.023
CD16p Mono	EXD2	3.8	-0.015	0.83	0.9
CD16p Mono	EXD3	2.6	-0.32	0.0021	0.011
CD16p Mono	EXO5	3.4	0.0069	0.94	0.97
CD16p Mono	EXOC1	6.7	0.06	0.15	0.29
CD16p Mono	EXOC2	6.2	-0.013	0.78	0.87
CD16p Mono	EXOC3	5.8	-0.036	0.63	0.76
CD16p Mono	EXOC3-AS1	1.2	0.33	0.014	0.048
CD16p Mono	EXOC3L1	3.2	0.72	1.20E-06	2.20E-05
CD16p Mono	EXOC4	5.8	-0.065	0.19	0.33
CD16p Mono	EXOC5	6.3	0.063	0.23	0.38
CD16p Mono	EXOC6	4.8	0.27	3.10E-06	5.00E-05
CD16p Mono	EXOC6B	3.1	-0.17	0.048	0.12
CD16p Mono	EXOC7	7.2	0.063	0.051	0.13
CD16p Mono	EXOC8	4.4	0.18	0.0022	0.011
CD16p Mono	EXOG	3.4	0.069	0.39	0.56
CD16p Mono	EXOSC1	5.3	0.058	0.16	0.3
CD16p Mono	EXOSC10	7	0.047	0.16	0.3
CD16p Mono	EXOSC2	4.5	-0.16	0.0017	0.0089
CD16p Mono	EXOSC3	5.1	0.064	0.17	0.31
CD16p Mono	EXOSC4	3.9	-0.047	0.53	0.68
CD16p Mono	EXOSC5	4.4	-0.16	0.048	0.12
CD16p Mono	EXOSC6	5	-0.052	0.55	0.7
CD16p Mono	EXOSC7	4.2	-0.084	0.087	0.19
CD16p Mono	EXOSC8	5	-0.026	0.61	0.75
CD16p Mono	EXOSC9	5.1	0.27	2.40E-07	5.70E-06
CD16p Mono	EXT1	5.8	0.14	0.016	0.054
CD16p Mono	EXT2	5.8	0.062	0.26	0.42
CD16p Mono	EXTL2	1.1	-0.41	0.021	0.064
CD16p Mono	EXTL3	5.1	-0.14	0.068	0.16
CD16p Mono	EYA3	4.4	-0.15	0.21	0.36
CD16p Mono	EYS	0.16	0.1	0.62	0.75
CD16p Mono	EZH1	5.9	-0.23	0.00032	0.0023
CD16p Mono	EZH2	3.9	0.22	0.00015	0.0012
CD16p Mono	EZR	8.6	0.099	0.2	0.34
CD16p Mono	F11R	6.1	0.16	0.083	0.19
CD16p Mono	F12	0.55	0.22	0.23	0.38
CD16p Mono	F13A1	4.3	0.53	0.14	0.27
CD16p Mono	F2RL1	2.4	0.36	0.032	0.09
CD16p Mono	F2RL2	0.82	0.14	0.46	0.62
CD16p Mono	F5	2.2	1.1	5.70E-05	0.00057
CD16p Mono	F8	2.3	0.16	0.21	0.36
CD16p Mono	F8A1	3.3	0.11	0.14	0.26
CD16p Mono	FAAH	3.5	0.029	0.79	0.88
CD16p Mono	FAAP100	5	-0.049	0.45	0.61
CD16p Mono	FAAP20	4	0.016	0.84	0.9
CD16p Mono	FAAP24	2.2	0.18	0.11	0.23
CD16p Mono	FABP5	3	0.42	0.006	0.024
CD16p Mono	FADD	5.1	0.16	0.0052	0.022
CD16p Mono	FADS1	4.8	-0.07	0.66	0.78
CD16p Mono	FADS2	3	0.27	0.24	0.4
CD16p Mono	FADS3	2.3	-0.22	0.095	0.2
CD16p Mono	FAF1	5.8	-0.004	0.9	0.94
CD16p Mono	FAF2	5.9	0.037	0.43	0.59
CD16p Mono	FAH	2.5	-0.11	0.32	0.49
CD16p Mono	FAHD1	4.2	0.03	0.71	0.82
CD16p Mono	FAHD2A	3.5	-0.055	0.39	0.56
CD16p Mono	FAIM	1.1	-0.066	0.65	0.78
CD16p Mono	FAM101B	4.4	-0.63	0.02	0.063
CD16p Mono	FAM102A	1.7	-0.77	1.40E-06	2.50E-05
CD16p Mono	FAM102B	5.9	-0.01	0.87	0.92
CD16p Mono	FAM103A1	2.1	-0.0047	0.95	0.97
CD16p Mono	FAM104A	6	0.15	1.60E-05	0.0002
CD16p Mono	FAM104B	3.2	-0.15	0.02	0.062
CD16p Mono	FAM105A	7	0.024	0.7	0.81
CD16p Mono	FAM107B	7	-0.25	0.0019	0.0098
CD16p Mono	FAM109A	4.4	-0.23	0.00088	0.0053
CD16p Mono	FAM109B	3.3	0.076	0.38	0.55
CD16p Mono	FAM110A	7	-0.32	0.00017	0.0014
CD16p Mono	FAM110B	3	-0.1	0.45	0.61
CD16p Mono	FAM111A	6.3	0.2	0.0049	0.021
CD16p Mono	FAM114A1	2.4	0.064	0.56	0.71
CD16p Mono	FAM114A2	5.1	0.012	0.8	0.88
CD16p Mono	FAM117A	2.3	0.63	5.70E-06	8.30E-05
CD16p Mono	FAM117B	7.2	-0.32	0.0001	0.0009
CD16p Mono	FAM118A	6.2	-0.23	0.27	0.44
CD16p Mono	FAM118B	5.8	-0.23	0.00011	0.00096
CD16p Mono	FAM120A	5.5	-0.18	0.0002	0.0016
CD16p Mono	FAM120AOS	5.7	0.042	0.29	0.45
CD16p Mono	FAM120B	6.8	-0.13	0.0011	0.0061
CD16p Mono	FAM120C	1.4	-0.25	0.062	0.15
CD16p Mono	FAM122A	5.3	-0.026	0.51	0.66
CD16p Mono	FAM122B	3.6	-0.14	0.077	0.18
CD16p Mono	FAM122C	3.1	0.3	0.00018	0.0015
CD16p Mono	FAM124B	1.7	0.063	0.72	0.83
CD16p Mono	FAM126A	7	-0.29	2.80E-05	0.00032
CD16p Mono	FAM126B	5.6	-0.065	0.19	0.34
CD16p Mono	FAM127A	5.1	0.069	0.18	0.32
CD16p Mono	FAM127B	4.5	-0.023	0.65	0.78
CD16p Mono	FAM129A	5.5	0.7	1.10E-06	2.10E-05
CD16p Mono	FAM129B	2	0.26	0.097	0.21
CD16p Mono	FAM131A	2	-0.074	0.49	0.64
CD16p Mono	FAM133B	4.4	-0.17	0.0076	0.03
CD16p Mono	FAM134A	6.1	0.09	0.25	0.41
CD16p Mono	FAM134B	2.6	-0.13	0.65	0.77
CD16p Mono	FAM134C	7	-0.022	0.64	0.77
CD16p Mono	FAM135A	4.5	-0.15	0.07	0.16
CD16p Mono	FAM136A	5.6	-0.046	0.27	0.43
CD16p Mono	FAM13A	3.9	0.53	4.00E-06	6.20E-05
CD16p Mono	FAM13A-AS1	2	-0.36	0.0036	0.017
CD16p Mono	FAM13B	6.1	-0.093	0.32	0.49
CD16p Mono	FAM149B1	2.5	0.083	0.37	0.53
CD16p Mono	FAM151B	1.5	0.51	1.30E-05	0.00017
CD16p Mono	FAM157A	2.6	-0.26	0.47	0.63
CD16p Mono	FAM157B	1.4	-0.011	0.95	0.97
CD16p Mono	FAM157C	3.4	-0.12	0.42	0.59
CD16p Mono	FAM160A2	5.2	-0.16	0.015	0.051
CD16p Mono	FAM160B1	5.1	0.19	0.0007	0.0043
CD16p Mono	FAM160B2	4.4	0.029	0.65	0.78
CD16p Mono	FAM161B	2.2	0.18	0.077	0.18
CD16p Mono	FAM162A	5	-0.24	0.00015	0.0013
CD16p Mono	FAM167A	2.8	-0.65	0.00019	0.0015
CD16p Mono	FAM168A	5	-0.33	0.00082	0.005
CD16p Mono	FAM168B	5.3	-0.53	8.70E-08	2.40E-06
CD16p Mono	FAM172A	5	-0.083	0.11	0.23
CD16p Mono	FAM173A	4.4	-0.13	0.17	0.31
CD16p Mono	FAM173B	3.2	-0.43	1.10E-06	2.00E-05
CD16p Mono	FAM174A	2.9	0.039	0.6	0.74
CD16p Mono	FAM175A	3.7	0.36	6.80E-07	1.40E-05
CD16p Mono	FAM175B	5	0.013	0.75	0.85
CD16p Mono	FAM177A1	3.7	0.058	0.36	0.53
CD16p Mono	FAM179B	4.7	-0.15	0.018	0.059
CD16p Mono	FAM184B	1.2	-0.023	0.88	0.93
CD16p Mono	FAM185A	3.2	-0.12	0.14	0.27
CD16p Mono	FAM188A	4.6	0.11	0.061	0.15
CD16p Mono	FAM189B	0.24	-0.1	0.56	0.7
CD16p Mono	FAM192A	6.9	0.05	0.12	0.25
CD16p Mono	FAM193A	5.1	-0.17	0.00061	0.004
CD16p Mono	FAM193B	4.8	-0.094	0.14	0.27
CD16p Mono	FAM195A	4.3	-0.48	2.70E-07	6.30E-06
CD16p Mono	FAM195B	5.1	0.053	0.39	0.55
CD16p Mono	FAM196B	0.27	-0.49	0.066	0.16
CD16p Mono	FAM198B	7	-0.0077	0.94	0.97
CD16p Mono	FAM199X	5.6	-0.085	0.15	0.29
CD16p Mono	FAM200A	2.8	0.11	0.19	0.34
CD16p Mono	FAM200B	4.2	0.079	0.25	0.41
CD16p Mono	FAM204A	6	-0.0081	0.85	0.91
CD16p Mono	FAM206A	5.2	0.017	0.73	0.84
CD16p Mono	FAM207A	2.1	-0.029	0.79	0.87
CD16p Mono	FAM208A	5.9	0.065	0.25	0.4
CD16p Mono	FAM208B	5	0.0087	0.91	0.94
CD16p Mono	FAM20A	4	0.69	0.0015	0.0079
CD16p Mono	FAM20B	5.2	-0.18	0.0047	0.02
CD16p Mono	FAM20C	1.4	-0.17	0.31	0.48
CD16p Mono	FAM210A	3.6	-0.096	0.16	0.3
CD16p Mono	FAM210B	5.3	-0.22	3.50E-05	0.00038
CD16p Mono	FAM212A	0.77	-0.19	0.25	0.41
CD16p Mono	FAM212B	4	-0.41	0.00011	0.00098
CD16p Mono	FAM213B	3	-0.31	0.00085	0.0051
CD16p Mono	FAM214A	3	-0.14	0.11	0.22
CD16p Mono	FAM214B	6.3	-0.067	0.11	0.23
CD16p Mono	FAM216A	2.8	-0.23	0.012	0.043
CD16p Mono	FAM217B	4.9	-0.033	0.57	0.71
CD16p Mono	FAM219A	2.2	0.0036	0.97	0.99
CD16p Mono	FAM219B	5.9	-0.17	0.00049	0.0033
CD16p Mono	FAM21A	7	0.015	0.82	0.89
CD16p Mono	FAM21C	7.1	0.01	0.82	0.89
CD16p Mono	FAM220A	2	-0.067	0.55	0.7
CD16p Mono	FAM221A	1.2	0.26	0.025	0.075
CD16p Mono	FAM222B	3.5	-0.11	0.27	0.43
CD16p Mono	FAM225A	0.79	0.48	0.044	0.11
CD16p Mono	FAM228B	2.5	-0.34	0.00028	0.0021
CD16p Mono	FAM24B	0.084	-0.23	0.31	0.47
CD16p Mono	FAM26E	-0.26	0.86	0.03	0.086
CD16p Mono	FAM26F	8.3	0.015	0.92	0.95
CD16p Mono	FAM32A	7.9	-0.012	0.73	0.84
CD16p Mono	FAM35A	5.3	-0.15	0.017	0.054
CD16p Mono	FAM35BP	-0.0057	0.049	0.82	0.89
CD16p Mono	FAM35DP	1.2	-0.039	0.81	0.89
CD16p Mono	FAM3A	4.1	-0.12	0.077	0.18
CD16p Mono	FAM3C	4.3	-0.14	0.021	0.065
CD16p Mono	FAM43A	4.6	0.13	0.21	0.36
CD16p Mono	FAM45A	7.2	-0.11	0.0044	0.019
CD16p Mono	FAM45B	0.14	-0.18	0.38	0.54
CD16p Mono	FAM46A	7.3	0.43	9.80E-11	9.10E-09
CD16p Mono	FAM46B	0.87	-0.3	0.095	0.2
CD16p Mono	FAM49A	9	0.0071	0.9	0.94
CD16p Mono	FAM49B	8.7	0.025	0.48	0.63
CD16p Mono	FAM50A	6.3	-0.099	0.013	0.046
CD16p Mono	FAM50B	3	0.031	0.76	0.85
CD16p Mono	FAM53A	1.5	0.19	0.21	0.37
CD16p Mono	FAM53B	5	-0.35	0.16	0.3
CD16p Mono	FAM53B-AS1	1.7	-0.51	0.0044	0.019
CD16p Mono	FAM53C	6.2	0.014	0.77	0.86
CD16p Mono	FAM58A	4.7	-0.16	0.0022	0.011
CD16p Mono	FAM60A	5.7	-0.18	0.00021	0.0016
CD16p Mono	FAM63A	3.8	0.14	0.048	0.12
CD16p Mono	FAM63B	4.4	-0.056	0.35	0.51
CD16p Mono	FAM65A	5.7	-0.047	0.44	0.6
CD16p Mono	FAM65B	10	-0.14	0.0057	0.024
CD16p Mono	FAM65C	1.2	-0.33	0.039	0.11
CD16p Mono	FAM69A	1.7	0.52	0.00027	0.002
CD16p Mono	FAM72A	0.7	0.094	0.59	0.73
CD16p Mono	FAM72D	-0.03	-0.02	0.92	0.96
CD16p Mono	FAM73A	4.1	0.08	0.2	0.35
CD16p Mono	FAM73B	4.5	-0.11	0.072	0.17
CD16p Mono	FAM76A	3.8	-0.24	0.00039	0.0027
CD16p Mono	FAM76B	5.3	0.012	0.84	0.91
CD16p Mono	FAM78A	5	0.047	0.47	0.63
CD16p Mono	FAM86B3P	1.5	0.2	0.17	0.31
CD16p Mono	FAM86C1	1.7	0.053	0.76	0.85
CD16p Mono	FAM86DP	1.4	-0.23	0.098	0.21
CD16p Mono	FAM89A	1.3	0.35	0.1	0.22
CD16p Mono	FAM89B	6.9	-0.013	0.85	0.91
CD16p Mono	FAM8A1	5.2	0.87	2.60E-18	7.10E-15
CD16p Mono	FAM91A1	7.3	-0.028	0.54	0.69
CD16p Mono	FAM92A1	1.2	0.26	0.11	0.23
CD16p Mono	FAM96A	6.8	0.19	2.20E-05	0.00026
CD16p Mono	FAM96B	4.9	0.11	0.07	0.16
CD16p Mono	FAM98A	4.5	0.23	0.00015	0.0012
CD16p Mono	FAM98B	1.2	-0.1	0.51	0.66
CD16p Mono	FAM98C	3.8	-0.084	0.23	0.38
CD16p Mono	FAN1	3.7	-0.18	0.033	0.092
CD16p Mono	FANCA	4.4	0.05	0.46	0.62
CD16p Mono	FANCB	0.87	-0.12	0.48	0.64
CD16p Mono	FANCC	2.4	-0.12	0.28	0.44
CD16p Mono	FANCD2	3.3	-0.19	0.03	0.086
CD16p Mono	FANCE	2.6	-0.12	0.2	0.35
CD16p Mono	FANCF	4.4	0.014	0.83	0.9
CD16p Mono	FANCG	3	0.068	0.39	0.56
CD16p Mono	FANCI	3.8	-0.15	0.054	0.13
CD16p Mono	FANCL	4.3	0.3	6.50E-05	0.00063
CD16p Mono	FANCM	3.8	-0.022	0.76	0.86
CD16p Mono	FAR1	7.1	0.0027	0.96	0.98
CD16p Mono	FAR2	4.7	0.31	0.0039	0.018
CD16p Mono	FARP2	4.3	-0.024	0.76	0.86
CD16p Mono	FARS2	4.3	0.087	0.21	0.36
CD16p Mono	FARSA	6.2	-0.05	0.27	0.43
CD16p Mono	FARSB	5.3	-0.024	0.64	0.76
CD16p Mono	FAS	6.1	0.54	1.70E-07	4.10E-06
CD16p Mono	FAS-AS1	0.85	0.26	0.26	0.42
CD16p Mono	FASN	0.4	-0.19	0.33	0.49
CD16p Mono	FASTK	6.1	-0.23	3.80E-06	5.90E-05
CD16p Mono	FASTKD1	4.9	-0.24	0.0067	0.027
CD16p Mono	FASTKD2	5.6	-0.036	0.47	0.63
CD16p Mono	FASTKD3	4.3	0.022	0.69	0.81
CD16p Mono	FASTKD5	5.3	-0.018	0.69	0.81
CD16p Mono	FAT2	0.24	0.45	0.059	0.14
CD16p Mono	FAU	6.4	-0.0049	0.94	0.97
CD16p Mono	FAXDC2	1.8	0.019	0.91	0.95
CD16p Mono	FBF1	2	-0.12	0.3	0.46
CD16p Mono	FBL	4.1	-0.2	0.013	0.045
CD16p Mono	FBLN1	0.61	-0.23	0.54	0.69
CD16p Mono	FBN2	3.1	0.24	0.15	0.29
CD16p Mono	FBP1	7.1	-0.12	0.3	0.46
CD16p Mono	FBRS	2.5	0.028	0.78	0.87
CD16p Mono	FBRSL1	3.2	-0.16	0.12	0.24
CD16p Mono	FBXL12	3.3	0.049	0.48	0.63
CD16p Mono	FBXL14	4.6	-0.14	0.038	0.1
CD16p Mono	FBXL15	4.9	-0.14	0.06	0.14
CD16p Mono	FBXL17	3	-0.22	0.028	0.083
CD16p Mono	FBXL18	2.2	-0.23	0.023	0.071
CD16p Mono	FBXL19-AS1	1.2	-0.44	0.0035	0.016
CD16p Mono	FBXL20	4.7	0.035	0.56	0.71
CD16p Mono	FBXL3	6.9	-0.095	0.077	0.18
CD16p Mono	FBXL4	4.5	0.068	0.14	0.27
CD16p Mono	FBXL5	8.9	-0.046	0.27	0.43
CD16p Mono	FBXL6	5.1	-0.17	0.0026	0.013
CD16p Mono	FBXL8	0.6	-0.12	0.51	0.66
CD16p Mono	FBXO10	0.77	0.0017	0.99	1
CD16p Mono	FBXO11	4.7	-0.047	0.42	0.59
CD16p Mono	FBXO18	6.4	-0.019	0.59	0.73
CD16p Mono	FBXO21	5.6	-0.22	1.40E-06	2.40E-05
CD16p Mono	FBXO22	4.3	0.11	0.018	0.059
CD16p Mono	FBXO25	4.3	0.053	0.29	0.46
CD16p Mono	FBXO28	5.4	0.13	0.0063	0.026
CD16p Mono	FBXO3	4.9	-0.008	0.87	0.92
CD16p Mono	FBXO30	4.9	-0.0049	0.95	0.97
CD16p Mono	FBXO31	3.9	-0.45	4.10E-07	8.90E-06
CD16p Mono	FBXO32	2.2	0.053	0.63	0.76
CD16p Mono	FBXO33	5.3	-0.022	0.62	0.75
CD16p Mono	FBXO34	5.7	-0.066	0.12	0.24
CD16p Mono	FBXO38	6.6	-0.058	0.28	0.45
CD16p Mono	FBXO4	3.9	-0.066	0.32	0.49
CD16p Mono	FBXO40	0.34	0.21	0.37	0.53
CD16p Mono	FBXO41	3.2	-0.37	0.0025	0.012
CD16p Mono	FBXO42	6.4	-0.087	0.021	0.066
CD16p Mono	FBXO44	2.4	0.27	0.02	0.062
CD16p Mono	FBXO45	5	-0.056	0.2	0.35
CD16p Mono	FBXO46	3.6	0.022	0.74	0.84
CD16p Mono	FBXO48	1.9	0.05	0.65	0.77
CD16p Mono	FBXO5	2.9	-0.03	0.7	0.81
CD16p Mono	FBXO6	6.3	0.39	1.30E-05	0.00017
CD16p Mono	FBXO7	7.2	0.11	0.001	0.0059
CD16p Mono	FBXO8	4.6	0.18	0.00086	0.0052
CD16p Mono	FBXO9	6.6	-0.026	0.43	0.59
CD16p Mono	FBXW11	5.7	-0.11	0.069	0.16
CD16p Mono	FBXW2	5.3	0.0083	0.85	0.91
CD16p Mono	FBXW4	2.8	-0.15	0.055	0.14
CD16p Mono	FBXW4P1	0.16	-0.28	0.25	0.41
CD16p Mono	FBXW5	7.2	-0.065	0.24	0.4
CD16p Mono	FBXW7	5.1	-0.009	0.86	0.92
CD16p Mono	FBXW8	3.5	-0.31	0.024	0.072
CD16p Mono	FBXW9	2.6	-0.17	0.056	0.14
CD16p Mono	FCAR	5.6	0.57	0.079	0.18
CD16p Mono	FCER1G	11	0.14	0.0051	0.022
CD16p Mono	FCER2	3.1	0.55	0.28	0.45
CD16p Mono	FCF1	4.4	0.089	0.1	0.21
CD16p Mono	FCGBP	0.36	-0.62	0.078	0.18
CD16p Mono	FCGR1A	4.7	0.97	7.70E-06	0.00011
CD16p Mono	FCGR1B	4.1	0.72	1.20E-05	0.00016
CD16p Mono	FCGR1C	1.4	1.1	2.80E-05	0.00031
CD16p Mono	FCGR2A	8.7	0.31	9.50E-07	1.80E-05
CD16p Mono	FCGR2B	4.1	0.89	2.50E-05	0.00029
CD16p Mono	FCGR2C	6.6	0.18	0.29	0.45
CD16p Mono	FCGR3A	12	0.042	0.46	0.62
CD16p Mono	FCGR3B	4.9	1.4	2.10E-05	0.00025
CD16p Mono	FCGRT	8.6	0.026	0.69	0.81
CD16p Mono	FCHO1	5.6	-0.2	0.0005	0.0033
CD16p Mono	FCHO2	5.7	0.09	0.3	0.47
CD16p Mono	FCHSD1	4.1	0.15	0.022	0.067
CD16p Mono	FCHSD2	5.9	-0.14	0.025	0.074
CD16p Mono	FCMR	1.2	0.052	0.84	0.9
CD16p Mono	FCN1	12	0.14	0.11	0.22
CD16p Mono	FCRL1	2.4	-0.31	0.18	0.32
CD16p Mono	FCRL2	-0.2	-0.5	0.19	0.34
CD16p Mono	FCRL6	0.69	-0.072	0.8	0.88
CD16p Mono	FCRLB	0.098	0.68	0.016	0.053
CD16p Mono	FDFT1	6.2	0.069	0.17	0.32
CD16p Mono	FDPS	5.5	-0.03	0.48	0.63
CD16p Mono	FDPSP2	1.3	-0.048	0.77	0.86
CD16p Mono	FDX1	5.3	-0.038	0.43	0.59
CD16p Mono	FDX1L	2.9	-0.11	0.15	0.28
CD16p Mono	FDXACB1	3.8	0.11	0.11	0.23
CD16p Mono	FDXR	3.1	1.1	1.20E-08	4.80E-07
CD16p Mono	FECH	4.9	0.12	0.074	0.17
CD16p Mono	FEM1A	6.1	-0.081	0.082	0.18
CD16p Mono	FEM1B	6.5	0.093	0.07	0.16
CD16p Mono	FEM1C	5.6	0.12	0.19	0.34
CD16p Mono	FEN1	4.2	0.065	0.19	0.34
CD16p Mono	FER	3.8	0.097	0.15	0.29
CD16p Mono	FERMT3	8.4	0.17	0.0026	0.013
CD16p Mono	FES	7.5	0.11	0.19	0.33
CD16p Mono	FEZ2	2.9	-0.13	0.13	0.26
CD16p Mono	FFAR2	4.7	1.4	2.70E-14	9.30E-12
CD16p Mono	FFAR4	0.72	0.86	0.00043	0.003
CD16p Mono	FGD1	1.3	-0.25	0.041	0.11
CD16p Mono	FGD2	8.5	-0.17	0.042	0.11
CD16p Mono	FGD3	7.9	-0.083	0.079	0.18
CD16p Mono	FGD4	6.2	-0.092	0.097	0.21
CD16p Mono	FGD5-AS1	7.5	-0.072	0.095	0.2
CD16p Mono	FGD6	5.8	0.037	0.63	0.76
CD16p Mono	FGF11	0.28	-0.023	0.91	0.95
CD16p Mono	FGFBP3	0.48	-0.067	0.69	0.81
CD16p Mono	FGFR1	0.46	0.76	0.0024	0.012
CD16p Mono	FGFR1OP	3.3	0.018	0.79	0.88
CD16p Mono	FGFR1OP2	6.1	0.028	0.47	0.63
CD16p Mono	FGFRL1	4.4	-0.14	0.47	0.63
CD16p Mono	FGGY	1.9	0.016	0.89	0.93
CD16p Mono	FGL2	9.8	0.23	0.0041	0.018
CD16p Mono	FGR	11	0.0063	0.88	0.93
CD16p Mono	FH	5.7	-0.13	0.00063	0.004
CD16p Mono	FHAD1	0.094	-0.13	0.62	0.75
CD16p Mono	FHIT	1.1	0.047	0.71	0.82
CD16p Mono	FHL3	4.1	0.0033	0.98	0.99
CD16p Mono	FHOD1	3.5	-0.071	0.4	0.56
CD16p Mono	FIBCD1	1.7	-1.2	0.00099	0.0058
CD16p Mono	FIBP	6.6	0.084	0.074	0.17
CD16p Mono	FICD	2.6	0.21	0.016	0.053
CD16p Mono	FIG4	6.5	0.12	0.0025	0.012
CD16p Mono	FIGNL1	3.4	0.076	0.36	0.53
CD16p Mono	FILIP1L	2.8	-1.3	1.40E-08	5.30E-07
CD16p Mono	FIP1L1	5.8	0.032	0.28	0.45
CD16p Mono	FIRRE	2	0.26	0.084	0.19
CD16p Mono	FIS1	5.4	-0.073	0.16	0.29
CD16p Mono	FITM2	0.97	-0.26	0.048	0.12
CD16p Mono	FIZ1	2.3	-0.011	0.9	0.94
CD16p Mono	FKBP11	0.99	-0.17	0.25	0.41
CD16p Mono	FKBP14	2.1	-0.082	0.37	0.54
CD16p Mono	FKBP15	7.8	0.2	7.80E-05	0.00073
CD16p Mono	FKBP1A	6.7	-0.058	0.3	0.46
CD16p Mono	FKBP1B	0.31	0.41	0.067	0.16
CD16p Mono	FKBP2	4.5	-0.025	0.71	0.82
CD16p Mono	FKBP3	5.4	0.017	0.72	0.83
CD16p Mono	FKBP4	5.9	-0.24	0.0045	0.02
CD16p Mono	FKBP5	9.3	-0.65	0.01	0.037
CD16p Mono	FKBP8	6.5	0.04	0.58	0.72
CD16p Mono	FKBP9	2.3	0.34	0.034	0.094
CD16p Mono	FKBPL	2	0.4	0.00014	0.0011
CD16p Mono	FKRP	3.3	0.046	0.57	0.71
CD16p Mono	FKTN	3.2	-0.15	0.095	0.2
CD16p Mono	FLAD1	5.6	0.021	0.58	0.72
CD16p Mono	FLCN	3.7	0.22	0.022	0.068
CD16p Mono	FLI1	7.4	-0.081	0.012	0.043
CD16p Mono	FLII	9.2	-0.12	0.0026	0.013
CD16p Mono	FLJ10038	3.3	-0.13	0.091	0.2
CD16p Mono	FLJ20021	0.21	-0.32	0.079	0.18
CD16p Mono	FLJ27354	0.48	0.35	0.037	0.1
CD16p Mono	FLJ32255	3.5	0.068	0.43	0.59
CD16p Mono	FLJ37453	2.8	-0.13	0.14	0.27
CD16p Mono	FLJ38122	3.1	-0.15	0.14	0.28
CD16p Mono	FLJ42393	0.48	-0.21	0.35	0.52
CD16p Mono	FLJ42627	1	-0.32	0.14	0.27
CD16p Mono	FLJ45513	0.46	-0.029	0.88	0.93
CD16p Mono	FLJ46906	2.6	-0.045	0.7	0.81
CD16p Mono	FLNA	10	-0.12	0.17	0.31
CD16p Mono	FLNB	5.3	0.31	0.047	0.12
CD16p Mono	FLOT1	5.8	0.43	9.30E-05	0.00084
CD16p Mono	FLOT2	8.1	-0.069	0.17	0.31
CD16p Mono	FLT1	0.62	0.79	0.0047	0.02
CD16p Mono	FLT3	3.8	-0.59	0.091	0.2
CD16p Mono	FLT3LG	3.6	0.075	0.35	0.52
CD16p Mono	FLVCR1	3.1	0.028	0.75	0.85
CD16p Mono	FLVCR1-AS1	1.9	0.077	0.75	0.85
CD16p Mono	FLVCR2	6	0.21	0.016	0.052
CD16p Mono	FLYWCH1	4.4	0.019	0.83	0.9
CD16p Mono	FLYWCH2	3.3	-0.1	0.2	0.35
CD16p Mono	FMNL1	6.8	-0.074	0.17	0.31
CD16p Mono	FMNL2	5.9	-0.22	0.11	0.22
CD16p Mono	FMNL3	4	-0.086	0.44	0.6
CD16p Mono	FMO4	2.6	0.38	0.00014	0.0012
CD16p Mono	FMO5	4	-0.4	1.40E-05	0.00018
CD16p Mono	FMR1	6.4	0.22	0.014	0.048
CD16p Mono	FN1	1.8	2.1	0.00027	0.002
CD16p Mono	FN3KRP	4.6	0.13	0.074	0.17
CD16p Mono	FNBP1	7.2	0.059	0.14	0.28
CD16p Mono	FNBP4	6.7	-0.2	4.10E-06	6.20E-05
CD16p Mono	FNDC3A	5.5	0.32	1.60E-06	2.80E-05
CD16p Mono	FNDC3B	5.7	0.49	2.30E-11	2.70E-09
CD16p Mono	FNIP1	4.9	0.088	0.15	0.28
CD16p Mono	FNIP2	7.3	-0.12	0.092	0.2
CD16p Mono	FNTA	6.5	-0.016	0.66	0.78
CD16p Mono	FOCAD	4.1	-0.27	0.0017	0.0089
CD16p Mono	FOLR2	3.7	0.26	0.074	0.17
CD16p Mono	FOLR3	2	-0.84	0.1	0.21
CD16p Mono	FOPNL	5.4	0.24	1.90E-05	0.00023
CD16p Mono	FOS	10	-0.2	0.55	0.7
CD16p Mono	FOSB	4	-0.13	0.76	0.86
CD16p Mono	FOSL1	0.024	1.2	3.00E-06	4.90E-05
CD16p Mono	FOSL2	5.9	0.017	0.8	0.88
CD16p Mono	FOXD2-AS1	0.29	0.087	0.69	0.81
CD16p Mono	FOXJ2	5.4	-0.24	9.90E-05	0.00088
CD16p Mono	FOXJ3	5.9	0.0076	0.89	0.94
CD16p Mono	FOXK1	4.3	-0.18	0.018	0.057
CD16p Mono	FOXK2	3.7	-0.003	0.97	0.98
CD16p Mono	FOXN2	6.9	0.052	0.34	0.5
CD16p Mono	FOXN3	6.6	-0.12	0.0093	0.035
CD16p Mono	FOXN3-AS1	1.2	-0.17	0.2	0.35
CD16p Mono	FOXO1	5.9	-0.3	0.0016	0.0086
CD16p Mono	FOXO3	6	-0.075	0.19	0.33
CD16p Mono	FOXO3B	0.36	-0.5	0.013	0.046
CD16p Mono	FOXO4	1.3	0.25	0.062	0.15
CD16p Mono	FOXP1	6.9	-0.26	2.20E-07	5.30E-06
CD16p Mono	FOXP1-AS1	1.5	-0.28	0.12	0.24
CD16p Mono	FOXP4	2.1	0.11	0.33	0.49
CD16p Mono	FOXRED1	4.8	-0.17	0.00086	0.0052
CD16p Mono	FOXRED2	3.2	-0.066	0.55	0.7
CD16p Mono	FPGS	5.2	-0.22	0.00072	0.0045
CD16p Mono	FPGT	5.1	0.13	0.035	0.096
CD16p Mono	FPR1	8.8	0.38	1.80E-06	3.10E-05
CD16p Mono	FPR2	7.7	0.47	8.10E-07	1.60E-05
CD16p Mono	FPR3	4.2	1.1	0.00015	0.0012
CD16p Mono	FRA10AC1	3.6	0.095	0.18	0.32
CD16p Mono	FRAT1	6.2	-0.15	0.025	0.074
CD16p Mono	FRAT2	7.3	0.07	0.12	0.25
CD16p Mono	FRG1	5.3	0.2	4.50E-05	0.00047
CD16p Mono	FRG1BP	2.9	0.24	0.28	0.44
CD16p Mono	FRG1CP	3.2	0.046	0.81	0.89
CD16p Mono	FRG1HP	3.7	0.018	0.87	0.92
CD16p Mono	FRG1JP	-0.017	-0.64	0.048	0.12
CD16p Mono	FRMD3	4.8	0.64	1.90E-05	0.00023
CD16p Mono	FRMD4A	1.3	-0.12	0.35	0.52
CD16p Mono	FRMD4B	4.2	0.15	0.24	0.4
CD16p Mono	FRMD6	-0.051	0.053	0.86	0.92
CD16p Mono	FRMD8	6.5	-0.13	0.0091	0.034
CD16p Mono	FRRS1	1.3	0.044	0.82	0.89
CD16p Mono	FRS2	4.9	0.11	0.089	0.2
CD16p Mono	FRS3	1.4	0.021	0.86	0.92
CD16p Mono	FRY	5.3	-0.34	0.0061	0.025
CD16p Mono	FRY-AS1	0.73	-0.53	0.018	0.059
CD16p Mono	FRYL	5.8	-0.041	0.57	0.71
CD16p Mono	FSD1L	3	-0.23	0.031	0.088
CD16p Mono	FSD2	0.98	-0.15	0.37	0.53
CD16p Mono	FSIP1	0.26	-0.28	0.15	0.28
CD16p Mono	FSTL3	2.8	0.17	0.12	0.24
CD16p Mono	FTCDNL1	2.8	-0.53	0.00021	0.0016
CD16p Mono	FTH1	13	0.13	0.042	0.11
CD16p Mono	FTL	14	0.058	0.33	0.5
CD16p Mono	FTO	5.6	0.03	0.57	0.71
CD16p Mono	FTSJ1	5.3	-0.083	0.03	0.086
CD16p Mono	FTSJ2	6	0.025	0.54	0.69
CD16p Mono	FTSJ3	6	0.027	0.49	0.64
CD16p Mono	FTX	3.3	-0.078	0.41	0.57
CD16p Mono	FUBP1	5.8	0.037	0.31	0.47
CD16p Mono	FUBP3	5.6	-0.0056	0.88	0.93
CD16p Mono	FUCA1	6.7	0.26	0.055	0.14
CD16p Mono	FUCA2	7.2	0.084	0.037	0.1
CD16p Mono	FUK	3.9	-0.097	0.19	0.34
CD16p Mono	FUNDC1	2.4	0.16	0.15	0.28
CD16p Mono	FUNDC2	6.1	-0.087	0.058	0.14
CD16p Mono	FUOM	3.6	0.2	0.053	0.13
CD16p Mono	FURIN	5.6	0.21	0.0067	0.027
CD16p Mono	FUS	6.8	0.17	0.043	0.11
CD16p Mono	FUT10	1.2	0.073	0.84	0.9
CD16p Mono	FUT11	3.9	-0.055	0.38	0.54
CD16p Mono	FUT4	5.4	0.36	2.10E-07	5.20E-06
CD16p Mono	FUT7	0.24	0.86	0.00054	0.0036
CD16p Mono	FUT8	2.5	0.5	9.20E-08	2.50E-06
CD16p Mono	FUZ	0.94	0.046	0.74	0.84
CD16p Mono	FXN	4.5	-0.44	1.80E-10	1.50E-08
CD16p Mono	FXR1	5.7	-0.066	0.072	0.17
CD16p Mono	FXR2	5	-0.031	0.48	0.64
CD16p Mono	FXYD5	7.4	-0.043	0.49	0.64
CD16p Mono	FXYD6	2.2	1.1	7.60E-09	3.20E-07
CD16p Mono	FYB	9.3	0.12	0.0085	0.032
CD16p Mono	FYCO1	4.6	0.3	0.0034	0.016
CD16p Mono	FYN	8.1	-0.26	1.60E-05	0.0002
CD16p Mono	FYTTD1	6.8	0.11	0.0088	0.033
CD16p Mono	FZD1	7	-0.3	6.20E-05	0.00061
CD16p Mono	FZD2	0.82	0.3	0.12	0.25
CD16p Mono	FZD5	0.4	1	0.0001	0.00092
CD16p Mono	FZR1	4.6	-0.061	0.33	0.49
CD16p Mono	G0S2	1.7	1.3	0.0089	0.034
CD16p Mono	G2E3	5.2	0.074	0.15	0.28
CD16p Mono	G3BP1	7.1	0.058	0.14	0.27
CD16p Mono	G3BP2	7.7	-0.0043	0.92	0.95
CD16p Mono	G6PC3	4.7	0.044	0.43	0.6
CD16p Mono	G6PD	3	0.0052	0.96	0.98
CD16p Mono	GAA	7.6	0.11	0.17	0.31
CD16p Mono	GAB1	3	-0.24	0.018	0.057
CD16p Mono	GAB2	4.5	-0.06	0.39	0.55
CD16p Mono	GAB3	5.3	0.003	0.95	0.97
CD16p Mono	GABARAP	9.5	0.1	0.039	0.1
CD16p Mono	GABARAPL1	4.3	0.23	0.0076	0.03
CD16p Mono	GABARAPL2	6.6	0.0018	0.96	0.98
CD16p Mono	GABBR1	5.2	-0.15	0.16	0.29
CD16p Mono	GABPA	6	0.0064	0.9	0.94
CD16p Mono	GABPB1	4.8	-0.013	0.8	0.88
CD16p Mono	GABPB1-AS1	2.9	-0.16	0.075	0.17
CD16p Mono	GABPB2	3.5	-0.35	2.80E-06	4.60E-05
CD16p Mono	GABRR2	0.69	0.028	0.88	0.93
CD16p Mono	GADD45A	3	0.54	7.10E-05	0.00067
CD16p Mono	GADD45B	5.9	0.14	0.057	0.14
CD16p Mono	GADD45GIP1	5	0.073	0.3	0.47
CD16p Mono	GAK	7.4	0.043	0.35	0.52
CD16p Mono	GALC	6.4	0.21	0.00072	0.0045
CD16p Mono	GALE	4.5	0.12	0.16	0.3
CD16p Mono	GALK1	5.2	0.066	0.34	0.51
CD16p Mono	GALK2	4.8	0.14	0.0045	0.02
CD16p Mono	GALM	1.6	0.9	2.60E-06	4.30E-05
CD16p Mono	GALNS	4.6	0.28	0.00039	0.0027
CD16p Mono	GALNT1	7.3	-0.012	0.76	0.86
CD16p Mono	GALNT10	6.3	-0.076	0.21	0.36
CD16p Mono	GALNT11	5.6	-0.031	0.42	0.59
CD16p Mono	GALNT2	5.8	-0.079	0.16	0.3
CD16p Mono	GALNT3	5	0.24	0.0029	0.014
CD16p Mono	GALNT4	0.51	0.28	0.077	0.17
CD16p Mono	GALNT6	4.8	0.084	0.14	0.28
CD16p Mono	GALNT7	5.3	0.23	0.00023	0.0018
CD16p Mono	GALT	5.7	-0.13	0.0043	0.019
CD16p Mono	GAN	2	-0.071	0.56	0.71
CD16p Mono	GANAB	7	0.014	0.78	0.87
CD16p Mono	GANC	6	0.087	0.086	0.19
CD16p Mono	GAPDH	10	0.078	0.073	0.17
CD16p Mono	GAPDHS	1.9	-0.0087	0.94	0.97
CD16p Mono	GAPT	6.6	0.13	0.12	0.24
CD16p Mono	GAPVD1	7.2	-0.064	0.25	0.41
CD16p Mono	GAR1	2.7	0.085	0.35	0.52
CD16p Mono	GARNL3	0.22	-0.084	0.72	0.83
CD16p Mono	GARS	6.5	-0.017	0.56	0.7
CD16p Mono	GART	6.8	0.066	0.11	0.23
CD16p Mono	GAS2L1	3.6	-0.31	0.016	0.054
CD16p Mono	GAS2L3	1.7	0.16	0.25	0.4
CD16p Mono	GAS5	3.7	-0.42	1.60E-07	3.90E-06
CD16p Mono	GAS6	3.1	0.89	9.70E-06	0.00013
CD16p Mono	GAS6-AS1	0.13	-0.32	0.21	0.36
CD16p Mono	GAS7	6.7	0.0014	0.99	0.99
CD16p Mono	GAS8	1.5	0.19	0.094	0.2
CD16p Mono	GATAD1	5	-0.13	0.0054	0.023
CD16p Mono	GATAD2A	5.4	0.1	0.086	0.19
CD16p Mono	GATAD2B	3.3	-0.037	0.7	0.81
CD16p Mono	GATB	4.8	-0.12	0.027	0.078
CD16p Mono	GATC	5.1	-0.043	0.36	0.52
CD16p Mono	GATM	0.97	-0.4	0.1	0.21
CD16p Mono	GATS	0.81	-0.086	0.59	0.73
CD16p Mono	GATSL2	1.4	-0.4	0.004	0.018
CD16p Mono	GATSL3	1.9	0.21	0.067	0.16
CD16p Mono	GBA	5.9	0.17	0.00057	0.0037
CD16p Mono	GBA2	7	-0.16	6.50E-05	0.00063
CD16p Mono	GBAP1	0.71	-0.55	0.0059	0.024
CD16p Mono	GBAS	6.9	-0.12	0.0075	0.029
CD16p Mono	GBE1	4.9	-0.17	0.0027	0.013
CD16p Mono	GBF1	6.4	-0.04	0.52	0.67
CD16p Mono	GBGT1	2.5	-0.15	0.14	0.27
CD16p Mono	GBP1	9.1	0.65	8.30E-05	0.00077
CD16p Mono	GBP1P1	2.7	1.2	0.00013	0.0011
CD16p Mono	GBP2	8.6	0.11	0.24	0.4
CD16p Mono	GBP3	5.9	0.46	0.0014	0.0077
CD16p Mono	GBP4	8.5	0.42	0.00058	0.0038
CD16p Mono	GBP5	8	0.51	0.0057	0.024
CD16p Mono	GCA	7.6	0.17	0.0035	0.016
CD16p Mono	GCC1	5.7	0.034	0.47	0.62
CD16p Mono	GCC2	6.2	-0.033	0.65	0.77
CD16p Mono	GCDH	3.7	-0.097	0.12	0.24
CD16p Mono	GCFC2	4.4	-0.015	0.79	0.88
CD16p Mono	GCH1	8.5	0.2	0.00027	0.002
CD16p Mono	GCHFR	2.5	0.073	0.48	0.63
CD16p Mono	GCLC	4.8	0.23	0.021	0.064
CD16p Mono	GCLM	2.8	0.14	0.12	0.24
CD16p Mono	GCN1	5.6	-0.043	0.61	0.74
CD16p Mono	GCNT1	6.4	0.26	0.0004	0.0028
CD16p Mono	GCNT2	3.9	0.39	0.0011	0.0062
CD16p Mono	GCNT7	0.38	-0.093	0.62	0.76
CD16p Mono	GCSH	0.8	-0.16	0.27	0.43
CD16p Mono	GDAP1	4.7	0.068	0.24	0.4
CD16p Mono	GDAP2	6.3	-0.0023	0.96	0.98
CD16p Mono	GDE1	6.3	0.08	0.068	0.16
CD16p Mono	GDF11	0.24	-0.062	0.77	0.86
CD16p Mono	GDF15	1.4	-0.03	0.86	0.92
CD16p Mono	GDI1	6.4	-0.029	0.53	0.68
CD16p Mono	GDI2	9.3	-0.14	9.30E-05	0.00084
CD16p Mono	GDPD1	2.1	0.2	0.23	0.38
CD16p Mono	GDPD5	2.9	0.45	0.032	0.091
CD16p Mono	GDPGP1	0.34	-0.25	0.24	0.39
CD16p Mono	GEMIN2	3.7	0.12	0.031	0.087
CD16p Mono	GEMIN4	5	-0.27	1.60E-06	2.80E-05
CD16p Mono	GEMIN5	4.8	0.018	0.74	0.84
CD16p Mono	GEMIN6	3.3	-0.039	0.51	0.66
CD16p Mono	GEMIN7	4.1	-0.023	0.68	0.8
CD16p Mono	GEMIN8	3.1	-0.18	0.0076	0.03
CD16p Mono	GEN1	2.8	-0.048	0.63	0.76
CD16p Mono	GET4	5.5	-0.13	0.011	0.038
CD16p Mono	GFER	3	0.09	0.23	0.38
CD16p Mono	GFI1B	2.2	-0.35	0.53	0.67
CD16p Mono	GFM1	6.4	-0.094	0.014	0.048
CD16p Mono	GFM2	5.5	-0.091	0.053	0.13
CD16p Mono	GFOD1	4.6	-0.26	0.013	0.045
CD16p Mono	GFOD2	3.8	-0.18	0.0046	0.02
CD16p Mono	GFPT1	4.5	-0.12	0.068	0.16
CD16p Mono	GFRA2	4.3	0.15	0.57	0.71
CD16p Mono	GGA1	5.2	-0.091	0.041	0.11
CD16p Mono	GGA2	7.2	-0.043	0.25	0.41
CD16p Mono	GGA3	5.3	0.014	0.85	0.91
CD16p Mono	GGACT	3.9	-0.18	0.32	0.49
CD16p Mono	GGCT	3.5	-0.047	0.47	0.62
CD16p Mono	GGCX	4.4	0.035	0.5	0.65
CD16p Mono	GGH	1.6	-0.024	0.85	0.91
CD16p Mono	GGNBP2	6.5	-0.18	3.30E-06	5.20E-05
CD16p Mono	GGPS1	5.8	0.0092	0.85	0.91
CD16p Mono	GGT1	3.2	0.32	0.0037	0.017
CD16p Mono	GGT7	1.9	-0.19	0.1	0.21
CD16p Mono	GGTA1P	3.6	-0.22	0.26	0.42
CD16p Mono	GHDC	4.4	0.054	0.41	0.57
CD16p Mono	GHITM	8.7	-0.069	0.03	0.086
CD16p Mono	GHRL	0.77	-0.28	0.18	0.33
CD16p Mono	GHRLOS	0.97	-0.49	0.0032	0.015
CD16p Mono	GID4	3.8	0.093	0.17	0.31
CD16p Mono	GID8	4.8	-0.12	0.0057	0.024
CD16p Mono	GIGYF1	2.6	-0.11	0.33	0.5
CD16p Mono	GIGYF2	5.8	-0.16	0.00081	0.0049
CD16p Mono	GIMAP1	6.5	0.046	0.53	0.68
CD16p Mono	GIMAP2	6.4	0.069	0.26	0.42
CD16p Mono	GIMAP4	9.5	0.4	6.30E-08	1.90E-06
CD16p Mono	GIMAP6	7.8	0.34	0.00029	0.0021
CD16p Mono	GIMAP7	8.3	0.15	0.0091	0.034
CD16p Mono	GIMAP8	8.8	0.097	0.18	0.32
CD16p Mono	GIN1	3.9	0.14	0.034	0.094
CD16p Mono	GINM1	5.1	0.074	0.12	0.25
CD16p Mono	GINS1	0.52	0.12	0.56	0.7
CD16p Mono	GINS2	0.13	-0.026	0.91	0.95
CD16p Mono	GINS3	1.6	-0.19	0.15	0.29
CD16p Mono	GINS4	0.22	-0.022	0.9	0.94
CD16p Mono	GIPC1	2.6	0.16	0.2	0.34
CD16p Mono	GIT1	6.6	0.0069	0.91	0.94
CD16p Mono	GIT2	8.2	-0.058	0.027	0.078
CD16p Mono	GJD3	0.57	0.43	0.017	0.055
CD16p Mono	GK	5.3	0.51	2.00E-08	7.40E-07
CD16p Mono	GK5	4.7	-0.29	0.0017	0.009
CD16p Mono	GKAP1	0.5	-0.062	0.73	0.83
CD16p Mono	GLA	5.7	0.00031	1	1
CD16p Mono	GLB1	7.3	0.13	0.0016	0.0086
CD16p Mono	GLB1L	3.6	-0.048	0.78	0.87
CD16p Mono	GLCCI1	1.6	-0.08	0.49	0.64
CD16p Mono	GLCE	4.8	0.22	0.0013	0.0072
CD16p Mono	GLDN	-0.15	0.22	0.61	0.75
CD16p Mono	GLE1	6.7	0.079	0.045	0.12
CD16p Mono	GLG1	8	0.088	0.016	0.052
CD16p Mono	GLI4	3	-0.12	0.19	0.34
CD16p Mono	GLIDR	1.8	-0.45	0.0068	0.027
CD16p Mono	GLIPR1	7.6	-0.048	0.25	0.41
CD16p Mono	GLIPR2	7.5	0.34	1.30E-09	7.40E-08
CD16p Mono	GLMN	3	0.014	0.85	0.91
CD16p Mono	GLMP	5.3	0.47	8.70E-07	1.70E-05
CD16p Mono	GLO1	6.6	-0.11	0.019	0.062
CD16p Mono	GLOD4	5.9	-0.19	4.00E-06	6.20E-05
CD16p Mono	GLRX	7.7	0.29	8.20E-07	1.60E-05
CD16p Mono	GLRX2	3.4	-0.0083	0.9	0.94
CD16p Mono	GLRX3	5.8	0.013	0.72	0.83
CD16p Mono	GLRX5	5.1	-0.039	0.39	0.56
CD16p Mono	GLS	6.3	-0.08	0.17	0.31
CD16p Mono	GLT1D1	4.8	0.64	1.80E-08	6.60E-07
CD16p Mono	GLT8D1	5.4	-0.088	0.018	0.057
CD16p Mono	GLTP	6.6	-0.29	0.00026	0.0019
CD16p Mono	GLTPD2	2	-0.7	1.50E-05	0.00019
CD16p Mono	GLTSCR1	0.73	0.099	0.51	0.66
CD16p Mono	GLTSCR1L	4.6	-0.046	0.44	0.6
CD16p Mono	GLTSCR2	6.2	-0.32	9.80E-06	0.00013
CD16p Mono	GLUD1	8.1	-0.15	5.60E-06	8.20E-05
CD16p Mono	GLUD1P3	2.5	-0.076	0.44	0.6
CD16p Mono	GLUL	9.5	0.43	5.50E-06	8.00E-05
CD16p Mono	GLYCTK	3.6	0.021	0.8	0.88
CD16p Mono	GLYR1	6.7	-0.028	0.5	0.66
CD16p Mono	GM2A	5.2	0.72	3.70E-07	8.30E-06
CD16p Mono	GMCL1	5.1	-0.15	0.0058	0.024
CD16p Mono	GMDS	3.8	0.086	0.14	0.27
CD16p Mono	GMDS-AS1	1.6	0.18	0.091	0.2
CD16p Mono	GMEB1	4.9	0.014	0.78	0.87
CD16p Mono	GMEB2	4.3	0.049	0.43	0.6
CD16p Mono	GMFB	6.6	0.06	0.24	0.39
CD16p Mono	GMFG	8.5	0.079	0.13	0.25
CD16p Mono	GMIP	7.8	0.16	0.0014	0.0078
CD16p Mono	GMNN	2.8	0.024	0.76	0.86
CD16p Mono	GMPPA	5.3	-0.045	0.27	0.43
CD16p Mono	GMPPB	4.6	0.018	0.75	0.85
CD16p Mono	GMPR	4.7	1.6	8.50E-11	8.10E-09
CD16p Mono	GMPR2	6.2	0.037	0.25	0.41
CD16p Mono	GMPS	5.9	-0.08	0.036	0.098
CD16p Mono	GNA11	1.8	-0.066	0.65	0.78
CD16p Mono	GNA12	5.7	-0.22	0.00055	0.0036
CD16p Mono	GNA13	8	0.057	0.2	0.35
CD16p Mono	GNA15	4.6	0.19	0.031	0.088
CD16p Mono	GNAI1	0.92	-0.54	0.018	0.057
CD16p Mono	GNAI2	10	0.016	0.63	0.76
CD16p Mono	GNAI3	8.4	0.16	7.30E-06	0.0001
CD16p Mono	GNAL	0.48	0.042	0.8	0.88
CD16p Mono	GNAQ	5.3	0.022	0.73	0.84
CD16p Mono	GNAS	8.9	-0.2	8.00E-05	0.00074
CD16p Mono	GNAT2	2.2	-0.18	0.26	0.42
CD16p Mono	GNB1	8.9	0.016	0.61	0.74
CD16p Mono	GNB1L	2.1	-0.12	0.22	0.38
CD16p Mono	GNB2	6.3	-0.03	0.67	0.79
CD16p Mono	GNB2L1	8	-0.34	3.00E-11	3.30E-09
CD16p Mono	GNB4	6.9	0.08	0.071	0.17
CD16p Mono	GNB5	2.2	-0.32	0.0047	0.02
CD16p Mono	GNE	3.8	-0.014	0.85	0.91
CD16p Mono	GNG2	8.2	-0.38	8.60E-05	0.00079
CD16p Mono	GNG5	7.3	0.23	1.60E-05	0.0002
CD16p Mono	GNGT2	5	0.15	0.014	0.047
CD16p Mono	GNL1	4.5	0.092	0.081	0.18
CD16p Mono	GNL2	6.8	-0.028	0.42	0.58
CD16p Mono	GNL3	5.8	-0.19	0.00069	0.0043
CD16p Mono	GNL3L	6.8	-0.31	3.30E-08	1.10E-06
CD16p Mono	GNLY	0.12	0.53	0.25	0.41
CD16p Mono	GNMT	0.89	-0.53	0.0019	0.0099
CD16p Mono	GNPAT	6.2	0.0037	0.92	0.95
CD16p Mono	GNPDA1	5.7	0.16	0.0054	0.023
CD16p Mono	GNPDA2	2.9	-0.19	0.025	0.075
CD16p Mono	GNPNAT1	3.4	-0.0041	0.96	0.98
CD16p Mono	GNPTAB	6.9	0.18	7.30E-05	0.00069
CD16p Mono	GNPTG	6	0.047	0.29	0.45
CD16p Mono	GNRH1	-0.088	0.066	0.79	0.88
CD16p Mono	GNS	10	0.054	0.26	0.42
CD16p Mono	GOLGA1	5.2	-0.071	0.14	0.28
CD16p Mono	GOLGA2	3.5	0.094	0.26	0.42
CD16p Mono	GOLGA3	5	-0.13	0.059	0.14
CD16p Mono	GOLGA4	6.4	0.027	0.47	0.63
CD16p Mono	GOLGA5	6.1	0.04	0.22	0.38
CD16p Mono	GOLGA7	6.6	0.064	0.033	0.092
CD16p Mono	GOLGA8A	1.8	-0.29	0.33	0.49
CD16p Mono	GOLGA8B	0.62	-0.52	0.035	0.096
CD16p Mono	GOLGB1	6.4	-0.14	0.00042	0.0029
CD16p Mono	GOLIM4	3.6	-0.13	0.32	0.48
CD16p Mono	GOLM1	6.5	-0.3	0.064	0.15
CD16p Mono	GOLPH3	7.8	-0.02	0.6	0.73
CD16p Mono	GOLPH3L	2.4	0.02	0.88	0.93
CD16p Mono	GOLT1B	6	0.23	3.90E-05	0.00042
CD16p Mono	GON4L	5.8	0.0034	0.95	0.97
CD16p Mono	GOPC	5.3	-0.0074	0.88	0.93
CD16p Mono	GORAB	4	-0.027	0.65	0.77
CD16p Mono	GORASP1	6.3	0.02	0.55	0.69
CD16p Mono	GORASP2	6.2	-0.055	0.12	0.24
CD16p Mono	GOSR1	5.6	0.24	2.30E-09	1.20E-07
CD16p Mono	GOSR2	7	-0.014	0.69	0.8
CD16p Mono	GOT1	4.9	-0.057	0.32	0.49
CD16p Mono	GOT2	5.6	-0.13	0.0044	0.019
CD16p Mono	GP6	0.13	0.22	0.37	0.54
CD16p Mono	GPA33	3.7	-0.12	0.46	0.62
CD16p Mono	GPAA1	6.7	-0.16	0.0038	0.017
CD16p Mono	GPALPP1	3.7	0.23	0.00018	0.0014
CD16p Mono	GPAM	2.4	-0.27	0.023	0.071
CD16p Mono	GPANK1	4.1	0.097	0.11	0.23
CD16p Mono	GPAT2	2.2	-0.24	0.45	0.61
CD16p Mono	GPAT3	5.4	0.027	0.74	0.84
CD16p Mono	GPAT4	6.6	-0.16	0.004	0.018
CD16p Mono	GPATCH1	4.5	-0.035	0.52	0.67
CD16p Mono	GPATCH11	3.2	-0.3	0.004	0.018
CD16p Mono	GPATCH2	3.5	-0.099	0.11	0.23
CD16p Mono	GPATCH2L	5.5	-0.052	0.37	0.54
CD16p Mono	GPATCH3	4.6	0.14	0.0032	0.015
CD16p Mono	GPATCH4	4	-0.15	0.027	0.08
CD16p Mono	GPATCH8	6.3	-0.045	0.2	0.35
CD16p Mono	GPBAR1	8.4	0.016	0.81	0.89
CD16p Mono	GPBP1	7.4	0.16	5.50E-05	0.00055
CD16p Mono	GPBP1L1	7.5	0.092	0.0094	0.035
CD16p Mono	GPCPD1	7.5	0.19	0.00037	0.0026
CD16p Mono	GPD1L	4.7	-0.25	8.50E-05	0.00078
CD16p Mono	GPD2	5.6	0.81	3.70E-14	1.30E-11
CD16p Mono	GPER1	3.2	-0.51	0.079	0.18
CD16p Mono	GPHN	2.6	-0.18	0.088	0.19
CD16p Mono	GPI	7.8	-0.18	0.00059	0.0038
CD16p Mono	GPKOW	5.4	0.22	3.00E-05	0.00033
CD16p Mono	GPM6B	0.36	-0.16	0.43	0.59
CD16p Mono	GPN1	5.7	0.049	0.22	0.38
CD16p Mono	GPN2	4.2	0.07	0.16	0.3
CD16p Mono	GPN3	5.8	0.05	0.49	0.64
CD16p Mono	GPNMB	2.6	0.41	0.16	0.3
CD16p Mono	GPR107	4.6	0.043	0.58	0.72
CD16p Mono	GPR108	7	-0.034	0.44	0.6
CD16p Mono	GPR132	6.1	-0.15	0.017	0.057
CD16p Mono	GPR137	2.9	-0.043	0.6	0.74
CD16p Mono	GPR137B	6.2	0.042	0.56	0.7
CD16p Mono	GPR141	0.15	1.1	0.00056	0.0036
CD16p Mono	GPR152	0.47	-0.38	0.055	0.14
CD16p Mono	GPR153	2.7	0.076	0.76	0.85
CD16p Mono	GPR155	6.1	-0.18	0.026	0.077
CD16p Mono	GPR160	2.4	0.27	0.019	0.059
CD16p Mono	GPR161	0.32	0.11	0.74	0.84
CD16p Mono	GPR162	2.2	0.37	0.0079	0.031
CD16p Mono	GPR174	2.7	-0.87	0.00016	0.0013
CD16p Mono	GPR18	3.9	1.2	1.70E-14	6.60E-12
CD16p Mono	GPR180	3.7	0.24	0.045	0.12
CD16p Mono	GPR183	1.8	0.97	8.80E-05	0.0008
CD16p Mono	GPR20	3.5	-0.53	0.074	0.17
CD16p Mono	GPR22	0.64	-0.29	0.28	0.44
CD16p Mono	GPR27	0.57	0.54	0.22	0.37
CD16p Mono	GPR34	4.1	-0.35	0.12	0.24
CD16p Mono	GPR35	4.4	0.42	0.0041	0.018
CD16p Mono	GPR55	0.44	-0.84	0.0032	0.015
CD16p Mono	GPR65	7.5	0.32	3.00E-06	4.90E-05
CD16p Mono	GPR82	4.4	0.4	0.038	0.1
CD16p Mono	GPR84	0.032	1.8	2.10E-06	3.50E-05
CD16p Mono	GPR89A	3	-0.13	0.044	0.12
CD16p Mono	GPR89B	2.3	-0.074	0.39	0.55
CD16p Mono	GPRC5B	-0.028	-1.3	0.0015	0.008
CD16p Mono	GPRC5C	1.4	0.32	0.048	0.12
CD16p Mono	GPRIN1	1.1	0.65	0.00016	0.0013
CD16p Mono	GPRIN3	4.2	-0.36	0.065	0.15
CD16p Mono	GPS1	6.6	-0.03	0.45	0.61
CD16p Mono	GPS2	6.8	-0.08	0.048	0.12
CD16p Mono	GPSM1	0.21	-0.13	0.58	0.72
CD16p Mono	GPSM2	2.1	-0.19	0.06	0.14
CD16p Mono	GPSM3	5.6	0.15	0.023	0.071
CD16p Mono	GPT	0.37	-0.84	0.0042	0.019
CD16p Mono	GPT2	1.4	0.18	0.22	0.38
CD16p Mono	GPX1	6.8	0.4	0.00017	0.0014
CD16p Mono	GPX3	1.5	0.13	0.63	0.76
CD16p Mono	GPX4	6.9	-0.039	0.61	0.74
CD16p Mono	GRAMD1A	6	-0.35	6.90E-05	0.00066
CD16p Mono	GRAMD1B	3.5	0.27	0.014	0.047
CD16p Mono	GRAMD3	1.6	0.091	0.5	0.65
CD16p Mono	GRAMD4	4.2	0.34	0.0024	0.012
CD16p Mono	GRAP	0.35	0.97	9.80E-05	0.00087
CD16p Mono	GRASP	3.1	-0.21	0.17	0.31
CD16p Mono	GRB10	3.1	0.14	0.25	0.41
CD16p Mono	GRB2	9.3	0.078	0.015	0.051
CD16p Mono	GRHL1	-0.15	0.31	0.29	0.46
CD16p Mono	GRHPR	5.7	-0.16	0.027	0.079
CD16p Mono	GRIK1	0.75	0.24	0.19	0.34
CD16p Mono	GRIN2D	0.23	0.91	2.70E-05	0.0003
CD16p Mono	GRIN3A	4	0.67	1.20E-06	2.30E-05
CD16p Mono	GRINA	5.7	0.015	0.86	0.92
CD16p Mono	GRIPAP1	6.2	0.042	0.27	0.43
CD16p Mono	GRK5	2.2	-0.44	0.00069	0.0043
CD16p Mono	GRK6	8.2	-0.17	0.0047	0.02
CD16p Mono	GRN	9.9	0.64	1.20E-14	4.90E-12
CD16p Mono	GRPEL1	5.6	-0.12	0.0045	0.02
CD16p Mono	GRPEL2	3.9	0.024	0.72	0.83
CD16p Mono	GRSF1	7	0.04	0.17	0.31
CD16p Mono	GRWD1	5.3	0.0057	0.93	0.96
CD16p Mono	GS1-124K5.11	5.3	-0.15	0.0013	0.0071
CD16p Mono	GSAP	6.8	-0.22	0.00066	0.0042
CD16p Mono	GSDMB	-0.0014	-0.21	0.38	0.55
CD16p Mono	GSDMD	6.9	0.17	0.019	0.061
CD16p Mono	GSE1	4	-0.092	0.19	0.34
CD16p Mono	GSK3A	5.4	0.028	0.57	0.71
CD16p Mono	GSK3B	5.4	-0.019	0.67	0.79
CD16p Mono	GSKIP	5.4	-0.0073	0.9	0.94
CD16p Mono	GSN	6.6	0.32	0.048	0.12
CD16p Mono	GSN-AS1	2.2	0.59	0.0008	0.0049
CD16p Mono	GSPT1	7.3	-0.16	1.80E-05	0.00022
CD16p Mono	GSPT2	2.7	-0.42	0.00013	0.0011
CD16p Mono	GSR	7	0.003	0.96	0.98
CD16p Mono	GSS	5.6	-0.052	0.23	0.39
CD16p Mono	GSTA4	3.3	-0.13	0.56	0.7
CD16p Mono	GSTCD	2.3	-0.089	0.36	0.52
CD16p Mono	GSTK1	8.6	-0.062	0.12	0.24
CD16p Mono	GSTM1	3.2	0.25	0.7	0.81
CD16p Mono	GSTM2	2.4	-0.43	0.024	0.073
CD16p Mono	GSTM4	2.6	-0.28	0.44	0.6
CD16p Mono	GSTO1	7.5	0.14	0.0037	0.017
CD16p Mono	GSTP1	8.4	-0.3	5.10E-05	0.00052
CD16p Mono	GSTZ1	3.2	-0.009	0.91	0.95
CD16p Mono	GTDC1	4.3	-0.022	0.67	0.79
CD16p Mono	GTF2A1	3.3	-0.11	0.42	0.58
CD16p Mono	GTF2A2	5.8	0.044	0.36	0.52
CD16p Mono	GTF2B	5.9	0.23	1.40E-07	3.50E-06
CD16p Mono	GTF2E1	5.2	0.13	0.0019	0.0098
CD16p Mono	GTF2E2	5.7	0.0046	0.89	0.94
CD16p Mono	GTF2F1	5.2	0.13	0.0052	0.022
CD16p Mono	GTF2F2	4.4	0.033	0.47	0.63
CD16p Mono	GTF2H1	5.9	0.014	0.69	0.8
CD16p Mono	GTF2H3	4.2	-0.021	0.7	0.81
CD16p Mono	GTF2H4	2.3	0.088	0.43	0.59
CD16p Mono	GTF2H5	4.4	0.087	0.18	0.33
CD16p Mono	GTF2I	3.9	-0.0029	0.97	0.98
CD16p Mono	GTF2IP1	0.91	0.14	0.28	0.44
CD16p Mono	GTF2IP20	2.1	0.00092	0.99	1
CD16p Mono	GTF2IRD2	0.79	-0.011	0.94	0.97
CD16p Mono	GTF2IRD2B	2.6	-0.19	0.026	0.078
CD16p Mono	GTF3A	7.1	-0.13	0.0034	0.016
CD16p Mono	GTF3C1	5.9	-0.024	0.74	0.84
CD16p Mono	GTF3C2	5.8	-0.059	0.13	0.25
CD16p Mono	GTF3C3	5.4	-0.013	0.78	0.87
CD16p Mono	GTF3C4	4	-0.036	0.57	0.71
CD16p Mono	GTF3C5	5.7	-0.044	0.24	0.4
CD16p Mono	GTF3C6	6.1	0.16	0.001	0.0059
CD16p Mono	GTPBP1	6.3	0.35	5.70E-07	1.20E-05
CD16p Mono	GTPBP10	4.2	0.17	0.054	0.13
CD16p Mono	GTPBP2	3.5	0.41	5.30E-06	7.80E-05
CD16p Mono	GTPBP3	2.8	-0.28	0.0018	0.0093
CD16p Mono	GTPBP4	5.7	-0.19	4.60E-06	7.00E-05
CD16p Mono	GTPBP8	2.7	0.17	0.023	0.071
CD16p Mono	GTSE1-AS1	0.35	-0.0043	0.98	0.99
CD16p Mono	GTSF1	2	-0.33	0.12	0.24
CD16p Mono	GUCD1	6.6	0.025	0.5	0.65
CD16p Mono	GUCY1A3	5.5	-0.1	0.46	0.62
CD16p Mono	GUCY1B3	5.4	-0.0067	0.96	0.98
CD16p Mono	GUCY2C	0.84	-0.12	0.54	0.68
CD16p Mono	GUF1	5.3	0.015	0.77	0.86
CD16p Mono	GUK1	7.1	-0.017	0.76	0.86
CD16p Mono	GUSB	7.7	0.2	8.50E-06	0.00012
CD16p Mono	GUSBP1	2.7	-0.059	0.47	0.63
CD16p Mono	GUSBP11	4.8	-0.23	0.0014	0.0076
CD16p Mono	GUSBP4	3.1	-0.17	0.086	0.19
CD16p Mono	GVINP1	5.3	-0.18	0.046	0.12
CD16p Mono	GXYLT1	5.3	-0.042	0.49	0.64
CD16p Mono	GYG1	6.4	-0.1	0.0089	0.034
CD16p Mono	GYPC	3.8	-0.26	0.0018	0.0093
CD16p Mono	GYPE	-0.13	-0.79	0.011	0.039
CD16p Mono	GYS1	4.9	-0.028	0.68	0.8
CD16p Mono	GZF1	4	0.11	0.18	0.33
CD16p Mono	H1F0	5.2	0.92	3.30E-10	2.40E-08
CD16p Mono	H1FX	6.1	0.29	0.0027	0.013
CD16p Mono	H2AFJ	4.3	0.41	2.50E-07	5.70E-06
CD16p Mono	H2AFV	6	0.037	0.32	0.49
CD16p Mono	H2AFX	2.1	-0.042	0.68	0.8
CD16p Mono	H2AFY	8.2	0.028	0.41	0.57
CD16p Mono	H2AFY2	1.9	0.51	0.015	0.051
CD16p Mono	H2AFZ	8.1	-0.19	8.80E-05	0.0008
CD16p Mono	H3F3AP4	5.2	-0.019	0.9	0.94
CD16p Mono	H3F3B	10	0.27	2.70E-09	1.40E-07
CD16p Mono	H6PD	6.3	-0.27	0.002	0.01
CD16p Mono	HAAO	2.3	-0.13	0.23	0.39
CD16p Mono	HABP4	3.2	-0.35	4.60E-05	0.00048
CD16p Mono	HACD2	3.9	0.014	0.88	0.93
CD16p Mono	HACD3	4.6	-0.15	0.016	0.053
CD16p Mono	HACD4	6.4	0.059	0.28	0.45
CD16p Mono	HACE1	3.6	-0.1	0.17	0.31
CD16p Mono	HACL1	5	-0.0044	0.92	0.95
CD16p Mono	HADH	4.5	-0.12	0.054	0.13
CD16p Mono	HADHA	8.7	-0.1	0.0029	0.014
CD16p Mono	HADHB	7.5	-0.041	0.17	0.31
CD16p Mono	HAGH	6.2	-0.062	0.22	0.38
CD16p Mono	HAL	5.5	-0.072	0.58	0.72
CD16p Mono	HAPLN3	1.2	0.78	0.0057	0.024
CD16p Mono	HARBI1	3.5	0.15	0.015	0.05
CD16p Mono	HARS	5.8	-0.077	0.026	0.077
CD16p Mono	HARS2	5.5	-0.037	0.38	0.55
CD16p Mono	HAT1	6.2	-0.046	0.32	0.48
CD16p Mono	HAUS1	4.7	0.084	0.07	0.16
CD16p Mono	HAUS2	4.6	-0.03	0.52	0.67
CD16p Mono	HAUS3	5.5	-0.065	0.2	0.35
CD16p Mono	HAUS4	4.5	-0.045	0.48	0.63
CD16p Mono	HAUS5	3.8	-0.11	0.097	0.21
CD16p Mono	HAUS6	4.4	-0.00024	1	1
CD16p Mono	HAUS7	4.8	-0.12	0.016	0.054
CD16p Mono	HAUS8	4	-0.13	0.023	0.07
CD16p Mono	HAVCR2	6.7	0.36	2.30E-12	4.20E-10
CD16p Mono	HAX1	6.2	0.071	0.09	0.2
CD16p Mono	HBEGF	3.4	-0.0039	0.98	0.99
CD16p Mono	HBP1	7.4	0.067	0.23	0.39
CD16p Mono	HBS1L	5.5	-0.13	0.015	0.05
CD16p Mono	HCAR2	2.4	0.084	0.75	0.85
CD16p Mono	HCAR3	5.5	-0.29	0.27	0.43
CD16p Mono	HCCS	5.8	0.00021	1	1
CD16p Mono	HCFC1	5	0.084	0.32	0.49
CD16p Mono	HCFC1R1	1.8	0.11	0.31	0.47
CD16p Mono	HCFC2	5.3	-0.054	0.22	0.37
CD16p Mono	HCG11	3.9	-0.029	0.76	0.86
CD16p Mono	HCG18	4.7	-0.13	0.024	0.072
CD16p Mono	HCG26	0.46	0.21	0.41	0.57
CD16p Mono	HCG27	1.4	-0.23	0.19	0.34
CD16p Mono	HCG4B	0.4	0.42	0.23	0.38
CD16p Mono	HCK	11	-0.12	0.0067	0.027
CD16p Mono	HCLS1	10	-0.13	7.00E-05	0.00067
CD16p Mono	HCN3	0.31	0.071	0.76	0.86
CD16p Mono	HCP5	6.3	0.44	7.40E-05	0.0007
CD16p Mono	HCST	6.2	0.36	0.00011	0.00097
CD16p Mono	HDAC1	7.2	-0.22	4.80E-07	1.00E-05
CD16p Mono	HDAC10	4.4	0.16	0.1	0.22
CD16p Mono	HDAC11	1.4	0.21	0.13	0.25
CD16p Mono	HDAC2	6.2	-0.1	0.0054	0.023
CD16p Mono	HDAC3	6.3	-0.17	3.50E-06	5.50E-05
CD16p Mono	HDAC4	4.6	0.17	0.079	0.18
CD16p Mono	HDAC5	6.9	0.019	0.74	0.84
CD16p Mono	HDAC6	6.4	-0.14	0.0015	0.008
CD16p Mono	HDAC7	3.9	0.14	0.17	0.31
CD16p Mono	HDAC8	4.4	-0.028	0.59	0.73
CD16p Mono	HDAC9	5.4	-0.092	0.5	0.65
CD16p Mono	HDDC2	4.2	-0.034	0.73	0.83
CD16p Mono	HDDC3	4	-0.22	0.0012	0.0068
CD16p Mono	HDGF	6.4	-0.044	0.37	0.54
CD16p Mono	HDGFRP2	4.3	0.083	0.19	0.34
CD16p Mono	HDGFRP3	0.3	-0.25	0.19	0.34
CD16p Mono	HDHD1	5.5	0.021	0.7	0.81
CD16p Mono	HDHD2	5.4	-0.12	0.015	0.052
CD16p Mono	HDHD3	1.1	0.36	0.064	0.15
CD16p Mono	HDLBP	8.1	-0.072	0.1	0.21
CD16p Mono	HDX	4.1	0.24	0.0036	0.017
CD16p Mono	HEATR1	5.2	-0.14	0.087	0.19
CD16p Mono	HEATR3	6.1	-0.092	0.16	0.3
CD16p Mono	HEATR5A	5.6	-0.13	0.048	0.12
CD16p Mono	HEATR5B	4.8	-0.25	0.0069	0.027
CD16p Mono	HEATR6	5.1	0.073	0.18	0.32
CD16p Mono	HEBP1	5	-0.048	0.33	0.5
CD16p Mono	HEBP2	5.3	0.36	0.00026	0.002
CD16p Mono	HECA	6.8	-0.059	0.45	0.61
CD16p Mono	HECTD1	6.4	-0.19	0.00019	0.0015
CD16p Mono	HECTD2	0.7	1.1	0.00014	0.0012
CD16p Mono	HECTD3	6.6	0.039	0.28	0.44
CD16p Mono	HECTD4	5	-0.15	0.036	0.098
CD16p Mono	HECW2	2.8	-0.55	0.00038	0.0027
CD16p Mono	HEG1	6.5	0.09	0.3	0.47
CD16p Mono	HEIH	5.4	0.13	0.083	0.18
CD16p Mono	HELB	3.8	0.33	0.015	0.052
CD16p Mono	HELLS	0.017	-0.0045	0.99	0.99
CD16p Mono	HELQ	4.8	0.081	0.092	0.2
CD16p Mono	HELZ	6.9	0.024	0.65	0.77
CD16p Mono	HELZ2	4.6	0.77	8.60E-08	2.40E-06
CD16p Mono	HEMK1	3	0.055	0.63	0.76
CD16p Mono	HENMT1	5.1	-0.33	4.50E-08	1.40E-06
CD16p Mono	HERC1	6.7	-0.28	0.00013	0.0011
CD16p Mono	HERC2	3.7	-0.2	0.019	0.061
CD16p Mono	HERC2P2	5.3	-0.23	0.032	0.089
CD16p Mono	HERC2P3	2.2	0.2	0.53	0.68
CD16p Mono	HERC2P9	1.7	-0.032	0.83	0.9
CD16p Mono	HERC3	7.4	-0.15	0.00017	0.0014
CD16p Mono	HERC4	6	-0.13	0.0048	0.021
CD16p Mono	HERC5	6.8	1.3	9.60E-11	9.00E-09
CD16p Mono	HERC6	5.9	1.2	1.40E-12	2.70E-10
CD16p Mono	HERPUD1	7.8	-0.14	0.0058	0.024
CD16p Mono	HERPUD2	6.4	0.052	0.19	0.34
CD16p Mono	HES1	3.3	-0.24	0.11	0.22
CD16p Mono	HES4	5.8	0.51	0.00052	0.0035
CD16p Mono	HES6	1.1	-0.023	0.86	0.92
CD16p Mono	HESX1	1.6	2.7	1.20E-16	1.10E-13
CD16p Mono	HEXA	6.1	0.4	1.40E-06	2.60E-05
CD16p Mono	HEXB	7.3	0.37	2.00E-10	1.60E-08
CD16p Mono	HEXDC	5.3	0.16	0.019	0.061
CD16p Mono	HEXIM1	4.1	-0.095	0.25	0.4
CD16p Mono	HEXIM2	3.6	-0.11	0.24	0.4
CD16p Mono	HEY1	0.27	-1.6	9.60E-06	0.00013
CD16p Mono	HFE	3.8	-0.16	0.079	0.18
CD16p Mono	HGF	5.2	0.048	0.57	0.71
CD16p Mono	HGH1	4.2	-0.28	4.70E-05	0.00049
CD16p Mono	HGS	7.1	-0.033	0.39	0.55
CD16p Mono	HGSNAT	6.5	-0.074	0.12	0.24
CD16p Mono	HHAT	1.2	0.2	0.17	0.31
CD16p Mono	HHEX	7.7	0.00045	0.99	1
CD16p Mono	HHLA3	0.61	-0.28	0.13	0.26
CD16p Mono	HIAT1	6.7	0.091	0.02	0.062
CD16p Mono	HIATL1	8	0.14	0.059	0.14
CD16p Mono	HIATL2	4.6	-0.19	0.005	0.021
CD16p Mono	HIBADH	5.4	-0.13	0.035	0.096
CD16p Mono	HIBCH	4	0.03	0.64	0.77
CD16p Mono	HIC1	3	-0.34	0.08	0.18
CD16p Mono	HIC2	2.1	0.35	0.0082	0.031
CD16p Mono	HIF1A	6.8	0.11	0.1	0.21
CD16p Mono	HIF1AN	6.2	-0.062	0.17	0.31
CD16p Mono	HIGD1A	6.9	0.18	0.00014	0.0012
CD16p Mono	HIGD2A	6.7	-0.14	0.0094	0.035
CD16p Mono	HILPDA	2.2	-0.17	0.08	0.18
CD16p Mono	HINFP	4.6	-0.071	0.15	0.29
CD16p Mono	HINT1	6	-0.026	0.57	0.72
CD16p Mono	HINT2	3.6	-0.017	0.8	0.88
CD16p Mono	HINT3	3.8	0.27	0.0068	0.027
CD16p Mono	HIP1	4.4	0.16	0.22	0.37
CD16p Mono	HIPK1	5.6	-0.083	0.18	0.32
CD16p Mono	HIPK1-AS1	-0.041	-0.015	0.95	0.97
CD16p Mono	HIPK2	5.2	-0.6	8.40E-08	2.30E-06
CD16p Mono	HIPK3	8.1	-0.34	1.30E-05	0.00017
CD16p Mono	HIRA	4.5	0.2	0.003	0.014
CD16p Mono	HIRIP3	3.9	-0.034	0.57	0.71
CD16p Mono	HIST1H1C	3.2	0.92	4.50E-09	2.10E-07
CD16p Mono	HIST1H1D	1.8	0.99	0.0012	0.0069
CD16p Mono	HIST1H1E	2.8	0.53	0.042	0.11
CD16p Mono	HIST1H2AC	4.8	0.96	7.90E-08	2.30E-06
CD16p Mono	HIST1H2AE	0.78	1.2	5.00E-06	7.40E-05
CD16p Mono	HIST1H2AL	0.62	1.7	1.20E-07	3.00E-06
CD16p Mono	HIST1H2AM	0.89	1.5	3.20E-07	7.20E-06
CD16p Mono	HIST1H2BC	1.9	0.98	8.70E-06	0.00012
CD16p Mono	HIST1H2BD	2.3	0.92	1.60E-08	6.00E-07
CD16p Mono	HIST1H2BF	0.3	1.8	1.50E-07	3.80E-06
CD16p Mono	HIST1H2BG	0.43	1.4	5.70E-05	0.00057
CD16p Mono	HIST1H2BK	4.8	0.41	0.0001	0.00091
CD16p Mono	HIST1H2BN	0.67	1.6	1.50E-07	3.80E-06
CD16p Mono	HIST1H3D	1.2	1.2	5.10E-06	7.50E-05
CD16p Mono	HIST1H3H	0.11	1.8	1.10E-10	1.00E-08
CD16p Mono	HIST1H4C	4.8	0.52	2.50E-05	0.00029
CD16p Mono	HIST1H4E	0.62	1.3	8.00E-07	1.60E-05
CD16p Mono	HIST1H4J	0.015	0.24	0.29	0.46
CD16p Mono	HIST2H2AC	2.3	0.28	0.068	0.16
CD16p Mono	HIST2H2BE	6.1	0.91	1.00E-06	1.90E-05
CD16p Mono	HIST2H2BF	0.33	1.2	3.50E-05	0.00038
CD16p Mono	HIST3H2A	1.8	0.68	6.50E-05	0.00063
CD16p Mono	HIST3H2BB	-0.068	0.91	0.00073	0.0045
CD16p Mono	HIVEP1	4.5	0.31	0.0066	0.027
CD16p Mono	HIVEP2	3.4	0.73	1.60E-05	0.0002
CD16p Mono	HIVEP3	5.2	-0.032	0.82	0.9
CD16p Mono	HJURP	0.054	-0.67	0.079	0.18
CD16p Mono	HK1	9	-0.13	0.00023	0.0018
CD16p Mono	HK2	5.9	0.08	0.57	0.71
CD16p Mono	HK3	9.9	-0.13	0.0089	0.034
CD16p Mono	HKR1	3.7	-0.14	0.23	0.39
CD16p Mono	HLA-A	11	0.5	1.70E-09	9.20E-08
CD16p Mono	HLA-B	12	0.35	0.0083	0.032
CD16p Mono	HLA-C	11	0.31	4.70E-05	0.00049
CD16p Mono	HLA-DMA	8.2	0.033	0.74	0.84
CD16p Mono	HLA-DMB	7.8	0.11	0.27	0.44
CD16p Mono	HLA-DOA	5	-1.3	7.50E-08	2.20E-06
CD16p Mono	HLA-DOB	1.8	0.86	0.027	0.08
CD16p Mono	HLA-DPA1	11	0.11	0.13	0.25
CD16p Mono	HLA-DPB1	9.2	0.044	0.61	0.75
CD16p Mono	HLA-DQA1	7.4	-0.51	0.017	0.056
CD16p Mono	HLA-DQA2	5.7	-0.21	0.69	0.8
CD16p Mono	HLA-DQB1	8	-0.0083	0.97	0.98
CD16p Mono	HLA-DQB2	2.9	-0.078	0.83	0.9
CD16p Mono	HLA-DRA	12	0.12	0.19	0.33
CD16p Mono	HLA-DRB1	11	0.19	0.071	0.16
CD16p Mono	HLA-DRB5	9.8	0.2	0.49	0.64
CD16p Mono	HLA-DRB6	6.5	0.022	0.97	0.98
CD16p Mono	HLA-E	12	0.046	0.34	0.51
CD16p Mono	HLA-F	7.6	0.2	0.0024	0.012
CD16p Mono	HLA-F-AS1	1.3	0.062	0.64	0.77
CD16p Mono	HLA-G	1.9	0.35	0.026	0.078
CD16p Mono	HLA-H	6.5	0.39	0.059	0.14
CD16p Mono	HLA-J	1.6	-0.02	0.88	0.93
CD16p Mono	HLA-L	3.3	0.27	0.12	0.24
CD16p Mono	HLCS	3.8	-0.4	0.00061	0.0039
CD16p Mono	HLTF	3.6	-0.21	0.018	0.057
CD16p Mono	HLX	1.9	0.32	0.063	0.15
CD16p Mono	HM13	8.2	-0.069	0.014	0.049
CD16p Mono	HMBOX1	5.4	-0.17	0.0084	0.032
CD16p Mono	HMBS	4.1	-0.23	0.0089	0.034
CD16p Mono	HMCES	4.6	-0.1	0.056	0.14
CD16p Mono	HMG20A	5.4	0.04	0.29	0.46
CD16p Mono	HMG20B	5.8	-0.096	0.09	0.2
CD16p Mono	HMGA1	3.9	0.18	0.04	0.11
CD16p Mono	HMGB1	7.7	-0.15	0.0009	0.0054
CD16p Mono	HMGB2	7	0.07	0.45	0.61
CD16p Mono	HMGB3	1.8	-0.39	0.0059	0.024
CD16p Mono	HMGCL	5.7	-0.031	0.49	0.64
CD16p Mono	HMGCR	5.9	0.038	0.51	0.66
CD16p Mono	HMGCS1	4.3	0.012	0.9	0.94
CD16p Mono	HMGN1	5.7	0.25	0.0018	0.0094
CD16p Mono	HMGN2	8.5	0.14	0.0016	0.0084
CD16p Mono	HMGN3	6.1	-0.33	7.40E-09	3.10E-07
CD16p Mono	HMGN3-AS1	2.3	-0.15	0.16	0.3
CD16p Mono	HMGN4	6.7	0.16	5.20E-06	7.70E-05
CD16p Mono	HMGN5	0.92	0.37	0.045	0.12
CD16p Mono	HMGXB3	5	0.11	0.084	0.19
CD16p Mono	HMGXB4	4.1	0.018	0.74	0.84
CD16p Mono	HMHA1	8.8	-0.088	0.16	0.3
CD16p Mono	HMMR	-0.16	-0.07	0.8	0.88
CD16p Mono	HMOX1	7.5	-0.041	0.78	0.87
CD16p Mono	HMOX2	5.2	-0.11	0.015	0.051
CD16p Mono	HN1	7	-0.025	0.62	0.75
CD16p Mono	HN1L	2.6	0.046	0.79	0.87
CD16p Mono	HNMT	5.9	0.29	0.0009	0.0054
CD16p Mono	HNRNPA0	3.4	0.047	0.74	0.84
CD16p Mono	HNRNPA1	7.9	-0.14	0.0026	0.013
CD16p Mono	HNRNPA1L2	3	-0.26	0.003	0.014
CD16p Mono	HNRNPA2B1	9.8	-0.067	0.0089	0.034
CD16p Mono	HNRNPA3	5.9	0.02	0.77	0.86
CD16p Mono	HNRNPAB	5.6	-0.15	0.29	0.45
CD16p Mono	HNRNPC	9	0.025	0.38	0.55
CD16p Mono	HNRNPD	7.6	-0.025	0.35	0.51
CD16p Mono	HNRNPDL	7.7	-0.06	0.11	0.23
CD16p Mono	HNRNPF	8.2	-0.046	0.092	0.2
CD16p Mono	HNRNPH1	6.8	-0.049	0.48	0.63
CD16p Mono	HNRNPH3	6.3	-0.11	0.009	0.034
CD16p Mono	HNRNPK	9.3	0.13	0.23	0.38
CD16p Mono	HNRNPL	5.3	0.006	0.95	0.97
CD16p Mono	HNRNPLL	3.8	0.59	1.70E-06	2.90E-05
CD16p Mono	HNRNPM	7.9	-0.029	0.4	0.57
CD16p Mono	HNRNPR	7.8	0.0084	0.77	0.86
CD16p Mono	HNRNPU	9.1	0.0037	0.91	0.95
CD16p Mono	HNRNPU-AS1	2.4	-0.29	0.023	0.071
CD16p Mono	HNRNPUL1	5.9	-0.007	0.9	0.94
CD16p Mono	HNRNPUL2	1.2	-0.32	0.022	0.068
CD16p Mono	HOMER3	3.5	0.016	0.89	0.94
CD16p Mono	HOMEZ	3.3	0.21	0.0017	0.009
CD16p Mono	HOOK2	1.7	-0.33	0.0016	0.0087
CD16p Mono	HOOK3	6.8	-0.29	8.10E-08	2.30E-06
CD16p Mono	HOPX	0.83	-1.2	0.0026	0.013
CD16p Mono	HORMAD1	1.3	0.39	0.052	0.13
CD16p Mono	HOTAIRM1	4.7	-0.085	0.25	0.4
CD16p Mono	HOXA1	2.7	0.13	0.35	0.52
CD16p Mono	HOXB2	2	0.44	0.015	0.05
CD16p Mono	HP1BP3	8	-0.18	3.40E-05	0.00037
CD16p Mono	HPCAL1	6.5	0.18	0.0083	0.032
CD16p Mono	HPD	0.53	0.15	0.36	0.52
CD16p Mono	HPGD	0.66	-1.2	0.0059	0.024
CD16p Mono	HPRT1	5.5	0.049	0.21	0.36
CD16p Mono	HPS1	7.9	-0.12	0.00083	0.005
CD16p Mono	HPS3	6.1	0.04	0.35	0.51
CD16p Mono	HPS4	5	0.038	0.41	0.57
CD16p Mono	HPS5	6.3	0.18	0.0011	0.0063
CD16p Mono	HPS6	5.3	0.14	0.011	0.041
CD16p Mono	HPSE	5.1	0.75	2.40E-07	5.60E-06
CD16p Mono	HRAS	3.5	-0.12	0.15	0.29
CD16p Mono	HRAT5	-0.087	0.24	0.34	0.51
CD16p Mono	HRH2	6.2	0.042	0.47	0.63
CD16p Mono	HRSP12	2.5	-0.11	0.21	0.36
CD16p Mono	HS1BP3	5.5	-0.041	0.47	0.62
CD16p Mono	HS2ST1	3.6	0.098	0.22	0.37
CD16p Mono	HS3ST3B1	1.1	-0.22	0.3	0.47
CD16p Mono	HS6ST1	4.1	-0.25	0.0016	0.0085
CD16p Mono	HSBP1	8.3	-0.096	0.054	0.13
CD16p Mono	HSBP1L1	0.94	0.19	0.34	0.51
CD16p Mono	HSCB	4	-0.012	0.82	0.89
CD16p Mono	HSD11B1L	0.86	-0.3	0.034	0.095
CD16p Mono	HSD17B1	2.2	0.04	0.69	0.8
CD16p Mono	HSD17B10	5.8	-0.096	0.034	0.094
CD16p Mono	HSD17B11	7.1	0.24	2.70E-06	4.40E-05
CD16p Mono	HSD17B12	4.8	-0.053	0.45	0.61
CD16p Mono	HSD17B4	6.3	0.011	0.85	0.91
CD16p Mono	HSD17B7	4.2	0.017	0.76	0.86
CD16p Mono	HSD17B7P2	3.1	-0.14	0.24	0.4
CD16p Mono	HSD17B8	3.3	-0.15	0.08	0.18
CD16p Mono	HSD3B7	0.36	1.1	0.00013	0.0011
CD16p Mono	HSDL1	4.6	-0.13	0.053	0.13
CD16p Mono	HSDL2	5.3	0.37	2.00E-09	1.10E-07
CD16p Mono	HSF1	4.7	0.0099	0.91	0.95
CD16p Mono	HSF2	3.8	-0.22	0.0045	0.02
CD16p Mono	HSH2D	7.4	0.48	3.40E-05	0.00037
CD16p Mono	HSP90AA1	8.6	-0.14	0.036	0.099
CD16p Mono	HSP90AB1	8.7	-0.22	0.0062	0.025
CD16p Mono	HSP90AB4P	0.6	-0.21	0.35	0.52
CD16p Mono	HSP90B1	8.5	-0.18	0.00064	0.0041
CD16p Mono	HSPA13	5	0.12	0.047	0.12
CD16p Mono	HSPA14	5.5	0.011	0.76	0.86
CD16p Mono	HSPA1A	6.6	0.063	0.51	0.66
CD16p Mono	HSPA1B	3.5	0.35	0.084	0.19
CD16p Mono	HSPA1L	1.4	-0.089	0.5	0.66
CD16p Mono	HSPA4	7	0.016	0.63	0.76
CD16p Mono	HSPA5	9	0.048	0.4	0.56
CD16p Mono	HSPA6	5.8	0.13	0.11	0.23
CD16p Mono	HSPA7	4.5	-0.07	0.7	0.81
CD16p Mono	HSPA8	11	-0.019	0.77	0.86
CD16p Mono	HSPA9	7.7	-0.069	0.036	0.099
CD16p Mono	HSPB1	4.4	0.5	0.0014	0.0076
CD16p Mono	HSPB11	4.7	0.055	0.26	0.42
CD16p Mono	HSPBAP1	5.3	-0.2	0.00021	0.0016
CD16p Mono	HSPBP1	4.6	-0.012	0.85	0.91
CD16p Mono	HSPD1	7.1	-0.27	1.30E-08	5.10E-07
CD16p Mono	HSPE1	2.6	-0.17	0.12	0.25
CD16p Mono	HSPH1	8.1	-0.33	0.00069	0.0043
CD16p Mono	HTATIP2	6.6	-0.004	0.91	0.95
CD16p Mono	HTATSF1	6.3	-0.089	0.032	0.091
CD16p Mono	HTATSF1P2	4.2	-0.08	0.75	0.85
CD16p Mono	HTR7	1.7	-1.1	1.30E-06	2.30E-05
CD16p Mono	HTR7P1	2.2	0.015	0.89	0.94
CD16p Mono	HTRA2	2.5	-0.2	0.0047	0.02
CD16p Mono	HTT	4.8	-0.15	0.035	0.096
CD16p Mono	HUS1	5.2	0.057	0.24	0.4
CD16p Mono	HUWE1	5.8	-0.013	0.84	0.91
CD16p Mono	HVCN1	6.6	0.05	0.33	0.5
CD16p Mono	HYAL1	0.3	-0.011	0.96	0.98
CD16p Mono	HYAL2	5	0.013	0.81	0.88
CD16p Mono	HYAL3	1.3	-0.38	0.014	0.049
CD16p Mono	HYLS1	3	-0.08	0.3	0.47
CD16p Mono	HYOU1	4.9	-0.13	0.071	0.16
CD16p Mono	IAH1	4.9	-0.087	0.091	0.2
CD16p Mono	IARS	6	-0.35	1.10E-06	2.10E-05
CD16p Mono	IARS2	6.7	-0.19	6.90E-06	9.80E-05
CD16p Mono	IBA57	2.4	-0.059	0.58	0.72
CD16p Mono	IBTK	6	-0.055	0.22	0.37
CD16p Mono	ICA1	0.9	0.89	2.70E-05	0.0003
CD16p Mono	ICA1L	3.5	-0.43	9.60E-05	0.00086
CD16p Mono	ICAM1	6.6	0.28	0.0026	0.013
CD16p Mono	ICAM2	6	0.18	0.0038	0.017
CD16p Mono	ICAM3	7.2	0.058	0.47	0.62
CD16p Mono	ICAM4	5.1	-0.46	0.00068	0.0043
CD16p Mono	ICAM5	1.7	-0.42	0.058	0.14
CD16p Mono	ICE1	5.5	0.077	0.22	0.37
CD16p Mono	ICE2	5.9	0.043	0.33	0.5
CD16p Mono	ICK	3.6	0.16	0.047	0.12
CD16p Mono	ICMT	5.3	-0.033	0.48	0.64
CD16p Mono	ICOSLG	0.44	-0.1	0.62	0.75
CD16p Mono	ICT1	3.9	-0.053	0.29	0.45
CD16p Mono	ID2	8.7	-0.1	0.25	0.41
CD16p Mono	ID2-AS1	2.1	0.25	0.025	0.075
CD16p Mono	IDE	6.3	-0.074	0.15	0.29
CD16p Mono	IDH1	6.2	0.29	4.20E-05	0.00044
CD16p Mono	IDH2	7.8	0.02	0.73	0.84
CD16p Mono	IDH3A	7.2	-0.22	3.60E-07	8.10E-06
CD16p Mono	IDH3B	7	-0.068	0.031	0.087
CD16p Mono	IDH3G	6.6	-0.052	0.15	0.29
CD16p Mono	IDI1	6.7	-0.06	0.22	0.37
CD16p Mono	IDI2-AS1	1.2	-0.0016	0.99	1
CD16p Mono	IDNK	3.7	-0.022	0.77	0.86
CD16p Mono	IDO1	0.96	1.9	8.20E-05	0.00076
CD16p Mono	IDS	7.9	-0.14	0.0036	0.017
CD16p Mono	IDUA	4.1	-0.01	0.9	0.94
CD16p Mono	IER2	8.1	0.27	0.019	0.06
CD16p Mono	IER3	1	0.79	0.013	0.046
CD16p Mono	IER3IP1	5.5	0.065	0.17	0.31
CD16p Mono	IER5	8.8	0.21	0.00033	0.0024
CD16p Mono	IER5L	3.5	0.39	0.0094	0.035
CD16p Mono	IFFO1	6.5	0.0042	0.93	0.96
CD16p Mono	IFFO2	1.4	-0.49	0.00062	0.004
CD16p Mono	IFI16	8.1	0.58	9.50E-14	2.70E-11
CD16p Mono	IFI27	8	3.4	2.10E-08	7.60E-07
CD16p Mono	IFI27L1	1.1	0.62	2.60E-06	4.30E-05
CD16p Mono	IFI27L2	3.8	0.43	5.40E-06	7.90E-05
CD16p Mono	IFI30	12	0.44	7.50E-11	7.20E-09
CD16p Mono	IFI35	7.5	0.79	7.30E-12	1.10E-09
CD16p Mono	IFI44	7.1	1.3	1.90E-09	1.00E-07
CD16p Mono	IFI44L	7.9	1.5	1.60E-06	2.80E-05
CD16p Mono	IFI6	7.8	1.7	1.00E-11	1.40E-09
CD16p Mono	IFIH1	7.3	1	1.20E-13	3.40E-11
CD16p Mono	IFIT1	8.1	1.7	5.00E-10	3.60E-08
CD16p Mono	IFIT2	9.2	1.2	3.30E-13	7.50E-11
CD16p Mono	IFIT3	9.4	1.4	1.20E-10	1.00E-08
CD16p Mono	IFIT5	6.6	0.63	2.50E-10	1.90E-08
CD16p Mono	IFITM1	8.5	1.8	3.60E-09	1.70E-07
CD16p Mono	IFITM2	9.6	0.41	4.60E-05	0.00047
CD16p Mono	IFITM3	10	0.76	2.40E-08	8.40E-07
CD16p Mono	IFNAR1	7.6	0.063	0.14	0.28
CD16p Mono	IFNAR2	7.4	0.083	0.11	0.22
CD16p Mono	IFNGR1	9.2	0.028	0.7	0.81
CD16p Mono	IFNGR2	8.5	0.084	0.032	0.089
CD16p Mono	IFRD1	5.8	-0.043	0.43	0.59
CD16p Mono	IFRD2	4.6	-0.31	1.10E-05	0.00014
CD16p Mono	IFT122	3	-0.11	0.19	0.34
CD16p Mono	IFT140	2.6	-0.025	0.82	0.89
CD16p Mono	IFT172	3	-0.39	6.00E-05	0.00059
CD16p Mono	IFT20	3.9	0.056	0.32	0.48
CD16p Mono	IFT22	0.33	-0.068	0.72	0.82
CD16p Mono	IFT27	2.7	-0.11	0.21	0.37
CD16p Mono	IFT43	3	-0.057	0.43	0.6
CD16p Mono	IFT46	2.3	0.093	0.33	0.49
CD16p Mono	IFT52	4.7	-0.06	0.19	0.33
CD16p Mono	IFT57	5.5	0.016	0.86	0.92
CD16p Mono	IFT74	3.8	0.32	6.40E-05	0.00062
CD16p Mono	IFT80	3.1	-0.075	0.45	0.61
CD16p Mono	IFT81	1.6	-0.047	0.73	0.84
CD16p Mono	IFT88	4.2	-0.088	0.25	0.41
CD16p Mono	IGBP1	5.1	-0.11	0.015	0.05
CD16p Mono	IGF1R	2.7	-0.46	0.0088	0.033
CD16p Mono	IGF2BP2	2.8	-0.51	4.50E-05	0.00047
CD16p Mono	IGF2BP3	0.6	1.6	1.80E-11	2.30E-09
CD16p Mono	IGF2R	6.1	0.34	0.0062	0.025
CD16p Mono	IGFBP6	2.4	-1.5	1.70E-05	0.00021
CD16p Mono	IGFBP7	4	0.52	1.40E-08	5.20E-07
CD16p Mono	IGFLR1	5.9	0.31	3.30E-05	0.00036
CD16p Mono	IGHMBP2	4.3	-0.01	0.88	0.93
CD16p Mono	IGSF6	8.4	0.15	0.014	0.047
CD16p Mono	IGSF8	4	0.15	0.17	0.31
CD16p Mono	IK	7.2	0.071	0.13	0.26
CD16p Mono	IKBIP	5.1	-0.0041	0.95	0.97
CD16p Mono	IKBKAP	5.9	-0.12	0.027	0.08
CD16p Mono	IKBKB	6.2	-0.082	0.051	0.13
CD16p Mono	IKBKE	6.1	0.23	0.0025	0.013
CD16p Mono	IKBKG	5.5	-0.048	0.39	0.55
CD16p Mono	IKZF1	9	0.018	0.75	0.85
CD16p Mono	IKZF4	1.3	-0.18	0.16	0.3
CD16p Mono	IKZF5	5.4	0.21	4.10E-05	0.00043
CD16p Mono	IL10	1.3	1.6	4.10E-08	1.30E-06
CD16p Mono	IL10RA	9.9	0.093	0.12	0.24
CD16p Mono	IL10RB	7.7	0.049	0.25	0.4
CD16p Mono	IL10RB-AS1	3	-0.058	0.57	0.71
CD16p Mono	IL11RA	2.1	-0.38	0.00055	0.0036
CD16p Mono	IL12RB1	5.4	0.17	0.0072	0.029
CD16p Mono	IL13RA1	6.2	0.27	0.067	0.16
CD16p Mono	IL15	5.3	0.31	0.0013	0.0074
CD16p Mono	IL15RA	4.7	0.32	0.00039	0.0027
CD16p Mono	IL16	8	-0.26	9.90E-06	0.00013
CD16p Mono	IL17RA	8.3	0.1	0.045	0.12
CD16p Mono	IL17RB	0.33	-0.49	0.012	0.043
CD16p Mono	IL17RC	3.1	-0.21	0.066	0.16
CD16p Mono	IL18	3.1	0.066	0.59	0.73
CD16p Mono	IL18BP	4.8	-0.28	0.0012	0.0069
CD16p Mono	IL1B	4.4	0.48	0.005	0.021
CD16p Mono	IL1R2	1.2	0.21	0.64	0.76
CD16p Mono	IL1RAP	4.7	0.029	0.77	0.86
CD16p Mono	IL1RN	5.2	1.2	5.50E-17	6.20E-14
CD16p Mono	IL21R	5.9	0.22	0.073	0.17
CD16p Mono	IL27	0.92	1.4	8.60E-08	2.40E-06
CD16p Mono	IL27RA	6.2	-0.079	0.49	0.65
CD16p Mono	IL2RG	7.2	0.28	0.0048	0.02
CD16p Mono	IL4I1	3.9	1.9	9.50E-12	1.30E-09
CD16p Mono	IL4R	5.7	0.28	0.00097	0.0057
CD16p Mono	IL6R	6.3	0.13	0.096	0.21
CD16p Mono	IL6ST	6.2	0.39	3.30E-05	0.00036
CD16p Mono	IL7	0.9	0.42	0.032	0.09
CD16p Mono	ILF2	7.2	0.0077	0.8	0.88
CD16p Mono	ILF3	6.6	-0.11	0.014	0.049
CD16p Mono	ILF3-AS1	4.1	0.043	0.56	0.7
CD16p Mono	ILK	7.7	-0.14	0.00013	0.0011
CD16p Mono	ILKAP	5.4	-0.066	0.084	0.19
CD16p Mono	ILVBL	5.2	-0.21	0.00025	0.0019
CD16p Mono	IMMP1L	0.068	0.3	0.1	0.21
CD16p Mono	IMMP2L	1.6	-0.34	0.0061	0.025
CD16p Mono	IMMT	7	-0.15	0.00019	0.0015
CD16p Mono	IMP3	6	-0.048	0.23	0.39
CD16p Mono	IMP4	5.5	-0.18	0.00014	0.0012
CD16p Mono	IMPA1	4.5	0.18	0.02	0.062
CD16p Mono	IMPA2	5.6	0.34	0.0001	0.0009
CD16p Mono	IMPACT	5.2	-0.2	0.00018	0.0015
CD16p Mono	IMPAD1	6.3	0.023	0.69	0.8
CD16p Mono	IMPDH1	8.2	0.034	0.58	0.72
CD16p Mono	IMPDH2	4.9	-0.22	6.30E-07	1.30E-05
CD16p Mono	INAFM1	2	0.32	0.017	0.056
CD16p Mono	INAFM2	5.6	-0.097	0.069	0.16
CD16p Mono	INCA1	2.4	-0.35	0.0017	0.009
CD16p Mono	INCENP	0.91	-0.035	0.81	0.89
CD16p Mono	INE1	2.2	-0.15	0.18	0.33
CD16p Mono	INF2	0.67	0.18	0.34	0.5
CD16p Mono	ING1	4.1	-0.0038	0.96	0.98
CD16p Mono	ING2	3.8	-0.19	0.053	0.13
CD16p Mono	ING3	5.2	-0.033	0.43	0.59
CD16p Mono	ING4	6.2	0.13	0.0023	0.012
CD16p Mono	ING5	4.3	-0.36	2.80E-08	9.60E-07
CD16p Mono	INIP	5.8	0.0022	0.96	0.98
CD16p Mono	INO80	4.9	-0.0072	0.89	0.94
CD16p Mono	INO80C	3.7	0.24	0.0003	0.0022
CD16p Mono	INO80D	4.8	-0.11	0.081	0.18
CD16p Mono	INO80E	1.9	-0.17	0.073	0.17
CD16p Mono	INPP1	4.5	-0.06	0.37	0.53
CD16p Mono	INPP4A	7.5	-0.11	0.025	0.075
CD16p Mono	INPP5A	4.6	-0.043	0.41	0.58
CD16p Mono	INPP5B	5.2	-0.071	0.27	0.43
CD16p Mono	INPP5D	8.9	-0.16	8.00E-05	0.00074
CD16p Mono	INPP5E	2.9	-0.2	0.017	0.056
CD16p Mono	INPP5F	5	0.17	0.0069	0.028
CD16p Mono	INPP5K	6.7	-0.038	0.29	0.46
CD16p Mono	INPPL1	5.1	-0.046	0.58	0.72
CD16p Mono	INSIG1	8.7	-0.29	0.0099	0.036
CD16p Mono	INSIG2	5.7	-0.094	0.09	0.2
CD16p Mono	INSR	5.1	-0.63	3.70E-09	1.80E-07
CD16p Mono	INTS1	5.9	-0.035	0.67	0.79
CD16p Mono	INTS10	6.4	-0.29	5.90E-10	4.00E-08
CD16p Mono	INTS12	4.9	0.17	0.0011	0.0062
CD16p Mono	INTS2	4.4	-0.16	0.023	0.071
CD16p Mono	INTS3	6.1	-0.18	0.0026	0.013
CD16p Mono	INTS4	5.7	0.014	0.73	0.84
CD16p Mono	INTS5	4.8	0.044	0.4	0.56
CD16p Mono	INTS6	4.8	-0.14	0.017	0.056
CD16p Mono	INTS6-AS1	1.7	-0.16	0.17	0.31
CD16p Mono	INTS7	5.1	0.17	0.0025	0.012
CD16p Mono	INTS8	6.2	-0.084	0.051	0.13
CD16p Mono	INTS9	5.3	-0.029	0.48	0.64
CD16p Mono	INVS	3.9	-0.097	0.12	0.24
CD16p Mono	IP6K1	5.6	-0.081	0.11	0.22
CD16p Mono	IP6K2	5.9	-0.023	0.58	0.72
CD16p Mono	IPCEF1	5.6	-0.13	0.2	0.35
CD16p Mono	IPMK	6.2	0.076	0.27	0.43
CD16p Mono	IPO11	4.1	-0.043	0.51	0.66
CD16p Mono	IPO13	4.8	-0.073	0.16	0.3
CD16p Mono	IPO4	3.7	-0.091	0.26	0.42
CD16p Mono	IPO5	6.1	-0.24	8.80E-06	0.00012
CD16p Mono	IPO5P1	0.88	-0.38	0.038	0.1
CD16p Mono	IPO7	3.5	-0.23	0.11	0.22
CD16p Mono	IPO8	5.1	-0.085	0.29	0.45
CD16p Mono	IPO9	6.5	-0.093	0.0045	0.02
CD16p Mono	IPP	2.4	-0.38	0.0011	0.0062
CD16p Mono	IPPK	3.6	0.074	0.22	0.37
CD16p Mono	IQCB1	5.2	0.0083	0.87	0.92
CD16p Mono	IQCC	1.5	-0.073	0.54	0.69
CD16p Mono	IQCE	4	0.1	0.097	0.21
CD16p Mono	IQCG	3.3	0.058	0.47	0.63
CD16p Mono	IQCH-AS1	2	-0.3	0.044	0.12
CD16p Mono	IQCK	2.3	-1.1	5.80E-12	8.40E-10
CD16p Mono	IQGAP1	10	0.017	0.73	0.83
CD16p Mono	IQGAP2	7.2	-0.035	0.65	0.78
CD16p Mono	IQSEC1	7.9	-0.15	0.00019	0.0015
CD16p Mono	IQSEC2	2.6	-0.18	0.11	0.23
CD16p Mono	IRAK1	7.4	-0.065	0.16	0.29
CD16p Mono	IRAK2	0.96	0.45	0.05	0.13
CD16p Mono	IRAK3	7.8	-0.22	0.0042	0.019
CD16p Mono	IRAK4	5.7	0.077	0.085	0.19
CD16p Mono	IREB2	5.9	0.036	0.51	0.66
CD16p Mono	IRF1	9.2	-0.14	0.044	0.12
CD16p Mono	IRF2	7.4	0.17	4.30E-05	0.00045
CD16p Mono	IRF2BP1	1.5	0.0066	0.96	0.98
CD16p Mono	IRF2BP2	4.8	0.017	0.8	0.88
CD16p Mono	IRF2BPL	2.9	0.098	0.37	0.53
CD16p Mono	IRF3	4.5	-0.022	0.66	0.78
CD16p Mono	IRF4	3.8	-0.11	0.37	0.54
CD16p Mono	IRF5	8.3	-0.041	0.29	0.45
CD16p Mono	IRF7	7.6	1	6.20E-11	6.30E-09
CD16p Mono	IRF8	8.3	0.077	0.17	0.31
CD16p Mono	IRF9	8.2	0.16	0.002	0.01
CD16p Mono	IRGQ	4.5	-0.24	0.0073	0.029
CD16p Mono	IRS2	4.3	-0.75	0.0002	0.0016
CD16p Mono	ISCA1	4.8	-0.22	1.50E-05	0.00019
CD16p Mono	ISCA2	5.3	0.13	0.0077	0.03
CD16p Mono	ISCU	6.8	-0.025	0.52	0.67
CD16p Mono	ISG15	8.3	1.8	6.90E-13	1.40E-10
CD16p Mono	ISG20	5.6	1.3	5.30E-12	8.00E-10
CD16p Mono	ISG20L2	5.3	-0.049	0.15	0.29
CD16p Mono	ISL2	2	0.014	0.92	0.96
CD16p Mono	ISOC1	4.3	-0.1	0.12	0.24
CD16p Mono	ISOC2	4.2	-0.069	0.42	0.59
CD16p Mono	IST1	7.7	-0.033	0.28	0.44
CD16p Mono	ISY1	3.5	0.11	0.073	0.17
CD16p Mono	ITCH	6.3	-0.013	0.83	0.9
CD16p Mono	ITFG1	6.3	0.24	3.00E-08	1.00E-06
CD16p Mono	ITFG2	5.7	-0.2	4.60E-07	9.90E-06
CD16p Mono	ITFG3	5.7	-0.057	0.2	0.35
CD16p Mono	ITGA10	0.23	-0.71	0.0021	0.011
CD16p Mono	ITGA4	9.8	-0.099	0.04	0.11
CD16p Mono	ITGA5	6.7	-0.052	0.58	0.72
CD16p Mono	ITGA6	0.016	-0.034	0.91	0.94
CD16p Mono	ITGA7	1.2	0.59	0.0016	0.0087
CD16p Mono	ITGA9	0.43	0.98	0.00069	0.0043
CD16p Mono	ITGAE	4	-0.36	0.00047	0.0032
CD16p Mono	ITGAL	9.5	-0.047	0.43	0.59
CD16p Mono	ITGAM	6.7	0.69	4.50E-07	9.80E-06
CD16p Mono	ITGAV	4.5	0.046	0.56	0.71
CD16p Mono	ITGAX	8.7	-0.21	0.0037	0.017
CD16p Mono	ITGB1	8.7	-0.14	0.015	0.052
CD16p Mono	ITGB1BP1	5.6	-0.043	0.42	0.58
CD16p Mono	ITGB2	11	0.14	0.013	0.046
CD16p Mono	ITGB2-AS1	6	0.14	0.25	0.41
CD16p Mono	ITGB3BP	2.8	-0.18	0.16	0.3
CD16p Mono	ITGB5	1.4	0.58	0.025	0.074
CD16p Mono	ITGB7	3	1.2	3.80E-08	1.20E-06
CD16p Mono	ITGB8	0.17	-0.74	0.0097	0.036
CD16p Mono	ITIH1	0.87	0.65	0.00037	0.0026
CD16p Mono	ITIH4	3.4	0.028	0.85	0.91
CD16p Mono	ITLN1	3.8	-0.64	6.00E-05	0.00059
CD16p Mono	ITM2A	0.16	-0.19	0.36	0.53
CD16p Mono	ITM2B	10	0.11	0.042	0.11
CD16p Mono	ITPA	5.3	-0.076	0.16	0.3
CD16p Mono	ITPK1	7.7	-0.058	0.24	0.39
CD16p Mono	ITPK1-AS1	3.9	0.027	0.82	0.89
CD16p Mono	ITPKB	5	-0.21	0.047	0.12
CD16p Mono	ITPKB-IT1	1.1	-0.27	0.12	0.24
CD16p Mono	ITPKC	4.2	-0.043	0.6	0.74
CD16p Mono	ITPR1	4.3	-0.011	0.91	0.95
CD16p Mono	ITPR2	5.6	0.07	0.32	0.49
CD16p Mono	ITPR3	0.3	-0.055	0.78	0.87
CD16p Mono	ITPRIP	6.8	0.15	0.0038	0.017
CD16p Mono	ITPRIPL2	5.7	-0.25	0.0023	0.012
CD16p Mono	ITSN1	5.5	-0.029	0.77	0.86
CD16p Mono	ITSN2	8.4	-0.17	3.30E-05	0.00036
CD16p Mono	IVD	6.9	-0.23	0.0045	0.02
CD16p Mono	IVNS1ABP	7.2	-0.13	0.015	0.051
CD16p Mono	IWS1	6.5	-0.046	0.15	0.28
CD16p Mono	JADE1	6.4	-0.014	0.79	0.87
CD16p Mono	JADE2	4.1	0.24	0.0058	0.024
CD16p Mono	JAG1	1.6	0.45	0.0027	0.013
CD16p Mono	JAGN1	5	-0.0067	0.86	0.92
CD16p Mono	JAK1	9	-0.17	0.00029	0.0021
CD16p Mono	JAK2	8.6	0.29	8.60E-06	0.00012
CD16p Mono	JAK3	7	0.012	0.88	0.93
CD16p Mono	JAKMIP2	-0.095	0.26	0.47	0.62
CD16p Mono	JARID2	5	0.2	0.031	0.087
CD16p Mono	JAZF1	4	-0.063	0.47	0.63
CD16p Mono	JDP2	6.1	-0.11	0.18	0.32
CD16p Mono	JHDM1D-AS1	2.3	0.54	1.30E-05	0.00017
CD16p Mono	JKAMP	6.7	0.08	0.041	0.11
CD16p Mono	JMJD1C	6.9	-0.027	0.62	0.76
CD16p Mono	JMJD4	1.4	-0.074	0.48	0.64
CD16p Mono	JMJD6	5.9	-0.098	0.028	0.082
CD16p Mono	JMJD7	2.4	-0.14	0.074	0.17
CD16p Mono	JMJD8	3.7	-0.087	0.16	0.3
CD16p Mono	JMY	3.7	-0.082	0.33	0.49
CD16p Mono	JOSD1	3.7	-0.041	0.64	0.77
CD16p Mono	JOSD2	3.5	0.059	0.52	0.67
CD16p Mono	JPH4	0.87	1.2	8.40E-09	3.50E-07
CD16p Mono	JPX	3.4	0.17	0.007	0.028
CD16p Mono	JRK	3.3	-0.045	0.67	0.79
CD16p Mono	JRKL	4	0.076	0.27	0.43
CD16p Mono	JTB	7.4	-0.092	0.019	0.06
CD16p Mono	JUN	5.9	0.26	0.48	0.64
CD16p Mono	JUNB	9.7	0.096	0.48	0.64
CD16p Mono	JUND	7.5	-0.079	0.47	0.62
CD16p Mono	JUP	6.8	1.2	1.30E-11	1.60E-09
CD16p Mono	KANK2	0.26	0.78	0.0042	0.019
CD16p Mono	KANSL1	4.5	-0.023	0.72	0.83
CD16p Mono	KANSL1-AS1	2	-0.18	0.071	0.16
CD16p Mono	KANSL1L	2.8	-0.13	0.16	0.29
CD16p Mono	KANSL2	5.7	-0.11	0.021	0.064
CD16p Mono	KANSL3	5.3	0.018	0.72	0.83
CD16p Mono	KANTR	2.3	-0.4	0.0046	0.02
CD16p Mono	KARS	7.9	0.046	0.23	0.39
CD16p Mono	KAT2A	3.8	-0.18	0.046	0.12
CD16p Mono	KAT2B	4.1	0.21	0.0025	0.012
CD16p Mono	KAT5	5.2	-0.037	0.36	0.53
CD16p Mono	KAT6A	6.1	-0.11	0.1	0.21
CD16p Mono	KAT6B	4.8	-0.076	0.22	0.37
CD16p Mono	KAT7	5.9	-0.0098	0.8	0.88
CD16p Mono	KAT8	4.8	-0.12	0.013	0.046
CD16p Mono	KATNA1	5.2	0.0041	0.91	0.95
CD16p Mono	KATNAL1	0.32	-0.22	0.31	0.47
CD16p Mono	KATNB1	5.1	-0.046	0.4	0.57
CD16p Mono	KATNBL1	4.9	-0.082	0.083	0.19
CD16p Mono	KBTBD11	5.1	-0.087	0.32	0.49
CD16p Mono	KBTBD2	6.3	0.093	0.035	0.097
CD16p Mono	KBTBD3	2.4	-0.018	0.84	0.91
CD16p Mono	KBTBD4	3.3	0.026	0.67	0.79
CD16p Mono	KBTBD6	2.9	-0.19	0.048	0.12
CD16p Mono	KBTBD7	4.5	0.011	0.88	0.93
CD16p Mono	KBTBD8	4.2	0.032	0.7	0.81
CD16p Mono	KCMF1	5.4	-0.085	0.021	0.066
CD16p Mono	KCNA3	2.6	0.47	0.0032	0.015
CD16p Mono	KCNAB1	1.6	-0.33	0.024	0.073
CD16p Mono	KCNAB2	6.6	-0.23	0.024	0.072
CD16p Mono	KCNAB3	0.35	0.18	0.32	0.49
CD16p Mono	KCNC3	1.6	-0.31	0.049	0.13
CD16p Mono	KCNE1	1.4	-0.028	0.89	0.93
CD16p Mono	KCNE3	6.3	0.027	0.65	0.77
CD16p Mono	KCNH3	2.7	0.31	0.025	0.074
CD16p Mono	KCNIP2	0.46	0.18	0.32	0.49
CD16p Mono	KCNIP4	-0.064	-0.66	0.0017	0.009
CD16p Mono	KCNJ10	1.2	0.44	0.3	0.46
CD16p Mono	KCNJ13	0.84	0.075	0.68	0.8
CD16p Mono	KCNJ15	0.42	1	0.043	0.11
CD16p Mono	KCNJ2	4.1	-0.1	0.56	0.71
CD16p Mono	KCNJ2-AS1	1.6	0.012	0.94	0.96
CD16p Mono	KCNK13	1.4	0.38	0.065	0.15
CD16p Mono	KCNK6	6	-0.2	0.002	0.01
CD16p Mono	KCNMA1	3	0.86	0.1	0.22
CD16p Mono	KCNMB1	4	0.0031	0.97	0.98
CD16p Mono	KCNMB3	0.44	0.068	0.69	0.8
CD16p Mono	KCNMB4	0.063	0.3	0.33	0.5
CD16p Mono	KCNN3	0.89	1.1	9.10E-05	0.00082
CD16p Mono	KCNN4	5.2	-0.29	0.069	0.16
CD16p Mono	KCNQ1	5.1	0.15	0.052	0.13
CD16p Mono	KCNQ1OT1	5.7	-0.32	0.011	0.038
CD16p Mono	KCNRG	1.2	-0.16	0.31	0.47
CD16p Mono	KCTD10	6.1	-0.22	2.40E-05	0.00028
CD16p Mono	KCTD11	3.8	-0.023	0.78	0.87
CD16p Mono	KCTD12	5.7	0.26	0.0038	0.017
CD16p Mono	KCTD13	3.7	-0.079	0.24	0.39
CD16p Mono	KCTD15	3.6	-0.34	9.50E-05	0.00086
CD16p Mono	KCTD17	2.8	0.12	0.15	0.29
CD16p Mono	KCTD18	4.5	-0.011	0.81	0.89
CD16p Mono	KCTD2	3.7	0.055	0.44	0.6
CD16p Mono	KCTD20	6.8	-0.16	0.012	0.044
CD16p Mono	KCTD21	4.5	-0.034	0.56	0.7
CD16p Mono	KCTD3	3.2	0.039	0.69	0.8
CD16p Mono	KCTD5	6.1	-0.075	0.18	0.33
CD16p Mono	KCTD6	4.7	0.075	0.16	0.29
CD16p Mono	KCTD7	3.8	-0.2	0.079	0.18
CD16p Mono	KCTD9	2.6	-0.071	0.42	0.58
CD16p Mono	KDELC2	2.7	0.23	0.088	0.19
CD16p Mono	KDELR1	4.5	0.074	0.18	0.32
CD16p Mono	KDELR2	6.9	0.012	0.74	0.84
CD16p Mono	KDM1A	6.5	-0.23	1.00E-08	4.10E-07
CD16p Mono	KDM1B	6.2	-0.25	0.16	0.3
CD16p Mono	KDM2A	5.4	0.034	0.68	0.8
CD16p Mono	KDM2B	4.4	-0.098	0.27	0.43
CD16p Mono	KDM3A	5.5	-0.055	0.36	0.53
CD16p Mono	KDM3B	5.8	0.012	0.79	0.87
CD16p Mono	KDM4A	4.3	0.066	0.39	0.56
CD16p Mono	KDM4B	5.4	-0.099	0.11	0.23
CD16p Mono	KDM4C	6.5	-0.068	0.1	0.22
CD16p Mono	KDM5A	7.8	-0.059	0.075	0.17
CD16p Mono	KDM5B	5.1	-0.065	0.27	0.43
CD16p Mono	KDM5C	6.1	-0.019	0.71	0.82
CD16p Mono	KDM6A	6.3	0.11	0.04	0.11
CD16p Mono	KDM6B	2.3	-0.053	0.73	0.83
CD16p Mono	KDM7A	5.1	0.28	0.00032	0.0023
CD16p Mono	KDM8	2.5	0.045	0.65	0.77
CD16p Mono	KDSR	4.8	-0.14	0.037	0.1
CD16p Mono	KEAP1	5.6	0.052	0.2	0.35
CD16p Mono	KEL	0.99	-0.79	0.0019	0.0099
CD16p Mono	KHDRBS1	7	0.052	0.042	0.11
CD16p Mono	KHDRBS2	0.35	0.04	0.86	0.92
CD16p Mono	KHK	0.94	-0.31	0.088	0.19
CD16p Mono	KHNYN	6.1	-0.041	0.41	0.57
CD16p Mono	KHSRP	3.3	0.13	0.2	0.34
CD16p Mono	KIAA0020	5.5	-0.16	0.0043	0.019
CD16p Mono	KIAA0040	5.3	0.64	1.80E-09	9.90E-08
CD16p Mono	KIAA0100	7.3	-0.071	0.2	0.35
CD16p Mono	KIAA0141	6.6	-0.33	8.60E-14	2.50E-11
CD16p Mono	KIAA0195	4.8	-0.016	0.8	0.88
CD16p Mono	KIAA0196	6.8	-0.081	0.082	0.18
CD16p Mono	KIAA0226	7	0.21	9.00E-05	0.00082
CD16p Mono	KIAA0226L	4.6	0.29	0.055	0.14
CD16p Mono	KIAA0232	6	-0.13	0.067	0.16
CD16p Mono	KIAA0319L	6	0.23	1.20E-05	0.00015
CD16p Mono	KIAA0355	4	-0.032	0.74	0.84
CD16p Mono	KIAA0368	6.2	-0.003	0.96	0.98
CD16p Mono	KIAA0391	4.8	0.056	0.31	0.48
CD16p Mono	KIAA0430	5.7	-0.11	0.038	0.1
CD16p Mono	KIAA0513	7.3	-0.13	0.022	0.067
CD16p Mono	KIAA0556	4.1	0.035	0.7	0.81
CD16p Mono	KIAA0586	4.4	0.08	0.19	0.34
CD16p Mono	KIAA0753	3.5	0.12	0.16	0.29
CD16p Mono	KIAA0825	1.7	-0.037	0.8	0.88
CD16p Mono	KIAA0895L	1.6	0.36	0.0073	0.029
CD16p Mono	KIAA0907	4.4	-0.24	5.00E-05	0.00051
CD16p Mono	KIAA0922	8.2	-0.16	0.00046	0.0032
CD16p Mono	KIAA0930	7.6	0.002	0.98	0.99
CD16p Mono	KIAA1033	8.8	-0.013	0.74	0.84
CD16p Mono	KIAA1107	0.7	0.37	0.057	0.14
CD16p Mono	KIAA1109	6.3	0.19	0.0089	0.034
CD16p Mono	KIAA1143	5.5	-0.012	0.8	0.88
CD16p Mono	KIAA1147	3.2	-0.44	0.0013	0.0073
CD16p Mono	KIAA1191	5.5	-0.079	0.034	0.094
CD16p Mono	KIAA1279	4.4	0.15	0.045	0.12
CD16p Mono	KIAA1328	2.7	-0.074	0.35	0.52
CD16p Mono	KIAA1407	2.2	-0.18	0.093	0.2
CD16p Mono	KIAA1429	5.6	0.08	0.4	0.57
CD16p Mono	KIAA1467	3	0.11	0.2	0.35
CD16p Mono	KIAA1468	6.5	-0.046	0.36	0.53
CD16p Mono	KIAA1522	0.14	0.26	0.3	0.46
CD16p Mono	KIAA1524	3	0.0061	0.96	0.98
CD16p Mono	KIAA1551	8.2	-0.053	0.39	0.55
CD16p Mono	KIAA1586	3.3	0.044	0.54	0.69
CD16p Mono	KIAA1656	0.25	-0.092	0.6	0.74
CD16p Mono	KIAA1683	0.038	-0.6	0.016	0.053
CD16p Mono	KIAA1715	5.2	-0.066	0.31	0.48
CD16p Mono	KIAA1841	4.4	-0.15	0.045	0.12
CD16p Mono	KIAA1919	3.6	-0.0036	0.96	0.98
CD16p Mono	KIAA1958	3.5	1.4	1.30E-11	1.60E-09
CD16p Mono	KIAA2013	7.2	0.059	0.2	0.36
CD16p Mono	KIAA2018	4.9	-0.13	0.043	0.11
CD16p Mono	KIAA2026	5.3	-0.079	0.12	0.24
CD16p Mono	KIDINS220	7.5	-0.028	0.64	0.77
CD16p Mono	KIF11	1.2	0.28	0.11	0.23
CD16p Mono	KIF13A	4.6	0.36	1.60E-06	2.90E-05
CD16p Mono	KIF13B	5.6	-0.13	0.074	0.17
CD16p Mono	KIF15	0.99	-0.1	0.6	0.74
CD16p Mono	KIF16B	4.1	0.34	0.011	0.038
CD16p Mono	KIF18A	0.086	0.06	0.82	0.89
CD16p Mono	KIF1B	5.5	0.035	0.56	0.7
CD16p Mono	KIF1C	4.3	0.11	0.24	0.4
CD16p Mono	KIF20B	3.9	0.069	0.32	0.48
CD16p Mono	KIF21B	4.7	-0.31	0.0016	0.0086
CD16p Mono	KIF22	5.4	-0.19	0.00031	0.0023
CD16p Mono	KIF23	1.5	0.89	7.00E-05	0.00067
CD16p Mono	KIF24	0.56	-0.22	0.3	0.46
CD16p Mono	KIF27	1.9	-0.32	0.0081	0.031
CD16p Mono	KIF2A	5.2	-0.041	0.39	0.56
CD16p Mono	KIF2C	-0.25	0.44	0.27	0.43
CD16p Mono	KIF3A	2.8	-0.24	0.029	0.084
CD16p Mono	KIF3B	4.4	0.0096	0.91	0.95
CD16p Mono	KIF5B	7.6	-0.0097	0.73	0.84
CD16p Mono	KIF5C	0.74	-0.91	4.60E-05	0.00047
CD16p Mono	KIF9	1.4	0.0054	0.97	0.98
CD16p Mono	KIF9-AS1	0.79	0.062	0.66	0.78
CD16p Mono	KIFAP3	4.9	-0.18	0.016	0.053
CD16p Mono	KIFC2	2.3	-0.3	0.024	0.072
CD16p Mono	KIN	4.9	0.07	0.13	0.26
CD16p Mono	KIR2DL4	0.21	0.91	0.0005	0.0033
CD16p Mono	KIZ	4.5	-0.15	0.014	0.048
CD16p Mono	KLC1	7	-0.093	0.0083	0.032
CD16p Mono	KLC2	1.1	0.19	0.23	0.39
CD16p Mono	KLC4	3	-0.1	0.18	0.33
CD16p Mono	KLF1	0.64	0.2	0.23	0.38
CD16p Mono	KLF10	7.8	0.066	0.54	0.69
CD16p Mono	KLF11	7.5	-0.051	0.44	0.6
CD16p Mono	KLF12	3	-1.3	5.90E-10	4.00E-08
CD16p Mono	KLF13	4.7	-0.19	0.049	0.13
CD16p Mono	KLF16	1.2	-0.094	0.54	0.68
CD16p Mono	KLF2	7.9	0.1	0.15	0.29
CD16p Mono	KLF3	8.3	-0.037	0.53	0.68
CD16p Mono	KLF4	6.5	-0.073	0.34	0.5
CD16p Mono	KLF6	9.4	0.031	0.74	0.84
CD16p Mono	KLF7	6	-0.0085	0.87	0.93
CD16p Mono	KLF9	2.3	-0.59	0.0025	0.012
CD16p Mono	KLHDC1	1.5	-0.18	0.19	0.34
CD16p Mono	KLHDC10	3.1	-0.066	0.43	0.59
CD16p Mono	KLHDC2	5.6	-0.24	7.30E-08	2.10E-06
CD16p Mono	KLHDC3	6.2	-0.18	3.20E-05	0.00036
CD16p Mono	KLHDC4	4.1	-0.11	0.14	0.27
CD16p Mono	KLHDC7B	4.1	1.4	4.60E-08	1.40E-06
CD16p Mono	KLHDC8B	3.8	0.11	0.29	0.46
CD16p Mono	KLHL11	4.1	-0.11	0.15	0.29
CD16p Mono	KLHL12	6.1	-0.01	0.8	0.88
CD16p Mono	KLHL15	4.2	0.13	0.18	0.32
CD16p Mono	KLHL17	3.1	-0.19	0.022	0.068
CD16p Mono	KLHL18	6.5	-0.033	0.39	0.55
CD16p Mono	KLHL2	6.5	-0.15	0.014	0.048
CD16p Mono	KLHL20	4.5	0.16	0.0012	0.0066
CD16p Mono	KLHL21	4.5	-0.11	0.17	0.32
CD16p Mono	KLHL22	3.9	-0.14	0.058	0.14
CD16p Mono	KLHL24	6.4	-0.11	0.032	0.091
CD16p Mono	KLHL25	0.64	-0.054	0.78	0.87
CD16p Mono	KLHL26	2.7	0.011	0.89	0.93
CD16p Mono	KLHL28	5.1	0.0029	0.95	0.97
CD16p Mono	KLHL36	4	-0.0049	0.94	0.97
CD16p Mono	KLHL42	4.6	-0.32	1.90E-06	3.30E-05
CD16p Mono	KLHL5	5.9	-0.064	0.42	0.58
CD16p Mono	KLHL6	6	0.011	0.84	0.91
CD16p Mono	KLHL6-AS1	1.2	-0.042	0.81	0.89
CD16p Mono	KLHL7	5.2	-0.11	0.016	0.054
CD16p Mono	KLHL8	6.2	-0.14	0.034	0.095
CD16p Mono	KLHL9	6.5	0.069	0.18	0.33
CD16p Mono	KLRAP1	0.62	-0.37	0.048	0.12
CD16p Mono	KLRF1	-0.03	-0.58	0.094	0.2
CD16p Mono	KLRG1	0.58	-0.5	0.0069	0.028
CD16p Mono	KLRG2	-0.0059	-0.71	0.094	0.2
CD16p Mono	KMO	5.8	0.19	0.031	0.087
CD16p Mono	KMT2A	5.8	-0.25	9.10E-07	1.80E-05
CD16p Mono	KMT2B	2.4	0.17	0.078	0.18
CD16p Mono	KMT2C	7.9	-0.071	0.15	0.28
CD16p Mono	KMT2D	4.9	0.037	0.72	0.83
CD16p Mono	KMT2E	7.4	-0.032	0.37	0.53
CD16p Mono	KMT2E-AS1	3.1	0.23	0.036	0.099
CD16p Mono	KNDC1	3.7	-1	4.40E-05	0.00046
CD16p Mono	KNOP1	3.2	-0.68	3.20E-10	2.30E-08
CD16p Mono	KNSTRN	5	0.014	0.88	0.93
CD16p Mono	KNTC1	3.7	-0.044	0.6	0.74
CD16p Mono	KPNA1	6.9	0.0032	0.94	0.96
CD16p Mono	KPNA2	6.1	-0.00092	0.98	0.99
CD16p Mono	KPNA3	5.3	0.045	0.33	0.5
CD16p Mono	KPNA4	5.6	-0.057	0.23	0.39
CD16p Mono	KPNA5	2.9	0.21	0.012	0.044
CD16p Mono	KPNA6	5.8	-0.079	0.11	0.22
CD16p Mono	KPNB1	5.8	0.017	0.73	0.84
CD16p Mono	KPTN	3	0.14	0.087	0.19
CD16p Mono	KRAS	7	-2.40E-05	1	1
CD16p Mono	KRBA1	0.22	0.31	0.21	0.36
CD16p Mono	KRBA2	3	-0.028	0.77	0.86
CD16p Mono	KRBOX4	4.3	-0.1	0.054	0.13
CD16p Mono	KRCC1	5.2	-0.051	0.28	0.45
CD16p Mono	KREMEN1	1.6	0.53	0.029	0.083
CD16p Mono	KREMEN2	-0.11	0.52	0.069	0.16
CD16p Mono	KRI1	5.4	-0.11	0.033	0.093
CD16p Mono	KRIT1	5.1	0.026	0.63	0.76
CD16p Mono	KRR1	3.8	-0.0027	0.96	0.98
CD16p Mono	KRT10	4	-0.65	2.10E-08	7.50E-07
CD16p Mono	KRT7	0.88	0.024	0.94	0.97
CD16p Mono	KRTCAP2	5.5	0.15	0.007	0.028
CD16p Mono	KSR1	4.3	-0.1	0.28	0.45
CD16p Mono	KTN1	6.3	-0.071	0.13	0.26
CD16p Mono	KXD1	6	-0.065	0.17	0.31
CD16p Mono	KYNU	7.8	0.34	8.30E-08	2.30E-06
CD16p Mono	L1TD1	4.8	0.13	0.62	0.75
CD16p Mono	L2HGDH	0.76	-0.3	0.08	0.18
CD16p Mono	L3HYPDH	4.2	-0.11	0.14	0.27
CD16p Mono	L3MBTL1	2.4	-0.29	0.0093	0.035
CD16p Mono	L3MBTL2	5.5	-0.0034	0.93	0.96
CD16p Mono	L3MBTL3	4.5	-0.32	0.00085	0.0051
CD16p Mono	L3MBTL4	1.5	-0.0016	0.99	1
CD16p Mono	LACC1	5.4	0.32	0.00028	0.002
CD16p Mono	LACE1	2	0.028	0.78	0.87
CD16p Mono	LACTB	6.8	0.065	0.2	0.36
CD16p Mono	LACTB2	3.2	0.18	0.013	0.045
CD16p Mono	LACTB2-AS1	-0.056	-0.071	0.78	0.87
CD16p Mono	LAGE3	3.6	0.02	0.79	0.87
CD16p Mono	LAIR1	7.8	0.19	0.0036	0.017
CD16p Mono	LAMB1	0.4	-0.14	0.44	0.6
CD16p Mono	LAMB2	1.2	0.49	0.098	0.21
CD16p Mono	LAMP1	5.3	0.086	0.31	0.47
CD16p Mono	LAMP2	8.7	0.39	1.80E-12	3.60E-10
CD16p Mono	LAMTOR1	5.9	0.028	0.59	0.73
CD16p Mono	LAMTOR2	5.6	0.052	0.35	0.52
CD16p Mono	LAMTOR3	6.2	0.024	0.58	0.72
CD16p Mono	LAMTOR4	7	-0.23	0.00018	0.0014
CD16p Mono	LAMTOR5	6.6	-0.026	0.56	0.71
CD16p Mono	LANCL1	5.2	-0.029	0.67	0.79
CD16p Mono	LANCL2	4.2	-0.02	0.74	0.84
CD16p Mono	LAP3	8.6	0.77	1.20E-07	3.20E-06
CD16p Mono	LAPTM4A	8.3	0.14	2.50E-05	0.00028
CD16p Mono	LAPTM4B	0.18	0.023	0.91	0.95
CD16p Mono	LAPTM5	10	0.16	0.0018	0.0093
CD16p Mono	LARP1	6.1	-0.027	0.7	0.81
CD16p Mono	LARP1B	2.7	-0.47	3.60E-07	8.00E-06
CD16p Mono	LARP4	5.8	0.073	0.17	0.31
CD16p Mono	LARP4B	6.9	0.081	0.041	0.11
CD16p Mono	LARP7	6.1	0.24	3.00E-05	0.00033
CD16p Mono	LARS	6.8	-0.28	1.20E-07	3.00E-06
CD16p Mono	LARS2	4.4	0.098	0.12	0.25
CD16p Mono	LAS1L	5.5	-0.15	0.00017	0.0013
CD16p Mono	LASP1	7.2	0.0069	0.9	0.94
CD16p Mono	LAT	0.85	-0.12	0.4	0.57
CD16p Mono	LAT2	7.4	0.092	0.17	0.31
CD16p Mono	LATS1	6	0.087	0.074	0.17
CD16p Mono	LATS2	2.4	0.22	0.069	0.16
CD16p Mono	LBH	2	-0.31	0.22	0.37
CD16p Mono	LBHD1	1.4	-0.46	0.00012	0.001
CD16p Mono	LBR	7.5	0.049	0.37	0.54
CD16p Mono	LBX2-AS1	2.3	0.54	3.10E-07	7.00E-06
CD16p Mono	LCAT	1.4	-0.12	0.33	0.49
CD16p Mono	LCLAT1	4	8.30E-05	1	1
CD16p Mono	LCMT1	4.7	0.066	0.1	0.22
CD16p Mono	LCMT2	2.8	-0.079	0.38	0.54
CD16p Mono	LCOR	5.1	-0.16	0.011	0.038
CD16p Mono	LCORL	4.7	0.17	0.0026	0.013
CD16p Mono	LCP1	13	0.018	0.7	0.81
CD16p Mono	LCP2	8.5	0.22	4.10E-05	0.00044
CD16p Mono	LDAH	3.8	-0.051	0.52	0.67
CD16p Mono	LDB1	6	-0.19	0.0062	0.025
CD16p Mono	LDHA	9	0.045	0.24	0.4
CD16p Mono	LDHAL6A	0.023	0.24	0.32	0.48
CD16p Mono	LDHB	5.8	-0.18	0.0035	0.016
CD16p Mono	LDHD	3.3	-0.31	0.031	0.088
CD16p Mono	LDLR	4.4	0.45	0.015	0.049
CD16p Mono	LDLRAD3	5	-0.11	0.31	0.47
CD16p Mono	LDLRAD4	3.9	-0.3	0.0011	0.0063
CD16p Mono	LDLRAP1	4.6	-0.058	0.36	0.52
CD16p Mono	LDOC1L	3.4	0.031	0.75	0.85
CD16p Mono	LEMD2	5.8	-0.023	0.65	0.77
CD16p Mono	LEMD3	5.3	-0.058	0.24	0.4
CD16p Mono	LENG1	3.4	0.23	0.0028	0.014
CD16p Mono	LENG8	5.5	-0.072	0.4	0.56
CD16p Mono	LENG8-AS1	1.4	-0.13	0.38	0.54
CD16p Mono	LEO1	5.3	0.12	0.014	0.049
CD16p Mono	LEPR	3.2	-0.049	0.67	0.79
CD16p Mono	LEPROT	7	-0.079	0.1	0.22
CD16p Mono	LEPROTL1	7.2	0.2	0.0017	0.0091
CD16p Mono	LETM1	4.9	-0.095	0.093	0.2
CD16p Mono	LETM2	1.7	0.29	0.024	0.073
CD16p Mono	LETMD1	4.2	-0.068	0.23	0.38
CD16p Mono	LFNG	5.8	0.15	0.3	0.47
CD16p Mono	LGALS1	8.2	0.11	0.23	0.38
CD16p Mono	LGALS12	0.086	0.93	0.007	0.028
CD16p Mono	LGALS2	4.7	1.1	0.005	0.021
CD16p Mono	LGALS3	8.1	-0.033	0.61	0.75
CD16p Mono	LGALS3BP	7.8	2.1	5.10E-12	7.90E-10
CD16p Mono	LGALS8	6.4	0.18	0.00039	0.0027
CD16p Mono	LGALS9	7.4	0.34	0.00017	0.0013
CD16p Mono	LGMN	2.7	1.5	8.10E-09	3.40E-07
CD16p Mono	LGR4	0.36	-0.98	0.0026	0.013
CD16p Mono	LHFP	-0.19	-0.28	0.43	0.59
CD16p Mono	LHFPL2	4.7	0.62	0.00064	0.0041
CD16p Mono	LHPP	3	-0.028	0.71	0.82
CD16p Mono	LHX4-AS1	1.1	-0.19	0.25	0.41
CD16p Mono	LIAS	3.5	0.02	0.74	0.84
CD16p Mono	LIG1	4.3	0.1	0.14	0.27
CD16p Mono	LIG3	4.9	-0.034	0.52	0.67
CD16p Mono	LIG4	4.8	0.11	0.081	0.18
CD16p Mono	LILRA1	9.1	-0.071	0.13	0.26
CD16p Mono	LILRA2	7.8	0.18	0.0054	0.023
CD16p Mono	LILRA4	2	-0.3	0.65	0.78
CD16p Mono	LILRA5	8	0.041	0.72	0.83
CD16p Mono	LILRA6	8	0.18	0.013	0.045
CD16p Mono	LILRB1	9.1	0.012	0.83	0.9
CD16p Mono	LILRB2	10	0.12	0.046	0.12
CD16p Mono	LILRB3	7.9	0.1	0.25	0.41
CD16p Mono	LILRB4	6.1	0.47	1.70E-07	4.20E-06
CD16p Mono	LILRB5	1.3	0.35	0.24	0.4
CD16p Mono	LIMA1	1.1	0.23	0.19	0.34
CD16p Mono	LIMD1	6.3	-0.4	3.20E-05	0.00035
CD16p Mono	LIMD2	8.1	0.036	0.55	0.69
CD16p Mono	LIME1	1.7	-0.04	0.76	0.85
CD16p Mono	LIMK1	4.2	0.00081	0.99	1
CD16p Mono	LIMK2	4.7	0.5	2.60E-05	0.0003
CD16p Mono	LIMS1	7.5	-0.044	0.4	0.57
CD16p Mono	LIN37	3.8	-0.011	0.85	0.91
CD16p Mono	LIN52	3.8	0.048	0.41	0.57
CD16p Mono	LIN54	4.8	0.087	0.12	0.24
CD16p Mono	LIN7A	0.75	0.58	0.011	0.038
CD16p Mono	LIN7B	1	-0.2	0.12	0.25
CD16p Mono	LIN7C	6.7	0.12	0.03	0.087
CD16p Mono	LIN9	3.5	-0.076	0.42	0.58
CD16p Mono	LINC-PINT	4.2	-0.082	0.31	0.47
CD16p Mono	LINC00094	3.4	-0.27	0.006	0.025
CD16p Mono	LINC00115	1.2	0.15	0.28	0.45
CD16p Mono	LINC00116	3.1	0.27	0.0058	0.024
CD16p Mono	LINC00152	3.2	0.27	0.0077	0.03
CD16p Mono	LINC00173	0.51	0.0046	0.98	0.99
CD16p Mono	LINC00174	1.5	-0.023	0.89	0.94
CD16p Mono	LINC00189	2.6	0.26	0.15	0.28
CD16p Mono	LINC00265	3.2	0.21	0.057	0.14
CD16p Mono	LINC00294	1.1	-0.17	0.28	0.44
CD16p Mono	LINC00299	1.2	-0.35	0.053	0.13
CD16p Mono	LINC00324	5	-0.27	1.40E-06	2.50E-05
CD16p Mono	LINC00339	2.6	-0.049	0.82	0.89
CD16p Mono	LINC00341	0.93	-0.17	0.33	0.49
CD16p Mono	LINC00467	2.3	0.019	0.85	0.91
CD16p Mono	LINC00476	2.4	-0.23	0.13	0.25
CD16p Mono	LINC00482	1.8	-0.42	0.011	0.04
CD16p Mono	LINC00487	1.1	1.4	0.00066	0.0042
CD16p Mono	LINC00493	4.9	0.35	2.30E-06	3.80E-05
CD16p Mono	LINC00526	1.7	-0.21	0.052	0.13
CD16p Mono	LINC00528	2.8	0.2	0.21	0.37
CD16p Mono	LINC00563	0.075	-0.13	0.65	0.78
CD16p Mono	LINC00623	1.5	0.053	0.68	0.79
CD16p Mono	LINC00630	1.7	-0.078	0.51	0.66
CD16p Mono	LINC00641	1.4	-0.16	0.35	0.51
CD16p Mono	LINC00649	0.46	-0.097	0.71	0.82
CD16p Mono	LINC00654	0.36	0.11	0.64	0.77
CD16p Mono	LINC00657	5	-0.085	0.34	0.51
CD16p Mono	LINC00662	1.6	-0.054	0.63	0.76
CD16p Mono	LINC00665	-0.28	-0.72	0.032	0.089
CD16p Mono	LINC00667	5.1	-0.32	4.00E-07	8.80E-06
CD16p Mono	LINC00671	0.63	-0.41	0.087	0.19
CD16p Mono	LINC00672	0.46	-0.63	0.0026	0.013
CD16p Mono	LINC00674	4.9	-0.23	0.048	0.12
CD16p Mono	LINC00847	3.8	0.058	0.59	0.73
CD16p Mono	LINC00852	1.4	-0.61	0.00086	0.0052
CD16p Mono	LINC00854	1.2	0.27	0.15	0.28
CD16p Mono	LINC00865	-0.077	-0.76	0.016	0.052
CD16p Mono	LINC00869	0.36	0.22	0.17	0.31
CD16p Mono	LINC00877	5.7	-0.37	4.50E-06	6.80E-05
CD16p Mono	LINC00886	0.43	0.22	0.43	0.59
CD16p Mono	LINC00888	1.3	-0.25	0.074	0.17
CD16p Mono	LINC00893	2.6	-0.34	0.0036	0.017
CD16p Mono	LINC00894	2	-0.27	0.032	0.09
CD16p Mono	LINC00899	1.6	-0.24	0.12	0.24
CD16p Mono	LINC00900	1.9	0.26	0.094	0.2
CD16p Mono	LINC00909	3.6	0.069	0.35	0.52
CD16p Mono	LINC00910	1.9	-0.44	0.00035	0.0025
CD16p Mono	LINC00920	-0.14	-0.2	0.63	0.76
CD16p Mono	LINC00921	2	-0.11	0.33	0.5
CD16p Mono	LINC00936	5.3	0.012	0.95	0.97
CD16p Mono	LINC00938	3.4	-0.077	0.29	0.45
CD16p Mono	LINC00954	2.3	-0.87	2.90E-08	9.80E-07
CD16p Mono	LINC00957	0.91	-0.12	0.38	0.54
CD16p Mono	LINC00959	2.4	-0.2	0.053	0.13
CD16p Mono	LINC00963	4	0.25	0.1	0.21
CD16p Mono	LINC00968	2.5	0.3	0.01	0.037
CD16p Mono	LINC00969	2	-0.13	0.4	0.57
CD16p Mono	LINC00998	5	0.33	8.10E-07	1.60E-05
CD16p Mono	LINC00999	0.54	0.0073	0.97	0.98
CD16p Mono	LINC01000	3.5	0.099	0.34	0.51
CD16p Mono	LINC01003	4.2	0.073	0.34	0.51
CD16p Mono	LINC01004	3.3	-0.15	0.34	0.51
CD16p Mono	LINC01011	2.5	-0.099	0.4	0.56
CD16p Mono	LINC01061	1	0.041	0.81	0.89
CD16p Mono	LINC01089	2.5	-0.19	0.054	0.13
CD16p Mono	LINC01094	0.67	0.99	0.00019	0.0015
CD16p Mono	LINC01126	0.51	0.0065	0.98	0.99
CD16p Mono	LINC01128	2.9	-0.14	0.12	0.24
CD16p Mono	LINC01136	0.01	0.098	0.73	0.83
CD16p Mono	LINC01137	0.26	0.15	0.41	0.57
CD16p Mono	LINC01138	2.5	0.26	0.012	0.043
CD16p Mono	LINC01146	0.5	0.49	0.038	0.1
CD16p Mono	LINC01150	-0.077	0.082	0.74	0.84
CD16p Mono	LINC01176	0.97	0.11	0.41	0.58
CD16p Mono	LINC01184	1.7	-0.45	0.00042	0.0029
CD16p Mono	LINC01215	0.096	-0.14	0.62	0.76
CD16p Mono	LINC01232	0.56	0.015	0.93	0.96
CD16p Mono	LINC01272	9.8	-0.35	3.10E-06	5.00E-05
CD16p Mono	LINC01278	3.4	-0.21	0.0059	0.024
CD16p Mono	LINC01279	-0.061	-0.21	0.54	0.69
CD16p Mono	LINC01291	-0.31	-0.33	0.48	0.64
CD16p Mono	LINC01347	2	-0.036	0.78	0.87
CD16p Mono	LINC01355	2.1	-0.33	0.084	0.19
CD16p Mono	LINC01410	3.6	0.21	0.13	0.25
CD16p Mono	LINC01420	4.7	0.051	0.6	0.73
CD16p Mono	LINC01465	0.22	0.068	0.72	0.83
CD16p Mono	LINC01481	2.7	-0.2	0.014	0.048
CD16p Mono	LINC01503	3.2	-0.22	0.054	0.13
CD16p Mono	LINC01504	4.8	0.29	0.00017	0.0013
CD16p Mono	LINC01506	2.3	0.37	0.0011	0.0062
CD16p Mono	LINC01534	0.65	-0.16	0.36	0.53
CD16p Mono	LINC01547	2.3	0.19	0.18	0.33
CD16p Mono	LINC01560	2.2	0.11	0.22	0.37
CD16p Mono	LINC01569	0.069	0.23	0.26	0.42
CD16p Mono	LINC01572	0.23	-0.66	0.0096	0.036
CD16p Mono	LINC01573	0.1	0.047	0.83	0.9
CD16p Mono	LINC01578	6.2	0.0036	0.95	0.97
CD16p Mono	LINC01588	0.028	-0.02	0.93	0.96
CD16p Mono	LINC01604	1	-0.23	0.13	0.26
CD16p Mono	LINC01605	-0.017	-0.06	0.8	0.88
CD16p Mono	LINGO3	4.2	-0.037	0.75	0.85
CD16p Mono	LINS	4.9	-0.14	0.013	0.046
CD16p Mono	LIPA	9	0.2	0.18	0.32
CD16p Mono	LIPE-AS1	0.16	-0.31	0.14	0.27
CD16p Mono	LIPN	5.6	0.019	0.86	0.92
CD16p Mono	LIPT1	3.5	-0.059	0.38	0.55
CD16p Mono	LIPT2	1.6	-0.094	0.37	0.54
CD16p Mono	LITAF	7.7	0.27	0.036	0.098
CD16p Mono	LIX1L	4.6	-0.22	0.0012	0.0068
CD16p Mono	LKAAEAR1	1.3	-0.85	5.70E-05	0.00057
CD16p Mono	LLGL1	1.1	-0.079	0.78	0.87
CD16p Mono	LLGL2	2.4	0.13	0.24	0.4
CD16p Mono	LLPH	5.7	0.12	0.0095	0.035
CD16p Mono	LMAN1	5.1	-0.1	0.24	0.4
CD16p Mono	LMAN2	7.7	0.16	0.00018	0.0014
CD16p Mono	LMAN2L	4.3	-0.0041	0.94	0.97
CD16p Mono	LMBR1	5.5	0.083	0.087	0.19
CD16p Mono	LMBR1L	6	0.036	0.45	0.61
CD16p Mono	LMBRD1	6.7	0.068	0.15	0.29
CD16p Mono	LMBRD2	4.4	-0.086	0.21	0.36
CD16p Mono	LMF1	2.8	-0.27	0.0045	0.02
CD16p Mono	LMF2	5.4	0.17	0.0064	0.026
CD16p Mono	LMLN	2	-0.11	0.38	0.55
CD16p Mono	LMNA	3	0.24	0.46	0.62
CD16p Mono	LMNB1	3.6	1.1	2.70E-12	4.60E-10
CD16p Mono	LMNB2	4.5	-0.3	4.70E-05	0.00049
CD16p Mono	LMNTD2	1.8	-0.057	0.69	0.8
CD16p Mono	LMO2	7.2	0.22	0.0014	0.0078
CD16p Mono	LMO4	4.5	-0.014	0.84	0.91
CD16p Mono	LMO7	0.98	-0.27	0.1	0.21
CD16p Mono	LMTK2	3.8	0.35	0.0026	0.013
CD16p Mono	LNPEP	7	-0.074	0.31	0.48
CD16p Mono	LNX1	1.3	0.0025	0.98	0.99
CD16p Mono	LNX2	3.3	-0.055	0.48	0.63
CD16p Mono	LOC100049716	3.1	0.1	0.35	0.52
CD16p Mono	LOC100128573	-0.0088	-0.23	0.31	0.48
CD16p Mono	LOC100129034	3.6	-0.039	0.77	0.86
CD16p Mono	LOC100129203	0.49	-0.47	0.023	0.071
CD16p Mono	LOC100129461	0.2	-0.5	0.011	0.038
CD16p Mono	LOC100129550	2.1	-0.45	0.0034	0.016
CD16p Mono	LOC100129697	1.9	-0.039	0.73	0.83
CD16p Mono	LOC100129917	2.9	-0.31	0.0091	0.034
CD16p Mono	LOC100129940	1.1	-0.34	0.081	0.18
CD16p Mono	LOC100130298	1.1	0.12	0.56	0.7
CD16p Mono	LOC100130476	2.1	0.13	0.65	0.77
CD16p Mono	LOC100130691	1.9	-0.14	0.16	0.3
CD16p Mono	LOC100130744	1.8	-0.24	0.022	0.069
CD16p Mono	LOC100130950	3.9	0.069	0.47	0.63
CD16p Mono	LOC100130992	3	0.09	0.39	0.56
CD16p Mono	LOC100131564	5.6	-0.08	0.32	0.49
CD16p Mono	LOC100131655	0.51	-0.096	0.57	0.72
CD16p Mono	LOC100132057	1.6	0.056	0.68	0.8
CD16p Mono	LOC100132077	2.2	-0.032	0.83	0.9
CD16p Mono	LOC100132356	2.6	-0.17	0.061	0.15
CD16p Mono	LOC100133091	1.3	-0.13	0.28	0.44
CD16p Mono	LOC100133315	1.2	0.23	0.06	0.15
CD16p Mono	LOC100133669	0.61	1.4	2.20E-07	5.30E-06
CD16p Mono	LOC100190986	0.76	-0.079	0.72	0.83
CD16p Mono	LOC100233156	0.48	-0.88	0.03	0.085
CD16p Mono	LOC100270804	0.97	-0.096	0.53	0.68
CD16p Mono	LOC100272216	0.76	0.28	0.19	0.34
CD16p Mono	LOC100287015	1.5	0.15	0.21	0.36
CD16p Mono	LOC100287042	0.5	-0.34	0.045	0.12
CD16p Mono	LOC100288069	2.5	0.017	0.9	0.94
CD16p Mono	LOC100288637	0.82	0.052	0.76	0.86
CD16p Mono	LOC100288778	2.6	0.0073	0.96	0.98
CD16p Mono	LOC100288842	0.21	0.4	0.025	0.074
CD16p Mono	LOC100289230	2.6	0.23	0.07	0.16
CD16p Mono	LOC100289511	2.7	-0.095	0.63	0.76
CD16p Mono	LOC100294145	4.1	0.4	1.70E-06	2.90E-05
CD16p Mono	LOC100294362	0.34	0.27	0.19	0.33
CD16p Mono	LOC100419583	6	0.39	3.60E-08	1.20E-06
CD16p Mono	LOC100499489	2.3	-0.05	0.63	0.76
CD16p Mono	LOC100505549	3.2	0.22	0.0034	0.016
CD16p Mono	LOC100505622	3.7	-0.079	0.35	0.52
CD16p Mono	LOC100505658	1.2	0.083	0.65	0.78
CD16p Mono	LOC100505715	0.9	-0.024	0.87	0.93
CD16p Mono	LOC100505716	1.2	-0.015	0.92	0.95
CD16p Mono	LOC100505736	-0.19	0.13	0.63	0.76
CD16p Mono	LOC100506023	1	-0.08	0.55	0.7
CD16p Mono	LOC100506083	0.051	0.17	0.35	0.51
CD16p Mono	LOC100506100	1.2	-0.025	0.83	0.9
CD16p Mono	LOC100506127	0.52	-0.14	0.58	0.72
CD16p Mono	LOC100506142	2.5	-0.092	0.47	0.62
CD16p Mono	LOC100506159	2.8	-0.02	0.97	0.98
CD16p Mono	LOC100506258	2.3	-0.29	0.19	0.34
CD16p Mono	LOC100506302	2.7	-0.2	0.031	0.088
CD16p Mono	LOC100506472	-0.076	-0.23	0.29	0.45
CD16p Mono	LOC100506548	1.4	-0.2	0.2	0.35
CD16p Mono	LOC100506551	0.84	-0.42	0.09	0.2
CD16p Mono	LOC100506585	5	-0.17	0.044	0.11
CD16p Mono	LOC100506603	1.8	-0.16	0.14	0.27
CD16p Mono	LOC100506606	0.54	0.22	0.26	0.42
CD16p Mono	LOC100506639	2.9	-0.17	0.052	0.13
CD16p Mono	LOC100506746	0.59	-0.1	0.59	0.73
CD16p Mono	LOC100506801	-0.073	-0.047	0.86	0.91
CD16p Mono	LOC100506804	0.67	0.56	0.0011	0.0065
CD16p Mono	LOC100506844	0.15	-0.31	0.11	0.22
CD16p Mono	LOC100506860	0.64	0.0084	0.96	0.98
CD16p Mono	LOC100506985	0.37	-0.053	0.78	0.87
CD16p Mono	LOC100506990	1.2	-0.16	0.35	0.52
CD16p Mono	LOC100507006	3.6	0.13	0.36	0.52
CD16p Mono	LOC100507195	4.2	0.082	0.59	0.73
CD16p Mono	LOC100507283	0.23	-0.32	0.12	0.24
CD16p Mono	LOC100507291	0.71	-0.23	0.13	0.26
CD16p Mono	LOC100507373	0.99	-0.23	0.11	0.22
CD16p Mono	LOC100507424	0.18	-0.42	0.025	0.076
CD16p Mono	LOC100507557	0.68	-0.053	0.74	0.84
CD16p Mono	LOC100507577	2.6	-0.15	0.14	0.27
CD16p Mono	LOC100507634	0.66	-0.12	0.45	0.61
CD16p Mono	LOC100507639	6.6	-0.33	0.021	0.066
CD16p Mono	LOC100507642	2	-0.029	0.92	0.95
CD16p Mono	LOC100652758	1.8	-0.24	0.041	0.11
CD16p Mono	LOC100652768	2	-0.51	0.06	0.14
CD16p Mono	LOC100996255	3.3	-0.14	0.16	0.3
CD16p Mono	LOC100996447	-0.022	-0.14	0.5	0.66
CD16p Mono	LOC100996455	2.6	0.26	0.013	0.046
CD16p Mono	LOC101926963	1.9	0.38	0.0006	0.0039
CD16p Mono	LOC101927021	2.4	0.074	0.55	0.69
CD16p Mono	LOC101927027	2.2	1.2	1.70E-10	1.40E-08
CD16p Mono	LOC101927045	1.7	0.47	0.00032	0.0023
CD16p Mono	LOC101927069	3.7	0.14	0.19	0.34
CD16p Mono	LOC101927100	0.17	-0.086	0.65	0.77
CD16p Mono	LOC101927151	1.8	-0.34	0.0088	0.033
CD16p Mono	LOC101927153	2.6	-0.58	0.0033	0.015
CD16p Mono	LOC101927204	1.8	0.071	0.58	0.72
CD16p Mono	LOC101927243	2.1	-0.058	0.71	0.82
CD16p Mono	LOC101927257	0.24	0.046	0.84	0.91
CD16p Mono	LOC101927272	0.66	0.31	0.042	0.11
CD16p Mono	LOC101927311	3.1	-0.33	0.11	0.23
CD16p Mono	LOC101927365	1.1	-0.24	0.14	0.27
CD16p Mono	LOC101927391	0.35	-0.42	0.02	0.062
CD16p Mono	LOC101927482	0.23	-0.5	0.053	0.13
CD16p Mono	LOC101927550	0.45	-0.49	0.0075	0.029
CD16p Mono	LOC101927730	0.58	0.083	0.72	0.83
CD16p Mono	LOC101927765	0.69	-0.17	0.27	0.43
CD16p Mono	LOC101927768	0.15	0.14	0.49	0.64
CD16p Mono	LOC101927911	1	-0.29	0.11	0.22
CD16p Mono	LOC101927954	2.3	-0.2	0.1	0.22
CD16p Mono	LOC101928008	1.2	0.0039	0.98	0.99
CD16p Mono	LOC101928020	0.67	-0.09	0.63	0.76
CD16p Mono	LOC101928034	1.2	0.2	0.15	0.29
CD16p Mono	LOC101928068	0.21	-0.13	0.57	0.71
CD16p Mono	LOC101928069	0.0001	-0.29	0.12	0.25
CD16p Mono	LOC101928227	0.81	-0.53	0.0037	0.017
CD16p Mono	LOC101928307	0.44	-2	1.00E-07	2.80E-06
CD16p Mono	LOC101928324	0.53	-0.18	0.33	0.5
CD16p Mono	LOC101928663	0.92	0.074	0.65	0.77
CD16p Mono	LOC101928673	0.51	-0.023	0.89	0.94
CD16p Mono	LOC101928710	0.37	0.71	0.12	0.25
CD16p Mono	LOC101928767	2	-0.024	0.82	0.89
CD16p Mono	LOC101928861	0.31	0.12	0.57	0.71
CD16p Mono	LOC101928891	2.5	0.062	0.54	0.68
CD16p Mono	LOC101928973	0.24	-0.46	0.042	0.11
CD16p Mono	LOC101929057	0.27	-0.12	0.46	0.61
CD16p Mono	LOC101929095	0.73	0.2	0.23	0.38
CD16p Mono	LOC101929147	1.6	-0.25	0.037	0.1
CD16p Mono	LOC101929162	1.6	-0.15	0.28	0.44
CD16p Mono	LOC101929331	0.29	-0.1	0.65	0.77
CD16p Mono	LOC101929595	1.1	-0.067	0.76	0.86
CD16p Mono	LOC101929709	1.6	0.089	0.54	0.69
CD16p Mono	LOC102467147	1.1	-0.15	0.33	0.49
CD16p Mono	LOC102606465	0.69	-0.18	0.32	0.48
CD16p Mono	LOC102723439	0.83	-0.37	0.087	0.19
CD16p Mono	LOC102723604	0.17	-0.42	0.12	0.24
CD16p Mono	LOC102723701	0.69	0.032	0.86	0.91
CD16p Mono	LOC102723809	0.095	-0.073	0.72	0.83
CD16p Mono	LOC102723824	1.4	-0.61	0.0055	0.023
CD16p Mono	LOC102724163	2.4	-0.21	0.13	0.25
CD16p Mono	LOC102724297	2.1	1.3	1.90E-11	2.30E-09
CD16p Mono	LOC102724323	1.3	0.1	0.39	0.56
CD16p Mono	LOC102724596	0.045	-0.31	0.14	0.27
CD16p Mono	LOC102724814	2.1	-0.17	0.099	0.21
CD16p Mono	LOC103091866	1.1	0.23	0.082	0.18
CD16p Mono	LOC103344931	0.87	-0.36	0.05	0.13
CD16p Mono	LOC103611081	0.76	-0.29	0.13	0.26
CD16p Mono	LOC105377348	0.61	0.06	0.7	0.81
CD16p Mono	LOC105747689	-0.00067	-0.11	0.65	0.77
CD16p Mono	LOC113230	0.34	-0.35	0.077	0.18
CD16p Mono	LOC115110	2.9	-0.37	0.00021	0.0016
CD16p Mono	LOC145474	0.56	-0.098	0.72	0.83
CD16p Mono	LOC145783	2.2	0.17	0.086	0.19
CD16p Mono	LOC146880	4.3	-0.22	0.0015	0.0082
CD16p Mono	LOC148413	4.2	-0.18	0.0012	0.0068
CD16p Mono	LOC150776	4	-0.066	0.4	0.57
CD16p Mono	LOC151174	0.17	-0.21	0.51	0.66
CD16p Mono	LOC152225	4.7	-0.67	3.40E-06	5.30E-05
CD16p Mono	LOC153684	4.5	-0.21	0.018	0.058
CD16p Mono	LOC155060	2.3	-0.41	0.0022	0.011
CD16p Mono	LOC171391	0.92	-0.31	0.046	0.12
CD16p Mono	LOC200772	6	-0.88	9.10E-07	1.80E-05
CD16p Mono	LOC202181	3.2	-0.22	0.034	0.095
CD16p Mono	LOC220729	4.8	-0.24	0.00064	0.0041
CD16p Mono	LOC283788	4.7	-0.24	0.33	0.5
CD16p Mono	LOC283922	3.3	-0.077	0.4	0.57
CD16p Mono	LOC284023	2.1	-0.41	0.0012	0.0067
CD16p Mono	LOC284454	3.7	-0.68	0.02	0.063
CD16p Mono	LOC285074	4.4	-0.07	0.29	0.46
CD16p Mono	LOC285740	0.9	0.043	0.84	0.9
CD16p Mono	LOC286437	0.57	-0.25	0.12	0.24
CD16p Mono	LOC339059	0.6	-0.097	0.74	0.84
CD16p Mono	LOC339803	2.5	0.0041	0.97	0.99
CD16p Mono	LOC339874	0.38	0.015	0.94	0.97
CD16p Mono	LOC374443	5.1	0.065	0.29	0.45
CD16p Mono	LOC389247	0.19	-0.41	0.057	0.14
CD16p Mono	LOC389641	2.3	0.11	0.61	0.74
CD16p Mono	LOC389765	1.1	-0.052	0.72	0.83
CD16p Mono	LOC389834	1.8	-0.54	0.22	0.37
CD16p Mono	LOC389906	0.19	0.26	0.23	0.38
CD16p Mono	LOC400548	0.68	-0.52	0.0045	0.02
CD16p Mono	LOC401320	4.9	-0.38	1.90E-06	3.30E-05
CD16p Mono	LOC439994	1.9	0.15	0.24	0.4
CD16p Mono	LOC440434	1.8	-0.11	0.29	0.45
CD16p Mono	LOC441081	-0.16	-0.24	0.59	0.73
CD16p Mono	LOC441204	0.069	-0.41	0.098	0.21
CD16p Mono	LOC441242	1.3	0.05	0.68	0.8
CD16p Mono	LOC554206	0.74	-0.049	0.75	0.85
CD16p Mono	LOC613037	0.31	-0.21	0.29	0.45
CD16p Mono	LOC642361	0.32	-0.072	0.73	0.84
CD16p Mono	LOC642846	1.4	0.043	0.85	0.91
CD16p Mono	LOC642852	0.97	0.16	0.35	0.51
CD16p Mono	LOC643072	1.1	0.18	0.21	0.37
CD16p Mono	LOC643770	0.071	-0.064	0.75	0.85
CD16p Mono	LOC643802	2.7	0.42	0.0012	0.0069
CD16p Mono	LOC644656	1.1	0.028	0.86	0.91
CD16p Mono	LOC645513	3	-0.042	0.67	0.79
CD16p Mono	LOC646471	3.1	-0.29	0.0042	0.019
CD16p Mono	LOC646762	1.4	-0.24	0.076	0.17
CD16p Mono	LOC648987	2.4	0.19	0.076	0.17
CD16p Mono	LOC652276	3.2	-0.11	0.28	0.45
CD16p Mono	LOC653160	0.24	-0.0056	0.98	0.99
CD16p Mono	LOC653513	0.59	0.19	0.44	0.6
CD16p Mono	LOC728323	3.2	0.045	0.54	0.69
CD16p Mono	LOC728392	2.8	0.061	0.58	0.72
CD16p Mono	LOC728554	2.4	-0.23	0.053	0.13
CD16p Mono	LOC728613	0.69	-0.023	0.9	0.94
CD16p Mono	LOC728673	0.4	-0.6	0.01	0.038
CD16p Mono	LOC728730	1.7	-0.027	0.8	0.88
CD16p Mono	LOC728743	0.63	-0.028	0.88	0.93
CD16p Mono	LOC729083	2.1	0.15	0.13	0.26
CD16p Mono	LOC729218	4.1	-0.014	0.88	0.93
CD16p Mono	LOC729603	0.83	-0.24	0.17	0.32
CD16p Mono	LOC729683	3.7	-0.22	0.015	0.051
CD16p Mono	LOC729737	3.6	-0.056	0.78	0.87
CD16p Mono	LOC730102	4.1	-0.19	0.013	0.045
CD16p Mono	LOC730183	0.28	-0.18	0.25	0.41
CD16p Mono	LOC731424	0.16	0.95	0.0015	0.0082
CD16p Mono	LOC90784	0.47	-0.34	0.1	0.21
CD16p Mono	LOC93622	3.3	-0.051	0.47	0.62
CD16p Mono	LOH12CR1	3.6	-0.034	0.62	0.75
CD16p Mono	LONP1	5.6	-0.12	0.023	0.07
CD16p Mono	LONP2	6.7	-0.078	0.096	0.2
CD16p Mono	LONRF1	5.6	-0.096	0.31	0.48
CD16p Mono	LOXHD1	0.39	0.29	0.45	0.61
CD16p Mono	LOXL2	0.1	-0.044	0.83	0.9
CD16p Mono	LOXL3	5.6	-0.021	0.69	0.8
CD16p Mono	LPAR1	2.7	0.51	0.029	0.084
CD16p Mono	LPAR2	4.5	-0.42	5.00E-06	7.40E-05
CD16p Mono	LPAR5	2.6	0.39	0.047	0.12
CD16p Mono	LPAR6	8.4	0.43	5.80E-08	1.70E-06
CD16p Mono	LPCAT1	7.6	0.047	0.48	0.63
CD16p Mono	LPCAT2	8	0.0045	0.92	0.95
CD16p Mono	LPCAT3	7.2	-0.0038	0.95	0.97
CD16p Mono	LPCAT4	2.9	-0.083	0.39	0.56
CD16p Mono	LPGAT1	6.3	0.14	0.034	0.095
CD16p Mono	LPIN1	4.9	-0.1	0.1	0.22
CD16p Mono	LPIN2	5.4	0.12	0.058	0.14
CD16p Mono	LPL	4.5	-1.7	1.70E-05	0.00021
