## Supplementary material for "Cell-type-specific transcriptome architecture underlying the establishment and exacerbation of systemic lupus erythematosus": Supplementary_Data3.csv (part 11 of 12)

Supplementary Data 3. Differential gene expression analysis between HDA and inactive SLE (disease-activity signatures).
NC Mono	SLC25A33	4.2	-0.11	0.13	0.29
NC Mono	SLC25A35	1.5	0.097	0.47	0.65
NC Mono	SLC25A36	5.6	-0.034	0.48	0.67
NC Mono	SLC25A37	3.9	-0.26	0.0033	0.021
NC Mono	SLC25A38	3.3	-0.058	0.43	0.63
NC Mono	SLC25A39	5.8	-0.17	0.0023	0.016
NC Mono	SLC25A40	5.3	-0.021	0.75	0.86
NC Mono	SLC25A42	3	0.046	0.63	0.78
NC Mono	SLC25A43	4.4	-0.2	0.017	0.073
NC Mono	SLC25A44	6	-0.043	0.34	0.54
NC Mono	SLC25A45	4.2	-0.082	0.3	0.5
NC Mono	SLC25A46	6	0.11	0.045	0.14
NC Mono	SLC25A5	7.7	-0.43	1.80E-10	4.20E-08
NC Mono	SLC25A5-AS1	1.2	-0.41	0.0086	0.043
NC Mono	SLC25A51	2.8	-0.078	0.41	0.61
NC Mono	SLC25A53	0.98	-0.21	0.12	0.28
NC Mono	SLC26A1	1.8	-0.057	0.74	0.85
NC Mono	SLC26A11	1.4	-0.23	0.18	0.37
NC Mono	SLC26A2	4.2	-0.11	0.27	0.47
NC Mono	SLC26A6	5.4	-0.05	0.4	0.6
NC Mono	SLC27A1	3.5	-0.41	0.0012	0.0096
NC Mono	SLC27A3	7	0.25	0.001	0.0086
NC Mono	SLC27A4	3.5	-0.09	0.23	0.43
NC Mono	SLC27A5	0.089	-0.26	0.21	0.41
NC Mono	SLC28A3	2.7	-0.036	0.89	0.94
NC Mono	SLC29A1	6.1	0.4	0.00079	0.0071
NC Mono	SLC29A2	0.072	-0.1	0.69	0.82
NC Mono	SLC29A3	3.4	-0.068	0.57	0.73
NC Mono	SLC2A11	1.5	-0.21	0.2	0.39
NC Mono	SLC2A12	1.7	0.27	0.054	0.17
NC Mono	SLC2A13	3.6	0.14	0.17	0.35
NC Mono	SLC2A3	4	0.56	0.0038	0.023
NC Mono	SLC2A6	8.6	-0.099	0.21	0.41
NC Mono	SLC2A8	4	-0.011	0.9	0.95
NC Mono	SLC2A9	2	0.41	0.015	0.067
NC Mono	SLC30A1	6	0.11	0.094	0.24
NC Mono	SLC30A5	5.9	-0.069	0.19	0.38
NC Mono	SLC30A6	5.1	-0.0056	0.93	0.97
NC Mono	SLC30A7	6.7	-0.011	0.83	0.91
NC Mono	SLC30A9	6.2	-0.033	0.46	0.65
NC Mono	SLC31A1	6.8	-0.079	0.18	0.37
NC Mono	SLC31A2	9.3	0.27	0.0078	0.04
NC Mono	SLC33A1	5	-0.11	0.04	0.13
NC Mono	SLC35A1	6.7	-0.084	0.11	0.27
NC Mono	SLC35A2	4.6	-0.042	0.42	0.62
NC Mono	SLC35A3	4.6	-0.0072	0.9	0.95
NC Mono	SLC35A4	7.2	0.15	0.0015	0.011
NC Mono	SLC35A5	6.8	0.18	0.009	0.045
NC Mono	SLC35B1	5.3	0.07	0.17	0.35
NC Mono	SLC35B2	3.3	0.04	0.67	0.81
NC Mono	SLC35B3	4.9	0.14	0.0068	0.036
NC Mono	SLC35B4	3.7	-0.16	0.026	0.098
NC Mono	SLC35C1	4.2	0.06	0.39	0.59
NC Mono	SLC35C2	5.9	0.015	0.73	0.85
NC Mono	SLC35D1	3.5	-0.15	0.15	0.32
NC Mono	SLC35D2	3.8	0.26	0.00085	0.0076
NC Mono	SLC35E1	5.6	-0.22	2.80E-07	1.40E-05
NC Mono	SLC35E2	3.7	-0.24	0.18	0.37
NC Mono	SLC35E2B	5.7	-0.19	0.0089	0.044
NC Mono	SLC35E3	5.2	0.23	0.017	0.072
NC Mono	SLC35E4	2.8	0.11	0.31	0.51
NC Mono	SLC35F3	-0.016	-0.6	0.046	0.15
NC Mono	SLC35F5	5.6	0.15	0.0087	0.043
NC Mono	SLC35F6	5.5	0.057	0.39	0.59
NC Mono	SLC36A1	4.9	0.21	0.0073	0.038
NC Mono	SLC36A4	5.4	-0.085	0.14	0.31
NC Mono	SLC37A1	4.5	-0.098	0.21	0.41
NC Mono	SLC37A2	7.7	-0.085	0.2	0.39
NC Mono	SLC37A3	3.1	-0.22	0.033	0.12
NC Mono	SLC37A4	3.6	0.26	0.0015	0.011
NC Mono	SLC38A10	8.4	-0.042	0.45	0.64
NC Mono	SLC38A2	7.3	0.058	0.47	0.65
NC Mono	SLC38A6	4.1	0.11	0.12	0.28
NC Mono	SLC38A7	4.2	0.033	0.69	0.82
NC Mono	SLC38A9	4.6	0.17	0.0049	0.028
NC Mono	SLC39A1	6.7	0.18	0.00075	0.0069
NC Mono	SLC39A10	4.2	0.00051	1	1
NC Mono	SLC39A11	5.1	-0.02	0.75	0.86
NC Mono	SLC39A13	5.9	0.053	0.52	0.7
NC Mono	SLC39A14	-0.24	0.18	0.62	0.77
NC Mono	SLC39A3	4.8	0.077	0.23	0.43
NC Mono	SLC39A4	2.7	-0.53	1.30E-05	0.00029
NC Mono	SLC39A6	6.4	-0.027	0.64	0.79
NC Mono	SLC39A7	4.4	0.16	0.27	0.47
NC Mono	SLC39A8	2.9	0.92	0.00083	0.0075
NC Mono	SLC39A9	6.2	-0.07	0.22	0.42
NC Mono	SLC3A2	7.3	0.26	3.00E-06	9.30E-05
NC Mono	SLC40A1	2.5	0.1	0.7	0.83
NC Mono	SLC41A1	1.9	-0.001	0.99	1
NC Mono	SLC41A3	3.5	-0.37	0.025	0.094
NC Mono	SLC43A2	7.8	0.036	0.55	0.72
NC Mono	SLC43A3	7.8	-0.017	0.73	0.85
NC Mono	SLC44A1	5.3	-0.12	0.072	0.2
NC Mono	SLC44A2	9.2	-0.23	0.0018	0.013
NC Mono	SLC45A1	0.2	-0.47	0.07	0.2
NC Mono	SLC45A4	2.6	0.46	0.0005	0.005
NC Mono	SLC46A1	3.2	0.097	0.55	0.72
NC Mono	SLC46A2	5.6	-0.37	0.0066	0.035
NC Mono	SLC46A3	6.3	-0.073	0.22	0.42
NC Mono	SLC47A1	0.78	0.93	0.13	0.29
NC Mono	SLC48A1	3.6	-0.16	0.069	0.19
NC Mono	SLC4A1AP	6.1	0.062	0.12	0.28
NC Mono	SLC4A2	5	-0.081	0.26	0.46
NC Mono	SLC4A5	2.6	0.095	0.3	0.51
NC Mono	SLC4A7	4.1	-0.19	0.043	0.14
NC Mono	SLC4A8	4.4	-0.25	0.019	0.076
NC Mono	SLC50A1	5.4	0.065	0.25	0.45
NC Mono	SLC52A2	5.6	-0.077	0.24	0.43
NC Mono	SLC5A10	1.2	-0.66	0.023	0.088
NC Mono	SLC5A3	3.1	-0.43	0.0013	0.01
NC Mono	SLC5A6	4.6	-0.21	0.0012	0.0095
NC Mono	SLC5A9	1.8	-0.23	0.21	0.41
NC Mono	SLC6A12	4.1	0.1	0.43	0.62
NC Mono	SLC6A16	2.8	-0.099	0.44	0.64
NC Mono	SLC6A6	6.7	-0.031	0.75	0.86
NC Mono	SLC7A1	2.4	-0.29	0.075	0.21
NC Mono	SLC7A5	0.0037	-0.064	0.82	0.91
NC Mono	SLC7A5P1	0.66	-0.15	0.45	0.64
NC Mono	SLC7A5P2	4.1	0.012	0.94	0.97
NC Mono	SLC7A6	5	-0.12	0.098	0.25
NC Mono	SLC7A6OS	4	-0.069	0.26	0.46
NC Mono	SLC7A7	9.2	0.092	0.048	0.15
NC Mono	SLC8A1	7.2	0.14	0.068	0.19
NC Mono	SLC8A1-AS1	0.95	-0.25	0.35	0.55
NC Mono	SLC8B1	7.1	-0.13	0.072	0.2
NC Mono	SLC9A1	4.8	0.15	0.096	0.24
NC Mono	SLC9A3R1	7.7	-0.29	0.00019	0.0024
NC Mono	SLC9A3R2	-0.18	-0.28	0.42	0.61
NC Mono	SLC9A6	5	-0.057	0.44	0.63
NC Mono	SLC9A7	3.2	-0.63	4.60E-07	2.20E-05
NC Mono	SLC9A7P1	5.6	-0.35	0.00026	0.003
NC Mono	SLC9A8	4.6	0.024	0.71	0.84
NC Mono	SLC9A9	6.4	0.077	0.2	0.39
NC Mono	SLCO3A1	6.8	-0.09	0.12	0.27
NC Mono	SLF1	3.3	0.17	0.066	0.19
NC Mono	SLF2	6.3	0.0034	0.95	0.98
NC Mono	SLFN11	7.4	0.077	0.34	0.54
NC Mono	SLFN12	4.7	0.33	8.90E-05	0.0013
NC Mono	SLFN13	2	0.26	0.022	0.086
NC Mono	SLFN5	7.3	0.36	0.017	0.073
NC Mono	SLIRP	5.6	0.095	0.25	0.45
NC Mono	SLIT1	0.075	1.2	1.20E-05	0.00028
NC Mono	SLITRK4	4.3	-0.28	0.038	0.13
NC Mono	SLK	6.7	-0.015	0.71	0.83
NC Mono	SLMAP	5.7	-0.003	0.95	0.98
NC Mono	SLMO2	4.3	0.049	0.46	0.65
NC Mono	SLPI	0.62	0.43	0.039	0.13
NC Mono	SLTM	6.7	-0.15	0.0027	0.018
NC Mono	SLU7	7.3	0.21	1.80E-06	6.10E-05
NC Mono	SLX4	2.9	0.29	0.012	0.054
NC Mono	SLX4IP	2.9	0.15	0.12	0.28
NC Mono	SMAD1	4.7	0.23	0.0013	0.01
NC Mono	SMAD2	7	-0.0013	0.98	0.99
NC Mono	SMAD3	4.8	0.39	0.00047	0.0047
NC Mono	SMAD4	6.1	0.046	0.33	0.53
NC Mono	SMAD5	4.8	-0.21	0.0029	0.019
NC Mono	SMAD7	4	0.091	0.33	0.53
NC Mono	SMAD9	0.091	-0.31	0.2	0.39
NC Mono	SMAGP	1.4	-0.13	0.45	0.64
NC Mono	SMAP1	4.9	0.06	0.28	0.48
NC Mono	SMAP2	9.8	-0.2	0.049	0.15
NC Mono	SMARCA2	7.3	-0.19	0.00075	0.0069
NC Mono	SMARCA4	6.1	-0.11	0.015	0.066
NC Mono	SMARCA5	7.6	0.073	0.14	0.3
NC Mono	SMARCA5-AS1	-0.064	0.065	0.78	0.88
NC Mono	SMARCAD1	5.3	-0.035	0.62	0.77
NC Mono	SMARCAL1	5.4	0.095	0.053	0.16
NC Mono	SMARCB1	4.9	-0.23	4.30E-05	0.00075
NC Mono	SMARCC1	6.9	-0.039	0.33	0.53
NC Mono	SMARCC2	7.2	-0.031	0.44	0.63
NC Mono	SMARCD1	3.2	-0.038	0.62	0.77
NC Mono	SMARCD2	7.2	-0.011	0.78	0.88
NC Mono	SMARCD3	4.1	0.031	0.77	0.88
NC Mono	SMARCE1	6.9	-0.1	0.042	0.14
NC Mono	SMC1A	7.4	-0.074	0.054	0.17
NC Mono	SMC2	4.7	-0.13	0.036	0.12
NC Mono	SMC3	6.4	0.046	0.28	0.48
NC Mono	SMC4	4.9	-0.043	0.43	0.62
NC Mono	SMC5	6.7	-0.2	1.80E-05	0.00037
NC Mono	SMC6	5.1	0.077	0.17	0.36
NC Mono	SMCHD1	7.8	0.29	9.30E-05	0.0014
NC Mono	SMCO4	6.8	0.21	0.0054	0.03
NC Mono	SMCR8	5.1	0.024	0.84	0.91
NC Mono	SMDT1	5.5	-0.22	0.00018	0.0023
NC Mono	SMG1	6.4	0.0023	0.98	0.99
NC Mono	SMG1P1	4	-0.059	0.74	0.86
NC Mono	SMG1P2	3.2	-0.062	0.45	0.64
NC Mono	SMG1P3	4.3	0.0097	0.96	0.98
NC Mono	SMG1P5	1	-0.12	0.44	0.63
NC Mono	SMG1P7	0.17	-0.4	0.096	0.24
NC Mono	SMG5	6.5	-0.055	0.41	0.61
NC Mono	SMG6	3.5	-0.066	0.5	0.68
NC Mono	SMG7	5.8	0.21	0.001	0.0087
NC Mono	SMG8	5.8	0.013	0.84	0.92
NC Mono	SMG9	4.1	-0.18	0.012	0.056
NC Mono	SMIM10L1	3.7	0.072	0.46	0.65
NC Mono	SMIM12	5.9	-0.068	0.18	0.36
NC Mono	SMIM13	2.3	0.037	0.72	0.84
NC Mono	SMIM14	6.3	0.014	0.81	0.9
NC Mono	SMIM15	5.7	0.14	0.0096	0.047
NC Mono	SMIM18	-0.0015	-0.074	0.79	0.89
NC Mono	SMIM19	4.3	0.14	0.061	0.18
NC Mono	SMIM20	3.5	0.047	0.52	0.7
NC Mono	SMIM3	4	-0.063	0.47	0.65
NC Mono	SMIM4	1.8	0.21	0.11	0.27
NC Mono	SMIM5	-0.11	-0.18	0.52	0.7
NC Mono	SMIM7	6.4	-0.061	0.18	0.37
NC Mono	SMIM8	2.8	0.11	0.2	0.39
NC Mono	SMNDC1	5	0.11	0.028	0.1
NC Mono	SMOX	-0.24	-0.0084	0.98	0.99
NC Mono	SMPD1	2	0.044	0.68	0.82
NC Mono	SMPD2	3.5	-0.21	0.013	0.059
NC Mono	SMPD3	2.7	0.073	0.55	0.72
NC Mono	SMPD4	5.6	-0.044	0.36	0.56
NC Mono	SMPDL3A	5.7	0.34	0.041	0.14
NC Mono	SMS	6.5	0.018	0.65	0.79
NC Mono	SMTN	0.72	-0.22	0.27	0.47
NC Mono	SMTNL1	2.4	0.34	0.036	0.12
NC Mono	SMU1	6.4	0.091	0.11	0.27
NC Mono	SMUG1	4.5	0.06	0.24	0.44
NC Mono	SMURF1	4.5	-0.071	0.33	0.53
NC Mono	SMURF2	2.9	0.079	0.38	0.58
NC Mono	SMYD2	3.2	0.099	0.31	0.51
NC Mono	SMYD3	2.6	-0.037	0.69	0.82
NC Mono	SMYD4	5.2	-0.2	0.00086	0.0076
NC Mono	SMYD5	3.5	-0.19	0.031	0.11
NC Mono	SNAI3	1	0.49	0.017	0.072
NC Mono	SNAI3-AS1	0.69	0.058	0.75	0.86
NC Mono	SNAP23	8.6	-0.18	2.40E-05	0.00047
NC Mono	SNAP29	7	-0.024	0.62	0.77
NC Mono	SNAP47	4.5	-0.024	0.66	0.8
NC Mono	SNAPC1	3.4	0.014	0.89	0.95
NC Mono	SNAPC2	4.4	0.035	0.63	0.78
NC Mono	SNAPC3	6.9	0.15	0.027	0.1
NC Mono	SNAPC4	2.9	-0.083	0.4	0.6
NC Mono	SNAPC5	4.1	0.052	0.42	0.62
NC Mono	SNAPIN	5.6	0.082	0.071	0.2
NC Mono	SNCA	2.3	-0.14	0.34	0.54
NC Mono	SND1	7.5	-0.16	0.00028	0.0032
NC Mono	SND1-IT1	1.3	-0.18	0.41	0.6
NC Mono	SNED1	5.8	-0.46	0.0003	0.0034
NC Mono	SNF8	6.1	0.012	0.84	0.91
NC Mono	SNHG1	2.8	-0.14	0.2	0.4
NC Mono	SNHG10	2	-0.31	0.0047	0.027
NC Mono	SNHG11	3.6	-0.23	0.0067	0.036
NC Mono	SNHG12	0.97	-0.2	0.15	0.32
NC Mono	SNHG15	4.6	-0.12	0.12	0.29
NC Mono	SNHG16	4.2	-0.17	0.042	0.14
NC Mono	SNHG17	3.6	-0.27	0.0079	0.04
NC Mono	SNHG20	2	-0.33	0.013	0.06
NC Mono	SNHG21	1.6	-0.1	0.39	0.59
NC Mono	SNHG3	2.6	-0.2	0.057	0.17
NC Mono	SNHG5	4.3	-0.34	0.036	0.12
NC Mono	SNHG6	2.6	-0.15	0.16	0.34
NC Mono	SNHG7	1.5	-0.12	0.39	0.59
NC Mono	SNHG8	3.1	-0.5	0.0001	0.0015
NC Mono	SNHG9	0.19	-0.28	0.22	0.42
NC Mono	SNIP1	3.4	0.038	0.6	0.76
NC Mono	SNN	8.7	0.1	0.069	0.19
NC Mono	SNORA27	0.54	-0.28	0.12	0.28
NC Mono	SNORA28	1.4	-0.3	0.13	0.29
NC Mono	SNORA48	0.92	-0.13	0.43	0.63
NC Mono	SNORA5C	0.27	-0.58	0.0022	0.015
NC Mono	SNORA70	2	-0.29	0.033	0.12
NC Mono	SNORA70G	1.7	-0.14	0.4	0.6
NC Mono	SNORA80B	0.21	0.1	0.62	0.77
NC Mono	SNORA9	1.6	-0.03	0.87	0.93
NC Mono	SNORD10	0.59	-0.24	0.19	0.37
NC Mono	SNORD102	0.3	-0.66	0.001	0.0084
NC Mono	SNORD110	0.37	-0.27	0.19	0.37
NC Mono	SNORD12C	0.38	0.087	0.65	0.79
NC Mono	SNORD13	0.04	-0.66	0.017	0.07
NC Mono	SNORD14A	0.28	-0.48	0.016	0.069
NC Mono	SNORD14B	0.81	-0.075	0.65	0.8
NC Mono	SNORD3A	0.69	-0.69	0.037	0.13
NC Mono	SNORD45A	0.62	0.17	0.34	0.54
NC Mono	SNORD59A	0.062	-0.18	0.37	0.57
NC Mono	SNORD89	2.4	-0.087	0.38	0.58
NC Mono	SNRK	5.5	0.18	0.0056	0.031
NC Mono	SNRNP200	7.4	-0.26	0.00049	0.0049
NC Mono	SNRNP25	4.5	-0.15	0.073	0.2
NC Mono	SNRNP27	5.2	0.097	0.089	0.23
NC Mono	SNRNP35	4.3	0.027	0.66	0.8
NC Mono	SNRNP40	6.2	0.051	0.16	0.34
NC Mono	SNRNP48	3.5	0.0053	0.95	0.98
NC Mono	SNRNP70	6.2	-0.11	0.02	0.08
NC Mono	SNRPA	4.6	-0.039	0.48	0.66
NC Mono	SNRPA1	5.7	0.026	0.62	0.77
NC Mono	SNRPB	7.2	-0.058	0.24	0.44
NC Mono	SNRPB2	5.7	0.09	0.15	0.33
NC Mono	SNRPC	6.3	0.11	0.039	0.13
NC Mono	SNRPD1	5.4	0.018	0.78	0.88
NC Mono	SNRPD2	5.8	-0.035	0.58	0.75
NC Mono	SNRPD3	6.4	-0.054	0.27	0.47
NC Mono	SNRPE	5.2	0.056	0.42	0.62
NC Mono	SNRPF	4.1	0.048	0.56	0.73
NC Mono	SNRPG	5.7	0.13	0.083	0.22
NC Mono	SNTB1	5.2	0.29	0.015	0.067
NC Mono	SNTB2	5.1	-0.028	0.73	0.85
NC Mono	SNU13	6.6	0.012	0.79	0.88
NC Mono	SNUPN	4.9	-0.12	0.017	0.072
NC Mono	SNW1	6.6	0.097	0.055	0.17
NC Mono	SNX1	7.8	0.13	0.0004	0.0042
NC Mono	SNX10	8.2	-0.031	0.62	0.77
NC Mono	SNX11	6.7	0.24	1.20E-06	4.70E-05
NC Mono	SNX12	1.4	0.071	0.6	0.76
NC Mono	SNX13	6.1	0.11	0.073	0.2
NC Mono	SNX14	7.3	0.029	0.52	0.69
NC Mono	SNX16	3	0.25	0.025	0.096
NC Mono	SNX17	8.2	-0.16	0.0001	0.0014
NC Mono	SNX18	6.1	0.1	0.17	0.35
NC Mono	SNX19	6.7	0.032	0.63	0.78
NC Mono	SNX2	8.9	0.2	4.00E-05	0.0007
NC Mono	SNX20	7.2	0.17	0.0097	0.047
NC Mono	SNX21	4.8	-0.11	0.17	0.35
NC Mono	SNX24	3.8	0.021	0.74	0.85
NC Mono	SNX25	2.1	-0.24	0.21	0.41
NC Mono	SNX27	8.1	-0.2	0.00046	0.0047
NC Mono	SNX29	4.8	-0.06	0.58	0.74
NC Mono	SNX29P2	1.9	-0.2	0.31	0.51
NC Mono	SNX3	8	0.11	0.0043	0.026
NC Mono	SNX30	5.6	0.034	0.74	0.86
NC Mono	SNX33	1.6	-0.091	0.58	0.75
NC Mono	SNX4	5.7	0.041	0.41	0.6
NC Mono	SNX5	7.4	-0.04	0.32	0.52
NC Mono	SNX6	7.5	0.22	2.90E-06	9.20E-05
NC Mono	SNX7	1.2	-2.1	0.0021	0.015
NC Mono	SNX8	4	0.012	0.88	0.94
NC Mono	SNX9	7.2	-0.011	0.88	0.94
NC Mono	SOAT1	6.3	0.16	0.022	0.088
NC Mono	SOCS1	0.34	0.62	0.11	0.27
NC Mono	SOCS3	2	1.7	2.20E-05	0.00044
NC Mono	SOCS4	5	-0.019	0.81	0.9
NC Mono	SOCS5	2.4	-0.41	0.0015	0.011
NC Mono	SOCS6	1.2	1.1	3.10E-05	0.00058
NC Mono	SOCS7	1.2	-0.74	3.70E-05	0.00067
NC Mono	SOD1	7.1	-0.4	1.70E-05	0.00037
NC Mono	SOD2	8.7	-0.084	0.49	0.67
NC Mono	SOGA1	2.6	-0.14	0.32	0.52
NC Mono	SON	8.4	-0.067	0.093	0.24
NC Mono	SORBS1	1	-0.037	0.87	0.93
NC Mono	SORBS3	3.2	-0.23	0.27	0.47
NC Mono	SORCS2	1.1	0.17	0.28	0.48
NC Mono	SORD	4	0.1	0.13	0.3
NC Mono	SORL1	7	-0.2	0.11	0.26
NC Mono	SORT1	7.7	-0.07	0.36	0.56
NC Mono	SOS1	5.6	0.2	0.007	0.037
NC Mono	SOS2	7.1	-0.032	0.62	0.77
NC Mono	SOWAHC	2.9	0.042	0.77	0.87
NC Mono	SOWAHD	4.2	-0.018	0.84	0.91
NC Mono	SOX15	0.97	0.065	0.69	0.82
NC Mono	SOX4	4.9	-0.42	0.0013	0.01
NC Mono	SP1	6.2	0.13	0.09	0.23
NC Mono	SP100	8.1	0.41	7.10E-10	1.30E-07
NC Mono	SP110	7.7	0.39	1.30E-06	4.80E-05
NC Mono	SP140	4.5	0.79	6.00E-09	6.70E-07
NC Mono	SP140L	6	0.013	0.8	0.89
NC Mono	SP2	4.1	-0.014	0.81	0.9
NC Mono	SP2-AS1	1.2	0.39	0.012	0.056
NC Mono	SP3	7.2	0.12	0.041	0.13
NC Mono	SP4	3.8	0.15	0.11	0.26
NC Mono	SPA17	0.78	0.28	0.094	0.24
NC Mono	SPAG1	3.3	0.16	0.19	0.38
NC Mono	SPAG16	0.11	0.072	0.77	0.87
NC Mono	SPAG5	1.1	0.48	0.016	0.067
NC Mono	SPAG7	5.8	0.066	0.28	0.48
NC Mono	SPAG9	5.3	-0.12	0.044	0.14
NC Mono	SPAST	5.4	-0.083	0.2	0.39
NC Mono	SPATA1	3.4	-0.012	0.93	0.96
NC Mono	SPATA13	6.8	0.35	3.80E-07	1.80E-05
NC Mono	SPATA2	3.4	0.07	0.37	0.57
NC Mono	SPATA20	5.1	-0.0058	0.97	0.99
NC Mono	SPATA2L	3.6	0.11	0.23	0.43
NC Mono	SPATA33	1.6	-0.18	0.15	0.33
NC Mono	SPATA41	0.31	-0.19	0.41	0.61
NC Mono	SPATA5	2.8	-0.065	0.54	0.71
NC Mono	SPATA5L1	4.7	0.12	0.048	0.15
NC Mono	SPATA6	5.2	-0.42	0.00013	0.0018
NC Mono	SPATA7	2.3	0.12	0.36	0.56
NC Mono	SPATC1L	2.5	-0.14	0.18	0.36
NC Mono	SPATS2	0.1	0.0085	0.97	0.99
NC Mono	SPATS2L	5.2	1.6	3.50E-09	4.40E-07
NC Mono	SPCS1	6.3	0.082	0.062	0.18
NC Mono	SPCS2	6.6	0.12	0.0057	0.032
NC Mono	SPCS3	7	0.0032	0.95	0.98
NC Mono	SPDL1	2.9	0.046	0.63	0.78
NC Mono	SPDYE1	1.4	-0.27	0.062	0.18
NC Mono	SPDYE3	0.59	-0.34	0.027	0.1
NC Mono	SPDYE5	0.7	-0.31	0.058	0.17
NC Mono	SPDYE6	0.35	-0.51	0.038	0.13
NC Mono	SPECC1	5.2	-0.25	0.0091	0.045
NC Mono	SPECC1L	1.8	-0.15	0.24	0.43
NC Mono	SPEF2	1.2	0.095	0.62	0.77
NC Mono	SPEN	7.3	0.014	0.78	0.88
NC Mono	SPG11	7.7	0.035	0.6	0.76
NC Mono	SPG20	6.5	-0.016	0.75	0.86
NC Mono	SPG21	7.9	-0.081	0.014	0.061
NC Mono	SPG7	6.2	-0.13	0.007	0.037
NC Mono	SPHK1	2.3	0.2	0.23	0.43
NC Mono	SPHK2	4.1	-0.021	0.75	0.86
NC Mono	SPI1	8.3	0.14	0.055	0.17
NC Mono	SPIC	2	1.7	5.40E-08	3.80E-06
NC Mono	SPICE1	3.5	-0.048	0.54	0.71
NC Mono	SPIDR	6.1	-0.094	0.095	0.24
NC Mono	SPIN1	4.7	0.047	0.49	0.67
NC Mono	SPIN2B	2	-0.21	0.048	0.15
NC Mono	SPIN3	4	-0.065	0.53	0.71
NC Mono	SPIN4	2.4	-0.13	0.24	0.43
NC Mono	SPINT1	4.7	0.21	0.14	0.31
NC Mono	SPINT2	5.9	-0.026	0.75	0.86
NC Mono	SPIRE1	3.1	0.044	0.75	0.86
NC Mono	SPIRE2	0.83	0.65	0.0056	0.031
NC Mono	SPN	9.2	0.069	0.26	0.46
NC Mono	SPNS1	6.8	-0.21	0.0028	0.018
NC Mono	SPOCK1	0.84	-0.068	0.77	0.87
NC Mono	SPON2	0.65	0.18	0.31	0.51
NC Mono	SPOP	7	0.15	0.0015	0.011
NC Mono	SPOPL	5	0.31	0.00051	0.0051
NC Mono	SPPL2A	6.9	0.042	0.31	0.51
NC Mono	SPPL2B	4.2	-0.17	0.026	0.097
NC Mono	SPPL3	5.6	-0.0092	0.81	0.9
NC Mono	SPR	0.62	-0.62	0.0077	0.04
NC Mono	SPRED1	6	-0.22	0.05	0.16
NC Mono	SPRED2	3.2	-0.0014	0.99	1
NC Mono	SPRN	0.63	0.23	0.32	0.52
NC Mono	SPRTN	4.6	-0.0013	0.98	0.99
NC Mono	SPRYD3	6.4	-0.11	0.033	0.12
NC Mono	SPRYD4	2.9	0.29	0.0032	0.021
NC Mono	SPRYD7	2.6	0.1	0.21	0.4
NC Mono	SPSB2	3.2	-0.019	0.91	0.96
NC Mono	SPSB3	6	-0.15	0.021	0.082
NC Mono	SPTA1	-0.26	0.41	0.28	0.48
NC Mono	SPTAN1	5.7	-0.048	0.66	0.8
NC Mono	SPTBN1	3.4	0.21	0.5	0.68
NC Mono	SPTLC1	6.8	0.05	0.28	0.48
NC Mono	SPTLC2	7.6	0.17	0.013	0.06
NC Mono	SPTSSA	6	0.014	0.83	0.91
NC Mono	SPTY2D1	5.1	0.064	0.29	0.49
NC Mono	SQLE	4.6	0.36	0.0053	0.03
NC Mono	SQRDL	7.4	0.23	0.0032	0.02
NC Mono	SQSTM1	8.1	0.094	0.072	0.2
NC Mono	SRA1	5.8	0.21	0.00017	0.0022
NC Mono	SRBD1	5.5	0.015	0.78	0.88
NC Mono	SRC	4.9	0.3	0.045	0.15
NC Mono	SRCAP	6.5	0.041	0.64	0.79
NC Mono	SRD5A1	4.8	0.22	0.0009	0.0078
NC Mono	SRD5A3	5.5	-0.024	0.63	0.78
NC Mono	SREBF1	4.9	-0.015	0.88	0.94
NC Mono	SREBF2	5.9	0.018	0.86	0.93
NC Mono	SREK1	5.8	-0.057	0.22	0.42
NC Mono	SREK1IP1	3.7	0.1	0.16	0.35
NC Mono	SRF	3.7	0.26	0.00038	0.004
NC Mono	SRFBP1	4.9	-0.04	0.45	0.64
NC Mono	SRGAP1	2.9	-0.19	0.44	0.63
NC Mono	SRGAP2	6.9	0.13	0.16	0.33
NC Mono	SRGAP2B	3.9	-0.00039	1	1
NC Mono	SRGAP2C	3.3	0.25	0.013	0.059
NC Mono	SRGAP2D	1.5	-0.28	0.13	0.29
NC Mono	SRGAP3	0.17	0.19	0.49	0.67
NC Mono	SRGN	9	0.39	8.90E-07	3.70E-05
NC Mono	SRI	6.8	0.035	0.54	0.71
NC Mono	SRM	5.3	-0.14	0.055	0.17
NC Mono	SRP14	7.8	0.0016	0.97	0.99
NC Mono	SRP14-AS1	1.1	-0.21	0.19	0.37
NC Mono	SRP19	5.5	0.028	0.52	0.7
NC Mono	SRP54	6.6	0.16	0.00024	0.0028
NC Mono	SRP68	6.6	-0.038	0.33	0.53
NC Mono	SRP72	7	-0.02	0.65	0.8
NC Mono	SRP9	7.6	0.17	0.0055	0.031
NC Mono	SRPK1	5	0.0074	0.9	0.95
NC Mono	SRPK2	4.9	0.059	0.36	0.56
NC Mono	SRPR	7.7	-0.06	0.13	0.29
NC Mono	SRPRB	4.7	-0.2	0.0017	0.012
NC Mono	SRR	1.4	0.071	0.61	0.77
NC Mono	SRRD	4.3	0.094	0.07	0.2
NC Mono	SRRM1	7.3	-0.11	0.017	0.07
NC Mono	SRRM2	9.7	-0.13	0.065	0.19
NC Mono	SRRT	5.9	-0.22	5.50E-05	0.0009
NC Mono	SRSF1	6.7	-0.22	2.50E-06	8.20E-05
NC Mono	SRSF10	6.9	-0.081	0.033	0.12
NC Mono	SRSF11	6.8	-0.19	2.60E-05	0.00051
NC Mono	SRSF12	-0.013	-0.25	0.34	0.54
NC Mono	SRSF2	7.2	-0.16	0.00032	0.0035
NC Mono	SRSF3	8	-0.03	0.48	0.66
NC Mono	SRSF4	6.9	0.045	0.16	0.35
NC Mono	SRSF5	8.6	-0.03	0.59	0.75
NC Mono	SRSF6	6.8	-0.36	6.10E-08	4.10E-06
NC Mono	SRSF7	7.9	-0.16	0.001	0.0084
NC Mono	SRSF8	4.8	-0.21	0.0076	0.039
NC Mono	SRSF9	5.8	-0.08	0.21	0.4
NC Mono	SRXN1	6.7	-0.17	0.091	0.23
NC Mono	SS18	6.8	0.047	0.36	0.56
NC Mono	SS18L1	2.1	-0.047	0.69	0.82
NC Mono	SS18L2	4.8	0.11	0.07	0.2
NC Mono	SSB	6.9	0.42	6.60E-08	4.40E-06
NC Mono	SSBP1	5.8	0.092	0.08	0.21
NC Mono	SSBP2	5.4	-0.012	0.84	0.92
NC Mono	SSBP3	2.3	-0.069	0.66	0.8
NC Mono	SSBP3-AS1	0.018	-0.5	0.057	0.17
NC Mono	SSBP4	6.1	-0.16	0.058	0.17
NC Mono	SSFA2	6.2	0.091	0.057	0.17
NC Mono	SSH1	5.7	-0.017	0.83	0.91
NC Mono	SSH2	7.7	-0.095	0.21	0.41
NC Mono	SSH3	2.7	-0.13	0.28	0.48
NC Mono	SSNA1	5.9	-0.13	0.054	0.16
NC Mono	SSR1	8.1	-0.0024	0.96	0.98
NC Mono	SSR2	7	0.064	0.19	0.38
NC Mono	SSR3	7.4	0.045	0.24	0.44
NC Mono	SSR4	5.8	0.088	0.19	0.38
NC Mono	SSRP1	4.7	-0.12	0.054	0.17
NC Mono	SSSCA1	3.5	-0.07	0.33	0.54
NC Mono	SSSCA1-AS1	0.5	-0.0002	1	1
NC Mono	SSU72	7.3	0.079	0.11	0.27
NC Mono	SSX2IP	3.6	-0.088	0.35	0.55
NC Mono	ST13	7.2	-0.065	0.13	0.29
NC Mono	ST14	4.1	0.77	0.0033	0.021
NC Mono	ST20-AS1	1.8	-0.37	0.0051	0.029
NC Mono	ST3GAL1	6.6	0.04	0.58	0.74
NC Mono	ST3GAL2	5.6	0.092	0.25	0.45
NC Mono	ST3GAL3	2.2	-0.12	0.27	0.47
NC Mono	ST3GAL4	3.5	0.015	0.88	0.94
NC Mono	ST3GAL4-AS1	-0.0038	0.4	0.083	0.22
NC Mono	ST3GAL5	6.3	0.14	0.013	0.059
NC Mono	ST3GAL5-AS1	3.1	0.21	0.098	0.25
NC Mono	ST3GAL6	4.3	0.078	0.41	0.61
NC Mono	ST5	0.85	0.39	0.069	0.2
NC Mono	ST6GAL1	6.9	-0.22	0.019	0.077
NC Mono	ST6GALNAC2	3.2	-0.16	0.58	0.74
NC Mono	ST6GALNAC3	2.1	0.09	0.67	0.81
NC Mono	ST6GALNAC4	1.8	-0.38	0.031	0.11
NC Mono	ST6GALNAC6	3.8	-0.37	0.0015	0.011
NC Mono	ST7	2.1	-0.085	0.47	0.66
NC Mono	ST7L	3.8	0.42	0.00039	0.0042
NC Mono	ST8SIA4	7.4	0.42	5.10E-09	5.90E-07
NC Mono	STAB1	2.1	1.3	0.0016	0.012
NC Mono	STAC3	3.2	0.44	6.40E-05	0.001
NC Mono	STAG1	5.8	-0.067	0.33	0.53
NC Mono	STAG2	7.6	-0.0027	0.96	0.98
NC Mono	STAG3L1	0.75	-0.44	0.0049	0.028
NC Mono	STAG3L2	4.4	-0.39	5.80E-05	0.00095
NC Mono	STAG3L3	2.6	-0.29	0.023	0.09
NC Mono	STAG3L4	4	-0.029	0.65	0.8
NC Mono	STAG3L5P-PVRIG2P-PILRB	3	-0.17	0.15	0.32
NC Mono	STAM	4.4	0.039	0.5	0.68
NC Mono	STAM2	5.3	0.14	0.1	0.25
NC Mono	STAMBP	5.3	0.15	0.0023	0.016
NC Mono	STAMBPL1	0.75	0.5	0.053	0.16
NC Mono	STAP1	0.37	2.6	6.70E-09	7.10E-07
NC Mono	STARD10	0.7	0.017	0.93	0.97
NC Mono	STARD3	5.7	0.032	0.53	0.7
NC Mono	STARD3NL	6.3	0.0078	0.85	0.92
NC Mono	STARD4	4.5	0.28	0.011	0.05
NC Mono	STARD4-AS1	-0.057	0.021	0.93	0.97
NC Mono	STARD5	2.3	-0.083	0.46	0.65
NC Mono	STARD7	8.1	-0.087	0.068	0.19
NC Mono	STARD7-AS1	2.7	-0.059	0.5	0.68
NC Mono	STARD8	4.7	-0.16	0.059	0.18
NC Mono	STAT1	9.6	0.58	1.40E-05	0.00032
NC Mono	STAT2	9.4	0.28	0.0025	0.017
NC Mono	STAT3	8.2	0.13	0.01	0.05
NC Mono	STAT4	1.3	1.7	1.30E-08	1.20E-06
NC Mono	STAT5A	7.6	-0.17	0.00019	0.0024
NC Mono	STAT5B	7.1	-0.1	0.06	0.18
NC Mono	STAT6	8.5	-0.032	0.55	0.72
NC Mono	STAU1	6.1	0.11	0.0023	0.016
NC Mono	STAU2	5.2	0.0083	0.88	0.94
NC Mono	STEAP3	1.3	0.13	0.55	0.72
NC Mono	STEAP4	0.088	0.77	0.13	0.3
NC Mono	STIL	0.28	0.49	0.11	0.26
NC Mono	STIM1	5.7	0.01	0.86	0.92
NC Mono	STIM2	6	-0.12	0.021	0.085
NC Mono	STIP1	7.3	-0.28	3.90E-05	0.0007
NC Mono	STK10	9.7	-0.14	0.014	0.063
NC Mono	STK11	6.2	-0.0032	0.96	0.98
NC Mono	STK11IP	5.9	-0.3	3.70E-07	1.80E-05
NC Mono	STK16	3.5	-0.048	0.54	0.71
NC Mono	STK17A	4.6	0.33	1.50E-08	1.40E-06
NC Mono	STK17B	8.2	-0.069	0.47	0.66
NC Mono	STK19	3.2	0.0075	0.92	0.96
NC Mono	STK24	7.8	0.05	0.31	0.51
NC Mono	STK25	5.7	-0.074	0.11	0.26
NC Mono	STK26	6.3	0.19	0.035	0.12
NC Mono	STK3	4.7	-0.0037	0.95	0.97
NC Mono	STK32C	6.1	-0.6	0.0013	0.01
NC Mono	STK35	4.6	-0.018	0.82	0.9
NC Mono	STK36	4.5	-0.1	0.23	0.43
NC Mono	STK38	8.7	0.07	0.2	0.39
NC Mono	STK38L	6.3	0.16	0.024	0.092
NC Mono	STK39	4	-0.06	0.6	0.76
NC Mono	STK4	8	-0.063	0.15	0.33
NC Mono	STK40	8	0.054	0.3	0.5
NC Mono	STMN1	2.6	0.21	0.1	0.25
NC Mono	STMN3	1	-0.053	0.77	0.88
NC Mono	STOM	7.1	0.29	0.0014	0.011
NC Mono	STOML1	3.8	0.26	0.0014	0.011
NC Mono	STOML2	5.1	-0.02	0.7	0.83
NC Mono	STON2	2.7	-0.39	0.1	0.26
NC Mono	STPG1	0.67	0.16	0.55	0.72
NC Mono	STRA13	4.2	-0.13	0.11	0.26
NC Mono	STRADA	4.7	-0.043	0.34	0.55
NC Mono	STRADB	5.1	0.33	1.20E-08	1.20E-06
NC Mono	STRAP	6.4	-0.11	0.0082	0.042
NC Mono	STRBP	2.8	-0.17	0.1	0.25
NC Mono	STRIP1	6.1	-0.034	0.39	0.59
NC Mono	STRN	5.4	-0.038	0.56	0.73
NC Mono	STRN3	2.8	0.11	0.31	0.51
NC Mono	STRN4	7	0.034	0.5	0.69
NC Mono	STS	5.4	-0.092	0.3	0.51
NC Mono	STT3A	6.2	-0.096	0.086	0.23
NC Mono	STT3B	7.6	-0.096	0.065	0.19
NC Mono	STUB1	4.4	-0.12	0.16	0.34
NC Mono	STX10	6.7	-0.15	0.0057	0.032
NC Mono	STX11	9.4	0.099	0.12	0.28
NC Mono	STX12	6.4	0.19	0.00026	0.003
NC Mono	STX16	6.8	-0.1	0.14	0.31
NC Mono	STX17	5.1	0.39	3.60E-09	4.50E-07
NC Mono	STX18	5.2	0.0035	0.93	0.97
NC Mono	STX2	4.8	-0.082	0.3	0.5
NC Mono	STX3	4.4	0.34	0.00057	0.0055
NC Mono	STX4	4.8	-0.037	0.58	0.74
NC Mono	STX5	5.2	-0.022	0.76	0.87
NC Mono	STX6	6	-0.068	0.18	0.37
NC Mono	STX7	7.7	0.041	0.4	0.6
NC Mono	STX8	5.3	0.074	0.17	0.35
NC Mono	STXBP2	8.4	-0.031	0.51	0.69
NC Mono	STXBP3	6.8	-0.029	0.54	0.72
NC Mono	STXBP4	1.6	0.039	0.8	0.9
NC Mono	STXBP5	5.2	0.13	0.16	0.33
NC Mono	STYX	5.6	0.092	0.22	0.41
NC Mono	STYXL1	5.3	0.021	0.77	0.87
NC Mono	SUB1	7.2	0.3	1.10E-06	4.50E-05
NC Mono	SUCLA2	5.6	-0.027	0.65	0.79
NC Mono	SUCLG1	6.5	0.027	0.5	0.68
NC Mono	SUCLG2	6.3	0.058	0.36	0.56
NC Mono	SUCNR1	2.7	-0.013	0.95	0.98
NC Mono	SUCO	5.5	0.13	0.012	0.056
NC Mono	SUDS3	4.8	-0.18	0.0018	0.013
NC Mono	SUFU	5.3	-0.041	0.51	0.69
NC Mono	SUGP1	5.3	0.1	0.022	0.085
NC Mono	SUGP2	6.5	-0.2	0.0094	0.046
NC Mono	SUGT1	5.5	0.047	0.28	0.49
NC Mono	SULF2	8.6	-0.0092	0.96	0.98
NC Mono	SULT1A1	6.7	-0.27	0.11	0.27
NC Mono	SULT1A2	0.34	-1.1	0.058	0.17
NC Mono	SULT1B1	3.7	-0.48	0.0029	0.019
NC Mono	SUMF1	6	-0.33	1.30E-07	7.60E-06
NC Mono	SUMF2	6.4	-0.17	0.0061	0.033
NC Mono	SUMO1	7.2	0.12	0.0068	0.036
NC Mono	SUMO1P1	1.6	0.35	0.014	0.063
NC Mono	SUMO1P3	1.4	-0.18	0.29	0.5
NC Mono	SUMO2	7	0.082	0.087	0.23
NC Mono	SUMO3	6.4	0.11	0.044	0.14
NC Mono	SUMO4	-0.048	-0.06	0.81	0.9
NC Mono	SUN1	6.3	-0.33	4.50E-08	3.40E-06
NC Mono	SUN2	9.1	-0.082	0.15	0.32
NC Mono	SUOX	4.8	0.045	0.4	0.6
NC Mono	SUPT16H	6.9	-0.052	0.2	0.39
NC Mono	SUPT20H	6.4	0.068	0.11	0.26
NC Mono	SUPT3H	1.4	0.033	0.82	0.9
NC Mono	SUPT4H1	5.8	0.13	0.0085	0.043
NC Mono	SUPT5H	6.5	-0.012	0.75	0.86
NC Mono	SUPT6H	5.6	-0.059	0.54	0.71
NC Mono	SUPT7L	5.5	0.022	0.68	0.82
NC Mono	SUPV3L1	4.4	0.071	0.23	0.42
NC Mono	SURF1	5.7	-0.037	0.57	0.74
NC Mono	SURF2	3.4	-0.049	0.52	0.7
NC Mono	SURF4	7.4	-0.034	0.38	0.58
NC Mono	SURF6	4.5	-0.16	0.018	0.073
NC Mono	SUSD1	6.6	0.12	0.067	0.19
NC Mono	SUSD3	1.3	0.53	0.079	0.21
NC Mono	SUSD6	6.7	-0.1	0.047	0.15
NC Mono	SUV39H1	3.1	-0.13	0.11	0.26
NC Mono	SUV39H2	1.5	-0.029	0.83	0.91
NC Mono	SUV420H1	6.6	-0.062	0.14	0.32
NC Mono	SUV420H2	1.1	-0.18	0.2	0.4
NC Mono	SUZ12	5.4	0.032	0.55	0.72
NC Mono	SUZ12P1	2.7	-0.03	0.76	0.87
NC Mono	SVBP	3.6	-0.034	0.67	0.81
NC Mono	SVIL	6.4	-0.2	0.018	0.074
NC Mono	SVIL-AS1	4.4	0.28	0.026	0.099
NC Mono	SVIP	0.79	0.025	0.9	0.95
NC Mono	SWAP70	7.7	-0.065	0.3	0.51
NC Mono	SWI5	2.4	-0.16	0.09	0.23
NC Mono	SWSAP1	3.6	-0.26	0.00053	0.0052
NC Mono	SWT1	3.3	0.13	0.14	0.31
NC Mono	SYAP1	5.8	0.015	0.74	0.85
NC Mono	SYCP2L	0.43	0.13	0.8	0.89
NC Mono	SYCP3	0.45	0.08	0.69	0.82
NC Mono	SYF2	6.3	0.16	0.0074	0.038
NC Mono	SYK	8.6	-0.012	0.81	0.9
NC Mono	SYMPK	5.9	0.096	0.44	0.64
NC Mono	SYN1	0.42	0.0065	0.98	0.99
NC Mono	SYNC	0.27	0.55	0.12	0.27
NC Mono	SYNCRIP	6.6	-0.12	0.0044	0.026
NC Mono	SYNE1	6	0.1	0.16	0.34
NC Mono	SYNE2	2.3	-0.29	0.42	0.62
NC Mono	SYNE3	4.5	-0.0017	0.98	0.99
NC Mono	SYNGR1	0.099	0.75	0.01	0.049
NC Mono	SYNGR2	9.1	0.06	0.3	0.5
NC Mono	SYNJ1	6.1	0.079	0.24	0.43
NC Mono	SYNJ2	0.24	1.2	0.0013	0.01
NC Mono	SYNJ2BP	3.4	-0.17	0.039	0.13
NC Mono	SYNRG	6.8	0.00055	0.99	1
NC Mono	SYPL1	6	0.11	0.034	0.12
NC Mono	SYS1	4.4	-0.024	0.65	0.8
NC Mono	SYT11	5.3	0.22	0.0054	0.03
NC Mono	SYT17	4.2	-0.78	1.80E-06	6.20E-05
NC Mono	SYTL1	7.5	-0.21	0.0064	0.035
NC Mono	SYTL2	1.9	0.13	0.49	0.67
NC Mono	SYTL3	3.3	0.32	0.0096	0.047
NC Mono	SYTL5	1.1	-2.8	4.50E-05	0.00078
NC Mono	SYVN1	3.3	-0.14	0.09	0.23
NC Mono	SZRD1	6	0.17	0.00068	0.0064
NC Mono	SZT2	4.2	-0.075	0.45	0.64
NC Mono	TAB1	2.4	-0.0086	0.93	0.97
NC Mono	TAB2	3.7	0.13	0.21	0.41
NC Mono	TAB3	5	0.15	0.28	0.48
NC Mono	TACC1	7.8	-0.041	0.39	0.59
NC Mono	TACC3	5.6	0.22	0.00089	0.0078
NC Mono	TACO1	3.7	0.16	0.0063	0.034
NC Mono	TADA1	4.2	0.018	0.8	0.9
NC Mono	TADA2A	4	-0.082	0.21	0.41
NC Mono	TADA2B	5.8	0.01	0.86	0.93
NC Mono	TADA3	6.9	0.078	0.052	0.16
NC Mono	TAF1	4.7	-0.15	0.19	0.38
NC Mono	TAF10	6.4	0.052	0.41	0.61
NC Mono	TAF11	4.8	0.051	0.33	0.54
NC Mono	TAF12	5.6	0.036	0.38	0.58
NC Mono	TAF13	0.57	0.032	0.86	0.93
NC Mono	TAF15	3.9	-0.28	0.021	0.083
NC Mono	TAF1A	3.2	0.2	0.022	0.086
NC Mono	TAF1B	4.7	0.25	0.00016	0.0021
NC Mono	TAF1C	5	-0.068	0.38	0.58
NC Mono	TAF1D	4	-0.18	0.017	0.072
NC Mono	TAF2	5.7	0.04	0.45	0.64
NC Mono	TAF3	5.2	-0.077	0.098	0.25
NC Mono	TAF4	2.2	-0.014	0.89	0.95
NC Mono	TAF4B	2.4	-0.067	0.68	0.82
NC Mono	TAF5	4	-0.03	0.64	0.79
NC Mono	TAF5L	2.8	0.06	0.59	0.75
NC Mono	TAF6	5.2	-0.062	0.34	0.54
NC Mono	TAF6L	4.1	-0.25	0.00017	0.0022
NC Mono	TAF7	7	0.17	0.0018	0.013
NC Mono	TAF8	5.1	-0.31	0.0013	0.0099
NC Mono	TAF9	5.8	0.14	0.0037	0.023
NC Mono	TAF9B	3.7	0.13	0.12	0.27
NC Mono	TAGAP	7.4	-0.13	0.2	0.39
NC Mono	TAGLN	4.8	0.086	0.64	0.79
NC Mono	TAGLN2	8.2	-0.12	0.3	0.5
NC Mono	TALDO1	8.3	0.013	0.79	0.89
NC Mono	TAMM41	3.9	-0.12	0.18	0.37
NC Mono	TANC2	2.6	0.15	0.35	0.55
NC Mono	TANGO2	6.7	-0.18	8.10E-06	0.00021
NC Mono	TANGO6	5.8	-0.081	0.22	0.42
NC Mono	TANK	7.5	0.079	0.075	0.21
NC Mono	TAOK1	5	-0.032	0.69	0.82
NC Mono	TAOK2	4	-0.0092	0.92	0.96
NC Mono	TAOK3	7.7	-0.054	0.21	0.4
NC Mono	TAP1	8.1	0.43	9.00E-05	0.0013
NC Mono	TAP2	5.8	0.17	0.25	0.45
NC Mono	TAPBP	9.3	-0.019	0.71	0.84
NC Mono	TAPBPL	6.6	0.038	0.55	0.72
NC Mono	TAPT1	4.7	0.062	0.31	0.51
NC Mono	TAPT1-AS1	1.1	-0.25	0.18	0.36
NC Mono	TARBP1	4.2	-0.044	0.65	0.79
NC Mono	TARBP2	4	-0.061	0.36	0.56
NC Mono	TARDBP	7.1	-0.086	0.029	0.11
NC Mono	TARS	5.8	0.18	0.034	0.12
NC Mono	TARS2	5.6	0.0034	0.95	0.97
NC Mono	TARSL2	3.4	-0.16	0.037	0.13
NC Mono	TASP1	4.2	0.055	0.35	0.55
NC Mono	TATDN1	3.5	0.21	0.0038	0.023
NC Mono	TATDN2	4.2	0.026	0.77	0.88
NC Mono	TATDN3	6.4	0.23	2.10E-05	0.00043
NC Mono	TAX1BP1	8.3	-0.013	0.78	0.88
NC Mono	TAZ	5.9	-0.2	0.00022	0.0027
NC Mono	TBC1D1	7.3	-0.08	0.11	0.27
NC Mono	TBC1D10A	6.3	-0.058	0.24	0.43
NC Mono	TBC1D10B	4.9	0.057	0.4	0.59
NC Mono	TBC1D10C	7.6	-0.097	0.21	0.4
NC Mono	TBC1D12	3.7	-0.3	0.0084	0.042
NC Mono	TBC1D13	5.1	-0.091	0.087	0.23
NC Mono	TBC1D14	5	-0.1	0.22	0.42
NC Mono	TBC1D15	5.3	0.078	0.11	0.26
NC Mono	TBC1D16	3	-0.022	0.87	0.93
NC Mono	TBC1D17	3.8	-0.019	0.8	0.89
NC Mono	TBC1D19	1.6	0.047	0.76	0.86
NC Mono	TBC1D2	6.4	0.15	0.073	0.2
NC Mono	TBC1D20	5.6	-0.16	0.00041	0.0043
NC Mono	TBC1D22A	6.6	-0.21	3.00E-05	0.00057
NC Mono	TBC1D22A-AS1	1	-0.41	0.036	0.12
NC Mono	TBC1D22B	3.5	0.037	0.61	0.77
NC Mono	TBC1D23	6.5	0.2	0.00014	0.0019
NC Mono	TBC1D24	2.1	0.024	0.83	0.91
NC Mono	TBC1D25	4.3	0.095	0.15	0.33
NC Mono	TBC1D2B	4.7	-0.078	0.57	0.73
NC Mono	TBC1D30	3.2	-0.072	0.62	0.77
NC Mono	TBC1D31	3.1	0.13	0.23	0.42
NC Mono	TBC1D32	2.6	-0.041	0.73	0.85
NC Mono	TBC1D4	3.4	-0.69	6.50E-06	0.00018
NC Mono	TBC1D5	6.1	-0.034	0.62	0.77
NC Mono	TBC1D7	3.8	-0.064	0.43	0.62
NC Mono	TBC1D8	8.9	-0.15	0.033	0.12
NC Mono	TBC1D9	5	-0.22	0.2	0.39
NC Mono	TBC1D9B	7.3	-0.052	0.35	0.55
NC Mono	TBCA	5.5	0.096	0.2	0.38
NC Mono	TBCB	7.2	-0.022	0.72	0.84
NC Mono	TBCC	6.1	0.056	0.31	0.51
NC Mono	TBCCD1	4.5	-0.049	0.38	0.58
NC Mono	TBCD	7	-0.054	0.29	0.49
NC Mono	TBCE	4	-0.0017	0.98	0.99
NC Mono	TBCEL	4.2	0.14	0.061	0.18
NC Mono	TBCK	4.7	0.014	0.87	0.93
NC Mono	TBK1	6.7	0.13	0.019	0.078
NC Mono	TBL1X	5.3	-0.064	0.34	0.55
NC Mono	TBL1XR1	5.5	-0.23	0.0025	0.017
NC Mono	TBL2	5.3	0.14	0.03	0.11
NC Mono	TBL3	5.7	-0.13	0.024	0.092
NC Mono	TBP	5	-0.0099	0.81	0.9
NC Mono	TBPL1	4.6	0.23	1.80E-05	0.00038
NC Mono	TBRG1	6.4	-0.056	0.11	0.27
NC Mono	TBRG4	6.6	-0.11	0.0063	0.034
NC Mono	TBX19	3.3	-0.03	0.73	0.85
NC Mono	TBXAS1	9	-0.077	0.093	0.24
NC Mono	TCAF1	2.9	-0.15	0.18	0.37
NC Mono	TCAF2	0.2	0.18	0.48	0.67
NC Mono	TCAIM	4.6	0.16	0.018	0.075
NC Mono	TCEA1	6.3	-0.033	0.55	0.72
NC Mono	TCEA2	2.6	-0.16	0.13	0.29
NC Mono	TCEA3	0.43	0.58	0.036	0.12
NC Mono	TCEAL1	1.5	-0.03	0.84	0.92
NC Mono	TCEAL4	1.9	0.092	0.48	0.67
NC Mono	TCEAL8	3.8	0.37	2.40E-06	7.80E-05
NC Mono	TCEANC	3.5	0.032	0.67	0.81
NC Mono	TCEANC2	4.7	-0.13	0.052	0.16
NC Mono	TCEB1	5	0.14	0.039	0.13
NC Mono	TCEB2	6.9	-0.095	0.27	0.47
NC Mono	TCEB3	6.5	0.034	0.38	0.58
NC Mono	TCEB3-AS1	0.4	-0.18	0.32	0.53
NC Mono	TCERG1	6.3	-0.18	1.10E-05	0.00027
NC Mono	TCF12	6.7	0.0037	0.94	0.97
NC Mono	TCF19	2.4	0.039	0.74	0.85
NC Mono	TCF20	2.9	-0.015	0.91	0.96
NC Mono	TCF25	7.1	-0.15	0.00042	0.0044
NC Mono	TCF3	4.9	-0.072	0.47	0.65
NC Mono	TCF4	4.9	0.38	0.00046	0.0047
NC Mono	TCF7L1	-0.083	-0.19	0.51	0.69
NC Mono	TCF7L2	7.3	-0.074	0.29	0.49
NC Mono	TCFL5	2.2	-0.14	0.38	0.58
NC Mono	TCHP	5	-0.05	0.4	0.6
NC Mono	TCIRG1	10	-0.15	0.015	0.066
NC Mono	TCN2	6.4	1.2	3.60E-11	1.20E-08
NC Mono	TCOF1	5.6	-0.084	0.12	0.28
NC Mono	TCONS_00029157	1	0.77	0.009	0.044
NC Mono	TCP1	7.4	-0.11	0.0085	0.043
NC Mono	TCP11L1	3.2	-0.13	0.33	0.53
NC Mono	TCP11L2	3.5	-0.14	0.2	0.39
NC Mono	TCTA	6.5	0.28	8.30E-07	3.50E-05
NC Mono	TCTEX1D1	-0.044	0.065	0.83	0.91
NC Mono	TCTN1	2.1	-0.27	0.029	0.11
NC Mono	TCTN2	0.044	-0.51	0.056	0.17
NC Mono	TCTN3	5.2	-0.015	0.76	0.87
NC Mono	TDG	5.1	-0.008	0.88	0.94
NC Mono	TDP1	4.9	-0.074	0.2	0.39
NC Mono	TDP2	5.4	0.059	0.24	0.44
NC Mono	TDRD3	3.2	-0.19	0.0091	0.045
NC Mono	TDRD7	6.6	0.38	1.10E-07	6.90E-06
NC Mono	TDRD9	2	0.33	0.4	0.6
NC Mono	TDRKH	4	0.14	0.092	0.24
NC Mono	TEC	2.3	0.33	0.018	0.073
NC Mono	TECPR1	5.8	-0.17	0.18	0.36
NC Mono	TECPR2	3.9	0.069	0.36	0.57
NC Mono	TECR	5.6	0.055	0.28	0.48
NC Mono	TEF	3	-0.74	0.00016	0.0021
NC Mono	TEFM	4.5	0.1	0.17	0.35
NC Mono	TEKT4P2	-0.06	-0.43	0.3	0.5
NC Mono	TELO2	5.8	-0.085	0.26	0.46
NC Mono	TENM4	-0.096	-1.3	0.076	0.21
NC Mono	TEP1	5.8	-0.097	0.36	0.56
NC Mono	TERF1	4.7	0.049	0.38	0.58
NC Mono	TERF2	4.5	-0.058	0.26	0.46
NC Mono	TERF2IP	7.2	0.0015	0.97	0.99
NC Mono	TES	8.6	-0.15	0.0044	0.026
NC Mono	TESC	6.7	-0.53	1.10E-05	0.00027
NC Mono	TESK1	2.9	0.11	0.29	0.5
NC Mono	TESK2	3.5	0.00069	0.99	1
NC Mono	TESPA1	1.7	0.79	2.90E-05	0.00055
NC Mono	TET2	7.8	0.2	0.014	0.062
NC Mono	TET2-AS1	0.58	0.0051	0.98	0.99
NC Mono	TET3	4.4	0.0094	0.92	0.96
NC Mono	TEX10	4.6	-0.059	0.31	0.51
NC Mono	TEX2	4	-0.084	0.29	0.49
NC Mono	TEX261	6.3	-0.16	0.0015	0.011
NC Mono	TEX264	5.9	0.015	0.77	0.88
NC Mono	TEX30	3.3	0.12	0.14	0.31
NC Mono	TFAM	4.8	0.062	0.28	0.48
NC Mono	TFAP2E	0.85	0.3	0.062	0.18
NC Mono	TFB1M	3.8	-0.043	0.56	0.73
NC Mono	TFB2M	3.9	-0.02	0.77	0.87
NC Mono	TFCP2	5.2	0.063	0.3	0.5
NC Mono	TFCP2L1	1	-0.3	0.29	0.49
NC Mono	TFDP1	6	-0.045	0.31	0.51
NC Mono	TFDP2	3.5	0.16	0.053	0.16
NC Mono	TFE3	5.6	0.0017	0.98	0.99
NC Mono	TFEB	6.3	0.056	0.31	0.51
NC Mono	TFEC	4	0.5	0.003	0.02
NC Mono	TFG	6.1	0.17	0.00013	0.0018
NC Mono	TFIP11	6.4	-0.048	0.44	0.63
NC Mono	TFPT	2.2	0.17	0.11	0.27
NC Mono	TFRC	7.2	0.12	0.2	0.39
NC Mono	TGDS	4.2	0.068	0.31	0.51
NC Mono	TGFB1	6.3	0.061	0.45	0.64
NC Mono	TGFBI	8.6	-0.074	0.22	0.42
NC Mono	TGFBR1	5.4	-0.37	0.00094	0.0081
NC Mono	TGFBR2	8.6	0.035	0.54	0.71
NC Mono	TGFBRAP1	5.4	-0.12	0.032	0.11
NC Mono	TGIF1	3.3	-0.075	0.53	0.71
NC Mono	TGIF2	4.1	-0.12	0.15	0.32
NC Mono	TGM1	0.32	1.3	3.50E-05	0.00063
NC Mono	TGM2	3.5	1.3	0.00087	0.0077
NC Mono	TGOLN2	9.2	-0.26	0.00011	0.0015
NC Mono	TGS1	4.9	0.071	0.2	0.4
NC Mono	THADA	5.6	-0.1	0.15	0.32
NC Mono	THAP1	4.5	0.099	0.088	0.23
NC Mono	THAP10	1.1	0.43	0.017	0.073
NC Mono	THAP11	6.2	-0.17	0.00029	0.0033
NC Mono	THAP2	2.5	0.079	0.47	0.66
NC Mono	THAP3	3.8	-0.075	0.26	0.46
NC Mono	THAP4	4.7	-0.054	0.33	0.53
NC Mono	THAP5	3.5	-0.22	0.17	0.35
NC Mono	THAP6	4.6	0.17	0.0076	0.039
NC Mono	THAP7	4.1	-0.092	0.18	0.37
NC Mono	THAP7-AS1	1.4	0.028	0.87	0.94
NC Mono	THAP8	3.1	0.024	0.75	0.86
NC Mono	THAP9	2.9	-0.051	0.66	0.8
NC Mono	THAP9-AS1	4.9	0.056	0.57	0.74
NC Mono	THBD	5.7	-0.29	0.074	0.2
NC Mono	THBS1	0.94	1	0.097	0.24
NC Mono	THBS3	1.9	-0.16	0.28	0.48
NC Mono	THEM4	2.1	-0.24	0.047	0.15
NC Mono	THEM6	4.4	-0.1	0.21	0.4
NC Mono	THEMIS2	9.6	-0.078	0.081	0.22
NC Mono	THG1L	3.6	-0.27	0.00026	0.003
NC Mono	THNSL1	1.1	-0.37	0.094	0.24
NC Mono	THNSL2	0.83	0.43	0.26	0.46
NC Mono	THOC1	5.1	-0.069	0.17	0.36
NC Mono	THOC2	7.1	-0.068	0.099	0.25
NC Mono	THOC3	3.8	0.17	0.064	0.18
NC Mono	THOC5	5.8	-0.049	0.27	0.47
NC Mono	THOC6	5	-0.17	0.0037	0.023
NC Mono	THOC7	5.1	0.14	0.014	0.064
NC Mono	THOP1	4	-0.1	0.13	0.3
NC Mono	THRA	2.6	-0.11	0.4	0.6
NC Mono	THRAP3	7.5	-0.058	0.11	0.26
NC Mono	THRIL	3.1	-0.85	1.10E-10	2.90E-08
NC Mono	THTPA	4.7	-0.074	0.2	0.39
NC Mono	THUMPD1	6	0.056	0.23	0.43
NC Mono	THUMPD2	3	-0.061	0.51	0.69
NC Mono	THUMPD3	4.8	1.80E-06	1	1
NC Mono	THUMPD3-AS1	3.8	-0.2	0.052	0.16
NC Mono	THYN1	5.6	-0.064	0.16	0.34
NC Mono	TIA1	6.2	-0.062	0.2	0.39
NC Mono	TIAF1	1.1	-0.26	0.1	0.25
NC Mono	TIAL1	3.9	-0.066	0.41	0.6
NC Mono	TIAM1	7.2	-0.24	0.00024	0.0028
NC Mono	TIAM2	3.8	-0.042	0.77	0.88
NC Mono	TICAM1	5	0.12	0.15	0.32
NC Mono	TIFA	3	0.27	0.084	0.22
NC Mono	TIGAR	6.1	0.12	0.02	0.08
NC Mono	TIGD1	4.3	-0.18	0.026	0.097
NC Mono	TIGD2	2.6	0.22	0.034	0.12
NC Mono	TIGD3	3.2	-0.62	8.00E-06	0.00021
NC Mono	TIGD5	0.5	-0.094	0.6	0.76
NC Mono	TIGD6	2.5	0.15	0.23	0.43
NC Mono	TIGD7	2.7	-0.043	0.69	0.82
NC Mono	TIMELESS	4.7	0.014	0.86	0.93
NC Mono	TIMM10	4	-0.073	0.38	0.58
NC Mono	TIMM10B	5.7	-0.13	0.0064	0.035
NC Mono	TIMM13	4.6	-0.17	0.05	0.16
NC Mono	TIMM17A	6.2	0.021	0.68	0.82
NC Mono	TIMM17B	4.8	0.02	0.78	0.88
NC Mono	TIMM21	4.6	-0.29	1.30E-06	4.80E-05
NC Mono	TIMM22	4.9	-0.075	0.13	0.3
NC Mono	TIMM23	6.1	0.14	0.0015	0.011
NC Mono	TIMM23B	4.2	-0.15	0.051	0.16
NC Mono	TIMM44	4	-0.24	0.0012	0.0096
NC Mono	TIMM50	4.7	-0.07	0.17	0.35
NC Mono	TIMM8A	1.9	-0.4	0.0003	0.0033
NC Mono	TIMM8B	5.1	0.059	0.42	0.62
NC Mono	TIMM9	3.4	0.16	0.022	0.087
NC Mono	TIMMDC1	6.4	-0.086	0.031	0.11
NC Mono	TIMP1	8.4	0.57	1.00E-07	6.40E-06
NC Mono	TIMP2	3.6	0.056	0.64	0.79
NC Mono	TINF2	7.2	0.12	0.00023	0.0027
NC Mono	TIPARP	4.1	0.074	0.51	0.69
NC Mono	TIPARP-AS1	0.66	-0.091	0.58	0.74
NC Mono	TIPIN	2.3	0.21	0.029	0.1
NC Mono	TIPRL	5.6	0.069	0.21	0.41
NC Mono	TIRAP	4.5	-0.22	0.0057	0.032
NC Mono	TJAP1	3.4	-0.15	0.031	0.11
NC Mono	TJP2	7.2	-0.12	0.26	0.46
NC Mono	TK1	1.1	0.25	0.12	0.28
NC Mono	TK2	5.8	-0.039	0.58	0.74
NC Mono	TKFC	4.3	0.04	0.53	0.71
NC Mono	TKT	8.6	-0.098	0.061	0.18
NC Mono	TKTL1	0.72	0.23	0.4	0.6
NC Mono	TLDC1	3.7	0.42	4.00E-06	0.00012
NC Mono	TLDC2	2.5	0.12	0.3	0.5
NC Mono	TLE1	1.6	-0.22	0.39	0.58
NC Mono	TLE3	5.2	0.043	0.68	0.81
NC Mono	TLE4	7	-0.0055	0.89	0.95
NC Mono	TLK1	5.3	-0.1	0.054	0.16
NC Mono	TLK2	4.6	0.11	0.027	0.1
NC Mono	TLN1	10	-0.065	0.33	0.53
NC Mono	TLR1	8.3	0.26	3.20E-05	0.00059
NC Mono	TLR10	4	-0.19	0.25	0.45
NC Mono	TLR2	8.6	0.088	0.22	0.42
NC Mono	TLR4	9	0.26	0.00032	0.0036
NC Mono	TLR5	5.8	-0.29	0.0067	0.036
NC Mono	TLR6	4.8	0.34	0.00084	0.0075
NC Mono	TLR7	7	0.71	2.90E-07	1.50E-05
NC Mono	TLR8	7.1	0.04	0.54	0.72
NC Mono	TM2D1	4.9	-0.0063	0.89	0.95
NC Mono	TM2D2	5.2	0.18	0.00083	0.0075
NC Mono	TM2D3	5.4	0.076	0.19	0.38
NC Mono	TM6SF1	3.8	-0.093	0.33	0.53
NC Mono	TM7SF2	0.8	0.052	0.77	0.87
NC Mono	TM7SF3	6.2	0.12	0.0083	0.042
NC Mono	TM9SF1	5.7	0.075	0.11	0.26
NC Mono	TM9SF2	9	0.089	0.064	0.19
NC Mono	TM9SF3	7.7	0.0012	0.98	0.99
NC Mono	TM9SF4	7.7	0.017	0.76	0.87
NC Mono	TMA16	4.7	-0.21	0.0011	0.0093
NC Mono	TMA7	7	-0.2	0.018	0.073
NC Mono	TMBIM1	8.1	-0.029	0.47	0.66
NC Mono	TMBIM4	8.1	0.045	0.42	0.61
NC Mono	TMBIM6	11	-0.0027	0.95	0.98
NC Mono	TMC6	8.2	-0.085	0.23	0.42
NC Mono	TMC8	7.6	-0.14	0.017	0.072
NC Mono	TMCC1	3.3	-0.099	0.23	0.42
NC Mono	TMCC3	5.6	-0.18	0.087	0.23
NC Mono	TMCO1	6.9	0.036	0.39	0.59
NC Mono	TMCO3	5.6	-0.24	0.00019	0.0024
NC Mono	TMCO4	4	0.16	0.038	0.13
NC Mono	TMCO6	4.7	0.016	0.77	0.87
NC Mono	TMED1	5.4	0.082	0.18	0.37
NC Mono	TMED10	7.6	0.13	0.0081	0.041
NC Mono	TMED10P1	1.3	-0.25	0.15	0.33
NC Mono	TMED2	8	0.037	0.39	0.59
NC Mono	TMED3	5.2	-0.074	0.24	0.43
NC Mono	TMED4	6.3	0.091	0.49	0.67
NC Mono	TMED5	7.6	0.18	0.0025	0.017
NC Mono	TMED7	6.2	0.16	0.021	0.083
NC Mono	TMED8	2.9	-0.23	0.061	0.18
NC Mono	TMED9	5.6	0.084	0.42	0.62
NC Mono	TMEM101	4.6	-0.081	0.14	0.32
NC Mono	TMEM102	4.7	-0.086	0.24	0.44
NC Mono	TMEM104	4.6	0.14	0.16	0.34
NC Mono	TMEM106A	4.5	0.48	0.00032	0.0036
NC Mono	TMEM106B	5.4	0.055	0.44	0.63
NC Mono	TMEM106C	3.2	0.053	0.56	0.73
NC Mono	TMEM107	4.7	-0.059	0.35	0.55
NC Mono	TMEM109	5.9	0.032	0.51	0.69
NC Mono	TMEM11	5.4	-0.15	0.0048	0.028
NC Mono	TMEM110	5.8	0.0048	0.95	0.98
NC Mono	TMEM115	5	0.086	0.083	0.22
NC Mono	TMEM116	3.3	-0.014	0.87	0.93
NC Mono	TMEM119	0.28	1	0.00025	0.0029
NC Mono	TMEM120A	5.7	-0.025	0.67	0.81
NC Mono	TMEM120B	2.5	-0.11	0.27	0.47
NC Mono	TMEM123	8.6	0.69	8.30E-10	1.50E-07
NC Mono	TMEM126A	4.2	0.16	0.03	0.11
NC Mono	TMEM126B	4.9	0.12	0.014	0.061
NC Mono	TMEM127	8.2	0.16	0.00079	0.0072
NC Mono	TMEM128	5	0.062	0.31	0.51
NC Mono	TMEM129	5.3	-0.093	0.11	0.26
NC Mono	TMEM131	6.7	0.099	0.13	0.29
NC Mono	TMEM134	5.5	-0.14	0.073	0.2
NC Mono	TMEM135	3.1	0.41	0.00017	0.0022
NC Mono	TMEM138	5.1	-0.022	0.6	0.76
NC Mono	TMEM139	0.85	0.68	0.0012	0.0094
NC Mono	TMEM140	5.3	0.55	2.30E-07	1.20E-05
NC Mono	TMEM141	3.7	0.037	0.67	0.81
NC Mono	TMEM143	3	0.061	0.53	0.71
NC Mono	TMEM144	1.8	-0.29	0.077	0.21
NC Mono	TMEM147	5.5	-0.025	0.66	0.8
NC Mono	TMEM147-AS1	1.9	-0.095	0.5	0.68
NC Mono	TMEM14B	6	0.048	0.34	0.54
NC Mono	TMEM14C	5.5	0.054	0.56	0.73
NC Mono	TMEM150A	4.3	-0.17	0.024	0.091
NC Mono	TMEM150B	1.5	0.14	0.48	0.66
NC Mono	TMEM154	8	0.25	0.0023	0.016
NC Mono	TMEM159	2.7	0.064	0.56	0.73
NC Mono	TMEM160	4.4	0.08	0.49	0.68
NC Mono	TMEM161A	3.7	-0.017	0.84	0.91
NC Mono	TMEM161B	3.6	0.1	0.12	0.28
NC Mono	TMEM161B-AS1	1.9	-0.32	0.0045	0.027
NC Mono	TMEM164	3.3	-0.058	0.48	0.67
NC Mono	TMEM165	7.3	-0.035	0.32	0.53
NC Mono	TMEM167A	7.6	0.062	0.2	0.39
NC Mono	TMEM167B	6.6	0.061	0.22	0.42
NC Mono	TMEM168	5.4	-0.33	4.30E-06	0.00013
NC Mono	TMEM169	0.87	-0.38	0.065	0.19
NC Mono	TMEM170A	5.9	0.059	0.28	0.48
NC Mono	TMEM170B	6.1	0.16	0.087	0.23
NC Mono	TMEM173	5.8	0.037	0.76	0.87
NC Mono	TMEM175	6.3	0.1	0.081	0.22
NC Mono	TMEM176A	5.3	-0.0011	1	1
NC Mono	TMEM176B	7.9	-0.057	0.88	0.94
NC Mono	TMEM177	1.3	0.17	0.19	0.38
NC Mono	TMEM179B	6.5	0.067	0.21	0.4
NC Mono	TMEM18	4.1	0.0042	0.94	0.97
NC Mono	TMEM180	3.1	0.38	0.013	0.059
NC Mono	TMEM181	4.7	-0.22	0.0027	0.018
NC Mono	TMEM182	0.36	-0.37	0.11	0.27
NC Mono	TMEM183A	5.9	0.058	0.088	0.23
NC Mono	TMEM184B	4.2	-0.22	0.014	0.063
NC Mono	TMEM184C	5.9	0.081	0.15	0.33
NC Mono	TMEM185A	3.3	-0.32	4.90E-05	0.00084
NC Mono	TMEM185B	4.8	-0.00047	0.99	1
NC Mono	TMEM186	3.6	-0.027	0.69	0.82
NC Mono	TMEM187	2.2	0.48	0.0028	0.018
NC Mono	TMEM189	4.9	0.024	0.65	0.8
NC Mono	TMEM19	5.4	0.13	0.024	0.092
NC Mono	TMEM191A	1.4	-0.12	0.32	0.52
NC Mono	TMEM191B	0.83	0.88	0.0039	0.024
NC Mono	TMEM191C	0.88	0.5	0.0033	0.021
NC Mono	TMEM192	4.5	-0.069	0.3	0.5
NC Mono	TMEM198B	2.4	-0.0037	0.97	0.99
NC Mono	TMEM199	5.9	0.13	0.0013	0.01
NC Mono	TMEM2	5.6	0.29	0.033	0.12
NC Mono	TMEM201	1.4	-0.4	0.0043	0.026
NC Mono	TMEM203	6	-0.045	0.3	0.51
NC Mono	TMEM204	0.9	-1.4	0.0051	0.029
NC Mono	TMEM205	5.2	-0.013	0.86	0.93
NC Mono	TMEM206	4.5	0.0099	0.88	0.94
NC Mono	TMEM208	5	-0.015	0.82	0.9
NC Mono	TMEM209	5.5	0.14	0.017	0.07
NC Mono	TMEM214	5.6	-0.13	0.0027	0.018
NC Mono	TMEM216	4.2	-0.012	0.82	0.91
NC Mono	TMEM218	5.2	-0.083	0.088	0.23
NC Mono	TMEM219	6.2	0.062	0.35	0.55
NC Mono	TMEM222	4.9	0.11	0.065	0.19
NC Mono	TMEM223	3.1	-0.16	0.18	0.37
NC Mono	TMEM229B	5.7	0.16	0.19	0.38
NC Mono	TMEM230	7.2	-0.015	0.68	0.82
NC Mono	TMEM234	3.5	0.12	0.067	0.19
NC Mono	TMEM237	2.3	0.31	0.0085	0.042
NC Mono	TMEM241	2.8	0.017	0.87	0.93
NC Mono	TMEM242	4.3	0.099	0.074	0.2
NC Mono	TMEM243	4.7	-0.23	1.40E-05	0.00031
NC Mono	TMEM245	4.6	-0.14	0.034	0.12
NC Mono	TMEM248	7.3	-0.048	0.2	0.39
NC Mono	TMEM251	4.5	0.011	0.86	0.92
NC Mono	TMEM254	5	0.19	0.0044	0.026
NC Mono	TMEM255B	1.2	0.04	0.8	0.89
NC Mono	TMEM256	2	-0.11	0.4	0.59
NC Mono	TMEM258	5	0.16	0.046	0.15
NC Mono	TMEM259	7.7	-0.048	0.39	0.59
NC Mono	TMEM260	4.9	0.12	0.068	0.19
NC Mono	TMEM261	3.3	-0.17	0.06	0.18
NC Mono	TMEM263	1.3	0.4	0.037	0.13
NC Mono	TMEM265	0.88	0.001	1	1
NC Mono	TMEM30A	7.9	0.52	3.40E-06	0.0001
NC Mono	TMEM33	6.2	0.054	0.25	0.45
NC Mono	TMEM38A	1.9	-0.011	0.94	0.97
NC Mono	TMEM38B	4.4	-0.062	0.4	0.59
NC Mono	TMEM39A	5	-0.11	0.25	0.45
NC Mono	TMEM39B	2.1	-0.069	0.51	0.69
NC Mono	TMEM41A	3.9	0.11	0.073	0.2
NC Mono	TMEM41B	4.2	0.098	0.15	0.33
NC Mono	TMEM42	3.1	-0.079	0.33	0.53
NC Mono	TMEM43	6.7	-0.13	0.012	0.054
NC Mono	TMEM44	0.32	-0.036	0.89	0.94
NC Mono	TMEM44-AS1	2.8	-0.013	0.92	0.96
NC Mono	TMEM5	3.8	-0.16	0.0094	0.046
NC Mono	TMEM50A	8.2	0.17	6.40E-05	0.001
NC Mono	TMEM50B	6.3	0.011	0.8	0.9
NC Mono	TMEM51	2.2	1.2	8.60E-05	0.0013
NC Mono	TMEM53	3	0.18	0.1	0.25
NC Mono	TMEM55A	4	0.15	0.044	0.14
NC Mono	TMEM55B	5.1	-0.012	0.8	0.89
NC Mono	TMEM57	3.9	0.15	0.016	0.068
NC Mono	TMEM59	8.4	0.17	3.20E-05	0.0006
NC Mono	TMEM60	5.3	0.41	5.90E-08	4.00E-06
NC Mono	TMEM62	4.3	0.3	1.10E-06	4.50E-05
NC Mono	TMEM63A	5	0.29	0.00032	0.0036
NC Mono	TMEM63B	1.9	-0.073	0.59	0.75
NC Mono	TMEM63C	4	-0.16	0.29	0.49
NC Mono	TMEM64	4	-0.15	0.21	0.4
NC Mono	TMEM65	2.3	0.089	0.37	0.57
NC Mono	TMEM67	0.43	-0.36	0.18	0.37
NC Mono	TMEM68	4	0.11	0.087	0.23
NC Mono	TMEM69	5.3	-0.051	0.24	0.44
NC Mono	TMEM70	4.8	-0.04	0.41	0.61
NC Mono	TMEM71	5	0.19	0.16	0.34
NC Mono	TMEM79	3.2	-0.27	0.0014	0.011
NC Mono	TMEM80	5.3	-0.27	0.0021	0.015
NC Mono	TMEM86A	2.1	0.2	0.11	0.26
NC Mono	TMEM86B	1.7	-0.36	0.019	0.078
NC Mono	TMEM87A	6.8	0.12	0.00014	0.0019
NC Mono	TMEM87B	5.8	0.18	0.016	0.069
NC Mono	TMEM8A	6.2	0.1	0.092	0.24
NC Mono	TMEM9	3.3	0.29	0.052	0.16
NC Mono	TMEM91	2.2	0.18	0.15	0.32
NC Mono	TMEM97	0.26	-0.16	0.51	0.69
NC Mono	TMEM99	1.4	-0.21	0.28	0.48
NC Mono	TMEM9B	7.5	0.11	0.0037	0.023
NC Mono	TMEM9B-AS1	1.3	0.055	0.8	0.89
NC Mono	TMF1	6.6	0.12	0.0035	0.022
NC Mono	TMIGD3	0.45	-0.2	0.58	0.75
NC Mono	TMLHE	4.7	-0.24	1.10E-05	0.00026
NC Mono	TMOD1	1.4	-0.36	0.31	0.51
NC Mono	TMOD2	4.6	0.053	0.59	0.75
NC Mono	TMOD3	7.8	0.035	0.52	0.7
NC Mono	TMOD4	0.41	-0.27	0.26	0.46
NC Mono	TMPO	7.8	-0.051	0.47	0.66
NC Mono	TMPO-AS1	3	-0.26	0.016	0.069
NC Mono	TMPPE	4.3	-0.054	0.55	0.72
NC Mono	TMPRSS13	1.2	0.51	0.0065	0.035
NC Mono	TMPRSS3	2.2	-0.011	0.99	1
NC Mono	TMSB10	10	0.15	0.095	0.24
NC Mono	TMSB4X	13	0.0035	0.96	0.98
NC Mono	TMTC1	5.8	-0.21	0.51	0.69
NC Mono	TMTC2	1.6	0.084	0.59	0.75
NC Mono	TMTC3	2.9	0.12	0.16	0.34
NC Mono	TMTC4	4.6	0.052	0.47	0.66
NC Mono	TMUB1	3.2	0.18	0.085	0.22
NC Mono	TMUB2	6.4	0.018	0.61	0.76
NC Mono	TMX1	7	0.2	0.0015	0.011
NC Mono	TMX2	6.5	0.072	0.073	0.2
NC Mono	TMX3	6	0.028	0.66	0.8
NC Mono	TMX4	6.5	-0.027	0.65	0.8
NC Mono	TNF	5.5	0.25	0.092	0.24
NC Mono	TNFAIP1	4.7	-0.067	0.23	0.42
NC Mono	TNFAIP2	9.2	-0.062	0.5	0.68
NC Mono	TNFAIP3	6.5	0.12	0.39	0.59
NC Mono	TNFAIP6	0.86	1.3	2.90E-05	0.00055
NC Mono	TNFAIP8	6.4	0.038	0.6	0.76
NC Mono	TNFAIP8L1	4.9	-0.17	0.056	0.17
NC Mono	TNFAIP8L2	6.2	-0.07	0.23	0.43
NC Mono	TNFRSF10A	3.9	0.38	0.00097	0.0083
NC Mono	TNFRSF10B	6.9	0.048	0.49	0.68
NC Mono	TNFRSF10C	4	0.057	0.69	0.82
NC Mono	TNFRSF10D	3.3	-0.091	0.42	0.61
NC Mono	TNFRSF12A	0.27	0.089	0.67	0.81
NC Mono	TNFRSF14	6.9	-0.17	0.0027	0.018
NC Mono	TNFRSF1A	7.3	0.025	0.58	0.74
NC Mono	TNFRSF1B	12	-0.06	0.19	0.38
NC Mono	TNFRSF21	0.95	0.87	0.011	0.051
NC Mono	TNFRSF25	1.9	-0.19	0.37	0.57
NC Mono	TNFRSF8	7.5	-0.2	0.0075	0.039
NC Mono	TNFSF10	9.6	0.8	6.40E-08	4.30E-06
NC Mono	TNFSF12	1.4	0.16	0.31	0.52
NC Mono	TNFSF13	3.9	0.089	0.36	0.56
NC Mono	TNFSF13B	7.4	0.57	6.70E-10	1.30E-07
NC Mono	TNFSF15	-0.12	0.63	0.12	0.29
NC Mono	TNFSF8	4.6	0.2	0.16	0.34
NC Mono	TNIK	1.4	1.2	3.90E-07	1.90E-05
NC Mono	TNIP1	6.3	0.19	0.053	0.16
NC Mono	TNIP2	6.2	-0.018	0.74	0.85
NC Mono	TNK2	3.6	0.18	0.087	0.23
NC Mono	TNKS	5.3	0.026	0.71	0.84
NC Mono	TNKS1BP1	0.47	-0.17	0.47	0.66
NC Mono	TNKS2	6.9	0.046	0.41	0.61
NC Mono	TNNI2	4.2	-0.062	0.66	0.8
NC Mono	TNNT1	1.9	1.4	0.0044	0.026
NC Mono	TNPO1	5.9	-0.083	0.15	0.33
NC Mono	TNPO2	2.1	-0.32	0.018	0.075
NC Mono	TNPO3	6.8	-0.07	0.17	0.35
NC Mono	TNRC18	3.4	-0.068	0.6	0.76
NC Mono	TNRC6A	4	-0.0029	0.98	0.99
NC Mono	TNRC6B	6	-0.13	0.098	0.25
NC Mono	TNRC6C	1.9	0.03	0.83	0.91
NC Mono	TNRC6C-AS1	5.2	-0.11	0.22	0.41
NC Mono	TNS1	2	0.94	0.00035	0.0038
NC Mono	TNS3	4.8	0.15	0.15	0.32
NC Mono	TOB1	5.6	0.012	0.89	0.95
NC Mono	TOB2	5.6	-0.15	0.016	0.067
NC Mono	TOE1	4	-0.18	0.0083	0.042
NC Mono	TOLLIP	6.9	0.039	0.45	0.64
NC Mono	TOLLIP-AS1	0.038	0.3	0.19	0.38
NC Mono	TOM1	6.6	-0.0035	0.96	0.98
NC Mono	TOM1L2	3.5	-0.025	0.76	0.87
NC Mono	TOMM20	5.3	0.006	0.91	0.95
NC Mono	TOMM22	5.5	-0.068	0.23	0.42
NC Mono	TOMM34	4.4	-0.015	0.82	0.91
NC Mono	TOMM40	4.7	-0.24	0.00035	0.0038
NC Mono	TOMM40L	3.1	-0.025	0.77	0.87
NC Mono	TOMM5	4.9	0.0078	0.91	0.96
NC Mono	TOMM6	6.7	-0.13	0.061	0.18
NC Mono	TOMM7	5	-0.11	0.27	0.48
NC Mono	TOMM70A	5.4	0.11	0.032	0.11
NC Mono	TONSL	2.3	-0.68	0.00042	0.0044
NC Mono	TOP1	5.7	0.17	0.0012	0.0097
NC Mono	TOP1MT	1.6	0.79	0.00035	0.0038
NC Mono	TOP2B	7.6	-0.19	0.0054	0.03
NC Mono	TOP3A	6.2	-0.067	0.18	0.37
NC Mono	TOP3B	5.5	-0.15	0.015	0.066
NC Mono	TOPBP1	5.7	-0.016	0.77	0.88
NC Mono	TOPORS	5.5	-0.062	0.26	0.46
NC Mono	TOPORS-AS1	1.6	-0.12	0.32	0.53
NC Mono	TOR1A	6.6	0.2	2.30E-05	0.00046
NC Mono	TOR1AIP1	8	0.13	0.0089	0.044
NC Mono	TOR1AIP2	4.9	-0.042	0.4	0.6
NC Mono	TOR1B	5.9	0.48	0.048	0.15
NC Mono	TOR2A	5.7	-0.071	0.27	0.47
NC Mono	TOR3A	6.2	0.034	0.43	0.63
NC Mono	TOR4A	5.2	0.12	0.22	0.42
NC Mono	TOX4	5.7	-0.03	0.48	0.67
NC Mono	TP53	4.7	-0.054	0.47	0.66
NC Mono	TP53BP1	4.8	0.053	0.51	0.69
NC Mono	TP53BP2	6	-0.11	0.084	0.22
NC Mono	TP53I11	5.5	-0.82	0.00042	0.0044
NC Mono	TP53I13	3.8	0.076	0.39	0.59
NC Mono	TP53I3	3.4	0.22	0.059	0.18
NC Mono	TP53INP1	6.1	-0.12	0.33	0.53
NC Mono	TP53INP2	1.2	0.32	0.11	0.26
NC Mono	TP53RK	5	0.086	0.1	0.25
NC Mono	TP53TG1	3.1	-0.15	0.09	0.23
NC Mono	TP73-AS1	3.5	0.072	0.42	0.61
NC Mono	TPCN1	2.8	-0.08	0.58	0.75
NC Mono	TPCN2	5.8	0.13	0.14	0.31
NC Mono	TPD52L2	7.3	0.024	0.53	0.7
NC Mono	TPGS1	3.9	-0.066	0.6	0.76
NC Mono	TPGS2	5.5	-0.096	0.23	0.43
NC Mono	TPI1	9.3	-0.11	0.013	0.058
NC Mono	TPI1P2	0.077	0.6	0.01	0.05
NC Mono	TPK1	5.5	-0.099	0.1	0.25
NC Mono	TPM1	4.8	-0.26	0.0036	0.023
NC Mono	TPM3	11	0.14	0.00031	0.0035
NC Mono	TPM3P9	3.7	-0.035	0.81	0.9
NC Mono	TPM4	7.3	-0.038	0.58	0.75
NC Mono	TPMT	7.2	0.28	2.90E-05	0.00056
NC Mono	TPP1	9.3	0.047	0.41	0.6
NC Mono	TPP2	6.5	-0.1	0.08	0.21
NC Mono	TPPP3	6.6	-0.32	0.032	0.11
NC Mono	TPR	7.4	-0.098	0.016	0.069
NC Mono	TPRA1	4.9	-0.021	0.76	0.87
NC Mono	TPRG1-AS1	2.9	0.61	0.00013	0.0018
NC Mono	TPRG1L	4.8	-0.046	0.45	0.64
NC Mono	TPRKB	4.6	0.21	0.00084	0.0075
NC Mono	TPRN	1.3	0.055	0.76	0.87
NC Mono	TPST1	0.44	0.29	0.54	0.71
NC Mono	TPST2	6.7	0.0057	0.94	0.97
NC Mono	TPT1	8	-0.16	0.037	0.13
NC Mono	TPT1-AS1	2.8	-0.22	0.019	0.079
NC Mono	TPTEP1	3.3	-1.3	1.90E-07	1.10E-05
NC Mono	TRA2A	5.2	-0.26	0.00088	0.0077
NC Mono	TRA2B	6.5	-0.091	0.35	0.55
NC Mono	TRABD	6.2	0.036	0.65	0.79
NC Mono	TRABD2A	0.92	-0.11	0.54	0.72
NC Mono	TRADD	5.6	-0.046	0.58	0.74
NC Mono	TRAF1	3.7	-0.18	0.099	0.25
NC Mono	TRAF2	4	-0.18	0.016	0.067
NC Mono	TRAF3	4.9	-0.032	0.64	0.79
NC Mono	TRAF3IP1	2.8	-0.00049	1	1
NC Mono	TRAF3IP2-AS1	2	0.4	0.00029	0.0033
NC Mono	TRAF3IP3	8.1	0.023	0.63	0.78
NC Mono	TRAF4	1	0.15	0.39	0.59
NC Mono	TRAF5	3.2	0.31	0.11	0.26
NC Mono	TRAF6	5.2	0.079	0.12	0.29
NC Mono	TRAF7	3.9	-0.072	0.28	0.48
NC Mono	TRAFD1	8	0.23	0.00014	0.0019
NC Mono	TRAIP	1.4	0.12	0.41	0.61
NC Mono	TRAK1	6.7	-0.16	0.0021	0.015
NC Mono	TRAK2	5.8	0.068	0.3	0.5
NC Mono	TRAM1	8.4	0.17	0.0015	0.012
NC Mono	TRAM2	5.6	-0.14	0.16	0.34
NC Mono	TRAM2-AS1	2.5	0.081	0.43	0.62
NC Mono	TRANK1	5.9	0.22	0.031	0.11
NC Mono	TRAP1	5.4	-0.16	0.0036	0.022
NC Mono	TRAPPC1	6	0.011	0.86	0.93
NC Mono	TRAPPC10	6	-0.13	0.037	0.13
NC Mono	TRAPPC11	7.1	-0.1	0.097	0.24
NC Mono	TRAPPC12	5.8	-0.042	0.35	0.55
NC Mono	TRAPPC13	5.1	0.21	1.90E-05	0.0004
NC Mono	TRAPPC2	4.3	-0.043	0.52	0.7
NC Mono	TRAPPC2B	1.5	0.0061	0.97	0.99
NC Mono	TRAPPC2L	4.3	0.02	0.76	0.87
NC Mono	TRAPPC3	6.3	-0.054	0.19	0.37
NC Mono	TRAPPC4	5.6	0.16	0.015	0.066
NC Mono	TRAPPC5	6.5	0.12	0.23	0.43
NC Mono	TRAPPC6A	4.5	-0.39	5.30E-05	0.00088
NC Mono	TRAPPC6B	5.3	0.21	2.50E-05	0.00048
NC Mono	TRAPPC8	6.6	-0.049	0.42	0.62
NC Mono	TRAPPC9	5.3	0.0052	0.94	0.97
NC Mono	TRDMT1	3.2	-0.12	0.22	0.41
NC Mono	TREM1	4.1	0.44	0.06	0.18
NC Mono	TREML2	3.6	0.018	0.91	0.95
NC Mono	TREML4	-0.37	1.4	0.11	0.26
NC Mono	TRERF1	2.4	0.13	0.39	0.59
NC Mono	TREX1	6.5	0.49	1.70E-07	9.40E-06
NC Mono	TRIAP1	5.1	0.34	2.50E-06	8.00E-05
NC Mono	TRIB1	7.3	0.047	0.62	0.77
NC Mono	TRIB3	3	0.039	0.76	0.87
NC Mono	TRIM11	4.9	-0.04	0.51	0.69
NC Mono	TRIM13	5.4	-0.038	0.68	0.82
NC Mono	TRIM14	7.8	0.084	0.1	0.25
NC Mono	TRIM16	1.1	0.19	0.33	0.53
NC Mono	TRIM21	7.4	0.34	1.60E-07	8.80E-06
NC Mono	TRIM22	9.7	0.7	3.40E-08	2.70E-06
NC Mono	TRIM23	3.9	0.16	0.039	0.13
NC Mono	TRIM24	5.3	0.076	0.38	0.58
NC Mono	TRIM25	5	0.31	0.0041	0.025
NC Mono	TRIM26	6.2	0.2	0.00038	0.004
NC Mono	TRIM27	7.2	-0.14	3.90E-05	0.0007
NC Mono	TRIM28	6.1	-0.15	0.002	0.015
NC Mono	TRIM3	2.8	-0.0027	0.98	0.99
NC Mono	TRIM32	2.1	-0.26	0.15	0.32
NC Mono	TRIM33	6.6	-0.0022	0.96	0.98
NC Mono	TRIM35	3.9	-0.096	0.15	0.33
NC Mono	TRIM36	4.5	0.3	0.027	0.099
NC Mono	TRIM37	4.2	-0.12	0.12	0.28
NC Mono	TRIM38	7.9	0.44	1.90E-08	1.70E-06
NC Mono	TRIM39	3.9	-0.096	0.12	0.28
NC Mono	TRIM4	5.7	-0.28	2.20E-06	7.20E-05
NC Mono	TRIM41	0.85	0.25	0.15	0.33
NC Mono	TRIM44	7.4	-0.16	5.20E-05	0.00088
NC Mono	TRIM5	5.9	0.85	4.40E-11	1.40E-08
NC Mono	TRIM52	4.3	-0.11	0.054	0.17
NC Mono	TRIM52-AS1	2.3	-0.43	0.00035	0.0038
NC Mono	TRIM56	5.6	0.035	0.62	0.78
NC Mono	TRIM58	2.2	0.23	0.45	0.64
NC Mono	TRIM59	1.2	0.13	0.41	0.61
NC Mono	TRIM62	3.4	-0.066	0.41	0.61
NC Mono	TRIM65	4.5	-0.24	0.00058	0.0057
NC Mono	TRIM66	2.1	-0.14	0.46	0.65
NC Mono	TRIM68	4.2	0.048	0.43	0.63
NC Mono	TRIM7	2.7	0.12	0.47	0.66
NC Mono	TRIM8	7.2	0.024	0.68	0.81
NC Mono	TRIO	5	-0.37	0.00065	0.0061
NC Mono	TRIOBP	6.6	-0.15	0.018	0.074
NC Mono	TRIP10	0.034	-0.13	0.63	0.78
NC Mono	TRIP11	6.2	0.064	0.18	0.37
NC Mono	TRIP12	7.6	0.043	0.5	0.69
NC Mono	TRIP4	6.2	0.093	0.024	0.092
NC Mono	TRIP6	3.3	0.87	1.40E-07	8.00E-06
NC Mono	TRIQK	5.4	0.17	0.0062	0.034
NC Mono	TRIT1	4.1	-0.071	0.31	0.51
NC Mono	TRMT1	5.1	-0.29	6.60E-05	0.001
NC Mono	TRMT10A	2.5	0.1	0.29	0.5
NC Mono	TRMT10B	3.7	-0.12	0.088	0.23
NC Mono	TRMT10C	4.7	0.056	0.35	0.55
NC Mono	TRMT11	2.6	0.11	0.26	0.46
NC Mono	TRMT112	5.5	0.11	0.19	0.38
NC Mono	TRMT12	3.3	0.27	0.021	0.085
NC Mono	TRMT13	4	-0.14	0.046	0.15
NC Mono	TRMT1L	5.9	0.24	0.00066	0.0063
NC Mono	TRMT2A	5.5	-0.24	2.00E-05	0.00042
NC Mono	TRMT2B	5.5	-0.074	0.19	0.38
NC Mono	TRMT44	3.8	-0.047	0.47	0.66
NC Mono	TRMT5	3.8	0.14	0.064	0.19
NC Mono	TRMT6	4.1	-0.037	0.56	0.73
NC Mono	TRMT61A	5	-0.25	0.00074	0.0068
NC Mono	TRMT61B	3.4	-0.28	0.0002	0.0025
NC Mono	TRMU	4.7	-0.14	0.025	0.095
NC Mono	TRNAU1AP	4.5	-0.14	0.013	0.058
NC Mono	TRNP1	3.2	-0.0089	0.95	0.98
NC Mono	TRNT1	4.9	-0.01	0.88	0.94
NC Mono	TROVE2	6.2	0.0074	0.87	0.93
NC Mono	TRPC4AP	8	0.02	0.58	0.75
NC Mono	TRPC6	0.43	-1.8	0.00065	0.0062
NC Mono	TRPM2	2.6	0.044	0.85	0.92
NC Mono	TRPM4	0.042	-0.047	0.91	0.96
NC Mono	TRPM7	5.8	0.0049	0.95	0.97
NC Mono	TRPS1	4.7	0.18	0.06	0.18
NC Mono	TRPT1	4.4	-0.16	0.028	0.1
NC Mono	TRPV1	1.6	-0.11	0.45	0.64
NC Mono	TRPV2	7	0.043	0.38	0.58
NC Mono	TRRAP	3.7	-0.2	0.018	0.075
NC Mono	TRUB1	3.9	0.13	0.088	0.23
NC Mono	TRUB2	3.9	-0.19	0.007	0.037
NC Mono	TSC1	5.3	-0.15	0.013	0.06
NC Mono	TSC2	6.1	-0.056	0.35	0.55
NC Mono	TSC22D1	4	0.55	1.90E-06	6.30E-05
NC Mono	TSC22D2	5.6	0.089	0.22	0.42
NC Mono	TSC22D3	10	-0.53	8.60E-05	0.0013
NC Mono	TSC22D4	4.4	-0.15	0.14	0.31
NC Mono	TSEN15	5.4	0.04	0.48	0.66
NC Mono	TSEN2	3.1	-0.21	0.053	0.16
NC Mono	TSEN34	5.8	-0.087	0.17	0.36
NC Mono	TSEN54	4.8	-0.24	0.022	0.086
NC Mono	TSFM	4.2	-0.053	0.39	0.59
NC Mono	TSG101	7	0.059	0.093	0.24
NC Mono	TSGA10	0.37	0.032	0.91	0.96
NC Mono	TSGA10IP	0.81	0.39	0.03	0.11
NC Mono	TSHZ1	3.1	-0.018	0.82	0.9
NC Mono	TSHZ3	2.1	0.071	0.67	0.81
NC Mono	TSKS	2.5	0.38	0.052	0.16
NC Mono	TSN	7	0.00036	0.99	1
NC Mono	TSNARE1	3.8	-0.28	0.015	0.065
NC Mono	TSNAX	6.1	0.19	0.0017	0.012
NC Mono	TSPAN14	9.2	-0.077	0.28	0.48
NC Mono	TSPAN16	0.85	0.23	0.38	0.58
NC Mono	TSPAN17	4.8	0.13	0.054	0.16
NC Mono	TSPAN3	6.4	-0.26	0.0002	0.0024
NC Mono	TSPAN31	5.1	0.016	0.74	0.86
NC Mono	TSPAN32	6.5	-0.17	0.036	0.13
NC Mono	TSPAN33	3.9	-0.3	0.23	0.43
NC Mono	TSPAN4	4.2	-0.42	0.011	0.052
NC Mono	TSPO	8.1	-0.11	0.24	0.43
NC Mono	TSPY26P	2.5	-0.19	0.2	0.39
NC Mono	TSPYL1	5.8	-0.25	0.13	0.29
NC Mono	TSPYL2	2.8	-0.085	0.5	0.69
NC Mono	TSPYL4	2.8	-0.045	0.64	0.79
NC Mono	TSPYL5	1.5	-0.25	0.33	0.53
NC Mono	TSR1	5.1	-0.16	0.011	0.051
NC Mono	TSR2	5.4	0.0049	0.93	0.96
NC Mono	TSR3	5.2	-0.037	0.64	0.79
NC Mono	TSSC1	4.2	-0.028	0.65	0.8
NC Mono	TSSC4	5.3	-0.047	0.48	0.67
NC Mono	TSSK4	1.5	-0.25	0.14	0.31
NC Mono	TSSK6	0.93	0.19	0.32	0.52
NC Mono	TST	0.63	0.012	0.95	0.98
NC Mono	TSTA3	4.9	0.0088	0.87	0.93
NC Mono	TSTD1	4	-0.094	0.42	0.61
NC Mono	TSTD2	3.8	0.097	0.18	0.37
NC Mono	TSTD3	0.79	0.54	0.026	0.098
NC Mono	TTBK2	4.3	-0.047	0.51	0.69
NC Mono	TTC1	6	0.00092	0.99	0.99
NC Mono	TTC12	2.7	-0.1	0.26	0.46
NC Mono	TTC13	5.4	-0.21	0.00039	0.0041
NC Mono	TTC14	6.2	-0.092	0.21	0.4
NC Mono	TTC17	7	0.015	0.75	0.86
NC Mono	TTC19	5.9	-0.22	0.0059	0.033
NC Mono	TTC21A	2.9	0.32	0.025	0.095
NC Mono	TTC21B	5.1	0.11	0.11	0.26
NC Mono	TTC23	0.65	0.22	0.4	0.6
NC Mono	TTC26	1.1	-0.092	0.68	0.82
NC Mono	TTC27	4.8	-0.098	0.17	0.35
NC Mono	TTC28	-0.085	0.5	0.087	0.23
NC Mono	TTC28-AS1	2.4	0.087	0.45	0.64
NC Mono	TTC3	6.7	-0.3	2.80E-05	0.00054
NC Mono	TTC30A	1.9	0.36	0.021	0.085
NC Mono	TTC30B	2.6	0.06	0.62	0.77
NC Mono	TTC31	6.1	-0.042	0.3	0.5
NC Mono	TTC32	3.1	0.052	0.63	0.78
NC Mono	TTC33	4.5	-0.015	0.83	0.91
NC Mono	TTC37	6.2	-0.017	0.8	0.89
NC Mono	TTC38	4.3	0.13	0.021	0.085
NC Mono	TTC39B	2.7	0.62	2.00E-05	0.00041
NC Mono	TTC39C	4.6	0.21	0.12	0.28
NC Mono	TTC39C-AS1	0.013	0.37	0.11	0.26
NC Mono	TTC5	4.8	0.017	0.76	0.87
NC Mono	TTC7A	6.5	-0.12	0.12	0.28
NC Mono	TTC7B	2.5	0.33	0.037	0.13
NC Mono	TTC8	1.7	-0.1	0.48	0.67
NC Mono	TTC9	5.4	-0.47	0.0059	0.033
NC Mono	TTC9C	4.8	0.088	0.094	0.24
NC Mono	TTF1	4.5	0.045	0.46	0.65
NC Mono	TTF2	4.8	-0.16	0.0067	0.036
NC Mono	TTI1	5.4	-0.042	0.5	0.68
NC Mono	TTI2	4.3	0.12	0.038	0.13
NC Mono	TTL	5.6	-0.18	0.012	0.054
NC Mono	TTLL1	2.5	-0.11	0.28	0.48
NC Mono	TTLL11	2.5	-0.073	0.42	0.61
NC Mono	TTLL12	5.3	-0.015	0.83	0.91
NC Mono	TTLL3	3.1	-0.27	0.026	0.097
NC Mono	TTLL4	4.9	-0.24	0.0012	0.0099
NC Mono	TTLL5	3.9	-0.11	0.22	0.41
NC Mono	TTN	4.2	0.16	0.17	0.35
NC Mono	TTN-AS1	1.8	-0.068	0.63	0.78
NC Mono	TTPAL	4.4	0.04	0.65	0.79
NC Mono	TTYH2	6.3	-0.12	0.098	0.25
NC Mono	TTYH3	6.9	0.17	0.035	0.12
NC Mono	TUBA1A	9.3	-0.048	0.52	0.7
NC Mono	TUBA1B	10	-0.27	0.0001	0.0015
NC Mono	TUBA1C	4.3	0.033	0.71	0.84
NC Mono	TUBA4A	6.1	-0.34	1.80E-05	0.00038
NC Mono	TUBA8	0.35	0.24	0.21	0.4
NC Mono	TUBB	7.8	0.0086	0.87	0.93
NC Mono	TUBB1	1.2	0.19	0.33	0.53
NC Mono	TUBB2A	1.3	0.11	0.67	0.81
NC Mono	TUBB4B	5.7	-0.061	0.39	0.59
NC Mono	TUBB6	2.3	-0.35	0.21	0.4
NC Mono	TUBD1	3.3	0.18	0.033	0.12
NC Mono	TUBE1	3.4	0.1	0.25	0.45
NC Mono	TUBG1	4.5	-0.094	0.14	0.31
NC Mono	TUBG2	1.6	0.0086	0.96	0.98
NC Mono	TUBGCP2	6.2	-0.16	0.005	0.029
NC Mono	TUBGCP3	6.2	-0.045	0.29	0.49
NC Mono	TUBGCP4	4.4	-0.061	0.36	0.56
NC Mono	TUBGCP5	4.2	-0.13	0.096	0.24
NC Mono	TUBGCP6	5.9	-0.21	0.0089	0.044
NC Mono	TUFM	6.8	-0.22	0.00015	0.002
NC Mono	TUFT1	2.8	0.56	1.40E-05	0.00032
NC Mono	TUG1	5.9	-0.028	0.66	0.8
NC Mono	TULP3	2.6	-0.096	0.31	0.51
NC Mono	TULP4	5.1	-0.31	0.00035	0.0038
NC Mono	TUSC1	0.99	-0.15	0.44	0.63
NC Mono	TUSC2	4.7	-0.11	0.052	0.16
NC Mono	TUT1	4.6	-0.052	0.37	0.57
NC Mono	TVP23B	5.2	0.025	0.7	0.83
NC Mono	TVP23C	0.098	0.1	0.69	0.82
NC Mono	TWF1	4.8	0.33	4.50E-06	0.00013
NC Mono	TWF2	6.8	-0.074	0.23	0.43
NC Mono	TWISTNB	3.9	0.29	0.01	0.049
NC Mono	TWSG1	1.9	0.37	0.028	0.1
NC Mono	TXLNA	6.4	-0.045	0.3	0.5
NC Mono	TXLNB	0.12	-0.11	0.71	0.83
NC Mono	TXLNG	4.3	0.02	0.75	0.86
NC Mono	TXN	5.7	0.36	1.60E-05	0.00035
NC Mono	TXN2	6.6	0.065	0.26	0.46
NC Mono	TXNDC11	6.3	0.15	0.0029	0.019
NC Mono	TXNDC12	7.3	0.068	0.091	0.23
NC Mono	TXNDC12-AS1	0.24	-0.23	0.33	0.53
NC Mono	TXNDC15	4.6	0.11	0.085	0.22
NC Mono	TXNDC16	4.1	-0.12	0.2	0.39
NC Mono	TXNDC17	5.5	0.13	0.067	0.19
NC Mono	TXNDC9	5.8	0.091	0.042	0.14
NC Mono	TXNIP	12	0.001	0.99	1
NC Mono	TXNL1	5.8	0.073	0.061	0.18
NC Mono	TXNL4A	5.6	-0.0096	0.87	0.93
NC Mono	TXNL4B	4.5	0.2	0.00061	0.0058
NC Mono	TXNRD1	7.1	0.032	0.52	0.69
NC Mono	TXNRD2	4.7	-0.14	0.015	0.067
NC Mono	TYK2	7.7	-0.08	0.12	0.27
NC Mono	TYMP	10	0.2	0.03	0.11
NC Mono	TYROBP	9.3	0.13	0.061	0.18
NC Mono	TYSND1	4.7	-0.37	1.70E-08	1.60E-06
NC Mono	TYW1	4.9	-0.054	0.29	0.49
NC Mono	TYW1B	3.2	-0.28	0.085	0.22
NC Mono	TYW3	3.3	-0.19	0.018	0.074
NC Mono	TYW5	3.4	0.042	0.62	0.77
NC Mono	U2AF1	0.69	-0.17	0.3	0.5
NC Mono	U2AF1L4	4.2	-0.23	0.012	0.054
NC Mono	U2AF2	2.9	-0.19	0.076	0.21
NC Mono	U2SURP	6.8	-0.016	0.69	0.82
NC Mono	UACA	4.4	0.038	0.77	0.87
NC Mono	UAP1	3.4	0.22	0.02	0.081
NC Mono	UAP1L1	3.6	0.3	0.091	0.23
NC Mono	UBA1	8.1	-0.057	0.24	0.43
NC Mono	UBA2	5.7	-0.018	0.73	0.85
NC Mono	UBA3	7.3	0.19	0.00022	0.0027
NC Mono	UBA5	5	0.05	0.31	0.51
NC Mono	UBA52	6.9	-0.15	0.064	0.19
NC Mono	UBA6	5.9	-0.008	0.92	0.96
NC Mono	UBA6-AS1	2.5	0.18	0.12	0.28
NC Mono	UBA7	7.4	0.082	0.14	0.31
NC Mono	UBAC1	6.3	-0.023	0.64	0.79
NC Mono	UBAC2	6.7	0.14	0.00084	0.0075
NC Mono	UBAC2-AS1	0.1	0.095	0.7	0.83
NC Mono	UBALD1	2	0.16	0.22	0.41
NC Mono	UBALD2	0.83	0.24	0.21	0.41
NC Mono	UBAP1	6.2	0.061	0.12	0.28
NC Mono	UBAP2	4.6	-0.015	0.77	0.88
NC Mono	UBAP2L	7	-0.031	0.56	0.73
NC Mono	UBASH3B	6.9	-0.18	0.075	0.21
NC Mono	UBB	9	-0.092	0.089	0.23
NC Mono	UBC	11	0.13	0.021	0.083
NC Mono	UBE2A	6.9	0.11	0.0043	0.026
NC Mono	UBE2B	5.4	0.13	0.15	0.33
NC Mono	UBE2D1	6.7	0.25	0.00041	0.0043
NC Mono	UBE2D2	6	-0.0057	0.9	0.95
NC Mono	UBE2D3	8.6	0.13	0.0018	0.013
NC Mono	UBE2D4	3.4	-0.086	0.24	0.44
NC Mono	UBE2E1	1.8	0.19	0.22	0.41
NC Mono	UBE2E2	5.9	-0.11	0.019	0.077
NC Mono	UBE2E3	5.4	-0.032	0.59	0.75
NC Mono	UBE2F	5	0.031	0.55	0.72
NC Mono	UBE2G1	6	-0.14	0.0034	0.021
NC Mono	UBE2G2	6.5	-0.17	0.00017	0.0022
NC Mono	UBE2H	6.3	0.027	0.5	0.68
NC Mono	UBE2I	6.6	-0.18	0.031	0.11
NC Mono	UBE2J1	8.2	0.097	0.2	0.39
NC Mono	UBE2J2	5.7	-0.09	0.095	0.24
NC Mono	UBE2K	5.3	0.05	0.3	0.51
NC Mono	UBE2L3	7.2	0.079	0.024	0.093
NC Mono	UBE2L6	8.5	0.5	3.10E-06	9.60E-05
NC Mono	UBE2M	4.2	-0.02	0.81	0.9
NC Mono	UBE2N	7.3	0.1	0.024	0.092
NC Mono	UBE2O	4.8	-0.051	0.42	0.61
NC Mono	UBE2Q1	3.9	0.07	0.43	0.63
NC Mono	UBE2Q2	5.4	-0.058	0.42	0.61
NC Mono	UBE2Q2P1	-0.12	-0.13	0.7	0.83
NC Mono	UBE2R2	7	0.14	0.0069	0.036
NC Mono	UBE2S	4.2	0.39	0.00018	0.0023
NC Mono	UBE2T	2.3	0.15	0.16	0.34
NC Mono	UBE2V1	1.6	-0.21	0.16	0.34
NC Mono	UBE2V2	6.1	0.072	0.16	0.34
NC Mono	UBE2W	6.1	0.083	0.14	0.31
NC Mono	UBE2Z	6.8	0.12	0.084	0.22
NC Mono	UBE3A	6.9	-0.033	0.39	0.59
NC Mono	UBE3B	6.2	-0.12	0.013	0.06
NC Mono	UBE3C	6.2	-0.13	0.039	0.13
NC Mono	UBE3D	1.4	-0.37	0.014	0.063
NC Mono	UBE4A	7.3	0.079	0.12	0.28
NC Mono	UBE4B	4.6	-0.16	0.024	0.092
NC Mono	UBFD1	5.1	-0.099	0.11	0.27
NC Mono	UBIAD1	4.8	-0.0069	0.9	0.95
NC Mono	UBL3	6.4	-0.17	0.0032	0.021
NC Mono	UBL4A	5	-0.082	0.14	0.31
NC Mono	UBL5	6.5	0.044	0.59	0.75
NC Mono	UBL7	6.2	0.062	0.16	0.33
NC Mono	UBL7-AS1	2.9	-0.06	0.47	0.66
NC Mono	UBLCP1	6.3	0.11	0.024	0.091
NC Mono	UBN1	5.7	0.042	0.36	0.56
NC Mono	UBN2	3.8	-0.044	0.66	0.8
NC Mono	UBOX5	3.9	0.078	0.24	0.44
NC Mono	UBOX5-AS1	-0.046	-0.27	0.23	0.43
NC Mono	UBP1	5.8	0.088	0.1	0.25
NC Mono	UBQLN1	7.1	-0.025	0.46	0.65
NC Mono	UBQLN2	7.4	0.034	0.45	0.64
NC Mono	UBQLN4	2.3	-0.21	0.055	0.17
NC Mono	UBR1	5.4	0.048	0.45	0.64
NC Mono	UBR2	7.2	-0.015	0.82	0.9
NC Mono	UBR3	5.8	0.051	0.51	0.69
NC Mono	UBR4	6	0.021	0.79	0.89
NC Mono	UBR5	5.5	-0.085	0.28	0.48
NC Mono	UBR5-AS1	1.4	-0.096	0.44	0.63
NC Mono	UBR7	5.8	0.09	0.095	0.24
NC Mono	UBTD1	2.5	-0.034	0.73	0.85
NC Mono	UBTD2	3.5	-0.02	0.8	0.9
NC Mono	UBTF	5.7	-0.026	0.54	0.71
NC Mono	UBXN1	6.3	-0.12	0.054	0.17
NC Mono	UBXN11	8	-0.31	1.20E-06	4.70E-05
NC Mono	UBXN2A	3.4	0.12	0.12	0.28
NC Mono	UBXN2B	6.4	-0.024	0.71	0.83
NC Mono	UBXN4	7.4	-0.042	0.26	0.46
NC Mono	UBXN6	2	-0.23	0.12	0.28
NC Mono	UBXN7	6	-0.33	1.20E-05	0.00028
NC Mono	UBXN8	2.4	-0.25	0.012	0.056
NC Mono	UCHL3	5.1	0.071	0.21	0.4
NC Mono	UCHL5	5.6	0.074	0.15	0.33
NC Mono	UCK1	4.8	-0.044	0.38	0.58
NC Mono	UCK2	2.3	-0.4	0.0003	0.0033
NC Mono	UCKL1	5.2	-0.21	0.00049	0.0049
NC Mono	UCKL1-AS1	1.8	-0.33	0.07	0.2
NC Mono	UCP2	9.9	0.15	0.073	0.2
NC Mono	UEVLD	4.5	-0.034	0.64	0.79
NC Mono	UFC1	5.6	-0.021	0.7	0.83
NC Mono	UFD1L	5.8	-0.028	0.57	0.74
NC Mono	UFL1	5.9	0.034	0.46	0.65
NC Mono	UFM1	7.2	0.14	0.002	0.014
NC Mono	UFSP2	4.4	0.0079	0.89	0.95
NC Mono	UGCG	3.8	0.09	0.27	0.47
NC Mono	UGDH	4.2	-0.05	0.53	0.71
NC Mono	UGDH-AS1	0.67	-0.23	0.19	0.38
NC Mono	UGGT1	6.1	-0.22	0.0063	0.034
NC Mono	UGGT2	4.3	0.096	0.15	0.33
NC Mono	UGP2	6.8	0.016	0.73	0.85
NC Mono	UHMK1	7.5	-0.097	0.18	0.36
NC Mono	UHRF1BP1	5.3	0.03	0.82	0.9
NC Mono	UHRF1BP1L	6.8	0.071	0.24	0.43
NC Mono	UHRF2	5.1	-0.14	0.055	0.17
NC Mono	UIMC1	4.5	-0.085	0.12	0.27
NC Mono	ULK1	3.3	-0.15	0.35	0.55
NC Mono	ULK2	7.5	-0.011	0.89	0.94
NC Mono	ULK3	5.9	-0.038	0.62	0.77
NC Mono	ULK4	3.3	0.15	0.21	0.4
NC Mono	UMAD1	4.8	0.25	1.30E-05	0.00029
NC Mono	UMODL1	1.9	0.026	0.96	0.98
NC Mono	UMODL1-AS1	4.1	-0.8	0.26	0.46
NC Mono	UMPS	5.1	-0.075	0.14	0.3
NC Mono	UNC119	8.3	-0.11	0.097	0.24
NC Mono	UNC119B	1.9	-0.42	0.016	0.067
NC Mono	UNC13B	1.7	-0.39	0.086	0.23
NC Mono	UNC13D	8.1	-0.018	0.73	0.85
NC Mono	UNC45A	5.8	-0.11	0.075	0.21
NC Mono	UNC50	5.7	0.039	0.33	0.53
NC Mono	UNC5B	0.87	0.76	0.018	0.076
NC Mono	UNC5CL	0.94	0.15	0.42	0.62
NC Mono	UNC93B1	8.9	0.12	0.033	0.12
NC Mono	UNG	3.3	0.034	0.65	0.8
NC Mono	UNK	3.6	0.063	0.3	0.51
NC Mono	UNKL	3.3	-0.055	0.57	0.74
NC Mono	UPF1	7.1	-0.04	0.56	0.73
NC Mono	UPF2	5.5	0.02	0.7	0.83
NC Mono	UPF3A	3.4	-0.14	0.051	0.16
NC Mono	UPF3B	4.2	-0.25	0.0011	0.0089
NC Mono	UPK3A	3.8	0.43	0.056	0.17
NC Mono	UPP1	5.9	-0.025	0.74	0.86
NC Mono	UPRT	4.9	0.11	0.044	0.14
NC Mono	UQCC1	4.5	-0.11	0.062	0.18
NC Mono	UQCC2	3.8	-0.0048	0.95	0.98
NC Mono	UQCC3	2.6	-0.15	0.12	0.27
NC Mono	UQCR10	6.7	0.16	0.024	0.093
NC Mono	UQCR11	6.6	-0.088	0.27	0.47
NC Mono	UQCRB	6.8	0.055	0.44	0.64
NC Mono	UQCRC1	8.2	-0.1	0.025	0.095
NC Mono	UQCRC2	7.6	-0.074	0.08	0.21
NC Mono	UQCRFS1	7.2	0.042	0.41	0.61
NC Mono	UQCRH	5.5	0.023	0.71	0.84
NC Mono	UQCRHL	0.33	-0.13	0.47	0.66
NC Mono	UQCRQ	5.4	0.024	0.78	0.88
NC Mono	URB1	3	-0.35	0.035	0.12
NC Mono	URB1-AS1	1.9	0.17	0.2	0.39
NC Mono	URB2	3.5	-0.27	0.024	0.092
NC Mono	URGCP	4.7	0.067	0.37	0.57
NC Mono	URI1	5.3	-0.21	0.00018	0.0023
NC Mono	URM1	5.2	-0.076	0.17	0.35
NC Mono	UROD	5.6	0.098	0.016	0.068
NC Mono	UROS	5.2	-0.1	0.082	0.22
NC Mono	USB1	6.3	-0.097	0.18	0.37
NC Mono	USE1	3.3	-0.26	0.0033	0.021
NC Mono	USF1	4.4	-0.059	0.74	0.86
NC Mono	USF2	2.2	-0.14	0.36	0.56
NC Mono	USMG5	5.7	0.16	0.061	0.18
NC Mono	USO1	7	-0.014	0.77	0.88
NC Mono	USP1	5.9	0.055	0.25	0.45
NC Mono	USP10	7.1	0.066	0.2	0.39
NC Mono	USP11	5.9	-0.0036	0.95	0.97
NC Mono	USP12	5.1	0.072	0.38	0.58
NC Mono	USP13	2.2	-0.67	8.00E-06	0.00021
NC Mono	USP14	6	-0.021	0.64	0.79
NC Mono	USP15	7.9	0.31	2.90E-06	9.10E-05
NC Mono	USP16	5.8	0.042	0.46	0.65
NC Mono	USP18	6.3	1.7	5.60E-09	6.40E-07
NC Mono	USP19	6.8	-0.0058	0.88	0.94
NC Mono	USP20	4.7	0.0017	0.98	0.99
NC Mono	USP21	4.1	-0.1	0.24	0.43
NC Mono	USP22	5.4	-0.21	0.025	0.095
NC Mono	USP24	6	-0.044	0.62	0.77
NC Mono	USP25	7.1	0.29	1.20E-06	4.60E-05
NC Mono	USP27X	0.42	-0.11	0.56	0.73
NC Mono	USP27X-AS1	2.2	0.027	0.78	0.88
NC Mono	USP28	4.8	-0.031	0.63	0.78
NC Mono	USP3	7.3	0.1	0.0036	0.022
NC Mono	USP3-AS1	1.9	-0.19	0.2	0.39
NC Mono	USP30	3.7	0.052	0.54	0.72
NC Mono	USP30-AS1	2.1	0.21	0.079	0.21
NC Mono	USP31	3.2	-0.21	0.024	0.093
NC Mono	USP32	6.4	-0.049	0.46	0.65
NC Mono	USP32P2	1.7	0.33	0.25	0.45
NC Mono	USP33	7.5	-0.0016	0.98	0.99
NC Mono	USP34	5.3	-0.13	0.099	0.25
NC Mono	USP35	1.7	0.00012	1	1
NC Mono	USP36	5.2	-0.19	0.016	0.068
NC Mono	USP37	5.3	0.11	0.077	0.21
NC Mono	USP38	5.8	0.13	0.034	0.12
NC Mono	USP39	6	-0.058	0.14	0.3
NC Mono	USP4	7.6	-0.037	0.37	0.57
NC Mono	USP40	4.5	-0.062	0.43	0.62
NC Mono	USP42	4.8	0.11	0.028	0.1
NC Mono	USP45	2.6	0.019	0.87	0.93
NC Mono	USP46	2.2	-0.23	0.11	0.26
NC Mono	USP47	6.9	0.097	0.075	0.21
NC Mono	USP48	5.8	-0.0077	0.84	0.91
NC Mono	USP49	3.7	-0.22	0.057	0.17
NC Mono	USP5	6	-0.11	0.029	0.11
NC Mono	USP54	1.1	-0.092	0.54	0.71
NC Mono	USP6NL	4.4	0.29	0.0065	0.035
NC Mono	USP7	6.6	-0.09	0.3	0.5
NC Mono	USP8	7	0.034	0.31	0.51
NC Mono	USP9X	6.6	-0.1	0.29	0.49
NC Mono	USPL1	5.3	-0.036	0.55	0.72
NC Mono	UST	3.7	-0.37	0.0014	0.011
NC Mono	UTP11L	5.4	0.01	0.84	0.92
NC Mono	UTP14A	4.6	-0.055	0.31	0.51
NC Mono	UTP14C	3.1	-0.074	0.43	0.63
NC Mono	UTP15	4.4	-0.084	0.23	0.43
NC Mono	UTP18	6	0.033	0.43	0.62
NC Mono	UTP20	3.9	-0.13	0.33	0.53
NC Mono	UTP23	4.7	-0.031	0.57	0.74
NC Mono	UTP3	3.7	0.2	0.13	0.29
NC Mono	UTP6	6.4	0.14	0.0015	0.011
NC Mono	UTRN	9.4	-0.046	0.52	0.7
NC Mono	UVRAG	5.9	0.12	0.01	0.048
NC Mono	UVSSA	5.1	-0.22	0.0024	0.016
NC Mono	UXS1	5	0.019	0.75	0.86
NC Mono	UXT	4.6	-0.072	0.34	0.54
NC Mono	VAC14	6.1	-0.0084	0.86	0.93
NC Mono	VAMP1	3.7	-0.2	0.099	0.25
NC Mono	VAMP2	5.3	-0.12	0.052	0.16
NC Mono	VAMP3	7.6	0.12	0.017	0.072
NC Mono	VAMP4	5.6	0.021	0.71	0.83
NC Mono	VAMP5	6.9	0.25	0.07	0.2
NC Mono	VAMP8	7.2	0.041	0.63	0.78
NC Mono	VANGL1	1.5	0.32	0.15	0.33
NC Mono	VAPA	7.7	-0.074	0.096	0.24
NC Mono	VAPB	4.6	-0.043	0.37	0.57
NC Mono	VARS	6.3	-0.29	3.20E-06	9.80E-05
NC Mono	VARS2	3.5	-0.064	0.56	0.73
NC Mono	VASH1	5.6	-0.44	0.034	0.12
NC Mono	VASP	8.2	0.012	0.85	0.92
NC Mono	VAT1	4	0.15	0.032	0.11
NC Mono	VAV1	6.5	-0.038	0.46	0.65
NC Mono	VAV2	6.3	0.042	0.57	0.74
NC Mono	VAV3	5.4	0.16	0.018	0.074
NC Mono	VBP1	5.5	-0.0035	0.94	0.97
NC Mono	VCAN	6.4	0.52	0.003	0.02
NC Mono	VCL	8.7	-0.032	0.69	0.82
NC Mono	VCP	8.5	-0.16	0.003	0.02
NC Mono	VCPIP1	7.2	0.11	0.14	0.31
NC Mono	VCPKMT	3	0.039	0.68	0.81
NC Mono	VDAC1	7.2	-0.079	0.068	0.19
NC Mono	VDAC2	7	-0.015	0.68	0.82
NC Mono	VDAC3	7.2	-0.008	0.83	0.91
NC Mono	VDR	6.4	0.0097	0.86	0.93
NC Mono	VENTX	3.2	-1.3	1.70E-06	6.00E-05
NC Mono	VEZF1	6.2	-0.0044	0.92	0.96
NC Mono	VEZT	4.9	0.033	0.5	0.68
NC Mono	VGLL4	2.9	0.051	0.57	0.73
NC Mono	VHL	5.7	-0.27	0.00043	0.0044
NC Mono	VILL	3.6	-0.016	0.88	0.94
NC Mono	VIM	8.7	0.12	0.074	0.2
NC Mono	VIM-AS1	4.5	0.11	0.096	0.24
NC Mono	VIMP	5.7	-0.07	0.25	0.45
NC Mono	VIPAS39	5.1	0.036	0.47	0.66
NC Mono	VIPR1	4.3	-0.45	1.20E-05	0.00028
NC Mono	VKORC1	4.7	-0.012	0.86	0.92
NC Mono	VKORC1L1	3.4	0.044	0.63	0.78
NC Mono	VMA21	5.9	0.0083	0.87	0.93
NC Mono	VMAC	2.7	-0.00039	1	1
NC Mono	VMO1	4.5	-0.42	0.31	0.51
NC Mono	VMP1	9	-0.074	0.21	0.41
NC Mono	VNN1	6.4	0.19	0.55	0.72
NC Mono	VNN2	5.8	0.17	0.39	0.59
NC Mono	VNN3	0.9	0.14	0.63	0.78
NC Mono	VOPP1	4.6	-0.053	0.57	0.74
NC Mono	VPRBP	5.3	-0.068	0.22	0.41
NC Mono	VPS11	6.3	-0.049	0.26	0.45
NC Mono	VPS13A	3.1	0.055	0.71	0.84
NC Mono	VPS13B	6.8	-0.018	0.83	0.91
NC Mono	VPS13C	7.1	-0.086	0.33	0.53
NC Mono	VPS13D	5.7	-0.069	0.49	0.67
NC Mono	VPS16	5.6	0.039	0.4	0.6
NC Mono	VPS18	5.6	0.026	0.61	0.77
NC Mono	VPS25	5.4	-0.0058	0.9	0.95
NC Mono	VPS26A	7	0.2	0.00037	0.004
NC Mono	VPS26B	6.4	-0.16	0.00038	0.004
NC Mono	VPS28	6.6	-0.11	0.044	0.14
NC Mono	VPS29	7.9	0.0052	0.9	0.95
NC Mono	VPS33A	5.8	0.013	0.72	0.84
NC Mono	VPS33B	4.9	0.029	0.53	0.71
NC Mono	VPS35	9.2	-0.0034	0.94	0.97
NC Mono	VPS36	6.5	-0.15	0.00086	0.0076
NC Mono	VPS37A	5.6	0.038	0.4	0.6
NC Mono	VPS37B	5.5	-0.094	0.15	0.33
NC Mono	VPS37C	3.5	-0.11	0.25	0.44
NC Mono	VPS39	7	0.077	0.12	0.28
NC Mono	VPS41	6.8	-0.058	0.23	0.42
NC Mono	VPS45	6.2	-0.077	0.11	0.26
NC Mono	VPS4A	6.7	-0.076	0.031	0.11
NC Mono	VPS4B	7	-0.013	0.77	0.88
NC Mono	VPS50	5.1	0.099	0.11	0.26
NC Mono	VPS51	5.6	0.034	0.6	0.76
NC Mono	VPS52	5.6	-0.021	0.65	0.8
NC Mono	VPS53	6.6	-0.29	0.036	0.12
NC Mono	VPS54	5.4	-0.02	0.76	0.87
NC Mono	VPS72	5	0.049	0.29	0.49
NC Mono	VPS8	6.1	0.027	0.7	0.83
NC Mono	VPS9D1	1.9	-0.17	0.18	0.37
NC Mono	VRK1	4.4	0.16	0.006	0.033
NC Mono	VRK2	5.9	0.29	4.00E-05	0.0007
NC Mono	VRK3	6.3	0.055	0.16	0.34
NC Mono	VSIG10L	-0.036	1.2	5.10E-06	0.00015
NC Mono	VSTM1	5	-0.087	0.73	0.85
NC Mono	VTA1	7	0.19	0.00033	0.0036
NC Mono	VTI1A	6	-0.032	0.44	0.63
NC Mono	VTI1B	5.4	0.16	0.0034	0.022
NC Mono	VWA5A	4.5	0.27	0.0045	0.027
NC Mono	VWA8	3.4	-0.048	0.64	0.79
NC Mono	VWA9	5.1	0.18	0.0014	0.011
NC Mono	WAC	7.7	-0.023	0.65	0.79
NC Mono	WAC-AS1	5.4	-0.099	0.18	0.37
NC Mono	WAPL	7.6	-0.033	0.34	0.54
NC Mono	WARS	12	-0.0065	0.95	0.98
NC Mono	WARS2	2.9	-0.1	0.24	0.44
NC Mono	WAS	5.5	0.065	0.48	0.66
NC Mono	WASF1	1.2	-0.17	0.48	0.66
NC Mono	WASF2	7.7	-0.19	0.0021	0.015
NC Mono	WASH1	2.1	-0.25	0.059	0.17
NC Mono	WASH2P	2.8	-0.093	0.31	0.51
NC Mono	WASH3P	3	-0.19	0.063	0.18
NC Mono	WASH7P	1.6	-0.2	0.066	0.19
NC Mono	WASL	3.5	0.064	0.41	0.61
NC Mono	WBP11	6.8	0.067	0.092	0.24
NC Mono	WBP1L	6.6	-0.17	0.0072	0.038
NC Mono	WBP2	7	0.15	0.0006	0.0058
NC Mono	WBP4	4.4	-0.0077	0.91	0.95
NC Mono	WBSCR16	5.2	-0.1	0.054	0.16
NC Mono	WBSCR22	5.3	0.054	0.28	0.48
NC Mono	WBSCR27	-0.16	-0.52	0.19	0.38
NC Mono	WDFY1	7.7	0.31	6.60E-05	0.001
NC Mono	WDFY2	6.4	-0.1	0.024	0.091
NC Mono	WDFY3	5.4	-0.085	0.35	0.55
NC Mono	WDFY4	5.4	-0.35	0.0066	0.035
NC Mono	WDHD1	1.9	0.14	0.33	0.53
NC Mono	WDPCP	3	-0.11	0.25	0.45
NC Mono	WDR1	9.3	-0.096	0.027	0.1
NC Mono	WDR11	7.9	-0.26	0.00027	0.0031
NC Mono	WDR12	3.8	-0.26	0.0011	0.0089
NC Mono	WDR13	5.7	-0.059	0.24	0.44
NC Mono	WDR17	1.7	-0.43	0.017	0.073
NC Mono	WDR18	5	-0.14	0.11	0.26
NC Mono	WDR19	2.7	-0.04	0.77	0.88
NC Mono	WDR20	4.5	-0.051	0.34	0.54
NC Mono	WDR24	4.3	-0.0064	0.92	0.96
NC Mono	WDR25	3.4	0.047	0.58	0.74
NC Mono	WDR26	5.7	0.015	0.91	0.95
NC Mono	WDR27	2.7	-0.11	0.32	0.53
NC Mono	WDR3	4.8	-0.24	0.00043	0.0044
NC Mono	WDR33	6.3	0.03	0.51	0.69
NC Mono	WDR34	2	0.15	0.26	0.46
NC Mono	WDR35	2.1	-0.14	0.37	0.57
NC Mono	WDR36	5.8	0.026	0.7	0.83
NC Mono	WDR37	5.5	-0.23	0.00028	0.0032
NC Mono	WDR4	3.1	-0.26	0.0026	0.018
NC Mono	WDR41	6	0.096	0.063	0.18
NC Mono	WDR43	5.2	-0.19	0.0083	0.042
NC Mono	WDR44	5.3	0.12	0.068	0.19
NC Mono	WDR45	6.4	-0.17	7.20E-05	0.0011
NC Mono	WDR45B	6.4	-0.024	0.55	0.72
NC Mono	WDR46	5.8	-0.26	4.20E-08	3.10E-06
NC Mono	WDR47	5.4	0.075	0.24	0.44
NC Mono	WDR48	6.6	0.26	1.40E-06	5.20E-05
NC Mono	WDR49	0.27	-0.57	0.093	0.24
NC Mono	WDR5	4.3	-0.15	0.042	0.14
NC Mono	WDR53	3.8	0.0021	0.97	0.99
NC Mono	WDR54	2.7	-0.067	0.43	0.63
NC Mono	WDR55	5.8	-0.095	0.017	0.071
NC Mono	WDR59	4.4	-0.17	0.0088	0.044
NC Mono	WDR5B	4	0.0056	0.95	0.98
NC Mono	WDR6	5.8	-0.22	0.00072	0.0067
NC Mono	WDR60	2.7	-0.2	0.064	0.19
NC Mono	WDR61	6.2	-0.028	0.48	0.66
NC Mono	WDR62	3.5	-0.069	0.66	0.8
NC Mono	WDR7	5.9	-0.015	0.84	0.91
NC Mono	WDR70	5.5	-0.021	0.68	0.82
NC Mono	WDR73	4.8	-0.22	0.00021	0.0025
NC Mono	WDR74	4.4	-0.19	0.0028	0.018
NC Mono	WDR75	5.3	-0.063	0.31	0.51
NC Mono	WDR76	0.72	0.71	0.0013	0.0099
NC Mono	WDR77	6	-0.062	0.22	0.42
NC Mono	WDR81	6.5	-0.2	0.034	0.12
NC Mono	WDR82	7	0.027	0.63	0.78
NC Mono	WDR83	3.3	-0.23	0.00076	0.007
NC Mono	WDR83OS	5	-0.046	0.57	0.74
NC Mono	WDR86-AS1	0.018	0.033	0.96	0.98
NC Mono	WDR88	0.93	-0.05	0.77	0.87
NC Mono	WDR89	3.6	0.019	0.81	0.9
NC Mono	WDR90	2.1	-0.32	0.039	0.13
NC Mono	WDR91	4.6	-0.093	0.2	0.39
NC Mono	WDR92	3.3	-0.033	0.64	0.79
NC Mono	WDSUB1	4	-0.047	0.48	0.66
NC Mono	WDTC1	3.3	-0.027	0.8	0.89
NC Mono	WDYHV1	2.7	0.025	0.78	0.88
NC Mono	WFIKKN1	0.11	-0.16	0.51	0.69
NC Mono	WFIKKN2	-0.22	-0.55	0.092	0.24
NC Mono	WFS1	1.2	-0.44	0.074	0.2
NC Mono	WHAMM	4.1	0.027	0.72	0.84
NC Mono	WHAMMP1	4	-0.19	0.065	0.19
NC Mono	WHAMMP2	-0.094	-0.31	0.39	0.59
NC Mono	WHAMMP3	1.3	-0.36	0.013	0.057
NC Mono	WHSC1	4.3	0.02	0.79	0.88
NC Mono	WHSC1L1	6.1	-0.069	0.07	0.2
NC Mono	WIBG	4.7	0.017	0.79	0.89
NC Mono	WIPF1	7.6	0.28	1.80E-06	6.10E-05
NC Mono	WIPF2	4.7	0.032	0.54	0.72
NC Mono	WIPI1	5.4	-0.037	0.59	0.75
NC Mono	WIPI2	7	-0.013	0.78	0.88
NC Mono	WIZ	1.9	0.086	0.5	0.68
NC Mono	WLS	1.4	0.22	0.37	0.57
NC Mono	WNK1	7.1	-0.072	0.32	0.52
NC Mono	WNT5B	0.023	0.65	0.055	0.17
NC Mono	WRAP53	3.4	-0.06	0.4	0.59
NC Mono	WRAP73	5.7	-0.033	0.4	0.6
NC Mono	WRB	3.9	0.069	0.36	0.56
NC Mono	WRN	3.3	-0.15	0.13	0.29
NC Mono	WRNIP1	5.8	-0.13	0.0049	0.028
NC Mono	WSB1	9.6	0.095	0.051	0.16
NC Mono	WSB2	5.5	0.061	0.26	0.46
NC Mono	WTAP	6.6	0.13	0.00045	0.0046
NC Mono	WWC2	4.3	-0.011	0.88	0.94
NC Mono	WWC3	4.7	0.0093	0.91	0.95
NC Mono	WWOX	3	-0.091	0.28	0.48
NC Mono	WWP1	4.1	0.069	0.35	0.55
NC Mono	WWP2	7.8	0.039	0.36	0.56
NC Mono	XAB2	4.2	-0.07	0.71	0.84
NC Mono	XAF1	8.5	0.87	1.40E-07	8.00E-06
NC Mono	XBP1	6.6	-0.13	0.057	0.17
NC Mono	XIAP	4.9	-0.27	8.20E-05	0.0012
NC Mono	XIST	3.5	-0.37	0.14	0.31
NC Mono	XKR8	4.3	-0.34	0.023	0.088
NC Mono	XPA	4.6	0.066	0.27	0.47
NC Mono	XPC	6.8	0.29	2.60E-06	8.30E-05
NC Mono	XPNPEP1	6.5	0.011	0.79	0.89
NC Mono	XPNPEP2	2.2	0.16	0.3	0.5
NC Mono	XPNPEP3	3.5	-0.37	6.80E-05	0.0011
NC Mono	XPO1	6.8	0.22	0.0065	0.035
NC Mono	XPO4	5.4	-0.08	0.33	0.53
NC Mono	XPO5	5.3	-0.11	0.053	0.16
NC Mono	XPO6	6.6	0.078	0.32	0.52
NC Mono	XPO7	5.4	-0.042	0.52	0.7
NC Mono	XPOT	6.2	-0.16	0.0065	0.035
NC Mono	XPR1	5.8	-0.055	0.78	0.88
NC Mono	XRCC1	4.7	0.048	0.4	0.6
NC Mono	XRCC3	2.9	-0.043	0.61	0.77
NC Mono	XRCC4	5.4	0.23	2.80E-05	0.00054
NC Mono	XRCC5	8.9	-0.18	1.20E-05	0.00029
NC Mono	XRCC6	8.7	-0.13	0.00015	0.002
NC Mono	XRCC6BP1	1.8	0.049	0.85	0.92
NC Mono	XRN1	6.8	0.34	9.70E-05	0.0014
NC Mono	XRN2	7.4	-0.028	0.44	0.63
NC Mono	XRRA1	4.2	-0.25	0.22	0.42
NC Mono	XXYLT1	3.9	0.088	0.38	0.58
NC Mono	XYLB	2.4	-0.46	0.00019	0.0024
NC Mono	XYLT1	5.6	-0.39	0.00046	0.0046
NC Mono	XYLT2	3.4	0.15	0.11	0.27
NC Mono	YAE1D1	2.4	0.021	0.81	0.9
NC Mono	YAF2	3.2	0.087	0.33	0.53
NC Mono	YARS	6.1	-0.11	0.024	0.092
NC Mono	YARS2	4.5	-0.051	0.35	0.55
NC Mono	YBEY	3.1	-0.18	0.14	0.31
NC Mono	YBX1	6.6	-0.063	0.48	0.67
NC Mono	YBX3	6.7	-0.047	0.56	0.73
NC Mono	YDJC	4.2	-0.16	0.12	0.28
NC Mono	YEATS2	5.3	0.049	0.48	0.66
NC Mono	YEATS4	3.9	-0.16	0.18	0.36
NC Mono	YIF1A	5.5	-0.076	0.21	0.4
NC Mono	YIF1B	4.7	-0.008	0.92	0.96
NC Mono	YIPF1	5.6	0.2	3.40E-05	0.00062
NC Mono	YIPF2	2.9	-0.0012	0.99	1
NC Mono	YIPF3	6.5	0.12	0.00086	0.0076
NC Mono	YIPF4	6.4	0.082	0.064	0.19
NC Mono	YIPF5	5.9	0.19	3.70E-05	0.00066
NC Mono	YIPF6	5	0.081	0.074	0.2
NC Mono	YJEFN3	0.32	-0.25	0.24	0.44
NC Mono	YKT6	5.6	-0.0015	0.98	0.99
NC Mono	YLPM1	5.2	-0.053	0.45	0.64
NC Mono	YME1L1	7.9	0.22	7.70E-06	0.0002
NC Mono	YOD1	4.3	-0.046	0.65	0.79
NC Mono	YPEL1	1.4	-0.13	0.32	0.52
NC Mono	YPEL2	6.8	-0.25	8.50E-05	0.0013
NC Mono	YPEL3	5.3	0.12	0.23	0.43
NC Mono	YPEL5	8.3	0.072	0.14	0.31
NC Mono	YRDC	4	0.052	0.47	0.66
NC Mono	YTHDC1	4.7	-0.073	0.39	0.59
NC Mono	YTHDC2	6.3	-0.16	0.0068	0.036
NC Mono	YTHDF1	6.2	-0.042	0.29	0.49
NC Mono	YTHDF2	7.6	0.017	0.62	0.78
NC Mono	YTHDF3	7.5	-0.062	0.33	0.53
NC Mono	YWHAB	9.2	-0.091	0.02	0.08
NC Mono	YWHAE	7.3	-0.024	0.59	0.75
NC Mono	YWHAG	3.1	-0.14	0.19	0.38
NC Mono	YWHAH	8.4	0.25	2.40E-05	0.00048
NC Mono	YWHAQ	7.7	0.095	0.028	0.1
NC Mono	YWHAZ	11	0.093	0.051	0.16
NC Mono	YY1	4.6	-0.041	0.45	0.64
NC Mono	YY1AP1	6.1	-0.065	0.079	0.21
NC Mono	YY2	0.45	0.077	0.7	0.83
NC Mono	ZADH2	4.9	-0.19	0.11	0.27
NC Mono	ZAK	4.9	-0.36	0.00011	0.0015
NC Mono	ZBED4	4.9	-0.29	0.00029	0.0033
NC Mono	ZBED5	5.6	-0.05	0.43	0.62
NC Mono	ZBED5-AS1	4.3	-0.16	0.054	0.16
NC Mono	ZBED6	1.2	-0.057	0.77	0.88
NC Mono	ZBED6CL	1.2	-0.1	0.61	0.77
NC Mono	ZBED8	1.4	0.19	0.27	0.47
NC Mono	ZBP1	4.7	1.6	4.00E-10	7.80E-08
NC Mono	ZBTB1	6	0.0056	0.93	0.96
NC Mono	ZBTB10	2.8	0.23	0.11	0.26
NC Mono	ZBTB11	6.5	-0.035	0.62	0.78
NC Mono	ZBTB11-AS1	2.3	-0.21	0.05	0.16
NC Mono	ZBTB14	5.3	-0.043	0.44	0.63
NC Mono	ZBTB16	5.3	-1.3	0.0062	0.034
NC Mono	ZBTB17	5.5	-0.022	0.7	0.83
NC Mono	ZBTB18	3.4	0.045	0.69	0.82
NC Mono	ZBTB2	5.6	-0.046	0.42	0.62
NC Mono	ZBTB20	5.3	-0.017	0.8	0.89
NC Mono	ZBTB21	5.4	0.16	0.13	0.3
NC Mono	ZBTB22	3.4	-0.091	0.29	0.49
NC Mono	ZBTB24	4.8	0.015	0.79	0.89
NC Mono	ZBTB25	3.1	-0.026	0.77	0.88
NC Mono	ZBTB26	2.2	0.047	0.73	0.85
NC Mono	ZBTB3	3.6	-0.027	0.71	0.84
NC Mono	ZBTB33	6.2	0.073	0.34	0.54
NC Mono	ZBTB34	4.6	0.062	0.49	0.68
NC Mono	ZBTB37	1.5	0.0056	0.97	0.99
NC Mono	ZBTB38	5.1	0.014	0.85	0.92
NC Mono	ZBTB39	3.1	0.11	0.34	0.54
NC Mono	ZBTB4	5.3	-0.17	0.076	0.21
NC Mono	ZBTB40	5.6	-0.15	0.16	0.34
NC Mono	ZBTB41	3.1	0.093	0.41	0.61
NC Mono	ZBTB43	5.1	-0.0036	0.94	0.97
NC Mono	ZBTB44	3.6	-0.034	0.71	0.83
NC Mono	ZBTB45	2.9	-0.094	0.36	0.56
NC Mono	ZBTB46	1.3	-0.24	0.25	0.45
NC Mono	ZBTB47	0.64	-0.18	0.34	0.54
NC Mono	ZBTB48	4.9	-0.15	0.002	0.014
NC Mono	ZBTB49	3.9	0.055	0.45	0.64
NC Mono	ZBTB5	1.9	-0.26	0.068	0.19
NC Mono	ZBTB6	3.5	0.11	0.31	0.52
NC Mono	ZBTB7A	7	-0.025	0.79	0.89
NC Mono	ZBTB7B	4.4	0.1	0.32	0.52
NC Mono	ZBTB7C	3.1	-1.1	0.001	0.0087
NC Mono	ZBTB8OS	5	0.13	0.011	0.05
NC Mono	ZBTB9	3.5	0.025	0.79	0.89
NC Mono	ZC2HC1A	5.1	-0.016	0.84	0.91
NC Mono	ZC2HC1C	0.79	-0.16	0.4	0.59
NC Mono	ZC3H10	4.2	0.012	0.86	0.93
NC Mono	ZC3H11A	6.7	0.01	0.83	0.91
NC Mono	ZC3H12A	3.3	0.18	0.064	0.19
NC Mono	ZC3H12D	3.6	0.31	0.0028	0.018
NC Mono	ZC3H13	6.6	-0.097	0.011	0.053
NC Mono	ZC3H14	6.1	-0.12	0.011	0.053
NC Mono	ZC3H15	6.4	0.079	0.074	0.2
NC Mono	ZC3H18	4.7	0.0018	0.98	0.99
NC Mono	ZC3H3	5.1	0.057	0.39	0.59
NC Mono	ZC3H4	2.3	0.008	0.95	0.97
NC Mono	ZC3H6	3.1	-0.15	0.11	0.26
NC Mono	ZC3H7A	6.9	-0.13	0.002	0.014
NC Mono	ZC3H7B	2.5	-0.25	0.041	0.13
NC Mono	ZC3H8	2.3	-0.16	0.11	0.27
NC Mono	ZC3HAV1	7.5	0.11	0.075	0.21
NC Mono	ZC3HC1	4.5	-0.018	0.73	0.85
NC Mono	ZC4H2	1.4	0.39	0.012	0.055
NC Mono	ZCCHC10	5	0.24	0.00018	0.0022
NC Mono	ZCCHC11	3.9	0.031	0.72	0.85
NC Mono	ZCCHC14	1.5	0.052	0.73	0.85
NC Mono	ZCCHC17	4.9	0.029	0.62	0.77
NC Mono	ZCCHC2	3.7	0.65	7.80E-06	0.0002
NC Mono	ZCCHC24	1.2	-0.23	0.26	0.46
NC Mono	ZCCHC3	3.6	0.035	0.63	0.78
NC Mono	ZCCHC4	3.8	-0.0082	0.9	0.95
NC Mono	ZCCHC6	8.8	-0.12	0.15	0.32
NC Mono	ZCCHC7	4.6	0.087	0.15	0.33
NC Mono	ZCCHC8	5.2	0.086	0.099	0.25
NC Mono	ZCCHC9	4.2	0.012	0.83	0.91
NC Mono	ZCRB1	5	0.27	1.30E-05	0.0003
NC Mono	ZCWPW1	4	-0.24	0.011	0.05
NC Mono	ZCWPW2	0.55	-0.019	0.91	0.96
NC Mono	ZDHHC1	3.6	0.097	0.44	0.63
NC Mono	ZDHHC12	5.1	0.26	0.00015	0.0019
NC Mono	ZDHHC13	4.4	0.08	0.23	0.42
NC Mono	ZDHHC14	1.1	0.22	0.15	0.32
NC Mono	ZDHHC16	5	-0.043	0.4	0.59
NC Mono	ZDHHC17	5.2	0.074	0.25	0.44
NC Mono	ZDHHC18	5.2	0.07	0.53	0.7
NC Mono	ZDHHC2	3.6	0.012	0.91	0.95
NC Mono	ZDHHC20	6.9	-0.011	0.89	0.94
NC Mono	ZDHHC21	3.7	0.2	0.1	0.26
NC Mono	ZDHHC23	1.5	-0.19	0.32	0.53
NC Mono	ZDHHC24	3.6	0.13	0.14	0.32
NC Mono	ZDHHC3	6.1	0.098	0.0083	0.042
NC Mono	ZDHHC4	5.1	0.13	0.013	0.06
NC Mono	ZDHHC5	7	0.086	0.14	0.32
NC Mono	ZDHHC6	6.2	0.01	0.82	0.9
NC Mono	ZDHHC7	7.9	-0.057	0.22	0.41
NC Mono	ZDHHC8	2.7	-0.026	0.83	0.91
NC Mono	ZDHHC9	2.1	-0.053	0.69	0.82
NC Mono	ZEB2	9.1	0.04	0.46	0.65
NC Mono	ZEB2-AS1	1.6	0.073	0.65	0.8
NC Mono	ZER1	5.9	0.042	0.42	0.61
NC Mono	ZFAND1	4.1	-0.0064	0.92	0.96
NC Mono	ZFAND2A	4.1	0.071	0.39	0.59
NC Mono	ZFAND2B	5.6	-0.19	0.00031	0.0035
NC Mono	ZFAND3	3.3	-0.11	0.36	0.56
NC Mono	ZFAND4	4.9	0.022	0.76	0.87
NC Mono	ZFAND5	10	0.13	0.031	0.11
NC Mono	ZFAND6	7.3	-0.048	0.32	0.53
NC Mono	ZFAS1	4.7	-0.14	0.11	0.26
NC Mono	ZFAT	3.4	-0.27	0.0015	0.012
NC Mono	ZFC3H1	6.5	-0.15	0.013	0.058
NC Mono	ZFHX3	4.5	-0.068	0.45	0.64
NC Mono	ZFP1	3.4	-0.11	0.2	0.39
NC Mono	ZFP14	3.3	-0.024	0.81	0.9
NC Mono	ZFP28	0.26	-0.22	0.46	0.65
NC Mono	ZFP3	3.5	-0.0079	0.94	0.97
NC Mono	ZFP30	1.1	-0.25	0.33	0.53
NC Mono	ZFP36	8.6	0.1	0.39	0.59
NC Mono	ZFP36L1	7	0.11	0.48	0.66
NC Mono	ZFP36L2	9	-0.13	0.15	0.33
NC Mono	ZFP37	0.51	-0.11	0.75	0.86
NC Mono	ZFP41	2.7	-0.33	0.0028	0.019
NC Mono	ZFP57	1.9	0.9	0.12	0.27
NC Mono	ZFP62	4	0.084	0.23	0.43
NC Mono	ZFP64	3.3	0.11	0.18	0.36
NC Mono	ZFP69	3.8	-0.014	0.85	0.92
NC Mono	ZFP69B	1.6	0.093	0.6	0.76
NC Mono	ZFP82	2.4	-0.00012	1	1
NC Mono	ZFP90	4.3	-0.084	0.3	0.5
NC Mono	ZFP91	3.8	-0.041	0.59	0.75
NC Mono	ZFPL1	4.2	0.07	0.2	0.39
NC Mono	ZFPM1	0.077	0.021	0.92	0.96
NC Mono	ZFR	7.5	0.00022	1	1
NC Mono	ZFX	5.9	-0.11	0.028	0.1
NC Mono	ZFYVE1	5.4	0.16	0.0056	0.031
NC Mono	ZFYVE16	6.1	0.028	0.65	0.79
NC Mono	ZFYVE19	5.1	-0.028	0.66	0.8
NC Mono	ZFYVE21	5.4	-0.034	0.45	0.64
NC Mono	ZFYVE26	4.2	0.33	0.0034	0.021
NC Mono	ZFYVE27	5.6	-0.093	0.061	0.18
NC Mono	ZFYVE28	-0.1	0.76	0.0058	0.032
NC Mono	ZG16B	2.9	0.16	0.14	0.31
NC Mono	ZGLP1	1.2	-0.16	0.3	0.5
NC Mono	ZGPAT	5.6	-0.12	0.028	0.1
NC Mono	ZGRF1	3.3	-0.23	0.061	0.18
NC Mono	ZHX1	5.8	0.11	0.042	0.14
NC Mono	ZHX2	4	0.23	0.012	0.054
NC Mono	ZHX3	2.3	-0.21	0.17	0.35
NC Mono	ZIK1	1.9	0.034	0.84	0.91
NC Mono	ZKSCAN1	6.6	-0.24	6.80E-06	0.00018
NC Mono	ZKSCAN2	2.3	-0.11	0.45	0.64
NC Mono	ZKSCAN3	3.3	0.16	0.062	0.18
NC Mono	ZKSCAN4	3.7	0.022	0.73	0.85
NC Mono	ZKSCAN5	4.1	0.032	0.6	0.76
NC Mono	ZKSCAN7	2.3	-0.36	0.0036	0.022
NC Mono	ZKSCAN8	4.9	0.048	0.68	0.81
NC Mono	ZMAT1	3.5	-0.086	0.37	0.57
NC Mono	ZMAT2	5.4	0.069	0.19	0.38
NC Mono	ZMAT3	4.6	-0.18	0.034	0.12
NC Mono	ZMAT5	3.8	-0.086	0.2	0.39
NC Mono	ZMIZ1	6.8	-0.13	0.022	0.088
NC Mono	ZMIZ2	4.3	-0.039	0.63	0.78
NC Mono	ZMPSTE24	6.6	0.022	0.69	0.82
NC Mono	ZMYM1	4.1	0.25	0.00018	0.0023
NC Mono	ZMYM2	5.8	0.025	0.67	0.81
NC Mono	ZMYM3	2.2	-0.14	0.26	0.45
NC Mono	ZMYM4	5.6	0.096	0.054	0.17
NC Mono	ZMYM5	5.4	-0.1	0.05	0.16
NC Mono	ZMYM6	6.2	-0.043	0.41	0.61
NC Mono	ZMYM6NB	5.4	0.14	0.0099	0.048
NC Mono	ZMYND11	4.8	-0.032	0.71	0.84
NC Mono	ZMYND12	0.71	0.052	0.8	0.89
NC Mono	ZMYND15	4.1	-0.39	0.0026	0.017
NC Mono	ZMYND19	3.5	-0.22	0.002	0.014
NC Mono	ZMYND8	5.5	0.2	0.00014	0.0018
NC Mono	ZNF10	1.6	0.15	0.39	0.59
NC Mono	ZNF100	4.6	0.2	0.069	0.19
NC Mono	ZNF101	4.2	0.17	0.0052	0.03
NC Mono	ZNF106	8.3	-0.22	4.80E-08	3.50E-06
NC Mono	ZNF107	3.7	0.3	0.027	0.099
NC Mono	ZNF117	3.6	0.024	0.85	0.92
NC Mono	ZNF12	5.5	-0.079	0.17	0.36
NC Mono	ZNF121	1.3	-0.012	0.93	0.97
NC Mono	ZNF124	3.9	0.19	0.063	0.18
NC Mono	ZNF131	4.7	-0.17	0.0024	0.016
NC Mono	ZNF132	1.8	0.18	0.28	0.48
NC Mono	ZNF133	3.3	0.11	0.17	0.35
NC Mono	ZNF134	3.9	0.07	0.37	0.57
NC Mono	ZNF136	4.5	0.1	0.13	0.29
NC Mono	ZNF137P	0.56	0.12	0.57	0.73
NC Mono	ZNF138	2.4	0.22	0.058	0.17
NC Mono	ZNF14	3.6	-0.04	0.7	0.83
NC Mono	ZNF140	4.4	0.11	0.081	0.22
NC Mono	ZNF141	3	0.28	0.0045	0.027
NC Mono	ZNF142	3.1	-0.0013	0.99	1
NC Mono	ZNF143	5.9	0.0014	0.98	0.99
NC Mono	ZNF146	5.8	0.085	0.24	0.44
NC Mono	ZNF148	6.4	0.015	0.74	0.86
NC Mono	ZNF154	-0.038	-1	0.032	0.11
NC Mono	ZNF155	2.1	0.089	0.44	0.63
NC Mono	ZNF16	2.9	-0.17	0.094	0.24
NC Mono	ZNF160	5.7	0.082	0.28	0.48
NC Mono	ZNF165	0.4	-0.1	0.56	0.73
NC Mono	ZNF169	3.4	-0.36	4.90E-05	0.00084
NC Mono	ZNF17	3.1	-0.022	0.84	0.91
NC Mono	ZNF174	3.7	-0.033	0.59	0.75
NC Mono	ZNF175	2.1	-0.0014	0.99	1
NC Mono	ZNF18	4.6	0.02	0.77	0.87
NC Mono	ZNF180	3.8	-0.0092	0.91	0.95
NC Mono	ZNF181	3.3	-0.044	0.66	0.8
NC Mono	ZNF182	4.1	-0.035	0.66	0.8
NC Mono	ZNF184	4	-0.028	0.71	0.84
NC Mono	ZNF185	6.2	-0.013	0.94	0.97
NC Mono	ZNF189	2.5	-0.031	0.75	0.86
NC Mono	ZNF19	1.9	0.18	0.2	0.39
NC Mono	ZNF192P1	0.1	-0.13	0.66	0.8
NC Mono	ZNF195	4.5	0.1	0.087	0.23
NC Mono	ZNF197	3.4	0.31	0.0022	0.016
NC Mono	ZNF2	3.1	-0.051	0.56	0.73
NC Mono	ZNF200	4.8	0.26	0.0008	0.0072
NC Mono	ZNF202	3.9	0.0088	0.91	0.95
NC Mono	ZNF205	0.29	0.43	0.18	0.37
NC Mono	ZNF207	7.8	0.071	0.037	0.13
NC Mono	ZNF211	5	-0.059	0.37	0.57
NC Mono	ZNF212	4.1	0.066	0.23	0.43
NC Mono	ZNF213	2.8	0.00052	1	1
NC Mono	ZNF213-AS1	1.6	-0.19	0.13	0.29
NC Mono	ZNF217	6.1	0.06	0.6	0.76
NC Mono	ZNF22	4.8	0.1	0.12	0.29
NC Mono	ZNF221	-0.016	-0.3	0.27	0.47
NC Mono	ZNF222	1.6	-0.13	0.3	0.51
NC Mono	ZNF223	3.2	-0.051	0.63	0.78
NC Mono	ZNF224	2.7	-0.068	0.47	0.66
NC Mono	ZNF225	2.9	0.056	0.61	0.77
NC Mono	ZNF226	4.1	-0.041	0.56	0.73
NC Mono	ZNF227	4	0.11	0.12	0.28
NC Mono	ZNF23	3.9	-0.15	0.048	0.15
NC Mono	ZNF230	3.1	0.035	0.7	0.83
NC Mono	ZNF232	2.8	-0.08	0.38	0.58
NC Mono	ZNF234	3.6	-0.031	0.72	0.84
NC Mono	ZNF235	2.9	0.097	0.39	0.59
NC Mono	ZNF236	4.5	-0.09	0.24	0.43
NC Mono	ZNF24	6.9	-0.019	0.63	0.78
NC Mono	ZNF248	3.2	-0.43	1.30E-05	0.00029
NC Mono	ZNF25	5.4	0.023	0.74	0.86
NC Mono	ZNF250	3.3	-0.13	0.19	0.37
NC Mono	ZNF251	2.7	-0.19	0.075	0.21
NC Mono	ZNF252P	3.8	0.095	0.37	0.57
NC Mono	ZNF252P-AS1	0.41	0.13	0.64	0.79
NC Mono	ZNF253	2.7	0.36	0.017	0.07
NC Mono	ZNF254	3.4	-0.26	0.016	0.068
NC Mono	ZNF256	1.2	-0.075	0.72	0.85
NC Mono	ZNF26	4.4	0.048	0.53	0.7
NC Mono	ZNF260	3.8	0.17	0.086	0.23
NC Mono	ZNF263	5.3	-0.13	0.0089	0.044
NC Mono	ZNF264	4.2	-0.2	0.01	0.048
NC Mono	ZNF266	5.1	-0.022	0.78	0.88
NC Mono	ZNF267	6.3	0.26	4.30E-05	0.00075
NC Mono	ZNF268	4.7	0.21	0.0031	0.02
NC Mono	ZNF271P	5.3	-0.11	0.018	0.074
NC Mono	ZNF273	2.9	0.37	0.0012	0.0099
NC Mono	ZNF274	5.1	-0.0057	0.93	0.96
NC Mono	ZNF275	2.9	0.013	0.9	0.95
NC Mono	ZNF276	4.8	-0.21	0.0008	0.0072
NC Mono	ZNF277	4.6	0.043	0.44	0.63
NC Mono	ZNF28	5.1	0.08	0.37	0.57
NC Mono	ZNF280B	1.2	0.01	0.96	0.98
NC Mono	ZNF280C	2.9	0.2	0.056	0.17
NC Mono	ZNF280D	4	0.028	0.71	0.84
NC Mono	ZNF281	5.9	-0.089	0.18	0.37
NC Mono	ZNF282	1.3	-0.22	0.11	0.26
NC Mono	ZNF283	2	0.072	0.56	0.73
NC Mono	ZNF285	0.096	-0.41	0.14	0.31
NC Mono	ZNF286A	2.3	-0.24	0.077	0.21
NC Mono	ZNF287	2.5	-0.079	0.51	0.69
NC Mono	ZNF292	6.2	0.031	0.66	0.8
NC Mono	ZNF296	4	0.16	0.12	0.29
NC Mono	ZNF3	5.1	0.028	0.58	0.74
NC Mono	ZNF300	2.8	-0.02	0.89	0.95
NC Mono	ZNF302	4.4	0.079	0.25	0.45
NC Mono	ZNF304	2.9	-0.3	0.079	0.21
NC Mono	ZNF316	5	-0.27	0.034	0.12
NC Mono	ZNF317	6.1	-0.017	0.69	0.82
NC Mono	ZNF318	4.5	0.008	0.92	0.96
NC Mono	ZNF319	4	0.069	0.47	0.66
NC Mono	ZNF32	2.9	0.0079	0.92	0.96
NC Mono	ZNF32-AS2	0.44	0.13	0.54	0.71
NC Mono	ZNF320	3.5	-0.07	0.53	0.7
NC Mono	ZNF322	3.6	-0.11	0.11	0.27
NC Mono	ZNF324	3.9	-0.0052	0.94	0.97
NC Mono	ZNF324B	0.55	0.25	0.13	0.29
NC Mono	ZNF326	4.2	0.094	0.18	0.37
NC Mono	ZNF329	1.5	-0.52	0.018	0.074
NC Mono	ZNF330	5.5	0.017	0.7	0.83
NC Mono	ZNF331	3.6	-0.001	0.99	1
NC Mono	ZNF333	5.3	-0.081	0.13	0.3
NC Mono	ZNF335	5.6	-0.28	8.90E-06	0.00022
NC Mono	ZNF337	3.9	-0.011	0.86	0.93
NC Mono	ZNF33A	6	0.094	0.16	0.34
NC Mono	ZNF33B	3.8	-0.041	0.69	0.82
NC Mono	ZNF34	4.2	-0.032	0.6	0.76
NC Mono	ZNF341	3.8	-0.051	0.5	0.68
NC Mono	ZNF343	3.3	0.0049	0.95	0.97
NC Mono	ZNF345	2.4	0.15	0.24	0.43
NC Mono	ZNF346	4.1	-0.11	0.08	0.21
NC Mono	ZNF347	3.1	-0.15	0.23	0.42
NC Mono	ZNF35	3	0.068	0.43	0.63
NC Mono	ZNF350	5.3	0.55	1.00E-11	4.50E-09
NC Mono	ZNF354A	4.6	-0.23	0.0013	0.01
NC Mono	ZNF354B	3.1	-0.13	0.2	0.39
NC Mono	ZNF354C	0.97	0.35	0.06	0.18
NC Mono	ZNF362	4.1	0.043	0.59	0.75
NC Mono	ZNF366	0.29	0.95	0.0047	0.027
NC Mono	ZNF367	1.5	0.27	0.098	0.25
NC Mono	ZNF37A	5	0.17	0.0051	0.029
NC Mono	ZNF37BP	4.2	-0.15	0.096	0.24
NC Mono	ZNF382	0.17	0.4	0.17	0.35
NC Mono	ZNF383	3.3	-0.031	0.68	0.82
NC Mono	ZNF384	5.5	-0.049	0.21	0.41
NC Mono	ZNF385A	5.6	0.13	0.13	0.3
NC Mono	ZNF394	5.9	0.036	0.36	0.56
NC Mono	ZNF395	0.22	0.23	0.34	0.54
NC Mono	ZNF396	1.6	0.095	0.54	0.71
NC Mono	ZNF397	4.3	-0.097	0.21	0.41
NC Mono	ZNF398	5.3	-0.091	0.23	0.43
NC Mono	ZNF404	0.35	0.3	0.2	0.39
NC Mono	ZNF407	4.2	-0.042	0.72	0.84
NC Mono	ZNF408	4.2	0.026	0.63	0.78
NC Mono	ZNF41	4.6	0.068	0.37	0.58
NC Mono	ZNF410	6.5	0.11	0.0049	0.028
NC Mono	ZNF414	2.6	0.036	0.69	0.82
NC Mono	ZNF416	2.2	-0.12	0.32	0.52
NC Mono	ZNF417	3	0.017	0.87	0.94
NC Mono	ZNF418	0.45	0.18	0.54	0.72
NC Mono	ZNF419	2.7	0.092	0.45	0.64
NC Mono	ZNF420	3.5	-0.05	0.55	0.72
NC Mono	ZNF425	0.24	-0.22	0.34	0.54
NC Mono	ZNF426	3.9	0.15	0.049	0.15
NC Mono	ZNF428	0.18	-0.046	0.81	0.9
NC Mono	ZNF429	3.4	0.16	0.24	0.43
NC Mono	ZNF43	3.5	0.014	0.88	0.94
NC Mono	ZNF430	5.3	0.063	0.23	0.43
NC Mono	ZNF431	4.2	0.033	0.68	0.81
NC Mono	ZNF432	2.6	-0.037	0.75	0.86
NC Mono	ZNF433	1.3	-0.082	0.63	0.78
NC Mono	ZNF436	4.5	0.1	0.24	0.43
NC Mono	ZNF436-AS1	1.8	-0.16	0.39	0.59
NC Mono	ZNF438	5.3	0.18	0.011	0.05
NC Mono	ZNF439	2.3	0.1	0.52	0.7
NC Mono	ZNF44	4.6	-0.00055	0.99	1
NC Mono	ZNF440	3.4	0.11	0.22	0.41
NC Mono	ZNF441	3.9	0.29	0.0047	0.027
NC Mono	ZNF442	0.54	1.3	6.10E-06	0.00017
NC Mono	ZNF443	1.4	0.2	0.25	0.45
NC Mono	ZNF444	1.9	0.29	0.024	0.091
NC Mono	ZNF445	2.6	-0.019	0.89	0.94
NC Mono	ZNF446	2.9	-0.12	0.2	0.39
NC Mono	ZNF449	4.4	0.1	0.28	0.48
NC Mono	ZNF45	4.3	0.17	0.028	0.1
NC Mono	ZNF451	6.3	-0.003	0.96	0.98
NC Mono	ZNF460	4.3	-0.13	0.29	0.49
NC Mono	ZNF461	1.7	0.029	0.84	0.91
NC Mono	ZNF467	3.9	0.13	0.27	0.47
NC Mono	ZNF468	5.5	0.065	0.48	0.67
NC Mono	ZNF469	0.58	-0.67	0.0036	0.023
NC Mono	ZNF470	1.6	0.28	0.1	0.25
NC Mono	ZNF473	3.7	-0.16	0.071	0.2
NC Mono	ZNF48	0.0039	-0.096	0.73	0.85
NC Mono	ZNF480	4.8	0.039	0.54	0.72
NC Mono	ZNF484	3.9	0.079	0.35	0.55
NC Mono	ZNF485	1.6	-0.087	0.53	0.71
NC Mono	ZNF486	2.4	-0.24	0.23	0.43
NC Mono	ZNF487	1.8	0.03	0.82	0.9
NC Mono	ZNF490	4.3	-0.1	0.19	0.38
NC Mono	ZNF493	2.6	-0.048	0.72	0.85
NC Mono	ZNF496	3.4	0.62	1.40E-05	0.00032
NC Mono	ZNF500	3.3	-0.062	0.44	0.64
NC Mono	ZNF501	1.9	0.099	0.53	0.7
NC Mono	ZNF502	1.5	0.23	0.18	0.36
NC Mono	ZNF506	4.2	0.12	0.12	0.28
NC Mono	ZNF510	2.4	0.25	0.043	0.14
NC Mono	ZNF511	3.8	-0.0082	0.91	0.95
NC Mono	ZNF512	5.6	-0.082	0.14	0.31
NC Mono	ZNF513	4	-0.21	0.0031	0.02
NC Mono	ZNF514	1.5	-0.29	0.14	0.31
NC Mono	ZNF516	5.7	-0.1	0.19	0.38
NC Mono	ZNF517	0.88	-0.15	0.32	0.52
NC Mono	ZNF518A	5.6	0.094	0.14	0.3
NC Mono	ZNF518B	4.6	0.18	0.045	0.15
NC Mono	ZNF519	0.87	0.044	0.8	0.89
NC Mono	ZNF524	3.9	0.018	0.85	0.92
NC Mono	ZNF525	2.6	0.049	0.73	0.85
NC Mono	ZNF526	4.3	0.026	0.69	0.82
NC Mono	ZNF527	2.4	-0.058	0.6	0.76
NC Mono	ZNF528	2.5	-0.45	0.0039	0.024
NC Mono	ZNF528-AS1	-0.0087	-0.18	0.49	0.67
NC Mono	ZNF529	2.9	0.078	0.49	0.68
NC Mono	ZNF529-AS1	0.2	-0.11	0.58	0.74
NC Mono	ZNF530	1.9	0.036	0.79	0.89
NC Mono	ZNF532	2	0.1	0.58	0.74
NC Mono	ZNF542P	2.9	-0.28	0.018	0.074
NC Mono	ZNF543	3.1	-0.071	0.54	0.71
NC Mono	ZNF544	2.5	-0.35	0.012	0.056
NC Mono	ZNF546	2.9	0.17	0.09	0.23
NC Mono	ZNF547	0.84	-0.56	0.055	0.17
NC Mono	ZNF548	3.7	-0.28	0.0041	0.025
NC Mono	ZNF549	2.8	-0.15	0.27	0.47
NC Mono	ZNF550	3.4	-0.23	0.027	0.1
NC Mono	ZNF551	2.8	-0.28	0.022	0.085
NC Mono	ZNF552	3.2	0.17	0.038	0.13
NC Mono	ZNF554	2.3	0.094	0.51	0.69
NC Mono	ZNF555	4	-0.11	0.22	0.41
NC Mono	ZNF557	3.6	0.15	0.068	0.19
NC Mono	ZNF558	4.3	0.063	0.45	0.64
NC Mono	ZNF559	4.2	-0.077	0.37	0.58
NC Mono	ZNF561	4.5	0.22	0.0038	0.023
NC Mono	ZNF561-AS1	1.9	0.24	0.042	0.14
NC Mono	ZNF562	5	-0.033	0.7	0.83
NC Mono	ZNF563	1.8	0.29	0.043	0.14
NC Mono	ZNF564	4.8	0.046	0.46	0.65
NC Mono	ZNF565	3.1	-0.18	0.035	0.12
NC Mono	ZNF566	2.2	-0.14	0.28	0.49
NC Mono	ZNF567	2.9	0.057	0.55	0.72
NC Mono	ZNF568	2.3	0.06	0.62	0.77
NC Mono	ZNF569	2.6	0.14	0.17	0.36
NC Mono	ZNF57	2.3	0.23	0.034	0.12
NC Mono	ZNF570	1.4	0.21	0.16	0.34
NC Mono	ZNF571	0.54	0.14	0.52	0.69
NC Mono	ZNF572	0.48	0.15	0.53	0.7
NC Mono	ZNF573	3	-0.42	0.00018	0.0023
NC Mono	ZNF574	4.4	-0.11	0.083	0.22
NC Mono	ZNF576	3	-0.043	0.59	0.75
NC Mono	ZNF577	3.6	-0.063	0.63	0.78
NC Mono	ZNF580	3.4	-0.022	0.83	0.91
NC Mono	ZNF581	3.6	-0.073	0.42	0.62
NC Mono	ZNF582	2.4	-0.21	0.079	0.21
NC Mono	ZNF582-AS1	0.23	0.2	0.42	0.61
NC Mono	ZNF583	2.5	0.3	0.0035	0.022
NC Mono	ZNF584	1.6	-0.051	0.69	0.82
NC Mono	ZNF585A	4	0.041	0.51	0.69
NC Mono	ZNF585B	3.4	-0.012	0.9	0.95
NC Mono	ZNF586	4	-0.17	0.078	0.21
NC Mono	ZNF587	4.3	-0.072	0.47	0.66
NC Mono	ZNF587B	2.5	-0.086	0.45	0.64
NC Mono	ZNF589	4.9	-0.12	0.19	0.38
NC Mono	ZNF592	6.2	0.0016	0.98	0.99
NC Mono	ZNF593	3.3	-0.0014	0.99	1
NC Mono	ZNF594	2	0.059	0.68	0.82
NC Mono	ZNF595	2.8	-0.24	0.12	0.28
NC Mono	ZNF596	1.4	0.064	0.7	0.83
NC Mono	ZNF597	3.2	-0.0074	0.93	0.97
NC Mono	ZNF598	3.5	-0.21	0.034	0.12
NC Mono	ZNF599	0.37	-0.29	0.12	0.28
NC Mono	ZNF600	3.9	0.015	0.92	0.96
NC Mono	ZNF605	2.7	0.053	0.62	0.77
NC Mono	ZNF606	2.9	-0.3	0.0072	0.038
NC Mono	ZNF607	0.86	-0.37	0.13	0.29
NC Mono	ZNF609	2.8	-0.22	0.058	0.17
NC Mono	ZNF611	5.2	-0.097	0.2	0.39
NC Mono	ZNF613	3.3	0.28	0.0024	0.016
NC Mono	ZNF614	3.8	0.12	0.23	0.43
NC Mono	ZNF615	3.9	0.095	0.26	0.46
NC Mono	ZNF616	3.4	0.18	0.092	0.24
NC Mono	ZNF618	1.8	-0.024	0.87	0.93
NC Mono	ZNF619	3	0.062	0.58	0.75
NC Mono	ZNF620	1.1	0.14	0.39	0.59
NC Mono	ZNF621	4.1	-0.23	0.028	0.1
NC Mono	ZNF622	6	0.087	0.035	0.12
NC Mono	ZNF623	4.1	-0.03	0.67	0.81
NC Mono	ZNF624	3.8	0.13	0.16	0.34
NC Mono	ZNF626	1.3	0.23	0.26	0.46
NC Mono	ZNF627	3.6	0.15	0.053	0.16
NC Mono	ZNF629	1.7	0.16	0.38	0.58
NC Mono	ZNF630	0.37	-0.36	0.095	0.24
NC Mono	ZNF638	7.1	-0.053	0.23	0.43
NC Mono	ZNF639	4.2	-0.06	0.36	0.56
NC Mono	ZNF641	5.7	-0.045	0.64	0.79
NC Mono	ZNF644	6.1	0.043	0.37	0.57
NC Mono	ZNF646	4.2	0.13	0.21	0.4
NC Mono	ZNF649	3.3	0.19	0.02	0.08
NC Mono	ZNF652	6	-0.38	9.60E-06	0.00024
NC Mono	ZNF653	1.3	-0.24	0.095	0.24
NC Mono	ZNF654	4.9	0.2	0.0016	0.012
NC Mono	ZNF655	7.1	-0.05	0.23	0.42
NC Mono	ZNF658	1.3	0.21	0.28	0.48
NC Mono	ZNF664	0.75	-0.62	0.0025	0.017
NC Mono	ZNF665	0.47	-0.17	0.51	0.69
NC Mono	ZNF668	3.6	-0.18	0.014	0.062
NC Mono	ZNF669	2.7	0.18	0.11	0.26
NC Mono	ZNF670	2.1	0.16	0.26	0.46
NC Mono	ZNF671	4.1	-0.22	0.017	0.071
NC Mono	ZNF672	5.8	-0.073	0.12	0.28
NC Mono	ZNF674	1.5	0.24	0.079	0.21
NC Mono	ZNF674-AS1	2.3	-0.046	0.7	0.83
NC Mono	ZNF675	4.1	0.098	0.25	0.45
NC Mono	ZNF677	0.39	0.081	0.68	0.82
NC Mono	ZNF678	2.7	0.02	0.87	0.93
NC Mono	ZNF680	2.9	-0.072	0.52	0.7
NC Mono	ZNF682	0.74	-0.067	0.78	0.88
NC Mono	ZNF684	3.1	0.43	6.40E-06	0.00017
NC Mono	ZNF687	2.8	-0.04	0.76	0.86
NC Mono	ZNF688	4.4	0.2	0.028	0.1
NC Mono	ZNF689	5.6	0.013	0.81	0.9
NC Mono	ZNF69	0.83	0.14	0.36	0.56
NC Mono	ZNF691	3.2	0.11	0.17	0.35
NC Mono	ZNF692	4.1	-0.37	2.20E-06	7.20E-05
NC Mono	ZNF696	2.9	-0.17	0.07	0.2
NC Mono	ZNF699	3	-0.096	0.4	0.6
NC Mono	ZNF7	4.8	-0.19	0.00088	0.0077
NC Mono	ZNF70	0.27	-0.024	0.92	0.96
NC Mono	ZNF700	4.3	0.18	0.013	0.057
NC Mono	ZNF701	5.3	0.067	0.37	0.58
NC Mono	ZNF702P	1.7	0.00081	1	1
NC Mono	ZNF703	4.1	0.081	0.48	0.67
NC Mono	ZNF706	7.7	0.07	0.17	0.36
NC Mono	ZNF707	2.5	0.13	0.24	0.44
NC Mono	ZNF708	3.6	0.00078	0.99	1
NC Mono	ZNF709	1.3	0.024	0.89	0.94
NC Mono	ZNF71	3.1	-0.15	0.1	0.26
NC Mono	ZNF710	5.7	-0.08	0.23	0.42
NC Mono	ZNF713	2.5	-0.4	0.0041	0.025
NC Mono	ZNF714	3.3	0.17	0.21	0.41
NC Mono	ZNF717	3	0.038	0.67	0.81
NC Mono	ZNF718	2.9	-0.041	0.77	0.88
NC Mono	ZNF720	3	-0.022	0.75	0.86
NC Mono	ZNF721	4.5	0.077	0.29	0.49
NC Mono	ZNF736	3.9	0.054	0.69	0.82
NC Mono	ZNF737	1.7	-0.055	0.72	0.85
NC Mono	ZNF738	2.7	-0.21	0.082	0.22
NC Mono	ZNF74	3	-0.15	0.12	0.28
NC Mono	ZNF740	2.6	-0.16	0.13	0.29
NC Mono	ZNF746	5.1	-0.02	0.73	0.85
NC Mono	ZNF747	3.4	-0.049	0.5	0.68
NC Mono	ZNF749	0.87	-0.13	0.46	0.65
NC Mono	ZNF75A	4.5	0.013	0.85	0.92
NC Mono	ZNF75D	4.6	0.078	0.25	0.45
NC Mono	ZNF76	5.2	-0.13	0.032	0.11
NC Mono	ZNF761	4.3	0.019	0.82	0.91
NC Mono	ZNF763	2.7	0.071	0.51	0.69
NC Mono	ZNF764	2.4	-0.2	0.02	0.082
NC Mono	ZNF765	4.2	0.063	0.48	0.67
NC Mono	ZNF766	5.5	0.29	7.70E-05	0.0012
NC Mono	ZNF767P	3.4	-0.26	0.0044	0.026
NC Mono	ZNF768	1.8	-0.22	0.066	0.19
NC Mono	ZNF77	1.8	0.14	0.23	0.42
NC Mono	ZNF770	5.2	0.011	0.87	0.94
NC Mono	ZNF772	2.9	-0.12	0.44	0.63
NC Mono	ZNF773	3	-0.14	0.17	0.36
NC Mono	ZNF775	1.6	-0.19	0.19	0.38
NC Mono	ZNF776	4.2	-0.13	0.21	0.4
NC Mono	ZNF777	3.1	0.14	0.19	0.37
NC Mono	ZNF778	2.7	-0.14	0.14	0.3
NC Mono	ZNF780A	4.9	0.093	0.41	0.6
NC Mono	ZNF780B	3.7	0.03	0.79	0.88
NC Mono	ZNF782	2.1	-0.089	0.47	0.66
NC Mono	ZNF783	4	-0.23	0.0043	0.026
NC Mono	ZNF784	1.9	0.068	0.53	0.71
NC Mono	ZNF785	2.9	-0.27	0.0057	0.032
NC Mono	ZNF786	4.4	-0.38	7.90E-07	3.40E-05
NC Mono	ZNF787	1.2	-0.058	0.82	0.91
NC Mono	ZNF788	0.5	0.84	0.0059	0.033
NC Mono	ZNF789	2.3	-0.32	0.0046	0.027
NC Mono	ZNF79	3.7	0.28	0.0011	0.0093
NC Mono	ZNF790	2	0.26	0.042	0.14
NC Mono	ZNF790-AS1	0.039	-0.18	0.38	0.58
NC Mono	ZNF791	5.1	-0.093	0.15	0.33
NC Mono	ZNF792	3	-0.18	0.077	0.21
NC Mono	ZNF799	3.1	0.12	0.28	0.48
NC Mono	ZNF8	2.3	-0.14	0.17	0.35
NC Mono	ZNF800	6	-0.046	0.29	0.49
NC Mono	ZNF804A	3.7	0.13	0.14	0.31
NC Mono	ZNF805	4.5	-0.26	0.0026	0.018
NC Mono	ZNF808	4.5	-0.18	0.055	0.17
NC Mono	ZNF81	2.7	0.17	0.17	0.35
NC Mono	ZNF812	1.4	0.66	0.21	0.4
NC Mono	ZNF813	3.5	0.1	0.35	0.55
NC Mono	ZNF814	1.8	-0.42	0.024	0.092
NC Mono	ZNF815P	2.8	-0.12	0.18	0.37
NC Mono	ZNF816	4	0.21	0.012	0.056
NC Mono	ZNF818P	1.4	0.014	0.94	0.97
NC Mono	ZNF821	2	0.085	0.45	0.64
NC Mono	ZNF823	1.5	0.099	0.52	0.7
NC Mono	ZNF829	1.4	-0.13	0.43	0.62
NC Mono	ZNF83	5.3	0.032	0.8	0.89
NC Mono	ZNF830	4.3	-0.1	0.14	0.3
NC Mono	ZNF835	-0.058	-1.6	7.10E-06	0.00019
NC Mono	ZNF836	1.8	-0.1	0.42	0.62
NC Mono	ZNF837	0.56	-0.037	0.86	0.93
NC Mono	ZNF839	3.1	-0.17	0.035	0.12
NC Mono	ZNF84	4.1	-0.031	0.72	0.84
NC Mono	ZNF841	2.8	0.091	0.44	0.63
NC Mono	ZNF844	3	0.075	0.57	0.74
NC Mono	ZNF845	4.8	0.27	0.0033	0.021
NC Mono	ZNF846	2.6	-0.019	0.88	0.94
NC Mono	ZNF85	2.6	0.17	0.22	0.41
NC Mono	ZNF850	0.53	0.24	0.35	0.55
NC Mono	ZNF852	1.6	-0.11	0.39	0.59
NC Mono	ZNF862	3.1	-0.16	0.084	0.22
NC Mono	ZNF879	3.4	-0.018	0.87	0.93
NC Mono	ZNF880	3	0.25	0.12	0.28
NC Mono	ZNF888	2.8	0.094	0.45	0.64
NC Mono	ZNF891	1.2	0.15	0.41	0.6
NC Mono	ZNF91	4.3	-0.32	0.0062	0.034
NC Mono	ZNF92	4.2	0.18	0.02	0.081
NC Mono	ZNF93	3.5	0.37	0.00014	0.0019
NC Mono	ZNFX1	8.3	0.45	3.10E-11	1.10E-08
NC Mono	ZNHIT1	5.2	0.042	0.56	0.73
NC Mono	ZNHIT2	2.7	-0.042	0.69	0.82
NC Mono	ZNHIT3	4.8	0.13	0.016	0.067
NC Mono	ZNHIT6	4.1	-0.069	0.37	0.57
NC Mono	ZNRD1	4.6	0.059	0.47	0.65
NC Mono	ZNRD1-AS1	1.9	-0.17	0.21	0.4
NC Mono	ZNRF1	2.6	-0.035	0.74	0.86
NC Mono	ZNRF2	6	0.27	1.20E-06	4.80E-05
NC Mono	ZNRF2P1	0.68	-0.97	0.0017	0.012
NC Mono	ZP3	-0.068	-0.51	0.17	0.36
NC Mono	ZPR1	6	0.021	0.64	0.79
NC Mono	ZRANB1	4.7	-0.024	0.68	0.81
NC Mono	ZRANB2	6.6	0.069	0.2	0.39
NC Mono	ZRANB3	2.1	-0.21	0.068	0.19
NC Mono	ZRSR2	5.9	-0.043	0.43	0.63
NC Mono	ZSCAN12	2.6	-0.091	0.49	0.67
NC Mono	ZSCAN16	3.6	0.038	0.68	0.81
NC Mono	ZSCAN16-AS1	2.2	-0.072	0.57	0.74
NC Mono	ZSCAN18	1.2	-0.5	0.028	0.1
NC Mono	ZSCAN2	3.1	-0.12	0.21	0.4
NC Mono	ZSCAN20	1.1	0.24	0.18	0.36
NC Mono	ZSCAN21	2	-0.12	0.18	0.37
NC Mono	ZSCAN22	3.1	-0.19	0.038	0.13
NC Mono	ZSCAN25	4.7	0.025	0.69	0.82
NC Mono	ZSCAN26	4.3	0.056	0.39	0.59
NC Mono	ZSCAN29	3.7	0.057	0.61	0.77
NC Mono	ZSCAN30	2.5	0.34	0.0022	0.016
NC Mono	ZSCAN32	4.6	0.014	0.83	0.91
NC Mono	ZSCAN5A	2.3	0.23	0.09	0.23
NC Mono	ZSCAN9	1.6	0.21	0.12	0.28
NC Mono	ZSWIM1	2.8	-0.25	0.11	0.26
NC Mono	ZSWIM3	2.6	0.026	0.82	0.91
NC Mono	ZSWIM4	0.93	0.07	0.69	0.82
NC Mono	ZSWIM6	4.7	-0.094	0.29	0.5
NC Mono	ZSWIM7	4.7	-0.22	0.00082	0.0074
NC Mono	ZSWIM8	5	-0.043	0.52	0.7
NC Mono	ZUFSP	4.8	0.094	0.14	0.31
NC Mono	ZW10	5	0.05	0.35	0.55
NC Mono	ZWILCH	3.9	0.051	0.42	0.61
NC Mono	ZWINT	2.3	-0.24	0.072	0.2
NC Mono	ZXDA	2.7	0.0069	0.95	0.98
NC Mono	ZXDB	3.4	-0.15	0.16	0.34
NC Mono	ZXDC	6.4	-0.14	0.018	0.076
NC Mono	ZYG11B	5.5	-0.17	0.012	0.056
NC Mono	ZYX	8.9	0.094	0.17	0.35
NC Mono	ZZEF1	6	-0.099	0.3	0.51
NC Mono	ZZZ3	5	0.02	0.77	0.87
mDC	A1BG	2.4	-0.55	0.00014	0.0033
mDC	A2M	3.4	0.19	0.35	0.6
mDC	A2M-AS1	0.79	-0.082	0.78	0.89
mDC	AAAS	6	-0.11	0.029	0.14
mDC	AACS	3.7	-0.13	0.23	0.48
mDC	AAED1	4.1	-0.14	0.11	0.33
mDC	AAGAB	6.2	0.0073	0.86	0.94
mDC	AAK1	4	-0.047	0.54	0.75
mDC	AAMDC	2.9	-0.11	0.24	0.49
mDC	AAMP	7.1	-0.12	0.0049	0.044
mDC	AAR2	6.2	0.026	0.53	0.75
mDC	AARS	6.6	0.048	0.38	0.63
mDC	AARS2	4.6	-0.038	0.55	0.76
mDC	AASDH	4.5	-0.018	0.77	0.89
mDC	AASDHPPT	6.5	0.093	0.058	0.22
mDC	AASS	0.54	0.17	0.51	0.73
mDC	AATBC	3.6	-0.37	0.046	0.19
mDC	AATF	6.8	0.1	0.0091	0.067
mDC	ABALON	0.45	-0.37	0.039	0.17
mDC	ABAT	3.4	-0.025	0.86	0.94
mDC	ABCA1	2	0.64	0.016	0.096
mDC	ABCA11P	0.81	-0.14	0.44	0.68
mDC	ABCA2	2.5	0.13	0.36	0.61
mDC	ABCA3	1.7	-0.16	0.3	0.56
mDC	ABCA5	2.1	0.041	0.78	0.89
mDC	ABCA7	6.8	0.049	0.59	0.79
mDC	ABCB1	0.45	0.56	0.14	0.37
mDC	ABCB10	5.8	0.049	0.22	0.48
mDC	ABCB4	4.3	-0.02	0.88	0.95
mDC	ABCB6	1.3	-0.098	0.61	0.8
mDC	ABCB7	4.8	-0.15	0.0059	0.051
mDC	ABCB8	4.6	0.039	0.55	0.76
mDC	ABCB9	-0.069	-0.18	0.58	0.78
mDC	ABCC1	5.6	-0.058	0.5	0.72
mDC	ABCC10	5.1	0.084	0.17	0.41
mDC	ABCC2	1.4	-0.078	0.68	0.84
mDC	ABCC3	0.95	1.1	0.00031	0.0062
mDC	ABCC4	4.8	-0.23	0.021	0.12
mDC	ABCC5	4.3	-0.14	0.18	0.43
mDC	ABCC6	0.041	0.3	0.34	0.6
mDC	ABCD1	3.7	0.078	0.47	0.7
mDC	ABCD2	2	0.52	0.0089	0.066
mDC	ABCD3	5.3	-0.019	0.79	0.9
mDC	ABCD4	5.3	-0.18	0.0002	0.0044
mDC	ABCE1	7.3	0.025	0.62	0.8
mDC	ABCF1	6.1	0.037	0.48	0.71
mDC	ABCF2	6.6	0.042	0.35	0.61
mDC	ABCF3	6.3	-0.012	0.77	0.89
mDC	ABCG1	3.1	0.19	0.34	0.6
mDC	ABHD10	6.6	0.017	0.75	0.88
mDC	ABHD11	4.4	0.063	0.44	0.68
mDC	ABHD12	6.3	0.029	0.61	0.8
mDC	ABHD13	5.8	0.029	0.6	0.8
mDC	ABHD14A	2.6	-0.038	0.67	0.84
mDC	ABHD14B	5	0.071	0.22	0.48
mDC	ABHD15	5.2	-0.21	0.00045	0.0082
mDC	ABHD16A	6.7	0.038	0.45	0.69
mDC	ABHD16B	1.5	0.21	0.24	0.5
mDC	ABHD17A	5.8	0.12	0.12	0.34
mDC	ABHD17B	5.3	-0.036	0.5	0.72
mDC	ABHD17C	2.6	-0.11	0.37	0.62
mDC	ABHD2	6.7	0.19	0.033	0.15
mDC	ABHD3	5.6	0.094	0.17	0.42
mDC	ABHD4	3.7	-0.055	0.5	0.73
mDC	ABHD5	4.2	-0.059	0.39	0.64
mDC	ABHD6	5.8	-0.15	0.079	0.26
mDC	ABHD8	4.1	-0.066	0.39	0.64
mDC	ABI1	7.5	0.031	0.47	0.71
mDC	ABI2	4.6	0.057	0.42	0.66
mDC	ABI3	7.9	0.091	0.22	0.47
mDC	ABL1	5.1	0.069	0.38	0.63
mDC	ABL2	2.9	0.017	0.87	0.94
mDC	ABLIM1	1.7	0.043	0.86	0.94
mDC	ABR	7.3	0.14	0.071	0.25
mDC	ABRACL	6.3	0.19	0.0039	0.038
mDC	ABT1	6	0.054	0.21	0.47
mDC	ABTB1	5.6	-0.14	0.037	0.16
mDC	ABTB2	0.64	1.1	1.40E-06	8.20E-05
mDC	ACAA1	8	0.043	0.34	0.6
mDC	ACAA2	6.7	0.079	0.17	0.41
mDC	ACACA	4.3	0.012	0.92	0.96
mDC	ACACB	1.5	-0.059	0.78	0.89
mDC	ACAD10	5.6	-0.011	0.84	0.92
mDC	ACAD11	1.9	-0.17	0.15	0.39
mDC	ACAD8	4.8	-0.2	0.00079	0.012
mDC	ACAD9	5.5	0.0045	0.95	0.98
mDC	ACADM	6.4	0.17	0.00078	0.012
mDC	ACADS	4.7	0.19	0.013	0.085
mDC	ACADSB	4.5	0.029	0.73	0.87
mDC	ACADVL	8.6	-0.13	0.013	0.084
mDC	ACAP1	7.1	0.16	0.0031	0.032
mDC	ACAP2	7.3	0.041	0.31	0.57
mDC	ACAP3	4.8	-0.033	0.7	0.85
mDC	ACAT1	6	-0.045	0.36	0.61
mDC	ACAT2	4.6	-0.076	0.44	0.68
mDC	ACBD3	6	0.0072	0.9	0.95
mDC	ACBD4	2.9	0.084	0.32	0.58
mDC	ACBD5	5.8	0.047	0.32	0.58
mDC	ACBD6	5.1	-0.063	0.17	0.4
mDC	ACCS	5.4	-0.23	0.2	0.45
mDC	ACD	4.4	-0.12	0.066	0.24
mDC	ACE	0.97	0.48	0.12	0.33
mDC	ACER3	7	-0.035	0.53	0.75
mDC	ACIN1	5.9	0.072	0.24	0.5
mDC	ACKR3	0.97	-0.18	0.45	0.68
mDC	ACLY	7.6	0.094	0.042	0.18
mDC	ACO1	4.7	-0.29	0.00031	0.0063
mDC	ACO2	7.4	0.034	0.43	0.67
mDC	ACOT1	1.6	0.093	0.48	0.71
mDC	ACOT11	2.8	-0.63	1.40E-05	0.00057
mDC	ACOT13	4.2	-0.032	0.63	0.81
mDC	ACOT2	4.4	0.17	0.034	0.16
mDC	ACOT7	3.6	0.12	0.4	0.65
mDC	ACOT8	4.1	-0.0069	0.91	0.96
mDC	ACOT9	6.5	0.026	0.53	0.75
mDC	ACOX1	5.7	0.094	0.1	0.31
mDC	ACOX2	0.18	-0.57	0.044	0.18
mDC	ACOX3	5.2	-0.12	0.041	0.18
mDC	ACP1	6.3	0.041	0.28	0.53
mDC	ACP2	4.7	-0.0023	0.98	0.99
mDC	ACP5	2.1	0.39	0.037	0.17
mDC	ACP6	3.2	-0.24	0.034	0.16
mDC	ACPP	6.2	0.25	0.001	0.015
mDC	ACRBP	4.3	0.018	0.81	0.91
mDC	ACRC	1.4	-0.29	0.081	0.27
mDC	ACSF2	5.1	-0.18	0.0061	0.052
mDC	ACSF3	5	0.028	0.71	0.86
mDC	ACSL1	6.2	0.22	0.096	0.3
mDC	ACSL3	6.4	0.04	0.49	0.72
mDC	ACSL4	6.6	0.27	2.60E-05	0.00091
mDC	ACSL5	8	0.049	0.3	0.56
mDC	ACSS1	7.4	-0.16	2.30E-05	0.00084
mDC	ACSS2	6.3	-0.028	0.46	0.7
mDC	ACTA2	2	0.48	0.016	0.096
mDC	ACTB	15	1.30E-05	1	1
mDC	ACTG1	11	0.19	2.00E-05	0.00075
mDC	ACTG1P20	2	-0.067	0.68	0.84
mDC	ACTL10	2.6	0.1	0.42	0.66
mDC	ACTL6A	6.2	-0.079	0.087	0.28
mDC	ACTN1	7.6	0.066	0.37	0.62
mDC	ACTN4	4.4	-0.029	0.75	0.88
mDC	ACTR10	6.1	0.09	0.039	0.17
mDC	ACTR1A	7.2	0.086	0.041	0.18
mDC	ACTR1B	3.8	-0.2	0.0027	0.029
mDC	ACTR2	10	0.15	0.063	0.23
mDC	ACTR3	10	0.15	0.0023	0.026
mDC	ACTR3B	3.1	-0.15	0.046	0.19
mDC	ACTR3C	0.4	0.41	0.055	0.21
mDC	ACTR5	4.9	-0.024	0.67	0.84
mDC	ACTR6	5.2	0.079	0.21	0.46
mDC	ACTR8	5.5	-0.03	0.61	0.8
mDC	ACVR1	3.9	0.00092	0.99	1
mDC	ACVR1B	1.6	-0.17	0.28	0.54
mDC	ACVR2A	3.3	-0.074	0.59	0.79
mDC	ACVR2B	0.12	0.014	0.96	0.98
mDC	ACVRL1	0.84	0.13	0.58	0.78
mDC	ACY3	1.8	0.94	6.00E-06	0.00029
mDC	ACYP1	2.1	0.12	0.22	0.48
mDC	ACYP2	3.1	-0.12	0.15	0.38
mDC	ADA	5.3	0.066	0.44	0.68
mDC	ADAL	2.8	0.055	0.64	0.82
mDC	ADAM10	8	0.039	0.59	0.78
mDC	ADAM15	7.6	-0.12	0.016	0.098
mDC	ADAM17	6	0.018	0.84	0.92
mDC	ADAM19	3.8	0.48	0.002	0.024
mDC	ADAM1A	1.6	-0.015	0.93	0.97
mDC	ADAM28	7.9	-0.056	0.44	0.68
mDC	ADAM8	9.2	0.035	0.56	0.77
mDC	ADAM9	5.8	-0.042	0.58	0.78
mDC	ADAMTS10	1.3	-0.26	0.28	0.54
mDC	ADAMTSL4	2.9	0.27	0.034	0.16
mDC	ADAMTSL4-AS1	2.9	-0.026	0.91	0.96
mDC	ADAP1	6.7	-0.091	0.2	0.46
mDC	ADAP2	6.4	0.2	0.0017	0.022
mDC	ADAR	9.2	0.61	8.30E-11	2.70E-08
mDC	ADARB1	-0.026	0.62	0.06	0.23
mDC	ADAT1	5.4	0.056	0.33	0.58
mDC	ADAT2	3.7	-0.038	0.73	0.87
mDC	ADAT3	2.6	-0.067	0.56	0.77
mDC	ADCK1	4.5	-0.14	0.081	0.27
mDC	ADCK2	5.5	-0.037	0.52	0.74
mDC	ADCK3	6.2	-0.24	1.30E-05	0.00052
mDC	ADCK4	4.7	-0.071	0.23	0.48
mDC	ADCK5	4	-0.17	0.025	0.13
mDC	ADCY10P1	1.1	-0.6	0.011	0.076
mDC	ADCY3	4.9	0.037	0.62	0.8
mDC	ADCY4	3.2	-0.019	0.89	0.95
mDC	ADCY6	2	-0.75	0.0023	0.026
mDC	ADCY7	8.8	0.14	0.03	0.15
mDC	ADCY9	3.3	0.31	0.019	0.11
mDC	ADD1	7.8	0.049	0.23	0.49
mDC	ADD3	7.9	0.26	2.90E-05	0.00099
mDC	ADGB	-0.1	-1.3	5.60E-05	0.0016
mDC	ADGRA3	3	-0.5	0.011	0.075
mDC	ADGRD1	2.3	0.13	0.62	0.8
mDC	ADGRE1	3.2	-0.12	0.57	0.77
mDC	ADGRE2	7.1	-0.15	0.1	0.31
mDC	ADGRE3	3.9	-0.27	0.16	0.4
mDC	ADGRE4P	2.9	-0.95	0.0022	0.026
mDC	ADGRE5	8.7	-0.14	0.052	0.21
mDC	ADGRF3	0.49	0.6	0.0065	0.054
mDC	ADGRG1	0.58	1.4	0.018	0.11
mDC	ADGRG5	4.1	0.57	0.0027	0.029
mDC	ADGRG6	5.2	-0.16	0.2	0.44
mDC	ADGRL1	1.6	-0.036	0.81	0.91
mDC	ADH5	6.2	0.0057	0.89	0.95
mDC	ADHFE1	4.1	-0.64	3.20E-07	2.40E-05
mDC	ADI1	6.9	-0.048	0.37	0.62
mDC	ADIPOR1	7.6	-0.00013	1	1
mDC	ADIPOR2	2.2	-0.012	0.92	0.97
mDC	ADK	6.4	-0.15	0.073	0.25
mDC	ADNP	5.1	0.11	0.059	0.22
mDC	ADNP-AS1	0.48	-0.6	0.00075	0.012
mDC	ADNP2	3.5	0.033	0.73	0.87
mDC	ADO	3.7	0.064	0.64	0.81
mDC	ADORA1	3.4	-0.61	1.30E-05	0.00051
mDC	ADORA2B	4.5	-0.096	0.4	0.65
mDC	ADORA3	4.2	-0.058	0.71	0.86
mDC	ADPGK	7.8	-0.019	0.58	0.78
mDC	ADPGK-AS1	1.4	-0.21	0.19	0.44
mDC	ADPRH	5.5	0.14	0.025	0.13
mDC	ADPRHL2	6.3	0.13	0.032	0.15
mDC	ADPRM	3.6	0.13	0.1	0.31
mDC	ADRB1	-0.11	-0.33	0.37	0.62
mDC	ADRB2	5.3	-0.063	0.67	0.84
mDC	ADRBK1	8.9	0.051	0.32	0.58
mDC	ADRBK2	6.9	0.15	0.015	0.091
mDC	ADRM1	6.7	0.041	0.48	0.71
mDC	ADSL	6.4	0.061	0.13	0.35
mDC	ADSS	5.3	0.18	0.12	0.34
mDC	ADSSL1	0.32	-0.14	0.54	0.75
mDC	AEBP2	4.2	0.11	0.15	0.38
mDC	AEN	5.1	0.0043	0.96	0.98
mDC	AES	6.5	-0.012	0.89	0.95
mDC	AFF1	5.6	0.074	0.39	0.64
mDC	AFF3	6.8	-0.037	0.6	0.79
mDC	AFF4	5.5	0.00056	0.99	1
mDC	AFG3L1P	4.5	0.011	0.87	0.94
mDC	AFG3L2	6	-0.056	0.2	0.45
mDC	AFMID	2.8	-0.14	0.38	0.63
mDC	AFTPH	7	0.094	0.021	0.12
mDC	AGA	4.5	-0.069	0.44	0.68
mDC	AGAP2	2.5	0.17	0.079	0.27
mDC	AGAP3	4.9	-0.32	0.0013	0.018
mDC	AGAP4	2.3	0.035	0.77	0.89
mDC	AGAP5	1.5	-0.0023	0.99	0.99
mDC	AGAP6	3.4	0.011	0.9	0.95
mDC	AGAP9	1.7	-0.088	0.74	0.87
mDC	AGBL3	1	0.099	0.53	0.75
mDC	AGBL5	3.6	-0.033	0.7	0.85
mDC	AGER	2.5	-0.18	0.14	0.36
mDC	AGFG1	6.8	-0.038	0.32	0.58
mDC	AGFG2	2.3	0.1	0.39	0.64
mDC	AGGF1	6.2	0.02	0.61	0.8
mDC	AGK	5.5	0.0084	0.86	0.93
mDC	AGL	4.8	-0.047	0.61	0.8
mDC	AGO1	4.4	-0.15	0.1	0.31
mDC	AGO2	4.6	-0.11	0.2	0.45
mDC	AGO3	4.5	0.074	0.24	0.49
mDC	AGO4	6.9	0.038	0.64	0.82
mDC	AGPAT1	4.5	-0.084	0.31	0.57
mDC	AGPAT2	5.6	-0.074	0.24	0.49
mDC	AGPAT3	6.6	0.1	0.067	0.24
mDC	AGPAT4	2.8	-0.67	4.50E-06	0.00023
mDC	AGPAT4-IT1	0.54	-0.74	0.0062	0.052
mDC	AGPAT5	5.9	-0.061	0.38	0.63
mDC	AGPS	6.6	0.16	0.0069	0.056
mDC	AGRN	1.1	1.1	4.90E-06	0.00024
mDC	AGTPBP1	7.3	-0.2	0.0067	0.055
mDC	AGTRAP	5.9	-0.26	0.0012	0.017
mDC	AHCTF1	5.9	0.14	0.12	0.34
mDC	AHCY	5.4	-0.11	0.027	0.14
mDC	AHCYL1	7.2	-0.13	0.00049	0.0088
mDC	AHCYL2	6.1	-0.099	0.18	0.42
mDC	AHDC1	0.87	0.053	0.75	0.88
mDC	AHI1	3.7	-0.04	0.73	0.87
mDC	AHNAK	9.3	-0.12	0.36	0.61
mDC	AHNAK2	2.8	0.0097	0.96	0.98
mDC	AHR	9.1	-0.18	0.073	0.26
mDC	AHRR	1.1	0.37	0.51	0.73
mDC	AHSA1	6.7	0.041	0.44	0.68
mDC	AHSA2	6.3	-0.32	0.0015	0.02
mDC	AIDA	4.5	-0.047	0.7	0.86
mDC	AIF1	8.7	-0.061	0.32	0.58
mDC	AIFM1	6.2	-0.057	0.19	0.43
mDC	AIFM2	1.7	-0.13	0.37	0.63
mDC	AIFM3	4	-0.098	0.37	0.62
mDC	AIG1	4.7	-0.026	0.66	0.83
mDC	AIM1	8	0.18	0.0043	0.041
mDC	AIM2	3.3	-0.09	0.67	0.83
mDC	AIMP1	6	0.1	0.027	0.14
mDC	AIMP2	4.4	-0.013	0.83	0.92
mDC	AIP	6.9	0.082	0.1	0.3
mDC	AK1	0.63	-0.44	0.018	0.11
mDC	AK2	8.4	0.14	0.00034	0.0066
mDC	AK3	5.6	-0.088	0.15	0.38
mDC	AK4	-0.017	-0.26	0.51	0.73
mDC	AK5	2.9	-0.087	0.73	0.87
mDC	AK6	4.5	-0.027	0.68	0.84
mDC	AK9	3.1	0.063	0.55	0.76
mDC	AKAP1	5.7	-0.14	0.011	0.077
mDC	AKAP10	6.4	0.071	0.088	0.28
mDC	AKAP11	4.7	0.092	0.27	0.53
mDC	AKAP13	9.2	-0.0075	0.9	0.96
mDC	AKAP6	2.8	0.36	0.048	0.19
mDC	AKAP7	3.9	0.16	0.094	0.29
mDC	AKAP8	6	-0.041	0.26	0.52
mDC	AKAP8L	6.8	-0.16	9.90E-05	0.0026
mDC	AKAP9	7.3	-0.023	0.64	0.82
mDC	AKIP1	4.5	0.073	0.18	0.42
mDC	AKIRIN1	7.4	0.067	0.086	0.28
mDC	AKIRIN2	6.8	0.14	0.0053	0.047
mDC	AKNA	6.1	-0.11	0.18	0.42
mDC	AKR1A1	7	-0.063	0.21	0.46
mDC	AKR1B1	6.7	-0.26	7.30E-06	0.00033
mDC	AKR1C3	2.7	-0.25	0.51	0.73
mDC	AKR1E2	0.57	0.0079	0.97	0.99
mDC	AKR7A2	6.5	-0.011	0.82	0.92
mDC	AKT1	7.8	0.0033	0.94	0.97
mDC	AKT1S1	2.8	-0.046	0.57	0.77
mDC	AKT2	3.7	-0.056	0.62	0.81
mDC	AKT3	1.1	0.33	0.16	0.4
mDC	AKTIP	2.8	0.033	0.72	0.86
mDC	ALAD	5.4	-0.08	0.23	0.49
mDC	ALAS1	6	0.14	0.035	0.16
mDC	ALCAM	7.9	0.0075	0.94	0.97
mDC	ALDH16A1	6.1	0.058	0.43	0.67
mDC	ALDH18A1	5.3	0.097	0.19	0.44
mDC	ALDH1A1	0.62	0.51	0.085	0.28
mDC	ALDH1A3	1.1	0.41	0.034	0.16
mDC	ALDH1B1	4.3	0.023	0.79	0.9
mDC	ALDH1L2	1.9	0.076	0.6	0.8
mDC	ALDH2	9.1	-0.25	1.30E-05	0.00052
mDC	ALDH3A2	5.9	-0.058	0.28	0.54
mDC	ALDH3B1	6.1	-0.22	0.0071	0.057
mDC	ALDH4A1	4.2	0.15	0.079	0.26
mDC	ALDH5A1	1.3	-0.35	0.18	0.42
mDC	ALDH6A1	4.3	0.016	0.81	0.91
mDC	ALDH7A1	2.8	-0.32	0.012	0.078
mDC	ALDH9A1	6.5	0.068	0.12	0.34
mDC	ALDOA	9.5	0.14	0.004	0.039
mDC	ALDOC	3.5	-0.12	0.2	0.45
mDC	ALG1	4.5	0.0097	0.86	0.94
mDC	ALG10	2	0.31	0.019	0.11
mDC	ALG10B	1.6	0.06	0.7	0.85
mDC	ALG11	3.6	0.15	0.037	0.16
mDC	ALG12	4.7	0.085	0.15	0.39
mDC	ALG13	4.9	0.018	0.78	0.89
mDC	ALG14	3.5	-0.06	0.44	0.68
mDC	ALG1L2	1.4	-0.16	0.39	0.64
mDC	ALG2	6.1	0.024	0.56	0.77
mDC	ALG3	6.1	0.022	0.66	0.83
mDC	ALG5	5.4	0.083	0.13	0.35
mDC	ALG6	5	0.036	0.54	0.75
mDC	ALG8	5.6	0.15	0.015	0.094
mDC	ALG9	3.8	-0.041	0.57	0.77
mDC	ALKBH1	4.2	0.02	0.78	0.89
mDC	ALKBH2	2.9	-0.27	0.0061	0.052
mDC	ALKBH3	4.6	0.0002	1	1
mDC	ALKBH4	3.6	-0.02	0.79	0.9
mDC	ALKBH5	7.3	0.035	0.35	0.6
mDC	ALKBH6	3.8	-0.063	0.42	0.67
mDC	ALKBH7	4.2	-0.059	0.47	0.71
mDC	ALKBH8	4	0.16	0.076	0.26
mDC	ALMS1	3.7	0.21	0.13	0.36
mDC	ALOX12	1.9	0.16	0.26	0.52
mDC	ALOX12-AS1	1.7	-0.11	0.34	0.6
mDC	ALOX15	2.8	-0.13	0.48	0.71
mDC	ALOX15B	1.9	-1.5	1.50E-06	8.70E-05
mDC	ALOX5	8.3	-0.11	0.056	0.22
mDC	ALOX5AP	5.8	0.38	0.0037	0.036
mDC	ALPK1	5.3	0.25	0.0034	0.034
mDC	ALPK2	0.46	0.51	0.17	0.41
mDC	ALS2	4.1	-0.0049	0.96	0.98
mDC	ALS2CL	3.6	-0.28	0.069	0.25
mDC	ALS2CR12	0.29	0.17	0.5	0.73
mDC	ALYREF	5.5	0.11	0.092	0.29
mDC	AMBRA1	4.1	0.31	0.0017	0.021
mDC	AMD1	7.4	0.038	0.35	0.61
mDC	AMDHD1	0.97	-0.14	0.52	0.74
mDC	AMDHD2	3.3	0.15	0.23	0.48
mDC	AMFR	6.8	-0.17	0.23	0.48
mDC	AMICA1	10	-0.15	0.0013	0.017
mDC	AMIGO2	3.6	-0.014	0.91	0.96
mDC	AMIGO3	1.1	0.051	0.74	0.88
mDC	AMMECR1	3.5	0.028	0.75	0.88
mDC	AMMECR1L	4.4	0.026	0.79	0.9
mDC	AMN1	2.6	0.045	0.65	0.83
mDC	AMOT	1.7	-0.17	0.45	0.69
mDC	AMOTL1	2.5	-0.3	0.032	0.15
mDC	AMOTL2	-0.34	1.4	0.00028	0.0058
mDC	AMPD2	7.6	-0.17	0.0058	0.05
mDC	AMPD3	5.9	0.12	0.097	0.3
mDC	AMT	3.5	-0.17	0.076	0.26
mDC	AMY2B	3.1	-0.15	0.2	0.45
mDC	AMZ2	6	-0.061	0.18	0.43
mDC	AMZ2P1	4.6	-0.45	6.70E-07	4.30E-05
mDC	ANAPC1	6	0.022	0.82	0.92
mDC	ANAPC10	3.6	0.055	0.36	0.62
mDC	ANAPC11	5.9	-0.039	0.5	0.72
mDC	ANAPC13	6.3	0.12	0.038	0.17
mDC	ANAPC15	2.5	-0.22	0.056	0.22
mDC	ANAPC16	6.7	-0.086	0.19	0.43
mDC	ANAPC2	3.3	-0.044	0.75	0.88
mDC	ANAPC4	5.8	-0.039	0.45	0.69
mDC	ANAPC5	8.1	-0.049	0.13	0.35
mDC	ANAPC7	5.8	0.082	0.036	0.16
mDC	ANG	0.88	-0.35	0.062	0.23
mDC	ANGEL1	5.8	-0.15	0.033	0.15
mDC	ANGEL2	5.9	0.036	0.48	0.71
mDC	ANGPT1	1.1	-0.54	0.064	0.23
mDC	ANGPT2	1.2	0.0061	0.98	0.99
mDC	ANK1	0.33	0.21	0.43	0.67
mDC	ANK3	2	0.16	0.38	0.63
mDC	ANKAR	2.2	-0.17	0.17	0.42
mDC	ANKDD1A	2.7	-0.017	0.87	0.94
mDC	ANKDD1B	0.65	0.23	0.28	0.54
mDC	ANKEF1	1.4	0.32	0.061	0.23
mDC	ANKFY1	7.1	0.24	0.0036	0.036
mDC	ANKH	4.7	-0.16	0.087	0.28
mDC	ANKHD1	2.3	0.099	0.33	0.59
mDC	ANKIB1	4.3	-0.028	0.68	0.84
mDC	ANKLE1	3.3	0.2	0.056	0.22
mDC	ANKLE2	6.9	-0.13	0.0019	0.024
mDC	ANKMY1	3.6	-0.092	0.33	0.59
mDC	ANKMY2	4.5	0.047	0.5	0.72
mDC	ANKRA2	4.5	-0.11	0.061	0.23
mDC	ANKRD10	7.1	-0.068	0.097	0.3
mDC	ANKRD11	6.6	-0.05	0.24	0.49
mDC	ANKRD12	7.5	0.019	0.66	0.83
mDC	ANKRD13A	7.4	0.053	0.26	0.52
mDC	ANKRD13C	5.8	-0.031	0.49	0.72
mDC	ANKRD13D	5.3	0.043	0.65	0.82
mDC	ANKRD16	3.6	-0.22	0.0045	0.042
mDC	ANKRD17	6.2	0.085	0.077	0.26
mDC	ANKRD19P	0.32	-0.091	0.66	0.83
mDC	ANKRD20A4	0.13	-0.17	0.7	0.85
mDC	ANKRD22	1.8	1.4	0.00068	0.011
mDC	ANKRD23	0.82	-0.31	0.12	0.34
mDC	ANKRD24	0.33	0.071	0.77	0.89
mDC	ANKRD26	4	-0.023	0.78	0.9
mDC	ANKRD27	6.5	0.0091	0.86	0.94
mDC	ANKRD28	4	-0.41	0.015	0.092
mDC	ANKRD36	4.5	0.071	0.58	0.78
mDC	ANKRD36B	4.3	-0.1	0.4	0.65
mDC	ANKRD36BP1	4.2	-0.0076	0.95	0.98
mDC	ANKRD36C	5.3	-0.18	0.097	0.3
mDC	ANKRD37	0.79	-0.022	0.88	0.95
mDC	ANKRD39	2.8	-0.047	0.63	0.81
mDC	ANKRD40	4.1	0.2	0.018	0.1
mDC	ANKRD42	3.7	-0.37	0.00012	0.0029
mDC	ANKRD44	8.1	0.024	0.56	0.76
mDC	ANKRD44-IT1	1.6	-0.017	0.93	0.97
mDC	ANKRD46	4.2	-0.17	0.012	0.081
mDC	ANKRD49	5.1	-0.038	0.58	0.78
mDC	ANKRD50	5	-0.14	0.23	0.49
mDC	ANKRD52	5.1	0.069	0.41	0.65
mDC	ANKRD54	4.5	-0.18	0.00067	0.011
mDC	ANKRD6	1.8	-0.2	0.18	0.43
mDC	ANKRD61	0.017	-0.4	0.12	0.34
mDC	ANKRD65	2.3	-0.015	0.95	0.98
mDC	ANKRD9	0.77	0.31	0.14	0.37
mDC	ANKS1A	5.5	-0.15	0.12	0.34
mDC	ANKS3	3.1	-0.28	0.0017	0.021
mDC	ANKS6	2.2	-0.065	0.64	0.82
mDC	ANKZF1	6.4	-0.24	2.30E-05	0.00084
mDC	ANLN	0.34	0.33	0.33	0.59
mDC	ANO10	4.8	-0.12	0.061	0.23
mDC	ANO5	2.3	0.32	0.18	0.42
mDC	ANO6	7	-0.011	0.83	0.92
mDC	ANO8	0.27	-0.28	0.18	0.42
mDC	ANO9	0.91	0.25	0.31	0.57
mDC	ANP32A	6.7	0.1	0.35	0.6
mDC	ANP32A-IT1	2.6	0.095	0.56	0.77
mDC	ANP32B	5.6	0.041	0.44	0.68
mDC	ANP32E	6	0.15	0.0079	0.061
mDC	ANPEP	7.7	-0.21	0.13	0.35
mDC	ANTXR2	8	-0.075	0.17	0.41
mDC	ANXA1	11	-0.16	0.066	0.24
mDC	ANXA11	7.4	0.034	0.49	0.72
mDC	ANXA2	11	0.0071	0.91	0.96
mDC	ANXA2P2	1.5	-0.17	0.23	0.48
mDC	ANXA2R	2.4	0.086	0.44	0.68
mDC	ANXA4	6.8	0.14	0.033	0.16
mDC	ANXA5	10	0.042	0.36	0.62
mDC	ANXA6	7.4	-0.091	0.43	0.67
mDC	ANXA7	7.8	0.032	0.38	0.63
mDC	ANXA9	2.5	-0.15	0.24	0.5
mDC	AOAH	8.8	-0.051	0.47	0.7
mDC	AOC1	0.68	-0.71	0.095	0.29
mDC	AP1AR	6	-0.082	0.14	0.37
mDC	AP1B1	7.2	-0.0026	0.96	0.98
mDC	AP1G1	6.3	-0.061	0.46	0.7
mDC	AP1G2	7.2	-0.13	0.026	0.13
mDC	AP1M1	7.1	-0.025	0.56	0.76
mDC	AP1S1	1.1	-0.093	0.6	0.79
mDC	AP1S2	9.1	0.018	0.76	0.88
mDC	AP1S3	4	-0.21	0.033	0.15
mDC	AP2A1	5.1	0.024	0.73	0.87
mDC	AP2A2	4.5	-0.036	0.59	0.79
mDC	AP2B1	6.9	0.16	0.0085	0.064
mDC	AP2M1	8.8	-0.011	0.77	0.89
mDC	AP2S1	6.1	0.057	0.46	0.69
mDC	AP3B1	7.4	0.022	0.58	0.78
mDC	AP3D1	7.4	0.097	0.08	0.27
mDC	AP3M1	6.8	0.066	0.2	0.45
mDC	AP3M2	4.7	-0.088	0.52	0.74
mDC	AP3S1	5.8	0.023	0.67	0.83
mDC	AP4B1	4.9	-0.021	0.73	0.87
mDC	AP4B1-AS1	1.2	-0.16	0.32	0.58
mDC	AP4E1	5	0.078	0.46	0.7
mDC	AP4M1	3.6	-0.14	0.05	0.2
mDC	AP4S1	2.6	0.11	0.26	0.52
mDC	AP5B1	5.6	0.34	1.30E-05	0.00051
mDC	AP5M1	6.8	0.027	0.57	0.77
mDC	AP5S1	3.8	0.0053	0.94	0.98
mDC	AP5Z1	6	-0.012	0.82	0.92
mDC	APAF1	7.6	0.14	0.086	0.28
mDC	APBA1	2.5	-0.41	0.037	0.16
mDC	APBA3	4.5	0.017	0.83	0.92
mDC	APBB1	1.8	-0.42	0.014	0.088
mDC	APBB1IP	6.9	0.18	0.0005	0.009
mDC	APBB3	4.5	-0.16	0.044	0.19
mDC	APC	5.9	0.09	0.17	0.4
mDC	APC2	0.051	-0.35	0.12	0.33
mDC	APEH	7	0.0022	0.96	0.98
mDC	APEX1	7.4	-0.047	0.33	0.59
mDC	APEX2	5.4	0.064	0.18	0.43
mDC	APH1A	5.1	0.23	0.12	0.34
mDC	APH1B	3.9	-0.19	0.025	0.13
mDC	API5	8.2	-0.011	0.83	0.92
mDC	APIP	4.7	0.051	0.47	0.71
mDC	APLF	2.8	-0.16	0.089	0.28
mDC	APLP2	8.9	-0.16	0.011	0.075
mDC	APMAP	7.5	-0.18	8.50E-05	0.0022
mDC	APOA1BP	5.4	0.021	0.68	0.84
mDC	APOBEC2	0.68	-0.41	0.042	0.18
mDC	APOBEC3C	6.7	0.0053	0.93	0.97
mDC	APOBEC3D	1.2	0.18	0.34	0.59
mDC	APOBEC3F	4.8	0.35	1.00E-05	0.00044
mDC	APOBEC3G	6.3	0.37	1.40E-06	8.10E-05
mDC	APOBEC3H	0.041	0.7	0.056	0.22
mDC	APOBR	4.7	0.16	0.082	0.27
mDC	APOC1	0.42	-0.052	0.8	0.9
mDC	APOL1	5.3	0.39	0.00062	0.01
mDC	APOL2	4.9	0.1	0.26	0.52
mDC	APOL3	6.8	0.17	0.019	0.11
mDC	APOL4	3	-0.48	0.074	0.26
mDC	APOL6	6.5	0.51	2.70E-05	0.00093
mDC	APOLD1	1.7	-0.23	0.24	0.5
mDC	APOM	0.98	-0.12	0.43	0.67
mDC	APOO	3.8	0.089	0.22	0.48
mDC	APOOL	3.7	0.17	0.022	0.12
mDC	APOPT1	4.7	-0.078	0.15	0.39
mDC	APP	4.9	-0.074	0.74	0.88
mDC	APPBP2	5.6	0.065	0.18	0.42
mDC	APPL1	6.9	0.18	0.00016	0.0038
mDC	APPL2	5.2	-0.069	0.25	0.51
mDC	APRT	7	-0.066	0.3	0.56
mDC	APTR	2.1	-0.18	0.1	0.31
mDC	APTX	5.2	-0.069	0.1	0.31
mDC	AQP11	1.4	-0.022	0.89	0.95
mDC	AQR	6.9	-0.026	0.7	0.86
mDC	ARAF	7.1	0.036	0.33	0.59
mDC	ARAP1	7	0.019	0.84	0.93
mDC	ARAP2	5.5	0.16	0.034	0.16
mDC	ARAP3	0.49	-0.69	0.0068	0.055
mDC	ARCN1	8.1	0.049	0.3	0.56
mDC	AREG	5.1	-0.28	0.54	0.76
mDC	AREL1	6.1	0.045	0.55	0.76
mDC	ARF1	9.1	0.03	0.37	0.62
mDC	ARF3	6.8	0.081	0.13	0.36
mDC	ARF4	7.5	0.06	0.17	0.42
mDC	ARF5	7.7	-0.16	0.00092	0.014
mDC	ARF6	9	0.13	0.0027	0.029
mDC	ARFGAP1	4.8	-0.082	0.25	0.51
mDC	ARFGAP2	7.4	0.025	0.46	0.69
mDC	ARFGAP3	6.4	-0.087	0.12	0.34
mDC	ARFGEF1	6.6	-0.026	0.7	0.86
mDC	ARFGEF2	5.8	0.17	0.052	0.21
mDC	ARFIP1	5.3	0.058	0.47	0.71
mDC	ARFIP2	5.6	-0.044	0.33	0.59
mDC	ARFRP1	5.5	0.0044	0.94	0.97
mDC	ARG2	3.5	0.16	0.041	0.18
mDC	ARGFXP2	0.066	0.05	0.86	0.94
mDC	ARGLU1	7.5	-0.13	0.031	0.15
mDC	ARHGAP1	7.2	-0.036	0.41	0.66
mDC	ARHGAP10	4	-0.1	0.26	0.52
mDC	ARHGAP11A	2.6	0.17	0.26	0.52
mDC	ARHGAP11B	1.7	-0.0078	0.97	0.98
mDC	ARHGAP12	3.5	0.19	0.095	0.29
mDC	ARHGAP15	7.5	0.17	0.00016	0.0037
mDC	ARHGAP17	7.1	0.22	0.018	0.1
mDC	ARHGAP18	5	0.33	6.10E-05	0.0017
mDC	ARHGAP19	3.9	-0.15	0.15	0.39
mDC	ARHGAP20	1.5	-0.63	0.13	0.35
mDC	ARHGAP21	4.3	-0.041	0.63	0.81
mDC	ARHGAP22	5	0.32	0.019	0.11
mDC	ARHGAP24	3.4	-0.4	0.016	0.098
mDC	ARHGAP25	6.9	0.22	0.00012	0.0029
mDC	ARHGAP26	7.2	0.11	0.031	0.15
mDC	ARHGAP27	8.1	0.086	0.1	0.31
mDC	ARHGAP30	9	0.062	0.18	0.42
mDC	ARHGAP31	7.6	0.046	0.55	0.76
mDC	ARHGAP32	4.2	-0.017	0.88	0.95
mDC	ARHGAP35	3.5	-0.036	0.75	0.88
mDC	ARHGAP4	7.7	-0.0076	0.89	0.95
mDC	ARHGAP42	1.2	-0.26	0.26	0.52
mDC	ARHGAP5	6.7	0.3	1.70E-05	0.00066
mDC	ARHGAP5-AS1	0.98	0.41	0.0091	0.067
mDC	ARHGAP9	8	-0.11	0.037	0.16
mDC	ARHGDIA	6.2	0.14	0.16	0.4
mDC	ARHGDIB	10	-0.0072	0.85	0.93
mDC	ARHGEF1	8.1	0.057	0.28	0.54
mDC	ARHGEF10	0.32	-0.13	0.66	0.83
mDC	ARHGEF10L	5.7	-0.27	0.019	0.11
mDC	ARHGEF11	5.1	0.11	0.3	0.56
mDC	ARHGEF12	2.4	0.061	0.7	0.85
mDC	ARHGEF17	2.6	0.44	0.0056	0.049
mDC	ARHGEF18	5.6	0.1	0.3	0.56
mDC	ARHGEF19	2.8	-0.017	0.89	0.95
mDC	ARHGEF2	5.9	0.12	0.058	0.22
mDC	ARHGEF26	0.47	-0.7	0.0096	0.07
mDC	ARHGEF3	6.9	0.47	4.90E-06	0.00024
mDC	ARHGEF39	1.9	-0.059	0.68	0.84
mDC	ARHGEF40	5.6	-0.25	0.027	0.14
mDC	ARHGEF6	8.2	0.036	0.61	0.8
mDC	ARHGEF7	5.7	-0.025	0.69	0.85
mDC	ARHGEF9	3	-0.23	0.018	0.11
mDC	ARID1A	6	0.11	0.12	0.33
mDC	ARID1B	5.9	0.098	0.19	0.43
mDC	ARID2	5.5	-0.1	0.21	0.46
mDC	ARID3A	2.3	-0.11	0.35	0.6
mDC	ARID3B	5	-0.02	0.74	0.87
mDC	ARID4A	6.4	-0.049	0.34	0.59
mDC	ARID4B	6.9	0.053	0.23	0.48
mDC	ARID5A	6.4	0.15	0.019	0.11
mDC	ARID5B	4.2	0.14	0.18	0.42
mDC	ARIH1	5.5	0.14	0.025	0.13
mDC	ARIH2	6.6	-0.045	0.24	0.5
mDC	ARIH2OS	2.1	-0.091	0.47	0.7
mDC	ARL1	5.5	0.046	0.35	0.6
mDC	ARL10	0.23	-0.1	0.71	0.86
mDC	ARL11	4.4	0.054	0.42	0.66
mDC	ARL13B	3	-0.11	0.21	0.46
mDC	ARL14EP	6.5	-0.2	0.00089	0.013
mDC	ARL15	4.2	0.082	0.31	0.57
mDC	ARL16	5.2	-0.19	0.0027	0.029
mDC	ARL17A	3.3	-0.15	0.43	0.67
mDC	ARL2	3.8	0.12	0.13	0.35
mDC	ARL2BP	6.7	-0.18	1.40E-05	0.00054
mDC	ARL3	3.8	-0.25	0.00087	0.013
mDC	ARL4A	4.6	0.16	0.28	0.54
mDC	ARL4C	8.1	0.28	0.037	0.17
mDC	ARL4D	2.8	-0.15	0.27	0.53
mDC	ARL5A	7.7	0.067	0.2	0.45
mDC	ARL5B	3.9	0.55	2.10E-06	0.00011
mDC	ARL6	0.92	-0.57	0.00095	0.014
mDC	ARL6IP1	8.1	-0.067	0.13	0.36
mDC	ARL6IP4	7.4	-0.15	0.013	0.083
mDC	ARL6IP5	8.6	0.0013	0.98	0.99
mDC	ARL6IP6	5.3	0.11	0.054	0.21
mDC	ARL8A	4.2	-0.041	0.67	0.83
mDC	ARL8B	6.7	-0.071	0.14	0.37
mDC	ARMC1	6	0.034	0.43	0.67
mDC	ARMC10	6.2	0.00029	0.99	1
mDC	ARMC2	1.5	-0.15	0.31	0.57
mDC	ARMC5	3.9	0.019	0.8	0.91
mDC	ARMC6	6	0.12	0.013	0.085
mDC	ARMC7	1.9	-0.29	0.032	0.15
mDC	ARMC8	6.8	0.016	0.69	0.85
mDC	ARMCX1	3.5	-0.09	0.35	0.6
mDC	ARMCX2	0.24	0.21	0.45	0.69
mDC	ARMCX3	5.8	0.026	0.59	0.78
mDC	ARMCX4	1.6	-0.085	0.61	0.8
mDC	ARMCX5	3.8	0.033	0.67	0.83
mDC	ARMCX5-GPRASP2	0.27	0.22	0.22	0.47
mDC	ARMCX6	4	0.049	0.37	0.63
mDC	ARMT1	5.9	0.073	0.23	0.48
mDC	ARNT	6.2	-0.087	0.19	0.43
mDC	ARNTL	5.5	0.23	0.0013	0.018
mDC	ARNTL2	2.5	0.25	0.11	0.32
mDC	ARPC1A	6.1	0.14	0.0013	0.018
mDC	ARPC1B	10	0.1	0.074	0.26
mDC	ARPC2	10	0.04	0.31	0.57
mDC	ARPC3	9.7	0.061	0.088	0.28
mDC	ARPC4	6.6	0.14	0.037	0.16
mDC	ARPC5	9.9	0.067	0.17	0.42
mDC	ARPC5L	5.3	0.13	0.013	0.085
mDC	ARPIN	4.8	0.022	0.89	0.95
mDC	ARPP19	7.2	0.072	0.22	0.48
mDC	ARRB1	6.1	0.11	0.033	0.15
mDC	ARRB2	6.2	-0.14	0.11	0.33
mDC	ARRDC1	7.2	-0.05	0.41	0.66
mDC	ARRDC1-AS1	3.7	-0.035	0.67	0.83
mDC	ARRDC2	6.5	-0.1	0.049	0.2
mDC	ARRDC3	6.8	0.27	0.059	0.22
mDC	ARRDC3-AS1	0.83	0.046	0.78	0.9
mDC	ARRDC4	5.9	-0.44	0.00018	0.0041
mDC	ARRDC5	2.1	-0.38	0.013	0.085
mDC	ARSA	4.2	-0.048	0.59	0.79
mDC	ARSB	6.2	0.11	0.13	0.35
mDC	ARSD	6.1	-0.08	0.36	0.62
mDC	ARSG	5.1	-0.35	1.00E-05	0.00044
mDC	ARSK	1.3	-0.39	0.012	0.082
mDC	ARV1	4.3	0.077	0.23	0.48
mDC	ARVCF	0.94	0.08	0.69	0.85
mDC	ASAH1	7.5	-0.098	0.091	0.29
mDC	ASAP1	7.5	0.2	0.0049	0.045
mDC	ASAP1-IT2	2	0.21	0.36	0.61
mDC	ASAP2	3.5	-0.0081	0.95	0.98
mDC	ASB1	3.3	-0.0056	0.95	0.98
mDC	ASB13	5.4	-0.27	1.50E-05	0.00058
mDC	ASB14	1.3	0.15	0.36	0.61
mDC	ASB16-AS1	2.5	0.13	0.23	0.48
mDC	ASB2	5.3	0.39	0.032	0.15
mDC	ASB3	0.52	0.0091	0.96	0.98
mDC	ASB6	5.2	-0.065	0.13	0.36
mDC	ASB7	5	-0.089	0.12	0.34
mDC	ASB8	5.5	-0.062	0.15	0.38
mDC	ASB9	1.2	-0.93	9.20E-05	0.0024
mDC	ASCC1	4.9	-0.11	0.31	0.57
mDC	ASCC2	7.1	0.0094	0.82	0.92
mDC	ASCC3	6.2	0.17	0.023	0.13
mDC	ASCL2	3.4	0.34	0.0072	0.058
mDC	ASCL4	1.3	-0.17	0.33	0.59
mDC	ASF1A	6.7	0.19	0.00083	0.013
mDC	ASF1B	1.3	0.74	0.0039	0.038
mDC	ASGR1	3.5	-0.16	0.21	0.47
mDC	ASGR2	5.1	-0.16	0.13	0.36
mDC	ASH1L	6.6	-0.036	0.63	0.81
mDC	ASH1L-AS1	2.1	0.0069	0.96	0.98
mDC	ASH2L	6.5	0.11	0.0078	0.06
mDC	ASL	5.5	-0.16	0.0055	0.048
mDC	ASNA1	5.7	0.027	0.63	0.81
mDC	ASNS	3.7	-0.43	0.00064	0.011
mDC	ASNSD1	6.1	-0.045	0.28	0.54
mDC	ASPH	5.2	-0.12	0.17	0.41
mDC	ASPHD2	6.2	-0.049	0.4	0.65
mDC	ASPM	0.76	0.74	0.015	0.093
mDC	ASPSCR1	5.5	0.09	0.11	0.32
mDC	ASRGL1	3.4	-0.063	0.64	0.82
mDC	ASTE1	4.8	-0.18	0.0038	0.037
mDC	ASUN	4.9	0.096	0.12	0.34
mDC	ASXL1	4.5	5.80E-06	1	1
mDC	ASXL2	4.6	0.096	0.26	0.52
mDC	ATAD1	6.2	-0.0061	0.9	0.96
mDC	ATAD2	4.6	-0.017	0.85	0.93
mDC	ATAD2B	7	0.15	0.0092	0.067
mDC	ATAD3A	4.3	0.069	0.31	0.57
mDC	ATAD3B	4.4	0.011	0.88	0.95
mDC	ATAD5	3.1	0.22	0.072	0.25
mDC	ATAT1	2.4	-0.31	0.0055	0.048
mDC	ATE1	5.7	0.03	0.59	0.78
mDC	ATF1	5	0.14	0.0087	0.065
mDC	ATF2	6.6	-0.013	0.81	0.91
mDC	ATF3	2.8	1.2	5.70E-07	3.90E-05
mDC	ATF4	6.9	0.097	0.093	0.29
mDC	ATF5	2.4	0.1	0.34	0.59
mDC	ATF6	6.7	0.017	0.68	0.84
mDC	ATF6B	5.2	-0.25	0.0025	0.028
mDC	ATF7	4.6	0.14	0.034	0.16
mDC	ATF7IP	7.4	0.16	0.01	0.073
mDC	ATF7IP2	3.7	0.3	0.00057	0.0098
mDC	ATG10	3.4	1.50E-05	1	1
mDC	ATG101	5.2	-0.084	0.13	0.35
mDC	ATG12	5.6	0.15	0.0014	0.019
mDC	ATG13	6.8	0.071	0.05	0.2
mDC	ATG14	4.5	-0.047	0.51	0.74
mDC	ATG16L1	5.2	-0.016	0.79	0.9
mDC	ATG16L2	7.1	-0.13	0.041	0.18
mDC	ATG2A	2.9	0.086	0.48	0.71
mDC	ATG2B	4.4	0.0049	0.96	0.98
mDC	ATG3	8.1	0.069	0.1	0.31
mDC	ATG4A	4.7	-0.049	0.35	0.61
mDC	ATG4B	6.4	-0.16	9.10E-05	0.0024
mDC	ATG4C	6.5	0.085	0.091	0.29
mDC	ATG4D	3.9	-0.041	0.56	0.77
mDC	ATG5	5.9	0.055	0.18	0.42
mDC	ATG7	6.3	-0.091	0.13	0.36
mDC	ATG9A	5.7	-0.19	0.0014	0.019
mDC	ATG9B	0.18	-0.21	0.38	0.63
mDC	ATHL1	3.7	-0.17	0.26	0.52
mDC	ATIC	6.4	0.1	0.071	0.25
mDC	ATL1	2.1	0.36	0.0086	0.064
mDC	ATL2	5.5	-0.14	0.047	0.19
mDC	ATL3	6.6	-0.19	0.017	0.1
mDC	ATM	6.6	0.017	0.86	0.94
mDC	ATMIN	6.6	0.01	0.84	0.93
mDC	ATN1	0.69	-0.19	0.32	0.58
mDC	ATOX1	4.7	0.12	0.071	0.25
mDC	ATP10A	5.3	0.41	0.0013	0.018
mDC	ATP10D	6.4	0.091	0.26	0.52
mDC	ATP11A	6.7	0.024	0.78	0.9
mDC	ATP11B	6.6	0.18	0.013	0.083
mDC	ATP11C	4	0.26	0.0021	0.025
mDC	ATP13A1	7.9	0.32	1.20E-06	7.10E-05
mDC	ATP13A2	4.9	-0.059	0.52	0.74
mDC	ATP13A3	5.3	-0.17	0.13	0.36
mDC	ATP13A4	-0.22	-0.44	0.24	0.5
mDC	ATP1A1	5.3	-0.00082	0.99	1
mDC	ATP1A1-AS1	1.5	0.26	0.077	0.26
mDC	ATP1A2	1.8	-0.42	0.11	0.32
mDC	ATP1A4	2.6	-0.76	0.098	0.3
mDC	ATP1B1	4.2	0.33	0.0059	0.051
mDC	ATP1B3	7.3	-0.099	0.06	0.22
mDC	ATP2A2	4.6	0.081	0.31	0.57
mDC	ATP2A3	5.8	0.28	0.0033	0.033
mDC	ATP2B1	8.4	-0.17	0.02	0.11
mDC	ATP2B4	6.4	-0.06	0.56	0.76
mDC	ATP2C1	5.3	0.0086	0.88	0.95
mDC	ATP5A1	9.9	-0.082	0.025	0.13
mDC	ATP5B	10	0.023	0.5	0.73
mDC	ATP5C1	8.1	0.084	0.035	0.16
mDC	ATP5D	5.8	-0.0098	0.9	0.96
mDC	ATP5E	2.3	0.045	0.77	0.89
mDC	ATP5F1	8.2	-0.0095	0.81	0.91
mDC	ATP5G1	6.4	-0.053	0.29	0.55
mDC	ATP5G2	7.7	-0.034	0.55	0.76
mDC	ATP5G3	7.7	0.0094	0.83	0.92
mDC	ATP5H	6.7	0.029	0.56	0.76
mDC	ATP5I	5.6	-0.024	0.77	0.89
mDC	ATP5J	7	0.016	0.77	0.89
mDC	ATP5J2	3.9	0.027	0.79	0.9
mDC	ATP5L	7.6	-0.09	0.066	0.24
mDC	ATP5O	7.7	0.028	0.52	0.74
mDC	ATP5S	2.8	0.19	0.04	0.17
mDC	ATP5SL	5.4	-0.033	0.52	0.74
mDC	ATP6AP1	8.4	0.016	0.75	0.88
mDC	ATP6AP1L	1.1	-0.18	0.34	0.6
mDC	ATP6AP2	8.2	-0.12	0.019	0.11
mDC	ATP6V0A1	6.7	0.13	0.19	0.44
mDC	ATP6V0A2	6	0.26	2.30E-05	0.00083
mDC	ATP6V0B	8.2	-0.083	0.067	0.24
mDC	ATP6V0C	4.9	0.061	0.53	0.75
mDC	ATP6V0D1	8.4	0.065	0.16	0.4
mDC	ATP6V0E1	8	0.13	0.0021	0.025
mDC	ATP6V0E2	4	-0.036	0.71	0.86
mDC	ATP6V1A	8.2	0.065	0.3	0.56
mDC	ATP6V1B2	8.7	-0.24	0.00013	0.0032
mDC	ATP6V1C1	6.7	0.05	0.29	0.55
mDC	ATP6V1D	6.5	-0.032	0.55	0.76
mDC	ATP6V1E1	7	0.058	0.18	0.42
mDC	ATP6V1E2	1.6	-0.027	0.86	0.93
mDC	ATP6V1F	6.8	-0.048	0.38	0.63
mDC	ATP6V1G1	7	0.098	0.045	0.19
mDC	ATP6V1H	6.2	0.19	4.50E-07	3.30E-05
mDC	ATP7A	5.3	0.094	0.33	0.59
mDC	ATP8A1	5.1	0.17	0.09	0.28
mDC	ATP8B1	3	0.04	0.76	0.88
mDC	ATP8B2	1.2	0.079	0.67	0.84
mDC	ATP8B3	1.4	0.13	0.34	0.6
mDC	ATP8B4	6.3	0.085	0.28	0.54
mDC	ATP9B	5.1	-0.072	0.23	0.49
mDC	ATPAF1	5.6	0.029	0.59	0.78
mDC	ATPAF2	5.7	-0.011	0.82	0.92
mDC	ATPIF1	6.5	-0.092	0.056	0.22
mDC	ATR	6.1	0.1	0.2	0.45
mDC	ATRAID	6.8	-0.064	0.12	0.34
mDC	ATRIP	3.8	-0.15	0.044	0.19
mDC	ATRN	4.9	-0.24	0.033	0.15
mDC	ATRX	7.4	0.018	0.66	0.83
mDC	ATXN1	2.3	0.26	0.058	0.22
mDC	ATXN10	7.9	0.012	0.73	0.87
mDC	ATXN1L	3.4	0.087	0.44	0.68
mDC	ATXN2	5.3	-0.039	0.45	0.69
mDC	ATXN2L	5.1	0.093	0.23	0.49
mDC	ATXN3	6	0.095	0.055	0.21
mDC	ATXN7	5.6	0.068	0.37	0.62
mDC	ATXN7L1	3.8	-0.055	0.44	0.68
mDC	ATXN7L2	2.4	-0.031	0.73	0.87
mDC	ATXN7L3	3.4	0.13	0.23	0.49
mDC	ATXN7L3B	6.6	0.13	0.035	0.16
mDC	AUH	3.7	0.011	0.88	0.95
mDC	AUNIP	0.63	-0.27	0.19	0.44
mDC	AUP1	7.2	-0.11	0.0075	0.059
mDC	AURKA	2.3	-0.047	0.73	0.87
mDC	AURKAIP1	6.3	0.018	0.78	0.9
mDC	AURKB	0.076	0.94	0.0025	0.028
mDC	AUTS2	2.2	0.096	0.41	0.66
mDC	AVEN	3.3	-0.071	0.38	0.63
mDC	AVIL	1.3	-0.0039	0.98	0.99
mDC	AVL9	4.5	0.11	0.1	0.31
mDC	AVPI1	3.7	-0.01	0.95	0.98
mDC	AXIN1	3.2	0.11	0.21	0.46
mDC	AXL	5.7	1	0.00023	0.005
mDC	AZI2	5.3	0.32	1.80E-05	0.00068
mDC	AZIN1	7.4	0.069	0.24	0.49
mDC	AZIN1-AS1	0.53	-0.29	0.095	0.29
mDC	B2M	13	0.31	4.40E-06	0.00022
mDC	B3GALNT1	2.9	0.27	0.038	0.17
mDC	B3GALNT2	6	0.1	0.26	0.52
mDC	B3GALT4	3.9	0.013	0.86	0.94
mDC	B3GALT6	5.4	0.14	0.039	0.17
mDC	B3GAT3	4.8	0.071	0.29	0.55
mDC	B3GLCT	2.4	-0.034	0.81	0.91
mDC	B3GNT2	5.5	0.17	0.021	0.12
mDC	B3GNT5	2.9	-0.23	0.3	0.56
mDC	B3GNT7	2.1	-0.5	0.0046	0.043
mDC	B3GNT8	2	-0.094	0.59	0.79
mDC	B3GNT9	0.23	-0.15	0.5	0.72
mDC	B3GNTL1	4.5	-0.11	0.22	0.47
mDC	B4GALT1	5.1	-0.0071	0.97	0.99
mDC	B4GALT2	0.11	-0.19	0.41	0.66
mDC	B4GALT3	5.5	0.025	0.57	0.77
mDC	B4GALT4	4.7	0.11	0.19	0.43
mDC	B4GALT5	2.6	0.087	0.48	0.71
mDC	B4GALT6	1.3	0.057	0.75	0.88
mDC	B4GALT7	4.1	-0.094	0.19	0.44
mDC	B4GAT1	2.2	-0.5	5.50E-05	0.0016
mDC	B9D2	2.9	-0.19	0.044	0.19
mDC	BABAM1	6.5	-0.073	0.072	0.25
mDC	BACE1	2.7	-0.1	0.41	0.66
mDC	BACH1	7.5	0.18	0.018	0.11
mDC	BACH2	3.6	0.11	0.43	0.67
mDC	BAD	4	-0.22	0.0049	0.045
mDC	BAG1	6.9	0.16	0.001	0.015
mDC	BAG2	2.9	-0.13	0.21	0.46
mDC	BAG3	3.1	-0.035	0.75	0.88
mDC	BAG4	5.5	0.099	0.048	0.2
mDC	BAG5	6.3	0.012	0.8	0.9
mDC	BAG6	4.3	0.023	0.71	0.86
mDC	BAHCC1	1.1	0.38	0.027	0.14
mDC	BAHD1	2.3	-0.099	0.38	0.63
mDC	BAIAP2	5.1	-0.18	0.21	0.46
mDC	BAIAP2-AS1	4.3	-0.27	0.036	0.16
mDC	BAIAP2L1	1.3	-0.16	0.41	0.66
mDC	BAK1	5.9	0.094	0.11	0.32
mDC	BANF1	6.4	0.0085	0.88	0.95
mDC	BANK1	6.1	-0.13	0.11	0.32
mDC	BANP	5.5	-0.28	0.00035	0.0069
mDC	BAP1	4.9	-0.076	0.19	0.44
mDC	BARD1	3.7	0.35	0.00011	0.0027
mDC	BASP1	8.3	0.02	0.82	0.92
mDC	BATF	3.9	0.097	0.25	0.51
mDC	BATF2	1.7	1.4	1.10E-07	9.30E-06
mDC	BATF3	5.6	-0.052	0.68	0.84
mDC	BAX	4.4	-0.0052	0.97	0.99
mDC	BAZ1A	7.3	0.2	7.00E-05	0.002
mDC	BAZ1B	6.7	0.1	0.013	0.086
mDC	BAZ2A	6.2	0.092	0.27	0.53
mDC	BAZ2B	7.4	-0.046	0.43	0.67
mDC	BBC3	1.5	0.042	0.79	0.9
mDC	BBIP1	3.2	-0.066	0.37	0.62
mDC	BBS1	3.7	-0.35	9.30E-05	0.0024
mDC	BBS10	4.1	0.0036	0.98	0.99
mDC	BBS12	1.5	-0.12	0.52	0.74
mDC	BBS2	5.6	-0.045	0.53	0.75
mDC	BBS4	3.3	-0.07	0.43	0.67
mDC	BBS5	0.43	0.4	0.07	0.25
mDC	BBS7	3.6	-0.2	0.014	0.089
mDC	BBS9	3.9	-0.13	0.13	0.35
mDC	BBX	7.1	0.09	0.033	0.16
mDC	BCAP29	5.7	0.057	0.27	0.53
mDC	BCAP31	7.6	0.037	0.43	0.68
mDC	BCAR3	4.2	0.27	0.032	0.15
mDC	BCAS2	5.9	0.14	0.011	0.074
mDC	BCAS3	5.1	0.027	0.7	0.86
mDC	BCAT1	5.2	-0.026	0.86	0.94
mDC	BCAT2	4.5	-0.1	0.11	0.32
mDC	BCCIP	6.3	0.12	0.0029	0.03
mDC	BCDIN3D	1.8	0.16	0.18	0.43
mDC	BCKDHA	7	-0.055	0.31	0.57
mDC	BCKDHB	4.1	1.10E-05	1	1
mDC	BCKDK	6.9	-0.01	0.84	0.93
mDC	BCL10	5.3	0.013	0.88	0.95
mDC	BCL11A	6.2	0.29	0.00037	0.007
mDC	BCL2	3.3	0.35	0.0034	0.034
mDC	BCL2A1	4.1	0.26	0.15	0.38
mDC	BCL2L1	3.1	0.16	0.046	0.19
mDC	BCL2L11	4	0.18	0.17	0.41
mDC	BCL2L12	2.2	0.28	0.01	0.073
mDC	BCL2L13	6.3	0.17	6.00E-05	0.0017
mDC	BCL2L14	0.71	1.2	0.00027	0.0057
mDC	BCL2L2	1	-0.32	0.071	0.25
mDC	BCL3	5.8	0.091	0.44	0.68
mDC	BCL6	5.5	-0.013	0.92	0.96
mDC	BCL7A	4.8	0.091	0.39	0.64
mDC	BCL7B	6.2	0.051	0.26	0.52
mDC	BCL7C	3.1	-0.07	0.44	0.68
mDC	BCL9	1.2	-0.16	0.44	0.68
mDC	BCL9L	1.3	0.17	0.28	0.54
mDC	BCLAF1	8	-0.069	0.089	0.28
mDC	BCO2	2.2	-0.35	0.023	0.12
mDC	BCOR	4.8	0.021	0.77	0.89
mDC	BCORL1	2.2	-0.41	0.0013	0.017
mDC	BCR	5.5	-0.091	0.18	0.42
mDC	BCS1L	4.9	-0.11	0.034	0.16
mDC	BDH1	3.2	-0.32	0.0058	0.05
mDC	BDH2	3.4	0.15	0.13	0.35
mDC	BDP1	6.2	-0.01	0.84	0.93
mDC	BECN1	6.8	0.092	0.023	0.12
mDC	BEND3	1.3	0.33	0.065	0.24
mDC	BEND3P3	1	-0.35	0.14	0.37
mDC	BEND5	3.7	-0.008	0.95	0.98
mDC	BEND6	2.7	-0.15	0.25	0.51
mDC	BEST1	3.2	0.14	0.17	0.41
mDC	BET1	5	0.12	0.05	0.2
mDC	BET1L	5.8	0.026	0.77	0.89
mDC	BEX2	0.26	0.23	0.35	0.61
mDC	BEX4	6.1	-0.0084	0.89	0.95
mDC	BFAR	5.3	0.07	0.13	0.36
mDC	BHLHB9	0.19	0.24	0.45	0.69
mDC	BHLHE40	6.7	0.11	0.34	0.6
mDC	BHLHE40-AS1	0.16	-0.14	0.57	0.77
mDC	BICC1	1.4	-0.59	0.083	0.27
mDC	BICD1	3.7	-0.12	0.14	0.37
mDC	BICD2	7.9	-0.06	0.18	0.42
mDC	BID	7.8	-0.023	0.63	0.81
mDC	BIK	2.5	0.31	0.063	0.23
mDC	BIN1	6.9	0.057	0.56	0.76
mDC	BIN2	7.4	0.067	0.28	0.54
mDC	BIN3	5.2	-0.0096	0.84	0.93
mDC	BIRC2	6.7	0.04	0.43	0.67
mDC	BIRC3	5.6	-0.012	0.94	0.97
mDC	BIRC5	0.98	0.79	0.0075	0.059
mDC	BIRC6	7.4	0.11	0.15	0.38
mDC	BIRC6-AS2	0.089	-0.26	0.29	0.55
mDC	BISPR	5	0.49	2.40E-07	1.90E-05
mDC	BIVM	2.7	0.11	0.27	0.53
mDC	BLCAP	6.1	-0.0093	0.8	0.9
mDC	BLM	2.6	0.23	0.1	0.3
mDC	BLMH	4.4	0.033	0.62	0.81
mDC	BLNK	5.9	0.16	0.029	0.14
mDC	BLOC1S1	2.2	-0.3	0.0073	0.058
mDC	BLOC1S2	7	0.078	0.2	0.45
mDC	BLOC1S3	3.8	-0.024	0.76	0.88
mDC	BLOC1S4	5.3	-0.0031	0.95	0.98
mDC	BLOC1S6	7.3	0.064	0.12	0.34
mDC	BLVRA	5.7	0.73	2.30E-08	2.70E-06
mDC	BLVRB	6.1	-0.093	0.17	0.41
mDC	BLZF1	5.3	0.28	5.10E-05	0.0015
mDC	BMF	4.6	-0.074	0.48	0.71
mDC	BMP1	1.1	0.19	0.36	0.62
mDC	BMP2K	5.2	0.036	0.66	0.83
mDC	BMP8A	2	-0.018	0.92	0.97
mDC	BMPR1A	0.68	0.1	0.67	0.84
mDC	BMPR2	4.9	0.42	4.30E-07	3.20E-05
mDC	BMS1	6.7	-0.02	0.61	0.8
mDC	BMS1P20	4.8	0.11	0.25	0.51
mDC	BMS1P4	3.4	-0.15	0.14	0.37
mDC	BMS1P5	3.3	-0.22	0.23	0.48
mDC	BMS1P6	3.8	-0.34	0.072	0.25
mDC	BNIP1	3.8	0.024	0.68	0.84
mDC	BNIP2	7.7	0.079	0.082	0.27
mDC	BNIP3	2.6	0.14	0.22	0.48
mDC	BNIP3L	7.5	-0.072	0.15	0.38
mDC	BOD1	4.1	-0.052	0.38	0.63
mDC	BOD1L1	6.9	-0.043	0.34	0.6
mDC	BOLA1	2.6	-0.13	0.15	0.39
mDC	BOLA3	3.2	0.21	0.013	0.086
mDC	BOLA3-AS1	0.65	0.04	0.86	0.94
mDC	BOP1	5.9	0.088	0.18	0.42
mDC	BORA	4.3	0.048	0.49	0.72
mDC	BPGM	4.3	0.025	0.73	0.87
mDC	BPHL	3.2	-0.053	0.6	0.79
mDC	BPNT1	4.1	0.07	0.26	0.53
mDC	BPTF	5.8	0.067	0.31	0.57
mDC	BRAF	3.5	-0.11	0.14	0.37
mDC	BRAP	5.9	0.079	0.061	0.23
mDC	BRAT1	6.9	-0.054	0.36	0.62
mDC	BRCA1	2.7	0.33	0.013	0.085
mDC	BRCA2	3.5	0.52	2.20E-05	0.00079
mDC	BRCC3	5.8	0.041	0.31	0.57
mDC	BRD1	5.8	0.021	0.73	0.87
mDC	BRD2	7.6	0.039	0.42	0.66
mDC	BRD3	6	-0.047	0.35	0.61
mDC	BRD4	5.6	-0.031	0.65	0.82
mDC	BRD7	5.5	0.0073	0.88	0.95
mDC	BRD8	5.9	-0.3	1.60E-08	1.90E-06
mDC	BRD9	4.8	-0.011	0.83	0.92
mDC	BRE	6.4	0.026	0.57	0.77
mDC	BRE-AS1	0.68	0.58	0.064	0.24
mDC	BRF1	4.2	-0.034	0.64	0.82
mDC	BRF2	3.4	-0.041	0.62	0.81
mDC	BRI3	3.5	-0.11	0.23	0.48
mDC	BRI3BP	4.9	-0.12	0.14	0.37
mDC	BRICD5	-0.024	-0.54	0.016	0.098
mDC	BRIP1	1.6	0.69	0.00067	0.011
mDC	BRIX1	5.6	0.058	0.25	0.51
mDC	BRK1	7.9	-0.058	0.17	0.41
mDC	BRMS1	5.9	0.033	0.46	0.7
mDC	BRMS1L	2.3	0.1	0.3	0.56
mDC	BROX	6.4	0.048	0.63	0.81
mDC	BRPF1	6.1	0.083	0.22	0.48
mDC	BRPF3	2.6	0.11	0.37	0.62
mDC	BRWD1	6.6	-0.007	0.89	0.95
mDC	BRWD3	3.5	0.059	0.59	0.79
mDC	BSCL2	-0.003	-0.28	0.18	0.42
mDC	BSDC1	6.2	-0.069	0.058	0.22
mDC	BSG	7.8	0.043	0.42	0.66
mDC	BST1	4.5	-0.21	0.15	0.38
mDC	BST2	7.7	0.64	9.10E-08	8.10E-06
mDC	BTAF1	7.9	-0.18	0.0072	0.058
mDC	BTBD1	7.6	-0.017	0.74	0.87
mDC	BTBD10	5.4	0.023	0.67	0.84
mDC	BTBD11	4.5	-0.49	0.0059	0.051
mDC	BTBD18	0.12	0.11	0.7	0.85
mDC	BTBD19	1.7	-0.025	0.9	0.96
mDC	BTBD2	5	0.013	0.89	0.95
mDC	BTBD3	3.8	-0.0031	0.97	0.99
mDC	BTBD6	4.2	-0.035	0.65	0.83
mDC	BTBD7	5.2	-0.12	0.068	0.24
mDC	BTBD9	3.7	-0.16	0.19	0.43
mDC	BTD	3.7	-0.025	0.75	0.88
mDC	BTF3	8.2	-0.076	0.058	0.22
mDC	BTF3L4	6.9	0.027	0.51	0.73
mDC	BTG1	7.1	-0.17	0.011	0.077
mDC	BTG2	6.6	0.17	0.17	0.42
mDC	BTG3	2	0.46	0.0013	0.018
mDC	BTK	7.5	-0.037	0.44	0.68
mDC	BTLA	4.6	0.35	0.078	0.26
mDC	BTN2A1	5.7	-0.014	0.8	0.9
mDC	BTN2A2	6.6	-0.049	0.36	0.62
mDC	BTN2A3P	2.3	-0.25	0.052	0.21
mDC	BTN3A1	6	0.21	0.0024	0.027
mDC	BTN3A2	5.5	0.041	0.72	0.87
mDC	BTN3A3	5.4	0.16	0.027	0.14
mDC	BTRC	4.5	0.076	0.33	0.59
mDC	BUB1	1.3	0.91	0.00086	0.013
mDC	BUB1B	0.27	0.37	0.24	0.49
mDC	BUB3	7.1	-0.027	0.47	0.7
mDC	BUD13	4.9	0.012	0.82	0.92
mDC	BUD31	4.7	0.064	0.3	0.56
mDC	BYSL	4.3	-0.016	0.85	0.93
mDC	BZRAP1	3.1	0.51	0.002	0.024
mDC	BZRAP1-AS1	2.5	0.26	0.008	0.061
mDC	BZW1	8.4	-0.0079	0.87	0.94
mDC	BZW2	6.9	0.059	0.16	0.4
mDC	C10orf105	3.9	0.074	0.73	0.87
mDC	C10orf11	4.7	-0.21	0.023	0.12
mDC	C10orf12	4.3	0.17	0.082	0.27
mDC	C10orf128	7.1	-0.23	0.08	0.27
mDC	C10orf131	0.68	0.15	0.45	0.69
mDC	C10orf2	3	0.22	0.047	0.19
mDC	C10orf25	0.95	-0.013	0.95	0.98
mDC	C10orf32	4.5	-0.1	0.11	0.32
mDC	C10orf54	9.5	0.014	0.79	0.9
mDC	C10orf76	6.4	0.11	0.012	0.082
mDC	C10orf88	3.7	0.12	0.088	0.28
mDC	C10orf95	0.34	0.22	0.3	0.56
mDC	C11orf1	1.7	-0.31	0.0055	0.048
mDC	C11orf21	6.3	0.034	0.65	0.82
mDC	C11orf24	5	0.11	0.044	0.19
mDC	C11orf30	4.5	-0.0015	0.98	0.99
mDC	C11orf31	6.8	0.079	0.15	0.38
mDC	C11orf45	1.2	-0.31	0.19	0.43
mDC	C11orf49	4.4	-0.1	0.072	0.25
mDC	C11orf54	4.7	-0.011	0.86	0.94
mDC	C11orf57	4.2	0.12	0.06	0.22
mDC	C11orf58	7.8	0.19	3.10E-05	0.001
mDC	C11orf63	5	-0.22	0.00032	0.0064
mDC	C11orf68	5.3	0.09	0.1	0.31
mDC	C11orf71	3.1	0.088	0.3	0.56
mDC	C11orf73	5.6	-0.094	0.036	0.16
mDC	C11orf74	2.7	0.13	0.17	0.41
mDC	C11orf80	1.7	-0.36	0.016	0.095
mDC	C11orf84	0.21	-0.007	0.97	0.99
mDC	C12orf10	4.8	-0.072	0.2	0.45
mDC	C12orf29	3.4	-0.03	0.71	0.86
mDC	C12orf4	5	0.26	0.00059	0.01
mDC	C12orf42	-0.084	-0.9	0.014	0.089
mDC	C12orf43	3.9	-0.0048	0.94	0.98
mDC	C12orf45	5.5	0.17	0.064	0.23
mDC	C12orf49	4.7	0.0054	0.93	0.97
mDC	C12orf57	2.7	0.059	0.61	0.8
mDC	C12orf65	3.8	0.058	0.42	0.67
mDC	C12orf66	3.8	0.087	0.3	0.56
mDC	C12orf73	2	0.13	0.25	0.5
mDC	C12orf75	5.5	-0.15	0.12	0.34
mDC	C12orf76	3.7	-0.054	0.43	0.67
mDC	C14orf1	5.2	0.11	0.12	0.34
mDC	C14orf119	6.3	0.041	0.36	0.62
mDC	C14orf142	4	0.012	0.85	0.93
mDC	C14orf159	7.4	-0.17	0.0017	0.021
mDC	C14orf166	6.8	0.043	0.27	0.53
mDC	C14orf169	4.4	-0.012	0.85	0.93
mDC	C14orf2	6.5	-0.018	0.75	0.88
mDC	C14orf28	2.4	-0.14	0.22	0.47
mDC	C14orf79	0.3	-0.34	0.21	0.46
mDC	C14orf80	3.8	-0.073	0.45	0.69
mDC	C14orf93	3.2	0.21	0.0049	0.044
mDC	C15orf39	4.9	0.26	0.0028	0.03
mDC	C15orf40	3.9	-0.053	0.48	0.71
mDC	C15orf41	1.9	0.092	0.48	0.71
mDC	C15orf48	0.68	0.87	0.0008	0.013
mDC	C15orf52	2.2	-0.26	0.067	0.24
mDC	C15orf57	5.6	0.0098	0.85	0.93
mDC	C15orf61	2.1	-0.21	0.036	0.16
mDC	C15orf62	-0.14	0.036	0.89	0.95
mDC	C16orf13	4.9	-0.1	0.16	0.4
mDC	C16orf45	0.95	-0.41	0.12	0.34
mDC	C16orf46	-0.038	0.17	0.49	0.72
mDC	C16orf52	0.96	0.076	0.64	0.82
mDC	C16orf54	4.9	-0.69	0.0049	0.044
mDC	C16orf58	4.8	-0.18	0.002	0.024
mDC	C16orf62	7	0.03	0.5	0.72
mDC	C16orf70	5.4	-0.056	0.23	0.49
mDC	C16orf72	5.5	0.13	0.035	0.16
mDC	C16orf74	3.1	-0.54	8.80E-06	0.00039
mDC	C16orf86	2.8	-0.25	0.022	0.12
mDC	C16orf87	4.6	0.023	0.71	0.86
mDC	C16orf91	4.2	-0.049	0.37	0.62
mDC	C16orf95	0.33	0.17	0.39	0.64
mDC	C17orf100	1.8	0.14	0.31	0.57
mDC	C17orf51	1.6	-0.35	0.082	0.27
mDC	C17orf53	0.36	0.24	0.31	0.57
mDC	C17orf58	2.7	0.3	0.0016	0.02
mDC	C17orf59	4.7	-0.072	0.3	0.56
mDC	C17orf62	7.9	0.047	0.3	0.56
mDC	C17orf67	1.6	0.15	0.32	0.58
mDC	C17orf75	4.1	-0.0052	0.93	0.97
mDC	C17orf80	4.7	-0.041	0.55	0.76
mDC	C17orf85	5.5	-0.016	0.74	0.88
mDC	C17orf89	4.3	-0.092	0.27	0.53
mDC	C17orf97	0.43	-0.00037	1	1
mDC	C18orf21	4	0.014	0.81	0.91
mDC	C18orf25	5.3	0.11	0.11	0.33
mDC	C18orf54	0.82	0.24	0.34	0.6
mDC	C18orf8	5.8	0.013	0.73	0.87
mDC	C19orf12	3.8	0.07	0.22	0.48
mDC	C19orf24	4.4	0.13	0.13	0.35
mDC	C19orf25	4	0.0069	0.92	0.96
mDC	C19orf35	2.6	0.37	0.0026	0.029
mDC	C19orf38	5.1	-0.011	0.86	0.94
mDC	C19orf43	6.4	0.016	0.76	0.88
mDC	C19orf44	0.93	-0.032	0.85	0.93
mDC	C19orf47	2.3	0.21	0.041	0.18
mDC	C19orf48	3.9	0.021	0.82	0.92
mDC	C19orf52	4.1	0.053	0.41	0.65
mDC	C19orf53	5	-0.019	0.78	0.89
mDC	C19orf54	4.4	0.016	0.82	0.92
mDC	C19orf60	5.9	-0.1	0.26	0.52
mDC	C19orf66	4.8	0.61	5.70E-10	1.10E-07
mDC	C19orf68	0.52	0.29	0.15	0.38
mDC	C19orf70	4.8	-0.055	0.46	0.69
mDC	C19orf71	0.29	-0.25	0.24	0.49
mDC	C1D	4.8	0.24	0.075	0.26
mDC	C1GALT1	5.6	0.39	3.70E-08	4.00E-06
mDC	C1GALT1C1	5.3	0.23	0.0005	0.0089
mDC	C1orf101	0.2	-0.24	0.32	0.58
mDC	C1orf109	4.1	-0.017	0.82	0.92
mDC	C1orf112	2.8	0.096	0.34	0.6
mDC	C1orf115	2.9	0.15	0.48	0.71
mDC	C1orf122	3.8	0.11	0.15	0.39
mDC	C1orf123	5.5	-0.037	0.37	0.63
mDC	C1orf127	2.3	-0.091	0.51	0.73
mDC	C1orf131	4.5	0.052	0.45	0.69
mDC	C1orf159	3.4	-0.27	0.0023	0.026
mDC	C1orf162	9.6	0.13	0.068	0.24
mDC	C1orf174	5.3	-0.058	0.41	0.66
mDC	C1orf186	3.4	-0.12	0.65	0.82
mDC	C1orf198	3.7	-0.096	0.38	0.63
mDC	C1orf204	0.016	-0.38	0.14	0.36
mDC	C1orf21	3.4	0.18	0.35	0.61
mDC	C1orf216	4	0.19	0.048	0.2
mDC	C1orf228	2.4	-0.48	0.01	0.074
mDC	C1orf233	3	-0.13	0.27	0.53
mDC	C1orf27	5.5	-0.026	0.59	0.78
mDC	C1orf35	4.5	-0.089	0.27	0.53
mDC	C1orf43	7.3	0.047	0.16	0.4
mDC	C1orf50	3.9	0.045	0.49	0.72
mDC	C1orf52	4.5	0.06	0.25	0.51
mDC	C1orf54	4.6	0.045	0.84	0.93
mDC	C1orf56	1.2	-0.14	0.37	0.63
mDC	C1orf74	2.5	-0.3	0.0094	0.068
mDC	C1QA	2.8	1.3	0.00024	0.0051
mDC	C1QB	4.3	1.8	5.50E-06	0.00026
mDC	C1QBP	7.3	0.071	0.11	0.32
mDC	C1QC	-0.32	2	3.30E-05	0.0011
mDC	C1QL3	-0.021	-0.36	0.28	0.53
mDC	C1R	0.21	-0.33	0.17	0.41
mDC	C1RL	2.2	-0.052	0.65	0.82
mDC	C1RL-AS1	2.4	-0.042	0.82	0.92
mDC	C2	0.23	1.4	0.0008	0.012
mDC	C20orf194	4.8	-0.038	0.68	0.84
mDC	C20orf196	3.2	-0.086	0.26	0.52
mDC	C20orf197	3.1	0.076	0.42	0.66
mDC	C20orf24	3	-0.023	0.85	0.93
mDC	C20orf27	6.6	-0.11	0.33	0.59
mDC	C20orf96	2.4	-0.18	0.11	0.33
mDC	C21orf2	4.3	-0.32	0.0011	0.015
mDC	C21orf33	3.8	-0.096	0.15	0.39
mDC	C21orf58	0.92	0.094	0.59	0.78
mDC	C21orf59	5.7	-0.14	0.00074	0.012
mDC	C21orf62-AS1	0.24	-0.25	0.33	0.59
mDC	C21orf91	5.8	0.13	0.22	0.48
mDC	C22orf29	3.5	-0.089	0.33	0.59
mDC	C22orf34	3.1	0.18	0.14	0.37
mDC	C22orf39	4.7	-0.0077	0.9	0.95
mDC	C22orf46	2.2	-0.13	0.34	0.6
mDC	C2CD2	5	-0.19	0.034	0.16
mDC	C2CD2L	5.3	-0.082	0.21	0.46
mDC	C2CD3	4.3	0.082	0.34	0.6
mDC	C2CD5	6.2	0.096	0.13	0.35
mDC	C2orf27A	0.44	-0.46	0.18	0.43
mDC	C2orf42	4.6	-0.017	0.79	0.9
mDC	C2orf44	3.6	0.035	0.75	0.88
mDC	C2orf47	4.5	0.27	1.80E-05	0.00067
mDC	C2orf49	4.7	-0.031	0.64	0.82
mDC	C2orf61	-0.096	-0.23	0.43	0.68
mDC	C2orf68	5.7	-0.17	0.011	0.075
mDC	C2orf69	4.5	0.15	0.034	0.16
mDC	C2orf74	3.9	-0.081	0.55	0.76
mDC	C2orf76	3.5	-0.15	0.045	0.19
mDC	C2orf81	3.3	0.051	0.71	0.86
mDC	C3AR1	5	0.79	5.80E-05	0.0017
mDC	C3orf14	2.8	0.0016	0.99	1
mDC	C3orf17	5.4	0.0053	0.92	0.96
mDC	C3orf18	1.5	-0.21	0.15	0.38
mDC	C3orf33	2.2	-0.096	0.41	0.65
mDC	C3orf38	6	0.2	7.80E-05	0.0021
mDC	C3orf58	7	0.054	0.36	0.62
mDC	C3orf62	2.2	0.049	0.69	0.85
mDC	C4orf27	4.7	0.022	0.73	0.87
mDC	C4orf29	4.5	-0.062	0.36	0.62
mDC	C4orf3	7.5	0.057	0.17	0.41
mDC	C4orf32	4.8	0.25	0.011	0.077
mDC	C4orf33	4.8	0.4	2.10E-05	0.00079
mDC	C4orf46	3.2	-0.079	0.39	0.64
mDC	C4orf48	2.9	0.12	0.33	0.59
mDC	C5	3.5	0.16	0.14	0.37
mDC	C5orf15	6.8	-0.0011	0.98	0.99
mDC	C5orf22	5.7	0.2	0.0013	0.018
mDC	C5orf24	5.2	-0.11	0.066	0.24
mDC	C5orf28	3.8	-0.019	0.79	0.9
mDC	C5orf30	3.3	-0.028	0.75	0.88
mDC	C5orf34	1.3	0.032	0.85	0.93
mDC	C5orf42	4.2	-0.077	0.53	0.75
mDC	C5orf45	2.2	-0.33	0.0068	0.056
mDC	C5orf51	5	0.17	0.095	0.3
mDC	C5orf56	3.1	0.37	0.0024	0.028
mDC	C5orf58	1.1	0.23	0.24	0.49
mDC	C5orf63	2.6	-0.037	0.78	0.89
mDC	C5orf66	2.3	0.027	0.83	0.92
mDC	C6orf1	4.4	-0.029	0.67	0.84
mDC	C6orf106	4.1	0.014	0.87	0.94
mDC	C6orf120	4.8	0.11	0.078	0.26
mDC	C6orf136	2.7	-0.12	0.18	0.42
mDC	C6orf201	0.6	-0.41	0.061	0.23
mDC	C6orf203	4.4	-0.013	0.81	0.91
mDC	C6orf226	2.6	0.092	0.33	0.59
mDC	C6orf47	5	0.062	0.24	0.49
mDC	C6orf48	5	-0.18	0.023	0.12
mDC	C6orf62	8	0.25	0.00081	0.013
mDC	C6orf89	5.8	0.069	0.19	0.44
mDC	C7orf13	1.6	-0.048	0.81	0.91
mDC	C7orf25	4	-0.11	0.11	0.32
mDC	C7orf26	4.9	-0.049	0.4	0.65
mDC	C7orf31	3	0.034	0.69	0.85
mDC	C7orf43	2.8	-0.18	0.089	0.28
mDC	C7orf49	5.2	-0.14	0.0017	0.021
mDC	C7orf50	6.4	0.16	0.044	0.19
mDC	C7orf60	4.4	-0.071	0.33	0.59
mDC	C7orf73	7	-0.064	0.18	0.43
mDC	C8orf31	1.4	0.62	0.044	0.19
mDC	C8orf33	5.3	-0.078	0.12	0.34
mDC	C8orf37	1.6	-0.14	0.35	0.61
mDC	C8orf44	1.3	-0.02	0.9	0.96
mDC	C8orf46	-0.042	-0.44	0.2	0.44
mDC	C8orf58	2.6	-0.058	0.56	0.77
mDC	C8orf59	5.2	0.048	0.42	0.66
mDC	C8orf76	1.4	0.28	0.022	0.12
mDC	C8orf82	4.5	0.0076	0.92	0.97
mDC	C9orf114	4.9	-0.071	0.19	0.44
mDC	C9orf131	0.37	-0.31	0.33	0.59
mDC	C9orf139	4.1	-0.2	0.16	0.4
mDC	C9orf142	5.7	-0.074	0.29	0.55
mDC	C9orf156	4.5	-0.11	0.067	0.24
mDC	C9orf16	4	-0.0039	0.97	0.98
mDC	C9orf3	3.1	0.016	0.86	0.94
mDC	C9orf40	2.1	0.11	0.3	0.56
mDC	C9orf64	4.6	-0.14	0.023	0.12
mDC	C9orf66	5.3	-0.064	0.62	0.8
mDC	C9orf69	5.7	0.037	0.55	0.76
mDC	C9orf72	7.5	0.037	0.57	0.77
mDC	C9orf78	6.8	0.0085	0.82	0.92
mDC	C9orf84	0.36	0.11	0.67	0.84
mDC	C9orf85	3.4	0.067	0.31	0.57
mDC	C9orf89	5.4	-0.33	8.30E-05	0.0022
mDC	C9orf9	0.025	-0.26	0.21	0.47
mDC	C9orf91	5.8	0.19	0.00046	0.0084
mDC	CA11	0.55	-0.33	0.094	0.29
mDC	CA13	2.8	-0.1	0.37	0.62
mDC	CA14	0.15	-0.19	0.47	0.7
mDC	CA2	5.4	0.73	0.00011	0.0029
mDC	CA5B	3.5	-0.42	4.00E-05	0.0013
mDC	CA5BP1	3.8	0.095	0.2	0.45
mDC	CAAP1	4.9	0.1	0.059	0.22
mDC	CAB39	8.2	0.053	0.31	0.57
mDC	CAB39L	3.4	0.23	0.015	0.094
mDC	CABIN1	4.4	-0.029	0.74	0.87
mDC	CABLES1	0.29	0.23	0.42	0.66
mDC	CABLES2	3.9	0.019	0.8	0.91
mDC	CACFD1	2.3	-0.083	0.46	0.7
mDC	CACHD1	0.45	-0.11	0.7	0.85
mDC	CACNA1F	1	-0.45	0.03	0.15
mDC	CACNA2D3	6.9	-0.3	4.30E-05	0.0013
mDC	CACNA2D4	3.3	-0.41	0.00017	0.0039
mDC	CACNB1	1.6	-0.36	0.021	0.12
mDC	CACNB2	0.74	-0.084	0.68	0.84
mDC	CACNB4	1.9	-0.85	4.40E-05	0.0014
mDC	CACTIN	3.8	0.098	0.15	0.38
mDC	CACUL1	6.1	-0.08	0.23	0.49
mDC	CACYBP	7.1	-0.089	0.067	0.24
mDC	CAD	4.9	-0.00016	1	1
mDC	CADM1	4.8	0.2	0.54	0.75
mDC	CAHM	0.82	-0.064	0.71	0.86
mDC	CALCOCO1	6.2	-0.046	0.35	0.61
mDC	CALCOCO2	7.6	0.015	0.85	0.93
mDC	CALCRL	5.4	-0.42	0.0027	0.029
mDC	CALHM1	0.52	-0.29	0.27	0.53
mDC	CALHM2	7.3	-0.1	0.028	0.14
mDC	CALM1	9.4	0.23	1.50E-05	0.00059
mDC	CALM2	11	-0.091	0.1	0.31
mDC	CALM3	6.5	0.22	0.0014	0.018
mDC	CALML4	4.4	0.0091	0.88	0.95
mDC	CALR	7.4	0.38	6.10E-05	0.0017
mDC	CALU	6.3	-0.017	0.74	0.88
mDC	CAMK1	6.1	-0.065	0.42	0.66
mDC	CAMK1D	6.2	-0.15	0.0079	0.061
mDC	CAMK2D	6.1	0.12	0.37	0.62
mDC	CAMK2G	4.3	-0.063	0.52	0.74
mDC	CAMKK1	2.8	-0.49	0.0079	0.061
mDC	CAMKK2	6.4	0.0077	0.92	0.97
mDC	CAMKMT	3.8	-0.058	0.46	0.69
mDC	CAMLG	4.5	-0.2	0.00096	0.014
mDC	CAMP	-0.096	-0.62	0.017	0.1
mDC	CAMSAP1	3.7	-0.01	0.92	0.97
mDC	CAMSAP2	1.4	0.008	0.97	0.99
mDC	CAMTA1	5.1	-0.054	0.32	0.58
mDC	CAMTA2	5.5	-0.036	0.59	0.79
mDC	CAND1	7.4	0.013	0.84	0.93
mDC	CANT1	3.3	0.14	0.21	0.47
mDC	CANX	9.5	0.067	0.27	0.53
mDC	CAP1	11	0.029	0.53	0.75
mDC	CAPG	9	0.034	0.7	0.85
mDC	CAPN1	7.5	0.061	0.23	0.48
mDC	CAPN10	5.2	-0.054	0.38	0.63
mDC	CAPN10-AS1	2.3	-0.42	0.023	0.12
mDC	CAPN12	0.56	0.092	0.67	0.83
mDC	CAPN15	4	0.074	0.48	0.71
mDC	CAPN2	10	0.091	0.11	0.32
mDC	CAPN3	4.5	-0.05	0.61	0.8
mDC	CAPN5	0.13	-0.18	0.56	0.77
mDC	CAPN7	5.8	-0.013	0.8	0.91
mDC	CAPNS1	6.2	0.049	0.48	0.71
mDC	CAPRIN1	7.7	0.12	0.14	0.37
mDC	CAPRIN2	3.5	-0.28	0.0011	0.015
mDC	CAPS	3.1	-0.048	0.67	0.84
mDC	CAPZA1	9.3	0.084	0.21	0.47
mDC	CAPZA2	9.2	-0.046	0.43	0.67
mDC	CAPZB	8.1	0.058	0.24	0.49
mDC	CARD11	3.8	0.48	0.0095	0.069
mDC	CARD14	1.3	-0.78	0.00098	0.014
mDC	CARD16	7.1	0.094	0.14	0.38
mDC	CARD17	0.37	0.045	0.86	0.94
mDC	CARD6	5.1	0.34	0.0002	0.0044
mDC	CARD8	7.2	0.095	0.24	0.49
mDC	CARD8-AS1	4.6	-0.003	0.96	0.98
mDC	CARD9	6.8	0.0073	0.93	0.97
mDC	CARF	4.1	0.031	0.77	0.89
mDC	CARHSP1	4	-0.12	0.14	0.38
mDC	CARKD	5.4	-0.027	0.61	0.8
mDC	CARM1	4.3	0.27	0.0046	0.042
mDC	CARNMT1	4.1	0.044	0.54	0.75
mDC	CARS	6.3	0.14	0.0007	0.011
mDC	CARS2	6.6	-0.085	0.14	0.37
mDC	CASC3	7.1	-0.0024	0.95	0.98
mDC	CASC4	6.6	0.12	0.066	0.24
mDC	CASC5	1.2	0.3	0.19	0.44
mDC	CASD1	5.1	-0.032	0.61	0.8
mDC	CASK	4.1	0.034	0.71	0.86
mDC	CASP1	8.8	0.1	0.055	0.21
mDC	CASP10	4.7	0.47	7.20E-06	0.00033
mDC	CASP2	5.6	-0.14	0.023	0.13
mDC	CASP3	6.3	0.12	0.03	0.15
mDC	CASP4	6.7	0.18	0.0021	0.025
mDC	CASP6	4.6	-0.11	0.12	0.34
mDC	CASP7	5.2	0.36	0.0036	0.036
mDC	CASP8	7.7	-0.19	0.0018	0.022
mDC	CASP8AP2	5.2	0.072	0.18	0.42
mDC	CASP9	5.2	-0.037	0.55	0.76
mDC	CASQ1	0.79	-0.79	0.068	0.24
mDC	CASS4	5.1	-0.18	0.0063	0.053
mDC	CAST	7.2	-0.092	0.14	0.36
mDC	CASZ1	2.1	0.69	6.20E-07	4.10E-05
mDC	CAT	9.2	-0.069	0.2	0.45
mDC	CATSPER1	1.3	-0.49	0.009	0.067
mDC	CATSPER2	1.7	-0.23	0.21	0.47
mDC	CATSPER2P1	0.37	-0.11	0.63	0.81
mDC	CATSPER3	0.65	-0.36	0.031	0.15
mDC	CATSPERG	1.8	0.2	0.18	0.42
mDC	CBFA2T2	5.6	0.02	0.74	0.87
mDC	CBFA2T3	7	0.17	0.011	0.075
mDC	CBFB	7.6	0.12	0.021	0.12
mDC	CBL	6.2	0.049	0.58	0.78
mDC	CBLB	4.5	0.063	0.43	0.67
mDC	CBLL1	5.9	0.16	0.027	0.14
mDC	CBR1	5.5	0.35	4.70E-07	3.30E-05
mDC	CBR3	1.3	0.54	0.0025	0.028
mDC	CBR3-AS1	1.6	-0.13	0.43	0.67
mDC	CBR4	4.3	-0.1	0.13	0.36
mDC	CBWD1	6	0.12	0.17	0.41
mDC	CBWD2	5.5	0.31	3.50E-05	0.0011
mDC	CBWD3	1.9	0.25	0.062	0.23
mDC	CBWD5	4.6	0.2	0.047	0.19
mDC	CBWD6	1.9	0.39	0.0047	0.043
mDC	CBX1	4	0.078	0.35	0.61
mDC	CBX2	0.33	-0.098	0.75	0.88
mDC	CBX3	7	-0.068	0.36	0.62
mDC	CBX3P2	0.5	0.024	0.9	0.95
mDC	CBX4	3.7	0.24	0.0091	0.067
mDC	CBX5	5.7	-0.047	0.56	0.76
mDC	CBX6	4.2	0.3	0.011	0.075
mDC	CBX7	1.5	0.064	0.71	0.86
mDC	CBX8	2.6	0.06	0.56	0.77
mDC	CBY1	2.6	-0.052	0.61	0.8
mDC	CC2D1A	5.3	-0.064	0.27	0.53
mDC	CC2D1B	4	0.12	0.21	0.46
mDC	CC2D2A	2.9	-0.57	0.00046	0.0084
mDC	CC2D2B	0.49	-0.12	0.61	0.8
mDC	CCAR1	7.5	-0.05	0.12	0.34
mDC	CCAR2	6.9	0.049	0.35	0.61
mDC	CCBL1	3.9	-0.081	0.35	0.6
mDC	CCBL2	5	0.11	0.12	0.34
mDC	CCDC101	4.5	-0.15	0.012	0.082
mDC	CCDC102B	0.83	-0.099	0.55	0.76
mDC	CCDC106	1.4	-0.057	0.66	0.83
mDC	CCDC107	1.9	0.088	0.49	0.72
mDC	CCDC109B	6.9	-0.0091	0.86	0.94
mDC	CCDC112	4.9	0.055	0.49	0.72
mDC	CCDC113	0.28	-0.081	0.8	0.91
mDC	CCDC115	6.6	-0.029	0.48	0.71
mDC	CCDC117	6.4	-0.15	0.014	0.088
mDC	CCDC12	6.2	-0.03	0.59	0.78
mDC	CCDC120	0.091	0.16	0.45	0.69
mDC	CCDC121	1.4	-0.11	0.44	0.68
mDC	CCDC122	1.1	-0.11	0.64	0.82
mDC	CCDC124	5.2	-0.046	0.53	0.75
mDC	CCDC125	4.6	-0.041	0.58	0.78
mDC	CCDC126	4.6	-0.091	0.33	0.59
mDC	CCDC127	3.8	-0.11	0.16	0.4
mDC	CCDC13	1.2	-0.21	0.17	0.41
mDC	CCDC130	5.5	-0.065	0.21	0.46
mDC	CCDC134	1.7	-0.14	0.31	0.57
mDC	CCDC136	0.29	0.67	0.016	0.096
mDC	CCDC137	4.5	0.069	0.39	0.64
mDC	CCDC138	2	-0.15	0.25	0.51
mDC	CCDC14	4.6	0.0096	0.91	0.96
mDC	CCDC141	0.16	1.2	0.002	0.024
mDC	CCDC142	4.5	-0.11	0.17	0.41
mDC	CCDC144B	3.6	-0.0089	0.98	0.99
mDC	CCDC144CP	2	0.18	0.24	0.49
mDC	CCDC146	3.1	0.27	0.0069	0.056
mDC	CCDC149	2	-0.86	1.20E-05	0.00051
mDC	CCDC15	1.9	-0.063	0.64	0.82
mDC	CCDC152	1.3	-0.32	0.14	0.37
mDC	CCDC153	1.1	0.0014	0.99	1
mDC	CCDC154	0.23	-0.33	0.14	0.37
mDC	CCDC157	0.51	-0.34	0.053	0.21
mDC	CCDC159	4.2	-0.12	0.12	0.34
mDC	CCDC167	3.3	-0.088	0.35	0.61
mDC	CCDC17	0.044	-0.43	0.06	0.22
mDC	CCDC170	3.8	-0.55	3.20E-05	0.0011
mDC	CCDC171	0.99	-0.12	0.53	0.74
mDC	CCDC174	5.2	-0.12	0.033	0.15
mDC	CCDC18	3.8	-0.03	0.71	0.86
mDC	CCDC183-AS1	0.56	0.1	0.59	0.78
mDC	CCDC186	5.2	0.015	0.76	0.88
mDC	CCDC22	5.7	-0.016	0.74	0.87
mDC	CCDC24	1	-0.24	0.11	0.32
mDC	CCDC25	4.8	0.019	0.77	0.89
mDC	CCDC26	2.4	-0.35	0.031	0.15
mDC	CCDC28A	5.9	0.017	0.73	0.87
mDC	CCDC28B	3.3	-0.14	0.092	0.29
mDC	CCDC30	1.4	-0.25	0.12	0.34
mDC	CCDC43	5.1	-0.0067	0.89	0.95
mDC	CCDC47	6.5	0.19	0.077	0.26
mDC	CCDC50	6.8	0.27	0.00043	0.008
mDC	CCDC51	4.2	0.073	0.2	0.45
mDC	CCDC53	5.5	-0.0011	0.98	0.99
mDC	CCDC57	3.6	-0.15	0.082	0.27
mDC	CCDC58	1.7	-0.43	0.13	0.36
mDC	CCDC59	4.3	0.16	0.0083	0.063
mDC	CCDC6	6.8	0.13	0.1	0.31
mDC	CCDC61	3.8	-0.11	0.17	0.41
mDC	CCDC62	1.6	0.1	0.53	0.75
mDC	CCDC65	0.66	-0.12	0.59	0.79
mDC	CCDC66	4.5	-0.075	0.42	0.66
mDC	CCDC69	7.2	-0.021	0.69	0.85
mDC	CCDC7	2	0.0066	0.96	0.98
mDC	CCDC71L	2.9	0.33	0.0032	0.033
mDC	CCDC74A	0.72	-0.13	0.68	0.84
mDC	CCDC77	3.1	-0.21	0.027	0.14
mDC	CCDC82	5.5	-0.057	0.37	0.62
mDC	CCDC84	3.8	0.013	0.87	0.94
mDC	CCDC85B	5.1	0.22	0.036	0.16
mDC	CCDC86	5.9	-0.1	0.14	0.37
mDC	CCDC88A	8.6	0.013	0.74	0.87
mDC	CCDC88B	7.6	-0.038	0.65	0.82
mDC	CCDC88C	4.6	0.14	0.13	0.35
mDC	CCDC9	4.2	0.11	0.11	0.32
mDC	CCDC90B	5.6	0.15	0.0021	0.025
mDC	CCDC91	5.2	0.03	0.55	0.76
mDC	CCDC92	4.7	-0.024	0.72	0.87
mDC	CCDC93	4.8	-0.058	0.45	0.68
mDC	CCDC94	4.7	0.093	0.14	0.36
mDC	CCDC96	1.8	0.23	0.11	0.32
mDC	CCDC97	4.6	0.11	0.07	0.25
mDC	CCHCR1	3.7	-0.17	0.045	0.19
mDC	CCL22	3.4	-0.36	0.37	0.62
mDC	CCL28	0.53	0.1	0.64	0.81
mDC	CCL5	2.7	-0.21	0.31	0.57
mDC	CCM2	6	-0.12	0.03	0.15
mDC	CCNA2	0.7	0.99	0.00021	0.0045
mDC	CCNB1	3	0.042	0.74	0.88
mDC	CCNB1IP1	3.6	-0.12	0.11	0.33
mDC	CCNB2	1.6	0.77	0.00022	0.0047
mDC	CCNC	6	0.095	0.063	0.23
mDC	CCND1	4.1	0.47	0.1	0.31
mDC	CCND2	6	0.016	0.91	0.96
mDC	CCND3	9.1	0.016	0.82	0.92
mDC	CCNDBP1	7.4	0.037	0.4	0.65
mDC	CCNE1	1.5	0.026	0.89	0.95
mDC	CCNE2	1.7	0.28	0.19	0.44
mDC	CCNF	1.7	0.42	0.015	0.093
mDC	CCNG1	6.5	-0.19	0.0016	0.02
mDC	CCNG2	6	-0.0033	0.96	0.98
mDC	CCNH	6.1	0.026	0.66	0.83
mDC	CCNI	7.8	0.014	0.76	0.88
mDC	CCNJ	4.2	0.23	0.0085	0.064
mDC	CCNK	3.6	0.3	0.0047	0.044
mDC	CCNL1	7.7	0.033	0.51	0.73
mDC	CCNL2	7.5	-0.17	0.006	0.051
mDC	CCNT1	4	0.01	0.91	0.96
mDC	CCNT2	6.3	0.0028	0.96	0.98
mDC	CCNY	7.6	-0.063	0.12	0.33
mDC	CCNYL1	3.5	0.04	0.61	0.8
mDC	CCP110	5.7	-0.032	0.67	0.84
mDC	CCPG1	1.9	-0.22	0.045	0.19
mDC	CCR1	6.9	1	5.50E-11	2.10E-08
mDC	CCR2	8.5	0.0098	0.93	0.97
mDC	CCR5	6.4	0.82	1.30E-07	1.10E-05
mDC	CCR6	6.3	-0.46	0.026	0.13
mDC	CCR7	4.1	0.66	0.13	0.35
mDC	CCR9	-0.049	0.3	0.47	0.71
mDC	CCRL2	3.7	0.059	0.51	0.73
mDC	CCS	5.5	-0.1	0.087	0.28
mDC	CCSAP	5.6	0.03	0.7	0.85
mDC	CCSER1	5.7	0.11	0.23	0.48
mDC	CCSER2	6	0.19	0.00011	0.0028
mDC	CCT2	7.5	-0.029	0.48	0.71
mDC	CCT3	7.8	0.024	0.56	0.77
mDC	CCT4	7.6	0.0033	0.94	0.97
mDC	CCT5	8.3	0.012	0.77	0.89
mDC	CCT6A	7.8	0.042	0.23	0.48
mDC	CCT6B	2.1	-0.21	0.13	0.35
mDC	CCT6P1	2.5	-0.067	0.53	0.75
mDC	CCT6P3	2.9	-0.087	0.4	0.65
mDC	CCT7	7.8	0.031	0.44	0.68
mDC	CCT8	7.9	0.097	0.017	0.1
mDC	CCZ1	4.8	0.11	0.29	0.55
mDC	CCZ1B	5.1	-0.24	0.099	0.3
mDC	CD101	6.8	-0.016	0.9	0.96
mDC	CD109	3.2	-0.13	0.37	0.63
mDC	CD14	4.3	-0.24	0.19	0.44
mDC	CD151	4.7	-0.17	0.097	0.3
mDC	CD160	0.62	1.1	0.0076	0.06
mDC	CD163	8	-0.17	0.31	0.57
mDC	CD164	9.7	0.11	0.068	0.24
mDC	CD180	7.4	0.35	0.0048	0.044
mDC	CD19	0.21	0.076	0.75	0.88
mDC	CD1A	4.7	-0.042	0.63	0.81
mDC	CD1B	4.1	-0.42	0.0017	0.022
mDC	CD1C	10	-0.12	0.3	0.56
mDC	CD1D	8.5	0.097	0.27	0.53
mDC	CD1E	7.4	-0.21	0.13	0.35
mDC	CD2	6	0.025	0.82	0.92
mDC	CD200	2	-0.0063	0.98	0.99
mDC	CD200R1	6.2	-0.089	0.39	0.64
mDC	CD207	5.4	-0.074	0.77	0.89
mDC	CD209	2.6	0.0077	0.97	0.99
mDC	CD22	4.7	0.17	0.33	0.59
mDC	CD226	4.7	0.79	3.00E-08	3.30E-06
mDC	CD244	6.4	-0.34	0.00016	0.0038
mDC	CD247	0.75	1.8	0.00079	0.012
mDC	CD27-AS1	3	-0.064	0.54	0.75
mDC	CD274	0.83	0.52	0.12	0.33
mDC	CD2AP	5.5	0.73	9.40E-11	2.90E-08
mDC	CD2BP2	6	0.039	0.37	0.62
mDC	CD300A	7.8	0.16	0.014	0.088
mDC	CD300C	7.1	0.28	0.009	0.067
mDC	CD300E	7.4	0.3	0.036	0.16
mDC	CD300LB	7.2	0.078	0.22	0.48
mDC	CD300LD	0.0061	0.063	0.79	0.9
mDC	CD300LF	6	-0.11	0.17	0.41
mDC	CD320	1.4	-0.18	0.27	0.53
mDC	CD33	7.8	-0.13	0.012	0.081
mDC	CD36	8.2	0.098	0.47	0.71
mDC	CD37	6.4	0.11	0.098	0.3
mDC	CD38	4.6	0.47	0.00077	0.012
mDC	CD3EAP	0.84	-0.46	0.0042	0.04
mDC	CD4	9.1	-0.11	0.1	0.3
mDC	CD40	4.6	0.35	0.0061	0.052
mDC	CD44	8.8	-0.16	0.031	0.15
mDC	CD46	7.5	0.07	0.045	0.19
mDC	CD47	7.6	0.098	0.1	0.31
mDC	CD48	7.6	0.15	0.0046	0.042
mDC	CD5	5.6	0.76	1.70E-06	9.70E-05
mDC	CD52	7.5	-0.16	0.13	0.35
mDC	CD53	9.5	0.14	0.0055	0.048
mDC	CD55	7.5	-0.061	0.42	0.67
mDC	CD58	6.1	-0.092	0.095	0.29
mDC	CD59	6.2	-0.13	0.15	0.39
mDC	CD6	2.6	0.11	0.45	0.68
mDC	CD63	7.9	-0.02	0.74	0.88
mDC	CD68	7	0.077	0.42	0.66
mDC	CD69	4.1	1.8	5.00E-06	0.00024
mDC	CD72	5.9	0.28	0.013	0.086
mDC	CD74	14	0.0059	0.93	0.97
mDC	CD79A	0.52	0.73	0.0034	0.034
mDC	CD79B	4.2	0.21	0.081	0.27
mDC	CD80	0.87	0.8	0.0022	0.026
mDC	CD81	4.1	-0.036	0.76	0.88
mDC	CD82	4	-0.051	0.67	0.83
mDC	CD83	6.4	0.26	0.059	0.22
mDC	CD84	6.2	-0.098	0.17	0.41
mDC	CD86	8.8	0.19	5.70E-05	0.0017
mDC	CD9	2.3	0.0098	0.97	0.99
mDC	CD93	5.9	0.061	0.53	0.74
mDC	CD96	0.41	1.2	0.018	0.11
mDC	CD99L2	4.4	-0.026	0.77	0.89
mDC	CDADC1	3.6	-0.11	0.16	0.39
mDC	CDAN1	4	-0.056	0.47	0.71
mDC	CDC123	7.1	0.017	0.68	0.84
mDC	CDC14A	5.4	-0.0084	0.9	0.95
mDC	CDC16	5.9	-0.034	0.48	0.71
mDC	CDC20	0.82	0.69	0.013	0.085
mDC	CDC23	5.9	0.079	0.13	0.35
mDC	CDC25A	0.35	0.19	0.47	0.7
mDC	CDC25B	3.2	-0.25	0.05	0.2
mDC	CDC26	4.9	-0.083	0.11	0.32
mDC	CDC27	5.8	0.12	0.0075	0.059
mDC	CDC34	4.9	-0.16	0.013	0.085
mDC	CDC37	6.8	-0.006	0.91	0.96
mDC	CDC37L1	4.2	-0.052	0.51	0.73
mDC	CDC40	5.5	0.069	0.096	0.3
mDC	CDC42	8	0.035	0.75	0.88
mDC	CDC42BPA	2.2	0.54	0.00085	0.013
mDC	CDC42BPB	3.9	0.21	0.068	0.24
mDC	CDC42EP1	1.8	-0.23	0.21	0.46
mDC	CDC42EP2	1.3	-0.14	0.47	0.7
mDC	CDC42EP3	6.6	0.21	0.0032	0.033
mDC	CDC42EP4	3.2	0.077	0.5	0.72
mDC	CDC42SE1	6.6	0.1	0.19	0.44
mDC	CDC42SE2	8.7	0.075	0.63	0.81
mDC	CDC45	0.63	0.79	0.014	0.088
mDC	CDC5L	6.8	0.035	0.39	0.63
mDC	CDC6	1.1	0.55	0.057	0.22
mDC	CDC7	4.2	-0.016	0.87	0.94
mDC	CDC73	6.5	0.21	7.50E-05	0.0021
mDC	CDCA3	0.11	-0.071	0.8	0.91
mDC	CDCA4	3.5	0.0089	0.92	0.96
mDC	CDCA5	0.55	0.45	0.11	0.31
mDC	CDCA7	3.9	0.21	0.15	0.38
mDC	CDCA7L	5.2	-0.031	0.76	0.88
mDC	CDCA8	1.1	0.33	0.15	0.38
mDC	CDCP1	4.4	0.019	0.88	0.95
mDC	CDH1	4.8	-0.64	0.049	0.2
mDC	CDH13	-0.042	0.24	0.4	0.65
mDC	CDH17	2.1	-0.65	0.037	0.17
mDC	CDH2	0.51	0.97	0.012	0.081
mDC	CDH23	5	-0.094	0.32	0.58
mDC	CDIP1	3.5	-0.19	0.15	0.38
mDC	CDIPT	5.8	-0.03	0.54	0.75
mDC	CDK1	0.79	0.82	0.0067	0.055
mDC	CDK10	6.1	-0.14	0.046	0.19
mDC	CDK11A	4.6	-0.14	0.12	0.33
mDC	CDK11B	4.3	0.099	0.15	0.38
mDC	CDK12	3.9	0.12	0.18	0.42
mDC	CDK13	6.4	0.016	0.69	0.85
mDC	CDK14	4.3	-0.34	0.00092	0.014
mDC	CDK16	5.2	-0.12	0.027	0.14
mDC	CDK17	6	0.13	0.036	0.16
mDC	CDK18	2.1	0.35	0.0044	0.041
mDC	CDK19	3.7	-0.065	0.49	0.72
mDC	CDK2	3.2	0.06	0.51	0.74
mDC	CDK20	0.93	-0.24	0.27	0.53
mDC	CDK2AP1	7.6	0.073	0.34	0.6
mDC	CDK2AP2	6.9	0.082	0.28	0.54
mDC	CDK4	5.5	-0.06	0.18	0.43
mDC	CDK5	4.8	0.039	0.54	0.75
mDC	CDK5R1	0.91	-0.73	0.0015	0.019
mDC	CDK5RAP1	5.5	0.0074	0.86	0.94
mDC	CDK5RAP2	4.5	-0.046	0.51	0.73
mDC	CDK5RAP3	7.4	-0.0064	0.9	0.96
mDC	CDK6	5.2	-0.25	0.039	0.17
mDC	CDK7	4.7	0.002	0.97	0.99
mDC	CDK8	2.7	0.094	0.29	0.55
mDC	CDK9	6.1	-0.043	0.29	0.55
mDC	CDKAL1	5.1	-0.00022	1	1
mDC	CDKL1	0.58	0.41	0.042	0.18
mDC	CDKL3	1.1	-0.22	0.17	0.41
mDC	CDKL5	3	-0.024	0.85	0.93
mDC	CDKN1A	6.1	0.48	0.0055	0.048
mDC	CDKN1B	3.4	0.063	0.64	0.82
mDC	CDKN2AIP	5.5	0.0045	0.94	0.97
mDC	CDKN2AIPNL	4	-0.098	0.075	0.26
mDC	CDKN2C	3.3	0.0048	0.97	0.99
mDC	CDKN2D	6.1	-0.03	0.65	0.82
mDC	CDKN3	-0.0057	0.41	0.17	0.41
mDC	CDPF1	3.4	0.024	0.76	0.88
mDC	CDR2	2.3	-0.12	0.46	0.7
mDC	CDS1	2.9	-0.58	0.00072	0.012
mDC	CDS2	5.2	-0.01	0.84	0.92
mDC	CDT1	0.98	0.71	0.0028	0.03
mDC	CDV3	7.2	0.18	0.001	0.015
mDC	CDYL	4.9	-0.058	0.29	0.56
mDC	CDYL2	0.96	0.18	0.37	0.62
mDC	CEACAM21	2.5	0.022	0.87	0.94
mDC	CEACAM3	1.7	-0.032	0.86	0.94
mDC	CEACAM4	5.1	-0.24	0.062	0.23
mDC	CEBPA	6.8	0.22	0.016	0.095
mDC	CEBPA-AS1	2.4	0.18	0.19	0.44
mDC	CEBPB	4.8	-0.22	0.028	0.14
mDC	CEBPD	8.2	-0.17	0.2	0.46
mDC	CEBPG	6.5	0.22	0.00018	0.004
mDC	CEBPZ	6.1	0.16	0.01	0.073
mDC	CEBPZOS	4.2	-0.062	0.29	0.55
mDC	CECR1	9.5	0.0045	0.93	0.97
mDC	CECR5	6.2	-0.066	0.16	0.4
mDC	CECR6	1.4	0.33	0.15	0.38
mDC	CELF1	8	-0.088	0.11	0.32
mDC	CELF2	8.6	0.012	0.86	0.94
mDC	CELF2-AS1	2	-0.18	0.28	0.54
mDC	CELF6	0.6	-0.28	0.21	0.47
mDC	CELSR1	0.35	0.84	0.0018	0.023
mDC	CELSR2	1.2	-0.17	0.48	0.71
mDC	CELSR3	-0.077	0.0022	0.99	1
mDC	CEMP1	0.44	-0.023	0.89	0.95
mDC	CENPA	0.03	0.19	0.45	0.69
mDC	CENPB	0.49	0.084	0.69	0.85
mDC	CENPBD1	5.4	-0.16	0.0025	0.028
mDC	CENPBD1P1	4.3	-0.091	0.22	0.47
mDC	CENPC	5.4	-0.021	0.66	0.83
mDC	CENPE	1.6	0.41	0.034	0.16
mDC	CENPF	2.7	0.38	0.042	0.18
mDC	CENPH	1.7	0.023	0.86	0.93
mDC	CENPJ	3.3	-0.17	0.13	0.35
mDC	CENPK	1.6	0.5	0.0073	0.058
mDC	CENPL	1.6	0.15	0.27	0.53
mDC	CENPM	0.2	0.58	0.049	0.2
mDC	CENPN	3	0.16	0.14	0.37
mDC	CENPO	1.6	-0.17	0.17	0.41
mDC	CENPP	1	0.13	0.37	0.62
mDC	CENPQ	2.3	-0.13	0.32	0.58
mDC	CENPT	5.6	-0.33	1.30E-06	7.80E-05
mDC	CENPU	2.2	0.24	0.2	0.45
mDC	CENPV	2.3	0.15	0.23	0.48
mDC	CENPW	2.3	-0.013	0.9	0.95
mDC	CEP104	5.9	-0.096	0.05	0.2
mDC	CEP112	2.6	-0.078	0.58	0.78
mDC	CEP120	5.2	-0.023	0.73	0.87
mDC	CEP126	1.2	-1.2	6.00E-07	4.00E-05
mDC	CEP128	5.2	-0.029	0.7	0.85
mDC	CEP131	4.7	-0.11	0.2	0.46
mDC	CEP135	4.7	0.05	0.38	0.63
mDC	CEP152	5.1	-0.1	0.15	0.39
mDC	CEP162	3.7	-0.041	0.64	0.82
mDC	CEP164	4	0.055	0.48	0.71
mDC	CEP170	6.8	0.12	0.017	0.1
mDC	CEP19	2.3	-0.41	5.10E-05	0.0015
mDC	CEP192	5	0.12	0.2	0.45
mDC	CEP250	5.8	0.099	0.11	0.32
mDC	CEP290	3.3	0.11	0.28	0.54
mDC	CEP295	4	-0.064	0.41	0.65
mDC	CEP295NL	-0.21	0.56	0.099	0.3
mDC	CEP350	7.5	0.082	0.12	0.34
mDC	CEP41	4.4	0.055	0.41	0.65
mDC	CEP44	4	0.082	0.35	0.61
mDC	CEP55	0.54	1.1	0.0034	0.034
mDC	CEP57	5.7	-0.024	0.58	0.78
mDC	CEP57L1	2.9	-0.16	0.074	0.26
mDC	CEP63	5.8	-0.008	0.86	0.94
mDC	CEP68	5.8	0.037	0.59	0.79
mDC	CEP70	0.27	-0.083	0.78	0.9
mDC	CEP72	0.045	0.28	0.3	0.56
mDC	CEP76	3.1	-0.039	0.7	0.85
mDC	CEP78	4.2	0.022	0.77	0.89
mDC	CEP83	5.1	-0.16	0.0063	0.053
mDC	CEP83-AS1	0.44	-0.51	0.066	0.24
mDC	CEP85	5.8	-0.074	0.22	0.48
mDC	CEP85L	5.1	-0.071	0.56	0.77
mDC	CEP89	3.2	-0.044	0.6	0.8
mDC	CEP95	4.7	0.029	0.62	0.81
mDC	CEP97	2.8	-0.22	0.05	0.2
mDC	CEPT1	5.9	0.041	0.44	0.68
mDC	CERCAM	0.7	-0.31	0.23	0.49
mDC	CERK	7.5	-0.13	0.038	0.17
mDC	CERKL	3	-0.063	0.62	0.81
mDC	CERS2	7.2	-0.14	3.50E-05	0.0011
mDC	CERS4	1.3	-0.31	0.33	0.59
mDC	CERS5	5.7	0.004	0.93	0.97
mDC	CERS6	5.7	0.27	0.00014	0.0033
mDC	CES1	6.6	0.27	0.42	0.66
mDC	CES1P1	0.77	0.69	0.31	0.57
mDC	CES2	6.3	-0.061	0.2	0.45
mDC	CES3	0.27	-0.59	0.15	0.39
mDC	CES4A	3.1	-0.067	0.54	0.75
mDC	CETN2	4.3	-0.11	0.11	0.32
mDC	CETN3	3.9	-0.039	0.57	0.78
mDC	CFAP20	4.8	-0.011	0.84	0.92
mDC	CFAP36	2.5	-0.1	0.31	0.57
mDC	CFAP44	1.1	-0.071	0.75	0.88
mDC	CFAP45	0.16	-0.3	0.27	0.53
mDC	CFAP58-AS1	0.75	-0.26	0.18	0.42
mDC	CFAP70	0.5	-0.22	0.27	0.53
mDC	CFAP97	5.4	0.0038	0.95	0.98
mDC	CFB	0.085	1.2	0.0014	0.018
mDC	CFD	3.7	0.035	0.84	0.93
mDC	CFDP1	5.2	-0.14	0.046	0.19
mDC	CFL1	11	0.07	0.23	0.48
mDC	CFL2	3.4	-0.26	0.0051	0.046
mDC	CFLAR	7.5	0.056	0.31	0.57
mDC	CFP	7.6	-0.19	0.013	0.083
mDC	CGGBP1	7.6	0.011	0.84	0.92
mDC	CGREF1	0.091	0.25	0.51	0.73
mDC	CGRRF1	3.8	0.013	0.85	0.93
mDC	CH17-340M24.3	1.5	-0.32	0.0049	0.045
mDC	CHAC2	1.2	0.22	0.16	0.4
mDC	CHAF1A	4.8	0.11	0.12	0.34
mDC	CHAF1B	1.4	0.45	0.02	0.11
mDC	CHAMP1	3.7	0.12	0.11	0.32
mDC	CHCHD1	4.8	0.073	0.17	0.42
mDC	CHCHD10	0.69	-0.17	0.29	0.55
mDC	CHCHD2	7.3	0.053	0.24	0.5
mDC	CHCHD3	6.3	-0.049	0.22	0.47
mDC	CHCHD4	4.7	-0.31	9.60E-08	8.50E-06
mDC	CHCHD5	3.7	-0.027	0.8	0.91
mDC	CHCHD6	2.6	-0.32	0.0016	0.02
mDC	CHCHD7	5.8	0.098	0.047	0.19
mDC	CHD1	7.4	0.16	0.001	0.015
mDC	CHD1L	6.9	-0.045	0.36	0.61
mDC	CHD2	7.1	0.1	0.034	0.16
mDC	CHD3	4.9	-0.033	0.76	0.88
mDC	CHD4	6.3	0.049	0.49	0.72
mDC	CHD6	5.4	0.048	0.45	0.69
mDC	CHD7	3.3	0.27	0.14	0.37
mDC	CHD8	5.7	0.084	0.34	0.6
mDC	CHD9	7.2	-0.0047	0.94	0.97
mDC	CHEK1	1.8	0.31	0.062	0.23
mDC	CHEK2	5	-0.077	0.16	0.4
mDC	CHERP	4.6	0.042	0.5	0.73
mDC	CHFR	6.5	0.089	0.019	0.11
mDC	CHIC1	1.1	-0.075	0.73	0.87
mDC	CHIC2	5.1	0.13	0.0069	0.056
mDC	CHID1	5.6	0.033	0.53	0.75
mDC	CHKA	6	-0.34	0.0003	0.006
mDC	CHKB-AS1	1.9	-0.23	0.15	0.38
mDC	CHM	4.9	0.11	0.099	0.3
mDC	CHML	3.8	0.16	0.14	0.37
mDC	CHMP1A	6	0.11	0.045	0.19
mDC	CHMP1B	7.4	0.11	0.12	0.34
mDC	CHMP2A	7.1	0.098	0.056	0.22
mDC	CHMP2B	6.5	0.08	0.1	0.31
mDC	CHMP4A	6.9	0.041	0.37	0.62
mDC	CHMP4B	2.9	0.16	0.19	0.44
mDC	CHMP4C	-0.21	-0.53	0.12	0.34
mDC	CHMP5	6.7	0.67	1.80E-13	2.80E-10
mDC	CHMP6	5.1	0.028	0.67	0.83
mDC	CHMP7	6.4	-0.016	0.67	0.83
mDC	CHN2	6.1	-0.17	0.0038	0.036
mDC	CHORDC1	5.8	0.011	0.89	0.95
mDC	CHP1	6.1	-0.091	0.027	0.14
mDC	CHPF2	6.3	0.098	0.052	0.21
mDC	CHPT1	6.5	0.047	0.65	0.82
mDC	CHRAC1	5.8	-0.12	0.0084	0.063
mDC	CHRFAM7A	2.3	0.17	0.21	0.46
mDC	CHRNB1	3.5	-0.11	0.18	0.42
mDC	CHST10	2.6	0.15	0.32	0.58
mDC	CHST11	5.2	0.016	0.86	0.94
mDC	CHST12	5.1	0.46	3.00E-05	0.001
mDC	CHST13	3.3	0.071	0.8	0.91
mDC	CHST14	1.7	-0.31	0.0093	0.068
mDC	CHST15	3	0.16	0.49	0.72
mDC	CHST2	5.2	0.053	0.61	0.8
mDC	CHST7	1.3	0.062	0.73	0.87
mDC	CHSY1	5	0.52	0.0011	0.016
mDC	CHTF18	3	-0.37	0.0027	0.029
mDC	CHTF8	7.1	0.062	0.26	0.53
mDC	CHTOP	6.4	0.06	0.055	0.21
mDC	CHUK	5.7	0.11	0.062	0.23
mDC	CHURC1	5	0.023	0.85	0.93
mDC	CIAO1	7.3	-0.015	0.61	0.8
mDC	CIAPIN1	6.4	-0.018	0.67	0.84
mDC	CIB1	7.6	-0.028	0.62	0.81
mDC	CIB2	0.7	0.27	0.23	0.49
mDC	CIC	2.9	0.25	0.045	0.19
mDC	CIDECP	3.5	-0.0082	0.93	0.97
mDC	CIITA	9.6	-0.018	0.73	0.87
mDC	CINP	4.3	0.18	0.0029	0.03
mDC	CIPC	5.2	0.031	0.73	0.87
mDC	CIR1	5.4	0.082	0.13	0.36
mDC	CIRBP	6.6	-0.015	0.81	0.91
mDC	CIRBP-AS1	0.71	-0.25	0.14	0.37
mDC	CIRH1A	6	0.013	0.8	0.9
mDC	CISD1	4.9	0.09	0.19	0.43
mDC	CISD2	4.8	0.11	0.094	0.29
mDC	CISD3	4	-0.0098	0.89	0.95
mDC	CISH	3.4	-0.044	0.71	0.86
mDC	CITED2	4.3	-0.045	0.66	0.83
mDC	CITED4	4	0.13	0.38	0.63
mDC	CIZ1	5.6	0.019	0.71	0.86
mDC	CKAP2	5.6	-0.16	0.053	0.21
mDC	CKAP4	1.5	-0.91	0.0023	0.026
mDC	CKAP5	6.6	0.0015	0.99	0.99
mDC	CKB	1.7	1.1	1.50E-05	0.00059
mDC	CKLF	2.5	0.063	0.57	0.77
mDC	CKMT2-AS1	2.1	-0.049	0.66	0.83
mDC	CKS1B	3.1	-0.091	0.31	0.57
mDC	CKS2	3.8	-0.07	0.54	0.75
mDC	CLASP1	5.3	0.073	0.53	0.75
mDC	CLASP2	7	0.042	0.5	0.72
mDC	CLASRP	4.5	-0.13	0.097	0.3
mDC	CLCC1	5.3	-0.053	0.31	0.57
mDC	CLCN1	0.8	0.43	0.085	0.28
mDC	CLCN2	0.47	-0.2	0.41	0.66
mDC	CLCN3	5.7	0.087	0.22	0.48
mDC	CLCN4	3.7	0.14	0.63	0.81
mDC	CLCN5	5	-0.12	0.23	0.48
mDC	CLCN6	4.6	-0.068	0.38	0.63
mDC	CLCN7	7.2	-0.058	0.31	0.57
mDC	CLDN12	2	0.3	0.059	0.22
mDC	CLDN15	1.6	-0.15	0.28	0.54
mDC	CLDN23	2.1	-0.075	0.6	0.8
mDC	CLDN7	0.73	-0.12	0.59	0.78
mDC	CLDN9	0.56	-0.24	0.3	0.56
mDC	CLDND1	6.7	0.036	0.52	0.74
mDC	CLEC10A	8.7	-0.16	0.21	0.46
mDC	CLEC11A	2.3	-0.13	0.37	0.63
mDC	CLEC12A	7.4	-0.16	0.33	0.59
mDC	CLEC12B	2.5	-0.2	0.36	0.62
mDC	CLEC16A	5.5	0.082	0.25	0.51
mDC	CLEC17A	4.7	-0.051	0.77	0.89
mDC	CLEC1A	2.2	-0.074	0.73	0.87
mDC	CLEC1B	1.8	-0.35	0.12	0.34
mDC	CLEC2B	5.7	0.028	0.69	0.85
mDC	CLEC2D	4.7	-0.089	0.35	0.6
mDC	CLEC3B	1.7	-0.47	0.0014	0.018
mDC	CLEC4A	7.5	-0.12	0.051	0.2
mDC	CLEC4C	2.6	0.59	0.044	0.19
mDC	CLEC4E	1.8	-0.92	0.0043	0.041
mDC	CLEC4F	4.3	0.037	0.9	0.95
mDC	CLEC4G	1.1	0.25	0.44	0.68
mDC	CLEC5A	0.43	-0.4	0.23	0.48
mDC	CLEC6A	0.22	-0.9	0.0049	0.044
mDC	CLEC7A	6.4	0.17	0.15	0.39
mDC	CLEC9A	4.8	-0.15	0.61	0.8
mDC	CLECL1	4.2	0.69	0.00028	0.0058
mDC	CLGN	0.08	0.23	0.44	0.68
mDC	CLHC1	2.1	-0.23	0.31	0.57
mDC	CLIC1	9.2	0.13	0.013	0.085
mDC	CLIC2	7.5	0.01	0.88	0.95
mDC	CLIC3	1.6	0.3	0.21	0.46
mDC	CLIC4	6.1	0.052	0.56	0.77
mDC	CLINT1	7.9	-0.031	0.48	0.71
mDC	CLIP1	7.1	-0.043	0.17	0.41
mDC	CLIP2	3.8	0.12	0.3	0.56
mDC	CLIP4	2.9	-0.23	0.23	0.49
mDC	CLK1	6.3	0.15	0.2	0.44
mDC	CLK2	5.5	-0.16	0.0021	0.025
mDC	CLK3	6.5	-0.14	0.0011	0.016
mDC	CLK4	5.9	-0.2	0.017	0.1
mDC	CLMN	2.6	-0.26	0.2	0.45
mDC	CLN3	6.3	-0.081	0.13	0.36
mDC	CLN5	4.9	0.07	0.16	0.4
mDC	CLN6	1.7	-0.042	0.82	0.92
mDC	CLN8	6.1	-0.11	0.2	0.45
mDC	CLNK	4.3	0.16	0.56	0.76
mDC	CLNS1A	6.8	-0.053	0.18	0.42
mDC	CLOCK	4.4	0.02	0.81	0.91
mDC	CLP1	4.9	0.044	0.39	0.64
mDC	CLPB	5	0.05	0.48	0.71
mDC	CLPP	5	0.018	0.76	0.88
mDC	CLPTM1	4.9	-0.037	0.58	0.78
mDC	CLPTM1L	7.1	0.031	0.44	0.68
mDC	CLPX	6.2	0.042	0.28	0.54
mDC	CLSPN	1.8	0.49	0.0074	0.059
mDC	CLSTN1	5.5	0.1	0.19	0.44
mDC	CLSTN2	1	-0.71	0.067	0.24
mDC	CLSTN3	1.1	0.17	0.39	0.64
mDC	CLTA	6.8	0.082	0.047	0.19
mDC	CLTB	6.6	0.023	0.71	0.86
mDC	CLTC	8.9	0.064	0.47	0.7
mDC	CLUAP1	3.7	-0.074	0.37	0.62
mDC	CLUH	4.9	0.17	0.056	0.22
mDC	CLYBL	2.4	-0.15	0.2	0.45
mDC	CMAHP	5.3	0.11	0.24	0.49
mDC	CMAS	5.9	-0.063	0.2	0.45
mDC	CMC1	4.5	0.097	0.14	0.37
mDC	CMC2	4.7	0.058	0.37	0.62
mDC	CMC4	2.5	-0.047	0.62	0.8
mDC	CMIP	2.4	0.14	0.28	0.54
mDC	CMPK1	7.6	-0.021	0.6	0.79
mDC	CMPK2	7.8	1.2	2.30E-10	5.70E-08
mDC	CMSS1	2.8	-0.049	0.66	0.83
mDC	CMTM1	1	-0.17	0.23	0.49
mDC	CMTM3	7.4	-0.071	0.24	0.5
mDC	CMTM4	1.7	-0.18	0.37	0.62
mDC	CMTM6	8.7	-0.054	0.19	0.44
mDC	CMTM7	6.6	-0.19	8.90E-05	0.0023
mDC	CMTM8	0.84	-0.38	0.041	0.18
mDC	CMTR1	6.4	0.33	1.50E-05	0.00058
mDC	CMTR2	6.4	0.095	0.13	0.35
mDC	CNBP	9.6	0.084	0.028	0.14
mDC	CNDP2	8.9	0.065	0.3	0.56
mDC	CNEP1R1	5.4	-0.082	0.22	0.47
mDC	CNFN	0.28	-0.3	0.19	0.44
mDC	CNIH1	5.4	0.033	0.52	0.74
mDC	CNIH4	5.2	0.097	0.091	0.29
mDC	CNKSR3	-0.22	0.13	0.73	0.87
mDC	CNN2	9.2	0.095	0.047	0.19
mDC	CNNM2	2.6	0.089	0.35	0.6
mDC	CNNM3	4.6	-0.18	0.0042	0.04
mDC	CNNM4	5	-0.022	0.74	0.88
mDC	CNOT1	7.7	0.075	0.5	0.73
mDC	CNOT10	5.9	-0.018	0.67	0.84
mDC	CNOT11	6.9	0.034	0.27	0.53
mDC	CNOT2	6.9	0.034	0.34	0.6
mDC	CNOT3	3.8	0.15	0.1	0.31
mDC	CNOT4	5.3	-0.022	0.68	0.84
mDC	CNOT6	5.5	0.11	0.22	0.47
mDC	CNOT6L	5.4	0.059	0.42	0.67
mDC	CNOT7	7.7	0.0028	0.94	0.97
mDC	CNOT8	8.5	-0.03	0.45	0.69
mDC	CNP	6.6	0.42	4.60E-10	9.50E-08
mDC	CNPPD1	8	0.047	0.32	0.58
mDC	CNPY2	5.9	-0.035	0.52	0.74
mDC	CNPY3	8.4	0.00071	0.99	0.99
mDC	CNPY4	2.2	-0.11	0.36	0.61
mDC	CNR2	1.2	0.47	0.12	0.34
mDC	CNST	5.8	-0.029	0.6	0.8
mDC	CNTD1	0.45	-0.099	0.64	0.82
mDC	CNTLN	4.4	0.13	0.071	0.25
mDC	CNTNAP1	0.031	-0.31	0.22	0.47
mDC	CNTRL	7.3	0.043	0.41	0.66
mDC	CNTROB	4.9	-0.064	0.33	0.59
mDC	COA1	5.2	0.076	0.12	0.34
mDC	COA3	5.6	-0.0033	0.95	0.98
mDC	COA4	5	0.11	0.036	0.16
mDC	COA5	5.1	-0.062	0.18	0.43
mDC	COA6	4.1	0.058	0.42	0.66
mDC	COA7	4.1	0.064	0.37	0.62
mDC	COASY	6.7	-0.066	0.12	0.34
mDC	COBLL1	-0.16	-0.011	0.97	0.99
mDC	COG1	5.2	-0.046	0.38	0.63
mDC	COG2	6	0.023	0.58	0.78
mDC	COG3	5.5	-0.04	0.49	0.72
mDC	COG4	6.6	-0.014	0.77	0.89
mDC	COG5	6.2	0.025	0.69	0.85
mDC	COG6	5.2	-0.092	0.19	0.44
mDC	COG7	5.1	-0.00029	1	1
mDC	COG8	5.2	-0.031	0.51	0.74
mDC	COIL	4.5	-0.035	0.57	0.77
mDC	COL18A1	2.6	-0.15	0.27	0.53
mDC	COL1A2	-0.24	-0.16	0.8	0.91
mDC	COL4A3BP	6.3	0.0028	0.96	0.98
mDC	COL4A4	1.1	-0.2	0.56	0.77
mDC	COL5A1	0.68	0.00063	1	1
mDC	COL6A4P2	0.34	-0.63	0.071	0.25
mDC	COL8A2	4.3	-0.26	0.046	0.19
mDC	COL9A2	6.9	-0.1	0.24	0.5
mDC	COL9A3	2.3	0.06	0.79	0.9
mDC	COLGALT1	6.8	-0.045	0.43	0.67
mDC	COLGALT2	0.17	0.12	0.7	0.85
mDC	COLQ	1	0.14	0.46	0.7
mDC	COMMD1	5.5	-0.086	0.11	0.32
mDC	COMMD10	6.4	-0.044	0.38	0.63
mDC	COMMD2	6	0.05	0.26	0.52
mDC	COMMD3	4.8	-0.18	0.0022	0.026
mDC	COMMD4	4.2	0.093	0.19	0.43
mDC	COMMD5	5.5	0.012	0.81	0.91
mDC	COMMD6	6.1	-0.07	0.29	0.55
mDC	COMMD7	6.9	-0.055	0.18	0.43
mDC	COMMD8	6.6	0.067	0.21	0.46
mDC	COMMD9	7.3	-0.062	0.17	0.41
mDC	COMT	6.7	0.05	0.37	0.62
mDC	COMTD1	3	0.00038	1	1
mDC	COPA	9.1	0.053	0.33	0.59
mDC	COPB1	8.1	0.05	0.38	0.63
mDC	COPB2	7.9	0.015	0.76	0.88
mDC	COPE	7.8	0.031	0.61	0.8
mDC	COPG1	7.7	0.056	0.16	0.39
mDC	COPG2	3.2	-0.38	0.059	0.22
mDC	COPG2IT1	0.19	-0.16	0.57	0.77
mDC	COPRS	4.2	-0.22	0.0023	0.026
mDC	COPS2	5.4	0.14	0.017	0.1
mDC	COPS3	6.9	-0.0021	0.95	0.98
mDC	COPS4	6.2	0.025	0.49	0.72
mDC	COPS5	6.7	0.076	0.049	0.2
mDC	COPS6	6.7	-0.035	0.42	0.66
mDC	COPS7A	6.6	-0.015	0.68	0.84
mDC	COPS7B	5.4	0.0092	0.82	0.92
mDC	COPS8	6.1	0.075	0.078	0.26
mDC	COPZ1	7.3	-0.0047	0.89	0.95
mDC	COQ10A	2.7	-0.21	0.048	0.2
mDC	COQ10B	5.6	0.097	0.064	0.23
mDC	COQ2	4.8	-0.011	0.84	0.93
mDC	COQ3	2.7	0.12	0.18	0.43
mDC	COQ4	4.3	-0.13	0.027	0.14
mDC	COQ5	5.4	0.067	0.2	0.45
mDC	COQ6	4.4	-0.056	0.33	0.59
mDC	COQ7	3.8	-0.029	0.65	0.82
mDC	COQ9	5.6	-0.083	0.05	0.2
mDC	CORO1A	10	0.077	0.14	0.38
mDC	CORO1B	6.3	0.2	0.0024	0.027
mDC	CORO1C	8.5	-0.051	0.38	0.63
mDC	CORO2A	1.7	-0.074	0.73	0.87
mDC	CORO2B	0.16	3.2	3.80E-13	4.30E-10
mDC	CORO7	4.6	-0.031	0.63	0.81
mDC	COTL1	12	-0.065	0.14	0.36
mDC	COX10	5.2	0.039	0.41	0.66
mDC	COX10-AS1	3.7	0.13	0.077	0.26
mDC	COX11	5.1	-0.0088	0.88	0.95
mDC	COX14	5.9	-0.021	0.73	0.87
mDC	COX15	5.9	0.033	0.45	0.69
mDC	COX16	1.7	0.12	0.33	0.59
mDC	COX17	5.1	0.11	0.13	0.35
mDC	COX18	3.6	-0.048	0.44	0.68
mDC	COX19	5.9	-0.19	0.0027	0.029
mDC	COX4I1	8.2	-0.051	0.26	0.52
mDC	COX5A	7.1	0.22	1.70E-05	0.00064
mDC	COX5B	7.2	0.041	0.5	0.73
mDC	COX6A1	7.5	0.059	0.27	0.53
mDC	COX6B1	6.9	0.051	0.44	0.68
mDC	COX6C	7.5	0.032	0.57	0.77
mDC	COX7A2	6.8	0.038	0.55	0.76
mDC	COX7A2L	6.4	0.036	0.45	0.69
mDC	COX7B	6.8	0.067	0.26	0.52
mDC	COX7C	7.3	0.0084	0.88	0.95
mDC	COX8A	6.4	0.099	0.13	0.36
mDC	CP	0.6	-0.2	0.39	0.64
mDC	CPD	5.9	-0.06	0.6	0.79
mDC	CPEB2	3.8	0.41	0.00011	0.0028
mDC	CPEB3	3.3	0.25	0.035	0.16
mDC	CPEB4	4.2	0.15	0.085	0.28
mDC	CPED1	6.2	0.1	0.47	0.7
mDC	CPM	5.5	-0.38	0.00064	0.011
mDC	CPNE1	7.5	-0.094	0.28	0.54
mDC	CPNE2	3.9	-0.35	0.0052	0.047
mDC	CPNE3	8	0.01	0.94	0.97
mDC	CPNE8	5	-0.19	0.025	0.13
mDC	CPOX	4.2	-0.11	0.14	0.36
mDC	CPPED1	9	-0.061	0.25	0.51
mDC	CPQ	6	-0.12	0.069	0.25
mDC	CPSF1	6.2	0.087	0.14	0.37
mDC	CPSF2	6.4	0.077	0.18	0.43
mDC	CPSF3	6.6	0.059	0.12	0.34
mDC	CPSF3L	6.3	0.0091	0.84	0.93
mDC	CPSF4	4.9	-0.00033	1	1
mDC	CPSF6	7.1	0.0034	0.94	0.97
mDC	CPSF7	5.1	-0.016	0.75	0.88
mDC	CPT1A	5.2	0.38	0.0066	0.054
mDC	CPT2	6	0.012	0.8	0.9
mDC	CPTP	3.6	0.064	0.46	0.7
mDC	CPVL	11	-0.22	0.0047	0.044
mDC	CPXM1	1	0.79	0.011	0.076
mDC	CR1	2	-0.11	0.59	0.79
mDC	CRACR2A	3.1	0.014	0.92	0.96
mDC	CRACR2B	0.048	0.25	0.45	0.68
mDC	CRADD	2.4	0.063	0.51	0.73
mDC	CRAMP1L	4.2	0.034	0.74	0.87
mDC	CRAT	4.9	-0.042	0.54	0.76
mDC	CRBN	6.9	0.032	0.46	0.69
mDC	CRCP	4.8	0.0055	0.91	0.96
mDC	CREB1	6.7	-0.12	0.013	0.084
mDC	CREB3	5.6	-0.018	0.7	0.86
mDC	CREB3L2	5.2	0.059	0.51	0.73
mDC	CREB3L4	2.4	0.028	0.78	0.9
mDC	CREB5	6	-0.035	0.67	0.83
mDC	CREBBP	6.1	0.1	0.14	0.36
mDC	CREBL2	6.9	-0.00065	0.99	1
mDC	CREBRF	6.1	0.089	0.076	0.26
mDC	CREBZF	7.3	-0.23	0.0008	0.012
mDC	CREG1	7	0.07	0.22	0.47
mDC	CRELD1	4.4	-0.054	0.42	0.66
mDC	CRELD2	5.1	0.13	0.12	0.34
mDC	CREM	4.3	0.4	0.01	0.071
mDC	CRHBP	0.37	0.039	0.88	0.95
mDC	CRIM1	1.9	-0.36	0.036	0.16
mDC	CRIP1	7.8	-0.54	3.30E-06	0.00017
mDC	CRIP2	2	-0.73	0.0058	0.05
mDC	CRIP3	4.9	0.16	0.43	0.67
mDC	CRIPAK	1.5	-0.21	0.27	0.53
mDC	CRIPT	5.1	0.057	0.34	0.6
mDC	CRK	6.6	-0.075	0.072	0.25
mDC	CRKL	7.2	-0.051	0.34	0.6
mDC	CRLF3	7.5	0.038	0.34	0.6
mDC	CRLS1	5.9	-0.073	0.13	0.36
mDC	CRNKL1	5.7	0.076	0.15	0.38
mDC	CROCC	3.7	0.0014	0.99	1
mDC	CROCCP2	4.3	-0.12	0.28	0.54
mDC	CROCCP3	2.4	-0.024	0.85	0.93
mDC	CROT	3.4	0.14	0.13	0.35
mDC	CRTAM	2.8	0.055	0.68	0.84
mDC	CRTAP	7.8	-0.15	0.00077	0.012
mDC	CRTC1	1.8	-0.043	0.76	0.88
mDC	CRTC2	5.7	-0.049	0.28	0.54
mDC	CRTC3	5	0.13	0.085	0.28
mDC	CRY1	4.8	-0.39	1.40E-05	0.00055
mDC	CRY2	5.6	-0.33	3.90E-05	0.0012
mDC	CRYBB2P1	4.1	-0.001	0.99	1
mDC	CRYBG3	6.4	-0.042	0.62	0.81
mDC	CRYGS	0.089	-0.17	0.48	0.71
mDC	CRYL1	5.5	-0.29	2.70E-05	0.00094
mDC	CRYM-AS1	0.69	-0.11	0.58	0.78
mDC	CRYZ	3.9	-0.23	0.14	0.37
mDC	CRYZL1	5.7	-0.16	0.0085	0.064
mDC	CS	7.9	-0.041	0.2	0.45
mDC	CSAD	3.3	-0.13	0.19	0.44
mDC	CSDE1	9.3	-0.032	0.41	0.66
mDC	CSE1L	7.1	0.0071	0.88	0.95
mDC	CSF1R	9.3	0.17	0.044	0.19
mDC	CSF2RB	7.2	0.026	0.73	0.87
mDC	CSF3R	7.8	-0.037	0.62	0.81
mDC	CSGALNACT1	4.2	-0.35	0.18	0.42
mDC	CSGALNACT2	7.2	-0.11	0.062	0.23
mDC	CSK	7.1	0.15	0.0093	0.068
mDC	CSNK1A1	7.9	0.056	0.089	0.28
mDC	CSNK1D	7.4	0.013	0.83	0.92
mDC	CSNK1G1	4.7	0.094	0.17	0.41
mDC	CSNK1G2	6.7	0.12	0.045	0.19
mDC	CSNK1G3	4.9	0.027	0.66	0.83
mDC	CSNK2A1	6.8	0.09	0.045	0.19
mDC	CSNK2A2	1.5	0.11	0.43	0.67
mDC	CSNK2B	6.6	0.067	0.13	0.35
mDC	CSPP1	4.3	-0.15	0.014	0.087
mDC	CSRNP1	5.8	0.74	1.80E-07	1.40E-05
mDC	CSRNP2	4.1	-0.025	0.75	0.88
mDC	CSRP1	6.9	0.038	0.59	0.79
mDC	CSRP2	0.43	0.49	0.036	0.16
mDC	CSRP2BP	4.9	-0.085	0.16	0.39
mDC	CST3	11	0.14	0.13	0.35
mDC	CST7	4.8	0.22	0.12	0.34
mDC	CSTA	6.1	-0.21	0.053	0.21
mDC	CSTB	7.7	0.044	0.45	0.69
mDC	CSTF1	5.7	0.002	0.96	0.98
mDC	CSTF2	5.3	-0.038	0.37	0.63
mDC	CSTF2T	4.9	0.4	0.012	0.079
mDC	CSTF3	5.7	0.03	0.54	0.75
mDC	CTAGE5	6.9	0.097	0.032	0.15
mDC	CTBP1	6.2	0.18	0.075	0.26
mDC	CTBP1-AS2	3.7	0.2	0.029	0.14
mDC	CTBP2	6.2	-0.075	0.13	0.35
mDC	CTBS	5.7	0.062	0.3	0.57
mDC	CTC-338M12.4	1.2	-0.16	0.29	0.55
mDC	CTC1	4.8	0.098	0.23	0.48
mDC	CTCF	6.2	-0.051	0.28	0.54
mDC	CTDNEP1	4.7	0.019	0.85	0.93
mDC	CTDP1	5.9	0.0095	0.89	0.95
mDC	CTDSP1	4	-0.18	0.034	0.16
mDC	CTDSP2	6.9	0.021	0.74	0.87
mDC	CTDSPL2	6.2	0.003	0.96	0.98
mDC	CTF1	0.0039	-0.32	0.2	0.45
mDC	CTH	0.024	0.04	0.91	0.96
mDC	CTIF	0.96	0.097	0.6	0.8
mDC	CTLA4	0.53	0.46	0.23	0.48
mDC	CTNNA1	7.6	0.03	0.55	0.76
mDC	CTNNAL1	0.91	-0.012	0.96	0.98
mDC	CTNNB1	7.2	-0.091	0.52	0.74
mDC	CTNNBIP1	5.2	0.0096	0.87	0.94
mDC	CTNNBL1	7.4	0.048	0.26	0.52
mDC	CTNND1	0.94	-0.033	0.83	0.92
mDC	CTNND2	0.1	-0.17	0.72	0.87
mDC	CTNS	4.3	0.16	0.024	0.13
mDC	CTPS1	6.3	0.0062	0.9	0.96
mDC	CTPS2	4.4	-0.048	0.51	0.73
mDC	CTR9	7.5	0.041	0.38	0.63
mDC	CTRL	2.1	-0.0036	0.98	0.99
mDC	CTSA	6.5	0.073	0.3	0.56
mDC	CTSB	9.6	-0.098	0.05	0.2
mDC	CTSC	8.2	0.12	0.01	0.074
mDC	CTSD	6.6	0.075	0.34	0.6
mDC	CTSF	1.1	-0.64	0.015	0.091
mDC	CTSH	8.8	-0.085	0.19	0.43
mDC	CTSK	2.1	-0.36	0.02	0.11
mDC	CTSL	3	0.6	0.019	0.11
mDC	CTSO	6.5	0.067	0.28	0.54
mDC	CTSS	9.9	-0.0058	0.9	0.95
mDC	CTSV	3	0.24	0.15	0.38
mDC	CTSW	4.4	0.33	0.25	0.5
mDC	CTSZ	4.7	-0.005	0.97	0.99
mDC	CTTNBP2	0.88	0.36	0.32	0.58
mDC	CTTNBP2NL	6.1	-0.06	0.42	0.67
mDC	CTU1	3.3	0.16	0.15	0.39
mDC	CTU2	3.4	0.18	0.061	0.23
mDC	CUBN	-0.21	-0.55	0.14	0.36
mDC	CUEDC1	3.2	0.17	0.11	0.32
mDC	CUEDC2	5.9	-0.01	0.84	0.93
mDC	CUL1	8.5	0.68	1.00E-10	3.00E-08
mDC	CUL2	6	0.045	0.34	0.6
mDC	CUL3	7.1	-0.085	0.063	0.23
mDC	CUL4A	6.9	-0.04	0.33	0.59
mDC	CUL4B	6.2	0.14	0.034	0.16
mDC	CUL5	6.4	-0.017	0.7	0.85
mDC	CUL7	4.3	-0.14	0.11	0.33
mDC	CUL9	4.7	-0.061	0.57	0.77
mDC	CUTA	5.8	0.077	0.14	0.37
mDC	CUTC	5.2	-0.018	0.68	0.84
mDC	CUX1	6.6	0.043	0.32	0.58
mDC	CWC15	6.2	0.036	0.41	0.65
mDC	CWC22	6.3	0.08	0.12	0.34
mDC	CWC25	5.5	-0.067	0.28	0.54
mDC	CWC27	5.4	-0.0044	0.93	0.97
mDC	CWF19L1	5	0.1	0.063	0.23
mDC	CWF19L2	4	0.009	0.91	0.96
mDC	CX3CR1	8.6	0.2	0.084	0.27
mDC	CXCL10	3.1	0.64	0.094	0.29
mDC	CXCL11	-0.3	0.55	0.27	0.53
mDC	CXCL16	6.7	-0.12	0.38	0.63
mDC	CXCL8	1	1.6	0.0015	0.019
mDC	CXCL9	2	-0.078	0.81	0.91
mDC	CXCR1	0.029	1	0.0034	0.034
mDC	CXCR2	3.4	0.085	0.54	0.75
mDC	CXCR2P1	4.6	2.7	3.70E-15	2.50E-11
mDC	CXCR3	3.8	0.18	0.35	0.61
mDC	CXCR4	7.4	-0.2	0.47	0.71
mDC	CXorf21	6.9	0.16	0.043	0.18
mDC	CXorf23	4	0.23	0.0029	0.03
mDC	CXorf38	6.3	0.077	0.078	0.26
mDC	CXorf40A	3.7	0.086	0.22	0.47
mDC	CXorf40B	4.4	-0.042	0.46	0.69
mDC	CXorf56	4.3	0.12	0.062	0.23
mDC	CXorf57	0.34	-0.076	0.79	0.9
mDC	CXorf65	0.85	0.071	0.68	0.84
mDC	CXXC1	6.4	-0.04	0.36	0.61
mDC	CXXC5	5	-0.14	0.13	0.35
mDC	CYB561	3.6	0.082	0.38	0.63
mDC	CYB561A3	6.8	-0.047	0.4	0.65
mDC	CYB561D1	4.5	-0.078	0.44	0.68
mDC	CYB561D2	5.2	-0.0084	0.88	0.95
mDC	CYB5A	4.4	-0.039	0.58	0.78
mDC	CYB5B	6.7	0.11	0.029	0.14
mDC	CYB5D1	2.9	-0.26	0.059	0.22
mDC	CYB5D2	3.4	-0.27	0.00081	0.013
mDC	CYB5R1	5.6	-0.054	0.31	0.57
mDC	CYB5R3	7.7	-0.05	0.54	0.75
mDC	CYB5R4	7.2	0.099	0.04	0.17
mDC	CYB5RL	2	-0.065	0.65	0.82
mDC	CYBA	9	0.12	0.15	0.39
mDC	CYBB	7.7	0.2	0.053	0.21
mDC	CYBRD1	5.9	-0.34	0.0011	0.016
mDC	CYC1	7.6	-0.044	0.34	0.6
mDC	CYCS	7.2	0.27	7.00E-06	0.00032
mDC	CYFIP1	8.1	-0.071	0.27	0.53
mDC	CYFIP2	7.1	0.06	0.44	0.68
mDC	CYHR1	5.1	-0.015	0.83	0.92
mDC	CYLD	7.7	0.15	0.0033	0.034
mDC	CYP20A1	5.7	-0.014	0.74	0.88
mDC	CYP2E1	3.4	0.2	0.28	0.54
mDC	CYP2R1	3.4	-0.2	0.012	0.082
mDC	CYP2S1	7.6	-0.059	0.37	0.62
mDC	CYP2U1	5.1	0.066	0.38	0.63
mDC	CYP3A5	0.47	-0.22	0.31	0.57
mDC	CYP4F3	0.51	-1.3	3.50E-05	0.0011
mDC	CYP4V2	4.9	0.21	0.056	0.22
mDC	CYP51A1	6.3	0.12	0.3	0.56
mDC	CYSLTR1	5.4	0.41	1.50E-06	8.80E-05
mDC	CYSLTR2	3.6	0.021	0.87	0.94
mDC	CYSTM1	4.7	0.22	0.031	0.15
mDC	CYTH1	8.1	-0.048	0.31	0.57
mDC	CYTH2	5.3	-0.079	0.17	0.41
mDC	CYTH3	3.1	-0.24	0.027	0.14
mDC	CYTH4	7.3	0.14	0.041	0.18
mDC	CYTIP	7.4	0.12	0.017	0.1
mDC	CYYR1	1.5	0.13	0.72	0.86
mDC	D2HGDH	3.9	-0.081	0.42	0.66
mDC	DAAM1	4.2	-0.26	0.0051	0.046
mDC	DAB2	5.5	0.0093	0.94	0.97
mDC	DACH1	0.75	-0.93	0.0024	0.027
mDC	DACT1	0.99	-0.37	0.13	0.36
mDC	DAD1	6.9	-0.054	0.24	0.5
mDC	DAG1	2.7	-0.12	0.27	0.53
mDC	DAGLA	1.7	-0.11	0.51	0.74
mDC	DAGLB	6.4	-0.16	0.0018	0.022
mDC	DALRD3	3.5	-0.12	0.17	0.41
mDC	DANCR	3.6	-0.74	9.90E-13	7.40E-10
mDC	DAP	7.1	-0.028	0.52	0.74
mDC	DAP3	6.3	0.0029	0.94	0.97
mDC	DAPK1	7.3	-0.047	0.57	0.77
mDC	DAPK2	1.3	0.065	0.81	0.91
mDC	DAPK3	4.6	-0.012	0.86	0.93
mDC	DAPP1	8.2	-0.0067	0.88	0.95
mDC	DARS	6.8	0.12	0.015	0.092
mDC	DARS2	4.9	0.03	0.64	0.82
mDC	DAXX	7	0.084	0.099	0.3
mDC	DAZAP1	3.4	0.1	0.31	0.57
mDC	DAZAP2	9.8	0.016	0.66	0.83
mDC	DBF4	3.7	-0.11	0.19	0.43
mDC	DBF4B	2	0.062	0.63	0.81
mDC	DBI	7.4	-0.16	0.089	0.28
mDC	DBN1	3.4	0.24	0.43	0.68
mDC	DBNL	8.7	0.059	0.21	0.47
mDC	DBP	5.1	-0.13	0.12	0.33
mDC	DBR1	5.3	0.053	0.34	0.6
mDC	DBT	4.4	0.1	0.15	0.38
mDC	DCAF10	5.9	0.054	0.17	0.4
mDC	DCAF11	7.2	0.087	0.0085	0.064
mDC	DCAF12	6.5	0.048	0.36	0.61
mDC	DCAF13	6.2	-0.038	0.43	0.67
mDC	DCAF13P3	0.33	-0.12	0.64	0.82
mDC	DCAF15	3.1	0.0071	0.94	0.97
mDC	DCAF16	4	0.17	0.036	0.16
mDC	DCAF17	4.3	0.07	0.4	0.64
mDC	DCAF4	3.7	-0.1	0.3	0.56
mDC	DCAF5	6.5	-0.017	0.67	0.83
mDC	DCAF6	5.4	0.1	0.063	0.23
mDC	DCAF7	7.7	0.01	0.83	0.92
mDC	DCAF8	6.3	-0.064	0.25	0.51
mDC	DCAKD	3.7	-0.15	0.094	0.29
mDC	DCANP1	4.4	-0.17	0.23	0.49
mDC	DCBLD1	3.7	0.17	0.2	0.45
mDC	DCBLD2	1.3	-0.38	0.034	0.16
mDC	DCDC2B	1.4	-0.083	0.61	0.8
mDC	DCHS1	0.73	-0.39	0.16	0.39
mDC	DCK	7.5	0.097	0.087	0.28
mDC	DCLK2	1.7	-0.28	0.21	0.46
mDC	DCLK3	0.36	-0.24	0.52	0.74
mDC	DCLRE1A	4.2	0.2	0.078	0.26
mDC	DCLRE1B	3.4	-0.24	0.024	0.13
mDC	DCLRE1C	7.1	0.033	0.41	0.66
mDC	DCP1A	5.8	0.031	0.48	0.71
mDC	DCP1B	4.4	-0.053	0.4	0.65
mDC	DCP2	6.7	-0.2	0.0014	0.019
mDC	DCPS	5.7	0.13	0.016	0.097
mDC	DCTD	6.4	-0.018	0.62	0.8
mDC	DCTN1	7.2	0.15	0.0016	0.02
mDC	DCTN2	6.3	-0.093	0.024	0.13
mDC	DCTN3	5.6	0.051	0.29	0.55
mDC	DCTN4	5.8	0.16	0.0082	0.062
mDC	DCTN5	6.7	0.099	0.18	0.43
mDC	DCTN6	4.6	0.16	0.0045	0.042
mDC	DCTPP1	5.8	0.066	0.24	0.49
mDC	DCUN1D1	6.6	0.072	0.21	0.46
mDC	DCUN1D2	3.2	0.0013	0.99	1
mDC	DCUN1D3	1.4	0.16	0.31	0.57
mDC	DCUN1D4	4.5	-0.13	0.057	0.22
mDC	DCUN1D5	4.5	0.041	0.43	0.67
mDC	DCXR	5.8	0.0031	0.96	0.98
mDC	DDA1	4.4	0.014	0.83	0.92
mDC	DDAH2	5.5	-0.0079	0.91	0.96
mDC	DDB1	8.1	-0.064	0.2	0.45
mDC	DDB2	4.8	-0.011	0.93	0.97
mDC	DDHD1	5.4	0.097	0.15	0.38
mDC	DDHD2	5.4	-0.14	0.03	0.15
mDC	DDI2	3.1	0.049	0.55	0.76
mDC	DDIAS	3.4	-0.22	0.16	0.39
mDC	DDIT3	3.4	0.45	0.00017	0.0039
mDC	DDIT4	7.8	-0.24	0.49	0.72
mDC	DDO	2.7	0.62	0.00036	0.0069
mDC	DDOST	8.5	0.041	0.28	0.54
mDC	DDR1	1.3	-0.4	0.078	0.26
mDC	DDRGK1	5.1	0.11	0.057	0.22
mDC	DDTL	0.71	-0.47	0.0049	0.044
mDC	DDX1	6.9	-0.0037	0.95	0.98
mDC	DDX10	5.6	0.075	0.12	0.33
mDC	DDX11	3.2	0.36	0.23	0.49
mDC	DDX12P	2.5	0.29	0.048	0.2
mDC	DDX17	6.8	-0.068	0.42	0.67
mDC	DDX18	7.1	0.086	0.087	0.28
mDC	DDX19A	6	-0.046	0.25	0.5
mDC	DDX19B	4.8	-0.0061	0.9	0.96
mDC	DDX20	5.4	-0.098	0.15	0.38
mDC	DDX21	6.7	0.14	0.0079	0.061
mDC	DDX23	6.7	-0.06	0.15	0.38
mDC	DDX24	7	0.18	3.80E-05	0.0012
mDC	DDX26B	5.3	0.11	0.091	0.29
mDC	DDX27	7.2	-0.099	0.017	0.1
mDC	DDX28	5.1	-0.093	0.063	0.23
mDC	DDX31	3.7	-0.058	0.48	0.71
mDC	DDX39A	7.2	-0.0078	0.88	0.95
mDC	DDX3X	9.6	-0.072	0.23	0.48
mDC	DDX41	6.3	-0.12	0.0032	0.032
mDC	DDX42	5.5	-0.013	0.85	0.93
mDC	DDX43	1.3	-0.54	0.12	0.35
mDC	DDX46	6.2	-0.065	0.13	0.36
mDC	DDX47	6.8	0.044	0.22	0.48
mDC	DDX49	5.6	0.071	0.19	0.43
mDC	DDX5	11	0.02	0.63	0.81
mDC	DDX50	5.7	0.028	0.56	0.77
mDC	DDX51	5.7	-0.11	0.067	0.24
mDC	DDX52	6.1	0.014	0.77	0.89
mDC	DDX54	5.6	0.11	0.075	0.26
mDC	DDX55	5.1	-0.081	0.14	0.37
mDC	DDX56	6.7	-0.014	0.72	0.87
mDC	DDX58	6.5	0.92	1.30E-10	3.60E-08
mDC	DDX59	4.9	0.15	0.011	0.075
mDC	DDX6	6.1	0.092	0.21	0.47
mDC	DDX60	6.9	1.4	7.60E-10	1.40E-07
mDC	DDX60L	7.1	0.92	2.80E-10	6.40E-08
mDC	DEAF1	5.5	-0.17	0.0027	0.029
mDC	DECR1	7.8	0.076	0.074	0.26
mDC	DECR2	3.2	-0.0089	0.93	0.97
mDC	DEDD	5.3	0.021	0.67	0.84
mDC	DEDD2	6	-0.14	0.015	0.092
mDC	DEF6	8	0.098	0.048	0.2
mDC	DEF8	5.6	-0.31	3.80E-05	0.0012
mDC	DEGS1	8.4	0.031	0.55	0.76
mDC	DEGS2	0.25	0.62	0.038	0.17
mDC	DEK	7.5	0.042	0.41	0.66
mDC	DENND1A	5.7	0.053	0.41	0.66
mDC	DENND1B	6.6	0.076	0.22	0.47
mDC	DENND1C	6	0.063	0.21	0.46
mDC	DENND2D	5.5	0.063	0.37	0.62
mDC	DENND3	6.5	0.043	0.64	0.82
mDC	DENND4A	5.9	-0.24	0.0096	0.07
mDC	DENND4B	7.1	-0.028	0.66	0.83
mDC	DENND4C	6.7	-0.018	0.84	0.92
mDC	DENND5A	7.4	0.12	0.021	0.12
mDC	DENND5B	4.2	0.14	0.19	0.44
mDC	DENND6A	5.2	0.057	0.35	0.6
mDC	DENND6B	2.2	-0.11	0.3	0.56
mDC	DENR	7	0.085	0.04	0.17
mDC	DEPDC1B	0.29	0.31	0.31	0.57
mDC	DEPDC5	5.2	-0.05	0.5	0.72
mDC	DEPDC7	3.2	-0.16	0.35	0.61
mDC	DEPTOR	6.1	-0.092	0.59	0.79
mDC	DERA	6.3	0.026	0.54	0.75
mDC	DERL1	6.5	0.13	0.00059	0.01
mDC	DERL2	6	0.026	0.54	0.75
mDC	DERL3	-0.012	-0.04	0.88	0.95
mDC	DESI1	4.2	0.15	0.034	0.16
mDC	DESI2	5.2	0.02	0.73	0.87
mDC	DET1	3	0.14	0.097	0.3
mDC	DEXI	4.3	-0.13	0.24	0.5
mDC	DFFA	5.4	-0.085	0.042	0.18
mDC	DFFB	3.9	-0.14	0.056	0.22
mDC	DFNA5	3.5	0.16	0.7	0.85
mDC	DFNB59	0.5	-0.23	0.28	0.54
mDC	DGAT1	6.2	-0.18	0.0019	0.024
mDC	DGAT2	4.5	-0.03	0.81	0.91
mDC	DGCR11	1.5	0.24	0.21	0.46
mDC	DGCR14	3.9	-0.04	0.54	0.75
mDC	DGCR2	6.4	-0.05	0.43	0.67
mDC	DGCR6L	5.1	0.022	0.75	0.88
mDC	DGCR8	3.2	-0.29	0.026	0.13
mDC	DGKA	6.8	-0.21	2.70E-05	0.00093
mDC	DGKD	6.2	-0.11	0.14	0.37
mDC	DGKE	3.5	0.049	0.67	0.83
mDC	DGKG	3.5	-0.13	0.19	0.43
mDC	DGKH	1.7	0.12	0.54	0.75
mDC	DGKQ	5.4	0.15	0.13	0.35
mDC	DGKZ	6	-0.14	0.087	0.28
mDC	DGUOK	5.3	0.032	0.54	0.75
mDC	DHCR24	5.2	0.27	0.11	0.33
mDC	DHCR7	3.2	0.17	0.32	0.58
mDC	DHDDS	4.9	-0.043	0.33	0.59
mDC	DHFR	1.9	0.42	0.014	0.087
mDC	DHFRL1	2.5	0.38	0.001	0.015
mDC	DHODH	4.1	-0.026	0.69	0.85
mDC	DHPS	5.5	-0.021	0.64	0.82
mDC	DHRS1	5.3	-0.094	0.13	0.35
mDC	DHRS11	1.4	-0.083	0.57	0.77
mDC	DHRS12	2.6	-0.29	0.0068	0.055
mDC	DHRS13	3.7	-0.056	0.49	0.72
mDC	DHRS3	4.8	0.28	0.0054	0.048
mDC	DHRS4	3.6	-0.1	0.38	0.63
mDC	DHRS4-AS1	4.3	-0.26	8.70E-05	0.0023
mDC	DHRS4L1	0.81	0.055	0.8	0.91
mDC	DHRS4L2	4	-0.19	0.025	0.13
mDC	DHRS7	6.9	-0.015	0.77	0.89
mDC	DHRS7B	4	-0.027	0.68	0.84
mDC	DHRS9	5.6	0.58	0.0079	0.061
mDC	DHTKD1	6.1	0.0024	0.97	0.99
mDC	DHX15	7.5	0.011	0.8	0.91
mDC	DHX16	6.4	0.034	0.35	0.61
mDC	DHX29	5.7	0.015	0.75	0.88
mDC	DHX30	6.8	-0.028	0.46	0.7
mDC	DHX32	5	-0.22	0.0011	0.016
mDC	DHX33	2.4	0.036	0.75	0.88
mDC	DHX34	5	4.30E-05	1	1
mDC	DHX35	4.6	0.035	0.56	0.77
mDC	DHX36	5.4	0.0044	0.93	0.97
mDC	DHX37	3.4	0.2	0.033	0.16
mDC	DHX38	6.2	0.0079	0.9	0.95
mDC	DHX40	5.5	-0.043	0.46	0.7
mDC	DHX57	4.4	-0.033	0.71	0.86
mDC	DHX58	5.5	0.88	1.10E-07	9.30E-06
mDC	DHX8	6.9	0.038	0.38	0.63
mDC	DHX9	7.9	0.048	0.45	0.69
mDC	DIABLO	5.7	0.082	0.061	0.23
mDC	DIAPH1	8	0.051	0.46	0.69
mDC	DIAPH2	6.5	0.035	0.55	0.76
mDC	DICER1	6.8	0.054	0.51	0.73
mDC	DICER1-AS1	0.99	-0.26	0.1	0.31
mDC	DIDO1	6.2	0.041	0.57	0.78
mDC	DIEXF	5.1	0.048	0.46	0.69
mDC	DIMT1	5.5	0.093	0.035	0.16
mDC	DIP2A	6	-0.13	0.048	0.2
mDC	DIP2B	6.1	0.3	0.0019	0.023
mDC	DIRC2	4.2	-0.15	0.058	0.22
mDC	DIS3	6	0.037	0.48	0.71
mDC	DIS3L	6.5	-0.089	0.074	0.26
mDC	DIS3L2	5.2	-0.026	0.62	0.81
mDC	DISC1	1.4	0.32	0.073	0.25
mDC	DISC1-IT1	-0.0096	-0.061	0.83	0.92
mDC	DISP1	2.6	-0.3	0.043	0.18
mDC	DISP2	0.32	0.0035	0.99	0.99
mDC	DKC1	6.4	-0.041	0.35	0.6
mDC	DKFZP434I0714	1.8	-0.3	0.12	0.34
mDC	DKFZP586I1420	4.3	0.28	0.0068	0.056
mDC	DLAT	6	0.022	0.71	0.86
mDC	DLD	7.4	-0.029	0.54	0.76
mDC	DLEC1	1.4	-0.29	0.088	0.28
mDC	DLEU1	2.5	-0.32	0.015	0.092
mDC	DLEU2	2.3	0.17	0.14	0.37
mDC	DLEU7	-0.012	0.29	0.25	0.51
mDC	DLG1	5.6	0.1	0.091	0.29
mDC	DLG3	1.3	-0.64	0.046	0.19
mDC	DLG4	0.77	-0.23	0.32	0.58
mDC	DLGAP1-AS3	0.034	-0.53	0.14	0.36
mDC	DLGAP4	4.9	0.17	0.012	0.078
mDC	DLGAP5	0.17	1.6	0.00017	0.0039
mDC	DLST	3.4	0.048	0.64	0.82
mDC	DLSTP1	-0.014	0.35	0.23	0.48
mDC	DLX4	0.028	-0.63	0.0066	0.054
mDC	DMAP1	5	0.017	0.72	0.87
mDC	DMD	2.7	0.17	0.47	0.71
mDC	DMTF1	6.3	0.066	0.12	0.34
mDC	DMWD	0.86	-0.034	0.86	0.94
mDC	DMXL1	5.8	0.2	0.0095	0.069
mDC	DMXL2	4.6	-0.3	0.1	0.31
mDC	DNA2	1.5	0.21	0.27	0.53
mDC	DNAAF2	4.5	-0.1	0.077	0.26
mDC	DNAAF5	3.8	-0.0055	0.94	0.98
mDC	DNAH1	3.8	-0.012	0.93	0.97
mDC	DNAH10	0.49	-0.045	0.84	0.92
mDC	DNAH17	1.4	-0.34	0.027	0.14
mDC	DNAI1	-0.13	0.33	0.3	0.56
mDC	DNAJA1	8.1	0.11	0.1	0.31
mDC	DNAJA2	6.7	-0.043	0.34	0.59
mDC	DNAJA3	6.2	-0.021	0.59	0.78
mDC	DNAJA4	4.4	0.03	0.71	0.86
mDC	DNAJB1	6.2	-0.11	0.11	0.32
mDC	DNAJB11	6.5	0.066	0.21	0.46
mDC	DNAJB12	6.2	0.023	0.59	0.79
mDC	DNAJB13	0.0073	-0.13	0.64	0.82
mDC	DNAJB14	6	0.064	0.24	0.49
mDC	DNAJB2	0.86	0.17	0.27	0.53
mDC	DNAJB4	3.4	0.42	5.20E-05	0.0016
mDC	DNAJB5	4	-0.6	6.50E-08	6.20E-06
mDC	DNAJB6	7.3	-0.14	0.005	0.045
mDC	DNAJB9	5.1	0.22	0.026	0.13
mDC	DNAJC1	4.5	0.0034	0.96	0.98
mDC	DNAJC10	7.9	-0.15	0.0054	0.048
mDC	DNAJC11	5.6	0.017	0.66	0.83
mDC	DNAJC12	0.69	0.2	0.35	0.61
mDC	DNAJC13	6.9	0.16	0.067	0.24
mDC	DNAJC14	5.8	0.06	0.24	0.49
mDC	DNAJC15	6.7	-0.078	0.26	0.52
mDC	DNAJC16	4.7	-0.062	0.4	0.65
mDC	DNAJC17	4.5	-0.045	0.4	0.65
mDC	DNAJC18	1.7	-0.23	0.12	0.34
mDC	DNAJC19	4.9	-0.013	0.78	0.89
mDC	DNAJC2	5.2	0.044	0.36	0.61
mDC	DNAJC21	5.7	0.011	0.79	0.9
mDC	DNAJC24	3.2	0.025	0.75	0.88
mDC	DNAJC25	2.2	-0.025	0.83	0.92
mDC	DNAJC27	2.5	-0.036	0.75	0.88
mDC	DNAJC28	0.48	-0.5	0.032	0.15
mDC	DNAJC3	6.3	0.038	0.42	0.66
mDC	DNAJC3-AS1	1	-0.0037	0.98	0.99
mDC	DNAJC30	3.2	0.11	0.19	0.44
mDC	DNAJC4	5.3	-0.03	0.62	0.81
mDC	DNAJC5	4.2	0.11	0.19	0.44
mDC	DNAJC5B	0.016	0.4	0.33	0.59
mDC	DNAJC7	6	0.14	0.034	0.16
mDC	DNAJC8	7.7	-0.0073	0.89	0.95
mDC	DNAJC9	4.8	0.21	0.00093	0.014
mDC	DNAJC9-AS1	0.82	-0.029	0.88	0.95
mDC	DNAL1	2.2	-0.019	0.88	0.95
mDC	DNAL4	2.8	-0.14	0.073	0.25
mDC	DNASE1	2.7	-0.3	0.014	0.09
mDC	DNASE1L1	4.3	0.031	0.64	0.82
mDC	DNASE1L3	5.4	-0.25	0.35	0.61
mDC	DNASE2	1.9	0.11	0.56	0.76
mDC	DND1	2.7	-0.079	0.38	0.63
mDC	DNER	0.026	-0.41	0.27	0.53
mDC	DNHD1	3.5	-0.007	0.95	0.98
mDC	DNLZ	3.3	0.068	0.56	0.77
mDC	DNM1	1.9	0.23	0.26	0.52
mDC	DNM1L	7.6	-0.03	0.49	0.72
mDC	DNM2	7.8	-0.0048	0.9	0.95
mDC	DNM3	0.26	0.14	0.59	0.79
mDC	DNMBP	2.6	0.019	0.89	0.95
mDC	DNMT1	6.8	0.16	0.0021	0.025
mDC	DNMT3A	2.8	0.087	0.41	0.66
mDC	DNMT3B	1.5	0.18	0.32	0.58
mDC	DNPEP	6.6	-0.046	0.37	0.63
mDC	DNPH1	5	-0.19	0.01	0.072
mDC	DNTTIP1	6.8	-0.085	0.14	0.37
mDC	DNTTIP2	7.3	0.074	0.12	0.34
mDC	DOCK1	3.5	0.63	4.90E-07	3.40E-05
mDC	DOCK10	8.3	0.18	0.0084	0.063
mDC	DOCK11	6.6	-0.066	0.45	0.69
mDC	DOCK2	9.3	0.029	0.66	0.83
mDC	DOCK4	1.6	0.18	0.42	0.67
mDC	DOCK5	6.5	-0.13	0.1	0.31
mDC	DOCK7	5.5	0.17	0.053	0.21
mDC	DOCK8	9.4	0.22	0.007	0.057
mDC	DOHH	3.8	0.041	0.62	0.81
mDC	DOK1	6.4	0.024	0.61	0.8
mDC	DOK2	8.2	-0.11	0.11	0.32
mDC	DOK3	2.2	-0.39	0.085	0.28
mDC	DOK4	-0.019	0.51	0.11	0.31
mDC	DOLK	4.3	-0.097	0.14	0.36
mDC	DOLPP1	3.9	-0.064	0.31	0.57
mDC	DONSON	3.1	0.038	0.69	0.85
mDC	DOPEY1	4.8	0.2	0.052	0.21
mDC	DOPEY2	5.4	0.24	0.015	0.092
mDC	DOT1L	2.9	0.059	0.58	0.78
mDC	DPAGT1	6.4	-0.085	0.046	0.19
mDC	DPCD	3.1	-0.29	0.012	0.079
mDC	DPEP2	4.9	-0.45	2.00E-07	1.60E-05
mDC	DPF2	6.6	-0.039	0.32	0.57
mDC	DPH1	4.8	-0.099	0.091	0.29
mDC	DPH2	5.8	-0.17	0.00027	0.0057
mDC	DPH3	5.8	0.11	0.022	0.12
mDC	DPH5	3.4	-0.056	0.41	0.66
mDC	DPH6	3.4	-0.1	0.22	0.47
mDC	DPH7	5.1	-0.059	0.27	0.53
mDC	DPM1	5.7	0.13	0.0073	0.058
mDC	DPM2	5.1	-0.047	0.42	0.66
mDC	DPM3	3	-0.03	0.76	0.89
mDC	DPP3	6.3	0.025	0.59	0.78
mDC	DPP4	5	0.055	0.77	0.89
mDC	DPP7	7.3	-0.035	0.58	0.78
mDC	DPP8	6.4	0.012	0.77	0.89
mDC	DPP9	5.9	0.019	0.72	0.86
mDC	DPPA4	0.54	0.3	0.25	0.51
mDC	DPY19L1	5.2	-0.11	0.25	0.51
mDC	DPY19L1P1	0.7	-0.47	0.086	0.28
mDC	DPY19L3	4	-0.013	0.92	0.97
mDC	DPY19L4	4.5	-0.044	0.56	0.77
mDC	DPY30	5.4	0.00068	0.99	1
mDC	DPYD	7.9	-0.073	0.28	0.54
mDC	DPYSL2	9.2	0.05	0.27	0.53
mDC	DR1	7	0.048	0.39	0.64
mDC	DRAM1	3.7	-0.072	0.42	0.67
mDC	DRAM2	6.4	0.0071	0.88	0.95
mDC	DRAP1	6.5	0.32	0.00019	0.0042
mDC	DRG1	6.3	0.094	0.03	0.15
mDC	DRG2	5.5	-0.032	0.46	0.69
mDC	DROSHA	5.6	7.70E-05	1	1
mDC	DSC2	0.35	0.24	0.52	0.74
mDC	DSCR3	7	-0.00063	0.99	0.99
mDC	DSE	7.8	0.12	0.053	0.21
mDC	DSG2	0.81	0.52	0.2	0.45
mDC	DSN1	4.5	-0.092	0.36	0.62
mDC	DST	6.7	-0.15	0.035	0.16
mDC	DSTN	5.6	0.011	0.89	0.95
mDC	DSTNP2	1.1	0.15	0.38	0.63
mDC	DSTYK	5.4	-0.33	1.20E-05	0.0005
mDC	DTD1	5.4	-0.17	0.0011	0.015
mDC	DTD2	5	0.23	0.0029	0.031
mDC	DTL	2	0.47	0.089	0.28
mDC	DTNA	4.4	-0.29	0.0062	0.052
mDC	DTNB	2.5	0.016	0.89	0.95
mDC	DTNBP1	5.4	0.14	0.0025	0.028
mDC	DTWD1	4.9	0.11	0.026	0.13
mDC	DTWD2	3.2	0.19	0.078	0.26
mDC	DTX2	4.4	0.082	0.19	0.44
mDC	DTX2P1-UPK3BP1-PMS2P11	1.6	0.053	0.72	0.87
mDC	DTX3	0.05	0.36	0.16	0.4
mDC	DTX3L	7.1	0.84	1.80E-11	8.60E-09
mDC	DTX4	3.9	0.012	0.92	0.96
mDC	DTYMK	4	-0.2	0.0083	0.063
mDC	DUOX1	0.91	-0.025	0.89	0.95
mDC	DUS1L	7	-0.049	0.31	0.57
mDC	DUS2	4.8	-0.082	0.16	0.4
mDC	DUS3L	5.6	0.082	0.38	0.63
mDC	DUS4L	1.9	0.072	0.53	0.75
mDC	DUSP1	10	-0.16	0.46	0.69
mDC	DUSP10	4.7	-0.16	0.059	0.22
mDC	DUSP11	5.9	0.021	0.64	0.81
mDC	DUSP12	5.1	-0.035	0.46	0.69
mDC	DUSP14	1.4	-0.34	0.1	0.31
mDC	DUSP16	2.2	-0.079	0.61	0.8
mDC	DUSP18	5.7	-0.088	0.17	0.4
mDC	DUSP19	0.18	0.062	0.83	0.92
mDC	DUSP2	5.3	0.83	0.002	0.024
mDC	DUSP22	6.9	-0.39	0.00032	0.0064
mDC	DUSP23	5.6	-0.053	0.46	0.7
mDC	DUSP28	2.3	0.036	0.7	0.85
mDC	DUSP3	7.7	0.2	0.0027	0.029
mDC	DUSP5	3.9	0.66	0.00012	0.003
mDC	DUSP6	6.4	-0.13	0.39	0.64
mDC	DUSP7	3.9	0.019	0.85	0.93
mDC	DUT	6.3	-0.014	0.78	0.89
mDC	DVL1	2.5	0.036	0.79	0.9
mDC	DVL2	4.6	-0.036	0.5	0.72
mDC	DVL3	6.1	-0.076	0.077	0.26
mDC	DXO	3.7	-0.2	0.0056	0.049
mDC	DYM	5.6	-0.013	0.78	0.89
mDC	DYNC1H1	7.4	0.058	0.36	0.62
mDC	DYNC1I2	6.3	-0.054	0.26	0.52
mDC	DYNC1LI1	6.9	-0.0071	0.85	0.93
mDC	DYNC1LI2	6.2	-0.071	0.13	0.35
mDC	DYNC2H1	1.5	-0.51	0.025	0.13
mDC	DYNC2LI1	3.1	0.018	0.83	0.92
mDC	DYNLL1	7.6	0.054	0.26	0.52
mDC	DYNLRB1	5.7	0.052	0.31	0.57
mDC	DYNLT1	6.4	0.24	0.0019	0.023
mDC	DYNLT3	4.5	-0.048	0.5	0.73
mDC	DYRK1A	3	-0.18	0.16	0.39
mDC	DYRK1B	3.6	-0.26	0.0011	0.016
mDC	DYRK2	6.5	-0.084	0.24	0.5
mDC	DYRK4	3.8	-0.039	0.62	0.81
mDC	DYSF	2.8	0.74	0.021	0.11
mDC	DZANK1	1.3	-0.42	0.0048	0.044
mDC	DZIP1L	2	-0.1	0.51	0.74
mDC	DZIP3	3.4	0.095	0.31	0.57
mDC	E2F1	1.4	0.33	0.12	0.34
mDC	E2F2	2.7	0.21	0.19	0.43
mDC	E2F3	5	-0.1	0.087	0.28
mDC	E2F4	7.3	-0.07	0.071	0.25
mDC	E2F5	2.1	-0.22	0.091	0.29
mDC	E2F6	3.7	-0.066	0.33	0.59
mDC	E2F7	0.53	0.53	0.085	0.28
mDC	E4F1	4.9	-0.1	0.077	0.26
mDC	EAF1	4.3	0.13	0.16	0.39
mDC	EAF2	5.6	0.064	0.35	0.61
mDC	EAPP	5.7	0.084	0.067	0.24
mDC	EARS2	5.1	-0.11	0.068	0.24
mDC	EBAG9	4.8	0.16	0.0038	0.037
mDC	EBI3	2.6	0.11	0.77	0.89
mDC	EBLN2	2.1	-0.37	0.0064	0.053
mDC	EBLN3	5.5	-0.026	0.63	0.81
mDC	EBNA1BP2	5.9	-0.0064	0.9	0.95
mDC	EBP	4.5	-0.034	0.65	0.82
mDC	EBPL	3.9	0.21	0.027	0.14
mDC	ECD	5.9	0.068	0.06	0.22
mDC	ECE1	3.5	0.34	0.19	0.44
mDC	ECE2	3.1	-0.024	0.77	0.89
mDC	ECH1	7.7	0.05	0.4	0.64
mDC	ECHDC1	7.5	0.0056	0.91	0.96
mDC	ECHDC2	4	0.042	0.78	0.9
mDC	ECHDC3	3.3	-0.47	0.0096	0.069
mDC	ECHS1	7.2	-0.02	0.66	0.83
mDC	ECI1	5.3	-0.021	0.77	0.89
mDC	ECI2	5.1	-0.26	1.90E-06	0.00011
mDC	ECRP	1.8	0.051	0.83	0.92
mDC	ECSIT	4.6	0.064	0.33	0.59
mDC	ECT2	3.6	0.071	0.54	0.75
mDC	EDA2R	1.5	-0.96	0.0012	0.016
mDC	EDC3	5.3	0.1	0.04	0.17
mDC	EDC4	6.7	-0.022	0.67	0.84
mDC	EDEM1	7	-0.02	0.84	0.93
mDC	EDEM2	6.5	0.035	0.47	0.7
mDC	EDEM3	6.5	-0.039	0.63	0.81
mDC	EDF1	6.7	0.05	0.4	0.65
mDC	EDRF1	5.4	0.025	0.68	0.84
mDC	EEA1	5.9	-0.043	0.37	0.62
mDC	EED	5.3	0.11	0.045	0.19
mDC	EEF1A1	12	-0.39	1.60E-08	1.90E-06
mDC	EEF1B2	7.3	-0.39	2.50E-09	3.90E-07
mDC	EEF1D	7.7	-0.17	0.0044	0.041
mDC	EEF1E1	3.1	0.11	0.35	0.61
mDC	EEF1G	8.7	-0.38	3.70E-10	8.00E-08
mDC	EEF2	7.4	-0.15	0.35	0.61
mDC	EEF2K	4.6	-0.22	0.011	0.075
mDC	EEF2KMT	2.9	-0.05	0.55	0.76
mDC	EEFSEC	5.5	0.041	0.46	0.7
mDC	EEPD1	3.6	-0.28	0.042	0.18
mDC	EFCAB11	2.1	0.023	0.86	0.93
mDC	EFCAB13	1.7	-0.76	0.0012	0.016
mDC	EFCAB14	7.9	0.049	0.21	0.46
mDC	EFCAB2	3.3	0.16	0.4	0.64
mDC	EFCAB7	2.3	0.057	0.68	0.84
mDC	EFEMP2	1.8	-0.29	0.036	0.16
mDC	EFHC1	4.6	-0.39	6.90E-05	0.0019
mDC	EFHC2	0.16	-0.78	0.034	0.16
mDC	EFHD2	9.5	0.024	0.63	0.81
mDC	EFNA3	0.96	-0.15	0.34	0.6
mDC	EFNA4	1.9	-0.13	0.28	0.54
mDC	EFNB1	6.1	-0.033	0.65	0.83
mDC	EFR3A	7.5	0.09	0.16	0.4
mDC	EFTUD1	5.4	-0.0098	0.86	0.94
mDC	EFTUD2	8.1	0.028	0.48	0.71
mDC	EGLN1	6.8	0.031	0.59	0.79
mDC	EGLN3	3.7	-0.0048	0.99	0.99
mDC	EGR1	2.7	1.1	0.0015	0.02
mDC	EGR2	2	0.17	0.59	0.78
mDC	EHBP1	4.2	0.076	0.32	0.58
mDC	EHBP1L1	6.1	0.29	0.00039	0.0074
mDC	EHD1	5.4	0.15	0.11	0.32
mDC	EHD3	0.68	-0.19	0.49	0.72
mDC	EHD4	6.1	0.24	0.0011	0.015
mDC	EHF	4.5	-0.099	0.58	0.78
mDC	EHHADH	3.4	0.21	0.044	0.19
mDC	EHMT1	6.2	-0.04	0.37	0.62
mDC	EHMT2	5.6	-0.07	0.18	0.42
mDC	EI24	6.4	-0.068	0.066	0.24
mDC	EID1	8	0.013	0.72	0.87
mDC	EID2	4.7	0.027	0.6	0.8
mDC	EID2B	2.5	-0.24	0.011	0.076
mDC	EID3	1.4	0.14	0.42	0.66
mDC	EIF1	9.1	-0.088	0.15	0.38
mDC	EIF1AD	4.1	-0.062	0.33	0.59
mDC	EIF1AX	6.1	0.059	0.24	0.49
mDC	EIF1AX-AS1	-0.032	-0.16	0.57	0.77
mDC	EIF1B	5.6	0.051	0.32	0.58
mDC	EIF1B-AS1	0.81	-0.11	0.53	0.75
mDC	EIF2A	6.1	-0.064	0.12	0.33
mDC	EIF2AK1	7.6	0.0084	0.83	0.92
mDC	EIF2AK2	7.5	0.99	1.30E-09	2.30E-07
mDC	EIF2AK3	4.6	-0.061	0.45	0.69
mDC	EIF2AK4	7.3	-0.13	0.047	0.19
mDC	EIF2B1	7.3	0.08	0.012	0.079
mDC	EIF2B2	5.1	0.036	0.5	0.72
mDC	EIF2B3	5.8	-0.028	0.51	0.73
mDC	EIF2B4	6.2	-0.16	5.80E-05	0.0017
mDC	EIF2B5	7	-0.11	0.0034	0.034
mDC	EIF2D	5	-0.068	0.17	0.41
mDC	EIF2S1	7.4	0.14	0.0028	0.03
mDC	EIF2S2	6.3	0.0083	0.89	0.95
mDC	EIF2S3	7.2	-0.18	0.00029	0.006
mDC	EIF3A	8.4	-0.011	0.72	0.87
mDC	EIF3B	8.4	-0.084	0.014	0.088
mDC	EIF3D	7.7	-0.035	0.29	0.55
mDC	EIF3E	7.4	-0.089	0.023	0.12
mDC	EIF3F	7	-0.33	7.90E-08	7.30E-06
mDC	EIF3G	6.5	0.14	0.012	0.082
mDC	EIF3H	7.3	-0.042	0.27	0.53
mDC	EIF3I	7.3	-0.029	0.47	0.7
mDC	EIF3J	5.6	-0.019	0.74	0.88
mDC	EIF3J-AS1	2.9	-0.35	0.00028	0.0058
mDC	EIF3K	7.3	0.018	0.72	0.86
mDC	EIF3L	8.1	-0.44	2.10E-13	2.80E-10
mDC	EIF3M	7.1	-0.022	0.51	0.73
mDC	EIF4A2	7.3	-0.038	0.35	0.61
mDC	EIF4A3	7.3	0.032	0.45	0.69
mDC	EIF4B	7.3	-0.33	8.60E-07	5.40E-05
mDC	EIF4E	6	0.0084	0.88	0.95
mDC	EIF4E2	7.4	-0.0045	0.89	0.95
mDC	EIF4E3	5.1	0.063	0.69	0.85
mDC	EIF4EBP1	6.1	-0.19	0.0018	0.023
mDC	EIF4EBP2	8.2	0.017	0.66	0.83
mDC	EIF4ENIF1	5.5	0.041	0.33	0.59
mDC	EIF4G1	7.3	0.068	0.22	0.47
mDC	EIF4G2	10	0.088	0.066	0.24
mDC	EIF4G3	6.8	0.17	0.0072	0.058
mDC	EIF4H	8.4	-0.0066	0.83	0.92
mDC	EIF5	8.5	-0.026	0.55	0.76
mDC	EIF5A	7.1	0.19	0.27	0.53
mDC	EIF5A2	1.1	0.39	0.046	0.19
mDC	EIF5B	6.2	0.013	0.8	0.91
mDC	EIF6	7.4	0.051	0.35	0.6
mDC	ELAC1	4.5	0.071	0.18	0.43
mDC	ELAC2	6.8	0.033	0.51	0.73
mDC	ELAVL1	6.7	0.057	0.19	0.44
mDC	ELAVL4	0.88	0.56	0.018	0.11
mDC	ELF1	7.4	0.18	0.0025	0.028
mDC	ELF2	5.6	0.039	0.58	0.78
mDC	ELF4	6.2	0.28	9.30E-06	0.0004
mDC	ELK1	4.6	-0.014	0.84	0.92
mDC	ELK3	6.2	0.073	0.31	0.57
mDC	ELK4	4.7	0.11	0.16	0.4
mDC	ELL	5.3	0.046	0.45	0.69
mDC	ELL2	0.78	0.71	0.0073	0.058
mDC	ELL3	0.93	0.35	0.022	0.12
mDC	ELMO1	8.3	-0.031	0.41	0.66
mDC	ELMO1-AS1	-0.021	0.056	0.85	0.93
mDC	ELMO2	6.6	0.2	0.00059	0.01
mDC	ELMO3	0.38	-0.24	0.18	0.43
mDC	ELMOD2	4.8	-0.027	0.69	0.85
mDC	ELMOD3	5.2	-0.19	0.0046	0.043
mDC	ELMSAN1	6.3	-0.02	0.75	0.88
mDC	ELOF1	4.8	-0.068	0.26	0.52
mDC	ELOVL1	7	-0.073	0.12	0.35
mDC	ELOVL3	0.77	3.2	3.00E-12	2.00E-09
mDC	ELOVL5	8.1	0.012	0.84	0.93
mDC	ELOVL7	1.2	0.57	0.037	0.17
mDC	ELP2	6.2	0.12	0.12	0.35
mDC	ELP3	5.7	0.12	0.0072	0.058
mDC	ELP4	4.8	-0.01	0.84	0.93
mDC	ELP5	5.7	-0.14	0.00088	0.013
mDC	ELP6	4.4	-0.027	0.63	0.81
mDC	EMB	6.9	0.095	0.17	0.42
mDC	EMBP1	1.7	-0.0012	0.99	1
mDC	EMC1	6.1	-0.025	0.66	0.83
mDC	EMC10	2.8	-0.18	0.076	0.26
mDC	EMC2	4.6	0.082	0.2	0.45
mDC	EMC3	6.2	0.04	0.32	0.58
mDC	EMC3-AS1	0.69	0.11	0.56	0.77
mDC	EMC4	6	0.0098	0.81	0.91
mDC	EMC7	6.1	0.079	0.079	0.26
mDC	EMC8	5.6	-0.038	0.35	0.6
mDC	EMC9	2.9	0.056	0.52	0.74
mDC	EMD	3.3	-0.081	0.32	0.58
mDC	EME2	1.1	-0.094	0.63	0.81
mDC	EMG1	5.1	0.077	0.14	0.37
mDC	EMILIN1	2.3	0.053	0.72	0.86
mDC	EMILIN2	8.2	-0.18	0.02	0.11
mDC	EML2	4.2	0.29	0.0041	0.039
mDC	EML3	4.6	0.093	0.2	0.45
mDC	EML4	6	0.086	0.25	0.51
mDC	EML5	0.078	-0.08	0.77	0.89
mDC	EMP1	4.9	-0.11	0.49	0.72
mDC	EMP3	7.8	0.02	0.79	0.9
mDC	ENC1	3.4	-0.13	0.26	0.52
mDC	ENDOD1	4.6	0.47	1.60E-07	1.30E-05
mDC	ENDOG	2.8	-0.047	0.73	0.87
mDC	ENDOV	4.1	-0.29	0.0021	0.025
mDC	ENG	4.9	-0.037	0.64	0.82
mDC	ENGASE	6	-0.076	0.48	0.71
mDC	ENHO	6.8	-0.054	0.67	0.83
mDC	ENKD1	1.2	-0.28	0.04	0.17
mDC	ENO1	10	0.028	0.56	0.76
mDC	ENO3	1.8	-0.18	0.16	0.39
mDC	ENO4	0.27	-0.025	0.91	0.96
mDC	ENOPH1	5.4	0.011	0.8	0.9
mDC	ENOSF1	2.3	0.11	0.58	0.78
mDC	ENOX1	2.2	0.25	0.44	0.68
mDC	ENOX2	5	-0.17	0.0025	0.028
mDC	ENPP1	4.1	0.2	0.5	0.72
mDC	ENPP2	3	0.6	0.021	0.12
mDC	ENPP3	0.67	0.36	0.13	0.36
mDC	ENPP4	4.6	0.22	0.26	0.52
mDC	ENSA	5.9	-0.0044	0.93	0.97
mDC	ENTHD2	4.6	-0.15	0.059	0.22
mDC	ENTPD1	7.5	-0.017	0.76	0.88
mDC	ENTPD1-AS1	2.3	-0.23	0.18	0.42
mDC	ENTPD3-AS1	1.4	-0.012	0.94	0.97
mDC	ENTPD4	6.4	0.052	0.38	0.63
mDC	ENTPD5	2.8	0.13	0.17	0.41
mDC	ENTPD6	6.6	-0.048	0.27	0.53
mDC	ENTPD7	4.4	-0.24	0.017	0.1
mDC	ENY2	6.5	-0.0037	0.92	0.97
mDC	EOGT	4.1	0.025	0.78	0.9
mDC	EOMES	0.27	1.9	0.001	0.015
mDC	EP300	7.3	0.11	0.042	0.18
mDC	EP400	3.9	0.023	0.81	0.91
mDC	EP400NL	1.7	0.035	0.77	0.89
mDC	EPB41	6.6	0.079	0.21	0.46
mDC	EPB41L2	6	0.33	0.0053	0.047
mDC	EPB41L3	6.5	0.4	0.0021	0.025
mDC	EPB41L4A	1.7	0.27	0.14	0.37
mDC	EPB41L4A-AS1	2.3	-0.024	0.8	0.91
mDC	EPB41L5	1.2	0.22	0.26	0.52
mDC	EPC1	5.1	0.088	0.15	0.39
mDC	EPC2	1.9	-0.049	0.72	0.86
mDC	EPCAM	-0.17	1.1	0.063	0.23
mDC	EPDR1	2.4	0.29	0.11	0.33
mDC	EPG5	4.4	-0.018	0.87	0.94
mDC	EPHA1	1.3	0.33	0.095	0.29
mDC	EPHA1-AS1	1.1	0.48	0.13	0.36
mDC	EPHB1	-0.21	0.67	0.13	0.36
mDC	EPHB2	1.1	2.4	6.10E-08	5.90E-06
mDC	EPHB3	3.1	-0.38	0.082	0.27
mDC	EPHB4	0.89	-0.36	0.11	0.33
mDC	EPHB6	3.9	-0.23	0.015	0.092
mDC	EPHX1	1.1	0.37	0.017	0.1
mDC	EPM2A	3.7	-0.15	0.094	0.29
mDC	EPM2AIP1	5.7	-0.14	0.068	0.24
mDC	EPN1	4.3	0.15	0.1	0.31
mDC	EPOR	1.8	-0.26	0.031	0.15
mDC	EPRS	7.3	0.072	0.11	0.31
mDC	EPS15	7	0.17	0.0015	0.019
mDC	EPS15L1	4.6	-0.078	0.23	0.48
mDC	EPS8	5.1	0.54	0.0013	0.018
mDC	EPS8L1	0.27	0.67	0.0087	0.065
mDC	EPS8L2	-0.019	0.43	0.094	0.29
mDC	EPSTI1	7.7	1	1.50E-08	1.90E-06
mDC	EPT1	3.9	0.35	0.00035	0.0068
mDC	ERAL1	6.3	-0.019	0.68	0.84
mDC	ERAP1	6.9	0.31	0.0021	0.025
mDC	ERAP2	7.7	0.18	0.59	0.78
mDC	ERBB2	0.92	0.14	0.46	0.69
mDC	ERBB2IP	7.4	0.25	0.0011	0.016
mDC	ERC1	5.9	-0.04	0.58	0.78
mDC	ERCC1	6	-0.14	0.0062	0.052
mDC	ERCC2	3.6	0.01	0.9	0.95
mDC	ERCC3	6.9	-0.12	0.0034	0.034
mDC	ERCC4	4.1	-0.078	0.24	0.49
mDC	ERCC5	2.2	-0.033	0.72	0.87
mDC	ERCC6	4.6	-0.0087	0.93	0.97
mDC	ERCC6L	-0.15	0.46	0.17	0.41
mDC	ERCC6L2	5.6	0.046	0.42	0.66
mDC	ERCC8	4.1	-0.025	0.72	0.87
mDC	EREG	2.1	-0.14	0.68	0.84
mDC	ERF	1.3	-0.021	0.87	0.94
mDC	ERG	0.58	-0.2	0.43	0.67
mDC	ERGIC1	4.9	-0.19	0.095	0.3
mDC	ERGIC2	5.7	0.14	0.0059	0.051
mDC	ERGIC3	6.4	-0.093	0.042	0.18
mDC	ERH	4.4	0.095	0.42	0.66
mDC	ERI1	5	-0.018	0.79	0.9
mDC	ERI2	3.9	-0.049	0.58	0.78
mDC	ERI3	5.2	-0.0039	0.93	0.97
mDC	ERICH1	5.4	-0.065	0.31	0.57
mDC	ERICH5	1.1	0.13	0.72	0.86
mDC	ERLEC1	5.7	-0.11	0.042	0.18
mDC	ERLIN1	5.5	-0.12	0.063	0.23
mDC	ERLIN2	3.1	0.14	0.096	0.3
mDC	ERMAP	4	-0.098	0.16	0.39
mDC	ERMARD	5	0.031	0.58	0.78
mDC	ERMN	1.1	0.15	0.49	0.72
mDC	ERMP1	5.2	-0.029	0.75	0.88
mDC	ERN1	3.2	-0.1	0.24	0.49
mDC	ERO1A	6.7	0.2	0.00017	0.004
mDC	ERO1B	4.5	-0.016	0.83	0.92
mDC	ERP27	3.7	-0.24	0.0073	0.058
mDC	ERP29	7	0.14	0.0098	0.07
mDC	ERP44	7.7	0.13	0.0013	0.018
mDC	ERV3-1	3.2	-0.098	0.44	0.68
mDC	ERVK13-1	3.3	0.073	0.51	0.73
mDC	ESAM	0.21	-0.29	0.25	0.51
mDC	ESCO1	5.3	0.082	0.16	0.39
mDC	ESCO2	1.2	-0.032	0.88	0.95
mDC	ESD	6.7	0.089	0.026	0.13
mDC	ESF1	5	0.16	0.0078	0.06
mDC	ESPL1	0.84	0.37	0.15	0.38
mDC	ESR1	0.8	-0.37	0.082	0.27
mDC	ESRRA	5	0.038	0.57	0.77
mDC	ESYT1	8.8	-0.027	0.62	0.81
mDC	ESYT2	7.8	-0.025	0.75	0.88
mDC	ETAA1	4.2	0.041	0.54	0.75
mDC	ETF1	6.8	0.11	0.019	0.11
mDC	ETFA	7.4	0.014	0.71	0.86
mDC	ETFB	5.2	0.0042	0.95	0.98
mDC	ETFDH	5	0.006	0.93	0.97
mDC	ETHE1	5.4	-0.11	0.094	0.29
mDC	ETNK1	7	0.093	0.19	0.44
mDC	ETS1	2.2	0.64	0.0052	0.046
mDC	ETS2	8.4	-0.24	0.054	0.21
mDC	ETV3	4.2	0.24	0.3	0.56
mDC	ETV5	3.7	-0.098	0.68	0.84
mDC	ETV6	7.6	0.084	0.061	0.23
mDC	ETV7	2.3	1.3	0.00076	0.012
mDC	EVA1B	2.5	-0.039	0.74	0.88
mDC	EVA1C	0.68	0.067	0.78	0.89
mDC	EVC2	-0.12	0.63	0.092	0.29
mDC	EVI2A	6.4	0.14	0.033	0.16
mDC	EVI2B	6.9	0.11	0.044	0.19
mDC	EVI5	5.4	-0.078	0.27	0.53
mDC	EVI5L	3.7	0.07	0.46	0.69
mDC	EVL	4.8	0.025	0.77	0.89
mDC	EWSR1	8.6	0.1	0.002	0.024
mDC	EXD2	4.9	-0.1	0.13	0.35
mDC	EXD3	3.4	-0.17	0.076	0.26
mDC	EXO1	0.22	0.35	0.27	0.53
mDC	EXO5	3.4	-0.0046	0.96	0.98
mDC	EXOC1	6.4	0.048	0.32	0.58
mDC	EXOC2	6.7	0.061	0.27	0.53
mDC	EXOC3	5.6	0.004	0.96	0.98
mDC	EXOC3-AS1	0.35	0.36	0.11	0.32
mDC	EXOC3L1	0.99	1.1	2.70E-05	0.00094
mDC	EXOC4	6.1	0.034	0.58	0.78
mDC	EXOC5	7.1	0.0045	0.94	0.97
mDC	EXOC6	5.4	0.23	0.00027	0.0056
mDC	EXOC6B	2.5	-0.069	0.61	0.8
mDC	EXOC7	6.7	0.089	0.045	0.19
mDC	EXOC8	3.2	0.11	0.3	0.56
mDC	EXOG	4	0.064	0.37	0.62
mDC	EXOSC1	4.9	0.14	0.0025	0.028
mDC	EXOSC10	7.2	0.011	0.75	0.88
mDC	EXOSC2	5.1	0.046	0.39	0.64
mDC	EXOSC3	5.1	0.13	0.027	0.14
mDC	EXOSC4	4.2	-0.069	0.36	0.62
mDC	EXOSC5	5.4	0.055	0.39	0.64
mDC	EXOSC6	5.3	-0.021	0.81	0.91
mDC	EXOSC7	5.1	-0.037	0.43	0.67
mDC	EXOSC8	5	0.037	0.51	0.73
mDC	EXOSC9	5.4	0.32	7.80E-08	7.30E-06
mDC	EXPH5	2.7	0.071	0.71	0.86
mDC	EXT1	3.6	0.06	0.6	0.79
mDC	EXT2	6.1	-0.018	0.71	0.86
mDC	EXTL2	1.9	-0.66	1.60E-05	0.0006
mDC	EXTL3	5	0.11	0.23	0.48
mDC	EYA3	4.9	-0.084	0.45	0.69
mDC	EZH1	5.7	-0.24	0.003	0.031
mDC	EZH2	4.9	0.087	0.16	0.4
mDC	EZR	9	0.018	0.73	0.87
mDC	EZR-AS1	-0.14	0.03	0.92	0.97
mDC	F11R	7.3	-0.033	0.58	0.78
mDC	F13A1	7.9	-0.21	0.38	0.63
mDC	F2R	-0.029	0.16	0.68	0.84
mDC	F2RL1	2.4	-0.034	0.83	0.92
mDC	F2RL2	1.4	-0.1	0.58	0.78
mDC	F8	2.1	0.098	0.5	0.72
mDC	F8A1	4.2	0.013	0.86	0.93
mDC	FAAH	5.3	-0.39	2.20E-05	0.00082
mDC	FAAP100	5.6	0.084	0.15	0.38
mDC	FAAP20	4.4	0.024	0.79	0.9
mDC	FAAP24	1.4	0.099	0.49	0.72
mDC	FABP5	5.5	0.18	0.055	0.21
mDC	FADD	5.2	0.081	0.19	0.43
mDC	FADS1	5.9	-0.16	0.069	0.24
mDC	FADS2	5.3	0.066	0.49	0.72
mDC	FADS3	2.6	-0.52	6.20E-05	0.0018
mDC	FAF1	6.2	0.048	0.23	0.49
mDC	FAF2	6.2	-0.0054	0.92	0.96
mDC	FAH	4.3	-0.045	0.69	0.85
mDC	FAHD1	4.6	0.11	0.15	0.39
mDC	FAHD2A	4.2	-0.013	0.84	0.93
mDC	FAHD2B	1.4	-0.059	0.73	0.87
mDC	FAIM	2.5	-0.16	0.1	0.31
mDC	FAM101B	3.1	-0.51	0.021	0.12
mDC	FAM102A	3.4	0.0075	0.95	0.98
mDC	FAM102B	6.8	0.066	0.42	0.67
mDC	FAM103A1	2.3	-0.079	0.36	0.61
mDC	FAM104A	6.2	0.14	0.00087	0.013
mDC	FAM104B	3.4	-0.11	0.13	0.35
mDC	FAM105A	8.5	0.04	0.41	0.66
mDC	FAM107B	6.7	0.058	0.72	0.86
mDC	FAM109A	5.9	0.17	0.093	0.29
mDC	FAM109B	4.4	0.16	0.021	0.12
mDC	FAM110A	5.1	-0.17	0.054	0.21
mDC	FAM110B	0.19	-0.45	0.16	0.4
mDC	FAM111A	6.3	0.16	0.022	0.12
mDC	FAM111B	1	0.56	0.071	0.25
mDC	FAM114A1	3.1	-0.15	0.16	0.4
mDC	FAM114A2	5.3	-0.047	0.38	0.63
mDC	FAM117A	3.7	0.15	0.12	0.34
mDC	FAM117B	7.2	-0.011	0.88	0.95
mDC	FAM118A	7.1	-0.24	0.26	0.52
mDC	FAM118B	5.9	-0.13	0.013	0.084
mDC	FAM120A	5.8	0.074	0.17	0.4
mDC	FAM120AOS	5.6	0.0042	0.92	0.96
mDC	FAM120B	6.6	-0.054	0.27	0.53
mDC	FAM120C	2.6	-0.051	0.63	0.81
mDC	FAM122A	5	-0.075	0.13	0.35
mDC	FAM122B	3.9	0.0059	0.94	0.97
mDC	FAM122C	2.6	0.16	0.084	0.28
mDC	FAM124B	3.9	0.035	0.71	0.86
mDC	FAM126A	6.5	0.032	0.68	0.84
mDC	FAM126B	5.6	0.024	0.71	0.86
mDC	FAM127A	4.2	-0.17	0.0061	0.052
mDC	FAM127B	4.1	-0.12	0.059	0.22
mDC	FAM129A	7.7	0.12	0.11	0.33
mDC	FAM129B	3.3	0.027	0.81	0.91
mDC	FAM131A	1.8	-0.18	0.22	0.47
mDC	FAM131B	0.8	0.015	0.95	0.98
mDC	FAM133B	4.8	-0.11	0.099	0.3
mDC	FAM134A	5.7	0.11	0.24	0.49
mDC	FAM134B	2.6	-0.065	0.79	0.9
mDC	FAM134C	6.4	0.087	0.088	0.28
mDC	FAM135A	6	0.088	0.23	0.48
mDC	FAM136A	6.1	-0.11	0.016	0.098
mDC	FAM13A	3.8	-0.073	0.48	0.71
mDC	FAM13A-AS1	1.4	-0.16	0.34	0.6
mDC	FAM13B	5.6	0.19	0.08	0.27
mDC	FAM149A	0.24	0.13	0.7	0.85
mDC	FAM149B1	2.8	0.031	0.77	0.89
mDC	FAM151B	0.68	0.27	0.24	0.49
mDC	FAM160A1	1.5	-0.46	0.066	0.24
mDC	FAM160A2	5.7	-0.069	0.34	0.6
mDC	FAM160B1	5.3	0.029	0.71	0.86
mDC	FAM160B2	4.7	0.13	0.063	0.23
mDC	FAM161A	0.63	-0.46	0.025	0.13
mDC	FAM161B	1.3	0.12	0.5	0.72
mDC	FAM162A	5.8	-0.0034	0.95	0.98
mDC	FAM167A	2.4	-0.23	0.24	0.5
mDC	FAM168A	4.3	0.01	0.92	0.97
mDC	FAM168B	5.8	-0.23	0.055	0.21
mDC	FAM169A	1.8	0.29	0.2	0.45
mDC	FAM172A	5.1	0.037	0.53	0.75
mDC	FAM173A	4.4	0.027	0.77	0.89
mDC	FAM173B	3.4	-0.19	0.0066	0.055
mDC	FAM174A	2.8	-0.018	0.83	0.92
mDC	FAM174B	0.071	0.06	0.87	0.94
mDC	FAM175A	3.6	0.33	2.70E-06	0.00015
mDC	FAM175B	5.5	0.16	0.0006	0.01
mDC	FAM177A1	3.9	-0.066	0.34	0.6
mDC	FAM179A	0.65	0.0094	0.97	0.99
mDC	FAM179B	5	-0.18	0.011	0.078
mDC	FAM184B	1.3	0.39	0.054	0.21
mDC	FAM185A	3.7	-0.19	0.018	0.11
mDC	FAM188A	3.8	0.093	0.21	0.47
mDC	FAM189B	1.3	-0.11	0.45	0.68
mDC	FAM192A	7	0.029	0.32	0.58
mDC	FAM193A	5.2	0.065	0.24	0.49
mDC	FAM193B	4.8	-0.13	0.081	0.27
mDC	FAM195A	3.8	-0.18	0.059	0.22
mDC	FAM195B	4.7	-0.058	0.44	0.68
mDC	FAM198A	0.76	-0.082	0.76	0.89
mDC	FAM198B	5.4	0.026	0.87	0.94
mDC	FAM199X	5.4	-0.044	0.51	0.73
mDC	FAM200A	3.2	-0.037	0.7	0.86
mDC	FAM200B	4.1	-0.17	0.039	0.17
mDC	FAM204A	6.2	-0.11	0.015	0.091
mDC	FAM206A	5.3	-0.045	0.46	0.7
mDC	FAM207A	2.2	0.18	0.096	0.3
mDC	FAM208A	6.3	0.18	0.0077	0.06
mDC	FAM208B	5.2	0.26	0.0025	0.028
mDC	FAM20A	0.96	0.45	0.11	0.32
mDC	FAM20B	5.2	0.11	0.14	0.36
mDC	FAM20C	3.1	-0.026	0.83	0.92
mDC	FAM210A	4.1	-0.077	0.26	0.52
mDC	FAM210B	4.8	-0.14	0.06	0.22
mDC	FAM212B	1.5	-0.47	0.019	0.11
mDC	FAM213A	1.7	-0.023	0.88	0.95
mDC	FAM213B	3.2	-0.28	0.0024	0.027
mDC	FAM214A	3.8	-0.19	0.061	0.23
mDC	FAM214B	5.9	0.054	0.23	0.49
mDC	FAM215A	0.69	0.6	0.0023	0.027
mDC	FAM216A	2.6	-0.27	0.012	0.082
mDC	FAM217B	5	-0.063	0.37	0.63
mDC	FAM219A	1.6	0.18	0.19	0.43
mDC	FAM219B	6	-0.2	0.0025	0.028
mDC	FAM21A	6.6	0.0018	0.98	0.99
mDC	FAM21C	6.6	-0.016	0.74	0.88
mDC	FAM220A	3	-0.078	0.48	0.71
mDC	FAM221A	2.1	0.037	0.74	0.88
mDC	FAM221B	1.8	-0.73	0.014	0.09
mDC	FAM222B	3.8	0.0063	0.95	0.98
mDC	FAM228B	3.2	-0.22	0.0073	0.058
mDC	FAM229B	0.25	0.12	0.65	0.82
mDC	FAM24B	0.18	0.11	0.65	0.82
mDC	FAM26F	7	-0.035	0.86	0.94
mDC	FAM32A	7.4	-0.017	0.63	0.81
mDC	FAM35A	5.8	-0.1	0.08	0.27
mDC	FAM35DP	0.73	-0.11	0.58	0.78
mDC	FAM3A	4	-0.076	0.31	0.57
mDC	FAM3C	4.6	-0.17	0.019	0.11
mDC	FAM43A	5.7	0.057	0.55	0.76
mDC	FAM45A	5.9	-0.12	0.0092	0.067
mDC	FAM46A	7.1	0.41	6.30E-08	6.10E-06
mDC	FAM46B	2.3	-0.52	0.0017	0.021
mDC	FAM46C	0.56	1	0.0031	0.032
mDC	FAM49A	8.1	-0.074	0.35	0.61
mDC	FAM49B	9.4	0.05	0.21	0.46
mDC	FAM50A	6.2	-0.065	0.17	0.41
mDC	FAM50B	3.6	0.11	0.24	0.49
mDC	FAM53A	1.8	0.24	0.16	0.4
mDC	FAM53B	4.4	-0.042	0.87	0.94
mDC	FAM53B-AS1	0.55	-0.14	0.55	0.76
mDC	FAM53C	6.3	0.039	0.49	0.72
mDC	FAM58A	4.7	-0.1	0.065	0.24
mDC	FAM60A	6.8	-0.012	0.81	0.91
mDC	FAM63A	5.5	-0.096	0.18	0.43
mDC	FAM63B	4.3	-0.013	0.85	0.93
mDC	FAM65A	5.3	-0.034	0.65	0.82
mDC	FAM65B	9.4	0.11	0.066	0.24
mDC	FAM65C	1.3	0.0022	0.99	1
mDC	FAM66C	0.84	-0.43	0.07	0.25
mDC	FAM69A	5.4	0.35	1.00E-05	0.00043
mDC	FAM72A	0.69	-0.24	0.2	0.45
mDC	FAM72B	0.83	-0.082	0.65	0.82
mDC	FAM72D	-0.025	0.027	0.92	0.96
mDC	FAM73A	3.8	0.12	0.16	0.4
mDC	FAM73B	5	-0.14	0.029	0.14
mDC	FAM76A	4	-0.11	0.12	0.33
mDC	FAM76B	5.5	0.021	0.78	0.89
mDC	FAM78A	4.8	0.12	0.1	0.31
mDC	FAM81A	4.3	0.29	0.013	0.085
mDC	FAM83G	0.5	0.32	0.16	0.4
mDC	FAM84B	0.44	0.31	0.29	0.55
mDC	FAM86B3P	0.87	-0.17	0.4	0.65
mDC	FAM86C1	2.3	0.021	0.88	0.95
mDC	FAM86C2P	0.5	0.2	0.38	0.63
mDC	FAM86DP	2.1	-0.02	0.89	0.95
mDC	FAM86EP	0.73	0.12	0.53	0.75
mDC	FAM86HP	1.3	-0.02	0.9	0.95
mDC	FAM87B	0.18	0.087	0.7	0.85
mDC	FAM89A	0.14	0.29	0.35	0.6
mDC	FAM89B	6.3	0.13	0.061	0.23
mDC	FAM8A1	4.7	0.51	8.20E-09	1.10E-06
mDC	FAM90A1	0.45	0.65	0.019	0.11
mDC	FAM91A1	6.7	-0.036	0.56	0.77
mDC	FAM92A1	2	0.27	0.035	0.16
mDC	FAM96A	7.1	0.11	0.015	0.094
mDC	FAM96B	5.1	0.022	0.73	0.87
mDC	FAM98A	4.8	0.14	0.057	0.22
mDC	FAM98B	2.4	0.21	0.12	0.33
mDC	FAM98C	4.3	-0.063	0.37	0.62
mDC	FAN1	5	0.03	0.68	0.84
mDC	FANCA	4	0.023	0.75	0.88
mDC	FANCB	0.43	0.27	0.27	0.53
mDC	FANCC	2.6	0.011	0.93	0.97
mDC	FANCD2	4	0.043	0.64	0.82
mDC	FANCE	1.7	-0.2	0.18	0.42
mDC	FANCF	4.7	0.065	0.37	0.63
mDC	FANCG	3.2	-0.027	0.8	0.9
mDC	FANCI	3.6	0.23	0.052	0.21
mDC	FANCL	4.6	0.27	0.00046	0.0084
mDC	FANCM	3.6	-0.025	0.78	0.9
mDC	FAR1	7.7	0.089	0.22	0.47
mDC	FAR2	3.3	-0.29	0.13	0.36
mDC	FARP2	4.8	0.15	0.095	0.29
mDC	FARS2	5.1	0.23	0.00071	0.012
mDC	FARSA	6.7	-0.012	0.81	0.91
mDC	FARSB	6.2	0.12	0.017	0.1
mDC	FAS	5.4	0.35	0.00015	0.0035
mDC	FAS-AS1	0.064	-0.2	0.44	0.68
mDC	FASN	1.8	0.14	0.34	0.6
mDC	FASTK	6.3	-0.013	0.78	0.9
mDC	FASTKD1	5.8	-0.18	0.0026	0.028
mDC	FASTKD2	6.5	0.02	0.69	0.85
mDC	FASTKD3	4.4	-0.027	0.67	0.83
mDC	FASTKD5	5.5	0.036	0.51	0.73
mDC	FAT2	0.092	-0.25	0.37	0.63
mDC	FAU	7.1	-0.037	0.58	0.78
mDC	FAXDC2	2.4	-0.19	0.19	0.44
mDC	FBF1	1.9	-0.039	0.79	0.9
mDC	FBL	5.1	-0.076	0.38	0.63
mDC	FBLN2	6.3	-0.087	0.42	0.66
mDC	FBN2	0.62	-1.4	0.0075	0.059
mDC	FBP1	6.4	-0.07	0.38	0.63
mDC	FBRS	3.1	0.1	0.35	0.6
mDC	FBRSL1	3.3	-0.077	0.52	0.74
mDC	FBXL12	3.6	0.047	0.54	0.75
mDC	FBXL14	4.7	-0.14	0.075	0.26
mDC	FBXL15	5.4	-0.06	0.44	0.68
mDC	FBXL17	3.2	0.017	0.88	0.95
mDC	FBXL18	2.5	0.056	0.64	0.82
mDC	FBXL19-AS1	1.5	-0.36	0.036	0.16
mDC	FBXL20	4.5	-0.077	0.29	0.55
mDC	FBXL3	6.5	-0.12	0.037	0.17
mDC	FBXL4	4.4	-0.051	0.41	0.65
mDC	FBXL5	8.4	-0.076	0.16	0.39
mDC	FBXL6	4.7	-0.11	0.1	0.31
mDC	FBXL8	1.4	0.15	0.3	0.56
mDC	FBXO10	0.98	-0.17	0.28	0.54
mDC	FBXO11	5.3	0.071	0.24	0.49
mDC	FBXO18	6.4	-0.017	0.69	0.84
mDC	FBXO21	6.1	-0.058	0.16	0.4
mDC	FBXO22	4.4	0.031	0.59	0.78
mDC	FBXO25	4.6	0.0027	0.98	0.99
mDC	FBXO27	2.2	0.022	0.95	0.98
mDC	FBXO28	5.5	0.19	0.001	0.015
mDC	FBXO3	5	0.012	0.83	0.92
mDC	FBXO30	5.2	-0.097	0.3	0.56
mDC	FBXO31	4	-0.12	0.22	0.48
mDC	FBXO32	1.1	0.31	0.08	0.27
mDC	FBXO33	4.9	0.037	0.55	0.76
mDC	FBXO34	6	-0.05	0.32	0.58
mDC	FBXO36	1.3	-0.059	0.72	0.86
mDC	FBXO38	6.3	-0.035	0.52	0.74
mDC	FBXO4	4.3	-0.13	0.042	0.18
mDC	FBXO40	0.97	0.17	0.43	0.67
mDC	FBXO41	3.6	0.16	0.2	0.45
mDC	FBXO42	6.3	-0.088	0.019	0.11
mDC	FBXO44	3.6	-0.004	0.97	0.99
mDC	FBXO45	5.3	0.063	0.17	0.41
mDC	FBXO46	3.9	0.069	0.32	0.58
mDC	FBXO48	1.2	-0.053	0.74	0.88
mDC	FBXO5	4	0.082	0.29	0.55
mDC	FBXO6	6.5	0.29	7.80E-05	0.0021
mDC	FBXO7	7.6	0.009	0.79	0.9
mDC	FBXO8	4.4	0.12	0.07	0.25
mDC	FBXO9	7	-0.046	0.28	0.54
mDC	FBXW11	5.9	0.031	0.66	0.83
mDC	FBXW2	5.4	0.03	0.58	0.78
mDC	FBXW4	3	0.082	0.34	0.59
mDC	FBXW4P1	-0.068	-0.29	0.32	0.58
mDC	FBXW5	7.3	0.034	0.57	0.77
mDC	FBXW7	5.2	0.018	0.72	0.87
mDC	FBXW8	3.9	-0.075	0.3	0.56
mDC	FBXW9	3.5	-0.061	0.45	0.69
mDC	FCER1A	11	-0.57	3.30E-05	0.0011
mDC	FCER1G	9.4	0.07	0.24	0.49
mDC	FCER2	0.37	0.34	0.39	0.64
mDC	FCF1	4.8	0.006	0.91	0.96
mDC	FCGBP	1.9	-0.42	0.13	0.36
mDC	FCGR1A	2.7	1.3	7.80E-07	5.00E-05
mDC	FCGR1B	1.7	0.9	0.00024	0.0052
mDC	FCGR2A	7.2	-0.13	0.3	0.56
mDC	FCGR2B	7.6	-0.057	0.73	0.87
mDC	FCGR2C	5.5	-0.19	0.32	0.58
mDC	FCGR3A	0.79	0.63	0.087	0.28
mDC	FCGRT	8.9	-0.1	0.13	0.35
mDC	FCHO1	6.6	-0.051	0.32	0.58
mDC	FCHO2	4.2	-0.0035	0.98	0.99
mDC	FCHSD1	3.7	0.14	0.1	0.31
mDC	FCHSD2	7.4	0.1	0.05	0.2
mDC	FCMR	2.8	0.25	0.28	0.54
mDC	FCN1	9.1	-0.67	3.90E-05	0.0012
mDC	FCRL3	-0.21	1.6	0.014	0.089
mDC	FCRL6	4.5	0.32	0.029	0.15
mDC	FCRLB	1.7	-0.13	0.48	0.71
mDC	FDFT1	7.5	0.085	0.2	0.45
mDC	FDPS	5.9	-0.027	0.6	0.79
mDC	FDPSP2	0.73	-0.16	0.46	0.69
mDC	FDX1	5.4	0.05	0.38	0.63
mDC	FDX1L	3.5	-0.06	0.44	0.68
mDC	FDXACB1	4	0.015	0.81	0.91
mDC	FDXR	2.6	-0.18	0.22	0.48
mDC	FECH	5.5	0.23	0.0021	0.025
mDC	FEM1A	6	0.12	0.025	0.13
mDC	FEM1B	6	0.1	0.18	0.42
mDC	FEM1C	5.1	0.17	0.16	0.4
mDC	FEN1	4.3	0.26	0.0071	0.057
mDC	FER	4.2	0.0071	0.93	0.97
mDC	FERMT3	8.6	0.14	0.0045	0.042
mDC	FES	8.9	-0.064	0.2	0.46
mDC	FEZ2	3.4	-0.092	0.39	0.63
mDC	FFAR2	0.85	0.32	0.16	0.4
mDC	FFAR4	1.1	0.22	0.28	0.54
mDC	FGD1	0.9	0.013	0.94	0.97
mDC	FGD2	8.2	-0.13	0.17	0.42
mDC	FGD3	6.9	-0.059	0.22	0.48
mDC	FGD4	6.3	0.14	0.077	0.26
mDC	FGD5-AS1	7	0.027	0.52	0.74
mDC	FGD6	4.3	0.24	0.041	0.18
mDC	FGFBP3	1.3	0.0083	0.96	0.98
mDC	FGFR1OP	4.8	-0.24	0.0017	0.021
mDC	FGFR1OP2	6.4	-0.005	0.92	0.96
mDC	FGFRL1	1.4	0.2	0.2	0.45
mDC	FGGY	3	-0.23	0.026	0.13
mDC	FGL2	9.1	0.11	0.18	0.43
mDC	FGR	9.2	-0.092	0.05	0.2
mDC	FH	6.1	0.072	0.084	0.27
mDC	FHIT	2	-0.0017	0.99	0.99
mDC	FHL1	2.4	-0.72	1.90E-05	0.00073
mDC	FHL3	4.6	-0.27	0.013	0.084
mDC	FHOD1	4.2	-0.24	0.01	0.073
mDC	FIBP	7.1	0.082	0.096	0.3
mDC	FICD	2.3	0.18	0.1	0.31
mDC	FIG4	6.4	0.17	0.0021	0.025
mDC	FIGNL1	3.3	-0.086	0.43	0.67
mDC	FILIP1L	4.7	-0.55	0.0063	0.053
mDC	FIP1L1	6.4	0.062	0.064	0.23
mDC	FIRRE	1.6	0.24	0.094	0.29
mDC	FIS1	5.6	-0.093	0.12	0.33
mDC	FITM2	1	-0.56	0.00065	0.011
mDC	FIZ1	2.9	-0.056	0.53	0.75
mDC	FKBP11	2.4	0.027	0.82	0.92
mDC	FKBP14	4	-0.05	0.54	0.76
mDC	FKBP15	7.1	0.13	0.025	0.13
mDC	FKBP1A	6.2	-0.034	0.6	0.8
mDC	FKBP1B	3.5	-0.044	0.77	0.89
mDC	FKBP2	4.9	-0.078	0.29	0.55
mDC	FKBP3	6.4	0.02	0.69	0.85
mDC	FKBP4	4.9	0.081	0.39	0.63
mDC	FKBP5	9.7	-0.24	0.24	0.49
mDC	FKBP7	2.7	-0.15	0.1	0.3
mDC	FKBP8	6.3	0.086	0.3	0.56
mDC	FKBP9	2.4	0.31	0.064	0.23
mDC	FKBPL	1.9	-0.0038	0.97	0.99
mDC	FKRP	3.1	0.02	0.83	0.92
mDC	FKTN	3.3	0.12	0.33	0.58
mDC	FLAD1	6.1	-0.018	0.71	0.86
mDC	FLCN	3	-0.0022	0.98	0.99
mDC	FLI1	7.4	-0.046	0.23	0.48
mDC	FLII	8.9	0.0083	0.84	0.92
mDC	FLJ10038	3.5	-0.25	0.0061	0.052
mDC	FLJ13224	0.4	-0.012	0.95	0.98
mDC	FLJ20021	0.3	-0.14	0.48	0.71
mDC	FLJ27354	1.8	0.068	0.57	0.78
mDC	FLJ32255	3.4	0.19	0.067	0.24
mDC	FLJ37453	3	-0.19	0.033	0.15
mDC	FLJ42393	0.68	-0.045	0.85	0.93
mDC	FLJ42627	1.7	0.031	0.87	0.95
mDC	FLJ46906	1.9	-0.39	0.024	0.13
mDC	FLNA	10	0.16	0.15	0.38
mDC	FLNB	5	0.37	0.043	0.18
mDC	FLOT1	7.3	-0.064	0.38	0.63
mDC	FLOT2	8.7	0.004	0.92	0.97
mDC	FLT1	0.35	0.95	0.0074	0.059
mDC	FLT3	9.3	-0.099	0.37	0.63
mDC	FLT3LG	1.5	0.18	0.2	0.45
mDC	FLVCR1	4.5	-0.083	0.45	0.69
mDC	FLVCR1-AS1	1.7	0.19	0.5	0.72
mDC	FLVCR2	4.8	0.17	0.07	0.25
mDC	FLYWCH1	4.7	-0.039	0.66	0.83
mDC	FLYWCH2	3.5	-0.0058	0.94	0.97
mDC	FMN1	3.6	0.32	0.042	0.18
mDC	FMNL1	6.7	0.03	0.63	0.81
mDC	FMNL2	3.1	0.72	7.30E-06	0.00033
mDC	FMNL3	4.3	-0.098	0.32	0.58
mDC	FMO4	1.5	-0.089	0.53	0.75
mDC	FMO5	4.2	-0.32	0.00033	0.0066
mDC	FMR1	6	0.29	0.0024	0.027
mDC	FN3KRP	5	0.13	0.076	0.26
mDC	FNBP1	7.9	0.16	0.017	0.1
mDC	FNBP1L	3	-0.03	0.81	0.91
mDC	FNBP4	7	-0.044	0.37	0.62
mDC	FNDC3A	5.3	0.17	0.013	0.085
mDC	FNDC3B	5.2	-0.034	0.72	0.86
mDC	FNIP1	4.4	0.057	0.51	0.73
mDC	FNIP2	7.7	0.064	0.37	0.62
mDC	FNTA	7.1	-0.015	0.71	0.86
mDC	FOCAD	5.5	-0.065	0.43	0.67
mDC	FOLR2	1	-0.36	0.056	0.22
mDC	FOLR3	0.74	-3.1	8.40E-06	0.00037
mDC	FOPNL	5.9	0.16	0.00093	0.014
mDC	FOS	11	0.2	0.37	0.63
mDC	FOSB	5.9	0.055	0.84	0.93
mDC	FOSL1	1.1	0.52	0.0048	0.044
mDC	FOSL2	5.2	0.3	0.0057	0.049
mDC	FOXJ2	5.8	-0.049	0.5	0.72
mDC	FOXJ3	5.8	0.1	0.19	0.44
mDC	FOXK1	4.3	-0.097	0.18	0.42
mDC	FOXK2	3.9	0.1	0.22	0.48
mDC	FOXM1	0.19	0.3	0.27	0.53
mDC	FOXN2	7.3	0.083	0.33	0.59
mDC	FOXN3	7	0.026	0.63	0.81
mDC	FOXN3-AS1	0.85	0.17	0.28	0.54
mDC	FOXO1	4.9	-0.42	0.00019	0.0043
mDC	FOXO3	4.9	-0.17	0.0044	0.041
mDC	FOXO3B	0.89	0.023	0.9	0.96
mDC	FOXO4	1.3	-0.28	0.059	0.22
mDC	FOXP1	6.8	0.026	0.55	0.76
mDC	FOXP1-AS1	1.4	0.24	0.24	0.5
mDC	FOXP4	1.4	-0.021	0.89	0.95
mDC	FOXRED1	4.8	-0.16	0.011	0.075
mDC	FOXRED2	4.3	-0.27	0.011	0.074
mDC	FPGS	5.6	0.027	0.66	0.83
mDC	FPGT	4.4	0.12	0.15	0.39
mDC	FPR1	7.1	-0.13	0.39	0.64
mDC	FPR2	1.1	-0.56	0.06	0.22
mDC	FPR3	5.8	0.43	0.048	0.2
mDC	FRA10AC1	3.2	0.16	0.1	0.31
mDC	FRAT1	5.3	-0.11	0.16	0.4
mDC	FRAT2	6.7	-0.095	0.023	0.12
mDC	FRG1	5	0.13	0.018	0.11
mDC	FRG1BP	2.8	0.2	0.43	0.67
mDC	FRG1CP	3.1	0.2	0.3	0.56
mDC	FRG1HP	3.9	-0.05	0.65	0.83
mDC	FRG1JP	0.075	-0.33	0.34	0.6
mDC	FRMD3	0.6	0.89	0.015	0.095
mDC	FRMD4A	1.5	-0.0086	0.95	0.98
mDC	FRMD4B	6	-0.47	1.30E-05	0.00052
mDC	FRMD8	6.5	0.014	0.73	0.87
mDC	FRRS1	1.5	-0.048	0.83	0.92
mDC	FRS2	4.4	0.2	0.0076	0.06
mDC	FRS3	2	-0.16	0.14	0.37
mDC	FRY	4.1	-0.22	0.098	0.3
mDC	FRY-AS1	-0.098	-0.13	0.69	0.85
mDC	FRYL	6.1	0.077	0.38	0.63
mDC	FSCN1	3.9	-0.22	0.16	0.4
mDC	FSD1L	2.4	-0.074	0.57	0.78
mDC	FSD2	0.59	-0.46	0.069	0.24
mDC	FSIP1	0.24	-0.37	0.17	0.41
mDC	FSTL3	1.7	-0.33	0.018	0.1
mDC	FTCDNL1	2.8	-0.1	0.49	0.72
mDC	FTH1	12	-0.0072	0.92	0.96
mDC	FTL	11	0.025	0.7	0.85
mDC	FTO	5.9	0.0046	0.93	0.97
mDC	FTSJ1	5.5	0.023	0.61	0.8
mDC	FTSJ2	6.8	-0.094	0.016	0.098
mDC	FTSJ3	6.3	-0.055	0.22	0.47
mDC	FTX	3.4	-0.017	0.89	0.95
mDC	FUBP1	6	0.25	4.90E-06	0.00024
mDC	FUBP3	6.1	-0.022	0.63	0.81
mDC	FUCA1	5.9	0.02	0.83	0.92
mDC	FUCA2	6.9	-0.057	0.2	0.45
mDC	FUK	4.4	-0.12	0.12	0.33
mDC	FUNDC1	3.9	-0.13	0.1	0.3
mDC	FUNDC2	6.1	0.079	0.068	0.24
mDC	FUOM	4.4	0.17	0.051	0.2
mDC	FURIN	6.1	-0.018	0.79	0.9
mDC	FUS	6.6	0.2	0.026	0.13
mDC	FUT10	3.6	0.0064	0.97	0.99
mDC	FUT11	3.8	0.035	0.62	0.81
mDC	FUT4	4.5	0.19	0.01	0.071
mDC	FUT7	4.9	0.26	0.022	0.12
mDC	FUT8	3.4	0.38	0.0035	0.035
mDC	FUZ	1.9	-0.44	0.00017	0.004
mDC	FXN	4.6	-0.24	0.0004	0.0075
mDC	FXR1	5.5	0.034	0.44	0.68
mDC	FXR2	5.3	-0.0062	0.89	0.95
mDC	FXYD5	7.5	0.0012	0.99	0.99
mDC	FXYD6	0.86	0.11	0.61	0.8
mDC	FYB	7.9	0.17	0.015	0.093
mDC	FYCO1	3.3	0.41	0.0016	0.02
mDC	FYN	8.5	-0.16	0.00051	0.0091
mDC	FYTTD1	7	0.094	0.1	0.31
mDC	FZD1	6.2	0.045	0.59	0.78
mDC	FZD2	5	0.17	0.034	0.16
mDC	FZD3	3.7	-0.065	0.66	0.83
mDC	FZD5	1.9	0.062	0.74	0.87
mDC	FZD6	2.7	-0.19	0.21	0.47
mDC	FZR1	4.5	-0.017	0.81	0.91
mDC	G2E3	4.8	0.11	0.1	0.31
mDC	G3BP1	7.8	0.063	0.16	0.39
mDC	G3BP2	7.9	0.074	0.21	0.46
mDC	G6PC3	5.4	-0.12	0.067	0.24
mDC	G6PD	2.5	-0.037	0.77	0.89
mDC	GAA	7.1	-0.11	0.3	0.56
mDC	GAB1	2.7	-0.26	0.088	0.28
mDC	GAB2	3.7	-0.0096	0.92	0.96
mDC	GAB3	6.1	-0.08	0.18	0.42
mDC	GABARAP	9.5	-0.027	0.61	0.8
mDC	GABARAPL1	2.4	0.19	0.31	0.57
mDC	GABARAPL2	7.5	0.18	0.0004	0.0075
mDC	GABBR1	4.8	-0.066	0.54	0.75
mDC	GABPA	6	0.021	0.76	0.88
mDC	GABPB1	5.3	0.11	0.05	0.2
mDC	GABPB1-AS1	3.8	-0.14	0.25	0.51
mDC	GABPB2	2.9	0.013	0.89	0.95
mDC	GABRR2	0.088	0.054	0.83	0.92
mDC	GADD45A	3	-0.055	0.68	0.84
mDC	GADD45B	6	0.22	0.047	0.19
mDC	GADD45GIP1	5.6	0.13	0.085	0.28
mDC	GAK	7.1	0.12	0.032	0.15
mDC	GALC	5.5	0.12	0.099	0.3
mDC	GALE	4.2	-0.043	0.55	0.76
mDC	GALK1	5.4	0.09	0.2	0.45
mDC	GALK2	4.7	0.07	0.19	0.43
mDC	GALM	5.1	-0.015	0.87	0.95
mDC	GALNS	4.7	0.13	0.081	0.27
mDC	GALNT1	7.7	0.004	0.93	0.97
mDC	GALNT10	6	0.13	0.066	0.24
mDC	GALNT11	5.6	-0.046	0.33	0.59
mDC	GALNT12	2.3	0.27	0.045	0.19
mDC	GALNT2	5.8	-0.03	0.68	0.84
mDC	GALNT3	5.7	0.15	0.037	0.17
mDC	GALNT6	4.5	0.062	0.37	0.62
mDC	GALNT7	6.2	0.1	0.12	0.34
mDC	GALNTL6	0.48	-0.04	0.89	0.95
mDC	GALT	5.9	-0.12	0.044	0.18
mDC	GAMT	1.6	-0.19	0.3	0.56
mDC	GAN	2.3	0.042	0.76	0.88
mDC	GANAB	7.4	0.052	0.38	0.63
mDC	GANC	6.9	-0.049	0.38	0.63
mDC	GAPDH	11	0.05	0.33	0.59
mDC	GAPDHS	2.5	-0.21	0.097	0.3
mDC	GAPT	7.2	0.23	0.029	0.14
mDC	GAPVD1	7.1	-0.049	0.41	0.66
mDC	GAR1	3.3	0.027	0.76	0.88
mDC	GAREML	1.8	0.62	0.00091	0.014
mDC	GARNL3	2.3	-0.31	0.053	0.21
mDC	GARS	6.9	0.14	0.00053	0.0093
mDC	GART	6.9	0.066	0.19	0.43
mDC	GAS1	0.61	-0.28	0.31	0.57
mDC	GAS2L1	3.8	-0.71	6.10E-07	4.00E-05
mDC	GAS2L3	3.8	0.38	0.0036	0.036
mDC	GAS5	4.9	-0.32	1.60E-05	0.00063
mDC	GAS6	6.6	0.52	1.80E-06	0.0001
mDC	GAS6-AS1	-0.1	-0.66	0.0046	0.042
mDC	GAS7	6.7	-0.25	0.0029	0.031
mDC	GAS8	1.3	-0.1	0.48	0.71
mDC	GATAD1	5	-0.056	0.32	0.58
mDC	GATAD2A	5	0.2	0.0033	0.033
mDC	GATAD2B	4.1	0.012	0.9	0.95
mDC	GATB	5.5	-0.025	0.65	0.82
mDC	GATC	5.4	0.038	0.35	0.6
mDC	GATM	4.1	-0.44	0.017	0.1
mDC	GATS	0.89	-0.042	0.8	0.91
mDC	GATSL2	1.3	-0.29	0.088	0.28
mDC	GATSL3	2.6	-0.23	0.022	0.12
mDC	GBA	5.2	0.065	0.27	0.53
mDC	GBA2	7	-0.13	0.002	0.024
mDC	GBAP1	0.4	-0.4	0.11	0.32
mDC	GBAS	7.4	-0.16	0.001	0.015
mDC	GBAT2	2.3	-0.093	0.39	0.64
mDC	GBE1	5.5	-0.17	0.002	0.024
mDC	GBF1	6.4	0.078	0.34	0.6
mDC	GBGT1	1.3	-0.21	0.22	0.48
mDC	GBP1	8	0.55	0.00035	0.0068
mDC	GBP1P1	1.2	0.83	0.0087	0.065
mDC	GBP2	6.3	0.34	0.025	0.13
mDC	GBP3	5.9	0.042	0.74	0.87
mDC	GBP4	6.5	0.53	0.0033	0.034
mDC	GBP5	4.6	0.078	0.66	0.83
mDC	GCA	7.7	0.046	0.38	0.63
mDC	GCAT	0.9	-0.074	0.76	0.88
mDC	GCC1	5.8	0.073	0.24	0.49
mDC	GCC2	6.4	-0.011	0.85	0.93
mDC	GCDH	4.3	-0.055	0.35	0.61
mDC	GCFC2	4.9	0.048	0.49	0.72
mDC	GCH1	6.1	0.4	0.00034	0.0066
mDC	GCHFR	3.2	-0.14	0.16	0.4
mDC	GCLC	6	0.23	0.033	0.15
mDC	GCLM	3	0.095	0.29	0.55
mDC	GCN1	6.4	0.018	0.86	0.94
mDC	GCNT1	5.8	0.32	3.90E-05	0.0012
mDC	GCNT2	4.4	0.19	0.067	0.24
mDC	GCNT7	0.67	-0.013	0.95	0.98
mDC	GCSAM	4.7	0.11	0.63	0.81
mDC	GCSH	1.8	-0.025	0.84	0.92
mDC	GCSHP3	0.29	-0.039	0.85	0.93
mDC	GDAP1	3.4	0.21	0.056	0.22
mDC	GDAP2	6.1	-0.014	0.77	0.89
mDC	GDE1	5.9	-0.088	0.075	0.26
mDC	GDF11	0.59	-0.17	0.41	0.65
mDC	GDI1	5.8	-0.0039	0.95	0.98
mDC	GDI2	9.5	0.093	0.012	0.079
mDC	GDPD1	1.4	0.21	0.18	0.42
mDC	GDPD5	3.8	0.031	0.82	0.92
mDC	GDPGP1	0.55	-0.013	0.95	0.98
mDC	GEM	4.1	0.042	0.84	0.93
mDC	GEMIN2	3.9	0.022	0.75	0.88
mDC	GEMIN4	5	-0.064	0.32	0.58
mDC	GEMIN5	5.2	0.11	0.11	0.33
mDC	GEMIN6	3.2	-0.04	0.58	0.78
mDC	GEMIN7	5	-0.085	0.15	0.38
mDC	GEMIN8	3.9	-0.13	0.059	0.22
mDC	GEN1	2.5	0.45	0.0017	0.021
mDC	GET4	5.6	-0.032	0.55	0.76
mDC	GFER	2.9	0.034	0.68	0.84
mDC	GFI1	1.1	0.26	0.17	0.41
mDC	GFM1	6.7	-0.025	0.6	0.79
mDC	GFM2	5.4	0.0067	0.9	0.96
mDC	GFOD1	2.8	0.18	0.2	0.45
mDC	GFOD2	3.9	-0.19	0.0082	0.062
mDC	GFPT1	5.4	0.0016	0.98	0.99
mDC	GFRA2	3.9	-0.37	0.0035	0.035
mDC	GGA1	4.9	-0.12	0.0097	0.07
mDC	GGA2	7.8	0.026	0.64	0.82
mDC	GGA3	5.4	-0.073	0.35	0.61
mDC	GGACT	2.5	-0.28	0.27	0.53
mDC	GGCT	4.5	0.078	0.19	0.44
mDC	GGCX	4.3	0.011	0.88	0.95
mDC	GGH	1.5	-0.051	0.77	0.89
mDC	GGNBP2	7.2	-0.1	0.059	0.22
mDC	GGPS1	5.8	-0.082	0.12	0.34
mDC	GGT1	2.9	-0.15	0.29	0.55
mDC	GGT7	2.5	-0.32	0.01	0.071
mDC	GGTA1P	5.2	-0.67	3.10E-05	0.001
mDC	GHDC	4.1	-0.055	0.46	0.7
mDC	GHITM	8.8	-0.034	0.35	0.61
mDC	GHRL	4.7	-0.35	0.0024	0.027
mDC	GHRLOS	2.3	-0.33	0.016	0.095
mDC	GID4	4	-0.061	0.41	0.65
mDC	GID8	5.1	-0.14	0.003	0.031
mDC	GIGYF1	2.4	-0.0045	0.97	0.99
mDC	GIGYF2	6.5	-0.032	0.52	0.74
mDC	GIMAP1	3.8	-0.076	0.52	0.74
mDC	GIMAP2	4.5	0.24	0.0092	0.068
mDC	GIMAP4	6.7	0.15	0.31	0.57
mDC	GIMAP6	5.2	0.11	0.3	0.56
mDC	GIMAP7	6.3	-0.024	0.82	0.92
mDC	GIMAP8	4.9	0.0027	0.99	0.99
mDC	GIN1	3.7	0.023	0.78	0.89
mDC	GINM1	5	0.029	0.69	0.85
mDC	GINS1	2.5	0.21	0.12	0.34
mDC	GINS2	1.7	0.3	0.17	0.41
mDC	GINS3	2.5	-0.23	0.053	0.21
mDC	GINS4	0.37	-0.11	0.63	0.81
mDC	GIPC1	3.6	0.18	0.088	0.28
mDC	GIPR	4.6	-0.082	0.53	0.75
mDC	GIT1	6.8	0.078	0.24	0.49
mDC	GIT2	8.4	0.042	0.22	0.47
mDC	GJD3	1.2	0.012	0.94	0.98
mDC	GK	6.2	0.2	0.0065	0.054
mDC	GK5	3.7	-0.36	0.005	0.045
mDC	GKAP1	1.4	-0.2	0.18	0.43
mDC	GLA	4.9	-0.15	0.02	0.11
mDC	GLB1	7.9	0.022	0.61	0.8
mDC	GLB1L	2.9	0.0085	0.96	0.98
mDC	GLCCI1	2.6	0.19	0.091	0.29
mDC	GLCE	4.5	-0.1	0.3	0.57
mDC	GLDN	2.7	0.45	0.32	0.58
mDC	GLE1	6.6	0.08	0.095	0.29
mDC	GLG1	8.4	-0.045	0.32	0.58
mDC	GLI4	3.3	-0.086	0.36	0.62
mDC	GLIDR	2.7	-0.34	0.024	0.13
mDC	GLIPR1	7.9	0.015	0.71	0.86
mDC	GLIPR2	8.4	0.12	0.011	0.074
mDC	GLMN	3.8	-0.021	0.79	0.9
mDC	GLMP	2.8	0.14	0.15	0.38
mDC	GLO1	7.4	-0.093	0.26	0.52
mDC	GLOD4	6.2	-0.078	0.054	0.21
mDC	GLRX	7.3	0.12	0.027	0.14
mDC	GLRX2	3.6	-0.074	0.32	0.58
mDC	GLRX3	6.3	0.052	0.26	0.52
mDC	GLRX5	5.5	0.019	0.74	0.88
mDC	GLS	7.1	0.033	0.66	0.83
mDC	GLS2	0.25	0.16	0.49	0.72
mDC	GLT8D1	5.6	-0.081	0.053	0.21
mDC	GLTP	6.6	-0.12	0.13	0.35
mDC	GLTPD2	0.59	-0.15	0.44	0.68
mDC	GLTSCR1	1.1	0.43	0.0067	0.055
mDC	GLTSCR1L	3.9	0.06	0.5	0.72
mDC	GLTSCR2	6.4	-0.26	0.00084	0.013
mDC	GLUD1	8.4	-0.068	0.09	0.28
mDC	GLUD1P3	2.9	-0.15	0.2	0.45
mDC	GLUL	8.3	-0.29	0.027	0.14
mDC	GLYCTK	3.2	0.1	0.31	0.57
mDC	GLYR1	6.9	0.028	0.56	0.77
mDC	GM2A	6.9	0.11	0.042	0.18
mDC	GMCL1	5.4	-0.092	0.083	0.27
mDC	GMDS	4.4	0.21	0.00026	0.0054
mDC	GMDS-AS1	2.2	0.088	0.38	0.63
mDC	GMEB1	4.8	0.1	0.084	0.27
mDC	GMEB2	4.7	0.3	0.00013	0.0032
mDC	GMFB	6.7	0.053	0.3	0.56
mDC	GMFG	8.1	0.035	0.5	0.73
mDC	GMIP	7.4	0.2	6.40E-05	0.0018
mDC	GMNN	3.4	0.05	0.58	0.78
mDC	GMPPA	5.1	0.046	0.37	0.63
mDC	GMPPB	4.4	0.013	0.86	0.94
mDC	GMPR	3.3	1.9	2.40E-10	5.70E-08
mDC	GMPR2	6.1	-0.046	0.24	0.5
mDC	GMPS	6.2	0.12	0.0024	0.027
mDC	GNA11	0.59	-0.27	0.43	0.67
mDC	GNA12	6.9	-0.16	0.0098	0.07
mDC	GNA13	7.2	0.16	0.024	0.13
mDC	GNA15	5.5	0.047	0.42	0.66
mDC	GNAI1	4.3	-0.46	0.0018	0.023
mDC	GNAI2	10	0.071	0.047	0.19
mDC	GNAI3	8	0.055	0.23	0.49
mDC	GNAL	0.9	0.21	0.23	0.49
mDC	GNAQ	6.8	0.14	0.0069	0.056
mDC	GNAS	9.4	0.0063	0.9	0.95
mDC	GNAT2	2.3	-0.099	0.56	0.76
mDC	GNAZ	1.1	0.019	0.94	0.97
mDC	GNB1	9	0.064	0.07	0.25
mDC	GNB1L	2.7	-0.14	0.11	0.33
mDC	GNB2	6.1	0.064	0.46	0.7
mDC	GNB2L1	8.9	-0.24	4.20E-06	0.00021
mDC	GNB4	7	0.27	9.60E-06	0.00042
mDC	GNB5	4.1	-0.0065	0.95	0.98
mDC	GNE	3.8	0.32	0.0061	0.052
mDC	GNG11	0.0076	-0.069	0.9	0.96
mDC	GNG2	7.2	-0.13	0.054	0.21
mDC	GNG5	7.3	0.18	0.0019	0.024
mDC	GNG7	5	-0.16	0.06	0.22
mDC	GNGT2	4.1	0.26	0.00053	0.0094
mDC	GNL1	4.4	-0.024	0.7	0.85
mDC	GNL2	7.2	0.0029	0.94	0.97
mDC	GNL3	7	-0.0025	0.96	0.98
mDC	GNL3L	6.9	0.011	0.85	0.93
mDC	GNLY	2.8	1.4	0.0064	0.053
mDC	GNMT	1.4	-0.22	0.23	0.48
mDC	GNPAT	6.1	-0.02	0.61	0.8
mDC	GNPDA1	5.4	0.033	0.58	0.78
mDC	GNPDA2	3.4	0.031	0.69	0.85
mDC	GNPNAT1	4.2	0.027	0.71	0.86
mDC	GNPTAB	6.9	-0.00062	0.99	1
mDC	GNPTG	5.9	-0.086	0.087	0.28
mDC	GNS	7.9	-0.017	0.84	0.93
mDC	GOLGA1	5.1	-0.069	0.3	0.56
mDC	GOLGA2	3.4	0.32	0.00066	0.011
mDC	GOLGA3	5.4	-0.095	0.21	0.46
mDC	GOLGA4	6.7	0.031	0.44	0.68
mDC	GOLGA5	6.2	0.03	0.45	0.68
mDC	GOLGA6L9	0.052	0.34	0.21	0.46
mDC	GOLGA7	6.8	-0.0094	0.8	0.91
mDC	GOLGA8A	4.4	-0.17	0.46	0.7
mDC	GOLGA8B	4.3	-0.25	0.16	0.4
mDC	GOLGA8N	1.1	0.29	0.17	0.41
mDC	GOLGA8R	0.13	0.063	0.8	0.91
mDC	GOLGB1	7.1	-0.15	0.00093	0.014
mDC	GOLIM4	4.6	-0.078	0.55	0.76
mDC	GOLM1	3.1	-0.81	0.042	0.18
mDC	GOLPH3	7.6	0.1	0.0064	0.053
mDC	GOLPH3L	5.1	-0.061	0.34	0.6
mDC	GOLT1B	6	0.054	0.38	0.63
mDC	GON4L	6	0.063	0.31	0.57
mDC	GOPC	5.5	0.061	0.24	0.5
mDC	GORAB	4.1	0.011	0.87	0.94
mDC	GORASP1	6.7	-0.048	0.28	0.54
mDC	GORASP2	6.8	-0.026	0.55	0.76
mDC	GOSR1	6	0.12	0.0018	0.022
mDC	GOSR2	6.4	0.043	0.3	0.56
mDC	GOT1	5.2	-0.013	0.81	0.91
mDC	GOT2	6.9	-0.017	0.7	0.85
mDC	GPA33	2.6	-0.28	0.11	0.33
mDC	GPAA1	6.5	0.0012	0.98	0.99
mDC	GPALPP1	4.1	0.15	0.01	0.071
mDC	GPAM	3.2	-0.18	0.15	0.38
mDC	GPANK1	4	0.013	0.84	0.92
mDC	GPAT2	1.7	0.25	0.49	0.72
mDC	GPAT3	8.2	0.096	0.088	0.28
mDC	GPAT4	7.4	-0.037	0.3	0.56
mDC	GPATCH1	4.5	-0.055	0.34	0.6
mDC	GPATCH11	5.5	-0.15	0.034	0.16
mDC	GPATCH2	4.2	-0.047	0.47	0.7
mDC	GPATCH2L	5.5	-0.16	0.033	0.15
mDC	GPATCH3	4.7	0.018	0.74	0.88
mDC	GPATCH4	4.9	-0.018	0.77	0.89
mDC	GPATCH8	6.3	-0.0082	0.82	0.91
mDC	GPBAR1	4.9	0.18	0.09	0.29
mDC	GPBP1	7.7	0.13	0.0044	0.041
mDC	GPBP1L1	7.4	0.084	0.035	0.16
mDC	GPCPD1	7.3	0.17	0.017	0.1
mDC	GPD1L	5.5	-0.24	0.0026	0.029
mDC	GPD2	5.1	0.23	0.0056	0.049
mDC	GPER1	3.6	-0.18	0.49	0.72
mDC	GPHN	2.9	0.093	0.31	0.57
mDC	GPI	7.4	0.026	0.52	0.74
mDC	GPKOW	5.1	0.08	0.12	0.34
mDC	GPM6B	2.5	-0.08	0.59	0.78
mDC	GPN1	6.2	-0.031	0.47	0.7
mDC	GPN2	4.1	0.11	0.079	0.27
mDC	GPN3	5.2	0.2	0.005	0.045
mDC	GPR107	4.1	0.054	0.54	0.75
mDC	GPR108	6.7	-0.12	0.033	0.16
mDC	GPR132	5.7	0.0035	0.96	0.98
mDC	GPR137	3	-0.12	0.16	0.4
mDC	GPR137B	3.9	0.31	0.00098	0.014
mDC	GPR141	2.6	0.47	2.80E-05	0.00095
mDC	GPR146	2.8	-0.12	0.59	0.79
mDC	GPR155	3.8	-0.26	0.023	0.12
mDC	GPR157	1.9	-0.13	0.49	0.72
mDC	GPR160	5.4	0.035	0.68	0.84
mDC	GPR161	0.86	0.14	0.64	0.82
mDC	GPR162	1.7	-0.36	0.025	0.13
mDC	GPR171	3.6	-0.013	0.95	0.98
mDC	GPR18	5.3	0.32	0.0003	0.006
mDC	GPR180	4.5	0.37	0.00014	0.0034
mDC	GPR183	7.7	0.43	0.0098	0.071
mDC	GPR22	0.54	0.038	0.9	0.96
mDC	GPR27	-0.43	-0.34	0.57	0.77
mDC	GPR31	0.33	0.14	0.71	0.86
mDC	GPR33	3	0.19	0.19	0.43
mDC	GPR34	1.4	-0.33	0.33	0.59
mDC	GPR35	4	0.1	0.41	0.65
mDC	GPR55	1.9	-0.26	0.21	0.46
mDC	GPR65	6.5	0.15	0.0064	0.053
mDC	GPR68	0.74	0.26	0.27	0.53
mDC	GPR82	1.9	0.57	0.036	0.16
mDC	GPR84	2.8	-0.056	0.79	0.9
mDC	GPR89A	3.4	-0.069	0.33	0.59
mDC	GPR89B	2.9	-0.18	0.031	0.15
mDC	GPRC5C	1.6	0.061	0.67	0.84
mDC	GPRIN1	-0.077	0.55	0.075	0.26
mDC	GPRIN3	5.8	0.11	0.23	0.49
mDC	GPS1	7	0.0023	0.96	0.98
mDC	GPS2	6.6	-0.12	0.015	0.092
mDC	GPSM1	1.9	-0.36	0.014	0.089
mDC	GPSM2	2.9	-0.47	3.80E-05	0.0012
mDC	GPSM3	5.4	0.088	0.26	0.52
mDC	GPT2	4.6	0.22	0.052	0.21
mDC	GPX1	8.1	0.18	0.037	0.17
mDC	GPX3	3.3	-0.32	0.19	0.43
mDC	GPX4	6.7	-0.072	0.31	0.57
mDC	GPX7	0.51	0.068	0.76	0.89
mDC	GRAMD1A	5.3	0.047	0.46	0.7
mDC	GRAMD1B	4	0.018	0.81	0.91
mDC	GRAMD1C	0.89	-0.75	0.0017	0.021
mDC	GRAMD2	0.55	-0.41	0.25	0.51
mDC	GRAMD3	4.9	-0.096	0.42	0.66
mDC	GRAMD4	6.3	0.058	0.51	0.73
mDC	GRAP	3.4	-0.082	0.39	0.64
mDC	GRAP2	2.2	0.29	0.12	0.34
mDC	GRASP	4.7	-0.14	0.47	0.71
mDC	GRB10	2	0.068	0.77	0.89
mDC	GRB2	8.9	0.11	0.0037	0.036
mDC	GRHL1	1	0.44	0.1	0.31
mDC	GRHPR	6.1	-0.16	0.032	0.15
mDC	GRIK1	0.21	0.032	0.9	0.95
mDC	GRINA	4	0.091	0.41	0.66
mDC	GRIP1	5.9	-0.55	0.00013	0.0032
mDC	GRIPAP1	6.4	-0.0038	0.93	0.97
mDC	GRK4	0.23	-0.074	0.73	0.87
mDC	GRK5	1.9	-0.45	0.013	0.085
mDC	GRK6	6.7	-0.0072	0.9	0.96
mDC	GRN	11	0.077	0.13	0.35
mDC	GRPEL1	6.4	0.039	0.36	0.62
mDC	GRPEL2	3.8	0.037	0.7	0.86
mDC	GRPR	0.11	0.031	0.89	0.95
mDC	GRSF1	7.9	0.12	0.00016	0.0038
mDC	GRWD1	6.1	0.14	0.015	0.093
mDC	GS1-124K5.11	5.5	-0.067	0.26	0.52
mDC	GSAP	7	-0.31	7.60E-06	0.00034
mDC	GSDMB	0.9	-0.27	0.19	0.44
mDC	GSDMD	6.6	0.26	0.00082	0.013
mDC	GSE1	4.9	0.074	0.29	0.55
mDC	GSK3A	4.9	-0.038	0.52	0.74
mDC	GSK3B	5.3	0.034	0.54	0.75
mDC	GSKIP	4.9	-0.032	0.63	0.81
mDC	GSN	9.6	-0.097	0.17	0.41
mDC	GSN-AS1	3	-0.07	0.68	0.84
mDC	GSPT1	7.5	-0.075	0.1	0.31
mDC	GSPT2	4.5	-0.018	0.78	0.9
mDC	GSR	6.7	0.16	0.006	0.051
mDC	GSS	5.9	-0.0038	0.93	0.97
mDC	GSTCD	2.2	0.16	0.24	0.5
mDC	GSTK1	7.9	0.046	0.27	0.53
mDC	GSTM1	4.6	0.034	0.96	0.98
mDC	GSTM2	4.2	-0.21	0.073	0.25
mDC	GSTM4	4.8	-0.26	0.14	0.36
mDC	GSTO1	7.1	0.075	0.17	0.41
mDC	GSTP1	9.3	-0.08	0.16	0.39
mDC	GSTZ1	2.9	-0.03	0.77	0.89
mDC	GTDC1	3.8	0.00039	1	1
mDC	GTF2A1	3.1	0.076	0.59	0.79
mDC	GTF2A2	6.3	0.042	0.39	0.64
mDC	GTF2B	6.4	0.14	0.0081	0.062
mDC	GTF2E1	5	0.013	0.81	0.91
mDC	GTF2E2	6.1	0.14	0.0023	0.026
mDC	GTF2F1	5.4	0.04	0.44	0.68
mDC	GTF2F2	4.8	-0.0075	0.88	0.95
mDC	GTF2H1	6.6	0.15	0.00026	0.0055
mDC	GTF2H3	5	0.096	0.078	0.26
mDC	GTF2H4	3.1	-0.073	0.51	0.74
mDC	GTF2H5	4.4	0.031	0.66	0.83
mDC	GTF2I	5.6	-0.018	0.73	0.87
mDC	GTF2IP1	1.7	-0.25	0.039	0.17
mDC	GTF2IP20	2.6	0.039	0.72	0.86
mDC	GTF2IRD2	1.8	-0.1	0.4	0.65
mDC	GTF2IRD2B	3.5	-0.12	0.12	0.34
mDC	GTF3A	7.9	-0.078	0.064	0.23
mDC	GTF3C1	6.3	0.04	0.67	0.83
mDC	GTF3C2	6.4	-0.075	0.034	0.16
mDC	GTF3C3	5.4	0.11	0.044	0.19
mDC	GTF3C4	3.7	-0.0085	0.92	0.96
mDC	GTF3C5	5.7	-0.046	0.29	0.55
mDC	GTF3C6	6.5	0.18	0.00057	0.0097
mDC	GTPBP1	6.1	0.43	8.20E-08	7.60E-06
mDC	GTPBP10	4.2	0.17	0.032	0.15
mDC	GTPBP2	3.3	0.11	0.2	0.45
mDC	GTPBP3	3.5	-0.1	0.19	0.44
mDC	GTPBP4	6.3	0.085	0.049	0.2
mDC	GTPBP8	4.2	-0.081	0.15	0.39
mDC	GTSF1	2.9	-0.21	0.3	0.56
mDC	GUCD1	6.4	0.063	0.11	0.32
mDC	GUCY1A3	4.9	0.66	8.10E-07	5.10E-05
mDC	GUCY1B3	2.7	0.52	0.00052	0.0093
mDC	GUCY2C	1.6	-0.53	0.0022	0.025
mDC	GUCY2D	0.1	-0.89	0.00064	0.011
mDC	GUF1	5.4	0.093	0.14	0.37
mDC	GUK1	6.9	0.03	0.61	0.8
mDC	GUSB	7.4	0.042	0.37	0.62
mDC	GUSBP1	3.2	-0.14	0.14	0.37
mDC	GUSBP11	4.5	-0.24	0.0035	0.035
mDC	GUSBP4	3.4	-0.038	0.72	0.87
mDC	GVINP1	3.8	0.32	0.037	0.17
mDC	GXYLT1	4.7	0.038	0.64	0.82
mDC	GYG1	6.3	-0.026	0.56	0.76
mDC	GYLTL1B	0.11	-0.48	0.071	0.25
mDC	GYPC	4.8	-0.34	0.00017	0.0038
mDC	GYPE	1.3	-0.35	0.097	0.3
mDC	GYS1	6.3	-0.018	0.68	0.84
mDC	GZF1	4.2	0.11	0.23	0.49
mDC	GZMA	1	1.9	0.0011	0.015
mDC	GZMB	2	0.98	0.14	0.36
mDC	GZMH	0.27	1.4	0.016	0.096
mDC	H1F0	5.1	0.82	4.40E-08	4.50E-06
mDC	H1FX	7	0.34	0.0029	0.031
mDC	H2AFJ	4.7	0.13	0.079	0.27
mDC	H2AFV	6.7	0.027	0.49	0.72
mDC	H2AFX	3.5	-0.14	0.11	0.32
mDC	H2AFY	9	0.065	0.098	0.3
mDC	H2AFY2	4.2	0.34	0.017	0.1
mDC	H2AFZ	7.9	-0.058	0.23	0.48
mDC	H3F3AP4	5.1	0.05	0.75	0.88
mDC	H3F3B	11	0.15	0.0031	0.032
mDC	H6PD	5	-0.075	0.57	0.77
mDC	HAAO	4.3	-0.089	0.29	0.55
mDC	HABP4	2.3	-0.18	0.18	0.42
mDC	HACD1	1.4	0.22	0.38	0.63
mDC	HACD2	5.2	0.11	0.21	0.47
mDC	HACD3	5.1	0.027	0.64	0.82
mDC	HACD4	6.6	0.083	0.11	0.31
mDC	HACE1	3.6	-0.14	0.15	0.38
mDC	HACL1	5	0.033	0.52	0.74
mDC	HADH	5.9	-0.066	0.21	0.46
mDC	HADHA	8.7	-0.0021	0.96	0.98
mDC	HADHB	7.8	-0.028	0.38	0.63
mDC	HAGH	5.2	-0.085	0.19	0.43
mDC	HAGHL	0.48	-0.095	0.65	0.82
mDC	HAL	1.4	-0.65	0.017	0.1
mDC	HAPLN3	3.4	0.55	0.019	0.11
mDC	HAPLN4	0.48	-1	0.00081	0.013
mDC	HARBI1	3	0.2	0.013	0.084
mDC	HARS	6.3	0.0034	0.93	0.97
mDC	HARS2	5.7	-0.038	0.43	0.67
mDC	HAT1	6	0.034	0.52	0.74
mDC	HAUS1	5.1	0.1	0.081	0.27
mDC	HAUS2	4.4	0.091	0.092	0.29
mDC	HAUS3	5.5	0.011	0.85	0.93
mDC	HAUS4	5.2	-0.23	0.00019	0.0043
mDC	HAUS5	4.6	-0.17	0.015	0.093
mDC	HAUS6	4.3	0.21	0.0045	0.042
mDC	HAUS7	4.8	-0.026	0.64	0.82
mDC	HAUS8	2.8	0.057	0.59	0.78
mDC	HAVCR1	1.8	-0.64	0.00038	0.0073
mDC	HAVCR2	8.1	0.07	0.16	0.4
mDC	HAX1	6	0.07	0.16	0.4
mDC	HBEGF	3.2	0.9	0.00017	0.0038
mDC	HBP1	6.9	-0.15	0.021	0.12
mDC	HBS1L	6	-0.19	0.0024	0.027
mDC	HCAR2	1.8	-0.65	0.045	0.19
mDC	HCAR3	1.1	-0.042	0.91	0.96
mDC	HCCS	6.2	-0.0031	0.95	0.98
mDC	HCFC1	5.5	0.31	0.00098	0.014
mDC	HCFC1R1	2.7	0.014	0.89	0.95
mDC	HCFC2	5.1	0.12	0.043	0.18
mDC	HCG11	3.8	-0.089	0.46	0.7
mDC	HCG18	4.6	0.039	0.58	0.78
mDC	HCG26	1.1	0.055	0.84	0.92
mDC	HCG27	0.63	-0.15	0.5	0.72
mDC	HCG4B	0.35	0.9	0.026	0.13
mDC	HCK	8.8	0.11	0.0049	0.044
mDC	HCLS1	9.9	-0.042	0.52	0.74
mDC	HCN3	0.45	0.11	0.65	0.82
mDC	HCP5	6.8	0.39	0.00051	0.0091
mDC	HCST	5.6	-0.022	0.81	0.91
mDC	HDAC1	7.2	0.0025	0.95	0.98
mDC	HDAC10	4.5	0.21	0.063	0.23
mDC	HDAC11	2.5	0.13	0.28	0.54
mDC	HDAC2	6.9	-0.033	0.39	0.64
mDC	HDAC3	7.5	-0.16	0.00043	0.008
mDC	HDAC4	4.9	-0.076	0.49	0.72
mDC	HDAC5	6.4	0.048	0.49	0.72
mDC	HDAC6	6.2	-0.079	0.099	0.3
mDC	HDAC7	3.9	0.25	0.012	0.081
mDC	HDAC8	5.1	-0.01	0.83	0.92
mDC	HDAC9	8.1	0.36	0.00022	0.0048
mDC	HDDC2	4.6	0.049	0.57	0.77
mDC	HDDC3	4.3	-0.042	0.46	0.7
mDC	HDGF	6.8	0.054	0.28	0.54
mDC	HDGFRP2	4.9	0.088	0.18	0.42
mDC	HDGFRP3	3.3	-0.22	0.02	0.11
mDC	HDHD1	5.1	-0.062	0.39	0.64
mDC	HDHD2	6.1	-0.085	0.058	0.22
mDC	HDHD3	3.5	0.11	0.35	0.61
mDC	HDLBP	8	0.048	0.38	0.63
mDC	HDX	4.5	0.17	0.011	0.075
mDC	HEATR1	5.9	0.15	0.11	0.32
mDC	HEATR3	5.6	0.098	0.23	0.49
mDC	HEATR4	0.074	0.079	0.76	0.88
mDC	HEATR5A	6.2	-0.18	0.024	0.13
mDC	HEATR5B	7.3	-0.25	0.0051	0.046
mDC	HEATR6	5.8	0.043	0.43	0.67
mDC	HEBP1	4.9	-0.065	0.25	0.51
mDC	HEBP2	5.8	-0.13	0.17	0.42
mDC	HECA	5.6	0.28	0.0078	0.061
mDC	HECTD1	7.1	-0.098	0.056	0.22
mDC	HECTD2	0.28	-0.26	0.38	0.63
mDC	HECTD3	6.3	0.063	0.12	0.33
mDC	HECTD4	5.1	-0.052	0.56	0.76
mDC	HECW2	1.9	-0.089	0.54	0.75
mDC	HEG1	3.1	0.9	2.90E-07	2.20E-05
mDC	HEIH	4.2	0.034	0.63	0.81
mDC	HELB	5.4	0.13	0.25	0.5
mDC	HELLS	1.6	0.47	0.012	0.082
mDC	HELQ	4.9	0.087	0.16	0.39
mDC	HELZ	7	0.0089	0.9	0.95
mDC	HELZ2	3.9	0.82	6.00E-06	0.00029
mDC	HEMK1	4.1	0.15	0.14	0.36
mDC	HENMT1	5	-0.23	9.60E-05	0.0025
mDC	HERC1	6.8	-0.038	0.66	0.83
mDC	HERC2	5.2	-0.076	0.31	0.57
mDC	HERC2P10	-0.51	-1.1	0.13	0.35
mDC	HERC2P2	6	-0.098	0.42	0.66
mDC	HERC2P3	3.1	-0.074	0.82	0.92
mDC	HERC2P4	-0.19	-0.4	0.42	0.66
mDC	HERC2P9	2.8	-0.062	0.7	0.85
mDC	HERC3	7	-0.021	0.63	0.81
mDC	HERC4	6.1	-0.071	0.21	0.46
mDC	HERC5	5.9	1.5	2.40E-07	1.90E-05
mDC	HERC6	5.3	1.2	1.20E-11	6.00E-09
mDC	HERPUD1	8.1	-0.064	0.42	0.66
mDC	HERPUD2	5.8	0.07	0.16	0.39
mDC	HES6	1.2	-0.0064	0.97	0.99
mDC	HESX1	2	2.2	4.00E-15	2.50E-11
mDC	HEXA	7.8	-0.081	0.082	0.27
mDC	HEXB	8.6	-0.062	0.32	0.58
mDC	HEXDC	5.5	0.11	0.1	0.31
mDC	HEXIM1	3.9	-0.042	0.59	0.79
mDC	HEXIM2	3.8	-0.28	0.0096	0.069
mDC	HFE	3.9	-0.041	0.69	0.85
mDC	HGF	2	0.033	0.85	0.93
mDC	HGH1	5.1	0.037	0.54	0.76
mDC	HGS	7.1	-0.067	0.11	0.33
mDC	HGSNAT	7.9	-0.19	7.20E-05	0.002
mDC	HHAT	2	0.21	0.14	0.37
mDC	HHEX	6.9	0.028	0.61	0.8
mDC	HHIPL1	0.61	0.34	0.52	0.74
mDC	HHLA2	1.7	-0.25	0.16	0.4
mDC	HHLA3	0.97	0.26	0.084	0.27
mDC	HIAT1	7	-0.063	0.13	0.36
mDC	HIATL1	7.4	0.015	0.74	0.88
mDC	HIATL2	4.7	-0.052	0.56	0.77
mDC	HIBADH	5.1	-0.14	0.019	0.11
mDC	HIBCH	5.1	-0.071	0.19	0.44
mDC	HIC1	1.5	0.5	0.13	0.36
mDC	HIC2	1.4	0.11	0.54	0.75
mDC	HIF1A	7.6	0.097	0.13	0.35
mDC	HIF1AN	5.7	-0.098	0.074	0.26
mDC	HIGD1A	6.7	0.16	0.0057	0.05
mDC	HIGD2A	6.7	-0.025	0.66	0.83
mDC	HILPDA	2.7	-0.18	0.065	0.24
mDC	HINFP	5.2	-0.15	0.0029	0.03
mDC	HINT1	7.6	-0.02	0.69	0.85
mDC	HINT2	4.9	4.40E-05	1	1
mDC	HINT3	4.2	0.18	0.036	0.16
mDC	HIP1	7.3	-0.058	0.43	0.67
mDC	HIP1R	-0.13	1.2	0.0054	0.047
mDC	HIPK1	5.7	-0.12	0.12	0.34
mDC	HIPK1-AS1	0.51	-0.53	0.063	0.23
mDC	HIPK2	4.9	-0.16	0.2	0.45
mDC	HIPK3	7.7	-0.041	0.66	0.83
mDC	HIRA	4.8	0.37	5.90E-06	0.00028
mDC	HIRIP3	3.7	0.00017	1	1
mDC	HIST1H1B	0.039	0.79	0.011	0.076
mDC	HIST1H1C	3.5	0.87	1.40E-08	1.80E-06
mDC	HIST1H1D	3.2	0.9	0.0063	0.053
mDC	HIST1H1E	2.9	0.5	0.081	0.27
mDC	HIST1H2AC	3.7	0.72	1.30E-06	7.60E-05
mDC	HIST1H2AE	-0.06	0.63	0.035	0.16
mDC	HIST1H2AK	0.16	-0.18	0.49	0.72
mDC	HIST1H2AL	0.72	0.84	0.00019	0.0042
mDC	HIST1H2AM	1.1	0.68	0.0045	0.042
mDC	HIST1H2BC	0.57	0.37	0.13	0.36
mDC	HIST1H2BD	1.5	0.82	8.80E-08	8.00E-06
mDC	HIST1H2BG	0.045	0.97	0.0044	0.041
mDC	HIST1H2BK	4.6	0.23	0.018	0.1
mDC	HIST1H2BN	1.8	0.36	0.047	0.19
mDC	HIST1H3A	0.0098	0.078	0.76	0.89
mDC	HIST1H3D	0.88	0.8	0.00096	0.014
mDC	HIST1H3E	0.06	-0.12	0.63	0.81
mDC	HIST1H3H	0.23	0.73	0.0038	0.036
mDC	HIST1H4C	6.3	-0.17	0.074	0.26
mDC	HIST1H4E	1	0.13	0.53	0.75
mDC	HIST2H2AC	1.5	0.18	0.39	0.64
mDC	HIST2H2BE	5.2	0.52	9.50E-05	0.0025
mDC	HIST3H2A	0.96	0.37	0.03	0.15
mDC	HIVEP1	3.8	-0.041	0.75	0.88
mDC	HIVEP2	5.2	0.23	0.088	0.28
mDC	HIVEP3	4.6	-0.093	0.4	0.65
mDC	HK1	8.5	-0.04	0.36	0.61
mDC	HK2	6.4	-0.035	0.78	0.89
mDC	HK3	5	-0.063	0.63	0.81
mDC	HKR1	4.1	0.015	0.89	0.95
mDC	HLA-A	11	0.35	0.00011	0.0028
mDC	HLA-B	11	0.17	0.2	0.45
mDC	HLA-C	10	0.21	0.021	0.12
mDC	HLA-DMA	10	-0.076	0.1	0.31
mDC	HLA-DMB	10	-0.046	0.29	0.56
mDC	HLA-DOA	9	-0.36	9.60E-06	0.00041
mDC	HLA-DOB	6.3	-0.089	0.55	0.76
mDC	HLA-DPA1	12	-0.016	0.82	0.92
mDC	HLA-DPB1	11	-0.17	0.014	0.087
mDC	HLA-DPB2	3.2	0.11	0.63	0.81
mDC	HLA-DQA1	10	-0.16	0.5	0.72
mDC	HLA-DQA2	8	0.026	0.96	0.98
mDC	HLA-DQB1	11	-0.083	0.55	0.76
mDC	HLA-DQB2	6.3	0.016	0.97	0.99
mDC	HLA-DRA	14	-0.061	0.3	0.56
mDC	HLA-DRB1	13	-0.037	0.74	0.88
mDC	HLA-DRB5	11	-0.055	0.83	0.92
mDC	HLA-DRB6	7.9	0.041	0.94	0.97
mDC	HLA-E	9.9	0.25	8.30E-05	0.0022
mDC	HLA-F	6.9	0.18	0.013	0.086
mDC	HLA-F-AS1	1.2	0.29	0.059	0.22
mDC	HLA-G	1.4	0.16	0.37	0.62
mDC	HLA-H	6.3	0.11	0.63	0.81
mDC	HLA-J	1.2	0.048	0.79	0.9
mDC	HLA-L	3.8	0.079	0.62	0.8
mDC	HLCS	4.3	-0.036	0.62	0.81
mDC	HLTF	5	0.037	0.63	0.81
mDC	HLX	4.4	0.11	0.35	0.61
mDC	HM13	7.7	-0.057	0.08	0.27
mDC	HM13-AS1	0.18	-0.41	0.037	0.16
mDC	HMBOX1	6	-0.16	0.024	0.13
mDC	HMBS	5.4	0.0048	0.94	0.97
mDC	HMCES	5	-0.22	0.00031	0.0062
mDC	HMG20A	5.9	-0.027	0.52	0.74
mDC	HMG20B	5.9	-0.1	0.082	0.27
mDC	HMGA1	6.1	0.058	0.43	0.67
mDC	HMGB1	8.6	-0.059	0.16	0.4
mDC	HMGB2	7.4	-0.092	0.3	0.56
mDC	HMGB3	2.9	-0.18	0.12	0.34
mDC	HMGCL	5.4	-0.068	0.21	0.46
mDC	HMGCR	6.8	-0.023	0.79	0.9
mDC	HMGCS1	5.2	0.2	0.11	0.33
mDC	HMGN1	8.1	0.034	0.42	0.66
mDC	HMGN2	8.4	0.19	0.00069	0.011
mDC	HMGN3	6.8	-0.2	0.00015	0.0035
mDC	HMGN3-AS1	2.2	-0.19	0.12	0.34
mDC	HMGN4	7	0.16	6.20E-05	0.0018
mDC	HMGN5	1.5	-0.095	0.54	0.75
mDC	HMGXB3	5.6	0.056	0.39	0.64
mDC	HMGXB4	3.9	0.04	0.58	0.78
mDC	HMHA1	9.4	-0.00093	0.99	0.99
mDC	HMMR	0.14	0.46	0.17	0.41
mDC	HMOX1	4.1	0.21	0.23	0.48
mDC	HMOX2	6.2	-0.11	0.032	0.15
mDC	HN1	6.3	0.12	0.018	0.11
mDC	HN1L	3.6	-0.19	0.25	0.51
mDC	HNMT	5.4	-0.21	0.042	0.18
mDC	HNRNPA0	4.3	0.2	0.16	0.4
mDC	HNRNPA1	8.6	-0.055	0.26	0.52
mDC	HNRNPA1L2	3.9	-0.05	0.49	0.72
mDC	HNRNPA2B1	10	0.013	0.68	0.84
mDC	HNRNPA3	6.6	0.14	0.069	0.24
mDC	HNRNPAB	6.1	0.11	0.46	0.7
mDC	HNRNPC	9.7	0.094	0.017	0.1
mDC	HNRNPD	8.4	0.04	0.19	0.44
mDC	HNRNPDL	7.8	0.05	0.25	0.51
mDC	HNRNPF	8.4	0.056	0.1	0.31
mDC	HNRNPH1	7.5	0.04	0.61	0.8
mDC	HNRNPH3	6.6	-0.023	0.56	0.76
mDC	HNRNPK	9.7	0.2	0.097	0.3
mDC	HNRNPL	5.9	0.09	0.38	0.63
mDC	HNRNPLL	6.1	-0.036	0.57	0.78
mDC	HNRNPM	8.3	0.047	0.22	0.47
mDC	HNRNPR	8.1	0.029	0.39	0.64
mDC	HNRNPU	9.7	0.13	0.018	0.1
mDC	HNRNPU-AS1	3.3	-0.14	0.31	0.57
mDC	HNRNPUL1	6.4	0.11	0.061	0.23
mDC	HNRNPUL2	1.5	-0.18	0.19	0.44
mDC	HOMER2	5.4	-0.13	0.27	0.53
mDC	HOMEZ	3.4	-0.0045	0.96	0.98
mDC	HOOK2	1.8	-0.36	0.0064	0.054
mDC	HOOK3	7.2	-0.026	0.61	0.8
mDC	HOPX	1	0.055	0.88	0.95
mDC	HORMAD1	0.41	0.44	0.052	0.21
mDC	HOTAIRM1	3.7	-0.014	0.86	0.94
mDC	HOXA10	1.2	0.35	0.11	0.32
mDC	HOXA5	0.12	0.12	0.76	0.89
mDC	HOXA9	0.31	-0.11	0.64	0.82
mDC	HOXB-AS1	0.41	0.17	0.39	0.64
mDC	HOXB2	3.6	0.28	0.01	0.071
mDC	HP	0.033	-0.59	0.14	0.37
mDC	HP1BP3	8	-0.058	0.15	0.39
mDC	HPCAL1	5.8	0.052	0.48	0.71
mDC	HPCAL4	0.17	-0.2	0.63	0.81
mDC	HPGD	2.1	-0.3	0.24	0.5
mDC	HPGDS	0.24	-0.47	0.12	0.34
mDC	HPRT1	5.8	0.15	0.0042	0.04
mDC	HPS1	8.2	-0.022	0.64	0.82
mDC	HPS3	7	0.025	0.57	0.77
mDC	HPS4	5.5	-0.057	0.31	0.57
mDC	HPS5	7.8	0.2	0.00041	0.0077
mDC	HPS6	5.3	0.13	0.025	0.13
mDC	HPSE	2	0.33	0.13	0.36
mDC	HRAS	3.3	0.11	0.14	0.37
mDC	HRH2	5	-0.04	0.57	0.77
mDC	HRSP12	3	-0.098	0.24	0.5
mDC	HS1BP3	4.7	-0.073	0.23	0.48
mDC	HS2ST1	4	-0.047	0.64	0.82
mDC	HS3ST1	0.44	0.45	0.18	0.42
mDC	HS3ST3B1	2.2	0.28	0.07	0.25
mDC	HS6ST1	4.5	-0.12	0.2	0.45
mDC	HSBP1	7.4	-0.027	0.52	0.74
mDC	HSBP1L1	0.45	-0.34	0.13	0.36
mDC	HSCB	4.4	-0.089	0.11	0.32
mDC	HSD11B1L	0.58	-0.41	0.036	0.16
mDC	HSD17B1	2.4	0.058	0.57	0.77
mDC	HSD17B10	6.4	-0.094	0.094	0.29
mDC	HSD17B11	6.5	0.042	0.45	0.69
mDC	HSD17B12	6.3	-0.032	0.62	0.8
mDC	HSD17B4	6.8	0.02	0.72	0.86
mDC	HSD17B7	4.2	0.037	0.6	0.8
mDC	HSD17B7P2	3.1	-0.048	0.73	0.87
mDC	HSD17B8	2.9	-0.044	0.63	0.81
mDC	HSD3B7	1.8	-0.22	0.19	0.44
mDC	HSDL1	3.5	-0.23	0.03	0.15
mDC	HSDL2	5.6	0.21	0.011	0.074
mDC	HSF1	4.7	0.11	0.33	0.59
mDC	HSF2	4.3	-0.16	0.03	0.15
mDC	HSF4	0.0068	0.33	0.17	0.41
mDC	HSF5	-0.06	1.1	0.00078	0.012
mDC	HSH2D	7.5	0.41	7.10E-06	0.00033
mDC	HSP90AA1	8.5	0.074	0.2	0.45
mDC	HSP90AB1	8.9	0.037	0.49	0.72
mDC	HSP90B1	9.5	0.067	0.25	0.51
mDC	HSPA13	5	-0.0043	0.96	0.98
mDC	HSPA14	5.6	-0.0014	0.97	0.99
mDC	HSPA1A	5.1	0.27	0.011	0.077
mDC	HSPA1B	2.5	0.36	0.04	0.17
mDC	HSPA1L	0.78	-0.0041	0.98	0.99
mDC	HSPA4	7.1	0.18	0.00024	0.0051
mDC	HSPA4L	0.94	0.77	0.0051	0.046
mDC	HSPA5	9.5	0.21	0.012	0.079
mDC	HSPA6	4.1	-0.27	0.037	0.17
mDC	HSPA7	3.9	-0.32	0.12	0.33
mDC	HSPA8	10	0.073	0.43	0.67
mDC	HSPA9	8.3	0.033	0.33	0.59
mDC	HSPB1	2.9	0.24	0.12	0.33
mDC	HSPB11	5	0.096	0.11	0.32
mDC	HSPBAP1	5.2	-0.18	0.004	0.038
mDC	HSPBP1	5.2	0.17	0.026	0.13
mDC	HSPD1	7.7	-0.031	0.48	0.71
mDC	HSPE1	3.2	-0.028	0.81	0.91
mDC	HSPG2	1.6	-0.23	0.3	0.56
mDC	HSPH1	7.6	-0.039	0.61	0.8
mDC	HTATIP2	5.7	0.075	0.28	0.54
mDC	HTATSF1	6.6	0.045	0.32	0.58
mDC	HTATSF1P2	3.4	-0.02	0.9	0.96
mDC	HTR3A	0.25	-0.65	0.091	0.29
mDC	HTR7	5.2	-0.096	0.21	0.47
mDC	HTR7P1	1.4	0.18	0.25	0.51
mDC	HTRA2	3.2	-0.21	0.0091	0.067
mDC	HTT	5.5	0.097	0.22	0.47
mDC	HUS1	5	0.061	0.29	0.56
mDC	HUWE1	6.3	0.092	0.22	0.47
mDC	HVCN1	5.3	0.056	0.52	0.74
mDC	HYAL2	4.2	-0.043	0.53	0.75
mDC	HYAL3	3.2	0.033	0.74	0.87
mDC	HYLS1	3.8	-0.072	0.34	0.6
mDC	HYOU1	5.6	0.23	0.0082	0.062
mDC	IAH1	5.5	0.011	0.81	0.91
mDC	IARS	7.4	-0.079	0.14	0.37
mDC	IARS2	7	-0.041	0.36	0.62
mDC	IBA57	2.4	0.063	0.6	0.79
mDC	IBTK	6.5	-0.022	0.65	0.83
mDC	ICA1	2.9	-0.059	0.64	0.82
mDC	ICA1L	4.2	0.062	0.47	0.7
mDC	ICAM1	7.4	0.089	0.2	0.45
mDC	ICAM2	4.6	0.084	0.26	0.52
mDC	ICAM3	7.1	-0.011	0.86	0.94
mDC	ICAM4	2.9	0.12	0.43	0.67
mDC	ICAM5	0.29	0.3	0.24	0.5
mDC	ICE1	5.8	0.11	0.2	0.45
mDC	ICE2	6.1	0.06	0.24	0.5
mDC	ICK	4.2	0.15	0.093	0.29
mDC	ICMT	5.2	0.088	0.15	0.39
mDC	ICOSLG	0.86	0.15	0.45	0.69
mDC	ICT1	4.7	-0.053	0.38	0.63
mDC	ID1	0.52	0.76	0.096	0.3
mDC	ID2	8.9	0.053	0.57	0.78
mDC	ID2-AS1	1.1	0.28	0.083	0.27
mDC	ID3	1.8	-0.54	0.046	0.19
mDC	IDE	6.4	0.02	0.77	0.89
mDC	IDH1	6.9	0.061	0.26	0.52
mDC	IDH2	7.9	0.15	0.011	0.078
mDC	IDH3A	7.9	0.099	0.045	0.19
mDC	IDH3B	7.2	-0.047	0.2	0.45
mDC	IDH3G	6.8	0.066	0.12	0.34
mDC	IDI1	5.9	0.15	0.049	0.2
mDC	IDI2	0.24	0.3	0.16	0.4
mDC	IDI2-AS1	0.97	0.15	0.52	0.74
mDC	IDNK	3.3	0.028	0.74	0.87
mDC	IDO1	6.9	0.056	0.82	0.92
mDC	IDO2	3.1	0.08	0.72	0.86
mDC	IDS	7.6	-0.17	0.024	0.13
mDC	IDUA	4.8	-0.043	0.63	0.81
mDC	IER2	8.1	0.25	0.087	0.28
mDC	IER3	1.8	-0.37	0.092	0.29
mDC	IER3IP1	5.7	0.042	0.37	0.63
mDC	IER5	7.1	-0.015	0.81	0.91
mDC	IER5L	2.3	0.061	0.67	0.84
mDC	IFFO1	6	-0.19	0.0061	0.052
mDC	IFFO2	2.6	-0.11	0.36	0.62
mDC	IFI16	8.8	0.49	2.40E-12	1.70E-09
mDC	IFI27	6.7	4.2	7.90E-12	4.50E-09
mDC	IFI27L1	1.2	0.42	0.0075	0.059
mDC	IFI27L2	3.9	0.23	0.022	0.12
mDC	IFI30	11	0.21	0.0063	0.053
mDC	IFI35	6.7	0.81	1.40E-09	2.40E-07
mDC	IFI44	6.5	1.5	1.20E-07	1.00E-05
mDC	IFI44L	8.1	1.8	2.10E-05	0.00077
mDC	IFI6	7.4	1.7	7.60E-08	7.10E-06
mDC	IFIH1	7.3	0.73	4.80E-10	9.60E-08
mDC	IFIT1	6.8	1.7	6.00E-08	5.90E-06
mDC	IFIT2	7.5	1.2	4.90E-07	3.40E-05
mDC	IFIT3	7.8	1.7	1.10E-07	9.60E-06
mDC	IFIT5	5.8	0.87	8.00E-11	2.70E-08
mDC	IFITM1	8	2.1	3.40E-09	5.00E-07
mDC	IFITM2	8.4	0.72	1.60E-09	2.60E-07
mDC	IFITM3	9.1	1.5	9.60E-09	1.30E-06
mDC	IFNAR1	6.9	0.07	0.12	0.34
mDC	IFNAR2	6.5	0.29	9.70E-09	1.30E-06
mDC	IFNGR1	9	-0.072	0.48	0.71
mDC	IFNGR2	6.9	0.16	0.011	0.076
mDC	IFNL1	1.6	-0.26	0.13	0.36
mDC	IFNLR1	0.3	0.61	0.094	0.29
mDC	IFRD1	5.7	0.077	0.18	0.42
mDC	IFRD2	5	-0.077	0.26	0.52
mDC	IFT122	3.4	0.0087	0.93	0.97
mDC	IFT140	3.4	-0.15	0.17	0.4
mDC	IFT172	3.8	-0.32	0.0094	0.069
mDC	IFT20	5.1	-0.29	0.00013	0.0032
mDC	IFT22	0.75	-0.061	0.75	0.88
mDC	IFT27	3.4	-0.08	0.31	0.57
mDC	IFT43	3.2	-0.1	0.17	0.41
mDC	IFT46	2.6	-0.12	0.23	0.49
mDC	IFT52	5.1	-0.17	0.00094	0.014
mDC	IFT57	5.7	-0.097	0.16	0.4
mDC	IFT74	4.4	-0.014	0.84	0.93
mDC	IFT80	4.1	-0.2	0.07	0.25
mDC	IFT81	2.7	-0.32	0.0098	0.07
mDC	IFT88	3.5	-0.15	0.088	0.28
mDC	IGBP1	5.3	-0.13	0.012	0.081
mDC	IGF1R	1.4	-0.5	0.021	0.11
mDC	IGF2BP2	4.1	-0.45	0.00017	0.0039
mDC	IGF2R	4.3	0.54	0.00051	0.0091
mDC	IGFBP4	0.021	0.51	0.14	0.36
mDC	IGFBP7	6	-0.087	0.12	0.33
mDC	IGFLR1	6.9	0.071	0.26	0.52
mDC	IGHMBP2	4.5	-0.082	0.19	0.44
mDC	IGSF10	1	-0.18	0.68	0.84
mDC	IGSF6	8.2	0.11	0.16	0.39
mDC	IGSF8	4.4	-0.058	0.5	0.72
mDC	IGSF9	0.43	0.049	0.83	0.92
mDC	IK	7.3	-0.053	0.27	0.53
mDC	IKBIP	5	-0.02	0.74	0.88
mDC	IKBKAP	6.1	-0.058	0.37	0.62
mDC	IKBKB	7	-0.083	0.097	0.3
mDC	IKBKE	3.9	0.12	0.43	0.67
mDC	IKBKG	5	0.055	0.36	0.62
mDC	IKZF1	8.1	0.05	0.28	0.54
mDC	IKZF3	0.095	1	0.048	0.2
mDC	IKZF4	1.1	-0.33	0.056	0.22
mDC	IKZF5	5.6	0.12	0.027	0.14
mDC	IL10RA	9.5	-0.086	0.2	0.44
mDC	IL10RB	6.7	0.082	0.1	0.31
mDC	IL10RB-AS1	1.6	0.012	0.92	0.96
mDC	IL11RA	3	-0.35	0.0017	0.022
mDC	IL12RB1	4	0.23	0.0055	0.048
mDC	IL12RB2	0.0094	1.5	0.0023	0.026
mDC	IL13RA1	9.1	-0.013	0.87	0.94
mDC	IL15	3.4	0.18	0.16	0.4
mDC	IL15RA	2.7	0.3	0.055	0.21
mDC	IL16	8.8	-0.076	0.13	0.35
mDC	IL17RA	8.4	0.14	0.048	0.2
mDC	IL17RB	0.88	0.099	0.53	0.75
mDC	IL17RC	3.8	-0.067	0.5	0.72
mDC	IL18	5.3	-0.11	0.22	0.47
mDC	IL18BP	5	0.085	0.35	0.6
mDC	IL18R1	6.5	-0.31	0.011	0.077
mDC	IL18RAP	2.5	-0.059	0.8	0.9
mDC	IL1B	5.5	0.31	0.026	0.13
mDC	IL1R1	4.6	-0.54	0.0047	0.044
mDC	IL1R2	6.3	-0.56	0.017	0.1
mDC	IL1RAP	3.9	-0.2	0.082	0.27
mDC	IL1RN	6	0.26	0.063	0.23
mDC	IL21R	3	0.46	0.0011	0.016
mDC	IL23A	0.45	-0.22	0.34	0.6
mDC	IL27RA	7.1	-0.2	0.0029	0.03
mDC	IL2RB	2.7	1.7	0.0025	0.028
mDC	IL2RG	8.6	0.18	0.0013	0.018
mDC	IL32	0.86	1	0.016	0.095
mDC	IL4I1	3.7	0.63	6.50E-05	0.0018
mDC	IL4R	6	0.016	0.79	0.9
mDC	IL6R	8.1	-0.05	0.36	0.61
mDC	IL6ST	5.9	0.024	0.75	0.88
mDC	IL7	3	0.017	0.88	0.95
mDC	IL7R	0.93	0.25	0.51	0.73
mDC	ILDR2	-0.048	0.11	0.76	0.88
mDC	ILF2	8	0.024	0.48	0.71
mDC	ILF3	7.3	-0.048	0.29	0.55
mDC	ILF3-AS1	3.6	0.093	0.33	0.59
mDC	ILK	7.8	-0.13	0.0013	0.018
mDC	ILKAP	5.6	0.016	0.69	0.85
mDC	ILVBL	5.1	-0.12	0.03	0.15
mDC	IMMP1L	1.2	0.21	0.11	0.32
mDC	IMMP2L	2.5	-0.082	0.5	0.72
mDC	IMMT	7.2	-0.069	0.12	0.33
mDC	IMP3	6.6	-0.037	0.36	0.62
mDC	IMP4	6	-0.0067	0.9	0.95
mDC	IMPA1	4.8	0.2	0.0051	0.046
mDC	IMPA2	7	0.048	0.43	0.67
mDC	IMPACT	5.5	-0.12	0.037	0.16
mDC	IMPAD1	6.3	0.064	0.39	0.64
mDC	IMPDH1	7.4	0.028	0.59	0.78
mDC	IMPDH2	5.3	-0.27	1.70E-05	0.00066
mDC	INADL	1.6	0.053	0.87	0.94
mDC	INAFM1	2.3	0.089	0.49	0.72
mDC	INAFM2	5.6	0.016	0.78	0.89
mDC	INCA1	1.8	-0.16	0.28	0.54
mDC	INCENP	0.74	-0.12	0.5	0.73
mDC	INE1	1.9	-0.26	0.06	0.22
mDC	INF2	3.4	0.031	0.78	0.89
mDC	ING1	4.4	-0.019	0.79	0.9
mDC	ING2	3.4	-0.28	0.0012	0.017
mDC	ING3	5.1	0.13	0.021	0.12
mDC	ING4	5.8	-0.054	0.23	0.49
mDC	ING5	4.2	-0.0047	0.95	0.98
mDC	INIP	6.3	-0.043	0.38	0.63
mDC	INO80	5.2	0.098	0.16	0.4
mDC	INO80C	3.8	0.077	0.33	0.58
mDC	INO80D	4.9	-0.037	0.56	0.77
mDC	INO80E	1.9	-0.17	0.16	0.39
mDC	INPP1	4.6	-0.47	1.10E-10	3.30E-08
mDC	INPP4A	7.3	0.035	0.61	0.8
mDC	INPP4B	1.2	0.69	0.0065	0.054
mDC	INPP5A	3.1	-0.19	0.046	0.19
mDC	INPP5B	6.2	0.092	0.22	0.47
mDC	INPP5D	8.9	0.0096	0.84	0.93
mDC	INPP5E	3.5	-0.15	0.071	0.25
mDC	INPP5F	6	0.1	0.28	0.54
mDC	INPP5J	0.73	0.35	0.14	0.37
mDC	INPP5K	6.3	-0.038	0.41	0.66
mDC	INPPL1	5.6	-0.015	0.86	0.94
mDC	INSIG1	7	0.29	0.0084	0.064
mDC	INSIG2	5.3	-0.15	0.0079	0.061
mDC	INSR	5.3	-0.18	0.034	0.16
mDC	INTS1	6.2	0.19	0.05	0.2
mDC	INTS10	6.9	-0.13	0.0067	0.055
mDC	INTS12	5.1	0.15	0.0062	0.052
mDC	INTS2	4.9	0.047	0.62	0.81
mDC	INTS3	6.4	0.028	0.7	0.85
mDC	INTS4	5.9	0.11	0.031	0.15
mDC	INTS5	5.1	0.037	0.5	0.73
mDC	INTS6	6	0.14	0.039	0.17
mDC	INTS6-AS1	1.4	-0.31	0.053	0.21
mDC	INTS7	5.7	0.1	0.084	0.27
mDC	INTS8	6.5	-0.082	0.12	0.34
mDC	INTS9	5.8	-0.019	0.7	0.85
mDC	INTU	-0.11	-0.45	0.11	0.32
mDC	INVS	4.3	0.084	0.26	0.52
mDC	IP6K1	5.4	-0.048	0.4	0.65
mDC	IP6K2	6.2	-0.081	0.084	0.27
mDC	IPCEF1	5.7	0.012	0.9	0.95
mDC	IPMK	5.1	0.031	0.73	0.87
mDC	IPO11	4.4	0.023	0.77	0.89
mDC	IPO13	5.2	0.054	0.28	0.54
mDC	IPO4	4.6	0.094	0.17	0.41
mDC	IPO5	6.7	-0.032	0.57	0.77
mDC	IPO5P1	1.7	-0.051	0.75	0.88
mDC	IPO7	4	0.019	0.9	0.96
mDC	IPO8	4.7	-0.0098	0.92	0.96
mDC	IPO9	6.5	-0.027	0.53	0.75
mDC	IPP	2.3	0.15	0.32	0.58
mDC	IPPK	3.8	0.054	0.42	0.66
mDC	IQCB1	5.4	0.16	0.0029	0.031
mDC	IQCC	1.5	-0.047	0.78	0.9
mDC	IQCD	1	-0.38	0.059	0.22
mDC	IQCE	3.9	-0.0038	0.96	0.98
mDC	IQCG	3.7	-0.2	0.024	0.13
mDC	IQCH-AS1	2.6	-0.12	0.35	0.61
mDC	IQCK	0.34	-0.14	0.56	0.76
mDC	IQGAP1	10	0.032	0.64	0.82
mDC	IQGAP2	7.8	-0.18	0.00057	0.0097
mDC	IQGAP3	0.072	0.41	0.26	0.52
mDC	IQSEC1	7.1	0.075	0.21	0.46
mDC	IQSEC2	2.6	-0.11	0.29	0.55
mDC	IRAK1	7.4	0.18	0.00064	0.011
mDC	IRAK1BP1	1	-0.3	0.11	0.33
mDC	IRAK2	3.2	0.21	0.27	0.53
mDC	IRAK3	5.7	-0.18	0.087	0.28
mDC	IRAK4	5.5	0.047	0.38	0.63
mDC	IREB2	6.9	0.14	0.084	0.27
mDC	IRF1	8.2	-0.024	0.82	0.92
mDC	IRF2	6.6	0.072	0.12	0.34
mDC	IRF2BP1	1.9	0.098	0.44	0.68
mDC	IRF2BP2	5.8	0.058	0.4	0.65
mDC	IRF2BPL	2.3	0.08	0.53	0.75
mDC	IRF3	4.3	0.18	0.0054	0.047
mDC	IRF4	7.4	-0.099	0.26	0.52
mDC	IRF5	8.4	0.059	0.12	0.34
mDC	IRF6	0.44	0.17	0.61	0.8
mDC	IRF7	7.6	0.96	7.40E-08	7.00E-06
mDC	IRF8	10	0.094	0.53	0.75
mDC	IRF9	7.8	0.19	0.0068	0.055
mDC	IRGQ	4.4	-0.17	0.13	0.35
mDC	IRS2	2.6	-0.87	0.004	0.038
mDC	ISCA1	4.6	-0.19	0.0021	0.025
mDC	ISCA2	5.6	-0.00095	0.99	0.99
mDC	ISCU	6.3	-0.043	0.33	0.59
mDC	ISG15	7.7	1.7	4.60E-10	9.50E-08
mDC	ISG20	5.9	1	1.70E-05	0.00064
mDC	ISG20L2	5.3	0.0057	0.9	0.95
mDC	ISOC1	5.1	-0.072	0.27	0.53
mDC	ISOC2	4.6	0.012	0.87	0.94
mDC	IST1	7.8	-0.057	0.079	0.26
mDC	ISY1	3.9	-0.028	0.67	0.83
mDC	ISYNA1	1.9	0.03	0.87	0.94
mDC	ITCH	6.1	0.066	0.36	0.61
mDC	ITFG1	6.2	0.034	0.42	0.66
mDC	ITFG2	5.6	-0.057	0.24	0.5
mDC	ITFG3	6.2	-0.2	8.00E-05	0.0021
mDC	ITGA1	0.81	-0.0091	0.98	0.99
mDC	ITGA10	0.82	-0.045	0.85	0.93
mDC	ITGA2B	0.27	-0.086	0.78	0.9
mDC	ITGA4	9.2	0.14	0.036	0.16
mDC	ITGA5	8.4	-0.22	0.00023	0.0049
mDC	ITGA6	0.39	0.18	0.58	0.78
mDC	ITGAE	5	-0.46	1.30E-10	3.60E-08
mDC	ITGAL	7.6	0.15	0.091	0.29
mDC	ITGAM	5.3	0.48	0.0015	0.019
mDC	ITGAV	4	-0.067	0.52	0.74
mDC	ITGAX	9	0.093	0.27	0.53
mDC	ITGB1	8	0.066	0.26	0.52
mDC	ITGB1BP1	5.9	0.071	0.2	0.45
mDC	ITGB2	11	0.18	0.0026	0.029
mDC	ITGB2-AS1	5.7	-0.046	0.71	0.86
mDC	ITGB3BP	2.8	-0.15	0.31	0.57
mDC	ITGB5	4.8	-0.45	0.00073	0.012
mDC	ITGB7	8.9	0.073	0.23	0.49
mDC	ITIH4	2.1	-0.12	0.46	0.7
mDC	ITM2A	0.4	0.75	0.032	0.15
mDC	ITM2B	9.2	0.019	0.72	0.86
mDC	ITM2C	6	-0.28	0.04	0.17
mDC	ITPA	5.5	0.054	0.36	0.61
mDC	ITPK1	7	-0.017	0.79	0.9
mDC	ITPK1-AS1	3.3	-0.11	0.49	0.72
mDC	ITPKB	4.1	-0.22	0.047	0.19
mDC	ITPKC	4	0.11	0.1	0.31
mDC	ITPR1	5.9	0.2	0.016	0.098
mDC	ITPR2	5.2	0.23	0.009	0.067
mDC	ITPR3	1.1	0.57	0.0077	0.06
mDC	ITPRIP	6.6	0.057	0.28	0.54
mDC	ITPRIPL1	3.3	0.07	0.58	0.78
mDC	ITPRIPL2	5.9	0.078	0.3	0.56
mDC	ITSN1	4.1	-0.73	0.0081	0.062
mDC	ITSN2	8.4	0.026	0.55	0.76
mDC	IVD	6.8	-0.04	0.45	0.69
mDC	IVNS1ABP	8.4	-0.2	0.0025	0.028
mDC	IWS1	6.6	0.038	0.25	0.51
mDC	JADE1	6	-0.061	0.31	0.57
mDC	JADE2	3.7	0.081	0.34	0.59
mDC	JADE3	0.54	0.12	0.67	0.84
mDC	JAG1	2.2	-0.016	0.93	0.97
mDC	JAG2	-0.069	0.0068	0.99	0.99
mDC	JAGN1	5.3	0.098	0.028	0.14
mDC	JAK1	9.3	0.033	0.45	0.69
mDC	JAK2	9	0.19	0.0042	0.04
mDC	JAK3	6.9	0.26	0.0084	0.063
mDC	JARID2	5.9	0.069	0.51	0.73
mDC	JAZF1	3.6	0.06	0.62	0.8
mDC	JCHAIN	1.1	1.6	0.008	0.061
mDC	JDP2	4.3	-0.069	0.54	0.75
mDC	JHDM1D-AS1	3.7	0.3	0.0051	0.046
mDC	JKAMP	6.4	-0.054	0.27	0.53
mDC	JMJD1C	7.3	0.13	0.035	0.16
mDC	JMJD4	1.5	-0.082	0.53	0.75
mDC	JMJD6	5.7	0.044	0.35	0.6
mDC	JMJD7	2	-0.077	0.45	0.69
mDC	JMJD8	4.2	-0.16	0.025	0.13
mDC	JMY	3.7	0.079	0.48	0.71
mDC	JOSD1	3.8	0.11	0.25	0.51
mDC	JOSD2	3.1	-0.013	0.9	0.95
mDC	JPH4	2.8	0.075	0.57	0.77
mDC	JPX	4	0.04	0.52	0.74
mDC	JRK	3.5	-0.11	0.38	0.63
mDC	JRKL	3.7	0.072	0.38	0.63
mDC	JTB	7.6	0.052	0.19	0.43
mDC	JUN	6.3	-0.1	0.65	0.82
mDC	JUNB	9.4	0.18	0.29	0.55
mDC	JUND	7.7	0.22	0.066	0.24
mDC	JUP	6.2	0.84	3.20E-08	3.60E-06
mDC	KALRN	0.66	0.66	0.038	0.17
mDC	KANK1	1.1	-1.1	0.054	0.21
mDC	KANSL1	4.7	-0.015	0.83	0.92
mDC	KANSL1-AS1	0.97	-0.43	0.0072	0.058
mDC	KANSL1L	2.8	-0.086	0.38	0.63
mDC	KANSL2	5.8	-0.035	0.49	0.72
mDC	KANSL3	5.4	0.13	0.032	0.15
mDC	KANTR	3.1	-0.23	0.096	0.3
mDC	KARS	8	0.18	4.00E-05	0.0013
mDC	KAT2A	5.6	-0.04	0.64	0.82
mDC	KAT2B	4.7	0.24	0.0063	0.053
mDC	KAT5	5.3	-0.026	0.54	0.75
mDC	KAT6A	6	-0.00081	0.99	1
mDC	KAT6B	5.3	0.019	0.75	0.88
mDC	KAT7	6.5	-0.023	0.6	0.79
mDC	KAT8	5.7	-0.1	0.019	0.11
mDC	KATNA1	5.4	0.071	0.15	0.38
mDC	KATNAL1	2.3	-0.19	0.16	0.4
mDC	KATNAL2	0.43	0.11	0.64	0.82
mDC	KATNB1	5	-0.0036	0.95	0.98
mDC	KATNBL1	5.8	-0.17	0.0012	0.016
mDC	KBTBD11	3.9	-0.041	0.8	0.91
mDC	KBTBD2	5.9	0.19	0.00035	0.0068
mDC	KBTBD3	3.1	-0.13	0.13	0.35
mDC	KBTBD4	3.7	0.015	0.8	0.91
mDC	KBTBD6	3.4	-0.22	0.03	0.15
mDC	KBTBD7	4.4	0.0046	0.95	0.98
mDC	KBTBD8	4.5	0.016	0.88	0.95
mDC	KCMF1	5.5	-0.026	0.54	0.75
mDC	KCNA3	4.5	-0.2	0.16	0.4
mDC	KCNAB1	1.4	-0.37	0.02	0.11
mDC	KCNAB2	6.6	0.046	0.56	0.77
mDC	KCNAB3	1.1	-0.33	0.055	0.21
mDC	KCNC3	1.4	0.01	0.96	0.98
mDC	KCND1	0.34	0.027	0.91	0.96
mDC	KCND3	-0.16	-0.079	0.85	0.93
mDC	KCNE3	5.2	-0.11	0.31	0.57
mDC	KCNE5	0.23	-0.3	0.3	0.56
mDC	KCNH3	0.88	-0.71	0.0044	0.041
mDC	KCNIP2	-0.069	0.25	0.34	0.6
mDC	KCNIP4	-0.063	-0.59	0.036	0.16
mDC	KCNJ13	1.3	-0.25	0.28	0.54
mDC	KCNJ2	0.098	-0.47	0.13	0.35
mDC	KCNK13	4.9	-0.19	0.0027	0.029
mDC	KCNK17	2.5	-1.1	0.0027	0.029
mDC	KCNK6	8.1	-0.075	0.21	0.46
mDC	KCNMA1-AS1	0.19	-0.82	0.0087	0.065
mDC	KCNMB1	4.7	0.054	0.46	0.69
mDC	KCNMB3	0.93	0.039	0.82	0.92
mDC	KCNMB4	0.86	-0.73	0.0055	0.048
mDC	KCNN4	5.1	-0.33	0.036	0.16
mDC	KCNQ1	6.1	0.0039	0.95	0.98
mDC	KCNQ1OT1	3.9	0.0034	0.98	0.99
mDC	KCNQ5	-0.013	0.25	0.52	0.74
mDC	KCNRG	0.49	-0.19	0.32	0.58
mDC	KCTD10	5.9	-0.038	0.42	0.67
mDC	KCTD11	2.7	-0.24	0.055	0.21
mDC	KCTD12	7	0.21	0.0057	0.049
mDC	KCTD13	3.6	-0.044	0.53	0.75
mDC	KCTD15	3.1	-0.28	0.0074	0.059
mDC	KCTD17	4	-0.14	0.057	0.22
mDC	KCTD18	4.4	0.17	0.0042	0.04
mDC	KCTD2	3.8	0.053	0.47	0.7
mDC	KCTD20	7.5	-0.18	0.014	0.091
mDC	KCTD21	3.3	-0.22	0.028	0.14
mDC	KCTD3	5.3	-0.19	0.0089	0.066
mDC	KCTD5	6.5	0.00042	0.99	1
mDC	KCTD6	5.3	0.0076	0.88	0.95
mDC	KCTD7	4.1	-0.078	0.58	0.78
mDC	KCTD9	2.4	0.32	0.0077	0.06
mDC	KDELC1	1.6	0.21	0.2	0.45
mDC	KDELC2	4.4	0.12	0.2	0.45
mDC	KDELR1	4.7	-0.041	0.44	0.68
mDC	KDELR2	6.9	0.0048	0.9	0.96
mDC	KDM1A	7	-0.075	0.042	0.18
mDC	KDM1B	4.7	-0.34	0.082	0.27
mDC	KDM2A	5.8	0.078	0.44	0.68
mDC	KDM2B	6.2	0.025	0.72	0.87
mDC	KDM3A	6.4	-0.2	0.007	0.057
mDC	KDM3B	6.3	0.032	0.51	0.73
mDC	KDM4A	4.6	-0.069	0.44	0.68
mDC	KDM4B	5.7	0.04	0.55	0.76
mDC	KDM4C	6.7	0.007	0.89	0.95
mDC	KDM5A	8.1	0.029	0.4	0.64
mDC	KDM5B	5.4	-0.041	0.54	0.75
mDC	KDM5C	6.5	0.08	0.19	0.44
mDC	KDM6A	6.4	0.16	0.015	0.094
mDC	KDM6B	2.8	0.13	0.45	0.68
mDC	KDM7A	6.5	0.14	0.1	0.3
mDC	KDM8	3.3	-0.026	0.75	0.88
mDC	KDSR	6.1	-0.1	0.025	0.13
mDC	KEAP1	6.1	-0.03	0.49	0.72
mDC	KHDC1	0.49	-0.45	0.037	0.16
mDC	KHDRBS1	7.4	0.12	3.20E-05	0.0011
mDC	KHDRBS2	-0.088	0.65	0.032	0.15
mDC	KHK	1.8	-0.31	0.06	0.23
mDC	KHNYN	5.8	-0.0063	0.93	0.97
mDC	KHSRP	3.9	0.32	0.0017	0.021
mDC	KIAA0020	6.1	0.049	0.33	0.59
mDC	KIAA0040	6.3	0.33	8.70E-06	0.00038
mDC	KIAA0100	7.9	0.1	0.16	0.4
mDC	KIAA0101	1.4	0.52	0.018	0.1
mDC	KIAA0141	6.4	-0.11	0.0045	0.042
mDC	KIAA0195	5.4	-0.045	0.57	0.77
mDC	KIAA0196	7	0.023	0.68	0.84
mDC	KIAA0226	6.5	0.25	0.00011	0.0029
mDC	KIAA0226L	5.1	0.21	0.37	0.63
mDC	KIAA0232	5.5	-0.071	0.38	0.63
mDC	KIAA0319L	6	0.018	0.71	0.86
mDC	KIAA0355	4.3	-0.0038	0.97	0.99
mDC	KIAA0368	6.9	0.061	0.4	0.64
mDC	KIAA0391	5.6	-0.069	0.13	0.36
mDC	KIAA0430	5.4	0.045	0.47	0.7
mDC	KIAA0513	5	-0.13	0.14	0.37
mDC	KIAA0556	4.1	0.11	0.27	0.53
mDC	KIAA0586	4.6	0.06	0.41	0.66
mDC	KIAA0753	3.8	0.066	0.49	0.72
mDC	KIAA0754	0.52	-0.54	0.036	0.16
mDC	KIAA0825	2.8	-0.046	0.69	0.85
mDC	KIAA0895L	2.7	0.2	0.037	0.16
mDC	KIAA0907	4.9	-0.17	0.016	0.096
mDC	KIAA0922	7.9	-0.073	0.22	0.47
mDC	KIAA0930	7.7	0.18	0.012	0.08
mDC	KIAA1033	8.1	0.056	0.28	0.54
mDC	KIAA1107	0.36	0.084	0.75	0.88
mDC	KIAA1109	5.8	0.11	0.11	0.32
mDC	KIAA1143	5.2	0.066	0.21	0.46
mDC	KIAA1147	4	-0.22	0.063	0.23
mDC	KIAA1191	5.9	-0.1	0.016	0.098
mDC	KIAA1279	4	0.045	0.62	0.8
mDC	KIAA1324L	2	-0.027	0.93	0.97
mDC	KIAA1328	1.5	-0.078	0.59	0.78
mDC	KIAA1407	2.1	-0.2	0.12	0.35
mDC	KIAA1429	5.5	0.16	0.13	0.36
mDC	KIAA1467	2.8	0.22	0.077	0.26
mDC	KIAA1468	6.3	0.027	0.66	0.83
mDC	KIAA1522	1.5	0.15	0.46	0.7
mDC	KIAA1524	2.9	0.08	0.52	0.74
mDC	KIAA1551	7.8	0.049	0.45	0.69
mDC	KIAA1586	4.3	-0.023	0.72	0.87
mDC	KIAA1656	0.27	-0.19	0.3	0.56
mDC	KIAA1683	0.7	-0.47	0.03	0.15
mDC	KIAA1715	4.7	-0.065	0.36	0.62
mDC	KIAA1804	3.9	-0.041	0.67	0.84
mDC	KIAA1841	4	-0.22	0.007	0.057
mDC	KIAA1919	4.1	0.17	0.061	0.23
mDC	KIAA1958	3.9	0.18	0.16	0.39
mDC	KIAA2013	7.2	0.02	0.7	0.85
mDC	KIAA2018	4.6	0.11	0.15	0.39
mDC	KIAA2026	5.1	0.061	0.29	0.55
mDC	KIDINS220	7.2	0.041	0.64	0.82
mDC	KIF11	2.6	0.22	0.18	0.43
mDC	KIF13A	4	-0.085	0.4	0.65
mDC	KIF13B	4.9	-0.15	0.075	0.26
mDC	KIF15	0.61	1	0.0026	0.028
mDC	KIF16B	5.8	0.044	0.72	0.86
mDC	KIF17	2.4	0.27	0.075	0.26
mDC	KIF18A	2.2	0.046	0.75	0.88
mDC	KIF1B	4.8	0.14	0.13	0.35
mDC	KIF1C	3.9	0.21	0.029	0.14
mDC	KIF20A	-0.054	1.4	0.00049	0.0088
mDC	KIF20B	4.8	0.23	0.018	0.1
mDC	KIF21A	0.41	-0.046	0.87	0.94
mDC	KIF21B	2.5	0.59	0.00023	0.0049
mDC	KIF22	5.4	-0.28	6.60E-05	0.0019
mDC	KIF23	0.37	1	0.003	0.031
mDC	KIF24	0.58	0.16	0.56	0.76
mDC	KIF27	3	-0.34	0.0027	0.029
mDC	KIF2A	6.1	0.071	0.16	0.4
mDC	KIF2C	0.7	1.2	0.00062	0.01
mDC	KIF3A	3	-0.22	0.07	0.25
mDC	KIF3B	3.7	0.022	0.81	0.91
mDC	KIF3C	0.11	0.29	0.35	0.61
mDC	KIF4A	-0.043	0.93	0.016	0.097
mDC	KIF5B	7.9	0.076	0.021	0.11
mDC	KIF9	2.9	-0.14	0.19	0.44
mDC	KIF9-AS1	2	-0.22	0.086	0.28
mDC	KIFAP3	4.9	-0.13	0.041	0.18
mDC	KIFC1	0.65	0.21	0.43	0.67
mDC	KIFC2	3.4	-0.047	0.7	0.85
mDC	KIN	4.7	0.22	3.50E-05	0.0011
mDC	KIRREL3	0.046	-0.0046	0.98	0.99
mDC	KIT	5.2	-0.042	0.84	0.93
mDC	KIZ	3.9	-0.055	0.5	0.73
mDC	KLC1	7.1	0.015	0.65	0.82
mDC	KLC2	2.8	-0.22	0.049	0.2
mDC	KLC4	3.7	-0.042	0.58	0.78
mDC	KLF10	8.7	-0.14	0.13	0.35
mDC	KLF11	6.3	0.025	0.78	0.89
mDC	KLF12	3.1	-0.2	0.11	0.32
mDC	KLF13	4.5	-0.013	0.9	0.96
mDC	KLF16	1.5	0.2	0.2	0.46
mDC	KLF2	3.7	0.36	0.045	0.19
mDC	KLF3	6.7	0.073	0.2	0.45
mDC	KLF3-AS1	0.47	-0.29	0.25	0.51
mDC	KLF4	6	0.14	0.3	0.56
mDC	KLF5	-0.04	-0.33	0.27	0.53
mDC	KLF6	9.1	0.0095	0.92	0.97
mDC	KLF7	4.1	-0.059	0.52	0.74
mDC	KLF8	4.4	-0.045	0.66	0.83
mDC	KLF9	3	-0.065	0.71	0.86
mDC	KLHDC1	2.2	-0.31	0.0093	0.068
mDC	KLHDC10	3.2	-0.024	0.82	0.92
mDC	KLHDC2	5.8	-0.22	2.90E-06	0.00015
mDC	KLHDC3	6.7	-0.14	0.00053	0.0093
mDC	KLHDC4	4	0.05	0.56	0.77
mDC	KLHDC7B	3	1.4	4.30E-10	9.20E-08
mDC	KLHDC8B	0.19	-0.31	0.27	0.53
mDC	KLHL11	4	-0.12	0.26	0.52
mDC	KLHL12	6.1	-0.063	0.16	0.4
mDC	KLHL13	1.2	0.028	0.92	0.97
mDC	KLHL15	3.8	0.36	0.0068	0.056
mDC	KLHL17	3.1	0.058	0.54	0.75
mDC	KLHL18	5.4	-0.12	0.031	0.15
mDC	KLHL2	5.5	-0.065	0.34	0.6
mDC	KLHL20	4.8	0.23	7.50E-05	0.0021
mDC	KLHL21	5	-0.046	0.54	0.75
mDC	KLHL22	5.8	-0.055	0.25	0.51
mDC	KLHL24	6.1	-0.051	0.41	0.66
mDC	KLHL25	1.6	0.11	0.52	0.74
mDC	KLHL26	3.1	-0.044	0.66	0.83
mDC	KLHL28	5	-0.092	0.15	0.38
mDC	KLHL3	1.5	0.095	0.64	0.82
mDC	KLHL36	4.7	0.0034	0.96	0.98
mDC	KLHL42	4.8	-0.013	0.81	0.91
mDC	KLHL5	6.6	-0.1	0.08	0.27
mDC	KLHL6	6.2	0.16	0.028	0.14
mDC	KLHL6-AS1	1.3	0.22	0.29	0.55
mDC	KLHL7	5.1	-0.23	0.00055	0.0096
mDC	KLHL8	6.2	0.026	0.69	0.85
mDC	KLHL9	5.7	0.097	0.14	0.36
mDC	KLLN	-0.11	-0.3	0.27	0.53
mDC	KLRAP1	0.9	-0.091	0.64	0.82
mDC	KLRB1	-0.17	1.2	0.023	0.12
mDC	KLRC1	-0.25	1.2	0.039	0.17
mDC	KLRD1	1.6	1.5	0.0067	0.055
mDC	KLRF1	1.5	0.29	0.35	0.61
mDC	KLRG1	3	-0.39	0.055	0.21
mDC	KLRG2	0.051	-0.15	0.68	0.84
mDC	KMO	4.4	0.3	0.0041	0.039
mDC	KMT2A	6	-0.022	0.68	0.84
mDC	KMT2B	3	0.055	0.53	0.75
mDC	KMT2C	7.9	0.11	0.076	0.26
mDC	KMT2D	5.1	0.12	0.3	0.56
mDC	KMT2E	7.8	0.0039	0.92	0.96
mDC	KMT2E-AS1	2.9	-0.078	0.53	0.75
mDC	KNOP1	3.1	-0.061	0.56	0.76
mDC	KNSTRN	3.2	-0.0076	0.93	0.97
mDC	KNTC1	4	0.27	0.011	0.078
mDC	KPNA1	7.4	-0.066	0.14	0.36
mDC	KPNA2	7	0.059	0.26	0.52
mDC	KPNA3	5.8	0.15	0.0039	0.038
mDC	KPNA4	5.2	0.061	0.26	0.52
mDC	KPNA5	3	-0.038	0.69	0.84
mDC	KPNA6	5.9	-0.03	0.61	0.8
mDC	KPNB1	5.7	0.074	0.21	0.46
mDC	KPTN	3.4	0.14	0.066	0.24
mDC	KRAS	6	0.08	0.15	0.38
mDC	KRBA1	0.35	0.18	0.36	0.61
mDC	KRBA2	2.7	-0.1	0.45	0.69
mDC	KRBOX4	4.3	0.098	0.073	0.26
mDC	KRCC1	5.6	0.0075	0.88	0.95
mDC	KRI1	5.9	-0.0024	0.96	0.98
mDC	KRIT1	5.3	-0.12	0.039	0.17
mDC	KRR1	4.1	-0.02	0.7	0.85
mDC	KRT10	4.7	-0.39	6.30E-06	0.0003
mDC	KRT18	0.94	-0.5	0.021	0.11
mDC	KRTCAP2	5.8	0.04	0.49	0.72
mDC	KRTCAP3	0.26	-0.092	0.68	0.84
mDC	KSR1	2.1	0.072	0.63	0.81
mDC	KTN1	7.2	-0.043	0.37	0.62
mDC	KXD1	6	0.0025	0.96	0.98
mDC	KYNU	7.1	0.19	0.0026	0.028
mDC	L2HGDH	1.6	0.12	0.39	0.64
mDC	L3HYPDH	3.9	0.05	0.48	0.71
mDC	L3MBTL1	2.6	-0.33	0.019	0.11
mDC	L3MBTL2	5.7	0.044	0.31	0.57
mDC	L3MBTL3	2.7	0.12	0.42	0.66
mDC	L3MBTL4	2.3	0.29	0.063	0.23
mDC	LACC1	5.1	0.18	0.21	0.46
mDC	LACE1	3	-0.041	0.67	0.84
mDC	LACTB	6.8	-0.017	0.75	0.88
mDC	LACTB2	3.7	0.12	0.11	0.33
mDC	LACTB2-AS1	-0.16	-0.046	0.89	0.95
mDC	LAD1	0.96	0.37	0.43	0.67
mDC	LAG3	1.2	1.6	1.40E-06	8.00E-05
mDC	LAGE3	4.1	0.076	0.33	0.59
mDC	LAIR1	4.3	0.074	0.63	0.81
mDC	LAMA5	0.81	0.18	0.58	0.78
mDC	LAMB1	0.027	-0.16	0.51	0.73
mDC	LAMB2	3.8	-0.46	0.008	0.061
mDC	LAMB3	1.3	-0.077	0.76	0.88
mDC	LAMP1	2.8	-0.034	0.82	0.92
mDC	LAMP2	8.1	0.19	0.0041	0.039
mDC	LAMP3	4.3	0.71	0.048	0.19
mDC	LAMP5	3.3	0.2	0.4	0.65
mDC	LAMTOR1	6.7	-0.024	0.65	0.82
mDC	LAMTOR2	6.2	-0.061	0.3	0.56
mDC	LAMTOR3	6.1	0.0033	0.94	0.98
mDC	LAMTOR4	6.6	-0.11	0.066	0.24
mDC	LAMTOR5	6.5	-0.012	0.8	0.91
mDC	LANCL1	5.9	0.13	0.082	0.27
mDC	LANCL2	4.7	0.056	0.33	0.59
mDC	LAP3	9.1	0.69	3.50E-08	3.80E-06
mDC	LAPTM4A	8	-0.05	0.31	0.57
mDC	LAPTM4B	1.4	0.22	0.23	0.49
mDC	LAPTM5	9.9	-0.025	0.67	0.84
mDC	LARP1	5.7	0.033	0.51	0.73
mDC	LARP1B	3.7	-0.21	0.0053	0.047
mDC	LARP4	6.3	0.11	0.041	0.18
mDC	LARP4B	7.1	0.13	0.013	0.085
mDC	LARP7	6	0.087	0.094	0.29
mDC	LARS	7.6	-0.046	0.37	0.62
mDC	LARS2	4.8	0.037	0.6	0.79
mDC	LAS1L	5.9	-0.045	0.27	0.53
mDC	LASP1	7.3	0.093	0.11	0.32
mDC	LAT	1	0.18	0.34	0.59
mDC	LAT2	8.3	0.049	0.3	0.56
mDC	LATS1	5.8	0.15	0.03	0.15
mDC	LATS2	2.9	0.039	0.76	0.88
mDC	LAYN	3.9	-0.86	3.70E-07	2.80E-05
mDC	LBH	2.3	0.76	0.0013	0.018
mDC	LBHD1	2.4	-0.19	0.045	0.19
mDC	LBR	8.2	0.077	0.22	0.48
mDC	LBX2-AS1	0.21	-0.037	0.85	0.93
mDC	LCAT	1.4	0.055	0.68	0.84
mDC	LCK	0.73	0.38	0.47	0.7
mDC	LCLAT1	3.9	0.11	0.25	0.51
mDC	LCMT1	4.7	0.058	0.23	0.48
mDC	LCMT1-AS1	0.034	-0.087	0.68	0.84
mDC	LCMT2	3.1	0.056	0.58	0.78
mDC	LCOR	5.3	0.16	0.02	0.11
mDC	LCORL	4.8	-0.02	0.76	0.88
mDC	LCP1	12	0.086	0.085	0.28
mDC	LCP2	7.9	0.22	0.00044	0.008
mDC	LDAH	4.6	0.034	0.66	0.83
mDC	LDB1	5.3	-0.15	0.043	0.18
mDC	LDHA	9.6	0.09	0.084	0.27
mDC	LDHAL6A	-0.034	-0.6	0.025	0.13
mDC	LDHB	7.8	-0.096	0.037	0.17
mDC	LDLR	4	0.19	0.37	0.62
mDC	LDLRAD2	0.072	-0.59	0.012	0.078
mDC	LDLRAD3	3.9	-0.32	0.18	0.42
mDC	LDLRAD4	5.4	-0.023	0.73	0.87
mDC	LDLRAP1	4.7	0.17	0.029	0.14
mDC	LDOC1L	3.6	-0.082	0.38	0.63
mDC	LEAP2	0.35	0.15	0.47	0.7
mDC	LEKR1	0.2	0.084	0.72	0.86
mDC	LEMD2	5.8	0.099	0.075	0.26
mDC	LEMD3	5.8	0.0056	0.93	0.97
mDC	LENG1	3.2	0.14	0.094	0.29
mDC	LENG8	5.5	-0.045	0.69	0.85
mDC	LENG8-AS1	1.1	-0.13	0.47	0.7
mDC	LEO1	5.5	0.14	0.0042	0.04
mDC	LEPR	3.6	-0.18	0.16	0.4
mDC	LEPROT	6.1	-0.031	0.52	0.74
mDC	LEPROTL1	7	0.28	1.10E-05	0.00047
mDC	LETM1	5.4	-0.016	0.8	0.9
mDC	LETM2	1.5	-0.061	0.66	0.83
mDC	LETMD1	4.1	-0.12	0.14	0.38
mDC	LFNG	4.5	0.2	0.18	0.43
mDC	LGALS1	8.5	0.092	0.36	0.62
mDC	LGALS12	1.6	-0.064	0.8	0.91
mDC	LGALS2	7.8	-0.084	0.62	0.81
mDC	LGALS3	7.4	-0.19	0.0027	0.029
mDC	LGALS3BP	7.2	1.9	3.40E-09	5.00E-07
mDC	LGALS8	6.5	0.08	0.22	0.47
mDC	LGALS9	7.2	0.34	0.00058	0.01
mDC	LGALSL	0.0054	-0.086	0.77	0.89
mDC	LGMN	6.9	0.28	0.014	0.088
mDC	LGR4	1.6	-1	0.0001	0.0026
mDC	LHFP	2.3	-0.72	0.0058	0.05
mDC	LHFPL2	2.3	-0.07	0.69	0.85
mDC	LHFPL4	0.3	-0.5	0.053	0.21
mDC	LHPP	3.9	-0.015	0.85	0.93
mDC	LHX4-AS1	0.72	-0.13	0.55	0.76
mDC	LIAS	3.3	-0.054	0.48	0.71
mDC	LIG1	3.6	0.33	0.00091	0.014
mDC	LIG3	5.8	0.096	0.13	0.35
mDC	LIG4	4.7	0.16	0.023	0.13
mDC	LILRA1	7	0.11	0.12	0.34
mDC	LILRA2	6.6	0.15	0.049	0.2
mDC	LILRA4	3.5	0.021	0.92	0.97
mDC	LILRA5	4.9	0.0013	0.99	1
mDC	LILRA6	5.6	-0.23	0.2	0.45
mDC	LILRB1	6.2	0.51	4.30E-06	0.00022
mDC	LILRB2	6.9	-0.23	0.035	0.16
mDC	LILRB3	6.8	0.027	0.76	0.89
mDC	LILRB4	6.3	0.38	6.90E-05	0.0019
mDC	LIMA1	4.6	0.22	0.16	0.4
mDC	LIMCH1	3.9	-0.22	0.12	0.34
mDC	LIMD1	5.8	0.14	0.22	0.47
mDC	LIMD2	8.2	0.08	0.26	0.52
mDC	LIME1	1.9	0.079	0.55	0.76
mDC	LIMK1	5.2	0.052	0.56	0.77
mDC	LIMK2	4.1	-0.00015	1	1
mDC	LIMS1	7.1	0.11	0.27	0.53
mDC	LIN37	3.7	-0.096	0.16	0.4
mDC	LIN52	4	0.099	0.14	0.37
mDC	LIN54	3.9	-0.091	0.31	0.57
mDC	LIN7B	1.3	-0.25	0.061	0.23
mDC	LIN7C	6.7	0.12	0.084	0.27
mDC	LIN9	1.6	-0.12	0.49	0.72
mDC	LINC-PINT	3.1	0.25	0.14	0.37
mDC	LINC00094	3	-0.42	0.00079	0.012
mDC	LINC00115	1	-0.024	0.91	0.96
mDC	LINC00116	3.3	0.21	0.033	0.15
mDC	LINC00152	3.4	0.24	0.009	0.067
mDC	LINC00173	-0.0083	-0.2	0.49	0.72
mDC	LINC00174	1.2	0.24	0.28	0.54
mDC	LINC00260	0.31	0.18	0.46	0.69
mDC	LINC00265	4.4	0.089	0.44	0.68
mDC	LINC00294	2.2	-0.21	0.11	0.32
mDC	LINC00299	1.5	-0.056	0.71	0.86
mDC	LINC00324	5	-0.22	0.00066	0.011
mDC	LINC00339	3	-0.17	0.49	0.72
mDC	LINC00341	1.3	-0.054	0.73	0.87
mDC	LINC00342	1.7	-0.078	0.66	0.83
mDC	LINC00467	1.4	-0.12	0.37	0.62
mDC	LINC00476	2.8	-0.22	0.22	0.48
mDC	LINC00487	0.82	1	0.011	0.076
mDC	LINC00493	5.5	0.096	0.12	0.34
mDC	LINC00526	2.5	0.091	0.37	0.62
mDC	LINC00528	3.7	-0.026	0.88	0.95
mDC	LINC00539	1.1	-0.83	0.0077	0.06
mDC	LINC00623	2.3	0.18	0.1	0.31
mDC	LINC00630	2.1	-0.11	0.35	0.61
mDC	LINC00638	-0.14	-0.68	0.067	0.24
mDC	LINC00641	1.9	0.16	0.42	0.66
mDC	LINC00649	0.6	0.048	0.88	0.95
mDC	LINC00654	0.05	0.42	0.22	0.48
mDC	LINC00657	4.9	0.11	0.3	0.56
mDC	LINC00662	1.7	-0.17	0.17	0.41
mDC	LINC00665	2	-0.31	0.059	0.22
mDC	LINC00667	5.5	-0.079	0.14	0.37
mDC	LINC00672	0.95	-0.49	0.019	0.11
mDC	LINC00674	5.4	-0.28	0.00014	0.0034
mDC	LINC00847	3.6	-0.1	0.34	0.59
mDC	LINC00852	1.6	-0.11	0.52	0.74
mDC	LINC00854	1.7	0.17	0.39	0.64
mDC	LINC00861	0.27	0.61	0.075	0.26
mDC	LINC00865	2.8	-0.072	0.64	0.82
mDC	LINC00869	2	-0.067	0.57	0.77
mDC	LINC00877	5.1	-0.32	0.00092	0.014
mDC	LINC00884	0.98	-0.65	0.0016	0.02
mDC	LINC00886	0.46	-0.36	0.23	0.48
mDC	LINC00888	2.7	-0.44	8.60E-06	0.00038
mDC	LINC00893	2.1	-0.35	0.039	0.17
mDC	LINC00894	1.3	-0.1	0.56	0.76
mDC	LINC00899	0.98	-0.3	0.085	0.28
mDC	LINC00900	1.2	0.29	0.17	0.41
mDC	LINC00909	3.7	0.11	0.19	0.43
mDC	LINC00910	1.3	-0.02	0.9	0.95
mDC	LINC00920	0.62	-0.35	0.16	0.4
mDC	LINC00921	2.2	-0.17	0.26	0.52
mDC	LINC00923	0.13	-0.29	0.4	0.64
mDC	LINC00925	0.89	-0.1	0.69	0.85
mDC	LINC00926	0.17	-0.098	0.72	0.86
mDC	LINC00936	4.6	-0.16	0.31	0.57
mDC	LINC00938	4.4	-0.15	0.026	0.13
mDC	LINC00950	0.75	-0.64	0.038	0.17
mDC	LINC00954	1.4	-0.6	0.0004	0.0076
mDC	LINC00957	1.2	-0.087	0.48	0.71
mDC	LINC00959	2.7	-0.019	0.86	0.94
mDC	LINC00963	4.3	-0.089	0.39	0.64
mDC	LINC00968	1.5	-0.12	0.5	0.72
mDC	LINC00969	2.2	-0.17	0.37	0.62
mDC	LINC00987	0.34	0.075	0.74	0.87
mDC	LINC00998	5.3	0.042	0.54	0.75
mDC	LINC00999	0.18	0.1	0.68	0.84
mDC	LINC01000	4.1	0.16	0.26	0.52
mDC	LINC01003	4.1	-0.038	0.64	0.82
mDC	LINC01004	3.6	-0.33	0.025	0.13
mDC	LINC01011	2.6	-0.32	0.015	0.094
mDC	LINC01023	0.24	-0.14	0.52	0.74
mDC	LINC01061	1.2	-0.035	0.85	0.93
mDC	LINC01089	2.6	-0.33	0.0098	0.07
mDC	LINC01125	0.18	-0.44	0.049	0.2
mDC	LINC01126	-0.033	-0.54	0.059	0.22
mDC	LINC01128	2.8	0.047	0.72	0.87
mDC	LINC01137	1.4	0.033	0.83	0.92
mDC	LINC01138	3.1	-0.029	0.75	0.88
mDC	LINC01140	0.7	-1.1	0.00021	0.0046
mDC	LINC01150	1.2	0.3	0.086	0.28
mDC	LINC01176	1.4	-0.022	0.88	0.95
mDC	LINC01184	2.4	-0.2	0.073	0.25
mDC	LINC01220	0.033	0.0097	0.97	0.99
mDC	LINC01232	0.11	0.17	0.45	0.69
mDC	LINC01272	2.9	-0.17	0.32	0.58
mDC	LINC01278	3.3	-0.11	0.21	0.46
mDC	LINC01311	0.3	-0.29	0.24	0.5
mDC	LINC01347	1.4	-0.15	0.29	0.56
mDC	LINC01355	3	-0.21	0.27	0.53
mDC	LINC01356	0.15	0.38	0.22	0.48
mDC	LINC01410	3.3	0.22	0.19	0.44
mDC	LINC01420	5.9	-0.031	0.64	0.82
mDC	LINC01465	0.24	0.36	0.11	0.33
mDC	LINC01473	0.086	-0.14	0.61	0.8
mDC	LINC01481	2.4	-0.097	0.32	0.58
mDC	LINC01503	0.5	0.028	0.9	0.95
mDC	LINC01504	3.6	0.34	0.00033	0.0065
mDC	LINC01521	0.25	0.12	0.64	0.82
mDC	LINC01534	1.1	-0.19	0.29	0.55
mDC	LINC01547	2.9	0.36	0.041	0.18
mDC	LINC01560	1.8	0.19	0.13	0.36
mDC	LINC01569	0.41	0.19	0.37	0.62
mDC	LINC01578	6.3	-0.0098	0.85	0.93
mDC	LINC01588	1.9	-0.012	0.94	0.97
mDC	LINC01599	1.9	-0.03	0.82	0.92
mDC	LINC01604	1.5	-0.17	0.27	0.53
mDC	LINGO3	5.2	-0.27	0.032	0.15
mDC	LINS	4.9	-0.12	0.059	0.22
mDC	LIPA	7.8	0.015	0.87	0.94
mDC	LIPE	0.33	-0.45	0.054	0.21
mDC	LIPN	0.83	-0.23	0.32	0.57
mDC	LIPT1	3.3	0.0061	0.94	0.97
mDC	LIPT2	2.3	-0.22	0.027	0.14
mDC	LITAF	8.7	0.022	0.78	0.9
mDC	LIX1L	4.9	-0.0089	0.9	0.95
mDC	LLGL1	1.3	0.18	0.54	0.76
mDC	LLGL2	3.7	0.19	0.056	0.22
mDC	LLPH	5.6	0.13	0.018	0.11
mDC	LMAN1	5.5	0.039	0.66	0.83
mDC	LMAN2	7.7	0.023	0.64	0.82
mDC	LMAN2L	4.5	-0.06	0.34	0.6
mDC	LMBR1	6.2	0.03	0.59	0.79
mDC	LMBR1L	6.1	0.079	0.14	0.36
mDC	LMBRD1	6.4	-0.064	0.22	0.48
mDC	LMBRD2	4.3	-0.0014	0.99	0.99
mDC	LMCD1	0.26	-0.55	0.16	0.39
mDC	LMF1	3.5	-0.036	0.67	0.84
mDC	LMF1-AS1	0.092	-0.46	0.067	0.24
mDC	LMF2	5.4	0.048	0.5	0.73
mDC	LMLN	2.1	-0.37	0.01	0.071
mDC	LMNA	8.2	-0.5	0.02	0.11
mDC	LMNB1	5.5	0.45	0.00045	0.0083
mDC	LMNB2	4.8	-0.0096	0.91	0.96
mDC	LMNTD2	2.5	-0.18	0.15	0.39
mDC	LMO2	6.7	0.25	0.00091	0.014
mDC	LMO4	4.5	0.085	0.28	0.54
mDC	LMO7	1.9	-0.13	0.33	0.59
mDC	LMTK2	3.5	0.26	0.071	0.25
mDC	LNPEP	6.1	0.25	0.0081	0.062
mDC	LNX1	1.8	-0.089	0.51	0.74
mDC	LNX2	3.8	-0.049	0.56	0.76
mDC	LOC100049716	1.9	0.063	0.7	0.85
mDC	LOC100128398	-0.007	0.056	0.84	0.93
mDC	LOC100129034	3.8	0.31	0.015	0.092
mDC	LOC100129203	0.038	-0.085	0.73	0.87
mDC	LOC100129461	0.61	-0.26	0.16	0.39
mDC	LOC100129550	1.4	-0.37	0.084	0.27
mDC	LOC100129697	1.2	-0.31	0.039	0.17
mDC	LOC100129917	3.4	-0.1	0.49	0.72
mDC	LOC100130298	0.85	0.98	4.60E-06	0.00023
mDC	LOC100130357	2	0.0081	0.96	0.98
mDC	LOC100130476	3.4	-0.43	0.0032	0.033
mDC	LOC100130691	1.8	-0.039	0.77	0.89
mDC	LOC100130744	1.8	0.23	0.065	0.24
mDC	LOC100130872	0.81	0.092	0.7	0.85
mDC	LOC100130950	3.3	0.019	0.87	0.94
mDC	LOC100130992	2.4	0.079	0.6	0.8
mDC	LOC100131289	0.52	-0.021	0.93	0.97
mDC	LOC100131564	6	-0.24	0.03	0.15
mDC	LOC100131655	0.61	-0.087	0.61	0.8
mDC	LOC100132057	1.6	-0.13	0.36	0.62
mDC	LOC100132077	2.3	-0.024	0.87	0.94
mDC	LOC100132356	2.7	-0.15	0.17	0.42
mDC	LOC100133091	1.4	0.028	0.85	0.93
mDC	LOC100133315	1.2	0.18	0.2	0.45
mDC	LOC100133669	-0.27	1.3	0.00044	0.0081
mDC	LOC100134868	0.092	0.33	0.16	0.39
mDC	LOC100190986	1.2	-0.099	0.71	0.86
mDC	LOC100233156	1.2	-1	0.012	0.079
mDC	LOC100270804	1.1	-0.28	0.098	0.3
mDC	LOC100272216	2	-0.23	0.24	0.5
mDC	LOC100287015	1.5	0.2	0.14	0.37
mDC	LOC100287042	0.32	0.35	0.084	0.27
mDC	LOC100288069	1.5	-0.13	0.39	0.64
mDC	LOC100288637	1.5	0.51	0.0041	0.039
mDC	LOC100288778	2.5	0.08	0.64	0.82
mDC	LOC100288798	2.8	-0.07	0.59	0.78
mDC	LOC100288842	0.019	0.34	0.16	0.4
mDC	LOC100289230	1.9	-0.086	0.61	0.8
mDC	LOC100289495	0.33	-0.37	0.053	0.21
mDC	LOC100289511	2.8	-0.00081	1	1
mDC	LOC100294145	4.3	0.13	0.068	0.24
mDC	LOC100419583	5.2	0.62	2.50E-09	3.90E-07
mDC	LOC100499484	0.13	-0.38	0.14	0.37
mDC	LOC100499489	2.2	0.016	0.88	0.95
mDC	LOC100505549	3.8	0.21	0.0031	0.032
mDC	LOC100505622	2.1	0.011	0.92	0.97
mDC	LOC100505658	1.1	-0.06	0.77	0.89
mDC	LOC100505715	1.5	-0.44	0.0023	0.027
mDC	LOC100505716	1.7	-0.067	0.69	0.85
mDC	LOC100505736	0.18	0.28	0.35	0.6
mDC	LOC100505915	0.32	-0.45	0.12	0.33
mDC	LOC100506023	0.26	0.0031	0.99	0.99
mDC	LOC100506100	1.5	-0.13	0.29	0.55
mDC	LOC100506124	0.018	-0.26	0.32	0.58
mDC	LOC100506127	0.96	-0.34	0.19	0.44
mDC	LOC100506142	1.7	-0.3	0.083	0.27
mDC	LOC100506159	2.2	0.13	0.82	0.92
mDC	LOC100506258	0.41	-0.48	0.18	0.42
mDC	LOC100506302	2.7	-0.069	0.55	0.76
mDC	LOC100506472	0.47	0.17	0.39	0.64
mDC	LOC100506497	0.97	-0.13	0.6	0.79
mDC	LOC100506548	2.7	-0.32	0.016	0.097
mDC	LOC100506551	0.92	-0.15	0.48	0.71
mDC	LOC100506585	2.5	0.28	0.056	0.22
mDC	LOC100506603	1.8	-0.22	0.077	0.26
mDC	LOC100506606	0.069	-0.069	0.82	0.92
mDC	LOC100506639	2.8	-0.11	0.27	0.53
mDC	LOC100506730	-0.23	-0.1	0.75	0.88
mDC	LOC100506746	1.3	-0.033	0.82	0.92
mDC	LOC100506804	0.43	-0.012	0.96	0.98
mDC	LOC100506844	1.8	-0.46	0.00063	0.011
mDC	LOC100506860	0.38	0.29	0.26	0.52
mDC	LOC100506985	2.5	-0.17	0.078	0.26
mDC	LOC100506990	1.2	-0.34	0.082	0.27
mDC	LOC100507291	0.8	-0.23	0.15	0.39
mDC	LOC100507373	0.58	-0.0097	0.96	0.98
mDC	LOC100507424	0.35	-0.29	0.13	0.35
mDC	LOC100507557	1.3	0.1	0.49	0.72
mDC	LOC100507577	2.9	-0.11	0.36	0.61
mDC	LOC100507642	4.3	-0.2	0.47	0.7
mDC	LOC100652758	1.3	0.033	0.81	0.91
mDC	LOC100996251	-0.14	0.0061	0.99	0.99
mDC	LOC100996255	4.3	-0.28	0.0079	0.061
mDC	LOC100996351	-0.064	0.37	0.18	0.43
mDC	LOC100996437	0.39	0.033	0.87	0.94
mDC	LOC100996455	2.9	-0.049	0.66	0.83
mDC	LOC101060091	0.015	-0.23	0.32	0.57
mDC	LOC101243545	0.42	-0.47	0.0087	0.065
mDC	LOC101926963	2.2	-0.29	0.0074	0.059
mDC	LOC101927021	2.3	-0.036	0.83	0.92
mDC	LOC101927027	4.1	0.41	3.60E-05	0.0012
mDC	LOC101927045	0.89	-0.02	0.92	0.96
mDC	LOC101927069	4.5	-0.25	0.0056	0.049
mDC	LOC101927100	0.04	-0.27	0.2	0.45
mDC	LOC101927124	1	-0.12	0.51	0.73
mDC	LOC101927143	2.6	0.013	0.94	0.97
mDC	LOC101927151	2.3	-0.37	0.0063	0.053
mDC	LOC101927153	1.4	-0.87	0.0037	0.036
mDC	LOC101927181	0.78	0.66	0.00051	0.009
mDC	LOC101927204	2.6	-0.21	0.08	0.27
mDC	LOC101927243	2	-0.3	0.058	0.22
mDC	LOC101927257	0.3	-0.13	0.61	0.8
mDC	LOC101927272	1.2	0.23	0.092	0.29
mDC	LOC101927365	0.94	-0.06	0.74	0.87
mDC	LOC101927391	0.92	-0.21	0.29	0.55
mDC	LOC101927472	0.11	-0.034	0.89	0.95
mDC	LOC101927550	0.45	-0.22	0.3	0.56
mDC	LOC101927765	0.35	-0.31	0.14	0.36
mDC	LOC101927768	2.1	-0.27	0.022	0.12
mDC	LOC101927851	0.4	-0.28	0.12	0.34
mDC	LOC101927954	1.2	0.12	0.53	0.75
mDC	LOC101928008	0.21	-0.098	0.65	0.83
mDC	LOC101928020	1.1	-0.056	0.75	0.88
mDC	LOC101928068	0.47	-0.35	0.12	0.35
mDC	LOC101928069	-0.057	-0.13	0.61	0.8
mDC	LOC101928168	0.15	-0.37	0.19	0.43
mDC	LOC101928324	0.42	-0.013	0.95	0.98
mDC	LOC101928663	1.8	0.0051	0.98	0.99
mDC	LOC101928767	0.86	-0.33	0.044	0.18
mDC	LOC101928861	0.17	0.26	0.27	0.53
mDC	LOC101928880	0.6	-0.4	0.11	0.32
mDC	LOC101928891	2.4	-0.1	0.38	0.63
mDC	LOC101929057	0.13	0.084	0.72	0.87
mDC	LOC101929095	0.58	0.25	0.18	0.42
mDC	LOC101929147	2	0.038	0.77	0.89
mDC	LOC101929162	1.3	0.015	0.93	0.97
mDC	LOC101929294	1.8	-0.0078	0.96	0.98
mDC	LOC101929331	0.84	-0.07	0.73	0.87
mDC	LOC101929595	1.3	-0.69	0.0012	0.017
mDC	LOC101929709	2.2	-0.037	0.76	0.89
mDC	LOC101929767	0.66	-0.12	0.47	0.7
mDC	LOC102606465	1.9	0.14	0.28	0.54
mDC	LOC102723439	0.04	0.21	0.37	0.62
mDC	LOC102723701	0.83	0.087	0.62	0.8
mDC	LOC102723809	0.54	-0.1	0.65	0.82
mDC	LOC102723854	0.45	-0.97	7.00E-05	0.002
mDC	LOC102724297	4.1	0.46	0.00024	0.0051
mDC	LOC102724323	0.68	0.088	0.63	0.81
mDC	LOC102724596	0.96	0.016	0.92	0.97
mDC	LOC102724814	3	-0.27	0.015	0.092
mDC	LOC103091866	1.8	0.12	0.34	0.6
mDC	LOC103344931	0.39	-0.18	0.5	0.73
mDC	LOC103611081	0.86	-0.26	0.21	0.46
mDC	LOC105377348	0.019	0.17	0.45	0.69
mDC	LOC113230	0.018	-0.51	0.035	0.16
mDC	LOC115110	1.4	-0.14	0.36	0.61
mDC	LOC145783	2.3	-0.22	0.033	0.16
mDC	LOC146880	5.1	-0.0016	0.98	0.99
mDC	LOC148413	4.5	-0.023	0.73	0.87
mDC	LOC150776	3.9	-0.0088	0.91	0.96
mDC	LOC151174	0.87	-0.12	0.71	0.86
mDC	LOC153684	4.8	-0.17	0.044	0.19
mDC	LOC155060	2.6	-0.31	0.015	0.092
mDC	LOC171391	1.5	-0.15	0.3	0.56
mDC	LOC202181	3.9	-0.072	0.55	0.76
mDC	LOC220729	4.8	-0.18	0.056	0.22
mDC	LOC221946	-0.17	0.55	0.094	0.29
mDC	LOC283140	0.4	-0.34	0.1	0.31
mDC	LOC283710	0.39	0.18	0.44	0.68
mDC	LOC283788	4.9	-0.16	0.53	0.75
mDC	LOC283922	3.2	-0.071	0.51	0.73
mDC	LOC284023	3.1	-0.27	0.015	0.093
mDC	LOC284454	4.7	-0.35	0.15	0.39
mDC	LOC285074	4.2	-0.13	0.083	0.27
mDC	LOC285740	2.1	-0.33	0.078	0.26
mDC	LOC286437	0.78	-0.14	0.48	0.71
mDC	LOC339803	2.5	0.097	0.42	0.66
mDC	LOC339874	0.26	-0.19	0.41	0.65
mDC	LOC374443	5.6	0.029	0.67	0.84
mDC	LOC389641	2.5	0.18	0.41	0.65
mDC	LOC389765	1.8	-0.098	0.48	0.71
mDC	LOC389831	1.5	-0.23	0.43	0.67
mDC	LOC389834	1.5	-0.8	0.086	0.28
mDC	LOC389906	2.6	-0.092	0.38	0.63
mDC	LOC400043	1.8	0.62	0.046	0.19
mDC	LOC400553	0.46	-0.82	0.016	0.097
mDC	LOC401320	4.4	-0.23	0.023	0.12
mDC	LOC439994	1.9	-0.14	0.32	0.58
mDC	LOC440434	2	-0.0027	0.98	0.99
mDC	LOC441081	0.89	-0.43	0.3	0.56
mDC	LOC441204	0.13	-0.64	0.016	0.097
mDC	LOC441242	1.8	0.057	0.63	0.81
mDC	LOC441454	0.031	0.49	0.052	0.21
mDC	LOC554206	0.44	0.081	0.71	0.86
mDC	LOC613037	0.81	-0.02	0.92	0.96
mDC	LOC642361	1.9	-0.069	0.72	0.87
mDC	LOC642846	2.4	0.14	0.52	0.74
mDC	LOC642852	1.6	-0.052	0.76	0.88
mDC	LOC643072	1.9	-0.38	0.0054	0.048
mDC	LOC643802	0.7	-1.1	6.20E-05	0.0018
mDC	LOC644285	0.33	-0.16	0.57	0.77
mDC	LOC644656	1.5	0.078	0.61	0.8
mDC	LOC645513	3.1	-0.027	0.77	0.89
mDC	LOC646471	2.9	-0.45	0.0013	0.018
mDC	LOC646762	2	0.26	0.1	0.31
mDC	LOC648987	3.1	-0.012	0.91	0.96
mDC	LOC652276	4	-0.11	0.3	0.56
mDC	LOC653160	0.49	0.021	0.92	0.96
mDC	LOC728323	2.6	0.16	0.05	0.2
mDC	LOC728392	2.9	-0.23	0.076	0.26
mDC	LOC728554	3.2	-0.25	0.051	0.2
mDC	LOC728613	0.66	-0.041	0.84	0.93
mDC	LOC728673	1.1	-0.2	0.28	0.54
mDC	LOC728730	2.2	0.019	0.86	0.94
mDC	LOC728743	2.4	0.1	0.4	0.65
mDC	LOC729083	0.31	-0.29	0.13	0.36
mDC	LOC729218	3.8	0.11	0.38	0.63
mDC	LOC729296	0.082	-0.33	0.33	0.59
mDC	LOC729683	3.3	-0.039	0.69	0.85
mDC	LOC729737	0.54	0.34	0.26	0.52
mDC	LOC730101	3.3	0.13	0.65	0.82
mDC	LOC730102	3.2	-0.39	0.00039	0.0074
mDC	LOC730183	0.24	0.077	0.71	0.86
mDC	LOC81691	0.61	-0.35	0.13	0.36
mDC	LOC90784	0.98	0.18	0.43	0.67
mDC	LOC93622	3.3	-0.07	0.38	0.63
mDC	LOH12CR1	3.6	0.05	0.47	0.7
mDC	LOH12CR2	0.69	0.096	0.74	0.87
mDC	LONP1	5.8	0.066	0.21	0.46
mDC	LONP2	6.9	0.081	0.057	0.22
mDC	LONRF1	5.6	0.1	0.18	0.42
mDC	LONRF3	0.19	-0.23	0.43	0.67
mDC	LOXL2	0.29	-0.082	0.72	0.86
mDC	LOXL3	3.6	-0.12	0.12	0.34
mDC	LPAR1	1.6	0.24	0.44	0.68
mDC	LPAR2	3	-0.094	0.43	0.67
mDC	LPAR3	-0.0036	-0.18	0.62	0.81
mDC	LPAR5	5.5	0.065	0.54	0.75
mDC	LPAR6	6.3	0.4	0.00083	0.013
mDC	LPCAT1	6.2	0.28	1.70E-05	0.00065
mDC	LPCAT2	7.4	0.087	0.14	0.37
mDC	LPCAT3	6.2	0.096	0.091	0.29
mDC	LPCAT4	3.7	-0.17	0.082	0.27
mDC	LPGAT1	7.2	-0.016	0.83	0.92
mDC	LPIN1	5.5	0.057	0.34	0.6
mDC	LPIN2	5.4	-0.094	0.22	0.47
mDC	LPP	5.9	0.038	0.63	0.81
mDC	LPP-AS2	0.27	0.36	0.11	0.32
mDC	LPPR2	3.6	-0.3	0.018	0.1
mDC	LPXN	7.8	0.081	0.17	0.41
mDC	LRBA	5.4	0.076	0.52	0.74
mDC	LRCH1	4.1	0.13	0.12	0.35
mDC	LRCH3	5	0.079	0.23	0.48
mDC	LRCH4	7.3	-0.056	0.3	0.56
mDC	LRFN1	3.8	-0.16	0.16	0.39
mDC	LRFN4	2.8	0.074	0.58	0.78
mDC	LRG1	2.3	0.39	0.016	0.095
mDC	LRIF1	5.3	-0.0098	0.87	0.94
mDC	LRIG1	3.1	-0.26	0.13	0.36
mDC	LRIG2	4.7	0.032	0.67	0.84
mDC	LRMP	6.9	-0.019	0.7	0.85
mDC	LRP1	5.7	-0.46	5.30E-05	0.0016
mDC	LRP10	6.4	0.19	0.00055	0.0096
mDC	LRP11	2	0.21	0.18	0.42
mDC	LRP12	1.9	0.22	0.31	0.57
mDC	LRP1B	3.8	-0.46	0.028	0.14
mDC	LRP3	1.4	-0.15	0.55	0.76
mDC	LRP5	0.81	0.33	0.22	0.47
mDC	LRP5L	2.3	-0.15	0.28	0.54
mDC	LRP8	4.4	0.071	0.36	0.61
mDC	LRPAP1	6.9	-0.048	0.38	0.63
mDC	LRPPRC	7.4	-0.0056	0.93	0.97
mDC	LRR1	4.2	0.0086	0.9	0.96
mDC	LRRC1	3	-0.0051	0.97	0.99
mDC	LRRC14	4.8	-0.081	0.14	0.37
mDC	LRRC16A	2.7	0.15	0.34	0.6
mDC	LRRC16B	0.17	-0.086	0.75	0.88
mDC	LRRC18	0.63	0.19	0.45	0.69
mDC	LRRC20	2	0.13	0.3	0.56
mDC	LRRC23	2.1	-0.5	0.00024	0.0051
mDC	LRRC25	8.8	-0.091	0.069	0.25
mDC	LRRC27	4.2	-0.082	0.29	0.55
mDC	LRRC28	3.6	-0.067	0.31	0.57
mDC	LRRC29	1	0.067	0.67	0.84
mDC	LRRC3	0.067	0.23	0.4	0.65
mDC	LRRC34	1.1	0.38	0.031	0.15
mDC	LRRC36	0.61	-0.34	0.14	0.37
mDC	LRRC37A	0.75	-0.071	0.69	0.85
mDC	LRRC37A2	3.6	-0.093	0.69	0.84
mDC	LRRC37A3	0.81	-0.14	0.48	0.71
mDC	LRRC37A4P	3.4	-0.24	0.041	0.18
mDC	LRRC37B	3.1	0.21	0.016	0.097
mDC	LRRC37BP1	3.4	0.0016	0.98	0.99
mDC	LRRC40	4.9	0.12	0.066	0.24
mDC	LRRC41	6.9	-0.0075	0.85	0.93
mDC	LRRC42	3.3	-0.013	0.88	0.95
mDC	LRRC43	0.003	-0.069	0.79	0.9
mDC	LRRC45	3.6	-0.053	0.52	0.74
mDC	LRRC46	0.87	-0.28	0.13	0.35
mDC	LRRC47	6.1	0.065	0.083	0.27
mDC	LRRC48	2.4	-0.27	0.012	0.079
mDC	LRRC56	0.15	-0.35	0.13	0.35
mDC	LRRC57	4.9	-0.044	0.42	0.66
mDC	LRRC58	6	-0.041	0.48	0.71
mDC	LRRC59	5.7	0.15	0.019	0.11
mDC	LRRC61	2.1	-0.15	0.28	0.54
mDC	LRRC69	0.91	-0.027	0.86	0.94
mDC	LRRC75A-AS1	6.5	-0.5	2.60E-10	6.10E-08
mDC	LRRC75B	0.89	-0.33	0.1	0.31
mDC	LRRC8A	5.4	-0.13	0.022	0.12
mDC	LRRC8B	4.7	0.15	0.065	0.24
mDC	LRRC8C	7.2	0.17	0.033	0.15
mDC	LRRC8D	7.2	0.075	0.22	0.48
mDC	LRRCC1	4.4	0.41	0.00013	0.0032
mDC	LRRFIP1	8.9	-0.037	0.39	0.64
mDC	LRRFIP2	5.2	-0.068	0.19	0.43
mDC	LRRK1	6	0.24	0.029	0.14
mDC	LRRK2	6.7	-0.06	0.54	0.75
mDC	LRSAM1	5.6	0.087	0.083	0.27
mDC	LRTOMT	2.8	-0.25	0.07	0.25
mDC	LRWD1	3.1	0.021	0.82	0.91
mDC	LSG1	6	0.0053	0.91	0.96
mDC	LSM1	5.4	0.094	0.045	0.19
mDC	LSM10	6.2	-0.011	0.82	0.92
mDC	LSM11	2.2	-0.13	0.35	0.61
mDC	LSM12	5.3	0.095	0.053	0.21
mDC	LSM14A	7.6	-0.034	0.34	0.59
mDC	LSM14B	1.3	0.23	0.12	0.34
mDC	LSM2	4.5	0.14	0.023	0.12
mDC	LSM3	5.7	0.035	0.5	0.73
mDC	LSM4	6.6	0.0069	0.91	0.96
mDC	LSM5	5.4	0.067	0.28	0.54
mDC	LSM6	5	0.12	0.086	0.28
mDC	LSM7	5	0.052	0.49	0.72
mDC	LSM8	5.2	0.15	0.002	0.024
mDC	LSP1	10	0.068	0.24	0.49
mDC	LSR	0.54	0.12	0.55	0.76
mDC	LSS	4.4	0.014	0.91	0.96
mDC	LST1	7.5	0.053	0.51	0.74
mDC	LTA4H	7.4	-0.19	0.069	0.24
mDC	LTB	4.2	0.069	0.57	0.77
mDC	LTB4R	5.7	-0.0033	0.97	0.99
mDC	LTB4R2	2.3	-0.11	0.38	0.63
mDC	LTBP3	3.1	0.02	0.83	0.92
mDC	LTBP4	3.9	0.064	0.41	0.65
mDC	LTBR	6.2	0.019	0.72	0.86
mDC	LTC4S	2.8	-0.41	0.0067	0.055
mDC	LTK	0.98	0.11	0.6	0.8
mDC	LTN1	6.3	0.078	0.17	0.41
mDC	LTV1	6.5	0.048	0.3	0.56
mDC	LUC7L	5.7	-0.33	1.20E-07	1.00E-05
mDC	LUC7L2	1.7	0.13	0.27	0.53
mDC	LUC7L3	7.3	-0.16	0.02	0.11
mDC	LUZP1	5.2	-0.01	0.84	0.93
mDC	LXN	2.9	0.11	0.25	0.52
mDC	LY6E	7.9	1.3	5.30E-08	5.30E-06
mDC	LY6G5B	1.7	-0.39	0.0071	0.057
mDC	LY6G5C	1.5	-0.19	0.15	0.39
mDC	LY75	5.2	-0.074	0.46	0.69
mDC	LY86	7.4	0.031	0.53	0.75
mDC	LY9	3.8	0.13	0.23	0.48
mDC	LY96	4.2	0.39	2.00E-05	0.00074
mDC	LYAR	4.7	-0.016	0.8	0.91
mDC	LYG1	0.38	0.27	0.14	0.38
mDC	LYL1	5	0.12	0.15	0.39
mDC	LYN	8.9	0.15	0.0002	0.0045
mDC	LYPD3	2.1	-0.59	0.035	0.16
mDC	LYPLA1	7.2	0.072	0.17	0.4
mDC	LYPLA2	6	0.026	0.63	0.81
mDC	LYPLAL1	4.6	0.047	0.53	0.75
mDC	LYRM1	4	0.09	0.17	0.41
mDC	LYRM2	5.3	0.084	0.081	0.27
mDC	LYRM4	4.6	0.09	0.24	0.5
mDC	LYRM5	3.2	0.014	0.86	0.94
mDC	LYRM7	5.3	-0.058	0.38	0.63
mDC	LYRM9	2.5	-0.21	0.035	0.16
mDC	LYSMD1	1.8	-0.093	0.59	0.79
mDC	LYSMD2	5.7	0.3	0.001	0.015
mDC	LYSMD3	5.5	0.0094	0.9	0.96
mDC	LYSMD4	1.9	0.047	0.77	0.89
mDC	LYST	8.3	-0.0011	0.99	1
mDC	LYZ	12	-1	0.00086	0.013
mDC	LZIC	4.7	0.089	0.063	0.23
mDC	LZTFL1	3.7	-0.12	0.2	0.46
mDC	LZTR1	6.1	-0.052	0.4	0.65
mDC	LZTS2	3.6	-0.035	0.72	0.87
mDC	M1AP	1.2	-0.2	0.16	0.39
mDC	M6PR	8.2	-0.043	0.19	0.44
mDC	MAATS1	-0.13	-0.46	0.28	0.54
mDC	MACF1	7.2	0.13	0.16	0.39
mDC	MACROD1	1.8	-0.12	0.31	0.57
mDC	MAD1L1	6.5	-0.025	0.66	0.83
mDC	MAD2L1	1.9	0.19	0.25	0.51
mDC	MAD2L1BP	5.2	0.15	0.03	0.15
mDC	MAD2L2	5.7	-0.12	0.044	0.18
mDC	MADD	6.8	0.057	0.38	0.63
mDC	MAEA	6.2	0.033	0.42	0.67
mDC	MAF1	7.6	-0.035	0.44	0.68
mDC	MAFB	4.3	0.8	0.00011	0.0028
mDC	MAFF	3.3	0.19	0.18	0.42
mDC	MAFG	4.8	-0.12	0.11	0.32
mDC	MAFIP	2.5	-0.65	0.048	0.2
mDC	MAGED1	4.9	-0.2	0.0044	0.041
mDC	MAGED2	5.9	0.041	0.4	0.65
mDC	MAGEF1	5.9	-0.067	0.46	0.7
mDC	MAGEH1	3.5	-0.06	0.42	0.66
mDC	MAGI3	2.8	0.2	0.28	0.54
mDC	MAGIX	1.1	-0.14	0.38	0.63
mDC	MAGOH	4.8	0.1	0.071	0.25
mDC	MAGOHB	4.6	0.14	0.02	0.11
mDC	MAGT1	6.5	0.052	0.34	0.59
mDC	MAK	1.7	-0.41	0.0047	0.044
mDC	MAK16	4.5	0.1	0.12	0.33
mDC	MALAT1	12	-0.091	0.41	0.66
mDC	MALSU1	4.3	0.052	0.32	0.58
mDC	MALT1	6.6	0.16	0.012	0.081
mDC	MAMDC4	0.58	0.41	0.029	0.14
mDC	MAML1	5.1	0.16	0.047	0.19
mDC	MAML2	3	0.26	0.071	0.25
mDC	MAML3	4.8	0.0092	0.92	0.97
mDC	MAMSTR	0.61	-0.096	0.64	0.82
mDC	MAN1A1	6.6	0.15	0.12	0.33
mDC	MAN1A2	5.5	0.062	0.23	0.49
mDC	MAN1B1	5.3	-0.14	0.014	0.087
mDC	MAN1B1-AS1	2.6	-0.02	0.87	0.94
mDC	MAN1C1	2.7	-0.5	6.50E-05	0.0018
mDC	MAN2A1	5.7	0.11	0.14	0.37
mDC	MAN2A2	6.7	-0.09	0.3	0.56
mDC	MAN2B1	8.9	-0.04	0.42	0.66
mDC	MAN2B2	5.6	0.22	0.021	0.12
mDC	MAN2C1	7.2	-0.21	0.029	0.14
mDC	MANBA	6.6	-0.14	0.0074	0.059
mDC	MANBAL	4.5	0.028	0.61	0.8
mDC	MANEA	3.6	0.06	0.58	0.78
mDC	MANEA-AS1	0.43	-0.27	0.2	0.45
mDC	MANEAL	0.21	0.15	0.57	0.77
mDC	MANF	3.1	0.16	0.29	0.56
mDC	MANSC1	1.2	-0.31	0.098	0.3
mDC	MAP10	3.6	0.16	0.054	0.21
mDC	MAP1B	0.1	-0.052	0.85	0.93
mDC	MAP1LC3B	7.5	-0.013	0.75	0.88
mDC	MAP1S	6	0.0074	0.92	0.96
mDC	MAP2K1	7.3	-0.17	0.022	0.12
mDC	MAP2K2	6.2	-0.024	0.66	0.83
mDC	MAP2K3	7.2	-0.056	0.27	0.53
mDC	MAP2K4	6.1	0.015	0.74	0.88
mDC	MAP2K5	4.4	0.082	0.18	0.43
mDC	MAP2K6	4.1	0.089	0.36	0.62
mDC	MAP2K7	0.8	-0.035	0.82	0.92
mDC	MAP3K1	8.2	0.1	0.26	0.52
mDC	MAP3K10	0.53	-0.093	0.62	0.81
mDC	MAP3K11	6.5	0.066	0.36	0.61
mDC	MAP3K12	1.6	-0.16	0.33	0.59
mDC	MAP3K13	4.9	0.08	0.26	0.53
mDC	MAP3K14	5.9	-0.036	0.55	0.76
mDC	MAP3K14-AS1	0.92	-0.23	0.19	0.43
mDC	MAP3K2	7.2	-0.0043	0.92	0.96
mDC	MAP3K3	7.4	-0.23	3.40E-06	0.00018
mDC	MAP3K4	5.7	-0.05	0.46	0.7
mDC	MAP3K5	7.3	-0.023	0.61	0.8
mDC	MAP3K6	6.1	0.073	0.39	0.64
mDC	MAP3K7	6.8	-0.081	0.058	0.22
mDC	MAP3K7CL	2	0.077	0.66	0.83
mDC	MAP3K8	5.8	0.093	0.44	0.68
mDC	MAP4	6.4	0.18	0.01	0.072
mDC	MAP4K1	8.1	0.052	0.19	0.44
mDC	MAP4K2	5.2	0.21	0.00055	0.0096
mDC	MAP4K3	5	0.059	0.34	0.6
mDC	MAP4K4	5.4	-0.069	0.4	0.65
mDC	MAP4K5	5.9	-0.092	0.08	0.27
mDC	MAP6D1	0.6	0.062	0.73	0.87
mDC	MAP7	4.3	0.014	0.86	0.94
mDC	MAP7D1	6.2	-0.036	0.62	0.81
mDC	MAP7D3	4	-0.069	0.28	0.53
mDC	MAP9	0.4	0.0091	0.97	0.99
mDC	MAPK1	8.1	-0.11	0.02	0.11
mDC	MAPK13	0.46	0.45	0.076	0.26
mDC	MAPK14	7.8	-0.026	0.56	0.76
mDC	MAPK1IP1L	7.4	0.15	0.00015	0.0036
mDC	MAPK3	2.3	-0.03	0.8	0.91
mDC	MAPK6	4.3	0.18	0.04	0.17
mDC	MAPK7	3.2	-0.11	0.28	0.54
mDC	MAPK8	4	0.055	0.36	0.62
mDC	MAPK8IP3	5.3	0.0034	0.98	0.99
mDC	MAPK9	6	0.062	0.19	0.44
mDC	MAPKAP1	6.9	0.016	0.65	0.83
mDC	MAPKAPK2	1.9	0.015	0.91	0.96
mDC	MAPKAPK3	7.5	-0.13	0.0012	0.016
mDC	MAPKAPK5	5.3	0.0022	0.96	0.98
mDC	MAPKAPK5-AS1	4.5	-0.24	0.00046	0.0084
mDC	MAPKBP1	4.4	0.087	0.4	0.64
mDC	MAPRE1	7.6	0.097	0.022	0.12
mDC	MAPRE2	7.4	0.0013	0.98	0.99
mDC	MAPRE3	1.9	-0.28	0.032	0.15
mDC	1-Mar	7.9	0.34	1.70E-06	9.60E-05
mDC	2-Mar	5.1	0.21	0.099	0.3
mDC	3-Mar	0.88	-0.26	0.18	0.42
mDC	5-Mar	5.5	0.14	0.0036	0.036
mDC	6-Mar	6.3	-0.08	0.1	0.3
mDC	7-Mar	7.7	0.068	0.15	0.38
mDC	8-Mar	5.4	0.12	0.19	0.43
mDC	9-Mar	1.5	-0.49	0.00035	0.0068
mDC	MARCKS	4.6	0.61	3.40E-05	0.0011
mDC	MARCKSL1	6.1	-0.12	0.32	0.58
mDC	MARCO	3.1	0.27	0.14	0.37
mDC	MARK2	6.5	0.11	0.021	0.12
mDC	MARK3	7.2	0.015	0.69	0.85
mDC	MARK4	0.44	0.012	0.95	0.98
mDC	MARS	8.2	-0.13	0.00077	0.012
mDC	MARS2	3.4	-0.012	0.89	0.95
mDC	MARVELD1	5.6	-0.26	0.00047	0.0084
mDC	MASP2	1.3	-0.23	0.21	0.46
mDC	MAST2	5.6	-0.23	0.0062	0.052
mDC	MAST3	4.9	-0.15	0.036	0.16
mDC	MAST4	2.1	0.83	5.80E-05	0.0017
mDC	MASTL	3.9	0.43	9.80E-05	0.0025
mDC	MAT2A	8.8	0.19	0.0039	0.038
mDC	MAT2B	8.1	0.018	0.67	0.84
mDC	MATK	2.7	0.017	0.93	0.97
mDC	MATN1-AS1	0.23	-0.23	0.27	0.53
mDC	MATN2	1.3	-0.43	0.045	0.19
mDC	MATR3	8.9	0.091	0.041	0.18
mDC	MAU2	6.2	-0.013	0.76	0.88
mDC	MAVS	6.4	-0.14	0.053	0.21
mDC	MAX	6.6	-0.066	0.25	0.51
mDC	MAZ	5.1	0.025	0.73	0.87
mDC	MB21D1	5.1	0.084	0.31	0.57
mDC	MB21D2	2	0.064	0.77	0.89
mDC	MBD1	5.8	-0.073	0.036	0.16
mDC	MBD2	6.9	0.21	0.0095	0.069
mDC	MBD3	4.6	-0.048	0.51	0.73
mDC	MBD4	6.1	-0.048	0.25	0.5
mDC	MBD5	2.8	-0.065	0.53	0.75
mDC	MBD6	1.4	-0.07	0.62	0.81
mDC	MBIP	4.4	0.097	0.096	0.3
mDC	MBLAC1	0.43	0.059	0.75	0.88
mDC	MBLAC2	2.9	-0.051	0.64	0.82
mDC	MBNL1	9.2	0.13	0.012	0.082
mDC	MBNL1-AS1	2	-0.021	0.89	0.95
mDC	MBNL2	5.7	-0.15	0.047	0.19
mDC	MBNL3	4.9	0.29	0.0018	0.023
mDC	MBOAT1	4.8	-0.092	0.38	0.63
mDC	MBOAT2	4.6	-0.062	0.43	0.67
mDC	MBOAT4	1.1	0.31	0.15	0.38
mDC	MBOAT7	6.9	-0.012	0.89	0.95
mDC	MBP	7.8	-0.07	0.13	0.35
mDC	MBTD1	4.8	0.037	0.68	0.84
mDC	MBTPS1	6.4	0.011	0.84	0.92
mDC	MBTPS2	4.8	0.14	0.036	0.16
mDC	MCAT	3.3	-0.089	0.29	0.55
mDC	MCC	1.5	0.066	0.76	0.88
mDC	MCCC1	6.4	-0.063	0.17	0.4
mDC	MCCC2	6.9	0.019	0.65	0.82
mDC	MCEE	3.5	0.095	0.13	0.35
mDC	MCEMP1	0.7	-0.5	0.044	0.19
mDC	MCFD2	6.1	0.028	0.64	0.82
mDC	MCL1	9.6	0.12	0.25	0.51
mDC	MCM10	0.56	0.61	0.084	0.28
mDC	MCM2	4.6	0.34	0.033	0.15
mDC	MCM3	6.4	0.052	0.41	0.66
mDC	MCM3AP	6.7	0.082	0.31	0.57
mDC	MCM3AP-AS1	1.4	-0.31	0.07	0.25
mDC	MCM4	5.2	0.23	0.073	0.25
mDC	MCM5	6.9	0.17	0.02	0.11
mDC	MCM6	5	0.13	0.23	0.49
mDC	MCM7	5.9	0.061	0.45	0.68
mDC	MCM8	0.23	0.35	0.2	0.45
mDC	MCM9	5.6	0.12	0.021	0.11
mDC	MCMBP	8.1	0.13	0.013	0.083
mDC	MCMDC2	0.18	-0.19	0.48	0.71
mDC	MCOLN1	4.7	-0.054	0.42	0.66
mDC	MCOLN2	6.4	0.071	0.35	0.61
mDC	MCPH1	5.3	0.2	0.0001	0.0026
mDC	MCPH1-AS1	-0.067	-0.18	0.47	0.7
mDC	MCRS1	6.3	0.038	0.44	0.68
mDC	MCTP1	7	-0.12	0.026	0.13
mDC	MCTP2	-0.27	1.3	0.015	0.094
mDC	MCTS1	5.6	0.11	0.019	0.11
mDC	MCTS2P	2	0.017	0.89	0.95
mDC	MCU	4.9	0.0023	0.97	0.99
mDC	MCUR1	5.7	0.21	0.00012	0.0029
mDC	MDC1	3	0.33	0.0054	0.048
mDC	MDFIC	6.4	0.035	0.59	0.79
mDC	MDH1	7.6	0.098	0.013	0.085
mDC	MDH2	7.7	0.00038	0.99	1
mDC	MDM1	3.8	-0.19	0.029	0.15
mDC	MDM2	5.8	0.057	0.53	0.75
mDC	MDM4	6.7	0.012	0.91	0.96
mDC	MDN1	5.1	0.03	0.71	0.86
mDC	MDP1	0.28	-0.56	0.0029	0.031
mDC	ME2	6.9	0.16	0.006	0.051
mDC	ME3	3.5	-0.57	0.0001	0.0027
mDC	MEA1	4.9	0.059	0.31	0.57
mDC	MEAF6	6.8	-0.018	0.6	0.79
mDC	MECP2	3.7	0.014	0.83	0.92
mDC	MECR	4.3	0.023	0.71	0.86
mDC	MED1	6	0.16	0.026	0.13
mDC	MED10	5.2	-0.05	0.28	0.54
mDC	MED11	4	0.051	0.42	0.66
mDC	MED12	5.6	0.084	0.37	0.62
mDC	MED12L	2.9	0.19	0.14	0.36
mDC	MED13	4.8	0.12	0.11	0.32
mDC	MED13L	6	0.26	0.0022	0.025
mDC	MED14	6.2	0.076	0.24	0.49
mDC	MED14OS	1.7	0.015	0.91	0.96
mDC	MED15	6.3	0.043	0.34	0.6
mDC	MED16	6.4	0.065	0.32	0.58
mDC	MED17	5.6	0.046	0.33	0.59
mDC	MED18	4.5	-0.076	0.25	0.51
mDC	MED19	3.6	-0.14	0.081	0.27
mDC	MED20	5.2	-0.056	0.37	0.62
mDC	MED21	5	-0.038	0.52	0.74
mDC	MED22	5.2	0.071	0.36	0.61
mDC	MED23	6.4	-0.029	0.6	0.79
mDC	MED24	6.6	0.11	0.0073	0.058
mDC	MED25	4.1	0.0046	0.95	0.98
mDC	MED26	3.5	-0.12	0.17	0.42
mDC	MED27	5	0.081	0.084	0.27
mDC	MED28	6.4	0.052	0.31	0.57
mDC	MED29	6.1	0.098	0.0079	0.061
mDC	MED30	4.9	0.092	0.099	0.3
mDC	MED31	2.4	-0.094	0.34	0.59
mDC	MED4	5.7	0.0028	0.95	0.98
mDC	MED6	5.1	0.025	0.6	0.79
mDC	MED7	4.2	0.076	0.21	0.46
mDC	MED8	6.5	0.066	0.11	0.33
mDC	MED9	3.9	-0.0059	0.93	0.97
mDC	MEF2A	7.1	0.23	0.0094	0.069
mDC	MEF2BNB	2.4	0.098	0.3	0.56
mDC	MEF2C	8.4	0.11	0.022	0.12
mDC	MEF2D	5	0.29	0.00041	0.0077
mDC	MEFV	6.8	0.069	0.42	0.66
mDC	MEGF6	1.5	-0.76	0.00014	0.0034
mDC	MEGF8	2.2	-0.13	0.3	0.56
mDC	MEGF9	6.1	-0.14	0.27	0.53
mDC	MEI1	2.5	-0.27	0.08	0.27
mDC	MEIKIN	1	0.31	0.15	0.38
mDC	MEIS1	1.6	0.47	0.0039	0.038
mDC	MELK	0.092	0.77	0.023	0.12
mDC	MEMO1	5.6	0.059	0.18	0.42
mDC	MEN1	5.6	-0.082	0.083	0.27
mDC	MEP1A	-0.14	0.21	0.58	0.78
mDC	MEPCE	3.7	-0.13	0.13	0.36
mDC	MESDC1	2.9	0.13	0.29	0.55
mDC	MESDC2	6.3	0.11	0.012	0.08
mDC	MEST	4	-0.052	0.62	0.81
mDC	METAP1	5.4	-0.067	0.13	0.35
mDC	METAP1D	0.96	-0.23	0.17	0.41
mDC	METAP2	5.8	-0.026	0.6	0.79
mDC	METRN	0.94	0.13	0.49	0.72
mDC	METRNL	5.7	0.023	0.85	0.93
mDC	METTL1	3.9	0.029	0.71	0.86
mDC	METTL10	4.3	0.13	0.043	0.18
mDC	METTL12	0.83	-0.21	0.18	0.43
mDC	METTL13	5.7	0.016	0.72	0.86
mDC	METTL14	5.6	0.087	0.089	0.28
mDC	METTL15	3.7	-0.11	0.17	0.4
mDC	METTL16	4.8	-0.0003	1	1
mDC	METTL17	5.8	-0.11	0.036	0.16
mDC	METTL18	3.7	0.0054	0.95	0.98
mDC	METTL20	1.3	-0.13	0.45	0.69
mDC	METTL21A	5.2	-0.14	0.003	0.031
mDC	METTL21B	3.7	-0.08	0.48	0.71
mDC	METTL22	4.4	-0.062	0.32	0.58
mDC	METTL23	5.1	-0.012	0.81	0.91
mDC	METTL25	3.2	-0.063	0.47	0.7
mDC	METTL2A	3.7	0.12	0.057	0.22
mDC	METTL2B	4.6	0.1	0.14	0.36
mDC	METTL3	6.2	-0.12	0.022	0.12
mDC	METTL4	3.4	0.051	0.59	0.78
mDC	METTL5	4.6	0.063	0.22	0.48
mDC	METTL6	3.9	0.062	0.32	0.58
mDC	METTL7A	7	0.13	0.12	0.34
mDC	METTL7B	1.4	1.2	2.00E-05	0.00073
mDC	METTL8	4	0.043	0.53	0.75
mDC	METTL9	6.8	-0.072	0.21	0.46
mDC	MEX3B	0.2	-0.29	0.26	0.52
mDC	MEX3C	3.6	-0.1	0.39	0.64
mDC	MFAP1	5.5	-0.0022	0.97	0.99
mDC	MFAP3	5.2	0.095	0.28	0.54
mDC	MFF	6.5	-0.013	0.72	0.87
mDC	MFHAS1	2	0.28	0.053	0.21
mDC	MFI2	0.78	0.68	0.0075	0.059
mDC	MFN1	5	0.32	0.00029	0.0059
mDC	MFN2	6.8	0.042	0.42	0.66
mDC	MFNG	7.8	-0.18	0.00019	0.0042
mDC	MFSD1	8.7	-0.048	0.4	0.64
mDC	MFSD10	5.6	-0.049	0.46	0.7
mDC	MFSD11	5.6	-0.011	0.8	0.91
mDC	MFSD12	6.1	0.056	0.43	0.68
mDC	MFSD2A	5.2	0.061	0.34	0.6
mDC	MFSD3	4.3	-0.094	0.27	0.53
mDC	MFSD4	1.3	-0.072	0.68	0.84
mDC	MFSD5	5.9	-0.053	0.39	0.63
mDC	MFSD6	5.8	-0.28	0.0037	0.036
mDC	MFSD7	2.9	-0.23	0.038	0.17
mDC	MFSD8	4.7	-0.07	0.26	0.52
mDC	MFSD9	3.6	0.045	0.57	0.77
mDC	MGA	6.4	0.12	0.069	0.24
mDC	MGAM2	0.7	0.14	0.76	0.88
mDC	MGAT1	8.6	0.11	0.022	0.12
mDC	MGAT2	6.8	0.095	0.011	0.077
mDC	MGAT4A	4.6	0.066	0.58	0.78
mDC	MGAT4B	5.2	-0.052	0.45	0.68
mDC	MGAT5	3.3	-0.052	0.62	0.8
mDC	MGC12916	0.31	0.53	0.082	0.27
mDC	MGC16275	2.3	0.092	0.47	0.71
mDC	MGC27345	4.1	-0.13	0.13	0.35
mDC	MGC57346	2	0.13	0.29	0.55
mDC	MGC70870	3.3	0.13	0.56	0.76
mDC	MGC72080	3.9	-0.069	0.38	0.63
mDC	MGEA5	7.3	0.22	0.00078	0.012
mDC	MGLL	3.5	0.029	0.87	0.94
mDC	MGME1	5	-0.12	0.33	0.59
mDC	MGMT	4	-0.16	0.053	0.21
mDC	MGRN1	4.6	-0.1	0.26	0.52
mDC	MGST1	4.7	0.041	0.76	0.88
mDC	MGST2	5.9	0.041	0.43	0.67
mDC	MGST3	4.8	-0.01	0.9	0.96
mDC	MIA3	7.1	0.053	0.32	0.58
mDC	MIATNB	2	-0.034	0.79	0.9
mDC	MIB1	3.9	0.14	0.18	0.43
mDC	MIB2	4.3	-0.0073	0.93	0.97
mDC	MICA	3.1	0.19	0.17	0.4
mDC	MICAL1	7.8	0.0098	0.86	0.94
mDC	MICAL2	6.4	-0.21	0.079	0.27
mDC	MICAL3	2.3	-0.12	0.51	0.73
mDC	MICALCL	1.7	-0.44	0.0052	0.046
mDC	MICALL1	3.4	0.092	0.29	0.55
mDC	MICALL2	0.57	-0.1	0.57	0.77
mDC	MICB	4	0.34	0.00056	0.0097
mDC	MICU1	5.6	-0.028	0.6	0.8
mDC	MICU2	6.3	0.12	0.018	0.1
mDC	MID1IP1	4.9	-0.18	0.041	0.18
mDC	MIDN	3.5	0.24	0.055	0.21
mDC	MIEF1	6	0.044	0.4	0.65
mDC	MIEF2	3.5	-0.089	0.28	0.54
mDC	MIEN1	5.5	-0.021	0.69	0.85
mDC	MIER1	6	0.14	0.0088	0.066
mDC	MIER2	4.3	-0.087	0.24	0.49
mDC	MIER3	4.6	0.17	0.054	0.21
mDC	MIF4GD	6.5	-0.082	0.13	0.36
mDC	MIIP	5.7	0.092	0.19	0.44
mDC	MILR1	5.9	0.32	2.30E-05	0.00083
mDC	MINA	5.4	-0.012	0.77	0.89
mDC	MINK1	5.2	-0.3	0.00033	0.0065
mDC	MINOS1	5.8	-0.079	0.22	0.48
mDC	MINOS1P1	0.94	-0.097	0.63	0.81
mDC	MINPP1	5	-0.11	0.088	0.28
mDC	MIOS	6	0.03	0.57	0.77
mDC	MIPEP	4	-0.046	0.56	0.77
mDC	MIPEPP3	0.52	-0.033	0.89	0.95
mDC	MIR1254-1	0.019	-0.25	0.35	0.61
mDC	MIR142	0.4	-0.095	0.67	0.84
mDC	MIR155HG	0.19	-0.29	0.28	0.53
mDC	MIR17HG	1	-0.021	0.92	0.97
mDC	MIR181A1HG	3.3	-0.19	0.19	0.44
mDC	MIR21	0.022	0.093	0.73	0.87
mDC	MIR223	3.3	-0.23	0.017	0.1
mDC	MIR22HG	2.9	0.35	0.017	0.099
mDC	MIR3064	3.3	-0.15	0.17	0.4
mDC	MIR3198-1	0.47	0.016	0.95	0.98
mDC	MIR3916	1.4	0.068	0.62	0.81
mDC	MIR4434	0.98	0.13	0.45	0.69
mDC	MIR4435-2HG	3.2	0.13	0.18	0.42
mDC	MIR4442	0.6	0.061	0.71	0.86
mDC	MIR4458HG	0.79	-0.11	0.59	0.79
mDC	MIR4691	1.2	-0.34	0.028	0.14
mDC	MIR4784	0.011	-0.16	0.5	0.73
mDC	MIR4785	0.26	-0.17	0.4	0.64
mDC	MIR5047	6.3	-0.14	0.15	0.38
mDC	MIR5096	0.43	-0.084	0.64	0.82
mDC	MIR5690	1	-0.6	0.029	0.14
mDC	MIR570	0.89	0.09	0.63	0.81
mDC	MIR573	0.63	-0.47	0.2	0.45
mDC	MIR6124	0.11	-0.31	0.19	0.43
mDC	MIR616	1	0.57	0.019	0.11
mDC	MIR646HG	1.3	-0.12	0.49	0.72
mDC	MIR762HG	1.3	-0.22	0.13	0.35
mDC	MIRLET7BHG	0.89	-0.32	0.1	0.31
mDC	MIRLET7DHG	1.5	0.017	0.93	0.97
mDC	MIS12	4.7	0.056	0.44	0.68
mDC	MIS18A	2.5	-0.062	0.53	0.74
mDC	MIS18BP1	8	-0.027	0.56	0.77
mDC	MITD1	5.2	-0.071	0.27	0.53
mDC	MITF	2.6	-0.49	0.00064	0.011
mDC	MKI67	3.5	0.57	0.006	0.052
mDC	MKKS	6.4	-0.18	9.70E-05	0.0025
mDC	MKL1	6.5	0.057	0.29	0.55
mDC	MKL2	3.9	0.2	0.11	0.32
mDC	MKLN1	6.5	0.011	0.83	0.92
mDC	MKLN1-AS	0.63	0.081	0.69	0.85
mDC	MKNK1	4.6	0.17	0.0077	0.06
mDC	MKNK2	5.9	-0.22	0.028	0.14
mDC	MKRN1	8.2	0.054	0.071	0.25
mDC	MKRN2	5.9	-0.039	0.35	0.61
mDC	MKS1	4.7	-0.23	3.00E-05	0.001
mDC	MKX	0.51	-0.17	0.43	0.67
mDC	MLC1	0.88	0.88	0.0065	0.054
mDC	MLEC	7.3	0.034	0.62	0.81
mDC	MLF2	7.5	0.004	0.91	0.96
mDC	MLH1	5.8	0.055	0.27	0.53
mDC	MLH3	4.3	0.097	0.2	0.45
mDC	MLK7-AS1	0.68	-0.17	0.29	0.55
mDC	MLKL	5.7	0.14	0.21	0.46
mDC	MLLT1	1.7	0.17	0.22	0.47
mDC	MLLT10	4.1	-0.029	0.69	0.85
mDC	MLLT11	0.84	0.17	0.35	0.61
mDC	MLLT3	2.6	0.16	0.14	0.37
mDC	MLLT4	2.7	-0.14	0.4	0.65
mDC	MLLT6	3.3	-0.014	0.89	0.95
mDC	MLST8	4.7	-0.014	0.81	0.91
mDC	MLX	6.5	0.0015	0.97	0.99
mDC	MLXIP	6.7	-0.1	0.11	0.33
mDC	MLYCD	4.4	0.061	0.35	0.61
mDC	MMAA	3.7	0.23	0.018	0.1
mDC	MMAB	3.5	-0.15	0.082	0.27
mDC	MMACHC	0.35	0.33	0.091	0.29
mDC	MMADHC	6.9	0.087	0.038	0.17
mDC	MMD	4.6	-0.24	0.0022	0.025
mDC	MMGT1	4.1	0.027	0.71	0.86
mDC	MMP17	2.1	-0.45	0.13	0.36
mDC	MMP24	0.87	-0.15	0.42	0.66
mDC	MMP24-AS1	1.5	0.11	0.33	0.59
mDC	MMP25	1.2	-0.0079	0.96	0.98
mDC	MMS19	6.4	-0.19	1.80E-05	0.00067
mDC	MMS22L	3.8	0.082	0.4	0.64
mDC	MN1	-0.074	-0.033	0.9	0.95
mDC	MNAT1	3.4	0.045	0.57	0.77
mDC	MNDA	9.7	0.093	0.22	0.48
mDC	MNT	0.95	0.091	0.55	0.76
mDC	MOAP1	5.4	-0.015	0.81	0.91
mDC	MOB1A	8.1	0.22	7.60E-05	0.0021
mDC	MOB1B	5.7	0.26	0.027	0.14
mDC	MOB2	4.1	-0.065	0.3	0.56
mDC	MOB3A	7.9	-0.079	0.07	0.25
mDC	MOB3B	5	0.099	0.27	0.53
mDC	MOB3C	4.8	0.16	0.034	0.16
mDC	MOCOS	0.8	-0.032	0.9	0.96
mDC	MOCS2	4.7	0.14	0.01	0.071
mDC	MOCS3	3.7	-0.069	0.33	0.59
mDC	MOGS	6.2	-0.11	0.39	0.64
mDC	MOK	1.7	-0.11	0.57	0.77
mDC	MON1A	3.7	-0.056	0.42	0.66
mDC	MON1B	6.3	0.004	0.93	0.97
mDC	MON2	6.6	0.0046	0.95	0.98
mDC	MORC2	4.2	0.17	0.028	0.14
mDC	MORC2-AS1	1.8	0.19	0.21	0.46
mDC	MORC3	7.1	0.11	0.04	0.17
mDC	MORC4	2.8	-0.15	0.34	0.6
mDC	MORF4L1	8.4	-0.15	0.0071	0.057
mDC	MORF4L2	6.8	-0.036	0.42	0.66
mDC	MORF4L2-AS1	-0.13	-0.24	0.45	0.69
mDC	MORN1	1.9	-0.054	0.68	0.84
mDC	MORN2	1.3	-0.17	0.34	0.59
mDC	MOSPD1	3.6	-0.23	0.0093	0.068
mDC	MOSPD2	5.4	0.0036	0.95	0.98
mDC	MOSPD3	3.4	-0.034	0.68	0.84
mDC	MOV10	6.1	0.64	4.80E-12	3.00E-09
mDC	MPC1	5.6	-0.038	0.48	0.71
mDC	MPC2	5.5	-0.059	0.21	0.46
mDC	MPDU1	6	0.092	0.058	0.22
mDC	MPEG1	10	0.24	0.0016	0.02
mDC	MPG	4.8	0.045	0.51	0.74
mDC	MPHOSPH10	6	0.035	0.43	0.67
mDC	MPHOSPH6	4.9	-0.092	0.36	0.61
mDC	MPHOSPH8	5.8	-0.12	0.036	0.16
mDC	MPHOSPH9	5.3	0.079	0.25	0.5
mDC	MPI	4.6	0.011	0.86	0.94
mDC	MPLKIP	5.5	0.13	0.0095	0.069
mDC	MPND	3.4	0.073	0.41	0.66
mDC	MPO	1.6	0.38	0.28	0.54
mDC	MPP1	6.2	-0.01	0.85	0.93
mDC	MPP3	3.6	0.24	0.018	0.1
mDC	MPP5	3.4	-0.16	0.1	0.31
mDC	MPP6	0.68	0.093	0.67	0.84
mDC	MPP7	6.4	-0.38	2.20E-06	0.00012
mDC	MPPE1	5.8	-0.013	0.8	0.91
mDC	MPRIP	5.1	-0.08	0.39	0.64
mDC	MPST	5.2	-0.33	7.40E-05	0.0021
mDC	MPV17	6.2	0.021	0.63	0.81
mDC	MPV17L2	4.2	-0.061	0.54	0.75
mDC	MPZL1	6.5	-0.1	0.038	0.17
mDC	MPZL2	5.3	-0.13	0.16	0.4
mDC	MPZL3	5.7	-0.11	0.16	0.4
mDC	MR1	6.5	0.14	0.0025	0.028
mDC	MRAS	2.9	-0.0062	0.96	0.98
mDC	MRC1	6	0.26	0.39	0.64
mDC	MRC2	2.6	0.11	0.65	0.83
mDC	MRE11A	6.3	0.027	0.59	0.79
mDC	MREG	-0.099	-0.56	0.095	0.3
mDC	MRFAP1	7	0.034	0.4	0.64
mDC	MRFAP1L1	6.3	-0.039	0.38	0.63
mDC	MRGBP	4.5	-0.12	0.017	0.1
mDC	MRI1	5.4	-0.092	0.12	0.34
mDC	MRM1	2.6	0.15	0.42	0.66
mDC	MROH1	5.6	0.015	0.84	0.92
mDC	MROH6	2.2	-0.21	0.37	0.62
mDC	MROH8	0.77	0.031	0.86	0.94
mDC	MRPL1	4.6	0.31	1.00E-06	6.30E-05
mDC	MRPL10	5.2	0.0078	0.86	0.94
mDC	MRPL11	5.4	0.042	0.41	0.66
mDC	MRPL12	5	0.083	0.19	0.44
mDC	MRPL13	6	0.14	0.0035	0.035
mDC	MRPL14	5.3	0.018	0.77	0.89
mDC	MRPL15	5.9	-0.0062	0.88	0.95
mDC	MRPL16	5.9	0.044	0.33	0.59
mDC	MRPL17	4.8	0.098	0.088	0.28
mDC	MRPL18	6.4	-0.014	0.79	0.9
mDC	MRPL19	5.9	0.092	0.046	0.19
mDC	MRPL2	4.7	0.02	0.72	0.86
mDC	MRPL20	5.9	0.032	0.57	0.77
mDC	MRPL21	5.3	0.077	0.22	0.48
mDC	MRPL22	5.3	0.061	0.22	0.47
mDC	MRPL23	2.7	0.07	0.54	0.75
mDC	MRPL24	5.3	-0.0083	0.87	0.94
mDC	MRPL27	5.4	0.12	0.046	0.19
mDC	MRPL28	5.7	0.07	0.21	0.46
mDC	MRPL3	7.2	-0.011	0.84	0.92
mDC	MRPL30	5.5	-0.022	0.66	0.83
mDC	MRPL32	5.1	0.046	0.33	0.59
mDC	MRPL33	6	0.1	0.17	0.41
mDC	MRPL34	5.4	-0.0018	0.97	0.99
mDC	MRPL35	5.5	0.0098	0.83	0.92
mDC	MRPL36	4.4	0.023	0.69	0.85
mDC	MRPL37	5.6	-0.047	0.41	0.66
mDC	MRPL38	5.6	0.042	0.5	0.72
mDC	MRPL39	5.1	0.058	0.29	0.55
mDC	MRPL4	4.8	0.064	0.34	0.6
mDC	MRPL40	5	0.23	0.00069	0.011
mDC	MRPL41	4.8	0.11	0.23	0.49
mDC	MRPL42	5.8	0.14	0.023	0.13
mDC	MRPL43	5	0.043	0.45	0.69
mDC	MRPL44	5.3	0.15	0.0031	0.032
mDC	MRPL45	4.8	-0.053	0.32	0.58
mDC	MRPL45P2	1.7	0.014	0.92	0.97
mDC	MRPL46	4.8	0.12	0.033	0.16
mDC	MRPL47	5.5	0.11	0.032	0.15
mDC	MRPL48	5.1	0.024	0.69	0.85
mDC	MRPL49	5.7	0.004	0.93	0.97
mDC	MRPL50	5	0.068	0.22	0.48
mDC	MRPL51	6.1	-0.064	0.26	0.52
mDC	MRPL52	5.1	-0.01	0.88	0.95
mDC	MRPL53	3.9	0.046	0.6	0.8
mDC	MRPL54	4.9	0.15	0.11	0.32
mDC	MRPL55	5.1	-0.095	0.16	0.4
mDC	MRPL57	5.8	0.038	0.44	0.68
mDC	MRPL9	5.3	0.058	0.18	0.42
mDC	MRPS10	6.2	0.022	0.65	0.82
mDC	MRPS11	5.2	0.0094	0.85	0.93
mDC	MRPS12	5.3	0.083	0.22	0.48
mDC	MRPS14	5.6	0.038	0.39	0.63
mDC	MRPS15	5.9	0.017	0.74	0.88
mDC	MRPS16	6.2	0.042	0.26	0.52
mDC	MRPS17	3.7	-0.0021	0.97	0.99
mDC	MRPS18A	5	0.034	0.58	0.78
mDC	MRPS18B	6	0.15	0.0083	0.063
mDC	MRPS18C	3.8	0.18	0.033	0.16
mDC	MRPS2	3.4	-0.078	0.26	0.52
mDC	MRPS21	5.8	-0.089	0.073	0.25
mDC	MRPS22	5.2	0.13	0.0082	0.062
mDC	MRPS23	5.5	0.13	0.003	0.031
mDC	MRPS25	5.6	-0.17	0.00031	0.0063
mDC	MRPS26	5.3	-0.12	0.03	0.15
mDC	MRPS27	6.2	-0.1	0.016	0.095
mDC	MRPS28	5.4	0.047	0.35	0.61
mDC	MRPS30	5.5	0.058	0.22	0.47
mDC	MRPS31	5	0.063	0.23	0.48
mDC	MRPS31P5	2.9	-0.11	0.26	0.52
mDC	MRPS33	4.5	-0.016	0.78	0.9
mDC	MRPS34	5.9	-0.069	0.27	0.53
mDC	MRPS35	6.3	0.029	0.51	0.73
mDC	MRPS36	4.5	0.091	0.095	0.3
mDC	MRPS5	6.1	-0.058	0.23	0.48
mDC	MRPS6	5.3	-0.1	0.11	0.32
mDC	MRPS7	6.4	0.023	0.6	0.8
mDC	MRPS9	5.2	0.013	0.78	0.9
mDC	MRRF	5.2	-0.069	0.15	0.38
mDC	MRS2	6.1	-0.0037	0.93	0.97
mDC	MRS2P2	0.37	0.17	0.54	0.75
mDC	MRTO4	5.2	0.05	0.39	0.64
mDC	MRVI1	1.3	0.092	0.71	0.86
mDC	MS4A1	0.97	2.4	3.40E-05	0.0011
mDC	MS4A14	3.5	-0.52	0.0044	0.042
mDC	MS4A4A	4.6	0.35	0.002	0.024
mDC	MS4A6A	9.1	-0.079	0.52	0.74
mDC	MS4A7	6.5	-0.14	0.15	0.39
mDC	MSANTD2	3.4	-0.13	0.1	0.31
mDC	MSANTD3	2.1	-0.3	0.0037	0.036
mDC	MSANTD4	4.4	0.1	0.2	0.46
mDC	MSH2	4.8	0.057	0.47	0.7
mDC	MSH3	5.4	0.019	0.76	0.89
mDC	MSH6	6.2	-0.075	0.29	0.55
mDC	MSL1	4.3	-0.077	0.3	0.56
mDC	MSL2	5.6	0.14	0.14	0.37
mDC	MSL3	7	-0.0032	0.93	0.97
mDC	MSL3P1	2.5	0.24	0.099	0.3
mDC	MSLN	4	0.3	0.24	0.49
mDC	MSMO1	5.1	0.28	0.0065	0.054
mDC	MSMP	0.85	-0.018	0.93	0.97
mDC	MSN	11	0.084	0.086	0.28
mDC	MSR1	3.6	0.22	0.48	0.71
mDC	MSRA	3.2	0.092	0.31	0.57
mDC	MSRB1	5.7	0.085	0.19	0.43
mDC	MSRB2	3.9	-0.041	0.61	0.8
mDC	MSRB3	0.91	0.31	0.2	0.45
mDC	MSS51	1.5	-0.19	0.27	0.53
mDC	MST1	0.39	-0.15	0.56	0.77
mDC	MSTO2P	2.5	-0.16	0.15	0.38
mDC	MT1E	1.4	0.77	0.0077	0.06
mDC	MT1X	2.6	0.24	0.095	0.3
mDC	MT2A	5.3	0.64	0.0014	0.018
mDC	MTA1	3.3	0.064	0.54	0.75
mDC	MTA2	5.3	0.1	0.15	0.38
mDC	MTA3	3.5	0.027	0.78	0.89
mDC	MTAP	5.2	0.045	0.38	0.63
mDC	MTBP	2.1	0.18	0.17	0.41
mDC	MTCH1	7.3	-0.15	0.0015	0.019
mDC	MTCH2	6.9	-0.012	0.71	0.86
mDC	MTCP1	0.19	0.079	0.71	0.86
mDC	MTDH	8	0.058	0.2	0.45
mDC	MTERF1	4.4	0.053	0.44	0.68
mDC	MTERF2	4	-0.046	0.78	0.9
mDC	MTERF3	5.2	0.093	0.064	0.24
mDC	MTERF4	4.5	0.045	0.47	0.7
mDC	MTF1	5.3	0.018	0.8	0.91
mDC	MTF2	6.5	-0.069	0.061	0.23
mDC	MTFMT	5.6	-0.24	2.80E-05	0.00095
mDC	MTFP1	3.4	-0.14	0.1	0.31
mDC	MTFR1	2.6	-0.036	0.7	0.85
mDC	MTFR1L	5.8	-0.13	0.00047	0.0085
mDC	MTFR2	2.2	0.21	0.1	0.3
mDC	MTG1	5.2	-0.056	0.45	0.69
mDC	MTG2	4.7	0.05	0.4	0.64
mDC	MTHFD1	6.3	0.099	0.11	0.32
mDC	MTHFD1L	4.4	-0.13	0.2	0.45
mDC	MTHFD2	5.6	0.18	0.0094	0.069
mDC	MTHFD2L	2.3	0.069	0.48	0.71
mDC	MTHFR	5.1	0.073	0.43	0.67
mDC	MTHFSD	4.2	0.065	0.27	0.53
mDC	MTIF2	5.1	0.058	0.26	0.53
mDC	MTIF3	5.7	-0.03	0.49	0.72
mDC	MTL5	0.91	-0.097	0.59	0.79
mDC	MTM1	6.4	-0.042	0.43	0.67
mDC	MTMR1	6.7	0.12	0.023	0.12
mDC	MTMR10	6	0.15	0.041	0.18
mDC	MTMR11	6	-0.69	2.40E-05	0.00086
mDC	MTMR12	6.8	0.12	0.1	0.31
mDC	MTMR14	8.4	0.0025	0.95	0.98
mDC	MTMR2	4.8	0.11	0.15	0.38
mDC	MTMR3	5.9	-0.051	0.5	0.72
mDC	MTMR4	6.4	0.16	0.038	0.17
mDC	MTMR6	6.4	0.077	0.21	0.46
mDC	MTMR7	0.33	0.043	0.83	0.92
mDC	MTMR8	0.53	-0.084	0.7	0.85
mDC	MTMR9	5.4	-0.037	0.54	0.75
mDC	MTO1	5.8	-0.077	0.11	0.32
mDC	MTOR	5.6	0.089	0.31	0.57
mDC	MTPAP	5.3	0.074	0.18	0.42
mDC	MTR	5.6	0.13	0.047	0.19
mDC	MTRF1	4.1	-0.09	0.19	0.43
mDC	MTRF1L	4.5	0.063	0.33	0.59
mDC	MTRR	5.9	0.072	0.2	0.46
mDC	MTSS1	3.6	-0.54	0.017	0.1
mDC	MTURN	3.1	-0.4	0.00057	0.0098
mDC	MTUS2	0.34	-0.64	0.022	0.12
mDC	MTVR2	0.34	0.41	0.1	0.31
mDC	MTX1	4.7	-0.072	0.21	0.46
mDC	MTX2	4.6	0.13	0.025	0.13
mDC	MTX3	2.8	-0.037	0.77	0.89
mDC	MUC20	-0.026	-0.63	0.18	0.42
mDC	MUL1	5.6	-0.053	0.27	0.53
mDC	MUM1	4	-0.056	0.43	0.67
mDC	MUS81	5.5	0.025	0.6	0.79
mDC	MUT	5.3	0.0045	0.95	0.98
mDC	MUTYH	4.4	-0.26	2.50E-05	0.0009
mDC	MVB12A	4.2	-0.2	0.0066	0.054
mDC	MVB12B	5.3	0.22	0.04	0.17
mDC	MVD	4.8	-0.032	0.74	0.87
mDC	MVK	1.4	-0.39	0.0036	0.035
mDC	MVP	8.5	0.17	0.0045	0.042
mDC	MX1	9.9	1.3	7.90E-07	5.00E-05
mDC	MX2	8.1	1.1	2.40E-10	5.70E-08
mDC	MXD1	4.9	-0.025	0.85	0.93
mDC	MXD3	2	-0.053	0.71	0.86
mDC	MXD4	6.5	-0.18	0.01	0.073
mDC	MXI1	3.7	-0.3	0.0031	0.032
mDC	MXRA7	3.1	-0.17	0.71	0.86
mDC	MYADM	7.1	-0.23	0.083	0.27
mDC	MYB	0.94	0.059	0.82	0.92
mDC	MYBBP1A	5.8	0.1	0.13	0.36
mDC	MYBL1	0.88	-0.34	0.16	0.39
mDC	MYBL2	0.95	0.74	0.064	0.24
mDC	MYBPC3	1.2	0.012	0.95	0.98
mDC	MYC	5.4	-0.055	0.7	0.85
mDC	MYCBP2	6.6	0.15	0.014	0.088
mDC	MYCBPAP	0.34	0.3	0.35	0.61
mDC	MYCL	8.4	0.017	0.76	0.89
mDC	MYD88	10	0.33	3.20E-10	7.30E-08
mDC	MYDGF	6.5	0.038	0.52	0.74
mDC	MYEF2	1.7	-0.21	0.3	0.56
mDC	MYEOV2	4.8	-0.025	0.73	0.87
mDC	MYH10	0.89	0.3	0.16	0.4
mDC	MYH11	2.4	-0.23	0.2	0.46
mDC	MYH3	1.4	0.22	0.26	0.52
mDC	MYH7B	0.24	0.4	0.082	0.27
mDC	MYH9	10	0.14	0.19	0.43
mDC	MYL12A	9.1	0.14	0.0061	0.052
mDC	MYL12B	8.7	0.14	0.0032	0.032
mDC	MYL5	1.3	-0.21	0.14	0.36
mDC	MYL6	10	-0.019	0.74	0.87
mDC	MYL6B	2	0.056	0.61	0.8
mDC	MYLIP	5.2	0.0033	0.97	0.99
mDC	MYLK	3.3	-0.2	0.18	0.43
mDC	MYLK4	1	-0.096	0.72	0.87
mDC	MYLPF	0.35	-0.33	0.26	0.52
mDC	MYNN	5.4	-0.036	0.48	0.71
mDC	MYO15B	4.8	-0.14	0.23	0.49
mDC	MYO18A	6.3	0.18	0.07	0.25
mDC	MYO19	4	0.037	0.63	0.81
mDC	MYO1A	2.5	-0.11	0.47	0.7
mDC	MYO1C	4.3	0.12	0.37	0.62
mDC	MYO1D	3.8	0.098	0.63	0.81
mDC	MYO1E	7.2	0.29	0.0019	0.023
mDC	MYO1F	9.5	-0.00041	0.99	1
mDC	MYO1G	7.6	0.13	0.024	0.13
mDC	MYO5A	7.1	0.056	0.32	0.58
mDC	MYO5C	3.9	-0.14	0.51	0.73
mDC	MYO7B	2.7	0.13	0.41	0.65
mDC	MYO9A	5.5	-0.011	0.89	0.95
mDC	MYO9B	7.2	0.091	0.2	0.46
mDC	MYOF	7.5	0.38	0.0028	0.03
mDC	MYOM1	1.9	0.1	0.69	0.85
mDC	MYOM2	2	0.63	0.0036	0.036
mDC	MYOT	1.1	0.46	0.0072	0.058
mDC	MYPOP	0.057	0.14	0.52	0.74
mDC	MYRF	-0.0024	-0.019	0.96	0.98
mDC	MYSM1	5	0.067	0.39	0.64
mDC	MZF1	3.6	-0.28	0.0036	0.035
mDC	MZF1-AS1	2.1	-0.33	0.014	0.089
mDC	MZT1	3.5	0.11	0.19	0.43
mDC	MZT2A	4	-0.0056	0.96	0.98
mDC	MZT2B	2.2	0.021	0.87	0.94
mDC	N4BP1	6	0.33	1.90E-08	2.30E-06
mDC	N4BP2	6.5	-0.061	0.36	0.61
mDC	N4BP2L1	6.8	-0.09	0.099	0.3
mDC	N4BP2L2	7.8	-0.092	0.11	0.33
mDC	N4BP2L2-IT2	1.6	0.1	0.6	0.79
mDC	N4BP3	-0.092	-0.076	0.84	0.93
mDC	N6AMT1	2.3	-0.3	0.0079	0.061
mDC	N6AMT2	2.7	-0.03	0.71	0.86
mDC	NAA10	5.4	0.025	0.61	0.8
mDC	NAA15	6.1	0.26	4.70E-07	3.30E-05
mDC	NAA16	4.5	-0.036	0.63	0.81
mDC	NAA20	5.6	-0.021	0.65	0.82
mDC	NAA25	6.1	0.07	0.2	0.45
mDC	NAA30	4.9	-0.0056	0.93	0.97
mDC	NAA35	5.1	-0.018	0.72	0.87
mDC	NAA38	5.4	-0.13	0.13	0.35
mDC	NAA40	6	-0.14	0.052	0.21
mDC	NAA50	7.3	0.051	0.33	0.59
mDC	NAA60	5.6	0.037	0.55	0.76
mDC	NAAA	7.3	-0.047	0.49	0.72
mDC	NAALADL1	2.4	-0.037	0.76	0.88
mDC	NAB1	3.8	-0.03	0.71	0.86
mDC	NAB2	2.8	-0.22	0.2	0.45
mDC	NABP1	5.5	0.4	6.20E-06	0.00029
mDC	NABP2	1.6	0.14	0.21	0.46
mDC	NACA	8.6	-0.034	0.33	0.59
mDC	NACC1	1.5	0.3	0.038	0.17
mDC	NACC2	4	0.0068	0.95	0.98
mDC	NADK	6.9	0.21	0.00027	0.0056
mDC	NADK2	4.9	-0.0032	0.96	0.98
mDC	NADSYN1	6.9	-0.0081	0.85	0.93
mDC	NAE1	5.5	0.18	0.00094	0.014
mDC	NAF1	1.7	0.19	0.12	0.34
mDC	NAGA	8.5	0.0091	0.8	0.91
mDC	NAGK	8.3	0.15	0.038	0.17
mDC	NAGLU	4.9	0.016	0.81	0.91
mDC	NAGPA	6.1	-0.038	0.51	0.73
mDC	NAGS	2.9	0.084	0.4	0.65
mDC	NAIF1	4	0.11	0.13	0.35
mDC	NAIP	6.7	0.23	0.015	0.092
mDC	NAMPT	7.1	0.57	3.50E-07	2.60E-05
mDC	NANOS1	1.1	-0.22	0.14	0.37
mDC	NANP	3.5	-0.085	0.4	0.65
mDC	NANS	6.3	-0.11	0.022	0.12
mDC	NAP1L1	7.1	-0.17	0.0031	0.032
mDC	NAP1L4	7.2	0.024	0.45	0.69
mDC	NAP1L5	0.99	0.32	0.087	0.28
mDC	NAPA	7	0.45	1.20E-07	1.00E-05
mDC	NAPA-AS1	0.24	0.5	0.046	0.19
mDC	NAPB	4.4	-0.23	0.01	0.073
mDC	NAPEPLD	4.2	0.078	0.31	0.57
mDC	NAPG	4.9	0.11	0.1	0.31
mDC	NAPRT	7.1	0.066	0.62	0.8
mDC	NAPSA	1.3	-0.25	0.16	0.4
mDC	NAPSB	10	-0.015	0.84	0.93
mDC	NARF	6	-0.021	0.63	0.81
mDC	NARFL	5.3	-0.083	0.13	0.36
mDC	NARS	8	-0.055	0.13	0.36
mDC	NARS2	4.9	-0.055	0.38	0.63
mDC	NASP	6.1	0.046	0.37	0.62
mDC	NAT1	3.9	0.21	0.01	0.073
mDC	NAT10	6.6	0.018	0.74	0.87
mDC	NAT6	2.7	0.1	0.31	0.57
mDC	NAT9	5.4	-0.19	0.00063	0.011
mDC	NATD1	1.2	0.084	0.68	0.84
mDC	NAV1	6.4	0.18	0.1	0.31
mDC	NBAS	5.4	0.073	0.4	0.65
mDC	NBEA	1.9	-0.27	0.25	0.51
mDC	NBEAL1	3.6	0.084	0.44	0.68
mDC	NBEAL2	5.2	0.15	0.16	0.4
mDC	NBN	7.1	0.1	0.018	0.1
mDC	NBPF1	4.2	-0.39	0.0021	0.025
mDC	NBPF10	4.1	0.012	0.92	0.96
mDC	NBPF11	4.9	-0.02	0.81	0.91
mDC	NBPF12	5.3	0.02	0.82	0.92
mDC	NBPF14	5.1	-0.014	0.88	0.95
mDC	NBPF15	2.4	-0.14	0.23	0.49
mDC	NBPF20	0.26	-0.013	0.96	0.98
mDC	NBPF3	0.79	0.39	0.33	0.59
mDC	NBPF8	3.6	0.11	0.4	0.65
mDC	NBPF9	3.3	0.13	0.38	0.63
mDC	NBR1	7.4	0.087	0.095	0.3
mDC	NBR2	2.5	-0.14	0.33	0.59
mDC	NCALD	4.9	-0.13	0.52	0.74
mDC	NCAM1	1.5	-0.51	0.1	0.31
mDC	NCAPD2	6	0.15	0.075	0.26
mDC	NCAPD3	4.9	-0.093	0.29	0.55
mDC	NCAPG	1.2	1	2.80E-05	0.00096
mDC	NCAPG2	4	0.016	0.87	0.94
mDC	NCAPH	1.1	0.18	0.41	0.66
mDC	NCAPH2	5	0.16	0.009	0.066
mDC	NCBP1	6.8	0.1	0.035	0.16
mDC	NCBP2	7	0.014	0.68	0.84
mDC	NCBP2-AS2	5.5	-0.059	0.29	0.55
mDC	NCCRP1	1.1	0.19	0.73	0.87
mDC	NCDN	4.2	0.34	2.70E-05	0.00095
mDC	NCEH1	5.1	-0.12	0.11	0.33
mDC	NCF1	5.6	0.068	0.65	0.82
mDC	NCF1B	3.2	0.14	0.47	0.7
mDC	NCF1C	5.1	0.21	0.24	0.49
mDC	NCF2	8.7	0.054	0.33	0.59
mDC	NCF4	5.9	-0.14	0.078	0.26
mDC	NCK1	5.6	-0.054	0.3	0.56
mDC	NCK1-AS1	2.3	-0.23	0.035	0.16
mDC	NCK2	4.9	-0.047	0.57	0.78
mDC	NCKAP1L	9.2	0.076	0.11	0.32
mDC	NCKAP5	2.7	-0.73	0.0012	0.016
mDC	NCKAP5L	4.7	0.18	0.052	0.21
mDC	NCKIPSD	4.7	-0.15	0.016	0.096
mDC	NCL	9.3	-0.0013	0.98	0.99
mDC	NCLN	5.7	0.022	0.75	0.88
mDC	NCOA1	7	0.041	0.48	0.71
mDC	NCOA2	5.6	0.1	0.25	0.51
mDC	NCOA3	8	0.067	0.4	0.64
mDC	NCOA4	9.8	-0.08	0.12	0.34
mDC	NCOA5	5.8	0.065	0.2	0.45
mDC	NCOA6	5.4	0.15	0.04	0.17
mDC	NCOA7	6.1	0.69	7.90E-13	6.60E-10
mDC	NCOR1	8.3	0.0048	0.89	0.95
mDC	NCOR2	6.6	0.039	0.61	0.8
mDC	NCR3LG1	-0.16	-0.16	0.73	0.87
mDC	NCSTN	8.1	0.059	0.12	0.34
mDC	NDC1	4.7	-0.19	0.016	0.098
mDC	NDC80	-0.078	1.5	0.00061	0.01
mDC	NDE1	5.2	-0.13	0.023	0.12
mDC	NDEL1	5.8	0.02	0.62	0.81
mDC	NDFIP1	7.1	-0.015	0.75	0.88
mDC	NDN	2.9	-0.37	0.11	0.33
mDC	NDNL2	5.8	0.033	0.48	0.71
mDC	NDOR1	4.8	0.031	0.67	0.84
mDC	NDRG1	7.1	0.095	0.15	0.38
mDC	NDRG2	8.9	-0.2	0.00054	0.0095
mDC	NDRG3	5.6	-0.049	0.37	0.62
mDC	NDST1	5	0.063	0.54	0.75
mDC	NDST2	6.2	-0.09	0.075	0.26
mDC	NDUFA1	7.1	0.033	0.55	0.76
mDC	NDUFA10	6.9	-0.073	0.05	0.2
mDC	NDUFA11	6.1	0.026	0.71	0.86
mDC	NDUFA12	6.9	-0.027	0.73	0.87
mDC	NDUFA13	7.1	-0.029	0.64	0.82
mDC	NDUFA2	6	-0.017	0.77	0.89
mDC	NDUFA3	5	0.018	0.85	0.93
mDC	NDUFA4	7.9	0.0031	0.95	0.98
mDC	NDUFA5	6.1	0.097	0.11	0.33
mDC	NDUFA6	6.6	0.013	0.78	0.89
mDC	NDUFA6-AS1	0.59	-0.46	0.015	0.092
mDC	NDUFA7	5	0.13	0.033	0.16
mDC	NDUFA8	5.5	0.0083	0.86	0.94
mDC	NDUFA9	7.4	0.12	0.013	0.085
mDC	NDUFAB1	6.4	0.024	0.61	0.8
mDC	NDUFAF1	4.7	-0.011	0.84	0.92
mDC	NDUFAF2	3.6	-0.077	0.32	0.58
mDC	NDUFAF3	5.9	0.14	0.016	0.098
mDC	NDUFAF4	5	-0.063	0.29	0.55
mDC	NDUFAF4P1	-0.08	-0.48	0.14	0.37
mDC	NDUFAF5	3.2	0.1	0.11	0.32
mDC	NDUFAF6	4	0.018	0.78	0.89
mDC	NDUFAF7	4.5	-0.15	0.016	0.099
mDC	NDUFB1	4.7	-0.0034	0.97	0.99
mDC	NDUFB10	6.1	-0.011	0.84	0.93
mDC	NDUFB11	6.3	0.026	0.67	0.84
mDC	NDUFB2	5.8	0.038	0.64	0.82
mDC	NDUFB3	6	0.098	0.07	0.25
mDC	NDUFB4	6.3	-6.70E-05	1	1
mDC	NDUFB5	6.4	0.051	0.25	0.51
mDC	NDUFB6	5.7	-0.011	0.83	0.92
mDC	NDUFB7	5.7	0.098	0.19	0.44
mDC	NDUFB8	7.1	-0.1	0.052	0.21
mDC	NDUFB9	6	0.055	0.3	0.56
mDC	NDUFC1	5.5	-0.024	0.66	0.83
mDC	NDUFC2	3.4	0.0019	0.98	0.99
mDC	NDUFS1	6.5	0.12	0.022	0.12
mDC	NDUFS2	7.9	-0.025	0.49	0.72
mDC	NDUFS3	6.1	0.044	0.35	0.61
mDC	NDUFS4	5.8	0.045	0.37	0.62
mDC	NDUFS5	5.9	0.0044	0.95	0.98
mDC	NDUFS6	5.8	0.023	0.72	0.87
mDC	NDUFS7	6.6	0.072	0.31	0.57
mDC	NDUFS8	6.4	-0.053	0.4	0.65
mDC	NDUFV1	7	-0.19	0.0002	0.0044
mDC	NDUFV2	7.1	0.069	0.15	0.38
mDC	NDUFV2-AS1	0.19	-0.16	0.41	0.66
mDC	NDUFV3	5.4	-0.026	0.77	0.89
mDC	NEAT1	6.8	-0.17	0.29	0.55
mDC	NEB	0.3	0.14	0.62	0.81
mDC	NECAB3	2	-0.15	0.21	0.46
mDC	NECAP1	5.7	0.082	0.075	0.26
mDC	NECAP2	7.3	0.013	0.78	0.89
mDC	NEDD1	5.2	-0.064	0.38	0.63
mDC	NEDD4	3.1	-0.051	0.71	0.86
mDC	NEDD4L	2.1	0.38	0.014	0.087
mDC	NEDD8	4.8	-0.012	0.87	0.94
mDC	NEDD9	6.8	0.016	0.83	0.92
mDC	NEFH	1.3	-0.17	0.33	0.59
mDC	NEGR1	4.4	-0.034	0.73	0.87
mDC	NEIL1	1.4	-0.084	0.62	0.8
mDC	NEIL2	2.6	-0.0043	0.97	0.99
mDC	NEK1	4.4	-0.12	0.078	0.26
mDC	NEK11	1	-0.25	0.28	0.54
mDC	NEK3	4.8	-0.12	0.11	0.32
mDC	NEK4	4.8	-0.0053	0.94	0.97
mDC	NEK6	5.5	0.27	0.003	0.031
mDC	NEK7	7.1	0.014	0.84	0.92
mDC	NEK8	0.25	-0.021	0.94	0.97
mDC	NEK9	6	0.015	0.79	0.9
mDC	NELFA	4.5	-0.032	0.55	0.76
mDC	NELFB	5.2	0.007	0.92	0.97
mDC	NELFCD	7.2	-0.092	0.016	0.098
mDC	NELFE	5.7	-0.031	0.55	0.76
mDC	NEMF	7	0.027	0.54	0.76
mDC	NEMP1	4	0.026	0.8	0.91
mDC	NEMP2	3.2	0.058	0.54	0.75
mDC	NENF	5	0.022	0.74	0.88
mDC	NET1	6.6	0.35	0.03	0.15
mDC	NETO2	3.3	-0.08	0.65	0.82
mDC	NEU1	5.7	-2.70E-05	1	1
mDC	NEU3	2.3	-0.11	0.52	0.74
mDC	NEURL1	1.3	-0.39	0.046	0.19
mDC	NEURL1B	0.45	-0.031	0.93	0.97
mDC	NEURL4	2.9	-0.1	0.28	0.54
mDC	NEXN	3.3	1.4	8.80E-08	8.00E-06
mDC	NF1	4.2	0.051	0.57	0.77
mDC	NF2	6.1	-0.016	0.76	0.89
mDC	NFAM1	6	-0.14	0.016	0.096
mDC	NFAT5	5	0.15	0.15	0.39
mDC	NFATC1	4.7	0.003	0.97	0.99
mDC	NFATC2	6.7	0.23	0.0082	0.062
mDC	NFATC2IP	6.2	0.04	0.43	0.67
mDC	NFATC3	6.8	0.027	0.52	0.74
mDC	NFE2	6.2	0.036	0.82	0.91
mDC	NFE2L1	4.8	0.08	0.41	0.65
mDC	NFE2L2	7.9	-0.059	0.32	0.58
mDC	NFE2L3	6.2	-0.24	0.032	0.15
mDC	NFIA	2.4	-0.26	0.086	0.28
mDC	NFIC	4	0.12	0.17	0.41
mDC	NFIL3	4.8	0.5	0.0019	0.023
mDC	NFIX	1.4	0.2	0.29	0.55
mDC	NFKB1	8.6	0.23	0.0016	0.02
mDC	NFKB2	6	-0.11	0.2	0.45
mDC	NFKBIA	8.2	-0.24	0.0029	0.03
mDC	NFKBIB	2.9	0.043	0.61	0.8
mDC	NFKBID	5	-0.13	0.26	0.52
mDC	NFKBIE	6.3	0.032	0.69	0.85
mDC	NFKBIL1	3.1	-0.05	0.57	0.77
mDC	NFKBIZ	6.3	0.32	0.068	0.24
mDC	NFRKB	5.5	-0.053	0.35	0.6
mDC	NFS1	4.9	-0.039	0.42	0.67
mDC	NFU1	4.4	0.053	0.44	0.68
mDC	NFX1	6.6	0.059	0.21	0.46
mDC	NFXL1	3.9	-0.11	0.21	0.47
mDC	NFYA	5.2	0.053	0.35	0.61
mDC	NFYB	5.3	0.01	0.84	0.93
mDC	NFYC	6.3	0.083	0.012	0.082
mDC	NFYC-AS1	2.1	-0.36	0.024	0.13
mDC	NGDN	5.8	-0.049	0.27	0.53
mDC	NGFR	0.7	-0.017	0.95	0.98
mDC	NGFRAP1	1.4	0.26	0.093	0.29
mDC	NGLY1	6.9	0.053	0.16	0.4
mDC	NGRN	6	-0.044	0.4	0.64
mDC	NHEJ1	4.3	-0.021	0.74	0.87
mDC	NHLRC1	2.3	0.17	0.18	0.42
mDC	NHLRC2	5.4	0.043	0.54	0.75
mDC	NHLRC3	5.8	-0.063	0.29	0.55
mDC	NHP2	6.5	-0.0011	0.98	0.99
mDC	NHS	0.85	-0.26	0.29	0.55
mDC	NHSL1	2.3	-0.18	0.26	0.52
mDC	NHSL2	6.1	-0.4	0.00047	0.0085
mDC	NICN1	4.1	-0.058	0.49	0.72
mDC	NID1	4.3	-0.16	0.5	0.72
mDC	NID2	0.069	-0.087	0.73	0.87
mDC	NIF3L1	4.8	-0.073	0.17	0.4
mDC	NIFK	5.7	0.035	0.5	0.72
mDC	NIFK-AS1	2.6	0.066	0.49	0.72
mDC	NIN	7.8	0.1	0.083	0.27
mDC	NINJ1	4.2	-0.25	0.092	0.29
mDC	NINJ2	3.5	-0.2	0.059	0.22
mDC	NIP7	5.2	0.037	0.44	0.68
mDC	NIPA1	3.1	-0.091	0.48	0.71
mDC	NIPA2	7.2	0.044	0.39	0.64
mDC	NIPAL2	5.4	-0.033	0.67	0.84
mDC	NIPAL3	5.5	0.024	0.73	0.87
mDC	NIPBL	6.6	0.033	0.46	0.7
mDC	NIPBL-AS1	3.3	-0.078	0.53	0.75
mDC	NIPSNAP1	4.9	0.16	0.0026	0.028
mDC	NIPSNAP3A	7.2	0.12	0.014	0.087
mDC	NIPSNAP3B	4.3	-0.035	0.78	0.89
mDC	NISCH	5.6	0.045	0.43	0.67
mDC	NIT1	4.6	-0.057	0.32	0.58
mDC	NIT2	5.8	-0.18	0.0029	0.03
mDC	NKAP	4.5	-0.029	0.64	0.82
mDC	NKAPL	0.35	-0.45	0.039	0.17
mDC	NKAPP1	2	0.12	0.36	0.61
mDC	NKG7	3.4	0.55	0.0051	0.046
mDC	NKIRAS1	2.6	0.18	0.068	0.24
mDC	NKIRAS2	6.2	0.087	0.03	0.15
mDC	NKRF	4.1	0.0047	0.95	0.98
mDC	NKTR	6.7	-0.11	0.09	0.28
mDC	NLE1	2.3	0.023	0.86	0.93
mDC	NLGN3	1.1	-0.29	0.12	0.33
mDC	NLK	2.4	0.31	0.0037	0.036
mDC	NLN	4.9	-0.21	0.074	0.26
mDC	NLRC3	0.53	1.2	0.0013	0.018
mDC	NLRC4	6.5	0.074	0.36	0.62
mDC	NLRC5	6.8	0.38	0.0011	0.016
mDC	NLRP1	8	-0.2	0.044	0.19
mDC	NLRP12	4.7	-0.37	0.017	0.1
mDC	NLRP2	3.1	0.2	0.53	0.75
mDC	NLRP3	7.5	0.13	0.011	0.078
mDC	NLRP4	0.37	-1.3	0.016	0.095
mDC	NLRX1	4.7	-0.043	0.57	0.77
mDC	NMB	2	-0.19	0.13	0.35
mDC	NMD3	6	0.051	0.3	0.56
mDC	NME1	3.6	0.1	0.32	0.58
mDC	NME3	4.6	-0.19	0.019	0.11
mDC	NME4	4.9	0.035	0.77	0.89
mDC	NME6	5.4	-0.041	0.29	0.55
mDC	NME7	3.1	-0.057	0.55	0.76
mDC	NME8	2.7	0.0031	0.98	0.99
mDC	NME9	0.096	-0.34	0.22	0.48
mDC	NMI	7.4	0.49	1.60E-08	1.90E-06
mDC	NMNAT1	4.4	-0.25	0.00036	0.007
mDC	NMNAT3	2.1	-0.046	0.75	0.88
mDC	NMRAL1	5.3	0.004	0.94	0.97
mDC	NMRK1	3.1	0.29	0.12	0.34
mDC	NMT1	7.1	0.088	0.021	0.12
mDC	NMT2	1.4	0.24	0.16	0.4
mDC	NNT	7.6	-0.02	0.77	0.89
mDC	NNT-AS1	1.9	0.04	0.72	0.86
mDC	NOA1	4.9	-0.071	0.19	0.44
mDC	NOB1	4.9	0.056	0.31	0.57
mDC	NOC2L	6.7	0.0067	0.88	0.95
mDC	NOC3L	5.3	0.13	0.055	0.21
mDC	NOC4L	4.8	0.11	0.16	0.39
mDC	NOCT	1.1	0.087	0.6	0.8
mDC	NOD1	5	0.2	0.0016	0.021
mDC	NOD2	7.2	-0.042	0.55	0.76
mDC	NOL10	5.4	0.074	0.15	0.39
mDC	NOL11	6.4	0.013	0.77	0.89
mDC	NOL12	5.7	-0.041	0.46	0.69
mDC	NOL4L	5.5	-0.065	0.57	0.78
mDC	NOL6	5.8	0.14	0.038	0.17
mDC	NOL7	6.4	0.085	0.069	0.24
mDC	NOL8	6.8	-0.023	0.55	0.76
mDC	NOL9	5.3	-0.039	0.52	0.74
mDC	NOLC1	7.3	0.051	0.29	0.56
mDC	NOM1	4.8	-0.013	0.86	0.94
mDC	NOMO1	5.9	-0.091	0.27	0.53
mDC	NOMO2	5.3	0.012	0.91	0.96
mDC	NONO	8.2	-0.023	0.41	0.66
mDC	NOP10	6.5	-0.0073	0.89	0.95
mDC	NOP14	5.3	0.064	0.29	0.55
mDC	NOP14-AS1	2	0.1	0.39	0.64
mDC	NOP16	5.4	-0.028	0.64	0.82
mDC	NOP2	7	-0.017	0.67	0.84
mDC	NOP56	6.9	0.027	0.59	0.79
mDC	NOP58	7	0.067	0.11	0.33
mDC	NOP9	3.5	-0.019	0.85	0.93
mDC	NOS3	0.27	0.27	0.24	0.5
mDC	NOSIP	5.8	0.13	0.052	0.21
mDC	NOTCH1	4.3	0.22	0.14	0.37
mDC	NOTCH2	8.7	-0.026	0.77	0.89
mDC	NOTCH2NL	6.4	0.058	0.42	0.67
mDC	NOTCH4	1.5	-0.32	0.23	0.49
mDC	NOV	0.14	-0.46	0.16	0.4
mDC	NOXA1	4	-0.64	4.30E-08	4.50E-06
mDC	NPAT	6.1	0.13	0.024	0.13
mDC	NPC1	4	0.012	0.91	0.96
mDC	NPC2	5.8	0.16	0.018	0.1
mDC	NPEPPS	6.7	-0.12	0.011	0.078
mDC	NPFF	0.036	-0.5	0.033	0.15
mDC	NPHP3	0.71	-0.25	0.21	0.46
mDC	NPHP3-ACAD11	0.72	-0.31	0.086	0.28
mDC	NPHP4	2.8	-0.11	0.39	0.63
mDC	NPIPA1	0.73	-0.12	0.47	0.7
mDC	NPIPA5	-0.11	0.94	0.057	0.22
mDC	NPIPB11	1.9	-0.17	0.28	0.54
mDC	NPIPB15	2.1	-0.65	0.02	0.11
mDC	NPIPB3	4.9	0.011	0.95	0.98
mDC	NPIPB4	1.9	0.26	0.29	0.55
mDC	NPIPB5	2.5	-0.033	0.88	0.95
mDC	NPL	0.62	0.65	0.01	0.071
mDC	NPLOC4	7.1	0.07	0.15	0.39
mDC	NPM1	8	-0.053	0.21	0.46
mDC	NPM3	0.97	-0.45	0.037	0.16
mDC	NPPC	0.49	-0.3	0.47	0.7
mDC	NPR2	0.7	-0.062	0.78	0.89
mDC	NPRL2	5.2	-0.2	3.80E-05	0.0012
mDC	NPRL3	4.1	-0.094	0.27	0.53
mDC	NPTN	6	-0.0039	0.94	0.97
mDC	NPTN-IT1	2.4	-0.079	0.58	0.78
mDC	NQO1	0.92	0.32	0.08	0.27
mDC	NQO2	6	0.11	0.4	0.65
mDC	NR1D1	1.1	-0.16	0.3	0.56
mDC	NR1D2	5.6	-0.23	0.13	0.36
mDC	NR1H2	7.2	0.062	0.26	0.52
mDC	NR1H3	2.3	-0.15	0.19	0.43
mDC	NR2C1	5.3	-0.048	0.41	0.66
mDC	NR2C2	4.8	-0.036	0.71	0.86
mDC	NR2C2AP	2.8	0.072	0.42	0.66
mDC	NR2F6	2.4	-0.06	0.63	0.81
mDC	NR3C1	7.8	-0.043	0.32	0.58
mDC	NR3C2	0.22	0.18	0.53	0.75
mDC	NR4A1	4.4	0.52	0.041	0.18
mDC	NR4A2	5.5	0.4	0.16	0.39
mDC	NR4A3	2.2	1.5	0.00029	0.006
mDC	NR6A1	1.3	-0.15	0.39	0.64
mDC	NRARP	2.3	0.74	0.043	0.18
mDC	NRAS	6.5	0.18	0.011	0.078
mDC	NRAV	1.6	-0.21	0.15	0.39
mDC	NRBF2	6.7	-0.096	0.27	0.53
mDC	NRBP1	7.6	-0.0017	0.96	0.98
mDC	NRBP2	2.6	-0.078	0.56	0.76
mDC	NRD1	8	0.083	0.019	0.11
mDC	NRDE2	4.3	-0.031	0.66	0.83
mDC	NREP	7.2	-0.025	0.73	0.87
mDC	NRF1	4.5	-0.097	0.16	0.39
mDC	NRG1	0.47	0.083	0.83	0.92
mDC	NRGN	2.3	-0.35	0.025	0.13
mDC	NRIP1	7.3	0.37	7.00E-06	0.00032
mDC	NRIP2	2.4	-0.22	0.11	0.33
mDC	NRIR	3	1.1	5.30E-05	0.0016
mDC	NRL	1.2	0.36	0.013	0.084
mDC	NRM	3.9	0.01	0.89	0.95
mDC	NRP1	2.5	0.4	0.098	0.3
mDC	NRP2	0.53	-0.074	0.83	0.92
mDC	NRROS	4.5	-0.084	0.42	0.67
mDC	NRSN2	1.5	-0.055	0.71	0.86
mDC	NRSN2-AS1	0.97	-0.015	0.92	0.97
mDC	NSA2	4.5	0.035	0.58	0.78
mDC	NSD1	7	0.054	0.4	0.64
mDC	NSDHL	4.4	0.087	0.16	0.4
mDC	NSF	7.4	0.038	0.51	0.73
mDC	NSFL1C	6.8	-0.067	0.21	0.46
mDC	NSL1	6.3	0.081	0.033	0.16
mDC	NSMAF	7.6	0.0072	0.88	0.95
mDC	NSMCE1	6	0.096	0.035	0.16
mDC	NSMCE2	4.3	0.02	0.71	0.86
mDC	NSMCE4A	6.2	-0.065	0.11	0.32
mDC	NSMF	5.9	-0.22	0.032	0.15
mDC	NSRP1	5	0.046	0.44	0.68
mDC	NSUN2	7.2	0.081	0.059	0.22
mDC	NSUN3	3.1	0.16	0.028	0.14
mDC	NSUN4	5.1	0.017	0.7	0.86
mDC	NSUN5	5.4	0.17	0.003	0.031
mDC	NSUN5P1	3.8	-0.098	0.32	0.58
mDC	NSUN5P2	0.82	-0.19	0.3	0.56
mDC	NSUN6	3.5	0.063	0.47	0.7
mDC	NT5C	4.9	-0.053	0.46	0.7
mDC	NT5C2	7.2	0.2	0.0002	0.0045
mDC	NT5C3A	5.7	0.67	7.90E-14	1.60E-10
mDC	NT5C3B	4.3	0.0052	0.98	0.99
mDC	NT5DC1	5.3	-0.081	0.19	0.43
mDC	NT5DC2	2.7	-0.48	0.05	0.2
mDC	NT5DC3	4.6	-0.19	0.097	0.3
mDC	NT5M	0.19	-0.65	0.0052	0.046
mDC	NTAN1	3.7	0.019	0.76	0.88
mDC	NTHL1	3.4	-0.076	0.35	0.61
mDC	NTMT1	3.3	-0.0089	0.9	0.96
mDC	NTPCR	4.1	0.016	0.88	0.95
mDC	NUAK2	5.7	0.17	0.051	0.2
mDC	NUB1	6.5	0.2	0.00061	0.01
mDC	NUBP1	5.4	0.012	0.81	0.91
mDC	NUBP2	5.4	-0.048	0.45	0.69
mDC	NUBPL	4.1	-0.16	0.051	0.2
mDC	NUCB1	5.9	0.045	0.49	0.72
mDC	NUCB2	4.5	-0.13	0.15	0.39
mDC	NUCKS1	5.4	-0.0072	0.92	0.96
mDC	NUDC	7.2	-0.046	0.33	0.59
mDC	NUDCD1	5	0.072	0.32	0.58
mDC	NUDCD2	5.1	-0.014	0.78	0.9
mDC	NUDCD3	6.1	0.062	0.16	0.39
mDC	NUDT1	4.8	0.094	0.2	0.44
mDC	NUDT12	2.8	0.14	0.27	0.53
mDC	NUDT13	1.9	0.062	0.7	0.86
mDC	NUDT14	3.2	0.34	0.027	0.14
mDC	NUDT15	4.1	0.032	0.61	0.8
mDC	NUDT16	5.6	-0.05	0.59	0.78
mDC	NUDT16L1	4.7	-0.098	0.11	0.32
mDC	NUDT16P1	5.7	-0.18	0.033	0.15
mDC	NUDT17	1.8	0.15	0.34	0.6
mDC	NUDT18	3.4	0.21	0.025	0.13
mDC	NUDT19	3.4	-0.17	0.02	0.11
mDC	NUDT2	3.8	0.12	0.36	0.62
mDC	NUDT21	6.2	0.07	0.24	0.49
mDC	NUDT22	5.4	-0.0048	0.94	0.97
mDC	NUDT3	0.61	-0.086	0.63	0.81
mDC	NUDT4	5.5	0.037	0.55	0.76
mDC	NUDT5	5.4	0.0089	0.83	0.92
mDC	NUDT7	2.3	-0.069	0.7	0.86
mDC	NUDT8	1.1	-0.078	0.64	0.82
mDC	NUDT9	4.4	-0.044	0.42	0.66
mDC	NUF2	0.55	0.66	0.0069	0.056
mDC	NUFIP1	3.7	0.1	0.15	0.38
mDC	NUFIP2	5.8	0.13	0.1	0.31
mDC	NUMA1	6.4	0.11	0.32	0.58
mDC	NUMB	8.2	-0.1	0.014	0.089
mDC	NUMBL	1.9	0.0031	0.98	0.99
mDC	NUP107	6	-0.0013	0.98	0.99
mDC	NUP133	6.2	-0.0032	0.95	0.98
mDC	NUP153	4.7	0.069	0.35	0.61
mDC	NUP155	5.2	0.061	0.43	0.67
mDC	NUP160	7	-0.00087	0.99	1
mDC	NUP188	6.7	0.031	0.64	0.82
mDC	NUP205	6.3	0.13	0.12	0.33
mDC	NUP210	8.4	0.11	0.22	0.48
mDC	NUP214	6.5	0.006	0.93	0.97
mDC	NUP35	2.9	0.081	0.41	0.66
mDC	NUP37	4.8	0.034	0.5	0.73
mDC	NUP43	4.3	0.2	0.0053	0.047
mDC	NUP50	6.7	0.024	0.67	0.84
mDC	NUP50-AS1	2.4	-0.088	0.49	0.72
mDC	NUP54	5.7	0.043	0.35	0.61
mDC	NUP62	7.1	0.14	0.0053	0.047
mDC	NUP85	5.9	-0.14	0.0014	0.019
mDC	NUP88	6.3	0.074	0.073	0.25
mDC	NUP93	7.5	0.038	0.34	0.6
mDC	NUP98	7.1	0.1	0.098	0.3
mDC	NUPL1	5.8	0.21	0.0005	0.009
mDC	NUPL2	6.2	-0.0053	0.92	0.97
mDC	NUS1	5.2	0.088	0.21	0.47
mDC	NUSAP1	3.4	0.28	0.0091	0.067
mDC	NUTF2	6	0.038	0.45	0.69
mDC	NUTM2A-AS1	3.8	-0.11	0.27	0.53
mDC	NUTM2B-AS1	4.7	-0.15	0.23	0.48
mDC	NUTM2G	-0.041	-0.22	0.42	0.67
mDC	NVL	5.2	0.1	0.047	0.19
mDC	NXF1	8	-0.062	0.13	0.36
mDC	NXPE3	5.9	-0.07	0.57	0.77
mDC	NXT1	5	0.032	0.61	0.8
mDC	NXT2	5	0.072	0.34	0.6
mDC	NYNRIN	0.86	0.44	0.1	0.31
mDC	OAF	5.5	-0.23	0.0092	0.067
mDC	OARD1	5	-0.035	0.45	0.69
mDC	OAS1	8.1	0.95	1.20E-08	1.60E-06
mDC	OAS2	9.1	1.2	3.70E-09	5.40E-07
mDC	OAS3	8.7	1.4	4.50E-10	9.50E-08
mDC	OASL	5.6	1.5	2.60E-08	2.90E-06
mDC	OAT	6.7	-0.0051	0.93	0.97
mDC	OAZ1	10	0.085	0.075	0.26
mDC	OAZ2	7.1	-0.15	0.0013	0.018
mDC	OBFC1	5.5	-0.28	2.00E-06	0.00011
mDC	OBSCN	0.95	-0.18	0.36	0.61
mDC	OBSL1	0.96	-0.63	0.02	0.11
mDC	OCEL1	3.8	-0.085	0.26	0.52
mDC	OCIAD1	6.7	0.084	0.023	0.12
mDC	OCIAD2	3.8	0.19	0.021	0.12
mDC	OCLM	0.97	0.12	0.48	0.71
mDC	OCRL	3.1	-0.19	0.23	0.49
mDC	ODC1	6.1	0.25	0.00027	0.0057
mDC	ODF2	6.1	-0.15	0.0022	0.025
mDC	ODF2L	3	-0.036	0.71	0.86
mDC	ODF3B	6.3	0.72	8.10E-06	0.00036
mDC	OFD1	6.3	0.087	0.34	0.6
mDC	OGDH	6.5	0.035	0.57	0.77
mDC	OGFOD1	6.1	0.024	0.61	0.8
mDC	OGFOD2	4.9	-0.21	0.0033	0.034
mDC	OGFOD3	4.7	0.0077	0.91	0.96
mDC	OGFR	7.3	0.081	0.14	0.37
mDC	OGFRL1	7.5	0.2	0.0056	0.049
mDC	OGG1	4.3	0.03	0.6	0.79
mDC	OGT	7.5	-0.046	0.57	0.77
mDC	OIP5	0.97	-0.12	0.46	0.7
mDC	OIP5-AS1	6.1	-0.22	3.50E-06	0.00018
mDC	OLA1	6.2	0.044	0.26	0.52
mDC	OLFM1	3.8	-0.84	0.0015	0.019
mDC	OLFML1	-0.037	-0.53	0.082	0.27
mDC	OLFML2A	0.61	0.15	0.48	0.71
mDC	OLFML2B	-0.036	0.18	0.68	0.84
mDC	OLFML3	0.33	-0.081	0.79	0.9
mDC	OLR1	0.33	0.14	0.75	0.88
mDC	OMA1	4.9	0.04	0.56	0.76
mDC	OMG	0.15	0.15	0.58	0.78
mDC	OPA1	6.9	0.083	0.16	0.4
mDC	OPA3	4.7	0.033	0.58	0.78
mDC	OPHN1	1.3	-0.42	0.03	0.15
mDC	OPLAH	1.6	0.13	0.52	0.74
mDC	OPN3	5.7	-0.11	0.056	0.22
mDC	OPRL1	3.5	-0.12	0.18	0.43
mDC	OPTN	0.57	1.2	0.0039	0.038
mDC	ORAI1	6.5	-0.008	0.9	0.96
mDC	ORAI2	6	-0.26	0.00021	0.0046
mDC	ORAI3	5.9	-0.014	0.8	0.9
mDC	ORAOV1	3.2	-0.0034	0.96	0.98
mDC	ORC1	1.5	0.032	0.87	0.94
mDC	ORC2	4.3	0.086	0.38	0.63
mDC	ORC3	5	0.11	0.085	0.28
mDC	ORC4	5.9	0.012	0.78	0.89
mDC	ORC5	4.4	0.018	0.78	0.89
mDC	ORC6	2.1	0.1	0.43	0.67
mDC	ORMDL1	6.8	-0.11	0.045	0.19
mDC	ORMDL2	5.3	0.21	0.0011	0.015
mDC	ORMDL3	2.9	0.18	0.37	0.62
mDC	OS9	8.1	0.021	0.62	0.8
mDC	OSBP	6.9	0.0026	0.95	0.98
mDC	OSBP2	1.4	-0.11	0.59	0.79
mDC	OSBPL11	7.2	0.038	0.49	0.72
mDC	OSBPL1A	4.7	-0.11	0.2	0.45
mDC	OSBPL2	5.5	0.011	0.76	0.88
mDC	OSBPL3	6.3	0.11	0.19	0.44
mDC	OSBPL5	4.9	0.45	3.10E-06	0.00016
mDC	OSBPL7	4.1	-0.18	0.017	0.1
mDC	OSBPL8	7.8	0.072	0.16	0.4
mDC	OSBPL9	6.9	0.041	0.46	0.7
mDC	OSCAR	5.7	-0.024	0.72	0.86
mDC	OSCP1	0.24	-0.13	0.55	0.76
mDC	OSER1	5.8	-0.01	0.83	0.92
mDC	OSER1-AS1	1.9	-0.15	0.33	0.59
mDC	OSGEP	6.3	-0.034	0.54	0.75
mDC	OSGEPL1	3.7	-0.094	0.14	0.37
mDC	OSGIN2	5.1	0.055	0.47	0.71
mDC	OSM	1.3	2	2.60E-05	0.00092
mDC	OST4	5.3	-0.039	0.66	0.83
mDC	OSTC	6.7	-0.062	0.18	0.42
mDC	OSTF1	7.5	0.028	0.67	0.84
mDC	OSTM1	6.4	0.16	0.0033	0.033
mDC	OTOA	1.6	-0.062	0.78	0.89
mDC	OTOF	5.7	4.2	2.60E-13	3.30E-10
mDC	OTUB1	7.6	-0.039	0.34	0.6
mDC	OTUB2	2.4	-0.0082	0.96	0.98
mDC	OTUD1	5.9	0.39	0.039	0.17
mDC	OTUD3	2.3	-0.15	0.36	0.61
mDC	OTUD4	5.9	0.065	0.24	0.5
mDC	OTUD5	6.3	0.0039	0.92	0.97
mDC	OTUD6B	5.4	0.016	0.79	0.9
mDC	OTUD6B-AS1	4.8	-0.015	0.8	0.91
mDC	OTULIN	5.5	0.14	0.025	0.13
mDC	OVGP1	0.81	-0.67	0.0027	0.029
mDC	OXA1L	7	-0.087	0.028	0.14
mDC	OXCT1	4.7	0.0079	0.92	0.96
mDC	OXER1	3.9	-0.23	0.07	0.25
mDC	OXGR1	1.1	-0.5	0.092	0.29
mDC	OXLD1	5	-0.17	0.026	0.13
mDC	OXNAD1	4.2	-0.13	0.03	0.15
mDC	OXR1	6.4	0.074	0.21	0.47
mDC	OXSM	3.8	-0.091	0.17	0.41
mDC	OXSR1	6.3	0.13	0.023	0.12
mDC	P2RX1	4.6	-0.14	0.17	0.41
mDC	P2RX4	5.6	-0.05	0.37	0.63
mDC	P2RX5	1.9	-0.18	0.15	0.39
mDC	P2RX5-TAX1BP3	0.28	-0.1	0.64	0.82
mDC	P2RX7	5.9	-0.22	0.0022	0.025
mDC	P2RY1	3.4	0.014	0.91	0.96
mDC	P2RY10	4.2	0.063	0.68	0.84
mDC	P2RY12	4.2	0.36	0.18	0.42
mDC	P2RY13	7.2	-0.26	0.002	0.024
mDC	P2RY14	6.7	-0.053	0.62	0.81
mDC	P2RY2	2.7	-0.45	0.033	0.15
mDC	P2RY6	6.7	0.58	1.00E-05	0.00043
mDC	P3H1	6.4	-0.2	2.40E-05	0.00086
mDC	P3H2	4	-0.021	0.88	0.95
mDC	P4HA1	6.7	-0.13	0.0031	0.032
mDC	P4HB	8.5	0.028	0.56	0.77
mDC	P4HTM	4.9	-0.25	8.40E-05	0.0022
mDC	PA2G4	7.1	0.014	0.72	0.86
mDC	PA2G4P4	1.2	0.15	0.51	0.73
mDC	PAAF1	4.6	-0.052	0.5	0.73
mDC	PABPC1	9.4	-0.16	0.0036	0.036
mDC	PABPC1L	2.1	0.03	0.8	0.91
mDC	PABPC4	4.6	-0.2	0.0096	0.069
mDC	PABPN1	0.12	0.25	0.28	0.54
mDC	PACRGL	3.2	0.026	0.74	0.88
mDC	PACS1	6.6	0.11	0.059	0.22
mDC	PACS2	5.8	0.041	0.46	0.69
mDC	PACSIN2	7.7	-0.056	0.24	0.49
mDC	PADI2	7	-0.0019	0.98	0.99
mDC	PADI4	2.8	-0.41	0.046	0.19
mDC	PADI6	2	0.26	0.38	0.63
mDC	PAF1	5.7	0.019	0.65	0.82
mDC	PAFAH1B1	5.2	0.047	0.44	0.68
mDC	PAFAH1B2	6.2	-0.089	0.09	0.28
mDC	PAFAH1B3	3.4	-0.042	0.61	0.8
mDC	PAFAH2	3.9	-0.046	0.48	0.71
mDC	PAG1	5.9	-0.057	0.48	0.71
mDC	PAGR1	5.9	-0.038	0.4	0.64
mDC	PAICS	6	0.1	0.16	0.4
mDC	PAIP1	6.3	-0.034	0.42	0.66
mDC	PAIP2	8.3	-0.013	0.75	0.88
mDC	PAIP2B	1	-0.33	0.087	0.28
mDC	PAK1	9.3	0.15	0.0018	0.022
mDC	PAK1IP1	5.1	0.0083	0.87	0.94
mDC	PAK2	7.6	0.16	0.0014	0.018
mDC	PAK4	1.5	0.22	0.11	0.32
mDC	PAK6	0.93	0.014	0.94	0.98
mDC	PALB2	4.8	-0.062	0.38	0.63
mDC	PALD1	4.2	-0.49	0.04	0.17
mDC	PALLD	2.7	-0.017	0.94	0.97
mDC	PAM	3.3	0.026	0.88	0.95
mDC	PAN2	6.2	-0.16	0.011	0.077
mDC	PAN3	5.9	-0.019	0.8	0.9
mDC	PAN3-AS1	1.7	-0.017	0.9	0.96
mDC	PANK1	2.8	-0.084	0.47	0.7
mDC	PANK2	6.8	0.17	0.00059	0.01
mDC	PANK3	4.4	-0.034	0.66	0.83
mDC	PANK4	5.3	-0.14	0.0076	0.06
mDC	PANX1	4.2	0.16	0.1	0.31
mDC	PAOX	4.5	0.041	0.65	0.82
mDC	PAPD4	7	0.074	0.071	0.25
mDC	PAPD5	3.8	0.19	0.0078	0.061
mDC	PAPD7	3.6	0.2	0.033	0.16
mDC	PAPLN	2.9	-0.16	0.19	0.43
mDC	PAPOLA	7.6	0.074	0.12	0.33
mDC	PAPOLG	5.6	0.04	0.54	0.75
mDC	PAPSS1	6.6	-0.12	0.015	0.092
mDC	PAPSS2	4.8	-0.25	0.055	0.21
mDC	PAQR3	4	0.01	0.9	0.95
mDC	PAQR4	3.4	0.033	0.74	0.88
mDC	PAQR6	-0.05	-0.69	0.0073	0.058
mDC	PAQR7	1.2	-0.22	0.32	0.58
mDC	PAQR8	6.9	-0.065	0.38	0.63
mDC	PARD6A	2.1	-0.14	0.2	0.45
mDC	PARD6B	1.5	0.17	0.22	0.47
mDC	PARG	5.5	-0.0019	0.97	0.99
mDC	PARGP1	2.8	-0.072	0.55	0.76
mDC	PARK2	-0.067	-0.88	0.0027	0.029
mDC	PARK7	7.9	-0.034	0.5	0.73
mDC	PARL	6.9	-0.074	0.085	0.28
mDC	PARM1	5.8	-0.059	0.68	0.84
mDC	PARN	6.7	0.091	0.0057	0.049
mDC	PARP1	7.6	-0.041	0.38	0.63
mDC	PARP10	7	0.55	5.30E-09	7.40E-07
mDC	PARP11	4.3	0.54	5.40E-11	2.10E-08
mDC	PARP12	7.1	0.7	5.90E-12	3.50E-09
mDC	PARP14	8.3	0.79	1.10E-08	1.40E-06
mDC	PARP15	4	0.058	0.52	0.74
mDC	PARP16	4.4	-0.23	0.00085	0.013
mDC	PARP2	4.2	-0.17	0.025	0.13
mDC	PARP3	3.9	0.071	0.46	0.7
mDC	PARP4	8.7	0.14	0.056	0.22
mDC	PARP6	5.9	0.064	0.18	0.43
mDC	PARP8	6.3	0.1	0.39	0.64
mDC	PARP9	8.3	0.85	6.70E-09	9.30E-07
mDC	PARPBP	1.7	0.19	0.17	0.41
mDC	PARS2	2.6	-0.23	0.043	0.18
mDC	PARTICL	1.7	0.13	0.25	0.51
mDC	PARVB	4	-0.33	0.011	0.075
mDC	PARVG	8.8	-0.091	0.025	0.13
mDC	PASK	3.1	-0.002	0.98	0.99
mDC	PATL1	4.4	0.23	0.0062	0.052
mDC	PATL2	2.8	0.21	0.11	0.33
mDC	PATZ1	4.6	-0.031	0.61	0.8
mDC	PAWR	1.7	0.35	0.21	0.46
mDC	PAX6	0.67	-0.13	0.53	0.75
mDC	PAX8	0.26	0.71	0.054	0.21
mDC	PAX8-AS1	3.8	0.96	0.014	0.089
mDC	PAXBP1	6	-0.11	0.036	0.16
mDC	PAXBP1-AS1	2.7	0.034	0.76	0.89
mDC	PAXIP1	2.5	0.055	0.56	0.77
mDC	PAXIP1-AS1	3	-0.31	0.011	0.077
mDC	PAXIP1-AS2	2.7	-0.13	0.16	0.4
mDC	PBDC1	5.5	0.084	0.071	0.25
mDC	PBLD	2.7	-0.03	0.77	0.89
mDC	PBRM1	7.4	0.035	0.31	0.57
mDC	PBX2	2.4	0.078	0.5	0.72
mDC	PBX3	5.2	0.093	0.11	0.33
mDC	PBXIP1	5.2	0.014	0.84	0.93
mDC	PC	2.4	-0.044	0.76	0.88
mDC	PCBD1	3.6	-0.048	0.52	0.74
mDC	PCBD2	4.2	0.029	0.58	0.78
mDC	PCBP1	7.5	0.14	0.01	0.071
mDC	PCBP1-AS1	2.9	-0.27	0.0021	0.025
mDC	PCBP2	5.7	-0.11	0.086	0.28
mDC	PCBP4	0.45	0.11	0.64	0.82
mDC	PCCA	5	-0.25	0.00066	0.011
mDC	PCCB	5.9	0.076	0.13	0.35
mDC	PCDH12	0.033	-0.43	0.14	0.36
mDC	PCED1A	4.1	-0.21	0.012	0.079
mDC	PCED1B	3.2	0.23	0.028	0.14
mDC	PCED1B-AS1	3.5	-0.086	0.43	0.67
mDC	PCF11	6.8	0.011	0.82	0.92
mDC	PCGF1	4.1	-0.16	0.015	0.092
mDC	PCGF3	5.6	-0.15	0.087	0.28
mDC	PCGF5	6.3	0.12	0.038	0.17
mDC	PCGF6	3.5	0.021	0.79	0.9
mDC	PCID2	5.2	0.039	0.31	0.57
mDC	PCIF1	6.7	0.0098	0.82	0.92
mDC	PCK2	5.7	0.041	0.49	0.72
mDC	PCM1	7	0.0022	0.96	0.98
mDC	PCMT1	7.7	-0.069	0.15	0.39
mDC	PCMTD1	6	0.028	0.63	0.81
mDC	PCMTD2	6.1	0.016	0.78	0.89
mDC	PCNA	5	0.067	0.35	0.61
mDC	PCNP	7.2	0.092	0.091	0.29
mDC	PCNT	5.8	-0.12	0.084	0.27
mDC	PCNX	4.3	0.15	0.1	0.31
mDC	PCNXL2	4.1	0.021	0.83	0.92
mDC	PCNXL3	3.8	0.24	0.035	0.16
mDC	PCNXL4	5.5	-0.043	0.47	0.7
mDC	PCOLCE	1.1	-0.32	0.054	0.21
mDC	PCSK5	4.1	-0.45	6.20E-05	0.0018
mDC	PCSK7	6.4	0.093	0.02	0.11
mDC	PCTP	3.8	-0.14	0.26	0.52
mDC	PCYOX1	5	-0.22	0.0098	0.07
mDC	PCYOX1L	5.3	0.023	0.72	0.86
mDC	PCYT1A	5.1	0.079	0.21	0.46
mDC	PCYT2	4.5	0.079	0.26	0.52
mDC	PDAP1	4.8	-0.017	0.81	0.91
mDC	PDCD10	6.3	0.078	0.16	0.4
mDC	PDCD11	5.6	-0.031	0.61	0.8
mDC	PDCD1LG2	1.6	0.57	0.012	0.078
mDC	PDCD2	6.2	0.056	0.086	0.28
mDC	PDCD2L	3.1	0.12	0.13	0.36
mDC	PDCD4	7.5	-0.053	0.3	0.56
mDC	PDCD4-AS1	1.6	-0.082	0.52	0.74
mDC	PDCD5	5.4	0.016	0.77	0.89
mDC	PDCD6	6.8	-0.059	0.1	0.31
mDC	PDCD6IP	7.9	0.03	0.64	0.81
mDC	PDCD6IPP2	0.72	-0.084	0.8	0.91
mDC	PDCD7	5	-0.052	0.31	0.57
mDC	PDCL	4.7	0.0062	0.91	0.96
mDC	PDCL3	6.3	0.14	0.0077	0.06
mDC	PDDC1	4.4	-0.18	0.035	0.16
mDC	PDE12	5.8	0.098	0.071	0.25
mDC	PDE1B	2.2	-0.093	0.49	0.72
mDC	PDE2A	1.2	-0.73	0.008	0.061
mDC	PDE3B	3.8	-0.59	1.20E-05	0.00049
mDC	PDE4A	5.2	-0.093	0.45	0.68
mDC	PDE4B	5.6	-0.16	0.17	0.41
mDC	PDE4D	1.4	-0.026	0.91	0.96
mDC	PDE4DIP	6.4	-0.021	0.79	0.9
mDC	PDE5A	1	0.12	0.5	0.72
mDC	PDE6B	2.7	-0.067	0.45	0.69
mDC	PDE6D	5.4	0.018	0.71	0.86
mDC	PDE6G	2.8	-0.45	4.60E-05	0.0014
mDC	PDE7A	7	0.28	4.40E-05	0.0014
mDC	PDE7B	2.9	-0.43	0.0077	0.06
mDC	PDE8A	4.7	0.045	0.51	0.73
mDC	PDE8B	1.6	-0.4	0.037	0.16
mDC	PDF	1.3	0.066	0.64	0.82
mDC	PDGFC	2.1	-0.5	0.016	0.095
mDC	PDGFD	-0.076	0.89	0.019	0.11
mDC	PDHA1	6.4	-0.059	0.08	0.27
mDC	PDHB	7.4	-0.036	0.37	0.62
mDC	PDHX	5.6	0.23	9.90E-06	0.00043
mDC	PDIA3	8.8	0.21	0.013	0.086
mDC	PDIA3P1	1.1	0.028	0.86	0.94
mDC	PDIA4	7.4	0.13	0.079	0.26
mDC	PDIA5	2.8	-0.079	0.39	0.64
mDC	PDIA6	7.6	0.15	0.011	0.076
mDC	PDIK1L	5.3	0.033	0.65	0.82
mDC	PDK1	4.2	-0.088	0.31	0.57
mDC	PDK2	5.2	-0.071	0.28	0.54
mDC	PDK3	6.1	-0.092	0.18	0.43
mDC	PDK4	6.1	-0.24	0.41	0.65
mDC	PDLIM1	6.2	0.28	0.015	0.092
mDC	PDLIM2	6.9	0.036	0.57	0.77
mDC	PDLIM5	6.5	0.15	0.0018	0.022
mDC	PDLIM7	4.1	0.0015	0.99	1
mDC	PDP1	6.7	-0.18	0.012	0.082
mDC	PDP2	2.1	0.36	0.04	0.17
mDC	PDPK1	6.3	0.044	0.34	0.59
mDC	PDPR	4.7	0.3	0.083	0.27
mDC	PDRG1	4.7	-0.063	0.31	0.57
mDC	PDS5A	7.6	0.047	0.5	0.73
mDC	PDS5B	6.8	0.078	0.2	0.45
mDC	PDSS1	3.4	-0.014	0.88	0.95
mDC	PDSS2	4.8	-0.0041	0.94	0.97
mDC	PDXDC1	7.1	-0.12	0.074	0.26
mDC	PDXDC2P	5.1	-0.43	0.0008	0.013
mDC	PDXK	5.5	-0.08	0.27	0.53
mDC	PDXP	5.6	-0.028	0.63	0.81
mDC	PDZD11	4.3	0.088	0.16	0.39
mDC	PDZD2	0.98	-0.05	0.82	0.92
mDC	PDZD8	4.9	0.01	0.9	0.96
mDC	PEA15	6.9	-0.08	0.31	0.57
mDC	PEAK1	2.7	0.21	0.092	0.29
mDC	PEBP1	7.3	-0.07	0.088	0.28
mDC	PECAM1	8.1	0.11	0.025	0.13
mDC	PECR	0.98	-0.04	0.85	0.93
mDC	PEF1	6.3	0.12	0.011	0.075
mDC	PELI1	4.8	-0.1	0.31	0.57
mDC	PELI2	4.9	0.017	0.85	0.93
mDC	PELI3	2.5	-0.63	3.30E-06	0.00017
mDC	PELO	4.5	0.019	0.78	0.89
mDC	PELP1	3.5	0.13	0.18	0.42
mDC	PEMT	3.5	-0.015	0.84	0.93
mDC	PEPD	6.7	0.13	0.037	0.17
mDC	PER1	6.2	-0.53	0.027	0.14
mDC	PER2	3.9	-0.24	0.015	0.093
mDC	PER3	3.7	-0.96	5.70E-07	3.90E-05
mDC	PES1	6.3	0.0016	0.97	0.99
mDC	PET100	5.1	-0.092	0.29	0.55
mDC	PEX1	4.8	-0.07	0.3	0.56
mDC	PEX10	3.5	0.052	0.52	0.74
mDC	PEX11A	1.5	-0.082	0.59	0.78
mDC	PEX11B	6	-0.029	0.48	0.71
mDC	PEX11G	0.5	-0.38	0.029	0.14
mDC	PEX12	2.5	-0.12	0.38	0.63
mDC	PEX13	4.9	-0.12	0.056	0.22
mDC	PEX14	2.3	0.022	0.83	0.92
mDC	PEX16	5.4	-0.023	0.69	0.85
mDC	PEX19	6.3	0.018	0.73	0.87
mDC	PEX2	5.8	0.064	0.15	0.39
mDC	PEX26	2.9	-0.034	0.72	0.86
mDC	PEX3	4.5	0.15	0.0081	0.062
mDC	PEX5	4	-0.11	0.18	0.42
mDC	PEX6	4.4	0.071	0.79	0.9
mDC	PEX7	2.5	0.28	0.0014	0.019
mDC	PFAS	5.8	-0.091	0.18	0.43
mDC	PFDN1	6.3	0.0011	0.98	0.99
mDC	PFDN2	5.7	0.056	0.36	0.62
mDC	PFDN4	4.5	0.15	0.03	0.15
mDC	PFDN5	7.6	-0.19	0.00058	0.0099
mDC	PFDN6	2.4	0.21	0.16	0.4
mDC	PFKFB2	3.2	-0.23	0.1	0.31
mDC	PFKFB3	5.6	0.096	0.3	0.56
mDC	PFKFB4	4.1	0.14	0.14	0.36
mDC	PFKL	8	0.015	0.78	0.89
mDC	PFKM	3.2	-0.38	0.0003	0.0062
mDC	PFKP	5.9	0.4	0.00041	0.0077
mDC	PFN1	11	0.037	0.51	0.74
mDC	PFN1P2	0.049	-0.14	0.58	0.78
mDC	PGAM1	7.1	0.13	0.0053	0.047
mDC	PGAM2	1.8	-0.097	0.52	0.74
mDC	PGAM5	5.1	0.047	0.46	0.69
mDC	PGAP1	2.3	0.61	0.00065	0.011
mDC	PGAP2	3.4	-0.0076	0.92	0.96
mDC	PGAP3	4.1	-0.12	0.092	0.29
mDC	PGBD1	1.5	-0.15	0.28	0.54
mDC	PGBD2	4.8	-0.072	0.21	0.47
mDC	PGBD4	2.3	-0.12	0.41	0.65
mDC	PGD	7	-0.065	0.2	0.45
mDC	PGGT1B	5.1	0.14	0.24	0.5
mDC	PGK1	9.9	0.028	0.52	0.74
mDC	PGLS	6.2	0.024	0.71	0.86
mDC	PGM1	6.2	-0.19	0.0028	0.03
mDC	PGM2	6.9	0.021	0.71	0.86
mDC	PGM2L1	2.3	-0.35	0.023	0.12
mDC	PGM3	4	0.14	0.078	0.26
mDC	PGM5P2	0.18	0.1	0.66	0.83
mDC	PGP	5.1	-0.17	0.038	0.17
mDC	PGPEP1	3.2	-0.18	0.087	0.28
mDC	PGRMC1	4.9	0.061	0.3	0.56
mDC	PGRMC2	4.3	-0.019	0.72	0.86
mDC	PGS1	5.9	-0.15	0.00072	0.012
mDC	PHACTR1	4.9	-0.14	0.53	0.74
mDC	PHACTR2	6.3	0.37	1.10E-11	6.00E-09
mDC	PHACTR4	5.6	0.082	0.071	0.25
mDC	PHAX	6.1	-0.076	0.099	0.3
mDC	PHB	7.1	0.025	0.57	0.77
mDC	PHB2	6.5	-0.056	0.2	0.45
mDC	PHC1	3.5	-0.19	0.039	0.17
mDC	PHC2	6.7	0.015	0.81	0.91
mDC	PHC3	5.9	-0.011	0.85	0.93
mDC	PHF1	2.6	0.013	0.91	0.96
mDC	PHF10	4.7	-0.28	2.20E-06	0.00012
mDC	PHF11	6.5	0.57	2.60E-11	1.20E-08
mDC	PHF12	4.7	-0.054	0.38	0.63
mDC	PHF13	3.1	-0.1	0.35	0.61
mDC	PHF14	4.3	0.0091	0.89	0.95
mDC	PHF19	3	0.1	0.27	0.53
mDC	PHF2	3.6	0.073	0.36	0.62
mDC	PHF20	6.8	-0.11	0.022	0.12
mDC	PHF20L1	6.9	0.0066	0.86	0.94
mDC	PHF21A	4.9	0.075	0.29	0.55
mDC	PHF23	5.6	-0.093	0.12	0.34
mDC	PHF3	6.6	0.19	0.00055	0.0095
mDC	PHF5A	2.3	0.16	0.46	0.7
mDC	PHF6	5.8	0.011	0.89	0.95
mDC	PHF7	2.4	-0.094	0.39	0.64
mDC	PHF8	5.3	0.22	0.0024	0.027
mDC	PHGDH	2.6	-0.21	0.37	0.62
mDC	PHIP	7.1	0.0023	0.96	0.98
mDC	PHKA1	-0.13	0.73	0.078	0.26
mDC	PHKA2	4.7	-0.073	0.25	0.5
mDC	PHKB	7	0.049	0.36	0.61
mDC	PHKG2	6.4	-0.12	0.025	0.13
mDC	PHLDA1	-0.12	0.72	0.03	0.15
mDC	PHLDA2	2	0.58	0.0041	0.039
mDC	PHLDA3	1.5	-0.18	0.51	0.73
mDC	PHLDB3	3	-0.12	0.48	0.71
mDC	PHLPP1	3	0.23	0.098	0.3
mDC	PHLPP2	4	-0.14	0.2	0.45
mDC	PHOSPHO1	3.3	0.051	0.71	0.86
mDC	PHOSPHO2	0.72	-0.048	0.78	0.89
mDC	PHPT1	5.7	0.028	0.68	0.84
mDC	PHRF1	5.8	0.055	0.44	0.68
mDC	PHTF1	5.3	-0.079	0.19	0.43
mDC	PHTF2	5	0.31	4.70E-05	0.0014
mDC	PHYH	3.5	-0.18	0.12	0.34
mDC	PHYHD1	1.3	0.13	0.48	0.71
mDC	PHYKPL	7	0.021	0.72	0.86
mDC	PI4K2A	4.9	-0.16	0.0038	0.037
mDC	PI4K2B	5.3	0.59	4.40E-08	4.50E-06
mDC	PI4KA	7.6	-0.011	0.88	0.95
mDC	PI4KAP1	3.4	0.56	0.059	0.22
mDC	PI4KAP2	3.6	0.015	0.89	0.95
mDC	PI4KB	7.5	0.031	0.35	0.61
mDC	PIAS1	7.8	-0.013	0.75	0.88
mDC	PIAS2	5.2	-0.071	0.27	0.53
mDC	PIAS3	4.8	-0.19	0.0032	0.032
mDC	PIAS4	3.1	-0.0068	0.94	0.97
mDC	PIBF1	5.2	0.11	0.083	0.27
mDC	PICALM	7.1	0.069	0.21	0.47
mDC	PICK1	5	-0.29	0.022	0.12
mDC	PID1	6.4	-0.71	1.70E-06	9.70E-05
mDC	PIDD1	4	-0.17	0.058	0.22
mDC	PIEZO1	6.8	0.043	0.63	0.81
mDC	PIGA	3.5	0.019	0.83	0.92
mDC	PIGB	4.3	0.34	6.80E-07	4.40E-05
mDC	PIGBOS1	3.5	-0.059	0.45	0.69
mDC	PIGC	5.1	0.034	0.45	0.68
mDC	PIGF	3.7	-0.012	0.85	0.93
mDC	PIGG	5.8	-0.05	0.28	0.54
mDC	PIGH	4.3	0.088	0.16	0.4
mDC	PIGK	5.6	0.065	0.41	0.66
mDC	PIGL	3.5	-0.32	0.00086	0.013
mDC	PIGM	5.1	0.22	0.016	0.096
mDC	PIGN	5.9	-0.097	0.21	0.46
mDC	PIGO	5.8	-0.071	0.17	0.41
mDC	PIGP	3.4	0.012	0.89	0.95
mDC	PIGQ	4.7	-0.17	0.011	0.074
mDC	PIGR	1.4	0.35	0.29	0.55
mDC	PIGS	6.6	-0.056	0.19	0.44
mDC	PIGT	6.8	0.028	0.53	0.75
mDC	PIGU	4.4	0.044	0.43	0.67
mDC	PIGV	4.2	-0.15	0.013	0.084
mDC	PIGW	3.8	-0.14	0.11	0.31
mDC	PIGX	4.9	-0.11	0.041	0.18
mDC	PIGZ	2.7	-0.3	0.052	0.21
mDC	PIH1D1	6.1	-0.14	0.0049	0.045
mDC	PIK3AP1	8.5	0.25	0.00022	0.0047
mDC	PIK3C2A	6.5	0.11	0.24	0.5
mDC	PIK3C2B	1.7	-0.012	0.95	0.98
mDC	PIK3C3	5.5	0.016	0.74	0.88
mDC	PIK3CA	5.3	0.03	0.65	0.82
mDC	PIK3CB	7	0.095	0.18	0.42
mDC	PIK3CD	8.5	0.24	0.0015	0.019
mDC	PIK3CD-AS1	2.8	0.22	0.11	0.33
mDC	PIK3CG	7.7	0.13	0.035	0.16
mDC	PIK3IP1	3.5	-0.36	0.031	0.15
mDC	PIK3R1	6.2	0.12	0.061	0.23
mDC	PIK3R2	5.4	0.0069	0.91	0.96
mDC	PIK3R3	1.5	-0.32	0.11	0.33
mDC	PIK3R4	6.1	0.069	0.31	0.57
mDC	PIK3R5	7.1	-0.04	0.39	0.64
mDC	PIK3R6	6.2	-0.36	5.40E-06	0.00026
mDC	PIKFYVE	6	0.0058	0.95	0.98
mDC	PILRA	6.4	-0.39	5.60E-05	0.0016
mDC	PIM1	3.9	0.36	0.018	0.1
mDC	PIM2	5.2	0.024	0.84	0.93
mDC	PIM3	6.1	0.67	5.20E-10	1.00E-07
mDC	PIN1	5.3	0.028	0.68	0.84
mDC	PIN4	4.4	-0.013	0.84	0.93
mDC	PINK1	3.1	-0.17	0.042	0.18
mDC	PINK1-AS	1	-0.095	0.54	0.75
mDC	PINX1	3.6	0.031	0.66	0.83
mDC	PIP4K2A	7.5	0.14	0.033	0.16
mDC	PIP4K2B	4.8	0.19	0.025	0.13
mDC	PIP4K2C	5.4	0.064	0.19	0.44
mDC	PIP5K1A	5.4	0.013	0.92	0.97
mDC	PIP5K1C	5.4	0.053	0.45	0.69
mDC	PIPOX	2.3	0.13	0.37	0.62
mDC	PISD	5.8	-0.0088	0.84	0.92
mDC	PITHD1	5.2	-0.11	0.022	0.12
mDC	PITPNA	7.6	0.021	0.69	0.85
mDC	PITPNB	6.8	-0.05	0.27	0.53
mDC	PITPNC1	5.2	-0.23	0.0037	0.036
mDC	PITPNM1	6.4	-0.039	0.52	0.74
mDC	PITRM1	5.9	-0.067	0.28	0.54
mDC	PITRM1-AS1	0.51	-0.055	0.8	0.91
mDC	PIWIL4	2.4	0.24	0.074	0.26
mDC	PJA1	3.9	0.048	0.53	0.75
mDC	PJA2	8.1	0.052	0.37	0.63
mDC	PKD1	3.8	0.032	0.76	0.89
mDC	PKD1P1	4.7	0.015	0.9	0.96
mDC	PKD1P6	3.8	-0.078	0.49	0.72
mDC	PKD2	5.3	0.24	0.0011	0.015
mDC	PKD2L2	0.11	0.053	0.82	0.92
mDC	PKIA	0.71	-0.44	0.076	0.26
mDC	PKIB	5.7	0.21	0.37	0.62
mDC	PKIG	1.9	-0.26	0.054	0.21
mDC	PKM	10	0.012	0.83	0.92
mDC	PKN1	7.2	0.088	0.19	0.44
mDC	PKN2	6.1	0.035	0.53	0.75
mDC	PKN3	1	0.075	0.74	0.87
mDC	PKNOX1	4.4	0.028	0.65	0.82
mDC	PKP2	5.5	-1.2	4.60E-07	3.30E-05
mDC	PKP4	1.8	-0.33	0.033	0.15
mDC	PLA2G12A	4.1	-0.0095	0.89	0.95
mDC	PLA2G15	4.4	0.036	0.7	0.85
mDC	PLA2G16	2	0.39	0.058	0.22
mDC	PLA2G4A	4.7	0.052	0.56	0.77
mDC	PLA2G4C	4.3	0.17	0.51	0.73
mDC	PLA2G6	2.6	-0.0088	0.93	0.97
mDC	PLA2G7	2.5	-0.34	0.097	0.3
mDC	PLAA	5.8	0.18	8.40E-05	0.0022
mDC	PLAC8	7.1	1.2	2.50E-09	3.90E-07
mDC	PLAG1	0.0041	-0.22	0.48	0.71
mDC	PLAGL1	5.2	-0.072	0.24	0.5
mDC	PLAGL2	4.6	0.04	0.57	0.77
mDC	PLAU	1.9	0.06	0.75	0.88
mDC	PLAUR	6.7	0.053	0.63	0.81
mDC	PLB1	5.7	-0.19	0.029	0.14
mDC	PLBD1	8.2	-0.3	0.00047	0.0084
mDC	PLBD1-AS1	0.31	-0.72	0.00034	0.0067
mDC	PLBD2	5.3	0.094	0.18	0.42
mDC	PLCB1	2	-0.29	0.19	0.43
mDC	PLCB2	9.6	-0.071	0.35	0.61
mDC	PLCB3	3.4	-0.16	0.12	0.34
mDC	PLCD1	3.5	0.23	0.016	0.096
mDC	PLCD3	-0.018	-0.48	0.16	0.4
mDC	PLCE1	0.092	-0.17	0.52	0.74
mDC	PLCG2	7.9	0.042	0.41	0.65
mDC	PLCL1	1.6	-0.084	0.77	0.89
mDC	PLCL2	7.1	-0.059	0.27	0.53
mDC	PLCXD2	1	-0.036	0.83	0.92
mDC	PLD1	1.7	0.072	0.72	0.86
mDC	PLD2	4.8	-0.18	0.024	0.13
mDC	PLD3	6.9	-0.1	0.14	0.37
mDC	PLD4	8.4	0.065	0.52	0.74
mDC	PLD6	0.22	0.18	0.47	0.7
mDC	PLEC	7.2	0.069	0.56	0.76
mDC	PLEK	9.5	0.18	0.0022	0.026
mDC	PLEK2	2	-0.078	0.69	0.85
mDC	PLEKHA1	4.6	-0.32	1.70E-05	0.00066
mDC	PLEKHA2	4.8	0.23	0.00072	0.012
mDC	PLEKHA3	4.3	0.022	0.73	0.87
mDC	PLEKHA5	4.3	0.14	0.14	0.36
mDC	PLEKHA6	2.3	-0.19	0.23	0.48
mDC	PLEKHA7	0.74	-0.11	0.67	0.84
mDC	PLEKHA8	4.3	0.068	0.45	0.69
mDC	PLEKHA8P1	3	-0.048	0.61	0.8
mDC	PLEKHB2	8.4	-0.074	0.05	0.2
mDC	PLEKHF1	0.72	0.52	0.036	0.16
mDC	PLEKHF2	6.8	0.095	0.079	0.27
mDC	PLEKHG1	0.23	0.19	0.62	0.81
mDC	PLEKHG2	3.3	0.49	7.60E-05	0.0021
mDC	PLEKHG3	3	-0.43	0.024	0.13
mDC	PLEKHG4	1.8	-0.28	0.078	0.26
mDC	PLEKHG4B	-0.099	0.13	0.75	0.88
mDC	PLEKHG6	0.35	0.1	0.67	0.84
mDC	PLEKHH1	1.9	1.3	7.50E-06	0.00034
mDC	PLEKHJ1	5.9	0.034	0.58	0.78
mDC	PLEKHM1	5.3	0.12	0.089	0.28
mDC	PLEKHM1P	5.8	0.017	0.85	0.93
mDC	PLEKHM2	6.1	0.13	0.03	0.15
mDC	PLEKHM3	5.1	0.057	0.62	0.8
mDC	PLEKHO1	7.9	0.051	0.43	0.68
mDC	PLEKHO2	7.9	0.24	2.90E-05	0.00099
mDC	PLGRKT	3.9	0.16	0.044	0.19
mDC	PLIN2	6.2	-0.14	0.29	0.55
mDC	PLIN3	7	-0.029	0.56	0.76
mDC	PLK1	0.73	0.7	0.011	0.078
mDC	PLK2	4.5	0.3	0.28	0.54
mDC	PLK3	5.3	-0.27	0.0011	0.015
mDC	PLK4	2.1	0.36	0.021	0.11
mDC	PLOD1	6.2	-0.15	0.011	0.075
mDC	PLOD3	5.7	0.049	0.38	0.63
mDC	PLP2	6	0.054	0.4	0.65
mDC	PLRG1	6.2	0.094	0.037	0.17
mDC	PLS1	1.5	-0.0029	0.99	0.99
mDC	PLS3	1.6	0.18	0.48	0.71
mDC	PLSCR1	8	0.77	7.80E-11	2.70E-08
mDC	PLTP	0.56	-0.12	0.49	0.72
mDC	PLVAP	0.37	0.12	0.7	0.85
mDC	PLXDC2	7.2	-0.1	0.097	0.3
mDC	PLXNA1	4.2	-0.16	0.27	0.53
mDC	PLXNA2	1.9	-0.18	0.35	0.61
mDC	PLXNA3	0.94	0.35	0.19	0.44
mDC	PLXNB2	8	-0.0043	0.95	0.98
mDC	PLXNC1	8.3	0.064	0.41	0.65
mDC	PLXND1	5.3	-0.33	0.0099	0.071
mDC	PM20D2	4.7	-0.076	0.4	0.65
mDC	PMAIP1	5.4	0.32	0.091	0.29
mDC	PMF1	3	-0.042	0.64	0.82
mDC	PMFBP1	0.62	0.065	0.76	0.88
mDC	PML	6.7	0.64	8.70E-10	1.60E-07
mDC	PMM1	4.4	-0.063	0.4	0.64
mDC	PMM2	4.8	0.22	0.00036	0.0069
mDC	PMP22	3.8	-0.48	0.0007	0.011
mDC	PMPCA	6.3	-0.081	0.033	0.16
mDC	PMPCB	6.3	-0.014	0.72	0.86
mDC	PMS1	5.3	-0.088	0.25	0.51
mDC	PMS2	4.5	0.042	0.51	0.73
mDC	PMS2CL	3.9	0.2	0.013	0.084
mDC	PMS2P1	3.9	0.06	0.36	0.62
mDC	PMS2P3	3.6	-0.01	0.9	0.96
mDC	PMS2P4	1.9	-0.063	0.61	0.8
mDC	PMS2P5	1.4	0.0023	0.99	0.99
mDC	PMVK	5.1	0.081	0.19	0.43
mDC	PNISR	7.5	-0.16	0.0055	0.048
mDC	PNKD	4.4	-0.1	0.17	0.41
mDC	PNKP	4.9	-0.057	0.39	0.64
mDC	PNMA1	4.4	0.068	0.75	0.88
mDC	PNN	7.3	-0.17	0.0096	0.069
mDC	PNO1	5.6	0.19	0.00012	0.003
mDC	PNP	6.8	0.021	0.77	0.89
mDC	PNPLA2	4.5	-0.14	0.092	0.29
mDC	PNPLA4	4	-0.21	0.0037	0.036
mDC	PNPLA6	5.8	0.14	0.04	0.17
mDC	PNPLA7	1.2	-0.48	0.011	0.074
mDC	PNPLA8	6.8	-0.038	0.47	0.7
mDC	PNPO	5.4	0.067	0.25	0.5
mDC	PNPT1	6.7	0.48	4.10E-08	4.30E-06
mDC	PNRC1	8	-0.15	0.013	0.083
mDC	PNRC2	7.6	0.16	0.0004	0.0075
mDC	POC1A	1.6	0.28	0.044	0.19
mDC	POC1B	4.9	-0.099	0.11	0.32
mDC	POC5	4.8	0.085	0.21	0.47
mDC	PODXL	0.74	-0.09	0.69	0.85
mDC	PODXL2	0.56	0.12	0.58	0.78
mDC	POFUT1	5	-0.09	0.22	0.48
mDC	POFUT2	3.1	-0.032	0.69	0.85
mDC	POGK	6.9	-0.0071	0.86	0.94
mDC	POGLUT1	6	-0.063	0.19	0.44
mDC	POGZ	4.9	-0.095	0.2	0.45
mDC	POLA1	3.9	0.019	0.85	0.93
mDC	POLA2	5.7	-0.047	0.47	0.71
mDC	POLB	4.9	0.15	0.02	0.11
mDC	POLD1	4.9	-0.029	0.7	0.85
mDC	POLD2	6	-0.061	0.29	0.55
mDC	POLD3	5.5	-0.16	0.0041	0.039
mDC	POLD4	6.2	-0.021	0.72	0.87
mDC	POLDIP2	7	-0.026	0.48	0.71
mDC	POLDIP3	7.6	0.016	0.68	0.84
mDC	POLE	4.1	0.14	0.28	0.54
mDC	POLE2	0.7	0.32	0.13	0.36
mDC	POLE3	7.1	-0.089	0.014	0.088
mDC	POLE4	5.3	-0.014	0.81	0.91
mDC	POLG	6.8	-0.029	0.54	0.75
mDC	POLG2	4.3	0.0096	0.89	0.95
mDC	POLH	4.4	0.12	0.16	0.39
mDC	POLI	5.2	-0.2	0.019	0.11
mDC	POLK	6.6	0.12	0.019	0.11
mDC	POLL	4	-0.0092	0.9	0.95
mDC	POLM	4.2	-0.035	0.64	0.82
mDC	POLN	0.54	-0.028	0.89	0.95
mDC	POLQ	0.98	0.11	0.67	0.84
mDC	POLR1A	4	0.12	0.33	0.59
mDC	POLR1B	6.1	0.074	0.21	0.47
mDC	POLR1C	5.1	-0.1	0.12	0.34
mDC	POLR1D	5.8	0.049	0.33	0.59
mDC	POLR1E	3	-0.074	0.42	0.66
mDC	POLR2A	7.5	0.09	0.25	0.51
mDC	POLR2B	7.4	-0.02	0.68	0.84
mDC	POLR2C	4.8	-0.041	0.62	0.81
mDC	POLR2D	5.8	-0.033	0.42	0.66
mDC	POLR2E	7.3	-0.092	0.074	0.26
mDC	POLR2F	5	0.009	0.87	0.94
mDC	POLR2G	6.8	-0.035	0.39	0.64
mDC	POLR2H	4.6	-0.096	0.058	0.22
mDC	POLR2I	4	-0.13	0.063	0.23
mDC	POLR2J	4.6	0.02	0.75	0.88
mDC	POLR2J2	0.69	0.5	0.095	0.29
mDC	POLR2J3	3.3	-0.047	0.78	0.89
mDC	POLR2J4	3.2	-0.068	0.43	0.67
mDC	POLR2K	4.9	0.12	0.023	0.13
mDC	POLR2L	5.2	-0.11	0.16	0.39
mDC	POLR3A	5.6	0.06	0.36	0.61
mDC	POLR3B	4.1	-0.24	0.0036	0.036
mDC	POLR3C	6.5	-0.0074	0.83	0.92
mDC	POLR3D	4.6	0.0058	0.91	0.96
mDC	POLR3E	5.1	-0.05	0.34	0.6
mDC	POLR3F	4.1	-0.029	0.64	0.82
mDC	POLR3G	0.027	-0.35	0.21	0.46
mDC	POLR3GL	5	-0.084	0.15	0.38
mDC	POLR3H	4.5	-0.067	0.28	0.54
mDC	POLR3K	4.3	0.12	0.08	0.27
mDC	POLRMT	5.9	-0.027	0.66	0.83
mDC	POM121	5.4	0.066	0.28	0.54
mDC	POM121C	4.7	0.057	0.33	0.59
mDC	POMC	1.5	0.0044	0.98	0.99
mDC	POMGNT1	5.1	0.06	0.25	0.51
mDC	POMGNT2	2.8	-0.17	0.088	0.28
mDC	POMK	2.9	-0.18	0.15	0.39
mDC	POMP	7.6	0.17	0.003	0.031
mDC	POMT1	4.2	-0.13	0.076	0.26
mDC	POMT2	2.8	0.097	0.33	0.59
mDC	POMZP3	1.2	0.43	0.04	0.17
mDC	PON2	7.3	0.023	0.66	0.83
mDC	POP1	3.3	-0.1	0.16	0.4
mDC	POP4	5.9	0.11	0.0085	0.064
mDC	POP5	5	0.11	0.026	0.13
mDC	POP7	4.2	-0.024	0.72	0.87
mDC	POPDC2	0.83	-0.16	0.42	0.66
mDC	POR	7.3	-0.031	0.64	0.82
mDC	PORCN	2.5	-0.29	0.0075	0.059
mDC	POT1	4.9	-0.021	0.74	0.88
mDC	POTEI	0.029	0.21	0.38	0.63
mDC	POU2F1	4.4	0.11	0.063	0.23
mDC	POU2F2	5.8	0.19	0.031	0.15
mDC	POU5F1P3	-0.011	-0.42	0.13	0.36
mDC	POU5F1P4	0.064	0.011	0.96	0.98
mDC	POU6F1	0.25	-0.13	0.6	0.79
mDC	PP2D1	0.56	-0.22	0.27	0.53
mDC	PP7080	3.2	-0.19	0.074	0.26
mDC	PPA1	7.9	0.42	5.10E-07	3.50E-05
mDC	PPA2	7.2	0.095	0.027	0.14
mDC	PPAN	0.35	-0.27	0.17	0.41
mDC	PPAP2A	2.9	0.28	0.08	0.27
mDC	PPAPDC1B	4.7	-0.1	0.084	0.27
mDC	PPAPDC2	3.9	0.069	0.46	0.69
mDC	PPAPDC3	1.2	-0.082	0.68	0.84
mDC	PPARA	3	-0.093	0.33	0.59
mDC	PPARD	4.3	-0.064	0.55	0.76
mDC	PPARGC1B	5.1	0.038	0.62	0.81
mDC	PPAT	4.1	0.019	0.83	0.92
mDC	PPCDC	4	0.13	0.082	0.27
mDC	PPCS	6.9	-0.0017	0.96	0.98
mDC	PPDPF	3	0.35	0.0098	0.071
mDC	PPEF1	0.61	-0.024	0.93	0.97
mDC	PPFIA1	5.8	-0.027	0.54	0.75
mDC	PPFIA4	3.2	-0.18	0.46	0.7
mDC	PPFIBP1	1.8	-0.044	0.8	0.91
mDC	PPFIBP2	4.8	-0.21	0.011	0.077
mDC	PPHLN1	6.9	-0.013	0.71	0.86
mDC	PPIA	10	0.027	0.55	0.76
mDC	PPIB	5.9	0.089	0.26	0.52
mDC	PPID	6	0.098	0.099	0.3
mDC	PPIE	6	-0.006	0.9	0.95
mDC	PPIEL	2.9	-0.4	0.041	0.18
mDC	PPIF	6.6	0.0077	0.88	0.95
mDC	PPIG	6.6	-0.017	0.67	0.83
mDC	PPIH	4.3	-0.0024	0.96	0.98
mDC	PPIL1	4.4	0.15	0.027	0.14
mDC	PPIL2	6.2	0.1	0.015	0.094
mDC	PPIL3	4.6	-0.053	0.32	0.57
mDC	PPIL4	5.3	-0.088	0.12	0.34
mDC	PPIP5K1	4.7	-0.24	0.0066	0.054
mDC	PPIP5K2	7.4	-0.041	0.44	0.68
mDC	PPM1A	4.4	-0.038	0.57	0.77
mDC	PPM1B	7	-0.043	0.34	0.6
mDC	PPM1D	6.1	0.0032	0.95	0.98
mDC	PPM1F	6.9	-0.12	0.092	0.29
mDC	PPM1G	7.1	0.042	0.32	0.58
mDC	PPM1H	4.1	-0.05	0.72	0.86
mDC	PPM1J	4.5	0.19	0.22	0.47
mDC	PPM1K	5.8	0.5	2.30E-09	3.70E-07
mDC	PPM1L	3.3	0.084	0.43	0.67
mDC	PPM1M	6.5	0.19	0.025	0.13
mDC	PPM1N	0.09	-0.17	0.93	0.97
mDC	PPME1	5	-0.15	0.0099	0.071
mDC	PPOX	4.3	-0.38	1.10E-06	6.50E-05
mDC	PPP1CA	8.4	-0.023	0.63	0.81
mDC	PPP1CB	8.4	-0.0032	0.96	0.98
mDC	PPP1CC	7.5	-0.073	0.068	0.24
mDC	PPP1R10	6.7	-0.12	0.057	0.22
mDC	PPP1R11	6.4	0.099	0.037	0.17
mDC	PPP1R12A	7.7	0.017	0.56	0.77
mDC	PPP1R12B	4.2	-0.16	0.11	0.32
mDC	PPP1R12C	3.8	-0.19	0.039	0.17
mDC	PPP1R13B	1.1	-0.041	0.79	0.9
mDC	PPP1R13L	0.049	0.16	0.46	0.7
mDC	PPP1R14A	4	0.26	0.095	0.3
mDC	PPP1R14B	5.9	-0.039	0.62	0.8
mDC	PPP1R15A	7.6	0.12	0.47	0.7
mDC	PPP1R15B	6.1	0.1	0.16	0.4
mDC	PPP1R16A	3.6	-0.13	0.17	0.41
mDC	PPP1R16B	5.2	0.32	0.0079	0.061
mDC	PPP1R18	5.6	0.11	0.09	0.28
mDC	PPP1R2	6.8	0.13	0.00047	0.0084
mDC	PPP1R21	6	0.0094	0.87	0.94
mDC	PPP1R26	3.1	0.025	0.85	0.93
mDC	PPP1R32	1.9	-0.37	0.006	0.051
mDC	PPP1R35	4.4	-0.07	0.35	0.61
mDC	PPP1R37	0.93	-0.097	0.56	0.76
mDC	PPP1R3B	3	0.28	0.024	0.13
mDC	PPP1R3D	3.7	0.12	0.13	0.36
mDC	PPP1R3E	2.1	-0.0058	0.96	0.98
mDC	PPP1R3F	2.2	-0.31	0.005	0.046
mDC	PPP1R3G	1.4	0.2	0.34	0.59
mDC	PPP1R7	6.7	0.068	0.087	0.28
mDC	PPP1R8	5.1	-0.017	0.88	0.95
mDC	PPP1R9B	2.8	-0.17	0.23	0.48
mDC	PPP2CA	8.3	-0.011	0.78	0.89
mDC	PPP2CB	2.5	-0.2	0.056	0.22
mDC	PPP2R1A	8.2	0.059	0.15	0.38
mDC	PPP2R1B	6.1	0.17	0.013	0.086
mDC	PPP2R2A	4.4	0.066	0.31	0.57
mDC	PPP2R2D	5.1	-0.075	0.14	0.36
mDC	PPP2R3A	1.1	-0.28	0.18	0.43
mDC	PPP2R3C	6.2	0.1	0.077	0.26
mDC	PPP2R4	4.3	0.059	0.51	0.73
mDC	PPP2R5A	5.6	0.11	0.023	0.12
mDC	PPP2R5B	4.3	-0.097	0.18	0.42
mDC	PPP2R5C	7.2	0.12	0.0023	0.027
mDC	PPP2R5D	5.3	-0.052	0.24	0.5
mDC	PPP2R5E	6	0.15	0.0031	0.032
mDC	PPP3CA	4.7	-0.17	0.011	0.076
mDC	PPP3CB	3.8	0.096	0.2	0.45
mDC	PPP3CB-AS1	3.2	0.059	0.49	0.72
mDC	PPP3CC	5.6	0.022	0.59	0.79
mDC	PPP3R1	3.2	0.19	0.099	0.3
mDC	PPP4C	7.6	0.00032	0.99	1
mDC	PPP4R1	5.8	-0.059	0.26	0.52
mDC	PPP4R1L	3.3	-0.16	0.1	0.31
mDC	PPP4R2	5	0.042	0.42	0.67
mDC	PPP4R3A	8	0.066	0.12	0.34
mDC	PPP4R3B	7.8	0.1	0.063	0.23
mDC	PPP5C	5.7	-0.017	0.83	0.92
mDC	PPP5D1	0.31	0.37	0.089	0.28
mDC	PPP6C	6.5	0.094	0.016	0.098
mDC	PPP6R1	7.8	0.14	0.012	0.081
mDC	PPP6R2	6.2	0.087	0.06	0.22
mDC	PPP6R3	6.1	0.16	0.0036	0.036
mDC	PPRC1	6.3	0.059	0.22	0.48
mDC	PPT1	10	-0.043	0.53	0.75
mDC	PPT2	0.63	-0.53	0.014	0.089
mDC	PPTC7	5.9	-0.087	0.25	0.51
mDC	PPWD1	5.8	0.11	0.026	0.13
mDC	PQBP1	5.7	-0.09	0.058	0.22
mDC	PQLC1	5.6	0.067	0.34	0.6
mDC	PQLC2	4.6	-0.065	0.44	0.68
mDC	PQLC3	7.4	-0.081	0.09	0.29
mDC	PRADC1	3.8	-0.27	0.00031	0.0063
mDC	PRAF2	2.9	0.009	0.92	0.97
mDC	PRAM1	6.7	-0.13	0.15	0.39
mDC	PRC1	3.1	-0.13	0.32	0.58
mDC	PRCC	6.1	-0.033	0.47	0.7
mDC	PRCP	9	-0.0024	0.95	0.98
mDC	PRDM1	2.9	0.62	0.00018	0.004
mDC	PRDM10	3.8	-0.017	0.86	0.93
mDC	PRDM11	1.6	-0.27	0.12	0.34
mDC	PRDM15	4	0.088	0.4	0.65
mDC	PRDM2	5.8	0.044	0.42	0.67
mDC	PRDM4	6.1	0.048	0.28	0.53
mDC	PRDM8	1.3	0.11	0.51	0.73
mDC	PRDX1	6.8	0.012	0.83	0.92
mDC	PRDX2	5	-0.45	0.00016	0.0038
mDC	PRDX3	8.4	-0.066	0.18	0.42
mDC	PRDX4	5	-0.029	0.59	0.78
mDC	PRDX5	6.4	-0.0083	0.88	0.95
mDC	PRDX6	6.8	0.18	6.00E-06	0.00028
mDC	PREB	6.8	-0.059	0.18	0.42
mDC	PRELID1	6.6	0.047	0.55	0.76
mDC	PRELID2	3	-0.053	0.56	0.77
mDC	PREP	6.2	-0.06	0.23	0.49
mDC	PREPL	5.6	-0.1	0.13	0.36
mDC	PREX1	8.7	0.078	0.25	0.51
mDC	PRF1	2.9	1.9	0.0012	0.016
mDC	PRICKLE1	3.6	0.31	0.011	0.075
mDC	PRICKLE3	3.7	0.0067	0.92	0.97
mDC	PRICKLE4	2.6	-0.23	0.08	0.27
mDC	PRIM1	3.9	0.32	0.00042	0.0078
mDC	PRIM2	3.1	0.15	0.1	0.31
mDC	PRIMPOL	4.1	0.044	0.53	0.74
mDC	PRKAA1	6.1	0.062	0.4	0.64
mDC	PRKAB1	6	-0.04	0.36	0.62
mDC	PRKAB2	4.1	-0.16	0.094	0.29
mDC	PRKACA	3	-0.21	0.057	0.22
mDC	PRKACB	7	0.012	0.86	0.94
mDC	PRKAG1	6.1	0.072	0.12	0.34
mDC	PRKAG2	5.8	0.12	0.015	0.094
mDC	PRKAG2-AS1	1.8	-0.58	7.50E-05	0.0021
mDC	PRKAR1A	9.9	0.017	0.74	0.87
mDC	PRKAR1B	2.2	-0.18	0.083	0.27
mDC	PRKAR2A	4.3	0.13	0.031	0.15
mDC	PRKAR2A-AS1	0.075	0.082	0.76	0.89
mDC	PRKAR2B	5.8	-0.14	0.075	0.26
mDC	PRKCA	3.6	0.16	0.34	0.6
mDC	PRKCB	9	0.033	0.59	0.78
mDC	PRKCD	8.9	0.016	0.73	0.87
mDC	PRKCDBP	3	-0.52	0.041	0.18
mDC	PRKCE	4	0.0095	0.93	0.97
mDC	PRKCH	6	-0.094	0.38	0.63
mDC	PRKCI	5.4	-0.028	0.64	0.82
mDC	PRKCQ	0.86	1.1	8.20E-05	0.0022
mDC	PRKCQ-AS1	1.9	0.23	0.099	0.3
mDC	PRKCSH	5.2	-0.066	0.34	0.6
mDC	PRKCZ	0.89	0.51	0.028	0.14
mDC	PRKD2	2.7	0.49	0.00044	0.0081
mDC	PRKD3	7.1	-0.29	0.00038	0.0072
mDC	PRKDC	6.9	-0.0033	0.96	0.98
mDC	PRKRA	6.2	-0.14	0.0025	0.028
mDC	PRKRIP1	0.23	-0.065	0.75	0.88
mDC	PRKRIR	6.2	-0.075	0.17	0.42
mDC	PRKX	6.9	0.1	0.13	0.35
mDC	PRKXP1	2.5	-0.5	0.038	0.17
mDC	PRMT1	6.5	-0.13	0.025	0.13
mDC	PRMT2	8.1	-0.17	4.30E-05	0.0013
mDC	PRMT3	5	0.038	0.51	0.73
mDC	PRMT5	5.6	-0.018	0.68	0.84
mDC	PRMT6	5.1	0.11	0.1	0.31
mDC	PRMT7	5.1	0.054	0.31	0.57
mDC	PRMT9	4.2	0.059	0.39	0.64
mDC	PRNP	7.1	-0.037	0.46	0.7
mDC	PROC	-0.0033	-0.3	0.31	0.57
mDC	PROCA1	1.5	-0.013	0.92	0.96
mDC	PROCR	2.4	-0.057	0.71	0.86
mDC	PROS1	0.53	-0.18	0.57	0.78
mDC	PROSC	7.4	0.032	0.41	0.65
mDC	PROSER1	6	0.15	0.02	0.11
mDC	PROSER2	0.059	0.4	0.13	0.35
mDC	PROSER3	2.1	-0.24	0.033	0.15
mDC	PROX2	0.67	-0.21	0.35	0.6
mDC	PRPF18	5.7	0.085	0.047	0.19
mDC	PRPF19	4.5	0.046	0.5	0.72
mDC	PRPF3	6	0.0092	0.84	0.92
mDC	PRPF31	6.5	-0.014	0.76	0.88
mDC	PRPF38A	6.7	-0.0065	0.88	0.95
mDC	PRPF38B	6.4	-0.095	0.026	0.13
mDC	PRPF39	5.3	-0.072	0.24	0.5
mDC	PRPF4	6.1	-0.047	0.27	0.53
mDC	PRPF40A	8	0.025	0.47	0.7
mDC	PRPF40B	0.92	0.018	0.91	0.96
mDC	PRPF4B	7	-0.11	0.087	0.28
mDC	PRPF6	7.2	0.0027	0.95	0.98
mDC	PRPF8	8.6	0.022	0.83	0.92
mDC	PRPS1	4.2	-0.1	0.16	0.4
mDC	PRPS2	5.6	0.072	0.23	0.48
mDC	PRPSAP1	5.2	-0.16	0.0015	0.02
mDC	PRPSAP2	5.1	0.025	0.62	0.8
mDC	PRR11	4	-0.047	0.52	0.74
mDC	PRR12	0.32	0.026	0.9	0.95
mDC	PRR13	8.2	0.14	0.0031	0.032
mDC	PRR14	4.2	-0.1	0.14	0.37
mDC	PRR14L	6.5	0.16	0.038	0.17
mDC	PRR29	1.2	0.1	0.47	0.71
mDC	PRR3	2.9	-0.21	0.028	0.14
mDC	PRR34	0.39	-0.1	0.66	0.83
mDC	PRR34-AS1	0.28	0.058	0.77	0.89
mDC	PRR5	0.17	0.56	0.024	0.13
mDC	PRR5L	2.8	0.25	0.089	0.28
mDC	PRRC1	5.9	0.053	0.35	0.61
mDC	PRRC2A	3.2	0.067	0.55	0.76
mDC	PRRC2B	5.8	0.031	0.75	0.88
mDC	PRRC2C	7.3	0.018	0.69	0.85
mDC	PRRG4	3	0.025	0.8	0.91
mDC	PRRT3	0.55	0.17	0.41	0.66
mDC	PRSS36	1.8	-0.009	0.95	0.98
mDC	PRUNE	5.2	-0.065	0.22	0.47
mDC	PRUNE2	1.1	0.33	0.083	0.27
mDC	PRX	-0.048	-0.065	0.83	0.92
mDC	PSAP	12	0.018	0.74	0.88
mDC	PSD3	1.4	0.34	0.19	0.44
mDC	PSD4	6.3	0.15	0.088	0.28
mDC	PSEN1	8.1	-0.022	0.64	0.82
mDC	PSEN2	4.3	-0.064	0.51	0.73
mDC	PSENEN	5.2	-0.12	0.054	0.21
mDC	PSIP1	6.2	-0.076	0.11	0.32
mDC	PSKH1	5	-0.047	0.52	0.74
mDC	PSMA1	7.9	0.0072	0.84	0.93
mDC	PSMA2	7.6	0.1	0.038	0.17
mDC	PSMA3	7.1	0.24	6.80E-06	0.00032
mDC	PSMA3-AS1	5.6	-0.22	0.00061	0.01
mDC	PSMA4	8.3	0.19	0.0009	0.014
mDC	PSMA5	7	0.12	0.024	0.13
mDC	PSMA6	7.9	0.22	2.90E-05	0.00098
mDC	PSMA7	8.3	0.053	0.23	0.48
mDC	PSMB1	7.8	0.003	0.94	0.98
mDC	PSMB10	8	0.079	0.25	0.51
mDC	PSMB2	7.4	0.069	0.071	0.25
mDC	PSMB3	7.8	-0.0013	0.98	0.99
mDC	PSMB4	5.5	-0.073	0.22	0.48
mDC	PSMB5	5.5	-0.052	0.28	0.54
mDC	PSMB6	7.4	0.00092	0.99	0.99
mDC	PSMB7	5.7	0.045	0.39	0.64
mDC	PSMB8	8	0.079	0.25	0.5
mDC	PSMB8-AS1	5.3	-0.052	0.41	0.66
mDC	PSMB9	8.2	0.32	0.00021	0.0046
mDC	PSMC1	7.1	0.032	0.43	0.67
mDC	PSMC2	7.4	0.13	0.002	0.024
mDC	PSMC3	6.7	0.091	0.059	0.22
mDC	PSMC3IP	1.2	-0.15	0.39	0.64
mDC	PSMC4	7.2	0.023	0.61	0.8
mDC	PSMC5	7	0.082	0.032	0.15
mDC	PSMC6	6.6	0.099	0.018	0.11
mDC	PSMD1	7.4	0.026	0.55	0.76
mDC	PSMD10	5.8	-0.017	0.69	0.85
mDC	PSMD11	7.1	0.052	0.14	0.37
mDC	PSMD12	6.1	0.039	0.43	0.67
mDC	PSMD13	7.6	0.0044	0.9	0.96
mDC	PSMD14	6.3	0.067	0.18	0.42
mDC	PSMD2	8.6	-0.027	0.48	0.71
mDC	PSMD3	6.6	0.041	0.3	0.56
mDC	PSMD4	7.5	0.05	0.25	0.51
mDC	PSMD5	5.7	0.037	0.49	0.72
mDC	PSMD5-AS1	4.6	-0.32	0.079	0.26
mDC	PSMD6	6.5	0.032	0.41	0.65
mDC	PSMD6-AS2	4.7	-0.061	0.59	0.79
mDC	PSMD7	7.3	0.021	0.57	0.77
mDC	PSMD8	7.1	0.055	0.21	0.46
mDC	PSMD9	6.2	-0.056	0.22	0.47
mDC	PSME1	8.9	0.18	0.003	0.031
mDC	PSME2	8.5	0.28	0.0078	0.061
mDC	PSME3	7.8	0.035	0.33	0.59
mDC	PSME4	4.3	-0.073	0.36	0.61
mDC	PSMF1	7.1	0.08	0.011	0.075
mDC	PSMG1	4.7	0.069	0.19	0.44
mDC	PSMG2	6.3	0.1	0.017	0.1
mDC	PSMG3	4.1	-0.057	0.32	0.57
mDC	PSMG3-AS1	2.3	0.056	0.7	0.85
mDC	PSMG4	3.4	0.085	0.33	0.59
mDC	PSPC1	5.6	0.057	0.19	0.44
mDC	PSPH	3.5	-0.16	0.036	0.16
mDC	PSRC1	1.6	-0.45	0.0043	0.04
mDC	PSTK	2.3	-0.28	0.012	0.08
mDC	PSTPIP1	6.4	-0.048	0.54	0.75
mDC	PSTPIP2	7.3	-0.088	0.54	0.75
mDC	PTAFR	7.4	-0.63	5.20E-09	7.40E-07
mDC	PTAR1	4	0.25	0.033	0.15
mDC	PTBP1	7.8	0.12	0.01	0.072
mDC	PTBP2	3.3	-0.013	0.9	0.96
mDC	PTBP3	7.7	0.24	0.0045	0.042
mDC	PTCD2	3.4	0.17	0.053	0.21
mDC	PTCD3	7	-0.067	0.084	0.27
mDC	PTCH2	0.95	-0.21	0.27	0.53
mDC	PTDSS1	7.6	-0.1	0.029	0.14
mDC	PTDSS2	3.6	-0.12	0.11	0.32
mDC	PTEN	8	-0.042	0.58	0.78
mDC	PTENP1	-0.11	-0.36	0.28	0.54
mDC	PTER	4.9	-0.044	0.52	0.74
mDC	PTGDR2	4.6	-0.51	0.0038	0.037
mDC	PTGER2	4	-0.17	0.19	0.44
mDC	PTGER3	0.57	-1.2	0.002	0.024
mDC	PTGER4	7.1	0.38	0.00056	0.0097
mDC	PTGES2	6.4	-0.099	0.095	0.3
mDC	PTGES3	7.9	-0.011	0.81	0.91
mDC	PTGFRN	3.3	0.2	0.16	0.4
mDC	PTGIR	4.3	0.026	0.85	0.93
mDC	PTGR1	0.83	0.36	0.11	0.33
mDC	PTGR2	2.7	-0.2	0.17	0.4
mDC	PTGS1	7.2	-0.19	0.0018	0.022
mDC	PTGS2	5.2	0.62	0.018	0.11
mDC	PTK2	5.8	0.4	0.0063	0.053
mDC	PTK2B	7.6	0.034	0.54	0.75
mDC	PTK6	2.4	0.19	0.15	0.38
mDC	PTK7	1.7	-0.36	0.032	0.15
mDC	PTMA	9.4	-0.016	0.76	0.89
mDC	PTMS	2.7	-0.029	0.84	0.92
mDC	PTOV1	4	-0.095	0.21	0.46
mDC	PTOV1-AS1	3	0.11	0.24	0.5
mDC	PTOV1-AS2	0.045	-0.49	0.022	0.12
mDC	PTP4A1	7.1	0.35	7.00E-06	0.00032
mDC	PTP4A2	9.4	0.033	0.41	0.66
mDC	PTPDC1	2.3	-0.05	0.7	0.86
mDC	PTPMT1	5.5	-0.078	0.08	0.27
mDC	PTPN1	6.1	0.18	0.00048	0.0086
mDC	PTPN11	6.5	-0.11	0.043	0.18
mDC	PTPN12	4.8	-0.022	0.75	0.88
mDC	PTPN13	1.6	-0.63	0.08	0.27
mDC	PTPN18	7.9	-0.12	0.06	0.22
mDC	PTPN2	6.8	0.14	0.00039	0.0074
mDC	PTPN20	0.96	-0.13	0.62	0.81
mDC	PTPN22	7.3	0.21	0.00099	0.014
mDC	PTPN23	3.6	0.048	0.62	0.8
mDC	PTPN4	4.1	0.024	0.77	0.89
mDC	PTPN6	9.5	0.034	0.37	0.63
mDC	PTPN7	6.3	0.015	0.83	0.92
mDC	PTPN9	6.3	-0.0025	0.96	0.98
mDC	PTPRA	6.3	0.11	0.012	0.08
mDC	PTPRC	11	0.089	0.094	0.29
mDC	PTPRCAP	2.3	0.71	0.0062	0.052
mDC	PTPRE	8.9	0.07	0.16	0.39
mDC	PTPRH	-0.17	-0.4	0.31	0.57
mDC	PTPRJ	6.1	0.13	0.092	0.29
mDC	PTPRM	0.14	0.14	0.77	0.89
mDC	PTPRN2	2.2	0.19	0.31	0.57
mDC	PTPRO	5.4	0.4	0.00088	0.013
mDC	PTRH1	2.5	0.021	0.85	0.93
mDC	PTRH2	4.3	0.069	0.26	0.52
mDC	PTRHD1	4.9	-0.13	0.029	0.14
mDC	PTS	3.5	0.11	0.12	0.34
mDC	PTTG1	3.6	-0.076	0.43	0.68
mDC	PTTG1IP	8.9	0.09	0.096	0.3
mDC	PTX3	1.7	-0.38	0.086	0.28
mDC	PUF60	7.7	0.04	0.4	0.65
mDC	PUM1	7.7	0.0014	0.98	0.99
mDC	PUM2	6.3	0.038	0.52	0.74
mDC	PURA	4.1	0.067	0.37	0.62
mDC	PURB	4.4	0.27	0.0027	0.029
mDC	PUS1	3.8	0.063	0.35	0.6
mDC	PUS10	3.7	0.054	0.5	0.73
mDC	PUS3	3.3	-0.1	0.21	0.46
mDC	PUS7	4.4	0.0082	0.92	0.96
mDC	PUS7L	5.2	0.14	0.012	0.081
mDC	PUSL1	3	0.048	0.63	0.81
mDC	PVR	3.7	-0.27	0.041	0.18
mDC	PVRL1	0.39	-0.16	0.46	0.69
mDC	PVRL2	3.6	-0.051	0.74	0.87
mDC	PVT1	2	-0.51	0.0023	0.026
mDC	PWARSN	0.48	-0.22	0.38	0.63
mDC	PWP1	5.9	0.025	0.57	0.77
mDC	PWP2	3.4	0.056	0.46	0.69
mDC	PWWP2A	6.1	-0.059	0.21	0.46
mDC	PWWP2B	3.7	-0.11	0.3	0.56
mDC	PXDC1	2.4	-0.047	0.77	0.89
mDC	PXK	6.5	-0.025	0.61	0.8
mDC	PXMP2	2.6	0.06	0.49	0.72
mDC	PXMP4	3.3	0.0049	0.95	0.98
mDC	PXN	6.7	-0.3	6.30E-05	0.0018
mDC	PXYLP1	2.7	-0.065	0.65	0.82
mDC	PYCARD	5.5	0.099	0.16	0.39
mDC	PYCARD-AS1	0.87	0.23	0.12	0.34
mDC	PYCR1	1.3	0.028	0.88	0.95
mDC	PYCR2	5.8	0.023	0.62	0.81
mDC	PYCRL	2.8	-0.11	0.29	0.55
mDC	PYGB	6.8	0.059	0.22	0.47
mDC	PYGL	5.6	-0.054	0.67	0.84
mDC	PYGO2	5.4	0.078	0.087	0.28
mDC	PYHIN1	0.07	1.6	0.0065	0.054
mDC	PYROXD1	4.6	0.22	0.0016	0.021
mDC	PYROXD2	1.7	-0.32	0.013	0.086
mDC	QARS	6.9	-0.15	0.00025	0.0053
mDC	QDPR	5.6	0.03	0.57	0.78
mDC	QKI	7.8	0.023	0.74	0.87
mDC	QPCT	5.4	-0.5	3.40E-06	0.00017
mDC	QPCTL	2	-0.13	0.3	0.56
mDC	QPRT	2.7	0.17	0.24	0.5
mDC	QRICH1	6.1	-0.039	0.37	0.62
mDC	QRICH2	0.028	-0.11	0.71	0.86
mDC	QRSL1	6	0.086	0.058	0.22
mDC	QSER1	3.6	0.29	0.0021	0.025
mDC	QSOX1	5.2	-0.22	0.0036	0.036
mDC	QSOX2	1.4	-0.19	0.22	0.47
mDC	QTRT1	5.1	-0.16	0.008	0.061
mDC	QTRTD1	6	-0.029	0.58	0.78
mDC	R3HCC1	5.2	-0.0035	0.95	0.98
mDC	R3HCC1L	5.4	0.087	0.16	0.39
mDC	R3HDM1	5.3	0.0091	0.85	0.93
mDC	R3HDM2	4.8	0.042	0.57	0.77
mDC	R3HDM4	6.7	0.07	0.17	0.41
mDC	RAB10	8.8	0.076	0.077	0.26
mDC	RAB11A	8	-0.013	0.75	0.88
mDC	RAB11B	5.3	0.044	0.54	0.75
mDC	RAB11B-AS1	1.3	0.15	0.23	0.49
mDC	RAB11FIP1	8.2	-0.021	0.73	0.87
mDC	RAB11FIP2	4.8	-0.018	0.75	0.88
mDC	RAB11FIP3	3.2	0.00038	1	1
mDC	RAB11FIP4	6.3	0.2	0.0091	0.067
mDC	RAB12	1.4	0.026	0.92	0.97
mDC	RAB13	2.2	-0.034	0.76	0.88
mDC	RAB14	7.8	-0.028	0.54	0.75
mDC	RAB15	2.3	0.32	0.26	0.52
mDC	RAB18	6.7	-0.031	0.54	0.75
mDC	RAB1A	7.2	-0.00089	0.98	0.99
mDC	RAB1B	3.5	-0.13	0.19	0.44
mDC	RAB20	3	0.094	0.48	0.71
mDC	RAB21	6.2	0.037	0.5	0.73
mDC	RAB22A	6.8	0.12	0.0025	0.028
mDC	RAB23	1.7	-0.2	0.28	0.54
mDC	RAB24	7.3	-0.24	0.0012	0.017
mDC	RAB27A	5.2	-0.2	0.049	0.2
mDC	RAB28	4.7	-0.11	0.054	0.21
mDC	RAB29	6.9	0.27	8.20E-05	0.0022
mDC	RAB2A	7	-0.039	0.35	0.61
mDC	RAB2B	3.9	0.031	0.68	0.84
mDC	RAB30	2.6	0.27	0.079	0.26
mDC	RAB30-AS1	2.9	0.074	0.55	0.76
mDC	RAB31	8.6	-0.091	0.086	0.28
mDC	RAB32	7.9	-0.18	0.0012	0.016
mDC	RAB33A	3.2	-0.3	0.069	0.25
mDC	RAB33B	4	0.054	0.49	0.72
mDC	RAB34	5.1	-0.12	0.026	0.13
mDC	RAB35	4.3	0.2	0.026	0.13
mDC	RAB36	0.022	-1.8	3.20E-05	0.0011
mDC	RAB37	2.8	-0.24	0.14	0.37
mDC	RAB38	2	0.55	0.0012	0.017
mDC	RAB39A	2.2	0.36	0.0095	0.069
mDC	RAB39B	4.1	-0.26	0.025	0.13
mDC	RAB3A	1.1	-0.3	0.1	0.3
mDC	RAB3D	5.1	-0.44	0.00035	0.0068
mDC	RAB3GAP1	5.6	0.095	0.19	0.44
mDC	RAB3GAP2	6	-0.025	0.67	0.83
mDC	RAB3IP	3.6	-0.12	0.19	0.44
mDC	RAB40B	2.2	0.19	0.14	0.37
mDC	RAB40C	4.3	-0.062	0.37	0.62
mDC	RAB44	1.5	0.23	0.29	0.55
mDC	RAB4A	5.8	-0.15	0.00028	0.0059
mDC	RAB5A	6.4	0.036	0.42	0.66
mDC	RAB5B	6.6	-0.072	0.12	0.34
mDC	RAB5C	6.2	0.0058	0.95	0.98
mDC	RAB6A	7.4	0.016	0.7	0.85
mDC	RAB7A	9.2	0.028	0.37	0.62
mDC	RAB7B	4.1	0.2	0.5	0.73
mDC	RAB8A	8.4	0.2	2.30E-05	0.00083
mDC	RAB8B	7.3	0.21	0.0089	0.066
mDC	RAB9A	4.7	0.021	0.72	0.87
mDC	RABAC1	5.1	-0.084	0.23	0.49
mDC	RABEP1	6.8	0.047	0.28	0.54
mDC	RABEP2	4.1	-0.085	0.27	0.53
mDC	RABEPK	4.2	-0.2	0.00088	0.013
mDC	RABGAP1	6.2	0.057	0.31	0.57
mDC	RABGAP1L	6.6	0.58	5.50E-14	1.40E-10
mDC	RABGEF1	5.4	-0.12	0.0035	0.035
mDC	RABGGTA	6.2	0.11	0.024	0.13
mDC	RABGGTB	4.8	0.036	0.57	0.77
mDC	RABIF	5.4	-0.014	0.75	0.88
mDC	RABL2A	3	-0.029	0.73	0.87
mDC	RABL2B	4.4	-0.1	0.068	0.24
mDC	RABL3	5.9	0.07	0.16	0.39
mDC	RABL6	4.8	0.043	0.59	0.79
mDC	RAC1	8.7	0.042	0.38	0.63
mDC	RAC2	8.3	0.078	0.14	0.36
mDC	RACGAP1	3.3	0.13	0.21	0.46
mDC	RAD1	4.1	-0.13	0.051	0.2
mDC	RAD17	5.4	-0.0078	0.88	0.95
mDC	RAD18	3.7	0.12	0.092	0.29
mDC	RAD21	6.6	0.042	0.39	0.63
mDC	RAD23A	6.6	-0.029	0.57	0.77
mDC	RAD23B	5	0.054	0.67	0.84
mDC	RAD50	6.8	-0.022	0.58	0.78
mDC	RAD51	1.2	0.21	0.33	0.59
mDC	RAD51-AS1	2.9	-0.17	0.16	0.4
mDC	RAD51AP1	1.7	0.7	0.00093	0.014
mDC	RAD51B	3.6	0.14	0.078	0.26
mDC	RAD51C	4.5	-0.1	0.17	0.41
mDC	RAD51D	3.7	0.058	0.38	0.63
mDC	RAD52	4.1	-0.28	0.0071	0.057
mDC	RAD54B	0.09	0.33	0.28	0.54
mDC	RAD54L	1.2	0.24	0.15	0.38
mDC	RAD54L2	5	-0.094	0.3	0.56
mDC	RAD9A	2.7	0.068	0.54	0.75
mDC	RAD9B	1.7	0.15	0.25	0.51
mDC	RAE1	6.2	-0.04	0.27	0.53
mDC	RAF1	7.1	0.0043	0.9	0.95
mDC	RAI1	4.1	0.064	0.63	0.81
mDC	RALA	6.5	0.034	0.48	0.71
mDC	RALB	7.6	-0.0086	0.84	0.93
mDC	RALBP1	5.1	-0.039	0.43	0.67
mDC	RALGAPA1	5.1	-0.0018	0.98	0.99
mDC	RALGAPA2	5.3	0.023	0.83	0.92
mDC	RALGAPB	6.3	0.046	0.5	0.73
mDC	RALGDS	6.2	-0.13	0.021	0.12
mDC	RALGPS1	2.3	0.049	0.7	0.86
mDC	RALGPS2	2.9	-0.1	0.41	0.65
mDC	RALY	7.5	0.062	0.19	0.44
mDC	RAMP1	0.66	-0.53	0.19	0.43
mDC	RAN	8.1	0.057	0.15	0.38
mDC	RANBP1	6.2	0.046	0.41	0.66
mDC	RANBP10	4.6	0.075	0.23	0.48
mDC	RANBP17	-0.024	0.38	0.2	0.45
mDC	RANBP2	6.9	0.11	0.22	0.48
mDC	RANBP3	2.8	0.13	0.14	0.37
mDC	RANBP6	5.2	0.14	0.049	0.2
mDC	RANBP9	4.2	0.045	0.53	0.75
mDC	RANGAP1	5.2	0.085	0.16	0.39
mDC	RAP1A	5.7	0.099	0.13	0.35
mDC	RAP1B	8.2	0.062	0.14	0.37
mDC	RAP1GAP2	4.7	0.048	0.7	0.85
mDC	RAP1GDS1	6.6	-0.02	0.65	0.83
mDC	RAP2A	5.6	0.23	0.0012	0.016
mDC	RAP2B	6.6	0.19	0.0039	0.037
mDC	RAP2C	5.1	0.11	0.08	0.27
mDC	RAP2C-AS1	0.56	-0.29	0.16	0.39
mDC	RAPGEF1	7.2	0.17	0.011	0.075
mDC	RAPGEF2	2.7	0.065	0.55	0.76
mDC	RAPGEF6	5.4	0.22	0.0093	0.068
mDC	RAPGEFL1	0.56	-0.024	0.91	0.96
mDC	RAPH1	0.62	0.26	0.29	0.55
mDC	RARA	5.7	0.086	0.23	0.48
mDC	RARA-AS1	3.2	0.072	0.45	0.69
mDC	RARG	4.4	0.086	0.3	0.56
mDC	RARRES3	4.2	0.16	0.22	0.47
mDC	RARS	6.3	0.045	0.26	0.53
mDC	RARS2	5.7	0.025	0.58	0.78
mDC	RASA1	4.9	0.092	0.17	0.41
mDC	RASA2	5.8	0.026	0.77	0.89
mDC	RASA3	5.1	0.13	0.15	0.39
mDC	RASA4	0.5	-0.32	0.27	0.53
mDC	RASA4B	2.5	-0.22	0.32	0.58
mDC	RASA4CP	1.8	-0.071	0.52	0.74
mDC	RASAL1	0.76	-0.19	0.61	0.8
mDC	RASAL2	1.6	-0.62	0.004	0.039
mDC	RASAL3	6.4	0.013	0.83	0.92
mDC	RASGEF1A	3.7	0.4	0.00097	0.014
mDC	RASGEF1B	3.9	0.022	0.86	0.94
mDC	RASGRF1	1.7	0.096	0.45	0.69
mDC	RASGRP1	0.79	0.6	0.02	0.11
mDC	RASGRP2	6.4	-0.013	0.82	0.92
mDC	RASGRP3	3.3	1.2	5.30E-08	5.30E-06
mDC	RASGRP4	5.6	-0.17	0.06	0.22
mDC	RASL10A	0.017	-0.82	0.0074	0.059
mDC	RASSF1	6.5	-0.1	0.027	0.14
mDC	RASSF1-AS1	1.3	-0.27	0.08	0.27
mDC	RASSF2	9.2	-0.009	0.89	0.95
mDC	RASSF3	2.2	0.25	0.11	0.31
mDC	RASSF4	8	-0.17	0.074	0.26
mDC	RASSF5	8.6	0.09	0.029	0.14
mDC	RASSF7	5.5	-0.023	0.76	0.88
mDC	RASSF8	1.2	-0.36	0.16	0.4
mDC	RAVER1	5.1	0.095	0.24	0.5
mDC	RAVER2	5.1	0.077	0.44	0.68
mDC	RB1	7.8	0.13	0.043	0.18
mDC	RB1CC1	6.7	-0.038	0.43	0.67
mDC	RBAK	4.3	0.017	0.86	0.93
mDC	RBBP4	8.1	-0.049	0.27	0.53
mDC	RBBP5	5.6	0.13	0.032	0.15
mDC	RBBP6	6.2	0.12	0.02	0.11
mDC	RBBP7	7.3	-0.058	0.12	0.34
mDC	RBBP8	5.2	0.15	0.012	0.082
mDC	RBBP9	4	0.15	0.035	0.16
mDC	RBCK1	6.9	0.43	9.10E-08	8.10E-06
mDC	RBFA	4.1	-0.17	0.0089	0.066
mDC	RBKS	1.8	0.31	0.013	0.084
mDC	RBL1	5	0.13	0.12	0.34
mDC	RBL2	7.9	-0.095	0.07	0.25
mDC	RBM10	5.3	0.19	0.0062	0.052
mDC	RBM12	5.8	0.25	0.00078	0.012
mDC	RBM12B	5	0.029	0.71	0.86
mDC	RBM12B-AS1	-0.13	0.2	0.47	0.71
mDC	RBM14	6.9	-0.1	0.049	0.2
mDC	RBM15	4.7	0.081	0.22	0.47
mDC	RBM15B	6.3	-0.036	0.39	0.64
mDC	RBM17	6.6	-0.07	0.038	0.17
mDC	RBM18	5.7	0.08	0.088	0.28
mDC	RBM19	5.5	0.17	0.008	0.061
mDC	RBM22	6.4	0.032	0.4	0.64
mDC	RBM23	7	-0.14	0.015	0.095
mDC	RBM25	7.2	-0.044	0.26	0.52
mDC	RBM26	5.5	0.072	0.18	0.42
mDC	RBM26-AS1	0.043	0.58	0.082	0.27
mDC	RBM27	5.8	-0.019	0.7	0.85
mDC	RBM28	4.7	-0.017	0.78	0.89
mDC	RBM3	8	-0.13	0.039	0.17
mDC	RBM33	5.9	0.029	0.62	0.81
mDC	RBM34	5.9	0.13	0.012	0.081
mDC	RBM38	4.9	0.14	0.13	0.35
mDC	RBM39	8.9	-0.14	0.00066	0.011
mDC	RBM4	5.8	-0.16	0.0035	0.035
mDC	RBM41	5.1	0.059	0.22	0.47
mDC	RBM42	6.2	0.076	0.22	0.47
mDC	RBM43	1.7	0.52	0.00097	0.014
mDC	RBM44	1.6	0.0063	0.98	0.99
mDC	RBM45	4.2	0.33	2.80E-07	2.20E-05
mDC	RBM47	6.5	0.14	0.0098	0.07
mDC	RBM48	5.4	-0.099	0.11	0.33
mDC	RBM4B	4.9	-0.1	0.054	0.21
mDC	RBM5	7.2	-0.034	0.39	0.64
mDC	RBM5-AS1	2.8	-0.24	0.067	0.24
mDC	RBM6	7.3	-0.037	0.44	0.68
mDC	RBM7	5.5	0.095	0.17	0.41
mDC	RBM8A	7	-0.0032	0.93	0.97
mDC	RBMS1	6.3	0.085	0.04	0.17
mDC	RBMS2	4	0.067	0.55	0.76
mDC	RBMX	7.6	0.027	0.43	0.67
mDC	RBMX2	3.1	-0.11	0.16	0.39
mDC	RBMXL1	4.2	0.22	0.006	0.051
mDC	RBPJ	8.6	-0.074	0.085	0.28
mDC	RBSN	5.3	-0.097	0.12	0.35
mDC	RBX1	7.2	0.13	0.026	0.13
mDC	RC3H1	6.4	0.012	0.89	0.95
mDC	RC3H2	6	0.058	0.19	0.44
mDC	RCAN1	6.5	-0.19	0.00096	0.014
mDC	RCAN3	4.6	0.15	0.058	0.22
mDC	RCBTB1	5.4	0.23	0.013	0.086
mDC	RCBTB2	6.2	-0.053	0.52	0.74
mDC	RCC1	4.2	0.025	0.73	0.87
mDC	RCC2	7.5	0.22	0.099	0.3
mDC	RCCD1	2.8	0.16	0.21	0.46
mDC	RCE1	4.5	-0.08	0.17	0.42
mDC	RCHY1	4.9	-0.082	0.18	0.43
mDC	RCL1	3.9	0.25	0.00042	0.0078
mDC	RCN1	5.5	0.036	0.57	0.77
mDC	RCN2	5.8	0.099	0.043	0.18
mDC	RCN3	3.5	-0.045	0.73	0.87
mDC	RCOR1	5	-0.053	0.42	0.67
mDC	RCOR3	5.9	0.0038	0.94	0.97
mDC	RCSD1	8.1	-0.16	0.00017	0.004
mDC	RDH10	2.1	-0.27	0.037	0.16
mDC	RDH11	5.7	-0.031	0.53	0.75
mDC	RDH13	3.8	-0.0085	0.94	0.97
mDC	RDH14	1.8	-0.064	0.62	0.81
mDC	RDH5	2.2	-0.52	6.30E-05	0.0018
mDC	RDX	5	0.024	0.67	0.83
mDC	REC8	5.9	0.18	0.096	0.3
mDC	RECK	4.6	0.059	0.41	0.65
mDC	RECQL	6.5	0.033	0.5	0.73
mDC	RECQL4	2.1	0.24	0.14	0.36
mDC	RECQL5	5	0.034	0.57	0.77
mDC	REEP3	5.7	0.27	0.00053	0.0093
mDC	REEP4	5.6	0.047	0.42	0.66
mDC	REEP5	7.9	0.023	0.54	0.75
mDC	REEP6	1	-0.17	0.31	0.57
mDC	REL	7	0.042	0.48	0.71
mDC	RELA	5.8	0.13	0.015	0.092
mDC	RELB	5.3	0.19	0.019	0.11
mDC	RELL1	4.7	-0.52	2.10E-06	0.00012
mDC	RELL2	3.3	0.083	0.37	0.63
mDC	RELT	6.1	0.11	0.039	0.17
mDC	RENBP	1.6	0.0011	0.99	1
mDC	REPIN1	7.5	-0.07	0.3	0.56
mDC	REPS1	6.1	-0.025	0.61	0.8
mDC	REPS2	4	-0.089	0.26	0.52
mDC	RER1	7.1	0.044	0.16	0.4
mDC	RERE	5.1	0.18	0.0068	0.056
mDC	REST	7	0.004	0.91	0.96
mDC	RETN	3	-0.034	0.94	0.97
mDC	RETSAT	4.2	-0.12	0.18	0.42
mDC	REV1	5.8	-0.065	0.15	0.38
mDC	REV3L	6.3	0.015	0.82	0.92
mDC	REXO1	2.9	0.091	0.47	0.7
mDC	REXO2	4.2	-0.13	0.027	0.14
mDC	REXO4	4.6	0.061	0.25	0.51
mDC	RFC1	5.6	-0.029	0.5	0.73
mDC	RFC2	5.5	-0.086	0.11	0.32
mDC	RFC3	3.7	0.074	0.49	0.72
mDC	RFC4	3.6	0.077	0.35	0.61
mDC	RFC5	3.9	0.089	0.14	0.37
mDC	RFFL	1.6	-0.041	0.73	0.87
mDC	RFK	5.7	-0.02	0.75	0.88
mDC	RFNG	3.6	-0.12	0.15	0.39
mDC	RFPL4A	0.6	-0.52	0.39	0.64
mDC	RFT1	5.4	0.013	0.78	0.89
mDC	RFTN1	7.1	-0.0074	0.9	0.96
mDC	RFWD2	6.9	-0.026	0.48	0.71
mDC	RFWD3	5.6	0.061	0.33	0.59
mDC	RFX1	1.8	-0.23	0.093	0.29
mDC	RFX2	3.4	-0.85	6.80E-06	0.00032
mDC	RFX3	3.3	-0.2	0.044	0.19
mDC	RFX5	7.5	0.025	0.56	0.77
mDC	RFX7	4.4	0.061	0.45	0.69
mDC	RFXANK	4.1	0.082	0.2	0.45
mDC	RFXAP	3.8	0.15	0.06	0.23
mDC	RGAG4	1.8	0.093	0.64	0.82
mDC	RGCC	5.4	-0.067	0.77	0.89
mDC	RGL1	4.8	0.92	7.10E-07	4.60E-05
mDC	RGL2	6.6	-0.26	0.00042	0.0078
mDC	RGL4	2.8	-0.1	0.49	0.72
mDC	RGP1	1.7	0.064	0.6	0.79
mDC	RGS1	6.1	0.78	0.13	0.36
mDC	RGS10	6.8	0.093	0.23	0.48
mDC	RGS12	4.1	-0.25	0.025	0.13
mDC	RGS14	6.9	-0.13	0.05	0.2
mDC	RGS18	7.5	0.055	0.33	0.59
mDC	RGS19	7.2	0.12	0.036	0.16
mDC	RGS2	8.8	0.16	0.4	0.65
mDC	RGS3	5	0.13	0.077	0.26
mDC	RGS5	1.2	-0.028	0.85	0.93
mDC	RHBDD1	5.8	0.05	0.38	0.63
mDC	RHBDD2	5.9	-0.14	0.023	0.12
mDC	RHBDD3	3.3	0.079	0.35	0.61
mDC	RHBDF2	5.8	0.19	0.039	0.17
mDC	RHD	0.74	0.082	0.68	0.84
mDC	RHEB	6.2	0.067	0.16	0.4
mDC	RHEBL1	0.76	0.14	0.49	0.72
mDC	RHNO1	5	-0.12	0.048	0.2
mDC	RHOA	10	0.091	0.0082	0.062
mDC	RHOB	3.4	-0.0073	0.97	0.99
mDC	RHOBTB1	3	-0.28	0.083	0.27
mDC	RHOBTB2	3.5	0.13	0.22	0.48
mDC	RHOBTB3	1.2	-0.14	0.46	0.69
mDC	RHOC	7	0.12	0.083	0.27
mDC	RHOF	1	-0.048	0.74	0.88
mDC	RHOG	7.9	0.14	0.005	0.045
mDC	RHOH	0.4	0.85	0.0025	0.028
mDC	RHOQ	5	0.056	0.46	0.7
mDC	RHOT1	6.7	0.0066	0.9	0.96
mDC	RHOT2	6.8	-0.077	0.22	0.47
mDC	RHOU	4.3	0.34	0.0036	0.036
mDC	RHOXF1-AS1	1.6	0.12	0.46	0.7
mDC	RHPN1	3.1	0.13	0.42	0.66
mDC	RHPN1-AS1	0.22	-0.12	0.62	0.8
mDC	RIBC2	1.2	-0.17	0.48	0.71
mDC	RIC1	6	0.028	0.73	0.87
mDC	RIC8A	6.5	-0.052	0.18	0.43
mDC	RIC8B	3.5	-0.17	0.03	0.15
mDC	RICTOR	5.6	0.28	0.00059	0.01
mDC	RIF1	6.6	0.032	0.53	0.75
mDC	RILP	4.3	0.043	0.57	0.77
mDC	RILPL2	6.6	-0.092	0.11	0.32
mDC	RIMBP3	1.3	0.22	0.22	0.48
mDC	RIMKLB	2.1	0.19	0.22	0.48
mDC	RIMS3	0.9	-0.064	0.77	0.89
mDC	RIN1	3.3	0.012	0.92	0.96
mDC	RIN2	3.5	0.55	0.0025	0.028
mDC	RIN3	7.8	-0.0083	0.91	0.96
mDC	RING1	3.2	-0.26	0.0036	0.036
mDC	RINL	3.6	0.021	0.79	0.9
mDC	RINT1	4.8	-0.026	0.66	0.83
mDC	RIOK1	6.1	0.094	0.028	0.14
mDC	RIOK2	5.7	0.063	0.24	0.49
mDC	RIOK3	6.9	0.13	0.0036	0.036
mDC	RIPK1	5.8	0.099	0.075	0.26
mDC	RIPK2	5.7	0.16	0.009	0.066
mDC	RIPK3	5.4	0.086	0.12	0.34
mDC	RIT1	4.6	0.062	0.38	0.63
mDC	RITA1	4.4	-0.15	0.034	0.16
mDC	RLF	5.6	0.084	0.14	0.36
mDC	RLIM	5.8	0.15	0.047	0.19
mDC	RLN3	0.059	-0.46	0.16	0.4
mDC	RLTPR	2.6	-0.065	0.74	0.87
mDC	RMDN1	5.9	0.033	0.39	0.63
mDC	RMDN2	2.4	0.15	0.31	0.57
mDC	RMDN3	5	-0.059	0.24	0.5
mDC	RMI1	5.6	0.049	0.42	0.67
mDC	RMI2	1.9	0.49	0.047	0.19
mDC	RMND1	4.2	0.1	0.073	0.25
mDC	RMND5A	6.4	-0.12	0.017	0.1
mDC	RMND5B	4.9	-0.12	0.037	0.17
mDC	RN7SK	1.1	0.32	0.13	0.36
mDC	RN7SL1	4.5	0.06	0.73	0.87
mDC	RN7SL2	3.9	0.076	0.67	0.84
mDC	RNA18S5	1.5	0.56	0.013	0.083
mDC	RNA28S5	-0.092	0.18	0.6	0.79
mDC	RNA45S5	2.1	0.54	0.029	0.14
mDC	RNASE1	1.2	0.15	0.59	0.78
mDC	RNASE2	5.3	0.48	0.068	0.24
mDC	RNASE3	0.54	0.85	0.022	0.12
mDC	RNASE4	2.7	-0.4	0.017	0.1
mDC	RNASE6	8.4	-0.043	0.71	0.86
mDC	RNASEH1	5.4	0.022	0.62	0.81
mDC	RNASEH1-AS1	1.2	-0.21	0.16	0.4
mDC	RNASEH2A	3.9	0.04	0.6	0.79
mDC	RNASEH2B	6.3	0.12	0.013	0.083
mDC	RNASEH2B-AS1	0.94	-0.15	0.33	0.59
mDC	RNASEH2C	5.1	-0.07	0.21	0.46
mDC	RNASEK	1.9	-0.32	0.0094	0.068
mDC	RNASEL	5.5	0.085	0.25	0.51
mDC	RNASET2	8.8	-0.018	0.84	0.92
mDC	RND1	1.6	-0.43	0.026	0.13
mDC	RNF10	8	0.054	0.095	0.3
mDC	RNF103	3.6	-0.1	0.23	0.48
mDC	RNF11	5.1	0.15	0.027	0.14
mDC	RNF111	6.1	0.015	0.78	0.89
mDC	RNF113A	5.3	-0.041	0.34	0.6
mDC	RNF114	7.5	0.067	0.078	0.26
mDC	RNF115	4.7	0.007	0.9	0.95
mDC	RNF121	2.6	0.0095	0.93	0.97
mDC	RNF123	5.9	-0.07	0.15	0.38
mDC	RNF125	6.1	-0.025	0.67	0.84
mDC	RNF126	5.5	0.002	0.98	0.99
mDC	RNF13	7.4	-0.076	0.17	0.41
mDC	RNF130	9.3	-0.063	0.17	0.41
mDC	RNF135	6.1	0.11	0.02	0.11
mDC	RNF138	6.8	0.2	0.00063	0.01
mDC	RNF139	6.6	0.11	0.11	0.32
mDC	RNF139-AS1	2	-0.085	0.61	0.8
mDC	RNF14	6	0.05	0.26	0.52
mDC	RNF141	6.2	0.086	0.25	0.5
mDC	RNF144A	2.4	0.59	0.00037	0.007
mDC	RNF144B	6	-0.11	0.41	0.65
mDC	RNF145	4.7	0.2	0.25	0.5
mDC	RNF146	5.6	-0.13	0.13	0.35
mDC	RNF149	7.3	0.092	0.25	0.51
mDC	RNF166	7	-0.12	0.045	0.19
mDC	RNF167	3.4	-0.16	0.062	0.23
mDC	RNF168	5.7	-0.034	0.58	0.78
mDC	RNF169	4	0.3	0.019	0.11
mDC	RNF170	4.9	-0.00091	0.98	0.99
mDC	RNF175	1	0.11	0.56	0.77
mDC	RNF181	6.2	0.04	0.46	0.7
mDC	RNF185	5.7	0.011	0.81	0.91
mDC	RNF187	6.3	-0.018	0.73	0.87
mDC	RNF19A	5.9	0.11	0.066	0.24
mDC	RNF19B	5.5	0.1	0.078	0.26
mDC	RNF2	5.9	-0.029	0.68	0.84
mDC	RNF20	6.5	-0.02	0.58	0.78
mDC	RNF207	0.29	-0.24	0.42	0.67
mDC	RNF213	8	0.7	1.00E-06	6.40E-05
mDC	RNF214	3.8	0.015	0.82	0.92
mDC	RNF216	6.9	-0.052	0.25	0.51
mDC	RNF216P1	4.2	0.025	0.69	0.85
mDC	RNF217	3	0.076	0.49	0.72
mDC	RNF219	4	-0.068	0.34	0.6
mDC	RNF220	6.3	-0.084	0.036	0.16
mDC	RNF24	5.6	-0.26	0.0014	0.019
mDC	RNF25	4.1	-0.084	0.13	0.35
mDC	RNF26	5.5	0.048	0.34	0.6
mDC	RNF31	5.8	0.16	0.0062	0.052
mDC	RNF32	1.1	-0.079	0.62	0.81
mDC	RNF34	6.4	0.026	0.55	0.76
mDC	RNF38	5.8	0.022	0.74	0.88
mDC	RNF4	7.5	0.0084	0.82	0.92
mDC	RNF40	6.9	0.015	0.75	0.88
mDC	RNF41	5.8	0.011	0.82	0.92
mDC	RNF43	0.7	0.54	0.014	0.09
mDC	RNF44	3	-0.082	0.5	0.72
mDC	RNF5	6.1	-0.0088	0.86	0.94
mDC	RNF6	7	0.074	0.12	0.33
mDC	RNF7	6	-0.0064	0.88	0.95
mDC	RNF8	4.6	0.15	0.021	0.12
mDC	RNFT1	6	0.13	0.011	0.075
mDC	RNGTT	5.5	0.041	0.47	0.7
mDC	RNH1	9.3	0.095	0.081	0.27
mDC	RNLS	3	1.30E-05	1	1
mDC	RNMT	5.3	0.074	0.15	0.38
mDC	RNMTL1	4.8	0.032	0.55	0.76
mDC	RNPC3	5.3	-0.15	0.072	0.25
mDC	RNPEP	7.8	-0.11	0.099	0.3
mDC	RNPEPL1	7.1	0.085	0.18	0.42
mDC	RNPS1	8.1	-0.023	0.58	0.78
mDC	RNU2-2P	1.6	-0.0022	0.99	1
mDC	RNU4ATAC	0.64	-0.027	0.92	0.97
mDC	RNU5A-1	0.049	-0.066	0.84	0.93
mDC	RNU5D-1	0.048	0.22	0.46	0.7
mDC	RNVU1-14	1.2	0.065	0.82	0.92
mDC	RNVU1-19	1.1	0.19	0.53	0.75
mDC	RNVU1-6	0.79	-0.0042	0.99	0.99
mDC	ROBO1	2.8	0.62	0.03	0.15
mDC	ROBO3	4.3	-0.2	0.079	0.27
mDC	ROBO4	1.5	-0.3	0.19	0.44
mDC	ROCK1	8	-0.01	0.79	0.9
mDC	ROCK2	6.2	-0.026	0.58	0.78
mDC	ROGDI	5.9	-0.34	0.0002	0.0044
mDC	ROMO1	5.5	-0.018	0.83	0.92
mDC	RORA	0.25	0.88	0.0015	0.02
mDC	RP2	7.1	0.048	0.46	0.69
mDC	RP9	3.7	-0.15	0.035	0.16
mDC	RP9P	1.4	0.0031	0.98	0.99
mDC	RPA1	6.6	-0.023	0.63	0.81
mDC	RPA2	6.9	-0.092	0.025	0.13
mDC	RPA3	4.3	0.071	0.29	0.55
mDC	RPA4	0.45	0.15	0.52	0.74
mDC	RPAIN	5	-0.1	0.04	0.17
mDC	RPAP1	5.2	-0.061	0.3	0.56
mDC	RPAP2	5.2	0.049	0.35	0.61
mDC	RPAP3	6.5	0.039	0.47	0.71
mDC	RPARP-AS1	3	-0.001	0.99	1
mDC	RPE	6.4	0.05	0.32	0.58
mDC	RPF1	5.6	0.02	0.71	0.86
mDC	RPF2	5	0.061	0.24	0.5
mDC	RPGR	4.4	-0.14	0.093	0.29
mDC	RPGRIP1	3.6	-0.07	0.6	0.8
mDC	RPGRIP1L	0.99	-0.34	0.15	0.39
mDC	RPH3A	-0.12	-1.3	0.0021	0.025
mDC	RPH3AL	2.6	-0.057	0.71	0.86
mDC	RPIA	5.6	0.089	0.074	0.26
mDC	RPL10	9.2	-0.28	2.50E-06	0.00014
mDC	RPL10A	7.5	-0.19	0.00022	0.0049
mDC	RPL11	7.4	-0.13	0.029	0.14
mDC	RPL12	7	-0.15	0.11	0.32
mDC	RPL13	8.9	-0.28	0.00012	0.003
mDC	RPL13A	8.9	-0.32	2.00E-06	0.00011
mDC	RPL13AP5	0.48	-0.2	0.3	0.56
mDC	RPL13P5	1.2	-0.096	0.52	0.74
mDC	RPL14	7.5	-0.21	0.0025	0.028
mDC	RPL15	9.9	-0.25	4.00E-08	4.30E-06
mDC	RPL17	1.1	-0.15	0.3	0.56
mDC	RPL18	7.8	-0.2	0.0012	0.017
mDC	RPL18A	8.5	-0.23	0.00037	0.007
mDC	RPL19	8.9	-0.15	0.0029	0.03
mDC	RPL21	9.3	-0.29	2.60E-06	0.00014
mDC	RPL21P44	-0.046	-0.14	0.61	0.8
mDC	RPL22	6.4	-0.18	0.0064	0.053
mDC	RPL22L1	2.9	0.21	0.04	0.17
mDC	RPL23	7.6	-0.3	0.0016	0.02
mDC	RPL23A	8.9	-0.24	1.50E-05	0.00059
mDC	RPL23AP53	2.2	-0.0095	0.94	0.97
mDC	RPL23AP7	2.7	-0.23	0.0073	0.058
mDC	RPL23AP82	2	-0.22	0.02	0.11
mDC	RPL24	7	-0.089	0.18	0.42
mDC	RPL26	7.5	-0.18	0.0047	0.043
mDC	RPL26L1	4.6	-0.0036	0.95	0.98
mDC	RPL27	7.4	-0.14	0.029	0.14
mDC	RPL27A	8.6	-0.22	0.00082	0.013
mDC	RPL28	6.3	0.03	0.71	0.86
mDC	RPL29	7.5	-0.11	0.066	0.24
mDC	RPL3	9.7	-0.47	5.30E-14	1.40E-10
mDC	RPL30	7.6	-0.15	0.033	0.16
mDC	RPL31	8.3	-0.25	0.00025	0.0052
mDC	RPL32	8.1	-0.19	0.005	0.045
mDC	RPL32P3	3.3	-0.23	0.029	0.14
mDC	RPL34	7.7	-0.31	2.90E-05	0.00098
mDC	RPL35	7.3	-0.068	0.35	0.6
mDC	RPL35A	7.3	-0.17	0.024	0.13
mDC	RPL36	7.2	-0.081	0.28	0.54
mDC	RPL36A	1.5	-0.47	0.0074	0.059
mDC	RPL36AL	7.1	0.062	0.26	0.52
mDC	RPL37	7.5	-0.13	0.13	0.35
mDC	RPL37A	7.2	-0.19	0.016	0.096
mDC	RPL38	6.9	-0.062	0.34	0.6
mDC	RPL39	7.3	-0.17	0.022	0.12
mDC	RPL39L	0.89	0.27	0.11	0.32
mDC	RPL4	9.1	-0.2	1.10E-06	6.70E-05
mDC	RPL41	7.1	-0.1	0.1	0.31
mDC	RPL5	8.7	-0.37	1.40E-08	1.80E-06
mDC	RPL6	7.6	-0.22	5.00E-05	0.0015
mDC	RPL7	9.4	-0.39	5.50E-11	2.10E-08
mDC	RPL7A	7.6	-0.27	1.30E-06	7.80E-05
mDC	RPL7L1	6.3	0.096	0.0039	0.038
mDC	RPL8	9.3	-0.16	0.011	0.075
mDC	RPL9	8.2	-0.17	0.011	0.075
mDC	RPLP0	8.8	-0.42	9.20E-10	1.70E-07
mDC	RPLP1	8.5	-0.33	2.70E-05	0.00094
mDC	RPLP2	7.2	-0.19	0.019	0.11
mDC	RPN1	8.4	0.075	0.069	0.25
mDC	RPN2	8.9	0.16	8.00E-05	0.0021
mDC	RPP14	5.4	-0.12	0.0076	0.06
mDC	RPP25	3.8	0.21	0.035	0.16
mDC	RPP25L	3.9	-0.013	0.86	0.94
mDC	RPP30	5.2	0.046	0.3	0.56
mDC	RPP38	5	-0.012	0.85	0.93
mDC	RPP40	3.5	0.028	0.69	0.85
mDC	RPPH1	1.6	-0.73	0.037	0.16
mDC	RPRD1A	5.5	0.043	0.41	0.66
mDC	RPRD1B	4.3	0.059	0.54	0.75
mDC	RPRD2	5.8	0.078	0.25	0.51
mDC	RPS10P7	0.035	-0.12	0.6	0.79
mDC	RPS11	8.3	-0.16	0.011	0.077
mDC	RPS12	6.8	-0.26	0.00083	0.013
mDC	RPS13	8.2	-0.19	0.0011	0.015
mDC	RPS14	9.1	-0.32	4.60E-07	3.30E-05
mDC	RPS15	8	-0.077	0.26	0.52
mDC	RPS15A	7.6	-0.22	0.003	0.031
mDC	RPS15AP10	0.65	0.0012	1	1
mDC	RPS16	7.4	-0.15	0.047	0.19
mDC	RPS16P5	0.031	0.48	0.1	0.31
mDC	RPS17	7	-0.22	0.0012	0.016
mDC	RPS18	9.2	-0.3	5.90E-07	4.00E-05
mDC	RPS19	9.1	-0.2	0.0025	0.028
mDC	RPS19BP1	5.6	-0.079	0.24	0.49
mDC	RPS2	9.7	-0.34	1.40E-07	1.20E-05
mDC	RPS20	7.5	-0.17	0.014	0.089
mDC	RPS21	6.4	-0.27	0.0012	0.016
mDC	RPS23	8.5	-0.29	1.70E-06	9.80E-05
mDC	RPS24	7.6	-0.22	0.00056	0.0097
mDC	RPS25	8	-0.14	0.069	0.24
mDC	RPS26	6.2	0.06	0.59	0.79
mDC	RPS27	8.5	-0.23	0.0033	0.033
mDC	RPS27A	6.9	-0.3	2.10E-05	0.00078
mDC	RPS27L	5.5	-0.054	0.54	0.75
mDC	RPS28	6.3	-0.22	0.013	0.083
mDC	RPS29	7.4	-0.22	0.027	0.14
mDC	RPS2P32	0.51	-0.28	0.11	0.32
mDC	RPS3	9	-0.33	9.90E-09	1.30E-06
mDC	RPS3A	9.4	-0.37	0.00013	0.0032
mDC	RPS4X	8.1	-0.32	5.90E-07	3.90E-05
mDC	RPS5	7.3	-0.21	0.00033	0.0066
mDC	RPS6	9.4	-0.39	8.70E-11	2.80E-08
mDC	RPS6KA1	8.8	-0.05	0.22	0.47
mDC	RPS6KA2	5.1	-0.12	0.21	0.47
mDC	RPS6KA3	8	0.028	0.64	0.82
mDC	RPS6KA4	6.4	0.012	0.89	0.95
mDC	RPS6KA5	5.4	-0.21	0.006	0.051
mDC	RPS6KB1	6.2	-0.024	0.62	0.81
mDC	RPS6KB2	6.1	0.053	0.28	0.54
mDC	RPS6KC1	6.7	0.086	0.12	0.33
mDC	RPS6KL1	0.55	-0.073	0.77	0.89
mDC	RPS7	7.9	-0.14	0.025	0.13
mDC	RPS8	7.6	-0.33	5.10E-07	3.50E-05
mDC	RPS9	7.8	-0.01	0.87	0.94
mDC	RPSA	7.5	-0.25	0.00018	0.004
mDC	RPSAP58	1.7	0.013	0.98	0.99
mDC	RPTOR	4	0.041	0.65	0.82
mDC	RPUSD1	5.1	-0.00017	1	1
mDC	RPUSD2	3.9	0.043	0.54	0.75
mDC	RPUSD3	5.1	0.13	0.015	0.094
mDC	RPUSD4	4.6	-0.083	0.12	0.35
mDC	RQCD1	4.7	0.053	0.63	0.81
mDC	RRAGA	6.5	-0.0095	0.83	0.92
mDC	RRAGB	4.3	-0.036	0.55	0.76
mDC	RRAGC	4.3	-0.11	0.11	0.32
mDC	RRAGD	2.2	-0.057	0.72	0.87
mDC	RRAS	3.6	0.24	0.012	0.082
mDC	RRAS2	0.035	0.3	0.5	0.73
mDC	RRBP1	6	0.22	0.00026	0.0054
mDC	RREB1	4.8	0.15	0.16	0.4
mDC	RRM1	5.3	0.2	0.0029	0.031
mDC	RRM2	1.6	1.3	0.0028	0.03
mDC	RRM2B	6.4	-0.024	0.71	0.86
mDC	RRN3	6.3	0.032	0.53	0.75
mDC	RRN3P1	2.3	-0.18	0.23	0.49
mDC	RRN3P2	5.9	-0.13	0.2	0.45
mDC	RRN3P3	3.1	0.033	0.74	0.87
mDC	RRNAD1	2.9	-0.17	0.05	0.2
mDC	RRP1	5.3	0.033	0.56	0.76
mDC	RRP12	5.9	0.11	0.12	0.34
mDC	RRP15	3.7	0.11	0.16	0.39
mDC	RRP1B	5.6	0.094	0.065	0.24
mDC	RRP36	5.7	0.027	0.52	0.74
mDC	RRP7A	6.1	0.17	0.092	0.29
mDC	RRP7BP	3.7	-0.15	0.2	0.46
mDC	RRP8	5	-0.011	0.82	0.92
mDC	RRP9	4.8	0.081	0.17	0.42
mDC	RRS1	3.9	0.092	0.34	0.6
mDC	RSAD1	5.6	-0.13	0.006	0.051
mDC	RSAD2	6.9	2.1	1.30E-11	6.30E-09
mDC	RSBN1	5.2	-0.065	0.13	0.36
mDC	RSBN1L	3.7	0.015	0.84	0.93
mDC	RSC1A1	2.3	0.03	0.78	0.89
mDC	RSF1	5.3	0.019	0.67	0.83
mDC	RSG1	0.61	0.15	0.42	0.66
mDC	RSL1D1	7.8	-0.057	0.15	0.38
mDC	RSL24D1	6.6	0.038	0.4	0.65
mDC	RSPH3	4.1	-0.12	0.047	0.19
mDC	RSPH9	0.27	0.075	0.72	0.86
mDC	RSPRY1	5.9	0.032	0.44	0.68
mDC	RSRC1	4.3	-0.018	0.81	0.91
mDC	RSRC2	6.6	-0.099	0.08	0.27
mDC	RSRP1	8.5	-0.34	6.80E-06	0.00032
mDC	RSU1	7.9	-0.071	0.099	0.3
mDC	RTCA	4.6	0.25	9.70E-06	0.00042
mDC	RTCB	7.5	0.16	0.00033	0.0065
mDC	RTF1	5.6	0.016	0.74	0.87
mDC	RTFDC1	7.9	0.017	0.61	0.8
mDC	RTKN	0.68	-0.25	0.27	0.53
mDC	RTN1	8.9	-0.49	1.80E-10	4.80E-08
mDC	RTN2	0.7	-0.17	0.31	0.57
mDC	RTN3	6.9	-0.15	0.0082	0.062
mDC	RTN4	7.1	0.047	0.52	0.74
mDC	RTN4IP1	4.2	-0.034	0.62	0.81
mDC	RTN4RL2	1.6	-0.16	0.26	0.52
mDC	RTP4	4	0.79	7.90E-11	2.70E-08
mDC	RTTN	2.8	0.012	0.92	0.97
mDC	RUFY1	6.9	-0.0088	0.81	0.91
mDC	RUFY2	3.7	-0.15	0.077	0.26
mDC	RUFY3	7.5	0.13	0.011	0.076
mDC	RUFY4	4	1.5	2.20E-11	1.00E-08
mDC	RUNDC1	6.2	-0.081	0.047	0.19
mDC	RUNX1	5	-0.054	0.49	0.72
mDC	RUNX1-IT1	2.5	-0.21	0.22	0.47
mDC	RUNX2	6.1	0.3	0.00084	0.013
mDC	RUNX3	6.3	-0.0068	0.95	0.98
mDC	RUSC1	4.3	-0.062	0.39	0.64
mDC	RUSC2	1.2	0.034	0.89	0.95
mDC	RUVBL1	5.3	-0.014	0.81	0.91
mDC	RUVBL2	5.9	-0.015	0.77	0.89
mDC	RWDD1	5.2	0.026	0.63	0.81
mDC	RWDD2A	2.2	-0.04	0.8	0.91
mDC	RWDD2B	4	0.086	0.3	0.56
mDC	RWDD3	3.7	0.084	0.25	0.51
mDC	RWDD4	4.5	-0.017	0.74	0.87
mDC	RXFP4	0.21	0.098	0.68	0.84
mDC	RXRA	5	0.19	0.076	0.26
mDC	RXRB	4.1	-0.086	0.27	0.53
mDC	RYBP	4	-0.26	0.019	0.11
mDC	RYK	4.3	-0.14	0.19	0.44
mDC	RYR1	4.8	-0.026	0.72	0.87
mDC	RYR3	0.74	0.14	0.5	0.72
mDC	S100A10	9.8	-0.088	0.18	0.43
mDC	S100A11	8.9	0.089	0.15	0.39
mDC	S100A12	3.1	-0.2	0.32	0.58
mDC	S100A13	1.2	-0.14	0.43	0.67
mDC	S100A4	9.6	-0.006	0.95	0.98
mDC	S100A6	9.1	0.078	0.29	0.55
mDC	S100A8	6.6	-0.35	0.15	0.38
mDC	S100A9	8.5	-0.19	0.32	0.58
mDC	S100B	3.7	0.49	0.085	0.28
mDC	S100PBP	5.2	0.062	0.31	0.57
mDC	S100Z	3.3	-0.18	0.11	0.32
mDC	S1PR1	0.45	1.1	0.013	0.084
mDC	S1PR2	1.9	0.52	2.70E-05	0.00094
mDC	S1PR4	5.9	-0.0063	0.94	0.97
mDC	S1PR5	0.41	1.5	0.012	0.079
mDC	SAAL1	4.4	-0.088	0.12	0.34
mDC	SAC3D1	3	0.077	0.44	0.68
mDC	SACM1L	7.5	-0.049	0.37	0.63
mDC	SACS	4	0.18	0.077	0.26
mDC	SAE1	6.7	0.029	0.46	0.69
mDC	SAFB	7.7	-0.077	0.049	0.2
mDC	SAFB2	6.4	-0.13	0.0021	0.025
mDC	SAMD1	1.7	-0.46	0.034	0.16
mDC	SAMD10	2.4	-0.082	0.42	0.66
mDC	SAMD12	0.38	0.53	0.084	0.27
mDC	SAMD13	0.34	-0.29	0.16	0.39
mDC	SAMD3	0.65	1.9	0.00037	0.007
mDC	SAMD4A	2.8	0.72	0.00069	0.011
mDC	SAMD4B	4.6	0.047	0.48	0.71
mDC	SAMD8	5.3	0.079	0.27	0.53
mDC	SAMD9	7.5	0.91	1.70E-13	2.80E-10
mDC	SAMD9L	8.1	1.1	3.80E-11	1.60E-08
mDC	SAMHD1	11	0.14	0.016	0.098
mDC	SAMM50	6.6	-0.038	0.34	0.6
mDC	SAMSN1	5.2	-0.0053	0.96	0.98
mDC	SAP130	4.6	0.058	0.41	0.66
mDC	SAP18	7.5	0.11	0.01	0.073
mDC	SAP25	2.1	-0.23	0.091	0.29
mDC	SAP30	5.1	-0.38	0.03	0.15
mDC	SAP30BP	6.2	-0.0098	0.79	0.9
mDC	SAP30L	4.8	-0.13	0.016	0.097
mDC	SAP30L-AS1	1.2	-0.006	0.97	0.99
mDC	SAPCD2	2.3	-0.36	0.025	0.13
mDC	SAR1A	5.3	0.58	5.70E-05	0.0017
mDC	SAR1B	5.9	0.05	0.31	0.57
mDC	SARAF	9.4	0.11	0.065	0.24
mDC	SARM1	1.4	-0.0014	0.99	1
mDC	SARNP	6.6	0.0074	0.86	0.94
mDC	SARS	7.4	-0.079	0.033	0.16
mDC	SARS2	5	0.027	0.66	0.83
mDC	SART1	6.5	0.17	0.0003	0.006
mDC	SART3	6.6	-0.054	0.14	0.37
mDC	SASH3	8.6	0.075	0.067	0.24
mDC	SASS6	2.7	-0.12	0.26	0.52
mDC	SAT1	9	0.16	0.069	0.24
mDC	SAT2	4.6	-0.13	0.051	0.2
mDC	SATB1	5.4	0.079	0.23	0.49
mDC	SAV1	4.4	0.14	0.061	0.23
mDC	SAYSD1	4.4	0.07	0.19	0.44
mDC	SBDS	5.5	0.08	0.29	0.55
mDC	SBDSP1	4	-0.18	0.059	0.22
mDC	SBF1	5.6	0.27	0.0082	0.062
mDC	SBF2	5.4	0.098	0.22	0.47
mDC	SBNO1	6.9	-0.12	0.0034	0.034
mDC	SBNO2	3.6	0.31	0.011	0.077
mDC	SC5D	4.5	0.15	0.066	0.24
mDC	SCAF1	0.94	-0.098	0.54	0.75
mDC	SCAF11	8.7	0.062	0.11	0.31
mDC	SCAF4	6.8	0.017	0.68	0.84
mDC	SCAF8	5.5	0.11	0.069	0.25
mDC	SCAI	2.7	-0.22	0.068	0.24
mDC	SCAMP1	6.6	-0.024	0.67	0.84
mDC	SCAMP1-AS1	3.1	-0.019	0.86	0.94
mDC	SCAMP2	7.2	0.004	0.92	0.97
mDC	SCAMP3	6.5	0.034	0.46	0.69
mDC	SCAMP4	4.8	-0.021	0.79	0.9
mDC	SCAND1	5.8	0.13	0.13	0.35
mDC	SCAND2P	4.2	-0.16	0.089	0.28
mDC	SCAP	6.5	0.017	0.76	0.88
mDC	SCAPER	4.7	0.12	0.12	0.33
mDC	SCARA5	1.8	-0.098	0.8	0.91
mDC	SCARB1	5.7	-0.11	0.43	0.67
mDC	SCARB2	6.1	0.32	7.20E-05	0.002
mDC	SCARF1	5.1	-0.064	0.62	0.8
mDC	SCARF2	1.3	0.15	0.39	0.64
mDC	SCARNA9	0.71	0.01	0.95	0.98
mDC	SCCPDH	3.6	0.1	0.29	0.55
mDC	SCD	5.6	0.19	0.15	0.38
mDC	SCFD1	6.8	0.087	0.054	0.21
mDC	SCFD2	5.8	0.015	0.78	0.89
mDC	SCGB3A1	0.14	0.17	0.5	0.72
mDC	SCIMP	6.8	0.15	0.049	0.2
mDC	SCLT1	5.9	0.16	0.015	0.094
mDC	SCMH1	3.7	-0.076	0.3	0.56
mDC	SCML1	3.4	0.052	0.72	0.86
mDC	SCML2	2.2	-0.026	0.84	0.92
mDC	SCML4	0.18	0.67	0.036	0.16
mDC	SCN1B	2.7	-0.02	0.89	0.95
mDC	SCN4B	0.56	-0.8	0.0014	0.018
mDC	SCN9A	5.1	-0.12	0.36	0.62
mDC	SCNN1A	0.29	0.2	0.4	0.65
mDC	SCNN1D	-0.031	-0.15	0.55	0.76
mDC	SCO1	5.1	0.049	0.28	0.54
mDC	SCO2	2.6	0.79	0.00051	0.0091
mDC	SCOC	5.2	0.13	0.034	0.16
mDC	SCOC-AS1	0.6	-0.33	0.05	0.2
mDC	SCP2	7.7	0.055	0.34	0.6
mDC	SCPEP1	6.6	-0.1	0.25	0.5
mDC	SCRG1	0.38	-0.57	0.04	0.17
mDC	SCRIB	3	0.0091	0.94	0.97
mDC	SCRN1	7.6	-0.084	0.2	0.45
mDC	SCRN2	4.7	-0.06	0.41	0.66
mDC	SCRN3	3.9	0.2	0.008	0.061
mDC	SCUBE2	0.61	0.51	0.062	0.23
mDC	SCYL1	6	0.042	0.38	0.63
mDC	SCYL2	6.9	0.1	0.1	0.31
mDC	SCYL3	4.6	-0.1	0.04	0.17
mDC	SDAD1	6.4	0.045	0.31	0.57
mDC	SDC2	2.6	0.42	0.16	0.4
mDC	SDC3	0.041	0.38	0.36	0.61
mDC	SDC4	1.1	0.11	0.61	0.8
mDC	SDCBP	8.9	-0.11	0.053	0.21
mDC	SDCBP2-AS1	2.2	-0.1	0.47	0.7
mDC	SDCCAG3	4.4	0.11	0.22	0.47
mDC	SDCCAG8	5.7	-0.0054	0.92	0.96
mDC	SDE2	5.7	0.13	0.017	0.1
mDC	SDF2	5.1	0.057	0.22	0.47
mDC	SDF2L1	4.5	0.22	0.024	0.13
mDC	SDF4	6.8	0.03	0.51	0.73
mDC	SDHA	7.6	-0.13	0.0061	0.052
mDC	SDHAF1	4.3	-0.11	0.15	0.38
mDC	SDHAF2	5.4	0.14	0.0023	0.026
mDC	SDHAF3	4.4	0.0035	0.97	0.99
mDC	SDHAF4	2.6	0.034	0.71	0.86
mDC	SDHAP1	5.1	-0.14	0.19	0.44
mDC	SDHAP2	5	-0.075	0.58	0.78
mDC	SDHAP3	0.61	-0.062	0.75	0.88
mDC	SDHB	7	0.1	0.013	0.085
mDC	SDHC	5.6	0.012	0.94	0.97
mDC	SDHD	7.7	0.036	0.39	0.64
mDC	SDK1	-0.22	-0.35	0.46	0.7
mDC	SDPR	3.7	-0.34	0.22	0.48
mDC	SDR39U1	3.3	-0.2	0.013	0.085
mDC	SDS	3.9	0.51	0.0071	0.057
mDC	SDSL	3.5	0.28	0.0035	0.035
mDC	SEC11A	6.7	-0.028	0.38	0.63
mDC	SEC11C	5.3	0.16	0.0094	0.068
mDC	SEC13	7.5	-0.046	0.27	0.53
mDC	SEC14L1	6.7	0.0047	0.96	0.98
mDC	SEC14L1P1	0.25	-0.041	0.88	0.95
mDC	SEC14L2	1.6	-0.24	0.16	0.4
mDC	SEC16A	6.4	0.052	0.62	0.81
mDC	SEC16B	0.32	-0.11	0.71	0.86
mDC	SEC22A	4.5	0.0078	0.89	0.95
mDC	SEC22B	5.3	0.25	0.001	0.015
mDC	SEC22C	5	-0.086	0.1	0.31
mDC	SEC23A	6.5	-0.076	0.19	0.44
mDC	SEC23B	7.6	0.028	0.53	0.75
mDC	SEC23IP	7.1	0.15	0.0014	0.019
mDC	SEC24A	5.4	0.085	0.23	0.48
mDC	SEC24B	6.5	-0.069	0.26	0.52
mDC	SEC24B-AS1	0.29	0.17	0.42	0.66
mDC	SEC24C	7.5	-0.012	0.82	0.92
mDC	SEC24D	7	0.059	0.43	0.67
mDC	SEC31A	8.2	0.013	0.76	0.89
mDC	SEC31B	5.8	-0.3	0.01	0.073
mDC	SEC61A1	8	0.11	0.015	0.091
mDC	SEC61A2	2.4	-0.16	0.22	0.47
mDC	SEC61B	6.5	0.047	0.35	0.61
mDC	SEC61G	5.3	0.075	0.29	0.55
mDC	SEC62	6.3	-0.041	0.42	0.66
mDC	SEC63	6.2	-0.11	0.0058	0.05
mDC	SECISBP2	6	-0.0045	0.93	0.97
mDC	SECISBP2L	4.5	-0.16	0.051	0.2
mDC	SECTM1	5.5	0.45	0.0003	0.0061
mDC	SEH1L	6.5	-0.03	0.51	0.73
mDC	SEL1L	7.6	-0.0014	0.99	0.99
mDC	SEL1L3	6.9	0.21	0.092	0.29
mDC	SELENBP1	0.55	-0.94	0.035	0.16
mDC	SELK	5.6	0.12	0.061	0.23
mDC	SELL	10	0.11	0.24	0.5
mDC	SELM	0.039	0.08	0.74	0.88
mDC	SELO	5.5	0.045	0.53	0.75
mDC	SELPLG	8.9	-0.16	0.0079	0.061
mDC	SELT	7.6	0.016	0.73	0.87
mDC	SEMA3C	4.6	-0.38	0.00036	0.0069
mDC	SEMA4A	9.1	-0.064	0.12	0.35
mDC	SEMA4B	5	0.083	0.36	0.61
mDC	SEMA4C	0.019	0.074	0.82	0.92
mDC	SEMA4D	6.5	0.14	0.06	0.22
mDC	SEMA4F	1.8	0.63	7.60E-05	0.0021
mDC	SEMA4G	-0.06	-0.57	0.046	0.19
mDC	SEMA6A	1	-0.3	0.11	0.32
mDC	SEMA7A	1.4	0.27	0.15	0.38
mDC	SENCR	2.5	0.046	0.68	0.84
mDC	SENP1	4.9	0.16	0.0054	0.047
mDC	SENP2	4.8	0.073	0.2	0.45
mDC	SENP3	0.24	-0.17	0.38	0.63
mDC	SENP5	5.4	-0.078	0.24	0.49
mDC	SENP6	7.4	-0.036	0.43	0.67
mDC	SENP7	4.8	-0.062	0.4	0.65
mDC	SENP8	1.9	-0.1	0.41	0.66
mDC	15-Sep	7.9	0.081	0.065	0.24
mDC	SEPHS1	5.4	0.048	0.3	0.56
mDC	SEPHS2	7	0.07	0.12	0.34
mDC	SEPN1	4.9	0.067	0.36	0.61
mDC	SEPSECS	4.4	0.12	0.14	0.37
mDC	SEPSECS-AS1	0.93	0.018	0.91	0.96
mDC	1-Sep	2.7	0.076	0.63	0.81
mDC	11-Sep	6	-0.28	0.0052	0.047
mDC	2-Sep	9.3	-0.02	0.68	0.84
mDC	3-Sep	3.3	0.19	0.21	0.47
mDC	4-Sep	0.58	-0.082	0.78	0.9
mDC	6-Sep	7.7	0.12	0.0085	0.064
mDC	7-Sep	8.2	0.029	0.52	0.74
mDC	SEPT7-AS1	0.45	-0.021	0.91	0.96
mDC	SEPT7P2	4.2	-0.023	0.76	0.88
mDC	8-Sep	1	0.056	0.72	0.87
mDC	9-Sep	7.3	0.0072	0.93	0.97
mDC	SEPW1	5.4	0.16	0.037	0.17
mDC	SERAC1	3.9	-0.25	0.032	0.15
mDC	SERBP1	7.8	0.014	0.67	0.83
mDC	SERF2	7.1	0.019	0.82	0.92
mDC	SERGEF	4.4	-0.019	0.75	0.88
mDC	SERHL2	0.74	-0.28	0.14	0.37
mDC	SERINC1	8	0.07	0.17	0.41
mDC	SERINC3	7.8	-0.021	0.58	0.78
mDC	SERINC4	2	-0.19	0.15	0.38
mDC	SERINC5	4.8	-0.061	0.57	0.77
mDC	SERP1	8.3	-0.052	0.21	0.46
mDC	SERPINA1	8.1	-0.2	0.015	0.094
mDC	SERPINB1	7.7	0.065	0.17	0.42
mDC	SERPINB6	7	-0.2	0.0016	0.02
mDC	SERPINB8	7.3	-0.11	0.093	0.29
mDC	SERPINB9	6.4	-0.047	0.76	0.89
mDC	SERPINB9P1	0.095	-0.62	0.065	0.24
mDC	SERPIND1	0.83	-0.11	0.65	0.82
mDC	SERPINE1	1.1	-0.56	0.072	0.25
mDC	SERPINF1	5.4	0.15	0.17	0.41
mDC	SERPINF2	3.7	-0.13	0.35	0.6
mDC	SERPING1	5	1.2	8.30E-06	0.00037
mDC	SERPINH1	3.6	-0.12	0.2	0.45
mDC	SERPINI1	0.11	0.6	0.029	0.14
mDC	SERPINI2	0.78	-1.1	0.00014	0.0034
mDC	SERTAD1	4.9	0.022	0.76	0.88
mDC	SERTAD2	4.8	0.12	0.18	0.42
mDC	SERTAD3	5.8	0.014	0.79	0.9
mDC	SESN1	4.7	-0.2	0.24	0.5
mDC	SESN2	4.4	-0.14	0.11	0.32
mDC	SESN3	3.5	-0.089	0.47	0.71
mDC	SESTD1	5.3	0.021	0.67	0.84
mDC	SET	7.7	0.026	0.64	0.82
mDC	SETBP1	1.9	-0.055	0.81	0.91
mDC	SETD1A	2.1	0.14	0.23	0.48
mDC	SETD1B	3.3	0.16	0.11	0.32
mDC	SETD2	7.5	0.02	0.7	0.85
mDC	SETD3	6.7	0.009	0.86	0.93
mDC	SETD4	4.4	-0.093	0.19	0.44
mDC	SETD5	5.9	0.068	0.21	0.46
mDC	SETD6	3.8	0.0054	0.94	0.97
mDC	SETD7	5.8	-0.16	0.14	0.36
mDC	SETD8	3.4	-0.018	0.82	0.92
mDC	SETD9	2.9	0.14	0.42	0.66
mDC	SETDB1	5.9	-0.043	0.45	0.69
mDC	SETDB2	6.4	0.044	0.33	0.59
mDC	SETMAR	3.2	0.02	0.82	0.92
mDC	SETX	7.9	0.21	0.012	0.081
mDC	SEZ6	1.4	-0.29	0.11	0.31
mDC	SEZ6L	5.8	-0.23	0.057	0.22
mDC	SF1	7.2	0.078	0.11	0.32
mDC	SF3A1	6.5	-0.011	0.85	0.93
mDC	SF3A2	4.1	-0.018	0.85	0.93
mDC	SF3A3	7.3	-0.013	0.74	0.87
mDC	SF3B1	9.6	-0.017	0.68	0.84
mDC	SF3B2	7	0.041	0.49	0.72
mDC	SF3B3	7.8	0.11	0.028	0.14
mDC	SF3B4	6.4	0.021	0.64	0.82
mDC	SF3B5	6.4	-0.023	0.69	0.84
mDC	SF3B6	6.3	0.1	0.031	0.15
mDC	SFI1	5.1	0.089	0.18	0.42
mDC	SFMBT1	2.7	-0.16	0.31	0.57
mDC	SFMBT2	4.7	0.16	0.11	0.32
mDC	SFPQ	8.8	0.19	0.00019	0.0043
mDC	SFR1	3.4	0.025	0.75	0.88
mDC	SFSWAP	5	-0.066	0.21	0.46
mDC	SFT2D1	6.9	0.052	0.27	0.53
mDC	SFT2D2	5.9	0.022	0.72	0.87
mDC	SFT2D3	4.7	-0.11	0.055	0.21
mDC	SFXN1	4.3	0.051	0.49	0.72
mDC	SFXN2	2.1	-0.055	0.73	0.87
mDC	SFXN3	5.9	-0.14	0.024	0.13
mDC	SFXN4	4.3	-0.064	0.41	0.65
mDC	SFXN5	4	-0.29	0.0011	0.016
mDC	SGCA	1	-0.065	0.75	0.88
mDC	SGCB	0.69	-0.74	0.022	0.12
mDC	SGK1	6.3	-0.093	0.7	0.85
mDC	SGK223	2.6	-0.11	0.36	0.61
mDC	SGK494	2.9	-0.039	0.76	0.89
mDC	SGMS1	4.7	0.027	0.69	0.85
mDC	SGMS1-AS1	2.9	0.24	0.046	0.19
mDC	SGMS2	5.6	-0.67	4.40E-06	0.00022
mDC	SGOL1	1.3	0.28	0.093	0.29
mDC	SGOL2	1.6	0.28	0.048	0.2
mDC	SGPL1	6	-0.15	0.0075	0.059
mDC	SGPP1	5.8	0.16	0.08	0.27
mDC	SGSH	6.1	-0.29	0.00011	0.0028
mDC	SGSM2	5.6	-0.13	0.13	0.36
mDC	SGSM3	6.9	-0.13	0.029	0.14
mDC	SGTA	5.7	-0.0055	0.92	0.96
mDC	SGTB	3.4	0.074	0.49	0.72
mDC	SH2B1	1.9	-0.17	0.15	0.39
mDC	SH2B2	3.9	0.12	0.22	0.47
mDC	SH2B3	8.3	0.17	0.012	0.08
mDC	SH2D1A	0.046	1.5	0.0058	0.05
mDC	SH2D1B	1.5	1.1	0.0056	0.049
mDC	SH2D3C	7.5	0.14	0.0065	0.054
mDC	SH2D4A	2.3	-0.24	0.53	0.74
mDC	SH3BGR	-0.043	-0.67	0.0066	0.054
mDC	SH3BGRL	8.7	0.007	0.89	0.95
mDC	SH3BGRL3	11	0.033	0.64	0.82
mDC	SH3BP1	2.9	0.1	0.33	0.59
mDC	SH3BP2	6.7	-0.13	0.025	0.13
mDC	SH3BP4	6.9	0.084	0.24	0.49
mDC	SH3BP5	4.4	0.047	0.66	0.83
mDC	SH3BP5-AS1	2.7	0.017	0.91	0.96
mDC	SH3BP5L	4.2	0.04	0.78	0.89
mDC	SH3D19	-0.067	-0.34	0.22	0.47
mDC	SH3D21	0.12	-0.0094	0.97	0.99
mDC	SH3GL1	5.5	-0.0056	0.94	0.97
mDC	SH3GL1P1	0.24	0.12	0.58	0.78
mDC	SH3GLB1	7	0.1	0.032	0.15
mDC	SH3GLB2	4.7	0.027	0.7	0.86
mDC	SH3KBP1	8	-0.073	0.1	0.31
mDC	SH3PXD2A	0.98	-0.38	0.14	0.37
mDC	SH3PXD2B	1	-0.051	0.87	0.95
mDC	SH3RF1	5.1	-0.047	0.74	0.88
mDC	SH3RF2	0.76	0.65	0.1	0.31
mDC	SH3TC1	7.5	-0.087	0.26	0.53
mDC	SH3YL1	3.6	-0.13	0.076	0.26
mDC	SHARPIN	5.5	-0.09	0.15	0.38
mDC	SHB	0.73	-0.23	0.36	0.61
mDC	SHC1	5.8	0.033	0.53	0.75
mDC	SHCBP1	3.1	0.3	0.0061	0.052
mDC	SHE	0.87	0.42	0.23	0.48
mDC	SHF	0.77	-0.26	0.13	0.35
mDC	SHFM1	6.2	0.023	0.71	0.86
mDC	SHISA5	7.6	0.62	9.10E-10	1.70E-07
mDC	SHKBP1	7.9	0.11	0.04	0.17
mDC	SHMT1	4.1	0.096	0.41	0.65
mDC	SHMT2	5.9	-0.067	0.13	0.35
mDC	SHOC2	7	0.052	0.37	0.62
mDC	SHPK	3.9	-0.046	0.53	0.75
mDC	SHPRH	5.5	-0.022	0.7	0.86
mDC	SHQ1	5.3	0.041	0.44	0.68
mDC	SHTN1	7	0.11	0.19	0.43
mDC	SIAE	1.3	-0.56	0.01	0.072
mDC	SIAH1	3.4	-0.059	0.5	0.72
mDC	SIAH2	6.4	-0.12	0.025	0.13
mDC	SIDT1	4.2	0.17	0.23	0.48
mDC	SIDT2	4.6	0.21	0.32	0.58
mDC	SIGIRR	5.3	0.066	0.35	0.61
mDC	SIGLEC1	7.6	1.9	1.30E-07	1.10E-05
mDC	SIGLEC10	6.1	-0.3	0.013	0.085
mDC	SIGLEC11	1.8	0.89	0.0017	0.022
mDC	SIGLEC12	1.4	0.49	0.25	0.51
mDC	SIGLEC14	5.6	0.5	0.32	0.58
mDC	SIGLEC15	0.016	0.16	0.54	0.75
mDC	SIGLEC16	1.5	0.72	0.0027	0.029
mDC	SIGLEC17P	3.2	-0.071	0.53	0.75
mDC	SIGLEC5	6	-0.18	0.3	0.56
mDC	SIGLEC6	4.1	0.56	0.0023	0.026
mDC	SIGLEC7	5.1	-0.11	0.27	0.53
mDC	SIGLEC9	7.5	0.0053	0.92	0.97
mDC	SIGMAR1	5.8	-0.0073	0.89	0.95
mDC	SIK1	1.4	0.22	0.37	0.63
mDC	SIK2	1.5	-0.067	0.63	0.81
mDC	SIK3	6.8	-0.091	0.26	0.52
mDC	SIKE1	5.9	0.1	0.028	0.14
mDC	SIL1	5.4	0.12	0.041	0.18
mDC	SIMC1	4.8	0.036	0.54	0.75
mDC	SIN3A	5.4	0.058	0.34	0.6
mDC	SIN3B	4.4	0.035	0.59	0.78
mDC	SIPA1	8	0.049	0.39	0.64
mDC	SIPA1L1	5.5	0.12	0.46	0.7
mDC	SIPA1L2	4.3	0.57	4.20E-05	0.0013
mDC	SIPA1L3	4.3	0.016	0.86	0.94
mDC	SIRPA	6.2	0.023	0.81	0.91
mDC	SIRPB1	6.1	0.2	0.44	0.68
mDC	SIRPB2	5.7	-0.37	0.12	0.34
mDC	SIRPD	1.5	0.34	0.11	0.32
mDC	SIRT1	6.7	-0.055	0.5	0.72
mDC	SIRT2	6.2	-0.12	0.015	0.094
mDC	SIRT3	3.6	-0.045	0.54	0.75
mDC	SIRT5	4	0.18	0.0042	0.04
mDC	SIRT6	1.7	-0.19	0.12	0.34
mDC	SIRT7	5.6	-0.0043	0.94	0.97
mDC	SIT1	0.98	0.68	0.0013	0.018
mDC	SIVA1	5.3	-0.072	0.28	0.53
mDC	SKA2	4.4	0.31	2.50E-07	2.00E-05
mDC	SKA3	0.062	0.82	0.0078	0.06
mDC	SKAP2	7.6	0.13	0.004	0.038
mDC	SKI	0.94	0.13	0.53	0.74
mDC	SKIL	4.9	0.0074	0.94	0.97
mDC	SKIV2L	4.9	0.031	0.64	0.82
mDC	SKIV2L2	6.8	0.056	0.32	0.58
mDC	SKP1	8.3	0.039	0.29	0.55
mDC	SKP2	5.4	-0.088	0.091	0.29
mDC	SLA	7.5	0.039	0.58	0.78
mDC	SLAIN1	3.2	0.011	0.92	0.97
mDC	SLAIN2	5.9	0.037	0.51	0.73
mDC	SLAMF6	0.79	1.6	2.60E-05	0.00091
mDC	SLAMF7	7.6	0.27	0.026	0.13
mDC	SLAMF8	6.3	0.069	0.63	0.81
mDC	SLAMF9	2.4	0.42	0.01	0.073
mDC	SLBP	6.4	-0.016	0.73	0.87
mDC	SLC10A1	0.18	-0.26	0.37	0.63
mDC	SLC10A3	5	0.068	0.28	0.54
mDC	SLC10A7	4.3	-0.0068	0.92	0.96
mDC	SLC11A1	2.7	-1.2	4.50E-07	3.30E-05
mDC	SLC11A2	5.8	-0.068	0.25	0.51
mDC	SLC12A2	3.8	-0.25	0.012	0.08
mDC	SLC12A3	1.8	0.54	0.034	0.16
mDC	SLC12A4	4.8	-0.06	0.35	0.61
mDC	SLC12A6	5.2	-0.035	0.74	0.88
mDC	SLC12A7	7	0.18	0.026	0.13
mDC	SLC12A8	0.67	0.8	0.0018	0.022
mDC	SLC12A9	5.8	0.095	0.15	0.38
mDC	SLC13A4	0.74	-0.14	0.49	0.72
mDC	SLC15A2	3.2	-0.41	0.0022	0.025
mDC	SLC15A3	4.3	-0.0009	0.99	1
mDC	SLC15A4	6.1	0.098	0.055	0.21
mDC	SLC16A1	5.4	0.092	0.35	0.61
mDC	SLC16A1-AS1	1.5	-0.11	0.46	0.69
mDC	SLC16A13	1.6	0.15	0.48	0.71
mDC	SLC16A14	0.83	-0.66	0.0069	0.056
mDC	SLC16A3	3.1	-0.04	0.8	0.9
mDC	SLC16A4	0.59	-0.21	0.36	0.61
mDC	SLC16A5	3.7	-0.21	0.0091	0.067
mDC	SLC16A6	2.7	0.3	0.024	0.13
mDC	SLC16A7	3.7	-0.12	0.23	0.49
mDC	SLC17A5	4.9	-0.17	0.0075	0.059
mDC	SLC17A9	4.9	-0.42	0.00014	0.0034
mDC	SLC18A2	2.1	0.023	0.91	0.96
mDC	SLC18B1	6.3	-0.06	0.41	0.66
mDC	SLC19A1	5.2	-0.11	0.16	0.4
mDC	SLC19A2	2.4	-0.16	0.3	0.56
mDC	SLC1A3	2.5	0.18	0.38	0.63
mDC	SLC1A4	5.2	0.31	0.0029	0.03
mDC	SLC1A5	7.9	-0.037	0.62	0.81
mDC	SLC20A1	6.6	-0.18	0.0099	0.071
mDC	SLC20A2	4.6	-0.041	0.53	0.75
mDC	SLC22A15	1.8	-0.1	0.6	0.79
mDC	SLC22A16	1.7	-0.058	0.89	0.95
mDC	SLC22A18	4.3	0.094	0.33	0.59
mDC	SLC22A18AS	0.78	-0.014	0.94	0.97
mDC	SLC22A23	2.3	0.2	0.28	0.54
mDC	SLC22A4	1.3	-0.19	0.37	0.62
mDC	SLC22A5	3.1	-0.099	0.31	0.57
mDC	SLC23A2	5.6	-0.048	0.63	0.81
mDC	SLC23A3	0.25	-0.2	0.4	0.65
mDC	SLC24A1	2.6	-0.19	0.18	0.42
mDC	SLC24A4	5.4	0.19	0.17	0.41
mDC	SLC25A1	5.6	0.11	0.11	0.32
mDC	SLC25A10	1.6	-0.06	0.67	0.84
mDC	SLC25A11	6.6	0.00012	1	1
mDC	SLC25A12	4.7	0.013	0.81	0.91
mDC	SLC25A13	5.4	-0.1	0.049	0.2
mDC	SLC25A14	3.2	-0.24	0.0018	0.023
mDC	SLC25A15	3.1	-0.22	0.029	0.14
mDC	SLC25A16	3.2	0.16	0.034	0.16
mDC	SLC25A17	4.5	0.17	0.0061	0.052
mDC	SLC25A19	4.3	0.062	0.34	0.6
mDC	SLC25A20	6.6	0.12	0.18	0.43
mDC	SLC25A22	3.9	0.13	0.084	0.27
mDC	SLC25A23	0.83	0.47	0.036	0.16
mDC	SLC25A24	6.7	0.058	0.37	0.62
mDC	SLC25A25	4.8	0.13	0.075	0.26
mDC	SLC25A25-AS1	3.1	-0.14	0.25	0.51
mDC	SLC25A26	4.4	0.064	0.25	0.5
mDC	SLC25A28	4.9	0.023	0.73	0.87
mDC	SLC25A29	5.7	-0.24	0.019	0.11
mDC	SLC25A3	7.8	-0.026	0.5	0.73
mDC	SLC25A30	2.7	0.13	0.28	0.54
mDC	SLC25A32	5.2	0.14	0.0041	0.039
mDC	SLC25A33	5.3	0.036	0.51	0.73
mDC	SLC25A34	0.26	-0.11	0.63	0.81
mDC	SLC25A35	1.7	0.016	0.9	0.96
mDC	SLC25A36	6.1	-0.022	0.6	0.79
mDC	SLC25A37	4.3	-0.037	0.62	0.81
mDC	SLC25A38	5.1	-0.023	0.58	0.78
mDC	SLC25A39	6.5	-0.069	0.19	0.44
mDC	SLC25A4	0.87	0.21	0.35	0.61
mDC	SLC25A40	5.4	-0.0087	0.91	0.96
mDC	SLC25A42	1.9	0.018	0.89	0.95
mDC	SLC25A43	4.7	0.055	0.34	0.6
mDC	SLC25A44	5.8	0.022	0.65	0.82
mDC	SLC25A45	3.9	0.055	0.55	0.76
mDC	SLC25A46	5.8	0.085	0.12	0.34
mDC	SLC25A5	8.1	-0.17	0.00033	0.0065
mDC	SLC25A5-AS1	1.1	-0.24	0.11	0.32
mDC	SLC25A51	3.2	-0.098	0.34	0.6
mDC	SLC25A53	0.8	0.22	0.17	0.4
mDC	SLC26A1	2.4	0.11	0.49	0.72
mDC	SLC26A11	1.8	-0.37	0.0097	0.07
mDC	SLC26A2	4.7	-0.003	0.97	0.99
mDC	SLC26A6	5	0.00033	1	1
mDC	SLC27A1	5.1	-0.26	0.0025	0.028
mDC	SLC27A3	6.8	0.17	0.032	0.15
mDC	SLC27A4	4	0.029	0.66	0.83
mDC	SLC27A5	1.3	-0.3	0.019	0.11
mDC	SLC29A1	2.3	-0.093	0.58	0.78
mDC	SLC29A2	1.1	-0.013	0.94	0.98
mDC	SLC29A3	5.9	-0.12	0.11	0.33
mDC	SLC2A1	5.6	0.065	0.36	0.61
mDC	SLC2A11	1.4	-0.15	0.37	0.62
mDC	SLC2A12	0.95	0.45	0.017	0.1
mDC	SLC2A13	2.9	0.25	0.014	0.09
mDC	SLC2A3	6.5	0.45	0.018	0.1
mDC	SLC2A6	6.5	0.095	0.26	0.52
mDC	SLC2A8	3.8	-0.14	0.1	0.31
mDC	SLC2A9	5	-0.33	0.00044	0.0081
mDC	SLC30A1	5.2	0.062	0.48	0.71
mDC	SLC30A4	1.5	0.29	0.14	0.37
mDC	SLC30A5	6.7	-0.098	0.044	0.19
mDC	SLC30A6	5.2	0.039	0.56	0.76
mDC	SLC30A7	6.2	0.044	0.44	0.68
mDC	SLC30A9	6.5	-0.058	0.22	0.47
mDC	SLC31A1	5.9	-0.022	0.72	0.86
mDC	SLC31A2	7.4	0.3	0.0047	0.044
mDC	SLC33A1	5.8	-0.083	0.11	0.32
mDC	SLC35A1	6.5	-0.14	0.024	0.13
mDC	SLC35A2	5.1	-0.094	0.062	0.23
mDC	SLC35A3	4.6	0.017	0.79	0.9
mDC	SLC35A4	7.6	0.16	0.0011	0.015
mDC	SLC35A5	6.2	0.008	0.88	0.95
mDC	SLC35B1	5.7	0.095	0.068	0.24
mDC	SLC35B2	4.5	-0.093	0.14	0.36
mDC	SLC35B3	4.8	0.13	0.01	0.073
mDC	SLC35B4	5.1	-0.16	0.0076	0.06
mDC	SLC35C1	4.4	-0.11	0.15	0.38
mDC	SLC35C2	6.5	0.026	0.55	0.76
mDC	SLC35D1	4	-0.17	0.11	0.32
mDC	SLC35D2	4.2	0.16	0.0088	0.065
mDC	SLC35E1	6.1	-0.11	0.015	0.094
mDC	SLC35E2	4.2	-0.13	0.46	0.7
mDC	SLC35E2B	6	-0.052	0.53	0.75
mDC	SLC35E3	3.8	-0.17	0.056	0.22
mDC	SLC35E4	3.7	-0.28	0.1	0.31
mDC	SLC35F2	4.8	-0.035	0.82	0.92
mDC	SLC35F3	1.7	-0.67	0.0031	0.032
mDC	SLC35F5	5.2	0.0012	0.98	0.99
mDC	SLC35F6	4.8	0.027	0.69	0.85
mDC	SLC35G1	0.26	0.58	0.019	0.11
mDC	SLC36A1	3.7	0.054	0.63	0.81
mDC	SLC36A4	4.8	-0.18	0.022	0.12
mDC	SLC37A1	3.9	0.062	0.42	0.66
mDC	SLC37A2	6.4	0.034	0.71	0.86
mDC	SLC37A3	3.8	-0.15	0.11	0.32
mDC	SLC37A4	3.1	0.098	0.3	0.56
mDC	SLC38A1	8.6	-0.12	0.19	0.44
mDC	SLC38A10	7.5	0.022	0.69	0.85
mDC	SLC38A2	9.1	0.046	0.58	0.78
mDC	SLC38A5	2.2	0.71	0.00018	0.0041
mDC	SLC38A6	2.5	0.14	0.21	0.46
mDC	SLC38A7	4.1	-0.17	0.031	0.15
mDC	SLC38A9	4.6	0.028	0.65	0.83
mDC	SLC39A1	6.2	-0.0074	0.88	0.95
mDC	SLC39A10	6	0.014	0.87	0.94
mDC	SLC39A11	5.6	-0.008	0.9	0.95
mDC	SLC39A13	4.7	0.15	0.06	0.22
mDC	SLC39A14	3.1	0.063	0.65	0.82
mDC	SLC39A3	5.4	0.015	0.82	0.92
mDC	SLC39A4	3.2	-0.25	0.009	0.067
mDC	SLC39A6	6.2	-0.056	0.32	0.58
mDC	SLC39A7	4.3	0.017	0.91	0.96
mDC	SLC39A8	4.7	-0.059	0.49	0.72
mDC	SLC39A9	6.2	-0.096	0.11	0.32
mDC	SLC3A2	6.8	0.083	0.16	0.4
mDC	SLC40A1	7.5	-0.84	2.80E-11	1.20E-08
mDC	SLC41A1	0.11	0.39	0.27	0.53
mDC	SLC41A2	4.9	0.13	0.26	0.52
mDC	SLC41A3	3.7	-0.14	0.14	0.37
mDC	SLC43A1	3	-0.028	0.82	0.92
mDC	SLC43A2	6.7	-0.067	0.3	0.56
mDC	SLC43A3	7.1	-0.1	0.06	0.22
mDC	SLC44A1	5.8	-0.01	0.9	0.95
mDC	SLC44A2	5.2	0.26	0.0096	0.069
mDC	SLC45A4	2.5	0.43	0.00039	0.0074
mDC	SLC46A1	2.1	0.33	0.069	0.24
mDC	SLC46A2	4.3	-0.52	0.0011	0.016
mDC	SLC46A3	6.7	0.075	0.34	0.6
mDC	SLC47A1	-0.28	0.39	0.44	0.68
mDC	SLC48A1	3.8	-0.082	0.34	0.6
mDC	SLC4A1AP	6	-0.019	0.62	0.81
mDC	SLC4A2	5.3	0.016	0.81	0.91
mDC	SLC4A3	6.2	-0.037	0.69	0.85
mDC	SLC4A5	2.5	0.026	0.8	0.91
mDC	SLC4A7	5.2	-0.35	0.00031	0.0062
mDC	SLC4A8	2.9	-0.18	0.14	0.37
mDC	SLC50A1	5.3	-0.069	0.19	0.44
mDC	SLC52A2	5.6	-0.044	0.53	0.75
mDC	SLC5A3	3.7	-0.12	0.33	0.59
mDC	SLC5A6	5.2	-0.049	0.39	0.64
mDC	SLC5A9	0.94	-0.62	0.074	0.26
mDC	SLC6A12	2.2	0.52	0.0027	0.029
mDC	SLC6A16	1.2	-0.28	0.15	0.39
mDC	SLC6A6	5.5	0.046	0.66	0.83
mDC	SLC7A1	3.7	0.069	0.5	0.72
mDC	SLC7A11	0.064	0.38	0.28	0.54
mDC	SLC7A5	4	0.25	0.13	0.35
mDC	SLC7A5P1	2.2	-0.088	0.64	0.81
mDC	SLC7A5P2	5	-0.15	0.42	0.66
mDC	SLC7A6	6.2	0.001	0.99	1
mDC	SLC7A6OS	4	-0.095	0.15	0.39
mDC	SLC7A7	5.8	-0.12	0.17	0.41
mDC	SLC8A1	6.5	0.29	9.30E-05	0.0024
mDC	SLC8A1-AS1	0.84	0.28	0.28	0.54
mDC	SLC8B1	6.7	-0.09	0.22	0.47
mDC	SLC9A1	3.9	0.16	0.048	0.19
mDC	SLC9A3R1	6.6	-0.23	0.001	0.015
mDC	SLC9A3R2	0.35	-0.44	0.11	0.33
mDC	SLC9A5	0.4	-0.27	0.18	0.42
mDC	SLC9A6	5.3	-0.099	0.16	0.4
mDC	SLC9A7	6.4	-0.066	0.39	0.64
mDC	SLC9A7P1	2.7	-0.13	0.47	0.71
mDC	SLC9A8	3.8	0.23	0.0017	0.021
mDC	SLC9A9	6	0.03	0.66	0.83
mDC	SLC9B1	0.21	0.39	0.087	0.28
mDC	SLC9B2	2.7	0.14	0.24	0.5
mDC	SLCO3A1	6	-0.58	2.30E-10	5.70E-08
mDC	SLCO4A1	2.4	-0.21	0.47	0.7
mDC	SLCO4C1	2	0.89	0.0034	0.034
mDC	SLCO5A1	0.6	0.56	0.12	0.33
mDC	SLF1	3.5	0.044	0.63	0.81
mDC	SLF2	6.4	-0.094	0.081	0.27
mDC	SLFN11	6.6	-0.052	0.58	0.78
mDC	SLFN12	5	0.25	0.0027	0.029
mDC	SLFN12L	0.51	0.87	0.001	0.015
mDC	SLFN13	3.8	0.23	0.046	0.19
mDC	SLFN5	5.8	0.81	0.00078	0.012
mDC	SLFNL1	0.071	-0.0057	0.98	0.99
mDC	SLIRP	5.5	0.085	0.25	0.51
mDC	SLIT1	2.4	0.29	0.017	0.099
mDC	SLITRK4	3.4	-0.17	0.38	0.63
mDC	SLK	7.4	-0.061	0.14	0.36
mDC	SLMAP	5.7	-0.045	0.39	0.63
mDC	SLMO2	5	0.0056	0.93	0.97
mDC	SLTM	6.9	-0.0076	0.85	0.93
mDC	SLU7	7.1	0.04	0.34	0.6
mDC	SLX4	2.6	0.23	0.055	0.21
mDC	SLX4IP	3.5	-0.15	0.076	0.26
mDC	SMA4	0.52	-0.33	0.12	0.33
mDC	SMAD1	3.5	0.22	0.037	0.17
mDC	SMAD2	6.9	-0.023	0.6	0.79
mDC	SMAD3	5.5	0.13	0.1	0.31
mDC	SMAD4	6.7	-0.029	0.56	0.76
mDC	SMAD5	5.6	-0.14	0.051	0.2
mDC	SMAD6	-0.046	-0.095	0.73	0.87
mDC	SMAD7	2.4	0.014	0.93	0.97
mDC	SMAD9	1.2	-0.07	0.74	0.88
mDC	SMAGP	2.3	0.031	0.82	0.91
mDC	SMAP1	4.9	0.067	0.27	0.53
mDC	SMAP2	9.5	-0.22	0.029	0.14
mDC	SMARCA2	7.8	-0.0038	0.95	0.98
mDC	SMARCA4	6.3	0.054	0.29	0.55
mDC	SMARCA5	7.9	0.12	0.038	0.17
mDC	SMARCA5-AS1	0.00047	0.34	0.21	0.46
mDC	SMARCAD1	5.9	0.027	0.67	0.84
mDC	SMARCAL1	5.6	-0.073	0.16	0.4
mDC	SMARCB1	5.6	-0.045	0.48	0.71
mDC	SMARCC1	7.4	0.079	0.079	0.27
mDC	SMARCC2	7.1	-0.11	0.0054	0.048
mDC	SMARCD1	3.7	0.038	0.62	0.8
mDC	SMARCD2	7.9	0.061	0.11	0.32
mDC	SMARCD3	4.7	-0.26	0.032	0.15
mDC	SMARCE1	7.6	-0.013	0.77	0.89
mDC	SMC1A	7.6	0.053	0.3	0.56
mDC	SMC1B	0.96	0.12	0.52	0.74
mDC	SMC2	4.4	-0.045	0.52	0.74
mDC	SMC3	6.7	0.062	0.13	0.35
mDC	SMC4	5.1	0.05	0.42	0.66
mDC	SMC5	6.7	-0.033	0.45	0.68
mDC	SMC6	5	0.13	0.026	0.13
mDC	SMCHD1	7.2	0.4	5.40E-08	5.40E-06
mDC	SMCO4	5.8	0.049	0.46	0.7
mDC	SMCR8	4.7	0.24	0.074	0.26
mDC	SMDT1	6.5	-0.086	0.069	0.25
mDC	SMG1	6.6	0.11	0.16	0.39
mDC	SMG1P1	4.2	-0.066	0.71	0.86
mDC	SMG1P2	3.8	0.0053	0.95	0.98
mDC	SMG1P3	4.8	0.087	0.67	0.84
mDC	SMG1P5	1.1	-0.046	0.77	0.89
mDC	SMG1P7	1.2	-0.019	0.93	0.97
mDC	SMG5	6.5	-0.0047	0.94	0.97
mDC	SMG6	3.8	0.16	0.12	0.34
mDC	SMG7	6.6	0.19	0.0016	0.02
mDC	SMG8	5.4	-0.049	0.44	0.68
mDC	SMG9	4.3	-0.1	0.12	0.34
mDC	SMIM10L1	4.1	-0.093	0.34	0.6
mDC	SMIM12	6.2	-0.021	0.59	0.79
mDC	SMIM13	3.2	0.0076	0.92	0.96
mDC	SMIM14	6.7	-0.078	0.15	0.39
mDC	SMIM15	5.6	0.13	0.018	0.1
mDC	SMIM18	0.24	-0.36	0.2	0.45
mDC	SMIM19	5.4	-0.022	0.69	0.84
mDC	SMIM20	3.9	0.00027	1	1
mDC	SMIM3	3	-0.31	0.0025	0.028
mDC	SMIM4	2.8	0.24	0.012	0.081
mDC	SMIM7	6.3	-0.037	0.4	0.65
mDC	SMIM8	2.8	0.043	0.62	0.81
mDC	SMNDC1	5.2	0.053	0.31	0.57
mDC	SMO	0.12	-0.26	0.33	0.59
mDC	SMOX	3.9	-0.02	0.93	0.97
mDC	SMPD1	2.9	-0.0081	0.92	0.97
mDC	SMPD2	4	-0.029	0.69	0.85
mDC	SMPD3	4.4	-0.0024	0.99	0.99
mDC	SMPD4	5.7	0.059	0.24	0.49
mDC	SMPDL3B	2	0.088	0.66	0.83
mDC	SMS	6.2	0.018	0.66	0.83
mDC	SMTN	1.6	-0.26	0.061	0.23
mDC	SMTNL1	1.8	0.41	0.024	0.13
mDC	SMU1	7	0.2	0.00035	0.0068
mDC	SMUG1	4.7	-0.031	0.53	0.75
mDC	SMURF1	4.2	-0.011	0.91	0.96
mDC	SMURF2	4.5	-0.0035	0.95	0.98
mDC	SMYD2	4.8	-0.042	0.64	0.82
mDC	SMYD3	3.5	0.053	0.5	0.73
mDC	SMYD4	4.3	-0.19	0.011	0.078
mDC	SMYD5	3.8	0.08	0.29	0.55
mDC	SNAI1	1	0.6	0.063	0.23
mDC	SNAI3	4.4	0.0043	0.98	0.99
mDC	SNAI3-AS1	1.5	-0.08	0.54	0.75
mDC	SNAP23	8.3	-0.024	0.52	0.74
mDC	SNAP29	6.3	-0.0036	0.94	0.98
mDC	SNAP47	4.9	-0.073	0.18	0.42
mDC	SNAPC1	4	-0.16	0.076	0.26
mDC	SNAPC2	4.1	0.0014	0.99	0.99
mDC	SNAPC3	5.2	0.11	0.075	0.26
mDC	SNAPC4	3.5	0.03	0.76	0.88
mDC	SNAPC5	3.3	0.12	0.072	0.25
mDC	SNAPIN	6	0.015	0.76	0.88
mDC	SNCA	4.8	-0.27	0.0035	0.035
mDC	SND1	8.1	-0.0071	0.87	0.94
mDC	SND1-IT1	1.4	-0.23	0.28	0.54
mDC	SNED1	0.37	-0.07	0.8	0.9
mDC	SNF8	6.2	0.026	0.58	0.78
mDC	SNHG1	3.3	-0.048	0.62	0.8
mDC	SNHG10	3	-0.39	4.70E-05	0.0014
mDC	SNHG11	3.5	-0.26	0.0013	0.018
mDC	SNHG12	1.2	0.13	0.4	0.65
mDC	SNHG15	5.2	0.041	0.57	0.77
mDC	SNHG16	4.9	-0.074	0.26	0.52
mDC	SNHG17	4	-0.055	0.65	0.82
mDC	SNHG20	3.3	0.048	0.69	0.85
mDC	SNHG21	1.9	-0.17	0.18	0.42
mDC	SNHG3	3.1	-0.19	0.036	0.16
mDC	SNHG5	5.5	-0.097	0.66	0.83
mDC	SNHG6	3.7	-0.2	0.039	0.17
mDC	SNHG7	1.9	-0.043	0.71	0.86
mDC	SNHG8	3.5	-0.12	0.16	0.4
mDC	SNHG9	1.1	-0.34	0.064	0.24
mDC	SNIP1	3.7	0.042	0.59	0.79
mDC	SNN	8.1	-0.033	0.66	0.83
mDC	SNORA27	1	-0.29	0.12	0.34
mDC	SNORA28	1.8	-0.24	0.23	0.49
mDC	SNORA48	1.3	-0.27	0.12	0.34
mDC	SNORA5C	0.012	0.026	0.91	0.96
mDC	SNORA70	2.8	-0.051	0.71	0.86
mDC	SNORA70G	0.6	-0.12	0.56	0.76
mDC	SNORA8	0.25	-0.22	0.27	0.53
mDC	SNORA9	2.2	0.11	0.46	0.69
mDC	SNORD10	0.99	-0.18	0.27	0.53
mDC	SNORD102	0.87	-0.22	0.26	0.52
mDC	SNORD110	0.53	-0.54	0.0053	0.047
mDC	SNORD13	1.3	-0.16	0.52	0.74
mDC	SNORD14A	0.7	-0.35	0.065	0.24
mDC	SNORD14B	1.1	0.00086	1	1
mDC	SNORD35B	0.32	-0.42	0.042	0.18
mDC	SNORD3A	2.2	0.18	0.45	0.69
mDC	SNORD45A	0.76	0.075	0.69	0.84
mDC	SNORD45B	0.082	0.3	0.16	0.39
mDC	SNORD59A	0.12	-0.1	0.62	0.81
mDC	SNORD59B	0.12	-0.47	0.034	0.16
mDC	SNORD63	-0.015	0.054	0.82	0.92
mDC	SNORD80	0.13	-0.18	0.36	0.62
mDC	SNORD89	0.45	0.23	0.18	0.43
mDC	SNORD94	0.29	-0.34	0.12	0.34
mDC	SNORD96A	0.13	-0.53	0.014	0.088
mDC	SNRK	4.6	0.025	0.72	0.87
mDC	SNRNP200	8	-0.039	0.61	0.8
mDC	SNRNP25	5.4	-0.041	0.52	0.74
mDC	SNRNP27	5.7	-0.022	0.7	0.85
mDC	SNRNP35	4.5	-0.0075	0.89	0.95
mDC	SNRNP40	6.6	-0.012	0.73	0.87
mDC	SNRNP48	4	0.035	0.72	0.87
mDC	SNRNP70	6.8	0.081	0.072	0.25
mDC	SNRPA	5.9	0.1	0.052	0.21
mDC	SNRPA1	6.1	0.028	0.53	0.75
mDC	SNRPB	7.5	0.08	0.14	0.36
mDC	SNRPB2	5.8	0.096	0.098	0.3
mDC	SNRPC	6.3	0.097	0.044	0.19
mDC	SNRPD1	6.3	0.07	0.14	0.36
mDC	SNRPD2	6.6	-0.039	0.46	0.69
mDC	SNRPD3	7	0.00094	0.98	0.99
mDC	SNRPE	5.9	0.074	0.23	0.48
mDC	SNRPF	5.1	0.09	0.17	0.41
mDC	SNRPG	6	0.064	0.32	0.57
mDC	SNTA1	0.56	0.22	0.32	0.58
mDC	SNTB1	4.6	0.4	0.026	0.13
mDC	SNTB2	4.2	-0.044	0.77	0.89
mDC	SNU13	7	0.034	0.36	0.62
mDC	SNUPN	5.3	-0.029	0.49	0.72
mDC	SNW1	6.8	-0.01	0.84	0.92
mDC	SNX1	7.7	0.074	0.028	0.14
mDC	SNX10	7.7	-0.14	0.046	0.19
mDC	SNX11	5.8	0.16	0.0077	0.06
mDC	SNX12	1.3	0.28	0.073	0.25
mDC	SNX13	6	0.043	0.49	0.72
mDC	SNX14	7.2	0.12	0.013	0.086
mDC	SNX16	3.2	-0.035	0.76	0.89
mDC	SNX17	8.4	0.0087	0.82	0.92
mDC	SNX18	4.8	0.17	0.047	0.19
mDC	SNX19	6.8	0.14	0.027	0.14
mDC	SNX2	8.5	0.034	0.5	0.72
mDC	SNX20	7.8	0.18	0.0016	0.02
mDC	SNX21	2.7	-0.18	0.08	0.27
mDC	SNX22	1.7	0.11	0.7	0.85
mDC	SNX24	0.9	0.018	0.93	0.97
mDC	SNX25	2	0.32	0.11	0.33
mDC	SNX27	7.2	-0.083	0.11	0.32
mDC	SNX29	5.3	-0.093	0.42	0.66
mDC	SNX29P1	0.085	-0.44	0.084	0.27
mDC	SNX29P2	4.2	-0.36	0.057	0.22
mDC	SNX3	8.9	0.04	0.68	0.84
mDC	SNX30	6.1	0.12	0.26	0.52
mDC	SNX33	2.5	-0.085	0.45	0.69
mDC	SNX4	6.4	-0.045	0.29	0.55
mDC	SNX5	7.2	-0.08	0.058	0.22
mDC	SNX6	7.2	0.2	8.00E-05	0.0021
mDC	SNX7	1.9	-1	0.024	0.13
mDC	SNX8	5.1	0.17	0.018	0.11
mDC	SNX9	6	0.16	0.046	0.19
mDC	SOAT1	6.7	0.13	0.059	0.22
mDC	SOCS1	0.3	0.25	0.53	0.75
mDC	SOCS3	4.8	0.36	0.063	0.23
mDC	SOCS4	4.4	0.16	0.12	0.34
mDC	SOCS5	3.4	-0.15	0.11	0.31
mDC	SOCS6	4.9	-0.0041	0.95	0.98
mDC	SOCS7	1.6	-0.18	0.29	0.55
mDC	SOD1	6.3	0.04	0.38	0.63
mDC	SOD2	6.3	-0.12	0.12	0.33
mDC	SOGA1	4.2	0.15	0.17	0.41
mDC	SON	8.7	0.046	0.24	0.49
mDC	SORBS3	4.8	-0.089	0.27	0.53
mDC	SORD	4.3	0.0048	0.93	0.97
mDC	SORL1	6.7	-0.39	0.012	0.079
mDC	SORT1	6.4	0.066	0.62	0.8
mDC	SOS1	5.3	0.21	0.0089	0.066
mDC	SOS2	6.5	-0.076	0.25	0.51
mDC	SOWAHD	3.6	-0.23	0.02	0.11
mDC	SOX12	1.2	-0.12	0.43	0.67
mDC	SOX4	4.4	-0.33	0.00027	0.0057
mDC	SP1	6	0.23	0.012	0.082
mDC	SP100	7.9	0.3	1.00E-12	7.40E-10
mDC	SP110	7.3	0.63	1.50E-10	4.00E-08
mDC	SP140	5.5	0.7	1.70E-10	4.50E-08
mDC	SP140L	5.9	0.1	0.027	0.14
mDC	SP2	4	0.15	0.024	0.13
mDC	SP2-AS1	1.1	0.34	0.026	0.13
mDC	SP3	7	0.099	0.054	0.21
mDC	SP4	3.3	0.28	0.019	0.11
mDC	SPA17	-0.0083	-0.21	0.37	0.62
mDC	SPACA6P	0.087	-0.36	0.082	0.27
mDC	SPAG1	1.7	-0.0062	0.98	0.99
mDC	SPAG16	2	-0.00016	1	1
mDC	SPAG17	0.26	-1.6	0.00043	0.008
mDC	SPAG5	2.2	0.72	3.70E-05	0.0012
mDC	SPAG5-AS1	0.11	0.16	0.55	0.76
mDC	SPAG7	6.2	-0.087	0.1	0.31
mDC	SPAG8	1.7	-0.13	0.42	0.66
mDC	SPAG9	5.9	-0.025	0.61	0.8
mDC	SPAST	5.6	-0.12	0.073	0.25
mDC	SPATA1	2.1	0.079	0.58	0.78
mDC	SPATA13	5.4	0.43	6.80E-08	6.50E-06
mDC	SPATA2	4.1	0.042	0.58	0.78
mDC	SPATA20	6.2	-0.21	0.072	0.25
mDC	SPATA24	0.045	-0.13	0.52	0.74
mDC	SPATA2L	3.3	0.031	0.74	0.88
mDC	SPATA33	1.2	-0.12	0.35	0.61
mDC	SPATA5	2	0.1	0.45	0.69
mDC	SPATA5L1	4.8	0.19	0.0022	0.025
mDC	SPATA6	3.3	-0.75	2.90E-08	3.30E-06
mDC	SPATA7	2.6	-0.19	0.1	0.31
mDC	SPATC1L	3	-0.16	0.12	0.34
mDC	SPATS2	4.1	0.058	0.53	0.75
mDC	SPATS2L	6.8	0.63	7.40E-10	1.40E-07
mDC	SPCS1	6.6	0.0064	0.86	0.94
mDC	SPCS2	6.9	0.06	0.2	0.45
mDC	SPCS3	6.8	0.31	3.90E-06	0.0002
mDC	SPDL1	2.6	-0.058	0.64	0.82
mDC	SPDYE1	1.2	-0.31	0.053	0.21
mDC	SPDYE3	0.88	0.013	0.92	0.97
mDC	SPDYE5	0.74	0.022	0.92	0.96
mDC	SPDYE6	0.022	0.023	0.93	0.97
mDC	SPECC1	7.7	0.086	0.023	0.12
mDC	SPECC1L	1.9	-0.11	0.35	0.61
mDC	SPEF2	1.6	-0.27	0.16	0.4
mDC	SPEN	7.3	0.16	0.0014	0.018
mDC	SPG11	7.1	0.21	0.0021	0.025
mDC	SPG20	5.9	0.13	0.046	0.19
mDC	SPG21	8.2	-0.033	0.29	0.55
mDC	SPG7	6.4	-0.095	0.032	0.15
mDC	SPHK1	2.2	0.16	0.41	0.65
mDC	SPHK2	4.2	0.062	0.37	0.62
mDC	SPI1	7.8	0.12	0.15	0.38
mDC	SPIB	4.1	0.29	0.046	0.19
mDC	SPICE1	3.7	-0.11	0.21	0.46
mDC	SPIDR	6.5	-0.11	0.014	0.089
mDC	SPIN1	6.2	-0.073	0.32	0.58
mDC	SPIN2B	2	-0.21	0.027	0.14
mDC	SPIN3	4.1	-0.43	0.00068	0.011
mDC	SPIN4	2.3	-0.096	0.35	0.61
mDC	SPINK2	-0.016	1.1	0.0039	0.038
mDC	SPINT1	6.3	0.029	0.58	0.78
mDC	SPINT2	8.3	-0.0093	0.83	0.92
mDC	SPIRE1	1.7	-0.59	0.011	0.077
mDC	SPN	7.2	0.27	0.00019	0.0042
mDC	SPNS1	6.7	-0.027	0.67	0.84
mDC	SPNS2	0.27	-0.16	0.52	0.74
mDC	SPNS3	5.8	-0.39	6.60E-06	0.00031
mDC	SPOCK1	0.36	-0.58	0.053	0.21
mDC	SPOCK3	0.98	-0.68	0.0027	0.029
mDC	SPON2	0.89	1	0.0015	0.019
mDC	SPOP	8	-0.085	0.12	0.35
mDC	SPOPL	6.2	0.086	0.28	0.54
mDC	SPPL2A	6.3	0.038	0.5	0.73
mDC	SPPL2B	4.6	-0.096	0.19	0.43
mDC	SPPL3	6.5	0.0016	0.97	0.99
mDC	SPR	2.4	-0.96	2.80E-09	4.30E-07
mDC	SPRED1	2.5	0.021	0.9	0.96
mDC	SPRED2	3.7	-0.16	0.15	0.38
mDC	SPRN	0.13	-0.13	0.64	0.82
mDC	SPRTN	4.6	-0.014	0.82	0.92
mDC	SPRY2	4.1	0.43	0.0037	0.036
mDC	SPRYD3	5.7	0.046	0.38	0.63
mDC	SPRYD4	3.3	0.15	0.13	0.35
mDC	SPRYD7	2.9	-0.063	0.43	0.67
mDC	SPSB2	3	-0.27	0.15	0.39
mDC	SPSB3	6.2	-0.22	0.00035	0.0068
mDC	SPTAN1	6.6	0.066	0.54	0.75
mDC	SPTBN1	6.3	0.21	0.26	0.52
mDC	SPTLC1	6.7	-0.0082	0.86	0.93
mDC	SPTLC2	7.7	0.17	0.032	0.15
mDC	SPTSSA	5.6	-0.042	0.51	0.73
mDC	SPTY2D1	5.1	0.1	0.1	0.31
mDC	SQLE	5.6	0.016	0.9	0.95
mDC	SQRDL	7.2	0.26	0.00019	0.0043
mDC	SQSTM1	8	-0.013	0.75	0.88
mDC	SRA1	6.1	0.037	0.52	0.74
mDC	SRBD1	5	-0.034	0.59	0.78
mDC	SRC	3.6	0.46	0.0029	0.03
mDC	SRCAP	6.9	0.1	0.29	0.55
mDC	SRD5A1	4.7	0.17	0.042	0.18
mDC	SRD5A3	4.3	0.12	0.074	0.26
mDC	SREBF1	4.6	-0.021	0.83	0.92
mDC	SREBF2	6.9	0.11	0.2	0.45
mDC	SREK1	6.6	-0.15	0.00072	0.012
mDC	SREK1IP1	4.4	-0.021	0.72	0.86
mDC	SRF	4	0.27	4.40E-05	0.0014
mDC	SRFBP1	5.6	0.12	0.012	0.078
mDC	SRGAP1	3.9	-0.75	0.075	0.26
mDC	SRGAP2	6.8	0.046	0.68	0.84
mDC	SRGAP2B	3.5	-0.13	0.31	0.57
mDC	SRGAP2C	3.6	0.15	0.097	0.3
mDC	SRGAP2D	0.88	-0.18	0.32	0.58
mDC	SRGAP3	3.6	-0.17	0.22	0.47
mDC	SRGN	8.9	0.17	0.03	0.15
mDC	SRI	6.4	-0.027	0.62	0.8
mDC	SRM	6.5	0.04	0.5	0.72
mDC	SRP14	8.2	0.039	0.35	0.61
mDC	SRP14-AS1	1.2	0.28	0.073	0.25
mDC	SRP19	6	0.14	0.0052	0.046
mDC	SRP54	6.6	0.16	0.00057	0.0097
mDC	SRP68	7	-0.0032	0.93	0.97
mDC	SRP72	7.5	0.0041	0.93	0.97
mDC	SRP9	8	0.12	0.052	0.21
mDC	SRPK1	5.6	0.018	0.79	0.9
mDC	SRPK2	5.2	-0.099	0.039	0.17
mDC	SRPR	7.8	0.026	0.45	0.69
mDC	SRPRB	5.5	0.046	0.33	0.59
mDC	SRR	2.4	0.081	0.42	0.67
mDC	SRRD	4.7	0.1	0.039	0.17
mDC	SRRM1	7.8	-0.066	0.11	0.32
mDC	SRRM2	9.5	0.017	0.81	0.91
mDC	SRRT	6.6	0.038	0.41	0.66
mDC	SRSF1	7.6	0.024	0.61	0.8
mDC	SRSF10	7.3	0.013	0.74	0.87
mDC	SRSF11	7.3	-0.067	0.071	0.25
mDC	SRSF12	0.38	-0.17	0.52	0.74
mDC	SRSF2	7.9	0.0047	0.92	0.96
mDC	SRSF3	8.7	0.082	0.056	0.22
mDC	SRSF4	7.2	0.028	0.44	0.68
mDC	SRSF5	8.8	0.0092	0.88	0.95
mDC	SRSF6	7.3	-0.063	0.3	0.56
mDC	SRSF7	8.5	-0.044	0.23	0.48
mDC	SRSF8	6.7	-0.13	0.001	0.015
mDC	SRSF9	6.3	-0.053	0.38	0.63
mDC	SRXN1	4.7	-0.04	0.78	0.89
mDC	SS18	6.6	0.054	0.24	0.49
mDC	SS18L1	2.3	0.0013	0.99	1
mDC	SS18L2	5.4	0.011	0.83	0.92
mDC	SSB	7.1	0.39	8.90E-08	8.00E-06
mDC	SSBP1	6.4	0.026	0.55	0.76
mDC	SSBP2	5.3	-0.084	0.28	0.54
mDC	SSBP3	3.6	0.15	0.27	0.53
mDC	SSBP3-AS1	1	-0.0058	0.98	0.99
mDC	SSBP4	5.2	-0.025	0.75	0.88
mDC	SSFA2	5.9	0.077	0.24	0.5
mDC	SSH1	5.3	0.15	0.087	0.28
mDC	SSH2	5.6	-0.012	0.91	0.96
mDC	SSH3	3.2	0.025	0.81	0.91
mDC	SSNA1	5.6	-0.095	0.12	0.33
mDC	SSPO	0.39	-0.22	0.38	0.63
mDC	SSR1	9.4	0.061	0.14	0.37
mDC	SSR2	7	-0.1	0.019	0.11
mDC	SSR3	7.1	0.061	0.12	0.34
mDC	SSR4	6.2	0.072	0.23	0.48
mDC	SSRP1	5.6	0.04	0.5	0.72
mDC	SSSCA1	4.1	0.065	0.31	0.57
mDC	SSSCA1-AS1	0.78	-0.24	0.15	0.39
mDC	SSU72	7.6	0.016	0.74	0.87
mDC	SSX2IP	4.5	-0.13	0.13	0.35
mDC	ST13	7.4	-0.061	0.14	0.37
mDC	ST14	8.2	0.12	0.16	0.4
mDC	ST18	3.3	-0.042	0.78	0.9
mDC	ST20	0.33	-0.13	0.53	0.75
mDC	ST20-AS1	1.1	-0.15	0.32	0.58
mDC	ST3GAL1	5.5	0.11	0.26	0.52
mDC	ST3GAL2	6.2	0.0029	0.97	0.99
mDC	ST3GAL3	2.6	0.06	0.57	0.77
mDC	ST3GAL4	5.7	0.15	0.021	0.11
mDC	ST3GAL4-AS1	3.1	0.21	0.037	0.17
mDC	ST3GAL5	4.9	0.59	4.60E-13	4.80E-10
mDC	ST3GAL6	6.2	0.079	0.12	0.35
mDC	ST5	1.7	0.15	0.39	0.64
mDC	ST6GAL1	6.8	0.068	0.34	0.6
mDC	ST6GALNAC2	1.7	-0.35	0.16	0.39
mDC	ST6GALNAC3	0.47	-0.41	0.14	0.37
mDC	ST6GALNAC4	3.2	0.039	0.64	0.82
mDC	ST6GALNAC6	4.5	-0.17	0.0061	0.052
mDC	ST7	4	-0.0027	0.97	0.99
mDC	ST7L	3.7	0.08	0.27	0.53
mDC	ST8SIA4	6.5	0.31	1.30E-05	0.00054
mDC	STAB1	3	-0.034	0.87	0.95
mDC	STAB2	0.1	-0.24	0.39	0.64
mDC	STAC	0.56	0.14	0.6	0.79
mDC	STAC3	3	0.09	0.35	0.61
mDC	STAG1	6	0.028	0.69	0.84
mDC	STAG2	7.6	-0.025	0.71	0.86
mDC	STAG3	0.37	-0.081	0.68	0.84
mDC	STAG3L1	0.78	-0.038	0.81	0.91
mDC	STAG3L2	4.4	-0.18	0.067	0.24
mDC	STAG3L3	2.6	-0.18	0.17	0.41
mDC	STAG3L4	4.7	0.034	0.63	0.81
mDC	STAG3L5P-PVRIG2P-PILRB	3.7	-0.097	0.34	0.6
mDC	STAM	4.8	-0.1	0.1	0.31
mDC	STAM2	4.9	0.082	0.38	0.63
mDC	STAMBP	5.7	-0.027	0.56	0.77
mDC	STAMBPL1	3.2	0.47	0.00011	0.0028
mDC	STAP1	3.2	1.6	1.90E-09	3.20E-07
mDC	STARD10	2.7	0.037	0.77	0.89
mDC	STARD13	0.69	0.098	0.74	0.87
mDC	STARD3	5.9	0.0074	0.88	0.95
mDC	STARD3NL	6	0.055	0.34	0.6
mDC	STARD4	5	0.29	0.011	0.076
mDC	STARD4-AS1	2.9	-0.071	0.6	0.79
mDC	STARD5	2.9	-0.13	0.2	0.45
mDC	STARD7	9.3	-0.013	0.7	0.85
mDC	STARD7-AS1	3.1	-0.077	0.39	0.64
mDC	STARD8	5.6	-0.11	0.22	0.48
mDC	STARD9	0.73	-0.067	0.77	0.89
mDC	STAT1	9.7	0.98	1.10E-07	9.30E-06
mDC	STAT2	8.9	0.53	1.80E-08	2.10E-06
mDC	STAT3	8.1	0.2	0.00012	0.0029
mDC	STAT4	2.7	0.62	0.006	0.051
mDC	STAT5A	8	-0.047	0.3	0.56
mDC	STAT5B	7	0.14	0.026	0.13
mDC	STAT6	8.4	0.087	0.14	0.37
mDC	STAU1	6.2	-0.025	0.51	0.73
mDC	STAU2	5.6	-0.057	0.33	0.58
mDC	STEAP1	0.91	-0.63	0.031	0.15
mDC	STEAP3	4	-0.19	0.14	0.36
mDC	STEAP4	-0.19	-0.78	0.073	0.25
mDC	STIL	1.7	0.66	5.20E-05	0.0016
mDC	STIM1	4.9	0.046	0.53	0.74
mDC	STIM2	6.3	-0.04	0.49	0.72
mDC	STIP1	7.3	-0.058	0.29	0.55
mDC	STK10	8.7	0.13	0.009	0.067
mDC	STK11	6.2	0.039	0.52	0.74
mDC	STK11IP	6.6	-0.099	0.14	0.37
mDC	STK16	3.7	-0.13	0.063	0.23
mDC	STK17A	5.2	0.061	0.62	0.81
mDC	STK17B	8.3	0.067	0.43	0.67
mDC	STK19	2.9	-0.16	0.041	0.18
mDC	STK24	7.4	0.024	0.52	0.74
mDC	STK25	6	-0.068	0.086	0.28
mDC	STK26	5.5	0.066	0.32	0.58
mDC	STK3	5.1	0.22	0.00026	0.0055
mDC	STK32C	5	-0.081	0.33	0.59
mDC	STK33	-0.096	0.2	0.54	0.75
mDC	STK35	4.6	-0.07	0.38	0.63
mDC	STK36	4.5	-0.32	0.00096	0.014
mDC	STK38	7.8	0.023	0.64	0.82
mDC	STK38L	7.9	0.16	0.014	0.091
mDC	STK39	4.8	-0.046	0.63	0.81
mDC	STK4	7.9	0.1	0.034	0.16
mDC	STK40	7.1	0.038	0.39	0.64
mDC	STMN1	5.7	0.21	0.13	0.35
mDC	STMN3	1.8	-0.27	0.094	0.29
mDC	STOM	7.1	0.28	0.00054	0.0094
mDC	STOML1	2.9	0.21	0.039	0.17
mDC	STOML2	6	0.028	0.5	0.73
mDC	STON2	4.4	0.29	0.078	0.26
mDC	STPG1	2	0.031	0.86	0.94
mDC	STRA13	4.4	-0.079	0.27	0.53
mDC	STRADA	6.1	0.029	0.48	0.71
mDC	STRADB	5.7	0.075	0.1	0.31
mDC	STRAP	7.2	-0.068	0.061	0.23
mDC	STRBP	4.5	-0.034	0.71	0.86
mDC	STRIP1	6	-0.094	0.022	0.12
mDC	STRN	5	0.013	0.85	0.93
mDC	STRN3	3	0.26	0.016	0.098
mDC	STRN4	6.3	-0.019	0.71	0.86
mDC	STS	4.1	-0.11	0.33	0.59
mDC	STT3A	7.2	-0.022	0.67	0.84
mDC	STT3B	8.1	-0.024	0.64	0.82
mDC	STUB1	4.6	-0.019	0.82	0.92
mDC	STX10	6.2	-0.031	0.6	0.79
mDC	STX11	7.2	-0.19	0.05	0.2
mDC	STX12	6.1	0.029	0.49	0.72
mDC	STX16	6.7	-0.011	0.88	0.95
mDC	STX17	5.6	0.42	6.60E-13	5.90E-10
mDC	STX18	6	0.042	0.39	0.64
mDC	STX18-AS1	0.71	-0.11	0.57	0.77
mDC	STX2	4.4	-0.16	0.065	0.24
mDC	STX3	6.6	-0.015	0.73	0.87
mDC	STX4	5.2	-0.073	0.22	0.48
mDC	STX5	4.9	-0.022	0.77	0.89
mDC	STX6	6.6	-0.14	0.0052	0.046
mDC	STX7	8	0.04	0.38	0.63
mDC	STX8	5.7	0.031	0.54	0.75
mDC	STXBP1	0.23	-0.24	0.38	0.63
mDC	STXBP2	7.2	0.023	0.67	0.84
mDC	STXBP3	6.7	-0.017	0.72	0.87
mDC	STXBP4	1.7	0.19	0.21	0.46
mDC	STXBP5	5.1	0.12	0.17	0.41
mDC	STXBP5-AS1	1.3	-0.34	0.068	0.24
mDC	STYX	5.8	0.21	0.0036	0.035
mDC	STYXL1	5.1	-0.078	0.17	0.41
mDC	SUB1	8.6	0.24	1.00E-05	0.00044
mDC	SUCLA2	6.3	0.032	0.55	0.76
mDC	SUCLG1	6.7	0.035	0.38	0.63
mDC	SUCLG2	5.5	0.18	0.1	0.31
mDC	SUCNR1	-0.012	0.42	0.2	0.45
mDC	SUCO	5.7	0.05	0.31	0.57
mDC	SUDS3	5.6	-0.077	0.26	0.52
mDC	SUFU	5.3	-0.059	0.42	0.66
mDC	SUGP1	5.3	0.068	0.14	0.37
mDC	SUGP2	6.6	-0.1	0.2	0.45
mDC	SUGT1	5.5	0.023	0.6	0.79
mDC	SULF2	9.5	-0.14	0.04	0.17
mDC	SULT1A1	5.2	-0.45	0.037	0.17
mDC	SULT1B1	3.4	0.053	0.68	0.84
mDC	SUMF1	6.3	-0.27	1.90E-07	1.50E-05
mDC	SUMF2	6.1	-0.15	0.025	0.13
mDC	SUMO1	7.4	0.064	0.13	0.36
mDC	SUMO1P3	1.5	0.019	0.91	0.96
mDC	SUMO2	7.1	0.044	0.32	0.58
mDC	SUMO3	6.9	0.056	0.25	0.5
mDC	SUMO4	0.82	-0.024	0.91	0.96
mDC	SUN1	6.7	-0.32	6.50E-07	4.30E-05
mDC	SUN2	8.3	0.0097	0.86	0.94
mDC	SUOX	5	-0.1	0.072	0.25
mDC	SUPT16H	7.5	0.04	0.39	0.64
mDC	SUPT20H	6.5	0.1	0.019	0.11
mDC	SUPT3H	3.2	0.42	2.60E-06	0.00014
mDC	SUPT4H1	5.6	0.092	0.098	0.3
mDC	SUPT5H	6.8	0.056	0.17	0.41
mDC	SUPT6H	5.8	0.17	0.087	0.28
mDC	SUPT7L	6.1	-0.028	0.49	0.72
mDC	SUPV3L1	5.1	0.037	0.47	0.71
mDC	SURF1	5.8	0.028	0.67	0.83
mDC	SURF2	3.5	-0.1	0.15	0.38
mDC	SURF4	7.6	0.035	0.36	0.61
mDC	SURF6	5.2	-0.041	0.49	0.72
mDC	SUSD1	5.4	0.011	0.88	0.95
mDC	SUSD3	5.2	-0.2	0.099	0.3
mDC	SUSD6	6.4	0.01	0.87	0.94
mDC	SUV39H1	3.1	-0.034	0.74	0.87
mDC	SUV39H2	2.5	0.093	0.41	0.66
mDC	SUV420H1	6.8	0.054	0.19	0.44
mDC	SUV420H2	2.1	-0.35	0.0035	0.035
mDC	SUZ12	5.9	0.026	0.63	0.81
mDC	SUZ12P1	3.8	0.053	0.46	0.7
mDC	SVBP	3.5	0.14	0.082	0.27
mDC	SVIL	5.1	-0.039	0.66	0.83
mDC	SVIL-AS1	4	0.16	0.22	0.48
mDC	SVIP	2.9	-0.12	0.24	0.5
mDC	SWAP70	6.6	0.06	0.31	0.57
mDC	SWI5	2.9	-0.2	0.017	0.1
mDC	SWSAP1	3.5	-0.13	0.069	0.25
mDC	SWT1	3.4	-0.059	0.52	0.74
mDC	SYAP1	6.3	-0.064	0.4	0.65
mDC	SYCP2	0.21	-0.43	0.12	0.33
mDC	SYCP2L	3.7	0.22	0.59	0.79
mDC	SYCP3	1.1	-0.1	0.64	0.81
mDC	SYF2	6.1	0.072	0.2	0.45
mDC	SYK	9.5	0.068	0.11	0.32
mDC	SYMPK	6.6	0.25	0.056	0.22
mDC	SYN1	0.43	-0.13	0.58	0.78
mDC	SYNCRIP	7.4	0.11	0.0061	0.052
mDC	SYNE1	5.6	0.09	0.15	0.38
mDC	SYNE2	0.36	1.2	0.024	0.13
mDC	SYNE3	4.2	0.047	0.61	0.8
mDC	SYNGR1	5.1	-0.13	0.37	0.63
mDC	SYNGR2	9.2	0.00033	1	1
mDC	SYNJ1	5.2	0.16	0.038	0.17
mDC	SYNJ2	2.7	0.35	0.11	0.32
mDC	SYNJ2BP	4.4	-0.04	0.52	0.74
mDC	SYNRG	6.8	0.076	0.18	0.42
mDC	SYPL1	6.1	-0.12	0.032	0.15
mDC	SYS1	4.7	-0.096	0.078	0.26
mDC	SYT11	5.2	0.12	0.13	0.36
mDC	SYTL1	6.8	-0.13	0.067	0.24
mDC	SYTL2	0.37	0.63	0.041	0.18
mDC	SYTL3	2.8	0.0018	0.99	1
mDC	SYVN1	3.5	-0.14	0.12	0.34
mDC	SZRD1	5.5	0.2	7.60E-05	0.0021
mDC	SZT2	4.6	0.078	0.48	0.71
mDC	TAB1	3	0.093	0.28	0.54
mDC	TAB2	5.3	0.14	0.034	0.16
mDC	TAB3	4.6	0.17	0.23	0.48
mDC	TACC1	7.5	0.022	0.64	0.81
mDC	TACC3	6.1	-0.037	0.46	0.7
mDC	TACO1	3.8	0.067	0.29	0.55
mDC	TACSTD2	2.9	0.26	0.43	0.67
mDC	TADA1	5.3	-0.012	0.81	0.91
mDC	TADA2A	4.4	-0.059	0.36	0.61
mDC	TADA2B	6	0.14	0.0071	0.057
mDC	TADA3	6.3	0.075	0.1	0.31
mDC	TAF1	5.2	0.086	0.45	0.68
mDC	TAF10	6	0.085	0.13	0.36
mDC	TAF11	5.1	0.014	0.77	0.89
mDC	TAF12	5.4	-0.083	0.064	0.24
mDC	TAF13	0.97	0.12	0.46	0.7
mDC	TAF15	4.1	-0.099	0.39	0.64
mDC	TAF1A	3.1	0.067	0.49	0.72
mDC	TAF1B	5.1	0.19	0.002	0.024
mDC	TAF1C	5	-0.063	0.42	0.66
mDC	TAF1D	4.3	-0.044	0.51	0.74
mDC	TAF2	6.2	0.007	0.88	0.95
mDC	TAF3	4.9	-0.11	0.02	0.11
mDC	TAF4	2.4	0.034	0.72	0.86
mDC	TAF4B	4.4	0.03	0.72	0.87
mDC	TAF5	3.9	-0.049	0.51	0.74
mDC	TAF5L	2.6	0.17	0.14	0.37
mDC	TAF6	5.1	-0.094	0.074	0.26
mDC	TAF6L	5	-0.12	0.037	0.17
mDC	TAF7	7.3	0.045	0.29	0.55
mDC	TAF8	5.2	-0.15	0.028	0.14
mDC	TAF9	5.9	0.12	0.015	0.094
mDC	TAF9B	4.3	0.24	0.00083	0.013
mDC	TAGAP	7.3	-0.055	0.42	0.66
mDC	TAGLN	0.68	0.27	0.23	0.49
mDC	TAGLN2	10	-0.27	4.20E-05	0.0013
mDC	TALDO1	8.4	-0.0014	0.98	0.99
mDC	TAMM41	4.2	-0.041	0.6	0.79
mDC	TANC1	0.7	0.21	0.46	0.7
mDC	TANC2	3.1	-0.26	0.12	0.34
mDC	TANGO2	6.1	-0.068	0.13	0.36
mDC	TANGO6	5.7	0.071	0.3	0.56
mDC	TANK	7	0.13	0.0046	0.042
mDC	TAOK1	4.8	0.14	0.076	0.26
mDC	TAOK2	4.1	0.066	0.47	0.71
mDC	TAOK3	7.5	0.069	0.076	0.26
mDC	TAP1	8.6	0.45	3.10E-06	0.00016
mDC	TAP2	5.9	0.18	0.22	0.48
mDC	TAPBP	9.7	0.12	0.0066	0.054
mDC	TAPBPL	6.4	0.081	0.24	0.5
mDC	TAPT1	5.7	-0.074	0.21	0.46
mDC	TAPT1-AS1	2.5	-0.25	0.059	0.22
mDC	TARBP1	6	0.04	0.61	0.8
mDC	TARBP2	4.5	-0.034	0.53	0.74
mDC	TARDBP	8.1	-0.036	0.48	0.71
mDC	TARP	0.023	1.7	0.0018	0.022
mDC	TARS	6.7	0.045	0.35	0.61
mDC	TARS2	5.7	0.00038	0.99	1
mDC	TARSL2	3.2	-0.23	0.025	0.13
mDC	TASP1	4	-0.077	0.27	0.53
mDC	TATDN1	4.4	0.087	0.11	0.33
mDC	TATDN2	4.7	0.2	0.013	0.086
mDC	TATDN3	5.7	0.031	0.57	0.77
mDC	TAX1BP1	7.9	-0.017	0.69	0.85
mDC	TAZ	5.8	-0.12	0.034	0.16
mDC	TBC1D1	6.3	0.1	0.048	0.19
mDC	TBC1D10A	5.4	-0.29	4.00E-06	0.0002
mDC	TBC1D10B	5	0.056	0.4	0.65
mDC	TBC1D10C	6.7	0.022	0.72	0.87
mDC	TBC1D12	4.9	-0.17	0.012	0.079
mDC	TBC1D13	5.3	-0.061	0.27	0.53
mDC	TBC1D14	6.1	-0.081	0.18	0.42
mDC	TBC1D15	5.6	0.057	0.29	0.55
mDC	TBC1D16	1.4	0.042	0.81	0.91
mDC	TBC1D17	3.7	-0.11	0.18	0.42
mDC	TBC1D19	2	-0.18	0.17	0.41
mDC	TBC1D2	4.2	0.15	0.14	0.37
mDC	TBC1D20	5.7	-0.081	0.047	0.19
mDC	TBC1D22A	6.4	-0.051	0.31	0.57
mDC	TBC1D22A-AS1	0.62	-0.0068	0.97	0.99
mDC	TBC1D22B	4.5	0.075	0.22	0.47
mDC	TBC1D23	6.4	0.0072	0.88	0.95
mDC	TBC1D24	2	0.014	0.9	0.95
mDC	TBC1D25	4.2	-0.12	0.037	0.17
mDC	TBC1D29	0.062	0.38	0.11	0.32
mDC	TBC1D2B	5.2	-0.02	0.84	0.93
mDC	TBC1D31	3.5	0.013	0.89	0.95
mDC	TBC1D32	2.5	-0.0012	0.99	1
mDC	TBC1D4	4.2	0.21	0.11	0.33
mDC	TBC1D5	6.8	0.086	0.22	0.48
mDC	TBC1D7	5.2	-0.066	0.33	0.59
mDC	TBC1D8	6.2	0.12	0.23	0.49
mDC	TBC1D9	6.9	0.16	0.18	0.42
mDC	TBC1D9B	7.7	0.06	0.25	0.51
mDC	TBCA	5.8	0.13	0.047	0.19
mDC	TBCB	6.9	0.015	0.78	0.89
mDC	TBCC	6.4	0.071	0.13	0.36
mDC	TBCCD1	5.1	-0.1	0.042	0.18
mDC	TBCD	5.9	0.037	0.49	0.72
mDC	TBCE	4.2	0.096	0.089	0.28
mDC	TBCEL	4.5	-0.042	0.59	0.78
mDC	TBCK	5.4	0.029	0.72	0.86
mDC	TBK1	6.6	0.18	0.00069	0.011
mDC	TBKBP1	1	-0.22	0.36	0.62
mDC	TBL1X	6.1	0.011	0.89	0.95
mDC	TBL1XR1	6.2	-0.02	0.76	0.88
mDC	TBL2	5.7	0.06	0.19	0.43
mDC	TBL3	6.1	-0.0077	0.9	0.96
mDC	TBP	5.2	-0.044	0.33	0.58
mDC	TBPL1	4.3	0.075	0.17	0.41
mDC	TBRG1	6.2	-0.08	0.051	0.2
mDC	TBRG4	6.6	-0.056	0.16	0.4
mDC	TBX19	3.2	0.01	0.92	0.97
mDC	TBX21	1.1	1.8	0.00044	0.0081
mDC	TBXAS1	6.9	-0.016	0.91	0.96
mDC	TCAF1	3.9	0.14	0.075	0.26
mDC	TCAF2	1.5	0.34	0.083	0.27
mDC	TCAIM	5.2	0.0087	0.87	0.94
mDC	TCEA1	7	-0.062	0.24	0.5
mDC	TCEA2	3.4	-0.19	0.024	0.13
mDC	TCEA3	4.6	-0.057	0.73	0.87
mDC	TCEAL1	3.9	-0.17	0.022	0.12
mDC	TCEAL3	2.1	-0.14	0.21	0.47
mDC	TCEAL4	4.4	-0.18	0.017	0.1
mDC	TCEAL8	5.3	0.023	0.68	0.84
mDC	TCEANC	3.3	-0.16	0.096	0.3
mDC	TCEANC2	4.7	-0.081	0.23	0.48
mDC	TCEB1	5.1	0.15	0.014	0.089
mDC	TCEB2	6.4	-0.02	0.77	0.89
mDC	TCEB3	6.4	0.026	0.48	0.71
mDC	TCEB3-AS1	0.42	-0.37	0.053	0.21
mDC	TCERG1	7.1	-0.054	0.12	0.34
mDC	TCF12	6.6	0.019	0.71	0.86
mDC	TCF19	3.1	0.06	0.67	0.83
mDC	TCF20	3.1	0.21	0.12	0.35
mDC	TCF25	7.1	-0.088	0.038	0.17
mDC	TCF3	5.5	0.063	0.38	0.63
mDC	TCF4	6.2	0.24	0.00073	0.012
mDC	TCF7	0.26	0.54	0.19	0.44
mDC	TCF7L1	0.13	0.31	0.24	0.5
mDC	TCF7L2	1	0.77	0.0014	0.019
mDC	TCFL5	2.8	-0.077	0.56	0.77
mDC	TCHP	4.9	0.04	0.53	0.75
mDC	TCIRG1	9.1	-0.0025	0.97	0.99
mDC	TCN2	3.8	0.56	0.0056	0.049
mDC	TCOF1	5.6	-0.0097	0.88	0.95
mDC	TCP1	7.5	0.027	0.52	0.74
mDC	TCP10L	0.085	-0.31	0.23	0.48
mDC	TCP11L1	4.3	-0.05	0.66	0.83
mDC	TCP11L2	3	-0.38	0.0026	0.028
mDC	TCTA	4.7	0.28	5.70E-05	0.0017
mDC	TCTEX1D2	0.79	-0.038	0.82	0.92
mDC	TCTN1	2.8	-0.14	0.17	0.41
mDC	TCTN2	0.28	0.81	0.0017	0.021
mDC	TCTN3	6.9	-0.004	0.95	0.98
mDC	TDG	5.5	-0.014	0.77	0.89
mDC	TDP1	5.3	-0.21	0.00078	0.012
mDC	TDP2	5.3	0.0097	0.87	0.94
mDC	TDRD3	3.7	0.075	0.27	0.53
mDC	TDRD6	-0.045	-0.32	0.37	0.62
mDC	TDRD7	6.6	0.46	2.60E-07	2.00E-05
mDC	TDRD9	0.96	-0.06	0.9	0.96
mDC	TDRKH	3.2	0.32	0.00062	0.01
mDC	TEC	4.3	-0.27	0.0049	0.045
mDC	TECPR1	4.5	0.11	0.35	0.61
mDC	TECPR2	3.4	0.0072	0.94	0.97
mDC	TECR	6.2	-0.075	0.21	0.46
mDC	TEF	3	-0.33	0.031	0.15
mDC	TEFM	4.6	0.035	0.56	0.76
mDC	TEKT4P2	-0.047	-0.33	0.38	0.63
mDC	TELO2	5.8	0.06	0.4	0.65
mDC	TENM4	2.8	-0.61	0.29	0.55
mDC	TEP1	5.6	0.18	0.11	0.32
mDC	TERF1	5	0.067	0.23	0.49
mDC	TERF2	5.5	-0.12	0.0066	0.054
mDC	TERF2IP	7.2	0.033	0.42	0.67
mDC	TES	8.2	-0.12	0.074	0.26
mDC	TESC	3.9	-0.47	0.0015	0.019
mDC	TESK1	3.8	0.24	0.021	0.11
mDC	TESK2	3.3	0.02	0.84	0.92
mDC	TESPA1	5	0.3	0.0028	0.03
mDC	TET1	1.4	0.17	0.34	0.6
mDC	TET2	8	0.11	0.13	0.35
mDC	TET2-AS1	1	0.52	0.015	0.093
mDC	TET3	4.6	0.14	0.13	0.35
mDC	TEX10	5.1	0.029	0.59	0.79
mDC	TEX2	5.4	-0.01	0.9	0.95
mDC	TEX261	5.8	-0.027	0.62	0.8
mDC	TEX264	5.7	0.035	0.45	0.69
mDC	TEX30	3.7	-0.15	0.044	0.18
mDC	TFAM	6	-0.02	0.73	0.87
mDC	TFAP2E	0.72	0.47	0.0081	0.062
mDC	TFB1M	4.4	-0.014	0.83	0.92
mDC	TFB2M	4.9	0.17	0.003	0.031
mDC	TFCP2	5.4	0.073	0.28	0.54
mDC	TFCP2L1	-0.25	-0.29	0.56	0.77
mDC	TFDP1	7.2	-0.0059	0.88	0.95
mDC	TFDP2	4.4	0.18	0.0045	0.042
mDC	TFE3	5.1	0.13	0.078	0.26
mDC	TFEB	6.6	0.046	0.36	0.61
mDC	TFEC	5.1	0.35	0.0024	0.027
mDC	TFG	6.5	0.054	0.18	0.42
mDC	TFIP11	6.3	-0.007	0.88	0.95
mDC	TFPI	0.6	-0.58	0.091	0.29
mDC	TFPT	3.6	-0.029	0.73	0.87
mDC	TFR2	1	0.17	0.3	0.56
mDC	TFRC	6.5	0.15	0.034	0.16
mDC	TGDS	4.8	0.13	0.056	0.22
mDC	TGFA	1.3	-0.034	0.88	0.95
mDC	TGFB1	6	0.096	0.27	0.53
mDC	TGFB2	0.39	-0.64	0.045	0.19
mDC	TGFBI	8.4	0.038	0.5	0.72
mDC	TGFBR1	6.2	-0.19	0.051	0.2
mDC	TGFBR2	7.9	-0.13	0.028	0.14
mDC	TGFBR3	0.037	1.5	0.0026	0.029
mDC	TGFBRAP1	5.8	-0.15	0.0041	0.039
mDC	TGIF1	4.5	-0.17	0.1	0.3
mDC	TGIF2	5.7	-0.022	0.66	0.83
mDC	TGM1	0.5	1.3	1.00E-08	1.30E-06
mDC	TGM2	5.3	0.84	2.30E-05	0.00082
mDC	TGOLN2	8.4	0.069	0.27	0.53
mDC	TGS1	4.7	0.12	0.05	0.2
mDC	THADA	6	-0.053	0.44	0.68
mDC	THAP1	4.8	0.027	0.61	0.8
mDC	THAP10	0.21	0.36	0.16	0.4
mDC	THAP11	6.3	-0.15	0.0009	0.014
mDC	THAP2	3.3	-0.11	0.21	0.46
mDC	THAP3	4.1	-0.044	0.52	0.74
mDC	THAP4	4.8	-0.0038	0.95	0.98
mDC	THAP5	3.3	-0.15	0.31	0.57
mDC	THAP6	3.9	0.13	0.14	0.36
mDC	THAP7	4.2	0.0022	0.98	0.99
mDC	THAP7-AS1	0.82	-0.044	0.81	0.91
mDC	THAP8	2.7	-0.062	0.49	0.72
mDC	THAP9	3.1	-0.19	0.079	0.27
mDC	THAP9-AS1	5.5	0.017	0.84	0.93
mDC	THBD	6.3	0.099	0.55	0.76
mDC	THBS1	0.23	0.9	0.077	0.26
mDC	THBS3	2.8	-0.3	0.0094	0.069
mDC	THEM4	5.1	0.066	0.45	0.69
mDC	THEM6	3.5	0.12	0.22	0.47
mDC	THEMIS2	9	-0.085	0.27	0.53
mDC	THG1L	3.8	-0.039	0.62	0.81
mDC	THNSL1	3.5	-0.23	0.03	0.15
mDC	THNSL2	1.5	0.61	0.084	0.27
mDC	THOC1	5.6	-0.074	0.15	0.39
mDC	THOC2	7.3	0.041	0.29	0.55
mDC	THOC3	4.6	0.18	0.065	0.24
mDC	THOC5	5.1	-0.004	0.94	0.97
mDC	THOC6	6.1	-0.041	0.34	0.6
mDC	THOC7	6	0.15	0.002	0.024
mDC	THOP1	4.8	-0.023	0.74	0.88
mDC	THRA	0.73	-0.26	0.17	0.42
mDC	THRAP3	7.9	0.025	0.54	0.75
mDC	THRB	1.2	0.36	0.24	0.5
mDC	THRIL	5	-0.24	0.00087	0.013
mDC	THTPA	4.7	-0.02	0.77	0.89
mDC	THUMPD1	6.3	0.058	0.18	0.43
mDC	THUMPD2	3.9	-0.00022	1	1
mDC	THUMPD3	5.2	0.059	0.2	0.44
mDC	THUMPD3-AS1	3.7	-0.073	0.5	0.72
mDC	THYN1	5.5	-0.063	0.24	0.49
mDC	TIA1	6.9	0.05	0.25	0.51
mDC	TIAF1	1.4	-0.11	0.46	0.7
mDC	TIAL1	4.5	-0.11	0.079	0.27
mDC	TIAM1	5.8	-0.22	0.059	0.22
mDC	TICAM1	4.7	0.13	0.099	0.3
mDC	TIFA	5.3	0.12	0.076	0.26
mDC	TIFAB	4.2	0.0044	0.97	0.99
mDC	TIGAR	6.4	0.2	0.00059	0.01
mDC	TIGD1	4	-0.14	0.17	0.41
mDC	TIGD2	3	0.086	0.39	0.64
mDC	TIGD3	2.9	-0.53	8.70E-05	0.0023
mDC	TIGD5	0.91	-0.23	0.17	0.41
mDC	TIGD6	2.5	0.23	0.044	0.19
mDC	TIGD7	2.3	-0.1	0.41	0.66
mDC	TIMD4	0.98	-1.1	0.014	0.087
mDC	TIMELESS	4.6	0.12	0.2	0.45
mDC	TIMM10	4.5	0.02	0.79	0.9
mDC	TIMM10B	5.9	0.035	0.44	0.68
mDC	TIMM13	5.2	-0.1	0.17	0.41
mDC	TIMM17A	6.8	0.078	0.088	0.28
mDC	TIMM17B	5.1	-0.018	0.78	0.89
mDC	TIMM21	4.6	-0.18	0.0011	0.015
mDC	TIMM22	4.9	-0.027	0.59	0.78
mDC	TIMM23	6.2	0.067	0.081	0.27
mDC	TIMM23B	4.4	-0.0071	0.92	0.97
mDC	TIMM44	4.3	-0.18	0.0052	0.047
mDC	TIMM50	5.5	-0.025	0.55	0.76
mDC	TIMM8A	2.5	0.11	0.23	0.48
mDC	TIMM8B	5.3	0.037	0.56	0.77
mDC	TIMM9	4.1	0.13	0.026	0.13
mDC	TIMMDC1	6.3	0.023	0.55	0.76
mDC	TIMP1	7.4	0.16	0.021	0.12
mDC	TIMP2	3.3	0.071	0.55	0.76
mDC	TINF2	7.2	0.096	0.0076	0.059
mDC	TIPARP	4.1	0.17	0.17	0.41
mDC	TIPIN	2.5	0.34	0.0019	0.023
mDC	TIPRL	5.8	0.1	0.057	0.22
mDC	TIRAP	4.6	-0.13	0.068	0.24
mDC	TJAP1	3.8	-0.084	0.21	0.46
mDC	TJP2	4.6	0.088	0.65	0.83
mDC	TK1	2.7	0.38	0.036	0.16
mDC	TK2	6.1	-0.099	0.16	0.4
mDC	TKFC	5.8	0.083	0.11	0.32
mDC	TKT	7.5	-0.16	0.011	0.076
mDC	TLDC1	4.1	0.081	0.32	0.58
mDC	TLDC2	3.4	-0.13	0.3	0.56
mDC	TLE1	3.2	0.018	0.93	0.97
mDC	TLE3	5.5	0.22	0.01	0.071
mDC	TLE4	6	-0.085	0.083	0.27
mDC	TLK1	5.8	0.056	0.34	0.59
mDC	TLK2	5.2	0.2	3.40E-05	0.0011
mDC	TLN1	9.6	0.094	0.13	0.36
mDC	TLR1	7.1	0.19	0.03	0.15
mDC	TLR10	7	0.27	0.018	0.11
mDC	TLR2	7.5	0.041	0.69	0.85
mDC	TLR3	4.4	0.58	0.00031	0.0062
mDC	TLR4	6.3	0.088	0.36	0.62
mDC	TLR5	5.7	-0.52	2.50E-08	2.90E-06
mDC	TLR6	4.9	0.25	0.0074	0.059
mDC	TLR7	6.2	1	1.30E-10	3.60E-08
mDC	TLR8	5.9	-0.00098	0.99	1
mDC	TLR9	0.31	0.088	0.75	0.88
mDC	TM2D1	5.2	0.072	0.11	0.32
mDC	TM2D2	5.2	0.14	0.0036	0.035
mDC	TM2D3	5.2	-0.012	0.84	0.93
mDC	TM6SF1	6	-0.19	0.051	0.2
mDC	TM7SF2	2	-0.15	0.25	0.51
mDC	TM7SF3	6.9	-0.027	0.55	0.76
mDC	TM9SF1	6.1	-0.0089	0.82	0.92
mDC	TM9SF2	8.8	0.077	0.082	0.27
mDC	TM9SF3	8.4	-0.041	0.45	0.69
mDC	TM9SF4	7.1	-0.034	0.61	0.8
mDC	TMA16	4.9	-0.038	0.52	0.74
mDC	TMA7	7.3	-0.15	0.015	0.093
mDC	TMBIM1	6.8	0.032	0.44	0.68
mDC	TMBIM4	7.6	-0.061	0.24	0.5
mDC	TMBIM6	11	-0.027	0.47	0.71
mDC	TMC4	0.6	-0.095	0.76	0.88
mDC	TMC6	6.9	0.1	0.081	0.27
mDC	TMC8	6.8	0.038	0.63	0.81
mDC	TMCC1	2.8	-0.064	0.47	0.71
mDC	TMCC1-AS1	0.13	0.24	0.33	0.59
mDC	TMCC3	4.4	0.54	0.00068	0.011
mDC	TMCO1	6.7	0.089	0.053	0.21
mDC	TMCO3	5	-0.21	0.002	0.024
mDC	TMCO4	5.1	0.13	0.027	0.14
mDC	TMCO6	3.9	-0.14	0.04	0.17
mDC	TMED1	4.9	-0.082	0.14	0.37
mDC	TMED10	8.8	0.088	0.097	0.3
mDC	TMED10P1	1.2	-0.1	0.61	0.8
mDC	TMED2	8.5	0.0016	0.97	0.99
mDC	TMED3	5.5	0.029	0.58	0.78
mDC	TMED4	6.5	0.059	0.65	0.82
mDC	TMED5	6.8	0.19	0.0034	0.034
mDC	TMED7	6	0.14	0.04	0.17
mDC	TMED8	1.8	0.13	0.35	0.61
mDC	TMED9	6	0.067	0.53	0.74
mDC	TMEM101	5	0.13	0.015	0.092
mDC	TMEM102	4.5	-0.033	0.63	0.81
mDC	TMEM104	4.9	-0.063	0.38	0.63
mDC	TMEM106A	5.4	0.19	0.0052	0.047
mDC	TMEM106B	3.5	0.0034	0.98	0.99
mDC	TMEM106C	3.2	-0.068	0.49	0.72
mDC	TMEM107	3.4	-0.26	0.0022	0.026
mDC	TMEM109	8.3	0.052	0.35	0.61
mDC	TMEM11	5.1	-0.046	0.38	0.63
mDC	TMEM110	4.6	-0.038	0.71	0.86
mDC	TMEM115	5.1	-0.015	0.79	0.9
mDC	TMEM116	2.5	-0.072	0.5	0.73
mDC	TMEM120A	4.2	-0.17	0.043	0.18
mDC	TMEM120B	2.8	-0.14	0.14	0.37
mDC	TMEM121	0.97	0.18	0.53	0.75
mDC	TMEM123	9	0.23	0.00044	0.008
mDC	TMEM126A	4.7	0.12	0.073	0.25
mDC	TMEM126B	5.2	0.1	0.043	0.18
mDC	TMEM127	7.4	0.075	0.067	0.24
mDC	TMEM128	4.9	0.033	0.53	0.75
mDC	TMEM129	5.6	0.00077	0.99	1
mDC	TMEM131	7.1	0.19	0.0037	0.036
mDC	TMEM132A	0.24	0.38	0.16	0.4
mDC	TMEM132E	-0.022	0.42	0.35	0.6
mDC	TMEM134	4.6	-0.044	0.56	0.76
mDC	TMEM135	3.9	0.27	0.0021	0.025
mDC	TMEM138	5.1	-0.039	0.4	0.64
mDC	TMEM140	4.1	0.17	0.03	0.15
mDC	TMEM141	3.1	0.026	0.75	0.88
mDC	TMEM143	3.2	-0.15	0.063	0.23
mDC	TMEM144	3.4	0.33	0.0064	0.053
mDC	TMEM147	5.8	-0.057	0.24	0.49
mDC	TMEM147-AS1	2.7	-0.14	0.24	0.5
mDC	TMEM14A	3.9	0.24	0.14	0.37
mDC	TMEM14B	6.6	0.012	0.77	0.89
mDC	TMEM14C	7	-0.1	0.075	0.26
mDC	TMEM150A	4.8	-0.27	0.00019	0.0043
mDC	TMEM154	7.6	0.095	0.09	0.29
mDC	TMEM156	5.2	0.25	0.0085	0.064
mDC	TMEM159	3	-0.19	0.057	0.22
mDC	TMEM160	4.4	-0.038	0.71	0.86
mDC	TMEM161A	4.5	-0.042	0.55	0.76
mDC	TMEM161B	4	-0.018	0.78	0.9
mDC	TMEM161B-AS1	1.9	-0.23	0.079	0.26
mDC	TMEM164	3.3	-0.041	0.66	0.83
mDC	TMEM165	7.2	0.0049	0.89	0.95
mDC	TMEM167A	6.8	0.11	0.11	0.31
mDC	TMEM167B	6.5	0.058	0.32	0.58
mDC	TMEM168	5.8	-0.16	0.0079	0.061
mDC	TMEM17	-0.061	0.051	0.84	0.93
mDC	TMEM170A	5.9	-0.049	0.35	0.61
mDC	TMEM170B	5.6	-0.068	0.51	0.74
mDC	TMEM173	6.7	0.042	0.64	0.82
mDC	TMEM175	5.6	-0.056	0.39	0.64
mDC	TMEM176A	0.73	-0.55	0.23	0.48
mDC	TMEM176B	2.2	-0.77	0.082	0.27
mDC	TMEM177	2.5	0.055	0.58	0.78
mDC	TMEM179B	6.2	0.1	0.058	0.22
mDC	TMEM18	4.1	0.053	0.39	0.63
mDC	TMEM180	4	0.18	0.23	0.49
mDC	TMEM181	4.7	-0.085	0.27	0.53
mDC	TMEM182	2.3	0.1	0.43	0.68
mDC	TMEM183A	6.2	0.031	0.39	0.64
mDC	TMEM183B	0.58	-0.28	0.13	0.35
mDC	TMEM184B	5.7	-0.16	0.0057	0.05
mDC	TMEM184C	6	-0.067	0.15	0.38
mDC	TMEM185A	4.1	-0.18	0.0031	0.032
mDC	TMEM185B	4.5	0.11	0.092	0.29
mDC	TMEM186	3.7	-0.072	0.29	0.55
mDC	TMEM187	2	0.3	0.023	0.12
mDC	TMEM189	4.1	-0.046	0.38	0.63
mDC	TMEM19	6.3	0.0091	0.84	0.93
mDC	TMEM191A	1.9	0.36	0.0048	0.044
mDC	TMEM191B	-0.16	0.7	0.025	0.13
mDC	TMEM192	5.5	0.068	0.12	0.34
mDC	TMEM198B	2.7	-0.077	0.52	0.74
mDC	TMEM199	5.8	0.11	0.011	0.076
mDC	TMEM2	4.1	0.19	0.26	0.52
mDC	TMEM201	2.5	-0.15	0.19	0.44
mDC	TMEM203	6.1	-0.12	0.0045	0.042
mDC	TMEM204	2.1	-0.23	0.23	0.49
mDC	TMEM205	5.7	-0.23	0.001	0.015
mDC	TMEM206	5.7	0.054	0.19	0.44
mDC	TMEM208	5	0.07	0.2	0.45
mDC	TMEM209	5.4	0.12	0.035	0.16
mDC	TMEM214	6	-0.052	0.18	0.42
mDC	TMEM216	4.6	-0.17	0.00095	0.014
mDC	TMEM217	0.11	0.39	0.12	0.34
mDC	TMEM218	5.5	-0.07	0.13	0.36
mDC	TMEM219	6.6	0.06	0.23	0.49
mDC	TMEM220	1.4	-0.2	0.19	0.43
mDC	TMEM222	4.5	0.13	0.047	0.19
mDC	TMEM223	4.1	-0.021	0.75	0.88
mDC	TMEM229B	5.5	0.34	0.068	0.24
mDC	TMEM230	7.3	-0.0024	0.95	0.98
mDC	TMEM231	2.1	-0.21	0.15	0.38
mDC	TMEM234	2.8	0.015	0.86	0.94
mDC	TMEM237	2.8	0.15	0.22	0.48
mDC	TMEM238	0.82	0.27	0.12	0.34
mDC	TMEM241	2.6	0.2	0.1	0.31
mDC	TMEM242	4.4	-0.17	0.0023	0.026
mDC	TMEM243	5.9	-0.2	0.00036	0.0069
mDC	TMEM245	5.3	-0.22	0.00057	0.0097
mDC	TMEM248	7.9	-0.014	0.69	0.85
mDC	TMEM25	1.1	-0.24	0.23	0.49
mDC	TMEM251	4.4	-0.00014	1	1
mDC	TMEM254	5.1	-0.0061	0.91	0.96
mDC	TMEM254-AS1	0.031	-0.22	0.52	0.74
mDC	TMEM255A	1.3	0.85	4.40E-05	0.0013
mDC	TMEM256	1.9	-0.18	0.14	0.37
mDC	TMEM258	5	0.048	0.53	0.74
mDC	TMEM259	7.9	-0.11	0.049	0.2
mDC	TMEM260	4.9	0.19	0.0069	0.056
mDC	TMEM261	3.8	-0.2	0.017	0.099
mDC	TMEM263	3.6	-0.042	0.69	0.85
mDC	TMEM265	1.1	-0.097	0.57	0.77
mDC	TMEM30A	7.5	-0.12	0.13	0.36
mDC	TMEM33	5.9	0.099	0.053	0.21
mDC	TMEM38B	4.4	0.16	0.037	0.17
mDC	TMEM39A	5.3	-0.079	0.21	0.47
mDC	TMEM39B	2.7	0.019	0.84	0.93
mDC	TMEM41A	4.3	0.056	0.35	0.6
mDC	TMEM41B	4.5	0.14	0.03	0.15
mDC	TMEM42	3.7	-0.14	0.055	0.21
mDC	TMEM43	7.6	-0.27	1.30E-06	7.60E-05
mDC	TMEM44-AS1	2.7	0.077	0.6	0.79
mDC	TMEM45A	1.2	0.27	0.43	0.67
mDC	TMEM5	4	-0.047	0.44	0.68
mDC	TMEM50A	7.5	0.17	4.00E-05	0.0013
mDC	TMEM50B	6.9	0.052	0.35	0.61
mDC	TMEM51	1.9	1.8	3.70E-10	8.00E-08
mDC	TMEM52B	0.54	0.43	0.23	0.49
mDC	TMEM53	0.53	0.077	0.73	0.87
mDC	TMEM55A	6.2	-0.0047	0.93	0.97
mDC	TMEM55B	6.2	-0.13	0.008	0.061
mDC	TMEM57	3.7	0.02	0.76	0.89
mDC	TMEM59	8.3	0.047	0.19	0.44
mDC	TMEM60	4.6	0.059	0.31	0.57
mDC	TMEM62	5.1	0.078	0.18	0.42
mDC	TMEM63A	5.4	0.28	5.10E-05	0.0015
mDC	TMEM63B	2.1	-0.03	0.82	0.92
mDC	TMEM64	4.6	-0.046	0.56	0.77
mDC	TMEM65	3.5	-0.086	0.39	0.64
mDC	TMEM67	2.4	-0.75	8.70E-05	0.0023
mDC	TMEM68	4.3	0.1	0.12	0.34
mDC	TMEM69	5.2	0.091	0.036	0.16
mDC	TMEM70	5.5	-0.023	0.71	0.86
mDC	TMEM71	5.9	-0.2	0.027	0.14
mDC	TMEM79	2.9	-0.27	0.0026	0.028
mDC	TMEM80	4.8	-0.047	0.63	0.81
mDC	TMEM86A	4.1	0.018	0.83	0.92
mDC	TMEM86B	2.4	-0.14	0.29	0.55
mDC	TMEM87A	6.8	0.044	0.21	0.47
mDC	TMEM87B	5.1	0.13	0.07	0.25
mDC	TMEM8A	5.4	0.089	0.19	0.44
mDC	TMEM8B	4.1	-0.15	0.12	0.34
mDC	TMEM9	4.1	0.034	0.66	0.83
mDC	TMEM91	1.5	-0.072	0.63	0.81
mDC	TMEM97	4.6	-0.31	0.0079	0.061
mDC	TMEM99	1.5	-0.28	0.11	0.32
mDC	TMEM9B	7.3	0.093	0.017	0.1
mDC	TMEM9B-AS1	1.6	-0.17	0.42	0.66
mDC	TMF1	6.6	-0.028	0.49	0.72
mDC	TMIGD3	1.4	-0.85	0.0069	0.056
mDC	TMLHE	4.6	-0.068	0.21	0.47
mDC	TMOD1	1.7	-0.064	0.8	0.91
mDC	TMOD2	2.7	0.029	0.87	0.94
mDC	TMOD3	7.1	0.21	0.00024	0.0051
mDC	TMOD4	0.65	-0.16	0.45	0.69
mDC	TMPO	6.3	0.046	0.56	0.77
mDC	TMPO-AS1	0.22	0.39	0.075	0.26
mDC	TMPPE	3.9	0.037	0.74	0.87
mDC	TMPRSS13	0.95	0.11	0.6	0.79
mDC	TMSB10	11	0.08	0.26	0.52
mDC	TMSB4X	13	0.023	0.67	0.84
mDC	TMTC2	1.5	-0.2	0.29	0.55
mDC	TMTC3	2.9	0.19	0.069	0.24
mDC	TMTC4	5.1	-0.034	0.66	0.83
mDC	TMUB1	3.8	0.035	0.72	0.86
mDC	TMUB2	6.2	-0.033	0.42	0.67
mDC	TMX1	7.6	0.15	0.011	0.076
mDC	TMX2	6.3	0.13	0.0022	0.025
mDC	TMX3	6.5	0.042	0.48	0.71
mDC	TMX4	6.7	-0.27	0.00088	0.013
mDC	TNF	2.3	0.37	0.039	0.17
mDC	TNFAIP1	5	-0.21	0.0012	0.017
mDC	TNFAIP2	8.8	-0.098	0.26	0.52
mDC	TNFAIP3	7.7	-0.25	0.0083	0.063
mDC	TNFAIP8	7.5	0.087	0.12	0.33
mDC	TNFAIP8L1	4.2	-0.094	0.26	0.52
mDC	TNFAIP8L2	6.8	0.097	0.12	0.34
mDC	TNFRSF10A	4.1	0.15	0.11	0.33
mDC	TNFRSF10B	7.1	-0.3	1.10E-05	0.00045
mDC	TNFRSF10C	1.8	-0.93	3.40E-06	0.00018
mDC	TNFRSF10D	5.2	-0.43	7.40E-06	0.00033
mDC	TNFRSF11A	3.2	0.7	0.00055	0.0096
mDC	TNFRSF12A	2.4	-0.12	0.37	0.62
mDC	TNFRSF14	5.6	-0.037	0.58	0.78
mDC	TNFRSF1A	7	0.046	0.41	0.65
mDC	TNFRSF1B	9	-0.15	0.014	0.089
mDC	TNFRSF21	4.8	0.53	0.012	0.079
mDC	TNFRSF25	2.6	0.35	0.01	0.073
mDC	TNFRSF8	2.8	-0.21	0.079	0.27
mDC	TNFRSF9	1.7	-0.66	0.011	0.075
mDC	TNFSF10	7.2	0.82	1.50E-09	2.50E-07
mDC	TNFSF11	0.47	-0.26	0.39	0.64
mDC	TNFSF12	2	-0.016	0.88	0.95
mDC	TNFSF13	3.6	-0.0074	0.94	0.97
mDC	TNFSF13B	7.3	0.24	0.00073	0.012
mDC	TNFSF14	1.7	-0.35	0.069	0.24
mDC	TNFSF15	4.3	0.24	0.23	0.48
mDC	TNFSF4	0.12	-0.1	0.74	0.87
mDC	TNFSF8	6	-0.046	0.49	0.72
mDC	TNFSF9	1.5	0.45	0.14	0.37
mDC	TNIP1	5.9	0.028	0.69	0.85
mDC	TNIP2	5.8	0.049	0.34	0.6
mDC	TNK1	-0.16	-0.23	0.48	0.71
mDC	TNK2	3.1	0.26	0.027	0.14
mDC	TNKS	5.2	-0.0053	0.95	0.98
mDC	TNKS1BP1	1.5	-0.053	0.76	0.89
mDC	TNKS2	7.4	0.0062	0.91	0.96
mDC	TNNI2	3.2	0.0036	0.98	0.99
mDC	TNNT1	0.73	0.23	0.58	0.78
mDC	TNNT3	0.37	-0.28	0.25	0.51
mDC	TNPO1	6.3	0.046	0.45	0.68
mDC	TNPO2	2.3	-0.33	0.015	0.091
mDC	TNPO3	6.6	0.029	0.54	0.75
mDC	TNRC18	3.9	0.1	0.39	0.64
mDC	TNRC6A	4.1	0.042	0.61	0.8
mDC	TNRC6B	6.2	-0.012	0.89	0.95
mDC	TNRC6C	2	0.15	0.36	0.62
mDC	TNRC6C-AS1	3	0.18	0.16	0.39
mDC	TNS3	5.6	0.29	0.0086	0.065
mDC	TOB1	6.2	-0.17	0.23	0.48
mDC	TOB1-AS1	0.25	-0.2	0.33	0.58
mDC	TOB2	5.5	-0.032	0.61	0.8
mDC	TOE1	3.8	-0.043	0.49	0.72
mDC	TOLLIP	6.4	0.11	0.03	0.15
mDC	TOM1	5.5	0.014	0.86	0.94
mDC	TOM1L2	3.8	-0.2	0.026	0.13
mDC	TOMM20	6	-0.028	0.58	0.78
mDC	TOMM22	5.8	-0.0098	0.84	0.92
mDC	TOMM34	6.4	-0.076	0.27	0.53
mDC	TOMM40	5.9	-0.11	0.059	0.22
mDC	TOMM40L	3.9	0.12	0.067	0.24
mDC	TOMM5	5.5	-0.028	0.56	0.76
mDC	TOMM6	7	-0.046	0.4	0.65
mDC	TOMM7	5	-0.11	0.13	0.36
mDC	TOMM70A	5.7	0.087	0.11	0.32
mDC	TONSL	2.9	-0.46	0.0047	0.043
mDC	TOP1	5.9	0.15	0.0016	0.02
mDC	TOP1MT	5.8	-0.078	0.34	0.6
mDC	TOP2A	2.1	1.1	0.0015	0.019
mDC	TOP2B	8.3	0.038	0.57	0.77
mDC	TOP3A	6	0.13	0.022	0.12
mDC	TOP3B	5.4	-0.089	0.16	0.4
mDC	TOPBP1	6	0.017	0.78	0.89
mDC	TOPORS	5.8	-0.07	0.17	0.41
mDC	TOPORS-AS1	1.4	0.023	0.83	0.92
mDC	TOR1A	6.7	0.077	0.061	0.23
mDC	TOR1AIP1	8.1	0.054	0.22	0.47
mDC	TOR1AIP2	4.9	-0.00083	0.99	1
mDC	TOR1B	5	0.44	0.049	0.2
mDC	TOR2A	5.8	-0.097	0.089	0.28
mDC	TOR3A	7.1	0.019	0.7	0.85
mDC	TOR4A	4.5	0.25	0.018	0.11
mDC	TOX	3.4	0.23	0.28	0.54
mDC	TOX4	5.8	0.062	0.14	0.37
mDC	TP53	5.4	0.017	0.79	0.9
mDC	TP53BP1	5.4	-0.17	0.051	0.2
mDC	TP53BP2	6	0.047	0.44	0.68
mDC	TP53I11	4.5	-0.5	0.00012	0.003
mDC	TP53I13	5.3	-0.17	0.025	0.13
mDC	TP53I3	3.8	-0.046	0.56	0.77
mDC	TP53INP1	4.4	-0.66	0.00017	0.004
mDC	TP53INP2	0.66	0.095	0.67	0.84
mDC	TP53RK	5.5	0.052	0.41	0.66
mDC	TP53TG1	3.3	-0.14	0.093	0.29
mDC	TP63	0.092	-0.84	0.035	0.16
mDC	TP73-AS1	4.5	0.024	0.74	0.87
mDC	TPCN1	7	-0.3	0.0013	0.017
mDC	TPCN2	5	-0.14	0.13	0.36
mDC	TPD52	4.5	0.25	0.045	0.19
mDC	TPD52L2	6.9	-0.0071	0.88	0.95
mDC	TPGS1	4.2	-0.024	0.82	0.92
mDC	TPGS2	5.3	0.035	0.63	0.81
mDC	TPI1	9.6	-0.038	0.38	0.63
mDC	TPK1	6.1	-0.0098	0.86	0.94
mDC	TPM1	4.8	-0.35	0.0018	0.022
mDC	TPM2	1.4	-0.052	0.81	0.91
mDC	TPM3	11	0.14	0.00012	0.0029
mDC	TPM3P9	4	0.053	0.73	0.87
mDC	TPM4	9	0.027	0.63	0.81
mDC	TPMT	7.3	0.26	1.30E-05	0.00054
mDC	TPP1	10	-0.0071	0.86	0.94
mDC	TPP2	6.5	0.034	0.55	0.76
mDC	TPPP3	5	-1.1	1.30E-06	7.80E-05
mDC	TPR	7.4	0.0082	0.83	0.92
mDC	TPRA1	5.3	-0.11	0.091	0.29
mDC	TPRG1-AS1	0.47	0.37	0.12	0.34
mDC	TPRG1L	5	-0.14	0.036	0.16
mDC	TPRKB	5.1	0.074	0.27	0.53
mDC	TPRN	1.2	0.056	0.76	0.88
mDC	TPST2	5.3	0.28	0.00044	0.008
mDC	TPT1	8.5	-0.2	0.0023	0.026
mDC	TPT1-AS1	2.4	-0.21	0.055	0.21
mDC	TPTE2P5	0.41	0.19	0.38	0.63
mDC	TPX2	1.8	1	5.60E-05	0.0016
mDC	TRA2A	5.6	-0.14	0.053	0.21
mDC	TRA2B	7.1	-0.014	0.89	0.95
mDC	TRABD	7.2	0.0008	0.99	1
mDC	TRABD2A	3.4	-0.034	0.8	0.91
mDC	TRADD	6	0.17	0.029	0.14
mDC	TRAF1	3.8	0.03	0.83	0.92
mDC	TRAF2	4.4	0.26	0.00062	0.01
mDC	TRAF3	4.6	0.031	0.67	0.83
mDC	TRAF3IP1	3.5	-0.18	0.016	0.095
mDC	TRAF3IP2	2	-0.11	0.4	0.64
mDC	TRAF3IP2-AS1	2.4	-0.32	0.0078	0.06
mDC	TRAF3IP3	7.5	-0.0029	0.97	0.98
mDC	TRAF4	2.2	0.049	0.63	0.81
mDC	TRAF5	4.6	0.026	0.8	0.91
mDC	TRAF6	5	0.04	0.42	0.67
mDC	TRAF7	3.9	0.11	0.15	0.38
mDC	TRAFD1	7	0.27	4.80E-06	0.00024
mDC	TRAIP	0.7	0.034	0.88	0.95
mDC	TRAK1	6.8	-0.071	0.22	0.47
mDC	TRAK2	5.2	0.14	0.043	0.18
mDC	TRAM1	8.8	0.071	0.15	0.38
mDC	TRAM2	4.8	-0.043	0.66	0.83
mDC	TRAM2-AS1	2.5	-0.13	0.22	0.47
mDC	TRANK1	4.5	0.6	1.10E-06	6.50E-05
mDC	TRAP1	6.4	0.023	0.64	0.82
mDC	TRAPPC1	6.5	0.0047	0.94	0.97
mDC	TRAPPC10	5.8	-0.075	0.25	0.51
mDC	TRAPPC11	7.1	0.019	0.73	0.87
mDC	TRAPPC12	5.8	-0.00068	0.99	1
mDC	TRAPPC13	5.3	0.14	0.0022	0.025
mDC	TRAPPC2	4.7	-0.023	0.73	0.87
mDC	TRAPPC2B	2.8	-0.09	0.36	0.62
mDC	TRAPPC2L	4.4	-0.12	0.059	0.22
mDC	TRAPPC3	6.6	-0.034	0.35	0.61
mDC	TRAPPC4	5.3	0.12	0.069	0.24
mDC	TRAPPC5	6.4	0.055	0.52	0.74
mDC	TRAPPC6A	5.3	-0.21	0.0051	0.046
mDC	TRAPPC6B	5.2	0.062	0.22	0.47
mDC	TRAPPC8	6.9	0.084	0.16	0.4
mDC	TRAPPC9	5.4	0.16	0.016	0.099
mDC	TRDMT1	4.6	0.0076	0.93	0.97
mDC	TREM1	4.5	-0.79	2.10E-05	0.00078
mDC	TREML2	4.6	0.056	0.58	0.78
mDC	TRERF1	5.1	0.23	0.0067	0.055
mDC	TREX1	6.6	0.39	4.90E-05	0.0015
mDC	TRG-AS1	2.8	0.1	0.5	0.73
mDC	TRIAP1	5.6	-0.03	0.53	0.75
mDC	TRIB1	6.2	0.42	0.0061	0.052
mDC	TRIB2	4.6	0.2	0.21	0.46
mDC	TRIB3	3	-0.0051	0.97	0.99
mDC	TRIM11	4.7	0.079	0.2	0.45
mDC	TRIM13	5.7	0.0053	0.94	0.97
mDC	TRIM14	6.9	0.52	7.00E-11	2.60E-08
mDC	TRIM16	1.6	-0.21	0.16	0.4
mDC	TRIM2	1.5	-0.36	0.13	0.35
mDC	TRIM21	7.2	0.33	1.50E-05	0.00058
mDC	TRIM22	9.6	0.48	1.20E-09	2.10E-07
mDC	TRIM23	3.9	-0.15	0.088	0.28
mDC	TRIM24	5.3	-0.028	0.64	0.82
mDC	TRIM25	5.3	0.34	0.0028	0.03
mDC	TRIM26	6.6	0.22	0.00029	0.0059
mDC	TRIM27	7.1	-0.084	0.019	0.11
mDC	TRIM28	6.6	0.054	0.23	0.48
mDC	TRIM3	3.4	-0.17	0.046	0.19
mDC	TRIM32	3.1	-0.24	0.076	0.26
mDC	TRIM33	6.5	0.088	0.021	0.12
mDC	TRIM35	4.3	-0.061	0.36	0.61
mDC	TRIM36	5	0.029	0.77	0.89
mDC	TRIM37	4.5	0.017	0.84	0.93
mDC	TRIM38	7.6	0.19	0.0028	0.03
mDC	TRIM39	3.7	-0.086	0.22	0.48
mDC	TRIM4	5.8	-0.22	0.00065	0.011
mDC	TRIM41	0.67	0.0052	0.98	0.99
mDC	TRIM44	7.5	-0.0069	0.86	0.94
mDC	TRIM47	0.18	0.35	0.21	0.46
mDC	TRIM5	5.9	0.52	1.80E-08	2.10E-06
mDC	TRIM52	4.3	0.00041	1	1
mDC	TRIM52-AS1	2.1	-0.2	0.088	0.28
mDC	TRIM56	5.5	0.13	0.16	0.39
mDC	TRIM58	3.1	0.38	0.12	0.35
mDC	TRIM59	3.5	0.066	0.49	0.72
mDC	TRIM6	1.6	1.1	1.70E-07	1.40E-05
mDC	TRIM61	1.2	0.3	0.073	0.25
mDC	TRIM62	2.8	0.21	0.03	0.15
mDC	TRIM65	5	-0.19	0.00029	0.006
mDC	TRIM66	1.9	-0.044	0.83	0.92
mDC	TRIM68	4.2	0.019	0.76	0.89
mDC	TRIM69	0.28	0.22	0.34	0.59
mDC	TRIM71	0.12	0.35	0.27	0.53
mDC	TRIM8	6.7	0.11	0.034	0.16
mDC	TRIO	5.8	0.034	0.75	0.88
mDC	TRIOBP	6.5	-0.14	0.012	0.082
mDC	TRIP10	4.2	-0.11	0.29	0.56
mDC	TRIP11	6.3	0.05	0.24	0.5
mDC	TRIP12	7.6	0.12	0.094	0.29
mDC	TRIP13	0.53	0.28	0.3	0.56
mDC	TRIP4	5.8	0.13	0.0035	0.035
mDC	TRIP6	3.4	0.34	0.025	0.13
mDC	TRIQK	3.7	-0.082	0.32	0.58
mDC	TRIT1	6	0.018	0.65	0.82
mDC	TRMT1	6.2	-0.037	0.52	0.74
mDC	TRMT10A	3.3	-0.13	0.14	0.37
mDC	TRMT10B	4.1	-0.079	0.19	0.44
mDC	TRMT10C	5.2	0.058	0.3	0.56
mDC	TRMT11	4	0.064	0.35	0.6
mDC	TRMT112	6.1	-0.021	0.72	0.87
mDC	TRMT12	3.4	0.26	0.0057	0.05
mDC	TRMT13	4.8	0.018	0.77	0.89
mDC	TRMT1L	5.9	0.072	0.26	0.52
mDC	TRMT2A	5.6	-0.04	0.4	0.65
mDC	TRMT2B	5.5	-0.084	0.12	0.35
mDC	TRMT44	4.1	-0.0039	0.95	0.98
mDC	TRMT5	3.2	0.17	0.044	0.19
mDC	TRMT6	5.8	0.03	0.67	0.84
mDC	TRMT61A	4.1	0.21	0.0053	0.047
mDC	TRMT61B	3.8	-0.04	0.45	0.68
mDC	TRMU	4.9	-0.08	0.14	0.37
mDC	TRNAU1AP	4.5	-0.054	0.32	0.58
mDC	TRNP1	1.1	-0.72	0.00034	0.0066
mDC	TRNT1	5.6	0.054	0.4	0.64
mDC	TROVE2	6.7	0.038	0.3	0.56
mDC	TRPC2	1.4	-0.73	0.00035	0.0068
mDC	TRPC4AP	8	0.083	0.0051	0.046
mDC	TRPC6	2.6	-0.47	0.13	0.35
mDC	TRPM2	4.2	-0.14	0.38	0.63
mDC	TRPM4	1.8	0.11	0.55	0.76
mDC	TRPM7	6.1	0.01	0.9	0.95
mDC	TRPS1	5.6	-0.026	0.77	0.89
mDC	TRPT1	4	-0.04	0.54	0.75
mDC	TRPV1	1.8	-0.33	0.029	0.14
mDC	TRPV2	7.6	0.099	0.018	0.1
mDC	TRRAP	4.5	0.049	0.53	0.75
mDC	TRUB1	4.6	0.088	0.23	0.48
mDC	TRUB2	5.2	-0.068	0.11	0.32
mDC	TSC1	5.4	-0.18	0.0068	0.055
mDC	TSC2	6.4	-0.013	0.84	0.93
mDC	TSC22D1	4	0.17	0.079	0.27
mDC	TSC22D2	5	0.098	0.16	0.4
mDC	TSC22D3	9.4	-0.64	0.00056	0.0097
mDC	TSC22D4	4	0.079	0.49	0.72
mDC	TSEN15	6	0.052	0.37	0.62
mDC	TSEN2	4.1	-0.068	0.4	0.65
mDC	TSEN34	6.6	-0.098	0.11	0.32
mDC	TSEN54	4.9	0.13	0.044	0.19
mDC	TSFM	4.9	-0.0074	0.89	0.95
mDC	TSG101	6.7	0.096	0.013	0.085
mDC	TSGA10	1.6	-0.36	0.15	0.38
mDC	TSGA10IP	1.5	0.079	0.64	0.82
mDC	TSHZ1	4.4	0.05	0.48	0.71
mDC	TSKS	1.4	0.21	0.38	0.63
mDC	TSN	7.5	-0.061	0.13	0.36
mDC	TSNARE1	3.7	-0.016	0.86	0.94
mDC	TSNAX	5.6	0.14	0.021	0.11
mDC	TSPAN13	1.8	0.43	0.13	0.36
mDC	TSPAN14	6.4	0.066	0.33	0.59
mDC	TSPAN15	2.8	0.33	0.077	0.26
mDC	TSPAN17	4.7	0.11	0.17	0.41
mDC	TSPAN2	3.3	-0.27	0.19	0.43
mDC	TSPAN3	7.1	-0.12	0.12	0.34
mDC	TSPAN31	5.2	-0.0043	0.92	0.97
mDC	TSPAN32	6.2	-0.17	0.074	0.26
mDC	TSPAN33	7.4	-0.0029	0.98	0.99
mDC	TSPAN4	4.6	-0.81	4.20E-14	1.40E-10
mDC	TSPAN5	0.16	-0.28	0.37	0.62
mDC	TSPO	7.8	-0.26	0.0012	0.017
mDC	TSPYL1	5.6	-0.24	0.11	0.32
mDC	TSPYL2	1.9	0.088	0.58	0.78
mDC	TSPYL4	3	0.07	0.5	0.73
mDC	TSPYL5	4.9	0.063	0.59	0.78
mDC	TSR1	5.8	-0.026	0.55	0.76
mDC	TSR2	5	0.042	0.42	0.67
mDC	TSR3	5.2	0.069	0.32	0.58
mDC	TSSC1	5.2	0.027	0.6	0.79
mDC	TSSC4	5.7	-0.061	0.32	0.58
mDC	TSSK4	1.5	-0.28	0.15	0.39
mDC	TSSK6	0.34	-0.13	0.55	0.76
mDC	TST	3.8	-0.3	0.0001	0.0026
mDC	TSTA3	5.1	0.13	0.032	0.15
mDC	TSTD1	4	-0.2	0.14	0.37
mDC	TSTD2	4.1	0.015	0.83	0.92
mDC	TSTD3	2.3	-0.088	0.52	0.74
mDC	TTBK2	4.7	-0.037	0.63	0.81
mDC	TTC1	6.2	-0.04	0.44	0.68
mDC	TTC12	2.8	-0.22	0.047	0.19
mDC	TTC13	5.7	-0.098	0.051	0.2
mDC	TTC14	6.2	0.044	0.5	0.73
mDC	TTC17	7.1	0.054	0.24	0.49
mDC	TTC19	6.8	-0.12	0.021	0.12
mDC	TTC21A	3.4	-0.2	0.11	0.32
mDC	TTC21B	5.4	0.089	0.14	0.37
mDC	TTC22	0.24	0.47	0.12	0.34
mDC	TTC23	1.8	0.25	0.095	0.3
mDC	TTC24	0.067	0.69	0.005	0.045
mDC	TTC25	0.22	-0.58	0.031	0.15
mDC	TTC26	1.8	-0.23	0.25	0.51
mDC	TTC27	5.5	0.033	0.5	0.72
mDC	TTC28	1	-0.13	0.53	0.75
mDC	TTC28-AS1	2.5	0.14	0.22	0.47
mDC	TTC3	7.8	-0.22	7.50E-05	0.0021
mDC	TTC30A	2.2	-0.18	0.25	0.51
mDC	TTC30B	2.7	0.11	0.27	0.53
mDC	TTC31	5.9	-0.062	0.18	0.42
mDC	TTC32	3.5	-0.087	0.39	0.64
mDC	TTC33	4.5	-0.1	0.16	0.4
mDC	TTC37	7.3	-0.043	0.46	0.7
mDC	TTC38	4.8	0.13	0.024	0.13
mDC	TTC39B	2.1	0.7	0.00015	0.0035
mDC	TTC39C	5	0.14	0.037	0.17
mDC	TTC39C-AS1	0.035	0.017	0.93	0.97
mDC	TTC41P	0.98	-0.35	0.092	0.29
mDC	TTC5	5.3	-0.13	0.0049	0.045
mDC	TTC7A	7.9	-0.18	0.0044	0.041
mDC	TTC7B	1.6	0.38	0.03	0.15
mDC	TTC8	3.1	-0.37	0.00023	0.005
mDC	TTC9	0.59	-1.1	0.0028	0.03
mDC	TTC9C	5.1	-0.012	0.84	0.93
mDC	TTF1	4.1	-0.015	0.82	0.92
mDC	TTF2	5.4	0.092	0.12	0.34
mDC	TTI1	5.9	-0.051	0.28	0.54
mDC	TTI2	4.1	0.062	0.3	0.56
mDC	TTK	0.44	0.73	0.022	0.12
mDC	TTL	5.3	-0.13	0.071	0.25
mDC	TTLL1	3	-0.081	0.32	0.58
mDC	TTLL11	2.6	-0.0093	0.91	0.96
mDC	TTLL12	6	-0.04	0.57	0.77
mDC	TTLL3	2.8	-0.25	0.05	0.2
mDC	TTLL4	5.4	-0.075	0.32	0.58
mDC	TTLL5	4.9	-0.076	0.39	0.64
mDC	TTLL9	0.62	-0.68	0.0034	0.034
mDC	TTN	4.1	0.024	0.82	0.92
mDC	TTN-AS1	1.8	-0.09	0.49	0.72
mDC	TTPAL	3.8	0.33	0.00054	0.0095
mDC	TTYH2	5.6	0.005	0.93	0.97
mDC	TTYH3	5.2	0.063	0.44	0.68
mDC	TUBA1A	8.6	0.21	0.017	0.099
mDC	TUBA1B	10	0.32	2.90E-05	0.00098
mDC	TUBA1C	5.7	0.25	0.0016	0.02
mDC	TUBA4A	4.8	-0.013	0.91	0.96
mDC	TUBA8	0.55	0.24	0.22	0.47
mDC	TUBB	7.2	0.2	0.00099	0.014
mDC	TUBB1	1.1	-0.5	0.022	0.12
mDC	TUBB2A	0.68	0.56	0.051	0.2
mDC	TUBB4B	6	0.055	0.39	0.64
mDC	TUBB6	4.8	-0.28	0.14	0.37
mDC	TUBD1	3.4	-0.061	0.49	0.72
mDC	TUBE1	4.2	0.23	0.016	0.095
mDC	TUBG1	4.3	-0.09	0.18	0.42
mDC	TUBG2	2.3	0.003	0.98	0.99
mDC	TUBGCP2	6.7	-0.1	0.062	0.23
mDC	TUBGCP3	6.7	-0.0071	0.85	0.93
mDC	TUBGCP4	5.8	-0.025	0.62	0.81
mDC	TUBGCP5	4.6	-0.067	0.4	0.65
mDC	TUBGCP6	6.3	-0.17	0.026	0.13
mDC	TUFM	7.3	-0.14	0.017	0.1
mDC	TUFT1	1.9	0.15	0.33	0.59
mDC	TUG1	6.2	0.3	1.20E-05	0.00048
mDC	TULP3	2.8	-0.35	0.0031	0.032
mDC	TULP4	4.5	-0.072	0.52	0.74
mDC	TUSC1	2.6	-0.3	0.024	0.13
mDC	TUSC2	4.6	-0.03	0.59	0.79
mDC	TUT1	4.9	-0.066	0.27	0.53
mDC	TVP23A	2.3	-0.86	0.00013	0.0032
mDC	TVP23B	5	0.12	0.062	0.23
mDC	TVP23C	0.71	-0.26	0.2	0.45
mDC	TWF1	4.8	0.14	0.041	0.18
mDC	TWF2	7	0.0016	0.97	0.99
mDC	TWISTNB	4.8	0.19	0.0024	0.027
mDC	TWSG1	5.2	0.035	0.73	0.87
mDC	TXK	1.5	0.44	0.072	0.25
mDC	TXLNA	6.6	0.051	0.19	0.44
mDC	TXLNB	0.82	-0.74	0.0017	0.022
mDC	TXLNG	4.3	0.1	0.13	0.36
mDC	TXN	7.1	0.17	0.0091	0.067
mDC	TXN2	6.9	-0.043	0.33	0.59
mDC	TXNDC11	6.3	0.07	0.087	0.28
mDC	TXNDC12	7.2	0.014	0.72	0.86
mDC	TXNDC12-AS1	0.43	-0.59	0.013	0.085
mDC	TXNDC15	4.7	0.012	0.83	0.92
mDC	TXNDC16	4.9	-0.31	0.0017	0.021
mDC	TXNDC17	5.7	0.066	0.2	0.46
mDC	TXNDC2	0.34	-0.33	0.17	0.41
mDC	TXNDC5	-0.025	-0.27	0.22	0.48
mDC	TXNDC9	6.1	0.11	0.024	0.13
mDC	TXNIP	12	-0.15	0.056	0.22
mDC	TXNL1	6.2	0.052	0.19	0.44
mDC	TXNL4A	6.1	-0.013	0.79	0.9
mDC	TXNL4B	4.2	0.11	0.063	0.23
mDC	TXNRD1	7.1	0.057	0.24	0.49
mDC	TXNRD2	4.4	-0.052	0.39	0.64
mDC	TXNRD3	0.36	-0.23	0.46	0.69
mDC	TYK2	8.8	-0.031	0.56	0.76
mDC	TYMP	9.7	0.69	2.30E-07	1.90E-05
mDC	TYRO3	-0.014	-0.57	0.058	0.22
mDC	TYROBP	8.1	0.094	0.2	0.45
mDC	TYSND1	5.2	-0.11	0.06	0.23
mDC	TYW1	5.3	0.011	0.82	0.92
mDC	TYW1B	2.9	-0.26	0.18	0.43
mDC	TYW3	4	-0.11	0.11	0.32
mDC	TYW5	3.7	0.098	0.19	0.43
mDC	U2AF1	1	0.015	0.93	0.97
mDC	U2AF1L4	5	-0.29	0.0012	0.016
mDC	U2AF2	3	0.025	0.82	0.92
mDC	U2SURP	7.1	0.076	0.078	0.26
mDC	UACA	3	-0.063	0.68	0.84
mDC	UAP1	4.7	-0.076	0.33	0.59
mDC	UAP1L1	4.7	-0.26	0.025	0.13
mDC	UBA1	8.3	0.056	0.23	0.49
mDC	UBA2	6.5	0.049	0.28	0.54
mDC	UBA3	7.1	0.022	0.67	0.84
mDC	UBA5	5.8	0.079	0.13	0.36
mDC	UBA52	7.4	-0.078	0.21	0.46
mDC	UBA6	6.4	0.083	0.31	0.57
mDC	UBA6-AS1	2.9	-0.082	0.49	0.72
mDC	UBA7	7.1	0.23	0.0016	0.021
mDC	UBAC1	5.7	-0.096	0.053	0.21
mDC	UBAC2	6.7	0.062	0.073	0.25
mDC	UBALD1	2.1	-0.047	0.69	0.85
mDC	UBALD2	0.93	0.21	0.2	0.45
mDC	UBAP1	6.3	-0.016	0.68	0.84
mDC	UBAP2	5.3	-0.091	0.054	0.21
mDC	UBAP2L	7.3	0.051	0.29	0.55
mDC	UBASH3B	4.8	-0.041	0.68	0.84
mDC	UBB	9.1	-0.007	0.88	0.95
mDC	UBC	10	0.24	0.0012	0.017
mDC	UBD	0.41	-0.16	0.71	0.86
mDC	UBE2A	7.1	0.063	0.092	0.29
mDC	UBE2B	5.1	0.019	0.82	0.92
mDC	UBE2C	0.28	0.36	0.23	0.48
mDC	UBE2D1	6.6	0.052	0.46	0.7
mDC	UBE2D2	6.5	-0.0021	0.96	0.98
mDC	UBE2D3	8.8	0.088	0.02	0.11
mDC	UBE2D4	3.3	-0.095	0.2	0.45
mDC	UBE2E1	2.1	0.17	0.25	0.51
mDC	UBE2E2	6.9	0.08	0.12	0.35
mDC	UBE2E3	4.8	0.03	0.59	0.79
mDC	UBE2F	4.8	-0.039	0.55	0.76
mDC	UBE2G1	6.3	-0.066	0.13	0.36
mDC	UBE2G2	7.1	0.077	0.06	0.22
mDC	UBE2H	6.1	0.015	0.72	0.86
mDC	UBE2I	6.9	-0.062	0.45	0.69
mDC	UBE2J1	7.2	0.27	0.0041	0.039
mDC	UBE2J2	5.9	-0.038	0.44	0.68
mDC	UBE2K	5.9	0.12	0.013	0.084
mDC	UBE2L3	7.9	0.083	0.015	0.092
mDC	UBE2L6	8.2	0.54	3.00E-06	0.00016
mDC	UBE2M	4.6	0.022	0.79	0.9
mDC	UBE2N	7.5	0.074	0.059	0.22
mDC	UBE2O	4.9	0.018	0.76	0.88
mDC	UBE2Q1	4.1	0.023	0.79	0.9
mDC	UBE2Q2	6	-0.048	0.39	0.64
mDC	UBE2Q2P1	1.6	-0.37	0.031	0.15
mDC	UBE2Q2P2	1	0.045	0.84	0.93
mDC	UBE2R2	5.8	-0.02	0.65	0.82
mDC	UBE2S	4.3	0.14	0.11	0.32
mDC	UBE2T	1.6	0.05	0.75	0.88
mDC	UBE2V1	2	-0.069	0.7	0.86
mDC	UBE2V2	6.7	0.062	0.2	0.45
mDC	UBE2W	6.2	0.033	0.58	0.78
mDC	UBE2Z	6.5	0.038	0.42	0.66
mDC	UBE3A	7.1	0.044	0.24	0.49
mDC	UBE3B	6.1	-0.036	0.48	0.71
mDC	UBE3C	6.3	0.13	0.049	0.2
mDC	UBE3D	1.8	0.045	0.72	0.86
mDC	UBE4A	7.4	-0.07	0.13	0.36
mDC	UBE4B	4.4	-0.22	0.0086	0.065
mDC	UBFD1	5.8	-0.0014	0.98	0.99
mDC	UBIAD1	5.3	-0.028	0.55	0.76
mDC	UBL3	6.5	-0.11	0.031	0.15
mDC	UBL4A	5.4	-0.12	0.023	0.12
mDC	UBL5	6.6	0.023	0.7	0.86
mDC	UBL7	6.7	-0.047	0.37	0.63
mDC	UBL7-AS1	1.9	-0.14	0.23	0.48
mDC	UBLCP1	6	0.13	0.01	0.073
mDC	UBN1	5.7	0.059	0.27	0.53
mDC	UBN2	3.9	0.061	0.57	0.77
mDC	UBOX5	4.2	-0.098	0.087	0.28
mDC	UBOX5-AS1	0.072	-0.0056	0.98	0.99
mDC	UBP1	6	0.23	0.00017	0.004
mDC	UBQLN1	6.9	0.098	0.012	0.082
mDC	UBQLN2	6.7	0.063	0.11	0.32
mDC	UBQLN4	3.9	-0.19	0.022	0.12
mDC	UBR1	5.8	0.057	0.4	0.65
mDC	UBR2	6.9	-0.02	0.75	0.88
mDC	UBR3	6.1	0.029	0.74	0.87
mDC	UBR4	6.2	0.092	0.24	0.5
mDC	UBR5	5.9	0.036	0.57	0.77
mDC	UBR5-AS1	1.3	-0.3	0.041	0.18
mDC	UBR7	5.6	-0.035	0.46	0.7
mDC	UBTD1	2	-0.078	0.51	0.74
mDC	UBTD2	5.3	-0.06	0.35	0.61
mDC	UBTF	6.1	0.047	0.36	0.61
mDC	UBXN1	6.4	-0.034	0.47	0.7
mDC	UBXN10	0.34	-0.95	0.017	0.099
mDC	UBXN11	6.6	-0.56	9.70E-09	1.30E-06
mDC	UBXN2A	4.1	0.24	0.00037	0.007
mDC	UBXN2B	5.8	-0.031	0.62	0.81
mDC	UBXN4	7.7	-0.019	0.59	0.78
mDC	UBXN6	2.6	-0.15	0.21	0.46
mDC	UBXN7	6.1	-0.23	0.0023	0.026
mDC	UBXN8	3.2	0.093	0.27	0.53
mDC	UCHL3	5.4	0.1	0.053	0.21
mDC	UCHL5	6	-0.021	0.67	0.84
mDC	UCK1	4.6	-0.011	0.82	0.92
mDC	UCK2	5.9	-0.0028	0.96	0.98
mDC	UCKL1	4.8	-0.0098	0.85	0.93
mDC	UCKL1-AS1	1.8	-0.36	0.055	0.21
mDC	UCN	0.25	-0.28	0.15	0.39
mDC	UCP2	9.6	0.017	0.82	0.92
mDC	UEVLD	4.6	-0.0057	0.93	0.97
mDC	UFC1	6.2	-0.0018	0.97	0.99
mDC	UFD1L	5.2	0.023	0.61	0.8
mDC	UFL1	6.2	-0.014	0.74	0.88
mDC	UFM1	6.8	0.12	0.0056	0.049
mDC	UFSP1	0.19	-0.052	0.81	0.91
mDC	UFSP2	4.8	0.013	0.82	0.91
mDC	UGCG	5.7	0.15	0.016	0.097
mDC	UGDH	5.5	0.024	0.73	0.87
mDC	UGDH-AS1	1.1	-0.2	0.19	0.44
mDC	UGGT1	6.1	0.12	0.21	0.46
mDC	UGGT2	3.9	-0.3	0.0031	0.032
mDC	UGP2	6.8	0.042	0.42	0.66
mDC	UHMK1	7	0.18	0.0069	0.056
mDC	UHRF1	3.6	0.16	0.39	0.63
mDC	UHRF1BP1	3.9	0.027	0.83	0.92
mDC	UHRF1BP1L	7	-0.051	0.39	0.63
mDC	UHRF2	5.1	-0.0053	0.94	0.97
mDC	UIMC1	5.2	-0.062	0.16	0.4
mDC	ULK1	2	-0.0013	0.99	1
mDC	ULK2	6.1	0.093	0.26	0.52
mDC	ULK3	5.7	-0.18	0.017	0.1
mDC	ULK4	3.8	0.07	0.52	0.74
mDC	UMAD1	4.5	0.043	0.46	0.7
mDC	UMPS	5.8	0.016	0.71	0.86
mDC	UNC119	7.1	-0.06	0.23	0.49
mDC	UNC119B	3.2	-0.32	0.033	0.15
mDC	UNC13B	3.2	-0.064	0.64	0.82
mDC	UNC13D	7	0.13	0.033	0.15
mDC	UNC45A	6.1	-0.057	0.22	0.47
mDC	UNC50	5.8	-0.069	0.082	0.27
mDC	UNC5B	-0.04	-0.11	0.74	0.88
mDC	UNC5CL	0.96	-0.059	0.79	0.9
mDC	UNC79	0.28	-0.0057	0.98	0.99
mDC	UNC93B1	8.5	0.21	0.00088	0.013
mDC	UNG	3.9	0.069	0.43	0.67
mDC	UNK	3.7	0.12	0.051	0.2
mDC	UNKL	3.3	-0.16	0.12	0.34
mDC	UPF1	6.6	0.087	0.24	0.5
mDC	UPF2	5.7	0.19	0.0021	0.025
mDC	UPF3A	4.2	-0.18	0.0094	0.068
mDC	UPF3B	4.7	-0.12	0.043	0.18
mDC	UPK3A	4.6	0.14	0.23	0.48
mDC	UPP1	4.2	-0.11	0.29	0.55
mDC	UPRT	4.9	0.098	0.077	0.26
mDC	UQCC1	5	-0.025	0.64	0.82
mDC	UQCC2	4	0.045	0.48	0.71
mDC	UQCC3	3.1	-0.19	0.026	0.13
mDC	UQCR10	6.9	-0.00042	0.99	1
mDC	UQCR11	6.7	0.0042	0.95	0.98
mDC	UQCRB	6.2	-0.067	0.24	0.5
mDC	UQCRC1	8.1	-0.054	0.23	0.48
mDC	UQCRC2	7.7	0.00099	0.98	0.99
mDC	UQCRFS1	7.6	0.084	0.039	0.17
mDC	UQCRH	6.1	0.036	0.49	0.72
mDC	UQCRHL	0.91	0.19	0.13	0.36
mDC	UQCRQ	5.7	-0.096	0.18	0.42
mDC	URB1	3.7	0.06	0.65	0.82
mDC	URB1-AS1	1.8	0.12	0.36	0.62
mDC	URB2	4.4	0.2	0.026	0.13
mDC	URGCP	5.6	-0.045	0.36	0.62
mDC	URI1	5.7	-0.049	0.34	0.6
mDC	URM1	5.4	-0.03	0.56	0.77
mDC	UROD	6.5	-0.15	0.001	0.015
mDC	UROS	5.6	0.046	0.38	0.63
mDC	USB1	6.1	0.0027	0.97	0.99
mDC	USE1	3.8	-0.076	0.24	0.5
mDC	USF1	4.7	-0.0039	0.98	0.99
mDC	USF2	2.9	-0.18	0.13	0.35
mDC	USMG5	5.6	0.087	0.23	0.49
mDC	USO1	7.1	0.093	0.077	0.26
mDC	USP1	6.4	-0.043	0.35	0.61
mDC	USP10	8.3	0.013	0.77	0.89
mDC	USP11	5.6	0.071	0.29	0.55
mDC	USP12	5.3	-0.011	0.89	0.95
mDC	USP13	4.5	-0.13	0.058	0.22
mDC	USP14	6.5	0.035	0.45	0.69
mDC	USP15	7.7	0.069	0.17	0.41
mDC	USP16	6	0.083	0.07	0.25
mDC	USP18	5.6	2.2	3.30E-09	5.00E-07
mDC	USP19	6.9	0.023	0.58	0.78
mDC	USP20	5	0.0076	0.91	0.96
mDC	USP21	4.9	-0.29	0.00012	0.003
mDC	USP22	6.1	-0.062	0.5	0.72
mDC	USP24	5.8	0.059	0.51	0.73
mDC	USP25	7	0.27	1.30E-05	0.00052
mDC	USP27X	0.16	-0.11	0.66	0.83
mDC	USP27X-AS1	0.22	0.39	0.13	0.36
mDC	USP28	5.7	-0.02	0.76	0.88
mDC	USP3	7.2	0.029	0.55	0.76
mDC	USP3-AS1	1.9	-0.19	0.24	0.5
mDC	USP30	4	-0.036	0.65	0.82
mDC	USP30-AS1	1.2	0.24	0.13	0.35
mDC	USP31	3	-0.08	0.5	0.72
mDC	USP32	6.2	0.002	0.97	0.99
mDC	USP32P2	0.74	0.6	0.086	0.28
mDC	USP33	7.5	-0.021	0.69	0.85
mDC	USP34	5.9	-0.033	0.65	0.82
mDC	USP35	1.1	0.023	0.9	0.96
mDC	USP36	5.5	0.021	0.72	0.86
mDC	USP37	5.2	0.14	0.026	0.13
mDC	USP38	6.3	0.076	0.21	0.46
mDC	USP39	6.4	-0.072	0.054	0.21
mDC	USP4	7.6	-0.011	0.8	0.91
mDC	USP40	4.6	0.077	0.27	0.53
mDC	USP42	4.7	0.17	0.00097	0.014
mDC	USP43	1.8	-0.12	0.48	0.71
mDC	USP45	4.3	-0.028	0.73	0.87
mDC	USP46	4.1	-0.12	0.15	0.38
mDC	USP46-AS1	0.096	-0.17	0.41	0.65
mDC	USP47	7.2	0.0044	0.93	0.97
mDC	USP48	6.5	-0.047	0.24	0.49
mDC	USP49	3.1	-0.081	0.52	0.74
mDC	USP5	6.8	-0.03	0.51	0.74
mDC	USP53	3.2	-0.26	0.24	0.49
mDC	USP54	1.3	-0.16	0.3	0.56
mDC	USP6NL	5.1	0.27	0.0099	0.071
mDC	USP7	6.8	0.18	0.071	0.25
mDC	USP8	6.9	-0.035	0.32	0.58
mDC	USP9X	7	0.11	0.33	0.59
mDC	USPL1	5.5	0.15	0.017	0.1
mDC	UST	4.6	0.056	0.4	0.65
mDC	UTP11L	5.8	0.068	0.14	0.37
mDC	UTP14A	5	0.083	0.14	0.37
mDC	UTP14C	3.2	0.034	0.71	0.86
mDC	UTP15	4.8	0.15	0.021	0.11
mDC	UTP18	6.6	0.075	0.066	0.24
mDC	UTP20	4.8	0.14	0.14	0.37
mDC	UTP23	4.9	0.22	3.50E-05	0.0011
mDC	UTP3	4.3	0.13	0.35	0.61
mDC	UTP6	7	0.12	0.015	0.093
mDC	UTRN	7.6	0.25	0.0026	0.028
mDC	UTS2	3.9	-0.77	0.15	0.39
mDC	UVRAG	7.7	0.16	0.00094	0.014
mDC	UVSSA	4.9	-0.21	0.0065	0.054
mDC	UXS1	5.2	-0.16	0.012	0.08
mDC	UXT	4.9	-0.054	0.37	0.63
mDC	VAC14	7.2	-0.022	0.84	0.93
mDC	VAC14-AS1	0.59	0.18	0.44	0.68
mDC	VAMP1	5.4	-0.22	0.041	0.18
mDC	VAMP2	5.7	-0.12	0.11	0.33
mDC	VAMP3	6.9	-0.0036	0.93	0.97
mDC	VAMP4	4.8	-0.079	0.24	0.49
mDC	VAMP5	4.4	0.34	0.012	0.081
mDC	VAMP8	8	0.081	0.11	0.32
mDC	VANGL1	4	0.00014	1	1
mDC	VAPA	7.8	-0.053	0.2	0.45
mDC	VAPB	4.8	-0.012	0.81	0.91
mDC	VARS	7.6	0.087	0.063	0.23
mDC	VARS2	4.3	0.055	0.63	0.81
mDC	VASH1	5.4	-0.34	0.11	0.32
mDC	VASP	7.4	0.14	0.037	0.16
mDC	VAT1	3.7	-0.052	0.5	0.72
mDC	VAV1	5.8	-0.0044	0.93	0.97
mDC	VAV2	5.1	0.24	0.029	0.14
mDC	VAV3	7.5	0.25	4.40E-05	0.0014
mDC	VAV3-AS1	0.11	0.16	0.48	0.71
mDC	VBP1	6.6	0.0056	0.89	0.95
mDC	VCAM1	0.57	-0.086	0.81	0.91
mDC	VCAN	8.2	-0.16	0.39	0.64
mDC	VCL	9.1	0.063	0.44	0.68
mDC	VCP	9.1	-0.027	0.5	0.72
mDC	VCPIP1	6.6	0.25	0.00092	0.014
mDC	VCPKMT	3.7	0.012	0.87	0.94
mDC	VDAC1	7.7	0.0038	0.92	0.97
mDC	VDAC2	7.3	0.052	0.13	0.35
mDC	VDAC3	7.8	-0.055	0.14	0.37
mDC	VDR	5.7	0.087	0.34	0.6
mDC	VEGFA	3.4	0.28	0.098	0.3
mDC	VEGFB	2.9	-0.21	0.077	0.26
mDC	VENTX	2.5	-0.39	0.015	0.091
mDC	VEZF1	6.3	0.037	0.33	0.59
mDC	VEZT	5.6	0.02	0.68	0.84
mDC	VGLL4	4.2	-0.083	0.17	0.41
mDC	VHL	6.2	0.031	0.7	0.85
mDC	VILL	4.1	0.073	0.32	0.57
mDC	VIM	9.7	-0.15	0.023	0.12
mDC	VIM-AS1	3.8	0.075	0.43	0.68
mDC	VIMP	5.1	-0.1	0.12	0.33
mDC	VIPAS39	4.8	0.047	0.39	0.64
mDC	VIPR1	5.2	-0.52	4.80E-07	3.40E-05
mDC	VKORC1	5.3	-0.042	0.39	0.64
mDC	VKORC1L1	3.8	-0.095	0.26	0.53
mDC	VMA21	6.2	0.072	0.19	0.44
mDC	VMAC	2.5	0.08	0.4	0.65
mDC	VMO1	0.27	0.16	0.59	0.79
mDC	VMP1	6.8	0.06	0.16	0.4
mDC	VNN1	4.7	0.092	0.64	0.82
mDC	VNN2	4.4	0.099	0.5	0.72
mDC	VOPP1	5.5	-0.078	0.39	0.64
mDC	VPRBP	5.9	0.05	0.35	0.6
mDC	VPS11	6.8	0.026	0.55	0.76
mDC	VPS13A	3.7	0.29	0.012	0.079
mDC	VPS13B	6.7	0.081	0.28	0.54
mDC	VPS13C	7.3	0.091	0.27	0.53
mDC	VPS13D	6	0.047	0.63	0.81
mDC	VPS16	5.5	0.026	0.57	0.77
mDC	VPS18	6	0.043	0.36	0.62
mDC	VPS25	5.5	-0.083	0.1	0.31
mDC	VPS26A	7.3	0.025	0.61	0.8
mDC	VPS26B	6.2	-0.051	0.22	0.48
mDC	VPS28	6.5	-0.079	0.12	0.34
mDC	VPS29	7.8	0.038	0.3	0.56
mDC	VPS33A	6	0.057	0.2	0.44
mDC	VPS33B	5	0.021	0.66	0.83
mDC	VPS35	9.1	-0.04	0.34	0.6
mDC	VPS36	6.9	-0.036	0.43	0.67
mDC	VPS37A	5.5	0.018	0.69	0.85
mDC	VPS37B	1.9	0.45	0.01	0.073
mDC	VPS37C	3	0.025	0.8	0.91
mDC	VPS39	7	0.054	0.26	0.52
mDC	VPS41	7.4	-0.025	0.63	0.81
mDC	VPS45	6.6	-0.019	0.68	0.84
mDC	VPS4A	6.9	0.025	0.44	0.68
mDC	VPS4B	7	-0.024	0.6	0.79
mDC	VPS50	5.8	0.047	0.42	0.66
mDC	VPS51	6	0.044	0.44	0.68
mDC	VPS52	5.9	-0.021	0.6	0.8
mDC	VPS53	5.1	-0.058	0.49	0.72
mDC	VPS54	5.9	0.069	0.23	0.49
mDC	VPS72	5.5	-0.015	0.73	0.87
mDC	VPS8	6.6	0.017	0.83	0.92
mDC	VPS9D1	1.9	-0.22	0.06	0.22
mDC	VRK1	5	0.02	0.72	0.87
mDC	VRK2	6.3	0.37	4.80E-07	3.40E-05
mDC	VRK3	6.2	0.082	0.045	0.19
mDC	VSIG10	2.1	-0.32	0.03	0.15
mDC	VSIG10L	0.8	0.63	0.0012	0.016
mDC	VSIG2	0.12	-0.62	0.0089	0.066
mDC	VSIG4	5.5	-0.6	0.024	0.13
mDC	VSTM1	0.39	0.0018	1	1
mDC	VTA1	7	0.065	0.2	0.45
mDC	VTI1A	5.7	0.12	0.009	0.067
mDC	VTI1B	5	0.1	0.054	0.21
mDC	VWA5A	4.5	0.19	0.083	0.27
mDC	VWA8	4.1	0.16	0.17	0.4
mDC	VWA9	5.9	-0.017	0.71	0.86
mDC	WAC	7.6	0.019	0.62	0.81
mDC	WAC-AS1	4.5	0.11	0.12	0.34
mDC	WAPL	8.3	0.056	0.092	0.29
mDC	WARS	9.4	0.036	0.73	0.87
mDC	WARS2	3.5	-0.035	0.65	0.82
mDC	WAS	5.2	0.11	0.27	0.53
mDC	WASF1	1.1	-0.33	0.12	0.33
mDC	WASF2	6.9	-0.012	0.83	0.92
mDC	WASH1	2	-0.093	0.45	0.69
mDC	WASH2P	2.6	-0.11	0.25	0.51
mDC	WASH3P	2.8	-0.21	0.051	0.2
mDC	WASH7P	1.6	-0.088	0.49	0.72
mDC	WASL	3.6	0.091	0.24	0.5
mDC	WBP11	6.8	0.0021	0.96	0.98
mDC	WBP1L	5.8	-0.031	0.67	0.84
mDC	WBP2	6.1	0.19	7.50E-05	0.0021
mDC	WBP2NL	0.97	-0.072	0.71	0.86
mDC	WBP4	4.4	0.066	0.25	0.51
mDC	WBP5	0.0013	0.12	0.6	0.79
mDC	WBSCR16	5.6	0.0088	0.85	0.93
mDC	WBSCR22	6.7	0.12	0.067	0.24
mDC	WBSCR27	0.41	0.073	0.84	0.92
mDC	WDFY1	6.6	0.23	0.00016	0.0038
mDC	WDFY2	7	0.0091	0.9	0.95
mDC	WDFY3	5.1	-0.042	0.71	0.86
mDC	WDFY4	8.4	0.06	0.67	0.84
mDC	WDHD1	2.6	0.24	0.068	0.24
mDC	WDPCP	3	0.05	0.59	0.78
mDC	WDR1	9.1	0.061	0.12	0.34
mDC	WDR11	7.1	-0.087	0.16	0.4
mDC	WDR12	5.1	-0.059	0.23	0.48
mDC	WDR13	5.1	-0.14	0.014	0.091
mDC	WDR17	1.2	0.28	0.22	0.48
mDC	WDR18	6.1	0.089	0.21	0.47
mDC	WDR19	2.9	-0.19	0.22	0.48
mDC	WDR20	4.9	-0.15	0.006	0.052
mDC	WDR24	4.5	0.015	0.81	0.91
mDC	WDR25	3.4	0.069	0.45	0.69
mDC	WDR26	4.6	-0.057	0.48	0.71
mDC	WDR27	3.5	-0.27	0.0064	0.053
mDC	WDR3	5.8	-0.034	0.55	0.76
mDC	WDR33	6.7	0.06	0.11	0.32
mDC	WDR34	2.2	0.27	0.075	0.26
mDC	WDR35	3.5	-0.15	0.17	0.41
mDC	WDR36	6.2	0.13	0.06	0.22
mDC	WDR37	5.7	-0.051	0.43	0.67
mDC	WDR4	3.8	-0.024	0.77	0.89
mDC	WDR41	6.9	0.03	0.58	0.78
mDC	WDR43	5.9	-0.04	0.51	0.73
mDC	WDR44	5.7	0.14	0.016	0.095
mDC	WDR45	5.8	-0.2	2.50E-05	0.00088
mDC	WDR45B	6.5	-0.058	0.15	0.39
mDC	WDR46	6.5	0.024	0.57	0.78
mDC	WDR47	5.8	-0.082	0.19	0.44
mDC	WDR48	7	0.028	0.61	0.8
mDC	WDR49	2.8	-0.74	0.00014	0.0034
mDC	WDR5	5.1	0.092	0.18	0.42
mDC	WDR53	3.8	0.0022	0.97	0.99
mDC	WDR54	3.9	-0.13	0.13	0.36
mDC	WDR55	5.4	0.037	0.44	0.68
mDC	WDR59	4.6	-0.16	0.013	0.082
mDC	WDR5B	3	0.14	0.26	0.52
mDC	WDR6	6.7	-0.17	0.00029	0.006
mDC	WDR60	3.4	-0.15	0.077	0.26
mDC	WDR61	6.8	0.013	0.74	0.87
mDC	WDR62	0.93	-0.19	0.33	0.59
mDC	WDR7	6.2	0.11	0.18	0.42
mDC	WDR70	5.6	0.1	0.029	0.14
mDC	WDR73	5.3	-0.31	5.40E-07	3.70E-05
mDC	WDR74	5.2	0.027	0.63	0.81
mDC	WDR75	6.2	-0.047	0.36	0.61
mDC	WDR76	2.4	0.17	0.24	0.5
mDC	WDR77	7	0.12	0.009	0.067
mDC	WDR81	6.6	0.092	0.3	0.56
mDC	WDR82	7	0.11	0.079	0.26
mDC	WDR83	3.7	-0.13	0.051	0.2
mDC	WDR83OS	5.1	-0.056	0.43	0.67
mDC	WDR88	0.4	0.001	1	1
mDC	WDR89	4.4	0.11	0.16	0.4
mDC	WDR90	2.6	-0.27	0.062	0.23
mDC	WDR91	4.7	-0.32	7.80E-05	0.0021
mDC	WDR92	4.3	-0.1	0.055	0.21
mDC	WDSUB1	4.2	0.15	0.025	0.13
mDC	WDTC1	4	-0.029	0.77	0.89
mDC	WDYHV1	2.9	0.088	0.37	0.62
mDC	WEE1	3.7	-0.23	0.13	0.36
mDC	WFDC21P	4.5	0.2	0.28	0.54
mDC	WHAMM	4.1	0.12	0.1	0.31
mDC	WHAMMP1	4.6	-0.15	0.088	0.28
mDC	WHAMMP2	2.5	-0.0095	0.96	0.98
mDC	WHAMMP3	2.6	0.14	0.32	0.58
mDC	WHSC1	5.4	0.13	0.049	0.2
mDC	WHSC1L1	6.4	-0.018	0.57	0.78
mDC	WIBG	5.5	-0.073	0.13	0.36
mDC	WIPF1	7.2	0.24	1.20E-05	0.00048
mDC	WIPF2	4.7	0.16	0.0018	0.023
mDC	WIPI1	4.1	-0.057	0.44	0.68
mDC	WIPI2	6.8	-0.034	0.31	0.57
mDC	WIZ	1.9	0.1	0.39	0.64
mDC	WNK1	6.9	0.078	0.3	0.56
mDC	WNT2B	0.25	-0.67	0.0043	0.041
mDC	WNT5A	-0.33	0.34	0.43	0.67
mDC	WNT5B	1.7	-0.32	0.15	0.38
mDC	WNT6	0.84	0.2	0.3	0.56
mDC	WRAP53	3.6	-0.052	0.49	0.72
mDC	WRAP73	5.7	-0.081	0.091	0.29
mDC	WRB	4.4	-0.2	0.0032	0.033
mDC	WRN	4.3	-0.073	0.39	0.64
mDC	WRNIP1	6.2	-0.029	0.44	0.68
mDC	WSB1	8.7	0.22	7.60E-07	4.90E-05
mDC	WSB2	5.5	0.082	0.18	0.42
mDC	WTAP	6.7	0.043	0.22	0.48
mDC	WWC2	2.9	-0.033	0.81	0.91
mDC	WWC3	3.4	-0.022	0.85	0.93
mDC	WWOX	3.2	-0.12	0.14	0.37
mDC	WWP1	4	-0.025	0.74	0.87
mDC	WWP2	7.3	0.1	0.022	0.12
mDC	XAB2	4.4	-0.011	0.96	0.98
mDC	XAF1	8.6	0.96	4.50E-08	4.60E-06
mDC	XBP1	7.5	-0.0074	0.92	0.97
mDC	XCR1	3.5	0.1	0.76	0.88
mDC	XIAP	4.4	0.14	0.067	0.24
mDC	XIST	3.8	0.23	0.44	0.68
mDC	XKR8	4.5	-0.1	0.24	0.5
mDC	XPA	5.1	-0.06	0.27	0.53
mDC	XPC	6.8	-0.3	3.50E-08	3.80E-06
mDC	XPNPEP1	7.1	0.099	0.018	0.11
mDC	XPNPEP3	3.4	-0.19	0.026	0.13
mDC	XPO1	7.4	0.34	2.30E-05	0.00083
mDC	XPO4	5.1	0.12	0.16	0.39
mDC	XPO5	5.7	0.076	0.2	0.45
mDC	XPO6	6.1	0.14	0.12	0.34
mDC	XPO7	5.9	0.022	0.74	0.87
mDC	XPOT	6.9	-0.033	0.54	0.75
mDC	XPR1	5.2	-0.071	0.68	0.84
mDC	XRCC1	4.9	-0.092	0.078	0.26
mDC	XRCC2	0.42	0.56	0.043	0.18
mDC	XRCC3	2.7	-0.022	0.83	0.92
mDC	XRCC4	4.6	0.052	0.4	0.65
mDC	XRCC5	9.1	0.0063	0.88	0.95
mDC	XRCC6	9.2	0.029	0.42	0.66
mDC	XRCC6BP1	3	-0.072	0.63	0.81
mDC	XRN1	6.3	0.4	2.60E-06	0.00014
mDC	XRN2	7.8	0.025	0.51	0.73
mDC	XRRA1	4.2	-0.39	0.1	0.31
mDC	XXYLT1	4.4	0.018	0.83	0.92
mDC	XYLB	3.5	-0.53	9.10E-07	5.70E-05
mDC	XYLT1	4.5	-0.055	0.66	0.83
mDC	XYLT2	3.7	0.13	0.16	0.4
mDC	YAE1D1	2.8	0.054	0.56	0.77
mDC	YAF2	3.3	-0.095	0.23	0.49
mDC	YARS	6.9	0.1	0.011	0.075
mDC	YARS2	5	-0.14	0.004	0.038
mDC	YBEY	2.7	-0.2	0.12	0.33
mDC	YBX1	6.6	-0.047	0.5	0.72
mDC	YBX3	6.7	-0.37	0.0028	0.03
mDC	YDJC	5.3	0.062	0.45	0.69
mDC	YEATS2	5.8	0.2	0.0035	0.035
mDC	YEATS4	4.2	0.028	0.74	0.88
mDC	YIF1A	5.5	-0.073	0.23	0.49
mDC	YIF1B	6.7	0.049	0.44	0.68
mDC	YIPF1	5.4	0.17	0.00033	0.0066
mDC	YIPF2	3.4	-0.025	0.75	0.88
mDC	YIPF3	6.2	0.077	0.041	0.18
mDC	YIPF4	6.6	-0.005	0.9	0.96
mDC	YIPF5	5.7	0.0076	0.85	0.93
mDC	YIPF6	4.9	-0.036	0.43	0.67
mDC	YKT6	5.3	0.03	0.61	0.8
mDC	YLPM1	5.7	0.087	0.29	0.55
mDC	YME1L1	8.2	0.22	1.10E-06	6.70E-05
mDC	YOD1	3.4	-0.0068	0.95	0.98
mDC	YPEL1	3.2	0.23	0.012	0.081
mDC	YPEL2	5	-0.071	0.28	0.54
mDC	YPEL3	5.3	-0.2	0.0082	0.062
mDC	YPEL5	7.8	0.036	0.54	0.75
mDC	YRDC	4.8	0.12	0.078	0.26
mDC	YTHDC1	4.8	0.033	0.62	0.81
mDC	YTHDC2	5.9	0.12	0.037	0.16
mDC	YTHDF1	6.6	-0.019	0.62	0.81
mDC	YTHDF2	7.9	-0.031	0.36	0.61
mDC	YTHDF3	7.1	0.031	0.64	0.82
mDC	YTHDF3-AS1	0.051	-0.25	0.24	0.5
mDC	YWHAB	9.5	-0.015	0.67	0.84
mDC	YWHAE	8.1	-0.08	0.082	0.27
mDC	YWHAEP7	0.14	0.33	0.4	0.64
mDC	YWHAG	3.5	0.11	0.22	0.47
mDC	YWHAH	8.5	-0.039	0.48	0.71
mDC	YWHAQ	8.2	0.08	0.1	0.31
mDC	YWHAZ	10	0.09	0.046	0.19
mDC	YY1	5.4	-0.052	0.26	0.52
mDC	YY1AP1	6.7	0.059	0.093	0.29
mDC	YY2	1	-0.051	0.79	0.9
mDC	ZADH2	5	-0.038	0.61	0.8
mDC	ZAK	6.4	-0.074	0.12	0.34
mDC	ZAP70	0.66	1.3	0.01	0.072
mDC	ZBED3	3.7	-0.19	0.092	0.29
mDC	ZBED3-AS1	0.034	-0.026	0.91	0.96
mDC	ZBED4	5.4	-0.00035	1	1
mDC	ZBED5	6.2	0.016	0.78	0.89
mDC	ZBED5-AS1	3.7	0.016	0.85	0.93
mDC	ZBED6	1.9	0.039	0.83	0.92
mDC	ZBED6CL	1.5	-0.12	0.55	0.76
mDC	ZBED8	1.4	0.23	0.22	0.47
mDC	ZBP1	5.1	0.99	2.80E-09	4.30E-07
mDC	ZBTB1	6	0.17	0.0038	0.037
mDC	ZBTB10	4.4	0.19	0.04	0.17
mDC	ZBTB11	6.1	0.008	0.91	0.96
mDC	ZBTB11-AS1	1.7	-0.027	0.84	0.92
mDC	ZBTB14	5.3	-0.016	0.76	0.89
mDC	ZBTB16	2.6	-1.4	0.01	0.073
mDC	ZBTB17	5.2	-0.038	0.46	0.7
mDC	ZBTB18	3.3	0.15	0.21	0.46
mDC	ZBTB2	5.3	-0.037	0.56	0.77
mDC	ZBTB20	5.3	-0.098	0.17	0.42
mDC	ZBTB21	4.9	0.23	0.013	0.085
mDC	ZBTB22	3.8	-0.0074	0.93	0.97
mDC	ZBTB24	4.8	0.22	0.00022	0.0047
mDC	ZBTB25	3.6	-0.068	0.42	0.66
mDC	ZBTB26	1.8	0.035	0.82	0.92
mDC	ZBTB3	3.5	0.13	0.19	0.43
mDC	ZBTB33	6.9	0.12	0.17	0.41
mDC	ZBTB34	4.1	-0.083	0.34	0.6
mDC	ZBTB37	1.4	0.19	0.26	0.52
mDC	ZBTB38	5.4	0.084	0.26	0.52
mDC	ZBTB39	3.7	-0.0015	0.99	0.99
mDC	ZBTB4	3.8	0.031	0.79	0.9
mDC	ZBTB40	5.2	-0.058	0.58	0.78
mDC	ZBTB41	4	0.049	0.63	0.81
mDC	ZBTB42	0.82	0.13	0.53	0.75
mDC	ZBTB43	5	0.045	0.48	0.71
mDC	ZBTB44	4.1	0.14	0.053	0.21
mDC	ZBTB45	2.8	0.016	0.89	0.95
mDC	ZBTB46	4.8	0.094	0.31	0.57
mDC	ZBTB47	0.52	-0.052	0.8	0.91
mDC	ZBTB48	5.5	-0.14	0.0058	0.05
mDC	ZBTB49	3.7	0.0081	0.92	0.97
mDC	ZBTB5	2.8	-0.21	0.071	0.25
mDC	ZBTB6	3.1	0.047	0.75	0.88
mDC	ZBTB7A	5.6	0.01	0.91	0.96
mDC	ZBTB7B	4.2	0.2	0.047	0.19
mDC	ZBTB8A	1.1	-0.18	0.32	0.58
mDC	ZBTB8OS	4.3	0.0061	0.92	0.96
mDC	ZBTB9	3.2	0.25	0.02	0.11
mDC	ZC2HC1A	3.7	-0.29	0.0022	0.026
mDC	ZC2HC1C	1.4	-0.25	0.1	0.31
mDC	ZC3H10	3.9	0.014	0.88	0.95
mDC	ZC3H11A	7.3	0.048	0.37	0.62
mDC	ZC3H12A	4.1	0.13	0.078	0.26
mDC	ZC3H12B	0.0025	-0.72	0.013	0.085
mDC	ZC3H12C	0.96	0.042	0.86	0.94
mDC	ZC3H12D	2.9	0.33	0.0022	0.025
mDC	ZC3H13	6.4	-0.074	0.036	0.16
mDC	ZC3H14	6.6	-0.16	5.20E-05	0.0016
mDC	ZC3H15	6.9	0.051	0.18	0.43
mDC	ZC3H18	5.1	0.02	0.74	0.87
mDC	ZC3H3	5	0.061	0.33	0.59
mDC	ZC3H4	2.3	0.0011	0.99	1
mDC	ZC3H6	3	-0.036	0.71	0.86
mDC	ZC3H7A	6.8	-0.048	0.24	0.5
mDC	ZC3H7B	3.1	-0.028	0.79	0.9
mDC	ZC3H8	2.8	-0.11	0.23	0.48
mDC	ZC3HAV1	7.1	0.31	2.70E-07	2.10E-05
mDC	ZC3HAV1L	0.67	0.002	0.99	1
mDC	ZC3HC1	4.8	0.013	0.82	0.92
mDC	ZC4H2	1.4	0.15	0.39	0.64
mDC	ZCCHC10	5.6	0.0042	0.95	0.98
mDC	ZCCHC11	4.5	0.031	0.75	0.88
mDC	ZCCHC14	1.4	-0.16	0.35	0.6
mDC	ZCCHC17	4.9	-0.13	0.026	0.13
mDC	ZCCHC2	3.3	0.8	1.40E-08	1.80E-06
mDC	ZCCHC24	3.8	-0.1	0.24	0.49
mDC	ZCCHC3	4.3	0.032	0.61	0.8
mDC	ZCCHC4	4.2	-0.063	0.31	0.57
mDC	ZCCHC6	7.2	0.072	0.17	0.41
mDC	ZCCHC7	4.6	-0.005	0.92	0.97
mDC	ZCCHC8	5.2	0.1	0.05	0.2
mDC	ZCCHC9	4.3	0.13	0.015	0.093
mDC	ZCRB1	5.4	0.032	0.51	0.73
mDC	ZCWPW1	3	-0.2	0.051	0.2
mDC	ZDBF2	-0.23	0.23	0.6	0.8
mDC	ZDHHC1	2.7	-0.57	0.00024	0.0051
mDC	ZDHHC12	4.7	0.12	0.11	0.32
mDC	ZDHHC13	4.9	0.14	0.032	0.15
mDC	ZDHHC14	1.8	-0.052	0.79	0.9
mDC	ZDHHC16	5.4	-0.033	0.51	0.73
mDC	ZDHHC17	6.2	0.18	0.0076	0.059
mDC	ZDHHC18	5.7	0.065	0.51	0.73
mDC	ZDHHC2	4.6	0.21	0.013	0.086
mDC	ZDHHC20	5.9	-0.067	0.41	0.65
mDC	ZDHHC21	2.5	0.14	0.18	0.42
mDC	ZDHHC23	2.1	-0.1	0.5	0.73
mDC	ZDHHC24	3.7	0.22	0.007	0.057
mDC	ZDHHC3	6.3	0.037	0.24	0.5
mDC	ZDHHC4	4.9	-0.12	0.051	0.2
mDC	ZDHHC5	6.9	0.18	0.003	0.031
mDC	ZDHHC6	6.4	-0.067	0.18	0.42
mDC	ZDHHC7	7.3	-0.11	0.049	0.2
mDC	ZDHHC8	2.7	0.082	0.5	0.72
mDC	ZDHHC9	2.3	-0.12	0.35	0.6
mDC	ZEB1	4.6	0.21	0.046	0.19
mDC	ZEB1-AS1	2	-0.031	0.84	0.93
mDC	ZEB2	8.2	0.14	0.094	0.29
mDC	ZEB2-AS1	0.3	-0.028	0.9	0.95
mDC	ZER1	5.6	-0.033	0.49	0.72
mDC	ZFAND1	4.9	-0.027	0.64	0.82
mDC	ZFAND2A	4	0.087	0.33	0.59
mDC	ZFAND2B	5.6	-0.15	0.0016	0.021
mDC	ZFAND3	3.2	0.0007	0.99	1
mDC	ZFAND4	4	0.15	0.064	0.23
mDC	ZFAND5	8.9	0.26	9.10E-06	0.0004
mDC	ZFAND6	7.1	0.025	0.57	0.78
mDC	ZFAS1	4.5	-0.23	0.0095	0.069
mDC	ZFAT	3.2	0.076	0.49	0.72
mDC	ZFC3H1	6.7	0.014	0.81	0.91
mDC	ZFHX3	4.7	0.077	0.47	0.7
mDC	ZFP1	3.4	-0.25	0.033	0.15
mDC	ZFP14	3.5	0.025	0.8	0.91
mDC	ZFP28	2.4	-0.29	0.057	0.22
mDC	ZFP3	3.5	-0.13	0.3	0.56
mDC	ZFP30	2.6	-0.18	0.17	0.41
mDC	ZFP36	8.6	0.37	0.01	0.071
mDC	ZFP36L1	7	-0.3	0.051	0.2
mDC	ZFP36L2	9.7	-0.21	0.0066	0.054
mDC	ZFP37	1.4	-0.51	0.032	0.15
mDC	ZFP41	3.8	-0.18	0.083	0.27
mDC	ZFP57	2.7	0.45	0.42	0.66
mDC	ZFP62	3.5	0.043	0.65	0.82
mDC	ZFP64	4.3	0.094	0.12	0.34
mDC	ZFP69	4.1	0.055	0.4	0.65
mDC	ZFP69B	1.5	0.34	0.05	0.2
mDC	ZFP82	3.6	0.075	0.42	0.67
mDC	ZFP90	4.4	-0.17	0.034	0.16
mDC	ZFP91	4.5	0.057	0.43	0.67
mDC	ZFPL1	4.2	0.014	0.82	0.92
mDC	ZFPM1	0.091	0.059	0.77	0.89
mDC	ZFR	7.1	-0.032	0.47	0.71
mDC	ZFX	6.1	0.073	0.17	0.41
mDC	ZFYVE1	5.1	-0.027	0.65	0.83
mDC	ZFYVE16	5.9	-0.041	0.54	0.75
mDC	ZFYVE19	4.8	-0.046	0.53	0.75
mDC	ZFYVE21	4.6	-0.17	0.0075	0.059
mDC	ZFYVE26	4.2	0.1	0.31	0.57
mDC	ZFYVE27	5.6	-0.069	0.17	0.41
mDC	ZFYVE28	1.7	0.28	0.07	0.25
mDC	ZGLP1	1.4	-0.14	0.31	0.57
mDC	ZGPAT	5.7	-0.061	0.28	0.54
mDC	ZGRF1	2.6	-0.011	0.94	0.97
mDC	ZHX1	6.1	0.13	0.017	0.1
mDC	ZHX2	3	0.28	0.0079	0.061
mDC	ZHX3	2.5	-0.059	0.69	0.85
mDC	ZIK1	3.2	-0.1	0.39	0.64
mDC	ZKSCAN1	7.3	-0.049	0.31	0.57
mDC	ZKSCAN2	2.5	0.025	0.87	0.94
mDC	ZKSCAN3	3	0.063	0.54	0.75
mDC	ZKSCAN4	4.3	-0.048	0.48	0.71
mDC	ZKSCAN5	4.4	0.085	0.21	0.46
mDC	ZKSCAN7	2.3	-0.27	0.027	0.14
mDC	ZKSCAN8	3.8	0.2	0.15	0.38
mDC	ZMAT1	2.9	-0.036	0.75	0.88
mDC	ZMAT2	5.3	0.048	0.37	0.62
mDC	ZMAT3	4.2	-0.21	0.06	0.22
mDC	ZMAT5	3.4	-0.026	0.76	0.88
mDC	ZMIZ1	6.5	0.057	0.37	0.63
mDC	ZMIZ2	5.7	0.0021	0.98	0.99
mDC	ZMPSTE24	6.8	0.031	0.56	0.77
mDC	ZMYM1	4	0.13	0.074	0.26
mDC	ZMYM2	5.7	-0.0093	0.87	0.94
mDC	ZMYM3	3.3	-0.13	0.1	0.31
mDC	ZMYM4	6.5	0.08	0.087	0.28
mDC	ZMYM5	5.4	-0.02	0.69	0.85
mDC	ZMYM6	6.7	-0.13	0.015	0.091
mDC	ZMYM6NB	5.1	0.16	0.0042	0.039
mDC	ZMYND10	0.62	-0.35	0.09	0.29
mDC	ZMYND11	5.3	-0.032	0.65	0.82
mDC	ZMYND12	0.012	-0.59	0.017	0.1
mDC	ZMYND15	2.1	-0.15	0.44	0.68
mDC	ZMYND19	4.1	-0.11	0.087	0.28
mDC	ZMYND8	5.5	0.11	0.052	0.21
mDC	ZNF10	2.9	-0.26	0.021	0.12
mDC	ZNF100	4.8	-0.038	0.71	0.86
mDC	ZNF101	4.8	0.19	0.0015	0.02
mDC	ZNF106	7.9	-0.12	0.0074	0.059
mDC	ZNF107	4.2	0.35	0.0014	0.019
mDC	ZNF112	2.1	-0.24	0.22	0.48
mDC	ZNF114	1.4	-0.063	0.71	0.86
mDC	ZNF117	3	0.19	0.094	0.29
mDC	ZNF12	6.1	0.015	0.8	0.91
mDC	ZNF121	1.6	0.09	0.5	0.72
mDC	ZNF124	4.7	0.11	0.19	0.44
mDC	ZNF131	5.7	-0.13	0.0027	0.029
mDC	ZNF132	2.3	0.16	0.35	0.61
mDC	ZNF133	3.4	-0.022	0.75	0.88
mDC	ZNF134	4.3	-0.13	0.089	0.28
mDC	ZNF135	1.9	-0.67	0.008	0.061
mDC	ZNF136	4.6	0.076	0.24	0.5
mDC	ZNF137P	0.83	-0.01	0.96	0.98
mDC	ZNF138	3.2	-0.03	0.76	0.88
mDC	ZNF14	3.8	-0.11	0.33	0.59
mDC	ZNF140	4.8	0.051	0.38	0.63
mDC	ZNF141	3.3	-0.051	0.53	0.75
mDC	ZNF142	4.6	-0.035	0.63	0.81
mDC	ZNF143	5.4	-0.026	0.66	0.83
mDC	ZNF146	6.4	0.12	0.11	0.32
mDC	ZNF148	6.5	-0.0069	0.86	0.94
mDC	ZNF154	2.3	-0.5	0.057	0.22
mDC	ZNF155	2.2	0.12	0.3	0.56
mDC	ZNF16	3.3	-0.096	0.27	0.53
mDC	ZNF160	5.6	0.091	0.13	0.36
mDC	ZNF165	1.6	-0.29	0.06	0.22
mDC	ZNF169	3.1	-0.089	0.34	0.6
mDC	ZNF17	3.2	0.15	0.13	0.35
mDC	ZNF174	4.2	0.038	0.53	0.74
mDC	ZNF175	3.9	-0.08	0.48	0.71
mDC	ZNF18	4.4	0.089	0.14	0.37
mDC	ZNF180	4	-0.11	0.2	0.45
mDC	ZNF181	3.9	-0.17	0.065	0.24
mDC	ZNF182	4.1	-0.033	0.67	0.84
mDC	ZNF184	4.3	0.073	0.39	0.64
mDC	ZNF185	3.8	0.16	0.53	0.75
mDC	ZNF189	2.8	0.09	0.37	0.62
mDC	ZNF19	1.7	0.019	0.89	0.95
mDC	ZNF192P1	0.025	-0.11	0.74	0.88
mDC	ZNF195	4.9	0.093	0.053	0.21
mDC	ZNF197	3.7	0.054	0.55	0.76
mDC	ZNF2	2.9	-0.053	0.59	0.79
mDC	ZNF200	4.4	0.2	0.022	0.12
mDC	ZNF202	4.5	-0.044	0.49	0.72
mDC	ZNF205	1.7	-0.24	0.15	0.39
mDC	ZNF207	8.1	0.071	0.05	0.2
mDC	ZNF211	5.1	-0.12	0.064	0.23
mDC	ZNF212	4.3	0.08	0.19	0.44
mDC	ZNF213	2.7	0.13	0.23	0.49
mDC	ZNF213-AS1	2.4	-0.24	0.033	0.16
mDC	ZNF215	1.3	0.17	0.54	0.75
mDC	ZNF217	5.1	0.16	0.18	0.42
mDC	ZNF219	0.17	-0.65	0.0099	0.071
mDC	ZNF22	6.2	-0.041	0.43	0.67
mDC	ZNF221	0.93	0.28	0.19	0.44
mDC	ZNF222	2.1	-0.07	0.55	0.76
mDC	ZNF223	3.1	-0.1	0.3	0.56
mDC	ZNF224	2.6	-0.018	0.84	0.93
mDC	ZNF225	3.2	-0.033	0.8	0.91
mDC	ZNF226	4.4	-0.0029	0.97	0.99
mDC	ZNF227	4.5	-0.0013	0.99	0.99
mDC	ZNF229	0.98	-0.43	0.091	0.29
mDC	ZNF23	4.1	-0.082	0.27	0.53
mDC	ZNF230	3.6	-0.098	0.3	0.56
mDC	ZNF232	3.3	-0.075	0.4	0.64
mDC	ZNF233	0.13	-0.12	0.66	0.83
mDC	ZNF234	4.1	-0.022	0.78	0.89
mDC	ZNF235	3	0.052	0.64	0.82
mDC	ZNF236	4.4	-0.0069	0.92	0.97
mDC	ZNF24	6.8	0.041	0.26	0.52
mDC	ZNF248	4.5	-0.3	0.00033	0.0066
mDC	ZNF25	4.7	0.0021	0.98	0.99
mDC	ZNF250	3.8	-0.23	0.0099	0.071
mDC	ZNF251	3.4	-0.038	0.65	0.82
mDC	ZNF252P	4	-0.028	0.74	0.88
mDC	ZNF252P-AS1	-0.0015	-0.32	0.38	0.63
mDC	ZNF253	3.7	0.029	0.82	0.92
mDC	ZNF254	4.1	-0.066	0.42	0.66
mDC	ZNF256	2.4	-0.039	0.77	0.89
mDC	ZNF257	0.66	0.055	0.85	0.93
mDC	ZNF26	4.6	0.093	0.13	0.36
mDC	ZNF260	4.5	0.045	0.57	0.77
mDC	ZNF263	5.9	0.048	0.27	0.53
mDC	ZNF264	4	-0.0076	0.93	0.97
mDC	ZNF266	5.2	-0.029	0.76	0.88
mDC	ZNF267	5.9	0.18	0.0078	0.061
mDC	ZNF268	5.1	0.13	0.052	0.21
mDC	ZNF271P	5.1	0.057	0.29	0.55
mDC	ZNF273	2.7	0.15	0.19	0.44
mDC	ZNF274	4.9	-0.07	0.34	0.6
mDC	ZNF275	3.4	0.052	0.59	0.79
mDC	ZNF276	5.1	-0.098	0.082	0.27
mDC	ZNF277	4.5	0.075	0.23	0.49
mDC	ZNF28	5.7	0.06	0.44	0.68
mDC	ZNF280B	1	-0.079	0.7	0.85
mDC	ZNF280C	3	0.11	0.3	0.56
mDC	ZNF280D	4.8	-0.00057	0.99	1
mDC	ZNF281	5.8	0.036	0.46	0.69
mDC	ZNF282	2	-0.046	0.69	0.85
mDC	ZNF283	2.1	-0.07	0.54	0.75
mDC	ZNF284	-0.013	-0.46	0.15	0.38
mDC	ZNF285	1.7	-0.28	0.086	0.28
mDC	ZNF286A	2.8	-0.24	0.014	0.088
mDC	ZNF287	3.2	0.0086	0.92	0.97
mDC	ZNF292	6.9	0.0054	0.94	0.97
mDC	ZNF296	4.6	0.33	0.00019	0.0042
mDC	ZNF3	5.2	-0.053	0.31	0.57
mDC	ZNF30	2.1	-0.53	0.0012	0.017
mDC	ZNF300	2.5	0.14	0.34	0.6
mDC	ZNF302	4.8	-0.09	0.19	0.44
mDC	ZNF304	3.7	-0.11	0.38	0.63
mDC	ZNF316	4.4	0.056	0.67	0.83
mDC	ZNF317	6.4	0.029	0.48	0.71
mDC	ZNF318	5.6	0.09	0.27	0.53
mDC	ZNF319	3.8	0.11	0.27	0.53
mDC	ZNF32	3.6	-0.14	0.023	0.12
mDC	ZNF32-AS2	1	-0.12	0.49	0.72
mDC	ZNF320	3.9	0.0017	0.99	0.99
mDC	ZNF322	3.5	-0.095	0.26	0.52
mDC	ZNF324	3.8	-0.11	0.15	0.39
mDC	ZNF324B	0.85	0.36	0.045	0.19
mDC	ZNF326	4.7	0.044	0.48	0.71
mDC	ZNF329	3.4	-0.34	0.005	0.045
mDC	ZNF330	5.9	-0.04	0.31	0.57
mDC	ZNF331	4.2	0.2	0.076	0.26
mDC	ZNF333	5.2	-0.032	0.59	0.79
mDC	ZNF334	0.56	0.57	0.088	0.28
mDC	ZNF335	5.7	-0.016	0.82	0.92
mDC	ZNF337	4.1	-0.19	0.0026	0.028
mDC	ZNF33A	6.1	-0.02	0.75	0.88
mDC	ZNF33B	4.8	-0.21	0.016	0.097
mDC	ZNF34	4	-0.14	0.029	0.14
mDC	ZNF341	3.2	0.077	0.35	0.6
mDC	ZNF343	3.4	-0.035	0.71	0.86
mDC	ZNF345	2.7	-0.24	0.043	0.18
mDC	ZNF346	4.6	-0.02	0.73	0.87
mDC	ZNF347	3.9	0.12	0.22	0.47
mDC	ZNF35	3.4	0.22	0.016	0.096
mDC	ZNF350	4.9	0.14	0.042	0.18
mDC	ZNF354A	5	-0.26	0.00046	0.0084
mDC	ZNF354B	3.9	0.0096	0.91	0.96
mDC	ZNF354C	1	0.31	0.14	0.37
mDC	ZNF358	0.75	-0.56	0.0015	0.019
mDC	ZNF362	5	0.055	0.42	0.67
mDC	ZNF366	7.3	-0.074	0.49	0.72
mDC	ZNF367	1.3	0.45	0.048	0.2
mDC	ZNF37A	5	0.15	0.019	0.11
mDC	ZNF37BP	3.6	-0.19	0.078	0.26
mDC	ZNF382	2.2	-0.12	0.41	0.65
mDC	ZNF383	3.5	-0.02	0.77	0.89
mDC	ZNF384	5.9	-0.064	0.078	0.26
mDC	ZNF385A	6.3	0.11	0.12	0.34
mDC	ZNF394	6	0.14	0.0028	0.03
mDC	ZNF395	2.5	-0.31	0.056	0.22
mDC	ZNF396	1.4	-0.26	0.094	0.29
mDC	ZNF397	3.6	-0.052	0.57	0.77
mDC	ZNF398	5.1	0.043	0.62	0.8
mDC	ZNF404	1	-0.029	0.88	0.95
mDC	ZNF407	4.1	0.055	0.61	0.8
mDC	ZNF408	4.1	0.04	0.54	0.75
mDC	ZNF41	5	0.11	0.13	0.36
mDC	ZNF410	6.6	0.048	0.2	0.45
mDC	ZNF414	2.8	-0.037	0.71	0.86
mDC	ZNF415	1.8	-0.18	0.51	0.73
mDC	ZNF416	3.2	-0.17	0.096	0.3
mDC	ZNF417	2.6	0.12	0.41	0.66
mDC	ZNF418	1.8	-0.28	0.19	0.43
mDC	ZNF419	3.7	0.026	0.77	0.89
mDC	ZNF420	4	-0.1	0.2	0.45
mDC	ZNF425	1.4	-0.19	0.35	0.61
mDC	ZNF426	4.2	-0.038	0.6	0.79
mDC	ZNF428	1.2	-0.16	0.25	0.5
mDC	ZNF429	3.2	0.0037	0.97	0.99
mDC	ZNF43	4.2	0.081	0.28	0.54
mDC	ZNF430	5.4	0.064	0.19	0.43
mDC	ZNF431	4.3	-0.099	0.19	0.43
mDC	ZNF432	2.7	-0.03	0.81	0.91
mDC	ZNF433	3.7	0.0005	1	1
mDC	ZNF436	4.1	-0.2	0.05	0.2
mDC	ZNF436-AS1	1.5	-0.85	0.00016	0.0037
mDC	ZNF438	3.7	0.14	0.063	0.23
mDC	ZNF439	3.9	0.015	0.88	0.95
mDC	ZNF44	4.1	0.11	0.16	0.39
mDC	ZNF440	3.6	0.14	0.13	0.35
mDC	ZNF441	3.5	0.0074	0.95	0.98
mDC	ZNF442	1.4	0.44	0.024	0.13
mDC	ZNF443	2.5	-0.25	0.065	0.24
mDC	ZNF444	3	0.084	0.37	0.62
mDC	ZNF445	3.3	-0.19	0.13	0.36
mDC	ZNF446	2.7	-0.17	0.078	0.26
mDC	ZNF449	3.2	-0.028	0.79	0.9
mDC	ZNF45	4.8	0.074	0.3	0.56
mDC	ZNF451	6.7	-0.024	0.69	0.85
mDC	ZNF460	4.5	0.049	0.69	0.85
mDC	ZNF461	2.7	0.057	0.64	0.82
mDC	ZNF467	5.3	0.054	0.55	0.76
mDC	ZNF468	5.9	0.0056	0.94	0.97
mDC	ZNF469	3.2	-0.18	0.28	0.54
mDC	ZNF470	2.8	0.043	0.73	0.87
mDC	ZNF471	1.4	0.17	0.42	0.66
mDC	ZNF473	4.1	-0.05	0.52	0.74
mDC	ZNF48	2.3	-0.081	0.48	0.71
mDC	ZNF480	5.2	0.051	0.39	0.64
mDC	ZNF484	3.3	0.12	0.26	0.53
mDC	ZNF485	2.5	-0.083	0.48	0.71
mDC	ZNF486	2.3	-0.13	0.44	0.68
mDC	ZNF487	3	-0.58	4.00E-07	3.00E-05
mDC	ZNF490	4.1	0.036	0.67	0.83
mDC	ZNF491	0.54	0.12	0.63	0.81
mDC	ZNF493	3.2	0.026	0.82	0.92
mDC	ZNF496	3.4	0.26	0.0081	0.062
mDC	ZNF497	0.67	-0.27	0.21	0.46
mDC	ZNF500	3.7	-0.041	0.6	0.8
mDC	ZNF501	2.1	0.073	0.63	0.81
mDC	ZNF502	2	0.15	0.28	0.54
mDC	ZNF503	2	-0.033	0.84	0.92
mDC	ZNF503-AS2	0.94	0.079	0.63	0.81
mDC	ZNF506	4.3	-0.07	0.36	0.62
mDC	ZNF507	-0.11	0.93	0.014	0.089
mDC	ZNF510	2.7	0.061	0.66	0.83
mDC	ZNF511	4.1	-0.12	0.074	0.26
mDC	ZNF512	6	0.04	0.47	0.7
mDC	ZNF512B	1.8	0.14	0.35	0.61
mDC	ZNF513	3.8	-0.073	0.3	0.56
mDC	ZNF514	1.8	-0.23	0.17	0.41
mDC	ZNF516	6.4	0.041	0.6	0.79
mDC	ZNF517	0.79	0.19	0.31	0.57
mDC	ZNF518A	5.6	0.044	0.5	0.72
mDC	ZNF518B	4.7	0.14	0.11	0.33
mDC	ZNF519	1.5	-0.39	0.019	0.11
mDC	ZNF524	3.6	0.0029	0.97	0.99
mDC	ZNF525	3.9	0.053	0.59	0.78
mDC	ZNF526	4.2	-0.026	0.74	0.87
mDC	ZNF527	2.7	0.025	0.83	0.92
mDC	ZNF528	2.9	-0.23	0.094	0.29
mDC	ZNF528-AS1	-0.079	-0.42	0.094	0.29
mDC	ZNF529	3.4	0.087	0.36	0.62
mDC	ZNF529-AS1	0.88	0.09	0.54	0.75
mDC	ZNF530	1.8	0.31	0.027	0.14
mDC	ZNF532	4.6	0.12	0.17	0.4
mDC	ZNF540	0.17	-0.041	0.89	0.95
mDC	ZNF542P	4.2	-0.18	0.052	0.21
mDC	ZNF543	3.6	-0.028	0.78	0.89
mDC	ZNF544	4.2	-0.065	0.4	0.65
mDC	ZNF546	3.2	-0.027	0.8	0.9
mDC	ZNF547	1.8	0.13	0.42	0.66
mDC	ZNF548	4.5	-0.11	0.18	0.42
mDC	ZNF549	3.6	-0.11	0.25	0.5
mDC	ZNF550	4.2	-0.27	0.00077	0.012
mDC	ZNF551	3.8	0.11	0.31	0.57
mDC	ZNF552	3.2	0.21	0.031	0.15
mDC	ZNF554	2.4	-0.067	0.62	0.81
mDC	ZNF555	4.8	-0.12	0.12	0.34
mDC	ZNF557	4.1	0.1	0.24	0.49
mDC	ZNF558	4.6	-0.11	0.14	0.37
mDC	ZNF559	4.4	-0.071	0.4	0.64
mDC	ZNF561	4.6	-0.036	0.58	0.78
mDC	ZNF561-AS1	2	-0.03	0.8	0.9
mDC	ZNF562	5.4	-0.048	0.56	0.77
mDC	ZNF563	1.9	-0.27	0.039	0.17
mDC	ZNF564	4.9	0.072	0.22	0.48
mDC	ZNF565	3.1	-0.1	0.28	0.54
mDC	ZNF566	3.4	0.0033	0.97	0.99
mDC	ZNF567	3.8	-0.064	0.38	0.63
mDC	ZNF568	2.9	-0.11	0.24	0.49
mDC	ZNF569	2.9	0.069	0.45	0.69
mDC	ZNF57	2.7	0.089	0.36	0.61
mDC	ZNF570	1.7	0.19	0.14	0.37
mDC	ZNF571	1.8	-0.094	0.5	0.73
mDC	ZNF571-AS1	0.73	0.069	0.75	0.88
mDC	ZNF572	1	-0.19	0.39	0.64
mDC	ZNF573	3.8	-0.086	0.38	0.63
mDC	ZNF574	5.2	-0.089	0.19	0.43
mDC	ZNF575	0.63	-0.13	0.46	0.69
mDC	ZNF576	3.2	-0.096	0.18	0.42
mDC	ZNF577	3.8	-0.24	0.066	0.24
mDC	ZNF580	3.4	-0.1	0.24	0.5
mDC	ZNF581	3.5	-0.17	0.017	0.099
mDC	ZNF582	2.7	-0.01	0.92	0.96
mDC	ZNF582-AS1	0.51	-0.035	0.88	0.95
mDC	ZNF583	2.9	0.086	0.34	0.6
mDC	ZNF584	2.9	-0.26	0.0048	0.044
mDC	ZNF585A	4.1	-0.054	0.39	0.64
mDC	ZNF585B	3.5	0.045	0.69	0.85
mDC	ZNF586	4.5	-0.18	0.023	0.12
mDC	ZNF587	4.4	0.11	0.33	0.59
mDC	ZNF587B	2.9	-0.048	0.66	0.83
mDC	ZNF589	4.8	-0.041	0.67	0.83
mDC	ZNF592	6	0.11	0.11	0.32
mDC	ZNF593	3.4	0.28	0.0018	0.022
mDC	ZNF594	3.1	0.15	0.29	0.56
mDC	ZNF595	3.7	-0.48	0.0014	0.018
mDC	ZNF596	2	0.078	0.59	0.79
mDC	ZNF597	3.2	0.21	0.05	0.2
mDC	ZNF598	3.8	0.013	0.89	0.95
mDC	ZNF599	0.76	-0.16	0.39	0.64
mDC	ZNF600	4.9	0.18	0.044	0.19
mDC	ZNF605	3.5	0.06	0.56	0.77
mDC	ZNF606	3.6	-0.25	0.013	0.085
mDC	ZNF607	2.3	0.045	0.8	0.91
mDC	ZNF609	3.9	-0.15	0.15	0.39
mDC	ZNF610	-0.13	0.048	0.88	0.95
mDC	ZNF611	5.2	-0.021	0.74	0.88
mDC	ZNF613	4	0.14	0.088	0.28
mDC	ZNF614	4.2	0.15	0.099	0.3
mDC	ZNF615	4.3	-0.051	0.54	0.75
mDC	ZNF616	3.7	-0.091	0.37	0.62
mDC	ZNF618	3.7	0.28	0.0029	0.031
mDC	ZNF619	2.8	0.12	0.34	0.6
mDC	ZNF620	1.7	-0.0083	0.95	0.98
mDC	ZNF621	3.5	0.14	0.2	0.45
mDC	ZNF622	6	0.019	0.64	0.82
mDC	ZNF623	4.3	0.019	0.8	0.91
mDC	ZNF624	3.5	-0.0024	0.98	0.99
mDC	ZNF626	2.8	-0.012	0.93	0.97
mDC	ZNF627	4.3	0.052	0.51	0.74
mDC	ZNF629	3.1	-0.036	0.75	0.88
mDC	ZNF630	2.4	-0.23	0.07	0.25
mDC	ZNF638	7.2	0.016	0.73	0.87
mDC	ZNF639	4.8	-0.1	0.09	0.29
mDC	ZNF641	6.8	-0.068	0.27	0.53
mDC	ZNF644	6.5	0.0039	0.93	0.97
mDC	ZNF646	3.8	0.18	0.13	0.35
mDC	ZNF649	3.8	0.02	0.81	0.91
mDC	ZNF652	6.8	-0.081	0.28	0.54
mDC	ZNF653	1.6	-0.083	0.54	0.75
mDC	ZNF654	4.9	0.023	0.72	0.87
mDC	ZNF655	6.9	-0.012	0.78	0.9
mDC	ZNF658	0.91	0.07	0.75	0.88
mDC	ZNF660	0.77	-0.21	0.34	0.6
mDC	ZNF662	0.59	-0.076	0.78	0.9
mDC	ZNF664	2.8	0.1	0.49	0.72
mDC	ZNF665	1.5	-0.15	0.42	0.67
mDC	ZNF667	-0.068	-0.96	0.01	0.073
mDC	ZNF667-AS1	2.2	-0.42	0.028	0.14
mDC	ZNF668	4.2	0.016	0.81	0.91
mDC	ZNF669	3	0.16	0.087	0.28
mDC	ZNF670	2.5	0.093	0.45	0.69
mDC	ZNF671	4.8	-0.21	0.01	0.073
mDC	ZNF672	6.9	0.11	0.019	0.11
mDC	ZNF674	0.65	-0.042	0.85	0.93
mDC	ZNF674-AS1	1.7	0.2	0.19	0.43
mDC	ZNF675	4.3	0.11	0.16	0.4
mDC	ZNF677	2	0.017	0.88	0.95
mDC	ZNF678	2.8	0.1	0.41	0.66
mDC	ZNF680	4	-0.095	0.29	0.55
mDC	ZNF681	1.2	-0.42	0.024	0.13
mDC	ZNF682	1.3	-0.058	0.76	0.89
mDC	ZNF684	2.2	0.18	0.1	0.31
mDC	ZNF687	2.4	0.15	0.36	0.61
mDC	ZNF688	4	-0.096	0.21	0.47
mDC	ZNF689	5.5	-0.015	0.78	0.89
mDC	ZNF69	2.9	-0.23	0.0081	0.062
mDC	ZNF691	3.4	0.026	0.76	0.89
mDC	ZNF692	4.7	-0.23	0.0022	0.026
mDC	ZNF696	3.2	0.11	0.25	0.51
mDC	ZNF699	2.1	-0.18	0.25	0.5
mDC	ZNF7	4.9	-0.054	0.26	0.52
mDC	ZNF70	0.88	0.038	0.84	0.92
mDC	ZNF700	4.5	0.16	0.018	0.1
mDC	ZNF701	5	0.053	0.48	0.71
mDC	ZNF702P	3.6	-0.28	0.21	0.46
mDC	ZNF703	0.32	0.059	0.83	0.92
mDC	ZNF706	6.8	0.016	0.68	0.84
mDC	ZNF707	2.9	0.23	0.057	0.22
mDC	ZNF708	3.7	0.051	0.59	0.79
mDC	ZNF709	2	-0.14	0.36	0.61
mDC	ZNF71	3.8	-0.077	0.31	0.57
mDC	ZNF710	5.2	0.14	0.059	0.22
mDC	ZNF711	2.5	0.17	0.53	0.75
mDC	ZNF713	3.4	-0.25	0.041	0.18
mDC	ZNF714	4.2	-0.0052	0.97	0.99
mDC	ZNF717	2.6	0.18	0.097	0.3
mDC	ZNF718	4	-0.17	0.26	0.52
mDC	ZNF720	3.3	0.014	0.85	0.93
mDC	ZNF721	5.1	-0.098	0.16	0.4
mDC	ZNF726	-0.035	-0.54	0.016	0.095
mDC	ZNF736	3.7	-0.073	0.58	0.78
mDC	ZNF737	3.3	0.021	0.85	0.93
mDC	ZNF738	3.3	-0.18	0.063	0.23
mDC	ZNF74	3.5	-0.095	0.29	0.56
mDC	ZNF740	2.7	-0.15	0.14	0.37
mDC	ZNF746	5.1	-0.044	0.44	0.68
mDC	ZNF747	4.8	-0.11	0.016	0.098
mDC	ZNF749	2.2	-0.19	0.1	0.31
mDC	ZNF75A	4.6	0.048	0.45	0.69
mDC	ZNF75D	4.4	-0.086	0.25	0.51
mDC	ZNF76	4.7	-0.11	0.036	0.16
mDC	ZNF761	5	0.045	0.55	0.76
mDC	ZNF763	3.1	-0.1	0.36	0.62
mDC	ZNF764	2.7	0.14	0.15	0.38
mDC	ZNF765	4.5	0.16	0.07	0.25
mDC	ZNF766	5.3	0.14	0.014	0.091
mDC	ZNF767P	4.5	-0.21	0.046	0.19
mDC	ZNF768	3.1	-0.14	0.14	0.37
mDC	ZNF77	2.2	0.021	0.86	0.94
mDC	ZNF770	5.7	0.072	0.26	0.52
mDC	ZNF771	0.89	-0.34	0.037	0.17
mDC	ZNF772	4.1	-0.13	0.25	0.5
mDC	ZNF773	3.6	-0.11	0.21	0.47
mDC	ZNF775	3.5	-0.092	0.33	0.59
mDC	ZNF776	4.3	-0.26	0.028	0.14
mDC	ZNF777	3.9	0.043	0.57	0.78
mDC	ZNF778	2.3	-0.077	0.53	0.75
mDC	ZNF780A	4.6	-0.054	0.61	0.8
mDC	ZNF780B	3.7	0.098	0.39	0.63
mDC	ZNF782	2.4	-0.12	0.37	0.62
mDC	ZNF783	4.4	0.067	0.4	0.64
mDC	ZNF784	1.6	0.11	0.33	0.59
mDC	ZNF785	4	-0.32	0.0048	0.044
mDC	ZNF786	4.2	-0.12	0.11	0.33
mDC	ZNF787	1.2	0.14	0.59	0.79
mDC	ZNF788	2.2	0.24	0.18	0.42
mDC	ZNF789	4.1	0.1	0.13	0.35
mDC	ZNF79	3.5	-0.075	0.42	0.66
mDC	ZNF790	2.7	-0.0033	0.97	0.99
mDC	ZNF790-AS1	1.4	-0.049	0.72	0.87
mDC	ZNF791	5.4	-0.099	0.12	0.34
mDC	ZNF792	3.5	-0.048	0.58	0.78
mDC	ZNF793	0.36	0.13	0.68	0.84
mDC	ZNF799	3.5	0.015	0.87	0.94
mDC	ZNF8	2.8	0.0085	0.93	0.97
mDC	ZNF800	6	0.1	0.02	0.11
mDC	ZNF804A	3.7	-0.36	0.0019	0.023
mDC	ZNF805	3.9	-0.096	0.33	0.59
mDC	ZNF808	4.7	-0.072	0.39	0.64
mDC	ZNF81	2.7	0.16	0.21	0.46
mDC	ZNF813	3.9	-0.14	0.15	0.38
mDC	ZNF814	2.9	-0.33	0.025	0.13
mDC	ZNF815P	2.7	-0.21	0.03	0.15
mDC	ZNF816	4.3	0.036	0.66	0.83
mDC	ZNF818P	1.4	0.059	0.76	0.88
mDC	ZNF821	1.2	0.035	0.84	0.92
mDC	ZNF823	2.7	-0.19	0.17	0.41
mDC	ZNF826P	0.23	-0.47	0.052	0.21
mDC	ZNF829	1.9	-0.0044	0.97	0.99
mDC	ZNF83	5.6	-0.038	0.67	0.84
mDC	ZNF830	4.8	-0.084	0.13	0.35
mDC	ZNF835	1.1	-0.89	0.00075	0.012
mDC	ZNF836	2.3	-0.051	0.67	0.83
mDC	ZNF837	2.3	-0.33	0.013	0.083
mDC	ZNF839	3.6	-0.14	0.059	0.22
mDC	ZNF84	5.1	-0.058	0.37	0.62
mDC	ZNF841	3	-0.014	0.91	0.96
mDC	ZNF844	2.3	0.12	0.46	0.7
mDC	ZNF845	4.9	0.11	0.21	0.46
mDC	ZNF846	4.3	-0.25	0.014	0.088
mDC	ZNF85	3.1	-0.0031	0.98	0.99
mDC	ZNF850	0.52	-0.13	0.61	0.8
mDC	ZNF852	2.1	0.028	0.81	0.91
mDC	ZNF862	3.6	-0.14	0.13	0.35
mDC	ZNF876P	0.22	-0.77	0.015	0.091
mDC	ZNF879	3.5	0.0024	0.98	0.99
mDC	ZNF880	3.5	0.052	0.71	0.86
mDC	ZNF883	1.1	-0.076	0.78	0.89
mDC	ZNF888	3.4	0.3	0.012	0.079
mDC	ZNF891	2	0.043	0.75	0.88
mDC	ZNF90	0.53	-0.041	0.88	0.95
mDC	ZNF91	5.3	-0.066	0.38	0.63
mDC	ZNF92	4.7	0.28	0.00053	0.0094
mDC	ZNF93	3.3	-0.0065	0.95	0.98
mDC	ZNFX1	7.5	0.52	6.60E-13	5.90E-10
mDC	ZNHIT1	5.3	0.024	0.71	0.86
mDC	ZNHIT2	3.1	0.011	0.9	0.96
mDC	ZNHIT3	4.8	-0.042	0.47	0.7
mDC	ZNHIT6	5	-0.0027	0.96	0.98
mDC	ZNRD1	4.8	0.049	0.44	0.68
mDC	ZNRD1-AS1	1.3	-0.31	0.082	0.27
mDC	ZNRF1	2.3	-0.42	0.0011	0.015
mDC	ZNRF2	6.3	0.32	1.40E-09	2.40E-07
mDC	ZNRF2P1	1.3	-0.42	0.049	0.2
mDC	ZP3	1.8	-0.39	0.052	0.2
mDC	ZPR1	6	0.089	0.072	0.25
mDC	ZRANB1	5.1	-0.059	0.26	0.52
mDC	ZRANB2	6.9	0.074	0.2	0.46
mDC	ZRANB3	2.6	-0.11	0.35	0.6
mDC	ZRSR2	5.5	0.061	0.25	0.51
mDC	ZSCAN12	3.4	0.1	0.28	0.54
mDC	ZSCAN16	2.5	-0.076	0.38	0.63
mDC	ZSCAN16-AS1	2.6	-0.09	0.4	0.64
mDC	ZSCAN18	3.9	-0.37	0.0014	0.018
mDC	ZSCAN2	3.3	-0.2	0.023	0.12
mDC	ZSCAN20	1.1	0.19	0.32	0.58
mDC	ZSCAN21	2.3	-0.24	0.013	0.084
mDC	ZSCAN22	3.5	-0.19	0.034	0.16
mDC	ZSCAN25	4.8	0.078	0.15	0.38
mDC	ZSCAN26	4.8	-0.038	0.51	0.73
mDC	ZSCAN29	3.9	0.082	0.49	0.72
mDC	ZSCAN30	2.7	-0.018	0.87	0.94
mDC	ZSCAN31	0.0046	0.064	0.81	0.91
mDC	ZSCAN32	4.5	0.048	0.42	0.66
mDC	ZSCAN5A	3.1	0.14	0.11	0.32
mDC	ZSCAN9	3.7	-0.015	0.84	0.93
mDC	ZSWIM1	2.6	-0.31	0.066	0.24
mDC	ZSWIM3	2.7	0.14	0.29	0.55
mDC	ZSWIM4	1.8	-0.029	0.83	0.92
mDC	ZSWIM6	3.7	0.33	0.0009	0.014
mDC	ZSWIM7	5.1	-0.17	0.0013	0.018
mDC	ZSWIM8	4.7	0.07	0.39	0.64
mDC	ZUFSP	5.1	0.047	0.46	0.7
mDC	ZW10	5.3	-0.096	0.11	0.32
mDC	ZWILCH	3.2	0.12	0.2	0.45
mDC	ZWINT	2.6	0.39	0.031	0.15
mDC	ZXDA	2.1	0.2	0.14	0.37
mDC	ZXDB	3.2	-0.22	0.049	0.2
mDC	ZXDC	6.5	-0.07	0.25	0.51
mDC	ZYG11B	5.7	-0.016	0.83	0.92
mDC	ZYX	8.7	0.1	0.14	0.37
mDC	ZZEF1	5.4	-0.021	0.84	0.92
mDC	ZZZ3	6	0.11	0.091	0.29
pDC	A1BG	4.5	-0.18	0.1	0.3
pDC	A1BG-AS1	0.66	-0.052	0.77	0.89
pDC	A2M	2.5	0.25	0.12	0.33
pDC	A2M-AS1	1.2	-0.14	0.55	0.75
pDC	A4GALT	1.4	-1.2	0.033	0.15
pDC	AAAS	6.3	0.019	0.67	0.84
pDC	AACS	5.8	-0.23	0.00059	0.0092
pDC	AAED1	3.4	-0.22	0.049	0.19
pDC	AAGAB	6.2	0.091	0.057	0.21
pDC	AAK1	2.2	-0.095	0.49	0.72
pDC	AAMDC	3	-0.13	0.18	0.42
pDC	AAMP	6.7	-0.041	0.23	0.48
pDC	AANAT	0.33	0.13	0.63	0.82
pDC	AAR2	6.5	0.082	0.062	0.22
pDC	AARS	6.7	0.11	0.068	0.23
pDC	AARS2	5.3	-0.073	0.2	0.44
pDC	AASDH	4.7	-0.016	0.8	0.91
pDC	AASDHPPT	6.7	0.098	0.12	0.32
pDC	AASS	2.3	-0.35	0.036	0.15
pDC	AATF	6.9	0.052	0.17	0.4
pDC	ABALON	0.86	-0.19	0.3	0.55
pDC	ABAT	2	0.018	0.92	0.96
pDC	ABCA1	2.7	-1	0.0047	0.04
pDC	ABCA10	-0.11	-0.0028	1	1
pDC	ABCA11P	1.5	-0.35	0.021	0.11
pDC	ABCA2	5.2	-0.3	0.0073	0.053
pDC	ABCA3	1.2	-0.045	0.85	0.93
pDC	ABCA5	4	-0.21	0.033	0.15
pDC	ABCA6	4.1	0.75	0.0004	0.007
pDC	ABCA7	7.8	-0.063	0.51	0.73
pDC	ABCB1	1.2	-0.15	0.59	0.78
pDC	ABCB10	6.1	-0.042	0.33	0.58
pDC	ABCB4	0.22	-0.3	0.44	0.68
pDC	ABCB6	4.6	0.18	0.04	0.17
pDC	ABCB7	4.9	0.14	0.0089	0.061
pDC	ABCB8	5.6	-0.0096	0.85	0.93
pDC	ABCC1	5.3	-0.078	0.44	0.68
pDC	ABCC10	4.7	-0.085	0.31	0.56
pDC	ABCC2	2.1	-0.58	0.0021	0.023
pDC	ABCC4	3.3	-0.29	0.023	0.12
pDC	ABCC5	3.1	0.042	0.74	0.88
pDC	ABCD1	3.8	-0.024	0.83	0.92
pDC	ABCD2	4.2	0.16	0.16	0.38
pDC	ABCD3	5	0.35	0.00013	0.0031
pDC	ABCD4	6.7	-0.09	0.032	0.14
pDC	ABCE1	7.7	0.18	0.0051	0.043
pDC	ABCF1	6.1	0.056	0.33	0.58
pDC	ABCF2	6.5	0.2	0.00013	0.0031
pDC	ABCF3	6.3	-0.079	0.062	0.22
pDC	ABCG1	4.2	-0.31	0.15	0.37
pDC	ABCG2	0.92	-0.29	0.33	0.58
pDC	ABHD10	6.6	0.12	0.07	0.24
pDC	ABHD11	3.6	-0.23	0.0064	0.05
pDC	ABHD12	6.4	0.081	0.05	0.19
pDC	ABHD13	5.5	0.12	0.025	0.12
pDC	ABHD14A	3.1	-0.12	0.16	0.38
pDC	ABHD14B	5.1	-0.04	0.51	0.73
pDC	ABHD15	8.7	-0.15	0.0022	0.024
pDC	ABHD16A	6.7	0.012	0.78	0.89
pDC	ABHD16B	1.9	-0.23	0.18	0.42
pDC	ABHD17A	5.9	-0.0075	0.92	0.96
pDC	ABHD17B	6.4	0.18	0.0072	0.053
pDC	ABHD17C	3.7	-0.079	0.5	0.73
pDC	ABHD2	6.3	0.069	0.41	0.65
pDC	ABHD3	5.6	0.013	0.83	0.92
pDC	ABHD4	2.7	-0.52	0.00027	0.0053
pDC	ABHD5	3.4	-0.0045	0.96	0.98
pDC	ABHD6	6.7	0.11	0.24	0.49
pDC	ABHD8	3.3	-0.14	0.15	0.38
pDC	ABI1	8	0.1	0.072	0.24
pDC	ABI2	6.3	0.033	0.52	0.73
pDC	ABI3	3.3	-0.29	0.2	0.44
pDC	ABL1	5.3	0.14	0.074	0.25
pDC	ABL2	2.5	-0.2	0.15	0.37
pDC	ABR	6.1	0.0038	0.96	0.98
pDC	ABRA	0.064	-0.18	0.55	0.76
pDC	ABRACL	6.7	0.26	5.90E-05	0.0017
pDC	ABT1	6.1	0.091	0.053	0.2
pDC	ABTB1	5.6	-0.25	0.00019	0.0041
pDC	ABTB2	3.9	-0.19	0.0074	0.054
pDC	ACAA1	7.7	0.027	0.58	0.78
pDC	ACAA2	6.3	0.084	0.23	0.48
pDC	ACACA	4.1	-0.075	0.55	0.76
pDC	ACACB	2	-0.45	0.032	0.14
pDC	ACAD10	5.8	-0.11	0.051	0.19
pDC	ACAD11	3	-0.23	0.039	0.16
pDC	ACAD8	5.7	0.012	0.8	0.9
pDC	ACAD9	5.6	-0.08	0.31	0.57
pDC	ACADM	7.2	0.22	0.00014	0.0033
pDC	ACADS	5.3	0.032	0.61	0.8
pDC	ACADSB	5	0.011	0.9	0.95
pDC	ACADVL	8.9	-0.11	0.062	0.22
pDC	ACAP1	7.6	-0.025	0.65	0.83
pDC	ACAP2	6.8	-0.11	0.017	0.094
pDC	ACAP3	4.2	-0.2	0.032	0.14
pDC	ACAT1	5.7	0.11	0.074	0.24
pDC	ACAT2	4.6	0.076	0.41	0.66
pDC	ACBD3	5.8	0.016	0.79	0.9
pDC	ACBD4	1.6	-0.11	0.45	0.68
pDC	ACBD5	6.1	-0.0051	0.91	0.96
pDC	ACBD6	4.7	-0.019	0.68	0.84
pDC	ACCS	5.5	-0.16	0.38	0.63
pDC	ACD	4.4	-0.2	0.0015	0.018
pDC	ACER3	4.9	-0.13	0.081	0.26
pDC	ACIN1	6.1	-0.033	0.64	0.82
pDC	ACLY	7.7	0.11	0.088	0.27
pDC	ACO1	4.6	0.053	0.58	0.78
pDC	ACO2	6.8	0.12	0.022	0.11
pDC	ACOT1	1.3	0.28	0.072	0.24
pDC	ACOT13	4	0.097	0.17	0.4
pDC	ACOT2	3.9	0.18	0.082	0.26
pDC	ACOT4	1.4	0.33	0.15	0.38
pDC	ACOT7	5.6	0.43	4.50E-05	0.0014
pDC	ACOT8	4	-0.012	0.85	0.93
pDC	ACOT9	4.8	-0.15	0.01	0.068
pDC	ACOX1	5.8	0.13	0.037	0.16
pDC	ACOX3	6.4	0.013	0.85	0.93
pDC	ACP1	6.6	0.036	0.38	0.63
pDC	ACP2	0.91	0.12	0.58	0.78
pDC	ACP5	4.3	0.053	0.62	0.81
pDC	ACP6	2.4	-0.21	0.12	0.33
pDC	ACPP	2	0.23	0.46	0.69
pDC	ACRBP	3	-0.023	0.82	0.92
pDC	ACRC	2	-0.58	0.00054	0.0086
pDC	ACSBG1	3.4	0.13	0.2	0.44
pDC	ACSF2	3.5	-0.45	0.00019	0.0041
pDC	ACSF3	5.6	-0.066	0.36	0.61
pDC	ACSL1	4.8	-0.058	0.58	0.78
pDC	ACSL3	7.6	0.18	0.014	0.084
pDC	ACSL4	6.4	0.22	0.005	0.042
pDC	ACSL5	6.8	-0.045	0.49	0.72
pDC	ACSM3	1.9	-0.35	0.05	0.19
pDC	ACSS1	6.3	-0.22	0.00051	0.0084
pDC	ACSS2	4.4	-0.14	0.043	0.18
pDC	ACTA2	0.88	-0.4	0.071	0.24
pDC	ACTB	13	0.047	0.39	0.64
pDC	ACTG1	11	0.13	0.041	0.17
pDC	ACTG1P20	2.6	-0.11	0.48	0.71
pDC	ACTL10	1.7	0.1	0.54	0.75
pDC	ACTL6A	6.1	0.046	0.36	0.6
pDC	ACTN1	-0.07	0.49	0.3	0.56
pDC	ACTN4	5.5	-0.29	0.0021	0.023
pDC	ACTR10	6.4	0.053	0.29	0.54
pDC	ACTR1A	6.8	-0.0034	0.94	0.97
pDC	ACTR1B	2.8	-0.011	0.91	0.96
pDC	ACTR2	9.7	0.17	0.03	0.14
pDC	ACTR3	9.2	0.21	0.00099	0.014
pDC	ACTR3B	2.9	-0.12	0.19	0.43
pDC	ACTR3C	1.5	0.37	0.011	0.071
pDC	ACTR5	4.8	-0.095	0.14	0.36
pDC	ACTR6	6	0.17	0.0071	0.053
pDC	ACTR8	5.8	-0.075	0.23	0.47
pDC	ACVR1	4.5	-0.17	0.034	0.15
pDC	ACVR1B	1.5	-0.22	0.23	0.48
pDC	ACVR2A	3.8	-0.19	0.17	0.4
pDC	ACVR2B	1.6	-0.11	0.54	0.75
pDC	ACY3	2.9	-0.11	0.68	0.84
pDC	ACYP1	2.8	0.097	0.32	0.57
pDC	ACYP2	3.4	0.23	0.0069	0.052
pDC	ADA	8.4	0.039	0.46	0.7
pDC	ADAL	3.3	-0.044	0.67	0.84
pDC	ADAM10	8.2	-0.023	0.8	0.91
pDC	ADAM11	0.93	-0.77	0.00041	0.0072
pDC	ADAM15	4	-0.49	1.40E-05	0.00055
pDC	ADAM17	5.7	0.11	0.24	0.49
pDC	ADAM19	6.4	0.14	0.087	0.27
pDC	ADAM1A	1.5	-0.11	0.57	0.77
pDC	ADAM22	3.2	-0.37	0.041	0.17
pDC	ADAM28	4.5	-0.19	0.16	0.39
pDC	ADAM33	3	-0.84	0.0068	0.052
pDC	ADAM8	2.3	0.15	0.53	0.74
pDC	ADAM9	6.2	0.23	0.12	0.32
pDC	ADAMTS13	0.68	-0.3	0.22	0.46
pDC	ADAMTS4	5.1	0.11	0.55	0.76
pDC	ADAMTSL4	0.28	0.73	0.014	0.083
pDC	ADAMTSL4-AS1	1.9	0.15	0.5	0.72
pDC	ADAP1	3.1	-0.027	0.89	0.95
pDC	ADAP2	3	0.79	8.40E-05	0.0022
pDC	ADAR	9.3	0.53	7.20E-07	4.90E-05
pDC	ADARB1	3	0.081	0.57	0.77
pDC	ADAT1	5.6	0.091	0.095	0.29
pDC	ADAT2	3.6	-0.2	0.046	0.18
pDC	ADAT3	4.7	-0.15	0.13	0.34
pDC	ADCK1	4.2	0.083	0.21	0.45
pDC	ADCK2	6	0.031	0.63	0.81
pDC	ADCK3	5.6	-0.18	0.0008	0.012
pDC	ADCK4	4.3	-0.052	0.45	0.69
pDC	ADCK5	4.2	-0.31	0.00013	0.0031
pDC	ADCY10P1	2.5	-0.3	0.097	0.29
pDC	ADCY3	5.7	0.059	0.44	0.68
pDC	ADCY4	1.1	-0.4	0.045	0.18
pDC	ADCY7	8.4	0.02	0.73	0.87
pDC	ADCY9	1.8	-0.043	0.82	0.92
pDC	ADD1	8.7	-0.025	0.6	0.79
pDC	ADD3	8.1	0.26	4.30E-06	0.00022
pDC	ADGRA3	4.9	-0.43	0.0026	0.027
pDC	ADGRB3	3	-0.37	0.14	0.36
pDC	ADGRE2	5.8	-0.29	0.05	0.19
pDC	ADGRE5	8.2	-0.19	0.0055	0.045
pDC	ADGRF3	-0.082	0.37	0.25	0.5
pDC	ADGRG1	0.031	-1.2	0.013	0.08
pDC	ADGRG5	8.8	0.085	0.13	0.34
pDC	ADGRL1	0.12	-0.14	0.57	0.77
pDC	ADH5	6.8	0.039	0.4	0.64
pDC	ADHFE1	2.6	-0.015	0.93	0.97
pDC	ADI1	7.8	-0.34	4.30E-06	0.00022
pDC	ADIPOR1	7.7	0.057	0.15	0.38
pDC	ADIPOR2	2.4	-0.2	0.18	0.41
pDC	ADK	7	0.1	0.069	0.24
pDC	ADNP	5.6	0.032	0.55	0.76
pDC	ADNP-AS1	1.2	-0.024	0.86	0.94
pDC	ADNP2	3.8	0.33	0.00031	0.0058
pDC	ADO	2.8	0.032	0.83	0.92
pDC	ADORA1	3.3	-0.57	0.0035	0.033
pDC	ADORA2B	1.5	-0.48	0.031	0.14
pDC	ADORA3	1.7	-0.085	0.6	0.79
pDC	ADPGK	8.3	0.047	0.26	0.51
pDC	ADPGK-AS1	1.4	-0.14	0.38	0.62
pDC	ADPRH	5.9	-0.028	0.66	0.83
pDC	ADPRHL2	5.6	-0.0045	0.93	0.97
pDC	ADPRM	3.6	0.11	0.18	0.41
pDC	ADRB2	5.7	0.051	0.52	0.74
pDC	ADRBK1	8.9	0.035	0.49	0.71
pDC	ADRBK2	6.1	0.059	0.34	0.59
pDC	ADRM1	6.6	-0.023	0.71	0.85
pDC	ADSL	6.1	0.13	0.0012	0.016
pDC	ADSS	4.6	0.27	0.015	0.088
pDC	AEBP1	7.1	-0.16	0.062	0.22
pDC	AEBP2	4.2	-0.0045	0.95	0.98
pDC	AEN	4.4	-0.069	0.47	0.7
pDC	AES	7.7	-0.1	0.1	0.3
pDC	AFAP1L2	0.48	-0.3	0.25	0.5
pDC	AFF1	6.1	0.057	0.47	0.7
pDC	AFF3	7.5	-0.17	0.016	0.091
pDC	AFF4	6.1	-0.092	0.21	0.46
pDC	AFG3L1P	4.8	-0.16	0.0095	0.064
pDC	AFG3L2	5.8	0.098	0.077	0.25
pDC	AFMID	1.1	0.17	0.39	0.63
pDC	AFTPH	7.1	0.15	0.017	0.096
pDC	AGA	5.3	0.077	0.31	0.56
pDC	AGAP2	2.4	0.086	0.45	0.69
pDC	AGAP3	1.7	-0.86	0.00061	0.0095
pDC	AGAP4	2.5	-0.1	0.37	0.62
pDC	AGAP5	2	0.056	0.67	0.84
pDC	AGAP6	3.7	-0.071	0.47	0.7
pDC	AGAP7P	0.098	-0.37	0.17	0.4
pDC	AGAP9	1.3	-0.17	0.49	0.72
pDC	AGBL2	1.7	0.21	0.21	0.45
pDC	AGBL3	1.5	-0.021	0.89	0.95
pDC	AGBL5	3.9	-0.08	0.38	0.63
pDC	AGER	3	-0.27	0.09	0.27
pDC	AGFG1	6.2	0.0022	0.96	0.99
pDC	AGFG2	2.8	-0.062	0.52	0.74
pDC	AGGF1	6.1	0.079	0.049	0.19
pDC	AGK	5.3	0.06	0.3	0.55
pDC	AGL	5.2	0.054	0.52	0.73
pDC	AGO1	4.8	-0.31	0.0003	0.0056
pDC	AGO2	3.8	-0.09	0.34	0.59
pDC	AGO3	4.2	-0.032	0.66	0.83
pDC	AGO4	5.3	-0.056	0.49	0.72
pDC	AGPAT1	4.5	-0.1	0.15	0.37
pDC	AGPAT2	6.4	-0.18	0.012	0.074
pDC	AGPAT3	4	0.15	0.046	0.18
pDC	AGPAT4	2.8	0.023	0.84	0.93
pDC	AGPAT4-IT1	0.29	-0.44	0.16	0.39
pDC	AGPAT5	6.9	0.087	0.19	0.43
pDC	AGPS	4.4	0.41	0.00011	0.0028
pDC	AGTPBP1	5.8	-0.11	0.099	0.29
pDC	AGTRAP	3.3	0.39	0.0021	0.023
pDC	AHCTF1	6.1	-0.035	0.7	0.85
pDC	AHCY	6.8	0.077	0.15	0.37
pDC	AHCYL1	6.9	0.029	0.51	0.73
pDC	AHCYL2	4.4	-0.22	0.03	0.14
pDC	AHDC1	1.9	0.021	0.87	0.94
pDC	AHI1	6.7	-0.11	0.16	0.39
pDC	AHNAK	7.8	-0.13	0.41	0.65
pDC	AHNAK2	5.4	0.022	0.84	0.93
pDC	AHR	5.8	0.074	0.56	0.76
pDC	AHRR	-0.045	-0.33	0.39	0.63
pDC	AHSA1	7.1	-0.0038	0.93	0.97
pDC	AHSA2	6.8	-0.25	0.022	0.11
pDC	AIDA	5.6	-0.0018	0.99	0.99
pDC	AIF1	5.1	-0.14	0.25	0.5
pDC	AIFM1	5.7	0.081	0.098	0.29
pDC	AIFM2	0.67	0.89	0.00053	0.0085
pDC	AIG1	0.86	-0.012	0.96	0.98
pDC	AIM1	4.9	0.15	0.23	0.48
pDC	AIMP1	5.9	0.12	0.016	0.09
pDC	AIMP2	3.9	0.1	0.14	0.36
pDC	AIP	6.9	-0.037	0.5	0.72
pDC	AJAP1	5.4	-0.81	5.10E-05	0.0015
pDC	AK1	1.3	-0.44	0.011	0.073
pDC	AK2	8.1	0.079	0.035	0.15
pDC	AK3	6.5	-0.012	0.84	0.93
pDC	AK6	4.8	0.11	0.064	0.22
pDC	AK9	3.5	-0.11	0.28	0.53
pDC	AKAP1	5.4	-0.18	0.0047	0.041
pDC	AKAP10	6	-0.019	0.7	0.85
pDC	AKAP11	4.8	0.0041	0.97	0.99
pDC	AKAP13	9	-0.021	0.71	0.86
pDC	AKAP3	0.38	0.021	0.95	0.98
pDC	AKAP6	2.4	-0.48	0.034	0.15
pDC	AKAP7	-0.052	0.62	0.087	0.27
pDC	AKAP8	6.1	-0.021	0.56	0.77
pDC	AKAP8L	6.6	-0.14	0.0012	0.016
pDC	AKAP9	8.1	-0.016	0.8	0.91
pDC	AKIP1	4.7	0.055	0.31	0.56
pDC	AKIRIN1	7.4	0.13	0.005	0.042
pDC	AKIRIN2	7.3	0.072	0.15	0.37
pDC	AKNA	6.3	-0.12	0.2	0.45
pDC	AKR1A1	7.1	0.094	0.064	0.22
pDC	AKR1B1	4.9	-0.038	0.66	0.83
pDC	AKR1C3	5.1	-0.21	0.027	0.13
pDC	AKR1E2	1.1	-0.092	0.7	0.85
pDC	AKR7A2	6.7	-0.11	0.019	0.1
pDC	AKT1	7.7	-0.0096	0.83	0.92
pDC	AKT1S1	2.5	-0.031	0.75	0.88
pDC	AKT2	4.3	0.2	0.087	0.27
pDC	AKT3	1.3	-0.15	0.48	0.71
pDC	AKTIP	3	-0.16	0.12	0.32
pDC	ALAD	5.1	-0.011	0.86	0.94
pDC	ALAS1	5.7	0.039	0.46	0.7
pDC	ALCAM	7.5	-0.19	0.067	0.23
pDC	ALDH16A1	6	-0.022	0.77	0.89
pDC	ALDH18A1	5.6	0.093	0.25	0.5
pDC	ALDH1A3	2.2	-0.11	0.42	0.66
pDC	ALDH1B1	1.5	-0.48	0.035	0.15
pDC	ALDH1L2	2.3	-0.22	0.21	0.45
pDC	ALDH2	8.2	-0.053	0.44	0.68
pDC	ALDH3A2	2.3	0.15	0.53	0.74
pDC	ALDH3B1	4	0.14	0.44	0.68
pDC	ALDH4A1	4.2	-0.068	0.35	0.6
pDC	ALDH5A1	6.3	0.043	0.51	0.73
pDC	ALDH6A1	4.7	-0.1	0.2	0.44
pDC	ALDH7A1	4.4	-0.17	0.12	0.32
pDC	ALDH9A1	6.6	0.075	0.23	0.48
pDC	ALDOA	8.8	0.092	0.041	0.17
pDC	ALDOC	3.5	0.12	0.24	0.48
pDC	ALG1	4.9	0.022	0.69	0.85
pDC	ALG10	2.6	0.075	0.53	0.74
pDC	ALG10B	2.3	-0.0011	0.99	1
pDC	ALG11	4.8	0.22	0.0026	0.027
pDC	ALG12	5.4	0.044	0.41	0.66
pDC	ALG13	5.1	0.052	0.42	0.66
pDC	ALG14	4	0.12	0.12	0.33
pDC	ALG1L2	2.8	0.061	0.67	0.84
pDC	ALG2	7.5	-0.027	0.56	0.77
pDC	ALG3	6.2	0.014	0.76	0.89
pDC	ALG5	6.6	0.022	0.65	0.83
pDC	ALG6	5.6	0.08	0.18	0.42
pDC	ALG8	6.2	0.13	0.026	0.12
pDC	ALG9	4.9	-0.072	0.21	0.46
pDC	ALKBH1	4.1	0.041	0.64	0.82
pDC	ALKBH2	3.7	-0.25	0.0025	0.026
pDC	ALKBH3	5.1	0.074	0.2	0.45
pDC	ALKBH4	4.2	0.00034	1	1
pDC	ALKBH5	7.4	0.011	0.8	0.91
pDC	ALKBH6	4.1	-0.14	0.049	0.19
pDC	ALKBH7	4	-0.074	0.42	0.67
pDC	ALKBH8	4.1	0.076	0.36	0.61
pDC	ALMS1	4.3	0.07	0.54	0.75
pDC	ALOX12	2.1	-0.15	0.26	0.51
pDC	ALOX12-AS1	1.8	0.068	0.6	0.79
pDC	ALOX12P2	0.21	-0.0077	0.98	0.99
pDC	ALOX15	2.3	-0.61	0.0008	0.012
pDC	ALOX5	3.1	-1	0.00041	0.0072
pDC	ALOX5AP	11	0.075	0.17	0.4
pDC	ALPK1	4.2	0.046	0.56	0.77
pDC	ALPK2	1.2	-0.044	0.84	0.93
pDC	ALS2	4.1	0.026	0.81	0.91
pDC	ALYREF	5.2	0.022	0.78	0.9
pDC	AMBRA1	4.3	0.096	0.34	0.59
pDC	AMD1	6.6	0.043	0.37	0.62
pDC	AMDHD2	5.8	0.041	0.65	0.82
pDC	AMFR	6.8	-0.21	0.13	0.35
pDC	AMICA1	10	-0.082	0.016	0.092
pDC	AMIGO2	7.3	-0.13	0.12	0.32
pDC	AMIGO3	5.2	0.16	0.12	0.33
pDC	AMMECR1	3.1	-0.031	0.73	0.87
pDC	AMMECR1L	4.6	0.028	0.75	0.88
pDC	AMN	2.4	-0.65	0.0005	0.0083
pDC	AMN1	4.3	0.19	0.0098	0.066
pDC	AMOTL1	2	-0.67	0.001	0.014
pDC	AMPD2	5.2	0.057	0.33	0.58
pDC	AMPD3	4.2	-0.035	0.79	0.9
pDC	AMPH	1.4	-0.29	0.28	0.53
pDC	AMT	3.2	-0.3	0.022	0.11
pDC	AMY2B	3.1	-0.26	0.06	0.22
pDC	AMZ1	0.91	0.026	0.93	0.97
pDC	AMZ2	6.5	-0.079	0.053	0.2
pDC	AMZ2P1	4.4	-0.03	0.73	0.87
pDC	ANAPC1	6.4	-0.0022	0.98	0.99
pDC	ANAPC10	4.3	0.18	0.0052	0.043
pDC	ANAPC11	6.4	0.0078	0.91	0.96
pDC	ANAPC13	6.3	0.11	0.074	0.25
pDC	ANAPC15	2.3	-0.056	0.63	0.81
pDC	ANAPC16	7.5	-0.042	0.37	0.61
pDC	ANAPC2	3.8	-0.096	0.49	0.72
pDC	ANAPC4	6.1	-0.041	0.46	0.69
pDC	ANAPC5	8.5	-0.018	0.56	0.76
pDC	ANAPC7	5.8	0.073	0.14	0.36
pDC	ANG	0.15	-0.76	0.0005	0.0083
pDC	ANGEL1	5.6	-0.16	0.031	0.14
pDC	ANGEL2	6	0.016	0.74	0.87
pDC	ANGPT2	1.5	-0.24	0.28	0.53
pDC	ANK1	2	-0.31	0.03	0.14
pDC	ANK3	2.4	1	3.10E-05	0.001
pDC	ANKAR	3.1	0.062	0.56	0.76
pDC	ANKDD1A	2.3	-0.33	0.014	0.083
pDC	ANKEF1	3.7	0.095	0.42	0.66
pDC	ANKFY1	6.5	0.057	0.41	0.65
pDC	ANKH	3.8	-0.095	0.36	0.6
pDC	ANKHD1	1.8	-0.024	0.85	0.94
pDC	ANKIB1	5	0.24	0.00034	0.0063
pDC	ANKLE1	3.2	0.055	0.61	0.8
pDC	ANKLE2	7.3	-0.13	0.0015	0.018
pDC	ANKMY1	3.3	-0.081	0.43	0.67
pDC	ANKMY2	5.5	-0.0069	0.92	0.96
pDC	ANKRA2	5.1	-0.03	0.6	0.79
pDC	ANKRD10	7.3	-0.019	0.76	0.89
pDC	ANKRD11	7.2	-0.1	0.048	0.19
pDC	ANKRD12	8.6	0.063	0.19	0.43
pDC	ANKRD13A	6.5	-0.017	0.76	0.89
pDC	ANKRD13C	5.9	0.04	0.48	0.71
pDC	ANKRD13D	5.4	-0.12	0.1	0.3
pDC	ANKRD16	3.4	-0.19	0.021	0.11
pDC	ANKRD17	6.6	0.079	0.078	0.25
pDC	ANKRD19P	0.78	-0.081	0.68	0.84
pDC	ANKRD20A4	0.66	0.025	0.96	0.98
pDC	ANKRD20A5P	2.9	-0.074	0.7	0.85
pDC	ANKRD23	2.4	-0.43	0.0013	0.016
pDC	ANKRD26	4.7	-0.1	0.34	0.59
pDC	ANKRD27	6.3	0.088	0.21	0.46
pDC	ANKRD28	5.2	0.17	0.059	0.21
pDC	ANKRD29	0.44	0.34	0.21	0.46
pDC	ANKRD35	0.18	-0.31	0.27	0.52
pDC	ANKRD36	6.9	-0.074	0.53	0.74
pDC	ANKRD36B	6.3	-0.21	0.081	0.26
pDC	ANKRD36BP1	5.4	-0.042	0.73	0.87
pDC	ANKRD36C	7.1	-0.23	0.038	0.16
pDC	ANKRD37	1.1	-0.39	0.0081	0.057
pDC	ANKRD39	4.4	-0.04	0.59	0.79
pDC	ANKRD40	4.2	0.17	0.051	0.19
pDC	ANKRD42	3	-0.1	0.4	0.64
pDC	ANKRD44	7.3	0.011	0.84	0.93
pDC	ANKRD44-IT1	1.4	0.22	0.43	0.67
pDC	ANKRD46	4.7	0.14	0.076	0.25
pDC	ANKRD49	5	0.076	0.29	0.55
pDC	ANKRD50	3.5	-0.23	0.099	0.29
pDC	ANKRD52	5.2	-0.11	0.17	0.4
pDC	ANKRD53	3.8	-0.7	6.30E-05	0.0018
pDC	ANKRD54	4.9	-0.15	0.0062	0.048
pDC	ANKRD61	0.17	-0.043	0.88	0.95
pDC	ANKRD65	2.2	0.045	0.86	0.94
pDC	ANKS1A	4.9	-0.29	0.0012	0.016
pDC	ANKS3	4.2	-0.066	0.41	0.65
pDC	ANKS6	2.3	0.065	0.66	0.83
pDC	ANKZF1	6.6	-0.24	2.90E-05	0.001
pDC	ANLN	0.32	0.16	0.67	0.84
pDC	ANO10	3	0.014	0.9	0.96
pDC	ANO6	6.3	-0.12	0.026	0.12
pDC	ANO8	0.77	-0.39	0.068	0.23
pDC	ANO9	1.8	-0.013	0.95	0.98
pDC	ANP32A	6.7	-0.03	0.76	0.89
pDC	ANP32A-IT1	2	-0.15	0.48	0.71
pDC	ANP32B	5.8	0.11	0.048	0.19
pDC	ANP32E	5.3	0.22	0.00025	0.0049
pDC	ANPEP	1.6	-0.84	0.024	0.12
pDC	ANTXR2	8.9	0.0047	0.94	0.97
pDC	ANTXRL	0.23	-0.3	0.28	0.53
pDC	ANTXRLP1	2.5	-0.59	0.011	0.069
pDC	ANXA1	6	-0.14	0.48	0.71
pDC	ANXA11	8.2	-0.092	0.15	0.38
pDC	ANXA2	8.6	0.0035	0.98	0.99
pDC	ANXA2R	2.2	-0.4	0.0043	0.038
pDC	ANXA4	5.9	0.2	0.0077	0.055
pDC	ANXA5	7.2	0.19	0.2	0.45
pDC	ANXA6	6.5	-0.27	0.059	0.21
pDC	ANXA7	7.5	0.15	0.0041	0.037
pDC	AOX2P	3.8	-0.51	0.013	0.079
pDC	AP1AR	5.6	0.032	0.65	0.82
pDC	AP1B1	6.3	0.05	0.4	0.65
pDC	AP1G1	6	-0.052	0.51	0.73
pDC	AP1G2	6.9	-0.19	0.0086	0.06
pDC	AP1M1	7.9	0.11	0.017	0.095
pDC	AP1S1	1.4	0.31	0.052	0.2
pDC	AP1S2	8	0.085	0.094	0.28
pDC	AP1S3	5.1	-0.074	0.41	0.65
pDC	AP2A1	3.9	-0.072	0.35	0.6
pDC	AP2A2	4.3	-0.12	0.16	0.38
pDC	AP2B1	7.2	0.043	0.6	0.79
pDC	AP2M1	8.5	-0.03	0.41	0.65
pDC	AP2S1	5.1	0.11	0.18	0.41
pDC	AP3B1	7.4	0.16	0.001	0.014
pDC	AP3D1	7.3	-0.0052	0.92	0.96
pDC	AP3M1	7.3	0.045	0.45	0.69
pDC	AP3M2	5	0.044	0.5	0.72
pDC	AP3S1	6.9	0.0042	0.94	0.97
pDC	AP4B1	5.4	-0.011	0.86	0.94
pDC	AP4B1-AS1	1.1	0.15	0.35	0.6
pDC	AP4E1	4.4	0.13	0.19	0.43
pDC	AP4M1	3.5	-0.081	0.38	0.63
pDC	AP4S1	3.3	0.0041	0.96	0.98
pDC	AP5B1	5.4	-0.11	0.17	0.41
pDC	AP5M1	6.8	0.094	0.092	0.28
pDC	AP5S1	4.1	0.033	0.68	0.84
pDC	AP5Z1	6.1	-0.046	0.47	0.7
pDC	APAF1	6.2	-0.21	0.0062	0.048
pDC	APBA1	-0.059	-1	0.0068	0.051
pDC	APBA3	4.9	0.033	0.66	0.83
pDC	APBB1	0.51	-1.1	0.00041	0.0071
pDC	APBB1IP	8.1	0.03	0.54	0.75
pDC	APBB3	4.7	-0.13	0.12	0.33
pDC	APC	5.6	0.035	0.66	0.83
pDC	APC2	0.56	-0.2	0.4	0.64
pDC	APCDD1	4.2	-0.48	0.012	0.075
pDC	APEH	7.1	0.023	0.52	0.74
pDC	APEX1	8.2	-0.012	0.79	0.9
pDC	APEX2	5.3	0.088	0.11	0.32
pDC	APH1A	5.1	0.29	0.04	0.17
pDC	APH1B	4	-0.21	0.019	0.1
pDC	API5	8.2	0.029	0.67	0.83
pDC	APIP	4.3	0.21	0.0084	0.059
pDC	APLF	3.7	0.026	0.76	0.89
pDC	APLP2	6.5	-0.25	0.003	0.03
pDC	APMAP	6.7	-0.25	8.50E-05	0.0022
pDC	APOA1BP	6.1	0.012	0.83	0.93
pDC	APOBEC2	1.5	-0.44	0.038	0.16
pDC	APOBEC3C	6.2	-0.0064	0.92	0.96
pDC	APOBEC3D	3.7	0.097	0.35	0.59
pDC	APOBEC3F	5.1	0.25	0.0052	0.043
pDC	APOBEC3G	5.8	0.4	6.90E-06	0.00032
pDC	APOBR	1.9	-0.24	0.16	0.39
pDC	APOL1	0.02	1.6	4.30E-05	0.0013
pDC	APOL2	3.6	0.23	0.065	0.23
pDC	APOL3	-0.28	0.032	0.95	0.98
pDC	APOL6	1.3	1.1	0.00052	0.0085
pDC	APOLD1	0.67	0.087	0.73	0.87
pDC	APOM	0.79	0.096	0.56	0.77
pDC	APOO	3.9	0.15	0.034	0.15
pDC	APOOL	3.7	0.027	0.72	0.86
pDC	APOPT1	4.4	-0.038	0.51	0.73
pDC	APP	8.8	-0.18	0.38	0.63
pDC	APPBP2	5.4	0.054	0.39	0.63
pDC	APPL1	7.2	0.16	9.40E-05	0.0024
pDC	APPL2	5.1	-0.2	0.0022	0.024
pDC	APRT	7.1	-0.0068	0.92	0.96
pDC	APTR	2.8	0.018	0.83	0.92
pDC	APTX	5.7	0.035	0.41	0.65
pDC	AQP11	0.73	-0.4	0.09	0.27
pDC	AQP3	3.9	0.063	0.67	0.84
pDC	AQR	6.6	0.09	0.26	0.51
pDC	AR	3.2	-0.78	0.00018	0.0039
pDC	ARAF	7.1	0.062	0.13	0.34
pDC	ARAP1	6.5	-0.08	0.48	0.71
pDC	ARAP2	7.2	0.076	0.32	0.57
pDC	ARCN1	8.6	0.065	0.33	0.58
pDC	AREG	2.5	-0.4	0.37	0.62
pDC	AREL1	6.1	-0.036	0.59	0.78
pDC	ARF1	9.8	-0.036	0.33	0.58
pDC	ARF3	6.2	0.097	0.082	0.26
pDC	ARF4	8.1	0.13	0.035	0.15
pDC	ARF5	7.1	-0.15	0.0018	0.021
pDC	ARF6	8	-0.0076	0.88	0.95
pDC	ARFGAP1	4.9	-0.057	0.48	0.71
pDC	ARFGAP2	7.1	-0.0019	0.96	0.98
pDC	ARFGAP3	7.2	-0.11	0.058	0.21
pDC	ARFGEF1	6.7	-0.13	0.043	0.17
pDC	ARFGEF2	6.3	-0.048	0.53	0.75
pDC	ARFIP1	3.6	0.081	0.5	0.73
pDC	ARFIP2	5.6	-0.044	0.32	0.57
pDC	ARFRP1	6.3	-0.075	0.16	0.38
pDC	ARG2	2.9	0.074	0.41	0.65
pDC	ARGLU1	7.8	-0.19	0.002	0.023
pDC	ARHGAP1	7.5	-0.065	0.13	0.35
pDC	ARHGAP11A	3.1	0.13	0.43	0.67
pDC	ARHGAP11B	2.6	0.23	0.21	0.46
pDC	ARHGAP12	5.3	0.069	0.36	0.61
pDC	ARHGAP15	7.8	0.13	0.00095	0.013
pDC	ARHGAP17	8.3	0.018	0.76	0.89
pDC	ARHGAP18	6.4	0.09	0.063	0.22
pDC	ARHGAP19	3.7	-0.14	0.22	0.47
pDC	ARHGAP21	3.5	-0.1	0.31	0.56
pDC	ARHGAP23	2.1	0.18	0.36	0.6
pDC	ARHGAP24	3.5	-1.3	0.0033	0.032
pDC	ARHGAP25	7.9	0.097	0.13	0.34
pDC	ARHGAP26	4.8	-0.28	0.0033	0.032
pDC	ARHGAP27	9.3	-0.057	0.24	0.49
pDC	ARHGAP30	8.2	-0.0032	0.94	0.98
pDC	ARHGAP31	7.4	0.16	0.054	0.2
pDC	ARHGAP32	4.2	-0.38	0.0044	0.039
pDC	ARHGAP33	0.64	-0.66	0.0013	0.016
pDC	ARHGAP35	3.7	0.15	0.15	0.38
pDC	ARHGAP4	8.5	-0.15	0.017	0.093
pDC	ARHGAP42	2.8	-0.31	0.019	0.1
pDC	ARHGAP5	6.8	0.079	0.24	0.49
pDC	ARHGAP9	8.8	-0.12	0.069	0.23
pDC	ARHGDIA	6.3	0.032	0.7	0.85
pDC	ARHGDIB	9.5	-0.019	0.67	0.83
pDC	ARHGEF1	7.7	-0.019	0.72	0.86
pDC	ARHGEF10	1.7	0.083	0.65	0.83
pDC	ARHGEF11	1.4	0.29	0.23	0.48
pDC	ARHGEF12	2.7	-0.33	0.027	0.13
pDC	ARHGEF17	3	0.2	0.15	0.37
pDC	ARHGEF18	5.9	-0.0074	0.94	0.97
pDC	ARHGEF19	3.1	0.2	0.058	0.21
pDC	ARHGEF2	5.3	0.021	0.75	0.88
pDC	ARHGEF26	0.5	-0.32	0.21	0.45
pDC	ARHGEF3	6.7	0.92	1.90E-10	1.20E-07
pDC	ARHGEF37	1.8	0.019	0.94	0.97
pDC	ARHGEF39	2.7	-0.32	0.012	0.077
pDC	ARHGEF4	3.3	-0.96	1.30E-05	0.00054
pDC	ARHGEF40	1.4	-0.35	0.16	0.38
pDC	ARHGEF6	6.9	-0.071	0.35	0.6
pDC	ARHGEF7	6.5	-0.23	0.00025	0.0049
pDC	ARHGEF9	3.1	-0.13	0.2	0.44
pDC	ARID1A	5.7	-0.03	0.67	0.83
pDC	ARID1B	7	0.031	0.64	0.82
pDC	ARID2	6.8	-0.015	0.84	0.93
pDC	ARID3A	5.3	-0.049	0.64	0.82
pDC	ARID3B	4.5	0.019	0.83	0.92
pDC	ARID4A	6.2	-0.054	0.34	0.59
pDC	ARID4B	7.4	0.026	0.56	0.76
pDC	ARID5A	7.4	0.17	0.011	0.072
pDC	ARID5B	2.6	-0.27	0.13	0.34
pDC	ARIH1	5.3	0.14	0.025	0.12
pDC	ARIH2	6.8	-0.019	0.57	0.77
pDC	ARIH2OS	3	-0.045	0.65	0.83
pDC	ARL1	6.1	0.13	0.047	0.18
pDC	ARL10	0.69	-0.13	0.6	0.79
pDC	ARL11	5.6	0.018	0.92	0.96
pDC	ARL13B	3.6	-0.047	0.54	0.75
pDC	ARL14EP	6	-0.042	0.52	0.74
pDC	ARL15	3.1	0.2	0.046	0.18
pDC	ARL16	5.6	-0.19	0.0071	0.053
pDC	ARL17A	3.6	-0.1	0.57	0.77
pDC	ARL2	4	0.095	0.25	0.5
pDC	ARL2BP	6.7	-0.063	0.2	0.44
pDC	ARL3	3.5	-0.075	0.39	0.64
pDC	ARL4A	4.2	0.056	0.56	0.77
pDC	ARL4C	8.3	0.1	0.33	0.58
pDC	ARL4D	0.66	0.011	0.96	0.98
pDC	ARL5A	7.1	0.22	4.10E-05	0.0013
pDC	ARL5B	3.6	0.2	0.082	0.26
pDC	ARL5C	4.7	-0.67	2.90E-05	0.00098
pDC	ARL6	1.7	0.34	0.016	0.092
pDC	ARL6IP1	9.3	0.013	0.81	0.91
pDC	ARL6IP4	6.9	-0.11	0.11	0.31
pDC	ARL6IP5	8.5	0.17	0.0011	0.015
pDC	ARL6IP6	6.7	0.015	0.79	0.9
pDC	ARL8A	4.2	-0.024	0.79	0.9
pDC	ARL8B	6.6	0.086	0.079	0.26
pDC	ARMC1	6.4	0.034	0.5	0.72
pDC	ARMC10	6.8	0.05	0.25	0.5
pDC	ARMC12	0.21	-0.087	0.74	0.88
pDC	ARMC2	2.6	0.16	0.11	0.32
pDC	ARMC5	5.6	-0.072	0.3	0.56
pDC	ARMC6	5.9	0.0028	0.96	0.98
pDC	ARMC7	2.3	-0.19	0.1	0.3
pDC	ARMC8	6.8	-0.0071	0.88	0.95
pDC	ARMC9	1.3	-0.0044	0.98	0.99
pDC	ARMCX1	3.8	0.075	0.47	0.7
pDC	ARMCX2	1.2	-0.15	0.49	0.72
pDC	ARMCX3	6.8	-0.0002	1	1
pDC	ARMCX4	2.3	-0.33	0.062	0.22
pDC	ARMCX5	4.3	-0.054	0.53	0.74
pDC	ARMCX5-GPRASP2	0.84	-0.13	0.35	0.59
pDC	ARMCX6	5	-0.0099	0.84	0.93
pDC	ARMT1	5.3	0.23	0.0021	0.023
pDC	ARNT	6.5	-0.015	0.8	0.91
pDC	ARNTL	4.3	0.0043	0.96	0.98
pDC	ARNTL2	0.096	0.058	0.86	0.94
pDC	ARPC1A	6.3	0.087	0.035	0.15
pDC	ARPC1B	9.8	0.043	0.48	0.71
pDC	ARPC2	9.9	0.077	0.072	0.24
pDC	ARPC3	9.3	0.13	0.0032	0.031
pDC	ARPC4	6.7	0.071	0.3	0.55
pDC	ARPC5	9.5	0.099	0.067	0.23
pDC	ARPC5L	6.1	0.16	0.0022	0.024
pDC	ARPIN	1	0.52	0.12	0.32
pDC	ARPP19	7	0.047	0.48	0.71
pDC	ARPP21	3.2	-1.5	2.00E-08	3.20E-06
pDC	ARRB1	0.46	-0.43	0.2	0.44
pDC	ARRB2	4.7	-0.19	0.073	0.24
pDC	ARRDC1	6.2	-0.086	0.2	0.44
pDC	ARRDC1-AS1	4.1	-0.097	0.25	0.5
pDC	ARRDC2	5.2	-0.22	0.0013	0.017
pDC	ARRDC3	5.6	-0.083	0.61	0.8
pDC	ARRDC3-AS1	0.79	0.11	0.51	0.73
pDC	ARRDC4	3.3	-0.065	0.71	0.86
pDC	ARRDC5	3.6	-0.26	0.035	0.15
pDC	ARSA	5.1	0.063	0.52	0.74
pDC	ARSB	6.1	0.17	0.039	0.16
pDC	ARSD	5.1	-0.25	0.0051	0.043
pDC	ARSG	1.1	-0.19	0.44	0.68
pDC	ARSK	2.9	-0.28	0.013	0.079
pDC	ARTN	0.7	-0.36	0.21	0.46
pDC	ARV1	4.9	0.16	0.0045	0.039
pDC	ARVCF	0.5	-0.87	0.00034	0.0063
pDC	ASAH1	6.7	0.26	0.00013	0.0031
pDC	ASAP1	3.9	-0.11	0.33	0.58
pDC	ASAP2	4.2	-0.59	0.0065	0.05
pDC	ASB1	4.2	-0.1	0.15	0.37
pDC	ASB13	1.6	-0.63	0.0025	0.026
pDC	ASB14	2.1	0.14	0.39	0.64
pDC	ASB16	0.13	-0.11	0.61	0.8
pDC	ASB16-AS1	3.2	-0.036	0.68	0.84
pDC	ASB2	1.5	-0.25	0.28	0.53
pDC	ASB3	0.77	0.11	0.54	0.75
pDC	ASB6	5.4	-0.042	0.39	0.64
pDC	ASB7	5	-0.014	0.85	0.93
pDC	ASB8	5.8	0.044	0.3	0.55
pDC	ASCC1	5.7	-0.11	0.16	0.39
pDC	ASCC2	7	0.05	0.28	0.53
pDC	ASCC3	6.6	0.077	0.24	0.49
pDC	ASF1A	6.5	0.21	0.00064	0.0099
pDC	ASF1B	-0.032	0.5	0.073	0.24
pDC	ASH1L	6.7	-0.065	0.43	0.67
pDC	ASH1L-AS1	2.5	0.063	0.68	0.84
pDC	ASH2L	6.6	0.027	0.6	0.79
pDC	ASIP	4.4	-0.21	0.018	0.097
pDC	ASL	1.7	-0.45	0.043	0.18
pDC	ASNA1	5.6	0.073	0.14	0.36
pDC	ASNS	4.7	-0.33	0.013	0.081
pDC	ASNSD1	6.3	0.034	0.48	0.71
pDC	ASPH	7.5	-0.068	0.53	0.74
pDC	ASPHD2	5.4	-0.038	0.61	0.8
pDC	ASPM	2.2	-0.32	0.44	0.68
pDC	ASPRV1	0.74	-0.35	0.082	0.26
pDC	ASPSCR1	5.4	-0.036	0.59	0.78
pDC	ASRGL1	2.2	0.16	0.26	0.5
pDC	ASTE1	4.9	-0.064	0.26	0.51
pDC	ASTN2	0.049	-0.62	0.067	0.23
pDC	ASUN	4.8	0.15	0.033	0.15
pDC	ASXL1	5	-0.048	0.54	0.75
pDC	ASXL2	4.7	-0.16	0.11	0.32
pDC	ATAD1	6.5	0.032	0.61	0.8
pDC	ATAD2	2.9	-0.087	0.5	0.73
pDC	ATAD2B	7	0.077	0.24	0.48
pDC	ATAD3A	4.3	-0.0022	0.98	0.99
pDC	ATAD3B	4.5	-0.08	0.35	0.6
pDC	ATAD5	4.3	0.0045	0.96	0.98
pDC	ATAT1	2.7	-0.28	0.013	0.079
pDC	ATE1	6.2	-0.11	0.076	0.25
pDC	ATF1	4.3	0.071	0.32	0.57
pDC	ATF2	6.8	0.011	0.87	0.94
pDC	ATF3	1.1	0.77	0.004	0.036
pDC	ATF4	6.7	0.057	0.35	0.6
pDC	ATF5	2.8	0.16	0.19	0.43
pDC	ATF6	6.3	0.081	0.072	0.24
pDC	ATF6B	5.4	-0.17	0.053	0.2
pDC	ATF7	4.5	-0.034	0.61	0.8
pDC	ATF7IP	8	0.15	0.0088	0.061
pDC	ATF7IP2	4.4	0.067	0.43	0.67
pDC	ATG10	3.1	-0.12	0.14	0.36
pDC	ATG101	7.4	-0.11	0.04	0.17
pDC	ATG12	6.2	0.082	0.092	0.28
pDC	ATG13	7.3	-0.01	0.8	0.9
pDC	ATG14	4.7	-0.15	0.039	0.16
pDC	ATG16L1	5.1	-0.048	0.43	0.67
pDC	ATG16L2	5.3	-0.82	1.20E-10	9.80E-08
pDC	ATG2A	3.5	-0.21	0.048	0.19
pDC	ATG2B	5.1	-0.057	0.46	0.7
pDC	ATG3	6.3	0.036	0.44	0.68
pDC	ATG4A	4.5	0.022	0.74	0.88
pDC	ATG4B	6.5	-0.074	0.13	0.34
pDC	ATG4C	6.7	0.09	0.1	0.29
pDC	ATG4D	5.4	-0.12	0.044	0.18
pDC	ATG5	6.1	0.11	0.021	0.11
pDC	ATG7	5.2	-0.11	0.083	0.26
pDC	ATG9A	5.9	-0.2	5.50E-05	0.0016
pDC	ATG9B	1.3	-0.2	0.18	0.41
pDC	ATHL1	5.3	-0.1	0.45	0.68
pDC	ATIC	6.7	0.1	0.042	0.17
pDC	ATL1	2.9	0.076	0.46	0.69
pDC	ATL2	5.4	-0.11	0.12	0.33
pDC	ATL3	6.6	-0.11	0.2	0.44
pDC	ATM	6.5	-0.1	0.46	0.69
pDC	ATMIN	6.5	-0.045	0.5	0.73
pDC	ATN1	2	-0.22	0.086	0.27
pDC	ATOX1	4.6	0.16	0.06	0.22
pDC	ATP10A	6.8	-0.012	0.91	0.96
pDC	ATP10D	5.6	-0.14	0.11	0.31
pDC	ATP11A	4.7	-0.19	0.088	0.27
pDC	ATP11B	7.5	0.14	0.071	0.24
pDC	ATP11C	4.4	-0.023	0.76	0.89
pDC	ATP13A1	8.4	0.22	0.00039	0.0069
pDC	ATP13A2	9.3	0.051	0.49	0.72
pDC	ATP13A3	5	-0.3	0.0074	0.054
pDC	ATP13A4	-0.17	-0.41	0.34	0.59
pDC	ATP1A1	4.8	-0.083	0.32	0.57
pDC	ATP1A1-AS1	2.2	0.22	0.07	0.24
pDC	ATP1A2	1.9	-0.79	0.01	0.068
pDC	ATP1B3	7.2	-0.1	0.018	0.099
pDC	ATP2A2	4.8	0.13	0.13	0.34
pDC	ATP2A3	8.4	-0.038	0.62	0.81
pDC	ATP2B1	5.1	-0.091	0.15	0.38
pDC	ATP2B4	7.3	-0.19	0.019	0.1
pDC	ATP2C1	6	-0.058	0.35	0.6
pDC	ATP5A1	9.3	0.056	0.14	0.35
pDC	ATP5B	10	0.086	0.016	0.092
pDC	ATP5C1	7.9	0.17	0.00078	0.011
pDC	ATP5D	5.6	-0.013	0.88	0.95
pDC	ATP5E	2.6	-0.025	0.86	0.94
pDC	ATP5F1	7.9	0.12	0.0096	0.064
pDC	ATP5G1	6.5	-0.026	0.67	0.83
pDC	ATP5G2	7.3	0.14	0.043	0.17
pDC	ATP5G3	7.5	0.11	0.017	0.096
pDC	ATP5H	6.4	0.074	0.21	0.46
pDC	ATP5I	5.4	0.078	0.4	0.65
pDC	ATP5J	6.8	0.059	0.33	0.58
pDC	ATP5J2	3.6	0.12	0.25	0.5
pDC	ATP5L	7.4	0.084	0.19	0.43
pDC	ATP5O	7.1	0.15	0.0038	0.035
pDC	ATP5S	3.6	0.16	0.037	0.16
pDC	ATP5SL	5.6	0.035	0.42	0.66
pDC	ATP6AP1	8	-0.012	0.81	0.91
pDC	ATP6AP1L	1.2	-0.15	0.46	0.7
pDC	ATP6AP2	8.1	0.065	0.29	0.54
pDC	ATP6V0A1	6.9	-0.18	0.0035	0.033
pDC	ATP6V0A2	7	0.019	0.7	0.85
pDC	ATP6V0B	8.3	-0.062	0.24	0.49
pDC	ATP6V0C	5.6	0.11	0.23	0.48
pDC	ATP6V0D1	7.6	0.088	0.067	0.23
pDC	ATP6V0E1	8.5	0.15	0.002	0.022
pDC	ATP6V0E2	3.6	-0.19	0.2	0.45
pDC	ATP6V0E2-AS1	-0.00098	-0.54	0.13	0.35
pDC	ATP6V1A	7.9	0.3	6.60E-06	0.00031
pDC	ATP6V1B2	8.4	-0.06	0.38	0.63
pDC	ATP6V1C1	6.6	0.15	0.0049	0.041
pDC	ATP6V1C2	0.3	0.17	0.4	0.65
pDC	ATP6V1D	6.7	0.1	0.042	0.17
pDC	ATP6V1E1	7.3	0.13	0.0031	0.031
pDC	ATP6V1E2	1.4	0.053	0.75	0.88
pDC	ATP6V1F	6.3	0.064	0.29	0.54
pDC	ATP6V1G1	7.6	0.14	0.0035	0.033
pDC	ATP6V1H	6.3	0.21	6.50E-05	0.0018
pDC	ATP7A	4	0.066	0.56	0.77
pDC	ATP7B	0.29	0.59	0.15	0.37
pDC	ATP8A1	7	0.27	0.0067	0.051
pDC	ATP8B1	3.1	0.3	0.071	0.24
pDC	ATP8B2	5.4	-0.15	0.077	0.25
pDC	ATP8B3	1	-0.033	0.85	0.93
pDC	ATP8B4	0.03	0.38	0.41	0.66
pDC	ATP9B	5.4	-0.024	0.65	0.83
pDC	ATPAF1	5.4	0.11	0.05	0.19
pDC	ATPAF2	5.9	0.043	0.34	0.59
pDC	ATPIF1	6.7	-0.067	0.33	0.58
pDC	ATR	5.8	0.14	0.072	0.24
pDC	ATRAID	7.3	0.042	0.31	0.56
pDC	ATRIP	4.5	-0.1	0.11	0.31
pDC	ATRN	4.4	-0.15	0.18	0.42
pDC	ATRNL1	0.23	-0.64	0.075	0.25
pDC	ATRX	7.7	-0.011	0.79	0.9
pDC	ATXN1	2.1	-0.088	0.66	0.83
pDC	ATXN10	7.3	0.041	0.29	0.54
pDC	ATXN1L	2.8	-0.25	0.065	0.23
pDC	ATXN2	4.9	0.023	0.74	0.87
pDC	ATXN2L	5.4	0.065	0.45	0.69
pDC	ATXN3	5.3	-0.081	0.14	0.36
pDC	ATXN7	5.1	0.017	0.85	0.94
pDC	ATXN7L1	3.6	-0.08	0.39	0.64
pDC	ATXN7L2	2.4	0.13	0.24	0.49
pDC	ATXN7L3	3.5	-0.084	0.48	0.71
pDC	ATXN7L3B	6.3	0.063	0.29	0.54
pDC	AUH	3.9	-0.15	0.025	0.12
pDC	AUP1	7.1	-0.094	0.034	0.15
pDC	AURKA	1.6	0.092	0.56	0.77
pDC	AURKAIP1	6.2	-0.022	0.76	0.89
pDC	AUTS2	4.5	-0.23	0.011	0.073
pDC	AVEN	5.6	0.26	2.30E-06	0.00013
pDC	AVIL	0.9	-0.39	0.044	0.18
pDC	AVL9	4.4	-0.072	0.29	0.54
pDC	AVPI1	1.5	-0.076	0.67	0.83
pDC	AXIN1	3.2	-0.19	0.042	0.17
pDC	AXL	5.3	-0.56	0.03	0.14
pDC	AZI2	6.2	0.28	3.30E-07	2.60E-05
pDC	AZIN1	8.3	0.18	0.0082	0.058
pDC	AZIN1-AS1	1.2	-0.24	0.18	0.41
pDC	AZIN2	6.5	-0.4	2.40E-05	0.00087
pDC	B2M	14	0.39	2.10E-07	1.80E-05
pDC	B3GALNT1	3.1	0.17	0.66	0.83
pDC	B3GALNT2	5.5	-0.012	0.85	0.93
pDC	B3GALT4	4.1	0.085	0.18	0.41
pDC	B3GALT6	5.7	0.016	0.8	0.91
pDC	B3GAT3	5.4	0.0091	0.89	0.95
pDC	B3GLCT	2.8	-0.19	0.22	0.46
pDC	B3GNT2	6.4	0.58	4.20E-08	5.70E-06
pDC	B3GNT7	0.36	0.024	0.93	0.97
pDC	B3GNT9	3.1	0.027	0.8	0.91
pDC	B3GNTL1	2.7	-0.17	0.11	0.31
pDC	B4GALT1	7.2	-0.074	0.69	0.85
pDC	B4GALT2	0.17	-0.33	0.18	0.42
pDC	B4GALT3	6.5	0.075	0.16	0.39
pDC	B4GALT4	4.7	0.27	0.00052	0.0085
pDC	B4GALT5	1.7	0.24	0.089	0.27
pDC	B4GALT6	1.5	0.09	0.6	0.79
pDC	B4GALT7	4.3	-0.062	0.38	0.63
pDC	B4GAT1	4.1	-0.14	0.083	0.26
pDC	B9D2	3	0.037	0.66	0.83
pDC	BABAM1	6.5	-0.091	0.032	0.14
pDC	BACE1	0.73	-0.13	0.5	0.73
pDC	BACH1	4.8	-0.13	0.11	0.31
pDC	BACH2	0.73	-0.87	0.0011	0.015
pDC	BAD	4.7	-0.019	0.78	0.9
pDC	BAG1	7.6	0.16	0.0033	0.032
pDC	BAG2	1.7	-0.054	0.72	0.86
pDC	BAG3	0.33	-0.15	0.64	0.82
pDC	BAG4	5	0.065	0.29	0.54
pDC	BAG5	5.8	-0.05	0.34	0.59
pDC	BAG6	4.5	-0.029	0.71	0.86
pDC	BAHCC1	3	-0.18	0.17	0.41
pDC	BAHD1	2.2	-0.072	0.57	0.77
pDC	BAIAP2	5.3	-0.26	0.074	0.25
pDC	BAIAP2-AS1	4.9	-0.61	1.60E-07	1.50E-05
pDC	BAIAP2L1	3.9	-0.65	0.0025	0.027
pDC	BAK1	5.3	-0.0018	0.97	0.99
pDC	BANF1	6.2	0.045	0.51	0.73
pDC	BANK1	5.7	-0.37	8.40E-05	0.0022
pDC	BANP	5.4	-0.32	1.50E-05	0.0006
pDC	BAP1	5.1	-0.077	0.18	0.42
pDC	BARD1	4.5	0.18	0.055	0.2
pDC	BASP1	4.1	-0.18	0.39	0.63
pDC	BATF	1.5	0.33	0.039	0.16
pDC	BATF3	0.065	0.069	0.8	0.9
pDC	BAX	4.6	0.088	0.51	0.73
pDC	BAZ1A	7	0.23	1.30E-05	0.00053
pDC	BAZ1B	7	0.069	0.064	0.22
pDC	BAZ2A	7.1	0.083	0.29	0.54
pDC	BAZ2B	7.6	-0.098	0.076	0.25
pDC	BBC3	0.74	-0.97	7.10E-06	0.00033
pDC	BBIP1	3.1	0.014	0.86	0.94
pDC	BBS1	4.2	-0.074	0.32	0.57
pDC	BBS10	3.8	-0.0063	0.96	0.98
pDC	BBS12	2.5	0.011	0.94	0.97
pDC	BBS2	4.8	0.083	0.43	0.67
pDC	BBS4	4.3	-0.13	0.071	0.24
pDC	BBS5	1.2	0.2	0.27	0.52
pDC	BBS7	4.1	-0.042	0.6	0.79
pDC	BBS9	3.5	-0.0094	0.92	0.96
pDC	BBX	7.2	0.17	0.00052	0.0085
pDC	BCAP29	5.7	0.027	0.64	0.82
pDC	BCAP31	8.3	-0.068	0.13	0.34
pDC	BCAR3	4.3	-0.085	0.4	0.65
pDC	BCAS2	6.3	0.22	1.40E-05	0.00057
pDC	BCAS3	4.8	-0.056	0.43	0.67
pDC	BCAS4	4	0.086	0.29	0.54
pDC	BCAT1	5.8	-0.022	0.86	0.94
pDC	BCAT2	5.4	-0.077	0.18	0.41
pDC	BCCIP	6.3	0.087	0.047	0.18
pDC	BCDIN3D	0.73	-0.11	0.54	0.75
pDC	BCKDHA	6.8	0.014	0.79	0.9
pDC	BCKDHB	5.1	-0.13	0.051	0.19
pDC	BCKDK	5.4	-0.079	0.14	0.36
pDC	BCL10	5	0.058	0.54	0.75
pDC	BCL11A	9	0.01	0.82	0.92
pDC	BCL2	1.3	0.23	0.19	0.43
pDC	BCL2A1	2.2	-0.24	0.15	0.37
pDC	BCL2L1	2.8	0.24	0.016	0.092
pDC	BCL2L11	4	-0.37	0.16	0.38
pDC	BCL2L12	3.6	0.024	0.75	0.88
pDC	BCL2L13	6.7	0.29	2.80E-09	7.70E-07
pDC	BCL2L15	0.012	-0.15	0.63	0.81
pDC	BCL2L2	0.28	0.2	0.46	0.69
pDC	BCL3	5.3	0.12	0.23	0.47
pDC	BCL6	2.6	0.0058	0.97	0.99
pDC	BCL7A	6.7	0.093	0.22	0.46
pDC	BCL7B	6.3	-0.0041	0.93	0.97
pDC	BCL7C	2.6	-0.23	0.02	0.11
pDC	BCL9	1.1	0.32	0.16	0.39
pDC	BCL9L	0.69	0.16	0.34	0.59
pDC	BCLAF1	7.8	0.043	0.29	0.54
pDC	BCO2	1.1	0.085	0.68	0.84
pDC	BCOR	5.2	0.063	0.29	0.54
pDC	BCORL1	2.3	-0.16	0.2	0.44
pDC	BCR	5.7	-0.09	0.21	0.46
pDC	BCS1L	4.8	-0.098	0.14	0.36
pDC	BDH1	3.9	-0.36	0.00023	0.0046
pDC	BDH2	4.6	0.24	0.0048	0.041
pDC	BDKRB2	0.27	-2	0.00053	0.0085
pDC	BDNF-AS	0.14	-0.33	0.12	0.33
pDC	BDP1	6.8	-0.047	0.5	0.72
pDC	BEAN1	0.5	-0.2	0.32	0.57
pDC	BECN1	6.8	0.073	0.066	0.23
pDC	BEGAIN	0.83	-0.49	0.28	0.53
pDC	BEND3	1.2	0.15	0.44	0.68
pDC	BEND3P3	1.1	-0.51	0.027	0.13
pDC	BEND4	2.2	-0.28	0.13	0.34
pDC	BEND5	3.5	0.015	0.85	0.93
pDC	BEND6	4.9	-0.042	0.53	0.74
pDC	BEST1	1.4	-0.2	0.29	0.54
pDC	BET1	6.2	0.12	0.076	0.25
pDC	BET1L	6.3	-0.024	0.78	0.89
pDC	BEX2	2.7	-0.0073	0.96	0.98
pDC	BEX4	7	0.04	0.4	0.64
pDC	BFAR	5.5	0.062	0.12	0.32
pDC	BFSP2	0.3	0.32	0.31	0.57
pDC	BHLHA15	1.6	-0.44	0.081	0.26
pDC	BHLHB9	0.44	-0.28	0.39	0.63
pDC	BHLHE40	7	-0.087	0.2	0.44
pDC	BHLHE40-AS1	0.84	-0.68	0.0013	0.016
pDC	BICC1	0.94	-0.76	0.032	0.14
pDC	BICD1	4.7	-0.13	0.075	0.25
pDC	BICD2	7.6	-0.15	0.022	0.11
pDC	BID	7.4	0.0026	0.96	0.98
pDC	BIK	4.2	-0.072	0.57	0.77
pDC	BIN1	7.1	-0.25	0.11	0.32
pDC	BIN2	8	-3.30E-05	1	1
pDC	BIN3	5.4	-0.013	0.79	0.9
pDC	BIRC2	6.2	0.17	0.0056	0.045
pDC	BIRC3	3.4	0.23	0.12	0.32
pDC	BIRC6	7.6	0.062	0.36	0.61
pDC	BIRC6-AS2	0.5	-0.011	0.96	0.98
pDC	BISPR	5.9	0.43	0.00028	0.0054
pDC	BIVM	1.4	0.24	0.19	0.42
pDC	BLCAP	5.5	-0.037	0.4	0.64
pDC	BLK	5.1	0.5	0.29	0.54
pDC	BLM	3.7	0.18	0.075	0.25
pDC	BLMH	5.1	0.12	0.034	0.15
pDC	BLNK	9.5	0.045	0.34	0.59
pDC	BLOC1S1	1.9	-0.22	0.11	0.3
pDC	BLOC1S2	6.5	0.085	0.075	0.25
pDC	BLOC1S3	3.9	-0.098	0.26	0.51
pDC	BLOC1S4	5.3	-0.034	0.5	0.72
pDC	BLOC1S6	6.4	0.034	0.49	0.72
pDC	BLVRA	3.4	0.85	4.70E-08	6.00E-06
pDC	BLVRB	4.3	0.21	0.0075	0.055
pDC	BLZF1	5.2	0.099	0.11	0.32
pDC	BMF	4.5	-0.49	0.015	0.089
pDC	BMP1	0.55	0.31	0.24	0.49
pDC	BMP2K	4.6	0.11	0.11	0.31
pDC	BMP8A	1.7	-0.57	0.013	0.08
pDC	BMPR2	5.1	0.12	0.12	0.33
pDC	BMS1	6.6	-0.0056	0.9	0.96
pDC	BMS1P20	5.1	-0.078	0.41	0.65
pDC	BMS1P4	3.9	-0.11	0.28	0.53
pDC	BMS1P5	2.8	-0.16	0.43	0.67
pDC	BMS1P6	3.4	-0.24	0.18	0.41
pDC	BNIP1	4	0.15	0.02	0.11
pDC	BNIP2	7.9	0.093	0.094	0.28
pDC	BNIP3	3.4	0.09	0.35	0.6
pDC	BNIP3L	6.2	-0.088	0.11	0.32
pDC	BOD1	3.9	0.057	0.43	0.67
pDC	BOD1L1	7	-0.029	0.6	0.8
pDC	BOLA1	3.5	-0.11	0.14	0.35
pDC	BOLA3	3.5	0.3	0.00024	0.0047
pDC	BOLA3-AS1	1.6	-0.4	0.026	0.13
pDC	BOP1	5.9	-0.021	0.75	0.88
pDC	BORA	4.4	0.17	0.018	0.099
pDC	BPGM	4.2	0.067	0.39	0.64
pDC	BPHL	2.4	0.25	0.035	0.15
pDC	BPNT1	4.6	0.049	0.47	0.71
pDC	BPTF	6.2	0.03	0.73	0.87
pDC	BRAF	3.7	0.094	0.25	0.5
pDC	BRAP	6.2	0.038	0.51	0.73
pDC	BRAT1	6.7	-0.15	0.011	0.07
pDC	BRCA1	2.8	-0.0042	0.97	0.99
pDC	BRCA2	5.4	0.51	2.30E-05	0.00082
pDC	BRCC3	5.4	0.05	0.35	0.6
pDC	BRD1	5.9	-0.17	0.01	0.066
pDC	BRD2	8	0.031	0.49	0.72
pDC	BRD3	6.1	-0.064	0.22	0.46
pDC	BRD4	5.8	-0.028	0.63	0.82
pDC	BRD7	5.9	0.034	0.5	0.72
pDC	BRD8	6.6	-0.12	0.018	0.099
pDC	BRD9	4.8	-0.011	0.85	0.93
pDC	BRE	5.8	0.032	0.47	0.7
pDC	BRF1	4.9	-0.18	0.039	0.16
pDC	BRF2	3.8	-0.0086	0.9	0.96
pDC	BRI3	3.8	-0.047	0.62	0.8
pDC	BRI3BP	5.1	-0.3	0.0042	0.038
pDC	BRIP1	1.6	0.66	0.005	0.042
pDC	BRIX1	6.1	0.12	0.0085	0.059
pDC	BRK1	8	-0.03	0.54	0.75
pDC	BRMS1	6.1	0.081	0.087	0.27
pDC	BRMS1L	3.4	-0.041	0.64	0.82
pDC	BROX	6	-0.11	0.22	0.46
pDC	BRPF1	6.4	-0.097	0.16	0.39
pDC	BRPF3	3.4	0.12	0.29	0.54
pDC	BRWD1	6.8	-0.051	0.43	0.67
pDC	BRWD3	3.4	0.08	0.51	0.73
pDC	BSDC1	6.5	-0.11	0.0068	0.051
pDC	BSG	8.3	-0.0034	0.95	0.98
pDC	BSPRY	5.9	0.26	0.064	0.22
pDC	BST1	4.9	-0.23	0.018	0.1
pDC	BST2	8.6	0.62	2.80E-05	0.00098
pDC	BTAF1	8.9	-0.15	0.024	0.12
pDC	BTBD1	7.5	0.048	0.47	0.7
pDC	BTBD10	5.1	0.078	0.19	0.42
pDC	BTBD18	0.48	-0.32	0.27	0.52
pDC	BTBD19	2.9	0.31	0.02	0.11
pDC	BTBD2	5.1	-0.024	0.77	0.89
pDC	BTBD3	4.3	0.039	0.66	0.83
pDC	BTBD6	4.5	-0.32	0.00081	0.012
pDC	BTBD7	5.4	-0.037	0.52	0.74
pDC	BTBD8	0.66	-0.11	0.6	0.79
pDC	BTBD9	3.2	0.036	0.79	0.9
pDC	BTD	4.6	0.03	0.62	0.81
pDC	BTF3	7.6	0.13	0.0079	0.056
pDC	BTF3L4	6.2	0.028	0.53	0.74
pDC	BTG1	8	0.41	1.50E-06	9.40E-05
pDC	BTG2	8.3	-0.23	0.021	0.11
pDC	BTG3	3.9	0.14	0.069	0.24
pDC	BTK	7.8	-0.041	0.35	0.6
pDC	BTLA	6.6	0.17	0.025	0.12
pDC	BTN2A1	5.9	0.12	0.023	0.12
pDC	BTN2A2	5.4	0.14	0.045	0.18
pDC	BTN2A3P	0.26	0.14	0.57	0.77
pDC	BTN3A1	5.4	0.32	0.00028	0.0054
pDC	BTN3A2	5.3	0.27	0.065	0.23
pDC	BTN3A3	5.3	0.49	1.20E-07	1.20E-05
pDC	BTRC	4.3	0.057	0.52	0.73
pDC	BUB1	4	0.14	0.19	0.42
pDC	BUB1B	3	0.015	0.92	0.96
pDC	BUB3	7.8	0.012	0.76	0.89
pDC	BUD13	4.7	0.093	0.11	0.3
pDC	BUD31	4.7	0.14	0.031	0.14
pDC	BVES	2.2	-0.37	0.13	0.34
pDC	BYSL	4.8	0.12	0.14	0.36
pDC	BZRAP1	1.3	0.012	0.96	0.98
pDC	BZRAP1-AS1	3.4	0.15	0.055	0.2
pDC	BZW1	8.5	0.075	0.23	0.48
pDC	BZW2	6.3	0.14	0.0032	0.031
pDC	C10orf10	0.62	-0.37	0.32	0.57
pDC	C10orf105	3.5	-0.22	0.27	0.52
pDC	C10orf12	4.6	-0.013	0.89	0.95
pDC	C10orf2	3.6	0.047	0.59	0.79
pDC	C10orf25	2.1	-0.22	0.11	0.31
pDC	C10orf32	5.2	0.091	0.15	0.37
pDC	C10orf54	7.9	-0.16	0.029	0.14
pDC	C10orf76	5.9	-0.014	0.77	0.89
pDC	C10orf88	4.3	0.11	0.17	0.4
pDC	C10orf95	0.31	-0.24	0.29	0.54
pDC	C11orf1	3	0.2	0.024	0.12
pDC	C11orf21	3.2	-0.27	0.17	0.4
pDC	C11orf24	6.2	0.054	0.39	0.64
pDC	C11orf30	4.4	-0.067	0.42	0.66
pDC	C11orf31	7.3	0.1	0.088	0.27
pDC	C11orf49	4.6	-0.019	0.75	0.88
pDC	C11orf54	5.8	-0.033	0.58	0.78
pDC	C11orf57	4.8	0.0039	0.94	0.97
pDC	C11orf58	8.4	0.21	3.30E-06	0.00017
pDC	C11orf63	2.9	0.047	0.66	0.83
pDC	C11orf68	5.3	0.013	0.79	0.9
pDC	C11orf71	3.4	0.0021	0.98	0.99
pDC	C11orf73	5.6	0.071	0.16	0.39
pDC	C11orf74	3.4	0.036	0.69	0.85
pDC	C11orf80	4.8	-0.27	0.00013	0.0032
pDC	C11orf84	0.69	-0.053	0.76	0.89
pDC	C11orf95	1.3	-0.31	0.074	0.25
pDC	C12orf10	4.4	0.045	0.45	0.69
pDC	C12orf29	4.1	-0.093	0.25	0.5
pDC	C12orf4	5.5	0.15	0.019	0.1
pDC	C12orf42	1.9	-0.42	0.02	0.11
pDC	C12orf43	3.9	0.094	0.16	0.39
pDC	C12orf45	6.6	0.046	0.62	0.8
pDC	C12orf49	5.3	-0.11	0.061	0.22
pDC	C12orf57	5.3	-0.27	0.043	0.17
pDC	C12orf60	-0.051	0.15	0.63	0.81
pDC	C12orf65	4.4	-0.075	0.28	0.53
pDC	C12orf66	3.5	0.061	0.48	0.71
pDC	C12orf73	2.5	0.11	0.23	0.48
pDC	C12orf75	9.4	-0.042	0.5	0.72
pDC	C12orf76	3.5	0.073	0.32	0.57
pDC	C14orf1	5.6	0.16	0.012	0.074
pDC	C14orf119	6.3	0.051	0.28	0.53
pDC	C14orf142	4.5	0.25	0.00012	0.0028
pDC	C14orf159	6.6	0.036	0.51	0.73
pDC	C14orf166	7	0.23	3.20E-06	0.00017
pDC	C14orf169	4.9	-0.014	0.85	0.93
pDC	C14orf2	6.4	0.15	0.027	0.13
pDC	C14orf28	2.9	-0.29	0.0036	0.034
pDC	C14orf79	1.7	-0.25	0.12	0.33
pDC	C14orf80	3.9	-0.085	0.34	0.59
pDC	C14orf93	3.4	-0.1	0.21	0.46
pDC	C15orf39	5	0.32	5.60E-05	0.0016
pDC	C15orf40	4.4	0.069	0.31	0.56
pDC	C15orf41	2.1	0.16	0.29	0.54
pDC	C15orf52	2.3	-0.33	0.027	0.13
pDC	C15orf57	6	0.025	0.62	0.81
pDC	C15orf61	2.2	0.23	0.043	0.17
pDC	C16orf13	4.5	-0.08	0.35	0.6
pDC	C16orf46	0.14	0.13	0.6	0.79
pDC	C16orf52	1.3	0.19	0.24	0.49
pDC	C16orf54	4.7	-0.66	0.0061	0.048
pDC	C16orf58	5.3	-0.17	0.0018	0.021
pDC	C16orf59	0.83	0.12	0.56	0.77
pDC	C16orf62	6.6	0.051	0.36	0.61
pDC	C16orf70	4.9	-0.074	0.2	0.45
pDC	C16orf71	0.92	-0.043	0.81	0.91
pDC	C16orf72	5.2	-0.023	0.77	0.89
pDC	C16orf86	3.5	-0.045	0.62	0.8
pDC	C16orf87	3.5	0.16	0.062	0.22
pDC	C16orf91	4.4	0.05	0.42	0.66
pDC	C16orf95	0.45	0.12	0.57	0.77
pDC	C17orf100	1	0.067	0.69	0.85
pDC	C17orf51	1.9	-0.36	0.046	0.18
pDC	C17orf53	1.6	0.027	0.88	0.95
pDC	C17orf58	0.061	-0.45	0.11	0.3
pDC	C17orf59	4.2	-0.13	0.097	0.29
pDC	C17orf62	7.7	-0.037	0.43	0.67
pDC	C17orf67	2.2	-0.29	0.03	0.14
pDC	C17orf75	4.2	0.19	0.0078	0.056
pDC	C17orf80	5.5	0.12	0.065	0.23
pDC	C17orf85	5.9	0.062	0.21	0.46
pDC	C17orf89	4.7	-0.029	0.76	0.88
pDC	C17orf97	1.3	-0.22	0.2	0.44
pDC	C18orf21	4.1	-0.073	0.24	0.49
pDC	C18orf25	6.1	-0.033	0.69	0.85
pDC	C18orf32	0.2	0.15	0.44	0.68
pDC	C18orf54	1.2	-0.055	0.8	0.91
pDC	C18orf8	8.2	0.21	5.90E-07	4.20E-05
pDC	C19orf12	4.7	0.085	0.12	0.32
pDC	C19orf24	4.5	0.067	0.46	0.7
pDC	C19orf25	4.9	-0.085	0.21	0.45
pDC	C19orf35	0.35	-0.34	0.18	0.41
pDC	C19orf38	0.86	-0.49	0.034	0.15
pDC	C19orf43	6.6	0.032	0.57	0.77
pDC	C19orf44	1.8	-0.005	0.98	0.99
pDC	C19orf47	2.1	-0.35	0.002	0.023
pDC	C19orf48	5	-0.17	0.024	0.12
pDC	C19orf52	4.7	0.014	0.81	0.91
pDC	C19orf53	5.4	0.021	0.77	0.89
pDC	C19orf54	4	-0.035	0.69	0.85
pDC	C19orf57	0.49	-0.36	0.18	0.41
pDC	C19orf60	5.3	-0.17	0.11	0.31
pDC	C19orf66	3.9	0.93	1.20E-07	1.20E-05
pDC	C19orf70	4.8	-0.049	0.51	0.73
pDC	C19orf71	1.4	-0.15	0.38	0.62
pDC	C19orf81	1.5	0.02	0.92	0.96
pDC	C19orf84	0.3	-0.023	0.92	0.97
pDC	C1D	5.1	0.27	0.042	0.17
pDC	C1GALT1	6.4	0.3	9.00E-06	0.00039
pDC	C1GALT1C1	6	0.26	0.00033	0.0061
pDC	C1orf101	0.7	-0.3	0.19	0.43
pDC	C1orf109	6.3	-0.14	0.033	0.15
pDC	C1orf112	3.7	-0.13	0.12	0.33
pDC	C1orf122	3.6	-0.017	0.85	0.93
pDC	C1orf123	5.1	-0.072	0.17	0.4
pDC	C1orf127	0.71	-0.36	0.12	0.33
pDC	C1orf131	4.5	0.069	0.34	0.59
pDC	C1orf159	3.7	-0.17	0.061	0.22
pDC	C1orf162	7.3	0.094	0.13	0.35
pDC	C1orf174	4.8	-0.077	0.28	0.53
pDC	C1orf186	9.1	-0.062	0.31	0.56
pDC	C1orf198	2	-0.1	0.59	0.78
pDC	C1orf21	2.1	-0.18	0.38	0.63
pDC	C1orf216	3.4	0.02	0.85	0.93
pDC	C1orf228	5.9	-0.41	0.0028	0.029
pDC	C1orf27	5.5	-0.024	0.62	0.81
pDC	C1orf35	4.5	-0.11	0.21	0.45
pDC	C1orf43	7.6	0.11	0.0037	0.035
pDC	C1orf50	4.3	-0.0072	0.89	0.95
pDC	C1orf52	4.7	0.024	0.64	0.82
pDC	C1orf54	0.57	-0.4	0.023	0.12
pDC	C1orf56	0.38	-0.064	0.76	0.89
pDC	C1orf74	2.5	-0.026	0.83	0.92
pDC	C1QBP	7.1	0.15	0.0034	0.033
pDC	C1QL3	0.033	-0.65	0.052	0.19
pDC	C1QTNF3	0.1	-0.56	0.015	0.089
pDC	C1QTNF6	0.5	-0.22	0.35	0.6
pDC	C1RL	0.68	-0.52	0.0053	0.044
pDC	C1RL-AS1	1.5	-0.44	0.084	0.26
pDC	C20orf194	5.3	-0.21	0.011	0.073
pDC	C20orf196	3.5	0.17	0.026	0.12
pDC	C20orf197	-0.23	-0.21	0.61	0.8
pDC	C20orf24	3.1	-0.016	0.88	0.95
pDC	C20orf27	4.4	-0.19	0.21	0.46
pDC	C20orf96	2.5	-0.099	0.41	0.66
pDC	C21orf2	5.4	-0.11	0.15	0.37
pDC	C21orf33	3.8	-0.085	0.19	0.43
pDC	C21orf58	1.7	-0.14	0.42	0.66
pDC	C21orf59	6.2	0.028	0.45	0.69
pDC	C21orf62-AS1	1.7	-0.069	0.64	0.82
pDC	C21orf91	4.6	0.34	0.0023	0.024
pDC	C22orf15	0.69	-0.22	0.34	0.59
pDC	C22orf24	0.64	-0.16	0.47	0.7
pDC	C22orf29	4.1	-0.12	0.16	0.39
pDC	C22orf34	3.9	-0.041	0.69	0.85
pDC	C22orf39	5.6	-0.049	0.3	0.55
pDC	C22orf46	3.1	-0.057	0.65	0.83
pDC	C2CD2	2	-0.33	0.045	0.18
pDC	C2CD2L	4	-0.049	0.49	0.72
pDC	C2CD3	4.4	0.092	0.39	0.63
pDC	C2CD5	6.1	-0.016	0.83	0.92
pDC	C2orf27A	-0.17	-0.27	0.5	0.72
pDC	C2orf42	4.6	-0.011	0.88	0.95
pDC	C2orf44	3.7	0.15	0.21	0.45
pDC	C2orf47	4.1	0.18	0.0037	0.035
pDC	C2orf49	4.7	-0.042	0.57	0.77
pDC	C2orf68	5.4	-0.15	0.03	0.14
pDC	C2orf69	4.2	0.29	0.00018	0.004
pDC	C2orf74	4	0.0037	0.98	0.99
pDC	C2orf76	3.3	-0.0031	0.97	0.99
pDC	C2orf81	4.1	-0.16	0.12	0.33
pDC	C2orf88	2.4	-0.14	0.3	0.56
pDC	C3AR1	0.86	1.2	9.60E-05	0.0024
pDC	C3orf14	3.2	0.18	0.21	0.45
pDC	C3orf17	5.3	0.022	0.7	0.85
pDC	C3orf18	1	-0.047	0.8	0.91
pDC	C3orf33	2.2	-0.17	0.17	0.41
pDC	C3orf38	5.8	0.19	0.0015	0.018
pDC	C3orf58	7	-0.0067	0.92	0.96
pDC	C3orf62	2	-0.024	0.88	0.95
pDC	C4BPB	1.7	0.01	0.95	0.98
pDC	C4orf27	4.2	0.044	0.57	0.77
pDC	C4orf29	4.9	0.01	0.87	0.94
pDC	C4orf3	8	0.011	0.8	0.91
pDC	C4orf32	4.9	0.086	0.33	0.58
pDC	C4orf33	4.4	0.6	9.70E-09	1.90E-06
pDC	C4orf46	4	0.13	0.1	0.3
pDC	C4orf48	2.7	0.012	0.95	0.98
pDC	C5	2.3	-0.072	0.65	0.83
pDC	C5orf15	6.9	0.15	0.022	0.11
pDC	C5orf22	5.7	0.22	0.014	0.083
pDC	C5orf24	5.2	0.03	0.65	0.82
pDC	C5orf28	4.3	-0.035	0.62	0.81
pDC	C5orf30	3.6	-0.17	0.081	0.26
pDC	C5orf34	4.7	0.075	0.33	0.58
pDC	C5orf42	5.4	-0.013	0.9	0.96
pDC	C5orf45	4.7	-0.35	0.00084	0.012
pDC	C5orf51	4.6	-0.0048	0.96	0.98
pDC	C5orf56	4.4	0.47	1.90E-05	0.0007
pDC	C5orf63	4.1	-0.11	0.24	0.49
pDC	C5orf64	4.3	-0.16	0.28	0.53
pDC	C5orf66	1.7	-0.14	0.45	0.68
pDC	C6orf1	3.8	0.055	0.51	0.73
pDC	C6orf10	0.16	-0.13	0.7	0.85
pDC	C6orf106	3.2	-0.11	0.26	0.5
pDC	C6orf120	4.6	0.15	0.052	0.2
pDC	C6orf136	2.8	0.041	0.63	0.81
pDC	C6orf163	0.16	-0.35	0.17	0.4
pDC	C6orf201	1.2	-0.29	0.2	0.44
pDC	C6orf203	4.4	0.12	0.023	0.12
pDC	C6orf226	2.9	0.16	0.14	0.36
pDC	C6orf25	4.8	-0.59	4.70E-05	0.0014
pDC	C6orf47	5.1	0.057	0.27	0.52
pDC	C6orf48	4.9	0.2	0.0059	0.047
pDC	C6orf62	8.5	0.27	0.0006	0.0094
pDC	C6orf89	5.8	-0.058	0.23	0.48
pDC	C6orf99	0.089	0.18	0.53	0.74
pDC	C7orf13	2.1	-0.3	0.059	0.21
pDC	C7orf25	3.4	0.19	0.029	0.14
pDC	C7orf26	5.5	-0.047	0.38	0.63
pDC	C7orf31	5.2	0.05	0.45	0.69
pDC	C7orf43	3.1	-0.099	0.34	0.59
pDC	C7orf49	5.4	-0.025	0.57	0.77
pDC	C7orf50	4.4	0.19	0.16	0.38
pDC	C7orf60	4.1	-0.21	0.014	0.083
pDC	C7orf73	6.4	0.03	0.54	0.75
pDC	C8G	1.2	-0.25	0.18	0.42
pDC	C8orf33	5.8	-0.018	0.73	0.87
pDC	C8orf37	1.7	-0.095	0.56	0.76
pDC	C8orf44	1.8	0.023	0.89	0.95
pDC	C8orf48	0.12	-0.3	0.38	0.63
pDC	C8orf58	2.6	-0.34	0.0018	0.021
pDC	C8orf59	5.5	0.11	0.037	0.16
pDC	C8orf76	1.3	0.086	0.54	0.75
pDC	C8orf82	4.6	-0.018	0.83	0.92
pDC	C8orf88	0.69	-0.39	0.026	0.12
pDC	C9orf114	5.7	-0.16	0.0017	0.02
pDC	C9orf131	0.59	-0.17	0.61	0.8
pDC	C9orf139	5	-0.93	2.50E-08	3.70E-06
pDC	C9orf142	7.7	-0.43	1.70E-05	0.00067
pDC	C9orf156	4.6	0.029	0.6	0.79
pDC	C9orf16	3.8	0.11	0.25	0.5
pDC	C9orf172	0.43	-0.32	0.24	0.49
pDC	C9orf3	3.8	0.095	0.29	0.54
pDC	C9orf40	2.6	0.0018	0.99	0.99
pDC	C9orf64	5	-0.055	0.38	0.63
pDC	C9orf66	2.3	0.028	0.89	0.95
pDC	C9orf69	5	-0.072	0.34	0.59
pDC	C9orf72	5.3	0.055	0.51	0.73
pDC	C9orf78	6.8	-0.054	0.21	0.45
pDC	C9orf84	0.44	-0.26	0.42	0.67
pDC	C9orf85	3.9	0.077	0.23	0.48
pDC	C9orf89	4.1	-0.17	0.051	0.19
pDC	C9orf91	7.8	0.11	0.026	0.13
pDC	CA11	0.52	-0.2	0.45	0.69
pDC	CA13	2.5	-0.2	0.11	0.31
pDC	CA14	0.33	-0.46	0.099	0.29
pDC	CA2	2.4	-0.088	0.7	0.85
pDC	CA5B	1.6	-0.18	0.24	0.49
pDC	CA5BP1	3.3	0.039	0.6	0.79
pDC	CA8	4.9	-1.1	3.60E-05	0.0012
pDC	CAAP1	5.4	0.016	0.77	0.89
pDC	CAB39	7.3	-0.08	0.17	0.4
pDC	CAB39L	2.3	0.077	0.61	0.8
pDC	CABIN1	4.5	0.019	0.85	0.93
pDC	CABLES2	3	0.081	0.51	0.73
pDC	CACFD1	1.6	-0.31	0.045	0.18
pDC	CACNA1A	0.41	-0.24	0.42	0.66
pDC	CACNA1C	0.23	0.29	0.22	0.46
pDC	CACNA1F	1.8	-0.058	0.74	0.88
pDC	CACNA2D3	3.9	-0.76	2.50E-05	0.00088
pDC	CACNA2D4	3.4	-0.51	6.80E-07	4.70E-05
pDC	CACNB1	2.3	-0.44	0.0015	0.019
pDC	CACNB2	1.1	-0.11	0.59	0.79
pDC	CACNB3	-0.0048	-0.21	0.5	0.72
pDC	CACNB4	2.8	0.1	0.59	0.78
pDC	CACTIN	4	-0.023	0.74	0.88
pDC	CACUL1	5.3	-0.1	0.13	0.34
pDC	CACYBP	7.1	0.047	0.36	0.61
pDC	CAD	5.7	-0.02	0.84	0.93
pDC	CADM4	3	-0.073	0.61	0.8
pDC	CAHM	0.79	-0.3	0.097	0.29
pDC	CALCOCO1	6.6	-0.029	0.51	0.73
pDC	CALCOCO2	7.6	-0.077	0.26	0.51
pDC	CALCRL	4.5	-0.068	0.56	0.76
pDC	CALHM1	-0.21	-0.17	0.69	0.85
pDC	CALHM2	4.4	-0.33	0.0058	0.046
pDC	CALM1	9.1	-0.0072	0.88	0.95
pDC	CALM2	11	0.051	0.32	0.57
pDC	CALM3	5.5	0.045	0.5	0.72
pDC	CALML4	3	0.061	0.53	0.75
pDC	CALR	8.1	0.16	0.033	0.15
pDC	CALU	7	0.054	0.34	0.59
pDC	CAMK1	1.9	-0.5	0.004	0.036
pDC	CAMK1D	3.6	-0.49	2.30E-05	0.00085
pDC	CAMK2D	0.13	-0.37	0.23	0.48
pDC	CAMK2G	2.8	-0.25	0.046	0.18
pDC	CAMKK1	3.7	-0.24	0.06	0.22
pDC	CAMKK2	5.2	-0.0035	0.97	0.99
pDC	CAMKMT	3.5	-0.058	0.5	0.72
pDC	CAMLG	4.8	-0.048	0.42	0.66
pDC	CAMSAP1	3.1	-0.37	0.011	0.073
pDC	CAMSAP2	-0.032	-0.062	0.86	0.94
pDC	CAMTA1	5.2	0.015	0.79	0.9
pDC	CAMTA2	5.4	-0.24	0.00061	0.0094
pDC	CAND1	7.4	0.085	0.25	0.5
pDC	CAND2	0.37	0.31	0.39	0.63
pDC	CANT1	3.6	0.07	0.5	0.72
pDC	CANX	10	0.017	0.81	0.91
pDC	CAP1	10	0.056	0.3	0.55
pDC	CAPG	9.1	0.071	0.19	0.42
pDC	CAPN1	7.9	0.0024	0.96	0.99
pDC	CAPN10	5.1	-0.22	0.0018	0.021
pDC	CAPN10-AS1	2.8	-0.28	0.11	0.32
pDC	CAPN11	1.1	0.013	0.97	0.99
pDC	CAPN15	6.2	0.077	0.54	0.75
pDC	CAPN2	6.8	0.45	0.066	0.23
pDC	CAPN3	3.7	-0.032	0.76	0.89
pDC	CAPN5	1.3	-0.36	0.059	0.21
pDC	CAPN6	1.3	0.48	0.095	0.29
pDC	CAPN7	6.1	0.0015	0.98	0.99
pDC	CAPNS1	5.5	-0.048	0.52	0.73
pDC	CAPRIN1	8.2	0.14	0.12	0.32
pDC	CAPRIN2	4.3	-0.24	0.0038	0.035
pDC	CAPS	3.3	-0.16	0.16	0.39
pDC	CAPS2	0.65	0.24	0.29	0.54
pDC	CAPZA1	9.1	0.19	0.018	0.099
pDC	CAPZA2	8.7	0.071	0.24	0.49
pDC	CAPZB	7.7	0.069	0.18	0.41
pDC	CARD11	8.9	0.029	0.5	0.72
pDC	CARD16	4.3	0.35	0.00024	0.0048
pDC	CARD6	4.3	-0.071	0.45	0.68
pDC	CARD8	6.7	0.098	0.18	0.42
pDC	CARD8-AS1	3.9	-0.12	0.3	0.55
pDC	CARD9	0.9	-0.77	0.0077	0.055
pDC	CARF	4.2	-0.052	0.58	0.78
pDC	CARHSP1	5.2	-0.12	0.076	0.25
pDC	CARKD	5.9	-0.036	0.41	0.65
pDC	CARM1	3.8	0.14	0.12	0.33
pDC	CARNMT1	3.8	0.12	0.19	0.43
pDC	CARNS1	0.88	-0.43	0.0096	0.065
pDC	CARS	6.1	0.055	0.23	0.47
pDC	CARS2	6.4	-0.12	0.037	0.16
pDC	CASC15	0.14	-0.056	0.84	0.93
pDC	CASC3	7.1	0.054	0.23	0.47
pDC	CASC4	6.9	0.071	0.32	0.58
pDC	CASC5	1	0.43	0.057	0.21
pDC	CASD1	5.6	-0.046	0.48	0.71
pDC	CASK	3.7	0.11	0.23	0.48
pDC	CASKIN2	0.34	-0.46	0.064	0.22
pDC	CASP1	3.8	0.22	0.15	0.38
pDC	CASP10	5.3	0.25	0.0012	0.016
pDC	CASP2	5.5	-0.22	0.0019	0.022
pDC	CASP3	6.6	0.12	0.077	0.25
pDC	CASP4	4.6	0.25	0.044	0.18
pDC	CASP6	4.5	0.033	0.64	0.82
pDC	CASP7	3.8	0.67	8.70E-05	0.0023
pDC	CASP8	6.9	0.018	0.75	0.88
pDC	CASP8AP2	6.1	0.051	0.22	0.47
pDC	CASP9	5	0.21	0.047	0.18
pDC	CASS4	3.9	-0.089	0.37	0.61
pDC	CAST	5.6	0.22	0.00014	0.0033
pDC	CASZ1	3.9	0.15	0.11	0.3
pDC	CAT	9.7	0.022	0.71	0.86
pDC	CATSPER2	1.5	-0.78	0.00041	0.0071
pDC	CATSPER2P1	1.6	-0.36	0.029	0.13
pDC	CATSPER3	0.55	-0.37	0.055	0.2
pDC	CATSPERG	1.6	0.26	0.21	0.45
pDC	CBFA2T2	5.2	-0.06	0.33	0.58
pDC	CBFA2T3	8.4	-0.18	0.0027	0.028
pDC	CBFB	7.3	0.019	0.74	0.88
pDC	CBL	4.9	-0.19	0.043	0.17
pDC	CBLB	6.1	0.15	0.033	0.15
pDC	CBLL1	5.7	0.12	0.087	0.27
pDC	CBR1	4.2	0.34	1.40E-05	0.00055
pDC	CBR3-AS1	2.2	-0.028	0.82	0.92
pDC	CBR4	4.4	-0.053	0.42	0.67
pDC	CBWD1	5.1	0.19	0.016	0.092
pDC	CBWD2	4.8	0.41	1.70E-09	5.80E-07
pDC	CBWD3	1.3	0.12	0.4	0.64
pDC	CBWD5	4.2	0.13	0.21	0.46
pDC	CBWD6	1.9	0.093	0.58	0.78
pDC	CBX1	4.1	0.17	0.025	0.12
pDC	CBX2	0.44	-0.67	0.019	0.1
pDC	CBX3	6.6	0.066	0.39	0.64
pDC	CBX3P2	0.68	0.39	0.056	0.21
pDC	CBX4	4.8	0.16	0.096	0.29
pDC	CBX5	6	-0.032	0.64	0.82
pDC	CBX6	5.8	0.28	0.0023	0.024
pDC	CBX7	2.1	-0.17	0.29	0.54
pDC	CBX8	2.5	-0.051	0.63	0.81
pDC	CBY1	3.3	-0.042	0.64	0.82
pDC	CC2D1A	4.8	-0.081	0.27	0.52
pDC	CC2D1B	4.5	0.061	0.49	0.72
pDC	CCAR1	7.6	0.023	0.52	0.74
pDC	CCAR2	6.9	-0.016	0.78	0.9
pDC	CCBL1	3.9	0.047	0.59	0.79
pDC	CCBL2	4.7	0.12	0.13	0.34
pDC	CCDC101	5.3	-0.12	0.029	0.14
pDC	CCDC102A	4.4	0.0033	0.97	0.99
pDC	CCDC102B	4.4	-0.12	0.32	0.57
pDC	CCDC106	2.7	-0.047	0.66	0.83
pDC	CCDC107	2.9	-0.067	0.54	0.75
pDC	CCDC109B	6.8	-0.058	0.22	0.46
pDC	CCDC112	5	-0.023	0.79	0.9
pDC	CCDC115	6.8	0.041	0.35	0.59
pDC	CCDC117	6.1	-0.09	0.24	0.49
pDC	CCDC12	6.5	-0.05	0.42	0.66
pDC	CCDC120	1.8	-0.22	0.11	0.31
pDC	CCDC121	0.97	-0.16	0.45	0.68
pDC	CCDC122	1.1	0.2	0.47	0.7
pDC	CCDC124	4.9	-0.036	0.64	0.82
pDC	CCDC125	4	-0.11	0.29	0.54
pDC	CCDC126	3.1	-0.15	0.16	0.39
pDC	CCDC127	4.9	-0.052	0.38	0.63
pDC	CCDC13	1.9	8.90E-07	1	1
pDC	CCDC130	5.9	-0.15	0.013	0.079
pDC	CCDC134	1.9	0.0054	0.97	0.99
pDC	CCDC137	5.1	-0.0095	0.91	0.96
pDC	CCDC138	5.2	0.065	0.43	0.67
pDC	CCDC14	5.7	-0.055	0.38	0.63
pDC	CCDC141	0.26	-0.16	0.7	0.85
pDC	CCDC142	4.7	-0.23	0.0087	0.06
pDC	CCDC144B	3.4	-0.12	0.71	0.86
pDC	CCDC144CP	0.19	-0.11	0.7	0.85
pDC	CCDC146	3.2	-0.39	0.0067	0.051
pDC	CCDC149	2.2	0.15	0.36	0.61
pDC	CCDC15	1.3	-0.32	0.21	0.45
pDC	CCDC152	4.6	-0.036	0.76	0.89
pDC	CCDC153	0.47	-0.24	0.28	0.53
pDC	CCDC157	1.1	-0.48	0.0013	0.017
pDC	CCDC159	2.6	0.044	0.66	0.83
pDC	CCDC162P	0.13	-0.79	0.0051	0.043
pDC	CCDC163P	2.2	-0.0094	0.95	0.98
pDC	CCDC167	2.4	0.27	0.041	0.17
pDC	CCDC168	0.29	-0.92	0.0087	0.06
pDC	CCDC17	0.48	-0.36	0.15	0.37
pDC	CCDC171	0.89	-0.19	0.37	0.62
pDC	CCDC174	5.4	-0.052	0.44	0.68
pDC	CCDC176	2.6	0.13	0.24	0.49
pDC	CCDC18	5.1	-0.097	0.32	0.57
pDC	CCDC183	4	-0.47	0.00024	0.0048
pDC	CCDC183-AS1	4.2	-0.4	0.0055	0.044
pDC	CCDC186	8.4	0.098	0.037	0.16
pDC	CCDC22	5.1	-0.079	0.19	0.43
pDC	CCDC24	0.28	0.24	0.23	0.48
pDC	CCDC25	5.2	0.0086	0.89	0.95
pDC	CCDC28A	6.2	0.025	0.65	0.82
pDC	CCDC28B	4	0.07	0.36	0.61
pDC	CCDC30	1.8	-0.18	0.27	0.52
pDC	CCDC39	0.29	-0.038	0.88	0.95
pDC	CCDC43	4.9	0.23	0.0001	0.0026
pDC	CCDC47	6.6	0.19	0.088	0.27
pDC	CCDC50	11	0.054	0.23	0.48
pDC	CCDC51	4.3	0.18	0.0046	0.04
pDC	CCDC53	5.7	-0.0089	0.86	0.94
pDC	CCDC57	4.8	-0.13	0.17	0.4
pDC	CCDC58	1.7	-0.46	0.11	0.31
pDC	CCDC59	4.5	0.16	0.014	0.083
pDC	CCDC6	4.9	0.046	0.45	0.69
pDC	CCDC61	3.7	-0.17	0.059	0.21
pDC	CCDC62	1.2	0.58	0.0054	0.044
pDC	CCDC64	0.029	-0.15	0.58	0.78
pDC	CCDC66	4.9	-0.14	0.099	0.29
pDC	CCDC69	8.9	-0.093	0.032	0.15
pDC	CCDC7	2.6	-0.33	0.061	0.22
pDC	CCDC71L	3.2	0.11	0.17	0.4
pDC	CCDC77	3.9	0.12	0.1	0.3
pDC	CCDC78	1.1	0.059	0.76	0.89
pDC	CCDC82	6.2	0.02	0.71	0.86
pDC	CCDC84	3.8	-0.0064	0.94	0.98
pDC	CCDC85B	5.4	0.15	0.16	0.38
pDC	CCDC86	4.9	-0.075	0.33	0.58
pDC	CCDC88A	9	-0.0017	0.97	0.99
pDC	CCDC88B	6.9	-0.15	0.13	0.34
pDC	CCDC88C	5.4	-0.027	0.75	0.88
pDC	CCDC9	4	0.025	0.71	0.85
pDC	CCDC90B	6	0.076	0.074	0.25
pDC	CCDC91	5.9	-0.029	0.49	0.72
pDC	CCDC92	4.9	-0.19	0.00082	0.012
pDC	CCDC93	4.4	-0.13	0.11	0.31
pDC	CCDC94	4.6	0.042	0.49	0.72
pDC	CCDC96	1.2	0.26	0.16	0.38
pDC	CCDC97	5.3	-0.028	0.61	0.8
pDC	CCHCR1	3.9	-0.11	0.22	0.47
pDC	CCL28	0.97	-0.36	0.084	0.26
pDC	CCM2	6.3	-0.11	0.048	0.19
pDC	CCNA2	-0.02	0.32	0.28	0.53
pDC	CCNB1	3.6	0.098	0.29	0.54
pDC	CCNB1IP1	4	0.13	0.079	0.25
pDC	CCNB2	1.2	0.0028	0.99	0.99
pDC	CCNB3	0.17	0.65	0.063	0.22
pDC	CCNC	6.4	0.23	0.00015	0.0034
pDC	CCND2	4.2	-0.45	0.018	0.099
pDC	CCND3	8.9	-0.14	0.052	0.2
pDC	CCNDBP1	7.5	-0.0059	0.89	0.95
pDC	CCNE1	1.5	-0.037	0.85	0.93
pDC	CCNE2	0.63	-0.44	0.094	0.28
pDC	CCNF	3.6	-0.17	0.11	0.31
pDC	CCNG1	6.2	-0.024	0.68	0.84
pDC	CCNG2	6.2	-0.15	0.03	0.14
pDC	CCNH	5.5	0.082	0.12	0.33
pDC	CCNI	7.7	0.0097	0.85	0.93
pDC	CCNJ	2.7	0.14	0.29	0.55
pDC	CCNK	3.8	0.23	0.022	0.11
pDC	CCNL1	7.7	-0.01	0.84	0.93
pDC	CCNL2	7.6	-0.2	0.0012	0.016
pDC	CCNT1	4.4	-0.14	0.17	0.39
pDC	CCNT2	6.5	-0.026	0.63	0.81
pDC	CCNT2-AS1	0.6	-0.52	0.011	0.069
pDC	CCNY	6.8	-0.062	0.19	0.43
pDC	CCNYL1	2.4	0.0083	0.93	0.97
pDC	CCP110	5.9	0.047	0.53	0.75
pDC	CCPG1	0.73	0.031	0.88	0.95
pDC	CCR1	5.6	-0.13	0.54	0.75
pDC	CCR10	2.6	0.12	0.54	0.75
pDC	CCR2	9.6	-0.15	0.066	0.23
pDC	CCR3	2.7	-0.27	0.19	0.43
pDC	CCR5	6	0.11	0.33	0.58
pDC	CCR6	3.8	0.089	0.76	0.89
pDC	CCR7	5.9	0.29	0.0074	0.054
pDC	CCRL2	2.7	0.16	0.25	0.5
pDC	CCS	6.7	-0.14	0.058	0.21
pDC	CCSAP	5.5	-0.16	0.029	0.14
pDC	CCSER1	1.6	-0.42	0.08	0.26
pDC	CCSER2	5.9	0.21	0.00054	0.0086
pDC	CCT2	7.7	0.091	0.023	0.11
pDC	CCT3	8	0.036	0.42	0.66
pDC	CCT4	7.7	0.0059	0.91	0.96
pDC	CCT5	7.5	-0.0037	0.94	0.97
pDC	CCT6A	7.8	0.053	0.24	0.48
pDC	CCT6B	1.4	-0.073	0.65	0.83
pDC	CCT6P1	2.8	0.00037	1	1
pDC	CCT6P3	3.3	-0.19	0.092	0.28
pDC	CCT7	8.1	0.053	0.19	0.44
pDC	CCT8	8	0.16	0.0024	0.025
pDC	CCZ1	4.6	0.16	0.19	0.43
pDC	CCZ1B	4.9	-0.15	0.26	0.5
pDC	CD101	1.1	-0.26	0.31	0.56
pDC	CD109	2.6	0.065	0.67	0.83
pDC	CD151	1.3	-0.51	0.024	0.12
pDC	CD163	2.1	-0.49	0.07	0.24
pDC	CD164	11	0.15	0.062	0.22
pDC	CD180	7.6	0.39	0.00023	0.0046
pDC	CD2	3.8	-0.3	0.25	0.5
pDC	CD200	2	-0.35	0.068	0.23
pDC	CD200R1	0.61	-0.46	0.21	0.46
pDC	CD22	4.4	-0.36	0.086	0.27
pDC	CD244	2	-0.72	0.0091	0.062
pDC	CD247	0.95	0.59	0.16	0.38
pDC	CD27-AS1	2.8	0.1	0.39	0.64
pDC	CD274	0.27	1.5	9.60E-05	0.0024
pDC	CD2AP	8.4	0.12	0.037	0.16
pDC	CD2BP2	6	0.033	0.47	0.7
pDC	CD300A	7.8	0.12	0.069	0.24
pDC	CD300C	3.5	0.14	0.54	0.75
pDC	CD300LB	6.7	-0.24	0.0019	0.021
pDC	CD300LF	4.3	0.35	0.024	0.12
pDC	CD320	5.2	0.043	0.55	0.76
pDC	CD33	2.5	-1.2	7.70E-07	5.20E-05
pDC	CD36	8.9	0.12	0.16	0.39
pDC	CD37	6.8	0.059	0.28	0.53
pDC	CD38	5.4	1.1	2.40E-10	1.40E-07
pDC	CD3E	3.2	0.1	0.49	0.71
pDC	CD3EAP	1.6	-0.18	0.21	0.45
pDC	CD4	10	0.018	0.91	0.96
pDC	CD40	3.1	0.066	0.77	0.89
pDC	CD44	8.3	-0.29	0.0068	0.051
pDC	CD46	7.6	0.061	0.15	0.38
pDC	CD47	7.9	0.21	0.00045	0.0076
pDC	CD48	5.2	0.33	0.023	0.12
pDC	CD5	3.8	0.25	0.3	0.56
pDC	CD52	4.1	-0.42	0.41	0.65
pDC	CD53	9.9	0.12	0.0099	0.066
pDC	CD55	7.3	-0.0052	0.95	0.98
pDC	CD58	3.4	-0.2	0.053	0.2
pDC	CD59	5.1	0.028	0.8	0.9
pDC	CD63	7.1	-0.15	0.027	0.13
pDC	CD68	9.4	-0.095	0.23	0.48
pDC	CD69	0.86	1.9	2.60E-07	2.10E-05
pDC	CD7	2.4	0.048	0.76	0.89
pDC	CD72	4.4	-0.19	0.039	0.16
pDC	CD74	14	-0.037	0.51	0.73
pDC	CD79A	3.9	-0.47	4.40E-05	0.0013
pDC	CD79B	2.4	0.095	0.47	0.7
pDC	CD81	4.9	-0.017	0.84	0.93
pDC	CD82	5.4	0.046	0.58	0.78
pDC	CD83	4.3	0.46	0.0065	0.05
pDC	CD84	6.1	-0.3	0.014	0.083
pDC	CD86	5.8	0.26	0.019	0.1
pDC	CD9	2.5	-0.49	0.046	0.18
pDC	CD93	3.5	-0.28	0.21	0.46
pDC	CD99L2	4.5	-0.035	0.66	0.83
pDC	CDADC1	4.1	-0.053	0.51	0.73
pDC	CDAN1	4.7	-0.17	0.014	0.082
pDC	CDC123	7.3	0.077	0.069	0.24
pDC	CDC14A	6.5	-0.12	0.073	0.24
pDC	CDC16	6.5	-0.11	0.026	0.12
pDC	CDC23	6.2	0.16	0.0099	0.066
pDC	CDC25A	0.049	0.66	0.039	0.16
pDC	CDC25B	3.2	-0.034	0.75	0.88
pDC	CDC26	4.7	0.056	0.33	0.58
pDC	CDC27	5.9	0.061	0.22	0.47
pDC	CDC34	4.6	-0.14	0.041	0.17
pDC	CDC37	6.8	-0.06	0.29	0.54
pDC	CDC37L1	4.7	0.0074	0.92	0.96
pDC	CDC40	6.4	0.11	0.019	0.1
pDC	CDC42	7	0.0019	0.98	0.99
pDC	CDC42BPA	2.3	0.24	0.23	0.48
pDC	CDC42BPB	0.67	0.17	0.52	0.73
pDC	CDC42BPG	0.078	-0.099	0.72	0.86
pDC	CDC42EP2	1.2	0.35	0.091	0.28
pDC	CDC42EP3	2.7	0.27	0.033	0.15
pDC	CDC42SE1	4.8	0.08	0.31	0.56
pDC	CDC42SE2	8.7	0.085	0.58	0.78
pDC	CDC5L	6.7	0.029	0.5	0.72
pDC	CDC6	2.6	0.076	0.6	0.79
pDC	CDC7	4.1	-0.21	0.02	0.1
pDC	CDC73	6.8	0.22	8.90E-06	0.00039
pDC	CDCA3	2.5	-0.17	0.15	0.37
pDC	CDCA4	3.7	-0.0052	0.94	0.98
pDC	CDCA5	0.61	-0.38	0.12	0.32
pDC	CDCA7	1.3	-0.12	0.63	0.81
pDC	CDCA7L	7.5	-0.032	0.46	0.7
pDC	CDCA8	0.89	0.082	0.68	0.84
pDC	CDH1	6.7	-0.45	0.15	0.38
pDC	CDH13	0.2	-0.57	0.048	0.19
pDC	CDH23	6.4	-0.082	0.6	0.79
pDC	CDHR5	2.5	-0.37	0.0079	0.056
pDC	CDIP1	4.6	0.13	0.2	0.44
pDC	CDIPT	6.2	-0.081	0.061	0.22
pDC	CDK1	1.7	0.35	0.033	0.15
pDC	CDK10	6	-0.16	0.058	0.21
pDC	CDK11A	5.3	-0.1	0.36	0.61
pDC	CDK11B	4.6	-0.019	0.83	0.92
pDC	CDK12	4	0.047	0.61	0.8
pDC	CDK13	6.4	-0.08	0.11	0.31
pDC	CDK14	2.7	-0.65	3.20E-05	0.001
pDC	CDK16	5.3	-0.041	0.41	0.66
pDC	CDK17	6.1	0.34	8.90E-06	0.00039
pDC	CDK19	2.8	0.079	0.45	0.69
pDC	CDK2	5.1	-0.025	0.67	0.83
pDC	CDK20	1.5	0.026	0.89	0.95
pDC	CDK2AP1	6.2	-0.11	0.072	0.24
pDC	CDK2AP2	8.1	-0.16	0.021	0.11
pDC	CDK4	5.8	0.057	0.22	0.47
pDC	CDK5	4.3	0.033	0.61	0.8
pDC	CDK5R1	5.2	-0.27	0.044	0.18
pDC	CDK5RAP1	6	0.029	0.48	0.71
pDC	CDK5RAP2	5.1	-0.19	0.011	0.072
pDC	CDK5RAP3	7.1	-0.023	0.67	0.83
pDC	CDK6	5.2	-0.095	0.31	0.56
pDC	CDK7	4.9	0.065	0.24	0.49
pDC	CDK8	2.2	0.14	0.17	0.4
pDC	CDK9	6.9	0.1	0.06	0.21
pDC	CDKAL1	5.2	-0.069	0.61	0.8
pDC	CDKL1	1.9	0.22	0.13	0.34
pDC	CDKL3	1.3	0.034	0.83	0.92
pDC	CDKL5	2.9	-0.19	0.13	0.34
pDC	CDKN1A	5.6	0.018	0.91	0.96
pDC	CDKN1B	2.5	0.17	0.26	0.51
pDC	CDKN2AIP	5.8	0.0053	0.93	0.97
pDC	CDKN2AIPNL	4.5	0.028	0.63	0.81
pDC	CDKN2C	3.8	-0.02	0.81	0.91
pDC	CDKN2D	7.8	-0.11	0.087	0.27
pDC	CDNF	0.36	-0.4	0.065	0.23
pDC	CDPF1	4.5	0.0093	0.91	0.96
pDC	CDR2	4.5	-0.18	0.37	0.62
pDC	CDS2	5.9	-0.018	0.71	0.86
pDC	CDV3	7.5	0.1	0.048	0.19
pDC	CDYL	7.2	-0.039	0.44	0.68
pDC	CDYL2	2.2	-0.26	0.078	0.25
pDC	CEACAM21	4.7	-0.14	0.14	0.36
pDC	CEBPA	3.5	-0.57	0.01	0.066
pDC	CEBPD	0.56	-0.45	0.21	0.46
pDC	CEBPG	5.6	0.041	0.5	0.72
pDC	CEBPZ	6.1	0.15	0.011	0.073
pDC	CEBPZOS	4.6	-0.059	0.42	0.66
pDC	CECR1	9	-0.34	7.20E-06	0.00033
pDC	CECR5	5.5	-0.011	0.85	0.93
pDC	CECR7	-0.0074	-0.79	0.09	0.28
pDC	CELF1	7.4	-0.12	0.0052	0.043
pDC	CELF2	8.2	-0.024	0.58	0.78
pDC	CELF2-AS1	1.2	0.11	0.61	0.8
pDC	CELF6	0.045	0.089	0.76	0.89
pDC	CELSR1	2.5	0.67	0.0012	0.016
pDC	CEMIP	0.4	-0.35	0.18	0.41
pDC	CEMP1	2.6	-0.091	0.46	0.69
pDC	CENPB	0.41	0.24	0.32	0.57
pDC	CENPBD1	4.1	-0.15	0.056	0.21
pDC	CENPBD1P1	3.7	-0.033	0.67	0.84
pDC	CENPC	6.1	-0.031	0.51	0.73
pDC	CENPE	3.4	0.64	3.40E-06	0.00018
pDC	CENPF	1.7	-0.067	0.7	0.85
pDC	CENPH	2.6	0.15	0.16	0.38
pDC	CENPI	1.1	-0.47	0.015	0.089
pDC	CENPJ	4.1	0.049	0.56	0.76
pDC	CENPK	2.1	0.14	0.34	0.59
pDC	CENPL	3.6	0.055	0.55	0.76
pDC	CENPN	2.1	0.19	0.16	0.39
pDC	CENPO	2.9	-0.056	0.53	0.75
pDC	CENPP	1.5	0.018	0.9	0.96
pDC	CENPQ	3.4	-0.0082	0.93	0.97
pDC	CENPT	6	-0.35	5.80E-06	0.00028
pDC	CENPU	3	0.011	0.95	0.98
pDC	CENPV	3.7	-0.061	0.51	0.73
pDC	CENPW	2.2	0.12	0.32	0.57
pDC	CEP104	6.4	-0.16	0.012	0.074
pDC	CEP112	3.1	-0.057	0.64	0.82
pDC	CEP120	6.3	-0.033	0.64	0.82
pDC	CEP126	4	-0.53	0.0013	0.017
pDC	CEP128	6.3	-0.15	0.054	0.2
pDC	CEP131	4.4	-0.29	0.00095	0.013
pDC	CEP135	5.7	0.018	0.75	0.88
pDC	CEP152	5.4	-0.19	0.026	0.13
pDC	CEP162	4.6	0.22	0.0017	0.021
pDC	CEP164	4.1	-0.07	0.46	0.7
pDC	CEP170	6.1	0.087	0.12	0.33
pDC	CEP19	4.1	-0.026	0.73	0.87
pDC	CEP192	5.1	0.26	0.016	0.091
pDC	CEP250	6.4	0.038	0.42	0.66
pDC	CEP290	4.7	0.045	0.57	0.77
pDC	CEP295	3.9	0.041	0.67	0.84
pDC	CEP295NL	0.77	0.49	0.014	0.082
pDC	CEP350	7.2	0.044	0.38	0.63
pDC	CEP41	3.3	0.046	0.66	0.83
pDC	CEP44	4.2	-0.067	0.41	0.65
pDC	CEP55	1.6	-0.12	0.52	0.74
pDC	CEP57	6.2	-0.053	0.19	0.43
pDC	CEP57L1	3.6	-0.061	0.49	0.71
pDC	CEP63	5.4	0.016	0.76	0.89
pDC	CEP68	7	-0.0093	0.87	0.94
pDC	CEP70	0.44	0.47	0.091	0.28
pDC	CEP72	2.4	0.13	0.27	0.52
pDC	CEP76	3.7	-0.19	0.035	0.15
pDC	CEP78	5.3	0.032	0.61	0.8
pDC	CEP83	4.3	-0.22	0.0046	0.04
pDC	CEP85	4.9	-0.03	0.66	0.83
pDC	CEP85L	4.5	-0.16	0.046	0.18
pDC	CEP89	3.5	-0.011	0.9	0.95
pDC	CEP95	5.6	0.0076	0.88	0.95
pDC	CEP97	4.3	-0.072	0.39	0.63
pDC	CEPT1	5.7	0.023	0.7	0.85
pDC	CERCAM	1.2	-0.43	0.042	0.17
pDC	CERK	7.2	-0.17	0.0043	0.038
pDC	CERKL	2.1	0.34	0.013	0.078
pDC	CERS2	7.4	-0.047	0.3	0.55
pDC	CERS4	2.5	-0.57	0.00053	0.0085
pDC	CERS5	6.5	-0.019	0.6	0.79
pDC	CERS6	7.7	0.077	0.49	0.72
pDC	CES1	3	-0.73	0.094	0.28
pDC	CES2	6.3	0.041	0.36	0.6
pDC	CES4A	3.7	-0.0014	0.99	1
pDC	CETN2	4.9	-0.02	0.75	0.88
pDC	CETN3	4.6	0.011	0.87	0.94
pDC	CETP	3	0.083	0.55	0.76
pDC	CFAP20	5.8	0.059	0.24	0.48
pDC	CFAP36	3.3	0.047	0.58	0.78
pDC	CFAP44	3.1	-0.33	0.04	0.17
pDC	CFAP45	-0.052	-0.34	0.3	0.55
pDC	CFAP57	0.61	-0.2	0.38	0.63
pDC	CFAP61	1.6	-0.13	0.48	0.71
pDC	CFAP70	1.2	0.13	0.35	0.6
pDC	CFAP97	6.3	0.08	0.099	0.29
pDC	CFD	2	-0.071	0.78	0.89
pDC	CFDP1	5.1	-0.079	0.32	0.57
pDC	CFL1	9.9	-0.018	0.74	0.88
pDC	CFL2	3.4	-0.064	0.52	0.74
pDC	CFLAR	6.7	0.15	0.0073	0.054
pDC	CFP	2.5	-0.35	0.085	0.27
pDC	CGGBP1	7.5	-0.046	0.44	0.68
pDC	CGRRF1	4	-0.11	0.13	0.35
pDC	CH17-340M24.3	1.7	0.0099	0.94	0.97
pDC	CHAC2	2.2	0.47	0.00032	0.0061
pDC	CHADL	-0.13	-0.75	0.019	0.1
pDC	CHAF1A	5.9	0.055	0.36	0.61
pDC	CHAF1B	1.4	0.34	0.042	0.17
pDC	CHAMP1	5.1	-0.081	0.23	0.48
pDC	CHCHD1	5	0.13	0.069	0.24
pDC	CHCHD10	1.8	-0.15	0.33	0.58
pDC	CHCHD2	7.8	0.07	0.22	0.46
pDC	CHCHD3	6.5	0.14	0.0043	0.038
pDC	CHCHD4	4	-0.086	0.21	0.46
pDC	CHCHD5	4.1	0.0049	0.97	0.99
pDC	CHCHD6	2	0.016	0.9	0.95
pDC	CHCHD7	6.3	0.046	0.33	0.58
pDC	CHD1	6.3	0.079	0.1	0.3
pDC	CHD1L	7.4	0.035	0.5	0.72
pDC	CHD2	8.2	0.011	0.81	0.91
pDC	CHD3	5.2	-0.021	0.83	0.93
pDC	CHD4	6.7	0.03	0.62	0.8
pDC	CHD6	5.1	-0.055	0.47	0.7
pDC	CHD7	3.5	-0.16	0.18	0.41
pDC	CHD8	5.9	0.011	0.89	0.95
pDC	CHD9	8.4	-0.043	0.44	0.68
pDC	CHEK1	2.1	-0.13	0.32	0.57
pDC	CHEK2	4.6	0.077	0.18	0.42
pDC	CHERP	5	-0.064	0.34	0.59
pDC	CHFR	6.4	-0.0087	0.84	0.93
pDC	CHI3L2	-0.076	0.89	0.0084	0.059
pDC	CHIC1	1.5	-0.25	0.14	0.36
pDC	CHIC2	4.8	-0.038	0.46	0.69
pDC	CHID1	5.8	0.074	0.18	0.41
pDC	CHKA	5	-0.0059	0.94	0.97
pDC	CHKB-AS1	2.4	-0.14	0.32	0.57
pDC	CHM	5	-0.023	0.76	0.89
pDC	CHML	4.9	-0.039	0.69	0.85
pDC	CHMP1A	6.2	0.034	0.57	0.77
pDC	CHMP1B	7.1	0.05	0.2	0.45
pDC	CHMP2A	6.8	0.033	0.54	0.75
pDC	CHMP2B	5.7	0.17	0.0011	0.015
pDC	CHMP4A	6.9	0.067	0.15	0.37
pDC	CHMP4B	3.4	-0.034	0.77	0.89
pDC	CHMP5	7.7	0.51	1.30E-08	2.30E-06
pDC	CHMP6	5.2	0.079	0.21	0.46
pDC	CHMP7	6.3	-0.015	0.78	0.89
pDC	CHN2	2.7	-0.39	0.16	0.39
pDC	CHORDC1	5.8	0.0064	0.92	0.97
pDC	CHP1	5.8	0.14	0.003	0.03
pDC	CHPF	6	0.027	0.76	0.89
pDC	CHPF2	6.9	0.014	0.79	0.9
pDC	CHPT1	6.3	0.11	0.055	0.2
pDC	CHRAC1	6.3	-0.03	0.55	0.76
pDC	CHRDL1	1.1	0.25	0.38	0.63
pDC	CHRFAM7A	0.88	0.075	0.75	0.88
pDC	CHRNA1	0.61	1.9	3.30E-05	0.0011
pDC	CHRNB1	4.2	0.19	0.02	0.11
pDC	CHST10	4.2	0.17	0.051	0.19
pDC	CHST11	5.8	0.047	0.41	0.66
pDC	CHST12	6.6	0.37	0.00025	0.0049
pDC	CHST14	1.6	0.088	0.53	0.74
pDC	CHST15	6.1	-1.2	1.20E-07	1.20E-05
pDC	CHST2	2.5	0.23	0.34	0.59
pDC	CHST7	0.51	-0.14	0.54	0.75
pDC	CHSY1	4.1	0.43	0.0046	0.04
pDC	CHTF18	3.2	-0.32	0.0082	0.057
pDC	CHTF8	7.1	-0.0046	0.94	0.97
pDC	CHTOP	6.4	0.041	0.26	0.52
pDC	CHUK	5.7	0.04	0.53	0.74
pDC	CHURC1	5.4	-0.15	0.15	0.37
pDC	CIAO1	7.2	-0.0037	0.9	0.96
pDC	CIAPIN1	6.5	0.13	0.0035	0.033
pDC	CIB1	6.5	-0.046	0.42	0.66
pDC	CIB2	6.4	0.25	0.0033	0.032
pDC	CIC	2.4	0.15	0.26	0.51
pDC	CIDECP	3.8	0.12	0.17	0.39
pDC	CIITA	8.5	-0.24	7.80E-05	0.0021
pDC	CINP	4.4	0.11	0.05	0.19
pDC	CIPC	4.5	-0.08	0.27	0.52
pDC	CIR1	5.8	0.073	0.18	0.41
pDC	CIRBP	7.9	-0.0031	0.96	0.98
pDC	CIRBP-AS1	1.2	-0.34	0.055	0.2
pDC	CIRH1A	6.5	0.04	0.45	0.69
pDC	CISD1	4	0.034	0.67	0.83
pDC	CISD2	5.2	0.24	0.00068	0.01
pDC	CISD3	3.9	-0.093	0.23	0.48
pDC	CISH	3.7	0.3	0.0046	0.04
pDC	CITED2	4.4	0.016	0.89	0.95
pDC	CITED4	2.4	-0.067	0.68	0.84
pDC	CIZ1	6	-0.051	0.33	0.58
pDC	CKAP2	6.1	0.13	0.16	0.38
pDC	CKAP5	6.7	0.066	0.43	0.67
pDC	CKLF	0.91	-0.23	0.14	0.36
pDC	CKMT2-AS1	2.8	-0.21	0.048	0.19
pDC	CKS1B	4.8	-0.11	0.13	0.34
pDC	CKS2	6.8	0.47	0.00015	0.0034
pDC	CLASP1	5.7	0.036	0.74	0.88
pDC	CLASP2	7.4	-0.0018	0.98	0.99
pDC	CLASRP	5	-0.19	0.032	0.15
pDC	CLCC1	6	-0.15	0.081	0.26
pDC	CLCN2	0.48	-0.31	0.23	0.48
pDC	CLCN3	6.3	-0.00094	0.99	0.99
pDC	CLCN5	6.5	-0.24	0.0015	0.018
pDC	CLCN6	4.2	-0.094	0.24	0.49
pDC	CLCN7	6.8	-0.084	0.15	0.37
pDC	CLDN12	1.6	-0.44	0.07	0.24
pDC	CLDN15	2.2	-0.15	0.3	0.55
pDC	CLDN23	4.2	-0.42	0.00027	0.0052
pDC	CLDND1	6.6	0.023	0.69	0.85
pDC	CLEC10A	2.8	-1.7	7.50E-06	0.00034
pDC	CLEC11A	1.1	0.21	0.22	0.47
pDC	CLEC12A	4.5	-0.37	0.027	0.13
pDC	CLEC16A	5.7	-0.052	0.44	0.68
pDC	CLEC2B	5.3	0.57	8.70E-10	3.40E-07
pDC	CLEC2D	4.7	-0.19	0.086	0.27
pDC	CLEC4A	5.4	-0.17	0.16	0.38
pDC	CLEC4C	9.2	0.13	0.0071	0.053
pDC	CLECL1	4.7	0.63	0.027	0.13
pDC	CLGN	0.023	0.023	0.95	0.98
pDC	CLHC1	1.9	-0.24	0.33	0.58
pDC	CLIC1	8.4	0.22	0.00014	0.0032
pDC	CLIC2	3.7	-0.094	0.55	0.76
pDC	CLIC3	8.5	-0.52	5.80E-05	0.0017
pDC	CLIC4	5.3	0.27	0.018	0.098
pDC	CLIC5	-0.11	0.74	0.097	0.29
pDC	CLINT1	8.2	-0.026	0.7	0.85
pDC	CLIP1	6.4	-0.057	0.16	0.39
pDC	CLIP4	2	-0.33	0.18	0.42
pDC	CLK1	6.8	0.13	0.24	0.49
pDC	CLK2	5.4	-0.17	0.0014	0.018
pDC	CLK3	6.7	-0.095	0.012	0.076
pDC	CLK4	6.2	-0.036	0.66	0.83
pDC	CLMN	4.7	-0.39	0.0072	0.053
pDC	CLN3	6.6	-0.065	0.36	0.61
pDC	CLN5	5.7	0.11	0.034	0.15
pDC	CLN6	2	-0.24	0.16	0.38
pDC	CLN8	8.5	-0.41	0.00047	0.0079
pDC	CLNK	1.3	-0.54	0.026	0.12
pDC	CLNS1A	6.3	0.1	0.022	0.11
pDC	CLOCK	4	-0.012	0.9	0.96
pDC	CLP1	4.8	0.14	0.012	0.076
pDC	CLPB	3.6	0.18	0.064	0.22
pDC	CLPP	5.5	-0.0041	0.94	0.98
pDC	CLPTM1	6.1	-0.017	0.8	0.91
pDC	CLPTM1L	7.7	-0.017	0.66	0.83
pDC	CLPX	6.3	0.04	0.39	0.63
pDC	CLRN1	0.27	-0.6	0.031	0.14
pDC	CLSPN	0.13	-0.074	0.8	0.91
pDC	CLSTN1	5.8	0.014	0.84	0.93
pDC	CLSTN3	1.1	-0.63	0.0013	0.016
pDC	CLTA	6.8	0.17	0.00039	0.0069
pDC	CLTB	6.1	-0.024	0.72	0.87
pDC	CLTC	9.3	0.12	0.17	0.41
pDC	CLUAP1	3.9	0.029	0.71	0.86
pDC	CLUH	4.5	0.11	0.26	0.51
pDC	CLUHP3	4.2	0.18	0.17	0.41
pDC	CLYBL	2.7	-0.18	0.13	0.34
pDC	CMAHP	3.2	-0.18	0.18	0.41
pDC	CMAS	5.9	0.086	0.096	0.29
pDC	CMC1	4.6	0.049	0.46	0.69
pDC	CMC2	4.6	0.046	0.49	0.72
pDC	CMC4	1.9	0.16	0.16	0.39
pDC	CMIP	0.44	-0.18	0.47	0.71
pDC	CMKLR1	8	0.081	0.32	0.57
pDC	CMPK1	7.8	0.079	0.1	0.3
pDC	CMPK2	5.9	1.8	2.00E-08	3.20E-06
pDC	CMSS1	3.5	0.027	0.77	0.89
pDC	CMTM3	8.1	-0.24	5.60E-06	0.00027
pDC	CMTM4	0.29	-0.6	0.035	0.15
pDC	CMTM6	8.3	0.02	0.69	0.85
pDC	CMTM7	5.9	-0.17	0.012	0.077
pDC	CMTR1	6.3	0.2	0.0059	0.047
pDC	CMTR2	6.3	0.12	0.1	0.3
pDC	CNBP	9.2	0.025	0.5	0.72
pDC	CNDP2	9.2	0.12	0.057	0.21
pDC	CNEP1R1	4.7	-0.11	0.16	0.39
pDC	CNIH1	5.3	0.2	0.0013	0.017
pDC	CNIH4	3.9	-0.19	0.0075	0.054
pDC	CNKSR1	0.18	-0.11	0.74	0.88
pDC	CNKSR2	1.4	-0.83	0.0009	0.013
pDC	CNN2	8	0.03	0.58	0.78
pDC	CNNM2	2.9	-0.17	0.1	0.3
pDC	CNNM3	5.6	-0.12	0.02	0.11
pDC	CNNM4	4.6	0.11	0.12	0.33
pDC	CNOT1	7.9	0.044	0.67	0.84
pDC	CNOT10	6	0.06	0.17	0.41
pDC	CNOT11	6.9	0.047	0.2	0.44
pDC	CNOT2	6.8	0.037	0.35	0.6
pDC	CNOT3	4.5	-0.052	0.52	0.74
pDC	CNOT4	5.4	-0.023	0.7	0.85
pDC	CNOT6	5.3	-0.027	0.75	0.88
pDC	CNOT6L	5.5	-0.12	0.18	0.41
pDC	CNOT7	7.8	0.075	0.063	0.22
pDC	CNOT8	8.4	-0.0037	0.95	0.98
pDC	CNP	9	0.33	9.80E-08	1.00E-05
pDC	CNPPD1	7.1	-0.12	0.0029	0.029
pDC	CNPY2	6.1	-0.019	0.77	0.89
pDC	CNPY3	9.3	0.0006	0.99	0.99
pDC	CNPY4	2.2	0.00098	0.99	1
pDC	CNR2	3.5	0.16	0.23	0.47
pDC	CNST	6.2	-0.01	0.86	0.94
pDC	CNTD1	0.62	-0.11	0.64	0.82
pDC	CNTLN	3.5	0.24	0.052	0.2
pDC	CNTNAP1	1.8	0.38	0.061	0.22
pDC	CNTRL	7.8	0.00033	0.99	1
pDC	CNTROB	6.1	-0.14	0.052	0.2
pDC	COA1	5.3	-0.021	0.7	0.85
pDC	COA3	4.9	0.12	0.059	0.21
pDC	COA4	5.2	0.16	0.0029	0.029
pDC	COA5	5.4	0.0036	0.94	0.98
pDC	COA6	3.7	0.095	0.3	0.55
pDC	COA7	2.2	0.23	0.099	0.29
pDC	COASY	6.8	-0.0065	0.87	0.94
pDC	COBL	4.3	0.75	1.90E-07	1.70E-05
pDC	COBLL1	8.1	-0.0022	0.98	0.99
pDC	COG1	5.4	-0.2	0.0006	0.0094
pDC	COG2	6.2	0.041	0.44	0.68
pDC	COG3	6.4	-0.043	0.47	0.71
pDC	COG4	6.5	0.051	0.31	0.56
pDC	COG5	6.3	0.028	0.68	0.84
pDC	COG6	5	-0.026	0.78	0.89
pDC	COG7	5.3	0.13	0.0072	0.053
pDC	COG8	5.3	0.018	0.73	0.87
pDC	COIL	4.7	-0.053	0.4	0.64
pDC	COL18A1	2.1	0.039	0.8	0.91
pDC	COL23A1	0.077	0.13	0.66	0.83
pDC	COL24A1	6.2	0.31	0.0013	0.017
pDC	COL26A1	5.8	-0.47	0.51	0.73
pDC	COL4A3BP	5.7	-0.065	0.24	0.49
pDC	COL4A4	0.16	-0.45	0.16	0.38
pDC	COL5A2	0.2	0.21	0.54	0.75
pDC	COL6A4P2	1.1	-0.057	0.85	0.93
pDC	COL8A2	4.1	-0.48	0.00029	0.0054
pDC	COL9A2	1.1	-0.23	0.47	0.7
pDC	COL9A3	2	-0.35	0.13	0.33
pDC	COLGALT1	6.5	-0.3	1.20E-05	0.0005
pDC	COLQ	2.9	0.068	0.64	0.82
pDC	COMMD1	5.7	0.052	0.39	0.63
pDC	COMMD10	6.5	0.079	0.12	0.33
pDC	COMMD2	6	0.052	0.32	0.57
pDC	COMMD3	5.1	-0.13	0.018	0.1
pDC	COMMD4	4.9	0.094	0.17	0.4
pDC	COMMD5	4.2	-0.063	0.32	0.57
pDC	COMMD6	7.3	-0.016	0.84	0.93
pDC	COMMD7	6.6	-0.078	0.19	0.42
pDC	COMMD8	6.1	0.14	0.013	0.081
pDC	COMMD9	6.4	0.052	0.24	0.49
pDC	COMT	7.1	0.024	0.65	0.83
pDC	COMTD1	3.1	-0.25	0.037	0.16
pDC	COPA	9.3	0.051	0.47	0.7
pDC	COPB1	8.6	0.14	0.053	0.2
pDC	COPB2	8	0.12	0.04	0.16
pDC	COPE	8.2	0.013	0.82	0.92
pDC	COPG1	8.5	0.076	0.2	0.45
pDC	COPG2	2	-0.14	0.54	0.75
pDC	COPRS	3	-0.11	0.37	0.62
pDC	COPS2	5.3	0.18	0.002	0.022
pDC	COPS3	6.4	0.12	0.0009	0.013
pDC	COPS4	6.3	0.2	2.80E-05	0.00098
pDC	COPS5	6.5	0.098	0.024	0.12
pDC	COPS6	6.7	-0.018	0.69	0.85
pDC	COPS7A	6.4	-0.063	0.081	0.26
pDC	COPS7B	5.5	-0.092	0.031	0.14
pDC	COPS8	6.1	0.11	0.014	0.083
pDC	COPZ1	7.7	0.055	0.17	0.4
pDC	COQ10A	4.6	-0.16	0.0057	0.045
pDC	COQ10B	5.6	0.15	0.0078	0.056
pDC	COQ2	4.8	0.28	0.0002	0.0043
pDC	COQ3	2.8	0.14	0.18	0.41
pDC	COQ4	5.2	0.11	0.057	0.21
pDC	COQ5	5.7	0.094	0.12	0.32
pDC	COQ6	4.6	-0.025	0.7	0.85
pDC	COQ7	4.1	-0.027	0.67	0.83
pDC	COQ9	5.3	0.03	0.47	0.71
pDC	CORO1A	9.5	-0.0008	0.99	0.99
pDC	CORO1B	6.3	0.045	0.44	0.68
pDC	CORO1C	9.6	0.0065	0.91	0.96
pDC	CORO2A	1	-0.62	0.014	0.083
pDC	CORO7	3.7	-0.015	0.83	0.92
pDC	COTL1	7.5	-0.17	0.28	0.53
pDC	COX10	4.4	0.033	0.63	0.81
pDC	COX10-AS1	3.6	-0.19	0.018	0.099
pDC	COX11	5.2	0.024	0.67	0.84
pDC	COX14	6.1	0.17	0.0073	0.054
pDC	COX15	5.5	0.11	0.041	0.17
pDC	COX16	1.9	-0.007	0.96	0.98
pDC	COX17	5.6	0.19	0.031	0.14
pDC	COX18	3.6	-0.053	0.46	0.7
pDC	COX19	5.9	-0.092	0.078	0.25
pDC	COX4I1	7.8	0.017	0.76	0.89
pDC	COX5A	7.1	0.75	9.00E-15	5.10E-11
pDC	COX5B	6.6	0.089	0.18	0.42
pDC	COX6A1	7.6	0.072	0.23	0.48
pDC	COX6B1	6.8	0.089	0.23	0.47
pDC	COX6C	7.5	0.093	0.15	0.38
pDC	COX7A2	7.1	0.14	0.062	0.22
pDC	COX7A2L	7.1	0.16	0.0018	0.021
pDC	COX7B	6.2	0.15	0.028	0.13
pDC	COX7C	6.9	0.18	0.018	0.098
pDC	COX8A	6.3	0.049	0.51	0.73
pDC	CP	0.93	-0.35	0.11	0.3
pDC	CPD	4.8	-0.021	0.86	0.94
pDC	CPEB2	3.3	0.69	1.80E-07	1.60E-05
pDC	CPEB3	2.6	0.15	0.26	0.51
pDC	CPEB4	4.2	0.14	0.11	0.32
pDC	CPED1	6.8	0.23	0.056	0.21
pDC	CPLX1	0.4	0.062	0.79	0.9
pDC	CPM	1.7	-0.23	0.25	0.5
pDC	CPNE1	7.2	-0.026	0.75	0.88
pDC	CPNE2	2.4	-0.46	0.026	0.13
pDC	CPNE3	7.9	0.04	0.49	0.71
pDC	CPNE8	2.9	-0.18	0.16	0.39
pDC	CPNE9	0.75	-0.032	0.88	0.95
pDC	CPOX	3.9	0.011	0.89	0.95
pDC	CPPED1	7.3	-0.17	0.012	0.075
pDC	CPQ	4.2	-0.45	1.90E-05	0.00071
pDC	CPS1	0.19	0.071	0.86	0.94
pDC	CPSF1	6	0.013	0.85	0.93
pDC	CPSF2	6.4	0.098	0.1	0.3
pDC	CPSF3	6.8	0.088	0.1	0.3
pDC	CPSF3L	6.4	-0.053	0.2	0.44
pDC	CPSF4	5.1	0.058	0.29	0.54
pDC	CPSF6	7.2	0.062	0.16	0.39
pDC	CPSF7	5.4	-0.0018	0.97	0.99
pDC	CPT1A	5.8	0.26	0.029	0.14
pDC	CPT2	5.4	0.018	0.78	0.9
pDC	CPTP	3.7	0.013	0.87	0.94
pDC	CPVL	6.2	-0.68	0.0071	0.053
pDC	CPXM1	0.047	-0.013	0.98	0.99
pDC	CRACR2A	2.1	-0.28	0.055	0.2
pDC	CRACR2B	2.1	-0.14	0.62	0.81
pDC	CRADD	3.2	-0.091	0.3	0.55
pDC	CRAMP1L	4.9	-0.15	0.1	0.3
pDC	CRAT	4.4	0.011	0.89	0.95
pDC	CRBN	6.5	-0.085	0.098	0.29
pDC	CRCP	4.8	-0.015	0.78	0.9
pDC	CREB1	6.5	-0.079	0.078	0.25
pDC	CREB3	5.7	-0.022	0.65	0.82
pDC	CREB3L2	6.7	-0.11	0.087	0.27
pDC	CREB3L4	3.6	-0.26	0.0018	0.021
pDC	CREB5	2.6	0.11	0.69	0.85
pDC	CREBBP	6.1	-0.019	0.78	0.9
pDC	CREBL2	5.7	-0.066	0.32	0.57
pDC	CREBRF	6.4	-0.013	0.81	0.91
pDC	CREBZF	7.5	-0.23	0.0019	0.021
pDC	CREG1	4.5	0.16	0.072	0.24
pDC	CRELD1	5.3	-0.048	0.42	0.66
pDC	CRELD2	6.1	0.029	0.68	0.84
pDC	CREM	4.7	0.23	0.0034	0.032
pDC	CRIM1	5.1	-0.11	0.31	0.56
pDC	CRIP1	7	-0.32	0.0026	0.027
pDC	CRIPAK	1.6	-0.36	0.077	0.25
pDC	CRIPT	5.5	0.057	0.3	0.56
pDC	CRISPLD1	2.1	-0.093	0.58	0.78
pDC	CRK	5.6	-0.054	0.28	0.53
pDC	CRKL	7.1	-0.13	0.053	0.2
pDC	CRLF3	6.9	-0.023	0.66	0.83
pDC	CRLS1	5.6	0.044	0.27	0.52
pDC	CRNKL1	5.9	0.17	0.00099	0.014
pDC	CROCC	4.3	0.095	0.46	0.7
pDC	CROCCP2	4.5	-0.16	0.17	0.41
pDC	CROCCP3	1.9	-0.061	0.7	0.85
pDC	CROT	3.8	-0.044	0.6	0.79
pDC	CRTAP	7.3	-0.074	0.08	0.26
pDC	CRTC1	2.3	-0.34	0.019	0.1
pDC	CRTC2	6.1	-0.069	0.21	0.46
pDC	CRTC3	5.9	-0.071	0.53	0.74
pDC	CRY1	5.3	-0.35	2.50E-07	2.10E-05
pDC	CRY2	5.3	-0.13	0.022	0.11
pDC	CRYBB2P1	4.6	-0.083	0.29	0.54
pDC	CRYBG3	6.8	-0.062	0.53	0.74
pDC	CRYGS	0.063	-0.44	0.13	0.34
pDC	CRYL1	2.8	-0.34	0.012	0.074
pDC	CRYM	6.2	-0.069	0.77	0.89
pDC	CRYM-AS1	5.3	-0.14	0.23	0.48
pDC	CRYZ	4.9	-0.27	0.056	0.2
pDC	CRYZL1	5.9	-0.051	0.37	0.62
pDC	CS	7.5	0.09	0.035	0.15
pDC	CSAD	3.5	-0.22	0.079	0.26
pDC	CSDE1	9.4	0.13	0.014	0.084
pDC	CSE1L	6.8	0.024	0.69	0.85
pDC	CSF1R	6.4	-0.023	0.84	0.93
pDC	CSF2RB	9.5	0.15	0.029	0.14
pDC	CSF3R	3.7	0.17	0.14	0.36
pDC	CSGALNACT1	6	-0.051	0.78	0.9
pDC	CSGALNACT2	6.6	0.04	0.55	0.76
pDC	CSK	6.3	-0.023	0.74	0.88
pDC	CSN1S1	-0.069	0.39	0.34	0.59
pDC	CSNK1A1	7.8	0.089	0.031	0.14
pDC	CSNK1D	7	-0.096	0.13	0.35
pDC	CSNK1G1	5.2	0.047	0.46	0.7
pDC	CSNK1G2	6.8	0.21	0.0039	0.036
pDC	CSNK1G3	5.5	0.15	0.024	0.12
pDC	CSNK2A1	6.8	0.16	0.0025	0.026
pDC	CSNK2A2	2.1	-0.017	0.88	0.95
pDC	CSNK2B	6.7	0.055	0.28	0.53
pDC	CSPP1	4.5	-0.17	0.028	0.13
pDC	CSRNP1	5.7	-0.087	0.28	0.53
pDC	CSRNP2	3.9	-0.044	0.61	0.8
pDC	CSRP1	3.6	0.16	0.32	0.57
pDC	CSRP2	2.8	-0.04	0.82	0.92
pDC	CSRP2BP	5	0.0016	0.98	0.99
pDC	CST3	9.5	-0.026	0.79	0.9
pDC	CSTB	4.2	-0.1	0.75	0.88
pDC	CSTF1	6	0.021	0.72	0.86
pDC	CSTF2	5.2	0.076	0.14	0.36
pDC	CSTF2T	4.4	0.33	0.044	0.18
pDC	CSTF3	5.7	0.16	0.002	0.023
pDC	CSTF3-AS1	0.91	0.2	0.32	0.57
pDC	CTAGE5	7	0.071	0.15	0.37
pDC	CTBP1	6.5	0.026	0.8	0.91
pDC	CTBP1-AS	0.41	-0.52	0.023	0.12
pDC	CTBP1-AS2	3.9	-0.13	0.37	0.62
pDC	CTBP2	5.6	-0.3	3.10E-07	2.50E-05
pDC	CTBS	6.1	0.32	4.10E-05	0.0013
pDC	CTC-338M12.4	1.8	-0.21	0.18	0.42
pDC	CTC1	6	-0.12	0.11	0.31
pDC	CTCF	6.7	-0.022	0.62	0.81
pDC	CTDNEP1	4.8	-0.032	0.72	0.86
pDC	CTDP1	6	0.0077	0.91	0.96
pDC	CTDSP1	2.5	-0.26	0.044	0.18
pDC	CTDSP2	6.7	-0.078	0.21	0.46
pDC	CTDSPL2	6.1	0.1	0.15	0.37
pDC	CTF1	1.4	-0.19	0.23	0.48
pDC	CTH	1.4	0.47	0.098	0.29
pDC	CTIF	0.72	0.22	0.3	0.55
pDC	CTNNA1	6.4	0.02	0.77	0.89
pDC	CTNNB1	6.9	-0.16	0.22	0.47
pDC	CTNNBIP1	3.6	-0.003	0.97	0.99
pDC	CTNNBL1	7.3	0.021	0.6	0.79
pDC	CTNS	7.1	-0.038	0.56	0.77
pDC	CTPS1	6.9	0.0033	0.93	0.97
pDC	CTPS2	4.3	0.13	0.12	0.32
pDC	CTR9	7.3	0.074	0.21	0.45
pDC	CTRL	1.9	-0.13	0.31	0.56
pDC	CTSA	6.3	0.13	0.015	0.087
pDC	CTSB	11	-0.0035	0.96	0.98
pDC	CTSC	10	0.22	0.0078	0.056
pDC	CTSD	8	0.096	0.13	0.34
pDC	CTSF	2.9	-0.36	0.03	0.14
pDC	CTSH	6.1	0.074	0.63	0.81
pDC	CTSK	1	-0.015	0.94	0.98
pDC	CTSO	7.1	0.091	0.27	0.52
pDC	CTSS	9.2	0.18	0.0012	0.016
pDC	CTSV	4.9	-0.13	0.4	0.65
pDC	CTSW	4	0.065	0.84	0.93
pDC	CTSZ	4.9	0.032	0.76	0.89
pDC	CTTNBP2NL	4.8	0.094	0.24	0.49
pDC	CTU1	3.5	0.0048	0.96	0.99
pDC	CTU2	3	0.18	0.081	0.26
pDC	CUBN	2.2	0.094	0.68	0.84
pDC	CUEDC1	7.3	-0.42	0.0002	0.0043
pDC	CUEDC2	5.7	0.064	0.2	0.44
pDC	CUL1	6.6	0.13	0.055	0.2
pDC	CUL2	6	0.11	0.077	0.25
pDC	CUL3	7	0.0032	0.96	0.98
pDC	CUL4A	6.9	-0.044	0.39	0.64
pDC	CUL4B	8.1	0.17	0.0068	0.051
pDC	CUL5	6.4	0.0074	0.87	0.94
pDC	CUL7	5.1	-0.17	0.053	0.2
pDC	CUL9	5.1	-0.083	0.39	0.64
pDC	CUTA	5.9	0.0096	0.87	0.94
pDC	CUTC	5.7	0.22	2.00E-07	1.80E-05
pDC	CUX1	8	-0.088	0.091	0.28
pDC	CUX2	6	-0.072	0.42	0.67
pDC	CWC15	6.2	-0.0059	0.9	0.96
pDC	CWC22	6.2	0.075	0.17	0.39
pDC	CWC25	5.8	-0.032	0.65	0.83
pDC	CWC27	5.2	0.055	0.29	0.54
pDC	CWF19L1	5.3	0.077	0.11	0.32
pDC	CWF19L2	4.7	0.056	0.52	0.74
pDC	CX3CR1	5	-0.9	0.00034	0.0063
pDC	CXCL16	4.6	-0.89	6.70E-08	7.60E-06
pDC	CXCR1	0.32	0.13	0.72	0.86
pDC	CXCR2	5	-0.071	0.62	0.81
pDC	CXCR2P1	5.9	1.2	4.50E-08	5.90E-06
pDC	CXCR3	8.8	-0.27	0.082	0.26
pDC	CXCR4	7.9	-0.44	0.016	0.09
pDC	CXorf21	7.8	0.16	0.014	0.085
pDC	CXorf23	5.9	-0.054	0.41	0.66
pDC	CXorf38	5.6	0.14	0.0035	0.033
pDC	CXorf40A	5.1	0.078	0.11	0.31
pDC	CXorf40B	4.7	0.059	0.27	0.52
pDC	CXorf56	4.5	0.081	0.24	0.49
pDC	CXorf57	2.3	0.035	0.83	0.93
pDC	CXorf65	1.1	-0.17	0.35	0.6
pDC	CXXC1	6.4	-0.011	0.84	0.93
pDC	CXXC5	7.9	-0.16	0.0045	0.039
pDC	CYB561	-0.00076	0.14	0.64	0.82
pDC	CYB561A3	11	0.073	0.13	0.34
pDC	CYB561D1	3.9	-0.39	0.00012	0.0029
pDC	CYB561D2	5.5	0.12	0.024	0.12
pDC	CYB5A	4.1	0.18	0.055	0.2
pDC	CYB5B	7.8	0.15	0.0024	0.025
pDC	CYB5D1	3.1	0.093	0.46	0.69
pDC	CYB5D2	3.8	-0.12	0.085	0.27
pDC	CYB5R1	5.4	0.077	0.088	0.27
pDC	CYB5R3	7.3	-0.12	0.014	0.082
pDC	CYB5R4	6.8	0.11	0.042	0.17
pDC	CYB5RL	2.4	-0.089	0.46	0.7
pDC	CYBA	9.4	-0.025	0.77	0.89
pDC	CYBB	9.3	0.087	0.28	0.53
pDC	CYBRD1	2.1	-0.76	0.0028	0.028
pDC	CYC1	7.3	0.045	0.34	0.59
pDC	CYCS	7.1	0.33	1.60E-06	9.60E-05
pDC	CYFIP1	6	-0.04	0.66	0.83
pDC	CYFIP2	9.4	0.012	0.83	0.92
pDC	CYHR1	5.6	-0.099	0.15	0.37
pDC	CYLD	7.4	0.19	0.0012	0.016
pDC	CYP20A1	6.5	-0.068	0.079	0.25
pDC	CYP2J2	1.1	0.27	0.2	0.44
pDC	CYP2R1	3.4	-0.11	0.19	0.43
pDC	CYP2S1	2.3	-0.6	0.037	0.16
pDC	CYP2U1	6.2	-0.17	0.11	0.31
pDC	CYP3A5	0.77	-0.45	0.071	0.24
pDC	CYP46A1	4.9	-0.63	7.60E-07	5.10E-05
pDC	CYP4F35P	0.13	-0.13	0.71	0.86
pDC	CYP4V2	5.6	-0.12	0.28	0.54
pDC	CYP51A1	5.6	0.074	0.62	0.81
pDC	CYSLTR1	6.8	0.2	0.00025	0.005
pDC	CYSTM1	5.5	0.2	0.02	0.11
pDC	CYTH1	8.3	-0.087	0.047	0.18
pDC	CYTH2	5.9	-0.15	0.004	0.036
pDC	CYTH3	4.4	-0.26	0.0064	0.049
pDC	CYTH4	9.1	-0.095	0.038	0.16
pDC	CYTIP	6.7	0.36	1.30E-07	1.20E-05
pDC	CYYR1	6.4	-0.62	4.70E-07	3.50E-05
pDC	D2HGDH	4	-0.25	0.028	0.13
pDC	DAAM1	6.7	0.041	0.57	0.77
pDC	DAB2	8.8	-0.11	0.25	0.5
pDC	DACH1	5.7	-0.35	0.00068	0.01
pDC	DACT1	4.8	-0.19	0.027	0.13
pDC	DAD1	7.8	0.028	0.62	0.81
pDC	DAG1	3.8	-0.054	0.58	0.78
pDC	DAGLB	4.9	-0.15	0.032	0.14
pDC	DALRD3	3.7	0.023	0.78	0.9
pDC	DANCR	4.5	-0.46	5.90E-09	1.30E-06
pDC	DAP	7.5	-0.16	0.01	0.066
pDC	DAP3	6.4	0.1	0.0083	0.058
pDC	DAPK1	7.7	-0.17	0.015	0.089
pDC	DAPK2	6.3	-0.43	9.80E-07	6.40E-05
pDC	DAPK3	4.9	-0.097	0.21	0.45
pDC	DAPP1	7.2	0.0058	0.92	0.96
pDC	DARS	7.2	0.1	0.04	0.17
pDC	DARS2	5	-0.011	0.87	0.94
pDC	DAXX	7.3	0.00092	0.98	0.99
pDC	DAZAP1	3.3	0.12	0.3	0.55
pDC	DAZAP2	10	-0.0015	0.97	0.99
pDC	DBF4	4.2	0.082	0.26	0.51
pDC	DBF4B	3.9	-0.032	0.75	0.88
pDC	DBI	7.4	0.0045	0.96	0.98
pDC	DBN1	4.4	-0.53	0.013	0.081
pDC	DBNDD1	1.6	0.15	0.41	0.66
pDC	DBNL	9.3	0.08	0.097	0.29
pDC	DBP	4.4	-0.26	0.0005	0.0083
pDC	DBR1	4.9	0.037	0.6	0.79
pDC	DBT	4.6	-0.0086	0.91	0.96
pDC	DCAF10	5.8	-0.11	0.017	0.094
pDC	DCAF11	7.2	0.085	0.0074	0.054
pDC	DCAF12	7.2	0.0096	0.87	0.94
pDC	DCAF13	5.9	0.086	0.13	0.35
pDC	DCAF13P3	0.11	-0.28	0.42	0.66
pDC	DCAF15	3	-0.057	0.54	0.75
pDC	DCAF16	4.8	-0.063	0.35	0.6
pDC	DCAF17	4	0.031	0.72	0.86
pDC	DCAF4	3.7	-0.11	0.34	0.59
pDC	DCAF5	6.6	-0.03	0.46	0.69
pDC	DCAF6	6.3	0.13	0.026	0.12
pDC	DCAF7	7.4	0.0021	0.97	0.99
pDC	DCAF8	6.2	-0.06	0.25	0.5
pDC	DCAKD	4.3	-0.17	0.053	0.2
pDC	DCANP1	5.4	-0.057	0.58	0.78
pDC	DCBLD1	3.6	0.54	5.50E-05	0.0016
pDC	DCBLD2	2.3	-0.26	0.099	0.29
pDC	DCDC2B	1.9	-0.1	0.48	0.71
pDC	DCHS1	3.1	-0.96	5.50E-05	0.0016
pDC	DCK	9.3	0.19	0.0057	0.045
pDC	DCLK2	3.4	-0.17	0.31	0.56
pDC	DCLRE1A	3.3	0.14	0.32	0.57
pDC	DCLRE1B	3.2	-0.11	0.32	0.57
pDC	DCLRE1C	7	0.033	0.45	0.68
pDC	DCP1A	6.2	-0.046	0.24	0.49
pDC	DCP1B	4.4	0.17	0.019	0.1
pDC	DCP2	6.4	-0.22	0.00012	0.003
pDC	DCPS	7.1	-0.0057	0.91	0.96
pDC	DCST2	0.19	-0.72	0.0097	0.065
pDC	DCTD	6.6	-0.0062	0.88	0.95
pDC	DCTN1	7.7	0.099	0.079	0.26
pDC	DCTN2	6.5	-0.013	0.73	0.87
pDC	DCTN3	5.7	0.094	0.055	0.2
pDC	DCTN4	5.8	0.07	0.27	0.52
pDC	DCTN5	7	0.13	0.087	0.27
pDC	DCTN6	5	0.28	7.10E-06	0.00033
pDC	DCTPP1	5.5	0.12	0.04	0.17
pDC	DCUN1D1	6.3	0.12	0.08	0.26
pDC	DCUN1D2	3.5	-0.16	0.086	0.27
pDC	DCUN1D3	0.93	0.28	0.13	0.35
pDC	DCUN1D4	4.7	-0.1	0.21	0.45
pDC	DCUN1D5	4.7	0.15	0.0065	0.05
pDC	DCXR	5.6	-0.02	0.79	0.9
pDC	DDA1	5	0.03	0.63	0.82
pDC	DDAH2	6.6	-0.1	0.089	0.27
pDC	DDB1	8.5	0.039	0.5	0.73
pDC	DDHD1	5.3	0.2	0.0052	0.043
pDC	DDHD2	5.5	-0.085	0.18	0.41
pDC	DDI2	3.6	0.16	0.038	0.16
pDC	DDIAS	3	-0.097	0.46	0.7
pDC	DDIT3	3.1	-0.053	0.62	0.8
pDC	DDIT4	8.8	-0.66	0.0091	0.062
pDC	DDOST	8.7	0.068	0.14	0.36
pDC	DDR1	2.6	-0.22	0.23	0.47
pDC	DDRGK1	5.7	0.083	0.13	0.34
pDC	DDTL	0.97	-0.14	0.4	0.64
pDC	DDX1	7.3	0.062	0.31	0.56
pDC	DDX10	5.8	0.15	0.0021	0.023
pDC	DDX11	4.1	-0.067	0.8	0.91
pDC	DDX11L2	-0.068	-0.29	0.45	0.68
pDC	DDX12P	3.8	-0.3	0.054	0.2
pDC	DDX17	7.4	-0.15	0.21	0.46
pDC	DDX18	7.3	0.097	0.053	0.2
pDC	DDX19A	5.9	0.035	0.46	0.7
pDC	DDX19B	4.2	-0.00062	0.99	1
pDC	DDX20	5.6	0.019	0.8	0.91
pDC	DDX21	6.3	0.15	0.0045	0.039
pDC	DDX23	6.8	-0.026	0.54	0.75
pDC	DDX24	7.8	0.082	0.039	0.16
pDC	DDX26B	5.2	0.14	0.079	0.26
pDC	DDX27	7.3	-0.1	0.0051	0.043
pDC	DDX28	4.7	0.0067	0.9	0.96
pDC	DDX31	4.2	0.016	0.85	0.93
pDC	DDX39A	7	-0.062	0.23	0.48
pDC	DDX3X	9.3	0.032	0.64	0.82
pDC	DDX41	6.3	-0.13	0.0024	0.025
pDC	DDX42	5.6	0.013	0.87	0.94
pDC	DDX43	1.5	-0.46	0.16	0.39
pDC	DDX46	6.1	0.059	0.21	0.45
pDC	DDX47	6.7	0.11	0.0047	0.04
pDC	DDX49	5.2	0.038	0.49	0.71
pDC	DDX5	12	-0.0019	0.97	0.99
pDC	DDX50	6.2	0.035	0.51	0.73
pDC	DDX51	6.5	-0.16	0.029	0.13
pDC	DDX52	6	0.11	0.025	0.12
pDC	DDX54	5.5	0.12	0.077	0.25
pDC	DDX55	5.5	-0.001	0.99	0.99
pDC	DDX56	6.5	-0.053	0.18	0.41
pDC	DDX58	2.9	0.94	2.60E-09	7.70E-07
pDC	DDX59	5.4	0.25	0.00012	0.0029
pDC	DDX6	6.5	0.046	0.55	0.76
pDC	DDX60	6	1.7	1.90E-06	0.00011
pDC	DDX60L	1.8	2.3	1.70E-08	2.80E-06
pDC	DEAF1	4.4	-0.085	0.25	0.5
pDC	DECR1	6.6	0.13	0.0095	0.064
pDC	DECR2	4.2	-0.0059	0.97	0.99
pDC	DEDD	5.6	0.044	0.36	0.6
pDC	DEDD2	6.9	-0.16	0.0018	0.021
pDC	DEF6	7.5	0.00059	0.99	1
pDC	DEF8	6.4	-0.23	0.0017	0.021
pDC	DEGS1	7.1	0.037	0.63	0.81
pDC	DEK	6.6	0.091	0.07	0.24
pDC	DENND1A	2.9	0.086	0.48	0.71
pDC	DENND1B	5.3	0.11	0.081	0.26
pDC	DENND1C	6	-0.016	0.77	0.89
pDC	DENND2D	5.4	-0.16	0.005	0.042
pDC	DENND3	1.9	-0.32	0.25	0.5
pDC	DENND4A	4.8	-0.12	0.23	0.48
pDC	DENND4B	7.5	-0.068	0.28	0.53
pDC	DENND4C	6.8	0.086	0.32	0.57
pDC	DENND5A	7.1	0.33	2.20E-06	0.00012
pDC	DENND5B	6	0.2	0.022	0.11
pDC	DENND6A	5.1	0.039	0.55	0.76
pDC	DENND6B	3.1	-0.26	0.078	0.25
pDC	DENR	7.1	0.051	0.25	0.5
pDC	DEPDC4	0.47	0.18	0.47	0.71
pDC	DEPDC5	4.6	-0.11	0.15	0.37
pDC	DEPDC7	2	-0.22	0.26	0.51
pDC	DEPTOR	2.5	0.035	0.79	0.9
pDC	DERA	6.2	0.15	0.0037	0.034
pDC	DERL1	6.8	0.074	0.12	0.33
pDC	DERL2	6.8	0.025	0.59	0.79
pDC	DERL3	8.7	-0.45	4.50E-05	0.0014
pDC	DESI1	3.2	0.12	0.23	0.48
pDC	DESI2	5	-0.00025	1	1
pDC	DET1	2.5	-0.099	0.32	0.57
pDC	DEXI	4.3	0.19	0.018	0.098
pDC	DFFA	6.1	-0.088	0.048	0.19
pDC	DFFB	1.6	0.27	0.12	0.32
pDC	DFNA5	-0.2	0.71	0.086	0.27
pDC	DFNB59	2.4	-0.38	0.0053	0.044
pDC	DGAT1	5.2	-0.046	0.48	0.71
pDC	DGAT2	1.7	-0.62	0.016	0.091
pDC	DGCR11	1.7	0.14	0.39	0.63
pDC	DGCR14	3.9	0.044	0.53	0.74
pDC	DGCR2	6.6	-0.02	0.73	0.87
pDC	DGCR6L	5.2	-0.0069	0.93	0.97
pDC	DGCR8	3.4	-0.36	0.0051	0.043
pDC	DGKA	6.3	-0.11	0.02	0.11
pDC	DGKD	6.4	-0.22	0.0049	0.042
pDC	DGKE	4	-0.078	0.47	0.7
pDC	DGKQ	5.8	-0.07	0.54	0.75
pDC	DGKZ	6.8	-0.12	0.096	0.29
pDC	DGUOK	5.5	-0.0078	0.88	0.95
pDC	DHCR24	4.4	0.2	0.45	0.69
pDC	DHCR7	4.3	-0.45	0.02	0.11
pDC	DHDDS	5.3	-0.047	0.35	0.6
pDC	DHFR	1.8	-0.0055	0.97	0.99
pDC	DHFRL1	4.1	0.26	0.0028	0.029
pDC	DHODH	4	0.11	0.15	0.37
pDC	DHPS	5.8	-0.038	0.39	0.64
pDC	DHRS1	5	-0.1	0.14	0.36
pDC	DHRS11	0.079	-0.12	0.7	0.85
pDC	DHRS12	3.9	-0.081	0.34	0.59
pDC	DHRS13	2.7	-0.0059	0.96	0.98
pDC	DHRS3	0.0031	0.087	0.81	0.91
pDC	DHRS4	3.4	-0.15	0.18	0.41
pDC	DHRS4-AS1	4.7	-0.17	0.0042	0.037
pDC	DHRS4L1	0.29	0.37	0.086	0.27
pDC	DHRS4L2	3.7	-0.16	0.12	0.33
pDC	DHRS7	8.4	0.016	0.81	0.91
pDC	DHRS7B	3.7	0.0094	0.9	0.95
pDC	DHRS9	1.9	0.62	0.026	0.12
pDC	DHTKD1	7.8	0.084	0.061	0.22
pDC	DHX15	7.5	0.11	0.051	0.19
pDC	DHX16	6.7	-0.056	0.14	0.35
pDC	DHX29	5.9	0.035	0.48	0.71
pDC	DHX30	6.9	0.0018	0.97	0.99
pDC	DHX32	4.4	0.036	0.63	0.82
pDC	DHX33	2.3	-0.34	0.0094	0.064
pDC	DHX34	4.9	-0.076	0.25	0.5
pDC	DHX35	3.9	0.061	0.41	0.65
pDC	DHX36	5.6	0.074	0.17	0.4
pDC	DHX37	4	0.13	0.15	0.37
pDC	DHX38	6.1	-0.082	0.13	0.34
pDC	DHX40	5.5	-0.081	0.22	0.46
pDC	DHX57	3.7	0.12	0.23	0.47
pDC	DHX58	5.4	0.86	8.60E-06	0.00038
pDC	DHX8	6.3	0.051	0.34	0.59
pDC	DHX9	8.1	0.13	0.051	0.19
pDC	DIABLO	5.8	0.075	0.089	0.27
pDC	DIAPH1	7	0.12	0.095	0.29
pDC	DIAPH2	6	0.17	0.0051	0.043
pDC	DIAPH3	0.32	0.07	0.78	0.9
pDC	DICER1	6.2	0.054	0.48	0.71
pDC	DICER1-AS1	1.2	-0.34	0.029	0.14
pDC	DIDO1	6.9	-0.16	0.013	0.081
pDC	DIEXF	5.1	-0.02	0.78	0.9
pDC	DIMT1	6.2	0.12	0.0053	0.043
pDC	DIP2A	6.9	-0.17	0.0099	0.066
pDC	DIP2B	4.9	0.013	0.88	0.95
pDC	DIP2C	0.41	-0.19	0.52	0.74
pDC	DIRC2	2.9	-0.13	0.25	0.5
pDC	DIRC3	1.4	-0.15	0.47	0.7
pDC	DIS3	6.3	0.12	0.043	0.17
pDC	DIS3L	6.2	-0.021	0.78	0.89
pDC	DIS3L2	5.4	-0.035	0.5	0.73
pDC	DISC1	-0.083	-0.28	0.42	0.66
pDC	DISP1	3.5	-0.19	0.12	0.32
pDC	DISP2	2.2	-0.44	0.0013	0.016
pDC	DKC1	6.4	0.031	0.45	0.69
pDC	DKFZP434I0714	2	-0.23	0.2	0.44
pDC	DKFZP586I1420	6.2	0.029	0.81	0.91
pDC	DLAT	6.4	0.27	0.00018	0.004
pDC	DLD	6.9	0.082	0.11	0.31
pDC	DLEC1	0.21	-0.075	0.78	0.9
pDC	DLEU1	5	-0.034	0.55	0.76
pDC	DLEU2	2.6	0.16	0.15	0.37
pDC	DLG1	5.9	-0.054	0.34	0.59
pDC	DLG4	0.61	0.22	0.32	0.57
pDC	DLG5	-0.11	-0.54	0.21	0.46
pDC	DLGAP1-AS1	0.46	-0.27	0.22	0.47
pDC	DLGAP3	1.8	0.27	0.16	0.38
pDC	DLGAP4	5.6	0.074	0.16	0.39
pDC	DLGAP4-AS1	0.16	-0.18	0.41	0.66
pDC	DLST	4.3	-0.089	0.36	0.61
pDC	DLSTP1	0.34	-0.29	0.27	0.52
pDC	DLX4	0.14	-0.074	0.76	0.89
pDC	DMAP1	5.1	-0.0025	0.96	0.98
pDC	DMD	2.7	-0.26	0.29	0.54
pDC	DMTF1	7.1	-0.076	0.13	0.34
pDC	DMWD	0.63	-0.59	0.01	0.067
pDC	DMXL1	6.7	0.21	0.0043	0.038
pDC	DMXL2	6.5	-0.12	0.65	0.83
pDC	DNA2	1.9	0.13	0.42	0.66
pDC	DNAAF2	4.6	-0.067	0.32	0.57
pDC	DNAAF5	3.8	0.2	0.017	0.097
pDC	DNAH1	3.1	-0.19	0.23	0.48
pDC	DNAH10	0.26	-0.16	0.49	0.72
pDC	DNAH11	2	-0.34	0.11	0.31
pDC	DNAH12	0.56	1.6	3.70E-06	0.0002
pDC	DNAH17	1.2	-0.24	0.21	0.45
pDC	DNAH6	0.12	0.78	0.042	0.17
pDC	DNAJA1	9.3	0.11	0.066	0.23
pDC	DNAJA2	6.4	0.044	0.38	0.63
pDC	DNAJA3	6.2	0.014	0.68	0.84
pDC	DNAJA4	4.3	-0.085	0.36	0.6
pDC	DNAJB1	6	-0.23	0.001	0.014
pDC	DNAJB11	7.4	0.14	0.014	0.083
pDC	DNAJB12	6.2	0.033	0.41	0.65
pDC	DNAJB13	1.1	-0.53	0.012	0.074
pDC	DNAJB14	6.2	0.03	0.59	0.78
pDC	DNAJB2	1.4	-0.27	0.049	0.19
pDC	DNAJB4	4.3	0.35	0.0012	0.016
pDC	DNAJB5	0.86	0.26	0.19	0.43
pDC	DNAJB6	7.8	-0.15	0.0041	0.037
pDC	DNAJB9	7.8	0.088	0.36	0.61
pDC	DNAJC1	5.7	0.018	0.76	0.89
pDC	DNAJC10	7.8	0.084	0.11	0.31
pDC	DNAJC11	5.3	0.085	0.035	0.15
pDC	DNAJC12	2.8	0.1	0.48	0.71
pDC	DNAJC13	6.8	0.21	0.013	0.08
pDC	DNAJC14	6.6	-0.027	0.6	0.79
pDC	DNAJC15	6	0.15	0.062	0.22
pDC	DNAJC16	4.9	-0.047	0.53	0.74
pDC	DNAJC17	4.1	-0.12	0.13	0.34
pDC	DNAJC18	2.5	-0.075	0.57	0.77
pDC	DNAJC19	5.4	0.086	0.042	0.17
pDC	DNAJC2	5.1	-0.05	0.38	0.63
pDC	DNAJC21	5.8	0.05	0.3	0.55
pDC	DNAJC24	3.8	-0.0066	0.92	0.97
pDC	DNAJC25	3.4	0.078	0.43	0.67
pDC	DNAJC27	2.7	-0.064	0.59	0.79
pDC	DNAJC27-AS1	0.068	0.031	0.91	0.96
pDC	DNAJC28	0.81	-0.032	0.87	0.94
pDC	DNAJC3	7.3	0.09	0.11	0.32
pDC	DNAJC3-AS1	1.7	-0.12	0.48	0.71
pDC	DNAJC30	3.6	-0.084	0.32	0.57
pDC	DNAJC4	6.9	-0.095	0.17	0.4
pDC	DNAJC5	4.6	0.024	0.8	0.9
pDC	DNAJC6	2.3	0.4	0.038	0.16
pDC	DNAJC7	6.6	0.1	0.14	0.36
pDC	DNAJC8	7.8	0.033	0.5	0.72
pDC	DNAJC9	6.1	0.25	1.00E-05	0.00043
pDC	DNAJC9-AS1	0.72	-0.66	0.00043	0.0074
pDC	DNAL1	2.9	0.069	0.53	0.75
pDC	DNAL4	3.6	-0.031	0.7	0.85
pDC	DNASE1	3.3	-0.39	0.00022	0.0046
pDC	DNASE1L1	4.3	-0.025	0.68	0.84
pDC	DNASE1L3	7.8	0.11	0.5	0.72
pDC	DNASE2	5.6	0.13	0.086	0.27
pDC	DND1	2.7	-0.24	0.011	0.072
pDC	DNER	2.7	-0.72	0.0026	0.027
pDC	DNHD1	4.4	-0.16	0.19	0.43
pDC	DNLZ	3.3	0.23	0.17	0.4
pDC	DNM1L	7	0.019	0.74	0.88
pDC	DNM1P46	0.049	-0.22	0.44	0.68
pDC	DNM2	8.8	-0.076	0.11	0.31
pDC	DNM3	0.04	-0.12	0.72	0.87
pDC	DNMBP	2.4	0.12	0.45	0.69
pDC	DNMT1	6.5	0.17	0.0021	0.023
pDC	DNMT3A	4.4	-0.022	0.75	0.88
pDC	DNMT3B	0.56	-0.18	0.54	0.75
pDC	DNPEP	5.6	0.013	0.81	0.91
pDC	DNPH1	4	0.19	0.079	0.26
pDC	DNTTIP1	6.1	0.0056	0.89	0.95
pDC	DNTTIP2	7.3	0.064	0.21	0.45
pDC	DOCK1	4.3	0.18	0.18	0.41
pDC	DOCK10	7.4	0.21	0.0075	0.054
pDC	DOCK11	5.5	0.11	0.17	0.4
pDC	DOCK2	9.2	-0.015	0.83	0.92
pDC	DOCK3	1.5	-0.4	0.065	0.23
pDC	DOCK4	-0.0072	-0.65	0.11	0.31
pDC	DOCK5	2.5	-0.52	0.0056	0.045
pDC	DOCK7	4.2	-0.13	0.24	0.49
pDC	DOCK8	8.2	0.071	0.27	0.52
pDC	DOCK9	0.42	0.19	0.6	0.79
pDC	DOHH	3.8	0.065	0.47	0.71
pDC	DOK1	4.6	0.083	0.23	0.47
pDC	DOK2	1	-0.11	0.66	0.83
pDC	DOK3	1.7	-1	3.40E-05	0.0011
pDC	DOK4	1.3	-0.22	0.25	0.5
pDC	DOLK	4	0.069	0.39	0.63
pDC	DOLPP1	4.6	-0.059	0.31	0.56
pDC	DONSON	2.9	-0.048	0.66	0.83
pDC	DOPEY1	5.1	0.042	0.67	0.83
pDC	DOPEY2	6.5	-0.044	0.6	0.79
pDC	DOT1L	2.9	0.026	0.84	0.93
pDC	DPAGT1	6.7	-0.024	0.59	0.79
pDC	DPCD	0.59	-0.11	0.58	0.78
pDC	DPEP2	2.5	-0.46	0.0011	0.014
pDC	DPF2	7	0.02	0.61	0.8
pDC	DPF3	1.1	-0.84	0.00083	0.012
pDC	DPH1	5.1	-0.045	0.43	0.67
pDC	DPH2	6	-0.0077	0.87	0.94
pDC	DPH3	5.2	0.12	0.078	0.25
pDC	DPH5	3.7	-0.044	0.6	0.79
pDC	DPH6	3.4	-0.0076	0.92	0.97
pDC	DPH7	5.8	-0.15	0.0023	0.025
pDC	DPM1	5.8	0.23	1.90E-05	0.00071
pDC	DPM2	5.2	0.14	0.02	0.1
pDC	DPM3	2.8	-0.086	0.41	0.66
pDC	DPP3	6.5	0.1	0.031	0.14
pDC	DPP4	7	-0.067	0.46	0.69
pDC	DPP7	7.9	-0.061	0.39	0.64
pDC	DPP8	6.4	0.013	0.78	0.9
pDC	DPP9	5.7	-0.095	0.12	0.33
pDC	DPPA3	2.1	-0.0076	0.97	0.99
pDC	DPPA4	5.6	-0.15	0.15	0.37
pDC	DPY19L1	4.1	0.022	0.86	0.94
pDC	DPY19L1P1	3.5	-0.24	0.042	0.17
pDC	DPY19L3	4.1	-0.14	0.15	0.37
pDC	DPY19L4	4.5	-0.036	0.65	0.82
pDC	DPY30	5.4	0.07	0.19	0.43
pDC	DPYD	3.6	-0.0087	0.94	0.98
pDC	DPYSL2	8.7	0.032	0.63	0.81
pDC	DR1	7.4	-0.053	0.49	0.71
pDC	DRAM1	-0.22	0.38	0.36	0.61
pDC	DRAM2	6.5	0.058	0.16	0.39
pDC	DRAP1	6	0.34	0.00023	0.0046
pDC	DRC7	-0.11	0.73	0.033	0.15
pDC	DRD4	2.9	-1.1	1.70E-05	0.00065
pDC	DRG1	6.4	0.086	0.04	0.17
pDC	DRG2	5.4	0.052	0.23	0.48
pDC	DROSHA	6.3	0.11	0.037	0.16
pDC	DSCC1	0.43	0.12	0.64	0.82
pDC	DSCR3	6.9	0.041	0.45	0.69
pDC	DSCR9	0.47	-0.26	0.28	0.53
pDC	DSE	6.1	0.3	4.80E-05	0.0014
pDC	DSG2	4.1	0.23	0.18	0.42
pDC	DSN1	7.5	-0.016	0.7	0.85
pDC	DST	6.1	-0.016	0.85	0.94
pDC	DSTN	7.1	-0.0086	0.9	0.96
pDC	DSTNP2	0.77	0.4	0.038	0.16
pDC	DSTYK	3.9	-0.23	0.015	0.086
pDC	DTD1	3.8	-0.21	0.0077	0.055
pDC	DTD2	4.2	0.048	0.56	0.77
pDC	DTL	-0.15	0.53	0.18	0.41
pDC	DTNB	3	-0.13	0.23	0.47
pDC	DTNBP1	6.5	0.069	0.19	0.43
pDC	DTWD1	5.7	-0.15	0.013	0.08
pDC	DTWD2	3.5	-0.053	0.59	0.78
pDC	DTX2	6	0.033	0.6	0.79
pDC	DTX2P1-UPK3BP1-PMS2P11	3.4	-0.14	0.21	0.45
pDC	DTX3	1.7	-0.14	0.41	0.65
pDC	DTX3L	4.3	1.3	1.90E-08	3.00E-06
pDC	DTX4	6.1	-0.2	0.0051	0.043
pDC	DTYMK	4.5	-0.1	0.15	0.37
pDC	DUOX1	2.3	-0.44	0.0022	0.024
pDC	DUS1L	7.3	-0.084	0.11	0.32
pDC	DUS2	4.2	-0.042	0.48	0.71
pDC	DUS3L	6	-0.0095	0.92	0.96
pDC	DUS4L	1.9	0.16	0.25	0.5
pDC	DUSP1	6.2	-0.51	0.068	0.23
pDC	DUSP11	5.9	0.00093	0.99	0.99
pDC	DUSP12	4.6	0.061	0.28	0.53
pDC	DUSP14	3.7	-0.13	0.2	0.44
pDC	DUSP16	0.47	-0.28	0.29	0.54
pDC	DUSP18	5	-0.095	0.15	0.37
pDC	DUSP19	0.75	0.66	0.011	0.07
pDC	DUSP2	2.1	0.21	0.27	0.52
pDC	DUSP22	7.2	-0.32	0.0075	0.054
pDC	DUSP23	3.3	0.0036	0.97	0.99
pDC	DUSP28	2.9	-0.18	0.024	0.12
pDC	DUSP3	7	-0.0014	0.98	0.99
pDC	DUSP4	1.4	-0.85	0.0076	0.055
pDC	DUSP5	7	0.15	0.22	0.46
pDC	DUSP6	5.6	-0.54	0.002	0.023
pDC	DUSP7	4.2	-0.042	0.63	0.81
pDC	DUT	6.5	0.038	0.46	0.69
pDC	DVL1	2.3	-0.24	0.1	0.29
pDC	DVL2	5.4	-0.073	0.13	0.34
pDC	DVL3	6	-0.29	5.00E-08	6.10E-06
pDC	DXO	4	-0.087	0.22	0.47
pDC	DYM	5.3	-0.01	0.86	0.94
pDC	DYNC1H1	7	0.073	0.3	0.56
pDC	DYNC1I2	6.3	0.0033	0.95	0.98
pDC	DYNC1LI1	5.9	0.01	0.84	0.93
pDC	DYNC1LI2	5.5	-0.15	0.011	0.072
pDC	DYNC2H1	1.9	-0.53	0.024	0.12
pDC	DYNC2LI1	3.1	0.43	1.80E-05	0.00068
pDC	DYNLL1	8	0.16	0.0046	0.04
pDC	DYNLRB1	6	0.055	0.36	0.61
pDC	DYNLT1	5.9	0.49	6.30E-08	7.30E-06
pDC	DYNLT3	4.8	-0.033	0.68	0.84
pDC	DYRK1A	3.1	-0.049	0.73	0.87
pDC	DYRK1B	5.2	-0.097	0.089	0.27
pDC	DYRK2	4.9	-0.26	0.031	0.14
pDC	DYRK3	4.3	0.19	0.13	0.34
pDC	DYRK4	4.9	0.0085	0.87	0.94
pDC	DZANK1	1.3	-0.11	0.48	0.71
pDC	DZIP3	4.2	0.14	0.12	0.33
pDC	E2F2	3.3	-0.13	0.39	0.63
pDC	E2F3	4.3	0.17	0.15	0.37
pDC	E2F4	6.6	-0.15	0.0054	0.044
pDC	E2F5	5.7	0.069	0.21	0.46
pDC	E2F6	3.2	0.016	0.85	0.93
pDC	E2F7	2.7	-0.25	0.087	0.27
pDC	E4F1	5	-0.11	0.086	0.27
pDC	EAF1	5.1	0.16	0.059	0.21
pDC	EAF2	6.1	0.19	0.0045	0.039
pDC	EAPP	6.1	0.069	0.15	0.38
pDC	EARS2	5.6	-0.081	0.14	0.36
pDC	EBAG9	5.3	0.14	0.0074	0.054
pDC	EBLN2	2.4	-0.43	0.0054	0.044
pDC	EBLN3	6.3	-0.1	0.079	0.25
pDC	EBNA1BP2	6	0.031	0.52	0.73
pDC	EBP	5.1	0.093	0.19	0.43
pDC	EBPL	4	0.15	0.35	0.6
pDC	ECD	5.9	0.11	0.021	0.11
pDC	ECE1	4.6	-0.029	0.82	0.92
pDC	ECE2	2.6	0.029	0.78	0.9
pDC	ECH1	7.5	0.066	0.22	0.47
pDC	ECHDC1	7.8	0.078	0.11	0.31
pDC	ECHDC2	2.5	-0.061	0.8	0.91
pDC	ECHDC3	2.7	0.14	0.34	0.59
pDC	ECHS1	6.2	0.096	0.043	0.17
pDC	ECI1	5	0.04	0.6	0.79
pDC	ECI2	5.4	0.11	0.035	0.15
pDC	ECSIT	4.2	-0.017	0.79	0.9
pDC	ECT2	2.9	-0.081	0.51	0.73
pDC	EDC3	5.8	0.015	0.73	0.87
pDC	EDC4	6.6	-0.02	0.73	0.87
pDC	EDEM1	7.6	-0.2	0.049	0.19
pDC	EDEM2	6.6	0.16	0.0037	0.034
pDC	EDEM3	6.3	-0.1	0.19	0.43
pDC	EDF1	7.2	0.0042	0.95	0.98
pDC	EDN1	0.17	0.26	0.41	0.66
pDC	EDRF1	6.2	-0.059	0.48	0.71
pDC	EEA1	5.2	-0.031	0.56	0.77
pDC	EED	5.5	0.12	0.016	0.092
pDC	EEF1A1	12	0.026	0.64	0.82
pDC	EEF1B2	7.4	0.067	0.24	0.49
pDC	EEF1D	7.9	-0.054	0.42	0.66
pDC	EEF1E1	2.1	0.35	0.0017	0.02
pDC	EEF1G	8.5	0.033	0.54	0.75
pDC	EEF2	7.3	0.034	0.82	0.92
pDC	EEF2K	5.9	0.039	0.62	0.81
pDC	EEF2KMT	1.4	-0.015	0.91	0.96
pDC	EEFSEC	4.8	-0.013	0.86	0.94
pDC	EEPD1	4.4	-0.075	0.45	0.69
pDC	EFCAB11	2.2	0.082	0.51	0.73
pDC	EFCAB13	2	-0.46	0.03	0.14
pDC	EFCAB14	8.4	-0.014	0.77	0.89
pDC	EFCAB2	3.6	0.39	0.15	0.37
pDC	EFCAB7	3.6	0.13	0.16	0.39
pDC	EFEMP2	0.93	-0.23	0.24	0.49
pDC	EFHC1	6	-0.21	0.015	0.088
pDC	EFHD2	7.4	0.037	0.55	0.76
pDC	EFNA3	0.9	-0.14	0.35	0.6
pDC	EFNA4	2.9	-0.078	0.39	0.63
pDC	EFNB1	3.2	-0.32	0.04	0.17
pDC	EFR3A	6.6	0.21	0.0084	0.059
pDC	EFR3B	0.45	0.63	0.032	0.15
pDC	EFTUD1	5.3	0.026	0.71	0.86
pDC	EFTUD2	7.7	0.083	0.1	0.3
pDC	EGFL7	1.3	-0.2	0.27	0.52
pDC	EGLN1	6	-0.041	0.55	0.76
pDC	EGLN3	6.4	-0.15	0.051	0.19
pDC	EHBP1	4.1	-0.19	0.019	0.1
pDC	EHBP1L1	4.6	0.093	0.31	0.57
pDC	EHD1	5.6	0.095	0.27	0.52
pDC	EHD3	0.77	-1	0.0014	0.017
pDC	EHD4	4.8	0.43	5.30E-05	0.0016
pDC	EHHADH	3.2	-0.0044	0.97	0.99
pDC	EHMT1	6.2	0.011	0.82	0.92
pDC	EHMT2	6	-0.02	0.71	0.86
pDC	EI24	6.4	0.027	0.51	0.73
pDC	EID1	8	0.061	0.098	0.29
pDC	EID2	4.3	0.016	0.79	0.9
pDC	EID2B	1.9	-0.17	0.22	0.47
pDC	EID3	0.88	0.17	0.39	0.63
pDC	EIF1	9.1	-0.011	0.84	0.93
pDC	EIF1AD	4	-0.092	0.23	0.48
pDC	EIF1AX	6.4	0.0058	0.91	0.96
pDC	EIF1AX-AS1	-0.053	-0.12	0.69	0.85
pDC	EIF1B	6.5	0.017	0.73	0.87
pDC	EIF1B-AS1	1.8	3.70E-06	1	1
pDC	EIF2A	6.1	0.075	0.095	0.29
pDC	EIF2AK1	7.8	0.041	0.35	0.6
pDC	EIF2AK2	7.5	1	1.10E-06	6.90E-05
pDC	EIF2AK3	5.4	-0.1	0.21	0.46
pDC	EIF2AK4	7.3	-0.092	0.17	0.41
pDC	EIF2B1	7.3	0.08	0.042	0.17
pDC	EIF2B2	5.3	0.026	0.65	0.82
pDC	EIF2B3	5.9	0.011	0.8	0.9
pDC	EIF2B4	6.2	-0.099	0.047	0.18
pDC	EIF2B5	6.9	-0.061	0.11	0.32
pDC	EIF2D	5	-0.0042	0.93	0.97
pDC	EIF2S1	7.2	0.16	0.0042	0.037
pDC	EIF2S2	6.4	0.13	0.039	0.16
pDC	EIF2S3	7.1	-0.022	0.56	0.77
pDC	EIF3A	8	0.12	0.00083	0.012
pDC	EIF3B	8.3	-0.032	0.34	0.59
pDC	EIF3D	7.6	0.095	0.0098	0.066
pDC	EIF3E	7.1	0.15	0.00021	0.0045
pDC	EIF3F	6.9	0.13	0.023	0.11
pDC	EIF3G	6.4	0.0045	0.93	0.97
pDC	EIF3H	6.8	0.12	0.01	0.067
pDC	EIF3I	7.3	0.12	0.0087	0.06
pDC	EIF3J	5.5	0.19	0.0013	0.017
pDC	EIF3J-AS1	2.8	-0.3	0.0092	0.062
pDC	EIF3K	6.7	0.032	0.59	0.78
pDC	EIF3L	7.8	-0.034	0.38	0.63
pDC	EIF3M	7.3	0.14	0.00016	0.0036
pDC	EIF4A2	7.9	-0.008	0.84	0.93
pDC	EIF4A3	8.7	0.036	0.53	0.74
pDC	EIF4B	7.3	0.031	0.52	0.74
pDC	EIF4E	5.9	0.085	0.11	0.31
pDC	EIF4E2	6.6	0.012	0.74	0.88
pDC	EIF4E3	2	-0.17	0.45	0.69
pDC	EIF4EBP1	5.5	-0.22	0.0039	0.035
pDC	EIF4EBP2	7	-0.031	0.5	0.72
pDC	EIF4EBP3	0.49	0.11	0.57	0.77
pDC	EIF4ENIF1	7	-0.015	0.68	0.84
pDC	EIF4G1	7.3	0.052	0.38	0.63
pDC	EIF4G2	11	0.079	0.19	0.43
pDC	EIF4G3	7.1	0.044	0.4	0.64
pDC	EIF4H	7.8	0.044	0.36	0.6
pDC	EIF5	8.9	-0.046	0.2	0.44
pDC	EIF5A	7	0.26	0.11	0.31
pDC	EIF5A2	1.7	-0.011	0.95	0.98
pDC	EIF5B	6.2	0.022	0.7	0.85
pDC	EIF6	7.3	0.046	0.31	0.56
pDC	ELAC1	4.5	0.019	0.76	0.89
pDC	ELAC2	6.9	0.018	0.7	0.85
pDC	ELAVL1	6.8	0.077	0.086	0.27
pDC	ELF1	7.6	0.12	0.017	0.097
pDC	ELF2	5.8	0.007	0.91	0.96
pDC	ELF4	5.4	0.14	0.034	0.15
pDC	ELK1	4.3	0.018	0.8	0.91
pDC	ELK3	4.8	-0.3	0.02	0.11
pDC	ELK4	4.6	0.02	0.78	0.89
pDC	ELL	6.8	0.041	0.48	0.71
pDC	ELL2	2.1	0.68	0.016	0.093
pDC	ELL3	3.9	0.21	0.017	0.094
pDC	ELMO1	7.4	-0.061	0.13	0.34
pDC	ELMO2	8.2	-0.055	0.39	0.63
pDC	ELMO3	0.17	-0.041	0.87	0.94
pDC	ELMOD2	5.7	-0.1	0.12	0.33
pDC	ELMOD3	4.8	-0.19	0.013	0.081
pDC	ELMSAN1	7.4	-0.13	0.025	0.12
pDC	ELOF1	5.8	0.06	0.33	0.58
pDC	ELOVL1	6.8	-0.0017	0.97	0.99
pDC	ELOVL2	0.49	-0.49	0.14	0.36
pDC	ELOVL5	6.5	-0.0015	0.98	0.99
pDC	ELP2	6.8	0.09	0.27	0.52
pDC	ELP3	6.2	0.15	0.002	0.022
pDC	ELP4	4.8	0.1	0.089	0.27
pDC	ELP5	5.7	-0.12	0.0062	0.049
pDC	ELP6	5.1	0.034	0.48	0.71
pDC	EMB	7.9	0.066	0.27	0.52
pDC	EMBP1	0.21	-0.32	0.46	0.69
pDC	EMC1	6.1	-0.052	0.44	0.68
pDC	EMC10	2.8	-0.017	0.89	0.95
pDC	EMC2	5.4	0.23	0.00014	0.0033
pDC	EMC3	6.5	0.045	0.2	0.44
pDC	EMC3-AS1	1.3	-0.33	0.077	0.25
pDC	EMC4	6.4	0.061	0.15	0.37
pDC	EMC7	7.2	0.19	0.0002	0.0042
pDC	EMC8	5.4	0.068	0.14	0.35
pDC	EMC9	3.6	0.09	0.36	0.61
pDC	EMD	3.9	-0.12	0.087	0.27
pDC	EME1	1.2	-0.081	0.67	0.84
pDC	EME2	0.84	-0.48	0.014	0.083
pDC	EMG1	5.1	0.092	0.12	0.32
pDC	EMILIN1	5.1	-0.13	0.35	0.6
pDC	EMILIN2	6.2	-0.024	0.8	0.91
pDC	EML2	4.6	-0.0077	0.93	0.97
pDC	EML3	3.4	-0.25	0.013	0.082
pDC	EML4	6.7	0.036	0.61	0.8
pDC	EML5	2.2	-0.077	0.68	0.84
pDC	EMP1	2.4	-0.42	0.079	0.25
pDC	EMP3	6.8	-0.087	0.27	0.52
pDC	ENAH	0.27	-0.6	0.08	0.26
pDC	ENAM	2	0.098	0.7	0.85
pDC	ENDOD1	3.4	0.53	0.0018	0.021
pDC	ENDOG	3.5	0.028	0.84	0.93
pDC	ENDOV	4.2	-0.13	0.2	0.44
pDC	ENG	3.8	-0.0092	0.92	0.96
pDC	ENGASE	4.8	-0.074	0.66	0.83
pDC	ENHO	0.22	-0.96	0.025	0.12
pDC	ENKD1	2	-0.22	0.056	0.21
pDC	ENO1	9.5	0.11	0.044	0.18
pDC	ENO2	1.6	-0.087	0.68	0.84
pDC	ENO3	1.7	-0.19	0.23	0.48
pDC	ENO4	-0.096	-0.37	0.27	0.52
pDC	ENOPH1	5.9	0.053	0.3	0.55
pDC	ENOSF1	4	0.12	0.37	0.62
pDC	ENOX1	1.6	0.39	0.18	0.41
pDC	ENOX2	4.8	0.042	0.55	0.76
pDC	ENPP2	7	0.95	1.50E-07	1.40E-05
pDC	ENPP4	5.2	-0.12	0.37	0.62
pDC	ENPP5	0.36	-0.52	0.35	0.6
pDC	ENSA	6	0.096	0.035	0.15
pDC	ENTHD2	4.9	-0.22	0.007	0.052
pDC	ENTPD1	4.5	0.0059	0.94	0.98
pDC	ENTPD1-AS1	1.3	-0.38	0.023	0.12
pDC	ENTPD3	3.8	-1.1	1.00E-06	6.50E-05
pDC	ENTPD3-AS1	2.3	0.058	0.63	0.81
pDC	ENTPD4	7.6	-0.12	0.088	0.27
pDC	ENTPD5	3	0.25	0.021	0.11
pDC	ENTPD6	6.5	0.085	0.053	0.2
pDC	ENTPD7	5.8	0.083	0.36	0.61
pDC	ENY2	6.2	0.099	0.024	0.12
pDC	EOGT	3	-0.094	0.44	0.68
pDC	EP300	7.2	0.025	0.65	0.82
pDC	EP400	5.5	-0.22	0.0029	0.029
pDC	EP400NL	3.9	-0.16	0.037	0.16
pDC	EPB41	6.1	-0.029	0.6	0.79
pDC	EPB41L1	1.6	-0.9	1.50E-05	0.00057
pDC	EPB41L2	3.1	0.13	0.36	0.6
pDC	EPB41L3	3.1	1.4	1.10E-05	0.00044
pDC	EPB41L4A	1.2	0.15	0.45	0.69
pDC	EPB41L4A-AS1	2.6	0.03	0.73	0.87
pDC	EPB41L5	0.0037	-0.027	0.94	0.97
pDC	EPC1	5.7	0.12	0.067	0.23
pDC	EPC2	2.1	-0.047	0.76	0.88
pDC	EPDR1	5.5	-0.12	0.18	0.41
pDC	EPG5	4.5	-0.072	0.52	0.74
pDC	EPHA1	2.7	0.006	0.96	0.98
pDC	EPHA1-AS1	1.1	-0.0081	0.97	0.99
pDC	EPHA2	7.4	0.11	0.064	0.22
pDC	EPHA4	3.7	-0.5	0.021	0.11
pDC	EPHB1	8.7	-0.12	0.33	0.58
pDC	EPHB4	1.9	-0.81	0.0001	0.0026
pDC	EPHB6	2.3	-0.35	0.016	0.093
pDC	EPHX1	2.2	-0.098	0.41	0.66
pDC	EPHX3	1.2	-0.55	0.0076	0.055
pDC	EPM2A	3.9	0.038	0.7	0.85
pDC	EPM2AIP1	5.7	-0.17	0.054	0.2
pDC	EPN1	4.1	0.01	0.91	0.96
pDC	EPRS	6.7	0.16	0.0048	0.041
pDC	EPS15	7.2	0.055	0.36	0.61
pDC	EPS15L1	5	0.0023	0.97	0.99
pDC	EPS8L1	3.2	-0.03	0.78	0.9
pDC	EPS8L2	5.5	-0.62	5.80E-05	0.0017
pDC	EPSTI1	6.3	1.5	1.00E-06	6.50E-05
pDC	EPT1	3.7	0.029	0.77	0.89
pDC	ERAL1	5.9	0.08	0.085	0.27
pDC	ERAP1	7.4	0.26	0.03	0.14
pDC	ERAP2	7	0.25	0.41	0.66
pDC	ERBB2	1.8	-0.22	0.17	0.4
pDC	ERBB2IP	6.8	0.07	0.34	0.59
pDC	ERC1	5.7	-0.079	0.38	0.63
pDC	ERCC1	7.1	-0.14	0.024	0.12
pDC	ERCC2	3.2	0.0035	0.97	0.99
pDC	ERCC3	7.5	-0.099	0.018	0.098
pDC	ERCC4	4.1	0.16	0.013	0.081
pDC	ERCC5	2.4	0.03	0.75	0.88
pDC	ERCC6	3.1	-0.088	0.56	0.77
pDC	ERCC6L2	6.9	0.0087	0.87	0.94
pDC	ERCC8	3.9	0.096	0.28	0.53
pDC	ERF	0.75	-0.28	0.11	0.31
pDC	ERGIC1	5.2	-0.14	0.17	0.39
pDC	ERGIC2	6.9	0.14	0.0041	0.037
pDC	ERGIC3	6.7	0.12	0.0083	0.058
pDC	ERH	4.7	0.13	0.24	0.49
pDC	ERI1	5.1	-0.0014	0.99	0.99
pDC	ERI2	3	0.076	0.48	0.71
pDC	ERI3	5.3	0.039	0.42	0.67
pDC	ERICH1	4.9	-0.12	0.093	0.28
pDC	ERICH6-AS1	1.3	0.19	0.19	0.42
pDC	ERLEC1	6.5	0.02	0.76	0.89
pDC	ERLIN1	5.1	-0.049	0.53	0.74
pDC	ERLIN2	4	0.039	0.61	0.8
pDC	ERMAP	3.2	0.073	0.46	0.69
pDC	ERMARD	5.1	0.074	0.2	0.44
pDC	ERMN	0.56	0.55	0.06	0.21
pDC	ERMP1	5.2	-0.17	0.073	0.24
pDC	ERN1	7.6	-0.04	0.6	0.79
pDC	ERO1A	5.8	0.18	0.0049	0.042
pDC	ERO1B	6.1	-0.076	0.24	0.49
pDC	ERP27	1.9	-0.31	0.018	0.098
pDC	ERP29	8.3	0.16	0.0014	0.018
pDC	ERP44	7.7	0.15	0.0012	0.016
pDC	ERV3-1	3.7	-0.36	0.0056	0.045
pDC	ERVK13-1	4.7	-0.38	0.00025	0.0049
pDC	ESCO1	5.3	0.077	0.13	0.35
pDC	ESD	7.3	0.16	5.90E-05	0.0017
pDC	ESF1	5.3	0.12	0.054	0.2
pDC	ESPL1	0.31	-0.15	0.68	0.84
pDC	ESR2	2.8	-0.4	0.078	0.25
pDC	ESRP2	0.82	-0.69	0.008	0.057
pDC	ESRRA	4.4	-0.051	0.51	0.73
pDC	ESYT1	8.1	-0.12	0.045	0.18
pDC	ESYT2	7.5	-0.0027	0.97	0.99
pDC	ETAA1	4.5	0.032	0.63	0.81
pDC	ETF1	6.6	0.11	0.039	0.16
pDC	ETFA	6.7	0.019	0.69	0.85
pDC	ETFB	5.3	0.0047	0.95	0.98
pDC	ETFDH	4.7	-0.0046	0.95	0.98
pDC	ETHE1	3.6	0.018	0.84	0.93
pDC	ETNK1	6.9	-0.015	0.83	0.92
pDC	ETS1	6.6	-0.14	0.25	0.5
pDC	ETS2	5.6	-0.056	0.49	0.71
pDC	ETV2	1.8	-0.32	0.03	0.14
pDC	ETV3	3.3	0.4	0.077	0.25
pDC	ETV5	0.71	-1.8	3.10E-05	0.001
pDC	ETV6	7.4	0.064	0.19	0.43
pDC	EVC	1.2	-0.39	0.29	0.54
pDC	EVC2	3.5	-0.17	0.51	0.73
pDC	EVI2A	5.5	0.17	0.024	0.12
pDC	EVI2B	7	0.12	0.0063	0.049
pDC	EVI5	4.5	-0.14	0.14	0.35
pDC	EVI5L	2.8	-0.012	0.91	0.96
pDC	EVL	1.9	-0.074	0.69	0.85
pDC	EWSAT1	2.9	-0.68	0.00029	0.0054
pDC	EWSR1	8.6	0.16	3.60E-05	0.0012
pDC	EXD2	5.4	0.041	0.54	0.75
pDC	EXD3	2.7	-0.38	0.0051	0.043
pDC	EXO1	0.13	-0.095	0.77	0.89
pDC	EXO5	3.3	0.06	0.51	0.73
pDC	EXOC1	6	-0.0057	0.92	0.96
pDC	EXOC2	7.2	0.062	0.38	0.63
pDC	EXOC3	5.3	0.021	0.8	0.91
pDC	EXOC3-AS1	0.54	-0.4	0.077	0.25
pDC	EXOC4	6.3	0.1	0.14	0.36
pDC	EXOC5	7.3	-0.058	0.41	0.66
pDC	EXOC6	6.2	0.17	0.00064	0.0099
pDC	EXOC6B	0.91	0.45	0.041	0.17
pDC	EXOC7	6.7	-0.025	0.48	0.71
pDC	EXOC8	2.8	0.033	0.79	0.9
pDC	EXOG	4.2	0.023	0.76	0.89
pDC	EXOSC1	4.9	0.15	0.0052	0.043
pDC	EXOSC10	7.3	-0.11	0.009	0.062
pDC	EXOSC2	5	-0.045	0.36	0.61
pDC	EXOSC3	5.2	0.16	0.01	0.066
pDC	EXOSC4	4.6	-0.064	0.37	0.62
pDC	EXOSC5	5.7	-0.052	0.41	0.65
pDC	EXOSC6	5.7	0.021	0.75	0.88
pDC	EXOSC7	4.9	0.1	0.051	0.19
pDC	EXOSC8	5.9	-0.018	0.72	0.86
pDC	EXOSC9	5.5	0.55	3.20E-10	1.60E-07
pDC	EXPH5	1.6	0.19	0.45	0.69
pDC	EXT1	5	-0.41	5.70E-08	6.70E-06
pDC	EXT2	5.6	-0.042	0.56	0.77
pDC	EXTL2	3.7	-0.11	0.34	0.59
pDC	EXTL3	5.5	0.11	0.19	0.43
pDC	EYA3	4	-0.00084	0.99	1
pDC	EYS	0.16	-0.013	0.96	0.98
pDC	EZH1	6	-0.22	0.0072	0.053
pDC	EZH2	4.1	0.11	0.11	0.31
pDC	EZR	8.4	0.15	0.021	0.11
pDC	F11R	7.1	-0.012	0.87	0.94
pDC	F12	0.64	-0.78	0.0069	0.052
pDC	F13A1	6.6	-0.17	0.7	0.85
pDC	F2RL2	2.5	-0.07	0.7	0.85
pDC	F3	-0.25	-0.17	0.68	0.84
pDC	F8	0.6	-0.13	0.66	0.83
pDC	F8A1	3.9	-0.025	0.74	0.88
pDC	FAAH	7.1	-0.4	1.30E-05	0.00054
pDC	FAAH2	2	-0.74	0.001	0.014
pDC	FAAHP1	0.71	-0.098	0.7	0.85
pDC	FAAP100	5.6	-0.0011	0.99	0.99
pDC	FAAP20	4.9	-0.14	0.13	0.34
pDC	FAAP24	2	-0.026	0.84	0.93
pDC	FABP5	5.8	0.16	0.008	0.057
pDC	FADD	5.2	0.056	0.43	0.67
pDC	FADS1	5.1	-0.0077	0.96	0.98
pDC	FADS2	5.3	0.2	0.094	0.28
pDC	FADS3	0.91	-0.53	0.013	0.079
pDC	FAF1	5.9	0.04	0.31	0.56
pDC	FAF2	6.2	0.11	0.081	0.26
pDC	FAH	2.4	-0.13	0.43	0.67
pDC	FAHD1	4.4	0.053	0.42	0.66
pDC	FAHD2A	4.9	-0.061	0.3	0.55
pDC	FAHD2B	2.1	-0.059	0.64	0.82
pDC	FAHD2CP	0.38	-0.13	0.47	0.7
pDC	FAIM	2.6	0.081	0.52	0.74
pDC	FAM101B	6	-0.49	0.0032	0.031
pDC	FAM102A	3.8	-0.035	0.68	0.84
pDC	FAM102B	3.7	-0.014	0.91	0.96
pDC	FAM103A1	2.6	-0.084	0.28	0.53
pDC	FAM104A	5.8	0.1	0.05	0.19
pDC	FAM104B	3.5	-0.025	0.73	0.87
pDC	FAM105A	8.5	-0.3	0.00029	0.0054
pDC	FAM107B	6.8	0.27	0.001	0.014
pDC	FAM109A	2.4	-0.4	0.033	0.15
pDC	FAM109B	3.9	-0.026	0.73	0.87
pDC	FAM110A	2.7	0.066	0.53	0.74
pDC	FAM111A	4.6	0.22	0.011	0.071
pDC	FAM114A1	0.051	-0.57	0.085	0.27
pDC	FAM114A2	5.8	-0.024	0.69	0.85
pDC	FAM117A	5.3	-0.049	0.51	0.73
pDC	FAM117B	5.6	-0.081	0.28	0.53
pDC	FAM118A	7.2	-0.24	0.34	0.59
pDC	FAM118B	5.5	0.046	0.4	0.65
pDC	FAM120A	5.4	0.056	0.35	0.6
pDC	FAM120AOS	5.6	0.0061	0.89	0.95
pDC	FAM120B	6.4	-0.039	0.45	0.69
pDC	FAM120C	2.5	-0.18	0.14	0.36
pDC	FAM122A	5.4	-0.019	0.76	0.89
pDC	FAM122B	4.4	0.046	0.53	0.74
pDC	FAM122C	3	0.17	0.082	0.26
pDC	FAM126A	5.5	0.27	0.0022	0.024
pDC	FAM126B	5.6	-0.032	0.61	0.8
pDC	FAM127A	4.3	-0.11	0.13	0.34
pDC	FAM127B	4.5	-0.16	0.024	0.12
pDC	FAM129A	5.2	-0.066	0.65	0.82
pDC	FAM129C	9.4	0.032	0.56	0.77
pDC	FAM131A	0.95	-0.061	0.75	0.88
pDC	FAM131B	0.46	-0.072	0.79	0.9
pDC	FAM133B	5.1	-0.027	0.69	0.85
pDC	FAM134A	5.3	-0.1	0.15	0.37
pDC	FAM134B	1.1	-0.16	0.39	0.64
pDC	FAM134C	6.9	-0.018	0.83	0.93
pDC	FAM135A	3.1	0.19	0.12	0.32
pDC	FAM136A	5.6	-0.041	0.41	0.66
pDC	FAM13A	4	0.38	2.90E-05	0.00098
pDC	FAM13A-AS1	0.53	-0.38	0.098	0.29
pDC	FAM13B	6.2	-0.044	0.66	0.83
pDC	FAM149A	0.25	-1.4	1.40E-06	8.40E-05
pDC	FAM149B1	3.2	-0.035	0.69	0.85
pDC	FAM153C	0.7	-0.51	0.011	0.073
pDC	FAM160A1	5.1	-0.11	0.24	0.49
pDC	FAM160A2	5	-0.092	0.22	0.46
pDC	FAM160B1	5.3	0.033	0.67	0.83
pDC	FAM160B2	5	-0.13	0.089	0.27
pDC	FAM161A	2.3	-0.089	0.47	0.7
pDC	FAM161B	1.1	-0.18	0.4	0.65
pDC	FAM162A	5.4	0.16	0.003	0.03
pDC	FAM167A	3.9	-0.23	0.38	0.63
pDC	FAM168A	4	-0.19	0.23	0.48
pDC	FAM168B	6.1	-0.21	0.039	0.16
pDC	FAM169A	3.6	0.19	0.13	0.34
pDC	FAM171A2	1	-0.35	0.089	0.27
pDC	FAM172A	5.4	-0.034	0.55	0.76
pDC	FAM173A	4.5	0.039	0.77	0.89
pDC	FAM173B	2.6	-0.12	0.3	0.55
pDC	FAM174A	2.9	0.031	0.72	0.87
pDC	FAM174B	2.7	-1.4	6.30E-06	0.0003
pDC	FAM175A	3	0.2	0.035	0.15
pDC	FAM175B	5.5	0.054	0.28	0.53
pDC	FAM177A1	4.1	0.013	0.85	0.94
pDC	FAM177B	3.4	-0.11	0.5	0.72
pDC	FAM179A	1.4	-0.83	0.015	0.089
pDC	FAM179B	6.2	-0.12	0.072	0.24
pDC	FAM180B	-0.05	-0.91	0.0029	0.029
pDC	FAM184B	1.1	0.044	0.84	0.93
pDC	FAM185A	3.1	0.011	0.91	0.96
pDC	FAM186B	0.081	-0.065	0.83	0.92
pDC	FAM188A	4	-0.027	0.71	0.85
pDC	FAM189B	0.87	0.22	0.21	0.45
pDC	FAM192A	6.9	0.081	0.021	0.11
pDC	FAM193A	5.2	-0.08	0.18	0.42
pDC	FAM193B	5.2	-0.21	0.024	0.12
pDC	FAM195A	1.7	-0.22	0.24	0.49
pDC	FAM195B	4.7	0.018	0.83	0.92
pDC	FAM196A	4	-0.18	0.41	0.65
pDC	FAM198B	2.9	-0.1	0.64	0.82
pDC	FAM199X	4.8	-0.025	0.73	0.87
pDC	FAM200A	3.7	0.066	0.5	0.73
pDC	FAM200B	3.9	-0.048	0.53	0.74
pDC	FAM204A	5.9	0.015	0.73	0.87
pDC	FAM206A	5.2	-0.019	0.78	0.89
pDC	FAM207A	2.9	0.2	0.06	0.22
pDC	FAM208A	6.3	0.13	0.063	0.22
pDC	FAM208B	5.2	0.018	0.83	0.92
pDC	FAM20B	5	-0.079	0.35	0.6
pDC	FAM20C	0.77	-0.76	0.011	0.072
pDC	FAM210A	3.7	-0.004	0.96	0.98
pDC	FAM210B	5.2	0.11	0.099	0.29
pDC	FAM212A	1.9	-0.016	0.93	0.97
pDC	FAM212B	1.5	-0.36	0.063	0.22
pDC	FAM213A	7.1	-0.17	0.1	0.3
pDC	FAM213B	2	-0.12	0.34	0.59
pDC	FAM214A	6.5	-0.035	0.59	0.79
pDC	FAM214B	4.2	-0.12	0.079	0.25
pDC	FAM216A	2.1	-0.49	0.00022	0.0046
pDC	FAM217B	4.9	0.094	0.11	0.31
pDC	FAM218A	0.41	-0.29	0.28	0.53
pDC	FAM219A	0.98	0.24	0.15	0.38
pDC	FAM219B	5	-0.26	0.00053	0.0085
pDC	FAM21A	6.6	-0.035	0.55	0.76
pDC	FAM21C	6.7	-0.045	0.43	0.67
pDC	FAM220A	3.1	0.04	0.71	0.86
pDC	FAM221A	2.4	0.21	0.18	0.41
pDC	FAM221B	5.2	-0.53	0.059	0.21
pDC	FAM222B	3.7	-0.03	0.77	0.89
pDC	FAM227B	2.3	-0.12	0.24	0.49
pDC	FAM228B	3.5	-0.093	0.24	0.49
pDC	FAM229B	1	0.17	0.35	0.6
pDC	FAM24B	1.3	0.052	0.78	0.89
pDC	FAM26F	4.9	-0.023	0.92	0.96
pDC	FAM32A	7.3	-0.0058	0.87	0.94
pDC	FAM35A	5.4	0.19	0.0038	0.035
pDC	FAM3A	4.9	-0.11	0.1	0.3
pDC	FAM3C	5.2	0.044	0.56	0.76
pDC	FAM43A	7.1	-0.35	0.0047	0.041
pDC	FAM45A	4.5	-0.08	0.22	0.46
pDC	FAM46A	4.9	0.4	2.00E-06	0.00012
pDC	FAM46C	0.82	0.48	0.2	0.44
pDC	FAM49A	7.7	0.043	0.62	0.81
pDC	FAM49B	9.2	0.078	0.12	0.33
pDC	FAM50A	5.8	-0.048	0.44	0.68
pDC	FAM50B	4.2	0.12	0.15	0.38
pDC	FAM53A	3.1	0.036	0.82	0.91
pDC	FAM53B	4.2	-0.12	0.62	0.81
pDC	FAM53B-AS1	0.79	-0.58	0.031	0.14
pDC	FAM53C	6.6	0.038	0.49	0.72
pDC	FAM58A	4.2	-0.075	0.18	0.42
pDC	FAM60A	8.2	0.021	0.72	0.86
pDC	FAM63A	3.1	0.077	0.44	0.68
pDC	FAM63B	4.8	-0.11	0.1	0.29
pDC	FAM65A	6.8	-0.11	0.051	0.19
pDC	FAM65B	9.2	0.012	0.81	0.91
pDC	FAM65C	1.9	0.046	0.82	0.92
pDC	FAM66C	0.052	-0.0053	0.99	1
pDC	FAM69A	6.4	0.17	0.046	0.18
pDC	FAM69B	3.5	-0.76	0.00015	0.0034
pDC	FAM69C	0.58	-0.41	0.25	0.5
pDC	FAM73A	4	0.018	0.82	0.92
pDC	FAM73B	5.2	-0.074	0.31	0.56
pDC	FAM76A	4.1	-0.11	0.18	0.41
pDC	FAM76B	5.7	0.026	0.68	0.84
pDC	FAM78A	3.7	-0.36	0.00067	0.01
pDC	FAM81A	5.8	-0.18	0.023	0.12
pDC	FAM83G	0.078	0.32	0.34	0.59
pDC	FAM86B3P	0.58	0.073	0.74	0.88
pDC	FAM86C1	2.4	0.14	0.32	0.57
pDC	FAM86C2P	1	0.07	0.7	0.85
pDC	FAM86DP	3.1	-0.065	0.5	0.72
pDC	FAM86EP	1.2	0.15	0.38	0.63
pDC	FAM86HP	2.5	0.15	0.21	0.46
pDC	FAM87B	0.33	0.13	0.56	0.76
pDC	FAM89A	0.34	0.37	0.27	0.53
pDC	FAM89B	5.9	-0.073	0.23	0.48
pDC	FAM8A1	3.1	-0.21	0.051	0.19
pDC	FAM90A1	0.21	0.6	0.039	0.16
pDC	FAM91A1	6.4	0.038	0.59	0.78
pDC	FAM92A1	0.41	0.14	0.52	0.74
pDC	FAM96A	7.7	0.14	0.0032	0.031
pDC	FAM96B	5.6	0.091	0.2	0.44
pDC	FAM98A	4.8	0.26	0.00072	0.011
pDC	FAM98B	2.4	0.19	0.16	0.39
pDC	FAM98C	3.9	-0.16	0.038	0.16
pDC	FAN1	4.9	-0.024	0.76	0.89
pDC	FANCA	2.5	-0.083	0.57	0.77
pDC	FANCB	0.68	0.062	0.78	0.89
pDC	FANCC	3.8	0.056	0.57	0.77
pDC	FANCD2	5.3	-0.15	0.051	0.19
pDC	FANCE	0.93	-0.63	0.0027	0.028
pDC	FANCF	5.1	0.048	0.49	0.72
pDC	FANCG	4	-0.035	0.63	0.82
pDC	FANCI	4.9	0.013	0.88	0.95
pDC	FANCL	4.5	0.17	0.0073	0.054
pDC	FANCM	4.9	-0.011	0.89	0.95
pDC	FAR1	6.4	0.046	0.56	0.77
pDC	FAR2	0.61	-0.2	0.42	0.66
pDC	FARP2	5.7	-0.1	0.11	0.32
pDC	FARS2	4.7	0.065	0.34	0.59
pDC	FARSA	6.6	0.0036	0.94	0.97
pDC	FARSB	6.1	0.065	0.17	0.4
pDC	FAS	2.9	0.73	2.40E-09	7.40E-07
pDC	FASN	1.8	-0.08	0.61	0.8
pDC	FASTK	7	-0.17	0.0062	0.048
pDC	FASTKD1	5.9	-0.044	0.37	0.62
pDC	FASTKD2	6.4	0.092	0.096	0.29
pDC	FASTKD3	4.6	0.23	0.00068	0.01
pDC	FASTKD5	5.1	0.11	0.15	0.38
pDC	FAU	7.2	0.067	0.35	0.6
pDC	FAXDC2	0.043	-0.44	0.18	0.41
pDC	FBF1	3.2	0.035	0.75	0.88
pDC	FBL	4.9	-0.015	0.88	0.95
pDC	FBLN1	0.43	0.19	0.58	0.78
pDC	FBLN2	2.4	-0.87	0.0073	0.054
pDC	FBP1	5.3	-0.12	0.26	0.51
pDC	FBRS	3.5	0.19	0.043	0.17
pDC	FBRSL1	4.5	-0.14	0.22	0.46
pDC	FBXL12	4	0.0022	0.97	0.99
pDC	FBXL13	1.1	-0.26	0.17	0.4
pDC	FBXL14	4.4	-0.16	0.041	0.17
pDC	FBXL15	5	-0.019	0.84	0.93
pDC	FBXL17	3.4	0.14	0.26	0.51
pDC	FBXL18	2.1	0.16	0.23	0.48
pDC	FBXL19-AS1	2.1	-0.32	0.096	0.29
pDC	FBXL2	-0.004	-0.31	0.35	0.6
pDC	FBXL20	4.2	-0.12	0.18	0.41
pDC	FBXL22	0.32	-0.11	0.6	0.79
pDC	FBXL3	6.8	-0.079	0.32	0.57
pDC	FBXL4	4.6	0.044	0.52	0.74
pDC	FBXL5	7.5	-0.094	0.16	0.39
pDC	FBXL6	5.1	-0.22	0.0064	0.049
pDC	FBXL8	1.8	-0.095	0.5	0.72
pDC	FBXO10	2	-0.16	0.29	0.54
pDC	FBXO11	5.4	0.046	0.41	0.65
pDC	FBXO16	2.9	0.047	0.74	0.88
pDC	FBXO18	7.6	-0.056	0.16	0.39
pDC	FBXO21	5.9	0.0029	0.96	0.98
pDC	FBXO22	4.6	0.035	0.49	0.72
pDC	FBXO25	4.3	-0.24	0.0013	0.016
pDC	FBXO28	5.1	0.2	0.0083	0.058
pDC	FBXO3	5	0.034	0.6	0.8
pDC	FBXO30	3.7	-0.13	0.3	0.55
pDC	FBXO31	5.6	-0.019	0.78	0.9
pDC	FBXO32	2.2	-0.04	0.76	0.89
pDC	FBXO33	4.3	0.033	0.64	0.82
pDC	FBXO34	5.7	-0.18	0.0059	0.047
pDC	FBXO36	1	-0.038	0.85	0.93
pDC	FBXO38	6.4	-0.013	0.83	0.92
pDC	FBXO4	4.5	-0.055	0.41	0.65
pDC	FBXO40	0.056	-0.43	0.21	0.45
pDC	FBXO41	4.1	0.06	0.61	0.8
pDC	FBXO42	5.8	-0.07	0.12	0.33
pDC	FBXO44	4	0.34	0.0011	0.015
pDC	FBXO45	4.8	0.069	0.27	0.52
pDC	FBXO46	3.7	-0.077	0.34	0.59
pDC	FBXO48	1.8	0.12	0.43	0.67
pDC	FBXO5	4.6	0.082	0.25	0.5
pDC	FBXO6	6.1	0.8	2.60E-08	3.90E-06
pDC	FBXO7	7.6	0.069	0.045	0.18
pDC	FBXO8	4.9	0.079	0.22	0.46
pDC	FBXO9	6.8	-0.092	0.019	0.1
pDC	FBXW11	6.7	0.027	0.7	0.85
pDC	FBXW2	5.7	0.078	0.11	0.3
pDC	FBXW4	3.9	-0.065	0.54	0.75
pDC	FBXW4P1	0.078	0.033	0.91	0.96
pDC	FBXW5	8.4	-0.23	0.0067	0.051
pDC	FBXW7	5.1	0.074	0.12	0.33
pDC	FBXW8	3.9	-0.14	0.041	0.17
pDC	FBXW9	2.5	0.044	0.7	0.85
pDC	FCER1A	8.6	-0.6	5.40E-05	0.0016
pDC	FCER1G	9.8	-0.067	0.34	0.59
pDC	FCF1	5.3	-0.0048	0.94	0.97
pDC	FCGR2A	2.2	0.26	0.19	0.43
pDC	FCGRT	8.1	-0.18	0.034	0.15
pDC	FCHO1	7	-0.18	0.00095	0.013
pDC	FCHO2	2.6	-0.09	0.63	0.81
pDC	FCHSD1	4.5	0.026	0.73	0.87
pDC	FCHSD2	9.4	0.32	2.20E-06	0.00012
pDC	FCMR	3.9	0.036	0.74	0.88
pDC	FCRL5	4.4	0.046	0.79	0.9
pDC	FCRLA	6.9	0.41	0.1	0.3
pDC	FDFT1	7.2	0.16	0.034	0.15
pDC	FDPS	5.8	0.073	0.18	0.42
pDC	FDPSP2	2.8	-0.21	0.27	0.52
pDC	FDX1	5.1	0.15	0.0097	0.065
pDC	FDX1L	2.5	-0.29	0.0067	0.051
pDC	FDXACB1	4.6	0.11	0.08	0.26
pDC	FDXR	1.6	-0.13	0.5	0.72
pDC	FECH	6.3	0.36	0.0014	0.017
pDC	FEM1A	5.8	0.1	0.15	0.37
pDC	FEM1B	5.5	0.086	0.24	0.49
pDC	FEM1C	4.2	0.17	0.14	0.36
pDC	FEN1	5.6	0.2	0.00049	0.0082
pDC	FER	4.4	-0.23	0.005	0.042
pDC	FERMT3	9.6	0.08	0.17	0.4
pDC	FES	8.3	-0.35	2.20E-06	0.00012
pDC	FEZ2	5	0.072	0.55	0.76
pDC	FGD1	0.8	-0.074	0.64	0.82
pDC	FGD2	7.9	-0.24	0.011	0.072
pDC	FGD3	6.6	-0.2	4.50E-05	0.0014
pDC	FGD4	1.6	0.11	0.63	0.81
pDC	FGD5-AS1	6.7	-0.054	0.34	0.59
pDC	FGD6	2.3	0.27	0.11	0.31
pDC	FGF13	1.1	-0.34	0.26	0.51
pDC	FGFBP3	0.81	-0.15	0.43	0.67
pDC	FGFR1OP	5.6	0.025	0.69	0.85
pDC	FGFR1OP2	6.6	0.089	0.11	0.31
pDC	FGFR3	1.1	-0.39	0.1	0.29
pDC	FGFRL1	0.76	-0.72	0.0005	0.0083
pDC	FGGY	2.1	0.11	0.41	0.65
pDC	FGL2	4.2	-0.34	0.1	0.3
pDC	FGR	4.2	-0.82	0.00062	0.0096
pDC	FH	5.9	0.13	0.011	0.072
pDC	FHIT	2.6	0.19	0.12	0.32
pDC	FHL1	5.5	-0.32	0.0024	0.026
pDC	FHL3	1.3	0.49	0.0058	0.046
pDC	FHOD1	2.9	-0.37	0.0014	0.017
pDC	FIBP	6.4	0.15	0.005	0.042
pDC	FICD	4.1	0.21	0.013	0.081
pDC	FIG4	6.8	0.56	6.80E-09	1.40E-06
pDC	FIGNL1	4	-0.19	0.14	0.36
pDC	FIGNL2	0.58	-0.5	0.036	0.15
pDC	FIP1L1	7.4	0.051	0.17	0.39
pDC	FIRRE	2.1	0.053	0.71	0.86
pDC	FIS1	5.5	0.0088	0.89	0.95
pDC	FITM2	0.47	-0.13	0.5	0.72
pDC	FIZ1	3	-0.14	0.12	0.33
pDC	FKBP11	4.1	-0.034	0.74	0.88
pDC	FKBP14	3.8	-0.082	0.3	0.55
pDC	FKBP15	6.8	0.1	0.029	0.14
pDC	FKBP1A	5.5	0.019	0.77	0.89
pDC	FKBP1AP1	0.21	-0.53	0.069	0.24
pDC	FKBP1B	0.74	0.089	0.73	0.87
pDC	FKBP2	6.7	-0.053	0.49	0.72
pDC	FKBP3	6.8	0.15	0.0029	0.029
pDC	FKBP4	5.6	-0.18	0.026	0.13
pDC	FKBP5	8.9	-0.2	0.24	0.49
pDC	FKBP7	2.7	0.059	0.58	0.78
pDC	FKBP8	5.6	-0.044	0.57	0.77
pDC	FKBPL	1.9	0.17	0.2	0.44
pDC	FKRP	3.6	-0.092	0.28	0.53
pDC	FKTN	2.7	-0.073	0.56	0.77
pDC	FLAD1	6.2	-0.032	0.5	0.72
pDC	FLCN	3.1	0.0066	0.95	0.98
pDC	FLG	0.85	-0.77	0.014	0.082
pDC	FLG-AS1	0.26	-0.64	0.072	0.24
pDC	FLI1	6.5	-0.076	0.18	0.41
pDC	FLII	8.1	-0.1	0.04	0.17
pDC	FLJ10038	3.7	-0.29	0.024	0.12
pDC	FLJ13224	1.4	0.5	0.0092	0.063
pDC	FLJ20021	0.83	-0.43	0.019	0.1
pDC	FLJ27354	0.56	0.071	0.7	0.85
pDC	FLJ32255	4.7	-0.1	0.27	0.52
pDC	FLJ37453	3.1	-0.28	0.02	0.1
pDC	FLJ42351	0.12	-0.67	0.013	0.081
pDC	FLJ42393	0.1	-0.31	0.36	0.61
pDC	FLJ42627	3.9	-0.34	0.06	0.22
pDC	FLJ45513	0.16	-0.78	0.006	0.047
pDC	FLNA	7.3	-0.16	0.28	0.53
pDC	FLNB	8.9	0.2	0.023	0.12
pDC	FLOT1	7.8	-0.085	0.11	0.31
pDC	FLOT2	7.7	-0.026	0.59	0.78
pDC	FLT3	8.8	-0.12	0.15	0.37
pDC	FLT3LG	0.13	-0.0013	0.99	1
pDC	FLVCR1	4.3	-0.12	0.32	0.57
pDC	FLVCR1-AS1	2.3	0.0076	0.97	0.99
pDC	FLYWCH1	4.9	-0.2	0.032	0.15
pDC	FLYWCH2	3.6	-0.033	0.68	0.84
pDC	FMN1	3.4	0.22	0.16	0.38
pDC	FMNL1	5.1	0.11	0.19	0.43
pDC	FMNL2	3.8	0.2	0.18	0.41
pDC	FMNL3	7.9	-0.14	0.019	0.1
pDC	FMO2	0.21	-0.44	0.12	0.33
pDC	FMO3	-0.1	-0.36	0.43	0.67
pDC	FMO4	2.5	-0.016	0.89	0.95
pDC	FMO5	4	-0.31	0.0012	0.016
pDC	FMO6P	0.062	-0.55	0.21	0.45
pDC	FMR1	5.4	0.31	0.0051	0.043
pDC	FN1	0.72	0.043	0.86	0.94
pDC	FN3KRP	6.1	0.24	0.0024	0.025
pDC	FNBP1	7.9	0.12	0.0037	0.035
pDC	FNBP1L	4.8	-0.18	0.027	0.13
pDC	FNBP4	7.5	-0.012	0.83	0.92
pDC	FNDC3A	6.5	0.18	0.0075	0.054
pDC	FNDC3B	3.6	0.27	0.02	0.11
pDC	FNDC9	-0.15	0.084	0.8	0.91
pDC	FNIP1	4.2	0.092	0.36	0.6
pDC	FNIP2	5.1	0.058	0.5	0.73
pDC	FNTA	7.1	0.082	0.063	0.22
pDC	FNTB	0.39	0.043	0.82	0.91
pDC	FOCAD	5.3	-0.13	0.14	0.36
pDC	FOPNL	6.4	0.11	0.041	0.17
pDC	FOS	7.5	0.16	0.66	0.83
pDC	FOSB	3.1	0.44	0.29	0.55
pDC	FOSL2	3.7	-0.089	0.44	0.68
pDC	FOXJ2	5.4	-0.055	0.43	0.67
pDC	FOXJ3	5.9	-0.13	0.12	0.33
pDC	FOXK1	4.2	-0.11	0.18	0.41
pDC	FOXK2	4.5	0.091	0.25	0.5
pDC	FOXN2	6.2	0.0052	0.94	0.98
pDC	FOXN3	5.5	-0.16	0.018	0.098
pDC	FOXN3-AS1	0.86	-0.043	0.81	0.91
pDC	FOXO1	0.035	-0.5	0.12	0.33
pDC	FOXO3	5.5	-0.18	0.0028	0.028
pDC	FOXO3B	0.91	-0.024	0.91	0.96
pDC	FOXP1	7.3	-0.053	0.19	0.43
pDC	FOXP1-AS1	2.2	-0.057	0.8	0.91
pDC	FOXP4	2.3	-0.06	0.61	0.8
pDC	FOXRED1	5.8	-0.05	0.31	0.56
pDC	FOXRED2	5.8	-0.24	0.0002	0.0042
pDC	FPGS	6.5	0.018	0.72	0.87
pDC	FPGT	3.2	-0.083	0.46	0.69
pDC	FRA10AC1	3.4	-0.014	0.87	0.94
pDC	FRAT1	3.3	-0.3	0.003	0.03
pDC	FRAT2	4.8	-0.07	0.32	0.57
pDC	FRG1	5	0.044	0.42	0.66
pDC	FRG1BP	3.3	0.23	0.35	0.59
pDC	FRG1CP	3.4	0.29	0.17	0.4
pDC	FRG1HP	4.3	-0.11	0.41	0.65
pDC	FRG1JP	0.55	0.048	0.89	0.95
pDC	FRMD4A	2	0.2	0.19	0.43
pDC	FRMD4B	5.9	-0.44	0.00095	0.013
pDC	FRMD8	7	0.015	0.75	0.88
pDC	FRMPD1	0.62	-0.14	0.64	0.82
pDC	FRRS1	-0.11	0.54	0.13	0.34
pDC	FRS2	4.1	0.1	0.27	0.52
pDC	FRS3	2.1	-0.18	0.096	0.29
pDC	FRY	2.1	-0.54	0.023	0.12
pDC	FRYL	6.9	0.051	0.53	0.74
pDC	FSD1	0.96	0.38	0.1	0.3
pDC	FSD1L	2.2	-0.24	0.11	0.31
pDC	FSD2	1.1	-0.17	0.48	0.71
pDC	FSIP2	-0.073	-1.8	0.00082	0.012
pDC	FSTL1	2.3	0.084	0.72	0.86
pDC	FSTL3	1.4	-0.41	0.013	0.08
pDC	FTCDNL1	3.4	-0.078	0.46	0.69
pDC	FTH1	11	0.017	0.75	0.88
pDC	FTL	11	0.057	0.56	0.76
pDC	FTO	5.8	-0.057	0.44	0.68
pDC	FTSJ1	5.7	-0.0021	0.96	0.99
pDC	FTSJ2	6.2	0.0098	0.81	0.91
pDC	FTSJ3	6.7	0.039	0.39	0.63
pDC	FTX	3.4	-0.23	0.085	0.27
pDC	FUBP1	6.3	0.08	0.042	0.17
pDC	FUBP3	6.4	0.022	0.72	0.86
pDC	FUCA1	6.1	0.13	0.029	0.14
pDC	FUCA2	5.3	-0.0042	0.95	0.98
pDC	FUK	3.4	0.072	0.44	0.68
pDC	FUNDC1	4.9	0.07	0.24	0.49
pDC	FUNDC2	6	0.024	0.64	0.82
pDC	FUOM	4.4	-0.016	0.86	0.94
pDC	FURIN	6	-0.24	0.029	0.13
pDC	FUS	7.1	0.14	0.13	0.34
pDC	FUT10	4.1	0.02	0.87	0.94
pDC	FUT11	3.8	-0.093	0.21	0.45
pDC	FUT4	3.9	-0.031	0.69	0.84
pDC	FUT7	7.1	-0.54	6.90E-05	0.0019
pDC	FUT8	4.2	-0.082	0.3	0.55
pDC	FUZ	3.1	-0.16	0.14	0.36
pDC	FXN	4.6	-0.14	0.22	0.46
pDC	FXR1	5.9	0.054	0.19	0.42
pDC	FXR2	5.7	-0.11	0.022	0.11
pDC	FXYD5	6.8	0.18	0.022	0.11
pDC	FXYD6	0.47	0.99	0.015	0.086
pDC	FYB	7.6	0.48	1.90E-08	3.10E-06
pDC	FYCO1	5.5	0.034	0.73	0.87
pDC	FYN	6.8	-0.24	0.00016	0.0036
pDC	FYTTD1	7.1	0.13	0.028	0.13
pDC	FZD1	3.3	-0.17	0.3	0.55
pDC	FZD2	2.5	-0.18	0.16	0.39
pDC	FZD3	6.7	0.17	0.024	0.12
pDC	FZD6	2.9	-0.14	0.44	0.68
pDC	FZR1	4.8	-0.11	0.087	0.27
pDC	G2E3	5.1	0.11	0.11	0.32
pDC	G3BP1	8.1	0.15	0.0052	0.043
pDC	G3BP2	7.6	0.017	0.8	0.91
pDC	G6PC3	5.7	-0.039	0.51	0.73
pDC	G6PD	2.1	-0.18	0.16	0.39
pDC	GAA	5.9	-0.038	0.83	0.92
pDC	GAB1	4.9	-0.056	0.62	0.8
pDC	GAB2	4.3	-0.12	0.2	0.44
pDC	GAB3	5.8	-0.0083	0.89	0.95
pDC	GABARAP	9.2	0.04	0.47	0.7
pDC	GABARAPL1	2.7	0.46	0.0085	0.059
pDC	GABARAPL2	7.8	0.16	0.0021	0.023
pDC	GABBR1	3.4	-0.39	0.011	0.071
pDC	GABPA	5.8	0.061	0.45	0.68
pDC	GABPB1	5.4	0.0035	0.96	0.98
pDC	GABPB1-AS1	4.2	-0.2	0.16	0.38
pDC	GABPB2	3.4	0.1	0.27	0.52
pDC	GABRR2	1.6	-0.047	0.81	0.91
pDC	GABRR3	0.036	-0.037	0.9	0.96
pDC	GADD45A	3.3	-0.053	0.66	0.83
pDC	GADD45B	5.6	0.13	0.22	0.47
pDC	GADD45G	0.16	-1.2	0.00096	0.013
pDC	GADD45GIP1	5.7	0.056	0.48	0.71
pDC	GAK	7.7	0.024	0.66	0.83
pDC	GAL3ST4	3.9	0.17	0.19	0.43
pDC	GALC	4.6	0.11	0.23	0.48
pDC	GALE	3	0.14	0.13	0.34
pDC	GALK1	5.9	0.0025	0.97	0.99
pDC	GALK2	4.9	-0.064	0.29	0.54
pDC	GALM	-0.09	-0.025	0.94	0.97
pDC	GALNS	4.5	0.31	9.10E-05	0.0024
pDC	GALNT1	7.3	-0.046	0.43	0.67
pDC	GALNT10	5.3	0.11	0.14	0.36
pDC	GALNT11	4.8	-0.00087	0.99	0.99
pDC	GALNT12	2.2	0.33	0.022	0.11
pDC	GALNT2	7.1	0.34	6.60E-06	0.00031
pDC	GALNT3	6.5	0.28	0.00037	0.0067
pDC	GALNT6	4.2	-0.35	0.00043	0.0074
pDC	GALNT7	6.3	0.13	0.075	0.25
pDC	GALT	6.5	-0.18	0.0074	0.054
pDC	GAMT	3.4	-0.2	0.073	0.24
pDC	GAN	2.1	-0.23	0.17	0.39
pDC	GANAB	8	0.094	0.09	0.27
pDC	GANC	5.9	-0.097	0.13	0.34
pDC	GAPDH	8.5	0.11	0.083	0.26
pDC	GAPDHS	2.7	-0.23	0.077	0.25
pDC	GAPT	9.6	0.18	0.007	0.052
pDC	GAPVD1	6.8	0.065	0.31	0.56
pDC	GAR1	3.2	0.23	0.012	0.075
pDC	GAREM	0.96	0.53	0.053	0.2
pDC	GAREML	3.9	0.22	0.071	0.24
pDC	GARNL3	4	-0.28	0.014	0.085
pDC	GARS	6.9	0.19	5.60E-05	0.0016
pDC	GART	7.3	0.11	0.031	0.14
pDC	GAS1	2.8	-1	0.002	0.023
pDC	GAS2L3	1.2	-0.11	0.6	0.79
pDC	GAS5	4.9	0.056	0.49	0.72
pDC	GAS6	8.8	0.02	0.8	0.9
pDC	GAS6-AS1	0.87	-0.27	0.17	0.39
pDC	GAS7	3	-0.94	2.60E-05	0.00092
pDC	GAS8	1.8	0.16	0.24	0.49
pDC	GATAD1	4.5	-0.052	0.42	0.67
pDC	GATAD2A	5.4	0.03	0.68	0.84
pDC	GATAD2B	4.3	-0.079	0.39	0.64
pDC	GATB	4.4	0.13	0.062	0.22
pDC	GATC	5.6	-0.026	0.62	0.8
pDC	GATM	3.9	-0.00049	1	1
pDC	GATS	1.4	-0.37	0.031	0.14
pDC	GATSL2	1.1	-0.53	0.013	0.08
pDC	GATSL3	3	-0.39	0.0002	0.0043
pDC	GBA	5.2	0.054	0.38	0.63
pDC	GBA2	6.5	-0.18	7.40E-05	0.002
pDC	GBAP1	1.4	0.093	0.65	0.82
pDC	GBAS	6.7	-0.01	0.85	0.93
pDC	GBAT2	1.8	0.14	0.28	0.53
pDC	GBE1	5.1	0.079	0.28	0.53
pDC	GBF1	6.5	0.002	0.98	0.99
pDC	GBGT1	1.4	-0.0095	0.96	0.98
pDC	GBP1	-0.1	1.9	5.40E-05	0.0016
pDC	GBP2	1.4	0.49	0.047	0.18
pDC	GBP3	2	0.19	0.27	0.52
pDC	GCA	6.1	0.16	0.017	0.096
pDC	GCAT	1.6	0.2	0.41	0.66
pDC	GCC1	5.6	0.041	0.58	0.78
pDC	GCC2	7.3	-0.043	0.45	0.69
pDC	GCDH	4.7	-0.054	0.38	0.63
pDC	GCFC2	5.9	-0.065	0.3	0.55
pDC	GCH1	4.5	0.55	8.80E-08	9.40E-06
pDC	GCHFR	4.6	-0.085	0.64	0.82
pDC	GCLC	5.6	0.3	0.0046	0.04
pDC	GCLM	4.1	0.17	0.022	0.11
pDC	GCN1	7.2	0.04	0.65	0.83
pDC	GCNT1	5.5	0.022	0.81	0.91
pDC	GCNT2	3.6	0.45	0.00054	0.0086
pDC	GCNT7	1	-0.21	0.3	0.55
pDC	GCSAM	4.1	-0.27	0.04	0.17
pDC	GCSAML	0.28	0.6	0.19	0.43
pDC	GCSAML-AS1	2.5	-0.2	0.67	0.84
pDC	GCSH	3.2	0.035	0.65	0.83
pDC	GCSHP3	0.14	-0.051	0.84	0.93
pDC	GDAP1	1.6	0.54	0.0048	0.041
pDC	GDAP2	5	0.17	0.0073	0.053
pDC	GDE1	5.4	-0.031	0.58	0.78
pDC	GDF11	1.2	-0.14	0.51	0.73
pDC	GDI1	6.3	-0.069	0.21	0.45
pDC	GDI2	8.7	0.11	0.014	0.084
pDC	GDPD1	0.55	-0.27	0.14	0.36
pDC	GDPD5	4.2	-0.36	0.01	0.068
pDC	GDPGP1	0.36	0.59	0.0041	0.037
pDC	GEMIN2	4.3	0.36	3.70E-06	0.0002
pDC	GEMIN4	5.2	-0.16	0.021	0.11
pDC	GEMIN5	5.4	0.0099	0.88	0.95
pDC	GEMIN6	3.1	0.14	0.1	0.3
pDC	GEMIN7	5.4	-0.12	0.043	0.17
pDC	GEMIN8	4.5	-0.016	0.77	0.89
pDC	GEN1	4.5	0.24	0.026	0.13
pDC	GET4	5.7	-0.0087	0.88	0.95
pDC	GFER	2.1	0.2	0.079	0.26
pDC	GFI1	4.9	-0.048	0.55	0.76
pDC	GFM1	6.6	0.071	0.28	0.54
pDC	GFM2	5.8	0.026	0.7	0.85
pDC	GFOD1	-0.097	-0.37	0.3	0.55
pDC	GFOD2	4	-0.17	0.024	0.12
pDC	GFPT1	5.9	0.06	0.53	0.74
pDC	GGA1	4.8	-0.0013	0.98	0.99
pDC	GGA2	9.9	-0.053	0.33	0.58
pDC	GGA3	6.2	-0.064	0.52	0.73
pDC	GGACT	2.1	-0.21	0.37	0.62
pDC	GGCT	4.5	0.16	0.018	0.1
pDC	GGCX	4.7	-0.046	0.48	0.71
pDC	GGH	5.4	-0.14	0.11	0.31
pDC	GGNBP2	8	-0.085	0.16	0.39
pDC	GGPS1	6	0.018	0.72	0.87
pDC	GGT1	1.6	0.98	0.00043	0.0073
pDC	GGT7	1.9	-0.62	0.00018	0.0039
pDC	GGTA1P	4.5	-0.72	0.00021	0.0044
pDC	GHDC	4.8	-0.049	0.46	0.69
pDC	GHITM	8.5	0.079	0.1	0.3
pDC	GHRL	4.6	-0.063	0.58	0.78
pDC	GHRLOS	2.7	-0.097	0.52	0.74
pDC	GID4	3.8	-0.076	0.37	0.62
pDC	GID8	5	-0.17	0.0024	0.025
pDC	GIGYF1	2.8	-0.059	0.67	0.84
pDC	GIGYF2	6.5	-0.039	0.4	0.64
pDC	GIMAP2	2.9	0.45	4.40E-05	0.0014
pDC	GIMAP8	3.5	0.4	0.081	0.26
pDC	GIN1	3.8	0.12	0.14	0.36
pDC	GINM1	5.8	0.16	0.0053	0.044
pDC	GINS1	3	0.0011	0.99	1
pDC	GINS2	0.4	0.23	0.32	0.57
pDC	GINS3	3.9	-0.32	0.00058	0.0092
pDC	GINS4	1.5	0.028	0.84	0.93
pDC	GIPC1	4	0.11	0.26	0.51
pDC	GIT1	6.9	-0.11	0.066	0.23
pDC	GIT2	8.4	-0.072	0.06	0.22
pDC	GJD3	0.57	0.14	0.46	0.7
pDC	GK	4.1	0.089	0.28	0.53
pDC	GK5	3.5	-0.0096	0.93	0.97
pDC	GKAP1	1.1	-0.36	0.069	0.24
pDC	GLA	4.9	0.05	0.41	0.66
pDC	GLB1	6.7	0.14	0.011	0.069
pDC	GLB1L	1.4	-0.04	0.84	0.93
pDC	GLCCI1	6.2	-0.16	0.031	0.14
pDC	GLCE	5.7	-0.22	0.011	0.071
pDC	GLDN	2.4	0.33	0.34	0.59
pDC	GLE1	6.7	0.12	0.056	0.21
pDC	GLG1	9.1	0.21	0.0029	0.029
pDC	GLI1	0.62	-0.049	0.85	0.93
pDC	GLI4	4.1	-0.13	0.12	0.33
pDC	GLIDR	1.7	-0.4	0.0077	0.056
pDC	GLIPR1	7.7	-0.18	0.00035	0.0064
pDC	GLIPR1L2	0.69	-0.59	0.053	0.2
pDC	GLIPR2	5	0.02	0.86	0.94
pDC	GLMN	4	-0.056	0.45	0.69
pDC	GLMP	4.3	0.21	0.0028	0.028
pDC	GLO1	8.2	-0.063	0.29	0.54
pDC	GLOD4	6.5	-0.011	0.8	0.91
pDC	GLRB	3	-0.8	0.39	0.63
pDC	GLRX	6.8	0.29	1.40E-05	0.00056
pDC	GLRX2	2.3	-0.11	0.25	0.5
pDC	GLRX3	6	0.16	0.0012	0.016
pDC	GLRX5	6.1	0.078	0.15	0.37
pDC	GLS	7.3	0.038	0.56	0.77
pDC	GLS2	0.27	-0.13	0.59	0.79
pDC	GLT1D1	6	0.31	0.0062	0.048
pDC	GLT8D1	7	0.082	0.083	0.26
pDC	GLTP	4.5	0.0056	0.95	0.98
pDC	GLTSCR1	1.3	0.07	0.64	0.82
pDC	GLTSCR1L	3.5	0.066	0.48	0.71
pDC	GLTSCR2	6.4	-0.039	0.62	0.8
pDC	GLUD1	7.7	-0.056	0.33	0.58
pDC	GLUD1P3	3.8	-0.35	0.0036	0.034
pDC	GLUL	8.9	-0.0036	0.99	0.99
pDC	GLYCTK	2.7	-0.061	0.6	0.79
pDC	GLYR1	6.7	0.012	0.82	0.92
pDC	GM2A	6.5	0.34	0.00027	0.0052
pDC	GMCL1	6.3	0.052	0.54	0.75
pDC	GMDS	4	0.17	0.021	0.11
pDC	GMDS-AS1	3	-0.13	0.24	0.49
pDC	GMEB1	4.8	0.054	0.41	0.66
pDC	GMEB2	4.1	-0.098	0.25	0.49
pDC	GMFB	6.7	0.17	0.0066	0.051
pDC	GMFG	6.7	-0.051	0.37	0.62
pDC	GMIP	7.1	0.098	0.039	0.16
pDC	GMNN	3.6	0.15	0.093	0.28
pDC	GMPPA	5.8	-0.042	0.44	0.68
pDC	GMPPB	6.6	0.0084	0.89	0.95
pDC	GMPR	4.9	1.5	1.20E-06	7.80E-05
pDC	GMPR2	6	0.13	0.00042	0.0073
pDC	GMPS	6.2	0.14	0.0064	0.049
pDC	GNA11	4.1	-0.38	0.14	0.36
pDC	GNA12	7.6	-0.028	0.73	0.87
pDC	GNA13	6.6	-0.13	0.036	0.16
pDC	GNA15	6.7	-0.18	0.0079	0.056
pDC	GNAI1	-0.11	-1.1	0.0093	0.063
pDC	GNAI2	9.5	-0.046	0.26	0.5
pDC	GNAI3	7.6	0.062	0.24	0.48
pDC	GNAL	0.5	-0.12	0.57	0.77
pDC	GNAQ	7.1	-0.11	0.066	0.23
pDC	GNAS	9.9	0.015	0.76	0.89
pDC	GNAT2	1.6	-0.0053	0.98	0.99
pDC	GNB1	9.4	0.0014	0.97	0.99
pDC	GNB1L	2.9	-0.16	0.079	0.25
pDC	GNB2	5.5	-0.0055	0.95	0.98
pDC	GNB2L1	8.7	0.06	0.28	0.53
pDC	GNB4	6.7	0.1	0.088	0.27
pDC	GNB5	5.7	0.13	0.011	0.072
pDC	GNE	4	0.18	0.083	0.26
pDC	GNG11	2.4	-0.45	0.35	0.6
pDC	GNG2	5.6	-0.28	0.0031	0.03
pDC	GNG5	7.3	0.31	9.10E-06	0.00039
pDC	GNG7	7	-0.17	0.00074	0.011
pDC	GNGT2	1.7	0.36	0.075	0.25
pDC	GNL1	4.8	-0.1	0.093	0.28
pDC	GNL2	7.2	0.044	0.33	0.58
pDC	GNL3	7.7	0.094	0.038	0.16
pDC	GNL3L	6.5	-0.15	0.034	0.15
pDC	GNMT	2.1	-0.24	0.12	0.33
pDC	GNPAT	6.3	-0.0066	0.88	0.95
pDC	GNPDA1	5.5	-0.14	0.13	0.34
pDC	GNPDA2	4.1	0.061	0.46	0.7
pDC	GNPNAT1	4	0.23	0.0096	0.064
pDC	GNPTAB	7.4	0.039	0.52	0.73
pDC	GNPTG	5.7	-0.026	0.6	0.79
pDC	GNRH1	0.38	-0.64	0.028	0.13
pDC	GNS	8.3	0.14	0.046	0.18
pDC	GOLGA1	5.4	-0.16	0.016	0.093
pDC	GOLGA2	4.2	0.23	0.0081	0.057
pDC	GOLGA2P5	1.9	0.17	0.45	0.69
pDC	GOLGA3	5.9	-0.1	0.13	0.34
pDC	GOLGA4	7.3	-0.011	0.82	0.92
pDC	GOLGA5	6.5	0.072	0.15	0.37
pDC	GOLGA7	6.8	0.097	0.036	0.15
pDC	GOLGA8A	5.6	-0.25	0.21	0.46
pDC	GOLGA8B	5.1	-0.056	0.74	0.88
pDC	GOLGA8N	0.74	0.21	0.24	0.48
pDC	GOLGB1	7	-0.078	0.099	0.29
pDC	GOLIM4	3.9	-0.15	0.28	0.53
pDC	GOLM1	0.68	-0.25	0.28	0.53
pDC	GOLPH3	7.5	0.03	0.57	0.77
pDC	GOLPH3L	6.1	-0.0048	0.94	0.97
pDC	GOLT1B	6.4	0.13	0.077	0.25
pDC	GON4L	6.1	-0.017	0.8	0.91
pDC	GOPC	5.8	0.098	0.079	0.26
pDC	GORAB	4.2	0.089	0.22	0.46
pDC	GORASP1	6.1	-0.17	0.0063	0.049
pDC	GORASP2	7.8	0.072	0.22	0.47
pDC	GOSR1	6.1	0.11	0.0034	0.033
pDC	GOSR2	6.7	-0.024	0.59	0.78
pDC	GOT1	6	0.15	0.0074	0.054
pDC	GOT2	7.4	0.048	0.35	0.6
pDC	GP5	2.2	0.16	0.4	0.64
pDC	GP6	0.15	-0.075	0.79	0.9
pDC	GPAA1	7.6	-0.063	0.23	0.48
pDC	GPALPP1	4.5	0.08	0.14	0.36
pDC	GPAM	3.8	-0.31	0.0081	0.057
pDC	GPANK1	4.4	-0.13	0.054	0.2
pDC	GPAT2	0.1	0.15	0.69	0.85
pDC	GPAT3	0.38	-0.58	0.19	0.43
pDC	GPAT4	6.7	-0.06	0.17	0.4
pDC	GPATCH1	5.1	-0.081	0.15	0.38
pDC	GPATCH11	7.5	0.0077	0.9	0.96
pDC	GPATCH2	4.4	-0.12	0.13	0.35
pDC	GPATCH2L	5.4	-0.17	0.016	0.093
pDC	GPATCH3	4.6	-0.029	0.52	0.74
pDC	GPATCH4	4.3	0.083	0.23	0.48
pDC	GPATCH8	6.4	0.014	0.74	0.88
pDC	GPBP1	7.8	0.086	0.06	0.22
pDC	GPBP1L1	7.5	0.029	0.52	0.74
pDC	GPC2	0.71	-0.038	0.86	0.94
pDC	GPCPD1	6.1	0.13	0.059	0.21
pDC	GPD1L	6.3	-0.083	0.33	0.58
pDC	GPD2	4.3	0.35	0.00052	0.0085
pDC	GPHN	3.4	-0.014	0.88	0.95
pDC	GPI	6.5	0.16	0.003	0.03
pDC	GPKOW	5.2	-0.063	0.18	0.42
pDC	GPLD1	2.6	-0.19	0.15	0.38
pDC	GPM6A	3.8	0.38	0.31	0.56
pDC	GPM6B	6.9	-0.3	0.006	0.047
pDC	GPN1	6.1	0.13	0.0076	0.055
pDC	GPN2	4.4	0.15	0.0085	0.059
pDC	GPN3	6.3	0.15	0.017	0.096
pDC	GPNMB	1.5	-0.41	0.11	0.3
pDC	GPR107	4.1	0.13	0.23	0.48
pDC	GPR108	6.1	-0.091	0.099	0.29
pDC	GPR132	5.2	-0.16	0.059	0.21
pDC	GPR137	3.2	-0.028	0.77	0.89
pDC	GPR137B	1.7	-0.29	0.053	0.2
pDC	GPR141	-0.052	0.68	0.044	0.18
pDC	GPR146	3.1	-0.42	0.043	0.17
pDC	GPR153	2	0.00025	1	1
pDC	GPR155	2.6	-0.32	0.064	0.22
pDC	GPR160	5	0.0015	0.99	0.99
pDC	GPR162	1.6	-0.24	0.41	0.65
pDC	GPR171	2.7	-0.74	0.00034	0.0063
pDC	GPR174	2.2	0.15	0.32	0.57
pDC	GPR18	4.8	0.31	0.0019	0.021
pDC	GPR180	5.3	0.54	3.40E-05	0.0011
pDC	GPR183	9.3	0.19	0.26	0.51
pDC	GPR22	0.73	-0.2	0.53	0.75
pDC	GPR35	0.32	-0.25	0.31	0.56
pDC	GPR39	1.3	-0.13	0.4	0.64
pDC	GPR55	3.3	-0.055	0.74	0.88
pDC	GPR65	5.7	0.5	7.70E-05	0.0021
pDC	GPR89A	4.2	-0.035	0.55	0.76
pDC	GPR89B	3.4	-0.032	0.69	0.85
pDC	GPRASP1	2	-1.1	6.60E-05	0.0018
pDC	GPRC5C	4.3	-0.12	0.19	0.44
pDC	GPS1	7	-0.0036	0.94	0.97
pDC	GPS2	7	-0.14	0.01	0.067
pDC	GPSM2	1.7	-0.25	0.093	0.28
pDC	GPSM3	5.5	0.051	0.52	0.74
pDC	GPX1	9	0.053	0.51	0.73
pDC	GPX4	6.3	0.059	0.41	0.66
pDC	GPX7	5.8	0.2	0.0034	0.033
pDC	GRAMD1A	5.2	-0.11	0.08	0.26
pDC	GRAMD1B	6.4	-0.0074	0.91	0.96
pDC	GRAMD3	5.6	-0.16	0.035	0.15
pDC	GRAMD4	5.7	0.015	0.89	0.95
pDC	GRAP	3	0.16	0.3	0.55
pDC	GRASP	4.3	-0.92	1.30E-05	0.00054
pDC	GRB10	1.3	-0.016	0.95	0.98
pDC	GRB14	0.17	-0.47	0.085	0.27
pDC	GRB2	8.7	0.1	0.016	0.091
pDC	GRHPR	6.2	-0.11	0.11	0.31
pDC	GRID2IP	0.21	0.24	0.31	0.56
pDC	GRINA	5	0.053	0.59	0.79
pDC	GRIP1	3.5	0.12	0.32	0.57
pDC	GRIPAP1	6.2	-0.085	0.077	0.25
pDC	GRK4	0.74	-0.27	0.11	0.31
pDC	GRK6	7.5	-0.31	2.70E-07	2.20E-05
pDC	GRN	11	0.033	0.54	0.75
pDC	GRPEL1	6	0.16	0.0036	0.034
pDC	GRPEL2	3.1	0.027	0.82	0.92
pDC	GRSF1	8.5	0.2	5.10E-05	0.0015
pDC	GRWD1	6	0.096	0.086	0.27
pDC	GS1-124K5.11	5.5	-0.14	0.039	0.16
pDC	GS1-259H13.2	0.96	-0.26	0.13	0.35
pDC	GSAP	3.6	-0.57	0.0082	0.058
pDC	GSDMB	2	-0.43	0.058	0.21
pDC	GSDMD	6.6	0.16	0.061	0.22
pDC	GSE1	2.2	-0.32	0.086	0.27
pDC	GSG2	-0.029	0.6	0.098	0.29
pDC	GSK3A	5.1	-0.046	0.41	0.65
pDC	GSK3B	5.1	0.025	0.65	0.82
pDC	GSKIP	5.4	0.013	0.86	0.94
pDC	GSN	9.5	-0.091	0.11	0.31
pDC	GSN-AS1	3.6	-0.23	0.17	0.41
pDC	GSPT1	6.8	-0.079	0.11	0.31
pDC	GSPT2	4.7	-0.1	0.11	0.31
pDC	GSR	6.2	0.098	0.13	0.33
pDC	GSS	5.5	-0.01	0.82	0.92
pDC	GSTA4	1.6	-0.14	0.4	0.65
pDC	GSTCD	3.5	0.03	0.76	0.88
pDC	GSTK1	7.4	0.073	0.1	0.3
pDC	GSTM1	4.3	0.16	0.83	0.92
pDC	GSTM2	5.1	-0.28	0.031	0.14
pDC	GSTM3	0.78	0.36	0.25	0.49
pDC	GSTM4	3.6	-0.13	0.65	0.82
pDC	GSTM5	1.4	0.14	0.82	0.92
pDC	GSTO1	6.4	0.11	0.026	0.13
pDC	GSTP1	7.9	0.099	0.14	0.36
pDC	GSTZ1	3.4	0.097	0.32	0.57
pDC	GTDC1	1.7	0.11	0.51	0.73
pDC	GTF2A1	4.1	0.16	0.19	0.43
pDC	GTF2A2	6.5	0.22	6.20E-05	0.0017
pDC	GTF2B	6.2	0.11	0.028	0.13
pDC	GTF2E1	4.8	0.075	0.32	0.57
pDC	GTF2E2	6.8	0.19	0.0002	0.0043
pDC	GTF2F1	5.7	0.086	0.098	0.29
pDC	GTF2F2	4.6	0.14	0.0043	0.038
pDC	GTF2H1	6.2	0.2	0.00053	0.0086
pDC	GTF2H3	5.1	0.2	0.0013	0.017
pDC	GTF2H4	3.5	-0.1	0.28	0.53
pDC	GTF2H5	4.7	0.21	0.0051	0.043
pDC	GTF2I	6.4	0.024	0.64	0.82
pDC	GTF2IP1	2.1	0.2	0.081	0.26
pDC	GTF2IP20	3.6	-0.36	0.00051	0.0083
pDC	GTF2IRD2	2.9	-0.057	0.56	0.77
pDC	GTF2IRD2B	4.7	-0.13	0.028	0.13
pDC	GTF3A	8.4	-0.072	0.092	0.28
pDC	GTF3C1	6.8	0.079	0.34	0.59
pDC	GTF3C2	6.5	-0.062	0.17	0.4
pDC	GTF3C3	5.8	0.18	0.0026	0.027
pDC	GTF3C4	3.7	0.11	0.27	0.52
pDC	GTF3C5	6	0.0066	0.87	0.94
pDC	GTF3C6	6.4	0.22	1.70E-05	0.00065
pDC	GTPBP1	6	0.22	0.0018	0.021
pDC	GTPBP10	4.4	0.15	0.05	0.19
pDC	GTPBP2	2.9	0.12	0.28	0.53
pDC	GTPBP3	4.4	-0.23	0.001	0.014
pDC	GTPBP4	6.3	0.16	0.0014	0.017
pDC	GTPBP8	3.6	0.0098	0.88	0.95
pDC	GTSE1	0.96	-0.17	0.3	0.56
pDC	GTSE1-AS1	0.11	0.044	0.88	0.95
pDC	GTSF1	3.7	-0.31	0.13	0.34
pDC	GUCA1A	1.9	-0.079	0.66	0.83
pDC	GUCD1	6.4	-0.059	0.24	0.49
pDC	GUCY1A3	7	0.062	0.23	0.48
pDC	GUCY1B3	3.3	-0.47	0.0012	0.016
pDC	GUCY2D	5.3	-0.11	0.33	0.58
pDC	GUF1	5.9	0.033	0.59	0.78
pDC	GUK1	7.8	-0.17	0.017	0.095
pDC	GUSB	6.8	-0.067	0.063	0.22
pDC	GUSBP1	3.7	-0.032	0.78	0.89
pDC	GUSBP11	5.7	-0.3	0.00073	0.011
pDC	GUSBP2	0.55	-0.61	0.0065	0.05
pDC	GUSBP4	4	-0.1	0.32	0.57
pDC	GVINP1	2.6	0.27	0.14	0.36
pDC	GXYLT1	3.3	0.068	0.54	0.75
pDC	GXYLT1P3	-0.15	0.35	0.32	0.57
pDC	GXYLT2	1.8	-0.89	0.00023	0.0046
pDC	GYG1	6.2	0.091	0.24	0.49
pDC	GYPC	2.7	-0.89	0.002	0.023
pDC	GYPE	0.11	-0.43	0.26	0.51
pDC	GYS1	6.5	0.031	0.59	0.79
pDC	GZF1	3.6	0.0024	0.98	0.99
pDC	GZMB	12	-0.16	0.05	0.19
pDC	GZMH	3.1	0.16	0.53	0.75
pDC	H1F0	4.7	-0.16	0.28	0.53
pDC	H1FX	7.2	-0.039	0.7	0.85
pDC	H2AFJ	3.8	-0.13	0.19	0.43
pDC	H2AFV	7.2	0.023	0.55	0.76
pDC	H2AFX	2.6	0.017	0.88	0.95
pDC	H2AFY	8.3	0.0087	0.86	0.94
pDC	H2AFZ	7.5	-0.022	0.63	0.82
pDC	H3F3AP4	4.8	0.084	0.6	0.79
pDC	H3F3B	11	0.034	0.5	0.72
pDC	H6PD	5.1	-0.14	0.25	0.49
pDC	HAAO	2.6	0.14	0.2	0.44
pDC	HABP4	0.66	-0.057	0.8	0.9
pDC	HACD1	0.18	0.094	0.73	0.87
pDC	HACD2	4.3	-0.1	0.41	0.65
pDC	HACD3	5.8	0.019	0.77	0.89
pDC	HACD4	3.5	0.27	0.0071	0.053
pDC	HACE1	4.8	-0.099	0.27	0.52
pDC	HACL1	5.5	0.036	0.47	0.71
pDC	HADH	6.3	0.091	0.085	0.27
pDC	HADHA	8.2	0.024	0.64	0.82
pDC	HADHB	7.2	0.085	0.092	0.28
pDC	HAGH	6	-0.079	0.23	0.48
pDC	HAGHL	0.61	0.09	0.68	0.84
pDC	HAL	0.059	-0.056	0.85	0.93
pDC	HAMP	0.44	0.015	0.96	0.98
pDC	HAPLN3	1.9	0.36	0.14	0.36
pDC	HARBI1	3.1	0.092	0.24	0.49
pDC	HARS	6.3	0.078	0.06	0.22
pDC	HARS2	5.5	0.051	0.31	0.56
pDC	HAT1	6	0.23	0.00024	0.0048
pDC	HAUS1	5.4	0.14	0.0062	0.048
pDC	HAUS2	4.8	0.11	0.031	0.14
pDC	HAUS3	6.2	0.0081	0.88	0.95
pDC	HAUS4	4.4	0.11	0.098	0.29
pDC	HAUS5	4	-0.25	0.0021	0.023
pDC	HAUS6	5.2	0.18	0.00028	0.0054
pDC	HAUS7	4.2	0.042	0.56	0.77
pDC	HAUS8	3	-0.097	0.25	0.5
pDC	HAVCR2	5.3	0.16	0.24	0.49
pDC	HAX1	6.3	0.069	0.15	0.38
pDC	HBEGF	0.14	-0.46	0.23	0.48
pDC	HBP1	7.1	-0.085	0.27	0.52
pDC	HBS1L	6.5	0.023	0.73	0.87
pDC	HCAR1	0.27	0.13	0.71	0.86
pDC	HCCS	6.6	0.12	0.044	0.18
pDC	HCFC1	5.5	0.11	0.18	0.41
pDC	HCFC1R1	1.8	0.062	0.58	0.78
pDC	HCFC2	4.8	0.037	0.6	0.79
pDC	HCG11	3.3	-0.14	0.22	0.47
pDC	HCG18	5.1	-0.14	0.028	0.13
pDC	HCG23	0.91	0.077	0.82	0.92
pDC	HCG25	0.43	-0.084	0.66	0.83
pDC	HCG26	0.011	0.14	0.65	0.83
pDC	HCG27	1.2	-0.54	0.022	0.11
pDC	HCK	6.2	0.3	0.016	0.091
pDC	HCLS1	8.6	0.023	0.52	0.73
pDC	HCP5	6	0.63	4.00E-06	0.00021
pDC	HCST	6.7	-0.17	0.035	0.15
pDC	HDAC1	7.2	0.087	0.058	0.21
pDC	HDAC10	4.6	0.022	0.83	0.92
pDC	HDAC11	0.56	0.23	0.34	0.59
pDC	HDAC2	7.2	0.044	0.32	0.57
pDC	HDAC3	7.4	0.035	0.35	0.6
pDC	HDAC4	3.8	-0.36	0.0014	0.017
pDC	HDAC5	6.7	-0.062	0.27	0.52
pDC	HDAC6	6.9	0.043	0.38	0.63
pDC	HDAC7	2.2	-0.014	0.92	0.97
pDC	HDAC8	4.3	-0.13	0.059	0.21
pDC	HDAC9	6.9	0.047	0.52	0.74
pDC	HDC	0.76	2.2	0.007	0.052
pDC	HDDC2	5	-0.0085	0.92	0.96
pDC	HDDC3	4.7	-0.14	0.024	0.12
pDC	HDGF	6.5	0.06	0.23	0.48
pDC	HDGFRP2	5.7	-0.027	0.67	0.84
pDC	HDGFRP3	1.2	-0.3	0.16	0.38
pDC	HDHD1	4.2	0.13	0.063	0.22
pDC	HDHD2	6.3	0.047	0.36	0.61
pDC	HDHD3	4.5	0.03	0.77	0.89
pDC	HDLBP	8.3	0.075	0.21	0.46
pDC	HDX	1.7	0.27	0.12	0.33
pDC	HEATR1	5.9	0.035	0.7	0.85
pDC	HEATR3	5.4	0.045	0.65	0.82
pDC	HEATR4	0.82	-0.6	0.0086	0.059
pDC	HEATR5A	4.4	-0.087	0.33	0.58
pDC	HEATR5B	7.4	-0.11	0.14	0.36
pDC	HEATR6	5	0.18	0.012	0.077
pDC	HEBP1	4.3	0.082	0.36	0.61
pDC	HEBP2	5.4	-0.052	0.6	0.79
pDC	HECA	5.4	-0.0045	0.96	0.98
pDC	HECTD1	7	-0.0016	0.98	0.99
pDC	HECTD2	0.025	-0.5	0.17	0.4
pDC	HECTD3	6.8	-0.11	0.0041	0.037
pDC	HECTD4	5.6	-0.14	0.16	0.39
pDC	HEG1	3.1	0.29	0.15	0.38
pDC	HEIH	3.6	0.046	0.56	0.76
pDC	HELB	5.1	0.28	0.006	0.047
pDC	HELLS	3.3	0.027	0.78	0.9
pDC	HELQ	5.2	0.0075	0.89	0.95
pDC	HELZ	6.9	-0.052	0.39	0.64
pDC	HEMK1	5.2	-0.057	0.58	0.78
pDC	HENMT1	5.6	0.12	0.024	0.12
pDC	HERC1	7.3	-0.11	0.14	0.36
pDC	HERC2	5.3	-0.0019	0.98	0.99
pDC	HERC2P2	6.9	-0.13	0.27	0.52
pDC	HERC2P3	3.7	-0.013	0.97	0.99
pDC	HERC2P4	0.53	-0.43	0.39	0.64
pDC	HERC2P7	0.42	-0.24	0.37	0.62
pDC	HERC2P9	3.2	-0.2	0.17	0.4
pDC	HERC3	5.9	-0.18	0.0023	0.025
pDC	HERC4	5.5	-0.058	0.34	0.59
pDC	HERC5	6.5	0.97	5.00E-11	5.60E-08
pDC	HERC6	3.8	1.9	2.80E-09	7.70E-07
pDC	HERPUD1	11	0.026	0.62	0.81
pDC	HERPUD2	5.8	0.28	8.20E-06	0.00037
pDC	HES6	1.9	-0.35	0.035	0.15
pDC	HESX1	3.9	2	6.90E-10	2.90E-07
pDC	HEXA	7.2	0.061	0.12	0.33
pDC	HEXB	7.8	0.045	0.41	0.66
pDC	HEXDC	4.3	-0.012	0.9	0.96
pDC	HEXIM1	4.2	-0.18	0.087	0.27
pDC	HEXIM2	4.5	-0.22	0.045	0.18
pDC	HGF	0.43	0.85	0.0026	0.027
pDC	HGH1	5.2	0.016	0.79	0.9
pDC	HGS	6.9	-0.14	0.0013	0.016
pDC	HGSNAT	6.3	-0.35	1.40E-06	8.40E-05
pDC	HHAT	5.9	-0.09	0.1	0.29
pDC	HHEX	7.6	-0.049	0.36	0.6
pDC	HHIP-AS1	4.2	-0.48	0.0042	0.037
pDC	HHLA3	2.3	-0.017	0.88	0.95
pDC	HIAT1	6.9	0.05	0.4	0.64
pDC	HIATL1	7.7	0.056	0.33	0.58
pDC	HIATL2	5.3	-0.19	0.047	0.18
pDC	HIBADH	4.7	0.032	0.62	0.81
pDC	HIBCH	5.9	0.045	0.32	0.57
pDC	HIC2	1.5	0.09	0.61	0.8
pDC	HID1	3.4	-0.15	0.3	0.55
pDC	HIF1A	6.8	0.17	0.034	0.15
pDC	HIF1AN	5.6	-0.0085	0.88	0.95
pDC	HIGD1A	9.6	0.34	5.10E-07	3.70E-05
pDC	HIGD2A	6	0.1	0.13	0.34
pDC	HILPDA	3	0.00015	1	1
pDC	HINFP	5.5	-0.12	0.025	0.12
pDC	HINT1	7.9	0.14	0.014	0.085
pDC	HINT2	5.9	0.021	0.76	0.89
pDC	HINT3	3.8	0.19	0.055	0.2
pDC	HIP1	6.8	-0.24	0.0038	0.035
pDC	HIPK1	5.9	0.018	0.79	0.9
pDC	HIPK1-AS1	0.28	-0.54	0.068	0.23
pDC	HIPK2	3	0.45	0.002	0.023
pDC	HIPK3	6.7	-0.16	0.071	0.24
pDC	HIRA	5.2	0.17	0.028	0.13
pDC	HIRIP3	5.2	-0.066	0.2	0.44
pDC	HIST1H1B	0.84	-0.2	0.49	0.72
pDC	HIST1H1C	3.6	0.47	0.00044	0.0075
pDC	HIST1H1D	3.1	0.15	0.62	0.81
pDC	HIST1H1E	2.2	-0.34	0.23	0.48
pDC	HIST1H2AC	5.2	0.36	0.0078	0.056
pDC	HIST1H2AE	1.6	-0.35	0.29	0.54
pDC	HIST1H2AK	0.73	-0.28	0.22	0.46
pDC	HIST1H2AL	-0.071	-0.65	0.041	0.17
pDC	HIST1H2AM	1	-0.7	0.019	0.1
pDC	HIST1H2BC	2.5	0.34	0.17	0.4
pDC	HIST1H2BD	2.6	-0.12	0.43	0.67
pDC	HIST1H2BF	0.12	-0.61	0.14	0.36
pDC	HIST1H2BG	1.4	-0.66	0.042	0.17
pDC	HIST1H2BJ	0.16	-0.3	0.31	0.56
pDC	HIST1H2BK	5.8	0.23	0.015	0.089
pDC	HIST1H2BN	1.2	0.033	0.88	0.95
pDC	HIST1H3A	0.43	-0.24	0.28	0.53
pDC	HIST1H3D	1.3	-0.045	0.87	0.94
pDC	HIST1H3E	1.6	-0.35	0.023	0.11
pDC	HIST1H3H	0.45	0.32	0.1	0.3
pDC	HIST1H4C	6.7	0.14	0.15	0.37
pDC	HIST1H4E	1	-0.26	0.25	0.5
pDC	HIST1H4H	0.25	0.45	0.097	0.29
pDC	HIST2H2AB	-0.12	-0.41	0.23	0.48
pDC	HIST2H2AC	1.6	-0.067	0.74	0.88
pDC	HIST2H2BE	6.3	-0.39	0.1	0.3
pDC	HIST4H4	0.56	-0.12	0.56	0.77
pDC	HIVEP1	5.8	-0.16	0.12	0.33
pDC	HIVEP2	4.2	0.27	0.12	0.33
pDC	HIVEP3	5.1	0.95	3.10E-07	2.50E-05
pDC	HK1	5.9	-0.17	0.042	0.17
pDC	HK2	1.9	0.3	0.35	0.6
pDC	HKR1	4.5	-0.14	0.22	0.47
pDC	HLA-A	10	0.48	3.10E-05	0.001
pDC	HLA-B	12	0.31	0.029	0.13
pDC	HLA-C	10	0.34	0.0023	0.025
pDC	HLA-DMA	9.6	-0.071	0.16	0.39
pDC	HLA-DMB	9.3	0.027	0.5	0.72
pDC	HLA-DOA	8.1	-0.27	0.002	0.023
pDC	HLA-DOB	3	0.35	0.074	0.25
pDC	HLA-DPA1	10	-0.036	0.54	0.75
pDC	HLA-DPB1	9.3	-0.11	0.14	0.35
pDC	HLA-DPB2	2.5	-0.23	0.35	0.6
pDC	HLA-DQA1	8.1	-0.086	0.68	0.84
pDC	HLA-DQA2	6.2	0.049	0.93	0.97
pDC	HLA-DQB1	8.7	-0.098	0.69	0.85
pDC	HLA-DQB2	3.3	0.093	0.82	0.92
pDC	HLA-DRA	12	-0.02	0.73	0.87
pDC	HLA-DRB1	11	-0.082	0.42	0.66
pDC	HLA-DRB5	9.4	-0.15	0.56	0.77
pDC	HLA-DRB6	5.9	-0.012	0.98	0.99
pDC	HLA-E	10	0.42	1.00E-07	1.10E-05
pDC	HLA-F	6.9	0.49	2.70E-06	0.00015
pDC	HLA-F-AS1	1.3	0.1	0.48	0.71
pDC	HLA-G	1.5	0.67	0.0012	0.016
pDC	HLA-H	6.3	0.29	0.23	0.48
pDC	HLA-J	1.2	-0.0067	0.97	0.99
pDC	HLA-L	2.8	0.17	0.37	0.62
pDC	HLCS	4.6	-0.1	0.17	0.4
pDC	HLTF	6.6	0.18	0.0081	0.057
pDC	HLX	3.7	0.021	0.88	0.95
pDC	HM13	8.3	-0.021	0.66	0.83
pDC	HM13-AS1	0.36	-0.091	0.66	0.83
pDC	HMBOX1	5.8	-0.24	0.00054	0.0086
pDC	HMBS	5.2	0.13	0.064	0.22
pDC	HMCES	6	-0.13	0.0053	0.043
pDC	HMG20A	6.6	-0.055	0.26	0.51
pDC	HMG20B	5.8	-0.033	0.57	0.77
pDC	HMGA1	6.3	0.12	0.073	0.24
pDC	HMGB1	8.7	-0.011	0.81	0.91
pDC	HMGB2	6.2	-0.011	0.88	0.95
pDC	HMGB3	1.7	-0.032	0.87	0.94
pDC	HMGCL	5.7	0.075	0.097	0.29
pDC	HMGCR	6.4	0.32	0.0024	0.026
pDC	HMGCS1	4.4	0.18	0.19	0.43
pDC	HMGN1	8.4	0.043	0.31	0.56
pDC	HMGN2	8.7	0.097	0.032	0.14
pDC	HMGN3	7.1	0.028	0.61	0.8
pDC	HMGN3-AS1	2.1	0.028	0.87	0.94
pDC	HMGN4	7.1	0.11	0.0031	0.03
pDC	HMGN5	1.8	0.0018	0.99	1
pDC	HMGXB3	6.1	0.091	0.17	0.39
pDC	HMGXB4	3.5	0.16	0.088	0.27
pDC	HMHA1	8.7	-0.12	0.059	0.21
pDC	HMHB1	1.1	-0.18	0.35	0.6
pDC	HMMR	0.44	0.4	0.14	0.36
pDC	HMOX2	5.4	0.086	0.073	0.24
pDC	HMSD	2.7	0.028	0.88	0.95
pDC	HN1	5.6	0.17	0.0045	0.039
pDC	HN1L	4.5	-0.087	0.55	0.76
pDC	HNRNPA0	4.7	0.25	0.064	0.22
pDC	HNRNPA1	8.7	0.11	0.019	0.1
pDC	HNRNPA1L2	5.8	-0.11	0.026	0.13
pDC	HNRNPA2B1	10	0.035	0.23	0.48
pDC	HNRNPA3	6.7	0.046	0.5	0.73
pDC	HNRNPAB	6.3	0.14	0.3	0.56
pDC	HNRNPC	9.7	0.074	0.05	0.19
pDC	HNRNPD	8.2	0.12	0.00063	0.0097
pDC	HNRNPDL	8.2	-0.0085	0.85	0.93
pDC	HNRNPF	8.1	0.076	0.06	0.22
pDC	HNRNPH1	7.7	0.063	0.36	0.61
pDC	HNRNPH3	6.5	0.072	0.088	0.27
pDC	HNRNPK	9.8	0.21	0.068	0.23
pDC	HNRNPL	6.2	-0.017	0.86	0.94
pDC	HNRNPLL	0.27	0.016	0.97	0.99
pDC	HNRNPM	8.5	0.041	0.33	0.59
pDC	HNRNPR	7.9	0.1	0.013	0.081
pDC	HNRNPU	9.7	0.14	0.015	0.088
pDC	HNRNPU-AS1	4	-0.22	0.18	0.42
pDC	HNRNPUL1	6.8	0.091	0.13	0.34
pDC	HNRNPUL2	1.4	0.016	0.92	0.97
pDC	HOMER2	2.2	0.34	0.022	0.11
pDC	HOMEZ	3.5	0.26	0.0088	0.061
pDC	HOOK1	0.16	-0.52	0.11	0.3
pDC	HOOK2	1.9	-0.41	0.002	0.022
pDC	HOOK3	6.7	-0.068	0.21	0.45
pDC	HOTAIRM1	-0.027	0.52	0.045	0.18
pDC	HOXB-AS1	2.5	0.35	0.013	0.08
pDC	HOXB2	5.1	0.46	2.50E-07	2.10E-05
pDC	HOXB3	1.2	0.47	0.017	0.097
pDC	HOXB4	1	0.24	0.14	0.36
pDC	HP09053	-0.16	-0.23	0.47	0.7
pDC	HP1BP3	8.1	-0.019	0.69	0.85
pDC	HPCAL1	5.3	-0.058	0.44	0.68
pDC	HPRT1	4.8	0.16	0.0063	0.049
pDC	HPS1	7.7	-0.052	0.23	0.48
pDC	HPS3	7.2	0.041	0.47	0.7
pDC	HPS4	6.8	-0.058	0.2	0.44
pDC	HPS5	6.9	0.22	0.00068	0.01
pDC	HPS6	4.9	-0.12	0.11	0.32
pDC	HRAS	3.6	0.02	0.83	0.92
pDC	HRH2	4.5	0.0066	0.97	0.99
pDC	HRNR	-0.12	0.36	0.45	0.69
pDC	HRSP12	2.5	0.055	0.59	0.79
pDC	HS1BP3	3.9	0.0038	0.96	0.98
pDC	HS2ST1	4	-0.066	0.51	0.73
pDC	HS3ST1	5.7	0.033	0.76	0.89
pDC	HS3ST3A1	0.67	0.29	0.48	0.71
pDC	HS3ST3B1	8.1	-0.12	0.12	0.33
pDC	HS6ST1	5.8	-0.38	2.80E-05	0.00098
pDC	HSBP1	6.9	0.018	0.7	0.85
pDC	HSBP1L1	1.1	-0.35	0.092	0.28
pDC	HSCB	3.7	0.14	0.04	0.17
pDC	HSD11B1L	1	-0.11	0.45	0.69
pDC	HSD17B1	2.5	-0.012	0.89	0.95
pDC	HSD17B10	5.6	0.011	0.86	0.94
pDC	HSD17B11	5.7	0.012	0.85	0.93
pDC	HSD17B12	6.7	-0.031	0.72	0.86
pDC	HSD17B4	7.5	-0.0041	0.95	0.98
pDC	HSD17B7	4.9	0.073	0.26	0.51
pDC	HSD17B7P2	3.6	-0.13	0.31	0.56
pDC	HSD17B8	3.6	-0.15	0.099	0.29
pDC	HSD3B7	0.34	-0.35	0.24	0.49
pDC	HSDL1	2	0.048	0.77	0.89
pDC	HSDL2	6.2	0.14	0.036	0.15
pDC	HSF1	4.2	0.018	0.87	0.94
pDC	HSF2	4.6	-0.032	0.69	0.85
pDC	HSF4	0.26	-0.19	0.42	0.66
pDC	HSF5	-0.13	0.24	0.52	0.74
pDC	HSH2D	6.7	0.87	9.60E-06	0.00041
pDC	HSP90AA1	8.9	-0.017	0.76	0.89
pDC	HSP90AB1	9.2	0.1	0.069	0.24
pDC	HSP90AB4P	0.44	-0.11	0.75	0.88
pDC	HSP90B1	11	0.034	0.64	0.82
pDC	HSP90B2P	0.31	-0.13	0.59	0.79
pDC	HSPA12B	0.42	-1.6	1.10E-05	0.00047
pDC	HSPA13	6.7	-0.03	0.77	0.89
pDC	HSPA14	5.8	0.061	0.23	0.48
pDC	HSPA1A	3.7	-0.02	0.88	0.95
pDC	HSPA1B	1.7	0.1	0.63	0.81
pDC	HSPA1L	1.6	0.071	0.7	0.85
pDC	HSPA4	6.6	0.23	9.60E-05	0.0025
pDC	HSPA5	10	0.15	0.052	0.19
pDC	HSPA8	10	0.023	0.78	0.9
pDC	HSPA9	8.1	0.11	0.022	0.11
pDC	HSPB1	3.4	-0.15	0.28	0.53
pDC	HSPB11	5.8	0.13	0.012	0.075
pDC	HSPBAP1	4.4	0.023	0.74	0.88
pDC	HSPBP1	4.3	0.031	0.69	0.85
pDC	HSPD1	7.6	0.057	0.24	0.49
pDC	HSPE1	3.5	-0.038	0.71	0.86
pDC	HSPG2	3.6	-0.034	0.81	0.91
pDC	HSPH1	7.8	-0.11	0.14	0.35
pDC	HTATIP2	4.6	0.21	0.017	0.096
pDC	HTATSF1	6.5	0.14	0.008	0.057
pDC	HTATSF1P2	1.5	0.17	0.55	0.76
pDC	HTR3A	3.8	-0.58	0.00036	0.0066
pDC	HTR7P1	0.088	0.15	0.61	0.8
pDC	HTRA2	3.8	-0.15	0.023	0.12
pDC	HTT	5.2	-0.085	0.37	0.62
pDC	HUS1	5.7	-0.019	0.7	0.85
pDC	HUWE1	6.7	0.041	0.56	0.76
pDC	HVCN1	6.7	0.1	0.093	0.28
pDC	HYAL2	4	-0.11	0.16	0.39
pDC	HYAL3	1.2	-0.1	0.59	0.78
pDC	HYLS1	4.9	0.01	0.88	0.95
pDC	HYOU1	7.8	0.0075	0.92	0.96
pDC	IAH1	5.9	-0.0096	0.82	0.91
pDC	IARS	7.5	0.053	0.31	0.56
pDC	IARS2	6.7	-0.02	0.75	0.88
pDC	IBA57	3.1	-0.012	0.91	0.96
pDC	IBTK	6.4	0.021	0.68	0.84
pDC	ICA1	0.32	0.15	0.6	0.79
pDC	ICA1L	2.8	-0.018	0.89	0.95
pDC	ICAM1	6.9	0.23	0.007	0.052
pDC	ICAM2	3	0.12	0.22	0.46
pDC	ICAM3	5.2	0.38	0.00013	0.003
pDC	ICAM4	2.5	-0.67	9.50E-06	0.00041
pDC	ICE1	5.9	0.086	0.26	0.51
pDC	ICE2	6.6	0.099	0.092	0.28
pDC	ICK	4.7	0.19	0.021	0.11
pDC	ICMT	5.9	0.041	0.53	0.74
pDC	ICOSLG	0.9	-0.52	0.0029	0.029
pDC	ICT1	4.3	0.033	0.59	0.78
pDC	ID2	3.8	0.12	0.58	0.78
pDC	ID3	0.19	-0.15	0.64	0.82
pDC	IDE	6.5	0.11	0.14	0.36
pDC	IDH1	7	0.21	0.0048	0.041
pDC	IDH2	7.2	0.12	0.06	0.22
pDC	IDH3A	10	0.4	2.70E-08	3.90E-06
pDC	IDH3B	6.8	-0.0047	0.9	0.96
pDC	IDH3G	6.5	0.059	0.18	0.42
pDC	IDI1	6.1	0.25	0.0049	0.041
pDC	IDI2	0.3	0.15	0.54	0.75
pDC	IDI2-AS1	0.5	0.029	0.89	0.95
pDC	IDNK	3.8	0.1	0.2	0.44
pDC	IDS	8.1	0.0023	0.97	0.99
pDC	IDUA	4.8	-0.19	0.049	0.19
pDC	IER2	6.4	0.35	0.0052	0.043
pDC	IER3	1.2	-0.2	0.28	0.53
pDC	IER3IP1	6.5	0.09	0.079	0.26
pDC	IER5	3.6	0.34	0.037	0.16
pDC	IER5L	1	0.18	0.43	0.67
pDC	IFFO1	5.3	-0.1	0.11	0.32
pDC	IFFO2	2	-0.26	0.12	0.33
pDC	IFI16	8.6	0.6	4.70E-08	6.00E-06
pDC	IFI27	5	4.3	2.10E-14	5.10E-11
pDC	IFI27L1	2.6	0.37	0.00072	0.011
pDC	IFI27L2	3.6	0.13	0.22	0.47
pDC	IFI30	6.2	0.03	0.88	0.95
pDC	IFI35	7	0.65	6.00E-07	4.20E-05
pDC	IFI44	6.1	1.5	1.60E-05	0.00064
pDC	IFI44L	8.8	1.6	0.00015	0.0035
pDC	IFI6	2.5	2.2	2.10E-10	1.30E-07
pDC	IFIH1	5.6	1.4	3.10E-09	8.10E-07
pDC	IFIT1	2.6	3.2	6.60E-12	1.10E-08
pDC	IFIT2	7.1	0.57	1.20E-07	1.20E-05
pDC	IFIT3	4.7	1.4	1.10E-08	2.00E-06
pDC	IFIT5	3.9	1.8	3.60E-10	1.80E-07
pDC	IFITM1	4.7	2.7	1.30E-10	9.80E-08
pDC	IFITM10	1.3	0.15	0.54	0.75
pDC	IFITM2	7.3	0.77	2.00E-07	1.80E-05
pDC	IFITM3	3.5	0.98	1.30E-07	1.20E-05
pDC	IFNAR1	8.1	0.088	0.13	0.34
pDC	IFNAR2	7.8	0.092	0.045	0.18
pDC	IFNGR1	7.9	-0.038	0.6	0.79
pDC	IFNGR2	5.7	0.013	0.8	0.91
pDC	IFNLR1	6.8	-0.0032	0.96	0.98
pDC	IFRD1	5.6	0.088	0.094	0.28
pDC	IFRD2	5.1	0.013	0.83	0.92
pDC	IFT122	3.6	0.2	0.036	0.15
pDC	IFT140	3.7	-0.29	0.0019	0.022
pDC	IFT172	4.4	-0.17	0.069	0.24
pDC	IFT20	4.3	-0.069	0.25	0.5
pDC	IFT22	2	0.032	0.81	0.91
pDC	IFT27	3.1	0.052	0.61	0.8
pDC	IFT43	3.5	0.084	0.25	0.5
pDC	IFT46	3.5	-0.043	0.65	0.82
pDC	IFT52	5.6	-0.038	0.41	0.66
pDC	IFT57	3.8	0.14	0.1	0.3
pDC	IFT74	4.4	-0.063	0.36	0.61
pDC	IFT80	5.1	-0.058	0.47	0.7
pDC	IFT81	3	0.027	0.82	0.92
pDC	IFT88	3.4	-0.089	0.39	0.64
pDC	IGBP1	5.2	0.031	0.53	0.74
pDC	IGF1R	2.6	-0.61	0.00039	0.0069
pDC	IGF2BP2	2	-0.15	0.31	0.56
pDC	IGF2R	7.6	0.00066	1	1
pDC	IGFBP2	0.77	-0.23	0.53	0.74
pDC	IGFBP3	6.7	-0.44	0.38	0.62
pDC	IGFBP4	1.7	1	5.40E-06	0.00027
pDC	IGFBP7	1.2	-0.29	0.29	0.54
pDC	IGFLR1	8.5	-0.02	0.71	0.86
pDC	IGHMBP2	4.3	-0.032	0.69	0.85
pDC	IGLL5	1.2	0.49	0.47	0.7
pDC	IGSF10	2.1	0.017	0.97	0.99
pDC	IGSF6	6.6	0.85	1.00E-08	1.90E-06
pDC	IGSF8	4.6	0.075	0.3	0.55
pDC	IK	7.5	-0.02	0.67	0.84
pDC	IKBIP	4.7	-0.11	0.087	0.27
pDC	IKBKAP	6.2	0.018	0.81	0.91
pDC	IKBKB	7.2	-0.071	0.083	0.26
pDC	IKBKE	3.7	0.2	0.021	0.11
pDC	IKBKG	5.2	0.035	0.54	0.75
pDC	IKZF1	8.7	-0.026	0.62	0.81
pDC	IKZF2	1.3	0.12	0.58	0.78
pDC	IKZF4	0.58	-0.13	0.55	0.76
pDC	IKZF5	5.5	-0.011	0.88	0.95
pDC	IL10RA	8.9	-0.11	0.1	0.3
pDC	IL10RB	7.3	0.022	0.62	0.8
pDC	IL10RB-AS1	2.4	-0.095	0.4	0.65
pDC	IL11RA	3.3	-0.35	0.00018	0.0039
pDC	IL12RB1	3.8	0.16	0.069	0.24
pDC	IL13RA1	6.7	-0.13	0.28	0.54
pDC	IL16	8.6	-0.24	0.0005	0.0083
pDC	IL17RA	7.3	-0.19	0.0055	0.045
pDC	IL17RB	1.2	-0.022	0.88	0.95
pDC	IL17RC	2.5	-0.18	0.16	0.39
pDC	IL18	3.4	0.17	0.12	0.33
pDC	IL18BP	4.9	-0.028	0.76	0.89
pDC	IL18R1	7.4	-0.16	0.024	0.12
pDC	IL18RAP	2.7	-0.29	0.11	0.31
pDC	IL1B	0.9	-0.34	0.28	0.53
pDC	IL1R2	1.8	-0.8	0.019	0.1
pDC	IL1RAP	2.2	0.44	0.0031	0.03
pDC	IL1RN	0.17	-0.05	0.91	0.96
pDC	IL21R	1.7	0.18	0.67	0.83
pDC	IL27RA	5.7	-0.16	0.042	0.17
pDC	IL2RG	8.8	0.21	0.00023	0.0046
pDC	IL4I1	0.37	0.75	0.028	0.13
pDC	IL4R	5.9	-0.27	0.0024	0.026
pDC	IL6R	6.8	-0.33	9.30E-05	0.0024
pDC	IL6ST	7.1	-0.32	0.055	0.2
pDC	IL7	0.32	0.17	0.53	0.74
pDC	ILDR2	-0.29	-0.44	0.32	0.57
pDC	ILF2	8.4	0.14	0.00036	0.0065
pDC	ILF3	7.1	-0.038	0.51	0.73
pDC	ILF3-AS1	4.6	-0.19	0.1	0.3
pDC	ILK	7.3	-0.091	0.029	0.13
pDC	ILKAP	5.4	0.045	0.35	0.6
pDC	ILVBL	5.2	-0.094	0.11	0.32
pDC	IMMP1L	2.3	0.25	0.015	0.086
pDC	IMMP2L	3.5	0.06	0.57	0.77
pDC	IMMT	7	0.071	0.16	0.38
pDC	IMP3	6.6	0.0088	0.83	0.92
pDC	IMP4	6.2	-0.0075	0.89	0.95
pDC	IMPA1	5.5	0.16	0.031	0.14
pDC	IMPA2	5.7	-0.041	0.55	0.75
pDC	IMPACT	6.1	-0.0056	0.94	0.97
pDC	IMPAD1	6.2	0.062	0.46	0.69
pDC	IMPDH1	3.6	-0.073	0.5	0.72
pDC	IMPDH2	5.6	-0.12	0.014	0.085
pDC	INADL	1.6	-0.73	0.15	0.37
pDC	INAFM1	2	0.11	0.45	0.69
pDC	INAFM2	5	-0.26	0.00036	0.0065
pDC	INCA1	1.4	-0.64	0.0007	0.01
pDC	INCENP	1.2	-0.11	0.51	0.73
pDC	INE1	2	-0.12	0.41	0.65
pDC	INF2	4.1	-0.15	0.099	0.29
pDC	ING1	4.3	-0.13	0.054	0.2
pDC	ING2	2.9	-0.042	0.67	0.84
pDC	ING3	5.7	0.13	0.015	0.087
pDC	ING4	5.9	-0.12	0.013	0.079
pDC	ING5	4.5	-0.028	0.65	0.83
pDC	INIP	5.3	-0.036	0.53	0.75
pDC	INO80	4.9	-0.012	0.86	0.94
pDC	INO80C	4.7	0.089	0.2	0.44
pDC	INO80D	5	-0.05	0.5	0.72
pDC	INO80E	2.6	-0.28	0.014	0.084
pDC	INPP1	0.066	0.27	0.35	0.6
pDC	INPP4A	8.5	-0.0047	0.94	0.97
pDC	INPP5A	1.2	-0.079	0.66	0.83
pDC	INPP5B	6.3	0.17	0.02	0.11
pDC	INPP5D	8.6	0.12	0.029	0.14
pDC	INPP5E	4	-0.11	0.17	0.39
pDC	INPP5F	4	-0.016	0.88	0.95
pDC	INPP5K	6.5	-0.12	0.0029	0.029
pDC	INPPL1	4.4	-0.039	0.66	0.83
pDC	INSIG1	6.3	0.045	0.71	0.85
pDC	INSIG2	5.5	-0.062	0.32	0.57
pDC	INSM1	1.6	-0.77	0.021	0.11
pDC	INSR	4.7	-0.42	0.0005	0.0083
pDC	INTS1	6.2	-0.061	0.52	0.73
pDC	INTS10	7.6	-0.1	0.0068	0.051
pDC	INTS12	6.3	0.35	4.70E-07	3.50E-05
pDC	INTS2	4.6	0.026	0.79	0.9
pDC	INTS3	6.3	-0.069	0.32	0.57
pDC	INTS4	6	0.045	0.37	0.61
pDC	INTS5	5.3	-0.071	0.24	0.48
pDC	INTS6	7.2	0.13	0.02	0.1
pDC	INTS6-AS1	2.3	0.02	0.88	0.95
pDC	INTS7	6.4	0.13	0.045	0.18
pDC	INTS8	6.9	0.0018	0.97	0.99
pDC	INTS9	5.8	0.15	0.0012	0.016
pDC	INTU	0.2	-0.32	0.21	0.46
pDC	INVS	4.8	-0.028	0.66	0.83
pDC	IP6K1	5.3	-0.045	0.45	0.69
pDC	IP6K2	6.5	0.14	0.0039	0.035
pDC	IPCEF1	-0.058	0.35	0.35	0.6
pDC	IPMK	3.4	-0.17	0.12	0.32
pDC	IPO11	4.5	0.17	0.035	0.15
pDC	IPO13	5.6	0.04	0.53	0.75
pDC	IPO4	5.9	0.22	0.0077	0.056
pDC	IPO5	6.6	-0.033	0.58	0.78
pDC	IPO5P1	3.1	-0.35	0.0025	0.026
pDC	IPO7	3.6	0.32	0.032	0.14
pDC	IPO8	5.3	-0.057	0.51	0.73
pDC	IPO9	6.6	-0.085	0.053	0.2
pDC	IPP	3.8	0.045	0.66	0.83
pDC	IPPK	3.5	-0.042	0.6	0.79
pDC	IPW	2.8	0.16	0.15	0.37
pDC	IQCB1	5.9	0.26	6.50E-06	0.00031
pDC	IQCC	1.9	-0.15	0.3	0.56
pDC	IQCD	0.87	0.078	0.68	0.84
pDC	IQCE	5.2	-0.057	0.42	0.66
pDC	IQCG	4.3	-0.15	0.067	0.23
pDC	IQCH	0.078	0.046	0.87	0.94
pDC	IQCH-AS1	1.8	0.17	0.29	0.54
pDC	IQCK	1.5	-0.28	0.082	0.26
pDC	IQGAP1	9.2	0.054	0.48	0.71
pDC	IQGAP2	8.8	-0.034	0.34	0.59
pDC	IQSEC1	8	-0.0082	0.88	0.95
pDC	IQSEC2	2.6	-0.009	0.93	0.97
pDC	IQSEC3	0.56	-0.83	0.19	0.43
pDC	IRAK1	7.7	-0.037	0.47	0.7
pDC	IRAK1BP1	1.7	0.13	0.44	0.68
pDC	IRAK3	-0.0078	-0.9	0.025	0.12
pDC	IRAK4	6.2	0.14	0.0055	0.045
pDC	IREB2	6.6	0.12	0.065	0.23
pDC	IRF1	7.4	0.047	0.45	0.69
pDC	IRF2	5.8	0.23	4.30E-06	0.00022
pDC	IRF2BP1	2.1	0.013	0.92	0.96
pDC	IRF2BP2	7.9	-0.16	0.0091	0.062
pDC	IRF2BPL	4.8	-0.054	0.61	0.8
pDC	IRF3	4.7	-0.03	0.65	0.82
pDC	IRF4	8.5	-0.19	0.16	0.39
pDC	IRF5	6.7	-0.12	0.043	0.18
pDC	IRF7	11	0.067	0.37	0.62
pDC	IRF8	14	0.0058	0.89	0.95
pDC	IRF9	8.3	0.11	0.12	0.32
pDC	IRGQ	3.3	-0.17	0.18	0.42
pDC	IRS2	1.2	-0.26	0.18	0.42
pDC	ISCA1	5.4	0.013	0.8	0.91
pDC	ISCA2	6.5	-0.0029	0.95	0.98
pDC	ISCU	7.3	-0.047	0.31	0.56
pDC	ISG15	6.8	2.2	7.20E-08	7.90E-06
pDC	ISG20	6.8	1.1	1.50E-07	1.40E-05
pDC	ISG20L2	4.8	-0.024	0.69	0.85
pDC	ISOC1	5.3	-0.064	0.31	0.57
pDC	ISOC2	4.2	-0.0024	0.98	0.99
pDC	ISPD	1.5	-0.38	0.05	0.19
pDC	IST1	7.8	-0.073	0.041	0.17
pDC	ISY1	3.8	-0.083	0.19	0.43
pDC	ISYNA1	2.4	0.056	0.69	0.85
pDC	ITCH	7.6	0.14	0.048	0.19
pDC	ITFG1	6.3	0.19	8.70E-05	0.0023
pDC	ITFG2	6.3	-0.1	0.033	0.15
pDC	ITFG3	5.1	-0.13	0.053	0.2
pDC	ITGA10	0.77	0.13	0.63	0.81
pDC	ITGA4	8.3	0.37	2.50E-05	0.00088
pDC	ITGA5	4.9	-0.46	3.80E-05	0.0012
pDC	ITGAE	6.1	-0.045	0.48	0.71
pDC	ITGAL	7.7	-0.11	0.21	0.45
pDC	ITGAM	2.9	0.002	0.99	0.99
pDC	ITGAV	3.1	-0.33	0.05	0.19
pDC	ITGAX	2.2	-0.54	0.077	0.25
pDC	ITGB1	7.3	0.079	0.36	0.6
pDC	ITGB1BP1	5.8	-0.088	0.06	0.22
pDC	ITGB2	8.8	-0.098	0.2	0.44
pDC	ITGB2-AS1	1.5	-0.47	0.019	0.1
pDC	ITGB3BP	3.7	-0.19	0.11	0.31
pDC	ITGB4	1.8	-0.0072	0.96	0.98
pDC	ITGB7	7.2	0.033	0.77	0.89
pDC	ITIH4	2.6	-0.14	0.48	0.71
pDC	ITM2A	3.4	-0.25	0.23	0.48
pDC	ITM2B	8.5	0.11	0.034	0.15
pDC	ITM2C	11	-0.028	0.58	0.78
pDC	ITPA	5.8	0.069	0.2	0.45
pDC	ITPK1	5.7	-0.27	0.00065	0.01
pDC	ITPK1-AS1	2	-0.71	0.00036	0.0065
pDC	ITPKB	2.7	-0.25	0.056	0.21
pDC	ITPKC	3.8	0.068	0.38	0.63
pDC	ITPR1	7	0.3	0.00042	0.0073
pDC	ITPR2	6.9	-0.033	0.68	0.84
pDC	ITPR3	0.37	-0.4	0.15	0.37
pDC	ITPRIP	6.8	0.094	0.13	0.34
pDC	ITPRIPL1	1.6	-0.49	0.0056	0.045
pDC	ITPRIPL2	3.7	-0.12	0.33	0.58
pDC	ITSN1	2.3	-1.1	0.00068	0.01
pDC	ITSN2	7.7	-0.022	0.64	0.82
pDC	IVD	8	-0.046	0.12	0.33
pDC	IVNS1ABP	7.1	-0.18	0.0072	0.053
pDC	IWS1	6.7	0.0025	0.94	0.98
pDC	JADE1	5.7	0.08	0.13	0.34
pDC	JADE2	3.5	0.47	2.10E-05	0.00077
pDC	JADE3	2.6	0.22	0.27	0.52
pDC	JAG1	3	0.054	0.76	0.89
pDC	JAGN1	5.7	0.12	0.0065	0.05
pDC	JAK1	9.4	-0.015	0.79	0.9
pDC	JAK2	7.6	-0.00013	1	1
pDC	JAK3	6.4	0.31	0.00012	0.003
pDC	JAKMIP2	2	-0.4	0.044	0.18
pDC	JAM2	0.17	-0.56	0.045	0.18
pDC	JAM3	0.22	0.068	0.78	0.9
pDC	JARID2	5.7	0.028	0.75	0.88
pDC	JAZF1	6.1	0.085	0.28	0.54
pDC	JCHAIN	11	0.18	0.014	0.082
pDC	JDP2	2.4	0.4	0.0042	0.037
pDC	JHDM1D-AS1	1.3	0.43	0.039	0.16
pDC	JKAMP	7.4	0.11	0.045	0.18
pDC	JMJD1C	7.7	0.086	0.11	0.31
pDC	JMJD4	2.2	-0.045	0.68	0.84
pDC	JMJD6	5.7	0.0026	0.95	0.98
pDC	JMJD7	1.6	-0.15	0.2	0.45
pDC	JMJD8	4.2	-0.054	0.4	0.64
pDC	JMY	4	-0.015	0.88	0.95
pDC	JOSD1	3.5	-0.098	0.29	0.54
pDC	JOSD2	3	0.0088	0.93	0.97
pDC	JPX	4.5	0.062	0.36	0.6
pDC	JRK	3.7	-0.33	0.01	0.066
pDC	JRKL	3.8	0.095	0.27	0.52
pDC	JTB	8.2	0.04	0.41	0.65
pDC	JUN	4.5	0.4	0.24	0.49
pDC	JUNB	6.4	0.38	0.091	0.28
pDC	JUND	7.4	-0.0021	0.99	0.99
pDC	JUP	4.7	0.64	3.00E-08	4.20E-06
pDC	KANK1	6.8	-0.21	0.22	0.46
pDC	KANK3	0.41	-0.043	0.85	0.93
pDC	KANSL1	5	-0.014	0.86	0.94
pDC	KANSL1-AS1	0.75	-0.2	0.26	0.51
pDC	KANSL1L	2.7	-0.21	0.1	0.3
pDC	KANSL2	6.1	0.0023	0.97	0.99
pDC	KANSL3	5.3	0.059	0.34	0.59
pDC	KANTR	4.6	-0.4	0.0023	0.025
pDC	KARS	7.9	0.21	1.90E-06	0.00011
pDC	KAT2A	6.2	-0.094	0.32	0.57
pDC	KAT2B	6	0.044	0.46	0.7
pDC	KAT5	5.3	-0.085	0.056	0.21
pDC	KAT6A	6	-0.028	0.72	0.86
pDC	KAT6B	5.7	-0.087	0.17	0.39
pDC	KAT7	6.8	-0.069	0.24	0.49
pDC	KAT8	4.9	-0.052	0.34	0.59
pDC	KATNA1	5.6	0.11	0.013	0.081
pDC	KATNAL1	4.1	-0.062	0.43	0.67
pDC	KATNB1	4.9	-0.12	0.06	0.21
pDC	KATNBL1	6.2	-0.087	0.054	0.2
pDC	KBTBD2	5.3	0.096	0.12	0.33
pDC	KBTBD3	2.7	-0.015	0.87	0.94
pDC	KBTBD4	3.9	0.012	0.86	0.94
pDC	KBTBD6	3.1	-0.13	0.22	0.47
pDC	KBTBD7	3.9	0.026	0.77	0.89
pDC	KBTBD8	3.5	0.15	0.28	0.53
pDC	KCMF1	5.5	0.024	0.56	0.77
pDC	KCNA3	4.8	-0.54	0.0021	0.023
pDC	KCNA5	7	0.075	0.42	0.67
pDC	KCNAB1	3.3	-0.3	0.033	0.15
pDC	KCNAB2	6.3	0.069	0.43	0.67
pDC	KCNAB3	1.8	-0.44	0.0045	0.039
pDC	KCNC3	1.1	-0.18	0.36	0.6
pDC	KCNE5	0.23	-0.43	0.14	0.35
pDC	KCNG2	5.4	-0.16	0.3	0.55
pDC	KCNH1	-0.12	-0.7	0.023	0.11
pDC	KCNH8	4.9	-0.12	0.31	0.56
pDC	KCNIP2	0.27	-0.038	0.87	0.94
pDC	KCNJ12	0.15	-0.39	0.31	0.56
pDC	KCNJ13	1.4	0.051	0.83	0.92
pDC	KCNK1	2.8	-0.18	0.46	0.7
pDC	KCNK10	6.8	-0.21	0.0018	0.021
pDC	KCNK17	7.7	-0.68	0.0099	0.066
pDC	KCNK5	0.51	-0.14	0.67	0.84
pDC	KCNK6	5	-0.31	0.0011	0.015
pDC	KCNMB1	2.4	-0.17	0.29	0.55
pDC	KCNQ1	3.4	-0.26	0.068	0.23
pDC	KCNQ1OT1	2.9	0.12	0.56	0.77
pDC	KCNRG	0.38	0.027	0.9	0.95
pDC	KCNS3	-0.065	0.25	0.53	0.75
pDC	KCTD10	6.2	0.059	0.23	0.48
pDC	KCTD11	0.86	-0.078	0.72	0.86
pDC	KCTD12	5.4	0.14	0.13	0.34
pDC	KCTD13	3.6	-0.01	0.89	0.95
pDC	KCTD17	1	-0.42	0.019	0.1
pDC	KCTD18	5	0.073	0.21	0.46
pDC	KCTD19	5.1	1	2.50E-12	5.20E-09
pDC	KCTD2	3.7	0.04	0.61	0.8
pDC	KCTD20	7.6	-0.088	0.26	0.51
pDC	KCTD21	0.94	-0.46	0.051	0.19
pDC	KCTD3	5.3	0.051	0.49	0.72
pDC	KCTD5	9.2	0.072	0.21	0.46
pDC	KCTD6	3.8	0.042	0.53	0.74
pDC	KCTD7	3.6	-0.38	0.0096	0.065
pDC	KCTD9	3	0.046	0.62	0.81
pDC	KDELC2	5.7	0.47	1.60E-06	9.70E-05
pDC	KDELR1	5.2	0.066	0.28	0.53
pDC	KDELR2	7.7	0.065	0.23	0.48
pDC	KDELR3	0.97	-0.44	0.12	0.33
pDC	KDM1A	7.8	0.1	0.043	0.18
pDC	KDM1B	3.3	-0.18	0.36	0.61
pDC	KDM2A	5.7	0.015	0.89	0.95
pDC	KDM2B	6	0.046	0.52	0.73
pDC	KDM3A	7	-0.021	0.76	0.88
pDC	KDM3B	6.9	0.0036	0.97	0.99
pDC	KDM4A	5	0.1	0.27	0.52
pDC	KDM4B	6.9	-0.05	0.45	0.69
pDC	KDM4C	6	0.11	0.039	0.16
pDC	KDM4D	0.78	0.036	0.87	0.94
pDC	KDM5A	8.4	-0.016	0.7	0.85
pDC	KDM5B	5.6	-0.11	0.13	0.35
pDC	KDM5C	6.7	-0.021	0.69	0.85
pDC	KDM6A	6.3	0.089	0.22	0.46
pDC	KDM6B	2.1	-0.039	0.82	0.92
pDC	KDM7A	5.2	0.28	0.0088	0.06
pDC	KDM8	3.5	-0.038	0.63	0.81
pDC	KDSR	5.6	-0.016	0.77	0.89
pDC	KEAP1	6.2	0.013	0.79	0.9
pDC	KHDC1	0.92	-0.28	0.13	0.34
pDC	KHDRBS1	7.3	0.14	0.00031	0.0058
pDC	KHDRBS2	3.3	-0.062	0.56	0.76
pDC	KHK	2.5	0.13	0.35	0.6
pDC	KHNYN	6	-0.026	0.67	0.83
pDC	KHSRP	3.9	0.21	0.041	0.17
pDC	KIAA0020	6.3	0.059	0.16	0.39
pDC	KIAA0040	5.5	0.21	0.019	0.1
pDC	KIAA0100	8.7	0.013	0.82	0.92
pDC	KIAA0125	4.1	0.0018	0.99	1
pDC	KIAA0141	6	-0.057	0.18	0.41
pDC	KIAA0195	5.3	-0.12	0.073	0.24
pDC	KIAA0196	6.7	0.11	0.14	0.36
pDC	KIAA0226	8.2	-0.11	0.053	0.2
pDC	KIAA0226L	9	-0.0028	0.95	0.98
pDC	KIAA0232	5.4	-0.032	0.71	0.86
pDC	KIAA0319L	5.8	-0.015	0.8	0.9
pDC	KIAA0355	4.1	-0.12	0.25	0.5
pDC	KIAA0368	6.5	0.15	0.045	0.18
pDC	KIAA0391	5.9	0.11	0.022	0.11
pDC	KIAA0430	5	0.015	0.82	0.92
pDC	KIAA0513	6	0.12	0.072	0.24
pDC	KIAA0556	4	-0.053	0.6	0.79
pDC	KIAA0586	4.9	0.0043	0.95	0.98
pDC	KIAA0753	3.8	-0.03	0.77	0.89
pDC	KIAA0754	2.2	-0.14	0.36	0.61
pDC	KIAA0825	1.8	-0.021	0.89	0.95
pDC	KIAA0895L	2.6	0.23	0.032	0.14
pDC	KIAA0907	5.4	-0.21	0.0078	0.056
pDC	KIAA0922	5.1	-0.03	0.76	0.89
pDC	KIAA0930	7	0.033	0.68	0.84
pDC	KIAA1024	0.67	0.034	0.9	0.96
pDC	KIAA1033	8.1	-0.012	0.84	0.93
pDC	KIAA1107	1.4	-0.021	0.93	0.97
pDC	KIAA1109	5.5	0.02	0.8	0.91
pDC	KIAA1143	4.9	-0.041	0.53	0.75
pDC	KIAA1147	5	0.012	0.9	0.95
pDC	KIAA1191	6.7	-0.045	0.35	0.6
pDC	KIAA1211L	2.9	-0.53	0.0002	0.0043
pDC	KIAA1279	4.2	0.033	0.72	0.86
pDC	KIAA1324L	3	-0.13	0.63	0.81
pDC	KIAA1328	1.3	0.14	0.43	0.67
pDC	KIAA1407	3.6	-0.16	0.099	0.29
pDC	KIAA1429	5.9	0.17	0.11	0.31
pDC	KIAA1467	3.4	0.28	0.061	0.22
pDC	KIAA1468	6.3	-0.07	0.29	0.54
pDC	KIAA1522	0.28	-0.27	0.3	0.55
pDC	KIAA1524	3.2	-0.068	0.54	0.75
pDC	KIAA1551	7.7	0.18	0.0052	0.043
pDC	KIAA1586	4.7	0.0047	0.94	0.97
pDC	KIAA1656	0.39	-0.38	0.092	0.28
pDC	KIAA1715	5.2	-0.13	0.092	0.28
pDC	KIAA1804	1.5	-0.62	0.022	0.11
pDC	KIAA1841	3.8	-0.26	0.011	0.069
pDC	KIAA1875	0.1	-0.16	0.56	0.77
pDC	KIAA1919	4.2	0.16	0.084	0.26
pDC	KIAA1958	3.8	-0.0098	0.93	0.97
pDC	KIAA2013	7.8	0.012	0.82	0.92
pDC	KIAA2018	5.3	0.004	0.96	0.98
pDC	KIAA2026	4.7	-0.04	0.63	0.81
pDC	KIDINS220	6.4	-0.039	0.67	0.83
pDC	KIF11	1.8	0.18	0.32	0.57
pDC	KIF13A	0.33	-0.55	0.081	0.26
pDC	KIF13B	6	-0.12	0.16	0.38
pDC	KIF16B	4.3	0.0075	0.95	0.98
pDC	KIF17	3.8	-0.21	0.083	0.26
pDC	KIF18A	2.2	0.19	0.22	0.46
pDC	KIF1B	5.2	0.44	4.30E-05	0.0013
pDC	KIF1C	1.2	-0.0069	0.97	0.99
pDC	KIF20B	6.6	0.19	0.0073	0.054
pDC	KIF21B	2.2	-0.33	0.067	0.23
pDC	KIF22	5	-0.072	0.2	0.44
pDC	KIF24	1.1	0.31	0.27	0.52
pDC	KIF26B	4.5	-0.34	0.044	0.18
pDC	KIF27	3.6	-0.0099	0.91	0.96
pDC	KIF2A	6.6	-0.00036	0.99	1
pDC	KIF2C	2.2	-0.094	0.55	0.76
pDC	KIF3A	2.1	0.4	0.0092	0.063
pDC	KIF3B	3.7	0.1	0.33	0.58
pDC	KIF3C	1.4	0.26	0.25	0.5
pDC	KIF5B	8.5	0.17	0.00037	0.0066
pDC	KIF5C	0.14	0.13	0.73	0.87
pDC	KIF6	0.82	-0.75	0.0077	0.055
pDC	KIF7	1	-0.039	0.86	0.94
pDC	KIF9	2	-0.23	0.12	0.33
pDC	KIFAP3	5.7	0.075	0.23	0.48
pDC	KIFC2	4	-0.23	0.041	0.17
pDC	KIN	4.9	0.077	0.25	0.5
pDC	KIRREL3	5.4	-0.57	2.80E-05	0.00098
pDC	KIT	2.5	-0.53	0.11	0.31
pDC	KIZ	5	-0.11	0.11	0.32
pDC	KL	0.32	-0.3	0.42	0.66
pDC	KLC1	8	-0.017	0.68	0.84
pDC	KLC2	4.4	0.0055	0.94	0.97
pDC	KLC4	4.6	-0.24	0.00079	0.012
pDC	KLF10	7.3	0.14	0.39	0.64
pDC	KLF11	3.4	0.28	0.19	0.42
pDC	KLF12	3.9	-0.27	0.0054	0.044
pDC	KLF13	4.9	-0.14	0.2	0.44
pDC	KLF16	2.5	-0.084	0.59	0.78
pDC	KLF2	0.26	0.18	0.57	0.77
pDC	KLF3	5.1	-0.094	0.24	0.49
pDC	KLF3-AS1	0.28	0.16	0.56	0.76
pDC	KLF4	3.2	-0.32	0.19	0.43
pDC	KLF6	9.7	-0.086	0.3	0.55
pDC	KLF7	3.5	-0.49	6.60E-05	0.0018
pDC	KLF8	1.8	-0.56	0.015	0.087
pDC	KLF9	2.2	-0.041	0.78	0.89
pDC	KLHDC1	3.4	-0.28	0.0027	0.028
pDC	KLHDC10	2.8	-0.22	0.08	0.26
pDC	KLHDC2	6.4	-0.21	1.90E-05	0.00072
pDC	KLHDC3	6.4	-0.06	0.096	0.29
pDC	KLHDC4	5	0.038	0.6	0.79
pDC	KLHDC7B	1.8	0.72	0.0002	0.0042
pDC	KLHDC8B	0.84	0.076	0.72	0.86
pDC	KLHDC9	0.31	-0.18	0.5	0.72
pDC	KLHL11	4	0.066	0.53	0.75
pDC	KLHL12	6	-0.0032	0.96	0.98
pDC	KLHL13	5.2	-0.034	0.76	0.89
pDC	KLHL15	4	0.12	0.31	0.56
pDC	KLHL17	3.3	-0.24	0.02	0.11
pDC	KLHL18	5	0.062	0.34	0.59
pDC	KLHL2	4.5	-0.021	0.75	0.88
pDC	KLHL20	5.4	0.13	0.012	0.075
pDC	KLHL21	5.1	0.066	0.4	0.65
pDC	KLHL22	4.8	-0.15	0.021	0.11
pDC	KLHL24	6.1	-0.24	0.00094	0.013
pDC	KLHL25	1.8	0.14	0.4	0.65
pDC	KLHL26	3.4	0.025	0.8	0.9
pDC	KLHL28	5.5	0.0029	0.96	0.98
pDC	KLHL29	-0.026	-0.23	0.5	0.72
pDC	KLHL3	3.5	0.051	0.68	0.84
pDC	KLHL33	4.5	-0.24	0.095	0.29
pDC	KLHL36	4.3	-0.19	0.013	0.079
pDC	KLHL42	4.6	-0.054	0.44	0.68
pDC	KLHL5	4.2	0.18	0.027	0.13
pDC	KLHL6	7.1	0.057	0.45	0.69
pDC	KLHL6-AS1	2.3	0.075	0.72	0.86
pDC	KLHL7	5.6	-0.15	0.017	0.093
pDC	KLHL8	5.6	0.017	0.81	0.91
pDC	KLHL9	6	0.063	0.27	0.52
pDC	KLLN	-0.059	-0.68	0.02	0.11
pDC	KLRAP1	2.4	-0.27	0.038	0.16
pDC	KLRF1	1.6	-0.36	0.24	0.49
pDC	KLRF2	2.5	0.16	0.43	0.67
pDC	KLRG1	1.3	-0.23	0.26	0.51
pDC	KMO	6.2	0.25	0.0021	0.023
pDC	KMT2A	6.3	-0.13	0.047	0.18
pDC	KMT2B	4.2	-0.039	0.68	0.84
pDC	KMT2C	7.6	-0.048	0.43	0.67
pDC	KMT2D	5.3	-0.052	0.64	0.82
pDC	KMT2E	7.7	0.041	0.24	0.49
pDC	KMT2E-AS1	3.6	-0.14	0.27	0.52
pDC	KNOP1	3.3	0.05	0.67	0.84
pDC	KNSTRN	3.8	0.1	0.17	0.4
pDC	KNTC1	4.5	0.038	0.67	0.84
pDC	KPNA1	6.7	0.0029	0.96	0.98
pDC	KPNA2	7.1	0.16	0.0081	0.057
pDC	KPNA3	5.3	0.056	0.43	0.67
pDC	KPNA4	5.2	-0.01	0.86	0.94
pDC	KPNA5	3.9	0.078	0.28	0.53
pDC	KPNA6	6.3	-0.035	0.54	0.75
pDC	KPNB1	5.9	0.025	0.68	0.84
pDC	KPTN	5.8	0.16	0.0092	0.063
pDC	KRAS	5.8	0.042	0.38	0.63
pDC	KRBA1	2.1	0.45	0.011	0.072
pDC	KRBA2	2.7	-0.44	0.0042	0.038
pDC	KRBOX4	5.4	-0.087	0.12	0.33
pDC	KRCC1	5.7	-0.079	0.13	0.34
pDC	KREMEN1	1.1	-1.2	0.00053	0.0085
pDC	KRI1	7.3	-0.19	0.00068	0.01
pDC	KRIT1	5.6	-0.0018	0.97	0.99
pDC	KRR1	4.9	0.026	0.58	0.78
pDC	KRT10	5.5	-0.063	0.35	0.6
pDC	KRT5	7.1	-0.21	0.48	0.71
pDC	KRT6A	-0.034	0.093	0.85	0.93
pDC	KRT8	1.2	0.096	0.58	0.78
pDC	KRTCAP2	6.7	-0.069	0.31	0.56
pDC	KRTCAP3	0.16	-0.57	0.019	0.1
pDC	KSR1	0.076	-0.26	0.35	0.6
pDC	KTN1	7.6	0.04	0.42	0.66
pDC	KTN1-AS1	0.37	-0.0098	0.96	0.98
pDC	KXD1	5.6	0.076	0.16	0.39
pDC	KYNU	7.2	0.17	0.0019	0.021
pDC	L2HGDH	2.1	-0.041	0.72	0.87
pDC	L3HYPDH	4.3	0.021	0.73	0.87
pDC	L3MBTL1	3.5	-0.43	0.00042	0.0073
pDC	L3MBTL2	5.8	0.012	0.79	0.9
pDC	L3MBTL3	5	0.075	0.41	0.66
pDC	L3MBTL4	1.3	0.52	0.024	0.12
pDC	LACC1	2.3	0.041	0.82	0.91
pDC	LACE1	2.4	0.003	0.98	0.99
pDC	LACTB	4	0.033	0.66	0.83
pDC	LACTB2	3	0.25	0.0052	0.043
pDC	LAD1	2	-0.12	0.65	0.83
pDC	LAG3	1.3	1.1	4.10E-06	0.00022
pDC	LAGE3	4.6	-0.011	0.89	0.95
pDC	LAIR1	9.1	-0.095	0.073	0.24
pDC	LAMA5	3.8	-1.5	4.20E-09	9.90E-07
pDC	LAMB1	-0.036	-0.21	0.5	0.73
pDC	LAMB2	2.3	-0.23	0.3	0.56
pDC	LAMC1	4.3	-0.0073	0.98	0.99
pDC	LAMP1	5.8	0.013	0.89	0.95
pDC	LAMP2	8.3	0.19	0.011	0.07
pDC	LAMP3	0.14	1.7	0.00029	0.0056
pDC	LAMP5	8.4	-0.19	0.036	0.15
pDC	LAMP5-AS1	1.3	-0.48	0.035	0.15
pDC	LAMTOR1	6.3	0.085	0.17	0.4
pDC	LAMTOR2	5.3	0.076	0.27	0.52
pDC	LAMTOR3	5.8	-0.014	0.79	0.9
pDC	LAMTOR4	6.1	-0.0092	0.9	0.96
pDC	LAMTOR5	6.9	0.1	0.06	0.22
pDC	LANCL1	6.9	0.1	0.15	0.38
pDC	LANCL2	4.6	0.1	0.13	0.35
pDC	LAP3	9	0.66	1.40E-08	2.30E-06
pDC	LAPTM4A	8.2	-0.039	0.4	0.65
pDC	LAPTM4B	2.4	0.14	0.4	0.65
pDC	LAPTM5	9.2	-0.0085	0.89	0.95
pDC	LARP1	5.7	0.074	0.18	0.41
pDC	LARP1B	3.8	-0.18	0.03	0.14
pDC	LARP4	6.5	0.12	0.051	0.19
pDC	LARP4B	7.1	0.1	0.064	0.22
pDC	LARP7	6.5	0.043	0.42	0.66
pDC	LARS	8.1	0.012	0.81	0.91
pDC	LARS2	4.8	0.093	0.24	0.49
pDC	LAS1L	6.2	-0.037	0.36	0.61
pDC	LASP1	7.1	0.064	0.31	0.56
pDC	LAT2	3.6	-0.26	0.24	0.49
pDC	LATS1	5.7	0.018	0.77	0.89
pDC	LATS2	1	-0.015	0.94	0.98
pDC	LBH	5.1	-0.37	0.012	0.075
pDC	LBHD1	2.6	-0.11	0.28	0.54
pDC	LBR	8.2	0.014	0.84	0.93
pDC	LCAT	1	-0.26	0.12	0.33
pDC	LCK	0.13	0.3	0.38	0.63
pDC	LCLAT1	3.8	0.13	0.21	0.45
pDC	LCMT1	4.3	0.25	0.00017	0.0038
pDC	LCMT1-AS1	0.00072	-0.39	0.12	0.33
pDC	LCMT2	3.1	0.057	0.62	0.81
pDC	LCN12	2.2	0.02	0.9	0.96
pDC	LCNL1	1.6	-0.53	0.069	0.23
pDC	LCOR	5.2	-0.019	0.8	0.91
pDC	LCORL	4.5	-0.059	0.41	0.66
pDC	LCP1	12	0.12	0.083	0.26
pDC	LCP2	5.9	-0.25	0.0061	0.048
pDC	LCT	2.1	-0.44	0.23	0.48
pDC	LDAH	5.1	0.092	0.23	0.48
pDC	LDB1	4.5	-0.013	0.86	0.94
pDC	LDHA	8.6	0.059	0.23	0.48
pDC	LDHAL6A	0.46	-0.27	0.21	0.45
pDC	LDHAL6B	0.16	-0.3	0.27	0.52
pDC	LDHB	8.8	0.15	0.00037	0.0066
pDC	LDLR	3.9	0.77	0.018	0.098
pDC	LDLRAD2	0.6	-0.33	0.11	0.31
pDC	LDLRAD4	5.3	-0.32	0.00036	0.0066
pDC	LDLRAP1	3	0.57	0.0004	0.007
pDC	LDOC1	2.7	-0.45	0.015	0.088
pDC	LDOC1L	1.7	-0.14	0.43	0.67
pDC	LEAP2	0.43	0.036	0.88	0.95
pDC	LEKR1	0.98	-0.39	0.019	0.1
pDC	LEMD2	5.9	-0.06	0.27	0.52
pDC	LEMD3	7	0.09	0.19	0.43
pDC	LENG1	3.6	0.035	0.67	0.84
pDC	LENG8	6.3	-0.29	0.019	0.1
pDC	LENG8-AS1	2.1	-0.38	0.0082	0.058
pDC	LEO1	5.7	0.15	0.0012	0.016
pDC	LEPR	3.3	0.13	0.37	0.62
pDC	LEPROT	6.6	-0.081	0.17	0.4
pDC	LEPROTL1	7.2	0.28	7.80E-06	0.00035
pDC	LETM1	6.1	0.031	0.61	0.8
pDC	LETM2	0.96	0.41	0.053	0.2
pDC	LETMD1	4.4	0.078	0.28	0.53
pDC	LFNG	1.9	0.072	0.71	0.86
pDC	LGALS1	6.4	-0.14	0.21	0.45
pDC	LGALS2	-0.13	0.27	0.5	0.72
pDC	LGALS3	0.56	0.14	0.62	0.81
pDC	LGALS3BP	4.6	2.3	5.00E-08	6.10E-06
pDC	LGALS8	6.2	0.045	0.44	0.68
pDC	LGALS9	5.2	0.79	8.90E-07	5.90E-05
pDC	LGMN	9.4	0.43	7.80E-09	1.60E-06
pDC	LHFP	0.62	-1	0.0047	0.04
pDC	LHFPL2	7.5	-0.1	0.29	0.54
pDC	LHFPL4	0.9	-0.66	0.0084	0.058
pDC	LHPP	2.9	0.13	0.16	0.39
pDC	LHX4-AS1	0.4	-0.22	0.4	0.65
pDC	LIAS	3.9	-0.078	0.25	0.5
pDC	LIG1	4	0.044	0.59	0.78
pDC	LIG3	6.1	0.078	0.16	0.38
pDC	LIG4	4.2	0.068	0.49	0.71
pDC	LILRA1	5.2	-0.87	7.90E-07	5.30E-05
pDC	LILRA2	3.9	-0.77	4.30E-06	0.00022
pDC	LILRA4	11	0.069	0.33	0.58
pDC	LILRA5	4.8	-0.34	0.018	0.098
pDC	LILRB1	7.8	-0.027	0.68	0.84
pDC	LILRB2	6	-0.99	1.90E-10	1.20E-07
pDC	LILRB3	0.21	-0.42	0.15	0.38
pDC	LILRB4	8.5	0.11	0.075	0.25
pDC	LIMA1	2.7	0.2	0.25	0.5
pDC	LIMD1	7	-0.18	0.085	0.27
pDC	LIMD2	6.8	0.058	0.48	0.71
pDC	LIME1	8	0.031	0.71	0.85
pDC	LIMK1	2	0.044	0.81	0.91
pDC	LIMK2	4.4	0.061	0.38	0.63
pDC	LIMS1	4	0.39	7.90E-05	0.0021
pDC	LIN37	4.1	-0.19	0.016	0.092
pDC	LIN52	4.7	-0.028	0.64	0.82
pDC	LIN54	4.3	0.059	0.51	0.73
pDC	LIN7B	2.2	-0.47	0.00029	0.0055
pDC	LIN7C	6.7	-0.014	0.86	0.94
pDC	LIN9	2.9	-0.09	0.49	0.72
pDC	LINC-PINT	5.5	-0.18	0.12	0.33
pDC	LINC00094	4	-0.084	0.31	0.56
pDC	LINC00115	0.75	-0.52	0.012	0.075
pDC	LINC00116	3.4	0.13	0.29	0.54
pDC	LINC00152	2.2	0.43	0.00038	0.0069
pDC	LINC00158	1.4	-0.58	0.011	0.069
pDC	LINC00167	0.089	-0.5	0.12	0.32
pDC	LINC00174	2.3	0.19	0.28	0.53
pDC	LINC00189	0.28	-0.17	0.65	0.82
pDC	LINC00235	0.27	0.0042	0.99	0.99
pDC	LINC00260	1.3	-0.13	0.54	0.75
pDC	LINC00265	3.3	0.085	0.49	0.72
pDC	LINC00294	3.3	-0.092	0.32	0.57
pDC	LINC00324	2.2	0.043	0.74	0.88
pDC	LINC00327	0.078	-0.11	0.67	0.83
pDC	LINC00339	3.6	-0.11	0.64	0.82
pDC	LINC00341	0.82	-0.29	0.26	0.51
pDC	LINC00342	3.5	-0.22	0.22	0.46
pDC	LINC00426	0.19	-0.21	0.41	0.66
pDC	LINC00467	2.1	0.027	0.83	0.93
pDC	LINC00475	3.2	-0.14	0.48	0.71
pDC	LINC00476	2.7	-0.37	0.1	0.3
pDC	LINC00487	0.023	1.3	0.0036	0.034
pDC	LINC00493	5.2	0.16	0.02	0.11
pDC	LINC00494	3.5	0.22	0.1	0.3
pDC	LINC00526	2.3	-0.05	0.62	0.81
pDC	LINC00528	2.4	-0.21	0.23	0.48
pDC	LINC00539	0.11	-0.54	0.03	0.14
pDC	LINC00563	0.24	0.26	0.36	0.61
pDC	LINC00630	2.6	-0.2	0.09	0.28
pDC	LINC00638	0.76	-0.41	0.15	0.38
pDC	LINC00641	2.4	-0.42	0.021	0.11
pDC	LINC00649	0.99	-0.21	0.47	0.7
pDC	LINC00654	0.32	-0.4	0.33	0.58
pDC	LINC00657	4.6	0.18	0.054	0.2
pDC	LINC00662	2.4	-0.32	0.0037	0.035
pDC	LINC00663	0.62	-0.33	0.2	0.45
pDC	LINC00665	2.8	-0.28	0.033	0.15
pDC	LINC00667	5.6	-0.034	0.55	0.76
pDC	LINC00672	0.68	-0.31	0.18	0.42
pDC	LINC00674	4.7	-0.15	0.12	0.33
pDC	LINC00847	3.7	0.059	0.52	0.74
pDC	LINC00852	1.9	-0.33	0.066	0.23
pDC	LINC00854	1.8	-0.094	0.62	0.8
pDC	LINC00865	7.1	-0.49	0.00045	0.0076
pDC	LINC00869	1.2	-0.25	0.42	0.66
pDC	LINC00877	5	-0.95	1.20E-07	1.20E-05
pDC	LINC00883	1.4	0.0015	0.99	1
pDC	LINC00884	0.21	-0.24	0.4	0.65
pDC	LINC00885	1.8	-0.23	0.12	0.33
pDC	LINC00886	0.03	-0.88	0.014	0.085
pDC	LINC00888	2.8	-0.0065	0.95	0.98
pDC	LINC00893	4.4	-0.48	0.00067	0.01
pDC	LINC00894	2.8	-0.13	0.33	0.58
pDC	LINC00899	0.94	-0.31	0.15	0.38
pDC	LINC00909	5.4	-0.044	0.42	0.66
pDC	LINC00910	2.1	-0.1	0.38	0.63
pDC	LINC00920	0.78	-0.19	0.45	0.69
pDC	LINC00921	2.2	-0.21	0.19	0.43
pDC	LINC00923	0.14	-0.67	0.055	0.2
pDC	LINC00925	4.1	-0.26	0.52	0.74
pDC	LINC00936	0.98	-0.17	0.38	0.63
pDC	LINC00938	5.9	-0.13	0.028	0.13
pDC	LINC00950	2.1	-0.44	0.048	0.19
pDC	LINC00954	1.1	-0.68	0.0028	0.028
pDC	LINC00957	1.1	-0.38	0.017	0.097
pDC	LINC00959	2.5	0.031	0.8	0.91
pDC	LINC00963	0.72	0.31	0.17	0.4
pDC	LINC00969	2.1	-0.15	0.38	0.63
pDC	LINC00987	3.7	-0.042	0.78	0.9
pDC	LINC00996	7.7	0.27	0.039	0.16
pDC	LINC00997	1.1	-0.28	0.19	0.43
pDC	LINC00998	6	0.19	0.0017	0.02
pDC	LINC00999	0.39	-0.6	0.015	0.088
pDC	LINC01000	4.4	-0.031	0.83	0.92
pDC	LINC01003	3.2	-0.012	0.91	0.96
pDC	LINC01004	3.6	-0.31	0.084	0.26
pDC	LINC01007	-0.32	-0.62	0.33	0.58
pDC	LINC01011	1.1	-0.13	0.53	0.75
pDC	LINC01012	1.4	-0.031	0.85	0.93
pDC	LINC01018	0.14	0.15	0.78	0.89
pDC	LINC01023	0.68	-0.15	0.36	0.61
pDC	LINC01061	1.7	-0.17	0.41	0.66
pDC	LINC01089	3.9	-0.34	0.0059	0.047
pDC	LINC01122	2.1	0.092	0.57	0.77
pDC	LINC01125	0.0028	-0.068	0.82	0.92
pDC	LINC01126	1	-0.38	0.073	0.24
pDC	LINC01128	2.9	-0.13	0.26	0.51
pDC	LINC01136	0.82	-0.33	0.18	0.41
pDC	LINC01137	0.42	0.26	0.28	0.53
pDC	LINC01138	1.1	0.065	0.77	0.89
pDC	LINC01140	1.6	-0.54	0.009	0.062
pDC	LINC01150	1.8	0.028	0.86	0.94
pDC	LINC01163	2.2	-0.46	0.047	0.18
pDC	LINC01176	3.7	-0.17	0.21	0.46
pDC	LINC01184	3.6	-0.0065	0.94	0.97
pDC	LINC01215	2	0.1	0.56	0.77
pDC	LINC01225	3.3	-0.24	0.14	0.36
pDC	LINC01226	4.8	-0.15	0.34	0.59
pDC	LINC01232	0.1	0.36	0.13	0.34
pDC	LINC01237	0.65	-0.53	0.059	0.21
pDC	LINC01252	1.5	-0.22	0.35	0.6
pDC	LINC01278	3.8	-0.053	0.45	0.69
pDC	LINC01311	0.45	0.0062	0.98	0.99
pDC	LINC01347	2	-0.022	0.85	0.94
pDC	LINC01352	0.68	-0.41	0.15	0.37
pDC	LINC01353	0.4	-0.057	0.82	0.92
pDC	LINC01355	3.3	-0.3	0.069	0.24
pDC	LINC01375	3.5	-0.14	0.48	0.71
pDC	LINC01410	2.8	-0.042	0.82	0.92
pDC	LINC01420	6.4	0.061	0.38	0.63
pDC	LINC01465	0.63	-0.012	0.95	0.98
pDC	LINC01473	0.59	-0.11	0.67	0.83
pDC	LINC01478	4.8	-0.15	0.14	0.36
pDC	LINC01480	3.1	-0.034	0.76	0.88
pDC	LINC01481	3	-0.12	0.23	0.48
pDC	LINC01504	0.89	-0.043	0.88	0.95
pDC	LINC01521	0.87	-0.26	0.27	0.52
pDC	LINC01530	0.22	-0.23	0.31	0.56
pDC	LINC01534	1.7	-0.28	0.054	0.2
pDC	LINC01547	1.5	-0.11	0.42	0.66
pDC	LINC01560	1.7	-0.33	0.037	0.16
pDC	LINC01569	0.67	-0.37	0.065	0.23
pDC	LINC01572	1.7	-0.2	0.27	0.52
pDC	LINC01573	0.39	-0.62	0.0071	0.053
pDC	LINC01578	6.5	0.039	0.37	0.62
pDC	LINC01588	0.51	-0.16	0.52	0.74
pDC	LINC01604	2	-0.052	0.7	0.85
pDC	LINGO3	2.7	-0.59	0.0037	0.035
pDC	LINS	4.9	-0.074	0.24	0.49
pDC	LIPA	7.4	0.16	0.038	0.16
pDC	LIPE	0.13	-0.34	0.12	0.33
pDC	LIPG	-0.31	0.23	0.64	0.82
pDC	LIPT1	3.2	-0.18	0.037	0.16
pDC	LIPT2	2.3	-0.023	0.82	0.92
pDC	LITAF	8.3	-0.025	0.69	0.85
pDC	LIX1L	4.9	-0.12	0.074	0.25
pDC	LLGL1	0.17	-0.45	0.25	0.5
pDC	LLGL2	6	-0.15	0.062	0.22
pDC	LLPH	5.7	0.19	0.00031	0.0058
pDC	LMAN1	7.7	-0.016	0.8	0.9
pDC	LMAN2	8.3	-0.046	0.32	0.58
pDC	LMAN2L	5.6	0.023	0.68	0.84
pDC	LMBR1	6	-0.0086	0.9	0.95
pDC	LMBR1L	5.6	-0.22	0.00018	0.0039
pDC	LMBRD1	6.8	0.038	0.56	0.77
pDC	LMBRD2	4.8	0.097	0.24	0.49
pDC	LMF1	4.2	-0.11	0.16	0.39
pDC	LMF1-AS1	0.46	-0.38	0.11	0.32
pDC	LMF2	6.1	-0.13	0.056	0.2
pDC	LMLN	1.3	0.6	0.0025	0.026
pDC	LMNA	1	-0.82	0.033	0.15
pDC	LMNB1	4.4	0.15	0.13	0.34
pDC	LMNB2	6.1	-0.09	0.27	0.52
pDC	LMNTD2	2.3	-0.55	0.0021	0.023
pDC	LMO2	3.6	0.29	0.029	0.14
pDC	LMO4	4.8	0.099	0.22	0.46
pDC	LMO7	2.5	0.04	0.77	0.89
pDC	LMTK2	4.1	-0.19	0.12	0.32
pDC	LNPEP	6.6	0.22	0.022	0.11
pDC	LNX1	2.6	-0.052	0.65	0.82
pDC	LNX2	3.7	-0.012	0.92	0.96
pDC	LOC100049716	1.8	-0.17	0.31	0.56
pDC	LOC100128398	0.97	-0.23	0.25	0.5
pDC	LOC100128494	0.3	-0.13	0.73	0.87
pDC	LOC100129034	4.7	0.1	0.29	0.54
pDC	LOC100129203	0.56	-0.21	0.32	0.57
pDC	LOC100129461	0.62	0.26	0.19	0.43
pDC	LOC100129518	0.26	-0.15	0.51	0.73
pDC	LOC100129550	-0.038	-0.39	0.27	0.52
pDC	LOC100129697	2.6	-0.24	0.036	0.16
pDC	LOC100129917	5	-0.42	0.0052	0.043
pDC	LOC100129931	0.01	-0.17	0.55	0.76
pDC	LOC100129973	0.44	0.027	0.91	0.96
pDC	LOC100130357	2.5	-0.32	0.062	0.22
pDC	LOC100130476	5.4	-0.12	0.046	0.18
pDC	LOC100130744	2.5	0.02	0.86	0.94
pDC	LOC100130872	0.49	-0.25	0.27	0.52
pDC	LOC100130950	0.18	0.03	0.88	0.95
pDC	LOC100130992	3.2	-0.36	0.0054	0.044
pDC	LOC100131289	2.2	0.084	0.57	0.77
pDC	LOC100131564	7.7	-0.2	0.045	0.18
pDC	LOC100131655	0.92	-0.13	0.42	0.66
pDC	LOC100132057	1.2	-0.12	0.51	0.73
pDC	LOC100132077	2.3	0.15	0.34	0.59
pDC	LOC100132111	1.5	-0.39	0.18	0.42
pDC	LOC100132356	3	-0.46	0.001	0.014
pDC	LOC100133091	1.7	-0.28	0.064	0.22
pDC	LOC100133315	2.6	-0.017	0.87	0.94
pDC	LOC100133331	0.17	-0.35	0.17	0.39
pDC	LOC100133985	0.32	-0.37	0.11	0.3
pDC	LOC100134868	0.61	-0.19	0.37	0.62
pDC	LOC100147773	0.27	-0.15	0.6	0.79
pDC	LOC100190986	1.2	-0.044	0.88	0.95
pDC	LOC100233156	2	-0.94	0.02	0.11
pDC	LOC100240735	0.63	0.13	0.5	0.72
pDC	LOC100270804	1.8	-0.23	0.13	0.35
pDC	LOC100287015	1.7	0.014	0.91	0.96
pDC	LOC100287042	1.8	-0.14	0.41	0.66
pDC	LOC100287072	0.72	0.043	0.85	0.93
pDC	LOC100288069	2	-0.19	0.22	0.47
pDC	LOC100288637	3.2	0.21	0.17	0.4
pDC	LOC100288778	2.4	0.13	0.45	0.69
pDC	LOC100288798	3.6	-0.033	0.72	0.86
pDC	LOC100288842	0.13	0.13	0.56	0.77
pDC	LOC100289230	1.3	0.039	0.87	0.94
pDC	LOC100289511	2.5	-0.14	0.46	0.7
pDC	LOC100294145	4.5	0.052	0.48	0.71
pDC	LOC100294362	0.0091	0.17	0.54	0.75
pDC	LOC100335030	0.23	0.45	0.12	0.33
pDC	LOC100419583	5.4	0.69	2.80E-07	2.30E-05
pDC	LOC100420587	0.24	-0.97	0.016	0.093
pDC	LOC100499489	1.2	-0.027	0.88	0.95
pDC	LOC100505549	4.4	0.45	7.50E-08	8.20E-06
pDC	LOC100505622	0.13	-0.37	0.17	0.4
pDC	LOC100505658	0.092	0.22	0.5	0.73
pDC	LOC100505715	2	-0.048	0.75	0.88
pDC	LOC100505716	1.5	-0.19	0.31	0.56
pDC	LOC100505736	0.14	-0.54	0.14	0.35
pDC	LOC100505915	0.58	-0.73	0.0067	0.051
pDC	LOC100505921	0.86	-0.22	0.24	0.49
pDC	LOC100506023	1.2	-0.26	0.11	0.31
pDC	LOC100506083	0.081	-0.27	0.19	0.43
pDC	LOC100506100	1.6	0.09	0.47	0.71
pDC	LOC100506124	0.51	-0.2	0.41	0.66
pDC	LOC100506127	1.1	-0.51	0.041	0.17
pDC	LOC100506142	0.91	-0.21	0.36	0.6
pDC	LOC100506258	1.4	-0.32	0.25	0.5
pDC	LOC100506302	3.6	-0.048	0.62	0.81
pDC	LOC100506314	-0.041	0.22	0.64	0.82
pDC	LOC100506388	2.9	0.18	0.36	0.61
pDC	LOC100506476	0.65	-0.26	0.13	0.35
pDC	LOC100506548	2.6	-0.45	0.00079	0.012
pDC	LOC100506551	1.2	-0.28	0.22	0.46
pDC	LOC100506603	1.3	-0.23	0.13	0.34
pDC	LOC100506606	1.4	-0.087	0.72	0.87
pDC	LOC100506639	3.1	-0.33	0.002	0.023
pDC	LOC100506730	0.096	-0.72	0.028	0.13
pDC	LOC100506746	2.4	-0.053	0.62	0.8
pDC	LOC100506801	0.48	0.2	0.45	0.69
pDC	LOC100506804	0.97	0.068	0.71	0.85
pDC	LOC100506844	3.5	-0.12	0.17	0.39
pDC	LOC100506860	2	-0.26	0.25	0.5
pDC	LOC100506985	2.7	-0.031	0.75	0.88
pDC	LOC100506990	1.8	-0.17	0.26	0.51
pDC	LOC100507006	0.74	-0.36	0.11	0.32
pDC	LOC100507140	-0.067	-0.7	0.029	0.14
pDC	LOC100507195	1.6	0.54	0.057	0.21
pDC	LOC100507250	0.14	0.26	0.26	0.51
pDC	LOC100507291	0.99	-0.055	0.72	0.86
pDC	LOC100507373	0.15	-0.65	0.0049	0.042
pDC	LOC100507424	1.2	-0.45	0.0051	0.042
pDC	LOC100507437	1	-0.11	0.55	0.76
pDC	LOC100507557	1.4	0.063	0.68	0.84
pDC	LOC100507577	2.6	-0.25	0.07	0.24
pDC	LOC100507600	6.5	-0.29	0.51	0.73
pDC	LOC100507634	1.9	-0.53	0.0021	0.023
pDC	LOC100507642	1.3	-0.56	0.058	0.21
pDC	LOC100652758	1.9	-0.42	0.0047	0.041
pDC	LOC100996255	4.6	-0.31	0.014	0.084
pDC	LOC100996286	0.35	-0.25	0.38	0.62
pDC	LOC100996351	0.96	-0.043	0.85	0.93
pDC	LOC100996437	0.12	-0.3	0.21	0.46
pDC	LOC100996447	0.31	-0.32	0.14	0.35
pDC	LOC100996455	4.3	-0.048	0.61	0.8
pDC	LOC100996579	-0.01	0.7	0.035	0.15
pDC	LOC100996634	2.1	-0.34	0.043	0.17
pDC	LOC101060091	0.45	0.2	0.32	0.57
pDC	LOC101243545	0.54	0.2	0.25	0.5
pDC	LOC101926943	-0.068	-0.46	0.086	0.27
pDC	LOC101926963	1.2	-0.061	0.7	0.85
pDC	LOC101927021	3.1	0.16	0.31	0.56
pDC	LOC101927027	4.8	0.44	1.20E-05	0.00048
pDC	LOC101927043	0.65	1.3	0.00074	0.011
pDC	LOC101927045	1.7	0.013	0.94	0.97
pDC	LOC101927070	3.4	0.0051	0.96	0.98
pDC	LOC101927100	0.53	-0.0073	0.97	0.99
pDC	LOC101927124	0.16	-0.5	0.063	0.22
pDC	LOC101927151	3.1	-0.15	0.18	0.42
pDC	LOC101927153	4.3	-0.2	0.13	0.34
pDC	LOC101927181	2.9	0.0011	0.99	1
pDC	LOC101927204	2	-0.0041	0.98	0.99
pDC	LOC101927272	0.51	0.25	0.18	0.41
pDC	LOC101927322	0.041	0.011	0.97	0.99
pDC	LOC101927365	1	-0.14	0.37	0.62
pDC	LOC101927391	0.31	-0.46	0.068	0.23
pDC	LOC101927415	0.056	-0.13	0.68	0.84
pDC	LOC101927438	3.3	-0.018	0.86	0.94
pDC	LOC101927550	1.2	-0.18	0.33	0.59
pDC	LOC101927560	0.59	-0.073	0.75	0.88
pDC	LOC101927587	0.25	0.11	0.65	0.83
pDC	LOC101927765	0.69	-0.22	0.2	0.44
pDC	LOC101927768	2.2	-0.16	0.22	0.47
pDC	LOC101927817	0.46	0.48	0.096	0.29
pDC	LOC101927851	2.3	-0.14	0.21	0.46
pDC	LOC101927911	0.42	-0.2	0.39	0.64
pDC	LOC101927954	1	-0.35	0.11	0.32
pDC	LOC101928020	1.6	0.047	0.77	0.89
pDC	LOC101928043	-0.021	-0.37	0.18	0.41
pDC	LOC101928053	0.96	-0.16	0.38	0.63
pDC	LOC101928068	0.72	-0.35	0.12	0.32
pDC	LOC101928103	1.1	0.51	0.066	0.23
pDC	LOC101928191	0.41	0.13	0.74	0.88
pDC	LOC101928324	0.44	-0.25	0.32	0.57
pDC	LOC101928651	0.6	-0.038	0.89	0.95
pDC	LOC101928673	0.47	0.095	0.65	0.82
pDC	LOC101928696	0.52	0.083	0.78	0.9
pDC	LOC101928767	1.7	0.22	0.12	0.32
pDC	LOC101928855	0.21	-0.0085	0.98	0.99
pDC	LOC101928861	0.6	0.051	0.84	0.93
pDC	LOC101928896	-0.042	0.36	0.25	0.5
pDC	LOC101928988	1.9	-0.66	0.0012	0.016
pDC	LOC101929057	0.078	0.11	0.67	0.84
pDC	LOC101929095	0.25	-0.13	0.59	0.78
pDC	LOC101929140	0.072	0.38	0.12	0.33
pDC	LOC101929147	2.5	-0.078	0.49	0.72
pDC	LOC101929162	1.3	-0.076	0.71	0.86
pDC	LOC101929450	2.6	-0.026	0.86	0.94
pDC	LOC101929633	3	-0.43	0.0054	0.044
pDC	LOC101929653	0.35	-1.4	0.0029	0.029
pDC	LOC101929680	1.2	-0.25	0.3	0.55
pDC	LOC101929709	2	0.075	0.63	0.81
pDC	LOC101929767	1.1	-0.17	0.3	0.55
pDC	LOC101930452	1.3	-0.18	0.6	0.79
pDC	LOC102606465	2	0.0072	0.95	0.98
pDC	LOC102723439	0.87	-0.22	0.29	0.54
pDC	LOC102723701	2	-0.24	0.078	0.25
pDC	LOC102723766	-0.01	0.12	0.66	0.83
pDC	LOC102723809	0.47	0.071	0.75	0.88
pDC	LOC102723824	0.73	-0.14	0.57	0.77
pDC	LOC102723927	0.75	0.19	0.57	0.77
pDC	LOC102724163	0.1	-0.3	0.17	0.4
pDC	LOC102724297	5.9	0.15	0.022	0.11
pDC	LOC102724467	0.14	-0.68	0.0055	0.045
pDC	LOC102724552	0.47	-0.17	0.41	0.65
pDC	LOC102724596	0.76	-0.5	0.0058	0.046
pDC	LOC102724814	2.6	-0.27	0.042	0.17
pDC	LOC103344931	0.45	0.31	0.33	0.58
pDC	LOC103611081	0.83	-0.58	0.011	0.069
pDC	LOC105274304	-0.047	-0.57	0.072	0.24
pDC	LOC105373383	0.31	-0.059	0.76	0.89
pDC	LOC105377348	0.29	0.22	0.25	0.5
pDC	LOC105667213	1.8	-0.48	0.048	0.19
pDC	LOC115110	0.083	-0.26	0.31	0.57
pDC	LOC145783	1.3	-0.42	0.013	0.079
pDC	LOC146880	7.1	-0.084	0.15	0.37
pDC	LOC148413	5.1	-0.063	0.28	0.53
pDC	LOC150776	4.3	0.012	0.89	0.95
pDC	LOC151174	0.039	-0.22	0.65	0.82
pDC	LOC153684	3.8	-0.48	0.00023	0.0047
pDC	LOC155060	3.3	-0.34	0.0074	0.054
pDC	LOC171391	2.3	-0.45	0.001	0.014
pDC	LOC202181	5.2	-0.38	0.00064	0.0099
pDC	LOC220729	4.2	-0.31	0.0018	0.021
pDC	LOC257396	0.29	-0.2	0.47	0.7
pDC	LOC283140	2.2	-0.67	6.60E-05	0.0018
pDC	LOC283335	0.55	-0.29	0.42	0.66
pDC	LOC283683	1.6	-0.31	0.19	0.43
pDC	LOC283788	5.2	-0.29	0.27	0.52
pDC	LOC283922	3.4	-0.13	0.27	0.52
pDC	LOC284023	3.2	-0.042	0.69	0.85
pDC	LOC284454	3	-0.3	0.26	0.5
pDC	LOC285074	4.2	-0.021	0.79	0.9
pDC	LOC285766	3.9	-0.2	0.14	0.36
pDC	LOC285847	0.045	-0.39	0.12	0.33
pDC	LOC286437	1.1	-0.27	0.15	0.38
pDC	LOC339803	3.2	0.087	0.46	0.69
pDC	LOC374443	5.6	0.1	0.14	0.36
pDC	LOC389765	3.3	-0.013	0.9	0.96
pDC	LOC389831	2.2	-0.011	0.97	0.99
pDC	LOC389834	1.8	-0.55	0.22	0.47
pDC	LOC389906	2.7	0.052	0.64	0.82
pDC	LOC400927	0.12	-0.098	0.65	0.82
pDC	LOC401320	3.6	-0.43	0.00056	0.009
pDC	LOC439994	2.6	-0.18	0.15	0.37
pDC	LOC440434	2	-0.093	0.42	0.67
pDC	LOC440600	0.13	-0.19	0.37	0.61
pDC	LOC441155	0.11	-0.022	0.91	0.96
pDC	LOC441242	2.1	-0.051	0.66	0.83
pDC	LOC553103	0.13	-0.04	0.88	0.95
pDC	LOC554206	0.29	0.44	0.093	0.28
pDC	LOC613037	0.76	-0.43	0.018	0.098
pDC	LOC642361	3	-0.32	0.046	0.18
pDC	LOC642846	5.4	-0.29	0.25	0.49
pDC	LOC642852	1.8	-0.12	0.42	0.66
pDC	LOC643072	1.3	-0.17	0.27	0.52
pDC	LOC644285	0.53	-0.53	0.082	0.26
pDC	LOC644656	2.1	-0.29	0.07	0.24
pDC	LOC645513	3.4	-0.0028	0.98	0.99
pDC	LOC646471	1.6	-0.17	0.31	0.56
pDC	LOC646762	1.3	0.11	0.63	0.81
pDC	LOC648987	3.2	-0.33	0.0012	0.015
pDC	LOC652276	6.5	-0.13	0.12	0.33
pDC	LOC653160	0.72	0.12	0.54	0.75
pDC	LOC654342	0.84	0.043	0.86	0.94
pDC	LOC654841	0.025	-0.25	0.39	0.63
pDC	LOC728024	-0.024	0.19	0.49	0.72
pDC	LOC728175	-0.1	0.42	0.2	0.45
pDC	LOC728323	3.6	-0.24	0.0082	0.058
pDC	LOC728554	3.3	-0.086	0.49	0.71
pDC	LOC728613	3.2	-0.079	0.36	0.61
pDC	LOC728673	0.32	-0.066	0.79	0.9
pDC	LOC728730	1.8	0.087	0.49	0.72
pDC	LOC728743	5.2	0.11	0.11	0.32
pDC	LOC728989	0.1	0.13	0.71	0.85
pDC	LOC729083	0.018	0.21	0.39	0.63
pDC	LOC729218	4.3	-0.087	0.43	0.67
pDC	LOC729603	2.1	0.1	0.61	0.8
pDC	LOC729683	1.4	-0.062	0.71	0.86
pDC	LOC729737	1.5	0.22	0.56	0.77
pDC	LOC730101	1.4	-0.46	0.073	0.24
pDC	LOC730183	0.57	-0.22	0.41	0.65
pDC	LOC81691	0.25	-0.14	0.66	0.83
pDC	LOC90784	0.7	-0.17	0.49	0.72
pDC	LOC93622	3.8	-0.0099	0.89	0.95
pDC	LOH12CR1	3.5	-0.02	0.82	0.92
pDC	LONP1	6	-0.0017	0.97	0.99
pDC	LONP2	6.7	0.043	0.35	0.6
pDC	LONRF1	4.6	-0.18	0.036	0.16
pDC	LOXL2	1.8	-0.094	0.56	0.76
pDC	LOXL4	3	0.61	8.00E-05	0.0021
pDC	LPAR1	0.73	0.27	0.52	0.74
pDC	LPAR2	3	-0.032	0.77	0.89
pDC	LPAR3	-0.012	-0.36	0.36	0.6
pDC	LPAR5	1.1	-0.56	0.042	0.17
pDC	LPAR6	2.4	0.26	0.1	0.29
pDC	LPCAT1	5.6	0.061	0.42	0.67
pDC	LPCAT2	3.5	-0.42	0.0073	0.054
pDC	LPCAT3	6.4	-0.035	0.5	0.72
pDC	LPCAT4	4.5	-0.24	0.0046	0.04
pDC	LPGAT1	6.8	-0.21	0.011	0.073
pDC	LPIN1	6.2	-0.094	0.14	0.36
pDC	LPIN2	4.6	-0.085	0.29	0.54
pDC	LPP	5.3	0.027	0.69	0.85
pDC	LPXN	8.3	0.049	0.34	0.59
pDC	LRBA	5.8	0.16	0.13	0.34
pDC	LRCH1	4.2	0.11	0.18	0.41
pDC	LRCH3	5.6	-0.077	0.27	0.52
pDC	LRCH4	7.1	-0.1	0.065	0.23
pDC	LRCOL1	3	-0.98	4.00E-05	0.0013
pDC	LRFN1	2.5	0.07	0.61	0.8
pDC	LRFN2	1.3	-1.5	0.00061	0.0094
pDC	LRFN4	4.1	-0.26	0.046	0.18
pDC	LRGUK	0.18	-0.58	0.11	0.31
pDC	LRIF1	5.4	0.0079	0.9	0.96
pDC	LRIG1	2.5	-0.44	0.015	0.086
pDC	LRIG2	4.9	0.077	0.36	0.61
pDC	LRMP	6.8	0.029	0.5	0.72
pDC	LRP1	0.59	-0.68	0.046	0.18
pDC	LRP10	6.8	0.028	0.64	0.82
pDC	LRP12	2	0.083	0.72	0.87
pDC	LRP1B	0.26	-0.57	0.23	0.48
pDC	LRP5	5.2	0.068	0.5	0.72
pDC	LRP5L	1.6	-0.17	0.3	0.55
pDC	LRP8	6.4	-0.089	0.38	0.63
pDC	LRPAP1	6.9	0.015	0.79	0.9
pDC	LRPPRC	7	0.039	0.58	0.78
pDC	LRR1	4.9	0.13	0.051	0.19
pDC	LRRC1	3.3	-0.15	0.19	0.43
pDC	LRRC14	4.7	-0.042	0.48	0.71
pDC	LRRC14B	1.8	0.53	0.0035	0.033
pDC	LRRC16A	3.2	-0.5	0.00043	0.0074
pDC	LRRC18	0.81	-0.064	0.8	0.91
pDC	LRRC20	0.54	0.27	0.22	0.47
pDC	LRRC23	3.3	-0.32	0.0038	0.035
pDC	LRRC25	6.5	-0.19	0.057	0.21
pDC	LRRC26	6.8	-0.2	0.11	0.32
pDC	LRRC27	4.1	-0.12	0.14	0.35
pDC	LRRC28	3.9	0.036	0.57	0.77
pDC	LRRC29	1.2	0.03	0.84	0.93
pDC	LRRC3	-0.033	0.8	0.03	0.14
pDC	LRRC34	3	0.14	0.21	0.46
pDC	LRRC36	6.2	-0.28	0.0048	0.041
pDC	LRRC37A	1.5	-0.13	0.45	0.69
pDC	LRRC37A2	3.9	-0.093	0.6	0.79
pDC	LRRC37A3	2.1	-0.027	0.85	0.93
pDC	LRRC37A4P	3.8	-0.13	0.35	0.6
pDC	LRRC37B	2.5	0.13	0.21	0.46
pDC	LRRC37BP1	2.7	-0.19	0.096	0.29
pDC	LRRC38	0.28	-0.75	0.034	0.15
pDC	LRRC40	5.1	0.18	0.029	0.13
pDC	LRRC41	6.9	0.042	0.37	0.62
pDC	LRRC42	4.1	0.046	0.46	0.69
pDC	LRRC45	4.3	-0.0049	0.95	0.98
pDC	LRRC46	1.1	-0.29	0.12	0.33
pDC	LRRC47	6.3	0.062	0.17	0.41
pDC	LRRC48	2.5	-0.27	0.018	0.098
pDC	LRRC57	4.9	0.04	0.46	0.7
pDC	LRRC58	5.6	0.039	0.57	0.77
pDC	LRRC59	5.7	0.13	0.047	0.18
pDC	LRRC61	4.9	0.0037	0.97	0.99
pDC	LRRC63	1.4	-0.26	0.12	0.32
pDC	LRRC69	1.4	0.057	0.71	0.86
pDC	LRRC75A-AS1	6.5	0.03	0.69	0.85
pDC	LRRC8A	5.5	-0.081	0.22	0.46
pDC	LRRC8B	5.3	-0.028	0.7	0.85
pDC	LRRC8C	4.2	-0.036	0.75	0.88
pDC	LRRC8D	7.5	-0.029	0.65	0.82
pDC	LRRCC1	4.2	0.21	0.025	0.12
pDC	LRRFIP1	8.2	0.037	0.38	0.63
pDC	LRRFIP2	4.9	-0.068	0.16	0.39
pDC	LRRIQ3	-0.061	0.3	0.36	0.61
pDC	LRRK1	6.8	-0.054	0.5	0.72
pDC	LRRK2	4.3	0.13	0.26	0.51
pDC	LRSAM1	5.9	0.061	0.17	0.41
pDC	LRTOMT	2.6	-0.11	0.39	0.64
pDC	LRWD1	4.8	-0.023	0.79	0.9
pDC	LSG1	6.1	0.01	0.85	0.93
pDC	LSM1	6	0.16	0.00052	0.0085
pDC	LSM10	6.6	0.03	0.58	0.78
pDC	LSM11	0.4	-0.0051	0.99	0.99
pDC	LSM12	5.3	0.12	0.011	0.072
pDC	LSM14A	7.4	-0.035	0.41	0.65
pDC	LSM14B	1.4	-0.12	0.42	0.66
pDC	LSM2	4.5	0.21	0.0035	0.033
pDC	LSM3	6.1	0.12	0.055	0.2
pDC	LSM4	6.8	-0.011	0.86	0.94
pDC	LSM5	6	0.15	0.0076	0.055
pDC	LSM6	4.6	0.29	5.30E-05	0.0016
pDC	LSM7	5	-0.034	0.68	0.84
pDC	LSM8	5.6	0.04	0.46	0.69
pDC	LSP1	9.3	-0.062	0.33	0.58
pDC	LSR	2.6	-0.015	0.92	0.96
pDC	LSS	6.1	-0.36	0.0017	0.02
pDC	LST1	4	0.06	0.67	0.84
pDC	LTA	2.3	1	7.40E-06	0.00034
pDC	LTA4H	7.5	-0.024	0.7	0.85
pDC	LTB	7.5	0.39	0.024	0.12
pDC	LTB4R	3.6	-0.3	0.073	0.24
pDC	LTB4R2	-0.022	-0.36	0.16	0.39
pDC	LTBP2	1.2	-0.23	0.31	0.56
pDC	LTBP3	4.2	-0.29	0.0076	0.055
pDC	LTBP4	4.4	0.1	0.19	0.42
pDC	LTBR	4.5	-0.019	0.81	0.91
pDC	LTK	6	-0.25	0.011	0.073
pDC	LTN1	5.7	-0.055	0.41	0.66
pDC	LTV1	7	0.17	0.00022	0.0046
pDC	LUC7L	5.9	-0.24	0.0014	0.017
pDC	LUC7L2	2	0.1	0.37	0.62
pDC	LUC7L3	7.8	-0.11	0.2	0.44
pDC	LUZP1	4.9	-0.12	0.11	0.32
pDC	LXN	3.6	0.067	0.44	0.68
pDC	LY6E	6.5	1.7	4.30E-06	0.00022
pDC	LY6G5B	1.7	-0.34	0.033	0.15
pDC	LY6G5C	2.5	-0.17	0.2	0.44
pDC	LY75	3.7	-0.032	0.77	0.89
pDC	LY86	3	-0.46	0.01	0.068
pDC	LY9	7.3	-0.094	0.079	0.25
pDC	LY96	4.2	0.18	0.16	0.39
pDC	LYAR	4.1	0.14	0.026	0.13
pDC	LYG1	0.67	-0.023	0.91	0.96
pDC	LYL1	3.4	-0.1	0.33	0.58
pDC	LYN	9.6	0.1	0.042	0.17
pDC	LYPLA1	7.5	0.096	0.13	0.34
pDC	LYPLA2	5.8	0.026	0.66	0.83
pDC	LYPLAL1	4.4	0.088	0.2	0.44
pDC	LYRM1	4.6	0.089	0.12	0.33
pDC	LYRM2	5.4	0.084	0.085	0.27
pDC	LYRM4	4	0.17	0.021	0.11
pDC	LYRM5	4.2	0.18	0.012	0.074
pDC	LYRM7	5.6	0.039	0.56	0.77
pDC	LYRM9	2.6	-0.15	0.18	0.42
pDC	LYSMD1	0.41	-0.27	0.26	0.52
pDC	LYSMD2	6.8	0.089	0.27	0.52
pDC	LYSMD3	5.6	-0.016	0.86	0.94
pDC	LYSMD4	3.6	-0.013	0.92	0.96
pDC	LYST	4.7	-0.22	0.044	0.18
pDC	LYZ	6.9	-1.2	0.0019	0.022
pDC	LZIC	5.3	0.1	0.025	0.12
pDC	LZTFL1	4.9	0.087	0.27	0.52
pDC	LZTR1	6.4	-0.19	0.0042	0.037
pDC	LZTS1	0.16	-0.23	0.55	0.76
pDC	LZTS2	4	-0.024	0.81	0.91
pDC	M6PR	8.3	0.027	0.63	0.81
pDC	MACC1	2.3	0.052	0.74	0.88
pDC	MACF1	6.5	-0.046	0.59	0.79
pDC	MAD1L1	6.6	-0.0063	0.91	0.96
pDC	MAD2L1	4.2	0.32	2.60E-05	0.0009
pDC	MAD2L1BP	4.9	0.049	0.46	0.7
pDC	MAD2L2	6.4	0.25	0.0012	0.016
pDC	MADD	6.2	0.06	0.4	0.64
pDC	MAEA	6.6	-0.026	0.65	0.82
pDC	MAEL	0.22	-0.28	0.51	0.73
pDC	MAF1	7.7	-0.14	0.0004	0.007
pDC	MAFG	4.7	-0.17	0.022	0.11
pDC	MAFIP	3.4	-0.34	0.27	0.52
pDC	MAFK	1.2	-0.07	0.63	0.81
pDC	MAFTRR	0.25	-0.21	0.38	0.63
pDC	MAG	2.5	0.4	0.012	0.075
pDC	MAGED1	7.8	0.035	0.52	0.74
pDC	MAGED2	6.3	-0.071	0.31	0.56
pDC	MAGEF1	2.1	-0.27	0.15	0.38
pDC	MAGEH1	5.1	0.059	0.28	0.54
pDC	MAGI2	0.15	-0.84	0.0028	0.029
pDC	MAGI3	1.2	-0.84	0.0014	0.018
pDC	MAGIX	2.3	-0.31	0.018	0.097
pDC	MAGOH	4.7	0.11	0.076	0.25
pDC	MAGOHB	5.5	0.12	0.026	0.13
pDC	MAGT1	7.5	0.027	0.63	0.81
pDC	MAK	2	-0.13	0.39	0.64
pDC	MAK16	4.6	0.0076	0.91	0.96
pDC	MALAT1	13	-0.044	0.74	0.87
pDC	MALRD1	2.9	0.012	0.95	0.98
pDC	MALSU1	4.5	0.13	0.035	0.15
pDC	MALT1	6.5	0.071	0.25	0.5
pDC	MAMDC4	1.2	0.15	0.42	0.66
pDC	MAML1	4.6	-0.059	0.51	0.73
pDC	MAML2	2.4	0.46	0.0052	0.043
pDC	MAML3	3.3	-0.16	0.33	0.58
pDC	MAMSTR	1.3	-0.28	0.12	0.32
pDC	MAN1A1	8.3	0.087	0.28	0.53
pDC	MAN1A2	5.7	0.1	0.075	0.25
pDC	MAN1B1	5.7	-0.13	0.011	0.073
pDC	MAN1B1-AS1	2.5	-0.35	0.0012	0.016
pDC	MAN2A1	6.1	-0.087	0.16	0.39
pDC	MAN2A2	7.5	-0.29	0.00032	0.006
pDC	MAN2B1	9.9	-0.054	0.28	0.53
pDC	MAN2B2	5.2	0.038	0.68	0.84
pDC	MAN2C1	7.2	-0.28	0.04	0.17
pDC	MANBA	5.6	0.11	0.052	0.2
pDC	MANBAL	5.1	0.11	0.036	0.16
pDC	MANEA	3.8	0.18	0.086	0.27
pDC	MANEA-AS1	1.8	-0.18	0.27	0.52
pDC	MANF	5.2	0.06	0.68	0.84
pDC	MAP10	3.5	-0.0079	0.94	0.97
pDC	MAP1A	9.1	0.12	0.02	0.1
pDC	MAP1B	-0.014	0.27	0.36	0.61
pDC	MAP1LC3A	0.67	-0.27	0.15	0.38
pDC	MAP1LC3B	8.2	-0.048	0.36	0.61
pDC	MAP1LC3B2	0.097	0.13	0.53	0.75
pDC	MAP1S	5.8	-0.12	0.09	0.28
pDC	MAP2K1	7.1	-0.08	0.15	0.37
pDC	MAP2K2	5.7	-0.078	0.16	0.38
pDC	MAP2K3	7.1	-0.15	0.00096	0.013
pDC	MAP2K4	5.9	0.099	0.1	0.3
pDC	MAP2K5	4.1	0.051	0.46	0.7
pDC	MAP2K6	7.1	0.46	3.70E-10	1.80E-07
pDC	MAP2K7	0.65	-0.093	0.6	0.79
pDC	MAP3K1	7.6	-0.041	0.66	0.83
pDC	MAP3K10	0.27	-0.12	0.56	0.77
pDC	MAP3K11	5.2	-0.055	0.46	0.7
pDC	MAP3K12	1	-0.1	0.62	0.8
pDC	MAP3K13	3.8	-0.025	0.76	0.89
pDC	MAP3K14	6.3	-0.059	0.28	0.53
pDC	MAP3K14-AS1	1.9	-0.34	0.011	0.071
pDC	MAP3K19	1.8	-0.2	0.21	0.45
pDC	MAP3K2	7.9	-0.12	0.024	0.12
pDC	MAP3K3	5.8	-0.21	0.0001	0.0026
pDC	MAP3K4	5.2	-0.048	0.53	0.75
pDC	MAP3K5	7	-0.045	0.55	0.76
pDC	MAP3K6	1.6	0.019	0.93	0.97
pDC	MAP3K7	6.7	-0.028	0.6	0.79
pDC	MAP3K7CL	2.3	-0.49	0.0048	0.041
pDC	MAP3K8	6	0.15	0.0097	0.065
pDC	MAP3K9	0.19	-0.83	0.085	0.27
pDC	MAP4	6.7	0.027	0.66	0.83
pDC	MAP4K1	8.2	-0.064	0.063	0.22
pDC	MAP4K2	5.7	0.048	0.38	0.63
pDC	MAP4K3	3.8	-0.12	0.25	0.5
pDC	MAP4K4	7.8	-0.02	0.7	0.85
pDC	MAP4K5	5.4	-0.0067	0.9	0.96
pDC	MAP6D1	0.65	-0.11	0.62	0.81
pDC	MAP7D1	6.1	-0.15	0.048	0.19
pDC	MAP7D2	0.67	0.43	0.11	0.32
pDC	MAP7D3	4.1	-0.18	0.011	0.071
pDC	MAP9	3.3	0.087	0.39	0.63
pDC	MAPK1	7.7	-0.081	0.095	0.29
pDC	MAPK14	6.8	-0.022	0.66	0.83
pDC	MAPK1IP1L	8	0.16	0.00016	0.0036
pDC	MAPK3	1.7	-0.24	0.083	0.26
pDC	MAPK6	4.1	0.29	0.0027	0.027
pDC	MAPK7	2.9	-0.025	0.78	0.89
pDC	MAPK8	4.2	0.039	0.55	0.76
pDC	MAPK8IP3	5.2	-0.098	0.4	0.65
pDC	MAPK9	5.9	-0.038	0.5	0.72
pDC	MAPKAP1	7.2	0.033	0.39	0.64
pDC	MAPKAPK2	5.3	0.17	0.11	0.31
pDC	MAPKAPK3	8	0.029	0.47	0.7
pDC	MAPKAPK5	5.3	0.026	0.56	0.77
pDC	MAPKAPK5-AS1	4.8	-0.048	0.44	0.68
pDC	MAPKBP1	3.9	0.062	0.55	0.76
pDC	MAPRE1	8	0.066	0.24	0.49
pDC	MAPRE2	8.4	0.0016	0.98	0.99
pDC	1-Mar	7	0.083	0.12	0.33
pDC	2-Mar	6.9	0.12	0.33	0.58
pDC	3-Mar	2	-0.25	0.3	0.56
pDC	5-Mar	5.5	0.063	0.22	0.47
pDC	6-Mar	6	-0.084	0.1	0.3
pDC	7-Mar	8.1	0.023	0.68	0.84
pDC	8-Mar	4.4	-0.033	0.76	0.89
pDC	9-Mar	4.9	-0.19	0.011	0.072
pDC	MARCKSL1	5.6	-0.25	0.014	0.084
pDC	MARCO	-0.0015	-0.07	0.82	0.92
pDC	MARK2	6.1	-0.021	0.67	0.83
pDC	MARK3	7	0.089	0.011	0.073
pDC	MARK4	0.73	-0.1	0.59	0.78
pDC	MARS	8.7	-0.045	0.19	0.44
pDC	MARS2	2.9	-0.086	0.46	0.69
pDC	MARVELD1	3.6	-0.34	0.04	0.17
pDC	MASP2	1.5	-0.27	0.15	0.37
pDC	MAST2	1.3	-0.43	0.11	0.32
pDC	MAST3	7.1	-0.081	0.12	0.32
pDC	MAST4	2.6	-0.12	0.4	0.65
pDC	MASTL	4.8	0.82	8.40E-10	3.40E-07
pDC	MAT2A	7.9	0.019	0.73	0.87
pDC	MAT2B	8.4	-0.021	0.67	0.84
pDC	MATK	1.2	0.083	0.7	0.85
pDC	MATR3	9	0.11	0.049	0.19
pDC	MAU2	6.4	-0.091	0.026	0.13
pDC	MAVS	6.4	-0.25	0.00012	0.003
pDC	MAX	7	0.084	0.28	0.53
pDC	MAZ	4.8	-0.12	0.13	0.34
pDC	MB21D1	6.7	0.24	0.00018	0.004
pDC	MBD1	6.1	0.02	0.64	0.82
pDC	MBD2	6.3	0.0028	0.96	0.98
pDC	MBD3	5.4	-0.054	0.47	0.7
pDC	MBD4	6.5	-0.027	0.5	0.72
pDC	MBD5	3.3	0.29	0.0061	0.048
pDC	MBD6	0.9	-0.18	0.26	0.51
pDC	MBIP	4.9	0.11	0.076	0.25
pDC	MBLAC1	2	0.23	0.056	0.2
pDC	MBLAC2	2.7	0.011	0.92	0.97
pDC	MBNL1	8.4	0.12	0.043	0.17
pDC	MBNL1-AS1	1.1	-0.083	0.68	0.84
pDC	MBNL2	6.3	-0.16	0.039	0.16
pDC	MBNL3	4.6	0.02	0.82	0.92
pDC	MBOAT1	5.4	0.12	0.16	0.38
pDC	MBOAT2	1.2	-0.56	0.083	0.26
pDC	MBOAT4	0.62	0.42	0.057	0.21
pDC	MBOAT7	5.3	-0.097	0.19	0.43
pDC	MBP	7.6	-0.17	0.00052	0.0085
pDC	MBTD1	4.8	-0.082	0.38	0.63
pDC	MBTPS1	7.1	0.044	0.55	0.76
pDC	MBTPS2	5.2	0.1	0.21	0.45
pDC	MC1R	0.27	-0.45	0.12	0.32
pDC	MC5R	0.28	-0.73	0.029	0.13
pDC	MCAT	3.6	0.086	0.26	0.5
pDC	MCC	6.1	-0.21	0.11	0.31
pDC	MCCC1	6.5	-0.044	0.38	0.63
pDC	MCCC2	6.7	0.13	0.015	0.086
pDC	MCEE	4.2	0.088	0.22	0.47
pDC	MCFD2	6.5	-0.015	0.79	0.9
pDC	MCL1	8.6	0.39	0.00016	0.0036
pDC	MCM2	4.4	0.15	0.077	0.25
pDC	MCM3	7	-0.0044	0.92	0.96
pDC	MCM3AP	7.1	-0.024	0.75	0.88
pDC	MCM3AP-AS1	3.4	-0.48	0.0011	0.015
pDC	MCM4	4.1	-0.062	0.51	0.73
pDC	MCM5	7.4	0.0031	0.94	0.98
pDC	MCM6	6.6	-0.079	0.64	0.82
pDC	MCM7	6.3	-0.21	4.50E-06	0.00023
pDC	MCM8	1.1	-0.08	0.7	0.85
pDC	MCM9	5.2	-0.058	0.39	0.64
pDC	MCMBP	6.9	0.018	0.75	0.88
pDC	MCOLN1	4.9	-0.19	0.0088	0.061
pDC	MCOLN2	8.2	0.2	0.0034	0.033
pDC	MCPH1	5.7	0.12	0.015	0.089
pDC	MCPH1-AS1	1	-0.035	0.84	0.93
pDC	MCRS1	6.3	0.053	0.23	0.48
pDC	MCTP1	5.5	0.041	0.56	0.77
pDC	MCTS1	6.1	0.12	0.013	0.08
pDC	MCTS2P	2.6	0.14	0.2	0.44
pDC	MCU	4.5	-0.03	0.69	0.85
pDC	MCUR1	5.7	0.1	0.073	0.24
pDC	MDC1	4.7	-0.23	0.0058	0.046
pDC	MDFIC	8.4	0.0093	0.86	0.94
pDC	MDH1	7.7	0.21	1.70E-05	0.00065
pDC	MDH2	7.6	0.052	0.24	0.49
pDC	MDM1	4.2	-0.03	0.71	0.86
pDC	MDM2	6	0.25	0.00085	0.012
pDC	MDM4	7	-0.17	0.076	0.25
pDC	MDN1	6.9	0.0054	0.94	0.98
pDC	MDP1	0.67	-0.14	0.44	0.68
pDC	ME2	7	0.12	0.038	0.16
pDC	ME3	1.8	-0.75	0.0026	0.027
pDC	MEA1	4.7	0.0074	0.9	0.96
pDC	MEAF6	6.8	0.02	0.62	0.8
pDC	MECP2	4	0.034	0.64	0.82
pDC	MECR	3.9	0.003	0.97	0.99
pDC	MED1	6.1	0.048	0.53	0.74
pDC	MED10	6	0.0089	0.84	0.93
pDC	MED11	4.8	-0.037	0.5	0.72
pDC	MED12	5.5	0.022	0.79	0.9
pDC	MED12L	5.2	-0.23	0.035	0.15
pDC	MED13	5	0.082	0.33	0.58
pDC	MED13L	6.6	0.11	0.13	0.34
pDC	MED14	6.1	0.034	0.61	0.8
pDC	MED14OS	1.1	-0.056	0.73	0.87
pDC	MED15	6.4	-0.049	0.29	0.54
pDC	MED16	6.2	0.0073	0.91	0.96
pDC	MED17	6	0.023	0.72	0.86
pDC	MED18	4.8	0.036	0.67	0.83
pDC	MED19	4	0.037	0.66	0.83
pDC	MED20	5.9	-0.091	0.17	0.4
pDC	MED21	5.2	0.12	0.066	0.23
pDC	MED22	5	-0.29	0.00019	0.0041
pDC	MED23	6.4	-0.023	0.72	0.86
pDC	MED24	6.7	0.0044	0.92	0.97
pDC	MED25	4.4	0.065	0.37	0.61
pDC	MED26	4	0.019	0.85	0.93
pDC	MED27	5.6	0.099	0.025	0.12
pDC	MED28	6.1	0.1	0.048	0.19
pDC	MED29	6.1	-0.037	0.44	0.68
pDC	MED30	5.7	-0.044	0.37	0.62
pDC	MED31	2.9	-0.054	0.56	0.77
pDC	MED4	5.7	0.041	0.41	0.66
pDC	MED6	5.2	0.022	0.6	0.79
pDC	MED7	4.2	-0.022	0.74	0.88
pDC	MED8	5.6	0.028	0.55	0.76
pDC	MED9	4.7	-0.041	0.57	0.77
pDC	MEF2A	6.7	-0.066	0.41	0.65
pDC	MEF2BNB	3	0.036	0.66	0.83
pDC	MEF2C	8.6	0.1	0.024	0.12
pDC	MEF2C-AS1	1.1	-0.078	0.62	0.81
pDC	MEF2D	6.6	0.069	0.26	0.51
pDC	MEGF10	-0.22	-0.81	0.077	0.25
pDC	MEGF6	0.34	-0.52	0.14	0.36
pDC	MEGF8	2.2	-0.28	0.063	0.22
pDC	MEGF9	3.1	-0.22	0.079	0.25
pDC	MEI1	2.5	-0.37	0.064	0.22
pDC	MEIS1	2.7	0.069	0.57	0.77
pDC	MELK	1.5	0.26	0.15	0.37
pDC	MEMO1	4.6	0.14	0.01	0.067
pDC	MEN1	5.8	-0.2	0.00022	0.0045
pDC	MEPCE	3.7	0.022	0.81	0.91
pDC	MERTK	0.28	-0.49	0.12	0.33
pDC	MESDC1	2.9	-0.071	0.55	0.76
pDC	MESDC2	7	0.15	0.00097	0.014
pDC	MEST	0.35	0.062	0.86	0.94
pDC	METAP1	5.1	0.0022	0.96	0.99
pDC	METAP2	5.7	0.041	0.43	0.67
pDC	METRN	1.1	-0.24	0.25	0.5
pDC	METRNL	2.7	-0.47	0.0056	0.045
pDC	METTL1	4	0.14	0.099	0.29
pDC	METTL10	4.7	0.069	0.33	0.58
pDC	METTL12	0.68	0.031	0.86	0.94
pDC	METTL13	6.1	0.02	0.69	0.84
pDC	METTL14	5.8	0.036	0.47	0.7
pDC	METTL15	3.9	0.088	0.25	0.5
pDC	METTL16	4.6	-0.00039	1	1
pDC	METTL17	5.9	-0.089	0.099	0.29
pDC	METTL18	3.7	-0.039	0.7	0.85
pDC	METTL20	2	0.11	0.42	0.66
pDC	METTL21A	5.4	-0.057	0.25	0.5
pDC	METTL21B	2.7	-0.18	0.2	0.44
pDC	METTL22	4.1	-0.14	0.12	0.33
pDC	METTL23	5.9	0.079	0.063	0.22
pDC	METTL25	4.1	0.18	0.0087	0.06
pDC	METTL2A	4	0.071	0.24	0.49
pDC	METTL2B	4.7	0.12	0.06	0.21
pDC	METTL3	6.7	-0.17	0.0017	0.02
pDC	METTL4	3.9	0.037	0.69	0.85
pDC	METTL5	5	0.14	0.015	0.086
pDC	METTL6	4.7	0.1	0.069	0.23
pDC	METTL7A	7.4	-0.093	0.14	0.36
pDC	METTL8	5	-0.088	0.12	0.33
pDC	METTL9	6.4	-0.033	0.56	0.76
pDC	MEX3C	4	0.042	0.75	0.88
pDC	MFAP1	5.8	0.12	0.043	0.18
pDC	MFAP3	4.9	-0.0094	0.93	0.97
pDC	MFF	6.7	0.16	5.70E-05	0.0016
pDC	MFHAS1	0.36	0.26	0.3	0.55
pDC	MFI2	0.17	0.3	0.22	0.47
pDC	MFN1	5.7	0.45	1.70E-06	0.0001
pDC	MFN2	6.5	0.059	0.33	0.58
pDC	MFNG	6.1	-0.026	0.68	0.84
pDC	MFSD1	7.7	-0.03	0.64	0.82
pDC	MFSD10	5.4	-0.066	0.39	0.64
pDC	MFSD11	5.7	0.028	0.59	0.79
pDC	MFSD12	7.5	0.091	0.19	0.43
pDC	MFSD2A	6.1	0.18	0.011	0.071
pDC	MFSD3	4.3	-0.16	0.052	0.19
pDC	MFSD4	1.6	-0.11	0.5	0.72
pDC	MFSD5	5.9	-0.062	0.26	0.5
pDC	MFSD6	4.7	-0.2	0.15	0.37
pDC	MFSD7	0.48	-0.36	0.14	0.36
pDC	MFSD8	4.8	0.094	0.16	0.38
pDC	MFSD9	4.9	-0.027	0.65	0.83
pDC	MGA	7.1	0.04	0.56	0.77
pDC	MGAT1	8.9	0.021	0.65	0.82
pDC	MGAT2	7.4	0.13	0.021	0.11
pDC	MGAT4A	7.3	-0.076	0.2	0.44
pDC	MGAT4B	4.9	-0.066	0.35	0.6
pDC	MGAT5	4.2	-0.012	0.9	0.96
pDC	MGC12916	5.6	-0.46	0.0048	0.041
pDC	MGC16142	-0.16	-0.57	0.083	0.26
pDC	MGC16275	0.87	0.13	0.52	0.74
pDC	MGC27345	3.9	-0.24	0.017	0.095
pDC	MGC57346	1.8	0.16	0.24	0.49
pDC	MGC70870	3.7	0.0096	0.97	0.99
pDC	MGC72080	4.8	-0.085	0.31	0.57
pDC	MGEA5	7.8	0.019	0.75	0.88
pDC	MGLL	5.7	0.099	0.45	0.69
pDC	MGME1	6	-0.057	0.63	0.81
pDC	MGMT	4.1	0.11	0.21	0.45
pDC	MGRN1	4.4	-0.23	0.038	0.16
pDC	MGST1	3.6	-0.71	0.0001	0.0026
pDC	MGST2	6.5	0.048	0.48	0.71
pDC	MGST3	3.9	-0.13	0.14	0.36
pDC	MIA3	8.1	0.097	0.13	0.34
pDC	MIATNB	2.5	-0.17	0.15	0.38
pDC	MIB1	4.3	-0.18	0.07	0.24
pDC	MIB2	5.2	-0.062	0.49	0.72
pDC	MICA	2.7	0.36	0.012	0.076
pDC	MICAL1	8.6	-0.21	0.00077	0.011
pDC	MICAL2	3.8	-0.3	0.12	0.33
pDC	MICAL3	1.5	0.1	0.69	0.85
pDC	MICALL1	3.9	-0.069	0.42	0.66
pDC	MICALL2	0.045	0.19	0.5	0.72
pDC	MICB	3.7	0.45	2.40E-05	0.00086
pDC	MICU1	5.5	-0.015	0.82	0.92
pDC	MICU2	6.6	0.12	0.019	0.1
pDC	MICU3	0.21	-0.19	0.48	0.71
pDC	MID1IP1	4.5	-0.29	0.00028	0.0054
pDC	MIDN	2.8	0.086	0.5	0.72
pDC	MIEF1	5.8	0.022	0.68	0.84
pDC	MIEF2	3.7	-0.14	0.1	0.3
pDC	MIEN1	5.8	0.0035	0.95	0.98
pDC	MIER1	6	0.14	0.0073	0.053
pDC	MIER2	3.2	-0.12	0.15	0.38
pDC	MIER3	5	0.03	0.72	0.87
pDC	MIF4GD	7.8	-0.017	0.82	0.92
pDC	MIIP	7.5	-0.11	0.16	0.39
pDC	MILR1	7.4	0.14	0.012	0.075
pDC	MINA	6.7	-0.0021	0.96	0.98
pDC	MINK1	4.4	-0.14	0.1	0.3
pDC	MINOS1	5.5	0.081	0.24	0.49
pDC	MINOS1P1	1.3	-0.16	0.53	0.74
pDC	MINPP1	5.1	0.099	0.22	0.46
pDC	MIOS	5.7	-0.025	0.68	0.84
pDC	MIPEP	4.6	0.2	0.0081	0.057
pDC	MIPEPP3	1.2	0.0015	0.99	1
pDC	MIR1254-1	0.16	-0.33	0.18	0.42
pDC	MIR155HG	3.7	-0.39	0.0036	0.034
pDC	MIR17HG	1.1	0.063	0.76	0.89
pDC	MIR181A1HG	1.4	-0.29	0.12	0.33
pDC	MIR181A2HG	1.3	0.065	0.7	0.85
pDC	MIR210HG	0.92	-0.46	0.017	0.096
pDC	MIR223	1.7	-0.2	0.14	0.36
pDC	MIR2276	0.87	-0.59	0.01	0.067
pDC	MIR22HG	3.4	0.18	0.11	0.31
pDC	MIR3064	4	-0.16	0.1	0.3
pDC	MIR3198-1	0.072	0.06	0.83	0.92
pDC	MIR3916	1.2	-0.3	0.077	0.25
pDC	MIR4434	0.92	0.12	0.51	0.73
pDC	MIR4435-2HG	2.1	0.38	0.0012	0.016
pDC	MIR4442	0.97	-0.23	0.16	0.38
pDC	MIR4458HG	1.8	0.0085	0.96	0.98
pDC	MIR4459	0.77	0.41	0.06	0.22
pDC	MIR4496	0.31	-0.22	0.34	0.59
pDC	MIR4505	0.5	-0.29	0.18	0.42
pDC	MIR4512	-0.016	-0.083	0.77	0.89
pDC	MIR4691	1.5	-0.42	0.0073	0.054
pDC	MIR4755	-0.015	0.0018	1	1
pDC	MIR4784	0.15	-0.33	0.17	0.4
pDC	MIR4785	1.1	0.017	0.92	0.96
pDC	MIR5047	7.1	-0.25	0.014	0.083
pDC	MIR5096	0.33	0.13	0.54	0.75
pDC	MIR548AR	0.32	-0.37	0.092	0.28
pDC	MIR5690	0.53	-0.42	0.14	0.36
pDC	MIR570	0.56	0.014	0.95	0.98
pDC	MIR573	0.35	-0.36	0.33	0.58
pDC	MIR600HG	2.8	-0.24	0.16	0.39
pDC	MIR6774	0.077	-0.31	0.24	0.49
pDC	MIR762HG	2.1	0.008	0.94	0.98
pDC	MIRLET7BHG	0.24	-0.14	0.59	0.79
pDC	MIRLET7DHG	1.7	0.079	0.67	0.84
pDC	MIS12	5.5	0.054	0.46	0.69
pDC	MIS18A	3.4	-0.008	0.93	0.97
pDC	MIS18BP1	7.7	-0.029	0.56	0.77
pDC	MITD1	5.4	0.016	0.79	0.9
pDC	MITF	3.2	0.42	0.0057	0.046
pDC	MKI67	1.3	0.39	0.12	0.33
pDC	MKKS	7	0.0062	0.88	0.95
pDC	MKL1	6.5	0.063	0.28	0.53
pDC	MKL2	4.4	0.0014	0.99	0.99
pDC	MKLN1	6.5	0.037	0.49	0.72
pDC	MKLN1-AS	1.6	0.027	0.85	0.94
pDC	MKNK1	5.3	0.06	0.2	0.44
pDC	MKNK2	5.1	-0.14	0.094	0.28
pDC	MKRN1	7.1	0.14	0.0061	0.048
pDC	MKRN2	6.1	0.024	0.69	0.85
pDC	MKRN3	0.22	0.52	0.42	0.67
pDC	MKS1	4.7	-0.076	0.21	0.45
pDC	MLEC	8	0.024	0.73	0.87
pDC	MLF2	8.2	0.023	0.58	0.78
pDC	MLH1	5.7	0.093	0.095	0.28
pDC	MLH3	4.6	-0.052	0.49	0.72
pDC	MLKL	3.2	0.35	0.011	0.072
pDC	MLLT1	3.1	0.075	0.53	0.75
pDC	MLLT10	3.8	-0.0022	0.98	0.99
pDC	MLLT11	1.7	-0.47	0.0012	0.016
pDC	MLLT3	2.3	0.46	0.00035	0.0064
pDC	MLLT6	4	0.088	0.41	0.66
pDC	MLST8	4.6	0.034	0.55	0.76
pDC	MLX	5.9	0.037	0.39	0.63
pDC	MLXIP	6.5	-0.12	0.076	0.25
pDC	MLYCD	4.1	0.062	0.42	0.66
pDC	MMAA	3.9	0.053	0.52	0.74
pDC	MMAB	3.5	0.12	0.32	0.57
pDC	MMACHC	0.4	0.5	0.016	0.092
pDC	MMADHC	7.2	0.2	3.00E-06	0.00016
pDC	MMD	3.1	0.057	0.61	0.8
pDC	MME	3.9	-0.69	0.0016	0.019
pDC	MMGT1	4.6	0.091	0.22	0.46
pDC	MMP11	5.5	-0.29	0.0071	0.053
pDC	MMP15	3.5	-0.022	0.91	0.96
pDC	MMP24	0.65	-0.45	0.027	0.13
pDC	MMP24-AS1	1.6	0.08	0.54	0.75
pDC	MMP25	1.7	-0.15	0.35	0.6
pDC	MMP25-AS1	0.24	-0.68	0.0012	0.016
pDC	MMRN1	5.9	-0.17	0.11	0.32
pDC	MMS19	6.6	-0.2	4.80E-05	0.0014
pDC	MMS22L	3.6	0.19	0.071	0.24
pDC	MN1	0.26	0.16	0.58	0.78
pDC	MNAT1	5.2	0.058	0.4	0.65
pDC	MNDA	4.7	2.1	1.00E-08	1.90E-06
pDC	MNT	0.54	-0.23	0.23	0.48
pDC	MOAP1	6	-0.055	0.27	0.52
pDC	MOB1A	8.3	0.21	0.0014	0.017
pDC	MOB1B	5.8	0.11	0.21	0.45
pDC	MOB2	4	-0.14	0.055	0.2
pDC	MOB3A	7.4	-0.24	5.70E-06	0.00028
pDC	MOB3B	0.9	0.072	0.75	0.88
pDC	MOB3C	5	0.065	0.39	0.64
pDC	MOCS2	4.9	0.16	0.0089	0.061
pDC	MOCS3	3.3	0.12	0.27	0.52
pDC	MOGAT1	0.99	-0.13	0.54	0.75
pDC	MOGS	6.6	-0.19	0.16	0.39
pDC	MON1A	3.5	-0.12	0.18	0.42
pDC	MON1B	6.2	-0.066	0.25	0.49
pDC	MON2	6.9	-0.049	0.44	0.68
pDC	MORC2	4.7	0.045	0.53	0.74
pDC	MORC2-AS1	2.9	0.2	0.15	0.38
pDC	MORC3	7.3	0.27	3.50E-05	0.0011
pDC	MORC4	4.8	-0.36	0.00076	0.011
pDC	MORF4L1	8.5	0.00037	0.99	1
pDC	MORF4L2	8	0.08	0.089	0.27
pDC	MORF4L2-AS1	0.21	-0.63	0.029	0.13
pDC	MORN1	3	-0.38	0.00094	0.013
pDC	MORN2	1.3	0.23	0.11	0.31
pDC	MORN3	0.24	0.15	0.48	0.71
pDC	MORN4	0.88	0.42	0.054	0.2
pDC	MOSPD1	4.5	-0.072	0.36	0.6
pDC	MOSPD2	4.7	-0.047	0.58	0.78
pDC	MOSPD3	2.8	-0.068	0.48	0.71
pDC	MOV10	3.6	0.7	5.20E-08	6.40E-06
pDC	MOXD1	3.3	-0.41	0.12	0.33
pDC	MPC1	5	-0.069	0.26	0.51
pDC	MPC2	5.2	0.15	0.0014	0.017
pDC	MPDU1	6.1	0.16	0.001	0.014
pDC	MPEG1	12	0.18	0.019	0.1
pDC	MPG	5.4	0.009	0.9	0.96
pDC	MPHOSPH10	6.1	0.021	0.64	0.82
pDC	MPHOSPH6	4.3	0.19	0.024	0.12
pDC	MPHOSPH8	6.1	-0.12	0.14	0.35
pDC	MPHOSPH9	5.5	0.07	0.32	0.57
pDC	MPI	5.2	0.05	0.36	0.61
pDC	MPLKIP	5.4	0.21	9.10E-05	0.0024
pDC	MPND	3.1	0.15	0.11	0.32
pDC	MPP1	5.7	0.15	0.01	0.067
pDC	MPP3	0.51	-0.37	0.23	0.48
pDC	MPP5	3.7	0.15	0.16	0.39
pDC	MPP6	4.4	-0.089	0.42	0.66
pDC	MPP7	0.48	-0.24	0.45	0.69
pDC	MPPE1	5.8	0.01	0.81	0.91
pDC	MPPED2	1.4	-0.46	0.092	0.28
pDC	MPRIP	5.6	-0.087	0.21	0.45
pDC	MPST	2.8	-0.28	0.067	0.23
pDC	MPV17	6.3	0.094	0.04	0.17
pDC	MPV17L2	4.3	0.051	0.56	0.77
pDC	MPZL1	7.5	-0.061	0.29	0.54
pDC	MPZL2	1.4	-0.16	0.41	0.65
pDC	MPZL3	3.5	-0.034	0.78	0.9
pDC	MR1	5.8	0.21	0.00023	0.0046
pDC	MRC1	2.5	-0.31	0.31	0.56
pDC	MRE11A	6.7	-0.038	0.43	0.67
pDC	MREG	5.2	-0.25	0.00012	0.003
pDC	MRFAP1	6.8	0.1	0.022	0.11
pDC	MRFAP1L1	6.4	-0.0069	0.85	0.93
pDC	MRGBP	4	-0.15	0.02	0.1
pDC	MRI1	6.1	-0.2	0.0039	0.036
pDC	MRM1	2.8	0.047	0.79	0.9
pDC	MROH1	4.6	-0.15	0.097	0.29
pDC	MROH6	0.75	-0.47	0.063	0.22
pDC	MROH8	3.5	-0.14	0.11	0.31
pDC	MROH9	0.63	-0.34	0.4	0.65
pDC	MRPL1	4.2	0.21	0.0052	0.043
pDC	MRPL10	5.1	0.12	0.011	0.071
pDC	MRPL11	5	0.039	0.51	0.73
pDC	MRPL12	4.7	0.07	0.34	0.59
pDC	MRPL13	5.7	0.14	0.0091	0.062
pDC	MRPL14	5.1	0.083	0.2	0.44
pDC	MRPL15	5.8	0.11	0.013	0.08
pDC	MRPL16	6.4	0.078	0.079	0.26
pDC	MRPL17	5.4	0.18	0.0042	0.037
pDC	MRPL18	6.4	-0.047	0.27	0.52
pDC	MRPL19	6.1	0.14	0.0013	0.016
pDC	MRPL2	4.8	-0.014	0.8	0.91
pDC	MRPL20	6.1	0.07	0.3	0.55
pDC	MRPL21	4.9	0.15	0.034	0.15
pDC	MRPL22	5.3	0.035	0.49	0.72
pDC	MRPL23	2.3	0.15	0.17	0.39
pDC	MRPL24	5.2	-0.013	0.83	0.92
pDC	MRPL27	5.4	0.12	0.048	0.19
pDC	MRPL28	5.9	0.047	0.41	0.66
pDC	MRPL3	6.3	0.087	0.088	0.27
pDC	MRPL30	5.5	-0.031	0.58	0.78
pDC	MRPL32	5.4	0.27	6.90E-07	4.80E-05
pDC	MRPL33	5.3	0.034	0.59	0.79
pDC	MRPL34	5.9	0.087	0.11	0.31
pDC	MRPL35	5.5	0.064	0.24	0.49
pDC	MRPL36	6.3	-0.0095	0.9	0.95
pDC	MRPL37	5.6	0.071	0.22	0.47
pDC	MRPL38	5.6	0.066	0.25	0.5
pDC	MRPL39	5.6	0.074	0.2	0.44
pDC	MRPL4	4.6	0.014	0.84	0.93
pDC	MRPL40	5.5	0.077	0.28	0.53
pDC	MRPL41	5.1	0.047	0.62	0.81
pDC	MRPL42	5.7	0.22	0.0018	0.021
pDC	MRPL43	5.2	0.047	0.44	0.68
pDC	MRPL44	5.5	0.23	1.80E-05	0.00067
pDC	MRPL45	4.9	0.11	0.055	0.2
pDC	MRPL45P2	2.4	-0.2	0.13	0.34
pDC	MRPL46	4.8	0.071	0.2	0.45
pDC	MRPL47	5.3	0.085	0.095	0.29
pDC	MRPL48	5.3	0.035	0.58	0.78
pDC	MRPL49	6	-0.011	0.81	0.91
pDC	MRPL50	5	0.16	0.014	0.085
pDC	MRPL51	6.3	0.084	0.18	0.41
pDC	MRPL52	4.6	-0.02	0.79	0.9
pDC	MRPL53	4.3	0.052	0.56	0.76
pDC	MRPL54	4.6	0.29	0.0043	0.038
pDC	MRPL55	5.5	-0.11	0.12	0.32
pDC	MRPL57	6.4	-0.015	0.79	0.9
pDC	MRPL9	5.4	0.12	0.019	0.1
pDC	MRPS10	7	0.11	0.024	0.12
pDC	MRPS11	5.4	-0.024	0.61	0.8
pDC	MRPS12	5.5	0.021	0.75	0.88
pDC	MRPS14	5.9	0.074	0.089	0.27
pDC	MRPS15	5.6	0.11	0.05	0.19
pDC	MRPS16	6.4	0.084	0.044	0.18
pDC	MRPS17	3.6	0.22	0.0034	0.032
pDC	MRPS18A	5.2	0.19	0.00037	0.0066
pDC	MRPS18B	6.2	0.2	9.70E-05	0.0025
pDC	MRPS18C	3.8	0.056	0.5	0.72
pDC	MRPS2	3.4	-0.068	0.39	0.64
pDC	MRPS21	6.3	-0.072	0.26	0.51
pDC	MRPS22	4.8	0.092	0.052	0.2
pDC	MRPS23	5.5	0.21	0.00022	0.0045
pDC	MRPS25	5.6	-0.1	0.17	0.4
pDC	MRPS26	4.8	0.021	0.74	0.88
pDC	MRPS27	5.9	-0.056	0.34	0.59
pDC	MRPS28	5.3	0.19	0.0011	0.015
pDC	MRPS30	5.6	0.063	0.19	0.43
pDC	MRPS31	5.1	0.04	0.39	0.64
pDC	MRPS31P5	5	0.043	0.52	0.74
pDC	MRPS33	4.8	0.23	0.00058	0.0091
pDC	MRPS34	6	0.0057	0.94	0.97
pDC	MRPS35	6	0.15	0.0025	0.027
pDC	MRPS36	4.6	0.15	0.029	0.13
pDC	MRPS5	6.3	-0.08	0.088	0.27
pDC	MRPS6	6.3	-0.2	0.0024	0.026
pDC	MRPS7	6.7	0.089	0.11	0.31
pDC	MRPS9	4.9	0.075	0.13	0.35
pDC	MRRF	4.9	-0.043	0.4	0.65
pDC	MRS2	6	0.048	0.3	0.55
pDC	MRS2P2	0.69	0.26	0.33	0.58
pDC	MRTO4	5.3	0.066	0.19	0.43
pDC	MRVI1	0.35	-0.64	0.044	0.18
pDC	MS4A1	0.15	0.43	0.38	0.63
pDC	MS4A4A	5.7	-0.039	0.68	0.84
pDC	MS4A6A	9.6	-0.22	0.033	0.15
pDC	MS4A7	1.9	-0.29	0.18	0.41
pDC	MSANTD2	2.9	-0.14	0.1	0.3
pDC	MSANTD3	1.5	-0.22	0.15	0.37
pDC	MSANTD4	4.1	0.0084	0.92	0.96
pDC	MSC	2.6	-0.35	0.1	0.3
pDC	MSC-AS1	1.1	-0.74	0.0038	0.035
pDC	MSH2	5.5	0.0072	0.92	0.96
pDC	MSH3	5.3	0.024	0.69	0.84
pDC	MSH6	5.6	-0.15	0.048	0.19
pDC	MSI2	0.3	-0.36	0.14	0.36
pDC	MSL1	4.5	-0.034	0.64	0.82
pDC	MSL2	5.1	0.2	0.033	0.15
pDC	MSL3	7.5	-0.02	0.62	0.8
pDC	MSL3P1	3.9	0.13	0.26	0.5
pDC	MSMO1	5.6	0.4	0.0012	0.016
pDC	MSMP	1.1	-0.32	0.088	0.27
pDC	MSN	8.5	-0.0071	0.92	0.96
pDC	MSRA	1.6	0.13	0.34	0.59
pDC	MSRB1	5.2	0.28	0.00047	0.0079
pDC	MSRB2	4.4	0.034	0.66	0.83
pDC	MSRB3	5.7	-0.29	0.0014	0.017
pDC	MSS51	1.7	0.16	0.39	0.64
pDC	MST1	0.89	-0.21	0.31	0.56
pDC	MSTO1	0.44	-0.3	0.096	0.29
pDC	MSTO2P	3.4	-0.026	0.81	0.91
pDC	MT1F	-0.13	0.93	0.0028	0.029
pDC	MT1X	1.5	0.49	0.0015	0.019
pDC	MT2A	2.4	0.69	5.90E-05	0.0017
pDC	MTA1	3.6	-0.026	0.77	0.89
pDC	MTA2	5.1	0.098	0.22	0.47
pDC	MTA3	4	0.058	0.53	0.75
pDC	MTAP	5.3	0.051	0.37	0.61
pDC	MTBP	3.2	-0.13	0.21	0.45
pDC	MTCH1	7.1	-0.19	2.10E-05	0.00078
pDC	MTCH2	6.6	0.14	0.00034	0.0063
pDC	MTCL1	3.4	-0.23	0.12	0.33
pDC	MTCP1	1.5	0.058	0.65	0.82
pDC	MTDH	8.3	-4.70E-05	1	1
pDC	MTERF1	4.7	0.14	0.075	0.25
pDC	MTERF2	4.3	-0.43	0.035	0.15
pDC	MTERF3	5.4	0.083	0.098	0.29
pDC	MTERF4	4.7	-0.077	0.22	0.47
pDC	MTF1	5	-0.079	0.17	0.4
pDC	MTF2	6.4	0.053	0.21	0.45
pDC	MTFMT	5.2	-0.16	0.0029	0.029
pDC	MTFP1	3	0.095	0.35	0.6
pDC	MTFR1	2.7	-0.035	0.71	0.86
pDC	MTFR1L	5.1	-0.073	0.1	0.3
pDC	MTFR2	1.4	0.53	0.002	0.023
pDC	MTG1	6.3	-0.059	0.41	0.65
pDC	MTG2	4.7	0.077	0.21	0.45
pDC	MTHFD1	5.4	0.076	0.27	0.52
pDC	MTHFD1L	2.8	0.33	0.014	0.083
pDC	MTHFD2	5.1	0.097	0.17	0.4
pDC	MTHFD2L	3.1	0.2	0.019	0.1
pDC	MTHFR	3.9	0.038	0.7	0.85
pDC	MTHFSD	4.2	0.14	0.029	0.14
pDC	MTIF2	5.2	0.14	0.032	0.15
pDC	MTIF3	6.4	0.081	0.084	0.26
pDC	MTM1	6.6	0.082	0.24	0.48
pDC	MTMR1	8.3	0.038	0.49	0.72
pDC	MTMR10	6.4	0.014	0.85	0.93
pDC	MTMR11	0.31	-0.55	0.093	0.28
pDC	MTMR12	6.8	0.053	0.47	0.7
pDC	MTMR14	8	0.017	0.62	0.8
pDC	MTMR2	5.5	0.12	0.069	0.24
pDC	MTMR3	5	-0.13	0.13	0.35
pDC	MTMR4	6.2	-0.077	0.33	0.58
pDC	MTMR6	6.6	0.15	0.045	0.18
pDC	MTMR7	0.31	-0.38	0.095	0.29
pDC	MTMR8	0.048	0.058	0.85	0.93
pDC	MTMR9	5.7	-0.042	0.48	0.71
pDC	MTO1	5.9	0.019	0.72	0.86
pDC	MTOR	5.8	-0.048	0.55	0.76
pDC	MTPAP	4.9	0.003	0.96	0.98
pDC	MTR	6.2	-0.021	0.74	0.88
pDC	MTRF1	4	0.12	0.061	0.22
pDC	MTRF1L	4.5	0.032	0.67	0.84
pDC	MTRNR2L3	-0.2	0.26	0.48	0.71
pDC	MTRR	6.3	0.067	0.38	0.63
pDC	MTSS1	0.49	-0.051	0.83	0.93
pDC	MTURN	5.1	-0.68	1.40E-10	1.00E-07
pDC	MTVR2	0.055	0.6	0.036	0.15
pDC	MTX1	4.4	0.048	0.46	0.7
pDC	MTX2	4.6	0.28	2.80E-06	0.00015
pDC	MTX3	3.4	-0.23	0.072	0.24
pDC	MUC20	-0.037	-0.5	0.28	0.53
pDC	MUL1	5.9	-0.052	0.32	0.57
pDC	MUM1	4.5	-0.22	0.0049	0.041
pDC	MUS81	5.8	-0.1	0.035	0.15
pDC	MUT	5.4	0.056	0.48	0.71
pDC	MUTYH	4.6	-0.082	0.25	0.5
pDC	MVB12A	4.4	-0.17	0.016	0.091
pDC	MVB12B	1.8	-0.084	0.71	0.86
pDC	MVD	5.2	-0.1	0.25	0.5
pDC	MVK	0.88	0.049	0.79	0.9
pDC	MVP	8.4	0.16	0.0038	0.035
pDC	MX1	10	1.1	3.00E-06	0.00016
pDC	MX2	7.2	1	9.50E-09	1.80E-06
pDC	MXD1	3.8	-0.059	0.56	0.77
pDC	MXD3	2.2	-0.3	0.031	0.14
pDC	MXD4	7.1	-0.16	0.0099	0.066
pDC	MXI1	4.5	-0.51	1.30E-07	1.20E-05
pDC	MXRA7	5.5	-0.15	0.48	0.71
pDC	MYADM	5.9	-0.28	0.022	0.11
pDC	MYB	6.5	-0.15	0.012	0.074
pDC	MYBBP1A	6.1	0.014	0.84	0.93
pDC	MYBL2	7.5	0.28	0.0037	0.034
pDC	MYBPC2	-0.11	-0.2	0.57	0.78
pDC	MYBPH	4.5	-0.44	0.34	0.59
pDC	MYCBP2	6.1	0.086	0.18	0.41
pDC	MYCBPAP	2	-0.34	0.16	0.39
pDC	MYCL	8.7	0.067	0.28	0.53
pDC	MYD88	9.6	0.36	3.80E-07	2.90E-05
pDC	MYDGF	7.3	0.073	0.37	0.61
pDC	MYEF2	3.5	-0.19	0.08	0.26
pDC	MYEOV2	4.8	0.017	0.85	0.93
pDC	MYH10	1.5	0.00093	1	1
pDC	MYH11	2.6	-0.092	0.41	0.65
pDC	MYH15	0.32	0.72	0.061	0.22
pDC	MYH3	2.1	-0.18	0.44	0.68
pDC	MYH7B	0.78	-0.085	0.73	0.87
pDC	MYH9	9.3	0.13	0.25	0.5
pDC	MYL12A	9.7	0.13	0.0095	0.064
pDC	MYL12B	9.2	0.14	0.0086	0.06
pDC	MYL4	0.5	-0.33	0.35	0.6
pDC	MYL5	1.5	0.081	0.54	0.75
pDC	MYL6	9.8	-0.046	0.45	0.69
pDC	MYL6B	3.7	-0.012	0.88	0.95
pDC	MYLIP	4.7	-0.099	0.43	0.67
pDC	MYLK	5.1	-0.076	0.56	0.76
pDC	MYLK4	1.1	-0.034	0.91	0.96
pDC	MYLPF	0.87	-0.36	0.031	0.14
pDC	MYNN	5.4	0.063	0.26	0.51
pDC	MYO15B	6	-0.2	0.13	0.34
pDC	MYO18A	7.4	-0.0085	0.92	0.96
pDC	MYO19	4.6	-0.15	0.037	0.16
pDC	MYO1B	3.1	0.57	0.00093	0.013
pDC	MYO1C	4.2	-0.2	0.18	0.41
pDC	MYO1D	1.8	-0.5	0.055	0.2
pDC	MYO1E	8.4	0.13	0.067	0.23
pDC	MYO1F	7.4	-0.082	0.15	0.37
pDC	MYO1G	5.8	-0.18	0.0053	0.043
pDC	MYO5A	6.8	0.0012	0.98	0.99
pDC	MYO5C	1.6	-0.25	0.31	0.57
pDC	MYO7B	3.4	0.72	2.60E-05	0.00093
pDC	MYO9A	7.2	-0.024	0.76	0.89
pDC	MYO9B	7.2	-0.049	0.54	0.75
pDC	MYOF	6.4	0.35	0.0023	0.025
pDC	MYOM1	3.5	-0.17	0.35	0.6
pDC	MYOM2	2.1	-0.033	0.86	0.94
pDC	MYOT	1.9	0.26	0.037	0.16
pDC	MYSM1	4.6	-0.043	0.64	0.82
pDC	MZB1	8.6	0.061	0.37	0.62
pDC	MZF1	3.8	-0.29	0.0032	0.031
pDC	MZF1-AS1	2.2	-0.2	0.17	0.39
pDC	MZT1	4	0.17	0.049	0.19
pDC	MZT2A	3.7	-0.069	0.57	0.77
pDC	MZT2B	2.1	-0.011	0.93	0.97
pDC	N4BP1	5.4	0.071	0.2	0.44
pDC	N4BP2	7.9	-0.15	0.025	0.12
pDC	N4BP2L1	7.8	-0.18	0.0018	0.021
pDC	N4BP2L2	7.9	-0.084	0.14	0.36
pDC	N4BP2L2-IT2	1.4	0.011	0.96	0.98
pDC	N4BP3	3.3	-0.36	0.0085	0.059
pDC	N6AMT1	2.9	-0.21	0.018	0.1
pDC	N6AMT2	2.3	-0.11	0.32	0.57
pDC	NAA10	5.6	-0.068	0.25	0.5
pDC	NAA15	5.9	0.23	5.30E-05	0.0016
pDC	NAA16	4.7	-0.055	0.46	0.7
pDC	NAA20	5.8	0.17	0.0015	0.018
pDC	NAA25	6.4	0.087	0.16	0.39
pDC	NAA30	5	0.016	0.82	0.92
pDC	NAA35	5.1	-0.02	0.74	0.87
pDC	NAA38	4.8	-0.08	0.41	0.65
pDC	NAA40	6.8	-0.16	0.015	0.089
pDC	NAA50	7.4	0.066	0.34	0.59
pDC	NAA60	5.5	0.11	0.053	0.2
pDC	NAAA	5.9	-0.078	0.36	0.6
pDC	NAALADL2	0.41	0.2	0.48	0.71
pDC	NAB1	3.3	-0.16	0.12	0.32
pDC	NABP1	4.3	0.36	7.20E-05	0.002
pDC	NABP2	1.7	-0.025	0.82	0.92
pDC	NACA	8.8	0.084	0.1	0.3
pDC	NACC1	1.5	0.23	0.094	0.28
pDC	NACC2	1	-0.36	0.2	0.45
pDC	NADK	8.6	0.028	0.62	0.8
pDC	NADK2	5.2	-0.078	0.33	0.58
pDC	NADSYN1	7.2	-0.17	0.0091	0.062
pDC	NAE1	6.2	0.1	0.033	0.15
pDC	NAF1	1.9	-0.011	0.93	0.97
pDC	NAGA	8.8	-0.15	0.0053	0.043
pDC	NAGK	8.1	0.019	0.78	0.89
pDC	NAGLU	5.3	-0.02	0.74	0.88
pDC	NAGPA	5	0.025	0.75	0.88
pDC	NAGS	0.9	-0.32	0.08	0.26
pDC	NAIF1	3.5	0.062	0.45	0.69
pDC	NAIP	2.9	-0.081	0.63	0.81
pDC	NAMPT	6.9	0.69	3.90E-08	5.30E-06
pDC	NANOG	2.1	-0.24	0.16	0.39
pDC	NANOS1	2.2	-0.43	0.0065	0.05
pDC	NANP	2.3	-0.12	0.45	0.68
pDC	NANS	6.5	0.056	0.31	0.56
pDC	NAP1L1	6.8	0.1	0.069	0.23
pDC	NAP1L3	0.31	-0.21	0.51	0.73
pDC	NAP1L4	7.4	-0.0033	0.91	0.96
pDC	NAP1L5	1.4	0.11	0.49	0.71
pDC	NAPA	8	0.42	3.60E-07	2.80E-05
pDC	NAPA-AS1	1.2	0.018	0.91	0.96
pDC	NAPB	4.6	-0.12	0.16	0.39
pDC	NAPEPLD	4.4	-0.015	0.84	0.93
pDC	NAPG	5.3	0.14	0.026	0.12
pDC	NAPRT	6.7	-0.16	0.52	0.74
pDC	NAPSA	3.3	0.3	0.02	0.11
pDC	NAPSB	11	0.26	0.0015	0.019
pDC	NARF	6.2	-0.16	0.0013	0.017
pDC	NARFL	5.2	-0.052	0.44	0.68
pDC	NARS	8.2	0.082	0.054	0.2
pDC	NARS2	5.2	-0.028	0.64	0.82
pDC	NASP	6.6	0.17	0.0016	0.019
pDC	NAT1	3.9	0.23	0.0047	0.041
pDC	NAT10	7.1	0.048	0.4	0.65
pDC	NAT14	2	0.2	0.15	0.37
pDC	NAT6	2.1	-0.0089	0.94	0.97
pDC	NAT8L	2	0.00032	1	1
pDC	NAT9	5.6	-0.2	0.002	0.023
pDC	NATD1	2.4	-0.17	0.24	0.49
pDC	NAV1	4	0.39	0.009	0.062
pDC	NBAS	5.8	0.087	0.27	0.52
pDC	NBEA	3.5	-0.22	0.13	0.34
pDC	NBEAL1	3	-0.12	0.38	0.63
pDC	NBEAL2	4.8	0.088	0.41	0.66
pDC	NBN	6.7	0.037	0.51	0.73
pDC	NBPF1	3.7	-0.48	0.0067	0.051
pDC	NBPF10	4.7	0.0065	0.96	0.98
pDC	NBPF11	5	-0.12	0.12	0.32
pDC	NBPF12	5.4	-0.22	0.0061	0.048
pDC	NBPF14	5.6	0.034	0.72	0.86
pDC	NBPF15	2.4	-0.12	0.3	0.55
pDC	NBPF20	2.1	0.051	0.88	0.95
pDC	NBPF25P	-0.11	-0.33	0.25	0.5
pDC	NBPF3	1.2	-0.3	0.5	0.72
pDC	NBPF8	2.9	-0.08	0.54	0.75
pDC	NBPF9	3.2	0.07	0.55	0.76
pDC	NBR1	8.1	-0.11	0.075	0.25
pDC	NBR2	3.1	-0.11	0.39	0.64
pDC	NCAM1	1.3	-0.37	0.3	0.55
pDC	NCAPD2	6.3	0.012	0.88	0.95
pDC	NCAPD3	5.6	-0.053	0.47	0.7
pDC	NCAPG	0.9	0.29	0.15	0.38
pDC	NCAPG2	4.4	-0.19	0.041	0.17
pDC	NCAPH2	5.2	-0.072	0.18	0.42
pDC	NCBP1	6.7	0.076	0.14	0.36
pDC	NCBP2	7.1	0.037	0.34	0.59
pDC	NCBP2-AS2	5.6	0.0077	0.91	0.96
pDC	NCDN	4	-0.095	0.24	0.49
pDC	NCEH1	2.6	-0.022	0.87	0.94
pDC	NCF1	7.8	-0.26	0.00019	0.0042
pDC	NCF1B	6.4	-0.19	0.099	0.29
pDC	NCF1C	7.9	-0.17	0.038	0.16
pDC	NCF2	5.3	0.23	0.0097	0.065
pDC	NCF4	6.8	-0.16	0.042	0.17
pDC	NCK1	5.1	0.12	0.019	0.1
pDC	NCK1-AS1	1.9	-0.03	0.79	0.9
pDC	NCK2	4.7	-0.11	0.12	0.33
pDC	NCKAP1L	9.1	0.032	0.53	0.75
pDC	NCKAP5L	4.9	0.046	0.62	0.81
pDC	NCKIPSD	5.4	-0.17	0.0071	0.053
pDC	NCL	9.4	0.084	0.051	0.19
pDC	NCLN	7.1	-0.1	0.14	0.35
pDC	NCOA1	7.6	0.1	0.076	0.25
pDC	NCOA2	4.8	-0.12	0.23	0.48
pDC	NCOA3	7.6	0.0011	0.99	0.99
pDC	NCOA4	9.6	-0.092	0.21	0.46
pDC	NCOA5	6.2	-0.059	0.27	0.52
pDC	NCOA6	5.2	-0.088	0.18	0.42
pDC	NCOA7	6.1	-0.012	0.88	0.95
pDC	NCOR1	8.1	-0.059	0.12	0.33
pDC	NCOR2	6.4	-0.15	0.039	0.16
pDC	NCR2	0.86	-0.84	0.0017	0.02
pDC	NCSTN	8.4	0.08	0.099	0.29
pDC	NDC1	5.4	0.051	0.49	0.71
pDC	NDC80	1.2	0.44	0.04	0.17
pDC	NDE1	4.5	-0.022	0.73	0.87
pDC	NDEL1	6.1	-0.016	0.66	0.83
pDC	NDFIP1	5.8	-0.0033	0.95	0.98
pDC	NDN	3.3	0.036	0.86	0.94
pDC	NDNL2	5.7	0.085	0.13	0.35
pDC	NDOR1	4.9	-0.19	0.011	0.072
pDC	NDRG1	7.9	-0.091	0.2	0.45
pDC	NDRG2	3.9	-0.086	0.61	0.8
pDC	NDRG3	5.3	-0.16	0.019	0.1
pDC	NDST1	2.5	0.14	0.45	0.69
pDC	NDST2	7.6	-0.037	0.34	0.59
pDC	NDUFA1	6.9	0.09	0.2	0.44
pDC	NDUFA10	6.5	0.069	0.076	0.25
pDC	NDUFA11	6.2	0.0089	0.91	0.96
pDC	NDUFA12	6.1	0.035	0.55	0.76
pDC	NDUFA13	6.6	0.077	0.29	0.54
pDC	NDUFA2	6	0.016	0.81	0.91
pDC	NDUFA3	5	-0.043	0.67	0.83
pDC	NDUFA4	7.9	0.15	0.0056	0.045
pDC	NDUFA5	6.1	0.2	0.0015	0.018
pDC	NDUFA6	6	0.086	0.089	0.27
pDC	NDUFA6-AS1	0.69	-0.26	0.13	0.34
pDC	NDUFA7	5.7	0.068	0.31	0.56
pDC	NDUFA8	5.7	0.048	0.34	0.59
pDC	NDUFA9	8	0.33	4.90E-07	3.60E-05
pDC	NDUFAB1	6.4	0.13	0.029	0.14
pDC	NDUFAF1	5.8	0.17	0.00081	0.012
pDC	NDUFAF2	1.9	0.092	0.45	0.68
pDC	NDUFAF3	6.7	0.053	0.37	0.62
pDC	NDUFAF4	5.1	0.044	0.42	0.66
pDC	NDUFAF4P1	0.2	-0.0047	0.99	0.99
pDC	NDUFAF5	3.1	0.1	0.22	0.46
pDC	NDUFAF6	3.9	0.097	0.12	0.32
pDC	NDUFAF7	4.8	-0.016	0.79	0.9
pDC	NDUFB1	4.7	0.049	0.62	0.8
pDC	NDUFB10	5.9	0.058	0.35	0.6
pDC	NDUFB11	6.5	0.043	0.56	0.76
pDC	NDUFB2	5.2	0.18	0.041	0.17
pDC	NDUFB3	6.1	0.2	0.0015	0.018
pDC	NDUFB4	6.6	0.12	0.026	0.12
pDC	NDUFB5	6	0.27	5.10E-07	3.70E-05
pDC	NDUFB6	6	0.15	0.0032	0.031
pDC	NDUFB7	5.7	-0.0096	0.91	0.96
pDC	NDUFB8	7.3	-0.019	0.73	0.87
pDC	NDUFB9	5.6	0.16	0.014	0.084
pDC	NDUFC1	5.7	0.024	0.72	0.86
pDC	NDUFC2	3.9	0.19	0.0095	0.064
pDC	NDUFS1	6	0.18	0.0059	0.047
pDC	NDUFS2	7.8	-0.004	0.92	0.96
pDC	NDUFS3	6.1	0.057	0.24	0.49
pDC	NDUFS4	5.6	0.19	0.0016	0.019
pDC	NDUFS5	5.7	0.17	0.038	0.16
pDC	NDUFS6	5.6	0.072	0.32	0.57
pDC	NDUFS7	6.2	-0.021	0.77	0.89
pDC	NDUFS8	6	-0.084	0.22	0.46
pDC	NDUFV1	6.7	-0.057	0.27	0.52
pDC	NDUFV2	7.6	0.18	0.00046	0.0078
pDC	NDUFV2-AS1	1.1	-0.21	0.13	0.34
pDC	NDUFV3	4.4	-0.0056	0.95	0.98
pDC	NEAT1	4.6	-0.14	0.43	0.67
pDC	NEB	1.2	-0.06	0.82	0.91
pDC	NECAB1	1.2	-0.47	0.0064	0.049
pDC	NECAP1	5.5	-0.057	0.27	0.52
pDC	NECAP2	7	0.11	0.011	0.072
pDC	NEDD1	5.9	-0.0068	0.92	0.97
pDC	NEDD4	3.9	0.044	0.75	0.88
pDC	NEDD4L	2.3	0.039	0.8	0.91
pDC	NEDD8	5.2	0.028	0.71	0.86
pDC	NEDD9	6.8	-0.55	1.80E-07	1.60E-05
pDC	NEFH	0.24	0.25	0.41	0.65
pDC	NEGR1	3.6	0.16	0.2	0.44
pDC	NEIL1	1.4	-0.16	0.46	0.7
pDC	NEIL2	4	0.11	0.2	0.44
pDC	NEK1	4.7	0.037	0.59	0.78
pDC	NEK11	1.5	0.077	0.7	0.85
pDC	NEK3	3.7	-0.19	0.065	0.23
pDC	NEK4	4.8	0.16	0.019	0.1
pDC	NEK6	6.5	0.22	0.004	0.037
pDC	NEK7	6.9	-0.063	0.45	0.69
pDC	NEK8	6.4	-0.026	0.79	0.9
pDC	NEK9	5.7	-0.032	0.52	0.74
pDC	NELFA	5.1	0.041	0.47	0.7
pDC	NELFB	5.3	-0.11	0.1	0.3
pDC	NELFCD	7.1	0.037	0.31	0.56
pDC	NELFE	5.8	0.021	0.68	0.84
pDC	NEMF	7.2	-0.029	0.6	0.79
pDC	NEMP1	5.6	-0.14	0.083	0.26
pDC	NEMP2	4.8	0.031	0.71	0.86
pDC	NENF	5.5	0.019	0.78	0.9
pDC	NET1	5.1	0.16	0.2	0.44
pDC	NEU1	5.5	0.11	0.041	0.17
pDC	NEU3	1.3	-0.12	0.59	0.79
pDC	NEURL1	3.1	-0.24	0.18	0.41
pDC	NEURL1B	-0.083	-0.35	0.27	0.52
pDC	NEURL4	3.2	-0.28	0.0082	0.058
pDC	NEXN	3.4	1.4	2.30E-10	1.40E-07
pDC	NF1	3.8	0.078	0.44	0.68
pDC	NF2	5.7	-0.028	0.59	0.78
pDC	NFAT5	6.2	0.0096	0.92	0.96
pDC	NFATC1	5.4	-0.33	0.0002	0.0043
pDC	NFATC2	4.8	0.0084	0.95	0.98
pDC	NFATC2IP	7.6	0.056	0.41	0.65
pDC	NFATC3	7.1	-0.083	0.049	0.19
pDC	NFATC4	0.18	-0.59	0.099	0.29
pDC	NFE2	0.4	-0.089	0.85	0.93
pDC	NFE2L1	4.8	-0.03	0.74	0.88
pDC	NFE2L2	7.2	-0.033	0.6	0.79
pDC	NFE2L3	3.5	0.55	0.00077	0.011
pDC	NFIA	1.5	-0.21	0.25	0.5
pDC	NFIC	2.4	-0.013	0.92	0.96
pDC	NFIL3	3.6	0.21	0.1	0.3
pDC	NFKB1	8.2	0.31	7.90E-05	0.0021
pDC	NFKB2	4.8	0.26	0.02	0.11
pDC	NFKBIA	7.6	0.021	0.76	0.89
pDC	NFKBIB	3	0.016	0.86	0.94
pDC	NFKBID	4.9	-0.2	0.09	0.27
pDC	NFKBIE	5.8	0.22	0.0041	0.037
pDC	NFKBIL1	3.8	-0.15	0.066	0.23
pDC	NFKBIZ	7	0.21	0.063	0.22
pDC	NFRKB	5.8	-0.13	0.018	0.098
pDC	NFS1	4.4	0.064	0.27	0.52
pDC	NFU1	5.5	0.022	0.69	0.85
pDC	NFX1	8.1	0.00043	0.99	1
pDC	NFXL1	4.2	-0.14	0.081	0.26
pDC	NFYA	6.2	0.021	0.76	0.89
pDC	NFYB	5.1	0.13	0.053	0.2
pDC	NFYC	6.1	0.039	0.31	0.56
pDC	NFYC-AS1	2.2	-0.057	0.77	0.89
pDC	NGDN	6.1	0.0041	0.93	0.97
pDC	NGFR	3.1	-0.65	0.026	0.13
pDC	NGFRAP1	2.5	0.18	0.19	0.43
pDC	NGLY1	8.7	0.019	0.7	0.85
pDC	NGRN	6.1	-0.018	0.71	0.85
pDC	NHEJ1	4.5	-0.041	0.49	0.71
pDC	NHLRC2	5.5	-0.024	0.69	0.85
pDC	NHLRC3	5.7	-0.064	0.31	0.56
pDC	NHLRC4	2.6	0.099	0.35	0.6
pDC	NHP2	7.2	0.01	0.85	0.93
pDC	NHSL1	0.76	0.069	0.76	0.89
pDC	NICN1	5.1	-0.14	0.071	0.24
pDC	NID2	0.49	-0.19	0.4	0.65
pDC	NIF3L1	5.4	0.029	0.54	0.75
pDC	NIFK	5.7	0.12	0.025	0.12
pDC	NIFK-AS1	3.2	-0.11	0.22	0.46
pDC	NIN	9	0.22	0.00035	0.0065
pDC	NINJ1	1.7	0.056	0.76	0.89
pDC	NINJ2	2.6	-0.16	0.19	0.43
pDC	NINL	0.42	-0.85	0.037	0.16
pDC	NIP7	5.5	0.13	0.0043	0.038
pDC	NIPA1	6.3	0.1	0.12	0.32
pDC	NIPA2	8.4	0.26	0.00023	0.0046
pDC	NIPAL2	3.2	-0.32	0.018	0.098
pDC	NIPAL3	6.6	-0.14	0.025	0.12
pDC	NIPBL	6.8	-0.021	0.58	0.78
pDC	NIPBL-AS1	3.1	-0.13	0.3	0.55
pDC	NIPSNAP1	4.8	0.27	0.00038	0.0068
pDC	NIPSNAP3A	6.8	0.059	0.29	0.55
pDC	NIPSNAP3B	4	-0.42	0.0012	0.016
pDC	NISCH	6.5	0.041	0.48	0.71
pDC	NIT1	4.8	-0.026	0.61	0.8
pDC	NIT2	4.9	0.067	0.25	0.5
pDC	NKAP	4.9	0.0078	0.91	0.96
pDC	NKAPL	0.87	0.095	0.65	0.83
pDC	NKAPP1	2.9	-0.05	0.67	0.83
pDC	NKG7	3	0.12	0.34	0.59
pDC	NKILA	0.21	0.3	0.28	0.53
pDC	NKIRAS1	2.5	0.088	0.43	0.67
pDC	NKIRAS2	6.5	0.13	0.0043	0.038
pDC	NKRF	4.4	-0.023	0.76	0.88
pDC	NKTR	6.7	-0.13	0.091	0.28
pDC	NLE1	2	-0.023	0.86	0.94
pDC	NLGN3	1.4	-0.22	0.29	0.54
pDC	NLK	2.6	0.051	0.65	0.83
pDC	NLN	1.6	-0.23	0.29	0.54
pDC	NLRC3	2.4	-0.43	0.066	0.23
pDC	NLRC4	1.6	0.15	0.52	0.74
pDC	NLRC5	6.1	0.33	0.0031	0.03
pDC	NLRP1	4	-0.44	0.012	0.077
pDC	NLRP2	5.5	0.057	0.84	0.93
pDC	NLRP3	4	0.2	0.085	0.27
pDC	NLRP4	0.68	0.23	0.62	0.81
pDC	NLRP7	7.1	0.026	0.81	0.91
pDC	NLRX1	3.1	-0.19	0.14	0.36
pDC	NMB	1.8	-0.22	0.14	0.35
pDC	NMD3	6.1	0.063	0.33	0.58
pDC	NME1	2.9	0.027	0.83	0.92
pDC	NME3	5	-0.11	0.18	0.42
pDC	NME4	6.1	0.083	0.37	0.62
pDC	NME6	5.6	0.019	0.67	0.84
pDC	NME7	3.4	0.19	0.027	0.13
pDC	NME8	5.4	0.43	0.0066	0.05
pDC	NME9	0.093	0.12	0.71	0.86
pDC	NMI	6.4	0.78	2.10E-11	2.90E-08
pDC	NMNAT1	4.3	-0.053	0.42	0.66
pDC	NMNAT3	0.079	-0.047	0.87	0.94
pDC	NMRAL1	5.3	0.066	0.29	0.54
pDC	NMRK1	4.7	-0.016	0.9	0.96
pDC	NMT1	8.1	0.03	0.43	0.67
pDC	NMT2	1.1	-0.49	0.007	0.053
pDC	NNT	7.6	0.036	0.64	0.82
pDC	NNT-AS1	2.4	0.071	0.47	0.7
pDC	NOA1	5.3	-0.011	0.84	0.93
pDC	NOB1	4.7	0.1	0.098	0.29
pDC	NOC2L	6.6	0.034	0.46	0.7
pDC	NOC3L	5.7	0.29	5.20E-06	0.00026
pDC	NOC4L	5	0.0009	0.99	0.99
pDC	NOCT	0.91	-0.091	0.66	0.83
pDC	NOD1	5.3	-0.0054	0.92	0.97
pDC	NOD2	2.7	0.097	0.58	0.78
pDC	NOL10	5.2	0.052	0.37	0.61
pDC	NOL11	6.5	0.024	0.67	0.83
pDC	NOL12	5.2	-0.034	0.59	0.79
pDC	NOL4L	1.4	-0.62	0.028	0.13
pDC	NOL6	5.7	0.047	0.47	0.71
pDC	NOL7	6.7	0.074	0.091	0.28
pDC	NOL8	7.1	-0.032	0.46	0.69
pDC	NOL9	5.6	-0.11	0.078	0.25
pDC	NOLC1	7.4	0.099	0.077	0.25
pDC	NOM1	4.4	-0.056	0.46	0.69
pDC	NOMO1	6.4	-0.11	0.24	0.49
pDC	NOMO2	5.8	0.14	0.2	0.45
pDC	NONO	8.4	0.0073	0.82	0.92
pDC	NOP10	6.7	0.07	0.24	0.49
pDC	NOP14	5.4	0.032	0.58	0.78
pDC	NOP14-AS1	3.4	0.054	0.55	0.75
pDC	NOP16	5.3	0.076	0.17	0.4
pDC	NOP2	7.2	0.017	0.63	0.81
pDC	NOP56	8	0.032	0.38	0.63
pDC	NOP58	7.4	0.15	0.00021	0.0045
pDC	NOP9	1.6	-0.24	0.073	0.24
pDC	NOSIP	5.9	0.018	0.78	0.89
pDC	NOTCH1	4.5	0.14	0.31	0.57
pDC	NOTCH2	8.7	0.012	0.89	0.95
pDC	NOTCH2NL	6.7	0.22	0.016	0.09
pDC	NOTCH3	3.3	-1.1	2.20E-05	0.00082
pDC	NOTCH4	7.9	-0.34	0.065	0.23
pDC	NPAT	6.2	0.025	0.72	0.86
pDC	NPC1	9.4	0.034	0.58	0.78
pDC	NPC2	7.8	-0.15	0.038	0.16
pDC	NPDC1	0.98	-0.19	0.45	0.69
pDC	NPEPPS	7	-0.014	0.74	0.88
pDC	NPFF	0.41	-0.34	0.13	0.34
pDC	NPHP3	0.72	-0.042	0.81	0.91
pDC	NPHP3-ACAD11	1.9	0.013	0.94	0.97
pDC	NPHP4	3.7	-0.068	0.54	0.75
pDC	NPIPA1	1	-0.12	0.49	0.71
pDC	NPIPA5	0.22	0.96	0.044	0.18
pDC	NPIPB11	1.3	-0.11	0.58	0.78
pDC	NPIPB15	1.4	-0.66	0.02	0.11
pDC	NPIPB3	5.1	-0.0071	0.97	0.99
pDC	NPIPB4	2.2	0.17	0.43	0.67
pDC	NPIPB5	2.7	-0.079	0.7	0.85
pDC	NPL	0.61	0.3	0.3	0.55
pDC	NPLOC4	7.3	0.037	0.45	0.69
pDC	NPM1	8.3	0.12	0.0042	0.037
pDC	NPM3	0.93	-0.23	0.29	0.54
pDC	NPR2	1.4	0.11	0.51	0.73
pDC	NPRL2	5.3	-0.13	0.031	0.14
pDC	NPRL3	4.4	-0.056	0.55	0.76
pDC	NPTN	5.7	-0.08	0.22	0.47
pDC	NPTN-IT1	1.7	-0.16	0.41	0.65
pDC	NPTX2	0.59	-1.5	0.00018	0.004
pDC	NQO1	1.2	0.45	0.012	0.076
pDC	NQO2	3.6	0.58	0.033	0.15
pDC	NR1D1	1.5	-0.18	0.27	0.52
pDC	NR1D2	5.5	-0.22	0.0099	0.066
pDC	NR1H2	7.2	-0.066	0.19	0.43
pDC	NR1H3	0.18	-0.12	0.63	0.81
pDC	NR2C1	5.7	-0.0077	0.9	0.96
pDC	NR2C2	5.2	-0.28	0.0058	0.046
pDC	NR2C2AP	3.3	-0.012	0.87	0.94
pDC	NR2F6	0.33	-0.51	0.048	0.19
pDC	NR3C1	8	-0.066	0.19	0.42
pDC	NR4A1	2.3	-0.13	0.52	0.73
pDC	NR4A2	1	0.85	0.075	0.25
pDC	NR4A3	1.2	0.45	0.27	0.52
pDC	NRAS	7.1	0.17	0.031	0.14
pDC	NRAV	1.7	-0.056	0.68	0.84
pDC	NRBF2	5.8	-0.0078	0.89	0.95
pDC	NRBP1	7.6	0.099	0.0078	0.056
pDC	NRBP2	3.7	-0.36	0.00034	0.0063
pDC	NRD1	8.7	0.088	0.018	0.099
pDC	NRDE2	4.5	0.0067	0.93	0.97
pDC	NREP	7.1	0.11	0.025	0.12
pDC	NRF1	4.6	-0.082	0.24	0.49
pDC	NRIP1	6.3	0.023	0.78	0.9
pDC	NRIP2	3	-0.34	0.019	0.1
pDC	NRIR	1.5	1.6	6.30E-06	0.0003
pDC	NRL	1.8	0.2	0.1	0.3
pDC	NRM	4.2	0.067	0.4	0.65
pDC	NRP1	8.9	-0.33	0.0016	0.02
pDC	NRROS	1.9	0.17	0.28	0.53
pDC	NRSN2	2.3	-0.17	0.17	0.4
pDC	NRSN2-AS1	1	0.8	3.20E-05	0.0011
pDC	NSA2	4.6	0.15	0.026	0.13
pDC	NSD1	6.5	-0.064	0.35	0.6
pDC	NSDHL	4.7	0.097	0.14	0.36
pDC	NSF	7.1	0.078	0.3	0.55
pDC	NSFL1C	6.4	0.036	0.41	0.65
pDC	NSL1	6.6	0.038	0.28	0.53
pDC	NSMAF	7.1	0.012	0.8	0.91
pDC	NSMCE1	6	-0.012	0.83	0.92
pDC	NSMCE2	4.2	0.15	0.0088	0.061
pDC	NSMCE4A	6.6	-0.032	0.41	0.66
pDC	NSMF	4.1	0.021	0.87	0.94
pDC	NSRP1	5.1	0.081	0.2	0.44
pDC	NSUN2	7.6	0.021	0.66	0.83
pDC	NSUN3	3.4	0.092	0.31	0.56
pDC	NSUN4	5.4	0.0083	0.87	0.94
pDC	NSUN5	5.7	-0.0046	0.93	0.97
pDC	NSUN5P1	4.7	-0.2	0.049	0.19
pDC	NSUN5P2	1.6	-0.4	0.013	0.081
pDC	NSUN6	3.8	0.025	0.81	0.91
pDC	NT5C	5.4	-0.055	0.48	0.71
pDC	NT5C2	7.7	0.029	0.61	0.8
pDC	NT5C3A	5.8	0.8	4.90E-15	5.10E-11
pDC	NT5C3B	3.5	-0.074	0.64	0.82
pDC	NT5DC1	5.4	0.24	0.00017	0.0038
pDC	NT5DC2	1.9	-1	0.00063	0.0098
pDC	NT5DC3	4.7	-0.37	0.0009	0.013
pDC	NTAN1	5.4	-0.011	0.83	0.92
pDC	NTHL1	3.4	0.043	0.67	0.83
pDC	NTM	2.6	-1.1	5.90E-06	0.00029
pDC	NTMT1	3.3	0.084	0.27	0.52
pDC	NTNG2	0.26	0.8	0.0044	0.039
pDC	NTPCR	4.3	0.087	0.37	0.61
pDC	NUAK2	4.3	-0.32	0.024	0.12
pDC	NUB1	7	0.07	0.13	0.34
pDC	NUBP1	4.8	-0.0042	0.93	0.97
pDC	NUBP2	5.8	0.041	0.52	0.74
pDC	NUBPL	3.7	0.023	0.75	0.88
pDC	NUCB1	7	0.042	0.55	0.76
pDC	NUCB2	8.4	0.086	0.13	0.34
pDC	NUCKS1	5.6	0.037	0.59	0.78
pDC	NUDC	7.4	0.01	0.81	0.91
pDC	NUDCD1	5.5	0.3	0.00015	0.0034
pDC	NUDCD2	5.7	0.19	0.00013	0.0031
pDC	NUDCD3	5.5	-0.096	0.073	0.24
pDC	NUDT1	5.5	0.038	0.59	0.78
pDC	NUDT11	-0.089	-0.94	0.022	0.11
pDC	NUDT12	3.5	-0.047	0.68	0.84
pDC	NUDT13	1.9	-0.027	0.88	0.95
pDC	NUDT14	2.5	0.61	0.00016	0.0037
pDC	NUDT15	4.1	0.12	0.04	0.17
pDC	NUDT16	2.3	-0.17	0.2	0.44
pDC	NUDT16L1	5.5	0.0078	0.89	0.95
pDC	NUDT17	5.6	-0.14	0.03	0.14
pDC	NUDT18	3.9	0.14	0.15	0.37
pDC	NUDT19	2.1	0.077	0.62	0.81
pDC	NUDT2	4.1	0.26	0.0042	0.038
pDC	NUDT21	6.1	0.12	0.074	0.25
pDC	NUDT22	6.3	-0.088	0.23	0.48
pDC	NUDT3	-0.043	0.087	0.74	0.88
pDC	NUDT4	5.5	-0.13	0.12	0.33
pDC	NUDT5	6.5	0.063	0.17	0.4
pDC	NUDT7	2.8	-0.03	0.79	0.9
pDC	NUDT8	1.5	-0.19	0.23	0.48
pDC	NUDT9	4.8	0.047	0.43	0.67
pDC	NUF2	0.14	-0.54	0.044	0.18
pDC	NUFIP1	3.6	0.15	0.061	0.22
pDC	NUFIP2	5.5	0.06	0.47	0.7
pDC	NUMA1	7.5	0.086	0.38	0.62
pDC	NUMB	7.1	-0.039	0.36	0.61
pDC	NUMBL	2.7	-0.17	0.1	0.3
pDC	NUP107	6.4	0.12	0.022	0.11
pDC	NUP133	6.4	0.0062	0.91	0.96
pDC	NUP153	4.6	0.23	0.0034	0.033
pDC	NUP155	5.7	-0.055	0.53	0.75
pDC	NUP160	8.1	0.1	0.091	0.28
pDC	NUP188	6.9	0.048	0.5	0.72
pDC	NUP205	6.6	0.067	0.37	0.62
pDC	NUP210	8.6	-0.017	0.82	0.92
pDC	NUP210L	0.23	-0.23	0.37	0.62
pDC	NUP214	6.7	-0.006	0.93	0.97
pDC	NUP35	3.5	0.15	0.077	0.25
pDC	NUP37	4.8	0.23	7.70E-05	0.0021
pDC	NUP43	4.7	-0.033	0.61	0.8
pDC	NUP50	6.9	0.053	0.42	0.66
pDC	NUP50-AS1	2.2	0.08	0.5	0.72
pDC	NUP54	5.8	0.081	0.087	0.27
pDC	NUP62	7.2	0.16	0.0061	0.048
pDC	NUP85	6.3	-0.13	0.0031	0.031
pDC	NUP88	6.8	0.03	0.4	0.65
pDC	NUP93	7.1	0.087	0.096	0.29
pDC	NUP98	7	0.16	0.017	0.095
pDC	NUPL1	5.9	0.094	0.2	0.44
pDC	NUPL2	6.7	-0.12	0.079	0.26
pDC	NUS1	6.4	0.0052	0.95	0.98
pDC	NUSAP1	4.4	0.28	0.00093	0.013
pDC	NUTF2	5.9	0.072	0.21	0.45
pDC	NUTM2A-AS1	3.9	-0.12	0.2	0.44
pDC	NUTM2B-AS1	5.2	-0.32	0.019	0.1
pDC	NUTM2G	0.29	-0.37	0.18	0.42
pDC	NVL	5.4	-0.055	0.21	0.46
pDC	NXF1	8.3	-0.22	1.30E-05	0.00054
pDC	NXPE3	6.5	0.076	0.46	0.7
pDC	NXT1	5.1	0.015	0.8	0.91
pDC	NXT2	5.7	0.19	0.013	0.081
pDC	NYNRIN	1.4	-0.54	0.063	0.22
pDC	OAF	2.2	0.73	2.60E-06	0.00014
pDC	OARD1	5.3	0.078	0.11	0.31
pDC	OAS1	9	0.72	1.20E-07	1.20E-05
pDC	OAS2	8.7	1.1	7.50E-07	5.10E-05
pDC	OAS3	3.7	1.9	2.10E-08	3.30E-06
pDC	OASL	3	2.2	2.00E-08	3.20E-06
pDC	OAT	5.6	0.047	0.53	0.74
pDC	OAZ1	9.8	0.078	0.15	0.38
pDC	OAZ2	6.5	-0.053	0.25	0.5
pDC	OBFC1	6.2	-0.065	0.22	0.47
pDC	OBSCN	3.1	-0.18	0.23	0.47
pDC	OBSL1	4.2	-0.89	1.30E-05	0.00052
pDC	OCEL1	3.3	0.083	0.52	0.74
pDC	OCIAD1	7.1	0.17	4.20E-05	0.0013
pDC	OCIAD2	5.8	0.2	0.0014	0.017
pDC	OCLM	0.89	-0.1	0.6	0.79
pDC	OCRL	3.4	-0.41	0.007	0.053
pDC	ODC1	7.9	0.11	0.053	0.2
pDC	ODF2	6.7	-0.089	0.058	0.21
pDC	ODF2L	5	0.18	0.009	0.062
pDC	ODF3B	4.2	0.85	0.00025	0.0049
pDC	OFD1	8.8	0.031	0.63	0.81
pDC	OGDH	6.1	-0.092	0.16	0.39
pDC	OGFOD1	6.5	0.091	0.088	0.27
pDC	OGFOD2	4.7	-0.17	0.015	0.088
pDC	OGFOD3	4.2	0.12	0.095	0.28
pDC	OGFR	6	0.012	0.85	0.93
pDC	OGFRL1	5.4	-0.19	0.017	0.093
pDC	OGG1	4.9	-0.19	0.017	0.094
pDC	OGN	-0.043	-0.52	0.11	0.31
pDC	OGT	8.9	-0.099	0.24	0.49
pDC	OIP5	3	0.27	0.0039	0.036
pDC	OIP5-AS1	6.8	-0.099	0.026	0.12
pDC	OLA1	5.9	0.11	0.019	0.1
pDC	OLFML1	0.71	-0.18	0.46	0.7
pDC	OLMALINC	1.3	-0.084	0.58	0.78
pDC	OMA1	4.7	0.13	0.12	0.33
pDC	OPA1	6.6	0.047	0.44	0.68
pDC	OPA3	4.7	0.077	0.19	0.43
pDC	OPHN1	3.1	-0.17	0.28	0.54
pDC	OPLAH	1.3	-0.091	0.69	0.85
pDC	OPN3	7.7	-0.078	0.23	0.48
pDC	OPRK1	0.33	-1.3	0.0019	0.022
pDC	OPRL1	1.7	-0.36	0.0085	0.059
pDC	OPTN	5.4	0.4	0.087	0.27
pDC	OR3A3	2.4	-0.92	5.80E-05	0.0017
pDC	OR52N4	0.6	0.42	0.069	0.23
pDC	OR7E47P	1.8	-0.17	0.6	0.79
pDC	ORAI1	4.7	0.0015	0.98	0.99
pDC	ORAI2	6.9	-0.19	0.0069	0.052
pDC	ORAI3	6.2	-0.15	0.0032	0.031
pDC	ORAOV1	3.4	-0.036	0.66	0.83
pDC	ORC1	0.44	0.13	0.64	0.82
pDC	ORC2	4.7	0.079	0.28	0.54
pDC	ORC3	5.6	-0.027	0.65	0.82
pDC	ORC4	5.5	0.051	0.38	0.63
pDC	ORC5	4.9	0.075	0.26	0.51
pDC	ORC6	1.8	-0.028	0.83	0.92
pDC	ORMDL1	7.3	0.071	0.12	0.33
pDC	ORMDL2	5.8	0.11	0.061	0.22
pDC	ORMDL3	4.4	0.21	0.27	0.52
pDC	OS9	8.6	-0.027	0.48	0.71
pDC	OSBP	7.4	-0.014	0.8	0.9
pDC	OSBP2	0.19	-0.086	0.76	0.89
pDC	OSBPL10	-0.21	-0.64	0.15	0.37
pDC	OSBPL11	6.5	-0.021	0.74	0.87
pDC	OSBPL1A	5.6	-0.049	0.49	0.71
pDC	OSBPL2	5.6	-0.041	0.36	0.61
pDC	OSBPL3	4.9	-0.15	0.25	0.5
pDC	OSBPL5	4.3	-0.071	0.49	0.72
pDC	OSBPL7	4.8	-0.079	0.25	0.5
pDC	OSBPL8	7.4	-0.095	0.077	0.25
pDC	OSBPL9	7.1	0.00079	0.99	0.99
pDC	OSCAR	1	-0.67	0.029	0.14
pDC	OSCP1	0.35	0.11	0.65	0.82
pDC	OSER1	5.8	0.0043	0.94	0.97
pDC	OSER1-AS1	3.4	-0.36	0.0019	0.022
pDC	OSGEP	5.9	-0.032	0.58	0.78
pDC	OSGEPL1	4.5	0.035	0.57	0.77
pDC	OSGIN2	4.9	0.099	0.25	0.49
pDC	OST4	6.1	0.037	0.69	0.85
pDC	OSTC	7.8	0.13	0.035	0.15
pDC	OSTF1	7.1	0.048	0.48	0.71
pDC	OSTM1	6.9	0.067	0.31	0.56
pDC	OTOA	2.8	-0.39	0.007	0.053
pDC	OTUB1	7.4	-0.016	0.74	0.87
pDC	OTUD1	3.8	-0.29	0.0077	0.055
pDC	OTUD3	2.3	-0.3	0.053	0.2
pDC	OTUD4	5.9	-0.022	0.73	0.87
pDC	OTUD5	6.7	-0.1	0.01	0.066
pDC	OTUD6B	5.5	0.052	0.45	0.69
pDC	OTUD6B-AS1	5.6	0.082	0.13	0.34
pDC	OTULIN	5.9	0.15	0.0035	0.033
pDC	OVCA2	0.12	-0.052	0.8	0.91
pDC	OVGP1	0.42	-0.74	0.0054	0.044
pDC	OXA1L	6	-0.041	0.41	0.65
pDC	OXCT1	4.3	0.034	0.7	0.85
pDC	OXER1	1.6	-0.16	0.39	0.63
pDC	OXGR1	1.9	-1.3	3.00E-06	0.00016
pDC	OXLD1	4.9	-0.18	0.045	0.18
pDC	OXNAD1	4.1	-0.08	0.23	0.48
pDC	OXR1	7	0.13	0.022	0.11
pDC	OXSM	4.7	-0.02	0.76	0.88
pDC	OXSR1	5.7	0.026	0.67	0.83
pDC	P2RX1	7.1	-0.21	0.016	0.092
pDC	P2RX2	0.86	0.14	0.64	0.82
pDC	P2RX4	3.8	0.017	0.83	0.92
pDC	P2RX5	1.3	0.46	0.035	0.15
pDC	P2RX5-TAX1BP3	0.54	-0.074	0.74	0.87
pDC	P2RX7	4.2	0.005	0.97	0.99
pDC	P2RY1	3.4	0.39	0.055	0.2
pDC	P2RY10	2.9	-0.34	0.037	0.16
pDC	P2RY12	1	0.61	0.016	0.091
pDC	P2RY14	8.4	-0.066	0.36	0.61
pDC	P2RY2	-0.067	-1.2	0.0032	0.031
pDC	P2RY6	7.6	0.36	0.00013	0.0032
pDC	P3H1	5.8	-0.11	0.041	0.17
pDC	P3H2	7.7	-0.093	0.38	0.63
pDC	P3H2-AS1	0.22	0.33	0.14	0.36
pDC	P3H3	-0.017	-0.73	0.02	0.11
pDC	P4HA1	6.7	-0.088	0.1	0.3
pDC	P4HB	9.9	0.045	0.34	0.59
pDC	P4HTM	3.6	-0.15	0.1	0.3
pDC	PA2G4	7.2	0.066	0.089	0.27
pDC	PA2G4P4	0.77	-0.31	0.25	0.5
pDC	PAAF1	4.7	0.1	0.19	0.43
pDC	PABPC1	8.9	0.1	0.081	0.26
pDC	PABPC1L	3.3	-0.097	0.34	0.59
pDC	PABPC4	3.9	0.049	0.58	0.78
pDC	PABPN1	0.15	-0.21	0.33	0.58
pDC	PACRGL	3.2	0.093	0.24	0.49
pDC	PACS1	5.3	-0.089	0.13	0.35
pDC	PACS2	6.7	-0.19	0.00038	0.0068
pDC	PACSIN1	7.8	-0.015	0.8	0.91
pDC	PACSIN2	6.3	-0.065	0.34	0.59
pDC	PADI4	3.4	0.095	0.38	0.63
pDC	PAF1	5.9	-0.012	0.77	0.89
pDC	PAFAH1B1	5.2	-0.067	0.22	0.47
pDC	PAFAH1B2	5.7	-0.054	0.29	0.54
pDC	PAFAH1B3	2.6	0.13	0.23	0.47
pDC	PAFAH2	7.6	-0.13	0.37	0.61
pDC	PAG1	7.6	0.26	0.0054	0.044
pDC	PAGR1	5.8	-0.067	0.23	0.47
pDC	PAICS	6.4	0.058	0.37	0.62
pDC	PAIP1	8	0.13	0.0026	0.027
pDC	PAIP2	8.6	-0.0042	0.92	0.96
pDC	PAIP2B	3.6	-0.59	2.40E-06	0.00013
pDC	PAK1	6.2	0.38	0.00011	0.0028
pDC	PAK1IP1	5.6	0.035	0.47	0.71
pDC	PAK2	7	0.06	0.21	0.46
pDC	PAK4	1.8	0.21	0.12	0.33
pDC	PALB2	5.1	0.044	0.53	0.74
pDC	PALD1	7	-0.38	0.0004	0.007
pDC	PALLD	0.35	-0.065	0.82	0.91
pDC	PAM	4.2	-0.34	0.0015	0.018
pDC	PAN2	6.6	-0.098	0.077	0.25
pDC	PAN3	6.4	-0.015	0.82	0.92
pDC	PAN3-AS1	1.9	0.012	0.94	0.97
pDC	PANK1	2.2	-0.069	0.63	0.81
pDC	PANK2	6.3	0.32	5.30E-07	3.80E-05
pDC	PANK3	4.1	0.063	0.47	0.71
pDC	PANK4	5	-0.058	0.37	0.62
pDC	PANX1	4	-0.031	0.79	0.9
pDC	PANX2	1.2	-0.9	0.00014	0.0032
pDC	PAOX	3.3	-0.4	0.00044	0.0075
pDC	PAPD4	6.9	0.13	0.011	0.072
pDC	PAPD5	3.9	0.25	0.0019	0.022
pDC	PAPD7	4.5	-0.082	0.4	0.64
pDC	PAPLN	7	-0.38	2.90E-05	0.001
pDC	PAPOLA	7.6	-0.0011	0.98	0.99
pDC	PAPOLG	5.6	-0.0035	0.96	0.98
pDC	PAPSS1	5.5	-0.2	0.027	0.13
pDC	PAPSS2	0.083	-0.36	0.2	0.44
pDC	PAQR3	4	0.045	0.62	0.8
pDC	PAQR4	0.98	-0.36	0.031	0.14
pDC	PAQR6	2.7	-0.038	0.77	0.89
pDC	PAQR8	5.7	-0.027	0.78	0.89
pDC	PARD6A	2.8	0.016	0.88	0.95
pDC	PARD6B	2	0.2	0.13	0.34
pDC	PARD6G	-0.22	-0.54	0.2	0.44
pDC	PARG	5.7	0.017	0.8	0.91
pDC	PARGP1	2.9	0.04	0.72	0.87
pDC	PARK7	9.1	0.079	0.13	0.34
pDC	PARL	6.4	0.094	0.048	0.19
pDC	PARN	7.1	0.026	0.5	0.72
pDC	PARP1	7.5	0.11	0.028	0.13
pDC	PARP10	10	0.17	0.017	0.096
pDC	PARP11	4.3	0.29	1.80E-05	0.00067
pDC	PARP12	6.7	0.87	4.40E-08	5.90E-06
pDC	PARP14	6.9	1.4	1.30E-06	7.90E-05
pDC	PARP15	5.1	0.19	0.043	0.17
pDC	PARP16	4.2	-0.13	0.047	0.18
pDC	PARP2	5.1	0.007	0.92	0.96
pDC	PARP3	3.6	-0.063	0.38	0.63
pDC	PARP4	8.3	0.17	0.022	0.11
pDC	PARP6	6.1	-0.18	0.00038	0.0068
pDC	PARP8	5.9	0.49	2.00E-05	0.00073
pDC	PARP9	6.2	1.5	2.90E-09	7.80E-07
pDC	PARPBP	2.2	0.2	0.11	0.31
pDC	PARS2	2.6	0.034	0.8	0.91
pDC	PARTICL	0.55	0.036	0.86	0.94
pDC	PARVB	5.4	-0.14	0.12	0.32
pDC	PARVG	8.3	-0.075	0.12	0.32
pDC	PASK	3.3	0.13	0.29	0.54
pDC	PATL1	3.9	0.095	0.21	0.46
pDC	PATL2	3.2	0.5	8.70E-05	0.0023
pDC	PATZ1	5.6	-0.07	0.21	0.45
pDC	PAWR	-0.064	-0.3	0.32	0.57
pDC	PAX6	0.82	-0.22	0.19	0.43
pDC	PAX8	-0.18	0.91	0.024	0.12
pDC	PAX8-AS1	3.7	1	0.012	0.077
pDC	PAXBP1	6.2	-0.061	0.28	0.53
pDC	PAXBP1-AS1	0.96	-0.012	0.95	0.98
pDC	PAXIP1	2.9	-0.11	0.25	0.5
pDC	PAXIP1-AS1	3.9	-0.26	0.014	0.082
pDC	PAXIP1-AS2	2.9	0.13	0.12	0.33
pDC	PBDC1	5.5	0.14	0.0038	0.035
pDC	PBLD	2.2	0.048	0.71	0.86
pDC	PBRM1	8	0.07	0.062	0.22
pDC	PBX2	3.5	-0.063	0.54	0.75
pDC	PBX3	6.5	0.069	0.28	0.53
pDC	PBXIP1	6.5	-0.12	0.053	0.2
pDC	PC	2.8	0.079	0.61	0.8
pDC	PCBD1	3.1	-0.047	0.64	0.82
pDC	PCBD2	4.3	0.09	0.12	0.32
pDC	PCBP1	6.8	0.094	0.11	0.31
pDC	PCBP1-AS1	3.8	-0.3	0.00026	0.0051
pDC	PCBP2	6.2	0.052	0.41	0.66
pDC	PCCA	1.9	0.2	0.28	0.53
pDC	PCCB	6.3	0.17	0.0024	0.025
pDC	PCDH9	4.2	-0.45	0.0023	0.025
pDC	PCDHGA11	0.18	-0.083	0.77	0.89
pDC	PCDHGA12	1.6	-0.44	0.044	0.18
pDC	PCDHGB5	0.49	-0.51	0.089	0.27
pDC	PCDHGB7	0.32	0.43	0.13	0.34
pDC	PCDHGC3	5.7	0.024	0.84	0.93
pDC	PCED1A	3.9	-0.11	0.14	0.36
pDC	PCED1B	5.6	-0.053	0.33	0.58
pDC	PCED1B-AS1	6	-0.098	0.26	0.51
pDC	PCF11	7.1	-0.081	0.097	0.29
pDC	PCGF1	3.4	0.03	0.7	0.85
pDC	PCGF3	6.5	-0.25	0.041	0.17
pDC	PCGF5	5.5	0.28	5.00E-05	0.0015
pDC	PCGF6	4	0.17	0.028	0.13
pDC	PCID2	5.7	0.07	0.14	0.36
pDC	PCIF1	6.8	-0.042	0.27	0.52
pDC	PCK2	3.9	0.18	0.06	0.22
pDC	PCM1	8.1	0.12	0.0038	0.035
pDC	PCMT1	7.2	-0.068	0.15	0.37
pDC	PCMTD1	6.9	-0.022	0.7	0.85
pDC	PCMTD2	6.2	-0.047	0.45	0.69
pDC	PCNA	5	0.18	0.0041	0.037
pDC	PCNP	7.2	0.078	0.19	0.43
pDC	PCNT	7.4	-0.12	0.24	0.49
pDC	PCNX	5.9	0.083	0.26	0.5
pDC	PCNXL2	-0.16	-0.22	0.58	0.78
pDC	PCNXL3	4.2	0.041	0.69	0.85
pDC	PCNXL4	6.6	0.079	0.16	0.39
pDC	PCSK4	2.8	-0.21	0.077	0.25
pDC	PCSK5	0.62	0.3	0.26	0.5
pDC	PCSK7	6.4	-0.051	0.27	0.52
pDC	PCTP	1.3	0.12	0.57	0.77
pDC	PCYOX1	6.6	-0.17	0.028	0.13
pDC	PCYOX1L	2.4	-0.024	0.86	0.94
pDC	PCYT1A	4.5	0.1	0.081	0.26
pDC	PCYT2	5.3	-0.038	0.54	0.75
pDC	PDAP1	5.2	-0.057	0.4	0.64
pDC	PDCD10	6.5	0.19	0.00051	0.0084
pDC	PDCD11	6.2	0.037	0.47	0.7
pDC	PDCD2	6.4	0.098	0.0067	0.051
pDC	PDCD2L	4.7	0.26	3.50E-05	0.0011
pDC	PDCD4	9	0.018	0.77	0.89
pDC	PDCD4-AS1	3	-0.0025	0.98	0.99
pDC	PDCD5	5.1	0.1	0.072	0.24
pDC	PDCD6	6.8	0.031	0.43	0.67
pDC	PDCD6IP	7.9	0.019	0.76	0.89
pDC	PDCD6IPP2	0.83	0.041	0.88	0.95
pDC	PDCD7	5	-0.076	0.23	0.48
pDC	PDCL	5.2	0.071	0.21	0.45
pDC	PDCL3	5.4	0.15	0.0067	0.051
pDC	PDCL3P4	0.7	0.29	0.16	0.39
pDC	PDDC1	4.6	-0.18	0.09	0.27
pDC	PDE12	5.5	0.11	0.12	0.33
pDC	PDE1B	1.7	-0.12	0.52	0.74
pDC	PDE3B	2	-1.3	1.90E-06	0.00011
pDC	PDE4B	6.1	0.33	2.00E-06	0.00012
pDC	PDE4D	0.78	-0.11	0.69	0.85
pDC	PDE4DIP	5.8	0.063	0.72	0.87
pDC	PDE5A	1.4	-0.59	0.0027	0.028
pDC	PDE6B	4	-0.14	0.031	0.14
pDC	PDE6D	5.8	0.00063	0.99	0.99
pDC	PDE7A	6.3	0.79	1.70E-14	5.10E-11
pDC	PDE8A	2.4	-0.3	0.047	0.18
pDC	PDE8B	0.19	-0.57	0.03	0.14
pDC	PDF	1.4	-0.02	0.89	0.95
pDC	PDGFB	1.1	-1.1	0.00034	0.0063
pDC	PDGFC	2.5	-0.81	5.30E-07	3.80E-05
pDC	PDHA1	6.2	-0.032	0.43	0.67
pDC	PDHB	7.3	0.075	0.097	0.29
pDC	PDHX	4.4	0.19	0.016	0.092
pDC	PDIA3	9.6	0.17	0.059	0.21
pDC	PDIA3P1	1.3	-0.021	0.89	0.95
pDC	PDIA4	9.6	0.15	0.042	0.17
pDC	PDIA5	5	0.21	0.011	0.072
pDC	PDIA6	8.4	0.17	0.0082	0.058
pDC	PDIK1L	4.5	0.067	0.45	0.69
pDC	PDK1	2.1	-0.068	0.68	0.84
pDC	PDK2	5.6	-0.1	0.29	0.54
pDC	PDK3	5.3	-0.08	0.25	0.49
pDC	PDLIM1	2.6	0.33	0.2	0.44
pDC	PDLIM2	6.8	-0.14	0.047	0.18
pDC	PDLIM5	5.1	-0.13	0.043	0.17
pDC	PDLIM7	1.3	-0.84	0.00045	0.0076
pDC	PDP1	4.8	-0.19	0.039	0.16
pDC	PDP2	2	0.027	0.88	0.95
pDC	PDPK1	7	-0.0082	0.86	0.94
pDC	PDPR	4.7	0.048	0.76	0.89
pDC	PDRG1	5.2	0.036	0.46	0.7
pDC	PDS5A	7.8	0.016	0.82	0.92
pDC	PDS5B	6.5	-0.06	0.41	0.66
pDC	PDSS1	2.9	0.068	0.41	0.65
pDC	PDSS2	4.4	-0.035	0.58	0.78
pDC	PDXDC1	6.9	-0.14	0.047	0.18
pDC	PDXDC2P	4.4	-0.43	0.0039	0.036
pDC	PDXK	4.6	0.094	0.26	0.51
pDC	PDXP	7.4	0.073	0.15	0.37
pDC	PDZD11	4.4	0.2	0.0034	0.033
pDC	PDZD2	0.89	-0.079	0.75	0.88
pDC	PDZD8	4.5	-0.13	0.17	0.4
pDC	PDZK1	0.36	-0.038	0.85	0.93
pDC	PDZRN3	3.4	0.55	0.2	0.44
pDC	PEA15	5.9	0.24	0.0019	0.021
pDC	PEAK1	2.9	-0.082	0.52	0.74
pDC	PEBP1	7.7	0.12	0.0098	0.065
pDC	PECAM1	9.1	0.06	0.41	0.66
pDC	PEF1	6.5	0.056	0.16	0.39
pDC	PEG3	1.2	-0.7	0.046	0.18
pDC	PELI1	2.6	0.44	0.0016	0.02
pDC	PELI2	3.4	-0.22	0.094	0.28
pDC	PELI3	0.42	-0.16	0.47	0.7
pDC	PELO	3.6	0.039	0.62	0.81
pDC	PELP1	3.6	-0.061	0.48	0.71
pDC	PEMT	3.5	0.1	0.23	0.48
pDC	PEPD	6.2	0.11	0.065	0.23
pDC	PER1	2.8	-0.26	0.062	0.22
pDC	PER2	3.1	-0.11	0.3	0.56
pDC	PER3	3.3	-0.22	0.34	0.59
pDC	PES1	6.3	0.068	0.17	0.39
pDC	PET100	5.4	0.03	0.75	0.88
pDC	PET117	0.46	0.23	0.2	0.44
pDC	PEX1	4.6	0.045	0.59	0.79
pDC	PEX10	3.7	-0.064	0.44	0.68
pDC	PEX11A	1.4	0.18	0.33	0.58
pDC	PEX11B	6.4	-0.026	0.55	0.75
pDC	PEX11G	0.57	-0.087	0.68	0.84
pDC	PEX12	2.4	0.06	0.71	0.86
pDC	PEX13	4.7	-0.074	0.26	0.51
pDC	PEX14	2.4	0.0019	0.98	0.99
pDC	PEX16	5.4	-0.044	0.52	0.74
pDC	PEX19	6.4	0.04	0.41	0.66
pDC	PEX2	6.2	0.07	0.1	0.3
pDC	PEX26	3	-0.031	0.77	0.89
pDC	PEX3	4.9	0.16	0.014	0.083
pDC	PEX5	5.6	-0.16	0.064	0.22
pDC	PEX6	4.6	0.0048	0.98	0.99
pDC	PEX7	2.8	0.3	0.0015	0.019
pDC	PFAS	5.9	-0.1	0.2	0.45
pDC	PFDN1	6.2	0.087	0.11	0.32
pDC	PFDN2	5.9	0.11	0.11	0.32
pDC	PFDN4	4.4	0.093	0.18	0.42
pDC	PFDN5	7.1	-0.002	0.98	0.99
pDC	PFDN6	3	0.22	0.14	0.36
pDC	PFKFB2	8.2	-0.4	0.0018	0.021
pDC	PFKFB3	4.8	-0.24	0.055	0.2
pDC	PFKFB4	0.66	0.34	0.19	0.43
pDC	PFKL	8	-0.1	0.068	0.23
pDC	PFKM	2.7	-0.042	0.71	0.86
pDC	PFKP	7.3	0.61	3.90E-08	5.30E-06
pDC	PFN1	10	-0.026	0.68	0.84
pDC	PGAM1	6.5	0.16	0.0022	0.024
pDC	PGAM2	3	-0.22	0.1	0.3
pDC	PGAM5	5.8	0.00056	0.99	1
pDC	PGAP1	-0.027	-0.13	0.73	0.87
pDC	PGAP2	3.4	0.059	0.44	0.68
pDC	PGAP3	2.9	-0.062	0.53	0.75
pDC	PGBD1	3.5	-0.35	0.00039	0.0069
pDC	PGBD2	4.2	-0.12	0.22	0.47
pDC	PGBD4	1.8	-0.32	0.061	0.22
pDC	PGD	8.1	0.21	0.00039	0.0069
pDC	PGGT1B	5.3	0.07	0.56	0.77
pDC	PGK1	9.5	0.08	0.14	0.36
pDC	PGLS	5.9	-0.049	0.5	0.73
pDC	PGM1	5.6	-0.11	0.098	0.29
pDC	PGM2	5.5	0.067	0.33	0.58
pDC	PGM2L1	4.7	0.0029	0.97	0.99
pDC	PGM3	5.5	0.094	0.14	0.36
pDC	PGM5P2	0.74	-0.36	0.12	0.33
pDC	PGP	5	-0.19	0.018	0.098
pDC	PGPEP1	3.3	-0.32	0.0035	0.033
pDC	PGRMC1	5.2	0.011	0.86	0.94
pDC	PGRMC2	4.7	-0.011	0.85	0.94
pDC	PGS1	5.7	-0.11	0.0089	0.061
pDC	PHACTR1	6.1	-0.35	0.14	0.36
pDC	PHACTR2	5.1	0.26	0.0044	0.039
pDC	PHACTR4	5.6	0.045	0.39	0.63
pDC	PHAX	6.2	-0.051	0.24	0.49
pDC	PHB	8.2	-0.075	0.15	0.38
pDC	PHB2	6.7	0.029	0.46	0.7
pDC	PHC1	4.9	-0.25	0.0036	0.034
pDC	PHC2	5.8	0.0032	0.95	0.98
pDC	PHC3	7.3	-0.17	0.0035	0.033
pDC	PHEX	7.6	-0.021	0.78	0.9
pDC	PHF1	3.8	-0.13	0.13	0.34
pDC	PHF10	3.9	-0.034	0.62	0.81
pDC	PHF11	6.8	0.59	2.40E-09	7.40E-07
pDC	PHF12	4.8	-0.036	0.59	0.78
pDC	PHF13	3	-0.1	0.43	0.67
pDC	PHF14	4.9	0.045	0.54	0.75
pDC	PHF19	2.4	0.062	0.56	0.77
pDC	PHF2	3.9	-0.0004	1	1
pDC	PHF20	6.5	-0.088	0.053	0.2
pDC	PHF20L1	7	0.053	0.22	0.46
pDC	PHF21A	4.6	-0.11	0.13	0.34
pDC	PHF23	5.8	-0.072	0.21	0.45
pDC	PHF3	6.6	-0.0055	0.92	0.97
pDC	PHF5A	2.4	0.41	0.048	0.19
pDC	PHF6	6.1	0.056	0.46	0.7
pDC	PHF7	3.4	-0.27	0.0055	0.044
pDC	PHF8	5.3	-0.064	0.33	0.58
pDC	PHGDH	1.3	0.077	0.72	0.86
pDC	PHIP	7.2	-0.042	0.37	0.62
pDC	PHKA2	4.3	0.057	0.44	0.68
pDC	PHKB	7	0.14	0.02	0.11
pDC	PHKG1	0.44	-0.34	0.12	0.33
pDC	PHKG2	6.7	-0.088	0.071	0.24
pDC	PHLDA3	0.52	-0.77	0.044	0.18
pDC	PHLDB2	3.4	-0.55	0.0038	0.035
pDC	PHLDB3	2.6	-0.15	0.39	0.64
pDC	PHLPP1	2.5	-0.049	0.74	0.88
pDC	PHLPP2	5.1	-0.3	0.011	0.072
pDC	PHOSPHO2	2.2	-0.09	0.39	0.64
pDC	PHPT1	6	0.034	0.67	0.84
pDC	PHRF1	5.8	-0.083	0.26	0.52
pDC	PHTF1	5.8	-0.0045	0.94	0.97
pDC	PHTF2	4.7	0.12	0.14	0.35
pDC	PHYH	4.3	-0.16	0.097	0.29
pDC	PHYHD1	3.9	0.09	0.36	0.61
pDC	PHYKPL	7.9	-0.073	0.19	0.43
pDC	PI4K2A	4.2	-0.094	0.2	0.44
pDC	PI4K2B	6.4	1	4.20E-09	9.90E-07
pDC	PI4KA	8.9	-0.072	0.26	0.51
pDC	PI4KAP1	3.7	0.47	0.091	0.28
pDC	PI4KAP2	4.1	-0.07	0.52	0.74
pDC	PI4KB	7.5	0.064	0.11	0.32
pDC	PIAS1	7.8	-0.053	0.24	0.49
pDC	PIAS2	5.2	0.067	0.24	0.48
pDC	PIAS3	6.2	-0.051	0.28	0.53
pDC	PIAS4	3	-0.044	0.62	0.8
pDC	PIBF1	5.8	-0.04	0.48	0.71
pDC	PICALM	5.8	0.086	0.12	0.32
pDC	PICK1	3	-0.13	0.2	0.44
pDC	PIDD1	4.2	-0.16	0.13	0.35
pDC	PIEZO1	4.7	-0.1	0.39	0.64
pDC	PIF1	0.7	-0.022	0.93	0.97
pDC	PIGA	3.6	0.077	0.43	0.67
pDC	PIGB	4.9	0.33	3.90E-05	0.0012
pDC	PIGBOS1	4	0.049	0.5	0.73
pDC	PIGC	5.2	0.12	0.018	0.1
pDC	PIGF	4.4	0.092	0.13	0.35
pDC	PIGG	6.5	-0.049	0.21	0.46
pDC	PIGH	5	-0.034	0.52	0.73
pDC	PIGK	6.1	0.15	0.064	0.22
pDC	PIGL	4	-0.24	0.014	0.082
pDC	PIGM	4.5	-0.0041	0.96	0.98
pDC	PIGN	6.8	-0.045	0.57	0.77
pDC	PIGO	6.1	-0.055	0.25	0.5
pDC	PIGP	4.2	0.1	0.18	0.42
pDC	PIGQ	5.1	-0.13	0.13	0.34
pDC	PIGS	7	0.03	0.48	0.71
pDC	PIGT	7.4	0.0023	0.96	0.98
pDC	PIGU	4.9	0.098	0.05	0.19
pDC	PIGV	3.8	-0.088	0.26	0.51
pDC	PIGW	4.1	0.092	0.25	0.5
pDC	PIGX	5.4	-0.057	0.23	0.48
pDC	PIGZ	0.76	-0.32	0.14	0.36
pDC	PIH1D1	6.2	-0.17	0.0033	0.032
pDC	PIK3AP1	9.9	0.11	0.16	0.38
pDC	PIK3C2A	5.5	0.019	0.84	0.93
pDC	PIK3C2B	1.1	-0.35	0.1	0.3
pDC	PIK3C3	5.6	0.018	0.76	0.89
pDC	PIK3CA	4.1	-0.19	0.076	0.25
pDC	PIK3CB	4.7	0.024	0.79	0.9
pDC	PIK3CD	9.5	0.038	0.6	0.79
pDC	PIK3CD-AS1	4.9	0.027	0.77	0.89
pDC	PIK3CD-AS2	1	-0.069	0.75	0.88
pDC	PIK3CG	8.2	0.043	0.49	0.72
pDC	PIK3IP1	3.1	-0.22	0.16	0.39
pDC	PIK3IP1-AS1	0.6	-0.1	0.59	0.78
pDC	PIK3R1	6.1	0.12	0.13	0.34
pDC	PIK3R2	3.8	-0.17	0.072	0.24
pDC	PIK3R3	2	-0.28	0.28	0.53
pDC	PIK3R4	6.1	-0.046	0.6	0.79
pDC	PIK3R5	7.8	-0.12	0.016	0.092
pDC	PIK3R6	0.17	-0.71	0.085	0.27
pDC	PIKFYVE	5.7	0.11	0.24	0.49
pDC	PIM1	2.6	-0.19	0.38	0.62
pDC	PIM2	5.3	-0.12	0.36	0.61
pDC	PIM3	7.2	0.76	6.00E-07	4.20E-05
pDC	PIN1	6.1	-0.028	0.68	0.84
pDC	PIN4	4.3	-0.0059	0.94	0.97
pDC	PINK1	3.1	-0.25	0.007	0.053
pDC	PINK1-AS	1.1	-0.15	0.34	0.59
pDC	PINLYP	2.3	0.26	0.047	0.18
pDC	PINX1	3.9	0.13	0.062	0.22
pDC	PIP4K2A	7.4	-0.015	0.82	0.91
pDC	PIP4K2B	5	-0.076	0.34	0.59
pDC	PIP4K2C	5.1	0.079	0.26	0.51
pDC	PIP5K1A	6.7	0.1	0.36	0.61
pDC	PIP5K1B	1.7	0.099	0.64	0.82
pDC	PIP5K1C	4.9	-0.05	0.51	0.73
pDC	PIP5KL1	1.7	-0.24	0.22	0.46
pDC	PIPOX	0.2	-0.35	0.24	0.49
pDC	PISD	5.3	-0.062	0.26	0.5
pDC	PITHD1	5.7	-0.035	0.41	0.66
pDC	PITPNA	6.5	0.067	0.21	0.46
pDC	PITPNA-AS1	1.2	-0.0092	0.95	0.98
pDC	PITPNB	7.3	0.026	0.6	0.79
pDC	PITPNC1	1.8	-0.35	0.05	0.19
pDC	PITPNM1	4.3	-0.11	0.29	0.55
pDC	PITRM1	6.1	-0.053	0.4	0.65
pDC	PITRM1-AS1	0.84	-0.3	0.14	0.36
pDC	PIWIL4	1.6	0.16	0.34	0.59
pDC	PJA1	4.7	-0.059	0.42	0.66
pDC	PJA2	7.5	-0.046	0.55	0.76
pDC	PKD1	4.4	-0.1	0.34	0.59
pDC	PKD1P1	5	-0.12	0.27	0.53
pDC	PKD1P6	4.2	-0.12	0.3	0.55
pDC	PKD2	5.2	-0.027	0.68	0.84
pDC	PKD2L2	0.14	-0.18	0.49	0.72
pDC	PKI55	-0.11	-0.38	0.34	0.59
pDC	PKIA	2.8	-0.27	0.047	0.18
pDC	PKIB	0.27	-0.009	0.98	0.99
pDC	PKIG	3.8	-0.075	0.3	0.55
pDC	PKM	8.3	0.0043	0.93	0.97
pDC	PKN1	6.6	-0.041	0.51	0.73
pDC	PKN2	5.8	0.031	0.58	0.78
pDC	PKN3	2.1	0.11	0.44	0.68
pDC	PKNOX1	4.4	-0.12	0.078	0.25
pDC	PKP4	1.4	-0.15	0.42	0.66
pDC	PLA2G12A	3.9	-0.07	0.37	0.62
pDC	PLA2G15	5.2	-0.3	5.90E-05	0.0017
pDC	PLA2G16	6.7	-0.25	0.0063	0.049
pDC	PLA2G2D	1.7	0.0045	0.99	0.99
pDC	PLA2G4A	4.5	0.14	0.11	0.32
pDC	PLA2G4C	4.6	0.26	0.3	0.55
pDC	PLA2G6	4.7	-0.026	0.69	0.85
pDC	PLAA	5.4	0.12	0.041	0.17
pDC	PLAC8	11	0.25	0.00028	0.0054
pDC	PLAG1	1.7	-0.34	0.17	0.4
pDC	PLAGL1	4.9	0.059	0.42	0.67
pDC	PLAGL2	4.2	0.1	0.24	0.49
pDC	PLAU	3.4	-0.095	0.58	0.78
pDC	PLAUR	5.6	0.25	0.04	0.17
pDC	PLB1	1.8	-0.27	0.23	0.47
pDC	PLBD1	0.92	-0.093	0.76	0.89
pDC	PLBD2	4.6	0.2	0.057	0.21
pDC	PLCB1	2.4	0.028	0.9	0.95
pDC	PLCB2	7	-0.29	0.00052	0.0085
pDC	PLCB3	4.6	-0.15	0.083	0.26
pDC	PLCB4	4.4	-0.13	0.29	0.54
pDC	PLCD1	2.8	0.19	0.051	0.19
pDC	PLCD4	0.24	-0.091	0.72	0.86
pDC	PLCE1	0.55	-0.3	0.22	0.47
pDC	PLCG1	0.84	0.34	0.21	0.46
pDC	PLCG2	7.6	0.036	0.67	0.84
pDC	PLCL2	5.9	-0.14	0.07	0.24
pDC	PLCXD2	3	-0.34	0.0055	0.044
pDC	PLCXD2-AS1	0.71	0.3	0.25	0.49
pDC	PLD2	3.1	-0.21	0.085	0.27
pDC	PLD3	5.2	-0.18	0.014	0.085
pDC	PLD4	11	-0.095	0.16	0.39
pDC	PLD6	2.7	0.17	0.2	0.44
pDC	PLEC	6.5	-0.14	0.22	0.47
pDC	PLEK	11	0.12	0.033	0.15
pDC	PLEKHA1	4.8	-0.4	2.00E-07	1.80E-05
pDC	PLEKHA2	5.2	0.11	0.24	0.49
pDC	PLEKHA3	4.7	0.027	0.68	0.84
pDC	PLEKHA4	0.41	-0.5	0.037	0.16
pDC	PLEKHA5	4	-0.25	0.0034	0.033
pDC	PLEKHA7	1.7	0.05	0.76	0.89
pDC	PLEKHA8	2.6	-0.12	0.35	0.6
pDC	PLEKHA8P1	3.2	-0.064	0.47	0.71
pDC	PLEKHB2	7.9	-0.0054	0.91	0.96
pDC	PLEKHD1	4.4	-0.94	0.23	0.48
pDC	PLEKHF2	6.2	0.11	0.16	0.39
pDC	PLEKHG2	4.3	0.14	0.24	0.49
pDC	PLEKHG3	-0.22	-0.85	0.12	0.33
pDC	PLEKHG4	4.6	-0.53	1.20E-07	1.20E-05
pDC	PLEKHG4B	3.1	-0.37	0.063	0.22
pDC	PLEKHH1	0.025	-0.39	0.27	0.52
pDC	PLEKHH3	1.6	0.52	0.035	0.15
pDC	PLEKHJ1	6.6	-0.028	0.66	0.83
pDC	PLEKHM1	5.4	-0.062	0.35	0.6
pDC	PLEKHM1P	5.4	-0.19	0.015	0.088
pDC	PLEKHM2	5.7	-0.091	0.13	0.35
pDC	PLEKHM3	4.4	-0.029	0.74	0.88
pDC	PLEKHO1	7.1	0.22	0.0014	0.018
pDC	PLEKHO2	5.6	-0.0029	0.97	0.99
pDC	PLGRKT	4.6	0.24	0.0029	0.029
pDC	PLIN2	3.9	-0.18	0.2	0.44
pDC	PLIN3	7.5	0.086	0.11	0.32
pDC	PLIN4	0.12	-0.65	0.02	0.11
pDC	PLK1	0.42	-0.32	0.22	0.47
pDC	PLK2	4	0.038	0.79	0.9
pDC	PLK3	4.1	0.057	0.55	0.76
pDC	PLK4	2.5	0.24	0.1	0.3
pDC	PLOD1	4.5	-0.006	0.94	0.97
pDC	PLOD3	6.1	-0.21	0.00024	0.0047
pDC	PLP1	1.1	-0.05	0.81	0.91
pDC	PLP2	7.9	-0.0022	0.97	0.99
pDC	PLRG1	6.6	0.0093	0.86	0.94
pDC	PLS1	1.1	0.059	0.81	0.91
pDC	PLS3	5.8	-0.41	0.014	0.083
pDC	PLSCR1	7.1	1.1	6.80E-10	2.90E-07
pDC	PLSCR4	-0.06	0.41	0.24	0.49
pDC	PLTP	3.3	-0.15	0.18	0.41
pDC	PLVAP	7	0.34	0.08	0.26
pDC	PLXDC1	3.9	-1.4	2.30E-09	7.10E-07
pDC	PLXDC2	2.5	-0.84	8.30E-06	0.00037
pDC	PLXNA1	0.85	-0.21	0.4	0.65
pDC	PLXNA3	2.2	-0.19	0.22	0.46
pDC	PLXNA4	7.5	-0.59	1.50E-06	9.00E-05
pDC	PLXNB1	0.067	-0.62	0.068	0.23
pDC	PLXNB2	8.5	-0.13	0.075	0.25
pDC	PLXNB3	1.8	-0.51	0.012	0.075
pDC	PLXNC1	6.3	0.035	0.74	0.88
pDC	PLXND1	4.5	0.051	0.77	0.89
pDC	PM20D2	4.5	-0.15	0.12	0.32
pDC	PMAIP1	4.6	0.49	0.00039	0.0069
pDC	PMEPA1	5.5	-0.2	0.029	0.14
pDC	PMF1	3.9	0.054	0.48	0.71
pDC	PMFBP1	1	-0.29	0.22	0.46
pDC	PML	6.2	0.34	8.40E-06	0.00037
pDC	PMM1	3.1	-0.11	0.3	0.55
pDC	PMM2	5.2	0.096	0.14	0.36
pDC	PMP22	5.8	-0.014	0.91	0.96
pDC	PMPCA	6.1	-0.023	0.59	0.78
pDC	PMPCB	6.5	0.039	0.29	0.54
pDC	PMS1	5.6	-0.0033	0.96	0.98
pDC	PMS2	5	0.045	0.5	0.72
pDC	PMS2CL	4.6	-0.1	0.19	0.43
pDC	PMS2P1	5.1	-0.0075	0.88	0.95
pDC	PMS2P3	4.3	-0.09	0.24	0.49
pDC	PMS2P4	3.4	-0.18	0.11	0.32
pDC	PMS2P5	2.6	0.0075	0.94	0.97
pDC	PMS2P7	0.95	-0.47	0.031	0.14
pDC	PMS2P9	1.4	-0.2	0.36	0.61
pDC	PMVK	5.1	0.02	0.76	0.88
pDC	PNISR	8.1	-0.19	0.012	0.077
pDC	PNKD	4.3	0.015	0.81	0.91
pDC	PNKP	4.7	-0.058	0.45	0.69
pDC	PNMA1	2.8	-0.036	0.77	0.89
pDC	PNN	7.6	-0.097	0.17	0.4
pDC	PNO1	5.6	0.19	7.70E-05	0.0021
pDC	PNOC	6.1	0.4	0.027	0.13
pDC	PNP	6.1	-0.13	0.12	0.33
pDC	PNPLA2	5.5	-0.2	0.0092	0.063
pDC	PNPLA4	4.3	-0.064	0.37	0.61
pDC	PNPLA6	4.4	-0.15	0.079	0.25
pDC	PNPLA7	0.68	-0.25	0.3	0.55
pDC	PNPLA8	6.6	-0.0081	0.9	0.96
pDC	PNPO	5.5	0.14	0.016	0.09
pDC	PNPT1	6.6	0.52	1.60E-09	5.80E-07
pDC	PNRC1	8.4	-0.22	7.50E-05	0.002
pDC	PNRC2	7.6	0.22	0.00012	0.003
pDC	POC1A	2.7	0.086	0.38	0.63
pDC	POC1B	5	-0.033	0.64	0.82
pDC	POC5	5.7	0.082	0.13	0.34
pDC	PODXL	0.27	-0.35	0.28	0.53
pDC	PODXL2	3.4	-0.07	0.58	0.78
pDC	POFUT1	5.2	0.067	0.36	0.61
pDC	POFUT2	3.5	-0.15	0.1	0.3
pDC	POGK	6.5	-0.069	0.23	0.47
pDC	POGLUT1	5.6	-0.014	0.81	0.91
pDC	POGZ	5.6	0.073	0.26	0.51
pDC	POLA1	4.1	-0.05	0.61	0.8
pDC	POLA2	5.6	-0.052	0.35	0.6
pDC	POLB	7.6	0.23	0.0011	0.015
pDC	POLD1	6.1	-0.083	0.22	0.46
pDC	POLD2	6.7	-0.007	0.89	0.95
pDC	POLD3	4.4	-0.058	0.33	0.58
pDC	POLD4	6	-0.038	0.54	0.75
pDC	POLDIP2	7	-0.044	0.26	0.51
pDC	POLDIP3	7.2	-0.021	0.6	0.79
pDC	POLE	5.9	-0.44	1.80E-05	0.00069
pDC	POLE2	0.98	-0.12	0.47	0.7
pDC	POLE3	7.5	-0.0053	0.9	0.95
pDC	POLE4	5.4	0.085	0.28	0.54
pDC	POLG	7.6	-0.11	0.032	0.14
pDC	POLG2	4.1	-0.089	0.32	0.57
pDC	POLH	5.1	-0.08	0.19	0.44
pDC	POLI	5.1	-0.097	0.25	0.5
pDC	POLK	6.8	0.13	0.019	0.1
pDC	POLL	0.34	-0.34	0.23	0.48
pDC	POLM	5.7	-0.077	0.26	0.52
pDC	POLN	1.7	-0.071	0.66	0.83
pDC	POLQ	0.59	0.44	0.18	0.41
pDC	POLR1A	4.1	0.054	0.59	0.79
pDC	POLR1B	5.8	0.15	0.047	0.18
pDC	POLR1C	5.3	-0.059	0.37	0.61
pDC	POLR1D	5.6	0.074	0.12	0.33
pDC	POLR1E	3.4	0.22	0.007	0.052
pDC	POLR2A	8	0.0091	0.89	0.95
pDC	POLR2B	7.6	0.0023	0.96	0.99
pDC	POLR2C	5	0.16	0.067	0.23
pDC	POLR2D	5.9	0.063	0.14	0.36
pDC	POLR2E	7.2	0.0059	0.91	0.96
pDC	POLR2F	5.2	0.0029	0.96	0.98
pDC	POLR2G	7.1	0.1	0.022	0.11
pDC	POLR2H	4.8	0.027	0.58	0.78
pDC	POLR2I	4.7	-0.088	0.3	0.55
pDC	POLR2J	4.7	0.096	0.14	0.36
pDC	POLR2J2	1.3	0.37	0.21	0.46
pDC	POLR2J3	3.8	-0.22	0.16	0.39
pDC	POLR2J4	3.4	-0.15	0.091	0.28
pDC	POLR2K	5.5	0.21	0.00023	0.0046
pDC	POLR2L	5.2	-0.022	0.81	0.91
pDC	POLR3A	5.8	0.0084	0.9	0.96
pDC	POLR3B	3.2	-0.079	0.5	0.72
pDC	POLR3C	7	-0.067	0.038	0.16
pDC	POLR3D	5.1	-0.0097	0.87	0.94
pDC	POLR3E	5.1	-0.033	0.57	0.77
pDC	POLR3F	3.9	0.22	0.0015	0.018
pDC	POLR3G	0.52	0.36	0.11	0.32
pDC	POLR3GL	4.8	0.13	0.039	0.16
pDC	POLR3H	4.4	0.089	0.16	0.39
pDC	POLR3K	5.1	0.14	0.029	0.14
pDC	POLRMT	6.2	-0.1	0.1	0.3
pDC	POM121	5.6	-0.041	0.46	0.7
pDC	POM121C	5.2	0.02	0.71	0.86
pDC	POMC	2.2	0.06	0.77	0.89
pDC	POMGNT1	7	0.02	0.63	0.81
pDC	POMGNT2	2.8	-0.2	0.12	0.32
pDC	POMK	2.5	-0.0045	0.97	0.99
pDC	POMP	7.8	0.21	0.00057	0.009
pDC	POMT1	4.8	-0.13	0.099	0.29
pDC	POMT2	4	0.017	0.85	0.93
pDC	POMZP3	1.7	0.025	0.89	0.95
pDC	PON2	6.3	-0.36	1.50E-05	0.0006
pDC	POP1	3.4	0.13	0.14	0.36
pDC	POP4	6.1	0.022	0.58	0.78
pDC	POP5	5.8	0.064	0.22	0.47
pDC	POP7	4	0.017	0.81	0.91
pDC	POPDC2	1.6	-0.025	0.88	0.95
pDC	POR	6	-0.039	0.77	0.89
pDC	PORCN	1.9	-0.17	0.19	0.42
pDC	POT1	5.1	0.015	0.84	0.93
pDC	POU2F1	5	-0.053	0.35	0.6
pDC	POU2F2	3.3	-0.017	0.86	0.94
pDC	POU4F1	0.86	-0.24	0.27	0.52
pDC	POU6F1	0.18	-0.13	0.7	0.85
pDC	PP2D1	0.57	-0.31	0.12	0.33
pDC	PP7080	3.5	-0.24	0.0029	0.029
pDC	PPA1	6	0.62	9.60E-08	1.00E-05
pDC	PPA2	6.6	0.24	2.90E-07	2.40E-05
pDC	PPAN	0.19	0.06	0.75	0.88
pDC	PPAP2A	4.5	0.11	0.095	0.29
pDC	PPAPDC1B	5	0.064	0.53	0.74
pDC	PPAPDC2	3.4	-0.0024	0.99	0.99
pDC	PPAPDC3	0.89	-0.19	0.42	0.66
pDC	PPARA	5.3	-0.1	0.14	0.36
pDC	PPARD	3	-0.011	0.93	0.97
pDC	PPARGC1B	1.1	0.062	0.8	0.9
pDC	PPAT	4.6	0.07	0.4	0.64
pDC	PPCDC	5.5	0.13	0.12	0.33
pDC	PPCS	6.8	0.033	0.38	0.63
pDC	PPDPF	2.4	-0.053	0.69	0.85
pDC	PPFIA1	5.5	0.025	0.58	0.78
pDC	PPFIA4	2.2	-0.97	6.00E-05	0.0017
pDC	PPFIBP1	2.8	0.017	0.94	0.97
pDC	PPFIBP2	2.4	-0.26	0.082	0.26
pDC	PPHLN1	6.8	0.086	0.028	0.13
pDC	PPIA	10	0.045	0.38	0.63
pDC	PPIB	7.2	0.12	0.15	0.37
pDC	PPID	6.5	0.17	0.0067	0.051
pDC	PPIE	6.3	0.018	0.65	0.83
pDC	PPIEL	2.6	-0.18	0.37	0.62
pDC	PPIF	4.3	0.36	9.50E-06	0.00041
pDC	PPIG	6.6	0.02	0.66	0.83
pDC	PPIH	4.7	-0.049	0.39	0.64
pDC	PPIL1	4.3	0.2	0.0032	0.031
pDC	PPIL2	6.8	-0.0039	0.92	0.96
pDC	PPIL3	4.7	0.02	0.69	0.85
pDC	PPIL4	5.7	0.047	0.46	0.69
pDC	PPIP5K1	4.2	-0.35	0.0022	0.024
pDC	PPIP5K2	7.2	-0.036	0.58	0.78
pDC	PPL	0.021	0.69	0.053	0.2
pDC	PPM1A	4.8	0.063	0.34	0.59
pDC	PPM1B	7	0.15	0.0029	0.029
pDC	PPM1D	5.4	-0.11	0.14	0.36
pDC	PPM1F	4.8	-0.086	0.24	0.49
pDC	PPM1G	7.9	0.056	0.18	0.41
pDC	PPM1J	8.3	-0.089	0.19	0.43
pDC	PPM1K	8.5	-0.094	0.071	0.24
pDC	PPM1L	0.82	0.17	0.49	0.71
pDC	PPM1M	6.3	-0.21	0.0005	0.0083
pDC	PPME1	5.2	-0.024	0.68	0.84
pDC	PPOX	4.7	-0.2	0.0072	0.053
pDC	PPP1CA	8.1	0.023	0.62	0.8
pDC	PPP1CB	7.5	0.012	0.86	0.94
pDC	PPP1CC	6.9	0.049	0.45	0.69
pDC	PPP1R10	7	-0.086	0.13	0.34
pDC	PPP1R11	5.8	0.1	0.025	0.12
pDC	PPP1R12A	7.4	-0.028	0.45	0.69
pDC	PPP1R12B	3.4	-0.26	0.065	0.23
pDC	PPP1R12C	3.4	-0.23	0.024	0.12
pDC	PPP1R13B	0.74	-0.39	0.088	0.27
pDC	PPP1R13L	1.1	-0.56	0.0018	0.021
pDC	PPP1R14A	5	-0.16	0.29	0.54
pDC	PPP1R14B	9.2	-0.094	0.2	0.44
pDC	PPP1R14C	0.32	0.017	0.96	0.98
pDC	PPP1R15A	9.1	0.026	0.82	0.92
pDC	PPP1R15B	5.1	0.098	0.16	0.39
pDC	PPP1R16A	2.7	-0.24	0.027	0.13
pDC	PPP1R16B	7.3	-0.031	0.71	0.86
pDC	PPP1R18	5.6	0.091	0.17	0.39
pDC	PPP1R2	7.6	0.2	3.50E-07	2.70E-05
pDC	PPP1R21	5.7	0.0011	0.99	0.99
pDC	PPP1R32	1.4	-0.52	0.0014	0.018
pDC	PPP1R35	4.8	-0.15	0.11	0.31
pDC	PPP1R37	2.1	-0.26	0.052	0.2
pDC	PPP1R3B	4.6	0.021	0.87	0.94
pDC	PPP1R3D	2.5	0.059	0.62	0.81
pDC	PPP1R3E	2.6	-0.079	0.57	0.77
pDC	PPP1R3F	1.8	-0.089	0.5	0.72
pDC	PPP1R7	6.4	0.064	0.11	0.32
pDC	PPP1R8	5.4	-0.064	0.57	0.77
pDC	PPP1R9B	3	-0.16	0.21	0.45
pDC	PPP2CA	7.9	0.074	0.11	0.31
pDC	PPP2CB	3	-0.041	0.72	0.86
pDC	PPP2R1A	7.8	-0.02	0.63	0.81
pDC	PPP2R1B	6	0.22	0.0016	0.019
pDC	PPP2R2A	4.6	0.18	0.006	0.047
pDC	PPP2R2D	4.9	-0.064	0.24	0.49
pDC	PPP2R3A	1.3	-0.48	0.021	0.11
pDC	PPP2R3C	5.8	0.18	0.00068	0.01
pDC	PPP2R4	4.3	0.058	0.53	0.75
pDC	PPP2R5A	5.2	0.051	0.35	0.6
pDC	PPP2R5B	4	-0.23	0.0048	0.041
pDC	PPP2R5C	8	0.01	0.81	0.91
pDC	PPP2R5D	6.2	-0.023	0.62	0.81
pDC	PPP2R5E	5.9	0.058	0.3	0.55
pDC	PPP3CA	4.7	-0.083	0.28	0.53
pDC	PPP3CB	4.3	0.18	0.03	0.14
pDC	PPP3CB-AS1	3.4	-0.044	0.6	0.79
pDC	PPP3CC	6.4	0.15	0.00023	0.0047
pDC	PPP3R1	3.7	0.28	0.019	0.1
pDC	PPP4C	7.3	0.07	0.12	0.33
pDC	PPP4R1	5.8	0.015	0.79	0.9
pDC	PPP4R1L	2	0.16	0.26	0.51
pDC	PPP4R2	5.3	0.0061	0.9	0.95
pDC	PPP4R3A	7.9	0.0063	0.9	0.95
pDC	PPP4R3B	8	0.054	0.35	0.6
pDC	PPP5C	5.3	0.048	0.38	0.62
pDC	PPP6C	6.6	0.18	0.00041	0.0072
pDC	PPP6R1	8.9	0.13	0.018	0.099
pDC	PPP6R2	6.6	-0.014	0.76	0.89
pDC	PPP6R3	6.4	0.14	0.0035	0.033
pDC	PPRC1	5.7	-0.005	0.94	0.97
pDC	PPT1	7.8	0.17	0.27	0.52
pDC	PPT2	3.2	-0.12	0.13	0.34
pDC	PPTC7	5.2	0.098	0.23	0.48
pDC	PPWD1	6	0.053	0.34	0.59
pDC	PQBP1	5.7	-0.078	0.11	0.32
pDC	PQLC1	6.3	-0.16	0.021	0.11
pDC	PQLC2	4.9	-0.1	0.21	0.46
pDC	PQLC3	6	0.081	0.16	0.39
pDC	PRADC1	4.6	-0.45	1.10E-07	1.10E-05
pDC	PRAF2	2.2	-0.13	0.27	0.52
pDC	PRAM1	3.1	-0.52	0.0042	0.037
pDC	PRC1	2.9	0.03	0.79	0.9
pDC	PRCC	6.5	-0.0026	0.95	0.98
pDC	PRCP	7.1	-0.1	0.078	0.25
pDC	PRDM1	1.8	0.31	0.084	0.26
pDC	PRDM10	3.5	-0.055	0.58	0.78
pDC	PRDM11	2	-0.17	0.33	0.58
pDC	PRDM15	4	-0.095	0.31	0.56
pDC	PRDM2	5.9	0.0094	0.88	0.95
pDC	PRDM4	6.2	-0.044	0.39	0.64
pDC	PRDM8	1.2	-0.38	0.038	0.16
pDC	PRDX1	6.9	0.056	0.3	0.56
pDC	PRDX2	4.3	-0.14	0.23	0.48
pDC	PRDX3	8.2	0.092	0.13	0.34
pDC	PRDX4	4.9	0.18	0.0065	0.05
pDC	PRDX5	6.5	-0.18	0.018	0.098
pDC	PRDX6	7.5	0.089	0.04	0.17
pDC	PREB	7.5	0.0086	0.85	0.93
pDC	PRELID1	5.2	-0.11	0.15	0.37
pDC	PRELID2	-0.019	0.18	0.53	0.74
pDC	PREP	5.8	0.12	0.053	0.2
pDC	PREPL	5.7	0.085	0.31	0.56
pDC	PREX1	8.3	0.068	0.34	0.59
pDC	PRG2	1	-0.87	0.0083	0.058
pDC	PRICKLE1	3.6	0.39	0.0032	0.032
pDC	PRICKLE3	3.3	-0.087	0.26	0.51
pDC	PRICKLE4	3	-0.58	5.40E-06	0.00027
pDC	PRIM1	4.7	0.026	0.71	0.86
pDC	PRIM2	4.2	-0.014	0.87	0.94
pDC	PRIMPOL	4.6	0.17	0.0095	0.064
pDC	PRKAA1	6	-0.0032	0.97	0.99
pDC	PRKAB1	6.1	-0.018	0.69	0.84
pDC	PRKAB2	3.7	-0.29	0.0045	0.039
pDC	PRKACA	1.6	-0.13	0.32	0.57
pDC	PRKACB	7.5	0.42	1.00E-06	6.50E-05
pDC	PRKAG1	6	0.13	0.0072	0.053
pDC	PRKAG2	5.6	0.39	8.80E-06	0.00039
pDC	PRKAR1A	9.4	-0.088	0.2	0.44
pDC	PRKAR1B	2.5	-0.077	0.42	0.66
pDC	PRKAR2A	3.8	0.22	0.023	0.12
pDC	PRKAR2B	5.5	0.00012	1	1
pDC	PRKCA	3.5	-0.29	0.17	0.4
pDC	PRKCB	10	-0.094	0.0024	0.025
pDC	PRKCD	9	-0.023	0.75	0.88
pDC	PRKCE	3.4	0.089	0.37	0.62
pDC	PRKCH	5.2	0.11	0.32	0.57
pDC	PRKCI	5.6	-0.094	0.15	0.37
pDC	PRKCQ-AS1	0.53	0.62	0.011	0.071
pDC	PRKCSH	5.7	-0.012	0.87	0.94
pDC	PRKCZ	1.9	0.15	0.43	0.67
pDC	PRKD1	2.8	-0.75	0.058	0.21
pDC	PRKD2	2.1	-0.039	0.87	0.94
pDC	PRKD3	6.2	0.053	0.43	0.67
pDC	PRKDC	6.9	0.011	0.86	0.94
pDC	PRKG2	-0.28	-0.0079	0.99	1
pDC	PRKRA	7.2	-0.029	0.51	0.73
pDC	PRKRIP1	0.52	-0.2	0.35	0.6
pDC	PRKRIR	5.7	0.056	0.45	0.69
pDC	PRKX	6.5	-0.025	0.65	0.82
pDC	PRKXP1	2.9	-0.53	0.019	0.1
pDC	PRMT1	7	-0.025	0.65	0.83
pDC	PRMT2	7.6	-0.17	6.60E-05	0.0018
pDC	PRMT3	4.2	0.0093	0.91	0.96
pDC	PRMT5	5.7	0.091	0.083	0.26
pDC	PRMT6	6	0.072	0.26	0.51
pDC	PRMT7	7	-0.063	0.22	0.47
pDC	PRMT9	4	0.14	0.13	0.34
pDC	PRNP	6.6	-0.079	0.25	0.5
pDC	PROB1	3.2	-0.029	0.81	0.91
pDC	PROC	5.9	-0.25	0.0078	0.056
pDC	PROCA1	2.2	0.03	0.79	0.9
pDC	PROSC	7	-0.012	0.74	0.88
pDC	PROSER1	6.2	0.068	0.33	0.58
pDC	PROSER2	3.1	0.1	0.33	0.58
pDC	PROSER3	2.6	-0.05	0.66	0.83
pDC	PROX2	1.6	-0.11	0.54	0.75
pDC	PRPF18	5.7	0.069	0.13	0.33
pDC	PRPF19	4	-0.096	0.21	0.45
pDC	PRPF3	6.2	-0.083	0.083	0.26
pDC	PRPF31	6.6	0.01	0.82	0.91
pDC	PRPF38A	6.4	0.043	0.32	0.57
pDC	PRPF38B	6.8	-0.063	0.3	0.55
pDC	PRPF39	5.5	-0.062	0.29	0.54
pDC	PRPF4	6.1	-0.026	0.54	0.75
pDC	PRPF40A	8.1	0.048	0.13	0.35
pDC	PRPF40B	1.8	0.29	0.034	0.15
pDC	PRPF4B	6.8	-0.045	0.45	0.69
pDC	PRPF6	7.3	-0.046	0.24	0.49
pDC	PRPF8	8.8	0.08	0.4	0.64
pDC	PRPS1	5	0.024	0.74	0.88
pDC	PRPS2	5.5	0.076	0.28	0.53
pDC	PRPSAP1	5.7	-0.066	0.33	0.58
pDC	PRPSAP2	5	0.0011	0.98	0.99
pDC	PRR11	2.2	0.098	0.48	0.71
pDC	PRR12	0.55	-0.06	0.75	0.88
pDC	PRR13	8	0.16	0.0014	0.017
pDC	PRR14	4.5	-0.16	0.031	0.14
pDC	PRR14L	6.3	0.014	0.87	0.94
pDC	PRR3	3	0.015	0.86	0.94
pDC	PRR34-AS1	0.34	0.077	0.69	0.85
pDC	PRR5	0.71	0.45	0.038	0.16
pDC	PRR5L	5	-0.015	0.85	0.93
pDC	PRR7	3.1	-0.71	3.90E-05	0.0012
pDC	PRR7-AS1	0.095	-0.82	0.0078	0.056
pDC	PRRC1	6.3	-0.021	0.76	0.89
pDC	PRRC2A	3.5	-0.16	0.14	0.36
pDC	PRRC2B	6.2	-0.02	0.83	0.92
pDC	PRRC2C	7.4	0.024	0.67	0.83
pDC	PRRG2	0.31	-0.24	0.26	0.51
pDC	PRRT3	1.1	-0.26	0.15	0.37
pDC	PRSS21	1.4	0.32	0.28	0.53
pDC	PRSS27	0.73	0.064	0.77	0.89
pDC	PRSS36	0.59	0.061	0.74	0.87
pDC	PRTFDC1	0.35	-0.13	0.59	0.79
pDC	PRUNE	5.3	-0.025	0.7	0.85
pDC	PRUNE2	1.6	-0.18	0.48	0.71
pDC	PSAP	12	-0.12	0.071	0.24
pDC	PSD4	7.2	0.016	0.86	0.94
pDC	PSEN1	7.8	-0.079	0.13	0.35
pDC	PSEN2	-0.11	0.00065	1	1
pDC	PSENEN	6.1	0.02	0.73	0.87
pDC	PSIP1	5.9	-0.13	0.011	0.069
pDC	PSKH1	4.8	0.078	0.32	0.57
pDC	PSMA1	7.7	0.18	1.40E-05	0.00057
pDC	PSMA2	8.2	0.42	5.90E-11	5.70E-08
pDC	PSMA3	7.5	0.26	1.00E-06	6.60E-05
pDC	PSMA3-AS1	5.6	-0.26	0.00095	0.013
pDC	PSMA4	7.8	0.29	7.00E-08	7.80E-06
pDC	PSMA5	6.8	0.21	1.30E-05	0.00054
pDC	PSMA6	8.3	0.25	1.40E-06	8.80E-05
pDC	PSMA7	8.1	0.038	0.49	0.72
pDC	PSMA8	0.68	0.21	0.53	0.75
pDC	PSMB1	7.5	0.15	0.0016	0.019
pDC	PSMB10	7.9	0.047	0.48	0.71
pDC	PSMB2	7.5	0.12	0.0038	0.035
pDC	PSMB3	7.7	0.016	0.8	0.91
pDC	PSMB4	5.5	0.085	0.2	0.44
pDC	PSMB5	6.1	0.23	0.00015	0.0034
pDC	PSMB6	7.2	0.048	0.41	0.65
pDC	PSMB7	5.6	0.17	0.00061	0.0095
pDC	PSMB8	8.2	0.18	0.0046	0.04
pDC	PSMB8-AS1	4.7	-0.079	0.25	0.5
pDC	PSMB9	7.7	0.37	1.10E-05	0.00048
pDC	PSMC1	6.8	0.12	0.0015	0.018
pDC	PSMC2	7.3	0.12	0.013	0.08
pDC	PSMC3	6.9	0.054	0.23	0.48
pDC	PSMC3IP	2	-0.11	0.36	0.61
pDC	PSMC4	6.6	0.012	0.78	0.89
pDC	PSMC5	6.9	0.12	0.0037	0.034
pDC	PSMC6	6.4	0.18	0.00023	0.0046
pDC	PSMD1	7.3	0.16	0.0035	0.033
pDC	PSMD10	6.2	0.02	0.72	0.86
pDC	PSMD11	7.2	0.18	1.10E-05	0.00044
pDC	PSMD12	5.8	0.18	0.00081	0.012
pDC	PSMD13	7.5	0.098	0.01	0.067
pDC	PSMD14	6.5	0.16	0.0046	0.04
pDC	PSMD2	8.5	0.083	0.075	0.25
pDC	PSMD3	6.6	0.016	0.71	0.86
pDC	PSMD4	7.2	0.099	0.02	0.1
pDC	PSMD5	6.2	0.074	0.23	0.47
pDC	PSMD5-AS1	5.7	-0.46	0.014	0.082
pDC	PSMD6	6.5	0.095	0.034	0.15
pDC	PSMD6-AS2	4.2	-0.19	0.14	0.36
pDC	PSMD7	7.5	0.14	0.0082	0.058
pDC	PSMD8	7	0.06	0.16	0.39
pDC	PSMD9	6.8	0.086	0.083	0.26
pDC	PSME1	8.7	0.21	0.00064	0.0099
pDC	PSME2	8	0.33	8.60E-05	0.0023
pDC	PSME3	7.6	0.045	0.3	0.55
pDC	PSME4	4.3	0.072	0.39	0.63
pDC	PSMF1	6.8	0.19	1.30E-05	0.00054
pDC	PSMG1	4.4	0.18	0.006	0.047
pDC	PSMG2	6.3	0.13	0.0031	0.031
pDC	PSMG3	4.4	-0.011	0.89	0.95
pDC	PSMG3-AS1	3.5	-0.31	0.0068	0.051
pDC	PSMG4	3.2	0.2	0.025	0.12
pDC	PSPC1	6	0.1	0.014	0.083
pDC	PSPH	3.5	0.091	0.31	0.56
pDC	PSTK	2.9	0.0013	0.99	0.99
pDC	PSTPIP1	3.7	-0.42	0.0013	0.017
pDC	PSTPIP2	2.6	-0.16	0.38	0.62
pDC	PTAFR	0.28	-0.17	0.59	0.78
pDC	PTAR1	3.3	0.15	0.25	0.49
pDC	PTBP1	7.7	0.052	0.36	0.61
pDC	PTBP2	3.3	0.08	0.47	0.7
pDC	PTBP3	8.3	0.079	0.3	0.55
pDC	PTCD2	3.3	-0.089	0.33	0.58
pDC	PTCD3	7	-0.079	0.1	0.3
pDC	PTCH2	2.5	-0.3	0.17	0.4
pDC	PTCRA	5.8	-0.24	0.012	0.077
pDC	PTDSS1	6.9	-0.1	0.022	0.11
pDC	PTDSS2	4	0.0055	0.94	0.98
pDC	PTEN	7.2	0.078	0.065	0.23
pDC	PTER	5.1	0.074	0.25	0.5
pDC	PTGDR2	2.1	-1.5	3.20E-08	4.50E-06
pDC	PTGDS	9.4	0.49	0.04	0.17
pDC	PTGER4	4	0.24	0.11	0.31
pDC	PTGES2	6.5	0.032	0.61	0.8
pDC	PTGES3	8.4	0.14	0.0025	0.027
pDC	PTGES3L	2.1	0.28	0.027	0.13
pDC	PTGIR	3.2	0.49	0.032	0.14
pDC	PTGR1	3.2	0.26	0.12	0.33
pDC	PTGR2	3.2	-0.12	0.27	0.53
pDC	PTGS1	3.5	-0.36	0.0069	0.052
pDC	PTGS2	0.43	0.57	0.078	0.25
pDC	PTK2	6.4	0.18	0.079	0.26
pDC	PTK2B	7.1	0.12	0.022	0.11
pDC	PTK7	6.2	-0.24	0.0099	0.066
pDC	PTMA	9.2	0.081	0.23	0.47
pDC	PTMS	4.6	-0.2	0.086	0.27
pDC	PTOV1	4.7	-0.25	0.00068	0.01
pDC	PTOV1-AS1	3	0.067	0.5	0.72
pDC	PTOV1-AS2	0.35	-0.21	0.3	0.55
pDC	PTP4A1	7	0.36	6.40E-06	0.00031
pDC	PTP4A2	8.6	-0.021	0.56	0.77
pDC	PTP4A3	4.7	0.28	0.016	0.091
pDC	PTPDC1	2.6	-0.24	0.1	0.3
pDC	PTPMT1	6	0.097	0.051	0.19
pDC	PTPN1	6.8	0.054	0.25	0.5
pDC	PTPN11	6.7	-0.041	0.45	0.69
pDC	PTPN12	1.7	-0.19	0.36	0.6
pDC	PTPN18	7.6	-0.3	0.00073	0.011
pDC	PTPN2	7.5	0.19	6.90E-06	0.00032
pDC	PTPN20	2.3	-0.043	0.85	0.93
pDC	PTPN22	7.3	0.46	6.80E-08	7.60E-06
pDC	PTPN23	4.2	-0.11	0.23	0.48
pDC	PTPN4	4.4	-0.14	0.038	0.16
pDC	PTPN6	8.2	0.012	0.81	0.91
pDC	PTPN7	6	-0.14	0.083	0.26
pDC	PTPN9	6.1	-0.19	0.0021	0.023
pDC	PTPRA	6.6	0.018	0.71	0.86
pDC	PTPRC	9.5	0.072	0.33	0.58
pDC	PTPRCAP	7.9	-0.024	0.79	0.9
pDC	PTPRE	9.7	-0.15	0.00077	0.011
pDC	PTPRJ	6.4	-0.0097	0.89	0.95
pDC	PTPRM	4.3	-0.72	0.022	0.11
pDC	PTPRN2	0.48	-0.52	0.19	0.43
pDC	PTPRO	6.5	0.048	0.36	0.61
pDC	PTPRS	8.1	-0.16	0.094	0.28
pDC	PTRH1	2.5	0.11	0.29	0.54
pDC	PTRH2	4.7	0.12	0.061	0.22
pDC	PTRHD1	4.9	0.13	0.058	0.21
pDC	PTS	4.1	0.1	0.12	0.33
pDC	PTTG1	3.3	0.15	0.14	0.35
pDC	PTTG1IP	8.5	0.029	0.61	0.8
pDC	PUF60	7.4	0.04	0.39	0.64
pDC	PUM1	7.8	-0.032	0.56	0.77
pDC	PUM2	6.4	-0.055	0.36	0.61
pDC	PURA	4	-0.057	0.52	0.74
pDC	PURB	4	-0.02	0.81	0.91
pDC	PUS1	4.5	0.091	0.21	0.46
pDC	PUS10	3.5	-0.019	0.84	0.93
pDC	PUS3	3.5	0.031	0.69	0.85
pDC	PUS7	2.2	0.08	0.6	0.8
pDC	PUS7L	5.3	0.077	0.23	0.48
pDC	PUSL1	2.5	-0.019	0.88	0.95
pDC	PVR	0.0093	-0.84	0.026	0.13
pDC	PVRIG	0.011	-0.0093	0.98	0.99
pDC	PVRL1	3.7	0.084	0.43	0.67
pDC	PVRL2	0.62	0.24	0.33	0.58
pDC	PWAR5	1.1	-0.35	0.14	0.35
pDC	PWARSN	4.4	-0.46	0.00018	0.0039
pDC	PWP1	6.4	0.029	0.54	0.75
pDC	PWP2	3.6	0.022	0.75	0.88
pDC	PWWP2A	5.8	-0.014	0.78	0.89
pDC	PWWP2B	2.5	0.093	0.48	0.71
pDC	PXDN	2.3	-1.4	0.0072	0.053
pDC	PXK	6.9	-0.074	0.14	0.36
pDC	PXMP2	4.2	-0.17	0.045	0.18
pDC	PXMP4	3.5	0.08	0.33	0.58
pDC	PXN	3.1	-0.25	0.046	0.18
pDC	PXN-AS1	0.69	-0.42	0.013	0.081
pDC	PXYLP1	3	-0.11	0.39	0.64
pDC	PYCARD	5.4	-0.091	0.23	0.48
pDC	PYCARD-AS1	2.1	0.083	0.48	0.71
pDC	PYCR1	2.2	-0.052	0.71	0.85
pDC	PYCR2	6.8	-0.016	0.72	0.86
pDC	PYCRL	4.5	-0.22	0.0023	0.024
pDC	PYGB	6.3	0.12	0.087	0.27
pDC	PYGL	1.1	-0.69	0.015	0.088
pDC	PYGM	0.28	-0.2	0.42	0.66
pDC	PYGO2	5.4	-0.11	0.046	0.18
pDC	PYROXD1	4.4	0.24	0.00091	0.013
pDC	PYROXD2	1.2	-0.03	0.85	0.93
pDC	PZP	0.19	0.75	0.0052	0.043
pDC	QARS	6.7	-0.044	0.24	0.49
pDC	QDPR	7.1	0.058	0.31	0.56
pDC	QKI	7.6	0.0097	0.87	0.94
pDC	QPCTL	3	-0.18	0.069	0.24
pDC	QPRT	1.6	0.54	0.0039	0.036
pDC	QRICH1	6.3	-0.084	0.047	0.18
pDC	QRICH2	0.8	-0.36	0.22	0.46
pDC	QRSL1	5.9	0.12	0.013	0.08
pDC	QSER1	3.3	0.31	0.006	0.047
pDC	QSOX1	3.3	-0.28	0.0038	0.035
pDC	QSOX2	2.4	0.12	0.32	0.57
pDC	QTRT1	5.5	-0.22	0.0041	0.037
pDC	QTRTD1	5.4	-0.0038	0.96	0.98
pDC	R3HCC1	5.3	-0.055	0.32	0.57
pDC	R3HCC1L	5.1	0.069	0.28	0.53
pDC	R3HDM1	6.2	0.064	0.21	0.45
pDC	R3HDM2	4.7	-0.052	0.46	0.7
pDC	R3HDM4	5.7	-0.044	0.43	0.67
pDC	RAB10	8.4	0.056	0.32	0.57
pDC	RAB11A	8	-0.061	0.18	0.42
pDC	RAB11B	5.9	-0.0022	0.97	0.99
pDC	RAB11B-AS1	2.1	-0.017	0.89	0.95
pDC	RAB11FIP1	7.9	0.13	0.026	0.12
pDC	RAB11FIP2	5	0.023	0.74	0.88
pDC	RAB11FIP3	4.3	-0.056	0.7	0.85
pDC	RAB11FIP4	4	0.17	0.19	0.42
pDC	RAB12	1.6	-0.22	0.38	0.63
pDC	RAB13	2.8	0.18	0.16	0.39
pDC	RAB14	7.7	-0.033	0.56	0.77
pDC	RAB15	6.4	-0.053	0.76	0.89
pDC	RAB18	6.9	0.058	0.3	0.56
pDC	RAB1A	7.5	0.097	0.046	0.18
pDC	RAB1B	3.9	0.02	0.84	0.93
pDC	RAB21	6.4	0.035	0.59	0.78
pDC	RAB22A	6.6	0.12	0.048	0.18
pDC	RAB23	3	-0.49	0.00047	0.0079
pDC	RAB24	4.4	-0.56	4.00E-07	3.00E-05
pDC	RAB27A	2	-0.046	0.77	0.89
pDC	RAB28	4.9	0.04	0.43	0.67
pDC	RAB29	5.8	0.5	5.80E-05	0.0017
pDC	RAB2A	6.8	0.018	0.73	0.87
pDC	RAB2B	5.1	0.082	0.2	0.44
pDC	RAB30	3.3	0.11	0.41	0.65
pDC	RAB30-AS1	3.5	0.033	0.76	0.89
pDC	RAB31	6.2	-0.17	0.15	0.38
pDC	RAB32	4.4	-0.26	0.015	0.087
pDC	RAB33B	4.4	0.032	0.7	0.85
pDC	RAB34	4.9	0.0078	0.9	0.95
pDC	RAB35	4	0.04	0.67	0.84
pDC	RAB37	0.34	-0.027	0.94	0.98
pDC	RAB38	3.7	0.49	0.0046	0.04
pDC	RAB39B	2.3	-0.26	0.11	0.31
pDC	RAB3A	0.95	0.086	0.58	0.78
pDC	RAB3C	0.2	-0.25	0.35	0.6
pDC	RAB3GAP1	4.9	0.16	0.069	0.24
pDC	RAB3GAP2	6.3	-0.028	0.64	0.82
pDC	RAB3IP	4.1	-0.13	0.073	0.24
pDC	RAB40B	3.9	0.15	0.12	0.33
pDC	RAB40C	4.1	-0.13	0.088	0.27
pDC	RAB4A	5.7	0.044	0.27	0.52
pDC	RAB5A	6.5	0.0056	0.92	0.96
pDC	RAB5B	7	-0.03	0.59	0.79
pDC	RAB5C	6	0.033	0.75	0.88
pDC	RAB6A	7.4	-0.041	0.48	0.71
pDC	RAB6B	0.029	-0.75	0.011	0.073
pDC	RAB7A	8.2	-0.016	0.69	0.85
pDC	RAB7B	1.3	-0.025	0.91	0.96
pDC	RAB8A	8.3	0.072	0.097	0.29
pDC	RAB8B	5.3	0.42	6.90E-05	0.0019
pDC	RAB9A	5.4	0.12	0.026	0.13
pDC	RAB9B	0.47	-0.27	0.29	0.55
pDC	RABAC1	6	-0.14	0.071	0.24
pDC	RABEP1	7.1	0.055	0.25	0.5
pDC	RABEP2	4	-0.24	0.0066	0.051
pDC	RABEPK	4.3	0.051	0.41	0.65
pDC	RABGAP1	6.6	0.078	0.15	0.37
pDC	RABGAP1L	9.1	-0.0047	0.94	0.97
pDC	RABGEF1	6.2	-0.15	0.0058	0.046
pDC	RABGGTA	4.9	0.28	2.30E-05	0.00082
pDC	RABGGTB	4.8	0.052	0.48	0.71
pDC	RABIF	5.3	0.0068	0.88	0.95
pDC	RABL2A	4.2	-0.13	0.056	0.2
pDC	RABL2B	5	-0.064	0.25	0.5
pDC	RABL3	5.5	0.043	0.52	0.74
pDC	RABL6	5.4	-0.18	0.027	0.13
pDC	RAC1	8.1	0.05	0.35	0.6
pDC	RAC2	9.2	0.12	0.031	0.14
pDC	RACGAP1	4.6	0.025	0.75	0.88
pDC	RAD1	4.9	0.11	0.028	0.13
pDC	RAD17	5.9	0.00095	0.99	0.99
pDC	RAD18	4.5	0.0076	0.91	0.96
pDC	RAD21	6.5	-0.015	0.78	0.89
pDC	RAD23A	6.7	-0.062	0.28	0.53
pDC	RAD23B	4.4	0.073	0.58	0.78
pDC	RAD50	6.6	-0.048	0.26	0.5
pDC	RAD51	1.6	0.12	0.44	0.68
pDC	RAD51-AS1	4.4	-0.17	0.25	0.5
pDC	RAD51AP1	4.7	0.14	0.04	0.17
pDC	RAD51B	3.8	0.12	0.14	0.36
pDC	RAD51C	4.5	-0.069	0.44	0.68
pDC	RAD51D	3.9	0.039	0.55	0.76
pDC	RAD52	4.2	-0.37	0.00056	0.009
pDC	RAD54B	1.9	-0.12	0.4	0.65
pDC	RAD54L	0.49	-0.038	0.86	0.94
pDC	RAD54L2	5.4	-0.096	0.28	0.53
pDC	RAD9A	3.3	-0.1	0.31	0.57
pDC	RAD9B	1.4	0.21	0.21	0.46
pDC	RAE1	6.4	0.02	0.62	0.8
pDC	RAF1	7	0.013	0.75	0.88
pDC	RAI1	4.3	-0.015	0.91	0.96
pDC	RALA	6	-0.039	0.51	0.73
pDC	RALB	5.4	-0.16	0.035	0.15
pDC	RALBP1	5.3	-0.077	0.13	0.34
pDC	RALGAPA1	5.3	-0.038	0.68	0.84
pDC	RALGAPA2	5.7	-0.022	0.79	0.9
pDC	RALGAPB	6.2	-0.081	0.23	0.47
pDC	RALGDS	6.7	-0.15	0.0099	0.066
pDC	RALGPS1	4.3	-0.08	0.38	0.63
pDC	RALGPS2	4.4	-0.15	0.079	0.26
pDC	RALY	7.5	0.086	0.069	0.24
pDC	RALY-AS1	0.27	0.079	0.7	0.85
pDC	RAMP2-AS1	-0.084	0.55	0.14	0.36
pDC	RAN	8.4	0.17	4.30E-05	0.0013
pDC	RANBP1	6.2	0.045	0.4	0.64
pDC	RANBP10	4.9	-0.067	0.23	0.48
pDC	RANBP2	7.1	0.2	0.016	0.091
pDC	RANBP3	3.4	-0.0089	0.91	0.96
pDC	RANBP3L	0.94	0.51	0.054	0.2
pDC	RANBP6	4.7	0.069	0.43	0.67
pDC	RANBP9	4.4	0.17	0.016	0.092
pDC	RANGAP1	5.7	0.13	0.019	0.1
pDC	RAP1A	4.6	0.33	0.00011	0.0027
pDC	RAP1B	8	0.14	0.034	0.15
pDC	RAP1GAP2	5.8	-0.12	0.27	0.52
pDC	RAP1GDS1	7.6	-0.027	0.62	0.81
pDC	RAP2A	5.5	-0.029	0.65	0.83
pDC	RAP2B	5.3	0.017	0.82	0.92
pDC	RAP2C	4.8	0.19	0.0024	0.025
pDC	RAP2C-AS1	1.6	0.05	0.75	0.88
pDC	RAPGEF1	7	0.043	0.5	0.72
pDC	RAPGEF2	2.8	-0.15	0.24	0.48
pDC	RAPGEF6	5.5	0.054	0.54	0.75
pDC	RAPGEFL1	0.71	0.18	0.36	0.61
pDC	RAPH1	0.81	-0.32	0.18	0.41
pDC	RARA	4.2	-0.2	0.03	0.14
pDC	RARA-AS1	0.97	-0.5	0.022	0.11
pDC	RARG	1.9	-0.36	0.055	0.2
pDC	RARRES2	-0.089	0.23	0.5	0.73
pDC	RARRES3	0.1	0.56	0.042	0.17
pDC	RARS	5.7	0.15	0.0019	0.022
pDC	RARS2	6.4	-0.017	0.7	0.85
pDC	RASA1	4.8	-0.15	0.031	0.14
pDC	RASA2	5.1	0.0015	0.98	0.99
pDC	RASA3	3.5	-0.58	0.063	0.22
pDC	RASA4	0.47	0.079	0.78	0.89
pDC	RASA4B	2.7	-0.0099	0.96	0.99
pDC	RASA4CP	2.8	-0.031	0.75	0.88
pDC	RASAL3	6.6	-0.1	0.093	0.28
pDC	RASD1	7.6	-0.6	0.0016	0.02
pDC	RASEF	1.5	-0.58	0.06	0.22
pDC	RASGEF1A	3.7	0.08	0.58	0.78
pDC	RASGEF1B	5.6	-0.52	9.80E-07	6.40E-05
pDC	RASGRF1	-0.02	-0.57	0.066	0.23
pDC	RASGRP1	0.38	-0.27	0.29	0.54
pDC	RASGRP2	6.9	-0.31	1.60E-06	9.60E-05
pDC	RASGRP3	1.9	1.5	3.20E-07	2.50E-05
pDC	RASGRP4	2.8	-0.65	5.30E-06	0.00027
pDC	RASSF1	6	-0.14	0.0065	0.05
pDC	RASSF1-AS1	0.18	-0.44	0.067	0.23
pDC	RASSF2	9.6	0.05	0.46	0.7
pDC	RASSF3	1.7	0.19	0.31	0.56
pDC	RASSF4	1.5	-0.4	0.13	0.33
pDC	RASSF5	8.7	0.015	0.77	0.89
pDC	RASSF7	5.9	-0.31	3.70E-05	0.0012
pDC	RASSF8	4.1	-0.42	0.0021	0.023
pDC	RASSF8-AS1	1.4	-0.45	0.018	0.099
pDC	RAVER1	5.5	0.016	0.84	0.93
pDC	RAVER2	4	-0.14	0.29	0.54
pDC	RB1	7.5	0.14	0.045	0.18
pDC	RB1CC1	6.8	-0.079	0.11	0.31
pDC	RBAK	4.5	0.025	0.79	0.9
pDC	RBBP4	8.7	0.044	0.41	0.65
pDC	RBBP5	5.8	0.11	0.11	0.31
pDC	RBBP6	6.7	0.16	0.0014	0.018
pDC	RBBP7	8	-0.075	0.071	0.24
pDC	RBBP8	5.6	0.16	0.0062	0.049
pDC	RBBP9	2.2	0.071	0.67	0.83
pDC	RBCK1	7.3	0.31	0.00026	0.0051
pDC	RBFA	3.5	-0.2	0.023	0.12
pDC	RBKS	0.47	-0.0059	0.98	0.99
pDC	RBL1	6.2	0.006	0.93	0.97
pDC	RBL2	8.2	-0.1	0.1	0.3
pDC	RBM10	5.4	-0.0069	0.92	0.96
pDC	RBM12	5.9	0.17	0.026	0.13
pDC	RBM12B	4.8	-0.04	0.65	0.83
pDC	RBM14	6.8	-0.11	0.02	0.1
pDC	RBM15	4.6	0.061	0.45	0.69
pDC	RBM15B	6.1	-0.02	0.7	0.85
pDC	RBM17	6.8	-0.043	0.29	0.55
pDC	RBM18	5.9	0.12	0.066	0.23
pDC	RBM19	5.5	-0.022	0.73	0.87
pDC	RBM22	6.3	0.0028	0.95	0.98
pDC	RBM23	7.1	0.0084	0.85	0.93
pDC	RBM25	7.5	-0.082	0.16	0.38
pDC	RBM26	5.8	-0.0016	0.97	0.99
pDC	RBM26-AS1	1.3	0.18	0.49	0.72
pDC	RBM27	6.1	-0.014	0.76	0.89
pDC	RBM28	4.8	-0.061	0.37	0.62
pDC	RBM3	8	-0.072	0.31	0.56
pDC	RBM33	6	-0.018	0.81	0.91
pDC	RBM34	6.5	0.098	0.058	0.21
pDC	RBM38	6	-0.4	8.00E-06	0.00036
pDC	RBM39	8.9	-0.12	0.0023	0.025
pDC	RBM4	6.1	-0.11	0.032	0.15
pDC	RBM41	4.9	0.023	0.71	0.85
pDC	RBM42	6.2	-0.073	0.2	0.44
pDC	RBM43	0.9	0.8	0.00083	0.012
pDC	RBM44	0.75	-0.29	0.34	0.59
pDC	RBM45	4.5	0.22	0.0074	0.054
pDC	RBM47	6.4	0.16	0.015	0.089
pDC	RBM48	5.6	-0.084	0.18	0.42
pDC	RBM4B	5.1	-0.21	0.00058	0.0091
pDC	RBM5	7.3	-0.097	0.02	0.1
pDC	RBM5-AS1	3	-0.28	0.052	0.2
pDC	RBM6	7.9	0.028	0.54	0.75
pDC	RBM7	6.1	0.15	0.047	0.18
pDC	RBM8A	7.3	0.056	0.13	0.35
pDC	RBMS1	7	-0.037	0.37	0.62
pDC	RBMS2	2	0.54	0.0021	0.023
pDC	RBMS3	4.4	-0.53	0.001	0.014
pDC	RBMX	7.7	0.083	0.032	0.15
pDC	RBMX2	3.5	0.038	0.65	0.82
pDC	RBMXL1	3.5	0.021	0.83	0.92
pDC	RBPJ	6.1	-0.16	0.0025	0.026
pDC	RBPMS	2.4	-0.087	0.57	0.77
pDC	RBSN	4.8	0.003	0.97	0.99
pDC	RBX1	7.6	0.12	0.061	0.22
pDC	RC3H1	5.5	-0.076	0.36	0.61
pDC	RC3H2	6.5	0.039	0.41	0.65
pDC	RCAN1	6.6	-0.44	0.0048	0.041
pDC	RCAN3	4.9	0.26	0.00019	0.0041
pDC	RCBTB1	4.8	0.11	0.32	0.57
pDC	RCBTB2	0.76	-0.25	0.32	0.57
pDC	RCC1	4	0.026	0.78	0.9
pDC	RCC2	6.7	0.24	0.059	0.21
pDC	RCCD1	3.7	-0.021	0.85	0.93
pDC	RCE1	4.9	-0.019	0.73	0.87
pDC	RCHY1	4.6	-0.05	0.45	0.69
pDC	RCL1	5.1	0.04	0.49	0.72
pDC	RCN1	5	0.6	3.60E-09	9.20E-07
pDC	RCN2	6.2	0.14	0.004	0.036
pDC	RCN3	2.1	-0.72	0.00037	0.0066
pDC	RCOR1	3.7	-0.11	0.2	0.45
pDC	RCOR3	5.9	-0.094	0.11	0.31
pDC	RCSD1	7.7	-0.24	0.0087	0.06
pDC	RDH10	0.57	-0.18	0.43	0.67
pDC	RDH11	6.9	0.038	0.47	0.71
pDC	RDH12	0.55	-0.18	0.42	0.66
pDC	RDH13	4.4	-0.079	0.44	0.68
pDC	RDH14	3.1	0.055	0.63	0.81
pDC	RDH5	2.3	-0.54	0.00026	0.0051
pDC	RDX	4.1	0.067	0.37	0.62
pDC	REC8	6.5	0.074	0.31	0.56
pDC	RECK	4.8	0.27	0.00092	0.013
pDC	RECQL	6.8	0.053	0.41	0.65
pDC	RECQL4	2.2	-0.18	0.26	0.51
pDC	RECQL5	7.6	0.035	0.58	0.78
pDC	REEP3	5.3	0.07	0.38	0.63
pDC	REEP4	4.9	0.093	0.18	0.42
pDC	REEP5	7.5	-0.048	0.34	0.59
pDC	REEP6	1.4	-0.076	0.63	0.81
pDC	REL	6.2	0.042	0.56	0.76
pDC	RELA	6.2	0.11	0.025	0.12
pDC	RELB	5	0.45	0.00028	0.0054
pDC	RELL1	5	-0.3	0.001	0.014
pDC	RELL2	4.3	-0.09	0.31	0.56
pDC	RELT	6.6	0.028	0.65	0.82
pDC	RENBP	2	0.11	0.49	0.72
pDC	REP15	-0.13	1.3	0.096	0.29
pDC	REPIN1	8.4	0.068	0.21	0.46
pDC	REPS1	6.4	-0.051	0.31	0.56
pDC	REPS2	3.6	-0.4	3.90E-05	0.0012
pDC	RER1	7.5	0.032	0.3	0.55
pDC	RERE	5.9	0.19	0.0039	0.036
pDC	REST	7.2	-0.0077	0.84	0.93
pDC	RET	4	-0.059	0.77	0.89
pDC	RETSAT	4.7	-0.092	0.39	0.64
pDC	REV1	5.3	0.044	0.44	0.68
pDC	REV3L	4.9	0.035	0.62	0.8
pDC	REXO1	3.2	0.0038	0.98	0.99
pDC	REXO2	5.6	-0.23	0.0011	0.015
pDC	REXO4	4.8	-0.027	0.61	0.8
pDC	RFC1	6.1	0.0079	0.86	0.94
pDC	RFC2	4.8	-0.058	0.38	0.63
pDC	RFC3	3.6	0.1	0.24	0.49
pDC	RFC4	4.5	-0.045	0.49	0.71
pDC	RFC5	4.5	0.011	0.84	0.93
pDC	RFESD	0.39	0.27	0.16	0.39
pDC	RFFL	0.82	-0.17	0.32	0.57
pDC	RFK	4.9	0.16	0.022	0.11
pDC	RFNG	3.4	-0.062	0.51	0.73
pDC	RFT1	6.1	0.11	0.033	0.15
pDC	RFTN1	6.9	-0.26	0.00066	0.01
pDC	RFWD2	6.1	0.025	0.58	0.78
pDC	RFWD3	5.8	0.025	0.68	0.84
pDC	RFX1	1.3	-0.3	0.045	0.18
pDC	RFX2	1.8	-0.19	0.34	0.59
pDC	RFX3	3.9	0.096	0.33	0.58
pDC	RFX3-AS1	1.2	-0.037	0.86	0.94
pDC	RFX5	7.1	0.078	0.062	0.22
pDC	RFX7	3.9	0.036	0.7	0.85
pDC	RFXANK	4.6	0.0059	0.93	0.97
pDC	RFXAP	4.5	0.016	0.82	0.92
pDC	RGCC	3.8	-0.95	0.00069	0.01
pDC	RGL1	2.6	1.4	8.90E-06	0.00039
pDC	RGL2	6.5	-0.27	0.00014	0.0032
pDC	RGL4	3.2	-0.39	0.026	0.13
pDC	RGP1	1.9	-0.084	0.54	0.75
pDC	RGS1	7	0.32	0.49	0.72
pDC	RGS10	5.5	-0.081	0.36	0.61
pDC	RGS12	2.6	-0.15	0.34	0.59
pDC	RGS14	6.1	-0.17	0.015	0.089
pDC	RGS16	2.7	-0.94	0.00036	0.0065
pDC	RGS18	6	-0.2	0.061	0.22
pDC	RGS19	6.8	0.015	0.8	0.91
pDC	RGS2	7.7	0.46	0.21	0.45
pDC	RGS3	1	0.3	0.17	0.4
pDC	RGS5	2.1	0.13	0.27	0.52
pDC	RGS7	5.5	-0.41	3.90E-05	0.0012
pDC	RHBDD1	6.8	0.088	0.17	0.4
pDC	RHBDD2	5.7	-0.021	0.75	0.88
pDC	RHBDD3	4.5	0.19	0.02	0.11
pDC	RHBDF2	7.7	-0.019	0.75	0.88
pDC	RHD	1.6	-0.018	0.92	0.96
pDC	RHEB	6.8	0.12	0.0091	0.062
pDC	RHEBL1	0.98	0.22	0.22	0.46
pDC	RHNO1	4.9	0.085	0.2	0.44
pDC	RHOA	10	0.034	0.39	0.64
pDC	RHOBTB2	5	0.19	0.03	0.14
pDC	RHOBTB3	2.3	-0.26	0.16	0.39
pDC	RHOC	6.4	-0.085	0.34	0.59
pDC	RHOF	1.8	0.024	0.86	0.94
pDC	RHOG	6	-0.063	0.29	0.54
pDC	RHOH	5	0.36	3.80E-07	2.90E-05
pDC	RHOQ	3.9	0.17	0.035	0.15
pDC	RHOT1	6.2	0.13	0.036	0.15
pDC	RHOT2	7.3	-0.17	0.021	0.11
pDC	RHOU	3.6	-0.08	0.55	0.76
pDC	RHOXF1-AS1	0.89	-0.4	0.038	0.16
pDC	RHPN1	4.3	-0.0025	0.98	0.99
pDC	RHPN1-AS1	0.24	-0.025	0.92	0.96
pDC	RIBC1	-0.1	-0.14	0.67	0.83
pDC	RIBC2	-0.1	-0.28	0.45	0.69
pDC	RIC1	6	0.078	0.35	0.6
pDC	RIC3	1.1	0.084	0.7	0.85
pDC	RIC8A	6.7	-0.033	0.39	0.63
pDC	RIC8B	3.3	0.014	0.88	0.95
pDC	RICTOR	5.9	0.11	0.17	0.4
pDC	RIF1	6.4	0.035	0.52	0.74
pDC	RILP	5	0.15	0.03	0.14
pDC	RILPL2	5.8	0.14	0.041	0.17
pDC	RIMKLB	3.4	-0.12	0.28	0.53
pDC	RIMS3	5.4	-0.33	0.0033	0.032
pDC	RIN2	0.53	1	0.00026	0.0051
pDC	RIN3	3.5	-0.55	0.007	0.052
pDC	RING1	4	-0.22	0.017	0.095
pDC	RINL	4.5	-0.11	0.093	0.28
pDC	RINT1	5.2	0.063	0.32	0.57
pDC	RIOK1	6	0.18	0.00023	0.0046
pDC	RIOK2	6.2	0.094	0.14	0.36
pDC	RIOK3	6.7	0.074	0.083	0.26
pDC	RIPK1	5.8	0.0095	0.88	0.95
pDC	RIPK2	4.6	0.15	0.018	0.099
pDC	RIPK3	5.2	0.077	0.21	0.45
pDC	RIT1	4.2	0.22	0.0073	0.054
pDC	RITA1	4.8	0.043	0.55	0.76
pDC	RLF	5.4	0.12	0.081	0.26
pDC	RLIM	5	0.014	0.83	0.92
pDC	RLTPR	6.1	-0.13	0.088	0.27
pDC	RMDN1	6.3	0.013	0.72	0.87
pDC	RMDN2	3.9	0.19	0.057	0.21
pDC	RMDN3	7.1	0.11	0.037	0.16
pDC	RMI1	4.6	-0.029	0.73	0.87
pDC	RMI2	2.4	0.012	0.96	0.98
pDC	RMND1	3.7	0.23	0.0017	0.02
pDC	RMND5A	6.4	-0.017	0.75	0.88
pDC	RMND5B	5.5	-0.19	3.00E-05	0.001
pDC	RN7SK	1.4	0.38	0.088	0.27
pDC	RN7SL1	5.6	0.068	0.7	0.85
pDC	RN7SL2	5.4	-0.074	0.69	0.85
pDC	RNA18S5	1.9	0.18	0.42	0.66
pDC	RNA28S5	0.4	-0.028	0.92	0.96
pDC	RNA45S5	2.5	0.034	0.89	0.95
pDC	RNASE1	2.1	-0.088	0.6	0.79
pDC	RNASE3	0.97	-0.082	0.75	0.88
pDC	RNASE4	2.4	-0.36	0.037	0.16
pDC	RNASE6	9.6	0.13	0.0075	0.054
pDC	RNASEH1	5.9	0.059	0.14	0.36
pDC	RNASEH1-AS1	1.5	0.19	0.18	0.42
pDC	RNASEH2A	4.2	-0.073	0.28	0.53
pDC	RNASEH2B	7.4	0.11	0.01	0.069
pDC	RNASEH2B-AS1	1.9	-0.17	0.23	0.48
pDC	RNASEH2C	5.6	-0.028	0.69	0.85
pDC	RNASEK	1.8	0.12	0.39	0.64
pDC	RNASEL	6.6	-0.034	0.7	0.85
pDC	RNASET2	9.7	0.076	0.1	0.3
pDC	RNF10	8	-0.021	0.52	0.74
pDC	RNF103	4.2	-0.034	0.7	0.85
pDC	RNF11	7.1	0.23	0.0014	0.018
pDC	RNF111	5.8	0.00023	1	1
pDC	RNF113A	5.3	-0.16	0.0015	0.018
pDC	RNF114	7.6	-0.018	0.64	0.82
pDC	RNF115	5.3	0.14	0.0021	0.023
pDC	RNF121	3.9	0.034	0.67	0.84
pDC	RNF122	2.6	0.047	0.71	0.86
pDC	RNF123	6.5	-0.064	0.1	0.3
pDC	RNF125	5.5	-0.27	2.80E-05	0.00098
pDC	RNF126	5.8	0.046	0.54	0.75
pDC	RNF13	7.7	-0.067	0.19	0.43
pDC	RNF130	9.4	-0.11	0.006	0.047
pDC	RNF135	5	0.11	0.032	0.14
pDC	RNF138	6.5	0.18	0.0029	0.029
pDC	RNF138P1	0.8	-0.085	0.76	0.88
pDC	RNF139	6.2	0.11	0.15	0.37
pDC	RNF139-AS1	1.9	-0.21	0.16	0.38
pDC	RNF14	6.8	-0.0026	0.96	0.98
pDC	RNF141	6.2	-0.091	0.14	0.36
pDC	RNF144A	1.5	0.46	0.061	0.22
pDC	RNF144B	6.4	0.11	0.14	0.36
pDC	RNF145	5	0.11	0.48	0.71
pDC	RNF146	5.2	0.087	0.3	0.55
pDC	RNF149	8.3	0.092	0.029	0.13
pDC	RNF165	1.4	-0.22	0.42	0.66
pDC	RNF166	6.8	-0.089	0.13	0.35
pDC	RNF167	4.1	-0.083	0.27	0.52
pDC	RNF168	5.3	-0.03	0.62	0.8
pDC	RNF169	3.2	0.022	0.86	0.94
pDC	RNF170	5.1	0.028	0.59	0.79
pDC	RNF181	6.1	-0.025	0.69	0.85
pDC	RNF185	5.5	0.0076	0.9	0.96
pDC	RNF187	6.2	-0.035	0.52	0.74
pDC	RNF19A	6.6	-0.032	0.61	0.8
pDC	RNF19B	4.3	0.041	0.57	0.77
pDC	RNF2	5.2	0.15	0.06	0.21
pDC	RNF20	6.3	0.066	0.11	0.32
pDC	RNF212	0.23	-0.52	0.087	0.27
pDC	RNF213	8.5	0.28	0.007	0.052
pDC	RNF214	4	0.038	0.57	0.77
pDC	RNF216	6.6	0.038	0.4	0.65
pDC	RNF216P1	4.7	-0.17	0.0097	0.065
pDC	RNF219	4.4	0.079	0.23	0.48
pDC	RNF220	6.4	-0.061	0.12	0.33
pDC	RNF24	1.9	-0.38	0.019	0.1
pDC	RNF25	4.4	-0.029	0.62	0.81
pDC	RNF26	5.1	-0.039	0.5	0.72
pDC	RNF31	6	0.12	0.034	0.15
pDC	RNF32	1.7	-0.07	0.62	0.81
pDC	RNF34	6.5	0.029	0.49	0.72
pDC	RNF38	5.9	-0.17	0.018	0.1
pDC	RNF4	7.6	0.00064	0.99	0.99
pDC	RNF40	6.7	-0.089	0.061	0.22
pDC	RNF41	5.8	-0.071	0.097	0.29
pDC	RNF43	0.62	0.28	0.24	0.49
pDC	RNF44	2.4	-0.1	0.43	0.67
pDC	RNF5	7.6	-0.1	0.07	0.24
pDC	RNF6	7	0.053	0.39	0.64
pDC	RNF7	6.1	0.0091	0.83	0.92
pDC	RNF8	3.8	0.16	0.05	0.19
pDC	RNFT1	6.5	0.059	0.25	0.5
pDC	RNFT2	1.2	-0.026	0.91	0.96
pDC	RNGTT	5.9	0.032	0.59	0.79
pDC	RNH1	7.6	-0.097	0.12	0.32
pDC	RNLS	3.1	0.00072	0.99	1
pDC	RNMT	5.6	0.14	0.036	0.16
pDC	RNMTL1	4.8	0.16	0.0028	0.029
pDC	RNPC3	5.5	-0.29	0.0017	0.02
pDC	RNPEP	6.6	-0.12	0.048	0.18
pDC	RNPEPL1	6.8	-0.039	0.52	0.74
pDC	RNPS1	8	-0.05	0.2	0.44
pDC	RNU11	0.45	0.076	0.77	0.89
pDC	RNU12	1.3	-0.27	0.31	0.56
pDC	RNU2-2P	3.6	-0.15	0.47	0.7
pDC	RNU4-2	1.5	0.21	0.41	0.66
pDC	RNU4ATAC	2.6	-0.3	0.18	0.41
pDC	RNU5A-1	3.2	-0.39	0.12	0.33
pDC	RNU5B-1	0.7	0.13	0.69	0.85
pDC	RNU5D-1	3	-0.35	0.17	0.4
pDC	RNU5E-1	1.4	-0.19	0.48	0.71
pDC	RNU5F-1	2	-0.08	0.69	0.85
pDC	RNVU1-14	3.9	0.15	0.51	0.73
pDC	RNVU1-15	2.4	0.0071	0.98	0.99
pDC	RNVU1-19	3.7	0.36	0.17	0.39
pDC	RNVU1-3	0.6	0.093	0.77	0.89
pDC	RNVU1-6	3.6	0.03	0.9	0.96
pDC	ROBO1	-0.16	0.83	0.088	0.27
pDC	ROBO3	3.6	-0.4	0.0038	0.035
pDC	ROCK1	7.8	0.078	0.027	0.13
pDC	ROCK2	5.8	0.0048	0.93	0.97
pDC	ROGDI	5.6	-0.16	0.056	0.2
pDC	ROMO1	5.8	-0.042	0.64	0.82
pDC	ROR1	1.7	-1	0.00048	0.008
pDC	RORA	2.4	0.27	0.11	0.31
pDC	RORA-AS1	1.2	-0.056	0.75	0.88
pDC	RORC	0.074	-0.096	0.8	0.91
pDC	RP2	6.5	0.17	0.044	0.18
pDC	RP9	4	-0.013	0.85	0.93
pDC	RPA1	7.9	0.091	0.18	0.41
pDC	RPA2	7.8	-0.051	0.22	0.47
pDC	RPA3	5.4	0.12	0.059	0.21
pDC	RPA4	0.32	-0.023	0.93	0.97
pDC	RPAIN	5.7	0.023	0.67	0.83
pDC	RPAP1	5.2	-0.057	0.31	0.56
pDC	RPAP2	5.4	0.0016	0.98	0.99
pDC	RPAP3	6.5	0.12	0.019	0.1
pDC	RPARP-AS1	2.9	-0.17	0.085	0.27
pDC	RPE	5.8	0.061	0.28	0.53
pDC	RPF1	5.8	0.077	0.12	0.33
pDC	RPF2	5.1	0.14	0.021	0.11
pDC	RPGR	4.4	0.075	0.33	0.58
pDC	RPGRIP1L	1.8	-0.1	0.54	0.75
pDC	RPH3A	0.2	0.8	0.015	0.088
pDC	RPH3AL	4.6	-0.21	0.11	0.32
pDC	RPIA	4.8	0.26	0.00015	0.0034
pDC	RPL10	9.2	-0.053	0.4	0.64
pDC	RPL10A	7.6	0.026	0.67	0.83
pDC	RPL11	7.2	0.029	0.71	0.85
pDC	RPL12	6.6	0.054	0.61	0.8
pDC	RPL13	8.9	-0.061	0.46	0.7
pDC	RPL13A	8.8	-0.0055	0.94	0.97
pDC	RPL13AP5	2.1	0.096	0.49	0.71
pDC	RPL13P5	0.89	-0.19	0.24	0.49
pDC	RPL14	7.2	0.044	0.54	0.75
pDC	RPL15	9.6	0.048	0.26	0.52
pDC	RPL17	1.3	-0.33	0.022	0.11
pDC	RPL18	7.6	0.012	0.87	0.94
pDC	RPL18A	8.2	-0.036	0.64	0.82
pDC	RPL19	8.7	0.016	0.79	0.9
pDC	RPL21	9.5	0.08	0.27	0.52
pDC	RPL21P44	0.091	-0.47	0.14	0.36
pDC	RPL22	6.3	0.1	0.17	0.39
pDC	RPL22L1	4.2	0.076	0.43	0.67
pDC	RPL23	7.7	0.057	0.56	0.77
pDC	RPL23A	8.9	0.043	0.51	0.73
pDC	RPL23AP53	1.7	-0.3	0.11	0.3
pDC	RPL23AP7	4.1	-0.053	0.42	0.66
pDC	RPL23AP82	3	-0.31	0.00058	0.0091
pDC	RPL24	7	0.082	0.26	0.51
pDC	RPL26	7.1	0.082	0.27	0.52
pDC	RPL26L1	4.3	0.087	0.21	0.46
pDC	RPL27	7.5	0.055	0.47	0.7
pDC	RPL27A	8.4	0.16	0.031	0.14
pDC	RPL28	6	0.061	0.52	0.74
pDC	RPL29	7.3	0.025	0.69	0.85
pDC	RPL3	9.9	-0.09	0.093	0.28
pDC	RPL30	7.4	0.084	0.32	0.57
pDC	RPL31	8	0.093	0.23	0.48
pDC	RPL32	7.8	-0.011	0.89	0.95
pDC	RPL32P3	3.7	-0.28	0.045	0.18
pDC	RPL34	7.7	-0.047	0.57	0.77
pDC	RPL35	7.4	0.028	0.73	0.87
pDC	RPL35A	7.1	0.019	0.81	0.91
pDC	RPL36	6.8	-0.023	0.79	0.9
pDC	RPL36A	1.5	-0.4	0.037	0.16
pDC	RPL36AL	7.8	0.15	0.017	0.096
pDC	RPL37	7.5	0.044	0.64	0.82
pDC	RPL37A	7.3	0.069	0.49	0.72
pDC	RPL38	6.7	0.051	0.55	0.76
pDC	RPL39	7	0.068	0.46	0.7
pDC	RPL39L	0.81	0.087	0.65	0.82
pDC	RPL4	8.7	0.093	0.047	0.18
pDC	RPL41	7.2	-0.0011	0.99	0.99
pDC	RPL5	8.5	0.049	0.4	0.65
pDC	RPL6	7.6	0.0058	0.94	0.97
pDC	RPL7	9.2	0.012	0.83	0.92
pDC	RPL7A	7.5	0.015	0.83	0.92
pDC	RPL7L1	6.8	-0.044	0.22	0.46
pDC	RPL8	8.4	-0.013	0.86	0.94
pDC	RPL9	8.4	0.057	0.49	0.71
pDC	RPLP0	8.9	0.07	0.34	0.59
pDC	RPLP1	8.4	0.19	0.037	0.16
pDC	RPLP2	7	-0.025	0.8	0.91
pDC	RPN1	9.2	0.017	0.74	0.88
pDC	RPN2	9.8	0.12	0.021	0.11
pDC	RPP14	5.5	-0.0029	0.95	0.98
pDC	RPP25	6.1	0.26	0.0017	0.02
pDC	RPP25L	3.8	0.14	0.062	0.22
pDC	RPP30	5.3	0.074	0.076	0.25
pDC	RPP38	5.1	0.057	0.37	0.61
pDC	RPP40	3.2	0.15	0.045	0.18
pDC	RPPH1	3.4	-0.87	0.018	0.099
pDC	RPRD1A	5.6	-0.07	0.26	0.5
pDC	RPRD1B	3.8	-0.00084	0.99	1
pDC	RPRD2	6	0.09	0.17	0.4
pDC	RPS11	8.1	0.014	0.85	0.94
pDC	RPS12	7.1	0.12	0.19	0.43
pDC	RPS13	7.9	0.07	0.31	0.56
pDC	RPS14	9	-0.0065	0.93	0.97
pDC	RPS15	7.5	-0.018	0.81	0.91
pDC	RPS15A	7.5	0.11	0.2	0.44
pDC	RPS15AP10	0.98	0.097	0.67	0.84
pDC	RPS16	7.2	0.059	0.44	0.68
pDC	RPS17	6.8	0.0095	0.92	0.96
pDC	RPS18	8.9	-0.052	0.42	0.66
pDC	RPS18P9	-0.053	-0.28	0.32	0.57
pDC	RPS19	9.1	0.00093	0.99	1
pDC	RPS19BP1	5.8	-0.039	0.57	0.77
pDC	RPS2	9.4	-0.04	0.58	0.78
pDC	RPS20	7.8	0.095	0.26	0.51
pDC	RPS21	6.3	0.018	0.85	0.93
pDC	RPS23	8.5	0.026	0.69	0.85
pDC	RPS24	7.1	0.074	0.34	0.59
pDC	RPS25	8	0.15	0.068	0.23
pDC	RPS26	6.2	0.17	0.13	0.34
pDC	RPS27	8.9	0.065	0.47	0.7
pDC	RPS27A	7.2	0.066	0.42	0.66
pDC	RPS27L	5.4	0.055	0.48	0.71
pDC	RPS28	6.7	-0.022	0.83	0.92
pDC	RPS29	7.3	0.088	0.43	0.67
pDC	RPS2P32	0.75	0.027	0.89	0.95
pDC	RPS3	8.9	-0.021	0.74	0.88
pDC	RPS3A	9.6	0.048	0.59	0.79
pDC	RPS4X	8.4	0.05	0.5	0.72
pDC	RPS5	7.2	-0.0066	0.92	0.96
pDC	RPS6	9.3	0.038	0.52	0.74
pDC	RPS6KA1	8.6	-0.18	0.0002	0.0043
pDC	RPS6KA2	7.2	-0.42	1.70E-06	0.0001
pDC	RPS6KA3	7.6	0.02	0.74	0.88
pDC	RPS6KA4	7.8	0.19	0.012	0.077
pDC	RPS6KA5	3.6	-0.33	0.0038	0.035
pDC	RPS6KB1	5.9	0.095	0.072	0.24
pDC	RPS6KB2	6	0.031	0.52	0.74
pDC	RPS6KC1	4.8	0.15	0.032	0.15
pDC	RPS6KL1	3.1	-0.083	0.54	0.75
pDC	RPS7	7.7	0.0085	0.9	0.95
pDC	RPS8	7.9	-0.003	0.97	0.99
pDC	RPS9	7.6	0.023	0.75	0.88
pDC	RPSA	7.6	0.11	0.22	0.47
pDC	RPSAP58	1.9	0.29	0.5	0.72
pDC	RPTOR	4.8	-0.17	0.11	0.32
pDC	RPUSD1	5.2	-0.024	0.73	0.87
pDC	RPUSD2	4.3	-0.048	0.48	0.71
pDC	RPUSD3	5.3	0.021	0.7	0.85
pDC	RPUSD4	4.4	0.11	0.1	0.3
pDC	RQCD1	4.7	0.0099	0.92	0.96
pDC	RRAGA	6.5	-0.053	0.24	0.49
pDC	RRAGB	4.7	-0.055	0.36	0.61
pDC	RRAGC	5.4	0.0086	0.9	0.96
pDC	RRAGD	2.9	-0.13	0.28	0.53
pDC	RRAS	2.3	0.028	0.79	0.9
pDC	RRAS2	2	-0.13	0.68	0.84
pDC	RRBP1	8.1	0.024	0.73	0.87
pDC	RREB1	5.6	0.19	0.021	0.11
pDC	RRM1	5.4	0.25	0.0021	0.023
pDC	RRM2B	5.9	-0.066	0.4	0.65
pDC	RRN3	6.4	0.012	0.84	0.93
pDC	RRN3P1	2.4	-0.25	0.12	0.32
pDC	RRN3P2	4.3	-0.059	0.58	0.78
pDC	RRN3P3	4.3	-0.16	0.44	0.68
pDC	RRNAD1	2.5	-0.23	0.029	0.14
pDC	RRP1	5.2	0.017	0.78	0.89
pDC	RRP12	5.5	0.039	0.64	0.82
pDC	RRP15	3.7	0.04	0.62	0.81
pDC	RRP1B	5.9	0.14	0.0039	0.035
pDC	RRP36	5.9	0.024	0.56	0.77
pDC	RRP7A	6.8	0.13	0.21	0.45
pDC	RRP7BP	4.8	-0.45	9.80E-05	0.0025
pDC	RRP8	4.9	0.033	0.53	0.75
pDC	RRP9	5.2	0.12	0.047	0.18
pDC	RRS1	3.4	0.12	0.22	0.46
pDC	RSAD1	6.4	-0.25	2.60E-06	0.00014
pDC	RSAD2	5	2.5	4.20E-10	1.90E-07
pDC	RSBN1	5.5	-0.18	0.00034	0.0063
pDC	RSBN1L	3.8	-0.0033	0.97	0.99
pDC	RSC1A1	2.6	0.14	0.17	0.4
pDC	RSF1	5.4	-0.011	0.87	0.94
pDC	RSL1D1	7.6	0.091	0.035	0.15
pDC	RSL24D1	6.6	0.15	0.0029	0.029
pDC	RSPH1	2.4	-0.12	0.45	0.69
pDC	RSPH3	3.9	-0.27	0.002	0.022
pDC	RSPH9	0.43	-0.3	0.14	0.36
pDC	RSPRY1	6	0.076	0.097	0.29
pDC	RSRC1	4.8	0.03	0.72	0.86
pDC	RSRC2	6.5	-0.018	0.75	0.88
pDC	RSRP1	8.5	-0.32	0.00012	0.0029
pDC	RSU1	7.9	-0.12	0.025	0.12
pDC	RTCA	5	0.21	6.80E-05	0.0019
pDC	RTCB	7.3	0.2	3.10E-05	0.001
pDC	RTF1	6.1	0.15	0.0028	0.028
pDC	RTFDC1	8	0.021	0.54	0.75
pDC	RTKN	4.7	-0.15	0.013	0.081
pDC	RTN1	-0.0038	-1.3	0.0047	0.04
pDC	RTN2	1.3	-0.42	0.0093	0.063
pDC	RTN3	7.2	-0.067	0.24	0.49
pDC	RTN4	6.6	0.022	0.75	0.88
pDC	RTN4IP1	3.7	0.18	0.016	0.091
pDC	RTN4R	0.91	-0.64	0.00032	0.0059
pDC	RTP4	0.02	2.2	3.40E-07	2.70E-05
pDC	RTTN	3.9	0.17	0.11	0.31
pDC	RUFY1	6.9	-0.0043	0.91	0.96
pDC	RUFY2	4	-0.16	0.09	0.28
pDC	RUFY3	6.9	0.15	0.0041	0.037
pDC	RUFY4	5.6	1.5	6.70E-09	1.40E-06
pDC	RUNDC1	6.6	0.015	0.69	0.84
pDC	RUNX1	5	0.29	9.50E-05	0.0024
pDC	RUNX1-IT1	2.7	-0.025	0.89	0.95
pDC	RUNX2	8.6	-0.043	0.43	0.67
pDC	RUNX3	5.4	0.38	0.00031	0.0058
pDC	RUSC1	4	-0.046	0.5	0.73
pDC	RUSC2	1	-0.094	0.72	0.87
pDC	RUVBL1	5.8	0.022	0.65	0.83
pDC	RUVBL2	5.9	0.017	0.72	0.86
pDC	RWDD1	5.3	0.094	0.14	0.35
pDC	RWDD2A	3.9	0.0032	0.97	0.99
pDC	RWDD2B	4.3	0.068	0.46	0.69
pDC	RWDD3	3.8	0.071	0.31	0.56
pDC	RWDD4	4.8	0.1	0.049	0.19
pDC	RXRA	2.5	-0.11	0.47	0.71
pDC	RXRB	4.1	-0.19	0.008	0.057
pDC	RYBP	4.2	-0.21	0.083	0.26
pDC	RYR1	1.2	-0.36	0.11	0.31
pDC	RYR3	3.5	0.058	0.66	0.83
pDC	S100A10	7.3	-0.35	0.013	0.08
pDC	S100A11	7.5	0.12	0.11	0.32
pDC	S100A13	2.2	0.46	0.0041	0.037
pDC	S100A3	0.49	0.77	0.00045	0.0076
pDC	S100A4	7.6	0.21	0.077	0.25
pDC	S100A6	8.1	0.32	0.00042	0.0073
pDC	S100B	0.69	-0.13	0.57	0.77
pDC	S100PBP	6.4	0.018	0.79	0.9
pDC	S1PR4	6.3	-0.2	0.012	0.076
pDC	SAAL1	4.2	-0.033	0.61	0.8
pDC	SAC3D1	3.4	-0.03	0.74	0.88
pDC	SACM1L	7.1	0.045	0.53	0.75
pDC	SACS	4.6	0.12	0.24	0.49
pDC	SAE1	6.5	0.072	0.066	0.23
pDC	SAFB	7.8	-0.093	0.018	0.099
pDC	SAFB2	6.2	-0.043	0.38	0.63
pDC	SALL2	0.66	0.23	0.34	0.59
pDC	SAMD1	1	-0.16	0.43	0.67
pDC	SAMD10	2.3	-0.26	0.038	0.16
pDC	SAMD12	1.4	-0.29	0.17	0.4
pDC	SAMD13	0.62	0.35	0.071	0.24
pDC	SAMD15	0.098	0.56	0.059	0.21
pDC	SAMD4B	4.8	-0.051	0.44	0.68
pDC	SAMD8	4.9	-0.019	0.79	0.9
pDC	SAMD9	6.8	0.84	6.00E-11	5.70E-08
pDC	SAMD9L	7.3	1.3	9.40E-08	1.00E-05
pDC	SAMHD1	11	0.11	0.13	0.34
pDC	SAMM50	6.1	0.017	0.67	0.84
pDC	SAMSN1	1.9	-0.021	0.9	0.96
pDC	SAP130	6	-0.008	0.89	0.95
pDC	SAP18	7.9	0.15	0.0014	0.017
pDC	SAP25	1.7	-0.43	0.0091	0.062
pDC	SAP30	2.6	0.2	0.064	0.22
pDC	SAP30BP	7.7	-0.042	0.29	0.54
pDC	SAP30L	5	-0.14	0.011	0.072
pDC	SAP30L-AS1	0.98	0.16	0.47	0.7
pDC	SAPCD2	0.12	-0.32	0.31	0.56
pDC	SAR1A	5.5	0.48	0.00065	0.0099
pDC	SAR1B	5.8	0.17	0.0015	0.019
pDC	SARAF	9.5	0.13	0.0051	0.043
pDC	SARNP	6.6	0.062	0.22	0.46
pDC	SARS	7.2	-0.051	0.13	0.34
pDC	SARS2	4.5	0.007	0.92	0.96
pDC	SART1	6.3	0.074	0.16	0.39
pDC	SART3	6.7	-0.053	0.17	0.41
pDC	SASH3	8.4	-0.0091	0.89	0.95
pDC	SASS6	2.5	0.081	0.42	0.66
pDC	SAT1	8	0.18	0.014	0.085
pDC	SAT2	4.3	-0.076	0.31	0.56
pDC	SATB1	5.5	0.1	0.16	0.38
pDC	SATB1-AS1	0.82	0.2	0.25	0.5
pDC	SAV1	5.1	0.1	0.12	0.33
pDC	SAYSD1	4.2	0.033	0.61	0.8
pDC	SBDS	6.3	0.098	0.25	0.49
pDC	SBDSP1	5.1	-0.24	0.008	0.057
pDC	SBF1	7	-0.041	0.67	0.83
pDC	SBF2	3.7	0.064	0.54	0.75
pDC	SBF2-AS1	0.053	-0.33	0.23	0.47
pDC	SBNO1	6.9	-0.14	0.0021	0.023
pDC	SBNO2	3.2	0.28	0.026	0.13
pDC	SC5D	5.2	0.34	0.00067	0.01
pDC	SCAF1	1.5	-0.26	0.066	0.23
pDC	SCAF11	9	0.067	0.11	0.3
pDC	SCAF4	6.9	-0.039	0.45	0.69
pDC	SCAF8	5.5	0.05	0.47	0.7
pDC	SCAI	3.8	-0.27	0.0095	0.064
pDC	SCAMP1	5.8	0.11	0.18	0.41
pDC	SCAMP1-AS1	4	-0.014	0.88	0.95
pDC	SCAMP2	8.1	-0.056	0.14	0.36
pDC	SCAMP3	7.1	0.045	0.22	0.47
pDC	SCAMP4	6.1	-0.056	0.42	0.66
pDC	SCAMP5	6.9	0.36	0.2	0.44
pDC	SCAND1	6	-0.0018	0.98	0.99
pDC	SCAND2P	4.2	-0.031	0.78	0.9
pDC	SCAP	6.5	0.073	0.16	0.39
pDC	SCAPER	5.4	-0.0053	0.94	0.98
pDC	SCARA5	6.7	-0.26	0.22	0.47
pDC	SCARB1	7.5	-0.11	0.37	0.62
pDC	SCARB2	8.5	0.11	0.074	0.24
pDC	SCARF1	2	-0.24	0.13	0.34
pDC	SCARF2	0.062	-0.12	0.69	0.85
pDC	SCARNA12	0.17	-0.33	0.077	0.25
pDC	SCARNA17	0.089	-0.51	0.027	0.13
pDC	SCARNA9	1.2	0.043	0.84	0.93
pDC	SCART1	0.86	-0.18	0.44	0.68
pDC	SCCPDH	5.5	0.1	0.14	0.36
pDC	SCD	5	0.15	0.49	0.72
pDC	SCD5	-0.029	-0.46	0.16	0.39
pDC	SCFD1	7.2	0.082	0.098	0.29
pDC	SCFD2	5.7	0.051	0.36	0.61
pDC	SCHIP1	0.19	-0.051	0.81	0.91
pDC	SCIMP	0.25	0.013	0.96	0.99
pDC	SCLT1	5.2	0.44	1.70E-09	5.80E-07
pDC	SCMH1	5.5	-0.24	7.20E-05	0.002
pDC	SCML1	0.79	0.012	0.95	0.98
pDC	SCML2	6	-0.26	0.00069	0.01
pDC	SCML4	0.38	1.9	6.30E-07	4.40E-05
pDC	SCN2A	-0.11	-0.23	0.56	0.77
pDC	SCN3A	0.11	-0.049	0.87	0.94
pDC	SCN3B	1.6	-0.19	0.49	0.72
pDC	SCN7A	0.94	-0.63	0.021	0.11
pDC	SCN8A	0.23	-0.62	0.047	0.18
pDC	SCN9A	7.8	-0.1	0.16	0.38
pDC	SCNN1A	0.78	-0.095	0.66	0.83
pDC	SCO1	5.1	0.099	0.043	0.17
pDC	SCO2	0.051	0.3	0.27	0.52
pDC	SCOC	5.8	0.1	0.11	0.32
pDC	SCOC-AS1	1.7	-0.041	0.77	0.89
pDC	SCP2	7.3	0.063	0.24	0.49
pDC	SCPEP1	6	0.18	0.03	0.14
pDC	SCRIB	2.9	-0.11	0.45	0.69
pDC	SCRN1	8.2	-0.12	0.094	0.28
pDC	SCRN2	5	-0.17	0.037	0.16
pDC	SCRN3	4.3	0.11	0.17	0.41
pDC	SCT	4.7	-0.11	0.36	0.61
pDC	SCUBE3	1	-0.33	0.17	0.41
pDC	SCYL1	6	-0.0037	0.93	0.97
pDC	SCYL2	6.4	0.079	0.3	0.55
pDC	SCYL3	6.8	0.054	0.4	0.65
pDC	SDAD1	6.5	0.039	0.37	0.62
pDC	SDCBP	7.7	-0.081	0.17	0.4
pDC	SDCBP2-AS1	2.3	-0.00088	1	1
pDC	SDCCAG3	4.4	0.05	0.56	0.77
pDC	SDCCAG8	5.4	0.0054	0.93	0.97
pDC	SDE2	6.6	0.088	0.16	0.39
pDC	SDF2	5.8	0.028	0.55	0.76
pDC	SDF2L1	5.2	0.07	0.45	0.69
pDC	SDF4	6.9	0.032	0.51	0.73
pDC	SDHA	7.8	0.065	0.19	0.42
pDC	SDHAF1	4.3	-0.017	0.81	0.91
pDC	SDHAF2	5.6	0.094	0.04	0.17
pDC	SDHAF3	6.4	0.11	0.47	0.71
pDC	SDHAF4	2.8	0.042	0.61	0.8
pDC	SDHAP1	5	-0.24	0.016	0.092
pDC	SDHAP2	4.7	-0.19	0.14	0.36
pDC	SDHAP3	3	-0.16	0.16	0.39
pDC	SDHB	6.6	0.098	0.021	0.11
pDC	SDHC	5.7	0.12	0.44	0.68
pDC	SDHD	7.3	0.15	0.0065	0.05
pDC	SDK2	4	-0.87	2.40E-05	0.00087
pDC	SDPR	0.82	-0.65	0.021	0.11
pDC	SDR39U1	4.6	-0.29	0.0013	0.016
pDC	SDR42E1	0.53	-0.097	0.76	0.89
pDC	SDS	0.88	0.089	0.75	0.88
pDC	SDSL	3.4	-0.038	0.75	0.88
pDC	SEC11A	7.4	0.13	0.0026	0.027
pDC	SEC11C	6.9	0.097	0.21	0.45
pDC	SEC13	7.7	0.0053	0.9	0.96
pDC	SEC14L1	5.2	0.00053	1	1
pDC	SEC14L1P1	1.2	-0.22	0.34	0.59
pDC	SEC14L2	2.4	-0.44	0.0071	0.053
pDC	SEC16A	7.2	0.033	0.74	0.88
pDC	SEC22A	4.7	0.055	0.4	0.65
pDC	SEC22B	5.9	0.2	0.012	0.074
pDC	SEC22C	5.7	-0.13	0.0026	0.027
pDC	SEC23A	7.7	0.11	0.12	0.33
pDC	SEC23B	8	0.045	0.49	0.72
pDC	SEC23IP	7.1	0.1	0.099	0.29
pDC	SEC24A	5.7	0.13	0.087	0.27
pDC	SEC24B	6.2	-0.021	0.75	0.88
pDC	SEC24B-AS1	1	-0.22	0.19	0.42
pDC	SEC24C	8.2	-0.058	0.27	0.52
pDC	SEC24D	6.9	0.021	0.81	0.91
pDC	SEC31A	9	0.033	0.53	0.74
pDC	SEC31B	6.5	-0.27	0.014	0.084
pDC	SEC61A1	9.4	0.075	0.22	0.47
pDC	SEC61A2	4.8	0.057	0.49	0.72
pDC	SEC61B	8.3	0.056	0.39	0.64
pDC	SEC61G	6.8	0.15	0.11	0.3
pDC	SEC62	7	-0.0095	0.84	0.93
pDC	SEC63	7.1	-0.019	0.7	0.85
pDC	SECISBP2	6.4	-0.016	0.78	0.9
pDC	SECISBP2L	5.1	0.024	0.77	0.89
pDC	SECTM1	4.3	0.7	1.80E-05	0.00069
pDC	SEH1L	6.4	0.058	0.28	0.53
pDC	SEL1L	7.5	0.079	0.36	0.61
pDC	SEL1L3	10	-0.11	0.12	0.33
pDC	SELK	6.2	0.068	0.2	0.44
pDC	SELL	12	0.24	0.00012	0.0029
pDC	SELO	5.3	-0.14	0.075	0.25
pDC	SELP	-0.021	-0.16	0.67	0.83
pDC	SELPLG	10	-0.081	0.092	0.28
pDC	SELT	8	0.11	0.05	0.19
pDC	SEMA3C	5.8	-0.054	0.64	0.82
pDC	SEMA4A	7.3	0.13	0.16	0.39
pDC	SEMA4B	3.7	-0.36	0.0047	0.041
pDC	SEMA4C	1.8	-1.2	5.40E-08	6.50E-06
pDC	SEMA4D	7.6	0.018	0.75	0.88
pDC	SEMA4F	0.43	0.46	0.14	0.36
pDC	SEMA4G	0.038	-0.6	0.072	0.24
pDC	SEMA5A	3.8	-2	1.90E-08	3.10E-06
pDC	SEMA6A	2.3	-0.39	0.017	0.095
pDC	SEMA6A-AS1	0.23	-0.31	0.15	0.37
pDC	SEMA6C	1.3	-0.46	0.015	0.086
pDC	SEMA7A	2.9	0.3	0.077	0.25
pDC	SENCR	1.6	0.087	0.48	0.71
pDC	SENP1	4.6	-0.0099	0.89	0.95
pDC	SENP2	6	0.057	0.29	0.54
pDC	SENP3	0.52	-0.22	0.2	0.45
pDC	SENP5	5.2	-0.11	0.18	0.41
pDC	SENP6	8.1	-0.041	0.42	0.66
pDC	SENP7	4.3	-0.074	0.36	0.61
pDC	SENP8	1.3	0.23	0.16	0.39
pDC	15-Sep	8.8	0.073	0.14	0.36
pDC	SEPHS1	7	0.066	0.18	0.42
pDC	SEPHS2	6.8	0.051	0.28	0.53
pDC	SEPN1	1.9	0.2	0.14	0.36
pDC	SEPSECS	4.6	-0.029	0.74	0.88
pDC	SEPSECS-AS1	1.1	-0.12	0.49	0.72
pDC	1-Sep	7.6	-0.073	0.22	0.46
pDC	11-Sep	7.4	-0.064	0.65	0.82
pDC	2-Sep	9.6	-0.057	0.31	0.56
pDC	6-Sep	8.5	0.021	0.63	0.81
pDC	7-Sep	8	0.043	0.4	0.65
pDC	SEPT7-AS1	1.1	-0.18	0.21	0.46
pDC	SEPT7P2	4.5	-0.00097	0.99	0.99
pDC	9-Sep	8.2	-0.093	0.26	0.51
pDC	SEPW1	5.4	0.12	0.14	0.36
pDC	SERAC1	3.4	-0.36	0.015	0.087
pDC	SERBP1	7.9	0.099	0.0096	0.064
pDC	SERF2	7.1	-0.073	0.45	0.69
pDC	SERGEF	3.9	-0.019	0.8	0.91
pDC	SERHL	0.39	-0.9	0.00089	0.013
pDC	SERHL2	2.8	-0.32	0.013	0.079
pDC	SERINC1	8.7	-0.044	0.56	0.76
pDC	SERINC2	3.5	-0.39	0.033	0.15
pDC	SERINC3	8.5	-0.03	0.56	0.76
pDC	SERINC4	1.6	-0.26	0.076	0.25
pDC	SERINC5	2.1	-0.065	0.68	0.84
pDC	SERP1	8.5	0.081	0.072	0.24
pDC	SERPINB1	7.7	0.14	0.015	0.089
pDC	SERPINB10	0.8	-0.35	0.15	0.38
pDC	SERPINB2	0.98	-0.37	0.48	0.71
pDC	SERPINB6	4.3	0.19	0.27	0.52
pDC	SERPINB8	7.2	-0.091	0.095	0.29
pDC	SERPINB9	6.2	0.43	0.0064	0.05
pDC	SERPINB9P1	0.44	0.6	0.11	0.31
pDC	SERPIND1	2.5	-0.2	0.4	0.64
pDC	SERPINE1	0.41	-1.1	0.0015	0.019
pDC	SERPINE2	1.5	0.25	0.6	0.79
pDC	SERPINF1	10	-0.072	0.34	0.59
pDC	SERPINF2	5.1	0.07	0.59	0.78
pDC	SERPING1	6.8	0.18	0.09	0.28
pDC	SERPINH1	3.2	-0.2	0.06	0.22
pDC	SERPINI1	4.3	0.14	0.15	0.38
pDC	SERPINI2	1.6	-0.37	0.069	0.24
pDC	SERTAD1	4.6	0.046	0.57	0.77
pDC	SERTAD2	5.9	0.096	0.13	0.34
pDC	SERTAD3	5.8	0.025	0.64	0.82
pDC	SESN1	5.6	-0.13	0.25	0.5
pDC	SESN2	4.1	0.16	0.083	0.26
pDC	SESN3	2.4	0.005	0.97	0.99
pDC	SESTD1	2.1	-0.017	0.91	0.96
pDC	SET	7.7	0.044	0.42	0.66
pDC	SETBP1	5.6	-0.14	0.19	0.43
pDC	SETD1A	2.6	-0.17	0.2	0.44
pDC	SETD1B	3.6	0.13	0.24	0.49
pDC	SETD2	7.4	0.037	0.54	0.75
pDC	SETD3	6.6	0.016	0.78	0.9
pDC	SETD4	4.9	-0.065	0.31	0.56
pDC	SETD5	6.3	-0.054	0.32	0.57
pDC	SETD6	3.9	-0.24	0.0021	0.023
pDC	SETD7	4.7	-0.078	0.48	0.71
pDC	SETD8	3.1	-0.011	0.9	0.95
pDC	SETD9	2.2	-0.054	0.81	0.91
pDC	SETDB1	5.7	0.05	0.34	0.59
pDC	SETDB2	6.3	0.062	0.19	0.43
pDC	SETMAR	3.1	0.16	0.12	0.32
pDC	SETX	8.3	0.15	0.071	0.24
pDC	SEZ6	1.5	-0.66	0.0018	0.021
pDC	SF1	7.4	0.025	0.59	0.78
pDC	SF3A1	6.4	0.039	0.53	0.74
pDC	SF3A2	4.2	-0.082	0.32	0.57
pDC	SF3A3	7.1	0.017	0.66	0.83
pDC	SF3B1	9.5	0.00026	1	1
pDC	SF3B2	7.1	0.045	0.4	0.64
pDC	SF3B3	7.6	0.069	0.23	0.48
pDC	SF3B4	6.5	0.043	0.32	0.57
pDC	SF3B5	6.7	0.018	0.77	0.89
pDC	SF3B6	6.2	0.13	0.011	0.073
pDC	SFI1	4.4	-0.0088	0.92	0.96
pDC	SFMBT1	2.6	0.064	0.71	0.86
pDC	SFMBT2	6.5	0.14	0.084	0.26
pDC	SFPQ	8.6	0.14	0.005	0.042
pDC	SFR1	3.6	0.16	0.021	0.11
pDC	SFSWAP	5.4	-0.019	0.72	0.86
pDC	SFT2D1	7.9	0.13	0.0066	0.051
pDC	SFT2D2	7.5	0.044	0.38	0.62
pDC	SFT2D3	4.6	-0.19	0.0024	0.026
pDC	SFTPA1	2.2	-1.3	0.00096	0.013
pDC	SFXN1	3.8	-0.049	0.61	0.8
pDC	SFXN2	3.2	-0.064	0.7	0.85
pDC	SFXN3	3.9	-0.21	0.0084	0.058
pDC	SFXN4	3.9	0.26	0.00071	0.011
pDC	SFXN5	3.1	-0.085	0.39	0.64
pDC	SGCB	3.1	-0.4	0.027	0.13
pDC	SGK1	0.51	-0.24	0.52	0.73
pDC	SGK223	3.7	-0.23	0.017	0.096
pDC	SGK494	3.7	-0.18	0.15	0.38
pDC	SGMS1	4.6	-0.23	0.0079	0.056
pDC	SGMS1-AS1	2.6	-0.12	0.43	0.67
pDC	SGOL1	2.8	0.0022	0.98	0.99
pDC	SGOL2	2.6	0.16	0.21	0.45
pDC	SGPL1	5.6	-0.084	0.19	0.43
pDC	SGPP1	4.7	0.26	0.0063	0.049
pDC	SGSH	3.7	-0.1	0.42	0.66
pDC	SGSM2	5.9	-0.24	0.0067	0.051
pDC	SGSM3	8.5	-0.089	0.094	0.28
pDC	SGTA	6	-0.082	0.11	0.32
pDC	SGTB	2.3	-0.023	0.87	0.94
pDC	SH2B1	2.2	-0.079	0.5	0.73
pDC	SH2B2	1.6	-0.041	0.85	0.93
pDC	SH2B3	7.6	-0.043	0.54	0.75
pDC	SH2D3A	0.29	0.014	0.95	0.98
pDC	SH2D3C	8.8	-0.05	0.33	0.58
pDC	SH2D7	1.1	0.054	0.77	0.89
pDC	SH3BGR	2.9	-0.12	0.24	0.49
pDC	SH3BGRL	8.2	0.25	0.00016	0.0037
pDC	SH3BGRL3	9	-0.13	0.11	0.32
pDC	SH3BP1	2	0.052	0.7	0.85
pDC	SH3BP2	5.8	0.034	0.68	0.84
pDC	SH3BP4	7.1	-0.21	0.014	0.084
pDC	SH3BP5	3.7	-0.14	0.31	0.56
pDC	SH3BP5-AS1	2.7	-0.072	0.65	0.83
pDC	SH3BP5L	4.1	-0.012	0.94	0.97
pDC	SH3D19	4.3	-0.35	0.0018	0.021
pDC	SH3D21	0.49	-0.17	0.44	0.68
pDC	SH3GL1	4.9	-0.086	0.25	0.5
pDC	SH3GLB1	7	0.16	8.10E-05	0.0021
pDC	SH3GLB2	5.5	0.22	0.003	0.03
pDC	SH3KBP1	8.4	-0.022	0.61	0.8
pDC	SH3PXD2A	2.6	-0.17	0.29	0.54
pDC	SH3RF1	2.8	-0.066	0.74	0.88
pDC	SH3RF3	2.5	-0.62	0.0093	0.063
pDC	SH3RF3-AS1	0.83	-0.87	0.0018	0.021
pDC	SH3TC1	8.2	-0.27	0.00049	0.0082
pDC	SH3YL1	3.8	0.03	0.68	0.84
pDC	SHANK1	0.62	-0.28	0.24	0.49
pDC	SHARPIN	6	-0.1	0.11	0.3
pDC	SHB	-0.032	-0.35	0.3	0.55
pDC	SHC1	5.6	0.0062	0.92	0.96
pDC	SHCBP1	3.1	0.2	0.11	0.3
pDC	SHD	6.9	0.18	0.35	0.6
pDC	SHF	1.8	-0.17	0.27	0.52
pDC	SHFM1	6.1	0.077	0.27	0.52
pDC	SHISA5	7.7	0.42	2.00E-05	0.00075
pDC	SHKBP1	6.9	0.037	0.51	0.73
pDC	SHMT1	3.4	-0.13	0.5	0.72
pDC	SHMT2	5.2	-0.0023	0.97	0.99
pDC	SHOC2	7.5	0.14	0.1	0.3
pDC	SHPK	5	-0.069	0.32	0.57
pDC	SHPRH	5.6	-0.078	0.24	0.49
pDC	SHQ1	6.4	0.0077	0.89	0.95
pDC	SHTN1	6.3	-0.21	0.087	0.27
pDC	SIAE	0.8	-0.29	0.21	0.45
pDC	SIAH1	3.3	-0.14	0.07	0.24
pDC	SIAH2	6.3	0.027	0.59	0.79
pDC	SIDT1	8.5	0.0055	0.93	0.97
pDC	SIDT2	4.7	0.34	0.37	0.62
pDC	SIGIRR	3.7	-0.0043	0.97	0.99
pDC	SIGLEC1	4.5	-0.47	0.033	0.15
pDC	SIGLEC10	2.7	-0.44	0.0056	0.045
pDC	SIGLEC12	1.2	0.58	0.16	0.38
pDC	SIGLEC14	3.8	0.68	0.15	0.38
pDC	SIGLEC5	5.8	-0.019	0.93	0.97
pDC	SIGLEC6	5.5	0.011	0.94	0.97
pDC	SIGLEC7	1	-0.17	0.41	0.66
pDC	SIGLEC9	4.4	-0.22	0.014	0.083
pDC	SIGMAR1	5.8	0.045	0.33	0.58
pDC	SIK1	3	0.041	0.78	0.9
pDC	SIK2	0.86	-0.058	0.78	0.89
pDC	SIK3	5.6	-0.026	0.71	0.86
pDC	SIKE1	5.7	-0.026	0.65	0.82
pDC	SIL1	5.3	0.11	0.071	0.24
pDC	SIMC1	4.7	-0.14	0.058	0.21
pDC	SIN3A	5.5	0.02	0.7	0.85
pDC	SIN3B	4.1	-0.039	0.58	0.78
pDC	SIPA1	7.4	-0.13	0.039	0.16
pDC	SIPA1L1	3.4	0.16	0.32	0.57
pDC	SIPA1L2	4.2	0.6	8.30E-05	0.0022
pDC	SIPA1L3	3.9	-0.28	0.0077	0.055
pDC	SIRPA	1.1	-0.59	0.018	0.097
pDC	SIRPB1	7.7	0.23	0.21	0.45
pDC	SIRPB2	0.36	-0.55	0.24	0.49
pDC	SIRPD	2.9	-0.36	0.11	0.32
pDC	SIRPG	2.1	-0.2	0.39	0.64
pDC	SIRT1	6	-0.053	0.45	0.69
pDC	SIRT2	6.8	-0.19	0.00014	0.0032
pDC	SIRT3	3.7	-0.17	0.032	0.14
pDC	SIRT4	1.3	-0.31	0.063	0.22
pDC	SIRT5	4	-0.11	0.12	0.33
pDC	SIRT6	1.3	-0.19	0.18	0.42
pDC	SIRT7	6.2	-0.064	0.29	0.54
pDC	SIT1	7	0.23	0.011	0.073
pDC	SIVA1	6.8	-0.013	0.87	0.94
pDC	SKA2	4.4	0.13	0.062	0.22
pDC	SKAP2	8.2	0.025	0.58	0.78
pDC	SKI	0.27	-0.35	0.3	0.55
pDC	SKIL	4	-0.016	0.87	0.94
pDC	SKIV2L	5.3	0.024	0.72	0.86
pDC	SKIV2L2	6.9	0.1	0.14	0.36
pDC	SKP1	8.6	0.069	0.081	0.26
pDC	SKP2	4.4	-0.017	0.82	0.91
pDC	SLA	5.2	0.29	0.062	0.22
pDC	SLA2	5.8	0.16	0.17	0.4
pDC	SLAIN1	5.4	0.11	0.17	0.4
pDC	SLAIN2	5.6	0.0037	0.95	0.98
pDC	SLAMF1	3.1	0.22	0.14	0.36
pDC	SLAMF6	3.3	0.23	0.15	0.38
pDC	SLAMF7	9.4	0.075	0.17	0.4
pDC	SLBP	6.8	-0.048	0.31	0.56
pDC	SLC10A1	-0.013	-0.45	0.16	0.39
pDC	SLC10A3	5.8	-0.0034	0.95	0.98
pDC	SLC10A7	4.4	0.099	0.27	0.52
pDC	SLC11A2	5.6	0.048	0.38	0.63
pDC	SLC12A2	5.9	0.015	0.86	0.94
pDC	SLC12A3	7.9	0.051	0.58	0.78
pDC	SLC12A4	4.3	-0.16	0.084	0.26
pDC	SLC12A6	4.5	-0.26	0.021	0.11
pDC	SLC12A7	5.7	0.28	0.02	0.11
pDC	SLC12A9	5.4	-0.05	0.45	0.69
pDC	SLC13A3	-0.015	0.069	0.84	0.93
pDC	SLC13A4	0.82	-0.55	0.019	0.1
pDC	SLC14A1	1.4	-0.3	0.49	0.72
pDC	SLC15A2	3.9	-0.25	0.074	0.25
pDC	SLC15A3	3.3	0.19	0.12	0.32
pDC	SLC15A4	10	0.21	0.0012	0.016
pDC	SLC16A1	2.5	-0.093	0.62	0.81
pDC	SLC16A1-AS1	1.7	0.25	0.15	0.37
pDC	SLC16A13	1.2	-0.24	0.24	0.49
pDC	SLC16A3	1.9	-0.14	0.36	0.61
pDC	SLC16A4	0.7	-0.54	0.011	0.07
pDC	SLC16A5	1.4	-0.45	0.0063	0.049
pDC	SLC16A7	3.8	-0.4	0.00052	0.0085
pDC	SLC17A5	5.1	-0.15	0.038	0.16
pDC	SLC17A9	0.93	-1	0.0002	0.0042
pDC	SLC18A2	6	-1.1	0.0011	0.015
pDC	SLC18B1	6.5	0.17	0.049	0.19
pDC	SLC19A1	4.3	0.15	0.11	0.31
pDC	SLC19A2	0.41	-0.15	0.61	0.8
pDC	SLC1A4	6	-0.071	0.37	0.61
pDC	SLC1A5	8.8	-0.17	0.016	0.09
pDC	SLC20A1	8.7	0.28	0.00028	0.0054
pDC	SLC20A2	3.9	-0.0066	0.94	0.97
pDC	SLC22A18	3.7	-0.099	0.33	0.58
pDC	SLC22A23	3.5	0.23	0.47	0.7
pDC	SLC22A25	0.19	-1.1	0.0007	0.01
pDC	SLC22A5	1.3	0.02	0.92	0.96
pDC	SLC23A1	2.9	-0.22	0.16	0.38
pDC	SLC23A2	6.8	-0.11	0.13	0.35
pDC	SLC24A1	2.7	-0.069	0.64	0.82
pDC	SLC24A4	2.1	-0.7	0.018	0.1
pDC	SLC25A1	5.4	0.042	0.54	0.75
pDC	SLC25A10	1.5	-0.094	0.56	0.76
pDC	SLC25A11	6.5	0.073	0.15	0.37
pDC	SLC25A12	3.7	-0.0016	0.98	0.99
pDC	SLC25A13	4.7	-0.069	0.29	0.54
pDC	SLC25A14	3.8	-0.017	0.82	0.92
pDC	SLC25A15	2.6	-0.48	0.0011	0.014
pDC	SLC25A16	3.6	0.21	0.0034	0.033
pDC	SLC25A17	5.1	0.25	6.70E-05	0.0019
pDC	SLC25A19	4.7	0.078	0.19	0.43
pDC	SLC25A20	7	0.09	0.26	0.51
pDC	SLC25A22	2.8	0.19	0.056	0.21
pDC	SLC25A23	2.5	0.33	0.008	0.057
pDC	SLC25A24	5.8	-0.094	0.26	0.51
pDC	SLC25A25	3.4	0.37	4.60E-05	0.0014
pDC	SLC25A25-AS1	2.9	-0.095	0.47	0.7
pDC	SLC25A26	4.7	0.069	0.19	0.43
pDC	SLC25A28	5.6	-0.023	0.73	0.87
pDC	SLC25A29	4.8	-0.36	0.001	0.014
pDC	SLC25A3	7.6	0.16	0.00036	0.0066
pDC	SLC25A30	3.7	0.14	0.22	0.47
pDC	SLC25A32	5.3	0.14	0.039	0.16
pDC	SLC25A33	4.5	0.14	0.092	0.28
pDC	SLC25A35	1.5	-0.048	0.75	0.88
pDC	SLC25A36	6.1	-0.13	0.005	0.042
pDC	SLC25A37	2.4	-0.17	0.14	0.36
pDC	SLC25A38	5.9	0.0028	0.94	0.97
pDC	SLC25A39	6.5	-0.061	0.24	0.49
pDC	SLC25A4	5.1	0.2	0.0039	0.036
pDC	SLC25A40	4.3	0.18	0.037	0.16
pDC	SLC25A42	3.6	-0.17	0.046	0.18
pDC	SLC25A43	4.8	0.07	0.33	0.58
pDC	SLC25A44	5.4	0.027	0.66	0.83
pDC	SLC25A45	5.5	-0.14	0.12	0.32
pDC	SLC25A46	6.4	-0.014	0.8	0.91
pDC	SLC25A5	7.7	0.14	0.0021	0.023
pDC	SLC25A5-AS1	1.2	-0.058	0.75	0.88
pDC	SLC25A51	3.6	-0.19	0.071	0.24
pDC	SLC25A53	0.52	0.24	0.18	0.41
pDC	SLC26A1	2.3	-0.094	0.6	0.79
pDC	SLC26A2	4.6	0.0042	0.96	0.99
pDC	SLC26A6	5.2	0.12	0.1	0.3
pDC	SLC27A1	5.6	-0.11	0.093	0.28
pDC	SLC27A3	5.5	0.044	0.66	0.83
pDC	SLC27A4	4	-0.032	0.63	0.81
pDC	SLC27A5	1.6	-0.19	0.18	0.41
pDC	SLC29A1	6.5	0.061	0.55	0.76
pDC	SLC29A2	2.2	-0.17	0.24	0.48
pDC	SLC29A3	5.8	-0.16	0.019	0.1
pDC	SLC2A1	8.2	-0.1	0.069	0.24
pDC	SLC2A1-AS1	0.32	-0.078	0.77	0.89
pDC	SLC2A11	4.5	-0.43	0.0011	0.015
pDC	SLC2A12	0.61	0.093	0.66	0.83
pDC	SLC2A13	1.3	0.22	0.31	0.56
pDC	SLC2A3	2.6	-0.29	0.084	0.26
pDC	SLC2A4RG	1.4	-0.54	0.0015	0.018
pDC	SLC2A6	7.2	-0.11	0.088	0.27
pDC	SLC2A8	6.2	-0.06	0.67	0.84
pDC	SLC2A9	4.8	-0.058	0.49	0.72
pDC	SLC30A1	4.6	-0.07	0.48	0.71
pDC	SLC30A5	8	0.042	0.48	0.71
pDC	SLC30A6	5.9	-0.042	0.58	0.78
pDC	SLC30A7	6.4	0.025	0.66	0.83
pDC	SLC30A8	1.4	-0.96	3.90E-06	0.00021
pDC	SLC30A9	6.6	0.097	0.084	0.26
pDC	SLC31A1	4.2	0.13	0.13	0.34
pDC	SLC31A2	2.4	0.81	3.60E-08	5.10E-06
pDC	SLC32A1	1.3	0.28	0.26	0.51
pDC	SLC33A1	7	-0.013	0.82	0.91
pDC	SLC35A1	6.2	-0.052	0.43	0.67
pDC	SLC35A2	5.3	-0.0027	0.95	0.98
pDC	SLC35A3	5.7	0.027	0.67	0.84
pDC	SLC35A4	7	0.12	0.017	0.096
pDC	SLC35A5	6.1	-0.00088	0.99	1
pDC	SLC35B1	6.2	0.00042	0.99	1
pDC	SLC35B2	5.9	0.0018	0.97	0.99
pDC	SLC35B3	4.8	0.0074	0.91	0.96
pDC	SLC35B4	5	-0.092	0.11	0.31
pDC	SLC35C1	4.8	0.03	0.68	0.84
pDC	SLC35C2	7.7	0.028	0.52	0.74
pDC	SLC35D1	3.9	-0.1	0.39	0.64
pDC	SLC35D2	2	0.13	0.34	0.59
pDC	SLC35E1	6.7	-0.069	0.2	0.44
pDC	SLC35E2	5.5	-0.25	0.075	0.25
pDC	SLC35E2B	7.2	-0.14	0.093	0.28
pDC	SLC35E3	4.9	0.051	0.47	0.71
pDC	SLC35E4	1.9	-0.83	0.0044	0.038
pDC	SLC35F1	-0.076	-0.24	0.47	0.71
pDC	SLC35F2	1.3	-0.16	0.52	0.73
pDC	SLC35F3	7.3	0.025	0.72	0.87
pDC	SLC35F5	4.9	0.1	0.16	0.39
pDC	SLC35F6	4	0.17	0.016	0.093
pDC	SLC36A1	0.79	0.43	0.087	0.27
pDC	SLC36A4	5.1	-0.3	3.40E-05	0.0011
pDC	SLC37A1	5.8	-0.13	0.098	0.29
pDC	SLC37A2	2.1	-0.59	0.11	0.31
pDC	SLC37A3	3.2	0.48	0.00018	0.004
pDC	SLC37A4	1.8	-0.032	0.85	0.93
pDC	SLC38A1	9.4	-0.079	0.25	0.5
pDC	SLC38A10	7.9	-0.15	0.02	0.1
pDC	SLC38A2	9.5	-0.096	0.26	0.5
pDC	SLC38A4	-0.068	0.19	0.63	0.81
pDC	SLC38A5	4.9	0.72	5.70E-09	1.30E-06
pDC	SLC38A6	3.7	0.17	0.05	0.19
pDC	SLC38A7	3.7	0.042	0.62	0.8
pDC	SLC38A9	5.5	0.048	0.4	0.64
pDC	SLC39A1	6.4	0.069	0.18	0.42
pDC	SLC39A10	6.7	-0.11	0.094	0.28
pDC	SLC39A11	5.3	0.066	0.3	0.56
pDC	SLC39A13	5.1	-0.084	0.23	0.48
pDC	SLC39A14	3.1	-0.13	0.42	0.66
pDC	SLC39A3	5.7	-0.044	0.55	0.76
pDC	SLC39A4	3.8	-0.022	0.82	0.92
pDC	SLC39A6	8	-0.15	0.12	0.33
pDC	SLC39A7	5.4	0.2	0.16	0.39
pDC	SLC39A8	4.4	-0.12	0.35	0.6
pDC	SLC39A9	6	-0.062	0.36	0.6
pDC	SLC3A2	8.6	-0.0057	0.92	0.96
pDC	SLC40A1	6.3	-0.27	0.0031	0.031
pDC	SLC41A1	0.64	0.057	0.86	0.94
pDC	SLC41A2	5.5	-0.15	0.2	0.44
pDC	SLC41A3	4.7	0.017	0.83	0.92
pDC	SLC43A1	2.9	-0.48	3.30E-05	0.0011
pDC	SLC43A2	5.7	-0.2	0.022	0.11
pDC	SLC43A3	8.3	-0.043	0.49	0.72
pDC	SLC44A1	5.5	-0.083	0.38	0.63
pDC	SLC44A2	9.3	0.12	0.06	0.21
pDC	SLC44A4	0.98	1.1	0.012	0.077
pDC	SLC45A4	2.3	-0.12	0.32	0.57
pDC	SLC46A2	0.6	-0.26	0.35	0.6
pDC	SLC46A3	7	0.12	0.045	0.18
pDC	SLC47A1	4.2	-0.45	0.11	0.32
pDC	SLC48A1	1.4	-0.22	0.26	0.51
pDC	SLC4A1AP	5.9	0.032	0.47	0.7
pDC	SLC4A2	5.8	-0.02	0.77	0.89
pDC	SLC4A3	6.9	-0.34	0.00019	0.0042
pDC	SLC4A5	4.2	-0.62	9.40E-05	0.0024
pDC	SLC4A7	5.7	-0.57	7.90E-08	8.60E-06
pDC	SLC4A8	2.6	-0.39	0.013	0.078
pDC	SLC50A1	5.5	-0.014	0.79	0.9
pDC	SLC52A2	6	-0.14	0.03	0.14
pDC	SLC5A3	4.5	-0.31	0.016	0.091
pDC	SLC5A6	6	0.08	0.091	0.28
pDC	SLC6A16	2	-0.24	0.1	0.3
pDC	SLC6A6	3.8	-0.23	0.084	0.26
pDC	SLC6A9	-0.1	0.32	0.35	0.6
pDC	SLC7A1	4.4	-0.14	0.17	0.41
pDC	SLC7A11	5.1	-0.075	0.51	0.73
pDC	SLC7A5	8.8	0.17	0.13	0.34
pDC	SLC7A5P1	1.8	-0.3	0.24	0.49
pDC	SLC7A5P2	5.7	-0.31	0.16	0.38
pDC	SLC7A6	7.1	-0.14	0.058	0.21
pDC	SLC7A6OS	4.1	0.11	0.12	0.33
pDC	SLC7A7	2.4	0.11	0.5	0.73
pDC	SLC8A1	2	-0.081	0.69	0.84
pDC	SLC8A1-AS1	3	-0.65	0.00047	0.0079
pDC	SLC8B1	6.7	-0.11	0.048	0.19
pDC	SLC9A1	3.4	0.23	0.029	0.13
pDC	SLC9A3R1	7.4	-0.11	0.082	0.26
pDC	SLC9A3R2	1.2	-0.25	0.31	0.56
pDC	SLC9A5	0.87	-0.32	0.081	0.26
pDC	SLC9A6	5.9	-0.02	0.8	0.91
pDC	SLC9A7	7.1	-0.17	0.0095	0.064
pDC	SLC9A8	3.9	-0.0094	0.9	0.96
pDC	SLC9A9	3	-0.039	0.8	0.91
pDC	SLC9B1	2.3	0.25	0.039	0.16
pDC	SLC9B2	3.9	0.27	0.0038	0.035
pDC	SLC9C2	3.7	0.37	0.00075	0.011
pDC	SLCO4C1	2.8	-0.029	0.9	0.96
pDC	SLF1	3.4	-0.035	0.73	0.87
pDC	SLF2	6.6	-0.22	0.00041	0.0072
pDC	SLFN11	8	0.074	0.32	0.57
pDC	SLFN12	2.8	0.91	1.40E-07	1.30E-05
pDC	SLFN13	2.9	0.19	0.1	0.3
pDC	SLFN5	5.5	1.1	0.019	0.1
pDC	SLFNL1	0.38	-0.27	0.34	0.59
pDC	SLFNL1-AS1	-0.035	-0.3	0.26	0.51
pDC	SLIRP	5.4	0.15	0.071	0.24
pDC	SLIT1	3.6	-0.026	0.78	0.9
pDC	SLITRK5	3.6	-1.4	3.70E-07	2.90E-05
pDC	SLK	7.2	0.024	0.6	0.79
pDC	SLMAP	5.8	0.063	0.21	0.46
pDC	SLMO2	5	0.15	0.046	0.18
pDC	SLTM	7.1	0.024	0.6	0.79
pDC	SLU7	7.5	0.085	0.035	0.15
pDC	SLX4	1.6	0.2	0.24	0.49
pDC	SLX4IP	4.1	0.027	0.74	0.87
pDC	SMA4	0.82	-0.52	0.013	0.081
pDC	SMAD1	0.33	0.58	0.051	0.19
pDC	SMAD2	6.7	0.023	0.65	0.82
pDC	SMAD3	5.7	0.092	0.18	0.42
pDC	SMAD4	6.8	-0.05	0.4	0.65
pDC	SMAD5	5.6	-0.18	0.0055	0.044
pDC	SMAD9	2.3	-0.33	0.075	0.25
pDC	SMAGP	0.91	0.066	0.71	0.85
pDC	SMAP1	4.5	0.13	0.11	0.31
pDC	SMAP2	7.5	-0.19	0.04	0.17
pDC	SMARCA1	2.2	-0.66	0.0021	0.023
pDC	SMARCA2	7.5	-0.079	0.19	0.43
pDC	SMARCA4	6.1	0.0019	0.97	0.99
pDC	SMARCA5	8.1	0.12	0.057	0.21
pDC	SMARCA5-AS1	0.11	-0.13	0.62	0.8
pDC	SMARCAD1	6.3	0.04	0.54	0.75
pDC	SMARCAL1	6.7	-0.1	0.032	0.14
pDC	SMARCB1	6.9	0.044	0.4	0.64
pDC	SMARCC1	7.1	0.0096	0.83	0.93
pDC	SMARCC2	7	-0.14	0.00098	0.014
pDC	SMARCD1	4.2	0.18	0.0099	0.066
pDC	SMARCD2	7.5	0.1	0.031	0.14
pDC	SMARCD3	0.88	-0.18	0.37	0.62
pDC	SMARCE1	8.1	0.052	0.3	0.56
pDC	SMC1A	7.5	0.015	0.72	0.87
pDC	SMC1B	0.54	-0.083	0.72	0.86
pDC	SMC2	4.9	-0.035	0.57	0.77
pDC	SMC3	6.9	0.012	0.77	0.89
pDC	SMC4	5.8	0.12	0.022	0.11
pDC	SMC5	6.6	-0.051	0.25	0.5
pDC	SMC6	8.2	0.4	3.20E-10	1.60E-07
pDC	SMCHD1	6.8	0.21	0.0008	0.012
pDC	SMCO4	6	-0.13	0.023	0.11
pDC	SMCR8	4	-0.045	0.72	0.86
pDC	SMDT1	6.1	0.026	0.61	0.8
pDC	SMG1	6.8	-0.026	0.76	0.89
pDC	SMG1P1	4.4	-0.11	0.51	0.73
pDC	SMG1P2	3.4	0.026	0.78	0.9
pDC	SMG1P3	4.8	0.073	0.71	0.86
pDC	SMG1P5	1.5	-0.12	0.5	0.73
pDC	SMG1P7	1.2	-0.23	0.28	0.53
pDC	SMG5	6.8	-0.034	0.54	0.75
pDC	SMG6	4.4	0.081	0.44	0.68
pDC	SMG7	7.3	0.14	0.0067	0.051
pDC	SMG8	5.5	0.0076	0.93	0.97
pDC	SMG9	4.4	-0.064	0.32	0.57
pDC	SMIM10L1	4.4	0.07	0.46	0.69
pDC	SMIM12	5.7	0.073	0.066	0.23
pDC	SMIM13	3.7	-0.088	0.3	0.55
pDC	SMIM14	7.9	-0.063	0.28	0.53
pDC	SMIM15	6.1	0.2	0.00084	0.012
pDC	SMIM18	0.89	-0.018	0.95	0.98
pDC	SMIM19	6	0.085	0.16	0.39
pDC	SMIM20	4.3	0.13	0.085	0.27
pDC	SMIM3	6.4	-0.41	0.0035	0.033
pDC	SMIM4	1.7	0.01	0.93	0.97
pDC	SMIM5	7.1	0.032	0.63	0.82
pDC	SMIM6	4.2	0.07	0.38	0.63
pDC	SMIM7	6.8	0.039	0.39	0.64
pDC	SMIM8	3.1	-0.077	0.43	0.67
pDC	SMNDC1	5.2	0.19	0.00083	0.012
pDC	SMOC1	2.6	-0.17	0.39	0.64
pDC	SMOC2	-0.21	-2	0.0001	0.0026
pDC	SMOX	2.4	-0.5	0.0033	0.032
pDC	SMPD1	2.9	-0.18	0.046	0.18
pDC	SMPD2	4.5	-0.03	0.66	0.83
pDC	SMPD3	9.2	0.073	0.35	0.6
pDC	SMPD4	5.7	0.0011	0.98	0.99
pDC	SMS	4.6	0.23	0.0038	0.035
pDC	SMTN	-0.059	-0.48	0.096	0.29
pDC	SMTNL1	1.6	0.46	0.024	0.12
pDC	SMU1	7.5	0.19	0.0085	0.059
pDC	SMUG1	4.8	-0.017	0.76	0.89
pDC	SMURF1	4.1	0.024	0.79	0.9
pDC	SMURF2	4.6	-0.041	0.49	0.71
pDC	SMYD2	5.9	0.0079	0.95	0.98
pDC	SMYD3	3.4	0.037	0.66	0.83
pDC	SMYD4	5.4	-0.2	0.013	0.08
pDC	SMYD5	3.8	0.061	0.46	0.7
pDC	SNAI1	2.2	-0.5	0.019	0.1
pDC	SNAI3	3.7	-0.026	0.83	0.92
pDC	SNAI3-AS1	1.8	-0.28	0.044	0.18
pDC	SNAP23	7.7	0.034	0.43	0.67
pDC	SNAP29	6.9	0.0074	0.9	0.95
pDC	SNAP47	5.3	0.017	0.73	0.87
pDC	SNAP91	1.7	-1.6	1.80E-05	0.00067
pDC	SNAPC1	4.4	0.043	0.58	0.78
pDC	SNAPC2	3.8	0.061	0.43	0.67
pDC	SNAPC3	5.7	0.12	0.053	0.2
pDC	SNAPC4	3.4	-0.028	0.79	0.9
pDC	SNAPC5	4.2	0.067	0.24	0.49
pDC	SNAPIN	6.1	0.14	0.0035	0.033
pDC	SNCA	6	-0.083	0.22	0.47
pDC	SND1	9.1	-0.03	0.52	0.74
pDC	SND1-IT1	2.7	0.027	0.9	0.96
pDC	SNED1	0.46	-0.19	0.48	0.71
pDC	SNF8	6.2	0.037	0.49	0.72
pDC	SNHG1	4.1	0.052	0.64	0.82
pDC	SNHG10	3.1	-0.21	0.05	0.19
pDC	SNHG11	3.5	-0.21	0.022	0.11
pDC	SNHG12	1.3	-0.025	0.88	0.95
pDC	SNHG15	5	-0.085	0.22	0.47
pDC	SNHG16	5.2	0.079	0.15	0.38
pDC	SNHG17	3.9	-0.096	0.46	0.69
pDC	SNHG20	4.5	-0.089	0.4	0.65
pDC	SNHG21	2.4	-0.22	0.068	0.23
pDC	SNHG3	3.3	-0.079	0.47	0.7
pDC	SNHG5	5.5	0.26	0.26	0.5
pDC	SNHG6	3.7	0.18	0.084	0.26
pDC	SNHG7	3.5	-0.31	0.0051	0.043
pDC	SNHG8	4.2	0.053	0.54	0.75
pDC	SNHG9	2.1	-0.0087	0.96	0.98
pDC	SNIP1	3.8	0.071	0.4	0.65
pDC	SNN	7.2	-0.0058	0.93	0.97
pDC	SNORA14B	0.036	-0.49	0.07	0.24
pDC	SNORA27	0.9	-0.26	0.19	0.43
pDC	SNORA28	2.1	0.0047	0.98	0.99
pDC	SNORA48	0.91	-0.2	0.25	0.5
pDC	SNORA70	2.9	-0.4	0.003	0.03
pDC	SNORA70F	0.49	-0.21	0.51	0.73
pDC	SNORA70G	0.61	0.099	0.68	0.84
pDC	SNORA8	0.52	-0.22	0.23	0.48
pDC	SNORA80B	1.6	-0.027	0.88	0.95
pDC	SNORA9	1.7	0.0053	0.97	0.99
pDC	SNORD10	0.63	-0.059	0.77	0.89
pDC	SNORD102	0.75	-0.018	0.93	0.97
pDC	SNORD110	1.8	-0.29	0.044	0.18
pDC	SNORD13	4	-0.1	0.63	0.81
pDC	SNORD14A	0.52	-0.3	0.19	0.43
pDC	SNORD14B	1	-0.32	0.06	0.22
pDC	SNORD17	0.29	0.035	0.89	0.95
pDC	SNORD31	0.032	0.051	0.83	0.92
pDC	SNORD35B	0.039	-0.037	0.86	0.94
pDC	SNORD3A	4.5	0.048	0.82	0.92
pDC	SNORD3D	1.2	-0.34	0.36	0.61
pDC	SNORD45A	0.81	-0.015	0.94	0.97
pDC	SNORD45B	0.059	0.032	0.88	0.95
pDC	SNORD89	1.2	0.15	0.31	0.57
pDC	SNORD94	0.27	0.056	0.79	0.9
pDC	SNRK	3.8	0.038	0.67	0.84
pDC	SNRNP200	8.5	0.017	0.8	0.9
pDC	SNRNP25	7.2	-0.085	0.16	0.39
pDC	SNRNP27	6.4	0.066	0.22	0.47
pDC	SNRNP35	4.8	0.11	0.063	0.22
pDC	SNRNP40	6.6	0.038	0.36	0.6
pDC	SNRNP48	3.9	0.094	0.28	0.53
pDC	SNRNP70	6.9	0.011	0.81	0.91
pDC	SNRPA	5.6	0.095	0.11	0.31
pDC	SNRPA1	6.3	0.11	0.024	0.12
pDC	SNRPB	7.6	-0.036	0.42	0.66
pDC	SNRPB2	6.1	0.14	0.019	0.1
pDC	SNRPC	6.3	0.12	0.017	0.094
pDC	SNRPD1	6.2	0.16	0.0035	0.033
pDC	SNRPD2	6.8	0.049	0.43	0.67
pDC	SNRPD3	7	-0.029	0.48	0.71
pDC	SNRPE	5.9	0.21	0.0018	0.021
pDC	SNRPF	4.9	0.16	0.043	0.18
pDC	SNRPG	6.1	0.096	0.15	0.37
pDC	SNTA1	4.9	-0.17	0.044	0.18
pDC	SNTB1	3.9	0.47	0.0059	0.047
pDC	SNTB2	2.6	-0.26	0.21	0.45
pDC	SNU13	7.2	0.056	0.16	0.39
pDC	SNUPN	5.6	-0.009	0.85	0.93
pDC	SNW1	6.6	-0.0024	0.97	0.99
pDC	SNX1	7.9	0.039	0.27	0.52
pDC	SNX10	6.5	0.079	0.26	0.51
pDC	SNX11	5.1	0.21	0.00047	0.0079
pDC	SNX12	1.3	-0.066	0.7	0.85
pDC	SNX13	5.4	0.23	0.0024	0.025
pDC	SNX14	6.1	0.18	0.0041	0.037
pDC	SNX16	3.8	-0.13	0.35	0.6
pDC	SNX17	8.1	0.044	0.23	0.48
pDC	SNX18	5.7	0.088	0.15	0.37
pDC	SNX19	7	0.06	0.31	0.56
pDC	SNX2	7.7	0.23	3.30E-05	0.0011
pDC	SNX20	6.9	0.31	0.0004	0.007
pDC	SNX21	2.4	-0.083	0.58	0.78
pDC	SNX22	0.45	-0.17	0.47	0.7
pDC	SNX24	1.6	0.18	0.29	0.54
pDC	SNX25	3.3	-0.061	0.71	0.85
pDC	SNX27	5.7	-0.078	0.18	0.41
pDC	SNX29	5.8	-0.037	0.77	0.89
pDC	SNX29P1	4.7	-0.24	0.066	0.23
pDC	SNX29P2	1.9	0.064	0.75	0.88
pDC	SNX3	8.9	0.071	0.11	0.31
pDC	SNX30	3.3	-0.41	0.0073	0.054
pDC	SNX4	6.7	0.028	0.57	0.77
pDC	SNX5	7.2	0.08	0.094	0.28
pDC	SNX6	7.4	0.37	8.40E-09	1.60E-06
pDC	SNX8	3.5	0.35	0.00063	0.0098
pDC	SNX9	8.4	-0.12	0.014	0.084
pDC	SOAT1	5.2	0.26	0.0045	0.039
pDC	SOCS1	3.6	0.068	0.8	0.91
pDC	SOCS2	1.8	-0.12	0.61	0.8
pDC	SOCS3	4.3	0.68	0.002	0.022
pDC	SOCS4	4.1	0.14	0.16	0.38
pDC	SOCS5	3.6	0.023	0.8	0.91
pDC	SOCS6	2.9	0.063	0.61	0.8
pDC	SOCS7	1.4	-0.47	0.018	0.099
pDC	SOD1	6.8	0.14	0.0081	0.057
pDC	SOD2	4.8	-0.12	0.16	0.39
pDC	SOGA1	5.3	0.062	0.55	0.75
pDC	SON	9	0.019	0.62	0.81
pDC	SORBS3	3.2	-0.17	0.085	0.27
pDC	SORD	4.5	0.052	0.46	0.69
pDC	SORL1	8.8	-0.41	0.0058	0.046
pDC	SORT1	6.2	0.21	0.03	0.14
pDC	SOS1	5.1	0.074	0.34	0.59
pDC	SOS2	6.3	-0.09	0.22	0.46
pDC	SOWAHD	2.4	-0.25	0.087	0.27
pDC	SOX12	1.3	-0.44	0.0058	0.046
pDC	SOX30	0.69	-0.19	0.32	0.57
pDC	SOX4	5.7	0.25	0.13	0.35
pDC	SOX5	0.5	0.019	0.95	0.98
pDC	SP1	4.7	0.25	0.0022	0.024
pDC	SP100	7.9	0.5	4.20E-11	5.20E-08
pDC	SP110	8.2	0.5	1.20E-05	0.00051
pDC	SP140	2.3	1.8	6.60E-08	7.60E-06
pDC	SP140L	4.2	0.47	4.10E-05	0.0013
pDC	SP2	4.1	0.058	0.38	0.63
pDC	SP2-AS1	1	-0.018	0.93	0.97
pDC	SP3	7.3	0.047	0.46	0.7
pDC	SP4	5	0.027	0.76	0.88
pDC	SPACA6P	-0.012	-0.37	0.12	0.33
pDC	SPAG1	0.2	0.13	0.62	0.8
pDC	SPAG16	3	0.07	0.45	0.69
pDC	SPAG4	0.66	0.033	0.91	0.96
pDC	SPAG5	2.3	0.096	0.53	0.74
pDC	SPAG5-AS1	1.1	-0.14	0.53	0.75
pDC	SPAG7	6.3	0.069	0.16	0.39
pDC	SPAG8	1.4	-0.061	0.71	0.86
pDC	SPAG9	5.7	-0.16	0.0021	0.023
pDC	SPAST	4.8	-0.13	0.097	0.29
pDC	SPATA1	2	0.25	0.075	0.25
pDC	SPATA13	6.8	-0.19	0.19	0.43
pDC	SPATA2	3.8	0.059	0.51	0.73
pDC	SPATA20	4.6	-0.22	0.11	0.32
pDC	SPATA24	1.8	-0.054	0.68	0.84
pDC	SPATA2L	3.4	-0.15	0.096	0.29
pDC	SPATA33	1.8	-0.43	0.0018	0.021
pDC	SPATA5	3.3	0.06	0.58	0.78
pDC	SPATA5L1	4.5	-0.033	0.63	0.81
pDC	SPATA6	2.6	-0.37	0.0066	0.05
pDC	SPATA7	2.7	-0.06	0.54	0.75
pDC	SPATC1	1.4	-0.44	0.024	0.12
pDC	SPATC1L	3	-0.06	0.58	0.78
pDC	SPATS2	5.1	0.12	0.082	0.26
pDC	SPATS2L	5.8	1.2	1.70E-09	5.80E-07
pDC	SPCS1	8.9	0.18	0.00048	0.008
pDC	SPCS2	8.1	-0.01	0.84	0.93
pDC	SPCS3	7.9	0.22	0.0024	0.026
pDC	SPDL1	4.5	0.02	0.77	0.89
pDC	SPDYE1	1.4	-0.089	0.65	0.83
pDC	SPDYE3	1.9	0.0028	0.98	0.99
pDC	SPDYE5	1.1	-0.4	0.034	0.15
pDC	SPDYE6	0.43	-0.45	0.065	0.23
pDC	SPECC1	5.3	-0.045	0.57	0.77
pDC	SPECC1L	2.5	-0.15	0.16	0.39
pDC	SPEF2	-0.082	0.55	0.14	0.36
pDC	SPEN	7.3	0.02	0.7	0.85
pDC	SPG11	7	0.051	0.41	0.65
pDC	SPG20	7.3	0.12	0.098	0.29
pDC	SPG21	7.5	0.036	0.27	0.52
pDC	SPG7	6.5	-0.15	0.01	0.069
pDC	SPHK1	6.3	0.11	0.34	0.59
pDC	SPHK2	4.2	-0.0024	0.97	0.99
pDC	SPI1	4	-0.15	0.29	0.54
pDC	SPIB	9.6	0.033	0.49	0.71
pDC	SPICE1	4.9	-0.17	0.015	0.088
pDC	SPIDR	5.4	0.037	0.52	0.74
pDC	SPIN1	5.9	-0.09	0.26	0.51
pDC	SPIN2B	2.5	-0.043	0.65	0.82
pDC	SPINK2	0.56	-0.44	0.35	0.59
pDC	SPINT1	3.2	-0.088	0.51	0.73
pDC	SPINT2	8.6	0.13	0.015	0.087
pDC	SPN	7.1	0.27	6.10E-05	0.0017
pDC	SPNS1	5.6	-0.074	0.3	0.55
pDC	SPNS2	0.091	-0.15	0.56	0.77
pDC	SPNS3	7.1	-0.33	2.80E-05	0.00096
pDC	SPOCK2	2.1	-1.5	5.30E-07	3.80E-05
pDC	SPOCK3	0.098	-0.76	0.037	0.16
pDC	SPON2	4.9	-0.63	0.0022	0.024
pDC	SPOP	7.5	-0.052	0.23	0.48
pDC	SPOPL	4.3	-0.0082	0.92	0.96
pDC	SPPL2A	6.9	0.12	0.034	0.15
pDC	SPPL2B	5.4	-0.2	0.0081	0.057
pDC	SPPL3	5.9	-0.14	0.0023	0.025
pDC	SPRED1	0.58	-0.49	0.095	0.29
pDC	SPRED2	5	0.019	0.83	0.92
pDC	SPRN	1.3	-0.14	0.54	0.75
pDC	SPRTN	4.7	-0.0068	0.91	0.96
pDC	SPRY1	0.48	-0.27	0.41	0.65
pDC	SPRY2	0.53	0.15	0.67	0.84
pDC	SPRYD3	4.8	0.0034	0.95	0.98
pDC	SPRYD4	3.6	0.22	0.017	0.094
pDC	SPRYD7	2.5	-0.033	0.76	0.89
pDC	SPSB2	4	-0.031	0.85	0.94
pDC	SPSB3	6.2	-0.29	7.00E-05	0.0019
pDC	SPTAN1	6.8	0.13	0.17	0.39
pDC	SPTBN1	6.3	0.11	0.47	0.7
pDC	SPTLC1	6.9	0.0066	0.92	0.96
pDC	SPTLC2	6.6	0.082	0.23	0.48
pDC	SPTSSA	4.6	0.053	0.5	0.72
pDC	SPTY2D1	4.9	0.18	0.014	0.082
pDC	SQLE	4.9	0.31	0.085	0.27
pDC	SQRDL	6.1	0.2	0.0012	0.016
pDC	SQSTM1	7.7	-0.021	0.57	0.77
pDC	SRA1	6.1	0.15	0.014	0.083
pDC	SRBD1	5.6	-0.027	0.68	0.84
pDC	SRC	5	0.29	0.034	0.15
pDC	SRCAP	7.1	-0.019	0.83	0.92
pDC	SRD5A1	4.4	-0.071	0.56	0.76
pDC	SRD5A3	5.6	-0.15	0.0038	0.035
pDC	SREBF1	5.7	-0.00012	1	1
pDC	SREBF2	6.9	0.13	0.3	0.55
pDC	SREK1	6.6	-0.03	0.46	0.7
pDC	SREK1IP1	4.8	-0.03	0.64	0.82
pDC	SRF	3.8	0.23	0.0073	0.054
pDC	SRFBP1	5.4	0.12	0.016	0.091
pDC	SRGAP2	7.2	-0.06	0.41	0.65
pDC	SRGAP2B	3.3	-0.11	0.38	0.63
pDC	SRGAP2C	2.7	-0.17	0.14	0.36
pDC	SRGAP2D	1	-0.18	0.38	0.63
pDC	SRGAP3	1	-0.48	0.068	0.23
pDC	SRGN	9.1	0.086	0.17	0.41
pDC	SRI	6.7	-0.018	0.72	0.87
pDC	SRM	6.5	0.015	0.8	0.91
pDC	SRP14	9.4	0.13	0.013	0.081
pDC	SRP14-AS1	3.3	0.31	0.0067	0.051
pDC	SRP19	6.7	0.17	0.00056	0.0088
pDC	SRP54	6.8	0.14	0.01	0.067
pDC	SRP68	7.2	0.077	0.14	0.36
pDC	SRP72	7.6	0.078	0.12	0.32
pDC	SRP9	8.1	0.2	0.0012	0.016
pDC	SRPK1	5.3	0.0037	0.95	0.98
pDC	SRPK2	5.7	0.07	0.16	0.39
pDC	SRPK3	1.1	-0.18	0.45	0.69
pDC	SRPR	8.9	0.11	0.069	0.24
pDC	SRPRB	6.2	0.15	0.0079	0.056
pDC	SRPX	4.6	-0.33	0.11	0.32
pDC	SRR	2.1	0.18	0.089	0.27
pDC	SRRD	4.6	0.08	0.2	0.44
pDC	SRRM1	7.6	0.00022	1	1
pDC	SRRM2	10	-0.11	0.11	0.32
pDC	SRRM5	0.88	-0.64	0.014	0.082
pDC	SRRT	6.7	0.0019	0.97	0.99
pDC	SRSF1	7.6	0.0056	0.9	0.95
pDC	SRSF10	7.7	0.09	0.014	0.084
pDC	SRSF11	7.5	-0.041	0.36	0.61
pDC	SRSF12	0.3	-0.75	0.031	0.14
pDC	SRSF2	8	0.039	0.35	0.6
pDC	SRSF3	8.5	0.12	0.0024	0.025
pDC	SRSF4	7.1	0.06	0.11	0.31
pDC	SRSF5	8.9	-0.031	0.53	0.75
pDC	SRSF6	7.7	-0.069	0.27	0.52
pDC	SRSF7	8.4	0.08	0.061	0.22
pDC	SRSF8	6.7	-0.052	0.23	0.48
pDC	SRSF9	6.3	0.038	0.56	0.77
pDC	SRXN1	0.68	-0.048	0.88	0.95
pDC	SS18	6.7	0.025	0.64	0.82
pDC	SS18L1	1.9	0.18	0.27	0.52
pDC	SS18L2	5.5	0.058	0.25	0.5
pDC	SSB	7	0.26	9.70E-06	0.00041
pDC	SSBP1	6.2	0.19	0.00026	0.0051
pDC	SSBP2	4.6	-0.1	0.21	0.45
pDC	SSBP3	1.1	-0.13	0.4	0.64
pDC	SSBP4	4.1	-0.018	0.86	0.94
pDC	SSC4D	0.19	0.35	0.14	0.36
pDC	SSFA2	5.3	-0.091	0.11	0.32
pDC	SSH1	4.3	0.1	0.33	0.58
pDC	SSH2	4.6	-0.099	0.33	0.58
pDC	SSH3	2.1	-0.096	0.44	0.68
pDC	SSNA1	6	-0.021	0.75	0.88
pDC	SSR1	9.4	0.23	0.00059	0.0092
pDC	SSR2	7.3	0.088	0.096	0.29
pDC	SSR3	8.2	0.21	0.0009	0.013
pDC	SSR4	7.7	0.1	0.16	0.38
pDC	SSRP1	6.1	0.18	0.0016	0.019
pDC	SSSCA1	4.4	-0.055	0.42	0.66
pDC	SSSCA1-AS1	1.2	-0.32	0.07	0.24
pDC	SSU72	6.9	0.012	0.82	0.92
pDC	SSX2IP	5.7	0.12	0.092	0.28
pDC	ST13	7.5	0.012	0.79	0.9
pDC	ST14	9.4	-0.13	0.033	0.15
pDC	ST20-AS1	0.53	-0.13	0.47	0.7
pDC	ST3GAL1	6.6	0.018	0.88	0.95
pDC	ST3GAL2	9	-0.13	0.015	0.087
pDC	ST3GAL3	2.9	-0.071	0.46	0.69
pDC	ST3GAL4	7.6	0.033	0.59	0.79
pDC	ST3GAL4-AS1	4.9	0.1	0.18	0.42
pDC	ST3GAL5	3.7	0.26	0.0037	0.035
pDC	ST3GAL6	3.4	-0.34	0.098	0.29
pDC	ST6GAL1	7	0.3	0.0015	0.019
pDC	ST6GALNAC4	7.7	0.091	0.1	0.3
pDC	ST6GALNAC6	4.9	-0.14	0.064	0.22
pDC	ST7	3.6	-0.089	0.25	0.5
pDC	ST7L	4.5	-0.14	0.14	0.35
pDC	ST8SIA4	5.5	0.0024	0.98	0.99
pDC	STAC3	2.2	0.29	0.012	0.074
pDC	STAG1	6.3	0.014	0.85	0.93
pDC	STAG2	7.2	0.07	0.35	0.59
pDC	STAG3	0.71	-0.49	0.065	0.23
pDC	STAG3L1	2	-0.36	0.0079	0.057
pDC	STAG3L2	5.6	-0.24	0.025	0.12
pDC	STAG3L3	3.9	-0.2	0.1	0.3
pDC	STAG3L4	5	0.016	0.83	0.93
pDC	STAG3L5P-PVRIG2P-PILRB	4.2	-0.15	0.16	0.39
pDC	STAM	5.1	-0.05	0.42	0.66
pDC	STAM-AS1	0.019	-0.64	0.021	0.11
pDC	STAM2	5.3	0.16	0.1	0.29
pDC	STAMBP	5.8	0.12	0.0034	0.033
pDC	STAMBPL1	6.2	0.23	2.70E-05	0.00095
pDC	STAP1	4.9	1.3	4.00E-09	9.80E-07
pDC	STAP2	2.2	0.63	4.60E-05	0.0014
pDC	STARD10	3.7	-0.16	0.3	0.55
pDC	STARD13	3.3	-0.63	0.0012	0.016
pDC	STARD3	5.5	0.12	0.015	0.089
pDC	STARD3NL	6.3	0.098	0.048	0.19
pDC	STARD4	3.3	0.3	0.034	0.15
pDC	STARD4-AS1	4.5	-0.47	0.0019	0.022
pDC	STARD5	3.7	-0.11	0.3	0.56
pDC	STARD7	9.3	-0.011	0.82	0.92
pDC	STARD7-AS1	2.3	0.0061	0.96	0.98
pDC	STARD9	0.97	-0.14	0.51	0.73
pDC	STAT1	9.9	0.96	2.20E-07	1.90E-05
pDC	STAT2	9.2	0.33	3.00E-05	0.001
pDC	STAT3	8.2	0.2	0.0003	0.0057
pDC	STAT4	5.9	0.48	0.0018	0.021
pDC	STAT5A	7.4	0.075	0.33	0.58
pDC	STAT5B	6.9	-0.054	0.35	0.6
pDC	STAT6	7.8	0.048	0.42	0.66
pDC	STAU1	6.5	0.11	0.015	0.088
pDC	STAU2	5.7	0.069	0.26	0.51
pDC	STIL	2.9	0.066	0.64	0.82
pDC	STIM1	5.6	-0.23	0.045	0.18
pDC	STIM2	6.2	0.014	0.78	0.9
pDC	STIP1	7.5	-0.065	0.23	0.48
pDC	STK10	8.1	0.032	0.59	0.78
pDC	STK11	5.9	-0.055	0.43	0.67
pDC	STK11IP	7.9	-0.042	0.45	0.69
pDC	STK16	3.8	-0.038	0.6	0.79
pDC	STK17A	6.2	-0.16	0.18	0.41
pDC	STK17B	6.9	0.065	0.26	0.51
pDC	STK19	2.6	-0.09	0.31	0.56
pDC	STK24	7.1	0.12	0.0078	0.056
pDC	STK25	6.5	-0.012	0.79	0.9
pDC	STK26	5.6	0.17	0.046	0.18
pDC	STK3	4.5	0.16	0.032	0.14
pDC	STK32B	3.4	-1.2	6.90E-09	1.40E-06
pDC	STK32C	3.4	-0.047	0.66	0.83
pDC	STK33	-0.013	0.34	0.38	0.63
pDC	STK35	4.3	0.019	0.82	0.92
pDC	STK36	4.6	-0.14	0.14	0.36
pDC	STK38	7.4	-0.076	0.12	0.33
pDC	STK38L	6.7	0.12	0.1	0.3
pDC	STK39	1.6	-0.43	0.029	0.13
pDC	STK4	7	0.029	0.52	0.73
pDC	STK40	7	0.14	0.011	0.072
pDC	STMN1	9.5	0.011	0.86	0.94
pDC	STMN3	2.3	-0.53	0.00091	0.013
pDC	STOM	5.2	0.42	5.10E-05	0.0015
pDC	STOML1	4.1	0.044	0.54	0.75
pDC	STOML2	6.5	0.036	0.41	0.65
pDC	STOX1	4.3	-0.22	0.13	0.34
pDC	STPG1	3.4	-0.0036	0.97	0.99
pDC	STRA13	4.4	-0.034	0.66	0.83
pDC	STRADA	6.1	0.11	0.0095	0.064
pDC	STRADB	5.1	0.083	0.2	0.44
pDC	STRAP	7.2	0.051	0.26	0.51
pDC	STRBP	7.9	0.035	0.41	0.65
pDC	STRIP1	5.8	-0.14	0.011	0.071
pDC	STRN	4.5	-0.015	0.83	0.93
pDC	STRN3	3.7	0.29	0.0026	0.027
pDC	STRN4	6.1	-0.074	0.16	0.39
pDC	STS	2.4	-0.32	0.042	0.17
pDC	STT3A	8.8	0.015	0.83	0.92
pDC	STT3B	8.6	0.08	0.2	0.44
pDC	STUB1	5.1	-0.1	0.22	0.47
pDC	STX10	5.1	-0.12	0.08	0.26
pDC	STX11	4.1	0.32	0.0025	0.026
pDC	STX12	5.7	0.036	0.46	0.7
pDC	STX16	6.6	-0.025	0.77	0.89
pDC	STX17	4.9	0.47	2.20E-09	7.10E-07
pDC	STX18	6.9	0.043	0.31	0.56
pDC	STX18-AS1	0.7	-0.5	0.013	0.081
pDC	STX2	4.6	-0.13	0.072	0.24
pDC	STX3	4.3	0.018	0.84	0.93
pDC	STX4	4.6	-0.071	0.32	0.57
pDC	STX5	5.3	-0.003	0.97	0.99
pDC	STX6	5.6	-0.12	0.045	0.18
pDC	STX7	8.7	0.044	0.37	0.62
pDC	STX8	5.6	0.023	0.68	0.84
pDC	STXBP1	0.96	0.38	0.13	0.34
pDC	STXBP2	6.8	0.1	0.045	0.18
pDC	STXBP3	6.3	0.031	0.63	0.81
pDC	STXBP4	1.8	-0.11	0.49	0.72
pDC	STXBP5	4.6	0.013	0.89	0.95
pDC	STXBP6	2.3	-0.67	0.016	0.093
pDC	STYX	5.3	0.17	0.039	0.16
pDC	STYXL1	4.8	0.042	0.55	0.76
pDC	SUB1	8.9	0.37	6.40E-09	1.40E-06
pDC	SUCLA2	6.1	0.11	0.062	0.22
pDC	SUCLG1	6.2	0.062	0.12	0.33
pDC	SUCLG2	5.3	0.11	0.63	0.81
pDC	SUCNR1	2	-0.11	0.65	0.82
pDC	SUCO	5.8	0.026	0.64	0.82
pDC	SUDS3	5.6	-0.0047	0.94	0.97
pDC	SUFU	4.1	-0.12	0.15	0.37
pDC	SUGP1	5.4	-0.025	0.57	0.77
pDC	SUGP2	6.8	-0.21	0.0054	0.044
pDC	SUGT1	5.9	-0.041	0.36	0.6
pDC	SULF2	10	-0.2	3.50E-05	0.0011
pDC	SULT1A1	2.6	-0.14	0.47	0.7
pDC	SULT1C4	0.41	-0.22	0.43	0.67
pDC	SUMF1	6	-0.15	0.019	0.1
pDC	SUMF2	7.3	-0.12	0.056	0.21
pDC	SUMO1	7.4	0.1	0.017	0.096
pDC	SUMO1P3	1.7	0.33	0.051	0.19
pDC	SUMO2	7.5	0.11	0.015	0.088
pDC	SUMO3	7.4	0.063	0.21	0.45
pDC	SUMO4	0.68	-0.14	0.56	0.77
pDC	SUN1	5.5	-0.22	0.034	0.15
pDC	SUN2	8	-0.19	0.05	0.19
pDC	SUOX	1.4	-0.13	0.5	0.73
pDC	SUPT16H	7.8	0.075	0.13	0.34
pDC	SUPT20H	6.5	0.05	0.33	0.58
pDC	SUPT3H	4.8	0.16	0.01	0.067
pDC	SUPT4H1	5.1	0.073	0.15	0.37
pDC	SUPT5H	8.2	-0.092	0.027	0.13
pDC	SUPT6H	6.1	0.0059	0.95	0.98
pDC	SUPT7L	6.2	0.017	0.69	0.85
pDC	SUPV3L1	5.2	0.16	0.0072	0.053
pDC	SURF1	6	0.0032	0.96	0.98
pDC	SURF2	3.2	-0.078	0.34	0.59
pDC	SURF4	8.3	0.048	0.34	0.59
pDC	SURF6	5.3	-0.081	0.15	0.38
pDC	SUSD1	7.8	-0.045	0.63	0.81
pDC	SUSD3	1.1	0.17	0.51	0.73
pDC	SUSD6	5.3	-0.12	0.1	0.3
pDC	SUV39H1	3.7	-0.096	0.28	0.53
pDC	SUV39H2	2.9	0.13	0.11	0.32
pDC	SUV420H1	7.3	-0.031	0.55	0.76
pDC	SUV420H2	2.1	-0.18	0.14	0.35
pDC	SUZ12	6.2	0.14	0.0079	0.056
pDC	SUZ12P1	6.3	0.083	0.27	0.52
pDC	SVBP	3.1	0.23	0.0055	0.045
pDC	SVIL	2.7	-0.27	0.038	0.16
pDC	SVIL-AS1	3.6	0.11	0.39	0.64
pDC	SVILP1	0.35	-0.095	0.7	0.85
pDC	SVIP	5.5	-0.1	0.11	0.32
pDC	SWAP70	5.4	0.15	0.074	0.25
pDC	SWI5	3.5	-0.0022	0.98	0.99
pDC	SWSAP1	3	-0.081	0.4	0.64
pDC	SWT1	3.3	-0.069	0.53	0.75
pDC	SYAP1	5.5	-0.0069	0.89	0.95
pDC	SYCP2	-0.12	-0.024	0.96	0.98
pDC	SYCP2L	5.9	-0.16	0.55	0.76
pDC	SYCP3	0.65	0.14	0.54	0.75
pDC	SYF2	6	0.024	0.64	0.82
pDC	SYK	9.8	-0.077	0.034	0.15
pDC	SYMPK	6.6	0.1	0.42	0.66
pDC	SYNCRIP	7	0.16	4.60E-06	0.00023
pDC	SYNE1	5.2	0.16	0.037	0.16
pDC	SYNE2	4	-0.19	0.31	0.56
pDC	SYNE3	3.5	-0.23	0.09	0.28
pDC	SYNGR1	5.1	-0.57	0.00014	0.0032
pDC	SYNGR2	8.7	0.33	5.80E-06	0.00028
pDC	SYNJ1	4.2	0.046	0.62	0.81
pDC	SYNJ2BP	3	0.14	0.19	0.43
pDC	SYNRG	7.8	0.092	0.12	0.32
pDC	SYPL1	6.6	0.048	0.48	0.71
pDC	SYS1	6.5	-0.011	0.85	0.93
pDC	SYT11	1.2	-0.14	0.65	0.82
pDC	SYTL1	2.9	-0.55	0.002	0.022
pDC	SYTL2	2.4	-0.032	0.84	0.93
pDC	SYTL3	1.9	0.14	0.62	0.8
pDC	SYVN1	4.5	-0.24	0.0059	0.047
pDC	SZRD1	5.3	0.18	0.00058	0.0091
pDC	SZT2	5	-0.13	0.19	0.43
pDC	TAB1	2.8	0.084	0.36	0.61
pDC	TAB2	4.9	0.054	0.44	0.68
pDC	TAB3	3.9	0.14	0.32	0.57
pDC	TACC1	9	-0.11	0.01	0.066
pDC	TACC3	5.1	0.009	0.88	0.95
pDC	TACO1	3.7	0.21	0.0024	0.025
pDC	TADA1	5	0.089	0.16	0.39
pDC	TADA2A	4.7	0.023	0.66	0.83
pDC	TADA2B	6.1	0.089	0.17	0.39
pDC	TADA3	6	-0.061	0.24	0.49
pDC	TAF1	5.1	-0.067	0.54	0.75
pDC	TAF10	6.1	0.11	0.11	0.31
pDC	TAF11	5	0.092	0.084	0.26
pDC	TAF12	5.4	-0.049	0.33	0.58
pDC	TAF13	0.62	0.059	0.78	0.89
pDC	TAF15	4.3	-0.12	0.29	0.54
pDC	TAF1A	4.5	0.13	0.13	0.34
pDC	TAF1A-AS1	0.31	-0.052	0.81	0.91
pDC	TAF1B	4.9	0.18	0.0057	0.046
pDC	TAF1C	4.9	-0.11	0.24	0.49
pDC	TAF1D	4.4	0.037	0.62	0.81
pDC	TAF2	6.3	0.019	0.68	0.84
pDC	TAF3	5.1	-0.067	0.19	0.43
pDC	TAF4	2.4	-0.26	0.017	0.094
pDC	TAF4B	4.1	-0.072	0.47	0.7
pDC	TAF5	4.4	0.00056	0.99	1
pDC	TAF5L	2.4	0.012	0.93	0.97
pDC	TAF6	5.1	-0.12	0.031	0.14
pDC	TAF6L	5	-0.079	0.22	0.47
pDC	TAF7	7.9	0.047	0.22	0.47
pDC	TAF8	5.5	-0.14	0.036	0.16
pDC	TAF9	5.7	0.17	0.008	0.057
pDC	TAF9B	4.6	0.067	0.47	0.7
pDC	TAGAP	6.8	-0.2	0.024	0.12
pDC	TAGLN	0.76	0.39	0.23	0.48
pDC	TAGLN2	11	-0.21	4.10E-05	0.0013
pDC	TAL2	0.17	0.11	0.72	0.86
pDC	TALDO1	8	0.072	0.1	0.3
pDC	TAMM41	4.2	-0.026	0.75	0.88
pDC	TANC1	1.9	-0.92	0.00058	0.0091
pDC	TANC2	3	-0.43	0.0055	0.045
pDC	TANGO2	5.8	-0.077	0.068	0.23
pDC	TANGO6	4.9	0.073	0.34	0.59
pDC	TANK	6.6	0.19	0.0012	0.016
pDC	TAOK1	5.1	-0.0058	0.95	0.98
pDC	TAOK2	4.2	0.099	0.29	0.54
pDC	TAOK3	7.6	-0.01	0.76	0.89
pDC	TAP1	8.9	0.47	5.50E-08	6.60E-06
pDC	TAP2	6	0.19	0.19	0.42
pDC	TAPBP	10	0.00089	0.99	0.99
pDC	TAPBPL	6.6	-0.0013	0.99	0.99
pDC	TAPT1	5.9	-0.021	0.79	0.9
pDC	TAPT1-AS1	2.3	-0.19	0.17	0.4
pDC	TARBP1	7.5	-0.02	0.76	0.89
pDC	TARBP2	4.7	-0.045	0.45	0.69
pDC	TARDBP	8.1	-0.063	0.12	0.32
pDC	TARS	6.7	0.094	0.081	0.26
pDC	TARS2	5.7	-0.01	0.86	0.94
pDC	TARSL2	4	-0.093	0.21	0.46
pDC	TASP1	6.1	-0.079	0.17	0.4
pDC	TAT-AS1	0.14	-0.37	0.19	0.42
pDC	TATDN1	4.3	0.24	0.00025	0.0049
pDC	TATDN2	5	0.049	0.55	0.76
pDC	TATDN3	7.8	0.087	0.099	0.29
pDC	TAX1BP1	7.9	0.056	0.21	0.46
pDC	TAZ	5.8	-0.19	0.0085	0.059
pDC	TBC1D1	6.8	0.24	2.70E-05	0.00094
pDC	TBC1D10A	6.1	-0.5	5.70E-09	1.30E-06
pDC	TBC1D10B	4.9	-0.049	0.47	0.7
pDC	TBC1D10C	6.6	-0.24	0.0021	0.023
pDC	TBC1D12	1.4	0.053	0.83	0.92
pDC	TBC1D13	6.8	0.14	0.03	0.14
pDC	TBC1D14	7.1	-0.054	0.37	0.62
pDC	TBC1D15	5.9	0.028	0.63	0.81
pDC	TBC1D16	2.1	0.16	0.35	0.6
pDC	TBC1D17	4.2	-0.18	0.021	0.11
pDC	TBC1D19	2.8	-0.015	0.88	0.95
pDC	TBC1D2	3	0.12	0.26	0.5
pDC	TBC1D20	5.8	-0.16	0.00053	0.0085
pDC	TBC1D22A	5.3	-0.082	0.16	0.38
pDC	TBC1D22B	3.8	-0.12	0.094	0.28
pDC	TBC1D23	6.1	-0.049	0.42	0.66
pDC	TBC1D24	3.1	0.027	0.79	0.9
pDC	TBC1D25	4.7	-0.11	0.048	0.19
pDC	TBC1D2B	5.9	-0.037	0.71	0.86
pDC	TBC1D31	3.3	0.23	0.044	0.18
pDC	TBC1D32	5.1	-0.13	0.18	0.41
pDC	TBC1D4	8	-0.27	0.00097	0.013
pDC	TBC1D5	6.2	0.06	0.39	0.64
pDC	TBC1D7	5.4	0.036	0.65	0.82
pDC	TBC1D8	7.5	-0.14	0.29	0.55
pDC	TBC1D8B	0.88	0.15	0.54	0.75
pDC	TBC1D9	6.7	0.083	0.49	0.72
pDC	TBC1D9B	8.2	0.08	0.17	0.39
pDC	TBCA	5.8	0.19	0.0084	0.059
pDC	TBCB	7	-0.08	0.16	0.38
pDC	TBCC	7.4	-0.1	0.016	0.091
pDC	TBCCD1	4.9	-0.098	0.092	0.28
pDC	TBCD	5.7	-0.0081	0.9	0.96
pDC	TBCE	4.2	0.097	0.14	0.36
pDC	TBCEL	4.9	-0.016	0.86	0.94
pDC	TBCK	5.3	0.00044	1	1
pDC	TBK1	5.2	0.34	1.80E-05	0.00069
pDC	TBKBP1	0.27	-0.14	0.54	0.75
pDC	TBL1X	1.8	-0.04	0.89	0.95
pDC	TBL1XR1	7.4	-0.064	0.24	0.49
pDC	TBL2	6.1	-0.0035	0.95	0.98
pDC	TBL3	5.8	-0.053	0.34	0.59
pDC	TBP	5.3	-0.054	0.22	0.47
pDC	TBPL1	4.8	0.071	0.24	0.49
pDC	TBRG1	6.2	-0.028	0.49	0.72
pDC	TBRG4	6.2	-0.023	0.56	0.77
pDC	TBX19	4.6	-0.17	0.049	0.19
pDC	TBXAS1	5.2	-0.076	0.29	0.54
pDC	TCAF1	4.3	0.11	0.13	0.35
pDC	TCAF2	2.2	0.43	0.024	0.12
pDC	TCAIM	5.3	0.035	0.58	0.78
pDC	TCEA1	7.4	0.043	0.43	0.67
pDC	TCEA2	3.2	-0.37	0.0008	0.012
pDC	TCEA3	1.1	-1.3	0.0003	0.0057
pDC	TCEAL1	4	0.091	0.23	0.48
pDC	TCEAL3	1.9	0.094	0.45	0.69
pDC	TCEAL4	2.9	-0.033	0.79	0.9
pDC	TCEAL8	6.2	0.097	0.075	0.25
pDC	TCEANC	4	-0.084	0.38	0.63
pDC	TCEANC2	5	-0.016	0.79	0.9
pDC	TCEB1	5.5	0.17	0.0052	0.043
pDC	TCEB2	6.1	-0.06	0.46	0.7
pDC	TCEB3	7	0.041	0.39	0.64
pDC	TCEB3-AS1	1.2	-0.35	0.035	0.15
pDC	TCERG1	7	-0.035	0.33	0.58
pDC	TCF12	6.4	-0.021	0.72	0.87
pDC	TCF19	3.5	-0.28	0.0026	0.027
pDC	TCF20	2.9	0.077	0.58	0.78
pDC	TCF25	7.4	-0.097	0.044	0.18
pDC	TCF3	7.1	-0.04	0.57	0.77
pDC	TCF4	11	-0.051	0.14	0.36
pDC	TCFL5	2.8	-0.45	0.0055	0.045
pDC	TCHP	4.6	0.042	0.6	0.79
pDC	TCIRG1	8.6	0.0076	0.93	0.97
pDC	TCL1A	9.9	-0.34	0.08	0.26
pDC	TCL1B	3	0.28	0.33	0.58
pDC	TCL6	3.8	-0.33	0.012	0.073
pDC	TCN2	2.4	0.44	0.009	0.062
pDC	TCOF1	6.3	0.039	0.47	0.7
pDC	TCONS_00029157	0.78	0.25	0.31	0.56
pDC	TCP1	7.5	-0.0014	0.98	0.99
pDC	TCP10L	0.73	0.078	0.69	0.85
pDC	TCP11L1	5.7	-0.041	0.62	0.8
pDC	TCP11L2	1.9	-0.1	0.5	0.72
pDC	TCTA	5.6	0.058	0.3	0.55
pDC	TCTEX1D2	1	0.16	0.34	0.59
pDC	TCTN1	3.9	-0.027	0.73	0.87
pDC	TCTN2	1.3	0.4	0.029	0.13
pDC	TCTN3	6.6	0.1	0.056	0.2
pDC	TDG	5.9	0.03	0.6	0.79
pDC	TDP1	6.2	-0.092	0.089	0.27
pDC	TDP2	5.4	0.096	0.065	0.23
pDC	TDRD1	4.4	-0.1	0.65	0.83
pDC	TDRD3	5.2	-0.15	0.015	0.088
pDC	TDRD7	5.6	0.66	5.50E-08	6.60E-06
pDC	TDRD9	1.3	0.28	0.59	0.78
pDC	TDRKH	4.3	-0.26	0.025	0.12
pDC	TEC	1.6	-0.13	0.52	0.74
pDC	TECPR1	4.3	-0.12	0.32	0.57
pDC	TECPR2	2.8	0.058	0.63	0.81
pDC	TECR	6.7	-0.02	0.65	0.83
pDC	TEF	3.8	-0.12	0.15	0.37
pDC	TEFM	4.8	0.17	0.0062	0.048
pDC	TEKT4P2	0.67	-0.51	0.19	0.43
pDC	TELO2	5.7	-0.084	0.24	0.49
pDC	TENM2	-0.33	-1.5	0.0065	0.05
pDC	TENM4	0.67	-1.3	0.018	0.099
pDC	TEP1	6.7	0.016	0.88	0.95
pDC	TERF1	5.3	0.028	0.61	0.8
pDC	TERF2	5.5	-0.038	0.45	0.69
pDC	TERF2IP	7.5	0.042	0.24	0.49
pDC	TES	6.3	-0.077	0.27	0.52
pDC	TESC	0.12	-0.21	0.54	0.75
pDC	TESK1	4	-0.035	0.72	0.86
pDC	TESK2	3	0.25	0.028	0.13
pDC	TESPA1	3.7	0.019	0.86	0.94
pDC	TET1	3.4	0.14	0.21	0.46
pDC	TET2	7.5	0.0067	0.94	0.98
pDC	TET2-AS1	0.55	0.14	0.61	0.8
pDC	TET3	3.5	-0.12	0.36	0.61
pDC	TEX10	5.4	0.031	0.59	0.78
pDC	TEX14	0.57	-0.6	0.097	0.29
pDC	TEX2	8.8	-0.011	0.86	0.94
pDC	TEX22	0.35	-0.13	0.55	0.76
pDC	TEX261	5.8	-0.11	0.046	0.18
pDC	TEX264	5.6	-0.055	0.31	0.56
pDC	TEX30	4.4	-0.19	0.0069	0.052
pDC	TFAM	5.8	0.049	0.29	0.54
pDC	TFAP2E	0.45	-0.015	0.95	0.98
pDC	TFAP4	0.38	-0.4	0.052	0.2
pDC	TFB1M	4.6	0.035	0.64	0.82
pDC	TFB2M	5.2	0.13	0.013	0.078
pDC	TFCP2	5.2	0.11	0.091	0.28
pDC	TFDP1	6.6	0.16	0.0084	0.059
pDC	TFDP2	5.2	0.0094	0.86	0.94
pDC	TFE3	3.5	-0.058	0.48	0.71
pDC	TFEB	4.9	-0.12	0.07	0.24
pDC	TFEC	4.9	0.68	4.80E-07	3.60E-05
pDC	TFG	6.8	0.1	0.048	0.19
pDC	TFIP11	6.4	-0.011	0.86	0.94
pDC	TFPI	3.9	-0.25	0.07	0.24
pDC	TFPT	4.2	-0.07	0.39	0.63
pDC	TFR2	1.4	-0.39	0.03	0.14
pDC	TFRC	8.3	0.37	0.00037	0.0067
pDC	TGDS	4.9	0.13	0.043	0.17
pDC	TGFB1	5.6	-0.024	0.78	0.89
pDC	TGFB3	0.85	-0.24	0.31	0.56
pDC	TGFBI	10	0.029	0.68	0.84
pDC	TGFBR1	5.4	-0.24	0.036	0.16
pDC	TGFBR2	9.2	-0.1	0.11	0.31
pDC	TGFBR3	3.5	-1.4	1.60E-06	9.80E-05
pDC	TGFBRAP1	5.9	-0.031	0.6	0.79
pDC	TGIF1	1.5	0.057	0.79	0.9
pDC	TGIF2	6.5	0.061	0.18	0.41
pDC	TGM1	0.46	1.9	1.60E-09	5.80E-07
pDC	TGOLN2	7.5	-0.046	0.5	0.72
pDC	TGS1	5.2	0.034	0.56	0.77
pDC	THADA	6.2	0.021	0.76	0.89
pDC	THAP1	4.5	0.2	0.0012	0.015
pDC	THAP11	6.3	-0.11	0.021	0.11
pDC	THAP2	3.1	-0.13	0.22	0.47
pDC	THAP3	4.4	-0.075	0.21	0.45
pDC	THAP4	4.9	-0.0021	0.97	0.99
pDC	THAP5	3.7	-0.14	0.27	0.52
pDC	THAP6	4.1	0.042	0.61	0.8
pDC	THAP7	4.6	-0.089	0.2	0.44
pDC	THAP7-AS1	0.93	0.21	0.29	0.54
pDC	THAP8	2.6	0.031	0.73	0.87
pDC	THAP9	3.5	0.052	0.62	0.8
pDC	THAP9-AS1	5.5	0.091	0.36	0.61
pDC	THBD	6.5	-0.42	0.0018	0.021
pDC	THBS3	2.2	-0.24	0.091	0.28
pDC	THEM4	5.4	-0.013	0.87	0.94
pDC	THEM5	0.66	-0.58	0.071	0.24
pDC	THEM6	3.6	0.3	0.0028	0.028
pDC	THEMIS2	8.8	-0.15	0.076	0.25
pDC	THG1L	3.4	-0.047	0.57	0.77
pDC	THNSL1	4.4	-0.069	0.51	0.73
pDC	THNSL2	-0.11	1.1	0.015	0.086
pDC	THOC1	5.5	-0.025	0.63	0.82
pDC	THOC2	7.7	0.069	0.11	0.31
pDC	THOC3	4.6	0.18	0.056	0.2
pDC	THOC5	4.7	0.095	0.11	0.31
pDC	THOC6	6.1	-0.076	0.17	0.4
pDC	THOC7	5.8	0.17	0.0012	0.015
pDC	THOP1	5.7	-0.039	0.5	0.72
pDC	THRA	1.7	0.11	0.48	0.71
pDC	THRAP3	8	0.071	0.047	0.18
pDC	THRIL	5.2	-0.44	6.50E-06	0.00031
pDC	THTPA	5.5	-0.013	0.83	0.92
pDC	THUMPD1	6.5	0.11	0.012	0.074
pDC	THUMPD2	5	-0.22	0.0025	0.026
pDC	THUMPD3	5.3	0.12	0.018	0.099
pDC	THUMPD3-AS1	4.7	-0.084	0.43	0.67
pDC	THYN1	6	-0.028	0.6	0.79
pDC	TIA1	7.2	0.29	3.90E-08	5.30E-06
pDC	TIAF1	2.2	-0.5	0.00044	0.0075
pDC	TIAL1	4.5	-0.023	0.77	0.89
pDC	TIAM1	2.4	-0.93	0.004	0.036
pDC	TICAM1	4.4	0.1	0.2	0.45
pDC	TIFA	5	-0.014	0.91	0.96
pDC	TIFAB	5.9	0.22	0.014	0.085
pDC	TIGAR	5.6	0.21	0.00021	0.0045
pDC	TIGD1	3.8	-0.23	0.045	0.18
pDC	TIGD2	2.9	0.35	0.0081	0.057
pDC	TIGD3	3.8	-0.25	0.006	0.047
pDC	TIGD5	1.1	-0.16	0.27	0.52
pDC	TIGD6	3.3	0.16	0.15	0.37
pDC	TIGD7	2.4	-0.15	0.31	0.56
pDC	TIGIT	1.1	0.35	0.21	0.46
pDC	TIMELESS	5	0.16	0.053	0.2
pDC	TIMM10	4.6	0.057	0.48	0.71
pDC	TIMM10B	6	0.018	0.69	0.85
pDC	TIMM13	5.9	-0.044	0.54	0.75
pDC	TIMM17A	6.4	0.15	0.0018	0.021
pDC	TIMM17B	5.1	0.0074	0.91	0.96
pDC	TIMM21	5.1	-0.094	0.058	0.21
pDC	TIMM22	5.2	-0.063	0.18	0.41
pDC	TIMM23	6.1	0.19	8.10E-05	0.0021
pDC	TIMM23B	4.4	-0.062	0.36	0.61
pDC	TIMM44	4.3	-0.17	0.0089	0.061
pDC	TIMM50	5.2	0.092	0.047	0.18
pDC	TIMM8A	3.1	0.12	0.14	0.36
pDC	TIMM8B	5.5	0.072	0.31	0.56
pDC	TIMM9	4.5	0.096	0.071	0.24
pDC	TIMMDC1	6.4	0.092	0.052	0.2
pDC	TIMP1	1.9	-0.7	0.0019	0.021
pDC	TIMP2	1.9	0.16	0.38	0.63
pDC	TINAGL1	0.85	-0.2	0.46	0.7
pDC	TINF2	7.5	0.12	0.0012	0.016
pDC	TIPARP	3.8	0.31	0.01	0.068
pDC	TIPARP-AS1	0.84	0.19	0.25	0.5
pDC	TIPIN	2.6	0.22	0.037	0.16
pDC	TIPRL	5.4	0.13	0.019	0.1
pDC	TIRAP	4.2	-0.18	0.034	0.15
pDC	TJAP1	3.9	-0.0067	0.93	0.97
pDC	TJP2	4.7	0.064	0.55	0.76
pDC	TK1	1.1	0.64	0.001	0.014
pDC	TK2	5.3	-0.3	0.0005	0.0083
pDC	TKFC	4.7	-0.1	0.14	0.36
pDC	TKT	6.4	-0.11	0.18	0.42
pDC	TKTL1	0.12	-0.18	0.56	0.77
pDC	TLCD1	2.6	0.15	0.29	0.54
pDC	TLDC1	2.3	0.18	0.28	0.53
pDC	TLDC2	3.2	-0.18	0.17	0.39
pDC	TLE1	4.4	-0.36	0.036	0.15
pDC	TLE3	5.8	0.14	0.14	0.36
pDC	TLE4	4.7	-0.29	0.00023	0.0047
pDC	TLK1	6.2	0.073	0.16	0.39
pDC	TLK2	5.3	0.17	0.0011	0.014
pDC	TLN1	9.4	-0.0089	0.89	0.95
pDC	TLR1	5.7	0.23	0.12	0.33
pDC	TLR10	6.3	0.17	0.28	0.53
pDC	TLR4	0.98	-0.24	0.51	0.73
pDC	TLR6	3.5	-0.023	0.87	0.94
pDC	TLR7	9.1	0.42	1.90E-06	0.00011
pDC	TLR8	-0.32	-0.28	0.57	0.77
pDC	TLR9	9.4	-0.024	0.75	0.88
pDC	TM2D1	5.7	0.0056	0.9	0.96
pDC	TM2D2	6.3	0.18	0.00023	0.0046
pDC	TM2D3	5.3	0.097	0.092	0.28
pDC	TM6SF1	1.9	-0.64	0.012	0.074
pDC	TM7SF2	4.9	-0.12	0.11	0.31
pDC	TM7SF3	7.4	0.053	0.33	0.58
pDC	TM9SF1	7.2	0.019	0.64	0.82
pDC	TM9SF2	10	0.14	0.024	0.12
pDC	TM9SF3	9.3	0.034	0.63	0.81
pDC	TM9SF4	6.6	0.038	0.55	0.76
pDC	TMA16	5.2	0.094	0.075	0.25
pDC	TMA7	7.5	-0.00053	0.99	1
pDC	TMBIM1	6	-0.08	0.16	0.39
pDC	TMBIM4	7.5	0.074	0.18	0.41
pDC	TMBIM6	11	-0.057	0.25	0.5
pDC	TMC6	5.4	0.22	0.055	0.2
pDC	TMC8	6.1	0.25	0.024	0.12
pDC	TMCC1	4	0.063	0.47	0.7
pDC	TMCC1-AS1	1.3	0.099	0.52	0.74
pDC	TMCC3	5.5	0.9	4.00E-09	9.80E-07
pDC	TMCO1	7.7	0.074	0.094	0.28
pDC	TMCO3	4.8	-0.19	0.014	0.085
pDC	TMCO4	1.3	-0.7	0.0058	0.046
pDC	TMCO6	2.8	-0.24	0.024	0.12
pDC	TMED1	4.9	0.0074	0.89	0.95
pDC	TMED10	9.9	0.032	0.61	0.8
pDC	TMED10P1	0.69	-0.46	0.041	0.17
pDC	TMED2	9.6	0.058	0.32	0.57
pDC	TMED3	6.1	0.12	0.024	0.12
pDC	TMED4	7.4	0.063	0.62	0.8
pDC	TMED5	7.1	0.11	0.12	0.33
pDC	TMED7	6.1	0.21	0.012	0.077
pDC	TMED8	2.3	0.14	0.32	0.57
pDC	TMED9	7.2	0.11	0.33	0.58
pDC	TMEM101	5.1	0.017	0.73	0.87
pDC	TMEM102	4	-0.069	0.38	0.63
pDC	TMEM104	5	-0.18	0.0057	0.046
pDC	TMEM106A	5.8	-0.0038	0.96	0.98
pDC	TMEM106B	3.3	0.2	0.33	0.58
pDC	TMEM106C	1.6	0.15	0.36	0.61
pDC	TMEM107	4.1	-0.09	0.5	0.72
pDC	TMEM109	9.2	-0.056	0.2	0.44
pDC	TMEM11	5	-0.028	0.59	0.79
pDC	TMEM110	4.9	-0.11	0.3	0.55
pDC	TMEM115	5.4	-0.016	0.74	0.88
pDC	TMEM116	3.3	-0.13	0.15	0.37
pDC	TMEM117	0.82	-0.08	0.77	0.89
pDC	TMEM120A	3.7	-0.18	0.14	0.35
pDC	TMEM120B	3.5	-0.11	0.25	0.5
pDC	TMEM123	7.8	0.023	0.71	0.85
pDC	TMEM125	0.16	-0.83	0.0057	0.046
pDC	TMEM126A	4.5	0.16	0.02	0.11
pDC	TMEM126B	5.4	0.13	0.008	0.057
pDC	TMEM127	6.8	0.011	0.83	0.92
pDC	TMEM128	5.7	0.07	0.17	0.4
pDC	TMEM129	6.9	-0.11	0.051	0.19
pDC	TMEM131	7.2	0.048	0.5	0.72
pDC	TMEM132B	3.5	-0.79	0.0044	0.039
pDC	TMEM134	4.7	-0.16	0.029	0.13
pDC	TMEM135	4.6	0.16	0.035	0.15
pDC	TMEM136	2.1	0.12	0.49	0.72
pDC	TMEM138	5.8	-0.0051	0.91	0.96
pDC	TMEM140	3.4	0.12	0.25	0.5
pDC	TMEM141	4.8	-0.095	0.23	0.48
pDC	TMEM143	3.7	-0.14	0.084	0.26
pDC	TMEM144	4.1	0.28	0.01	0.067
pDC	TMEM147	5.8	-0.1	0.086	0.27
pDC	TMEM147-AS1	2.9	-0.047	0.69	0.85
pDC	TMEM14A	4.5	-0.01	0.89	0.95
pDC	TMEM14B	6.9	0.067	0.14	0.36
pDC	TMEM14C	6.7	-0.2	0.0011	0.014
pDC	TMEM150A	4.3	-0.19	0.015	0.086
pDC	TMEM154	4.2	-0.16	0.16	0.38
pDC	TMEM156	5.3	0.22	0.003	0.03
pDC	TMEM159	4.3	0.045	0.59	0.79
pDC	TMEM160	4.9	-0.048	0.67	0.83
pDC	TMEM161A	5.5	-0.044	0.56	0.77
pDC	TMEM161B	4.3	0.13	0.038	0.16
pDC	TMEM161B-AS1	2.5	-0.16	0.16	0.39
pDC	TMEM164	1.8	-0.27	0.071	0.24
pDC	TMEM165	7	-0.019	0.77	0.89
pDC	TMEM167A	6.5	0.22	0.0002	0.0043
pDC	TMEM167B	6.4	0.078	0.23	0.48
pDC	TMEM168	6.1	-0.099	0.11	0.32
pDC	TMEM17	2.1	0.17	0.2	0.44
pDC	TMEM170A	6.1	-0.027	0.66	0.83
pDC	TMEM170B	6.2	0.022	0.78	0.9
pDC	TMEM173	5.9	-0.21	0.03	0.14
pDC	TMEM175	6.6	-0.16	0.021	0.11
pDC	TMEM177	2.8	0.013	0.89	0.95
pDC	TMEM179B	6.7	0.06	0.2	0.44
pDC	TMEM18	4.8	0.058	0.28	0.53
pDC	TMEM180	1.8	0.012	0.95	0.98
pDC	TMEM181	5.2	-0.11	0.14	0.36
pDC	TMEM182	3.7	0.058	0.54	0.75
pDC	TMEM183A	6.2	0.039	0.3	0.55
pDC	TMEM183B	0.4	-0.048	0.82	0.91
pDC	TMEM184B	6.5	0.2	0.0021	0.023
pDC	TMEM184C	6.2	0.042	0.5	0.73
pDC	TMEM185A	4.3	-0.12	0.075	0.25
pDC	TMEM185B	4.3	0.14	0.044	0.18
pDC	TMEM186	3.5	0.054	0.51	0.73
pDC	TMEM187	3.7	0.22	0.03	0.14
pDC	TMEM189	3.6	0.024	0.7	0.85
pDC	TMEM19	8.1	0.027	0.59	0.79
pDC	TMEM191A	1.2	0.064	0.67	0.84
pDC	TMEM192	5.8	0.071	0.16	0.39
pDC	TMEM198B	3	-0.38	0.00011	0.0028
pDC	TMEM199	5.9	0.14	0.0011	0.015
pDC	TMEM2	1.3	0.28	0.21	0.46
pDC	TMEM201	3.9	0.11	0.28	0.53
pDC	TMEM203	5.9	0.012	0.75	0.88
pDC	TMEM205	5.5	-0.045	0.46	0.7
pDC	TMEM206	6.1	0.14	0.024	0.12
pDC	TMEM208	5.8	0.054	0.37	0.62
pDC	TMEM209	6	-0.026	0.73	0.87
pDC	TMEM210	0.79	0.099	0.59	0.78
pDC	TMEM214	6.6	-0.023	0.62	0.81
pDC	TMEM216	3	-0.22	0.034	0.15
pDC	TMEM218	5.6	-0.062	0.25	0.5
pDC	TMEM219	6.5	0.0087	0.89	0.95
pDC	TMEM220	0.099	-0.12	0.64	0.82
pDC	TMEM221	2	-0.49	0.0031	0.03
pDC	TMEM222	5.2	-0.013	0.79	0.9
pDC	TMEM223	4.2	-0.011	0.88	0.95
pDC	TMEM229B	4.9	-0.12	0.57	0.78
pDC	TMEM230	7.6	0.04	0.33	0.58
pDC	TMEM231	2.8	0.18	0.16	0.39
pDC	TMEM234	3.1	-0.05	0.55	0.76
pDC	TMEM237	2.7	0.045	0.72	0.86
pDC	TMEM238	0.41	-0.26	0.18	0.41
pDC	TMEM241	3.1	-0.086	0.41	0.65
pDC	TMEM242	5.4	-0.032	0.58	0.78
pDC	TMEM243	6.5	-0.23	4.10E-06	0.00022
pDC	TMEM245	6	-0.11	0.051	0.19
pDC	TMEM248	8.4	-0.055	0.19	0.43
pDC	TMEM25	3.4	-0.2	0.051	0.19
pDC	TMEM251	4.6	0.075	0.17	0.41
pDC	TMEM254	5.7	0.13	0.021	0.11
pDC	TMEM254-AS1	0.36	0.11	0.73	0.87
pDC	TMEM255A	0.37	0.71	0.05	0.19
pDC	TMEM256	2.3	0.03	0.79	0.9
pDC	TMEM258	5.8	0.072	0.41	0.65
pDC	TMEM259	8.2	-0.17	0.0097	0.065
pDC	TMEM260	5.7	0.038	0.53	0.74
pDC	TMEM261	4	0.0038	0.96	0.98
pDC	TMEM263	6.1	0.14	0.075	0.25
pDC	TMEM265	1.1	-0.23	0.28	0.53
pDC	TMEM30A	8	0.052	0.56	0.77
pDC	TMEM33	5.9	0.031	0.57	0.77
pDC	TMEM38A	0.69	-0.2	0.41	0.65
pDC	TMEM38B	6.3	0.15	0.084	0.26
pDC	TMEM39A	6.3	-0.02	0.74	0.88
pDC	TMEM39B	3.8	-0.22	0.012	0.076
pDC	TMEM41A	5.1	0.18	0.0011	0.015
pDC	TMEM41B	5.7	0.072	0.25	0.49
pDC	TMEM42	3.8	-0.1	0.18	0.42
pDC	TMEM43	7.6	-0.15	0.011	0.072
pDC	TMEM44	1.8	-0.31	0.063	0.22
pDC	TMEM44-AS1	3.3	-0.11	0.39	0.64
pDC	TMEM5	4.9	0.097	0.059	0.21
pDC	TMEM50A	8.2	0.16	0.0008	0.012
pDC	TMEM50B	7.2	-0.11	0.017	0.093
pDC	TMEM53	5.2	-0.029	0.63	0.81
pDC	TMEM55A	5.8	-0.015	0.84	0.93
pDC	TMEM55B	6.4	-0.14	0.0045	0.039
pDC	TMEM56-RWDD3	-0.051	-0.11	0.65	0.83
pDC	TMEM57	4.3	-0.0096	0.87	0.94
pDC	TMEM59	8.9	0.083	0.05	0.19
pDC	TMEM60	5	0.13	0.033	0.15
pDC	TMEM62	4.9	-0.054	0.4	0.65
pDC	TMEM63A	7.8	-0.027	0.61	0.8
pDC	TMEM63B	1.7	0.047	0.77	0.89
pDC	TMEM64	4	-0.27	0.0035	0.033
pDC	TMEM65	2.5	0.079	0.43	0.67
pDC	TMEM67	2.9	-0.22	0.13	0.34
pDC	TMEM68	4.5	0.096	0.14	0.35
pDC	TMEM69	5.1	0.17	0.0018	0.021
pDC	TMEM70	5.6	0.14	0.029	0.14
pDC	TMEM71	0.44	-0.6	0.11	0.31
pDC	TMEM79	3.6	-0.11	0.19	0.42
pDC	TMEM80	5.2	-0.11	0.2	0.45
pDC	TMEM86A	2.6	0.029	0.84	0.93
pDC	TMEM86B	3.1	-0.22	0.11	0.3
pDC	TMEM87A	7	0.03	0.46	0.7
pDC	TMEM87B	5	0.19	0.016	0.09
pDC	TMEM8A	5.6	0.058	0.39	0.64
pDC	TMEM8B	6	-0.065	0.58	0.78
pDC	TMEM9	4.7	-0.03	0.58	0.78
pDC	TMEM91	2.8	0.033	0.79	0.9
pDC	TMEM97	3.5	0.099	0.31	0.56
pDC	TMEM98	1.9	-1.1	0.067	0.23
pDC	TMEM99	2.4	-0.099	0.41	0.65
pDC	TMEM9B	7.1	0.038	0.44	0.68
pDC	TMEM9B-AS1	1.6	-0.32	0.17	0.4
pDC	TMF1	6.7	-0.045	0.21	0.46
pDC	TMIGD2	6.1	0.079	0.28	0.53
pDC	TMLHE	3.7	0.027	0.71	0.86
pDC	TMOD2	2.4	-0.059	0.69	0.85
pDC	TMOD3	6.9	0.091	0.11	0.31
pDC	TMOD4	0.74	-0.29	0.11	0.32
pDC	TMPO	6	0.15	0.024	0.12
pDC	TMPO-AS1	0.28	0.23	0.28	0.53
pDC	TMPPE	2.7	-0.24	0.12	0.33
pDC	TMPRSS13	2.9	-0.2	0.12	0.33
pDC	TMSB10	9.6	0.066	0.44	0.68
pDC	TMSB4X	12	-0.0068	0.91	0.96
pDC	TMTC3	2.8	-0.085	0.51	0.73
pDC	TMTC4	5.2	0.03	0.74	0.88
pDC	TMUB1	4.2	0.066	0.5	0.72
pDC	TMUB2	6.5	-0.025	0.56	0.77
pDC	TMX1	8.3	0.3	0.00011	0.0027
pDC	TMX2	6.8	0.076	0.072	0.24
pDC	TMX3	7.4	-0.022	0.74	0.88
pDC	TMX4	5.8	-0.29	0.00077	0.011
pDC	TNF	1.8	0.81	0.0016	0.019
pDC	TNFAIP1	4.8	-0.12	0.083	0.26
pDC	TNFAIP2	3.7	-0.64	0.041	0.17
pDC	TNFAIP3	8	0.074	0.23	0.47
pDC	TNFAIP8	7.3	0.25	0.0002	0.0043
pDC	TNFAIP8L1	3.8	0.017	0.82	0.92
pDC	TNFAIP8L2	4.8	0.026	0.73	0.87
pDC	TNFRSF10B	2.9	0.15	0.42	0.66
pDC	TNFRSF11A	4.1	0.11	0.43	0.67
pDC	TNFRSF11B	2.9	-0.37	0.036	0.16
pDC	TNFRSF14	5	-0.0036	0.96	0.98
pDC	TNFRSF17	5	0.16	0.22	0.46
pDC	TNFRSF1A	6.1	0.15	0.011	0.072
pDC	TNFRSF1B	8	0.11	0.14	0.36
pDC	TNFRSF21	9.5	0.097	0.11	0.31
pDC	TNFRSF25	0.011	0.047	0.89	0.95
pDC	TNFRSF4	0.09	0.47	0.11	0.31
pDC	TNFRSF8	2.1	-0.35	0.012	0.077
pDC	TNFSF10	5	1.8	7.30E-11	6.50E-08
pDC	TNFSF12	0.96	-0.071	0.64	0.82
pDC	TNFSF13	3.8	0.13	0.23	0.48
pDC	TNFSF13B	6.4	0.62	7.30E-12	1.10E-08
pDC	TNFSF15	2.7	0.38	0.38	0.63
pDC	TNFSF4	3	-0.68	0.0033	0.032
pDC	TNFSF8	5.8	-0.061	0.66	0.83
pDC	TNFSF9	2.6	0.36	0.079	0.26
pDC	TNIP1	6.2	0.0085	0.89	0.95
pDC	TNIP2	5.2	-0.022	0.71	0.85
pDC	TNK2	2.8	0.054	0.72	0.86
pDC	TNKS	5.4	-0.025	0.75	0.88
pDC	TNKS2	7.7	-0.077	0.18	0.42
pDC	TNNI2	5.7	-0.099	0.43	0.67
pDC	TNNT3	1.1	-0.055	0.77	0.89
pDC	TNPO1	6.6	0.2	0.0011	0.015
pDC	TNPO2	3.3	-0.12	0.29	0.54
pDC	TNPO3	6.7	0.079	0.12	0.32
pDC	TNRC18	3.2	-0.11	0.41	0.65
pDC	TNRC6A	4.4	0.011	0.9	0.96
pDC	TNRC6B	6.8	-0.024	0.74	0.88
pDC	TNRC6C	3.8	-0.037	0.72	0.86
pDC	TNRC6C-AS1	1.3	0.15	0.51	0.73
pDC	TNS1	2.6	1.1	7.90E-06	0.00036
pDC	TNS2	0.48	-0.48	0.076	0.25
pDC	TNS3	5.6	0.049	0.65	0.82
pDC	TOB1	4.3	-0.082	0.38	0.63
pDC	TOB1-AS1	0.63	-0.2	0.24	0.48
pDC	TOB2	5.9	-0.075	0.24	0.49
pDC	TOE1	4.2	-0.0015	0.98	0.99
pDC	TOLLIP	6.4	0.051	0.33	0.58
pDC	TOM1	5.8	0.051	0.5	0.72
pDC	TOM1L1	0.62	-0.14	0.62	0.81
pDC	TOM1L2	3.8	-0.11	0.25	0.5
pDC	TOMM20	7	0.061	0.2	0.44
pDC	TOMM22	5.6	0.11	0.032	0.14
pDC	TOMM34	5.9	0.021	0.66	0.83
pDC	TOMM40	5.6	0.028	0.63	0.81
pDC	TOMM40L	4.4	-0.026	0.67	0.84
pDC	TOMM5	5.7	0.14	0.0095	0.064
pDC	TOMM6	6.9	0.029	0.64	0.82
pDC	TOMM7	5.7	0.096	0.29	0.54
pDC	TOMM70A	5.7	0.037	0.56	0.77
pDC	TONSL	2.9	-0.56	0.001	0.014
pDC	TOP1	6.3	0.15	0.0015	0.018
pDC	TOP1MT	5.8	-0.018	0.83	0.92
pDC	TOP2A	0.55	0.83	0.021	0.11
pDC	TOP2B	8.5	0.029	0.7	0.85
pDC	TOP3A	5.6	-0.02	0.73	0.87
pDC	TOP3B	6	-0.21	0.00051	0.0083
pDC	TOPBP1	6.2	-0.031	0.63	0.81
pDC	TOPORS	6.1	0.0049	0.93	0.97
pDC	TOPORS-AS1	1.6	0.22	0.076	0.25
pDC	TOR1A	6.9	0.094	0.046	0.18
pDC	TOR1AIP1	8.7	0.0023	0.97	0.99
pDC	TOR1AIP2	5.1	-0.018	0.74	0.88
pDC	TOR1B	5.2	0.25	0.23	0.48
pDC	TOR2A	4	0.098	0.18	0.41
pDC	TOR3A	7.4	0.12	0.0069	0.052
pDC	TOR4A	0.51	-0.39	0.12	0.33
pDC	TOX2	3	0.15	0.41	0.66
pDC	TOX4	6.6	0.1	0.0042	0.038
pDC	TP53	5.1	-0.0045	0.95	0.98
pDC	TP53BP1	6.4	0.0056	0.93	0.97
pDC	TP53BP2	5.9	0.15	0.041	0.17
pDC	TP53I11	7.2	-0.3	0.00015	0.0035
pDC	TP53I13	7.3	-0.29	0.00088	0.013
pDC	TP53I3	2.3	-0.16	0.15	0.38
pDC	TP53INP1	4.7	-0.2	0.076	0.25
pDC	TP53INP2	0.45	0.21	0.48	0.71
pDC	TP53RK	6.5	-0.087	0.22	0.46
pDC	TP53TG1	3.2	-0.11	0.21	0.45
pDC	TP63	-0.28	0.64	0.17	0.41
pDC	TP73-AS1	5	-0.2	0.0016	0.019
pDC	TPCN1	6.2	-0.13	0.028	0.13
pDC	TPCN2	4.9	0.05	0.61	0.8
pDC	TPD52	5.3	0.36	0.0034	0.032
pDC	TPD52L2	6.5	0.022	0.61	0.8
pDC	TPGS1	4	0.02	0.86	0.94
pDC	TPGS2	5.4	-0.1	0.11	0.32
pDC	TPI1	7.5	-0.01	0.87	0.94
pDC	TPK1	4.7	0.18	0.033	0.15
pDC	TPM1	2.4	-0.39	0.035	0.15
pDC	TPM2	8.6	0.32	0.0077	0.056
pDC	TPM3	9.9	0.17	0.00025	0.0049
pDC	TPM3P9	4.8	-0.028	0.83	0.92
pDC	TPM4	8.7	0.083	0.13	0.35
pDC	TPMT	5.3	0.077	0.33	0.58
pDC	TPP1	9.9	-0.055	0.27	0.52
pDC	TPP2	6.2	0.089	0.14	0.36
pDC	TPPP3	0.062	-0.41	0.2	0.45
pDC	TPR	7.8	-0.039	0.32	0.57
pDC	TPRA1	5.2	-0.038	0.59	0.78
pDC	TPRG1L	6.1	-0.22	0.0049	0.041
pDC	TPRKB	5.1	0.16	0.0053	0.043
pDC	TPRN	0.97	0.11	0.51	0.73
pDC	TPST2	7.3	-0.38	2.60E-08	3.90E-06
pDC	TPT1	8.7	0.11	0.17	0.4
pDC	TPT1-AS1	3.7	-0.18	0.03	0.14
pDC	TPTEP1	0.6	-0.3	0.23	0.47
pDC	TPX2	3.7	0.31	0.021	0.11
pDC	TRA2A	5.9	-0.0073	0.92	0.97
pDC	TRA2B	7.2	0.047	0.63	0.81
pDC	TRABD	7.8	-0.12	0.081	0.26
pDC	TRABD2A	2.8	-0.11	0.29	0.55
pDC	TRADD	6	0.17	0.033	0.15
pDC	TRAF1	4.6	-0.13	0.12	0.33
pDC	TRAF2	5.9	0.11	0.17	0.4
pDC	TRAF3	5.4	0.055	0.33	0.58
pDC	TRAF3IP1	3.7	0.039	0.6	0.8
pDC	TRAF3IP2	1.1	0.33	0.098	0.29
pDC	TRAF3IP2-AS1	3	-0.013	0.89	0.95
pDC	TRAF3IP3	6.9	-0.041	0.55	0.76
pDC	TRAF4	6.4	0.062	0.39	0.64
pDC	TRAF5	3.5	-0.33	0.0062	0.048
pDC	TRAF6	5.2	0.044	0.46	0.7
pDC	TRAF7	3.6	-0.045	0.56	0.76
pDC	TRAFD1	7.3	0.46	1.10E-09	4.30E-07
pDC	TRAIP	1.9	0.075	0.6	0.79
pDC	TRAK1	6.8	-0.06	0.32	0.57
pDC	TRAK2	4.8	0.15	0.08	0.26
pDC	TRAM1	10	0.016	0.81	0.91
pDC	TRAM2	4.7	-0.12	0.18	0.42
pDC	TRAM2-AS1	3.1	-0.2	0.053	0.2
pDC	TRANK1	3.4	1.7	4.30E-07	3.20E-05
pDC	TRAP1	4.2	-0.0063	0.94	0.97
pDC	TRAPPC1	6.6	0.026	0.66	0.83
pDC	TRAPPC10	5.8	-0.072	0.29	0.54
pDC	TRAPPC11	6.4	0.036	0.61	0.8
pDC	TRAPPC12	6.4	-0.21	0.00083	0.012
pDC	TRAPPC13	5.3	0.16	0.002	0.022
pDC	TRAPPC2	5.6	-0.037	0.52	0.74
pDC	TRAPPC2B	3	0.0078	0.93	0.97
pDC	TRAPPC2L	4.8	0.07	0.27	0.52
pDC	TRAPPC3	6.5	0.029	0.47	0.7
pDC	TRAPPC4	5.9	0.15	0.014	0.083
pDC	TRAPPC5	5	-0.041	0.65	0.82
pDC	TRAPPC6A	5.2	-0.043	0.53	0.75
pDC	TRAPPC6B	5.7	0.058	0.25	0.5
pDC	TRAPPC8	7.4	0.022	0.74	0.87
pDC	TRAPPC9	5.9	-0.012	0.85	0.94
pDC	TRDMT1	5.2	0.14	0.047	0.18
pDC	TREM2	0.45	-0.16	0.56	0.77
pDC	TREML2	6.5	-0.13	0.061	0.22
pDC	TRERF1	4.4	-0.27	0.016	0.092
pDC	TREX1	6.4	0.3	2.50E-05	0.00089
pDC	TRG-AS1	4.7	-0.24	0.081	0.26
pDC	TRIAP1	5.6	0.11	0.024	0.12
pDC	TRIB1	2.8	1.3	3.20E-07	2.50E-05
pDC	TRIB3	2.1	0.069	0.67	0.84
pDC	TRIM11	4.6	-0.022	0.74	0.87
pDC	TRIM13	5.9	0.0017	0.98	0.99
pDC	TRIM14	7.2	0.19	0.031	0.14
pDC	TRIM16	0.99	-0.15	0.45	0.69
pDC	TRIM21	6	0.45	1.10E-07	1.10E-05
pDC	TRIM22	10	0.35	8.00E-07	5.30E-05
pDC	TRIM23	3.9	-0.085	0.37	0.62
pDC	TRIM24	5	-0.032	0.69	0.85
pDC	TRIM25	5.1	0.4	0.00029	0.0054
pDC	TRIM26	6	0.16	0.012	0.075
pDC	TRIM27	7.1	-0.09	0.0095	0.064
pDC	TRIM28	6.8	-0.031	0.47	0.71
pDC	TRIM3	2	-0.54	9.30E-05	0.0024
pDC	TRIM32	4.9	-0.16	0.073	0.24
pDC	TRIM33	6.4	-0.016	0.7	0.85
pDC	TRIM35	4.8	-0.1	0.1	0.3
pDC	TRIM36	3.7	-0.55	0.00011	0.0028
pDC	TRIM37	4.5	0.16	0.05	0.19
pDC	TRIM38	7.4	0.084	0.18	0.41
pDC	TRIM39	3.1	-0.061	0.45	0.69
pDC	TRIM4	6	-0.22	0.0024	0.025
pDC	TRIM41	1.3	0.37	0.013	0.08
pDC	TRIM44	7.9	-0.016	0.64	0.82
pDC	TRIM47	1.9	-0.47	0.0061	0.048
pDC	TRIM5	6.3	0.42	2.30E-06	0.00013
pDC	TRIM52	4.6	-0.063	0.29	0.54
pDC	TRIM52-AS1	3	-0.12	0.27	0.52
pDC	TRIM56	5.2	0.067	0.45	0.69
pDC	TRIM58	0.59	0.35	0.27	0.52
pDC	TRIM59	3.4	0.0087	0.93	0.97
pDC	TRIM6	2	0.45	0.083	0.26
pDC	TRIM61	2.9	0.052	0.65	0.83
pDC	TRIM62	2.4	-0.029	0.79	0.9
pDC	TRIM65	5	-0.17	0.012	0.076
pDC	TRIM66	1.9	-0.11	0.6	0.79
pDC	TRIM68	4.9	0.021	0.74	0.88
pDC	TRIM69	0.33	0.43	0.13	0.34
pDC	TRIM8	7.2	0.0017	0.98	0.99
pDC	TRIO	4	-0.064	0.58	0.78
pDC	TRIOBP	5.8	-0.23	8.00E-05	0.0021
pDC	TRIP10	5.9	-0.28	5.30E-05	0.0016
pDC	TRIP11	6.7	0.069	0.096	0.29
pDC	TRIP12	7.6	0.086	0.24	0.49
pDC	TRIP13	2.2	-0.51	0.0083	0.058
pDC	TRIP4	6.2	0.11	0.009	0.062
pDC	TRIP6	5.2	0.012	0.87	0.94
pDC	TRIQK	3.5	-0.21	0.033	0.15
pDC	TRIT1	6.1	0.1	0.018	0.098
pDC	TRMT1	5.7	-0.12	0.12	0.32
pDC	TRMT10A	2.9	0.0021	0.98	0.99
pDC	TRMT10B	4	-0.011	0.88	0.95
pDC	TRMT10C	5.4	0.078	0.14	0.36
pDC	TRMT11	4.4	0.022	0.76	0.89
pDC	TRMT112	6.6	-0.036	0.57	0.77
pDC	TRMT12	2.8	0.27	0.019	0.1
pDC	TRMT13	4.9	-0.032	0.62	0.81
pDC	TRMT1L	5.8	0.25	0.0019	0.022
pDC	TRMT2A	6.1	-0.12	0.028	0.13
pDC	TRMT2B	6.3	-0.11	0.033	0.15
pDC	TRMT44	4.3	-0.02	0.75	0.88
pDC	TRMT5	4.5	0.079	0.34	0.59
pDC	TRMT6	4.4	0.16	0.02	0.1
pDC	TRMT61A	4.1	-0.01	0.89	0.95
pDC	TRMT61B	4.2	0.11	0.063	0.22
pDC	TRMU	5.3	-0.027	0.68	0.84
pDC	TRNAU1AP	4.7	-0.055	0.37	0.61
pDC	TRNT1	5.9	-0.0066	0.92	0.96
pDC	TRO	4.5	-0.48	0.0032	0.031
pDC	TROVE2	6.6	0.093	0.034	0.15
pDC	TRPC4AP	7.7	0.0067	0.84	0.93
pDC	TRPC6	2.2	-0.27	0.31	0.56
pDC	TRPM2	7	-0.12	0.11	0.31
pDC	TRPM4	1.6	0.31	0.12	0.33
pDC	TRPM7	6.3	0.15	0.047	0.18
pDC	TRPS1	3.7	0.093	0.41	0.65
pDC	TRPT1	5	-0.14	0.04	0.17
pDC	TRPV1	3.6	-0.16	0.2	0.44
pDC	TRPV2	7.5	-0.021	0.65	0.83
pDC	TRRAP	5.4	0.033	0.68	0.84
pDC	TRUB1	5.2	0.046	0.59	0.78
pDC	TRUB2	5	0.1	0.038	0.16
pDC	TSC1	5.2	-0.21	0.0023	0.024
pDC	TSC2	6.2	-0.1	0.1	0.3
pDC	TSC22D1	6.1	-0.27	0.046	0.18
pDC	TSC22D2	4.3	-0.057	0.46	0.69
pDC	TSC22D3	8	-0.9	0.00054	0.0086
pDC	TSC22D4	4.2	0.15	0.11	0.31
pDC	TSEN15	6.1	0.17	0.0049	0.042
pDC	TSEN2	4.4	0.063	0.38	0.63
pDC	TSEN34	6.5	-0.12	0.032	0.14
pDC	TSEN54	6.5	-0.12	0.05	0.19
pDC	TSFM	4.8	0.11	0.041	0.17
pDC	TSG101	7	0.097	0.02	0.11
pDC	TSGA10	3	0.22	0.44	0.68
pDC	TSHR	-0.012	-1.1	0.0085	0.059
pDC	TSHZ1	3.9	-0.16	0.036	0.16
pDC	TSKS	1.3	0.16	0.58	0.78
pDC	TSN	7.4	-0.063	0.25	0.5
pDC	TSNARE1	2	-0.041	0.78	0.9
pDC	TSNAX	5.6	0.13	0.037	0.16
pDC	TSNAXIP1	0.17	-0.048	0.87	0.94
pDC	TSPAN1	3.4	0.36	0.038	0.16
pDC	TSPAN13	9.6	0.35	2.20E-05	0.0008
pDC	TSPAN14	5.5	-0.095	0.14	0.36
pDC	TSPAN15	0.096	-0.41	0.27	0.52
pDC	TSPAN17	3.8	0.13	0.16	0.39
pDC	TSPAN2	2.7	-0.48	0.0086	0.059
pDC	TSPAN3	9	0.023	0.69	0.85
pDC	TSPAN31	6.5	-0.037	0.34	0.59
pDC	TSPAN32	2	-0.77	0.00043	0.0074
pDC	TSPAN33	5.1	-0.35	0.09	0.27
pDC	TSPAN4	1.4	-0.25	0.12	0.33
pDC	TSPO	5.1	-0.56	2.10E-07	1.80E-05
pDC	TSPYL1	6	-0.17	0.22	0.47
pDC	TSPYL2	6.7	-0.099	0.37	0.61
pDC	TSPYL4	3.3	0.016	0.89	0.95
pDC	TSPYL5	4.4	0.013	0.9	0.96
pDC	TSR1	5.7	0.04	0.42	0.66
pDC	TSR2	5.3	0.02	0.67	0.84
pDC	TSR3	5.4	-0.13	0.079	0.26
pDC	TSSC1	5.8	-0.022	0.63	0.81
pDC	TSSC4	5.6	-0.11	0.081	0.26
pDC	TSSK4	1.5	-0.1	0.65	0.83
pDC	TSSK6	1.1	0.098	0.58	0.78
pDC	TST	0.37	-0.15	0.54	0.75
pDC	TSTA3	5.7	-0.017	0.77	0.89
pDC	TSTD1	5	-0.16	0.14	0.36
pDC	TSTD2	4	0.11	0.19	0.43
pDC	TSTD3	2.1	-0.14	0.45	0.69
pDC	TTBK2	4.2	-0.14	0.073	0.24
pDC	TTC1	6.3	0.045	0.37	0.61
pDC	TTC12	3.3	-0.026	0.8	0.91
pDC	TTC13	5.5	-0.036	0.58	0.78
pDC	TTC14	6.7	-0.039	0.52	0.74
pDC	TTC17	7.6	0.087	0.08	0.26
pDC	TTC19	6.6	-0.014	0.8	0.91
pDC	TTC21A	3.7	-0.48	0.00076	0.011
pDC	TTC21B	5.4	-0.0025	0.97	0.99
pDC	TTC23	1.7	-0.026	0.9	0.95
pDC	TTC24	6.7	-0.091	0.29	0.54
pDC	TTC25	0.76	0.017	0.94	0.97
pDC	TTC26	2.8	0.14	0.31	0.57
pDC	TTC27	5.3	0.059	0.32	0.58
pDC	TTC28	4.1	0.14	0.37	0.62
pDC	TTC28-AS1	3.2	-0.088	0.35	0.6
pDC	TTC3	8.5	-0.2	0.00026	0.0051
pDC	TTC30A	1.8	0.18	0.29	0.54
pDC	TTC30B	2.6	0.19	0.14	0.36
pDC	TTC31	5.7	-0.032	0.52	0.74
pDC	TTC32	3	-0.12	0.38	0.63
pDC	TTC33	4.7	-0.091	0.28	0.53
pDC	TTC37	8	0.072	0.24	0.48
pDC	TTC38	3.7	0.28	0.009	0.062
pDC	TTC39A	6.9	-0.03	0.72	0.86
pDC	TTC39A-AS1	0.84	-0.38	0.044	0.18
pDC	TTC39C	5.9	0.28	0.00021	0.0045
pDC	TTC39C-AS1	0.063	0.24	0.27	0.52
pDC	TTC41P	2.4	-0.13	0.48	0.71
pDC	TTC5	5.3	-0.083	0.15	0.37
pDC	TTC7A	8.3	-0.13	0.014	0.082
pDC	TTC8	2.3	0.3	0.037	0.16
pDC	TTC9C	5.2	-0.0095	0.88	0.95
pDC	TTF1	4.8	0.047	0.45	0.69
pDC	TTF2	4.9	0.044	0.48	0.71
pDC	TTI1	5.5	-0.04	0.56	0.77
pDC	TTI2	4.3	0.11	0.071	0.24
pDC	TTK	0.39	-0.08	0.81	0.91
pDC	TTL	4.2	-0.33	3.10E-05	0.001
pDC	TTLL1	3.3	-0.19	0.02	0.11
pDC	TTLL11	2.5	0.038	0.7	0.85
pDC	TTLL12	5.6	-0.13	0.097	0.29
pDC	TTLL3	2.7	-0.4	0.003	0.03
pDC	TTLL4	4.7	-0.051	0.45	0.69
pDC	TTLL5	5.2	0.045	0.53	0.75
pDC	TTN	4.1	-0.018	0.86	0.94
pDC	TTN-AS1	2.1	-0.27	0.028	0.13
pDC	TTPAL	4.7	0.16	0.071	0.24
pDC	TTYH2	6.5	-0.17	0.0053	0.043
pDC	TTYH3	3.5	0.064	0.55	0.76
pDC	TUBA1A	7	-0.06	0.46	0.7
pDC	TUBA1B	10	-0.01	0.88	0.95
pDC	TUBA1C	5.4	0.17	0.016	0.09
pDC	TUBA4A	0.028	-0.2	0.49	0.72
pDC	TUBA8	0.46	-0.056	0.8	0.9
pDC	TUBB	8.7	0.1	0.065	0.23
pDC	TUBB1	1.5	-0.23	0.27	0.52
pDC	TUBB4B	6.3	-0.046	0.47	0.71
pDC	TUBB6	7.7	-0.2	0.0049	0.042
pDC	TUBD1	4.6	0.12	0.074	0.24
pDC	TUBE1	3.7	-0.0017	0.98	0.99
pDC	TUBG1	6	0.34	0.00015	0.0034
pDC	TUBG2	4.3	-0.11	0.34	0.59
pDC	TUBGCP2	6	-0.052	0.32	0.57
pDC	TUBGCP3	6.8	-0.057	0.27	0.52
pDC	TUBGCP4	5.2	-0.085	0.14	0.36
pDC	TUBGCP5	5.4	0.022	0.72	0.86
pDC	TUBGCP6	7	-0.19	0.023	0.11
pDC	TUFM	7.1	-0.05	0.3	0.55
pDC	TUG1	6.4	-0.011	0.86	0.94
pDC	TULP2	2.3	-0.29	0.15	0.37
pDC	TULP3	3.9	-0.11	0.22	0.46
pDC	TULP4	6.9	-0.06	0.39	0.64
pDC	TUNAR	1.9	-0.97	0.14	0.35
pDC	TUSC1	3.4	-0.24	0.029	0.14
pDC	TUSC2	5.6	0.055	0.29	0.54
pDC	TUT1	5.2	-0.11	0.055	0.2
pDC	TVP23B	5.9	0.083	0.25	0.5
pDC	TVP23C	0.38	0.3	0.22	0.47
pDC	TWF1	5.2	0.42	1.30E-08	2.30E-06
pDC	TWF2	7.4	-0.054	0.23	0.48
pDC	TWISTNB	5	0.15	0.0028	0.028
pDC	TWSG1	5.7	0.11	0.3	0.55
pDC	TXLNA	7.2	-0.0046	0.9	0.96
pDC	TXLNB	1.1	-0.036	0.89	0.95
pDC	TXLNG	4.5	-0.055	0.45	0.69
pDC	TXN	9.7	0.56	1.60E-05	0.00062
pDC	TXN2	6.5	0.064	0.22	0.47
pDC	TXNDC11	6.7	0.069	0.16	0.38
pDC	TXNDC12	7.4	-0.0044	0.92	0.96
pDC	TXNDC12-AS1	0.45	-0.33	0.22	0.46
pDC	TXNDC15	4.9	0.14	0.034	0.15
pDC	TXNDC16	3.9	0.038	0.74	0.88
pDC	TXNDC17	5.4	0.2	0.0025	0.026
pDC	TXNDC5	3.7	0.071	0.63	0.81
pDC	TXNDC9	6.4	0.16	0.00092	0.013
pDC	TXNIP	11	-0.12	0.25	0.5
pDC	TXNL1	6.4	0.2	0.00032	0.006
pDC	TXNL4A	6.5	-0.013	0.79	0.9
pDC	TXNL4B	4.4	0.1	0.085	0.27
pDC	TXNRD1	7	0.16	0.0048	0.041
pDC	TXNRD2	3.5	0.057	0.44	0.68
pDC	TYK2	7.9	-0.14	0.012	0.075
pDC	TYMP	7.1	0.59	0.00064	0.0099
pDC	TYROBP	8	0.17	0.04	0.17
pDC	TYSND1	4.9	-0.13	0.04	0.16
pDC	TYW1	5.5	0.013	0.81	0.91
pDC	TYW1B	3.6	-0.21	0.33	0.58
pDC	TYW3	4	-0.09	0.26	0.5
pDC	TYW5	3.7	0.13	0.14	0.36
pDC	U2AF1	1.3	-0.3	0.053	0.2
pDC	U2AF1L4	5.5	0.013	0.88	0.95
pDC	U2AF2	2.9	0.037	0.74	0.88
pDC	U2SURP	7.2	0.052	0.19	0.43
pDC	UAP1	5.6	0.56	2.80E-09	7.70E-07
pDC	UAP1L1	3.8	0.023	0.84	0.93
pDC	UBA1	8.1	0.022	0.69	0.84
pDC	UBA2	6.8	0.069	0.2	0.44
pDC	UBA3	6.9	0.14	0.0064	0.05
pDC	UBA5	6.6	0.13	0.048	0.19
pDC	UBA52	7.1	0.043	0.58	0.78
pDC	UBA6	6.7	0.033	0.7	0.85
pDC	UBA6-AS1	4.1	-0.061	0.5	0.73
pDC	UBA7	6.6	0.24	0.048	0.19
pDC	UBAC1	3.5	-0.25	0.022	0.11
pDC	UBAC2	7.3	0.06	0.15	0.38
pDC	UBAC2-AS1	0.49	0.25	0.26	0.5
pDC	UBALD1	1.3	-0.13	0.39	0.63
pDC	UBALD2	1.7	0.31	0.068	0.23
pDC	UBAP1	6.4	0.009	0.84	0.93
pDC	UBAP2	5	0.032	0.61	0.8
pDC	UBAP2L	7.1	0.047	0.36	0.61
pDC	UBASH3B	2.3	-0.75	0.0057	0.045
pDC	UBB	10	0.022	0.64	0.82
pDC	UBC	11	0.11	0.057	0.21
pDC	UBE2A	7.1	0.12	0.0062	0.048
pDC	UBE2B	5.2	0.0098	0.9	0.96
pDC	UBE2D1	5.5	0.11	0.09	0.28
pDC	UBE2D2	7.2	0.046	0.26	0.51
pDC	UBE2D3	8.8	0.13	0.0048	0.041
pDC	UBE2D4	2.9	-0.028	0.74	0.88
pDC	UBE2E1	2.4	0.27	0.11	0.31
pDC	UBE2E2	7.1	-0.035	0.43	0.67
pDC	UBE2E3	6.7	-0.52	5.70E-08	6.70E-06
pDC	UBE2F	5.1	0.11	0.051	0.19
pDC	UBE2G1	6.3	-0.041	0.38	0.63
pDC	UBE2G2	7.4	-0.065	0.099	0.29
pDC	UBE2H	6.5	0.037	0.43	0.67
pDC	UBE2I	6.9	-0.047	0.53	0.74
pDC	UBE2J1	9.6	0.062	0.21	0.46
pDC	UBE2J2	5.9	0.0092	0.85	0.93
pDC	UBE2K	6.1	0.075	0.077	0.25
pDC	UBE2L3	8	0.078	0.05	0.19
pDC	UBE2L6	8.1	0.81	1.50E-08	2.60E-06
pDC	UBE2M	4.8	0.012	0.88	0.95
pDC	UBE2N	7.5	0.17	0.00057	0.009
pDC	UBE2O	5.3	-0.021	0.7	0.85
pDC	UBE2Q1	4.3	0.16	0.047	0.18
pDC	UBE2Q2	5.9	-0.069	0.27	0.52
pDC	UBE2Q2P1	2.4	-0.19	0.25	0.5
pDC	UBE2R2	5.5	0.09	0.049	0.19
pDC	UBE2S	5.3	0.087	0.29	0.54
pDC	UBE2T	1.9	0.029	0.82	0.92
pDC	UBE2V1	1.8	-0.14	0.45	0.69
pDC	UBE2V2	6.7	0.18	0.0026	0.027
pDC	UBE2W	6.8	-0.035	0.54	0.75
pDC	UBE2Z	6.3	-0.03	0.48	0.71
pDC	UBE3A	7.5	-0.0033	0.95	0.98
pDC	UBE3B	6.1	-0.11	0.048	0.19
pDC	UBE3C	6.4	0.024	0.69	0.85
pDC	UBE3D	2.1	-0.32	0.011	0.071
pDC	UBE4A	7.3	0.036	0.49	0.72
pDC	UBE4B	5	-0.088	0.17	0.41
pDC	UBFD1	6.3	-0.054	0.38	0.63
pDC	UBIAD1	5.9	-0.053	0.26	0.51
pDC	UBL3	6.3	-0.04	0.54	0.75
pDC	UBL4A	5.4	-0.11	0.038	0.16
pDC	UBL5	7	0.057	0.41	0.65
pDC	UBL7	7.9	-0.067	0.13	0.34
pDC	UBL7-AS1	3.1	-0.21	0.01	0.068
pDC	UBLCP1	6.4	0.2	0.00014	0.0032
pDC	UBN1	5.7	0.058	0.35	0.6
pDC	UBN2	3.8	-0.032	0.79	0.9
pDC	UBOX5	3.5	-0.079	0.31	0.56
pDC	UBP1	5.8	0.12	0.021	0.11
pDC	UBQLN1	6.8	-0.0045	0.9	0.96
pDC	UBQLN2	6.5	-0.008	0.88	0.95
pDC	UBQLN4	3.8	-0.12	0.1	0.3
pDC	UBR1	6	0.059	0.29	0.54
pDC	UBR2	7.3	0.064	0.25	0.5
pDC	UBR3	5.2	-0.13	0.19	0.43
pDC	UBR4	6.6	-0.086	0.3	0.55
pDC	UBR5	5.6	0.025	0.7	0.85
pDC	UBR5-AS1	1.4	-0.31	0.018	0.098
pDC	UBR7	6.6	-0.027	0.65	0.83
pDC	UBTD1	1.5	-0.43	0.0026	0.027
pDC	UBTD2	3.9	0.059	0.52	0.74
pDC	UBTF	7.1	-0.061	0.16	0.39
pDC	UBXN1	6.2	-0.016	0.79	0.9
pDC	UBXN11	4.4	-0.19	0.067	0.23
pDC	UBXN2A	5.1	0.17	0.0056	0.045
pDC	UBXN2B	4.9	-0.008	0.92	0.97
pDC	UBXN4	8.2	-0.015	0.74	0.88
pDC	UBXN6	3.3	-0.24	0.059	0.21
pDC	UBXN7	6.2	-0.5	6.00E-09	1.30E-06
pDC	UBXN8	4	0.083	0.21	0.46
pDC	UCHL3	5.9	0.14	0.008	0.057
pDC	UCHL5	6.4	0.11	0.033	0.15
pDC	UCK1	5	-0.034	0.49	0.72
pDC	UCK2	6.8	-0.14	0.016	0.091
pDC	UCKL1	4.5	-0.1	0.12	0.33
pDC	UCKL1-AS1	1.2	-0.48	0.044	0.18
pDC	UCN	0.58	-0.39	0.046	0.18
pDC	UCP2	11	-0.025	0.64	0.82
pDC	UEVLD	4.9	-0.063	0.4	0.64
pDC	UFC1	6.4	0.063	0.23	0.48
pDC	UFD1L	6.1	0.023	0.63	0.81
pDC	UFL1	6.8	0.021	0.68	0.84
pDC	UFM1	7.2	-0.019	0.72	0.87
pDC	UFSP1	0.53	-0.049	0.8	0.9
pDC	UFSP2	5.6	0.047	0.41	0.65
pDC	UGCG	11	0.02	0.68	0.84
pDC	UGDH	6.1	-0.032	0.69	0.85
pDC	UGDH-AS1	1.6	-0.036	0.84	0.93
pDC	UGGT1	6.8	0.046	0.59	0.78
pDC	UGGT2	-0.12	-0.76	0.066	0.23
pDC	UGP2	7.1	-0.0095	0.86	0.94
pDC	UHMK1	7.2	0.071	0.25	0.5
pDC	UHRF1	5.3	-0.47	0.0061	0.048
pDC	UHRF1BP1	3.2	0.11	0.4	0.64
pDC	UHRF1BP1L	7.2	0.011	0.87	0.94
pDC	UHRF2	5.8	-0.012	0.85	0.93
pDC	UIMC1	5.3	-0.038	0.41	0.65
pDC	ULK1	5.4	-0.13	0.11	0.32
pDC	ULK2	3.2	-0.38	0.023	0.12
pDC	ULK3	5.4	-0.22	0.018	0.098
pDC	ULK4	3.8	0.19	0.15	0.37
pDC	UMAD1	5.1	0.15	0.016	0.092
pDC	UMPS	5.8	0.14	0.0034	0.032
pDC	UNC119	7.3	-0.042	0.42	0.66
pDC	UNC119B	3.5	-0.48	0.00023	0.0046
pDC	UNC13D	6.3	0.12	0.046	0.18
pDC	UNC45A	6.4	-0.088	0.035	0.15
pDC	UNC50	5.9	-0.0064	0.88	0.95
pDC	UNC5CL	1.4	-0.21	0.28	0.53
pDC	UNC93B1	10	0.13	0.023	0.12
pDC	UNG	4.3	-0.16	0.023	0.11
pDC	UNK	4.9	0.047	0.39	0.63
pDC	UNKL	4.2	-0.27	0.011	0.073
pDC	UPF1	6.4	0.0032	0.97	0.99
pDC	UPF2	6	0.073	0.19	0.43
pDC	UPF3A	4.7	-0.057	0.45	0.69
pDC	UPF3B	5.2	0.074	0.25	0.5
pDC	UPK3A	3.3	-0.038	0.83	0.92
pDC	UPRT	4.7	0.11	0.13	0.35
pDC	UQCC1	5.3	0.074	0.14	0.36
pDC	UQCC2	4.1	0.26	0.0015	0.018
pDC	UQCC3	2.9	-0.1	0.28	0.53
pDC	UQCR10	6.8	0.07	0.31	0.56
pDC	UQCR11	6.8	0.029	0.68	0.84
pDC	UQCRB	5.8	0.13	0.063	0.22
pDC	UQCRC1	7.3	0.026	0.6	0.79
pDC	UQCRC2	7.4	0.052	0.23	0.48
pDC	UQCRFS1	7.1	0.16	0.0005	0.0083
pDC	UQCRH	6.1	0.12	0.035	0.15
pDC	UQCRHL	0.89	0.14	0.33	0.58
pDC	UQCRQ	5.6	0.024	0.77	0.89
pDC	URB1	3.9	-0.016	0.9	0.96
pDC	URB1-AS1	1.6	0.0016	0.99	1
pDC	URB2	4.5	0.1	0.3	0.55
pDC	URGCP	4.7	-0.15	0.021	0.11
pDC	URI1	6.3	0.059	0.26	0.5
pDC	URM1	5	0.0036	0.94	0.98
pDC	UROD	6.5	-0.013	0.76	0.89
pDC	UROS	5.1	-0.077	0.2	0.44
pDC	USB1	5.8	0.0074	0.91	0.96
pDC	USE1	4.4	-0.12	0.082	0.26
pDC	USF1	4.8	-0.079	0.67	0.84
pDC	USF2	5	0.037	0.66	0.83
pDC	USMG5	5.9	0.11	0.19	0.42
pDC	USO1	7.8	0.1	0.16	0.39
pDC	USP1	6.2	-0.033	0.54	0.75
pDC	USP10	7.5	0.066	0.27	0.52
pDC	USP11	8.1	-0.066	0.1	0.3
pDC	USP12	4.5	-0.053	0.51	0.73
pDC	USP13	4.4	-0.27	0.0096	0.064
pDC	USP14	6.8	0.19	0.00025	0.0049
pDC	USP15	7.8	0.11	0.0087	0.06
pDC	USP16	6	0.13	0.017	0.093
pDC	USP18	6.6	2.1	4.90E-07	3.60E-05
pDC	USP19	6.8	-0.05	0.24	0.49
pDC	USP20	5.5	-0.039	0.53	0.74
pDC	USP21	5	-0.13	0.068	0.23
pDC	USP22	5.9	-0.048	0.58	0.78
pDC	USP24	7.9	-0.037	0.63	0.82
pDC	USP25	6.8	0.5	4.50E-08	5.90E-06
pDC	USP28	5.4	0.12	0.13	0.34
pDC	USP3	5.3	0.024	0.65	0.83
pDC	USP3-AS1	0.95	0.19	0.24	0.49
pDC	USP30	3.5	-0.26	0.014	0.083
pDC	USP30-AS1	2.2	0.36	0.0042	0.037
pDC	USP31	1.6	-0.26	0.14	0.35
pDC	USP32	5.5	-0.13	0.086	0.27
pDC	USP32P2	0.26	0.43	0.32	0.57
pDC	USP33	7.5	0.0027	0.96	0.98
pDC	USP34	6	0.014	0.86	0.94
pDC	USP35	0.98	-0.14	0.47	0.71
pDC	USP36	6.5	0.0062	0.91	0.96
pDC	USP37	5.1	0.12	0.13	0.34
pDC	USP38	6.1	0.17	0.02	0.1
pDC	USP39	6.6	0.066	0.11	0.3
pDC	USP4	7.5	-0.0011	0.98	0.99
pDC	USP40	5.5	-0.062	0.33	0.58
pDC	USP42	4.8	0.036	0.5	0.72
pDC	USP43	1.7	0.081	0.67	0.83
pDC	USP45	4.7	0.062	0.44	0.68
pDC	USP46	5	-0.15	0.053	0.2
pDC	USP46-AS1	0.78	-0.39	0.026	0.13
pDC	USP47	7.2	0.066	0.32	0.57
pDC	USP48	6.7	0.031	0.43	0.67
pDC	USP49	3	-0.28	0.029	0.14
pDC	USP5	7.1	0.019	0.66	0.83
pDC	USP53	3.5	-0.46	0.02	0.1
pDC	USP54	1.3	-0.32	0.048	0.19
pDC	USP6	1.3	-0.51	0.08	0.26
pDC	USP6NL	4	0.32	0.026	0.13
pDC	USP7	7.1	0.15	0.092	0.28
pDC	USP8	7	-0.022	0.55	0.76
pDC	USP9X	6.9	0.075	0.43	0.67
pDC	USPL1	5.7	0.25	1.30E-05	0.00052
pDC	UST	5	-0.21	0.0022	0.024
pDC	UTP11L	5.7	0.06	0.23	0.48
pDC	UTP14A	5.2	0.088	0.097	0.29
pDC	UTP14C	3.9	0.052	0.54	0.75
pDC	UTP15	4.3	0.097	0.24	0.49
pDC	UTP18	6.5	0.06	0.13	0.35
pDC	UTP20	5	0.056	0.56	0.77
pDC	UTP23	5	0.1	0.047	0.18
pDC	UTP3	4.3	0.079	0.5	0.72
pDC	UTP6	7.5	0.11	0.0038	0.035
pDC	UTRN	8.4	0.098	0.27	0.52
pDC	UTS2	3	-0.55	0.31	0.57
pDC	UTS2B	2.2	-0.34	0.038	0.16
pDC	UVRAG	7.5	0.14	3.60E-05	0.0012
pDC	UVSSA	4.8	-0.22	0.014	0.084
pDC	UXS1	5.5	0.0031	0.96	0.98
pDC	UXT	5.1	0.07	0.34	0.59
pDC	VAC14	6.3	-0.15	0.0031	0.031
pDC	VAC14-AS1	0.11	-0.29	0.34	0.59
pDC	VAMP1	6	-0.29	0.0045	0.039
pDC	VAMP2	6.1	-0.12	0.1	0.3
pDC	VAMP3	6.3	0.11	0.028	0.13
pDC	VAMP4	5.1	-0.096	0.2	0.44
pDC	VAMP5	4.6	0.054	0.65	0.83
pDC	VAMP8	9.2	0.029	0.64	0.82
pDC	VANGL1	4.3	-0.04	0.74	0.87
pDC	VAPA	7.8	0.014	0.7	0.85
pDC	VAPB	4.8	0.0097	0.85	0.93
pDC	VARS	7.1	0.058	0.29	0.54
pDC	VARS2	4.7	0.075	0.53	0.75
pDC	VASH1	6	-0.55	0.002	0.023
pDC	VASH2	4.8	-0.35	0.027	0.13
pDC	VASN	0.89	-0.77	0.0032	0.031
pDC	VASP	5.2	-0.1	0.13	0.35
pDC	VAT1	3.9	-0.091	0.21	0.46
pDC	VAV1	6.3	0.043	0.35	0.6
pDC	VAV2	4.6	-0.059	0.72	0.86
pDC	VAV3	7.2	0.14	0.018	0.098
pDC	VBP1	6.7	0.055	0.3	0.55
pDC	VCL	8.6	0.015	0.85	0.94
pDC	VCP	9.3	0.14	0.0056	0.045
pDC	VCPIP1	5.8	0.29	0.00039	0.007
pDC	VCPKMT	4.1	0.028	0.69	0.85
pDC	VDAC1	6.6	0.2	0.00018	0.004
pDC	VDAC2	6.9	0.18	6.50E-06	0.00031
pDC	VDAC3	7.9	0.043	0.26	0.5
pDC	VDR	0.67	-0.095	0.8	0.91
pDC	VEGFB	7	-0.23	0.015	0.086
pDC	VEZF1	7.2	-0.084	0.14	0.36
pDC	VEZT	5.6	0.11	0.057	0.21
pDC	VGLL4	4.2	-0.037	0.57	0.77
pDC	VHL	5.5	-0.071	0.38	0.63
pDC	VILL	5.1	-0.047	0.42	0.67
pDC	VIM	8.7	-0.019	0.74	0.88
pDC	VIM-AS1	1.9	0.17	0.15	0.38
pDC	VIMP	8.6	0.03	0.64	0.82
pDC	VIPAS39	4.8	0.11	0.078	0.25
pDC	VIPR1	0.33	-1	0.0033	0.032
pDC	VIPR2	4.9	-0.55	0.06	0.22
pDC	VKORC1	5.6	-0.018	0.74	0.88
pDC	VKORC1L1	4.9	-0.051	0.49	0.72
pDC	VLDLR	4	-1.1	4.70E-05	0.0014
pDC	VMA21	6.3	-0.012	0.84	0.93
pDC	VMAC	2.9	0.13	0.15	0.38
pDC	VMP1	6.8	0.09	0.055	0.2
pDC	VN1R1	0.092	-0.63	0.026	0.13
pDC	VNN1	1.7	-0.0092	0.97	0.99
pDC	VNN2	3.1	0.25	0.12	0.33
pDC	VOPP1	4.8	-0.18	0.034	0.15
pDC	VPRBP	5.9	0.037	0.51	0.73
pDC	VPS11	6.6	-0.088	0.1	0.3
pDC	VPS13A	5.2	0.026	0.76	0.89
pDC	VPS13B	6.4	-0.063	0.41	0.65
pDC	VPS13C	7.6	0.063	0.43	0.67
pDC	VPS13D	6.8	-0.063	0.46	0.69
pDC	VPS16	5	-0.083	0.11	0.31
pDC	VPS18	5.8	0.057	0.29	0.54
pDC	VPS25	5.7	0.15	0.0024	0.025
pDC	VPS26A	6.7	0.023	0.72	0.86
pDC	VPS26B	5.9	-0.078	0.084	0.26
pDC	VPS28	6.1	-0.12	0.033	0.15
pDC	VPS29	7.3	-0.0065	0.88	0.95
pDC	VPS33A	5.9	0.039	0.42	0.67
pDC	VPS33B	5	-0.055	0.29	0.55
pDC	VPS35	8	-0.067	0.16	0.39
pDC	VPS36	7.4	-0.076	0.068	0.23
pDC	VPS37A	5.7	-0.029	0.56	0.76
pDC	VPS37C	0.82	-0.18	0.3	0.56
pDC	VPS39	7.1	0.011	0.83	0.92
pDC	VPS41	7.1	0.034	0.53	0.74
pDC	VPS45	7.1	-0.016	0.69	0.85
pDC	VPS4A	6.8	-0.064	0.055	0.2
pDC	VPS4B	7.1	0.0029	0.96	0.98
pDC	VPS50	5.4	-0.0056	0.94	0.97
pDC	VPS51	6.4	0.062	0.24	0.49
pDC	VPS52	6	-0.063	0.18	0.42
pDC	VPS53	5.4	-0.074	0.41	0.65
pDC	VPS54	6.2	-0.0019	0.98	0.99
pDC	VPS72	5.3	0.051	0.29	0.54
pDC	VPS8	5.8	-0.006	0.94	0.97
pDC	VPS9D1	0.42	-0.28	0.16	0.39
pDC	VRK1	5.7	0.18	0.00021	0.0043
pDC	VRK2	6.2	0.18	0.00068	0.01
pDC	VRK3	6.7	0.087	0.022	0.11
pDC	VSIG10L	0.82	1.3	1.40E-06	8.60E-05
pDC	VTA1	6.9	0.13	0.028	0.13
pDC	VTI1A	5.6	0.062	0.25	0.5
pDC	VTI1B	4.9	0.1	0.064	0.23
pDC	VWA2	2.3	-0.19	0.37	0.62
pDC	VWA5A	4.9	0.36	0.00012	0.003
pDC	VWA8	3.9	0.2	0.071	0.24
pDC	VWA9	6.3	0.032	0.54	0.75
pDC	WAC	7.5	0.015	0.68	0.84
pDC	WAC-AS1	4.2	0.19	0.013	0.079
pDC	WAPL	7.8	0.035	0.44	0.68
pDC	WARS	7.7	0.036	0.6	0.79
pDC	WARS2	3.6	0.074	0.41	0.65
pDC	WAS	3.8	0.1	0.29	0.54
pDC	WASF1	5.6	0.063	0.75	0.88
pDC	WASF2	6.9	0.014	0.83	0.92
pDC	WASH1	1.9	-0.19	0.15	0.37
pDC	WASH2P	2.5	-0.15	0.14	0.35
pDC	WASH3P	2.8	-0.22	0.058	0.21
pDC	WASH7P	1.5	-0.24	0.065	0.23
pDC	WASL	3.4	-0.073	0.47	0.7
pDC	WBP1	0.38	-0.44	0.053	0.2
pDC	WBP11	7	0.052	0.27	0.52
pDC	WBP1L	5.6	-0.0028	0.97	0.99
pDC	WBP2	6.3	0.22	0.00014	0.0032
pDC	WBP2NL	-0.065	-0.34	0.3	0.55
pDC	WBP4	4.4	0.0011	0.99	0.99
pDC	WBP5	3.5	-0.059	0.49	0.72
pDC	WBSCR16	5.2	0.017	0.73	0.87
pDC	WBSCR22	6.9	0.1	0.053	0.2
pDC	WBSCR27	0.55	-0.29	0.45	0.68
pDC	WDFY1	5.8	0.91	2.00E-14	5.10E-11
pDC	WDFY2	7.3	-0.009	0.82	0.92
pDC	WDFY3	0.68	0.53	0.11	0.31
pDC	WDFY4	9.1	0.078	0.45	0.69
pDC	WDHD1	3.6	-0.079	0.49	0.71
pDC	WDPCP	3.5	-0.0013	0.99	0.99
pDC	WDR1	9.8	0.021	0.69	0.85
pDC	WDR11	6.5	0.039	0.57	0.78
pDC	WDR12	5.3	0.06	0.24	0.49
pDC	WDR13	5	-0.016	0.78	0.9
pDC	WDR18	5.7	0.039	0.6	0.8
pDC	WDR19	4.3	-0.097	0.35	0.59
pDC	WDR20	4.9	-0.046	0.48	0.71
pDC	WDR24	5.1	-0.11	0.078	0.25
pDC	WDR25	3.7	-0.058	0.46	0.7
pDC	WDR26	4.6	0.047	0.64	0.82
pDC	WDR27	3.3	-0.29	0.01	0.067
pDC	WDR3	5.5	0.044	0.52	0.74
pDC	WDR31	-0.12	-0.36	0.27	0.52
pDC	WDR33	6.7	0.028	0.48	0.71
pDC	WDR34	3.7	-0.019	0.82	0.92
pDC	WDR35	4	0.16	0.14	0.35
pDC	WDR36	6.1	0.024	0.77	0.89
pDC	WDR37	6.1	-0.16	0.0096	0.064
pDC	WDR4	3.3	-0.027	0.79	0.9
pDC	WDR41	6.6	0.047	0.45	0.69
pDC	WDR43	5.8	0.0068	0.91	0.96
pDC	WDR44	5.9	0.074	0.28	0.53
pDC	WDR45	6.4	-0.15	0.0029	0.029
pDC	WDR45B	6.4	0.0078	0.89	0.95
pDC	WDR46	6.2	-0.029	0.5	0.72
pDC	WDR47	6.3	-0.091	0.14	0.36
pDC	WDR48	7.1	0.018	0.78	0.89
pDC	WDR49	3.3	-0.43	0.0035	0.033
pDC	WDR5	4.7	0.022	0.76	0.88
pDC	WDR53	4.1	0.024	0.72	0.86
pDC	WDR54	4.8	-0.19	0.0043	0.038
pDC	WDR55	5.4	-0.098	0.067	0.23
pDC	WDR59	4.8	-0.082	0.16	0.39
pDC	WDR5B	2.6	0.032	0.83	0.92
pDC	WDR6	7.5	-0.048	0.3	0.55
pDC	WDR60	4.4	-0.16	0.082	0.26
pDC	WDR61	6.5	0.13	0.0047	0.04
pDC	WDR62	0.88	-0.032	0.88	0.95
pDC	WDR64	1.7	0.41	0.083	0.26
pDC	WDR66	3	0.091	0.54	0.75
pDC	WDR7	5.9	0.14	0.068	0.23
pDC	WDR70	5.8	0.076	0.071	0.24
pDC	WDR73	5.4	-0.16	0.016	0.091
pDC	WDR74	5	-0.091	0.085	0.27
pDC	WDR75	6	0.042	0.5	0.73
pDC	WDR76	2	0.28	0.054	0.2
pDC	WDR77	6.5	-0.021	0.62	0.8
pDC	WDR78	0.58	0.036	0.89	0.95
pDC	WDR81	7.1	-0.053	0.56	0.76
pDC	WDR82	6.7	-0.04	0.57	0.77
pDC	WDR83	4.5	-0.14	0.029	0.13
pDC	WDR83OS	4.3	-0.12	0.12	0.32
pDC	WDR88	1.2	-0.36	0.044	0.18
pDC	WDR89	4.5	0.25	0.0028	0.029
pDC	WDR90	3.2	-0.13	0.27	0.52
pDC	WDR91	4.2	-0.13	0.086	0.27
pDC	WDR92	5.1	0.044	0.34	0.59
pDC	WDSUB1	5	0.041	0.51	0.73
pDC	WDTC1	4.2	-0.17	0.084	0.26
pDC	WDYHV1	2.7	0.06	0.54	0.75
pDC	WEE1	1.2	-0.16	0.43	0.67
pDC	WFDC21P	0.52	0.84	0.00046	0.0077
pDC	WFS1	0.29	-0.023	0.94	0.97
pDC	WHAMM	4.4	-0.023	0.78	0.89
pDC	WHAMMP1	4.8	-0.02	0.82	0.92
pDC	WHAMMP2	1.6	-0.15	0.6	0.79
pDC	WHAMMP3	2.8	0.02	0.86	0.94
pDC	WHSC1	5.7	-0.083	0.22	0.47
pDC	WHSC1L1	6.4	0.14	0.0012	0.016
pDC	WIBG	5	0.042	0.48	0.71
pDC	WIPF1	6.4	0.18	0.0017	0.02
pDC	WIPF2	4.6	-0.02	0.71	0.86
pDC	WIPI1	3.9	-0.3	0.00093	0.013
pDC	WIPI2	6.9	-0.11	0.0022	0.024
pDC	WISP1	0.16	0.36	0.3	0.55
pDC	WIZ	2.3	-0.069	0.52	0.74
pDC	WNK1	6	0.056	0.46	0.69
pDC	WNT10A	5.4	-0.32	0.038	0.16
pDC	WNT6	-0.12	-0.59	0.078	0.25
pDC	WRAP53	3.9	-0.072	0.29	0.54
pDC	WRAP73	5.6	-0.16	0.002	0.022
pDC	WRB	5.4	-0.032	0.61	0.8
pDC	WRN	4.7	0.068	0.39	0.64
pDC	WRNIP1	6.4	0.0096	0.84	0.93
pDC	WSB1	7.5	0.17	2.40E-05	0.00085
pDC	WSB2	5.3	0.26	0.00011	0.0026
pDC	WTAP	6.3	0.16	0.00018	0.0039
pDC	WWC3	1	-0.18	0.46	0.69
pDC	WWOX	4.6	-0.052	0.47	0.71
pDC	WWP1	4.6	-9.60E-05	1	1
pDC	WWP2	6.3	0.06	0.27	0.52
pDC	XAB2	4.4	-0.17	0.38	0.63
pDC	XAF1	8	1.4	0.00013	0.0031
pDC	XBP1	9.1	0.02	0.77	0.89
pDC	XIAP	4.6	-0.0021	0.98	0.99
pDC	XIST	4.3	0.054	0.86	0.94
pDC	XK	1	-0.071	0.79	0.9
pDC	XKR6	0.52	-0.11	0.51	0.73
pDC	XKR8	4.3	-0.038	0.58	0.78
pDC	XPA	5.5	-0.043	0.47	0.7
pDC	XPC	6.5	-0.21	0.00051	0.0084
pDC	XPNPEP1	7.7	0.29	4.80E-08	6.10E-06
pDC	XPNPEP2	1.3	-0.71	0.0074	0.054
pDC	XPNPEP3	3.6	-0.055	0.55	0.76
pDC	XPO1	7.4	0.17	0.017	0.097
pDC	XPO4	5.1	-0.05	0.51	0.73
pDC	XPO5	5.5	0.008	0.9	0.95
pDC	XPO6	5.6	0.16	0.082	0.26
pDC	XPO7	5.2	-0.064	0.41	0.65
pDC	XPOT	6.6	0.039	0.58	0.78
pDC	XPR1	4	0.091	0.51	0.73
pDC	XRCC1	5	0.01	0.86	0.94
pDC	XRCC2	0.41	0.18	0.55	0.76
pDC	XRCC3	3.3	-0.21	0.035	0.15
pDC	XRCC4	4.5	0.18	0.0037	0.034
pDC	XRCC5	9.2	0.057	0.29	0.54
pDC	XRCC6	9	0.057	0.2	0.44
pDC	XRCC6BP1	2.5	0.03	0.85	0.93
pDC	XRN1	6.8	0.45	2.50E-07	2.10E-05
pDC	XRN2	7.3	0.11	0.012	0.075
pDC	XRRA1	4.4	-0.37	0.13	0.34
pDC	XXYLT1	5.9	-0.0038	0.97	0.99
pDC	XXYLT1-AS2	3.2	-0.18	0.44	0.68
pDC	XYLB	0.97	-1.2	0.00023	0.0046
pDC	XYLT1	3.5	-0.31	0.018	0.098
pDC	XYLT2	4.1	0.054	0.55	0.76
pDC	YAE1D1	3.5	-0.083	0.27	0.52
pDC	YAF2	3.2	0.13	0.17	0.4
pDC	YARS	6.8	0.16	0.00083	0.012
pDC	YARS2	5.1	-0.01	0.82	0.92
pDC	YBEY	3.5	0.026	0.82	0.92
pDC	YBX1	5.7	-0.063	0.4	0.65
pDC	YBX3	1.7	-0.095	0.77	0.89
pDC	YDJC	4.6	0.041	0.67	0.83
pDC	YEATS2	5.5	0.09	0.19	0.42
pDC	YEATS4	4.2	0.078	0.36	0.6
pDC	YES1	2.7	0.27	0.18	0.42
pDC	YIF1A	5.7	-0.065	0.33	0.58
pDC	YIF1B	5.6	0.042	0.63	0.81
pDC	YIPF1	5.8	0.13	0.006	0.047
pDC	YIPF2	3.7	-0.15	0.054	0.2
pDC	YIPF3	6.5	0.015	0.68	0.84
pDC	YIPF4	6.5	0.046	0.27	0.53
pDC	YIPF5	6.6	0.038	0.42	0.66
pDC	YIPF6	5.2	0.02	0.67	0.84
pDC	YJEFN3	0.44	-0.46	0.027	0.13
pDC	YKT6	5.6	0.037	0.54	0.75
pDC	YLPM1	6.5	0.0085	0.91	0.96
pDC	YME1L1	8.4	0.15	0.011	0.073
pDC	YOD1	3.7	-0.042	0.77	0.89
pDC	YPEL1	6.1	-0.021	0.69	0.84
pDC	YPEL2	3.4	-0.36	0.0001	0.0026
pDC	YPEL3	5.2	-0.48	1.30E-08	2.30E-06
pDC	YPEL5	9.2	-0.067	0.28	0.54
pDC	YRDC	4.8	0.21	0.0011	0.015
pDC	YTHDC1	5.1	-0.023	0.78	0.9
pDC	YTHDC2	6.1	0.029	0.56	0.77
pDC	YTHDF1	6.6	0.0063	0.89	0.95
pDC	YTHDF2	8	0.081	0.057	0.21
pDC	YTHDF3	6.9	0.0017	0.98	0.99
pDC	YTHDF3-AS1	0.12	0.053	0.81	0.91
pDC	YWHAB	8.8	0.055	0.13	0.34
pDC	YWHAE	7.7	0.096	0.093	0.28
pDC	YWHAG	3.5	0.088	0.43	0.67
pDC	YWHAH	6.8	0.049	0.37	0.61
pDC	YWHAQ	7.9	0.064	0.21	0.46
pDC	YWHAZ	11	0.069	0.21	0.45
pDC	YY1	5.1	-0.046	0.34	0.59
pDC	YY1AP1	6.4	0.11	0.028	0.13
pDC	YY2	0.75	0.24	0.25	0.5
pDC	ZADH2	4.3	-0.31	0.009	0.061
pDC	ZAK	1.9	0.13	0.54	0.75
pDC	ZAN	2.9	-0.057	0.62	0.8
pDC	ZAP70	0.6	-0.41	0.15	0.37
pDC	ZBED3	3	0.073	0.56	0.76
pDC	ZBED4	5.7	0.16	0.021	0.11
pDC	ZBED5	6.2	-0.036	0.46	0.69
pDC	ZBED5-AS1	3.6	0.085	0.27	0.52
pDC	ZBED6	1.9	0.24	0.2	0.44
pDC	ZBED6CL	3.3	0.18	0.16	0.39
pDC	ZBED8	1.5	-0.14	0.51	0.73
pDC	ZBTB1	5.9	0.074	0.25	0.5
pDC	ZBTB10	5.6	-0.009	0.91	0.96
pDC	ZBTB11	5.5	0.066	0.41	0.65
pDC	ZBTB11-AS1	1.9	-0.099	0.44	0.68
pDC	ZBTB14	5.1	-0.15	0.029	0.14
pDC	ZBTB17	4.9	0.037	0.54	0.75
pDC	ZBTB18	4.4	0.16	0.25	0.5
pDC	ZBTB2	5	0.025	0.72	0.86
pDC	ZBTB20	5.7	-0.19	0.0042	0.037
pDC	ZBTB21	3.6	0.18	0.093	0.28
pDC	ZBTB22	3	-0.044	0.68	0.84
pDC	ZBTB24	4.9	0.15	0.017	0.094
pDC	ZBTB25	4	0.019	0.82	0.92
pDC	ZBTB26	1.7	-0.14	0.42	0.66
pDC	ZBTB3	2.7	-0.0097	0.94	0.97
pDC	ZBTB33	7.4	0.0042	0.96	0.98
pDC	ZBTB34	3.4	-0.038	0.71	0.86
pDC	ZBTB37	1.4	-0.018	0.92	0.96
pDC	ZBTB38	4.1	-0.0036	0.98	0.99
pDC	ZBTB39	3.4	0.19	0.082	0.26
pDC	ZBTB4	3.5	0.058	0.6	0.79
pDC	ZBTB40	5.4	-0.066	0.5	0.72
pDC	ZBTB41	4	-0.028	0.81	0.91
pDC	ZBTB42	1.6	0.25	0.17	0.4
pDC	ZBTB43	4.7	0.069	0.31	0.56
pDC	ZBTB44	4.2	-0.075	0.44	0.68
pDC	ZBTB45	2.6	-0.16	0.12	0.33
pDC	ZBTB46	1.3	-0.036	0.87	0.94
pDC	ZBTB48	5	-0.025	0.62	0.81
pDC	ZBTB49	3.7	0.035	0.69	0.85
pDC	ZBTB5	2.5	-0.012	0.94	0.97
pDC	ZBTB6	3	-0.0036	0.98	0.99
pDC	ZBTB7A	5.3	-0.073	0.43	0.67
pDC	ZBTB7B	0.65	-0.38	0.12	0.33
pDC	ZBTB8A	2	0.1	0.51	0.73
pDC	ZBTB8OS	5	0.22	0.0002	0.0042
pDC	ZBTB9	3.8	0.21	0.03	0.14
pDC	ZC2HC1A	0.16	-0.14	0.64	0.82
pDC	ZC2HC1C	1.2	-0.064	0.71	0.86
pDC	ZC3H10	3.7	-0.044	0.64	0.82
pDC	ZC3H11A	7.7	-0.036	0.44	0.68
pDC	ZC3H12A	4.5	0.061	0.4	0.65
pDC	ZC3H12B	1.6	-0.19	0.3	0.55
pDC	ZC3H12C	0.075	1.3	0.0095	0.064
pDC	ZC3H12D	3	0.66	4.30E-05	0.0013
pDC	ZC3H13	6.9	-0.034	0.34	0.59
pDC	ZC3H14	6.4	-0.13	0.012	0.076
pDC	ZC3H15	6.8	0.11	0.0062	0.049
pDC	ZC3H18	5.2	-0.092	0.14	0.36
pDC	ZC3H3	5.2	-0.15	0.021	0.11
pDC	ZC3H4	2.6	-0.085	0.46	0.7
pDC	ZC3H6	2.9	-0.18	0.089	0.27
pDC	ZC3H7A	6.9	0.07	0.18	0.42
pDC	ZC3H7B	3.4	-0.062	0.57	0.77
pDC	ZC3H8	3.4	-0.054	0.54	0.75
pDC	ZC3HAV1	7	0.13	0.025	0.12
pDC	ZC3HAV1L	0.15	-0.29	0.36	0.61
pDC	ZC3HC1	4.8	0.088	0.15	0.37
pDC	ZC4H2	3.1	0.14	0.17	0.41
pDC	ZCCHC10	5.1	0.083	0.21	0.46
pDC	ZCCHC11	7.3	0.081	0.15	0.37
pDC	ZCCHC14	1.2	-0.17	0.34	0.59
pDC	ZCCHC17	5.4	0.019	0.74	0.88
pDC	ZCCHC2	2.6	0.58	3.00E-05	0.001
pDC	ZCCHC24	4.3	-0.34	0.0033	0.032
pDC	ZCCHC3	4.1	0.022	0.74	0.88
pDC	ZCCHC4	4.3	0.034	0.63	0.81
pDC	ZCCHC6	6.7	0.043	0.45	0.69
pDC	ZCCHC7	5.2	0.016	0.75	0.88
pDC	ZCCHC8	5.4	0.11	0.033	0.15
pDC	ZCCHC9	4.3	0.051	0.35	0.6
pDC	ZCRB1	5.5	0.13	0.021	0.11
pDC	ZCWPW1	3.2	-0.16	0.15	0.37
pDC	ZDBF2	2.2	0.25	0.33	0.58
pDC	ZDHHC1	0.91	-0.68	0.0031	0.031
pDC	ZDHHC12	5.7	0.17	0.015	0.088
pDC	ZDHHC13	5.4	0.19	0.0033	0.032
pDC	ZDHHC14	5.1	-0.35	0.031	0.14
pDC	ZDHHC16	5.7	0.018	0.73	0.87
pDC	ZDHHC17	8.8	0.069	0.24	0.49
pDC	ZDHHC18	3.6	-0.077	0.48	0.71
pDC	ZDHHC2	5.1	-0.039	0.59	0.78
pDC	ZDHHC20	5.5	-0.12	0.22	0.47
pDC	ZDHHC21	4.7	-0.0099	0.9	0.95
pDC	ZDHHC23	4	-0.33	0.0038	0.035
pDC	ZDHHC24	5	0.1	0.15	0.37
pDC	ZDHHC3	5.9	0.00048	0.99	1
pDC	ZDHHC4	7.3	0.2	0.00012	0.0029
pDC	ZDHHC5	7	0.12	0.051	0.19
pDC	ZDHHC6	6.8	-0.022	0.6	0.79
pDC	ZDHHC7	6.7	-0.0082	0.88	0.95
pDC	ZDHHC8	3.8	-0.21	0.08	0.26
pDC	ZDHHC9	4	-0.35	0.00086	0.012
pDC	ZEB1	6	-0.055	0.39	0.64
pDC	ZEB1-AS1	2.9	0.006	0.96	0.98
pDC	ZEB2	8.2	0.15	0.02	0.1
pDC	ZEB2-AS1	1	-0.44	0.015	0.088
pDC	ZER1	6.3	0.032	0.59	0.78
pDC	ZFAND1	4.9	0.065	0.25	0.5
pDC	ZFAND2A	4.6	-0.0018	0.98	0.99
pDC	ZFAND2B	5.6	-0.19	0.0023	0.025
pDC	ZFAND3	2.9	0.095	0.45	0.69
pDC	ZFAND4	4.7	-0.0029	0.97	0.99
pDC	ZFAND5	6.7	0.061	0.28	0.53
pDC	ZFAND6	7.3	0.014	0.75	0.88
pDC	ZFAS1	4.2	0.18	0.059	0.21
pDC	ZFAT	8.9	-0.11	0.12	0.33
pDC	ZFAT-AS1	3	-0.072	0.76	0.89
pDC	ZFC3H1	6.9	-0.077	0.23	0.47
pDC	ZFHX3	2.4	0.05	0.79	0.9
pDC	ZFP1	3.6	-0.14	0.21	0.45
pDC	ZFP14	3.4	0.014	0.9	0.95
pDC	ZFP28	2.7	-0.45	0.0085	0.059
pDC	ZFP3	3	-0.28	0.11	0.31
pDC	ZFP30	2.7	-0.32	0.025	0.12
pDC	ZFP36	8.5	0.15	0.24	0.49
pDC	ZFP36L1	2.8	-0.18	0.34	0.59
pDC	ZFP36L2	9.1	-0.47	0.0013	0.016
pDC	ZFP41	4.3	-0.19	0.075	0.25
pDC	ZFP57	2.5	0.57	0.31	0.56
pDC	ZFP62	4.1	-0.099	0.22	0.47
pDC	ZFP64	4.6	-0.021	0.72	0.87
pDC	ZFP69	2.3	-0.13	0.35	0.6
pDC	ZFP69B	0.16	0.19	0.52	0.74
pDC	ZFP82	4	-0.082	0.36	0.61
pDC	ZFP90	4.3	-0.2	0.046	0.18
pDC	ZFP91	4.5	0.026	0.72	0.87
pDC	ZFPL1	4.4	-0.13	0.018	0.097
pDC	ZFPM1	0.33	-0.16	0.44	0.68
pDC	ZFR	7.1	-0.019	0.69	0.85
pDC	ZFX	6	0.015	0.81	0.91
pDC	ZFYVE1	4.9	-0.1	0.11	0.31
pDC	ZFYVE16	5.2	-0.073	0.34	0.59
pDC	ZFYVE19	4.8	-0.2	0.014	0.083
pDC	ZFYVE21	4.7	-0.24	9.10E-05	0.0024
pDC	ZFYVE26	6.2	0.086	0.2	0.44
pDC	ZFYVE27	6	-0.16	0.00066	0.01
pDC	ZFYVE28	-0.052	0.2	0.51	0.73
pDC	ZGPAT	6.2	-0.075	0.17	0.4
pDC	ZGRF1	4.4	-0.11	0.29	0.54
pDC	ZHX1	5.9	0.067	0.34	0.59
pDC	ZHX2	6	-0.05	0.38	0.63
pDC	ZHX3	2.8	0.14	0.31	0.56
pDC	ZIK1	3.8	-0.23	0.038	0.16
pDC	ZKSCAN1	7.5	-0.009	0.86	0.94
pDC	ZKSCAN2	2.9	0.03	0.84	0.93
pDC	ZKSCAN3	3.7	-0.14	0.13	0.35
pDC	ZKSCAN4	5.7	-0.012	0.82	0.92
pDC	ZKSCAN5	4.6	0.11	0.1	0.3
pDC	ZKSCAN7	3.2	-0.071	0.48	0.71
pDC	ZKSCAN8	3.5	-0.09	0.5	0.72
pDC	ZMAT1	4.1	-0.07	0.52	0.73
pDC	ZMAT2	5.6	0.077	0.14	0.36
pDC	ZMAT3	4.2	-0.15	0.16	0.39
pDC	ZMAT5	3.3	-0.071	0.39	0.64
pDC	ZMIZ1	6.3	-0.25	0.00021	0.0045
pDC	ZMIZ1-AS1	0.21	-0.63	0.044	0.18
pDC	ZMIZ2	5.9	0.036	0.69	0.85
pDC	ZMPSTE24	7.3	0.1	0.16	0.39
pDC	ZMYM1	4.1	-0.0074	0.93	0.97
pDC	ZMYM2	7.1	-0.11	0.022	0.11
pDC	ZMYM3	4	-0.016	0.83	0.92
pDC	ZMYM4	6.6	-0.017	0.71	0.86
pDC	ZMYM5	5.4	0.023	0.69	0.85
pDC	ZMYM6	6.9	-0.092	0.063	0.22
pDC	ZMYM6NB	6.4	0.033	0.51	0.73
pDC	ZMYND11	6.6	-0.079	0.2	0.44
pDC	ZMYND12	0.45	0.26	0.26	0.51
pDC	ZMYND19	4.5	-0.21	0.0013	0.016
pDC	ZMYND8	6.3	-0.019	0.65	0.83
pDC	ZNF10	3.8	-0.16	0.16	0.38
pDC	ZNF100	4.1	-0.0092	0.95	0.98
pDC	ZNF101	5.2	-0.13	0.053	0.2
pDC	ZNF106	7.4	-0.068	0.089	0.27
pDC	ZNF107	4.9	0.38	0.00035	0.0065
pDC	ZNF112	1.8	-0.56	0.015	0.088
pDC	ZNF117	3.2	-0.0032	0.98	0.99
pDC	ZNF12	6.5	-0.059	0.27	0.52
pDC	ZNF121	1.3	0.023	0.89	0.95
pDC	ZNF124	4.6	0.13	0.089	0.27
pDC	ZNF131	5.6	0.0095	0.84	0.93
pDC	ZNF132	2.3	0.062	0.75	0.88
pDC	ZNF133	3.2	-0.041	0.68	0.84
pDC	ZNF134	4.4	-0.062	0.49	0.72
pDC	ZNF135	3.2	-0.66	0.00013	0.0032
pDC	ZNF136	5.1	0.044	0.52	0.73
pDC	ZNF137P	1	-0.54	0.012	0.077
pDC	ZNF138	4.1	0.055	0.5	0.72
pDC	ZNF14	4.2	-0.26	0.06	0.22
pDC	ZNF140	5	0.11	0.13	0.34
pDC	ZNF141	3.3	-0.064	0.5	0.73
pDC	ZNF142	5.1	0.012	0.87	0.94
pDC	ZNF143	5.2	0.023	0.73	0.87
pDC	ZNF146	6.7	0.042	0.57	0.77
pDC	ZNF148	6.7	0.044	0.38	0.63
pDC	ZNF154	4.3	-0.21	0.18	0.42
pDC	ZNF155	2.4	-0.21	0.088	0.27
pDC	ZNF16	2.8	0.074	0.51	0.73
pDC	ZNF160	5.7	-0.00085	0.99	1
pDC	ZNF165	3.1	-0.09	0.5	0.72
pDC	ZNF169	2.3	-0.12	0.4	0.65
pDC	ZNF17	3.1	0.15	0.2	0.44
pDC	ZNF174	4	-0.16	0.021	0.11
pDC	ZNF175	5	-0.17	0.032	0.14
pDC	ZNF18	4.9	0.065	0.29	0.54
pDC	ZNF180	4	-0.021	0.82	0.92
pDC	ZNF181	4	-0.18	0.074	0.25
pDC	ZNF182	4.8	-0.046	0.55	0.76
pDC	ZNF184	4.7	-0.0079	0.92	0.96
pDC	ZNF185	5	0.0064	0.98	0.99
pDC	ZNF189	2.7	-0.043	0.69	0.84
pDC	ZNF19	1.9	0.017	0.91	0.96
pDC	ZNF192P1	1.5	-0.088	0.7	0.85
pDC	ZNF195	5.1	0.22	3.80E-05	0.0012
pDC	ZNF197	3.9	0.19	0.053	0.2
pDC	ZNF2	2.6	-0.027	0.8	0.91
pDC	ZNF200	4.1	-0.017	0.83	0.93
pDC	ZNF202	4.5	0.011	0.88	0.95
pDC	ZNF205	0.88	-0.39	0.15	0.37
pDC	ZNF207	8.1	0.1	0.0056	0.045
pDC	ZNF211	4.7	-0.16	0.072	0.24
pDC	ZNF212	4.7	-0.0061	0.92	0.96
pDC	ZNF213	2.2	-0.21	0.082	0.26
pDC	ZNF213-AS1	3.4	-0.45	1.00E-05	0.00042
pDC	ZNF215	2.6	0.024	0.93	0.97
pDC	ZNF217	4.8	0.045	0.71	0.86
pDC	ZNF219	2.2	-0.13	0.35	0.6
pDC	ZNF22	7.1	-0.0063	0.89	0.95
pDC	ZNF221	1.3	-0.33	0.12	0.33
pDC	ZNF222	2.5	-0.02	0.87	0.94
pDC	ZNF223	3	-0.24	0.016	0.091
pDC	ZNF224	3	-0.13	0.14	0.36
pDC	ZNF225	3.8	-0.084	0.44	0.68
pDC	ZNF226	5.1	-0.19	0.0023	0.025
pDC	ZNF227	4.8	0.026	0.72	0.86
pDC	ZNF229	2.2	0.017	0.92	0.96
pDC	ZNF23	4.1	-0.024	0.78	0.89
pDC	ZNF230	3.4	-0.33	0.0026	0.027
pDC	ZNF232	3.1	-0.24	0.033	0.15
pDC	ZNF233	1.4	-0.054	0.79	0.9
pDC	ZNF234	4.5	-0.26	0.0011	0.014
pDC	ZNF235	3.6	-0.031	0.77	0.89
pDC	ZNF236	4.7	-0.039	0.61	0.8
pDC	ZNF239	0.62	-0.36	0.17	0.4
pDC	ZNF24	6.8	0.062	0.081	0.26
pDC	ZNF248	4.4	-0.37	5.30E-06	0.00027
pDC	ZNF25	3.2	-0.031	0.8	0.91
pDC	ZNF250	2.9	-0.34	0.0051	0.043
pDC	ZNF251	3.9	-0.15	0.064	0.22
pDC	ZNF252P	3.5	-0.051	0.67	0.84
pDC	ZNF252P-AS1	0.39	0.0031	0.99	1
pDC	ZNF253	4.3	-0.28	0.017	0.094
pDC	ZNF254	4.4	0.051	0.55	0.76
pDC	ZNF256	2.8	0.02	0.89	0.95
pDC	ZNF257	0.71	0.14	0.68	0.84
pDC	ZNF26	5.1	0.16	0.023	0.11
pDC	ZNF260	4.5	-0.068	0.44	0.68
pDC	ZNF263	6	-0.016	0.73	0.87
pDC	ZNF264	3.9	-0.16	0.066	0.23
pDC	ZNF266	5.8	-0.068	0.42	0.67
pDC	ZNF267	5.5	0.31	0.00017	0.0038
pDC	ZNF268	5	0.24	0.0017	0.02
pDC	ZNF271P	5.4	-0.0034	0.94	0.97
pDC	ZNF273	3.2	0.22	0.046	0.18
pDC	ZNF274	5	-0.028	0.65	0.82
pDC	ZNF275	4.2	0.005	0.97	0.99
pDC	ZNF276	5.1	-0.2	0.0046	0.04
pDC	ZNF277	4.3	0.13	0.052	0.2
pDC	ZNF28	5.7	-0.016	0.87	0.94
pDC	ZNF280B	1.9	0.13	0.42	0.66
pDC	ZNF280C	2.9	0.16	0.21	0.46
pDC	ZNF280D	5	0.074	0.27	0.52
pDC	ZNF281	6.1	0.0089	0.88	0.95
pDC	ZNF282	1.6	-0.12	0.36	0.61
pDC	ZNF283	1.5	-0.055	0.74	0.88
pDC	ZNF285	1.4	-0.15	0.5	0.73
pDC	ZNF286A	2.5	-0.22	0.078	0.25
pDC	ZNF287	2.8	0.12	0.32	0.57
pDC	ZNF292	6.9	0.079	0.21	0.46
pDC	ZNF296	5.7	-0.11	0.2	0.45
pDC	ZNF3	5.7	-0.0027	0.95	0.98
pDC	ZNF30	2.1	-0.11	0.53	0.75
pDC	ZNF300	1.7	-0.2	0.33	0.58
pDC	ZNF302	5.6	-0.065	0.24	0.49
pDC	ZNF304	4	0.00033	1	1
pDC	ZNF311	1.2	0.24	0.27	0.52
pDC	ZNF316	4.8	-0.044	0.74	0.88
pDC	ZNF317	6.6	-0.0047	0.93	0.97
pDC	ZNF318	4	-0.12	0.18	0.42
pDC	ZNF319	2.9	-0.015	0.91	0.96
pDC	ZNF32	3.8	-0.092	0.16	0.39
pDC	ZNF32-AS2	0.56	-0.27	0.19	0.43
pDC	ZNF320	4.5	-0.1	0.21	0.45
pDC	ZNF321P	0.98	-0.48	0.017	0.095
pDC	ZNF322	3.4	-0.14	0.1	0.3
pDC	ZNF324	4.2	-0.29	0.00035	0.0065
pDC	ZNF324B	0.91	-0.054	0.76	0.89
pDC	ZNF326	5.3	-0.043	0.48	0.71
pDC	ZNF329	3.7	-0.32	0.0045	0.039
pDC	ZNF330	5.8	-0.015	0.75	0.88
pDC	ZNF331	4.8	0.093	0.37	0.62
pDC	ZNF333	4	-0.075	0.38	0.63
pDC	ZNF334	3.4	0.022	0.83	0.93
pDC	ZNF335	5.7	-0.19	0.0028	0.029
pDC	ZNF337	4.6	-0.23	0.00092	0.013
pDC	ZNF33A	5.6	-0.043	0.55	0.76
pDC	ZNF33B	5.1	-0.11	0.18	0.41
pDC	ZNF34	3.3	-0.041	0.64	0.82
pDC	ZNF341	3.1	0.00027	1	1
pDC	ZNF343	3.5	-0.017	0.85	0.93
pDC	ZNF345	3.1	-0.18	0.14	0.36
pDC	ZNF346	4.6	-0.048	0.44	0.68
pDC	ZNF347	4.2	-0.17	0.083	0.26
pDC	ZNF35	2.3	0.038	0.8	0.91
pDC	ZNF350	4.9	0.029	0.7	0.85
pDC	ZNF354A	3.9	-0.12	0.13	0.34
pDC	ZNF354B	3.6	-0.089	0.34	0.59
pDC	ZNF354C	0.45	0.28	0.3	0.55
pDC	ZNF358	0.68	-0.086	0.64	0.82
pDC	ZNF362	5.3	-0.039	0.56	0.76
pDC	ZNF366	1.8	-0.63	0.032	0.15
pDC	ZNF367	1.2	-0.71	0.0004	0.0071
pDC	ZNF37A	5.1	-0.097	0.18	0.42
pDC	ZNF37BP	3.4	-0.49	0.00016	0.0036
pDC	ZNF382	2.9	-0.11	0.34	0.59
pDC	ZNF383	3.6	-0.17	0.035	0.15
pDC	ZNF384	6	-0.11	0.0038	0.035
pDC	ZNF385A	2.9	-0.08	0.56	0.76
pDC	ZNF385C	3.3	0.22	0.12	0.33
pDC	ZNF391	0.87	0.4	0.12	0.33
pDC	ZNF394	6.8	0.1	0.023	0.12
pDC	ZNF395	4.6	-0.13	0.12	0.33
pDC	ZNF396	1.7	-0.15	0.3	0.55
pDC	ZNF397	4.1	-0.067	0.45	0.68
pDC	ZNF398	5.1	-0.097	0.28	0.54
pDC	ZNF404	1.3	0.23	0.27	0.52
pDC	ZNF407	4.5	0.092	0.39	0.63
pDC	ZNF408	4.1	-0.17	0.014	0.082
pDC	ZNF41	4.9	0.045	0.59	0.79
pDC	ZNF410	6.7	0.073	0.084	0.26
pDC	ZNF414	3.2	-0.13	0.15	0.37
pDC	ZNF415	2.4	-0.38	0.094	0.28
pDC	ZNF416	3.3	-0.14	0.27	0.52
pDC	ZNF417	2.8	0.016	0.91	0.96
pDC	ZNF418	2.4	-0.25	0.2	0.44
pDC	ZNF419	3.8	0.024	0.78	0.9
pDC	ZNF420	4.4	0.007	0.93	0.97
pDC	ZNF425	2.2	0.053	0.75	0.88
pDC	ZNF426	4.6	0.0092	0.9	0.95
pDC	ZNF428	2.4	-0.14	0.22	0.47
pDC	ZNF429	3.8	-0.12	0.19	0.44
pDC	ZNF43	4.5	0.033	0.69	0.85
pDC	ZNF430	5.8	0.1	0.053	0.2
pDC	ZNF431	4.4	-0.059	0.45	0.69
pDC	ZNF432	2.7	-0.11	0.34	0.59
pDC	ZNF433	2.2	-0.095	0.54	0.75
pDC	ZNF436	2.9	-0.19	0.17	0.4
pDC	ZNF436-AS1	0.14	-0.44	0.14	0.36
pDC	ZNF438	4.6	0.045	0.6	0.79
pDC	ZNF439	4.1	-0.12	0.26	0.51
pDC	ZNF44	4.6	-0.048	0.5	0.72
pDC	ZNF440	2.8	-0.25	0.074	0.25
pDC	ZNF441	3.3	0.071	0.58	0.78
pDC	ZNF442	1	-0.015	0.94	0.98
pDC	ZNF443	2.1	-0.19	0.28	0.53
pDC	ZNF444	4.2	0.054	0.51	0.73
pDC	ZNF445	3.1	-0.11	0.45	0.69
pDC	ZNF446	3.1	-0.37	0.00012	0.0029
pDC	ZNF449	3.5	-0.046	0.69	0.85
pDC	ZNF45	5.3	0.12	0.084	0.27
pDC	ZNF451	6.8	-0.059	0.36	0.61
pDC	ZNF460	4.7	-0.13	0.31	0.56
pDC	ZNF461	2.6	-0.028	0.82	0.92
pDC	ZNF467	4	0.3	0.0025	0.026
pDC	ZNF468	6	0.0073	0.94	0.97
pDC	ZNF469	2.5	0.24	0.1	0.3
pDC	ZNF470	3.3	-0.11	0.35	0.6
pDC	ZNF471	1.4	0.094	0.63	0.82
pDC	ZNF473	4.6	-0.07	0.37	0.62
pDC	ZNF48	3	-0.088	0.41	0.66
pDC	ZNF480	5.3	0.041	0.48	0.71
pDC	ZNF484	3.7	-0.12	0.27	0.52
pDC	ZNF485	2.4	-0.05	0.67	0.83
pDC	ZNF486	1.4	0.15	0.47	0.71
pDC	ZNF487	3.1	-0.25	0.014	0.082
pDC	ZNF490	5	-0.08	0.33	0.58
pDC	ZNF491	0.19	-0.51	0.066	0.23
pDC	ZNF493	3.8	0.033	0.76	0.89
pDC	ZNF496	3.3	-0.21	0.013	0.079
pDC	ZNF497	0.89	-0.36	0.065	0.23
pDC	ZNF500	4.7	-0.13	0.11	0.3
pDC	ZNF501	2.2	0.11	0.47	0.7
pDC	ZNF502	1.9	0.39	0.027	0.13
pDC	ZNF506	5.4	-0.086	0.35	0.6
pDC	ZNF507	3	-0.048	0.76	0.89
pDC	ZNF510	2.8	0.07	0.59	0.79
pDC	ZNF511	4.2	0.073	0.33	0.58
pDC	ZNF512	6.3	-0.05	0.35	0.6
pDC	ZNF512B	2.9	0.06	0.61	0.8
pDC	ZNF513	4.1	-0.023	0.79	0.9
pDC	ZNF514	1.4	-0.49	0.021	0.11
pDC	ZNF516	5.1	-0.19	0.026	0.13
pDC	ZNF517	0.83	0.24	0.22	0.47
pDC	ZNF518A	5.6	-0.044	0.52	0.74
pDC	ZNF518B	4	0.11	0.3	0.56
pDC	ZNF519	3.1	0.15	0.17	0.41
pDC	ZNF521	4.2	-0.4	0.00027	0.0052
pDC	ZNF524	2.4	-0.095	0.36	0.61
pDC	ZNF525	4.2	0.13	0.23	0.48
pDC	ZNF526	4.9	-0.11	0.14	0.36
pDC	ZNF527	2.7	-0.18	0.14	0.35
pDC	ZNF528	3.9	-0.13	0.29	0.55
pDC	ZNF528-AS1	0.84	0.014	0.95	0.98
pDC	ZNF529	3.8	-0.045	0.62	0.81
pDC	ZNF529-AS1	1.5	-0.022	0.87	0.94
pDC	ZNF530	2.7	0.11	0.36	0.61
pDC	ZNF532	2	-0.13	0.58	0.78
pDC	ZNF540	0.55	-0.11	0.69	0.85
pDC	ZNF542P	5	-0.16	0.062	0.22
pDC	ZNF543	3.7	-0.021	0.85	0.93
pDC	ZNF544	4.6	-0.09	0.21	0.45
pDC	ZNF546	3.4	0.054	0.59	0.79
pDC	ZNF547	2.1	-0.3	0.1	0.3
pDC	ZNF548	4.4	-0.15	0.077	0.25
pDC	ZNF549	4.4	-0.014	0.88	0.95
pDC	ZNF550	5	-0.0023	0.98	0.99
pDC	ZNF551	4	-0.041	0.68	0.84
pDC	ZNF552	3.2	-0.13	0.23	0.48
pDC	ZNF554	3.4	-0.087	0.41	0.65
pDC	ZNF555	5.1	-0.26	0.0067	0.051
pDC	ZNF556	4.7	-0.5	0.0063	0.049
pDC	ZNF557	4.2	0.22	0.014	0.084
pDC	ZNF558	5.4	-0.048	0.44	0.68
pDC	ZNF559	4.9	-0.18	0.03	0.14
pDC	ZNF561	4.5	0.0095	0.89	0.95
pDC	ZNF561-AS1	2.2	0.067	0.57	0.77
pDC	ZNF562	3.9	0.072	0.35	0.6
pDC	ZNF563	2.1	-0.45	0.0022	0.024
pDC	ZNF564	5.3	-0.02	0.74	0.88
pDC	ZNF565	2.2	-0.27	0.03	0.14
pDC	ZNF566	3.4	-0.074	0.48	0.71
pDC	ZNF567	4.3	-0.1	0.19	0.43
pDC	ZNF568	3	-0.032	0.75	0.88
pDC	ZNF569	3.2	-0.068	0.45	0.68
pDC	ZNF57	2.9	-0.017	0.86	0.94
pDC	ZNF570	1.9	0.2	0.16	0.38
pDC	ZNF571	2.1	0.0084	0.95	0.98
pDC	ZNF571-AS1	1.2	-0.37	0.073	0.24
pDC	ZNF572	1.2	0.27	0.24	0.49
pDC	ZNF573	4.1	-0.11	0.28	0.53
pDC	ZNF574	5.5	-0.086	0.19	0.43
pDC	ZNF575	1.2	-0.014	0.93	0.97
pDC	ZNF576	3.8	-0.054	0.42	0.66
pDC	ZNF577	3.9	-0.13	0.25	0.5
pDC	ZNF580	3.3	-0.2	0.04	0.17
pDC	ZNF581	3.2	0.021	0.81	0.91
pDC	ZNF582	3.1	0.19	0.046	0.18
pDC	ZNF582-AS1	1.3	0.18	0.34	0.59
pDC	ZNF583	3.1	-0.073	0.4	0.64
pDC	ZNF584	3.6	-0.079	0.39	0.64
pDC	ZNF585A	4.3	-0.064	0.36	0.61
pDC	ZNF585B	3.5	-0.018	0.87	0.94
pDC	ZNF586	4.6	-0.078	0.36	0.61
pDC	ZNF587	4.6	-0.18	0.13	0.34
pDC	ZNF587B	3.6	-0.12	0.23	0.48
pDC	ZNF589	7.1	-0.18	0.062	0.22
pDC	ZNF592	5.9	0.047	0.48	0.71
pDC	ZNF593	3.3	0.048	0.61	0.8
pDC	ZNF594	3.7	-0.5	0.00078	0.011
pDC	ZNF595	5	-1	2.20E-06	0.00012
pDC	ZNF596	2.5	0.0088	0.95	0.98
pDC	ZNF597	2.7	0.081	0.54	0.75
pDC	ZNF598	4	-0.15	0.11	0.31
pDC	ZNF599	1.6	-0.33	0.023	0.12
pDC	ZNF600	4.7	-0.058	0.68	0.84
pDC	ZNF605	3.4	-0.23	0.027	0.13
pDC	ZNF606	4.3	-0.17	0.078	0.25
pDC	ZNF607	2.7	-0.32	0.056	0.2
pDC	ZNF608	2.2	-0.2	0.15	0.37
pDC	ZNF609	3.5	-0.2	0.065	0.23
pDC	ZNF610	1.1	0.12	0.62	0.8
pDC	ZNF611	5.6	-0.078	0.28	0.53
pDC	ZNF613	3.8	0.2	0.048	0.19
pDC	ZNF614	4.2	0.086	0.42	0.66
pDC	ZNF615	3.8	-0.07	0.5	0.72
pDC	ZNF616	4	-0.03	0.79	0.9
pDC	ZNF618	3.9	0.4	9.30E-07	6.10E-05
pDC	ZNF619	2.9	0.19	0.13	0.34
pDC	ZNF620	1.5	-0.048	0.79	0.9
pDC	ZNF621	3.7	-0.064	0.5	0.72
pDC	ZNF622	5.8	-0.02	0.64	0.82
pDC	ZNF623	3.9	-0.028	0.76	0.88
pDC	ZNF624	3.4	0.031	0.79	0.9
pDC	ZNF626	3.5	0.13	0.19	0.43
pDC	ZNF627	3.6	-0.22	0.052	0.2
pDC	ZNF629	3.2	-0.11	0.4	0.64
pDC	ZNF630	1.3	-0.31	0.099	0.29
pDC	ZNF638	7.3	-0.027	0.57	0.77
pDC	ZNF639	4.2	-0.071	0.33	0.58
pDC	ZNF641	5.3	-0.087	0.23	0.48
pDC	ZNF644	6.8	0.069	0.13	0.35
pDC	ZNF646	4.1	-0.063	0.61	0.8
pDC	ZNF649	3.8	0.027	0.77	0.89
pDC	ZNF652	6.6	-0.035	0.62	0.81
pDC	ZNF653	1.8	-0.065	0.59	0.78
pDC	ZNF654	4.4	0.016	0.86	0.94
pDC	ZNF655	6.8	-0.046	0.32	0.57
pDC	ZNF658	0.79	0.15	0.51	0.73
pDC	ZNF660	1.2	0.012	0.95	0.98
pDC	ZNF664	2.9	0.28	0.055	0.2
pDC	ZNF665	2.2	0.014	0.94	0.97
pDC	ZNF667	2.6	-0.73	0.00019	0.0041
pDC	ZNF667-AS1	3.3	-0.67	7.20E-06	0.00033
pDC	ZNF668	3.9	0.013	0.86	0.94
pDC	ZNF669	3.3	0.081	0.39	0.64
pDC	ZNF670	2.2	0.2	0.21	0.45
pDC	ZNF671	5.3	-0.11	0.12	0.33
pDC	ZNF672	6.5	0.027	0.64	0.82
pDC	ZNF674	0.94	0.19	0.3	0.56
pDC	ZNF674-AS1	1.8	-0.22	0.15	0.38
pDC	ZNF675	4.5	0.07	0.42	0.66
pDC	ZNF677	2.7	-0.12	0.21	0.46
pDC	ZNF678	3.1	0.21	0.063	0.22
pDC	ZNF680	4	0.091	0.36	0.61
pDC	ZNF681	1.5	-0.4	0.037	0.16
pDC	ZNF682	2	0.062	0.7	0.85
pDC	ZNF684	3.2	0.051	0.56	0.77
pDC	ZNF687	2.8	0.068	0.66	0.83
pDC	ZNF688	4.5	-0.2	0.005	0.042
pDC	ZNF689	4.8	0.093	0.12	0.32
pDC	ZNF69	1.5	-0.22	0.11	0.32
pDC	ZNF691	3.4	-0.077	0.34	0.59
pDC	ZNF692	5.4	-0.38	4.70E-06	0.00023
pDC	ZNF696	3.4	-0.2	0.024	0.12
pDC	ZNF699	2	-0.23	0.15	0.37
pDC	ZNF7	4.9	-0.098	0.076	0.25
pDC	ZNF70	2.7	0.071	0.6	0.79
pDC	ZNF700	4.5	0.1	0.24	0.49
pDC	ZNF701	5.4	-0.092	0.21	0.46
pDC	ZNF702P	2.4	-0.32	0.26	0.51
pDC	ZNF706	8	0.068	0.17	0.4
pDC	ZNF707	3	-0.13	0.24	0.49
pDC	ZNF708	3.7	-0.19	0.097	0.29
pDC	ZNF709	2.6	-0.17	0.2	0.44
pDC	ZNF71	3.8	-0.025	0.74	0.88
pDC	ZNF710	4.6	0.066	0.46	0.7
pDC	ZNF711	3.8	-0.049	0.68	0.84
pDC	ZNF713	3.3	-0.084	0.67	0.84
pDC	ZNF714	4.6	-0.05	0.72	0.87
pDC	ZNF717	3.1	0.091	0.4	0.65
pDC	ZNF718	3.8	-0.32	0.017	0.094
pDC	ZNF720	4	-0.078	0.21	0.46
pDC	ZNF721	5.1	0.044	0.55	0.76
pDC	ZNF724P	0.019	-0.2	0.4	0.64
pDC	ZNF726	0.08	-0.38	0.1	0.3
pDC	ZNF727	-0.19	-0.59	0.16	0.39
pDC	ZNF736	4	0.0066	0.96	0.98
pDC	ZNF737	3.4	-0.036	0.73	0.87
pDC	ZNF738	2.7	-0.31	0.03	0.14
pDC	ZNF74	3.5	-0.0055	0.95	0.98
pDC	ZNF740	3.2	-0.16	0.11	0.32
pDC	ZNF746	5.4	-0.039	0.49	0.72
pDC	ZNF747	4.9	-0.1	0.078	0.25
pDC	ZNF749	2.1	-0.33	0.008	0.057
pDC	ZNF75A	5.1	-0.11	0.097	0.29
pDC	ZNF75D	4.5	-0.19	0.0099	0.066
pDC	ZNF76	5.1	0.018	0.72	0.86
pDC	ZNF761	5.2	0.021	0.8	0.91
pDC	ZNF763	2.5	-0.19	0.18	0.42
pDC	ZNF764	2.8	0.00046	1	1
pDC	ZNF765	4.8	0.092	0.3	0.55
pDC	ZNF766	5.6	0.028	0.67	0.83
pDC	ZNF767P	5.7	-0.25	0.011	0.072
pDC	ZNF768	1.8	-0.31	0.026	0.12
pDC	ZNF77	2.8	0.24	0.036	0.16
pDC	ZNF770	6.2	0.047	0.37	0.62
pDC	ZNF771	1.9	-0.23	0.087	0.27
pDC	ZNF772	3.8	-0.31	0.018	0.1
pDC	ZNF773	4	-0.13	0.13	0.34
pDC	ZNF775	4.5	-0.0065	0.94	0.98
pDC	ZNF776	4.6	-0.31	0.0075	0.054
pDC	ZNF777	4	-0.013	0.88	0.95
pDC	ZNF778	2.6	-0.2	0.12	0.33
pDC	ZNF780A	3.9	-0.039	0.71	0.86
pDC	ZNF780B	3.2	-0.11	0.38	0.62
pDC	ZNF781	-0.064	-0.91	0.0051	0.043
pDC	ZNF782	2.3	-0.33	0.026	0.12
pDC	ZNF783	4.7	0.0027	0.97	0.99
pDC	ZNF784	1.4	0.25	0.061	0.22
pDC	ZNF785	4.4	-0.18	0.045	0.18
pDC	ZNF786	4.6	-0.21	0.0038	0.035
pDC	ZNF787	1.2	-0.15	0.55	0.76
pDC	ZNF788	2.1	-0.16	0.42	0.66
pDC	ZNF789	5.4	-0.027	0.6	0.79
pDC	ZNF79	4.1	-0.014	0.87	0.94
pDC	ZNF790	2.6	-0.33	0.0036	0.034
pDC	ZNF790-AS1	1.6	-0.026	0.84	0.93
pDC	ZNF791	6.7	-0.15	0.022	0.11
pDC	ZNF792	2.1	-0.39	0.039	0.16
pDC	ZNF793	1.4	0.055	0.79	0.9
pDC	ZNF793-AS1	0.082	-0.17	0.5	0.72
pDC	ZNF799	3.2	-0.11	0.34	0.59
pDC	ZNF8	2.6	0.046	0.68	0.84
pDC	ZNF800	6.5	-0.045	0.4	0.64
pDC	ZNF805	4.1	-0.16	0.15	0.38
pDC	ZNF808	4.4	0.013	0.88	0.95
pDC	ZNF81	2.3	-0.018	0.91	0.96
pDC	ZNF813	4.5	0.19	0.062	0.22
pDC	ZNF814	3.6	-0.42	0.0021	0.023
pDC	ZNF815P	0.79	0.17	0.39	0.64
pDC	ZNF816	4.9	0.0037	0.97	0.99
pDC	ZNF818P	1.8	0.019	0.92	0.96
pDC	ZNF821	0.34	-0.3	0.19	0.43
pDC	ZNF823	3.6	-0.14	0.23	0.48
pDC	ZNF826P	0.2	-0.7	0.004	0.036
pDC	ZNF827	3.5	-0.24	0.09	0.28
pDC	ZNF829	2.5	-0.22	0.17	0.4
pDC	ZNF83	5.8	-0.17	0.084	0.26
pDC	ZNF830	5.2	-0.08	0.14	0.36
pDC	ZNF835	1	-0.63	0.03	0.14
pDC	ZNF836	2.9	-0.14	0.24	0.49
pDC	ZNF837	3.2	0.069	0.54	0.75
pDC	ZNF839	4.2	0.0099	0.88	0.95
pDC	ZNF84	5.3	-0.063	0.36	0.61
pDC	ZNF841	3.9	-0.21	0.05	0.19
pDC	ZNF844	1.1	-0.059	0.82	0.92
pDC	ZNF845	4.9	-0.071	0.51	0.73
pDC	ZNF846	3.4	-0.23	0.013	0.081
pDC	ZNF85	3.7	-0.051	0.56	0.77
pDC	ZNF850	1.1	-0.52	0.024	0.12
pDC	ZNF852	4	0.071	0.41	0.65
pDC	ZNF853	1.6	-0.41	0.028	0.13
pDC	ZNF862	3.4	-0.28	0.0044	0.039
pDC	ZNF876P	-0.056	-0.34	0.32	0.57
pDC	ZNF879	3.3	-0.11	0.34	0.59
pDC	ZNF880	4.6	0.12	0.31	0.56
pDC	ZNF888	3.9	-0.081	0.48	0.71
pDC	ZNF891	1.9	0.012	0.93	0.97
pDC	ZNF90	-0.094	-0.56	0.14	0.36
pDC	ZNF91	5.8	-0.018	0.79	0.9
pDC	ZNF92	4.4	0.2	0.035	0.15
pDC	ZNF93	3.2	-0.088	0.44	0.68
pDC	ZNFX1	7.1	0.44	3.70E-09	9.20E-07
pDC	ZNHIT1	5.4	0.028	0.68	0.84
pDC	ZNHIT2	3.8	0.066	0.47	0.7
pDC	ZNHIT3	5	0.098	0.082	0.26
pDC	ZNHIT6	5.1	0.003	0.96	0.98
pDC	ZNRD1	4.7	0.035	0.66	0.83
pDC	ZNRD1-AS1	1.8	-0.3	0.054	0.2
pDC	ZNRF1	0.6	-0.32	0.14	0.36
pDC	ZNRF2	8.2	0.15	0.0022	0.024
pDC	ZNRF2P1	3.3	-0.36	0.0026	0.027
pDC	ZP1	2.8	-0.89	0.001	0.014
pDC	ZP3	0.63	-1	9.00E-06	0.00039
pDC	ZPR1	6	0.11	0.016	0.093
pDC	ZRANB1	5.1	-0.12	0.046	0.18
pDC	ZRANB2	7.3	-0.039	0.48	0.71
pDC	ZRANB3	4	-0.14	0.11	0.32
pDC	ZRSR2	5.5	0.017	0.76	0.89
pDC	ZSCAN12	3.9	0.029	0.79	0.9
pDC	ZSCAN12P1	0.42	-0.34	0.14	0.36
pDC	ZSCAN16	4.2	-0.068	0.38	0.62
pDC	ZSCAN16-AS1	3	-0.13	0.27	0.52
pDC	ZSCAN18	4.2	-0.35	0.0002	0.0042
pDC	ZSCAN2	3.1	-0.12	0.22	0.47
pDC	ZSCAN20	1.3	-0.035	0.87	0.94
pDC	ZSCAN21	2.8	-0.17	0.034	0.15
pDC	ZSCAN22	3	-0.2	0.12	0.32
pDC	ZSCAN25	5	0.015	0.81	0.91
pDC	ZSCAN26	5	-0.042	0.54	0.75
pDC	ZSCAN29	3.8	-0.018	0.86	0.94
pDC	ZSCAN30	3.2	-0.13	0.26	0.51
pDC	ZSCAN31	1.6	-0.18	0.31	0.56
pDC	ZSCAN32	4.8	-0.071	0.25	0.5
pDC	ZSCAN5A	3.4	-0.037	0.68	0.84
pDC	ZSCAN9	2.8	-0.034	0.75	0.88
pDC	ZSWIM1	2.8	-0.36	0.021	0.11
pDC	ZSWIM3	2.8	-0.075	0.61	0.8
pDC	ZSWIM4	1.4	-0.27	0.17	0.41
pDC	ZSWIM6	4.5	0.098	0.28	0.53
pDC	ZSWIM7	4.6	-0.094	0.13	0.35
pDC	ZSWIM8	5.7	0.003	0.97	0.99
pDC	ZUFSP	5.1	0.25	0.00047	0.0079
pDC	ZW10	5.2	0.085	0.23	0.48
pDC	ZWILCH	4.1	0.15	0.066	0.23
pDC	ZWINT	1.4	0.032	0.88	0.95
pDC	ZXDA	2.4	-0.25	0.1	0.3
pDC	ZXDB	3.3	-0.48	0.00053	0.0085
pDC	ZXDC	6.7	-0.31	0.0013	0.016
pDC	ZYG11B	4.1	-0.2	0.1	0.3
pDC	ZYX	7.1	-0.053	0.46	0.7
pDC	ZZEF1	5.4	0.035	0.75	0.88
pDC	ZZZ3	6.3	0.021	0.76	0.89
Neu	AAAS	2	-0.032	0.81	0.88
Neu	AACS	1.4	-0.54	0.0043	0.017
Neu	AAGAB	4.6	0.45	3.40E-08	1.30E-06
Neu	AAK1	3.5	-0.32	0.0014	0.0067
Neu	AAMDC	1.2	-0.088	0.58	0.71
Neu	AAMP	3.5	-0.19	0.041	0.099
Neu	AAR2	1.9	0.024	0.87	0.92
Neu	AARS	1.5	1.1	0.00024	0.0016
Neu	AASDH	1.3	0.088	0.6	0.72
Neu	AASDHPPT	3.9	0.05	0.53	0.67
Neu	AATF	6.3	-0.078	0.086	0.18
Neu	AATK	5.6	-0.047	0.74	0.83
Neu	ABALON	0.14	0.41	0.054	0.12
Neu	ABAT	4.8	-0.23	0.16	0.29
Neu	ABCA1	6.4	0.92	1.70E-06	3.20E-05
Neu	ABCA13	1.7	0.22	0.52	0.65
Neu	ABCA2	2.2	0.71	1.50E-05	0.00018
Neu	ABCA5	2.4	0.024	0.87	0.92
Neu	ABCA7	7.1	0.18	0.076	0.16
Neu	ABCB10	1.6	0.1	0.6	0.73
Neu	ABCB6	0.45	0.5	0.027	0.071
Neu	ABCB7	0.62	0.42	0.056	0.12
Neu	ABCB8	0.35	0.18	0.4	0.55
Neu	ABCC1	3.2	-0.36	0.0049	0.019
Neu	ABCC10	2.2	0.5	0.00014	0.001
Neu	ABCC2	1.8	0.15	0.35	0.51
Neu	ABCC3	-0.31	-2.1	0.00022	0.0015
Neu	ABCC5	5.2	-0.48	0.0073	0.026
Neu	ABCC6	2.8	-0.66	5.10E-07	1.20E-05
Neu	ABCD1	2.5	0.26	0.058	0.13
Neu	ABCD3	2.2	0.024	0.86	0.91
Neu	ABCD4	2.4	0.07	0.52	0.66
Neu	ABCE1	0.61	0.42	0.22	0.35
Neu	ABCF1	3	-0.4	0.0027	0.012
Neu	ABCF2	1.4	-0.27	0.1	0.2
Neu	ABCF3	4	-0.51	4.60E-08	1.60E-06
Neu	ABCG1	7.1	0.41	0.0041	0.016
Neu	ABHD10	2.3	0.4	0.0076	0.027
Neu	ABHD11	3	-0.19	0.14	0.25
Neu	ABHD12	1.7	-0.15	0.38	0.52
Neu	ABHD12B	2.3	-0.13	0.41	0.56
Neu	ABHD13	6	0.014	0.81	0.88
Neu	ABHD16A	6.5	0.27	3.30E-06	5.20E-05
Neu	ABHD16B	0.45	0.25	0.26	0.4
Neu	ABHD17A	4.4	-0.45	0.00021	0.0015
Neu	ABHD17B	3.8	-0.17	0.031	0.081
Neu	ABHD17C	2.6	0.57	0.065	0.14
Neu	ABHD2	8.5	-0.57	2.40E-08	1.00E-06
Neu	ABHD3	7.3	0.11	0.082	0.17
Neu	ABHD4	6.3	-0.26	0.00019	0.0014
Neu	ABHD5	7.6	-0.18	0.026	0.069
Neu	ABHD6	-0.14	-1.6	7.30E-06	0.0001
Neu	ABHD8	1.8	0.23	0.11	0.21
Neu	ABI1	7.8	0.096	0.093	0.19
Neu	ABI3	3	-0.57	0.00026	0.0017
Neu	ABL1	1.5	-0.18	0.28	0.42
Neu	ABL2	1.7	0.41	0.017	0.05
Neu	ABLIM1	1.3	-0.16	0.48	0.62
Neu	ABR	6	-0.19	0.0079	0.028
Neu	ABRACL	4	0.25	0.081	0.17
Neu	ABT1	4.9	-0.19	0.0065	0.024
Neu	ABTB1	9.8	-0.3	3.10E-05	0.00031
Neu	ABTB2	1.5	0.27	0.17	0.3
Neu	ACAA1	7	0.069	0.26	0.41
Neu	ACAA2	1.8	-0.094	0.65	0.76
Neu	ACACB	0.51	0.06	0.85	0.91
Neu	ACAD10	3.9	0.094	0.2	0.33
Neu	ACAD8	4	0.065	0.64	0.75
Neu	ACAD9	1.3	0.19	0.24	0.37
Neu	ACADM	1.9	0.48	0.007	0.025
Neu	ACADS	0.61	0.27	0.17	0.29
Neu	ACADSB	1.9	-0.17	0.24	0.38
Neu	ACADVL	6.2	-0.55	1.60E-07	4.50E-06
Neu	ACAP1	6.9	0.065	0.52	0.66
Neu	ACAP2	8.4	-0.09	0.078	0.16
Neu	ACAP3	2.7	-0.19	0.11	0.22
Neu	ACAT1	1.2	0.52	0.005	0.019
Neu	ACAT2	2.2	-0.055	0.63	0.75
Neu	ACBD3	4.8	0.09	0.15	0.27
Neu	ACBD5	4.9	0.096	0.21	0.34
Neu	ACBD6	1.6	-0.95	0.00014	0.0011
Neu	ACCS	1.8	0.41	0.54	0.68
Neu	ACD	3.6	-0.16	0.08	0.17
Neu	ACER3	2.5	0.55	0.0014	0.0069
Neu	ACIN1	5.4	-0.074	0.24	0.38
Neu	ACLY	5.8	-0.13	0.055	0.12
Neu	ACO1	3.8	0.54	0.0085	0.029
Neu	ACO2	3.9	-0.21	0.029	0.077
Neu	ACOT13	4.3	0.58	3.10E-07	7.80E-06
Neu	ACOT8	3.3	0.17	0.023	0.064
Neu	ACOT9	6.3	0.49	6.00E-05	0.00053
Neu	ACOX1	8.2	-0.13	0.22	0.36
Neu	ACOX3	2.1	0.03	0.81	0.88
Neu	ACOXL	1.1	0.83	1.90E-05	0.0002
Neu	ACP1	2.1	-0.0069	0.96	0.98
Neu	ACP2	2	-0.046	0.74	0.83
Neu	ACP5	0.56	-0.12	0.7	0.8
Neu	ACP6	2.1	0.35	0.057	0.13
Neu	ACPP	5.2	-0.93	2.60E-06	4.40E-05
Neu	ACRBP	2	0.52	4.90E-05	0.00045
Neu	ACRC	0.13	-0.43	0.092	0.19
Neu	ACSF2	0.17	0.19	0.49	0.63
Neu	ACSF3	2.3	0.14	0.37	0.52
Neu	ACSL1	12	0.12	0.38	0.53
Neu	ACSL3	5.7	0.3	0.0029	0.012
Neu	ACSL4	7.8	0.091	0.43	0.57
Neu	ACSL5	5	0.31	0.043	0.1
Neu	ACSS1	2.7	0.32	0.07	0.15
Neu	ACSS2	5.1	-0.12	0.044	0.11
Neu	ACSS3	-0.24	-0.26	0.49	0.64
Neu	ACTA2	2.9	0.94	1.70E-08	7.80E-07
Neu	ACTB	14	-0.14	0.018	0.052
Neu	ACTG1	11	0.22	0.0023	0.01
Neu	ACTG1P20	1.3	-0.2	0.21	0.34
Neu	ACTL6A	2	0.081	0.56	0.69
Neu	ACTN1	10	-0.028	0.67	0.78
Neu	ACTN4	5.2	-0.2	0.0076	0.027
Neu	ACTR10	5.9	-0.08	0.22	0.35
Neu	ACTR1A	6.5	-0.22	9.00E-05	0.00074
Neu	ACTR1B	0.9	-0.65	0.00033	0.0021
Neu	ACTR2	9.4	-0.25	0.0042	0.017
Neu	ACTR3	9.7	-0.12	0.035	0.089
Neu	ACTR3B	1.3	-0.073	0.6	0.73
Neu	ACTR3C	0.18	-0.72	0.0016	0.0075
Neu	ACTR5	-0.13	-0.93	0.0043	0.017
Neu	ACTR6	2.8	0.28	0.0072	0.026
Neu	ACTR8	3.1	-0.14	0.13	0.24
Neu	ACVR1	1.4	0.26	0.074	0.16
Neu	ACVR1B	1.7	0.51	0.031	0.08
Neu	ADA	1.3	0.28	0.36	0.51
Neu	ADAM10	8.4	-0.34	2.70E-05	0.00028
Neu	ADAM15	1.8	-0.6	0.013	0.041
Neu	ADAM17	5.8	0.27	0.078	0.16
Neu	ADAM19	5.4	-0.32	0.053	0.12
Neu	ADAM28	4.6	-0.53	0.053	0.12
Neu	ADAM8	9.8	0.033	0.7	0.8
Neu	ADAM9	4.3	0.18	0.12	0.23
Neu	ADAMTSL4	3.9	0.1	0.39	0.54
Neu	ADAMTSL4-AS1	4.2	-0.039	0.78	0.86
Neu	ADAP1	5.2	-0.098	0.55	0.68
Neu	ADAP2	2.1	0.0091	0.96	0.98
Neu	ADAR	11	0.26	0.021	0.06
Neu	ADARB2	2	-0.00061	1	1
Neu	ADAT1	4.3	-0.45	7.40E-05	0.00063
Neu	ADCK1	0.068	-0.47	0.48	0.63
Neu	ADCK2	0.11	-0.45	0.087	0.18
Neu	ADCK3	5.7	-0.71	2.90E-06	4.80E-05
Neu	ADCK4	4.8	0.011	0.86	0.91
Neu	ADCY10P1	2.3	0.43	0.0068	0.025
Neu	ADCY4	2.8	0.3	0.016	0.049
Neu	ADCY7	6.9	0.34	0.00017	0.0012
Neu	ADD1	7	-0.16	0.0059	0.022
Neu	ADD3	7.7	-0.083	0.45	0.6
Neu	ADGRE1	3.8	-0.14	0.61	0.73
Neu	ADGRE2	8.7	0.013	0.94	0.97
Neu	ADGRE3	8.7	-0.39	2.70E-05	0.00028
Neu	ADGRE4P	0.11	0.038	0.96	0.98
Neu	ADGRE5	11	0.0028	0.98	0.99
Neu	ADGRG1	1.3	0.076	0.74	0.83
Neu	ADGRG3	8.8	0.085	0.54	0.67
Neu	ADGRG5	1	0.67	0.24	0.38
Neu	ADH5	1.9	0.33	0.046	0.11
Neu	ADI1	4.6	-0.51	5.40E-05	0.00049
Neu	ADIPOR1	9.1	-0.094	0.12	0.23
Neu	ADIPOR2	1.9	-0.37	0.0058	0.022
Neu	ADK	4.3	-0.35	0.077	0.16
Neu	ADM	8.2	0.27	0.1	0.2
Neu	ADNP	4.1	-0.15	0.031	0.081
Neu	ADNP2	2.5	-0.13	0.19	0.32
Neu	ADORA2A-AS1	1.8	0.03	0.9	0.94
Neu	ADORA3	1.2	-0.026	0.95	0.97
Neu	ADPGK	6.6	-0.058	0.26	0.4
Neu	ADPGK-AS1	-0.081	0.18	0.49	0.63
Neu	ADPRH	0.98	2.5	6.50E-11	8.10E-09
Neu	ADPRHL2	5.5	0.078	0.39	0.54
Neu	ADPRM	3.2	0.45	0.0015	0.0074
Neu	ADRB2	4.9	-0.16	0.31	0.46
Neu	ADRBK1	9.3	-0.12	0.046	0.11
Neu	ADRBK2	2.7	-0.97	3.10E-06	5.00E-05
Neu	ADRM1	5.4	-0.081	0.3	0.44
Neu	ADSL	2.7	0.085	0.44	0.58
Neu	ADSS	4.9	-0.23	0.12	0.23
Neu	AEBP2	1.4	-0.45	0.0062	0.023
Neu	AEN	0.17	0.62	0.034	0.086
Neu	AES	1	0.39	0.2	0.33
Neu	AFF1	6.3	-0.043	0.76	0.84
Neu	AFF2	0.98	0.37	0.082	0.17
Neu	AFF4	5	0.11	0.2	0.33
Neu	AFG3L1P	1.4	-0.33	0.026	0.069
Neu	AFG3L2	0.95	-0.53	0.015	0.047
Neu	AFTPH	6.1	0.0031	0.96	0.98
Neu	AGA	1.7	0.17	0.44	0.58
Neu	AGAP2	3	-0.15	0.16	0.28
Neu	AGAP3	0.93	-1.3	7.60E-05	0.00064
Neu	AGAP4	2.2	-0.29	0.051	0.12
Neu	AGAP5	-0.26	0.018	0.96	0.98
Neu	AGAP6	0.12	-0.059	0.78	0.86
Neu	AGAP7P	4.8	-0.14	0.52	0.66
Neu	AGBL5	1.2	0.39	0.025	0.067
Neu	AGER	2.5	0.11	0.31	0.46
Neu	AGFG1	6.4	0.024	0.82	0.89
Neu	AGGF1	4.5	0.097	0.1	0.2
Neu	AGK	-0.23	0.25	0.48	0.62
Neu	AGL	2.5	-0.21	0.14	0.25
Neu	AGO1	4.6	-0.48	6.60E-07	1.50E-05
Neu	AGO2	5.5	-0.35	0.0018	0.0086
Neu	AGO3	4.3	-0.18	0.02	0.058
Neu	AGO4	8.3	-0.22	0.0036	0.015
Neu	AGPAT1	3.8	0.22	0.0015	0.0073
Neu	AGPAT2	5.1	0.1	0.24	0.38
Neu	AGPAT3	2.2	0.51	0.014	0.042
Neu	AGPAT4	0.34	-0.29	0.4	0.54
Neu	AGPAT5	1.6	0.1	0.69	0.79
Neu	AGPS	2.9	0.032	0.83	0.89
Neu	AGRN	0.72	0.8	0.046	0.11
Neu	AGTPBP1	7.4	-0.32	0.0024	0.011
Neu	AGTRAP	8.1	0.38	2.90E-06	4.90E-05
Neu	AHCTF1	7.5	-0.39	0.00038	0.0024
Neu	AHCY	0.85	-0.079	0.7	0.8
Neu	AHCYL1	5.7	-0.61	8.10E-17	1.60E-13
Neu	AHCYL2	2.4	-0.53	0.0003	0.002
Neu	AHNAK	2.5	-0.39	0.18	0.31
Neu	AHR	0.74	-0.19	0.51	0.65
Neu	AHSA1	4.5	-0.23	0.00029	0.0019
Neu	AHSA2	4	-0.23	0.023	0.064
Neu	AIDA	2.7	0.64	5.00E-08	1.80E-06
Neu	AIF1	8.9	-0.98	6.90E-13	1.80E-10
Neu	AIFM1	1.6	0.28	0.049	0.11
Neu	AIG1	4.1	-0.016	0.91	0.95
Neu	AIM1	6.4	0.14	0.2	0.33
Neu	AIM1L	1.2	0.57	0.0052	0.02
Neu	AIM2	6	0.72	0.0012	0.0062
Neu	AIMP1	1	0.22	0.21	0.34
Neu	AIMP2	0.031	0.17	0.38	0.53
Neu	AIP	4.5	0.058	0.48	0.63
Neu	AIRN	0.32	-0.0068	0.98	0.98
Neu	AK2	4.9	-0.026	0.79	0.87
Neu	AK3	2	0.57	0.00049	0.0029
Neu	AK6	0.4	-0.32	0.13	0.25
Neu	AK9	2.9	0.39	0.00044	0.0027
Neu	AKAP10	6.9	-0.032	0.63	0.74
Neu	AKAP11	0.88	-0.44	0.067	0.15
Neu	AKAP13	8.9	-0.22	0.041	0.099
Neu	AKAP7	0.41	1.2	0.00018	0.0013
Neu	AKAP8	4.1	-0.2	0.0068	0.024
Neu	AKAP8L	5.7	-0.24	0.00036	0.0023
Neu	AKAP9	4.4	0.14	0.31	0.46
Neu	AKIRIN1	7.4	-0.06	0.26	0.4
Neu	AKIRIN2	7.3	0.36	2.20E-07	5.90E-06
Neu	AKNA	6.1	0.075	0.29	0.43
Neu	AKR1A1	1.7	0.39	0.019	0.055
Neu	AKR1B1	0.18	1.5	0.00015	0.0011
Neu	AKR1C3	1.5	0.83	0.00026	0.0017
Neu	AKR7A2	1.5	-0.21	0.28	0.43
Neu	AKT1	7.9	-0.5	5.70E-10	4.70E-08
Neu	AKT1S1	1.4	-0.85	3.30E-08	1.30E-06
Neu	AKT2	3.1	-0.2	0.037	0.092
Neu	AKTIP	5.2	0.19	0.22	0.35
Neu	ALAD	3.7	-0.24	0.022	0.061
Neu	ALAS1	6.3	0.18	0.023	0.064
Neu	ALCAM	4.7	-1.4	1.10E-19	5.80E-16
Neu	ALDH16A1	2	-0.89	1.90E-06	3.40E-05
Neu	ALDH18A1	0.41	1.2	0.00048	0.0029
Neu	ALDH2	4.6	-0.2	0.36	0.51
Neu	ALDH3A2	1.3	0.11	0.65	0.76
Neu	ALDH3B1	5.2	0.31	0.0025	0.011
Neu	ALDH6A1	0.74	0.13	0.62	0.74
Neu	ALDH9A1	6.2	-0.35	1.00E-05	0.00013
Neu	ALDOA	9.7	-0.23	0.00072	0.004
Neu	ALDOC	3.5	-1	1.50E-07	4.40E-06
Neu	ALG11	2.2	0.52	2.50E-06	4.30E-05
Neu	ALG12	3.9	-0.0077	0.93	0.96
Neu	ALG13	1.9	-0.36	0.0045	0.018
Neu	ALG14	-0.17	0.64	0.023	0.063
Neu	ALG2	2.8	-0.0093	0.93	0.96
Neu	ALG3	0.33	0.38	0.18	0.31
Neu	ALG5	1.1	0.66	0.0031	0.013
Neu	ALG6	3.7	0.022	0.78	0.86
Neu	ALG8	0.13	0.84	0.015	0.045
Neu	ALKBH1	2.6	-0.038	0.68	0.79
Neu	ALKBH3	0.81	0.27	0.14	0.25
Neu	ALKBH4	2	-0.056	0.6	0.72
Neu	ALKBH5	5.6	-0.34	8.60E-06	0.00011
Neu	ALKBH6	2.7	0.21	0.068	0.15
Neu	ALKBH7	2	-0.86	4.30E-05	0.00041
Neu	ALOX12	2.5	0.47	0.00012	0.00096
Neu	ALOX12-AS1	1.8	-0.19	0.13	0.24
Neu	ALOX15	2	-0.61	0.37	0.52
Neu	ALOX5	9.8	-0.083	0.3	0.44
Neu	ALOX5AP	10	0.23	0.11	0.21
Neu	ALPK1	7.9	-0.062	0.46	0.61
Neu	ALPL	9.3	0.0028	0.99	0.99
Neu	ALS2	2.8	0.066	0.65	0.76
Neu	ALS2CR12	-0.14	-0.035	0.89	0.93
Neu	ALYREF	2.2	-0.18	0.13	0.24
Neu	AMACR	0.1	0.055	0.81	0.88
Neu	AMBRA1	3.7	0.5	3.70E-06	5.80E-05
Neu	AMD1	8.3	-0.081	0.26	0.4
Neu	AMDHD2	3.3	0.35	0.0068	0.024
Neu	AMFR	4.4	-0.43	0.014	0.043
Neu	AMICA1	11	-0.25	0.00072	0.004
Neu	AMIGO2	1	1.4	5.10E-06	7.40E-05
Neu	AMMECR1	2.1	0.16	0.34	0.48
Neu	AMMECR1L	3.6	-0.22	0.018	0.052
Neu	AMN1	5.3	0.47	2.40E-06	4.10E-05
Neu	AMPD2	8.4	-1.2	3.10E-17	1.10E-13
Neu	AMPD3	5.9	-0.2	0.083	0.17
Neu	AMT	0.42	0.51	0.018	0.053
Neu	AMY2B	2.6	0.12	0.32	0.47
Neu	AMZ2	5.3	0.16	0.013	0.041
Neu	AMZ2P1	3.3	0.13	0.18	0.31
Neu	ANAPC1	2.5	-0.16	0.48	0.63
Neu	ANAPC10	0.32	-0.12	0.53	0.67
Neu	ANAPC11	4.1	-0.14	0.18	0.31
Neu	ANAPC13	6.9	0.039	0.64	0.76
Neu	ANAPC15	0.83	-0.55	0.014	0.042
Neu	ANAPC16	5.5	0.062	0.35	0.5
Neu	ANAPC2	1	-0.0094	0.96	0.97
Neu	ANAPC4	4.2	0.27	0.0013	0.0064
Neu	ANAPC5	5.4	-0.12	0.068	0.15
Neu	ANAPC7	4.2	0.15	0.016	0.048
Neu	ANGEL1	0.42	-0.71	0.026	0.069
Neu	ANGEL2	3.7	0.051	0.5	0.64
Neu	ANGPT1	3.5	-1.7	2.90E-08	1.20E-06
Neu	ANKAR	0.14	-0.067	0.79	0.86
Neu	ANKDD1A	2.2	0.0064	0.96	0.98
Neu	ANKFY1	6.6	0.34	0.0098	0.033
Neu	ANKH	0.71	-0.3	0.16	0.28
Neu	ANKHD1	1.4	-0.18	0.18	0.31
Neu	ANKIB1	2.2	0.35	0.0036	0.015
Neu	ANKLE2	5.8	-0.24	0.00041	0.0026
Neu	ANKMY1	0.35	-0.14	0.52	0.66
Neu	ANKMY2	2.6	0.37	0.0032	0.014
Neu	ANKRA2	4.3	0.2	0.00087	0.0046
Neu	ANKRD10	5.1	-0.093	0.29	0.43
Neu	ANKRD11	6	-0.21	0.0012	0.0061
Neu	ANKRD12	6.7	-0.15	0.13	0.25
Neu	ANKRD13A	9.1	-0.018	0.78	0.86
Neu	ANKRD13C	0.65	0.029	0.91	0.94
Neu	ANKRD13D	6.7	0.04	0.56	0.69
Neu	ANKRD17	4.5	0.0065	0.93	0.96
Neu	ANKRD22	4.7	-0.33	0.32	0.47
Neu	ANKRD27	4.8	-0.13	0.15	0.27
Neu	ANKRD28	4.6	-0.22	0.32	0.47
Neu	ANKRD33B	1.6	0.3	0.15	0.27
Neu	ANKRD34B	2.6	-0.28	0.16	0.28
Neu	ANKRD36	0.11	0.14	0.62	0.74
Neu	ANKRD36B	0.19	0.7	0.035	0.089
Neu	ANKRD36BP1	0.69	-0.49	0.065	0.14
Neu	ANKRD36C	0.018	0.62	0.1	0.2
Neu	ANKRD40	-0.13	-0.57	0.035	0.088
Neu	ANKRD42	2.4	0.0047	0.97	0.98
Neu	ANKRD44	8.3	-0.23	5.30E-05	0.00048
Neu	ANKRD44-IT1	2	-0.39	0.021	0.058
Neu	ANKRD46	1.3	0.0071	0.97	0.98
Neu	ANKRD49	4.7	0.25	0.0014	0.0067
Neu	ANKRD50	2.1	-0.32	0.063	0.14
Neu	ANKRD52	2.5	-0.098	0.42	0.57
Neu	ANKRD54	1.7	0.13	0.34	0.49
Neu	ANKRD55	1.8	0.1	0.72	0.81
Neu	ANKRD6	3.1	-0.065	0.56	0.69
Neu	ANKS1A	4.6	-0.28	0.0024	0.011
Neu	ANKUB1	1.7	-1.1	0.00044	0.0027
Neu	ANKZF1	5.3	-0.33	0.00014	0.001
Neu	ANLN	0.033	0.56	0.2	0.33
Neu	ANO10	4.8	-0.059	0.49	0.63
Neu	ANO6	2.5	0.5	0.01	0.034
Neu	ANP32A	7	0.094	0.34	0.48
Neu	ANP32A-IT1	1.1	-0.31	0.1	0.2
Neu	ANP32B	3.2	-0.39	0.0007	0.0039
Neu	ANP32E	4.1	0.048	0.64	0.76
Neu	ANPEP	9.5	-0.39	0.00021	0.0015
Neu	ANTXR2	8.3	-0.29	0.00057	0.0033
Neu	ANXA1	7.4	0.091	0.71	0.81
Neu	ANXA11	9.1	-0.15	0.018	0.052
Neu	ANXA2	3.8	0.06	0.85	0.91
Neu	ANXA2R	1.9	1.2	2.60E-06	4.50E-05
Neu	ANXA3	8.1	0.25	0.16	0.29
Neu	ANXA4	3.9	0.035	0.79	0.87
Neu	ANXA5	7.3	0.15	0.36	0.51
Neu	ANXA6	3.4	0.12	0.48	0.62
Neu	ANXA7	6.8	-0.53	9.70E-09	4.80E-07
Neu	ANXA9	2.3	-0.32	0.0078	0.027
Neu	AOAH	8.1	-0.12	0.34	0.49
Neu	AOAH-IT1	1.6	-0.12	0.57	0.7
Neu	AOC1	2.6	-0.034	0.95	0.97
Neu	AOC2	3.8	-0.56	1.20E-06	2.40E-05
Neu	AOC3	1.7	-0.34	0.029	0.075
Neu	AP1AR	1.7	0.18	0.25	0.39
Neu	AP1B1	3.2	-0.12	0.21	0.34
Neu	AP1G1	6.1	-0.12	0.12	0.22
Neu	AP1G2	4.8	0.083	0.4	0.55
Neu	AP1M1	6.2	-0.31	7.50E-06	0.0001
Neu	AP1M2	2.1	0.26	0.21	0.35
Neu	AP1S2	5.6	-0.26	0.012	0.038
Neu	AP2A1	4.6	-0.18	0.032	0.081
Neu	AP2A2	2.4	-0.28	0.01	0.033
Neu	AP2B1	5.7	0.28	0.00031	0.002
Neu	AP2M1	7.2	-0.49	3.60E-09	2.20E-07
Neu	AP2S1	2.9	-0.2	0.025	0.068
Neu	AP3B1	6.4	-0.093	0.13	0.24
Neu	AP3D1	5.3	-0.18	0.018	0.052
Neu	AP3M1	5.3	-0.31	0.0056	0.021
Neu	AP3M2	1.5	-0.2	0.2	0.33
Neu	AP3S1	5.7	0.0099	0.89	0.93
Neu	AP4B1	2	-0.039	0.77	0.85
Neu	AP4E1	2.1	0.19	0.3	0.44
Neu	AP4M1	1.3	-0.41	0.012	0.038
Neu	AP4S1	0.45	-0.022	0.9	0.94
Neu	AP5B1	9	0.25	0.0075	0.026
Neu	AP5M1	5.4	0.34	5.80E-08	2.00E-06
Neu	AP5S1	0.65	0.65	9.50E-05	0.00077
Neu	AP5Z1	5.5	0.063	0.46	0.6
Neu	APAF1	7.3	0.22	0.013	0.041
Neu	APBA3	4.3	-0.048	0.66	0.77
Neu	APBB1IP	8.7	0.082	0.33	0.48
Neu	APBB2	0.071	-0.17	0.48	0.62
Neu	APBB3	4	0.22	0.063	0.14
Neu	APC	6.1	-0.15	0.11	0.21
Neu	APEH	4.4	-0.33	0.00014	0.0011
Neu	APEX1	0.86	0.63	0.016	0.048
Neu	APEX2	2.4	0.29	0.0084	0.029
Neu	APH1A	4.6	0.36	0.0087	0.03
Neu	APH1B	5.7	-0.17	0.018	0.053
Neu	API5	4.3	-0.22	0.081	0.17
Neu	APIP	1.5	-0.17	0.28	0.42
Neu	APLP2	9.1	-0.045	0.52	0.66
Neu	APMAP	8.7	-0.46	0.0038	0.015
Neu	APOA1BP	0.24	0.1	0.7	0.8
Neu	APOBEC2	-0.0024	-0.078	0.72	0.82
Neu	APOBEC3A	4.4	0.87	0.016	0.047
Neu	APOBEC3B	0.49	0.91	0.023	0.064
Neu	APOBEC3C	3.3	0.83	0.00015	0.0011
Neu	APOBEC3D	1.3	0.96	0.00025	0.0017
Neu	APOBEC3F	3.2	0.97	3.40E-05	0.00034
Neu	APOBEC3G	5.7	0.81	1.50E-05	0.00017
Neu	APOBR	5.4	0.19	0.037	0.092
Neu	APOL1	6.5	0.42	0.0084	0.029
Neu	APOL2	6.8	0.34	0.011	0.035
Neu	APOL3	2.5	0.77	0.016	0.048
Neu	APOL4	-0.15	-0.61	0.19	0.32
Neu	APOL6	8.5	0.67	0.0066	0.024
Neu	APOLD1	1.7	-0.0016	0.99	1
Neu	APOM	-0.079	-0.17	0.4	0.54
Neu	APOO	0.89	-0.25	0.18	0.31
Neu	APOPT1	2.9	-0.0091	0.92	0.95
Neu	APP	1.7	0.23	0.31	0.45
Neu	APPBP2	5.3	0.38	1.30E-08	6.10E-07
Neu	APPL1	2.6	0.41	0.0024	0.011
Neu	APPL2	6.1	-0.2	0.023	0.063
Neu	APRT	1.1	0.26	0.2	0.33
Neu	APTR	3.9	0.14	0.089	0.18
Neu	APTX	2.4	-0.17	0.1	0.2
Neu	AQP3	0.41	1.9	3.20E-05	0.00032
Neu	AQP9	11	0.06	0.5	0.64
Neu	AQR	4.5	-0.15	0.13	0.24
Neu	ARAF	5.8	-0.31	9.20E-07	1.90E-05
Neu	ARAP1	7.8	-0.25	0.0031	0.013
Neu	ARAP2	5.3	0.34	0.017	0.05
Neu	ARAP3	5.1	-0.35	0.002	0.009
Neu	ARCN1	7.4	0.11	0.055	0.12
Neu	AREG	0.29	0.012	0.97	0.98
Neu	AREL1	6.8	-0.37	1.10E-05	0.00014
Neu	ARF1	9.3	-0.1	0.028	0.074
Neu	ARF3	5.8	-0.32	2.90E-06	4.80E-05
Neu	ARF4	6.9	0.11	0.11	0.22
Neu	ARF5	6.8	-0.24	0.0012	0.006
Neu	ARF6	6.6	-0.088	0.048	0.11
Neu	ARFGAP1	3.4	-0.12	0.16	0.28
Neu	ARFGAP2	5.5	-0.47	1.20E-09	9.00E-08
Neu	ARFGAP3	6.3	-0.13	0.19	0.33
Neu	ARFGEF1	5.8	-0.11	0.17	0.29
Neu	ARFGEF2	1.6	-0.042	0.83	0.89
Neu	ARFIP1	7.2	0.21	0.02	0.058
Neu	ARFIP2	2.7	-0.22	0.018	0.052
Neu	ARFRP1	3.3	0.21	0.043	0.1
Neu	ARG1	5.8	-0.22	0.48	0.63
Neu	ARG2	1.5	0.14	0.25	0.39
Neu	ARGLU1	6.5	0.15	0.033	0.085
Neu	ARHGAP1	6.3	-0.61	3.60E-10	3.10E-08
Neu	ARHGAP12	3.3	0.18	0.14	0.25
Neu	ARHGAP15	7.9	-0.17	0.061	0.13
Neu	ARHGAP17	3.7	0.27	0.017	0.05
Neu	ARHGAP18	3	0.27	0.051	0.12
Neu	ARHGAP19	5.1	-0.39	0.0018	0.0085
Neu	ARHGAP24	3.8	0.0065	0.97	0.98
Neu	ARHGAP25	10	-0.16	0.0082	0.028
Neu	ARHGAP26	9.1	-0.0059	0.93	0.96
Neu	ARHGAP26-IT1	0.85	-0.14	0.49	0.63
Neu	ARHGAP27	8.9	-0.068	0.32	0.46
Neu	ARHGAP30	9.2	0.052	0.39	0.54
Neu	ARHGAP31	0.2	0.31	0.41	0.55
Neu	ARHGAP35	1.6	-0.48	0.011	0.035
Neu	ARHGAP4	6.9	-0.15	0.11	0.21
Neu	ARHGAP5	1.7	0.85	5.30E-06	7.70E-05
Neu	ARHGAP9	9.5	-0.13	0.03	0.079
Neu	ARHGDIA	4.2	-0.016	0.86	0.92
Neu	ARHGDIB	11	-0.28	0.0005	0.003
Neu	ARHGEF1	7.9	-0.079	0.33	0.48
Neu	ARHGEF11	7.3	0.26	0.0043	0.017
Neu	ARHGEF18	5.4	-0.093	0.33	0.47
Neu	ARHGEF2	6.1	-0.15	0.04	0.097
Neu	ARHGEF3	4.3	-0.062	0.68	0.79
Neu	ARHGEF4	-0.083	-0.44	0.19	0.32
Neu	ARHGEF40	7	-0.51	0.0062	0.023
Neu	ARHGEF6	6.5	-0.36	0.0012	0.0059
Neu	ARHGEF7	3.7	-0.34	0.00026	0.0017
Neu	ARID1A	5.5	-0.1	0.11	0.21
Neu	ARID1B	4.5	0.06	0.54	0.67
Neu	ARID2	4.2	-0.13	0.18	0.3
Neu	ARID3A	3.2	-0.23	0.047	0.11
Neu	ARID3B	6.3	0.11	0.12	0.23
Neu	ARID4A	6.7	-0.098	0.16	0.28
Neu	ARID4B	7.3	-0.019	0.79	0.86
Neu	ARID5A	6.7	0.14	0.23	0.36
Neu	ARID5B	2.8	0.92	0.00024	0.0016
Neu	ARIH1	5.1	0.011	0.87	0.92
Neu	ARIH2	5	-0.064	0.28	0.42
Neu	ARIH2OS	1.3	0.17	0.22	0.35
Neu	ARL1	1.2	0.56	0.008	0.028
Neu	ARL11	6.3	0.12	0.061	0.13
Neu	ARL13B	1.7	0.017	0.89	0.93
Neu	ARL14EP	0.88	-0.2	0.43	0.58
Neu	ARL15	3.7	0.17	0.034	0.085
Neu	ARL16	3	-0.03	0.78	0.86
Neu	ARL2BP	4.2	0.31	0.00047	0.0028
Neu	ARL3	4.2	-0.22	0.021	0.06
Neu	ARL4A	1.2	-0.41	0.052	0.12
Neu	ARL4C	1.6	0.54	0.16	0.28
Neu	ARL5A	3.7	0.11	0.36	0.51
Neu	ARL5B	3.6	0.63	1.00E-05	0.00013
Neu	ARL6IP1	7	0.15	0.061	0.13
Neu	ARL6IP4	4.4	-0.19	0.041	0.098
Neu	ARL6IP5	7.2	-0.2	0.012	0.039
Neu	ARL6IP6	5.6	0.31	0.00076	0.0042
Neu	ARL8A	4.2	0.15	0.12	0.23
Neu	ARL8B	5.5	0.33	5.50E-06	7.90E-05
Neu	ARMC1	1.2	0.47	0.021	0.058
Neu	ARMC10	3.7	-0.12	0.19	0.32
Neu	ARMC2	2.7	-0.47	0.00035	0.0022
Neu	ARMC5	-0.026	-0.041	0.88	0.92
Neu	ARMC6	1.5	-0.17	0.25	0.38
Neu	ARMC7	2.5	0.42	0.001	0.0053
Neu	ARMC8	5.7	0.024	0.64	0.76
Neu	ARMCX3	3.9	0.48	1.30E-06	2.50E-05
Neu	ARMCX4	0.15	0.63	0.005	0.019
Neu	ARMCX6	0.96	1.3	3.20E-10	2.90E-08
Neu	ARMT1	5.5	0.097	0.22	0.36
Neu	ARNT	5.6	-0.16	0.026	0.07
Neu	ARNTL	6.6	-0.24	0.012	0.037
Neu	ARPC1A	6.6	0.065	0.19	0.32
Neu	ARPC1B	9.3	-0.25	0.0024	0.011
Neu	ARPC2	10	-0.15	0.0091	0.031
Neu	ARPC3	10	-0.25	0.00012	0.00092
Neu	ARPC4	6.7	-0.14	0.039	0.096
Neu	ARPC5	10	0.13	0.048	0.11
Neu	ARPC5L	2.5	0.15	0.19	0.31
Neu	ARPP19	6.8	0.071	0.26	0.4
Neu	ARRB1	5.4	-0.43	0.00023	0.0016
Neu	ARRB2	7.5	-0.15	0.075	0.16
Neu	ARRDC1	5.8	-0.45	2.20E-06	3.80E-05
Neu	ARRDC1-AS1	1.1	0.13	0.33	0.48
Neu	ARRDC2	5.1	-0.34	0.00055	0.0032
Neu	ARRDC3	10	0.66	3.60E-07	8.80E-06
Neu	ARRDC3-AS1	0.11	0.7	0.00056	0.0033
Neu	ARRDC4	4.8	-0.97	0.00035	0.0022
Neu	ARSA	4.9	-0.24	0.021	0.06
Neu	ARSB	4.6	0.18	0.14	0.25
Neu	ARSD	3.1	0.15	0.16	0.28
Neu	ARSG	5.5	-0.21	0.0064	0.024
Neu	ARV1	1.1	0.77	2.10E-05	0.00023
Neu	ASAH1	9.5	0.034	0.72	0.82
Neu	ASAP1	7.8	-0.11	0.25	0.39
Neu	ASAP1-IT1	0.55	-0.093	0.73	0.83
Neu	ASAP1-IT2	2	-0.051	0.8	0.87
Neu	ASB1	1	0.22	0.28	0.43
Neu	ASB13	-0.11	-0.3	0.36	0.51
Neu	ASB16-AS1	2.5	0.44	2.00E-05	0.00021
Neu	ASB2	-0.12	0.092	0.85	0.91
Neu	ASB6	3.8	0.05	0.56	0.69
Neu	ASB7	5.1	-0.21	0.011	0.036
Neu	ASB8	6	0.098	0.14	0.25
Neu	ASCC1	3.6	0.34	0.0004	0.0025
Neu	ASCC2	4.9	-0.075	0.34	0.49
Neu	ASCC3	0.6	0.16	0.61	0.73
Neu	ASCL2	1.7	0.17	0.29	0.43
Neu	ASF1A	1.8	0.32	0.047	0.11
Neu	ASF1B	5.4	-0.85	1.50E-11	2.20E-09
Neu	ASH1L	5.9	-0.22	0.0055	0.021
Neu	ASH1L-AS1	1.4	0.12	0.41	0.56
Neu	ASH2L	5.5	0.38	1.40E-06	2.60E-05
Neu	ASL	3.4	-0.29	0.02	0.056
Neu	ASNA1	4.2	0.061	0.37	0.52
Neu	ASNS	1.6	0.1	0.6	0.72
Neu	ASNSD1	5.9	-0.099	0.58	0.71
Neu	ASPH	6.2	0.14	0.34	0.49
Neu	ASPHD2	2.8	0.44	0.053	0.12
Neu	ASPRV1	5	0.5	0.0013	0.0063
Neu	ASPSCR1	0.44	0.00029	1	1
Neu	ASRGL1	1.4	0.12	0.52	0.66
Neu	ASTE1	3.5	0.15	0.17	0.29
Neu	ASUN	1.1	0.17	0.33	0.48
Neu	ASXL1	2.7	-0.49	2.00E-05	0.00022
Neu	ASXL2	4	-0.21	0.049	0.11
Neu	ATAD1	4	0.33	2.10E-05	0.00023
Neu	ATAD2	1.5	0.18	0.4	0.55
Neu	ATAD2B	4.6	0.13	0.13	0.24
Neu	ATAD3B	0.6	-0.12	0.61	0.73
Neu	ATAD5	-0.081	-0.2	0.53	0.66
Neu	ATE1	3.8	0.0033	0.97	0.98
Neu	ATF1	2.9	-0.027	0.75	0.84
Neu	ATF2	5.4	0.18	0.0079	0.028
Neu	ATF3	1.9	0.92	0.034	0.087
Neu	ATF4	6	0.28	0.00025	0.0017
Neu	ATF6	7.9	-0.37	0.0002	0.0014
Neu	ATF6B	3.8	-0.16	0.052	0.12
Neu	ATF7	3.8	-0.12	0.12	0.22
Neu	ATF7IP	7.7	0.27	0.012	0.038
Neu	ATG10	2.1	0.25	0.09	0.18
Neu	ATG101	1.6	-0.26	0.044	0.11
Neu	ATG12	5.6	0.25	0.00012	0.00096
Neu	ATG13	6.8	-0.15	0.0025	0.011
Neu	ATG14	0.99	0.36	0.045	0.11
Neu	ATG16L1	4.4	-0.043	0.57	0.7
Neu	ATG16L2	8.8	-0.17	0.01	0.034
Neu	ATG2A	4.6	-0.058	0.64	0.75
Neu	ATG2B	4.2	-0.12	0.15	0.27
Neu	ATG3	7.8	0.09	0.25	0.39
Neu	ATG4A	2.5	0.13	0.26	0.4
Neu	ATG4B	5.2	-0.37	4.20E-06	6.50E-05
Neu	ATG4C	1.9	0.3	0.02	0.056
Neu	ATG4D	3.6	0.2	0.037	0.091
Neu	ATG5	4.7	0.16	0.018	0.052
Neu	ATG7	6.4	0.091	0.22	0.36
Neu	ATG9A	5.6	-0.2	0.036	0.09
Neu	ATHL1	6.8	-0.16	0.13	0.25
Neu	ATIC	0.043	1.1	0.00096	0.005
Neu	ATL2	3.7	-0.7	7.20E-05	0.00062
Neu	ATL3	4.2	-0.19	0.087	0.18
Neu	ATM	4.8	-0.17	0.27	0.42
Neu	ATMIN	3.8	0.053	0.59	0.71
Neu	ATOX1	3.4	-0.23	0.011	0.037
Neu	ATP10D	3.7	-0.27	0.062	0.14
Neu	ATP11A	6.8	-0.36	9.00E-05	0.00074
Neu	ATP11B	7	0.3	0.012	0.037
Neu	ATP11C	2.6	-0.069	0.55	0.68
Neu	ATP13A1	3.8	-0.13	0.19	0.32
Neu	ATP13A2	1.2	-0.13	0.56	0.69
Neu	ATP13A3	2.9	-0.93	6.10E-05	0.00054
Neu	ATP1A1	2.2	-0.24	0.045	0.11
Neu	ATP1B3	3.1	-0.016	0.93	0.96
Neu	ATP2A2	0.59	-0.34	0.13	0.24
Neu	ATP2A3	7	-0.36	0.00085	0.0046
Neu	ATP2B1	7.7	-0.33	0.0011	0.0058
Neu	ATP2B4	5.9	-0.38	0.024	0.065
Neu	ATP2C1	3.5	0.049	0.6	0.73
Neu	ATP2C2	0.21	0.26	0.57	0.7
Neu	ATP5A1	6	0.039	0.6	0.73
Neu	ATP5B	7.7	-0.13	0.0077	0.027
Neu	ATP5C1	5.5	0.29	6.90E-05	0.00059
Neu	ATP5D	2.9	-0.45	0.002	0.0091
Neu	ATP5E	2.3	-0.1	0.5	0.64
Neu	ATP5F1	5.7	-0.22	0.0028	0.012
Neu	ATP5G1	0.39	0.88	0.0052	0.02
Neu	ATP5G2	4.7	-0.0058	0.94	0.97
Neu	ATP5G3	3.3	0.4	0.0021	0.0094
Neu	ATP5H	5	0.2	0.023	0.064
Neu	ATP5I	3.8	-0.22	0.042	0.1
Neu	ATP5J	5.2	0.07	0.38	0.53
Neu	ATP5J2	1.6	-0.19	0.15	0.27
Neu	ATP5L	5.7	0.09	0.26	0.4
Neu	ATP5O	4.8	-0.0072	0.93	0.96
Neu	ATP5SL	3.3	0.25	0.013	0.041
Neu	ATP6AP1	7.3	-0.099	0.08	0.17
Neu	ATP6AP2	7.5	-0.51	6.40E-10	5.20E-08
Neu	ATP6V0A1	6.2	-0.031	0.75	0.84
Neu	ATP6V0A2	3.8	-0.11	0.24	0.38
Neu	ATP6V0B	9.1	-0.096	0.16	0.28
Neu	ATP6V0C	5	0.086	0.32	0.46
Neu	ATP6V0D1	8.8	-0.16	0.0061	0.023
Neu	ATP6V0E1	8.8	0.19	0.016	0.048
Neu	ATP6V1A	8.8	-0.44	1.40E-09	1.00E-07
Neu	ATP6V1B2	11	-0.29	1.70E-05	0.00019
Neu	ATP6V1C1	6.9	0.042	0.66	0.77
Neu	ATP6V1D	5.8	-0.2	0.0045	0.018
Neu	ATP6V1E1	7.1	0.097	0.069	0.15
Neu	ATP6V1F	4.7	0.099	0.21	0.34
Neu	ATP6V1G1	7.4	0.17	0.037	0.093
Neu	ATP6V1H	4.7	0.14	0.021	0.06
Neu	ATP7A	5.6	-0.21	0.018	0.053
Neu	ATP7B	1.4	-0.37	0.13	0.24
Neu	ATP8A1	4.3	-0.039	0.68	0.79
Neu	ATP8B2	0.77	0.72	0.021	0.059
Neu	ATP8B3	1.1	-0.1	0.54	0.68
Neu	ATP8B4	3.6	0.2	0.31	0.46
Neu	ATP9A	0.7	-0.42	0.28	0.43
Neu	ATP9B	2.1	-0.13	0.37	0.51
Neu	ATPAF1	2.9	0.016	0.89	0.93
Neu	ATPAF2	1.1	-0.002	0.99	0.99
Neu	ATPIF1	5.2	0.17	0.06	0.13
Neu	ATR	2.2	0.24	0.14	0.26
Neu	ATRAID	4	0.13	0.13	0.24
Neu	ATRIP	2.3	0.14	0.2	0.33
Neu	ATRX	6.2	-0.11	0.21	0.35
Neu	ATXN1	4.8	-0.21	0.015	0.045
Neu	ATXN10	1.6	0.14	0.6	0.72
Neu	ATXN1L	3.8	-0.3	0.0045	0.018
Neu	ATXN2	4.1	-0.38	2.30E-06	4.00E-05
Neu	ATXN2L	3.3	-0.076	0.52	0.66
Neu	ATXN3	4	0.2	0.035	0.088
Neu	ATXN7	6.7	0.31	0.0073	0.026
Neu	ATXN7L1	2.1	0.16	0.23	0.37
Neu	ATXN7L2	0.8	-0.24	0.15	0.27
Neu	ATXN7L3	3.9	-0.25	0.0068	0.024
Neu	ATXN7L3B	4.7	0.15	0.048	0.11
Neu	AUH	3.2	-0.0044	0.96	0.98
Neu	AUP1	5.4	-0.24	0.00019	0.0013
Neu	AURKA	0.52	0.51	0.029	0.075
Neu	AURKAIP1	6	0.089	0.26	0.4
Neu	AURKB	-0.016	0.21	0.44	0.58
Neu	AVIL	3.1	-0.31	0.024	0.066
Neu	AVL9	5.1	0.12	0.08	0.17
Neu	AXIN1	3	0.017	0.87	0.92
Neu	AZI2	5.4	0.83	1.90E-10	1.90E-08
Neu	AZIN1	7	-0.24	0.0096	0.032
Neu	AZU1	2.7	0.51	0.32	0.47
Neu	B2M	15	0.13	0.091	0.18
Neu	B3GALNT1	0.27	0.56	0.12	0.22
Neu	B3GALNT2	1.5	0.074	0.66	0.77
Neu	B3GALT4	4.2	0.1	0.16	0.28
Neu	B3GALT6	2.1	-0.32	0.021	0.058
Neu	B3GAT3	2.1	0.21	0.073	0.15
Neu	B3GLCT	0.32	-0.075	0.77	0.85
Neu	B3GNT2	6.2	0.039	0.71	0.81
Neu	B3GNT5	6.1	-0.071	0.65	0.77
Neu	B3GNT8	6.1	0.17	0.11	0.21
Neu	B3GNT9	1.4	-0.12	0.43	0.58
Neu	B3GNTL1	4.4	-0.23	0.055	0.12
Neu	B4GALNT3	0.51	0.67	0.076	0.16
Neu	B4GALT1	5.7	-0.39	0.076	0.16
Neu	B4GALT1-AS1	1.4	0.14	0.37	0.51
Neu	B4GALT3	3.7	0.082	0.28	0.42
Neu	B4GALT4	3.4	0.17	0.33	0.47
Neu	B4GALT5	5.6	0.25	0.079	0.17
Neu	B9D2	4.2	-0.056	0.56	0.69
Neu	BABAM1	3.2	0.013	0.9	0.94
Neu	BACH1	9.6	0.19	0.048	0.11
Neu	BAD	3.7	0.077	0.44	0.58
Neu	BAG1	5.3	0.16	0.049	0.11
Neu	BAG4	3.9	0.14	0.051	0.12
Neu	BAG5	5.3	-0.3	8.00E-05	0.00067
Neu	BAG6	3.1	-0.34	0.00038	0.0024
Neu	BAHD1	0.58	-0.49	0.024	0.066
Neu	BAIAP2	2.3	-0.12	0.52	0.66
Neu	BAIAP2-AS1	1.1	-0.51	0.049	0.11
Neu	BAIAP2L1	1.3	0.59	0.00068	0.0038
Neu	BAIAP3	3	-0.054	0.82	0.89
Neu	BAK1	5.3	0.66	0.00039	0.0025
Neu	BANF1	1.8	0.031	0.83	0.89
Neu	BANK1	0.15	0.25	0.59	0.71
Neu	BANP	5.7	-0.3	0.00073	0.0041
Neu	BAP1	4.1	-0.26	0.00015	0.0011
Neu	BARD1	0.85	0.13	0.57	0.7
Neu	BASP1	9.8	-0.039	0.76	0.84
Neu	BATF	3.6	0.27	0.11	0.21
Neu	BATF2	5.6	0.84	0.0066	0.024
Neu	BATF3	1.2	-0.083	0.7	0.8
Neu	BAX	3.5	-0.18	0.12	0.23
Neu	BAZ1A	8.2	0.024	0.78	0.86
Neu	BAZ1B	3.7	-0.1	0.24	0.38
Neu	BAZ2A	7.2	-0.25	0.00091	0.0048
Neu	BAZ2B	8.3	0.059	0.56	0.69
Neu	BBC3	2.8	0.034	0.84	0.9
Neu	BBIP1	4.8	0.19	0.0064	0.023
Neu	BBS1	2.2	-0.08	0.56	0.69
Neu	BBS10	3.5	0.14	0.21	0.35
Neu	BBS12	0.075	0.53	0.054	0.12
Neu	BBS2	3.4	0.44	0.00035	0.0023
Neu	BBS4	2.7	0.76	2.30E-10	2.20E-08
Neu	BBS7	1.5	0.6	0.00082	0.0044
Neu	BBS9	1.7	0.25	0.092	0.19
Neu	BBX	5.9	0.32	0.0012	0.0061
Neu	BCAP29	2.5	0.094	0.44	0.59
Neu	BCAP31	7.2	-0.56	1.70E-10	1.70E-08
Neu	BCAS2	4.7	0.3	0.00025	0.0017
Neu	BCAS3	5.4	-0.057	0.41	0.56
Neu	BCAT1	1.2	-2	0.00018	0.0013
Neu	BCCIP	1.6	-0.048	0.77	0.85
Neu	BCDIN3D	0.5	0.44	0.018	0.053
Neu	BCKDHA	4.1	-0.078	0.46	0.6
Neu	BCKDK	6.1	-0.56	8.00E-11	9.60E-09
Neu	BCL10	6.1	0.028	0.74	0.83
Neu	BCL11A	1.3	0.064	0.75	0.84
Neu	BCL2A1	9.4	0.25	0.085	0.17
Neu	BCL2L1	2.4	0.36	0.00056	0.0032
Neu	BCL2L11	6.1	-0.22	0.14	0.25
Neu	BCL2L12	2.3	0.27	0.018	0.053
Neu	BCL2L13	4.1	0.26	0.00024	0.0016
Neu	BCL3	7.5	0.19	0.14	0.26
Neu	BCL6	7.9	0.025	0.79	0.86
Neu	BCL7B	4.3	0.18	0.0053	0.02
Neu	BCL7C	0.15	0.43	0.038	0.095
Neu	BCL9	1	-0.34	0.11	0.21
Neu	BCLAF1	6.9	-0.5	1.20E-09	8.70E-08
Neu	BCOR	2.7	0.21	0.16	0.29
Neu	BCORL1	2.8	-0.6	6.40E-07	1.40E-05
Neu	BCR	4.3	-0.75	4.20E-08	1.60E-06
Neu	BCS1L	0.31	0.037	0.87	0.92
Neu	BDP1	1.6	-0.08	0.63	0.75
Neu	BECN1	6.8	-0.091	0.041	0.098
Neu	BEGAIN	-0.23	-0.41	0.45	0.59
Neu	BEND7	2.8	0.46	0.023	0.063
Neu	BEST1	6.6	-0.066	0.28	0.43
Neu	BET1	1.4	0.16	0.31	0.46
Neu	BET1L	5.1	-0.021	0.84	0.9
Neu	BEX4	1.4	0.35	0.17	0.29
Neu	BFAR	3.8	0.026	0.69	0.8
Neu	BHLHE40	6.1	-0.53	0.029	0.075
Neu	BICD2	7.6	-0.34	3.20E-05	0.00031
Neu	BID	8.6	-0.065	0.45	0.6
Neu	BIK	2	0.39	0.0098	0.033
Neu	BIN2	9.8	-0.083	0.12	0.23
Neu	BIN3	6.4	0.2	0.00069	0.0038
Neu	BIRC2	6.8	0.32	3.30E-05	0.00032
Neu	BIRC3	3.6	0.77	0.00026	0.0017
Neu	BIRC6	6	-0.13	0.14	0.25
Neu	BISPR	4.5	0.88	0.00027	0.0018
Neu	BLCAP	5	-0.089	0.15	0.27
Neu	BLM	0.58	0.38	0.2	0.34
Neu	BLOC1S1	1.5	0.09	0.45	0.6
Neu	BLOC1S2	6.8	0.22	0.0043	0.017
Neu	BLOC1S3	3.9	-0.37	2.70E-06	4.60E-05
Neu	BLOC1S4	2.9	-0.04	0.72	0.81
Neu	BLOC1S6	5.1	0.14	0.12	0.22
Neu	BLVRA	2.9	0.12	0.48	0.63
Neu	BLVRB	3.8	0.21	0.058	0.13
Neu	BLZF1	5.4	0.64	6.90E-09	3.80E-07
Neu	BMF	1.9	-1.1	1.30E-09	9.20E-08
Neu	BMP2	0.94	-0.77	0.013	0.041
Neu	BMP2K	5.2	-0.11	0.54	0.68
Neu	BMP6	1.7	-0.59	0.0064	0.023
Neu	BMPR2	2.8	1.1	4.30E-09	2.60E-07
Neu	BMS1	0.61	0.61	0.052	0.12
Neu	BMS1P20	3.6	2.6	8.30E-09	4.40E-07
Neu	BMS1P4	-0.14	0.45	0.1	0.2
Neu	BMX	4.6	0.042	0.82	0.89
Neu	BNIP2	7.7	0.06	0.29	0.44
Neu	BNIP3	0.98	0.19	0.18	0.31
Neu	BNIP3L	8.3	-0.15	0.029	0.075
Neu	BNIPL	-0.031	-0.21	0.36	0.51
Neu	BOD1	-0.088	-0.17	0.5	0.64
Neu	BOD1L1	7.7	-0.23	0.011	0.035
Neu	BOLA1	0.23	-0.19	0.38	0.52
Neu	BOLA3-AS1	-0.012	-0.11	0.63	0.75
Neu	BORA	0.06	0.16	0.48	0.63
Neu	BPGM	4.8	0.27	5.40E-05	0.00049
Neu	BPI	5	0.25	0.61	0.73
Neu	BPNT1	0.43	0.048	0.85	0.91
Neu	BPTF	4.5	0.036	0.69	0.8
Neu	BRAF	4	0.0053	0.95	0.97
Neu	BRAP	6	0.097	0.065	0.14
Neu	BRAT1	5.4	-0.64	1.10E-05	0.00014
Neu	BRCA1	4.1	0.48	1.00E-05	0.00013
Neu	BRCA2	2.2	0.69	0.0038	0.015
Neu	BRCC3	3.4	-0.4	9.80E-06	0.00012
Neu	BRD1	4.5	-0.29	0.0029	0.013
Neu	BRD2	6.9	0.08	0.31	0.45
Neu	BRD3	4.9	-0.26	0.0013	0.0064
Neu	BRD4	5.4	-0.22	0.00039	0.0024
Neu	BRD7	4.5	0.52	5.10E-06	7.50E-05
Neu	BRD8	6.3	-0.39	4.60E-07	1.10E-05
Neu	BRD9	2.4	-0.15	0.22	0.36
Neu	BRE	4.6	-0.25	0.00026	0.0017
Neu	BRE-AS1	2.5	-0.068	0.81	0.88
Neu	BRF2	2.3	0.49	4.60E-06	6.90E-05
Neu	BRI3	5	0.47	7.10E-06	9.80E-05
Neu	BRI3BP	2	-0.92	6.20E-06	8.70E-05
Neu	BRIX1	-0.048	0.35	0.25	0.39
Neu	BRK1	6.5	-0.099	0.14	0.26
Neu	BRMS1	5.9	0.26	6.10E-06	8.60E-05
Neu	BROX	6.4	0.18	0.083	0.17
Neu	BRPF1	4.5	-0.11	0.22	0.36
Neu	BRPF3	4.8	0.14	0.2	0.33
Neu	BRWD1	5.3	-0.2	0.023	0.063
Neu	BRWD3	4.1	-0.35	0.00017	0.0012
Neu	BSDC1	5.7	-0.075	0.16	0.28
Neu	BSG	8.2	-0.23	0.024	0.066
Neu	BST1	7.9	0.21	0.039	0.096
Neu	BST2	7	1	0.00018	0.0013
Neu	BTAF1	4.8	-0.28	0.0023	0.01
Neu	BTBD1	4.7	-0.16	0.036	0.09
Neu	BTBD10	5.9	-0.062	0.44	0.59
Neu	BTBD11	3.6	-1	0.00013	0.00097
Neu	BTBD19	1.4	-0.62	0.0029	0.013
Neu	BTBD2	2.2	-0.27	0.023	0.063
Neu	BTBD3	0.46	0.98	0.00047	0.0028
Neu	BTBD6	1.9	-0.66	0.00097	0.0051
Neu	BTBD7	3.8	-0.41	6.60E-06	9.10E-05
Neu	BTBD9	3.2	0.11	0.33	0.48
Neu	BTD	3.4	-0.44	1.20E-06	2.30E-05
Neu	BTF3	5	-0.13	0.13	0.23
Neu	BTF3L4	5.1	0.088	0.17	0.29
Neu	BTG1	9.5	0.06	0.43	0.57
Neu	BTG2	11	-0.47	0.0016	0.0075
Neu	BTK	5.7	0.18	0.021	0.058
Neu	BTLA	1.3	0.34	0.11	0.21
Neu	BTN1A1	-0.12	0.62	0.02	0.058
Neu	BTN2A1	7.7	0.22	0.0029	0.012
Neu	BTN2A2	5.3	0.84	4.10E-07	9.80E-06
Neu	BTN2A3P	1.4	1.1	1.20E-06	2.40E-05
Neu	BTN3A1	8.4	0.66	1.80E-05	0.0002
Neu	BTN3A2	6.7	0.47	0.0046	0.018
Neu	BTN3A3	6.2	0.8	4.20E-06	6.40E-05
Neu	BTNL3	4.5	0.83	0.26	0.4
Neu	BTNL8	6.6	-0.06	0.73	0.83
Neu	BTRC	1.8	0.35	0.018	0.052
Neu	BUB1	0.19	1.2	0.0057	0.021
Neu	BUB3	4.8	0.037	0.64	0.76
Neu	BUD13	4.2	0.041	0.54	0.68
Neu	BUD31	5.6	0.55	9.30E-10	7.10E-08
Neu	BYSL	-0.054	0.12	0.7	0.8
Neu	BZRAP1-AS1	3.5	-0.21	0.28	0.42
Neu	BZW1	7.4	-0.013	0.78	0.86
Neu	BZW2	1.3	-0.25	0.2	0.33
Neu	C10orf105	3.8	0.28	0.041	0.099
Neu	C10orf12	4.3	-0.3	0.0082	0.028
Neu	C10orf128	5	0.14	0.49	0.63
Neu	C10orf131	0.0088	-0.086	0.72	0.81
Neu	C10orf32	2	-0.0096	0.94	0.97
Neu	C10orf54	11	-0.072	0.34	0.48
Neu	C10orf76	2.6	-0.18	0.11	0.21
Neu	C11orf21	5	0.32	0.003	0.013
Neu	C11orf24	0.19	0.26	0.32	0.46
Neu	C11orf30	4.5	0.034	0.65	0.77
Neu	C11orf31	2.3	0.21	0.2	0.33
Neu	C11orf54	6	0.086	0.18	0.3
Neu	C11orf57	1.7	0.036	0.78	0.86
Neu	C11orf58	5.4	0.17	0.02	0.056
Neu	C11orf68	5.8	0.38	6.40E-06	9.00E-05
Neu	C11orf71	2.4	0.49	5.10E-07	1.20E-05
Neu	C11orf73	2.7	0.37	0.00042	0.0026
Neu	C11orf80	1.2	0.39	0.033	0.083
Neu	C12orf10	2	-0.31	0.013	0.04
Neu	C12orf4	2.3	0.14	0.4	0.55
Neu	C12orf43	0.79	-0.39	0.019	0.056
Neu	C12orf49	2.8	-0.37	0.0055	0.021
Neu	C12orf57	-0.17	0.61	0.035	0.088
Neu	C12orf65	1.5	0.3	0.044	0.1
Neu	C12orf75	-0.24	1.7	0.00015	0.0011
Neu	C12orf76	2.3	0.43	0.00051	0.003
Neu	C14orf1	2	0.21	0.12	0.23
Neu	C14orf119	5.4	0.18	0.0055	0.021
Neu	C14orf142	1.7	-0.2	0.1	0.2
Neu	C14orf159	7.9	0.062	0.42	0.56
Neu	C14orf166	3.8	0.49	1.80E-08	8.00E-07
Neu	C14orf169	0.65	-0.15	0.38	0.53
Neu	C14orf2	6.3	0.28	0.0025	0.011
Neu	C14orf28	2.5	-0.0071	0.94	0.97
Neu	C14orf80	0.091	-0.27	0.23	0.36
Neu	C14orf93	3.7	0.71	1.70E-08	7.70E-07
Neu	C15orf39	6.3	0.11	0.31	0.45
Neu	C15orf40	2.6	0.17	0.099	0.2
Neu	C15orf57	4.2	0.47	1.30E-06	2.50E-05
Neu	C16orf13	0.29	-0.13	0.54	0.68
Neu	C16orf45	1.2	-0.071	0.67	0.78
Neu	C16orf54	7.4	-0.52	0.04	0.098
Neu	C16orf58	0.29	-0.042	0.85	0.91
Neu	C16orf62	2.7	-0.38	0.0014	0.0067
Neu	C16orf70	3.8	-0.12	0.16	0.28
Neu	C16orf72	7.5	-0.0026	0.97	0.98
Neu	C16orf74	0.74	-0.46	0.078	0.16
Neu	C16orf86	0.65	-0.026	0.89	0.93
Neu	C16orf87	0.77	0.27	0.1	0.2
Neu	C16orf91	1.7	-0.13	0.35	0.5
Neu	C17orf100	0.45	-0.21	0.29	0.44
Neu	C17orf107	1.2	-0.45	0.14	0.25
Neu	C17orf58	0.12	0.57	0.016	0.047
Neu	C17orf59	3.6	-0.11	0.27	0.41
Neu	C17orf62	8.1	0.051	0.56	0.69
Neu	C17orf80	2.9	0.16	0.098	0.19
Neu	C17orf85	4.9	-0.15	0.0077	0.027
Neu	C17orf89	0.23	0.24	0.26	0.4
Neu	C17orf97	-0.24	0.45	0.23	0.37
Neu	C18orf21	3.6	0.26	0.01	0.033
Neu	C18orf25	6.9	0.63	4.10E-06	6.30E-05
Neu	C18orf32	0.88	0.63	0.00031	0.002
Neu	C18orf61	0.58	-0.025	0.92	0.95
Neu	C18orf8	5.3	-0.11	0.047	0.11
Neu	C19orf12	2.4	0.52	0.053	0.12
Neu	C19orf24	0.085	-0.29	0.22	0.35
Neu	C19orf25	3.8	0.072	0.38	0.53
Neu	C19orf35	5	-0.038	0.72	0.81
Neu	C19orf38	5.9	0.067	0.43	0.58
Neu	C19orf43	6.2	-0.13	0.038	0.093
Neu	C19orf47	1.1	0.15	0.32	0.47
Neu	C19orf52	1.6	0.31	0.018	0.053
Neu	C19orf53	3.2	-0.18	0.074	0.16
Neu	C19orf54	1.9	0.48	0.00026	0.0017
Neu	C19orf60	3.7	-0.16	0.28	0.43
Neu	C19orf66	5.5	0.9	5.90E-07	1.30E-05
Neu	C19orf70	1	-0.22	0.19	0.32
Neu	C1D	5	0.16	0.29	0.43
Neu	C1GALT1	6.5	0.78	6.20E-06	8.70E-05
Neu	C1GALT1C1	5.3	0.13	0.096	0.19
Neu	C1orf109	0.15	0.16	0.51	0.65
Neu	C1orf112	2.2	0.27	0.028	0.074
Neu	C1orf122	3.2	0.45	1.50E-05	0.00017
Neu	C1orf123	3.2	-0.093	0.24	0.37
Neu	C1orf131	2.6	-0.032	0.74	0.83
Neu	C1orf159	0.43	-0.51	0.02	0.058
Neu	C1orf162	5.6	0.16	0.32	0.47
Neu	C1orf174	3.5	0.054	0.56	0.69
Neu	C1orf228	1.6	0.3	0.12	0.22
Neu	C1orf27	3.6	-0.098	0.33	0.47
Neu	C1orf35	0.36	-0.25	0.29	0.43
Neu	C1orf43	6.7	0.33	3.10E-08	1.30E-06
Neu	C1orf50	2.5	-0.016	0.87	0.92
Neu	C1orf52	4.4	0.25	0.00016	0.0012
Neu	C1orf56	1.4	0.066	0.64	0.75
Neu	C1orf74	0.72	0.15	0.48	0.62
Neu	C1QBP	1.2	0.28	0.17	0.29
Neu	C1QTNF7	-0.33	-0.11	0.76	0.84
Neu	C1R	1.8	0.092	0.5	0.64
Neu	C1RL	4.1	0.073	0.37	0.52
Neu	C1RL-AS1	1.8	0.026	0.88	0.93
Neu	C20orf196	1.7	0.022	0.87	0.92
Neu	C20orf197	1.9	0.91	1.40E-07	4.00E-06
Neu	C20orf24	4.6	0.14	0.36	0.51
Neu	C20orf27	1	0.055	0.87	0.92
Neu	C21orf2	-0.0037	0.24	0.36	0.51
Neu	C21orf33	0.72	0.18	0.24	0.37
Neu	C21orf59	1.4	0.21	0.24	0.38
Neu	C21orf91	5.4	0.26	0.011	0.036
Neu	C22orf29	2.2	-0.27	0.019	0.055
Neu	C22orf34	0.5	-0.029	0.89	0.93
Neu	C22orf39	4.2	0.39	1.00E-07	3.20E-06
Neu	C22orf46	-0.24	0.54	0.083	0.17
Neu	C2CD2	-0.00091	0.92	0.004	0.016
Neu	C2CD2L	4.1	-0.57	1.10E-07	3.30E-06
Neu	C2CD3	4.6	0.36	0.00012	0.0009
Neu	C2CD5	5.1	-0.052	0.71	0.81
Neu	C2orf42	3.4	0.16	0.084	0.17
Neu	C2orf47	1.2	0.61	9.30E-05	0.00075
Neu	C2orf49	3.4	0.17	0.036	0.091
Neu	C2orf68	5.4	0.034	0.63	0.75
Neu	C2orf69	3.3	0.28	0.0015	0.0073
Neu	C2orf74	0.94	0.84	0.00075	0.0041
Neu	C2orf76	3.1	-0.081	0.36	0.51
Neu	C3	1.5	0.34	0.27	0.41
Neu	C3AR1	4.8	0.85	0.048	0.11
Neu	C3orf17	3.2	-0.17	0.08	0.17
Neu	C3orf38	4.2	0.48	2.90E-06	4.90E-05
Neu	C3orf58	4.3	0.051	0.62	0.74
Neu	C3orf62	4.2	0.15	0.11	0.22
Neu	C4BPA	5.9	-0.66	0.36	0.51
Neu	C4orf27	1.5	0.32	0.03	0.078
Neu	C4orf29	3.2	-0.054	0.52	0.66
Neu	C4orf3	8.4	0.35	0.0029	0.012
Neu	C4orf32	3.6	0.58	5.40E-05	0.00049
Neu	C4orf33	3.6	0.75	4.10E-07	9.90E-06
Neu	C4orf46	2.3	0.24	0.028	0.074
Neu	C4orf48	1.7	0.17	0.37	0.52
Neu	C5	1	0.84	0.0048	0.019
Neu	C5AR1	9.9	0.26	0.065	0.14
Neu	C5AR2	3.6	-0.035	0.68	0.78
Neu	C5orf15	4.5	0.016	0.84	0.9
Neu	C5orf22	3.7	0.32	0.0042	0.017
Neu	C5orf24	2.2	0.12	0.31	0.46
Neu	C5orf30	3.1	-0.38	0.059	0.13
Neu	C5orf51	4.3	0.35	0.00015	0.0011
Neu	C5orf56	6.1	0.92	7.80E-06	0.0001
Neu	C5orf58	1.9	0.1	0.49	0.63
Neu	C5orf66	1.1	-0.046	0.79	0.87
Neu	C5orf67	1.4	0.42	0.087	0.18
Neu	C6orf1	4.6	0.21	0.011	0.037
Neu	C6orf106	3.6	0.35	0.00049	0.0029
Neu	C6orf120	4	0.11	0.22	0.36
Neu	C6orf136	1.2	-0.15	0.26	0.4
Neu	C6orf163	0.44	-0.078	0.68	0.79
Neu	C6orf203	-0.24	0.37	0.19	0.32
Neu	C6orf226	0.18	0.28	0.19	0.32
Neu	C6orf229	0.87	-0.38	0.03	0.077
Neu	C6orf47	5.4	0.26	3.10E-05	0.0003
Neu	C6orf48	1.1	0.39	0.04	0.097
Neu	C6orf62	7.6	0.084	0.4	0.55
Neu	C6orf89	6.5	-0.068	0.15	0.27
Neu	C7orf25	4.5	-0.054	0.59	0.72
Neu	C7orf26	3.8	-0.37	0.00028	0.0018
Neu	C7orf31	0.17	0.75	0.0032	0.013
Neu	C7orf43	4.4	-0.12	0.18	0.31
Neu	C7orf49	4.7	0.5	0.0054	0.02
Neu	C7orf50	3.1	1.7	2.50E-09	1.60E-07
Neu	C7orf60	5.4	-0.063	0.38	0.53
Neu	C7orf61	0.12	0.49	0.033	0.085
Neu	C7orf73	5.4	0.15	0.031	0.081
Neu	C8orf31	-0.049	1.6	0.0013	0.0063
Neu	C8orf33	0.46	-0.19	0.43	0.58
Neu	C8orf44	0.21	0.52	0.0035	0.014
Neu	C8orf58	1.5	0.12	0.39	0.54
Neu	C8orf59	2	0.27	0.049	0.11
Neu	C8orf76	0.36	0.29	0.12	0.22
Neu	C9orf106	0.47	-0.38	0.16	0.28
Neu	C9orf114	1.3	-0.13	0.43	0.58
Neu	C9orf131	1	0.22	0.42	0.56
Neu	C9orf139	3.4	-0.14	0.24	0.38
Neu	C9orf142	2.4	-0.59	9.90E-06	0.00012
Neu	C9orf156	4.1	-0.39	7.90E-06	0.00011
Neu	C9orf16	3.2	0.052	0.67	0.78
Neu	C9orf3	0.98	-0.16	0.33	0.48
Neu	C9orf40	2.8	0.41	0.013	0.04
Neu	C9orf64	2.8	-0.16	0.19	0.32
Neu	C9orf66	5.8	0.2	0.11	0.21
Neu	C9orf69	4.7	-0.057	0.54	0.68
Neu	C9orf72	7.5	0.1	0.31	0.46
Neu	C9orf78	5.4	0.084	0.19	0.32
Neu	C9orf84	2.4	-0.27	0.18	0.31
Neu	C9orf85	1.5	0.71	2.70E-06	4.70E-05
Neu	C9orf89	5.1	-0.017	0.88	0.92
Neu	C9orf91	5.2	0.63	0.012	0.039
Neu	CA2	2.9	-0.51	0.16	0.28
Neu	CA4	5.6	0.13	0.4	0.55
Neu	CA5B	0.0027	-0.94	0.00031	0.002
Neu	CA5BP1	1	-0.38	0.022	0.062
Neu	CAAP1	-0.17	0.7	0.03	0.077
Neu	CAB39	8.3	-0.17	0.029	0.075
Neu	CAB39L	3	0.33	0.013	0.041
Neu	CABIN1	3.6	-0.65	0.00011	0.00085
Neu	CABLES2	2.7	-0.3	0.032	0.082
Neu	CACNA1A	0.87	0.92	0.00021	0.0014
Neu	CACNA1E	4	-0.075	0.58	0.71
Neu	CACNA2D4	0.64	0.15	0.49	0.63
Neu	CACNB4	4	-0.35	0.092	0.19
Neu	CACTIN	1.6	-0.18	0.26	0.4
Neu	CACUL1	6.9	-0.22	0.00079	0.0043
Neu	CACYBP	4.9	0.04	0.66	0.77
Neu	CAD	0.63	0.48	0.032	0.081
Neu	CADM4	-0.098	0.31	0.21	0.35
Neu	CAHM	0.1	-0.27	0.19	0.32
Neu	CALCOCO1	7.7	-0.16	0.012	0.039
Neu	CALCOCO2	7.8	-0.026	0.74	0.83
Neu	CALHM2	0.81	-1.6	0.00022	0.0015
Neu	CALM1	8.2	-0.058	0.4	0.54
Neu	CALM2	10	-0.2	0.019	0.055
Neu	CALM3	7.1	-0.096	0.13	0.24
Neu	CALML4	4.5	0.39	4.40E-06	6.70E-05
Neu	CALR	3.5	0.33	0.015	0.045
Neu	CALU	2.8	0.15	0.32	0.47
Neu	CAMK1	1.7	-0.75	0.02	0.057
Neu	CAMK1D	6.6	-0.87	9.60E-09	4.80E-07
Neu	CAMK2G	5.2	-0.083	0.25	0.39
Neu	CAMKK1	3.8	-0.45	0.0028	0.012
Neu	CAMKK2	7.3	-0.029	0.75	0.84
Neu	CAMKMT	0.46	-0.097	0.57	0.7
Neu	CAMLG	4.9	-0.025	0.72	0.82
Neu	CAMP	5.7	0.11	0.69	0.79
Neu	CAMSAP1	1	-0.66	0.004	0.016
Neu	CAMTA1	1.4	-0.4	0.018	0.052
Neu	CAMTA2	4.8	-0.44	6.70E-06	9.20E-05
Neu	CAND1	3.1	-0.14	0.32	0.47
Neu	CANT1	5.4	-0.13	0.16	0.28
Neu	CANX	6.9	-0.12	0.16	0.28
Neu	CAP1	11	0.022	0.71	0.81
Neu	CAPG	5.5	0.91	9.00E-08	2.90E-06
Neu	CAPN1	6.7	-0.07	0.4	0.54
Neu	CAPN10	2.4	-0.19	0.15	0.27
Neu	CAPN10-AS1	1.1	0.056	0.73	0.82
Neu	CAPN2	3.9	2.2	3.40E-12	6.70E-10
Neu	CAPN3	1.9	0.17	0.41	0.55
Neu	CAPN7	4.1	-0.21	0.024	0.066
Neu	CAPNS1	3.4	-0.54	1.40E-06	2.60E-05
Neu	CAPNS2	0.075	-0.37	0.093	0.19
Neu	CAPRIN1	6.2	-0.078	0.18	0.31
Neu	CAPRIN2	1.5	-0.15	0.41	0.56
Neu	CAPS	0.49	0.11	0.47	0.61
Neu	CAPZA1	9.6	0.067	0.39	0.54
Neu	CAPZA2	9.5	-0.011	0.86	0.91
Neu	CAPZB	8	-0.43	2.10E-10	2.10E-08
Neu	CARD14	-0.18	0.77	0.0073	0.026
Neu	CARD16	8.5	0.49	0.00019	0.0013
Neu	CARD17	3.1	1.2	2.10E-05	0.00022
Neu	CARD6	5.7	0.18	0.085	0.17
Neu	CARD8	8.6	0.0078	0.92	0.95
Neu	CARD8-AS1	5.8	-0.012	0.92	0.95
Neu	CARD9	1.7	-0.66	0.0023	0.01
Neu	CARHSP1	4.6	0.066	0.59	0.72
Neu	CARKD	1.6	0.49	0.018	0.053
Neu	CARNMT1	0.2	0.29	0.16	0.28
Neu	CARS	6.5	0.034	0.52	0.66
Neu	CARS2	6.3	-0.13	0.28	0.43
Neu	CASC3	8.1	-0.23	0.00071	0.0039
Neu	CASC4	7.2	0.0014	0.99	0.99
Neu	CASK	2.1	0.0045	0.98	0.99
Neu	CASP1	9.4	0.45	3.90E-05	0.00038
Neu	CASP10	4.4	0.7	3.80E-05	0.00036
Neu	CASP2	4.6	-0.45	8.50E-07	1.80E-05
Neu	CASP3	6	0.35	1.50E-06	2.90E-05
Neu	CASP4	9.5	0.17	0.094	0.19
Neu	CASP5	5.7	-0.19	0.41	0.56
Neu	CASP6	0.47	0.58	0.0086	0.029
Neu	CASP7	2.4	0.97	0.00079	0.0043
Neu	CASP8	9.4	0.019	0.81	0.88
Neu	CASP8AP2	3.2	0.18	0.13	0.23
Neu	CASP9	4.7	-0.013	0.83	0.89
Neu	CASS4	7.1	-0.67	1.20E-14	8.10E-12
Neu	CAST	5.6	0.57	5.40E-06	7.80E-05
Neu	CASZ1	2.1	0.31	0.019	0.055
Neu	CAT	7.7	-1.1	3.20E-11	4.40E-09
Neu	CATIP	2.8	-1	4.70E-09	2.80E-07
Neu	CATIP-AS1	1.3	-0.71	0.00046	0.0028
Neu	CATSPER1	0.13	-0.46	0.09	0.18
Neu	CATSPERG	0.21	0.51	0.053	0.12
Neu	CBFA2T2	3.3	-0.13	0.25	0.39
Neu	CBFA2T3	6	-0.021	0.85	0.91
Neu	CBFB	5.6	0.12	0.047	0.11
Neu	CBL	6.6	-0.6	2.20E-08	9.40E-07
Neu	CBLB	1.3	-0.13	0.48	0.63
Neu	CBLL1	5.8	0.033	0.57	0.7
Neu	CBR1	1.3	0.37	0.062	0.14
Neu	CBR4	2.6	0.013	0.89	0.93
Neu	CBS	0.45	-0.028	0.93	0.96
Neu	CBWD1	3.3	0.16	0.21	0.34
Neu	CBWD2	4	0.11	0.45	0.59
Neu	CBWD3	2.1	0.33	0.042	0.1
Neu	CBWD5	4.2	0.23	0.12	0.22
Neu	CBWD6	2.4	0.62	0.00026	0.0018
Neu	CBX1	4.5	0.22	0.032	0.083
Neu	CBX3	5.5	0.07	0.41	0.56
Neu	CBX3P2	2.3	0.051	0.72	0.81
Neu	CBX4	4	-0.017	0.87	0.92
Neu	CBX5	0.8	0.63	0.064	0.14
Neu	CBX6	2.2	0.12	0.39	0.54
Neu	CBX7	5.2	-0.12	0.2	0.34
Neu	CBX8	1.5	0.0049	0.98	0.98
Neu	CBY1	1.6	0.038	0.79	0.86
Neu	CC2D1A	3.4	-0.1	0.3	0.45
Neu	CC2D1B	3.4	0.14	0.14	0.26
Neu	CC2D2A	2.9	0.37	0.062	0.14
Neu	CCAR1	3.6	0.014	0.86	0.91
Neu	CCAR2	4.3	-0.12	0.13	0.23
Neu	CCBL1	1.8	0.079	0.53	0.67
Neu	CCBL2	4	0.11	0.32	0.47
Neu	CCDC101	2.8	0.49	7.10E-05	0.00061
Neu	CCDC109B	0.62	-0.13	0.68	0.78
Neu	CCDC112	2.2	0.29	0.054	0.12
Neu	CCDC115	4.4	0.17	0.062	0.14
Neu	CCDC117	4.2	-0.17	0.045	0.11
Neu	CCDC12	3.3	0.2	0.061	0.13
Neu	CCDC121	2.2	0.39	0.002	0.0092
Neu	CCDC124	1.8	-0.11	0.4	0.54
Neu	CCDC125	5.3	-0.55	1.60E-09	1.10E-07
Neu	CCDC126	4.6	-0.12	0.11	0.22
Neu	CCDC127	0.0077	0.52	0.035	0.089
Neu	CCDC13	1.3	-0.35	0.01	0.033
Neu	CCDC130	4.1	0.014	0.84	0.9
Neu	CCDC134	0.18	0.31	0.15	0.27
Neu	CCDC137	2.4	0.22	0.032	0.083
Neu	CCDC142	2.1	-0.21	0.13	0.24
Neu	CCDC144B	1.2	0.071	0.83	0.89
Neu	CCDC146	3.5	-0.092	0.59	0.72
Neu	CCDC149	1.8	0.047	0.84	0.9
Neu	CCDC15	0.27	0.29	0.42	0.57
Neu	CCDC153	2.1	-0.45	0.0076	0.027
Neu	CCDC159	4	0.15	0.095	0.19
Neu	CCDC17	1.4	0.27	0.092	0.19
Neu	CCDC170	3.7	-0.68	0.0011	0.0058
Neu	CCDC174	5	0.08	0.18	0.31
Neu	CCDC18	2	0.067	0.59	0.72
Neu	CCDC186	5.4	0.053	0.51	0.65
Neu	CCDC22	1.1	-0.077	0.71	0.81
Neu	CCDC24	0.31	0.29	0.28	0.42
Neu	CCDC25	1.3	-0.041	0.86	0.91
Neu	CCDC28A	6.7	0.21	0.028	0.074
Neu	CCDC28B	0.078	-0.17	0.47	0.61
Neu	CCDC30	1.5	0.35	0.015	0.044
Neu	CCDC36	-0.12	-0.047	0.87	0.92
Neu	CCDC43	1.5	-0.013	0.93	0.96
Neu	CCDC47	5.7	-0.17	0.072	0.15
Neu	CCDC50	-0.34	1.3	0.0027	0.012
Neu	CCDC51	0.14	1	7.70E-06	0.0001
Neu	CCDC53	4.1	0.19	0.018	0.052
Neu	CCDC57	1.8	0.034	0.83	0.9
Neu	CCDC59	3.4	0.13	0.14	0.26
Neu	CCDC61	1.5	-0.4	0.014	0.042
Neu	CCDC64B	0.24	0.16	0.6	0.72
Neu	CCDC66	0.83	0.17	0.53	0.67
Neu	CCDC69	7.2	0.0007	0.99	1
Neu	CCDC7	0.47	-0.036	0.9	0.94
Neu	CCDC71L	5	0.58	0.00069	0.0039
Neu	CCDC77	1.8	-0.12	0.31	0.46
Neu	CCDC82	4.4	0.15	0.12	0.22
Neu	CCDC84	2.3	-0.22	0.059	0.13
Neu	CCDC85B	1.1	0.49	0.022	0.062
Neu	CCDC88A	1.6	0.35	0.025	0.068
Neu	CCDC88B	7.6	-0.26	0.022	0.062
Neu	CCDC88C	2.3	-0.39	0.0062	0.023
Neu	CCDC9	4.3	-0.23	0.018	0.053
Neu	CCDC90B	4.3	0.52	2.10E-08	9.20E-07
Neu	CCDC91	0.85	0.059	0.74	0.83
Neu	CCDC92	1.6	0.33	0.053	0.12
Neu	CCDC93	5.1	0.15	0.035	0.088
Neu	CCDC94	2.3	0.04	0.7	0.8
Neu	CCDC96	0.9	0.027	0.88	0.93
Neu	CCDC97	5.2	0.45	1.60E-06	2.90E-05
Neu	CCHCR1	2	0.44	0.0067	0.024
Neu	CCL2	-0.17	1.3	0.003	0.013
Neu	CCL4L2	1.2	-1	0.0076	0.027
Neu	CCL5	0.34	0.13	0.81	0.88
Neu	CCM2	7.1	0.14	0.04	0.098
Neu	CCNA2	-0.015	1.1	0.0068	0.025
Neu	CCNB1	0.05	0.98	0.0035	0.014
Neu	CCNC	2	0.83	5.50E-07	1.30E-05
Neu	CCND2	3.8	0.22	0.25	0.39
Neu	CCND3	8.5	-0.018	0.91	0.94
Neu	CCNDBP1	8.7	-0.097	0.12	0.22
Neu	CCNE2	0.56	0.35	0.12	0.23
Neu	CCNG1	3.8	0.35	3.40E-05	0.00034
Neu	CCNG2	7.3	0.17	0.022	0.062
Neu	CCNH	5	-0.25	0.00077	0.0042
Neu	CCNI	7	-0.16	0.023	0.063
Neu	CCNJ	-0.016	0.42	0.14	0.26
Neu	CCNJL	6.7	-0.18	0.26	0.4
Neu	CCNK	3.5	0.24	0.015	0.046
Neu	CCNL1	8.1	0.038	0.64	0.75
Neu	CCNL2	6.2	-0.15	0.024	0.065
Neu	CCNT1	3.4	0.04	0.66	0.77
Neu	CCNT2	5.7	0.032	0.6	0.72
Neu	CCNY	7.6	-1.2	1.70E-21	1.70E-17
Neu	CCNYL1	1.6	-0.16	0.19	0.33
Neu	CCP110	4.4	0.17	0.11	0.22
Neu	CCPG1	4.5	-0.0065	0.94	0.97
Neu	CCR1	9.5	0.55	0.0087	0.03
Neu	CCR2	0.96	2.6	4.60E-08	1.70E-06
Neu	CCR3	7.2	0.36	0.14	0.25
Neu	CCR6	0.26	-0.61	0.045	0.11
Neu	CCRL2	4.1	1.5	7.20E-10	5.60E-08
Neu	CCS	3.5	0.098	0.3	0.44
Neu	CCSAP	5.3	0.11	0.24	0.38
Neu	CCSER2	4.9	0.22	0.00097	0.0051
Neu	CCT2	2	0.28	0.15	0.27
Neu	CCT3	3.5	0.076	0.45	0.6
Neu	CCT4	3	-0.22	0.079	0.17
Neu	CCT5	6.5	-0.14	0.034	0.086
Neu	CCT6A	3.5	-0.083	0.44	0.58
Neu	CCT6P1	0.52	0.32	0.1	0.2
Neu	CCT6P3	2.6	-0.18	0.27	0.41
Neu	CCT7	4.6	0.025	0.69	0.79
Neu	CCT8	3.8	0.087	0.4	0.55
Neu	CCZ1	3.4	0.45	0.0003	0.002
Neu	CCZ1B	3.4	-0.15	0.32	0.46
Neu	CD101	1.8	-0.16	0.54	0.68
Neu	CD14	8.9	0.71	6.00E-05	0.00053
Neu	CD151	1.6	-0.47	0.033	0.084
Neu	CD163	1.5	0.58	0.2	0.33
Neu	CD164	8.8	0.61	6.20E-10	5.00E-08
Neu	CD177	5.4	1.3	0.0073	0.026
Neu	CD180	0.86	0.11	0.75	0.84
Neu	CD1D	3.6	-0.093	0.64	0.75
Neu	CD200	0.95	-1.4	0.0002	0.0014
Neu	CD200R1	-0.15	-0.1	0.82	0.89
Neu	CD22	-0.26	-0.51	0.16	0.28
Neu	CD24	4.2	0.27	0.48	0.63
Neu	CD244	1.7	-0.94	0.014	0.043
Neu	CD247	0.59	0.27	0.49	0.63
Neu	CD27-AS1	1.6	0.7	3.80E-06	6.00E-05
Neu	CD274	6.7	0.35	0.19	0.32
Neu	CD2AP	2.7	1.3	6.10E-05	0.00054
Neu	CD2BP2	5.7	-0.0032	0.95	0.97
Neu	CD300A	9.3	0.44	8.90E-06	0.00012
Neu	CD300C	1.2	-0.23	0.36	0.51
Neu	CD300E	2.8	-0.96	0.012	0.038
Neu	CD300LB	6.6	0.42	0.0053	0.02
Neu	CD300LD	1.7	-0.5	0.34	0.49
Neu	CD300LF	6.7	0.19	0.033	0.083
Neu	CD33	3.8	-0.49	0.0024	0.01
Neu	CD36	-0.17	-1.7	5.70E-05	0.00051
Neu	CD37	7.1	0.29	0.00068	0.0038
Neu	CD38	2.1	1.7	8.50E-08	2.80E-06
Neu	CD4	4.3	-1.8	7.90E-11	9.60E-09
Neu	CD44	8.3	-0.22	0.15	0.27
Neu	CD46	9.9	-0.3	1.20E-05	0.00015
Neu	CD47	7.2	0.035	0.63	0.74
Neu	CD48	6.4	0.61	0.0013	0.0066
Neu	CD52	2.9	-0.36	0.35	0.49
Neu	CD53	11	0.29	0.00011	0.00085
Neu	CD55	9.5	-0.21	0.12	0.22
Neu	CD58	7.1	0.29	6.10E-05	0.00054
Neu	CD59	6.4	0.13	0.32	0.46
Neu	CD63	8.2	-0.067	0.32	0.47
Neu	CD68	5.9	0.26	0.082	0.17
Neu	CD69	3.1	0.71	0.037	0.093
Neu	CD74	8.5	-0.18	0.26	0.41
Neu	CD79A	0.73	0.86	0.013	0.041
Neu	CD79B	1.3	0.11	0.74	0.83
Neu	CD81	-0.1	-0.00074	0.99	1
Neu	CD82	8	-0.31	0.00037	0.0024
Neu	CD83	3.9	0.97	0.00061	0.0035
Neu	CD84	3.6	-1.7	1.10E-10	1.30E-08
Neu	CD86	1.8	-1.3	0.0021	0.0096
Neu	CD9	4.8	0.18	0.59	0.71
Neu	CD93	6.2	-0.95	3.00E-05	0.0003
Neu	CD96	0.066	0.072	0.87	0.92
Neu	CD99L2	1.8	-0.89	9.30E-06	0.00012
Neu	CDA	8.2	0.26	0.052	0.12
Neu	CDADC1	3.3	0.052	0.66	0.77
Neu	CDAN1	2.5	-0.014	0.9	0.94
Neu	CDC123	7.5	-0.6	5.10E-09	3.00E-07
Neu	CDC14A	4.5	-0.056	0.52	0.66
Neu	CDC14B	0.61	0.23	0.37	0.52
Neu	CDC16	1.5	-0.0045	0.98	0.99
Neu	CDC23	1.5	0.15	0.48	0.63
Neu	CDC26	4.8	-0.021	0.81	0.88
Neu	CDC27	4.7	0.42	3.20E-08	1.30E-06
Neu	CDC34	5.6	-0.19	0.053	0.12
Neu	CDC37	4.8	-0.31	2.70E-06	4.70E-05
Neu	CDC37L1	3.7	0.14	0.076	0.16
Neu	CDC40	4.9	0.15	0.0081	0.028
Neu	CDC42	7.7	-0.13	0.28	0.42
Neu	CDC42EP2	7.2	-0.23	0.11	0.21
Neu	CDC42EP3	9.1	0.47	4.80E-05	0.00045
Neu	CDC42EP4	3.2	0.16	0.11	0.21
Neu	CDC42SE1	8.5	-0.078	0.34	0.49
Neu	CDC42SE2	8.5	-0.12	0.46	0.6
Neu	CDC5L	5.7	-0.035	0.6	0.72
Neu	CDC6	0.061	0.88	0.0083	0.029
Neu	CDC7	0.58	-0.14	0.64	0.76
Neu	CDC73	6.1	-0.017	0.75	0.84
Neu	CDCA4	0.76	0.47	0.012	0.038
Neu	CDCA7L	2.8	-0.17	0.41	0.55
Neu	CDCA8	2	0.17	0.18	0.31
Neu	CDCP1	-0.13	0.89	0.022	0.062
Neu	CDH13	0.57	0.25	0.23	0.37
Neu	CDH2	2.8	-0.66	0.015	0.044
Neu	CDH23	4.6	-0.023	0.86	0.91
Neu	CDH26	0.89	0.013	0.95	0.97
Neu	CDIP1	2.2	-0.4	0.0033	0.014
Neu	CDIPT	6.6	-0.18	0.0012	0.0061
Neu	CDK1	-0.21	0.92	0.063	0.14
Neu	CDK10	1.2	-0.41	0.018	0.052
Neu	CDK11A	4.5	-0.17	0.051	0.12
Neu	CDK11B	4.5	-0.081	0.37	0.51
Neu	CDK12	3.6	0.16	0.042	0.1
Neu	CDK13	5.5	-0.13	0.027	0.072
Neu	CDK14	5.6	0.14	0.23	0.36
Neu	CDK16	3.4	-0.4	3.00E-06	4.90E-05
Neu	CDK17	6.6	0.62	3.20E-06	5.20E-05
Neu	CDK19	4.6	-0.15	0.085	0.17
Neu	CDK2	2.2	0.029	0.85	0.91
Neu	CDK2AP1	4.7	-0.7	0.01	0.034
Neu	CDK2AP2	4.2	-0.37	0.00046	0.0028
Neu	CDK4	0.16	0.34	0.27	0.41
Neu	CDK5	0.48	-0.38	0.05	0.12
Neu	CDK5R1	4.5	-0.28	0.18	0.3
Neu	CDK5RAP1	1.3	0.014	0.93	0.96
Neu	CDK5RAP2	3.7	0.66	0.0022	0.0097
Neu	CDK5RAP3	6.2	0.15	0.079	0.16
Neu	CDK6	2.1	-0.15	0.37	0.52
Neu	CDK7	4.8	0.058	0.34	0.49
Neu	CDK9	4.9	-0.16	0.0063	0.023
Neu	CDKAL1	1.4	0.54	0.0084	0.029
Neu	CDKL5	3.8	-0.21	0.039	0.096
Neu	CDKN1A	1.4	-0.16	0.63	0.75
Neu	CDKN1B	3.9	-0.057	0.66	0.77
Neu	CDKN1C	0.64	-1.3	0.00029	0.0019
Neu	CDKN2AIP	4.5	0.14	0.073	0.15
Neu	CDKN2AIPNL	0.95	-0.15	0.36	0.51
Neu	CDKN2B	0.14	1	0.00015	0.0011
Neu	CDKN2C	-0.033	0.93	0.00086	0.0046
Neu	CDKN2D	8.2	0.32	0.0026	0.011
Neu	CDR2	0.19	0.98	0.00056	0.0033
Neu	CDS2	7.5	-0.091	0.41	0.56
Neu	CDV3	5.9	-0.3	0.00012	0.00096
Neu	CDYL	1.8	-0.17	0.2	0.34
Neu	CDYL2	0.6	-0.58	0.011	0.035
Neu	CEACAM1	7.5	0.83	2.40E-06	4.20E-05
Neu	CEACAM21	3.7	-0.047	0.85	0.91
Neu	CEACAM3	7.9	0.26	0.0074	0.026
Neu	CEACAM4	7	-0.039	0.66	0.77
Neu	CEACAM6	4.3	0.38	0.43	0.58
Neu	CEACAM8	4.8	-0.011	0.98	0.99
Neu	CEBPA	4.1	-0.29	0.14	0.26
Neu	CEBPB	7.9	-0.32	0.0004	0.0025
Neu	CEBPB-AS1	0.097	0.28	0.16	0.29
Neu	CEBPD	9.6	-0.33	0.026	0.07
Neu	CEBPE	1.1	0.31	0.39	0.53
Neu	CEBPG	2.7	-0.11	0.31	0.45
Neu	CEBPZ	1.8	-0.19	0.23	0.36
Neu	CEBPZOS	0.9	-0.33	0.098	0.19
Neu	CECR1	3.9	0.32	0.22	0.35
Neu	CECR5	1.5	-0.2	0.37	0.52
Neu	CECR6	4.6	-0.083	0.61	0.73
Neu	CELF1	7.2	-0.34	2.50E-07	6.50E-06
Neu	CELF2	9.3	0.066	0.3	0.45
Neu	CELF2-AS1	2.9	-0.094	0.55	0.68
Neu	CENPBD1	3	-0.099	0.33	0.48
Neu	CENPBD1P1	4.8	-0.3	0.00025	0.0017
Neu	CENPC	3.1	0.43	0.00011	0.00088
Neu	CENPJ	-0.15	0.66	0.05	0.12
Neu	CENPN	0.6	0.3	0.19	0.32
Neu	CENPQ	0.98	0.53	0.0029	0.012
Neu	CENPT	2.9	-0.37	0.00073	0.004
Neu	CENPU	-0.15	0.41	0.24	0.38
Neu	CEP104	3.4	-0.082	0.51	0.65
Neu	CEP120	4.2	0.49	2.80E-05	0.00029
Neu	CEP131	1.7	-0.15	0.32	0.47
Neu	CEP135	3.2	0.18	0.086	0.18
Neu	CEP152	2	0.081	0.61	0.73
Neu	CEP162	3.1	0.52	7.20E-05	0.00062
Neu	CEP164	2.8	0.22	0.052	0.12
Neu	CEP170	5.4	-0.0013	0.99	0.99
Neu	CEP19	7.4	0.35	0.00023	0.0015
Neu	CEP192	3.6	0.067	0.62	0.74
Neu	CEP250	2.3	0.11	0.46	0.6
Neu	CEP295	3.7	0.016	0.88	0.93
Neu	CEP295NL	0.61	-0.048	0.8	0.88
Neu	CEP350	6	-0.13	0.14	0.25
Neu	CEP44	2.5	0.44	0.00013	0.00098
Neu	CEP57	3.9	0.21	0.017	0.05
Neu	CEP57L1	-0.047	0.32	0.19	0.32
Neu	CEP63	7.4	0.31	0.00066	0.0037
Neu	CEP68	3.3	-0.023	0.85	0.91
Neu	CEP78	0.099	-0.015	0.96	0.97
Neu	CEP83	1.7	0.38	0.012	0.038
Neu	CEP85	1.6	-0.18	0.37	0.52
Neu	CEP85L	5.2	-0.34	0.0037	0.015
Neu	CEP89	1.3	-0.23	0.14	0.25
Neu	CEP95	1.6	0.19	0.15	0.27
Neu	CEP97	3.7	0.088	0.65	0.76
Neu	CEPT1	3.5	0.35	0.00047	0.0028
Neu	CERK	6.1	-0.63	4.40E-11	6.00E-09
Neu	CERKL	-0.11	-0.44	0.17	0.29
Neu	CERS2	7.3	-0.39	1.10E-08	5.20E-07
Neu	CERS4	3	-0.2	0.33	0.47
Neu	CERS5	5.5	-0.25	1.80E-05	0.0002
Neu	CERS6	2.3	0.0053	0.98	0.99
Neu	CES1	0.25	-1.6	0.022	0.062
Neu	CES2	3.7	-0.093	0.27	0.41
Neu	CETN2	3.4	-0.082	0.43	0.58
Neu	CETN3	0.18	0.33	0.16	0.29
Neu	CETP	0.9	0.52	0.046	0.11
Neu	CFAP20	3.6	0.046	0.62	0.74
Neu	CFAP36	2.2	0.52	9.60E-05	0.00077
Neu	CFAP45	4.3	-0.16	0.39	0.54
Neu	CFAP54	1.6	0.17	0.39	0.54
Neu	CFAP58	2.7	0.13	0.39	0.54
Neu	CFAP58-AS1	5.4	0.5	0.0017	0.0079
Neu	CFAP70	0.16	-0.48	0.048	0.11
Neu	CFD	6.8	0.3	0.23	0.37
Neu	CFDP1	3.5	-0.2	0.0097	0.033
Neu	CFL1	9.4	-0.094	0.15	0.27
Neu	CFLAR	9.5	0.04	0.58	0.71
Neu	CFLAR-AS1	0.88	-0.23	0.2	0.33
Neu	CFP	6.5	-0.062	0.5	0.64
Neu	CGGBP1	6.6	0.017	0.71	0.81
Neu	CGRRF1	3.3	0.23	0.022	0.062
Neu	CHAC2	0.98	0.42	0.047	0.11
Neu	CHAF1A	2.3	-0.16	0.25	0.39
Neu	CHAMP1	0.78	-0.028	0.86	0.91
Neu	CHCHD1	2.9	-0.031	0.74	0.83
Neu	CHCHD2	6.3	0.2	0.0043	0.017
Neu	CHCHD3	2	-0.017	0.92	0.95
Neu	CHCHD4	2.3	-0.21	0.092	0.19
Neu	CHCHD5	2.3	0.18	0.11	0.22
Neu	CHCHD7	3.5	0.21	0.014	0.044
Neu	CHD1	6.4	-0.015	0.87	0.92
Neu	CHD1L	0.57	0.038	0.89	0.93
Neu	CHD2	7.8	0.12	0.05	0.12
Neu	CHD3	2.7	-0.23	0.099	0.2
Neu	CHD4	5.8	-0.17	0.0089	0.03
Neu	CHD6	0.6	-0.28	0.25	0.39
Neu	CHD7	6.3	0.18	0.043	0.1
Neu	CHD8	5.2	-0.044	0.6	0.72
Neu	CHD9	3.8	-0.071	0.56	0.69
Neu	CHERP	3.8	-0.33	0.001	0.0053
Neu	CHFR	6.4	-0.18	0.00093	0.0049
Neu	CHGA	0.011	0.34	0.16	0.29
Neu	CHI3L1	8.7	0.013	0.95	0.97
Neu	CHIC2	7	0.33	1.20E-05	0.00015
Neu	CHID1	0.98	0.13	0.54	0.68
Neu	CHIT1	1.9	0.17	0.61	0.73
Neu	CHKA	3.5	-0.0083	0.93	0.96
Neu	CHM	1.7	0.045	0.8	0.87
Neu	CHML	-0.19	0.065	0.84	0.9
Neu	CHMP1A	6.2	0.048	0.41	0.56
Neu	CHMP1B	8.5	0.015	0.78	0.86
Neu	CHMP2A	8.3	-0.13	0.048	0.11
Neu	CHMP2B	6.4	0.3	1.70E-05	0.00019
Neu	CHMP3	0.19	-0.19	0.29	0.44
Neu	CHMP4A	4.8	0.33	0.00038	0.0024
Neu	CHMP4B	2.7	-0.12	0.38	0.52
Neu	CHMP5	8.3	0.65	3.80E-06	6.00E-05
Neu	CHMP6	3.4	-0.24	0.03	0.077
Neu	CHMP7	4.6	-0.018	0.78	0.86
Neu	CHN2	0.22	0.45	0.35	0.5
Neu	CHORDC1	2.7	0.095	0.42	0.57
Neu	CHP1	5.4	-0.27	7.40E-05	0.00063
Neu	CHPF2	6.2	-0.0058	0.93	0.96
Neu	CHPT1	5.8	0.14	0.37	0.52
Neu	CHRAC1	4.5	-0.61	3.00E-10	2.70E-08
Neu	CHRNA10	0.35	-0.11	0.59	0.71
Neu	CHRNB1	1.9	0.68	0.00047	0.0028
Neu	CHST11	7.2	-0.19	0.0054	0.021
Neu	CHST12	0.47	0.95	0.0021	0.0096
Neu	CHST13	3.6	0.71	0.021	0.059
Neu	CHST15	9.2	0.043	0.55	0.69
Neu	CHST2	3.3	0.23	0.42	0.57
Neu	CHST7	5.2	-0.84	3.10E-05	0.00031
Neu	CHSY1	7.1	0.2	0.23	0.36
Neu	CHTF18	1	-0.073	0.73	0.82
Neu	CHTF8	5.4	-0.17	0.022	0.062
Neu	CHTOP	5.5	-0.04	0.41	0.56
Neu	CHUK	6.1	-0.018	0.79	0.86
Neu	CHURC1	6.1	0.021	0.88	0.92
Neu	CIAO1	6	-0.21	0.00069	0.0039
Neu	CIAPIN1	2.9	-0.033	0.76	0.85
Neu	CIB1	5.6	-0.12	0.21	0.34
Neu	CIC	2.5	-0.61	0.00085	0.0045
Neu	CIDECP	3.2	0.43	9.10E-06	0.00012
Neu	CIITA	3.1	-0.79	0.00064	0.0036
Neu	CINP	4.2	0.37	2.90E-05	0.00029
Neu	CIPC	3.8	-0.47	0.003	0.013
Neu	CIR1	7.5	0.33	0.0018	0.0083
Neu	CIRBP	6.4	-0.39	5.20E-08	1.80E-06
Neu	CIRBP-AS1	0.42	-0.88	7.70E-06	0.0001
Neu	CIRH1A	0.18	0.38	0.18	0.3
Neu	CISD1	2.2	-0.28	0.41	0.56
Neu	CISD2	2.5	0.31	0.0049	0.019
Neu	CISD3	0.74	0.28	0.14	0.25
Neu	CISH	4.1	0.018	0.9	0.94
Neu	CITED2	3.5	-0.06	0.6	0.73
Neu	CITED4	3.4	0.089	0.65	0.77
Neu	CIZ1	1.9	0.35	0.015	0.046
Neu	CKAP2	1.6	0.18	0.35	0.5
Neu	CKAP4	7.5	0.17	0.18	0.31
Neu	CKAP5	1.3	0.3	0.22	0.35
Neu	CKB	0.78	-1.6	3.10E-06	5.00E-05
Neu	CKLF	3.9	0.33	0.00093	0.0049
Neu	CKS1B	-0.23	0.062	0.87	0.92
Neu	CKS2	2	0.086	0.53	0.67
Neu	CLASP1	5.1	-0.091	0.35	0.5
Neu	CLASP2	2.8	-0.032	0.79	0.87
Neu	CLASRP	3.5	-0.29	0.00083	0.0045
Neu	CLC	4.9	-0.19	0.73	0.82
Neu	CLCC1	1.4	-0.2	0.25	0.4
Neu	CLCN3	3.8	0.085	0.35	0.5
Neu	CLCN4	4.7	-0.058	0.69	0.8
Neu	CLCN5	0.18	-0.83	0.014	0.042
Neu	CLCN6	0.78	-0.63	0.01	0.034
Neu	CLCN7	3.9	0.25	0.03	0.078
Neu	CLDN10	-0.26	-1.4	0.0023	0.01
Neu	CLDN15	1.1	0.13	0.4	0.55
Neu	CLDN9	0.59	0.078	0.74	0.83
Neu	CLDND1	5.5	0.054	0.37	0.52
Neu	CLEC12A	8.5	0.036	0.94	0.96
Neu	CLEC12B	2.9	0.21	0.64	0.75
Neu	CLEC16A	4.3	-0.47	1.50E-07	4.30E-06
Neu	CLEC17A	3	-0.028	0.84	0.9
Neu	CLEC1A	1.7	-0.084	0.61	0.73
Neu	CLEC1B	1.4	0.23	0.53	0.67
Neu	CLEC2B	8.2	0.56	3.50E-05	0.00034
Neu	CLEC2D	2.8	0.92	3.20E-10	2.90E-08
Neu	CLEC4A	7.8	0.17	0.14	0.25
Neu	CLEC4C	2	0.35	0.57	0.7
Neu	CLEC4D	6.5	0.75	0.00022	0.0015
Neu	CLEC4E	9.1	0.023	0.88	0.93
Neu	CLEC4F	-0.24	-1.4	0.049	0.11
Neu	CLEC5A	2.7	0.83	0.0033	0.014
Neu	CLEC6A	0.17	0.089	0.74	0.83
Neu	CLEC7A	9.2	0.3	0.019	0.055
Neu	CLEC9A	3.4	-0.78	7.30E-05	0.00062
Neu	CLHC1	0.18	0.087	0.79	0.87
Neu	CLIC1	9.9	0.1	0.15	0.27
Neu	CLIC2	1.1	-0.38	0.041	0.1
Neu	CLIC4	4.5	0.4	0.051	0.12
Neu	CLINT1	5.1	-0.19	0.048	0.11
Neu	CLIP1	6.8	-0.27	0.0028	0.012
Neu	CLIP2	0.09	0.13	0.61	0.73
Neu	CLIP4	1.8	-0.023	0.93	0.96
Neu	CLK1	7.2	0.044	0.57	0.7
Neu	CLK2	3.7	-0.31	1.10E-05	0.00014
Neu	CLK3	6.9	0.11	0.044	0.11
Neu	CLK4	6.3	0.062	0.56	0.69
Neu	CLMN	5.3	0.2	0.04	0.098
Neu	CLMP	1.9	0.4	0.0036	0.015
Neu	CLN3	4.9	0.26	0.00019	0.0013
Neu	CLN5	4.3	0.23	0.0038	0.015
Neu	CLN6	1.2	-0.23	0.37	0.52
Neu	CLN8	1.1	-0.22	0.19	0.32
Neu	CLNS1A	0.85	-0.3	0.2	0.34
Neu	CLOCK	1	-0.23	0.28	0.42
Neu	CLP1	4.9	-0.091	0.13	0.25
Neu	CLPP	3.3	-0.52	2.10E-05	0.00023
Neu	CLPTM1	4.4	-0.21	0.0049	0.019
Neu	CLPTM1L	5.2	-0.057	0.47	0.61
Neu	CLPX	5.1	-0.15	0.016	0.048
Neu	CLSPN	0.59	0.29	0.17	0.29
Neu	CLSTN1	2.5	0.21	0.092	0.18
Neu	CLSTN3	-0.14	0.52	0.085	0.17
Neu	CLTA	5.2	0.31	1.70E-05	0.00019
Neu	CLTB	5.8	-0.13	0.14	0.25
Neu	CLTC	7.5	-0.51	9.20E-07	1.90E-05
Neu	CLTCL1	2.7	-0.14	0.51	0.65
Neu	CMAHP	2.6	0.37	0.073	0.15
Neu	CMAS	1.4	0.069	0.7	0.8
Neu	CMC1	1.9	0.42	0.0022	0.0098
Neu	CMC2	3.6	1.4	1.40E-08	6.50E-07
Neu	CMIP	2.2	-0.15	0.21	0.34
Neu	CMPK1	3.7	-0.38	0.00027	0.0018
Neu	CMPK2	9	1.3	0.0044	0.017
Neu	CMTM1	3	0.62	9.30E-06	0.00012
Neu	CMTM2	9.3	-0.34	0.00088	0.0047
Neu	CMTM3	6.5	0.56	2.90E-06	4.90E-05
Neu	CMTM4	0.89	0.053	0.79	0.86
Neu	CMTM6	10	-0.17	0.0069	0.025
Neu	CMTM7	5.6	-0.37	0.00017	0.0012
Neu	CMTM8	-0.016	-0.87	0.0017	0.0082
Neu	CMTR1	6.4	0.71	0.00099	0.0052
Neu	CMTR2	0.89	0.39	0.13	0.24
Neu	CNBP	9.8	0.31	4.70E-06	7.00E-05
Neu	CNDP2	4.7	0.2	0.22	0.35
Neu	CNEP1R1	6.6	0.17	0.021	0.059
Neu	CNIH1	2.9	-0.36	0.032	0.082
Neu	CNIH4	5.4	0.48	0.0012	0.0061
Neu	CNN2	10	0.019	0.75	0.84
Neu	CNNM3	5	-0.65	1.90E-10	1.90E-08
Neu	CNNM4	3.2	-0.054	0.65	0.76
Neu	CNOT1	6.8	-0.21	0.015	0.045
Neu	CNOT10	4.8	-0.39	7.80E-06	0.0001
Neu	CNOT11	5.3	-0.14	0.022	0.06
Neu	CNOT2	5.1	-0.079	0.19	0.32
Neu	CNOT3	4	-0.093	0.28	0.42
Neu	CNOT4	4.4	0.42	1.20E-06	2.40E-05
Neu	CNOT6	3.9	-0.36	0.0025	0.011
Neu	CNOT6L	5.4	-0.21	0.0071	0.025
Neu	CNOT7	5.8	-0.16	0.022	0.061
Neu	CNOT8	7.7	0.24	4.70E-05	0.00044
Neu	CNP	4.7	0.87	1.60E-06	2.90E-05
Neu	CNPPD1	6.2	-0.2	0.014	0.044
Neu	CNPY2	2.2	0.024	0.87	0.92
Neu	CNPY3	8.5	-0.061	0.34	0.48
Neu	CNPY4	0.84	-0.12	0.52	0.65
Neu	CNR1	-0.2	0.51	0.49	0.63
Neu	CNR2	0.46	-0.16	0.64	0.75
Neu	CNST	4.4	0.18	0.013	0.042
Neu	CNTD1	0.47	-0.086	0.64	0.75
Neu	CNTLN	0.39	-0.36	0.2	0.33
Neu	CNTNAP3	6.3	-0.93	0.00087	0.0046
Neu	CNTRL	4.9	0.24	0.081	0.17
Neu	CNTROB	1.3	-0.018	0.92	0.95
Neu	COA1	5	0.43	0.00038	0.0024
Neu	COA3	1.3	0.31	0.09	0.18
Neu	COA5	3.9	0.15	0.041	0.099
Neu	COA6	2.2	0.87	0.00021	0.0015
Neu	COASY	5.1	-0.26	4.80E-05	0.00044
Neu	COG1	3.7	-0.17	0.038	0.095
Neu	COG2	0.99	0.11	0.65	0.77
Neu	COG3	4.4	0.076	0.3	0.45
Neu	COG4	4.8	-0.082	0.29	0.43
Neu	COG5	4	-0.31	0.00046	0.0028
Neu	COG6	1.9	0.37	0.024	0.066
Neu	COG7	2.1	0.086	0.58	0.71
Neu	COG8	3.5	-0.21	0.0057	0.021
Neu	COIL	1.7	-0.48	0.0013	0.0065
Neu	COL17A1	1.4	0.4	0.38	0.53
Neu	COL18A1	6.3	0.093	0.57	0.7
Neu	COL4A3BP	6.2	-0.31	3.20E-07	8.00E-06
Neu	COL9A2	4.9	0.5	0.039	0.096
Neu	COL9A3	4.1	0.025	0.87	0.92
Neu	COLGALT1	4.8	-0.52	3.70E-05	0.00036
Neu	COMMD1	1	0.046	0.79	0.87
Neu	COMMD10	1.5	-0.2	0.23	0.37
Neu	COMMD2	4.7	0.23	0.0005	0.003
Neu	COMMD3	1.4	0.31	0.028	0.074
Neu	COMMD4	1.9	1	8.00E-09	4.20E-07
Neu	COMMD5	4.1	-0.036	0.65	0.76
Neu	COMMD6	4.7	0.43	1.10E-05	0.00014
Neu	COMMD7	2.5	-0.12	0.45	0.59
Neu	COMMD8	4.9	-0.13	0.14	0.26
Neu	COMMD9	3.3	0.068	0.5	0.64
Neu	COMT	0.69	-0.32	0.19	0.32
Neu	COPA	6.9	-0.29	0.001	0.0052
Neu	COPB1	6.7	-0.049	0.39	0.54
Neu	COPB2	7.1	-0.0047	0.92	0.95
Neu	COPE	7.1	-0.057	0.44	0.59
Neu	COPG1	6.4	0.18	0.0069	0.025
Neu	COPG2	0.98	-0.19	0.47	0.61
Neu	COPRS	0.55	-0.0051	0.98	0.99
Neu	COPS2	3.1	0.0034	0.97	0.98
Neu	COPS3	5.6	-0.74	6.10E-05	0.00054
Neu	COPS4	2.6	-0.034	0.77	0.85
Neu	COPS5	5.7	0.14	0.0081	0.028
Neu	COPS6	4.2	-0.28	0.00058	0.0033
Neu	COPS7A	5.1	-0.23	7.00E-05	0.0006
Neu	COPS7B	2	-0.25	0.053	0.12
Neu	COPS8	2.4	-0.13	0.29	0.44
Neu	COPZ1	4.6	-0.35	2.50E-05	0.00026
Neu	COQ10B	6.9	-0.023	0.69	0.79
Neu	COQ2	3.3	-0.25	0.1	0.2
Neu	COQ4	0.13	0.03	0.9	0.94
Neu	COQ5	1.5	0.71	2.10E-06	3.80E-05
Neu	COQ6	0.92	0.29	0.11	0.21
Neu	COQ7	3.2	0.017	0.86	0.91
Neu	COQ9	3.4	-0.12	0.062	0.14
Neu	CORIN	0.091	-2	6.60E-07	1.50E-05
Neu	CORO1A	10	0.043	0.55	0.68
Neu	CORO1B	5.3	0.28	0.0061	0.023
Neu	CORO1C	7.9	-0.61	2.80E-08	1.20E-06
Neu	CORO2A	3.6	0.64	3.90E-05	0.00037
Neu	CORO7	4	-0.26	0.0035	0.014
Neu	COTL1	11	-0.22	0.00037	0.0023
Neu	COX11	0.052	0.39	0.16	0.28
Neu	COX14	3.7	0.41	1.30E-05	0.00015
Neu	COX15	5.1	0.2	0.00096	0.005
Neu	COX17	3.3	0.27	0.006	0.022
Neu	COX18	0.47	0.53	0.0074	0.026
Neu	COX19	3.9	-0.3	0.00077	0.0042
Neu	COX4I1	6.5	-0.19	0.0045	0.018
Neu	COX5A	3.5	0.14	0.23	0.36
Neu	COX5B	6.4	0.15	0.068	0.15
Neu	COX6A1	6.6	0.13	0.083	0.17
Neu	COX6B1	6.3	-0.019	0.81	0.88
Neu	COX6C	2.3	0.48	0.012	0.038
Neu	COX7A2	5.8	0.18	0.033	0.085
Neu	COX7A2L	4.9	0.11	0.15	0.26
Neu	COX7B	5.4	0.13	0.098	0.19
Neu	COX7C	2.8	0.29	0.043	0.1
Neu	COX8A	5.2	0.13	0.2	0.33
Neu	CPD	8.7	-0.49	8.80E-05	0.00072
Neu	CPEB2	5.7	0.37	0.00023	0.0016
Neu	CPEB3	3.6	0.48	2.00E-05	0.00022
Neu	CPEB4	6.8	-0.011	0.91	0.94
Neu	CPM	0.48	0.054	0.8	0.87
Neu	CPNE1	6.8	-0.13	0.18	0.3
Neu	CPNE2	5.3	-0.51	0.0014	0.0069
Neu	CPNE3	6.2	-0.31	0.0014	0.0069
Neu	CPNE5	0.063	1.8	5.90E-06	8.40E-05
Neu	CPNE8	-0.061	-0.37	0.22	0.35
Neu	CPOX	-0.057	0.059	0.81	0.88
Neu	CPPED1	11	-0.23	0.013	0.04
Neu	CPQ	7.7	-0.3	4.00E-06	6.20E-05
Neu	CPSF1	2.2	-0.57	0.00065	0.0037
Neu	CPSF2	4.7	0.33	3.00E-05	0.0003
Neu	CPSF3	2.6	0.41	0.00024	0.0016
Neu	CPSF3L	4.5	-0.43	2.90E-07	7.50E-06
Neu	CPSF4	1.1	-0.18	0.27	0.41
Neu	CPSF6	3.9	-0.42	5.40E-07	1.20E-05
Neu	CPSF7	5.6	-0.43	0.00035	0.0022
Neu	CPT1A	1.6	0.13	0.57	0.7
Neu	CPT2	4.5	0.25	0.00082	0.0044
Neu	CPTP	2.9	0.038	0.71	0.81
Neu	CPVL	1.9	-1.5	6.90E-06	9.50E-05
Neu	CR1	7.6	-0.088	0.53	0.67
Neu	CRACR2A	3.3	0.14	0.45	0.59
Neu	CRACR2B	1.2	0.37	0.21	0.34
Neu	CRADD	3.9	0.45	8.50E-06	0.00011
Neu	CRAMP1L	2.3	-0.36	0.0085	0.029
Neu	CRAT	0.74	-0.24	0.24	0.38
Neu	CRBN	5.4	0.26	0.04	0.098
Neu	CRCP	4	-0.37	0.0013	0.0063
Neu	CREB1	7.7	-0.015	0.85	0.91
Neu	CREB3	3.7	0.36	0.00072	0.004
Neu	CREB3L2	3.4	1.1	1.00E-07	3.10E-06
Neu	CREB5	8.8	-0.03	0.78	0.86
Neu	CREBBP	7.3	-0.082	0.27	0.41
Neu	CREBL2	3.4	-0.44	0.00015	0.0011
Neu	CREBRF	8.3	0.084	0.27	0.41
Neu	CREBZF	4.3	0.13	0.096	0.19
Neu	CREG1	6.2	0.28	0.024	0.066
Neu	CRELD1	1.4	0.45	0.0039	0.016
Neu	CRELD2	2.7	-0.061	0.64	0.76
Neu	CREM	3.8	0.67	4.70E-06	7.00E-05
Neu	CRIM1	0.54	-0.61	0.011	0.035
Neu	CRIP1	2.6	-0.13	0.66	0.77
Neu	CRIPAK	0.42	-0.72	0.0021	0.0095
Neu	CRIPT	5.4	0.15	0.039	0.096
Neu	CRISP3	3.1	-0.19	0.6	0.73
Neu	CRISPLD2	8.5	-0.14	0.37	0.52
Neu	CRK	6.9	-0.19	0.0016	0.0076
Neu	CRKL	6.9	-0.21	0.004	0.016
Neu	CRLF3	8.2	-0.069	0.2	0.33
Neu	CRLS1	0.5	0.11	0.68	0.79
Neu	CRNKL1	6.5	0.014	0.79	0.87
Neu	CROCC	0.099	0.22	0.45	0.59
Neu	CROCCP2	0.75	0.0042	0.98	0.99
Neu	CROCCP3	0.78	-0.013	0.94	0.97
Neu	CROT	0.71	-0.094	0.62	0.74
Neu	CRTAP	3.8	-0.93	3.20E-14	1.70E-11
Neu	CRTC2	5.6	-0.25	3.00E-05	0.0003
Neu	CRTC3	2.6	0.32	0.17	0.3
Neu	CRY1	2.3	-0.38	0.0042	0.017
Neu	CRY2	3.8	-0.16	0.1	0.2
Neu	CRYBB2P1	1.7	0.19	0.19	0.32
Neu	CRYL1	0.69	0.19	0.38	0.53
Neu	CRYZL1	3.2	0.05	0.54	0.68
Neu	CS	5.5	-0.47	3.70E-09	2.30E-07
Neu	CSAD	4.3	0.11	0.16	0.29
Neu	CSDE1	8.2	-0.32	2.10E-07	5.70E-06
Neu	CSE1L	3.5	-0.46	0.00065	0.0037
Neu	CSF1	5.4	0.86	7.10E-06	9.70E-05
Neu	CSF1R	6.4	-1.1	8.30E-10	6.40E-08
Neu	CSF2RB	11	-0.026	0.77	0.85
Neu	CSF3R	12	-0.13	0.06	0.13
Neu	CSGALNACT1	6.3	0.058	0.79	0.86
Neu	CSGALNACT2	7.3	0.36	0.002	0.009
Neu	CSK	7.3	-0.059	0.4	0.55
Neu	CSNK1A1	7.3	0.26	4.90E-06	7.30E-05
Neu	CSNK1A1L	4.4	-0.25	0.062	0.14
Neu	CSNK1D	7.9	-0.22	0.0041	0.017
Neu	CSNK1G1	4.8	0.032	0.59	0.71
Neu	CSNK1G2	6.8	-0.12	0.18	0.31
Neu	CSNK1G3	4.3	0.23	0.018	0.052
Neu	CSNK2A1	4.1	-0.37	2.00E-05	0.00022
Neu	CSNK2B	5.5	-0.3	1.70E-06	3.10E-05
Neu	CSPP1	0.76	-0.14	0.41	0.56
Neu	CSRNP1	7.6	0.16	0.43	0.58
Neu	CSRNP2	3.5	0.18	0.04	0.097
Neu	CSRP1	3	0.48	0.0059	0.022
Neu	CST3	6	0.059	0.73	0.82
Neu	CST7	6.8	0.46	0.14	0.25
Neu	CSTA	6.7	0.013	0.9	0.94
Neu	CSTB	6.2	0.55	1.90E-05	0.00021
Neu	CSTF1	4.3	0.019	0.78	0.86
Neu	CSTF2	0.22	-0.27	0.25	0.39
Neu	CSTF2T	2.8	0.38	0.12	0.22
Neu	CSTF3	1.8	0.34	0.021	0.059
Neu	CTAGE5	6.7	0.018	0.76	0.84
Neu	CTBP1	3.9	-0.32	0.021	0.06
Neu	CTBP1-AS2	0.41	0.51	0.031	0.081
Neu	CTBP2	5.8	-0.00014	1	1
Neu	CTBS	8.4	0.036	0.6	0.72
Neu	CTC1	5.2	-0.075	0.36	0.51
Neu	CTCF	5.4	-0.13	0.038	0.094
Neu	CTDNEP1	3.7	-0.37	0.00031	0.002
Neu	CTDP1	5.5	0.019	0.85	0.91
Neu	CTDSP1	5.9	-0.051	0.46	0.61
Neu	CTDSP2	7.9	-0.57	8.50E-12	1.40E-09
Neu	CTDSPL	-0.015	0.52	0.088	0.18
Neu	CTDSPL2	4.5	-0.2	0.023	0.064
Neu	CTNNA1	6.5	-0.031	0.75	0.84
Neu	CTNNAL1	1	-0.42	0.072	0.15
Neu	CTNNB1	6	0.26	0.08	0.17
Neu	CTNNBIP1	2.5	-0.37	0.0059	0.022
Neu	CTNNBL1	3.8	-0.019	0.86	0.91
Neu	CTNS	2.6	0.24	0.023	0.063
Neu	CTPS1	-0.36	0.18	0.67	0.78
Neu	CTR9	5.7	-0.2	0.0034	0.014
Neu	CTRL	3.5	0.39	0.002	0.0093
Neu	CTSA	7.1	-0.055	0.56	0.7
Neu	CTSB	7.5	0.017	0.92	0.95
Neu	CTSC	7.7	-0.84	1.10E-06	2.20E-05
Neu	CTSD	8.6	0.7	1.70E-09	1.20E-07
Neu	CTSG	2.9	0.57	0.26	0.41
Neu	CTSH	2.6	0.28	0.22	0.35
Neu	CTSK	1.1	-0.22	0.18	0.31
Neu	CTSL	1.4	-1.4	0.0013	0.0066
Neu	CTSO	1.1	-0.15	0.56	0.69
Neu	CTSS	12	-0.22	0.00088	0.0047
Neu	CTSW	0.83	0.37	0.37	0.52
Neu	CTSZ	2.8	0.24	0.068	0.15
Neu	CTU1	1.6	0.053	0.76	0.84
Neu	CUEDC1	3.4	0.09	0.38	0.52
Neu	CUEDC2	3.8	-0.19	0.011	0.037
Neu	CUL1	3	-0.11	0.39	0.54
Neu	CUL2	3.7	-0.064	0.45	0.59
Neu	CUL3	7.1	-0.31	8.60E-08	2.80E-06
Neu	CUL4A	4.4	-0.15	0.034	0.086
Neu	CUL4B	6.7	0.062	0.4	0.54
Neu	CUL5	2.4	0.17	0.17	0.3
Neu	CUL7	2.3	0.042	0.75	0.84
Neu	CUL9	2.9	0.03	0.79	0.87
Neu	CUTA	2	0.47	0.0049	0.019
Neu	CUTC	4.9	0.027	0.65	0.76
Neu	CUX1	5.9	-0.17	0.048	0.11
Neu	CWC15	5.2	0.25	0.00015	0.0011
Neu	CWC22	5.3	0.022	0.79	0.87
Neu	CWC25	6.2	-0.1	0.077	0.16
Neu	CWC27	1.1	0.044	0.77	0.85
Neu	CWF19L1	4.1	-0.12	0.17	0.3
Neu	CWF19L2	2.6	0.028	0.85	0.91
Neu	CX3CR1	5.5	-0.46	0.0058	0.022
Neu	CXCL1	7.1	-0.24	0.2	0.33
Neu	CXCL10	0.23	0.55	0.21	0.35
Neu	CXCL16	7.3	-0.14	0.19	0.33
Neu	CXCL6	3	-0.33	0.052	0.12
Neu	CXCL8	11	-0.4	0.18	0.31
Neu	CXCR1	12	0.045	0.61	0.73
Neu	CXCR2	12	0.1	0.21	0.35
Neu	CXCR2P1	0.67	-0.012	0.97	0.98
Neu	CXCR4	9.3	0.15	0.2	0.33
Neu	CXorf21	6.7	0.44	0.00061	0.0035
Neu	CXorf23	4.5	0.26	0.003	0.013
Neu	CXorf38	6	-0.16	0.0043	0.017
Neu	CXorf40A	2.4	-0.26	0.0096	0.032
Neu	CXorf40B	2.4	-0.2	0.056	0.13
Neu	CXorf56	2.1	-0.25	0.042	0.1
Neu	CXorf65	1.9	0.3	0.1	0.2
Neu	CXXC1	4.3	-0.19	0.01	0.033
Neu	CXXC5	0.23	1.1	0.00044	0.0027
Neu	CYB561	4.2	0.29	0.2	0.33
Neu	CYB561A3	4.5	-0.24	0.012	0.038
Neu	CYB561D1	5	-0.34	0.00017	0.0012
Neu	CYB561D2	4.3	0.0031	0.97	0.98
Neu	CYB5B	3.7	0.4	0.00035	0.0023
Neu	CYB5D1	0.8	-0.18	0.4	0.54
Neu	CYB5D2	1.4	0.19	0.13	0.24
Neu	CYB5R1	4.7	-0.73	6.10E-08	2.10E-06
Neu	CYB5R3	5.2	-0.39	0.0001	0.00083
Neu	CYB5R4	8.5	-0.091	0.14	0.25
Neu	CYBA	8.8	-0.0041	0.97	0.98
Neu	CYBB	6.8	-0.032	0.87	0.92
Neu	CYBRD1	6.1	-0.68	0.0024	0.011
Neu	CYC1	2.7	-0.13	0.32	0.46
Neu	CYCS	2.4	0.46	0.0021	0.0096
Neu	CYFIP1	0.35	-0.81	0.012	0.038
Neu	CYFIP2	7.4	-0.89	2.60E-10	2.40E-08
Neu	CYHR1	4.9	-0.083	0.24	0.37
Neu	CYLD	7.8	-0.058	0.35	0.5
Neu	CYP1B1	4.6	0.19	0.62	0.74
Neu	CYP20A1	2.1	-0.2	0.068	0.15
Neu	CYP27A1	6.7	0.065	0.75	0.84
Neu	CYP2R1	0.45	-0.18	0.33	0.47
Neu	CYP4F12	0.49	-0.35	0.35	0.5
Neu	CYP4F3	7.9	0.017	0.9	0.94
Neu	CYP4V2	0.15	0.66	0.044	0.1
Neu	CYP51A1	0.84	0.27	0.18	0.31
Neu	CYSLTR1	7	0.58	0.00055	0.0032
Neu	CYSLTR2	1.2	-1.8	6.00E-06	8.50E-05
Neu	CYSTM1	7.1	0.18	0.22	0.35
Neu	CYTH1	8.1	0.084	0.31	0.46
Neu	CYTH2	5.6	-0.08	0.27	0.41
Neu	CYTH3	2	-0.36	0.027	0.072
Neu	CYTH4	8.9	-0.2	0.035	0.089
Neu	CYTIP	8.9	0.13	0.079	0.16
Neu	CYYR1	0.62	-0.9	0.0076	0.027
Neu	DAAM1	-0.079	0.059	0.8	0.88
Neu	DAAM2	3.4	-0.7	0.13	0.24
Neu	DACH1	2.5	0.11	0.45	0.59
Neu	DAD1	6.6	0.22	0.0056	0.021
Neu	DAG1	0.9	-0.089	0.61	0.73
Neu	DAGLB	4.5	-0.17	0.012	0.037
Neu	DALRD3	3.3	-0.046	0.61	0.73
Neu	DAP	6.6	-0.095	0.16	0.29
Neu	DAP3	4.7	0.024	0.68	0.78
Neu	DAPK1	6.1	-0.71	5.50E-05	0.0005
Neu	DAPK2	6.5	0.025	0.8	0.87
Neu	DAPK3	4.6	0.024	0.76	0.85
Neu	DAPP1	8.6	0.22	0.05	0.12
Neu	DARS	3.8	0.51	0.003	0.013
Neu	DARS-AS1	-0.04	0.17	0.55	0.68
Neu	DARS2	1.3	-0.16	0.36	0.51
Neu	DAXX	6	0.029	0.59	0.71
Neu	DAZAP1	0.27	0.34	0.15	0.27
Neu	DAZAP2	11	-0.049	0.31	0.46
Neu	DBF4	-0.16	0.58	0.058	0.13
Neu	DBF4B	0.71	0.44	0.038	0.094
Neu	DBI	5.2	0.23	0.0051	0.02
Neu	DBN1	2.9	0.6	4.90E-06	7.20E-05
Neu	DBNL	7.8	-0.064	0.41	0.56
Neu	DBP	0.98	-0.032	0.87	0.92
Neu	DBR1	3.1	0.18	0.097	0.19
Neu	DBT	1.8	0.17	0.21	0.34
Neu	DCAF10	4.7	0.35	0.00079	0.0043
Neu	DCAF11	6.9	0.17	0.044	0.1
Neu	DCAF12	6.9	0.31	1.20E-05	0.00015
Neu	DCAF13	1.6	-0.078	0.65	0.76
Neu	DCAF15	2.7	-0.062	0.51	0.65
Neu	DCAF16	1.8	-0.16	0.2	0.34
Neu	DCAF5	5.4	0.34	8.60E-07	1.80E-05
Neu	DCAF6	4.5	0.012	0.86	0.91
Neu	DCAF7	5.7	-0.37	3.50E-08	1.40E-06
Neu	DCAF8	5.4	0.011	0.85	0.91
Neu	DCAKD	-0.12	-0.16	0.52	0.66
Neu	DCBLD2	-0.071	-0.066	0.79	0.87
Neu	DCDC2B	1.8	0.15	0.2	0.33
Neu	DCK	4.7	0.36	4.00E-05	0.00038
Neu	DCLRE1B	0.98	-0.19	0.32	0.47
Neu	DCLRE1C	4.6	0.25	0.0011	0.0058
Neu	DCP1A	5.3	0.25	1.30E-05	0.00015
Neu	DCP2	7.5	-0.066	0.33	0.48
Neu	DCPS	1	0.68	0.001	0.0053
Neu	DCTD	0.55	0.35	0.2	0.34
Neu	DCTN1	6.1	-0.22	0.007	0.025
Neu	DCTN2	5.8	0.34	9.00E-07	1.90E-05
Neu	DCTN3	5	0.031	0.65	0.76
Neu	DCTN4	5.4	0.11	0.11	0.21
Neu	DCTN5	4.3	0.24	0.12	0.23
Neu	DCTN6	2.2	0.057	0.65	0.76
Neu	DCTPP1	0.37	0.46	0.055	0.12
Neu	DCUN1D1	5.7	-0.018	0.81	0.88
Neu	DCUN1D2	2.1	-0.62	3.00E-06	4.90E-05
Neu	DCUN1D3	2.3	0.52	0.00034	0.0022
Neu	DCUN1D4	2	-0.28	0.076	0.16
Neu	DCUN1D5	1.9	0.026	0.8	0.87
Neu	DCXR	2.5	-0.4	0.0019	0.0088
Neu	DDA1	3.1	0.11	0.14	0.25
Neu	DDAH2	5.2	0.96	8.60E-11	1.00E-08
Neu	DDB1	4	-0.3	0.021	0.059
Neu	DDB2	2	0.41	0.0012	0.0061
Neu	DDHD1	2.5	0.93	5.70E-05	0.00051
Neu	DDHD2	0.083	-0.15	0.63	0.75
Neu	DDIAS	2.3	0.079	0.72	0.81
Neu	DDIT3	7	0.63	4.20E-06	6.50E-05
Neu	DDIT4	5.3	0.097	0.72	0.81
Neu	DDOST	5.3	-0.07	0.38	0.53
Neu	DDRGK1	2.8	-0.075	0.47	0.61
Neu	DDX1	2.6	-0.068	0.67	0.78
Neu	DDX17	6.6	-0.02	0.82	0.89
Neu	DDX18	3	-0.33	0.01	0.034
Neu	DDX19A	1.5	-0.02	0.89	0.93
Neu	DDX19B	1.6	0.074	0.57	0.7
Neu	DDX20	3.8	0.054	0.56	0.69
Neu	DDX21	3.6	-0.74	1.10E-05	0.00014
Neu	DDX23	5.9	-0.14	0.016	0.047
Neu	DDX24	4.4	-0.16	0.1	0.2
Neu	DDX26B	2.8	-0.066	0.53	0.67
Neu	DDX27	3.6	-0.54	1.80E-06	3.20E-05
Neu	DDX28	2.2	-0.65	0.00015	0.0011
Neu	DDX39A	3.9	-0.074	0.46	0.6
Neu	DDX3X	10	-0.24	0.0048	0.019
Neu	DDX41	3.8	-0.32	9.70E-05	0.00078
Neu	DDX42	3.3	-0.17	0.15	0.27
Neu	DDX46	4.6	-0.38	4.20E-06	6.40E-05
Neu	DDX47	2	0.2	0.31	0.46
Neu	DDX49	3.1	-0.015	0.86	0.91
Neu	DDX5	10	-0.044	0.6	0.73
Neu	DDX50	3	-0.15	0.096	0.19
Neu	DDX52	3.1	0.25	0.16	0.29
Neu	DDX54	0.089	-0.004	0.98	0.99
Neu	DDX55	1.4	-0.28	0.11	0.21
Neu	DDX56	2.5	-0.2	0.04	0.098
Neu	DDX58	9.4	0.69	0.0019	0.0089
Neu	DDX59	5.3	0.029	0.58	0.7
Neu	DDX6	6.2	-0.19	0.0076	0.027
Neu	DDX60	7.9	0.95	0.008	0.028
Neu	DDX60L	9.2	0.51	0.00071	0.004
Neu	DEAF1	3.2	0.38	0.00011	0.00086
Neu	DECR1	6.8	0.16	0.015	0.046
Neu	DEDD	5.2	0.15	0.016	0.049
Neu	DEDD2	7.6	0.25	0.0013	0.0063
Neu	DEF6	7.5	0.11	0.19	0.31
Neu	DEF8	7.5	-0.34	7.50E-06	0.0001
Neu	DEFA3	7.1	0.25	0.69	0.79
Neu	DEFA4	4.9	0.25	0.64	0.76
Neu	DEGS1	7.1	0.43	7.00E-05	0.0006
Neu	DEK	6.1	0.16	0.098	0.19
Neu	DENND1A	4.7	-0.029	0.81	0.88
Neu	DENND1B	3.3	0.46	0.0035	0.014
Neu	DENND1C	5.5	0.14	0.044	0.1
Neu	DENND2D	4.6	0.5	2.10E-05	0.00022
Neu	DENND3	8.8	-0.0038	0.95	0.97
Neu	DENND4A	4.4	-0.16	0.31	0.46
Neu	DENND4B	5.3	0.05	0.55	0.68
Neu	DENND4C	3.1	0.19	0.23	0.36
Neu	DENND5A	9.2	-0.12	0.12	0.23
Neu	DENND5B	-0.28	1.7	0.00058	0.0034
Neu	DENND6A	3.7	-0.073	0.48	0.63
Neu	DENR	5.6	0.25	1.70E-06	3.20E-05
Neu	DEPDC5	2.4	-0.27	0.028	0.073
Neu	DERA	3.7	0.18	0.086	0.18
Neu	DERL1	5	-0.29	9.20E-05	0.00075
Neu	DERL2	5.8	0.057	0.29	0.44
Neu	DERL3	0.41	2.3	3.50E-06	5.60E-05
Neu	DESI1	3.2	0.34	0.001	0.0052
Neu	DESI2	3.7	0.053	0.56	0.69
Neu	DEXI	-0.058	-0.16	0.57	0.7
Neu	DFFA	0.6	0.0051	0.99	0.99
Neu	DFFB	1.5	-0.15	0.3	0.44
Neu	DFNB31	0.35	0.67	0.026	0.069
Neu	DGAT1	5.5	-0.36	4.30E-05	0.00041
Neu	DGAT2	9.2	-0.32	0.00036	0.0023
Neu	DGCR11	2.1	-0.32	0.04	0.098
Neu	DGCR14	4.1	0.32	0.0014	0.0068
Neu	DGCR2	8	0.11	0.2	0.33
Neu	DGCR6L	2.4	0.34	0.0088	0.03
Neu	DGKA	5.2	-0.36	1.00E-05	0.00013
Neu	DGKD	5.4	-0.12	0.39	0.54
Neu	DGKG	3.8	-0.38	0.0067	0.024
Neu	DGKH	0.52	0.25	0.62	0.74
Neu	DGKQ	4.1	-0.14	0.55	0.68
Neu	DGKZ	5.4	-0.098	0.23	0.37
Neu	DGUOK	4.3	0.37	1.30E-06	2.50E-05
Neu	DHCR7	0.27	0.23	0.46	0.61
Neu	DHDDS	3.1	-0.28	0.001	0.0053
Neu	DHFR	0.97	0.13	0.64	0.76
Neu	DHFRL1	1.6	0.33	0.022	0.062
Neu	DHPS	3.4	-0.29	0.002	0.0093
Neu	DHRS1	3.6	0.26	0.019	0.055
Neu	DHRS12	6	-0.19	0.23	0.37
Neu	DHRS13	6.7	-0.0077	0.96	0.98
Neu	DHRS4-AS1	-0.095	0.11	0.67	0.78
Neu	DHRS7	8.2	-0.26	0.0054	0.021
Neu	DHRS7B	4.2	0.21	0.0063	0.023
Neu	DHRS9	7.8	0.65	0.00081	0.0044
Neu	DHTKD1	6.2	-0.11	0.065	0.14
Neu	DHX15	5.3	-0.25	2.90E-05	0.00029
Neu	DHX16	5.4	-0.23	0.0005	0.003
Neu	DHX29	3.1	0.082	0.36	0.51
Neu	DHX30	2.7	-0.083	0.47	0.62
Neu	DHX34	6.6	-0.047	0.61	0.73
Neu	DHX35	0.41	-0.59	0.034	0.086
Neu	DHX36	2.9	0.38	0.00024	0.0016
Neu	DHX38	5.3	-0.17	0.027	0.072
Neu	DHX40	5.8	-0.18	0.0098	0.033
Neu	DHX58	6.1	1.3	0.00013	0.001
Neu	DHX8	6.4	-0.098	0.096	0.19
Neu	DHX9	5.4	-0.4	2.70E-06	4.70E-05
Neu	DIABLO	4.2	0.017	0.82	0.88
Neu	DIAPH1	6.9	-0.18	0.026	0.071
Neu	DIAPH2	3	0.027	0.85	0.91
Neu	DICER1	7.4	-0.23	0.014	0.043
Neu	DICER1-AS1	1.9	-0.056	0.66	0.77
Neu	DIDO1	5.3	-0.1	0.11	0.22
Neu	DIMT1	0.69	0.027	0.88	0.93
Neu	DIP2A	4.4	-0.21	0.014	0.043
Neu	DIP2B	7.4	-0.0021	0.98	0.99
Neu	DIRC2	5.1	-0.62	1.00E-08	5.00E-07
Neu	DIS3	3.9	-0.18	0.03	0.078
Neu	DIS3L	0.73	0.19	0.55	0.68
Neu	DISC1	1.4	0.094	0.63	0.75
Neu	DISC1-IT1	0.47	-0.23	0.31	0.45
Neu	DKC1	2.8	-0.48	8.60E-06	0.00011
Neu	DKFZP434I0714	1.6	0.25	0.085	0.17
Neu	DKFZP586I1420	2.8	-0.12	0.29	0.43
Neu	DLAT	0.22	0.57	0.069	0.15
Neu	DLD	5.6	0.017	0.75	0.84
Neu	DLEC1	1.8	0.15	0.42	0.56
Neu	DLEU1	0.25	-0.055	0.82	0.89
Neu	DLEU2	3.8	-0.062	0.57	0.7
Neu	DLEU7	2.3	0.18	0.33	0.48
Neu	DLG1	2.3	0.045	0.73	0.82
Neu	DLG5	0.19	-0.49	0.13	0.25
Neu	DLGAP1-AS1	2.8	0.32	0.024	0.064
Neu	DLGAP1-AS2	0.49	0.012	0.95	0.97
Neu	DLGAP4	4.3	0.065	0.35	0.5
Neu	DLST	2	-0.13	0.2	0.34
Neu	DMAP1	2.7	0.02	0.84	0.9
Neu	DMTF1	5.1	0.18	0.023	0.062
Neu	DMXL1	3.3	-0.0032	0.97	0.98
Neu	DMXL2	6.8	-0.015	0.91	0.94
Neu	DNA2	0.22	0.25	0.34	0.49
Neu	DNAAF2	0.46	0.053	0.81	0.88
Neu	DNAH1	2.9	0.036	0.79	0.87
Neu	DNAH10	0.1	0.02	0.96	0.98
Neu	DNAH14	0.097	0.036	0.88	0.93
Neu	DNAH17	3.3	0.23	0.15	0.26
Neu	DNAH7	0.4	-0.35	0.31	0.46
Neu	DNAJA1	8	0.095	0.2	0.33
Neu	DNAJA2	5.9	-0.03	0.65	0.76
Neu	DNAJA3	1.5	0.51	0.0032	0.013
Neu	DNAJB1	6.7	-0.63	3.30E-07	8.30E-06
Neu	DNAJB11	4.3	0.15	0.1	0.2
Neu	DNAJB12	6.1	-0.43	6.60E-10	5.30E-08
Neu	DNAJB14	5.5	0.052	0.48	0.62
Neu	DNAJB2	0.54	-0.087	0.62	0.74
Neu	DNAJB4	1	0.7	0.00022	0.0015
Neu	DNAJB5	3.3	-1.4	1.30E-07	3.80E-06
Neu	DNAJB6	8	-0.33	0.00012	0.00094
Neu	DNAJB9	4.3	-0.16	0.47	0.61
Neu	DNAJC1	3.4	0.66	0.00021	0.0015
Neu	DNAJC10	3.7	-0.14	0.35	0.5
Neu	DNAJC11	0.1	-0.26	0.29	0.44
Neu	DNAJC13	4.9	0.48	5.50E-05	0.0005
Neu	DNAJC14	5.2	0.016	0.81	0.88
Neu	DNAJC15	3	1.1	0.00049	0.0029
Neu	DNAJC16	2.2	0.12	0.4	0.55
Neu	DNAJC17	1.5	0.0012	0.99	1
Neu	DNAJC19	0.93	0.012	0.95	0.97
Neu	DNAJC2	1.1	0.12	0.42	0.56
Neu	DNAJC21	1.7	-0.26	0.091	0.18
Neu	DNAJC25	1.9	-0.38	0.018	0.052
Neu	DNAJC27	0.92	0.081	0.66	0.77
Neu	DNAJC27-AS1	0.13	1.2	1.30E-06	2.60E-05
Neu	DNAJC3	7.1	-0.34	0.004	0.016
Neu	DNAJC3-AS1	3.2	0.3	0.056	0.13
Neu	DNAJC4	2.8	0.067	0.54	0.68
Neu	DNAJC5	4.4	-0.3	0.00049	0.0029
Neu	DNAJC7	4.1	0.073	0.31	0.45
Neu	DNAJC8	5.4	0.074	0.26	0.4
Neu	DNAJC9	2.1	0.38	0.009	0.03
Neu	DNAL4	2.8	0.16	0.12	0.23
Neu	DNASE1	2.3	0.6	3.50E-06	5.60E-05
Neu	DNASE1L1	3	0.19	0.045	0.11
Neu	DNASE2	4.3	-0.57	0.12	0.23
Neu	DND1	2.1	0.11	0.36	0.51
Neu	DNHD1	-0.23	-0.05	0.86	0.91
Neu	DNLZ	0.026	0.34	0.29	0.44
Neu	DNM1L	1.3	0.12	0.57	0.7
Neu	DNM2	7.7	-0.15	0.032	0.082
Neu	DNMBP	2.5	-0.32	0.057	0.13
Neu	DNMT1	0.9	0.36	0.17	0.29
Neu	DNMT3A	4.1	0.0032	0.97	0.98
Neu	DNPEP	0.95	-0.1	0.6	0.72
Neu	DNTTIP1	7.4	0.14	0.057	0.13
Neu	DNTTIP2	5.1	0.11	0.31	0.46
Neu	DOCK10	1.3	-0.18	0.51	0.65
Neu	DOCK11	6.4	-0.21	0.012	0.039
Neu	DOCK2	8.6	-0.15	0.041	0.1
Neu	DOCK4	6.2	0.17	0.31	0.46
Neu	DOCK4-AS1	0.54	-0.14	0.63	0.74
Neu	DOCK5	8.1	-0.36	0.00037	0.0023
Neu	DOCK6	-0.11	0.11	0.72	0.82
Neu	DOCK8	9.7	-0.11	0.21	0.34
Neu	DOCK9	0.18	-0.18	0.59	0.71
Neu	DOK1	5.8	-0.065	0.29	0.43
Neu	DOK2	2.9	-0.81	0.0033	0.014
Neu	DOK3	8.9	0.2	0.032	0.083
Neu	DOK4	3	-0.61	0.0071	0.025
Neu	DOLK	0.043	0.15	0.55	0.69
Neu	DOLPP1	-0.094	-0.15	0.57	0.7
Neu	DONSON	0.85	0.4	0.015	0.045
Neu	DOPEY1	1	-0.039	0.88	0.92
Neu	DOPEY2	4.4	-0.31	0.0081	0.028
Neu	DPAGT1	1.3	0.23	0.19	0.32
Neu	DPEP2	8.5	-0.15	0.071	0.15
Neu	DPEP3	3.7	-0.38	0.0049	0.019
Neu	DPF2	7	-0.12	0.08	0.17
Neu	DPH3	6.2	0.15	0.05	0.12
Neu	DPH7	2.2	-0.25	0.05	0.11
Neu	DPM1	5.5	-0.013	0.85	0.91
Neu	DPM2	2	0.19	0.13	0.24
Neu	DPM3	0.7	-0.13	0.45	0.6
Neu	DPP3	1.6	0.39	0.04	0.097
Neu	DPP7	1.5	-0.0041	0.98	0.99
Neu	DPP8	5.7	-0.19	0.00046	0.0028
Neu	DPP9	3.3	-0.12	0.19	0.32
Neu	DPY19L1	1.1	-0.042	0.87	0.92
Neu	DPY19L3	4.4	-0.32	0.016	0.048
Neu	DPY30	4.7	-0.04	0.63	0.74
Neu	DPYD	7.5	-0.13	0.15	0.27
Neu	DPYSL2	1.8	-0.74	0.0025	0.011
Neu	DR1	6.5	0.2	0.00041	0.0025
Neu	DRAM1	5.5	-0.012	0.86	0.91
Neu	DRAM2	4.6	0.8	1.30E-08	6.10E-07
Neu	DRAP1	6.2	0.55	0.00057	0.0033
Neu	DRC1	2.5	0.89	6.20E-05	0.00054
Neu	DRC7	0.66	-0.44	0.044	0.1
Neu	DRG1	3.5	-0.085	0.31	0.45
Neu	DRG2	1.1	-0.15	0.42	0.57
Neu	DROSHA	0.87	0.37	0.1	0.2
Neu	DSC2	7	-0.34	0.12	0.23
Neu	DSCR3	6.3	0.015	0.76	0.84
Neu	DSE	5	-0.56	0.00048	0.0029
Neu	DSN1	4.3	-0.078	0.44	0.59
Neu	DSP	0.7	2.7	0.00011	0.00084
Neu	DSTN	3.7	0.028	0.81	0.88
Neu	DSTYK	4.8	-0.12	0.1	0.2
Neu	DTD1	3.6	-0.087	0.77	0.85
Neu	DTL	-0.16	0.85	0.1	0.2
Neu	DTNB	2.7	-0.11	0.4	0.55
Neu	DTNBP1	4.2	0.26	0.018	0.053
Neu	DTWD1	0.53	0.24	0.24	0.38
Neu	DTWD2	-0.099	0.058	0.82	0.89
Neu	DTX2	5.4	0.034	0.64	0.76
Neu	DTX2P1-UPK3BP1-PMS2P11	1.4	-0.031	0.82	0.89
Neu	DTX3L	8.4	0.39	0.0056	0.021
Neu	DTX4	3.8	-0.39	0.099	0.2
Neu	DTYMK	0.14	0.39	0.13	0.25
Neu	DUS1L	2.5	-0.28	0.04	0.097
Neu	DUS2	4	-0.17	0.16	0.28
Neu	DUS3L	0.4	-0.042	0.88	0.92
Neu	DUSP1	12	-0.65	7.90E-07	1.70E-05
Neu	DUSP10	0.39	0.085	0.69	0.79
Neu	DUSP11	5.7	0.088	0.14	0.25
Neu	DUSP12	2.5	-0.22	0.062	0.14
Neu	DUSP13	0.96	1.1	2.30E-06	4.00E-05
Neu	DUSP16	3.2	-0.37	0.026	0.069
Neu	DUSP18	5.6	0.23	0.00049	0.0029
Neu	DUSP2	3.5	-0.67	0.066	0.14
Neu	DUSP22	5.5	-0.32	8.10E-07	1.70E-05
Neu	DUSP23	3.3	-0.66	1.50E-06	2.90E-05
Neu	DUSP28	0.88	1.1	1.00E-08	5.10E-07
Neu	DUSP3	4.5	0.092	0.56	0.69
Neu	DUSP5	1.9	0.37	0.19	0.31
Neu	DUSP6	9.7	-0.27	0.055	0.12
Neu	DUSP7	0.64	-0.67	0.0014	0.0067
Neu	DUT	3.3	0.53	0.073	0.15
Neu	DVL1	0.32	-0.5	0.038	0.093
Neu	DVL2	2.6	0.22	0.036	0.091
Neu	DVL3	5.3	-0.082	0.2	0.33
Neu	DXO	2.6	0.094	0.41	0.56
Neu	DYM	3.9	-0.26	0.0025	0.011
Neu	DYNC1H1	4.5	-0.27	0.0039	0.016
Neu	DYNC1I2	1.2	0.32	0.11	0.21
Neu	DYNC1LI1	6.9	-0.26	0.0015	0.0073
Neu	DYNC1LI2	5.2	0.043	0.44	0.59
Neu	DYNLL1	3.9	-0.012	0.93	0.96
Neu	DYNLRB1	5	0.4	4.80E-06	7.10E-05
Neu	DYNLT1	7.7	0.54	2.40E-05	0.00025
Neu	DYNLT3	3.2	0.21	0.09	0.18
Neu	DYRK1A	3.6	-0.31	0.021	0.059
Neu	DYRK1B	3.3	-0.15	0.13	0.24
Neu	DYRK2	1.9	-1.4	3.70E-08	1.40E-06
Neu	DYSF	8.8	-0.24	0.068	0.15
Neu	DZIP3	0.17	0.54	0.051	0.12
Neu	E2F2	-0.33	0.35	0.41	0.56
Neu	E2F3	6.3	0.0037	0.97	0.98
Neu	E2F4	5.5	-0.2	0.001	0.0053
Neu	E2F6	0.49	-0.011	0.95	0.97
Neu	E4F1	3.7	-0.16	0.12	0.22
Neu	EAF1	4.7	0.44	2.00E-07	5.60E-06
Neu	EAF2	2.6	0.72	4.50E-06	6.80E-05
Neu	EAPP	6.3	0.02	0.77	0.85
Neu	EBAG9	0.98	-0.0025	0.99	0.99
Neu	EBLN2	2.3	-0.17	0.2	0.33
Neu	EBLN3	5.1	0.057	0.38	0.53
Neu	EBNA1BP2	1.1	-0.015	0.94	0.96
Neu	EBP	1.1	0.23	0.3	0.44
Neu	EBPL	3	-0.00023	1	1
Neu	ECD	4.3	-0.19	0.002	0.009
Neu	ECE1	8.5	0.32	0.0055	0.021
Neu	ECH1	3.6	0.24	0.044	0.11
Neu	ECHDC1	5	-0.46	0.00071	0.004
Neu	ECHDC3	3.8	-0.92	0.013	0.041
Neu	ECHS1	2.1	0.043	0.8	0.88
Neu	ECI1	1.5	-0.12	0.51	0.65
Neu	ECSIT	0.51	0.3	0.11	0.22
Neu	ECT2	3.2	0.024	0.91	0.94
Neu	EDC3	2.8	-0.19	0.11	0.21
Neu	EDC4	4.9	-0.14	0.12	0.22
Neu	EDEM1	6.1	-0.1	0.26	0.4
Neu	EDEM2	6.2	0.17	0.0061	0.022
Neu	EDEM3	6.5	0.096	0.31	0.45
Neu	EDF1	4.7	-0.15	0.073	0.15
Neu	EDRF1	3.9	0.14	0.056	0.13
Neu	EEA1	1.8	0.055	0.71	0.81
Neu	EED	2.7	0.2	0.079	0.16
Neu	EEF1A1	7	-0.13	0.16	0.29
Neu	EEF1B2	3.1	-0.18	0.092	0.18
Neu	EEF1D	6.2	-0.22	0.0066	0.024
Neu	EEF1G	4.4	0.26	0.047	0.11
Neu	EEF2	3.6	-0.34	0.0058	0.022
Neu	EEF2K	-0.25	0.23	0.58	0.71
Neu	EEPD1	5.9	-0.11	0.3	0.44
Neu	EFCAB1	-0.33	-0.78	0.056	0.13
Neu	EFCAB11	1.3	0.2	0.24	0.37
Neu	EFCAB14	6.6	-0.02	0.73	0.83
Neu	EFCAB2	3.6	0.59	0.003	0.013
Neu	EFCAB7	0.065	0.34	0.25	0.39
Neu	EFEMP2	1.4	0.021	0.9	0.94
Neu	EFHC1	3.7	-0.17	0.42	0.57
Neu	EFHC2	2.8	-0.92	0.00016	0.0012
Neu	EFHD2	10	-0.0039	0.96	0.98
Neu	EFNA1	0.25	-0.78	0.076	0.16
Neu	EFNA4	1.9	0.41	0.00079	0.0043
Neu	EFR3A	6.2	0.35	0.00057	0.0033
Neu	EFTUD1	1	-0.11	0.64	0.76
Neu	EFTUD2	4.5	-0.47	4.40E-05	0.00041
Neu	EGLN1	9.3	0.024	0.78	0.86
Neu	EGR1	5	-2.6	5.30E-06	7.70E-05
Neu	EGR2	3.2	-0.54	0.12	0.22
Neu	EGR3	1.4	-0.31	0.53	0.67
Neu	EHBP1	1.2	-0.28	0.074	0.16
Neu	EHBP1L1	6.7	-0.25	0.029	0.076
Neu	EHD1	7.7	0.25	0.0077	0.027
Neu	EHD3	1.3	-0.096	0.71	0.81
Neu	EHD4	2.3	-0.33	0.0067	0.024
Neu	EHMT1	4.5	-0.41	6.30E-05	0.00055
Neu	EHMT2	2.5	-0.14	0.32	0.47
Neu	EI24	1.4	-0.1	0.61	0.73
Neu	EID1	3.8	0.2	0.057	0.13
Neu	EID2	0.44	0.076	0.71	0.81
Neu	EID3	0.43	-0.08	0.74	0.83
Neu	EIF1	9.2	-0.28	0.0069	0.025
Neu	EIF1AD	3.5	-0.067	0.39	0.54
Neu	EIF1AX	2.5	-0.067	0.55	0.68
Neu	EIF1B	6.8	0.42	5.30E-07	1.20E-05
Neu	EIF1B-AS1	2.5	0.92	3.20E-08	1.30E-06
Neu	EIF2A	2.5	0.12	0.27	0.41
Neu	EIF2AK1	5.2	-0.063	0.3	0.44
Neu	EIF2AK2	8.5	0.8	0.00046	0.0028
Neu	EIF2AK3	1.1	0.56	0.015	0.045
Neu	EIF2AK4	1.8	-0.17	0.26	0.4
Neu	EIF2B1	3.2	-0.34	0.0051	0.02
Neu	EIF2B2	1.7	0.26	0.028	0.074
Neu	EIF2B4	2.6	-0.16	0.2	0.33
Neu	EIF2B5	3.4	0.049	0.61	0.73
Neu	EIF2D	1.3	0.26	0.15	0.27
Neu	EIF2S1	2.9	0.035	0.78	0.86
Neu	EIF2S2	4.1	0.096	0.18	0.31
Neu	EIF2S3	5.6	0.062	0.37	0.52
Neu	EIF3A	5.8	-0.06	0.45	0.6
Neu	EIF3B	2.7	-0.14	0.5	0.64
Neu	EIF3D	5.6	-0.24	2.70E-05	0.00028
Neu	EIF3E	1.9	-0.037	0.84	0.9
Neu	EIF3F	3.2	-0.14	0.12	0.23
Neu	EIF3G	3.5	-0.032	0.71	0.81
Neu	EIF3H	4.7	0.071	0.28	0.43
Neu	EIF3I	3.3	-0.08	0.48	0.62
Neu	EIF3J	2.2	-0.32	0.0042	0.017
Neu	EIF3J-AS1	2.6	0.37	8.90E-05	0.00073
Neu	EIF3K	4.8	-0.35	2.80E-05	0.00028
Neu	EIF3L	4.4	-0.31	0.00022	0.0015
Neu	EIF3M	3.2	-0.28	0.032	0.081
Neu	EIF4A2	6.8	0.24	0.00014	0.0011
Neu	EIF4A3	5.4	-0.48	2.30E-07	6.30E-06
Neu	EIF4B	5	-0.13	0.016	0.048
Neu	EIF4E	4.2	-0.1	0.18	0.31
Neu	EIF4E2	5.7	-0.36	4.80E-08	1.70E-06
Neu	EIF4E3	8.2	0.23	0.02	0.057
Neu	EIF4EBP1	1.4	-0.62	0.00061	0.0035
Neu	EIF4EBP2	8.2	-0.35	9.30E-09	4.70E-07
Neu	EIF4ENIF1	3.9	-0.59	1.40E-09	1.00E-07
Neu	EIF4G1	4.6	0.0042	0.95	0.97
Neu	EIF4G2	9.3	-0.23	0.0012	0.0059
Neu	EIF4G3	5.3	0.17	0.15	0.27
Neu	EIF4H	7.4	-0.095	0.11	0.21
Neu	EIF5	7.7	-0.092	0.21	0.34
Neu	EIF5A	4.1	0.17	0.39	0.53
Neu	EIF5B	1.1	-0.26	0.19	0.32
Neu	EIF6	5	0.14	0.14	0.26
Neu	ELAC1	-0.14	0.63	0.013	0.042
Neu	ELAC2	1.9	-0.13	0.42	0.57
Neu	ELANE	4	0.62	0.25	0.39
Neu	ELAVL1	3.6	-0.48	9.20E-07	1.90E-05
Neu	ELF1	8.2	0.51	6.70E-06	9.30E-05
Neu	ELF2	6.5	0.035	0.62	0.74
Neu	ELF4	6.5	0.25	0.002	0.009
Neu	ELK1	2	-0.12	0.37	0.51
Neu	ELK3	2.4	0.0065	0.97	0.98
Neu	ELK4	1.3	0.34	0.064	0.14
Neu	ELL	6.9	-0.0029	0.97	0.98
Neu	ELL2	4.3	0.37	5.30E-05	0.00049
Neu	ELMO1	7.4	-0.031	0.69	0.79
Neu	ELMO1-AS1	-0.25	0.018	0.95	0.97
Neu	ELMO2	6.5	0.061	0.52	0.65
Neu	ELMOD2	5	0.14	0.024	0.065
Neu	ELMOD3	3.9	0.54	1.50E-07	4.40E-06
Neu	ELMSAN1	5.5	-0.21	0.018	0.052
Neu	ELOF1	3.8	0.25	0.0018	0.0085
Neu	ELOVL1	5.7	-0.13	0.03	0.079
Neu	ELOVL5	9.1	-0.14	0.04	0.098
Neu	ELP2	2.6	-0.22	0.072	0.15
Neu	ELP3	2.4	0.25	0.37	0.52
Neu	ELP4	0.69	0.034	0.85	0.91
Neu	ELP5	1.5	-0.19	0.24	0.38
Neu	ELP6	0.14	0.67	0.0029	0.012
Neu	EMB	6.5	0.17	0.27	0.42
Neu	EMC1	1.4	0.3	0.072	0.15
Neu	EMC2	4	0.048	0.59	0.72
Neu	EMC3	6	-0.053	0.36	0.51
Neu	EMC4	4.4	-0.0059	0.94	0.96
Neu	EMC7	5.5	0.13	0.037	0.092
Neu	EMC8	3.4	-0.071	0.35	0.5
Neu	EMC9	2.3	0.39	0.0086	0.029
Neu	EMD	2.2	-0.38	0.01	0.034
Neu	EMG1	1.1	-0.18	0.23	0.37
Neu	EMILIN2	5.3	-0.1	0.57	0.7
Neu	EML2	2.2	0.61	2.60E-05	0.00027
Neu	EML3	3.3	-0.7	1.60E-10	1.70E-08
Neu	EML4	6.2	-0.012	0.92	0.95
Neu	EMP3	6.9	0.25	0.049	0.11
Neu	ENC1	0.93	-0.4	0.12	0.23
Neu	ENDOU	0.48	0.34	0.092	0.19
Neu	ENDOV	0.59	-0.42	0.037	0.092
Neu	ENGASE	0.94	-0.068	0.85	0.91
Neu	ENKD1	1.5	-0.36	0.016	0.047
Neu	ENO1	7	-0.82	6.80E-07	1.50E-05
Neu	ENOPH1	-0.14	0.34	0.32	0.47
Neu	ENOX2	1.3	-0.2	0.21	0.34
Neu	ENPP2	-0.061	-0.5	0.14	0.26
Neu	ENPP4	1.3	0.55	0.035	0.088
Neu	ENSA	5.2	0.03	0.71	0.81
Neu	ENTHD2	3.6	-0.36	3.20E-05	0.00032
Neu	ENTPD1	7.7	-0.05	0.55	0.69
Neu	ENTPD1-AS1	2.2	-0.66	3.00E-06	4.90E-05
Neu	ENTPD3-AS1	0.49	0.32	0.14	0.25
Neu	ENTPD4	6.3	-0.11	0.096	0.19
Neu	ENTPD6	0.16	0.35	0.16	0.29
Neu	ENTPD7	1.7	0.2	0.21	0.35
Neu	ENY2	4.8	-0.071	0.4	0.55
Neu	EP300	7.3	0.075	0.32	0.47
Neu	EP400	1.3	-0.36	0.013	0.041
Neu	EPAS1	1.7	0.67	0.01	0.034
Neu	EPB41	7	-0.3	0.00039	0.0024
Neu	EPB41L3	0.97	-1.5	0.00075	0.0041
Neu	EPB41L5	2.8	0.6	0.0018	0.0084
Neu	EPC1	5	0.036	0.61	0.73
Neu	EPC2	3.1	0.19	0.059	0.13
Neu	EPG5	4.7	-0.12	0.37	0.52
Neu	EPHA1	0.066	0.41	0.088	0.18
Neu	EPHA1-AS1	0.19	0.84	0.16	0.28
Neu	EPHA4	0.42	0.019	0.96	0.97
Neu	EPHB1	5.2	0.45	0.0001	0.00082
Neu	EPHB4	3.3	0.13	0.8	0.87
Neu	EPHB6	3.7	0.0033	0.98	0.99
Neu	EPM2AIP1	3.8	-0.15	0.077	0.16
Neu	EPN1	4	-0.038	0.69	0.79
Neu	EPN2	2.4	-0.37	0.1	0.2
Neu	EPOR	4.8	-0.19	0.075	0.16
Neu	EPPK1	0.098	0.99	0.012	0.038
Neu	EPRS	2	0.56	0.0089	0.03
Neu	EPS15	6.6	0.34	1.30E-05	0.00015
Neu	EPS15L1	5.3	-0.22	0.0011	0.0057
Neu	EPS8	-0.16	-3.1	6.40E-09	3.50E-07
Neu	EPSTI1	8.6	1.2	0.0068	0.025
Neu	EPT1	1.5	1.3	4.00E-08	1.50E-06
Neu	ERAL1	0.71	0.64	0.0053	0.02
Neu	ERAP1	5.6	0.28	0.039	0.095
Neu	ERAP2	5.6	0.41	0.22	0.35
Neu	ERBB2	0.26	0.033	0.88	0.93
Neu	ERBB2IP	7.5	0.17	0.099	0.2
Neu	ERC1	2.8	-0.027	0.84	0.9
Neu	ERCC1	2.6	-0.74	0.0014	0.0068
Neu	ERCC3	4.4	-0.085	0.35	0.5
Neu	ERCC4	0.4	0.48	0.021	0.059
Neu	ERCC5	0.5	-0.034	0.99	0.99
Neu	ERCC6	3.1	0.2	0.18	0.3
Neu	ERCC6L2	3.5	-0.34	0.0037	0.015
Neu	ERF	1.9	-0.6	0.0001	0.00082
Neu	ERGIC1	6.9	-0.16	0.23	0.37
Neu	ERGIC2	5.8	0.071	0.5	0.64
Neu	ERGIC3	4.3	-0.074	0.33	0.48
Neu	ERH	2.7	-0.18	0.16	0.28
Neu	ERI1	4.2	-0.19	0.23	0.37
Neu	ERI2	0.18	0.41	0.11	0.21
Neu	ERICH1	4.6	0.049	0.7	0.8
Neu	ERLEC1	3	0.35	0.0013	0.0065
Neu	ERLIN1	5.6	-0.54	0.019	0.054
Neu	ERLIN2	1.7	-0.31	0.024	0.066
Neu	ERMAP	2.3	0.09	0.41	0.56
Neu	ERMARD	0.82	-0.075	0.67	0.78
Neu	ERMN	0.26	-0.13	0.6	0.73
Neu	ERMP1	1.4	0.2	0.24	0.38
Neu	ERN1	5.4	-0.51	0.00079	0.0043
Neu	ERO1A	6.8	-0.63	0.012	0.037
Neu	ERO1B	3.7	0.069	0.43	0.58
Neu	ERP27	2.6	-0.76	1.70E-07	4.90E-06
Neu	ERP29	4.8	0.75	3.10E-06	5.00E-05
Neu	ERP44	7.7	0.26	4.80E-05	0.00045
Neu	ERV3-1	5.5	-0.42	0.0021	0.0095
Neu	ERVK13-1	0.45	-0.81	0.0018	0.0086
Neu	ESCO1	4.5	0.13	0.12	0.23
Neu	ESD	3.1	0.61	4.70E-07	1.10E-05
Neu	ESRRA	4.4	-0.21	0.026	0.07
Neu	ESYT1	3.6	-0.32	0.2	0.34
Neu	ESYT2	5.4	-0.12	0.54	0.67
Neu	ETF1	5.6	-0.15	0.051	0.12
Neu	ETFA	3.8	0.15	0.21	0.34
Neu	ETFB	2.9	0.18	0.13	0.24
Neu	ETFDH	2.8	-0.058	0.55	0.68
Neu	ETHE1	0.28	0.51	0.081	0.17
Neu	ETNK1	4.5	-0.17	0.047	0.11
Neu	ETS1	2.7	0.2	0.26	0.4
Neu	ETS2	7.6	-0.17	0.09	0.18
Neu	ETV3	2.9	-0.12	0.36	0.51
Neu	ETV5	0.085	-0.62	0.017	0.051
Neu	ETV6	7.1	0.05	0.53	0.66
Neu	ETV7	5.9	0.59	0.098	0.19
Neu	EVA1B	2.7	0.26	0.16	0.28
Neu	EVI2A	7.7	0.38	0.00021	0.0015
Neu	EVI2B	9.3	0.27	0.0015	0.0071
Neu	EVI5	4.3	-0.72	1.30E-10	1.50E-08
Neu	EVI5L	0.95	-0.29	0.11	0.21
Neu	EVL	1.2	0.66	0.0056	0.021
Neu	EWSR1	7.3	-0.044	0.39	0.54
Neu	EXD2	-0.18	0.47	0.16	0.28
Neu	EXO5	3.6	0.73	0.0027	0.012
Neu	EXOC1	6.1	0.22	0.00038	0.0024
Neu	EXOC2	3	-0.14	0.28	0.42
Neu	EXOC3	5.3	-0.17	0.066	0.14
Neu	EXOC3L1	4.2	1.1	0.00016	0.0012
Neu	EXOC4	4.2	0.071	0.38	0.53
Neu	EXOC5	4.7	0.12	0.14	0.25
Neu	EXOC6	5.8	-0.088	0.34	0.49
Neu	EXOC7	6.3	0.2	0.0013	0.0063
Neu	EXOC8	5.1	0.028	0.7	0.8
Neu	EXOSC1	2.9	0.17	0.17	0.29
Neu	EXOSC10	3.3	-0.21	0.053	0.12
Neu	EXOSC2	0.15	0.05	0.85	0.91
Neu	EXOSC3	3.9	0.4	3.80E-05	0.00037
Neu	EXOSC4	3.1	0.7	0.00084	0.0045
Neu	EXOSC5	0.28	0.23	0.24	0.38
Neu	EXOSC6	0.59	-0.26	0.34	0.49
Neu	EXOSC8	1.3	0.14	0.36	0.51
Neu	EXOSC9	2.9	0.8	0.0029	0.012
Neu	EXT1	3.9	0.13	0.54	0.68
Neu	EXT2	3.1	-0.23	0.31	0.45
Neu	EXTL3	6.6	-0.66	1.90E-08	8.40E-07
Neu	EYA3	4	-0.04	0.78	0.86
Neu	EYS	2.4	0.89	3.40E-06	5.40E-05
Neu	EZH1	6.3	-0.055	0.41	0.56
Neu	EZH2	0.52	0.7	0.013	0.041
Neu	EZR	6	0.34	0.00016	0.0011
Neu	F11R	8.4	-0.4	2.20E-07	6.10E-06
Neu	F12	1.9	0.47	0.01	0.033
Neu	F13A1	3.1	-0.52	0.1	0.2
Neu	F2R	-0.061	-0.43	0.26	0.4
Neu	F2RL1	7.6	-0.36	0.00048	0.0029
Neu	F2RL2	0.94	-0.23	0.4	0.55
Neu	F5	6.9	0.16	0.37	0.52
Neu	F8	2.7	-0.4	0.018	0.051
Neu	F8A1	3.3	-0.27	0.017	0.05
Neu	FAAH	0.88	-0.63	0.0047	0.019
Neu	FAAP100	1.6	-0.26	0.082	0.17
Neu	FAAP20	2.9	-0.38	0.014	0.044
Neu	FAAP24	1.9	0.28	0.25	0.38
Neu	FABP5	0.42	0.71	0.0013	0.0065
Neu	FADD	5.4	0.33	0.0034	0.014
Neu	FADS3	1.9	-0.27	0.086	0.18
Neu	FAF1	2.4	-0.21	0.12	0.23
Neu	FAF2	5.1	-0.085	0.14	0.25
Neu	FAM101B	6.2	-1.4	1.20E-08	5.70E-07
Neu	FAM102A	0.61	-0.84	0.0073	0.026
Neu	FAM102B	2.7	0.54	0.00012	0.00093
Neu	FAM103A1	2.4	0.13	0.17	0.3
Neu	FAM104A	5.9	0.19	8.10E-05	0.00067
Neu	FAM104B	0.96	-0.38	0.016	0.047
Neu	FAM105A	5.8	-0.23	0.015	0.046
Neu	FAM107B	7.5	-0.01	0.92	0.95
Neu	FAM110A	3.8	-0.27	0.063	0.14
Neu	FAM110B	1.6	0.07	0.73	0.83
Neu	FAM111A	6.3	0.37	0.013	0.041
Neu	FAM114A1	2.2	-0.51	0.00052	0.0031
Neu	FAM114A2	3.3	0.12	0.18	0.31
Neu	FAM117A	4.7	0.069	0.54	0.68
Neu	FAM117B	4	-0.4	0.0052	0.02
Neu	FAM118A	2.2	-0.32	0.24	0.38
Neu	FAM118B	2.9	0.12	0.2	0.33
Neu	FAM120A	5.8	0.15	0.041	0.099
Neu	FAM120AOS	6.2	0.33	1.30E-07	3.90E-06
Neu	FAM120B	5.9	-0.0032	0.96	0.98
Neu	FAM122A	4.6	0.11	0.076	0.16
Neu	FAM122B	1.1	-0.11	0.49	0.63
Neu	FAM122C	2.3	0.49	0.00037	0.0024
Neu	FAM126A	2.7	-0.21	0.13	0.25
Neu	FAM126B	8.2	0.14	0.34	0.49
Neu	FAM127A	1.8	0.12	0.28	0.42
Neu	FAM127B	2	0.09	0.46	0.6
Neu	FAM129A	11	-0.49	8.40E-06	0.00011
Neu	FAM131A	2.5	0.062	0.57	0.7
Neu	FAM133B	1.5	-0.2	0.15	0.27
Neu	FAM134A	6.4	-0.0059	0.96	0.98
Neu	FAM134B	2.6	0.97	0.012	0.039
Neu	FAM134C	5.6	-0.39	2.80E-07	7.30E-06
Neu	FAM135A	0.33	0.031	0.91	0.94
Neu	FAM136A	1.9	0.59	4.50E-06	6.80E-05
Neu	FAM13A	2.9	-0.32	0.094	0.19
Neu	FAM13A-AS1	2.5	-0.066	0.59	0.72
Neu	FAM13B	5.4	0.062	0.44	0.59
Neu	FAM149B1	1.5	0.33	0.0079	0.028
Neu	FAM151B	0.64	0.55	0.0055	0.021
Neu	FAM157A	4.5	-0.27	0.18	0.3
Neu	FAM157B	3.4	-0.13	0.41	0.55
Neu	FAM157C	4.7	-0.25	0.14	0.25
Neu	FAM160A2	5.3	-0.22	0.033	0.085
Neu	FAM160B1	7	0.22	0.015	0.044
Neu	FAM160B2	1.1	-0.39	0.053	0.12
Neu	FAM161B	0.88	0.55	0.0038	0.015
Neu	FAM162A	1.5	-0.18	0.25	0.39
Neu	FAM168A	3.8	-0.036	0.68	0.78
Neu	FAM168B	4.5	-0.72	9.20E-09	4.70E-07
Neu	FAM172A	4.5	0.061	0.56	0.69
Neu	FAM173A	0.079	-0.15	0.56	0.69
Neu	FAM173B	1.3	-0.4	0.0095	0.032
Neu	FAM174A	5.8	0.021	0.86	0.91
Neu	FAM174B	1.1	0.68	0.001	0.0054
Neu	FAM175A	1.7	0.3	0.017	0.051
Neu	FAM175B	3	0.11	0.2	0.33
Neu	FAM177A1	4.4	-0.061	0.59	0.72
Neu	FAM179B	2.2	0.03	0.84	0.9
Neu	FAM184B	0.93	0.46	0.015	0.046
Neu	FAM185A	2.1	-0.057	0.71	0.81
Neu	FAM188A	3.2	0.53	7.00E-06	9.60E-05
Neu	FAM192A	7	0.47	1.40E-07	4.00E-06
Neu	FAM193A	4.4	-0.19	0.012	0.039
Neu	FAM193B	4.6	-0.23	0.0075	0.027
Neu	FAM195B	3.2	0.012	0.92	0.95
Neu	FAM196B	0.96	0.1	0.63	0.75
Neu	FAM198B	-0.12	-0.085	0.88	0.93
Neu	FAM199X	5.3	0.15	0.022	0.061
Neu	FAM19A2	3.1	0.018	0.94	0.97
Neu	FAM200A	2	0.41	0.00081	0.0044
Neu	FAM200B	5.8	0.29	0.00076	0.0042
Neu	FAM204A	4.1	-0.41	3.30E-05	0.00033
Neu	FAM206A	4.5	0.12	0.15	0.27
Neu	FAM208A	3.4	-0.15	0.19	0.32
Neu	FAM208B	3.1	0.15	0.29	0.43
Neu	FAM209A	0.17	0.51	0.023	0.063
Neu	FAM209B	0.73	0.58	0.0014	0.0068
Neu	FAM20A	1	-0.52	0.0069	0.025
Neu	FAM20B	1.1	-0.11	0.58	0.71
Neu	FAM210B	3.2	-0.5	0.00013	0.001
Neu	FAM212B	7.9	-0.49	6.70E-08	2.20E-06
Neu	FAM213B	1.4	-0.11	0.43	0.57
Neu	FAM214A	4.1	-0.058	0.56	0.7
Neu	FAM214B	6.4	-0.35	6.40E-07	1.40E-05
Neu	FAM216A	1.6	-0.35	0.015	0.044
Neu	FAM217B	5	0.18	0.091	0.18
Neu	FAM219A	1.7	-0.21	0.12	0.23
Neu	FAM219B	4.1	0.036	0.71	0.81
Neu	FAM21A	5.7	0.34	0.00047	0.0028
Neu	FAM21C	6.5	0.025	0.75	0.84
Neu	FAM220A	1.8	0.06	0.68	0.78
Neu	FAM222B	3	0.34	0.021	0.06
Neu	FAM228B	2	0.04	0.72	0.81
Neu	FAM26F	5.2	-0.91	0.00041	0.0026
Neu	FAM32A	6.8	0.048	0.32	0.47
Neu	FAM35A	0.11	0.041	0.88	0.93
Neu	FAM3A	1.9	-0.23	0.089	0.18
Neu	FAM3B	1.2	1.2	0.05	0.12
Neu	FAM3C	-0.095	1.6	4.90E-05	0.00045
Neu	FAM3D	-0.31	-1.8	2.30E-05	0.00024
Neu	FAM43A	3.8	-0.38	0.015	0.046
Neu	FAM45A	7.2	0.11	0.2	0.33
Neu	FAM45B	0.15	0.062	0.77	0.85
Neu	FAM46A	6.1	0.57	0.00046	0.0028
Neu	FAM46C	4.4	0.71	1.30E-05	0.00015
Neu	FAM49A	8.5	-0.25	9.20E-05	0.00075
Neu	FAM49B	9.8	0.054	0.31	0.46
Neu	FAM50A	4.2	-0.064	0.45	0.59
Neu	FAM50B	0.0038	-0.23	0.35	0.5
Neu	FAM53B	5	-0.65	0.0019	0.0088
Neu	FAM53B-AS1	0.66	-0.49	0.037	0.092
Neu	FAM53C	8.9	-0.38	1.30E-05	0.00015
Neu	FAM58A	1.9	-0.28	0.026	0.069
Neu	FAM60A	3.7	0.046	0.62	0.74
Neu	FAM63A	7.6	0.021	0.78	0.86
Neu	FAM63B	4.2	0.41	5.30E-06	7.70E-05
Neu	FAM65A	4.9	-0.47	2.30E-05	0.00025
Neu	FAM65B	12	-0.097	0.28	0.42
Neu	FAM65C	0.089	-0.093	0.69	0.79
Neu	FAM69A	0.11	1.9	4.50E-05	0.00042
Neu	FAM73A	1.7	-0.12	0.41	0.56
Neu	FAM73B	2.9	-0.2	0.072	0.15
Neu	FAM76A	2	0.42	0.0017	0.0079
Neu	FAM76B	4.9	0.13	0.17	0.29
Neu	FAM78A	3.4	-0.25	0.08	0.17
Neu	FAM84B	-0.1	1.1	0.0016	0.0077
Neu	FAM86B3P	4.9	-0.083	0.41	0.56
Neu	FAM89B	6.1	-0.24	0.011	0.036
Neu	FAM8A1	8.8	0.63	2.30E-08	9.80E-07
Neu	FAM91A1	6.9	0.0031	0.96	0.98
Neu	FAM96A	5.6	0.24	0.003	0.013
Neu	FAM96B	2.8	-0.13	0.17	0.29
Neu	FAM98A	1.3	0.85	1.00E-05	0.00013
Neu	FAM98C	3.3	0.12	0.24	0.38
Neu	FAN1	0.98	-0.24	0.12	0.22
Neu	FANCA	4.3	0.6	4.50E-05	0.00042
Neu	FANCB	0.96	-0.063	0.76	0.84
Neu	FANCD2	3	0.0028	0.98	0.99
Neu	FANCE	0.75	-0.27	0.22	0.36
Neu	FANCF	0.56	0.39	0.099	0.2
Neu	FANCG	1.6	-0.016	0.92	0.95
Neu	FANCI	1	0.22	0.45	0.59
Neu	FANCL	0.94	0.13	0.51	0.65
Neu	FANCM	1.3	0.15	0.47	0.61
Neu	FAR1	6.9	-0.23	0.015	0.045
Neu	FAR2	6.2	0.068	0.61	0.73
Neu	FARP2	0.96	-0.68	9.70E-05	0.00078
Neu	FARSA	1	0.034	0.89	0.93
Neu	FARSB	0.23	0.91	0.01	0.034
Neu	FAS	8.2	0.11	0.31	0.46
Neu	FAS-AS1	2.3	-0.048	0.77	0.85
Neu	FASTK	2.6	-0.081	0.49	0.64
Neu	FASTKD1	-0.17	0.55	0.092	0.19
Neu	FASTKD2	0.25	0.36	0.25	0.39
Neu	FASTKD3	0.53	0.25	0.25	0.39
Neu	FASTKD5	4.8	-0.2	0.0045	0.018
Neu	FAU	6.2	-0.12	0.21	0.35
Neu	FBN2	-0.25	-0.88	0.055	0.12
Neu	FBP1	2.5	-0.52	0.013	0.041
Neu	FBRS	3.6	-0.12	0.23	0.37
Neu	FBRSL1	1.4	-0.44	0.009	0.031
Neu	FBXL12	2	-0.26	0.017	0.051
Neu	FBXL13	5.2	-0.23	0.13	0.24
Neu	FBXL14	2.5	-0.16	0.17	0.3
Neu	FBXL15	2.3	-0.14	0.34	0.49
Neu	FBXL17	1.6	0.14	0.31	0.45
Neu	FBXL18	1.7	-0.2	0.17	0.29
Neu	FBXL19-AS1	-0.0064	-0.081	0.75	0.84
Neu	FBXL20	5.4	-0.091	0.2	0.33
Neu	FBXL3	7.1	0.0058	0.93	0.95
Neu	FBXL4	4.2	-0.043	0.53	0.66
Neu	FBXL5	10	0.28	0.00028	0.0018
Neu	FBXL6	1.6	-0.55	0.00024	0.0016
Neu	FBXO11	4.8	0.1	0.17	0.29
Neu	FBXO18	5.7	0.17	0.0062	0.023
Neu	FBXO21	1.2	0.21	0.2	0.33
Neu	FBXO22	1.8	0.14	0.23	0.37
Neu	FBXO25	0.55	0.094	0.63	0.75
Neu	FBXO28	4.7	0.17	0.026	0.07
Neu	FBXO3	4.2	0.072	0.3	0.45
Neu	FBXO30	4.7	0.2	0.034	0.085
Neu	FBXO33	5.8	-0.071	0.23	0.37
Neu	FBXO34	5	-0.023	0.76	0.84
Neu	FBXO38	6.5	-0.2	0.04	0.098
Neu	FBXO39	0.011	1.5	0.00015	0.0011
Neu	FBXO40	-0.045	-0.89	0.00089	0.0047
Neu	FBXO42	5.3	-0.043	0.47	0.61
Neu	FBXO44	0.00078	0.98	0.00014	0.0011
Neu	FBXO45	1.8	-0.65	0.00015	0.0011
Neu	FBXO46	3.2	-0.098	0.28	0.42
Neu	FBXO48	1.6	0.13	0.32	0.46
Neu	FBXO6	6.1	1.1	3.70E-06	5.80E-05
Neu	FBXO7	5	0.37	3.20E-06	5.20E-05
Neu	FBXO8	3.9	0.44	7.00E-08	2.30E-06
Neu	FBXO9	5.5	0.12	0.1	0.2
Neu	FBXW11	5.1	-0.17	0.0092	0.031
Neu	FBXW2	4.8	-0.18	0.069	0.15
Neu	FBXW4	0.29	0.41	0.045	0.11
Neu	FBXW5	5.2	-0.4	0.00026	0.0018
Neu	FBXW7	5	-0.11	0.14	0.26
Neu	FBXW8	0.71	0.061	0.88	0.93
Neu	FCAR	7.9	0.31	0.018	0.052
Neu	FCER1G	9	0.38	0.019	0.054
Neu	FCF1	2.5	-0.23	0.043	0.1
Neu	FCGR1A	6.6	-0.082	0.76	0.85
Neu	FCGR1B	5.9	0.12	0.56	0.69
Neu	FCGR1C	3.5	-0.026	0.94	0.96
Neu	FCGR2A	12	0.11	0.19	0.32
Neu	FCGR2B	6	0.41	0.029	0.076
Neu	FCGR2C	4.3	0.31	0.27	0.41
Neu	FCGR3A	9.5	0.24	0.092	0.18
Neu	FCGR3B	13	0.28	0.14	0.25
Neu	FCGRT	9.2	-0.3	5.40E-05	0.00049
Neu	FCHO1	6.2	-0.38	2.70E-05	0.00028
Neu	FCHO2	6.6	-0.11	0.25	0.39
Neu	FCHSD1	4.5	0.15	0.11	0.22
Neu	FCHSD2	6.8	-0.16	0.012	0.037
Neu	FCMR	4.1	-1.3	4.10E-08	1.50E-06
Neu	FCN1	8.6	-0.2	0.36	0.51
Neu	FCRL1	0.41	-0.22	0.53	0.67
Neu	FCRLB	0.66	0.28	0.23	0.37
Neu	FDFT1	6.1	0.042	0.5	0.64
Neu	FDPS	4.3	-0.14	0.034	0.085
Neu	FDPSP2	0.58	-0.088	0.68	0.78
Neu	FDX1	0.45	0.56	0.03	0.078
Neu	FDXR	0.56	-0.41	0.047	0.11
Neu	FECH	0.6	0.23	0.4	0.55
Neu	FEM1A	4.3	-0.45	1.90E-06	3.40E-05
Neu	FEM1B	4.3	-0.026	0.8	0.87
Neu	FEM1C	5.4	-0.039	0.69	0.79
Neu	FEN1	1.4	0.65	0.0016	0.0075
Neu	FER	-0.1	-0.16	0.6	0.73
Neu	FERMT3	7.9	0.047	0.62	0.74
Neu	FES	7.2	-0.2	0.017	0.05
Neu	FEZ2	2.2	-0.035	0.79	0.87
Neu	FFAR2	9.5	0.34	0.014	0.043
Neu	FFAR3	1.9	0.74	0.0075	0.027
Neu	FGD2	0.94	-0.55	0.065	0.14
Neu	FGD3	8.8	0.13	0.038	0.095
Neu	FGD4	4.9	0.13	0.33	0.48
Neu	FGD5-AS1	6.7	-0.22	0.00044	0.0027
Neu	FGF13	2.4	0.24	0.36	0.51
Neu	FGFR1	0.66	0.15	0.5	0.64
Neu	FGFR1OP	5	-0.47	0.0049	0.019
Neu	FGFR1OP2	6.4	0.3	9.20E-06	0.00012
Neu	FGGY	3.2	0.22	0.054	0.12
Neu	FGL2	9.4	-0.21	0.035	0.087
Neu	FGR	9.6	0.057	0.58	0.71
Neu	FH	0.58	0.76	0.0094	0.032
Neu	FHDC1	0.25	0.044	0.84	0.9
Neu	FHL3	5.5	-0.14	0.37	0.51
Neu	FHOD1	2.5	-0.27	0.04	0.097
Neu	FIBP	4	0.44	0.00012	0.00091
Neu	FICD	1.8	0.39	0.0024	0.01
Neu	FIG4	5.4	0.18	0.025	0.068
Neu	FIGNL1	-0.029	-0.064	0.82	0.88
Neu	FIP1L1	5.2	0.00078	0.99	0.99
Neu	FIS1	4.2	-0.44	2.90E-06	4.80E-05
Neu	FKBP11	1.5	1.5	3.60E-08	1.40E-06
Neu	FKBP15	6.2	-0.046	0.61	0.73
Neu	FKBP1A	5.8	-0.23	0.015	0.045
Neu	FKBP2	1.6	0.095	0.54	0.68
Neu	FKBP3	1.9	0.12	0.37	0.52
Neu	FKBP4	1.3	0.06	0.74	0.83
Neu	FKBP5	9.2	-0.73	0.071	0.15
Neu	FKBP8	7.7	-0.021	0.79	0.87
Neu	FKBP9	2.5	-0.42	0.0085	0.029
Neu	FKBPL	2.5	0.24	0.034	0.086
Neu	FKRP	1.8	-0.95	1.60E-10	1.70E-08
Neu	FLAD1	2.9	0.13	0.16	0.29
Neu	FLCN	3.7	0.7	1.10E-06	2.20E-05
Neu	FLI1	7.7	0.15	0.0091	0.031
Neu	FLII	8	-0.43	2.40E-07	6.30E-06
Neu	FLJ10038	2.3	-0.18	0.13	0.23
Neu	FLJ20021	0.81	-0.44	0.016	0.047
Neu	FLJ21408	1.1	-0.77	0.0084	0.029
Neu	FLJ32255	4.9	0.27	0.034	0.087
Neu	FLJ37453	2.9	0.21	0.06	0.13
Neu	FLJ42393	0.68	-0.036	0.86	0.91
Neu	FLJ44635	0.015	0.094	0.71	0.81
Neu	FLJ45513	-0.021	0.09	0.74	0.83
Neu	FLNA	7.4	-0.33	0.025	0.067
Neu	FLNB	1.4	0.28	0.46	0.61
Neu	FLOT1	8.6	-0.077	0.44	0.58
Neu	FLOT2	9.8	-0.11	0.27	0.42
Neu	FLT1	2.7	-0.45	0.1	0.2
Neu	FLT3	1.3	-0.3	0.5	0.64
Neu	FLT3LG	0.76	0.32	0.12	0.23
Neu	FLVCR1	3.8	-0.5	0.0097	0.032
Neu	FLVCR1-AS1	2.5	0.0032	0.99	0.99
Neu	FLVCR2	0.98	-0.18	0.57	0.7
Neu	FLYWCH1	0.11	0.027	0.93	0.96
Neu	FLYWCH2	0.77	0.2	0.46	0.6
Neu	FMNL1	7.6	0.1	0.075	0.16
Neu	FMNL2	1.6	0.36	0.12	0.23
Neu	FMNL3	0.85	-0.9	0.00064	0.0036
Neu	FMO5	0.93	-0.18	0.39	0.54
Neu	FMR1	6.6	0.44	0.00058	0.0033
Neu	FN3KRP	0.89	-0.2	0.35	0.5
Neu	FNBP1	6.8	-0.18	0.00066	0.0037
Neu	FNBP4	4	-0.4	3.10E-05	0.00031
Neu	FNDC3A	5.1	0.091	0.4	0.55
Neu	FNDC3B	8	0.062	0.51	0.65
Neu	FNIP1	6.9	0.019	0.84	0.9
Neu	FNIP2	1.8	-0.031	0.88	0.93
Neu	FNTA	5.4	0.037	0.57	0.7
Neu	FOCAD	3.8	0.097	0.55	0.69
Neu	FOLR3	6.7	-1.3	0.0063	0.023
Neu	FOPNL	3.2	0.22	0.023	0.064
Neu	FOS	12	-0.92	7.90E-07	1.70E-05
Neu	FOSB	4.2	-1.6	1.40E-06	2.70E-05
Neu	FOSL2	7.5	0.034	0.73	0.82
Neu	FOXJ2	5.5	-0.23	0.0067	0.024
Neu	FOXJ3	5.6	0.15	0.044	0.11
Neu	FOXK1	1.5	-0.96	3.90E-08	1.50E-06
Neu	FOXK2	1.4	-0.36	0.052	0.12
Neu	FOXN2	6.2	0.22	0.013	0.041
Neu	FOXN3	6.5	-0.32	0.0002	0.0014
Neu	FOXN3-AS1	0.82	0.047	0.78	0.86
Neu	FOXO1	5.5	-0.47	7.40E-06	0.0001
Neu	FOXO3	7.3	-0.21	0.0025	0.011
Neu	FOXO3B	0.19	-0.054	0.78	0.86
Neu	FOXO4	4.2	0.24	0.0077	0.027
Neu	FOXP1	6.2	-0.063	0.43	0.57
Neu	FOXP1-AS1	0.64	-0.12	0.56	0.69
Neu	FOXRED1	2.5	-0.022	0.85	0.91
Neu	FPGS	0.075	0.2	0.5	0.64
Neu	FPGT	3.6	0.39	0.00047	0.0028
Neu	FPR1	12	-0.075	0.33	0.48
Neu	FPR2	11	-0.077	0.43	0.58
Neu	FRA10AC1	0.89	0.011	0.95	0.97
Neu	FRAT1	8.1	0.037	0.67	0.78
Neu	FRAT2	10	0.22	0.011	0.035
Neu	FRG1	3.8	0.18	0.015	0.046
Neu	FRG1BP	0.95	0.29	0.35	0.5
Neu	FRG1HP	2.8	0.44	0.0012	0.0059
Neu	FRMD3	4.1	1.2	0.00043	0.0027
Neu	FRMD4A	1.3	0.1	0.52	0.66
Neu	FRMD4B	3.2	0.42	0.068	0.15
Neu	FRMD8	6.7	-0.48	2.60E-07	6.80E-06
Neu	FRS2	4.3	0.17	0.067	0.15
Neu	FRY	6.2	-0.15	0.14	0.25
Neu	FRY-AS1	0.0014	0.66	0.019	0.054
Neu	FRYL	4.9	-7.00E-05	1	1
Neu	FSCN1	0.42	-0.75	0.0059	0.022
Neu	FTH1	14	-0.032	0.72	0.82
Neu	FTL	13	0.0034	0.97	0.98
Neu	FTO	0.44	0.43	0.12	0.23
Neu	FTSJ1	1	0.48	0.016	0.049
Neu	FTSJ2	1.6	-0.067	0.65	0.76
Neu	FTSJ3	2.6	0.0092	0.94	0.96
Neu	FTX	3.2	0.19	0.1	0.2
Neu	FUBP1	3.2	0.061	0.56	0.69
Neu	FUBP3	2.7	-0.33	0.0019	0.0088
Neu	FUCA1	3.4	-0.85	1.30E-05	0.00015
Neu	FUCA2	2.5	0.6	1.20E-05	0.00014
Neu	FUK	1.1	-0.12	0.54	0.68
Neu	FUNDC1	3	0.051	0.71	0.81
Neu	FUNDC2	1.1	0.22	0.33	0.47
Neu	FURIN	7.2	-0.33	6.80E-05	0.00059
Neu	FUS	5.7	0.035	0.65	0.77
Neu	FUT10	2.1	0.087	0.79	0.86
Neu	FUT11	1.4	-0.18	0.25	0.39
Neu	FUT4	2.3	0.42	0.038	0.095
Neu	FUT7	5.4	0.42	0.0027	0.012
Neu	FUZ	3.5	-0.36	0.0081	0.028
Neu	FXR1	4.7	-0.039	0.48	0.62
Neu	FXR2	4.6	-0.12	0.069	0.15
Neu	FXYD5	4.9	0.0069	0.94	0.97
Neu	FYB	10	0.11	0.21	0.34
Neu	FYCO1	2.5	0.37	0.023	0.063
Neu	FYN	1.6	-0.78	0.0084	0.029
Neu	FYTTD1	4.8	0.78	3.20E-10	2.90E-08
Neu	FZD1	0.084	-2.1	5.20E-06	7.70E-05
Neu	FZR1	4.3	0.047	0.58	0.71
Neu	G0S2	9.1	0.038	0.91	0.94
Neu	G2E3	3.3	0.072	0.36	0.51
Neu	G3BP1	4.3	-0.23	0.017	0.05
Neu	G3BP2	6.5	-0.18	0.0031	0.013
Neu	G6PD	4.2	-0.49	5.40E-06	7.90E-05
Neu	GAA	6.4	-0.49	0.00062	0.0036
Neu	GAB1	4.7	0.024	0.81	0.88
Neu	GAB2	6.7	0.068	0.39	0.53
Neu	GAB3	5	-0.31	0.00027	0.0018
Neu	GABARAP	9.9	0.038	0.58	0.71
Neu	GABARAPL1	7.1	0.15	0.031	0.081
Neu	GABARAPL2	8	-0.15	0.035	0.088
Neu	GABBR1	0.67	0.23	0.48	0.62
Neu	GABPA	5.1	-0.12	0.095	0.19
Neu	GABPB1	4.3	0.1	0.14	0.25
Neu	GABPB1-AS1	1.4	-0.59	0.00072	0.004
Neu	GABPB2	0.52	0.25	0.21	0.34
Neu	GABRR2	0.61	-0.5	0.065	0.14
Neu	GADD45A	4.1	0.078	0.63	0.75
Neu	GADD45B	7	0.64	2.10E-07	5.80E-06
Neu	GADD45G	2.7	0.28	0.13	0.24
Neu	GADD45GIP1	-0.23	0.74	0.039	0.096
Neu	GAK	6.3	-0.22	0.0055	0.021
Neu	GALC	6	0.035	0.7	0.8
Neu	GALE	1.7	0.21	0.048	0.11
Neu	GALK1	4.5	0.35	0.014	0.042
Neu	GALK2	3.2	0.22	0.0077	0.027
Neu	GALM	5.8	1.4	9.20E-06	0.00012
Neu	GALNS	5.4	-0.071	0.37	0.52
Neu	GALNT1	6.4	-0.59	1.30E-11	2.00E-09
Neu	GALNT10	4.7	-0.19	0.04	0.097
Neu	GALNT11	3.9	0.29	0.0026	0.011
Neu	GALNT14	3.9	0.4	0.056	0.13
Neu	GALNT2	3.7	-0.46	2.90E-05	0.0003
Neu	GALNT3	6.1	0.22	0.047	0.11
Neu	GALNT4	0.26	0.41	0.044	0.1
Neu	GALNT6	-0.2	-0.8	0.04	0.098
Neu	GALNT7	5.9	-0.088	0.26	0.4
Neu	GALT	2.7	-0.052	0.61	0.73
Neu	GANAB	5.4	-0.44	2.20E-08	9.30E-07
Neu	GANC	3.4	0.1	0.24	0.38
Neu	GAPDH	9.4	-0.081	0.51	0.65
Neu	GAPT	6.9	0.4	0.0059	0.022
Neu	GAPVD1	6.4	-0.36	3.80E-05	0.00037
Neu	GAR1	0.23	0.19	0.36	0.51
Neu	GARS	4.1	0.16	0.023	0.063
Neu	GART	2.6	0.37	0.0065	0.024
Neu	GAS5	2.3	0.31	0.0073	0.026
Neu	GAS7	6.8	-0.22	0.24	0.38
Neu	GAS8	0.9	-0.018	0.93	0.96
Neu	GATAD1	2.1	0.51	2.80E-05	0.00029
Neu	GATAD2A	6.1	0.13	0.095	0.19
Neu	GATAD2B	4.5	-0.18	0.066	0.14
Neu	GATC	2.3	-0.041	0.71	0.81
Neu	GATS	3.7	0.23	0.037	0.093
Neu	GATSL2	2.8	-0.99	1.80E-12	3.90E-10
Neu	GATSL3	0.18	0.031	0.9	0.94
Neu	GBA	5.9	0.26	0.0068	0.024
Neu	GBA2	6	-0.091	0.25	0.39
Neu	GBAP1	0.49	-0.02	0.92	0.95
Neu	GBAS	3.8	-0.31	0.0044	0.017
Neu	GBE1	4.8	-0.67	1.00E-08	5.00E-07
Neu	GBF1	4.9	-0.13	0.08	0.17
Neu	GBGT1	1.1	-0.57	0.0081	0.028
Neu	GBP1	9.5	0.75	0.0048	0.019
Neu	GBP1P1	2.7	1.5	0.0062	0.023
Neu	GBP2	10	0.2	0.097	0.19
Neu	GBP3	5.3	1.4	5.60E-06	8.00E-05
Neu	GBP4	7.7	0.83	0.0057	0.021
Neu	GBP5	9.8	0.38	0.19	0.32
Neu	GBP6	3.7	0.79	0.017	0.049
Neu	GCA	11	-0.21	0.022	0.062
Neu	GCC1	6.5	0.4	2.50E-07	6.70E-06
Neu	GCC2	5.4	0.049	0.65	0.77
Neu	GCDH	0.27	-0.31	0.13	0.24
Neu	GCH1	4.6	1.2	1.10E-05	0.00014
Neu	GCHFR	0.41	0.36	0.11	0.21
Neu	GCLC	0.79	0.15	0.49	0.63
Neu	GCLM	3.9	0.32	0.0021	0.0095
Neu	GCM1	-0.081	-0.056	0.83	0.89
Neu	GCN1	2	-0.37	0.059	0.13
Neu	GCNT1	3.2	0.017	0.92	0.95
Neu	GCNT2	1.2	0.74	0.062	0.14
Neu	GCNT7	1.3	0.15	0.26	0.4
Neu	GDAP2	5.3	-0.34	4.10E-08	1.50E-06
Neu	GDE1	6.7	-0.14	0.13	0.24
Neu	GDF11	0.037	0.37	0.072	0.15
Neu	GDF15	0.36	0.065	0.76	0.84
Neu	GDI1	6.5	-0.19	0.00032	0.0021
Neu	GDI2	7.6	-0.17	0.00097	0.0051
Neu	GDPD3	3.5	-0.55	6.90E-07	1.50E-05
Neu	GDPD5	-0.5	0.38	0.53	0.67
Neu	GEMIN4	0.36	0.084	0.79	0.86
Neu	GEMIN5	0.76	0.27	0.23	0.37
Neu	GEMIN7	2.8	0.13	0.21	0.35
Neu	GEN1	0.2	0.51	0.059	0.13
Neu	GET4	4.5	-0.12	0.11	0.21
Neu	GFI1	1.1	0.26	0.54	0.68
Neu	GFI1B	0.39	-0.54	0.31	0.46
Neu	GFM1	2	-0.12	0.42	0.57
Neu	GFM2	3.5	0.025	0.78	0.86
Neu	GFOD1	1.5	-0.6	0.022	0.062
Neu	GFOD2	4.2	-0.17	0.053	0.12
Neu	GFPT1	2.8	0.15	0.2	0.33
Neu	GGA1	3.5	-0.26	0.0063	0.023
Neu	GGA2	1.9	0.26	0.34	0.49
Neu	GGA3	5.5	-0.14	0.067	0.15
Neu	GGCX	3.3	0.07	0.42	0.57
Neu	GGH	1.1	0.62	0.014	0.043
Neu	GGNBP2	5.9	-0.27	7.00E-05	0.0006
Neu	GGPS1	4.7	0.29	0.00026	0.0017
Neu	GGT1	4	0.14	0.32	0.47
Neu	GGT5	1.2	-1.8	3.00E-06	4.90E-05
Neu	GGTA1P	1.1	0.19	0.57	0.7
Neu	GHDC	0.87	0.1	0.53	0.67
Neu	GHITM	7.8	-0.44	6.60E-06	9.10E-05
Neu	GHRL	4.2	-0.11	0.44	0.59
Neu	GHRLOS	2.2	-0.42	0.0026	0.011
Neu	GID4	2.6	-0.4	0.001	0.0054
Neu	GID8	4.8	-0.14	0.023	0.064
Neu	GIGYF1	2.4	-0.23	0.067	0.14
Neu	GIGYF2	5.2	-0.17	0.0022	0.0099
Neu	GIMAP1	1.4	-0.88	0.00058	0.0034
Neu	GIMAP2	5.6	-0.027	0.88	0.93
Neu	GIMAP4	9.5	-0.12	0.31	0.46
Neu	GIMAP6	4.7	0.082	0.74	0.83
Neu	GIMAP7	1.8	-0.52	0.11	0.21
Neu	GIMAP8	5.5	-0.84	7.80E-05	0.00065
Neu	GIN1	2.5	0.3	0.024	0.066
Neu	GINM1	5.1	-0.21	0.0076	0.027
Neu	GIT1	4.2	-0.19	0.07	0.15
Neu	GIT2	8.5	-0.066	0.17	0.3
Neu	GK	8.9	-0.097	0.37	0.51
Neu	GK5	0.45	0.6	0.032	0.082
Neu	GKAP1	1.7	0.0044	0.98	0.99
Neu	GLA	4.7	0.012	0.89	0.93
Neu	GLB1	5.9	-0.44	1.20E-10	1.40E-08
Neu	GLB1L	0.068	0.26	0.38	0.52
Neu	GLCCI1	4.5	-0.26	0.023	0.064
Neu	GLCE	-0.36	-0.51	0.17	0.3
Neu	GLE1	6	0.21	0.00064	0.0036
Neu	GLG1	6.6	-0.43	3.80E-08	1.50E-06
Neu	GLI1	1.7	0.31	0.055	0.12
Neu	GLI4	1.7	-0.036	0.79	0.86
Neu	GLIPR1	7.5	-0.53	4.80E-09	2.80E-07
Neu	GLIPR2	9	0.22	0.0013	0.0063
Neu	GLMP	3.3	1	0.001	0.0053
Neu	GLO1	2	0.16	0.35	0.5
Neu	GLOD4	1.1	0.069	0.75	0.84
Neu	GLRX	8.2	0.37	0.00095	0.005
Neu	GLRX2	2.1	0.15	0.18	0.31
Neu	GLRX3	2.1	-0.23	0.066	0.14
Neu	GLRX5	3.4	-0.24	0.019	0.054
Neu	GLS	5	0.084	0.46	0.6
Neu	GLT1D1	8.6	-0.036	0.65	0.77
Neu	GLT8D1	4.2	0.075	0.26	0.4
Neu	GLTP	5.4	0.19	0.027	0.072
Neu	GLTSCR1	0.93	0.34	0.056	0.12
Neu	GLTSCR1L	5.2	0.11	0.19	0.32
Neu	GLTSCR2	2.3	0.34	0.014	0.043
Neu	GLUD1	4.2	-0.78	2.50E-12	5.20E-10
Neu	GLUD1P3	-0.15	0.061	0.8	0.87
Neu	GLUL	12	-0.054	0.55	0.68
Neu	GLYCTK	2.3	-0.2	0.1	0.2
Neu	GLYR1	6.3	-0.075	0.22	0.35
Neu	GM2A	3.2	0.59	0.04	0.097
Neu	GMCL1	6.2	-0.3	2.20E-05	0.00024
Neu	GMDS	2.4	-0.43	0.0021	0.0096
Neu	GMDS-AS1	1.2	0.89	6.40E-07	1.40E-05
Neu	GMEB1	3.8	-0.17	0.016	0.049
Neu	GMEB2	4.6	-0.27	0.00085	0.0046
Neu	GMFB	5.4	-0.061	0.52	0.66
Neu	GMFG	9.8	0.061	0.41	0.56
Neu	GMIP	7.8	-0.2	0.0056	0.021
Neu	GMNN	1.4	0.5	0.0066	0.024
Neu	GMPPA	2.6	0.13	0.24	0.37
Neu	GMPPB	1.5	0.59	0.00043	0.0026
Neu	GMPR2	7.5	0.09	0.16	0.28
Neu	GMPS	1.5	-0.37	0.082	0.17
Neu	GNA12	0.75	-0.56	0.021	0.059
Neu	GNA13	8.7	0.021	0.78	0.85
Neu	GNA15	3.1	0.37	0.027	0.072
Neu	GNAI2	10	-0.2	2.20E-05	0.00023
Neu	GNAI3	8.5	0.069	0.26	0.4
Neu	GNAL	1.2	0.057	0.66	0.77
Neu	GNAQ	6.7	-0.46	0.00022	0.0015
Neu	GNAS	8.4	-0.086	0.19	0.32
Neu	GNAT2	2.4	-0.82	1.60E-06	3.00E-05
Neu	GNB1	8.7	-0.099	0.047	0.11
Neu	GNB1L	0.77	-0.051	0.78	0.86
Neu	GNB2	6.9	-0.12	0.16	0.28
Neu	GNB2L1	4.6	-0.25	0.012	0.039
Neu	GNB4	6.3	0.089	0.3	0.45
Neu	GNE	1.1	-0.17	0.3	0.45
Neu	GNG10	1.4	-0.21	0.28	0.42
Neu	GNG12-AS1	-0.12	-0.12	0.67	0.78
Neu	GNG2	7.5	0.49	0.0004	0.0025
Neu	GNG5	7.4	0.25	0.01	0.034
Neu	GNG7	3.7	-0.12	0.65	0.76
Neu	GNL1	2.9	-0.16	0.13	0.23
Neu	GNL2	2.5	0.0088	0.95	0.97
Neu	GNL3	1.2	0.94	0.00057	0.0033
Neu	GNL3L	5.1	-0.44	6.80E-05	0.00059
Neu	GNLY	2.2	0.47	0.32	0.47
Neu	GNMT	1.3	0.25	0.16	0.28
Neu	GNPAT	4.5	-0.042	0.55	0.69
Neu	GNPDA1	2.7	0.71	7.10E-06	9.80E-05
Neu	GNPTAB	4	-0.041	0.65	0.77
Neu	GNPTG	4.3	-0.088	0.31	0.46
Neu	GNRH1	0.21	-0.26	0.26	0.4
Neu	GNS	8.3	-0.18	0.09	0.18
Neu	GOLGA1	4.5	0.12	0.082	0.17
Neu	GOLGA2	4.1	0.02	0.79	0.86
Neu	GOLGA3	3.2	-0.34	0.00073	0.0041
Neu	GOLGA4	4.3	-0.29	0.0025	0.011
Neu	GOLGA5	5.3	0.07	0.2	0.33
Neu	GOLGA7	7.3	-0.037	0.55	0.69
Neu	GOLGA8A	0.099	-0.19	0.77	0.85
Neu	GOLGB1	5.7	-0.043	0.66	0.77
Neu	GOLM1	1.6	-0.2	0.6	0.72
Neu	GOLPH3	6.9	0.13	0.0061	0.022
Neu	GOLPH3L	1.6	0.27	0.11	0.21
Neu	GOLT1B	3.1	0.26	0.0063	0.023
Neu	GON4L	5	-0.055	0.38	0.53
Neu	GOPC	3.1	0.25	0.0034	0.014
Neu	GORASP1	5.3	0.42	0.00014	0.0011
Neu	GORASP2	3.2	0.22	0.033	0.084
Neu	GOSR1	4.7	0.24	0.00018	0.0013
Neu	GOSR2	2.2	0.36	0.03	0.078
Neu	GOT1	-0.14	0.51	0.14	0.25
Neu	GOT2	1.1	0.56	0.024	0.066
Neu	GPAA1	3.7	-0.0089	0.95	0.97
Neu	GPALPP1	-0.02	0.22	0.37	0.52
Neu	GPANK1	4.2	0.27	0.00011	0.00088
Neu	GPAT3	7.1	-0.083	0.48	0.63
Neu	GPAT4	4.1	-0.19	0.26	0.41
Neu	GPATCH1	3	-0.047	0.81	0.88
Neu	GPATCH11	1.3	0.4	0.008	0.028
Neu	GPATCH2	-0.19	0.36	0.2	0.33
Neu	GPATCH2L	4.9	-0.032	0.68	0.78
Neu	GPATCH3	3.1	0.22	0.011	0.035
Neu	GPATCH8	4.6	-0.21	0.0025	0.011
Neu	GPBAR1	1.2	-1.2	0.00058	0.0034
Neu	GPBP1	7.8	0.29	0.00018	0.0013
Neu	GPBP1L1	7.1	0.26	1.40E-05	0.00016
Neu	GPCPD1	8.1	-0.19	0.11	0.22
Neu	GPD1L	0.68	0.0019	0.99	1
Neu	GPD2	4.9	0.93	3.20E-06	5.20E-05
Neu	GPI	3.3	0.04	0.91	0.94
Neu	GPKOW	4.2	0.44	3.40E-08	1.30E-06
Neu	GPN1	2.2	0.018	0.89	0.93
Neu	GPN2	2.4	0.24	0.0087	0.03
Neu	GPN3	4.1	-0.16	0.17	0.3
Neu	GPR107	4.4	-0.12	0.12	0.22
Neu	GPR108	7.2	0.029	0.65	0.76
Neu	GPR132	4.6	0.22	0.057	0.13
Neu	GPR137	1.9	-0.19	0.085	0.18
Neu	GPR137B	0.58	-0.85	0.021	0.059
Neu	GPR141	3.8	0.3	0.064	0.14
Neu	GPR155	5.8	-0.3	0.0079	0.028
Neu	GPR157	1.1	-0.96	7.70E-05	0.00065
Neu	GPR160	5.3	0.15	0.29	0.43
Neu	GPR162	3.3	-2.3	6.90E-09	3.80E-07
Neu	GPR18	0.63	0.11	0.57	0.7
Neu	GPR183	1.3	0.17	0.56	0.69
Neu	GPR19	0.7	-1.6	2.90E-07	7.50E-06
Neu	GPR27	5.3	0.59	1.60E-05	0.00018
Neu	GPR34	-0.14	-1.2	0.0054	0.021
Neu	GPR65	7.1	-0.12	0.46	0.6
Neu	GPR68	2.3	-0.025	0.84	0.9
Neu	GPR84	2.1	0.68	0.017	0.049
Neu	GPR89B	0.11	0.37	0.061	0.13
Neu	GPRIN1	0.61	0.51	0.031	0.079
Neu	GPRIN3	0.28	-1.2	0.00019	0.0013
Neu	GPS1	2.9	-0.48	0.00034	0.0022
Neu	GPS2	6	-0.26	3.00E-05	0.0003
Neu	GPSM2	3.7	-0.73	3.10E-09	1.90E-07
Neu	GPSM3	7.2	-0.041	0.57	0.7
Neu	GPX1	4.9	0.14	0.43	0.58
Neu	GPX3	4	-0.43	0.014	0.044
Neu	GPX4	5.2	-0.54	0.00019	0.0013
Neu	GRAMD1A	6.6	0.094	0.42	0.56
Neu	GRAMD1B	3.2	0.92	0.0002	0.0014
Neu	GRAMD1C	5	-0.15	0.37	0.52
Neu	GRAMD4	2.2	-0.91	3.00E-06	4.90E-05
Neu	GRB10	3.9	-0.022	0.94	0.97
Neu	GRB2	9.7	-0.23	8.70E-06	0.00011
Neu	GRHPR	3.1	-0.27	0.11	0.21
Neu	GRIN3A	0.12	0.61	0.12	0.23
Neu	GRIN3B	-0.13	-0.43	0.16	0.28
Neu	GRINA	4.3	0.26	0.14	0.25
Neu	GRIPAP1	5.7	0.32	2.90E-06	4.80E-05
Neu	GRK5	2.9	-0.54	0.00017	0.0012
Neu	GRK6	8.1	0.038	0.65	0.77
Neu	GRN	9	0.58	1.30E-08	6.10E-07
Neu	GRPEL1	3.1	-0.26	0.033	0.084
Neu	GRPEL2	2.1	0.42	0.0039	0.016
Neu	GRSF1	3.3	-0.093	0.32	0.46
Neu	GRWD1	0.12	0.81	0.011	0.036
Neu	GS1-124K5.11	3.2	-0.16	0.083	0.17
Neu	GSAP	3.5	-0.06	0.71	0.81
Neu	GSDMB	0.73	1.1	1.20E-05	0.00015
Neu	GSDMD	5.3	0.065	0.59	0.72
Neu	GSE1	2.7	-0.22	0.24	0.38
Neu	GSK3A	4.8	-0.15	0.031	0.08
Neu	GSK3B	6.1	-0.4	5.80E-08	2.00E-06
Neu	GSKIP	5.4	0.042	0.55	0.68
Neu	GSN	8.8	-0.2	0.034	0.085
Neu	GSN-AS1	2.9	0.12	0.42	0.56
Neu	GSPT1	3.2	0.19	0.1	0.2
Neu	GSR	6	-0.51	4.20E-05	0.0004
Neu	GSS	0.88	0.12	0.52	0.66
Neu	GSTK1	6.9	-0.041	0.71	0.81
Neu	GSTM2	0.63	0.24	0.61	0.73
Neu	GSTM4	0.062	0.32	0.52	0.65
Neu	GSTO1	5.8	0.12	0.25	0.39
Neu	GSTO2	0.84	0.25	0.086	0.18
Neu	GSTP1	2.8	-0.43	0.06	0.13
Neu	GTDC1	5.5	-0.3	3.00E-05	0.0003
Neu	GTF2A1	3.4	0.19	0.092	0.18
Neu	GTF2A2	4.2	0.32	0.0014	0.0067
Neu	GTF2B	6.4	0.08	0.22	0.36
Neu	GTF2E1	4.2	0.28	0.00011	0.00089
Neu	GTF2E2	4.5	-0.0074	0.9	0.94
Neu	GTF2F1	4.4	0.36	2.00E-05	0.00022
Neu	GTF2F2	3.8	-0.22	0.0049	0.019
Neu	GTF2H1	4.9	0.18	0.0056	0.021
Neu	GTF2H5	1.4	0.021	0.89	0.93
Neu	GTF2I	2.2	-0.31	0.048	0.11
Neu	GTF2IP1	2.2	-0.97	5.90E-10	4.80E-08
Neu	GTF2IP20	1.9	0.13	0.32	0.46
Neu	GTF2IRD2	-0.026	-0.31	0.23	0.36
Neu	GTF2IRD2B	1.5	-0.08	0.55	0.68
Neu	GTF3A	4.3	-0.028	0.75	0.84
Neu	GTF3C1	4.5	-0.069	0.42	0.57
Neu	GTF3C2	4.1	-0.32	0.00027	0.0018
Neu	GTF3C3	0.9	0.13	0.52	0.66
Neu	GTF3C4	0.95	-0.31	0.066	0.14
Neu	GTF3C5	3.8	0.042	0.55	0.68
Neu	GTF3C6	2.1	0.23	0.12	0.23
Neu	GTPBP1	6.4	0.39	0.00021	0.0015
Neu	GTPBP10	2.9	0.22	0.036	0.09
Neu	GTPBP2	4	0.96	1.40E-07	4.00E-06
Neu	GTPBP4	1.3	-0.08	0.69	0.8
Neu	GTPBP8	0.69	0.1	0.55	0.68
Neu	GTSE1	0.012	0.49	0.04	0.098
Neu	GTSF1	0.3	0.16	0.56	0.69
Neu	GUCD1	5.8	-0.054	0.45	0.59
Neu	GUCY1A3	0.25	-1.5	0.00016	0.0012
Neu	GUCY1B3	0.038	-1.3	0.0042	0.017
Neu	GUCY2C	2.3	-0.27	0.075	0.16
Neu	GUF1	0.99	0.6	0.0035	0.014
Neu	GUK1	6.4	-0.089	0.27	0.41
Neu	GUSB	4.5	-0.1	0.4	0.55
Neu	GUSBP11	4.5	-0.086	0.3	0.45
Neu	GVINP1	4.9	0.055	0.77	0.85
Neu	GXYLT1	3.3	-0.25	0.01	0.034
Neu	GYG1	5.3	0.51	0.011	0.036
Neu	GYPC	2.6	0.63	0.0011	0.0055
Neu	GYS1	3.2	-0.4	0.014	0.044
Neu	GZF1	3	0.52	0.00025	0.0017
Neu	GZMA	0.4	0.64	0.2	0.34
Neu	GZMB	1.1	0.86	0.12	0.22
Neu	GZMH	-0.25	0.0051	0.99	1
Neu	H1F0	2.3	0.64	0.0098	0.033
Neu	H1FX	2.2	0.028	0.9	0.94
Neu	H2AFJ	2.6	0.32	0.043	0.1
Neu	H2AFV	5.7	-0.22	0.0032	0.014
Neu	H2AFX	0.43	0.053	0.82	0.89
Neu	H2AFY	7	0.28	0.0026	0.011
Neu	H2AFZ	8.3	-0.28	8.00E-05	0.00067
Neu	H3F3AP4	7.5	-0.12	0.46	0.61
Neu	H3F3B	12	0.12	0.11	0.21
Neu	H3F3C	0.44	0.4	0.032	0.083
Neu	H6PD	4.5	-0.23	0.18	0.31
Neu	HAAO	1.6	-0.028	0.86	0.91
Neu	HACD2	0.58	-0.079	0.71	0.81
Neu	HACD3	-0.24	0.34	0.36	0.51
Neu	HACD4	6.7	0.36	2.20E-05	0.00024
Neu	HACL1	2.3	-0.11	0.36	0.51
Neu	HADH	0.16	0.42	0.18	0.31
Neu	HADHA	6.7	0.12	0.025	0.067
Neu	HADHB	6.5	0.16	0.0016	0.0077
Neu	HAGH	4.1	-0.34	0.00069	0.0039
Neu	HAL	8.1	0.047	0.67	0.78
Neu	HARBI1	2.4	0.59	3.50E-07	8.70E-06
Neu	HARS	4	-0.075	0.24	0.38
Neu	HARS2	5.4	-0.07	0.2	0.33
Neu	HAS1	0.12	-0.29	0.38	0.53
Neu	HAT1	5.3	-0.14	0.14	0.25
Neu	HAUS1	0.95	0.17	0.38	0.53
Neu	HAUS2	0.6	-0.18	0.34	0.49
Neu	HAUS3	3.8	-0.22	0.013	0.041
Neu	HAUS4	6.5	-0.065	0.62	0.74
Neu	HAUS6	2.4	0.081	0.47	0.62
Neu	HAUS7	0.62	-0.66	0.0093	0.031
Neu	HAUS8	2.2	-0.067	0.52	0.66
Neu	HAVCR2	0.42	-0.61	0.088	0.18
Neu	HAX1	4.9	0.2	0.0052	0.02
Neu	HBEGF	0.84	0.49	0.24	0.38
Neu	HBP1	8.4	-0.089	0.21	0.35
Neu	HBS1L	3.8	0.04	0.64	0.75
Neu	HCAR2	8.6	-0.15	0.44	0.58
Neu	HCAR3	8.8	-0.016	0.92	0.95
Neu	HCCS	3.4	0.013	0.87	0.92
Neu	HCFC1	0.98	-0.19	0.4	0.55
Neu	HCFC2	1.1	-0.22	0.25	0.39
Neu	HCG11	2.9	0.43	0.00092	0.0048
Neu	HCG18	2.4	0.23	0.039	0.095
Neu	HCG26	2.1	0.56	0.021	0.059
Neu	HCG27	4.5	0.11	0.37	0.52
Neu	HCK	10	-0.26	0.0018	0.0083
Neu	HCLS1	10	-0.35	2.00E-07	5.60E-06
Neu	HCP5	8.1	0.71	9.30E-06	0.00012
Neu	HCST	4.3	0.13	0.34	0.49
Neu	HDAC1	6	-0.1	0.038	0.095
Neu	HDAC10	2.4	-0.21	0.2	0.33
Neu	HDAC11	0.042	-0.15	0.61	0.73
Neu	HDAC2	4.6	-0.073	0.32	0.47
Neu	HDAC3	4.9	-0.22	0.00032	0.0021
Neu	HDAC4	5.6	-0.088	0.38	0.53
Neu	HDAC5	6.6	-0.068	0.44	0.58
Neu	HDAC6	3.2	0.079	0.41	0.56
Neu	HDAC7	5.9	-0.25	0.015	0.045
Neu	HDAC9	3.2	-0.87	2.10E-06	3.80E-05
Neu	HDDC2	0.57	0.24	0.43	0.57
Neu	HDDC3	0.55	0.3	0.16	0.28
Neu	HDGF	4.9	-0.4	4.60E-06	6.90E-05
Neu	HDGFRP2	4.3	-0.21	0.016	0.048
Neu	HDHD1	2.4	-0.2	0.21	0.35
Neu	HDHD2	2	0.12	0.52	0.66
Neu	HDHD3	0.28	-0.055	0.82	0.88
Neu	HDLBP	6.7	-0.21	0.0022	0.01
Neu	HEATR1	0.36	0.45	0.15	0.27
Neu	HEATR3	0.57	-0.19	0.46	0.6
Neu	HEATR5A	5.4	-0.56	1.80E-06	3.30E-05
Neu	HEATR5B	3.9	0.17	0.082	0.17
Neu	HEATR6	0.78	0.75	0.0058	0.022
Neu	HEBP1	4	-0.14	0.33	0.48
Neu	HEBP2	6.5	-0.00035	1	1
Neu	HECA	7.6	0.17	0.072	0.15
Neu	HECTD1	4.4	-0.38	0.0002	0.0014
Neu	HECTD3	3.9	0.091	0.34	0.48
Neu	HECTD4	3.4	-0.42	0.00056	0.0033
Neu	HECW2	4.9	0.24	0.082	0.17
Neu	HEG1	0.14	-0.76	0.065	0.14
Neu	HEIH	3.6	0.96	4.40E-11	6.00E-09
Neu	HELB	3.8	0.28	0.13	0.24
Neu	HELQ	3.3	0.46	9.90E-08	3.10E-06
Neu	HELZ	5.4	-0.17	0.05	0.12
Neu	HELZ2	5	0.7	0.0001	0.00081
Neu	HEMK1	0.31	0.53	0.032	0.082
Neu	HENMT1	3.9	0.0038	0.97	0.98
Neu	HERC1	5.6	-0.32	0.00023	0.0016
Neu	HERC2	4.3	-0.55	0.34	0.49
Neu	HERC2P2	0.88	0.55	0.059	0.13
Neu	HERC3	7.6	-0.16	0.0057	0.022
Neu	HERC4	6	-0.11	0.076	0.16
Neu	HERC5	8.8	0.92	0.0064	0.023
Neu	HERC6	6.3	1.2	0.00013	0.00099
Neu	HERPUD1	7.4	-0.056	0.4	0.54
Neu	HERPUD2	6.6	0.0083	0.89	0.93
Neu	HES1	-0.045	-0.33	0.4	0.55
Neu	HES4	3.7	2.1	2.30E-06	4.10E-05
Neu	HESX1	-0.2	2.2	1.80E-07	5.10E-06
Neu	HEXA	3.5	0.52	0.00019	0.0013
Neu	HEXB	6.7	0.28	0.0011	0.0054
Neu	HEXDC	4.3	0.35	0.004	0.016
Neu	HEXIM1	4.5	0.034	0.69	0.8
Neu	HEXIM2	3.4	0.37	0.00039	0.0024
Neu	HEY1	3	-0.24	0.44	0.58
Neu	HFE	1.5	0.89	3.50E-05	0.00034
Neu	HGF	2.4	-0.28	0.093	0.19
Neu	HGS	6.8	-0.073	0.29	0.43
Neu	HGSNAT	4.9	-0.6	3.40E-10	3.00E-08
Neu	HHEX	6.5	0.26	0.011	0.037
Neu	HIAT1	7.5	0.047	0.37	0.52
Neu	HIATL1	7.7	0.12	0.57	0.7
Neu	HIATL2	2	-0.16	0.27	0.41
Neu	HIBADH	1.5	-0.67	0.0019	0.0086
Neu	HIBCH	2.3	0.49	3.90E-06	6.10E-05
Neu	HIF1A	8.1	0.32	0.0006	0.0034
Neu	HIF1AN	5.7	-0.19	0.023	0.063
Neu	HIGD1A	5.7	-0.18	0.029	0.076
Neu	HIGD2A	3	-0.24	0.022	0.062
Neu	HINFP	3	0.056	0.51	0.65
Neu	HINT1	4.3	0.35	0.027	0.072
Neu	HINT3	5	0.57	2.40E-07	6.30E-06
Neu	HIP1	6.7	-0.56	0.0038	0.016
Neu	HIP1R	0.72	0.31	0.17	0.29
Neu	HIPK1	6.1	-0.4	3.70E-05	0.00036
Neu	HIPK2	3.7	-0.18	0.1	0.2
Neu	HIPK3	8.1	-0.51	3.80E-06	5.90E-05
Neu	HIRA	4.8	0.31	0.014	0.044
Neu	HIRIP3	0.56	0.031	0.89	0.93
Neu	HIST1H1C	5.1	-0.51	0.012	0.038
Neu	HIST1H1E	0.071	-0.098	0.77	0.85
Neu	HIST1H2AC	8.8	0.84	1.90E-16	2.90E-13
Neu	HIST1H2BC	7	0.88	3.60E-13	1.00E-10
Neu	HIST1H2BD	3.9	1.4	1.80E-13	6.90E-11
Neu	HIST1H2BF	1.4	1.4	4.90E-10	4.10E-08
Neu	HIST1H2BK	5.9	0.00079	1	1
Neu	HIST1H2BN	-0.068	0.23	0.42	0.57
Neu	HIST1H3D	4	1.1	6.60E-12	1.20E-09
Neu	HIST1H3E	0.94	0.18	0.48	0.63
Neu	HIST1H3H	0.69	0.63	0.039	0.096
Neu	HIST1H4B	-0.15	0.13	0.69	0.8
Neu	HIST1H4C	3.6	-0.12	0.57	0.7
Neu	HIST1H4H	3.8	1.1	4.60E-11	6.10E-09
Neu	HIST2H2AC	1.9	-0.039	0.85	0.91
Neu	HIST2H2BE	6.4	0.92	2.70E-09	1.80E-07
Neu	HIST2H2BF	2.2	1.3	1.90E-14	1.10E-11
Neu	HIST4H4	0.6	0.41	0.045	0.11
Neu	HIVEP1	4.9	0.036	0.77	0.85
Neu	HIVEP2	5.2	-0.22	0.17	0.29
Neu	HIVEP3	0.011	-0.045	0.88	0.92
Neu	HK1	6.1	-0.23	0.011	0.036
Neu	HK2	6.2	-0.27	0.071	0.15
Neu	HK3	7.2	0.49	0.0034	0.014
Neu	HKR1	2.2	-0.4	0.077	0.16
Neu	HLA-A	12	0.24	0.018	0.052
Neu	HLA-B	13	0.23	0.11	0.21
Neu	HLA-C	13	0.14	0.17	0.29
Neu	HLA-DMA	4.1	-0.13	0.57	0.7
Neu	HLA-DMB	3.8	-0.96	0.00093	0.0049
Neu	HLA-DOB	1.6	0.77	0.038	0.094
Neu	HLA-DPA1	3.5	-0.78	0.0074	0.026
Neu	HLA-DPB1	2.3	-0.86	0.0036	0.015
Neu	HLA-DQA1	0.6	-0.31	0.36	0.51
Neu	HLA-DQB1	4	-0.34	0.59	0.71
Neu	HLA-DRA	6.2	-0.71	0.012	0.038
Neu	HLA-DRB1	4.5	-0.36	0.25	0.39
Neu	HLA-DRB5	2.8	-0.85	0.022	0.062
Neu	HLA-DRB6	1.1	-0.58	0.34	0.49
Neu	HLA-E	13	0.2	0.0052	0.02
Neu	HLA-F	8	0.15	0.15	0.27
Neu	HLA-F-AS1	2.5	0.75	3.30E-05	0.00033
Neu	HLA-G	3.5	0.2	0.15	0.27
Neu	HLA-H	7.6	0.084	0.7	0.8
Neu	HLA-J	1.8	0.51	0.08	0.17
Neu	HLA-L	4.9	0.067	0.75	0.84
Neu	HLTF	-0.14	0.49	0.12	0.23
Neu	HLX	6.4	-0.14	0.22	0.35
Neu	HM13	6.9	-0.77	1.90E-14	1.10E-11
Neu	HMBOX1	3.8	-0.14	0.18	0.3
Neu	HMCES	4.9	0.1	0.15	0.26
Neu	HMG20A	2.2	0.37	0.0055	0.021
Neu	HMG20B	4.3	-0.36	5.20E-05	0.00047
Neu	HMGA1	1.6	-0.014	0.93	0.96
Neu	HMGB1	7.4	-0.23	0.0013	0.0065
Neu	HMGB2	8.8	0.53	0.00042	0.0026
Neu	HMGCL	4.1	0.31	0.0011	0.0054
Neu	HMGCR	7.1	-0.11	0.19	0.32
Neu	HMGCS1	2.1	0.055	0.73	0.82
Neu	HMGN1	5.5	0.61	6.00E-07	1.40E-05
Neu	HMGN2	7.8	0.38	3.60E-05	0.00034
Neu	HMGN3	0.54	-0.011	0.97	0.98
Neu	HMGN4	7.5	0.71	1.70E-08	7.60E-07
Neu	HMGXB3	0.69	0.41	0.063	0.14
Neu	HMGXB4	2.6	-0.081	0.46	0.61
Neu	HMHA1	9.2	-0.045	0.64	0.76
Neu	HMOX1	5.4	-0.18	0.33	0.48
Neu	HMOX2	5.5	-0.13	0.17	0.29
Neu	HN1	7.9	0.0042	0.97	0.98
Neu	HNRNPA0	3.4	-0.32	0.031	0.08
Neu	HNRNPA1	3.7	-0.13	0.32	0.46
Neu	HNRNPA2B1	7.5	-0.092	0.1	0.2
Neu	HNRNPA3	4.3	-0.097	0.39	0.54
Neu	HNRNPAB	2.6	-0.35	0.027	0.072
Neu	HNRNPC	9.5	0.048	0.41	0.55
Neu	HNRNPD	5.6	-0.35	9.80E-06	0.00012
Neu	HNRNPDL	4.9	-0.45	1.40E-05	0.00016
Neu	HNRNPF	7	-0.0067	0.91	0.94
Neu	HNRNPH1	3.7	-0.039	0.74	0.83
Neu	HNRNPH2	0.0075	-0.5	0.027	0.072
Neu	HNRNPH3	6.5	0.33	2.00E-06	3.50E-05
Neu	HNRNPK	9.8	-0.1	0.25	0.39
Neu	HNRNPL	4	-0.14	0.24	0.38
Neu	HNRNPLL	5.1	0.71	5.60E-07	1.30E-05
Neu	HNRNPM	5	-0.19	0.0051	0.02
Neu	HNRNPR	4.9	-0.41	1.60E-05	0.00018
Neu	HNRNPU	8.1	-0.35	3.60E-06	5.60E-05
Neu	HNRNPU-AS1	0.072	0.18	0.42	0.57
Neu	HNRNPUL1	5.5	-0.44	1.70E-08	7.60E-07
Neu	HNRNPUL2	0.33	-0.39	0.064	0.14
Neu	HOMER3	2.7	-0.076	0.66	0.77
Neu	HOMEZ	0.6	0.2	0.28	0.42
Neu	HOOK2	0.71	-0.095	0.58	0.71
Neu	HOOK3	4.8	-0.28	0.00028	0.0018
Neu	HOPX	0.51	-1.3	0.0087	0.03
Neu	HORMAD1	1.7	0.078	0.65	0.76
Neu	HOTAIRM1	4.9	-0.39	0.15	0.27
Neu	HOXA1	0.3	-0.44	0.36	0.51
Neu	HOXA5	-0.39	-0.84	0.1	0.2
Neu	HP	3.7	0.36	0.29	0.43
Neu	HP1BP3	6.6	-0.63	6.90E-12	1.20E-09
Neu	HPCAL1	6.7	0.42	0.0019	0.0088
Neu	HPD	0.32	0.72	0.0055	0.021
Neu	HPGD	1.4	-0.22	0.62	0.74
Neu	HPRT1	2.5	-0.3	0.035	0.089
Neu	HPS1	6.3	0.16	0.011	0.035
Neu	HPS3	4.8	0.35	7.40E-06	0.0001
Neu	HPS4	2.5	0.38	0.0021	0.0097
Neu	HPS5	3.2	0.18	0.061	0.14
Neu	HPS6	3.2	-0.13	0.21	0.35
Neu	HPSE	5.3	-0.34	0.086	0.18
Neu	HRH2	7	-0.13	0.34	0.49
Neu	HRK	0.27	-0.86	0.1	0.2
Neu	HRSP12	0.3	0.25	0.19	0.32
Neu	HS1BP3	5.3	0.38	2.90E-06	4.80E-05
Neu	HS2ST1	3.6	-0.32	0.071	0.15
Neu	HS3ST3B1	1.6	0.028	0.93	0.96
Neu	HS6ST1	2	-0.56	0.00038	0.0024
Neu	HSBP1	7.2	0.18	0.0055	0.021
Neu	HSBP1L1	0.46	1.1	0.01	0.033
Neu	HSCB	0.36	0.053	0.78	0.86
Neu	HSD17B1	1.3	-0.038	0.79	0.86
Neu	HSD17B10	1.3	-0.14	0.42	0.56
Neu	HSD17B11	9.2	0.0099	0.88	0.92
Neu	HSD17B12	4.1	-0.078	0.61	0.73
Neu	HSD17B13	0.47	0.57	0.0086	0.029
Neu	HSD17B4	4.2	0.57	0.00028	0.0019
Neu	HSD17B7	3.4	0.34	0.0002	0.0014
Neu	HSD17B7P2	2	-0.071	0.71	0.81
Neu	HSD3B7	1.2	-0.15	0.55	0.68
Neu	HSDL1	3.8	0.059	0.53	0.67
Neu	HSDL2	7.6	-0.2	0.0029	0.013
Neu	HSF1	2.5	0.22	0.085	0.17
Neu	HSF2	1	-0.043	0.83	0.89
Neu	HSH2D	9	0.39	0.00098	0.0051
Neu	HSP90AA1	6.3	-0.23	0.0077	0.027
Neu	HSP90AB1	4.3	0.13	0.32	0.46
Neu	HSP90B1	5.9	0.58	0.0033	0.014
Neu	HSPA13	3.4	0.41	7.00E-05	0.0006
Neu	HSPA14	3.9	-0.012	0.87	0.92
Neu	HSPA1A	7.1	-0.15	0.13	0.24
Neu	HSPA1B	3	0.044	0.84	0.9
Neu	HSPA1L	1.6	0.084	0.53	0.66
Neu	HSPA4	5.3	-0.16	0.0052	0.02
Neu	HSPA5	8.8	-0.24	0.018	0.053
Neu	HSPA6	9	0.32	0.002	0.0092
Neu	HSPA7	2.9	0.016	0.93	0.96
Neu	HSPA8	8.3	0.13	0.24	0.38
Neu	HSPA9	3.5	-0.15	0.26	0.4
Neu	HSPB11	3.1	-0.0088	0.92	0.95
Neu	HSPBAP1	5.6	-0.62	6.60E-10	5.30E-08
Neu	HSPD1	4.6	-0.35	7.40E-05	0.00063
Neu	HSPH1	1.6	-0.29	0.33	0.48
Neu	HTATIP2	7.2	0.32	5.60E-05	0.00051
Neu	HTATSF1	3	-0.32	0.0076	0.027
Neu	HTATSF1P2	4.5	-0.13	0.59	0.72
Neu	HTR7P1	-0.0051	-0.27	0.28	0.43
Neu	HTRA2	3.5	-0.21	0.0089	0.03
Neu	HTT	0.92	-0.1	0.64	0.75
Neu	HUS1	2.7	-0.033	0.84	0.9
Neu	HUWE1	4.2	-0.25	0.0057	0.022
Neu	HVCN1	6.6	-0.6	2.10E-08	9.20E-07
Neu	HYAL1	0.12	-0.41	0.055	0.12
Neu	HYAL2	3.6	-0.58	5.20E-05	0.00048
Neu	HYAL3	-0.15	0.34	0.47	0.62
Neu	HYOU1	1.8	0.43	0.034	0.085
Neu	IAH1	2.3	0.21	0.099	0.2
Neu	IARS	1.3	0.88	0.0054	0.02
Neu	IARS2	3.3	-0.43	0.00085	0.0045
Neu	IBTK	0.58	0.41	0.22	0.36
Neu	ICA1	2.7	0.14	0.34	0.49
Neu	ICAM1	7.4	0.18	0.19	0.32
Neu	ICAM2	0.54	0.56	0.03	0.079
Neu	ICAM3	9.6	-0.34	1.20E-05	0.00015
Neu	ICAM4	0.3	-0.73	0.014	0.043
Neu	ICE1	2.9	-0.15	0.26	0.41
Neu	ICE2	1.1	-0.047	0.83	0.89
Neu	ICK	2	0.25	0.067	0.14
Neu	ICMT	1	-0.071	0.72	0.81
Neu	ICT1	-0.11	0.32	0.24	0.38
Neu	ID2	5.8	0.049	0.68	0.78
Neu	ID2-AS1	1.1	0.3	0.061	0.13
Neu	ID3	-0.019	-0.51	0.09	0.18
Neu	IDE	1.6	0.032	0.88	0.93
Neu	IDH1	4.9	0.002	0.98	0.99
Neu	IDH2	4.8	0.086	0.48	0.62
Neu	IDH3A	1.3	0.41	0.086	0.18
Neu	IDH3B	4.5	-0.38	9.10E-07	1.90E-05
Neu	IDH3G	4.4	-0.41	2.80E-06	4.70E-05
Neu	IDI1	6.9	-0.27	0.028	0.075
Neu	IDI2-AS1	2.1	-0.87	4.10E-06	6.20E-05
Neu	IDNK	0.61	0.82	0.00016	0.0012
Neu	IDO1	3.7	-0.34	0.36	0.51
Neu	IDS	9.6	-0.27	0.00053	0.0031
Neu	IER2	10	-0.16	0.26	0.4
Neu	IER3	4.1	-0.0023	0.99	0.99
Neu	IER3IP1	0.94	0.55	0.018	0.053
Neu	IER5	6.2	-0.12	0.42	0.57
Neu	IER5L	2.2	-0.86	0.014	0.042
Neu	IFFO1	4.7	-0.11	0.36	0.51
Neu	IFI16	9.4	0.59	0.00038	0.0024
Neu	IFI27	5.5	3.1	4.20E-06	6.50E-05
Neu	IFI27L2	1.6	0.55	0.0013	0.0065
Neu	IFI30	9.4	0.33	0.0038	0.015
Neu	IFI35	7.5	0.76	0.001	0.0052
Neu	IFI44	7.9	1.5	0.0008	0.0044
Neu	IFI44L	8.6	1.5	0.0053	0.02
Neu	IFI6	9	1	0.003	0.013
Neu	IFIH1	7.8	0.94	0.00011	0.00084
Neu	IFIT1	11	1.2	0.0012	0.0062
Neu	IFIT1B	0.098	1.2	0.00013	0.001
Neu	IFIT2	12	0.91	0.00032	0.002
Neu	IFIT3	12	1	0.00095	0.005
Neu	IFIT5	8.8	0.91	0.0005	0.003
Neu	IFITM1	11	0.98	8.50E-07	1.80E-05
Neu	IFITM10	0.87	0.018	0.93	0.96
Neu	IFITM2	13	0.26	0.0027	0.012
Neu	IFITM3	11	0.91	2.70E-05	0.00028
Neu	IFNAR1	8.1	-0.16	0.083	0.17
Neu	IFNAR2	7.3	-0.23	0.0013	0.0063
Neu	IFNGR1	9.7	-0.22	0.0045	0.018
Neu	IFNGR2	9.3	0.054	0.38	0.53
Neu	IFRD1	8.5	0.27	0.0016	0.0077
Neu	IFT122	2.3	-0.5	8.40E-05	0.0007
Neu	IFT20	3.4	0.12	0.13	0.24
Neu	IFT27	0.92	0.3	0.063	0.14
Neu	IFT43	0.98	-0.085	0.64	0.76
Neu	IFT46	0.49	0.38	0.094	0.19
Neu	IFT52	3.2	0.43	1.20E-05	0.00014
Neu	IFT57	3	0.065	0.63	0.75
Neu	IFT80	1.7	0.4	0.012	0.039
Neu	IFT81	0.44	-0.17	0.45	0.6
Neu	IFT88	2.9	-0.079	0.55	0.68
Neu	IGBP1	4.6	0.19	0.006	0.022
Neu	IGF1R	5.7	-1.1	3.40E-13	1.00E-10
Neu	IGF2BP3	1.4	0.47	0.12	0.23
Neu	IGF2R	9.7	-0.22	0.067	0.14
Neu	IGFBP7	1.2	0.049	0.82	0.89
Neu	IGFLR1	5.9	0.33	0.019	0.056
Neu	IGHMBP2	2.7	0.047	0.72	0.81
Neu	IGLL5	5.4	3.1	3.60E-07	8.80E-06
Neu	IGSF23	0.6	-1.7	2.50E-06	4.30E-05
Neu	IGSF6	9.2	-0.26	0.00086	0.0046
Neu	IGSF8	0.29	0.39	0.083	0.17
Neu	IK	7.1	0.088	0.14	0.25
Neu	IKBIP	6.9	0.069	0.46	0.6
Neu	IKBKAP	2.8	-0.12	0.31	0.46
Neu	IKBKB	4.9	-0.25	0.00044	0.0027
Neu	IKBKE	1.5	-0.39	0.073	0.15
Neu	IKBKG	5.2	-0.019	0.78	0.86
Neu	IKZF1	7.8	-0.084	0.21	0.34
Neu	IKZF3	0.16	0.89	0.044	0.11
Neu	IKZF5	5	0.16	0.039	0.095
Neu	IL10RA	5.5	0.25	0.034	0.087
Neu	IL10RB	8.3	0.12	0.076	0.16
Neu	IL10RB-AS1	2.1	0.35	0.02	0.058
Neu	IL12RB1	3.9	0.31	0.022	0.06
Neu	IL13RA1	9.3	-0.24	0.0072	0.025
Neu	IL15	1.7	1.2	9.30E-05	0.00076
Neu	IL15RA	2.9	0.7	0.00073	0.004
Neu	IL16	8.8	-0.21	0.0061	0.023
Neu	IL17RA	9.6	-0.31	0.00012	0.00091
Neu	IL18	3.2	0.42	0.00039	0.0025
Neu	IL18BP	1.5	-0.17	0.38	0.53
Neu	IL18R1	6.3	0.65	0.029	0.076
Neu	IL18RAP	7.1	0.47	0.21	0.35
Neu	IL1B	7.7	-0.096	0.55	0.68
Neu	IL1R1	4.8	-0.2	0.13	0.24
Neu	IL1R2	8.9	-0.66	0.0011	0.0057
Neu	IL1RAP	7.9	-0.67	1.10E-06	2.20E-05
Neu	IL1RL1	-0.31	1.7	0.0083	0.029
Neu	IL1RN	8.8	0.56	0.00057	0.0033
Neu	IL21R	-0.01	-1.3	0.0032	0.013
Neu	IL27	1.4	0.59	0.0028	0.012
Neu	IL27RA	0.14	0.013	0.98	0.98
Neu	IL2RB	0.76	0.17	0.75	0.84
Neu	IL2RG	9.3	0.2	0.012	0.038
Neu	IL32	0.98	0.12	0.64	0.76
Neu	IL4R	7.1	-0.085	0.64	0.75
Neu	IL5RA	2.3	-0.68	0.14	0.25
Neu	IL6R	8.8	-0.42	9.10E-08	2.90E-06
Neu	IL6ST	4.6	0.18	0.23	0.37
Neu	IL7R	1.1	0.34	0.44	0.58
Neu	ILF2	3.2	0.42	0.0018	0.0084
Neu	ILF3	2.3	-0.22	0.15	0.26
Neu	ILF3-AS1	1.5	0.32	0.051	0.12
Neu	ILK	7	0.0023	0.96	0.98
Neu	ILKAP	3.1	-0.21	0.023	0.063
Neu	IMMT	3	0.041	0.73	0.82
Neu	IMP3	2.6	-0.15	0.25	0.39
Neu	IMP4	1.3	-0.094	0.58	0.71
Neu	IMPA1	4.3	0.33	5.60E-05	0.0005
Neu	IMPA2	7.1	-1	3.70E-13	1.00E-10
Neu	IMPACT	1.4	-0.42	0.026	0.069
Neu	IMPAD1	2.1	0.35	0.0082	0.028
Neu	IMPDH1	8.5	-0.73	9.80E-14	4.00E-11
Neu	IMPDH2	3.5	-0.15	0.067	0.15
Neu	INADL	0.4	-0.4	0.3	0.45
Neu	INAFM1	3.4	0.24	0.12	0.23
Neu	INAFM2	4.2	-0.064	0.52	0.66
Neu	INE1	0.62	0.075	0.73	0.82
Neu	ING1	4.6	0.074	0.2	0.33
Neu	ING2	3	-0.00036	1	1
Neu	ING3	5.1	-0.056	0.36	0.51
Neu	ING4	5.3	0.29	0.00015	0.0011
Neu	ING5	1.9	-0.82	2.70E-07	7.00E-06
Neu	INIP	4.4	-0.15	0.038	0.094
Neu	INO80	1.9	-0.11	0.45	0.6
Neu	INO80C	3.1	-0.42	2.80E-05	0.00029
Neu	INO80D	4.5	-0.019	0.82	0.89
Neu	INO80E	0.35	-0.044	0.79	0.87
Neu	INPP1	2	0.26	0.068	0.15
Neu	INPP4A	6.1	0.056	0.51	0.65
Neu	INPP5A	5.7	-0.21	0.0052	0.02
Neu	INPP5B	3.7	-0.22	0.12	0.22
Neu	INPP5D	8.7	0.097	0.23	0.37
Neu	INPP5F	1	-0.15	0.42	0.57
Neu	INPP5K	6.5	-0.37	1.10E-08	5.20E-07
Neu	INPPL1	4	-0.19	0.043	0.1
Neu	INSC	1.2	0.032	0.91	0.94
Neu	INSIG1	5.4	-0.77	0.00042	0.0026
Neu	INSIG2	4.6	0.26	0.00024	0.0017
Neu	INSL3	0.56	0.18	0.43	0.58
Neu	INSR	0.77	-0.62	0.0069	0.025
Neu	INTS1	4.4	-0.25	0.038	0.093
Neu	INTS10	4.2	-0.42	3.10E-05	0.00031
Neu	INTS12	4	0.46	1.70E-11	2.40E-09
Neu	INTS2	0.27	0.26	0.42	0.57
Neu	INTS3	5.5	-0.11	0.2	0.33
Neu	INTS4	4	-0.03	0.69	0.79
Neu	INTS5	2.9	0.035	0.73	0.82
Neu	INTS6	5.8	0.05	0.51	0.65
Neu	INTS6-AS1	2	-0.016	0.91	0.94
Neu	INTS7	1.1	0.58	0.0044	0.017
Neu	INTS8	6.2	0.012	0.83	0.89
Neu	INTS9	3.1	-0.11	0.25	0.39
Neu	INVS	1.9	0.38	0.0056	0.021
Neu	IP6K1	7.3	-0.062	0.3	0.45
Neu	IP6K2	6.1	0.29	5.20E-07	1.20E-05
Neu	IPCEF1	6.5	-0.083	0.3	0.45
Neu	IPMK	7	-0.17	0.16	0.28
Neu	IPO11	-0.23	-0.053	0.86	0.91
Neu	IPO13	2.3	0.26	0.033	0.083
Neu	IPO4	2.1	0.53	0.00026	0.0017
Neu	IPO5	0.73	0.33	0.28	0.43
Neu	IPO8	3.9	-0.18	0.038	0.094
Neu	IPO9	2.2	-0.17	0.25	0.39
Neu	IPP	3	0.084	0.41	0.56
Neu	IPPK	2.6	0.26	0.0046	0.018
Neu	IQCB1	1.5	0.56	0.036	0.09
Neu	IQCC	-0.018	0.23	0.36	0.51
Neu	IQCE	4.3	-0.43	0.00077	0.0042
Neu	IQGAP1	10	-0.39	2.40E-05	0.00025
Neu	IQGAP2	6.9	-0.17	0.44	0.59
Neu	IQSEC1	8.1	0.03	0.66	0.77
Neu	IRAIN	0.51	-0.47	0.04	0.098
Neu	IRAK1	5.2	-0.76	2.40E-09	1.60E-07
Neu	IRAK2	3.8	0.61	0.0019	0.0087
Neu	IRAK3	5.8	-0.48	0.023	0.064
Neu	IRAK4	5.5	-0.16	0.049	0.11
Neu	IREB2	5	0.033	0.69	0.79
Neu	IRF1	10	0.087	0.33	0.48
Neu	IRF2	8.8	0.13	0.062	0.14
Neu	IRF2BP1	0.67	0.14	0.45	0.59
Neu	IRF2BP2	3.4	0.05	0.67	0.78
Neu	IRF2BPL	4.4	-0.42	0.0067	0.024
Neu	IRF3	3.6	-0.15	0.075	0.16
Neu	IRF4	1.8	0.95	0.0059	0.022
Neu	IRF5	5.1	0.86	2.70E-05	0.00028
Neu	IRF7	8.3	1.3	1.50E-08	7.00E-07
