## Supplementary material for "Cell-type-specific transcriptome architecture underlying the establishment and exacerbation of systemic lupus erythematosus": Supplementary_Data3.csv (part 12 of 12)

Supplementary Data 3. Differential gene expression analysis between HDA and inactive SLE (disease-activity signatures).
Neu	IRF8	1.9	-0.82	0.0032	0.013
Neu	IRF9	9	0.22	0.05	0.12
Neu	IRGQ	1.8	-0.5	0.0099	0.033
Neu	IRS2	6	-0.73	0.00051	0.003
Neu	ISCA1	3.8	-0.38	0.00021	0.0015
Neu	ISCA2	4.2	0.15	0.081	0.17
Neu	ISCU	7.2	-0.11	0.17	0.3
Neu	ISG15	10	1.7	0.00023	0.0015
Neu	ISG20	8.7	0.47	0.0017	0.008
Neu	ISG20L2	4.7	-0.038	0.42	0.57
Neu	ISL2	3.6	-0.56	0.0034	0.014
Neu	ISOC1	3.2	0.027	0.96	0.98
Neu	IST1	8.2	0.01	0.82	0.89
Neu	ISY1	4	0.13	0.06	0.13
Neu	ISYNA1	-0.013	0.22	0.37	0.52
Neu	ITCH	6.5	-0.081	0.23	0.37
Neu	ITFG1	5.1	0.22	0.00069	0.0039
Neu	ITFG2	1.5	-0.52	0.00039	0.0024
Neu	ITFG3	3.3	-0.23	0.035	0.087
Neu	ITGA1	3	0.042	0.83	0.89
Neu	ITGA4	5.9	-0.32	0.12	0.22
Neu	ITGA5	8.8	-0.2	0.024	0.065
Neu	ITGA6	2.2	0.28	0.2	0.33
Neu	ITGA9	0.049	0.16	0.71	0.81
Neu	ITGAE	2.5	0.14	0.2	0.33
Neu	ITGAL	7.6	-0.28	2.50E-05	0.00026
Neu	ITGAM	8.1	0.25	0.014	0.044
Neu	ITGAV	1.8	-0.031	0.87	0.92
Neu	ITGAX	8.8	-0.24	0.008	0.028
Neu	ITGB1	4.4	0.32	0.02	0.056
Neu	ITGB1BP1	3.3	-0.12	0.18	0.31
Neu	ITGB2	11	-0.19	0.059	0.13
Neu	ITGB2-AS1	4.6	-0.032	0.8	0.87
Neu	ITGB3BP	0.19	1.1	1.50E-05	0.00017
Neu	ITGB4	1.3	-0.98	0.009	0.031
Neu	ITGB7	2.1	1.1	0.0022	0.0099
Neu	ITIH4	0.34	-0.38	0.12	0.23
Neu	ITK	0.14	0.34	0.43	0.58
Neu	ITM2A	0.6	0.58	0.11	0.21
Neu	ITM2B	12	0.011	0.87	0.92
Neu	ITM2C	2.4	1.7	2.60E-05	0.00027
Neu	ITPA	0.42	0.47	0.047	0.11
Neu	ITPK1	8.5	0.17	0.076	0.16
Neu	ITPK1-AS1	4.2	0.018	0.91	0.95
Neu	ITPKB	5.6	0.22	0.034	0.086
Neu	ITPKB-IT1	3.3	0.076	0.59	0.72
Neu	ITPKC	3.6	0.033	0.75	0.84
Neu	ITPR1	3	-0.32	0.11	0.21
Neu	ITPR2	5.2	-0.19	0.044	0.11
Neu	ITPRIP	9.1	0.074	0.31	0.46
Neu	ITPRIPL2	1.2	0.86	0.0047	0.018
Neu	ITSN1	0.051	-0.32	0.24	0.38
Neu	ITSN2	7.6	-0.13	0.054	0.12
Neu	IVD	1.8	-0.52	0.046	0.11
Neu	IVNS1ABP	8.6	0.013	0.89	0.93
Neu	IWS1	5.5	0.13	0.025	0.067
Neu	JADE1	6.4	0.073	0.55	0.68
Neu	JADE2	3.7	0.44	0.0034	0.014
Neu	JAG1	2.6	0.29	0.066	0.14
Neu	JAGN1	3.8	0.19	0.015	0.044
Neu	JAK1	9.4	-0.42	1.70E-08	7.70E-07
Neu	JAK2	6.9	0.2	0.1	0.2
Neu	JAK3	7.4	-0.26	0.031	0.08
Neu	JARID2	6.8	-0.097	0.27	0.41
Neu	JAZF1	3.7	0.05	0.59	0.72
Neu	JCHAIN	5.5	2.5	2.40E-05	0.00025
Neu	JDP2	5.9	0.021	0.85	0.91
Neu	JHDM1D-AS1	2.7	0.083	0.52	0.66
Neu	JKAMP	6.3	0.024	0.71	0.81
Neu	JMJD1C	8.2	-0.079	0.49	0.63
Neu	JMJD1C-AS1	-0.24	0.58	0.023	0.063
Neu	JMJD6	5.7	-0.15	0.32	0.47
Neu	JMJD7	0.11	-0.3	0.12	0.22
Neu	JMY	-0.2	0.19	0.55	0.68
Neu	JOSD1	1.4	-0.35	0.077	0.16
Neu	JOSD2	0.79	0.23	0.2	0.33
Neu	JPX	4	0.86	9.70E-09	4.80E-07
Neu	JRK	0.86	-0.16	0.44	0.59
Neu	JRKL	1.5	0.36	0.0084	0.029
Neu	JTB	7.5	0.048	0.43	0.57
Neu	JUN	4.9	0.32	0.052	0.12
Neu	JUNB	11	-0.32	0.034	0.086
Neu	JUND	7.4	-0.46	0.0022	0.0099
Neu	JUP	3.3	3.7	2.30E-15	2.20E-12
Neu	KANSL1	4.7	0.044	0.58	0.71
Neu	KANSL1-AS1	1.3	0.009	0.95	0.97
Neu	KANSL1L	1.6	-0.14	0.35	0.5
Neu	KANSL2	4	0.091	0.25	0.39
Neu	KANSL3	3.2	0.045	0.7	0.8
Neu	KARS	5.3	0.011	0.94	0.96
Neu	KAT2A	0.18	0.97	0.00022	0.0015
Neu	KAT2B	4.7	0.13	0.067	0.14
Neu	KAT5	4.2	-0.071	0.25	0.39
Neu	KAT6A	7.1	-0.36	8.50E-05	0.0007
Neu	KAT6B	3.1	-0.52	3.10E-05	0.0003
Neu	KAT7	5.9	-0.28	1.70E-05	0.00019
Neu	KAT8	5.5	-0.46	2.00E-07	5.60E-06
Neu	KATNA1	3.6	0.21	0.0061	0.023
Neu	KATNB1	5	-0.1	0.16	0.28
Neu	KATNBL1	7.3	-0.6	5.50E-07	1.30E-05
Neu	KAZN	3.8	-0.062	0.82	0.88
Neu	KBTBD11	3.6	-0.21	0.16	0.28
Neu	KBTBD2	7.5	0.061	0.32	0.47
Neu	KBTBD3	0.95	0.34	0.031	0.081
Neu	KBTBD4	3.7	0.13	0.054	0.12
Neu	KBTBD6	1.2	-0.55	0.021	0.06
Neu	KBTBD7	6.2	-0.41	0.0028	0.012
Neu	KBTBD8	-0.16	0.24	0.47	0.62
Neu	KCMF1	6.3	-0.048	0.34	0.49
Neu	KCNA3	0.17	1.6	0.00062	0.0035
Neu	KCNAB2	4.6	-0.48	8.20E-05	0.00068
Neu	KCND1	0.5	0.51	0.029	0.077
Neu	KCNE1	1.7	0.0009	1	1
Neu	KCNE3	6.5	0.18	0.053	0.12
Neu	KCNH3	1.4	-1.1	0.00082	0.0044
Neu	KCNH7	3.1	-0.51	0.00096	0.005
Neu	KCNJ13	-0.088	-0.31	0.27	0.41
Neu	KCNJ15	9.7	0.2	0.062	0.14
Neu	KCNJ2	6.5	-0.32	0.025	0.067
Neu	KCNJ2-AS1	3.7	0.09	0.47	0.62
Neu	KCNK6	4	-0.38	0.0001	0.00082
Neu	KCNQ1	4.7	-0.31	0.00066	0.0037
Neu	KCNQ1OT1	3.3	-0.37	0.0091	0.031
Neu	KCNRG	0.64	-0.25	0.25	0.39
Neu	KCNS1	0.49	-0.73	0.015	0.044
Neu	KCTD10	4.1	-0.15	0.054	0.12
Neu	KCTD12	3.5	-0.21	0.14	0.25
Neu	KCTD13	3.7	0.081	0.28	0.43
Neu	KCTD18	3.6	0.32	2.00E-05	0.00022
Neu	KCTD2	4.4	-0.4	2.80E-07	7.30E-06
Neu	KCTD20	6.7	-0.49	1.90E-06	3.50E-05
Neu	KCTD21	4.3	0.04	0.68	0.78
Neu	KCTD5	4.6	-0.084	0.24	0.38
Neu	KCTD6	0.12	-0.62	0.0035	0.014
Neu	KCTD7	2.1	-0.18	0.3	0.44
Neu	KCTD9	1.4	0.068	0.62	0.74
Neu	KDELR1	2.5	0.42	0.00024	0.0016
Neu	KDELR2	5.7	-0.16	0.02	0.056
Neu	KDM1A	1.4	-0.13	0.55	0.69
Neu	KDM1B	3.8	-0.24	0.26	0.4
Neu	KDM2A	6.1	-0.086	0.44	0.59
Neu	KDM2B	1.2	-0.087	0.55	0.69
Neu	KDM3A	7.1	-0.26	0.00076	0.0042
Neu	KDM3B	6.2	-0.096	0.094	0.19
Neu	KDM4A	3.8	-0.13	0.2	0.34
Neu	KDM4B	7.3	-0.5	6.90E-07	1.50E-05
Neu	KDM4C	3.1	0.013	0.91	0.94
Neu	KDM5A	7.9	0.025	0.64	0.76
Neu	KDM5B	6.4	-0.078	0.19	0.32
Neu	KDM5C	5.7	0.043	0.56	0.7
Neu	KDM6A	6.5	0.14	0.054	0.12
Neu	KDM6B	5.1	0.034	0.75	0.84
Neu	KDM7A	6.7	0.075	0.37	0.51
Neu	KDSR	2.2	-0.44	0.02	0.057
Neu	KEAP1	3.7	0.15	0.14	0.25
Neu	KHDRBS1	6	-0.17	0.00039	0.0024
Neu	KHNYN	5.8	-0.31	0.00021	0.0014
Neu	KHSRP	1.3	-0.43	0.0087	0.03
Neu	KIAA0020	0.048	0.42	0.18	0.31
Neu	KIAA0040	9.2	0.32	0.00058	0.0034
Neu	KIAA0100	5.2	-0.42	8.40E-06	0.00011
Neu	KIAA0101	0.012	0.78	0.077	0.16
Neu	KIAA0141	4.1	-0.47	3.10E-08	1.30E-06
Neu	KIAA0195	2.8	0.081	0.51	0.65
Neu	KIAA0196	4.7	0.21	0.0048	0.019
Neu	KIAA0226	6.1	0.79	4.50E-08	1.60E-06
Neu	KIAA0226L	7.6	-0.07	0.6	0.72
Neu	KIAA0232	7.3	-0.16	0.023	0.064
Neu	KIAA0319	3.7	0.4	0.015	0.047
Neu	KIAA0319L	7.3	0.49	0.00024	0.0016
Neu	KIAA0355	3.6	-0.17	0.2	0.33
Neu	KIAA0368	4	0.092	0.42	0.56
Neu	KIAA0391	3.5	-0.12	0.72	0.81
Neu	KIAA0430	7.2	-0.36	1.80E-06	3.30E-05
Neu	KIAA0513	6.9	-0.16	0.066	0.14
Neu	KIAA0556	4.8	0.036	0.68	0.78
Neu	KIAA0586	3	-0.11	0.4	0.54
Neu	KIAA0753	3.9	-0.27	0.0014	0.0069
Neu	KIAA0825	4.2	-0.19	0.15	0.27
Neu	KIAA0895L	0.054	0.99	0.0028	0.012
Neu	KIAA0907	3.2	0.028	0.72	0.81
Neu	KIAA0922	6.9	0.18	0.049	0.11
Neu	KIAA0930	4	-0.65	2.80E-05	0.00028
Neu	KIAA1033	7.8	0.044	0.57	0.7
Neu	KIAA1107	0.032	0.55	0.049	0.11
Neu	KIAA1109	6.6	0.28	0.021	0.058
Neu	KIAA1143	4	-0.23	0.01	0.033
Neu	KIAA1147	0.17	-0.75	0.051	0.12
Neu	KIAA1191	2.8	-0.13	0.25	0.38
Neu	KIAA1211L	2.9	0.17	0.29	0.44
Neu	KIAA1257	4.3	-0.14	0.049	0.11
Neu	KIAA1279	2	-0.14	0.25	0.39
Neu	KIAA1324	7.4	-0.59	0.17	0.3
Neu	KIAA1407	1.5	-0.098	0.49	0.63
Neu	KIAA1429	4.8	-0.077	0.49	0.63
Neu	KIAA1468	5.2	0.026	0.74	0.83
Neu	KIAA1551	10	-0.079	0.49	0.64
Neu	KIAA1683	0.97	0.93	0.00014	0.001
Neu	KIAA1715	3.3	0.0086	0.96	0.98
Neu	KIAA1804	0.2	0.029	0.9	0.94
Neu	KIAA1841	2.6	0.24	0.07	0.15
Neu	KIAA1919	0.42	0.28	0.21	0.35
Neu	KIAA1958	3.5	1.5	4.20E-08	1.50E-06
Neu	KIAA2013	7.3	-0.031	0.71	0.81
Neu	KIAA2018	5	-0.29	0.0036	0.015
Neu	KIAA2026	4.4	0.014	0.86	0.91
Neu	KIDINS220	6.9	-0.17	0.045	0.11
Neu	KIF11	0.083	0.9	0.034	0.086
Neu	KIF13A	6.6	-0.15	0.045	0.11
Neu	KIF13B	2.2	-0.17	0.27	0.41
Neu	KIF16B	1	0.19	0.53	0.67
Neu	KIF1B	6	0.11	0.33	0.48
Neu	KIF1C	3.2	-0.12	0.3	0.45
Neu	KIF20A	0.26	0.066	0.79	0.86
Neu	KIF20B	0.14	0.19	0.44	0.58
Neu	KIF21B	5.1	-0.059	0.58	0.71
Neu	KIF22	2.9	-0.36	0.0066	0.024
Neu	KIF23	0.34	0.31	0.31	0.45
Neu	KIF24	0.87	0.086	0.67	0.78
Neu	KIF27	5.4	-0.27	0.049	0.11
Neu	KIF2A	4	-0.11	0.13	0.23
Neu	KIF3A	0.15	0.54	0.054	0.12
Neu	KIF3B	3	0.13	0.21	0.34
Neu	KIF3C	2.8	0.054	0.73	0.83
Neu	KIF5B	7	0.1	0.061	0.13
Neu	KIF9	0.93	-0.37	0.045	0.11
Neu	KIF9-AS1	0.25	0.38	0.051	0.12
Neu	KIFAP3	1.2	0.26	0.13	0.24
Neu	KIN	4.4	0.22	0.00085	0.0046
Neu	KISS1R	-0.12	-1.2	0.00022	0.0015
Neu	KIT	2.4	-1.1	4.90E-05	0.00045
Neu	KIZ	4.7	-0.08	0.32	0.47
Neu	KLC1	6.4	0.039	0.47	0.62
Neu	KLC4	3.4	0.26	0.0013	0.0063
Neu	KLF10	4.1	-0.35	0.11	0.21
Neu	KLF11	1.8	-0.9	0.0003	0.002
Neu	KLF13	4.1	-0.49	0.00011	0.00083
Neu	KLF16	1.1	-0.34	0.089	0.18
Neu	KLF2	7.6	-0.13	0.25	0.39
Neu	KLF3	8	0.047	0.47	0.62
Neu	KLF4	1.6	0.014	0.96	0.98
Neu	KLF5	3.2	0.12	0.37	0.51
Neu	KLF6	10	0.11	0.084	0.17
Neu	KLF7	6.7	-0.59	6.50E-11	8.10E-09
Neu	KLHDC10	1.9	-0.069	0.57	0.7
Neu	KLHDC2	5.1	-0.44	2.20E-07	6.00E-06
Neu	KLHDC3	4.4	-0.97	7.70E-12	1.30E-09
Neu	KLHDC7B	2.4	2.1	6.70E-08	2.30E-06
Neu	KLHDC8B	5.3	1.7	2.10E-09	1.50E-07
Neu	KLHL11	1.4	-0.094	0.63	0.75
Neu	KLHL12	5.7	0.084	0.2	0.33
Neu	KLHL15	3.5	0.55	0.0049	0.019
Neu	KLHL17	0.25	-0.29	0.18	0.3
Neu	KLHL18	4.8	-0.22	0.0021	0.0094
Neu	KLHL2	7.7	-0.27	0.029	0.075
Neu	KLHL20	2	0.091	0.51	0.65
Neu	KLHL21	7.4	-0.17	0.061	0.13
Neu	KLHL22	3.9	-0.1	0.35	0.51
Neu	KLHL24	6.2	0.079	0.29	0.43
Neu	KLHL26	1.1	0.099	0.56	0.69
Neu	KLHL28	5.2	0.062	0.3	0.45
Neu	KLHL36	3.8	-0.056	0.53	0.67
Neu	KLHL42	-0.035	-0.49	0.14	0.26
Neu	KLHL5	4.9	-0.9	3.50E-07	8.60E-06
Neu	KLHL6	4.6	0.2	0.16	0.29
Neu	KLHL6-AS1	0.14	0.43	0.091	0.18
Neu	KLHL7	3.9	-0.14	0.11	0.21
Neu	KLHL8	6.5	-0.25	0.079	0.16
Neu	KLHL9	4.8	0.25	0.008	0.028
Neu	KLLN	1.3	-0.16	0.39	0.54
Neu	KLRD1	0.27	0.63	0.12	0.23
Neu	KMT2A	2.3	0.27	0.12	0.23
Neu	KMT2B	3	0.11	0.26	0.4
Neu	KMT2C	7.9	-0.16	0.03	0.079
Neu	KMT2D	5.5	-0.11	0.26	0.4
Neu	KMT2E	7.7	0.14	0.026	0.071
Neu	KMT2E-AS1	3.7	-0.4	0.00041	0.0026
Neu	KNSTRN	2.4	-0.41	0.027	0.072
Neu	KNTC1	2.1	0.19	0.25	0.39
Neu	KPNA1	6.8	-0.61	2.80E-09	1.80E-07
Neu	KPNA2	1.5	0.61	0.01	0.034
Neu	KPNA3	3.2	-0.069	0.51	0.65
Neu	KPNA4	5.4	-0.22	0.00045	0.0027
Neu	KPNA6	4.6	-0.26	4.10E-05	0.00039
Neu	KPNB1	8.3	0.5	2.20E-05	0.00024
Neu	KPTN	3	0.61	0.0022	0.0098
Neu	KRAS	6.3	-0.41	6.20E-06	8.70E-05
Neu	KRBA2	0.53	0.47	0.038	0.095
Neu	KRBOX4	2.9	-0.032	0.78	0.86
Neu	KRCC1	5.7	0.17	0.0072	0.026
Neu	KREMEN1	5.7	-0.22	0.38	0.52
Neu	KRI1	1	-0.15	0.47	0.61
Neu	KRIT1	2.6	0.22	0.038	0.094
Neu	KRR1	2.5	0.0006	1	1
Neu	KRT10	2.1	-0.025	0.89	0.93
Neu	KRT18	-0.13	-0.16	0.57	0.7
Neu	KRT23	8.6	-0.055	0.7	0.8
Neu	KRTCAP2	3.7	0.089	0.35	0.5
Neu	KSR1	3	-0.83	7.40E-06	0.0001
Neu	KTN1	2.4	-0.21	0.13	0.25
Neu	KXD1	5.4	-0.012	0.82	0.89
Neu	KY	4.9	0.0054	0.96	0.98
Neu	KYNU	4.9	0.71	0.27	0.41
Neu	L3HYPDH	0.58	0.061	0.75	0.83
Neu	L3MBTL2	2	-0.037	0.8	0.87
Neu	L3MBTL3	1.8	-0.03	0.83	0.9
Neu	LACC1	0.27	0.027	0.94	0.96
Neu	LACTB	5.6	-0.01	0.93	0.96
Neu	LACTB2	0.19	0.59	0.0041	0.016
Neu	LAIR1	2.8	-0.23	0.39	0.54
Neu	LAMB1	-0.11	-0.074	0.76	0.85
Neu	LAMB3	0.36	-0.02	0.95	0.97
Neu	LAMP1	4.8	-0.14	0.21	0.35
Neu	LAMP2	10	-0.065	0.21	0.34
Neu	LAMP3	4	0.63	0.084	0.17
Neu	LAMTOR1	5.7	-0.024	0.74	0.83
Neu	LAMTOR2	3.9	-0.093	0.29	0.44
Neu	LAMTOR3	6.4	0.13	0.075	0.16
Neu	LAMTOR4	8.4	0.27	0.0067	0.024
Neu	LAMTOR5	6.4	-0.068	0.56	0.7
Neu	LANCL1	0.56	0.32	0.23	0.37
Neu	LANCL2	0.057	-0.25	0.36	0.51
Neu	LAP3	6.7	1.1	0.0025	0.011
Neu	LAPTM4A	7.5	0.043	0.58	0.71
Neu	LAPTM4B	-0.14	-0.54	0.099	0.2
Neu	LAPTM5	11	0.043	0.47	0.62
Neu	LARP1	3.5	0.46	0.0048	0.019
Neu	LARP1B	0.6	0.17	0.38	0.53
Neu	LARP4	1.4	0.076	0.67	0.78
Neu	LARP4B	5.8	-0.39	1.00E-07	3.20E-06
Neu	LARP7	4.3	0.47	3.60E-05	0.00034
Neu	LARS	1.7	0.079	0.69	0.79
Neu	LARS2	1.2	-0.16	0.38	0.53
Neu	LAS1L	1.3	-0.025	0.89	0.93
Neu	LASP1	8.2	-0.25	5.30E-05	0.00048
Neu	LAT2	9.1	0.13	0.046	0.11
Neu	LATS1	3.9	0.27	0.0087	0.03
Neu	LATS2	2.5	0.2	0.078	0.16
Neu	LAX1	0.07	2.3	6.10E-07	1.40E-05
Neu	LBH	2	0.27	0.35	0.5
Neu	LBR	9.7	-0.081	0.36	0.51
Neu	LCAT	1	-0.28	0.071	0.15
Neu	LCK	0.34	0.21	0.59	0.72
Neu	LCLAT1	4	0.1	0.28	0.42
Neu	LCMT1	3	0.12	0.15	0.27
Neu	LCN2	4.8	-0.069	0.89	0.93
Neu	LCOR	5.6	-0.015	0.85	0.91
Neu	LCORL	2.6	0.22	0.08	0.17
Neu	LCP1	13	-0.1	0.13	0.24
Neu	LCP2	8.7	0.27	0.00057	0.0033
Neu	LDB1	5.1	-0.3	1.30E-05	0.00015
Neu	LDHA	6.8	-0.16	0.21	0.35
Neu	LDHAL6A	0.23	-0.16	0.41	0.55
Neu	LDHB	2.1	0.84	0.0028	0.012
Neu	LDLR	2	-0.18	0.54	0.67
Neu	LDLRAD4	2.3	-0.17	0.29	0.43
Neu	LDLRAP1	0.37	0.58	0.057	0.13
Neu	LEMD2	5.2	-0.053	0.43	0.57
Neu	LEMD3	5	0.1	0.16	0.29
Neu	LENG1	2.3	-0.25	0.024	0.066
Neu	LENG8	3.6	0.047	0.67	0.78
Neu	LEO1	1.4	-0.097	0.5	0.64
Neu	LEP	0.28	0.28	0.45	0.59
Neu	LEPR	1.4	-0.026	0.89	0.93
Neu	LEPROT	6.1	0.11	0.2	0.33
Neu	LEPROTL1	6.8	0.04	0.65	0.77
Neu	LETM1	0.0012	0.06	0.85	0.91
Neu	LETM2	4.5	0.46	0.0006	0.0034
Neu	LETMD1	1.7	0.38	0.0024	0.011
Neu	LFNG	2	-0.38	0.12	0.23
Neu	LGALS1	3.2	0.45	0.028	0.075
Neu	LGALS12	1.3	0.16	0.69	0.79
Neu	LGALS3	3.4	0.031	0.85	0.91
Neu	LGALS3BP	6.3	2.4	2.50E-06	4.30E-05
Neu	LGALS8	5.5	0.45	0.0023	0.01
Neu	LGALS9	5.6	0.3	0.064	0.14
Neu	LGALS9C	1.3	-0.1	0.67	0.78
Neu	LGALSL	3.6	0.58	0.0061	0.023
Neu	LGSN	-0.42	0.4	0.39	0.54
Neu	LHFPL2	5	0.51	0.052	0.12
Neu	LHPP	0.19	-0.19	0.39	0.54
Neu	LHX4-AS1	1	-1.7	1.50E-07	4.30E-06
Neu	LIAS	1.6	0.24	0.034	0.085
Neu	LIG1	1.3	0.24	0.22	0.35
Neu	LIG3	2.9	-0.021	0.85	0.91
Neu	LIG4	4.1	0.13	0.19	0.32
Neu	LILRA1	7	-0.75	1.50E-15	1.60E-12
Neu	LILRA2	8.7	0.036	0.63	0.75
Neu	LILRA4	0.33	-0.39	0.59	0.72
Neu	LILRA5	6.9	0.67	0.00058	0.0033
Neu	LILRA6	8.4	0.034	0.78	0.85
Neu	LILRB1	2.1	-0.73	0.048	0.11
Neu	LILRB2	8.4	-0.18	0.028	0.074
Neu	LILRB3	9	0.016	0.86	0.91
Neu	LILRB4	-0.32	1.2	0.006	0.022
Neu	LIMD1	0.26	0.4	0.18	0.31
Neu	LIMD2	8.1	0.22	0.0056	0.021
Neu	LIME1	1.9	0.66	9.00E-06	0.00012
Neu	LIMK1	2.6	0.28	0.23	0.37
Neu	LIMK2	9.4	0.13	0.24	0.38
Neu	LIMS1	3.9	0.5	0.00026	0.0018
Neu	LIN37	4.3	0.058	0.41	0.56
Neu	LIN52	1.5	0.44	0.0029	0.012
Neu	LIN54	4.7	-0.14	0.13	0.24
Neu	LIN7A	5.5	0.19	0.12	0.23
Neu	LIN7C	3.9	-0.085	0.36	0.51
Neu	LINC-PINT	5.7	-0.074	0.28	0.43
Neu	LINC00094	0.98	0.14	0.43	0.58
Neu	LINC00115	0.027	-0.076	0.73	0.82
Neu	LINC00152	4.9	0.65	8.10E-06	0.00011
Neu	LINC00167	0.44	-0.38	0.17	0.3
Neu	LINC00173	1.2	0.29	0.11	0.21
Neu	LINC00174	1.8	0.41	0.044	0.11
Neu	LINC00189	3.8	-0.1	0.74	0.83
Neu	LINC00211	4.9	0.35	0.07	0.15
Neu	LINC00243	2.1	-0.083	0.67	0.78
Neu	LINC00260	-0.21	-0.45	0.14	0.25
Neu	LINC00265	0.89	0.48	0.016	0.047
Neu	LINC00282	4.1	-0.12	0.47	0.62
Neu	LINC00294	-0.056	-0.011	0.98	0.98
Neu	LINC00309	0.99	-0.69	0.002	0.009
Neu	LINC00324	4.6	-0.18	0.025	0.068
Neu	LINC00339	1.4	0.21	0.43	0.57
Neu	LINC00398	0.0043	0.92	0.00076	0.0042
Neu	LINC00467	1.2	0.62	0.00083	0.0045
Neu	LINC00476	0.92	0.52	0.012	0.039
Neu	LINC00487	0.37	1.5	0.0011	0.0056
Neu	LINC00493	5.1	0.47	0.012	0.038
Neu	LINC00528	5.6	0.069	0.71	0.81
Neu	LINC00593	0.41	-0.68	0.0029	0.012
Neu	LINC00623	4.2	0.41	0.0001	0.00082
Neu	LINC00639	2.9	-0.47	0.067	0.14
Neu	LINC00641	1.1	0.32	0.1	0.2
Neu	LINC00654	0.15	0.55	0.026	0.07
Neu	LINC00657	4.5	0.082	0.31	0.45
Neu	LINC00664	1.4	-0.33	0.41	0.56
Neu	LINC00667	0.91	-0.098	0.6	0.72
Neu	LINC00671	1.4	0.25	0.21	0.34
Neu	LINC00672	0.35	-0.21	0.34	0.49
Neu	LINC00674	4	0.055	0.47	0.62
Neu	LINC00676	1	-1.5	0.00072	0.004
Neu	LINC00847	2.8	1.1	2.60E-07	6.80E-06
Neu	LINC00852	0.56	-0.41	0.03	0.078
Neu	LINC00869	3	0.31	0.0021	0.0096
Neu	LINC00877	5.6	-0.2	0.12	0.22
Neu	LINC00884	-0.22	-1.2	0.0016	0.0074
Neu	LINC00893	0.6	-0.55	0.0057	0.022
Neu	LINC00899	1.3	0.82	4.20E-05	0.0004
Neu	LINC00909	3.8	0.11	0.16	0.28
Neu	LINC00910	2.4	0.42	0.0021	0.0096
Neu	LINC00921	3.9	-0.23	0.015	0.044
Neu	LINC00936	5.8	-0.58	0.00071	0.0039
Neu	LINC00937	2.7	0.19	0.38	0.53
Neu	LINC00938	0.62	-0.094	0.69	0.79
Neu	LINC00954	1.1	-0.25	0.14	0.25
Neu	LINC00957	0.33	-0.34	0.079	0.16
Neu	LINC00963	5.4	-0.05	0.66	0.77
Neu	LINC00968	0.25	0.63	0.028	0.073
Neu	LINC00969	-0.023	0.3	0.22	0.36
Neu	LINC00999	0.37	-0.12	0.57	0.7
Neu	LINC01000	3.7	0.1	0.41	0.56
Neu	LINC01001	0.65	0.11	0.63	0.75
Neu	LINC01002	2.5	-0.27	0.16	0.28
Neu	LINC01003	3.1	0.25	0.028	0.074
Neu	LINC01004	3.2	0.052	0.75	0.84
Neu	LINC01011	2.2	0.26	0.21	0.34
Neu	LINC01032	1.6	-0.88	0.0015	0.0071
Neu	LINC01061	1.2	-0.2	0.46	0.61
Neu	LINC01089	0.41	0.1	0.58	0.71
Neu	LINC01093	2.6	0.52	0.13	0.25
Neu	LINC01094	3.1	-0.66	0.006	0.022
Neu	LINC01127	4.5	-0.24	0.16	0.28
Neu	LINC01136	3	-0.24	0.16	0.29
Neu	LINC01137	1.8	0.86	5.20E-07	1.20E-05
Neu	LINC01138	3.6	0.54	2.60E-05	0.00027
Neu	LINC01176	1	0.2	0.2	0.33
Neu	LINC01220	1.9	-1.4	7.30E-07	1.60E-05
Neu	LINC01232	1.3	0.25	0.18	0.31
Neu	LINC01270	2.4	-0.29	0.037	0.093
Neu	LINC01271	0.19	-0.51	0.057	0.13
Neu	LINC01272	8.2	-0.51	1.20E-06	2.30E-05
Neu	LINC01277	-0.028	0.26	0.38	0.52
Neu	LINC01279	-0.23	0.3	0.41	0.56
Neu	LINC01347	3.7	-0.097	0.5	0.64
Neu	LINC01353	2.9	-0.82	1.80E-05	0.0002
Neu	LINC01359	1.1	0.26	0.23	0.37
Neu	LINC01366	0.63	0.4	0.069	0.15
Neu	LINC01410	4.9	0.54	0.029	0.076
Neu	LINC01481	1.5	0.13	0.32	0.46
Neu	LINC01503	1.4	-0.27	0.25	0.38
Neu	LINC01504	0.35	1.3	9.70E-06	0.00012
Neu	LINC01506	6.1	0.00089	0.99	1
Neu	LINC01531	1	0.43	0.055	0.12
Neu	LINC01573	0.2	-0.41	0.077	0.16
Neu	LINC01578	6.9	0.38	9.60E-07	2.00E-05
Neu	LINGO3	5.4	-0.05	0.77	0.85
Neu	LINS	3.8	0.006	0.94	0.96
Neu	LIPA	2.1	-0.51	0.021	0.059
Neu	LIPN	3.7	0.086	0.67	0.78
Neu	LIPT1	1.4	-0.18	0.26	0.4
Neu	LITAF	12	0.019	0.81	0.88
Neu	LIX1L	3.5	-0.23	0.042	0.1
Neu	LLGL2	0.26	0.058	0.82	0.89
Neu	LLPH	4.8	-0.076	0.24	0.38
Neu	LMAN1	1.5	1.9	1.10E-06	2.20E-05
Neu	LMAN2	7.2	0.02	0.75	0.84
Neu	LMAN2L	3.2	0.13	0.15	0.27
Neu	LMBR1	4.4	-0.15	0.073	0.15
Neu	LMBR1L	5.4	0.012	0.83	0.89
Neu	LMBRD1	7.5	-0.27	4.10E-05	0.00039
Neu	LMBRD2	2.9	0.19	0.087	0.18
Neu	LMF2	4.7	-0.2	0.026	0.069
Neu	LMNB1	6.5	0.43	0.019	0.054
Neu	LMNB2	0.86	0.11	0.59	0.71
Neu	LMNTD2	-0.1	-0.0016	1	1
Neu	LMO2	6.5	0.24	0.031	0.08
Neu	LMO4	4	0.18	0.052	0.12
Neu	LMTK2	5.3	-0.085	0.53	0.67
Neu	LNPEP	5.2	0.12	0.27	0.42
Neu	LNX1	0.051	0.65	0.0013	0.0065
Neu	LNX2	1.4	-0.5	0.0067	0.024
Neu	LOC100049716	3.2	0.29	0.013	0.042
Neu	LOC100128568	0.17	-0.86	0.0011	0.0058
Neu	LOC100128770	3.2	0.63	5.70E-06	8.10E-05
Neu	LOC100129034	5	-0.34	0.015	0.045
Neu	LOC100129550	2.1	-0.77	1.50E-06	2.80E-05
Neu	LOC100129697	0.45	0.4	0.092	0.19
Neu	LOC100129917	1.6	-0.47	0.0015	0.0072
Neu	LOC100129931	0.059	-0.13	0.55	0.69
Neu	LOC100130298	0.026	1.6	1.20E-06	2.30E-05
Neu	LOC100130357	3	0.21	0.32	0.47
Neu	LOC100130476	2.9	-0.048	0.84	0.9
Neu	LOC100130744	0.62	0.072	0.7	0.8
Neu	LOC100131564	3.6	0.54	9.20E-05	0.00075
Neu	LOC100132057	2.3	0.099	0.51	0.65
Neu	LOC100132077	1.2	0.68	0.0085	0.029
Neu	LOC100132356	0.82	0.32	0.066	0.14
Neu	LOC100133091	0.17	-0.26	0.23	0.36
Neu	LOC100133331	0.22	-0.29	0.18	0.31
Neu	LOC100133669	0.76	2.8	2.50E-09	1.70E-07
Neu	LOC100133985	0.65	-0.054	0.77	0.85
Neu	LOC100270804	0.55	-0.5	0.013	0.041
Neu	LOC100272216	2.5	0.76	0.012	0.039
Neu	LOC100288069	3.9	-0.38	0.012	0.039
Neu	LOC100288778	1.5	0.084	0.68	0.79
Neu	LOC100288798	0.57	0.49	0.076	0.16
Neu	LOC100289230	3.4	-0.2	0.09	0.18
Neu	LOC100289473	1.5	-0.71	1.30E-05	0.00015
Neu	LOC100289495	1.4	0.28	0.23	0.36
Neu	LOC100289511	3	-0.19	0.34	0.49
Neu	LOC100294145	0.74	0.64	0.011	0.037
Neu	LOC100419583	6.5	0.91	1.70E-10	1.70E-08
Neu	LOC100505658	0.34	-0.2	0.41	0.56
Neu	LOC100505716	0.21	0.081	0.73	0.82
Neu	LOC100506023	1.2	0.42	0.0099	0.033
Neu	LOC100506100	1.5	0.14	0.34	0.49
Neu	LOC100506142	1.6	-0.83	2.30E-05	0.00025
Neu	LOC100506159	3	0.5	0.35	0.5
Neu	LOC100506258	0.69	0.68	0.033	0.084
Neu	LOC100506302	1.4	-0.069	0.63	0.75
Neu	LOC100506548	0.32	0.64	0.0063	0.023
Neu	LOC100506585	2	0.014	0.95	0.97
Neu	LOC100506606	1.9	-0.063	0.69	0.79
Neu	LOC100506639	1.1	0.37	0.023	0.063
Neu	LOC100506801	2.6	0.39	0.034	0.086
Neu	LOC100506844	3.1	0.51	0.00022	0.0015
Neu	LOC100506860	2.9	-0.7	3.50E-06	5.60E-05
Neu	LOC100506990	1.5	-0.14	0.39	0.54
Neu	LOC100507006	6.9	0.054	0.65	0.77
Neu	LOC100507577	0.94	-0.39	0.043	0.1
Neu	LOC100507634	0.46	0.065	0.7	0.8
Neu	LOC100507639	0.26	-1.9	5.80E-05	0.00052
Neu	LOC100996255	0.41	0.26	0.24	0.37
Neu	LOC100996342	-0.012	-0.029	0.92	0.95
Neu	LOC100996455	0.23	0.68	0.013	0.04
Neu	LOC101060091	0.36	0.14	0.48	0.63
Neu	LOC101926933	0.76	0.12	0.51	0.65
Neu	LOC101927018	-0.16	0.26	0.31	0.46
Neu	LOC101927027	0.3	1.6	1.40E-06	2.70E-05
Neu	LOC101927045	0.036	0.94	0.00056	0.0033
Neu	LOC101927069	3.9	0.37	0.059	0.13
Neu	LOC101927131	1.2	0.29	0.17	0.3
Neu	LOC101927151	-0.14	0.41	0.18	0.3
Neu	LOC101927153	3.8	-0.53	0.034	0.086
Neu	LOC101927243	-0.15	-0.4	0.23	0.37
Neu	LOC101927272	0.62	0.51	0.0074	0.026
Neu	LOC101927472	2.2	-0.23	0.047	0.11
Neu	LOC101927550	0.091	-0.072	0.71	0.81
Neu	LOC101927765	0.11	0.27	0.2	0.33
Neu	LOC101927780	1.9	0.48	0.011	0.035
Neu	LOC101927822	0.097	-0.1	0.77	0.85
Neu	LOC101927851	4	0.36	0.00054	0.0032
Neu	LOC101927865	0.93	-1.1	3.60E-05	0.00035
Neu	LOC101927954	1.6	-0.1	0.43	0.58
Neu	LOC101928008	0.55	-0.12	0.58	0.7
Neu	LOC101928034	0.23	0.12	0.55	0.69
Neu	LOC101928093	-0.048	-0.079	0.75	0.84
Neu	LOC101928227	0.0062	-0.35	0.32	0.47
Neu	LOC101928323	0.099	-0.024	0.91	0.94
Neu	LOC101928461	0.19	-0.13	0.54	0.68
Neu	LOC101928673	0.54	0.13	0.51	0.65
Neu	LOC101928674	0.86	0.091	0.66	0.77
Neu	LOC101928694	0.11	0.21	0.42	0.57
Neu	LOC101928767	0.89	0.58	0.024	0.066
Neu	LOC101928865	0.77	-0.061	0.78	0.86
Neu	LOC101928988	1.4	-0.24	0.18	0.31
Neu	LOC101929095	0.96	0.24	0.18	0.3
Neu	LOC101929140	0.06	0.67	0.0047	0.019
Neu	LOC101929297	1.6	0.21	0.6	0.72
Neu	LOC101929331	2.7	-0.54	0.0022	0.0097
Neu	LOC101929412	-0.18	0.78	0.0024	0.01
Neu	LOC101929567	0.079	-0.49	0.031	0.08
Neu	LOC101929709	0.76	0.11	0.63	0.75
Neu	LOC101929767	0.82	0.45	0.0026	0.011
Neu	LOC102467147	1	-0.033	0.85	0.91
Neu	LOC102546294	0.31	0.31	0.24	0.38
Neu	LOC102723373	4.1	-0.19	0.21	0.34
Neu	LOC102723766	0.94	0.19	0.28	0.42
Neu	LOC102724163	0.48	0.19	0.31	0.45
Neu	LOC102724190	4.2	-0.36	0.1	0.2
Neu	LOC102724297	1.1	1.2	3.00E-05	0.0003
Neu	LOC102724323	1.9	0.22	0.12	0.22
Neu	LOC102724552	2.8	0.44	0.00065	0.0037
Neu	LOC102724814	0.79	-0.013	0.95	0.97
Neu	LOC103091866	2.5	0.3	0.015	0.046
Neu	LOC103611081	0.46	0.55	0.0052	0.02
Neu	LOC104968399	-0.032	0.23	0.32	0.47
Neu	LOC105377348	1.2	0.54	0.00024	0.0016
Neu	LOC105747689	3.6	-0.23	0.11	0.22
Neu	LOC113230	0.35	-0.73	0.00053	0.0031
Neu	LOC115110	1.1	0.18	0.27	0.42
Neu	LOC145474	1.4	-0.5	0.041	0.099
Neu	LOC146880	4.3	0.22	0.0083	0.029
Neu	LOC148413	2.7	0.087	0.31	0.46
Neu	LOC150776	2.1	-0.39	0.0084	0.029
Neu	LOC153684	2.9	0.32	0.034	0.085
Neu	LOC202181	0.6	0.0048	0.99	0.99
Neu	LOC220729	2.4	0.21	0.078	0.16
Neu	LOC221946	0.093	-0.42	0.22	0.35
Neu	LOC254896	5.8	-0.49	0.00041	0.0025
Neu	LOC283140	0.024	1.2	3.90E-06	6.10E-05
Neu	LOC283575	3.4	-0.38	0.092	0.19
Neu	LOC283788	2.3	-0.087	0.79	0.87
Neu	LOC283922	1.7	-0.21	0.14	0.25
Neu	LOC284454	4.7	-1.4	3.60E-13	1.00E-10
Neu	LOC285074	5.1	-0.1	0.12	0.23
Neu	LOC285696	1.2	-0.17	0.47	0.62
Neu	LOC285819	0.34	0.49	0.023	0.064
Neu	LOC285847	0.033	-1.4	0.00041	0.0025
Neu	LOC286059	1.1	-0.39	0.044	0.1
Neu	LOC286437	0.68	0.11	0.51	0.65
Neu	LOC339803	0.64	0.74	0.0011	0.0058
Neu	LOC339874	1	0.84	0.00017	0.0012
Neu	LOC374443	3.8	0.5	7.70E-07	1.60E-05
Neu	LOC389765	0.41	0.03	0.89	0.93
Neu	LOC399715	2.8	0.49	0.0017	0.0079
Neu	LOC401320	3.3	0.13	0.23	0.36
Neu	LOC439994	1	0.019	0.91	0.94
Neu	LOC440434	2.3	-0.088	0.42	0.57
Neu	LOC441081	1.8	-0.26	0.64	0.76
Neu	LOC441155	0.2	0.32	0.081	0.17
Neu	LOC554223	0.45	0.93	0.19	0.32
Neu	LOC642361	0.19	0.42	0.058	0.13
Neu	LOC643072	4.8	0.057	0.68	0.78
Neu	LOC643802	7.7	0.06	0.51	0.65
Neu	LOC644285	0.58	0.15	0.48	0.62
Neu	LOC644656	0.01	-0.07	0.78	0.86
Neu	LOC645513	3.3	0.13	0.43	0.58
Neu	LOC646471	0.21	0.19	0.39	0.54
Neu	LOC648987	1.5	0.4	0.051	0.12
Neu	LOC727896	0.24	-0.26	0.3	0.45
Neu	LOC728084	-0.13	-0.74	0.022	0.061
Neu	LOC728175	0.88	-0.083	0.7	0.8
Neu	LOC728323	2	0.099	0.4	0.55
Neu	LOC728392	3.5	0.0037	0.97	0.98
Neu	LOC729083	3.7	-1.1	7.50E-08	2.50E-06
Neu	LOC729218	3.1	0.053	0.63	0.75
Neu	LOC729296	0.042	-0.35	0.18	0.3
Neu	LOC729603	3.5	-0.11	0.35	0.5
Neu	LOC729683	2.4	-0.13	0.25	0.39
Neu	LOC729737	5.5	-0.22	0.13	0.24
Neu	LOC731424	4.8	0.74	5.70E-05	0.00051
Neu	LOC93622	0.42	-0.42	0.14	0.26
Neu	LOH12CR1	2.4	0.14	0.17	0.3
Neu	LOH12CR2	1.8	-0.42	0.027	0.072
Neu	LONP1	0.59	-0.18	0.49	0.63
Neu	LONP2	4.1	-0.15	0.39	0.54
Neu	LONRF1	5.2	-0.091	0.27	0.41
Neu	LONRF3	0.89	0.28	0.29	0.43
Neu	LOXHD1	1.7	0.57	0.025	0.068
Neu	LOXL1	1.3	-0.28	0.19	0.31
Neu	LOXL1-AS1	1.4	-0.079	0.7	0.8
Neu	LOXL2	0.11	0.42	0.081	0.17
Neu	LOXL3	2.4	-0.27	0.029	0.077
Neu	LPAR1	1.9	-0.41	0.28	0.42
Neu	LPAR2	5.4	-0.29	0.006	0.022
Neu	LPAR6	4.1	1.1	3.90E-06	6.10E-05
Neu	LPCAT1	7	-0.6	4.50E-09	2.70E-07
Neu	LPCAT2	8.4	-0.35	0.00012	0.00095
Neu	LPCAT3	6	-0.45	0.0004	0.0025
Neu	LPCAT4	2.9	-0.26	0.033	0.085
Neu	LPGAT1	8.1	-0.25	0.0008	0.0043
Neu	LPIN1	0.77	0.18	0.54	0.68
Neu	LPIN2	7.9	-0.081	0.51	0.65
Neu	LPP	5.7	0.035	0.71	0.81
Neu	LPP-AS2	0.88	0.4	0.024	0.064
Neu	LPPR2	7.5	-0.19	0.012	0.038
Neu	LPXN	4	-0.36	0.00022	0.0015
Neu	LRBA	0.57	0.071	0.81	0.88
Neu	LRCH1	2	-0.026	0.87	0.92
Neu	LRCH3	3.5	0.48	1.90E-07	5.40E-06
Neu	LRCH4	7.4	-0.26	0.00055	0.0032
Neu	LRFN1	5.4	0.38	0.00068	0.0038
Neu	LRG1	8.9	-0.0031	0.98	0.99
Neu	LRIF1	5.6	0.043	0.6	0.72
Neu	LRIG1	1	0.079	0.76	0.85
Neu	LRIG2	1.5	-0.072	0.65	0.76
Neu	LRMP	8.2	-0.029	0.64	0.76
Neu	LRP1	-0.39	-1.7	0.00098	0.0051
Neu	LRP10	9.4	-0.1	0.17	0.3
Neu	LRP3	1.7	-0.62	0.041	0.098
Neu	LRP5L	0.2	0.27	0.23	0.37
Neu	LRPAP1	6.5	0.042	0.67	0.77
Neu	LRPPRC	1	-0.044	0.88	0.92
Neu	LRR1	1.9	0.053	0.72	0.82
Neu	LRRC14	1.7	-0.21	0.12	0.23
Neu	LRRC17	0.22	-0.19	0.52	0.66
Neu	LRRC23	0.3	-0.47	0.046	0.11
Neu	LRRC25	9.5	-0.09	0.25	0.39
Neu	LRRC28	3.1	-0.14	0.13	0.23
Neu	LRRC29	1.9	0.25	0.052	0.12
Neu	LRRC37A2	2.6	0.15	0.49	0.63
Neu	LRRC37A3	0.45	0.66	0.0029	0.012
Neu	LRRC37A4P	1.4	-0.053	0.76	0.84
Neu	LRRC37B	3.2	0.66	2.00E-09	1.40E-07
Neu	LRRC37BP1	-0.02	-0.24	0.27	0.42
Neu	LRRC4	4.3	0.028	0.78	0.86
Neu	LRRC40	0.47	0.17	0.41	0.56
Neu	LRRC41	2.1	-0.16	0.34	0.49
Neu	LRRC42	2.5	-0.64	2.10E-06	3.80E-05
Neu	LRRC46	0.76	0.078	0.66	0.77
Neu	LRRC47	3.8	-0.31	0.00037	0.0023
Neu	LRRC57	4.2	-0.38	6.30E-06	8.80E-05
Neu	LRRC58	2	-0.032	0.82	0.89
Neu	LRRC59	4	0.012	0.87	0.92
Neu	LRRC6	2.6	0.028	0.92	0.95
Neu	LRRC61	3.5	-0.57	1.20E-05	0.00014
Neu	LRRC70	3.3	-0.75	0.009	0.031
Neu	LRRC75A	2.1	-0.98	0.00013	0.001
Neu	LRRC75A-AS1	1.7	-0.33	0.2	0.33
Neu	LRRC75B	0.14	-0.13	0.61	0.73
Neu	LRRC8A	4.5	-0.29	0.0022	0.01
Neu	LRRC8B	3.2	0.69	0.034	0.085
Neu	LRRC8C	3.6	-0.33	0.052	0.12
Neu	LRRC8D	3.8	0.33	0.0089	0.03
Neu	LRRFIP1	8.9	-0.18	0.058	0.13
Neu	LRRFIP2	5.3	0.22	0.0047	0.019
Neu	LRRK1	4.4	-0.16	0.14	0.25
Neu	LRRK2	9.9	-0.26	0.011	0.035
Neu	LRRN1	3.2	0.22	0.31	0.46
Neu	LRSAM1	4.4	0.071	0.33	0.48
Neu	LRTOMT	2.3	-0.16	0.16	0.28
Neu	LRWD1	4.1	0.034	0.76	0.84
Neu	LSG1	1.9	-0.015	0.91	0.94
Neu	LSM1	4.2	0.016	0.86	0.91
Neu	LSM10	6.2	0.21	0.004	0.016
Neu	LSM12	3.4	-0.062	0.38	0.53
Neu	LSM14A	6.8	-0.15	0.0012	0.0059
Neu	LSM14B	0.61	-0.15	0.39	0.54
Neu	LSM2	1.4	0.082	0.6	0.72
Neu	LSM3	4.9	0.18	0.032	0.082
Neu	LSM4	2.1	-0.3	0.14	0.25
Neu	LSM5	1.1	0.37	0.042	0.1
Neu	LSM6	2.8	-0.58	0.0019	0.0089
Neu	LSM7	0.93	0.013	0.94	0.97
Neu	LSM8	3.2	0.16	0.091	0.18
Neu	LSMEM1	2.8	0.005	0.97	0.98
Neu	LSP1	9.9	-0.038	0.58	0.7
Neu	LSS	-0.12	-0.054	0.86	0.91
Neu	LST1	8.9	-0.22	0.015	0.045
Neu	LTA4H	6.6	-0.33	0.0031	0.013
Neu	LTB	7.5	-0.13	0.28	0.42
Neu	LTB4R	7.4	0.23	0.054	0.12
Neu	LTB4R2	0.31	0.27	0.18	0.31
Neu	LTBP2	1.3	-0.078	0.66	0.77
Neu	LTBP3	0.8	-0.94	8.80E-05	0.00073
Neu	LTBR	5.9	-0.032	0.75	0.84
Neu	LTC4S	-0.077	0.32	0.22	0.36
Neu	LTF	7.3	-0.11	0.82	0.89
Neu	LTN1	5.2	-0.13	0.045	0.11
Neu	LTV1	0.15	0.15	0.58	0.71
Neu	LUC7L	2.1	-0.46	0.00021	0.0015
Neu	LUC7L2	0.43	-0.39	0.067	0.14
Neu	LUC7L3	4.8	-0.038	0.61	0.73
Neu	LUCAT1	7.3	-0.0027	0.98	0.99
Neu	LUNAR1	0.12	-1.5	1.50E-07	4.40E-06
Neu	LUZP1	1.4	0.46	0.011	0.035
Neu	LXN	4.6	0.02	0.85	0.91
Neu	LY6E	9.9	1.5	0.018	0.053
Neu	LY6G5B	0.78	-0.66	0.00038	0.0024
Neu	LY75	4.2	-0.53	9.10E-05	0.00075
Neu	LY96	7.9	0.45	0.00017	0.0012
Neu	LYAR	2.4	0.097	0.4	0.55
Neu	LYL1	4.5	0.6	7.00E-07	1.50E-05
Neu	LYN	11	-0.013	0.84	0.9
Neu	LYPD2	-0.21	-1.8	0.00087	0.0046
Neu	LYPD8	1.3	-0.46	0.013	0.04
Neu	LYPLA1	5.5	-0.45	0.0004	0.0025
Neu	LYPLA2	5.4	-0.13	0.054	0.12
Neu	LYPLAL1	4.3	-0.3	0.017	0.049
Neu	LYRM1	6.3	0.56	8.40E-08	2.80E-06
Neu	LYRM2	2.1	-0.14	0.28	0.43
Neu	LYRM4	-0.23	-0.66	0.011	0.036
Neu	LYRM5	4	0.44	0.00067	0.0038
Neu	LYRM7	2.1	0.25	0.063	0.14
Neu	LYRM9	2.6	0.14	0.27	0.41
Neu	LYSMD1	1.4	-0.54	0.00051	0.003
Neu	LYSMD2	7.6	0.31	0.02	0.056
Neu	LYSMD3	5.8	0.21	0.0081	0.028
Neu	LYSMD4	0.51	-0.73	0.003	0.013
Neu	LYST	9.5	-0.18	0.019	0.054
Neu	LYVE1	1.5	0.099	0.56	0.69
Neu	LYZ	9.4	-0.59	0.12	0.22
Neu	LZIC	3.6	0.083	0.29	0.43
Neu	LZTFL1	2.3	0.11	0.54	0.68
Neu	LZTR1	1.8	-0.25	0.18	0.31
Neu	M6PR	4.7	-0.14	0.088	0.18
Neu	MAB21L3	-0.0044	-0.15	0.6	0.73
Neu	MACF1	4.7	-0.79	0.00012	0.00091
Neu	MAD1L1	2.7	0.015	0.91	0.94
Neu	MAD2L1BP	5.7	0.89	8.40E-08	2.80E-06
Neu	MAD2L2	4.1	0.17	0.066	0.14
Neu	MADCAM1	0.81	-0.8	0.00039	0.0024
Neu	MADD	3.4	-0.13	0.28	0.43
Neu	MAEA	6.9	-0.13	0.14	0.25
Neu	MAF1	5.6	-0.14	0.13	0.24
Neu	MAFB	3.1	-0.34	0.1	0.2
Neu	MAFF	4.2	-0.18	0.42	0.57
Neu	MAFG	2.7	0.15	0.36	0.51
Neu	MAGED1	0.44	1.2	0.0012	0.006
Neu	MAGED2	3.8	0.55	2.60E-05	0.00027
Neu	MAGEF1	0.66	0.55	0.038	0.094
Neu	MAGIX	0.38	-0.48	0.046	0.11
Neu	MAGOH	3.7	-0.005	0.95	0.97
Neu	MAGT1	4.5	-0.34	5.70E-05	0.00051
Neu	MAK	5.5	-0.035	0.84	0.9
Neu	MAK16	0.098	-0.083	0.73	0.82
Neu	MALAT1	13	-0.019	0.85	0.91
Neu	MALSU1	3.4	-0.062	0.49	0.63
Neu	MALT1	3.2	-0.27	0.018	0.052
Neu	MAML1	5.7	-0.084	0.23	0.37
Neu	MAML2	4.5	0.29	0.06	0.13
Neu	MAML3	4.5	-0.21	0.077	0.16
Neu	MAN1A1	7.4	0.022	0.9	0.94
Neu	MAN1A2	3.2	0.14	0.18	0.31
Neu	MAN1B1	4.1	0.083	0.54	0.68
Neu	MAN2A1	3.9	-0.27	0.026	0.07
Neu	MAN2A2	7.4	0.39	0.00048	0.0029
Neu	MAN2B1	5.9	-0.56	1.80E-08	8.10E-07
Neu	MAN2B2	5.6	-0.1	0.29	0.44
Neu	MAN2C1	2.7	-0.28	0.099	0.2
Neu	MANBA	6.7	0.046	0.51	0.65
Neu	MANBAL	4.3	0.17	0.048	0.11
Neu	MANEA	0.2	0.95	0.0038	0.016
Neu	MANF	2.4	-0.0086	0.96	0.97
Neu	MANSC1	7.3	0.033	0.72	0.82
Neu	MAP1A	0.66	-0.61	0.018	0.053
Neu	MAP1LC3A	4.3	-0.15	0.22	0.35
Neu	MAP1LC3B	8.8	0.29	2.70E-05	0.00028
Neu	MAP1LC3B2	2.2	0.53	0.00015	0.0011
Neu	MAP1S	5.2	-0.17	0.061	0.13
Neu	MAP2K1	4.8	-0.17	0.052	0.12
Neu	MAP2K2	6.2	-0.0027	0.97	0.98
Neu	MAP2K3	8.3	0.085	0.22	0.35
Neu	MAP2K4	7.6	-0.083	0.24	0.38
Neu	MAP2K5	1.2	0.12	0.56	0.69
Neu	MAP2K6	5.3	0.82	6.10E-06	8.70E-05
Neu	MAP2K7	0.38	-0.73	0.0016	0.0077
Neu	MAP3K1	8.3	0.15	0.17	0.29
Neu	MAP3K11	6.4	-0.05	0.55	0.68
Neu	MAP3K12	0.34	-0.36	0.14	0.26
Neu	MAP3K13	3.9	0.23	0.23	0.37
Neu	MAP3K14	3.2	-0.71	1.80E-08	8.10E-07
Neu	MAP3K14-AS1	-0.056	-0.61	0.015	0.045
Neu	MAP3K15	0.49	-0.22	0.46	0.6
Neu	MAP3K2	8.2	-0.13	0.12	0.23
Neu	MAP3K3	8.1	-0.12	0.12	0.23
Neu	MAP3K4	-0.096	-0.055	0.88	0.92
Neu	MAP3K5	7.8	0.053	0.49	0.63
Neu	MAP3K6	1.8	-0.23	0.18	0.3
Neu	MAP3K7	5.3	-0.16	0.005	0.019
Neu	MAP3K8	5.9	0.054	0.52	0.66
Neu	MAP4	2.8	0.054	0.67	0.78
Neu	MAP4K1	0.065	0.27	0.43	0.58
Neu	MAP4K2	5.3	-0.046	0.51	0.65
Neu	MAP4K4	8.1	-0.14	0.12	0.23
Neu	MAP4K5	0.24	-0.044	0.89	0.93
Neu	MAP7	3.8	-1.1	6.80E-08	2.30E-06
Neu	MAP7D1	6.5	-0.3	9.90E-05	0.0008
Neu	MAPK1	9	-0.41	7.30E-06	0.0001
Neu	MAPK13	5.2	-0.016	0.89	0.93
Neu	MAPK14	9.2	0.12	0.33	0.47
Neu	MAPK1IP1L	5.7	-0.00049	0.99	1
Neu	MAPK3	4.2	-0.12	0.19	0.33
Neu	MAPK6	1.5	0.23	0.15	0.27
Neu	MAPK7	1.9	0.27	0.016	0.048
Neu	MAPK8	3	-0.34	0.00066	0.0037
Neu	MAPK8IP3	3.8	-0.45	0.001	0.0052
Neu	MAPK9	3.7	-0.24	0.016	0.047
Neu	MAPKAP1	4.8	-0.06	0.28	0.42
Neu	MAPKAPK2	2.4	-0.48	0.00074	0.0041
Neu	MAPKAPK3	6.8	-0.42	4.90E-08	1.80E-06
Neu	MAPKAPK5	2.6	-0.2	0.031	0.08
Neu	MAPKAPK5-AS1	1.9	0.29	0.026	0.07
Neu	MAPKBP1	2.3	-0.39	0.0012	0.0062
Neu	MAPRE1	7.4	-0.11	0.026	0.07
Neu	MAPRE2	5.7	-0.062	0.38	0.53
Neu	MAPRE3	2.8	-0.4	0.0058	0.022
Neu	1-Mar	6.9	0.078	0.68	0.79
Neu	1-Mar	0.87	-1.6	7.60E-06	0.0001
Neu	2-Mar	4.3	-0.66	0.00014	0.0011
Neu	3-Mar	1.3	0.46	0.026	0.07
Neu	5-Mar	5.9	0.13	0.039	0.096
Neu	6-Mar	6.4	-0.3	2.60E-07	6.70E-06
Neu	7-Mar	8.7	-0.028	0.66	0.77
Neu	8-Mar	6.7	0.16	0.049	0.11
Neu	MARCKS	6.9	0.45	0.0093	0.031
Neu	MARCKSL1	6	0.015	0.9	0.94
Neu	MARK2	7.4	-0.14	0.016	0.047
Neu	MARK3	7.3	0.12	0.075	0.16
Neu	MARK4	0.83	-0.13	0.45	0.59
Neu	MARS	6.2	0.043	0.44	0.58
Neu	MAST2	1.9	0.1	0.51	0.65
Neu	MAST3	7.3	-0.6	5.20E-10	4.40E-08
Neu	MAST4	1.9	-2	3.20E-05	0.00032
Neu	MASTL	3.9	0.5	0.0015	0.0073
Neu	MAT2A	4.7	-0.052	0.73	0.83
Neu	MAT2B	8.3	0.0026	0.97	0.98
Neu	MATR3	6.4	-0.26	0.00018	0.0013
Neu	MAU2	6.3	-0.17	0.008	0.028
Neu	MAVS	5	-0.075	0.37	0.52
Neu	MAX	7.4	0.11	0.11	0.21
Neu	MAZ	3	-0.84	4.70E-10	4.00E-08
Neu	MB21D1	4.2	0.048	0.71	0.81
Neu	MBD1	5.4	0.11	0.037	0.092
Neu	MBD2	6.6	0.029	0.6	0.73
Neu	MBD3	-0.14	-0.093	0.74	0.83
Neu	MBD4	6.2	-0.22	0.0013	0.0065
Neu	MBD5	3.2	0.33	0.0017	0.0079
Neu	MBD6	2.8	-0.28	0.026	0.069
Neu	MBIP	2	-0.19	0.27	0.41
Neu	MBNL1	8	-0.19	0.033	0.085
Neu	MBNL1-AS1	1.4	-0.59	0.0012	0.0061
Neu	MBNL2	0.35	0.88	0.028	0.073
Neu	MBOAT1	4.6	-0.17	0.13	0.24
Neu	MBOAT2	7	-0.12	0.15	0.27
Neu	MBOAT4	0.68	-0.11	0.61	0.73
Neu	MBOAT7	9.5	-0.19	0.012	0.039
Neu	MBP	9.4	-0.19	0.0087	0.03
Neu	MBTD1	3.1	-0.5	4.00E-05	0.00038
Neu	MBTPS1	3.8	-0.12	0.32	0.47
Neu	MBTPS2	0.27	0.27	0.29	0.44
Neu	MCAT	1.1	-0.1	0.54	0.67
Neu	MCC	2.4	0.039	0.82	0.89
Neu	MCCC1	1.4	0.017	0.92	0.95
Neu	MCCC2	0.26	0.59	0.071	0.15
Neu	MCEE	0.9	0.28	0.14	0.25
Neu	MCEMP1	4.8	0.79	0.0058	0.022
Neu	MCFD2	4.6	0.075	0.51	0.65
Neu	MCL1	12	-0.016	0.83	0.89
Neu	MCM2	1.2	0.35	0.28	0.42
Neu	MCM3	1.8	0.42	0.095	0.19
Neu	MCM3AP	4.2	-0.22	0.034	0.086
Neu	MCM4	1.3	0.51	0.1	0.2
Neu	MCM5	4.1	-0.68	1.20E-05	0.00014
Neu	MCM6	1.4	0.53	0.067	0.14
Neu	MCM7	3.4	-0.26	0.083	0.17
Neu	MCM9	4.4	-0.015	0.87	0.92
Neu	MCMBP	7.2	0.17	0.049	0.11
Neu	MCOLN1	4.2	0.42	2.10E-06	3.80E-05
Neu	MCPH1	1.4	0.55	0.0025	0.011
Neu	MCRS1	4.3	-0.19	0.0037	0.015
Neu	MCTP1	6.4	0.25	0.0068	0.024
Neu	MCTP2	7.8	0.19	0.095	0.19
Neu	MCTS1	4.4	0.57	3.30E-09	2.10E-07
Neu	MCU	5.5	-0.16	0.012	0.038
Neu	MCUR1	-0.26	0.87	0.015	0.045
Neu	MDC1	0.079	0.48	0.069	0.15
Neu	MDFIC	0.36	0.18	0.58	0.71
Neu	MDH1	3.1	0.37	0.0032	0.013
Neu	MDH2	4.1	-0.06	0.53	0.66
Neu	MDK	1.2	1.7	1.20E-07	3.70E-06
Neu	MDM1	4.4	0.28	0.054	0.12
Neu	MDM2	7.2	-0.35	0.0047	0.018
Neu	MDM4	5.4	-0.12	0.21	0.34
Neu	MDN1	0.73	0.51	0.024	0.065
Neu	ME2	6.7	-0.0038	0.96	0.98
Neu	MEA1	3.9	0.22	0.0098	0.033
Neu	MEAF6	4.4	-0.2	0.06	0.13
Neu	MECP2	4.7	0.2	0.00015	0.0011
Neu	MED1	4.2	0.039	0.64	0.76
Neu	MED10	3.5	0.028	0.75	0.83
Neu	MED11	4.6	-0.19	0.017	0.05
Neu	MED12	5.2	-0.35	0.0012	0.0061
Neu	MED12L	1.2	-0.26	0.3	0.44
Neu	MED13	4.9	0.14	0.081	0.17
Neu	MED13L	6.6	-0.13	0.081	0.17
Neu	MED14	4	-0.38	8.90E-05	0.00073
Neu	MED14OS	0.88	-0.62	0.00033	0.0022
Neu	MED15	5.6	-0.0093	0.88	0.93
Neu	MED16	5.8	-0.16	0.14	0.26
Neu	MED17	5.4	0.14	0.012	0.039
Neu	MED18	3.9	0.11	0.26	0.4
Neu	MED19	2	0.1	0.46	0.6
Neu	MED20	3	-0.18	0.13	0.25
Neu	MED21	4.2	-0.042	0.51	0.65
Neu	MED22	4.2	-0.66	1.30E-07	4.00E-06
Neu	MED23	5.4	-0.15	0.17	0.29
Neu	MED24	1.3	0.58	0.0026	0.011
Neu	MED25	5.8	-0.36	0.001	0.0052
Neu	MED26	2.4	-0.11	0.3	0.44
Neu	MED27	3	0.41	0.049	0.11
Neu	MED28	6.6	0.37	1.80E-05	0.0002
Neu	MED29	5.5	0.042	0.43	0.57
Neu	MED30	5.2	0.18	0.015	0.045
Neu	MED31	3.2	-0.21	0.022	0.062
Neu	MED4	4.9	-0.043	0.45	0.59
Neu	MED6	4.3	-0.29	0.00086	0.0046
Neu	MED7	3.4	0.057	0.51	0.65
Neu	MED8	5.4	0.31	3.90E-07	9.60E-06
Neu	MED9	1.4	0.15	0.32	0.47
Neu	MEF2A	5.9	0.067	0.66	0.77
Neu	MEF2BNB	3.4	-0.39	5.90E-05	0.00052
Neu	MEF2C	5.9	-0.59	0.00046	0.0028
Neu	MEF2D	5	-0.21	0.0047	0.018
Neu	MEFV	8.3	0.07	0.45	0.59
Neu	MEGF6	4.7	-0.3	0.026	0.071
Neu	MEGF9	9.1	-0.2	0.048	0.11
Neu	MEI1	1.4	0.99	2.70E-05	0.00028
Neu	MEMO1	4	-0.087	0.3	0.44
Neu	MEN1	0.66	-0.045	0.83	0.89
Neu	MEPCE	2.6	-0.16	0.22	0.36
Neu	MESDC1	2.4	0.059	0.64	0.76
Neu	MESDC2	2.8	0.33	0.013	0.041
Neu	METAP1	2.3	-0.61	7.40E-07	1.60E-05
Neu	METAP2	-0.016	0.52	0.12	0.23
Neu	METRNL	3.8	-0.15	0.3	0.45
Neu	METTL10	0.73	0.27	0.15	0.27
Neu	METTL13	2.6	0.31	0.0015	0.0072
Neu	METTL14	4.2	0.48	3.80E-08	1.40E-06
Neu	METTL15	1.3	0.38	0.045	0.11
Neu	METTL16	0.21	-0.084	0.73	0.82
Neu	METTL17	0.93	0.73	0.0035	0.015
Neu	METTL18	2.2	0.29	0.012	0.039
Neu	METTL20	0.79	0.25	0.15	0.27
Neu	METTL21A	3	-0.65	2.00E-06	3.60E-05
Neu	METTL22	3.7	-0.15	0.032	0.083
Neu	METTL23	2.7	0.16	0.17	0.3
Neu	METTL25	2.9	-0.3	0.0027	0.011
Neu	METTL2B	0.16	-0.11	0.65	0.76
Neu	METTL3	2.9	-0.029	0.75	0.83
Neu	METTL4	4.8	0.56	1.60E-05	0.00018
Neu	METTL5	0.85	0.77	4.10E-05	0.00039
Neu	METTL6	2.2	0.56	2.70E-07	7.10E-06
Neu	METTL7A	2	-0.099	0.71	0.81
Neu	METTL9	7.2	0.14	0.13	0.23
Neu	MEX3C	1.8	-0.15	0.34	0.49
Neu	MFAP1	5.1	0.12	0.063	0.14
Neu	MFAP3	5.7	0.18	0.021	0.059
Neu	MFAP3L	1.2	-0.39	0.12	0.23
Neu	MFF	5.5	0.14	0.013	0.04
Neu	MFN1	4.8	0.064	0.38	0.53
Neu	MFN2	7	-0.36	0.052	0.12
Neu	MFNG	6.4	-0.8	7.10E-09	3.80E-07
Neu	MFSD1	6.6	-0.39	9.30E-05	0.00075
Neu	MFSD10	4.2	-0.24	0.027	0.073
Neu	MFSD11	4.1	0.28	0.00044	0.0027
Neu	MFSD12	3	0.1	0.53	0.67
Neu	MFSD2A	0.02	-0.15	0.51	0.65
Neu	MFSD5	4.6	0.12	0.13	0.23
Neu	MFSD6	0.048	0.47	0.2	0.33
Neu	MFSD6L	-0.24	-0.59	0.065	0.14
Neu	MFSD7	2.9	0.35	0.0091	0.031
Neu	MFSD8	3.3	-0.29	0.00089	0.0047
Neu	MFSD9	4.1	0.0094	0.97	0.98
Neu	MGA	2.9	-0.3	0.02	0.057
Neu	MGAM	8.1	-0.21	0.24	0.38
Neu	MGAM2	2.4	-0.037	0.87	0.92
Neu	MGAT1	7.9	0.31	0.0015	0.0072
Neu	MGAT2	3.9	0.067	0.36	0.51
Neu	MGAT4A	5.7	0.14	0.11	0.22
Neu	MGAT4B	2.9	-0.24	0.055	0.12
Neu	MGAT5	3.3	-0.85	7.20E-10	5.60E-08
Neu	MGC12916	-0.12	-0.096	0.81	0.88
Neu	MGC16142	0.0037	0.086	0.7	0.8
Neu	MGC27345	1.6	-0.32	0.04	0.098
Neu	MGC72080	0.75	0.24	0.23	0.36
Neu	MGEA5	8.3	0.24	0.0022	0.0097
Neu	MGME1	4.3	0.1	0.4	0.55
Neu	MGMT	-0.13	0.26	0.34	0.49
Neu	MGRN1	4.7	-0.5	7.30E-05	0.00062
Neu	MGST1	0.78	0.15	0.66	0.77
Neu	MGST2	3	-0.31	0.1	0.2
Neu	MGST3	1.1	0.1	0.65	0.76
Neu	MIA3	7.2	0.47	6.20E-06	8.70E-05
Neu	MIAT	2.1	-0.013	0.95	0.97
Neu	MIATNB	2.2	0.33	0.006	0.022
Neu	MIB1	4.3	-0.26	0.015	0.045
Neu	MIB2	3.9	-0.15	0.21	0.35
Neu	MICA	3.8	0.32	0.046	0.11
Neu	MICAL1	6.4	-0.14	0.14	0.25
Neu	MICAL2	6.8	-0.83	3.20E-07	8.00E-06
Neu	MICAL3	1.1	1.3	1.50E-05	0.00017
Neu	MICALCL	1.5	-0.65	0.0049	0.019
Neu	MICALL1	2.2	0.37	0.028	0.074
Neu	MICALL2	-0.052	-0.032	0.9	0.94
Neu	MICB	5.3	0.5	0.0052	0.02
Neu	MICU1	6	0.046	0.48	0.63
Neu	MICU2	5.4	0.15	0.027	0.071
Neu	MID1IP1	6.7	0.028	0.76	0.85
Neu	MIDN	5.9	0.21	0.13	0.25
Neu	MIEF1	2.1	-0.33	0.043	0.1
Neu	MIEF2	2.3	-0.19	0.11	0.21
Neu	MIEN1	5.6	0.19	0.012	0.037
Neu	MIER1	7.2	0.29	1.80E-05	0.0002
Neu	MIER2	0.33	0.3	0.26	0.4
Neu	MIER3	1.4	0.24	0.19	0.33
Neu	MIF4GD	2.2	-0.16	0.25	0.39
Neu	MIIP	4.9	0.14	0.26	0.4
Neu	MILR1	4.5	0.86	0.019	0.054
Neu	MINK1	3.9	-0.46	0.00057	0.0033
Neu	MINOS1	3.8	-0.12	0.18	0.3
Neu	MINOS1P1	2	0.13	0.45	0.6
Neu	MIOS	2.3	0.25	0.04	0.098
Neu	MIR101-1	0.47	-0.017	0.93	0.96
Neu	MIR142	-0.15	-0.3	0.26	0.41
Neu	MIR21	2.2	-0.61	5.90E-07	1.30E-05
Neu	MIR223	7	-0.3	0.004	0.016
Neu	MIR22HG	4.6	-0.42	0.019	0.054
Neu	MIR29B2	0.1	-0.63	0.005	0.019
Neu	MIR29C	0.64	-0.24	0.23	0.37
Neu	MIR3064	2.3	-0.18	0.15	0.27
Neu	MIR3198-1	0.12	-0.16	0.54	0.67
Neu	MIR320C1	0.077	-0.041	0.87	0.92
Neu	MIR3671	1.6	0.052	0.73	0.82
Neu	MIR3916	0.33	-0.063	0.7	0.8
Neu	MIR3945	1.7	-0.57	0.019	0.056
Neu	MIR4434	-0.073	-0.19	0.37	0.52
Neu	MIR4435-2HG	5.3	0.54	5.80E-05	0.00051
Neu	MIR4482	0.17	-0.067	0.78	0.86
Neu	MIR4736	0.2	-0.51	0.12	0.23
Neu	MIR4785	0.92	-0.14	0.48	0.62
Neu	MIR5047	5.4	-0.25	0.015	0.045
Neu	MIR548E	0.12	0.25	0.25	0.39
Neu	MIR5690	-0.27	-0.95	0.039	0.096
Neu	MIR6124	0.83	-0.78	0.00049	0.0029
Neu	MIR616	3.8	-0.46	0.0054	0.02
Neu	MIR646HG	0.55	-0.0067	0.97	0.98
Neu	MIR650	0.76	2.4	5.30E-05	0.00048
Neu	MIR7848	0.92	-0.021	0.91	0.94
Neu	MIRLET7BHG	1.4	-0.16	0.31	0.46
Neu	MIRLET7DHG	0.27	-0.28	0.16	0.28
Neu	MIS12	2.3	-0.095	0.38	0.53
Neu	MIS18BP1	4.8	-0.033	0.78	0.86
Neu	MITD1	4.5	0.37	0.004	0.016
Neu	MKI67	0.43	0.69	0.17	0.29
Neu	MKKS	4.9	0.48	5.50E-06	7.90E-05
Neu	MKL1	5.2	0.029	0.65	0.77
Neu	MKLN1	7.2	0.11	0.15	0.27
Neu	MKLN1-AS	1.5	-0.15	0.28	0.42
Neu	MKNK1	6.7	-0.06	0.57	0.7
Neu	MKNK1-AS1	-0.058	-0.9	0.00057	0.0033
Neu	MKNK2	6.7	-0.49	3.20E-06	5.20E-05
Neu	MKRN1	8.9	-0.16	0.0016	0.0075
Neu	MKRN2	5	0.18	0.0066	0.024
Neu	MLC1	0.4	-0.16	0.7	0.8
Neu	MLEC	3.4	-0.4	0.013	0.04
Neu	MLF2	7.9	-0.23	0.00015	0.0011
Neu	MLH1	2.7	-0.17	0.14	0.25
Neu	MLKL	7.2	-0.041	0.68	0.79
Neu	MLLT1	2.1	-0.39	0.0082	0.028
Neu	MLLT10	1.5	-0.29	0.057	0.13
Neu	MLLT11	0.28	-0.27	0.2	0.34
Neu	MLLT4	2.5	-0.49	0.13	0.24
Neu	MLLT6	3.2	0.15	0.38	0.52
Neu	MLST8	-0.12	-0.28	0.34	0.48
Neu	MLX	6.7	-0.12	0.065	0.14
Neu	MLXIP	4.5	-1.4	1.60E-15	1.60E-12
Neu	MLYCD	2.9	0.055	0.57	0.7
Neu	MMADHC	7	0.33	4.50E-07	1.10E-05
Neu	MME	9.4	-0.076	0.59	0.71
Neu	MMGT1	3.4	-0.18	0.091	0.18
Neu	MMP24	0.66	0.2	0.28	0.42
Neu	MMP24-AS1	1.8	-0.081	0.51	0.65
Neu	MMP25	7	-0.35	0.00049	0.0029
Neu	MMP25-AS1	0.7	-0.45	0.02	0.057
Neu	MMP8	4.6	0.0047	0.99	1
Neu	MMP9	8.2	0.26	0.26	0.4
Neu	MMS19	3.3	-0.15	0.1	0.2
Neu	MMS22L	0.72	-0.47	0.047	0.11
Neu	MNDA	13	0.059	0.44	0.58
Neu	MNT	0.75	-0.44	0.027	0.072
Neu	MOAP1	4	-0.56	1.00E-07	3.20E-06
Neu	MOB1A	8.1	0.15	0.01	0.034
Neu	MOB2	3.2	-0.26	0.0025	0.011
Neu	MOB3A	9.2	-0.2	0.00027	0.0018
Neu	MOB3B	0.4	0.31	0.19	0.32
Neu	MOB3C	5.2	0.46	0.0038	0.015
Neu	MOCS2	0.86	0.38	0.034	0.087
Neu	MOCS3	1.9	0.2	0.09	0.18
Neu	MOGS	3.5	-0.34	0.011	0.036
Neu	MOK	1.2	0.012	0.96	0.98
Neu	MON1A	0.7	-0.29	0.1	0.2
Neu	MON1B	6.1	-0.012	0.87	0.92
Neu	MON2	5.7	-0.037	0.65	0.76
Neu	MORC2	0.96	-0.24	0.17	0.29
Neu	MORC3	7.2	0.11	0.17	0.3
Neu	MORF4L1	7.3	-0.25	5.10E-05	0.00047
Neu	MORF4L2	5	0.16	0.089	0.18
Neu	MORN1	0.94	0.51	0.003	0.013
Neu	MORN3	0.74	-0.94	2.40E-05	0.00025
Neu	MOSPD1	2.5	-0.028	0.8	0.87
Neu	MOSPD2	7.6	0.041	0.53	0.67
Neu	MOSPD3	2	0.049	0.75	0.84
Neu	MOV10	6.1	1.3	1.10E-05	0.00013
Neu	MPC1	4.3	-0.14	0.18	0.31
Neu	MPC2	5.2	-0.17	0.061	0.13
Neu	MPDU1	2.1	-0.11	0.4	0.54
Neu	MPEG1	8.2	-0.69	0.0011	0.0058
Neu	MPG	2.7	-0.18	0.17	0.29
Neu	MPHOSPH10	1.4	0.046	0.81	0.88
Neu	MPHOSPH6	0.0035	0.6	0.032	0.082
Neu	MPHOSPH8	5.2	0.051	0.5	0.64
Neu	MPHOSPH9	0.034	0.27	0.45	0.59
Neu	MPI	0.058	0.5	0.037	0.092
Neu	MPLKIP	3.7	0.48	3.70E-08	1.40E-06
Neu	MPND	0.65	-0.17	0.35	0.5
Neu	MPO	4.8	0.7	0.21	0.34
Neu	MPP1	7.8	-0.49	9.40E-07	1.90E-05
Neu	MPP5	1.9	0.34	0.04	0.098
Neu	MPP7	5.3	0.38	0.045	0.11
Neu	MPPE1	7.5	-0.21	0.0088	0.03
Neu	MPRIP	2.3	-0.5	0.01	0.034
Neu	MPST	3.7	0.12	0.28	0.42
Neu	MPV17	1.9	0.11	0.37	0.52
Neu	MPV17L2	0.78	-0.16	0.59	0.72
Neu	MPZ	-0.17	0.33	0.32	0.47
Neu	MPZL1	8.2	-0.86	6.10E-06	8.70E-05
Neu	MPZL2	5	0.41	0.0071	0.025
Neu	MPZL3	8.3	-0.29	0.0094	0.032
Neu	MR1	6	0.31	0.0014	0.0068
Neu	MRE11A	3.9	0.12	0.22	0.35
Neu	MRFAP1	6.9	0.16	0.0062	0.023
Neu	MRFAP1L1	5.7	0.18	0.073	0.15
Neu	MRGBP	3.1	-0.42	7.30E-05	0.00062
Neu	MRI1	1.1	0.12	0.48	0.63
Neu	MROH1	2.3	-0.21	0.15	0.27
Neu	MROH6	0.73	-0.19	0.45	0.6
Neu	MRPL1	-0.14	0.34	0.17	0.29
Neu	MRPL10	3.6	0.19	0.024	0.066
Neu	MRPL11	-0.11	0.21	0.49	0.63
Neu	MRPL12	0.34	0.65	0.0025	0.011
Neu	MRPL13	1.7	0.14	0.37	0.52
Neu	MRPL14	-0.21	0.29	0.38	0.53
Neu	MRPL15	0.35	0.21	0.39	0.54
Neu	MRPL16	3	0.56	6.10E-07	1.40E-05
Neu	MRPL17	0.74	0.83	0.0002	0.0014
Neu	MRPL18	3.6	0.27	0.073	0.15
Neu	MRPL19	0.21	0.17	0.57	0.7
Neu	MRPL2	1	0.19	0.2	0.33
Neu	MRPL20	3.2	-0.26	0.0086	0.029
Neu	MRPL21	2.1	-0.066	0.71	0.81
Neu	MRPL22	2.6	0.34	0.0028	0.012
Neu	MRPL24	-0.086	0.73	0.0094	0.031
Neu	MRPL27	1.4	0.22	0.14	0.26
Neu	MRPL28	5	0.16	0.035	0.088
Neu	MRPL3	0.63	0.29	0.27	0.41
Neu	MRPL30	3.1	0.43	4.80E-05	0.00045
Neu	MRPL32	1.6	0.097	0.53	0.67
Neu	MRPL33	4.7	0.22	0.01	0.034
Neu	MRPL34	2.4	9.60E-05	1	1
Neu	MRPL35	0.6	0.52	0.037	0.091
Neu	MRPL36	1.4	0.077	0.63	0.75
Neu	MRPL37	0.55	0.34	0.18	0.31
Neu	MRPL38	0.42	0.43	0.056	0.13
Neu	MRPL39	-0.11	0.76	0.02	0.056
Neu	MRPL40	0.83	0.55	0.004	0.016
Neu	MRPL41	0.71	0.29	0.19	0.32
Neu	MRPL42	3.1	0.45	6.80E-05	0.00059
Neu	MRPL43	2.3	-0.11	0.36	0.51
Neu	MRPL44	6.1	0.25	0.014	0.044
Neu	MRPL46	0.3	0.36	0.1	0.2
Neu	MRPL47	2.6	-0.035	0.77	0.85
Neu	MRPL48	0.34	0.21	0.45	0.59
Neu	MRPL49	4.4	0.18	0.026	0.071
Neu	MRPL50	0.97	0.14	0.43	0.58
Neu	MRPL51	3.4	0.14	0.13	0.24
Neu	MRPL52	1.4	-0.16	0.42	0.56
Neu	MRPL53	2.4	-0.26	0.043	0.1
Neu	MRPL54	1.7	-0.39	0.019	0.055
Neu	MRPL55	2.7	-0.28	0.011	0.037
Neu	MRPL57	1.5	0.027	0.88	0.92
Neu	MRPS10	3.7	-0.12	0.12	0.23
Neu	MRPS11	3	0.13	0.17	0.29
Neu	MRPS12	0.0018	0.19	0.53	0.67
Neu	MRPS14	3.1	0.15	0.12	0.23
Neu	MRPS15	0.78	-0.065	0.75	0.84
Neu	MRPS16	3.3	-0.082	0.34	0.49
Neu	MRPS18A	3	0.47	7.40E-06	0.0001
Neu	MRPS18B	1.1	0.19	0.35	0.49
Neu	MRPS18C	2.6	0.51	1.40E-05	0.00016
Neu	MRPS21	2.2	-0.17	0.19	0.33
Neu	MRPS22	2.6	0.37	0.00067	0.0038
Neu	MRPS23	0.85	0.046	0.82	0.89
Neu	MRPS25	0.081	-0.13	0.61	0.73
Neu	MRPS26	-0.15	0.18	0.54	0.68
Neu	MRPS27	0.41	0.21	0.51	0.65
Neu	MRPS28	1.1	0.43	0.0046	0.018
Neu	MRPS30	1.4	0.38	0.015	0.046
Neu	MRPS31	2.6	0.39	0.00011	0.00089
Neu	MRPS34	2.1	-0.29	0.083	0.17
Neu	MRPS35	0.62	0.49	0.1	0.2
Neu	MRPS36	3.6	-0.27	0.008	0.028
Neu	MRPS5	2.4	-0.26	0.023	0.063
Neu	MRPS6	4.7	-0.34	0.0091	0.031
Neu	MRPS7	0.96	0.24	0.25	0.39
Neu	MRRF	0.3	-0.25	0.28	0.42
Neu	MRS2	0.83	0.31	0.14	0.26
Neu	MRS2P2	0.6	-0.11	0.66	0.77
Neu	MRVI1	7.3	-0.015	0.89	0.93
Neu	MRVI1-AS1	3.3	-0.12	0.35	0.5
Neu	MS4A1	1	-0.057	0.9	0.94
Neu	MS4A3	3.3	0.14	0.79	0.86
Neu	MS4A4A	0.34	-0.88	0.054	0.12
Neu	MS4A6A	6.7	0.62	0.0019	0.0087
Neu	MS4A7	3.5	-1.8	3.50E-05	0.00034
Neu	MSANTD4	1.1	0.44	0.016	0.048
Neu	MSH2	1.5	-0.19	0.37	0.52
Neu	MSH3	3.4	-0.63	1.30E-05	0.00015
Neu	MSH6	4	-0.39	0.0015	0.0072
Neu	MSL1	7.8	-0.06	0.42	0.57
Neu	MSL2	6.8	-0.13	0.057	0.13
Neu	MSL3	6.8	0.051	0.72	0.82
Neu	MSMO1	1.6	-0.0025	0.99	0.99
Neu	MSMP	0.95	-0.13	0.4	0.54
Neu	MSN	11	-0.34	4.50E-06	6.80E-05
Neu	MSRA	2.4	-0.28	0.06	0.13
Neu	MSRB1	10	0.16	0.015	0.044
Neu	MSRB2	5.4	0.38	0.0032	0.014
Neu	MSRB3	3.2	0.38	0.0013	0.0063
Neu	MSTO2P	-0.0075	0.39	0.078	0.16
Neu	MT1F	0.67	2.1	5.10E-09	3.00E-07
Neu	MT2A	6.5	1.9	3.80E-06	6.00E-05
Neu	MTA2	1.7	-0.055	0.71	0.81
Neu	MTCH1	6.9	-0.34	5.40E-09	3.00E-07
Neu	MTCH2	1.8	0.22	0.21	0.34
Neu	MTDH	4	0.32	0.0067	0.024
Neu	MTERF1	3.1	0.068	0.49	0.64
Neu	MTERF2	2.4	-0.63	2.80E-05	0.00029
Neu	MTERF4	2.3	-0.099	0.39	0.54
Neu	MTF1	6.1	0.29	0.00021	0.0015
Neu	MTF2	4.4	0.41	3.30E-06	5.20E-05
Neu	MTFMT	4.8	-0.22	0.00069	0.0039
Neu	MTFR1L	3.6	-0.1	0.21	0.34
Neu	MTG1	0.73	-0.23	0.27	0.41
Neu	MTG2	4.6	-0.039	0.63	0.75
Neu	MTHFD1	0.36	0.46	0.21	0.34
Neu	MTHFD2	2.4	0.56	0.011	0.037
Neu	MTHFR	2.2	-0.55	0.00089	0.0047
Neu	MTHFS	2.2	-0.087	0.59	0.72
Neu	MTHFSD	2.4	0.072	0.43	0.58
Neu	MTIF2	2.4	0.2	0.16	0.28
Neu	MTIF3	4.4	0.052	0.52	0.66
Neu	MTL5	2.5	-0.039	0.73	0.82
Neu	MTM1	5.2	-0.3	0.00013	0.00097
Neu	MTMR1	5	-0.13	0.18	0.31
Neu	MTMR10	6.5	-0.0061	0.93	0.96
Neu	MTMR11	0.4	-0.54	0.016	0.048
Neu	MTMR12	5	-0.48	9.20E-05	0.00075
Neu	MTMR14	7	-0.18	6.00E-05	0.00053
Neu	MTMR2	-0.16	0.19	0.54	0.68
Neu	MTMR3	8.3	-0.055	0.52	0.66
Neu	MTMR4	6	0.058	0.52	0.66
Neu	MTMR6	7.1	0.24	0.0081	0.028
Neu	MTMR7	0.047	0.079	0.71	0.81
Neu	MTMR9	3.1	0.25	0.01	0.034
Neu	MTO1	1.5	0.32	0.062	0.14
Neu	MTOR	3.5	-0.05	0.66	0.77
Neu	MTPAP	0.91	-0.49	0.014	0.042
Neu	MTR	0.081	0.039	0.92	0.95
Neu	MTRF1	2.6	0.28	0.0048	0.019
Neu	MTRF1L	3.9	0.33	7.80E-05	0.00066
Neu	MTRR	1.1	0.47	0.06	0.13
Neu	MTSS1	2.3	-1.5	5.80E-05	0.00052
Neu	MTURN	4.5	-0.3	0.00072	0.004
Neu	MTVR2	1.5	0.26	0.16	0.28
Neu	MTX1	5.8	-0.013	0.89	0.93
Neu	MUL1	5.1	-0.023	0.69	0.79
Neu	MUM1	0.42	0.042	0.84	0.9
Neu	MUS81	3.4	0.16	0.083	0.17
Neu	MUT	3.8	0.0071	0.92	0.95
Neu	MUTYH	0.089	-0.16	0.5	0.64
Neu	MVB12A	2.8	0.11	0.26	0.4
Neu	MVB12B	0.63	0.16	0.57	0.7
Neu	MVD	0.86	-0.25	0.21	0.34
Neu	MVP	8.3	-0.18	0.04	0.098
Neu	MX1	11	0.91	0.0086	0.029
Neu	MX2	9.1	0.54	0.00015	0.0011
Neu	MXD1	11	0.25	0.0071	0.025
Neu	MXD3	5.9	0.23	0.024	0.065
Neu	MXD4	3.3	-0.86	4.60E-08	1.60E-06
Neu	MXI1	5.7	-1.1	1.60E-12	3.70E-10
Neu	MXRA7	4.1	-0.43	0.42	0.57
Neu	MYADM	9.6	-0.0093	0.94	0.97
Neu	MYB	1.3	0.19	0.63	0.75
Neu	MYBL2	0.84	1.7	0.00017	0.0012
Neu	MYBPC3	1.9	0.54	0.0019	0.0087
Neu	MYBPH	0.6	0.2	0.54	0.67
Neu	MYC	0.27	0.19	0.49	0.63
Neu	MYCBP2	4.8	0.0094	0.92	0.95
Neu	MYCL	2	-1.1	6.00E-05	0.00053
Neu	MYD88	9.8	0.36	9.10E-06	0.00012
Neu	MYDGF	1.8	1.3	5.10E-05	0.00047
Neu	MYEOV2	2.6	0.045	0.7	0.8
Neu	MYH10	3.2	0.017	0.9	0.94
Neu	MYH11	4.2	-0.14	0.36	0.51
Neu	MYH9	10	-0.43	0.00026	0.0017
Neu	MYL12A	8.7	0.69	6.50E-12	1.10E-09
Neu	MYL12B	9.1	-0.071	0.31	0.46
Neu	MYL6	9.6	-0.2	0.039	0.095
Neu	MYLIP	7.4	0.47	1.50E-05	0.00017
Neu	MYNN	4.8	0.032	0.61	0.73
Neu	MYO10	1.3	0.016	0.96	0.98
Neu	MYO15B	2.7	0.28	0.035	0.088
Neu	MYO16-AS1	-0.35	-0.23	0.57	0.7
Neu	MYO18A	4.4	0.38	0.0021	0.0094
Neu	MYO19	0.53	0.14	0.53	0.66
Neu	MYO1C	0.36	-0.11	0.64	0.76
Neu	MYO1F	11	-0.26	0.00019	0.0013
Neu	MYO1G	5	-0.28	0.0036	0.015
Neu	MYO5A	6.5	-0.44	0.00032	0.0021
Neu	MYO5C	0.29	-0.17	0.57	0.7
Neu	MYO7B	3.9	-0.28	0.18	0.31
Neu	MYO9A	0.74	-0.52	0.023	0.064
Neu	MYO9B	7.5	-0.22	0.0051	0.02
Neu	MYOF	1.1	-2	2.20E-05	0.00024
Neu	MYOM1	1.2	0.73	0.0014	0.0069
Neu	MYOM2	-0.16	0.62	0.31	0.46
Neu	MYSM1	4.5	0.042	0.66	0.77
Neu	MZB1	2.5	2.9	1.30E-07	3.90E-06
Neu	MZF1	1.8	-0.11	0.38	0.52
Neu	MZF1-AS1	1.2	-0.98	6.20E-05	0.00054
Neu	MZT1	1.2	-0.048	0.74	0.83
Neu	MZT2A	1	-0.34	0.13	0.24
Neu	N4BP1	7.8	-0.054	0.49	0.63
Neu	N4BP2	0.37	0.72	0.0079	0.028
Neu	N4BP2L1	3.7	0.14	0.39	0.53
Neu	N4BP2L2	7.3	0.055	0.42	0.57
Neu	N4BP2L2-IT2	1.1	0.051	0.8	0.87
Neu	NAA10	4	-0.81	3.00E-12	6.00E-10
Neu	NAA15	0.31	0.21	0.42	0.56
Neu	NAA16	2.5	0.11	0.34	0.48
Neu	NAA20	1.9	0.15	0.26	0.4
Neu	NAA25	0.3	0.23	0.39	0.54
Neu	NAA30	1.3	-0.48	0.15	0.27
Neu	NAA35	1.9	0.025	0.84	0.9
Neu	NAA38	3.7	-0.45	0.00045	0.0027
Neu	NAA40	1.7	0.074	0.64	0.76
Neu	NAA50	6.8	-0.24	0.00088	0.0047
Neu	NAA60	5.2	0.11	0.079	0.16
Neu	NAAA	4.3	-1.5	4.20E-05	0.0004
Neu	NAB1	4.1	-0.055	0.58	0.7
Neu	NAB2	-0.025	-1.3	1.00E-05	0.00013
Neu	NABP1	8	-0.2	0.013	0.041
Neu	NACA	6.5	-0.18	0.0098	0.033
Neu	NACC1	0.76	0.079	0.67	0.78
Neu	NACC2	4.5	-0.39	0.0015	0.0073
Neu	NADK	9.9	0.28	0.00026	0.0018
Neu	NADK2	1.3	0.86	0.00013	0.001
Neu	NADSYN1	5.7	-0.21	0.0012	0.0062
Neu	NAE1	1.9	0.31	0.01	0.033
Neu	NAGA	3.3	-0.53	0.00078	0.0042
Neu	NAGK	7.7	0.42	0.0022	0.0097
Neu	NAGLU	1.4	0.3	0.079	0.16
Neu	NAGS	0.2	-0.017	0.94	0.96
Neu	NAIF1	3.1	0.23	0.0065	0.024
Neu	NAIP	6.7	0.52	0.0077	0.027
Neu	NAMPT	12	0.026	0.75	0.84
Neu	NANS	4.4	-0.39	0.0013	0.0062
Neu	NAP1L1	3.4	-0.51	0.0003	0.002
Neu	NAP1L4	4.7	-0.17	0.019	0.054
Neu	NAPA	7.5	0.59	0.0001	0.00082
Neu	NAPA-AS1	0.66	0.56	0.055	0.12
Neu	NAPB	2.8	0.5	4.60E-05	0.00043
Neu	NAPEPLD	0.074	0.26	0.29	0.43
Neu	NAPG	4.5	0.027	0.74	0.83
Neu	NAPRT	4.9	-0.63	0.00047	0.0028
Neu	NAPSB	1.6	-1.7	3.40E-06	5.40E-05
Neu	NARF	7.8	-0.51	1.30E-05	0.00015
Neu	NARFL	2.2	-0.11	0.38	0.53
Neu	NARS	5.4	-0.71	4.00E-10	3.50E-08
Neu	NARS2	-0.084	0.53	0.049	0.11
Neu	NASP	5.3	0.42	0.0038	0.015
Neu	NAT1	4.2	0.25	0.0068	0.024
Neu	NAT10	0.71	-0.15	0.54	0.67
Neu	NAT9	1.5	-0.18	0.22	0.36
Neu	NATD1	6.3	-0.12	0.25	0.39
Neu	NAV3	2	-1.1	0.00045	0.0027
Neu	NBAS	0.92	0.042	0.87	0.92
Neu	NBEAL1	0.56	-0.54	0.017	0.051
Neu	NBEAL2	6.9	0.035	0.73	0.82
Neu	NBN	7.7	0.35	0.013	0.041
Neu	NBPF1	0.39	0.06	0.78	0.86
Neu	NBPF10	3.5	0.06	0.67	0.78
Neu	NBPF11	2	0.098	0.45	0.59
Neu	NBPF12	1.6	0.067	0.66	0.77
Neu	NBPF14	4.5	0.15	0.14	0.26
Neu	NBPF15	1.4	0.2	0.25	0.39
Neu	NBPF3	0.46	0.41	0.31	0.45
Neu	NBPF8	1.8	0.22	0.2	0.34
Neu	NBPF9	1.7	0.055	0.76	0.84
Neu	NBR1	8.4	0.047	0.48	0.62
Neu	NBR2	1.7	0.35	0.041	0.098
Neu	NCAPD2	4.1	-0.22	0.16	0.29
Neu	NCAPD3	1.5	-0.036	0.84	0.9
Neu	NCAPG2	1.3	0.038	0.88	0.93
Neu	NCAPH2	3.7	-0.037	0.66	0.77
Neu	NCBP1	3	-0.3	0.0049	0.019
Neu	NCBP2	2.3	0.026	0.82	0.89
Neu	NCBP2-AS2	3	0.18	0.079	0.16
Neu	NCDN	0.64	0.39	0.09	0.18
Neu	NCEH1	0.28	0.091	0.75	0.84
Neu	NCF1	10	0.14	0.14	0.25
Neu	NCF1B	7.7	0.29	0.019	0.054
Neu	NCF1C	9.4	0.29	0.004	0.016
Neu	NCF2	11	0.17	0.0052	0.02
Neu	NCF4	9.5	0.058	0.37	0.52
Neu	NCK1	4.6	0.12	0.043	0.1
Neu	NCK1-AS1	1	0.78	1.40E-05	0.00016
Neu	NCK2	5.8	-0.24	0.033	0.084
Neu	NCKAP1L	6.7	0.12	0.17	0.29
Neu	NCKAP5L	2.6	-0.21	0.15	0.27
Neu	NCKIPSD	0.53	-0.42	0.036	0.089
Neu	NCL	5.1	-0.15	0.13	0.24
Neu	NCLN	4.9	-0.22	0.023	0.063
Neu	NCOA1	8.8	-0.074	0.25	0.4
Neu	NCOA2	7	0.13	0.16	0.28
Neu	NCOA3	7	0.35	0.00052	0.0031
Neu	NCOA4	11	-0.27	0.031	0.08
Neu	NCOA5	3.2	-0.35	0.00039	0.0024
Neu	NCOA6	5.7	0.058	0.42	0.56
Neu	NCOA7	4.4	0.97	3.30E-05	0.00033
Neu	NCOR1	7	-0.069	0.19	0.32
Neu	NCOR2	3.8	-0.62	4.40E-06	6.70E-05
Neu	NCR3	0.1	-0.017	0.94	0.96
Neu	NCSTN	7.8	0.06	0.44	0.59
Neu	NDC1	0.026	0.37	0.3	0.45
Neu	NDC80	3.7	0.8	3.40E-05	0.00033
Neu	NDE1	7	-0.15	0.057	0.13
Neu	NDEL1	7.7	-0.12	0.037	0.093
Neu	NDFIP1	5.1	-0.032	0.69	0.79
Neu	NDNL2	0.15	-0.017	0.95	0.97
Neu	NDOR1	3.6	0.08	0.4	0.55
Neu	NDRG1	5.7	0.17	0.12	0.22
Neu	NDRG3	5.3	-0.085	0.29	0.44
Neu	NDST1	5.4	-0.15	0.42	0.56
Neu	NDST2	4.7	-0.25	0.0042	0.017
Neu	NDUFA1	6.2	-0.055	0.51	0.65
Neu	NDUFA10	4	-0.31	1.80E-05	0.0002
Neu	NDUFA11	3.8	-0.16	0.17	0.3
Neu	NDUFA12	2.5	0.31	0.059	0.13
Neu	NDUFA13	4.3	-0.22	0.049	0.11
Neu	NDUFA2	5	-0.18	0.054	0.12
Neu	NDUFA3	3	-0.15	0.24	0.38
Neu	NDUFA4	4.2	0.045	0.7	0.8
Neu	NDUFA5	3.1	0.46	6.00E-05	0.00053
Neu	NDUFA6	3.6	-0.078	0.51	0.65
Neu	NDUFA7	2.4	0.26	0.022	0.061
Neu	NDUFA8	1.1	0.23	0.16	0.28
Neu	NDUFA9	2.7	0.65	0.0002	0.0014
Neu	NDUFAB1	2.1	-0.014	0.93	0.96
Neu	NDUFAF1	4	0.46	1.30E-07	4.00E-06
Neu	NDUFAF3	3.4	-0.14	0.16	0.28
Neu	NDUFAF5	0.12	0.56	0.016	0.048
Neu	NDUFAF6	0.47	0.12	0.55	0.69
Neu	NDUFAF7	2.7	-0.31	0.0019	0.0087
Neu	NDUFB1	4.8	0.064	0.54	0.67
Neu	NDUFB10	4	-0.086	0.41	0.55
Neu	NDUFB11	3.1	-0.14	0.2	0.33
Neu	NDUFB2	0.57	-0.052	0.82	0.89
Neu	NDUFB3	6.5	0.44	0.00064	0.0036
Neu	NDUFB4	4.4	0.24	0.0054	0.02
Neu	NDUFB5	3.7	0.17	0.032	0.082
Neu	NDUFB6	6.4	-0.072	0.45	0.6
Neu	NDUFB7	2.6	0.028	0.83	0.89
Neu	NDUFB8	3.6	-0.062	0.57	0.7
Neu	NDUFB9	3.1	-0.07	0.56	0.69
Neu	NDUFC1	3.4	0.21	0.051	0.12
Neu	NDUFC2	0.32	-0.18	0.38	0.53
Neu	NDUFS1	4.9	-0.032	0.59	0.72
Neu	NDUFS2	6.1	-0.0058	0.91	0.94
Neu	NDUFS3	3	-0.025	0.8	0.87
Neu	NDUFS4	0.19	0.55	0.026	0.07
Neu	NDUFS5	2.2	0.27	0.094	0.19
Neu	NDUFS6	3	-0.045	0.69	0.79
Neu	NDUFS7	3	-0.31	0.029	0.077
Neu	NDUFS8	0.84	-0.15	0.5	0.64
Neu	NDUFV1	3	-0.36	0.002	0.0092
Neu	NDUFV2	4.8	0.15	0.051	0.12
Neu	NDUFV2-AS1	1.8	0.26	0.068	0.15
Neu	NDUFV3	1.8	-0.4	0.0058	0.022
Neu	NEAT1	7.2	-0.21	0.28	0.42
Neu	NEB	0.2	-0.27	0.26	0.4
Neu	NEBL	0.03	-0.088	0.84	0.9
Neu	NECAB2	4.4	-0.096	0.55	0.69
Neu	NECAP1	6.2	0.083	0.25	0.39
Neu	NECAP2	5.9	0.11	0.025	0.068
Neu	NEDD1	3.9	0.3	0.019	0.055
Neu	NEDD4	2.2	-0.031	0.88	0.92
Neu	NEDD8	4.3	-0.14	0.15	0.27
Neu	NEDD9	9	0.083	0.35	0.5
Neu	NEK1	1	-0.097	0.56	0.69
Neu	NEK11	1	0.052	0.81	0.88
Neu	NEK4	2.2	0.34	0.032	0.083
Neu	NEK6	6.1	-0.042	0.72	0.81
Neu	NEK7	8.1	-0.028	0.72	0.81
Neu	NEK8	0.49	-0.04	0.83	0.9
Neu	NEK9	3.4	-0.054	0.59	0.72
Neu	NELFA	2.2	-0.14	0.2	0.33
Neu	NELFB	2.9	-0.33	0.0067	0.024
Neu	NELFCD	3.3	-0.23	0.017	0.051
Neu	NELFE	4.8	-0.055	0.41	0.56
Neu	NEMF	4.9	-0.046	0.5	0.64
Neu	NEMP1	2.3	0.17	0.27	0.41
Neu	NEO1	0.25	0.063	0.83	0.9
Neu	NET1	0.82	0.77	0.0033	0.014
Neu	NETO2	-0.22	-0.032	0.93	0.95
Neu	NEU1	6.1	0.25	8.30E-05	0.00069
Neu	NEURL1	0.54	-2	1.30E-05	0.00016
Neu	NEURL4	0.87	-0.55	0.0045	0.018
Neu	NF1	3.4	0.0067	0.95	0.97
Neu	NF2	2.1	-0.39	0.0032	0.013
Neu	NFAM1	8.7	-0.27	6.20E-05	0.00054
Neu	NFAT5	5.9	-0.22	0.039	0.095
Neu	NFATC1	3.5	-0.28	0.064	0.14
Neu	NFATC2	0.29	0.19	0.65	0.76
Neu	NFATC2IP	3.1	-0.15	0.1	0.2
Neu	NFATC3	6.1	-0.32	0.0034	0.014
Neu	NFE2	9.5	0.26	0.012	0.037
Neu	NFE2L1	4.5	0.19	0.019	0.054
Neu	NFE2L2	7.9	0.23	0.0037	0.015
Neu	NFE2L3	0.73	0.26	0.17	0.3
Neu	NFE4	4.7	-0.38	0.025	0.068
Neu	NFIA	0.036	0.3	0.23	0.37
Neu	NFIC	3.7	-0.61	1.80E-05	0.0002
Neu	NFIL3	8.7	0.36	0.00051	0.003
Neu	NFKB1	7	-0.16	0.17	0.29
Neu	NFKB2	6.2	-0.12	0.33	0.48
Neu	NFKBIA	9.4	-0.042	0.76	0.84
Neu	NFKBIB	3.3	0.066	0.47	0.61
Neu	NFKBID	4.1	0.37	0.009	0.03
Neu	NFKBIE	4.3	0.5	0.0081	0.028
Neu	NFKBIL1	2	0.45	0.00012	0.00091
Neu	NFKBIZ	7.8	0.098	0.52	0.66
Neu	NFRKB	4.6	0.025	0.79	0.87
Neu	NFS1	2.3	0.048	0.6	0.72
Neu	NFU1	2.8	0.78	6.80E-11	8.40E-09
Neu	NFX1	3.9	0.17	0.11	0.21
Neu	NFXL1	5.4	-1.8	5.40E-09	3.00E-07
Neu	NFYA	6.2	0.26	0.0015	0.0071
Neu	NFYB	4	0.076	0.32	0.46
Neu	NFYC	6.6	0.016	0.74	0.83
Neu	NFYC-AS1	0.25	0.17	0.49	0.63
Neu	NGDN	2.8	-0.17	0.13	0.24
Neu	NGLY1	5.9	-0.019	0.7	0.8
Neu	NGRN	3.9	0.25	0.0028	0.012
Neu	NHEJ1	2.2	-0.18	0.13	0.24
Neu	NHLRC2	1.7	0.15	0.31	0.45
Neu	NHLRC3	1.4	0.91	2.00E-05	0.00022
Neu	NHP2	0.74	0.41	0.059	0.13
Neu	NHS	3.1	0.093	0.54	0.67
Neu	NHSL2	8	0.013	0.87	0.92
Neu	NICN1	1	0.89	1.10E-06	2.30E-05
Neu	NIF3L1	1.7	0.0071	0.96	0.98
Neu	NIFK	0.33	0.06	0.77	0.85
Neu	NIFK-AS1	2.2	0.067	0.48	0.63
Neu	NIN	8.1	0.15	0.1	0.2
Neu	NINJ1	9.6	0.36	3.70E-05	0.00035
Neu	NINJ2	5.5	-0.061	0.52	0.65
Neu	NIP7	2.6	0.13	0.18	0.31
Neu	NIPA2	6	-0.076	0.23	0.37
Neu	NIPAL3	2.2	0.32	0.019	0.054
Neu	NIPBL	6.2	-0.097	0.24	0.38
Neu	NIPBL-AS1	2.1	0.23	0.046	0.11
Neu	NIPSNAP1	3.5	-0.36	0.0077	0.027
Neu	NIPSNAP3A	1.7	0.29	0.13	0.24
Neu	NISCH	3.5	-0.42	3.50E-05	0.00034
Neu	NIT1	3.9	0.14	0.036	0.09
Neu	NIT2	0.5	0.2	0.56	0.69
Neu	NKAP	4	0.0053	0.94	0.97
Neu	NKAPL	0.19	0.4	0.08	0.17
Neu	NKG7	2.7	0.38	0.36	0.51
Neu	NKIRAS1	1.7	0.25	0.065	0.14
Neu	NKIRAS2	5	0.38	3.90E-08	1.50E-06
Neu	NKTR	4.7	-0.36	2.20E-05	0.00024
Neu	NKX3-1	2.2	0.9	0.11	0.21
Neu	NLGN3	1.2	0.26	0.12	0.23
Neu	NLK	0.48	-0.043	0.82	0.89
Neu	NLN	-0.028	-0.72	0.054	0.12
Neu	NLRC3	-0.26	0.023	0.96	0.98
Neu	NLRC4	5.8	-0.26	0.049	0.11
Neu	NLRC5	7.3	0.4	0.016	0.047
Neu	NLRP1	8.5	-0.21	0.034	0.086
Neu	NLRP12	7.6	0.14	0.19	0.32
Neu	NLRP3	6.4	-0.036	0.87	0.92
Neu	NLRP6	6.9	-0.29	0.056	0.13
Neu	NLRX1	4.8	-0.18	0.24	0.38
Neu	NMD3	2.6	-0.08	0.49	0.63
Neu	NME3	0.94	-0.49	0.0097	0.032
Neu	NME4	0.91	-0.41	0.12	0.23
Neu	NME6	4.5	0.016	0.86	0.91
Neu	NME7	1.8	0.55	0.00067	0.0038
Neu	NME8	2.5	-0.043	0.8	0.87
Neu	NMI	8.8	0.5	6.70E-05	0.00059
Neu	NMNAT1	4.1	0.055	0.49	0.63
Neu	NMRAL1	3.6	0.025	0.89	0.93
Neu	NMRK1	4.1	0.87	4.70E-07	1.10E-05
Neu	NMT1	4.3	-0.26	0.0052	0.02
Neu	NNT	2.7	0.039	0.78	0.86
Neu	NOA1	2.7	-0.076	0.45	0.59
Neu	NOC2L	1.9	-0.054	0.76	0.84
Neu	NOC4L	1	-0.44	0.013	0.041
Neu	NOCT	1.8	-0.14	0.38	0.53
Neu	NOD1	4	0.85	5.50E-05	0.0005
Neu	NOD2	7.8	0.45	0.02	0.056
Neu	NOL10	1.2	-0.2	0.23	0.37
Neu	NOL11	1.8	-0.032	0.83	0.9
Neu	NOL12	4.6	0.33	8.40E-06	0.00011
Neu	NOL4L	5.9	-0.24	0.013	0.04
Neu	NOL6	0.0095	0.34	0.3	0.45
Neu	NOL7	3.7	-0.19	0.095	0.19
Neu	NOL8	3.1	-0.034	0.75	0.84
Neu	NOL9	0.26	0.24	0.41	0.56
Neu	NOLC1	2.4	-0.12	0.43	0.57
Neu	NOMO1	2.4	0.35	0.09	0.18
Neu	NOMO2	3.7	-0.29	0.19	0.33
Neu	NONO	6.5	-0.02	0.63	0.75
Neu	NOP10	8	0.15	0.11	0.21
Neu	NOP14	0.27	0.016	0.95	0.97
Neu	NOP14-AS1	1.8	0.32	0.012	0.038
Neu	NOP2	0.99	0.36	0.047	0.11
Neu	NOP56	2.7	0.019	0.89	0.93
Neu	NOP58	0.97	0.48	0.06	0.13
Neu	NOP9	0.69	0.13	0.45	0.6
Neu	NOSIP	5.9	0.26	0.0021	0.0096
Neu	NOTCH1	7.5	0.071	0.55	0.69
Neu	NOTCH2	8.8	0.029	0.76	0.84
Neu	NOTCH2NL	5.7	0.098	0.35	0.5
Neu	NOTCH4	1.2	-0.82	0.00086	0.0046
Neu	NOV	5.7	-0.29	0.053	0.12
Neu	NOXRED1	0.66	0.69	0.00042	0.0026
Neu	NPAT	3.7	-0.0004	1	1
Neu	NPC1	3.4	-0.34	0.0015	0.0074
Neu	NPC2	6.1	0.5	9.40E-06	0.00012
Neu	NPEPPS	7.6	-0.13	0.012	0.039
Neu	NPHP4	1.6	-0.42	0.01	0.033
Neu	NPIPB3	1.9	-0.22	0.22	0.35
Neu	NPL	8.4	-0.19	0.033	0.085
Neu	NPLOC4	5.7	-0.39	5.10E-08	1.80E-06
Neu	NPM1	2.7	0.32	0.063	0.14
Neu	NPRL2	4.3	-0.37	1.40E-05	0.00016
Neu	NPTN	6.9	-0.13	0.015	0.045
Neu	NPTN-IT1	2.3	-0.19	0.14	0.26
Neu	NQO2	7.1	-0.19	0.35	0.5
Neu	NR1D2	2.1	0.77	3.10E-06	5.10E-05
Neu	NR1H2	7	0.03	0.68	0.79
Neu	NR1H3	0.61	0.0018	0.99	1
Neu	NR2C1	0.066	0.55	0.068	0.15
Neu	NR2C2	4.8	-0.35	0.0012	0.0062
Neu	NR3C1	8	-0.21	0.00049	0.0029
Neu	NR4A1	0.49	-1.6	0.00082	0.0044
Neu	NR4A2	4.2	-0.36	0.07	0.15
Neu	NR6A1	2.3	-0.96	2.40E-09	1.60E-07
Neu	NRAS	4.2	0.69	2.30E-07	6.20E-06
Neu	NRBF2	9.3	-0.011	0.88	0.93
Neu	NRBP1	7.4	-0.023	0.58	0.71
Neu	NRBP2	1.3	0.26	0.22	0.35
Neu	NRD1	8.6	-0.022	0.71	0.81
Neu	NRDE2	3.5	0.054	0.52	0.66
Neu	NREP	0.089	0.54	0.067	0.15
Neu	NRF1	4.4	-0.19	0.0051	0.02
Neu	NRIP1	2.5	-0.34	0.041	0.098
Neu	NRIR	2.2	1.6	0.00012	0.00092
Neu	NRM	2.6	-0.64	3.30E-08	1.30E-06
Neu	NRN1	0.97	0.6	0.26	0.4
Neu	NRXN1	0.19	-0.97	0.0018	0.0085
Neu	NSA2	0.48	0.3	0.11	0.22
Neu	NSD1	6	-0.2	0.0079	0.028
Neu	NSDHL	0.79	0.097	0.58	0.71
Neu	NSF	5.6	0.44	8.80E-08	2.90E-06
Neu	NSFL1C	7.3	-0.19	0.017	0.051
Neu	NSL1	5.7	0.099	0.17	0.29
Neu	NSMAF	6.9	0.27	0.011	0.035
Neu	NSMCE1	3	-0.43	0.00055	0.0032
Neu	NSMCE2	3	0.45	8.40E-05	0.0007
Neu	NSMCE4A	0.94	0.31	0.2	0.33
Neu	NSMF	-0.19	-0.6	0.13	0.24
Neu	NSRP1	3.4	0.022	0.82	0.89
Neu	NSUN2	4	-0.22	0.018	0.053
Neu	NSUN3	3.2	0.14	0.093	0.19
Neu	NSUN4	2.9	-0.98	6.90E-06	9.50E-05
Neu	NSUN5	4.3	0.094	0.35	0.5
Neu	NSUN6	1.6	-0.41	0.048	0.11
Neu	NSUN7	4.6	-0.026	0.83	0.89
Neu	NT5C	3	-0.043	0.72	0.81
Neu	NT5C2	8.3	0.083	0.24	0.37
Neu	NT5C3A	7.1	0.89	7.40E-07	1.60E-05
Neu	NT5DC1	3.4	-0.54	1.40E-07	4.00E-06
Neu	NT5DC3	0.75	0.28	0.28	0.43
Neu	NTAN1	3.2	0.0053	0.95	0.97
Neu	NTMT1	0.57	0.26	0.1	0.2
Neu	NTNG2	5.3	0.9	3.90E-08	1.50E-06
Neu	NTPCR	1.1	0.035	0.86	0.91
Neu	NUAK2	8.7	-0.096	0.26	0.4
Neu	NUB1	7.3	0.62	2.60E-05	0.00027
Neu	NUBP1	1.2	-0.79	1.60E-05	0.00018
Neu	NUBP2	2.9	-0.2	0.071	0.15
Neu	NUCB1	6.1	-0.17	0.15	0.27
Neu	NUCB2	3.7	0.17	0.26	0.4
Neu	NUCKS1	0.71	0.68	0.002	0.0093
Neu	NUDC	5.3	0.032	0.6	0.73
Neu	NUDCD2	0.22	0.15	0.54	0.68
Neu	NUDCD3	3.8	0.021	0.81	0.88
Neu	NUDT1	0.86	-0.32	0.05	0.11
Neu	NUDT15	0.39	0.35	0.076	0.16
Neu	NUDT16	5.1	-0.53	0.00015	0.0011
Neu	NUDT16L1	4.2	-0.32	0.00052	0.0031
Neu	NUDT16P1	4.9	-0.031	0.86	0.91
Neu	NUDT18	2.3	0.43	0.0025	0.011
Neu	NUDT2	1.8	0.26	0.13	0.25
Neu	NUDT21	4.6	-0.013	0.85	0.91
Neu	NUDT22	3.5	-0.083	0.44	0.58
Neu	NUDT4	4.3	0.36	0.00047	0.0028
Neu	NUDT5	6	-0.83	1.60E-10	1.70E-08
Neu	NUDT7	1.2	0.086	0.88	0.92
Neu	NUFIP2	6.4	0.059	0.6	0.72
Neu	NUMA1	4.2	0.23	0.041	0.1
Neu	NUMB	10	-0.052	0.43	0.58
Neu	NUMBL	0.51	0.032	0.87	0.92
Neu	NUP107	2.9	-0.039	0.73	0.82
Neu	NUP133	3.5	-0.33	0.00063	0.0036
Neu	NUP153	4.8	-0.29	0.0024	0.011
Neu	NUP155	2.3	-0.19	0.2	0.34
Neu	NUP160	4.3	0.016	0.85	0.91
Neu	NUP188	1.2	0.2	0.45	0.59
Neu	NUP205	2.9	1.6	4.00E-06	6.20E-05
Neu	NUP210	2	0.35	0.18	0.31
Neu	NUP214	8.3	0.086	0.28	0.42
Neu	NUP37	1.8	-0.022	0.86	0.91
Neu	NUP43	0.38	0.0028	0.99	1
Neu	NUP50	8	-0.25	0.0056	0.021
Neu	NUP50-AS1	3.5	-0.13	0.53	0.66
Neu	NUP54	2.4	-0.044	0.72	0.82
Neu	NUP62	3.3	-0.11	0.21	0.34
Neu	NUP85	3.5	-0.28	0.0009	0.0048
Neu	NUP88	1.1	0.068	0.74	0.83
Neu	NUP93	3.8	-0.45	0.00022	0.0015
Neu	NUP98	7.6	-0.41	6.30E-06	8.80E-05
Neu	NUPL1	6.5	0.11	0.18	0.31
Neu	NUPL2	1.5	-0.046	0.74	0.83
Neu	NUS1	0.91	0.25	0.26	0.4
Neu	NUSAP1	1.4	0.92	0.00017	0.0012
Neu	NUTF2	2.7	-0.23	0.037	0.091
Neu	NUTM2A-AS1	2.2	-0.36	0.0029	0.012
Neu	NUTM2B-AS1	3.7	0.0014	0.99	1
Neu	NVL	0.92	0.059	0.77	0.85
Neu	NXF1	6.5	-0.1	0.16	0.28
Neu	NXPE3	4.9	-0.12	0.51	0.65
Neu	NXT1	1.9	0.066	0.74	0.83
Neu	NXT2	3	0.49	8.00E-05	0.00067
Neu	OARD1	3.4	0.21	0.0046	0.018
Neu	OAS1	9.6	1.3	0.011	0.037
Neu	OAS2	9.7	1.4	0.011	0.037
Neu	OAS3	9.9	1.2	0.0092	0.031
Neu	OASL	9.6	1.2	5.50E-05	0.0005
Neu	OAT	5.2	-0.44	0.0023	0.01
Neu	OAZ1	10	-0.16	0.029	0.076
Neu	OAZ2	9.3	-0.35	5.70E-07	1.30E-05
Neu	OBFC1	5.3	-1	9.90E-11	1.20E-08
Neu	OCEL1	1.9	-0.91	0.00017	0.0012
Neu	OCIAD1	5.2	0.081	0.21	0.35
Neu	OCIAD2	1	0.72	8.00E-05	0.00067
Neu	ODC1	2.6	1	6.00E-09	3.40E-07
Neu	ODF2	3.2	-0.23	0.036	0.09
Neu	ODF2L	2.4	0.086	0.63	0.75
Neu	ODF3B	5.7	0.26	0.14	0.26
Neu	OFD1	3.9	0.22	0.0079	0.028
Neu	OGDH	4.5	-0.37	3.50E-05	0.00034
Neu	OGFOD1	2.6	0.26	0.026	0.069
Neu	OGFOD2	3.2	0.19	0.031	0.08
Neu	OGFR	7.2	0.14	0.12	0.23
Neu	OGFRL1	8.8	0.2	0.046	0.11
Neu	OGG1	1.7	0.18	0.2	0.33
Neu	OGT	6.2	0.09	0.27	0.41
Neu	OIP5-AS1	2.9	-0.11	0.28	0.43
Neu	OLA1	0.67	0.37	0.079	0.17
Neu	OLAH	1.3	0.24	0.61	0.73
Neu	OLFM4	3.7	-0.087	0.87	0.92
Neu	OLFML1	0.065	0.65	0.014	0.043
Neu	OLIG1	2.7	-0.44	0.021	0.058
Neu	OLR1	1.4	-0.2	0.67	0.78
Neu	OMA1	4	-0.044	0.59	0.72
Neu	OMG	-0.15	-0.11	0.72	0.82
Neu	OPA1	3.6	-0.28	0.0044	0.018
Neu	OPA3	0.69	-0.12	0.58	0.71
Neu	OPLAH	3.8	-6.70E-05	1	1
Neu	OPN3	-0.032	-0.054	0.81	0.88
Neu	OPRL1	3.7	0.69	8.50E-09	4.50E-07
Neu	OPTN	1.9	2.3	2.50E-10	2.40E-08
Neu	OR52K2	0.45	0.4	0.12	0.23
Neu	ORAI1	5.9	-0.18	0.13	0.24
Neu	ORAI2	7.7	-0.23	0.005	0.019
Neu	ORAI3	6.3	0.31	2.30E-05	0.00025
Neu	ORAOV1	1.4	-0.013	0.91	0.94
Neu	ORC2	3.1	0.3	0.0076	0.027
Neu	ORC3	3.7	0.51	5.40E-08	1.90E-06
Neu	ORC4	5.3	0.16	0.0069	0.025
Neu	ORC5	0.024	0.38	0.22	0.35
Neu	ORM1	4.3	-1.3	0.0002	0.0014
Neu	ORM2	0.084	-0.48	0.15	0.27
Neu	ORMDL1	4.7	0.077	0.29	0.44
Neu	ORMDL2	4.5	-0.052	0.56	0.69
Neu	ORMDL3	3.4	0.15	0.15	0.27
Neu	OS9	8	-0.016	0.74	0.83
Neu	OSBP	5.3	0.058	0.37	0.52
Neu	OSBPL11	6.8	-0.061	0.38	0.53
Neu	OSBPL1A	3.5	-0.71	0.0012	0.0059
Neu	OSBPL2	7.7	-0.049	0.36	0.51
Neu	OSBPL3	-0.33	0.6	0.15	0.27
Neu	OSBPL5	1.2	0.57	0.061	0.13
Neu	OSBPL6	1.2	0.15	0.61	0.73
Neu	OSBPL8	8.2	-0.26	0.0022	0.0097
Neu	OSBPL9	6	0.24	0.0047	0.018
Neu	OSCAR	6	0.22	0.028	0.074
Neu	OSCP1	0.18	0.4	0.15	0.27
Neu	OSER1	7.9	0.2	0.0032	0.013
Neu	OSER1-AS1	5	0.46	0.00043	0.0027
Neu	OSGEP	4.2	-0.6	1.10E-06	2.20E-05
Neu	OSGIN1	2.5	0.25	0.13	0.24
Neu	OSGIN2	7.5	0.31	0.0036	0.015
Neu	OSM	6.6	-0.13	0.62	0.74
Neu	OST4	4.2	-0.063	0.55	0.69
Neu	OSTC	2.5	0.5	0.0013	0.0065
Neu	OSTF1	8.3	0.17	0.012	0.039
Neu	OSTM1	7	0.4	8.60E-09	4.50E-07
Neu	OTOF	5.9	3.1	1.50E-05	0.00017
Neu	OTUB1	6.3	0.11	0.037	0.093
Neu	OTUD1	5.8	0.023	0.8	0.87
Neu	OTUD4	3.2	-0.13	0.28	0.43
Neu	OTUD5	6.8	0.061	0.37	0.52
Neu	OTUD6B	0.98	0.34	0.044	0.1
Neu	OTUD6B-AS1	3.2	0.36	0.0017	0.0079
Neu	OTULIN	4.3	0.095	0.31	0.46
Neu	OTX1	2.9	-0.64	0.00038	0.0024
Neu	OXA1L	4.4	-0.41	3.10E-06	5.10E-05
Neu	OXCT1	-0.091	1.3	0.00058	0.0033
Neu	OXER1	3.9	0.1	0.5	0.64
Neu	OXLD1	2.7	0.3	0.0096	0.032
Neu	OXNAD1	1.8	0.0074	0.96	0.97
Neu	OXR1	4.8	-0.22	0.021	0.058
Neu	OXSM	0.065	0.51	0.029	0.077
Neu	OXSR1	5.6	-0.31	0.003	0.013
Neu	P2RX1	6.2	0.13	0.22	0.35
Neu	P2RX4	1.7	0.77	0.0002	0.0014
Neu	P2RY10	5	-1.1	1.10E-05	0.00014
Neu	P2RY13	9.9	-0.13	0.11	0.21
Neu	P2RY14	5.6	-0.61	0.044	0.1
Neu	P2RY2	0.65	0.039	0.89	0.93
Neu	P3H1	2.7	-0.29	0.0095	0.032
Neu	P4HA1	4.9	-0.56	1.00E-06	2.10E-05
Neu	P4HB	6.5	-0.29	0.0015	0.0071
Neu	P4HTM	1.8	-0.2	0.2	0.33
Neu	PA2G4	2.7	-0.19	0.2	0.34
Neu	PAAF1	-0.16	0.11	0.71	0.81
Neu	PABPC1	5.8	-0.81	3.20E-12	6.40E-10
Neu	PABPC1L	1.2	-0.035	0.83	0.89
Neu	PACERR	2.3	-1	1.50E-05	0.00017
Neu	PACS1	7.5	-0.55	4.70E-11	6.20E-09
Neu	PACS2	0.45	-0.43	0.07	0.15
Neu	PACSIN2	8.3	-0.39	2.60E-05	0.00027
Neu	PADI2	9.2	-0.095	0.58	0.7
Neu	PADI4	8.3	-0.06	0.71	0.81
Neu	PAF1	5.6	-0.05	0.34	0.48
Neu	PAFAH1B1	5.5	0.17	0.002	0.0093
Neu	PAFAH1B2	5.8	-0.37	5.20E-07	1.20E-05
Neu	PAFAH2	3.2	-0.069	0.5	0.64
Neu	PAG1	6.6	0.49	0.023	0.063
Neu	PAGR1	4.2	-0.19	0.0058	0.022
Neu	PAICS	1.8	0.42	0.004	0.016
Neu	PAIP1	3.5	0.23	0.012	0.039
Neu	PAIP2	8.8	-0.041	0.47	0.61
Neu	PAK1	9	-0.097	0.19	0.32
Neu	PAK2	8.1	-0.017	0.76	0.84
Neu	PAM	5.6	-0.85	0.076	0.16
Neu	PAN2	1.1	0.34	0.074	0.16
Neu	PAN3	5.9	-0.02	0.79	0.87
Neu	PAN3-AS1	0.26	0.23	0.22	0.35
Neu	PANK2	7.3	0.13	0.093	0.19
Neu	PANK3	1.7	-0.31	0.025	0.067
Neu	PANK4	4.6	-0.57	2.20E-10	2.10E-08
Neu	PANX2	2.6	-0.13	0.4	0.55
Neu	PAPD4	6.2	0.14	0.015	0.045
Neu	PAPD5	2.5	0.12	0.22	0.36
Neu	PAPD7	0.29	-0.23	0.35	0.5
Neu	PAPLN	3.4	-0.15	0.23	0.36
Neu	PAPOLA	7.3	0.05	0.4	0.55
Neu	PAPOLG	6.1	0.28	9.70E-06	0.00012
Neu	PAPSS1	6.3	-0.51	0.1	0.2
Neu	PAPSS2	2.4	-0.28	0.098	0.19
Neu	PAQR3	0.91	-0.1	0.57	0.7
Neu	PAQR4	0.34	-0.5	0.043	0.1
Neu	PAQR6	1.3	-0.15	0.56	0.69
Neu	PAQR8	1.8	0.14	0.46	0.61
Neu	PARD6A	1.5	-0.85	1.20E-07	3.60E-06
Neu	PARG	3.6	0.2	0.043	0.1
Neu	PARGP1	1.4	-0.27	0.073	0.15
Neu	PARK7	5.2	-0.32	0.0019	0.0088
Neu	PARL	4	-0.61	0.00018	0.0013
Neu	PARN	5	-0.002	0.97	0.98
Neu	PARP1	2.8	0.13	0.35	0.5
Neu	PARP10	7.7	0.9	2.70E-05	0.00028
Neu	PARP11	3.3	1.5	5.40E-11	7.00E-09
Neu	PARP12	7.8	1	0.00013	0.00098
Neu	PARP14	9.6	0.46	0.023	0.063
Neu	PARP16	3.7	-0.16	0.36	0.51
Neu	PARP2	-0.019	0.65	0.022	0.062
Neu	PARP3	0.25	0.46	0.14	0.26
Neu	PARP4	7.6	0.073	0.5	0.64
Neu	PARP6	4.6	0.41	1.60E-05	0.00018
Neu	PARP8	7.8	0.025	0.71	0.81
Neu	PARP9	9.6	0.62	7.40E-05	0.00063
Neu	PARVG	7.7	-0.32	1.20E-05	0.00014
Neu	PATL1	5.3	0.62	3.80E-08	1.50E-06
Neu	PATL2	4.4	0.55	0.00019	0.0014
Neu	PATZ1	1.2	-0.4	0.017	0.05
Neu	PAX8-AS1	2.9	1.1	0.0086	0.029
Neu	PAXBP1	2.3	-0.058	0.73	0.82
Neu	PAXBP1-AS1	0.23	0.43	0.053	0.12
Neu	PAXIP1	1.2	-0.26	0.084	0.17
Neu	PAXIP1-AS1	-0.032	-0.23	0.31	0.45
Neu	PAXIP1-AS2	0.37	0.52	0.021	0.059
Neu	PBDC1	1.6	0.29	0.064	0.14
Neu	PBLD	2.3	0.22	0.059	0.13
Neu	PBRM1	4.7	-0.46	5.30E-09	3.00E-07
Neu	PBX2	4	-0.25	0.016	0.048
Neu	PBX3	2.7	0.087	0.42	0.56
Neu	PBXIP1	8	-0.52	0.00059	0.0034
Neu	PCAT29	0.44	-1.6	2.00E-07	5.60E-06
Neu	PCBD2	0.72	-0.47	0.011	0.035
Neu	PCBP1	7.6	-0.032	0.67	0.78
Neu	PCBP1-AS1	5.1	0.27	0.053	0.12
Neu	PCBP2	4.5	-0.31	0.0031	0.013
Neu	PCBP3	1.9	-0.35	0.078	0.16
Neu	PCCB	1.7	-0.26	0.063	0.14
Neu	PCDH12	-0.18	-0.81	0.0073	0.026
Neu	PCED1A	0.23	0.24	0.28	0.42
Neu	PCED1B	1	0.6	0.0039	0.016
Neu	PCED1B-AS1	3.4	0.41	0.0079	0.028
Neu	PCF11	6.3	0.084	0.24	0.38
Neu	PCGF1	2.3	0.015	0.89	0.93
Neu	PCGF3	4.2	-0.15	0.16	0.28
Neu	PCGF5	7.2	0.75	0.00011	0.00085
Neu	PCID2	1.5	-0.49	0.0036	0.015
Neu	PCIF1	6.4	-0.22	0.00016	0.0012
Neu	PCK2	2.7	0.67	0.0013	0.0062
Neu	PCM1	4.7	-0.15	0.19	0.32
Neu	PCMT1	6.6	0.26	0.00015	0.0011
Neu	PCMTD1	7	-0.066	0.36	0.51
Neu	PCMTD2	5.1	-0.22	0.0053	0.02
Neu	PCNA	2.3	0.32	0.053	0.12
Neu	PCNP	5.8	0.21	0.00028	0.0018
Neu	PCNT	0.99	-0.45	0.035	0.089
Neu	PCNX	6.6	0.17	0.16	0.29
Neu	PCNXL3	3.2	-0.11	0.3	0.45
Neu	PCNXL4	3.6	0.0068	0.96	0.98
Neu	PCOLCE2	0.067	0.68	0.19	0.32
Neu	PCSK5	1.6	0.52	0.18	0.31
Neu	PCSK7	4.2	-0.23	0.013	0.04
Neu	PCTP	5.7	-0.35	0.023	0.064
Neu	PCYOX1	2.1	-0.47	0.0041	0.016
Neu	PCYOX1L	0.18	-0.74	0.017	0.049
Neu	PCYT1A	5.2	-0.38	4.00E-08	1.50E-06
Neu	PCYT2	0.61	0.0033	0.99	0.99
Neu	PDAP1	4.3	0.2	0.019	0.054
Neu	PDCD10	6.1	0.13	0.032	0.083
Neu	PDCD11	0.56	-0.31	0.17	0.29
Neu	PDCD1LG2	3	0.33	0.36	0.51
Neu	PDCD2	3.8	0.048	0.5	0.65
Neu	PDCD4	7.5	-0.093	0.2	0.34
Neu	PDCD4-AS1	4.7	-0.053	0.59	0.71
Neu	PDCD5	1.3	0.19	0.27	0.41
Neu	PDCD6	6.2	-0.027	0.66	0.77
Neu	PDCD6IP	6.8	-0.016	0.78	0.86
Neu	PDCD7	0.3	0.19	0.33	0.48
Neu	PDCL	3.2	-0.0031	0.97	0.98
Neu	PDCL3	0.66	0.29	0.22	0.36
Neu	PDDC1	0.49	-0.045	0.8	0.87
Neu	PDE12	2.3	0.11	0.43	0.57
Neu	PDE1B	0.36	0.3	0.19	0.32
Neu	PDE3B	6.5	-0.19	0.12	0.22
Neu	PDE4B	8.3	-0.13	0.19	0.32
Neu	PDE4D	1.2	-0.038	0.9	0.94
Neu	PDE4DIP	2.2	0.036	0.8	0.88
Neu	PDE5A	1.1	-0.073	0.75	0.84
Neu	PDE6D	4.5	0.16	0.045	0.11
Neu	PDE7A	6.1	0.53	7.70E-07	1.60E-05
Neu	PDE8A	1.1	-0.62	0.0081	0.028
Neu	PDE9A	0.73	1.7	4.90E-05	0.00045
Neu	PDHA1	2.7	-0.23	0.11	0.22
Neu	PDHB	3.9	-0.34	0.0025	0.011
Neu	PDHX	1.7	0.3	0.044	0.11
Neu	PDIA3	6.4	-0.098	0.33	0.48
Neu	PDIA4	3.8	1	2.20E-05	0.00023
Neu	PDIA6	4.4	0.17	0.11	0.21
Neu	PDIK1L	0.06	0.13	0.7	0.8
Neu	PDK1	4.8	-0.21	0.057	0.13
Neu	PDK2	0.51	-0.31	0.25	0.39
Neu	PDK3	7.2	-0.33	0.0005	0.003
Neu	PDK4	2.6	-2.3	2.80E-07	7.30E-06
Neu	PDLIM1	1.3	0.96	0.0075	0.026
Neu	PDLIM2	7.3	-0.044	0.58	0.71
Neu	PDLIM5	5.6	0.0059	0.91	0.95
Neu	PDLIM7	7.5	0.056	0.44	0.58
Neu	PDP1	3.1	-0.35	0.0059	0.022
Neu	PDPK1	6	-0.61	1.50E-11	2.20E-09
Neu	PDPR	3.1	-0.19	0.31	0.46
Neu	PDRG1	2.5	0.14	0.17	0.3
Neu	PDS5A	3.7	-0.23	0.049	0.11
Neu	PDS5B	5.8	-0.34	8.50E-06	0.00011
Neu	PDSS1	0.57	0.065	0.73	0.82
Neu	PDSS2	0.59	0.19	0.32	0.47
Neu	PDXDC1	2.6	0.067	0.66	0.77
Neu	PDXDC2P	1.4	0.25	0.2	0.33
Neu	PDXK	5.3	0.11	0.37	0.52
Neu	PDZD11	1.8	0.3	0.013	0.041
Neu	PDZD2	0.08	-0.31	0.26	0.4
Neu	PDZD8	5.3	-0.5	0.0014	0.0069
Neu	PEAK1	1.8	-0.36	0.021	0.06
Neu	PEBP1	1.1	0.98	0.00099	0.0052
Neu	PECAM1	11	-0.68	6.90E-12	1.20E-09
Neu	PECR	2.4	0.22	0.14	0.26
Neu	PEF1	5.8	-0.042	0.47	0.61
Neu	PELI1	9.7	-0.017	0.85	0.91
Neu	PELI2	7	0.17	0.027	0.072
Neu	PELO	5.5	0.31	0.0011	0.0054
Neu	PEPD	0.33	-0.043	0.89	0.93
Neu	PER1	3.4	-1.6	1.30E-05	0.00016
Neu	PER2	1.7	-0.39	0.033	0.084
Neu	PER3	1.3	-0.45	0.12	0.23
Neu	PES1	0.21	0.16	0.55	0.68
Neu	PET100	5.7	-0.39	0.0093	0.031
Neu	PEX1	3	-0.21	0.015	0.046
Neu	PEX10	-0.04	0.29	0.17	0.29
Neu	PEX11B	3.6	-0.36	0.00014	0.001
Neu	PEX11G	0.36	0.55	0.012	0.039
Neu	PEX12	2.1	0.15	0.24	0.38
Neu	PEX13	3.5	0.2	0.019	0.054
Neu	PEX16	4.5	-0.023	0.76	0.84
Neu	PEX19	4.9	0.1	0.075	0.16
Neu	PEX2	5	0.23	0.0019	0.0089
Neu	PEX26	-0.084	0.46	0.044	0.1
Neu	PEX3	0.26	0.67	0.0039	0.016
Neu	PEX5	2.7	-0.63	1.80E-06	3.30E-05
Neu	PEX6	3.2	0.12	0.69	0.8
Neu	PFDN1	2.5	0.33	0.0026	0.011
Neu	PFDN2	2.7	0.04	0.7	0.8
Neu	PFDN4	0.016	-0.16	0.51	0.65
Neu	PFDN5	5.9	-0.11	0.16	0.28
Neu	PFDN6	0.55	-0.19	0.31	0.45
Neu	PFKFB2	4.7	-0.69	0.0076	0.027
Neu	PFKFB3	7.1	0.13	0.52	0.65
Neu	PFKFB4	7.7	-0.24	0.0024	0.011
Neu	PFKL	4.4	-0.46	8.30E-06	0.00011
Neu	PFKM	0.25	0.16	0.5	0.64
Neu	PFN1	9.4	-0.48	1.30E-06	2.50E-05
Neu	PGAM1	6.7	-0.11	0.15	0.27
Neu	PGAM2	2.7	0.058	0.67	0.78
Neu	PGAM5	-0.23	0.13	0.66	0.77
Neu	PGAP2	4	0.21	0.026	0.069
Neu	PGAP3	0.51	-0.97	1.60E-05	0.00018
Neu	PGBD2	2.7	-0.24	0.018	0.052
Neu	PGBD4	0.89	-0.047	0.82	0.89
Neu	PGD	8.8	0.09	0.4	0.55
Neu	PGGT1B	4.3	0.17	0.18	0.31
Neu	PGK1	9.2	-0.69	4.60E-13	1.20E-10
Neu	PGLS	4.9	-0.21	0.021	0.06
Neu	PGLYRP1	5.8	-0.44	0.043	0.1
Neu	PGM1	5.6	0.2	0.14	0.25
Neu	PGM2	6.9	-0.35	0.00029	0.0019
Neu	PGM2L1	1.6	-0.068	0.74	0.83
Neu	PGM3	1.4	0.25	0.15	0.27
Neu	PGM5	2.2	-0.74	0.0006	0.0034
Neu	PGP	3.4	-1.2	8.40E-13	2.10E-10
Neu	PGPEP1	1.7	0.36	0.017	0.049
Neu	PGRMC1	1.9	0.06	0.65	0.76
Neu	PGRMC2	2.3	-0.057	0.57	0.7
Neu	PGS1	6.8	0.1	0.39	0.54
Neu	PHACTR1	4.9	0.32	0.11	0.21
Neu	PHACTR2	4.4	1.4	1.80E-10	1.80E-08
Neu	PHACTR4	1.9	0.46	0.00076	0.0042
Neu	PHAX	2.7	-0.17	0.11	0.21
Neu	PHB	2.2	0.021	0.89	0.93
Neu	PHB2	4.3	-0.37	1.40E-06	2.70E-05
Neu	PHC1	0.71	0.17	0.51	0.65
Neu	PHC2	9.7	-0.18	0.14	0.26
Neu	PHC3	4.8	0.24	0.0017	0.0081
Neu	PHF1	5.2	0.44	5.10E-07	1.20E-05
Neu	PHF10	-0.32	-0.24	0.49	0.64
Neu	PHF11	6.9	0.77	8.60E-06	0.00011
Neu	PHF12	5.6	0.22	0.0034	0.014
Neu	PHF13	3.6	-0.45	0.00034	0.0022
Neu	PHF19	0.36	-0.072	0.75	0.84
Neu	PHF2	4	0.072	0.39	0.54
Neu	PHF20	6.4	-0.25	0.00012	0.00092
Neu	PHF20L1	7.5	0.041	0.48	0.62
Neu	PHF21A	7	0.15	0.11	0.21
Neu	PHF23	5.2	-0.063	0.36	0.51
Neu	PHF24	2.4	-1.4	3.70E-07	9.10E-06
Neu	PHF3	6.6	0.022	0.8	0.87
Neu	PHF5A	3.3	0.24	0.02	0.056
Neu	PHF6	2.2	0.39	0.0033	0.014
Neu	PHF7	0.95	0.28	0.066	0.14
Neu	PHF8	4.8	-0.22	0.0054	0.021
Neu	PHIP	6.7	0.14	0.067	0.14
Neu	PHKA2	4.8	-0.32	0.0019	0.0086
Neu	PHKB	4.8	0.28	0.0021	0.0094
Neu	PHKG2	5.1	-0.13	0.063	0.14
Neu	PHLDA1	-0.047	0.55	0.089	0.18
Neu	PHLPP1	4.5	0.016	0.92	0.95
Neu	PHOSPHO1	8.1	-0.59	6.60E-05	0.00057
Neu	PHPT1	0.11	0.46	0.12	0.23
Neu	PHRF1	4.3	-0.19	0.063	0.14
Neu	PHTF1	5.3	0.15	0.09	0.18
Neu	PHTF2	3.2	0.15	0.14	0.25
Neu	PHYKPL	5.3	-0.063	0.36	0.51
Neu	PI3	6.8	-1.8	9.80E-09	4.80E-07
Neu	PI4K2A	2.5	-0.38	0.0029	0.012
Neu	PI4K2B	2.9	1	0.00014	0.001
Neu	PI4KA	5.4	-0.51	4.00E-06	6.10E-05
Neu	PI4KAP1	0.063	0.47	0.22	0.36
Neu	PI4KAP2	0.55	-0.18	0.34	0.49
Neu	PI4KB	6.5	-0.3	2.80E-06	4.80E-05
Neu	PIAS1	8.2	0.058	0.25	0.39
Neu	PIAS2	3.3	-0.6	0.052	0.12
Neu	PIAS3	2.5	-0.21	0.082	0.17
Neu	PIAS4	2.2	-0.097	0.36	0.51
Neu	PIBF1	2.7	-0.079	0.5	0.64
Neu	PICALM	8	-0.12	0.076	0.16
Neu	PICK1	2.1	-0.24	0.18	0.31
Neu	PIEZO1	1.4	0.11	0.7	0.8
Neu	PIGA	3	0.016	0.86	0.92
Neu	PIGB	6	0.074	0.58	0.71
Neu	PIGBOS1	3.4	0.058	0.57	0.7
Neu	PIGC	4.3	0.26	0.0012	0.0059
Neu	PIGF	2.2	0.16	0.13	0.24
Neu	PIGG	4.5	-0.038	0.52	0.66
Neu	PIGH	2.8	0.34	0.0016	0.0076
Neu	PIGK	3	0.016	0.9	0.94
Neu	PIGM	1.4	0.27	0.17	0.3
Neu	PIGN	2.7	-0.41	0.0012	0.0062
Neu	PIGO	1.9	-0.22	0.17	0.3
Neu	PIGQ	2.8	-0.48	0.00086	0.0046
Neu	PIGS	4.9	-0.22	0.0048	0.019
Neu	PIGT	4.9	-0.23	0.00044	0.0027
Neu	PIGU	0.41	-0.15	0.5	0.64
Neu	PIGV	4.1	0.064	0.43	0.57
Neu	PIGX	7	-0.29	0.0032	0.013
Neu	PIH1D1	1.6	0.019	0.9	0.94
Neu	PIK3AP1	9.6	0.51	9.40E-05	0.00076
Neu	PIK3C2A	3.8	0.19	0.1	0.2
Neu	PIK3C3	5.4	-0.22	0.00053	0.0031
Neu	PIK3CA	5.8	-0.031	0.7	0.8
Neu	PIK3CB	5.4	0.14	0.077	0.16
Neu	PIK3CD	9.6	-0.12	0.15	0.27
Neu	PIK3CD-AS1	3.6	0.019	0.88	0.93
Neu	PIK3CD-AS2	0.47	0.097	0.67	0.78
Neu	PIK3CG	7.8	0.14	0.076	0.16
Neu	PIK3IP1	3.5	-0.043	0.68	0.78
Neu	PIK3R1	4.9	-0.19	0.071	0.15
Neu	PIK3R2	1.5	-0.076	0.61	0.73
Neu	PIK3R4	4.9	0.04	0.65	0.76
Neu	PIK3R5	8.4	0.0018	0.98	0.99
Neu	PIK3R6	2.3	-0.01	0.96	0.98
Neu	PIKFYVE	5	-0.014	0.89	0.93
Neu	PILRA	9.3	0.024	0.7	0.8
Neu	PIM1	7.6	0.0031	0.97	0.98
Neu	PIM2	8.2	0.063	0.63	0.75
Neu	PIM3	7.1	0.044	0.79	0.87
Neu	PIN1	3.5	-0.3	0.0032	0.014
Neu	PIN4	1.9	0.00032	1	1
Neu	PINK1	5.5	-0.11	0.12	0.23
Neu	PINK1-AS	0.73	-0.22	0.21	0.34
Neu	PIP4K2A	5.8	-0.24	5.80E-05	0.00051
Neu	PIP4K2B	3.3	-0.12	0.51	0.65
Neu	PIP4K2C	5.7	0.36	3.10E-06	5.10E-05
Neu	PIP5K1A	4.9	0.19	0.1	0.2
Neu	PIP5K1B	2.2	0.039	0.79	0.87
Neu	PIP5K1C	3.3	-0.58	2.90E-06	4.90E-05
Neu	PISD	7.2	-0.016	0.86	0.91
Neu	PITHD1	4.3	-0.13	0.058	0.13
Neu	PITPNA	7.8	-0.33	7.30E-05	0.00062
Neu	PITPNB	5.4	-0.25	1.50E-05	0.00017
Neu	PITPNC1	4.8	-0.6	8.40E-07	1.80E-05
Neu	PITPNM1	5.6	-0.85	1.60E-11	2.30E-09
Neu	PITRM1	1.6	-0.09	0.59	0.72
Neu	PIWIL4	1.1	0.57	0.063	0.14
Neu	PJA2	8.7	-0.021	0.78	0.86
Neu	PKD2	2.7	-0.0026	0.99	0.99
Neu	PKM	6.1	0.05	0.74	0.83
Neu	PKN1	6.1	0.4	5.10E-06	7.50E-05
Neu	PKN2	7.3	-8.00E-05	1	1
Neu	PKN3	0.085	-0.037	0.87	0.92
Neu	PKNOX1	4.8	-0.12	0.24	0.37
Neu	PKP2	-0.19	-0.12	0.8	0.87
Neu	PKP4	2.3	-0.8	7.40E-07	1.60E-05
Neu	PLA2G15	1.1	0.014	0.94	0.96
Neu	PLA2G4A	1.9	-0.38	0.012	0.038
Neu	PLA2G6	2	0.065	0.61	0.74
Neu	PLAA	4.3	0.063	0.41	0.56
Neu	PLAC8	4	1	3.60E-05	0.00034
Neu	PLAG1	0.41	0.36	0.13	0.24
Neu	PLAGL1	5.7	-0.26	5.00E-05	0.00046
Neu	PLAGL2	4.8	0.089	0.47	0.61
Neu	PLAU	1.4	0.12	0.57	0.7
Neu	PLAUR	8.5	0.31	0.0014	0.0067
Neu	PLB1	5.2	-0.61	0.011	0.036
Neu	PLBD1	8.9	-0.85	4.00E-10	3.40E-08
Neu	PLBD1-AS1	1.3	-0.52	0.0013	0.0063
Neu	PLCB1	1.3	-0.95	0.002	0.0091
Neu	PLCB2	7.8	-0.33	0.0018	0.0085
Neu	PLCB3	0.68	0.32	0.074	0.16
Neu	PLCD1	3.7	0.039	0.74	0.83
Neu	PLCG2	8.3	-0.25	0.001	0.0053
Neu	PLCL1	2.8	-1.2	6.40E-05	0.00056
Neu	PLCL2	6.8	0.12	0.14	0.26
Neu	PLD1	3.6	0.14	0.24	0.38
Neu	PLD2	2.1	-0.5	0.017	0.05
Neu	PLD3	3.2	0.076	0.57	0.7
Neu	PLD4	0.6	-1.3	0.00091	0.0048
Neu	PLD6	0.65	0.52	0.023	0.063
Neu	PLEC	5	-0.076	0.71	0.81
Neu	PLEK	10	0.18	0.039	0.096
Neu	PLEKHA2	4.1	-0.06	0.49	0.64
Neu	PLEKHA3	3.6	-0.027	0.72	0.81
Neu	PLEKHA8	0.66	0.5	0.037	0.093
Neu	PLEKHB2	7.3	-0.24	9.50E-05	0.00077
Neu	PLEKHF2	6.7	0.099	0.2	0.33
Neu	PLEKHG3	7.7	-0.0034	0.97	0.98
Neu	PLEKHG6	2.1	0.11	0.48	0.62
Neu	PLEKHJ1	4.7	0.41	2.30E-06	4.00E-05
Neu	PLEKHM1	6.3	0.011	0.88	0.92
Neu	PLEKHM1P	5.9	0.031	0.61	0.73
Neu	PLEKHM2	5.3	0.068	0.36	0.51
Neu	PLEKHM3	5.1	-0.28	0.0023	0.01
Neu	PLEKHO1	6.8	-0.31	0.0039	0.016
Neu	PLEKHO2	9.3	0.17	0.065	0.14
Neu	PLGRKT	3.8	0.42	0.0012	0.0061
Neu	PLIN2	2.2	-0.17	0.6	0.72
Neu	PLIN3	7.6	0.11	0.16	0.29
Neu	PLIN4	2.2	-0.047	0.77	0.85
Neu	PLIN5	4.2	-0.38	0.0022	0.0099
Neu	PLK2	2.8	-0.12	0.55	0.68
Neu	PLK3	5.9	-0.56	2.30E-05	0.00024
Neu	PLOD1	5.9	-0.15	0.37	0.52
Neu	PLOD3	1.3	-0.2	0.26	0.41
Neu	PLP2	5.9	0.3	0.018	0.052
Neu	PLRG1	3.4	-0.054	0.49	0.64
Neu	PLSCR1	9.1	1.2	1.00E-06	2.10E-05
Neu	PLSCR4	-0.41	0.79	0.081	0.17
Neu	PLTP	0.053	0.33	0.12	0.23
Neu	PLXDC2	7.8	0.089	0.31	0.46
Neu	PLXNA2	3.3	-0.6	0.0032	0.013
Neu	PLXNB2	1.8	-1.8	1.40E-05	0.00017
Neu	PLXNC1	9.6	-0.09	0.36	0.51
Neu	PM20D2	2	0.25	0.094	0.19
Neu	PMAIP1	6.7	0.47	0.013	0.04
Neu	PMF1	2.7	-0.17	0.12	0.23
Neu	PML	7.1	0.65	0.0024	0.011
Neu	PMM1	3.4	-0.075	0.43	0.58
Neu	PMM2	3.5	0.28	0.28	0.42
Neu	PMPCA	3	-0.35	0.0012	0.0062
Neu	PMPCB	4.8	-0.13	0.06	0.13
Neu	PMS1	0.37	0.21	0.3	0.45
Neu	PMS2	1.9	0.064	0.64	0.76
Neu	PMS2CL	2.3	-0.28	0.039	0.096
Neu	PMS2P1	0.025	0.4	0.048	0.11
Neu	PMS2P3	0.98	0.048	0.75	0.84
Neu	PMS2P4	1.2	0.43	0.0054	0.02
Neu	PMVK	0.36	-0.13	0.61	0.73
Neu	PNISR	6.8	0.15	0.032	0.082
Neu	PNKD	3.4	-0.33	0.046	0.11
Neu	PNKP	4.3	-0.31	0.0033	0.014
Neu	PNMA1	1.6	0.49	0.0038	0.015
Neu	PNN	5.1	-0.026	0.73	0.82
Neu	PNO1	-0.14	0.62	0.042	0.1
Neu	PNP	1.1	0.36	0.23	0.36
Neu	PNPLA1	3.3	0.42	0.017	0.05
Neu	PNPLA2	5	-0.68	1.70E-06	3.00E-05
Neu	PNPLA6	3.3	-0.094	0.45	0.59
Neu	PNPLA8	5.7	-0.41	6.00E-06	8.50E-05
Neu	PNPT1	5.4	0.97	0.0037	0.015
Neu	PNRC1	10	0.17	0.028	0.073
Neu	PNRC2	6.5	0.56	3.30E-13	1.00E-10
Neu	POC1A	1	0.016	0.94	0.97
Neu	POC1B	4.8	-0.074	0.48	0.62
Neu	POC5	3	-0.034	0.73	0.82
Neu	PODXL	-0.024	-0.15	0.49	0.63
Neu	PODXL2	-0.18	-0.54	0.11	0.21
Neu	POFUT1	2.4	-0.14	0.36	0.51
Neu	POFUT2	2.9	-0.3	0.0017	0.0079
Neu	POGK	2.6	0.088	0.54	0.68
Neu	POGLUT1	0.75	-0.29	0.22	0.35
Neu	POGZ	3.1	0.092	0.31	0.46
Neu	POLA2	3.2	-0.47	0.00028	0.0019
Neu	POLB	6.7	0.21	0.057	0.13
Neu	POLD1	1	0.15	0.51	0.65
Neu	POLD2	-0.035	0.11	0.72	0.81
Neu	POLD3	4.7	-0.16	0.17	0.29
Neu	POLD4	6.1	0.23	0.00015	0.0011
Neu	POLDIP2	5.3	0.16	0.0027	0.011
Neu	POLDIP3	6.4	-0.064	0.28	0.42
Neu	POLE	1.7	-0.15	0.57	0.7
Neu	POLE3	3.4	-0.55	5.20E-05	0.00048
Neu	POLE4	1.8	-0.018	0.9	0.94
Neu	POLG	4.4	-0.3	0.0017	0.008
Neu	POLG2	1.6	0.42	0.0084	0.029
Neu	POLH	2.3	0.26	0.05	0.12
Neu	POLI	3.3	0.11	0.37	0.52
Neu	POLK	3.8	0.18	0.07	0.15
Neu	POLL	0.24	0.18	0.38	0.53
Neu	POLM	4.1	-0.19	0.0076	0.027
Neu	POLR1B	0.51	0.7	0.0061	0.023
Neu	POLR1D	4.1	0.15	0.056	0.13
Neu	POLR2A	7.3	0.042	0.6	0.72
Neu	POLR2B	6	-0.38	3.90E-08	1.50E-06
Neu	POLR2C	5.5	-0.2	0.052	0.12
Neu	POLR2D	2.4	-0.22	0.084	0.17
Neu	POLR2E	5.5	-0.56	7.10E-09	3.80E-07
Neu	POLR2F	4.8	0.15	0.058	0.13
Neu	POLR2G	4.9	-0.0074	0.92	0.95
Neu	POLR2H	0.11	0.24	0.34	0.49
Neu	POLR2I	1.9	0.16	0.17	0.29
Neu	POLR2J	5.2	0.17	0.04	0.098
Neu	POLR2J3	1.9	0.1	0.57	0.7
Neu	POLR2J4	2.2	0.24	0.032	0.082
Neu	POLR2K	2.5	0.022	0.85	0.91
Neu	POLR2L	1.6	-0.093	0.6	0.73
Neu	POLR3A	1.9	-0.41	0.0085	0.029
Neu	POLR3B	1.3	-0.35	0.049	0.11
Neu	POLR3C	2.6	0.27	0.029	0.077
Neu	POLR3F	1.3	0.2	0.15	0.27
Neu	POLR3GL	4.3	0.47	0.0001	0.00081
Neu	POLR3K	2	-0.0018	0.99	1
Neu	POLRMT	1.3	-0.044	0.85	0.91
Neu	POM121	2.9	-0.2	0.04	0.097
Neu	POM121C	3.3	-0.14	0.17	0.29
Neu	POMGNT1	-0.11	0.23	0.47	0.61
Neu	POMGNT2	0.41	-0.014	0.95	0.97
Neu	POMK	1.2	0.17	0.31	0.46
Neu	POMP	6.2	0.34	0.00017	0.0012
Neu	POMT1	1.3	-0.15	0.36	0.51
Neu	POMZP3	0.42	-0.02	0.94	0.96
Neu	POP4	4	0.065	0.43	0.58
Neu	POP5	0.14	0.23	0.37	0.52
Neu	POP7	2.1	0.0014	0.99	0.99
Neu	POPDC2	0.12	0.29	0.22	0.36
Neu	POR	6.4	-0.076	0.52	0.66
Neu	POT1	2.9	0.23	0.028	0.074
Neu	POU2F1	4.1	0.16	0.037	0.093
Neu	POU2F2	2	-0.26	0.13	0.24
Neu	POU5F1P3	0.15	0.41	0.12	0.23
Neu	PP2D1	0.88	0.055	0.76	0.85
Neu	PP7080	0.48	-0.07	0.73	0.82
Neu	PPA1	1.1	0.65	0.015	0.045
Neu	PPA2	3.3	-0.014	0.89	0.93
Neu	PPAP2B	0.85	0.91	5.80E-05	0.00052
Neu	PPAPDC1B	2.6	0.49	9.30E-05	0.00075
Neu	PPAPDC2	2.8	0.68	2.40E-05	0.00025
Neu	PPARA	0.17	-0.46	0.091	0.18
Neu	PPARD	3	-0.61	0.0007	0.0039
Neu	PPCDC	6.6	0.28	0.0079	0.027
Neu	PPCS	5.7	0.072	0.22	0.36
Neu	PPFIA1	6	-0.065	0.44	0.58
Neu	PPFIBP2	3.4	0.82	0.0062	0.023
Neu	PPHLN1	4.7	-0.23	0.0018	0.0083
Neu	PPIA	5.2	0.023	0.87	0.92
Neu	PPIB	4.1	0.12	0.19	0.32
Neu	PPID	5.5	0.17	0.031	0.08
Neu	PPIE	0.91	0.047	0.84	0.9
Neu	PPIF	7.1	0.1	0.4	0.55
Neu	PPIG	5.1	-0.2	0.039	0.095
Neu	PPIH	0.27	0.25	0.25	0.39
Neu	PPIL2	3.6	-0.22	0.028	0.074
Neu	PPIL3	0.81	0.39	0.0098	0.033
Neu	PPIL4	3.8	0.061	0.38	0.53
Neu	PPIP5K1	-0.011	0.15	0.64	0.75
Neu	PPIP5K2	5.4	-0.27	0.16	0.28
Neu	PPL	3.2	0.57	0.00044	0.0027
Neu	PPM1A	6.2	-0.0066	0.91	0.95
Neu	PPM1B	7.2	-0.046	0.42	0.56
Neu	PPM1D	5.9	-0.14	0.012	0.038
Neu	PPM1F	7.7	-0.48	2.10E-05	0.00023
Neu	PPM1G	4.9	-0.17	0.0033	0.014
Neu	PPM1H	2.6	-0.41	0.012	0.037
Neu	PPM1K	3.5	1.6	3.50E-06	5.50E-05
Neu	PPM1L	-0.16	-0.28	0.36	0.51
Neu	PPM1M	6.5	-0.41	1.10E-06	2.20E-05
Neu	PPM1N	0.88	0.1	0.65	0.77
Neu	PPME1	3.4	0.15	0.07	0.15
Neu	PPOX	0.31	-0.51	0.044	0.11
Neu	PPP1CA	7.7	-0.28	1.10E-05	0.00014
Neu	PPP1CB	7.6	-0.26	0.0061	0.022
Neu	PPP1CC	7	-0.29	1.30E-05	0.00016
Neu	PPP1R10	6.4	0.096	0.14	0.25
Neu	PPP1R11	6.8	0.084	0.1	0.2
Neu	PPP1R12A	7.9	-0.11	0.04	0.097
Neu	PPP1R12B	6.7	0.051	0.69	0.79
Neu	PPP1R12C	3	-0.18	0.095	0.19
Neu	PPP1R14B	-0.098	0.18	0.48	0.62
Neu	PPP1R15A	9	-0.39	0.00076	0.0042
Neu	PPP1R15B	7.1	-0.006	0.93	0.96
Neu	PPP1R16A	0.91	0.14	0.47	0.62
Neu	PPP1R16B	0.67	0.7	0.099	0.2
Neu	PPP1R17	-0.42	-1.9	0.00099	0.0052
Neu	PPP1R18	7.4	-0.032	0.6	0.72
Neu	PPP1R2	6.7	0.11	0.035	0.088
Neu	PPP1R21	5.9	0.18	0.0019	0.0087
Neu	PPP1R32	1	0.00034	1	1
Neu	PPP1R35	3.9	-0.13	0.23	0.36
Neu	PPP1R3B	8.8	0.12	0.21	0.35
Neu	PPP1R3D	5.5	0.45	1.20E-07	3.70E-06
Neu	PPP1R3E	0.94	1	9.90E-07	2.00E-05
Neu	PPP1R7	5.4	0.071	0.18	0.31
Neu	PPP1R8	3.3	0.16	0.15	0.26
Neu	PPP1R9B	2.5	-0.47	0.0015	0.0073
Neu	PPP2CA	7.5	-0.11	0.028	0.075
Neu	PPP2CB	1.2	-0.15	0.37	0.52
Neu	PPP2R1A	6	-0.21	0.002	0.0092
Neu	PPP2R1B	2.4	0.33	0.041	0.1
Neu	PPP2R2A	4.3	-0.068	0.35	0.5
Neu	PPP2R2D	4.8	-0.062	0.29	0.43
Neu	PPP2R3C	6.3	0.27	0.087	0.18
Neu	PPP2R4	0.69	0.038	0.84	0.9
Neu	PPP2R5A	7.2	0.2	0.13	0.24
Neu	PPP2R5B	3	0.079	0.62	0.74
Neu	PPP2R5C	7.8	0.14	0.041	0.1
Neu	PPP2R5D	3.7	-0.082	0.4	0.54
Neu	PPP2R5E	4.3	0.11	0.1	0.2
Neu	PPP3CA	5.2	-0.4	1.50E-07	4.30E-06
Neu	PPP3CB	2.5	0.28	0.0062	0.023
Neu	PPP3CB-AS1	0.16	0.25	0.28	0.42
Neu	PPP3CC	0.75	0.97	0.00079	0.0043
Neu	PPP3R1	4.1	-0.22	0.046	0.11
Neu	PPP4C	7.8	-0.27	1.80E-06	3.30E-05
Neu	PPP4R1	8.5	0.15	0.12	0.22
Neu	PPP4R1L	4.3	0.23	0.034	0.086
Neu	PPP4R2	5.4	0.044	0.59	0.71
Neu	PPP4R3A	6.8	-0.27	4.70E-05	0.00044
Neu	PPP4R3B	6.9	-0.17	0.011	0.034
Neu	PPP5C	-0.22	0.72	0.04	0.098
Neu	PPP6C	6.8	-0.12	0.041	0.1
Neu	PPP6R1	6.7	-0.082	0.26	0.4
Neu	PPP6R2	5.3	0.037	0.56	0.69
Neu	PPP6R3	5.9	-0.014	0.81	0.88
Neu	PPRC1	0.69	-0.31	0.19	0.33
Neu	PPT1	9.8	-0.18	0.21	0.35
Neu	PPTC7	6.8	-0.33	0.0012	0.0062
Neu	PPWD1	4.4	0.045	0.52	0.66
Neu	PQBP1	3.6	0.044	0.61	0.73
Neu	PQLC1	4.6	0.068	0.53	0.66
Neu	PQLC2	2.1	0.38	0.004	0.016
Neu	PQLC3	3.2	-0.41	0.0028	0.012
Neu	PRADC1	0.33	-0.18	0.43	0.57
Neu	PRAF2	4.5	0.24	0.0015	0.0071
Neu	PRAM1	6.2	-0.21	0.065	0.14
Neu	PRCC	5	0.056	0.24	0.37
Neu	PRCP	8	-0.085	0.32	0.46
Neu	PRDM1	7	-0.17	0.093	0.19
Neu	PRDM10	4	0.033	0.72	0.82
Neu	PRDM2	5.8	-0.096	0.088	0.18
Neu	PRDM4	4.3	-0.018	0.88	0.92
Neu	PRDM5	5.2	-0.23	0.23	0.37
Neu	PRDM8	3.6	0.093	0.64	0.76
Neu	PRDX1	2.2	0.64	0.0063	0.023
Neu	PRDX2	-0.14	0.47	0.17	0.29
Neu	PRDX3	6.7	-0.47	3.50E-07	8.70E-06
Neu	PRDX4	0.8	1.8	1.40E-06	2.70E-05
Neu	PRDX5	6.5	-0.3	0.0035	0.014
Neu	PRDX6	5.3	0.23	0.011	0.036
Neu	PREB	4.4	0.094	0.2	0.34
Neu	PRELID1	5.9	-0.12	0.31	0.46
Neu	PREP	0.8	0.076	0.77	0.85
Neu	PREPL	2	0.5	0.00079	0.0043
Neu	PREX1	10	-0.12	0.19	0.32
Neu	PRF1	2.3	0.76	0.11	0.21
Neu	PRICKLE3	1.6	0.031	0.85	0.91
Neu	PRICKLE4	-0.03	0.11	0.59	0.71
Neu	PRIM2	0.33	0.47	0.027	0.072
Neu	PRIMPOL	2.2	0.19	0.18	0.3
Neu	PRKAA1	6.2	-0.042	0.56	0.7
Neu	PRKAB1	5.1	0.1	0.073	0.15
Neu	PRKAB2	1.8	0.056	0.74	0.83
Neu	PRKACA	3.1	-0.44	0.00015	0.0011
Neu	PRKACB	0.82	-0.016	0.96	0.98
Neu	PRKAG1	5	0.15	0.016	0.047
Neu	PRKAG2	6.5	0.57	1.50E-06	2.80E-05
Neu	PRKAR1A	10	-0.34	8.30E-06	0.00011
Neu	PRKAR2A	3.1	-0.27	0.014	0.043
Neu	PRKCB	9.5	0.049	0.5	0.64
Neu	PRKCD	9.2	0.15	0.023	0.063
Neu	PRKCE	2.1	1.3	4.60E-09	2.70E-07
Neu	PRKCH	4	0.71	1.90E-05	0.00021
Neu	PRKCI	2.2	0.21	0.13	0.24
Neu	PRKCQ	0.56	0.012	0.96	0.98
Neu	PRKCSH	5.6	-0.27	0.00082	0.0044
Neu	PRKCZ	3.2	0.21	0.053	0.12
Neu	PRKD2	7	0.23	0.007	0.025
Neu	PRKD3	2.8	-0.29	0.034	0.086
Neu	PRKDC	7.2	-1	1.00E-07	3.30E-06
Neu	PRKRA	2.6	-0.27	0.022	0.062
Neu	PRKRIR	3.9	-0.033	0.69	0.79
Neu	PRKX	2.1	-0.37	0.11	0.22
Neu	PRKXP1	0.95	-0.59	0.028	0.074
Neu	PRMT1	1.9	-0.28	0.098	0.19
Neu	PRMT2	6.6	-0.14	0.024	0.066
Neu	PRMT3	2.1	0.11	0.38	0.53
Neu	PRMT5	3.9	0.017	0.9	0.94
Neu	PRMT5-AS1	0.64	-0.48	0.059	0.13
Neu	PRMT7	1.1	0.17	0.36	0.51
Neu	PRMT9	1.8	-0.13	0.31	0.46
Neu	PRNP	1.9	-0.046	0.82	0.88
Neu	PROC	0.99	-0.24	0.23	0.36
Neu	PROK2	9.6	0.4	0.038	0.094
Neu	PRORSD1P	1.4	0.35	0.028	0.073
Neu	PROSC	5.1	0.067	0.27	0.41
Neu	PROSER1	2.4	0.45	0.0028	0.012
Neu	PROSER3	1.1	-0.38	0.014	0.042
Neu	PRPF18	5.1	-0.31	9.10E-05	0.00075
Neu	PRPF3	5	-0.16	0.013	0.041
Neu	PRPF31	3.3	-0.16	0.088	0.18
Neu	PRPF38A	5.2	0.22	0.00016	0.0012
Neu	PRPF38B	5.4	-0.13	0.048	0.11
Neu	PRPF39	2.2	-0.16	0.23	0.37
Neu	PRPF4	3.9	-0.26	0.0016	0.0078
Neu	PRPF40A	6.5	0.25	0.00039	0.0024
Neu	PRPF4B	3.8	-0.11	0.18	0.3
Neu	PRPF6	5.9	-0.082	0.17	0.3
Neu	PRPF8	6.4	-0.35	0.00034	0.0022
Neu	PRPH2	0.29	-0.037	0.88	0.92
Neu	PRPS1	1.8	-0.33	0.04	0.098
Neu	PRPS2	2.7	-0.24	0.052	0.12
Neu	PRPSAP1	3.3	-0.23	0.056	0.13
Neu	PRPSAP2	2.2	-0.051	0.68	0.79
Neu	PRR11	2	0.061	0.71	0.81
Neu	PRR13	9.4	0.26	0.00016	0.0012
Neu	PRR14	4.5	-0.17	0.0088	0.03
Neu	PRR14L	5.8	-0.065	0.47	0.61
Neu	PRR3	0.93	0.23	0.18	0.31
Neu	PRR34-AS1	0.12	-0.38	0.11	0.22
Neu	PRR5	0.058	0.89	0.041	0.099
Neu	PRR5L	4	-0.21	0.29	0.43
Neu	PRR7	2.6	0.37	0.061	0.14
Neu	PRRC1	2.6	0.24	0.067	0.14
Neu	PRRC2A	2.9	-0.36	0.0014	0.0067
Neu	PRRC2B	3.9	-0.48	6.20E-05	0.00054
Neu	PRRC2C	6.4	-0.018	0.78	0.86
Neu	PRRG4	6.1	0.37	0.012	0.039
Neu	PRSS33	1.6	-0.11	0.86	0.91
Neu	PRSS36	1.2	-0.2	0.19	0.32
Neu	PRTN3	1.1	0.74	0.15	0.27
Neu	PRUNE	5.7	0.13	0.036	0.089
Neu	PRUNE2	1.3	0.22	0.44	0.58
Neu	PSAP	12	-0.11	0.081	0.17
Neu	PSD4	7	-0.1	0.23	0.37
Neu	PSEN1	8.2	-0.15	0.017	0.049
Neu	PSEN2	0.19	-0.16	0.64	0.76
Neu	PSENEN	6.2	-0.078	0.36	0.51
Neu	PSIP1	5.5	-0.081	0.27	0.42
Neu	PSKH1	2.9	-0.39	0.001	0.0052
Neu	PSMA1	5.5	-0.2	0.0023	0.01
Neu	PSMA2	6	0.049	0.5	0.64
Neu	PSMA3	5.4	0.061	0.46	0.6
Neu	PSMA3-AS1	6	0.19	0.0026	0.011
Neu	PSMA4	6.3	0.31	0.00015	0.0011
Neu	PSMA5	4.8	0.26	0.011	0.035
Neu	PSMA6	5.8	0.3	0.0047	0.018
Neu	PSMA7	6.7	-0.16	0.032	0.083
Neu	PSMB1	6.5	-0.14	0.057	0.13
Neu	PSMB10	7.5	-0.17	0.1	0.2
Neu	PSMB2	4.6	0.012	0.91	0.95
Neu	PSMB3	7.9	-0.32	0.00036	0.0023
Neu	PSMB4	5	-0.44	1.80E-06	3.30E-05
Neu	PSMB5	3.1	0.028	0.72	0.82
Neu	PSMB6	4.4	-0.026	0.8	0.87
Neu	PSMB7	3.5	-0.061	0.43	0.58
Neu	PSMB8	8.4	-0.041	0.66	0.77
Neu	PSMB8-AS1	6.4	-0.062	0.35	0.5
Neu	PSMB9	9.2	0.31	0.0058	0.022
Neu	PSMC1	6.2	0.0047	0.93	0.96
Neu	PSMC2	3.5	0.27	0.014	0.043
Neu	PSMC3	3	-0.19	0.077	0.16
Neu	PSMC3IP	1.1	-0.055	0.69	0.79
Neu	PSMC4	4.8	-0.15	0.019	0.056
Neu	PSMC5	3.9	-0.21	0.0022	0.0097
Neu	PSMC6	5.5	-0.23	0.033	0.083
Neu	PSMD1	4.9	-0.23	0.002	0.009
Neu	PSMD10	3.9	0.13	0.21	0.35
Neu	PSMD11	4.7	-0.096	0.15	0.27
Neu	PSMD12	4.7	-0.046	0.43	0.58
Neu	PSMD13	6.7	-0.26	2.60E-06	4.40E-05
Neu	PSMD14	0.69	0.73	0.004	0.016
Neu	PSMD2	6.4	-0.12	0.038	0.094
Neu	PSMD3	3.5	-0.13	0.12	0.23
Neu	PSMD4	7.7	0.2	0.013	0.041
Neu	PSMD5	4.2	0.038	0.66	0.77
Neu	PSMD5-AS1	3.9	-0.38	0.11	0.21
Neu	PSMD6	6	-0.023	0.68	0.78
Neu	PSMD6-AS2	5	0.034	0.82	0.89
Neu	PSMD7	5.3	-0.19	0.0038	0.015
Neu	PSMD8	4.7	-0.016	0.83	0.9
Neu	PSMD9	5.1	0.048	0.61	0.73
Neu	PSME1	9.4	0.041	0.67	0.78
Neu	PSME2	6.7	0.11	0.58	0.7
Neu	PSME3	7.5	-0.6	7.80E-12	1.30E-09
Neu	PSME4	3.4	-0.28	0.0019	0.0089
Neu	PSMF1	5.9	-0.08	0.29	0.44
Neu	PSMG1	-0.056	0.5	0.11	0.21
Neu	PSMG2	3.7	-0.12	0.27	0.41
Neu	PSMG3	1.2	0.052	0.74	0.83
Neu	PSMG3-AS1	-0.061	-0.081	0.77	0.85
Neu	PSMG4	1.1	-0.15	0.38	0.52
Neu	PSPC1	4.8	-0.027	0.63	0.75
Neu	PSPH	-0.022	0.38	0.16	0.29
Neu	PSRC1	2.7	-0.35	0.027	0.073
Neu	PSTPIP1	6.9	-0.029	0.7	0.8
Neu	PSTPIP2	6.5	0.082	0.71	0.81
Neu	PTAFR	10	-0.55	5.50E-14	2.50E-11
Neu	PTAR1	4.6	0.3	0.0087	0.03
Neu	PTBP1	5	-0.52	2.20E-07	5.90E-06
Neu	PTBP2	1.8	-0.063	0.65	0.76
Neu	PTBP3	8.3	0.0089	0.92	0.95
Neu	PTCD3	1.6	-0.025	0.9	0.94
Neu	PTDSS1	3.5	-0.2	0.11	0.21
Neu	PTDSS2	0.045	-0.19	0.42	0.56
Neu	PTEN	9.3	0.28	0.00064	0.0036
Neu	PTER	1.3	0.18	0.25	0.4
Neu	PTGDR2	1.9	-0.61	0.21	0.35
Neu	PTGER2	1.7	0.073	0.77	0.85
Neu	PTGER4	6.7	-0.31	0.031	0.079
Neu	PTGES	0.6	-0.12	0.77	0.85
Neu	PTGES2	0.56	-0.05	0.82	0.89
Neu	PTGES3	6	-0.05	0.46	0.6
Neu	PTGS1	3.3	-0.51	0.00015	0.0011
Neu	PTGS2	10	-0.53	0.044	0.1
Neu	PTK2B	8.1	0.19	0.041	0.1
Neu	PTMA	5.2	-0.53	0.00018	0.0013
Neu	PTMS	0.33	-0.81	0.00024	0.0016
Neu	PTOV1	4	-0.63	2.30E-08	9.80E-07
Neu	PTOV1-AS1	3.6	-0.063	0.58	0.71
Neu	PTP4A1	8	0.93	1.70E-12	3.90E-10
Neu	PTP4A2	8.3	0.064	0.26	0.4
Neu	PTP4A3	5.8	0.2	0.2	0.34
Neu	PTPMT1	0.45	-0.13	0.55	0.68
Neu	PTPN1	5.3	-0.094	0.13	0.25
Neu	PTPN11	4.5	-0.29	8.30E-05	0.00069
Neu	PTPN12	5	0.023	0.78	0.86
Neu	PTPN18	5.5	-0.082	0.31	0.45
Neu	PTPN2	4.5	-0.12	0.16	0.29
Neu	PTPN22	3.3	0.23	0.24	0.38
Neu	PTPN23	1.6	-0.21	0.12	0.23
Neu	PTPN4	2.3	-0.27	0.056	0.13
Neu	PTPN6	9.7	-0.017	0.74	0.83
Neu	PTPN7	4.1	0.14	0.37	0.52
Neu	PTPN9	3.3	0.14	0.26	0.4
Neu	PTPRA	5	0.22	0.00077	0.0042
Neu	PTPRC	11	-0.33	0.00014	0.0011
Neu	PTPRCAP	1.5	0.77	0.00045	0.0027
Neu	PTPRE	8.4	0.13	0.06	0.13
Neu	PTPRJ	7.9	-0.48	2.00E-07	5.50E-06
Neu	PTPRN2	5.8	0.45	0.027	0.073
Neu	PTRH2	3	-0.7	2.40E-09	1.60E-07
Neu	PTRHD1	0.0067	-0.19	0.37	0.51
Neu	PTS	2.1	0.21	0.073	0.15
Neu	PTTG1	0.094	1.2	0.0005	0.003
Neu	PTTG1IP	8.5	-0.05	0.42	0.56
Neu	PTTG2	0.98	-0.63	0.0015	0.0071
Neu	PTX3	1.5	0.69	0.019	0.056
Neu	PUF60	5.2	-0.26	0.0011	0.0057
Neu	PUM1	6.1	-0.029	0.62	0.74
Neu	PUM2	6.3	-0.21	0.00085	0.0046
Neu	PURA	0.82	0.19	0.27	0.41
Neu	PURB	4.3	-0.048	0.55	0.69
Neu	PUS10	2.5	0.39	0.0034	0.014
Neu	PUS3	0.76	0.28	0.2	0.33
Neu	PUS7	0.36	-1.2	5.20E-05	0.00047
Neu	PUS7L	2.3	0.48	0.00044	0.0027
Neu	PUSL1	0.7	-0.26	0.21	0.34
Neu	PVR	3.1	-1.3	2.20E-09	1.50E-07
Neu	PVRIG	0.94	-0.098	0.68	0.78
Neu	PVRL1	0.56	-1.5	2.80E-07	7.20E-06
Neu	PVRL2	2.2	0.074	0.84	0.9
Neu	PWP1	2.7	-0.25	0.15	0.27
Neu	PWP2	1.3	-0.31	0.023	0.064
Neu	PWWP2A	4.9	-0.17	0.013	0.042
Neu	PWWP2B	0.82	0.35	0.091	0.18
Neu	PXDC1	0.65	0.17	0.41	0.56
Neu	PXK	6.2	-0.14	0.3	0.45
Neu	PXMP4	0.066	-0.17	0.55	0.68
Neu	PXN	8.9	-0.23	0.0017	0.008
Neu	PXYLP1	2.9	-0.25	0.44	0.58
Neu	PYCARD	6	-0.018	0.82	0.89
Neu	PYCR2	3.2	-0.12	0.23	0.36
Neu	PYGB	3.3	-0.68	3.10E-07	7.90E-06
Neu	PYGL	9.2	-0.46	0.0004	0.0025
Neu	PYGM	1.6	0.36	0.016	0.048
Neu	PYGO2	4.3	-0.075	0.37	0.52
Neu	PYROXD1	1.9	0.22	0.14	0.25
Neu	PYROXD2	-0.0046	0.53	0.13	0.24
Neu	QARS	3.9	0.16	0.037	0.091
Neu	QDPR	-0.23	-0.011	0.97	0.98
Neu	QKI	7.9	0.17	0.009	0.031
Neu	QPCT	9.6	0.21	0.054	0.12
Neu	QRICH1	4	-0.18	0.026	0.071
Neu	QRSL1	0.014	-0.09	0.75	0.84
Neu	QSOX1	4.6	-0.54	0.00021	0.0015
Neu	QTRTD1	3.3	0.0026	0.98	0.99
Neu	R3HCC1	3.3	-0.065	0.48	0.62
Neu	R3HCC1L	4.7	0.21	0.0083	0.029
Neu	R3HDM1	1.2	-0.41	0.011	0.035
Neu	R3HDM2	4.4	-0.0077	0.91	0.95
Neu	R3HDM4	9.8	-0.17	0.049	0.11
Neu	RAB10	8.1	0.14	0.017	0.05
Neu	RAB11A	7.7	-0.0056	0.91	0.94
Neu	RAB11B	4.7	-0.39	0.0004	0.0025
Neu	RAB11FIP1	9.8	-0.032	0.68	0.78
Neu	RAB11FIP2	3.9	-0.031	0.68	0.78
Neu	RAB11FIP4	7.2	-0.31	1.10E-05	0.00014
Neu	RAB13	0.23	0.46	0.18	0.31
Neu	RAB14	7.1	0.07	0.21	0.34
Neu	RAB15	1.9	-0.4	0.2	0.33
Neu	RAB18	7.8	-0.21	0.008	0.028
Neu	RAB1A	7.6	0.19	0.0015	0.0072
Neu	RAB1B	4.2	-0.11	0.22	0.35
Neu	RAB20	4.3	0.35	0.055	0.12
Neu	RAB21	6.3	-0.023	0.71	0.8
Neu	RAB22A	6.2	-0.029	0.61	0.73
Neu	RAB24	8.5	0.37	1.60E-05	0.00018
Neu	RAB27A	7.2	-0.016	0.84	0.9
Neu	RAB28	3.5	0.024	0.75	0.84
Neu	RAB29	4	0.34	0.0071	0.025
Neu	RAB2A	7.3	-0.2	0.0017	0.0079
Neu	RAB2B	1.6	0.023	0.86	0.91
Neu	RAB30-AS1	0.6	0.12	0.57	0.7
Neu	RAB31	8.7	0.21	0.041	0.099
Neu	RAB32	6.3	-0.047	0.66	0.77
Neu	RAB33A	0.09	-0.52	0.042	0.1
Neu	RAB33B	6.1	0.37	0.0001	0.0008
Neu	RAB35	5.3	-0.26	0.00034	0.0022
Neu	RAB36	3.9	-0.67	8.40E-05	0.0007
Neu	RAB37	7.8	0.3	0.0011	0.0056
Neu	RAB39B	2.4	0.089	0.65	0.76
Neu	RAB3D	8	-0.61	1.10E-12	2.70E-10
Neu	RAB3GAP1	4.3	0.26	0.0043	0.017
Neu	RAB3GAP2	4.8	-0.09	0.27	0.41
Neu	RAB3IP	3.2	0.5	5.40E-06	7.90E-05
Neu	RAB40C	4.1	-0.87	3.50E-08	1.40E-06
Neu	RAB43	1.1	0.089	0.64	0.76
Neu	RAB4A	2.3	-0.61	0.0001	0.0008
Neu	RAB5A	6.8	-0.055	0.39	0.54
Neu	RAB5B	7.6	-0.32	6.20E-07	1.40E-05
Neu	RAB5C	6.4	-0.088	0.37	0.51
Neu	RAB6A	6.5	-0.12	0.044	0.11
Neu	RAB7A	9.2	-0.043	0.48	0.62
Neu	RAB8A	8.4	0.3	0.0026	0.011
Neu	RAB8B	8.5	0.32	5.60E-05	0.00051
Neu	RAB9A	3.7	0.17	0.022	0.062
Neu	RABAC1	5.8	-0.38	0.00074	0.0041
Neu	RABEP1	5	0.3	8.00E-05	0.00067
Neu	RABEP2	0.01	-0.033	0.87	0.92
Neu	RABEPK	3.7	-0.41	0.0031	0.013
Neu	RABGAP1	5	-0.039	0.58	0.71
Neu	RABGAP1L	7.7	-0.45	0.00026	0.0017
Neu	RABGEF1	5.4	0.057	0.41	0.55
Neu	RABGGTA	2.8	-0.31	0.0051	0.02
Neu	RABGGTB	1.7	0.44	0.00062	0.0036
Neu	RABIF	5.1	-0.11	0.058	0.13
Neu	RABL2A	0.36	0.37	0.073	0.15
Neu	RABL2B	1.5	-0.031	0.83	0.89
Neu	RABL3	3	0.18	0.055	0.12
Neu	RABL6	1.8	-0.57	0.00024	0.0016
Neu	RAC1	8.6	-0.12	0.068	0.15
Neu	RAC2	9.4	0.084	0.23	0.36
Neu	RACGAP1	1.5	0.36	0.061	0.13
Neu	RAD1	0.99	-0.35	0.049	0.11
Neu	RAD17	2.2	0.25	0.059	0.13
Neu	RAD18	1.2	0.15	0.32	0.46
Neu	RAD21	7.2	-0.036	0.49	0.63
Neu	RAD23A	1.6	-0.082	0.65	0.76
Neu	RAD23B	4.4	0.031	0.85	0.91
Neu	RAD50	0.63	0.37	0.12	0.23
Neu	RAD51-AS1	2	-0.16	0.18	0.31
Neu	RAD51B	1.5	0.56	0.00031	0.002
Neu	RAD51C	0.45	-0.067	0.86	0.91
Neu	RAD52	1.5	-0.36	0.014	0.042
Neu	RAD54L2	2.2	-0.49	0.0032	0.013
Neu	RAD9A	2	0.027	0.82	0.89
Neu	RAD9B	0.06	-0.27	0.24	0.38
Neu	RAE1	5.3	-0.061	0.41	0.56
Neu	RAF1	9.3	-0.00056	0.99	1
Neu	RALA	3.3	0.19	0.025	0.067
Neu	RALB	9.4	0.057	0.52	0.66
Neu	RALBP1	6.9	-0.2	0.012	0.039
Neu	RALGAPA1	1.8	0.28	0.08	0.17
Neu	RALGAPA2	6.7	-0.056	0.63	0.75
Neu	RALGAPB	5.8	-0.15	0.03	0.078
Neu	RALGDS	3.2	0.74	1.00E-05	0.00013
Neu	RALGPS1	2.7	-0.43	9.00E-05	0.00074
Neu	RALGPS2	4.5	0.28	0.0047	0.018
Neu	RALY	7.2	0.024	0.64	0.76
Neu	RAN	4.5	0.056	0.54	0.68
Neu	RANBP1	0.9	0.29	0.22	0.35
Neu	RANBP10	3.1	-0.06	0.5	0.64
Neu	RANBP2	4.2	-0.13	0.31	0.46
Neu	RANBP3	2	0.0012	0.99	0.99
Neu	RANBP6	3.4	0.11	0.29	0.44
Neu	RANBP9	3.2	0.043	0.65	0.76
Neu	RANGAP1	2.4	0.3	0.082	0.17
Neu	RAP1A	6.9	-0.2	0.0056	0.021
Neu	RAP1B	7.3	-0.2	0.023	0.064
Neu	RAP1GAP2	5.5	-0.28	0.013	0.041
Neu	RAP1GDS1	1.2	-0.072	0.71	0.81
Neu	RAP2A	0.88	-0.12	0.55	0.68
Neu	RAP2B	3.9	-0.08	0.42	0.57
Neu	RAP2C	5.5	0.55	2.10E-11	2.90E-09
Neu	RAP2C-AS1	0.88	0.85	2.80E-06	4.70E-05
Neu	RAPGEF1	6.2	-0.77	4.60E-06	6.90E-05
Neu	RAPGEF2	4	-0.26	0.018	0.053
Neu	RAPGEF3	0.39	0.46	0.047	0.11
Neu	RAPGEF6	5.7	-0.46	1.20E-05	0.00014
Neu	RAPGEFL1	1.1	-0.27	0.088	0.18
Neu	RARA	7.3	0.27	0.0012	0.006
Neu	RARA-AS1	5.3	0.5	2.40E-06	4.20E-05
Neu	RARRES3	4.4	0.59	0.022	0.062
Neu	RARS	2.6	-0.11	0.33	0.48
Neu	RARS2	4.2	-0.12	0.068	0.15
Neu	RASA1	4.2	0.052	0.57	0.7
Neu	RASA2	6.4	0.15	0.14	0.25
Neu	RASA3	4.5	-0.86	2.60E-08	1.10E-06
Neu	RASA4CP	0.24	-0.24	0.21	0.35
Neu	RASAL3	5.3	0.036	0.75	0.84
Neu	RASGEF1A	3.2	0.25	0.046	0.11
Neu	RASGEF1B	-0.017	1.3	0.00069	0.0039
Neu	RASGRP1	0.29	0.68	0.021	0.058
Neu	RASGRP2	6.9	0.066	0.26	0.4
Neu	RASGRP3	1.5	1.6	6.20E-05	0.00054
Neu	RASGRP4	7.9	-0.15	0.057	0.13
Neu	RASSF1	5	0.37	0.00014	0.001
Neu	RASSF2	10	-0.4	1.20E-06	2.30E-05
Neu	RASSF3	5.1	0.18	0.24	0.37
Neu	RASSF4	0.6	-0.73	0.0096	0.032
Neu	RASSF5	9.7	0.074	0.2	0.33
Neu	RASSF7	2.4	-0.3	0.032	0.082
Neu	RAVER1	3.6	-0.36	0.002	0.0091
Neu	RAVER2	0.33	0.089	0.73	0.82
Neu	RB1	5.7	0.085	0.25	0.39
Neu	RB1CC1	7	-0.13	0.11	0.22
Neu	RBAK	0.77	0.27	0.32	0.46
Neu	RBBP4	4.6	-0.29	0.0017	0.0082
Neu	RBBP5	5.7	0.13	0.034	0.087
Neu	RBBP6	5.1	0.071	0.41	0.56
Neu	RBBP7	4.1	-0.32	0.0022	0.0099
Neu	RBBP8	2.5	0.27	0.018	0.052
Neu	RBCK1	7.9	0.48	9.10E-05	0.00075
Neu	RBKS	0.5	0.44	0.016	0.047
Neu	RBL1	0.13	0.66	0.057	0.13
Neu	RBL2	8	-0.022	0.79	0.87
Neu	RBM10	4.6	-0.04	0.56	0.7
Neu	RBM12	4.5	-0.36	0.00039	0.0025
Neu	RBM12B	3.5	0.14	0.19	0.32
Neu	RBM14	3.8	-0.78	2.00E-13	7.10E-11
Neu	RBM15	3.8	-0.22	0.021	0.059
Neu	RBM15B	3.6	-0.47	7.00E-06	9.60E-05
Neu	RBM17	4.4	-0.06	0.46	0.6
Neu	RBM18	5.2	0.086	0.18	0.3
Neu	RBM19	-0.28	0.23	0.55	0.68
Neu	RBM22	6.6	0.011	0.81	0.88
Neu	RBM23	7.9	-0.0082	0.89	0.93
Neu	RBM25	6.3	-0.39	3.20E-07	8.00E-06
Neu	RBM26	3.7	-0.06	0.46	0.61
Neu	RBM27	4.8	-0.031	0.66	0.77
Neu	RBM28	2.5	-0.034	0.79	0.86
Neu	RBM3	5.1	-0.24	0.028	0.073
Neu	RBM33	6.1	0.075	0.2	0.33
Neu	RBM34	3.9	0.43	1.50E-05	0.00018
Neu	RBM38	4.8	0.27	0.038	0.095
Neu	RBM39	8.2	-0.15	0.0035	0.014
Neu	RBM4	4.8	-0.23	6.80E-05	0.00059
Neu	RBM41	0.5	0.48	0.024	0.064
Neu	RBM42	4.9	-0.028	0.68	0.78
Neu	RBM43	1.8	0.85	0.00016	0.0012
Neu	RBM44	0.11	0.082	0.77	0.85
Neu	RBM45	0.57	0.42	0.055	0.12
Neu	RBM47	8.6	-0.053	0.55	0.68
Neu	RBM48	4.4	0.033	0.58	0.71
Neu	RBM4B	2.9	-0.42	1.40E-05	0.00016
Neu	RBM5	7.4	0.075	0.19	0.33
Neu	RBM5-AS1	2.9	-0.014	0.92	0.95
Neu	RBM6	4.7	-0.28	0.0026	0.011
Neu	RBM7	5.5	0.32	2.70E-06	4.60E-05
Neu	RBM8A	6.1	-0.31	9.60E-06	0.00012
Neu	RBMS1	7.3	-0.0046	0.93	0.96
Neu	RBMS2	0.82	-0.6	0.011	0.036
Neu	RBMX	4.2	-0.11	0.23	0.37
Neu	RBMX2	2	0.14	0.21	0.34
Neu	RBMXL1	4.9	-0.061	0.38	0.53
Neu	RBP7	5.7	-0.07	0.64	0.76
Neu	RBPJ	7.8	-0.33	0.00017	0.0012
Neu	RBSN	4.4	0.061	0.37	0.52
Neu	RBX1	4.2	-0.23	0.03	0.079
Neu	RC3H1	7.6	-0.12	0.2	0.33
Neu	RC3H2	5.1	0.16	0.014	0.044
Neu	RCAN1	3	-0.12	0.32	0.47
Neu	RCBTB1	4.2	0.62	4.50E-05	0.00042
Neu	RCBTB2	7.4	0.1	0.26	0.4
Neu	RCC1	0.82	0.62	0.00022	0.0015
Neu	RCC2	1.1	0.2	0.46	0.6
Neu	RCE1	2.5	-0.078	0.44	0.58
Neu	RCHY1	3.9	0.34	3.10E-05	0.00031
Neu	RCL1	0.44	0.83	0.0013	0.0065
Neu	RCN2	3	0.15	0.13	0.25
Neu	RCN3	3.3	-0.14	0.35	0.5
Neu	RCOR1	5	-0.24	0.0011	0.0058
Neu	RCOR3	5.4	0.36	1.60E-07	4.60E-06
Neu	RCSD1	8.2	-0.0019	0.99	0.99
Neu	RDH10	0.095	-0.51	0.022	0.061
Neu	RDH11	1.9	0.026	0.87	0.92
Neu	RDH13	0.11	-0.0081	0.98	0.99
Neu	RDH5	0.78	-0.018	0.92	0.95
Neu	RDX	1.1	-0.00073	1	1
Neu	REC8	3	0.41	0.014	0.044
Neu	RECQL	3.9	0.00049	1	1
Neu	RECQL5	3.2	-0.19	0.039	0.096
Neu	REEP3	4.3	0.45	2.90E-05	0.00029
Neu	REEP4	3	-0.21	0.076	0.16
Neu	REEP5	6.9	-0.27	0.0032	0.013
Neu	REL	5.9	0.26	0.0023	0.01
Neu	RELA	5.7	0.059	0.31	0.46
Neu	RELB	6.1	0.012	0.93	0.96
Neu	RELL1	6.3	-0.67	6.20E-06	8.70E-05
Neu	RELL2	0.93	-0.56	0.0019	0.0088
Neu	RELT	6.2	-0.021	0.74	0.83
Neu	REM2	3	0.5	3.50E-05	0.00034
Neu	RENBP	1.9	0.45	0.0025	0.011
Neu	REPIN1	4.7	-0.7	1.60E-09	1.10E-07
Neu	REPS1	2.6	-0.046	0.67	0.78
Neu	REPS2	7	-0.081	0.39	0.53
Neu	RER1	6.8	-0.24	1.60E-05	0.00018
Neu	RERE	5.9	-0.13	0.1	0.2
Neu	REST	5.6	-0.09	0.091	0.18
Neu	RETN	1.4	0.29	0.55	0.68
Neu	RETSAT	3.6	0.24	0.041	0.099
Neu	REV1	3.6	-0.34	0.0046	0.018
Neu	REV3L	4.4	-0.18	0.14	0.25
Neu	REXO1	2.2	-0.28	0.061	0.13
Neu	REXO2	0.52	0.66	0.0023	0.01
Neu	RFC1	2.9	0.096	0.39	0.54
Neu	RFC2	5.1	0.16	0.044	0.11
Neu	RFC3	0.63	-0.22	0.32	0.47
Neu	RFC4	0.57	0.32	0.17	0.29
Neu	RFC5	3.2	0.24	0.014	0.042
Neu	RFFL	4.9	0.15	0.092	0.19
Neu	RFK	1.7	0.12	0.4	0.55
Neu	RFNG	2.3	-0.13	0.31	0.45
Neu	RFT1	3.3	0.52	6.40E-05	0.00056
Neu	RFTN1	1.3	-0.42	0.15	0.27
Neu	RFWD2	8.1	-0.23	3.70E-05	0.00036
Neu	RFWD3	4.5	0.24	0.12	0.23
Neu	RFX1	1.1	-0.28	0.077	0.16
Neu	RFX2	6.3	-0.53	0.015	0.045
Neu	RFX3	3.1	-0.18	0.14	0.26
Neu	RFX5	3.5	0.35	0.025	0.067
Neu	RFXANK	4	0.28	0.091	0.18
Neu	RGCC	2	0.24	0.48	0.62
Neu	RGL1	1.4	0.33	0.076	0.16
Neu	RGL2	7.6	-0.29	1.00E-05	0.00013
Neu	RGL3	1	0.088	0.66	0.77
Neu	RGL4	6.3	0.087	0.54	0.68
Neu	RGP1	2.1	-0.15	0.12	0.23
Neu	RGS1	3	-0.3	0.62	0.74
Neu	RGS10	1.5	-0.16	0.56	0.69
Neu	RGS14	7.7	0.22	0.0047	0.018
Neu	RGS16	0.067	0.65	0.017	0.049
Neu	RGS18	8.3	0.058	0.58	0.71
Neu	RGS19	8.1	0.28	9.30E-06	0.00012
Neu	RGS2	13	0.15	0.13	0.24
Neu	RGS3	5.8	0.072	0.51	0.65
Neu	RHBDD1	2.1	-0.043	0.77	0.85
Neu	RHBDD2	6.2	0.081	0.22	0.36
Neu	RHBDD3	0.89	0.29	0.095	0.19
Neu	RHBDF2	6.8	0.18	0.25	0.39
Neu	RHD	3.9	-0.17	0.22	0.36
Neu	RHEB	5.3	-0.064	0.44	0.58
Neu	RHNO1	1.2	0.4	0.048	0.11
Neu	RHOA	10	-0.3	2.70E-06	4.70E-05
Neu	RHOB	5.3	-0.29	0.019	0.054
Neu	RHOBTB2	1.2	0.93	1.80E-05	0.0002
Neu	RHOC	3.8	1.1	2.10E-05	0.00023
Neu	RHOG	8.9	0.0044	0.95	0.97
Neu	RHOH	2.2	0.5	0.017	0.051
Neu	RHOQ	5.4	-0.56	1.30E-08	6.00E-07
Neu	RHOT1	6.8	0.24	0.003	0.013
Neu	RHOT2	5.3	-0.29	0.00094	0.0049
Neu	RHOU	0.49	0.27	0.39	0.53
Neu	RHPN1	0.58	0.32	0.1	0.2
Neu	RIBC1	-0.11	0.19	0.54	0.68
Neu	RIC1	5	0.19	0.045	0.11
Neu	RIC8A	5.8	-0.11	0.064	0.14
Neu	RICTOR	7.9	0.14	0.23	0.37
Neu	RIF1	5.1	-0.28	0.031	0.08
Neu	RILP	3.9	-0.09	0.47	0.61
Neu	RILPL1	2.1	-0.12	0.48	0.63
Neu	RILPL2	7	0.14	0.07	0.15
Neu	RIMKLB	1.3	0.44	0.047	0.11
Neu	RIN1	-0.22	-0.8	0.044	0.1
Neu	RIN2	0.83	2.3	8.40E-09	4.40E-07
Neu	RIN3	7	0.089	0.2	0.34
Neu	RING1	1.2	-0.49	0.0044	0.018
Neu	RINL	4.4	0.17	0.017	0.049
Neu	RINT1	1.8	0.17	0.21	0.34
Neu	RIOK1	1.4	0.098	0.6	0.72
Neu	RIOK2	2.2	-0.88	3.90E-05	0.00037
Neu	RIOK3	6.1	0.13	0.022	0.062
Neu	RIPK1	6.2	0.0027	0.97	0.98
Neu	RIPK2	5.9	0.38	0.0048	0.019
Neu	RIPK3	4.8	0.2	0.014	0.044
Neu	RIPK4	-0.39	-0.12	0.78	0.86
Neu	RIT1	6.5	0.21	0.012	0.037
Neu	RLF	5.7	-0.21	0.012	0.037
Neu	RLIM	6	-0.043	0.64	0.75
Neu	RMDN1	3.7	0.3	0.00022	0.0015
Neu	RMDN2	2.1	-0.31	0.053	0.12
Neu	RMDN3	-0.088	0.017	0.97	0.98
Neu	RMI1	5.1	0.0043	0.96	0.98
Neu	RMI2	0.87	0.74	0.023	0.063
Neu	RMND1	1.6	0.24	0.14	0.25
Neu	RMND5A	7.4	-0.48	2.50E-10	2.40E-08
Neu	RMND5B	3.2	-0.0063	0.95	0.97
Neu	RN7SK	1	-0.004	0.98	0.99
Neu	RN7SL1	4.4	0.46	0.015	0.046
Neu	RN7SL2	3.6	0.38	0.097	0.19
Neu	RNASE2	3.6	0.037	0.94	0.97
Neu	RNASE3	2.6	-0.034	0.95	0.97
Neu	RNASE6	6.8	-0.67	0.012	0.039
Neu	RNASEH1	2.2	-0.1	0.32	0.47
Neu	RNASEH2A	0.48	-0.063	0.76	0.84
Neu	RNASEH2B	2.5	0.56	0.084	0.17
Neu	RNASEH2C	2.6	0.33	0.023	0.063
Neu	RNASEK	1.6	-0.14	0.29	0.44
Neu	RNASEL	7.4	0.053	0.54	0.68
Neu	RNASET2	9.6	-0.37	0.0031	0.013
Neu	RNF10	8.4	0.29	0.0032	0.014
Neu	RNF103	4.7	-0.41	2.70E-08	1.10E-06
Neu	RNF11	5.7	0.22	0.0011	0.0055
Neu	RNF111	6.7	0.0021	0.97	0.98
Neu	RNF113A	3.8	0.2	0.011	0.036
Neu	RNF114	7.3	0.35	8.00E-05	0.00067
Neu	RNF115	2.1	0.34	0.0079	0.027
Neu	RNF121	0.77	-0.08	0.64	0.75
Neu	RNF122	1.5	0.31	0.11	0.21
Neu	RNF123	4.7	-0.19	0.017	0.049
Neu	RNF125	2.3	-0.39	0.054	0.12
Neu	RNF126	2.7	-0.44	0.0026	0.011
Neu	RNF13	9.1	0.24	0.0022	0.0098
Neu	RNF130	9.6	-0.039	0.48	0.62
Neu	RNF135	6.3	0.26	0.00048	0.0029
Neu	RNF138	5.9	0.48	2.20E-06	3.90E-05
Neu	RNF139	6.1	0.18	0.025	0.069
Neu	RNF14	3.7	0.15	0.095	0.19
Neu	RNF141	8.1	0.017	0.85	0.91
Neu	RNF144A	3.3	-0.42	0.031	0.079
Neu	RNF144B	7.2	-0.29	0.009	0.03
Neu	RNF145	5.8	0.18	0.12	0.23
Neu	RNF146	6.1	-0.024	0.75	0.84
Neu	RNF149	11	0.044	0.5	0.65
Neu	RNF166	6.8	0.24	0.0042	0.017
Neu	RNF167	4	-0.29	0.0012	0.0061
Neu	RNF168	4.6	-0.1	0.24	0.38
Neu	RNF169	5.2	0.49	8.40E-06	0.00011
Neu	RNF170	2.1	0.23	0.027	0.072
Neu	RNF175	3.5	0.038	0.8	0.87
Neu	RNF181	5.6	0.35	1.40E-05	0.00017
Neu	RNF185	6.7	0.43	7.70E-06	0.0001
Neu	RNF187	3.5	0.17	0.083	0.17
Neu	RNF19A	6.1	0.16	0.018	0.052
Neu	RNF19B	8.5	0.34	3.50E-05	0.00034
Neu	RNF2	4	-0.021	0.8	0.88
Neu	RNF20	6.1	-0.13	0.011	0.035
Neu	RNF213	8.8	0.53	0.0052	0.02
Neu	RNF214	1.5	0.055	0.69	0.8
Neu	RNF216	5.8	-0.4	1.20E-05	0.00014
Neu	RNF216P1	1.9	-0.1	0.48	0.62
Neu	RNF219	1.5	0.12	0.6	0.73
Neu	RNF220	3.4	-0.59	2.30E-07	6.10E-06
Neu	RNF24	9.1	-0.14	0.051	0.12
Neu	RNF25	3.4	0.46	3.30E-08	1.30E-06
Neu	RNF26	0.71	0.057	0.82	0.89
Neu	RNF31	6.2	0.049	0.54	0.68
Neu	RNF32	0.17	-0.038	0.85	0.91
Neu	RNF34	6.5	-0.063	0.21	0.34
Neu	RNF38	6.1	-0.15	0.042	0.1
Neu	RNF4	6.7	-0.27	8.30E-07	1.70E-05
Neu	RNF40	6.3	0.12	0.093	0.19
Neu	RNF41	5.4	-0.068	0.19	0.32
Neu	RNF44	3.4	-0.5	0.00011	0.00087
Neu	RNF5	3.9	0.24	0.027	0.072
Neu	RNF6	5.3	0.31	0.00034	0.0022
Neu	RNF7	4.3	-0.039	0.74	0.83
Neu	RNFT1	5.1	0.44	5.20E-07	1.20E-05
Neu	RNGTT	3.9	-0.12	0.31	0.46
Neu	RNH1	3.5	-0.57	0.00032	0.0021
Neu	RNMT	1.8	-0.31	0.037	0.093
Neu	RNPC3	5	0.22	0.0027	0.012
Neu	RNPEP	6.3	-0.53	0.00017	0.0013
Neu	RNPEPL1	6.3	-0.6	3.00E-07	7.50E-06
Neu	RNPS1	5.1	-0.51	8.80E-09	4.50E-07
Neu	ROCK1	7.8	-0.081	0.24	0.38
Neu	ROCK2	4.6	0.33	0.0015	0.0072
Neu	ROGDI	2.1	0.3	0.013	0.041
Neu	ROMO1	3.4	0.3	0.0071	0.025
Neu	ROPN1L	6	0.3	0.0015	0.0071
Neu	RP2	7.7	0.099	0.17	0.29
Neu	RPA1	4	-0.29	0.0054	0.021
Neu	RPA2	6.1	-0.4	9.30E-07	1.90E-05
Neu	RPA3	3.6	0.36	0.00045	0.0027
Neu	RPAIN	1.3	0.13	0.43	0.58
Neu	RPAP2	1	-0.1	0.53	0.67
Neu	RPAP3	5.5	-0.3	0.0016	0.0078
Neu	RPE	0.78	0.24	0.34	0.49
Neu	RPF1	2.9	0.23	0.0053	0.02
Neu	RPGR	5.3	-0.33	0.0049	0.019
Neu	RPGRIP1	4.5	-0.12	0.29	0.43
Neu	RPH3A	5.2	2.5	1.40E-05	0.00016
Neu	RPH3AL	1.1	-0.051	0.79	0.87
Neu	RPIA	2.9	0.082	0.46	0.6
Neu	RPL10	4.8	-0.37	0.002	0.0091
Neu	RPL10A	1.5	0.28	0.27	0.41
Neu	RPL11	3.4	-0.19	0.097	0.19
Neu	RPL12	2.5	-0.085	0.54	0.68
Neu	RPL13	3.4	-0.12	0.4	0.55
Neu	RPL13A	4.4	0.011	0.9	0.94
Neu	RPL13AP6	-0.1	-0.33	0.26	0.4
Neu	RPL14	3.2	-0.092	0.42	0.57
Neu	RPL15	5.2	-0.092	0.36	0.51
Neu	RPL18	3.7	0.042	0.67	0.78
Neu	RPL18A	2.7	-0.036	0.83	0.89
Neu	RPL19	5.1	0.0012	0.99	0.99
Neu	RPL21	5.5	-0.092	0.31	0.46
Neu	RPL21P44	1	0.082	0.65	0.76
Neu	RPL22	0.47	0.4	0.15	0.26
Neu	RPL22L1	0.13	0.53	0.023	0.063
Neu	RPL23	3.8	-0.26	0.024	0.065
Neu	RPL23A	3.5	-0.07	0.65	0.76
Neu	RPL23AP7	1.7	0.13	0.33	0.48
Neu	RPL23AP82	0.61	0.3	0.088	0.18
Neu	RPL24	3.3	0.12	0.22	0.35
Neu	RPL26	2.8	-0.25	0.043	0.1
Neu	RPL26L1	2.8	0.15	0.19	0.32
Neu	RPL27	3.9	-0.18	0.079	0.16
Neu	RPL27A	5.1	-0.17	0.05	0.12
Neu	RPL28	4.3	0.49	2.70E-05	0.00028
Neu	RPL29	3.6	-0.0064	0.95	0.97
Neu	RPL3	4.5	-0.03	0.81	0.88
Neu	RPL30	4.9	-0.046	0.6	0.73
Neu	RPL31	4.1	-0.073	0.48	0.62
Neu	RPL32	3.8	-0.16	0.14	0.25
Neu	RPL32P3	2.4	0.24	0.019	0.055
Neu	RPL34	4.7	-0.15	0.082	0.17
Neu	RPL35	2.2	0.17	0.3	0.44
Neu	RPL35A	3.8	-0.32	0.0038	0.015
Neu	RPL36	2.5	-0.16	0.29	0.43
Neu	RPL36AL	6.5	0.11	0.14	0.25
Neu	RPL37	4.9	0.088	0.33	0.48
Neu	RPL37A	2.7	0.055	0.69	0.79
Neu	RPL38	4.3	-0.093	0.32	0.47
Neu	RPL39	3.7	-0.35	0.0033	0.014
Neu	RPL4	3.1	-0.05	0.78	0.86
Neu	RPL41	5.2	-0.17	0.061	0.14
Neu	RPL5	3	-0.07	0.68	0.79
Neu	RPL6	3.5	-0.11	0.24	0.37
Neu	RPL7	4.7	-0.33	0.0023	0.01
Neu	RPL7A	3.4	-0.35	0.0012	0.0062
Neu	RPL7L1	1.8	-0.23	0.15	0.27
Neu	RPL8	3.6	-0.21	0.091	0.18
Neu	RPL9	4.6	-0.19	0.11	0.21
Neu	RPLP0	3	0.26	0.23	0.37
Neu	RPLP1	4.8	0.012	0.92	0.95
Neu	RPLP2	2.7	-0.18	0.23	0.37
Neu	RPN1	8	-0.55	1.10E-11	1.70E-09
Neu	RPN2	5.5	0.22	0.011	0.036
Neu	RPP14	3.5	-0.03	0.71	0.81
Neu	RPP25L	3.4	0.45	2.70E-05	0.00028
Neu	RPP30	0.53	0.16	0.47	0.61
Neu	RPP38	2.1	-0.39	0.0053	0.02
Neu	RPPH1	-0.21	-0.31	0.22	0.36
Neu	RPRD1A	4.1	0.016	0.86	0.91
Neu	RPRD1B	4	-0.15	0.086	0.18
Neu	RPRD2	4.5	0.36	0.0001	0.00082
Neu	RPS11	5.4	-0.045	0.57	0.7
Neu	RPS12	1.7	0.015	0.94	0.96
Neu	RPS13	3.5	-0.068	0.57	0.7
Neu	RPS14	5	-0.19	0.053	0.12
Neu	RPS15	4.5	-0.29	0.012	0.038
Neu	RPS15A	4	0.011	0.91	0.95
Neu	RPS16	3.6	0.02	0.85	0.91
Neu	RPS16P5	2.8	-0.12	0.38	0.53
Neu	RPS17	2.8	-0.32	0.02	0.058
Neu	RPS18	3.5	0.033	0.84	0.9
Neu	RPS19	4.4	-0.026	0.85	0.91
Neu	RPS19BP1	4.9	0.014	0.89	0.93
Neu	RPS2	4.9	-0.24	0.023	0.064
Neu	RPS20	3.8	0.16	0.15	0.26
Neu	RPS21	2	-0.22	0.15	0.26
Neu	RPS23	3.1	-0.084	0.57	0.7
Neu	RPS24	3.3	-0.21	0.18	0.3
Neu	RPS25	4.9	-0.17	0.19	0.32
Neu	RPS26	4.3	0.11	0.36	0.51
Neu	RPS27	4.8	0.0026	0.98	0.99
Neu	RPS27A	4.1	-0.072	0.41	0.56
Neu	RPS27L	3.2	0.15	0.2	0.33
Neu	RPS28	2.6	0.072	0.6	0.73
Neu	RPS29	3.5	-0.15	0.22	0.35
Neu	RPS3	5.1	-0.36	0.00025	0.0017
Neu	RPS3A	5.2	-0.077	0.52	0.66
Neu	RPS4X	2.9	0.34	0.052	0.12
Neu	RPS5	3.1	-0.064	0.58	0.71
Neu	RPS6	5.2	-0.028	0.72	0.82
Neu	RPS6KA1	9.3	-0.2	0.0022	0.01
Neu	RPS6KA2	1.9	-0.26	0.16	0.28
Neu	RPS6KA3	6.5	-0.24	0.0098	0.033
Neu	RPS6KA4	0.91	-0.67	0.0056	0.021
Neu	RPS6KA5	6.7	-0.74	4.20E-17	1.10E-13
Neu	RPS6KB1	4.1	0.14	0.097	0.19
Neu	RPS6KB2	4.8	-0.15	0.022	0.062
Neu	RPS6KC1	3.4	0.26	0.016	0.048
Neu	RPS7	4.2	-0.23	0.02	0.058
Neu	RPS8	2.6	0.073	0.64	0.76
Neu	RPS9	7.6	-0.063	0.44	0.58
Neu	RPSA	1.9	0.13	0.49	0.63
Neu	RPUSD1	3.1	-0.26	0.028	0.074
Neu	RPUSD3	2	0.36	0.0038	0.015
Neu	RQCD1	1.9	-0.36	0.0098	0.033
Neu	RRAGA	6	0.079	0.13	0.24
Neu	RRAGB	1.5	0.3	0.043	0.1
Neu	RRAGC	4.3	0.33	0.00028	0.0018
Neu	RRAGD	6	0.43	2.60E-08	1.10E-06
Neu	RRAS	0.9	-1.2	0.00012	0.00096
Neu	RRBP1	4.1	0.23	0.018	0.052
Neu	RREB1	3.4	-0.056	0.61	0.73
Neu	RRM1	1.4	0.53	0.071	0.15
Neu	RRM2	1.8	1	0.0068	0.025
Neu	RRM2B	7.6	0.011	0.88	0.92
Neu	RRN3	2	-0.18	0.27	0.41
Neu	RRN3P3	0.7	0.13	0.45	0.6
Neu	RRNAD1	2.7	0.6	1.50E-07	4.40E-06
Neu	RRP1	0.28	0.35	0.13	0.24
Neu	RRP12	6.2	-0.45	0.015	0.047
Neu	RRP1B	0.23	0.012	0.98	0.99
Neu	RRP36	4	-0.17	0.017	0.05
Neu	RRP7A	2.2	-0.06	0.7	0.8
Neu	RRP8	2.6	-0.1	0.3	0.45
Neu	RSAD1	0.32	0.085	0.76	0.84
Neu	RSAD2	11	1.5	0.0049	0.019
Neu	RSBN1	4.7	0.26	0.024	0.065
Neu	RSBN1L	4.6	-0.021	0.78	0.86
Neu	RSF1	4.7	0.12	0.15	0.27
Neu	RSL1D1	1.4	0.1	0.66	0.77
Neu	RSL24D1	4.2	0.15	0.13	0.25
Neu	RSPH14	1.1	-0.64	0.011	0.036
Neu	RSPH3	4.2	0.11	0.33	0.47
Neu	RSPH9	2	0.87	0.00039	0.0024
Neu	RSPRY1	5.3	0.2	0.00027	0.0018
Neu	RSRC1	2.4	0.09	0.49	0.64
Neu	RSRC2	5.6	0.019	0.75	0.84
Neu	RSRP1	8	0.15	0.11	0.22
Neu	RSU1	5.1	-0.44	0.0002	0.0014
Neu	RTCA	3.5	0.29	0.00013	0.00097
Neu	RTCA-AS1	-0.12	0.69	0.0098	0.033
Neu	RTCB	2.3	0.29	0.043	0.1
Neu	RTF1	5.5	0.069	0.33	0.48
Neu	RTFDC1	8.6	0.026	0.61	0.73
Neu	RTN1	3.5	-1.9	8.50E-08	2.80E-06
Neu	RTN2	2.5	-0.21	0.15	0.27
Neu	RTN3	9.6	-0.21	0.0023	0.01
Neu	RTN4	6.5	-0.15	0.075	0.16
Neu	RTP4	6.3	1.7	0.00052	0.0031
Neu	RUFY1	5.8	0.044	0.53	0.66
Neu	RUFY2	1.9	0.24	0.057	0.13
Neu	RUFY4	0.68	0.81	0.0019	0.0086
Neu	RUNDC1	5.9	-0.032	0.58	0.71
Neu	RUNX1	3.4	0.14	0.31	0.46
Neu	RUNX1-IT1	1.4	-0.5	0.011	0.036
Neu	RUNX2	6.1	0.014	0.89	0.93
Neu	RUNX3	3.4	-0.28	0.19	0.32
Neu	RUSC1	0.13	-0.13	0.58	0.71
Neu	RUVBL1	-0.22	0.74	0.039	0.096
Neu	RUVBL2	1.3	0.12	0.49	0.63
Neu	RWDD1	2	0.041	0.75	0.83
Neu	RWDD3	2.2	0.25	0.097	0.19
Neu	RWDD4	3	0.07	0.41	0.56
Neu	RXRA	6.4	-0.11	0.15	0.27
Neu	RXRB	3.7	-0.35	1.50E-05	0.00018
Neu	RYBP	4.8	-0.51	7.80E-07	1.70E-05
Neu	RYK	2.7	0.45	0.00014	0.0011
Neu	S100A10	3	0.19	0.46	0.6
Neu	S100A11	11	0.14	0.12	0.23
Neu	S100A12	8.3	-0.34	0.16	0.29
Neu	S100A4	9.1	-0.091	0.43	0.57
Neu	S100A6	9.9	0.22	0.05	0.12
Neu	S100A8	13	0.064	0.61	0.73
Neu	S100A9	14	0.32	0.0015	0.0072
Neu	S100P	7.3	0.21	0.67	0.78
Neu	S100PBP	4.2	0.068	0.37	0.52
Neu	S100Z	2.1	-0.36	0.037	0.093
Neu	S1PR1	0.81	1	0.0044	0.018
Neu	S1PR4	8.7	-0.2	0.077	0.16
Neu	S1PR5	-0.089	0.68	0.21	0.35
Neu	SACM1L	5.8	-0.26	1.90E-05	0.00021
Neu	SAE1	3.4	0.38	0.00093	0.0049
Neu	SAFB	7	0.007	0.91	0.95
Neu	SAFB2	5.7	-0.17	0.0014	0.0069
Neu	SAMD4B	4.9	-0.046	0.57	0.7
Neu	SAMD8	6.5	0.015	0.84	0.9
Neu	SAMD9	8.1	0.62	0.00075	0.0041
Neu	SAMD9L	8.3	0.75	0.0014	0.0068
Neu	SAMHD1	7.5	0.6	0.0017	0.008
Neu	SAMM50	1	-0.061	0.79	0.86
Neu	SAMSN1	6.3	0.073	0.74	0.83
Neu	SAP130	5	-0.36	2.40E-05	0.00025
Neu	SAP18	6.7	-0.012	0.84	0.9
Neu	SAP25	1.8	0.0017	0.99	1
Neu	SAP30	3.7	-0.084	0.8	0.87
Neu	SAP30BP	6.2	-0.028	0.59	0.71
Neu	SAP30L	4.9	-0.098	0.093	0.19
Neu	SAP30L-AS1	1.8	0.12	0.43	0.57
Neu	SAPCD2	0.66	-0.089	0.77	0.85
Neu	SAR1A	5.1	0.54	0.00023	0.0016
Neu	SAR1B	3.7	-0.12	0.17	0.29
Neu	SARAF	9.7	-0.13	0.043	0.1
Neu	SARNP	5.2	-0.092	0.18	0.31
Neu	SARS	5.4	-0.34	9.70E-06	0.00012
Neu	SART1	5.9	0.042	0.62	0.74
Neu	SART3	4	-0.19	0.0066	0.024
Neu	SASH3	8.6	0.27	0.00011	0.00089
Neu	SASS6	1.8	0.23	0.072	0.15
Neu	SAT1	12	0.38	0.018	0.052
Neu	SAT2	1.4	0.54	0.0051	0.02
Neu	SATB1	3.7	0.021	0.84	0.9
Neu	SAYSD1	2.3	0.3	0.0051	0.02
Neu	SBDS	3.8	0.063	0.57	0.7
Neu	SBDSP1	0.17	-0.41	0.089	0.18
Neu	SBF1	4.7	-0.42	0.00097	0.0051
Neu	SBF2	6.3	0.096	0.31	0.45
Neu	SBNO1	6.1	-0.35	9.70E-07	2.00E-05
Neu	SBNO2	5.8	0.051	0.69	0.79
Neu	SC5D	1.2	0.15	0.36	0.51
Neu	SCAF1	0.63	-0.031	0.85	0.91
Neu	SCAF11	7.6	0.033	0.63	0.75
Neu	SCAF4	4.5	-0.16	0.034	0.086
Neu	SCAF8	4.6	-0.17	0.012	0.039
Neu	SCAI	0.087	-0.33	0.17	0.3
Neu	SCAMP1	4.9	0.067	0.58	0.71
Neu	SCAMP1-AS1	1.9	1.3	1.30E-05	0.00016
Neu	SCAMP2	6	-0.12	0.069	0.15
Neu	SCAMP3	1.8	0.15	0.36	0.51
Neu	SCAMP4	3	0.07	0.52	0.65
Neu	SCAND1	4.8	0.28	0.015	0.046
Neu	SCAND2P	2.1	0.34	0.0081	0.028
Neu	SCAP	6.8	-0.91	7.60E-14	3.30E-11
Neu	SCAPER	4.1	0.48	9.30E-05	0.00075
Neu	SCARB1	0.39	-0.89	0.0069	0.025
Neu	SCARB2	4.5	1.1	3.60E-07	8.80E-06
Neu	SCARF1	6.8	-0.15	0.45	0.6
Neu	SCARF2	0.53	0.087	0.69	0.79
Neu	SCARNA10	-0.14	-0.26	0.36	0.51
Neu	SCARNA21	0.32	-0.92	0.00028	0.0018
Neu	SCARNA22	-0.079	0.21	0.43	0.58
Neu	SCARNA3	0.037	-0.18	0.49	0.63
Neu	SCARNA9	0.75	-0.4	0.045	0.11
Neu	SCCPDH	2.1	0.41	0.07	0.15
Neu	SCD	1.4	0.21	0.59	0.71
Neu	SCFD1	4.1	-0.097	0.37	0.52
Neu	SCIMP	0.4	-2.1	4.60E-06	6.90E-05
Neu	SCLT1	6.8	0.15	0.13	0.25
Neu	SCML1	-0.13	-0.39	0.18	0.3
Neu	SCML4	4.6	0.6	0.0071	0.025
Neu	SCN1B	0.26	0.66	0.0025	0.011
Neu	SCN9A	2	0.49	0.03	0.079
Neu	SCNM1	0.23	0.33	0.1	0.2
Neu	SCNN1A	0.54	0.17	0.39	0.53
Neu	SCO1	2.3	-0.23	0.028	0.074
Neu	SCO2	1.1	1	8.40E-05	0.0007
Neu	SCOC	2.8	0.084	0.43	0.57
Neu	SCP2	3.8	0.25	0.081	0.17
Neu	SCPEP1	5.3	-0.28	0.042	0.1
Neu	SCRG1	-0.3	0.15	0.65	0.76
Neu	SCRN1	2.2	-0.27	0.24	0.38
Neu	SCRN2	1.5	0.15	0.28	0.42
Neu	SCRN3	3.4	0.26	0.028	0.073
Neu	SCRT2	-0.14	-0.52	0.12	0.22
Neu	SCYL1	6.3	-0.55	2.90E-09	1.80E-07
Neu	SCYL2	6.2	0.013	0.85	0.91
Neu	SCYL3	5.1	0.26	0.0012	0.0062
Neu	SDAD1	0.52	0.3	0.27	0.42
Neu	SDC2	4.2	-1	7.50E-05	0.00063
Neu	SDCBP	12	-0.078	0.26	0.4
Neu	SDCBP2-AS1	2.4	0.17	0.25	0.39
Neu	SDCCAG3	0.41	-0.17	0.46	0.6
Neu	SDCCAG8	3.5	0.093	0.46	0.6
Neu	SDE2	5.9	0.11	0.27	0.42
Neu	SDF2	6.5	0.26	0.00047	0.0028
Neu	SDF2L1	1.8	0.32	0.099	0.2
Neu	SDF4	6.1	-0.13	0.039	0.096
Neu	SDHA	4.4	0.18	0.027	0.071
Neu	SDHAF1	2.3	-0.11	0.36	0.51
Neu	SDHAF2	5.5	-0.025	0.69	0.8
Neu	SDHAF3	3.5	0.4	0.055	0.12
Neu	SDHAF4	0.22	-0.12	0.51	0.65
Neu	SDHAP1	3.5	0.098	0.29	0.43
Neu	SDHAP2	3.1	0.3	0.041	0.098
Neu	SDHB	6.5	0.088	0.11	0.22
Neu	SDHC	3.7	-0.24	0.25	0.39
Neu	SDHD	6.4	-0.5	1.10E-09	8.40E-08
Neu	SEC11A	6.1	0.075	0.23	0.37
Neu	SEC11C	2.3	1.6	1.00E-07	3.30E-06
Neu	SEC13	6	-0.37	5.30E-06	7.70E-05
Neu	SEC14L1	10	-0.3	0.00089	0.0047
Neu	SEC16A	5.2	-0.52	4.80E-06	7.10E-05
Neu	SEC22A	2.1	0.16	0.25	0.39
Neu	SEC22B	5.8	0.29	0.00091	0.0048
Neu	SEC22C	2.8	0.037	0.75	0.83
Neu	SEC23A	5.7	0.065	0.38	0.52
Neu	SEC23B	5.8	-0.048	0.61	0.73
Neu	SEC23IP	4.6	-0.16	0.032	0.082
Neu	SEC24A	3.6	0.076	0.48	0.63
Neu	SEC24B	5.8	-0.24	0.0011	0.0055
Neu	SEC24C	6.1	-0.2	0.01	0.034
Neu	SEC24D	6.5	-0.026	0.77	0.85
Neu	SEC31A	4.3	-0.25	0.045	0.11
Neu	SEC31B	1.4	0.21	0.23	0.37
Neu	SEC61A1	5.5	0.02	0.81	0.88
Neu	SEC61A2	3.2	-0.33	0.0074	0.026
Neu	SEC61B	5.2	-0.05	0.54	0.68
Neu	SEC61G	2.6	0.22	0.1	0.2
Neu	SEC62	5.4	-0.12	0.16	0.28
Neu	SEC63	3.4	-0.31	0.0038	0.015
Neu	SECISBP2	6	0.074	0.21	0.35
Neu	SECISBP2L	3.9	-0.28	0.0019	0.0086
Neu	SECTM1	8.3	0.095	0.45	0.59
Neu	SEH1L	0.87	-0.41	0.05	0.12
Neu	SEL1L	7.9	-0.22	0.0094	0.032
Neu	SEL1L3	3.1	1.4	1.30E-07	4.00E-06
Neu	SELK	6	0.023	0.79	0.86
Neu	SELL	13	0.39	7.60E-05	0.00064
Neu	SELO	4.3	-0.42	0.00047	0.0028
Neu	SELP	2.6	0.24	0.1	0.2
Neu	SELPLG	10	-0.029	0.67	0.77
Neu	SELT	7.6	-0.013	0.84	0.9
Neu	SEMA3C	3.7	0.26	0.18	0.3
Neu	SEMA4A	8.6	-0.13	0.18	0.31
Neu	SEMA4B	7.3	0.12	0.11	0.21
Neu	SEMA4D	9.4	0.12	0.14	0.26
Neu	SENCR	2.4	-0.18	0.05	0.12
Neu	SENP1	3.6	0.29	0.00028	0.0018
Neu	SENP2	5.6	0.24	0.00015	0.0011
Neu	SENP5	4.4	-0.26	0.00022	0.0015
Neu	SENP6	6.7	-0.28	0.00021	0.0014
Neu	SENP7	4.8	0.24	0.022	0.061
Neu	15-Sep	7	-0.095	0.21	0.34
Neu	SEPHS1	0.73	0.37	0.11	0.21
Neu	SEPHS2	6.7	0.072	0.42	0.57
Neu	SEPN1	1.1	-0.44	0.019	0.055
Neu	SEPSECS	2.3	0.27	0.061	0.13
Neu	SEPSECS-AS1	1.1	0.48	0.0025	0.011
Neu	1-Sep	0.15	0.78	0.0085	0.029
Neu	11-Sep	0.99	0.29	0.29	0.43
Neu	2-Sep	6.7	-0.039	0.49	0.63
Neu	4-Sep	2.7	1.6	0.0013	0.0063
Neu	6-Sep	5	0.26	0.0025	0.011
Neu	7-Sep	7.4	-0.088	0.15	0.27
Neu	SEPT7P2	0.4	0.092	0.67	0.78
Neu	9-Sep	4.4	-0.18	0.081	0.17
Neu	SEPW1	1.2	0.55	0.016	0.048
Neu	SERAC1	3	0.43	0.00018	0.0013
Neu	SERBP1	4.8	-0.12	0.069	0.15
Neu	SERF2	5.3	-0.36	0.00059	0.0034
Neu	SERGEF	-0.046	-0.19	0.45	0.6
Neu	SERINC1	9.1	0.037	0.61	0.73
Neu	SERINC2	0.58	0.67	0.21	0.34
Neu	SERINC3	8.2	-0.26	4.50E-05	0.00043
Neu	SERINC4	0.68	0.23	0.14	0.25
Neu	SERINC5	3.7	-0.51	5.30E-09	3.00E-07
Neu	SERP1	7.5	0.093	0.063	0.14
Neu	SERPINA1	11	-0.18	0.056	0.13
Neu	SERPINB1	9.3	-0.039	0.74	0.83
Neu	SERPINB10	0.46	0.12	0.83	0.9
Neu	SERPINB6	3.5	-0.018	0.91	0.94
Neu	SERPINB8	4.2	0.3	0.017	0.049
Neu	SERPINB9	4.9	-0.14	0.65	0.76
Neu	SERPINB9P1	1.3	0.076	0.82	0.88
Neu	SERPING1	8.1	1.1	0.0011	0.0054
Neu	SERTAD1	3.8	0.39	0.0027	0.011
Neu	SERTAD2	4.8	-0.61	0.00017	0.0012
Neu	SERTAD3	5.6	0.036	0.65	0.76
Neu	SESN1	3.5	-0.32	0.006	0.022
Neu	SESN2	4.3	-0.22	0.02	0.056
Neu	SESN3	3	-0.32	0.01	0.034
Neu	SESTD1	4.5	0.7	0.0001	0.00082
Neu	SET	5.4	-0.41	2.00E-05	0.00022
Neu	SETBP1	0.41	-0.33	0.24	0.38
Neu	SETD1B	3.9	-0.19	0.038	0.093
Neu	SETD2	6.5	-0.034	0.65	0.76
Neu	SETD3	4.9	-0.59	2.30E-10	2.20E-08
Neu	SETD4	2.7	0.37	0.00024	0.0016
Neu	SETD5	5	0.025	0.72	0.81
Neu	SETD7	1.5	-0.065	0.79	0.86
Neu	SETD8	2.6	0.16	0.16	0.28
Neu	SETD9	1.4	-0.054	0.82	0.89
Neu	SETDB1	4.3	-0.004	0.95	0.97
Neu	SETDB2	2.8	0.6	1.50E-05	0.00017
Neu	SETX	8.1	-0.05	0.64	0.76
Neu	SEZ6	1.4	0.45	0.012	0.039
Neu	SF1	5.9	-0.11	0.1	0.2
Neu	SF3A1	6.6	-8.90E-05	1	1
Neu	SF3A2	2	-0.15	0.22	0.35
Neu	SF3A3	2.8	-0.18	0.24	0.38
Neu	SF3B1	9.4	-0.27	7.90E-05	0.00066
Neu	SF3B2	6.3	-0.035	0.49	0.64
Neu	SF3B3	3.2	-0.26	0.086	0.18
Neu	SF3B4	5.6	-0.31	2.90E-07	7.50E-06
Neu	SF3B5	4.8	0.14	0.12	0.22
Neu	SF3B6	6.3	0.23	0.0015	0.0071
Neu	SFI1	4	-0.44	0.00025	0.0017
Neu	SFMBT1	0.53	-0.19	0.38	0.53
Neu	SFMBT2	1.2	0.15	0.53	0.67
Neu	SFPQ	5.5	-0.29	6.40E-05	0.00056
Neu	SFR1	2.7	0.038	0.81	0.88
Neu	SFSWAP	4.5	-0.14	0.026	0.07
Neu	SFT2D1	7	0.4	7.00E-07	1.50E-05
Neu	SFT2D2	2.8	-0.43	2.70E-05	0.00027
Neu	SFT2D3	2.1	-0.24	0.05	0.12
Neu	SFXN1	0.23	0.79	0.021	0.059
Neu	SFXN3	2.4	0.039	0.84	0.9
Neu	SFXN4	0.35	0.44	0.044	0.11
Neu	SFXN5	3.3	-0.34	0.023	0.063
Neu	SGK1	9.1	-0.37	0.0086	0.029
Neu	SGMS1	5.3	0.19	0.08	0.17
Neu	SGMS1-AS1	1.6	-0.23	0.34	0.49
Neu	SGMS2	1.5	-0.63	0.013	0.041
Neu	SGOL2	-0.063	0.28	0.29	0.43
Neu	SGPL1	4.8	-0.83	6.60E-13	1.70E-10
Neu	SGPP1	3.7	-0.39	0.0067	0.024
Neu	SGSH	2.8	0.78	1.80E-05	0.0002
Neu	SGSM2	3.1	-0.84	3.40E-07	8.40E-06
Neu	SGSM3	3.7	-0.26	0.038	0.095
Neu	SGTA	4.9	0.02	0.76	0.85
Neu	SGTB	4	0.021	0.84	0.9
Neu	SH2B1	0.27	0.12	0.53	0.66
Neu	SH2B2	4.8	0.15	0.26	0.41
Neu	SH2B3	6.7	-0.13	0.25	0.39
Neu	SH2D1B	1.7	-1.2	0.0046	0.018
Neu	SH2D3C	7.9	0.078	0.28	0.43
Neu	SH3BGR	0.0011	0.56	0.019	0.054
Neu	SH3BGRL	6.8	-0.34	0.0038	0.016
Neu	SH3BGRL3	9.7	-0.52	4.50E-08	1.60E-06
Neu	SH3BP1	1.6	-0.43	0.0075	0.027
Neu	SH3BP2	6.6	-0.3	2.00E-05	0.00022
Neu	SH3BP5	3.6	-0.095	0.46	0.6
Neu	SH3BP5-AS1	2	-0.19	0.27	0.41
Neu	SH3BP5L	5.4	0.24	0.096	0.19
Neu	SH3D21	0.88	-0.058	0.75	0.83
Neu	SH3GL1	4.5	-0.04	0.61	0.73
Neu	SH3GL1P1	-0.1	0.25	0.31	0.45
Neu	SH3GLB1	8.7	0.13	0.21	0.35
Neu	SH3GLB2	2.9	-0.33	0.0049	0.019
Neu	SH3KBP1	7.7	-0.081	0.15	0.27
Neu	SH3RF1	0.11	-0.83	0.026	0.07
Neu	SH3RF3	2.3	-0.085	0.81	0.88
Neu	SH3RF3-AS1	-0.18	-0.082	0.84	0.9
Neu	SH3TC1	0.66	-1.4	0.00036	0.0023
Neu	SH3YL1	-0.27	-0.37	0.23	0.37
Neu	SHARPIN	4	0.11	0.22	0.36
Neu	SHC1	4.6	-0.16	0.022	0.06
Neu	SHCBP1	0.14	0.98	0.02	0.057
Neu	SHFM1	0.65	0.39	0.13	0.24
Neu	SHISA5	10	0.77	7.20E-08	2.40E-06
Neu	SHKBP1	8.8	-0.19	0.1	0.2
Neu	SHMT1	0.48	-0.34	0.3	0.44
Neu	SHMT2	0.39	0.59	0.069	0.15
Neu	SHOC2	7.9	0.022	0.71	0.81
Neu	SHPK	0.23	0.041	0.88	0.92
Neu	SHPRH	1.2	-0.37	0.05	0.12
Neu	SHQ1	0.39	-0.065	0.8	0.87
Neu	SIAH1	3.8	-0.23	0.024	0.065
Neu	SIAH2	6.1	-0.15	0.15	0.27
Neu	SIDT1	-0.22	1.4	0.00045	0.0027
Neu	SIDT2	1.4	-1.2	8.50E-05	0.0007
Neu	SIGIRR	2.6	0.032	0.85	0.91
Neu	SIGLEC1	5.1	3.5	1.60E-09	1.10E-07
Neu	SIGLEC10	7.1	-0.77	5.60E-07	1.30E-05
Neu	SIGLEC14	6.4	1	0.086	0.18
Neu	SIGLEC17P	0.67	-0.86	0.00045	0.0027
Neu	SIGLEC5	8.3	0.68	8.40E-07	1.80E-05
Neu	SIGLEC7	5	-0.34	0.0068	0.024
Neu	SIGLEC8	1.6	-0.55	0.45	0.59
Neu	SIGLEC9	7.9	-0.3	0.00039	0.0025
Neu	SIGMAR1	3.6	0.01	0.91	0.95
Neu	SIK3	6.9	-0.061	0.46	0.6
Neu	SIKE1	4.1	0.31	7.70E-06	0.0001
Neu	SIL1	1.8	0.3	0.025	0.069
Neu	SIMC1	0.48	0.081	0.76	0.84
Neu	SIN3A	5	-0.78	1.00E-10	1.20E-08
Neu	SIN3B	3.3	-0.37	0.0017	0.008
Neu	SIPA1	8.4	-0.1	0.24	0.38
Neu	SIPA1L1	7.7	-0.21	0.033	0.084
Neu	SIPA1L2	5.9	0.3	0.085	0.17
Neu	SIPA1L3	0.86	-0.33	0.11	0.22
Neu	SIRPA	7.7	-0.41	9.50E-05	0.00077
Neu	SIRPB1	9.4	-0.011	0.94	0.96
Neu	SIRPB2	7.9	-0.34	0.033	0.085
Neu	SIRPD	3.6	-0.37	7.00E-05	0.0006
Neu	SIRT1	5	-0.11	0.29	0.43
Neu	SIRT2	5.4	-0.12	0.037	0.092
Neu	SIRT3	1.5	0.16	0.18	0.3
Neu	SIRT5	2	0.32	0.01	0.033
Neu	SIRT6	0.46	-0.32	0.082	0.17
Neu	SIRT7	5.9	0.0071	0.9	0.94
Neu	SIVA1	4.2	-0.22	0.062	0.14
Neu	SKA2	0.68	0.23	0.25	0.39
Neu	SKA3	-0.22	0.47	0.14	0.25
Neu	SKAP1	-0.12	0.89	0.0067	0.024
Neu	SKAP2	8.4	-0.3	0.049	0.11
Neu	SKI	1.4	-0.8	0.00012	0.00092
Neu	SKIL	4.5	0.23	0.039	0.096
Neu	SKIV2L	4.5	-0.23	0.0034	0.014
Neu	SKIV2L2	3	-0.16	0.17	0.29
Neu	SKP1	7.3	-0.063	0.34	0.49
Neu	SKP2	2.5	0.13	0.28	0.42
Neu	SLA	9.7	0.28	0.017	0.051
Neu	SLA2	0.86	0.015	0.93	0.96
Neu	SLAIN1	0.05	0.28	0.4	0.55
Neu	SLAIN2	5.4	0.048	0.45	0.6
Neu	SLAMF6	2.7	-1.2	3.50E-06	5.60E-05
Neu	SLAMF7	3.2	0.43	0.13	0.23
Neu	SLBP	6.3	-0.47	4.30E-05	0.00041
Neu	SLC10A1	0.55	-0.9	0.00098	0.0051
Neu	SLC10A3	4.3	-0.33	0.00071	0.004
Neu	SLC11A1	9	-0.21	0.079	0.17
Neu	SLC11A2	1.1	0.38	0.12	0.22
Neu	SLC12A1	2.6	1.2	0.087	0.18
Neu	SLC12A4	3.8	-0.24	0.013	0.041
Neu	SLC12A6	7.5	-0.28	0.00069	0.0039
Neu	SLC12A7	-0.26	-1.3	0.0058	0.022
Neu	SLC12A9	5.6	-0.38	0.00051	0.003
Neu	SLC13A4	-0.12	0.26	0.25	0.39
Neu	SLC15A2	0.41	0.17	0.44	0.58
Neu	SLC15A3	3.6	-0.33	0.0065	0.024
Neu	SLC15A4	8.8	0.081	0.44	0.58
Neu	SLC16A3	5.7	0.49	1.90E-05	0.00021
Neu	SLC16A4	-0.048	0.52	0.02	0.058
Neu	SLC16A5	5.5	-0.074	0.36	0.51
Neu	SLC16A6	4.3	0.57	1.10E-05	0.00013
Neu	SLC17A5	4.5	0.19	0.0091	0.031
Neu	SLC18A2	2.5	-0.55	0.0058	0.022
Neu	SLC19A1	7.6	-0.15	0.11	0.21
Neu	SLC19A2	0.96	0.079	0.67	0.78
Neu	SLC1A4	1.4	0.66	0.028	0.074
Neu	SLC1A5	1.3	-0.25	0.38	0.53
Neu	SLC20A1	6.4	0.16	0.25	0.39
Neu	SLC20A2	0.68	0.066	0.72	0.81
Neu	SLC22A1	1.2	0.77	0.00046	0.0028
Neu	SLC22A15	5.8	0.088	0.37	0.52
Neu	SLC22A16	-0.055	1.3	0.01	0.034
Neu	SLC22A18	4.7	0.39	0.012	0.037
Neu	SLC22A4	6.2	0.28	0.013	0.041
Neu	SLC22A5	1.2	0.69	0.00029	0.0019
Neu	SLC23A2	4.7	-0.19	0.13	0.24
Neu	SLC24A1	-0.1	0.28	0.25	0.39
Neu	SLC24A3	0.73	0.12	0.69	0.79
Neu	SLC24A4	4.4	0.38	0.14	0.26
Neu	SLC25A1	3	-0.39	0.041	0.1
Neu	SLC25A11	5.5	-0.34	3.90E-06	6.10E-05
Neu	SLC25A12	1.3	-0.026	0.88	0.93
Neu	SLC25A13	2.5	-0.16	0.14	0.25
Neu	SLC25A14	3.2	-0.04	0.69	0.79
Neu	SLC25A16	1.9	-0.46	0.0005	0.003
Neu	SLC25A17	1.6	-0.22	0.14	0.26
Neu	SLC25A20	4.4	0.19	0.084	0.17
Neu	SLC25A22	1.7	0.14	0.4	0.55
Neu	SLC25A24	3.9	0.34	0.067	0.15
Neu	SLC25A25	1.1	-0.09	0.6	0.73
Neu	SLC25A28	3.7	0.011	0.91	0.95
Neu	SLC25A29	3.4	-0.97	0.00027	0.0018
Neu	SLC25A3	6.4	-0.22	0.00075	0.0041
Neu	SLC25A30	0.89	0.52	0.013	0.041
Neu	SLC25A32	1.7	-0.53	0.0016	0.0078
Neu	SLC25A36	1.5	-0.1	0.53	0.67
Neu	SLC25A37	9	0.045	0.68	0.79
Neu	SLC25A38	-0.043	0.26	0.44	0.59
Neu	SLC25A39	0.83	0.23	0.29	0.44
Neu	SLC25A40	3.3	0.049	0.75	0.84
Neu	SLC25A44	7.9	-0.19	0.021	0.06
Neu	SLC25A45	2.3	-0.37	0.0018	0.0084
Neu	SLC25A46	3.1	-0.28	0.013	0.04
Neu	SLC25A5	4	-0.44	0.00016	0.0012
Neu	SLC25A51	1.3	-0.069	0.67	0.78
Neu	SLC25A53	1.4	0.26	0.038	0.093
Neu	SLC26A11	0.39	0.6	0.013	0.04
Neu	SLC26A2	1.8	0.3	0.051	0.12
Neu	SLC26A6	2.4	0.012	0.93	0.96
Neu	SLC26A8	5.1	0.53	0.0058	0.022
Neu	SLC27A3	5.2	0.84	2.00E-05	0.00022
Neu	SLC29A1	2.4	-0.18	0.69	0.79
Neu	SLC29A3	-0.22	0.043	0.88	0.92
Neu	SLC2A1	2.8	-0.032	0.89	0.93
Neu	SLC2A12	0.23	0.88	5.50E-06	7.90E-05
Neu	SLC2A13	1	0.54	0.01	0.034
Neu	SLC2A14	2	0.7	0.1	0.2
Neu	SLC2A3	10	0.2	0.17	0.29
Neu	SLC2A5	0.91	0.31	0.38	0.52
Neu	SLC2A6	1.2	-1.6	4.90E-05	0.00045
Neu	SLC30A1	3.5	0.99	5.30E-14	2.50E-11
Neu	SLC30A5	4.3	-0.2	0.01	0.034
Neu	SLC30A6	4.2	-0.076	0.28	0.42
Neu	SLC30A7	4.7	0.11	0.16	0.28
Neu	SLC30A9	4.3	0.053	0.44	0.59
Neu	SLC31A1	4.8	-1.2	1.00E-09	8.00E-08
Neu	SLC31A2	8.4	-0.8	1.40E-06	2.70E-05
Neu	SLC33A1	2.5	0.19	0.075	0.16
Neu	SLC35A1	4.2	0.048	0.61	0.73
Neu	SLC35A2	4.3	-0.041	0.55	0.68
Neu	SLC35A3	1.5	0.4	0.0082	0.028
Neu	SLC35A4	5.1	0.065	0.37	0.52
Neu	SLC35A5	5.7	0.37	2.80E-06	4.70E-05
Neu	SLC35B1	3.9	0.11	0.11	0.22
Neu	SLC35B2	0.95	0.71	0.0015	0.0073
Neu	SLC35B3	4.1	0.37	3.00E-06	5.00E-05
Neu	SLC35C1	1.2	-0.0068	0.96	0.97
Neu	SLC35C2	5.1	0.04	0.47	0.61
Neu	SLC35D1	1.1	0.22	0.34	0.49
Neu	SLC35D2	1.3	0.49	0.0019	0.0087
Neu	SLC35E1	4.4	-0.7	1.00E-11	1.60E-09
Neu	SLC35E2	3.3	-0.54	0.014	0.043
Neu	SLC35E2B	5.8	-0.3	0.0025	0.011
Neu	SLC35E3	4.9	-0.38	0.0017	0.0079
Neu	SLC35F5	4.9	-0.0094	0.88	0.93
Neu	SLC35F6	3.3	0.16	0.068	0.15
Neu	SLC36A1	5.3	-0.13	0.12	0.23
Neu	SLC36A4	3.2	-0.38	0.0053	0.02
Neu	SLC37A1	2.5	0.18	0.2	0.33
Neu	SLC37A2	1.7	-0.73	0.012	0.038
Neu	SLC37A3	5.5	0.13	0.49	0.63
Neu	SLC37A4	0.77	-0.21	0.25	0.39
Neu	SLC38A1	3.6	-0.085	0.69	0.79
Neu	SLC38A10	6.8	0.041	0.63	0.75
Neu	SLC38A2	7.7	-0.04	0.69	0.8
Neu	SLC38A9	1.9	0.21	0.1	0.2
Neu	SLC39A1	6	-0.33	0.00017	0.0012
Neu	SLC39A10	0.28	0.52	0.059	0.13
Neu	SLC39A11	2.3	0.27	0.077	0.16
Neu	SLC39A13	3.6	0.043	0.72	0.82
Neu	SLC39A3	2.4	-0.11	0.48	0.63
Neu	SLC39A4	0.37	-0.59	0.0039	0.016
Neu	SLC39A6	4.9	-0.085	0.28	0.42
Neu	SLC39A7	3.8	0.25	0.11	0.21
Neu	SLC39A8	0.17	0.41	0.22	0.35
Neu	SLC39A9	5.4	-0.22	0.02	0.056
Neu	SLC3A2	5.5	1.7	2.70E-16	3.40E-13
Neu	SLC40A1	9.1	0.0012	0.99	0.99
Neu	SLC41A2	-0.12	-1.3	0.0062	0.023
Neu	SLC43A2	8.3	-0.15	0.027	0.072
Neu	SLC43A3	3.3	0.7	5.70E-06	8.10E-05
Neu	SLC44A1	4.5	0.61	9.10E-07	1.90E-05
Neu	SLC44A2	10	-0.28	1.50E-05	0.00017
Neu	SLC45A4	6.6	0.049	0.51	0.65
Neu	SLC46A2	0.47	-1.2	9.30E-07	1.90E-05
Neu	SLC46A3	4.5	0.0038	0.97	0.98
Neu	SLC48A1	4.7	-0.63	4.20E-07	1.00E-05
Neu	SLC4A1AP	5	0.27	0.00013	0.00099
Neu	SLC4A2	2.5	-0.16	0.19	0.32
Neu	SLC4A5	0.94	0.64	0.0028	0.012
Neu	SLC4A7	0.6	-0.74	0.006	0.022
Neu	SLC50A1	2.8	0.25	0.0068	0.024
Neu	SLC51A	0.88	-0.21	0.26	0.4
Neu	SLC52A2	2.2	-0.33	0.019	0.056
Neu	SLC5A3	2.7	-0.55	0.0007	0.0039
Neu	SLC5A6	0.19	0.08	0.77	0.85
Neu	SLC5A9	2.7	0.041	0.85	0.91
Neu	SLC6A12	2.3	0.16	0.45	0.59
Neu	SLC6A16	1.1	0.69	0.00047	0.0028
Neu	SLC6A6	8.8	-0.24	0.0094	0.032
Neu	SLC6A8	0.22	-0.24	0.28	0.43
Neu	SLC7A11	1.3	0.37	0.11	0.22
Neu	SLC7A5	1.9	0.035	0.83	0.89
Neu	SLC7A5P2	1.3	-0.25	0.24	0.38
Neu	SLC7A6	3.6	-0.11	0.31	0.45
Neu	SLC7A6OS	2.9	0.14	0.11	0.21
Neu	SLC7A7	5.5	-1.1	6.80E-07	1.50E-05
Neu	SLC8A1	6.3	-0.82	1.10E-05	0.00014
Neu	SLC8A1-AS1	0.94	-0.91	0.0013	0.0064
Neu	SLC8B1	5.7	-0.73	6.50E-11	8.10E-09
Neu	SLC9A1	5.7	0.13	0.14	0.26
Neu	SLC9A3R1	8.1	0.042	0.52	0.66
Neu	SLC9A6	3.6	-0.2	0.021	0.06
Neu	SLC9A7	2.2	-0.86	3.20E-06	5.20E-05
Neu	SLC9A8	5.2	0.071	0.48	0.63
Neu	SLC9A9	0.27	-0.2	0.55	0.68
Neu	SLCO3A1	7.9	-0.084	0.14	0.26
Neu	SLCO4C1	5.6	-0.32	0.051	0.12
Neu	SLED1	1.4	-0.077	0.74	0.83
Neu	SLF1	4	-0.11	0.29	0.44
Neu	SLF2	3.8	0.12	0.33	0.48
Neu	SLFN11	3.4	0.36	0.18	0.31
Neu	SLFN12	4	0.82	0.00019	0.0014
Neu	SLFN13	2.4	0.92	0.00029	0.0019
Neu	SLFN5	5.9	2.2	0.00017	0.0012
Neu	SLIRP	3.1	-0.065	0.51	0.65
Neu	SLK	7.2	-0.22	0.03	0.078
Neu	SLMAP	6.1	-0.014	0.83	0.9
Neu	SLMO2	3.3	0.33	0.00014	0.0011
Neu	SLPI	6.5	-0.61	0.011	0.035
Neu	SLTM	5.2	0.061	0.4	0.54
Neu	SLU7	7.4	0.28	5.70E-06	8.20E-05
Neu	SLX4	1.1	0.42	0.026	0.07
Neu	SLX4IP	2.6	0.51	5.60E-05	0.00051
Neu	SMAD2	6.2	-0.073	0.12	0.23
Neu	SMAD3	1.3	1.2	9.10E-05	0.00074
Neu	SMAD4	5.9	-0.0067	0.92	0.95
Neu	SMAD5	1.1	0.19	0.45	0.59
Neu	SMAD7	1.7	0.16	0.28	0.43
Neu	SMAGP	1.7	-0.15	0.26	0.4
Neu	SMAP1	3.9	0.19	0.0069	0.025
Neu	SMAP2	11	-0.35	0.012	0.038
Neu	SMARCA2	6.2	-0.48	9.10E-08	2.90E-06
Neu	SMARCA4	2.6	-0.55	0.00011	0.00087
Neu	SMARCA5	5.9	-0.083	0.19	0.32
Neu	SMARCAD1	-0.35	0.75	0.046	0.11
Neu	SMARCAL1	2.5	0.32	0.014	0.042
Neu	SMARCB1	1.6	-0.089	0.52	0.66
Neu	SMARCC1	5.8	-0.39	9.70E-09	4.80E-07
Neu	SMARCC2	5.9	-0.2	0.00074	0.0041
Neu	SMARCD1	1.8	-0.24	0.056	0.12
Neu	SMARCD2	6.8	0.041	0.43	0.57
Neu	SMARCD3	5	0.7	0.00016	0.0012
Neu	SMARCE1	4.7	0.31	7.70E-07	1.70E-05
Neu	SMC1A	5.1	-0.46	1.30E-08	6.20E-07
Neu	SMC3	4.3	-0.45	1.60E-05	0.00018
Neu	SMC4	3.5	-0.014	0.9	0.94
Neu	SMC5	3.4	-0.07	0.55	0.68
Neu	SMC6	2.4	0.08	0.53	0.67
Neu	SMCHD1	10	0.19	0.05	0.11
Neu	SMCO4	3.7	-0.31	0.19	0.33
Neu	SMCR8	4.5	-0.29	0.025	0.067
Neu	SMDT1	1.3	0.16	0.39	0.54
Neu	SMG1	6.1	-0.057	0.5	0.64
Neu	SMG1P1	1.2	-0.36	0.1	0.2
Neu	SMG1P2	2.2	-0.45	4.90E-05	0.00045
Neu	SMG1P3	1.7	-0.25	0.26	0.4
Neu	SMG1P5	0.75	-0.44	0.02	0.057
Neu	SMG5	6.1	-0.019	0.89	0.93
Neu	SMG6	1.9	-0.25	0.069	0.15
Neu	SMG7	5.9	0.029	0.71	0.81
Neu	SMG8	3.7	0.2	0.019	0.055
Neu	SMG9	0.65	-0.29	0.084	0.17
Neu	SMIM12	4.5	-0.084	0.25	0.39
Neu	SMIM14	5.6	0.49	3.90E-09	2.40E-07
Neu	SMIM15	2.4	0.33	0.007	0.025
Neu	SMIM19	2.3	0.3	0.021	0.058
Neu	SMIM20	3.1	0.85	4.20E-09	2.60E-07
Neu	SMIM3	5	0.59	1.00E-05	0.00013
Neu	SMIM7	3.8	-0.44	6.30E-06	8.80E-05
Neu	SMIM8	2.6	-0.017	0.88	0.93
Neu	SMNDC1	5.3	-0.083	0.18	0.31
Neu	SMPD1	1.7	0.026	0.82	0.89
Neu	SMPD2	2.7	-0.18	0.12	0.22
Neu	SMPD3	1.7	-0.17	0.77	0.85
Neu	SMPD4	1.9	-0.29	0.077	0.16
Neu	SMPDL3A	1.6	-0.58	0.057	0.13
Neu	SMPDL3B	1.9	-0.37	0.024	0.066
Neu	SMS	6.3	-0.038	0.73	0.82
Neu	SMTNL1	3.8	1.2	8.50E-05	0.0007
Neu	SMU1	5.1	0.0059	0.93	0.96
Neu	SMUG1	3.9	0.043	0.53	0.66
Neu	SMURF1	3.9	-0.15	0.1	0.2
Neu	SMURF2	4.1	-0.055	0.41	0.55
Neu	SMYD2	0.16	0.46	0.14	0.25
Neu	SMYD3	1	-0.15	0.4	0.55
Neu	SMYD4	0.49	-0.093	0.67	0.78
Neu	SNAI3	3.8	0.19	0.16	0.29
Neu	SNAI3-AS1	2	0.14	0.22	0.35
Neu	SNAP23	8.8	-0.29	1.40E-06	2.60E-05
Neu	SNAP29	5.8	0.087	0.082	0.17
Neu	SNAP47	1.5	-0.17	0.28	0.43
Neu	SNAPC1	2.8	0.21	0.24	0.38
Neu	SNAPC2	0.69	-0.3	0.097	0.19
Neu	SNAPC3	1.2	0.16	0.4	0.54
Neu	SNAPC4	1.8	-0.073	0.56	0.69
Neu	SNAPC5	2	0.011	0.92	0.95
Neu	SNAPIN	3.5	0.095	0.39	0.54
Neu	SND1	3.4	0.11	0.43	0.58
Neu	SND1-IT1	1.4	0.17	0.39	0.53
Neu	SNF8	4.2	-0.17	0.019	0.056
Neu	SNHG1	0.17	-0.061	0.79	0.87
Neu	SNHG10	0.11	-0.14	0.49	0.63
Neu	SNHG11	0.078	-0.2	0.33	0.48
Neu	SNHG15	0.68	-0.1	0.59	0.72
Neu	SNHG16	6	-0.036	0.78	0.86
Neu	SNHG17	0.84	0.0023	0.99	0.99
Neu	SNHG20	0.34	-0.53	0.017	0.05
Neu	SNHG3	2.6	0.17	0.065	0.14
Neu	SNHG5	2.5	0.21	0.066	0.14
Neu	SNHG6	0.7	0.44	0.025	0.068
Neu	SNHG8	-0.1	-0.2	0.43	0.58
Neu	SNHG9	1.1	-0.27	0.16	0.29
Neu	SNIP1	3.3	-0.026	0.74	0.83
Neu	SNN	8.4	0.0057	0.94	0.97
Neu	SNORA12	0.62	0.11	0.66	0.77
Neu	SNORA28	0.7	-0.22	0.31	0.46
Neu	SNORA70	0.16	-0.57	0.013	0.04
Neu	SNORD12	-0.12	-0.75	0.003	0.013
Neu	SNORD12C	1.4	-0.47	0.019	0.054
Neu	SNORD56B	0.15	-0.66	0.0088	0.03
Neu	SNORD89	2.3	-0.12	0.27	0.41
Neu	SNRK	7.1	0.14	0.055	0.12
Neu	SNRNP200	6.4	-0.14	0.11	0.22
Neu	SNRNP25	1.4	-0.043	0.83	0.89
Neu	SNRNP27	4.2	0.44	4.80E-06	7.10E-05
Neu	SNRNP35	4.2	0.2	0.0079	0.028
Neu	SNRNP40	3.1	0.068	0.51	0.65
Neu	SNRNP48	3.6	-0.0061	0.94	0.97
Neu	SNRNP70	4.5	-0.25	0.0063	0.023
Neu	SNRPA	1.1	0.066	0.67	0.78
Neu	SNRPA1	1.3	-0.005	0.98	0.99
Neu	SNRPB	5.3	-0.16	0.029	0.076
Neu	SNRPB2	3.3	0.17	0.2	0.34
Neu	SNRPC	2.5	0.13	0.31	0.46
Neu	SNRPD1	0.96	0.23	0.28	0.43
Neu	SNRPD2	2.1	0.16	0.32	0.47
Neu	SNRPD3	4.3	-0.21	0.028	0.074
Neu	SNRPE	3.1	-0.019	0.86	0.91
Neu	SNRPF	-0.025	0.34	0.23	0.37
Neu	SNRPG	3.6	0.046	0.68	0.78
Neu	SNTB1	4.1	0.49	0.0025	0.011
Neu	SNTB2	4	-0.19	0.061	0.14
Neu	SNU13	3.7	-0.18	0.11	0.22
Neu	SNUPN	1.5	-0.54	0.00017	0.0012
Neu	SNW1	6	0.038	0.51	0.65
Neu	SNX1	6.9	0.061	0.3	0.44
Neu	SNX10	8.5	-0.087	0.22	0.35
Neu	SNX11	7.3	0.014	0.83	0.89
Neu	SNX12	0.48	0.43	0.015	0.045
Neu	SNX13	6.2	-0.28	0.00012	0.00091
Neu	SNX14	5.2	-0.21	0.0019	0.0087
Neu	SNX16	2.8	0.42	0.00064	0.0036
Neu	SNX17	5.5	-0.21	0.0018	0.0086
Neu	SNX18	5.1	-0.3	0.015	0.047
Neu	SNX19	5.6	0.11	0.21	0.35
Neu	SNX2	7	0.088	0.29	0.43
Neu	SNX20	7.3	0.45	9.40E-05	0.00076
Neu	SNX21	1.5	0.29	0.03	0.077
Neu	SNX27	7.9	-0.13	0.1	0.2
Neu	SNX29	2.8	-0.12	0.26	0.41
Neu	SNX29P2	0.36	-0.66	0.011	0.037
Neu	SNX3	7.1	-0.026	0.78	0.86
Neu	SNX30	3.4	-0.57	4.50E-05	0.00042
Neu	SNX4	2.4	0.16	0.17	0.29
Neu	SNX5	2	-0.2	0.29	0.44
Neu	SNX6	7.4	-0.075	0.34	0.49
Neu	SNX8	-0.038	0.58	0.013	0.042
Neu	SNX9	0.81	-0.96	0.0021	0.0094
Neu	SOAT1	6.3	-0.23	0.063	0.14
Neu	SOCS1	3.3	0.86	0.0071	0.025
Neu	SOCS3	8.2	-0.35	0.12	0.22
Neu	SOCS4	3.1	0.091	0.4	0.55
Neu	SOCS5	2.4	-0.11	0.45	0.6
Neu	SOD1	3.1	-0.049	0.67	0.78
Neu	SOD2	12	-0.23	0.024	0.064
Neu	SON	7.4	-0.27	8.60E-06	0.00011
Neu	SORD	3.4	-0.15	0.25	0.39
Neu	SORL1	11	-0.58	3.30E-07	8.30E-06
Neu	SORT1	6.5	-0.052	0.67	0.78
Neu	SOS1	4.3	0.25	0.0083	0.029
Neu	SOS2	7.7	-0.17	0.053	0.12
Neu	SOWAHD	4.1	-0.026	0.83	0.89
Neu	SOX4	-0.11	-0.52	0.1	0.2
Neu	SOX6	2.2	-0.98	0.00024	0.0016
Neu	SP1	7	0.086	0.26	0.4
Neu	SP100	9	0.53	9.00E-05	0.00074
Neu	SP110	8.6	0.39	0.00023	0.0016
Neu	SP140	6.3	0.81	0.00019	0.0013
Neu	SP140L	3.9	0.37	0.021	0.058
Neu	SP2	4.3	0.13	0.043	0.1
Neu	SP3	8	0.18	0.0074	0.026
Neu	SP4	3.2	0.27	0.011	0.035
Neu	SPACA6P	2.2	0.11	0.51	0.65
Neu	SPAG1	4	0.034	0.83	0.89
Neu	SPAG5	-0.13	0.85	0.061	0.14
Neu	SPAG5-AS1	0.12	-0.04	0.89	0.93
Neu	SPAG6	0.41	0.72	0.035	0.087
Neu	SPAG7	3.4	-0.38	0.005	0.019
Neu	SPAG9	7.1	-0.26	0.00011	0.00084
Neu	SPAST	5.5	-0.015	0.82	0.89
Neu	SPATA1	3.4	-0.2	0.15	0.26
Neu	SPATA13	7.3	0.57	7.30E-06	9.90E-05
Neu	SPATA2	4.5	-0.03	0.62	0.74
Neu	SPATA2L	4.1	0.19	0.11	0.22
Neu	SPATA33	0.2	0.087	0.65	0.76
Neu	SPATA5L1	4.5	0.19	0.026	0.07
Neu	SPATA6	2.3	-0.67	0.0032	0.014
Neu	SPATS2L	5.7	2.1	8.40E-05	0.0007
Neu	SPCS1	5.3	-0.066	0.38	0.53
Neu	SPCS2	5.4	0.16	0.0059	0.022
Neu	SPCS3	6.3	-0.13	0.035	0.088
Neu	SPDL1	-0.079	0.75	0.006	0.022
Neu	SPDYE1	0.36	0.31	0.15	0.27
Neu	SPECC1	5.1	0.4	0.0084	0.029
Neu	SPECC1L	0.66	-0.49	0.013	0.04
Neu	SPEN	6.8	-0.029	0.73	0.82
Neu	SPG11	6.4	0.38	1.50E-05	0.00017
Neu	SPG20	6.2	0.4	0.008	0.028
Neu	SPG21	7.8	-0.59	3.60E-13	1.00E-10
Neu	SPG7	4.6	-0.36	6.50E-06	9.00E-05
Neu	SPHK1	0.97	-0.46	0.15	0.27
Neu	SPHK2	1.2	0.1	0.49	0.63
Neu	SPI1	8.8	0.16	0.058	0.13
Neu	SPICE1	1.2	0.3	0.12	0.23
Neu	SPIDR	5.1	-0.3	0.011	0.035
Neu	SPIN1	1.8	-0.058	0.74	0.83
Neu	SPINK8	0.8	0.18	0.39	0.54
Neu	SPINT1	4.4	-0.067	0.6	0.72
Neu	SPINT2	5.2	-0.17	0.17	0.3
Neu	SPN	2.8	0.046	0.88	0.92
Neu	SPNS1	1.9	0.43	0.0035	0.014
Neu	SPNS2	0.79	-1.2	1.20E-05	0.00015
Neu	SPNS3	0.46	-0.23	0.64	0.76
Neu	SPOCK2	2.6	-1.2	7.80E-07	1.70E-05
Neu	SPON2	0.047	0.93	0.054	0.12
Neu	SPOP	7	0.014	0.83	0.89
Neu	SPOPL	7.1	0.11	0.18	0.31
Neu	SPP1	3	-1	0.0038	0.015
Neu	SPPL2A	6.6	0.075	0.26	0.4
Neu	SPPL2B	2.6	-0.3	0.011	0.036
Neu	SPPL3	5.5	0.14	0.014	0.043
Neu	SPRED1	0.3	-1.4	0.00032	0.0021
Neu	SPRED2	1.5	0.11	0.57	0.7
Neu	SPRTN	4.3	0.066	0.27	0.42
Neu	SPRY2	0.94	0.33	0.18	0.31
Neu	SPRYD3	5.4	-0.43	1.80E-06	3.30E-05
Neu	SPSB2	2	-0.079	0.72	0.82
Neu	SPSB3	5.8	-0.3	0.00032	0.0021
Neu	SPTAN1	4.7	0.2	0.069	0.15
Neu	SPTB	2.8	-0.19	0.21	0.35
Neu	SPTBN1	5	0.31	0.31	0.46
Neu	SPTLC1	6.1	-0.031	0.61	0.73
Neu	SPTLC2	6.7	-0.078	0.49	0.63
Neu	SPTSSA	1.3	0.5	0.039	0.095
Neu	SPTY2D1	5.4	-0.1	0.12	0.22
Neu	SQRDL	8.7	0.27	0.00085	0.0046
Neu	SQSTM1	8.7	0.11	0.27	0.41
Neu	SRA1	6.2	0.28	0.00038	0.0024
Neu	SRBD1	4.6	0.49	0.00017	0.0012
Neu	SRC	0.69	0.27	0.33	0.47
Neu	SRCAP	5.4	-0.24	0.021	0.058
Neu	SRD5A1	1.1	0.3	0.15	0.27
Neu	SREBF1	4.3	-0.15	0.32	0.47
Neu	SREBF2	2.5	-0.13	0.39	0.54
Neu	SREK1	4.3	-0.24	0.0018	0.0086
Neu	SREK1IP1	1.4	0.4	0.0082	0.028
Neu	SRF	4.3	-0.33	0.00094	0.005
Neu	SRGAP2	5.6	0.28	0.14	0.25
Neu	SRGAP2B	3.2	0.18	0.26	0.4
Neu	SRGAP2C	3.3	0.11	0.55	0.69
Neu	SRGN	12	-0.04	0.63	0.75
Neu	SRI	5	-0.028	0.76	0.84
Neu	SRM	0.63	1.6	1.30E-05	0.00015
Neu	SRP14	7.4	-0.085	0.19	0.32
Neu	SRP19	4.8	0.12	0.099	0.2
Neu	SRP54	5.6	0.0015	0.98	0.99
Neu	SRP68	2.9	0.2	0.14	0.25
Neu	SRP72	3.3	-0.15	0.2	0.33
Neu	SRP9	6.2	0.11	0.16	0.28
Neu	SRPK1	7.7	-0.045	0.75	0.83
Neu	SRPK2	7.1	-0.19	0.0011	0.0058
Neu	SRPR	7.1	-0.13	0.016	0.048
Neu	SRPRB	0.49	1.4	0.00025	0.0017
Neu	SRRD	1.5	0.0067	0.96	0.98
Neu	SRRM1	5.8	-0.18	0.0061	0.023
Neu	SRRM2	8.3	-0.47	3.70E-07	9.10E-06
Neu	SRRT	3.6	-0.32	0.002	0.0091
Neu	SRSF1	5.3	-0.28	4.90E-05	0.00045
Neu	SRSF10	5.1	-0.19	0.0015	0.0071
Neu	SRSF11	4.9	-0.22	0.00063	0.0036
Neu	SRSF12	0.86	0.014	0.95	0.97
Neu	SRSF2	5.6	-0.32	0.002	0.0093
Neu	SRSF3	6.7	0.25	0.00045	0.0027
Neu	SRSF4	6.9	0.00047	0.99	1
Neu	SRSF5	8.1	-0.045	0.65	0.77
Neu	SRSF6	4.2	-0.071	0.52	0.65
Neu	SRSF7	4.9	-0.22	0.022	0.061
Neu	SRSF8	-0.00085	-0.063	0.84	0.9
Neu	SRSF9	4.9	-0.049	0.5	0.64
Neu	SRXN1	8	0.067	0.68	0.78
Neu	SS18	3.6	0.37	0.0002	0.0014
Neu	SS18L1	1	-0.21	0.2	0.33
Neu	SS18L2	4.4	-0.23	0.013	0.042
Neu	SSB	3	0.68	0.0013	0.0063
Neu	SSBP1	2.9	0.038	0.74	0.83
Neu	SSBP2	5.4	-0.19	0.07	0.15
Neu	SSBP3	0.7	-0.41	0.079	0.16
Neu	SSBP4	0.49	-0.59	0.017	0.049
Neu	SSFA2	6.1	-0.017	0.84	0.9
Neu	SSH1	5.5	-0.35	0.0021	0.0096
Neu	SSH2	8.9	-0.37	0.00011	0.00085
Neu	SSH3	4.1	-0.06	0.54	0.67
Neu	SSNA1	4.3	-0.14	0.095	0.19
Neu	SSPN	1	0.36	0.28	0.42
Neu	SSR1	7.5	0.19	0.0069	0.025
Neu	SSR2	7.1	0.11	0.088	0.18
Neu	SSR3	4.7	0.3	0.00089	0.0047
Neu	SSR4	3.1	0.41	0.0078	0.027
Neu	SSRP1	-0.2	0.28	0.42	0.56
Neu	SSSCA1	1.4	-0.35	0.072	0.15
Neu	SSSCA1-AS1	0.52	-0.85	7.50E-06	0.0001
Neu	SSTR3	0.16	1.1	0.0012	0.0059
Neu	SSU72	7.2	0.17	0.0064	0.023
Neu	SSX2IP	0.99	0.35	0.11	0.21
Neu	ST13	5	0.26	0.00075	0.0041
Neu	ST14	2.5	0.29	0.26	0.4
Neu	ST20	3.4	-0.053	0.63	0.75
Neu	ST20-AS1	3.6	-0.35	0.0011	0.0056
Neu	ST3GAL1	6.3	-0.077	0.48	0.62
Neu	ST3GAL2	7.4	-0.085	0.4	0.55
Neu	ST3GAL4	6.2	0.048	0.75	0.83
Neu	ST3GAL4-AS1	4.5	-0.053	0.78	0.86
Neu	ST3GAL5	0.01	0.17	0.62	0.74
Neu	ST3GAL6	6.2	0.11	0.24	0.37
Neu	ST6GAL1	4.1	-0.051	0.72	0.81
Neu	ST6GALNAC2	7	-0.0027	0.98	0.99
Neu	ST6GALNAC3	2.8	0.3	0.036	0.091
Neu	ST7L	2	0.78	2.50E-05	0.00026
Neu	ST8SIA4	9	-0.11	0.24	0.38
Neu	STAC3	0.044	0.96	0.00063	0.0036
Neu	STAG1	5.4	-0.17	0.017	0.051
Neu	STAG2	7.8	-0.11	0.14	0.25
Neu	STAG3L2	1.2	-0.063	0.7	0.8
Neu	STAG3L4	1.7	0.23	0.13	0.24
Neu	STAG3L5P-PVRIG2P-PILRB	2.1	-0.077	0.47	0.62
Neu	STAM	3.9	-0.13	0.065	0.14
Neu	STAM2	5.5	0.28	0.0011	0.0057
Neu	STAMBP	5.4	0.099	0.098	0.2
Neu	STAMBPL1	0.55	0.21	0.33	0.48
Neu	STAP1	0.82	2.9	2.60E-11	3.60E-09
Neu	STARD10	5.7	0.14	0.2	0.34
Neu	STARD3	6.1	0.1	0.028	0.074
Neu	STARD3NL	6.3	0.014	0.92	0.95
Neu	STARD5	3	0.25	0.033	0.085
Neu	STARD7	4.1	-0.044	0.7	0.8
Neu	STARD7-AS1	1.2	-0.53	0.0088	0.03
Neu	STARD8	0.62	0.26	0.23	0.36
Neu	STAT1	10	0.57	0.00042	0.0026
Neu	STAT2	8.2	0.55	0.011	0.037
Neu	STAT3	9.9	0.032	0.62	0.74
Neu	STAT4	1.5	1.1	2.40E-05	0.00026
Neu	STAT5A	7.6	-0.078	0.44	0.58
Neu	STAT5B	9.1	-0.26	0.0078	0.027
Neu	STAT6	8.6	-0.38	1.40E-06	2.60E-05
Neu	STAU1	6.4	0.005	0.91	0.95
Neu	STAU2	4.8	0.063	0.35	0.5
Neu	STEAP4	9.9	0.16	0.091	0.18
Neu	STIM1	5.1	-0.066	0.53	0.66
Neu	STIM2	5.1	-0.096	0.27	0.41
Neu	STIP1	4.4	-0.21	0.0062	0.023
Neu	STK10	9	-0.19	0.03	0.079
Neu	STK11	4.4	-0.43	0.00048	0.0029
Neu	STK11IP	3.3	-0.81	3.60E-12	6.90E-10
Neu	STK16	3.4	-0.029	0.81	0.88
Neu	STK17A	7.2	0.31	6.50E-05	0.00057
Neu	STK17B	8.5	0.15	0.15	0.27
Neu	STK19	3.4	0.14	0.091	0.18
Neu	STK24	7.5	-0.0077	0.95	0.97
Neu	STK25	2.1	-0.25	0.11	0.21
Neu	STK26	5.7	0.15	0.11	0.21
Neu	STK3	4.9	0.021	0.85	0.91
Neu	STK32C	0.28	-0.5	0.093	0.19
Neu	STK35	5.3	-0.36	4.10E-06	6.30E-05
Neu	STK36	2.1	0.4	0.013	0.04
Neu	STK38	8	-0.065	0.38	0.52
Neu	STK38L	7.1	-0.11	0.11	0.22
Neu	STK4	9.1	-0.082	0.12	0.22
Neu	STK40	8.9	-0.28	1.60E-05	0.00018
Neu	STMN1	2.1	0.49	0.16	0.28
Neu	STOM	6.3	0.27	0.13	0.24
Neu	STOML1	1.7	0.62	0.0038	0.015
Neu	STOML2	2.8	0.26	0.04	0.098
Neu	STRA13	0.92	0.058	0.75	0.84
Neu	STRADA	4.9	0.19	0.0013	0.0066
Neu	STRADB	1.6	0.1	0.5	0.64
Neu	STRAP	4.2	-0.61	2.60E-09	1.70E-07
Neu	STRBP	1.2	0.12	0.48	0.62
Neu	STRIP1	5.3	-0.17	0.012	0.039
Neu	STRN	5.4	-0.26	0.0011	0.0057
Neu	STRN3	2.3	0.044	0.75	0.84
Neu	STRN4	6.5	-0.53	2.90E-07	7.50E-06
Neu	STS	3.9	0.06	0.7	0.8
Neu	STT3A	4	0.27	0.018	0.052
Neu	STT3B	6	-0.49	9.90E-08	3.10E-06
Neu	STUB1	3.3	-0.41	0.00067	0.0038
Neu	STX10	7.2	0.21	0.0024	0.01
Neu	STX11	9.1	0.092	0.5	0.64
Neu	STX12	5.2	-0.1	0.11	0.21
Neu	STX16	6.1	-0.14	0.079	0.16
Neu	STX17	4.4	0.85	1.30E-07	4.00E-06
Neu	STX18	1.4	0.042	0.79	0.86
Neu	STX2	0.96	-0.22	0.24	0.38
Neu	STX3	9.3	0.062	0.3	0.44
Neu	STX4	4.3	-0.11	0.091	0.18
Neu	STX5	4.6	-0.12	0.12	0.23
Neu	STX6	5.8	0.091	0.27	0.41
Neu	STX7	7.6	0.1	0.065	0.14
Neu	STX8	2.7	0.19	0.16	0.29
Neu	STXBP2	7.8	-0.18	0.0022	0.0097
Neu	STXBP3	7.2	-0.03	0.64	0.76
Neu	STXBP5	6.8	-0.12	0.25	0.39
Neu	STXBP5-AS1	0.62	0.51	0.0078	0.027
Neu	STYX	3.6	-0.18	0.047	0.11
Neu	STYXL1	5.1	0.63	2.40E-12	5.10E-10
Neu	SUB1	6.7	0.11	0.13	0.25
Neu	SUCLA2	1.1	0.017	0.94	0.96
Neu	SUCLG1	4.5	-0.055	0.59	0.72
Neu	SUCLG2	0.76	-0.13	0.64	0.76
Neu	SUCNR1	0.38	1	0.0018	0.0084
Neu	SUCO	4.5	-0.095	0.21	0.35
Neu	SUDS3	5.7	-0.13	0.028	0.074
Neu	SUFU	2.8	-0.18	0.072	0.15
Neu	SUGP1	4.4	-0.057	0.32	0.47
Neu	SUGP2	3.2	-0.2	0.098	0.19
Neu	SUGT1	1.4	0.18	0.35	0.5
Neu	SULF2	8.6	-0.15	0.23	0.36
Neu	SULT1A1	6.5	0.021	0.91	0.95
Neu	SULT1A2	1.4	-0.64	0.08	0.17
Neu	SULT1B1	6.1	-0.12	0.29	0.43
Neu	SUMF1	3.9	-0.61	4.90E-05	0.00046
Neu	SUMF2	1.7	0.03	0.88	0.92
Neu	SUMO1	6.7	-0.037	0.52	0.66
Neu	SUMO1P1	4.5	0.031	0.82	0.89
Neu	SUMO1P3	0.16	-0.13	0.59	0.72
Neu	SUMO2	6.1	0.062	0.4	0.55
Neu	SUMO3	2.6	0.32	0.03	0.078
Neu	SUMO4	0.23	-0.41	0.067	0.14
Neu	SUN1	0.49	0.044	0.89	0.93
Neu	SUN2	7.6	-0.095	0.28	0.42
Neu	SUOX	2.8	0.11	0.28	0.43
Neu	SUPT16H	5.3	-0.19	0.0012	0.0059
Neu	SUPT20H	6.7	0.073	0.27	0.42
Neu	SUPT4H1	6.7	0.077	0.26	0.4
Neu	SUPT5H	5.6	-0.097	0.12	0.22
Neu	SUPT6H	5.1	-0.33	6.10E-05	0.00054
Neu	SUPT7L	2.1	0.54	1.60E-05	0.00018
Neu	SUPV3L1	0.97	-0.043	0.83	0.89
Neu	SURF1	5	-0.32	7.50E-07	1.60E-05
Neu	SURF2	1	-0.45	0.0044	0.017
Neu	SURF4	6.3	-0.66	9.10E-14	3.80E-11
Neu	SURF6	2	-0.099	0.48	0.63
Neu	SUSD1	1.9	0.15	0.42	0.56
Neu	SUSD3	1.9	0.64	0.0046	0.018
Neu	SUSD6	8.3	-0.39	2.40E-07	6.40E-06
Neu	SUV39H1	1.5	-0.21	0.12	0.23
Neu	SUV420H1	6.5	-0.13	0.017	0.05
Neu	SUV420H2	0.81	-0.18	0.36	0.51
Neu	SUZ12	5	0.053	0.44	0.59
Neu	SUZ12P1	1.9	0.2	0.11	0.21
Neu	SVBP	3.3	0.028	0.74	0.83
Neu	SVIL	6.8	0.011	0.87	0.92
Neu	SVIL-AS1	1.2	0.015	0.93	0.96
Neu	SVIP	2.3	0.41	0.01	0.033
Neu	SWAP70	3.7	0.45	0.0022	0.0098
Neu	SWI5	1.9	0.44	7.60E-05	0.00064
Neu	SWSAP1	3	0.087	0.56	0.69
Neu	SWT1	3.7	0.43	3.70E-05	0.00036
Neu	SYAP1	5	0.093	0.22	0.36
Neu	SYCP2	0.058	-0.53	0.05	0.12
Neu	SYF2	7.1	0.23	0.001	0.0054
Neu	SYK	9	-0.53	2.70E-13	9.10E-11
Neu	SYMPK	3.1	-0.21	0.2	0.33
Neu	SYN2	1.3	0.33	0.15	0.27
Neu	SYNCRIP	1.9	0.049	0.78	0.86
Neu	SYNE1	5.1	0.19	0.39	0.53
Neu	SYNE2	6.5	-1	5.70E-09	3.20E-07
Neu	SYNE3	1.6	-0.27	0.17	0.3
Neu	SYNGR1	-0.092	0.35	0.37	0.52
Neu	SYNGR2	6.4	-0.34	0.00074	0.0041
Neu	SYNJ1	5.4	-0.13	0.13	0.24
Neu	SYNJ2	2.6	0.68	0.0018	0.0085
Neu	SYNPO2	0.2	0.86	0.0052	0.02
Neu	SYNRG	5.6	0.0041	0.96	0.97
Neu	SYPL1	4.4	0.3	0.00085	0.0046
Neu	SYS1	4.6	0.25	0.00022	0.0015
Neu	SYT11	2.6	-0.11	0.48	0.62
Neu	SYT2	1.3	0.29	0.16	0.28
Neu	SYTL1	5.8	-0.13	0.22	0.35
Neu	SYTL3	5.8	0.27	0.014	0.043
Neu	SYVN1	1.8	-0.25	0.057	0.13
Neu	SZRD1	5.1	0.091	0.12	0.23
Neu	SZT2	3.3	0.054	0.58	0.71
Neu	TAB2	5.2	0.23	0.0068	0.024
Neu	TAB3	4.4	0.23	0.11	0.22
Neu	TACC1	7.9	-0.082	0.27	0.41
Neu	TACC3	7.6	-0.33	5.90E-05	0.00052
Neu	TACO1	1	0.36	0.03	0.077
Neu	TACSTD2	0.92	0.25	0.48	0.62
Neu	TADA1	0.35	0.36	0.12	0.23
Neu	TADA2B	6.4	-0.056	0.4	0.54
Neu	TADA3	6.1	0.39	6.90E-10	5.50E-08
Neu	TAF1	3.4	-0.29	0.015	0.045
Neu	TAF10	6.1	0.012	0.87	0.92
Neu	TAF11	3.4	0.15	0.082	0.17
Neu	TAF12	6.5	0.19	0.0019	0.0088
Neu	TAF13	0.24	-0.26	0.24	0.38
Neu	TAF15	1.9	-0.29	0.026	0.071
Neu	TAF1A	-0.049	0.046	0.85	0.91
Neu	TAF1B	0.094	0.42	0.14	0.25
Neu	TAF1C	1.5	-0.32	0.1	0.2
Neu	TAF1D	3.5	-0.095	0.23	0.36
Neu	TAF2	4.1	0.033	0.64	0.76
Neu	TAF3	2.6	0.051	0.67	0.77
Neu	TAF4	1.5	-0.58	0.00055	0.0032
Neu	TAF5	1.8	-0.29	0.041	0.098
Neu	TAF5L	0.43	-0.031	0.91	0.94
Neu	TAF6	3.2	-0.15	0.15	0.27
Neu	TAF6L	0.39	0.24	0.2	0.33
Neu	TAF7	8.2	0.13	0.036	0.091
Neu	TAF8	3.8	-0.38	0.039	0.095
Neu	TAF9	3	0.13	0.27	0.41
Neu	TAF9B	1.7	-0.21	0.2	0.33
Neu	TAGAP	10	0.0039	0.97	0.98
Neu	TAGLN2	11	-0.31	0.03	0.077
Neu	TALDO1	11	-0.3	6.90E-06	9.50E-05
Neu	TANC2	3.6	-0.57	0.00068	0.0038
Neu	TANGO2	6.2	-0.14	0.0072	0.026
Neu	TANGO6	0.19	-0.61	0.054	0.12
Neu	TANK	7.9	0.22	0.007	0.025
Neu	TAOK1	4.8	-0.14	0.089	0.18
Neu	TAOK2	3.9	0.13	0.087	0.18
Neu	TAOK3	6.8	-0.22	2.30E-05	0.00025
Neu	TAP1	9.8	0.45	0.00084	0.0045
Neu	TAP2	6.1	0.44	0.029	0.077
Neu	TAPBP	9.4	-0.27	0.0004	0.0025
Neu	TAPBPL	6	0.16	0.057	0.13
Neu	TAPT1	4.5	-0.3	0.00012	0.00092
Neu	TAPT1-AS1	0.32	-0.17	0.43	0.58
Neu	TARBP1	2.5	1.3	7.30E-05	0.00062
Neu	TARDBP	5.3	-0.063	0.3	0.44
Neu	TARM1	0.073	0.48	0.28	0.42
Neu	TARP	-0.063	0.34	0.44	0.59
Neu	TARS	3.4	1.1	8.40E-06	0.00011
Neu	TARS2	1.6	0.19	0.18	0.31
Neu	TAS2R40	2.3	-0.58	0.004	0.016
Neu	TASP1	0.72	0.019	0.92	0.95
Neu	TATDN1	0.28	-0.12	0.53	0.67
Neu	TATDN2	3.5	-0.45	5.10E-05	0.00047
Neu	TATDN3	5.6	-0.038	0.68	0.79
Neu	TAX1BP1	7.8	-0.35	1.40E-08	6.50E-07
Neu	TAZ	4	-0.41	0.00013	0.001
Neu	TBC1D1	6.7	-0.22	0.013	0.04
Neu	TBC1D10A	3.7	-0.24	0.017	0.05
Neu	TBC1D10B	4.6	-0.36	5.10E-05	0.00047
Neu	TBC1D10C	7.4	-0.19	0.013	0.041
Neu	TBC1D13	3.9	-0.17	0.07	0.15
Neu	TBC1D14	7.3	-0.74	1.60E-09	1.20E-07
Neu	TBC1D15	5.6	-0.22	0.048	0.11
Neu	TBC1D17	3	-0.57	1.00E-06	2.00E-05
Neu	TBC1D2	4.7	0.36	0.00083	0.0045
Neu	TBC1D20	5.5	0.084	0.13	0.24
Neu	TBC1D22A	5.7	-0.3	5.60E-06	8.10E-05
Neu	TBC1D22B	2	0.0092	0.94	0.96
Neu	TBC1D23	5.8	0.098	0.086	0.18
Neu	TBC1D25	3.9	-0.42	3.00E-06	4.90E-05
Neu	TBC1D2B	5.1	-0.38	0.0082	0.028
Neu	TBC1D30	3.4	-0.47	0.00052	0.0031
Neu	TBC1D3F	-0.13	-0.42	0.084	0.17
Neu	TBC1D5	5	0.048	0.52	0.66
Neu	TBC1D7	3.7	-0.044	0.73	0.82
Neu	TBC1D8	4	1	2.60E-05	0.00027
Neu	TBC1D9	-0.33	0.95	0.042	0.1
Neu	TBC1D9B	3.1	-0.012	0.93	0.96
Neu	TBCA	3.8	-0.13	0.21	0.35
Neu	TBCB	4.5	-0.3	0.001	0.0053
Neu	TBCC	6.9	0.062	0.26	0.4
Neu	TBCCD1	1.6	-0.15	0.29	0.44
Neu	TBCD	3.2	0.0052	0.96	0.98
Neu	TBCE	1.4	0.0087	0.95	0.97
Neu	TBCK	0.86	0.37	0.07	0.15
Neu	TBK1	6.4	0.21	0.0036	0.015
Neu	TBKBP1	2.5	0.34	0.023	0.064
Neu	TBL1X	7.2	-0.69	2.00E-16	2.90E-13
Neu	TBL1XR1	5.4	-0.6	7.80E-08	2.60E-06
Neu	TBL2	2.3	0.2	0.13	0.24
Neu	TBL3	2.8	-0.41	0.00093	0.0049
Neu	TBP	3.6	-0.054	0.42	0.56
Neu	TBPL1	5.2	0.43	2.80E-09	1.80E-07
Neu	TBRG1	5.1	0.13	0.071	0.15
Neu	TBRG4	1.8	-0.38	0.0041	0.016
Neu	TBX19	0.97	0.25	0.22	0.36
Neu	TBXAS1	8.4	-0.41	3.00E-09	1.90E-07
Neu	TC2N	-0.31	0.27	0.55	0.68
Neu	TCAF2	1.3	-0.79	0.0024	0.01
Neu	TCAIM	3	0.25	0.016	0.049
Neu	TCEA1	4	0.18	0.07	0.15
Neu	TCEA2	0.68	-0.4	0.036	0.09
Neu	TCEAL8	0.048	0.99	0.00096	0.005
Neu	TCEANC	2.7	-0.087	0.33	0.48
Neu	TCEANC2	3.8	-0.037	0.61	0.73
Neu	TCEB1	4.7	0.046	0.51	0.65
Neu	TCEB2	5.8	-0.43	5.30E-05	0.00048
Neu	TCEB3	3.7	-0.23	0.012	0.037
Neu	TCERG1	0.65	0.11	0.69	0.8
Neu	TCF12	1.5	-0.031	0.88	0.93
Neu	TCF19	0.76	0.32	0.32	0.47
Neu	TCF20	3.4	-0.2	0.15	0.27
Neu	TCF25	6	-0.71	1.70E-14	1.10E-11
Neu	TCF3	0.59	0.76	0.011	0.035
Neu	TCF4	1.2	1.1	9.70E-06	0.00012
Neu	TCF7	-0.22	0.081	0.82	0.89
Neu	TCF7L2	3.1	-0.31	0.06	0.13
Neu	TCFL5	2.2	-0.46	0.01	0.033
Neu	TCHP	2.9	0.56	2.40E-05	0.00026
Neu	TCIRG1	9.5	-0.26	0.0017	0.0082
Neu	TCL1A	-0.14	-0.4	0.42	0.57
Neu	TCN1	4.5	0.19	0.35	0.5
Neu	TCOF1	2.6	-0.33	0.0086	0.029
Neu	TCP1	5.3	-0.31	5.90E-07	1.30E-05
Neu	TCP11L1	2.9	-0.097	0.75	0.83
Neu	TCP11L2	5.9	-0.29	0.0095	0.032
Neu	TCTA	4.4	-0.021	0.81	0.88
Neu	TCTEX1D4	1.2	-1.1	2.60E-07	6.80E-06
Neu	TCTN1	3.5	-0.64	1.50E-05	0.00017
Neu	TCTN3	0.31	0.67	0.02	0.057
Neu	TDG	3.1	-0.0023	0.98	0.99
Neu	TDP1	1.3	-0.22	0.27	0.41
Neu	TDP2	8.2	0.28	0.0092	0.031
Neu	TDRD7	7.2	0.7	4.10E-05	0.00039
Neu	TDRD9	2.8	0.64	0.091	0.18
Neu	TEC	1.9	-0.28	0.088	0.18
Neu	TECPR1	4.2	-0.14	0.32	0.46
Neu	TECPR2	7.5	-0.078	0.48	0.63
Neu	TECR	3.2	-0.21	0.11	0.21
Neu	TEDDM1	1.1	-0.29	0.23	0.37
Neu	TEF	0.64	-0.55	0.024	0.066
Neu	TEFM	1.8	0.31	0.038	0.094
Neu	TEK	1.3	-0.24	0.55	0.69
Neu	TEKT2	0.41	0.89	0.11	0.21
Neu	TELO2	1.4	-0.1	0.58	0.71
Neu	TENM1	1.3	-0.35	0.53	0.67
Neu	TEP1	4.4	-0.084	0.46	0.61
Neu	TERF1	3.1	-0.075	0.43	0.57
Neu	TERF2	3.8	-0.044	0.51	0.65
Neu	TERF2IP	7	0.1	0.037	0.093
Neu	TES	6	0.18	0.085	0.17
Neu	TESC	3.2	-0.2	0.27	0.42
Neu	TESK1	0.28	-0.045	0.85	0.91
Neu	TESK2	5.1	-0.11	0.18	0.3
Neu	TESPA1	0.18	0.0036	0.99	1
Neu	TET2	8.9	-0.28	0.009	0.031
Neu	TET2-AS1	1.3	-0.4	0.022	0.062
Neu	TET3	4.5	-0.36	0.00011	0.00088
Neu	TEX10	0.82	-0.022	0.9	0.94
Neu	TEX2	2.3	-0.097	0.66	0.77
Neu	TEX261	4.8	-0.21	0.0096	0.032
Neu	TEX264	2.6	-0.16	0.12	0.22
Neu	TEX30	1.5	-0.31	0.14	0.25
Neu	TFAM	3.8	0.36	0.081	0.17
Neu	TFB1M	1.3	0.16	0.33	0.48
Neu	TFB2M	0.74	0.091	0.59	0.71
Neu	TFCP2	3.3	-0.0052	0.95	0.97
Neu	TFDP1	5.3	0.36	0.008	0.028
Neu	TFDP2	0.71	0.43	0.09	0.18
Neu	TFE3	6.7	0.14	0.089	0.18
Neu	TFEB	7	0.17	0.021	0.06
Neu	TFEC	2.6	0.94	0.0052	0.02
Neu	TFG	5.4	0.08	0.25	0.38
Neu	TFIP11	6.1	-0.16	0.33	0.48
Neu	TFPT	1.5	0.36	0.0058	0.022
Neu	TFRC	3.3	0.0051	0.98	0.99
Neu	TG	1.4	-0.21	0.22	0.35
Neu	TGDS	1.4	0.16	0.36	0.51
Neu	TGFA	6.6	0.3	0.01	0.034
Neu	TGFB1	6.3	0.15	0.093	0.19
Neu	TGFBI	1.5	-2	1.40E-05	0.00016
Neu	TGFBR1	7.2	0.18	0.072	0.15
Neu	TGFBR2	9.8	-0.24	0.0024	0.01
Neu	TGFBR3	-0.33	0.74	0.11	0.21
Neu	TGFBRAP1	2.4	-0.32	0.031	0.081
Neu	TGIF1	3.1	0.29	0.093	0.19
Neu	TGIF2	4.3	0.27	0.071	0.15
Neu	TGM3	4.4	0.08	0.68	0.79
Neu	TGOLN2	8.6	-0.68	7.60E-15	5.50E-12
Neu	TGS1	3.1	-0.072	0.39	0.54
Neu	THADA	4.1	0.047	0.59	0.72
Neu	THAP1	4.4	0.18	0.0036	0.015
Neu	THAP11	3.4	-0.36	0.0016	0.0075
Neu	THAP2	0.61	0.45	0.018	0.052
Neu	THAP3	2.3	0.27	0.011	0.037
Neu	THAP4	2.1	-0.11	0.4	0.55
Neu	THAP5	3.8	-0.16	0.28	0.43
Neu	THAP6	4.5	0.42	1.10E-07	3.40E-06
Neu	THAP7	-0.039	0.28	0.26	0.4
Neu	THAP8	1.4	0.42	0.0055	0.021
Neu	THAP9-AS1	3.2	0.065	0.7	0.8
Neu	THBD	6.9	-0.77	0.00081	0.0044
Neu	THBS3	3.6	-0.25	0.021	0.058
Neu	THEM6	-0.029	0.49	0.12	0.22
Neu	THEMIS2	9.4	-0.19	0.0065	0.024
Neu	THNSL2	0.24	0.96	0.015	0.046
Neu	THOC1	0.26	-0.39	0.16	0.28
Neu	THOC2	4.1	-0.11	0.19	0.32
Neu	THOC5	6.6	-0.36	1.60E-05	0.00018
Neu	THOC6	0.041	-0.024	0.92	0.95
Neu	THOC7	4.7	0.57	4.50E-08	1.60E-06
Neu	THRA	1.9	-0.23	0.14	0.26
Neu	THRAP3	7.3	-0.25	1.50E-07	4.30E-06
Neu	THRIL	1.6	-1.4	4.40E-09	2.70E-07
Neu	THTPA	0.11	0.14	0.53	0.67
Neu	THUMPD1	3.9	-0.11	0.27	0.41
Neu	THUMPD3	1.1	0.0085	0.96	0.98
Neu	THUMPD3-AS1	3	0.07	0.51	0.65
Neu	THYN1	3.5	0.27	0.0083	0.029
Neu	TIA1	4.8	0.32	9.90E-05	0.00079
Neu	TIAL1	2.7	-0.096	0.3	0.44
Neu	TIAM1	0.27	-1.4	0.0013	0.0066
Neu	TIAM2	3.7	-0.2	0.35	0.5
Neu	TICAM1	2.7	0.2	0.13	0.24
Neu	TIFA	6.2	0.41	0.021	0.059
Neu	TIGAR	3.9	0.2	0.094	0.19
Neu	TIGD1	2.5	-0.32	0.022	0.062
Neu	TIGD3	5.4	-0.65	5.40E-06	7.80E-05
Neu	TIGD7	3.2	0.24	0.02	0.056
Neu	TIMELESS	0.91	0.71	0.0094	0.032
Neu	TIMM10	3.4	1.5	1.50E-05	0.00017
Neu	TIMM10B	2	-0.4	0.023	0.064
Neu	TIMM13	-0.12	0.23	0.42	0.57
Neu	TIMM17A	3.3	0.2	0.043	0.1
Neu	TIMM17B	4.4	-0.25	0.006	0.022
Neu	TIMM22	2.2	-0.099	0.36	0.51
Neu	TIMM23	3	-0.2	0.036	0.09
Neu	TIMM23B	0.059	-0.069	0.76	0.84
Neu	TIMM50	0.43	-0.035	0.87	0.92
Neu	TIMM8B	3.8	-0.0042	0.96	0.98
Neu	TIMMDC1	4.1	0.15	0.034	0.086
Neu	TIMP1	6	-0.35	0.059	0.13
Neu	TIMP2	4.5	0.08	0.45	0.59
Neu	TINF2	7.1	-0.23	6.20E-05	0.00055
Neu	TIPARP	4.5	-0.089	0.5	0.64
Neu	TIPRL	5.1	0.21	0.0037	0.015
Neu	TIRAP	3.6	-0.12	0.21	0.34
Neu	TJAP1	2.2	0.052	0.68	0.79
Neu	TJP2	3.2	-0.69	0.0062	0.023
Neu	TK1	0.68	0.6	0.056	0.13
Neu	TK2	5	0.17	0.36	0.51
Neu	TKFC	1.1	-0.13	0.46	0.6
Neu	TKT	9.1	-0.17	0.018	0.052
Neu	TKTL1	0.47	1.2	0.00091	0.0048
Neu	TLDC1	2.6	0.54	0.00022	0.0015
Neu	TLDC2	1.5	0.67	0.0051	0.02
Neu	TLE1	0.69	0.21	0.38	0.53
Neu	TLE3	7.8	-0.22	0.034	0.085
Neu	TLE4	7.2	0.23	0.00014	0.0011
Neu	TLK1	4.5	0.34	0.0052	0.02
Neu	TLK2	5.2	0.27	2.80E-05	0.00028
Neu	TLN1	9.8	-0.26	0.0003	0.002
Neu	TLR1	9.7	-0.065	0.45	0.6
Neu	TLR10	3.3	-0.46	0.0012	0.006
Neu	TLR2	10	-0.011	0.93	0.96
Neu	TLR4	9.7	0.015	0.88	0.93
Neu	TLR5	6.2	0.22	0.37	0.52
Neu	TLR6	7.3	-0.26	0.032	0.082
Neu	TLR7	0.35	0.69	0.051	0.12
Neu	TLR8	7.9	-0.25	0.0014	0.0067
Neu	TLR9	2.6	-0.046	0.73	0.82
Neu	TM2D1	3.5	0.14	0.063	0.14
Neu	TM2D2	2.1	0.015	0.89	0.93
Neu	TM2D3	6.3	0.081	0.21	0.34
Neu	TM6SF1	6.6	0.044	0.58	0.71
Neu	TM7SF3	4.2	0.17	0.065	0.14
Neu	TM9SF1	5.9	-0.048	0.41	0.56
Neu	TM9SF2	9	-0.35	2.20E-08	9.50E-07
Neu	TM9SF3	6.6	-0.39	4.00E-07	9.60E-06
Neu	TM9SF4	5.4	-0.13	0.3	0.44
Neu	TMA7	7.4	-0.17	0.038	0.095
Neu	TMBIM1	7.8	-0.27	1.50E-05	0.00017
Neu	TMBIM4	8.4	0.1	0.2	0.33
Neu	TMBIM6	11	-0.32	5.40E-09	3.00E-07
Neu	TMC4	1.6	0.32	0.041	0.098
Neu	TMC6	5.7	0.087	0.48	0.62
Neu	TMC8	5.7	0.29	0.011	0.035
Neu	TMCC1	5.7	-0.45	1.00E-05	0.00013
Neu	TMCC3	8.3	0.23	0.013	0.04
Neu	TMCO1	5.4	-0.039	0.55	0.68
Neu	TMCO3	5.5	-0.55	1.20E-05	0.00015
Neu	TMCO6	4	-0.13	0.14	0.26
Neu	TMED1	3.8	0.065	0.39	0.54
Neu	TMED10	6.3	-0.19	0.0047	0.018
Neu	TMED11P	-0.2	0.63	0.12	0.22
Neu	TMED2	7.2	-0.14	0.0066	0.024
Neu	TMED3	0.37	0.28	0.4	0.55
Neu	TMED4	5.2	-0.061	0.65	0.76
Neu	TMED5	5.9	0.035	0.62	0.74
Neu	TMED7	5	-0.04	0.61	0.73
Neu	TMED8	1.8	0.04	0.85	0.91
Neu	TMED9	4.8	0.015	0.9	0.94
Neu	TMEM101	3	-0.083	0.34	0.49
Neu	TMEM102	-0.11	0.039	0.89	0.93
Neu	TMEM104	2.2	-0.18	0.14	0.25
Neu	TMEM106A	1.1	0.27	0.13	0.24
Neu	TMEM106B	3.3	-0.13	0.47	0.61
Neu	TMEM106C	1.7	0.76	0.0019	0.0088
Neu	TMEM107	2.6	-0.079	0.51	0.65
Neu	TMEM109	1.2	0.17	0.38	0.52
Neu	TMEM11	4.8	0.14	0.072	0.15
Neu	TMEM110	2.8	-0.61	4.70E-05	0.00044
Neu	TMEM115	4.8	0.043	0.52	0.66
Neu	TMEM116	0.34	0.65	0.0024	0.011
Neu	TMEM119	1.7	0.62	0.022	0.062
Neu	TMEM120A	6.6	-0.2	0.0082	0.028
Neu	TMEM123	9.2	1	1.60E-06	2.90E-05
Neu	TMEM126A	0.33	0.49	0.031	0.081
Neu	TMEM126B	3.3	0.7	1.10E-07	3.30E-06
Neu	TMEM127	8.3	-0.082	0.19	0.32
Neu	TMEM128	2.8	-0.014	0.89	0.93
Neu	TMEM129	3	-0.56	2.10E-05	0.00023
Neu	TMEM131	5	0.29	0.0033	0.014
Neu	TMEM132D	0.88	0.32	0.17	0.29
Neu	TMEM134	2	-0.39	0.0039	0.016
Neu	TMEM138	1.8	-0.007	0.96	0.98
Neu	TMEM140	8.9	0.67	1.20E-06	2.30E-05
Neu	TMEM141	0.99	-0.27	0.12	0.23
Neu	TMEM143	0.41	-0.23	0.21	0.34
Neu	TMEM147	0.49	0.028	0.91	0.95
Neu	TMEM14B	4.2	-0.035	0.67	0.78
Neu	TMEM14C	2.4	0.15	0.43	0.57
Neu	TMEM154	11	0.047	0.48	0.63
Neu	TMEM156	1.1	0.38	0.11	0.21
Neu	TMEM158	0.0077	1.2	0.0004	0.0025
Neu	TMEM159	2.5	0.77	4.50E-06	6.80E-05
Neu	TMEM160	0.86	-0.35	0.14	0.26
Neu	TMEM161B	1.6	-0.24	0.055	0.12
Neu	TMEM164	5.6	-0.48	0.0011	0.0057
Neu	TMEM165	6.5	-0.2	0.065	0.14
Neu	TMEM167A	6.8	-0.038	0.49	0.63
Neu	TMEM167B	7.4	0.25	0.00018	0.0013
Neu	TMEM168	3.9	-0.51	1.30E-05	0.00015
Neu	TMEM169	2	0.26	0.13	0.23
Neu	TMEM170A	4.6	-0.24	0.0042	0.017
Neu	TMEM170B	5	0.42	0.0042	0.017
Neu	TMEM173	2.9	0.15	0.34	0.48
Neu	TMEM175	4.6	-0.0041	0.96	0.98
Neu	TMEM176B	0.82	-1.1	0.042	0.1
Neu	TMEM179B	5.3	-0.13	0.12	0.22
Neu	TMEM18	0.85	-0.096	0.56	0.69
Neu	TMEM180	2.4	0.0055	0.97	0.98
Neu	TMEM181	2.8	0.066	0.55	0.69
Neu	TMEM183A	5.6	0.079	0.09	0.18
Neu	TMEM184B	5.9	0.07	0.42	0.57
Neu	TMEM184C	4.6	0.12	0.087	0.18
Neu	TMEM185A	3.1	-0.045	0.64	0.76
Neu	TMEM185B	5.4	-0.57	3.00E-05	0.0003
Neu	TMEM186	1.7	0.19	0.15	0.27
Neu	TMEM187	1.1	0.098	0.65	0.76
Neu	TMEM189	0.33	-0.18	0.38	0.53
Neu	TMEM19	0.92	0.87	0.00083	0.0045
Neu	TMEM192	0.45	-0.34	0.054	0.12
Neu	TMEM199	5.3	0.28	1.80E-05	0.0002
Neu	TMEM2	5.7	-0.069	0.58	0.71
Neu	TMEM203	3.1	-0.35	0.00091	0.0048
Neu	TMEM205	3.8	-0.14	0.24	0.37
Neu	TMEM206	-0.17	-0.11	0.68	0.79
Neu	TMEM208	3.7	-0.36	0.00012	0.00094
Neu	TMEM209	1.5	0.41	0.0099	0.033
Neu	TMEM214	2.7	-0.043	0.74	0.83
Neu	TMEM216	5	0.086	0.62	0.74
Neu	TMEM218	2.5	-0.12	0.36	0.51
Neu	TMEM219	5.2	0.3	0.0031	0.013
Neu	TMEM222	5	-0.032	0.65	0.77
Neu	TMEM223	0.072	0.036	0.87	0.92
Neu	TMEM229B	2.2	0.91	0.013	0.041
Neu	TMEM230	4.9	-0.065	0.35	0.5
Neu	TMEM234	4.2	0.2	0.0059	0.022
Neu	TMEM242	0.83	0.35	0.072	0.15
Neu	TMEM243	2.9	-0.23	0.023	0.063
Neu	TMEM245	0.89	-0.097	0.71	0.81
Neu	TMEM248	6.5	-0.045	0.36	0.51
Neu	TMEM251	3.8	-0.026	0.75	0.84
Neu	TMEM252	2.9	0.55	0.0012	0.0061
Neu	TMEM254	1.1	0.079	0.72	0.81
Neu	TMEM255A	0.11	2.4	4.50E-06	6.80E-05
Neu	TMEM258	3.8	0.11	0.25	0.39
Neu	TMEM259	6.6	-0.035	0.67	0.78
Neu	TMEM260	4.8	0.42	0.00086	0.0046
Neu	TMEM263	0.12	0.76	0.01	0.034
Neu	TMEM265	0.53	-0.035	0.85	0.91
Neu	TMEM30A	7.9	-0.21	0.0091	0.031
Neu	TMEM33	6.3	-0.13	0.042	0.1
Neu	TMEM38A	1	0.00064	1	1
Neu	TMEM38B	0.67	0.15	0.43	0.58
Neu	TMEM39A	3.5	-0.0047	0.96	0.97
Neu	TMEM39B	0.11	-0.22	0.37	0.52
Neu	TMEM41A	0.13	-0.23	0.3	0.45
Neu	TMEM41B	4.1	0.075	0.35	0.49
Neu	TMEM43	8.4	-0.1	0.17	0.29
Neu	TMEM44-AS1	3.2	0.18	0.23	0.37
Neu	TMEM45B	4.6	0.014	0.95	0.97
Neu	TMEM5	0.1	0.36	0.12	0.22
Neu	TMEM50A	8.6	0.0035	0.95	0.97
Neu	TMEM50B	3.2	0.14	0.2	0.33
Neu	TMEM55A	7.9	0.21	0.0021	0.0094
Neu	TMEM55B	4.6	-0.099	0.073	0.15
Neu	TMEM57	1.5	-0.17	0.22	0.36
Neu	TMEM59	8.9	-0.097	0.098	0.19
Neu	TMEM60	4.9	0.98	5.20E-12	9.40E-10
Neu	TMEM62	3.2	1.1	4.60E-07	1.10E-05
Neu	TMEM63A	4.9	0.14	0.2	0.33
Neu	TMEM63B	1.6	0.079	0.62	0.74
Neu	TMEM63C	-0.15	-2.9	3.30E-06	5.40E-05
Neu	TMEM64	1.4	0.095	0.52	0.66
Neu	TMEM65	2.5	0.069	0.52	0.65
Neu	TMEM68	2.4	0.21	0.035	0.087
Neu	TMEM69	3.5	-0.013	0.89	0.93
Neu	TMEM70	4.5	0.05	0.59	0.72
Neu	TMEM71	8.7	0.17	0.0078	0.027
Neu	TMEM79	2.8	0.3	0.0026	0.011
Neu	TMEM80	3.3	0.26	0.019	0.054
Neu	TMEM81	0.25	-0.12	0.57	0.7
Neu	TMEM86B	1.5	0.048	0.72	0.82
Neu	TMEM87A	5.1	-0.052	0.38	0.52
Neu	TMEM87B	3.3	-0.48	0.00012	0.00091
Neu	TMEM8A	6.8	-0.35	2.50E-05	0.00026
Neu	TMEM9	3	0.099	0.76	0.84
Neu	TMEM91	5.7	0.22	0.0087	0.03
Neu	TMEM92	0.34	0.26	0.31	0.46
Neu	TMEM9B	5.2	-0.13	0.13	0.24
Neu	TMF1	6.3	0.18	0.015	0.046
Neu	TMIGD3	2	-0.47	0.15	0.27
Neu	TMLHE	4.7	-0.32	0.00036	0.0023
Neu	TMOD2	5.4	0.7	3.00E-05	0.0003
Neu	TMOD3	6.7	0.1	0.13	0.24
Neu	TMPO	1.4	-0.047	0.86	0.91
Neu	TMPPE	3.7	-0.44	0.00026	0.0017
Neu	TMSB10	8	0.92	2.80E-06	4.80E-05
Neu	TMSB4X	13	0.3	0.00031	0.002
Neu	TMTC1	2.8	-0.99	0.084	0.17
Neu	TMTC3	0.57	0.14	0.49	0.64
Neu	TMTC4	-0.17	0.45	0.18	0.3
Neu	TMUB1	2.8	-0.21	0.091	0.18
Neu	TMUB2	6.8	0.19	6.80E-05	0.00059
Neu	TMX1	5.2	0.3	0.00042	0.0026
Neu	TMX2	3.3	0.058	0.58	0.71
Neu	TMX3	3.7	0.19	0.14	0.25
Neu	TMX4	8.9	-0.094	0.29	0.43
Neu	TNF	4	-0.062	0.75	0.84
Neu	TNFAIP1	3.4	-0.083	0.32	0.47
Neu	TNFAIP2	10	0.093	0.35	0.5
Neu	TNFAIP3	7.5	0.27	0.11	0.21
Neu	TNFAIP6	7.9	0.53	0.012	0.039
Neu	TNFAIP8	5.2	0.31	0.00017	0.0012
Neu	TNFAIP8L1	0.58	-1	7.70E-05	0.00065
Neu	TNFAIP8L2	6.5	-0.02	0.8	0.87
Neu	TNFRSF10A	0.42	0.03	0.89	0.93
Neu	TNFRSF10B	6.3	-0.36	0.0065	0.024
Neu	TNFRSF10C	11	-0.077	0.3	0.45
Neu	TNFRSF10D	2	-0.24	0.17	0.29
Neu	TNFRSF12A	3.2	0.071	0.59	0.72
Neu	TNFRSF14	6.4	-0.089	0.24	0.38
Neu	TNFRSF17	1.2	2.3	5.40E-05	0.00049
Neu	TNFRSF1A	9.2	-0.12	0.069	0.15
Neu	TNFRSF1B	11	0.095	0.14	0.26
Neu	TNFRSF8	4.5	0.27	0.0098	0.033
Neu	TNFRSF9	3.5	-1	3.70E-06	5.90E-05
Neu	TNFSF10	9.7	0.65	6.80E-05	0.00059
Neu	TNFSF12	1.5	-0.033	0.85	0.91
Neu	TNFSF13	1.3	-0.24	0.12	0.23
Neu	TNFSF13B	8.7	0.67	7.60E-05	0.00064
Neu	TNFSF14	6.5	0.38	6.30E-05	0.00055
Neu	TNFSF15	1.1	1.5	1.00E-05	0.00013
Neu	TNFSF8	5.6	0.74	8.60E-06	0.00011
Neu	TNIK	2.3	0.84	0.00052	0.003
Neu	TNIP1	7.6	0.24	0.012	0.037
Neu	TNIP2	5.2	-0.15	0.05	0.12
Neu	TNK2	2.4	0.35	0.014	0.042
Neu	TNKS	4.6	-0.099	0.21	0.35
Neu	TNKS2	6.2	0.13	0.053	0.12
Neu	TNNI2	3.5	0.14	0.24	0.38
Neu	TNNT3	1.1	0.92	0.0004	0.0025
Neu	TNPO1	5.5	-0.24	0.021	0.059
Neu	TNPO2	0.95	-0.29	0.059	0.13
Neu	TNPO3	6.2	-0.027	0.78	0.86
Neu	TNRC18	3.6	-0.016	0.9	0.94
Neu	TNRC6A	1.5	0.14	0.37	0.51
Neu	TNRC6B	6.5	-0.1	0.1	0.2
Neu	TNRC6C	2.7	-0.11	0.43	0.58
Neu	TNRC6C-AS1	2.7	0.33	0.047	0.11
Neu	TOB1	5.4	-0.39	0.012	0.038
Neu	TOB2	3.9	-0.0041	0.96	0.98
Neu	TOE1	1.4	0.065	0.64	0.76
Neu	TOLLIP	6	-0.048	0.59	0.72
Neu	TOM1	7.1	0.34	5.90E-05	0.00053
Neu	TOM1L2	3.8	-0.56	1.10E-07	3.40E-06
Neu	TOMM20	3.3	0.12	0.2	0.33
Neu	TOMM22	1.5	-0.41	0.01	0.034
Neu	TOMM34	2.2	0.13	0.32	0.47
Neu	TOMM40L	1.1	0.85	3.60E-05	0.00035
Neu	TOMM5	0.37	0.37	0.12	0.23
Neu	TOMM6	2.8	-0.43	0.004	0.016
Neu	TOMM7	3	0.088	0.58	0.71
Neu	TOMM70A	1	0.072	0.72	0.81
Neu	TOP1	5.7	0.11	0.17	0.29
Neu	TOP2A	0.53	0.45	0.33	0.48
Neu	TOP2B	5.4	-0.44	6.20E-06	8.70E-05
Neu	TOP3A	5.5	-0.26	0.0016	0.0078
Neu	TOP3B	2.8	-0.26	0.027	0.071
Neu	TOPBP1	5	-0.11	0.12	0.22
Neu	TOPORS	7.7	-0.52	1.20E-13	4.80E-11
Neu	TOPORS-AS1	3.9	-0.37	0.0017	0.0081
Neu	TOR1A	6.7	0.31	0.0007	0.0039
Neu	TOR1AIP1	8.2	0.14	0.0097	0.032
Neu	TOR1AIP2	4.9	-0.039	0.55	0.69
Neu	TOR1B	6.4	0.41	0.17	0.29
Neu	TOR2A	3.8	-0.36	8.30E-05	0.00069
Neu	TOR3A	3.2	0.44	0.00011	0.00089
Neu	TOR4A	3.1	-0.24	0.037	0.092
Neu	TOX	0.16	1.2	0.00015	0.0011
Neu	TOX2	1.1	-0.057	0.77	0.85
Neu	TOX4	6.1	0.055	0.28	0.42
Neu	TP53	0.21	-0.39	0.089	0.18
Neu	TP53BP1	4.6	0.18	0.063	0.14
Neu	TP53BP2	4.9	-0.041	0.63	0.74
Neu	TP53I11	6.7	-0.14	0.26	0.4
Neu	TP53I3	1.5	0.48	0.0067	0.024
Neu	TP53INP1	8.2	-0.02	0.84	0.9
Neu	TP53INP2	4.1	-1.1	5.10E-12	9.40E-10
Neu	TP53RK	2.4	0.54	0.013	0.041
Neu	TP53TG1	0.85	0.83	9.50E-06	0.00012
Neu	TP73-AS1	0.44	-0.1	0.66	0.77
Neu	TPCN2	4.6	-0.2	0.1	0.2
Neu	TPD52	0.52	2.1	4.70E-06	7.00E-05
Neu	TPD52L2	8	0.13	0.062	0.14
Neu	TPGS1	1.3	-0.31	0.13	0.24
Neu	TPGS2	2.6	-0.32	0.038	0.095
Neu	TPI1	7.5	-0.57	1.90E-10	1.90E-08
Neu	TPK1	4.3	-0.4	0.013	0.041
Neu	TPM1	2.8	0.0038	0.98	0.99
Neu	TPM3	9.8	0.13	0.0096	0.032
Neu	TPM3P9	0.39	-0.11	0.65	0.76
Neu	TPM4	7.2	-1	5.10E-15	4.20E-12
Neu	TPMT	2	0.54	9.40E-05	0.00076
Neu	TPP1	7.5	0.67	3.80E-12	7.20E-10
Neu	TPP2	3.2	-0.23	0.15	0.26
Neu	TPPP	0.71	-0.19	0.53	0.66
Neu	TPPP3	1.3	-1.3	0.001	0.0052
Neu	TPR	6.7	-0.26	0.0062	0.023
Neu	TPRA1	3.2	-0.11	0.32	0.46
Neu	TPRG1L	6.3	-0.13	0.07	0.15
Neu	TPRKB	3.2	0.12	0.18	0.31
Neu	TPST1	6.1	0.16	0.59	0.72
Neu	TPST2	6.7	0.1	0.33	0.48
Neu	TPT1	7.4	-0.23	0.013	0.042
Neu	TPT1-AS1	1.6	0.18	0.14	0.25
Neu	TPTEP1	0.93	-1.3	0.0013	0.0063
Neu	TPX2	0.23	0.92	0.044	0.1
Neu	TRA2A	5.2	-0.23	0.00045	0.0027
Neu	TRA2B	4.1	-0.14	0.24	0.38
Neu	TRABD	5.9	-0.012	0.9	0.94
Neu	TRADD	5.1	-0.16	0.082	0.17
Neu	TRAF2	2.5	-0.3	0.01	0.034
Neu	TRAF3	4	0.014	0.91	0.95
Neu	TRAF3IP2	3.3	0.51	0.00039	0.0024
Neu	TRAF3IP2-AS1	1.6	-0.0088	0.94	0.97
Neu	TRAF3IP3	5.9	0.78	5.50E-08	1.90E-06
Neu	TRAF6	4.9	0.2	0.0004	0.0025
Neu	TRAF7	3.1	-0.29	0.0025	0.011
Neu	TRAFD1	8.9	0.47	0.00074	0.0041
Neu	TRAK1	4.2	-0.22	0.03	0.078
Neu	TRAK2	4.2	0.092	0.3	0.44
Neu	TRAM1	5.9	0.34	4.80E-07	1.10E-05
Neu	TRAM2	2.8	0.16	0.33	0.48
Neu	TRAM2-AS1	0.39	0.53	0.0051	0.02
Neu	TRANK1	8	0.053	0.69	0.79
Neu	TRAP1	1.1	0.64	8.50E-05	0.0007
Neu	TRAPPC1	5.3	-0.22	0.0026	0.011
Neu	TRAPPC10	5	-0.11	0.088	0.18
Neu	TRAPPC11	4.9	0.073	0.36	0.51
Neu	TRAPPC12	4.6	-0.48	9.10E-09	4.70E-07
Neu	TRAPPC13	3.3	0.25	0.0022	0.0098
Neu	TRAPPC2	4.2	0.066	0.41	0.56
Neu	TRAPPC2B	0.76	-1	0.0053	0.02
Neu	TRAPPC2L	1.8	0.11	0.41	0.56
Neu	TRAPPC3	5.7	0.19	0.0017	0.0079
Neu	TRAPPC4	4.4	0.15	0.082	0.17
Neu	TRAPPC5	6.3	0.17	0.21	0.35
Neu	TRAPPC6A	-0.15	0.28	0.43	0.58
Neu	TRAPPC6B	4.4	0.57	5.30E-14	2.50E-11
Neu	TRAPPC8	6.2	-0.2	0.0073	0.026
Neu	TRAPPC9	4.1	-0.39	0.004	0.016
Neu	TRDMT1	2.3	0.47	0.00062	0.0035
Neu	TREM1	9.6	-0.2	0.052	0.12
Neu	TREML2	7.9	0.085	0.3	0.45
Neu	TREML3P	2.5	-0.027	0.87	0.92
Neu	TREML4	2.6	1.8	0.034	0.085
Neu	TRERF1	4.7	-0.11	0.38	0.53
Neu	TREX1	6.4	0.67	0.0049	0.019
Neu	TRIAP1	0.11	-0.087	0.72	0.82
Neu	TRIB1	8.8	-0.14	0.45	0.6
Neu	TRIB2	2.4	1.8	3.60E-07	8.90E-06
Neu	TRIB3	2	-0.32	0.32	0.46
Neu	TRIM11	4.4	0.035	0.68	0.79
Neu	TRIM13	4.5	0.049	0.65	0.76
Neu	TRIM14	4.9	1	2.00E-05	0.00022
Neu	TRIM21	8.6	0.32	0.0028	0.012
Neu	TRIM22	10	0.88	0.00081	0.0044
Neu	TRIM23	5.2	-0.12	0.11	0.22
Neu	TRIM24	4.8	-0.045	0.68	0.79
Neu	TRIM25	8	0.1	0.31	0.45
Neu	TRIM26	5.3	0.44	3.10E-05	0.00031
Neu	TRIM27	7.2	-0.5	5.60E-05	0.0005
Neu	TRIM28	4.7	-0.19	0.01	0.033
Neu	TRIM3	0.81	-0.092	0.61	0.73
Neu	TRIM33	6.4	-0.099	0.08	0.17
Neu	TRIM35	1.1	0.027	0.88	0.93
Neu	TRIM36	0.21	0.33	0.22	0.36
Neu	TRIM37	2.8	-0.32	0.12	0.23
Neu	TRIM38	7.8	0.81	3.80E-08	1.40E-06
Neu	TRIM39	4.9	-0.069	0.21	0.35
Neu	TRIM4	3.3	0.11	0.22	0.36
Neu	TRIM41	-0.034	-0.32	0.13	0.23
Neu	TRIM44	1.6	0.33	0.18	0.31
Neu	TRIM5	6.5	0.93	9.20E-05	0.00075
Neu	TRIM52	3.3	-0.037	0.65	0.76
Neu	TRIM52-AS1	1.4	0.17	0.24	0.37
Neu	TRIM56	5.7	0.23	0.039	0.096
Neu	TRIM6	3.4	1.2	4.70E-06	7.00E-05
Neu	TRIM62	2.9	-0.26	0.016	0.047
Neu	TRIM65	0.43	-0.39	0.089	0.18
Neu	TRIM66	0.3	0.22	0.36	0.51
Neu	TRIM68	2.2	0.65	1.60E-05	0.00018
Neu	TRIM69	0.84	1.1	3.10E-05	0.00031
Neu	TRIM8	7	-0.1	0.31	0.46
Neu	TRIM9	2.1	-0.36	0.15	0.27
Neu	TRIOBP	7.2	-0.029	0.72	0.82
Neu	TRIP11	3.9	0.27	0.051	0.12
Neu	TRIP12	7.2	-0.076	0.32	0.46
Neu	TRIP4	5.5	-0.038	0.47	0.62
Neu	TRIQK	4.2	-0.18	0.091	0.18
Neu	TRMT1	1.5	0.93	9.50E-08	3.00E-06
Neu	TRMT10A	1.7	-0.22	0.091	0.18
Neu	TRMT10B	0.94	0.18	0.24	0.38
Neu	TRMT10C	2.4	-0.0093	0.92	0.95
Neu	TRMT112	5.2	0.067	0.44	0.58
Neu	TRMT12	2.3	0.54	0.017	0.051
Neu	TRMT13	0.6	0.68	0.00027	0.0018
Neu	TRMT1L	5.6	0.44	4.10E-07	1.00E-05
Neu	TRMT2A	1	-0.82	0.00017	0.0012
Neu	TRMT2B	2.9	-0.4	0.0006	0.0035
Neu	TRMT44	0.19	-0.13	0.55	0.68
Neu	TRMT6	0.57	-0.46	0.26	0.41
Neu	TRMU	2.6	-0.091	0.34	0.49
Neu	TRNAU1AP	2.7	0.51	2.70E-06	4.60E-05
Neu	TRNT1	2.7	0.088	0.39	0.53
Neu	TROVE2	5.7	0.085	0.16	0.29
Neu	TRPC4AP	8	-0.1	0.024	0.066
Neu	TRPM2	2.2	0.27	0.38	0.53
Neu	TRPM6	5	-0.32	0.036	0.091
Neu	TRPM7	3	0.089	0.51	0.65
Neu	TRPS1	1.7	-0.24	0.25	0.39
Neu	TRPT1	3.2	-0.098	0.38	0.52
Neu	TRPV2	4.1	0.36	0.00061	0.0035
Neu	TRPV5	0.68	0.047	0.82	0.89
Neu	TRRAP	1.9	-0.28	0.034	0.085
Neu	TSC1	4.4	-0.14	0.092	0.18
Neu	TSC2	5.1	-0.51	4.30E-08	1.60E-06
Neu	TSC22D1	2.1	1.3	5.60E-08	1.90E-06
Neu	TSC22D2	4.3	-0.17	0.098	0.19
Neu	TSC22D3	12	-0.31	0.032	0.082
Neu	TSC22D4	5.3	0.081	0.44	0.58
Neu	TSEN15	0.43	0.31	0.26	0.4
Neu	TSEN34	8.7	0.096	0.13	0.24
Neu	TSEN54	-0.19	-0.14	0.66	0.77
Neu	TSFM	1.8	-0.11	0.38	0.53
Neu	TSG101	7	-0.021	0.68	0.79
Neu	TSHZ3	4.2	-0.3	0.078	0.16
Neu	TSN	4.8	-0.31	8.10E-05	0.00068
Neu	TSNARE1	0.11	0.65	0.032	0.082
Neu	TSNAX	5.2	0.25	0.0016	0.0077
Neu	TSPAN13	2.6	-1.1	0.001	0.0054
Neu	TSPAN14	7	0.037	0.69	0.8
Neu	TSPAN16	5.3	0.44	0.032	0.082
Neu	TSPAN17	1.4	-0.0095	0.97	0.98
Neu	TSPAN2	7.3	-0.27	0.13	0.24
Neu	TSPAN3	1.8	-0.24	0.24	0.38
Neu	TSPAN31	2.8	0.16	0.16	0.28
Neu	TSPAN32	3.3	0.11	0.41	0.56
Neu	TSPEAR	0.65	-1.2	0.0019	0.0089
Neu	TSPO	6.9	-0.82	3.40E-05	0.00034
Neu	TSPYL1	4.4	0.0045	0.98	0.99
Neu	TSPYL2	1.7	0.81	0.001	0.0053
Neu	TSPYL4	1.8	0.25	0.083	0.17
Neu	TSR1	-0.25	0.72	0.037	0.093
Neu	TSR2	3	0.36	0.0003	0.002
Neu	TSR3	4.1	-0.28	0.0051	0.02
Neu	TSSC1	2.4	0.52	2.50E-06	4.30E-05
Neu	TSSC4	4.3	-0.25	0.01	0.034
Neu	TSSK4	0.086	0.58	0.027	0.072
Neu	TSSK6	-0.11	0.29	0.22	0.35
Neu	TST	3.3	-0.15	0.16	0.29
Neu	TSTA3	3.9	-0.52	1.70E-08	7.70E-07
Neu	TSTD1	5.3	0.11	0.24	0.38
Neu	TSTD2	0.13	0.03	0.9	0.94
Neu	TTBK2	2.5	0.12	0.33	0.47
Neu	TTC1	5.7	0.3	2.10E-06	3.80E-05
Neu	TTC12	0.78	0.14	0.43	0.57
Neu	TTC13	3	-0.042	0.76	0.84
Neu	TTC14	3.7	0.24	0.016	0.048
Neu	TTC17	5.7	-0.24	0.00056	0.0032
Neu	TTC19	2.7	-0.26	0.063	0.14
Neu	TTC21A	3.3	0.83	0.0024	0.011
Neu	TTC21B	3	0.32	0.027	0.071
Neu	TTC22	1.1	-0.25	0.25	0.39
Neu	TTC26	4.3	0.45	0.18	0.31
Neu	TTC27	-0.38	0.38	0.35	0.5
Neu	TTC28-AS1	1.1	0.058	0.71	0.81
Neu	TTC3	2.3	0.014	0.93	0.96
Neu	TTC30A	0.15	-0.038	0.9	0.94
Neu	TTC30B	1.8	-0.1	0.58	0.71
Neu	TTC31	2.9	-0.44	2.70E-05	0.00028
Neu	TTC32	3.9	-0.0061	0.95	0.97
Neu	TTC33	4	0.4	5.50E-06	7.90E-05
Neu	TTC37	1.1	0.3	0.2	0.34
Neu	TTC38	3.5	0.46	0.0017	0.0081
Neu	TTC39B	1.3	1.2	1.30E-05	0.00015
Neu	TTC5	1.8	-0.068	0.61	0.73
Neu	TTC7A	3.3	-0.2	0.17	0.29
Neu	TTC7B	1.1	0.57	0.02	0.056
Neu	TTC8	0.89	0.35	0.048	0.11
Neu	TTC9	4.5	-2.4	5.40E-15	4.20E-12
Neu	TTC9C	3.6	0.088	0.38	0.53
Neu	TTF1	4.3	0.064	0.41	0.56
Neu	TTF2	1.9	-0.58	0.2	0.34
Neu	TTI1	4.2	-0.015	0.82	0.89
Neu	TTI2	3.6	-0.067	0.4	0.54
Neu	TTL	2.5	-0.2	0.097	0.19
Neu	TTLL12	4	-0.32	0.0056	0.021
Neu	TTLL3	1.5	-0.23	0.091	0.18
Neu	TTLL4	5.4	-0.66	1.20E-06	2.30E-05
Neu	TTLL5	3.2	0.27	0.037	0.091
Neu	TTN	5.4	0.19	0.067	0.14
Neu	TTN-AS1	2.5	-0.054	0.66	0.77
Neu	TTPAL	4	0.039	0.72	0.82
Neu	TTYH2	0.11	-1.8	3.60E-06	5.60E-05
Neu	TTYH3	1.9	-0.7	0.00037	0.0024
Neu	TUBA1A	10	-0.28	0.0078	0.027
Neu	TUBA1B	8.4	-0.29	0.0001	0.00082
Neu	TUBA1C	3.7	0.28	0.0023	0.01
Neu	TUBA4A	8.1	-0.18	0.17	0.29
Neu	TUBB	5.8	-0.094	0.26	0.4
Neu	TUBB1	0.39	-0.12	0.57	0.7
Neu	TUBB4B	6	-0.18	0.045	0.11
Neu	TUBBP5	0.98	0.39	0.26	0.4
Neu	TUBD1	2.1	0.24	0.08	0.17
Neu	TUBE1	-0.22	0.57	0.051	0.12
Neu	TUBGCP2	4.5	-0.51	7.60E-09	4.00E-07
Neu	TUBGCP3	5.4	-0.7	2.20E-13	7.60E-11
Neu	TUBGCP4	1.2	0.083	0.67	0.77
Neu	TUBGCP6	3.6	-0.69	4.40E-07	1.00E-05
Neu	TUFM	4.4	-0.55	4.30E-05	0.0004
Neu	TUFT1	4.2	0.95	1.40E-10	1.50E-08
Neu	TUG1	5.8	0.18	0.017	0.05
Neu	TULP4	0.14	-0.016	0.95	0.97
Neu	TUSC2	4.7	-0.17	0.013	0.041
Neu	TUT1	2.1	0.21	0.058	0.13
Neu	TVP23B	5.3	0.44	9.00E-07	1.90E-05
Neu	TWF1	4.3	0.18	0.022	0.06
Neu	TWF2	6.9	-0.26	0.001	0.0053
Neu	TWSG1	1.5	0.1	0.64	0.75
Neu	TXK	0.1	0.27	0.42	0.56
Neu	TXLNA	3.2	0.029	0.79	0.86
Neu	TXLNB	1.5	0.45	0.027	0.071
Neu	TXLNG	1.7	0.29	0.08	0.17
Neu	TXN	8.1	0.25	0.039	0.096
Neu	TXN2	4.3	0.12	0.13	0.25
Neu	TXNDC11	4.4	0.58	9.60E-08	3.10E-06
Neu	TXNDC12	7.7	0.028	0.6	0.73
Neu	TXNDC15	2.6	0.1	0.48	0.62
Neu	TXNDC16	2.5	-0.16	0.21	0.35
Neu	TXNDC17	5.2	-0.074	0.42	0.56
Neu	TXNDC9	4.9	-0.053	0.42	0.57
Neu	TXNIP	13	-0.033	0.74	0.83
Neu	TXNL1	5.1	-0.0033	0.96	0.98
Neu	TXNL4A	3.3	-0.31	0.0049	0.019
Neu	TXNL4B	4.7	0.49	2.00E-07	5.50E-06
Neu	TXNRD1	7.6	-0.17	0.044	0.1
Neu	TXNRD2	0.12	-0.36	0.11	0.22
Neu	TYK2	7.9	-0.29	0.00024	0.0016
Neu	TYMP	9.1	0.014	0.89	0.93
Neu	TYROBP	9.9	0.00015	1	1
Neu	TYSND1	0.81	0.18	0.28	0.42
Neu	TYW1	1.3	-0.074	0.74	0.83
Neu	TYW1B	0.99	-0.42	0.08	0.17
Neu	TYW5	0.64	0.043	0.84	0.9
Neu	U2AF1	1.4	-0.14	0.4	0.55
Neu	U2AF1L4	3.3	-0.48	3.90E-05	0.00038
Neu	U2AF2	2.3	-0.14	0.25	0.39
Neu	U2SURP	4.6	0.098	0.24	0.38
Neu	UAP1	3.3	0.62	1.60E-05	0.00018
Neu	UAP1L1	0.23	0.62	0.046	0.11
Neu	UBA1	7.7	-0.32	9.80E-07	2.00E-05
Neu	UBA2	1.9	-0.24	0.18	0.31
Neu	UBA3	6.4	0.03	0.62	0.74
Neu	UBA5	0.54	1	0.0022	0.0097
Neu	UBA52	6.3	-0.13	0.11	0.21
Neu	UBA6	4.5	-0.075	0.51	0.65
Neu	UBA6-AS1	0.26	0.6	0.0083	0.029
Neu	UBA7	6.6	0.5	5.40E-05	0.00049
Neu	UBAC1	4.4	-0.24	0.0019	0.0088
Neu	UBAC2	6	0.18	0.0042	0.017
Neu	UBALD1	0.98	-0.072	0.66	0.77
Neu	UBALD2	4	0.26	0.031	0.08
Neu	UBAP1	7.5	0.18	0.0049	0.019
Neu	UBAP2	2.3	-0.055	0.62	0.74
Neu	UBAP2L	5.6	-0.14	0.032	0.082
Neu	UBASH3B	5.3	0.59	8.70E-07	1.80E-05
Neu	UBB	7.6	0.16	0.035	0.089
Neu	UBC	11	0.0056	0.93	0.96
Neu	UBE2A	6	0.091	0.085	0.17
Neu	UBE2B	7.6	0.14	0.14	0.25
Neu	UBE2C	1.5	-0.03	0.85	0.91
Neu	UBE2D1	8.9	0.2	0.16	0.28
Neu	UBE2D2	6.1	0.088	0.13	0.24
Neu	UBE2D3	9.7	0.15	0.023	0.064
Neu	UBE2E1	0.7	0.35	0.11	0.21
Neu	UBE2E3	4.6	-0.028	0.84	0.9
Neu	UBE2F	3.6	0.44	0.0067	0.024
Neu	UBE2G1	5.8	-0.21	0.00087	0.0047
Neu	UBE2G2	2.8	-0.4	0.0033	0.014
Neu	UBE2H	6.9	-0.053	0.3	0.44
Neu	UBE2I	5.2	-0.44	5.50E-08	1.90E-06
Neu	UBE2J1	8.3	0.29	0.038	0.094
Neu	UBE2J2	5.4	-0.13	0.052	0.12
Neu	UBE2K	4.2	0.065	0.3	0.45
Neu	UBE2L3	6.2	0.077	0.16	0.28
Neu	UBE2L6	9.2	0.64	0.0011	0.0056
Neu	UBE2M	4.3	-0.18	0.02	0.057
Neu	UBE2N	4.6	-0.073	0.27	0.41
Neu	UBE2O	2.2	0.041	0.76	0.84
Neu	UBE2Q1	3.5	-0.11	0.25	0.39
Neu	UBE2Q2	1.6	0.3	0.078	0.16
Neu	UBE2R2	7.6	0.064	0.36	0.51
Neu	UBE2S	4	0.67	0.00013	0.001
Neu	UBE2V1	-0.075	-0.075	0.73	0.83
Neu	UBE2V2	4.1	-0.19	0.017	0.05
Neu	UBE2W	7	-0.018	0.77	0.85
Neu	UBE2Z	5.1	-0.23	2.20E-05	0.00024
Neu	UBE3A	2.6	-0.3	0.055	0.12
Neu	UBE3B	5.3	0.064	0.36	0.51
Neu	UBE3C	4.2	-0.2	0.037	0.093
Neu	UBE4A	6.8	0.059	0.34	0.49
Neu	UBE4B	5.3	-0.27	0.00057	0.0033
Neu	UBFD1	1.1	0.52	0.034	0.085
Neu	UBIAD1	1.3	-0.18	0.27	0.41
Neu	UBL3	6	-0.24	0.00025	0.0017
Neu	UBL4A	2	-0.38	0.0088	0.03
Neu	UBL5	6.6	-0.4	6.90E-06	9.50E-05
Neu	UBL7	5.8	-0.098	0.1	0.2
Neu	UBL7-AS1	2.2	0.23	0.034	0.086
Neu	UBLCP1	6	0.095	0.12	0.23
Neu	UBN1	8.2	0.14	0.051	0.12
Neu	UBN2	3.2	0.056	0.68	0.79
Neu	UBOX5	3.6	0.29	0.00021	0.0015
Neu	UBP1	2.7	-0.24	0.031	0.079
Neu	UBQLN1	5.6	-0.15	0.0054	0.021
Neu	UBQLN2	6.7	0.029	0.73	0.82
Neu	UBR1	4.4	0.38	0.00041	0.0025
Neu	UBR2	8.8	-0.15	0.039	0.096
Neu	UBR3	4.6	-0.29	0.0043	0.017
Neu	UBR4	5.6	-0.2	0.013	0.041
Neu	UBR5	5.9	-0.089	0.19	0.32
Neu	UBR5-AS1	4.3	0.23	0.0028	0.012
Neu	UBR7	4.8	-0.24	0.00018	0.0013
Neu	UBTD1	4.1	0.01	0.92	0.95
Neu	UBTD2	1.5	-0.36	0.022	0.062
Neu	UBTF	5.8	-0.049	0.49	0.63
Neu	UBXN1	5.2	0.056	0.27	0.41
Neu	UBXN11	3.3	-1.3	6.60E-09	3.60E-07
Neu	UBXN2A	0.19	0.57	0.019	0.054
Neu	UBXN2B	8.1	-0.039	0.62	0.74
Neu	UBXN4	6.7	-0.071	0.21	0.34
Neu	UBXN6	1.3	0.0093	0.96	0.97
Neu	UBXN7	5.9	-0.44	1.20E-06	2.30E-05
Neu	UCHL3	0.98	-0.035	0.84	0.9
Neu	UCHL5	3.4	0.11	0.18	0.3
Neu	UCK1	4	-0.063	0.33	0.48
Neu	UCKL1	0.34	0.22	0.31	0.46
Neu	UCP2	5.6	-0.74	2.90E-05	0.0003
Neu	UEVLD	3.3	0.13	0.14	0.25
Neu	UFC1	3	0.13	0.2	0.33
Neu	UFD1L	5.5	-0.073	0.2	0.33
Neu	UFL1	2.1	0.23	0.093	0.19
Neu	UFM1	4.4	-0.098	0.2	0.33
Neu	UFSP2	0.69	-0.083	0.72	0.81
Neu	UGCG	4.9	0.17	0.16	0.29
Neu	UGDH	1.2	-0.029	0.89	0.93
Neu	UGGT1	5.3	-0.57	5.40E-08	1.90E-06
Neu	UGP2	6.4	0.071	0.17	0.3
Neu	UHMK1	5.5	0.17	0.025	0.067
Neu	UHRF1	0.78	0.3	0.33	0.47
Neu	UHRF1BP1	0.46	0.38	0.15	0.27
Neu	UHRF1BP1L	7.1	-0.12	0.13	0.23
Neu	UHRF2	3.7	0.16	0.24	0.38
Neu	UIMC1	6.9	-0.041	0.57	0.7
Neu	ULK1	4.3	-0.066	0.44	0.58
Neu	ULK2	0.53	-1.4	0.00086	0.0046
Neu	ULK3	1.5	-0.26	0.097	0.19
Neu	ULK4	2.5	0.25	0.13	0.24
Neu	UMAD1	4.7	0.39	1.10E-07	3.30E-06
Neu	UMPS	-0.079	0.36	0.29	0.44
Neu	UNC119	7.3	-0.14	0.032	0.082
Neu	UNC119B	2.5	-0.47	0.0014	0.0068
Neu	UNC13D	8.3	0.13	0.1	0.2
Neu	UNC45A	3.8	0.095	0.33	0.47
Neu	UNC50	4.8	0.23	0.00068	0.0038
Neu	UNC5CL	0.16	0.2	0.36	0.51
Neu	UNC93B1	8	0.4	0.0019	0.0089
Neu	UNG	-0.15	0.4	0.28	0.43
Neu	UNK	2.6	0.5	2.50E-06	4.40E-05
Neu	UNKL	3.7	-0.037	0.68	0.79
Neu	UPB1	2.2	0.49	0.0098	0.033
Neu	UPF1	7.3	-0.3	0.0019	0.0086
Neu	UPF2	5.6	-0.032	0.69	0.79
Neu	UPF3A	0.95	0.47	0.0059	0.022
Neu	UPF3B	2	0.33	0.021	0.059
Neu	UPK3A	0.069	-0.15	0.71	0.81
Neu	UPP1	4.4	0.54	0.015	0.045
Neu	UPRT	0.75	0.52	0.0065	0.024
Neu	UQCC3	0.27	0.083	0.67	0.78
Neu	UQCR10	5.5	0.36	3.60E-05	0.00035
Neu	UQCR11	6.1	-0.18	0.035	0.088
Neu	UQCRB	5	0.17	0.042	0.1
Neu	UQCRC1	5.4	-0.15	0.029	0.076
Neu	UQCRC2	5.9	0.056	0.32	0.47
Neu	UQCRFS1	4.9	0.16	0.12	0.23
Neu	UQCRH	2.6	-0.0019	0.99	0.99
Neu	UQCRQ	3.8	-0.021	0.83	0.89
Neu	URI1	0.47	0.036	0.9	0.94
Neu	URM1	2.3	-0.038	0.69	0.79
Neu	UROD	3.3	0.49	5.60E-07	1.30E-05
Neu	UROS	0.078	0.38	0.24	0.38
Neu	USB1	7.2	0.11	0.3	0.45
Neu	USE1	0.24	-0.49	0.029	0.075
Neu	USF1	4.6	0.38	0.051	0.12
Neu	USF2	2.4	0.082	0.47	0.62
Neu	USMG5	4.3	0.15	0.13	0.24
Neu	USO1	5.1	-0.0074	0.91	0.95
Neu	USP1	4.9	0.11	0.12	0.22
Neu	USP10	8.9	-0.0063	0.97	0.98
Neu	USP11	2.7	-0.17	0.14	0.26
Neu	USP12	1.6	-0.34	0.05	0.12
Neu	USP14	1	0.32	0.19	0.32
Neu	USP15	9.3	-0.14	0.045	0.11
Neu	USP16	3.7	-0.06	0.5	0.64
Neu	USP18	6.5	2.2	0.00011	0.00085
Neu	USP19	6.8	0.036	0.6	0.72
Neu	USP20	3.9	0.098	0.27	0.41
Neu	USP21	3.8	-0.17	0.026	0.069
Neu	USP22	5.3	-0.27	0.008	0.028
Neu	USP24	3.7	-0.31	0.0066	0.024
Neu	USP25	7.2	0.51	9.70E-06	0.00012
Neu	USP28	2.8	0.27	0.057	0.13
Neu	USP3	7.4	0.17	0.021	0.059
Neu	USP3-AS1	0.7	0.014	0.94	0.97
Neu	USP30	2.9	0.061	0.67	0.77
Neu	USP32	7.5	-0.052	0.5	0.64
Neu	USP33	6.4	0.12	0.046	0.11
Neu	USP34	5.2	-0.21	0.0027	0.012
Neu	USP35	1	0.3	0.11	0.21
Neu	USP36	0.78	0.62	0.022	0.062
Neu	USP37	2.6	-0.44	0.0015	0.0074
Neu	USP38	5.6	-0.0034	0.97	0.98
Neu	USP39	5.1	-0.0017	0.98	0.98
Neu	USP4	8.5	-0.094	0.15	0.27
Neu	USP42	3.9	0.2	0.021	0.059
Neu	USP47	4.3	0.31	0.0013	0.0063
Neu	USP48	5.1	-0.21	0.013	0.041
Neu	USP49	2	0.11	0.53	0.66
Neu	USP5	0.76	-0.039	0.86	0.91
Neu	USP53	1.2	0.19	0.49	0.63
Neu	USP6NL	3.2	0.32	0.009	0.031
Neu	USP7	5.7	-0.59	2.40E-09	1.60E-07
Neu	USP8	6.2	0.051	0.38	0.52
Neu	USP9X	6.8	-0.47	8.10E-06	0.00011
Neu	USPL1	4.3	0.43	0.003	0.013
Neu	UTP11L	2.8	-0.14	0.12	0.23
Neu	UTP14A	0.31	0.063	0.77	0.85
Neu	UTP14C	1.9	0.3	0.028	0.074
Neu	UTP15	0.016	0.13	0.64	0.76
Neu	UTP18	2.8	-0.51	0.00015	0.0011
Neu	UTP23	3.1	-0.13	0.097	0.19
Neu	UTP3	-0.051	0.12	0.62	0.74
Neu	UTP6	5.9	-0.37	2.50E-05	0.00027
Neu	UTRN	6.4	-0.034	0.78	0.86
Neu	UTS2	3.4	-0.75	0.21	0.34
Neu	UVRAG	5.3	0.37	1.50E-08	6.70E-07
Neu	UVSSA	4.2	-0.36	0.0004	0.0025
Neu	UXS1	2.2	-0.023	0.86	0.91
Neu	UXT	3.4	-0.077	0.37	0.52
Neu	VAC14	2.7	0.27	0.019	0.056
Neu	VAMP1	4.8	0.33	0.0022	0.0099
Neu	VAMP2	5.9	-0.0097	0.9	0.94
Neu	VAMP3	7.3	-0.077	0.25	0.39
Neu	VAMP4	3.4	0.39	2.30E-05	0.00024
Neu	VAMP5	4.1	0.81	0.0017	0.008
Neu	VAMP8	2.7	0.5	0.0069	0.025
Neu	VAPA	8.3	-0.13	0.25	0.39
Neu	VAPB	4.6	-0.23	0.0015	0.0071
Neu	VARS	0.72	0.74	0.013	0.04
Neu	VASP	8.7	0.11	0.084	0.17
Neu	VAT1	3.3	0.34	0.014	0.043
Neu	VAV1	6.4	-0.05	0.43	0.58
Neu	VAV2	-0.33	-0.93	0.029	0.075
Neu	VAV3	6.3	-0.0077	0.93	0.96
Neu	VBP1	5.3	-0.061	0.52	0.66
Neu	VCL	6.9	-0.23	0.064	0.14
Neu	VCP	7.9	-0.39	5.20E-08	1.80E-06
Neu	VCPIP1	7.7	0.16	0.087	0.18
Neu	VCPKMT	2.7	-0.22	0.07	0.15
Neu	VDAC1	2.5	-0.021	0.88	0.93
Neu	VDAC2	4.9	-0.27	0.00015	0.0011
Neu	VDAC3	5.8	0.023	0.72	0.81
Neu	VDR	5.1	-0.51	1.80E-07	5.10E-06
Neu	VEGFA	3.5	0.62	7.90E-07	1.70E-05
Neu	VEZF1	6	0.04	0.44	0.58
Neu	VEZT	0.15	0.19	0.51	0.65
Neu	VGLL4	1	0.53	0.0032	0.013
Neu	VHL	4.4	-0.14	0.043	0.1
Neu	VILL	0.98	0.24	0.2	0.33
Neu	VIM	8.6	-0.069	0.59	0.71
Neu	VIM-AS1	5.3	0.1	0.36	0.51
Neu	VIMP	3.2	-0.056	0.62	0.74
Neu	VIPAS39	4	0.11	0.16	0.29
Neu	VIPR1	0.3	-0.59	0.093	0.19
Neu	VKORC1	3.4	-0.59	2.40E-07	6.30E-06
Neu	VKORC1L1	1.9	-0.16	0.5	0.64
Neu	VLDLR	1.1	-0.25	0.52	0.66
Neu	VMA21	2.3	-0.045	0.73	0.82
Neu	VMAC	0.85	0.1	0.46	0.6
Neu	VMP1	11	-0.2	0.0072	0.026
Neu	VNN1	6.3	0.85	0.016	0.047
Neu	VNN2	11	-0.085	0.46	0.61
Neu	VNN3	7.9	0.28	0.039	0.096
Neu	VOPP1	4.1	-0.79	1.40E-08	6.60E-07
Neu	VPRBP	1.7	-0.44	0.0081	0.028
Neu	VPS11	3.8	-0.0016	0.99	0.99
Neu	VPS13A	0.081	0.054	0.86	0.91
Neu	VPS13B	6.9	0.00068	0.99	1
Neu	VPS13C	3.6	-0.21	0.27	0.41
Neu	VPS13D	4.7	-0.24	0.018	0.053
Neu	VPS16	4.1	-0.044	0.53	0.66
Neu	VPS18	5.1	0.27	0.0014	0.007
Neu	VPS25	3.9	-0.31	0.0071	0.025
Neu	VPS26A	5.9	0.12	0.068	0.15
Neu	VPS26B	5.4	-0.31	5.80E-05	0.00052
Neu	VPS28	5.9	-0.14	0.053	0.12
Neu	VPS29	6.2	0.15	0.022	0.061
Neu	VPS33A	4.6	0.054	0.37	0.52
Neu	VPS33B	2.7	0.34	0.0026	0.011
Neu	VPS35	6.8	-0.3	0.00098	0.0051
Neu	VPS36	3.8	0.27	0.046	0.11
Neu	VPS37A	4.6	0.05	0.37	0.52
Neu	VPS37B	6.3	-0.33	0.00065	0.0037
Neu	VPS37C	3.4	-0.8	9.00E-08	2.90E-06
Neu	VPS39	6.9	0.16	0.026	0.07
Neu	VPS41	6.5	-0.43	6.50E-07	1.40E-05
Neu	VPS45	0.57	0.055	0.81	0.88
Neu	VPS4A	5.3	-0.17	0.0038	0.016
Neu	VPS4B	7.6	-0.19	0.00062	0.0036
Neu	VPS50	0.6	-0.75	0.006	0.022
Neu	VPS51	3.8	-0.37	0.0037	0.015
Neu	VPS52	2.7	-0.31	0.00079	0.0043
Neu	VPS53	4.1	0.014	0.9	0.94
Neu	VPS54	3.5	0.27	0.0075	0.027
Neu	VPS72	4.4	0.12	0.069	0.15
Neu	VPS8	7.1	-0.029	0.72	0.82
Neu	VPS9D1	3.8	-0.54	0.00058	0.0033
Neu	VRK1	2.6	-0.21	0.13	0.24
Neu	VRK2	3.2	0.16	0.27	0.42
Neu	VRK3	6.8	0.048	0.35	0.5
Neu	VSIG10	2.1	-0.17	0.54	0.68
Neu	VSIG4	0.92	-0.17	0.33	0.47
Neu	VSTM1	3.4	0.33	0.14	0.25
Neu	VTA1	5.6	0.34	3.70E-06	5.80E-05
Neu	VTI1A	5.8	-0.0038	0.95	0.97
Neu	VTI1B	2.9	0.0098	0.92	0.95
Neu	VWA5A	0.85	-0.16	0.72	0.82
Neu	VWA7	1.5	0.59	0.00086	0.0046
Neu	VWA8	0.96	1.1	0.0042	0.017
Neu	VWA9	0.28	0.28	0.28	0.42
Neu	VWF	0.86	-0.62	0.11	0.21
Neu	WAC	8	0.11	0.037	0.093
Neu	WAC-AS1	3.7	0.24	0.0062	0.023
Neu	WAPL	6.9	-0.35	9.00E-09	4.70E-07
Neu	WARS	8.2	0.062	0.78	0.86
Neu	WAS	6.2	-0.078	0.3	0.45
Neu	WASF2	6.5	-0.67	2.10E-12	4.50E-10
Neu	WASH1	0.82	-0.28	0.1	0.2
Neu	WASH2P	1.5	-0.1	0.4	0.55
Neu	WASH3P	1.6	-0.26	0.047	0.11
Neu	WASH7P	0.5	-0.13	0.43	0.58
Neu	WASL	1.4	0.23	0.099	0.2
Neu	WBP11	5.1	-0.25	0.00036	0.0023
Neu	WBP1L	6.1	-0.28	5.80E-05	0.00051
Neu	WBP2	8.2	0.12	0.029	0.075
Neu	WBP4	3.8	-0.0078	0.92	0.95
Neu	WBSCR16	-0.085	0.06	0.86	0.91
Neu	WBSCR22	1.5	0.22	0.23	0.37
Neu	WDFY1	6.5	0.31	0.041	0.1
Neu	WDFY2	5.3	-0.23	0.0034	0.014
Neu	WDFY3	6.8	-0.09	0.41	0.55
Neu	WDFY3-AS2	1.1	0.033	0.85	0.91
Neu	WDFY4	6.4	-0.64	2.50E-05	0.00026
Neu	WDR1	8.7	-0.22	0.00085	0.0046
Neu	WDR11	2.2	-0.49	0.043	0.1
Neu	WDR13	4.6	-0.34	0.00041	0.0025
Neu	WDR19	3	-0.062	0.69	0.79
Neu	WDR20	4.9	0.07	0.18	0.31
Neu	WDR24	1.4	-0.081	0.63	0.75
Neu	WDR25	2.3	0.11	0.45	0.59
Neu	WDR26	6	0.2	0.013	0.041
Neu	WDR3	1.3	0.42	0.0068	0.024
Neu	WDR33	5	-0.16	0.0085	0.029
Neu	WDR34	0.54	0.27	0.18	0.3
Neu	WDR35	2.4	-0.0047	0.98	0.98
Neu	WDR36	0.69	-0.13	0.61	0.73
Neu	WDR37	4.5	-0.29	0.00039	0.0024
Neu	WDR41	3.6	0.23	0.019	0.055
Neu	WDR43	0.11	0.12	0.68	0.79
Neu	WDR44	4	0.082	0.3	0.45
Neu	WDR45	6.2	-0.41	9.20E-11	1.10E-08
Neu	WDR45B	5.3	-0.22	0.00066	0.0037
Neu	WDR46	2	-0.29	0.018	0.052
Neu	WDR47	5.2	0.085	0.24	0.38
Neu	WDR48	6	-0.048	0.4	0.55
Neu	WDR5	0.91	-0.31	0.082	0.17
Neu	WDR53	3.2	-0.15	0.08	0.17
Neu	WDR55	4.2	-0.23	0.0039	0.016
Neu	WDR59	2.4	-0.59	9.50E-06	0.00012
Neu	WDR5B	2.5	0.18	0.091	0.18
Neu	WDR6	3.2	-0.17	0.18	0.31
Neu	WDR60	-0.11	0.43	0.053	0.12
Neu	WDR61	2.2	-0.043	0.75	0.84
Neu	WDR7	3.7	-0.27	0.012	0.038
Neu	WDR70	1.3	-0.3	0.069	0.15
Neu	WDR73	3.8	0.11	0.084	0.17
Neu	WDR74	1.2	-0.48	0.0004	0.0025
Neu	WDR75	0.41	-0.085	0.74	0.83
Neu	WDR77	1.4	-0.02	0.91	0.94
Neu	WDR81	1.7	-0.3	0.08	0.17
Neu	WDR82	7	-0.39	1.90E-08	8.10E-07
Neu	WDR83	1.3	-0.07	0.55	0.69
Neu	WDR83OS	4	-0.21	0.029	0.075
Neu	WDR91	4.2	-0.071	0.41	0.56
Neu	WDSUB1	0.81	0.56	0.0067	0.024
Neu	WDTC1	4.7	0.054	0.6	0.72
Neu	WEE1	0.15	0.47	0.27	0.41
Neu	WHAMM	2.9	0.3	0.0077	0.027
Neu	WHAMMP1	1.9	-0.13	0.44	0.59
Neu	WHSC1	1.1	0.16	0.49	0.64
Neu	WHSC1L1	6.6	-0.21	0.009	0.031
Neu	WIBG	2.1	0.41	0.00015	0.0011
Neu	WIPF1	9	0.041	0.52	0.66
Neu	WIPF2	5.5	-0.035	0.51	0.65
Neu	WIPI1	5.4	-0.36	0.00061	0.0035
Neu	WIPI2	6.8	-0.15	0.015	0.045
Neu	WIZ	0.23	-0.43	0.11	0.21
Neu	WLS	7	0.049	0.78	0.86
Neu	WNK1	6.7	-0.4	1.80E-05	0.0002
Neu	WRAP53	1.6	-0.34	0.018	0.053
Neu	WRAP73	5.1	-0.097	0.15	0.27
Neu	WRB	4.4	0.04	0.65	0.76
Neu	WRN	1.2	-0.2	0.22	0.35
Neu	WRNIP1	3	-0.37	0.0021	0.0096
Neu	WSB1	7.9	0.45	9.80E-07	2.00E-05
Neu	WSB2	5.2	-0.13	0.26	0.41
Neu	WTAP	6.4	0.056	0.39	0.54
Neu	WWC3	7.4	-0.3	8.40E-05	0.0007
Neu	WWOX	-0.04	0.25	0.31	0.46
Neu	WWP1	0.81	0.057	0.75	0.84
Neu	WWP2	8	-0.11	0.089	0.18
Neu	XAB2	3.3	-0.075	0.72	0.82
Neu	XAF1	8.7	1.2	0.00076	0.0042
Neu	XBP1	4.7	1.5	3.30E-08	1.30E-06
Neu	XIAP	4.4	-0.083	0.28	0.43
Neu	XIST	-0.33	0.23	0.46	0.6
Neu	XKR3	2	0.019	0.96	0.98
Neu	XKR8	7.5	-0.23	0.014	0.044
Neu	XPA	0.5	0.12	0.54	0.68
Neu	XPC	7	-0.12	0.12	0.23
Neu	XPNPEP1	0.84	-0.029	0.91	0.94
Neu	XPNPEP3	2.4	0.033	0.75	0.84
Neu	XPO1	5.3	0.96	7.90E-13	2.00E-10
Neu	XPO4	-0.017	0.53	0.19	0.32
Neu	XPO5	0.61	-0.15	0.55	0.68
Neu	XPO6	9.6	-0.12	0.16	0.28
Neu	XPO7	3.8	-0.16	0.093	0.19
Neu	XPOT	3.3	0.022	0.87	0.92
Neu	XPR1	4.2	0.0059	0.95	0.97
Neu	XRCC1	4.3	-0.23	0.00035	0.0022
Neu	XRCC3	0.53	0.33	0.068	0.15
Neu	XRCC4	4.4	0.26	0.0014	0.0068
Neu	XRCC5	8.4	-0.24	1.40E-06	2.60E-05
Neu	XRCC6	6.3	-0.2	0.0016	0.0078
Neu	XRCC6BP1	1	0.12	0.6	0.72
Neu	XRN1	7.1	0.24	0.09	0.18
Neu	XRN2	7.6	-0.79	2.40E-12	5.10E-10
Neu	XRRA1	3.6	-0.053	0.79	0.87
Neu	XXYLT1	0.54	-0.11	0.62	0.74
Neu	XYLT1	3.8	-0.62	7.70E-06	0.0001
Neu	XYLT2	1.7	-0.003	0.98	0.99
Neu	YAF2	3.3	0.3	0.0023	0.01
Neu	YARS	3	0.34	0.0025	0.011
Neu	YARS2	0.25	0.071	0.75	0.84
Neu	YBEY	1.1	0.072	0.69	0.79
Neu	YBX1	2.5	-0.26	0.039	0.096
Neu	YBX3	4.9	-1	0.00092	0.0048
Neu	YDJC	2.2	-0.82	7.80E-06	0.0001
Neu	YEATS2	3.8	-0.062	0.63	0.75
Neu	YEATS4	1.5	0.14	0.55	0.68
Neu	YIF1A	1.1	0.055	0.77	0.85
Neu	YIF1B	2.7	-0.098	0.5	0.64
Neu	YIPF1	6.7	0.11	0.21	0.34
Neu	YIPF3	8.1	-0.081	0.098	0.2
Neu	YIPF4	7.1	0.14	0.032	0.083
Neu	YIPF5	4.6	0.19	0.0089	0.03
Neu	YIPF6	4.8	0.1	0.12	0.23
Neu	YKT6	4.9	-0.097	0.092	0.19
Neu	YLPM1	3.2	-0.31	0.0013	0.0066
Neu	YME1L1	6.9	0.085	0.096	0.19
Neu	YOD1	5	-0.18	0.18	0.31
Neu	YPEL1	1.4	-0.093	0.6	0.73
Neu	YPEL2	4.3	-0.24	0.0094	0.032
Neu	YPEL3	9.2	0.1	0.21	0.35
Neu	YPEL5	9.2	0.12	0.094	0.19
Neu	YRDC	3.4	-0.18	0.059	0.13
Neu	YTHDC1	5.3	0.091	0.23	0.37
Neu	YTHDC2	2.7	-0.12	0.36	0.51
Neu	YTHDF1	4.9	-0.31	0.00052	0.003
Neu	YTHDF2	5.3	-0.2	0.0015	0.0071
Neu	YTHDF3	7.4	-0.071	0.29	0.43
Neu	YWHAB	8.4	-0.19	0.0052	0.02
Neu	YWHAE	5.2	-0.16	0.027	0.072
Neu	YWHAG	1.1	-0.34	0.065	0.14
Neu	YWHAH	6.4	-0.026	0.77	0.85
Neu	YWHAQ	5.1	-0.074	0.43	0.58
Neu	YWHAZ	10	0.12	0.029	0.076
Neu	YY1	5.5	0.11	0.12	0.22
Neu	YY1AP1	5.9	-0.15	0.0086	0.029
Neu	ZADH2	2.5	-0.031	0.88	0.92
Neu	ZAK	3.3	0.37	0.19	0.32
Neu	ZBED4	2.4	-0.37	0.014	0.044
Neu	ZBED5	4.5	0.22	0.0016	0.0075
Neu	ZBED5-AS1	2.2	0.25	0.031	0.08
Neu	ZBED6	1.5	-0.35	0.055	0.12
Neu	ZBED6CL	2.5	-0.64	0.00069	0.0039
Neu	ZBP1	7.6	1.1	4.00E-06	6.20E-05
Neu	ZBTB1	4.8	0.09	0.32	0.47
Neu	ZBTB11	4.2	-0.36	0.00017	0.0012
Neu	ZBTB14	1.5	-0.16	0.28	0.42
Neu	ZBTB16	3.8	-0.66	0.12	0.22
Neu	ZBTB17	4.9	0.072	0.33	0.48
Neu	ZBTB18	4.4	-0.19	0.043	0.1
Neu	ZBTB2	4.9	0.011	0.87	0.92
Neu	ZBTB20	4.1	0.13	0.23	0.37
Neu	ZBTB21	3.2	-0.085	0.46	0.6
Neu	ZBTB22	2.6	-0.65	5.00E-07	1.20E-05
Neu	ZBTB24	2.8	0.092	0.37	0.52
Neu	ZBTB25	-0.14	0.91	0.00031	0.002
Neu	ZBTB26	1.4	0.28	0.077	0.16
Neu	ZBTB3	1.1	0.37	0.015	0.046
Neu	ZBTB33	3.6	0.45	0.001	0.0053
Neu	ZBTB34	6.7	-0.11	0.18	0.31
Neu	ZBTB37	2.5	0.5	0.00013	0.00096
Neu	ZBTB38	3.9	0.23	0.072	0.15
Neu	ZBTB4	1.1	-0.38	0.034	0.085
Neu	ZBTB40	0.86	-0.25	0.38	0.53
Neu	ZBTB41	-0.11	0.6	0.069	0.15
Neu	ZBTB43	4.1	0.045	0.51	0.65
Neu	ZBTB44	3.1	-0.26	0.0039	0.016
Neu	ZBTB45	1.1	-0.085	0.55	0.68
Neu	ZBTB46	0.085	-0.41	0.12	0.23
Neu	ZBTB47	0.2	-0.61	0.0076	0.027
Neu	ZBTB48	5	-0.1	0.12	0.23
Neu	ZBTB49	3.9	0.068	0.31	0.46
Neu	ZBTB6	3.1	-0.074	0.51	0.65
Neu	ZBTB7A	4.4	-0.33	0.0099	0.033
Neu	ZBTB7B	4.2	-0.18	0.15	0.27
Neu	ZBTB8OS	4.2	0.22	0.0027	0.012
Neu	ZBTB9	0.31	0.41	0.11	0.21
Neu	ZC3H10	3.5	0.11	0.2	0.33
Neu	ZC3H11A	7.7	0.16	0.044	0.1
Neu	ZC3H12A	5.3	0.31	0.026	0.07
Neu	ZC3H13	4.9	-0.23	0.0048	0.019
Neu	ZC3H14	2.4	-0.21	0.1	0.2
Neu	ZC3H15	4.6	0.12	0.14	0.25
Neu	ZC3H18	4.4	-0.17	0.025	0.068
Neu	ZC3H3	5.2	0.073	0.37	0.52
Neu	ZC3H4	1.9	0.0081	0.94	0.97
Neu	ZC3H6	3.1	0.26	0.017	0.05
Neu	ZC3H7A	5.8	0.044	0.48	0.62
Neu	ZC3HAV1	8.5	0.37	0.042	0.1
Neu	ZC3HC1	0.18	0.47	0.06	0.13
Neu	ZCCHC10	3.5	0.42	2.20E-05	0.00024
Neu	ZCCHC11	3.9	-0.36	0.0021	0.0094
Neu	ZCCHC14	1.1	-0.066	0.68	0.78
Neu	ZCCHC17	2.9	0.097	0.38	0.53
Neu	ZCCHC2	5.8	0.82	0.0021	0.0094
Neu	ZCCHC24	2.1	0.12	0.64	0.76
Neu	ZCCHC3	2.5	-0.37	0.0011	0.0055
Neu	ZCCHC4	0.6	0.15	0.45	0.6
Neu	ZCCHC6	9.2	-0.15	0.092	0.19
Neu	ZCCHC7	4.6	-0.24	0.0014	0.007
Neu	ZCCHC8	3.7	-0.23	0.0028	0.012
Neu	ZCCHC9	3.1	0.13	0.12	0.23
Neu	ZCRB1	3.4	0.48	8.60E-07	1.80E-05
Neu	ZCWPW1	3.4	-0.045	0.58	0.71
Neu	ZDHHC12	5.4	0.3	0.00099	0.0052
Neu	ZDHHC13	4.3	0.38	7.40E-05	0.00063
Neu	ZDHHC16	0.92	-0.21	0.25	0.39
Neu	ZDHHC17	6	0.064	0.4	0.55
Neu	ZDHHC18	8.7	0.019	0.8	0.87
Neu	ZDHHC19	1.8	0.49	0.16	0.28
Neu	ZDHHC2	3.2	0.48	7.50E-05	0.00063
Neu	ZDHHC20	3.6	0.22	0.1	0.2
Neu	ZDHHC23	-0.016	0.62	0.025	0.067
Neu	ZDHHC24	0.9	-0.059	0.73	0.82
Neu	ZDHHC3	5.7	-0.24	0.0018	0.0083
Neu	ZDHHC4	0.96	0.39	0.048	0.11
Neu	ZDHHC5	6.3	0.083	0.2	0.33
Neu	ZDHHC6	5.5	0.14	0.0077	0.027
Neu	ZDHHC7	6.7	-0.35	5.00E-06	7.30E-05
Neu	ZDHHC9	0.097	0.55	0.037	0.092
Neu	ZEB1	5.4	0.16	0.088	0.18
Neu	ZEB1-AS1	2.7	0.29	0.014	0.043
Neu	ZEB2	6.9	-0.19	0.05	0.11
Neu	ZER1	6.9	-0.19	0.0044	0.017
Neu	ZFAND1	0.8	0.38	0.026	0.069
Neu	ZFAND2A	4.1	0.26	0.024	0.065
Neu	ZFAND2B	5.5	-0.21	0.0022	0.01
Neu	ZFAND3	4.7	-0.13	0.14	0.25
Neu	ZFAND4	3.3	-0.074	0.61	0.73
Neu	ZFAND5	8	0.29	9.40E-06	0.00012
Neu	ZFAND6	7.2	-0.21	0.00048	0.0029
Neu	ZFAS1	6	0.029	0.77	0.85
Neu	ZFAT	2.5	-0.24	0.038	0.094
Neu	ZFC3H1	5.4	-0.05	0.5	0.64
Neu	ZFP36	10	-0.4	0.00022	0.0015
Neu	ZFP36L1	8.8	-0.28	0.094	0.19
Neu	ZFP36L2	9.1	-0.38	9.10E-05	0.00074
Neu	ZFP62	1.2	0.73	2.90E-05	0.0003
Neu	ZFP69	0.23	0.6	0.072	0.15
Neu	ZFP69B	-0.21	0.32	0.27	0.41
Neu	ZFP90	0.61	0.45	0.06	0.13
Neu	ZFP91	3.2	-0.27	0.0058	0.022
Neu	ZFPL1	3.9	0.093	0.2	0.33
Neu	ZFR	5.3	-0.16	0.011	0.036
Neu	ZFX	5.9	-0.13	0.033	0.083
Neu	ZFYVE1	5.7	-0.086	0.22	0.35
Neu	ZFYVE16	6.6	-0.036	0.67	0.78
Neu	ZFYVE19	2.4	0.24	0.059	0.13
Neu	ZFYVE21	3.9	-0.45	1.20E-06	2.40E-05
Neu	ZFYVE26	2.6	0.63	6.80E-05	0.00059
Neu	ZFYVE27	5.7	0.13	0.071	0.15
Neu	ZGPAT	4.7	-0.18	0.014	0.043
Neu	ZGRF1	0.13	0.21	0.42	0.56
Neu	ZHX1	2.5	0.0012	0.99	1
Neu	ZHX2	4.9	-0.075	0.31	0.46
Neu	ZKSCAN1	5.4	-0.099	0.13	0.24
Neu	ZKSCAN3	1.3	0.75	4.00E-05	0.00038
Neu	ZKSCAN4	3.5	0.28	0.027	0.071
Neu	ZKSCAN5	3.4	0.13	0.14	0.25
Neu	ZKSCAN7	1.4	1.2	2.90E-06	4.80E-05
Neu	ZKSCAN8	1.7	0.84	6.90E-05	0.00059
Neu	ZMAT1	1.6	0.39	0.0099	0.033
Neu	ZMAT2	6.2	0.013	0.84	0.9
Neu	ZMAT3	2.5	-0.6	2.60E-06	4.40E-05
Neu	ZMAT5	3.4	0.51	2.40E-07	6.40E-06
Neu	ZMIZ1	6.2	-0.084	0.43	0.58
Neu	ZMIZ2	2.2	-0.32	0.0074	0.026
Neu	ZMPSTE24	5.9	-0.18	0.049	0.11
Neu	ZMYM1	1.2	0.53	0.0019	0.0087
Neu	ZMYM2	4.9	-0.17	0.018	0.054
Neu	ZMYM4	1.8	0.89	2.00E-06	3.70E-05
Neu	ZMYM5	4.5	0.28	0.00027	0.0018
Neu	ZMYM6	3.7	0.2	0.019	0.056
Neu	ZMYM6NB	3	-0.26	0.016	0.049
Neu	ZMYND11	0.56	0.19	0.57	0.7
Neu	ZMYND15	1.9	-0.13	0.48	0.63
Neu	ZMYND8	4.9	0.47	1.10E-06	2.10E-05
Neu	ZNF10	-0.088	0.17	0.53	0.66
Neu	ZNF100	2.7	0.53	0.03	0.079
Neu	ZNF101	3.1	0.47	2.40E-06	4.30E-05
Neu	ZNF106	7.8	-0.25	0.00042	0.0026
Neu	ZNF107	4.4	-0.85	0.015	0.045
Neu	ZNF117	4.9	-0.063	0.68	0.78
Neu	ZNF12	4.1	0.053	0.51	0.65
Neu	ZNF124	0.48	0.4	0.058	0.13
Neu	ZNF131	3.1	-0.098	0.21	0.34
Neu	ZNF133	0.45	0.46	0.037	0.092
Neu	ZNF134	2.8	-0.44	0.0054	0.021
Neu	ZNF136	3.9	0.18	0.049	0.11
Neu	ZNF137P	0.5	0.087	0.65	0.76
Neu	ZNF138	1.2	-0.76	0.015	0.046
Neu	ZNF14	3.2	-0.055	0.67	0.78
Neu	ZNF140	3.9	0.34	0.00013	0.001
Neu	ZNF141	0.73	-0.23	0.23	0.36
Neu	ZNF142	2.2	0.13	0.32	0.47
Neu	ZNF143	5.8	-0.039	0.48	0.62
Neu	ZNF146	2.6	-0.053	0.69	0.79
Neu	ZNF148	6.9	-0.019	0.72	0.81
Neu	ZNF155	1.9	0.53	0.00018	0.0013
Neu	ZNF160	4.9	-0.011	0.91	0.95
Neu	ZNF169	1.4	0.013	0.93	0.96
Neu	ZNF17	1	-0.51	0.023	0.062
Neu	ZNF174	3.1	-0.015	0.87	0.92
Neu	ZNF18	5.3	0.21	0.0048	0.019
Neu	ZNF180	3	-0.22	0.014	0.042
Neu	ZNF181	-0.14	0.029	0.92	0.95
Neu	ZNF182	3.8	0.21	0.037	0.092
Neu	ZNF184	2.1	-0.015	0.92	0.95
Neu	ZNF185	6.2	-0.45	0.058	0.13
Neu	ZNF189	1.6	0.093	0.48	0.62
Neu	ZNF195	0.66	0.78	0.00021	0.0014
Neu	ZNF197	0.66	0.78	0.0024	0.011
Neu	ZNF2	1.5	-0.14	0.37	0.52
Neu	ZNF200	7	0.41	3.90E-05	0.00037
Neu	ZNF207	6.1	0.04	0.47	0.61
Neu	ZNF211	4.1	-0.32	0.013	0.04
Neu	ZNF212	3	0.13	0.18	0.3
Neu	ZNF213	2.5	0.27	0.011	0.037
Neu	ZNF213-AS1	0.27	0.3	0.09	0.18
Neu	ZNF217	6.3	-0.18	0.15	0.27
Neu	ZNF219	0.94	-1.2	9.60E-07	2.00E-05
Neu	ZNF22	0.33	0.27	0.41	0.56
Neu	ZNF222	2.8	0.76	3.00E-07	7.60E-06
Neu	ZNF224	1.2	0.64	2.40E-05	0.00025
Neu	ZNF225	1.1	0.33	0.13	0.24
Neu	ZNF226	2.7	0.31	0.016	0.049
Neu	ZNF227	3	0.14	0.29	0.43
Neu	ZNF230	5.4	0.58	5.80E-08	2.00E-06
Neu	ZNF234	0.44	0.12	0.62	0.74
Neu	ZNF235	-0.091	0.25	0.4	0.54
Neu	ZNF236	2.5	0.16	0.17	0.29
Neu	ZNF24	6.7	-0.069	0.22	0.36
Neu	ZNF25	1.6	-0.023	0.88	0.93
Neu	ZNF250	1.4	0.14	0.59	0.71
Neu	ZNF251	0.52	0.1	0.58	0.71
Neu	ZNF252P	2	0.35	0.028	0.073
Neu	ZNF253	0.074	-0.54	0.16	0.28
Neu	ZNF254	2.3	-0.55	0.022	0.062
Neu	ZNF26	1	-0.18	0.36	0.51
Neu	ZNF263	3.2	-0.15	0.088	0.18
Neu	ZNF264	3	-0.26	0.05	0.12
Neu	ZNF266	3.9	-0.092	0.35	0.5
Neu	ZNF267	7	0.13	0.18	0.31
Neu	ZNF268	1.6	-0.15	0.42	0.57
Neu	ZNF271P	4.4	0.65	1.40E-07	4.00E-06
Neu	ZNF273	2	0.14	0.36	0.51
Neu	ZNF274	5.7	0.054	0.46	0.61
Neu	ZNF276	5.1	-0.075	0.42	0.56
Neu	ZNF277	3	0.49	3.60E-05	0.00035
Neu	ZNF28	3	0.011	0.94	0.97
Neu	ZNF280C	-0.11	0.41	0.16	0.29
Neu	ZNF280D	1.2	-0.18	0.38	0.53
Neu	ZNF281	6.8	-0.085	0.49	0.64
Neu	ZNF282	0.86	0.33	0.041	0.1
Neu	ZNF283	0.021	0.6	0.027	0.073
Neu	ZNF292	6.5	-0.32	0.0043	0.017
Neu	ZNF296	1.3	0.21	0.19	0.32
Neu	ZNF3	3.3	-0.034	0.75	0.84
Neu	ZNF302	0.73	-0.042	0.86	0.91
Neu	ZNF304	-0.12	-1.1	0.01	0.034
Neu	ZNF316	4.4	-0.77	1.10E-05	0.00014
Neu	ZNF317	5.1	-0.056	0.38	0.52
Neu	ZNF318	2.2	-0.13	0.39	0.54
Neu	ZNF319	4.6	0.4	0.00073	0.004
Neu	ZNF320	-0.053	-0.13	0.64	0.76
Neu	ZNF322	2.4	0.096	0.34	0.48
Neu	ZNF324	4	-0.059	0.42	0.57
Neu	ZNF326	1.4	-0.035	0.81	0.88
Neu	ZNF329	0.9	-0.29	0.35	0.5
Neu	ZNF330	3.2	0.15	0.089	0.18
Neu	ZNF333	5.3	0.13	0.11	0.22
Neu	ZNF335	4	-0.21	0.02	0.058
Neu	ZNF33A	6.8	-0.011	0.9	0.94
Neu	ZNF33B	0.89	-0.11	0.57	0.7
Neu	ZNF34	0.09	0.024	0.92	0.95
Neu	ZNF341	3.4	0.17	0.035	0.088
Neu	ZNF343	-0.17	-0.053	0.86	0.91
Neu	ZNF345	0.58	0.11	0.64	0.76
Neu	ZNF346	4.3	0.38	3.50E-05	0.00034
Neu	ZNF347	0.95	-0.49	0.039	0.096
Neu	ZNF350	5.8	0.59	2.90E-10	2.60E-08
Neu	ZNF354A	4.3	-0.057	0.83	0.89
Neu	ZNF362	2.8	-0.2	0.18	0.31
Neu	ZNF366	0.64	-0.36	0.21	0.35
Neu	ZNF37A	0.89	0.041	0.85	0.91
Neu	ZNF37BP	2.7	-0.15	0.19	0.32
Neu	ZNF383	1.3	-0.3	0.14	0.25
Neu	ZNF384	5.2	-0.12	0.019	0.055
Neu	ZNF394	5.7	0.051	0.48	0.62
Neu	ZNF395	1.3	0.029	0.87	0.92
Neu	ZNF396	3.1	0.45	0.00014	0.001
Neu	ZNF397	4.3	0.22	0.015	0.046
Neu	ZNF398	5.3	-0.26	0.031	0.08
Neu	ZNF407	3.8	-0.36	0.0026	0.011
Neu	ZNF408	3.6	0.32	0.00035	0.0022
Neu	ZNF41	1.1	-0.13	0.55	0.68
Neu	ZNF410	5.7	0.4	3.10E-08	1.30E-06
Neu	ZNF415	-0.17	-0.33	0.48	0.62
Neu	ZNF417	3.2	-0.15	0.2	0.33
Neu	ZNF419	0.92	-0.35	0.19	0.32
Neu	ZNF425	0.78	0.39	0.074	0.16
Neu	ZNF426	2.2	-0.13	0.3	0.45
Neu	ZNF429	4.6	0.34	0.21	0.34
Neu	ZNF43	0.99	0.18	0.42	0.56
Neu	ZNF430	4.3	-0.066	0.53	0.67
Neu	ZNF431	2.4	0.087	0.56	0.69
Neu	ZNF432	1.1	0.035	0.86	0.92
Neu	ZNF436	3.1	0.11	0.36	0.51
Neu	ZNF438	6.6	0.34	0.0094	0.032
Neu	ZNF439	0.85	-0.22	0.3	0.45
Neu	ZNF44	4.1	0.4	7.40E-06	0.0001
Neu	ZNF440	2.1	0.46	0.0019	0.0089
Neu	ZNF441	2.7	1.5	1.50E-10	1.60E-08
Neu	ZNF443	1.1	0.32	0.17	0.3
Neu	ZNF444	0.52	0.16	0.34	0.49
Neu	ZNF445	3.9	-0.098	0.38	0.52
Neu	ZNF446	2.1	-0.27	0.042	0.1
Neu	ZNF449	1.6	0.29	0.072	0.15
Neu	ZNF45	2.7	0.29	0.041	0.1
Neu	ZNF451	3.8	-0.1	0.25	0.39
Neu	ZNF460	2.8	-0.12	0.35	0.5
Neu	ZNF467	6.6	-0.21	0.051	0.12
Neu	ZNF468	4.1	-0.052	0.7	0.8
Neu	ZNF473	2	-0.39	0.019	0.054
Neu	ZNF480	0.64	-0.29	0.17	0.29
Neu	ZNF484	2.2	0.71	7.30E-06	0.0001
Neu	ZNF486	3.8	-0.28	0.071	0.15
Neu	ZNF487	3.9	-0.021	0.87	0.92
Neu	ZNF490	2.3	-0.084	0.53	0.66
Neu	ZNF493	3.1	0.22	0.25	0.39
Neu	ZNF496	3.8	1.6	1.80E-05	0.0002
Neu	ZNF506	3.6	-0.059	0.5	0.64
Neu	ZNF507	2.6	0.0078	0.95	0.97
Neu	ZNF511	1.1	-0.65	0.00012	0.00095
Neu	ZNF512	2.6	0.29	0.024	0.065
Neu	ZNF513	1.7	0.059	0.62	0.74
Neu	ZNF516	7	-0.17	0.042	0.1
Neu	ZNF518A	4.1	0.15	0.12	0.22
Neu	ZNF518B	4.6	-4.40E-05	1	1
Neu	ZNF524	2.6	-0.39	0.0034	0.014
Neu	ZNF526	0.52	-0.007	0.97	0.98
Neu	ZNF529	0.31	-0.11	0.62	0.74
Neu	ZNF530	-0.2	-0.9	0.0055	0.021
Neu	ZNF543	0.72	-0.65	0.031	0.081
Neu	ZNF544	0.77	-0.44	0.077	0.16
Neu	ZNF550	-0.071	-0.41	0.24	0.38
Neu	ZNF552	4.7	-0.23	0.0071	0.025
Neu	ZNF555	-0.13	-0.71	0.021	0.059
Neu	ZNF557	3	-0.034	0.69	0.79
Neu	ZNF558	0.58	0.17	0.51	0.65
Neu	ZNF559	2.5	-0.18	0.21	0.34
Neu	ZNF561	2.9	0.0029	0.98	0.99
Neu	ZNF562	0.42	-0.21	0.36	0.51
Neu	ZNF564	4.9	0.55	9.50E-09	4.80E-07
Neu	ZNF565	0.3	-0.56	0.01	0.033
Neu	ZNF567	0.17	0.19	0.51	0.65
Neu	ZNF574	4	-0.11	0.21	0.35
Neu	ZNF576	1.6	0.21	0.067	0.14
Neu	ZNF580	1.4	-0.27	0.1	0.2
Neu	ZNF581	2.8	0.16	0.093	0.19
Neu	ZNF585A	3.9	0.27	0.0064	0.023
Neu	ZNF585B	1.2	0.033	0.86	0.91
Neu	ZNF586	5.5	-0.16	0.027	0.072
Neu	ZNF587	3.8	-0.32	0.0022	0.0098
Neu	ZNF587B	1.5	-0.43	0.0049	0.019
Neu	ZNF589	0.51	0.084	0.73	0.82
Neu	ZNF592	6.5	-0.1	0.18	0.31
Neu	ZNF595	2	-0.19	0.29	0.43
Neu	ZNF597	1.7	0.2	0.19	0.32
Neu	ZNF598	1.5	-0.6	0.00017	0.0012
Neu	ZNF600	0.5	-0.31	0.25	0.39
Neu	ZNF605	1.1	-0.24	0.36	0.51
Neu	ZNF606	1.6	0.078	0.63	0.75
Neu	ZNF608	0.94	0.69	0.053	0.12
Neu	ZNF609	2.8	-0.12	0.29	0.44
Neu	ZNF611	4.8	-0.12	0.13	0.24
Neu	ZNF613	2.7	0.0052	0.97	0.98
Neu	ZNF614	-0.17	-0.36	0.3	0.45
Neu	ZNF615	2.3	0.015	0.9	0.94
Neu	ZNF616	2	0.27	0.049	0.11
Neu	ZNF619	2.1	0.48	0.00054	0.0032
Neu	ZNF621	0.49	-0.058	0.79	0.86
Neu	ZNF622	5.4	0.17	0.0013	0.0066
Neu	ZNF623	2.8	0.042	0.68	0.79
Neu	ZNF624	1.2	0.26	0.22	0.36
Neu	ZNF626	2.7	-0.89	8.00E-05	0.00067
Neu	ZNF627	2.7	0.57	5.70E-06	8.10E-05
Neu	ZNF630	0.98	0.57	0.0016	0.0074
Neu	ZNF638	6.4	0.034	0.65	0.77
Neu	ZNF639	1.3	0.31	0.042	0.1
Neu	ZNF641	6.7	-0.078	0.81	0.88
Neu	ZNF644	2.8	0.048	0.7	0.8
Neu	ZNF646	5.1	0.13	0.19	0.33
Neu	ZNF649	-0.0058	-0.43	0.14	0.25
Neu	ZNF652	7	-0.27	0.0031	0.013
Neu	ZNF654	4.5	0.072	0.44	0.58
Neu	ZNF655	6.2	0.046	0.31	0.46
Neu	ZNF658B	0.89	-1.1	0.00018	0.0013
Neu	ZNF668	2.1	-0.51	0.0013	0.0066
Neu	ZNF669	2.7	0.32	0.0026	0.011
Neu	ZNF670	0.23	0.81	0.00096	0.005
Neu	ZNF671	3.1	0.05	0.67	0.78
Neu	ZNF672	4.7	0.26	0.0028	0.012
Neu	ZNF674	2.1	-0.33	0.014	0.042
Neu	ZNF674-AS1	2.1	-0.26	0.064	0.14
Neu	ZNF680	0.57	-0.18	0.5	0.64
Neu	ZNF684	3.6	1.6	5.50E-09	3.10E-07
Neu	ZNF687	3.2	0.4	0.0012	0.0062
Neu	ZNF688	2.9	0.32	0.011	0.036
Neu	ZNF689	0.45	-0.32	0.16	0.29
Neu	ZNF691	1.8	0.26	0.021	0.059
Neu	ZNF692	4.3	0.095	0.22	0.36
Neu	ZNF696	0.094	-0.32	0.18	0.31
Neu	ZNF697	-0.26	0.28	0.42	0.57
Neu	ZNF699	2.1	-0.01	0.94	0.97
Neu	ZNF7	3.2	0.23	0.0045	0.018
Neu	ZNF700	3.7	0.17	0.063	0.14
Neu	ZNF701	5.9	0.011	0.85	0.91
Neu	ZNF706	3.2	-0.015	0.89	0.93
Neu	ZNF707	0.64	0.24	0.23	0.36
Neu	ZNF708	2.8	-0.63	0.022	0.061
Neu	ZNF71	0.28	-0.12	0.64	0.76
Neu	ZNF710	4.7	-0.46	1.10E-05	0.00014
Neu	ZNF714	0.36	-0.13	0.59	0.72
Neu	ZNF717	0.046	0.66	0.0049	0.019
Neu	ZNF718	1.3	0.025	0.9	0.94
Neu	ZNF720	2.6	0.42	8.90E-05	0.00073
Neu	ZNF721	3.1	-0.22	0.066	0.14
Neu	ZNF736	0.36	0.68	0.028	0.074
Neu	ZNF737	3	-0.96	5.50E-05	0.0005
Neu	ZNF738	0.78	0.11	0.65	0.76
Neu	ZNF740	0.94	-0.054	0.73	0.82
Neu	ZNF746	7.2	-0.27	0.00059	0.0034
Neu	ZNF747	2.1	-0.2	0.1	0.2
Neu	ZNF75A	1.9	0.14	0.25	0.39
Neu	ZNF75D	3.3	0.33	0.00062	0.0036
Neu	ZNF76	2.2	0.24	0.081	0.17
Neu	ZNF761	0.94	-0.052	0.78	0.86
Neu	ZNF763	3.6	0.76	1.30E-07	4.00E-06
Neu	ZNF764	0.95	-0.072	0.61	0.73
Neu	ZNF765	2.2	-0.0028	0.98	0.99
Neu	ZNF766	4.3	0.36	0.00054	0.0032
Neu	ZNF767P	2.8	0.23	0.13	0.24
Neu	ZNF768	1.1	-0.045	0.77	0.85
Neu	ZNF770	3.9	-0.13	0.3	0.45
Neu	ZNF772	-0.031	-0.063	0.85	0.91
Neu	ZNF773	0.84	-0.69	0.0036	0.015
Neu	ZNF775	2	-0.11	0.4	0.55
Neu	ZNF776	5	-0.27	0.0017	0.0081
Neu	ZNF778	0.089	-0.18	0.48	0.63
Neu	ZNF780A	3	0.32	0.018	0.052
Neu	ZNF780B	0.0045	0.37	0.22	0.35
Neu	ZNF782	0.63	0.12	0.56	0.7
Neu	ZNF786	0.16	-0.27	0.28	0.42
Neu	ZNF787	1.3	0.14	0.5	0.64
Neu	ZNF788	1.3	0.72	0.0093	0.031
Neu	ZNF79	2.2	0.073	0.55	0.68
Neu	ZNF791	3.9	0.15	0.054	0.12
Neu	ZNF799	1.8	-0.1	0.6	0.73
Neu	ZNF8	2	-0.27	0.026	0.07
Neu	ZNF800	3.9	-0.18	0.034	0.086
Neu	ZNF804A	3.4	-0.2	0.19	0.33
Neu	ZNF805	2.4	-0.71	5.90E-06	8.40E-05
Neu	ZNF808	3	-0.17	0.15	0.27
Neu	ZNF81	2.5	0.55	0.0002	0.0014
Neu	ZNF814	1.1	-0.47	0.0044	0.017
Neu	ZNF815P	1.1	0.2	0.21	0.35
Neu	ZNF816	1.3	0.47	0.0052	0.02
Neu	ZNF818P	1.9	0.36	0.021	0.059
Neu	ZNF821	1.8	0.67	5.50E-08	1.90E-06
Neu	ZNF83	3.1	0.15	0.56	0.69
Neu	ZNF830	4.5	-0.021	0.71	0.81
Neu	ZNF831	0.12	0.32	0.24	0.38
Neu	ZNF836	1.6	0.18	0.2	0.33
Neu	ZNF839	3.6	0.42	7.20E-06	9.80E-05
Neu	ZNF84	0.62	0.087	0.69	0.8
Neu	ZNF841	1.2	0.2	0.19	0.32
Neu	ZNF844	3.2	0.36	0.044	0.1
Neu	ZNF845	3.3	-0.11	0.42	0.56
Neu	ZNF846	-0.006	0.38	0.13	0.24
Neu	ZNF85	1.1	-0.9	0.0003	0.002
Neu	ZNF852	0.81	0.49	0.0048	0.019
Neu	ZNF862	2	0.076	0.56	0.69
Neu	ZNF888	0.87	0.29	0.19	0.32
Neu	ZNF90	-0.046	-1.2	0.0027	0.012
Neu	ZNF91	0.44	-0.88	0.0017	0.0081
Neu	ZNF92	1.7	0.0071	0.97	0.98
Neu	ZNF93	3.3	-0.16	0.31	0.45
Neu	ZNFX1	9.2	0.24	0.0083	0.028
Neu	ZNHIT1	4.5	0.3	0.00063	0.0036
Neu	ZNHIT2	-0.15	-0.13	0.63	0.75
Neu	ZNHIT3	3.6	-0.18	0.15	0.27
Neu	ZNRD1	4	0.12	0.19	0.32
Neu	ZNRF1	1.9	-0.027	0.91	0.94
Neu	ZNRF2	4.9	-0.0013	0.98	0.99
Neu	ZPR1	1.8	-0.13	0.4	0.55
Neu	ZRANB1	5.5	-0.24	0.00023	0.0016
Neu	ZRANB2	4.4	0.48	6.80E-08	2.30E-06
Neu	ZRSR2	3.6	-0.27	0.002	0.009
Neu	ZSCAN16	3.1	0.68	4.40E-09	2.70E-07
Neu	ZSCAN16-AS1	0.0026	-0.059	0.77	0.85
Neu	ZSCAN18	3.4	-0.28	0.23	0.37
Neu	ZSCAN2	0.16	-0.68	0.0061	0.023
Neu	ZSCAN22	1.1	-0.067	0.7	0.8
Neu	ZSCAN25	3.6	-0.0042	0.97	0.98
Neu	ZSCAN26	3.4	0.29	0.015	0.046
Neu	ZSCAN29	2.2	0.49	0.0043	0.017
Neu	ZSCAN30	1.3	0.67	0.00014	0.0011
Neu	ZSCAN32	4.4	0.21	0.0077	0.027
Neu	ZSCAN9	1.8	0.43	0.0036	0.015
Neu	ZSWIM1	1.5	-0.073	0.7	0.8
Neu	ZSWIM3	2	0.54	0.00058	0.0034
Neu	ZSWIM4	1.4	0.17	0.29	0.44
Neu	ZSWIM6	4.3	-0.33	0.00076	0.0042
Neu	ZSWIM7	0.51	-0.56	0.0051	0.02
Neu	ZSWIM8	5.3	-0.25	0.0038	0.015
Neu	ZUFSP	2	0.4	0.0035	0.014
Neu	ZW10	1.5	0.046	0.81	0.88
Neu	ZWILCH	-0.089	0.18	0.57	0.7
Neu	ZWINT	-0.23	0.9	0.053	0.12
Neu	ZXDC	5.7	-0.062	0.33	0.48
Neu	ZYG11B	5.6	-0.24	0.022	0.061
Neu	ZYX	9.7	-0.073	0.41	0.56
Neu	ZZEF1	5.4	-0.16	0.073	0.15
Neu	ZZZ3	1.4	0.0048	0.98	0.99
LDG	AAAS	2.6	0.29	0.079	0.22
LDG	AACS	1.4	-0.41	0.11	0.27
LDG	AAGAB	4.5	0.34	0.00011	0.0017
LDG	AAK1	3.9	0.039	0.73	0.86
LDG	AAMDC	0.96	-0.067	0.73	0.86
LDG	AAMP	3.6	-0.31	0.0051	0.03
LDG	AAR2	2.3	-0.25	0.24	0.45
LDG	AARS	1.9	0.2	0.6	0.78
LDG	AARS2	0.84	0.14	0.69	0.83
LDG	AASDH	1.6	-0.11	0.62	0.79
LDG	AASDHPPT	4.1	0.051	0.61	0.78
LDG	AATF	6.4	-0.071	0.2	0.4
LDG	AATK	5.7	-0.028	0.84	0.92
LDG	ABALON	0.6	0.15	0.48	0.68
LDG	ABAT	5	-0.3	0.16	0.35
LDG	ABCA1	6.7	1.2	4.40E-09	7.70E-07
LDG	ABCA11P	0.025	-0.073	0.81	0.91
LDG	ABCA13	1.1	0.57	0.21	0.41
LDG	ABCA2	2.7	0.57	0.00027	0.0033
LDG	ABCA5	3.5	0.055	0.74	0.87
LDG	ABCA7	7.7	0.38	0.00074	0.0071
LDG	ABCB1	0.83	-0.57	0.32	0.54
LDG	ABCB10	2.1	-0.031	0.89	0.94
LDG	ABCB6	1.2	0.077	0.73	0.86
LDG	ABCB7	1	0.29	0.32	0.54
LDG	ABCB8	0.9	-0.24	0.35	0.57
LDG	ABCC1	3.7	-0.15	0.28	0.5
LDG	ABCC10	2.9	0.31	0.071	0.2
LDG	ABCC2	2	0.1	0.63	0.8
LDG	ABCC3	-0.012	-0.11	0.87	0.94
LDG	ABCC4	-0.17	-0.44	0.44	0.65
LDG	ABCC5	5.9	-0.58	0.0052	0.031
LDG	ABCC6	3.6	-0.54	0.00038	0.0042
LDG	ABCD1	2.7	0.3	0.065	0.19
LDG	ABCD2	0.28	-0.065	0.9	0.95
LDG	ABCD3	2.3	-0.31	0.14	0.32
LDG	ABCD4	3.1	-0.05	0.68	0.83
LDG	ABCE1	1.8	-0.29	0.54	0.73
LDG	ABCF1	3.1	-0.15	0.39	0.61
LDG	ABCF2	2	-0.22	0.39	0.61
LDG	ABCF3	4.4	-0.36	0.00019	0.0025
LDG	ABCG1	7.2	0.3	0.037	0.13
LDG	ABHD10	2.7	0.028	0.88	0.94
LDG	ABHD11	3.3	-0.1	0.45	0.66
LDG	ABHD12	1.9	-0.36	0.095	0.24
LDG	ABHD12B	3.3	0.38	0.053	0.16
LDG	ABHD13	6	-0.00019	1	1
LDG	ABHD14B	0.31	-0.26	0.57	0.75
LDG	ABHD15	0.24	-0.29	0.57	0.75
LDG	ABHD16A	6.6	0.19	0.0022	0.016
LDG	ABHD16B	0.95	0.32	0.17	0.36
LDG	ABHD17A	4.5	-0.41	0.00085	0.0078
LDG	ABHD17B	3.9	-0.035	0.73	0.86
LDG	ABHD17C	2.8	0.27	0.4	0.62
LDG	ABHD2	8	-0.39	0.001	0.009
LDG	ABHD3	7.7	0.3	0.00042	0.0045
LDG	ABHD4	6.1	-0.31	1.20E-05	0.0003
LDG	ABHD5	7.5	-0.076	0.43	0.64
LDG	ABHD6	-0.0031	-1.5	0.0028	0.019
LDG	ABHD8	2	0.28	0.11	0.26
LDG	ABI1	7.7	0.11	0.085	0.23
LDG	ABI2	0.21	-0.45	0.35	0.57
LDG	ABI3	3.1	-0.35	0.09	0.24
LDG	ABL1	1.7	-0.059	0.78	0.89
LDG	ABL2	1.7	0.42	0.051	0.16
LDG	ABLIM1	3.5	-0.36	0.24	0.45
LDG	ABR	6.1	-0.13	0.088	0.23
LDG	ABRACL	3.8	0.19	0.25	0.46
LDG	ABT1	4.7	-0.29	0.001	0.0089
LDG	ABTB1	9.9	-0.34	1.60E-06	6.80E-05
LDG	ABTB2	1.5	0.51	0.059	0.18
LDG	ACAA1	7.3	0.066	0.38	0.6
LDG	ACAA2	2.1	-0.38	0.18	0.38
LDG	ACACA	-0.24	0.21	0.7	0.84
LDG	ACACB	0.97	-0.39	0.25	0.47
LDG	ACAD10	4.2	0.17	0.048	0.15
LDG	ACAD8	4.3	0.064	0.73	0.86
LDG	ACAD9	1.6	0.068	0.75	0.87
LDG	ACADM	2.3	0.26	0.24	0.46
LDG	ACADS	1.1	0.32	0.2	0.4
LDG	ACADSB	2.4	-0.29	0.14	0.31
LDG	ACADVL	6.9	-0.54	1.20E-06	5.50E-05
LDG	ACAP1	7.5	-0.037	0.76	0.88
LDG	ACAP2	8.5	0.053	0.31	0.53
LDG	ACAP3	3.2	-0.29	0.034	0.12
LDG	ACAT1	1.7	0.15	0.47	0.67
LDG	ACAT2	2.1	-0.18	0.22	0.43
LDG	ACBD3	4.8	-0.086	0.32	0.54
LDG	ACBD4	0.42	-0.19	0.5	0.7
LDG	ACBD5	5	0.13	0.092	0.24
LDG	ACBD6	2	-0.89	8.60E-05	0.0014
LDG	ACCS	2.6	0.73	0.34	0.56
LDG	ACD	3.9	-0.21	0.026	0.1
LDG	ACER3	2.8	0.56	0.006	0.034
LDG	ACIN1	5.6	0.01	0.9	0.95
LDG	ACLY	5.8	-0.15	0.024	0.093
LDG	ACO1	4.3	1.1	3.60E-06	0.00012
LDG	ACO2	4	-0.33	0.0016	0.012
LDG	ACOT13	4.3	0.69	2.00E-07	1.40E-05
LDG	ACOT2	-0.27	0.022	0.96	0.98
LDG	ACOT8	3.4	0.14	0.064	0.19
LDG	ACOT9	6.5	0.68	3.80E-06	0.00013
LDG	ACOX1	8.3	-0.018	0.86	0.93
LDG	ACOX3	2.4	0.016	0.91	0.96
LDG	ACOXL	1.5	1.4	1.40E-06	6.20E-05
LDG	ACP1	2.5	-0.25	0.26	0.48
LDG	ACP2	2.1	-0.031	0.87	0.94
LDG	ACP5	0.61	-0.19	0.58	0.76
LDG	ACP6	3	0.12	0.6	0.78
LDG	ACPP	5.1	-0.68	0.0012	0.0099
LDG	ACRBP	2.3	0.61	0.00074	0.0071
LDG	ACRC	0.58	-0.29	0.32	0.54
LDG	ACSF2	0.26	-0.26	0.42	0.63
LDG	ACSF3	2.6	-0.015	0.93	0.96
LDG	ACSL1	12	0.0034	0.98	0.99
LDG	ACSL3	6.3	0.18	0.14	0.32
LDG	ACSL4	7.9	0.058	0.64	0.8
LDG	ACSL5	4.9	0.3	0.069	0.2
LDG	ACSS1	3.2	-0.24	0.31	0.53
LDG	ACSS2	5.2	-0.21	0.0085	0.044
LDG	ACSS3	0.066	-0.24	0.64	0.8
LDG	ACTA2	3	0.87	5.20E-06	0.00016
LDG	ACTB	14	-0.3	0.00011	0.0017
LDG	ACTG1	11	0.031	0.71	0.85
LDG	ACTG1P20	2.3	0.34	0.058	0.18
LDG	ACTL6A	2.1	-0.29	0.11	0.27
LDG	ACTN1	10	-0.016	0.82	0.91
LDG	ACTN4	4.9	-0.14	0.15	0.34
LDG	ACTR10	5.9	-0.18	0.0076	0.04
LDG	ACTR1A	6.5	-0.28	1.40E-05	0.00034
LDG	ACTR1B	0.96	-0.51	0.034	0.12
LDG	ACTR2	9.3	-0.16	0.13	0.31
LDG	ACTR3	9.6	-0.16	0.012	0.056
LDG	ACTR3B	1.4	0.19	0.4	0.62
LDG	ACTR3C	0.66	-0.39	0.061	0.18
LDG	ACTR5	0.54	0.12	0.78	0.89
LDG	ACTR6	2.9	0.22	0.06	0.18
LDG	ACTR8	3.2	-0.21	0.078	0.21
LDG	ACVR1	1.6	-0.1	0.66	0.81
LDG	ACVR1B	1.6	-0.19	0.49	0.69
LDG	ACYP2	0.025	0.12	0.68	0.82
LDG	ADA	1.3	0.044	0.93	0.96
LDG	ADAM10	8.5	-0.25	0.0026	0.018
LDG	ADAM15	2.5	-0.73	0.019	0.081
LDG	ADAM17	5.7	0.33	0.042	0.14
LDG	ADAM19	5.8	-0.35	0.053	0.16
LDG	ADAM28	5.3	-0.54	0.047	0.15
LDG	ADAM8	10	0.07	0.41	0.63
LDG	ADAM9	4.7	0.31	0.04	0.13
LDG	ADAMTS1	-0.26	-0.27	0.68	0.83
LDG	ADAMTSL4	4.4	0.58	0.00017	0.0022
LDG	ADAMTSL4-AS1	4.7	0.43	0.036	0.12
LDG	ADAP1	5.5	-0.23	0.15	0.34
LDG	ADAP2	2.2	0.19	0.43	0.64
LDG	ADAR	11	0.43	0.00011	0.0017
LDG	ADARB1	0.72	0.39	0.39	0.61
LDG	ADARB2	2.3	-0.059	0.93	0.97
LDG	ADAT1	4.5	-0.047	0.72	0.85
LDG	ADCK1	0.59	-0.48	0.54	0.73
LDG	ADCK2	0.53	-0.25	0.47	0.68
LDG	ADCK3	5.7	-0.77	6.90E-07	3.60E-05
LDG	ADCK4	4.8	0.021	0.8	0.9
LDG	ADCK5	0.33	-0.41	0.23	0.45
LDG	ADCY10P1	3	0.52	0.0032	0.021
LDG	ADCY3	0.39	0.91	0.12	0.28
LDG	ADCY4	3.6	0.35	0.011	0.052
LDG	ADCY7	7.2	0.35	0.00067	0.0066
LDG	ADD1	7.1	-0.16	0.018	0.076
LDG	ADD3	8.3	-0.19	0.16	0.34
LDG	ADGRE1	3.4	-0.22	0.46	0.67
LDG	ADGRE2	8.5	0.2	0.4	0.62
LDG	ADGRE3	8.9	-0.21	0.032	0.11
LDG	ADGRE5	11	0.082	0.6	0.77
LDG	ADGRG1	2.9	-0.64	0.086	0.23
LDG	ADGRG3	9	0.054	0.72	0.85
LDG	ADGRG5	1.2	-0.51	0.27	0.49
LDG	ADH5	2.6	0.022	0.92	0.96
LDG	ADHFE1	0.57	-0.11	0.79	0.89
LDG	ADI1	4.5	-0.67	1.00E-05	0.00027
LDG	ADIPOR1	8.9	-0.2	0.0039	0.025
LDG	ADIPOR2	1.4	0.12	0.46	0.67
LDG	ADK	4.5	-0.31	0.14	0.32
LDG	ADM	7.9	0.35	0.091	0.24
LDG	ADNP	4.1	0.2	0.026	0.1
LDG	ADNP-AS1	0.55	-0.11	0.67	0.82
LDG	ADNP2	2.6	0.077	0.59	0.76
LDG	ADORA2A-AS1	1.9	0.45	0.083	0.22
LDG	ADORA3	0.54	0.11	0.82	0.91
LDG	ADPGK	6.6	-0.032	0.56	0.74
LDG	ADPGK-AS1	1.1	0.17	0.5	0.7
LDG	ADPRH	0.88	2.2	0.0001	0.0016
LDG	ADPRHL2	5.5	0.067	0.49	0.69
LDG	ADPRM	3.5	0.76	3.50E-08	3.80E-06
LDG	ADRB2	4.9	-0.3	0.12	0.28
LDG	ADRBK1	9.3	-0.071	0.21	0.41
LDG	ADRBK2	2.4	-0.82	0.003	0.02
LDG	ADRM1	5.5	-0.14	0.063	0.18
LDG	ADSL	2.8	-0.13	0.35	0.57
LDG	ADSS	4.2	-0.17	0.42	0.63
LDG	AEBP2	1.9	-0.35	0.034	0.12
LDG	AEN	0.94	0.24	0.56	0.75
LDG	AES	3.2	-0.32	0.4	0.62
LDG	AFF1	6.1	0.34	0.033	0.12
LDG	AFF2	0.85	0.3	0.38	0.6
LDG	AFF3	1	-0.051	0.94	0.97
LDG	AFF4	5.1	0.38	0.00042	0.0046
LDG	AFG3L1P	2.1	-0.19	0.3	0.52
LDG	AFG3L2	1.3	-0.27	0.37	0.59
LDG	AFTPH	6.4	0.11	0.082	0.22
LDG	AGA	2	-0.08	0.77	0.88
LDG	AGAP2	3.2	-0.067	0.55	0.74
LDG	AGAP3	0.97	-0.84	0.031	0.11
LDG	AGAP4	2.2	-0.015	0.93	0.96
LDG	AGAP6	0.51	0.047	0.87	0.94
LDG	AGAP7P	4.6	-0.14	0.59	0.77
LDG	AGBL2	0.3	0.85	0.016	0.069
LDG	AGBL5	1.5	0.25	0.21	0.41
LDG	AGER	2.9	0.35	0.011	0.052
LDG	AGFG1	6.8	-0.2	0.23	0.44
LDG	AGFG2	0.76	0.15	0.56	0.75
LDG	AGGF1	4.9	0.17	0.038	0.13
LDG	AGK	0.94	-0.52	0.28	0.49
LDG	AGL	3.3	-0.17	0.38	0.6
LDG	AGO1	4	-0.24	0.025	0.098
LDG	AGO2	5.5	-0.13	0.29	0.51
LDG	AGO3	4.7	0.035	0.68	0.82
LDG	AGO4	8.4	-0.14	0.058	0.17
LDG	AGPAT1	3.5	0.13	0.31	0.53
LDG	AGPAT2	5.4	-0.16	0.14	0.31
LDG	AGPAT3	2.1	0.63	0.022	0.087
LDG	AGPAT4	0.44	0.7	0.065	0.19
LDG	AGPAT5	1.5	0.15	0.68	0.83
LDG	AGPS	3.1	0.081	0.66	0.82
LDG	AGRN	0.76	1	0.032	0.11
LDG	AGTPBP1	7.6	-0.3	0.0082	0.043
LDG	AGTRAP	8.1	0.21	0.0065	0.036
LDG	AHCTF1	7.9	-0.18	0.083	0.22
LDG	AHCY	0.74	-0.42	0.13	0.3
LDG	AHCYL1	5.7	-0.54	1.80E-11	1.30E-08
LDG	AHCYL2	2.4	-0.47	0.029	0.11
LDG	AHNAK	3.5	-1.1	0.011	0.054
LDG	AHR	0.98	-0.046	0.9	0.95
LDG	AHSA1	4.4	-0.39	1.00E-06	4.90E-05
LDG	AHSA2	5	-0.0073	0.95	0.98
LDG	AIDA	2.8	0.51	0.00095	0.0085
LDG	AIF1	8.5	-0.94	2.20E-10	8.60E-08
LDG	AIFM1	1.8	-0.2	0.31	0.53
LDG	AIG1	3.7	-0.095	0.59	0.77
LDG	AIM1	6.8	0.11	0.33	0.55
LDG	AIM1L	1.8	0.046	0.84	0.92
LDG	AIM2	6.3	0.83	0.00043	0.0047
LDG	AIMP1	1.6	0.1	0.66	0.81
LDG	AIMP2	0.29	0.25	0.28	0.5
LDG	AIP	4.5	-0.16	0.082	0.22
LDG	AIRN	1.1	0.62	0.01	0.049
LDG	AK2	4.9	-0.18	0.11	0.28
LDG	AK3	2.3	0.19	0.4	0.62
LDG	AK4	-0.049	0.5	0.23	0.45
LDG	AK6	0.63	-0.18	0.57	0.75
LDG	AK9	3.3	0.6	1.70E-05	0.00039
LDG	AKAP1	0.37	-0.99	0.078	0.21
LDG	AKAP10	6.8	0.054	0.43	0.64
LDG	AKAP11	1.5	-0.36	0.17	0.37
LDG	AKAP13	9.2	-0.12	0.24	0.46
LDG	AKAP7	0.76	1.2	0.0009	0.0082
LDG	AKAP8	4.4	-0.1	0.23	0.44
LDG	AKAP8L	6.1	-0.35	4.80E-06	0.00015
LDG	AKAP9	5.9	0.34	0.0016	0.013
LDG	AKIRIN1	7.3	-0.073	0.21	0.41
LDG	AKIRIN2	7.4	0.31	0.00018	0.0024
LDG	AKNA	6.4	0.26	0.0025	0.018
LDG	AKR1A1	1.6	-0.25	0.39	0.61
LDG	AKR1B1	1.6	-0.46	0.34	0.56
LDG	AKR1C3	1.8	0.13	0.6	0.78
LDG	AKR7A2	1.6	-0.37	0.17	0.36
LDG	AKT1	7.9	-0.5	9.60E-09	1.30E-06
LDG	AKT1S1	1.5	-0.46	0.0049	0.029
LDG	AKT2	2.7	-0.17	0.3	0.52
LDG	AKTIP	5.7	-0.035	0.83	0.92
LDG	ALAD	3.7	-0.074	0.58	0.76
LDG	ALAS1	6.3	0.034	0.72	0.85
LDG	ALCAM	5	-1.1	8.40E-13	1.20E-09
LDG	ALDH16A1	2.3	-0.75	0.00041	0.0045
LDG	ALDH18A1	1.3	-0.074	0.88	0.94
LDG	ALDH1A1	-0.2	-0.82	0.13	0.31
LDG	ALDH2	4.2	-0.25	0.33	0.55
LDG	ALDH3A2	1.3	-0.39	0.19	0.38
LDG	ALDH3B1	5.5	-0.004	0.98	0.99
LDG	ALDH5A1	-0.015	-0.29	0.6	0.78
LDG	ALDH6A1	0.68	0.052	0.87	0.94
LDG	ALDH9A1	5.9	-0.4	2.80E-06	0.00011
LDG	ALDOA	9.5	-0.33	1.80E-05	0.00041
LDG	ALDOC	3.6	-0.99	4.60E-06	0.00015
LDG	ALG1	0.21	-0.084	0.85	0.92
LDG	ALG11	2.3	0.31	0.02	0.081
LDG	ALG12	4.3	0.076	0.44	0.65
LDG	ALG13	2.3	-0.63	1.50E-05	0.00037
LDG	ALG2	2.8	-0.25	0.11	0.28
LDG	ALG3	0.76	-0.091	0.83	0.92
LDG	ALG5	1.1	-0.17	0.59	0.77
LDG	ALG6	4.1	-0.078	0.45	0.66
LDG	ALG8	0.5	0.00019	1	1
LDG	ALG9	-0.099	-0.61	0.23	0.44
LDG	ALKBH1	2.6	-0.11	0.42	0.63
LDG	ALKBH3	1	-0.16	0.44	0.65
LDG	ALKBH4	2.6	0.26	0.025	0.096
LDG	ALKBH5	5.7	-0.46	2.80E-07	1.80E-05
LDG	ALKBH6	3.1	0.32	0.0089	0.045
LDG	ALKBH7	1.8	-0.96	3.20E-06	0.00011
LDG	ALKBH8	-0.22	-0.3	0.59	0.77
LDG	ALOX12	3	0.49	6.70E-05	0.0011
LDG	ALOX12-AS1	2.4	0.37	0.011	0.054
LDG	ALOX5	10	-0.086	0.32	0.54
LDG	ALOX5AP	10	0.075	0.62	0.79
LDG	ALPK1	7.9	0.029	0.78	0.89
LDG	ALPL	8.8	-0.06	0.81	0.91
LDG	ALS2	2.9	-0.11	0.54	0.73
LDG	ALS2CL	-0.43	-0.41	0.54	0.73
LDG	ALS2CR12	-0.088	-0.22	0.51	0.71
LDG	ALYREF	2.4	-0.16	0.35	0.57
LDG	AMACR	0.1	-0.24	0.42	0.63
LDG	AMBRA1	3.4	0.66	2.50E-05	0.00052
LDG	AMD1	8	-0.087	0.27	0.49
LDG	AMDHD2	4	0.22	0.15	0.33
LDG	AMFR	4.5	-0.43	0.032	0.12
LDG	AMICA1	11	-0.28	0.00034	0.0039
LDG	AMIGO2	2.1	0.98	0.0014	0.012
LDG	AMMECR1	2.3	0.33	0.07	0.2
LDG	AMMECR1L	3.4	0.011	0.93	0.97
LDG	AMN1	5.5	0.5	4.10E-06	0.00014
LDG	AMPD2	8.1	-0.93	7.20E-08	6.60E-06
LDG	AMPD3	5.7	-0.022	0.87	0.94
LDG	AMT	1.2	0.35	0.14	0.32
LDG	AMY2B	3.4	0.31	0.02	0.081
LDG	AMZ2	5.5	0.038	0.55	0.73
LDG	AMZ2P1	3.7	0.21	0.13	0.31
LDG	ANAPC1	2.7	-0.11	0.66	0.81
LDG	ANAPC10	0.42	0.033	0.9	0.95
LDG	ANAPC11	4.1	-0.24	0.026	0.1
LDG	ANAPC13	6.6	0.14	0.15	0.33
LDG	ANAPC15	1.3	-0.62	0.0036	0.023
LDG	ANAPC16	5.5	-0.063	0.4	0.62
LDG	ANAPC2	2.2	0.13	0.43	0.64
LDG	ANAPC4	4.6	0.36	0.00029	0.0035
LDG	ANAPC5	5.5	-0.17	0.066	0.19
LDG	ANAPC7	4.3	0.13	0.093	0.24
LDG	ANGEL1	1.1	-0.44	0.31	0.53
LDG	ANGEL2	4	0.11	0.26	0.47
LDG	ANGPT1	3.8	-1.9	4.60E-08	4.80E-06
LDG	ANK3	0.11	0.28	0.63	0.8
LDG	ANKAR	0.73	0.31	0.17	0.36
LDG	ANKDD1A	3.2	0.33	0.013	0.06
LDG	ANKFY1	6.7	0.51	0.00031	0.0036
LDG	ANKH	1.7	-0.054	0.81	0.91
LDG	ANKHD1	1.9	0.2	0.13	0.3
LDG	ANKIB1	2.4	0.37	0.021	0.084
LDG	ANKLE2	6	-0.26	6.50E-05	0.0011
LDG	ANKMY1	1	-0.28	0.29	0.5
LDG	ANKMY2	2.7	0.16	0.25	0.46
LDG	ANKRA2	4.5	0.26	0.0012	0.01
LDG	ANKRD10	5.5	0.02	0.84	0.92
LDG	ANKRD11	6.4	-0.037	0.54	0.73
LDG	ANKRD12	7.9	0.1	0.15	0.33
LDG	ANKRD13A	8.9	-0.017	0.81	0.9
LDG	ANKRD13C	1.6	-0.24	0.42	0.63
LDG	ANKRD13D	7	0.13	0.11	0.27
LDG	ANKRD17	4.8	0.073	0.39	0.61
LDG	ANKRD22	5	-0.37	0.28	0.49
LDG	ANKRD26	0.93	0.43	0.056	0.17
LDG	ANKRD27	5.1	-0.27	0.0043	0.026
LDG	ANKRD28	4.4	-0.055	0.83	0.92
LDG	ANKRD33B	2	0.032	0.9	0.95
LDG	ANKRD34B	3.4	-0.39	0.1	0.25
LDG	ANKRD36	2.2	-0.023	0.95	0.98
LDG	ANKRD36B	2	0.33	0.4	0.62
LDG	ANKRD36BP1	1.3	-0.25	0.28	0.5
LDG	ANKRD36C	1.8	-0.28	0.47	0.68
LDG	ANKRD39	0.18	-0.3	0.28	0.5
LDG	ANKRD40	0.2	-0.3	0.33	0.55
LDG	ANKRD42	2.7	-0.075	0.72	0.85
LDG	ANKRD44	8.4	-0.08	0.19	0.39
LDG	ANKRD44-IT1	2.8	0.22	0.27	0.48
LDG	ANKRD46	1.3	0.064	0.81	0.91
LDG	ANKRD49	5	0.17	0.037	0.13
LDG	ANKRD50	2	-0.26	0.3	0.52
LDG	ANKRD52	2.8	0.12	0.46	0.67
LDG	ANKRD54	2	0.14	0.44	0.65
LDG	ANKRD55	3	0.07	0.82	0.91
LDG	ANKRD6	3.6	-0.095	0.55	0.73
LDG	ANKS1A	4.6	-0.12	0.27	0.49
LDG	ANKS3	-0.27	-0.45	0.35	0.57
LDG	ANKUB1	1.5	-0.72	0.063	0.19
LDG	ANKZF1	6	-0.32	0.001	0.009
LDG	ANO10	5	-0.027	0.81	0.91
LDG	ANO6	2.7	0.52	0.029	0.11
LDG	ANO9	-0.0053	-0.27	0.6	0.78
LDG	ANP32A	6.6	0.031	0.82	0.91
LDG	ANP32A-IT1	2.4	0.17	0.41	0.62
LDG	ANP32B	3.2	-0.31	0.01	0.05
LDG	ANP32E	4.2	-0.068	0.55	0.74
LDG	ANPEP	9.8	-0.43	5.40E-05	0.00096
LDG	ANTXR2	8.3	-0.21	0.003	0.02
LDG	ANXA1	7.5	-0.06	0.83	0.92
LDG	ANXA11	9.1	-0.17	0.013	0.059
LDG	ANXA2	3.5	-0.4	0.36	0.59
LDG	ANXA2R	2.5	0.79	0.0013	0.011
LDG	ANXA3	8.3	0.15	0.48	0.69
LDG	ANXA4	3.8	-0.088	0.57	0.75
LDG	ANXA5	7.3	0.077	0.66	0.81
LDG	ANXA6	3.6	-0.28	0.26	0.48
LDG	ANXA7	6.7	-0.54	7.30E-09	1.10E-06
LDG	ANXA9	2.6	0.058	0.65	0.81
LDG	AOAH	8.5	-0.11	0.42	0.63
LDG	AOAH-IT1	1.9	-0.051	0.84	0.92
LDG	AOC1	2.7	-0.56	0.39	0.61
LDG	AOC2	3.9	-0.063	0.63	0.8
LDG	AOC3	1.8	0.042	0.85	0.93
LDG	AP1AR	2.1	-0.26	0.19	0.38
LDG	AP1B1	3.3	-0.27	0.03	0.11
LDG	AP1G1	5.8	0.016	0.85	0.93
LDG	AP1G2	5.5	0.076	0.46	0.67
LDG	AP1M1	6.4	-0.34	0.00027	0.0032
LDG	AP1M2	1.8	0.49	0.079	0.21
LDG	AP1S2	6	-0.41	0.006	0.034
LDG	AP1S3	-0.043	0.54	0.16	0.34
LDG	AP2A1	4.7	-0.1	0.27	0.49
LDG	AP2A2	2.8	-0.28	0.021	0.085
LDG	AP2B1	5.8	0.36	4.70E-05	0.00087
LDG	AP2M1	7.2	-0.53	2.90E-09	5.70E-07
LDG	AP2S1	2.7	-0.4	0.0003	0.0035
LDG	AP3B1	6.6	0.049	0.46	0.66
LDG	AP3D1	5.5	-0.044	0.55	0.74
LDG	AP3M1	5.6	-0.36	0.0078	0.041
LDG	AP3M2	2.1	-0.17	0.4	0.62
LDG	AP3S1	5.6	-0.11	0.14	0.32
LDG	AP4B1	2.7	-0.024	0.89	0.95
LDG	AP4E1	2.7	0.25	0.24	0.46
LDG	AP4M1	1.3	-0.59	0.0037	0.024
LDG	AP4S1	1.1	0.22	0.24	0.45
LDG	AP5B1	9.2	0.37	0.00012	0.0018
LDG	AP5M1	5.7	0.29	0.00013	0.0018
LDG	AP5S1	1.3	0.34	0.1	0.26
LDG	AP5Z1	5.7	0.061	0.41	0.63
LDG	APAF1	7.7	0.26	0.018	0.076
LDG	APBA2	1.3	-0.8	0.11	0.26
LDG	APBA3	4.3	-0.026	0.81	0.91
LDG	APBB1	1.4	-0.48	0.23	0.44
LDG	APBB1IP	8.9	0.19	0.038	0.13
LDG	APBB2	0.29	0.19	0.48	0.69
LDG	APBB3	4.7	0.33	0.0079	0.042
LDG	APC	6.6	0.027	0.73	0.86
LDG	APC2	0.066	0.027	0.92	0.96
LDG	APEH	4.9	-0.41	1.70E-05	0.0004
LDG	APEX1	1.9	-0.14	0.72	0.85
LDG	APEX2	2.4	0.023	0.87	0.94
LDG	APH1A	4.1	0.25	0.15	0.33
LDG	APH1B	5.6	-0.23	0.02	0.082
LDG	API5	4.7	-0.28	0.083	0.22
LDG	APIP	1.4	-0.23	0.25	0.46
LDG	APLF	0.015	-0.27	0.53	0.72
LDG	APLP2	9.3	-0.19	0.019	0.081
LDG	APMAP	9.1	-0.57	0.0054	0.031
LDG	APOA1BP	0.74	-1	0.012	0.058
LDG	APOBEC2	0.25	0.35	0.19	0.39
LDG	APOBEC3A	4.5	1	0.013	0.061
LDG	APOBEC3B	0.28	1.2	0.019	0.08
LDG	APOBEC3C	3.5	0.53	0.051	0.16
LDG	APOBEC3D	1.1	0.96	0.0012	0.01
LDG	APOBEC3F	3.2	0.89	0.0014	0.011
LDG	APOBEC3G	5.6	0.85	9.90E-06	0.00026
LDG	APOBR	5.4	0.4	0.0011	0.0092
LDG	APOL1	6.6	0.63	0.0014	0.012
LDG	APOL2	6.5	0.26	0.081	0.22
LDG	APOL3	2.8	0.61	0.054	0.17
LDG	APOL6	8.5	0.83	0.0021	0.016
LDG	APOLD1	1.7	0.48	0.026	0.1
LDG	APOM	0.11	-0.12	0.67	0.82
LDG	APOO	0.59	0.32	0.26	0.48
LDG	APOPT1	2.9	-0.1	0.42	0.64
LDG	APP	1.3	0.33	0.23	0.45
LDG	APPBP2	5.3	0.37	4.30E-06	0.00014
LDG	APPL1	2.9	0.36	0.045	0.14
LDG	APPL2	6.4	-0.045	0.59	0.76
LDG	APRT	2	-0.26	0.37	0.59
LDG	APTR	4.2	0.05	0.6	0.78
LDG	APTX	2.7	-0.18	0.11	0.26
LDG	AQP3	1	-0.043	0.92	0.96
LDG	AQP9	11	0.038	0.72	0.85
LDG	AQR	4.9	-0.17	0.18	0.37
LDG	ARAF	5.8	-0.35	4.10E-06	0.00014
LDG	ARAP1	7.8	-0.11	0.31	0.53
LDG	ARAP2	6.2	0.28	0.06	0.18
LDG	ARAP3	5.4	-0.26	0.048	0.15
LDG	ARCN1	7.3	0.024	0.67	0.82
LDG	AREG	0.21	0.45	0.33	0.55
LDG	AREL1	6.8	-0.23	0.015	0.066
LDG	ARF1	9.2	-0.18	0.00079	0.0074
LDG	ARF3	5.5	-0.38	3.50E-06	0.00012
LDG	ARF4	6.7	0.035	0.54	0.73
LDG	ARF5	6.6	-0.27	0.00014	0.0019
LDG	ARF6	6.7	-0.14	0.0086	0.044
LDG	ARFGAP1	3.4	-0.17	0.16	0.35
LDG	ARFGAP2	5.7	-0.4	3.00E-09	5.80E-07
LDG	ARFGAP3	6.2	-0.13	0.28	0.5
LDG	ARFGEF1	6.2	-0.00072	0.99	1
LDG	ARFGEF2	1.9	0.16	0.55	0.74
LDG	ARFIP1	6.9	0.18	0.099	0.25
LDG	ARFIP2	2.9	-0.26	0.013	0.06
LDG	ARFRP1	3.7	0.14	0.23	0.44
LDG	ARG1	6.5	-0.46	0.29	0.5
LDG	ARG2	1.6	0.1	0.55	0.74
LDG	ARGFXP2	0.62	0.52	0.093	0.24
LDG	ARGLU1	6.7	0.23	0.0017	0.013
LDG	ARHGAP1	6.6	-0.56	5.80E-08	5.70E-06
LDG	ARHGAP12	3.9	-0.0044	0.98	0.99
LDG	ARHGAP15	8.1	-0.047	0.63	0.79
LDG	ARHGAP17	3.8	0.29	0.064	0.19
LDG	ARHGAP18	3.7	0.09	0.59	0.77
LDG	ARHGAP19	5	-0.34	0.02	0.081
LDG	ARHGAP21	0.095	0.46	0.29	0.51
LDG	ARHGAP24	4.4	0.054	0.81	0.91
LDG	ARHGAP25	9.9	-0.091	0.13	0.31
LDG	ARHGAP26	9.2	0.18	0.042	0.14
LDG	ARHGAP26-IT1	1.1	0.22	0.37	0.59
LDG	ARHGAP27	8.9	0.00077	0.99	1
LDG	ARHGAP30	9.2	0.034	0.63	0.79
LDG	ARHGAP31	0.19	0.1	0.86	0.93
LDG	ARHGAP35	1.8	-0.047	0.84	0.92
LDG	ARHGAP4	7.2	-0.21	0.019	0.081
LDG	ARHGAP5	2.5	0.54	0.016	0.069
LDG	ARHGAP9	9.9	-0.082	0.24	0.46
LDG	ARHGDIA	4.5	-0.14	0.2	0.4
LDG	ARHGDIB	11	-0.32	0.00018	0.0024
LDG	ARHGEF1	8.3	-0.096	0.14	0.31
LDG	ARHGEF11	7.5	0.24	0.012	0.055
LDG	ARHGEF12	0.23	0.55	0.21	0.41
LDG	ARHGEF17	0.23	-0.72	0.16	0.35
LDG	ARHGEF18	5.5	0.088	0.44	0.65
LDG	ARHGEF2	5.9	-0.1	0.21	0.41
LDG	ARHGEF3	5.1	-0.23	0.13	0.3
LDG	ARHGEF4	0.23	-0.56	0.15	0.33
LDG	ARHGEF40	7	-0.34	0.13	0.31
LDG	ARHGEF6	6.8	-0.41	0.00072	0.0069
LDG	ARHGEF7	3.9	-0.35	0.00073	0.007
LDG	ARHGEF9	0.098	0.13	0.69	0.83
LDG	ARID1A	5.6	0.057	0.42	0.63
LDG	ARID1B	4.6	0.13	0.26	0.47
LDG	ARID2	4.4	0.0052	0.96	0.98
LDG	ARID3A	3.6	-0.0017	0.99	0.99
LDG	ARID3B	6.3	-0.048	0.53	0.72
LDG	ARID4A	7.3	0.11	0.088	0.23
LDG	ARID4B	7.9	0.21	0.006	0.034
LDG	ARID5A	6.8	0.007	0.96	0.98
LDG	ARID5B	3.4	0.53	0.031	0.11
LDG	ARIH1	5.1	0.087	0.32	0.53
LDG	ARIH2	5.1	-0.2	0.007	0.038
LDG	ARIH2OS	2	0.33	0.027	0.1
LDG	ARL1	1.4	0.057	0.84	0.92
LDG	ARL11	6.5	0.16	0.02	0.082
LDG	ARL13B	2.1	0.11	0.44	0.65
LDG	ARL14EP	1.6	-0.41	0.24	0.45
LDG	ARL15	3.8	0.17	0.1	0.26
LDG	ARL16	3.6	-0.052	0.67	0.82
LDG	ARL17A	0.65	0.46	0.15	0.33
LDG	ARL2	-0.011	0.18	0.59	0.77
LDG	ARL2BP	4.2	0.15	0.16	0.35
LDG	ARL3	4	-0.2	0.079	0.21
LDG	ARL4A	1.4	0.041	0.89	0.95
LDG	ARL4C	3.6	-0.49	0.21	0.41
LDG	ARL5A	4.3	-0.13	0.38	0.6
LDG	ARL5B	3.7	0.6	0.00031	0.0036
LDG	ARL6IP1	7.1	-0.034	0.69	0.83
LDG	ARL6IP4	4.8	-0.2	0.062	0.18
LDG	ARL6IP5	7.3	-0.3	0.00019	0.0025
LDG	ARL6IP6	5.6	0.098	0.3	0.52
LDG	ARL8A	4.3	-0.046	0.7	0.84
LDG	ARL8B	5.3	0.2	0.0081	0.042
LDG	ARMC1	1.7	0.077	0.79	0.9
LDG	ARMC10	3.7	-0.28	0.012	0.057
LDG	ARMC2	3	-0.12	0.41	0.62
LDG	ARMC5	0.87	-0.082	0.72	0.85
LDG	ARMC6	2	-0.16	0.37	0.59
LDG	ARMC7	2.6	0.45	0.00088	0.008
LDG	ARMC8	5.8	-0.086	0.27	0.49
LDG	ARMCX3	4	0.55	3.80E-07	2.30E-05
LDG	ARMCX4	0.88	0.59	0.017	0.072
LDG	ARMCX5	0.23	-0.4	0.26	0.48
LDG	ARMCX6	0.94	0.83	0.0015	0.012
LDG	ARMT1	5.6	0.049	0.62	0.79
LDG	ARNT	5.6	-0.16	0.061	0.18
LDG	ARNTL	6.6	-0.18	0.079	0.22
LDG	ARPC1A	6.4	0.01	0.86	0.93
LDG	ARPC1B	9.5	-0.33	0.00012	0.0017
LDG	ARPC2	10	-0.2	0.0016	0.013
LDG	ARPC3	9.8	-0.28	1.30E-05	0.00032
LDG	ARPC4	6.5	-0.17	0.032	0.11
LDG	ARPC5	10	0.05	0.5	0.7
LDG	ARPC5L	2.7	-0.16	0.21	0.41
LDG	ARPP19	6.8	-0.039	0.61	0.78
LDG	ARRB1	5.1	-0.42	0.0047	0.028
LDG	ARRB2	7.5	-0.14	0.15	0.33
LDG	ARRDC1	6.3	-0.43	2.20E-05	0.00048
LDG	ARRDC1-AS1	1.7	0.037	0.78	0.89
LDG	ARRDC2	5.2	-0.25	0.027	0.1
LDG	ARRDC3	10	0.59	1.50E-06	6.40E-05
LDG	ARRDC3-AS1	0.92	0.46	0.048	0.15
LDG	ARRDC4	4.1	-0.77	0.022	0.088
LDG	ARRDC5	0.45	0.24	0.4	0.62
LDG	ARSA	5.4	-0.25	0.008	0.042
LDG	ARSB	4.6	0.23	0.088	0.23
LDG	ARSD	3.3	0.18	0.17	0.36
LDG	ARSG	6	-0.051	0.59	0.77
LDG	ARV1	1.4	0.34	0.098	0.25
LDG	ASAH1	9.4	0.13	0.28	0.5
LDG	ASAP1	7.9	0.047	0.64	0.8
LDG	ASAP1-IT1	0.55	1	0.0066	0.036
LDG	ASAP1-IT2	3	0.5	0.051	0.16
LDG	ASB1	1.6	0.13	0.61	0.78
LDG	ASB13	0.065	-1.1	0.026	0.1
LDG	ASB16-AS1	2.7	0.37	0.0058	0.033
LDG	ASB6	4.1	-0.018	0.85	0.93
LDG	ASB7	5.3	-0.2	0.059	0.18
LDG	ASB8	5.9	0.049	0.45	0.66
LDG	ASCC1	3.6	0.2	0.064	0.19
LDG	ASCC2	5	-0.15	0.1	0.26
LDG	ASCC3	1.4	-0.12	0.78	0.89
LDG	ASCL2	2	-0.23	0.16	0.35
LDG	ASF1A	2.6	0.18	0.39	0.61
LDG	ASF1B	5.4	-0.8	2.00E-09	4.40E-07
LDG	ASH1L	6.3	0.19	0.044	0.14
LDG	ASH1L-AS1	2.1	0.78	9.30E-07	4.60E-05
LDG	ASH2L	5.7	0.34	0.00016	0.0022
LDG	ASL	3.7	-0.29	0.071	0.2
LDG	ASNA1	4	-0.047	0.57	0.75
LDG	ASNS	2.1	-0.28	0.22	0.43
LDG	ASNSD1	5.9	-0.12	0.5	0.7
LDG	ASPH	6.2	0.13	0.48	0.68
LDG	ASPHD2	3	0.33	0.17	0.35
LDG	ASPRV1	4.8	0.6	0.0005	0.0052
LDG	ASPSCR1	1.1	-0.31	0.28	0.5
LDG	ASRGL1	1.3	-0.34	0.19	0.38
LDG	ASTE1	3.8	0.21	0.084	0.22
LDG	ASUN	1.5	-0.12	0.66	0.81
LDG	ASXL1	2.9	-0.32	0.032	0.12
LDG	ASXL2	4.1	0.065	0.55	0.73
LDG	ATAD1	4.2	0.25	0.013	0.06
LDG	ATAD2	1.8	0.35	0.2	0.39
LDG	ATAD2B	5.3	0.36	9.10E-05	0.0014
LDG	ATAD3A	-0.097	0.21	0.62	0.79
LDG	ATAD3B	1.2	-0.26	0.26	0.47
LDG	ATAD5	0.63	0.32	0.33	0.55
LDG	ATAT1	0.095	-0.045	0.88	0.94
LDG	ATE1	4.1	0.03	0.82	0.91
LDG	ATF1	3	-0.16	0.25	0.47
LDG	ATF2	5.5	0.011	0.88	0.94
LDG	ATF3	1.2	1.2	0.031	0.11
LDG	ATF4	5.8	0.16	0.036	0.12
LDG	ATF6	7.7	-0.27	0.027	0.1
LDG	ATF6B	4.6	-0.019	0.85	0.92
LDG	ATF7	3.9	-0.025	0.8	0.9
LDG	ATF7IP	7.9	0.41	0.00013	0.0018
LDG	ATF7IP2	-0.018	-0.15	0.78	0.89
LDG	ATG10	2.4	-0.099	0.53	0.72
LDG	ATG101	1.8	-0.1	0.53	0.72
LDG	ATG12	5.8	0.23	0.0011	0.0092
LDG	ATG13	6.7	-0.1	0.059	0.18
LDG	ATG14	1.8	-0.012	0.95	0.98
LDG	ATG16L1	4.4	-0.12	0.19	0.39
LDG	ATG16L2	9.3	-0.032	0.65	0.8
LDG	ATG2A	5.6	0.12	0.46	0.67
LDG	ATG2B	4.3	-0.0036	0.97	0.99
LDG	ATG3	7.7	0.041	0.64	0.8
LDG	ATG4A	2.5	0.24	0.1	0.26
LDG	ATG4B	5.4	-0.36	5.90E-05	0.001
LDG	ATG4C	2.3	-0.064	0.68	0.83
LDG	ATG4D	3.9	0.084	0.38	0.6
LDG	ATG5	4.8	0.1	0.22	0.43
LDG	ATG7	6.7	0.2	0.014	0.063
LDG	ATG9A	6	-0.21	0.062	0.18
LDG	ATHL1	7.5	-0.013	0.92	0.96
LDG	ATIC	1.4	-0.044	0.92	0.96
LDG	ATL2	3.6	-0.6	0.00033	0.0038
LDG	ATL3	3.9	-0.23	0.057	0.17
LDG	ATM	6.1	0.093	0.59	0.76
LDG	ATMIN	4	0.026	0.83	0.92
LDG	ATOX1	3.2	-0.38	0.0003	0.0035
LDG	ATP10A	0.49	-0.18	0.72	0.85
LDG	ATP10D	3.5	-0.24	0.25	0.46
LDG	ATP11A	7	-0.22	0.028	0.11
LDG	ATP11A-AS1	0.48	0.65	0.034	0.12
LDG	ATP11B	7.5	0.28	0.031	0.11
LDG	ATP11C	3.1	0.031	0.79	0.9
LDG	ATP13A1	4.3	-0.24	0.04	0.13
LDG	ATP13A2	1.7	-0.33	0.27	0.49
LDG	ATP13A3	2.6	-0.72	0.0048	0.029
LDG	ATP1A1	1.8	-0.039	0.83	0.92
LDG	ATP1B3	2.8	0.057	0.8	0.9
LDG	ATP2A2	0.69	-0.3	0.19	0.39
LDG	ATP2A3	7.2	-0.39	0.0013	0.011
LDG	ATP2B1	7.8	-0.078	0.52	0.72
LDG	ATP2B4	5.7	-0.078	0.7	0.84
LDG	ATP2C1	3.6	0.069	0.51	0.71
LDG	ATP2C2	1.1	0.67	0.21	0.41
LDG	ATP5A1	6	-0.31	0.00093	0.0083
LDG	ATP5B	7.5	-0.24	4.70E-07	2.70E-05
LDG	ATP5C1	5.5	0.046	0.56	0.74
LDG	ATP5D	3	-0.34	0.01	0.051
LDG	ATP5E	2.1	-0.2	0.23	0.45
LDG	ATP5F1	5.8	-0.39	1.70E-06	7.00E-05
LDG	ATP5G1	0.69	0.086	0.84	0.92
LDG	ATP5G2	4.6	-0.1	0.24	0.45
LDG	ATP5G3	3.3	0.14	0.29	0.51
LDG	ATP5H	4.9	0.043	0.63	0.8
LDG	ATP5I	3.7	-0.37	0.00092	0.0083
LDG	ATP5J	5.1	-0.03	0.7	0.84
LDG	ATP5J2	1.5	-0.15	0.33	0.55
LDG	ATP5L	5.6	-0.043	0.53	0.72
LDG	ATP5O	4.8	-0.11	0.2	0.4
LDG	ATP5SL	3.3	0.021	0.86	0.93
LDG	ATP6AP1	7.4	-0.2	0.0043	0.026
LDG	ATP6AP2	7.5	-0.66	1.00E-10	4.60E-08
LDG	ATP6V0A1	6.5	0.072	0.48	0.68
LDG	ATP6V0A2	3.9	-0.11	0.28	0.49
LDG	ATP6V0B	9.1	-0.13	0.047	0.15
LDG	ATP6V0C	5.1	0.0056	0.96	0.98
LDG	ATP6V0D1	8.7	-0.25	0.00023	0.0029
LDG	ATP6V0E1	8.6	0.11	0.16	0.35
LDG	ATP6V0E2	0.68	-0.36	0.47	0.67
LDG	ATP6V1A	8.6	-0.47	8.40E-09	1.20E-06
LDG	ATP6V1B2	10	-0.38	1.80E-06	7.50E-05
LDG	ATP6V1C1	6.9	-0.051	0.64	0.8
LDG	ATP6V1D	5.7	-0.11	0.13	0.3
LDG	ATP6V1E1	6.9	0.01	0.85	0.93
LDG	ATP6V1F	4.6	-0.045	0.59	0.76
LDG	ATP6V1G1	7.1	0.22	0.017	0.071
LDG	ATP6V1H	4.7	0.15	0.05	0.16
LDG	ATP7A	5.6	-0.068	0.49	0.69
LDG	ATP7B	1.9	-0.11	0.73	0.86
LDG	ATP8A1	4.6	-0.058	0.64	0.8
LDG	ATP8B2	1.7	0.04	0.91	0.96
LDG	ATP8B3	1.7	0.33	0.057	0.17
LDG	ATP8B4	3.7	0.4	0.069	0.2
LDG	ATP9A	2	-0.58	0.25	0.46
LDG	ATP9B	2.5	-0.27	0.14	0.32
LDG	ATPAF1	3.1	-0.034	0.77	0.89
LDG	ATPAF2	1.4	-0.1	0.59	0.76
LDG	ATPIF1	5.3	0.043	0.61	0.78
LDG	ATR	2.5	0.19	0.37	0.59
LDG	ATRAID	4.1	-0.12	0.19	0.39
LDG	ATRIP	2.7	0.27	0.093	0.24
LDG	ATRN	0.01	-0.3	0.5	0.7
LDG	ATRX	7.2	0.14	0.025	0.098
LDG	ATXN1	4.7	0.083	0.41	0.63
LDG	ATXN10	2.1	-0.36	0.36	0.58
LDG	ATXN1L	3.6	-0.19	0.17	0.36
LDG	ATXN2	4.4	-0.16	0.046	0.15
LDG	ATXN2L	3.3	0.1	0.46	0.67
LDG	ATXN3	4.5	0.26	0.01	0.05
LDG	ATXN7	6.8	0.35	0.0067	0.037
LDG	ATXN7L1	2.6	0.43	0.0058	0.033
LDG	ATXN7L2	0.95	-0.18	0.41	0.62
LDG	ATXN7L3	3.1	-0.18	0.28	0.49
LDG	ATXN7L3B	4.7	0.089	0.34	0.56
LDG	AUH	3.5	0.0002	1	1
LDG	AUP1	5.7	-0.26	0.00042	0.0045
LDG	AURKA	0.29	0.36	0.28	0.49
LDG	AURKAIP1	6.2	0.048	0.56	0.74
LDG	AURKB	0.11	0.43	0.17	0.36
LDG	AVIL	3.4	-0.15	0.4	0.62
LDG	AVL9	5	0.14	0.036	0.12
LDG	AXIN1	3.3	-0.029	0.8	0.9
LDG	AZI2	5.8	0.86	9.50E-09	1.30E-06
LDG	AZIN1	7.2	-0.4	0.0072	0.039
LDG	AZU1	0.96	0.75	0.26	0.48
LDG	B2M	15	0.15	0.074	0.21
LDG	B3GALNT1	1.6	0.55	0.17	0.37
LDG	B3GALNT2	1.6	0.18	0.43	0.64
LDG	B3GALT4	4.4	0.021	0.81	0.91
LDG	B3GALT6	2.3	-0.25	0.15	0.33
LDG	B3GAT3	2.8	-0.068	0.53	0.72
LDG	B3GLCT	0.5	-0.3	0.37	0.6
LDG	B3GNT2	6.2	0.068	0.61	0.78
LDG	B3GNT5	5.8	-0.078	0.61	0.78
LDG	B3GNT8	6.5	-0.031	0.77	0.88
LDG	B3GNT9	1.6	-0.054	0.76	0.88
LDG	B3GNTL1	4.7	-0.095	0.43	0.64
LDG	B4GALNT3	0.75	0.32	0.51	0.71
LDG	B4GALT1	5.5	-0.32	0.18	0.38
LDG	B4GALT1-AS1	1.2	-0.066	0.74	0.87
LDG	B4GALT3	3.8	0.057	0.56	0.74
LDG	B4GALT4	3.8	0.055	0.81	0.91
LDG	B4GALT5	5	0.36	0.035	0.12
LDG	B4GALT7	-0.042	0.13	0.73	0.86
LDG	B9D2	4	-0.22	0.021	0.086
LDG	BABAM1	3.4	-0.16	0.17	0.36
LDG	BACH1	9.4	0.36	0.00076	0.0072
LDG	BACH2	0.84	0.058	0.9	0.95
LDG	BAD	3.8	-0.07	0.47	0.67
LDG	BAG1	5.3	0.21	0.029	0.11
LDG	BAG3	-0.38	-0.65	0.24	0.45
LDG	BAG4	4.2	0.2	0.022	0.087
LDG	BAG5	5.5	-0.26	0.0016	0.012
LDG	BAG6	3.4	-0.15	0.2	0.39
LDG	BAHD1	0.54	-0.026	0.92	0.96
LDG	BAIAP2	2.4	0.19	0.4	0.62
LDG	BAIAP2-AS1	1.4	-0.25	0.38	0.6
LDG	BAIAP2L1	1.9	0.73	0.00061	0.0061
LDG	BAIAP3	3	0.042	0.88	0.94
LDG	BAK1	5.3	0.48	0.013	0.06
LDG	BANF1	1.8	-0.14	0.52	0.71
LDG	BANK1	2.8	-0.43	0.47	0.67
LDG	BANP	5.8	-0.17	0.066	0.19
LDG	BAP1	4.3	-0.26	0.0062	0.035
LDG	BARD1	0.84	0.3	0.25	0.47
LDG	BASP1	9.7	-0.076	0.58	0.76
LDG	BATF	3.2	0.27	0.18	0.38
LDG	BATF2	5.7	0.72	0.024	0.095
LDG	BATF3	1.2	0.19	0.48	0.68
LDG	BAX	3.3	-0.15	0.31	0.53
LDG	BAZ1A	8.5	0.28	0.004	0.025
LDG	BAZ1B	4.1	-0.017	0.87	0.94
LDG	BAZ2A	7.1	-0.013	0.88	0.94
LDG	BAZ2B	9	0.33	0.00085	0.0078
LDG	BBC3	2.8	0.12	0.51	0.71
LDG	BBIP1	4.9	0.17	0.027	0.1
LDG	BBS1	2.3	0.018	0.91	0.96
LDG	BBS10	3.6	0.2	0.14	0.32
LDG	BBS12	-0.15	0.67	0.15	0.33
LDG	BBS2	3.8	0.19	0.2	0.39
LDG	BBS4	2.9	0.56	1.80E-05	0.00041
LDG	BBS7	2	0.57	0.011	0.054
LDG	BBS9	2.3	0.18	0.21	0.41
LDG	BBX	6.2	0.42	3.20E-05	0.00064
LDG	BCAP29	2.8	0.12	0.39	0.61
LDG	BCAP31	7.1	-0.6	8.30E-13	1.20E-09
LDG	BCAS2	5.2	0.24	0.0067	0.037
LDG	BCAS3	5.4	0.039	0.66	0.82
LDG	BCAS4	-0.17	0.23	0.69	0.83
LDG	BCAT1	0.67	-2.4	0.0024	0.017
LDG	BCCIP	2	-0.0069	0.97	0.99
LDG	BCDIN3D	0.61	0.27	0.18	0.38
LDG	BCKDHA	4.4	-0.19	0.09	0.24
LDG	BCKDHB	-0.34	-0.3	0.58	0.76
LDG	BCKDK	6.2	-0.52	3.80E-09	6.90E-07
LDG	BCL10	5.9	0.14	0.17	0.37
LDG	BCL11A	1.5	0.12	0.69	0.83
LDG	BCL11B	0.11	-0.46	0.38	0.61
LDG	BCL2	0.95	-0.25	0.55	0.74
LDG	BCL2A1	8.9	0.29	0.037	0.13
LDG	BCL2L1	2.8	0.087	0.46	0.67
LDG	BCL2L11	5.6	0.075	0.66	0.82
LDG	BCL2L12	2.4	0.16	0.23	0.44
LDG	BCL2L13	4.2	0.12	0.15	0.33
LDG	BCL3	7.2	0.13	0.4	0.62
LDG	BCL6	7.6	0.13	0.36	0.58
LDG	BCL7B	4.3	0.049	0.56	0.74
LDG	BCL7C	0.54	0.24	0.3	0.52
LDG	BCL9	0.9	-0.29	0.29	0.51
LDG	BCLAF1	7.1	-0.26	0.0032	0.021
LDG	BCOR	2.6	0.2	0.31	0.53
LDG	BCORL1	3.1	-0.32	0.016	0.071
LDG	BCR	4.4	-0.75	1.80E-08	2.30E-06
LDG	BCS1L	0.91	-0.24	0.33	0.55
LDG	BDH1	-0.28	-0.32	0.55	0.74
LDG	BDH2	0.27	0.14	0.68	0.83
LDG	BDP1	3	0.24	0.14	0.32
LDG	BEAN1	0.69	0.5	0.16	0.35
LDG	BECN1	6.7	-0.12	0.029	0.11
LDG	BEGAIN	-0.11	-0.71	0.28	0.5
LDG	BEND7	3.4	-0.0054	0.98	0.99
LDG	BEST1	6.8	-0.049	0.52	0.72
LDG	BET1	1.6	0.0043	0.98	0.99
LDG	BET1L	5.3	-0.096	0.43	0.64
LDG	BEX4	1.9	0.0071	0.98	0.99
LDG	BFAR	3.9	-0.1	0.2	0.4
LDG	BHLHE40	5.3	-0.42	0.16	0.35
LDG	BICD1	-0.14	-0.25	0.6	0.77
LDG	BICD2	7.7	-0.34	2.90E-05	0.00059
LDG	BID	8.2	-0.038	0.71	0.85
LDG	BIK	2.4	0.14	0.47	0.68
LDG	BIN1	1.9	-0.32	0.45	0.66
LDG	BIN2	9.9	-0.13	0.021	0.084
LDG	BIN3	6.3	0.15	0.017	0.072
LDG	BIN3-IT1	0.2	0.44	0.14	0.32
LDG	BIRC2	7	0.32	9.30E-05	0.0015
LDG	BIRC3	4.1	0.81	0.0026	0.018
LDG	BIRC6	6.3	0.13	0.17	0.36
LDG	BISPR	4.8	1	0.00015	0.002
LDG	BLCAP	5	-0.069	0.24	0.45
LDG	BLK	1.2	-0.059	0.93	0.96
LDG	BLM	0.76	0.35	0.35	0.57
LDG	BLMH	0.3	-0.067	0.89	0.95
LDG	BLNK	1.1	0.13	0.83	0.92
LDG	BLOC1S1	1.9	0.24	0.07	0.2
LDG	BLOC1S2	6.7	0.12	0.14	0.32
LDG	BLOC1S3	4.2	-0.14	0.13	0.31
LDG	BLOC1S4	3.2	-0.094	0.45	0.65
LDG	BLOC1S6	5.1	0.15	0.16	0.34
LDG	BLVRA	2.4	0.21	0.34	0.56
LDG	BLVRB	3.6	0.13	0.26	0.48
LDG	BLZF1	5.7	0.68	8.90E-09	1.30E-06
LDG	BMF	1.5	-1.3	5.40E-07	3.00E-05
LDG	BMP2	0.89	-0.16	0.71	0.85
LDG	BMP2K	5.4	0.15	0.43	0.64
LDG	BMP6	1.3	-0.94	0.0004	0.0044
LDG	BMPR2	3.2	1.1	8.50E-08	7.30E-06
LDG	BMS1	1.6	-0.27	0.51	0.7
LDG	BMS1P20	3	1.6	0.008	0.042
LDG	BMS1P4	0.49	-0.14	0.57	0.75
LDG	BMX	5.6	-0.19	0.45	0.66
LDG	BNIP2	7.8	-0.057	0.45	0.66
LDG	BNIP3	1.8	0.016	0.92	0.96
LDG	BNIP3L	8.3	-0.18	0.026	0.1
LDG	BNIPL	0.86	0.098	0.69	0.84
LDG	BOD1	0.093	-0.18	0.61	0.78
LDG	BOD1L1	8.7	0.013	0.85	0.92
LDG	BOLA1	0.32	-0.13	0.58	0.76
LDG	BOLA3-AS1	0.25	0.77	0.026	0.1
LDG	BOP1	0.5	0.039	0.94	0.97
LDG	BORA	0.43	0.1	0.75	0.87
LDG	BPGM	4.7	0.066	0.43	0.64
LDG	BPI	4.2	0.93	0.11	0.28
LDG	BPNT1	1	-0.089	0.76	0.88
LDG	BPTF	5.2	0.23	0.011	0.053
LDG	BRAF	4.3	0.2	0.037	0.13
LDG	BRAP	6	0.012	0.83	0.92
LDG	BRAT1	5.6	-0.52	0.00058	0.0058
LDG	BRCA1	4.6	0.6	6.60E-08	6.30E-06
LDG	BRCA2	3.2	1.2	9.60E-05	0.0015
LDG	BRCC3	3.9	-0.32	0.00042	0.0046
LDG	BRD1	4.8	-0.15	0.15	0.34
LDG	BRD2	6.7	0.089	0.34	0.56
LDG	BRD3	4.8	-0.19	0.032	0.11
LDG	BRD4	5.7	-0.06	0.37	0.59
LDG	BRD7	4.8	0.56	2.00E-05	0.00046
LDG	BRD7P3	0.2	-0.15	0.75	0.87
LDG	BRD8	6.3	-0.32	0.00026	0.0032
LDG	BRD9	2.8	-0.13	0.36	0.58
LDG	BRE	4.6	-0.14	0.083	0.22
LDG	BRE-AS1	3.4	0.22	0.52	0.71
LDG	BRF1	0.44	-0.32	0.29	0.51
LDG	BRF2	2.3	0.13	0.3	0.51
LDG	BRI3	5	0.39	0.00031	0.0036
LDG	BRI3BP	1.7	-0.86	5.60E-06	0.00017
LDG	BRIX1	0.95	-0.21	0.6	0.78
LDG	BRK1	6.3	-0.26	0.0002	0.0026
LDG	BRMS1	6	0.13	0.048	0.15
LDG	BROX	6.6	0.24	0.019	0.08
LDG	BRPF1	4.5	-0.21	0.039	0.13
LDG	BRPF3	4.8	0.027	0.83	0.92
LDG	BRWD1	5.7	-0.043	0.63	0.79
LDG	BRWD3	4.3	-0.063	0.56	0.74
LDG	BSDC1	5.7	-0.051	0.42	0.63
LDG	BSG	8.4	-0.42	0.00022	0.0028
LDG	BST1	8.1	0.039	0.74	0.87
LDG	BST2	7.2	0.94	0.00097	0.0086
LDG	BTAF1	5.4	-0.13	0.19	0.38
LDG	BTBD1	5	-0.19	0.032	0.12
LDG	BTBD10	6	-0.21	0.021	0.085
LDG	BTBD11	3.5	-0.69	0.032	0.11
LDG	BTBD19	2	-0.26	0.28	0.5
LDG	BTBD2	2.8	-0.1	0.44	0.65
LDG	BTBD3	0.31	0.95	0.039	0.13
LDG	BTBD6	2.3	-0.66	0.0016	0.012
LDG	BTBD7	4	-0.24	0.025	0.096
LDG	BTBD8	0.08	1.1	0.0034	0.022
LDG	BTBD9	3.2	0.41	0.0046	0.028
LDG	BTD	3.4	-0.42	0.00021	0.0027
LDG	BTF3	4.9	-0.29	0.0012	0.01
LDG	BTF3L4	4.9	0.0042	0.96	0.98
LDG	BTG1	9.6	0.0084	0.92	0.96
LDG	BTG2	9.5	-0.43	0.03	0.11
LDG	BTK	5.8	0.075	0.38	0.6
LDG	BTLA	2.1	0.44	0.093	0.24
LDG	BTN1A1	-0.00016	0.62	0.097	0.25
LDG	BTN2A1	7.6	0.27	0.00087	0.0079
LDG	BTN2A2	5.1	0.7	5.90E-05	0.001
LDG	BTN2A3P	1.5	0.91	0.0024	0.017
LDG	BTN3A1	8.3	0.64	2.90E-05	0.00059
LDG	BTN3A2	6.7	0.41	0.028	0.11
LDG	BTN3A3	6.1	0.7	9.50E-05	0.0015
LDG	BTNL3	4.7	1	0.23	0.44
LDG	BTNL8	6.7	-0.19	0.27	0.49
LDG	BTRC	2.1	0.31	0.12	0.29
LDG	BUB3	5	-0.099	0.27	0.49
LDG	BUD13	4.1	-0.055	0.47	0.68
LDG	BUD31	5.4	0.43	3.60E-05	0.0007
LDG	BYSL	0.26	0.2	0.56	0.74
LDG	BZRAP1	1.1	-0.18	0.56	0.74
LDG	BZRAP1-AS1	3.5	0.37	0.052	0.16
LDG	BZW1	7.5	-0.085	0.13	0.31
LDG	BZW2	1.4	0.2	0.49	0.69
LDG	C10orf105	3.5	0.52	0.0029	0.02
LDG	C10orf12	4.3	-0.2	0.11	0.27
LDG	C10orf128	4.7	-0.0099	0.96	0.98
LDG	C10orf131	0.45	0.58	0.018	0.077
LDG	C10orf32	2.3	0.03	0.86	0.93
LDG	C10orf54	11	-0.1	0.17	0.36
LDG	C10orf76	3	-0.13	0.36	0.59
LDG	C10orf88	0.19	0.047	0.91	0.96
LDG	C11orf21	5.5	0.13	0.33	0.55
LDG	C11orf24	0.51	-0.38	0.31	0.53
LDG	C11orf30	4.6	0.24	0.0089	0.045
LDG	C11orf31	2.5	0.025	0.9	0.95
LDG	C11orf49	0.24	-0.32	0.29	0.51
LDG	C11orf54	6.2	0.045	0.55	0.73
LDG	C11orf57	1.7	0.025	0.88	0.94
LDG	C11orf58	5.6	0.094	0.27	0.49
LDG	C11orf68	5.8	0.25	0.0032	0.021
LDG	C11orf71	2.7	0.46	0.00034	0.0039
LDG	C11orf73	2.7	0.15	0.25	0.46
LDG	C11orf80	2.1	0.29	0.044	0.14
LDG	C12orf10	1.9	-0.25	0.079	0.21
LDG	C12orf29	-0.077	-0.41	0.41	0.62
LDG	C12orf4	2.6	-0.13	0.55	0.74
LDG	C12orf43	1.1	-0.63	0.0019	0.014
LDG	C12orf49	2.8	-0.45	0.0079	0.041
LDG	C12orf57	0.41	-0.19	0.59	0.77
LDG	C12orf65	1.8	0.23	0.17	0.35
LDG	C12orf75	1.3	-0.45	0.33	0.55
LDG	C12orf76	2.3	0.26	0.074	0.21
LDG	C14orf1	1.9	0.054	0.77	0.88
LDG	C14orf119	5.3	0.047	0.49	0.69
LDG	C14orf142	1.6	-0.078	0.66	0.81
LDG	C14orf159	8.4	0.32	0.00031	0.0036
LDG	C14orf166	3.8	0.21	0.04	0.13
LDG	C14orf169	1.1	-0.47	0.029	0.11
LDG	C14orf2	6.3	0.17	0.12	0.28
LDG	C14orf28	2.4	0.39	0.011	0.053
LDG	C14orf79	-0.1	0.13	0.73	0.86
LDG	C14orf80	0.38	-0.44	0.11	0.28
LDG	C14orf93	3.9	0.61	1.30E-05	0.00033
LDG	C15orf39	5.9	0.19	0.2	0.4
LDG	C15orf40	2.8	-0.076	0.46	0.67
LDG	C15orf48	0.16	1.8	0.00043	0.0047
LDG	C15orf52	0.92	-0.39	0.2	0.41
LDG	C15orf57	4.2	0.32	0.0011	0.0096
LDG	C15orf65	-0.12	0.69	0.047	0.15
LDG	C16orf13	0.89	-0.44	0.073	0.2
LDG	C16orf45	1.5	-0.036	0.83	0.92
LDG	C16orf54	7.2	-0.59	0.048	0.15
LDG	C16orf58	1.1	-0.44	0.18	0.38
LDG	C16orf62	3	-0.18	0.23	0.45
LDG	C16orf70	4	-0.16	0.11	0.28
LDG	C16orf72	7.3	-0.013	0.87	0.94
LDG	C16orf74	0.57	-0.48	0.14	0.32
LDG	C16orf86	0.81	-0.12	0.57	0.75
LDG	C16orf87	0.82	-0.09	0.67	0.82
LDG	C16orf91	2.2	-0.27	0.049	0.15
LDG	C17orf100	0.67	-0.14	0.56	0.75
LDG	C17orf107	1.1	0.23	0.57	0.75
LDG	C17orf58	0.13	0.45	0.15	0.34
LDG	C17orf59	3.7	-0.18	0.13	0.3
LDG	C17orf62	8.2	0.047	0.66	0.81
LDG	C17orf75	0.3	0.44	0.25	0.46
LDG	C17orf80	2.9	-0.1	0.43	0.64
LDG	C17orf85	5.1	-0.12	0.13	0.3
LDG	C17orf89	0.44	0.071	0.78	0.89
LDG	C18orf21	3.6	0.093	0.39	0.61
LDG	C18orf25	6.9	0.8	1.00E-07	8.40E-06
LDG	C18orf32	0.8	0.38	0.057	0.17
LDG	C18orf61	0.47	0.024	0.94	0.97
LDG	C18orf8	5.5	-0.074	0.22	0.42
LDG	C19orf12	2.4	0.72	0.011	0.051
LDG	C19orf24	0.54	-0.044	0.86	0.93
LDG	C19orf25	3.9	0.048	0.62	0.79
LDG	C19orf35	5.1	-0.036	0.75	0.87
LDG	C19orf38	6.2	-0.11	0.33	0.55
LDG	C19orf43	6	-0.18	0.0085	0.044
LDG	C19orf47	0.72	0.2	0.39	0.61
LDG	C19orf48	-0.066	0.11	0.85	0.92
LDG	C19orf52	1.9	0.28	0.058	0.17
LDG	C19orf53	3	-0.28	0.018	0.077
LDG	C19orf54	2	0.45	0.0081	0.042
LDG	C19orf60	4	-0.3	0.037	0.13
LDG	C19orf66	5.7	0.95	1.10E-06	5.40E-05
LDG	C19orf70	1	-0.5	0.019	0.08
LDG	C1D	4.8	0.22	0.19	0.39
LDG	C1GALT1	6.9	0.85	7.00E-07	3.60E-05
LDG	C1GALT1C1	5.2	0.081	0.31	0.53
LDG	C1orf109	0.62	-0.65	0.057	0.17
LDG	C1orf112	2.3	0.61	0.00012	0.0018
LDG	C1orf122	3.2	0.33	0.0048	0.029
LDG	C1orf123	3.3	-0.14	0.15	0.33
LDG	C1orf131	2.8	0.059	0.61	0.78
LDG	C1orf159	0.87	-0.61	0.029	0.11
LDG	C1orf162	6.1	-0.022	0.91	0.95
LDG	C1orf174	3.4	0.11	0.3	0.52
LDG	C1orf186	-0.3	0.046	0.95	0.98
LDG	C1orf198	-0.19	-0.017	0.98	0.99
LDG	C1orf21	0.37	-0.65	0.2	0.4
LDG	C1orf216	0.042	-0.1	0.83	0.92
LDG	C1orf226	-0.11	0.6	0.25	0.46
LDG	C1orf228	2.2	0.038	0.85	0.93
LDG	C1orf27	3.8	-0.013	0.92	0.96
LDG	C1orf35	0.76	-0.37	0.14	0.32
LDG	C1orf43	6.4	0.22	0.00067	0.0066
LDG	C1orf50	2.5	0.13	0.29	0.51
LDG	C1orf52	4.3	0.24	0.0015	0.012
LDG	C1orf56	2	0.29	0.073	0.2
LDG	C1orf74	1.2	0.66	0.0039	0.025
LDG	C1QBP	1.7	-0.24	0.44	0.65
LDG	C1R	2	-0.064	0.71	0.85
LDG	C1RL	4.3	0.18	0.071	0.2
LDG	C1RL-AS1	2.9	0.19	0.4	0.62
LDG	C20orf196	1.7	0.21	0.19	0.38
LDG	C20orf197	2.4	0.43	0.026	0.1
LDG	C20orf24	4.6	0.01	0.94	0.97
LDG	C20orf27	0.26	-0.37	0.47	0.68
LDG	C21orf2	0.77	-0.0085	0.98	0.99
LDG	C21orf33	0.91	-0.11	0.54	0.73
LDG	C21orf59	1.6	-0.14	0.62	0.79
LDG	C21orf91	5.7	0.27	0.02	0.083
LDG	C22orf29	2.3	-0.2	0.21	0.41
LDG	C22orf34	0.89	0.18	0.39	0.61
LDG	C22orf39	4.3	0.15	0.14	0.31
LDG	C22orf46	0.31	0.76	0.042	0.14
LDG	C2CD2	0.51	0.99	0.013	0.058
LDG	C2CD2L	4.4	-0.39	0.0011	0.0093
LDG	C2CD3	4.7	0.5	3.90E-05	0.00074
LDG	C2CD5	5.6	-0.23	0.17	0.35
LDG	C2orf42	3.4	0.073	0.55	0.74
LDG	C2orf44	-0.26	-0.36	0.52	0.71
LDG	C2orf47	1.4	0.28	0.15	0.33
LDG	C2orf49	3.7	0.3	0.0064	0.035
LDG	C2orf68	5.8	0.035	0.62	0.79
LDG	C2orf69	3.7	0.11	0.41	0.63
LDG	C2orf74	1.3	0.63	0.036	0.12
LDG	C2orf76	3.2	-0.066	0.52	0.71
LDG	C2orf88	-0.0048	0.099	0.86	0.93
LDG	C3	0.94	0.57	0.2	0.4
LDG	C3AR1	4.6	0.69	0.21	0.41
LDG	C3orf17	3.2	-0.21	0.15	0.33
LDG	C3orf38	4.3	0.49	2.40E-05	0.00051
LDG	C3orf58	4.4	0.2	0.082	0.22
LDG	C3orf62	4.6	0.2	0.066	0.19
LDG	C4BPA	5.8	-0.073	0.93	0.97
LDG	C4orf19	0.38	0.15	0.65	0.81
LDG	C4orf27	1.9	0.24	0.17	0.36
LDG	C4orf29	3.6	0.35	0.0018	0.013
LDG	C4orf3	8.3	0.33	0.0069	0.038
LDG	C4orf32	3.7	0.43	0.0045	0.027
LDG	C4orf33	3.6	0.91	1.70E-06	7.20E-05
LDG	C4orf46	2.4	-0.097	0.5	0.7
LDG	C4orf48	1.8	-0.072	0.68	0.83
LDG	C5	1.4	0.97	0.01	0.05
LDG	C5AR1	9.6	0.27	0.06	0.18
LDG	C5AR2	3.7	0.12	0.25	0.47
LDG	C5orf15	4.6	0.048	0.61	0.78
LDG	C5orf22	3.9	0.21	0.11	0.26
LDG	C5orf24	2.6	0.12	0.44	0.65
LDG	C5orf28	0.14	-0.098	0.81	0.91
LDG	C5orf30	3.4	-0.73	0.018	0.074
LDG	C5orf42	0.37	0.61	0.15	0.34
LDG	C5orf45	0.18	-0.07	0.84	0.92
LDG	C5orf51	4.2	0.41	0.0013	0.011
LDG	C5orf56	5.8	1	2.30E-06	8.90E-05
LDG	C5orf58	2.3	0.69	0.00027	0.0032
LDG	C5orf66	1.2	0.25	0.26	0.48
LDG	C5orf67	1.4	0.37	0.25	0.46
LDG	C6orf1	4.6	0.099	0.27	0.49
LDG	C6orf106	3.3	0.37	0.015	0.067
LDG	C6orf120	4.3	0.00031	1	1
LDG	C6orf136	1.4	0.017	0.92	0.96
LDG	C6orf163	0.7	0.11	0.67	0.82
LDG	C6orf203	0.24	-0.0068	0.98	0.99
LDG	C6orf226	0.42	0.098	0.65	0.81
LDG	C6orf229	1.2	-0.29	0.18	0.38
LDG	C6orf25	1	0.56	0.15	0.33
LDG	C6orf47	5.5	0.27	0.00021	0.0027
LDG	C6orf48	1.6	0.3	0.11	0.28
LDG	C6orf62	7.8	0.28	0.014	0.062
LDG	C6orf89	6.2	0.017	0.77	0.88
LDG	C7orf25	4.8	-0.1	0.39	0.61
LDG	C7orf26	3.6	-0.19	0.12	0.29
LDG	C7orf31	0.54	0.83	0.0044	0.027
LDG	C7orf34	0.12	0.38	0.22	0.42
LDG	C7orf43	4.7	-0.054	0.6	0.77
LDG	C7orf49	4.6	0.61	0.00074	0.0071
LDG	C7orf50	3.4	1.2	4.80E-05	0.00089
LDG	C7orf60	5.3	-0.15	0.1	0.26
LDG	C7orf61	0.033	0.25	0.41	0.63
LDG	C7orf73	5.4	0.14	0.1	0.25
LDG	C8orf31	0.43	1.8	0.0014	0.011
LDG	C8orf33	0.86	-0.26	0.47	0.68
LDG	C8orf44	0.95	0.49	0.027	0.1
LDG	C8orf58	2	0.042	0.78	0.89
LDG	C8orf59	2.2	0.042	0.77	0.88
LDG	C8orf76	0.15	0.31	0.19	0.39
LDG	C8orf82	-0.1	-0.3	0.4	0.62
LDG	C9orf106	1.1	0.048	0.89	0.95
LDG	C9orf114	2	-0.21	0.28	0.49
LDG	C9orf131	1.6	0.51	0.1	0.26
LDG	C9orf139	4.4	-0.016	0.91	0.96
LDG	C9orf142	3	-0.26	0.11	0.27
LDG	C9orf156	4.4	-0.27	0.0046	0.028
LDG	C9orf16	3.4	-0.12	0.39	0.61
LDG	C9orf3	1.2	-0.24	0.27	0.49
LDG	C9orf40	2.6	0.53	0.0027	0.019
LDG	C9orf64	2.8	-0.32	0.045	0.14
LDG	C9orf66	6.5	0.57	0.00021	0.0026
LDG	C9orf69	4.7	-0.12	0.26	0.48
LDG	C9orf72	7.7	0.28	0.029	0.11
LDG	C9orf78	5.5	0.068	0.38	0.6
LDG	C9orf84	3.3	0.26	0.29	0.51
LDG	C9orf85	1.8	0.73	1.40E-06	6.10E-05
LDG	C9orf89	5	0.058	0.57	0.75
LDG	C9orf91	5.1	0.92	0.0011	0.0097
LDG	CA2	2.7	-0.46	0.24	0.46
LDG	CA4	5.9	-0.021	0.91	0.95
LDG	CA5B	0.93	-0.33	0.14	0.32
LDG	CA5BP1	1.8	-0.25	0.18	0.38
LDG	CAAP1	0.37	-0.16	0.67	0.82
LDG	CAB39	8.5	-0.27	0.0042	0.026
LDG	CAB39L	3	0.11	0.46	0.66
LDG	CABIN1	3.3	-0.56	0.0012	0.01
LDG	CABLES2	2.9	-0.52	0.00097	0.0086
LDG	CACFD1	-0.1	0.0075	0.98	0.99
LDG	CACHD1	0.19	0.091	0.82	0.91
LDG	CACNA1A	1.4	1.2	9.20E-07	4.50E-05
LDG	CACNA1D	-0.0069	0.99	0.054	0.17
LDG	CACNA1E	4.2	0.12	0.46	0.67
LDG	CACNA2D4	1	0.047	0.85	0.92
LDG	CACNB4	3.9	-0.38	0.13	0.31
LDG	CACTIN	1.8	-0.24	0.11	0.27
LDG	CACUL1	7	-0.16	0.061	0.18
LDG	CACYBP	5	-0.12	0.19	0.39
LDG	CAD	1.3	-0.041	0.9	0.95
LDG	CAHM	0.52	0.34	0.14	0.32
LDG	CALCOCO1	8	-0.2	0.00097	0.0086
LDG	CALCOCO2	7.9	0.054	0.54	0.73
LDG	CALHM2	0.95	-0.71	0.19	0.39
LDG	CALM1	8.4	-0.21	0.0072	0.039
LDG	CALM2	10	-0.22	0.013	0.06
LDG	CALM3	7.1	-0.2	0.0092	0.046
LDG	CALML4	4.6	0.39	0.00016	0.0021
LDG	CALR	3.6	-0.27	0.066	0.19
LDG	CALU	2.5	-0.21	0.27	0.49
LDG	CAMK1	0.84	-0.74	0.025	0.097
LDG	CAMK1D	6.5	-0.59	0.00028	0.0034
LDG	CAMK2D	0.64	-0.42	0.41	0.62
LDG	CAMK2G	5.7	0.062	0.54	0.73
LDG	CAMK4	1.1	-0.27	0.59	0.77
LDG	CAMKK1	4.2	-0.34	0.043	0.14
LDG	CAMKK2	7.4	-0.075	0.48	0.69
LDG	CAMKMT	0.87	0.16	0.43	0.64
LDG	CAMLG	4.7	-0.08	0.36	0.58
LDG	CAMP	5.5	0.064	0.81	0.91
LDG	CAMSAP1	0.95	-0.33	0.24	0.45
LDG	CAMTA1	1.4	-0.66	0.0006	0.006
LDG	CAMTA2	4.9	-0.38	0.00068	0.0066
LDG	CAND1	3.5	-0.36	0.051	0.16
LDG	CANT1	5.1	-0.096	0.36	0.58
LDG	CANX	6.7	-0.32	0.00025	0.0031
LDG	CAP1	11	-0.15	0.057	0.17
LDG	CAPG	6.4	0.37	0.086	0.23
LDG	CAPN1	7	-0.23	0.01	0.049
LDG	CAPN10	3	-0.15	0.3	0.52
LDG	CAPN10-AS1	1.9	0.52	0.024	0.095
LDG	CAPN15	-0.058	-0.43	0.32	0.54
LDG	CAPN2	4.9	1.5	5.50E-05	0.00098
LDG	CAPN3	2.7	0.2	0.44	0.65
LDG	CAPN7	4.6	-0.13	0.23	0.44
LDG	CAPNS1	3.5	-0.38	0.0037	0.024
LDG	CAPNS2	0.35	0.19	0.55	0.73
LDG	CAPRIN1	5.7	-0.14	0.15	0.33
LDG	CAPRIN2	2.4	-0.081	0.66	0.81
LDG	CAPS	1.3	0.00062	1	1
LDG	CAPZA1	9.6	0.039	0.64	0.8
LDG	CAPZA2	9.5	-0.043	0.54	0.73
LDG	CAPZB	7.9	-0.42	2.70E-09	5.60E-07
LDG	CARD11	1.7	-0.15	0.74	0.87
LDG	CARD14	0.76	0.76	0.0082	0.043
LDG	CARD16	8.6	0.54	0.00014	0.0019
LDG	CARD17	3.3	1.3	6.60E-05	0.0011
LDG	CARD6	5.9	0.17	0.19	0.38
LDG	CARD8	8.7	0.18	0.031	0.11
LDG	CARD8-AS1	5.8	0.14	0.11	0.26
LDG	CARD9	2	-0.56	0.042	0.14
LDG	CARF	0.35	-0.17	0.71	0.85
LDG	CARHSP1	4.9	-0.029	0.84	0.92
LDG	CARKD	2.1	0.09	0.69	0.84
LDG	CARM1	-0.011	0.37	0.21	0.42
LDG	CARNMT1	0.72	0.11	0.64	0.8
LDG	CARS	6.4	-0.056	0.36	0.58
LDG	CARS2	6.9	-0.092	0.49	0.69
LDG	CASC1	0.53	-0.075	0.8	0.9
LDG	CASC3	8.1	-0.2	0.0017	0.013
LDG	CASC4	7.4	-0.015	0.85	0.93
LDG	CASD1	0.82	-0.35	0.41	0.62
LDG	CASK	2.9	0.065	0.7	0.84
LDG	CASP1	9.5	0.46	0.00013	0.0019
LDG	CASP10	4.6	0.66	0.00044	0.0048
LDG	CASP2	4.8	-0.46	8.30E-06	0.00024
LDG	CASP3	6	0.3	0.00085	0.0078
LDG	CASP4	9.3	0.14	0.25	0.46
LDG	CASP5	5.3	-0.082	0.78	0.89
LDG	CASP6	0.85	0.074	0.78	0.89
LDG	CASP7	2.4	0.69	0.043	0.14
LDG	CASP8	9.3	0.14	0.091	0.24
LDG	CASP8AP2	4.1	0.31	0.0027	0.019
LDG	CASP9	4.6	-0.00051	0.99	1
LDG	CASS4	6.9	-0.6	1.10E-10	4.90E-08
LDG	CAST	5.8	0.49	7.00E-05	0.0012
LDG	CASZ1	2.1	0.54	0.00079	0.0074
LDG	CAT	7.7	-1.1	9.70E-11	4.60E-08
LDG	CATIP	2.9	-0.61	0.0015	0.012
LDG	CATIP-AS1	1.4	-0.5	0.03	0.11
LDG	CATSPER1	0.075	-0.2	0.54	0.73
LDG	CATSPERG	0.6	0.36	0.19	0.38
LDG	CBFA2T2	3.8	-0.12	0.25	0.46
LDG	CBFA2T3	6.1	-0.033	0.78	0.89
LDG	CBFB	5.8	-0.034	0.64	0.8
LDG	CBL	6.4	-0.18	0.07	0.2
LDG	CBLB	2.3	-0.4	0.17	0.36
LDG	CBLL1	5.3	0.15	0.14	0.31
LDG	CBR1	1.4	0.37	0.16	0.35
LDG	CBR4	2.9	-0.18	0.11	0.28
LDG	CBS	0.62	-0.4	0.34	0.56
LDG	CBWD1	3.3	0.34	0.023	0.092
LDG	CBWD2	4.1	0.25	0.12	0.29
LDG	CBWD3	2.4	0.35	0.051	0.16
LDG	CBWD5	4.6	0.32	0.036	0.12
LDG	CBWD6	2.7	0.7	0.00015	0.0021
LDG	CBX1	4.8	0.055	0.64	0.8
LDG	CBX3	5.7	0.058	0.57	0.75
LDG	CBX3P2	2.5	0.44	0.01	0.05
LDG	CBX4	3.8	-0.05	0.65	0.81
LDG	CBX5	1.2	0.29	0.51	0.71
LDG	CBX6	2.4	0.35	0.033	0.12
LDG	CBX7	4.8	-0.11	0.38	0.6
LDG	CBX8	1.5	-0.2	0.37	0.59
LDG	CBY1	1.4	-0.07	0.72	0.85
LDG	CC2D1A	3.5	-0.021	0.86	0.93
LDG	CC2D1B	3.4	0.27	0.035	0.12
LDG	CC2D2A	3.4	0.78	0.0014	0.011
LDG	CC2D2B	0.14	0.3	0.34	0.56
LDG	CCAR1	4.2	0.049	0.56	0.74
LDG	CCAR2	4.7	0.079	0.39	0.61
LDG	CCBL1	2.4	0.23	0.1	0.26
LDG	CCBL2	4.1	0.055	0.69	0.83
LDG	CCDC101	2.9	0.41	0.0017	0.013
LDG	CCDC102A	-0.2	0.39	0.47	0.68
LDG	CCDC109B	2.1	-0.19	0.65	0.81
LDG	CCDC112	3.1	-0.029	0.83	0.92
LDG	CCDC115	4.6	-0.065	0.56	0.75
LDG	CCDC117	4.2	-0.14	0.15	0.33
LDG	CCDC12	3.6	0.033	0.77	0.88
LDG	CCDC121	2.5	0.56	0.00064	0.0063
LDG	CCDC124	1.9	-0.22	0.15	0.33
LDG	CCDC125	5.8	-0.18	0.12	0.29
LDG	CCDC126	5	-0.14	0.23	0.43
LDG	CCDC127	0.51	0.0086	0.97	0.99
LDG	CCDC13	1.5	-0.14	0.43	0.64
LDG	CCDC130	4.4	-0.032	0.67	0.82
LDG	CCDC134	0.41	0.15	0.61	0.78
LDG	CCDC137	2.6	0.055	0.66	0.82
LDG	CCDC138	0.12	0.03	0.94	0.97
LDG	CCDC14	0.38	0.076	0.87	0.94
LDG	CCDC141	0.55	0.18	0.77	0.88
LDG	CCDC142	2.9	-0.37	0.012	0.057
LDG	CCDC144B	2.2	0.76	0.031	0.11
LDG	CCDC146	4.3	0.043	0.81	0.91
LDG	CCDC149	1.8	0.094	0.76	0.88
LDG	CCDC15	0.78	0.3	0.47	0.68
LDG	CCDC153	2.8	-0.52	0.0048	0.029
LDG	CCDC157	0.21	-0.042	0.9	0.95
LDG	CCDC159	4.4	0.12	0.27	0.48
LDG	CCDC167	-0.043	0.044	0.91	0.96
LDG	CCDC17	1.8	0.59	0.0032	0.021
LDG	CCDC170	3.8	-0.64	0.0046	0.028
LDG	CCDC174	5.3	0.1	0.12	0.29
LDG	CCDC18	2.9	0.4	0.0055	0.032
LDG	CCDC186	6.2	0.12	0.076	0.21
LDG	CCDC22	1.9	-0.21	0.44	0.65
LDG	CCDC24	0.42	0.49	0.18	0.38
LDG	CCDC25	1.7	-0.25	0.36	0.59
LDG	CCDC28A	6.5	0.18	0.081	0.22
LDG	CCDC28B	1.1	0.41	0.04	0.13
LDG	CCDC30	2.1	0.67	6.70E-05	0.0011
LDG	CCDC36	0.32	0.46	0.18	0.37
LDG	CCDC43	1.8	-0.28	0.13	0.3
LDG	CCDC47	5.1	-0.2	0.15	0.33
LDG	CCDC50	0.83	0.25	0.64	0.8
LDG	CCDC51	0.39	0.26	0.39	0.61
LDG	CCDC53	4.1	0.22	0.012	0.056
LDG	CCDC57	2.6	-0.09	0.61	0.78
LDG	CCDC59	3.7	0.1	0.35	0.57
LDG	CCDC6	0.047	-0.41	0.45	0.66
LDG	CCDC61	2.2	-0.34	0.056	0.17
LDG	CCDC62	0.0011	0.44	0.24	0.46
LDG	CCDC64B	0.75	0.61	0.066	0.19
LDG	CCDC65	0.35	0.27	0.38	0.6
LDG	CCDC66	2	0.086	0.76	0.88
LDG	CCDC69	7.3	0.026	0.74	0.87
LDG	CCDC7	0.73	0.15	0.61	0.78
LDG	CCDC71L	4.9	0.59	0.0028	0.019
LDG	CCDC77	1.9	-0.16	0.34	0.56
LDG	CCDC82	5.2	0.16	0.048	0.15
LDG	CCDC84	2.9	0.082	0.48	0.69
LDG	CCDC85B	1.9	0.34	0.13	0.3
LDG	CCDC88A	1.9	0.55	0.015	0.067
LDG	CCDC88B	8.2	-0.17	0.16	0.35
LDG	CCDC88C	3.3	-0.23	0.19	0.39
LDG	CCDC9	4.4	-0.2	0.056	0.17
LDG	CCDC90B	4.4	0.6	3.30E-07	2.10E-05
LDG	CCDC91	1.8	-0.067	0.74	0.87
LDG	CCDC92	2.1	-0.11	0.56	0.74
LDG	CCDC93	5.1	0.36	0.0002	0.0026
LDG	CCDC94	2.3	0.055	0.68	0.83
LDG	CCDC96	1	0.16	0.52	0.72
LDG	CCDC97	5.1	0.51	4.00E-06	0.00013
LDG	CCHCR1	2.7	0.16	0.37	0.59
LDG	CCL4L2	0.4	-0.26	0.59	0.77
LDG	CCL5	3.8	-0.73	0.077	0.21
LDG	CCM2	7.2	0.11	0.13	0.3
LDG	CCNC	2.4	0.13	0.52	0.72
LDG	CCND2	4.2	-0.081	0.66	0.81
LDG	CCND3	8.6	-0.15	0.33	0.55
LDG	CCNDBP1	8.6	-0.13	0.051	0.16
LDG	CCNE2	0.92	0.48	0.065	0.19
LDG	CCNG1	4.2	0.22	0.038	0.13
LDG	CCNG2	7.2	0.2	0.036	0.12
LDG	CCNH	5.3	-0.0067	0.95	0.98
LDG	CCNI	6.9	-0.2	0.0031	0.021
LDG	CCNJ	0.03	-0.29	0.41	0.62
LDG	CCNJL	6.8	-0.26	0.17	0.36
LDG	CCNK	3.5	0.48	0.00015	0.0021
LDG	CCNL1	8.3	0.24	0.025	0.098
LDG	CCNL2	6.6	0.011	0.9	0.95
LDG	CCNT1	3.8	0.28	0.046	0.15
LDG	CCNT2	5.8	0.18	0.009	0.046
LDG	CCNY	7.4	-1	1.70E-17	1.80E-13
LDG	CCNYL1	1.8	-0.17	0.28	0.5
LDG	CCP110	5.1	0.27	0.0096	0.048
LDG	CCPG1	5.1	-0.037	0.72	0.85
LDG	CCR1	9	0.59	0.026	0.1
LDG	CCR2	1.1	0.46	0.42	0.63
LDG	CCR3	6.6	0.38	0.2	0.4
LDG	CCR5	-0.2	-0.56	0.33	0.55
LDG	CCR6	1.6	-0.29	0.49	0.69
LDG	CCR7	4.3	0.08	0.87	0.94
LDG	CCRL2	4	1.4	3.40E-06	0.00012
LDG	CCS	3.8	-0.011	0.91	0.96
LDG	CCSAP	5.5	0.063	0.52	0.72
LDG	CCSER2	5.3	0.19	0.0058	0.033
LDG	CCT2	2.4	-0.31	0.26	0.47
LDG	CCT3	3.5	-0.24	0.17	0.36
LDG	CCT4	3.2	-0.32	0.091	0.24
LDG	CCT5	6.4	-0.23	0.0014	0.011
LDG	CCT6A	3.6	-0.17	0.29	0.51
LDG	CCT6P1	0.89	0.41	0.032	0.12
LDG	CCT6P3	3.1	0.064	0.73	0.86
LDG	CCT7	4.6	-0.15	0.11	0.27
LDG	CCT8	3.8	-0.026	0.84	0.92
LDG	CCZ1	3.5	0.26	0.082	0.22
LDG	CCZ1B	3.7	0.091	0.56	0.74
LDG	CD101	1.7	0.2	0.58	0.76
LDG	CD14	8.5	0.52	0.0069	0.037
LDG	CD151	2.1	-0.49	0.046	0.15
LDG	CD160	0.68	-0.24	0.64	0.8
LDG	CD163	2.3	0.067	0.89	0.95
LDG	CD164	8.9	0.61	1.60E-08	2.00E-06
LDG	CD177	5.8	0.67	0.18	0.38
LDG	CD180	1.4	-0.24	0.7	0.84
LDG	CD19	1.5	0.0024	1	1
LDG	CD1C	0.39	-1.2	0.095	0.24
LDG	CD1D	4	-0.11	0.6	0.77
LDG	CD2	2.8	-0.54	0.15	0.33
LDG	CD200	1	-0.36	0.35	0.57
LDG	CD200R1	0.32	-0.41	0.4	0.62
LDG	CD22	1.9	-0.33	0.53	0.72
LDG	CD226	0.77	-0.44	0.36	0.58
LDG	CD24	3.3	0.61	0.14	0.32
LDG	CD244	1.9	-1	0.023	0.092
LDG	CD247	2.9	-0.42	0.26	0.48
LDG	CD27	0.75	0.027	0.95	0.98
LDG	CD27-AS1	1.6	0.69	0.0008	0.0075
LDG	CD274	6.2	0.53	0.1	0.25
LDG	CD28	1.5	0.11	0.81	0.91
LDG	CD2AP	3.3	1.4	6.10E-05	0.0011
LDG	CD2BP2	5.9	0.046	0.32	0.54
LDG	CD300A	8.9	0.5	2.30E-05	0.0005
LDG	CD300C	1	0.071	0.85	0.92
LDG	CD300E	1.7	-0.92	0.17	0.37
LDG	CD300LB	6.4	0.28	0.079	0.21
LDG	CD300LD	1.8	-0.71	0.19	0.39
LDG	CD300LF	6.4	0.24	0.029	0.11
LDG	CD320	0.21	0.081	0.83	0.92
LDG	CD33	4	-0.37	0.05	0.16
LDG	CD36	0.87	-0.37	0.45	0.66
LDG	CD37	7.1	0.12	0.19	0.39
LDG	CD38	1.9	0.87	0.00051	0.0053
LDG	CD3D	2.3	-0.53	0.19	0.39
LDG	CD3E	3	-0.42	0.31	0.53
LDG	CD3G	1.6	-0.57	0.19	0.38
LDG	CD4	4	-1.2	8.00E-05	0.0013
LDG	CD40	0.7	-0.46	0.38	0.6
LDG	CD40LG	0.25	-0.8	0.16	0.34
LDG	CD44	8.5	-0.27	0.11	0.26
LDG	CD46	10	-0.25	0.00068	0.0066
LDG	CD47	7	0.088	0.21	0.41
LDG	CD48	6	0.57	0.007	0.038
LDG	CD5	2.5	-0.64	0.15	0.33
LDG	CD52	3.5	-0.79	0.083	0.22
LDG	CD53	10	0.22	0.002	0.015
LDG	CD55	9.5	-0.022	0.87	0.94
LDG	CD58	7.3	0.25	0.0023	0.016
LDG	CD59	6.1	0.11	0.45	0.66
LDG	CD6	2.6	-0.72	0.092	0.24
LDG	CD63	8.1	-0.17	0.015	0.067
LDG	CD68	5.8	0.23	0.25	0.46
LDG	CD69	3.6	0.53	0.15	0.33
LDG	CD7	0.35	-0.46	0.3	0.52
LDG	CD72	1.4	0.12	0.84	0.92
LDG	CD74	8.8	-0.22	0.25	0.47
LDG	CD79A	2.6	-0.42	0.47	0.68
LDG	CD79B	2.7	-0.27	0.64	0.8
LDG	CD81	1.1	-0.68	0.1	0.25
LDG	CD82	8	-0.38	0.00015	0.0021
LDG	CD83	3.3	1.1	0.00073	0.007
LDG	CD84	3.5	-1	0.00041	0.0045
LDG	CD86	0.68	-1.7	0.023	0.092
LDG	CD8A	2.3	-0.42	0.41	0.62
LDG	CD8B	1.8	-0.29	0.55	0.73
LDG	CD9	4.2	-0.11	0.75	0.87
LDG	CD93	5.9	-0.73	0.0044	0.027
LDG	CD96	2.7	-0.46	0.28	0.5
LDG	CD99L2	1.8	-0.98	0.00035	0.0039
LDG	CDA	8.4	0.069	0.63	0.8
LDG	CDADC1	4.1	0.26	0.13	0.3
LDG	CDAN1	3.1	-0.015	0.92	0.96
LDG	CDC123	7.2	-0.54	5.10E-07	2.90E-05
LDG	CDC14A	5	-0.018	0.85	0.92
LDG	CDC14B	0.87	0.33	0.35	0.58
LDG	CDC16	1.9	-0.41	0.1	0.25
LDG	CDC23	1.8	-0.11	0.73	0.86
LDG	CDC25B	1.2	0.031	0.94	0.97
LDG	CDC26	4.5	-0.11	0.24	0.46
LDG	CDC27	4.7	0.52	1.80E-09	4.20E-07
LDG	CDC34	5.7	-0.39	0.00034	0.0038
LDG	CDC37	5	-0.23	0.0013	0.011
LDG	CDC37L1	3.7	0.16	0.14	0.32
LDG	CDC40	4.9	0.18	0.01	0.05
LDG	CDC42	7.6	-0.17	0.2	0.4
LDG	CDC42EP2	7	0.064	0.74	0.86
LDG	CDC42EP3	9.2	0.37	0.0068	0.037
LDG	CDC42EP4	3.1	0.19	0.15	0.33
LDG	CDC42SE1	8.4	-0.064	0.46	0.67
LDG	CDC42SE2	8.3	-0.22	0.2	0.4
LDG	CDC5L	6.1	-0.086	0.26	0.48
LDG	CDC7	1.1	-0.15	0.66	0.82
LDG	CDC73	6.2	0.051	0.42	0.63
LDG	CDCA4	0.88	-0.038	0.89	0.94
LDG	CDCA7L	3	-0.31	0.24	0.45
LDG	CDCA8	2	0.095	0.63	0.79
LDG	CDCP1	0.052	0.56	0.18	0.37
LDG	CDH13	0.61	-0.031	0.9	0.95
LDG	CDH2	2.9	-0.93	0.0056	0.032
LDG	CDH23	4.9	0.33	0.039	0.13
LDG	CDH26	1.4	-0.034	0.88	0.94
LDG	CDIP1	2.2	-0.58	0.0034	0.022
LDG	CDIPT	6.7	-0.3	5.30E-06	0.00016
LDG	CDK10	2.2	-0.19	0.34	0.56
LDG	CDK11A	5	0.069	0.51	0.71
LDG	CDK11B	4.8	0.067	0.53	0.72
LDG	CDK12	3.6	0.19	0.064	0.19
LDG	CDK13	6	0.034	0.59	0.77
LDG	CDK14	6	0.1	0.41	0.63
LDG	CDK16	3.8	-0.31	0.0021	0.016
LDG	CDK17	6.7	0.82	7.20E-10	2.20E-07
LDG	CDK19	4.5	-0.14	0.18	0.38
LDG	CDK2	1.9	0.062	0.78	0.89
LDG	CDK2AP1	4.2	-0.49	0.13	0.31
LDG	CDK2AP2	4.3	-0.51	2.40E-05	0.00051
LDG	CDK4	0.65	-0.37	0.39	0.61
LDG	CDK5	0.52	-0.33	0.21	0.41
LDG	CDK5R1	5.2	-0.35	0.12	0.28
LDG	CDK5RAP1	1.9	-0.2	0.39	0.61
LDG	CDK5RAP2	3.6	0.65	0.00054	0.0055
LDG	CDK5RAP3	7.1	0.23	0.02	0.083
LDG	CDK6	1.8	0.03	0.91	0.96
LDG	CDK7	4.8	0.095	0.18	0.37
LDG	CDK8	0.2	-0.028	0.92	0.96
LDG	CDK9	5.2	-0.22	0.0011	0.0096
LDG	CDKAL1	1.8	0.19	0.37	0.6
LDG	CDKL1	0.026	1	0.0032	0.021
LDG	CDKL5	3.7	0.11	0.39	0.61
LDG	CDKN1A	0.97	-0.74	0.12	0.28
LDG	CDKN1B	3.9	0.016	0.92	0.96
LDG	CDKN2AIP	4.8	0.096	0.26	0.48
LDG	CDKN2AIPNL	1.5	0.46	0.0094	0.047
LDG	CDKN2B	0.18	0.97	0.018	0.077
LDG	CDKN2D	8.4	0.17	0.12	0.29
LDG	CDPF1	0.27	-0.54	0.12	0.28
LDG	CDR2	1.4	-0.56	0.094	0.24
LDG	CDS2	7.2	-0.024	0.84	0.92
LDG	CDV3	6	-0.33	0.0011	0.0092
LDG	CDYL	2	-0.23	0.15	0.33
LDG	CDYL2	0.38	-0.54	0.091	0.24
LDG	CEACAM1	7.5	0.91	1.80E-06	7.40E-05
LDG	CEACAM21	4	-0.097	0.64	0.8
LDG	CEACAM3	8	0.32	0.0086	0.044
LDG	CEACAM4	7.6	-0.045	0.69	0.84
LDG	CEACAM6	2.5	1.2	0.034	0.12
LDG	CEACAM8	3.3	0.83	0.34	0.56
LDG	CEBPA	5.1	-0.5	0.064	0.19
LDG	CEBPB	8	-0.23	0.061	0.18
LDG	CEBPB-AS1	0.39	0.21	0.45	0.66
LDG	CEBPD	9.5	-0.33	0.029	0.11
LDG	CEBPE	0.27	0.26	0.46	0.67
LDG	CEBPG	2.9	-0.14	0.31	0.53
LDG	CEBPZ	2.7	-0.21	0.33	0.55
LDG	CEBPZOS	1.8	-0.68	0.0022	0.016
LDG	CECR1	4	-0.058	0.85	0.93
LDG	CECR5	2	-0.39	0.15	0.33
LDG	CECR6	4.5	-0.13	0.49	0.69
LDG	CELF1	7.3	-0.094	0.24	0.45
LDG	CELF2	9.6	0.16	0.022	0.087
LDG	CELF2-AS1	3.7	0.23	0.2	0.4
LDG	CEMP1	0.64	0.2	0.4	0.62
LDG	CENPBD1	3.2	-0.23	0.061	0.18
LDG	CENPBD1P1	4.6	-0.21	0.029	0.11
LDG	CENPC	4.1	0.4	0.00016	0.0022
LDG	CENPE	-0.028	-0.077	0.87	0.94
LDG	CENPJ	0.21	0.087	0.84	0.92
LDG	CENPK	-0.046	-0.044	0.92	0.96
LDG	CENPL	-0.074	0.083	0.84	0.92
LDG	CENPN	0.52	0.33	0.22	0.43
LDG	CENPQ	1.3	0.48	0.028	0.11
LDG	CENPT	3.7	-0.24	0.046	0.15
LDG	CEP104	3.9	-0.24	0.089	0.23
LDG	CEP120	4.8	0.34	0.0034	0.022
LDG	CEP128	0.1	0.28	0.56	0.74
LDG	CEP131	2.1	-0.18	0.29	0.5
LDG	CEP135	4.2	0.2	0.056	0.17
LDG	CEP152	3	0.1	0.57	0.75
LDG	CEP162	4	0.54	1.80E-05	0.00041
LDG	CEP164	2.9	0.24	0.074	0.21
LDG	CEP170	5.9	0.16	0.12	0.28
LDG	CEP19	7.1	0.37	0.0009	0.0082
LDG	CEP192	3.9	0.24	0.078	0.21
LDG	CEP250	3.1	0.004	0.98	0.99
LDG	CEP290	0.09	0.038	0.95	0.98
LDG	CEP295	4.4	0.29	0.016	0.071
LDG	CEP295NL	1.4	0.54	0.0067	0.037
LDG	CEP350	6.6	0.15	0.044	0.14
LDG	CEP41	-0.17	-0.03	0.95	0.98
LDG	CEP44	3	0.44	0.00046	0.0049
LDG	CEP57	4.3	0.19	0.035	0.12
LDG	CEP57L1	0.31	0.11	0.72	0.85
LDG	CEP63	7.6	0.49	8.70E-06	0.00024
LDG	CEP68	3.5	0.11	0.4	0.62
LDG	CEP76	0.14	-0.36	0.36	0.58
LDG	CEP78	1.5	-0.46	0.18	0.38
LDG	CEP83	2.2	0.74	3.30E-05	0.00066
LDG	CEP85	1.8	0.074	0.75	0.87
LDG	CEP85L	5.7	-0.26	0.046	0.15
LDG	CEP89	1.5	0.082	0.67	0.82
LDG	CEP95	2.2	0.19	0.24	0.45
LDG	CEP97	4.4	-0.076	0.7	0.84
LDG	CEPT1	3.8	0.34	0.0036	0.023
LDG	CERK	6.3	-0.44	8.20E-06	0.00024
LDG	CERKL	-0.087	-0.00093	1	1
LDG	CERS2	7.1	-0.36	3.00E-06	0.00011
LDG	CERS4	3.2	-0.45	0.048	0.15
LDG	CERS5	5.4	-0.16	0.011	0.052
LDG	CERS6	2	-0.086	0.68	0.83
LDG	CES1	0.4	-2.8	0.00096	0.0086
LDG	CES2	3.9	-0.0099	0.92	0.96
LDG	CETN2	3.1	-0.24	0.06	0.18
LDG	CETN3	0.42	-0.21	0.5	0.7
LDG	CETP	1.2	0.95	0.0025	0.017
LDG	CFAP20	3.3	0.1	0.37	0.59
LDG	CFAP36	2.1	0.45	0.0099	0.049
LDG	CFAP44	0.19	0.46	0.26	0.48
LDG	CFAP45	3.6	-0.09	0.74	0.86
LDG	CFAP54	1.7	0.64	0.018	0.075
LDG	CFAP58	2.9	0.34	0.069	0.2
LDG	CFAP58-AS1	5.1	0.71	3.80E-05	0.00072
LDG	CFAP70	0.74	-0.12	0.63	0.8
LDG	CFAP97	1.4	-0.34	0.44	0.65
LDG	CFD	6.7	0.48	0.098	0.25
LDG	CFDP1	3.6	-0.19	0.042	0.14
LDG	CFL1	9.4	-0.24	0.0019	0.014
LDG	CFL2	-0.23	-0.2	0.64	0.8
LDG	CFLAR	9.8	0.26	0.0068	0.037
LDG	CFLAR-AS1	1.7	0.61	0.0031	0.021
LDG	CFP	6.7	-0.088	0.34	0.56
LDG	CGGBP1	6.8	0.059	0.33	0.56
LDG	CGRRF1	3.4	0.0083	0.94	0.97
LDG	CHAC2	1.2	-0.13	0.63	0.79
LDG	CHAF1A	2.4	-0.015	0.93	0.96
LDG	CHAMP1	1	-0.0045	0.98	0.99
LDG	CHCHD1	2.7	-0.11	0.34	0.56
LDG	CHCHD2	6.1	0.035	0.6	0.78
LDG	CHCHD3	2.2	-0.2	0.32	0.54
LDG	CHCHD4	2	0.092	0.58	0.76
LDG	CHCHD5	2.5	0.065	0.58	0.76
LDG	CHCHD7	3.5	-0.0064	0.95	0.98
LDG	CHD1	7.1	0.24	0.016	0.07
LDG	CHD1L	1.3	-0.17	0.69	0.83
LDG	CHD2	8.1	0.29	3.10E-05	0.00063
LDG	CHD3	3.1	0.15	0.34	0.56
LDG	CHD4	5.8	-0.13	0.096	0.25
LDG	CHD6	1.4	-0.4	0.12	0.28
LDG	CHD7	6.9	0.28	0.0048	0.029
LDG	CHD8	5.4	0.12	0.2	0.4
LDG	CHD9	4.5	0.064	0.58	0.76
LDG	CHERP	3.9	-0.12	0.26	0.47
LDG	CHFR	6.5	-0.1	0.087	0.23
LDG	CHGA	0.049	0.39	0.19	0.38
LDG	CHI3L1	8.5	-0.13	0.57	0.75
LDG	CHI3L2	0.36	-0.066	0.89	0.95
LDG	CHIC2	6.9	0.27	0.0027	0.019
LDG	CHID1	1.1	-0.65	0.033	0.12
LDG	CHIT1	1.7	0.28	0.43	0.64
LDG	CHKA	4.3	0.18	0.15	0.33
LDG	CHKB-AS1	0.12	0.55	0.073	0.2
LDG	CHM	2.1	0.21	0.37	0.59
LDG	CHML	0.4	-0.35	0.42	0.63
LDG	CHMP1A	6.4	-0.077	0.28	0.5
LDG	CHMP1B	8.6	0.048	0.43	0.64
LDG	CHMP2A	8.2	-0.19	0.002	0.015
LDG	CHMP2B	6.4	0.23	0.0029	0.019
LDG	CHMP3	0.8	0.086	0.67	0.82
LDG	CHMP4A	4.8	0.29	0.0035	0.023
LDG	CHMP4B	2.7	0.074	0.6	0.78
LDG	CHMP5	8	0.74	1.90E-06	7.60E-05
LDG	CHMP6	3.7	-0.36	0.0014	0.011
LDG	CHMP7	4.9	-0.15	0.11	0.27
LDG	CHN2	0.36	0.4	0.51	0.71
LDG	CHORDC1	3.3	0.029	0.82	0.91
LDG	CHP1	5.4	-0.31	0.00011	0.0017
LDG	CHPF2	6.3	-0.0033	0.96	0.98
LDG	CHPT1	6.1	0.011	0.95	0.98
LDG	CHRAC1	4.3	-0.5	4.50E-06	0.00014
LDG	CHRNA10	0.29	-0.22	0.44	0.65
LDG	CHRNB1	1.9	0.51	0.016	0.068
LDG	CHRNB2	0.17	0.63	0.12	0.28
LDG	CHST11	7.1	-0.16	0.044	0.14
LDG	CHST12	1.1	-0.14	0.71	0.85
LDG	CHST13	3.6	0.51	0.15	0.33
LDG	CHST15	9.1	0.11	0.19	0.39
LDG	CHST2	3.8	0.26	0.4	0.62
LDG	CHST7	4.6	-0.65	0.012	0.057
LDG	CHSY1	7.1	0.35	0.048	0.15
LDG	CHTF18	1.7	-0.23	0.27	0.49
LDG	CHTF8	5.3	-0.14	0.099	0.25
LDG	CHTOP	5.5	-0.092	0.09	0.23
LDG	CHUK	6	-0.11	0.16	0.35
LDG	CHURC1	6.2	0.13	0.4	0.62
LDG	CIAO1	6.1	-0.13	0.04	0.13
LDG	CIAPIN1	2.9	-0.21	0.17	0.36
LDG	CIB1	5.6	-0.083	0.43	0.64
LDG	CIB3	0.36	0.65	0.034	0.12
LDG	CIC	2.3	-0.41	0.033	0.12
LDG	CIDECP	3.6	0.27	0.015	0.065
LDG	CIITA	3.6	-0.51	0.043	0.14
LDG	CINP	4.1	0.36	0.00012	0.0017
LDG	CIPC	3.7	-0.52	0.0063	0.035
LDG	CIR1	7.7	0.4	0.00021	0.0027
LDG	CIRBP	6.9	-0.21	0.0062	0.034
LDG	CIRBP-AS1	1.5	-0.14	0.43	0.64
LDG	CIRH1A	1	-0.5	0.3	0.52
LDG	CISD1	2	-0.34	0.33	0.55
LDG	CISD2	2.4	0.29	0.036	0.13
LDG	CISD3	1	0.19	0.42	0.63
LDG	CISH	4.3	0.087	0.59	0.77
LDG	CITED2	3.5	-0.052	0.67	0.82
LDG	CITED4	4.3	0.067	0.76	0.88
LDG	CIZ1	2.5	-0.016	0.93	0.96
LDG	CKAP2	2.1	0.11	0.65	0.81
LDG	CKAP4	7.8	0.099	0.56	0.74
LDG	CKAP5	1.9	0.021	0.95	0.98
LDG	CKLF	4	0.31	0.009	0.045
LDG	CKS2	1.9	0.038	0.83	0.92
LDG	CLASP1	5.2	-0.037	0.74	0.87
LDG	CLASP2	3.3	-0.041	0.8	0.9
LDG	CLASRP	4.1	-0.13	0.2	0.4
LDG	CLC	3.2	0.39	0.4	0.62
LDG	CLCC1	1.9	-0.5	0.0032	0.021
LDG	CLCN3	3.8	0.093	0.45	0.66
LDG	CLCN4	4.8	-0.28	0.055	0.17
LDG	CLCN5	-0.1	0.067	0.9	0.95
LDG	CLCN6	1.4	0.049	0.88	0.94
LDG	CLCN7	4.4	0.27	0.036	0.13
LDG	CLDN15	1.5	0.54	0.0021	0.016
LDG	CLDN9	2	0.18	0.41	0.62
LDG	CLDND1	5.6	0.091	0.15	0.33
LDG	CLEC12A	8.9	0.1	0.84	0.92
LDG	CLEC12B	3.6	0.45	0.36	0.58
LDG	CLEC16A	4.6	-0.028	0.78	0.89
LDG	CLEC17A	4.1	0.24	0.12	0.28
LDG	CLEC18A	0.005	0.48	0.17	0.36
LDG	CLEC1A	1.7	0.12	0.56	0.74
LDG	CLEC1B	2	0.34	0.4	0.61
LDG	CLEC2A	-0.0073	0.21	0.72	0.85
LDG	CLEC2B	7.9	0.69	7.70E-05	0.0013
LDG	CLEC2D	4.5	0.36	0.026	0.1
LDG	CLEC4A	7.5	0.11	0.32	0.54
LDG	CLEC4C	2.7	0.41	0.55	0.73
LDG	CLEC4D	7	0.43	0.075	0.21
LDG	CLEC4E	9	-0.012	0.94	0.97
LDG	CLEC5A	3	0.71	0.053	0.16
LDG	CLEC6A	0.38	0.25	0.55	0.73
LDG	CLEC7A	9.3	0.41	0.0091	0.046
LDG	CLEC9A	3.1	-0.57	0.01	0.05
LDG	CLHC1	0.46	0.61	0.096	0.25
LDG	CLIC1	9.8	0.0063	0.93	0.97
LDG	CLIC2	1.3	-0.59	0.0097	0.048
LDG	CLIC3	0.8	-0.43	0.43	0.64
LDG	CLIC4	4.2	0.22	0.37	0.59
LDG	CLINT1	5.4	-0.36	0.016	0.068
LDG	CLIP1	7.4	-0.24	0.0076	0.041
LDG	CLIP2	0.23	0.61	0.069	0.2
LDG	CLIP4	2	-0.047	0.87	0.94
LDG	CLK1	7.1	0.21	0.024	0.093
LDG	CLK2	4	-0.32	0.0008	0.0075
LDG	CLK3	7	0.13	0.027	0.1
LDG	CLK4	6.5	0.082	0.55	0.73
LDG	CLMN	5.2	0.38	0.0035	0.023
LDG	CLMP	1.9	0.57	0.00063	0.0062
LDG	CLN3	5.3	0.32	3.40E-05	0.00067
LDG	CLN5	4.3	0.24	0.022	0.087
LDG	CLN6	0.58	-1	0.0018	0.014
LDG	CLN8	1.7	0.05	0.8	0.9
LDG	CLNS1A	1.2	-0.64	0.083	0.22
LDG	CLOCK	1.7	0.12	0.54	0.73
LDG	CLP1	4.8	-0.087	0.22	0.43
LDG	CLPP	3.3	-0.53	6.30E-05	0.0011
LDG	CLPTM1	4.3	-0.26	0.0022	0.016
LDG	CLPTM1L	5.2	-0.27	0.0055	0.032
LDG	CLPX	5.3	-0.19	0.016	0.07
LDG	CLSPN	0.78	0.079	0.76	0.88
LDG	CLSTN1	3.1	-0.0078	0.96	0.98
LDG	CLSTN3	0.68	0.056	0.84	0.92
LDG	CLTA	5.1	0.24	0.0015	0.012
LDG	CLTB	5.7	-0.31	0.00069	0.0067
LDG	CLTC	7.5	-0.42	0.00015	0.002
LDG	CLTCL1	3.3	-0.13	0.62	0.79
LDG	CLU	1.6	0.064	0.9	0.95
LDG	CLUAP1	0.41	-0.085	0.83	0.92
LDG	CLUH	0.0051	-0.21	0.66	0.82
LDG	CLUHP3	-0.046	-0.14	0.78	0.89
LDG	CMAHP	2.9	0.65	0.0065	0.036
LDG	CMAS	1.7	-0.15	0.52	0.72
LDG	CMC1	2	0.19	0.21	0.42
LDG	CMC2	3.2	1.5	3.20E-08	3.50E-06
LDG	CMIP	2.7	0.003	0.98	0.99
LDG	CMKLR1	0.13	-0.59	0.36	0.58
LDG	CMPK1	4	-0.5	0.0012	0.01
LDG	CMPK2	9	1.3	0.0044	0.027
LDG	CMTM1	3.4	0.54	0.00015	0.002
LDG	CMTM2	9.2	-0.38	0.00035	0.004
LDG	CMTM3	6.5	0.37	0.0062	0.035
LDG	CMTM4	1.3	0.22	0.38	0.6
LDG	CMTM6	9.8	-0.3	2.90E-05	0.00059
LDG	CMTM7	5.9	-0.46	2.20E-05	0.00048
LDG	CMTM8	-0.1	-0.56	0.14	0.31
LDG	CMTR1	6.2	0.77	0.001	0.0091
LDG	CMTR2	1.7	-0.031	0.93	0.97
LDG	CNBP	9.6	0.18	0.015	0.066
LDG	CNDP2	4.9	0.3	0.096	0.25
LDG	CNEP1R1	6.6	0.16	0.056	0.17
LDG	CNIH1	2.7	-0.47	0.017	0.071
LDG	CNIH4	5.6	0.3	0.061	0.18
LDG	CNN2	10	-0.073	0.27	0.48
LDG	CNNM2	-0.048	-0.26	0.5	0.7
LDG	CNNM3	5	-0.56	1.80E-07	1.30E-05
LDG	CNNM4	3.1	-0.057	0.67	0.82
LDG	CNOT1	6.6	-0.083	0.44	0.65
LDG	CNOT10	4.7	-0.24	0.031	0.11
LDG	CNOT11	5.6	0.18	0.025	0.097
LDG	CNOT2	5.1	-0.052	0.47	0.68
LDG	CNOT3	3.9	0.12	0.22	0.43
LDG	CNOT4	4.5	0.41	2.10E-05	0.00047
LDG	CNOT6	4.1	-0.35	0.044	0.14
LDG	CNOT6L	4.9	-0.02	0.85	0.93
LDG	CNOT7	5.9	-0.13	0.066	0.19
LDG	CNOT8	7.7	0.11	0.077	0.21
LDG	CNP	4.9	0.9	4.50E-06	0.00014
LDG	CNPPD1	6.4	-0.17	0.065	0.19
LDG	CNPY2	2.4	-0.1	0.57	0.75
LDG	CNPY3	8.5	-0.17	0.011	0.053
LDG	CNPY4	0.92	-0.12	0.59	0.77
LDG	CNR1	0.17	0.5	0.55	0.74
LDG	CNR2	0.53	-0.61	0.21	0.41
LDG	CNST	4.5	0.21	0.033	0.12
LDG	CNTD1	1.2	0.22	0.29	0.51
LDG	CNTLN	0.91	0.49	0.17	0.36
LDG	CNTNAP1	0.67	0.26	0.32	0.54
LDG	CNTNAP3	6.6	-0.47	0.12	0.28
LDG	CNTNAP3P2	-0.21	-0.88	0.065	0.19
LDG	CNTRL	5.8	0.48	0.00047	0.005
LDG	CNTROB	2.1	-0.17	0.49	0.69
LDG	COA1	5.3	0.41	0.0049	0.029
LDG	COA3	1.6	-0.017	0.93	0.97
LDG	COA4	-0.21	-0.6	0.2	0.4
LDG	COA5	3.9	0.15	0.062	0.18
LDG	COA6	2	0.86	0.00073	0.0069
LDG	COASY	5.4	-0.17	0.0038	0.024
LDG	COBLL1	-0.033	-0.74	0.27	0.48
LDG	COG1	4	-0.057	0.57	0.75
LDG	COG2	1.3	-0.59	0.1	0.25
LDG	COG3	4.5	0.16	0.068	0.19
LDG	COG4	5.1	-0.049	0.57	0.75
LDG	COG5	4.3	-0.31	0.0038	0.024
LDG	COG6	2.4	-0.0051	0.98	0.99
LDG	COG7	2.3	-0.16	0.32	0.54
LDG	COG8	3.8	-0.015	0.86	0.93
LDG	COIL	2	-0.45	0.019	0.078
LDG	COL17A1	0.55	1.2	0.065	0.19
LDG	COL18A1	6.6	0.19	0.23	0.44
LDG	COL19A1	-0.041	-0.14	0.83	0.92
LDG	COL4A3BP	6.3	-0.15	0.034	0.12
LDG	COL6A2	0.47	-1.1	0.062	0.18
LDG	COL7A1	0.12	0.26	0.46	0.67
LDG	COL9A2	5.4	0.86	0.0023	0.016
LDG	COL9A3	4.6	0.0043	0.98	0.99
LDG	COLGALT1	5.3	-0.53	0.00022	0.0027
LDG	COLQ	0.36	-0.22	0.58	0.76
LDG	COMMD1	1.5	-0.12	0.56	0.74
LDG	COMMD10	2	-0.13	0.52	0.72
LDG	COMMD2	4.9	0.079	0.32	0.54
LDG	COMMD3	1.7	0.35	0.023	0.091
LDG	COMMD4	2	0.97	4.40E-07	2.50E-05
LDG	COMMD5	4.2	0.019	0.83	0.92
LDG	COMMD6	4.6	0.18	0.11	0.26
LDG	COMMD7	2.9	-0.45	0.024	0.095
LDG	COMMD8	5	-0.16	0.1	0.26
LDG	COMMD9	3.2	0.07	0.58	0.76
LDG	COMT	0.97	-0.13	0.63	0.79
LDG	COMTD1	-0.01	-0.34	0.36	0.58
LDG	COPA	7.1	-0.21	0.029	0.11
LDG	COPB1	6.8	-0.032	0.67	0.82
LDG	COPB2	7	-0.046	0.41	0.63
LDG	COPE	7.2	-0.2	0.0049	0.029
LDG	COPG1	6.5	0.047	0.36	0.58
LDG	COPG2	1	0.13	0.66	0.82
LDG	COPRS	0.2	0.033	0.91	0.96
LDG	COPS2	3.4	0.015	0.9	0.95
LDG	COPS3	5.5	-0.72	0.00037	0.0042
LDG	COPS4	2.6	-0.083	0.61	0.78
LDG	COPS5	5.6	0.079	0.21	0.41
LDG	COPS6	4.3	-0.35	0.00011	0.0016
LDG	COPS7A	5.2	-0.16	0.0074	0.04
LDG	COPS7B	2.3	-0.17	0.26	0.47
LDG	COPS8	2.9	-0.17	0.21	0.41
LDG	COPZ1	4.5	-0.41	0.00045	0.0048
LDG	COQ10A	0.024	0.098	0.84	0.92
LDG	COQ10B	6.7	0.043	0.5	0.7
LDG	COQ2	3.5	-0.059	0.72	0.85
LDG	COQ4	0.45	-0.13	0.64	0.8
LDG	COQ5	1.7	0.31	0.15	0.33
LDG	COQ6	1.2	0.31	0.24	0.45
LDG	COQ7	3.6	0.15	0.22	0.43
LDG	COQ9	3.3	-0.098	0.36	0.58
LDG	CORIN	0.14	-2.2	5.70E-05	0.001
LDG	CORO1A	10	-0.11	0.14	0.31
LDG	CORO1B	5.2	0.3	0.017	0.072
LDG	CORO1C	7.9	-0.65	1.40E-07	1.10E-05
LDG	CORO2A	4.3	0.25	0.22	0.43
LDG	CORO7	4.3	-0.29	0.0018	0.014
LDG	COTL1	10	-0.25	0.00013	0.0018
LDG	COX10	0.049	-0.087	0.86	0.93
LDG	COX11	0.82	-0.13	0.68	0.83
LDG	COX14	3.6	0.3	0.003	0.02
LDG	COX15	4.9	0.16	0.016	0.069
LDG	COX17	3.3	0.12	0.3	0.51
LDG	COX18	0.68	0.78	0.002	0.015
LDG	COX19	4.4	-0.17	0.09	0.24
LDG	COX4I1	6.4	-0.28	3.00E-05	0.0006
LDG	COX5A	3.4	-0.08	0.52	0.72
LDG	COX5B	6.2	-0.033	0.67	0.82
LDG	COX6A1	6.5	0.034	0.63	0.8
LDG	COX6B1	6.1	-0.085	0.27	0.49
LDG	COX6C	2.6	-0.1	0.67	0.82
LDG	COX7A2	5.6	0.08	0.33	0.55
LDG	COX7A2L	5	-0.068	0.53	0.72
LDG	COX7B	5.2	0.038	0.65	0.81
LDG	COX7C	2.9	0.079	0.62	0.78
LDG	COX8A	5	-0.068	0.42	0.63
LDG	CPD	8.9	-0.49	0.00065	0.0064
LDG	CPEB2	5.9	0.51	8.60E-06	0.00024
LDG	CPEB3	3.9	0.62	1.30E-07	1.10E-05
LDG	CPEB4	6.8	0.078	0.43	0.64
LDG	CPM	0.6	-0.37	0.23	0.44
LDG	CPNE1	6.9	-0.15	0.13	0.31
LDG	CPNE2	5.5	-0.3	0.12	0.29
LDG	CPNE3	6.3	-0.42	0.00095	0.0085
LDG	CPNE5	0.4	0.31	0.49	0.69
LDG	CPNE8	-0.042	-0.13	0.72	0.85
LDG	CPOX	0.34	-0.11	0.75	0.87
LDG	CPPED1	10	-0.12	0.25	0.46
LDG	CPQ	7.7	-0.17	0.015	0.067
LDG	CPSF1	2.7	-0.49	0.012	0.057
LDG	CPSF2	4.7	0.26	0.0055	0.032
LDG	CPSF3	2.8	0.056	0.7	0.84
LDG	CPSF3L	4.7	-0.43	6.00E-07	3.20E-05
LDG	CPSF4	1.8	-0.36	0.063	0.18
LDG	CPSF6	4.2	-0.64	1.40E-08	1.80E-06
LDG	CPSF7	5.3	-0.23	0.06	0.18
LDG	CPT1A	2.2	0.17	0.56	0.74
LDG	CPT2	4.5	0.14	0.12	0.29
LDG	CPTP	3	-0.11	0.37	0.59
LDG	CPVL	1.1	-1.5	0.054	0.17
LDG	CR1	8.1	0.051	0.75	0.87
LDG	CR2	0.69	0.66	0.3	0.52
LDG	CRACR2A	3.9	-0.026	0.9	0.95
LDG	CRACR2B	2.4	0.16	0.64	0.8
LDG	CRADD	3.7	0.23	0.032	0.11
LDG	CRAMP1L	2.3	-0.4	0.045	0.15
LDG	CRAT	1	-0.31	0.27	0.49
LDG	CRBN	5.8	0.19	0.16	0.35
LDG	CRCP	4.3	-0.28	0.047	0.15
LDG	CREB1	7.6	0.071	0.43	0.64
LDG	CREB3	3.7	0.31	0.0099	0.049
LDG	CREB3L2	3.4	0.88	1.50E-05	0.00037
LDG	CREB5	8.9	0.18	0.16	0.35
LDG	CREBBP	7.7	0.097	0.26	0.48
LDG	CREBL2	3.4	-0.41	0.0088	0.045
LDG	CREBRF	8.4	0.2	0.01	0.05
LDG	CREBZF	5.2	0.095	0.25	0.47
LDG	CREG1	6.3	0.28	0.045	0.14
LDG	CRELD1	1.8	0.089	0.61	0.78
LDG	CRELD2	2.8	-0.62	5.00E-05	0.00091
LDG	CREM	3.8	0.6	0.00011	0.0016
LDG	CRIM1	0.97	-0.38	0.15	0.33
LDG	CRIP1	2.4	-0.97	0.0097	0.048
LDG	CRIP2	0.3	-0.28	0.57	0.75
LDG	CRIPAK	1.2	-0.083	0.73	0.86
LDG	CRIPT	5.8	0.18	0.037	0.13
LDG	CRISP3	5	0.46	0.5	0.7
LDG	CRISPLD2	8.9	-0.36	0.05	0.16
LDG	CRK	6.9	-0.056	0.4	0.62
LDG	CRKL	6.9	-0.16	0.015	0.068
LDG	CRLF3	8.2	-0.093	0.11	0.27
LDG	CRLS1	1.2	-0.32	0.36	0.58
LDG	CRNKL1	6.5	-0.015	0.8	0.9
LDG	CROCC	0.82	0.01	0.97	0.99
LDG	CROCCP2	1.7	0.081	0.73	0.86
LDG	CROCCP3	1.6	0.14	0.57	0.75
LDG	CROT	1.1	-0.078	0.74	0.87
LDG	CRTAM	0.19	-1.4	0.012	0.055
LDG	CRTAP	3.7	-1	2.30E-11	1.50E-08
LDG	CRTC2	5.4	-0.23	0.0041	0.025
LDG	CRTC3	3.2	-0.085	0.7	0.84
LDG	CRY1	3	-0.059	0.72	0.85
LDG	CRY2	3.8	-0.035	0.79	0.89
LDG	CRYBB2P1	2.2	0.23	0.16	0.35
LDG	CRYL1	0.78	-0.28	0.37	0.59
LDG	CRYZ	0.46	-0.32	0.5	0.7
LDG	CRYZL1	3.6	0.25	0.015	0.067
LDG	CS	5.5	-0.48	6.00E-09	9.90E-07
LDG	CSAD	5.4	0.4	0.00034	0.0039
LDG	CSDE1	8.2	-0.32	2.60E-07	1.70E-05
LDG	CSE1L	4	-0.48	0.0024	0.017
LDG	CSF1	5.3	0.75	0.00053	0.0054
LDG	CSF1R	6.3	-1.2	6.90E-09	1.10E-06
LDG	CSF2RB	10	0.063	0.56	0.74
LDG	CSF3R	12	-0.075	0.35	0.57
LDG	CSGALNACT1	6.2	0.23	0.31	0.53
LDG	CSGALNACT2	7.8	0.23	0.14	0.32
LDG	CSK	7.1	-0.089	0.28	0.49
LDG	CSNK1A1	7.2	0.19	0.001	0.009
LDG	CSNK1A1L	4.9	-0.14	0.4	0.62
LDG	CSNK1D	7.8	-0.13	0.14	0.32
LDG	CSNK1G1	4.7	0.056	0.51	0.71
LDG	CSNK1G2	6.8	0.052	0.57	0.75
LDG	CSNK1G3	4.8	0.029	0.77	0.88
LDG	CSNK2A1	4.3	-0.42	5.60E-05	0.00099
LDG	CSNK2B	5.4	-0.25	0.00019	0.0025
LDG	CSPP1	1.4	-0.12	0.55	0.73
LDG	CSRNP1	7	0.15	0.49	0.69
LDG	CSRNP2	3.3	-0.048	0.69	0.84
LDG	CSRP1	3.3	-0.18	0.43	0.64
LDG	CSRP2	0.49	0.22	0.44	0.65
LDG	CSRP2BP	0.23	-1	0.032	0.11
LDG	CST3	6.1	0.0034	0.99	0.99
LDG	CST7	6.9	0.19	0.56	0.74
LDG	CSTA	6.6	-0.11	0.4	0.62
LDG	CSTB	6.3	0.32	0.016	0.068
LDG	CSTF1	4.3	-0.093	0.28	0.49
LDG	CSTF2	0.9	0.27	0.45	0.66
LDG	CSTF2T	3.3	0.25	0.28	0.49
LDG	CSTF3	2.1	0.19	0.31	0.53
LDG	CTAGE5	6.9	0.12	0.044	0.14
LDG	CTBP1	4.2	-0.26	0.086	0.23
LDG	CTBP1-AS2	1.2	0.12	0.62	0.79
LDG	CTBP2	5.7	-0.054	0.54	0.73
LDG	CTBS	8.3	0.035	0.64	0.8
LDG	CTC-338M12.4	0.52	0.73	0.0094	0.047
LDG	CTC1	5.6	0.12	0.13	0.31
LDG	CTCF	5.4	-0.16	0.041	0.14
LDG	CTDNEP1	3.7	-0.32	0.0029	0.02
LDG	CTDP1	5.8	-0.12	0.28	0.49
LDG	CTDSP1	6.1	-0.072	0.45	0.66
LDG	CTDSP2	7.6	-0.47	7.70E-07	3.90E-05
LDG	CTDSPL	0.42	0.27	0.51	0.71
LDG	CTDSPL2	4.5	-0.066	0.52	0.72
LDG	CTNNA1	6.5	0.013	0.9	0.95
LDG	CTNNAL1	1	0.07	0.8	0.9
LDG	CTNNB1	6	0.13	0.39	0.61
LDG	CTNNBIP1	2.9	-0.54	0.00034	0.0039
LDG	CTNNBL1	3.9	-0.09	0.46	0.67
LDG	CTNS	2.6	0.31	0.019	0.078
LDG	CTPS1	0.35	-0.48	0.36	0.58
LDG	CTR9	5.9	-0.13	0.075	0.21
LDG	CTRL	3.8	0.42	0.0024	0.017
LDG	CTSA	7.1	-0.048	0.67	0.82
LDG	CTSB	7.6	0.01	0.95	0.98
LDG	CTSC	7.4	-1	3.40E-07	2.10E-05
LDG	CTSD	8.9	0.41	0.0047	0.028
LDG	CTSF	-0.034	-0.96	0.073	0.2
LDG	CTSG	0.94	1.3	0.086	0.23
LDG	CTSH	3.6	0.08	0.79	0.89
LDG	CTSK	1.6	-0.32	0.084	0.22
LDG	CTSL	0.3	-1.3	0.077	0.21
LDG	CTSO	1.7	0.093	0.78	0.89
LDG	CTSS	12	-0.25	0.00035	0.004
LDG	CTSV	-0.32	-0.18	0.74	0.87
LDG	CTSW	3.2	-0.64	0.15	0.34
LDG	CTSZ	3	0.41	0.0025	0.017
LDG	CTU1	1.5	0.058	0.76	0.88
LDG	CUEDC1	3.8	0.075	0.55	0.74
LDG	CUEDC2	3.8	-0.26	0.0019	0.014
LDG	CUL1	3.3	-0.24	0.18	0.37
LDG	CUL2	4.1	-0.11	0.26	0.47
LDG	CUL3	7.2	-0.26	0.00014	0.002
LDG	CUL4A	4.7	-0.22	0.017	0.071
LDG	CUL4B	6.8	0.2	0.0085	0.044
LDG	CUL5	3	0.00034	1	1
LDG	CUL7	2.6	0.069	0.68	0.82
LDG	CUL9	3.4	0.18	0.17	0.36
LDG	CUTA	2.5	0.23	0.21	0.41
LDG	CUTC	4.9	-0.042	0.52	0.71
LDG	CUX1	6.1	-0.0089	0.93	0.97
LDG	CWC15	5.1	0.12	0.1	0.25
LDG	CWC22	5.9	-0.027	0.7	0.84
LDG	CWC25	6.4	0.058	0.49	0.69
LDG	CWC27	1.9	-0.1	0.56	0.74
LDG	CWF19L1	4.3	-0.049	0.61	0.78
LDG	CWF19L2	3.3	0.23	0.099	0.25
LDG	CX3CR1	5.5	-0.48	0.021	0.085
LDG	CXCL1	6.2	-0.14	0.48	0.69
LDG	CXCL10	0.66	2.2	0.013	0.059
LDG	CXCL16	7.3	-0.075	0.57	0.75
LDG	CXCL6	2.5	-0.28	0.15	0.33
LDG	CXCL8	9.3	-0.37	0.36	0.58
LDG	CXCR1	11	0.047	0.64	0.8
LDG	CXCR2	12	0.09	0.4	0.62
LDG	CXCR2P1	0.77	0.63	0.11	0.26
LDG	CXCR3	0.71	-0.47	0.34	0.56
LDG	CXCR4	8.7	0.11	0.34	0.56
LDG	CXCR5	0.82	-0.11	0.82	0.91
LDG	CXCR6	0.21	-0.79	0.15	0.34
LDG	CXorf21	6.6	0.54	0.00023	0.0028
LDG	CXorf23	5.3	0.47	1.30E-05	0.00033
LDG	CXorf38	6	-0.13	0.039	0.13
LDG	CXorf40A	2.4	-0.047	0.68	0.83
LDG	CXorf40B	2.5	-0.36	0.0012	0.01
LDG	CXorf56	2.1	-0.13	0.4	0.61
LDG	CXorf65	2.3	0.4	0.048	0.15
LDG	CXXC1	4.5	-0.19	0.053	0.16
LDG	CXXC5	1.3	-0.28	0.51	0.71
LDG	CYB561	4.1	0.34	0.2	0.4
LDG	CYB561A3	4.7	-0.29	0.032	0.11
LDG	CYB561D1	5	-0.079	0.46	0.67
LDG	CYB561D2	4.5	-0.045	0.6	0.77
LDG	CYB5A	-0.057	-0.44	0.36	0.58
LDG	CYB5B	3.8	0.13	0.31	0.53
LDG	CYB5D1	1.5	0.16	0.55	0.73
LDG	CYB5D2	1.6	-0.009	0.96	0.98
LDG	CYB5R1	4.8	-0.78	6.30E-08	6.10E-06
LDG	CYB5R3	5.3	-0.48	6.60E-05	0.0011
LDG	CYB5R4	8.5	-0.11	0.09	0.24
LDG	CYBA	8.9	-0.12	0.21	0.41
LDG	CYBB	7.1	-0.088	0.72	0.86
LDG	CYBRD1	5.7	-0.77	0.0017	0.013
LDG	CYC1	3.2	-0.42	0.0065	0.036
LDG	CYCS	2.7	0.076	0.68	0.83
LDG	CYFIP1	0.061	-0.067	0.9	0.95
LDG	CYFIP2	7.9	-0.73	2.40E-05	0.0005
LDG	CYHR1	5	-0.063	0.47	0.67
LDG	CYLD	7.8	0.061	0.33	0.55
LDG	CYP1B1	5	-0.043	0.92	0.96
LDG	CYP20A1	2.9	0.099	0.47	0.67
LDG	CYP27A1	6.6	0.2	0.42	0.63
LDG	CYP2R1	0.81	-0.093	0.66	0.81
LDG	CYP2U1	-0.22	-0.37	0.52	0.72
LDG	CYP4F12	0.55	-0.34	0.3	0.52
LDG	CYP4F3	8.5	-0.043	0.73	0.86
LDG	CYP4V2	0.86	-0.044	0.91	0.96
LDG	CYP51A1	1.2	-0.13	0.65	0.8
LDG	CYSLTR1	7.3	0.53	0.0022	0.016
LDG	CYSLTR2	0.25	-2.1	4.80E-05	0.00088
LDG	CYSTM1	7	0.09	0.57	0.75
LDG	CYTH1	8.1	0.15	0.09	0.24
LDG	CYTH2	5.7	-0.05	0.55	0.74
LDG	CYTH3	2.3	-0.33	0.17	0.36
LDG	CYTH4	8.7	-0.082	0.48	0.68
LDG	CYTIP	8.6	0.12	0.15	0.33
LDG	CYYR1	0.43	-1.3	0.0039	0.025
LDG	D2HGDH	0.23	-0.31	0.43	0.64
LDG	DAAM1	0.64	0.21	0.5	0.7
LDG	DAAM2	3.6	-0.82	0.1	0.25
LDG	DAB2	0.57	0.21	0.7	0.84
LDG	DACH1	2.8	0.24	0.24	0.45
LDG	DAD1	6.4	0.18	0.0099	0.049
LDG	DAG1	0.76	-0.12	0.62	0.79
LDG	DAGLB	4.5	-0.11	0.19	0.39
LDG	DALRD3	3.5	-0.019	0.83	0.92
LDG	DANCR	-0.39	-0.39	0.44	0.65
LDG	DAP	6.5	-0.26	0.00046	0.0049
LDG	DAP3	4.7	-0.032	0.62	0.79
LDG	DAPK1	6.1	-0.7	0.00047	0.0049
LDG	DAPK2	7	-0.046	0.68	0.83
LDG	DAPK3	4.5	0.0087	0.94	0.97
LDG	DAPP1	8.6	0.27	0.035	0.12
LDG	DARS	4.4	0.13	0.53	0.72
LDG	DARS-AS1	0.069	0.9	0.025	0.098
LDG	DARS2	1.4	-0.28	0.24	0.45
LDG	DAXX	6	-0.013	0.84	0.92
LDG	DAZAP1	0.38	0.16	0.47	0.68
LDG	DAZAP2	11	-0.13	0.018	0.077
LDG	DBF4	0.78	0.45	0.092	0.24
LDG	DBF4B	1.6	0.34	0.12	0.29
LDG	DBI	5.2	0.1	0.17	0.36
LDG	DBN1	3.2	0.61	2.40E-05	0.00051
LDG	DBNL	8.2	-0.16	0.057	0.17
LDG	DBP	1.9	-0.11	0.64	0.8
LDG	DBR1	3.1	0.1	0.43	0.64
LDG	DBT	2.1	0.24	0.24	0.45
LDG	DCAF10	5.5	0.38	0.0061	0.034
LDG	DCAF11	7.3	0.2	0.036	0.13
LDG	DCAF12	6.6	0.3	3.20E-05	0.00065
LDG	DCAF13	1.8	-0.14	0.53	0.72
LDG	DCAF15	3	-0.042	0.68	0.83
LDG	DCAF16	2.4	0.13	0.41	0.62
LDG	DCAF17	0.33	-0.07	0.88	0.94
LDG	DCAF4	-0.24	-0.068	0.89	0.94
LDG	DCAF5	5.5	0.27	0.0012	0.01
LDG	DCAF6	4.6	-0.034	0.69	0.83
LDG	DCAF7	5.6	-0.35	1.70E-06	7.20E-05
LDG	DCAF8	5.2	0.24	0.0041	0.025
LDG	DCAKD	0.34	0.33	0.25	0.47
LDG	DCBLD2	0.28	0.16	0.62	0.79
LDG	DCDC2B	2.6	0.31	0.016	0.069
LDG	DCK	4.9	0.16	0.13	0.31
LDG	DCLRE1A	0.34	0.31	0.49	0.69
LDG	DCLRE1B	0.98	-0.45	0.14	0.32
LDG	DCLRE1C	4.9	0.3	0.0003	0.0035
LDG	DCP1A	5.2	0.23	0.0015	0.012
LDG	DCP1B	0.16	-0.37	0.41	0.62
LDG	DCP2	7.5	0.038	0.64	0.8
LDG	DCPS	1.1	0.08	0.73	0.86
LDG	DCTD	1.4	-0.42	0.31	0.53
LDG	DCTN1	6.2	-0.2	0.017	0.073
LDG	DCTN2	5.6	0.27	0.00056	0.0057
LDG	DCTN3	4.9	-0.091	0.17	0.37
LDG	DCTN4	5.5	0.081	0.33	0.55
LDG	DCTN5	4.3	0.078	0.63	0.79
LDG	DCTN6	2.4	-0.049	0.76	0.88
LDG	DCTPP1	0.65	0.1	0.76	0.88
LDG	DCUN1D1	5.9	-0.089	0.31	0.53
LDG	DCUN1D2	2.3	-0.6	0.0022	0.016
LDG	DCUN1D3	2.1	0.36	0.04	0.13
LDG	DCUN1D4	2.4	-0.34	0.06	0.18
LDG	DCUN1D5	1.9	-0.068	0.63	0.8
LDG	DCXR	2.6	-0.44	0.00085	0.0078
LDG	DDA1	3.2	0.068	0.52	0.71
LDG	DDAH2	5.3	0.82	2.00E-08	2.40E-06
LDG	DDB1	4.2	-0.45	0.01	0.049
LDG	DDB2	2.4	0.37	0.0097	0.048
LDG	DDHD1	3	1.2	6.10E-06	0.00019
LDG	DDHD2	1.4	-0.97	0.039	0.13
LDG	DDIAS	3.1	-0.12	0.68	0.83
LDG	DDIT3	6.7	0.59	3.70E-05	0.0007
LDG	DDIT4	5.3	0.15	0.6	0.78
LDG	DDOST	5.3	-0.26	0.0055	0.032
LDG	DDRGK1	3	-0.096	0.4	0.62
LDG	DDTL	0.27	0.12	0.61	0.78
LDG	DDX1	3	-0.089	0.67	0.82
LDG	DDX10	0.55	-0.52	0.29	0.51
LDG	DDX11	-0.079	0.43	0.44	0.65
LDG	DDX17	7.1	0.28	0.011	0.052
LDG	DDX18	3.5	-0.17	0.3	0.52
LDG	DDX19A	2.1	-0.063	0.75	0.87
LDG	DDX19B	1.9	-0.04	0.79	0.89
LDG	DDX20	3.9	0.0024	0.98	0.99
LDG	DDX21	4.3	-0.25	0.2	0.4
LDG	DDX23	5.8	-0.092	0.15	0.33
LDG	DDX24	4.5	-0.11	0.36	0.59
LDG	DDX26B	3.2	-0.039	0.75	0.87
LDG	DDX27	4	-0.59	6.90E-06	0.00021
LDG	DDX28	2.8	-0.45	0.004	0.025
LDG	DDX31	-0.47	-0.02	0.96	0.98
LDG	DDX39A	4.3	-0.1	0.35	0.57
LDG	DDX3X	10	-0.19	0.03	0.11
LDG	DDX41	4.1	-0.2	0.02	0.084
LDG	DDX42	3.8	-0.24	0.085	0.23
LDG	DDX43	0.058	-0.28	0.51	0.71
LDG	DDX46	4.9	-0.32	0.00053	0.0055
LDG	DDX47	2.3	0.36	0.17	0.36
LDG	DDX49	3.5	0.053	0.61	0.78
LDG	DDX5	10	-0.018	0.83	0.92
LDG	DDX50	3.4	-0.18	0.11	0.27
LDG	DDX51	1	-0.35	0.41	0.63
LDG	DDX52	3.4	0.19	0.31	0.53
LDG	DDX54	0.83	-0.24	0.54	0.73
LDG	DDX55	2	-0.25	0.17	0.36
LDG	DDX56	3	-0.081	0.55	0.73
LDG	DDX58	9.7	0.98	0.0001	0.0016
LDG	DDX59	5.1	0.095	0.12	0.28
LDG	DDX6	6.5	0.022	0.79	0.89
LDG	DDX60	8.3	1.2	0.0011	0.0094
LDG	DDX60L	9.6	0.73	5.30E-06	0.00016
LDG	DEAF1	3.4	0.29	0.0096	0.048
LDG	DECR1	6.7	0.15	0.011	0.053
LDG	DEDD	5.1	-0.011	0.9	0.95
LDG	DEDD2	7.7	0.14	0.066	0.19
LDG	DEF6	8	-0.043	0.61	0.78
LDG	DEF8	7.7	-0.3	0.00034	0.0038
LDG	DEFA3	4.8	0.088	0.9	0.95
LDG	DEFA4	2.5	1	0.17	0.36
LDG	DEGS1	7.2	0.32	0.01	0.05
LDG	DEK	6.4	0.17	0.14	0.32
LDG	DENND1A	4.9	0.22	0.11	0.27
LDG	DENND1B	3.8	0.45	0.0043	0.026
LDG	DENND1C	5.8	-0.031	0.63	0.79
LDG	DENND2D	5.3	0.28	0.039	0.13
LDG	DENND3	8.9	0.12	0.17	0.36
LDG	DENND4A	4.5	0.11	0.55	0.74
LDG	DENND4B	5.9	0.067	0.49	0.69
LDG	DENND4C	3.8	0.23	0.17	0.35
LDG	DENND5A	9.1	0.073	0.39	0.61
LDG	DENND5B	-0.0022	0.51	0.43	0.64
LDG	DENND6A	4.5	-0.031	0.76	0.88
LDG	DENR	5.7	0.23	0.00078	0.0074
LDG	DEPDC5	2.7	-0.032	0.84	0.92
LDG	DERA	3.5	0.17	0.27	0.48
LDG	DERL1	4.9	-0.34	0.00017	0.0023
LDG	DERL2	5.8	0.077	0.14	0.32
LDG	DERL3	-0.18	0.46	0.52	0.72
LDG	DESI1	3.2	0.39	0.0018	0.014
LDG	DESI2	3.5	0.016	0.89	0.95
LDG	DET1	-0.077	0.096	0.79	0.89
LDG	DEXI	0.59	-0.48	0.13	0.3
LDG	DFFA	1.1	-0.71	0.037	0.13
LDG	DFFB	1.6	-0.26	0.12	0.29
LDG	DFNB31	0.42	0.84	0.027	0.1
LDG	DGAT1	5.9	-0.28	0.0026	0.018
LDG	DGAT2	9	-0.36	0.0017	0.013
LDG	DGCR11	2.9	0.48	0.021	0.087
LDG	DGCR14	4.2	0.23	0.023	0.09
LDG	DGCR2	8	0.075	0.31	0.53
LDG	DGCR6L	2.8	0.059	0.7	0.84
LDG	DGCR8	0.043	-0.79	0.064	0.19
LDG	DGKA	5.9	-0.32	0.0017	0.013
LDG	DGKD	6	-0.2	0.24	0.45
LDG	DGKE	0.84	0.24	0.46	0.67
LDG	DGKG	4.4	-0.38	0.025	0.096
LDG	DGKH	1.4	0.57	0.26	0.48
LDG	DGKQ	4.6	-0.056	0.79	0.9
LDG	DGKZ	5.6	-0.23	0.031	0.11
LDG	DGUOK	4.4	0.14	0.077	0.21
LDG	DHCR24	-0.22	-0.32	0.58	0.76
LDG	DHCR7	0.72	-0.15	0.71	0.84
LDG	DHDDS	3.3	-0.24	0.018	0.076
LDG	DHFR	0.63	0.18	0.54	0.73
LDG	DHFRL1	1.9	0.46	0.0098	0.049
LDG	DHODH	0.13	0.34	0.31	0.53
LDG	DHPS	3.6	-0.11	0.28	0.49
LDG	DHRS1	4.1	0.22	0.11	0.27
LDG	DHRS12	6.2	-0.13	0.45	0.66
LDG	DHRS13	6.5	0.039	0.85	0.93
LDG	DHRS3	-0.022	-0.62	0.25	0.46
LDG	DHRS4-AS1	0.18	-0.43	0.21	0.41
LDG	DHRS7	8.3	-0.41	4.60E-05	0.00085
LDG	DHRS7B	4.2	0.11	0.24	0.46
LDG	DHRS9	7.8	0.54	0.01	0.051
LDG	DHTKD1	6.3	-0.04	0.57	0.75
LDG	DHX15	5.2	-0.12	0.11	0.27
LDG	DHX16	5.7	-0.22	0.0012	0.01
LDG	DHX29	3.6	-0.0019	0.99	0.99
LDG	DHX30	3.1	-0.2	0.19	0.38
LDG	DHX32	-0.17	-0.096	0.87	0.94
LDG	DHX33	0.23	-0.17	0.53	0.72
LDG	DHX34	7	0.17	0.083	0.22
LDG	DHX35	0.73	-0.22	0.55	0.74
LDG	DHX36	3.6	0.42	0.00052	0.0053
LDG	DHX38	5.5	-0.013	0.85	0.93
LDG	DHX40	5.7	-0.15	0.053	0.16
LDG	DHX57	-0.049	-0.29	0.63	0.8
LDG	DHX58	6.3	1.4	0.00011	0.0016
LDG	DHX8	6.3	-0.094	0.16	0.34
LDG	DHX9	5.4	-0.42	5.20E-05	0.00094
LDG	DIABLO	4.2	-0.071	0.41	0.62
LDG	DIAPH1	7	-0.28	0.0026	0.018
LDG	DIAPH2	3.7	0.27	0.083	0.22
LDG	DICER1	7.7	-0.037	0.74	0.86
LDG	DICER1-AS1	2	0.59	0.00041	0.0045
LDG	DIDO1	5.5	0.053	0.46	0.67
LDG	DIEXF	0.5	-0.09	0.86	0.93
LDG	DIMT1	1.4	-0.18	0.45	0.66
LDG	DIP2A	5.2	-0.11	0.27	0.49
LDG	DIP2B	7.4	0.23	0.015	0.065
LDG	DIRC2	5.2	-0.48	5.90E-05	0.001
LDG	DIS3	4.2	-0.049	0.61	0.78
LDG	DIS3L	1.4	-0.0025	1	1
LDG	DIS3L2	0.65	0.042	0.91	0.96
LDG	DISC1	1.7	0.82	0.00067	0.0065
LDG	DISC1-IT1	0.86	0.52	0.063	0.19
LDG	DIXDC1	-0.14	-0.34	0.49	0.69
LDG	DKC1	3.2	-0.27	0.033	0.12
LDG	DKFZP434I0714	2.1	0.49	0.011	0.051
LDG	DKFZP586I1420	3.2	0.23	0.1	0.26
LDG	DLAT	0.87	-0.11	0.78	0.89
LDG	DLD	5.8	-0.015	0.85	0.92
LDG	DLEC1	2	-0.12	0.58	0.76
LDG	DLEU1	0.95	0.64	0.016	0.069
LDG	DLEU2	4.4	0.33	0.01	0.049
LDG	DLEU7	2.1	0.48	0.051	0.16
LDG	DLG1	2.9	-0.2	0.17	0.37
LDG	DLG5	0.59	-1.1	0.026	0.1
LDG	DLGAP1-AS1	2.9	0.11	0.54	0.73
LDG	DLGAP1-AS2	0.78	0.22	0.32	0.53
LDG	DLGAP4	4.4	0.018	0.85	0.92
LDG	DLST	2.3	0.068	0.63	0.8
LDG	DMAP1	3.1	-0.17	0.16	0.35
LDG	DMRTC2	-0.11	0.22	0.65	0.81
LDG	DMTF1	5.7	0.25	0.0011	0.0093
LDG	DMWD	0.7	-0.27	0.39	0.61
LDG	DMXL1	3.8	-0.008	0.95	0.98
LDG	DMXL2	6.9	0.24	0.13	0.3
LDG	DNA2	0.53	0.39	0.24	0.45
LDG	DNAAF2	1.2	0.16	0.51	0.7
LDG	DNAH1	3.3	-0.038	0.8	0.9
LDG	DNAH10	0.13	0.079	0.88	0.94
LDG	DNAH14	0.4	0.41	0.13	0.31
LDG	DNAH17	4.1	0.53	0.0091	0.046
LDG	DNAH7	0.33	0.67	0.16	0.34
LDG	DNAJA1	7.8	0.099	0.24	0.46
LDG	DNAJA2	5.8	-0.22	0.0078	0.041
LDG	DNAJA3	2	0.1	0.65	0.81
LDG	DNAJA4	0.0018	0.4	0.41	0.63
LDG	DNAJB1	6.6	-0.59	3.40E-06	0.00012
LDG	DNAJB11	4.1	-0.24	0.034	0.12
LDG	DNAJB12	5.9	-0.4	1.90E-07	1.40E-05
LDG	DNAJB14	5.9	0.13	0.055	0.17
LDG	DNAJB2	0.62	-0.19	0.39	0.61
LDG	DNAJB4	1.2	0.97	1.10E-05	0.00029
LDG	DNAJB5	2.7	-1.1	0.00049	0.0051
LDG	DNAJB6	7.7	-0.29	0.004	0.025
LDG	DNAJB9	5.2	-0.41	0.23	0.44
LDG	DNAJC1	3.5	0.65	0.00011	0.0016
LDG	DNAJC10	4.1	-0.41	0.029	0.11
LDG	DNAJC11	0.76	-0.35	0.24	0.45
LDG	DNAJC13	5.3	0.68	5.60E-07	3.10E-05
LDG	DNAJC14	5.2	0.007	0.93	0.96
LDG	DNAJC15	3	0.75	0.017	0.072
LDG	DNAJC16	2.5	0.21	0.24	0.45
LDG	DNAJC17	1.9	-0.2	0.18	0.38
LDG	DNAJC19	1.3	-0.099	0.67	0.82
LDG	DNAJC2	1.7	-0.13	0.5	0.7
LDG	DNAJC21	2.1	-0.26	0.17	0.36
LDG	DNAJC25	1.8	-0.15	0.43	0.65
LDG	DNAJC27	1.1	-0.044	0.85	0.93
LDG	DNAJC27-AS1	0.086	0.43	0.21	0.41
LDG	DNAJC3	7.2	-0.33	0.01	0.05
LDG	DNAJC3-AS1	3.4	0.33	0.055	0.17
LDG	DNAJC30	-0.16	-0.31	0.45	0.66
LDG	DNAJC4	3.2	-0.16	0.19	0.39
LDG	DNAJC5	4.4	-0.12	0.31	0.53
LDG	DNAJC7	3.8	0.12	0.2	0.4
LDG	DNAJC8	5.4	-0.033	0.63	0.8
LDG	DNAJC9	2.2	-0.14	0.49	0.69
LDG	DNAL4	2.7	0.23	0.038	0.13
LDG	DNASE1	2.9	0.61	6.80E-06	0.0002
LDG	DNASE1L1	3.1	-0.028	0.82	0.91
LDG	DNASE2	4.1	-0.4	0.3	0.52
LDG	DND1	2.4	0.17	0.19	0.38
LDG	DNHD1	0.68	0.61	0.088	0.23
LDG	DNLZ	0.19	0.16	0.61	0.78
LDG	DNM1L	1.9	0.072	0.79	0.89
LDG	DNM2	8	-0.18	0.023	0.091
LDG	DNMBP	2.3	0.052	0.83	0.92
LDG	DNMT1	2	-0.21	0.58	0.75
LDG	DNMT3A	4.3	0.13	0.15	0.33
LDG	DNPEP	1.6	-0.21	0.45	0.65
LDG	DNPH1	-0.26	0.067	0.91	0.95
LDG	DNTTIP1	7.3	0.05	0.48	0.69
LDG	DNTTIP2	6.1	0.094	0.37	0.59
LDG	DOCK10	3	-0.28	0.44	0.65
LDG	DOCK11	6.6	-0.063	0.49	0.69
LDG	DOCK2	8.8	-0.06	0.46	0.67
LDG	DOCK4	5.9	0.57	0.0089	0.045
LDG	DOCK4-AS1	0.7	0.88	0.05	0.16
LDG	DOCK5	8.6	0.024	0.84	0.92
LDG	DOCK6	0.32	0.077	0.83	0.92
LDG	DOCK8	10	0.045	0.57	0.75
LDG	DOCK9	1.6	-0.16	0.65	0.81
LDG	DOK1	5.7	-0.033	0.64	0.8
LDG	DOK2	3	-0.55	0.077	0.21
LDG	DOK3	9.1	0.15	0.18	0.37
LDG	DOK4	3.3	-0.68	0.0077	0.041
LDG	DOLK	0.39	-0.25	0.39	0.61
LDG	DOLPP1	0.15	-0.4	0.27	0.49
LDG	DONSON	1.4	0.46	0.029	0.11
LDG	DOPEY1	1.4	-0.32	0.26	0.47
LDG	DOPEY2	5	-0.26	0.059	0.18
LDG	DOT1L	0.18	0.085	0.78	0.89
LDG	DPAGT1	1.7	-0.24	0.38	0.6
LDG	DPEP2	8.7	-0.1	0.23	0.44
LDG	DPEP3	4	-0.35	0.019	0.08
LDG	DPF2	7	-0.16	0.034	0.12
LDG	DPH1	0.22	-0.036	0.94	0.97
LDG	DPH2	0.75	-0.094	0.85	0.92
LDG	DPH3	6.4	0.1	0.24	0.45
LDG	DPH3P1	-0.013	-0.63	0.041	0.14
LDG	DPH5	0.0059	0.37	0.37	0.59
LDG	DPH7	2.6	-0.38	0.029	0.11
LDG	DPM1	5.3	0.0016	0.98	0.99
LDG	DPM2	2.2	-0.29	0.037	0.13
LDG	DPM3	0.55	-0.26	0.21	0.41
LDG	DPP3	1.8	-0.21	0.42	0.63
LDG	DPP4	1.2	0.11	0.83	0.92
LDG	DPP7	2.6	-0.27	0.36	0.58
LDG	DPP8	5.9	-0.14	0.024	0.093
LDG	DPP9	3.6	-0.0099	0.92	0.96
LDG	DPY19L1	1.2	-0.096	0.74	0.86
LDG	DPY19L3	4.9	-0.24	0.15	0.33
LDG	DPY19L4	-0.45	-0.69	0.26	0.47
LDG	DPY30	4.8	-0.22	0.011	0.052
LDG	DPYD	7.8	-0.017	0.88	0.94
LDG	DPYSL2	1.4	-0.76	0.058	0.18
LDG	DR1	6.4	0.18	0.018	0.076
LDG	DRAM1	5.4	-0.087	0.23	0.45
LDG	DRAM2	4.6	0.64	1.40E-05	0.00034
LDG	DRAP1	6.1	0.56	0.0015	0.012
LDG	DRC1	3	0.4	0.066	0.19
LDG	DRC7	0.44	-0.02	0.94	0.97
LDG	DRG1	3.5	-0.091	0.36	0.58
LDG	DRG2	1.6	-0.19	0.41	0.62
LDG	DROSHA	1.5	-0.017	0.95	0.98
LDG	DSC2	6.9	-0.46	0.05	0.16
LDG	DSCR3	6.2	-0.094	0.11	0.27
LDG	DSE	5.2	-0.55	0.0024	0.017
LDG	DSN1	4.2	-0.12	0.37	0.59
LDG	DSP	1.5	2.5	0.0028	0.019
LDG	DST	1.4	-1.6	0.12	0.28
LDG	DSTN	3.7	-0.087	0.54	0.73
LDG	DSTYK	4.9	-0.0054	0.95	0.98
LDG	DTD1	3.5	-0.02	0.95	0.98
LDG	DTNB	3.2	0.0035	0.98	0.99
LDG	DTNBP1	4.2	0.34	0.011	0.053
LDG	DTWD1	0.82	-0.33	0.21	0.42
LDG	DTWD2	0.11	-0.37	0.25	0.46
LDG	DTX2	5.3	0.035	0.69	0.83
LDG	DTX2P1-UPK3BP1-PMS2P11	1.8	0.27	0.07	0.2
LDG	DTX3L	8.3	0.5	0.001	0.009
LDG	DTX4	4.1	-0.28	0.32	0.53
LDG	DTYMK	0.38	-0.15	0.67	0.82
LDG	DUS1L	3.4	-0.36	0.044	0.14
LDG	DUS2	4.3	-0.17	0.18	0.37
LDG	DUS3L	1.5	0.067	0.82	0.91
LDG	DUSP1	12	-0.41	0.012	0.056
LDG	DUSP10	0.56	-0.25	0.37	0.6
LDG	DUSP11	5.7	-0.07	0.28	0.5
LDG	DUSP12	2.6	-0.23	0.087	0.23
LDG	DUSP13	1.6	1	0.00056	0.0057
LDG	DUSP14	-0.055	-0.11	0.75	0.87
LDG	DUSP16	2.7	-0.37	0.074	0.21
LDG	DUSP18	6	0.34	8.40E-05	0.0013
LDG	DUSP2	3.1	-0.31	0.4	0.62
LDG	DUSP22	5.8	-0.3	0.00034	0.0039
LDG	DUSP23	3.4	-0.62	3.30E-05	0.00065
LDG	DUSP28	1.3	0.63	0.0017	0.013
LDG	DUSP3	4.3	0.17	0.41	0.63
LDG	DUSP5	1.5	0.12	0.75	0.87
LDG	DUSP6	9.1	-0.12	0.47	0.68
LDG	DUSP7	0.57	0.013	0.97	0.98
LDG	DUT	3.2	0.62	0.04	0.13
LDG	DVL1	0.34	-0.22	0.43	0.64
LDG	DVL2	3	0.071	0.56	0.75
LDG	DVL3	5.7	-0.036	0.61	0.78
LDG	DXO	3.2	0.14	0.41	0.63
LDG	DYM	4	-0.25	0.031	0.11
LDG	DYNC1H1	4.9	-0.0042	0.97	0.98
LDG	DYNC1I2	1.8	-0.001	1	1
LDG	DYNC1LI1	6.7	-0.15	0.095	0.24
LDG	DYNC1LI2	5.6	0.15	0.02	0.082
LDG	DYNLL1	3.8	-0.089	0.58	0.76
LDG	DYNLRB1	4.8	0.17	0.039	0.13
LDG	DYNLT1	7.8	0.49	8.00E-05	0.0013
LDG	DYNLT3	3.9	0.31	0.03	0.11
LDG	DYRK1A	3.7	0.048	0.72	0.85
LDG	DYRK1B	3.2	-0.25	0.03	0.11
LDG	DYRK2	2.7	-0.68	0.013	0.06
LDG	DYRK4	-0.25	0.58	0.26	0.48
LDG	DYSF	9	-0.14	0.38	0.6
LDG	DZIP3	1	0.5	0.068	0.19
LDG	E2F2	-0.25	0.92	0.093	0.24
LDG	E2F3	6.2	0.019	0.86	0.93
LDG	E2F4	5.7	-0.26	0.0029	0.02
LDG	E2F6	0.55	-0.026	0.93	0.96
LDG	E4F1	3.9	-0.17	0.11	0.27
LDG	EAF1	4.5	0.44	4.10E-06	0.00014
LDG	EAF2	2.7	0.34	0.053	0.16
LDG	EAPP	6.2	-0.013	0.86	0.93
LDG	EARS2	-0.023	-0.0047	0.98	0.99
LDG	EBAG9	1.2	-0.16	0.51	0.71
LDG	EBLN2	2.9	0.1	0.53	0.72
LDG	EBLN3	5.6	0.068	0.33	0.55
LDG	EBNA1BP2	1.2	-0.12	0.63	0.79
LDG	EBP	1.2	-0.13	0.54	0.73
LDG	EBPL	3	-0.068	0.68	0.82
LDG	ECD	4.7	-0.0094	0.89	0.95
LDG	ECE1	8.4	0.42	0.0017	0.013
LDG	ECH1	3.8	0.079	0.6	0.77
LDG	ECHDC1	5.5	-0.34	0.029	0.11
LDG	ECHDC2	-0.055	-0.39	0.4	0.62
LDG	ECHDC3	4.5	-1.2	0.0021	0.015
LDG	ECHS1	2.3	-0.15	0.44	0.65
LDG	ECI1	1.6	-0.35	0.13	0.3
LDG	ECI2	0.084	-0.35	0.47	0.67
LDG	ECSIT	0.98	-0.074	0.78	0.89
LDG	ECT2	2.8	0.12	0.65	0.81
LDG	EDC3	3	-0.23	0.14	0.31
LDG	EDC4	5.2	-0.11	0.3	0.52
LDG	EDEM1	5.7	-0.23	0.037	0.13
LDG	EDEM2	6.2	0.12	0.066	0.19
LDG	EDEM3	6.7	0.067	0.42	0.64
LDG	EDF1	4.5	-0.27	0.0045	0.028
LDG	EDRF1	4.4	0.15	0.088	0.23
LDG	EEA1	2.9	0.015	0.92	0.96
LDG	EED	2.9	0.12	0.35	0.57
LDG	EEF1A1	7.1	-0.44	0.013	0.058
LDG	EEF1B2	3.1	-0.47	0.0033	0.022
LDG	EEF1D	6.1	-0.27	0.00063	0.0062
LDG	EEF1G	4.5	-0.24	0.17	0.36
LDG	EEF2	3	-0.42	0.051	0.16
LDG	EEF2K	-0.22	0.11	0.84	0.92
LDG	EEFSEC	0.11	-0.32	0.52	0.72
LDG	EEPD1	6.3	-0.071	0.51	0.71
LDG	EFCAB11	1	0.19	0.36	0.59
LDG	EFCAB12	0.2	-0.19	0.57	0.75
LDG	EFCAB14	6.7	-0.16	0.016	0.069
LDG	EFCAB2	3.8	0.38	0.089	0.23
LDG	EFCAB5	0.2	0.096	0.78	0.89
LDG	EFCAB7	1.3	0.25	0.4	0.62
LDG	EFEMP2	2.1	0.13	0.47	0.68
LDG	EFHC1	3.4	-0.1	0.72	0.85
LDG	EFHC2	2.5	-0.56	0.065	0.19
LDG	EFHD2	10	0.0029	0.97	0.99
LDG	EFNA1	0.16	-0.063	0.9	0.95
LDG	EFNA4	1.7	0.2	0.2	0.4
LDG	EFR3A	6.3	0.18	0.085	0.23
LDG	EFTUD1	1.4	-0.23	0.42	0.64
LDG	EFTUD2	4.5	-0.49	0.00018	0.0024
LDG	EGLN1	9.4	0.059	0.51	0.71
LDG	EGR1	5.2	-1.2	0.0052	0.03
LDG	EGR2	2.1	0.04	0.92	0.96
LDG	EGR3	0.97	-0.21	0.65	0.81
LDG	EHBP1	1.6	-0.12	0.48	0.68
LDG	EHBP1L1	6.6	-0.065	0.64	0.8
LDG	EHD1	7.9	0.083	0.43	0.64
LDG	EHD3	1.4	-0.1	0.74	0.87
LDG	EHD4	2.8	-0.6	0.00054	0.0056
LDG	EHMT1	4.7	-0.34	0.00076	0.0072
LDG	EHMT2	2.7	-0.35	0.052	0.16
LDG	EI24	1.6	-0.26	0.39	0.61
LDG	EID1	4.2	-0.049	0.69	0.83
LDG	EID2	0.86	0.033	0.89	0.95
LDG	EID2B	0.065	0.26	0.42	0.63
LDG	EID3	0.96	0.39	0.2	0.4
LDG	EIF1	9.5	-0.1	0.37	0.59
LDG	EIF1AD	3.5	0.036	0.75	0.87
LDG	EIF1AX	2.8	-0.13	0.35	0.57
LDG	EIF1B	6.6	0.41	1.30E-06	6.00E-05
LDG	EIF1B-AS1	2.6	1	4.50E-08	4.70E-06
LDG	EIF2A	2.7	0.098	0.51	0.71
LDG	EIF2AK1	5.4	-0.18	0.027	0.1
LDG	EIF2AK2	8.9	0.96	1.40E-05	0.00034
LDG	EIF2AK3	1.7	-0.069	0.77	0.88
LDG	EIF2AK4	2	0.036	0.85	0.92
LDG	EIF2B1	3.4	-0.42	0.0068	0.037
LDG	EIF2B2	2.1	0.00077	1	1
LDG	EIF2B3	0.3	-0.39	0.4	0.62
LDG	EIF2B4	2.9	-0.32	0.037	0.13
LDG	EIF2B5	3.9	-0.24	0.046	0.15
LDG	EIF2D	1.9	0.26	0.21	0.41
LDG	EIF2S1	3	-0.41	0.029	0.11
LDG	EIF2S2	4.3	0.07	0.41	0.63
LDG	EIF2S3	5.6	0.13	0.082	0.22
LDG	EIF3A	6.1	-0.036	0.65	0.81
LDG	EIF3B	3.3	-0.45	0.13	0.31
LDG	EIF3D	5.4	-0.22	0.0024	0.017
LDG	EIF3E	2.4	-0.14	0.6	0.78
LDG	EIF3F	3.3	-0.29	0.026	0.1
LDG	EIF3G	3.6	-0.054	0.61	0.78
LDG	EIF3H	4.6	-0.12	0.095	0.24
LDG	EIF3I	3.4	-0.26	0.079	0.22
LDG	EIF3J	2.3	-0.13	0.39	0.61
LDG	EIF3J-AS1	3.4	0.47	7.30E-05	0.0012
LDG	EIF3K	4.7	-0.42	1.50E-07	1.10E-05
LDG	EIF3L	4.3	-0.36	0.00047	0.005
LDG	EIF3M	3.4	-0.37	0.011	0.053
LDG	EIF4A2	6.7	0.24	0.0003	0.0035
LDG	EIF4A3	5.4	-0.52	2.50E-06	9.40E-05
LDG	EIF4B	5	-0.15	0.023	0.09
LDG	EIF4E	4.2	-0.1	0.14	0.32
LDG	EIF4E2	5.6	-0.44	3.00E-10	1.10E-07
LDG	EIF4E3	8.3	0.17	0.1	0.26
LDG	EIF4EBP1	1.3	-0.52	0.0094	0.047
LDG	EIF4EBP2	7.9	-0.41	1.10E-09	3.10E-07
LDG	EIF4ENIF1	3.9	-0.45	0.00025	0.0031
LDG	EIF4G1	4.8	0.03	0.72	0.85
LDG	EIF4G2	9.4	-0.25	0.0028	0.019
LDG	EIF4G3	5.9	0.23	0.065	0.19
LDG	EIF4H	7.4	-0.19	0.0033	0.022
LDG	EIF5	8.3	-0.041	0.69	0.83
LDG	EIF5A	4.3	-0.032	0.88	0.94
LDG	EIF5A2	0.35	-0.18	0.6	0.77
LDG	EIF5B	2.2	-0.15	0.48	0.69
LDG	EIF6	5.1	0.06	0.59	0.77
LDG	ELAC1	0.21	0.063	0.87	0.94
LDG	ELAC2	2.5	-0.33	0.15	0.34
LDG	ELANE	2	1.4	0.043	0.14
LDG	ELAVL1	3.6	-0.34	0.0042	0.026
LDG	ELF1	8.1	0.61	7.90E-07	4.00E-05
LDG	ELF2	6.5	0.28	0.0083	0.043
LDG	ELF4	6.2	0.28	0.0029	0.02
LDG	ELK1	1.9	-0.24	0.22	0.42
LDG	ELK3	2.7	0.04	0.81	0.91
LDG	ELK4	1.6	0.32	0.18	0.38
LDG	ELL	6.8	0.012	0.9	0.95
LDG	ELL2	4.1	0.13	0.24	0.46
LDG	ELMO1	7.5	-0.057	0.45	0.66
LDG	ELMO1-AS1	-0.031	0.83	0.029	0.11
LDG	ELMO2	6.5	-0.04	0.73	0.86
LDG	ELMOD2	5.1	0.088	0.25	0.46
LDG	ELMOD3	4.5	0.46	1.50E-06	6.30E-05
LDG	ELMSAN1	5.5	-0.057	0.53	0.72
LDG	ELOF1	3.7	0.038	0.7	0.84
LDG	ELOVL1	5.7	-0.19	0.0029	0.02
LDG	ELOVL5	8.8	-0.083	0.25	0.47
LDG	ELP2	2.9	-0.087	0.56	0.75
LDG	ELP3	2.5	0.6	0.059	0.18
LDG	ELP4	0.89	-0.1	0.7	0.84
LDG	ELP5	1.7	-0.29	0.15	0.34
LDG	ELP6	0.48	-0.093	0.75	0.87
LDG	EMB	7.3	0.19	0.38	0.6
LDG	EMBP1	-0.1	0.38	0.47	0.68
LDG	EMC1	1.8	0.12	0.65	0.81
LDG	EMC2	4.2	0.15	0.15	0.33
LDG	EMC3	5.8	-0.037	0.51	0.71
LDG	EMC3-AS1	0.15	0.61	0.065	0.19
LDG	EMC4	4.3	-0.26	0.00081	0.0075
LDG	EMC7	5.4	0.025	0.69	0.83
LDG	EMC8	3.5	-0.13	0.21	0.41
LDG	EMC9	2.6	0.44	0.007	0.038
LDG	EMD	2.4	-0.32	0.041	0.14
LDG	EMG1	1.4	-0.37	0.055	0.17
LDG	EMILIN2	5.1	-0.1	0.63	0.8
LDG	EML2	2.6	0.45	0.02	0.081
LDG	EML3	3.6	-0.35	0.006	0.034
LDG	EML4	6.6	-0.078	0.56	0.74
LDG	EMP3	7	0.16	0.19	0.39
LDG	ENC1	0.85	-0.39	0.26	0.47
LDG	ENDOD1	0.64	0.21	0.66	0.82
LDG	ENDOU	0.29	0.45	0.097	0.25
LDG	ENDOV	1.7	-0.67	0.0023	0.017
LDG	ENGASE	2.1	-0.12	0.69	0.83
LDG	ENKD1	1.5	-0.09	0.54	0.73
LDG	ENO1	7.1	-0.85	2.30E-06	8.90E-05
LDG	ENO2	0.33	-0.077	0.87	0.94
LDG	ENOPH1	0.65	-0.14	0.76	0.88
LDG	ENOSF1	-0.1	0.3	0.54	0.73
LDG	ENOX2	1.5	-0.19	0.44	0.65
LDG	ENPP4	2	0.085	0.8	0.9
LDG	ENPP5	-0.32	-0.61	0.32	0.54
LDG	ENSA	5.1	0.018	0.82	0.91
LDG	ENTHD2	4.1	-0.31	0.0032	0.021
LDG	ENTPD1	8	0.011	0.92	0.96
LDG	ENTPD1-AS1	3.2	-0.075	0.7	0.84
LDG	ENTPD3-AS1	0.55	0.42	0.082	0.22
LDG	ENTPD4	6.5	-0.03	0.7	0.84
LDG	ENTPD6	1.1	0.042	0.9	0.95
LDG	ENTPD7	1.6	0.47	0.049	0.16
LDG	ENY2	4.8	-0.082	0.36	0.59
LDG	EOGT	0.38	-0.013	0.97	0.98
LDG	EOMES	1.8	-0.86	0.079	0.22
LDG	EP300	7.5	0.19	0.0071	0.038
LDG	EP400	2.2	-0.072	0.68	0.82
LDG	EPAS1	1.3	0.73	0.019	0.079
LDG	EPB41	7.2	-0.21	0.02	0.083
LDG	EPB41L3	0.11	-1.7	0.016	0.071
LDG	EPB41L5	3.1	0.74	0.00042	0.0046
LDG	EPC1	5.1	0.14	0.04	0.13
LDG	EPC2	2.7	0.33	0.015	0.067
LDG	EPG5	4.8	-0.11	0.51	0.71
LDG	EPHA1	0.49	-0.27	0.37	0.59
LDG	EPHA1-AS1	1.1	0.99	0.096	0.25
LDG	EPHA4	1.2	-0.38	0.32	0.54
LDG	EPHB1	5	0.57	0.00023	0.0028
LDG	EPHB4	3.6	0.08	0.87	0.94
LDG	EPHB6	4	-0.26	0.057	0.17
LDG	EPHX1	-0.04	0.82	0.0048	0.029
LDG	EPHX2	0.49	-0.46	0.4	0.62
LDG	EPM2AIP1	4.6	-0.026	0.84	0.92
LDG	EPN1	4	-0.028	0.8	0.9
LDG	EPN2	2.8	-0.55	0.029	0.11
LDG	EPOR	5.1	-0.19	0.098	0.25
LDG	EPPK1	0.82	-0.038	0.94	0.97
LDG	EPRS	2.5	-0.18	0.49	0.69
LDG	EPS15	6.6	0.36	3.10E-05	0.00062
LDG	EPS15L1	5.7	-0.11	0.18	0.38
LDG	EPSTI1	8.5	1.3	0.0055	0.032
LDG	EPT1	1.9	1.1	1.40E-05	0.00035
LDG	ERAL1	1.2	-0.4	0.22	0.43
LDG	ERAP1	5.8	0.29	0.027	0.1
LDG	ERAP2	5.9	0.74	0.026	0.1
LDG	ERBB2	1.2	0.56	0.014	0.061
LDG	ERBB2IP	7.7	0.43	0.00015	0.002
LDG	ERC1	3.1	0.024	0.87	0.94
LDG	ERCC1	2.3	-0.15	0.63	0.8
LDG	ERCC3	4.7	-0.034	0.74	0.86
LDG	ERCC4	0.73	0.097	0.72	0.85
LDG	ERCC5	1.4	0.18	0.33	0.55
LDG	ERCC6	3.1	0.23	0.23	0.44
LDG	ERCC6L2	4.1	0.032	0.75	0.87
LDG	ERF	1.7	-0.52	0.0024	0.017
LDG	ERGIC1	6.6	-0.057	0.7	0.84
LDG	ERGIC2	6.4	0.16	0.15	0.33
LDG	ERGIC3	4.2	-0.28	0.00066	0.0064
LDG	ERH	1.9	-0.21	0.21	0.41
LDG	ERI1	4.4	-0.21	0.2	0.4
LDG	ERI2	0.33	0.45	0.25	0.46
LDG	ERI3	0.19	-0.29	0.48	0.69
LDG	ERICH1	5	0.03	0.82	0.91
LDG	ERLEC1	3.2	-0.1	0.41	0.62
LDG	ERLIN1	5.7	-0.86	0.00084	0.0078
LDG	ERLIN2	2.3	0.15	0.43	0.64
LDG	ERMAP	2.3	0.028	0.88	0.94
LDG	ERMARD	1.2	-0.41	0.064	0.19
LDG	ERMN	0.73	0.56	0.064	0.19
LDG	ERMP1	2.1	-0.068	0.74	0.87
LDG	ERN1	5.3	-0.44	0.005	0.029
LDG	ERO1A	6.9	-0.71	0.0039	0.024
LDG	ERO1B	4.2	0.18	0.075	0.21
LDG	ERP27	3.2	-0.24	0.18	0.37
LDG	ERP29	4.9	0.62	7.80E-05	0.0013
LDG	ERP44	7.6	0.24	0.00062	0.0061
LDG	ERV3-1	5.9	-0.08	0.6	0.78
LDG	ERVK13-1	1.3	-0.071	0.8	0.9
LDG	ESCO1	5.3	0.39	3.70E-07	2.30E-05
LDG	ESD	3.3	0.31	0.023	0.091
LDG	ESF1	0.37	-0.035	0.93	0.97
LDG	ESRRA	4.6	-0.24	0.01	0.05
LDG	ESYT1	4.2	-0.38	0.17	0.36
LDG	ESYT2	5.5	-0.012	0.95	0.98
LDG	ETAA1	0.56	-0.34	0.33	0.55
LDG	ETF1	5.7	-0.048	0.65	0.81
LDG	ETFA	3.9	0.031	0.81	0.91
LDG	ETFB	2.9	0.15	0.2	0.4
LDG	ETFDH	3.1	-0.42	0.0032	0.021
LDG	ETHE1	0.4	-0.12	0.72	0.85
LDG	ETNK1	5.1	0.033	0.74	0.87
LDG	ETS1	3.8	-0.0091	0.98	0.99
LDG	ETS2	7.1	-0.1	0.39	0.61
LDG	ETV3	3.3	-0.0043	0.98	0.99
LDG	ETV5	0.2	-0.65	0.11	0.26
LDG	ETV6	7.2	0.16	0.057	0.17
LDG	ETV7	5.9	0.75	0.06	0.18
LDG	EVA1B	2.4	0.43	0.036	0.13
LDG	EVI2A	7.9	0.43	8.50E-05	0.0014
LDG	EVI2B	10	0.25	0.00065	0.0064
LDG	EVI5	4.6	-0.47	0.00051	0.0053
LDG	EVI5L	1.2	-0.45	0.033	0.12
LDG	EVL	2.3	0.23	0.36	0.59
LDG	EWSR1	7.6	-0.12	0.013	0.061
LDG	EXD2	0.091	-0.64	0.19	0.39
LDG	EXO5	3.7	0.67	0.0084	0.043
LDG	EXOC1	6.3	0.29	2.30E-05	0.0005
LDG	EXOC2	3.8	-0.32	0.048	0.15
LDG	EXOC3	5.4	-0.16	0.098	0.25
LDG	EXOC3L1	4.4	1.2	0.00011	0.0017
LDG	EXOC4	4	0.33	0.0034	0.022
LDG	EXOC5	4.9	0.033	0.71	0.85
LDG	EXOC6	6.2	-0.1	0.35	0.58
LDG	EXOC7	6.5	0.12	0.033	0.12
LDG	EXOC8	5.1	0.16	0.073	0.2
LDG	EXOG	-0.25	-0.17	0.75	0.87
LDG	EXOSC1	3	-0.08	0.49	0.69
LDG	EXOSC10	3.7	-0.17	0.28	0.5
LDG	EXOSC2	0.86	-0.35	0.36	0.58
LDG	EXOSC3	4.1	0.18	0.12	0.29
LDG	EXOSC4	3.4	0.64	0.0008	0.0075
LDG	EXOSC5	1	-0.017	0.94	0.97
LDG	EXOSC6	1.3	-0.67	0.029	0.11
LDG	EXOSC7	0.28	0.093	0.82	0.91
LDG	EXOSC8	1.8	-0.19	0.34	0.56
LDG	EXOSC9	2.9	0.82	0.0056	0.032
LDG	EXT1	4.2	0.19	0.43	0.64
LDG	EXT2	3.1	-0.026	0.92	0.96
LDG	EXTL3	6.4	-0.47	0.00057	0.0058
LDG	EYA3	4.2	0.11	0.46	0.67
LDG	EYS	3	0.89	2.30E-06	9.00E-05
LDG	EZH1	6.5	0.13	0.12	0.28
LDG	EZH2	0.62	0.25	0.52	0.71
LDG	EZR	6	0.15	0.18	0.37
LDG	F11R	8.2	-0.34	1.10E-05	0.00028
LDG	F12	2.5	0.61	0.0037	0.024
LDG	F13A1	3.7	-0.2	0.57	0.75
LDG	F2R	1.5	-0.58	0.14	0.32
LDG	F2RL1	7.3	-0.39	0.0011	0.0094
LDG	F2RL2	1.3	0.33	0.31	0.53
LDG	F5	7.7	0.015	0.94	0.97
LDG	F8	2.6	-0.23	0.28	0.5
LDG	F8A1	3.5	-0.22	0.12	0.28
LDG	FAAH	1.7	-0.39	0.19	0.38
LDG	FAAP100	2.2	-0.39	0.032	0.12
LDG	FAAP20	3.1	-0.42	0.0033	0.022
LDG	FAAP24	1.7	0.39	0.19	0.39
LDG	FABP5	0.86	0.45	0.041	0.14
LDG	FADD	5.9	0.097	0.49	0.69
LDG	FADS3	2.5	-0.39	0.031	0.11
LDG	FAF1	2.5	-0.47	0.029	0.11
LDG	FAF2	4.9	-0.097	0.15	0.33
LDG	FAHD1	0.2	-0.019	0.96	0.98
LDG	FAM101B	6.9	-1.4	6.30E-06	0.00019
LDG	FAM102A	2.4	-0.49	0.19	0.39
LDG	FAM102B	3.2	0.24	0.17	0.36
LDG	FAM103A1	2.5	0.075	0.47	0.67
LDG	FAM104A	5.8	0.14	0.033	0.12
LDG	FAM104B	0.91	-0.37	0.063	0.18
LDG	FAM105A	5.9	-0.34	0.0052	0.031
LDG	FAM107B	7.6	-0.21	0.045	0.14
LDG	FAM110A	3.3	-0.12	0.5	0.7
LDG	FAM110B	1.6	0.18	0.59	0.76
LDG	FAM111A	6.6	0.55	0.00051	0.0053
LDG	FAM114A1	2.1	-0.38	0.084	0.22
LDG	FAM114A2	3.5	-0.04	0.71	0.85
LDG	FAM117A	4.7	0.047	0.69	0.83
LDG	FAM117B	4.4	-0.39	0.017	0.073
LDG	FAM118A	3.2	-0.37	0.34	0.56
LDG	FAM118B	2.8	-0.03	0.81	0.91
LDG	FAM120A	6	0.31	0.00023	0.0028
LDG	FAM120AOS	6.3	0.32	1.00E-05	0.00027
LDG	FAM120B	6.3	0.046	0.46	0.67
LDG	FAM122A	4.6	-0.019	0.82	0.91
LDG	FAM122B	1.9	-0.036	0.82	0.91
LDG	FAM122C	2.6	0.57	0.00075	0.0071
LDG	FAM126A	2.8	-0.34	0.11	0.26
LDG	FAM126B	8.3	0.23	0.14	0.31
LDG	FAM127A	2.2	-0.2	0.11	0.27
LDG	FAM127B	2.1	0.19	0.14	0.32
LDG	FAM129A	10	-0.34	0.006	0.034
LDG	FAM129C	1.5	-0.2	0.68	0.83
LDG	FAM131A	1.7	0.12	0.47	0.67
LDG	FAM133B	2.1	0.099	0.52	0.72
LDG	FAM134A	6.5	-0.084	0.46	0.67
LDG	FAM134B	3	0.45	0.22	0.42
LDG	FAM134C	5.5	-0.29	0.0028	0.019
LDG	FAM135A	0.91	0.12	0.72	0.85
LDG	FAM136A	2.2	0.13	0.49	0.69
LDG	FAM13A	3	0.18	0.35	0.57
LDG	FAM13A-AS1	3.1	0.4	0.0023	0.016
LDG	FAM13B	5.6	0.14	0.18	0.38
LDG	FAM149B1	1.5	0.23	0.26	0.47
LDG	FAM151B	0.94	0.36	0.059	0.18
LDG	FAM157A	5.3	0.084	0.73	0.86
LDG	FAM157B	4.4	0.024	0.89	0.95
LDG	FAM157C	5.7	0.17	0.38	0.6
LDG	FAM160A2	5.7	-0.28	0.041	0.14
LDG	FAM160B1	7.1	0.29	0.001	0.0089
LDG	FAM160B2	1.7	-0.4	0.14	0.31
LDG	FAM161B	1.1	0.4	0.11	0.27
LDG	FAM162A	1.5	-0.16	0.44	0.65
LDG	FAM168A	4.3	0.2	0.13	0.31
LDG	FAM168B	4.3	-0.46	0.0017	0.013
LDG	FAM169A	0.058	-0.52	0.37	0.59
LDG	FAM172A	4.8	0.17	0.15	0.34
LDG	FAM173A	0.34	-0.58	0.065	0.19
LDG	FAM173B	1.2	-0.46	0.041	0.14
LDG	FAM174A	5.5	0.054	0.67	0.82
LDG	FAM174B	0.86	0.32	0.27	0.49
LDG	FAM175A	2	0.36	0.028	0.1
LDG	FAM175B	2.9	0.054	0.66	0.81
LDG	FAM177A1	4.6	-0.034	0.77	0.88
LDG	FAM177B	0.2	0.52	0.1	0.26
LDG	FAM179A	-0.13	0.34	0.46	0.67
LDG	FAM179B	3	0.16	0.4	0.62
LDG	FAM184B	1.8	0.91	3.50E-05	0.00068
LDG	FAM185A	2.7	0.16	0.3	0.52
LDG	FAM188A	3.5	0.43	0.0015	0.012
LDG	FAM192A	6.9	0.36	4.40E-05	0.00082
LDG	FAM193A	4.7	-0.044	0.6	0.78
LDG	FAM193B	5.3	-0.02	0.84	0.92
LDG	FAM195B	3.4	-0.11	0.3	0.52
LDG	FAM196B	0.78	0.61	0.021	0.085
LDG	FAM199X	5.2	0.081	0.29	0.51
LDG	FAM19A2	3.2	0.24	0.42	0.63
LDG	FAM200A	2.2	0.53	0.00055	0.0056
LDG	FAM200B	6	0.2	0.033	0.12
LDG	FAM204A	4.3	-0.36	0.00018	0.0024
LDG	FAM206A	4.6	0.058	0.52	0.72
LDG	FAM208A	3.9	-0.26	0.027	0.1
LDG	FAM208B	3.4	0.3	0.059	0.18
LDG	FAM209A	0.51	0.58	0.018	0.075
LDG	FAM209B	0.92	0.47	0.03	0.11
LDG	FAM20A	1.2	-0.017	0.95	0.98
LDG	FAM20B	1.3	-0.12	0.66	0.81
LDG	FAM210B	3.4	-0.64	0.00017	0.0022
LDG	FAM212B	7.1	-0.26	0.1	0.26
LDG	FAM213B	1.4	-0.44	0.033	0.12
LDG	FAM214A	4.5	0.16	0.11	0.28
LDG	FAM214B	6.4	-0.27	0.00021	0.0027
LDG	FAM216A	1.6	-0.21	0.23	0.44
LDG	FAM217B	5.5	0.063	0.63	0.8
LDG	FAM219A	1.9	-0.15	0.37	0.59
LDG	FAM219B	4.7	0.016	0.89	0.95
LDG	FAM21A	5.8	0.4	6.50E-05	0.0011
LDG	FAM21C	6.7	0.11	0.18	0.38
LDG	FAM220A	1.2	-0.095	0.67	0.82
LDG	FAM222B	3	0.16	0.3	0.51
LDG	FAM228B	2.4	-0.081	0.55	0.73
LDG	FAM26F	4.8	-0.66	0.025	0.097
LDG	FAM32A	6.7	-0.037	0.52	0.72
LDG	FAM35A	1.1	0.27	0.42	0.63
LDG	FAM3A	2.4	-0.3	0.026	0.1
LDG	FAM3B	0.95	0.82	0.21	0.42
LDG	FAM3C	0.75	0.26	0.59	0.77
LDG	FAM43A	4.1	-0.38	0.012	0.054
LDG	FAM45A	7.1	0.13	0.2	0.4
LDG	FAM45B	0.082	0.83	0.0013	0.011
LDG	FAM46A	6.2	0.83	8.80E-06	0.00024
LDG	FAM46C	3.5	0.5	0.017	0.072
LDG	FAM49A	8.3	-0.14	0.069	0.2
LDG	FAM49B	9.7	0.038	0.54	0.73
LDG	FAM50A	4.3	-0.055	0.53	0.72
LDG	FAM50B	0.24	0.1	0.76	0.88
LDG	FAM53B	4.2	-0.47	0.13	0.31
LDG	FAM53B-AS1	1.2	0.14	0.57	0.75
LDG	FAM53C	8.6	-0.36	6.00E-05	0.001
LDG	FAM58A	2.2	-0.38	0.016	0.068
LDG	FAM60A	3.6	-0.012	0.92	0.96
LDG	FAM63A	7.6	0.1	0.17	0.36
LDG	FAM63B	4.8	0.41	8.70E-06	0.00024
LDG	FAM65A	4.7	-0.25	0.085	0.23
LDG	FAM65B	12	-0.076	0.44	0.65
LDG	FAM65C	0.59	0.35	0.19	0.39
LDG	FAM69A	1.1	0.4	0.34	0.56
LDG	FAM71F2	0.1	-0.36	0.28	0.49
LDG	FAM73A	2	0.031	0.86	0.93
LDG	FAM73B	3.4	-0.26	0.05	0.16
LDG	FAM76A	2	0.28	0.064	0.19
LDG	FAM76B	5.5	0.2	0.067	0.19
LDG	FAM78A	3.4	-0.17	0.27	0.49
LDG	FAM84B	0.74	0.58	0.13	0.3
LDG	FAM86B3P	5.2	-0.033	0.77	0.88
LDG	FAM89B	6	-0.23	0.02	0.082
LDG	FAM8A1	9	0.75	2.90E-09	5.70E-07
LDG	FAM91A1	6.9	-0.03	0.68	0.83
LDG	FAM96A	5.5	0.11	0.18	0.37
LDG	FAM96B	2.8	-0.13	0.21	0.41
LDG	FAM98A	1.5	0.09	0.71	0.85
LDG	FAM98C	3.7	0.00092	0.99	1
LDG	FAN1	1.8	0.064	0.73	0.86
LDG	FANCA	4.7	0.67	1.90E-05	0.00043
LDG	FANCB	1.4	-0.28	0.25	0.47
LDG	FANCD2	3.5	0.55	0.00064	0.0063
LDG	FANCE	1.1	-0.96	0.00048	0.005
LDG	FANCF	1.2	0.32	0.27	0.49
LDG	FANCG	2	0.41	0.011	0.052
LDG	FANCI	0.84	0.22	0.52	0.72
LDG	FANCL	1.5	0.21	0.39	0.61
LDG	FANCM	2.1	0.37	0.11	0.26
LDG	FAR1	7.4	-0.32	0.0064	0.035
LDG	FAR2	5.9	0.33	0.057	0.17
LDG	FARP2	1.2	-0.11	0.64	0.8
LDG	FARS2	0.2	0.15	0.75	0.87
LDG	FARSA	1.5	-0.09	0.79	0.9
LDG	FARSB	1.1	-0.38	0.44	0.65
LDG	FAS	8.1	0.3	0.027	0.1
LDG	FAS-AS1	3	0.39	0.046	0.15
LDG	FASLG	0.3	-0.32	0.56	0.74
LDG	FASTK	3.3	-0.27	0.05	0.16
LDG	FASTKD1	0.34	0.086	0.85	0.92
LDG	FASTKD2	1.3	-0.58	0.12	0.28
LDG	FASTKD3	1.1	0.18	0.46	0.67
LDG	FASTKD5	4.6	-0.26	0.0065	0.036
LDG	FAU	6.3	-0.17	0.089	0.23
LDG	FBL	0.021	0.17	0.76	0.88
LDG	FBN2	0.32	-0.76	0.16	0.35
LDG	FBP1	2.8	-0.74	0.0012	0.01
LDG	FBRS	3.8	0.11	0.32	0.54
LDG	FBRSL1	1.9	-0.31	0.034	0.12
LDG	FBXL12	2.2	-0.26	0.035	0.12
LDG	FBXL13	5.8	0.1	0.58	0.76
LDG	FBXL14	2.7	-0.25	0.079	0.21
LDG	FBXL15	2.7	-0.27	0.079	0.21
LDG	FBXL17	2.1	0.12	0.43	0.64
LDG	FBXL18	2.2	-0.057	0.71	0.85
LDG	FBXL19-AS1	0.36	0.035	0.92	0.96
LDG	FBXL20	5.7	0.11	0.22	0.43
LDG	FBXL3	7.1	0.072	0.3	0.52
LDG	FBXL4	4.2	-0.029	0.71	0.85
LDG	FBXL5	10	0.18	0.038	0.13
LDG	FBXL6	2.2	-0.17	0.34	0.56
LDG	FBXO11	5.1	0.19	0.018	0.075
LDG	FBXO18	5.9	0.059	0.3	0.51
LDG	FBXO21	2	-0.32	0.19	0.39
LDG	FBXO22	2.1	0.18	0.2	0.39
LDG	FBXO25	0.94	-0.38	0.12	0.29
LDG	FBXO28	4.7	0.16	0.079	0.22
LDG	FBXO3	4.3	-0.04	0.66	0.81
LDG	FBXO30	4.8	-0.047	0.69	0.83
LDG	FBXO31	0.57	-0.27	0.5	0.7
LDG	FBXO32	0.71	-0.35	0.4	0.62
LDG	FBXO33	5.9	-0.043	0.52	0.71
LDG	FBXO34	4.9	-0.043	0.62	0.79
LDG	FBXO38	6.7	-0.035	0.73	0.86
LDG	FBXO39	0.7	1.5	0.0015	0.012
LDG	FBXO4	0.0098	-0.14	0.78	0.89
LDG	FBXO40	1.3	0.3	0.27	0.49
LDG	FBXO42	5.3	-0.0062	0.92	0.96
LDG	FBXO44	1.1	0.39	0.12	0.28
LDG	FBXO45	1.9	-0.46	0.05	0.16
LDG	FBXO46	3.3	-0.12	0.23	0.44
LDG	FBXO48	1.7	0.42	0.0063	0.035
LDG	FBXO5	-0.12	0.47	0.33	0.55
LDG	FBXO6	6.2	0.89	9.60E-05	0.0015
LDG	FBXO7	5	0.085	0.36	0.58
LDG	FBXO8	3.8	0.14	0.11	0.27
LDG	FBXO9	5.8	0.18	0.044	0.14
LDG	FBXW11	4.6	-0.1	0.29	0.51
LDG	FBXW2	4.9	-0.15	0.3	0.51
LDG	FBXW4	0.82	0.56	0.013	0.06
LDG	FBXW5	5.6	-0.41	0.00012	0.0017
LDG	FBXW7	5.1	0.015	0.88	0.94
LDG	FBXW8	0.61	-0.0073	0.99	0.99
LDG	FCAR	8.2	0.076	0.62	0.79
LDG	FCER1A	1.6	-1.2	0.099	0.25
LDG	FCER1G	8.8	0.26	0.12	0.28
LDG	FCER2	1.1	-0.014	0.98	0.99
LDG	FCF1	3.3	-0.13	0.22	0.42
LDG	FCGR1A	6.1	-0.21	0.51	0.71
LDG	FCGR1B	5.5	0.044	0.86	0.93
LDG	FCGR1C	3	-0.037	0.93	0.96
LDG	FCGR2A	11	0.17	0.16	0.35
LDG	FCGR2B	5.8	0.38	0.064	0.19
LDG	FCGR2C	4.6	0.61	0.047	0.15
LDG	FCGR3A	9.2	0.32	0.037	0.13
LDG	FCGR3B	13	0.38	0.015	0.065
LDG	FCGRT	9.1	-0.33	3.50E-05	0.00068
LDG	FCHO1	6.5	-0.38	2.50E-05	0.00052
LDG	FCHO2	7	0.029	0.79	0.89
LDG	FCHSD1	4.9	0.17	0.061	0.18
LDG	FCHSD2	7	0.013	0.85	0.93
LDG	FCMR	4.5	-0.65	0.011	0.054
LDG	FCN1	9.5	-0.32	0.2	0.41
LDG	FCRL1	2.7	-0.6	0.15	0.33
LDG	FCRL2	0.89	-0.34	0.58	0.76
LDG	FCRL3	2.4	-1.1	0.02	0.082
LDG	FCRL5	0.45	-0.064	0.91	0.96
LDG	FCRL6	2.1	-1.5	0.0028	0.019
LDG	FCRLA	1.9	-0.31	0.62	0.79
LDG	FCRLB	0.62	0.36	0.25	0.46
LDG	FDFT1	6.1	-0.041	0.47	0.68
LDG	FDPS	4.2	-0.098	0.15	0.34
LDG	FDPSP2	1.8	0.12	0.54	0.73
LDG	FDX1	0.7	0.075	0.83	0.92
LDG	FDXACB1	-0.052	-0.56	0.26	0.48
LDG	FDXR	0.78	-0.88	0.00039	0.0043
LDG	FECH	0.72	-0.13	0.73	0.86
LDG	FEM1A	4.5	-0.49	5.10E-06	0.00016
LDG	FEM1B	4.4	-0.045	0.7	0.84
LDG	FEM1C	5.5	-0.059	0.62	0.79
LDG	FEN1	1.4	0.38	0.18	0.37
LDG	FER	0.51	0.31	0.38	0.6
LDG	FERMT3	8.1	-0.072	0.46	0.67
LDG	FES	7.7	-0.31	0.00038	0.0042
LDG	FEZ2	2.4	-0.36	0.013	0.06
LDG	FFAR2	9.3	0.57	0.0003	0.0035
LDG	FFAR3	1.5	0.66	0.036	0.12
LDG	FGD2	1.4	-0.56	0.27	0.49
LDG	FGD3	9.1	0.11	0.067	0.19
LDG	FGD4	5.6	0.14	0.37	0.59
LDG	FGD5-AS1	6.6	-0.14	0.029	0.11
LDG	FGF13	2.6	-0.26	0.43	0.65
LDG	FGFBP2	2	-0.67	0.16	0.35
LDG	FGFR1	0.9	0.47	0.085	0.23
LDG	FGFR1OP	4.7	-0.56	0.0068	0.037
LDG	FGFR1OP2	6.6	0.33	8.10E-06	0.00024
LDG	FGGY	3.4	0.33	0.026	0.099
LDG	FGL2	9.5	-0.068	0.52	0.72
LDG	FGR	9.4	0.12	0.3	0.52
LDG	FH	0.63	0.26	0.49	0.69
LDG	FHDC1	0.59	0.024	0.93	0.97
LDG	FHL1	-0.34	-0.25	0.62	0.79
LDG	FHL3	5.4	-0.13	0.41	0.63
LDG	FHOD1	2.9	-0.16	0.23	0.44
LDG	FIBP	4.2	0.27	0.019	0.081
LDG	FICD	2	0.32	0.025	0.098
LDG	FIG4	5.6	0.33	0.00043	0.0047
LDG	FIGNL1	0.25	-0.098	0.83	0.92
LDG	FIP1L1	5.3	0.049	0.47	0.67
LDG	FIS1	4	-0.44	6.80E-07	3.60E-05
LDG	FKBP11	2	0.59	0.0024	0.017
LDG	FKBP15	6.1	0.12	0.25	0.47
LDG	FKBP1A	5.9	-0.33	0.0006	0.006
LDG	FKBP1AP1	-0.16	0.18	0.63	0.8
LDG	FKBP2	1.7	-0.32	0.049	0.16
LDG	FKBP3	2.3	-0.088	0.59	0.76
LDG	FKBP4	1.6	-0.22	0.43	0.64
LDG	FKBP5	9.5	-0.98	0.022	0.088
LDG	FKBP8	7.8	-0.15	0.1	0.26
LDG	FKBP9	3.3	-0.55	0.015	0.067
LDG	FKBPL	2.1	0.1	0.52	0.71
LDG	FKRP	2	-0.56	0.0012	0.01
LDG	FLAD1	3.1	0.018	0.87	0.94
LDG	FLCN	4.1	0.7	2.40E-05	0.00052
LDG	FLI1	7.6	0.082	0.18	0.38
LDG	FLII	8.3	-0.37	1.40E-05	0.00034
LDG	FLJ10038	2.8	0.12	0.39	0.61
LDG	FLJ20021	0.67	-0.16	0.44	0.65
LDG	FLJ21408	0.85	-0.48	0.11	0.27
LDG	FLJ32255	5.3	0.34	0.014	0.062
LDG	FLJ37453	3	0.23	0.058	0.17
LDG	FLJ42393	0.92	0.13	0.67	0.82
LDG	FLJ44635	0.043	-0.087	0.76	0.88
LDG	FLJ45079	0.3	0.81	0.062	0.18
LDG	FLJ45513	0.68	0.75	0.0098	0.049
LDG	FLNA	7.7	-0.27	0.14	0.32
LDG	FLNB	1.9	0.46	0.25	0.47
LDG	FLOT1	8.7	-0.081	0.46	0.67
LDG	FLOT2	9.7	-0.21	0.078	0.21
LDG	FLT1	2.7	-0.46	0.16	0.35
LDG	FLT3	1.4	-0.29	0.64	0.8
LDG	FLT3LG	1.2	-0.1	0.65	0.8
LDG	FLVCR1	3.7	-0.23	0.29	0.51
LDG	FLVCR1-AS1	2.3	0.17	0.49	0.69
LDG	FLVCR2	0.77	-0.25	0.6	0.78
LDG	FLYWCH1	1.2	-0.16	0.62	0.79
LDG	FLYWCH2	1.7	-0.0047	0.99	0.99
LDG	FMNL1	7.9	0.18	0.011	0.054
LDG	FMNL2	2	0.51	0.078	0.21
LDG	FMNL3	1.4	-0.72	0.025	0.098
LDG	FMO5	1.3	-0.27	0.3	0.51
LDG	FMR1	6.8	0.55	8.40E-05	0.0013
LDG	FN3KRP	1.4	-0.23	0.43	0.64
LDG	FNBP1	7.2	-0.091	0.087	0.23
LDG	FNBP4	4.5	-0.2	0.07	0.2
LDG	FNDC3A	5.6	0.079	0.55	0.74
LDG	FNDC3B	8	0.21	0.033	0.12
LDG	FNIP1	6.8	0.25	0.023	0.091
LDG	FNIP2	1.8	0.31	0.36	0.58
LDG	FNTA	5.5	-0.041	0.57	0.75
LDG	FOCAD	3.9	-0.084	0.67	0.82
LDG	FOLR3	7	-1.2	0.012	0.057
LDG	FOPNL	3.3	0.12	0.32	0.54
LDG	FOS	13	-0.78	0.0012	0.01
LDG	FOSB	5.8	-1.1	0.0065	0.036
LDG	FOSL2	7.4	0.049	0.63	0.8
LDG	FOXJ2	5.3	-0.26	0.0081	0.042
LDG	FOXJ3	5.4	0.15	0.068	0.2
LDG	FOXK1	2.3	-0.63	5.10E-06	0.00016
LDG	FOXK2	1.7	-0.057	0.79	0.89
LDG	FOXN2	6.6	0.12	0.19	0.38
LDG	FOXN3	6.3	-0.19	0.036	0.12
LDG	FOXN3-AS1	0.88	0.033	0.87	0.94
LDG	FOXO1	5.6	-0.28	0.0074	0.04
LDG	FOXO3	7.4	-0.11	0.13	0.3
LDG	FOXO3B	0.47	-0.003	0.99	0.99
LDG	FOXO4	3.8	0.077	0.56	0.75
LDG	FOXP1	6.4	-0.00056	0.99	1
LDG	FOXP1-AS1	1.3	0.76	0.00068	0.0066
LDG	FOXRED1	3.1	0.21	0.067	0.19
LDG	FPGS	1.1	-0.44	0.29	0.51
LDG	FPGT	3.9	0.38	0.012	0.055
LDG	FPR1	12	-0.12	0.13	0.29
LDG	FPR2	10	-0.13	0.21	0.41
LDG	FRA10AC1	1.6	-0.074	0.7	0.84
LDG	FRAT1	8.2	0.052	0.54	0.73
LDG	FRAT2	10	0.19	0.056	0.17
LDG	FRG1	3.9	0.21	0.015	0.067
LDG	FRG1BP	1.3	0.85	0.0087	0.044
LDG	FRG1HP	3.2	0.42	0.0063	0.035
LDG	FRMD3	4	1.5	0.00023	0.0029
LDG	FRMD4A	2.1	0.13	0.4	0.62
LDG	FRMD4B	4.1	0.22	0.39	0.61
LDG	FRMD8	6.7	-0.41	5.40E-06	0.00017
LDG	FRS2	4.4	0.4	0.00026	0.0032
LDG	FRS3	0.075	0.016	0.96	0.98
LDG	FRY	6.5	0.033	0.79	0.89
LDG	FRY-AS1	0.97	0.14	0.59	0.77
LDG	FRYL	5.3	0.24	0.027	0.1
LDG	FSCN1	0.62	-1.1	0.00071	0.0068
LDG	FTH1	13	0.017	0.87	0.94
LDG	FTL	13	-0.074	0.38	0.6
LDG	FTO	1.2	-0.76	0.048	0.15
LDG	FTSJ1	1.6	-0.29	0.3	0.52
LDG	FTSJ2	1.8	-0.33	0.13	0.3
LDG	FTSJ3	3	-0.066	0.65	0.81
LDG	FTX	4.2	0.37	0.0053	0.031
LDG	FUBP1	3.8	0.16	0.11	0.27
LDG	FUBP3	3	-0.21	0.1	0.26
LDG	FUCA1	3.2	-0.78	0.00042	0.0045
LDG	FUCA2	2.6	0.36	0.03	0.11
LDG	FUK	1.8	0.0069	0.97	0.99
LDG	FUNDC1	2.5	-0.025	0.9	0.95
LDG	FUNDC2	1.2	-0.037	0.91	0.96
LDG	FURIN	7.1	-0.32	0.001	0.0091
LDG	FUS	5.8	-0.003	0.98	0.99
LDG	FUT10	1.8	0.044	0.91	0.96
LDG	FUT11	1.6	0.011	0.96	0.98
LDG	FUT4	2.4	0.71	0.00077	0.0073
LDG	FUT7	5.5	0.27	0.1	0.25
LDG	FUT8	-0.059	0.23	0.67	0.82
LDG	FUZ	3.4	-0.24	0.12	0.29
LDG	FXN	0.34	-0.15	0.7	0.84
LDG	FXR1	5	-0.085	0.21	0.41
LDG	FXR2	4.6	-0.011	0.89	0.95
LDG	FXYD5	5	-0.16	0.14	0.32
LDG	FYB	11	0.23	0.015	0.067
LDG	FYCO1	2.4	0.21	0.38	0.6
LDG	FYN	3.8	-0.55	0.14	0.32
LDG	FYTTD1	4.9	0.81	3.00E-08	3.40E-06
LDG	FZR1	4.5	0.017	0.87	0.94
LDG	G0S2	9	-0.099	0.78	0.89
LDG	G2E3	3.6	0.17	0.13	0.3
LDG	G3BP1	4.4	-0.3	0.036	0.12
LDG	G3BP2	6.3	-0.21	0.008	0.042
LDG	G6PD	3.6	-0.57	0.0011	0.0093
LDG	GAA	6.5	-0.48	0.00088	0.008
LDG	GAB1	4.7	0.18	0.15	0.33
LDG	GAB2	6.3	0.28	0.008	0.042
LDG	GAB3	5.5	-0.22	0.025	0.096
LDG	GABARAP	9.8	-0.032	0.63	0.79
LDG	GABARAPL1	6.7	0.14	0.12	0.29
LDG	GABARAPL2	7.8	-0.18	0.0072	0.039
LDG	GABBR1	0.95	0.062	0.85	0.93
LDG	GABPA	5.3	0.0042	0.96	0.98
LDG	GABPB1	4.4	0.0099	0.91	0.96
LDG	GABPB1-AS1	2.4	0.016	0.93	0.96
LDG	GABPB2	1.1	0.21	0.34	0.56
LDG	GABRR2	0.81	-0.26	0.42	0.63
LDG	GADD45A	4.5	-0.23	0.28	0.5
LDG	GADD45B	7.2	0.62	1.80E-05	0.00041
LDG	GADD45G	3	0.28	0.26	0.48
LDG	GADD45GIP1	0.53	-0.35	0.46	0.67
LDG	GAK	6.5	-0.13	0.1	0.25
LDG	GAL3ST4	0.48	0.11	0.71	0.85
LDG	GALC	5.8	0.071	0.46	0.67
LDG	GALE	1.9	-0.056	0.67	0.82
LDG	GALK1	4.8	0.16	0.35	0.58
LDG	GALK2	3.2	0.17	0.13	0.3
LDG	GALM	6	1.3	2.30E-05	0.0005
LDG	GALNS	5.4	-0.032	0.74	0.87
LDG	GALNT1	6.7	-0.64	1.60E-10	6.50E-08
LDG	GALNT10	4.8	-0.18	0.11	0.27
LDG	GALNT11	4	0.3	0.0089	0.045
LDG	GALNT14	3.8	0.25	0.33	0.55
LDG	GALNT2	3.8	-0.78	1.80E-09	4.20E-07
LDG	GALNT3	6.3	0.31	0.0022	0.016
LDG	GALNT4	0.5	0.49	0.021	0.085
LDG	GALNT6	-0.11	-0.47	0.32	0.54
LDG	GALNT7	6.2	-0.15	0.12	0.28
LDG	GALT	3.7	-0.011	0.93	0.97
LDG	GANAB	5.2	-0.34	0.00023	0.0029
LDG	GANC	3.7	0.2	0.061	0.18
LDG	GAPDH	9.5	-0.2	0.21	0.42
LDG	GAPT	7.6	0.26	0.1	0.26
LDG	GAPVD1	6.6	-0.27	0.0015	0.012
LDG	GAR1	0.3	-0.029	0.91	0.96
LDG	GARS	4.3	0.062	0.44	0.65
LDG	GART	2.9	0.1	0.55	0.73
LDG	GAS5	2.4	0.23	0.071	0.2
LDG	GAS7	6.3	-0.11	0.64	0.8
LDG	GAS8	1	0.026	0.92	0.96
LDG	GATA2	0.43	-0.56	0.49	0.69
LDG	GATA3	0.57	-0.44	0.34	0.56
LDG	GATAD1	2.5	0.38	0.023	0.092
LDG	GATAD2A	6.1	0.18	0.017	0.073
LDG	GATAD2B	4.2	-0.059	0.64	0.8
LDG	GATB	-0.3	0.27	0.62	0.79
LDG	GATC	2.8	0.022	0.86	0.93
LDG	GATS	4	0.14	0.3	0.52
LDG	GATSL2	2.9	-0.48	0.00086	0.0078
LDG	GATSL3	0.83	-0.15	0.59	0.77
LDG	GBA	6.2	0.088	0.47	0.68
LDG	GBA2	6.3	0.065	0.47	0.68
LDG	GBAP1	0.75	0.046	0.84	0.92
LDG	GBAS	4	-0.33	0.0052	0.031
LDG	GBE1	5	-0.65	1.40E-06	6.20E-05
LDG	GBF1	4.9	0.034	0.74	0.86
LDG	GBGT1	1.6	-0.37	0.15	0.33
LDG	GBP1	9.5	0.78	0.007	0.038
LDG	GBP1P1	2.6	2	0.0018	0.014
LDG	GBP2	9.9	0.2	0.17	0.36
LDG	GBP3	5.6	1.4	2.50E-05	0.00053
LDG	GBP4	7.5	0.97	0.0061	0.034
LDG	GBP5	9.7	0.34	0.31	0.52
LDG	GBP6	3.4	0.59	0.13	0.31
LDG	GCA	11	-0.26	0.023	0.09
LDG	GCC1	6.4	0.43	4.50E-07	2.60E-05
LDG	GCC2	6.5	0.25	0.0059	0.033
LDG	GCDH	0.97	-0.034	0.88	0.94
LDG	GCFC2	0.38	0.33	0.46	0.67
LDG	GCH1	4.5	1.4	9.10E-06	0.00025
LDG	GCHFR	0.78	-0.062	0.78	0.89
LDG	GCLC	0.33	0.43	0.24	0.45
LDG	GCLM	4.5	0.25	0.099	0.25
LDG	GCM1	0.081	0.2	0.48	0.69
LDG	GCN1	2.4	-0.64	0.015	0.067
LDG	GCNT1	3.9	-0.22	0.37	0.6
LDG	GCNT2	1.7	0.98	0.05	0.16
LDG	GCNT7	1.9	0.38	0.019	0.079
LDG	GCSAM	-0.048	-0.41	0.42	0.63
LDG	GDAP2	5.5	-0.15	0.067	0.19
LDG	GDE1	6.7	-0.18	0.092	0.24
LDG	GDF11	0.13	0.46	0.15	0.34
LDG	GDF15	0.87	0.42	0.12	0.28
LDG	GDI1	6.8	-0.1	0.14	0.32
LDG	GDI2	7.4	-0.13	0.023	0.092
LDG	GDPD3	3.4	-0.25	0.094	0.24
LDG	GDPD5	0.42	-0.44	0.34	0.56
LDG	GEMIN4	0.99	0.097	0.8	0.9
LDG	GEMIN5	1.1	-0.38	0.24	0.46
LDG	GEMIN7	3.5	0.21	0.051	0.16
LDG	GEMIN8	-0.16	-0.63	0.15	0.34
LDG	GEN1	0.64	0.26	0.52	0.72
LDG	GET4	4.5	-0.078	0.33	0.55
LDG	GFI1	1.1	-0.22	0.61	0.78
LDG	GFM1	2.5	-0.15	0.39	0.61
LDG	GFM2	3.7	-0.12	0.25	0.47
LDG	GFOD1	1.3	-0.58	0.063	0.18
LDG	GFOD2	4.7	-0.22	0.081	0.22
LDG	GFPT1	3	0.15	0.27	0.49
LDG	GGA1	3.8	-0.18	0.091	0.24
LDG	GGA2	3.1	-0.33	0.42	0.63
LDG	GGA3	4.8	0.039	0.74	0.86
LDG	GGCT	-0.12	0.097	0.81	0.91
LDG	GGCX	3.3	0.25	0.034	0.12
LDG	GGH	0.88	-0.075	0.83	0.92
LDG	GGNBP2	6.1	-0.2	0.0059	0.033
LDG	GGPS1	4.8	0.14	0.12	0.28
LDG	GGT1	4.2	-0.17	0.29	0.51
LDG	GGT5	0.99	-2.4	8.80E-06	0.00024
LDG	GGT7	-0.095	-0.32	0.36	0.58
LDG	GGTA1P	0.66	0.3	0.47	0.67
LDG	GHDC	1.5	-0.00013	1	1
LDG	GHITM	7.7	-0.53	2.00E-07	1.40E-05
LDG	GHRL	4	0.24	0.18	0.38
LDG	GHRLOS	2.2	-0.053	0.77	0.88
LDG	GID4	2.2	-0.48	0.0086	0.044
LDG	GID8	4.5	-0.11	0.14	0.32
LDG	GIGYF1	2.6	-0.1	0.51	0.71
LDG	GIGYF2	5.2	-0.037	0.59	0.77
LDG	GIMAP1	2.1	-0.13	0.66	0.81
LDG	GIMAP2	5.4	-0.015	0.94	0.97
LDG	GIMAP4	9.3	-0.15	0.28	0.49
LDG	GIMAP6	4.7	0.25	0.38	0.6
LDG	GIMAP7	3.9	-0.3	0.45	0.66
LDG	GIMAP8	5.1	-0.4	0.12	0.28
LDG	GIN1	2.9	0.13	0.32	0.53
LDG	GINM1	5.1	-0.2	0.046	0.15
LDG	GINS4	0.51	0.23	0.48	0.69
LDG	GIPC1	-0.19	-0.58	0.22	0.43
LDG	GIT1	4.4	-0.27	0.058	0.18
LDG	GIT2	8.6	-0.037	0.48	0.69
LDG	GJB6	0.45	0.6	0.27	0.48
LDG	GK	8.9	0.065	0.64	0.8
LDG	GK5	2.3	0.36	0.22	0.42
LDG	GKAP1	1.9	0.15	0.39	0.61
LDG	GLA	4.5	0.076	0.51	0.71
LDG	GLB1	5.8	-0.5	3.90E-10	1.30E-07
LDG	GLB1L	0.79	0.21	0.53	0.72
LDG	GLCCI1	5	-0.31	0.033	0.12
LDG	GLCE	-0.076	-0.38	0.44	0.65
LDG	GLE1	5.9	0.14	0.058	0.17
LDG	GLG1	6.8	-0.38	4.40E-08	4.60E-06
LDG	GLI1	2.4	0.75	0.0007	0.0067
LDG	GLI4	2	-0.37	0.024	0.094
LDG	GLIPR1	7.7	-0.52	1.80E-07	1.40E-05
LDG	GLIPR2	9.1	0.049	0.54	0.73
LDG	GLMN	0.057	-0.3	0.45	0.65
LDG	GLMP	3.7	0.68	0.068	0.19
LDG	GLO1	2.4	-0.25	0.31	0.53
LDG	GLOD4	1.8	-0.37	0.23	0.44
LDG	GLRX	8.1	0.27	0.013	0.06
LDG	GLRX2	2	0.076	0.56	0.74
LDG	GLRX3	2.2	-0.43	0.0076	0.04
LDG	GLRX5	3.2	-0.29	0.024	0.093
LDG	GLS	5.5	0.37	0.0039	0.025
LDG	GLT1D1	8.4	0.089	0.39	0.61
LDG	GLT8D1	4.2	0.061	0.51	0.7
LDG	GLTP	5.6	0.088	0.48	0.68
LDG	GLTSCR1	1.4	0.43	0.017	0.072
LDG	GLTSCR1L	5.3	0.17	0.048	0.15
LDG	GLTSCR2	2.8	-0.15	0.51	0.71
LDG	GLUD1	4.4	-0.61	1.00E-06	4.90E-05
LDG	GLUD1P3	0.82	0.35	0.15	0.33
LDG	GLUL	11	-0.061	0.61	0.78
LDG	GLYCTK	2.9	-0.14	0.33	0.55
LDG	GLYR1	6.2	-0.024	0.76	0.88
LDG	GM2A	3.2	0.13	0.69	0.83
LDG	GMCL1	6.4	-0.33	3.50E-05	0.00068
LDG	GMDS	2.6	-0.67	1.30E-05	0.00033
LDG	GMDS-AS1	1.4	0.99	1.00E-07	8.40E-06
LDG	GMEB1	3.8	-0.065	0.5	0.7
LDG	GMEB2	4.7	-0.12	0.2	0.4
LDG	GMFB	5.6	-0.095	0.39	0.61
LDG	GMFG	9.7	-0.033	0.69	0.83
LDG	GMIP	8.1	-0.15	0.017	0.072
LDG	GMNN	1.3	0.59	0.0038	0.024
LDG	GMPPA	2.7	-0.0062	0.96	0.98
LDG	GMPPB	1.6	-0.074	0.7	0.84
LDG	GMPR2	7.4	0.078	0.33	0.55
LDG	GMPS	1.8	-0.46	0.09	0.23
LDG	GNA12	1.5	-0.74	0.034	0.12
LDG	GNA13	8.5	0.05	0.48	0.69
LDG	GNA15	2.6	0.37	0.064	0.19
LDG	GNAI2	10	-0.26	9.90E-06	0.00026
LDG	GNAI3	8.5	0.061	0.38	0.6
LDG	GNAL	1.9	0.2	0.21	0.42
LDG	GNAQ	6.6	-0.24	0.073	0.2
LDG	GNAS	8.4	-0.13	0.16	0.35
LDG	GNAT2	2.9	0.083	0.7	0.84
LDG	GNB1	8.6	-0.14	0.015	0.066
LDG	GNB1L	1	-0.16	0.43	0.64
LDG	GNB2	6.9	-0.19	0.055	0.17
LDG	GNB2L1	4.8	-0.57	5.50E-05	0.00098
LDG	GNB4	6.2	0.21	0.05	0.16
LDG	GNB5	0.9	-0.24	0.56	0.74
LDG	GNE	1.4	0.15	0.57	0.75
LDG	GNG10	1.1	-0.45	0.039	0.13
LDG	GNG11	0.56	-0.015	0.97	0.99
LDG	GNG12-AS1	-0.059	0.2	0.62	0.79
LDG	GNG2	8.1	0.18	0.26	0.48
LDG	GNG5	7.2	0.2	0.037	0.13
LDG	GNG7	3.6	0.02	0.94	0.97
LDG	GNL1	3.3	-0.046	0.74	0.87
LDG	GNL2	2.9	-0.29	0.056	0.17
LDG	GNL3	1.9	-0.33	0.38	0.6
LDG	GNL3L	5.9	-0.17	0.047	0.15
LDG	GNLY	4.5	-0.74	0.1	0.26
LDG	GNMT	1.7	0.1	0.62	0.78
LDG	GNPAT	4.6	-0.087	0.28	0.5
LDG	GNPDA1	2.7	0.48	0.014	0.061
LDG	GNPDA2	-0.17	0.094	0.86	0.93
LDG	GNPNAT1	0.19	0.27	0.45	0.66
LDG	GNPTAB	4.7	0.065	0.6	0.78
LDG	GNPTG	4.2	0.019	0.85	0.92
LDG	GNRH1	0.36	0.37	0.23	0.44
LDG	GNS	8.2	-0.25	0.052	0.16
LDG	GOLGA1	4.8	0.37	0.00012	0.0017
LDG	GOLGA2	4.1	0.13	0.19	0.39
LDG	GOLGA2P5	0.13	0.29	0.36	0.58
LDG	GOLGA3	3.5	-0.19	0.14	0.32
LDG	GOLGA4	5.6	-0.074	0.29	0.5
LDG	GOLGA5	5.4	0.054	0.42	0.64
LDG	GOLGA7	7.2	-0.17	0.02	0.081
LDG	GOLGA8A	1.7	0.075	0.88	0.94
LDG	GOLGA8B	1.2	-0.68	0.034	0.12
LDG	GOLGB1	6.6	0.1	0.2	0.4
LDG	GOLM1	2.1	-0.22	0.58	0.76
LDG	GOLPH3	6.8	0.093	0.14	0.32
LDG	GOLPH3L	2.1	0.11	0.59	0.76
LDG	GOLT1B	3.2	0.34	0.0078	0.041
LDG	GON4L	5.3	0.21	0.015	0.067
LDG	GOPC	3.3	-0.087	0.42	0.64
LDG	GORAB	0.16	-0.035	0.93	0.97
LDG	GORASP1	5.4	0.4	0.00061	0.0061
LDG	GORASP2	3.1	-0.028	0.86	0.93
LDG	GOSR1	4.7	0.27	0.00096	0.0086
LDG	GOSR2	2.5	-0.063	0.76	0.88
LDG	GOT1	0.066	0.036	0.94	0.97
LDG	GOT2	1.8	-0.044	0.9	0.95
LDG	GPA33	-0.17	0.12	0.82	0.91
LDG	GPAA1	4.5	-0.31	0.04	0.13
LDG	GPALPP1	0.85	0.4	0.091	0.24
LDG	GPANK1	4.3	0.085	0.27	0.49
LDG	GPAT3	7.3	-0.25	0.073	0.2
LDG	GPAT4	4.7	-0.47	0.028	0.11
LDG	GPATCH1	3.2	-0.11	0.63	0.8
LDG	GPATCH11	1.9	0.38	0.058	0.17
LDG	GPATCH2	-0.076	0.17	0.66	0.82
LDG	GPATCH2L	4.8	0.11	0.3	0.52
LDG	GPATCH3	3.3	0.19	0.037	0.13
LDG	GPATCH4	0.05	-0.44	0.37	0.59
LDG	GPATCH8	4.9	-0.044	0.57	0.75
LDG	GPBAR1	0.36	-1.1	0.023	0.09
LDG	GPBP1	8	0.36	8.60E-06	0.00024
LDG	GPBP1L1	7.1	0.23	0.00012	0.0017
LDG	GPCPD1	7.9	0.034	0.79	0.89
LDG	GPD1L	1.1	-0.3	0.36	0.58
LDG	GPD2	5.1	0.89	1.20E-05	0.0003
LDG	GPI	2.8	0.24	0.61	0.78
LDG	GPKOW	4.3	0.27	0.00059	0.0059
LDG	GPM6B	0.35	0.36	0.19	0.39
LDG	GPN1	2.3	-0.095	0.59	0.77
LDG	GPN2	2.6	0.066	0.56	0.74
LDG	GPN3	4	-0.15	0.25	0.46
LDG	GPR107	4.4	-0.033	0.78	0.89
LDG	GPR108	7.2	-0.023	0.76	0.88
LDG	GPR132	4.9	0.14	0.3	0.52
LDG	GPR137	1.9	-0.24	0.12	0.28
LDG	GPR137B	-0.089	-0.51	0.27	0.49
LDG	GPR141	4.3	0.014	0.94	0.97
LDG	GPR155	5.9	-0.021	0.87	0.94
LDG	GPR157	0.83	-0.48	0.13	0.31
LDG	GPR160	5.7	-0.066	0.71	0.84
LDG	GPR162	2.8	-1.9	1.00E-05	0.00027
LDG	GPR171	0.96	0.092	0.82	0.91
LDG	GPR18	1.5	0.57	0.027	0.1
LDG	GPR180	0.42	0.67	0.14	0.31
LDG	GPR183	2.8	-0.34	0.34	0.56
LDG	GPR19	0.28	-1.8	0.0002	0.0026
LDG	GPR27	5.2	0.37	0.0093	0.047
LDG	GPR34	0.086	-0.77	0.084	0.22
LDG	GPR65	7	-0.12	0.41	0.62
LDG	GPR68	2.8	0.32	0.05	0.16
LDG	GPR84	2.9	0.71	0.069	0.2
LDG	GPR89A	0.1	0.1	0.74	0.87
LDG	GPR89B	0.46	0.61	0.011	0.052
LDG	GPRASP1	0.45	-0.16	0.77	0.88
LDG	GPRIN1	0.9	0.32	0.34	0.56
LDG	GPRIN3	1.2	-0.34	0.32	0.54
LDG	GPS1	3.2	-0.6	0.00015	0.002
LDG	GPS2	6.3	-0.31	1.10E-06	5.30E-05
LDG	GPSM2	4	-0.93	1.30E-08	1.80E-06
LDG	GPSM3	7	-0.11	0.21	0.41
LDG	GPX1	4.4	0.055	0.79	0.89
LDG	GPX3	3.8	-0.47	0.015	0.067
LDG	GPX4	5	-0.47	0.0013	0.011
LDG	GPX7	-0.14	-0.051	0.91	0.96
LDG	GRAMD1A	7	0.062	0.6	0.78
LDG	GRAMD1B	3.2	0.89	0.00048	0.005
LDG	GRAMD1C	5.2	0.069	0.74	0.86
LDG	GRAMD4	2.8	-0.84	0.00059	0.0059
LDG	GRAP	0.54	-0.38	0.47	0.68
LDG	GRAP2	1.5	0.16	0.69	0.83
LDG	GRB10	4	0.017	0.96	0.98
LDG	GRB2	9.6	-0.25	3.10E-05	0.00062
LDG	GRHPR	3.4	-0.39	0.057	0.17
LDG	GRIN3A	0.14	0.73	0.15	0.33
LDG	GRIN3B	-0.13	-1.1	0.011	0.052
LDG	GRINA	4.4	0.13	0.46	0.66
LDG	GRIP1	-0.016	-0.0053	0.98	0.99
LDG	GRIPAP1	6.1	0.4	1.60E-07	1.20E-05
LDG	GRK5	3.1	-0.59	0.00055	0.0057
LDG	GRK6	8.3	-0.076	0.47	0.67
LDG	GRN	9.2	0.33	0.0044	0.027
LDG	GRPEL1	3.1	-0.21	0.1	0.25
LDG	GRPEL2	2.3	0.19	0.3	0.51
LDG	GRSF1	3.5	-0.12	0.36	0.59
LDG	GRWD1	0.94	-0.0042	0.99	0.99
LDG	GS1-124K5.11	3.9	-0.022	0.84	0.92
LDG	GSAP	4	-0.2	0.26	0.48
LDG	GSDMB	1.3	1.2	8.60E-06	0.00024
LDG	GSDMD	6.5	0.17	0.11	0.27
LDG	GSE1	2.4	0.077	0.74	0.87
LDG	GSK3A	4.8	-0.14	0.062	0.18
LDG	GSK3B	6.2	-0.32	8.10E-05	0.0013
LDG	GSKIP	5.4	-0.066	0.43	0.64
LDG	GSN	8.9	-0.29	0.0051	0.03
LDG	GSN-AS1	3.5	0.61	0.0036	0.023
LDG	GSPT1	3.4	-0.12	0.49	0.69
LDG	GSR	6.4	-0.58	0.00011	0.0017
LDG	GSS	1.3	-0.34	0.26	0.48
LDG	GSTK1	7	-0.025	0.83	0.92
LDG	GSTM2	1.5	-0.18	0.75	0.87
LDG	GSTM4	-0.13	-0.21	0.72	0.85
LDG	GSTO1	5.5	0.14	0.21	0.41
LDG	GSTO2	1.2	0.43	0.019	0.079
LDG	GSTP1	2.8	-0.61	0.034	0.12
LDG	GTDC1	5.6	-0.22	0.011	0.052
LDG	GTF2A1	3.1	0.28	0.083	0.22
LDG	GTF2A2	4.2	0.13	0.24	0.45
LDG	GTF2B	6.2	-0.0023	0.97	0.99
LDG	GTF2E1	4	0.23	0.014	0.062
LDG	GTF2E2	4.5	0.047	0.47	0.67
LDG	GTF2F1	4.6	0.35	0.00044	0.0047
LDG	GTF2F2	4	-0.16	0.082	0.22
LDG	GTF2H1	4.9	0.24	0.0017	0.013
LDG	GTF2H3	0.19	-0.26	0.52	0.71
LDG	GTF2H5	1.4	0.058	0.73	0.86
LDG	GTF2I	2.7	-0.37	0.018	0.077
LDG	GTF2IP1	2.3	-0.57	0.00017	0.0022
LDG	GTF2IP20	2.5	0.26	0.061	0.18
LDG	GTF2IRD2	0.56	-0.4	0.1	0.26
LDG	GTF2IRD2B	2.2	-0.13	0.38	0.6
LDG	GTF3A	4.5	-0.17	0.18	0.38
LDG	GTF3C1	4.5	0.043	0.64	0.8
LDG	GTF3C2	4.2	-0.43	2.50E-05	0.00052
LDG	GTF3C3	1.3	0.13	0.65	0.81
LDG	GTF3C4	1.1	0.25	0.33	0.55
LDG	GTF3C5	4.1	0.11	0.25	0.46
LDG	GTF3C6	2.2	0.098	0.62	0.79
LDG	GTPBP1	6.9	0.52	1.20E-05	0.00031
LDG	GTPBP10	3.1	0.12	0.32	0.54
LDG	GTPBP2	4.1	1	2.50E-08	2.90E-06
LDG	GTPBP4	1.8	-0.11	0.68	0.83
LDG	GTPBP8	1.1	-0.16	0.39	0.61
LDG	GTSE1	0.1	0.2	0.53	0.72
LDG	GTSF1	0.4	-0.2	0.51	0.71
LDG	GUCD1	6	-0.14	0.066	0.19
LDG	GUCY2C	3	-0.28	0.14	0.32
LDG	GUF1	1.7	0.63	0.011	0.054
LDG	GUK1	6.4	-0.18	0.023	0.09
LDG	GUSB	4.6	-0.3	0.047	0.15
LDG	GUSBP11	5.2	0.038	0.72	0.85
LDG	GVINP1	5.2	0.33	0.082	0.22
LDG	GXYLT1	3.7	-0.1	0.41	0.63
LDG	GYG1	5.6	0.23	0.38	0.6
LDG	GYLTL1B	-0.14	-0.68	0.21	0.41
LDG	GYPC	2.6	0.22	0.31	0.53
LDG	GYS1	3.6	-0.4	0.066	0.19
LDG	GZF1	2.9	0.53	0.0029	0.02
LDG	GZMA	3	-0.6	0.16	0.35
LDG	GZMB	3.4	-0.39	0.39	0.61
LDG	GZMH	3	-0.88	0.066	0.19
LDG	GZMK	1.4	-0.61	0.22	0.43
LDG	GZMM	0.57	-0.78	0.072	0.2
LDG	H1F0	2.2	0.77	0.016	0.071
LDG	H1FX	2.9	-0.06	0.79	0.89
LDG	H2AFJ	2.7	0.26	0.11	0.27
LDG	H2AFV	5.5	-0.28	0.00024	0.003
LDG	H2AFX	0.75	-0.16	0.54	0.73
LDG	H2AFY	7.1	0.19	0.081	0.22
LDG	H2AFZ	8.1	-0.29	2.40E-05	0.00052
LDG	H3F3AP4	7	0.064	0.72	0.85
LDG	H3F3B	12	0.14	0.13	0.3
LDG	H3F3C	0.23	0.31	0.14	0.32
LDG	H6PD	4.8	-0.13	0.53	0.72
LDG	HAAO	2	-0.39	0.043	0.14
LDG	HABP4	0.44	-0.27	0.55	0.73
LDG	HACD2	0.75	-0.38	0.14	0.32
LDG	HACD3	0.88	-0.2	0.68	0.82
LDG	HACD4	6.9	0.4	6.20E-05	0.0011
LDG	HACE1	0.18	-0.048	0.91	0.96
LDG	HACL1	2.3	-0.1	0.54	0.73
LDG	HADH	0.46	-0.24	0.61	0.78
LDG	HADHA	6.6	0.08	0.2	0.4
LDG	HADHB	6.4	0.1	0.051	0.16
LDG	HAGH	4.2	-0.38	0.00022	0.0028
LDG	HAL	8.4	-0.072	0.51	0.71
LDG	HAPLN3	0.056	-0.45	0.39	0.61
LDG	HARBI1	2.5	0.6	1.50E-05	0.00035
LDG	HARS	4.2	-0.11	0.14	0.32
LDG	HARS2	5.5	0.0087	0.89	0.95
LDG	HAS1	0.72	0.044	0.9	0.95
LDG	HAT1	5.4	-0.24	0.013	0.06
LDG	HAUS1	1.1	-0.25	0.29	0.51
LDG	HAUS2	0.94	0.054	0.83	0.92
LDG	HAUS3	4.4	-0.027	0.8	0.9
LDG	HAUS4	6.3	0.0031	0.98	0.99
LDG	HAUS5	0.38	-0.036	0.93	0.96
LDG	HAUS6	2.9	0.019	0.88	0.94
LDG	HAUS7	1	-0.39	0.2	0.4
LDG	HAUS8	2.2	-0.12	0.36	0.58
LDG	HAVCR2	1.1	-0.011	0.97	0.99
LDG	HAX1	4.8	0.088	0.24	0.46
LDG	HBB	3.6	-0.32	0.76	0.88
LDG	HBP1	8.3	-0.065	0.45	0.66
LDG	HBS1L	4	0.047	0.63	0.79
LDG	HCAR2	8.2	-0.18	0.42	0.63
LDG	HCAR3	8.3	0.044	0.83	0.92
LDG	HCCS	3.3	-0.016	0.87	0.94
LDG	HCFC1	1.4	0.01	0.97	0.99
LDG	HCFC2	1.5	0.075	0.76	0.88
LDG	HCG11	2.7	0.48	0.011	0.052
LDG	HCG14	0.74	0.25	0.38	0.6
LDG	HCG18	2.8	0.23	0.1	0.25
LDG	HCG26	2.2	1	0.0026	0.018
LDG	HCG27	5.1	0.16	0.27	0.49
LDG	HCK	10	-0.25	0.013	0.06
LDG	HCLS1	10	-0.34	6.10E-07	3.30E-05
LDG	HCP5	7.7	0.71	6.50E-05	0.0011
LDG	HCST	4.4	0.17	0.18	0.37
LDG	HDAC1	5.8	-0.15	0.016	0.069
LDG	HDAC10	2.8	-0.18	0.24	0.45
LDG	HDAC11	0.51	-0.78	0.038	0.13
LDG	HDAC2	4.7	-0.1	0.24	0.45
LDG	HDAC3	5.1	-0.24	0.00038	0.0042
LDG	HDAC4	5.5	0.1	0.38	0.6
LDG	HDAC5	6.8	-0.078	0.38	0.6
LDG	HDAC6	3.6	0.0024	0.98	0.99
LDG	HDAC7	5.8	-0.16	0.17	0.36
LDG	HDAC8	-0.11	0.13	0.78	0.89
LDG	HDAC9	3.1	-0.63	0.0056	0.032
LDG	HDC	1.4	0.099	0.87	0.94
LDG	HDDC2	1.3	-0.32	0.32	0.54
LDG	HDDC3	0.82	0.12	0.63	0.79
LDG	HDGF	4.7	-0.36	0.00013	0.0018
LDG	HDGFRP2	4.2	-0.22	0.037	0.13
LDG	HDHD1	2.5	-0.52	0.013	0.06
LDG	HDHD2	2.6	0.05	0.82	0.91
LDG	HDHD3	0.76	-0.33	0.27	0.49
LDG	HDLBP	6.5	-0.19	0.014	0.062
LDG	HEATR1	1.2	-0.014	0.98	0.99
LDG	HEATR3	1.4	-0.63	0.012	0.057
LDG	HEATR5A	5.7	-0.28	0.025	0.096
LDG	HEATR5B	4.3	0.17	0.2	0.41
LDG	HEATR6	0.91	0.86	0.02	0.082
LDG	HEBP1	3.7	-0.13	0.46	0.67
LDG	HEBP2	6.6	-0.07	0.46	0.67
LDG	HECA	7.5	0.33	0.00034	0.0038
LDG	HECTD1	4.8	-0.15	0.17	0.36
LDG	HECTD3	4.4	0.076	0.47	0.67
LDG	HECTD4	3.8	-0.14	0.29	0.5
LDG	HECW2	5.1	-0.00057	1	1
LDG	HEG1	0.44	-0.43	0.46	0.67
LDG	HEIH	3.8	0.83	3.30E-07	2.10E-05
LDG	HELB	4.9	0.2	0.31	0.53
LDG	HELQ	3.8	0.56	1.20E-06	5.50E-05
LDG	HELZ	5.9	-0.029	0.74	0.87
LDG	HELZ2	5.6	0.89	9.50E-06	0.00026
LDG	HEMK1	1.1	0.2	0.51	0.71
LDG	HENMT1	4	-0.08	0.45	0.66
LDG	HEPH	-0.0035	-0.063	0.88	0.94
LDG	HERC1	5.9	-0.071	0.5	0.7
LDG	HERC2	4.4	0.08	0.89	0.95
LDG	HERC2P2	1.8	-0.07	0.82	0.91
LDG	HERC3	7.9	0.08	0.32	0.54
LDG	HERC4	6.2	0.038	0.59	0.77
LDG	HERC5	9	1.1	0.0049	0.029
LDG	HERC6	6.4	1.3	0.00013	0.0019
LDG	HERPUD1	7.4	-0.14	0.06	0.18
LDG	HERPUD2	6.7	0.099	0.17	0.36
LDG	HES4	3.8	2.5	2.80E-06	0.0001
LDG	HESX1	-0.13	2.3	4.00E-05	0.00077
LDG	HEXA	4	0.44	0.004	0.025
LDG	HEXB	6.8	0.17	0.093	0.24
LDG	HEXDC	5	0.46	0.00031	0.0036
LDG	HEXIM1	4.5	0.4	0.00044	0.0047
LDG	HEXIM2	4.8	0.57	2.10E-05	0.00046
LDG	HEY1	2.6	-0.081	0.82	0.91
LDG	HFE	2.1	1.2	6.60E-06	0.0002
LDG	HGF	3.1	-0.28	0.25	0.46
LDG	HGH1	0.12	-0.85	0.088	0.23
LDG	HGS	7.1	0.0024	0.97	0.99
LDG	HGSNAT	5.1	-0.67	7.10E-08	6.60E-06
LDG	HHEX	6.8	0.24	0.034	0.12
LDG	HIAT1	7.3	-0.0075	0.91	0.96
LDG	HIATL1	8	-0.085	0.7	0.84
LDG	HIATL2	3.1	0.15	0.33	0.55
LDG	HIBADH	1.5	-0.8	0.015	0.067
LDG	HIBCH	2.8	0.29	0.026	0.099
LDG	HIF1A	8.4	0.32	0.0012	0.01
LDG	HIF1AN	5.7	-0.095	0.32	0.54
LDG	HIGD1A	5.6	-0.16	0.047	0.15
LDG	HIGD2A	2.9	-0.13	0.28	0.5
LDG	HINFP	3.3	0.053	0.64	0.8
LDG	HINT1	4.1	0.3	0.11	0.27
LDG	HINT2	0.13	0.003	0.99	1
LDG	HINT3	4.8	0.57	7.30E-06	0.00021
LDG	HIP1	6.9	-0.28	0.19	0.39
LDG	HIP1R	2	-0.29	0.3	0.52
LDG	HIPK1	6	-0.31	0.0041	0.025
LDG	HIPK1-AS1	1.1	0.49	0.1	0.25
LDG	HIPK2	4.2	0.047	0.8	0.9
LDG	HIPK3	8	-0.37	0.0014	0.011
LDG	HIRA	5	0.38	0.0059	0.033
LDG	HIRIP3	0.86	0.29	0.27	0.49
LDG	HIST1H1C	5.4	-0.34	0.082	0.22
LDG	HIST1H1D	0.056	0.048	0.91	0.96
LDG	HIST1H1E	1.5	0.47	0.087	0.23
LDG	HIST1H2AC	8.9	0.74	2.50E-11	1.50E-08
LDG	HIST1H2AD	0.056	0.75	0.045	0.15
LDG	HIST1H2AE	0.42	0.82	0.018	0.077
LDG	HIST1H2AI	0.33	0.44	0.25	0.47
LDG	HIST1H2AK	0.87	0.51	0.078	0.21
LDG	HIST1H2AL	0.036	0.023	0.95	0.98
LDG	HIST1H2BC	7.1	0.96	5.60E-11	2.80E-08
LDG	HIST1H2BD	4.2	1.4	4.10E-11	2.30E-08
LDG	HIST1H2BE	0.13	2	3.10E-07	2.00E-05
LDG	HIST1H2BF	2.4	1.5	7.90E-08	6.90E-06
LDG	HIST1H2BG	0.5	1.2	0.0016	0.013
LDG	HIST1H2BH	0.55	1.6	4.60E-06	0.00015
LDG	HIST1H2BJ	0.19	0.45	0.13	0.3
LDG	HIST1H2BK	5.9	0.078	0.61	0.78
LDG	HIST1H2BN	1.5	0.56	0.047	0.15
LDG	HIST1H3A	0.72	0.05	0.86	0.93
LDG	HIST1H3D	4.9	1.4	2.50E-11	1.50E-08
LDG	HIST1H3E	1.5	-0.12	0.66	0.82
LDG	HIST1H3H	1.5	0.67	0.045	0.15
LDG	HIST1H4B	2.3	0.54	0.061	0.18
LDG	HIST1H4C	4.7	0.079	0.66	0.81
LDG	HIST1H4D	0.29	1.8	3.60E-07	2.20E-05
LDG	HIST1H4E	1.4	0.089	0.77	0.88
LDG	HIST1H4H	4.2	1	1.90E-09	4.30E-07
LDG	HIST1H4K	0.52	0.67	0.017	0.072
LDG	HIST2H2AB	0.4	-0.07	0.8	0.9
LDG	HIST2H2AC	2.9	0.17	0.38	0.6
LDG	HIST2H2BE	8.4	0.57	0.0053	0.031
LDG	HIST2H2BF	3.3	0.83	0.00021	0.0027
LDG	HIST2H3D	0.12	0.43	0.18	0.38
LDG	HIST4H4	1.7	0.33	0.16	0.35
LDG	HIVEP1	5	0.25	0.077	0.21
LDG	HIVEP2	4.8	0.11	0.62	0.79
LDG	HIVEP3	0.58	-0.18	0.61	0.78
LDG	HK1	6.4	-0.23	0.04	0.13
LDG	HK2	6.4	-0.15	0.44	0.65
LDG	HK3	8.4	0.33	0.11	0.26
LDG	HKR1	2.4	-0.27	0.28	0.49
LDG	HLA-A	12	0.17	0.17	0.36
LDG	HLA-B	13	0.14	0.41	0.62
LDG	HLA-C	13	0.087	0.42	0.63
LDG	HLA-DMA	4.3	-0.17	0.52	0.72
LDG	HLA-DMB	3.9	-0.74	0.015	0.067
LDG	HLA-DOA	1.6	-0.56	0.32	0.54
LDG	HLA-DOB	2.6	0.55	0.19	0.39
LDG	HLA-DPA1	3.8	-0.62	0.21	0.42
LDG	HLA-DPB1	3.2	-0.71	0.14	0.31
LDG	HLA-DQA1	1.8	-0.019	0.97	0.99
LDG	HLA-DQA2	0.14	-1.3	0.071	0.2
LDG	HLA-DQB1	4	-0.44	0.49	0.69
LDG	HLA-DRA	6.3	-0.47	0.17	0.37
LDG	HLA-DRB1	4.9	-0.52	0.25	0.47
LDG	HLA-DRB5	3.1	-0.13	0.78	0.89
LDG	HLA-DRB6	1.3	-0.77	0.26	0.48
LDG	HLA-E	13	0.15	0.059	0.18
LDG	HLA-F	8	0.15	0.17	0.37
LDG	HLA-F-AS1	2.7	0.87	9.30E-06	0.00025
LDG	HLA-G	3.3	0.13	0.42	0.63
LDG	HLA-H	7.4	0.18	0.47	0.68
LDG	HLA-J	2	0.51	0.14	0.31
LDG	HLA-L	4.6	-0.11	0.61	0.78
LDG	HLCS	-0.28	-0.72	0.21	0.42
LDG	HLTF	0.93	0.2	0.55	0.74
LDG	HLX	6.2	-0.21	0.077	0.21
LDG	HM13	6.9	-0.7	1.30E-10	5.60E-08
LDG	HM13-AS1	0.096	-0.42	0.074	0.21
LDG	HMBOX1	4.3	0.087	0.43	0.64
LDG	HMCES	5	-0.014	0.86	0.93
LDG	HMG20A	2.6	0.19	0.3	0.51
LDG	HMG20B	4.4	-0.29	0.0056	0.032
LDG	HMGA1	1.6	-0.39	0.059	0.18
LDG	HMGB1	7.4	-0.26	0.00021	0.0027
LDG	HMGB2	9.2	0.25	0.19	0.39
LDG	HMGCL	4	0.29	0.008	0.042
LDG	HMGCR	7	-0.24	0.015	0.065
LDG	HMGCS1	2.4	0.2	0.24	0.46
LDG	HMGN1	5.4	0.47	0.00085	0.0078
LDG	HMGN2	7.6	0.33	0.00021	0.0027
LDG	HMGN3	1.3	-0.47	0.26	0.48
LDG	HMGN4	7.3	0.61	2.60E-06	9.70E-05
LDG	HMGN5	-0.0069	-0.013	0.97	0.99
LDG	HMGXB3	1.3	-0.27	0.36	0.58
LDG	HMGXB4	2.6	0.095	0.52	0.71
LDG	HMHA1	9.7	0.018	0.83	0.92
LDG	HMOX1	3.8	-0.0029	0.99	1
LDG	HMOX2	5.5	-0.19	0.043	0.14
LDG	HN1	7.7	-0.038	0.72	0.85
LDG	HN1L	-0.12	-0.48	0.33	0.55
LDG	HNRNPA0	2.6	0.17	0.36	0.58
LDG	HNRNPA1	4	-0.24	0.21	0.41
LDG	HNRNPA1L2	-0.058	-0.67	0.18	0.37
LDG	HNRNPA2B1	8	-0.069	0.3	0.52
LDG	HNRNPA3	4.7	0.16	0.23	0.44
LDG	HNRNPAB	2.4	-0.43	0.044	0.14
LDG	HNRNPC	9.2	0.013	0.83	0.92
LDG	HNRNPD	6	-0.3	0.00021	0.0027
LDG	HNRNPDL	5.2	-0.36	0.00045	0.0048
LDG	HNRNPF	7.1	-0.048	0.45	0.66
LDG	HNRNPH1	4.3	-0.17	0.17	0.35
LDG	HNRNPH2	0.23	-0.31	0.18	0.37
LDG	HNRNPH3	6.5	0.37	2.10E-06	8.30E-05
LDG	HNRNPK	9.3	0.07	0.66	0.81
LDG	HNRNPL	4.5	-0.26	0.056	0.17
LDG	HNRNPLL	5.4	0.67	2.60E-06	9.90E-05
LDG	HNRNPM	5.6	-0.19	0.0075	0.04
LDG	HNRNPR	5.1	-0.4	0.0012	0.01
LDG	HNRNPU	8.4	-0.37	3.30E-07	2.10E-05
LDG	HNRNPU-AS1	1.3	0.19	0.42	0.63
LDG	HNRNPUL1	5.2	-0.38	1.30E-05	0.00032
LDG	HNRNPUL2	0.34	-0.18	0.43	0.64
LDG	HOMER3	3.2	-0.24	0.21	0.41
LDG	HOMEZ	0.62	0.018	0.95	0.98
LDG	HOOK2	1	0.011	0.96	0.98
LDG	HOOK3	5.6	-0.16	0.022	0.088
LDG	HOPX	1.9	-1	0.0093	0.047
LDG	HORMAD1	2.5	0.7	0.0016	0.013
LDG	HORMAD2-AS1	0.3	0.9	0.0014	0.011
LDG	HOTAIRM1	4.9	-0.083	0.75	0.87
LDG	HOXA1	0.55	0.15	0.8	0.9
LDG	HOXA5	0.031	-1.1	0.099	0.25
LDG	HOXB2	-0.28	-0.38	0.45	0.65
LDG	HP	4.6	0.38	0.47	0.67
LDG	HP1BP3	6.9	-0.55	8.00E-08	6.90E-06
LDG	HPCAL1	6.7	0.34	0.011	0.054
LDG	HPD	1	0.93	0.0026	0.018
LDG	HPGD	1.6	-0.5	0.25	0.47
LDG	HPRT1	2.3	-0.24	0.16	0.34
LDG	HPS1	6.6	0.091	0.15	0.33
LDG	HPS3	5	0.17	0.039	0.13
LDG	HPS4	2.7	0.28	0.09	0.23
LDG	HPS5	3.5	0.15	0.24	0.45
LDG	HPS6	3.4	-0.26	0.031	0.11
LDG	HPSE	4.7	-0.15	0.51	0.71
LDG	HRH2	6.8	0.053	0.76	0.87
LDG	HRSP12	0.15	0.32	0.25	0.46
LDG	HS1BP3	5.2	0.28	0.0065	0.036
LDG	HS2ST1	3.4	-0.21	0.29	0.5
LDG	HS3ST3B1	2.1	-0.41	0.25	0.47
LDG	HS6ST1	2	-0.59	0.0011	0.0093
LDG	HSBP1	7.1	0.068	0.3	0.52
LDG	HSBP1L1	0.53	0.73	0.11	0.27
LDG	HSCB	0.38	-0.18	0.48	0.69
LDG	HSD17B1	1.4	-0.1	0.49	0.69
LDG	HSD17B10	1.5	-0.17	0.5	0.7
LDG	HSD17B11	9.1	-0.013	0.85	0.93
LDG	HSD17B12	4.4	-0.44	0.03	0.11
LDG	HSD17B13	0.74	0.79	0.00043	0.0046
LDG	HSD17B4	4.3	0.29	0.096	0.25
LDG	HSD17B7	3.3	0.25	0.03	0.11
LDG	HSD17B7P2	2.4	0.3	0.12	0.29
LDG	HSD3B7	1.3	-0.16	0.63	0.8
LDG	HSDL1	3.7	0.16	0.23	0.43
LDG	HSDL2	7.7	-0.17	0.042	0.14
LDG	HSF1	2.7	0.11	0.44	0.65
LDG	HSF2	1.3	-0.19	0.52	0.72
LDG	HSH2D	9.2	0.51	7.80E-05	0.0013
LDG	HSP90AA1	6.5	-0.11	0.27	0.48
LDG	HSP90AB1	4.5	-0.16	0.45	0.66
LDG	HSP90AB4P	0.66	0.36	0.2	0.39
LDG	HSP90B1	5.9	-0.41	0.037	0.13
LDG	HSPA13	3.4	0.096	0.47	0.67
LDG	HSPA14	3.9	-0.027	0.79	0.89
LDG	HSPA1A	7.2	-0.079	0.47	0.68
LDG	HSPA1B	2.9	0.053	0.81	0.91
LDG	HSPA1L	1.9	0.047	0.79	0.89
LDG	HSPA4	5.2	-0.027	0.67	0.82
LDG	HSPA5	8.8	-0.49	0.00011	0.0016
LDG	HSPA6	8.9	0.31	0.0031	0.021
LDG	HSPA7	3	0.35	0.077	0.21
LDG	HSPA8	8.1	0.042	0.74	0.86
LDG	HSPA9	4	-0.14	0.44	0.65
LDG	HSPB11	3.2	-0.052	0.58	0.76
LDG	HSPBAP1	5.8	-0.51	5.20E-05	0.00094
LDG	HSPBP1	-0.17	0.28	0.57	0.75
LDG	HSPD1	4.5	-0.25	0.03	0.11
LDG	HSPH1	2.4	-0.56	0.19	0.39
LDG	HTATIP2	7.2	0.12	0.15	0.33
LDG	HTATSF1	3.3	-0.27	0.083	0.22
LDG	HTATSF1P2	5	-0.02	0.95	0.98
LDG	HTR7P1	0.32	-0.041	0.9	0.95
LDG	HTRA2	3.7	-0.024	0.81	0.91
LDG	HTT	1.6	-0.33	0.17	0.36
LDG	HUS1	2.9	-0.17	0.41	0.62
LDG	HUWE1	4.4	-0.044	0.65	0.81
LDG	HVCN1	6.6	-0.57	7.00E-07	3.60E-05
LDG	HYAL1	1.2	-0.12	0.58	0.76
LDG	HYAL2	3.4	-0.57	7.30E-05	0.0012
LDG	HYLS1	0.28	0.41	0.23	0.44
LDG	HYOU1	1.8	-0.64	0.0065	0.036
LDG	IAH1	2.5	-0.05	0.71	0.85
LDG	IARS	2.2	-0.42	0.34	0.56
LDG	IARS2	3.7	-0.47	0.0036	0.023
LDG	IBA57	-0.06	-0.16	0.63	0.79
LDG	IBTK	1.2	0.14	0.76	0.87
LDG	ICA1	2.9	0.4	0.022	0.089
LDG	ICA1L	0.4	-0.32	0.24	0.45
LDG	ICAM1	7.1	0.22	0.19	0.39
LDG	ICAM2	0.85	0.024	0.94	0.97
LDG	ICAM3	9.6	-0.34	1.40E-05	0.00034
LDG	ICE1	3.4	-0.17	0.26	0.48
LDG	ICE2	2	0.044	0.88	0.94
LDG	ICK	2.3	0.2	0.26	0.48
LDG	ICMT	1.1	-0.73	0.037	0.13
LDG	ICOS	0.2	-0.01	0.99	0.99
LDG	ICT1	0.16	-0.38	0.24	0.45
LDG	ID2	6.1	-0.023	0.88	0.94
LDG	ID2-AS1	1.3	0.25	0.27	0.49
LDG	ID3	0.94	-0.44	0.11	0.27
LDG	IDE	2.1	-0.22	0.43	0.64
LDG	IDH1	4.9	-0.058	0.57	0.75
LDG	IDH2	4.8	0.06	0.69	0.83
LDG	IDH3A	1.6	-0.19	0.64	0.8
LDG	IDH3B	4.8	-0.28	0.0053	0.031
LDG	IDH3G	4.5	-0.5	2.80E-07	1.80E-05
LDG	IDI1	7	-0.22	0.093	0.24
LDG	IDI2-AS1	2.6	-0.41	0.1	0.26
LDG	IDNK	0.89	0.39	0.092	0.24
LDG	IDO1	3.3	0.21	0.67	0.82
LDG	IDS	9.5	-0.2	0.021	0.087
LDG	IDUA	-0.09	0.0074	0.99	0.99
LDG	IER2	10	-0.059	0.75	0.87
LDG	IER3	3.7	0.28	0.16	0.34
LDG	IER3IP1	1.4	-0.24	0.39	0.61
LDG	IER5	6	0.011	0.96	0.98
LDG	IER5L	2	-0.49	0.22	0.43
LDG	IFFO1	5.3	0.035	0.81	0.91
LDG	IFI16	9.6	0.68	0.00012	0.0017
LDG	IFI27	5.7	3.2	8.30E-06	0.00024
LDG	IFI27L2	1.8	0.46	0.0099	0.049
LDG	IFI30	9.1	0.28	0.042	0.14
LDG	IFI35	7.5	0.77	0.0021	0.016
LDG	IFI44	8.1	1.6	0.00045	0.0048
LDG	IFI44L	9	1.7	0.0015	0.012
LDG	IFI6	8.8	1.1	0.0038	0.024
LDG	IFIH1	8	1.1	4.70E-05	0.00087
LDG	IFIT1	11	1.2	0.0022	0.016
LDG	IFIT1B	0.063	1.8	7.60E-05	0.0012
LDG	IFIT2	12	1	0.00032	0.0036
LDG	IFIT3	12	1.1	0.00093	0.0083
LDG	IFIT5	8.7	0.99	0.00044	0.0048
LDG	IFITM1	10	0.91	1.60E-05	0.00038
LDG	IFITM10	1.5	-0.17	0.53	0.72
LDG	IFITM2	12	0.17	0.071	0.2
LDG	IFITM3	11	0.87	0.00028	0.0033
LDG	IFNAR1	8.4	-0.078	0.44	0.65
LDG	IFNAR2	7.3	-0.0068	0.93	0.97
LDG	IFNGR1	9.6	-0.23	0.014	0.063
LDG	IFNGR2	9.1	0.0089	0.91	0.96
LDG	IFRD1	8.6	0.23	0.011	0.051
LDG	IFRD2	0.33	-0.24	0.64	0.8
LDG	IFT122	2.4	-0.1	0.47	0.68
LDG	IFT172	0.36	0.21	0.6	0.77
LDG	IFT20	3.6	0.071	0.43	0.64
LDG	IFT27	1.2	0.28	0.13	0.29
LDG	IFT43	0.85	0.0028	0.99	1
LDG	IFT46	0.35	0.42	0.22	0.42
LDG	IFT52	3	0.13	0.24	0.45
LDG	IFT57	3.2	0.099	0.52	0.72
LDG	IFT74	0.16	-0.35	0.4	0.61
LDG	IFT80	2.2	0.41	0.06	0.18
LDG	IFT81	0.94	0.26	0.34	0.56
LDG	IFT88	3.1	0.082	0.6	0.77
LDG	IGBP1	4.5	0.11	0.12	0.29
LDG	IGF1R	5.7	-0.62	5.60E-05	0.00099
LDG	IGF2BP3	1.2	0.61	0.083	0.22
LDG	IGF2R	9.6	-0.13	0.41	0.62
LDG	IGFBP7	1.3	0.11	0.66	0.81
LDG	IGFLR1	5.8	0.13	0.44	0.65
LDG	IGHMBP2	3.1	0.22	0.13	0.31
LDG	IGLL5	4.8	2.5	0.034	0.12
LDG	IGSF23	-0.12	-1.6	0.00084	0.0078
LDG	IGSF6	9.2	-0.16	0.05	0.16
LDG	IGSF8	1.3	-0.23	0.43	0.64
LDG	IGSF9	0.17	-0.2	0.58	0.76
LDG	IK	7.2	0.02	0.78	0.89
LDG	IKBIP	7.1	0.14	0.19	0.38
LDG	IKBKAP	3.2	-0.26	0.16	0.35
LDG	IKBKB	5.3	-0.16	0.029	0.11
LDG	IKBKE	2.3	-0.3	0.22	0.43
LDG	IKBKG	5.5	-0.069	0.26	0.48
LDG	IKZF1	7.9	-0.15	0.027	0.1
LDG	IKZF3	2.7	-0.44	0.3	0.51
LDG	IKZF5	5.2	0.23	0.0081	0.042
LDG	IL10RA	6.1	0.13	0.35	0.57
LDG	IL10RB	8.2	0.037	0.63	0.8
LDG	IL10RB-AS1	2.1	0.29	0.088	0.23
LDG	IL11RA	0.72	-0.2	0.42	0.64
LDG	IL12RB1	4	0.46	0.0042	0.026
LDG	IL13RA1	9.1	-0.17	0.15	0.33
LDG	IL15	1.3	0.98	0.0096	0.048
LDG	IL15RA	2.8	0.67	0.0089	0.045
LDG	IL16	8.7	-0.15	0.04	0.13
LDG	IL17RA	9.8	-0.25	0.0057	0.033
LDG	IL18	3.5	0.19	0.17	0.36
LDG	IL18BP	1.4	-0.078	0.75	0.87
LDG	IL18R1	6.9	0.25	0.42	0.63
LDG	IL18RAP	7.3	0.18	0.62	0.78
LDG	IL1B	6.9	0.066	0.73	0.86
LDG	IL1R1	5.2	0.024	0.86	0.93
LDG	IL1R2	9	-0.76	0.0011	0.0094
LDG	IL1RAP	7.5	-0.49	0.0052	0.031
LDG	IL1RN	8.7	0.5	0.0045	0.027
LDG	IL21R	0.63	-0.96	0.043	0.14
LDG	IL27	1.4	0.5	0.024	0.093
LDG	IL27RA	2	-0.19	0.65	0.8
LDG	IL2RA	-0.052	0.42	0.47	0.67
LDG	IL2RB	3.3	-0.53	0.23	0.44
LDG	IL2RG	9.2	0.23	0.0099	0.049
LDG	IL32	3.4	-0.33	0.3	0.52
LDG	IL4R	7.2	-0.049	0.81	0.91
LDG	IL5RA	0.17	-1.3	0.021	0.084
LDG	IL6R	8.6	-0.35	4.70E-05	0.00087
LDG	IL6ST	5	0.29	0.046	0.15
LDG	IL7R	3.7	-0.36	0.4	0.62
LDG	ILF2	3.6	0.23	0.18	0.37
LDG	ILF3	3	-0.087	0.68	0.83
LDG	ILF3-AS1	2.7	0.16	0.28	0.5
LDG	ILK	7	-0.074	0.24	0.45
LDG	ILKAP	3.2	-0.26	0.026	0.1
LDG	ILVBL	0.33	-0.17	0.71	0.85
LDG	IMMT	3.1	-0.3	0.051	0.16
LDG	IMP3	2.9	-0.15	0.38	0.6
LDG	IMP4	1.7	-0.36	0.094	0.24
LDG	IMPA1	4.3	0.43	2.50E-05	0.00052
LDG	IMPA2	7	-0.89	5.20E-11	2.80E-08
LDG	IMPACT	1.6	-0.23	0.35	0.57
LDG	IMPAD1	2.2	0.052	0.81	0.91
LDG	IMPDH1	8.5	-0.72	5.40E-11	2.80E-08
LDG	IMPDH2	3.6	-0.17	0.079	0.22
LDG	INADL	1.5	-0.56	0.16	0.35
LDG	INAFM1	3.2	0.23	0.18	0.38
LDG	INAFM2	4.5	-0.065	0.59	0.77
LDG	INE1	2.5	0.11	0.49	0.69
LDG	ING1	4.7	-0.024	0.73	0.86
LDG	ING2	3.2	-0.43	0.0015	0.012
LDG	ING3	5.2	0.032	0.65	0.81
LDG	ING4	5.4	0.22	0.0016	0.012
LDG	ING5	2.3	-0.71	0.00021	0.0027
LDG	INIP	4.5	-0.048	0.61	0.78
LDG	INO80	2.4	-0.23	0.15	0.33
LDG	INO80C	3	-0.27	0.012	0.056
LDG	INO80D	4.9	0.22	0.022	0.088
LDG	INO80E	1	0.03	0.87	0.94
LDG	INPP1	2.1	0.2	0.3	0.52
LDG	INPP4A	6.3	0.087	0.33	0.55
LDG	INPP4B	1.6	-0.04	0.93	0.97
LDG	INPP5A	5.8	-0.23	0.0042	0.026
LDG	INPP5B	4	-0.29	0.04	0.13
LDG	INPP5D	9	0.12	0.14	0.32
LDG	INPP5E	0.033	-0.49	0.18	0.38
LDG	INPP5F	1.6	-0.067	0.8	0.9
LDG	INPP5K	6.6	-0.29	1.40E-05	0.00035
LDG	INPPL1	4.3	-0.036	0.77	0.88
LDG	INSC	1.5	0.094	0.76	0.88
LDG	INSIG1	5	-0.51	0.03	0.11
LDG	INSIG2	4.8	0.17	0.039	0.13
LDG	INSL3	0.78	0.14	0.61	0.78
LDG	INSR	1.3	-0.64	0.061	0.18
LDG	INTS1	4.5	-0.26	0.037	0.13
LDG	INTS10	4.3	-0.49	9.10E-05	0.0014
LDG	INTS12	4	0.24	0.0036	0.023
LDG	INTS2	0.98	-0.42	0.24	0.45
LDG	INTS3	5.7	0.075	0.45	0.66
LDG	INTS4	4.2	0.071	0.41	0.62
LDG	INTS5	2.9	0.024	0.86	0.93
LDG	INTS6	6.1	0.085	0.27	0.49
LDG	INTS6-AS1	2.4	0.17	0.28	0.5
LDG	INTS7	1.3	0.086	0.77	0.88
LDG	INTS8	6.4	0.0023	0.97	0.99
LDG	INTS9	3.3	-0.032	0.76	0.88
LDG	INVS	2.1	0.37	0.047	0.15
LDG	IP6K1	7.1	-0.043	0.49	0.69
LDG	IP6K2	6	0.23	0.00017	0.0023
LDG	IPCEF1	6.7	-0.18	0.037	0.13
LDG	IPMK	7	-0.045	0.74	0.87
LDG	IPO11	0.21	0.019	0.96	0.98
LDG	IPO13	2.3	0.11	0.47	0.67
LDG	IPO4	2.4	0.34	0.072	0.2
LDG	IPO5	1.2	-0.4	0.38	0.6
LDG	IPO8	3.9	-0.16	0.23	0.44
LDG	IPO9	2.6	-0.074	0.72	0.86
LDG	IPP	3.2	0.097	0.41	0.63
LDG	IPPK	2.8	0.22	0.046	0.15
LDG	IQCB1	1.9	0.57	0.081	0.22
LDG	IQCC	1	0.23	0.4	0.61
LDG	IQCE	4.4	-0.28	0.086	0.23
LDG	IQCG	-0.032	0.055	0.88	0.94
LDG	IQGAP1	11	-0.28	0.0041	0.026
LDG	IQGAP2	7	0.16	0.49	0.69
LDG	IQSEC1	8.4	0.17	0.02	0.082
LDG	IRAIN	1.3	-0.46	0.051	0.16
LDG	IRAK1	5.5	-0.63	1.30E-06	5.70E-05
LDG	IRAK2	3.8	0.58	0.0066	0.036
LDG	IRAK3	6.1	-0.41	0.1	0.25
LDG	IRAK4	5.7	-0.037	0.69	0.83
LDG	IREB2	4.9	0.16	0.069	0.2
LDG	IRF1	10	0.21	0.066	0.19
LDG	IRF2	8.5	0.18	0.021	0.086
LDG	IRF2BP1	0.81	-0.16	0.43	0.64
LDG	IRF2BP2	3.8	0.025	0.83	0.92
LDG	IRF2BPL	4.2	-0.36	0.039	0.13
LDG	IRF3	3.6	-0.083	0.35	0.58
LDG	IRF4	2	-0.33	0.37	0.59
LDG	IRF5	5.4	0.82	0.00016	0.0021
LDG	IRF7	8.4	1.3	2.40E-07	1.70E-05
LDG	IRF8	3.2	-0.51	0.36	0.58
LDG	IRF9	9.3	0.32	0.0097	0.048
LDG	IRGQ	2.3	-0.17	0.43	0.64
LDG	IRS2	6.5	-0.58	0.0099	0.049
LDG	ISCA1	3.7	-0.4	0.00011	0.0017
LDG	ISCA2	4.3	-0.018	0.83	0.92
LDG	ISCU	7.1	-0.19	0.015	0.067
LDG	ISG15	10	1.7	0.00029	0.0035
LDG	ISG20	8.4	0.52	0.0025	0.018
LDG	ISG20L2	4.8	0.017	0.79	0.89
LDG	ISL2	3.7	-0.41	0.038	0.13
LDG	ISOC1	3.1	-0.037	0.95	0.97
LDG	IST1	8	-0.0034	0.94	0.97
LDG	ISY1	3.9	0.11	0.15	0.34
LDG	ISYNA1	0.52	0.48	0.11	0.27
LDG	ITCH	6.6	-0.011	0.88	0.94
LDG	ITFG1	5.3	0.23	0.0021	0.016
LDG	ITFG2	2.3	-0.58	0.002	0.015
LDG	ITFG3	3.5	-0.16	0.17	0.37
LDG	ITGA1	3.7	0.11	0.64	0.8
LDG	ITGA2B	1.9	0.019	0.98	0.99
LDG	ITGA4	5.8	-0.042	0.87	0.94
LDG	ITGA5	8.7	-0.11	0.22	0.42
LDG	ITGA6	3.4	-0.098	0.7	0.84
LDG	ITGAD	0.33	-0.043	0.89	0.95
LDG	ITGAE	2.7	0.028	0.82	0.91
LDG	ITGAL	7.8	-0.16	0.044	0.14
LDG	ITGAM	8.7	0.11	0.37	0.59
LDG	ITGAV	1.9	0.0043	0.98	0.99
LDG	ITGAX	9.4	-0.027	0.8	0.9
LDG	ITGB1	4.9	-0.4	0.022	0.089
LDG	ITGB1BP1	3.3	-0.31	0.0083	0.043
LDG	ITGB2	11	-0.3	0.0025	0.017
LDG	ITGB2-AS1	5.4	0.084	0.59	0.76
LDG	ITGB3	2	0.15	0.82	0.91
LDG	ITGB3BP	0.86	0.54	0.041	0.14
LDG	ITGB4	1.1	-1.2	0.0026	0.018
LDG	ITGB5	-0.18	-0.4	0.54	0.73
LDG	ITGB7	3.4	-0.3	0.43	0.64
LDG	ITIH4	1	-0.16	0.55	0.73
LDG	ITK	3.5	-0.44	0.29	0.5
LDG	ITM2A	2.4	-0.31	0.43	0.64
LDG	ITM2B	12	0.029	0.69	0.83
LDG	ITM2C	1.5	0.23	0.63	0.8
LDG	ITPA	0.86	0.18	0.53	0.72
LDG	ITPK1	8.2	0.23	0.035	0.12
LDG	ITPK1-AS1	5.3	0.68	0.00062	0.0061
LDG	ITPKB	5.2	0.16	0.12	0.28
LDG	ITPKB-IT1	3.5	0.0049	0.97	0.99
LDG	ITPKC	3.8	0.1	0.35	0.58
LDG	ITPR1	3.2	-0.26	0.23	0.43
LDG	ITPR2	5.3	0.18	0.14	0.31
LDG	ITPR3	0.71	-0.45	0.39	0.61
LDG	ITPRIP	8.9	0.16	0.034	0.12
LDG	ITPRIPL2	1.5	0.88	0.027	0.1
LDG	ITSN1	0.18	0.32	0.42	0.63
LDG	ITSN2	8.3	0.17	0.015	0.067
LDG	IVD	2.8	-0.69	0.019	0.078
LDG	IVNS1ABP	8.7	0.064	0.52	0.72
LDG	IWS1	5.8	0.24	0.00064	0.0063
LDG	JADE1	6.4	0.3	0.062	0.18
LDG	JADE2	3.7	0.48	0.0048	0.029
LDG	JAG1	2.4	0.39	0.087	0.23
LDG	JAGN1	3.6	0.097	0.34	0.56
LDG	JAK1	9.5	-0.39	8.40E-07	4.20E-05
LDG	JAK2	7.7	0.27	0.04	0.13
LDG	JAK3	7.7	-0.018	0.89	0.95
LDG	JAKMIP1	0.21	-0.68	0.22	0.43
LDG	JAM3	-0.16	0.61	0.32	0.54
LDG	JARID2	6.1	0.11	0.39	0.61
LDG	JAZF1	3.8	-0.038	0.76	0.88
LDG	JCHAIN	3.9	0.93	0.32	0.54
LDG	JDP2	5.9	-0.068	0.61	0.78
LDG	JHDM1D-AS1	3.1	-0.033	0.85	0.93
LDG	JKAMP	6.2	0.015	0.81	0.91
LDG	JMJD1C	8.7	0.28	0.027	0.1
LDG	JMJD1C-AS1	0.55	0.87	0.00016	0.0021
LDG	JMJD6	6	-0.059	0.73	0.86
LDG	JMJD7	0.47	-0.17	0.48	0.68
LDG	JMJD8	0.17	-0.76	0.0094	0.047
LDG	JMY	0.76	-0.17	0.59	0.77
LDG	JOSD1	1.8	-0.44	0.075	0.21
LDG	JOSD2	0.95	0.033	0.86	0.93
LDG	JPX	4.5	0.99	6.20E-09	9.90E-07
LDG	JRK	1.3	-0.051	0.85	0.92
LDG	JRKL	2.2	0.49	0.0021	0.016
LDG	JTB	7.4	-0.0041	0.95	0.98
LDG	JUN	6.4	0.13	0.64	0.8
LDG	JUNB	11	-0.26	0.14	0.32
LDG	JUND	7.4	-0.26	0.15	0.33
LDG	JUP	3.6	3.5	1.80E-09	4.20E-07
LDG	KANK1	-0.3	0.37	0.56	0.74
LDG	KANSL1	5.2	0.28	0.004	0.025
LDG	KANSL1-AS1	1.1	-0.16	0.34	0.56
LDG	KANSL1L	1.9	0.46	0.0032	0.021
LDG	KANSL2	4	-0.0075	0.94	0.97
LDG	KANSL3	3.4	0.24	0.059	0.18
LDG	KARS	5.1	0.022	0.89	0.95
LDG	KAT2A	1.1	0.33	0.26	0.48
LDG	KAT2B	5.1	0.12	0.18	0.38
LDG	KAT5	4.6	-0.058	0.45	0.66
LDG	KAT6A	7.4	0.059	0.6	0.77
LDG	KAT6B	3.4	-0.17	0.22	0.43
LDG	KAT7	5.7	-0.17	0.023	0.093
LDG	KAT8	5.3	-0.38	1.30E-05	0.00032
LDG	KATNA1	3.7	0.18	0.071	0.2
LDG	KATNB1	5.2	0.0088	0.91	0.96
LDG	KATNBL1	7.2	-0.42	0.0015	0.012
LDG	KAZN	4.2	0.04	0.89	0.95
LDG	KBTBD11	4.4	-0.42	0.021	0.085
LDG	KBTBD2	7.3	0.14	0.037	0.13
LDG	KBTBD3	1.3	0.31	0.085	0.23
LDG	KBTBD4	3.5	-0.088	0.27	0.49
LDG	KBTBD6	2.4	-0.75	0.037	0.13
LDG	KBTBD7	6.3	-0.31	0.051	0.16
LDG	KBTBD8	0.093	-0.71	0.14	0.32
LDG	KCMF1	6.1	0.02	0.74	0.86
LDG	KCNA3	2.4	-0.3	0.47	0.68
LDG	KCNAB2	4.9	-0.5	0.0016	0.012
LDG	KCNAB3	0.45	0.1	0.74	0.86
LDG	KCND1	1.2	0.9	0.0017	0.013
LDG	KCNE1	2	0.17	0.54	0.73
LDG	KCNE3	6.4	0.26	0.0043	0.026
LDG	KCNH3	1.5	-0.97	0.007	0.038
LDG	KCNH7	3.1	-0.45	0.0084	0.043
LDG	KCNJ13	0.58	0.35	0.23	0.44
LDG	KCNJ15	9.6	0.12	0.32	0.54
LDG	KCNJ2	6.2	0.093	0.59	0.77
LDG	KCNJ2-AS1	3.8	0.31	0.047	0.15
LDG	KCNK6	4.4	-0.27	0.014	0.064
LDG	KCNN4	0.34	-0.36	0.47	0.67
LDG	KCNQ1	5	-0.28	0.0085	0.044
LDG	KCNQ1OT1	3.9	0.036	0.84	0.92
LDG	KCNRG	1.4	0.46	0.037	0.13
LDG	KCNS1	-0.045	-0.77	0.1	0.26
LDG	KCTD10	4.1	-0.23	0.015	0.067
LDG	KCTD12	4.1	-0.11	0.5	0.7
LDG	KCTD13	3.9	0.098	0.23	0.43
LDG	KCTD18	3.5	0.2	0.054	0.17
LDG	KCTD2	4.3	-0.34	0.00015	0.002
LDG	KCTD20	6.5	-0.61	2.90E-06	0.00011
LDG	KCTD21	4.2	0.21	0.07	0.2
LDG	KCTD5	4.7	0.013	0.85	0.93
LDG	KCTD6	0.27	-0.11	0.74	0.87
LDG	KCTD7	2.3	-0.1	0.66	0.81
LDG	KCTD9	1.7	0.3	0.12	0.29
LDG	KDELC2	-0.16	0.048	0.94	0.97
LDG	KDELR1	2.2	0.19	0.2	0.4
LDG	KDELR2	5.2	-0.32	5.60E-05	0.00099
LDG	KDM1A	1.9	-0.3	0.4	0.61
LDG	KDM1B	4.4	0.11	0.55	0.73
LDG	KDM2A	6.2	0.16	0.2	0.4
LDG	KDM2B	1.9	0.0053	0.97	0.99
LDG	KDM3A	6.8	-0.15	0.1	0.25
LDG	KDM3B	6.4	-0.0068	0.92	0.96
LDG	KDM4A	3.3	0.15	0.23	0.45
LDG	KDM4B	7.5	-0.36	0.00011	0.0017
LDG	KDM4C	3.6	0.098	0.49	0.69
LDG	KDM5A	8	0.076	0.16	0.35
LDG	KDM5B	6.4	-0.052	0.45	0.66
LDG	KDM5C	5.9	0.11	0.13	0.31
LDG	KDM6A	6.6	0.24	0.0017	0.013
LDG	KDM6B	5.3	0.32	0.014	0.061
LDG	KDM7A	7	0.23	0.031	0.11
LDG	KDM8	-0.11	0.43	0.28	0.5
LDG	KDSR	2.1	-0.29	0.23	0.45
LDG	KEAP1	3.8	-0.058	0.57	0.75
LDG	KHDRBS1	6	-0.12	0.021	0.086
LDG	KHNYN	5.8	-0.2	0.043	0.14
LDG	KHSRP	1.4	-0.4	0.04	0.13
LDG	KIAA0020	1	-0.083	0.83	0.92
LDG	KIAA0040	9	0.21	0.037	0.13
LDG	KIAA0100	5.4	-0.36	0.0011	0.0092
LDG	KIAA0141	4.3	-0.5	1.50E-05	0.00035
LDG	KIAA0195	3.1	-0.13	0.34	0.56
LDG	KIAA0196	5	0.12	0.2	0.4
LDG	KIAA0226	6.5	0.97	8.70E-09	1.30E-06
LDG	KIAA0226L	7.8	-0.065	0.63	0.8
LDG	KIAA0232	7.3	0.079	0.39	0.61
LDG	KIAA0319	3.8	0.36	0.066	0.19
LDG	KIAA0319L	7.5	0.54	8.60E-05	0.0014
LDG	KIAA0355	4.1	-0.2	0.18	0.38
LDG	KIAA0368	4.2	0.19	0.11	0.26
LDG	KIAA0391	3.6	-0.32	0.33	0.55
LDG	KIAA0430	7.2	-0.031	0.72	0.86
LDG	KIAA0513	6.8	-0.042	0.68	0.83
LDG	KIAA0556	4.5	0.12	0.33	0.55
LDG	KIAA0586	3.4	0.18	0.25	0.46
LDG	KIAA0753	4	-0.25	0.041	0.14
LDG	KIAA0825	4.6	0.28	0.065	0.19
LDG	KIAA0895L	0.49	1.6	0.00038	0.0042
LDG	KIAA0907	3.9	0.15	0.098	0.25
LDG	KIAA0922	7.4	0.17	0.076	0.21
LDG	KIAA0930	4.3	-0.57	0.0015	0.012
LDG	KIAA1033	8.4	0.21	0.0027	0.019
LDG	KIAA1107	0.71	0.64	0.059	0.18
LDG	KIAA1109	7.2	0.65	2.00E-07	1.40E-05
LDG	KIAA1143	4.2	-0.2	0.067	0.19
LDG	KIAA1147	1.4	-0.58	0.17	0.36
LDG	KIAA1191	3.2	-0.44	0.0011	0.0091
LDG	KIAA1211L	2.5	0.31	0.14	0.32
LDG	KIAA1257	4.4	0.044	0.69	0.83
LDG	KIAA1279	2.2	0.18	0.23	0.43
LDG	KIAA1324	7.1	-0.6	0.2	0.41
LDG	KIAA1328	0.055	-0.047	0.88	0.94
LDG	KIAA1407	2	0.34	0.024	0.095
LDG	KIAA1429	4.9	-0.19	0.13	0.3
LDG	KIAA1468	5.8	0.11	0.17	0.36
LDG	KIAA1551	11	0.12	0.23	0.44
LDG	KIAA1683	1.1	1.3	0.00014	0.002
LDG	KIAA1715	3.5	-0.28	0.17	0.35
LDG	KIAA1804	0.65	0.31	0.29	0.51
LDG	KIAA1841	3.3	0.43	0.0038	0.024
LDG	KIAA1919	0.78	0.003	1	1
LDG	KIAA1958	4	1.6	7.60E-08	6.80E-06
LDG	KIAA2013	7.4	-0.11	0.23	0.44
LDG	KIAA2018	5	-0.13	0.21	0.42
LDG	KIAA2026	4.9	0.13	0.12	0.29
LDG	KIDINS220	7.3	-0.21	0.029	0.11
LDG	KIF11	-0.17	0.49	0.34	0.56
LDG	KIF13A	7	-0.015	0.86	0.93
LDG	KIF13B	2.8	-0.055	0.7	0.84
LDG	KIF16B	1.6	0.38	0.31	0.53
LDG	KIF1B	6.5	0.3	0.025	0.097
LDG	KIF1C	3.4	-0.00067	1	1
LDG	KIF20B	0.96	-0.07	0.83	0.92
LDG	KIF21A	-0.19	-1.3	0.028	0.1
LDG	KIF21B	5.7	-0.0085	0.95	0.98
LDG	KIF22	3.3	-0.43	0.0046	0.028
LDG	KIF23	0.12	0.99	0.027	0.1
LDG	KIF24	0.5	0.76	0.03	0.11
LDG	KIF27	5.9	-0.11	0.52	0.71
LDG	KIF2A	4.5	0.05	0.6	0.77
LDG	KIF3A	0.94	0.43	0.11	0.28
LDG	KIF3B	3	0.055	0.74	0.87
LDG	KIF3C	3	-0.067	0.73	0.86
LDG	KIF5B	7.4	0.15	0.007	0.038
LDG	KIF9	2.4	-0.12	0.61	0.78
LDG	KIF9-AS1	0.83	0.44	0.031	0.11
LDG	KIFAP3	1.7	-0.009	0.97	0.99
LDG	KIFC3	-0.084	0.46	0.29	0.51
LDG	KIN	4.6	0.28	0.00045	0.0048
LDG	KIR3DL2	-0.19	0.0028	0.99	1
LDG	KIT	2.4	-1.6	7.70E-05	0.0013
LDG	KIZ	5.2	0.03	0.74	0.87
LDG	KL	0.9	-0.033	0.95	0.98
LDG	KLC1	6.7	0.16	0.008	0.042
LDG	KLC4	3.6	0.17	0.084	0.22
LDG	KLF10	3.6	-0.45	0.083	0.22
LDG	KLF11	1.3	-0.52	0.13	0.31
LDG	KLF12	0.7	-0.15	0.75	0.87
LDG	KLF13	4.4	-0.25	0.024	0.095
LDG	KLF16	0.73	-0.32	0.19	0.39
LDG	KLF2	7.7	-0.14	0.22	0.43
LDG	KLF3	7.9	0.014	0.85	0.92
LDG	KLF4	1.7	-0.065	0.87	0.94
LDG	KLF5	3.5	0.38	0.038	0.13
LDG	KLF6	10	0.11	0.14	0.32
LDG	KLF7	6.6	-0.38	8.70E-05	0.0014
LDG	KLF9	-0.07	0.13	0.79	0.89
LDG	KLHDC10	1.7	-0.013	0.94	0.97
LDG	KLHDC2	5.2	-0.34	0.0001	0.0016
LDG	KLHDC3	4.4	-1	4.70E-12	5.20E-09
LDG	KLHDC4	0.56	-0.43	0.29	0.51
LDG	KLHDC7B	2.5	2	2.40E-06	9.30E-05
LDG	KLHDC8B	5	1.8	4.70E-08	4.80E-06
LDG	KLHL11	2	0.13	0.6	0.77
LDG	KLHL12	5.6	0.03	0.67	0.82
LDG	KLHL15	3.1	0.46	0.034	0.12
LDG	KLHL17	0.89	-0.088	0.72	0.85
LDG	KLHL18	4.8	-0.086	0.39	0.61
LDG	KLHL2	7.6	-0.28	0.052	0.16
LDG	KLHL20	2.4	0.12	0.47	0.67
LDG	KLHL21	7	-0.16	0.11	0.26
LDG	KLHL22	4.1	0.0014	0.99	1
LDG	KLHL24	6.3	0.23	0.0039	0.025
LDG	KLHL26	1.2	0.018	0.93	0.97
LDG	KLHL28	5.3	0.12	0.12	0.29
LDG	KLHL36	4.1	0.14	0.18	0.38
LDG	KLHL42	0.25	-0.97	0.036	0.12
LDG	KLHL5	4.6	-0.62	0.0032	0.021
LDG	KLHL6	4.6	0.57	0.00035	0.0039
LDG	KLHL6-AS1	0.45	0.64	0.028	0.11
LDG	KLHL7	4	-0.31	0.0062	0.035
LDG	KLHL8	6.6	-0.34	0.038	0.13
LDG	KLHL9	5.3	0.18	0.12	0.28
LDG	KLLN	1.2	0.15	0.57	0.75
LDG	KLRB1	0.77	-0.59	0.21	0.41
LDG	KLRC1	0.24	-0.5	0.44	0.65
LDG	KLRD1	2.8	-0.55	0.17	0.35
LDG	KLRF1	1.7	-0.81	0.084	0.22
LDG	KLRG1	1.4	-1.2	0.013	0.06
LDG	KMO	0.03	-0.16	0.76	0.88
LDG	KMT2A	3.2	0.37	0.089	0.23
LDG	KMT2B	3.3	0.022	0.84	0.92
LDG	KMT2C	8.4	0.093	0.17	0.36
LDG	KMT2D	5.9	0.18	0.11	0.28
LDG	KMT2E	8.2	0.25	0.00012	0.0018
LDG	KMT2E-AS1	4.3	0.054	0.74	0.86
LDG	KNSTRN	2.8	-0.44	0.071	0.2
LDG	KNTC1	2.6	0.32	0.099	0.25
LDG	KPNA1	6.9	-0.5	4.70E-06	0.00015
LDG	KPNA2	1.4	0.21	0.52	0.72
LDG	KPNA3	3.3	-0.013	0.92	0.96
LDG	KPNA4	5.2	-0.11	0.13	0.31
LDG	KPNA5	0.0093	0.11	0.82	0.91
LDG	KPNA6	4.5	-0.19	0.047	0.15
LDG	KPNB1	8.3	0.48	7.30E-05	0.0012
LDG	KPTN	3.3	0.66	0.0034	0.022
LDG	KRAS	6.4	-0.26	0.006	0.034
LDG	KRBA2	1.5	0.45	0.069	0.2
LDG	KRBOX4	2.8	0.29	0.056	0.17
LDG	KRCC1	5.7	0.21	0.013	0.058
LDG	KREMEN1	5.5	0.089	0.74	0.87
LDG	KRI1	2.1	-0.071	0.78	0.89
LDG	KRIT1	3.2	0.26	0.026	0.1
LDG	KRR1	3.2	0.038	0.74	0.87
LDG	KRT10	2.5	-0.26	0.11	0.27
LDG	KRT23	8.4	-0.16	0.28	0.5
LDG	KRTCAP2	3.6	-0.088	0.38	0.6
LDG	KSR1	3	-0.38	0.071	0.2
LDG	KTN1	3.5	-0.062	0.64	0.8
LDG	KXD1	5.4	-0.058	0.41	0.62
LDG	KY	4.7	0.37	0.019	0.079
LDG	KYNU	4.4	0.12	0.87	0.94
LDG	L3HYPDH	1.2	0.28	0.22	0.42
LDG	L3MBTL1	0.34	-0.0084	0.98	0.99
LDG	L3MBTL2	2.2	-0.038	0.84	0.92
LDG	L3MBTL3	2.3	0.012	0.94	0.97
LDG	LACC1	0.42	0.76	0.067	0.19
LDG	LACTB	5.6	0.039	0.79	0.89
LDG	LACTB2	0.31	0.62	0.02	0.084
LDG	LAG3	-0.0039	0.13	0.81	0.91
LDG	LAIR1	2.5	-0.52	0.11	0.28
LDG	LAIR2	-0.36	-0.28	0.6	0.78
LDG	LAMB1	0.37	0.41	0.19	0.39
LDG	LAMB3	0.44	0.62	0.12	0.29
LDG	LAMP1	5	-0.23	0.052	0.16
LDG	LAMP2	10	-0.075	0.27	0.48
LDG	LAMP3	4	0.88	0.037	0.13
LDG	LAMTOR1	5.6	-0.19	0.018	0.077
LDG	LAMTOR2	3.7	-0.26	0.01	0.05
LDG	LAMTOR3	6.4	0.081	0.22	0.43
LDG	LAMTOR4	8.3	0.16	0.072	0.2
LDG	LAMTOR5	6.6	-0.23	0.049	0.15
LDG	LANCL1	1.4	-0.14	0.74	0.87
LDG	LANCL2	0.19	-0.47	0.22	0.42
LDG	LAP3	6.6	1.2	0.003	0.02
LDG	LAPTM4A	7.2	0.0017	0.98	0.99
LDG	LAPTM5	11	0.037	0.61	0.78
LDG	LARP1	3.7	0.38	0.036	0.12
LDG	LARP1B	0.49	-0.049	0.86	0.93
LDG	LARP4	1.9	-0.0029	0.99	0.99
LDG	LARP4B	5.8	-0.26	0.0024	0.017
LDG	LARP7	5	0.38	0.00013	0.0019
LDG	LARS	2.5	-0.47	0.11	0.28
LDG	LARS2	1.4	0.24	0.32	0.54
LDG	LAS1L	1.7	-0.44	0.12	0.29
LDG	LASP1	8	-0.24	0.0018	0.013
LDG	LAT	2.4	-0.37	0.32	0.54
LDG	LAT2	9.1	0.065	0.37	0.59
LDG	LATS1	4.5	0.32	0.005	0.03
LDG	LATS2	2.6	0.35	0.023	0.093
LDG	LAX1	0.9	-0.28	0.54	0.73
LDG	LBH	3.2	-0.02	0.94	0.97
LDG	LBR	9.9	-0.19	0.061	0.18
LDG	LCAT	1.5	0.23	0.2	0.4
LDG	LCK	4.1	-0.53	0.19	0.38
LDG	LCLAT1	4.1	0.058	0.6	0.78
LDG	LCMT1	2.9	0.059	0.56	0.74
LDG	LCMT2	-0.074	-0.16	0.69	0.83
LDG	LCN2	4	0.64	0.48	0.69
LDG	LCOR	5.6	0.3	0.0058	0.033
LDG	LCORL	3.2	0.53	3.70E-05	0.00072
LDG	LCP1	13	-0.21	0.0059	0.033
LDG	LCP2	8.7	0.31	0.00021	0.0027
LDG	LDAH	-0.23	-0.34	0.57	0.75
LDG	LDB1	5.2	-0.26	0.0016	0.012
LDG	LDHA	6.7	-0.26	0.095	0.24
LDG	LDHAL6A	0.75	0.72	0.0023	0.016
LDG	LDHB	3.7	-0.17	0.69	0.83
LDG	LDLR	1.7	-0.62	0.095	0.24
LDG	LDLRAD4	2.7	-0.31	0.11	0.27
LDG	LDLRAP1	2.8	-0.33	0.39	0.61
LDG	LDOC1L	-0.25	-0.19	0.72	0.86
LDG	LEF1	3.3	-0.18	0.69	0.83
LDG	LEMD2	5.2	0.0019	0.98	0.99
LDG	LEMD3	5.4	0.081	0.3	0.52
LDG	LENG1	2.8	-0.27	0.0093	0.047
LDG	LENG8	4.4	0.013	0.9	0.95
LDG	LENG8-AS1	0.38	0.052	0.82	0.91
LDG	LEO1	2	-0.076	0.68	0.82
LDG	LEP	0.99	0.5	0.25	0.46
LDG	LEPR	1.5	-0.12	0.65	0.81
LDG	LEPROT	6	-0.01	0.92	0.96
LDG	LEPROTL1	6.8	-0.11	0.31	0.53
LDG	LETM1	0.5	-0.26	0.52	0.72
LDG	LETM2	4.2	0.58	0.00015	0.0021
LDG	LETMD1	2	0.26	0.15	0.34
LDG	LFNG	2.1	-0.28	0.31	0.53
LDG	LGALS1	3.9	0.03	0.92	0.96
LDG	LGALS12	0.83	0.15	0.72	0.86
LDG	LGALS3	3.4	0.28	0.22	0.42
LDG	LGALS3BP	6.6	2.3	1.50E-05	0.00036
LDG	LGALS8	5.7	0.43	0.0056	0.032
LDG	LGALS9	5.6	0.44	0.021	0.087
LDG	LGALS9C	1.6	-0.06	0.81	0.91
LDG	LGALSL	3.8	0.72	0.0051	0.03
LDG	LGMN	0.19	0.33	0.42	0.64
LDG	LGSN	-0.19	0.34	0.56	0.74
LDG	LHFPL2	4.8	0.45	0.12	0.28
LDG	LHFPL4	-0.076	0.3	0.44	0.65
LDG	LHPP	0.39	-0.33	0.17	0.36
LDG	LHX4-AS1	1.5	-1.4	6.40E-05	0.0011
LDG	LIAS	1.8	0.17	0.26	0.48
LDG	LIG1	1.9	0.32	0.25	0.46
LDG	LIG3	3	0.11	0.49	0.69
LDG	LIG4	4.8	0.2	0.042	0.14
LDG	LILRA1	6.9	-0.61	8.10E-09	1.20E-06
LDG	LILRA2	8.5	-0.052	0.5	0.7
LDG	LILRA4	0.92	0.2	0.79	0.89
LDG	LILRA5	7.1	0.52	0.0081	0.042
LDG	LILRA6	8.6	0.096	0.41	0.62
LDG	LILRB1	2.2	-0.77	0.086	0.23
LDG	LILRB2	8.7	-0.11	0.25	0.47
LDG	LILRB3	9.2	0.045	0.68	0.82
LDG	LIMA1	-0.33	-0.58	0.29	0.51
LDG	LIMD1	0.65	-0.47	0.23	0.44
LDG	LIMD2	8.5	0.07	0.45	0.66
LDG	LIME1	2.7	-0.014	0.93	0.97
LDG	LIMK1	2.1	0.17	0.54	0.73
LDG	LIMK2	9.3	0.24	0.082	0.22
LDG	LIMS1	4.4	0.51	0.0033	0.022
LDG	LIN37	4.4	0.0083	0.91	0.96
LDG	LIN52	1.6	0.11	0.62	0.79
LDG	LIN54	4.9	-0.078	0.43	0.64
LDG	LIN7A	5.5	0.29	0.028	0.1
LDG	LIN7C	4.2	-0.2	0.075	0.21
LDG	LIN9	0.0022	-0.17	0.71	0.85
LDG	LINC-PINT	6.4	0.14	0.19	0.38
LDG	LINC00094	1.5	-0.26	0.26	0.47
LDG	LINC00115	1.4	0.34	0.095	0.24
LDG	LINC00152	4.4	0.68	2.90E-05	0.00058
LDG	LINC00167	1.1	0.73	0.0071	0.038
LDG	LINC00173	2	0.6	0.0036	0.023
LDG	LINC00174	2.4	0.69	0.0033	0.022
LDG	LINC00189	3.4	0.065	0.86	0.93
LDG	LINC00211	5	0.44	0.038	0.13
LDG	LINC00243	2.5	0.042	0.84	0.92
LDG	LINC00260	0.28	0.016	0.97	0.99
LDG	LINC00265	1.7	0.67	0.00061	0.0061
LDG	LINC00282	4.6	-0.042	0.83	0.92
LDG	LINC00294	0.77	-0.057	0.87	0.94
LDG	LINC00309	0.69	-0.095	0.78	0.89
LDG	LINC00324	4.9	0.14	0.13	0.31
LDG	LINC00339	1.3	0.12	0.67	0.82
LDG	LINC00398	0.38	0.89	0.009	0.046
LDG	LINC00467	1.2	0.7	0.0006	0.006
LDG	LINC00476	1.4	0.37	0.16	0.34
LDG	LINC00487	0.93	1.3	0.03	0.11
LDG	LINC00493	4.9	0.65	0.0013	0.011
LDG	LINC00528	6.2	0.56	0.02	0.082
LDG	LINC00593	0.093	-0.41	0.31	0.53
LDG	LINC00623	3.7	0.53	3.50E-05	0.00068
LDG	LINC00639	3.1	-0.57	0.028	0.1
LDG	LINC00641	1.9	0.3	0.23	0.43
LDG	LINC00649	0.0059	0.14	0.76	0.88
LDG	LINC00657	4.3	0.11	0.38	0.6
LDG	LINC00662	0.033	0.05	0.88	0.94
LDG	LINC00664	2.2	0.24	0.6	0.77
LDG	LINC00667	1.7	-0.1	0.65	0.81
LDG	LINC00671	3.2	0.47	0.07	0.2
LDG	LINC00672	1.3	0.25	0.3	0.52
LDG	LINC00674	4.3	0.22	0.033	0.12
LDG	LINC00676	2.1	-0.97	0.053	0.16
LDG	LINC00847	2.8	0.87	0.0002	0.0026
LDG	LINC00852	0.95	-0.46	0.05	0.16
LDG	LINC00861	2.2	-0.058	0.89	0.94
LDG	LINC00869	2.9	0.24	0.057	0.17
LDG	LINC00877	5.6	0.058	0.77	0.89
LDG	LINC00884	-0.0067	0.072	0.9	0.95
LDG	LINC00893	1.5	-0.3	0.13	0.3
LDG	LINC00894	1.1	-0.1	0.63	0.79
LDG	LINC00899	1.7	0.28	0.18	0.37
LDG	LINC00909	4.2	0.2	0.02	0.083
LDG	LINC00910	2.5	0.36	0.012	0.055
LDG	LINC00921	4.6	-0.014	0.91	0.95
LDG	LINC00926	1.5	-0.55	0.35	0.57
LDG	LINC00936	6.4	-0.12	0.53	0.72
LDG	LINC00937	3.6	0.078	0.74	0.87
LDG	LINC00938	1.3	0.11	0.63	0.8
LDG	LINC00945	0.14	0.071	0.8	0.9
LDG	LINC00954	2.2	-0.18	0.35	0.58
LDG	LINC00957	0.8	0.075	0.71	0.85
LDG	LINC00963	5.3	0.11	0.46	0.67
LDG	LINC00968	0.72	0.17	0.63	0.79
LDG	LINC00969	0.8	0.41	0.083	0.22
LDG	LINC00998	0.021	-0.54	0.28	0.49
LDG	LINC00999	0.87	0.15	0.52	0.72
LDG	LINC01000	4.2	0.35	0.005	0.03
LDG	LINC01001	1.3	-0.067	0.77	0.88
LDG	LINC01002	2.9	-0.02	0.92	0.96
LDG	LINC01003	3.2	0.26	0.047	0.15
LDG	LINC01004	3.9	0.28	0.18	0.38
LDG	LINC01011	2.5	0.24	0.36	0.59
LDG	LINC01032	1.8	-0.26	0.36	0.58
LDG	LINC01061	1.4	-0.018	0.95	0.98
LDG	LINC01089	1.4	0.23	0.16	0.35
LDG	LINC01093	2.3	0.4	0.34	0.56
LDG	LINC01094	3	-0.56	0.053	0.16
LDG	LINC01126	0.52	0.28	0.36	0.58
LDG	LINC01127	4.8	-0.12	0.53	0.72
LDG	LINC01128	0.13	-0.32	0.46	0.67
LDG	LINC01136	3.5	0.12	0.52	0.72
LDG	LINC01137	1.7	0.99	3.20E-06	0.00011
LDG	LINC01138	4	0.76	1.50E-07	1.10E-05
LDG	LINC01176	1.6	0.67	0.00045	0.0048
LDG	LINC01220	1.9	-0.38	0.18	0.38
LDG	LINC01232	0.97	0.28	0.27	0.48
LDG	LINC01270	2.2	-0.22	0.24	0.45
LDG	LINC01271	0.15	-0.27	0.35	0.57
LDG	LINC01272	8.2	-0.34	0.0054	0.031
LDG	LINC01278	-0.37	-0.21	0.68	0.83
LDG	LINC01279	-0.15	0.61	0.22	0.42
LDG	LINC01347	4.4	0.13	0.42	0.63
LDG	LINC01353	2.7	-0.32	0.14	0.32
LDG	LINC01359	1.9	0.59	0.011	0.054
LDG	LINC01366	0.62	0.36	0.32	0.54
LDG	LINC01410	5.3	0.48	0.044	0.14
LDG	LINC01420	0.49	-0.24	0.59	0.77
LDG	LINC01481	2	0.18	0.22	0.43
LDG	LINC01503	0.97	0.14	0.68	0.83
LDG	LINC01504	0.58	1.3	9.40E-05	0.0015
LDG	LINC01506	5.7	0.053	0.66	0.82
LDG	LINC01531	1.4	0.92	0.0025	0.018
LDG	LINC01547	0.21	0.24	0.46	0.66
LDG	LINC01560	0.033	-0.17	0.6	0.78
LDG	LINC01573	0.84	-0.11	0.65	0.81
LDG	LINC01578	6.8	0.41	1.90E-06	7.60E-05
LDG	LINGO3	6.6	0.17	0.24	0.45
LDG	LINS	4.2	-0.026	0.77	0.88
LDG	LIPA	2.4	-0.36	0.3	0.52
LDG	LIPN	4.1	0.19	0.35	0.58
LDG	LIPT1	1.7	0.14	0.44	0.65
LDG	LITAF	12	0.068	0.46	0.67
LDG	LIX1L	3.7	-0.39	0.0023	0.017
LDG	LLGL2	1.6	-0.37	0.23	0.43
LDG	LLPH	5	-0.017	0.83	0.92
LDG	LMAN1	1.6	0.14	0.77	0.89
LDG	LMAN2	7.5	-0.083	0.19	0.39
LDG	LMAN2L	3.2	-0.049	0.68	0.82
LDG	LMBR1	4.6	-0.13	0.25	0.46
LDG	LMBR1L	5.8	0.0081	0.91	0.96
LDG	LMBRD1	7.5	-0.27	0.00046	0.0049
LDG	LMBRD2	3.2	0.16	0.19	0.39
LDG	LMF1	0.18	0.26	0.44	0.65
LDG	LMF2	5	-0.18	0.043	0.14
LDG	LMNA	0.65	-0.64	0.19	0.38
LDG	LMNB1	6.2	0.48	0.017	0.074
LDG	LMNB2	1	-0.6	0.03	0.11
LDG	LMNTD2	0.5	0.36	0.2	0.4
LDG	LMO2	6.4	0.26	0.044	0.14
LDG	LMO4	3.8	0.11	0.34	0.56
LDG	LMTK2	5.7	0.13	0.4	0.62
LDG	LNPEP	5.3	0.38	0.0026	0.018
LDG	LNX1	0.37	0.44	0.087	0.23
LDG	LNX2	1.4	-0.41	0.13	0.31
LDG	LOC100049716	3.1	0.25	0.061	0.18
LDG	LOC100128568	0.4	-0.17	0.64	0.8
LDG	LOC100128770	3.8	0.48	0.0015	0.012
LDG	LOC100129034	4.8	-0.24	0.099	0.25
LDG	LOC100129550	2.3	-0.078	0.69	0.83
LDG	LOC100129697	0.66	0.71	0.0027	0.019
LDG	LOC100129917	2.5	-0.023	0.9	0.95
LDG	LOC100129931	0.7	0.31	0.25	0.47
LDG	LOC100130298	0.73	1.2	0.00058	0.0058
LDG	LOC100130357	3.1	0.3	0.26	0.47
LDG	LOC100130476	3.2	0.76	0.023	0.09
LDG	LOC100130744	0.78	-0.032	0.87	0.94
LDG	LOC100130872	0.079	-0.023	0.96	0.98
LDG	LOC100131564	4.6	0.74	5.20E-07	2.90E-05
LDG	LOC100132057	2.6	0.58	0.0009	0.0081
LDG	LOC100132077	1.8	0.66	0.013	0.059
LDG	LOC100132356	1.8	0.71	6.50E-06	0.0002
LDG	LOC100133091	0.73	-0.031	0.89	0.94
LDG	LOC100133331	0.77	-0.13	0.56	0.74
LDG	LOC100133669	0.67	2.8	9.60E-08	8.10E-06
LDG	LOC100133985	0.49	0.35	0.11	0.27
LDG	LOC100268168	0.23	0.29	0.31	0.53
LDG	LOC100270804	1.4	-0.21	0.28	0.5
LDG	LOC100272216	2.5	0.94	0.0081	0.042
LDG	LOC100288069	5	0.018	0.92	0.96
LDG	LOC100288778	1.9	-0.05	0.82	0.91
LDG	LOC100288798	0.56	0.42	0.15	0.33
LDG	LOC100288846	0.35	0.19	0.45	0.65
LDG	LOC100289230	3.8	0.3	0.064	0.19
LDG	LOC100289473	1.8	-0.27	0.091	0.24
LDG	LOC100289495	1.8	0.39	0.11	0.27
LDG	LOC100289511	3.8	0.0094	0.97	0.98
LDG	LOC100294145	1.1	-0.085	0.8	0.9
LDG	LOC100294362	0.7	0.93	0.0056	0.032
LDG	LOC100303749	0.36	0.94	0.004	0.025
LDG	LOC100419583	6.2	0.89	2.00E-09	4.40E-07
LDG	LOC100505549	0.35	-0.2	0.44	0.65
LDG	LOC100505658	0.91	0.81	0.0035	0.023
LDG	LOC100505716	1.5	0.21	0.3	0.52
LDG	LOC100505736	-0.047	0.078	0.84	0.92
LDG	LOC100506023	1.8	0.57	0.0031	0.021
LDG	LOC100506100	1.4	0.23	0.18	0.38
LDG	LOC100506142	2.2	-0.15	0.47	0.67
LDG	LOC100506159	3.6	0.64	0.3	0.52
LDG	LOC100506258	1.1	0.59	0.12	0.29
LDG	LOC100506302	1.7	0.13	0.48	0.68
LDG	LOC100506321	0.42	-0.05	0.85	0.92
LDG	LOC100506548	0.66	0.51	0.06	0.18
LDG	LOC100506585	2.4	0.059	0.81	0.91
LDG	LOC100506606	2.3	0.5	0.0071	0.038
LDG	LOC100506639	2.2	0.63	0.00014	0.0019
LDG	LOC100506801	3.1	0.79	0.00056	0.0057
LDG	LOC100506844	3.1	0.086	0.57	0.75
LDG	LOC100506860	3	0.029	0.88	0.94
LDG	LOC100506985	-0.23	-0.67	0.2	0.4
LDG	LOC100506990	1.7	-0.073	0.72	0.85
LDG	LOC100507006	7.1	0.23	0.096	0.25
LDG	LOC100507373	0.047	0.46	0.077	0.21
LDG	LOC100507577	1.9	-0.016	0.94	0.97
LDG	LOC100507634	0.87	0.0064	0.98	0.99
LDG	LOC100652758	0.65	-0.14	0.54	0.73
LDG	LOC100996255	1.4	0.37	0.061	0.18
LDG	LOC100996286	0.5	-0.29	0.58	0.76
LDG	LOC100996342	0.078	-0.14	0.7	0.84
LDG	LOC100996351	-0.17	0.88	0.03	0.11
LDG	LOC100996455	0.58	0.72	0.063	0.18
LDG	LOC101060091	0.72	0.71	0.00076	0.0072
LDG	LOC101926933	1.3	0.47	0.015	0.067
LDG	LOC101927018	0.49	0.89	0.0008	0.0075
LDG	LOC101927021	0.27	0.54	0.096	0.25
LDG	LOC101927027	1.1	1.9	7.60E-08	6.80E-06
LDG	LOC101927045	0.29	0.64	0.049	0.15
LDG	LOC101927069	4	0.16	0.44	0.65
LDG	LOC101927131	2.5	0.81	0.0012	0.01
LDG	LOC101927151	0.28	0.06	0.84	0.92
LDG	LOC101927153	3.8	-0.6	0.039	0.13
LDG	LOC101927178	0.41	0.22	0.36	0.58
LDG	LOC101927204	-0.074	0.65	0.091	0.24
LDG	LOC101927243	0.13	0.49	0.17	0.36
LDG	LOC101927257	0.2	-0.053	0.86	0.93
LDG	LOC101927272	0.63	0.54	0.0091	0.046
LDG	LOC101927472	2.4	0.42	0.044	0.14
LDG	LOC101927550	0.27	-0.047	0.87	0.94
LDG	LOC101927765	0.8	0.43	0.048	0.15
LDG	LOC101927780	1.8	0.84	0.00035	0.004
LDG	LOC101927817	-0.0047	0.23	0.51	0.71
LDG	LOC101927851	4.1	0.13	0.25	0.47
LDG	LOC101927865	0.85	-0.53	0.096	0.25
LDG	LOC101927911	0.38	0.35	0.24	0.45
LDG	LOC101927954	2.9	0.28	0.073	0.2
LDG	LOC101928008	1.3	0.087	0.69	0.83
LDG	LOC101928034	0.29	-0.18	0.45	0.65
LDG	LOC101928093	-0.14	-0.021	0.96	0.98
LDG	LOC101928227	-0.099	-0.21	0.66	0.81
LDG	LOC101928323	0.21	0.094	0.71	0.85
LDG	LOC101928461	0.59	0.45	0.063	0.18
LDG	LOC101928673	1.3	0.38	0.065	0.19
LDG	LOC101928674	1.5	-0.078	0.77	0.88
LDG	LOC101928767	1.1	0.48	0.15	0.34
LDG	LOC101928865	0.6	0.021	0.94	0.97
LDG	LOC101928988	2.5	0.12	0.56	0.74
LDG	LOC101929095	2.1	0.63	0.00077	0.0072
LDG	LOC101929140	0.11	0.34	0.32	0.54
LDG	LOC101929162	0.99	0.14	0.59	0.77
LDG	LOC101929294	-0.018	0.28	0.47	0.68
LDG	LOC101929297	1.5	0.29	0.52	0.71
LDG	LOC101929331	2.7	-0.43	0.019	0.08
LDG	LOC101929412	0.22	0.69	0.028	0.11
LDG	LOC101929524	0.038	0.61	0.24	0.45
LDG	LOC101929567	0.32	0.063	0.8	0.9
LDG	LOC101929709	1.1	0.39	0.18	0.37
LDG	LOC101929767	0.95	0.24	0.19	0.38
LDG	LOC102467147	0.96	-0.2	0.41	0.62
LDG	LOC102546294	0.3	0.86	0.011	0.053
LDG	LOC102606465	0.15	-0.12	0.8	0.9
LDG	LOC102723373	4.4	-0.12	0.47	0.68
LDG	LOC102723604	0.28	0.57	0.083	0.22
LDG	LOC102723701	0.74	0.2	0.51	0.71
LDG	LOC102723766	1.4	0.36	0.095	0.24
LDG	LOC102724163	0.49	0.33	0.19	0.39
LDG	LOC102724190	4	-0.18	0.5	0.7
LDG	LOC102724297	0.97	1.4	0.00065	0.0064
LDG	LOC102724323	2.7	0.13	0.4	0.62
LDG	LOC102724552	2.9	0.61	2.40E-05	0.00051
LDG	LOC102724814	1.6	0.27	0.14	0.32
LDG	LOC103091866	2.6	0.38	0.0037	0.024
LDG	LOC103344931	-0.2	0.089	0.85	0.93
LDG	LOC103611081	0.8	0.65	0.026	0.1
LDG	LOC105377348	1.5	0.42	0.01	0.05
LDG	LOC105747689	4.1	0.29	0.14	0.32
LDG	LOC113230	0.98	-0.64	0.0072	0.039
LDG	LOC115110	1.6	0.36	0.057	0.17
LDG	LOC145474	1.7	0.56	0.056	0.17
LDG	LOC146880	4.9	0.27	0.0035	0.022
LDG	LOC148413	3.2	-0.043	0.67	0.82
LDG	LOC150776	2.7	-0.28	0.083	0.22
LDG	LOC151475	0.36	-0.52	0.26	0.48
LDG	LOC153684	4.1	0.57	0.00018	0.0024
LDG	LOC171391	0.24	0.62	0.026	0.1
LDG	LOC202181	1.8	0.32	0.12	0.29
LDG	LOC220729	3.2	0.36	0.0022	0.016
LDG	LOC221946	1.1	0.34	0.32	0.54
LDG	LOC254896	6.5	-0.046	0.8	0.9
LDG	LOC283140	0.42	1	0.0013	0.011
LDG	LOC283575	3.7	-0.082	0.78	0.89
LDG	LOC283788	2.9	-0.26	0.43	0.64
LDG	LOC283922	2.1	0.23	0.18	0.37
LDG	LOC284454	5.3	-0.3	0.25	0.46
LDG	LOC285074	4.9	0.094	0.26	0.48
LDG	LOC285696	1.2	0.063	0.84	0.92
LDG	LOC285819	0.54	0.12	0.67	0.82
LDG	LOC285847	0.94	-0.58	0.28	0.5
LDG	LOC286059	1.8	0.21	0.42	0.64
LDG	LOC286437	1.3	0.26	0.16	0.34
LDG	LOC339803	0.64	0.31	0.26	0.48
LDG	LOC339874	1.2	0.67	0.0048	0.029
LDG	LOC374443	4.5	0.48	3.90E-05	0.00074
LDG	LOC388813	0.013	-0.35	0.47	0.68
LDG	LOC389765	0.59	-0.093	0.72	0.85
LDG	LOC399715	3.3	0.71	0.00017	0.0022
LDG	LOC401320	4.3	0.48	0.00013	0.0019
LDG	LOC439994	1.1	0.02	0.92	0.96
LDG	LOC440434	2.8	0.076	0.56	0.74
LDG	LOC441081	2	0.22	0.73	0.86
LDG	LOC441155	0.2	0.37	0.09	0.24
LDG	LOC441242	0.31	-0.3	0.2	0.4
LDG	LOC554206	0.22	0.84	0.0058	0.033
LDG	LOC554223	0.53	1.3	0.11	0.27
LDG	LOC642361	0.4	0.082	0.73	0.86
LDG	LOC642852	0.04	0.42	0.23	0.44
LDG	LOC643072	4.4	0.22	0.15	0.33
LDG	LOC643802	7.7	0.11	0.25	0.46
LDG	LOC644285	0.89	0.88	0.0048	0.029
LDG	LOC644656	1.2	0.093	0.7	0.84
LDG	LOC645513	3.8	0.18	0.28	0.5
LDG	LOC646471	0.8	0.088	0.71	0.85
LDG	LOC648987	2.1	0.59	0.0055	0.032
LDG	LOC727896	1.3	0.5	0.077	0.21
LDG	LOC728175	1.6	0.42	0.083	0.22
LDG	LOC728323	2.1	-0.12	0.39	0.61
LDG	LOC728392	4	0.3	0.016	0.071
LDG	LOC728743	0.19	-0.093	0.81	0.91
LDG	LOC729083	3.1	-0.77	0.00047	0.0049
LDG	LOC729218	3.7	0.24	0.067	0.19
LDG	LOC729296	0.22	0.24	0.41	0.62
LDG	LOC729603	4.2	0.43	0.0088	0.045
LDG	LOC729683	2.6	-0.14	0.33	0.55
LDG	LOC729737	6.4	-0.041	0.81	0.91
LDG	LOC731424	4.9	0.62	0.0051	0.03
LDG	LOC93622	1.2	-0.4	0.18	0.37
LDG	LOH12CR1	2.8	0.27	0.038	0.13
LDG	LOH12CR2	1.4	0.28	0.17	0.36
LDG	LONP1	1.3	-0.48	0.16	0.35
LDG	LONP2	4.8	-0.37	0.053	0.16
LDG	LONRF1	5.2	-0.028	0.76	0.88
LDG	LONRF3	1.3	0.2	0.5	0.7
LDG	LOXHD1	2.1	0.29	0.35	0.57
LDG	LOXL1	1.5	0.089	0.73	0.86
LDG	LOXL1-AS1	1.2	0.12	0.66	0.81
LDG	LOXL2	0.3	0.28	0.36	0.58
LDG	LOXL3	2.5	-0.21	0.16	0.35
LDG	LPAR1	1.8	-0.79	0.095	0.24
LDG	LPAR2	6.1	-0.074	0.49	0.69
LDG	LPAR5	0.84	-0.12	0.78	0.89
LDG	LPAR6	4.8	1.3	3.50E-07	2.20E-05
LDG	LPCAT1	7.1	-0.58	1.30E-07	1.10E-05
LDG	LPCAT2	8.5	-0.37	0.00015	0.002
LDG	LPCAT3	5.9	-0.42	0.004	0.025
LDG	LPCAT4	3.1	-0.34	0.024	0.094
LDG	LPGAT1	8	-0.25	0.005	0.03
LDG	LPIN1	1.8	0.24	0.47	0.67
LDG	LPIN2	7.7	0.089	0.51	0.71
LDG	LPP	6.1	0.39	0.001	0.0088
LDG	LPP-AS2	1	0.44	0.07	0.2
LDG	LPPR2	7.6	-0.21	0.0094	0.047
LDG	LPXN	4.2	-0.46	0.00012	0.0017
LDG	LRBA	1.8	0.011	0.98	0.99
LDG	LRCH1	1.8	0.16	0.41	0.63
LDG	LRCH3	4.2	0.53	2.50E-07	1.70E-05
LDG	LRCH4	7.7	-0.19	0.0057	0.032
LDG	LRFN1	5.4	0.37	0.0014	0.011
LDG	LRG1	9	-0.051	0.68	0.83
LDG	LRIF1	5.8	0.16	0.093	0.24
LDG	LRIG1	1.7	0.031	0.92	0.96
LDG	LRIG2	2.1	-0.15	0.5	0.7
LDG	LRMP	8.2	0.061	0.39	0.61
LDG	LRP10	9.3	-0.046	0.53	0.72
LDG	LRP3	2.5	-0.93	0.0071	0.038
LDG	LRP5L	0.74	-0.18	0.48	0.69
LDG	LRP6	-0.04	0.49	0.2	0.4
LDG	LRP8	-0.47	-0.68	0.25	0.46
LDG	LRPAP1	6.8	-0.15	0.17	0.36
LDG	LRPPRC	1.9	-0.19	0.67	0.82
LDG	LRR1	1.9	0.25	0.17	0.36
LDG	LRRC14	2.1	-0.38	0.031	0.11
LDG	LRRC17	0.77	-0.24	0.45	0.66
LDG	LRRC23	0.33	-0.7	0.032	0.11
LDG	LRRC25	9.5	-0.054	0.55	0.73
LDG	LRRC28	3	-0.12	0.31	0.52
LDG	LRRC29	2.3	0.3	0.047	0.15
LDG	LRRC37A2	2.8	0.53	0.031	0.11
LDG	LRRC37A3	1	0.53	0.028	0.11
LDG	LRRC37A4P	1.9	-0.36	0.11	0.26
LDG	LRRC37B	3.4	0.5	1.30E-05	0.00033
LDG	LRRC37BP1	0.41	0.088	0.72	0.85
LDG	LRRC4	4.5	0.028	0.82	0.91
LDG	LRRC40	1.1	0.028	0.92	0.96
LDG	LRRC41	2.4	-0.19	0.35	0.58
LDG	LRRC42	2.5	-0.58	0.0012	0.01
LDG	LRRC45	0.088	-0.47	0.19	0.38
LDG	LRRC46	0.97	0.03	0.89	0.94
LDG	LRRC47	3.9	-0.29	0.0041	0.025
LDG	LRRC57	4.7	-0.3	0.0022	0.016
LDG	LRRC58	2.5	-0.095	0.57	0.75
LDG	LRRC59	3.5	-0.059	0.56	0.74
LDG	LRRC6	2.8	0.45	0.14	0.31
LDG	LRRC61	3.7	-0.67	9.80E-06	0.00026
LDG	LRRC70	2.8	-0.3	0.39	0.61
LDG	LRRC75A	2.8	-1.1	8.00E-05	0.0013
LDG	LRRC75A-AS1	1.9	-0.1	0.66	0.81
LDG	LRRC75B	1	-0.01	0.97	0.99
LDG	LRRC8A	4.5	-0.31	0.0013	0.011
LDG	LRRC8B	3.1	0.99	0.0032	0.021
LDG	LRRC8C	3.8	-0.46	0.0097	0.048
LDG	LRRC8D	4.3	0.018	0.9	0.95
LDG	LRRFIP1	8.9	-0.11	0.26	0.48
LDG	LRRFIP2	5.5	0.14	0.12	0.29
LDG	LRRK1	4.7	-0.21	0.089	0.23
LDG	LRRK2	10	0.0026	0.98	0.99
LDG	LRRN1	4.3	0.19	0.5	0.7
LDG	LRRN3	0.86	-0.85	0.18	0.37
LDG	LRSAM1	5	0.22	0.013	0.06
LDG	LRTOMT	2.7	0.29	0.049	0.15
LDG	LRWD1	4.5	0.32	0.022	0.087
LDG	LSG1	2.2	-0.058	0.75	0.87
LDG	LSM1	4	-0.19	0.055	0.17
LDG	LSM10	6.1	0.1	0.15	0.34
LDG	LSM12	3.2	-0.11	0.27	0.49
LDG	LSM14A	7	-0.19	0.00059	0.0059
LDG	LSM14B	1	0.2	0.29	0.51
LDG	LSM2	1.4	-0.21	0.27	0.48
LDG	LSM3	4.7	0.16	0.084	0.22
LDG	LSM4	2	-0.29	0.28	0.49
LDG	LSM5	1.3	0.024	0.92	0.96
LDG	LSM6	3.2	-0.33	0.1	0.26
LDG	LSM7	1.1	-0.19	0.4	0.62
LDG	LSM8	3.4	0.19	0.074	0.21
LDG	LSMEM1	2.7	0.3	0.062	0.18
LDG	LSP1	9.9	-0.17	0.028	0.1
LDG	LSR	0.42	0.34	0.43	0.64
LDG	LSS	0.68	-0.5	0.23	0.44
LDG	LST1	8.8	-0.36	0.00049	0.0051
LDG	LTA	0.28	-0.28	0.43	0.64
LDG	LTA4H	6.6	-0.27	0.026	0.1
LDG	LTB	7.5	-0.14	0.24	0.45
LDG	LTB4R	7.7	0.051	0.71	0.85
LDG	LTB4R2	1	0.32	0.15	0.33
LDG	LTBP1	-0.24	-0.13	0.85	0.93
LDG	LTBP2	1.5	-0.081	0.76	0.87
LDG	LTBP3	1.2	-0.6	0.052	0.16
LDG	LTBP4	0.25	-0.79	0.077	0.21
LDG	LTBR	5.6	0.15	0.33	0.55
LDG	LTF	6.9	0.61	0.58	0.76
LDG	LTN1	5.5	0.14	0.071	0.2
LDG	LTV1	0.82	-0.45	0.3	0.52
LDG	LUC7L	2.6	-0.47	0.005	0.03
LDG	LUC7L2	0.76	-0.45	0.02	0.082
LDG	LUC7L3	5.5	0.12	0.21	0.41
LDG	LUCAT1	8	0.28	0.023	0.091
LDG	LUNAR1	0.17	-1	0.001	0.0091
LDG	LUZP1	1.3	0.62	0.014	0.062
LDG	LXN	4.5	0.088	0.49	0.69
LDG	LY6E	9.9	1.4	0.022	0.089
LDG	LY6G5B	1.3	0.0028	0.99	0.99
LDG	LY6G5C	0.2	-0.24	0.44	0.65
LDG	LY75	4.3	-0.66	7.40E-05	0.0012
LDG	LY86	0.14	-0.094	0.88	0.94
LDG	LY9	1.8	-0.47	0.29	0.51
LDG	LY96	7.6	0.42	0.0021	0.016
LDG	LYAR	2.6	-0.11	0.45	0.66
LDG	LYL1	4.5	0.46	0.00057	0.0058
LDG	LYN	11	0.045	0.56	0.75
LDG	LYPD3	-0.02	0.027	0.95	0.98
LDG	LYPD8	1.9	-0.52	0.0096	0.048
LDG	LYPLA1	5.5	-0.43	0.00047	0.005
LDG	LYPLA2	5.5	-0.23	0.0023	0.017
LDG	LYPLAL1	4.3	-0.16	0.3	0.51
LDG	LYRM1	6.2	0.45	2.30E-05	0.0005
LDG	LYRM2	2.5	-0.085	0.59	0.77
LDG	LYRM4	-0.29	-0.33	0.43	0.64
LDG	LYRM5	3.8	0.53	0.00031	0.0036
LDG	LYRM7	2.6	0.33	0.049	0.15
LDG	LYRM9	2.7	0.16	0.25	0.46
LDG	LYSMD1	1.7	0.12	0.46	0.67
LDG	LYSMD2	7.2	0.42	0.0069	0.037
LDG	LYSMD3	6	0.31	0.00046	0.0049
LDG	LYSMD4	0.31	-0.59	0.12	0.28
LDG	LYST	10	0.069	0.4	0.62
LDG	LYVE1	1.5	0.51	0.031	0.11
LDG	LYZ	9.3	-0.65	0.11	0.28
LDG	LZIC	3.8	0.0034	0.97	0.99
LDG	LZTFL1	2.2	0.16	0.53	0.72
LDG	LZTR1	2.5	-0.19	0.43	0.64
LDG	LZTS2	-0.25	-0.038	0.95	0.98
LDG	M6PR	4.6	-0.036	0.74	0.87
LDG	MAB21L3	0.44	0.31	0.33	0.55
LDG	MACF1	5.2	-0.5	0.0093	0.047
LDG	MAD1L1	3.1	-0.22	0.17	0.36
LDG	MAD2L1BP	5.5	0.82	3.70E-07	2.20E-05
LDG	MAD2L2	4.1	0.035	0.75	0.87
LDG	MADCAM1	0.91	-0.98	0.00028	0.0033
LDG	MADD	3.7	-0.19	0.19	0.38
LDG	MAEA	7.2	-0.16	0.099	0.25
LDG	MAF1	5.9	-0.29	0.0033	0.022
LDG	MAFB	2.3	0.21	0.5	0.7
LDG	MAFF	3.6	0.0028	0.99	1
LDG	MAFG	3.3	0.24	0.26	0.48
LDG	MAGED1	1	-0.4	0.38	0.6
LDG	MAGED2	4.1	0.36	0.0089	0.045
LDG	MAGEF1	1.3	0.084	0.79	0.89
LDG	MAGEH1	0.024	-0.2	0.67	0.82
LDG	MAGI3	0.32	0.37	0.24	0.46
LDG	MAGIX	1.2	-0.016	0.95	0.98
LDG	MAGOH	3.5	-0.062	0.52	0.72
LDG	MAGOHB	0.00043	-0.44	0.3	0.51
LDG	MAGT1	4.6	-0.28	0.0037	0.024
LDG	MAK	5.3	0.17	0.43	0.64
LDG	MAK16	0.6	-0.024	0.93	0.96
LDG	MAL	0.37	0.13	0.8	0.9
LDG	MALAT1	14	0.5	0.00038	0.0042
LDG	MALSU1	3.2	-0.07	0.5	0.7
LDG	MALT1	3.8	-0.28	0.014	0.064
LDG	MAML1	5.7	0.048	0.58	0.76
LDG	MAML2	4.3	0.41	0.017	0.073
LDG	MAML3	4.4	-0.074	0.61	0.78
LDG	MAN1A1	7.3	0.072	0.76	0.87
LDG	MAN1A2	3.3	0.081	0.43	0.64
LDG	MAN1B1	4.4	0.033	0.85	0.92
LDG	MAN1C1	0.35	0.026	0.96	0.98
LDG	MAN2A1	4	-0.26	0.073	0.2
LDG	MAN2A2	7.7	0.43	0.0025	0.017
LDG	MAN2B1	6.2	-0.56	6.50E-08	6.20E-06
LDG	MAN2B2	5.7	-0.28	0.0098	0.049
LDG	MAN2C1	3.6	-0.21	0.28	0.5
LDG	MANBA	6.6	0.091	0.17	0.36
LDG	MANBAL	4	0.12	0.21	0.41
LDG	MANEA	0.53	0.41	0.33	0.55
LDG	MANF	1.2	-0.28	0.17	0.36
LDG	MANSC1	7.4	-0.083	0.49	0.69
LDG	MAOA	0.29	1.1	0.11	0.26
LDG	MAP1A	0.64	-0.65	0.11	0.26
LDG	MAP1LC3A	4.3	-0.11	0.43	0.64
LDG	MAP1LC3B	8.7	0.22	0.0023	0.017
LDG	MAP1LC3B2	2.4	0.97	7.00E-08	6.50E-06
LDG	MAP1S	5.3	-0.21	0.024	0.093
LDG	MAP2K1	4.8	-0.23	0.058	0.17
LDG	MAP2K2	6.2	0.0037	0.95	0.98
LDG	MAP2K3	8.3	0.056	0.49	0.69
LDG	MAP2K4	7.4	-0.015	0.87	0.94
LDG	MAP2K5	1.5	0.27	0.24	0.46
LDG	MAP2K6	5.7	0.56	0.0037	0.024
LDG	MAP2K7	0.55	-0.38	0.092	0.24
LDG	MAP3K1	8.3	0.17	0.22	0.43
LDG	MAP3K11	6.4	-0.017	0.84	0.92
LDG	MAP3K12	0.73	-0.11	0.72	0.85
LDG	MAP3K13	3.8	0.14	0.5	0.7
LDG	MAP3K14	3.7	-0.71	3.20E-07	2.10E-05
LDG	MAP3K14-AS1	0.61	-0.26	0.27	0.49
LDG	MAP3K15	0.52	-0.11	0.78	0.89
LDG	MAP3K2	8.4	-0.0091	0.92	0.96
LDG	MAP3K3	8.3	-0.14	0.11	0.27
LDG	MAP3K4	0.91	-0.045	0.92	0.96
LDG	MAP3K5	8.1	0.19	0.013	0.058
LDG	MAP3K6	2.4	-0.17	0.39	0.61
LDG	MAP3K7	5.6	-0.12	0.09	0.24
LDG	MAP3K7CL	0.83	-0.21	0.49	0.69
LDG	MAP3K8	5.6	0.076	0.53	0.72
LDG	MAP4	3.1	0.047	0.77	0.88
LDG	MAP4K1	2.1	-0.46	0.27	0.49
LDG	MAP4K2	5.9	-0.034	0.64	0.8
LDG	MAP4K3	-0.057	0.35	0.46	0.66
LDG	MAP4K4	8.4	-0.14	0.2	0.4
LDG	MAP4K5	0.84	-0.31	0.44	0.65
LDG	MAP6D1	-0.21	-0.85	0.051	0.16
LDG	MAP7	3.6	-0.91	7.00E-05	0.0012
LDG	MAP7D1	6.4	-0.31	0.0013	0.01
LDG	MAP7D3	-0.25	-0.62	0.18	0.37
LDG	MAPK1	8.8	-0.36	0.00015	0.002
LDG	MAPK13	5.9	0.19	0.17	0.36
LDG	MAPK14	9.4	0.031	0.82	0.91
LDG	MAPK1IP1L	5.8	-0.0069	0.91	0.96
LDG	MAPK3	4.3	-0.19	0.073	0.2
LDG	MAPK6	1.5	-0.15	0.54	0.73
LDG	MAPK7	2.1	-0.12	0.39	0.61
LDG	MAPK8	2.9	-0.42	0.00028	0.0033
LDG	MAPK8IP3	4	-0.25	0.12	0.29
LDG	MAPK9	3.9	-0.46	0.00057	0.0057
LDG	MAPKAP1	4.8	-0.19	0.0071	0.038
LDG	MAPKAPK2	2.3	-0.8	1.50E-06	6.30E-05
LDG	MAPKAPK3	7	-0.37	3.10E-07	2.00E-05
LDG	MAPKAPK5	2.9	-0.22	0.061	0.18
LDG	MAPKAPK5-AS1	2.3	-0.1	0.48	0.68
LDG	MAPKBP1	2.4	-0.36	0.051	0.16
LDG	MAPRE1	7.4	-0.22	0.00088	0.008
LDG	MAPRE2	5.8	-0.12	0.13	0.31
LDG	MAPRE3	2.8	-0.15	0.38	0.6
LDG	1-Mar	7.5	-0.087	0.68	0.83
LDG	1-Mar	1.1	-0.71	0.2	0.4
LDG	2-Mar	4.4	-0.53	0.0025	0.017
LDG	3-Mar	1.6	0.74	0.0013	0.01
LDG	5-Mar	5.8	0.17	0.037	0.13
LDG	6-Mar	6.5	-0.1	0.13	0.3
LDG	7-Mar	8.9	0.066	0.33	0.55
LDG	8-Mar	6.7	0.28	0.0021	0.016
LDG	MARCKS	6.6	0.48	0.0089	0.045
LDG	MARCKSL1	5.5	0.042	0.77	0.88
LDG	MARK2	7.2	-0.09	0.18	0.37
LDG	MARK3	7.5	0.11	0.15	0.33
LDG	MARK4	0.91	0.0095	0.96	0.98
LDG	MARS	6.5	0.037	0.53	0.72
LDG	MASP2	0.5	0.19	0.4	0.62
LDG	MAST2	2.1	0.24	0.29	0.51
LDG	MAST3	7.2	-0.42	1.00E-05	0.00027
LDG	MAST4	2.1	-0.75	0.078	0.21
LDG	MASTL	4.6	0.72	0.0004	0.0044
LDG	MAT2A	4.9	-0.16	0.27	0.48
LDG	MAT2B	8.2	0.03	0.69	0.84
LDG	MATK	0.98	-0.43	0.32	0.54
LDG	MATR3	6.7	-0.28	3.60E-05	0.0007
LDG	MAU2	6.6	-0.038	0.58	0.76
LDG	MAVS	5.4	0.22	0.021	0.085
LDG	MAX	7.3	0.055	0.55	0.74
LDG	MAZ	3	-0.52	9.80E-05	0.0015
LDG	MB21D1	4.7	0.0081	0.95	0.98
LDG	MBD1	5.4	0.13	0.031	0.11
LDG	MBD2	6.8	0.036	0.67	0.82
LDG	MBD3	0.34	-0.41	0.21	0.42
LDG	MBD4	6.4	-0.22	0.0046	0.028
LDG	MBD5	3.2	0.56	3.70E-05	0.00072
LDG	MBD6	3.1	-0.17	0.17	0.36
LDG	MBIP	2.5	-0.37	0.059	0.18
LDG	MBLAC1	0.051	0.24	0.36	0.58
LDG	MBNL1	8.2	-0.084	0.39	0.61
LDG	MBNL1-AS1	2	0.19	0.31	0.53
LDG	MBNL2	1.2	0.017	0.97	0.99
LDG	MBNL3	0.46	-0.36	0.45	0.66
LDG	MBOAT1	5.1	-0.26	0.078	0.21
LDG	MBOAT2	7.1	-0.14	0.12	0.29
LDG	MBOAT4	0.87	0.43	0.05	0.16
LDG	MBOAT7	9.6	-0.18	0.036	0.12
LDG	MBP	9	-0.14	0.069	0.2
LDG	MBTD1	3.6	-0.1	0.41	0.62
LDG	MBTPS1	4.4	-0.14	0.31	0.53
LDG	MBTPS2	0.74	0.2	0.54	0.73
LDG	MCAT	1.4	-0.11	0.6	0.78
LDG	MCC	3.1	0.41	0.028	0.11
LDG	MCCC1	1.9	0.018	0.93	0.97
LDG	MCCC2	1	-0.61	0.17	0.36
LDG	MCEE	1.1	0.088	0.66	0.82
LDG	MCEMP1	5.1	0.36	0.28	0.5
LDG	MCFD2	4.6	-0.068	0.64	0.8
LDG	MCL1	12	0.07	0.5	0.7
LDG	MCM2	1	0.43	0.32	0.54
LDG	MCM3	2.3	-0.25	0.47	0.68
LDG	MCM3AP	4.5	-0.13	0.27	0.49
LDG	MCM4	0.88	0.18	0.68	0.83
LDG	MCM5	4.2	-0.48	0.0068	0.037
LDG	MCM6	1.4	0.59	0.1	0.26
LDG	MCM7	3.6	-0.23	0.14	0.31
LDG	MCM9	4.8	0.14	0.15	0.34
LDG	MCMBP	7.4	0.028	0.78	0.89
LDG	MCOLN1	4.6	0.5	8.10E-06	0.00024
LDG	MCOLN2	0.14	-0.16	0.75	0.87
LDG	MCPH1	1.9	0.14	0.5	0.7
LDG	MCRS1	4.5	-0.18	0.017	0.072
LDG	MCTP1	6.7	0.29	0.0037	0.024
LDG	MCTP2	8	0.27	0.02	0.081
LDG	MCTS1	4.5	0.48	6.90E-08	6.40E-06
LDG	MCU	5.4	-0.14	0.06	0.18
LDG	MCUR1	0.14	-0.2	0.65	0.81
LDG	MDC1	0.46	-0.54	0.14	0.32
LDG	MDFIC	1.9	-0.46	0.26	0.47
LDG	MDH1	3.4	-0.058	0.74	0.87
LDG	MDH2	4.1	-0.26	0.016	0.068
LDG	MDK	0.97	1.9	6.50E-06	0.0002
LDG	MDM1	4.1	0.42	0.019	0.079
LDG	MDM2	7.2	-0.17	0.25	0.46
LDG	MDM4	6	0.16	0.1	0.26
LDG	MDN1	1.6	0.38	0.17	0.35
LDG	MDP1	0.52	0.6	0.0068	0.037
LDG	ME2	6.8	-0.0092	0.93	0.96
LDG	MEA1	3.7	-0.14	0.12	0.28
LDG	MEAF6	4.5	-0.29	0.02	0.083
LDG	MECP2	4.7	0.32	4.40E-05	0.00082
LDG	MED1	4.4	-0.12	0.16	0.35
LDG	MED10	3.7	-0.16	0.033	0.12
LDG	MED11	4.5	-0.16	0.061	0.18
LDG	MED12	5.3	-0.028	0.8	0.9
LDG	MED12L	1.1	0.57	0.099	0.25
LDG	MED13	4.9	0.44	2.70E-05	0.00056
LDG	MED13L	6.7	0.13	0.17	0.35
LDG	MED14	4	-0.089	0.41	0.63
LDG	MED14OS	0.7	-0.7	0.00085	0.0078
LDG	MED15	5.7	-0.003	0.96	0.98
LDG	MED16	6	-0.26	0.035	0.12
LDG	MED17	5.4	0.12	0.075	0.21
LDG	MED18	4	0.24	0.02	0.081
LDG	MED19	2.1	0.21	0.13	0.31
LDG	MED20	3.1	-0.16	0.32	0.53
LDG	MED21	4.5	-0.016	0.87	0.94
LDG	MED22	4.4	-0.59	5.20E-05	0.00094
LDG	MED23	5.6	-0.19	0.15	0.33
LDG	MED24	2	0.21	0.5	0.7
LDG	MED25	5.6	-0.15	0.21	0.41
LDG	MED26	2.5	-0.041	0.74	0.86
LDG	MED27	3	0.24	0.3	0.51
LDG	MED28	6.3	0.36	3.40E-05	0.00067
LDG	MED29	5.5	-0.014	0.83	0.92
LDG	MED30	5	0.031	0.67	0.82
LDG	MED31	3.4	-0.048	0.69	0.83
LDG	MED4	4.8	-0.08	0.29	0.51
LDG	MED6	4.2	-0.34	0.00076	0.0072
LDG	MED7	3.8	0.18	0.062	0.18
LDG	MED8	5.2	0.21	0.002	0.015
LDG	MED9	1.4	-0.16	0.4	0.62
LDG	MEF2A	6.2	0.1	0.56	0.74
LDG	MEF2BNB	3.4	-0.28	0.0036	0.023
LDG	MEF2C	5.7	-0.4	0.04	0.13
LDG	MEF2D	4.7	-0.25	0.0037	0.024
LDG	MEFV	8.4	0.23	0.023	0.091
LDG	MEGF11	-0.13	0.35	0.37	0.59
LDG	MEGF6	5.3	-0.24	0.079	0.22
LDG	MEGF9	9.4	-0.2	0.095	0.24
LDG	MEI1	2	0.39	0.078	0.21
LDG	MEMO1	4.4	-0.08	0.44	0.65
LDG	MEN1	1.5	-0.47	0.092	0.24
LDG	MEPCE	2.8	-0.18	0.19	0.39
LDG	MESDC1	2.5	0.13	0.35	0.57
LDG	MESDC2	3	0.27	0.1	0.25
LDG	METAP1	2.4	-0.77	9.60E-06	0.00026
LDG	METAP2	0.86	-0.22	0.56	0.74
LDG	METRNL	4	-0.084	0.61	0.78
LDG	METTL10	1.1	0.044	0.85	0.92
LDG	METTL13	2.6	0.24	0.1	0.25
LDG	METTL14	4.5	0.42	1.10E-05	0.00028
LDG	METTL15	1.3	0.44	0.04	0.13
LDG	METTL16	1.2	-0.33	0.3	0.52
LDG	METTL17	1.9	0.75	0.0054	0.031
LDG	METTL18	2.6	0.5	0.0033	0.022
LDG	METTL20	1	0.32	0.13	0.3
LDG	METTL21A	3.1	-0.25	0.077	0.21
LDG	METTL22	4	0.076	0.41	0.63
LDG	METTL23	3	-0.0047	0.97	0.99
LDG	METTL25	3.2	-0.094	0.5	0.7
LDG	METTL2A	-0.19	0.071	0.86	0.93
LDG	METTL2B	0.61	-0.02	0.95	0.98
LDG	METTL3	3.4	0.14	0.24	0.45
LDG	METTL4	5	0.53	0.00021	0.0027
LDG	METTL5	1.3	0.19	0.33	0.55
LDG	METTL6	2.4	0.44	0.0032	0.021
LDG	METTL7A	1.8	-0.24	0.51	0.71
LDG	METTL8	-0.12	-0.25	0.64	0.8
LDG	METTL9	7.5	-0.021	0.88	0.94
LDG	MEX3C	1.1	-0.24	0.41	0.63
LDG	MFAP1	4.9	0.12	0.14	0.31
LDG	MFAP3	5.6	0.2	0.016	0.07
LDG	MFAP3L	1.9	-0.35	0.3	0.52
LDG	MFF	5.5	0.056	0.42	0.63
LDG	MFN1	5	0.25	0.0072	0.039
LDG	MFN2	7.3	-0.42	0.019	0.08
LDG	MFNG	6.4	-0.69	4.10E-07	2.40E-05
LDG	MFSD1	6.7	-0.42	0.00045	0.0048
LDG	MFSD10	4.6	-0.4	0.00059	0.0059
LDG	MFSD11	4.4	0.33	0.00018	0.0024
LDG	MFSD12	3.3	0.11	0.57	0.75
LDG	MFSD2A	0.33	-0.27	0.42	0.64
LDG	MFSD5	4.7	0.021	0.78	0.89
LDG	MFSD6	1.3	-0.09	0.83	0.91
LDG	MFSD7	3.3	0.29	0.065	0.19
LDG	MFSD8	3.6	0.092	0.42	0.64
LDG	MFSD9	4.3	-0.037	0.91	0.95
LDG	MGA	3.3	-0.19	0.34	0.56
LDG	MGAM	8.4	-0.063	0.78	0.89
LDG	MGAM2	3	0.28	0.2	0.41
LDG	MGAT1	7.8	0.23	0.053	0.16
LDG	MGAT2	4	-0.084	0.39	0.61
LDG	MGAT4A	5.7	0.29	0.0037	0.024
LDG	MGAT4B	3.1	-0.35	0.0092	0.046
LDG	MGAT5	3.1	-0.48	0.0034	0.022
LDG	MGC12916	1.1	-0.13	0.79	0.89
LDG	MGC16142	0.27	0.2	0.51	0.71
LDG	MGC27345	2.2	-0.28	0.14	0.32
LDG	MGC72080	1.3	-0.2	0.34	0.56
LDG	MGEA5	9	0.42	3.50E-06	0.00012
LDG	MGME1	4.4	-0.18	0.26	0.48
LDG	MGMT	0.2	-0.54	0.1	0.26
LDG	MGRN1	5.4	-0.35	0.023	0.091
LDG	MGST1	0.13	0.39	0.34	0.56
LDG	MGST2	2.9	-0.38	0.087	0.23
LDG	MGST3	1.2	-0.072	0.8	0.9
LDG	MIA3	7.5	0.55	5.00E-07	2.80E-05
LDG	MIAT	2.7	0.43	0.079	0.22
LDG	MIATNB	2.6	0.54	5.10E-05	0.00093
LDG	MIB1	4.7	-0.1	0.35	0.58
LDG	MIB2	4.1	-0.18	0.12	0.29
LDG	MICA	3.7	0.53	0.0017	0.013
LDG	MICAL1	7.1	-0.0067	0.94	0.97
LDG	MICAL2	6.2	-0.26	0.21	0.42
LDG	MICAL3	1.4	1.4	0.00061	0.0061
LDG	MICALCL	0.86	-0.32	0.32	0.54
LDG	MICALL1	2.4	0.53	0.0042	0.026
LDG	MICALL2	0.097	0.15	0.69	0.83
LDG	MICB	5.1	0.6	0.0023	0.016
LDG	MICU1	6	-0.022	0.79	0.9
LDG	MICU2	5.8	0.17	0.024	0.095
LDG	MID1IP1	6.6	-0.027	0.78	0.89
LDG	MIDN	5.6	0.16	0.21	0.41
LDG	MIEF1	2.3	-0.32	0.16	0.34
LDG	MIEF2	2.8	-0.096	0.48	0.69
LDG	MIEN1	5.7	0.16	0.016	0.07
LDG	MIER1	7.3	0.34	3.90E-06	0.00013
LDG	MIER2	0.96	0.087	0.77	0.89
LDG	MIER3	1.6	0.43	0.11	0.28
LDG	MIF4GD	2.3	-0.18	0.24	0.46
LDG	MIIP	5.3	-0.047	0.74	0.87
LDG	MILR1	5	0.77	0.029	0.11
LDG	MINA	0.36	-0.33	0.5	0.7
LDG	MINK1	4.2	-0.44	0.0022	0.016
LDG	MINOS1	3.7	-0.18	0.065	0.19
LDG	MINOS1P1	2.6	0.72	0.0012	0.01
LDG	MINPP1	0.051	-0.39	0.51	0.71
LDG	MIOS	2.7	-0.019	0.92	0.96
LDG	MIPEP	-0.31	-0.86	0.14	0.32
LDG	MIR101-1	0.81	0.11	0.61	0.78
LDG	MIR142	0.56	0.4	0.15	0.33
LDG	MIR21	2.3	-0.48	0.00094	0.0085
LDG	MIR223	6.9	-0.53	1.60E-05	0.00037
LDG	MIR22HG	4.5	-0.34	0.081	0.22
LDG	MIR29C	0.76	-0.13	0.63	0.79
LDG	MIR3064	2.6	0.011	0.95	0.98
LDG	MIR3198-1	0.82	0.23	0.44	0.65
LDG	MIR320C1	1.1	0.48	0.029	0.11
LDG	MIR320E	0.36	0.72	0.0039	0.024
LDG	MIR3671	1.9	0.38	0.03	0.11
LDG	MIR3916	1.1	0.5	0.0052	0.031
LDG	MIR3945	1.7	0.19	0.5	0.7
LDG	MIR425	0.28	0.35	0.23	0.44
LDG	MIR4434	1.1	0.04	0.84	0.92
LDG	MIR4435-2HG	5	0.57	0.00019	0.0024
LDG	MIR4482	1	0.57	0.0051	0.03
LDG	MIR4512	0.16	0.076	0.78	0.89
LDG	MIR4736	0.19	0.23	0.47	0.68
LDG	MIR4755	0.048	0.43	0.2	0.4
LDG	MIR4785	1.1	0.26	0.24	0.45
LDG	MIR5047	5.7	0.061	0.65	0.81
LDG	MIR5096	1.2	0.68	0.00098	0.0087
LDG	MIR548E	0.83	0.23	0.33	0.55
LDG	MIR5690	1.7	-0.85	0.084	0.22
LDG	MIR604	0.11	0.5	0.11	0.27
LDG	MIR6124	1.2	0.0052	0.99	0.99
LDG	MIR616	4.5	0.29	0.16	0.35
LDG	MIR646HG	1.6	0.025	0.9	0.95
LDG	MIR7848	1.5	0.39	0.079	0.22
LDG	MIRLET7BHG	2.2	-0.16	0.34	0.56
LDG	MIRLET7DHG	0.72	0.031	0.91	0.96
LDG	MIS12	2.5	-0.18	0.28	0.49
LDG	MIS18BP1	5.7	0.072	0.51	0.71
LDG	MITD1	4.6	0.38	0.012	0.055
LDG	MKI67	0.0043	1.6	0.036	0.13
LDG	MKKS	4.9	0.3	0.0089	0.045
LDG	MKL1	5.3	0.056	0.46	0.66
LDG	MKLN1	7.4	0.22	0.003	0.02
LDG	MKLN1-AS	1.7	-0.18	0.33	0.55
LDG	MKNK1	6.8	-0.076	0.45	0.66
LDG	MKNK1-AS1	0.64	-0.32	0.19	0.38
LDG	MKNK2	6.5	-0.37	0.0016	0.012
LDG	MKRN1	8.7	-0.16	0.0042	0.026
LDG	MKRN2	5.1	0.11	0.16	0.35
LDG	MKS1	-0.31	-0.49	0.4	0.62
LDG	MLC1	0.15	-0.3	0.61	0.78
LDG	MLEC	3	-0.61	0.0015	0.012
LDG	MLF2	8	-0.21	0.00069	0.0067
LDG	MLH1	2.7	-0.38	0.015	0.066
LDG	MLH3	0.25	-0.15	0.76	0.88
LDG	MLKL	7.4	0.12	0.25	0.46
LDG	MLLT1	2	-0.3	0.08	0.22
LDG	MLLT10	1.7	-0.18	0.28	0.5
LDG	MLLT11	0.37	-0.012	0.97	0.99
LDG	MLLT3	0.29	-0.43	0.38	0.6
LDG	MLLT4	2.9	-0.15	0.64	0.8
LDG	MLLT6	3.3	0.39	0.023	0.09
LDG	MLST8	0.25	-0.7	0.042	0.14
LDG	MLX	6.5	-0.17	0.021	0.084
LDG	MLXIP	4.7	-1	6.00E-10	1.90E-07
LDG	MLYCD	3.1	0.054	0.66	0.81
LDG	MMAA	-0.36	-0.016	0.98	0.99
LDG	MMADHC	7	0.28	0.00014	0.002
LDG	MMD	0.63	-0.13	0.77	0.88
LDG	MME	9.6	-0.092	0.61	0.78
LDG	MMGT1	3.1	-0.26	0.035	0.12
LDG	MMP24	1.6	0.19	0.32	0.54
LDG	MMP24-AS1	2	-0.22	0.1	0.26
LDG	MMP25	7.1	-0.23	0.026	0.1
LDG	MMP25-AS1	1.6	0.25	0.27	0.49
LDG	MMP8	4.8	0.65	0.54	0.73
LDG	MMP9	9.6	0.014	0.96	0.98
LDG	MMS19	3.9	-0.11	0.34	0.56
LDG	MMS22L	1.6	-0.71	0.014	0.065
LDG	MNDA	13	0.084	0.35	0.57
LDG	MNT	0.91	-0.35	0.13	0.3
LDG	MOAP1	4.5	-0.54	2.70E-06	0.0001
LDG	MOB1A	8.1	0.14	0.032	0.12
LDG	MOB2	3.3	-0.19	0.042	0.14
LDG	MOB3A	9	-0.17	0.0045	0.027
LDG	MOB3B	0.45	0.011	0.97	0.99
LDG	MOB3C	5.2	0.53	0.0016	0.012
LDG	MOCS2	1.4	0.46	0.045	0.15
LDG	MOCS3	2	0.21	0.17	0.36
LDG	MOGS	3.6	-0.32	0.073	0.2
LDG	MOK	1.2	0.61	0.11	0.27
LDG	MON1A	0.91	-0.2	0.4	0.62
LDG	MON1B	6.1	-0.086	0.31	0.53
LDG	MON2	6.2	0.14	0.14	0.31
LDG	MORC2	1.5	0.14	0.57	0.75
LDG	MORC3	7.4	0.24	0.0031	0.021
LDG	MORF4L1	7.1	-0.25	0.00026	0.0031
LDG	MORF4L2	4.9	0.14	0.27	0.49
LDG	MORN1	1.3	0.34	0.057	0.17
LDG	MORN3	0.61	-0.52	0.055	0.17
LDG	MOSPD1	2.6	-0.093	0.53	0.72
LDG	MOSPD2	7.9	0.054	0.45	0.65
LDG	MOSPD3	2.6	-0.29	0.096	0.25
LDG	MOV10	6.3	1.5	1.30E-06	5.80E-05
LDG	MPC1	4	-0.19	0.13	0.3
LDG	MPC2	4.7	-0.22	0.018	0.075
LDG	MPDU1	2	-0.13	0.43	0.64
LDG	MPEG1	8.4	-0.77	0.0008	0.0075
LDG	MPG	2.9	-0.27	0.035	0.12
LDG	MPHOSPH10	2.1	0.1	0.64	0.8
LDG	MPHOSPH6	0.48	-0.26	0.44	0.65
LDG	MPHOSPH8	5.7	0.21	0.0014	0.011
LDG	MPHOSPH9	1.2	0.099	0.8	0.9
LDG	MPI	1.1	-0.18	0.57	0.75
LDG	MPLKIP	3.8	0.33	0.0013	0.011
LDG	MPND	0.95	-0.62	0.00094	0.0085
LDG	MPO	2.8	1.9	0.022	0.089
LDG	MPP1	7.9	-0.54	1.30E-06	6.00E-05
LDG	MPP5	2.4	0.48	0.0097	0.048
LDG	MPP7	5.5	0.41	0.034	0.12
LDG	MPPE1	7.4	-0.18	0.043	0.14
LDG	MPRIP	2.8	-0.4	0.057	0.17
LDG	MPST	3.7	-0.075	0.54	0.73
LDG	MPV17	2.1	-0.084	0.59	0.76
LDG	MPV17L2	1.4	-0.36	0.31	0.53
LDG	MPZ	-0.042	0.68	0.043	0.14
LDG	MPZL1	7.8	-0.72	0.00081	0.0075
LDG	MPZL2	5.3	0.081	0.65	0.81
LDG	MPZL3	8.1	-0.42	0.00027	0.0033
LDG	MR1	5.9	0.35	0.00051	0.0053
LDG	MRE11A	4.4	0.31	0.0098	0.048
LDG	MRFAP1	6.8	0.1	0.13	0.3
LDG	MRFAP1L1	5.8	0.1	0.34	0.56
LDG	MRGBP	3.2	-0.42	0.00041	0.0045
LDG	MRI1	2.1	0.11	0.55	0.73
LDG	MROH1	2.8	-0.36	0.066	0.19
LDG	MROH6	0.72	-0.4	0.13	0.3
LDG	MRPL1	0.32	0.27	0.4	0.62
LDG	MRPL10	3.6	0.095	0.38	0.6
LDG	MRPL11	0.34	-0.55	0.22	0.43
LDG	MRPL12	0.71	0.29	0.22	0.43
LDG	MRPL13	1.9	-0.011	0.95	0.98
LDG	MRPL14	0.25	-0.56	0.18	0.38
LDG	MRPL15	0.56	0.048	0.9	0.95
LDG	MRPL16	3.2	0.41	0.00099	0.0088
LDG	MRPL17	0.89	0.69	0.018	0.075
LDG	MRPL18	3.4	0.21	0.21	0.42
LDG	MRPL19	0.87	-0.36	0.36	0.58
LDG	MRPL2	1.2	-0.11	0.53	0.72
LDG	MRPL20	3.3	-0.27	0.017	0.072
LDG	MRPL21	2.1	-0.19	0.37	0.59
LDG	MRPL22	2.6	0.19	0.13	0.3
LDG	MRPL24	0.44	-0.022	0.96	0.98
LDG	MRPL27	1.4	0.022	0.91	0.95
LDG	MRPL28	5.1	0.087	0.24	0.46
LDG	MRPL3	1.2	-0.31	0.48	0.68
LDG	MRPL30	3	0.23	0.087	0.23
LDG	MRPL32	1.8	-0.13	0.51	0.71
LDG	MRPL33	4.6	0.033	0.71	0.85
LDG	MRPL34	2.4	-0.3	0.061	0.18
LDG	MRPL35	1	0.28	0.39	0.61
LDG	MRPL36	1.4	-0.21	0.25	0.47
LDG	MRPL37	0.66	0.13	0.74	0.87
LDG	MRPL38	1	-0.4	0.14	0.32
LDG	MRPL39	0.54	0.033	0.93	0.97
LDG	MRPL4	-0.0067	0.3	0.41	0.62
LDG	MRPL40	1.1	0.26	0.21	0.42
LDG	MRPL41	1.1	-0.0076	0.97	0.99
LDG	MRPL42	3.4	0.28	0.032	0.11
LDG	MRPL43	2.2	-0.26	0.085	0.23
LDG	MRPL44	5.8	0.3	0.0088	0.045
LDG	MRPL45	0.15	0.18	0.71	0.85
LDG	MRPL46	0.76	-0.2	0.51	0.71
LDG	MRPL47	2.6	-0.38	0.009	0.046
LDG	MRPL48	0.8	-0.31	0.29	0.51
LDG	MRPL49	4.4	0.11	0.25	0.46
LDG	MRPL50	1.3	-0.052	0.81	0.91
LDG	MRPL51	3.4	0.0094	0.94	0.97
LDG	MRPL52	1.2	-0.19	0.43	0.64
LDG	MRPL53	2.3	-0.11	0.41	0.62
LDG	MRPL54	1.8	-0.21	0.22	0.43
LDG	MRPL55	3.1	-0.32	0.01	0.05
LDG	MRPL57	1.8	-0.094	0.67	0.82
LDG	MRPL9	0.56	-0.36	0.42	0.64
LDG	MRPS10	3.8	-0.18	0.048	0.15
LDG	MRPS11	2.9	-0.083	0.41	0.63
LDG	MRPS12	0.46	-0.16	0.68	0.83
LDG	MRPS14	3.1	-0.019	0.87	0.94
LDG	MRPS15	1.4	-0.22	0.31	0.53
LDG	MRPS16	3.4	-0.3	0.0076	0.04
LDG	MRPS18A	3.1	0.38	0.0017	0.013
LDG	MRPS18B	1.7	-0.2	0.47	0.68
LDG	MRPS18C	2.5	0.35	0.0073	0.039
LDG	MRPS21	2.4	-0.22	0.2	0.4
LDG	MRPS22	2.7	0.25	0.032	0.11
LDG	MRPS23	0.95	-0.62	0.019	0.081
LDG	MRPS25	0.85	0.22	0.58	0.76
LDG	MRPS26	0.6	-0.15	0.68	0.83
LDG	MRPS27	1.2	-0.52	0.26	0.48
LDG	MRPS28	1.1	0.33	0.061	0.18
LDG	MRPS30	1.9	0.056	0.77	0.89
LDG	MRPS31	3	0.098	0.33	0.55
LDG	MRPS33	-0.031	-0.095	0.82	0.91
LDG	MRPS34	2.4	-0.51	0.0019	0.014
LDG	MRPS35	0.89	-0.42	0.35	0.57
LDG	MRPS36	3.4	-0.28	0.008	0.042
LDG	MRPS5	2.8	-0.33	0.019	0.08
LDG	MRPS6	4.5	-0.52	7.60E-05	0.0012
LDG	MRPS7	1.3	0.035	0.9	0.95
LDG	MRPS9	0.077	-0.34	0.46	0.67
LDG	MRRF	0.67	-0.21	0.45	0.66
LDG	MRS2	1.4	-0.0095	0.97	0.99
LDG	MRS2P2	1.7	0.055	0.82	0.91
LDG	MRTO4	0.071	-0.048	0.92	0.96
LDG	MRVI1	7.2	0.03	0.81	0.91
LDG	MRVI1-AS1	3.1	0.31	0.055	0.17
LDG	MS4A1	4.5	-0.44	0.47	0.68
LDG	MS4A3	1.3	1	0.18	0.38
LDG	MS4A6A	6.8	0.42	0.043	0.14
LDG	MS4A7	2.1	-2.1	0.0081	0.042
LDG	MSANTD4	1.3	0.26	0.3	0.52
LDG	MSH2	1.9	-0.15	0.62	0.79
LDG	MSH3	3.9	-0.56	0.0009	0.0081
LDG	MSH6	4	-0.4	0.0062	0.034
LDG	MSL1	7.5	-0.064	0.44	0.65
LDG	MSL2	6.3	-0.0041	0.97	0.99
LDG	MSL3	7	0.023	0.88	0.94
LDG	MSMO1	2.1	-0.54	0.016	0.07
LDG	MSMP	0.89	0.16	0.43	0.64
LDG	MSN	11	-0.36	1.70E-06	7.20E-05
LDG	MSRA	2.8	-0.35	0.074	0.21
LDG	MSRB1	9.9	0.027	0.72	0.85
LDG	MSRB2	5.4	0.33	0.014	0.064
LDG	MSRB3	3.2	0.18	0.26	0.47
LDG	MSS51	-0.028	0.042	0.91	0.95
LDG	MSTO2P	0.6	0.18	0.48	0.68
LDG	MT1F	0.98	1.8	3.60E-06	0.00012
LDG	MT1X	-0.0045	1.6	0.00013	0.0019
LDG	MT2A	6.4	2	2.00E-06	8.00E-05
LDG	MTA2	2	-0.04	0.84	0.92
LDG	MTA3	-0.11	-0.0032	0.99	1
LDG	MTAP	0.039	-0.71	0.17	0.36
LDG	MTCH1	6.9	-0.32	3.90E-07	2.30E-05
LDG	MTCH2	1.9	-0.055	0.81	0.91
LDG	MTDH	4.3	0.16	0.22	0.42
LDG	MTERF1	3.4	0.34	0.007	0.038
LDG	MTERF2	2.8	-0.62	0.00012	0.0017
LDG	MTERF3	0.25	0.21	0.64	0.8
LDG	MTERF4	2.5	-0.21	0.13	0.3
LDG	MTF1	6.1	0.34	0.0017	0.013
LDG	MTF2	4.7	0.38	5.40E-05	0.00097
LDG	MTFMT	4.8	-0.14	0.092	0.24
LDG	MTFR1L	3.7	-0.17	0.12	0.29
LDG	MTG1	1.8	-0.085	0.74	0.87
LDG	MTG2	4.9	0.029	0.75	0.87
LDG	MTHFD1	0.94	-0.092	0.85	0.93
LDG	MTHFD2	2.2	0.42	0.11	0.26
LDG	MTHFR	2.5	-0.28	0.18	0.37
LDG	MTHFS	2.1	0.047	0.78	0.89
LDG	MTHFSD	2.6	0.31	0.019	0.081
LDG	MTIF2	2.7	0.21	0.13	0.3
LDG	MTIF3	4.4	0.024	0.79	0.89
LDG	MTL5	2.7	-0.03	0.84	0.92
LDG	MTM1	5.4	-0.26	0.0033	0.022
LDG	MTMR1	5.1	-0.2	0.028	0.1
LDG	MTMR10	6.6	0.14	0.096	0.25
LDG	MTMR11	0.31	0.14	0.67	0.82
LDG	MTMR12	4.8	-0.38	0.0056	0.032
LDG	MTMR14	7	-0.15	0.004	0.025
LDG	MTMR2	0.71	-0.19	0.61	0.78
LDG	MTMR3	8.3	-0.0059	0.95	0.98
LDG	MTMR4	6.1	0.048	0.62	0.79
LDG	MTMR6	7.2	0.14	0.15	0.33
LDG	MTMR7	0.52	0.2	0.45	0.66
LDG	MTMR9	3.5	0.25	0.035	0.12
LDG	MTO1	2.3	-0.25	0.22	0.42
LDG	MTOR	3.8	0.023	0.86	0.93
LDG	MTPAP	1.4	-0.37	0.07	0.2
LDG	MTR	1.3	-0.021	0.96	0.98
LDG	MTRF1	3.1	0.22	0.073	0.2
LDG	MTRF1L	3.9	0.4	1.60E-05	0.00037
LDG	MTRR	1.7	0.12	0.75	0.87
LDG	MTSS1	2	-0.74	0.096	0.25
LDG	MTURN	4.5	-0.21	0.044	0.14
LDG	MTVR2	2.2	0.46	0.04	0.13
LDG	MTX1	5.7	0.052	0.61	0.78
LDG	MTX2	-0.12	0.13	0.8	0.9
LDG	MTX3	-0.25	-0.57	0.35	0.57
LDG	MUL1	5	-0.048	0.55	0.73
LDG	MUM1	1	-0.31	0.26	0.48
LDG	MUS81	4.1	-0.0058	0.95	0.98
LDG	MUT	4	-0.0033	0.98	0.99
LDG	MUTYH	0.9	-0.23	0.42	0.63
LDG	MVB12A	2.8	0.17	0.16	0.35
LDG	MVB12B	1.4	-0.027	0.93	0.97
LDG	MVD	1.4	-0.44	0.052	0.16
LDG	MVP	8.5	-0.083	0.3	0.52
LDG	MX1	11	1	0.0055	0.032
LDG	MX2	9.1	0.7	2.50E-05	0.00052
LDG	MXD1	11	0.27	0.0024	0.017
LDG	MXD3	6.1	0.36	0.0033	0.021
LDG	MXD4	3.5	-0.79	1.20E-06	5.40E-05
LDG	MXI1	5.7	-1.1	4.10E-10	1.30E-07
LDG	MXRA7	4.3	-1.2	0.046	0.15
LDG	MYADM	7.8	0.17	0.28	0.49
LDG	MYB	0.34	0.91	0.076	0.21
LDG	MYBBP1A	0.87	-0.55	0.24	0.46
LDG	MYBL1	1.1	-0.89	0.04	0.13
LDG	MYBL2	0.089	1.2	0.13	0.3
LDG	MYBPC3	2.5	0.81	0.0001	0.0016
LDG	MYBPH	0.8	0.069	0.87	0.94
LDG	MYC	2.4	-0.11	0.79	0.9
LDG	MYCBP2	5.2	0.27	0.016	0.068
LDG	MYCL	2.1	-0.81	0.0042	0.026
LDG	MYD88	9.9	0.31	0.00021	0.0026
LDG	MYDGF	1.3	0.19	0.61	0.78
LDG	MYEOV2	2.9	-0.24	0.056	0.17
LDG	MYH10	3.9	0.44	0.012	0.055
LDG	MYH11	4.7	0.21	0.25	0.47
LDG	MYH3	-0.078	-0.6	0.17	0.37
LDG	MYH7B	0.12	0.63	0.057	0.17
LDG	MYH9	10	-0.36	0.017	0.072
LDG	MYL12A	8.7	0.5	1.20E-06	5.40E-05
LDG	MYL12B	9	-0.14	0.037	0.13
LDG	MYL5	0.097	0.056	0.83	0.92
LDG	MYL6	9.6	-0.31	0.0022	0.016
LDG	MYLIP	7.4	0.42	0.00028	0.0033
LDG	MYNN	5	0.038	0.62	0.79
LDG	MYO10	1.3	0.61	0.15	0.33
LDG	MYO15B	3.6	0.34	0.015	0.067
LDG	MYO16-AS1	0.32	-1	0.015	0.067
LDG	MYO18A	4.5	0.18	0.17	0.37
LDG	MYO19	1.2	-0.27	0.26	0.47
LDG	MYO1C	1.2	-0.73	0.018	0.074
LDG	MYO1D	-0.24	0.52	0.37	0.6
LDG	MYO1E	-0.056	-0.66	0.28	0.49
LDG	MYO1F	11	-0.14	0.022	0.089
LDG	MYO1G	5.5	-0.46	0.00014	0.002
LDG	MYO5A	7	-0.27	0.036	0.12
LDG	MYO5C	0.96	-0.62	0.14	0.31
LDG	MYO6	-0.21	-1.3	0.04	0.13
LDG	MYO7B	3.7	-0.2	0.39	0.61
LDG	MYO9A	1.6	-0.6	0.056	0.17
LDG	MYO9B	8	0.059	0.49	0.69
LDG	MYOF	0.24	-0.29	0.74	0.87
LDG	MYOM1	1.8	1.1	0.00041	0.0045
LDG	MYOM2	1.5	0.33	0.65	0.8
LDG	MYSM1	4.9	0.088	0.4	0.61
LDG	MZB1	1	0.95	0.22	0.42
LDG	MZF1	2.3	0.017	0.91	0.95
LDG	MZF1-AS1	2.6	-0.61	0.019	0.08
LDG	MZT1	1.3	0.014	0.94	0.97
LDG	MZT2A	1.3	-0.25	0.28	0.5
LDG	N4BP1	7.7	0.16	0.069	0.2
LDG	N4BP2	1.5	0.28	0.42	0.63
LDG	N4BP2L1	3.7	0.15	0.42	0.63
LDG	N4BP2L2	8	0.26	0.0012	0.0098
LDG	N4BP2L2-IT2	2.1	0.38	0.075	0.21
LDG	NAA10	4	-0.65	2.50E-08	2.90E-06
LDG	NAA15	1.2	-0.11	0.77	0.88
LDG	NAA16	3.6	-0.092	0.49	0.69
LDG	NAA20	2	-0.18	0.21	0.41
LDG	NAA25	1.3	0.041	0.9	0.95
LDG	NAA30	1.7	-0.17	0.61	0.78
LDG	NAA35	2.1	0.16	0.37	0.59
LDG	NAA38	3.6	-0.49	0.00027	0.0032
LDG	NAA40	2.3	0.11	0.56	0.74
LDG	NAA50	6.6	-0.27	0.0014	0.011
LDG	NAA60	5.2	-0.0032	0.97	0.98
LDG	NAAA	3.9	-0.88	0.028	0.11
LDG	NAB1	3.8	0.034	0.81	0.91
LDG	NAB2	0.079	-0.87	0.013	0.06
LDG	NABP1	8.3	0.11	0.3	0.52
LDG	NACA	6.5	-0.29	6.90E-05	0.0012
LDG	NACC1	1	0.066	0.76	0.88
LDG	NACC2	4.7	-0.03	0.81	0.91
LDG	NADK	9.9	0.36	8.20E-06	0.00024
LDG	NADK2	1.4	0.51	0.056	0.17
LDG	NADSYN1	6.2	-0.14	0.053	0.16
LDG	NAE1	2.6	-0.089	0.63	0.8
LDG	NAGA	3.2	-0.42	0.037	0.13
LDG	NAGK	7.8	0.37	0.0041	0.025
LDG	NAGLU	1.9	0.14	0.47	0.68
LDG	NAGPA	0.42	-0.095	0.84	0.92
LDG	NAGS	0.4	0.071	0.79	0.89
LDG	NAIF1	3.4	0.26	0.0038	0.024
LDG	NAIP	7	0.87	0.00035	0.004
LDG	NAMPT	12	0.04	0.66	0.81
LDG	NANS	4.3	-0.31	0.017	0.073
LDG	NAP1L1	3.3	-0.34	0.066	0.19
LDG	NAP1L4	5.1	-0.14	0.11	0.28
LDG	NAP1L5	0.15	0.25	0.45	0.66
LDG	NAPA	7.7	0.65	0.00011	0.0016
LDG	NAPA-AS1	1.5	0.98	0.0034	0.022
LDG	NAPB	3.4	0.58	5.30E-05	0.00095
LDG	NAPEPLD	0.61	-0.44	0.17	0.37
LDG	NAPG	4.5	0.2	0.05	0.16
LDG	NAPRT	5.4	-0.6	0.0014	0.012
LDG	NAPSA	0.039	0.54	0.075	0.21
LDG	NAPSB	1.8	-0.73	0.2	0.4
LDG	NARF	7.8	-0.53	0.00013	0.0018
LDG	NARFL	2.7	-0.26	0.064	0.19
LDG	NARS	5.6	-0.76	2.20E-08	2.60E-06
LDG	NARS2	0.63	-0.69	0.037	0.13
LDG	NASP	5	0.49	0.011	0.052
LDG	NAT1	4.2	0.24	0.013	0.061
LDG	NAT10	1.7	-0.28	0.49	0.69
LDG	NAT9	2.2	-0.059	0.72	0.85
LDG	NATD1	6.1	-0.067	0.63	0.8
LDG	NAV3	2.4	-1.1	0.0021	0.016
LDG	NBAS	1.4	-0.33	0.28	0.5
LDG	NBEAL1	0.99	0.32	0.28	0.5
LDG	NBEAL2	7.2	0.15	0.19	0.39
LDG	NBN	7.9	0.46	0.00091	0.0082
LDG	NBPF1	0.87	0.037	0.88	0.94
LDG	NBPF10	4.1	0.4	0.017	0.072
LDG	NBPF11	2.7	0.26	0.064	0.19
LDG	NBPF12	2.5	0.16	0.28	0.49
LDG	NBPF14	5	0.24	0.083	0.22
LDG	NBPF15	2.2	0.17	0.35	0.57
LDG	NBPF3	0.83	0.2	0.67	0.82
LDG	NBPF8	2.4	0.3	0.11	0.26
LDG	NBPF9	2.2	0.26	0.17	0.35
LDG	NBR1	8.3	0.044	0.47	0.67
LDG	NBR2	2	0.29	0.14	0.32
LDG	NCALD	0.79	-0.75	0.12	0.29
LDG	NCAPD2	4.4	-0.12	0.52	0.72
LDG	NCAPD3	1.7	-0.15	0.55	0.74
LDG	NCAPG2	1.3	-0.11	0.69	0.83
LDG	NCAPH2	4.1	0.024	0.8	0.9
LDG	NCBP1	3.4	-0.23	0.074	0.21
LDG	NCBP2	2.9	-0.21	0.28	0.5
LDG	NCBP2-AS2	3.3	0.14	0.18	0.37
LDG	NCDN	1.2	0.32	0.23	0.44
LDG	NCEH1	-0.0026	0.18	0.7	0.84
LDG	NCF1	10	0.014	0.87	0.94
LDG	NCF1B	8.1	0.2	0.13	0.3
LDG	NCF1C	9.7	0.14	0.14	0.32
LDG	NCF2	11	0.17	0.0078	0.041
LDG	NCF4	9.7	-0.07	0.38	0.6
LDG	NCK1	4.6	0.0056	0.94	0.97
LDG	NCK1-AS1	1.1	0.6	0.00057	0.0057
LDG	NCK2	5.9	-0.36	0.0053	0.031
LDG	NCKAP1L	7	0.16	0.072	0.2
LDG	NCKAP5L	2.8	-0.14	0.39	0.61
LDG	NCKIPSD	0.63	-0.33	0.28	0.5
LDG	NCL	5.2	-0.36	0.027	0.1
LDG	NCLN	5.2	-0.22	0.02	0.084
LDG	NCOA1	8.8	0.054	0.43	0.64
LDG	NCOA2	7.2	0.34	0.00052	0.0054
LDG	NCOA3	7.1	0.26	0.018	0.075
LDG	NCOA4	11	-0.31	0.033	0.12
LDG	NCOA5	3.3	-0.44	0.00022	0.0028
LDG	NCOA6	5.6	0.14	0.094	0.24
LDG	NCOA7	4.4	1	1.90E-06	7.70E-05
LDG	NCOR1	7.5	0.064	0.29	0.51
LDG	NCOR2	4.1	-0.42	0.0035	0.022
LDG	NCR1	0.88	0.28	0.23	0.44
LDG	NCR3	0.82	-0.094	0.75	0.87
LDG	NCSTN	7.7	0.028	0.74	0.87
LDG	NDC1	0.37	-0.42	0.41	0.63
LDG	NDC80	4	0.82	0.0002	0.0026
LDG	NDE1	7	0.095	0.3	0.52
LDG	NDEL1	7.7	-0.12	0.06	0.18
LDG	NDFIP1	5.2	-0.14	0.12	0.28
LDG	NDNL2	1.3	-0.2	0.58	0.76
LDG	NDOR1	4.1	0.16	0.069	0.2
LDG	NDRG1	5.3	0.083	0.5	0.7
LDG	NDRG2	-0.02	-0.11	0.77	0.88
LDG	NDRG3	5.2	-0.17	0.066	0.19
LDG	NDST1	5.6	-0.14	0.52	0.71
LDG	NDST2	4.8	-0.18	0.074	0.21
LDG	NDUFA1	6.2	-0.19	0.009	0.046
LDG	NDUFA10	4.1	-0.38	1.30E-05	0.00033
LDG	NDUFA11	3.8	-0.48	2.70E-05	0.00056
LDG	NDUFA12	2.4	0.22	0.26	0.47
LDG	NDUFA13	4.2	-0.43	2.60E-05	0.00053
LDG	NDUFA2	4.9	-0.28	0.00086	0.0078
LDG	NDUFA3	2.9	-0.15	0.3	0.52
LDG	NDUFA4	4.3	-0.21	0.11	0.27
LDG	NDUFA5	3.4	0.48	0.00033	0.0038
LDG	NDUFA6	3.6	-0.14	0.23	0.44
LDG	NDUFA7	2.3	0.016	0.91	0.95
LDG	NDUFA8	1.3	0.28	0.17	0.37
LDG	NDUFA9	3	0.29	0.15	0.33
LDG	NDUFAB1	2	-0.33	0.048	0.15
LDG	NDUFAF1	4.4	0.38	0.00026	0.0031
LDG	NDUFAF3	3.6	-0.22	0.033	0.12
LDG	NDUFAF4	0.19	-0.5	0.33	0.55
LDG	NDUFAF4P1	0.13	0.73	0.037	0.13
LDG	NDUFAF5	0.42	0.15	0.61	0.78
LDG	NDUFAF6	1	0.066	0.81	0.91
LDG	NDUFAF7	3.3	-0.3	0.061	0.18
LDG	NDUFB1	4.6	-0.054	0.64	0.8
LDG	NDUFB10	3.9	-0.38	0.00041	0.0045
LDG	NDUFB11	3.1	-0.24	0.035	0.12
LDG	NDUFB2	0.75	-0.25	0.33	0.55
LDG	NDUFB3	6.1	0.21	0.078	0.21
LDG	NDUFB4	4.3	0.19	0.02	0.081
LDG	NDUFB5	3.5	0.16	0.11	0.26
LDG	NDUFB6	6.1	-0.21	0.02	0.083
LDG	NDUFB7	2.7	-0.13	0.31	0.53
LDG	NDUFB8	3.8	-0.31	0.014	0.062
LDG	NDUFB9	3.2	-0.052	0.7	0.84
LDG	NDUFC1	3.4	0.043	0.71	0.85
LDG	NDUFC2	0.61	-0.44	0.054	0.17
LDG	NDUFS1	4.9	-0.069	0.31	0.53
LDG	NDUFS2	6.2	0.021	0.7	0.84
LDG	NDUFS3	3	-0.16	0.13	0.3
LDG	NDUFS4	0.68	0.13	0.65	0.81
LDG	NDUFS5	2.3	-0.13	0.45	0.66
LDG	NDUFS6	2.9	-0.29	0.019	0.079
LDG	NDUFS7	3.1	-0.48	0.0015	0.012
LDG	NDUFS8	1.3	-0.19	0.41	0.63
LDG	NDUFV1	3.3	-0.56	0.00031	0.0036
LDG	NDUFV2	4.7	0.14	0.077	0.21
LDG	NDUFV2-AS1	1.9	0.34	0.016	0.071
LDG	NDUFV3	1.8	-0.34	0.048	0.15
LDG	NEAT1	11	0.82	0.0073	0.039
LDG	NEB	0.76	0.24	0.4	0.61
LDG	NEBL	0.72	-0.064	0.9	0.95
LDG	NECAB2	4.7	-0.26	0.12	0.29
LDG	NECAP1	6.2	0.15	0.062	0.18
LDG	NECAP2	5.8	0.049	0.41	0.62
LDG	NEDD1	4.3	0.24	0.085	0.23
LDG	NEDD4	2.5	0.051	0.84	0.92
LDG	NEDD8	4.1	-0.32	0.0039	0.024
LDG	NEDD9	8.8	0.11	0.28	0.49
LDG	NEIL1	0.8	-0.15	0.68	0.83
LDG	NEIL2	0.25	-0.079	0.83	0.91
LDG	NEK1	1.8	0.052	0.78	0.89
LDG	NEK11	0.86	0.65	0.042	0.14
LDG	NEK4	2.3	0.29	0.12	0.29
LDG	NEK6	6.2	-0.15	0.28	0.5
LDG	NEK7	8	-0.03	0.75	0.87
LDG	NEK8	1.2	0.095	0.69	0.83
LDG	NEK9	4.1	0.066	0.56	0.74
LDG	NELFA	2.3	-0.25	0.048	0.15
LDG	NELFB	3.1	-0.32	0.0093	0.047
LDG	NELFCD	3.7	-0.22	0.095	0.24
LDG	NELFE	4.7	-0.072	0.33	0.55
LDG	NELL2	1.6	-0.7	0.2	0.41
LDG	NEMF	5.7	0.23	0.0051	0.03
LDG	NEMP1	2.4	0.17	0.37	0.59
LDG	NEMP2	-0.079	0.25	0.55	0.73
LDG	NENF	-0.26	-0.62	0.21	0.42
LDG	NEO1	1	-0.25	0.47	0.67
LDG	NET1	0.76	0.35	0.35	0.57
LDG	NEU1	6.2	0.21	0.0022	0.016
LDG	NEU3	-0.11	-0.26	0.51	0.71
LDG	NEURL4	1.2	-0.32	0.15	0.33
LDG	NEXN	0.093	2.3	2.30E-05	0.0005
LDG	NF1	3.6	0.16	0.2	0.4
LDG	NF2	2.2	-0.39	0.033	0.12
LDG	NFAM1	8.6	-0.12	0.084	0.22
LDG	NFAT5	6.3	0.2	0.061	0.18
LDG	NFATC1	3.6	-0.24	0.15	0.33
LDG	NFATC2	1.8	-0.55	0.2	0.4
LDG	NFATC2IP	3.7	-0.051	0.67	0.82
LDG	NFATC3	6.3	-0.21	0.058	0.17
LDG	NFE2	9.4	0.23	0.05	0.16
LDG	NFE2L1	4.1	0.33	0.016	0.07
LDG	NFE2L2	7.9	0.32	0.00042	0.0046
LDG	NFE2L3	1.2	0.42	0.099	0.25
LDG	NFE4	4.6	-0.21	0.26	0.48
LDG	NFIA	0.29	0.047	0.89	0.95
LDG	NFIC	3.8	-0.21	0.12	0.29
LDG	NFIL3	8.5	0.4	0.00022	0.0028
LDG	NFKB1	6.8	-0.00095	0.99	1
LDG	NFKB2	6.3	0.027	0.86	0.93
LDG	NFKBIA	9.1	0.071	0.7	0.84
LDG	NFKBIB	2.9	0.2	0.06	0.18
LDG	NFKBID	4.5	0.48	0.0055	0.032
LDG	NFKBIE	4	0.71	0.0012	0.01
LDG	NFKBIL1	2.1	0.54	0.00019	0.0024
LDG	NFKBIZ	8	0.12	0.51	0.71
LDG	NFRKB	4.8	0.02	0.85	0.93
LDG	NFS1	2.7	-0.023	0.85	0.92
LDG	NFU1	3	0.58	0.00038	0.0042
LDG	NFX1	4.1	0.2	0.13	0.31
LDG	NFXL1	5.6	-2	3.20E-07	2.00E-05
LDG	NFYA	6.1	0.36	2.70E-05	0.00055
LDG	NFYB	4.2	-0.041	0.66	0.81
LDG	NFYC	6.4	0.11	0.05	0.16
LDG	NFYC-AS1	1.7	0.17	0.44	0.65
LDG	NGDN	2.9	-0.29	0.028	0.1
LDG	NGFRAP1	-0.19	0.16	0.77	0.89
LDG	NGLY1	6	-0.12	0.047	0.15
LDG	NGRN	3.9	0.12	0.22	0.43
LDG	NHEJ1	2.3	-0.084	0.62	0.79
LDG	NHLRC2	2.3	0.3	0.1	0.26
LDG	NHLRC3	1.7	0.6	0.036	0.12
LDG	NHP2	1.2	-0.54	0.091	0.24
LDG	NHS	3.1	0.63	0.00099	0.0087
LDG	NHSL2	8	0.13	0.16	0.34
LDG	NICN1	2.2	0.76	5.10E-05	0.00093
LDG	NIF3L1	2.3	0.061	0.69	0.83
LDG	NIFK	0.93	-0.2	0.49	0.69
LDG	NIFK-AS1	2.5	0.37	0.0023	0.016
LDG	NIN	8.8	0.31	0.00098	0.0087
LDG	NINJ1	9.4	0.29	0.0022	0.016
LDG	NINJ2	5.2	-0.14	0.14	0.31
LDG	NIP7	2.8	0.13	0.29	0.5
LDG	NIPA1	-0.33	-0.5	0.41	0.62
LDG	NIPA2	5.8	-0.21	0.0044	0.027
LDG	NIPAL1	-0.11	-2.1	0.00031	0.0036
LDG	NIPAL3	2.7	0.24	0.26	0.47
LDG	NIPBL	6.8	0.12	0.071	0.2
LDG	NIPBL-AS1	2.3	0.3	0.073	0.2
LDG	NIPSNAP1	3.5	-0.47	0.0015	0.012
LDG	NIPSNAP3A	1.9	0.11	0.64	0.8
LDG	NISCH	3.8	-0.35	0.0027	0.019
LDG	NIT1	4.1	0.092	0.28	0.5
LDG	NIT2	0.79	-0.14	0.72	0.85
LDG	NKAP	4.3	-0.019	0.8	0.9
LDG	NKAPL	0.21	0.045	0.87	0.94
LDG	NKG7	3.8	-0.67	0.12	0.28
LDG	NKIRAS1	1.5	0.24	0.29	0.51
LDG	NKIRAS2	5.1	0.23	0.0086	0.044
LDG	NKRF	0.36	-0.0014	1	1
LDG	NKTR	5.6	0.018	0.84	0.92
LDG	NKX3-1	1.9	0.92	0.12	0.29
LDG	NLGN3	1.5	0.35	0.088	0.23
LDG	NLK	0.74	0.26	0.26	0.48
LDG	NLRC3	2.4	-0.47	0.24	0.45
LDG	NLRC4	6.1	-0.24	0.11	0.27
LDG	NLRC5	8	0.41	0.0074	0.04
LDG	NLRP1	9.1	-0.026	0.81	0.91
LDG	NLRP12	8	0.033	0.79	0.89
LDG	NLRP2	0.36	0.73	0.11	0.26
LDG	NLRP3	6.3	-0.036	0.89	0.95
LDG	NLRP6	7	-0.41	0.014	0.062
LDG	NLRX1	5.4	-0.15	0.38	0.6
LDG	NMD3	3	0.16	0.29	0.51
LDG	NME3	1.4	-0.46	0.052	0.16
LDG	NME4	1.2	-0.31	0.28	0.49
LDG	NME6	4.9	-0.008	0.95	0.98
LDG	NME7	1.7	0.54	0.0064	0.035
LDG	NME8	3.4	0.26	0.18	0.37
LDG	NME9	0.26	0.43	0.19	0.38
LDG	NMI	8.9	0.5	0.00024	0.003
LDG	NMNAT1	4.5	0.13	0.2	0.4
LDG	NMRAL1	3.7	-0.12	0.53	0.72
LDG	NMRK1	4.4	0.74	1.40E-05	0.00034
LDG	NMT1	4.7	-0.24	0.016	0.07
LDG	NMT2	0.78	-0.27	0.52	0.71
LDG	NNT	3.1	-0.13	0.52	0.71
LDG	NOA1	2.8	-0.069	0.6	0.78
LDG	NOB1	0.2	0.41	0.38	0.6
LDG	NOC2L	2.3	-0.38	0.074	0.21
LDG	NOC3L	0.49	0.055	0.91	0.96
LDG	NOC4L	1.2	-0.42	0.084	0.22
LDG	NOCT	2	0.62	0.0048	0.029
LDG	NOD1	4.1	0.93	4.50E-05	0.00084
LDG	NOD2	7.8	0.34	0.11	0.27
LDG	NOL10	1.5	-0.15	0.52	0.71
LDG	NOL11	2.3	0.0034	0.99	0.99
LDG	NOL12	5.1	0.23	0.0031	0.021
LDG	NOL4L	6.2	0.022	0.82	0.91
LDG	NOL6	0.86	-0.31	0.47	0.68
LDG	NOL7	4.1	-0.28	0.032	0.11
LDG	NOL8	3.8	0.042	0.75	0.87
LDG	NOL9	1.4	-0.27	0.34	0.56
LDG	NOLC1	2.9	-0.41	0.048	0.15
LDG	NOM1	0.12	-0.45	0.27	0.48
LDG	NOMO1	2.4	-0.1	0.64	0.8
LDG	NOMO2	3.8	-0.48	0.047	0.15
LDG	NONO	6.5	-0.11	0.027	0.1
LDG	NOP10	7.7	0.098	0.29	0.51
LDG	NOP14	1.1	0.23	0.38	0.6
LDG	NOP14-AS1	2.3	0.44	0.013	0.058
LDG	NOP16	0.29	0.38	0.31	0.53
LDG	NOP2	2.2	-0.17	0.52	0.72
LDG	NOP56	3.1	-0.1	0.63	0.79
LDG	NOP58	2.2	-0.21	0.55	0.73
LDG	NOP9	1.4	0.13	0.48	0.69
LDG	NOSIP	5.8	0.19	0.026	0.099
LDG	NOTCH1	7.4	0.25	0.07	0.2
LDG	NOTCH2	8.6	0.097	0.39	0.61
LDG	NOTCH2NL	5.9	0.36	0.0087	0.044
LDG	NOTCH4	0.91	-0.48	0.086	0.23
LDG	NOV	5.9	-0.44	0.0089	0.045
LDG	NOXRED1	0.99	0.59	0.014	0.061
LDG	NPAT	5	-0.021	0.87	0.94
LDG	NPC1	3.7	-0.27	0.039	0.13
LDG	NPC2	5.7	0.54	7.30E-05	0.0012
LDG	NPEPL1	0.091	0.065	0.79	0.89
LDG	NPEPPS	7.7	1.40E-06	1	1
LDG	NPHP4	1.7	-0.37	0.12	0.29
LDG	NPIPB3	3	-0.13	0.46	0.67
LDG	NPIPB4	0.088	0.12	0.73	0.86
LDG	NPIPB5	0.4	-0.34	0.27	0.49
LDG	NPL	8.5	-0.17	0.077	0.21
LDG	NPLOC4	5.8	-0.36	9.00E-06	0.00025
LDG	NPM1	3.3	-0.22	0.39	0.61
LDG	NPRL2	4.6	-0.23	0.011	0.054
LDG	NPTN	6.8	-0.18	0.01	0.05
LDG	NPTN-IT1	2.9	0.36	0.028	0.11
LDG	NQO2	7.4	-0.064	0.77	0.88
LDG	NR1D2	2.6	0.37	0.15	0.33
LDG	NR1H2	7.1	-0.017	0.81	0.91
LDG	NR1H3	0.62	0.13	0.56	0.74
LDG	NR2C1	0.85	-0.021	0.96	0.98
LDG	NR2C2	4.8	0.15	0.21	0.42
LDG	NR2C2AP	-0.0003	-0.41	0.2	0.4
LDG	NR3C1	8	-0.0082	0.9	0.95
LDG	NR4A2	4.6	-0.32	0.33	0.55
LDG	NR4A3	0.11	0.7	0.29	0.51
LDG	NR6A1	2.8	-0.86	3.20E-06	0.00011
LDG	NRAS	4.2	0.53	0.00028	0.0033
LDG	NRBF2	9.2	-0.049	0.54	0.73
LDG	NRBP1	7.3	-0.0059	0.9	0.95
LDG	NRBP2	2.3	0.23	0.31	0.53
LDG	NRD1	8.9	0.042	0.51	0.71
LDG	NRDE2	3.8	0.075	0.48	0.68
LDG	NRF1	4.2	-0.28	0.0089	0.045
LDG	NRGN	0.073	-0.083	0.82	0.91
LDG	NRIP1	3	0.18	0.4	0.62
LDG	NRIP2	-0.14	-0.72	0.031	0.11
LDG	NRIR	3	1.9	6.70E-05	0.0011
LDG	NRM	2.7	-0.19	0.12	0.29
LDG	NRN1	1.3	0.71	0.28	0.49
LDG	NRXN1	0.46	-1	0.0075	0.04
LDG	NSA2	0.76	-0.37	0.13	0.3
LDG	NSD1	6.3	0.019	0.82	0.91
LDG	NSDHL	0.74	-0.33	0.24	0.45
LDG	NSF	5.7	0.36	9.20E-06	0.00025
LDG	NSFL1C	7.2	-0.23	0.008	0.042
LDG	NSL1	5.6	0.084	0.28	0.49
LDG	NSMAF	6.9	0.23	0.036	0.13
LDG	NSMCE1	3	-0.39	0.0028	0.019
LDG	NSMCE2	3.4	0.26	0.053	0.16
LDG	NSMCE4A	1.9	-0.4	0.21	0.42
LDG	NSMF	0.51	-0.82	0.069	0.2
LDG	NSRP1	4.1	0.06	0.52	0.71
LDG	NSUN2	4.3	-0.22	0.056	0.17
LDG	NSUN3	3.3	0.25	0.021	0.084
LDG	NSUN4	3.3	-0.53	0.038	0.13
LDG	NSUN5	4.7	-0.099	0.33	0.55
LDG	NSUN5P1	1.1	-0.061	0.79	0.9
LDG	NSUN6	2.1	0.31	0.16	0.35
LDG	NSUN7	4.9	-0.0018	0.99	0.99
LDG	NT5C	3.3	0.16	0.23	0.44
LDG	NT5C2	8.5	0.13	0.1	0.26
LDG	NT5C3A	7.2	0.89	2.60E-07	1.70E-05
LDG	NT5C3B	-0.2	0.082	0.88	0.94
LDG	NT5DC1	3.8	-0.65	3.60E-09	6.70E-07
LDG	NT5DC3	1.7	0.4	0.14	0.31
LDG	NT5E	0.27	0.094	0.87	0.94
LDG	NTAN1	3.1	-0.14	0.25	0.46
LDG	NTMT1	0.66	0.17	0.35	0.57
LDG	NTNG2	5.6	0.8	3.40E-07	2.10E-05
LDG	NTPCR	1.1	0.13	0.61	0.78
LDG	NUAK2	8.6	0.03	0.72	0.85
LDG	NUB1	7.1	0.71	2.30E-05	0.0005
LDG	NUBP1	1.3	-0.88	5.60E-05	0.00099
LDG	NUBP2	3.2	-0.25	0.026	0.1
LDG	NUCB1	6.1	-0.26	0.037	0.13
LDG	NUCB2	4	0.13	0.32	0.53
LDG	NUCKS1	1	0.14	0.61	0.78
LDG	NUDC	5.2	-0.076	0.36	0.58
LDG	NUDCD1	0.2	0.16	0.73	0.86
LDG	NUDCD2	0.62	-0.099	0.77	0.88
LDG	NUDCD3	3.8	-0.017	0.89	0.95
LDG	NUDT1	0.9	-0.53	0.017	0.072
LDG	NUDT13	0.45	0.2	0.5	0.7
LDG	NUDT15	0.56	-0.44	0.18	0.37
LDG	NUDT16	4.9	-0.34	0.041	0.14
LDG	NUDT16L1	4.1	-0.5	1.70E-07	1.30E-05
LDG	NUDT16P1	4.8	0.23	0.25	0.46
LDG	NUDT18	3	0.42	0.0018	0.013
LDG	NUDT2	1.7	-0.13	0.52	0.72
LDG	NUDT21	4.6	-0.21	0.022	0.09
LDG	NUDT22	3.7	-0.21	0.073	0.2
LDG	NUDT4	4.7	0.17	0.15	0.34
LDG	NUDT5	5.7	-0.76	2.70E-08	3.10E-06
LDG	NUDT7	1.4	0.2	0.72	0.86
LDG	NUDT9	0.12	-0.11	0.77	0.88
LDG	NUFIP2	6.6	0.17	0.11	0.26
LDG	NUMA1	4.3	0.054	0.73	0.86
LDG	NUMB	9.8	0.0082	0.91	0.96
LDG	NUMBL	0.8	-0.017	0.94	0.97
LDG	NUP107	3.4	-0.1	0.45	0.66
LDG	NUP133	3.5	-0.19	0.12	0.29
LDG	NUP153	4.9	-0.037	0.71	0.85
LDG	NUP155	2.5	-0.22	0.28	0.5
LDG	NUP160	4.6	-0.051	0.63	0.8
LDG	NUP188	2	-0.29	0.42	0.63
LDG	NUP205	3.1	1.2	0.0014	0.011
LDG	NUP210	3.2	-0.26	0.45	0.66
LDG	NUP210L	0.04	0.06	0.86	0.93
LDG	NUP214	8.2	0.0099	0.9	0.95
LDG	NUP37	1.9	-0.24	0.096	0.25
LDG	NUP43	1	-0.017	0.95	0.98
LDG	NUP50	8	-0.19	0.042	0.14
LDG	NUP50-AS1	3.6	0.13	0.51	0.71
LDG	NUP54	2.7	-0.024	0.87	0.94
LDG	NUP62	3.3	-0.19	0.1	0.26
LDG	NUP85	3.9	-0.098	0.32	0.54
LDG	NUP88	2.1	-0.06	0.86	0.93
LDG	NUP93	4.1	-0.54	0.00033	0.0038
LDG	NUP98	7.6	-0.29	0.0024	0.017
LDG	NUPL1	6.6	0.042	0.68	0.83
LDG	NUPL2	2	-0.17	0.33	0.55
LDG	NUS1	1.1	-0.039	0.89	0.95
LDG	NUSAP1	1.4	0.68	0.014	0.065
LDG	NUTF2	2.5	-0.49	0.0021	0.015
LDG	NUTM2A-AS1	2.3	-0.17	0.23	0.44
LDG	NUTM2B-AS1	4.5	0.28	0.068	0.19
LDG	NVL	1.5	-0.077	0.76	0.88
LDG	NXF1	7.1	0.011	0.89	0.95
LDG	NXPE3	5.5	-0.3	0.16	0.35
LDG	NXT1	1.9	-0.16	0.49	0.69
LDG	NXT2	3	0.31	0.051	0.16
LDG	OARD1	3.6	0.34	0.00041	0.0045
LDG	OAS1	9.7	1.4	0.012	0.055
LDG	OAS2	9.5	1.5	0.0099	0.049
LDG	OAS3	9.8	1.3	0.0053	0.031
LDG	OASL	9.4	1.2	0.00011	0.0016
LDG	OAT	5.2	-0.52	0.0036	0.023
LDG	OAZ1	10	-0.25	0.0011	0.0092
LDG	OAZ2	8.8	-0.29	0.00038	0.0042
LDG	OBFC1	5.3	-0.87	2.20E-07	1.60E-05
LDG	OCEL1	2	-0.7	0.0057	0.032
LDG	OCIAD1	5.2	0.1	0.14	0.31
LDG	OCIAD2	1.8	0.31	0.2	0.4
LDG	ODC1	2.7	0.56	0.016	0.071
LDG	ODF2	3.4	-0.23	0.077	0.21
LDG	ODF2L	3.1	0.029	0.86	0.93
LDG	ODF3B	6.1	0.57	0.0067	0.037
LDG	OFD1	4.5	0.35	0.0013	0.011
LDG	OGDH	4.7	-0.28	0.011	0.052
LDG	OGFOD1	2.7	0.13	0.53	0.72
LDG	OGFOD2	3.9	0.28	0.0027	0.019
LDG	OGFOD3	0.074	-0.29	0.44	0.65
LDG	OGFR	7.3	0.16	0.079	0.21
LDG	OGFRL1	9	0.16	0.19	0.39
LDG	OGG1	2.2	-0.065	0.66	0.82
LDG	OGT	6.6	0.17	0.089	0.23
LDG	OIP5-AS1	3.3	-0.24	0.051	0.16
LDG	OLA1	0.9	-0.29	0.33	0.55
LDG	OLAH	2	0.54	0.36	0.58
LDG	OLFM4	2.5	0.92	0.42	0.64
LDG	OLFML1	0.53	0.98	0.0006	0.006
LDG	OLIG1	2.7	-0.39	0.042	0.14
LDG	OLR1	1.2	0.45	0.57	0.75
LDG	OMA1	4.2	-0.019	0.86	0.93
LDG	OMG	0.65	0.081	0.77	0.89
LDG	OPA1	4.2	0.042	0.74	0.86
LDG	OPA3	1	0.2	0.41	0.62
LDG	OPLAH	4.5	0.04	0.86	0.93
LDG	OPN3	0.49	-0.039	0.89	0.95
LDG	OPRL1	3.9	0.71	2.80E-06	0.00011
LDG	OPTN	2.9	0.89	0.0077	0.041
LDG	OR52K2	0.56	0.85	0.011	0.053
LDG	ORAI1	5.8	-0.21	0.077	0.21
LDG	ORAI2	8.3	-0.0019	0.98	0.99
LDG	ORAI3	6.2	0.21	0.0055	0.032
LDG	ORAOV1	1.9	0.19	0.19	0.38
LDG	ORC2	3.3	0.22	0.075	0.21
LDG	ORC3	4.1	0.44	2.50E-05	0.00053
LDG	ORC4	5.4	0.25	0.0012	0.01
LDG	ORC5	0.58	-0.24	0.46	0.67
LDG	ORM1	5.2	-1.1	0.0081	0.042
LDG	ORM2	0.9	-0.41	0.3	0.52
LDG	ORMDL1	5.1	0.064	0.43	0.64
LDG	ORMDL2	4.5	-0.21	0.0078	0.041
LDG	ORMDL3	2.3	0.24	0.32	0.53
LDG	OS9	8.1	-0.043	0.41	0.62
LDG	OSBP	5.5	0.15	0.03	0.11
LDG	OSBPL10	0.26	-0.12	0.85	0.93
LDG	OSBPL11	7	-0.079	0.23	0.45
LDG	OSBPL1A	4	-0.77	0.0026	0.018
LDG	OSBPL2	7.7	-0.035	0.56	0.74
LDG	OSBPL3	1.2	-0.66	0.2	0.39
LDG	OSBPL5	1.7	0.59	0.054	0.17
LDG	OSBPL6	2	0.039	0.91	0.95
LDG	OSBPL7	0.43	0.17	0.68	0.83
LDG	OSBPL8	8.6	-0.097	0.26	0.48
LDG	OSBPL9	6.3	0.15	0.13	0.31
LDG	OSCAR	6.4	0.11	0.36	0.58
LDG	OSCP1	-0.099	0.37	0.36	0.58
LDG	OSER1	7.7	0.13	0.072	0.2
LDG	OSER1-AS1	4.9	0.43	0.00014	0.0019
LDG	OSGEP	4.2	-0.55	0.00017	0.0022
LDG	OSGEPL1	0.047	-0.29	0.5	0.7
LDG	OSGIN1	2.6	0.089	0.63	0.8
LDG	OSGIN2	6.9	0.36	0.0013	0.011
LDG	OSM	6.1	-0.086	0.78	0.89
LDG	OST4	4.1	-0.2	0.06	0.18
LDG	OSTC	2.4	0.061	0.75	0.87
LDG	OSTF1	8.3	0.0012	0.99	0.99
LDG	OSTM1	7	0.36	3.50E-06	0.00012
LDG	OTOF	6.1	3.2	6.00E-06	0.00019
LDG	OTUB1	6.3	0.081	0.14	0.31
LDG	OTUD1	5.8	0.029	0.75	0.87
LDG	OTUD4	3.4	-0.013	0.92	0.96
LDG	OTUD5	7.1	0.14	0.045	0.15
LDG	OTUD6B	1.4	0.23	0.24	0.45
LDG	OTUD6B-AS1	3.7	0.37	0.0019	0.014
LDG	OTULIN	4.3	-0.018	0.87	0.94
LDG	OTX1	3.1	-0.52	0.011	0.053
LDG	OXA1L	4.5	-0.17	0.094	0.24
LDG	OXCT1	0.76	-0.24	0.62	0.79
LDG	OXER1	4.6	-0.064	0.74	0.87
LDG	OXLD1	3.1	0.19	0.075	0.21
LDG	OXNAD1	2.6	-0.1	0.6	0.77
LDG	OXR1	5.3	-0.22	0.04	0.13
LDG	OXSM	0.36	0.5	0.16	0.34
LDG	OXSR1	5.7	-0.21	0.08	0.22
LDG	P2RX1	6.9	0.086	0.45	0.66
LDG	P2RX4	1.9	0.6	0.012	0.057
LDG	P2RX5	0.18	-0.46	0.39	0.61
LDG	P2RX5-TAX1BP3	0.38	0.22	0.42	0.64
LDG	P2RX7	-0.049	-1.1	0.067	0.19
LDG	P2RY10	4.7	-0.93	0.0012	0.01
LDG	P2RY13	9.7	-0.024	0.82	0.91
LDG	P2RY14	5.3	-0.46	0.19	0.38
LDG	P2RY2	0.37	0.11	0.74	0.87
LDG	P3H1	3.1	-0.28	0.034	0.12
LDG	P4HA1	4.8	-0.63	1.30E-06	5.80E-05
LDG	P4HB	6.7	-0.5	8.80E-07	4.40E-05
LDG	P4HTM	2.4	-0.41	0.013	0.059
LDG	PA2G4	2.9	-0.43	0.041	0.14
LDG	PAAF1	0.23	-0.35	0.37	0.59
LDG	PABPC1	6	-0.77	8.90E-12	7.50E-09
LDG	PABPC1L	1.8	0.32	0.052	0.16
LDG	PABPC4	-0.069	-0.13	0.74	0.87
LDG	PABPN1L	0.17	-0.091	0.76	0.88
LDG	PACERR	1.2	0.15	0.66	0.81
LDG	PACS1	7.6	-0.36	1.20E-06	5.40E-05
LDG	PACS2	0.93	-0.81	0.0085	0.044
LDG	PACSIN2	8.3	-0.37	9.00E-05	0.0014
LDG	PADI2	9.3	-0.031	0.87	0.94
LDG	PADI4	9.5	-0.19	0.36	0.58
LDG	PAF1	5.5	-0.011	0.86	0.93
LDG	PAFAH1B1	5.3	0.16	0.012	0.055
LDG	PAFAH1B2	5.9	-0.15	0.031	0.11
LDG	PAFAH2	2.9	0.035	0.81	0.91
LDG	PAG1	6.4	0.6	0.005	0.03
LDG	PAGR1	4.9	0.071	0.44	0.65
LDG	PAICS	2.2	0.15	0.44	0.65
LDG	PAIP1	3.6	0.35	0.0029	0.02
LDG	PAIP2	8.8	-0.11	0.067	0.19
LDG	PAK1	8.9	-0.2	0.01	0.05
LDG	PAK1IP1	-0.26	-0.17	0.75	0.87
LDG	PAK2	8	0.0042	0.95	0.98
LDG	PALB2	-0.037	-0.47	0.45	0.66
LDG	PAM	5.7	-0.77	0.12	0.28
LDG	PAN2	2.1	-0.17	0.51	0.71
LDG	PAN3	6.2	0.22	0.012	0.057
LDG	PAN3-AS1	0.67	0.66	0.0094	0.047
LDG	PANK2	7.3	0.22	0.0086	0.044
LDG	PANK3	1.8	-0.2	0.27	0.49
LDG	PANK4	4.6	-0.53	3.10E-07	2.00E-05
LDG	PANX1	-0.24	-0.18	0.75	0.87
LDG	PANX2	3.2	-0.068	0.64	0.8
LDG	PAPD4	6.4	0.11	0.081	0.22
LDG	PAPD5	2.5	0.16	0.23	0.44
LDG	PAPD7	0.56	-0.65	0.042	0.14
LDG	PAPLN	4.2	0.17	0.26	0.48
LDG	PAPOLA	7.5	0.1	0.14	0.32
LDG	PAPOLG	6.2	0.22	0.0049	0.029
LDG	PAPSS1	6	-0.51	0.11	0.27
LDG	PAPSS2	2	-0.26	0.32	0.54
LDG	PAQR3	1	0.19	0.41	0.62
LDG	PAQR4	0.58	-0.42	0.096	0.25
LDG	PAQR5	-0.081	-1.5	0.0057	0.032
LDG	PAQR6	1.8	0.028	0.93	0.96
LDG	PAQR8	2.1	-0.063	0.82	0.91
LDG	PARD6A	1.6	-0.31	0.064	0.19
LDG	PARD6B	0.48	-0.57	0.072	0.2
LDG	PARG	3.9	0.24	0.013	0.058
LDG	PARGP1	1.8	0.21	0.21	0.41
LDG	PARK7	5	-0.33	0.0019	0.014
LDG	PARL	4.1	-0.77	2.00E-05	0.00046
LDG	PARN	5.3	0.045	0.54	0.73
LDG	PARP1	3.4	-0.39	0.11	0.28
LDG	PARP10	8.1	0.97	4.10E-06	0.00014
LDG	PARP11	3.6	1.8	8.80E-12	7.50E-09
LDG	PARP12	8	1.1	8.60E-05	0.0014
LDG	PARP14	10	0.91	0.00015	0.0021
LDG	PARP15	1.5	-0.49	0.25	0.47
LDG	PARP16	4.6	-0.31	0.2	0.4
LDG	PARP2	0.52	0.089	0.8	0.9
LDG	PARP3	0.66	0.53	0.19	0.38
LDG	PARP4	8	0.14	0.19	0.38
LDG	PARP6	4.8	0.36	0.00025	0.0031
LDG	PARP8	8	0.19	0.026	0.1
LDG	PARP9	9.8	0.75	1.60E-05	0.00038
LDG	PARTICL	0.44	-0.026	0.93	0.97
LDG	PARVG	8	-0.25	0.00042	0.0045
LDG	PASK	0.42	0.19	0.66	0.82
LDG	PATL1	5.1	0.67	5.20E-08	5.20E-06
LDG	PATL2	5	0.65	5.60E-05	0.00099
LDG	PATZ1	1.5	-0.6	0.0023	0.016
LDG	PAX5	-0.13	-0.69	0.3	0.52
LDG	PAX8-AS1	2.9	1.3	0.0042	0.026
LDG	PAXBP1	2.7	-0.0034	0.99	0.99
LDG	PAXBP1-AS1	0.63	0.57	0.06	0.18
LDG	PAXIP1	1.2	-0.2	0.37	0.59
LDG	PAXIP1-AS1	0.77	-0.021	0.94	0.97
LDG	PAXIP1-AS2	1.2	0.51	0.027	0.1
LDG	PBDC1	1.9	0.14	0.44	0.65
LDG	PBLD	2.3	0.29	0.082	0.22
LDG	PBRM1	5.1	-0.31	0.00047	0.0049
LDG	PBX2	4	-0.068	0.58	0.75
LDG	PBX3	2.8	0.11	0.42	0.63
LDG	PBXIP1	7.5	-0.39	0.026	0.1
LDG	PCAT29	0.34	-1	0.0085	0.044
LDG	PCBD2	0.82	-0.3	0.2	0.41
LDG	PCBP1	7.4	-0.047	0.53	0.72
LDG	PCBP1-AS1	5	0.43	0.0038	0.024
LDG	PCBP2	4.4	-0.26	0.0046	0.028
LDG	PCBP3	1.8	-0.19	0.38	0.61
LDG	PCCB	1.8	-0.7	0.00034	0.0039
LDG	PCDH12	-0.16	-0.13	0.75	0.87
LDG	PCDH9	0.11	-0.43	0.53	0.72
LDG	PCED1A	0.8	0.11	0.61	0.78
LDG	PCED1B	2	0.32	0.23	0.44
LDG	PCED1B-AS1	3.8	0.05	0.73	0.86
LDG	PCF11	6.6	0.2	0.0076	0.04
LDG	PCGF1	2.3	-0.1	0.39	0.61
LDG	PCGF3	4.7	0.03	0.78	0.89
LDG	PCGF5	7.2	0.89	1.90E-05	0.00043
LDG	PCGF6	0.37	0.057	0.85	0.93
LDG	PCID2	1.9	-0.37	0.11	0.27
LDG	PCIF1	6.4	-0.23	0.00036	0.0041
LDG	PCK2	2.9	0.46	0.049	0.16
LDG	PCM1	5.4	0.019	0.88	0.94
LDG	PCMT1	6.9	0.15	0.14	0.32
LDG	PCMTD1	7.2	0.0011	0.99	0.99
LDG	PCMTD2	5.3	-0.14	0.075	0.21
LDG	PCNA	2.1	0.23	0.23	0.44
LDG	PCNP	5.9	0.18	0.02	0.083
LDG	PCNT	2.1	-0.37	0.17	0.36
LDG	PCNX	6.9	0.19	0.15	0.33
LDG	PCNXL2	-0.27	-0.13	0.78	0.89
LDG	PCNXL3	3.2	0.077	0.56	0.74
LDG	PCNXL4	4	-0.15	0.23	0.44
LDG	PCSK5	2	0.22	0.53	0.72
LDG	PCSK7	4.8	-0.18	0.064	0.19
LDG	PCTP	4	-0.3	0.046	0.15
LDG	PCYOX1	2.3	-0.53	0.018	0.075
LDG	PCYOX1L	0.65	-0.61	0.085	0.23
LDG	PCYT1A	5.2	-0.27	0.0016	0.012
LDG	PCYT2	1.3	-0.63	0.0038	0.024
LDG	PDAP1	4.2	0.14	0.13	0.3
LDG	PDCD10	6.3	0.015	0.83	0.92
LDG	PDCD11	1.3	-0.39	0.2	0.4
LDG	PDCD1LG2	2.6	0.24	0.57	0.75
LDG	PDCD2	3.9	-0.05	0.53	0.72
LDG	PDCD4	7.5	-0.059	0.54	0.73
LDG	PDCD4-AS1	4.6	-0.0041	0.97	0.99
LDG	PDCD5	1.7	0.013	0.95	0.98
LDG	PDCD6	6	-0.078	0.22	0.43
LDG	PDCD6IP	7	0.055	0.49	0.69
LDG	PDCD7	0.94	-0.61	0.034	0.12
LDG	PDCL	3.2	0.072	0.46	0.67
LDG	PDCL3	0.78	-0.23	0.49	0.69
LDG	PDDC1	1.1	0.15	0.5	0.7
LDG	PDE12	2.7	0.055	0.78	0.89
LDG	PDE1B	0.79	0.35	0.23	0.44
LDG	PDE3B	7	-0.055	0.66	0.81
LDG	PDE4B	7.9	0.096	0.49	0.69
LDG	PDE4D	1.2	0.057	0.86	0.93
LDG	PDE4DIP	2.6	-0.25	0.15	0.34
LDG	PDE5A	1.8	0.32	0.18	0.38
LDG	PDE6D	4.4	0.054	0.52	0.71
LDG	PDE7A	6.2	0.53	1.50E-06	6.60E-05
LDG	PDE8A	1.5	0.14	0.56	0.74
LDG	PDE9A	1	1.5	0.003	0.02
LDG	PDGFD	0.3	-0.29	0.59	0.77
LDG	PDHA1	2.8	-0.3	0.075	0.21
LDG	PDHB	4.1	-0.29	0.027	0.1
LDG	PDHX	1.8	0.044	0.8	0.9
LDG	PDIA3	5.9	-0.16	0.2	0.4
LDG	PDIA4	3.5	-0.22	0.39	0.61
LDG	PDIA6	4.2	-0.25	0.028	0.1
LDG	PDIK1L	0.31	-0.12	0.78	0.89
LDG	PDK1	5.2	-0.087	0.46	0.67
LDG	PDK2	1.1	-0.53	0.075	0.21
LDG	PDK3	7.5	-0.1	0.34	0.56
LDG	PDK4	2.4	-2.2	2.60E-05	0.00053
LDG	PDLIM1	1.5	-0.098	0.81	0.91
LDG	PDLIM2	7.3	-0.12	0.12	0.29
LDG	PDLIM5	5.6	0.12	0.056	0.17
LDG	PDLIM7	7.7	0.042	0.6	0.78
LDG	PDP1	3.3	-0.28	0.073	0.2
LDG	PDPK1	6	-0.39	4.60E-05	0.00085
LDG	PDPR	2.9	-0.15	0.52	0.71
LDG	PDRG1	2.3	-0.17	0.22	0.43
LDG	PDS5A	4.2	-0.19	0.14	0.32
LDG	PDS5B	6	-0.25	0.0012	0.01
LDG	PDSS1	0.95	0.097	0.69	0.83
LDG	PDSS2	0.86	0.0094	0.97	0.99
LDG	PDXDC1	2.8	-0.15	0.53	0.72
LDG	PDXDC2P	2.5	0.0097	0.96	0.98
LDG	PDXK	5.8	-0.034	0.83	0.91
LDG	PDXP	0.38	-0.17	0.67	0.82
LDG	PDZD11	2	0.23	0.12	0.29
LDG	PDZD2	0.69	0.024	0.95	0.98
LDG	PDZD3	0.37	-0.47	0.12	0.28
LDG	PDZD8	5.6	-0.35	0.023	0.09
LDG	PEAK1	2.1	0.59	0.011	0.051
LDG	PEBP1	1.9	-0.083	0.83	0.92
LDG	PECAM1	11	-0.67	4.90E-09	8.50E-07
LDG	PECR	3.4	-0.027	0.91	0.96
LDG	PEF1	5.5	-0.15	0.049	0.15
LDG	PELI1	9.6	0.11	0.27	0.48
LDG	PELI2	6.9	0.25	0.0046	0.028
LDG	PELO	5.5	0.25	0.014	0.064
LDG	PEMT	0.078	0.24	0.52	0.71
LDG	PEPD	1.1	-0.6	0.19	0.39
LDG	PER1	3.7	-0.75	0.083	0.22
LDG	PER2	1.9	0.13	0.55	0.73
LDG	PER3	1.6	-0.51	0.097	0.25
LDG	PES1	1	-0.42	0.27	0.49
LDG	PET100	5.5	-0.3	0.058	0.17
LDG	PEX1	3.3	-0.062	0.61	0.78
LDG	PEX10	0.34	0.035	0.9	0.95
LDG	PEX11B	3.8	-0.42	0.00089	0.008
LDG	PEX11G	0.49	0.5	0.047	0.15
LDG	PEX12	2.1	0.39	0.017	0.073
LDG	PEX13	3.8	0.19	0.056	0.17
LDG	PEX16	4.9	-0.0096	0.9	0.95
LDG	PEX19	4.8	-0.028	0.67	0.82
LDG	PEX2	5.1	0.058	0.58	0.76
LDG	PEX26	0.42	0.37	0.16	0.34
LDG	PEX3	0.91	0.16	0.59	0.77
LDG	PEX5	2.7	-0.37	0.018	0.075
LDG	PEX6	3.8	-0.26	0.4	0.62
LDG	PF4	1.1	0.025	0.97	0.99
LDG	PF4V1	0.026	-0.29	0.42	0.63
LDG	PFAS	0.52	-0.31	0.52	0.72
LDG	PFDN1	2.9	0.22	0.075	0.21
LDG	PFDN2	2.5	-0.14	0.27	0.49
LDG	PFDN4	0.43	0.054	0.85	0.93
LDG	PFDN5	5.7	-0.19	0.0046	0.028
LDG	PFKFB2	5.3	-0.7	0.022	0.088
LDG	PFKFB3	7.4	0.14	0.55	0.74
LDG	PFKFB4	7.7	-0.22	0.0098	0.049
LDG	PFKL	4.8	-0.41	0.0015	0.012
LDG	PFKM	0.53	0.063	0.83	0.92
LDG	PFKP	1.3	0.057	0.9	0.95
LDG	PFN1	9.5	-0.56	3.80E-07	2.30E-05
LDG	PGAM1	6.7	-0.3	0.0052	0.031
LDG	PGAM2	3.2	0.11	0.51	0.71
LDG	PGAM5	0.41	0.1	0.82	0.91
LDG	PGAP1	0.018	0.89	0.02	0.083
LDG	PGAP2	4.3	0.17	0.16	0.35
LDG	PGAP3	1.1	-0.41	0.14	0.32
LDG	PGBD2	2.8	-0.11	0.41	0.63
LDG	PGBD4	1.3	-0.16	0.56	0.75
LDG	PGD	9	-0.12	0.39	0.61
LDG	PGGT1B	4.4	0.083	0.49	0.69
LDG	PGK1	9	-0.7	9.80E-12	7.60E-09
LDG	PGLS	4.9	-0.28	0.002	0.015
LDG	PGLYRP1	6.7	-0.46	0.14	0.32
LDG	PGM1	5.9	-0.061	0.71	0.85
LDG	PGM2	7.1	-0.47	4.10E-05	0.00077
LDG	PGM2L1	1.8	0.14	0.53	0.72
LDG	PGM3	1.5	-0.4	0.13	0.3
LDG	PGM5	2.3	-0.29	0.26	0.47
LDG	PGM5P2	-0.084	0.33	0.34	0.56
LDG	PGP	3.9	-1	8.60E-09	1.30E-06
LDG	PGPEP1	1.9	0.42	0.024	0.095
LDG	PGRMC1	2.2	0.054	0.78	0.89
LDG	PGRMC2	2.3	-0.37	0.007	0.038
LDG	PGS1	7.2	0.012	0.93	0.97
LDG	PHACTR1	5.2	0.41	0.094	0.24
LDG	PHACTR2	5.1	1.3	4.90E-09	8.40E-07
LDG	PHACTR4	2.4	0.22	0.16	0.34
LDG	PHAX	3.3	-0.16	0.24	0.45
LDG	PHB	2.5	-0.26	0.19	0.39
LDG	PHB2	4.3	-0.3	0.00034	0.0039
LDG	PHC1	1.3	-0.042	0.89	0.95
LDG	PHC2	9.7	-0.26	0.063	0.19
LDG	PHC3	5.4	0.38	2.90E-06	0.00011
LDG	PHF1	5.5	0.39	2.60E-05	0.00053
LDG	PHF10	0.36	-0.44	0.27	0.49
LDG	PHF11	7.1	0.85	3.80E-06	0.00013
LDG	PHF12	6.1	0.26	0.0052	0.031
LDG	PHF13	3.6	-0.3	0.043	0.14
LDG	PHF14	-0.022	-0.23	0.58	0.76
LDG	PHF19	0.37	-0.059	0.84	0.92
LDG	PHF2	4	0.21	0.04	0.13
LDG	PHF20	6.3	0.0026	0.97	0.99
LDG	PHF20L1	7.8	0.12	0.068	0.19
LDG	PHF21A	7	0.28	0.013	0.06
LDG	PHF23	5	-0.054	0.48	0.68
LDG	PHF24	2.1	-1.4	2.40E-06	9.20E-05
LDG	PHF3	7.3	0.15	0.028	0.11
LDG	PHF5A	1.6	0.31	0.24	0.45
LDG	PHF6	2.5	0.039	0.83	0.92
LDG	PHF7	1.6	0.41	0.0085	0.044
LDG	PHF8	4.7	0.016	0.88	0.94
LDG	PHIP	7.5	0.34	8.00E-06	0.00023
LDG	PHKA2	5.3	-0.27	0.019	0.08
LDG	PHKB	5.1	0.2	0.041	0.14
LDG	PHKG2	5.4	-0.14	0.072	0.2
LDG	PHLDA1	0.75	0.071	0.84	0.92
LDG	PHLDB2	-0.16	-1.4	0.014	0.063
LDG	PHLPP1	4.4	-0.0032	0.98	0.99
LDG	PHOSPHO1	7.7	-0.56	0.00037	0.0041
LDG	PHPT1	0.4	-0.41	0.29	0.5
LDG	PHRF1	4.4	-0.16	0.13	0.3
LDG	PHTF1	5.8	0.23	0.047	0.15
LDG	PHTF2	3.4	0.3	0.011	0.053
LDG	PHYKPL	5.8	-0.003	0.97	0.99
LDG	PI3	5.6	-1.6	3.90E-06	0.00013
LDG	PI4K2A	3.1	-0.08	0.67	0.82
LDG	PI4K2B	3.2	1.4	1.20E-05	0.00031
LDG	PI4KA	5.9	-0.32	0.0033	0.022
LDG	PI4KAP1	0.61	1	0.014	0.062
LDG	PI4KAP2	1	-0.26	0.31	0.53
LDG	PI4KB	6.7	-0.24	0.00011	0.0016
LDG	PIAS1	8.3	0.12	0.023	0.091
LDG	PIAS2	3.4	-0.27	0.43	0.64
LDG	PIAS3	2.9	-0.17	0.2	0.39
LDG	PIAS4	2.4	0.11	0.41	0.62
LDG	PIBF1	3.5	0.14	0.3	0.51
LDG	PICALM	8	-0.0092	0.91	0.96
LDG	PICK1	2.2	0.18	0.35	0.57
LDG	PIDD1	0.46	-0.27	0.41	0.63
LDG	PIEZO1	1.7	-0.51	0.18	0.37
LDG	PIGA	3.2	0.063	0.61	0.78
LDG	PIGB	5.6	0.22	0.17	0.36
LDG	PIGBOS1	3.6	-0.082	0.48	0.69
LDG	PIGC	4.3	0.14	0.12	0.28
LDG	PIGF	2.4	0.065	0.6	0.77
LDG	PIGG	4.8	0.034	0.64	0.8
LDG	PIGH	2.8	0.24	0.071	0.2
LDG	PIGK	3.2	-0.31	0.051	0.16
LDG	PIGL	-0.16	-0.2	0.65	0.8
LDG	PIGM	2	0.58	0.017	0.072
LDG	PIGN	2.9	-0.32	0.044	0.14
LDG	PIGO	2.3	-0.096	0.6	0.77
LDG	PIGQ	3.2	-0.4	0.0063	0.035
LDG	PIGS	5	-0.41	1.80E-06	7.40E-05
LDG	PIGT	4.8	-0.32	0.0001	0.0016
LDG	PIGU	0.75	-0.62	0.014	0.064
LDG	PIGV	4	0.14	0.15	0.34
LDG	PIGX	6.7	-0.18	0.12	0.28
LDG	PIH1D1	2.1	0.034	0.87	0.93
LDG	PIK3AP1	9.5	0.57	4.10E-05	0.00078
LDG	PIK3C2A	4.4	0.16	0.16	0.35
LDG	PIK3C3	5.4	-0.13	0.084	0.22
LDG	PIK3CA	6	0.045	0.52	0.72
LDG	PIK3CB	5.5	0.14	0.18	0.37
LDG	PIK3CD	9.8	-0.12	0.15	0.33
LDG	PIK3CD-AS1	5.1	0.38	0.025	0.097
LDG	PIK3CD-AS2	1.8	0.39	0.068	0.2
LDG	PIK3CG	8	0.062	0.44	0.65
LDG	PIK3IP1	4.5	-0.2	0.3	0.52
LDG	PIK3R1	5.1	-0.15	0.15	0.34
LDG	PIK3R2	1.6	-0.13	0.53	0.72
LDG	PIK3R4	5.1	0.035	0.68	0.83
LDG	PIK3R5	8.4	0.062	0.3	0.52
LDG	PIK3R6	2.5	0.0039	0.98	0.99
LDG	PIKFYVE	5.2	0.18	0.12	0.28
LDG	PILRA	9.2	-0.0032	0.96	0.98
LDG	PIM1	6.8	-0.046	0.73	0.86
LDG	PIM2	7.9	0.094	0.55	0.74
LDG	PIM3	7	0.093	0.63	0.8
LDG	PIN1	3.6	-0.31	0.004	0.025
LDG	PIN4	2.1	0.18	0.18	0.38
LDG	PINK1	5.7	-0.093	0.21	0.42
LDG	PINK1-AS	1.4	0.32	0.077	0.21
LDG	PIP4K2A	5.9	-0.2	0.0037	0.024
LDG	PIP4K2B	3.3	-0.025	0.9	0.95
LDG	PIP4K2C	5.6	0.3	5.40E-05	0.00097
LDG	PIP5K1A	4.2	0.22	0.1	0.26
LDG	PIP5K1B	2.1	0.32	0.13	0.3
LDG	PIP5K1C	3.3	-0.43	0.0027	0.018
LDG	PISD	7	0.16	0.13	0.3
LDG	PITHD1	4.3	-0.13	0.11	0.28
LDG	PITPNA	7.5	-0.37	3.40E-05	0.00067
LDG	PITPNB	5.5	-0.29	8.60E-06	0.00024
LDG	PITPNC1	4.9	-0.65	7.30E-07	3.80E-05
LDG	PITPNM1	5.7	-0.82	3.00E-09	5.80E-07
LDG	PITRM1	1.9	-0.42	0.056	0.17
LDG	PIWIL4	0.84	0.91	0.01	0.05
LDG	PJA1	0.59	-0.13	0.79	0.9
LDG	PJA2	8.9	-0.017	0.82	0.91
LDG	PKD1	0.0065	-0.069	0.87	0.94
LDG	PKD1P1	0.47	-0.66	0.085	0.23
LDG	PKD2	3.3	-0.038	0.82	0.91
LDG	PKIA	0.25	0.25	0.64	0.8
LDG	PKM	6.6	-0.13	0.56	0.75
LDG	PKN1	6.5	0.13	0.17	0.36
LDG	PKN2	7.6	0.16	0.025	0.097
LDG	PKN3	0.56	0.55	0.025	0.098
LDG	PKNOX1	4.9	0.015	0.9	0.95
LDG	PKP4	2.1	-0.81	9.70E-05	0.0015
LDG	PLA2G12A	0.4	0.26	0.48	0.68
LDG	PLA2G15	1.5	0.17	0.48	0.69
LDG	PLA2G4A	1.7	-0.26	0.28	0.49
LDG	PLA2G4C	-0.0057	0.76	0.11	0.28
LDG	PLA2G6	2.4	0.3	0.041	0.13
LDG	PLAA	4.5	-0.034	0.72	0.85
LDG	PLAC8	4.2	0.66	0.02	0.082
LDG	PLAG1	0.86	0.47	0.15	0.34
LDG	PLAGL1	5.7	-0.18	0.028	0.11
LDG	PLAGL2	4.3	0.19	0.25	0.46
LDG	PLAU	1.9	0.56	0.027	0.1
LDG	PLAUR	8.5	0.27	0.0031	0.021
LDG	PLB1	5.3	-0.22	0.46	0.67
LDG	PLBD1	9	-0.74	7.10E-05	0.0012
LDG	PLBD1-AS1	1.7	-0.32	0.13	0.3
LDG	PLCB1	1.7	-0.82	0.014	0.062
LDG	PLCB2	8.3	-0.28	0.015	0.065
LDG	PLCB3	1.4	0.29	0.093	0.24
LDG	PLCD1	4.1	-0.23	0.071	0.2
LDG	PLCG1	1.4	-0.34	0.48	0.68
LDG	PLCG2	8.6	-0.21	0.0029	0.02
LDG	PLCL1	3.2	-0.93	0.0027	0.019
LDG	PLCL2	7.2	0.16	0.023	0.092
LDG	PLCXD2	0.19	0.31	0.29	0.51
LDG	PLD1	3.9	0.16	0.23	0.45
LDG	PLD2	2.6	-0.57	0.018	0.075
LDG	PLD3	3.4	-0.0015	0.99	1
LDG	PLD4	1	-0.68	0.29	0.51
LDG	PLD6	1.6	0.59	0.025	0.098
LDG	PLEC	5.6	-0.014	0.96	0.98
LDG	PLEK	10	0.14	0.13	0.3
LDG	PLEKHA1	1.6	-0.9	0.068	0.19
LDG	PLEKHA2	4.2	0.1	0.35	0.57
LDG	PLEKHA3	3.7	0.077	0.38	0.6
LDG	PLEKHA8	0.88	0.94	0.0057	0.033
LDG	PLEKHB1	0.38	-0.28	0.62	0.79
LDG	PLEKHB2	7	-0.32	3.10E-06	0.00011
LDG	PLEKHF1	1.2	-0.77	0.076	0.21
LDG	PLEKHF2	6.9	0.096	0.31	0.53
LDG	PLEKHG1	0.71	0.75	0.2	0.4
LDG	PLEKHG2	0.28	0.036	0.93	0.96
LDG	PLEKHG3	7.3	0.12	0.31	0.53
LDG	PLEKHG6	2.1	0.27	0.21	0.42
LDG	PLEKHJ1	4.9	0.21	0.017	0.073
LDG	PLEKHM1	6.2	0.094	0.27	0.49
LDG	PLEKHM1P	6.5	0.16	0.045	0.15
LDG	PLEKHM2	5.5	0.082	0.37	0.59
LDG	PLEKHM3	5.1	-0.067	0.51	0.71
LDG	PLEKHO1	6.6	-0.26	0.038	0.13
LDG	PLEKHO2	9.2	0.17	0.043	0.14
LDG	PLGRKT	3.6	0.21	0.16	0.34
LDG	PLIN2	2.1	-0.32	0.39	0.61
LDG	PLIN3	7.6	0.0054	0.95	0.98
LDG	PLIN4	3	-0.058	0.73	0.86
LDG	PLIN5	4.7	-0.23	0.093	0.24
LDG	PLK2	2.4	-0.37	0.18	0.38
LDG	PLK3	5.9	-0.5	0.0015	0.012
LDG	PLOD1	6.1	-0.34	0.068	0.19
LDG	PLOD3	1.4	0.059	0.77	0.88
LDG	PLP2	6.2	0.073	0.63	0.8
LDG	PLRG1	3.5	-0.097	0.35	0.57
LDG	PLSCR1	9.1	1.2	8.80E-06	0.00024
LDG	PLTP	0.26	0.11	0.72	0.85
LDG	PLXDC1	-0.21	-1.3	0.048	0.15
LDG	PLXDC2	8	0.24	0.015	0.068
LDG	PLXNA2	3.5	-0.25	0.29	0.51
LDG	PLXNB2	0.93	-2.1	0.0027	0.018
LDG	PLXNC1	9.8	0.074	0.49	0.69
LDG	PM20D2	2.2	0.36	0.065	0.19
LDG	PMAIP1	5.9	0.72	0.0015	0.012
LDG	PMF1	2.7	-0.17	0.2	0.4
LDG	PML	7	0.76	0.00085	0.0078
LDG	PMM1	3.5	-0.097	0.36	0.58
LDG	PMM2	4.1	0.17	0.56	0.74
LDG	PMPCA	3.5	-0.3	0.021	0.084
LDG	PMPCB	4.8	-0.096	0.23	0.44
LDG	PMS1	1.5	0.11	0.64	0.8
LDG	PMS2	2.3	-0.079	0.56	0.75
LDG	PMS2CL	3.1	0.012	0.92	0.96
LDG	PMS2P1	0.75	-0.041	0.88	0.94
LDG	PMS2P3	1.9	0.33	0.028	0.1
LDG	PMS2P4	1.5	0.78	0.00019	0.0024
LDG	PMVK	0.48	-0.4	0.31	0.53
LDG	PNISR	7.3	0.3	9.80E-05	0.0015
LDG	PNKD	3.3	-0.28	0.089	0.23
LDG	PNKP	4.9	-0.18	0.11	0.27
LDG	PNMA1	2.1	0.27	0.2	0.4
LDG	PNN	5.8	0.073	0.41	0.62
LDG	PNO1	0.63	-0.29	0.33	0.55
LDG	PNP	1.2	-0.32	0.47	0.68
LDG	PNPLA1	4.3	0.13	0.56	0.74
LDG	PNPLA2	5.3	-0.64	0.00023	0.0029
LDG	PNPLA4	-0.05	-0.79	0.042	0.14
LDG	PNPLA6	3.6	0.071	0.59	0.77
LDG	PNPLA8	6	-0.29	0.0023	0.016
LDG	PNPO	0.02	0.054	0.91	0.96
LDG	PNPT1	5.9	1.2	0.00068	0.0066
LDG	PNRC1	9.8	0.13	0.17	0.36
LDG	PNRC2	6.6	0.43	1.10E-09	3.10E-07
LDG	POC1A	0.94	0.1	0.73	0.86
LDG	POC1B	4.8	0.1	0.43	0.64
LDG	POC5	3.2	-0.21	0.14	0.32
LDG	PODXL	0.069	0.51	0.14	0.32
LDG	PODXL2	0.13	-0.32	0.4	0.62
LDG	POFUT1	2.3	-0.39	0.057	0.17
LDG	POFUT2	2.9	-0.24	0.088	0.23
LDG	POGK	2.8	0.1	0.59	0.77
LDG	POGLUT1	1.3	-0.26	0.41	0.63
LDG	POGZ	3.6	0.36	0.0018	0.014
LDG	POLA1	-0.28	-0.22	0.71	0.85
LDG	POLA2	3.3	-0.28	0.12	0.29
LDG	POLB	6.4	0.23	0.072	0.2
LDG	POLD1	1.5	-0.04	0.87	0.94
LDG	POLD2	0.85	-0.41	0.33	0.55
LDG	POLD3	4.5	-0.13	0.32	0.54
LDG	POLD4	6.2	0.13	0.057	0.17
LDG	POLDIP2	5.2	0.076	0.24	0.45
LDG	POLDIP3	6.4	-0.093	0.12	0.28
LDG	POLE	1.8	-0.41	0.18	0.38
LDG	POLE3	3.5	-0.39	0.018	0.075
LDG	POLE4	1.9	-0.12	0.52	0.72
LDG	POLG	4.7	-0.36	0.00019	0.0024
LDG	POLG2	2.3	0.22	0.21	0.41
LDG	POLH	2.8	0.62	0.00027	0.0032
LDG	POLI	4	0.19	0.11	0.27
LDG	POLK	4.3	0.17	0.14	0.31
LDG	POLL	0.65	0.16	0.55	0.74
LDG	POLM	4.5	-0.034	0.65	0.81
LDG	POLR1B	1.3	0.19	0.63	0.79
LDG	POLR1C	0.3	0.074	0.89	0.95
LDG	POLR1D	3.9	-0.029	0.74	0.87
LDG	POLR2A	7.2	0.15	0.13	0.3
LDG	POLR2B	5.9	-0.32	0.0004	0.0044
LDG	POLR2C	5.4	-0.34	0.003	0.02
LDG	POLR2D	2.4	-0.23	0.16	0.34
LDG	POLR2E	5.4	-0.51	5.20E-08	5.20E-06
LDG	POLR2F	4.6	0.024	0.75	0.87
LDG	POLR2G	4.9	-0.098	0.18	0.37
LDG	POLR2H	0.44	-0.53	0.071	0.2
LDG	POLR2I	1.8	0.093	0.54	0.73
LDG	POLR2J	5.1	-0.031	0.72	0.85
LDG	POLR2J3	2.6	0.34	0.094	0.24
LDG	POLR2J4	2.9	0.5	0.00017	0.0023
LDG	POLR2K	2.4	-0.087	0.51	0.71
LDG	POLR2L	1.8	-0.67	0.00059	0.006
LDG	POLR3A	2.3	-0.43	0.038	0.13
LDG	POLR3B	1.2	-0.42	0.076	0.21
LDG	POLR3C	2.9	0.17	0.27	0.49
LDG	POLR3D	-0.047	-0.23	0.62	0.79
LDG	POLR3E	0.69	-0.17	0.69	0.84
LDG	POLR3F	1.5	0.38	0.023	0.09
LDG	POLR3GL	4.2	0.34	0.0079	0.041
LDG	POLR3H	0.18	0.033	0.93	0.96
LDG	POLR3K	2.1	-0.37	0.073	0.2
LDG	POLRMT	1.8	-0.46	0.11	0.27
LDG	POM121	3.2	-0.04	0.72	0.86
LDG	POM121C	3.7	-0.1	0.32	0.54
LDG	POMGNT1	0.91	-0.29	0.44	0.65
LDG	POMGNT2	0.88	-0.58	0.055	0.17
LDG	POMK	1.3	0.0028	0.99	0.99
LDG	POMP	6.2	0.31	0.00068	0.0066
LDG	POMT1	2	-0.35	0.055	0.17
LDG	POMT2	0.059	-0.1	0.76	0.88
LDG	POMZP3	0.78	0.063	0.83	0.92
LDG	POP4	4.2	0.053	0.58	0.76
LDG	POP5	0.96	-0.039	0.89	0.95
LDG	POP7	2.2	-0.22	0.11	0.26
LDG	POPDC2	0.33	0.46	0.083	0.22
LDG	POR	6.7	-0.19	0.2	0.4
LDG	POT1	3	0.085	0.54	0.73
LDG	POU2F1	4.4	0.21	0.033	0.12
LDG	POU2F2	2.1	0.15	0.48	0.68
LDG	POU5F1P3	0.16	0.82	0.003	0.02
LDG	POU5F1P4	-0.041	0.32	0.33	0.55
LDG	PP2D1	1.6	0.23	0.21	0.42
LDG	PP7080	1.6	-0.2	0.34	0.56
LDG	PPA1	1.4	0.24	0.51	0.71
LDG	PPA2	3.4	-0.052	0.68	0.83
LDG	PPAP2B	1.1	0.62	0.034	0.12
LDG	PPAPDC1B	3.1	0.058	0.78	0.89
LDG	PPAPDC2	3.1	0.55	0.0007	0.0067
LDG	PPARA	0.34	-0.25	0.42	0.64
LDG	PPARD	3.1	-0.4	0.051	0.16
LDG	PPAT	0.31	-0.31	0.52	0.72
LDG	PPBP	3.3	0.12	0.83	0.92
LDG	PPCDC	6.4	0.45	0.006	0.034
LDG	PPCS	5.9	0.08	0.2	0.4
LDG	PPFIA1	6.5	0.055	0.6	0.77
LDG	PPFIBP2	3.7	0.37	0.24	0.45
LDG	PPHLN1	4.9	-0.27	0.0018	0.013
LDG	PPIA	5.2	-0.37	0.063	0.19
LDG	PPIB	3.9	-0.25	0.0061	0.034
LDG	PPID	5.7	0.076	0.39	0.61
LDG	PPIE	1.6	-0.24	0.49	0.69
LDG	PPIF	6.5	0.33	0.046	0.15
LDG	PPIG	5.9	-0.16	0.058	0.17
LDG	PPIH	0.64	-0.036	0.89	0.95
LDG	PPIL1	-0.27	-0.55	0.28	0.5
LDG	PPIL2	4.1	-0.24	0.019	0.079
LDG	PPIL3	1.4	0.28	0.094	0.24
LDG	PPIL4	4.1	0.14	0.11	0.27
LDG	PPIP5K1	0.62	-0.068	0.86	0.93
LDG	PPIP5K2	5.8	-0.31	0.12	0.29
LDG	PPL	4.2	0.92	4.30E-07	2.50E-05
LDG	PPM1A	5.7	-0.0065	0.93	0.96
LDG	PPM1B	7.2	0.0016	0.98	0.99
LDG	PPM1D	5.9	-0.16	0.01	0.05
LDG	PPM1F	7.6	-0.34	0.0053	0.031
LDG	PPM1G	4.8	-0.19	0.024	0.095
LDG	PPM1H	2.6	-0.31	0.12	0.28
LDG	PPM1K	4.3	1.5	1.50E-05	0.00036
LDG	PPM1L	0.034	0.37	0.3	0.52
LDG	PPM1M	6.9	-0.38	1.70E-05	0.00039
LDG	PPM1N	0.69	-0.18	0.56	0.74
LDG	PPME1	3.5	0.057	0.54	0.73
LDG	PPOX	0.9	-0.29	0.38	0.6
LDG	PPP1CA	7.7	-0.34	1.90E-06	7.60E-05
LDG	PPP1CB	7.4	-0.31	0.0008	0.0075
LDG	PPP1CC	6.8	-0.31	0.00023	0.0029
LDG	PPP1R10	6.3	0.27	0.00054	0.0056
LDG	PPP1R11	6.7	0.062	0.33	0.55
LDG	PPP1R12A	8.5	0.0011	0.99	0.99
LDG	PPP1R12B	7.2	0.33	0.032	0.12
LDG	PPP1R12C	3	-0.23	0.056	0.17
LDG	PPP1R14B	0.34	-0.17	0.58	0.76
LDG	PPP1R15A	9.1	-0.33	0.044	0.14
LDG	PPP1R15B	6.9	0.12	0.27	0.49
LDG	PPP1R16A	0.96	0.23	0.37	0.59
LDG	PPP1R16B	1.7	-0.37	0.41	0.62
LDG	PPP1R18	7.2	-0.1	0.13	0.3
LDG	PPP1R2	6.8	0.13	0.031	0.11
LDG	PPP1R21	6	0.22	0.0063	0.035
LDG	PPP1R32	1.3	0.28	0.17	0.36
LDG	PPP1R35	4.2	-0.18	0.073	0.2
LDG	PPP1R3B	8.7	0.16	0.12	0.29
LDG	PPP1R3D	5.7	0.24	0.011	0.054
LDG	PPP1R3E	1.4	0.98	3.30E-05	0.00066
LDG	PPP1R3F	0.6	0.26	0.26	0.48
LDG	PPP1R7	5.3	-0.046	0.45	0.66
LDG	PPP1R8	3.1	-0.13	0.46	0.67
LDG	PPP1R9B	2.4	-0.56	0.002	0.015
LDG	PPP2CA	7.4	-0.19	0.00046	0.0049
LDG	PPP2CB	0.77	0.03	0.89	0.95
LDG	PPP2R1A	6.1	-0.25	0.00083	0.0077
LDG	PPP2R1B	2.6	0.33	0.072	0.2
LDG	PPP2R2A	4.4	-0.054	0.49	0.69
LDG	PPP2R2B	-0.27	-0.88	0.1	0.26
LDG	PPP2R2D	4.8	0.025	0.72	0.85
LDG	PPP2R3A	0.015	0.0028	1	1
LDG	PPP2R3C	6.5	0.15	0.42	0.64
LDG	PPP2R4	0.77	-0.051	0.84	0.92
LDG	PPP2R5A	7.4	0.1	0.44	0.65
LDG	PPP2R5B	3.8	-0.0065	0.97	0.99
LDG	PPP2R5C	7.7	0.14	0.053	0.16
LDG	PPP2R5D	3.9	-0.26	0.015	0.065
LDG	PPP2R5E	4.5	0.12	0.19	0.39
LDG	PPP3CA	5.5	-0.2	0.013	0.061
LDG	PPP3CB	2.7	0.26	0.015	0.065
LDG	PPP3CB-AS1	0.84	-0.077	0.72	0.85
LDG	PPP3CC	2.3	-0.2	0.6	0.77
LDG	PPP3R1	4.3	-0.038	0.78	0.89
LDG	PPP4C	7.7	-0.3	1.10E-06	5.20E-05
LDG	PPP4R1	8.1	0.24	0.038	0.13
LDG	PPP4R1L	4.6	0.28	0.045	0.15
LDG	PPP4R2	5.5	0.11	0.21	0.41
LDG	PPP4R3A	7	-0.11	0.063	0.18
LDG	PPP4R3B	7.1	-0.089	0.19	0.39
LDG	PPP4R4	0.22	-0.71	0.12	0.28
LDG	PPP5C	0.67	-0.69	0.15	0.33
LDG	PPP6C	6.6	-0.19	0.0043	0.026
LDG	PPP6R1	7	-0.093	0.23	0.44
LDG	PPP6R2	5.5	0.019	0.79	0.89
LDG	PPP6R3	6	0.04	0.52	0.71
LDG	PPRC1	1.4	-0.16	0.66	0.81
LDG	PPT1	9.7	-0.3	0.063	0.18
LDG	PPTC7	6.3	-0.077	0.53	0.72
LDG	PPWD1	4.8	0.0045	0.95	0.98
LDG	PQBP1	3.6	-0.08	0.35	0.57
LDG	PQLC1	4.8	-0.13	0.33	0.55
LDG	PQLC2	2.2	0.26	0.15	0.33
LDG	PQLC3	3.3	-0.51	0.0012	0.0099
LDG	PRADC1	0.063	-0.3	0.39	0.61
LDG	PRAF2	4.2	0.11	0.27	0.49
LDG	PRAM1	6.9	-0.13	0.31	0.53
LDG	PRCC	5	0.019	0.77	0.88
LDG	PRCP	7.7	-0.12	0.2	0.39
LDG	PRDM1	6.6	0.084	0.53	0.72
LDG	PRDM10	4.1	0.078	0.43	0.64
LDG	PRDM15	0.043	0.14	0.8	0.9
LDG	PRDM2	5.9	0.038	0.58	0.76
LDG	PRDM4	4.5	0.068	0.61	0.78
LDG	PRDM5	5.7	-0.11	0.6	0.78
LDG	PRDM8	3.4	0.3	0.15	0.33
LDG	PRDX1	2.1	0.18	0.55	0.74
LDG	PRDX2	0.94	-0.022	0.95	0.98
LDG	PRDX3	6.7	-0.55	1.30E-07	1.10E-05
LDG	PRDX4	0.36	0.52	0.23	0.44
LDG	PRDX5	6.5	-0.51	2.50E-06	9.30E-05
LDG	PRDX6	5.2	0.16	0.096	0.25
LDG	PREB	4.8	-0.1	0.22	0.43
LDG	PRELID1	5.6	-0.057	0.69	0.83
LDG	PREP	1.4	-0.53	0.16	0.35
LDG	PREPL	2.6	0.59	0.0016	0.012
LDG	PREX1	10	-0.038	0.7	0.84
LDG	PRF1	4.9	-0.61	0.17	0.36
LDG	PRICKLE3	2.1	-0.076	0.69	0.83
LDG	PRICKLE4	0.58	0.65	0.0041	0.025
LDG	PRIM1	0.19	0.14	0.77	0.88
LDG	PRIM2	0.43	-0.08	0.78	0.89
LDG	PRIMPOL	2.4	0.22	0.19	0.38
LDG	PRKAA1	6.4	-0.086	0.35	0.57
LDG	PRKAB1	5.3	0.037	0.6	0.77
LDG	PRKAB2	2	0.52	0.011	0.054
LDG	PRKACA	3.4	-0.36	0.003	0.02
LDG	PRKACB	2.8	-0.084	0.84	0.92
LDG	PRKAG1	4.9	0.1	0.14	0.32
LDG	PRKAG2	6.4	0.65	3.20E-06	0.00011
LDG	PRKAR1A	10	-0.31	0.00011	0.0017
LDG	PRKAR2A	3.3	-0.42	0.00077	0.0073
LDG	PRKAR2A-AS1	0.083	0.69	0.06	0.18
LDG	PRKAR2B	1.2	0.082	0.89	0.95
LDG	PRKCB	9.6	0.13	0.071	0.2
LDG	PRKCD	9.3	0.07	0.35	0.57
LDG	PRKCE	2.4	1.3	9.60E-08	8.10E-06
LDG	PRKCH	4.6	0.24	0.22	0.42
LDG	PRKCI	2.5	0.15	0.39	0.61
LDG	PRKCQ	2.2	0.28	0.32	0.54
LDG	PRKCQ-AS1	1.4	-0.39	0.36	0.59
LDG	PRKCSH	5.7	-0.27	0.0033	0.021
LDG	PRKCZ	3.2	0.22	0.06	0.18
LDG	PRKD2	7	0.38	0.00029	0.0034
LDG	PRKD3	3.5	-0.39	0.021	0.085
LDG	PRKDC	7.3	-0.84	1.40E-05	0.00034
LDG	PRKRA	2.8	-0.42	0.0011	0.0096
LDG	PRKRIR	4.1	-0.21	0.047	0.15
LDG	PRKX	2.8	-0.25	0.3	0.52
LDG	PRKXP1	2.1	-0.33	0.19	0.39
LDG	PRMT1	2.2	-0.6	0.014	0.064
LDG	PRMT2	6.9	-0.2	0.0028	0.019
LDG	PRMT3	2.2	0.12	0.43	0.64
LDG	PRMT5	3.8	-0.035	0.81	0.91
LDG	PRMT5-AS1	0.29	-0.21	0.58	0.76
LDG	PRMT6	0.13	0.31	0.58	0.76
LDG	PRMT7	1.8	0.2	0.37	0.6
LDG	PRMT9	2.2	0.36	0.033	0.12
LDG	PRNP	2.8	-0.36	0.2	0.4
LDG	PROC	1	-0.53	0.045	0.15
LDG	PROCA1	0.081	-0.33	0.26	0.48
LDG	PROK2	9.3	0.38	0.067	0.19
LDG	PRORSD1P	2	0.44	0.022	0.09
LDG	PROS1	-0.28	-0.61	0.27	0.49
LDG	PROSC	5.2	-0.046	0.56	0.74
LDG	PROSER1	2.7	0.3	0.11	0.26
LDG	PROSER3	1.9	-0.033	0.84	0.92
LDG	PRPF18	5.4	-0.27	0.0021	0.016
LDG	PRPF3	5.4	-0.01	0.88	0.94
LDG	PRPF31	3.4	-0.37	0.0022	0.016
LDG	PRPF38A	5.4	0.073	0.27	0.49
LDG	PRPF38B	5.9	-0.0067	0.92	0.96
LDG	PRPF39	2.7	0.062	0.69	0.83
LDG	PRPF4	3.7	-0.24	0.028	0.11
LDG	PRPF40A	7	0.31	1.10E-05	0.00028
LDG	PRPF4B	4.3	0.028	0.77	0.88
LDG	PRPF6	6	-0.19	0.002	0.015
LDG	PRPF8	6.4	-0.24	0.042	0.14
LDG	PRPH2	0.084	0.36	0.35	0.57
LDG	PRPS1	1.7	-0.38	0.069	0.2
LDG	PRPS2	2.6	-0.18	0.25	0.47
LDG	PRPSAP1	3.4	-0.23	0.12	0.28
LDG	PRPSAP2	2.5	-0.14	0.32	0.54
LDG	PRR11	2.1	0.22	0.31	0.53
LDG	PRR13	9.3	0.18	0.02	0.083
LDG	PRR14	4.7	-0.14	0.085	0.23
LDG	PRR14L	6	0.23	0.03	0.11
LDG	PRR3	1.8	0.11	0.6	0.77
LDG	PRR34-AS1	0.43	0.26	0.23	0.44
LDG	PRR5	0.66	0.29	0.53	0.72
LDG	PRR5L	3.6	-0.19	0.41	0.63
LDG	PRR7	2.1	0.46	0.03	0.11
LDG	PRR7-AS1	1	0.53	0.02	0.084
LDG	PRRC1	2.9	-0.25	0.13	0.31
LDG	PRRC2A	2.9	-0.14	0.25	0.46
LDG	PRRC2B	4	-0.27	0.036	0.12
LDG	PRRC2C	6.9	0.11	0.087	0.23
LDG	PRRG4	6.9	0.41	0.0057	0.033
LDG	PRRT3	-0.017	-0.058	0.87	0.94
LDG	PRSS23	1.2	-1.2	0.017	0.072
LDG	PRSS36	1.1	-0.57	0.0062	0.035
LDG	PRUNE	5.4	0.084	0.2	0.4
LDG	PRUNE2	2	0.048	0.89	0.95
LDG	PSAP	12	-0.21	0.0057	0.033
LDG	PSD4	7.1	-0.079	0.52	0.71
LDG	PSEN1	8.1	-0.16	0.049	0.15
LDG	PSEN2	0.44	-0.25	0.54	0.73
LDG	PSENEN	5.9	-0.098	0.24	0.45
LDG	PSIP1	6	0.015	0.85	0.92
LDG	PSKH1	3.1	-0.3	0.04	0.13
LDG	PSMA1	5.6	-0.13	0.097	0.25
LDG	PSMA2	6	-0.1	0.19	0.39
LDG	PSMA3	5.6	0.18	0.022	0.088
LDG	PSMA3-AS1	6.4	0.31	7.70E-05	0.0013
LDG	PSMA4	6.2	0.3	0.0007	0.0067
LDG	PSMA5	4.6	0.17	0.14	0.31
LDG	PSMA6	5.8	0.12	0.29	0.5
LDG	PSMA7	6.8	-0.25	0.0012	0.01
LDG	PSMB1	6.3	-0.23	0.00014	0.0019
LDG	PSMB10	7.6	-0.2	0.056	0.17
LDG	PSMB2	4.7	-0.1	0.39	0.61
LDG	PSMB3	7.7	-0.44	7.50E-07	3.80E-05
LDG	PSMB4	5	-0.42	2.90E-06	0.00011
LDG	PSMB5	2.9	-0.033	0.74	0.87
LDG	PSMB6	4.6	-0.33	0.00086	0.0079
LDG	PSMB7	3.6	-0.18	0.05	0.16
LDG	PSMB8	8.2	-0.023	0.82	0.91
LDG	PSMB8-AS1	6.3	0.048	0.55	0.73
LDG	PSMB9	9.1	0.23	0.064	0.19
LDG	PSMC1	6.2	-0.13	0.04	0.13
LDG	PSMC2	3.6	0.075	0.57	0.75
LDG	PSMC3	3.3	-0.29	0.029	0.11
LDG	PSMC3IP	1.5	0.011	0.95	0.98
LDG	PSMC4	4.9	-0.21	0.0095	0.047
LDG	PSMC5	4.1	-0.23	0.019	0.08
LDG	PSMC6	5.6	-0.13	0.24	0.45
LDG	PSMD1	5.2	-0.26	0.0025	0.018
LDG	PSMD10	3.9	0.074	0.51	0.71
LDG	PSMD11	4.7	-0.23	0.00085	0.0078
LDG	PSMD12	4.8	-0.0071	0.93	0.96
LDG	PSMD13	6.5	-0.35	1.10E-08	1.50E-06
LDG	PSMD14	1.1	0.35	0.39	0.61
LDG	PSMD2	6.6	-0.11	0.081	0.22
LDG	PSMD3	3.6	-0.09	0.41	0.62
LDG	PSMD4	7.6	0.093	0.24	0.46
LDG	PSMD5	4.3	0.044	0.69	0.83
LDG	PSMD5-AS1	4.4	-0.39	0.14	0.32
LDG	PSMD6	6	-0.068	0.28	0.5
LDG	PSMD6-AS2	6.1	0.41	0.0064	0.035
LDG	PSMD7	5.3	-0.19	0.0031	0.021
LDG	PSMD8	4.5	-0.13	0.081	0.22
LDG	PSMD9	5.3	-0.17	0.15	0.33
LDG	PSME1	9.1	0.018	0.86	0.93
LDG	PSME2	6.6	0.21	0.34	0.56
LDG	PSME3	7.4	-0.38	3.60E-06	0.00012
LDG	PSME4	3.6	-0.13	0.27	0.48
LDG	PSMF1	5.8	-0.21	0.033	0.12
LDG	PSMG1	-0.04	-0.45	0.31	0.53
LDG	PSMG2	3.7	-0.071	0.53	0.72
LDG	PSMG3	1.3	-0.38	0.029	0.11
LDG	PSMG3-AS1	0.32	0.49	0.14	0.31
LDG	PSMG4	0.99	0.076	0.73	0.86
LDG	PSPC1	4.9	-0.1	0.13	0.3
LDG	PSPH	0.12	0.34	0.22	0.43
LDG	PSRC1	2.9	-0.36	0.017	0.073
LDG	PSTPIP1	7.1	-0.059	0.48	0.68
LDG	PSTPIP2	7.1	-0.056	0.81	0.91
LDG	PTAFR	9.9	-0.52	1.40E-08	1.80E-06
LDG	PTAR1	4.7	0.5	0.00092	0.0083
LDG	PTBP1	5.2	-0.56	2.30E-07	1.60E-05
LDG	PTBP2	2.2	0.15	0.34	0.56
LDG	PTBP3	8.3	0.07	0.42	0.63
LDG	PTCD3	2.5	-0.24	0.43	0.64
LDG	PTDSS1	3.3	-0.29	0.12	0.29
LDG	PTDSS2	0.46	-0.44	0.097	0.25
LDG	PTEN	9.5	0.31	0.0018	0.014
LDG	PTER	1.5	0.048	0.83	0.92
LDG	PTGDR	1.1	-0.27	0.52	0.72
LDG	PTGDS	-0.1	-0.52	0.43	0.64
LDG	PTGER2	2.4	-0.25	0.47	0.67
LDG	PTGER4	6.6	-0.13	0.45	0.66
LDG	PTGES	1	0.2	0.68	0.83
LDG	PTGES2	1.6	-0.26	0.33	0.55
LDG	PTGES3	5.9	-0.13	0.1	0.25
LDG	PTGS1	3.6	-0.64	0.00011	0.0016
LDG	PTGS2	8.9	-0.26	0.35	0.57
LDG	PTH2R	0.1	-0.093	0.82	0.91
LDG	PTK2	0.29	0.25	0.64	0.8
LDG	PTK2B	8.5	0.17	0.061	0.18
LDG	PTMA	5.2	-0.6	0.0012	0.01
LDG	PTMS	0.37	-0.91	0.00069	0.0067
LDG	PTOV1	3.8	-0.51	2.30E-05	0.0005
LDG	PTOV1-AS1	3.6	0.23	0.12	0.28
LDG	PTOV1-AS2	0.28	-0.3	0.28	0.49
LDG	PTP4A1	8.3	0.86	6.50E-09	1.00E-06
LDG	PTP4A2	8.3	0.0077	0.91	0.95
LDG	PTP4A3	5.3	0.29	0.15	0.33
LDG	PTPMT1	0.51	-0.36	0.26	0.48
LDG	PTPN1	5.3	-0.14	0.091	0.24
LDG	PTPN11	4.6	-0.4	0.00016	0.0021
LDG	PTPN12	5.2	0.14	0.13	0.3
LDG	PTPN18	5.9	-0.12	0.2	0.4
LDG	PTPN2	4.7	-0.13	0.18	0.38
LDG	PTPN22	4.9	-0.011	0.97	0.98
LDG	PTPN23	1.9	0.019	0.91	0.96
LDG	PTPN4	3.3	-0.09	0.62	0.79
LDG	PTPN6	9.6	-0.074	0.21	0.41
LDG	PTPN7	4.5	0.024	0.88	0.94
LDG	PTPN9	3.5	0.056	0.69	0.83
LDG	PTPRA	5.3	0.23	0.002	0.015
LDG	PTPRC	12	-0.21	0.03	0.11
LDG	PTPRCAP	3.4	-0.18	0.6	0.77
LDG	PTPRE	8.5	0.18	0.027	0.1
LDG	PTPRJ	7.8	-0.44	5.60E-07	3.10E-05
LDG	PTPRN2	5.9	0.38	0.06	0.18
LDG	PTPRO	-0.31	-0.33	0.63	0.8
LDG	PTRH2	2.7	-0.45	0.0016	0.012
LDG	PTRHD1	0.2	-0.18	0.54	0.73
LDG	PTS	2.3	0.6	1.20E-06	5.70E-05
LDG	PTTG1	-0.11	0.18	0.69	0.83
LDG	PTTG1IP	8.5	-0.12	0.099	0.25
LDG	PTTG2	1.4	-0.36	0.11	0.28
LDG	PTX3	0.88	0.57	0.19	0.38
LDG	PUF60	5.2	-0.4	1.50E-05	0.00037
LDG	PUM1	6.2	-0.19	0.002	0.015
LDG	PUM2	6.5	-0.12	0.092	0.24
LDG	PURA	1.5	0.13	0.49	0.69
LDG	PURB	4.7	0.075	0.55	0.74
LDG	PUS10	3.1	0.42	0.0058	0.033
LDG	PUS3	0.98	0.13	0.62	0.79
LDG	PUS7	0.63	-0.59	0.093	0.24
LDG	PUS7L	2.9	0.36	0.0047	0.029
LDG	PUSL1	0.77	-0.12	0.6	0.77
LDG	PVR	2.8	-0.98	0.00027	0.0032
LDG	PVRIG	2.4	0.13	0.58	0.76
LDG	PVRL1	1	-1.8	3.80E-09	6.90E-07
LDG	PVRL2	1.9	0.22	0.58	0.76
LDG	PWP1	2.9	-0.2	0.34	0.56
LDG	PWP2	1.6	0.037	0.83	0.92
LDG	PWWP2A	5.3	-0.15	0.087	0.23
LDG	PWWP2B	0.99	0.13	0.6	0.78
LDG	PXDC1	0.64	-0.25	0.4	0.62
LDG	PXK	6.7	-0.3	0.069	0.2
LDG	PXMP4	0.27	-0.52	0.16	0.34
LDG	PXN	8.8	-0.22	0.0061	0.034
LDG	PXN-AS1	0.34	0.5	0.034	0.12
LDG	PXYLP1	3.5	-0.43	0.25	0.46
LDG	PYCARD	5.9	-0.23	0.01	0.049
LDG	PYCR2	3.7	-0.22	0.037	0.13
LDG	PYGB	3.6	-0.81	7.50E-07	3.80E-05
LDG	PYGL	9.5	-0.43	0.0081	0.042
LDG	PYGM	1.8	0.5	0.011	0.053
LDG	PYGO2	4.2	-0.2	0.024	0.095
LDG	PYHIN1	2.1	-0.46	0.27	0.48
LDG	PYROXD1	2.6	0.045	0.79	0.89
LDG	PYROXD2	0.019	-0.23	0.41	0.63
LDG	QARS	4.2	-0.098	0.31	0.52
LDG	QDPR	0.22	-0.57	0.29	0.5
LDG	QKI	7.9	0.25	0.0024	0.017
LDG	QPCT	9.9	-0.0037	0.98	0.99
LDG	QPCTL	-0.17	-0.028	0.95	0.98
LDG	QRICH1	4.2	-0.2	0.026	0.1
LDG	QRSL1	1.3	-0.12	0.81	0.91
LDG	QSOX1	4.8	-0.75	4.20E-06	0.00014
LDG	QTRT1	0.37	-0.12	0.8	0.9
LDG	QTRTD1	3.4	-0.12	0.38	0.6
LDG	R3HCC1	3.5	-0.17	0.13	0.3
LDG	R3HCC1L	4.9	0.24	0.0089	0.045
LDG	R3HDM1	1.5	-0.3	0.15	0.33
LDG	R3HDM2	4.5	0.13	0.17	0.37
LDG	R3HDM4	9.6	-0.18	0.082	0.22
LDG	RAB10	8.2	0.11	0.1	0.26
LDG	RAB11A	7.6	-0.053	0.34	0.56
LDG	RAB11B	4.8	-0.34	0.0023	0.016
LDG	RAB11FIP1	9.7	0.038	0.63	0.8
LDG	RAB11FIP2	4.2	0.079	0.4	0.62
LDG	RAB11FIP4	7.1	-0.2	0.011	0.053
LDG	RAB11FIP5	-0.16	-0.71	0.13	0.3
LDG	RAB14	7	-0.012	0.84	0.92
LDG	RAB15	2.2	-0.17	0.64	0.8
LDG	RAB18	8	-0.28	0.0031	0.021
LDG	RAB19	0.55	0.21	0.64	0.8
LDG	RAB1A	7.5	0.21	0.0015	0.012
LDG	RAB1B	3.6	-0.32	0.0097	0.048
LDG	RAB20	3.6	0.19	0.38	0.6
LDG	RAB21	6.3	-0.021	0.76	0.87
LDG	RAB22A	6.1	-0.028	0.64	0.8
LDG	RAB24	8.7	0.42	3.30E-05	0.00065
LDG	RAB27A	7.2	-0.14	0.19	0.38
LDG	RAB27B	-0.15	0.37	0.58	0.76
LDG	RAB28	3.5	-0.033	0.74	0.87
LDG	RAB29	4.1	0.25	0.11	0.28
LDG	RAB2A	7.2	-0.27	2.30E-05	0.0005
LDG	RAB2B	1.9	0.1	0.51	0.7
LDG	RAB30	-0.064	0.44	0.39	0.61
LDG	RAB30-AS1	1.4	0.13	0.54	0.73
LDG	RAB31	8.4	0.19	0.091	0.24
LDG	RAB32	6.3	-0.19	0.12	0.29
LDG	RAB33A	0.17	-0.33	0.3	0.52
LDG	RAB33B	6.3	0.37	0.00059	0.0059
LDG	RAB35	4.6	-0.13	0.19	0.39
LDG	RAB36	3.9	-0.54	0.0023	0.016
LDG	RAB37	7.8	0.22	0.01	0.049
LDG	RAB39B	2.9	-0.19	0.39	0.61
LDG	RAB3D	7.7	-0.52	1.10E-08	1.50E-06
LDG	RAB3GAP1	4.8	0.41	1.20E-05	0.00032
LDG	RAB3GAP2	5.2	0.0036	0.97	0.98
LDG	RAB3IP	3.5	0.4	0.0013	0.011
LDG	RAB40C	4.5	-0.83	4.60E-06	0.00015
LDG	RAB43	1.1	0.22	0.27	0.49
LDG	RAB4A	2.6	-0.62	0.00015	0.002
LDG	RAB5A	6.7	-0.0036	0.96	0.98
LDG	RAB5B	7.4	-0.32	1.60E-05	0.00037
LDG	RAB5C	6.1	-0.045	0.71	0.84
LDG	RAB6A	6.6	-0.14	0.031	0.11
LDG	RAB7A	9.1	-0.15	0.048	0.15
LDG	RAB8A	8.2	0.23	0.029	0.11
LDG	RAB8B	8.5	0.31	0.00024	0.003
LDG	RAB9A	3.6	0.078	0.4	0.62
LDG	RABAC1	5.8	-0.51	6.70E-06	0.0002
LDG	RABEP1	5.3	0.24	0.0058	0.033
LDG	RABEP2	0.73	-0.41	0.092	0.24
LDG	RABEPK	3.8	-0.46	0.0036	0.023
LDG	RABGAP1	5.1	-0.032	0.71	0.84
LDG	RABGAP1L	7.6	-0.15	0.25	0.46
LDG	RABGEF1	5.7	0.02	0.82	0.91
LDG	RABGGTA	3.1	-0.28	0.025	0.096
LDG	RABGGTB	2	0.23	0.12	0.29
LDG	RABIF	5.1	-0.1	0.17	0.37
LDG	RABL2A	0.85	0.037	0.87	0.93
LDG	RABL2B	1.9	-0.11	0.53	0.72
LDG	RABL3	3.2	-0.019	0.86	0.93
LDG	RABL6	2.2	-0.71	9.40E-05	0.0015
LDG	RAC1	8.3	-0.11	0.1	0.26
LDG	RAC2	9.3	0.011	0.88	0.94
LDG	RACGAP1	1.5	0.19	0.36	0.58
LDG	RAD1	1.2	-0.34	0.14	0.32
LDG	RAD17	2.5	0.31	0.093	0.24
LDG	RAD18	1.4	0.0018	1	1
LDG	RAD21	7.4	-0.012	0.86	0.93
LDG	RAD23A	2.1	-0.25	0.32	0.54
LDG	RAD23B	4.7	0.076	0.64	0.8
LDG	RAD50	2.1	-0.062	0.85	0.92
LDG	RAD51-AS1	3	0.02	0.89	0.95
LDG	RAD51B	1.7	0.84	1.60E-05	0.00038
LDG	RAD51C	0.64	-0.75	0.081	0.22
LDG	RAD51D	0.16	-0.032	0.92	0.96
LDG	RAD52	1.9	-0.1	0.52	0.72
LDG	RAD54L2	2.6	-0.2	0.34	0.56
LDG	RAD9A	2.4	-0.032	0.8	0.9
LDG	RAE1	5.4	-0.15	0.079	0.22
LDG	RAF1	9.3	0.027	0.68	0.83
LDG	RALA	3.4	-0.037	0.7	0.84
LDG	RALB	9.4	-0.076	0.44	0.65
LDG	RALBP1	6.9	-0.2	0.012	0.056
LDG	RALGAPA1	2.5	0.55	0.0033	0.022
LDG	RALGAPA2	7	0.29	0.036	0.12
LDG	RALGAPB	5.9	0.035	0.66	0.82
LDG	RALGDS	3.8	0.4	0.047	0.15
LDG	RALGPS1	3.1	-0.13	0.32	0.54
LDG	RALGPS2	4.7	0.16	0.16	0.35
LDG	RALY	7.3	-0.071	0.25	0.47
LDG	RALY-AS1	0.2	-0.13	0.62	0.79
LDG	RAN	4.4	-0.078	0.56	0.74
LDG	RANBP1	1.2	-0.077	0.82	0.91
LDG	RANBP10	3.2	-0.082	0.47	0.67
LDG	RANBP2	5.1	-0.04	0.74	0.86
LDG	RANBP3	2.2	0.016	0.89	0.95
LDG	RANBP6	4	0.053	0.64	0.8
LDG	RANBP9	3.5	0.12	0.28	0.5
LDG	RANGAP1	2.6	0.13	0.54	0.73
LDG	RAP1A	5.7	-0.0099	0.91	0.96
LDG	RAP1B	7.1	-0.23	0.011	0.051
LDG	RAP1GAP2	5.6	0.0089	0.95	0.97
LDG	RAP1GDS1	1.8	-0.19	0.45	0.66
LDG	RAP2A	1.4	0.22	0.31	0.53
LDG	RAP2B	4	-0.042	0.71	0.85
LDG	RAP2C	5.5	0.48	1.90E-06	7.60E-05
LDG	RAP2C-AS1	1.4	0.92	6.90E-05	0.0012
LDG	RAPGEF1	6.3	-0.45	0.005	0.03
LDG	RAPGEF2	3.8	-0.13	0.25	0.47
LDG	RAPGEF3	0.4	0.36	0.25	0.46
LDG	RAPGEF6	5.8	-0.35	0.0032	0.021
LDG	RAPGEFL1	1.8	-0.066	0.72	0.85
LDG	RARA	7.2	0.28	0.006	0.034
LDG	RARA-AS1	5.2	0.42	0.00015	0.002
LDG	RARG	-0.22	0.34	0.53	0.72
LDG	RARRES3	4.4	0.46	0.08	0.22
LDG	RARS	2.8	-0.028	0.83	0.92
LDG	RARS2	4.4	-0.14	0.11	0.27
LDG	RASA1	4.5	0.22	0.026	0.1
LDG	RASA2	6.9	0.15	0.16	0.35
LDG	RASA3	4.9	-0.61	0.00057	0.0057
LDG	RASA4CP	0.71	0.12	0.51	0.71
LDG	RASAL3	6	-0.069	0.58	0.76
LDG	RASGEF1A	3.3	0.36	0.03	0.11
LDG	RASGEF1B	0.25	1.6	0.0035	0.023
LDG	RASGRP1	2.5	-0.22	0.55	0.74
LDG	RASGRP2	6.9	0.13	0.055	0.17
LDG	RASGRP3	2.1	1.2	0.0014	0.011
LDG	RASGRP4	7.9	-0.11	0.22	0.43
LDG	RASSF1	5.2	0.16	0.11	0.27
LDG	RASSF1-AS1	0.64	0.035	0.88	0.94
LDG	RASSF2	10	-0.26	0.0015	0.012
LDG	RASSF3	5	0.25	0.11	0.26
LDG	RASSF4	1	-0.5	0.16	0.35
LDG	RASSF5	9.6	0.039	0.5	0.7
LDG	RASSF7	3	-0.6	2.40E-05	0.00052
LDG	RAVER1	3.7	-0.14	0.22	0.42
LDG	RAVER2	0.15	0.086	0.82	0.91
LDG	RB1	6.1	0.097	0.26	0.47
LDG	RB1CC1	7.8	0.073	0.28	0.5
LDG	RBAK	1.6	0.51	0.083	0.22
LDG	RBBP4	4.8	-0.43	6.20E-05	0.0011
LDG	RBBP5	5.7	0.011	0.87	0.94
LDG	RBBP6	5.6	0.33	0.0014	0.011
LDG	RBBP7	4.2	-0.39	0.0037	0.024
LDG	RBBP8	2.7	0.22	0.17	0.36
LDG	RBBP9	0.23	0.47	0.37	0.59
LDG	RBCK1	8	0.56	9.10E-06	0.00025
LDG	RBKS	0.45	0.69	0.0061	0.034
LDG	RBL1	1.1	0.12	0.72	0.86
LDG	RBL2	8.4	-0.089	0.34	0.56
LDG	RBM10	4.4	-0.033	0.72	0.85
LDG	RBM11	-0.066	1	0.012	0.056
LDG	RBM12	4.5	-0.4	0.00026	0.0031
LDG	RBM12B	4.1	0.16	0.14	0.32
LDG	RBM14	3.9	-0.61	5.90E-07	3.20E-05
LDG	RBM15	4.2	-0.12	0.28	0.5
LDG	RBM15B	4	-0.46	5.20E-05	0.00094
LDG	RBM17	4.6	-0.13	0.19	0.39
LDG	RBM18	5.1	0.02	0.8	0.9
LDG	RBM19	0.75	-0.55	0.21	0.41
LDG	RBM22	6.5	0.016	0.76	0.88
LDG	RBM23	8	-0.059	0.32	0.54
LDG	RBM25	6.9	-0.15	0.1	0.26
LDG	RBM26	4.3	-0.0015	0.99	0.99
LDG	RBM27	4.9	0.14	0.098	0.25
LDG	RBM28	2.9	-0.31	0.041	0.14
LDG	RBM3	5.4	-0.33	0.0014	0.011
LDG	RBM33	6.2	0.24	0.0028	0.019
LDG	RBM34	4.3	0.34	0.0018	0.014
LDG	RBM38	5.3	-0.0064	0.97	0.99
LDG	RBM39	8.3	-0.099	0.096	0.25
LDG	RBM4	4.9	-0.19	0.0027	0.019
LDG	RBM41	1.7	0.33	0.16	0.35
LDG	RBM42	4.8	-0.11	0.13	0.31
LDG	RBM43	2.2	1.3	1.50E-06	6.40E-05
LDG	RBM44	0.37	0.77	0.049	0.15
LDG	RBM45	0.97	0.41	0.099	0.25
LDG	RBM47	8.6	0.016	0.86	0.93
LDG	RBM48	4.7	0.045	0.5	0.7
LDG	RBM4B	3	-0.31	0.0095	0.048
LDG	RBM5	7.5	0.17	0.0027	0.019
LDG	RBM5-AS1	3.1	0.3	0.058	0.17
LDG	RBM6	5.6	-0.24	0.059	0.18
LDG	RBM7	5.6	0.41	2.30E-07	1.60E-05
LDG	RBM8A	6.1	-0.25	0.0011	0.0098
LDG	RBMS1	7.5	-0.0087	0.89	0.95
LDG	RBMS2	1.3	-0.057	0.81	0.91
LDG	RBMX	4.8	-0.043	0.7	0.84
LDG	RBMX2	1.9	0.014	0.91	0.96
LDG	RBMXL1	4.7	-0.024	0.8	0.9
LDG	RBP7	6.1	-0.32	0.062	0.18
LDG	RBPJ	7.6	-0.27	0.0065	0.036
LDG	RBSN	4.8	0.16	0.084	0.22
LDG	RBX1	4.1	-0.2	0.078	0.21
LDG	RC3H1	7.7	0.093	0.35	0.57
LDG	RC3H2	5.2	0.22	0.0015	0.012
LDG	RCAN1	3.2	-0.38	0.015	0.067
LDG	RCAN3	1.4	-0.39	0.33	0.55
LDG	RCBTB1	4.2	0.31	0.053	0.16
LDG	RCBTB2	7.4	0.067	0.5	0.7
LDG	RCC1	0.85	0.33	0.16	0.35
LDG	RCC2	1.3	-0.065	0.87	0.94
LDG	RCE1	2.6	-0.2	0.13	0.3
LDG	RCHY1	3.8	0.044	0.68	0.83
LDG	RCL1	1.2	0.66	0.012	0.056
LDG	RCN1	-0.26	-0.67	0.19	0.38
LDG	RCN2	3.1	-0.11	0.38	0.6
LDG	RCN3	4	0.15	0.29	0.51
LDG	RCOR1	5	-0.24	0.0035	0.023
LDG	RCOR3	5.8	0.34	1.70E-05	0.0004
LDG	RCSD1	8.3	-0.18	0.11	0.26
LDG	RDH10	-0.063	-0.52	0.16	0.34
LDG	RDH11	2.5	-0.012	0.95	0.98
LDG	RDH13	0.74	-0.11	0.75	0.87
LDG	RDH5	1.6	0.3	0.13	0.3
LDG	RDX	1.4	0.015	0.95	0.97
LDG	REC8	3.8	0.57	0.0012	0.01
LDG	RECK	0.7	-0.015	0.97	0.99
LDG	RECQL	4.3	0.067	0.42	0.63
LDG	RECQL5	3.7	-0.067	0.54	0.73
LDG	REEP3	4.4	0.45	0.00064	0.0063
LDG	REEP4	3.5	-0.29	0.034	0.12
LDG	REEP5	7.2	-0.38	0.0019	0.014
LDG	REL	6.3	0.33	0.0017	0.013
LDG	RELA	5.5	0.026	0.74	0.86
LDG	RELB	5.8	0.062	0.75	0.87
LDG	RELL1	6.2	-0.62	0.0001	0.0016
LDG	RELL2	1.3	-0.16	0.38	0.6
LDG	RELT	6.5	0.02	0.79	0.89
LDG	REM2	3.2	0.47	0.0024	0.017
LDG	RENBP	3.1	0.62	5.10E-05	0.00092
LDG	REPIN1	4.7	-0.64	1.50E-07	1.10E-05
LDG	REPS1	2.8	0.021	0.88	0.94
LDG	REPS2	6.9	-0.096	0.39	0.61
LDG	RER1	6.7	-0.23	2.10E-05	0.00047
LDG	RERE	5.9	0.096	0.31	0.53
LDG	REST	5.9	-0.13	0.026	0.1
LDG	RETN	0.62	0.87	0.2	0.4
LDG	RETSAT	3.4	0.11	0.45	0.66
LDG	REV1	3.9	-0.41	0.0027	0.019
LDG	REV3L	5.3	0.13	0.18	0.38
LDG	REXO1	2.3	-0.14	0.4	0.62
LDG	REXO2	0.97	-0.14	0.59	0.77
LDG	REXO4	0.11	-0.057	0.9	0.95
LDG	RFC1	3.3	0.039	0.77	0.88
LDG	RFC2	5.2	0.015	0.88	0.94
LDG	RFC3	0.87	-0.091	0.75	0.87
LDG	RFC4	0.75	0.57	0.041	0.14
LDG	RFC5	3.2	0.23	0.072	0.2
LDG	RFFL	4.8	0.075	0.4	0.62
LDG	RFK	1.8	0.082	0.66	0.81
LDG	RFNG	2.8	-0.2	0.15	0.33
LDG	RFT1	3.5	0.19	0.2	0.4
LDG	RFTN1	1.9	-0.22	0.58	0.76
LDG	RFWD2	8.1	-0.11	0.081	0.22
LDG	RFWD3	4.7	0.21	0.17	0.35
LDG	RFX1	1.5	0.0065	0.97	0.99
LDG	RFX2	5.7	-0.45	0.11	0.27
LDG	RFX3	3.7	-0.16	0.31	0.53
LDG	RFX5	3.5	0.2	0.29	0.51
LDG	RFX7	0.22	0.058	0.89	0.95
LDG	RFXANK	4.1	0.35	0.038	0.13
LDG	RFXAP	-0.026	-0.27	0.44	0.65
LDG	RGCC	2.1	-0.47	0.17	0.36
LDG	RGL1	1.1	0.48	0.13	0.3
LDG	RGL2	7.9	-0.17	0.021	0.084
LDG	RGL3	2.1	0.028	0.89	0.95
LDG	RGL4	6.8	-0.041	0.8	0.9
LDG	RGP1	2	0.11	0.43	0.64
LDG	RGS1	2.9	-0.53	0.45	0.66
LDG	RGS10	1.8	0.26	0.28	0.5
LDG	RGS14	7.9	0.094	0.2	0.4
LDG	RGS18	8.5	0.13	0.28	0.49
LDG	RGS19	8	0.18	0.018	0.076
LDG	RGS2	13	0.083	0.43	0.64
LDG	RGS3	5.8	0.038	0.75	0.87
LDG	RGS7	0.064	0.22	0.63	0.8
LDG	RHBDD1	2.5	-0.42	0.039	0.13
LDG	RHBDD2	6.1	0.033	0.69	0.83
LDG	RHBDD3	1.3	0.39	0.054	0.17
LDG	RHBDF2	6.7	0.36	0.048	0.15
LDG	RHD	4.1	-0.053	0.73	0.86
LDG	RHEB	5.2	-0.093	0.24	0.45
LDG	RHNO1	1.3	0.18	0.54	0.73
LDG	RHOA	9.8	-0.35	7.60E-08	6.80E-06
LDG	RHOB	4.8	0.038	0.78	0.89
LDG	RHOBTB2	1.6	0.43	0.078	0.21
LDG	RHOC	3.4	1.1	0.0011	0.0095
LDG	RHOG	8.6	-0.04	0.59	0.77
LDG	RHOH	2.8	0.15	0.61	0.78
LDG	RHOQ	5.3	-0.3	0.015	0.067
LDG	RHOT1	6.8	0.23	0.0079	0.042
LDG	RHOT2	5.8	-0.12	0.13	0.31
LDG	RHOU	0.62	0.021	0.95	0.98
LDG	RHPN1	1	0.44	0.097	0.25
LDG	RIBC1	0.1	-0.23	0.54	0.73
LDG	RIC1	4.9	0.24	0.041	0.14
LDG	RIC8A	6	-0.16	0.0059	0.033
LDG	RIC8B	-0.08	-0.94	0.07	0.2
LDG	RICTOR	7.9	0.43	0.00089	0.008
LDG	RIF1	5.9	-0.061	0.57	0.75
LDG	RILP	3.8	-0.13	0.36	0.59
LDG	RILPL1	2.8	-0.11	0.54	0.73
LDG	RILPL2	6.6	0.18	0.072	0.2
LDG	RIMKLB	1.4	0.91	0.00045	0.0048
LDG	RIN2	1.3	2.7	3.50E-06	0.00012
LDG	RIN3	7.2	0.076	0.37	0.59
LDG	RING1	1.5	-0.16	0.48	0.68
LDG	RINL	4.7	0.27	0.0019	0.014
LDG	RINT1	2	-0.039	0.82	0.91
LDG	RIOK1	1.9	-0.083	0.75	0.87
LDG	RIOK2	2.2	-1.1	4.50E-05	0.00084
LDG	RIOK3	6.5	0.2	0.0048	0.029
LDG	RIPK1	6.1	0.13	0.12	0.29
LDG	RIPK2	5.8	0.35	0.012	0.057
LDG	RIPK3	5.4	0.24	0.0068	0.037
LDG	RIPK4	0.27	-1.3	0.017	0.071
LDG	RIT1	6.3	0.21	0.019	0.08
LDG	RITA1	0.098	-0.54	0.17	0.35
LDG	RLF	5.9	-0.016	0.86	0.93
LDG	RLIM	6	0.064	0.55	0.74
LDG	RLTPR	1.2	0.042	0.92	0.96
LDG	RMDN1	4.1	0.31	0.001	0.0089
LDG	RMDN2	2.8	-0.5	0.003	0.02
LDG	RMDN3	0.86	-0.21	0.59	0.77
LDG	RMI1	5.2	0.068	0.48	0.69
LDG	RMI2	1	0.83	0.042	0.14
LDG	RMND1	1.9	0.32	0.089	0.23
LDG	RMND5A	7.1	-0.44	2.00E-07	1.50E-05
LDG	RMND5B	3.6	-0.18	0.11	0.28
LDG	RN7SK	0.9	0.33	0.15	0.33
LDG	RN7SL1	5	0.07	0.73	0.86
LDG	RN7SL2	4.7	0.22	0.32	0.54
LDG	RNASE2	1	0.82	0.23	0.45
LDG	RNASE6	6.7	-0.81	0.0057	0.032
LDG	RNASEH1	2.4	-0.069	0.57	0.75
LDG	RNASEH2A	0.6	0.12	0.67	0.82
LDG	RNASEH2B	2.6	0.33	0.34	0.56
LDG	RNASEH2C	2.9	0.41	0.0027	0.019
LDG	RNASEK	2	0.2	0.22	0.43
LDG	RNASEL	7.5	0.13	0.14	0.31
LDG	RNASET2	9.3	-0.38	0.0042	0.026
LDG	RNF10	8.6	0.19	0.12	0.28
LDG	RNF103	4.4	-0.35	0.00081	0.0076
LDG	RNF11	5.7	0.19	0.014	0.062
LDG	RNF111	6.7	0.16	0.012	0.057
LDG	RNF113A	4	0.03	0.71	0.85
LDG	RNF114	7.2	0.27	0.0036	0.023
LDG	RNF115	2.2	0.36	0.03	0.11
LDG	RNF121	1	0.013	0.96	0.98
LDG	RNF122	1.6	-0.0038	0.99	0.99
LDG	RNF123	5	-0.23	0.0019	0.014
LDG	RNF125	3.1	-0.18	0.39	0.61
LDG	RNF126	2.9	-0.52	0.00024	0.0029
LDG	RNF13	9.1	0.27	0.0017	0.013
LDG	RNF130	9.5	-0.14	0.03	0.11
LDG	RNF135	6.1	0.26	0.0034	0.022
LDG	RNF138	6	0.46	4.80E-05	0.00088
LDG	RNF139	6.1	0.16	0.13	0.31
LDG	RNF139-AS1	0.54	-0.045	0.87	0.94
LDG	RNF14	3.8	0.22	0.048	0.15
LDG	RNF141	8.1	-0.017	0.86	0.93
LDG	RNF144A	3.3	-0.13	0.54	0.73
LDG	RNF144B	7	-0.22	0.074	0.21
LDG	RNF145	5.3	0.1	0.49	0.69
LDG	RNF146	5.9	-0.0026	0.98	0.99
LDG	RNF149	11	0.12	0.11	0.27
LDG	RNF157	0.34	-0.71	0.18	0.38
LDG	RNF166	7.2	0.18	0.037	0.13
LDG	RNF167	4.1	-0.11	0.24	0.45
LDG	RNF168	4.8	0.041	0.7	0.84
LDG	RNF169	5.3	0.45	0.0013	0.011
LDG	RNF170	2.3	0.2	0.12	0.28
LDG	RNF175	3.5	0.13	0.41	0.62
LDG	RNF181	5.6	0.15	0.055	0.17
LDG	RNF185	6.5	0.42	2.00E-05	0.00045
LDG	RNF187	3.6	-0.00093	0.99	1
LDG	RNF19A	6.3	0.14	0.043	0.14
LDG	RNF19B	8.3	0.48	9.10E-07	4.50E-05
LDG	RNF2	3.9	-0.094	0.36	0.58
LDG	RNF20	6	-0.1	0.076	0.21
LDG	RNF213	9.4	0.87	0.00015	0.0021
LDG	RNF214	1.8	-0.13	0.48	0.68
LDG	RNF216	6.2	-0.43	0.00012	0.0017
LDG	RNF216P1	2.2	-0.11	0.54	0.73
LDG	RNF219	1.9	0.11	0.66	0.81
LDG	RNF220	3.6	-0.7	1.30E-06	6.00E-05
LDG	RNF222	0.0089	-0.49	0.26	0.48
LDG	RNF24	8.9	0.073	0.4	0.62
LDG	RNF25	3.3	0.23	0.043	0.14
LDG	RNF26	1.2	-0.3	0.31	0.53
LDG	RNF31	6.4	0.17	0.058	0.17
LDG	RNF32	0.31	0.072	0.78	0.89
LDG	RNF34	6.5	-0.05	0.31	0.53
LDG	RNF38	6	-0.18	0.028	0.1
LDG	RNF4	6.5	-0.32	2.50E-07	1.70E-05
LDG	RNF40	6.7	0.049	0.49	0.69
LDG	RNF41	5.4	-0.13	0.048	0.15
LDG	RNF44	3.5	-0.55	3.80E-05	0.00073
LDG	RNF5	3.7	0.043	0.72	0.85
LDG	RNF6	5.7	0.3	0.00059	0.0059
LDG	RNF7	4.4	-0.27	0.028	0.11
LDG	RNF8	0.018	0.0013	0.99	1
LDG	RNFT1	5.5	0.36	0.00014	0.002
LDG	RNGTT	4.1	-0.12	0.34	0.56
LDG	RNH1	3.6	-0.43	0.018	0.075
LDG	RNMT	2.4	0.071	0.7	0.84
LDG	RNMTL1	0.37	-0.27	0.49	0.69
LDG	RNPC3	5.7	0.34	1.30E-05	0.00033
LDG	RNPEP	6.4	-0.3	0.048	0.15
LDG	RNPEPL1	6.6	-0.67	2.30E-07	1.60E-05
LDG	RNPS1	5.2	-0.44	9.40E-06	0.00026
LDG	RNU2-2P	0.36	-0.26	0.4	0.62
LDG	ROCK1	8.7	0.054	0.43	0.64
LDG	ROCK2	5.6	0.5	2.40E-06	9.20E-05
LDG	ROGDI	2.6	0.14	0.41	0.63
LDG	ROMO1	3.5	0.13	0.29	0.5
LDG	ROPN1L	6.3	0.098	0.37	0.59
LDG	RORA	1.4	-0.41	0.38	0.6
LDG	RORA-AS1	-0.21	0.15	0.76	0.88
LDG	RP2	7.7	0.07	0.4	0.62
LDG	RP9	0.2	0.29	0.4	0.62
LDG	RP9P	0.014	-0.27	0.4	0.62
LDG	RPA1	4.1	-0.2	0.14	0.31
LDG	RPA2	6.3	-0.048	0.47	0.68
LDG	RPA3	3.4	0.28	0.0059	0.033
LDG	RPAIN	1.7	0.034	0.86	0.93
LDG	RPAP1	0.55	-0.086	0.84	0.92
LDG	RPAP2	1.7	0.0039	0.99	0.99
LDG	RPAP3	6	-0.12	0.27	0.48
LDG	RPARP-AS1	0.28	-0.015	0.95	0.98
LDG	RPE	0.91	0.055	0.87	0.94
LDG	RPF1	3.1	-0.093	0.43	0.64
LDG	RPF2	-0.0033	-0.16	0.74	0.87
LDG	RPGR	5.5	-0.2	0.16	0.35
LDG	RPGRIP1	4.9	-0.31	0.018	0.075
LDG	RPH3A	6.1	2.1	0.0021	0.015
LDG	RPH3AL	1.7	-0.039	0.87	0.94
LDG	RPIA	2.7	0.1	0.5	0.7
LDG	RPL10	5.1	-0.59	6.70E-05	0.0011
LDG	RPL10A	2.3	-0.53	0.14	0.32
LDG	RPL11	3.4	-0.32	0.022	0.087
LDG	RPL12	2.6	-0.32	0.11	0.27
LDG	RPL13	4.2	-0.44	0.11	0.27
LDG	RPL13A	4.7	-0.31	0.1	0.25
LDG	RPL13AP6	0.53	0.26	0.4	0.61
LDG	RPL14	3.3	-0.37	0.046	0.15
LDG	RPL15	5.3	-0.31	0.039	0.13
LDG	RPL18	3.9	-0.23	0.12	0.28
LDG	RPL18A	3.4	-0.48	0.11	0.28
LDG	RPL19	5.1	-0.21	0.065	0.19
LDG	RPL21	5.6	-0.39	0.0068	0.037
LDG	RPL21P44	1.6	0.35	0.13	0.3
LDG	RPL22	1	-0.16	0.69	0.83
LDG	RPL22L1	0.26	0.19	0.54	0.73
LDG	RPL23	3.8	-0.46	0.00039	0.0044
LDG	RPL23A	4.2	-0.56	0.045	0.14
LDG	RPL23AP7	1.7	0.15	0.3	0.52
LDG	RPL23AP82	0.6	0.23	0.28	0.49
LDG	RPL24	3.4	-0.19	0.12	0.29
LDG	RPL26	2.9	-0.39	0.031	0.11
LDG	RPL26L1	2.8	0.024	0.83	0.92
LDG	RPL27	4	-0.35	0.0077	0.041
LDG	RPL27A	5	-0.31	0.003	0.02
LDG	RPL28	4.3	0.34	0.0037	0.024
LDG	RPL29	3.7	-0.3	0.023	0.09
LDG	RPL3	5.2	-0.6	0.013	0.058
LDG	RPL30	4.7	-0.21	0.02	0.081
LDG	RPL31	4.2	-0.46	0.0022	0.016
LDG	RPL32	3.9	-0.43	0.0089	0.045
LDG	RPL32P3	2.9	0.29	0.015	0.065
LDG	RPL34	4.7	-0.33	0.001	0.009
LDG	RPL35	2.4	-0.36	0.11	0.28
LDG	RPL35A	3.7	-0.49	9.30E-05	0.0015
LDG	RPL36	2.8	-0.47	0.029	0.11
LDG	RPL36AL	6.5	0.011	0.88	0.94
LDG	RPL37	4.8	-0.12	0.21	0.42
LDG	RPL37A	2.8	-0.21	0.28	0.5
LDG	RPL38	4.2	-0.18	0.055	0.17
LDG	RPL39	3.8	-0.47	0.00069	0.0067
LDG	RPL4	3.7	-0.54	0.083	0.22
LDG	RPL41	5.3	-0.24	0.0064	0.035
LDG	RPL5	3.6	-0.55	0.063	0.18
LDG	RPL6	3.6	-0.4	0.0011	0.0092
LDG	RPL7	4.9	-0.48	0.0043	0.026
LDG	RPL7A	3.5	-0.52	0.00076	0.0072
LDG	RPL7L1	2.1	-0.22	0.31	0.53
LDG	RPL8	4.6	-0.54	0.003	0.02
LDG	RPL9	4.7	-0.26	0.057	0.17
LDG	RPLP0	3.3	-0.17	0.61	0.78
LDG	RPLP1	4.7	-0.19	0.16	0.35
LDG	RPLP2	3	-0.57	0.007	0.038
LDG	RPN1	7.7	-0.65	1.10E-12	1.30E-09
LDG	RPN2	5.4	-0.21	0.049	0.16
LDG	RPP14	3.5	-0.051	0.59	0.77
LDG	RPP25L	3.3	0.24	0.047	0.15
LDG	RPP30	1	-0.048	0.87	0.94
LDG	RPP38	2.1	-0.33	0.035	0.12
LDG	RPRD1A	4.3	0.045	0.66	0.81
LDG	RPRD1B	3.4	0.056	0.67	0.82
LDG	RPRD2	4.5	0.21	0.037	0.13
LDG	RPS11	5.2	-0.13	0.098	0.25
LDG	RPS12	2.3	-0.4	0.2	0.4
LDG	RPS13	3.7	-0.42	0.0044	0.027
LDG	RPS14	5.2	-0.49	0.00021	0.0027
LDG	RPS15	4.5	-0.4	0.0022	0.016
LDG	RPS15A	4.1	-0.2	0.12	0.28
LDG	RPS15AP10	0.18	0.62	0.022	0.087
LDG	RPS16	3.5	-0.31	0.021	0.084
LDG	RPS16P5	3.4	0.41	0.013	0.06
LDG	RPS17	2.8	-0.3	0.065	0.19
LDG	RPS18	4.2	-0.61	0.039	0.13
LDG	RPS19	4.7	-0.31	0.19	0.39
LDG	RPS19BP1	4.8	-0.038	0.68	0.82
LDG	RPS2	5.2	-0.44	0.0089	0.045
LDG	RPS20	3.9	-0.16	0.25	0.46
LDG	RPS21	2.1	-0.38	0.08	0.22
LDG	RPS23	3.5	-0.42	0.06	0.18
LDG	RPS24	3.2	-0.22	0.14	0.32
LDG	RPS25	4.9	-0.33	0.024	0.095
LDG	RPS26	4.3	-0.052	0.63	0.8
LDG	RPS27	5.3	-0.24	0.076	0.21
LDG	RPS27A	3.9	-0.3	0.0063	0.035
LDG	RPS27L	3.2	-0.089	0.47	0.68
LDG	RPS28	2.7	-0.13	0.46	0.67
LDG	RPS29	3.6	-0.38	0.02	0.081
LDG	RPS3	5.5	-0.54	6.40E-05	0.0011
LDG	RPS3A	5.3	-0.35	0.031	0.11
LDG	RPS4X	3.3	-0.33	0.21	0.41
LDG	RPS5	3.1	-0.41	0.027	0.1
LDG	RPS6	5.4	-0.24	0.086	0.23
LDG	RPS6KA1	9.2	-0.17	0.0082	0.043
LDG	RPS6KA2	2.1	-0.036	0.89	0.95
LDG	RPS6KA3	6.6	-0.21	0.061	0.18
LDG	RPS6KA4	1.5	-0.71	0.0094	0.047
LDG	RPS6KA5	7	-0.52	4.70E-08	4.80E-06
LDG	RPS6KB1	4.7	0.099	0.3	0.52
LDG	RPS6KB2	4.9	-0.18	0.012	0.057
LDG	RPS6KC1	3.5	0.22	0.069	0.2
LDG	RPS7	4.2	-0.37	0.00048	0.005
LDG	RPS8	3	-0.46	0.036	0.13
LDG	RPS9	7.4	-0.088	0.29	0.51
LDG	RPSA	2.7	-0.19	0.54	0.73
LDG	RPTOR	0.035	-0.72	0.085	0.23
LDG	RPUSD1	3.3	-0.4	0.0012	0.01
LDG	RPUSD2	-0.18	-0.28	0.62	0.79
LDG	RPUSD3	2.3	0.37	0.0074	0.04
LDG	RPUSD4	0.0042	-1.1	0.024	0.095
LDG	RQCD1	2	-0.5	0.0055	0.032
LDG	RRAGA	6	-0.00035	1	1
LDG	RRAGB	2.3	0.42	0.021	0.084
LDG	RRAGC	4.2	0.27	0.0069	0.038
LDG	RRAGD	5.9	0.33	0.00056	0.0057
LDG	RRAS	0.21	-1	0.02	0.082
LDG	RRAS2	0.71	-0.14	0.78	0.89
LDG	RRBP1	4.3	0.18	0.12	0.29
LDG	RREB1	3.3	0.11	0.42	0.63
LDG	RRM1	1.5	0.33	0.37	0.6
LDG	RRM2	0.5	1.3	0.052	0.16
LDG	RRM2B	7.5	0.075	0.33	0.55
LDG	RRN3	2.4	-0.28	0.24	0.45
LDG	RRN3P1	-0.24	0.15	0.75	0.87
LDG	RRN3P2	1.1	-0.018	0.96	0.98
LDG	RRN3P3	1.5	0.18	0.33	0.55
LDG	RRNAD1	2.9	0.59	3.40E-05	0.00067
LDG	RRP1	0.99	0.078	0.79	0.89
LDG	RRP12	6.2	-0.27	0.19	0.38
LDG	RRP1B	1.4	-0.43	0.23	0.43
LDG	RRP36	4.1	-0.17	0.026	0.1
LDG	RRP7A	2.5	-0.2	0.28	0.5
LDG	RRP7BP	0.26	0.084	0.79	0.89
LDG	RRP8	2.5	-0.14	0.29	0.51
LDG	RRP9	-0.046	-0.57	0.21	0.41
LDG	RSAD1	1.6	-0.2	0.6	0.78
LDG	RSAD2	11	1.5	0.0049	0.029
LDG	RSBN1	5	0.073	0.58	0.76
LDG	RSBN1L	4.8	0.071	0.45	0.66
LDG	RSF1	5.2	0.27	0.00017	0.0023
LDG	RSL1D1	2.3	-0.17	0.65	0.81
LDG	RSL24D1	4.4	-0.047	0.65	0.81
LDG	RSPH14	0.92	-0.71	0.013	0.06
LDG	RSPH3	4.2	0.51	0.0011	0.0092
LDG	RSPH9	1.9	0.95	0.0021	0.016
LDG	RSPRY1	5.3	0.2	0.005	0.029
LDG	RSRC1	2.9	0.067	0.63	0.79
LDG	RSRC2	5.9	0.0076	0.92	0.96
LDG	RSRP1	8.6	0.32	0.0017	0.013
LDG	RSU1	5.7	-0.49	0.0031	0.021
LDG	RTCA	3.7	0.028	0.74	0.87
LDG	RTCA-AS1	0.53	0.75	0.0082	0.043
LDG	RTCB	2.9	-0.044	0.82	0.91
LDG	RTF1	5.7	0.14	0.077	0.21
LDG	RTFDC1	8.5	-0.049	0.42	0.63
LDG	RTN1	3.6	-1.7	4.50E-05	0.00083
LDG	RTN2	2.7	-0.27	0.089	0.23
LDG	RTN3	9.9	-0.23	0.012	0.057
LDG	RTN4	6.5	-0.18	0.027	0.1
LDG	RTP4	6	1.7	0.00019	0.0024
LDG	RTTN	0.34	-0.055	0.9	0.95
LDG	RUFY1	5.8	-0.015	0.83	0.92
LDG	RUFY2	2.3	0.36	0.012	0.056
LDG	RUFY3	0.26	-0.63	0.19	0.39
LDG	RUFY4	1	1.2	0.00081	0.0076
LDG	RUNDC1	6	-0.032	0.61	0.78
LDG	RUNX1	3.8	0.055	0.71	0.85
LDG	RUNX1-IT1	2.1	0.31	0.23	0.44
LDG	RUNX2	5.9	0.052	0.64	0.8
LDG	RUNX3	3.5	-0.46	0.083	0.22
LDG	RUSC1	0.33	-0.34	0.28	0.5
LDG	RUVBL1	0.69	-0.29	0.54	0.73
LDG	RUVBL2	1.7	-0.4	0.076	0.21
LDG	RWDD1	2.4	0.13	0.37	0.59
LDG	RWDD3	2.4	0.18	0.24	0.45
LDG	RWDD4	3	-0.014	0.89	0.95
LDG	RXRA	6.3	-0.071	0.42	0.63
LDG	RXRB	3.9	-0.19	0.058	0.17
LDG	RYBP	4.4	-0.25	0.052	0.16
LDG	RYK	3.1	0.31	0.038	0.13
LDG	S100A10	2.9	-0.012	0.97	0.99
LDG	S100A11	11	0.035	0.7	0.84
LDG	S100A12	9	-0.39	0.23	0.44
LDG	S100A4	9.2	-0.24	0.061	0.18
LDG	S100A6	9.9	-0.0075	0.95	0.98
LDG	S100A8	13	-0.047	0.76	0.88
LDG	S100A9	14	0.17	0.18	0.38
LDG	S100P	7.5	0.091	0.84	0.92
LDG	S100PBP	4.4	0.14	0.099	0.25
LDG	S100Z	2	-0.034	0.88	0.94
LDG	S1PR1	3.4	-0.29	0.46	0.67
LDG	S1PR4	9	-0.29	0.0042	0.026
LDG	S1PR5	2.5	-0.96	0.039	0.13
LDG	SAAL1	-0.35	-0.35	0.53	0.72
LDG	SACM1L	5.8	-0.23	0.0013	0.011
LDG	SACS	-0.13	0.055	0.93	0.97
LDG	SAE1	3.6	0.19	0.21	0.41
LDG	SAFB	7.1	0.05	0.42	0.64
LDG	SAFB2	6	-0.03	0.69	0.83
LDG	SAMD3	2.3	-0.52	0.18	0.37
LDG	SAMD4B	4.8	0.0049	0.95	0.98
LDG	SAMD8	6.8	0.26	0.0032	0.021
LDG	SAMD9	9	0.86	5.50E-07	3.00E-05
LDG	SAMD9L	8.9	0.98	4.00E-05	0.00075
LDG	SAMHD1	7.7	0.77	0.00024	0.0029
LDG	SAMM50	1.4	-0.24	0.44	0.65
LDG	SAMSN1	7	-0.2	0.44	0.65
LDG	SAP130	4.7	-0.33	0.0011	0.0094
LDG	SAP18	6.5	-0.059	0.29	0.5
LDG	SAP25	2.6	0.13	0.4	0.62
LDG	SAP30	4.3	-0.39	0.32	0.54
LDG	SAP30BP	6.2	-0.043	0.47	0.67
LDG	SAP30L	4.8	0.024	0.73	0.86
LDG	SAP30L-AS1	1.9	0.026	0.89	0.95
LDG	SAPCD2	0.86	-0.002	0.99	1
LDG	SAR1A	5.1	0.35	0.018	0.076
LDG	SAR1B	3.9	-0.1	0.29	0.51
LDG	SARAF	9.5	-0.17	0.011	0.052
LDG	SARNP	5.2	-0.17	0.012	0.058
LDG	SARS	5.4	-0.31	0.00011	0.0017
LDG	SART1	6	-0.024	0.78	0.89
LDG	SART3	4.1	-0.2	0.011	0.053
LDG	SASH3	8.4	0.26	0.00037	0.0041
LDG	SASS6	2.3	0.3	0.054	0.17
LDG	SAT1	12	0.42	0.025	0.098
LDG	SAT2	1.8	0.96	1.10E-05	0.00029
LDG	SATB1	4.2	0.015	0.9	0.95
LDG	SAV1	0.72	0.44	0.26	0.47
LDG	SAYSD1	2.5	0.29	0.076	0.21
LDG	SBDS	4	-0.1	0.55	0.73
LDG	SBDSP1	1.1	-0.41	0.21	0.42
LDG	SBF1	4.9	-0.18	0.2	0.4
LDG	SBF2	6.6	0.26	0.011	0.051
LDG	SBK1	0.067	-0.32	0.53	0.72
LDG	SBNO1	6.3	-0.22	0.0072	0.039
LDG	SBNO2	5.4	0.14	0.37	0.59
LDG	SC5D	1.1	-0.11	0.65	0.8
LDG	SCAF1	0.65	0.081	0.68	0.83
LDG	SCAF11	8.3	0.16	0.0046	0.028
LDG	SCAF4	4.7	-0.075	0.39	0.61
LDG	SCAF8	4.8	-0.021	0.81	0.91
LDG	SCAI	0.58	0.059	0.87	0.94
LDG	SCAMP1	5.1	0.097	0.43	0.64
LDG	SCAMP1-AS1	2.2	1.1	0.00079	0.0074
LDG	SCAMP2	6.1	-0.17	0.013	0.059
LDG	SCAMP3	2.2	-0.072	0.76	0.88
LDG	SCAMP4	2.9	0.16	0.27	0.49
LDG	SCAND1	4.9	0.16	0.13	0.3
LDG	SCAND2P	2.6	0.33	0.026	0.1
LDG	SCAP	6.6	-0.86	8.90E-12	7.50E-09
LDG	SCAPER	4.6	0.74	2.10E-08	2.50E-06
LDG	SCARB1	0.72	-0.93	0.0093	0.047
LDG	SCARB2	4.4	1.3	4.00E-07	2.40E-05
LDG	SCARF1	6.4	0.089	0.72	0.85
LDG	SCARF2	0.68	-0.17	0.52	0.71
LDG	SCARNA10	0.019	-0.13	0.65	0.81
LDG	SCARNA21	-0.12	-0.11	0.72	0.85
LDG	SCARNA3	0.51	0.41	0.16	0.34
LDG	SCARNA9	0.55	0.16	0.56	0.74
LDG	SCCPDH	3.2	-0.066	0.83	0.92
LDG	SCD	0.36	-0.24	0.62	0.79
LDG	SCFD1	4.5	0.037	0.74	0.87
LDG	SCFD2	0.32	-0.34	0.48	0.68
LDG	SCIMP	0.079	-0.5	0.42	0.63
LDG	SCLT1	6.8	0.44	0.0017	0.013
LDG	SCML1	-0.056	0.036	0.93	0.96
LDG	SCML4	4.8	0.41	0.049	0.16
LDG	SCN1B	0.37	0.46	0.085	0.23
LDG	SCN9A	2.8	0.77	0.0015	0.012
LDG	SCNM1	0.48	0.26	0.25	0.46
LDG	SCNN1A	0.48	0.16	0.55	0.74
LDG	SCO1	2.3	0.058	0.68	0.83
LDG	SCO2	1.9	0.97	0.00011	0.0016
LDG	SCOC	2.8	-1.20E-05	1	1
LDG	SCP2	4.2	0.03	0.86	0.93
LDG	SCPEP1	5.5	-0.37	0.026	0.1
LDG	SCRG1	0.16	0.0076	0.99	0.99
LDG	SCRN1	1.5	-0.24	0.55	0.74
LDG	SCRN2	2.3	-0.13	0.38	0.6
LDG	SCRN3	3.4	0.27	0.07	0.2
LDG	SCRT2	-0.12	0.45	0.33	0.55
LDG	SCYL1	6.3	-0.43	5.00E-05	0.00091
LDG	SCYL2	6.5	0.052	0.5	0.7
LDG	SCYL3	5.1	0.25	0.0031	0.021
LDG	SDAD1	1.6	-0.22	0.56	0.74
LDG	SDC2	3.8	-0.98	0.0044	0.027
LDG	SDCBP	12	-0.13	0.095	0.24
LDG	SDCBP2-AS1	3	0.44	0.0039	0.025
LDG	SDCCAG3	0.88	-0.12	0.67	0.82
LDG	SDCCAG8	4.1	0.11	0.38	0.6
LDG	SDE2	6.1	0.21	0.093	0.24
LDG	SDF2	6.4	0.13	0.055	0.17
LDG	SDF2L1	1.7	-0.66	0.0044	0.027
LDG	SDF4	6.2	-0.15	0.031	0.11
LDG	SDHA	4.7	0.012	0.91	0.95
LDG	SDHAF1	2.4	-0.094	0.46	0.67
LDG	SDHAF2	5.2	-0.041	0.53	0.72
LDG	SDHAF3	3.8	0.18	0.44	0.65
LDG	SDHAF4	0.095	-0.27	0.32	0.54
LDG	SDHAP1	4	0.15	0.12	0.29
LDG	SDHAP2	3.7	0.45	0.0015	0.012
LDG	SDHB	6.3	-0.042	0.47	0.68
LDG	SDHC	2.9	-0.33	0.18	0.38
LDG	SDHD	6.3	-0.44	5.50E-09	9.20E-07
LDG	SDPR	2	-0.075	0.89	0.95
LDG	SDR39U1	0.33	-0.42	0.1	0.26
LDG	SEC11A	6.1	0.046	0.43	0.64
LDG	SEC11C	1.7	0.27	0.33	0.55
LDG	SEC13	5.6	-0.34	0.00065	0.0064
LDG	SEC14L1	9.5	-0.13	0.28	0.49
LDG	SEC16A	5.4	-0.36	0.0082	0.043
LDG	SEC22A	2.3	0.089	0.62	0.79
LDG	SEC22B	5.8	0.12	0.23	0.44
LDG	SEC22C	3	-0.17	0.24	0.45
LDG	SEC23A	5.9	-0.063	0.48	0.68
LDG	SEC23B	5.8	-0.13	0.19	0.38
LDG	SEC23IP	4.9	-0.066	0.44	0.65
LDG	SEC24A	3.6	0.063	0.64	0.8
LDG	SEC24B	5.9	-0.096	0.2	0.4
LDG	SEC24C	6.6	-0.083	0.24	0.45
LDG	SEC24D	6.4	0.036	0.72	0.85
LDG	SEC31A	4.4	-0.4	0.011	0.053
LDG	SEC31B	2.8	-0.041	0.83	0.92
LDG	SEC61A1	5.6	-0.22	0.017	0.074
LDG	SEC61A2	3.7	-0.043	0.79	0.9
LDG	SEC61B	5	-0.12	0.12	0.29
LDG	SEC61G	2.6	-0.13	0.29	0.51
LDG	SEC62	6.1	-0.14	0.22	0.42
LDG	SEC63	3.8	-0.46	9.10E-05	0.0014
LDG	SECISBP2	6.3	0.19	0.016	0.068
LDG	SECISBP2L	4.2	-0.043	0.69	0.83
LDG	SECTM1	8.1	0.044	0.8	0.9
LDG	SEH1L	1.1	-0.6	0.092	0.24
LDG	SEL1L	7.8	-0.19	0.036	0.13
LDG	SEL1L3	3.5	0.24	0.4	0.62
LDG	SELK	5.8	-0.016	0.85	0.92
LDG	SELL	13	0.31	0.0039	0.024
LDG	SELO	4.7	-0.34	0.0024	0.017
LDG	SELP	2.8	0.43	0.015	0.067
LDG	SELPLG	10	-0.033	0.67	0.82
LDG	SELT	7.5	-0.085	0.22	0.42
LDG	SEMA3B	0.056	0.36	0.32	0.54
LDG	SEMA3C	4	0.46	0.035	0.12
LDG	SEMA4A	8.7	-0.19	0.067	0.19
LDG	SEMA4B	7.3	0.049	0.48	0.69
LDG	SEMA4D	9.4	0.14	0.083	0.22
LDG	SEMA4F	-0.088	-0.077	0.88	0.94
LDG	SENCR	2.4	-0.048	0.7	0.84
LDG	SENP1	3.6	0.45	9.90E-05	0.0015
LDG	SENP2	5.6	0.27	0.00025	0.0031
LDG	SENP5	4.8	0.018	0.85	0.92
LDG	SENP6	7.3	-0.19	0.0077	0.041
LDG	SENP7	5.4	0.31	0.0039	0.025
LDG	15-Sep	6.9	-0.15	0.049	0.15
LDG	SEPHS1	1.2	-0.2	0.51	0.71
LDG	SEPHS2	6.7	-0.1	0.34	0.56
LDG	SEPN1	1	-0.25	0.28	0.5
LDG	SEPSECS	2.4	0.41	0.032	0.11
LDG	SEPSECS-AS1	1.4	0.77	3.30E-06	0.00012
LDG	1-Sep	2.6	-0.25	0.49	0.69
LDG	11-Sep	1.3	-0.098	0.78	0.89
LDG	2-Sep	6.9	-0.053	0.41	0.62
LDG	4-Sep	2.9	1.6	0.0025	0.018
LDG	6-Sep	5.4	0.092	0.36	0.58
LDG	7-Sep	7.9	-0.16	0.015	0.068
LDG	SEPT7P2	1.1	0.027	0.91	0.96
LDG	9-Sep	4.4	-0.26	0.082	0.22
LDG	SEPW1	1.8	0.21	0.43	0.64
LDG	SERAC1	3	0.17	0.27	0.49
LDG	SERBP1	4.9	-0.26	0.0029	0.019
LDG	SERF2	5.3	-0.48	4.70E-06	0.00015
LDG	SERGEF	0.55	0.081	0.81	0.91
LDG	SERINC1	9.1	0.02	0.81	0.91
LDG	SERINC2	0.69	0.2	0.75	0.87
LDG	SERINC3	8	-0.36	8.40E-06	0.00024
LDG	SERINC4	0.93	0.14	0.53	0.72
LDG	SERINC5	3.9	-0.05	0.69	0.83
LDG	SERP1	7.5	0.021	0.74	0.86
LDG	SERPINA1	11	-0.14	0.22	0.43
LDG	SERPINB1	9.1	-0.072	0.56	0.74
LDG	SERPINB6	3.4	-0.039	0.82	0.91
LDG	SERPINB8	4.6	-0.066	0.66	0.81
LDG	SERPINB9	4.5	0.074	0.82	0.91
LDG	SERPINB9P1	0.83	0.44	0.31	0.53
LDG	SERPIND1	0.14	0.43	0.18	0.37
LDG	SERPING1	7.7	1.1	0.0045	0.027
LDG	SERPINI1	-0.067	-0.24	0.61	0.78
LDG	SERTAD1	3.8	0.45	0.0017	0.013
LDG	SERTAD2	4.7	-0.46	0.0092	0.046
LDG	SERTAD3	5.4	-0.0037	0.97	0.98
LDG	SESN1	3.9	-0.44	0.0013	0.011
LDG	SESN2	4.4	-0.36	0.00035	0.004
LDG	SESN3	3.2	-0.35	0.021	0.086
LDG	SESTD1	4.6	0.94	1.40E-06	6.20E-05
LDG	SET	5.2	-0.25	0.027	0.1
LDG	SETBP1	1	-0.2	0.6	0.77
LDG	SETD1B	4.1	0.11	0.27	0.48
LDG	SETD2	6.9	0.17	0.016	0.069
LDG	SETD3	4.7	-0.56	9.50E-08	8.10E-06
LDG	SETD4	2.9	0.34	0.0074	0.039
LDG	SETD5	5.2	0.21	0.014	0.061
LDG	SETD6	-0.049	-0.38	0.37	0.59
LDG	SETD7	1.2	-0.43	0.22	0.42
LDG	SETD8	2.9	0.13	0.3	0.51
LDG	SETD9	1.4	-0.17	0.54	0.73
LDG	SETDB1	4.5	0.31	0.0026	0.018
LDG	SETDB2	3.2	0.45	0.0024	0.017
LDG	SETMAR	-0.041	0.019	0.96	0.98
LDG	SETX	8.2	0.29	0.01	0.05
LDG	SEZ6	2	0.83	0.00056	0.0057
LDG	SF1	6.1	-0.053	0.48	0.69
LDG	SF3A1	6.4	-0.015	0.85	0.92
LDG	SF3A2	2.3	-0.08	0.47	0.68
LDG	SF3A3	3.4	-0.23	0.19	0.39
LDG	SF3B1	9.6	-0.21	0.0023	0.017
LDG	SF3B2	6.4	-0.05	0.44	0.65
LDG	SF3B3	3.7	-0.38	0.089	0.23
LDG	SF3B4	5.5	-0.32	7.00E-07	3.60E-05
LDG	SF3B5	4.9	0.081	0.4	0.62
LDG	SF3B6	6.2	0.2	0.0062	0.034
LDG	SFI1	4.7	-0.33	0.029	0.11
LDG	SFMBT1	1.1	-0.52	0.1	0.26
LDG	SFMBT2	1	0.39	0.29	0.51
LDG	SFPQ	5.7	-0.25	0.0011	0.0096
LDG	SFR1	2.6	0.14	0.5	0.7
LDG	SFSWAP	4.6	-0.02	0.79	0.89
LDG	SFT2D1	6.8	0.39	3.00E-06	0.00011
LDG	SFT2D2	2.8	0.034	0.76	0.88
LDG	SFT2D3	2.5	0.16	0.25	0.47
LDG	SFXN1	1.5	-0.092	0.81	0.91
LDG	SFXN3	2.9	-0.21	0.33	0.55
LDG	SFXN4	0.41	0.47	0.17	0.36
LDG	SFXN5	4.1	-0.32	0.092	0.24
LDG	SGK1	8.4	-0.26	0.083	0.22
LDG	SGK494	1.1	0.11	0.61	0.78
LDG	SGMS1	5.5	0.053	0.66	0.82
LDG	SGMS1-AS1	2.3	0.3	0.095	0.24
LDG	SGMS2	1.8	-0.4	0.22	0.42
LDG	SGOL2	0.81	0.52	0.06	0.18
LDG	SGPL1	4.9	-0.73	1.70E-09	4.20E-07
LDG	SGPP1	4	-0.28	0.077	0.21
LDG	SGSH	3.4	0.48	0.009	0.046
LDG	SGSM2	3.8	-0.57	0.00023	0.0028
LDG	SGSM3	4.7	-0.23	0.12	0.29
LDG	SGTA	4.9	-0.018	0.81	0.91
LDG	SGTB	4.6	0.063	0.54	0.73
LDG	SH2B1	0.77	-0.0021	0.99	1
LDG	SH2B2	4.7	0.17	0.31	0.53
LDG	SH2B3	6.2	0.12	0.43	0.65
LDG	SH2D1A	1.6	-0.24	0.58	0.76
LDG	SH2D1B	2.2	-0.62	0.22	0.43
LDG	SH2D2A	0.37	-0.28	0.54	0.73
LDG	SH2D3A	1	-0.21	0.49	0.69
LDG	SH2D3C	8.1	0.12	0.12	0.29
LDG	SH2D4B	-0.12	-0.47	0.32	0.54
LDG	SH3BGR	-0.082	0.25	0.49	0.69
LDG	SH3BGRL	6.9	-0.3	0.014	0.064
LDG	SH3BGRL2	0.54	0.55	0.35	0.57
LDG	SH3BGRL3	9.6	-0.57	3.40E-09	6.50E-07
LDG	SH3BP1	1.8	-0.54	0.00089	0.0081
LDG	SH3BP2	6.7	-0.042	0.63	0.8
LDG	SH3BP5	3.7	-0.016	0.9	0.95
LDG	SH3BP5-AS1	2.5	-0.11	0.5	0.7
LDG	SH3BP5L	5.6	0.16	0.4	0.62
LDG	SH3D21	0.97	0.37	0.18	0.38
LDG	SH3GL1	4.6	-0.2	0.024	0.095
LDG	SH3GL1P1	0.38	0.69	0.011	0.051
LDG	SH3GLB1	8.5	0.096	0.42	0.63
LDG	SH3GLB2	3.1	-0.54	7.00E-05	0.0012
LDG	SH3KBP1	7.9	-0.17	0.013	0.059
LDG	SH3RF1	-0.1	-0.49	0.42	0.63
LDG	SH3RF3	3.1	-0.35	0.41	0.63
LDG	SH3RF3-AS1	0.69	-0.11	0.8	0.9
LDG	SH3TC1	0.86	-1.2	0.025	0.096
LDG	SH3YL1	0.46	0.029	0.93	0.97
LDG	SHARPIN	4.5	-0.073	0.41	0.62
LDG	SHC1	4.5	-0.26	0.0018	0.013
LDG	SHFM1	0.97	0.017	0.95	0.98
LDG	SHISA5	10	0.75	7.00E-06	0.00021
LDG	SHKBP1	8.8	-0.15	0.22	0.43
LDG	SHMT1	0.69	-0.62	0.15	0.33
LDG	SHMT2	1	-0.25	0.6	0.77
LDG	SHOC2	8.1	0.041	0.55	0.74
LDG	SHPK	0.67	0.072	0.79	0.9
LDG	SHPRH	2.2	-0.24	0.29	0.5
LDG	SHQ1	0.84	-0.46	0.26	0.48
LDG	SIAH1	3.6	-0.017	0.87	0.94
LDG	SIAH2	6	-0.11	0.35	0.57
LDG	SIDT1	1.5	-0.23	0.56	0.74
LDG	SIDT2	1.1	-0.8	0.014	0.061
LDG	SIGIRR	3	-0.033	0.85	0.93
LDG	SIGLEC1	5.5	3.6	3.30E-08	3.60E-06
LDG	SIGLEC10	6.8	-0.72	0.00012	0.0017
LDG	SIGLEC14	6.3	1.2	0.062	0.18
LDG	SIGLEC17P	1	-1	5.60E-05	0.00099
LDG	SIGLEC5	8.3	0.6	0.00015	0.002
LDG	SIGLEC7	5	-0.27	0.06	0.18
LDG	SIGLEC9	8	-0.18	0.048	0.15
LDG	SIGMAR1	3.7	-0.13	0.24	0.45
LDG	SIK3	6.9	-0.021	0.81	0.91
LDG	SIKE1	4.5	0.37	3.60E-06	0.00012
LDG	SIL1	1.7	-0.12	0.47	0.68
LDG	SIMC1	0.82	0.084	0.75	0.87
LDG	SIN3A	4.8	-0.55	1.90E-05	0.00042
LDG	SIN3B	3.8	-0.4	0.0025	0.017
LDG	SIPA1	8.5	-0.11	0.2	0.4
LDG	SIPA1L1	7.8	-0.07	0.53	0.72
LDG	SIPA1L2	6	0.45	0.032	0.11
LDG	SIPA1L3	1.4	0.13	0.59	0.77
LDG	SIRPA	7.3	-0.25	0.044	0.14
LDG	SIRPB1	9.4	0.047	0.75	0.87
LDG	SIRPB2	8	-0.38	0.023	0.092
LDG	SIRPD	4.4	-0.39	0.00011	0.0017
LDG	SIRPG	1.1	-0.034	0.94	0.97
LDG	SIRT1	5.1	0.036	0.75	0.87
LDG	SIRT2	5.5	-0.21	0.0041	0.025
LDG	SIRT3	1.9	0.062	0.67	0.82
LDG	SIRT5	2.4	-0.052	0.83	0.92
LDG	SIRT6	1.4	-0.034	0.84	0.92
LDG	SIRT7	6.3	0.0062	0.92	0.96
LDG	SIT1	0.93	-0.099	0.81	0.91
LDG	SIVA1	4.1	-0.34	0.0028	0.019
LDG	SKA2	0.77	-0.32	0.23	0.44
LDG	SKAP1	2.2	-0.2	0.56	0.74
LDG	SKAP2	8.6	-0.15	0.31	0.53
LDG	SKI	1.7	-0.8	8.00E-05	0.0013
LDG	SKIL	4.8	0.48	4.50E-05	0.00083
LDG	SKIV2L	5.1	-0.089	0.36	0.58
LDG	SKIV2L2	3.5	-0.15	0.31	0.53
LDG	SKP1	7.3	-0.11	0.074	0.21
LDG	SKP2	2.6	0.3	0.042	0.14
LDG	SLA	9.5	0.26	0.039	0.13
LDG	SLA2	1.8	0.32	0.078	0.21
LDG	SLAIN1	0.81	-0.069	0.85	0.92
LDG	SLAIN2	5.6	0.034	0.64	0.8
LDG	SLAMF1	0.7	0.2	0.66	0.81
LDG	SLAMF6	3.3	-0.68	0.03	0.11
LDG	SLAMF7	3.4	-0.21	0.52	0.72
LDG	SLBP	6	-0.45	0.00041	0.0045
LDG	SLC10A1	1	0.22	0.4	0.61
LDG	SLC10A3	4.6	-0.36	0.00088	0.008
LDG	SLC10A7	-0.049	-0.51	0.23	0.44
LDG	SLC11A1	9.7	-0.17	0.23	0.45
LDG	SLC11A2	1.6	-0.37	0.23	0.44
LDG	SLC12A1	3.1	1	0.24	0.45
LDG	SLC12A2	0.23	-0.58	0.13	0.3
LDG	SLC12A4	4.1	-0.45	0.00015	0.002
LDG	SLC12A6	7.4	0.0031	0.98	0.99
LDG	SLC12A7	0.58	-0.48	0.39	0.61
LDG	SLC12A9	5.9	-0.32	0.0054	0.031
LDG	SLC13A4	0.69	0.64	0.01	0.051
LDG	SLC15A2	0.73	0.19	0.5	0.7
LDG	SLC15A3	3.5	-0.25	0.061	0.18
LDG	SLC15A4	8.3	0.28	0.091	0.24
LDG	SLC16A1	-0.087	0.042	0.95	0.98
LDG	SLC16A3	5.3	0.37	0.011	0.051
LDG	SLC16A4	0.51	0.023	0.94	0.97
LDG	SLC16A5	5.6	-0.064	0.47	0.67
LDG	SLC16A6	4.1	0.59	2.70E-05	0.00056
LDG	SLC16A7	-0.048	-0.24	0.65	0.81
LDG	SLC17A5	4.4	0.15	0.075	0.21
LDG	SLC18A2	3.1	-0.52	0.022	0.088
LDG	SLC18B1	0.67	0.1	0.78	0.89
LDG	SLC19A1	7.8	-0.15	0.085	0.23
LDG	SLC19A2	1.1	0.21	0.38	0.6
LDG	SLC1A4	0.57	0.079	0.87	0.94
LDG	SLC1A5	1.2	-0.31	0.44	0.65
LDG	SLC20A1	6.2	0.22	0.17	0.36
LDG	SLC20A2	0.79	-0.37	0.18	0.37
LDG	SLC22A1	1.1	0.94	0.0027	0.019
LDG	SLC22A15	6.1	0.18	0.13	0.3
LDG	SLC22A18	4.9	0.2	0.2	0.4
LDG	SLC22A4	6.2	0.39	0.002	0.015
LDG	SLC22A5	1.1	0.64	0.0026	0.018
LDG	SLC23A2	5.1	0.15	0.26	0.47
LDG	SLC24A1	0.31	0.2	0.57	0.75
LDG	SLC24A3	1.4	-0.065	0.86	0.93
LDG	SLC24A4	4.5	0.32	0.25	0.46
LDG	SLC25A1	3.2	-0.61	0.0028	0.019
LDG	SLC25A11	5.7	-0.36	1.40E-05	0.00035
LDG	SLC25A12	1.6	-0.18	0.39	0.61
LDG	SLC25A13	2.7	0.17	0.22	0.42
LDG	SLC25A14	3.1	0.0097	0.94	0.97
LDG	SLC25A16	1.9	-0.2	0.2	0.4
LDG	SLC25A17	1.6	-0.29	0.1	0.26
LDG	SLC25A20	4.4	0.07	0.59	0.76
LDG	SLC25A22	1.9	0.16	0.4	0.62
LDG	SLC25A24	4.4	0.34	0.16	0.34
LDG	SLC25A25	1.2	-0.28	0.21	0.41
LDG	SLC25A26	0.23	-0.37	0.38	0.6
LDG	SLC25A28	3.8	0.16	0.2	0.4
LDG	SLC25A29	3.7	-0.77	0.012	0.058
LDG	SLC25A3	6.3	-0.24	0.00021	0.0027
LDG	SLC25A30	0.33	0.5	0.12	0.29
LDG	SLC25A32	1.7	-0.31	0.13	0.3
LDG	SLC25A36	2	-0.15	0.49	0.69
LDG	SLC25A37	8.8	0.24	0.13	0.29
LDG	SLC25A38	1.2	0.066	0.88	0.94
LDG	SLC25A39	1.6	-0.17	0.59	0.77
LDG	SLC25A4	-0.29	-0.17	0.76	0.88
LDG	SLC25A40	3.9	-0.088	0.68	0.83
LDG	SLC25A42	0.65	-0.092	0.84	0.92
LDG	SLC25A44	7.6	-0.19	0.048	0.15
LDG	SLC25A45	2.9	-0.092	0.47	0.67
LDG	SLC25A46	3.4	-0.17	0.14	0.32
LDG	SLC25A5	3.8	-0.55	2.30E-05	0.0005
LDG	SLC25A51	1.7	0.042	0.83	0.91
LDG	SLC25A53	1.5	0.31	0.034	0.12
LDG	SLC26A11	0.96	0.19	0.51	0.71
LDG	SLC26A2	1.8	0.3	0.21	0.41
LDG	SLC26A6	3.4	-0.29	0.24	0.45
LDG	SLC26A8	5.7	0.61	0.0044	0.027
LDG	SLC27A2	0.59	0.98	0.13	0.31
LDG	SLC27A3	5.6	0.82	0.00015	0.0021
LDG	SLC27A4	-0.085	-0.59	0.14	0.31
LDG	SLC29A1	0.082	-0.18	0.71	0.85
LDG	SLC29A3	-0.088	-0.48	0.23	0.44
LDG	SLC2A1	3.1	-0.22	0.34	0.56
LDG	SLC2A12	0.36	0.67	0.012	0.054
LDG	SLC2A13	1.5	0.24	0.38	0.6
LDG	SLC2A14	1.9	0.75	0.17	0.36
LDG	SLC2A3	10	0.017	0.91	0.95
LDG	SLC2A5	0.15	-0.24	0.65	0.8
LDG	SLC2A6	0.91	-1.1	0.068	0.19
LDG	SLC30A1	3.9	0.79	6.50E-07	3.50E-05
LDG	SLC30A5	4.3	-0.25	0.0078	0.041
LDG	SLC30A6	4.1	0.012	0.9	0.95
LDG	SLC30A7	4.9	0.14	0.096	0.25
LDG	SLC30A9	4.5	0.03	0.71	0.84
LDG	SLC31A1	4.3	-1	1.60E-05	0.00038
LDG	SLC31A2	7.8	-0.62	0.001	0.0091
LDG	SLC33A1	2.9	0.082	0.51	0.71
LDG	SLC35A1	4.3	0.011	0.92	0.96
LDG	SLC35A2	4.5	-0.014	0.87	0.94
LDG	SLC35A3	2	0.39	0.014	0.064
LDG	SLC35A4	5.2	-0.021	0.81	0.91
LDG	SLC35A5	5.7	0.2	0.0096	0.048
LDG	SLC35B1	3.7	-0.017	0.84	0.92
LDG	SLC35B2	1.4	0.25	0.35	0.57
LDG	SLC35B3	4.2	0.37	8.70E-05	0.0014
LDG	SLC35B4	0.022	0.28	0.61	0.78
LDG	SLC35C1	1.4	-0.027	0.88	0.94
LDG	SLC35C2	5.2	-0.091	0.15	0.34
LDG	SLC35D1	1.1	-0.17	0.63	0.79
LDG	SLC35D2	1.7	0.49	0.008	0.042
LDG	SLC35E1	4.6	-0.54	1.90E-08	2.30E-06
LDG	SLC35E2	3.7	-0.41	0.082	0.22
LDG	SLC35E2B	6.1	-0.15	0.12	0.29
LDG	SLC35E3	5	-0.23	0.091	0.24
LDG	SLC35F5	4.9	0.12	0.14	0.31
LDG	SLC35F6	3.2	0.25	0.027	0.1
LDG	SLC36A1	5.3	-0.1	0.33	0.55
LDG	SLC36A4	3.8	-0.23	0.19	0.39
LDG	SLC37A1	2.5	0.36	0.046	0.15
LDG	SLC37A2	1.6	-0.6	0.12	0.28
LDG	SLC37A3	6.5	0.17	0.47	0.68
LDG	SLC37A4	0.84	-0.052	0.85	0.92
LDG	SLC38A1	4.4	-0.23	0.39	0.61
LDG	SLC38A10	6.9	-0.057	0.48	0.68
LDG	SLC38A2	7.5	-0.095	0.32	0.54
LDG	SLC38A9	2.1	-0.026	0.88	0.94
LDG	SLC39A1	5.6	-0.23	0.04	0.13
LDG	SLC39A10	1.1	-0.27	0.46	0.67
LDG	SLC39A11	2.3	0.26	0.19	0.38
LDG	SLC39A13	3.8	0.11	0.43	0.64
LDG	SLC39A14	-0.2	-0.76	0.22	0.43
LDG	SLC39A3	2.6	-0.37	0.028	0.11
LDG	SLC39A4	0.35	-0.72	0.0052	0.031
LDG	SLC39A6	4.9	-0.2	0.038	0.13
LDG	SLC39A7	4	0.075	0.66	0.82
LDG	SLC39A8	1	0.01	0.98	0.99
LDG	SLC39A9	5.2	-0.26	0.023	0.092
LDG	SLC3A2	5.7	1.6	4.30E-13	9.40E-10
LDG	SLC40A1	9.3	-0.065	0.54	0.73
LDG	SLC41A1	0.21	-0.24	0.67	0.82
LDG	SLC41A2	0.14	-1.3	0.01	0.05
LDG	SLC41A3	-0.16	-0.26	0.62	0.79
LDG	SLC43A1	-0.29	0.26	0.63	0.8
LDG	SLC43A2	8.3	-0.11	0.16	0.34
LDG	SLC43A3	3.3	0.64	0.0013	0.011
LDG	SLC44A1	4.7	0.36	0.024	0.095
LDG	SLC44A2	9.9	-0.22	0.00069	0.0067
LDG	SLC45A4	6.7	0.28	0.0022	0.016
LDG	SLC46A2	1	-0.072	0.79	0.9
LDG	SLC46A3	4.8	0.062	0.62	0.79
LDG	SLC48A1	4.3	-0.64	3.20E-06	0.00011
LDG	SLC4A1AP	5.5	0.063	0.47	0.68
LDG	SLC4A2	2.6	-0.21	0.16	0.35
LDG	SLC4A5	1.3	0.9	0.00022	0.0027
LDG	SLC4A7	1.5	-0.77	0.024	0.093
LDG	SLC50A1	2.7	-0.13	0.37	0.59
LDG	SLC51A	1.1	0.09	0.69	0.83
LDG	SLC52A2	2.6	-0.46	0.0048	0.029
LDG	SLC5A3	2.9	-0.46	0.011	0.052
LDG	SLC5A6	0.89	-0.032	0.93	0.96
LDG	SLC5A9	2.3	0.34	0.21	0.41
LDG	SLC6A12	2.3	-0.25	0.3	0.52
LDG	SLC6A16	1.5	0.47	0.029	0.11
LDG	SLC6A6	8.6	-0.14	0.18	0.37
LDG	SLC6A8	0.087	-0.44	0.17	0.36
LDG	SLC7A11	1.1	0.6	0.038	0.13
LDG	SLC7A5	1.5	-0.043	0.86	0.93
LDG	SLC7A5P2	2.8	-0.12	0.59	0.77
LDG	SLC7A6	4.1	-0.1	0.41	0.62
LDG	SLC7A6OS	3.2	0.18	0.053	0.16
LDG	SLC7A7	5	-0.77	0.0044	0.027
LDG	SLC8A1	6.2	-0.47	0.022	0.087
LDG	SLC8A1-AS1	0.82	-0.28	0.37	0.59
LDG	SLC8B1	6	-0.62	2.20E-06	8.70E-05
LDG	SLC9A1	5.8	0.27	0.015	0.067
LDG	SLC9A3R1	8.2	-0.084	0.23	0.44
LDG	SLC9A6	3.7	-0.27	0.051	0.16
LDG	SLC9A7	2.2	-0.46	0.076	0.21
LDG	SLC9A8	5.6	0.29	0.01	0.051
LDG	SLC9A9	1.1	-0.14	0.74	0.87
LDG	SLCO3A1	8	-0.11	0.076	0.21
LDG	SLCO4C1	6.5	-0.43	0.028	0.1
LDG	SLED1	2	0.54	0.066	0.19
LDG	SLF1	4.3	0.089	0.41	0.63
LDG	SLF2	4.4	0.16	0.17	0.36
LDG	SLFN11	3.5	0.056	0.88	0.94
LDG	SLFN12	4.4	1.1	6.10E-06	0.00019
LDG	SLFN12L	0.41	0.28	0.43	0.65
LDG	SLFN13	2.6	0.92	0.00065	0.0063
LDG	SLFN5	6.3	2	0.00026	0.0031
LDG	SLIRP	2.9	-0.23	0.039	0.13
LDG	SLIT1	-0.12	0.81	0.071	0.2
LDG	SLK	7.8	-0.1	0.25	0.47
LDG	SLMAP	6.5	0.064	0.37	0.59
LDG	SLMO2	3.5	0.24	0.028	0.11
LDG	SLPI	5.6	-0.44	0.11	0.26
LDG	SLTM	5.8	0.02	0.77	0.88
LDG	SLU7	7.5	0.29	9.50E-06	0.00026
LDG	SLX4	1.5	0.57	0.0094	0.047
LDG	SLX4IP	2.7	0.46	0.0015	0.012
LDG	SMA4	0.062	0.99	0.0076	0.041
LDG	SMAD2	6.2	-0.1	0.085	0.23
LDG	SMAD3	1.6	0.64	0.053	0.16
LDG	SMAD4	6.2	0.058	0.31	0.53
LDG	SMAD5	1.6	-0.31	0.35	0.57
LDG	SMAD7	2.1	0.03	0.86	0.93
LDG	SMAGP	1.9	-0.021	0.87	0.94
LDG	SMAP1	4.1	0.11	0.24	0.46
LDG	SMAP2	11	-0.38	0.017	0.074
LDG	SMARCA2	6.3	-0.4	2.30E-05	0.0005
LDG	SMARCA4	3	-0.51	0.004	0.025
LDG	SMARCA5	6.2	-0.025	0.72	0.85
LDG	SMARCA5-AS1	0.83	0.39	0.11	0.28
LDG	SMARCAD1	0.91	-0.68	0.17	0.36
LDG	SMARCAL1	2.5	0.23	0.13	0.3
LDG	SMARCB1	1.8	-0.36	0.027	0.1
LDG	SMARCC1	5.7	-0.39	2.60E-07	1.70E-05
LDG	SMARCC2	6.3	-0.11	0.13	0.3
LDG	SMARCD1	2	-0.17	0.25	0.46
LDG	SMARCD2	6.8	-0.018	0.75	0.87
LDG	SMARCD3	5.4	0.59	0.0051	0.03
LDG	SMARCE1	4.9	-0.049	0.55	0.74
LDG	SMC1A	5	-0.54	1.30E-07	1.10E-05
LDG	SMC2	0.3	-0.2	0.72	0.85
LDG	SMC3	5.3	-0.37	0.00025	0.0031
LDG	SMC4	4.1	0.33	0.0021	0.016
LDG	SMC5	4.2	-0.0014	0.99	0.99
LDG	SMC6	3.4	0.12	0.35	0.57
LDG	SMCHD1	11	0.44	6.50E-05	0.0011
LDG	SMCO4	3.3	-0.26	0.37	0.59
LDG	SMCR8	4.2	-0.09	0.57	0.75
LDG	SMDT1	1.9	-0.14	0.48	0.68
LDG	SMG1	6.4	0.19	0.03	0.11
LDG	SMG1P1	2.7	-0.078	0.76	0.87
LDG	SMG1P2	2.7	-0.015	0.89	0.95
LDG	SMG1P3	3.2	0.035	0.88	0.94
LDG	SMG1P5	1.4	-0.28	0.12	0.28
LDG	SMG5	6.4	-0.0038	0.98	0.99
LDG	SMG6	2.3	0.31	0.083	0.22
LDG	SMG7	6	-0.00014	1	1
LDG	SMG8	3.7	0.17	0.095	0.24
LDG	SMG9	1.1	-0.14	0.47	0.68
LDG	SMIM10L1	0.22	-0.24	0.48	0.69
LDG	SMIM12	4.6	-0.21	0.0059	0.033
LDG	SMIM14	5.6	0.47	1.20E-06	5.60E-05
LDG	SMIM15	2.6	0.16	0.31	0.53
LDG	SMIM19	2.5	0.26	0.091	0.24
LDG	SMIM20	3	0.79	1.60E-06	6.80E-05
LDG	SMIM3	5.1	0.17	0.26	0.47
LDG	SMIM7	4.3	-0.21	0.036	0.13
LDG	SMIM8	2.7	0.073	0.64	0.8
LDG	SMNDC1	5.2	0.094	0.17	0.36
LDG	SMPD1	2.2	0.13	0.28	0.5
LDG	SMPD2	2.6	-0.19	0.19	0.39
LDG	SMPD4	2.3	-0.4	0.055	0.17
LDG	SMPDL3A	2.4	-0.76	0.028	0.11
LDG	SMPDL3B	1.6	-0.063	0.77	0.88
LDG	SMS	6.3	-0.12	0.29	0.51
LDG	SMTNL1	4.9	1.5	1.20E-05	0.00032
LDG	SMU1	5.2	0.03	0.65	0.81
LDG	SMUG1	3.9	-0.074	0.34	0.56
LDG	SMURF1	3.8	-0.051	0.63	0.79
LDG	SMURF2	4.3	0.0032	0.97	0.98
LDG	SMYD2	1.1	-0.038	0.91	0.96
LDG	SMYD3	1.4	-0.38	0.11	0.26
LDG	SMYD4	1.4	-0.18	0.56	0.74
LDG	SMYD5	-0.32	-0.19	0.73	0.86
LDG	SNAI3	4.2	0.23	0.14	0.31
LDG	SNAI3-AS1	2.3	0.25	0.099	0.25
LDG	SNAP23	8.9	-0.34	2.60E-07	1.70E-05
LDG	SNAP29	5.7	0.095	0.11	0.28
LDG	SNAP47	2	-0.19	0.33	0.55
LDG	SNAPC1	2.7	0.37	0.077	0.21
LDG	SNAPC2	0.98	0.033	0.88	0.94
LDG	SNAPC3	1.6	-0.14	0.5	0.7
LDG	SNAPC4	2.1	-0.087	0.6	0.77
LDG	SNAPC5	2.2	0.18	0.15	0.33
LDG	SNAPIN	3.4	-0.12	0.3	0.52
LDG	SND1	3.5	-0.13	0.48	0.69
LDG	SND1-IT1	2.2	0.68	0.0053	0.031
LDG	SNF8	4.2	-0.19	0.011	0.054
LDG	SNHG1	0.67	-0.091	0.73	0.86
LDG	SNHG10	0.8	-0.12	0.57	0.75
LDG	SNHG11	0.63	-0.23	0.38	0.6
LDG	SNHG15	1.2	-0.016	0.95	0.98
LDG	SNHG16	5.9	0.06	0.65	0.81
LDG	SNHG17	1.1	0.22	0.32	0.54
LDG	SNHG20	0.68	-0.61	0.022	0.089
LDG	SNHG21	0.13	0.041	0.86	0.93
LDG	SNHG3	3	0.12	0.31	0.53
LDG	SNHG5	2.7	0.25	0.14	0.32
LDG	SNHG6	0.62	-0.0021	0.99	1
LDG	SNHG8	0.13	-0.47	0.16	0.34
LDG	SNHG9	1.2	-0.083	0.69	0.83
LDG	SNIP1	3.7	0.11	0.34	0.56
LDG	SNN	8.7	-0.057	0.52	0.72
LDG	SNORA11B	0.13	0.31	0.29	0.51
LDG	SNORA12	0.6	0.23	0.35	0.57
LDG	SNORA28	2.6	-0.0065	0.98	0.99
LDG	SNORA70	0.74	0.057	0.81	0.91
LDG	SNORA70G	0.2	0.17	0.55	0.74
LDG	SNORA8	0.059	0.14	0.61	0.78
LDG	SNORD12C	2.7	-0.38	0.058	0.17
LDG	SNORD56B	0.88	-0.18	0.54	0.73
LDG	SNORD89	2.7	0.16	0.18	0.38
LDG	SNRK	7.2	0.14	0.083	0.22
LDG	SNRNP200	6.7	-0.061	0.53	0.72
LDG	SNRNP25	1.7	-0.68	0.0062	0.035
LDG	SNRNP27	4.3	0.14	0.16	0.35
LDG	SNRNP35	4.3	-0.011	0.89	0.95
LDG	SNRNP40	3.1	-0.093	0.51	0.71
LDG	SNRNP48	3.6	0.049	0.7	0.84
LDG	SNRNP70	5.2	-0.12	0.29	0.51
LDG	SNRPA	2	-0.022	0.9	0.95
LDG	SNRPA1	1.9	-0.21	0.35	0.57
LDG	SNRPB	5.2	-0.25	0.00035	0.0039
LDG	SNRPB2	3.6	0.053	0.69	0.83
LDG	SNRPC	2.5	-0.12	0.49	0.69
LDG	SNRPD1	1.1	-0.0049	0.99	0.99
LDG	SNRPD2	2.3	-0.25	0.22	0.42
LDG	SNRPD3	4.4	-0.33	0.0014	0.011
LDG	SNRPE	3	-0.056	0.67	0.82
LDG	SNRPF	0.038	-0.086	0.82	0.91
LDG	SNRPG	3.6	0.02	0.86	0.93
LDG	SNTB1	4.4	0.52	0.0012	0.01
LDG	SNTB2	4.5	-0.22	0.068	0.2
LDG	SNU13	3.7	-0.22	0.1	0.25
LDG	SNUPN	1.8	-0.27	0.15	0.33
LDG	SNW1	6	0.002	0.98	0.99
LDG	SNX1	7	0.038	0.57	0.75
LDG	SNX10	8.6	-0.051	0.51	0.71
LDG	SNX11	7.2	-0.014	0.84	0.92
LDG	SNX12	0.69	0.3	0.15	0.33
LDG	SNX13	6.4	-0.057	0.46	0.66
LDG	SNX14	5.5	-0.055	0.53	0.72
LDG	SNX16	3.3	0.42	0.00036	0.004
LDG	SNX17	5.5	-0.25	0.0013	0.011
LDG	SNX18	5.3	-0.2	0.15	0.33
LDG	SNX19	5.8	0.2	0.041	0.14
LDG	SNX2	7	0.17	0.084	0.22
LDG	SNX20	7.3	0.39	0.001	0.0091
LDG	SNX21	2	0.41	0.013	0.059
LDG	SNX22	0.23	-0.21	0.51	0.71
LDG	SNX25	0.63	0.18	0.75	0.87
LDG	SNX27	8.3	-0.056	0.54	0.73
LDG	SNX29	3.3	0.37	0.0083	0.043
LDG	SNX29P2	1.1	0.00019	1	1
LDG	SNX3	7.3	-0.2	0.14	0.32
LDG	SNX30	3.2	-0.17	0.39	0.61
LDG	SNX4	2.9	0.015	0.92	0.96
LDG	SNX5	2.3	-0.3	0.34	0.56
LDG	SNX6	7.3	0.047	0.56	0.75
LDG	SNX8	0.19	0.024	0.94	0.97
LDG	SNX9	1.3	-0.39	0.38	0.6
LDG	SOAT1	6.2	-0.27	0.1	0.26
LDG	SOCS1	3.5	0.96	0.0039	0.025
LDG	SOCS2	0.3	0.23	0.65	0.81
LDG	SOCS3	8	-0.44	0.13	0.3
LDG	SOCS4	3.3	0.38	0.018	0.076
LDG	SOCS5	2.6	-0.25	0.18	0.38
LDG	SOD1	3.3	-0.27	0.1	0.26
LDG	SOD2	12	-0.21	0.087	0.23
LDG	SON	7.8	-0.14	0.019	0.081
LDG	SORD	3.2	-0.38	0.013	0.058
LDG	SORL1	11	-0.34	0.0042	0.026
LDG	SORT1	6.2	-0.044	0.76	0.88
LDG	SOS1	4.5	0.39	0.00024	0.0029
LDG	SOS2	8.2	0.008	0.93	0.97
LDG	SOWAHD	4.1	-0.1	0.39	0.61
LDG	SOX6	1.5	-0.95	0.0018	0.013
LDG	SP1	6.9	0.2	0.064	0.19
LDG	SP100	9.4	0.61	5.10E-06	0.00016
LDG	SP110	8.7	0.51	1.60E-05	0.00037
LDG	SP140	6.5	1.1	4.50E-06	0.00014
LDG	SP140L	4.5	0.53	0.0012	0.01
LDG	SP2	4.3	0.082	0.29	0.51
LDG	SP2-AS1	0.13	0.13	0.73	0.86
LDG	SP3	8.1	0.2	0.0029	0.019
LDG	SP4	3.4	0.29	0.023	0.09
LDG	SPACA6P	2.6	0.25	0.16	0.34
LDG	SPAG1	4	-0.032	0.85	0.93
LDG	SPAG5	-0.28	0.54	0.35	0.57
LDG	SPAG5-AS1	1.7	0.28	0.3	0.52
LDG	SPAG6	0.2	0.53	0.25	0.46
LDG	SPAG7	3.4	-0.43	0.0021	0.015
LDG	SPAG9	7.3	-0.068	0.39	0.61
LDG	SPARC	1.9	-0.13	0.8	0.9
LDG	SPAST	5.4	0.071	0.38	0.6
LDG	SPATA1	4.5	0.34	0.017	0.074
LDG	SPATA13	7.5	0.6	3.20E-06	0.00011
LDG	SPATA2	4.4	0.04	0.61	0.78
LDG	SPATA20	0.44	-0.18	0.69	0.83
LDG	SPATA2L	4.2	0.19	0.14	0.31
LDG	SPATA33	0.7	0.11	0.63	0.79
LDG	SPATA5L1	5	0.35	0.0016	0.013
LDG	SPATA6	2.2	-0.23	0.4	0.62
LDG	SPATS2L	6	2.2	5.70E-05	0.00099
LDG	SPCS1	5.1	-0.16	0.031	0.11
LDG	SPCS2	5.3	-0.031	0.62	0.79
LDG	SPCS3	6.2	-0.17	0.029	0.11
LDG	SPDL1	0.42	0.48	0.18	0.37
LDG	SPDYE1	1.2	0.47	0.026	0.1
LDG	SPECC1	5.4	0.25	0.13	0.3
LDG	SPECC1L	0.71	-0.38	0.08	0.22
LDG	SPEN	7.3	0.22	0.005	0.03
LDG	SPG11	6.8	0.47	4.60E-07	2.60E-05
LDG	SPG20	6.5	0.11	0.52	0.72
LDG	SPG21	7.9	-0.42	8.60E-08	7.40E-06
LDG	SPG7	4.9	-0.33	8.20E-05	0.0013
LDG	SPHK1	0.97	-0.26	0.51	0.71
LDG	SPHK2	1.6	-0.11	0.52	0.71
LDG	SPI1	8.7	0.1	0.28	0.5
LDG	SPIB	0.73	-0.53	0.38	0.6
LDG	SPICE1	1.6	0.19	0.4	0.62
LDG	SPIDR	5.3	-0.099	0.46	0.67
LDG	SPIN1	2	-0.16	0.47	0.67
LDG	SPIN3	-0.15	0.64	0.31	0.53
LDG	SPINK8	1.4	-0.098	0.67	0.82
LDG	SPINT1	4.6	-0.23	0.12	0.29
LDG	SPINT2	5.3	-0.14	0.36	0.59
LDG	SPN	2.8	-0.51	0.22	0.42
LDG	SPNS1	2.4	0.16	0.4	0.62
LDG	SPNS2	0.77	-1.2	0.00074	0.0071
LDG	SPOCK2	3.3	-0.85	0.00085	0.0078
LDG	SPON2	2.1	-0.2	0.68	0.83
LDG	SPOP	6.8	0.022	0.76	0.88
LDG	SPOPL	7	0.18	0.065	0.19
LDG	SPP1	3.2	-0.87	0.016	0.07
LDG	SPPL2A	6.5	0.068	0.36	0.58
LDG	SPPL2B	2.9	-0.18	0.15	0.33
LDG	SPPL3	5.3	0.21	0.0021	0.016
LDG	SPRED1	-0.17	-1.6	0.0044	0.027
LDG	SPRED2	1.7	-0.3	0.23	0.45
LDG	SPRTN	4.5	0.2	0.0064	0.035
LDG	SPRY2	1.7	-0.019	0.95	0.98
LDG	SPRYD3	5.2	-0.43	3.00E-06	0.00011
LDG	SPSB2	2.2	-0.068	0.79	0.89
LDG	SPSB3	6	-0.21	0.0089	0.045
LDG	SPTAN1	5.1	0.012	0.92	0.96
LDG	SPTB	3	0.25	0.19	0.38
LDG	SPTBN1	5.7	0.13	0.67	0.82
LDG	SPTLC1	6.1	-0.13	0.1	0.26
LDG	SPTLC2	6.7	-0.21	0.14	0.32
LDG	SPTSSA	0.94	0.36	0.31	0.53
LDG	SPTY2D1	5.3	0.0061	0.94	0.97
LDG	SQLE	0.0018	-0.46	0.33	0.55
LDG	SQRDL	8.6	0.18	0.042	0.14
LDG	SQSTM1	8.6	0.096	0.39	0.61
LDG	SRA1	6.2	0.089	0.29	0.51
LDG	SRBD1	4.6	0.54	0.00011	0.0017
LDG	SRC	0.17	0.4	0.36	0.58
LDG	SRCAP	5.6	-0.11	0.31	0.53
LDG	SRD5A1	1.5	0.41	0.094	0.24
LDG	SREBF1	4.3	0.077	0.67	0.82
LDG	SREBF2	2.8	-0.43	0.039	0.13
LDG	SREK1	4.7	-0.11	0.17	0.37
LDG	SREK1IP1	2.1	0.36	0.037	0.13
LDG	SRF	3.9	-0.34	0.006	0.034
LDG	SRFBP1	0.27	-0.045	0.92	0.96
LDG	SRGAP2	5.6	0.45	0.032	0.11
LDG	SRGAP2B	3.4	0.53	0.013	0.06
LDG	SRGAP2C	3.5	0.44	0.039	0.13
LDG	SRGN	11	-0.017	0.84	0.92
LDG	SRI	5.1	-0.15	0.2	0.4
LDG	SRM	1	-0.0082	0.98	0.99
LDG	SRP14	7.3	-0.2	0.0013	0.01
LDG	SRP14-AS1	-0.015	1.1	0.0034	0.022
LDG	SRP19	5	0.061	0.39	0.61
LDG	SRP54	5.7	-0.0072	0.91	0.95
LDG	SRP68	3.2	-0.073	0.7	0.84
LDG	SRP72	3.4	-0.4	0.018	0.074
LDG	SRP9	6.3	0.028	0.74	0.87
LDG	SRPK1	7.9	-0.11	0.49	0.69
LDG	SRPK2	7.2	-0.13	0.044	0.14
LDG	SRPR	7.1	-0.18	0.0036	0.023
LDG	SRPRB	0.58	0.15	0.77	0.88
LDG	SRRD	1.6	-0.17	0.38	0.6
LDG	SRRM1	6.1	-0.071	0.28	0.5
LDG	SRRM2	8.8	-0.28	0.0037	0.024
LDG	SRRT	4.1	-0.33	0.0034	0.022
LDG	SRSF1	5.4	-0.073	0.28	0.49
LDG	SRSF10	5.2	-0.18	0.015	0.067
LDG	SRSF11	5.5	-0.16	0.02	0.083
LDG	SRSF12	1.1	0.25	0.26	0.48
LDG	SRSF2	6	-0.067	0.59	0.77
LDG	SRSF3	6.6	0.21	0.002	0.015
LDG	SRSF4	6.8	-0.087	0.13	0.3
LDG	SRSF5	8.3	-0.015	0.9	0.95
LDG	SRSF6	4.6	-0.21	0.058	0.18
LDG	SRSF7	5.1	-0.28	0.022	0.087
LDG	SRSF8	1.9	-0.43	0.31	0.53
LDG	SRSF9	5	-0.24	0.012	0.055
LDG	SRXN1	7.9	-0.015	0.94	0.97
LDG	SS18	3.8	0.047	0.71	0.85
LDG	SS18L1	1.6	0.13	0.49	0.69
LDG	SS18L2	4.3	-0.3	0.00082	0.0076
LDG	SSB	3.7	0.68	0.0031	0.021
LDG	SSBP1	3	-0.27	0.044	0.14
LDG	SSBP2	5.4	-0.24	0.059	0.18
LDG	SSBP3	0.66	-0.24	0.37	0.59
LDG	SSBP4	1.1	-0.41	0.18	0.37
LDG	SSFA2	6	0.16	0.12	0.28
LDG	SSH1	5.3	-0.029	0.81	0.91
LDG	SSH2	8.7	-0.15	0.17	0.36
LDG	SSH3	4.5	-0.0046	0.97	0.98
LDG	SSNA1	4.5	-0.28	0.0011	0.0098
LDG	SSPN	0.83	0.27	0.44	0.65
LDG	SSR1	7.5	0.051	0.5	0.7
LDG	SSR2	6.9	0.02	0.75	0.87
LDG	SSR3	4.5	-0.00082	0.99	1
LDG	SSR4	2.9	-0.2	0.22	0.43
LDG	SSRP1	0.53	-0.25	0.58	0.76
LDG	SSSCA1	1.5	-0.46	0.039	0.13
LDG	SSSCA1-AS1	1.3	-0.017	0.94	0.97
LDG	SSTR3	0.12	0.86	0.051	0.16
LDG	SSU72	7.1	0.074	0.26	0.47
LDG	SSX2IP	1.4	0.23	0.4	0.62
LDG	ST13	4.9	0.18	0.055	0.17
LDG	ST14	3.3	-0.13	0.67	0.82
LDG	ST20	3.4	-0.016	0.91	0.95
LDG	ST20-AS1	3.6	-0.16	0.21	0.41
LDG	ST3GAL1	6	0.13	0.29	0.5
LDG	ST3GAL2	7.5	0.038	0.71	0.85
LDG	ST3GAL4	6.1	0.031	0.86	0.93
LDG	ST3GAL4-AS1	4.4	-0.016	0.94	0.97
LDG	ST3GAL5	0.46	-0.33	0.48	0.69
LDG	ST3GAL6	6.4	0.11	0.29	0.51
LDG	ST6GAL1	4.4	-0.37	0.08	0.22
LDG	ST6GALNAC2	6.9	0.059	0.59	0.77
LDG	ST6GALNAC3	3.1	0.13	0.46	0.67
LDG	ST6GALNAC6	1.4	-0.48	0.27	0.49
LDG	ST7L	2.1	0.88	3.50E-05	0.00068
LDG	ST8SIA4	8.9	0.014	0.89	0.95
LDG	STAC3	0.29	1.6	9.50E-06	0.00026
LDG	STAG1	5.8	-0.099	0.18	0.38
LDG	STAG2	8	-0.0083	0.91	0.96
LDG	STAG3	0.69	0.45	0.084	0.22
LDG	STAG3L2	2.5	0.14	0.38	0.6
LDG	STAG3L3	1	0.22	0.28	0.5
LDG	STAG3L4	2	0.22	0.25	0.46
LDG	STAG3L5P-PVRIG2P-PILRB	2.9	0.14	0.29	0.51
LDG	STAM	3.9	-0.1	0.25	0.47
LDG	STAM2	5.5	0.26	0.0075	0.04
LDG	STAMBP	5.3	0.12	0.11	0.28
LDG	STAMBPL1	1.1	-0.065	0.78	0.89
LDG	STAP1	1.8	1.8	0.0003	0.0036
LDG	STARD10	5.8	0.17	0.11	0.27
LDG	STARD3	6.2	0.081	0.13	0.31
LDG	STARD3NL	6.2	-0.05	0.72	0.85
LDG	STARD4	0.11	-0.76	0.16	0.35
LDG	STARD5	3.2	0.4	0.0027	0.019
LDG	STARD7	4.2	-0.45	0.01	0.05
LDG	STARD7-AS1	1.3	0.26	0.27	0.49
LDG	STARD8	0.51	-0.13	0.67	0.82
LDG	STAT1	10	0.6	0.00075	0.0072
LDG	STAT2	8.7	0.75	0.0014	0.011
LDG	STAT3	9.8	0.11	0.11	0.28
LDG	STAT4	3.3	0.094	0.75	0.87
LDG	STAT5A	7.4	-0.054	0.65	0.81
LDG	STAT5B	9	-0.15	0.14	0.32
LDG	STAT6	8.5	-0.16	0.067	0.19
LDG	STAU1	6.4	-0.012	0.82	0.91
LDG	STAU2	5.1	-0.013	0.87	0.94
LDG	STEAP4	10	0.096	0.29	0.51
LDG	STIM1	5.4	-0.049	0.67	0.82
LDG	STIM2	5.3	-0.019	0.84	0.92
LDG	STIP1	4.5	-0.29	0.0042	0.026
LDG	STK10	9.1	-0.11	0.15	0.33
LDG	STK11	4.6	-0.27	0.047	0.15
LDG	STK11IP	3.7	-0.47	0.00017	0.0022
LDG	STK16	3.5	-0.14	0.37	0.59
LDG	STK17A	7.5	0.16	0.082	0.22
LDG	STK17B	8.8	0.13	0.27	0.48
LDG	STK19	3.4	0.3	0.0007	0.0067
LDG	STK24	7.5	-0.038	0.77	0.88
LDG	STK25	2.8	-0.4	0.032	0.11
LDG	STK26	6	0.068	0.52	0.71
LDG	STK3	4.8	0.35	0.023	0.091
LDG	STK32C	0.16	0.11	0.79	0.9
LDG	STK35	5.1	-0.052	0.61	0.78
LDG	STK36	2.5	0.074	0.7	0.84
LDG	STK38	8.3	-0.11	0.22	0.42
LDG	STK38L	7.1	0.063	0.44	0.65
LDG	STK39	0.58	-0.2	0.62	0.79
LDG	STK4	9.1	-0.057	0.34	0.56
LDG	STK40	8.6	-0.19	0.016	0.069
LDG	STMN1	1.8	0.5	0.32	0.54
LDG	STMN3	0.48	0.0064	0.98	0.99
LDG	STOM	6.1	0.27	0.25	0.46
LDG	STOML1	1.8	0.77	0.0031	0.021
LDG	STOML2	2.9	0.069	0.64	0.8
LDG	STON2	0.075	0.11	0.85	0.93
LDG	STRA13	1.2	-0.18	0.39	0.61
LDG	STRADA	5.1	0.21	0.0061	0.034
LDG	STRADB	1.9	0.024	0.91	0.95
LDG	STRAP	4.5	-0.32	0.005	0.03
LDG	STRBP	2.1	-0.47	0.12	0.29
LDG	STRIP1	5.4	-0.089	0.19	0.39
LDG	STRN	5.4	-0.2	0.012	0.056
LDG	STRN3	2.6	0.12	0.44	0.65
LDG	STRN4	6.5	-0.41	3.50E-05	0.00069
LDG	STS	3.9	0.14	0.5	0.7
LDG	STT3A	3.9	-0.2	0.15	0.33
LDG	STT3B	6.2	-0.67	2.70E-08	3.10E-06
LDG	STUB1	3.4	-0.33	0.0046	0.028
LDG	STX10	7.7	0.12	0.13	0.3
LDG	STX11	9	0.008	0.96	0.98
LDG	STX12	5	-0.048	0.52	0.71
LDG	STX16	6.9	0.14	0.14	0.32
LDG	STX16-NPEPL1	0.11	0.66	0.0093	0.047
LDG	STX17	4.6	0.89	1.40E-07	1.10E-05
LDG	STX18	1.7	-0.12	0.56	0.75
LDG	STX2	2	-0.18	0.32	0.54
LDG	STX3	9.4	0.055	0.37	0.59
LDG	STX4	4.9	-0.027	0.75	0.87
LDG	STX5	4.8	-0.14	0.12	0.28
LDG	STX6	5.9	-0.018	0.84	0.92
LDG	STX7	7.5	0.12	0.086	0.23
LDG	STX8	3.2	-0.071	0.65	0.8
LDG	STXBP2	7.8	-0.25	0.00031	0.0036
LDG	STXBP3	7.5	0.089	0.18	0.37
LDG	STXBP5	7.1	-0.019	0.86	0.93
LDG	STXBP5-AS1	1.1	0.95	0.00027	0.0032
LDG	STYX	3.8	-0.19	0.078	0.21
LDG	STYXL1	5	0.52	6.40E-08	6.10E-06
LDG	SUB1	6.7	-0.017	0.82	0.91
LDG	SUCLA2	1.5	-0.067	0.8	0.9
LDG	SUCLG1	4.8	-0.29	0.071	0.2
LDG	SUCLG2	1.6	-0.21	0.55	0.74
LDG	SUCNR1	0.62	1.4	0.001	0.009
LDG	SUCO	4.7	-0.094	0.26	0.48
LDG	SUDS3	5.6	-0.14	0.028	0.11
LDG	SUFU	2.8	-0.24	0.069	0.2
LDG	SUGP1	4.6	-0.045	0.48	0.68
LDG	SUGP2	4	-0.31	0.013	0.059
LDG	SUGT1	1.5	0.16	0.53	0.72
LDG	SULF2	8.9	-0.28	0.049	0.15
LDG	SULT1A1	7	-0.16	0.46	0.67
LDG	SULT1A2	2	-0.85	0.028	0.11
LDG	SULT1B1	6.1	-0.15	0.27	0.48
LDG	SUMF1	4	-0.86	3.20E-06	0.00011
LDG	SUMF2	2.1	-0.38	0.14	0.31
LDG	SUMO1	6.7	-0.044	0.52	0.72
LDG	SUMO1P1	4.8	0.42	0.0014	0.011
LDG	SUMO1P3	1.3	0.28	0.17	0.36
LDG	SUMO2	6	-0.0072	0.93	0.97
LDG	SUMO3	2.9	0.11	0.52	0.72
LDG	SUMO4	0.95	0.51	0.015	0.067
LDG	SUN1	1.8	-0.48	0.25	0.46
LDG	SUN2	7.9	-0.079	0.31	0.53
LDG	SUOX	2.9	0.2	0.11	0.28
LDG	SUPT16H	5.4	-0.27	0.00044	0.0047
LDG	SUPT20H	6.9	0.067	0.35	0.58
LDG	SUPT4H1	6.2	-0.043	0.52	0.72
LDG	SUPT5H	5.6	-0.19	0.01	0.05
LDG	SUPT6H	4.9	-0.095	0.43	0.64
LDG	SUPT7L	2.7	0.29	0.043	0.14
LDG	SUPV3L1	1.4	-0.23	0.37	0.59
LDG	SURF1	4.9	-0.29	1.80E-05	0.00042
LDG	SURF2	1	-0.41	0.03	0.11
LDG	SURF4	6.3	-0.81	4.70E-14	1.30E-10
LDG	SURF6	2.6	-0.084	0.58	0.76
LDG	SUSD1	2	-0.015	0.95	0.97
LDG	SUSD3	2.8	0.22	0.48	0.69
LDG	SUSD6	8	-0.26	0.0016	0.013
LDG	SUV39H1	1.6	-0.15	0.4	0.62
LDG	SUV420H1	6.7	-0.11	0.075	0.21
LDG	SUV420H2	1.1	-0.094	0.62	0.79
LDG	SUZ12	5.5	0.099	0.19	0.38
LDG	SUZ12P1	2.5	0.29	0.021	0.086
LDG	SVBP	3.2	-0.034	0.76	0.88
LDG	SVIL	7	0.19	0.031	0.11
LDG	SVIL-AS1	1.5	0.43	0.031	0.11
LDG	SVIP	2.4	0.28	0.084	0.22
LDG	SWAP70	4	0.32	0.11	0.27
LDG	SWI5	1.8	0.28	0.029	0.11
LDG	SWSAP1	3.3	0.046	0.74	0.87
LDG	SWT1	4.2	0.41	2.10E-05	0.00047
LDG	SYAP1	5.4	0.094	0.33	0.55
LDG	SYCP2	1.4	-0.39	0.065	0.19
LDG	SYCP3	0.16	0.37	0.27	0.49
LDG	SYF2	7.1	0.19	0.024	0.093
LDG	SYK	9.1	-0.58	1.00E-15	5.50E-12
LDG	SYMPK	3.3	-0.22	0.16	0.34
LDG	SYN2	1.3	0.17	0.54	0.73
LDG	SYNCRIP	2.4	-0.26	0.27	0.48
LDG	SYNE1	6.3	0.44	0.057	0.17
LDG	SYNE2	7.6	-0.51	0.0027	0.019
LDG	SYNE3	2.3	-0.6	0.0076	0.04
LDG	SYNGR1	0.2	-0.2	0.63	0.8
LDG	SYNGR2	6.3	-0.41	0.00031	0.0036
LDG	SYNJ1	5.6	-0.02	0.82	0.91
LDG	SYNJ2	2.8	0.4	0.075	0.21
LDG	SYNPO2	0.45	0.98	0.0038	0.024
LDG	SYNRG	6.1	0.13	0.12	0.28
LDG	SYPL1	4.3	0.1	0.36	0.58
LDG	SYS1	4.4	0.22	0.0046	0.028
LDG	SYT11	2.7	-0.072	0.71	0.85
LDG	SYT2	1.5	0.62	0.016	0.071
LDG	SYTL1	6.5	-0.1	0.37	0.59
LDG	SYTL2	1.3	-0.63	0.18	0.38
LDG	SYTL3	6.3	0.34	0.0073	0.039
LDG	SYVN1	2.2	-0.3	0.031	0.11
LDG	SZRD1	4.9	0.054	0.5	0.7
LDG	SZT2	3.7	0.12	0.26	0.48
LDG	TAB2	5.1	0.18	0.044	0.14
LDG	TAB3	4.5	0.27	0.067	0.19
LDG	TACC1	8	0.054	0.4	0.62
LDG	TACC3	7.9	-0.3	0.00082	0.0076
LDG	TACO1	1.3	-0.046	0.77	0.89
LDG	TACSTD2	0.46	0.33	0.37	0.59
LDG	TADA1	0.8	-0.38	0.27	0.49
LDG	TADA2A	-0.18	-0.036	0.93	0.97
LDG	TADA2B	6.7	-0.056	0.45	0.66
LDG	TADA3	6.2	0.3	1.10E-06	5.10E-05
LDG	TAF1	3.6	-0.23	0.1	0.25
LDG	TAF10	6	-0.021	0.78	0.89
LDG	TAF11	3.3	0.092	0.38	0.6
LDG	TAF12	6.3	0.15	0.018	0.077
LDG	TAF13	0.93	-0.14	0.53	0.72
LDG	TAF15	2.5	-0.14	0.42	0.63
LDG	TAF1A	0.32	0.3	0.39	0.61
LDG	TAF1B	0.55	0.46	0.16	0.35
LDG	TAF1C	2.4	0.031	0.88	0.94
LDG	TAF1D	3.8	0.17	0.062	0.18
LDG	TAF2	4.6	0.097	0.24	0.45
LDG	TAF3	3	-0.36	0.0054	0.031
LDG	TAF4	1.7	-0.3	0.087	0.23
LDG	TAF4B	-0.037	0.62	0.32	0.54
LDG	TAF5	1.9	-0.18	0.32	0.54
LDG	TAF5L	-0.082	-0.31	0.38	0.6
LDG	TAF6	3.4	-0.37	0.00082	0.0076
LDG	TAF6L	1.3	0.32	0.12	0.29
LDG	TAF7	8.3	0.096	0.17	0.37
LDG	TAF8	4.3	-0.26	0.17	0.37
LDG	TAF9	3	-0.19	0.13	0.31
LDG	TAF9B	2.1	-0.095	0.54	0.73
LDG	TAGAP	10	0.046	0.67	0.82
LDG	TAGLN2	11	-0.27	0.11	0.28
LDG	TALDO1	11	-0.35	1.20E-06	5.50E-05
LDG	TAMM41	-0.15	-0.37	0.51	0.71
LDG	TANC2	4.3	-0.089	0.65	0.81
LDG	TANGO2	6.3	-0.25	1.30E-05	0.00033
LDG	TANGO6	0.95	-0.18	0.63	0.8
LDG	TANK	7.9	0.3	0.00017	0.0023
LDG	TAOK1	4.9	0.19	0.048	0.15
LDG	TAOK2	3.7	0.076	0.56	0.74
LDG	TAOK3	7	-0.15	0.011	0.052
LDG	TAP1	9.8	0.44	0.0018	0.013
LDG	TAP2	6.2	0.45	0.028	0.11
LDG	TAPBP	9.5	-0.17	0.028	0.1
LDG	TAPBPL	6	0.13	0.15	0.33
LDG	TAPT1	4.8	-0.16	0.084	0.22
LDG	TAPT1-AS1	0.92	-0.18	0.43	0.64
LDG	TARBP1	2.5	1.1	0.0023	0.016
LDG	TARBP2	0.35	-0.14	0.67	0.82
LDG	TARDBP	5.8	0.077	0.34	0.56
LDG	TARP	1.4	-0.98	0.047	0.15
LDG	TARS	3.5	0.68	0.0087	0.045
LDG	TARS2	2.1	0.072	0.71	0.85
LDG	TARSL2	0.4	-0.97	0.017	0.073
LDG	TAS2R40	2.5	-0.3	0.22	0.43
LDG	TASP1	1.1	-0.2	0.43	0.64
LDG	TATDN1	0.73	0.023	0.93	0.96
LDG	TATDN2	3.5	-0.29	0.047	0.15
LDG	TATDN3	5.4	0.06	0.57	0.75
LDG	TAX1BP1	8.1	-0.31	7.10E-06	0.00021
LDG	TAZ	4.8	-0.41	0.0019	0.015
LDG	TBC1D1	6.7	-0.25	0.015	0.066
LDG	TBC1D10A	3.9	-0.38	0.0033	0.022
LDG	TBC1D10B	4.6	-0.37	0.0001	0.0016
LDG	TBC1D10C	7.8	-0.15	0.035	0.12
LDG	TBC1D13	3.9	-0.27	0.011	0.051
LDG	TBC1D14	7.4	-0.62	9.60E-07	4.70E-05
LDG	TBC1D15	5.7	-0.08	0.53	0.72
LDG	TBC1D17	3.5	-0.5	4.20E-05	0.00079
LDG	TBC1D2	5.3	0.2	0.13	0.3
LDG	TBC1D20	5.7	0.19	0.0054	0.031
LDG	TBC1D22A	5.9	-0.22	0.0019	0.014
LDG	TBC1D22A-AS1	0.5	0.045	0.87	0.94
LDG	TBC1D22B	1.9	-0.0021	0.99	0.99
LDG	TBC1D23	6	0.071	0.27	0.49
LDG	TBC1D25	4	-0.42	5.60E-05	0.00099
LDG	TBC1D2B	5.6	0.012	0.94	0.97
LDG	TBC1D30	3.5	-0.55	0.00041	0.0045
LDG	TBC1D31	0.61	0.33	0.41	0.62
LDG	TBC1D32	0.25	0.15	0.68	0.83
LDG	TBC1D3F	0.23	-0.19	0.43	0.64
LDG	TBC1D4	1.1	0.41	0.37	0.59
LDG	TBC1D5	5	0.075	0.4	0.62
LDG	TBC1D7	4.1	-0.03	0.85	0.92
LDG	TBC1D8	4.3	1	0.0015	0.012
LDG	TBC1D8B	0.33	0.022	0.96	0.98
LDG	TBC1D9	0.076	-0.57	0.4	0.62
LDG	TBC1D9B	3.3	-0.22	0.2	0.39
LDG	TBCA	3.8	-0.056	0.62	0.79
LDG	TBCB	4.9	-0.26	0.0065	0.036
LDG	TBCC	7	-0.011	0.86	0.93
LDG	TBCCD1	1.7	0.2	0.33	0.55
LDG	TBCD	3.9	-0.023	0.89	0.95
LDG	TBCE	1.6	0.053	0.77	0.88
LDG	TBCEL	0.037	-0.21	0.65	0.81
LDG	TBCK	1.6	0.014	0.95	0.98
LDG	TBK1	6.7	0.28	0.00037	0.0042
LDG	TBKBP1	2.6	0.24	0.13	0.3
LDG	TBL1X	7.2	-0.56	7.80E-10	2.30E-07
LDG	TBL1XR1	5.3	-0.41	0.00011	0.0016
LDG	TBL2	2.4	0.26	0.12	0.29
LDG	TBL3	3.2	-0.49	0.00041	0.0045
LDG	TBP	3.8	-0.044	0.61	0.78
LDG	TBPL1	5.1	0.37	7.00E-06	0.00021
LDG	TBRG1	5.4	0.037	0.62	0.79
LDG	TBRG4	2.3	-0.13	0.56	0.74
LDG	TBX19	0.96	0.58	0.0078	0.041
LDG	TBX21	2.3	-0.66	0.15	0.33
LDG	TBXAS1	8.3	-0.19	0.011	0.052
LDG	TC2N	2.8	-0.38	0.35	0.58
LDG	TCAF1	0.33	-0.98	0.0034	0.022
LDG	TCAF2	1.3	-0.24	0.46	0.67
LDG	TCAIM	3.5	0.13	0.27	0.49
LDG	TCEA1	4.2	-0.025	0.83	0.92
LDG	TCEA2	0.94	-0.13	0.47	0.68
LDG	TCEAL8	0.88	0.36	0.3	0.52
LDG	TCEANC	2.9	0.092	0.48	0.68
LDG	TCEANC2	4.1	0.066	0.48	0.68
LDG	TCEB1	4.4	0.055	0.5	0.7
LDG	TCEB2	5.7	-0.49	2.40E-06	9.10E-05
LDG	TCEB3	3.8	-0.31	0.0089	0.045
LDG	TCERG1	1.8	-0.2	0.58	0.76
LDG	TCF12	2.2	-0.082	0.75	0.87
LDG	TCF19	0.62	0.46	0.27	0.48
LDG	TCF20	3.5	0.029	0.87	0.94
LDG	TCF25	6.2	-0.51	6.00E-09	9.90E-07
LDG	TCF3	1.2	-0.25	0.53	0.72
LDG	TCF4	1.9	0.37	0.32	0.54
LDG	TCF7	2.7	-0.28	0.51	0.7
LDG	TCF7L1	0.36	0.51	0.1	0.26
LDG	TCF7L2	2.8	-0.036	0.86	0.93
LDG	TCFL5	2.7	-0.44	0.029	0.11
LDG	TCHP	3.6	0.39	0.012	0.056
LDG	TCIRG1	9.9	-0.14	0.064	0.19
LDG	TCL1A	2.6	-0.097	0.89	0.95
LDG	TCN1	4.6	0.24	0.31	0.53
LDG	TCOF1	2.9	-0.26	0.15	0.33
LDG	TCP1	5.3	-0.37	1.40E-07	1.10E-05
LDG	TCP11L1	3.2	-0.25	0.45	0.66
LDG	TCP11L2	5.8	-0.18	0.16	0.35
LDG	TCTA	4.6	-0.24	0.033	0.12
LDG	TCTEX1D4	1.7	-0.45	0.049	0.15
LDG	TCTN1	3.2	-0.42	0.039	0.13
LDG	TCTN3	1.2	-0.38	0.33	0.55
LDG	TDG	3.2	-0.1	0.41	0.62
LDG	TDP1	1.9	-0.076	0.77	0.88
LDG	TDP2	7.8	0.37	0.0056	0.032
LDG	TDRD7	7.2	0.77	2.00E-05	0.00045
LDG	TDRD9	3.4	1.3	0.0011	0.0096
LDG	TDRKH	0.25	0.19	0.65	0.81
LDG	TEC	1.8	-0.49	0.025	0.097
LDG	TECPR1	4.3	-0.076	0.63	0.79
LDG	TECPR2	7.4	0.15	0.27	0.49
LDG	TECR	3.3	-0.53	0.00067	0.0066
LDG	TEDDM1	1.6	0.059	0.81	0.91
LDG	TEF	0.71	-0.23	0.5	0.7
LDG	TEFM	2.2	0.1	0.52	0.71
LDG	TEK	0.64	-0.78	0.14	0.32
LDG	TEKT2	0.21	0.59	0.33	0.55
LDG	TELO2	1.9	-0.22	0.29	0.51
LDG	TENM1	2.5	-0.18	0.73	0.86
LDG	TEP1	4.6	0.15	0.34	0.56
LDG	TERF1	3.6	0.079	0.42	0.64
LDG	TERF2	3.7	-0.062	0.53	0.72
LDG	TERF2IP	7.1	0.069	0.2	0.4
LDG	TES	6.3	0.11	0.38	0.6
LDG	TESC	3.6	-0.31	0.14	0.31
LDG	TESK1	0.52	-0.31	0.27	0.49
LDG	TESK2	5.1	0.0082	0.94	0.97
LDG	TESPA1	1.9	-0.39	0.32	0.54
LDG	TET2	9	0.039	0.74	0.87
LDG	TET2-AS1	1.9	0.23	0.26	0.47
LDG	TET3	4.5	-0.18	0.078	0.21
LDG	TEX10	1.3	-0.1	0.68	0.83
LDG	TEX2	2.4	-0.41	0.16	0.34
LDG	TEX261	4.7	-0.25	0.014	0.062
LDG	TEX264	2.8	-0.32	0.017	0.072
LDG	TEX30	1.4	-0.2	0.37	0.6
LDG	TFAM	3.6	0.23	0.36	0.58
LDG	TFB1M	1.5	0.44	0.022	0.09
LDG	TFB2M	0.95	0.0061	0.98	0.99
LDG	TFCP2	3.4	0.071	0.62	0.79
LDG	TFDP1	5.8	0.085	0.62	0.79
LDG	TFDP2	1.5	0.091	0.77	0.88
LDG	TFE3	6.6	0.19	0.046	0.15
LDG	TFEB	6.9	0.18	0.034	0.12
LDG	TFEC	2.7	1.3	0.00096	0.0086
LDG	TFF3	0.71	0.62	0.29	0.51
LDG	TFG	5.3	0.051	0.55	0.74
LDG	TFIP11	6	-0.16	0.4	0.62
LDG	TFPT	1.5	0.27	0.074	0.21
LDG	TFRC	3.2	-0.35	0.17	0.36
LDG	TG	1.5	0.27	0.17	0.36
LDG	TGDS	2	0.19	0.36	0.58
LDG	TGFA	6.5	0.11	0.38	0.6
LDG	TGFB1	6.5	0.08	0.49	0.69
LDG	TGFBI	0.57	-2.3	0.0042	0.026
LDG	TGFBR1	7.1	-0.027	0.82	0.91
LDG	TGFBR2	9.6	-0.2	0.0061	0.034
LDG	TGFBR3	2.1	-0.45	0.3	0.51
LDG	TGFBRAP1	2.6	-0.43	0.013	0.06
LDG	TGIF1	2.8	0.38	0.067	0.19
LDG	TGIF2	4.1	0.21	0.26	0.47
LDG	TGM3	4.7	-0.39	0.097	0.25
LDG	TGOLN2	8.7	-0.56	7.70E-09	1.20E-06
LDG	TGS1	3.3	0.22	0.039	0.13
LDG	THADA	4.3	0.17	0.18	0.37
LDG	THAP1	4.4	0.17	0.025	0.096
LDG	THAP11	3.6	-0.5	0.00037	0.0041
LDG	THAP2	1.2	0.32	0.12	0.29
LDG	THAP3	2.5	0.036	0.76	0.87
LDG	THAP4	2.1	-0.24	0.12	0.28
LDG	THAP5	4.2	-0.12	0.43	0.64
LDG	THAP6	4.8	0.4	1.80E-06	7.50E-05
LDG	THAP7	0.63	-0.066	0.85	0.92
LDG	THAP8	1.6	0.066	0.7	0.84
LDG	THAP9	0.26	0.0044	0.99	0.99
LDG	THAP9-AS1	3.6	0.15	0.44	0.65
LDG	THBD	6.5	-0.5	0.085	0.23
LDG	THBS1	0.16	-1.5	0.011	0.054
LDG	THBS3	3.8	-0.22	0.11	0.27
LDG	THEM4	1.1	-0.13	0.75	0.87
LDG	THEM6	0.29	-0.38	0.34	0.56
LDG	THEMIS	1.9	-0.45	0.32	0.54
LDG	THEMIS2	9.2	-0.067	0.42	0.64
LDG	THNSL2	0.38	1.2	0.0088	0.045
LDG	THOC1	1.1	-0.34	0.34	0.56
LDG	THOC2	5	0.018	0.84	0.92
LDG	THOC3	0.36	-0.093	0.8	0.9
LDG	THOC5	6.6	-0.28	0.0022	0.016
LDG	THOC6	0.74	-0.24	0.47	0.68
LDG	THOC7	4.8	0.39	0.00076	0.0072
LDG	THOP1	0.3	0.024	0.97	0.98
LDG	THRA	2.2	-0.49	0.0091	0.046
LDG	THRAP3	7.5	-0.15	0.0041	0.026
LDG	THRIL	1.4	-1.1	1.60E-05	0.00037
LDG	THTPA	0.8	-0.31	0.24	0.45
LDG	THUMPD1	4.3	0.046	0.68	0.83
LDG	THUMPD3	1.6	0.32	0.11	0.26
LDG	THUMPD3-AS1	3.4	0.29	0.014	0.062
LDG	THYN1	3.7	0.11	0.37	0.59
LDG	TIA1	5.3	0.44	2.30E-07	1.60E-05
LDG	TIAL1	3	-0.034	0.76	0.88
LDG	TIAM1	0.79	-0.4	0.43	0.64
LDG	TIAM2	3	-0.13	0.64	0.8
LDG	TICAM1	2.4	0.18	0.25	0.47
LDG	TIFA	5.7	0.3	0.16	0.35
LDG	TIGAR	3.9	0.1	0.47	0.67
LDG	TIGD1	3.1	-0.041	0.79	0.9
LDG	TIGD3	5.2	-0.46	0.0032	0.021
LDG	TIGD7	3.3	0.45	0.00041	0.0045
LDG	TIGIT	1.4	-0.61	0.19	0.38
LDG	TIMELESS	1.2	0.27	0.51	0.71
LDG	TIMM10	3.8	1.7	2.50E-05	0.00052
LDG	TIMM10B	2.6	-0.5	0.013	0.059
LDG	TIMM13	0.083	-0.39	0.33	0.55
LDG	TIMM17A	3.2	-0.063	0.59	0.77
LDG	TIMM17B	4.2	-0.23	0.008	0.042
LDG	TIMM21	0.19	-0.22	0.65	0.81
LDG	TIMM22	2.5	-0.052	0.72	0.85
LDG	TIMM23	2.8	-0.06	0.65	0.81
LDG	TIMM23B	0.71	-0.021	0.94	0.97
LDG	TIMM44	-0.18	0.24	0.56	0.74
LDG	TIMM50	0.69	-0.33	0.25	0.47
LDG	TIMM8B	3.8	-0.16	0.052	0.16
LDG	TIMM9	-0.12	-0.23	0.54	0.73
LDG	TIMMDC1	4	0.091	0.28	0.5
LDG	TIMP1	5.8	-0.42	0.033	0.12
LDG	TIMP2	4.4	0.11	0.32	0.54
LDG	TINF2	7.3	-0.15	0.03	0.11
LDG	TIPARP	4.2	0.045	0.78	0.89
LDG	TIPRL	4.9	0.11	0.19	0.38
LDG	TIRAP	4.2	-0.12	0.42	0.63
LDG	TJAP1	2.3	0.21	0.19	0.39
LDG	TJP2	3.4	-0.8	0.0058	0.033
LDG	TK1	0.21	0.61	0.15	0.34
LDG	TK2	5.7	0.38	0.08	0.22
LDG	TKFC	1.3	-0.21	0.4	0.62
LDG	TKT	9.2	-0.24	0.0049	0.029
LDG	TKTL1	0.84	0.22	0.6	0.77
LDG	TLDC1	3	0.47	0.0036	0.023
LDG	TLDC2	1.9	1.1	0.00013	0.0019
LDG	TLE1	1.6	-0.29	0.41	0.62
LDG	TLE3	7.6	-0.097	0.46	0.67
LDG	TLE4	7.5	0.26	6.30E-05	0.0011
LDG	TLK1	4.9	0.45	6.70E-05	0.0011
LDG	TLK2	5.4	0.43	1.50E-08	1.90E-06
LDG	TLN1	9.8	-0.18	0.036	0.12
LDG	TLR1	9.7	0.073	0.39	0.61
LDG	TLR10	3.7	-0.17	0.35	0.57
LDG	TLR2	10	-0.0016	0.99	1
LDG	TLR4	9.8	0.0044	0.97	0.98
LDG	TLR5	6.2	0.25	0.42	0.63
LDG	TLR6	7.5	-0.044	0.75	0.87
LDG	TLR7	0.53	-0.35	0.52	0.72
LDG	TLR8	7.7	-0.23	0.015	0.067
LDG	TLR9	2.6	0.15	0.38	0.6
LDG	TM2D1	3.7	0.13	0.19	0.38
LDG	TM2D2	2.4	0.18	0.27	0.48
LDG	TM2D3	6.1	0.0083	0.9	0.95
LDG	TM6SF1	7	-0.16	0.11	0.27
LDG	TM7SF3	4.5	-0.075	0.5	0.7
LDG	TM9SF1	5.8	-0.019	0.81	0.91
LDG	TM9SF2	9	-0.4	1.60E-06	6.60E-05
LDG	TM9SF3	6.6	-0.49	2.00E-08	2.50E-06
LDG	TM9SF4	4.9	0.067	0.65	0.81
LDG	TMA16	-0.29	-0.73	0.18	0.38
LDG	TMA7	7.3	-0.2	0.018	0.076
LDG	TMBIM1	7.7	-0.35	6.50E-07	3.50E-05
LDG	TMBIM4	8.3	-0.026	0.76	0.88
LDG	TMBIM6	11	-0.38	1.00E-08	1.40E-06
LDG	TMC4	2	0.48	0.012	0.056
LDG	TMC6	6.1	-0.059	0.62	0.79
LDG	TMC8	6.4	0.19	0.11	0.27
LDG	TMCC1	5.8	-0.39	0.00052	0.0054
LDG	TMCC3	8.3	0.25	0.012	0.056
LDG	TMCO1	5.4	-0.093	0.18	0.37
LDG	TMCO3	6.1	-0.56	2.20E-05	0.00049
LDG	TMCO4	0.33	0.14	0.73	0.86
LDG	TMCO6	4.5	-0.073	0.43	0.64
LDG	TMED1	3.9	-0.13	0.21	0.41
LDG	TMED10	6.2	-0.37	4.20E-06	0.00014
LDG	TMED10P1	0.3	0.62	0.083	0.22
LDG	TMED2	7.1	-0.24	0.0002	0.0026
LDG	TMED3	0.29	-0.53	0.24	0.45
LDG	TMED4	5.5	-0.21	0.19	0.39
LDG	TMED5	6.2	0.0083	0.92	0.96
LDG	TMED7	5	-0.024	0.81	0.91
LDG	TMED8	1.9	-0.14	0.6	0.77
LDG	TMED9	3.5	-0.019	0.91	0.95
LDG	TMEM101	3	-0.032	0.77	0.89
LDG	TMEM102	0.33	-0.14	0.72	0.85
LDG	TMEM104	2.2	-0.37	0.026	0.1
LDG	TMEM106A	1.4	0.25	0.25	0.46
LDG	TMEM106B	3.9	-0.17	0.29	0.5
LDG	TMEM106C	1.7	0.18	0.46	0.67
LDG	TMEM107	2.4	-0.27	0.034	0.12
LDG	TMEM109	2.3	-0.39	0.21	0.42
LDG	TMEM11	4.9	-0.0019	0.98	0.99
LDG	TMEM110	3.1	-0.46	0.0085	0.044
LDG	TMEM115	4.9	-0.019	0.8	0.9
LDG	TMEM116	0.97	-0.074	0.79	0.89
LDG	TMEM119	1.4	0.52	0.11	0.27
LDG	TMEM120A	6.8	-0.32	0.0002	0.0026
LDG	TMEM120B	0.5	-0.4	0.18	0.38
LDG	TMEM123	9.3	1.1	5.10E-06	0.00016
LDG	TMEM126A	0.51	-0.053	0.85	0.92
LDG	TMEM126B	3.3	0.58	0.00014	0.002
LDG	TMEM127	8.3	-0.072	0.21	0.42
LDG	TMEM128	2.9	-0.21	0.078	0.21
LDG	TMEM129	3.3	-0.53	4.70E-05	0.00087
LDG	TMEM131	5.4	0.29	0.015	0.067
LDG	TMEM132D	0.81	0.46	0.075	0.21
LDG	TMEM134	2.2	-0.49	0.00071	0.0068
LDG	TMEM135	0.11	0.15	0.73	0.86
LDG	TMEM138	2.1	-0.081	0.62	0.79
LDG	TMEM140	8.7	0.72	2.10E-06	8.30E-05
LDG	TMEM141	1.1	-0.22	0.28	0.5
LDG	TMEM143	0.99	-0.34	0.11	0.27
LDG	TMEM147	0.64	-0.5	0.16	0.35
LDG	TMEM14A	-0.31	-0.32	0.53	0.72
LDG	TMEM14B	4.2	-0.14	0.13	0.3
LDG	TMEM14C	2.3	0.22	0.31	0.53
LDG	TMEM150A	0.18	-0.26	0.43	0.64
LDG	TMEM154	11	0.09	0.2	0.4
LDG	TMEM156	1.4	-0.0047	0.98	0.99
LDG	TMEM158	-0.13	1.2	0.0047	0.028
LDG	TMEM159	2.2	0.82	0.00023	0.0028
LDG	TMEM160	1.4	-0.37	0.16	0.34
LDG	TMEM161A	-0.013	-0.13	0.79	0.89
LDG	TMEM161B	2	-0.39	0.022	0.088
LDG	TMEM161B-AS1	0.032	-0.15	0.61	0.78
LDG	TMEM164	5.3	-0.2	0.22	0.42
LDG	TMEM165	6.8	-0.25	0.025	0.096
LDG	TMEM167A	6.9	-0.045	0.51	0.71
LDG	TMEM167B	7.1	0.24	0.0077	0.041
LDG	TMEM168	4	-0.45	0.00064	0.0063
LDG	TMEM169	2.1	0.14	0.51	0.71
LDG	TMEM170A	4.7	-0.035	0.67	0.82
LDG	TMEM170B	5.7	0.34	0.082	0.22
LDG	TMEM173	3.1	0.043	0.84	0.92
LDG	TMEM175	5.2	0.13	0.13	0.3
LDG	TMEM176B	0.086	-1.9	0.0096	0.048
LDG	TMEM179B	5.3	-0.21	0.013	0.058
LDG	TMEM18	1.1	-0.086	0.7	0.84
LDG	TMEM180	2.9	-0.11	0.57	0.75
LDG	TMEM181	3.1	-0.051	0.71	0.85
LDG	TMEM183A	5.5	-0.1	0.079	0.21
LDG	TMEM184B	5.9	0.0093	0.91	0.96
LDG	TMEM184C	4.8	0.13	0.097	0.25
LDG	TMEM185A	3.3	-0.075	0.52	0.72
LDG	TMEM185B	5.2	-0.44	0.0029	0.02
LDG	TMEM186	1.9	0.22	0.18	0.37
LDG	TMEM187	1.3	-0.15	0.54	0.73
LDG	TMEM189	0.32	-0.065	0.82	0.91
LDG	TMEM19	1.5	-0.068	0.84	0.92
LDG	TMEM191B	-0.39	0.91	0.095	0.24
LDG	TMEM192	1.1	-0.35	0.17	0.36
LDG	TMEM199	5.3	0.27	0.00034	0.0039
LDG	TMEM2	5.7	-0.095	0.51	0.71
LDG	TMEM203	3.3	-0.25	0.047	0.15
LDG	TMEM204	0.9	-0.071	0.89	0.95
LDG	TMEM205	3.8	-0.089	0.53	0.72
LDG	TMEM206	0.15	0.065	0.88	0.94
LDG	TMEM208	3.6	-0.39	0.00011	0.0016
LDG	TMEM209	2.1	0.2	0.33	0.55
LDG	TMEM214	2.9	-0.22	0.16	0.35
LDG	TMEM216	4.3	0.1	0.56	0.74
LDG	TMEM218	2.7	-0.075	0.63	0.79
LDG	TMEM219	5	0.27	0.021	0.084
LDG	TMEM222	4.9	-0.19	0.016	0.07
LDG	TMEM223	0.69	-0.13	0.57	0.75
LDG	TMEM229B	2.4	1.2	0.0058	0.033
LDG	TMEM230	4.9	-0.18	0.025	0.097
LDG	TMEM234	4.2	0.3	0.00016	0.0022
LDG	TMEM242	1.1	0.15	0.48	0.68
LDG	TMEM243	3.1	-0.13	0.29	0.51
LDG	TMEM245	1.6	-0.18	0.6	0.77
LDG	TMEM248	6.5	-0.16	0.0085	0.044
LDG	TMEM25	-0.55	-0.2	0.72	0.85
LDG	TMEM251	3.7	-0.067	0.43	0.64
LDG	TMEM252	2.6	0.81	7.20E-05	0.0012
LDG	TMEM254	1.6	0.098	0.7	0.84
LDG	TMEM255A	-0.15	1.7	0.0029	0.02
LDG	TMEM255B	-0.068	-0.054	0.88	0.94
LDG	TMEM258	3.6	-0.053	0.62	0.79
LDG	TMEM259	7	-0.017	0.82	0.91
LDG	TMEM260	5	0.47	0.00055	0.0057
LDG	TMEM261	0.17	-0.17	0.6	0.77
LDG	TMEM263	0.87	0.61	0.13	0.3
LDG	TMEM265	0.6	0.097	0.67	0.82
LDG	TMEM30A	8	-0.35	8.70E-05	0.0014
LDG	TMEM33	6.3	-0.11	0.14	0.32
LDG	TMEM38A	2.1	0.013	0.97	0.99
LDG	TMEM38B	0.84	-0.17	0.51	0.71
LDG	TMEM39A	3.2	-0.14	0.25	0.46
LDG	TMEM39B	0.37	-0.74	0.0048	0.029
LDG	TMEM41A	0.71	0.19	0.53	0.72
LDG	TMEM41B	4.2	0.12	0.2	0.39
LDG	TMEM42	-0.17	-0.45	0.25	0.47
LDG	TMEM43	8.2	-0.069	0.37	0.59
LDG	TMEM44-AS1	3.4	0.25	0.12	0.29
LDG	TMEM45B	4.4	0.0025	0.99	1
LDG	TMEM5	0.47	-0.011	0.97	0.98
LDG	TMEM50A	8.5	0.009	0.9	0.95
LDG	TMEM50B	3.5	0.0024	0.99	0.99
LDG	TMEM55A	8	0.14	0.037	0.13
LDG	TMEM55B	4.9	-0.021	0.8	0.9
LDG	TMEM56	0.44	0.8	0.22	0.42
LDG	TMEM57	1.6	0.0095	0.96	0.98
LDG	TMEM59	8.7	-0.13	0.041	0.14
LDG	TMEM60	4.8	0.81	2.40E-09	5.20E-07
LDG	TMEM62	3.4	1.2	1.90E-06	7.60E-05
LDG	TMEM63A	5.5	0.27	0.031	0.11
LDG	TMEM63B	1.9	0.07	0.7	0.84
LDG	TMEM63C	-0.23	-2.3	0.00032	0.0036
LDG	TMEM64	1.7	-0.3	0.17	0.36
LDG	TMEM65	2.6	0.16	0.13	0.31
LDG	TMEM68	2.4	0.22	0.072	0.2
LDG	TMEM69	3.4	0.0047	0.97	0.98
LDG	TMEM70	4.3	-0.15	0.17	0.35
LDG	TMEM71	8.8	0.18	0.014	0.062
LDG	TMEM79	3	0.33	0.011	0.054
LDG	TMEM80	3.6	0.047	0.7	0.84
LDG	TMEM81	0.23	-0.035	0.9	0.95
LDG	TMEM86B	1.6	-0.082	0.66	0.81
LDG	TMEM87A	5.2	-0.06	0.39	0.61
LDG	TMEM87B	3.6	-0.46	0.00015	0.002
LDG	TMEM8A	6.9	-0.27	0.0014	0.011
LDG	TMEM9	3.1	-0.0086	0.98	0.99
LDG	TMEM91	6.2	0.13	0.19	0.38
LDG	TMEM92	0.39	-0.024	0.94	0.97
LDG	TMEM92-AS1	-0.046	-0.24	0.45	0.65
LDG	TMEM9B	5.1	-0.18	0.047	0.15
LDG	TMEM9B-AS1	0.21	0.42	0.19	0.38
LDG	TMF1	6.9	0.18	0.0078	0.041
LDG	TMIGD2	-0.34	0.12	0.84	0.92
LDG	TMIGD3	2.3	-0.26	0.56	0.74
LDG	TMLHE	4.5	-0.14	0.17	0.36
LDG	TMOD2	5.7	0.83	4.80E-06	0.00015
LDG	TMOD3	7	0.066	0.4	0.62
LDG	TMOD4	0.062	0.2	0.49	0.69
LDG	TMPO	1.7	-0.19	0.66	0.81
LDG	TMPPE	3.8	-0.48	0.001	0.0089
LDG	TMSB10	7.9	0.73	0.00024	0.0029
LDG	TMSB4X	13	0.21	0.021	0.087
LDG	TMTC1	3.4	-1.3	0.043	0.14
LDG	TMTC3	1.1	0.2	0.41	0.63
LDG	TMTC4	0.3	0.062	0.89	0.95
LDG	TMUB1	2.8	-0.36	0.0056	0.032
LDG	TMUB2	7	0.14	0.006	0.034
LDG	TMX1	5.2	0.064	0.51	0.71
LDG	TMX2	3.3	0.053	0.68	0.83
LDG	TMX3	4.1	0.17	0.21	0.41
LDG	TMX4	8.9	-0.22	0.027	0.1
LDG	TNF	3.1	0.12	0.61	0.78
LDG	TNFAIP1	3.4	0.046	0.69	0.83
LDG	TNFAIP2	9.9	0.29	0.027	0.1
LDG	TNFAIP3	7.2	0.51	0.012	0.057
LDG	TNFAIP6	7.8	0.61	0.0049	0.029
LDG	TNFAIP8	5.5	0.16	0.16	0.35
LDG	TNFAIP8L1	0.71	-0.92	0.0075	0.04
LDG	TNFAIP8L2	6.3	-0.033	0.64	0.8
LDG	TNFRSF10A	1.1	-0.13	0.68	0.83
LDG	TNFRSF10B	6.2	-0.24	0.11	0.27
LDG	TNFRSF10C	11	0.034	0.71	0.85
LDG	TNFRSF10D	1.9	-0.061	0.81	0.91
LDG	TNFRSF12A	3.5	0.1	0.43	0.64
LDG	TNFRSF14	6.6	-0.0082	0.92	0.96
LDG	TNFRSF17	-0.12	0.29	0.71	0.85
LDG	TNFRSF1A	9	-0.063	0.45	0.66
LDG	TNFRSF1B	10	0.13	0.13	0.3
LDG	TNFRSF25	0.92	-0.12	0.78	0.89
LDG	TNFRSF8	4.6	0.39	0.006	0.034
LDG	TNFRSF9	3.3	-0.6	0.024	0.094
LDG	TNFSF10	9.7	0.67	0.0001	0.0016
LDG	TNFSF12	1.5	-0.11	0.58	0.76
LDG	TNFSF13	1.5	-0.18	0.35	0.57
LDG	TNFSF13B	8.7	0.75	0.00012	0.0017
LDG	TNFSF14	6.5	0.4	0.00014	0.0019
LDG	TNFSF15	1.4	1.7	4.40E-05	0.00082
LDG	TNFSF4	0.12	0.25	0.55	0.73
LDG	TNFSF8	5.9	0.62	0.0004	0.0044
LDG	TNIK	2.9	0.92	8.40E-05	0.0013
LDG	TNIP1	7.6	0.14	0.2	0.4
LDG	TNIP2	5.4	-0.19	0.015	0.065
LDG	TNK2	2.8	0.2	0.16	0.34
LDG	TNKS	4.8	0.11	0.22	0.43
LDG	TNKS2	6.3	0.22	0.0058	0.033
LDG	TNNI2	3.5	0.0021	0.99	0.99
LDG	TNNT3	1.5	0.8	0.0086	0.044
LDG	TNPO1	5.3	-0.15	0.16	0.34
LDG	TNPO2	0.7	0.074	0.78	0.89
LDG	TNPO3	6.5	-0.059	0.65	0.81
LDG	TNRC18	4.1	0.12	0.37	0.59
LDG	TNRC6A	2.1	0.043	0.81	0.91
LDG	TNRC6B	6.6	0.14	0.12	0.29
LDG	TNRC6C	3.3	-0.16	0.32	0.54
LDG	TNRC6C-AS1	3.4	0.43	0.011	0.052
LDG	TOB1	5.9	-0.44	0.048	0.15
LDG	TOB2	4	-0.06	0.5	0.7
LDG	TOE1	1.7	0.28	0.1	0.26
LDG	TOLLIP	6.2	-0.17	0.14	0.31
LDG	TOM1	7.3	0.32	0.00039	0.0043
LDG	TOM1L2	3.9	-0.2	0.12	0.28
LDG	TOMM20	3.1	0.081	0.52	0.71
LDG	TOMM22	1.5	-0.38	0.067	0.19
LDG	TOMM34	2.3	-0.042	0.8	0.9
LDG	TOMM40	0.23	-0.33	0.51	0.7
LDG	TOMM40L	1.4	0.62	0.012	0.056
LDG	TOMM5	0.86	0.033	0.92	0.96
LDG	TOMM6	2.7	-0.46	0.0064	0.036
LDG	TOMM7	2.9	-0.031	0.84	0.92
LDG	TOMM70A	1.6	0.042	0.89	0.95
LDG	TOP1	5.8	0.3	0.00094	0.0084
LDG	TOP1MT	0.12	0.2	0.64	0.8
LDG	TOP2A	0.027	0.93	0.2	0.4
LDG	TOP2B	6	-0.39	8.40E-05	0.0014
LDG	TOP3A	5.7	-0.14	0.099	0.25
LDG	TOP3B	3.6	-0.24	0.1	0.26
LDG	TOPBP1	5.2	-0.046	0.61	0.78
LDG	TOPORS	7.8	-0.27	0.00055	0.0057
LDG	TOPORS-AS1	3.6	-0.29	0.0076	0.04
LDG	TOR1A	6.7	0.26	0.011	0.051
LDG	TOR1AIP1	8.2	0.038	0.55	0.73
LDG	TOR1AIP2	5.1	0.15	0.05	0.16
LDG	TOR1B	6.4	0.52	0.077	0.21
LDG	TOR2A	3.9	-0.37	0.00033	0.0038
LDG	TOR3A	3.2	0.15	0.28	0.49
LDG	TOR4A	2.9	-0.18	0.24	0.45
LDG	TOX	1.1	-0.12	0.73	0.86
LDG	TOX2	1.7	-0.048	0.81	0.91
LDG	TOX4	6	0.047	0.38	0.6
LDG	TP53	0.5	-0.49	0.15	0.33
LDG	TP53BP1	4.8	0.19	0.13	0.3
LDG	TP53BP2	5.1	-0.17	0.099	0.25
LDG	TP53I11	6.9	-0.42	0.023	0.091
LDG	TP53I13	0.45	-0.5	0.25	0.47
LDG	TP53I3	2.5	0.41	0.1	0.26
LDG	TP53INP1	8.3	0.074	0.48	0.68
LDG	TP53INP2	4.1	-0.55	0.00075	0.0071
LDG	TP53RK	2.6	0.32	0.18	0.38
LDG	TP53TG1	0.93	0.23	0.3	0.51
LDG	TP73-AS1	1.4	0.13	0.59	0.77
LDG	TPCN1	1.1	-0.7	0.052	0.16
LDG	TPCN2	5	-0.12	0.38	0.6
LDG	TPD52	1.5	-0.31	0.51	0.71
LDG	TPD52L2	8.2	0.019	0.79	0.89
LDG	TPGS1	1.8	-0.72	0.00098	0.0087
LDG	TPGS2	2.8	-0.17	0.31	0.53
LDG	TPI1	7.3	-0.56	4.00E-10	1.30E-07
LDG	TPI1P2	0.091	0.4	0.27	0.49
LDG	TPK1	4.1	-0.19	0.33	0.55
LDG	TPM1	3.2	-0.034	0.85	0.93
LDG	TPM3	9.7	0.019	0.75	0.87
LDG	TPM3P9	0.78	-0.66	0.049	0.16
LDG	TPM4	7.2	-1.1	6.00E-13	1.10E-09
LDG	TPMT	2.2	0.41	0.06	0.18
LDG	TPP1	7.4	0.5	2.20E-06	8.60E-05
LDG	TPP2	3.5	-0.36	0.062	0.18
LDG	TPPP	1.5	-0.29	0.42	0.63
LDG	TPPP3	0.22	-1.1	0.06	0.18
LDG	TPR	7.6	-0.064	0.45	0.66
LDG	TPRA1	3.5	-0.33	0.0085	0.044
LDG	TPRG1L	6.2	-0.15	0.086	0.23
LDG	TPRKB	3.2	0.076	0.53	0.72
LDG	TPST1	6.1	0.067	0.84	0.92
LDG	TPST2	6.7	-0.0011	0.99	1
LDG	TPT1	7.1	-0.16	0.037	0.13
LDG	TPT1-AS1	2.1	0.26	0.078	0.21
LDG	TPTEP1	1.4	-1	0.018	0.075
LDG	TRA2A	5.2	-0.016	0.89	0.95
LDG	TRA2B	3.6	-0.11	0.47	0.67
LDG	TRABD	6.4	0.0055	0.96	0.98
LDG	TRABD2A	1.1	-0.11	0.82	0.91
LDG	TRADD	5.1	-0.22	0.013	0.06
LDG	TRAF1	0.71	-0.31	0.38	0.6
LDG	TRAF2	2.8	-0.066	0.65	0.81
LDG	TRAF3	3.6	0.22	0.25	0.46
LDG	TRAF3IP1	-0.055	0.4	0.29	0.51
LDG	TRAF3IP2	3.2	0.43	0.0067	0.037
LDG	TRAF3IP2-AS1	2	-0.033	0.83	0.92
LDG	TRAF3IP3	6.8	0.66	8.70E-06	0.00024
LDG	TRAF5	1.8	-0.3	0.46	0.67
LDG	TRAF6	5	0.28	0.00012	0.0017
LDG	TRAF7	3	-0.24	0.032	0.11
LDG	TRAFD1	8.9	0.44	0.0021	0.016
LDG	TRAK1	4.3	-0.29	0.0099	0.049
LDG	TRAK2	4.2	0.23	0.039	0.13
LDG	TRAM1	6	0.17	0.032	0.11
LDG	TRAM2	2.4	-0.015	0.94	0.97
LDG	TRAM2-AS1	0.54	0.22	0.4	0.62
LDG	TRANK1	8	0.39	0.0082	0.043
LDG	TRAP1	1.9	0.14	0.51	0.71
LDG	TRAPPC1	5.5	-0.38	7.70E-06	0.00022
LDG	TRAPPC10	5.1	-0.056	0.5	0.7
LDG	TRAPPC11	5.1	0.084	0.39	0.61
LDG	TRAPPC12	4.8	-0.37	1.10E-05	0.00029
LDG	TRAPPC13	3.5	0.21	0.044	0.14
LDG	TRAPPC2	4.3	0.05	0.57	0.75
LDG	TRAPPC2B	0.62	-1.1	0.0081	0.042
LDG	TRAPPC2L	1.9	0.2	0.2	0.4
LDG	TRAPPC3	5.6	0.15	0.019	0.08
LDG	TRAPPC4	4.3	0.065	0.4	0.61
LDG	TRAPPC5	6.2	0.16	0.19	0.39
LDG	TRAPPC6A	0.58	-0.52	0.24	0.45
LDG	TRAPPC6B	4.6	0.34	0.00011	0.0017
LDG	TRAPPC8	6.6	-0.2	0.012	0.055
LDG	TRAPPC9	4.5	-0.098	0.47	0.67
LDG	TRAT1	2	0.094	0.82	0.91
LDG	TRDMT1	2.8	0.3	0.038	0.13
LDG	TREM1	9.1	-0.11	0.37	0.59
LDG	TREML1	0.097	0.034	0.95	0.98
LDG	TREML2	7.4	0.15	0.14	0.32
LDG	TREML3P	2.6	-0.051	0.78	0.89
LDG	TREML4	2.8	2	0.023	0.091
LDG	TRERF1	4.4	-0.047	0.74	0.86
LDG	TREX1	6.2	0.69	0.013	0.061
LDG	TRG-AS1	0.34	-0.95	0.047	0.15
LDG	TRIAP1	0.59	-0.45	0.21	0.41
LDG	TRIB1	7.8	-0.048	0.82	0.91
LDG	TRIB2	3.3	1.4	0.00018	0.0024
LDG	TRIB3	2.2	0.068	0.84	0.92
LDG	TRIM11	4.4	-0.038	0.7	0.84
LDG	TRIM13	5.3	0.41	0.0013	0.011
LDG	TRIM14	5.3	1.1	4.20E-06	0.00014
LDG	TRIM21	8.6	0.29	0.0078	0.041
LDG	TRIM22	10	0.97	0.00051	0.0053
LDG	TRIM23	5.3	-0.051	0.54	0.73
LDG	TRIM24	5	-0.046	0.71	0.85
LDG	TRIM25	7.3	0.42	0.0054	0.031
LDG	TRIM26	5.1	0.47	0.00033	0.0038
LDG	TRIM27	6.9	-0.36	0.004	0.025
LDG	TRIM28	4.7	-0.3	0.001	0.0091
LDG	TRIM3	1.2	0.0043	0.98	0.99
LDG	TRIM32	0.19	-0.63	0.26	0.48
LDG	TRIM33	6.9	0.01	0.87	0.93
LDG	TRIM35	1.4	-0.33	0.19	0.38
LDG	TRIM36	0.28	-0.22	0.62	0.79
LDG	TRIM37	2.8	-0.32	0.2	0.39
LDG	TRIM38	7.9	0.91	1.20E-09	3.10E-07
LDG	TRIM39	5.1	0.02	0.81	0.91
LDG	TRIM4	3.6	-0.11	0.31	0.53
LDG	TRIM41	0.18	-0.093	0.7	0.84
LDG	TRIM44	2.2	-0.00025	1	1
LDG	TRIM5	6.5	1.1	2.50E-05	0.00052
LDG	TRIM52	3.8	-0.038	0.66	0.81
LDG	TRIM52-AS1	1.7	-0.034	0.84	0.92
LDG	TRIM56	6	0.56	5.80E-05	0.001
LDG	TRIM58	0.66	0.15	0.77	0.88
LDG	TRIM59	0.0078	-0.4	0.29	0.51
LDG	TRIM6	3.5	1.3	0.0001	0.0016
LDG	TRIM62	3	-0.32	0.0093	0.047
LDG	TRIM65	1.1	-0.19	0.55	0.74
LDG	TRIM66	0.73	1.2	0.00022	0.0027
LDG	TRIM68	2.3	0.31	0.11	0.26
LDG	TRIM69	0.81	0.91	0.0063	0.035
LDG	TRIM8	6.9	-0.082	0.44	0.65
LDG	TRIM9	2.2	-0.12	0.7	0.84
LDG	TRIO	0.19	0.083	0.84	0.92
LDG	TRIOBP	7.5	-0.12	0.15	0.33
LDG	TRIP11	5	0.44	8.00E-05	0.0013
LDG	TRIP12	7.2	-0.026	0.75	0.87
LDG	TRIP4	5.6	-0.064	0.31	0.53
LDG	TRIP6	0.26	-0.036	0.9	0.95
LDG	TRIQK	4.6	-0.16	0.36	0.58
LDG	TRIT1	-0.00021	-0.12	0.78	0.89
LDG	TRMT1	2.2	0.51	0.011	0.053
LDG	TRMT10A	1.9	0.12	0.47	0.68
LDG	TRMT10B	1.7	0.32	0.043	0.14
LDG	TRMT10C	2.8	-0.052	0.66	0.81
LDG	TRMT11	0.19	0.027	0.95	0.98
LDG	TRMT112	5.1	0.014	0.88	0.94
LDG	TRMT12	2	0.3	0.25	0.46
LDG	TRMT13	1.3	0.33	0.17	0.36
LDG	TRMT1L	5.7	0.51	8.00E-08	6.90E-06
LDG	TRMT2A	1.6	-0.68	0.0095	0.047
LDG	TRMT2B	3.7	-0.095	0.38	0.6
LDG	TRMT44	0.57	-0.49	0.092	0.24
LDG	TRMT6	1.2	-0.12	0.76	0.88
LDG	TRMT61B	-0.15	-0.67	0.14	0.32
LDG	TRMU	3	-0.00055	1	1
LDG	TRNAU1AP	2.8	0.26	0.017	0.074
LDG	TRNT1	3.4	0.16	0.17	0.37
LDG	TROVE2	6	0.19	0.0011	0.0092
LDG	TRPC4AP	8.1	-0.051	0.28	0.5
LDG	TRPM2	3.2	-0.068	0.86	0.93
LDG	TRPM6	5.2	-0.14	0.44	0.65
LDG	TRPM7	3.6	0.13	0.33	0.55
LDG	TRPS1	2.3	-0.2	0.45	0.66
LDG	TRPT1	3.5	-0.046	0.73	0.86
LDG	TRPV2	4.6	0.18	0.16	0.35
LDG	TRPV5	1	0.025	0.92	0.96
LDG	TRRAP	2.5	-0.31	0.06	0.18
LDG	TRUB1	-0.21	0.17	0.75	0.87
LDG	TRUB2	0.28	0.31	0.48	0.68
LDG	TSC1	4.7	0.029	0.75	0.87
LDG	TSC2	5.4	-0.21	0.033	0.12
LDG	TSC22D1	2.3	1.4	9.30E-05	0.0015
LDG	TSC22D2	4.6	0.0057	0.96	0.98
LDG	TSC22D3	11	-0.29	0.12	0.29
LDG	TSC22D4	5.4	0.062	0.59	0.77
LDG	TSEN15	1.1	-0.24	0.49	0.69
LDG	TSEN34	8.8	0.025	0.74	0.86
LDG	TSEN54	1.7	-0.74	0.072	0.2
LDG	TSFM	1.8	-0.35	0.036	0.13
LDG	TSG101	6.9	-0.062	0.24	0.46
LDG	TSHZ1	0.25	-0.086	0.81	0.91
LDG	TSHZ3	4.2	-0.3	0.17	0.35
LDG	TSN	4.8	-0.52	3.70E-06	0.00013
LDG	TSNARE1	0.57	0.61	0.1	0.25
LDG	TSNAX	5.5	0.1	0.29	0.51
LDG	TSPAN13	2.3	-0.49	0.14	0.32
LDG	TSPAN14	7.1	-0.012	0.91	0.96
LDG	TSPAN16	5.1	0.52	0.012	0.056
LDG	TSPAN17	1.6	0.13	0.62	0.79
LDG	TSPAN18	-0.22	-0.61	0.24	0.45
LDG	TSPAN2	7	-0.16	0.39	0.61
LDG	TSPAN3	2.5	-0.39	0.23	0.44
LDG	TSPAN31	2.8	0.057	0.66	0.81
LDG	TSPAN32	4.2	-0.023	0.87	0.94
LDG	TSPAN33	1	0.096	0.84	0.92
LDG	TSPAN5	0.27	-0.54	0.26	0.48
LDG	TSPEAR	1	-0.58	0.18	0.37
LDG	TSPO	7.1	-1	1.00E-05	0.00027
LDG	TSPYL1	4.4	0.09	0.62	0.79
LDG	TSPYL2	2.2	0.27	0.28	0.49
LDG	TSPYL4	2.1	0.046	0.79	0.89
LDG	TSR1	0.63	-0.49	0.26	0.48
LDG	TSR2	3.3	0.099	0.34	0.56
LDG	TSR3	4.1	-0.27	0.0091	0.046
LDG	TSSC1	2.5	0.099	0.44	0.65
LDG	TSSC4	4.5	-0.29	0.0038	0.024
LDG	TSSK4	1.1	0.65	0.0094	0.047
LDG	TSSK6	0.63	-0.049	0.87	0.94
LDG	TST	3	-0.085	0.48	0.69
LDG	TSTA3	3.9	-0.46	1.40E-06	6.20E-05
LDG	TSTD1	5.3	-0.0066	0.94	0.97
LDG	TSTD2	0.3	-0.31	0.37	0.59
LDG	TTBK2	3	0.35	0.013	0.06
LDG	TTC1	5.7	0.13	0.062	0.18
LDG	TTC12	0.91	0.14	0.58	0.76
LDG	TTC13	3.7	-0.014	0.93	0.96
LDG	TTC14	4.7	0.4	0.00098	0.0087
LDG	TTC17	5.9	-0.17	0.017	0.072
LDG	TTC19	3.9	0.25	0.089	0.23
LDG	TTC21A	3.4	1.1	0.0015	0.012
LDG	TTC21B	3.4	0.35	0.028	0.1
LDG	TTC22	1.8	-0.58	0.005	0.03
LDG	TTC26	4.2	0.54	0.15	0.34
LDG	TTC27	0.49	-0.69	0.17	0.36
LDG	TTC28-AS1	1.5	0.15	0.41	0.63
LDG	TTC3	3.6	-0.17	0.48	0.68
LDG	TTC30A	0.28	-0.27	0.56	0.74
LDG	TTC30B	1.7	-0.17	0.52	0.71
LDG	TTC31	3.5	-0.32	0.026	0.1
LDG	TTC32	4.1	-0.066	0.51	0.71
LDG	TTC33	4.1	0.33	0.0019	0.015
LDG	TTC37	2.6	-0.063	0.84	0.92
LDG	TTC38	4	0.36	0.016	0.069
LDG	TTC39B	1.7	1.2	3.40E-05	0.00067
LDG	TTC39C	1	-0.15	0.72	0.85
LDG	TTC5	1.9	-0.37	0.041	0.13
LDG	TTC7A	3.3	-0.32	0.067	0.19
LDG	TTC7B	1.5	0.5	0.11	0.27
LDG	TTC8	1.2	0.34	0.18	0.37
LDG	TTC9	4.5	-2.5	2.20E-15	8.10E-12
LDG	TTC9C	3.5	0.011	0.91	0.96
LDG	TTF1	4.5	0.13	0.18	0.38
LDG	TTF2	2.2	0.27	0.6	0.77
LDG	TTI1	4.3	0.015	0.87	0.94
LDG	TTI2	3.5	-0.23	0.024	0.093
LDG	TTL	2.6	-0.37	0.027	0.1
LDG	TTLL12	4.3	-0.43	0.0025	0.018
LDG	TTLL3	2.4	0.0087	0.95	0.98
LDG	TTLL4	5.2	-0.49	0.0009	0.0081
LDG	TTLL5	3.1	0.2	0.27	0.49
LDG	TTN	5.9	0.28	0.014	0.064
LDG	TTN-AS1	2.9	0.12	0.35	0.57
LDG	TTPAL	4.2	0.094	0.54	0.73
LDG	TTYH3	2	-0.78	0.00021	0.0027
LDG	TUBA1A	10	-0.31	0.0046	0.028
LDG	TUBA1B	8.3	-0.38	1.30E-05	0.00032
LDG	TUBA1C	3.6	0.29	0.011	0.052
LDG	TUBA4A	8.3	-0.33	0.036	0.12
LDG	TUBA4B	0.36	-0.26	0.42	0.64
LDG	TUBA8	-0.18	0.64	0.15	0.33
LDG	TUBB	6	-0.27	0.0072	0.039
LDG	TUBB1	3.4	-0.087	0.84	0.92
LDG	TUBB4B	5.8	-0.21	0.018	0.077
LDG	TUBBP5	1.5	-0.17	0.67	0.82
LDG	TUBD1	2.8	0.077	0.66	0.81
LDG	TUBE1	0.49	0.21	0.58	0.76
LDG	TUBG1	-0.072	0.16	0.75	0.87
LDG	TUBGCP2	4.8	-0.27	0.0055	0.032
LDG	TUBGCP3	5.4	-0.64	1.70E-09	4.20E-07
LDG	TUBGCP4	1.8	0.17	0.41	0.63
LDG	TUBGCP5	0.27	-0.28	0.61	0.78
LDG	TUBGCP6	4.3	-0.5	0.0003	0.0035
LDG	TUFM	4.5	-0.6	5.50E-05	0.00098
LDG	TUFT1	4	0.96	2.60E-09	5.60E-07
LDG	TUG1	6.1	0.23	0.0095	0.048
LDG	TULP3	0.031	-0.58	0.13	0.31
LDG	TULP4	1.4	-0.23	0.5	0.7
LDG	TUSC2	4.7	-0.31	0.00019	0.0025
LDG	TUT1	2.4	0.25	0.13	0.3
LDG	TVP23B	5.1	0.41	3.60E-05	0.0007
LDG	TWF1	4.5	0.25	0.0085	0.044
LDG	TWF2	7	-0.35	8.70E-06	0.00024
LDG	TWISTNB	0.11	-0.28	0.55	0.74
LDG	TWSG1	1.4	0.02	0.94	0.97
LDG	TXK	2.5	-0.17	0.65	0.81
LDG	TXLNA	3.5	-0.11	0.39	0.61
LDG	TXLNB	1.4	0.42	0.13	0.31
LDG	TXLNG	2	-0.064	0.77	0.88
LDG	TXN	8.4	0.0085	0.95	0.98
LDG	TXN2	4.2	0.059	0.55	0.74
LDG	TXNDC11	4.5	0.17	0.12	0.29
LDG	TXNDC12	7.5	-0.053	0.41	0.63
LDG	TXNDC12-AS1	0.75	0.099	0.72	0.85
LDG	TXNDC15	2.4	-0.15	0.36	0.58
LDG	TXNDC16	2.6	-0.081	0.65	0.81
LDG	TXNDC17	5.2	-0.24	0.0052	0.03
LDG	TXNDC9	5	-0.0022	0.98	0.99
LDG	TXNIP	13	0.0067	0.95	0.98
LDG	TXNL1	5	-0.023	0.77	0.88
LDG	TXNL4A	3.3	-0.24	0.04	0.13
LDG	TXNL4B	4.6	0.42	1.30E-05	0.00033
LDG	TXNRD1	7.2	-0.083	0.39	0.61
LDG	TXNRD2	0.38	-0.59	0.064	0.19
LDG	TYK2	8.3	-0.21	0.005	0.029
LDG	TYMP	9.4	0.19	0.1	0.25
LDG	TYROBP	9.6	-0.038	0.61	0.78
LDG	TYSND1	1.4	-0.39	0.091	0.24
LDG	TYW1	1.6	-0.13	0.62	0.78
LDG	TYW1B	1.3	-0.13	0.58	0.76
LDG	TYW3	-0.45	-0.057	0.92	0.96
LDG	TYW5	1.3	-0.043	0.86	0.93
LDG	U2AF1	1.4	-0.039	0.84	0.92
LDG	U2AF1L4	3.8	-0.47	0.00045	0.0048
LDG	U2AF2	2.3	-0.13	0.33	0.55
LDG	U2SURP	5.2	0.046	0.53	0.72
LDG	UAP1	3	0.27	0.16	0.34
LDG	UAP1L1	1.2	0.21	0.53	0.72
LDG	UBA1	7.5	-0.32	7.50E-06	0.00022
LDG	UBA2	2.3	-0.53	0.035	0.12
LDG	UBA3	6.6	0.023	0.77	0.88
LDG	UBA5	1.1	-0.039	0.93	0.97
LDG	UBA52	6	-0.2	0.011	0.054
LDG	UBA6	4.8	0.2	0.1	0.26
LDG	UBA6-AS1	0.57	0.15	0.65	0.8
LDG	UBA7	7.2	0.56	1.80E-05	0.00041
LDG	UBAC1	4.5	-0.19	0.022	0.087
LDG	UBAC2	5.9	0.14	0.061	0.18
LDG	UBALD1	1.5	-0.17	0.37	0.59
LDG	UBALD2	3.2	0.28	0.027	0.1
LDG	UBAP1	7.4	0.15	0.046	0.15
LDG	UBAP2	2.2	-0.051	0.75	0.87
LDG	UBAP2L	5.5	-0.064	0.35	0.57
LDG	UBASH3A	0.63	-0.017	0.98	0.99
LDG	UBASH3B	5	0.57	1.90E-06	7.70E-05
LDG	UBB	7.5	0.0058	0.94	0.97
LDG	UBC	11	-0.036	0.62	0.79
LDG	UBE2A	6	0.088	0.1	0.26
LDG	UBE2B	7.4	0.14	0.12	0.29
LDG	UBE2C	1.8	0.15	0.44	0.65
LDG	UBE2D1	8.6	0.21	0.15	0.33
LDG	UBE2D2	5.9	0.012	0.87	0.94
LDG	UBE2D3	9.5	0.15	0.041	0.13
LDG	UBE2D4	0.036	0.69	0.02	0.083
LDG	UBE2E1	0.31	0.47	0.062	0.18
LDG	UBE2E2	-0.19	-0.39	0.49	0.69
LDG	UBE2E3	4.4	-0.068	0.67	0.82
LDG	UBE2F	3.8	0.29	0.087	0.23
LDG	UBE2G1	5.7	-0.31	2.30E-05	0.0005
LDG	UBE2G2	3.2	-0.44	0.012	0.055
LDG	UBE2H	7	-0.076	0.18	0.38
LDG	UBE2I	4.8	-0.4	0.0008	0.0075
LDG	UBE2J1	8.1	0.25	0.11	0.27
LDG	UBE2J2	5.4	-0.27	0.00012	0.0017
LDG	UBE2K	4	-0.035	0.67	0.82
LDG	UBE2L3	6.2	-0.078	0.22	0.42
LDG	UBE2L6	9	0.71	0.0012	0.01
LDG	UBE2M	4.3	-0.21	0.015	0.065
LDG	UBE2N	4.6	-0.2	0.012	0.056
LDG	UBE2O	2.4	-0.069	0.69	0.83
LDG	UBE2Q1	3.4	-0.0085	0.93	0.97
LDG	UBE2Q2	2.1	0.067	0.77	0.88
LDG	UBE2Q2P1	0.55	0.38	0.21	0.42
LDG	UBE2R2	7.4	0.034	0.66	0.81
LDG	UBE2S	4.3	0.55	0.004	0.025
LDG	UBE2V1	0.44	-0.033	0.91	0.95
LDG	UBE2V2	4.3	-0.17	0.061	0.18
LDG	UBE2W	7	0.15	0.052	0.16
LDG	UBE2Z	4.9	-0.22	0.0014	0.011
LDG	UBE3A	3.3	-0.36	0.062	0.18
LDG	UBE3B	5.4	0.27	0.0022	0.016
LDG	UBE3C	4.2	-0.21	0.056	0.17
LDG	UBE4A	7	0.15	0.021	0.085
LDG	UBE4B	5.5	-0.19	0.028	0.11
LDG	UBFD1	1.1	0.018	0.96	0.98
LDG	UBIAD1	1.8	-0.078	0.74	0.87
LDG	UBL3	6	-0.23	0.0025	0.018
LDG	UBL4A	2.6	-0.49	0.0086	0.044
LDG	UBL5	6.5	-0.42	1.20E-06	5.70E-05
LDG	UBL7	5.7	-0.18	0.0071	0.038
LDG	UBL7-AS1	2.3	0.44	0.00028	0.0033
LDG	UBLCP1	6.3	0.081	0.25	0.47
LDG	UBN1	8.5	0.31	6.50E-05	0.0011
LDG	UBN2	3.3	0.35	0.04	0.13
LDG	UBOX5	3.6	0.39	6.00E-05	0.001
LDG	UBP1	2.7	-0.23	0.11	0.27
LDG	UBQLN1	5.7	-0.13	0.03	0.11
LDG	UBQLN2	6.9	0.023	0.78	0.89
LDG	UBQLN4	-0.15	-0.8	0.075	0.21
LDG	UBR1	4.7	0.56	7.20E-06	0.00021
LDG	UBR2	9	0.076	0.38	0.61
LDG	UBR3	5.1	-0.15	0.12	0.28
LDG	UBR4	5.7	0.026	0.79	0.89
LDG	UBR5	6	0.12	0.11	0.28
LDG	UBR5-AS1	4.4	0.4	2.90E-05	0.00058
LDG	UBR7	4.7	-0.3	0.0015	0.012
LDG	UBTD1	4.2	-0.2	0.12	0.29
LDG	UBTD2	1.3	-0.65	0.0052	0.031
LDG	UBTF	5.8	-0.002	0.98	0.99
LDG	UBXN1	5.3	0.085	0.2	0.4
LDG	UBXN11	3.7	-0.89	6.70E-05	0.0011
LDG	UBXN2A	0.84	-0.005	0.98	0.99
LDG	UBXN2B	8.2	-0.038	0.66	0.81
LDG	UBXN4	7.1	-0.018	0.78	0.89
LDG	UBXN6	1.4	-0.51	0.0052	0.031
LDG	UBXN7	6	-0.011	0.9	0.95
LDG	UCHL3	1.1	-0.058	0.79	0.9
LDG	UCHL5	3.6	0.039	0.69	0.83
LDG	UCK1	4	-0.14	0.1	0.26
LDG	UCK2	-0.44	-0.76	0.21	0.42
LDG	UCKL1	1.3	-0.01	0.97	0.99
LDG	UCKL1-AS1	0.1	0.7	0.032	0.12
LDG	UCP2	5.8	-0.67	0.00052	0.0054
LDG	UEVLD	3.7	0.23	0.038	0.13
LDG	UFC1	2.9	-0.04	0.77	0.88
LDG	UFD1L	5.5	-0.15	0.0067	0.037
LDG	UFL1	2.9	0.0034	0.98	0.99
LDG	UFM1	4.7	-0.19	0.033	0.12
LDG	UFSP2	1	-0.11	0.73	0.86
LDG	UGCG	4.8	0.066	0.65	0.81
LDG	UGDH	1.4	-0.6	0.043	0.14
LDG	UGGT1	5.8	-0.37	0.0034	0.022
LDG	UGP2	6.4	-0.024	0.73	0.86
LDG	UHMK1	5.5	0.22	0.02	0.084
LDG	UHRF1	0.76	0.46	0.19	0.39
LDG	UHRF1BP1	0.43	0.47	0.26	0.48
LDG	UHRF1BP1L	7.5	-0.0016	0.98	0.99
LDG	UHRF2	3.5	0.36	0.049	0.15
LDG	UIMC1	6.9	0.07	0.41	0.62
LDG	ULK1	4.6	-0.094	0.34	0.56
LDG	ULK2	0.49	-1.1	0.071	0.2
LDG	ULK3	2.5	-0.39	0.098	0.25
LDG	ULK4	2.6	0.38	0.092	0.24
LDG	UMAD1	4.7	0.37	1.50E-05	0.00035
LDG	UMPS	0.69	-0.063	0.89	0.95
LDG	UNC119	7.4	-0.16	0.021	0.085
LDG	UNC119B	1.9	0.022	0.92	0.96
LDG	UNC13D	8.7	0.12	0.11	0.28
LDG	UNC45A	4	-0.028	0.81	0.91
LDG	UNC50	4.7	0.1	0.13	0.3
LDG	UNC5CL	0.4	0.17	0.61	0.78
LDG	UNC93B1	8.1	0.4	0.0044	0.027
LDG	UNG	0.37	-0.1	0.82	0.91
LDG	UNK	2.8	0.56	7.00E-06	0.00021
LDG	UNKL	4.5	0.28	0.011	0.053
LDG	UPB1	2.9	0.3	0.17	0.37
LDG	UPF1	7.3	-0.22	0.015	0.068
LDG	UPF2	6.1	0.18	0.02	0.084
LDG	UPF3A	1.5	0.023	0.89	0.95
LDG	UPF3B	2.7	0.33	0.013	0.061
LDG	UPK3A	0.19	-0.52	0.22	0.43
LDG	UPP1	4.7	0.42	0.089	0.23
LDG	UPRT	1	0.53	0.049	0.16
LDG	UQCC1	0.21	0.066	0.89	0.95
LDG	UQCC3	0.49	0.15	0.48	0.69
LDG	UQCR10	5.4	0.27	0.0049	0.029
LDG	UQCR11	6	-0.21	0.0098	0.049
LDG	UQCRB	4.9	-0.012	0.89	0.95
LDG	UQCRC1	5.5	-0.24	0.0069	0.038
LDG	UQCRC2	5.7	0.069	0.3	0.52
LDG	UQCRFS1	5	0.13	0.25	0.46
LDG	UQCRH	2.5	-0.49	0.001	0.009
LDG	UQCRHL	-0.05	0.13	0.66	0.81
LDG	UQCRQ	3.7	-0.11	0.24	0.45
LDG	URGCP	0.54	-0.44	0.31	0.53
LDG	URI1	1.5	-0.56	0.087	0.23
LDG	URM1	2.4	-0.28	0.043	0.14
LDG	UROD	3.5	0.3	0.0076	0.04
LDG	UROS	0.62	-0.38	0.38	0.6
LDG	USB1	6.7	0.0079	0.96	0.98
LDG	USE1	0.61	-0.22	0.38	0.6
LDG	USF1	4.7	0.38	0.061	0.18
LDG	USF2	2.3	-0.076	0.56	0.74
LDG	USMG5	4.1	-0.022	0.83	0.92
LDG	USO1	5.5	0.02	0.77	0.88
LDG	USP1	5.4	0.087	0.21	0.42
LDG	USP10	8.9	-0.25	0.19	0.39
LDG	USP11	3.3	-0.22	0.27	0.49
LDG	USP12	1.7	-0.41	0.1	0.25
LDG	USP14	1.8	-0.38	0.24	0.46
LDG	USP15	9.7	-0.019	0.81	0.91
LDG	USP16	4.4	0.15	0.096	0.25
LDG	USP18	6.6	2.3	0.00011	0.0016
LDG	USP19	7	0.08	0.16	0.34
LDG	USP20	4.3	0.12	0.33	0.55
LDG	USP21	3.3	0.024	0.84	0.92
LDG	USP22	5.3	-0.16	0.13	0.31
LDG	USP24	4.1	-0.36	0.017	0.072
LDG	USP25	7.4	0.64	4.10E-08	4.40E-06
LDG	USP28	3.2	0.17	0.38	0.6
LDG	USP3	7.7	0.097	0.27	0.48
LDG	USP3-AS1	2.3	0.12	0.46	0.67
LDG	USP30	3	-0.038	0.8	0.9
LDG	USP30-AS1	0.68	0.35	0.11	0.27
LDG	USP32	7.7	0.19	0.052	0.16
LDG	USP33	6.7	0.18	0.011	0.052
LDG	USP34	5.7	0.044	0.58	0.76
LDG	USP35	1.4	0.32	0.16	0.35
LDG	USP36	1.8	0.25	0.37	0.59
LDG	USP37	2.7	-0.39	0.028	0.11
LDG	USP38	5.8	0.0035	0.97	0.98
LDG	USP39	5.1	-0.035	0.61	0.78
LDG	USP4	8.5	0.059	0.44	0.65
LDG	USP40	-0.061	0.0013	0.99	1
LDG	USP42	4	0.48	1.60E-05	0.00038
LDG	USP45	-0.099	-0.31	0.53	0.72
LDG	USP47	5.1	0.17	0.092	0.24
LDG	USP48	5.7	-0.25	0.017	0.071
LDG	USP49	2.7	0.051	0.79	0.9
LDG	USP5	1.6	-0.48	0.23	0.44
LDG	USP53	1.9	0.12	0.66	0.82
LDG	USP6NL	3.2	0.24	0.098	0.25
LDG	USP7	5.8	-0.45	1.80E-05	0.00042
LDG	USP8	6.6	0.12	0.032	0.11
LDG	USP9X	7	-0.34	0.0045	0.027
LDG	USPL1	4.5	0.6	0.00028	0.0034
LDG	UTP11L	2.7	-0.056	0.69	0.83
LDG	UTP14A	0.56	-0.13	0.69	0.83
LDG	UTP14C	1.9	0.2	0.25	0.47
LDG	UTP15	0.42	-0.46	0.3	0.52
LDG	UTP18	2.8	-0.51	0.0049	0.029
LDG	UTP20	0.089	-0.66	0.26	0.47
LDG	UTP23	3.4	-0.11	0.25	0.47
LDG	UTP6	5.7	-0.27	0.0062	0.035
LDG	UTRN	6.8	0.43	0.0017	0.013
LDG	UTS2	3.4	-0.71	0.28	0.49
LDG	UVRAG	5.2	0.38	2.50E-06	9.40E-05
LDG	UVSSA	5	-0.017	0.88	0.94
LDG	UXS1	2.4	-0.15	0.44	0.65
LDG	UXT	3.4	-0.2	0.035	0.12
LDG	VAC14	3	0.23	0.1	0.26
LDG	VAMP1	5.7	0.39	0.0016	0.013
LDG	VAMP2	6.3	0.12	0.16	0.35
LDG	VAMP3	7.2	-0.021	0.81	0.91
LDG	VAMP4	3.9	0.26	0.02	0.082
LDG	VAMP5	4	0.77	0.0067	0.037
LDG	VAMP8	2.8	-0.012	0.96	0.98
LDG	VAPA	8.4	-0.25	0.043	0.14
LDG	VAPB	4.4	-0.14	0.11	0.26
LDG	VARS	1.5	0.23	0.6	0.77
LDG	VARS2	-0.18	-0.41	0.46	0.67
LDG	VASP	8.5	0.047	0.55	0.74
LDG	VAT1	3.5	0.52	0.0047	0.028
LDG	VAV1	6.4	-0.0035	0.96	0.98
LDG	VAV2	0.0099	-0.62	0.32	0.54
LDG	VAV3	6.8	-0.034	0.73	0.86
LDG	VBP1	5.5	-0.31	0.013	0.059
LDG	VCAN	0.24	0.67	0.49	0.69
LDG	VCL	7.6	-0.37	0.024	0.094
LDG	VCP	7.9	-0.34	6.30E-07	3.40E-05
LDG	VCPIP1	7.9	0.22	0.031	0.11
LDG	VCPKMT	3.3	-0.069	0.6	0.77
LDG	VDAC1	2.4	-0.13	0.52	0.72
LDG	VDAC2	4.8	-0.23	0.00099	0.0087
LDG	VDAC3	5.8	0.02	0.77	0.88
LDG	VDR	5	-0.42	4.90E-05	0.00089
LDG	VEGFA	3.8	0.69	8.60E-06	0.00024
LDG	VEZF1	6.1	0.13	0.022	0.09
LDG	VEZT	0.93	-0.0048	0.99	0.99
LDG	VGLL4	1.5	0.17	0.37	0.59
LDG	VHL	4.7	-0.0062	0.95	0.98
LDG	VILL	1.6	0.21	0.35	0.57
LDG	VIM	8.6	-0.091	0.49	0.69
LDG	VIM-AS1	5.2	0.11	0.3	0.52
LDG	VIMP	3.1	-0.37	0.0047	0.028
LDG	VIPAS39	4	0.087	0.36	0.58
LDG	VIPR1	1.1	-0.78	0.028	0.11
LDG	VKORC1	3.5	-0.71	1.20E-09	3.10E-07
LDG	VKORC1L1	1.8	-0.3	0.33	0.55
LDG	VLDLR	1	-0.67	0.15	0.33
LDG	VMA21	2.6	-0.16	0.39	0.61
LDG	VMAC	1.2	-0.13	0.46	0.66
LDG	VMP1	11	-0.15	0.077	0.21
LDG	VNN1	6.7	0.64	0.11	0.27
LDG	VNN2	11	-0.16	0.23	0.44
LDG	VNN3	8	0.16	0.25	0.47
LDG	VOPP1	3.9	-0.6	0.00025	0.0031
LDG	VPRBP	2.2	0.016	0.94	0.97
LDG	VPREB3	0.099	-0.19	0.76	0.88
LDG	VPS11	3.9	-0.0085	0.94	0.97
LDG	VPS13A	1.2	0.32	0.36	0.58
LDG	VPS13B	7.3	0.29	0.0081	0.042
LDG	VPS13C	4.1	0.2	0.31	0.53
LDG	VPS13D	4.8	0.0095	0.95	0.98
LDG	VPS16	4.3	0.028	0.73	0.86
LDG	VPS18	5.4	0.26	0.0059	0.034
LDG	VPS25	3.8	-0.32	0.0073	0.039
LDG	VPS26A	6.1	0.1	0.12	0.28
LDG	VPS26B	5.4	-0.33	0.00021	0.0027
LDG	VPS28	6	-0.19	0.011	0.053
LDG	VPS29	6.3	0.13	0.037	0.13
LDG	VPS33A	4.5	-0.021	0.79	0.89
LDG	VPS33B	2.9	0.14	0.32	0.53
LDG	VPS35	6.8	-0.32	0.00077	0.0072
LDG	VPS36	4.4	0.11	0.49	0.69
LDG	VPS37A	4.8	0.049	0.52	0.71
LDG	VPS37B	6.3	-0.29	0.0076	0.04
LDG	VPS37C	3	-0.54	0.0016	0.013
LDG	VPS39	7	0.18	0.0053	0.031
LDG	VPS41	6.5	-0.34	9.40E-05	0.0015
LDG	VPS45	1.5	-0.14	0.62	0.79
LDG	VPS4A	5.3	-0.17	0.018	0.077
LDG	VPS4B	7.5	-0.17	0.0067	0.037
LDG	VPS50	1.3	-0.3	0.34	0.56
LDG	VPS51	4.1	-0.45	0.0006	0.006
LDG	VPS52	3.2	-0.2	0.072	0.2
LDG	VPS53	4.8	0.36	0.017	0.072
LDG	VPS54	4.1	0.15	0.27	0.49
LDG	VPS72	4.3	-0.048	0.52	0.72
LDG	VPS8	7.4	0.04	0.62	0.79
LDG	VPS9D1	4.1	-0.2	0.24	0.46
LDG	VRK1	2.9	-0.34	0.039	0.13
LDG	VRK2	3.6	0.038	0.81	0.91
LDG	VRK3	6.8	0.0048	0.93	0.97
LDG	VSIG10	2.1	-0.019	0.95	0.98
LDG	VSIG4	0.69	0.28	0.39	0.61
LDG	VSTM1	3.6	0.37	0.11	0.27
LDG	VTA1	5.8	0.23	0.013	0.059
LDG	VTI1A	5.8	0.14	0.044	0.14
LDG	VTI1B	3	-0.045	0.7	0.84
LDG	VWA5A	0.98	-0.06	0.9	0.95
LDG	VWA7	1.7	0.46	0.027	0.1
LDG	VWA8	1.7	0.6	0.18	0.38
LDG	VWA9	1	0.15	0.66	0.82
LDG	VWF	0.56	-0.25	0.59	0.77
LDG	WAC	7.9	0.18	0.00094	0.0084
LDG	WAC-AS1	4.4	0.21	0.061	0.18
LDG	WAPL	7.1	-0.23	7.70E-05	0.0013
LDG	WARS	8	0.1	0.68	0.83
LDG	WAS	6.3	-0.12	0.24	0.45
LDG	WASF2	6.3	-0.38	2.20E-05	0.00048
LDG	WASH1	1.1	-0.2	0.22	0.43
LDG	WASH2P	1.9	0.16	0.2	0.4
LDG	WASH3P	2.1	-0.15	0.23	0.44
LDG	WASH7P	0.84	-0.22	0.2	0.39
LDG	WASL	1.5	0.36	0.053	0.16
LDG	WBP11	5.1	-0.2	0.025	0.096
LDG	WBP1L	5.8	-0.27	0.0014	0.011
LDG	WBP2	8.1	0.1	0.12	0.28
LDG	WBP4	4.1	-0.034	0.72	0.85
LDG	WBSCR16	0.63	-0.27	0.53	0.72
LDG	WBSCR22	1.9	-0.072	0.74	0.87
LDG	WDFY1	6.6	0.35	0.031	0.11
LDG	WDFY2	5.6	-0.13	0.14	0.32
LDG	WDFY3	7.1	0.16	0.19	0.39
LDG	WDFY3-AS2	1.1	0.36	0.16	0.35
LDG	WDFY4	6.4	-0.36	0.032	0.11
LDG	WDPCP	0.28	-0.051	0.85	0.93
LDG	WDR1	8.9	-0.34	6.20E-07	3.30E-05
LDG	WDR11	2.6	-0.067	0.81	0.91
LDG	WDR12	0.26	-0.28	0.43	0.64
LDG	WDR13	4.7	-0.29	0.0068	0.037
LDG	WDR18	0.54	-0.12	0.77	0.88
LDG	WDR19	3	-0.0085	0.97	0.99
LDG	WDR20	4.7	0.075	0.33	0.55
LDG	WDR24	1.9	-0.057	0.79	0.89
LDG	WDR25	2.2	-0.08	0.67	0.82
LDG	WDR26	6.1	0.32	0.00043	0.0047
LDG	WDR3	1.6	0.023	0.92	0.96
LDG	WDR33	5.2	-0.15	0.046	0.15
LDG	WDR34	0.82	0.16	0.53	0.72
LDG	WDR35	2.7	0.029	0.86	0.93
LDG	WDR36	1.3	-0.26	0.49	0.69
LDG	WDR37	4.8	-0.16	0.056	0.17
LDG	WDR41	3.7	0.012	0.93	0.96
LDG	WDR43	1.1	-0.34	0.39	0.61
LDG	WDR44	4.2	0.07	0.49	0.69
LDG	WDR45	6.3	-0.34	5.00E-07	2.80E-05
LDG	WDR45B	5.4	-0.24	0.00072	0.0069
LDG	WDR46	2.5	-0.0067	0.97	0.98
LDG	WDR47	5.1	0.062	0.47	0.68
LDG	WDR48	5.9	-0.00027	1	1
LDG	WDR5	0.88	-0.69	0.012	0.057
LDG	WDR53	3.1	-0.27	0.019	0.081
LDG	WDR54	-0.085	0.056	0.91	0.96
LDG	WDR55	4.5	-0.17	0.053	0.16
LDG	WDR59	2.8	-0.68	1.90E-05	0.00043
LDG	WDR5B	3.1	0.27	0.059	0.18
LDG	WDR6	4	-0.34	0.026	0.1
LDG	WDR60	0.22	0.35	0.23	0.43
LDG	WDR61	2.4	-0.29	0.13	0.3
LDG	WDR7	3.9	-0.18	0.15	0.34
LDG	WDR70	1.7	-0.21	0.32	0.54
LDG	WDR73	4.1	0.11	0.21	0.41
LDG	WDR74	2.3	-0.15	0.29	0.51
LDG	WDR75	1.2	0.25	0.49	0.69
LDG	WDR77	2	-0.21	0.35	0.57
LDG	WDR81	2.2	-0.066	0.79	0.9
LDG	WDR82	6.6	-0.39	4.80E-05	0.00088
LDG	WDR83	2	-0.17	0.28	0.49
LDG	WDR83OS	3.8	-0.31	0.00081	0.0076
LDG	WDR89	0.73	0.35	0.35	0.57
LDG	WDR91	4.4	0.15	0.14	0.32
LDG	WDR92	-0.12	0.39	0.46	0.67
LDG	WDSUB1	1.6	0.08	0.75	0.87
LDG	WDTC1	5	0.16	0.17	0.36
LDG	WEE1	0.44	-0.2	0.72	0.85
LDG	WFDC3	-0.069	-0.18	0.59	0.77
LDG	WHAMM	3.3	0.54	1.90E-05	0.00044
LDG	WHAMMP1	2.8	-0.26	0.16	0.35
LDG	WHAMMP3	0.54	-0.056	0.84	0.92
LDG	WHSC1	1.6	-0.09	0.72	0.85
LDG	WHSC1L1	6.8	0.029	0.71	0.85
LDG	WIBG	2.2	0.2	0.14	0.31
LDG	WIPF1	8.9	0.1	0.17	0.36
LDG	WIPF2	5.2	0.1	0.2	0.4
LDG	WIPI1	6	-0.4	0.0043	0.026
LDG	WIPI2	6.9	-0.14	0.018	0.077
LDG	WIZ	0.86	-0.46	0.073	0.2
LDG	WLS	6.6	0.096	0.6	0.77
LDG	WNK1	6.9	-0.19	0.029	0.11
LDG	WRAP53	1.8	-0.19	0.39	0.61
LDG	WRAP73	5.2	-0.074	0.34	0.56
LDG	WRB	4.2	0.0066	0.95	0.98
LDG	WRN	1.6	-0.29	0.22	0.42
LDG	WRNIP1	3.4	-0.41	0.0013	0.011
LDG	WSB1	8.5	0.49	9.10E-06	0.00025
LDG	WSB2	4.9	0.05	0.67	0.82
LDG	WTAP	6.4	-0.017	0.81	0.91
LDG	WWC3	7.4	-0.093	0.29	0.5
LDG	WWOX	0.31	0.17	0.62	0.79
LDG	WWP1	1.5	-0.27	0.23	0.44
LDG	WWP2	8	-0.014	0.82	0.91
LDG	XAB2	3.4	-0.13	0.56	0.74
LDG	XAF1	9.3	1.3	0.00058	0.0058
LDG	XBP1	4.4	0.26	0.37	0.59
LDG	XIAP	4.6	0.071	0.5	0.7
LDG	XIST	0.27	0.7	0.092	0.24
LDG	XKR3	2.3	0.021	0.96	0.98
LDG	XKR8	7.5	-0.22	0.031	0.11
LDG	XPA	1.3	0.022	0.92	0.96
LDG	XPC	7	-0.057	0.54	0.73
LDG	XPNPEP1	1.5	-0.073	0.82	0.91
LDG	XPNPEP3	2.8	0.23	0.06	0.18
LDG	XPO1	5.6	0.98	2.30E-10	8.60E-08
LDG	XPO4	0.66	-0.32	0.52	0.71
LDG	XPO5	0.83	-0.39	0.35	0.58
LDG	XPO6	9.5	-0.11	0.31	0.53
LDG	XPO7	3.5	-0.22	0.15	0.34
LDG	XPOT	3.4	-0.38	0.02	0.084
LDG	XPR1	4	0.033	0.83	0.92
LDG	XRCC1	4.5	-0.14	0.059	0.18
LDG	XRCC3	1.2	0.31	0.067	0.19
LDG	XRCC4	4.7	0.2	0.039	0.13
LDG	XRCC5	8.4	-0.28	1.40E-06	6.00E-05
LDG	XRCC6	6.2	-0.28	0.00047	0.0049
LDG	XRCC6BP1	1	-0.23	0.41	0.63
LDG	XRN1	7.4	0.61	0.00011	0.0017
LDG	XRN2	7.3	-0.68	5.10E-08	5.20E-06
LDG	XRRA1	3.9	0.049	0.84	0.92
LDG	XXYLT1	0.98	-0.21	0.37	0.6
LDG	XYLT1	3.6	-0.21	0.2	0.4
LDG	XYLT2	2	0.097	0.64	0.8
LDG	YAF2	3.3	0.42	0.00042	0.0046
LDG	YARS	3.2	0.23	0.17	0.35
LDG	YARS2	0.9	0.33	0.27	0.49
LDG	YBEY	1.3	-0.082	0.67	0.82
LDG	YBX1	2.2	-0.37	0.031	0.11
LDG	YBX3	4.2	-0.63	0.066	0.19
LDG	YDJC	2.4	-0.77	3.40E-05	0.00068
LDG	YEATS2	4	0.26	0.079	0.21
LDG	YEATS4	1.7	0.37	0.14	0.32
LDG	YIF1A	1.1	-0.33	0.17	0.36
LDG	YIF1B	3.1	-0.35	0.019	0.078
LDG	YIPF1	6.4	0.066	0.53	0.72
LDG	YIPF3	7.8	-0.11	0.038	0.13
LDG	YIPF4	7	0.2	0.0063	0.035
LDG	YIPF5	4.8	-0.0085	0.92	0.96
LDG	YIPF6	4.6	0.23	0.0034	0.022
LDG	YKT6	4.7	-0.12	0.15	0.34
LDG	YLPM1	3.4	-0.26	0.036	0.13
LDG	YME1L1	7.1	0.024	0.7	0.84
LDG	YOD1	5.3	-0.11	0.52	0.71
LDG	YPEL1	2.1	-0.2	0.29	0.51
LDG	YPEL2	4.2	-0.22	0.047	0.15
LDG	YPEL3	9.1	0.064	0.42	0.64
LDG	YPEL5	9.1	0.062	0.39	0.61
LDG	YRDC	3.8	0.065	0.65	0.8
LDG	YTHDC1	5.3	0.21	0.016	0.069
LDG	YTHDC2	3.3	0.15	0.32	0.54
LDG	YTHDF1	4.9	-0.4	1.70E-05	0.0004
LDG	YTHDF2	5.4	-0.31	1.30E-05	0.00033
LDG	YTHDF3	7.4	-0.066	0.38	0.6
LDG	YWHAB	8.5	-0.22	0.0047	0.029
LDG	YWHAE	4.9	-0.17	0.027	0.1
LDG	YWHAG	0.88	-0.25	0.25	0.46
LDG	YWHAH	6.2	-0.11	0.26	0.48
LDG	YWHAQ	5	-0.14	0.25	0.47
LDG	YWHAZ	10	0.062	0.35	0.58
LDG	YY1	5.4	0.065	0.42	0.63
LDG	YY1AP1	5.8	-0.12	0.043	0.14
LDG	ZADH2	2.7	-0.14	0.52	0.72
LDG	ZAK	3	0.46	0.18	0.38
LDG	ZAP70	2.7	-0.53	0.2	0.39
LDG	ZBED4	2.7	-0.51	0.003	0.02
LDG	ZBED5	4.9	0.27	0.0009	0.0081
LDG	ZBED5-AS1	2.1	0.21	0.15	0.34
LDG	ZBED6	1.3	-0.16	0.56	0.74
LDG	ZBED6CL	2.9	-0.71	0.0031	0.021
LDG	ZBP1	8	1.1	9.70E-07	4.80E-05
LDG	ZBTB1	5.1	0.15	0.11	0.27
LDG	ZBTB11	4.6	-0.2	0.049	0.15
LDG	ZBTB14	2.2	-0.29	0.14	0.31
LDG	ZBTB16	4.2	-0.64	0.24	0.46
LDG	ZBTB17	5	0.16	0.029	0.11
LDG	ZBTB18	4.2	0.013	0.91	0.96
LDG	ZBTB2	4.8	-0.12	0.18	0.38
LDG	ZBTB20	4.7	0.36	0.00011	0.0017
LDG	ZBTB21	3.1	0.092	0.61	0.78
LDG	ZBTB22	2.7	-0.59	0.00011	0.0016
LDG	ZBTB24	3.2	0.012	0.93	0.96
LDG	ZBTB25	1	0.3	0.21	0.42
LDG	ZBTB26	1.6	0.51	0.0028	0.019
LDG	ZBTB3	1.3	0.047	0.81	0.91
LDG	ZBTB33	4	0.39	0.0079	0.041
LDG	ZBTB34	6.4	-0.066	0.49	0.69
LDG	ZBTB37	2.8	0.62	9.00E-05	0.0014
LDG	ZBTB38	4.3	0.032	0.82	0.91
LDG	ZBTB4	1.6	-0.62	0.011	0.053
LDG	ZBTB40	1.7	-0.24	0.46	0.67
LDG	ZBTB41	0.61	0.54	0.15	0.33
LDG	ZBTB43	4.3	0.088	0.3	0.52
LDG	ZBTB44	3.3	0.22	0.081	0.22
LDG	ZBTB45	1.2	-0.12	0.52	0.71
LDG	ZBTB46	0.57	-0.79	0.0054	0.031
LDG	ZBTB47	0.26	-0.13	0.65	0.8
LDG	ZBTB48	5	-0.018	0.82	0.91
LDG	ZBTB49	3.9	0.03	0.74	0.87
LDG	ZBTB5	-0.15	-0.33	0.49	0.69
LDG	ZBTB6	3.3	0.13	0.3	0.52
LDG	ZBTB7A	4.5	-0.23	0.05	0.16
LDG	ZBTB7B	4.1	-0.17	0.15	0.33
LDG	ZBTB8OS	4.2	0.2	0.016	0.07
LDG	ZBTB9	0.9	0.42	0.15	0.33
LDG	ZC3H10	3.6	0.088	0.42	0.64
LDG	ZC3H11A	7.7	0.25	0.00062	0.0061
LDG	ZC3H12A	4.8	0.41	0.0054	0.031
LDG	ZC3H12D	-0.026	0.72	0.16	0.35
LDG	ZC3H13	5.5	-0.11	0.077	0.21
LDG	ZC3H14	2.9	-0.18	0.33	0.55
LDG	ZC3H15	4.8	0.075	0.36	0.58
LDG	ZC3H18	4.2	-0.22	0.012	0.056
LDG	ZC3H3	5.3	0.094	0.29	0.51
LDG	ZC3H4	2	0.22	0.13	0.3
LDG	ZC3H6	3.2	0.63	6.90E-06	0.00021
LDG	ZC3H7A	6.1	0.048	0.48	0.69
LDG	ZC3H8	0.38	-0.15	0.61	0.78
LDG	ZC3HAV1	8.5	0.51	0.0089	0.045
LDG	ZC3HC1	0.61	0.26	0.43	0.64
LDG	ZCCHC10	3.6	0.38	0.00064	0.0063
LDG	ZCCHC11	5	-0.13	0.31	0.53
LDG	ZCCHC14	1.3	0.17	0.43	0.64
LDG	ZCCHC17	2.9	0.049	0.7	0.84
LDG	ZCCHC2	5.9	0.93	0.0021	0.015
LDG	ZCCHC24	1.9	-0.071	0.82	0.91
LDG	ZCCHC3	2.7	-0.25	0.033	0.12
LDG	ZCCHC4	0.91	0.3	0.29	0.51
LDG	ZCCHC6	9.6	-0.027	0.76	0.88
LDG	ZCCHC7	4.8	-0.085	0.24	0.45
LDG	ZCCHC8	3.8	-0.032	0.74	0.87
LDG	ZCCHC9	3.3	0.13	0.28	0.5
LDG	ZCRB1	3.5	0.31	0.0041	0.026
LDG	ZCWPW1	4.2	0.23	0.059	0.18
LDG	ZDHHC12	5.4	0.17	0.061	0.18
LDG	ZDHHC13	4.4	0.32	0.0018	0.014
LDG	ZDHHC16	1.5	-0.53	0.013	0.06
LDG	ZDHHC17	6.4	0.21	0.044	0.14
LDG	ZDHHC18	8.4	0.059	0.63	0.79
LDG	ZDHHC19	1.5	0.39	0.34	0.56
LDG	ZDHHC2	3.6	0.25	0.079	0.22
LDG	ZDHHC20	3.9	0.22	0.14	0.32
LDG	ZDHHC21	-0.17	-0.5	0.37	0.59
LDG	ZDHHC23	-0.0095	-0.076	0.86	0.93
LDG	ZDHHC24	0.97	0.23	0.23	0.44
LDG	ZDHHC3	6	-0.4	0.00047	0.005
LDG	ZDHHC4	1.1	-0.032	0.91	0.96
LDG	ZDHHC5	6.3	-0.024	0.77	0.88
LDG	ZDHHC6	5.7	0.12	0.05	0.16
LDG	ZDHHC7	6.7	-0.32	0.00023	0.0029
LDG	ZDHHC9	0.21	0.93	0.0098	0.049
LDG	ZEB1	5.9	0.12	0.13	0.3
LDG	ZEB1-AS1	2.9	0.34	0.018	0.077
LDG	ZEB2	6.7	-0.071	0.53	0.72
LDG	ZER1	6.9	-0.093	0.16	0.34
LDG	ZFAND1	1.2	0.12	0.58	0.76
LDG	ZFAND2A	4.4	0.079	0.64	0.8
LDG	ZFAND2B	5.9	-0.17	0.026	0.099
LDG	ZFAND3	4.2	-0.12	0.28	0.5
LDG	ZFAND4	3.5	-0.24	0.16	0.35
LDG	ZFAND5	8	0.29	0.00014	0.0019
LDG	ZFAND6	7.1	-0.23	0.00093	0.0083
LDG	ZFAS1	6	-0.084	0.5	0.7
LDG	ZFAT	2.5	-0.18	0.27	0.48
LDG	ZFC3H1	6.3	0.29	0.001	0.0089
LDG	ZFP1	0.12	-0.27	0.59	0.77
LDG	ZFP14	0.46	0.17	0.68	0.83
LDG	ZFP28	-0.17	0.079	0.88	0.94
LDG	ZFP3	-0.019	-0.38	0.5	0.7
LDG	ZFP36	9.8	-0.3	0.041	0.13
LDG	ZFP36L1	8.5	-0.28	0.13	0.31
LDG	ZFP36L2	9	-0.19	0.068	0.19
LDG	ZFP41	-0.064	-0.31	0.47	0.67
LDG	ZFP62	1.8	0.58	0.0054	0.031
LDG	ZFP69	0.87	0.6	0.12	0.28
LDG	ZFP69B	0.19	0.57	0.13	0.3
LDG	ZFP82	-0.17	-0.59	0.29	0.51
LDG	ZFP90	1.3	0.02	0.95	0.98
LDG	ZFP91	2.9	-0.19	0.087	0.23
LDG	ZFPL1	4	0.0064	0.94	0.97
LDG	ZFR	5.5	-0.18	0.017	0.072
LDG	ZFX	6	-0.03	0.64	0.8
LDG	ZFYVE1	5.5	0.089	0.21	0.42
LDG	ZFYVE16	7.2	0.17	0.048	0.15
LDG	ZFYVE19	2.8	0.34	0.031	0.11
LDG	ZFYVE21	3.7	-0.53	3.10E-06	0.00011
LDG	ZFYVE26	2.7	0.84	0.00025	0.0031
LDG	ZFYVE27	6	0.26	0.00018	0.0024
LDG	ZGPAT	5	-0.26	0.00048	0.005
LDG	ZGRF1	0.93	-0.27	0.37	0.59
LDG	ZHX1	2.9	0.15	0.26	0.48
LDG	ZHX2	4.8	-0.051	0.56	0.74
LDG	ZIK1	-0.13	-0.34	0.53	0.72
LDG	ZKSCAN1	5.7	0.076	0.32	0.54
LDG	ZKSCAN3	1.5	0.73	0.0011	0.0094
LDG	ZKSCAN4	3.6	0.32	0.012	0.056
LDG	ZKSCAN5	3.5	0.26	0.013	0.059
LDG	ZKSCAN7	1.8	1.3	1.70E-05	0.0004
LDG	ZKSCAN8	2	0.39	0.13	0.3
LDG	ZMAT1	2.2	0.58	0.00084	0.0077
LDG	ZMAT2	6	-0.095	0.24	0.45
LDG	ZMAT3	2.7	-0.47	0.00085	0.0078
LDG	ZMAT5	3.4	0.27	0.011	0.051
LDG	ZMIZ1	5.9	0.19	0.15	0.33
LDG	ZMIZ2	2.6	-0.26	0.07	0.2
LDG	ZMPSTE24	5.7	-0.21	0.077	0.21
LDG	ZMYM1	1.9	0.2	0.31	0.53
LDG	ZMYM2	5.4	0.048	0.54	0.73
LDG	ZMYM4	2.5	0.65	0.0029	0.02
LDG	ZMYM5	5	0.44	1.00E-07	8.40E-06
LDG	ZMYM6	4	0.059	0.53	0.72
LDG	ZMYM6NB	3.1	-0.23	0.051	0.16
LDG	ZMYND11	1.7	-0.46	0.26	0.48
LDG	ZMYND15	2.7	0.34	0.14	0.32
LDG	ZMYND19	-0.36	-0.24	0.65	0.81
LDG	ZMYND8	5.3	0.44	1.00E-06	4.90E-05
LDG	ZNF10	0.25	0.1	0.78	0.89
LDG	ZNF100	3.5	0.45	0.08	0.22
LDG	ZNF101	3.8	0.45	4.00E-05	0.00076
LDG	ZNF106	8	-0.11	0.16	0.35
LDG	ZNF107	5	-0.47	0.16	0.35
LDG	ZNF117	5.9	0.13	0.36	0.58
LDG	ZNF12	5	0.14	0.058	0.18
LDG	ZNF124	0.72	0.56	0.043	0.14
LDG	ZNF131	3.5	0.023	0.82	0.91
LDG	ZNF133	0.48	0.19	0.55	0.73
LDG	ZNF134	2.8	-0.33	0.075	0.21
LDG	ZNF136	4.3	0.34	0.0011	0.0094
LDG	ZNF137P	1.2	0.13	0.59	0.77
LDG	ZNF138	2.1	-0.6	0.053	0.16
LDG	ZNF14	3.5	0.01	0.95	0.98
LDG	ZNF140	4	0.28	0.0062	0.035
LDG	ZNF141	1.6	-0.16	0.44	0.65
LDG	ZNF142	2.4	0.16	0.38	0.6
LDG	ZNF143	5.9	-0.12	0.034	0.12
LDG	ZNF146	2.8	-0.28	0.12	0.28
LDG	ZNF148	7.3	0.063	0.25	0.47
LDG	ZNF155	2	0.42	0.02	0.081
LDG	ZNF160	5.4	0.014	0.89	0.94
LDG	ZNF165	0.32	-0.24	0.42	0.63
LDG	ZNF169	1.8	0.054	0.74	0.86
LDG	ZNF17	0.93	-0.52	0.094	0.24
LDG	ZNF174	3.1	-0.11	0.34	0.56
LDG	ZNF18	5.2	0.26	0.0059	0.033
LDG	ZNF180	3.2	-0.12	0.33	0.55
LDG	ZNF181	0.88	0.029	0.94	0.97
LDG	ZNF182	4.5	0.1	0.3	0.52
LDG	ZNF184	2.4	-0.15	0.4	0.62
LDG	ZNF185	5.8	-0.2	0.4	0.62
LDG	ZNF189	1.9	0.22	0.18	0.37
LDG	ZNF195	1.4	0.19	0.47	0.68
LDG	ZNF197	1.1	0.4	0.17	0.36
LDG	ZNF2	1.4	0.051	0.83	0.92
LDG	ZNF200	6.8	0.46	9.30E-05	0.0015
LDG	ZNF202	0.072	0.24	0.67	0.82
LDG	ZNF207	6.7	0.25	0.00017	0.0022
LDG	ZNF211	4.2	-0.32	0.022	0.088
LDG	ZNF212	3.1	0.17	0.15	0.33
LDG	ZNF213	2.5	0.24	0.099	0.25
LDG	ZNF213-AS1	1	0.24	0.12	0.29
LDG	ZNF217	6.1	-0.0073	0.96	0.98
LDG	ZNF219	0.8	-0.79	0.017	0.073
LDG	ZNF22	1.2	-0.34	0.46	0.67
LDG	ZNF222	2.7	0.6	0.00031	0.0036
LDG	ZNF224	2.1	0.59	0.0003	0.0036
LDG	ZNF225	1.1	0.61	0.032	0.11
LDG	ZNF226	3.1	0.42	0.0021	0.016
LDG	ZNF227	3	0.39	0.0071	0.038
LDG	ZNF23	-0.0017	-0.2	0.68	0.82
LDG	ZNF230	5.2	0.5	2.00E-05	0.00045
LDG	ZNF234	1.1	0.12	0.68	0.83
LDG	ZNF235	0.4	-0.6	0.084	0.22
LDG	ZNF236	2.8	0.3	0.053	0.16
LDG	ZNF24	6.7	-0.026	0.7	0.84
LDG	ZNF248	0.19	-0.093	0.86	0.93
LDG	ZNF25	2	-0.13	0.55	0.73
LDG	ZNF250	2.1	0.13	0.63	0.79
LDG	ZNF251	1.2	-0.14	0.53	0.72
LDG	ZNF252P	2.5	0.086	0.69	0.83
LDG	ZNF252P-AS1	0.5	0.64	0.085	0.23
LDG	ZNF253	0.98	-0.39	0.26	0.47
LDG	ZNF254	3.4	-0.47	0.057	0.17
LDG	ZNF26	1.5	-0.19	0.4	0.62
LDG	ZNF260	0.58	0.097	0.8	0.9
LDG	ZNF263	3.4	-0.16	0.21	0.41
LDG	ZNF264	3.3	-0.11	0.43	0.64
LDG	ZNF266	4.2	0.049	0.7	0.84
LDG	ZNF267	7.5	0.27	0.00061	0.006
LDG	ZNF268	2.3	0.14	0.45	0.66
LDG	ZNF271P	4.9	0.53	2.30E-05	0.0005
LDG	ZNF273	2.6	0.15	0.41	0.62
LDG	ZNF274	5.7	0.06	0.49	0.69
LDG	ZNF275	-0.1	-0.19	0.74	0.87
LDG	ZNF276	5.5	0.12	0.28	0.49
LDG	ZNF277	3.3	0.51	0.00019	0.0025
LDG	ZNF28	3.7	0.16	0.29	0.51
LDG	ZNF280C	0.2	0.79	0.059	0.18
LDG	ZNF280D	1.9	-0.015	0.95	0.98
LDG	ZNF281	7.3	-0.14	0.31	0.53
LDG	ZNF282	0.96	0.075	0.71	0.85
LDG	ZNF283	0.19	0.0017	1	1
LDG	ZNF287	-0.2	0.2	0.7	0.84
LDG	ZNF292	7.3	-0.17	0.092	0.24
LDG	ZNF296	1.7	-0.019	0.93	0.96
LDG	ZNF3	3.3	-0.13	0.3	0.52
LDG	ZNF302	1.9	0.05	0.84	0.92
LDG	ZNF304	0.16	-0.63	0.23	0.43
LDG	ZNF316	4.1	-0.42	0.061	0.18
LDG	ZNF317	5.1	-0.047	0.52	0.72
LDG	ZNF318	2.8	-0.052	0.8	0.9
LDG	ZNF319	4.5	0.41	0.0064	0.035
LDG	ZNF320	0.48	-0.037	0.91	0.96
LDG	ZNF322	2.7	0.21	0.084	0.22
LDG	ZNF324	3.9	0.093	0.35	0.57
LDG	ZNF326	1.8	0.34	0.039	0.13
LDG	ZNF329	1.5	-0.35	0.27	0.48
LDG	ZNF330	3.1	0.19	0.096	0.25
LDG	ZNF331	0.92	-0.22	0.51	0.71
LDG	ZNF333	5.4	0.23	0.021	0.086
LDG	ZNF335	4.6	-0.2	0.058	0.17
LDG	ZNF337	0.4	-0.11	0.8	0.9
LDG	ZNF33A	7.5	0.14	0.21	0.42
LDG	ZNF33B	2	-0.12	0.62	0.79
LDG	ZNF34	0.53	-0.09	0.76	0.88
LDG	ZNF341	3.4	0.096	0.33	0.55
LDG	ZNF343	0.094	0.14	0.74	0.87
LDG	ZNF345	0.98	-0.15	0.58	0.76
LDG	ZNF346	4.5	0.4	0.00012	0.0017
LDG	ZNF347	1.5	-0.13	0.62	0.79
LDG	ZNF350	6	0.52	2.00E-07	1.40E-05
LDG	ZNF354A	5.3	-0.52	0.14	0.32
LDG	ZNF362	2.8	-0.5	0.0025	0.018
LDG	ZNF366	0.19	-0.28	0.54	0.73
LDG	ZNF37A	1.9	0.026	0.89	0.95
LDG	ZNF37BP	3.8	0.0068	0.95	0.98
LDG	ZNF383	1.5	-0.02	0.93	0.97
LDG	ZNF384	5.3	-0.086	0.2	0.4
LDG	ZNF394	6.1	0.069	0.53	0.72
LDG	ZNF395	1.3	-0.12	0.62	0.78
LDG	ZNF396	3.2	0.45	0.0015	0.012
LDG	ZNF397	4.7	0.4	0.00061	0.0061
LDG	ZNF398	5	0.069	0.69	0.83
LDG	ZNF407	4.1	-0.23	0.1	0.26
LDG	ZNF408	3.8	0.26	0.0053	0.031
LDG	ZNF41	1.5	-0.12	0.62	0.79
LDG	ZNF410	5.6	0.37	5.20E-06	0.00016
LDG	ZNF414	0.2	-0.18	0.52	0.72
LDG	ZNF415	-0.014	-0.34	0.54	0.73
LDG	ZNF417	3.1	-0.054	0.74	0.87
LDG	ZNF419	1.1	-0.15	0.64	0.8
LDG	ZNF420	0.65	-0.04	0.92	0.96
LDG	ZNF425	0.66	0.42	0.17	0.36
LDG	ZNF426	2.8	0.2	0.18	0.37
LDG	ZNF429	5.3	0.64	0.027	0.1
LDG	ZNF43	2.2	0.22	0.31	0.53
LDG	ZNF430	4.9	0.0071	0.94	0.97
LDG	ZNF431	3.1	0.17	0.24	0.45
LDG	ZNF432	1.4	0.33	0.21	0.42
LDG	ZNF433	0.007	0.16	0.66	0.81
LDG	ZNF436	3.1	0.073	0.6	0.78
LDG	ZNF438	6.5	0.31	0.032	0.12
LDG	ZNF439	1.3	-0.068	0.81	0.91
LDG	ZNF44	4.4	0.28	0.0018	0.013
LDG	ZNF440	2.4	0.3	0.095	0.24
LDG	ZNF441	3.6	1.4	5.20E-10	1.70E-07
LDG	ZNF442	-0.036	1.3	0.011	0.052
LDG	ZNF443	1.7	0.19	0.52	0.71
LDG	ZNF444	0.86	0.02	0.92	0.96
LDG	ZNF445	4.1	-0.035	0.78	0.89
LDG	ZNF446	2.2	-0.078	0.6	0.77
LDG	ZNF449	1.8	0.069	0.76	0.88
LDG	ZNF45	2.8	0.079	0.66	0.81
LDG	ZNF451	4.2	0.041	0.72	0.85
LDG	ZNF460	3	-0.049	0.76	0.88
LDG	ZNF467	6.6	-0.21	0.04	0.13
LDG	ZNF468	4.4	-0.036	0.78	0.89
LDG	ZNF473	2.1	-0.3	0.14	0.32
LDG	ZNF480	1.6	-0.27	0.38	0.6
LDG	ZNF484	2.6	0.6	0.00069	0.0067
LDG	ZNF486	4.4	-0.15	0.34	0.56
LDG	ZNF487	3.7	0.034	0.83	0.92
LDG	ZNF490	2.4	0.072	0.71	0.85
LDG	ZNF493	4.1	0.27	0.16	0.35
LDG	ZNF496	4	1.6	3.00E-05	0.00061
LDG	ZNF500	0.24	0.064	0.87	0.94
LDG	ZNF501	-0.2	0.035	0.95	0.98
LDG	ZNF506	3.9	0.17	0.1	0.25
LDG	ZNF507	2.8	-0.044	0.77	0.89
LDG	ZNF510	0.2	0.48	0.24	0.45
LDG	ZNF511	1.3	-0.55	0.0029	0.019
LDG	ZNF512	3.6	0.087	0.59	0.77
LDG	ZNF513	2.2	-0.011	0.94	0.97
LDG	ZNF516	7.5	-0.037	0.68	0.83
LDG	ZNF518A	4.8	0.25	0.0091	0.046
LDG	ZNF518B	5	-0.056	0.64	0.8
LDG	ZNF524	2.6	-0.35	0.012	0.056
LDG	ZNF525	0.14	0.066	0.9	0.95
LDG	ZNF526	1	0.16	0.52	0.71
LDG	ZNF528	0.45	-0.21	0.61	0.78
LDG	ZNF529	0.92	0.033	0.9	0.95
LDG	ZNF530	-0.01	-0.51	0.25	0.47
LDG	ZNF542P	-0.16	-1.2	0.025	0.096
LDG	ZNF543	0.89	-0.62	0.069	0.2
LDG	ZNF544	1.3	-0.27	0.35	0.58
LDG	ZNF546	0.059	0.05	0.9	0.95
LDG	ZNF548	0.64	-0.39	0.4	0.62
LDG	ZNF549	0.17	-0.44	0.38	0.6
LDG	ZNF550	0.94	-0.0028	0.99	1
LDG	ZNF551	0.09	-0.4	0.4	0.62
LDG	ZNF552	4.9	-0.21	0.049	0.15
LDG	ZNF554	0.52	-0.65	0.033	0.12
LDG	ZNF555	-0.0075	-0.53	0.19	0.38
LDG	ZNF557	3.1	0.1	0.42	0.63
LDG	ZNF558	1.3	-0.3	0.31	0.53
LDG	ZNF559	3	-0.15	0.3	0.52
LDG	ZNF561	3.1	0.024	0.87	0.94
LDG	ZNF562	0.85	-0.18	0.45	0.65
LDG	ZNF563	-0.069	0.45	0.3	0.52
LDG	ZNF564	5.1	0.62	9.40E-10	2.70E-07
LDG	ZNF565	0.65	-0.074	0.81	0.91
LDG	ZNF566	-0.19	-0.38	0.45	0.65
LDG	ZNF567	0.92	-0.018	0.95	0.98
LDG	ZNF568	0.25	0.063	0.87	0.94
LDG	ZNF569	0.03	-0.16	0.68	0.83
LDG	ZNF570	-0.13	-1	0.021	0.086
LDG	ZNF573	0.037	0.011	0.98	0.99
LDG	ZNF574	4	-0.15	0.19	0.39
LDG	ZNF576	1.6	-0.044	0.76	0.88
LDG	ZNF577	0.39	-0.53	0.17	0.36
LDG	ZNF580	1.5	-0.57	0.0092	0.046
LDG	ZNF581	2.7	0.096	0.46	0.67
LDG	ZNF582	0.23	-0.32	0.41	0.62
LDG	ZNF583	0.26	-0.15	0.67	0.82
LDG	ZNF585A	4	0.3	0.016	0.068
LDG	ZNF585B	1.5	0.13	0.59	0.77
LDG	ZNF586	5.8	0.017	0.85	0.92
LDG	ZNF587	4.5	0.024	0.86	0.93
LDG	ZNF587B	2.2	-0.16	0.4	0.62
LDG	ZNF589	1.3	0.034	0.9	0.95
LDG	ZNF592	6.3	-0.021	0.81	0.91
LDG	ZNF595	2.6	-0.14	0.48	0.68
LDG	ZNF597	1.7	0.046	0.87	0.93
LDG	ZNF598	1.5	-0.43	0.023	0.091
LDG	ZNF600	2	0.07	0.81	0.91
LDG	ZNF605	1.6	-0.15	0.62	0.79
LDG	ZNF606	2.2	0.25	0.15	0.33
LDG	ZNF608	1.4	0.54	0.15	0.33
LDG	ZNF609	2.4	-0.0042	0.98	0.99
LDG	ZNF611	5.5	0.0069	0.95	0.98
LDG	ZNF613	2.9	0.087	0.55	0.74
LDG	ZNF614	0.25	-0.56	0.19	0.39
LDG	ZNF615	2.6	-0.0049	0.97	0.99
LDG	ZNF616	2.4	0.34	0.084	0.22
LDG	ZNF619	1.7	0.22	0.29	0.5
LDG	ZNF621	1.3	0.31	0.25	0.47
LDG	ZNF622	5.4	0.13	0.043	0.14
LDG	ZNF623	3	-0.019	0.88	0.94
LDG	ZNF624	2	0.3	0.19	0.39
LDG	ZNF626	2.7	-0.55	0.026	0.1
LDG	ZNF627	2.6	0.7	0.0001	0.0016
LDG	ZNF629	0.38	0.85	0.0013	0.011
LDG	ZNF630	1.2	0.58	0.017	0.072
LDG	ZNF638	7	0.21	0.00063	0.0062
LDG	ZNF639	1.7	-0.15	0.5	0.7
LDG	ZNF641	6.5	-0.23	0.47	0.68
LDG	ZNF644	3.6	0.13	0.32	0.53
LDG	ZNF646	4.8	0.24	0.088	0.23
LDG	ZNF649	0.27	-0.4	0.24	0.45
LDG	ZNF652	7	-0.16	0.091	0.24
LDG	ZNF654	4.8	0.16	0.087	0.23
LDG	ZNF655	6.4	0.09	0.12	0.29
LDG	ZNF658	0.07	-1.3	0.0053	0.031
LDG	ZNF658B	1.3	-0.53	0.1	0.25
LDG	ZNF668	2.9	-0.15	0.44	0.65
LDG	ZNF669	3	0.28	0.047	0.15
LDG	ZNF670	0.45	0.29	0.38	0.6
LDG	ZNF671	3.1	-0.11	0.44	0.65
LDG	ZNF672	5	0.046	0.64	0.8
LDG	ZNF674	2.2	0.23	0.19	0.39
LDG	ZNF674-AS1	2.1	0.09	0.66	0.81
LDG	ZNF675	0.77	-0.16	0.65	0.81
LDG	ZNF680	1.5	-0.046	0.87	0.94
LDG	ZNF682	-0.046	-0.024	0.96	0.98
LDG	ZNF684	4.1	1.7	5.70E-08	5.60E-06
LDG	ZNF687	3.3	0.49	0.0011	0.0096
LDG	ZNF688	3.2	0.12	0.32	0.54
LDG	ZNF689	0.77	-0.49	0.16	0.35
LDG	ZNF691	1.8	0.25	0.16	0.35
LDG	ZNF692	4.9	-0.016	0.87	0.94
LDG	ZNF696	0.82	0.32	0.17	0.36
LDG	ZNF699	2.2	0.19	0.3	0.52
LDG	ZNF7	3.4	0.26	0.01	0.05
LDG	ZNF700	4.2	0.2	0.031	0.11
LDG	ZNF701	6.1	0.1	0.14	0.31
LDG	ZNF706	3.3	-0.23	0.11	0.27
LDG	ZNF707	1	0.3	0.18	0.37
LDG	ZNF708	3.5	-0.053	0.85	0.92
LDG	ZNF709	-0.11	0.85	0.077	0.21
LDG	ZNF71	0.62	-0.34	0.31	0.53
LDG	ZNF710	4.6	-0.22	0.086	0.23
LDG	ZNF713	-0.035	0.1	0.77	0.88
LDG	ZNF714	1.2	0.015	0.94	0.97
LDG	ZNF717	0.39	0.1	0.74	0.86
LDG	ZNF718	2	-0.12	0.59	0.77
LDG	ZNF720	2.5	0.55	2.50E-05	0.00052
LDG	ZNF721	4.4	-0.0043	0.96	0.98
LDG	ZNF736	0.77	0.056	0.89	0.94
LDG	ZNF737	3.6	-0.53	0.024	0.093
LDG	ZNF738	1.8	0.072	0.77	0.89
LDG	ZNF740	1.1	-0.32	0.18	0.38
LDG	ZNF746	7.2	-0.24	0.0012	0.01
LDG	ZNF747	2.4	-0.087	0.54	0.73
LDG	ZNF75A	2.6	0.0097	0.95	0.98
LDG	ZNF75D	3.5	0.28	0.048	0.15
LDG	ZNF76	2.6	-0.057	0.73	0.86
LDG	ZNF761	1.7	-0.16	0.5	0.7
LDG	ZNF763	3.8	0.64	6.40E-05	0.0011
LDG	ZNF764	1.1	-0.15	0.4	0.62
LDG	ZNF765	3	-0.24	0.093	0.24
LDG	ZNF766	4.5	0.28	0.011	0.054
LDG	ZNF767P	3.5	0.25	0.15	0.33
LDG	ZNF768	1.1	0.0054	0.98	0.99
LDG	ZNF770	4.5	0.096	0.57	0.75
LDG	ZNF772	0.25	-0.5	0.26	0.48
LDG	ZNF773	1	-1	0.0035	0.023
LDG	ZNF775	2.1	-0.34	0.044	0.14
LDG	ZNF776	5.4	-0.08	0.41	0.63
LDG	ZNF777	-0.035	-0.23	0.62	0.79
LDG	ZNF778	0.4	-0.2	0.58	0.76
LDG	ZNF780A	3.7	0.081	0.62	0.79
LDG	ZNF780B	1.3	0.41	0.15	0.34
LDG	ZNF782	1.1	0.4	0.14	0.32
LDG	ZNF783	0.031	-0.38	0.43	0.64
LDG	ZNF784	0.37	-0.41	0.11	0.27
LDG	ZNF786	1.2	0.26	0.37	0.59
LDG	ZNF787	1.1	-0.12	0.71	0.85
LDG	ZNF788	1.5	0.12	0.74	0.87
LDG	ZNF789	0.61	0.26	0.31	0.53
LDG	ZNF79	2.3	0.26	0.1	0.25
LDG	ZNF791	4.5	0.23	0.012	0.056
LDG	ZNF792	0.078	-0.52	0.26	0.47
LDG	ZNF799	1.9	-0.13	0.54	0.73
LDG	ZNF8	2	0.051	0.75	0.87
LDG	ZNF800	4.5	0.042	0.62	0.79
LDG	ZNF804A	3.4	-0.15	0.28	0.5
LDG	ZNF805	2.5	-0.52	0.0031	0.021
LDG	ZNF808	4	0.033	0.8	0.9
LDG	ZNF81	2.6	0.57	0.0028	0.019
LDG	ZNF813	0.24	-0.4	0.43	0.64
LDG	ZNF814	1.9	-0.16	0.44	0.65
LDG	ZNF815P	1.8	0.13	0.49	0.69
LDG	ZNF816	1.9	0.23	0.28	0.49
LDG	ZNF818P	2.4	0.54	0.0028	0.019
LDG	ZNF821	2.1	0.51	0.0013	0.011
LDG	ZNF83	4.2	0.21	0.42	0.63
LDG	ZNF830	4.6	0.035	0.62	0.79
LDG	ZNF831	1	0.15	0.64	0.8
LDG	ZNF836	2	0.28	0.11	0.27
LDG	ZNF839	4	0.3	0.0024	0.017
LDG	ZNF84	1.5	-0.012	0.97	0.98
LDG	ZNF841	1.7	0.29	0.22	0.42
LDG	ZNF844	3.4	0.54	0.011	0.051
LDG	ZNF845	4.3	-0.15	0.23	0.44
LDG	ZNF846	0.34	0.54	0.068	0.19
LDG	ZNF85	1.8	-0.62	0.0099	0.049
LDG	ZNF852	1	0.22	0.33	0.55
LDG	ZNF862	2.2	0.066	0.66	0.81
LDG	ZNF879	0.082	-0.15	0.74	0.87
LDG	ZNF880	0.14	-0.23	0.63	0.79
LDG	ZNF888	1.3	0.3	0.21	0.42
LDG	ZNF90	0.44	-0.96	0.03	0.11
LDG	ZNF91	2.4	-0.54	0.052	0.16
LDG	ZNF92	2.7	0.096	0.54	0.73
LDG	ZNF93	3.9	0.0012	0.99	1
LDG	ZNFX1	9.1	0.39	0.00012	0.0018
LDG	ZNHIT1	4.2	0.082	0.31	0.53
LDG	ZNHIT2	0.38	-0.61	0.037	0.13
LDG	ZNHIT3	3.3	-0.074	0.57	0.75
LDG	ZNHIT6	0.33	0.2	0.72	0.85
LDG	ZNRD1	3.8	0.089	0.39	0.61
LDG	ZNRD1-AS1	0.094	0.3	0.33	0.55
LDG	ZNRF1	1.6	-0.013	0.96	0.98
LDG	ZNRF2	5.2	0.16	0.045	0.15
LDG	ZPR1	2	-0.38	0.072	0.2
LDG	ZRANB1	5.5	-0.13	0.08	0.22
LDG	ZRANB2	5.2	0.43	9.60E-06	0.00026
LDG	ZRANB3	0.033	0.13	0.73	0.86
LDG	ZRSR2	4	-0.36	0.00017	0.0022
LDG	ZSCAN16	3.2	0.54	4.60E-05	0.00085
LDG	ZSCAN16-AS1	0.099	-0.52	0.046	0.15
LDG	ZSCAN18	3.4	-0.071	0.78	0.89
LDG	ZSCAN2	0.35	-0.47	0.14	0.32
LDG	ZSCAN22	1.1	-0.33	0.24	0.45
LDG	ZSCAN25	3.8	0.18	0.13	0.31
LDG	ZSCAN26	3.7	0.23	0.073	0.2
LDG	ZSCAN29	2.2	0.54	0.0036	0.023
LDG	ZSCAN30	1.9	0.93	3.90E-05	0.00075
LDG	ZSCAN32	4.3	0.31	0.00044	0.0047
LDG	ZSCAN9	1.8	0.37	0.091	0.24
LDG	ZSWIM1	1.6	-0.0075	0.98	0.99
LDG	ZSWIM3	1.6	0.37	0.071	0.2
LDG	ZSWIM4	1.7	0.17	0.38	0.6
LDG	ZSWIM6	4.2	0.026	0.83	0.92
LDG	ZSWIM7	0.62	-0.22	0.37	0.59
LDG	ZSWIM8	5.3	-0.14	0.22	0.43
LDG	ZUFSP	2.4	0.33	0.064	0.19
LDG	ZW10	1.4	-0.37	0.2	0.4
LDG	ZWILCH	0.27	0.59	0.15	0.33
LDG	ZXDC	6.3	0.13	0.15	0.33
LDG	ZYG11B	5.8	-0.22	0.051	0.16
LDG	ZYX	9.7	-0.16	0.1	0.26
LDG	ZZEF1	5.8	0.15	0.22	0.43
LDG	ZZZ3	2	-0.047	0.84	0.92
