## Supplementary material for "Cell-type-specific transcriptome architecture underlying the establishment and exacerbation of systemic lupus erythematosus": Supplementary_Data4.csv (part 4 of 23)

Supplementary Data 4. Differential gene expression analysis between post-BLM and pre-BLM.
Good	Fr. I nTreg	ZNF396	-0.33	0.099	0.58
Good	Fr. I nTreg	ZNF397	0.094	0.36	0.81
Good	Fr. I nTreg	ZNF398	0.16	0.057	0.51
Good	Fr. I nTreg	ZNF404	0.048	0.52	0.88
Good	Fr. I nTreg	ZNF407	-0.039	0.68	0.94
Good	Fr. I nTreg	ZNF408	0.11	0.33	0.79
Good	Fr. I nTreg	ZNF41	-0.026	0.72	0.96
Good	Fr. I nTreg	ZNF410	0.06	0.16	0.67
Good	Fr. I nTreg	ZNF414	-0.025	0.55	0.9
Good	Fr. I nTreg	ZNF415	0.22	0.077	0.55
Good	Fr. I nTreg	ZNF416	-0.021	0.81	0.98
Good	Fr. I nTreg	ZNF417	0.1	0.53	0.89
Good	Fr. I nTreg	ZNF418	-0.1	0.77	0.97
Good	Fr. I nTreg	ZNF419	0.071	0.49	0.87
Good	Fr. I nTreg	ZNF420	-0.049	0.47	0.87
Good	Fr. I nTreg	ZNF425	0.067	0.75	0.96
Good	Fr. I nTreg	ZNF426	0.041	0.33	0.8
Good	Fr. I nTreg	ZNF428	0.15	0.21	0.71
Good	Fr. I nTreg	ZNF429	0.066	0.35	0.81
Good	Fr. I nTreg	ZNF43	-0.031	0.26	0.74
Good	Fr. I nTreg	ZNF430	-0.083	0.075	0.55
Good	Fr. I nTreg	ZNF431	-0.022	0.75	0.96
Good	Fr. I nTreg	ZNF432	0.38	0.0082	0.3
Good	Fr. I nTreg	ZNF433	0.13	0.6	0.91
Good	Fr. I nTreg	ZNF436	-0.0042	0.97	1
Good	Fr. I nTreg	ZNF436-AS1	0.074	0.76	0.97
Good	Fr. I nTreg	ZNF438	-0.031	0.77	0.97
Good	Fr. I nTreg	ZNF439	-0.053	0.64	0.92
Good	Fr. I nTreg	ZNF44	-0.053	0.43	0.85
Good	Fr. I nTreg	ZNF440	-0.063	1	1
Good	Fr. I nTreg	ZNF441	0.075	0.31	0.78
Good	Fr. I nTreg	ZNF442	0.015	0.93	1
Good	Fr. I nTreg	ZNF443	-0.084	0.15	0.65
Good	Fr. I nTreg	ZNF444	0.038	0.65	0.93
Good	Fr. I nTreg	ZNF445	0.027	0.62	0.92
Good	Fr. I nTreg	ZNF446	-0.0071	0.94	1
Good	Fr. I nTreg	ZNF449	0.22	0.07	0.54
Good	Fr. I nTreg	ZNF45	0.0055	0.96	1
Good	Fr. I nTreg	ZNF451	-0.027	0.51	0.88
Good	Fr. I nTreg	ZNF460	-0.045	0.6	0.91
Good	Fr. I nTreg	ZNF461	-0.026	0.77	0.97
Good	Fr. I nTreg	ZNF462	-0.65	0.019	0.39
Good	Fr. I nTreg	ZNF467	0.078	0.39	0.83
Good	Fr. I nTreg	ZNF468	-0.012	0.78	0.97
Good	Fr. I nTreg	ZNF470	-0.23	0.073	0.54
Good	Fr. I nTreg	ZNF471	0.31	1	1
Good	Fr. I nTreg	ZNF473	0.15	0.25	0.74
Good	Fr. I nTreg	ZNF48	-0.072	0.57	0.9
Good	Fr. I nTreg	ZNF480	0.011	0.85	0.99
Good	Fr. I nTreg	ZNF483	0.19	0.2	0.7
Good	Fr. I nTreg	ZNF484	0.064	0.49	0.87
Good	Fr. I nTreg	ZNF485	-0.00065	0.99	1
Good	Fr. I nTreg	ZNF486	0.062	0.71	0.95
Good	Fr. I nTreg	ZNF487	-0.035	0.85	0.99
Good	Fr. I nTreg	ZNF490	-0.095	0.52	0.89
Good	Fr. I nTreg	ZNF491	0.19	0.57	0.91
Good	Fr. I nTreg	ZNF492	0.22	0.63	0.92
Good	Fr. I nTreg	ZNF493	-0.11	0.27	0.75
Good	Fr. I nTreg	ZNF496	0.13	0.31	0.79
Good	Fr. I nTreg	ZNF497	0.46	0.0073	0.29
Good	Fr. I nTreg	ZNF500	0.15	0.089	0.57
Good	Fr. I nTreg	ZNF501	0.035	0.81	0.98
Good	Fr. I nTreg	ZNF502	0.072	1	1
Good	Fr. I nTreg	ZNF506	-0.041	0.52	0.88
Good	Fr. I nTreg	ZNF507	0.033	0.68	0.94
Good	Fr. I nTreg	ZNF510	0.053	0.73	0.96
Good	Fr. I nTreg	ZNF511	-0.0077	0.85	0.99
Good	Fr. I nTreg	ZNF512	0.037	0.46	0.86
Good	Fr. I nTreg	ZNF512B	-0.0062	0.95	1
Good	Fr. I nTreg	ZNF513	0.068	0.48	0.87
Good	Fr. I nTreg	ZNF514	-0.043	0.79	0.98
Good	Fr. I nTreg	ZNF516	0.14	0.26	0.74
Good	Fr. I nTreg	ZNF517	-0.17	1	1
Good	Fr. I nTreg	ZNF518A	-0.09	0.28	0.76
Good	Fr. I nTreg	ZNF518B	0.054	0.65	0.93
Good	Fr. I nTreg	ZNF519	0.061	0.65	0.93
Good	Fr. I nTreg	ZNF524	-0.034	0.51	0.88
Good	Fr. I nTreg	ZNF525	0.1	0.4	0.83
Good	Fr. I nTreg	ZNF526	0.043	0.58	0.91
Good	Fr. I nTreg	ZNF527	0.021	0.79	0.97
Good	Fr. I nTreg	ZNF528	0.017	0.83	0.99
Good	Fr. I nTreg	ZNF528-AS1	0.21	0.11	0.6
Good	Fr. I nTreg	ZNF529	-0.037	0.56	0.9
Good	Fr. I nTreg	ZNF529-AS1	0.27	0.025	0.41
Good	Fr. I nTreg	ZNF530	0.22	0.12	0.61
Good	Fr. I nTreg	ZNF532	-0.14	0.79	0.98
Good	Fr. I nTreg	ZNF536	0.0029	1	1
Good	Fr. I nTreg	ZNF540	0.12	0.15	0.65
Good	Fr. I nTreg	ZNF541	0.12	0.75	0.96
Good	Fr. I nTreg	ZNF542P	-0.035	0.79	0.97
Good	Fr. I nTreg	ZNF543	0.0062	0.97	1
Good	Fr. I nTreg	ZNF544	-0.038	0.4	0.83
Good	Fr. I nTreg	ZNF546	-0.12	0.023	0.4
Good	Fr. I nTreg	ZNF547	-0.12	0.36	0.81
Good	Fr. I nTreg	ZNF548	0.09	0.28	0.76
Good	Fr. I nTreg	ZNF549	0.054	0.53	0.89
Good	Fr. I nTreg	ZNF550	0.078	0.29	0.77
Good	Fr. I nTreg	ZNF551	0.0065	0.95	1
Good	Fr. I nTreg	ZNF552	-0.18	0.012	0.35
Good	Fr. I nTreg	ZNF554	-0.2	0.0071	0.28
Good	Fr. I nTreg	ZNF555	-0.066	0.37	0.82
Good	Fr. I nTreg	ZNF557	-0.065	0.55	0.9
Good	Fr. I nTreg	ZNF558	0.08	0.38	0.82
Good	Fr. I nTreg	ZNF559	-0.049	0.37	0.82
Good	Fr. I nTreg	ZNF561	0.038	0.43	0.85
Good	Fr. I nTreg	ZNF561-AS1	0.23	0.02	0.39
Good	Fr. I nTreg	ZNF562	0.086	1	1
Good	Fr. I nTreg	ZNF563	0.092	0.34	0.8
Good	Fr. I nTreg	ZNF564	-0.021	0.82	0.99
Good	Fr. I nTreg	ZNF565	-0.05	0.52	0.89
Good	Fr. I nTreg	ZNF566	-0.088	0.28	0.77
Good	Fr. I nTreg	ZNF567	0.07	0.24	0.73
Good	Fr. I nTreg	ZNF568	-0.023	0.78	0.97
Good	Fr. I nTreg	ZNF569	-0.15	0.23	0.73
Good	Fr. I nTreg	ZNF57	0.2	0.043	0.47
Good	Fr. I nTreg	ZNF570	0.066	0.56	0.9
Good	Fr. I nTreg	ZNF571	0.15	0.37	0.82
Good	Fr. I nTreg	ZNF571-AS1	-0.11	0.41	0.84
Good	Fr. I nTreg	ZNF572	-0.31	0.13	0.62
Good	Fr. I nTreg	ZNF573	0.035	0.6	0.91
Good	Fr. I nTreg	ZNF574	0.15	0.0042	0.22
Good	Fr. I nTreg	ZNF575	-0.22	0.86	0.99
Good	Fr. I nTreg	ZNF576	0.018	0.69	0.95
Good	Fr. I nTreg	ZNF577	-0.00032	1	1
Good	Fr. I nTreg	ZNF578	0.33	0.0058	0.26
Good	Fr. I nTreg	ZNF580	0.011	0.86	0.99
Good	Fr. I nTreg	ZNF581	-0.21	0.081	0.56
Good	Fr. I nTreg	ZNF582	0.068	0.66	0.93
Good	Fr. I nTreg	ZNF582-AS1	0.56	0.00053	0.081
Good	Fr. I nTreg	ZNF583	-0.0066	0.92	1
Good	Fr. I nTreg	ZNF584	0.16	0.28	0.77
Good	Fr. I nTreg	ZNF585A	0.063	0.17	0.67
Good	Fr. I nTreg	ZNF585B	0.061	0.35	0.81
Good	Fr. I nTreg	ZNF586	0.019	0.72	0.95
Good	Fr. I nTreg	ZNF587	0.16	0.29	0.77
Good	Fr. I nTreg	ZNF587B	0.15	0.12	0.61
Good	Fr. I nTreg	ZNF589	-0.033	0.71	0.95
Good	Fr. I nTreg	ZNF592	0.015	0.83	0.99
Good	Fr. I nTreg	ZNF593	0.026	0.57	0.9
Good	Fr. I nTreg	ZNF594	0.33	0.091	0.57
Good	Fr. I nTreg	ZNF595	0.11	0.58	0.91
Good	Fr. I nTreg	ZNF596	-0.032	0.79	0.97
Good	Fr. I nTreg	ZNF597	-0.025	0.81	0.98
Good	Fr. I nTreg	ZNF598	-0.075	0.36	0.81
Good	Fr. I nTreg	ZNF599	-0.039	0.48	0.87
Good	Fr. I nTreg	ZNF600	0.12	0.024	0.4
Good	Fr. I nTreg	ZNF605	0.14	0.26	0.74
Good	Fr. I nTreg	ZNF606	0.12	0.5	0.88
Good	Fr. I nTreg	ZNF607	0.11	0.095	0.58
Good	Fr. I nTreg	ZNF609	-0.073	0.68	0.94
Good	Fr. I nTreg	ZNF610	0.24	0.1	0.59
Good	Fr. I nTreg	ZNF611	0.031	0.73	0.96
Good	Fr. I nTreg	ZNF613	0.19	0.054	0.5
Good	Fr. I nTreg	ZNF614	-0.097	0.53	0.89
Good	Fr. I nTreg	ZNF615	0.031	0.76	0.97
Good	Fr. I nTreg	ZNF616	-0.054	0.14	0.63
Good	Fr. I nTreg	ZNF619	-0.15	0.28	0.76
Good	Fr. I nTreg	ZNF620	-0.21	0.15	0.64
Good	Fr. I nTreg	ZNF621	-0.11	0.27	0.75
Good	Fr. I nTreg	ZNF622	0.052	0.5	0.88
Good	Fr. I nTreg	ZNF623	0.056	0.42	0.84
Good	Fr. I nTreg	ZNF624	-0.0068	0.88	1
Good	Fr. I nTreg	ZNF626	-0.11	0.32	0.79
Good	Fr. I nTreg	ZNF627	-0.052	0.64	0.92
Good	Fr. I nTreg	ZNF629	-0.076	0.64	0.92
Good	Fr. I nTreg	ZNF630	0.034	0.87	1
Good	Fr. I nTreg	ZNF638	0.099	0.026	0.41
Good	Fr. I nTreg	ZNF639	-0.087	0.052	0.49
Good	Fr. I nTreg	ZNF641	-0.055	0.35	0.81
Good	Fr. I nTreg	ZNF644	0.069	0.027	0.42
Good	Fr. I nTreg	ZNF646	0.41	0.11	0.59
Good	Fr. I nTreg	ZNF649	0.14	0.075	0.55
Good	Fr. I nTreg	ZNF652	0.049	0.36	0.81
Good	Fr. I nTreg	ZNF653	-0.11	0.34	0.8
Good	Fr. I nTreg	ZNF654	-0.043	0.56	0.9
Good	Fr. I nTreg	ZNF655	-0.021	0.63	0.92
Good	Fr. I nTreg	ZNF658	-0.2	0.16	0.66
Good	Fr. I nTreg	ZNF658B	0.24	0.3	0.78
Good	Fr. I nTreg	ZNF662	0.31	0.34	0.8
Good	Fr. I nTreg	ZNF664	-0.16	0.28	0.76
Good	Fr. I nTreg	ZNF665	-0.21	0.31	0.78
Good	Fr. I nTreg	ZNF667	-0.16	1	1
Good	Fr. I nTreg	ZNF667-AS1	-0.15	0.3	0.78
Good	Fr. I nTreg	ZNF668	-0.00033	1	1
Good	Fr. I nTreg	ZNF669	-0.099	0.22	0.72
Good	Fr. I nTreg	ZNF670	0.14	0.25	0.74
Good	Fr. I nTreg	ZNF671	0.018	0.4	0.84
Good	Fr. I nTreg	ZNF672	-0.024	0.69	0.94
Good	Fr. I nTreg	ZNF674	-0.26	1	1
Good	Fr. I nTreg	ZNF674-AS1	-0.32	0.12	0.61
Good	Fr. I nTreg	ZNF675	-0.036	0.61	0.92
Good	Fr. I nTreg	ZNF677	-0.13	0.06	0.52
Good	Fr. I nTreg	ZNF678	0.12	0.34	0.8
Good	Fr. I nTreg	ZNF680	-0.1	0.46	0.86
Good	Fr. I nTreg	ZNF681	0.038	0.73	0.96
Good	Fr. I nTreg	ZNF682	-0.15	1	1
Good	Fr. I nTreg	ZNF684	-0.17	0.34	0.8
Good	Fr. I nTreg	ZNF687	-0.33	0.038	0.45
Good	Fr. I nTreg	ZNF688	0.09	1	1
Good	Fr. I nTreg	ZNF689	-0.031	0.25	0.74
Good	Fr. I nTreg	ZNF69	0.057	0.38	0.82
Good	Fr. I nTreg	ZNF691	0.13	0.22	0.72
Good	Fr. I nTreg	ZNF692	0.018	0.83	0.99
Good	Fr. I nTreg	ZNF696	0.14	0.034	0.44
Good	Fr. I nTreg	ZNF699	0.24	0.03	0.43
Good	Fr. I nTreg	ZNF7	-0.079	0.14	0.64
Good	Fr. I nTreg	ZNF70	-0.31	0.37	0.81
Good	Fr. I nTreg	ZNF700	0.094	0.12	0.61
Good	Fr. I nTreg	ZNF701	-0.055	0.42	0.84
Good	Fr. I nTreg	ZNF702P	-0.33	0.36	0.81
Good	Fr. I nTreg	ZNF706	-0.045	0.26	0.74
Good	Fr. I nTreg	ZNF707	0.15	0.053	0.5
Good	Fr. I nTreg	ZNF708	-0.15	0.21	0.71
Good	Fr. I nTreg	ZNF709	0.33	0.092	0.58
Good	Fr. I nTreg	ZNF71	0.016	0.88	1
Good	Fr. I nTreg	ZNF710	0.064	0.61	0.92
Good	Fr. I nTreg	ZNF711	-0.044	0.9	1
Good	Fr. I nTreg	ZNF713	0.47	0.038	0.45
Good	Fr. I nTreg	ZNF714	-0.0077	0.93	1
Good	Fr. I nTreg	ZNF717	-0.093	0.25	0.74
Good	Fr. I nTreg	ZNF718	0.14	0.11	0.59
Good	Fr. I nTreg	ZNF720	-0.067	0.078	0.55
Good	Fr. I nTreg	ZNF721	0.023	0.73	0.96
Good	Fr. I nTreg	ZNF724P	-0.012	0.95	1
Good	Fr. I nTreg	ZNF726	0.24	1	1
Good	Fr. I nTreg	ZNF736	0.19	0.021	0.39
Good	Fr. I nTreg	ZNF737	-0.25	0.017	0.37
Good	Fr. I nTreg	ZNF738	-0.21	0.12	0.61
Good	Fr. I nTreg	ZNF74	-0.076	0.44	0.85
Good	Fr. I nTreg	ZNF740	0.22	0.039	0.46
Good	Fr. I nTreg	ZNF746	0.088	0.18	0.68
Good	Fr. I nTreg	ZNF747	-0.051	0.41	0.84
Good	Fr. I nTreg	ZNF749	-0.067	0.21	0.71
Good	Fr. I nTreg	ZNF75A	0.084	0.17	0.67
Good	Fr. I nTreg	ZNF75D	-0.19	0.083	0.56
Good	Fr. I nTreg	ZNF76	0.00044	0.99	1
Good	Fr. I nTreg	ZNF761	0.022	0.62	0.92
Good	Fr. I nTreg	ZNF763	-0.096	0.5	0.87
Good	Fr. I nTreg	ZNF764	0.14	0.097	0.58
Good	Fr. I nTreg	ZNF765	0.11	0.09	0.57
Good	Fr. I nTreg	ZNF766	0.058	0.32	0.79
Good	Fr. I nTreg	ZNF767P	0.1	0.15	0.64
Good	Fr. I nTreg	ZNF768	0.33	0.07	0.54
Good	Fr. I nTreg	ZNF77	0.11	0.064	0.53
Good	Fr. I nTreg	ZNF770	-0.062	0.46	0.86
Good	Fr. I nTreg	ZNF771	0.015	0.83	0.99
Good	Fr. I nTreg	ZNF772	-0.0028	0.97	1
Good	Fr. I nTreg	ZNF773	0.041	0.17	0.67
Good	Fr. I nTreg	ZNF775	-0.011	0.91	1
Good	Fr. I nTreg	ZNF776	0.055	0.25	0.74
Good	Fr. I nTreg	ZNF777	0.12	0.04	0.46
Good	Fr. I nTreg	ZNF778	-0.15	0.41	0.84
Good	Fr. I nTreg	ZNF780A	-0.054	0.64	0.93
Good	Fr. I nTreg	ZNF780B	-0.17	0.14	0.63
Good	Fr. I nTreg	ZNF781	0.19	0.093	0.58
Good	Fr. I nTreg	ZNF782	-0.17	0.22	0.72
Good	Fr. I nTreg	ZNF783	0.036	0.63	0.92
Good	Fr. I nTreg	ZNF784	-0.18	0.077	0.55
Good	Fr. I nTreg	ZNF785	0.062	0.53	0.89
Good	Fr. I nTreg	ZNF786	0.099	0.19	0.69
Good	Fr. I nTreg	ZNF787	-0.1	0.4	0.83
Good	Fr. I nTreg	ZNF789	-0.14	0.19	0.69
Good	Fr. I nTreg	ZNF79	0.017	0.79	0.98
Good	Fr. I nTreg	ZNF790	-0.03	0.84	0.99
Good	Fr. I nTreg	ZNF790-AS1	-0.14	0.41	0.84
Good	Fr. I nTreg	ZNF791	-0.06	0.52	0.88
Good	Fr. I nTreg	ZNF792	-0.088	0.19	0.7
Good	Fr. I nTreg	ZNF793	-0.11	0.54	0.89
Good	Fr. I nTreg	ZNF793-AS1	-0.0083	0.96	1
Good	Fr. I nTreg	ZNF799	0.16	0.056	0.51
Good	Fr. I nTreg	ZNF8	-0.38	0.0029	0.2
Good	Fr. I nTreg	ZNF80	0.083	0.65	0.93
Good	Fr. I nTreg	ZNF800	-0.037	1	1
Good	Fr. I nTreg	ZNF805	0.08	0.26	0.74
Good	Fr. I nTreg	ZNF808	0.12	0.12	0.61
Good	Fr. I nTreg	ZNF81	0.4	0.024	0.4
Good	Fr. I nTreg	ZNF813	0.1	0.17	0.67
Good	Fr. I nTreg	ZNF814	-0.041	0.68	0.94
Good	Fr. I nTreg	ZNF815P	0.024	0.74	0.96
Good	Fr. I nTreg	ZNF816	0.16	0.12	0.61
Good	Fr. I nTreg	ZNF818P	0.13	0.42	0.84
Good	Fr. I nTreg	ZNF821	0.0074	0.95	1
Good	Fr. I nTreg	ZNF823	0.012	1	1
Good	Fr. I nTreg	ZNF826P	0.022	0.82	0.99
Good	Fr. I nTreg	ZNF827	-0.28	0.066	0.53
Good	Fr. I nTreg	ZNF829	0.068	0.54	0.89
Good	Fr. I nTreg	ZNF83	0.0047	0.88	1
Good	Fr. I nTreg	ZNF830	-0.058	0.3	0.78
Good	Fr. I nTreg	ZNF831	0.077	0.52	0.89
Good	Fr. I nTreg	ZNF835	0.23	1	1
Good	Fr. I nTreg	ZNF836	0.031	0.75	0.96
Good	Fr. I nTreg	ZNF837	0.03	0.8	0.98
Good	Fr. I nTreg	ZNF839	-0.0035	0.96	1
Good	Fr. I nTreg	ZNF84	0.053	0.56	0.9
Good	Fr. I nTreg	ZNF841	0.0073	0.94	1
Good	Fr. I nTreg	ZNF844	0.21	0.21	0.71
Good	Fr. I nTreg	ZNF845	0.032	0.78	0.97
Good	Fr. I nTreg	ZNF846	-0.22	0.3	0.78
Good	Fr. I nTreg	ZNF85	0.015	0.87	1
Good	Fr. I nTreg	ZNF850	0.45	0.1	0.58
Good	Fr. I nTreg	ZNF852	0.12	0.25	0.74
Good	Fr. I nTreg	ZNF853	-0.025	0.82	0.99
Good	Fr. I nTreg	ZNF862	-0.054	0.6	0.91
Good	Fr. I nTreg	ZNF865	-0.41	0.067	0.54
Good	Fr. I nTreg	ZNF876P	-1	0.045	0.48
Good	Fr. I nTreg	ZNF879	-0.085	0.45	0.86
Good	Fr. I nTreg	ZNF880	-0.017	0.83	0.99
Good	Fr. I nTreg	ZNF883	0.018	0.9	1
Good	Fr. I nTreg	ZNF888	0.15	0.28	0.76
Good	Fr. I nTreg	ZNF890P	0.075	0.25	0.74
Good	Fr. I nTreg	ZNF891	-0.046	0.73	0.96
Good	Fr. I nTreg	ZNF90	-0.14	0.19	0.69
Good	Fr. I nTreg	ZNF91	-0.016	0.8	0.98
Good	Fr. I nTreg	ZNF92	-0.0061	0.96	1
Good	Fr. I nTreg	ZNF93	-0.36	0.00097	0.11
Good	Fr. I nTreg	ZNFX1	-0.04	0.44	0.85
Good	Fr. I nTreg	ZNHIT1	-0.031	0.64	0.92
Good	Fr. I nTreg	ZNHIT2	0.081	0.38	0.82
Good	Fr. I nTreg	ZNHIT3	-0.093	0.23	0.73
Good	Fr. I nTreg	ZNHIT6	-0.09	0.15	0.65
Good	Fr. I nTreg	ZNRD1	-0.008	0.88	1
Good	Fr. I nTreg	ZNRD1-AS1	0.077	0.52	0.89
Good	Fr. I nTreg	ZNRF1	-0.18	0.53	0.89
Good	Fr. I nTreg	ZNRF2	0.043	0.34	0.8
Good	Fr. I nTreg	ZNRF2P1	-0.28	0.11	0.6
Good	Fr. I nTreg	ZNRF3	0.23	0.26	0.74
Good	Fr. I nTreg	ZP3	0.0042	0.97	1
Good	Fr. I nTreg	ZPR1	-0.12	0.0074	0.29
Good	Fr. I nTreg	ZRANB1	-0.19	0.04	0.46
Good	Fr. I nTreg	ZRANB2	0.0091	0.72	0.96
Good	Fr. I nTreg	ZRANB3	-0.19	0.064	0.53
Good	Fr. I nTreg	ZRSR2	0.041	0.47	0.86
Good	Fr. I nTreg	ZSCAN12	0.0036	0.98	1
Good	Fr. I nTreg	ZSCAN16	-0.088	0.27	0.75
Good	Fr. I nTreg	ZSCAN16-AS1	-0.17	0.2	0.7
Good	Fr. I nTreg	ZSCAN18	0.093	0.26	0.74
Good	Fr. I nTreg	ZSCAN2	0.078	0.51	0.88
Good	Fr. I nTreg	ZSCAN20	-0.14	0.65	0.93
Good	Fr. I nTreg	ZSCAN21	0.012	0.86	0.99
Good	Fr. I nTreg	ZSCAN22	0.23	0.17	0.67
Good	Fr. I nTreg	ZSCAN23	-0.44	0.0067	0.28
Good	Fr. I nTreg	ZSCAN25	0.027	0.74	0.96
Good	Fr. I nTreg	ZSCAN26	-0.069	0.13	0.62
Good	Fr. I nTreg	ZSCAN29	0.24	0.036	0.45
Good	Fr. I nTreg	ZSCAN30	-0.083	0.3	0.78
Good	Fr. I nTreg	ZSCAN31	0.12	0.84	0.99
Good	Fr. I nTreg	ZSCAN32	0.022	0.66	0.93
Good	Fr. I nTreg	ZSCAN5A	0.13	0.42	0.84
Good	Fr. I nTreg	ZSCAN9	0.14	0.23	0.72
Good	Fr. I nTreg	ZSWIM1	0.064	0.5	0.88
Good	Fr. I nTreg	ZSWIM3	0.23	0.14	0.64
Good	Fr. I nTreg	ZSWIM4	-0.18	0.049	0.49
Good	Fr. I nTreg	ZSWIM5	-0.078	1	1
Good	Fr. I nTreg	ZSWIM6	0.099	0.087	0.57
Good	Fr. I nTreg	ZSWIM7	-0.026	0.46	0.86
Good	Fr. I nTreg	ZSWIM8	0.0021	0.96	1
Good	Fr. I nTreg	ZUFSP	-0.052	0.45	0.86
Good	Fr. I nTreg	ZW10	0.06	0.46	0.86
Good	Fr. I nTreg	ZWILCH	-0.12	0.093	0.58
Good	Fr. I nTreg	ZWINT	0.16	0.19	0.69
Good	Fr. I nTreg	ZXDA	0.041	0.69	0.94
Good	Fr. I nTreg	ZXDB	0.034	0.77	0.97
Good	Fr. I nTreg	ZXDC	0.029	0.68	0.94
Good	Fr. I nTreg	ZYG11B	-0.077	0.36	0.81
Good	Fr. I nTreg	ZYX	-0.049	0.48	0.87
Good	Fr. I nTreg	ZZEF1	0.023	0.8	0.98
Good	Fr. I nTreg	ZZZ3	0.042	0.46	0.86
Good	Fr. II eTreg	A1BG	0.082	0.38	0.82
Good	Fr. II eTreg	A2M	-0.058	0.85	1
Good	Fr. II eTreg	AAAS	-0.12	0.089	0.49
Good	Fr. II eTreg	AACS	0.055	0.5	0.89
Good	Fr. II eTreg	AAED1	-0.13	1	1
Good	Fr. II eTreg	AAGAB	-0.084	0.047	0.38
Good	Fr. II eTreg	AAK1	0.03	0.63	0.95
Good	Fr. II eTreg	AAMDC	-0.14	0.29	0.75
Good	Fr. II eTreg	AAMP	-0.024	0.35	0.81
Good	Fr. II eTreg	AAR2	0.063	0.27	0.74
Good	Fr. II eTreg	AARD	0.14	0.38	0.82
Good	Fr. II eTreg	AARS	0.008	0.91	1
Good	Fr. II eTreg	AARS2	0.18	0.19	0.64
Good	Fr. II eTreg	AASDH	0.023	0.6	0.94
Good	Fr. II eTreg	AASDHPPT	-5.70E-05	1	1
Good	Fr. II eTreg	AASS	-0.025	0.88	1
Good	Fr. II eTreg	AATF	0.02	0.82	1
Good	Fr. II eTreg	ABALON	0.2	0.14	0.57
Good	Fr. II eTreg	ABAT	0.053	0.83	1
Good	Fr. II eTreg	ABCA1	-0.48	0.00065	0.073
Good	Fr. II eTreg	ABCA11P	-0.54	0.037	0.35
Good	Fr. II eTreg	ABCA2	0.18	0.38	0.82
Good	Fr. II eTreg	ABCA3	-0.15	0.16	0.61
Good	Fr. II eTreg	ABCA5	-0.22	0.1	0.52
Good	Fr. II eTreg	ABCA7	0.21	0.11	0.52
Good	Fr. II eTreg	ABCB1	0.29	0.78	1
Good	Fr. II eTreg	ABCB10	0.01	0.87	1
Good	Fr. II eTreg	ABCB6	0.37	0.014	0.23
Good	Fr. II eTreg	ABCB7	0.029	0.76	1
Good	Fr. II eTreg	ABCB8	0.064	0.26	0.72
Good	Fr. II eTreg	ABCB9	0.97	0.022	0.27
Good	Fr. II eTreg	ABCC1	-0.24	0.066	0.44
Good	Fr. II eTreg	ABCC10	0.14	0.22	0.68
Good	Fr. II eTreg	ABCC2	-0.26	0.51	0.9
Good	Fr. II eTreg	ABCC4	0.092	0.098	0.51
Good	Fr. II eTreg	ABCC5	-0.054	0.49	0.89
Good	Fr. II eTreg	ABCD1	-0.35	0.00052	0.07
Good	Fr. II eTreg	ABCD2	-0.22	0.25	0.71
Good	Fr. II eTreg	ABCD3	0.039	0.34	0.79
Good	Fr. II eTreg	ABCD4	-0.09	0.24	0.7
Good	Fr. II eTreg	ABCE1	-0.052	0.3	0.76
Good	Fr. II eTreg	ABCF1	0.11	0.11	0.52
Good	Fr. II eTreg	ABCF2	-0.07	0.5	0.89
Good	Fr. II eTreg	ABCF3	0.087	0.11	0.52
Good	Fr. II eTreg	ABCG1	0.087	0.2	0.65
Good	Fr. II eTreg	ABCG2	-0.083	1	1
Good	Fr. II eTreg	ABHD1	-0.41	0.07	0.45
Good	Fr. II eTreg	ABHD10	-0.16	0.23	0.68
Good	Fr. II eTreg	ABHD11	-0.14	0.0068	0.17
Good	Fr. II eTreg	ABHD12	-0.07	0.18	0.63
Good	Fr. II eTreg	ABHD13	0.044	0.14	0.58
Good	Fr. II eTreg	ABHD14A	-0.025	0.68	0.97
Good	Fr. II eTreg	ABHD14B	-0.022	0.76	1
Good	Fr. II eTreg	ABHD15	-0.027	0.81	1
Good	Fr. II eTreg	ABHD16A	0.017	0.77	1
Good	Fr. II eTreg	ABHD16B	-0.25	0.069	0.45
Good	Fr. II eTreg	ABHD17A	0.0046	0.93	1
Good	Fr. II eTreg	ABHD17B	-0.061	0.077	0.47
Good	Fr. II eTreg	ABHD17C	0.078	0.73	0.99
Good	Fr. II eTreg	ABHD2	0.042	0.73	0.99
Good	Fr. II eTreg	ABHD3	-0.17	0.022	0.27
Good	Fr. II eTreg	ABHD4	0.077	0.07	0.45
Good	Fr. II eTreg	ABHD5	0.011	0.82	1
Good	Fr. II eTreg	ABHD6	0.13	1	1
Good	Fr. II eTreg	ABHD8	0.23	0.24	0.7
Good	Fr. II eTreg	ABI1	-0.042	0.55	0.91
Good	Fr. II eTreg	ABI2	0.073	0.49	0.89
Good	Fr. II eTreg	ABI3	0.038	0.37	0.82
Good	Fr. II eTreg	ABL1	0.05	0.79	1
Good	Fr. II eTreg	ABL2	-0.52	0.033	0.33
Good	Fr. II eTreg	ABLIM1	-0.0019	0.97	1
Good	Fr. II eTreg	ABLIM2	0.87	0.00095	0.083
Good	Fr. II eTreg	ABLIM3	1.4	0.0011	0.087
Good	Fr. II eTreg	ABR	0.099	0.5	0.89
Good	Fr. II eTreg	ABRA	-0.4	0.41	0.84
Good	Fr. II eTreg	ABRACL	-0.11	0.33	0.79
Good	Fr. II eTreg	ABT1	-0.014	0.85	1
Good	Fr. II eTreg	ABTB1	0.11	0.042	0.36
Good	Fr. II eTreg	ABTB2	-0.06	0.88	1
Good	Fr. II eTreg	ACAA1	0.05	0.26	0.72
Good	Fr. II eTreg	ACAA2	-0.054	0.25	0.71
Good	Fr. II eTreg	ACACA	0.11	1	1
Good	Fr. II eTreg	ACACB	-0.22	0.16	0.61
Good	Fr. II eTreg	ACAD10	-0.079	0.022	0.27
Good	Fr. II eTreg	ACAD11	-0.062	0.61	0.94
Good	Fr. II eTreg	ACAD8	0.058	0.33	0.79
Good	Fr. II eTreg	ACAD9	0.029	0.63	0.95
Good	Fr. II eTreg	ACADM	0.005	0.94	1
Good	Fr. II eTreg	ACADS	0.092	0.011	0.21
Good	Fr. II eTreg	ACADSB	0.12	0.2	0.65
Good	Fr. II eTreg	ACADVL	0.1	0.04	0.35
Good	Fr. II eTreg	ACAP1	-0.015	0.73	0.99
Good	Fr. II eTreg	ACAP2	-0.08	0.28	0.74
Good	Fr. II eTreg	ACAP3	0.039	0.26	0.72
Good	Fr. II eTreg	ACAT1	-0.1	0.23	0.69
Good	Fr. II eTreg	ACAT2	0.057	0.1	0.51
Good	Fr. II eTreg	ACBD3	0.14	0.0035	0.13
Good	Fr. II eTreg	ACBD4	0.068	0.29	0.75
Good	Fr. II eTreg	ACBD5	0.0036	0.97	1
Good	Fr. II eTreg	ACBD6	-0.016	0.66	0.97
Good	Fr. II eTreg	ACCS	-0.016	0.89	1
Good	Fr. II eTreg	ACD	0.066	0.035	0.33
Good	Fr. II eTreg	ACER2	0.14	0.8	1
Good	Fr. II eTreg	ACER3	-0.2	0.0054	0.16
Good	Fr. II eTreg	ACIN1	-0.2	0.095	0.5
Good	Fr. II eTreg	ACKR3	-0.1	0.11	0.53
Good	Fr. II eTreg	ACLY	0.19	0.013	0.23
Good	Fr. II eTreg	ACO1	0.013	0.92	1
Good	Fr. II eTreg	ACO2	0.038	1	1
Good	Fr. II eTreg	ACOT1	-0.12	0.35	0.8
Good	Fr. II eTreg	ACOT13	-0.13	0.14	0.57
Good	Fr. II eTreg	ACOT2	0.047	0.48	0.89
Good	Fr. II eTreg	ACOT4	-0.071	0.36	0.82
Good	Fr. II eTreg	ACOT7	-0.025	0.62	0.95
Good	Fr. II eTreg	ACOT8	-0.041	0.35	0.8
Good	Fr. II eTreg	ACOT9	-0.072	0.013	0.23
Good	Fr. II eTreg	ACOX1	-0.079	0.54	0.91
Good	Fr. II eTreg	ACOX3	0.12	0.23	0.7
Good	Fr. II eTreg	ACP1	-0.13	0.24	0.7
Good	Fr. II eTreg	ACP2	-0.017	0.9	1
Good	Fr. II eTreg	ACP5	-0.27	0.24	0.7
Good	Fr. II eTreg	ACP6	-0.18	1	1
Good	Fr. II eTreg	ACRBP	-0.94	0.25	0.71
Good	Fr. II eTreg	ACRC	-0.24	1	1
Good	Fr. II eTreg	ACSF2	0.11	0.23	0.69
Good	Fr. II eTreg	ACSF3	0.16	0.047	0.38
Good	Fr. II eTreg	ACSL1	0.22	0.18	0.63
Good	Fr. II eTreg	ACSL3	-0.073	0.54	0.91
Good	Fr. II eTreg	ACSL4	0.15	0.092	0.5
Good	Fr. II eTreg	ACSL5	0.0088	0.85	1
Good	Fr. II eTreg	ACSL6	-0.00044	1	1
Good	Fr. II eTreg	ACSM3	-0.25	0.32	0.78
Good	Fr. II eTreg	ACSS1	0.044	0.0078	0.18
Good	Fr. II eTreg	ACSS2	0.18	0.011	0.21
Good	Fr. II eTreg	ACTA2	0.17	0.16	0.6
Good	Fr. II eTreg	ACTB	0.061	0.23	0.69
Good	Fr. II eTreg	ACTG1	0.021	0.78	1
Good	Fr. II eTreg	ACTG1P17	-0.078	0.78	1
Good	Fr. II eTreg	ACTG1P20	0.29	0.012	0.22
Good	Fr. II eTreg	ACTG2	0.64	0.091	0.5
Good	Fr. II eTreg	ACTL10	-0.066	0.26	0.73
Good	Fr. II eTreg	ACTL6A	-0.016	0.7	0.98
Good	Fr. II eTreg	ACTN1	-0.035	0.92	1
Good	Fr. II eTreg	ACTN4	-0.0059	0.95	1
Good	Fr. II eTreg	ACTR10	-0.1	0.24	0.7
Good	Fr. II eTreg	ACTR1A	0.12	0.039	0.35
Good	Fr. II eTreg	ACTR1B	0.18	1	1
Good	Fr. II eTreg	ACTR2	-0.088	0.23	0.69
Good	Fr. II eTreg	ACTR3	0.016	0.66	0.97
Good	Fr. II eTreg	ACTR3B	0.06	0.57	0.92
Good	Fr. II eTreg	ACTR3C	0.22	0.028	0.3
Good	Fr. II eTreg	ACTR5	-0.043	0.61	0.94
Good	Fr. II eTreg	ACTR6	-0.085	0.23	0.69
Good	Fr. II eTreg	ACTR8	0.064	0.48	0.88
Good	Fr. II eTreg	ACVR1	0.077	0.29	0.75
Good	Fr. II eTreg	ACVR1B	0.32	0.6	0.94
Good	Fr. II eTreg	ACVR2A	-0.2	0.053	0.4
Good	Fr. II eTreg	ACVR2B	-0.078	0.67	0.97
Good	Fr. II eTreg	ACY3	-0.5	0.012	0.22
Good	Fr. II eTreg	ACYP1	-0.011	0.9	1
Good	Fr. II eTreg	ACYP2	-0.036	0.69	0.98
Good	Fr. II eTreg	ADA	0.059	0.64	0.96
Good	Fr. II eTreg	ADAL	0.11	0.32	0.78
Good	Fr. II eTreg	ADAM10	0.054	0.1	0.52
Good	Fr. II eTreg	ADAM12	0.2	1	1
Good	Fr. II eTreg	ADAM15	-0.15	0.0077	0.18
Good	Fr. II eTreg	ADAM17	0.049	0.51	0.9
Good	Fr. II eTreg	ADAM19	0.051	0.25	0.71
Good	Fr. II eTreg	ADAM1A	-0.48	0.12	0.54
Good	Fr. II eTreg	ADAM22	-0.13	0.83	1
Good	Fr. II eTreg	ADAM28	-0.44	0.049	0.38
Good	Fr. II eTreg	ADAM29	-0.31	0.78	1
Good	Fr. II eTreg	ADAM8	0.12	0.038	0.35
Good	Fr. II eTreg	ADAM9	0.0012	0.99	1
Good	Fr. II eTreg	ADAMTS10	-0.74	1	1
Good	Fr. II eTreg	ADAMTS13	-0.45	0.25	0.71
Good	Fr. II eTreg	ADAMTS4	0.79	0.037	0.35
Good	Fr. II eTreg	ADAMTS6	0.02	0.97	1
Good	Fr. II eTreg	ADAMTSL4	-0.48	0.036	0.34
Good	Fr. II eTreg	ADAMTSL4-AS1	-0.62	0.044	0.37
Good	Fr. II eTreg	ADAMTSL5	-0.59	6.60E-05	0.032
Good	Fr. II eTreg	ADAP1	-0.23	1	1
Good	Fr. II eTreg	ADAR	0.076	0.22	0.68
Good	Fr. II eTreg	ADARB1	0.026	0.48	0.88
Good	Fr. II eTreg	ADARB2	-0.73	0.22	0.68
Good	Fr. II eTreg	ADAT1	0.14	0.15	0.59
Good	Fr. II eTreg	ADAT2	0.052	0.58	0.93
Good	Fr. II eTreg	ADAT3	0.21	0.0078	0.18
Good	Fr. II eTreg	ADCK1	0.017	0.92	1
Good	Fr. II eTreg	ADCK2	0.11	0.077	0.47
Good	Fr. II eTreg	ADCK3	0.11	0.44	0.86
Good	Fr. II eTreg	ADCK4	0.12	1	1
Good	Fr. II eTreg	ADCK5	-0.11	0.2	0.65
Good	Fr. II eTreg	ADCY10P1	0.19	0.17	0.61
Good	Fr. II eTreg	ADCY3	0.05	0.54	0.91
Good	Fr. II eTreg	ADCY4	0.35	0.0087	0.19
Good	Fr. II eTreg	ADCY7	0.2	0.041	0.36
Good	Fr. II eTreg	ADCY9	-0.0017	0.99	1
Good	Fr. II eTreg	ADD1	0.041	0.35	0.81
Good	Fr. II eTreg	ADD3	0.051	0.073	0.45
Good	Fr. II eTreg	ADGRB2	0.053	0.82	1
Good	Fr. II eTreg	ADGRE1	-0.22	0.072	0.45
Good	Fr. II eTreg	ADGRE5	0.14	0.064	0.43
Good	Fr. II eTreg	ADGRF3	-0.098	0.77	1
Good	Fr. II eTreg	ADGRG5	0.1	0.81	1
Good	Fr. II eTreg	ADGRL1	0.68	0.16	0.61
Good	Fr. II eTreg	ADH5	0.023	0.71	0.98
Good	Fr. II eTreg	ADHFE1	-0.12	0.39	0.83
Good	Fr. II eTreg	ADI1	0.049	0.55	0.92
Good	Fr. II eTreg	ADIPOR1	0.037	0.5	0.89
Good	Fr. II eTreg	ADIPOR2	0.085	0.58	0.93
Good	Fr. II eTreg	ADIRF	0.22	0.29	0.75
Good	Fr. II eTreg	ADK	-0.023	0.74	1
Good	Fr. II eTreg	ADNP	0.11	0.22	0.68
Good	Fr. II eTreg	ADNP-AS1	0.11	0.55	0.92
Good	Fr. II eTreg	ADNP2	0.012	0.84	1
Good	Fr. II eTreg	ADO	0.0087	0.95	1
Good	Fr. II eTreg	ADORA2A-AS1	-0.18	0.42	0.85
Good	Fr. II eTreg	ADORA2B	-0.16	0.51	0.9
Good	Fr. II eTreg	ADPGK	0.037	1	1
Good	Fr. II eTreg	ADPRH	0.13	0.23	0.68
Good	Fr. II eTreg	ADPRHL2	-0.034	0.28	0.74
Good	Fr. II eTreg	ADPRM	-0.19	0.041	0.36
Good	Fr. II eTreg	ADRB2	1.1	0.046	0.38
Good	Fr. II eTreg	ADRBK1	0.1	0.071	0.45
Good	Fr. II eTreg	ADRBK2	-0.024	0.87	1
Good	Fr. II eTreg	ADRM1	0.12	0.00053	0.07
Good	Fr. II eTreg	ADSL	-0.062	0.17	0.62
Good	Fr. II eTreg	ADSS	0.36	0.014	0.23
Good	Fr. II eTreg	ADTRP	-0.029	0.83	1
Good	Fr. II eTreg	AEBP1	0.57	0.049	0.39
Good	Fr. II eTreg	AEBP2	-0.2	0.0047	0.15
Good	Fr. II eTreg	AEN	0.033	0.69	0.98
Good	Fr. II eTreg	AES	0.036	0.53	0.91
Good	Fr. II eTreg	AFAP1	0.72	0.097	0.51
Good	Fr. II eTreg	AFAP1L2	-0.035	0.65	0.96
Good	Fr. II eTreg	AFF1	-0.31	0.11	0.52
Good	Fr. II eTreg	AFF3	-0.53	0.049	0.39
Good	Fr. II eTreg	AFF4	-0.1	0.31	0.77
Good	Fr. II eTreg	AFG3L1P	-0.11	0.31	0.77
Good	Fr. II eTreg	AFG3L2	0.097	0.45	0.87
Good	Fr. II eTreg	AFMID	-0.092	0.78	1
Good	Fr. II eTreg	AFTPH	0.02	0.8	1
Good	Fr. II eTreg	AGA	-0.056	0.11	0.54
Good	Fr. II eTreg	AGAP2	-0.019	0.88	1
Good	Fr. II eTreg	AGAP3	-0.28	0.28	0.74
Good	Fr. II eTreg	AGAP4	-0.038	0.7	0.98
Good	Fr. II eTreg	AGAP5	-0.61	0.031	0.32
Good	Fr. II eTreg	AGAP6	-0.11	0.12	0.55
Good	Fr. II eTreg	AGAP7P	-0.22	0.067	0.44
Good	Fr. II eTreg	AGAP9	-0.56	0.075	0.46
Good	Fr. II eTreg	AGBL2	-0.16	0.46	0.87
Good	Fr. II eTreg	AGBL3	-0.062	0.72	0.99
Good	Fr. II eTreg	AGBL5	0.14	0.22	0.67
Good	Fr. II eTreg	AGER	0.13	0.27	0.73
Good	Fr. II eTreg	AGFG1	0.091	0.14	0.57
Good	Fr. II eTreg	AGFG2	0.017	0.64	0.96
Good	Fr. II eTreg	AGGF1	0.0018	0.95	1
Good	Fr. II eTreg	AGK	0.00091	0.99	1
Good	Fr. II eTreg	AGL	-0.073	0.46	0.87
Good	Fr. II eTreg	AGMAT	-0.063	0.48	0.88
Good	Fr. II eTreg	AGO1	-0.089	0.086	0.48
Good	Fr. II eTreg	AGO2	0.18	0.064	0.43
Good	Fr. II eTreg	AGO3	-0.05	0.7	0.98
Good	Fr. II eTreg	AGO4	-0.11	0.57	0.93
Good	Fr. II eTreg	AGPAT1	0.052	0.78	1
Good	Fr. II eTreg	AGPAT2	0.13	0.24	0.7
Good	Fr. II eTreg	AGPAT3	-0.014	0.85	1
Good	Fr. II eTreg	AGPAT4	0.089	0.6	0.94
Good	Fr. II eTreg	AGPAT4-IT1	0.83	0.19	0.64
Good	Fr. II eTreg	AGPAT5	-0.057	0.22	0.68
Good	Fr. II eTreg	AGPS	-0.012	0.81	1
Good	Fr. II eTreg	AGTPBP1	0.19	0.028	0.31
Good	Fr. II eTreg	AGTRAP	-0.054	0.45	0.86
Good	Fr. II eTreg	AHCTF1	0.023	0.81	1
Good	Fr. II eTreg	AHCY	-0.16	0.15	0.6
Good	Fr. II eTreg	AHCYL1	0.017	0.79	1
Good	Fr. II eTreg	AHCYL2	0.21	0.014	0.23
Good	Fr. II eTreg	AHDC1	0.15	0.28	0.74
Good	Fr. II eTreg	AHI1	0.26	0.026	0.29
Good	Fr. II eTreg	AHNAK	-0.11	0.62	0.95
Good	Fr. II eTreg	AHR	-0.12	0.16	0.61
Good	Fr. II eTreg	AHRR	-0.24	0.043	0.37
Good	Fr. II eTreg	AHSA1	0.066	0.076	0.46
Good	Fr. II eTreg	AHSA2	-0.21	0.21	0.66
Good	Fr. II eTreg	AIDA	-0.14	0.00092	0.083
Good	Fr. II eTreg	AIF1	-2.7	1	1
Good	Fr. II eTreg	AIFM1	0.1	0.024	0.29
Good	Fr. II eTreg	AIFM2	0.027	0.75	1
Good	Fr. II eTreg	AIG1	-0.2	0.13	0.56
Good	Fr. II eTreg	AIM1	0.077	0.32	0.78
Good	Fr. II eTreg	AIM1L	0.34	0.069	0.44
Good	Fr. II eTreg	AIM2	0.031	0.77	1
Good	Fr. II eTreg	AIMP1	-0.063	0.37	0.82
Good	Fr. II eTreg	AIMP2	-0.071	0.29	0.75
Good	Fr. II eTreg	AIP	0.037	0.52	0.9
Good	Fr. II eTreg	AIRE	0.32	0.24	0.7
Good	Fr. II eTreg	AK1	0.14	0.012	0.22
Good	Fr. II eTreg	AK2	-0.053	0.23	0.69
Good	Fr. II eTreg	AK3	0.078	0.18	0.63
Good	Fr. II eTreg	AK5	0.11	0.45	0.87
Good	Fr. II eTreg	AK6	-0.1	0.45	0.87
Good	Fr. II eTreg	AK9	0.095	0.12	0.55
Good	Fr. II eTreg	AKAP1	0.018	1	1
Good	Fr. II eTreg	AKAP10	0.16	1	1
Good	Fr. II eTreg	AKAP11	-0.09	0.36	0.81
Good	Fr. II eTreg	AKAP13	0.082	0.37	0.82
Good	Fr. II eTreg	AKAP3	-0.32	0.072	0.45
Good	Fr. II eTreg	AKAP5	-0.37	0.12	0.54
Good	Fr. II eTreg	AKAP7	-0.46	0.0063	0.17
Good	Fr. II eTreg	AKAP8	0.062	1	1
Good	Fr. II eTreg	AKAP8L	0.081	0.12	0.54
Good	Fr. II eTreg	AKAP9	0.11	0.085	0.48
Good	Fr. II eTreg	AKIP1	0.037	0.32	0.78
Good	Fr. II eTreg	AKIRIN1	-0.13	0.032	0.32
Good	Fr. II eTreg	AKIRIN2	-0.002	0.97	1
Good	Fr. II eTreg	AKNA	-0.099	0.41	0.84
Good	Fr. II eTreg	AKR1A1	-0.014	0.86	1
Good	Fr. II eTreg	AKR1B1	0.11	0.11	0.52
Good	Fr. II eTreg	AKR1C3	0.26	0.049	0.38
Good	Fr. II eTreg	AKR1C6P	-0.19	0.03	0.32
Good	Fr. II eTreg	AKR7A2	-0.047	0.53	0.91
Good	Fr. II eTreg	AKT1	0.069	0.085	0.48
Good	Fr. II eTreg	AKT1S1	0.2	0.028	0.3
Good	Fr. II eTreg	AKT2	-0.18	0.41	0.84
Good	Fr. II eTreg	AKT3	0.11	0.53	0.91
Good	Fr. II eTreg	AKTIP	-0.011	0.6	0.94
Good	Fr. II eTreg	ALAD	-0.0081	0.83	1
Good	Fr. II eTreg	ALAS1	0.12	0.014	0.23
Good	Fr. II eTreg	ALCAM	-0.017	1	1
Good	Fr. II eTreg	ALDH16A1	0.13	0.14	0.57
Good	Fr. II eTreg	ALDH18A1	0.16	0.016	0.24
Good	Fr. II eTreg	ALDH1B1	0.0036	0.99	1
Good	Fr. II eTreg	ALDH1L2	-0.14	0.64	0.95
Good	Fr. II eTreg	ALDH3A2	-0.062	0.13	0.56
Good	Fr. II eTreg	ALDH4A1	0.24	0.042	0.36
Good	Fr. II eTreg	ALDH5A1	0.095	0.69	0.98
Good	Fr. II eTreg	ALDH6A1	0.038	0.68	0.97
Good	Fr. II eTreg	ALDH8A1	-0.062	0.84	1
Good	Fr. II eTreg	ALDH9A1	-0.028	0.73	0.99
Good	Fr. II eTreg	ALDOA	0.025	0.68	0.97
Good	Fr. II eTreg	ALDOC	-0.038	0.68	0.97
Good	Fr. II eTreg	ALG1	0.055	0.5	0.89
Good	Fr. II eTreg	ALG10	0.12	0.44	0.86
Good	Fr. II eTreg	ALG10B	0.14	0.61	0.94
Good	Fr. II eTreg	ALG11	-0.14	1	1
Good	Fr. II eTreg	ALG12	0.077	0.36	0.81
Good	Fr. II eTreg	ALG13	-0.15	0.08	0.47
Good	Fr. II eTreg	ALG14	-0.19	0.067	0.44
Good	Fr. II eTreg	ALG1L2	-0.38	0.18	0.63
Good	Fr. II eTreg	ALG1L9P	-0.28	0.49	0.89
Good	Fr. II eTreg	ALG2	0.028	0.75	1
Good	Fr. II eTreg	ALG3	-0.14	1	1
Good	Fr. II eTreg	ALG5	-0.068	0.4	0.84
Good	Fr. II eTreg	ALG6	0.068	0.026	0.3
Good	Fr. II eTreg	ALG8	0.052	0.41	0.84
Good	Fr. II eTreg	ALG9	-0.12	0.29	0.75
Good	Fr. II eTreg	ALKBH1	0.16	0.27	0.73
Good	Fr. II eTreg	ALKBH2	-0.21	0.063	0.43
Good	Fr. II eTreg	ALKBH3	-0.11	0.0087	0.19
Good	Fr. II eTreg	ALKBH4	0.081	0.52	0.9
Good	Fr. II eTreg	ALKBH5	0.038	0.35	0.8
Good	Fr. II eTreg	ALKBH6	0.044	1	1
Good	Fr. II eTreg	ALKBH7	0.066	0.71	0.99
Good	Fr. II eTreg	ALKBH8	0.013	0.88	1
Good	Fr. II eTreg	ALMS1	-0.26	0.2	0.65
Good	Fr. II eTreg	ALOX12	-0.072	0.38	0.82
Good	Fr. II eTreg	ALOX12-AS1	-0.082	0.46	0.87
Good	Fr. II eTreg	ALOX12P2	-0.34	1	1
Good	Fr. II eTreg	ALOX15P1	-0.13	0.32	0.78
Good	Fr. II eTreg	ALOX5	-1	0.03	0.31
Good	Fr. II eTreg	ALOX5AP	-0.11	0.12	0.54
Good	Fr. II eTreg	ALPK1	-0.17	0.82	1
Good	Fr. II eTreg	ALS2	-0.079	0.79	1
Good	Fr. II eTreg	ALS2CL	0.043	0.86	1
Good	Fr. II eTreg	ALS2CR12	-0.28	0.27	0.73
Good	Fr. II eTreg	ALYREF	0.12	0.094	0.5
Good	Fr. II eTreg	AMBRA1	0.39	0.1	0.52
Good	Fr. II eTreg	AMD1	0.05	0.39	0.83
Good	Fr. II eTreg	AMDHD1	0.69	0.0089	0.19
Good	Fr. II eTreg	AMDHD2	0.072	0.065	0.43
Good	Fr. II eTreg	AMFR	0.076	0.043	0.37
Good	Fr. II eTreg	AMICA1	-0.057	0.29	0.75
Good	Fr. II eTreg	AMIGO1	0.077	0.49	0.89
Good	Fr. II eTreg	AMIGO2	0.065	0.64	0.95
Good	Fr. II eTreg	AMIGO3	0.086	0.46	0.87
Good	Fr. II eTreg	AMMECR1	-0.15	0.11	0.53
Good	Fr. II eTreg	AMMECR1L	0.19	0.00033	0.063
Good	Fr. II eTreg	AMN1	-0.14	0.1	0.51
Good	Fr. II eTreg	AMOT	-0.65	0.05	0.39
Good	Fr. II eTreg	AMOTL1	0.19	0.79	1
Good	Fr. II eTreg	AMPD2	0.12	1	1
Good	Fr. II eTreg	AMPD3	0.29	0.04	0.35
Good	Fr. II eTreg	AMPH	-0.55	0.0065	0.17
Good	Fr. II eTreg	AMT	0.4	0.0074	0.18
Good	Fr. II eTreg	AMY2B	-0.069	0.61	0.94
Good	Fr. II eTreg	AMZ1	0.39	0.24	0.7
Good	Fr. II eTreg	AMZ2	-0.093	0.3	0.76
Good	Fr. II eTreg	AMZ2P1	-0.097	0.64	0.95
Good	Fr. II eTreg	ANAPC1	-0.0007	0.98	1
Good	Fr. II eTreg	ANAPC10	-0.22	0.53	0.91
Good	Fr. II eTreg	ANAPC11	0.067	0.44	0.86
Good	Fr. II eTreg	ANAPC13	-0.092	0.21	0.67
Good	Fr. II eTreg	ANAPC15	0.052	0.79	1
Good	Fr. II eTreg	ANAPC16	-0.14	0.19	0.64
Good	Fr. II eTreg	ANAPC2	-0.11	0.13	0.56
Good	Fr. II eTreg	ANAPC4	-0.083	0.26	0.73
Good	Fr. II eTreg	ANAPC5	0.021	0.67	0.97
Good	Fr. II eTreg	ANAPC7	-0.1	0.078	0.47
Good	Fr. II eTreg	ANGEL1	0.097	0.28	0.74
Good	Fr. II eTreg	ANGEL2	0.13	0.11	0.52
Good	Fr. II eTreg	ANGPT2	-0.43	0.0077	0.18
Good	Fr. II eTreg	ANGPTL6	0.024	0.93	1
Good	Fr. II eTreg	ANK1	0.21	0.63	0.95
Good	Fr. II eTreg	ANK3	-0.55	0.034	0.33
Good	Fr. II eTreg	ANKAR	-0.047	0.73	0.99
Good	Fr. II eTreg	ANKDD1A	0.079	0.76	1
Good	Fr. II eTreg	ANKDD1B	0.0096	0.79	1
Good	Fr. II eTreg	ANKEF1	0.18	0.3	0.76
Good	Fr. II eTreg	ANKFY1	0.085	0.016	0.24
Good	Fr. II eTreg	ANKH	0.049	0.64	0.96
Good	Fr. II eTreg	ANKHD1	-0.32	0.094	0.5
Good	Fr. II eTreg	ANKIB1	-0.041	0.66	0.97
Good	Fr. II eTreg	ANKLE1	0.071	0.71	0.98
Good	Fr. II eTreg	ANKLE2	0.057	0.44	0.86
Good	Fr. II eTreg	ANKMY1	0.049	0.39	0.83
Good	Fr. II eTreg	ANKMY2	0.14	0.12	0.55
Good	Fr. II eTreg	ANKRA2	-0.081	0.17	0.62
Good	Fr. II eTreg	ANKRD10	0.00075	0.99	1
Good	Fr. II eTreg	ANKRD11	0.09	0.3	0.76
Good	Fr. II eTreg	ANKRD12	-0.033	0.43	0.85
Good	Fr. II eTreg	ANKRD13A	0.045	1	1
Good	Fr. II eTreg	ANKRD13B	-0.096	0.7	0.98
Good	Fr. II eTreg	ANKRD13C	0.06	0.38	0.82
Good	Fr. II eTreg	ANKRD13D	0.062	0.37	0.82
Good	Fr. II eTreg	ANKRD16	-0.15	0.05	0.39
Good	Fr. II eTreg	ANKRD17	-0.03	0.66	0.96
Good	Fr. II eTreg	ANKRD18A	0.14	0.33	0.78
Good	Fr. II eTreg	ANKRD19P	-0.49	0.0014	0.095
Good	Fr. II eTreg	ANKRD20A5P	-0.26	0.41	0.84
Good	Fr. II eTreg	ANKRD22	1	1	1
Good	Fr. II eTreg	ANKRD23	-0.0019	0.98	1
Good	Fr. II eTreg	ANKRD24	-0.014	0.97	1
Good	Fr. II eTreg	ANKRD26	0.24	0.021	0.27
Good	Fr. II eTreg	ANKRD27	0.12	0.15	0.59
Good	Fr. II eTreg	ANKRD28	0.018	0.57	0.92
Good	Fr. II eTreg	ANKRD31	-0.32	0.24	0.7
Good	Fr. II eTreg	ANKRD33B	-0.078	0.77	1
Good	Fr. II eTreg	ANKRD34A	-0.49	0.0075	0.18
Good	Fr. II eTreg	ANKRD35	0.39	0.34	0.8
Good	Fr. II eTreg	ANKRD36	-0.019	0.93	1
Good	Fr. II eTreg	ANKRD36B	-0.14	0.32	0.78
Good	Fr. II eTreg	ANKRD36BP1	-0.04	0.83	1
Good	Fr. II eTreg	ANKRD36C	-0.086	0.59	0.93
Good	Fr. II eTreg	ANKRD37	0.1	0.47	0.87
Good	Fr. II eTreg	ANKRD39	0.036	0.58	0.93
Good	Fr. II eTreg	ANKRD40	0.0057	0.96	1
Good	Fr. II eTreg	ANKRD42	-0.27	0.16	0.61
Good	Fr. II eTreg	ANKRD44	-0.0076	0.9	1
Good	Fr. II eTreg	ANKRD44-IT1	0.067	0.61	0.94
Good	Fr. II eTreg	ANKRD46	-0.13	0.41	0.84
Good	Fr. II eTreg	ANKRD49	-0.11	0.12	0.54
Good	Fr. II eTreg	ANKRD52	0.15	0.094	0.5
Good	Fr. II eTreg	ANKRD54	0.094	0.028	0.3
Good	Fr. II eTreg	ANKRD55	0.33	0.0027	0.12
Good	Fr. II eTreg	ANKRD6	0.011	0.97	1
Good	Fr. II eTreg	ANKRD61	0.22	0.42	0.85
Good	Fr. II eTreg	ANKRD9	-0.18	0.13	0.56
Good	Fr. II eTreg	ANKS1A	-0.23	0.11	0.52
Good	Fr. II eTreg	ANKS1B	-0.16	0.17	0.62
Good	Fr. II eTreg	ANKS3	-0.21	0.023	0.28
Good	Fr. II eTreg	ANKS6	0.39	1	1
Good	Fr. II eTreg	ANKZF1	0.055	0.54	0.91
Good	Fr. II eTreg	ANLN	0.054	0.89	1
Good	Fr. II eTreg	ANO10	-0.047	0.5	0.89
Good	Fr. II eTreg	ANO6	0.017	0.54	0.91
Good	Fr. II eTreg	ANO8	0.3	0.12	0.54
Good	Fr. II eTreg	ANO9	-0.013	0.66	0.97
Good	Fr. II eTreg	ANP32A	-0.3	0.13	0.57
Good	Fr. II eTreg	ANP32A-IT1	-0.33	0.38	0.82
Good	Fr. II eTreg	ANP32B	0.0064	0.94	1
Good	Fr. II eTreg	ANP32E	-0.042	0.5	0.89
Good	Fr. II eTreg	ANTXR2	0.12	0.13	0.56
Good	Fr. II eTreg	ANTXRLP1	-0.16	0.079	0.47
Good	Fr. II eTreg	ANXA1	-0.2	0.18	0.64
Good	Fr. II eTreg	ANXA11	0.037	0.32	0.78
Good	Fr. II eTreg	ANXA2	0.13	0.085	0.48
Good	Fr. II eTreg	ANXA2P2	-0.039	0.8	1
Good	Fr. II eTreg	ANXA2R	-0.038	0.41	0.84
Good	Fr. II eTreg	ANXA4	0.11	0.24	0.7
Good	Fr. II eTreg	ANXA5	0.0073	0.77	1
Good	Fr. II eTreg	ANXA6	0.11	0.35	0.81
Good	Fr. II eTreg	ANXA7	0.043	0.33	0.79
Good	Fr. II eTreg	ANXA9	-0.49	0.15	0.59
Good	Fr. II eTreg	AOAH	-0.38	0.39	0.83
Good	Fr. II eTreg	AOC2	-0.68	0.0065	0.17
Good	Fr. II eTreg	AP1AR	0.098	0.19	0.64
Good	Fr. II eTreg	AP1B1	0.05	0.091	0.49
Good	Fr. II eTreg	AP1G1	0.29	0.15	0.59
Good	Fr. II eTreg	AP1G2	0.029	0.44	0.86
Good	Fr. II eTreg	AP1M1	0.084	0.23	0.69
Good	Fr. II eTreg	AP1S1	-0.093	0.51	0.9
Good	Fr. II eTreg	AP1S2	-0.089	0.37	0.82
Good	Fr. II eTreg	AP1S3	-0.8	7.70E-05	0.033
Good	Fr. II eTreg	AP2A1	-0.11	1	1
Good	Fr. II eTreg	AP2A2	-0.022	0.8	1
Good	Fr. II eTreg	AP2B1	0.01	0.89	1
Good	Fr. II eTreg	AP2M1	0.026	0.59	0.93
Good	Fr. II eTreg	AP2S1	-0.069	0.54	0.91
Good	Fr. II eTreg	AP3B1	0.013	0.53	0.91
Good	Fr. II eTreg	AP3D1	0.027	0.66	0.97
Good	Fr. II eTreg	AP3M1	0.07	0.15	0.59
Good	Fr. II eTreg	AP3M2	0.084	0.22	0.68
Good	Fr. II eTreg	AP3S1	0.013	0.91	1
Good	Fr. II eTreg	AP4B1	-0.11	0.1	0.52
Good	Fr. II eTreg	AP4B1-AS1	0.074	0.63	0.95
Good	Fr. II eTreg	AP4E1	0.1	0.49	0.89
Good	Fr. II eTreg	AP4M1	0.21	0.017	0.25
Good	Fr. II eTreg	AP4S1	-0.18	0.15	0.59
Good	Fr. II eTreg	AP5B1	0.029	0.71	0.99
Good	Fr. II eTreg	AP5M1	0.0054	0.93	1
Good	Fr. II eTreg	AP5S1	-0.084	0.15	0.59
Good	Fr. II eTreg	AP5Z1	-0.0038	0.95	1
Good	Fr. II eTreg	APAF1	0.12	0.25	0.71
Good	Fr. II eTreg	APBA2	0.2	0.64	0.95
Good	Fr. II eTreg	APBA3	0.01	0.9	1
Good	Fr. II eTreg	APBB1	0.098	1	1
Good	Fr. II eTreg	APBB1IP	-0.09	0.08	0.47
Good	Fr. II eTreg	APBB3	-0.16	0.26	0.72
Good	Fr. II eTreg	APC	-0.14	0.18	0.63
Good	Fr. II eTreg	APC2	0.013	0.94	1
Good	Fr. II eTreg	APEH	-0.029	0.57	0.93
Good	Fr. II eTreg	APEX1	-0.1	0.44	0.86
Good	Fr. II eTreg	APEX2	-0.089	1	1
Good	Fr. II eTreg	APH1A	0.27	0.11	0.54
Good	Fr. II eTreg	APH1B	0.13	0.048	0.38
Good	Fr. II eTreg	API5	0.064	0.21	0.66
Good	Fr. II eTreg	APIP	0.076	0.32	0.78
Good	Fr. II eTreg	APLF	0.14	0.0066	0.17
Good	Fr. II eTreg	APLP2	0.12	0.15	0.59
Good	Fr. II eTreg	APMAP	0.048	0.57	0.92
Good	Fr. II eTreg	APOA1BP	0.12	0.24	0.7
Good	Fr. II eTreg	APOBEC2	-0.51	0.002	0.11
Good	Fr. II eTreg	APOBEC3B	0.11	1	1
Good	Fr. II eTreg	APOBEC3C	0.046	0.1	0.52
Good	Fr. II eTreg	APOBEC3D	0.18	0.32	0.78
Good	Fr. II eTreg	APOBEC3F	-0.056	0.51	0.89
Good	Fr. II eTreg	APOBEC3G	0.044	0.31	0.77
Good	Fr. II eTreg	APOBEC3H	-0.004	0.95	1
Good	Fr. II eTreg	APOBR	0.42	0.019	0.26
Good	Fr. II eTreg	APOL1	0.088	0.5	0.89
Good	Fr. II eTreg	APOL2	0.054	0.13	0.56
Good	Fr. II eTreg	APOL3	0.065	0.31	0.77
Good	Fr. II eTreg	APOL6	-0.059	0.63	0.95
Good	Fr. II eTreg	APOLD1	0.11	0.15	0.59
Good	Fr. II eTreg	APOM	-0.29	0.12	0.54
Good	Fr. II eTreg	APOO	0.11	0.36	0.81
Good	Fr. II eTreg	APOOL	-0.3	1	1
Good	Fr. II eTreg	APOPT1	0.042	0.65	0.96
Good	Fr. II eTreg	APP	-0.84	0.00084	0.082
Good	Fr. II eTreg	APPBP2	-0.053	0.62	0.95
Good	Fr. II eTreg	APPL1	-0.039	0.3	0.76
Good	Fr. II eTreg	APPL2	0.0084	0.91	1
Good	Fr. II eTreg	APRT	0.012	0.58	0.93
Good	Fr. II eTreg	APTR	-0.14	1	1
Good	Fr. II eTreg	APTX	-0.13	0.086	0.48
Good	Fr. II eTreg	AQP11	-0.042	0.81	1
Good	Fr. II eTreg	AQP3	0.11	0.17	0.62
Good	Fr. II eTreg	AQR	0.045	0.06	0.42
Good	Fr. II eTreg	AR	0.033	0.86	1
Good	Fr. II eTreg	ARAF	0.058	0.12	0.55
Good	Fr. II eTreg	ARAP1	0.12	0.091	0.5
Good	Fr. II eTreg	ARAP2	0.028	0.64	0.96
Good	Fr. II eTreg	ARAP3	0.087	0.33	0.79
Good	Fr. II eTreg	ARCN1	-0.045	0.27	0.73
Good	Fr. II eTreg	AREL1	0.13	0.072	0.45
Good	Fr. II eTreg	ARF1	0.05	0.31	0.77
Good	Fr. II eTreg	ARF3	0.041	0.68	0.97
Good	Fr. II eTreg	ARF4	0.048	0.5	0.89
Good	Fr. II eTreg	ARF5	-0.02	0.77	1
Good	Fr. II eTreg	ARF6	0.0035	0.94	1
Good	Fr. II eTreg	ARFGAP1	-0.085	0.59	0.93
Good	Fr. II eTreg	ARFGAP2	0.011	0.83	1
Good	Fr. II eTreg	ARFGAP3	-0.056	0.42	0.85
Good	Fr. II eTreg	ARFGEF1	-0.077	0.5	0.89
Good	Fr. II eTreg	ARFGEF2	-0.1	0.3	0.76
Good	Fr. II eTreg	ARFIP1	0.14	0.051	0.39
Good	Fr. II eTreg	ARFIP2	0.088	0.16	0.6
Good	Fr. II eTreg	ARFRP1	0.027	0.69	0.98
Good	Fr. II eTreg	ARG1	0.087	0.7	0.98
Good	Fr. II eTreg	ARG2	-0.054	0.48	0.88
Good	Fr. II eTreg	ARGLU1	-0.049	0.65	0.96
Good	Fr. II eTreg	ARHGAP1	-6.10E-05	1	1
Good	Fr. II eTreg	ARHGAP10	-0.015	1	1
Good	Fr. II eTreg	ARHGAP11A	0.21	1	1
Good	Fr. II eTreg	ARHGAP11B	-0.027	0.69	0.98
Good	Fr. II eTreg	ARHGAP12	-0.033	0.33	0.79
Good	Fr. II eTreg	ARHGAP15	-0.034	0.29	0.76
Good	Fr. II eTreg	ARHGAP17	0.083	0.096	0.5
Good	Fr. II eTreg	ARHGAP18	0.093	0.63	0.95
Good	Fr. II eTreg	ARHGAP19	0.28	0.00066	0.073
Good	Fr. II eTreg	ARHGAP21	-0.2	0.088	0.49
Good	Fr. II eTreg	ARHGAP23	0.12	0.36	0.82
Good	Fr. II eTreg	ARHGAP25	0.07	0.33	0.79
Good	Fr. II eTreg	ARHGAP26	0.074	0.6	0.94
Good	Fr. II eTreg	ARHGAP27	0.11	0.32	0.78
Good	Fr. II eTreg	ARHGAP30	0.075	0.36	0.82
Good	Fr. II eTreg	ARHGAP31	0.43	0.0028	0.12
Good	Fr. II eTreg	ARHGAP33	-0.26	0.045	0.38
Good	Fr. II eTreg	ARHGAP35	-0.021	0.86	1
Good	Fr. II eTreg	ARHGAP4	0.075	0.15	0.59
Good	Fr. II eTreg	ARHGAP5	0.029	0.39	0.83
Good	Fr. II eTreg	ARHGAP9	0.027	0.62	0.95
Good	Fr. II eTreg	ARHGDIA	-0.062	0.0058	0.16
Good	Fr. II eTreg	ARHGDIB	0.014	0.28	0.75
Good	Fr. II eTreg	ARHGEF1	0.071	0.2	0.65
Good	Fr. II eTreg	ARHGEF10	-0.13	0.3	0.76
Good	Fr. II eTreg	ARHGEF11	0.16	0.14	0.57
Good	Fr. II eTreg	ARHGEF12	0.017	0.9	1
Good	Fr. II eTreg	ARHGEF18	0.17	0.24	0.7
Good	Fr. II eTreg	ARHGEF19	0.015	0.82	1
Good	Fr. II eTreg	ARHGEF2	0.06	0.52	0.9
Good	Fr. II eTreg	ARHGEF26	-0.53	0.5	0.89
Good	Fr. II eTreg	ARHGEF3	0.016	0.72	0.99
Good	Fr. II eTreg	ARHGEF34P	0.74	0.12	0.55
Good	Fr. II eTreg	ARHGEF35	0.094	0.7	0.98
Good	Fr. II eTreg	ARHGEF39	0.31	0.53	0.91
Good	Fr. II eTreg	ARHGEF4	-1	0.0068	0.17
Good	Fr. II eTreg	ARHGEF5	0.48	0.72	0.99
Good	Fr. II eTreg	ARHGEF6	0.1	0.21	0.66
Good	Fr. II eTreg	ARHGEF7	-0.035	0.67	0.97
Good	Fr. II eTreg	ARHGEF9	0.058	0.38	0.82
Good	Fr. II eTreg	ARID1A	0.039	0.61	0.94
Good	Fr. II eTreg	ARID1B	0.19	0.11	0.52
Good	Fr. II eTreg	ARID2	-0.065	0.57	0.92
Good	Fr. II eTreg	ARID3A	-0.16	0.15	0.59
Good	Fr. II eTreg	ARID3B	0.031	0.61	0.94
Good	Fr. II eTreg	ARID4A	-0.0075	0.92	1
Good	Fr. II eTreg	ARID4B	-0.022	0.59	0.94
Good	Fr. II eTreg	ARID5A	0.11	0.13	0.57
Good	Fr. II eTreg	ARID5B	0.06	0.2	0.65
Good	Fr. II eTreg	ARIH1	0.02	0.81	1
Good	Fr. II eTreg	ARIH2	-0.029	0.33	0.79
Good	Fr. II eTreg	ARIH2OS	-0.36	0.054	0.4
Good	Fr. II eTreg	ARL1	-0.053	0.59	0.93
Good	Fr. II eTreg	ARL10	-0.31	0.025	0.29
Good	Fr. II eTreg	ARL11	-0.27	0.034	0.33
Good	Fr. II eTreg	ARL13B	0.11	0.13	0.57
Good	Fr. II eTreg	ARL14EP	-0.15	0.11	0.53
Good	Fr. II eTreg	ARL15	-0.057	0.17	0.62
Good	Fr. II eTreg	ARL16	-0.16	0.017	0.25
Good	Fr. II eTreg	ARL17A	-0.072	0.67	0.97
Good	Fr. II eTreg	ARL2	-0.0058	0.93	1
Good	Fr. II eTreg	ARL2BP	-0.035	0.082	0.48
Good	Fr. II eTreg	ARL3	-0.078	0.4	0.84
Good	Fr. II eTreg	ARL4A	0.068	0.39	0.83
Good	Fr. II eTreg	ARL4C	0.19	0.0039	0.14
Good	Fr. II eTreg	ARL4D	-0.17	0.39	0.83
Good	Fr. II eTreg	ARL5A	-0.15	0.13	0.56
Good	Fr. II eTreg	ARL5B	-0.17	0.38	0.83
Good	Fr. II eTreg	ARL6	0.089	0.52	0.9
Good	Fr. II eTreg	ARL6IP1	0.042	0.21	0.66
Good	Fr. II eTreg	ARL6IP4	0.031	0.67	0.97
Good	Fr. II eTreg	ARL6IP5	-0.0095	0.89	1
Good	Fr. II eTreg	ARL6IP6	-0.11	0.013	0.22
Good	Fr. II eTreg	ARL8A	-0.25	0.047	0.38
Good	Fr. II eTreg	ARL8B	-0.093	0.027	0.3
Good	Fr. II eTreg	ARMC1	-0.045	0.56	0.92
Good	Fr. II eTreg	ARMC10	-0.037	0.26	0.72
Good	Fr. II eTreg	ARMC2	0.031	0.8	1
Good	Fr. II eTreg	ARMC5	-0.067	0.53	0.91
Good	Fr. II eTreg	ARMC6	0.006	0.85	1
Good	Fr. II eTreg	ARMC7	-0.17	0.18	0.63
Good	Fr. II eTreg	ARMC8	-0.06	0.0057	0.16
Good	Fr. II eTreg	ARMCX1	-0.15	0.83	1
Good	Fr. II eTreg	ARMCX3	0.061	0.61	0.94
Good	Fr. II eTreg	ARMCX4	0.003	0.99	1
Good	Fr. II eTreg	ARMCX5	0.051	0.74	1
Good	Fr. II eTreg	ARMCX5-GPRASP2	-0.09	0.59	0.93
Good	Fr. II eTreg	ARMCX6	-0.019	0.83	1
Good	Fr. II eTreg	ARMT1	-0.033	0.69	0.98
Good	Fr. II eTreg	ARNT	-0.037	0.59	0.93
Good	Fr. II eTreg	ARNTL	-0.093	0.08	0.47
Good	Fr. II eTreg	ARNTL2	0.26	0.37	0.82
Good	Fr. II eTreg	ARPC1A	-0.0014	0.99	1
Good	Fr. II eTreg	ARPC1B	0.08	0.28	0.74
Good	Fr. II eTreg	ARPC2	0.022	0.79	1
Good	Fr. II eTreg	ARPC3	0.015	0.79	1
Good	Fr. II eTreg	ARPC4	0.053	0.58	0.93
Good	Fr. II eTreg	ARPC5	0.018	0.51	0.9
Good	Fr. II eTreg	ARPC5L	0.025	0.71	0.98
Good	Fr. II eTreg	ARPP19	0.058	0.32	0.78
Good	Fr. II eTreg	ARRB1	0.043	0.74	1
Good	Fr. II eTreg	ARRB2	-0.075	0.49	0.89
Good	Fr. II eTreg	ARRDC1	-0.012	0.61	0.94
Good	Fr. II eTreg	ARRDC1-AS1	-0.048	0.38	0.82
Good	Fr. II eTreg	ARRDC2	-0.051	0.35	0.81
Good	Fr. II eTreg	ARRDC3	-0.42	0.0016	0.096
Good	Fr. II eTreg	ARRDC3-AS1	-0.049	0.77	1
Good	Fr. II eTreg	ARRDC4	-0.65	0.14	0.58
Good	Fr. II eTreg	ARRDC5	0.087	0.55	0.91
Good	Fr. II eTreg	ARSA	0.023	0.58	0.93
Good	Fr. II eTreg	ARSB	0.16	1	1
Good	Fr. II eTreg	ARSD	-0.1	0.7	0.98
Good	Fr. II eTreg	ARSG	-0.031	0.73	0.99
Good	Fr. II eTreg	ARSK	0.054	0.7	0.98
Good	Fr. II eTreg	ARV1	-0.047	0.046	0.38
Good	Fr. II eTreg	ARVCF	0.87	1	1
Good	Fr. II eTreg	ASAH1	-0.1	0.16	0.6
Good	Fr. II eTreg	ASAP1	0.11	0.036	0.34
Good	Fr. II eTreg	ASAP1-IT2	-0.052	0.89	1
Good	Fr. II eTreg	ASAP3	2	1	1
Good	Fr. II eTreg	ASB1	-0.063	0.49	0.89
Good	Fr. II eTreg	ASB13	-0.28	0.016	0.24
Good	Fr. II eTreg	ASB14	0.17	0.44	0.86
Good	Fr. II eTreg	ASB16	-0.019	0.95	1
Good	Fr. II eTreg	ASB16-AS1	-0.14	0.18	0.64
Good	Fr. II eTreg	ASB2	-0.15	0.65	0.96
Good	Fr. II eTreg	ASB3	-0.16	0.28	0.75
Good	Fr. II eTreg	ASB6	0.12	0.064	0.43
Good	Fr. II eTreg	ASB7	0.15	0.074	0.46
Good	Fr. II eTreg	ASB8	0.031	0.55	0.91
Good	Fr. II eTreg	ASCC1	0.092	0.27	0.74
Good	Fr. II eTreg	ASCC2	0.038	0.36	0.81
Good	Fr. II eTreg	ASCC3	-0.14	0.027	0.3
Good	Fr. II eTreg	ASF1A	0.013	0.84	1
Good	Fr. II eTreg	ASF1B	0.27	0.17	0.62
Good	Fr. II eTreg	ASH1L	-0.076	0.52	0.9
Good	Fr. II eTreg	ASH1L-AS1	-0.39	0.019	0.26
Good	Fr. II eTreg	ASH2L	0.044	0.046	0.38
Good	Fr. II eTreg	ASIC1	0.11	0.54	0.91
Good	Fr. II eTreg	ASL	0.072	0.63	0.95
Good	Fr. II eTreg	ASNA1	-0.02	0.5	0.89
Good	Fr. II eTreg	ASNS	-0.11	0.15	0.59
Good	Fr. II eTreg	ASNSD1	-0.018	0.4	0.84
Good	Fr. II eTreg	ASPH	-0.37	0.00018	0.053
Good	Fr. II eTreg	ASPHD2	0.025	0.58	0.93
Good	Fr. II eTreg	ASPM	0.38	0.0025	0.12
Good	Fr. II eTreg	ASPRV1	0.046	0.73	0.99
Good	Fr. II eTreg	ASPSCR1	-0.02	0.83	1
Good	Fr. II eTreg	ASRGL1	0.0074	0.99	1
Good	Fr. II eTreg	ASTE1	-0.12	1	1
Good	Fr. II eTreg	ASTN2	-0.047	0.53	0.91
Good	Fr. II eTreg	ASUN	-0.034	0.5	0.89
Good	Fr. II eTreg	ASXL1	0.13	0.059	0.41
Good	Fr. II eTreg	ASXL2	-0.24	0.17	0.61
Good	Fr. II eTreg	ATAD1	-0.02	0.73	0.99
Good	Fr. II eTreg	ATAD2	0.22	0.065	0.43
Good	Fr. II eTreg	ATAD2B	-0.11	0.38	0.82
Good	Fr. II eTreg	ATAD3A	0.12	1	1
Good	Fr. II eTreg	ATAD3B	0.085	1	1
Good	Fr. II eTreg	ATAD3C	-0.013	0.95	1
Good	Fr. II eTreg	ATAD5	0.052	0.76	1
Good	Fr. II eTreg	ATAT1	-0.52	0.042	0.36
Good	Fr. II eTreg	ATE1	0.011	0.86	1
Good	Fr. II eTreg	ATF1	-0.1	0.21	0.66
Good	Fr. II eTreg	ATF2	-0.014	0.54	0.91
Good	Fr. II eTreg	ATF4	-0.17	0.21	0.67
Good	Fr. II eTreg	ATF5	-0.23	0.14	0.57
Good	Fr. II eTreg	ATF6	0.072	0.29	0.76
Good	Fr. II eTreg	ATF6B	-0.031	0.72	0.99
Good	Fr. II eTreg	ATF7	-0.26	0.0002	0.056
Good	Fr. II eTreg	ATF7IP	-0.14	0.063	0.43
Good	Fr. II eTreg	ATF7IP2	-0.2	0.0021	0.11
Good	Fr. II eTreg	ATG10	0.089	0.23	0.7
Good	Fr. II eTreg	ATG101	0.042	1	1
Good	Fr. II eTreg	ATG12	-0.12	0.21	0.66
Good	Fr. II eTreg	ATG13	0.0063	0.72	0.99
Good	Fr. II eTreg	ATG14	-0.16	0.12	0.54
Good	Fr. II eTreg	ATG16L1	0.11	0.016	0.24
Good	Fr. II eTreg	ATG16L2	0.0025	0.94	1
Good	Fr. II eTreg	ATG2A	0.092	0.17	0.62
Good	Fr. II eTreg	ATG2B	0.033	0.75	1
Good	Fr. II eTreg	ATG3	-0.024	0.69	0.98
Good	Fr. II eTreg	ATG4A	-0.0075	0.95	1
Good	Fr. II eTreg	ATG4B	0.03	0.61	0.94
Good	Fr. II eTreg	ATG4C	-0.14	0.015	0.24
Good	Fr. II eTreg	ATG4D	-0.07	0.093	0.5
Good	Fr. II eTreg	ATG5	-0.011	0.8	1
Good	Fr. II eTreg	ATG7	0.12	0.26	0.73
Good	Fr. II eTreg	ATG9A	0.25	0.0038	0.14
Good	Fr. II eTreg	ATG9B	-0.021	0.74	1
Good	Fr. II eTreg	ATHL1	-0.043	1	1
Good	Fr. II eTreg	ATIC	0.046	0.58	0.93
Good	Fr. II eTreg	ATL1	0.76	0.16	0.6
Good	Fr. II eTreg	ATL2	0.16	1	1
Good	Fr. II eTreg	ATL3	0.047	0.65	0.96
Good	Fr. II eTreg	ATM	-0.19	0.12	0.54
Good	Fr. II eTreg	ATMIN	0.091	0.067	0.44
Good	Fr. II eTreg	ATN1	-0.26	0.077	0.47
Good	Fr. II eTreg	ATOX1	-0.081	0.52	0.9
Good	Fr. II eTreg	ATP10A	-0.64	0.0021	0.11
Good	Fr. II eTreg	ATP10D	0.07	0.8	1
Good	Fr. II eTreg	ATP11A	0.081	0.28	0.74
Good	Fr. II eTreg	ATP11B	0.001	0.99	1
Good	Fr. II eTreg	ATP11C	0.072	0.19	0.65
Good	Fr. II eTreg	ATP13A1	0.11	0.056	0.41
Good	Fr. II eTreg	ATP13A2	0.12	0.27	0.73
Good	Fr. II eTreg	ATP13A3	-0.052	0.69	0.98
Good	Fr. II eTreg	ATP13A4	0.42	0.065	0.43
Good	Fr. II eTreg	ATP1A1	0.048	0.66	0.96
Good	Fr. II eTreg	ATP1A1-AS1	0.34	0.087	0.48
Good	Fr. II eTreg	ATP1A3	-0.079	0.39	0.83
Good	Fr. II eTreg	ATP1B1	-0.4	0.44	0.86
Good	Fr. II eTreg	ATP1B3	0.065	0.0013	0.088
Good	Fr. II eTreg	ATP2A2	-0.12	0.3	0.77
Good	Fr. II eTreg	ATP2A3	0.0043	0.96	1
Good	Fr. II eTreg	ATP2B1	0.066	0.24	0.7
Good	Fr. II eTreg	ATP2B4	-0.022	0.9	1
Good	Fr. II eTreg	ATP2C1	-0.096	0.055	0.4
Good	Fr. II eTreg	ATP2C2	-0.72	0.031	0.32
Good	Fr. II eTreg	ATP5A1	0.015	0.65	0.96
Good	Fr. II eTreg	ATP5B	0.0045	0.93	1
Good	Fr. II eTreg	ATP5C1	-0.027	0.76	1
Good	Fr. II eTreg	ATP5D	0.071	0.39	0.83
Good	Fr. II eTreg	ATP5E	0.094	0.66	0.96
Good	Fr. II eTreg	ATP5F1	-0.053	0.43	0.85
Good	Fr. II eTreg	ATP5G1	-0.055	0.61	0.94
Good	Fr. II eTreg	ATP5G2	0.029	0.79	1
Good	Fr. II eTreg	ATP5G3	0.018	0.82	1
Good	Fr. II eTreg	ATP5H	-0.097	0.5	0.89
Good	Fr. II eTreg	ATP5I	-0.0056	0.97	1
Good	Fr. II eTreg	ATP5J	0.024	0.83	1
Good	Fr. II eTreg	ATP5J2	0.14	0.19	0.65
Good	Fr. II eTreg	ATP5L	0.041	0.7	0.98
Good	Fr. II eTreg	ATP5O	0.046	0.54	0.91
Good	Fr. II eTreg	ATP5S	-0.33	0.7	0.98
Good	Fr. II eTreg	ATP5SL	0.053	0.12	0.56
Good	Fr. II eTreg	ATP6AP1	0.0068	0.71	0.98
Good	Fr. II eTreg	ATP6AP1L	0.78	0.0011	0.087
Good	Fr. II eTreg	ATP6AP2	-0.013	0.88	1
Good	Fr. II eTreg	ATP6V0A1	0.096	0.46	0.87
Good	Fr. II eTreg	ATP6V0A2	-0.019	0.82	1
Good	Fr. II eTreg	ATP6V0B	0.069	0.33	0.79
Good	Fr. II eTreg	ATP6V0C	0.016	0.75	1
Good	Fr. II eTreg	ATP6V0D1	-0.0037	0.95	1
Good	Fr. II eTreg	ATP6V0E1	-0.0035	0.97	1
Good	Fr. II eTreg	ATP6V0E2	0.043	0.56	0.92
Good	Fr. II eTreg	ATP6V0E2-AS1	-0.01	1	1
Good	Fr. II eTreg	ATP6V1A	0.094	0.44	0.86
Good	Fr. II eTreg	ATP6V1B2	0.012	0.76	1
Good	Fr. II eTreg	ATP6V1C1	-0.074	0.081	0.47
Good	Fr. II eTreg	ATP6V1D	-0.083	0.15	0.59
Good	Fr. II eTreg	ATP6V1E1	-0.021	0.8	1
Good	Fr. II eTreg	ATP6V1E2	-0.32	0.35	0.8
Good	Fr. II eTreg	ATP6V1F	0.013	0.92	1
Good	Fr. II eTreg	ATP6V1G1	-0.074	0.46	0.87
Good	Fr. II eTreg	ATP6V1G2	-0.069	0.81	1
Good	Fr. II eTreg	ATP6V1H	-0.0093	0.75	1
Good	Fr. II eTreg	ATP7A	-0.14	0.0027	0.12
Good	Fr. II eTreg	ATP7B	1.2	0.15	0.59
Good	Fr. II eTreg	ATP8A1	-0.17	0.2	0.65
Good	Fr. II eTreg	ATP8B1	-0.2	0.19	0.64
Good	Fr. II eTreg	ATP8B2	0.064	0.5	0.89
Good	Fr. II eTreg	ATP8B3	0.17	0.47	0.87
Good	Fr. II eTreg	ATP9A	-2.6	0.06	0.42
Good	Fr. II eTreg	ATP9B	0.32	0.022	0.27
Good	Fr. II eTreg	ATPAF1	-0.03	0.67	0.97
Good	Fr. II eTreg	ATPAF2	0.077	0.47	0.88
Good	Fr. II eTreg	ATPIF1	0.047	0.45	0.86
Good	Fr. II eTreg	ATR	-0.12	0.12	0.55
Good	Fr. II eTreg	ATRAID	-0.045	0.61	0.94
Good	Fr. II eTreg	ATRIP	-0.025	0.5	0.89
Good	Fr. II eTreg	ATRN	0.45	0.013	0.22
Good	Fr. II eTreg	ATRX	0.071	0.22	0.68
Good	Fr. II eTreg	ATXN1	-0.15	0.15	0.59
Good	Fr. II eTreg	ATXN10	0.079	0.0083	0.18
Good	Fr. II eTreg	ATXN1L	0.3	1	1
Good	Fr. II eTreg	ATXN2	-0.029	0.74	1
Good	Fr. II eTreg	ATXN2L	-0.065	0.61	0.94
Good	Fr. II eTreg	ATXN3	-0.087	0.31	0.78
Good	Fr. II eTreg	ATXN7	-0.1	0.26	0.73
Good	Fr. II eTreg	ATXN7L1	-0.13	0.13	0.56
Good	Fr. II eTreg	ATXN7L2	-0.076	0.0015	0.095
Good	Fr. II eTreg	ATXN7L3	-0.13	0.41	0.84
Good	Fr. II eTreg	ATXN7L3B	-0.017	0.52	0.9
Good	Fr. II eTreg	AUH	-0.1	0.14	0.58
Good	Fr. II eTreg	AUNIP	0.54	0.29	0.75
Good	Fr. II eTreg	AUP1	-0.01	0.8	1
Good	Fr. II eTreg	AURKA	0.17	0.33	0.79
Good	Fr. II eTreg	AURKAIP1	0.049	0.032	0.32
Good	Fr. II eTreg	AURKB	0.48	0.0019	0.11
Good	Fr. II eTreg	AUTS2	-0.2	0.47	0.88
Good	Fr. II eTreg	AVEN	-0.15	0.28	0.75
Good	Fr. II eTreg	AVIL	-0.058	0.78	1
Good	Fr. II eTreg	AVL9	0.013	0.9	1
Good	Fr. II eTreg	AVPI1	-0.29	0.37	0.82
Good	Fr. II eTreg	AXIN1	-0.18	0.069	0.44
Good	Fr. II eTreg	AXIN2	0.13	1	1
Good	Fr. II eTreg	AZI2	-0.15	0.0016	0.096
Good	Fr. II eTreg	AZIN1	0.017	0.73	0.99
Good	Fr. II eTreg	AZIN1-AS1	-0.47	0.0062	0.17
Good	Fr. II eTreg	B2M	0.0075	0.92	1
Good	Fr. II eTreg	B3GALNT2	-0.13	0.037	0.35
Good	Fr. II eTreg	B3GALT2	0.14	0.2	0.65
Good	Fr. II eTreg	B3GALT4	-0.061	0.12	0.55
Good	Fr. II eTreg	B3GALT6	-0.016	0.82	1
Good	Fr. II eTreg	B3GAT3	-0.034	0.26	0.73
Good	Fr. II eTreg	B3GLCT	0.029	0.82	1
Good	Fr. II eTreg	B3GNT2	0.069	0.21	0.66
Good	Fr. II eTreg	B3GNT5	0.11	0.57	0.92
Good	Fr. II eTreg	B3GNT8	0.1	0.6	0.94
Good	Fr. II eTreg	B3GNT9	0.098	0.67	0.97
Good	Fr. II eTreg	B3GNTL1	0.015	0.76	1
Good	Fr. II eTreg	B4GALNT3	-0.3	0.32	0.78
Good	Fr. II eTreg	B4GALT1	0.12	0.033	0.33
Good	Fr. II eTreg	B4GALT2	0.22	0.49	0.89
Good	Fr. II eTreg	B4GALT3	0.073	0.016	0.24
Good	Fr. II eTreg	B4GALT4	-0.11	0.45	0.87
Good	Fr. II eTreg	B4GALT5	0.44	0.00092	0.083
Good	Fr. II eTreg	B4GALT7	-0.047	0.44	0.86
Good	Fr. II eTreg	B4GAT1	-0.19	0.25	0.71
Good	Fr. II eTreg	B9D2	0.049	0.58	0.93
Good	Fr. II eTreg	BABAM1	0.05	0.36	0.82
Good	Fr. II eTreg	BACE1	-0.034	0.7	0.98
Good	Fr. II eTreg	BACE2	0.032	0.78	1
Good	Fr. II eTreg	BACH1	-0.099	0.4	0.83
Good	Fr. II eTreg	BACH2	0.21	0.027	0.3
Good	Fr. II eTreg	BAD	0.096	0.03	0.31
Good	Fr. II eTreg	BAG1	-0.0012	0.98	1
Good	Fr. II eTreg	BAG2	-0.21	0.37	0.82
Good	Fr. II eTreg	BAG3	0.1	0.46	0.87
Good	Fr. II eTreg	BAG4	-0.065	0.4	0.84
Good	Fr. II eTreg	BAG5	-0.044	0.37	0.82
Good	Fr. II eTreg	BAG6	-0.15	0.012	0.22
Good	Fr. II eTreg	BAHD1	-0.096	0.41	0.84
Good	Fr. II eTreg	BAIAP2	0.13	0.59	0.94
Good	Fr. II eTreg	BAIAP2L1	-0.046	0.89	1
Good	Fr. II eTreg	BAIAP3	-0.64	1	1
Good	Fr. II eTreg	BAK1	0.21	0.0046	0.15
Good	Fr. II eTreg	BANF1	-0.013	0.88	1
Good	Fr. II eTreg	BANP	0.21	0.0025	0.12
Good	Fr. II eTreg	BAP1	0.015	0.71	0.99
Good	Fr. II eTreg	BARD1	0.17	0.1	0.52
Good	Fr. II eTreg	BASP1	0.066	0.6	0.94
Good	Fr. II eTreg	BATF	-0.011	0.66	0.97
Good	Fr. II eTreg	BATF3	0.24	0.14	0.58
Good	Fr. II eTreg	BAX	0.36	0.014	0.23
Good	Fr. II eTreg	BAZ1A	-0.049	0.56	0.92
Good	Fr. II eTreg	BAZ1B	0.036	0.39	0.83
Good	Fr. II eTreg	BAZ2A	0.1	0.49	0.89
Good	Fr. II eTreg	BAZ2B	-0.051	0.11	0.52
Good	Fr. II eTreg	BBC3	0.056	0.54	0.91
Good	Fr. II eTreg	BBIP1	-0.26	0.083	0.48
Good	Fr. II eTreg	BBS1	-0.097	0.29	0.75
Good	Fr. II eTreg	BBS10	-0.02	0.78	1
Good	Fr. II eTreg	BBS12	0.097	0.66	0.97
Good	Fr. II eTreg	BBS2	-0.069	0.48	0.88
Good	Fr. II eTreg	BBS4	0.018	0.83	1
Good	Fr. II eTreg	BBS5	-0.67	1	1
Good	Fr. II eTreg	BBS7	0.014	0.89	1
Good	Fr. II eTreg	BBS9	0.027	0.83	1
Good	Fr. II eTreg	BBX	0.074	0.18	0.63
Good	Fr. II eTreg	BCAP29	0.06	0.075	0.46
Good	Fr. II eTreg	BCAP31	0.037	0.38	0.83
Good	Fr. II eTreg	BCAR1	1.1	0.011	0.21
Good	Fr. II eTreg	BCAS1	0.48	0.003	0.13
Good	Fr. II eTreg	BCAS2	-0.035	0.66	0.97
Good	Fr. II eTreg	BCAS3	0.17	0.41	0.84
Good	Fr. II eTreg	BCAS4	-0.15	1	1
Good	Fr. II eTreg	BCAT1	0.12	0.82	1
Good	Fr. II eTreg	BCAT2	0.24	0.00024	0.059
Good	Fr. II eTreg	BCCIP	0.0096	0.87	1
Good	Fr. II eTreg	BCDIN3D	0.062	0.43	0.85
Good	Fr. II eTreg	BCDIN3D-AS1	-0.21	0.65	0.96
Good	Fr. II eTreg	BCKDHA	0.12	0.21	0.66
Good	Fr. II eTreg	BCKDHB	-0.021	0.62	0.94
Good	Fr. II eTreg	BCKDK	0.092	0.27	0.73
Good	Fr. II eTreg	BCL10	-0.058	0.59	0.94
Good	Fr. II eTreg	BCL11B	-0.034	0.64	0.96
Good	Fr. II eTreg	BCL2	-0.028	0.63	0.95
Good	Fr. II eTreg	BCL2A1	-0.41	0.37	0.82
Good	Fr. II eTreg	BCL2L1	0.0065	0.91	1
Good	Fr. II eTreg	BCL2L11	-0.13	0.23	0.69
Good	Fr. II eTreg	BCL2L12	0.17	0.17	0.62
Good	Fr. II eTreg	BCL2L13	-0.07	0.028	0.3
Good	Fr. II eTreg	BCL2L14	0.087	0.65	0.96
Good	Fr. II eTreg	BCL2L15	-0.15	0.8	1
Good	Fr. II eTreg	BCL3	-0.0055	0.89	1
Good	Fr. II eTreg	BCL6	0.16	0.27	0.73
Good	Fr. II eTreg	BCL7A	0.63	0.22	0.67
Good	Fr. II eTreg	BCL7B	0.012	0.85	1
Good	Fr. II eTreg	BCL7C	0.033	0.63	0.95
Good	Fr. II eTreg	BCL9	0.12	0.41	0.84
Good	Fr. II eTreg	BCL9L	-0.067	0.03	0.31
Good	Fr. II eTreg	BCLAF1	-0.029	0.41	0.84
Good	Fr. II eTreg	BCO2	0.2	0.48	0.88
Good	Fr. II eTreg	BCOR	-0.0068	0.95	1
Good	Fr. II eTreg	BCORL1	-0.055	0.71	0.98
Good	Fr. II eTreg	BCR	0.24	0.066	0.44
Good	Fr. II eTreg	BCS1L	-0.083	0.29	0.76
Good	Fr. II eTreg	BDH1	0.074	0.27	0.73
Good	Fr. II eTreg	BDH2	0.02	1	1
Good	Fr. II eTreg	BDP1	-0.088	0.32	0.78
Good	Fr. II eTreg	BECN1	NA	NA	NA
Good	Fr. II eTreg	BEND3	0.27	0.17	0.62
Good	Fr. II eTreg	BEND3P3	-0.071	0.91	1
Good	Fr. II eTreg	BEST1	0.32	0.27	0.73
Good	Fr. II eTreg	BEST4	0.57	0.38	0.82
Good	Fr. II eTreg	BET1	-0.15	0.029	0.31
Good	Fr. II eTreg	BET1L	0.016	0.55	0.92
Good	Fr. II eTreg	BEX2	0.018	0.91	1
Good	Fr. II eTreg	BEX4	-0.12	0.028	0.3
Good	Fr. II eTreg	BEX5	0.13	0.72	0.99
Good	Fr. II eTreg	BFAR	0.024	0.75	1
Good	Fr. II eTreg	BFSP2	0.035	0.51	0.9
Good	Fr. II eTreg	BHLHB9	-0.26	0.42	0.85
Good	Fr. II eTreg	BHLHE40	-0.47	0.078	0.47
Good	Fr. II eTreg	BHLHE40-AS1	0.29	0.13	0.56
Good	Fr. II eTreg	BICD1	0.13	0.015	0.24
Good	Fr. II eTreg	BICD2	0.1	0.21	0.67
Good	Fr. II eTreg	BID	0.057	0.05	0.39
Good	Fr. II eTreg	BIK	0.088	0.37	0.82
Good	Fr. II eTreg	BIN1	0.087	0.081	0.47
Good	Fr. II eTreg	BIN2	-0.018	0.55	0.91
Good	Fr. II eTreg	BIN3	-0.069	0.29	0.75
Good	Fr. II eTreg	BIRC2	0.012	0.61	0.94
Good	Fr. II eTreg	BIRC3	-0.16	0.0044	0.15
Good	Fr. II eTreg	BIRC5	0.14	0.13	0.56
Good	Fr. II eTreg	BIRC6	0.045	0.67	0.97
Good	Fr. II eTreg	BIRC6-AS2	-0.31	0.31	0.77
Good	Fr. II eTreg	BISPR	0.052	0.55	0.91
Good	Fr. II eTreg	BIVM	-0.17	0.13	0.57
Good	Fr. II eTreg	BLCAP	0.13	0.093	0.5
Good	Fr. II eTreg	BLK	1.2	0.0022	0.11
Good	Fr. II eTreg	BLM	0.083	0.011	0.21
Good	Fr. II eTreg	BLMH	-0.00046	0.84	1
Good	Fr. II eTreg	BLOC1S1	0.00023	1	1
Good	Fr. II eTreg	BLOC1S2	-0.035	0.68	0.97
Good	Fr. II eTreg	BLOC1S3	0.093	0.02	0.26
Good	Fr. II eTreg	BLOC1S4	-0.051	0.4	0.84
Good	Fr. II eTreg	BLOC1S6	-0.18	0.051	0.39
Good	Fr. II eTreg	BLVRA	-0.064	0.56	0.92
Good	Fr. II eTreg	BLVRB	-0.13	1	1
Good	Fr. II eTreg	BLZF1	-0.05	0.078	0.47
Good	Fr. II eTreg	BMF	0.44	0.021	0.27
Good	Fr. II eTreg	BMP1	0.41	0.47	0.88
Good	Fr. II eTreg	BMP2K	0.096	0.51	0.89
Good	Fr. II eTreg	BMP8A	0.16	0.27	0.74
Good	Fr. II eTreg	BMPR1A	0.45	0.007	0.17
Good	Fr. II eTreg	BMPR1B	-0.38	0.46	0.87
Good	Fr. II eTreg	BMPR2	-0.13	0.37	0.82
Good	Fr. II eTreg	BMS1	0.095	0.22	0.68
Good	Fr. II eTreg	BMS1P20	-0.28	0.048	0.38
Good	Fr. II eTreg	BMS1P4	-0.29	0.024	0.29
Good	Fr. II eTreg	BMS1P5	-0.043	0.9	1
Good	Fr. II eTreg	BMS1P6	-0.19	0.012	0.22
Good	Fr. II eTreg	BNIP1	-0.14	0.33	0.79
Good	Fr. II eTreg	BNIP2	0.044	0.018	0.26
Good	Fr. II eTreg	BNIP3	-0.12	1	1
Good	Fr. II eTreg	BNIP3L	-0.021	0.79	1
Good	Fr. II eTreg	BNIPL	-0.79	0.044	0.37
Good	Fr. II eTreg	BOD1	-0.21	0.32	0.78
Good	Fr. II eTreg	BOD1L1	-0.027	0.56	0.92
Good	Fr. II eTreg	BOLA1	0.0058	0.92	1
Good	Fr. II eTreg	BOLA3	-0.057	0.73	0.99
Good	Fr. II eTreg	BOLA3-AS1	-0.3	0.083	0.48
Good	Fr. II eTreg	BOLL	-0.062	0.54	0.91
Good	Fr. II eTreg	BOP1	0.02	0.85	1
Good	Fr. II eTreg	BORA	-0.13	1	1
Good	Fr. II eTreg	BPGM	0.16	0.051	0.39
Good	Fr. II eTreg	BPHL	0.19	0.057	0.41
Good	Fr. II eTreg	BPNT1	-0.3	0.04	0.35
Good	Fr. II eTreg	BPTF	-0.087	0.14	0.59
Good	Fr. II eTreg	BRAF	-0.015	0.89	1
Good	Fr. II eTreg	BRAP	0.12	0.04	0.35
Good	Fr. II eTreg	BRAT1	-0.002	0.98	1
Good	Fr. II eTreg	BRCA1	0.37	0.083	0.48
Good	Fr. II eTreg	BRCA2	-0.038	0.73	0.99
Good	Fr. II eTreg	BRCC3	0.048	0.081	0.47
Good	Fr. II eTreg	BRD1	0.077	0.32	0.78
Good	Fr. II eTreg	BRD2	0.027	0.51	0.89
Good	Fr. II eTreg	BRD3	0.12	1	1
Good	Fr. II eTreg	BRD4	-0.065	0.03	0.31
Good	Fr. II eTreg	BRD7	-0.034	0.67	0.97
Good	Fr. II eTreg	BRD7P3	-1.3	0.15	0.59
Good	Fr. II eTreg	BRD8	0.018	0.79	1
Good	Fr. II eTreg	BRD9	-0.056	0.54	0.91
Good	Fr. II eTreg	BRE	0.033	0.49	0.89
Good	Fr. II eTreg	BRE-AS1	-0.66	0.066	0.44
Good	Fr. II eTreg	BRF1	-0.051	0.37	0.82
Good	Fr. II eTreg	BRF2	-0.11	1	1
Good	Fr. II eTreg	BRI3	-0.17	0.49	0.89
Good	Fr. II eTreg	BRI3BP	-0.053	0.59	0.93
Good	Fr. II eTreg	BRIP1	0.16	0.0065	0.17
Good	Fr. II eTreg	BRIX1	-0.11	0.26	0.72
Good	Fr. II eTreg	BRK1	0.059	0.34	0.8
Good	Fr. II eTreg	BRMS1	0.0032	0.93	1
Good	Fr. II eTreg	BRMS1L	-0.26	0.0031	0.13
Good	Fr. II eTreg	BROX	-0.18	0.0067	0.17
Good	Fr. II eTreg	BRPF1	0.069	0.62	0.95
Good	Fr. II eTreg	BRPF3	0.11	0.35	0.81
Good	Fr. II eTreg	BRWD1	-0.096	0.27	0.73
Good	Fr. II eTreg	BRWD3	-0.22	0.046	0.38
Good	Fr. II eTreg	BSCL2	-0.068	0.75	1
Good	Fr. II eTreg	BSDC1	0.03	0.56	0.92
Good	Fr. II eTreg	BSG	0.031	0.56	0.92
Good	Fr. II eTreg	BSPRY	1.1	0.3	0.76
Good	Fr. II eTreg	BST2	0.071	0.12	0.55
Good	Fr. II eTreg	BTAF1	0.061	0.61	0.94
Good	Fr. II eTreg	BTBD1	-0.0058	0.89	1
Good	Fr. II eTreg	BTBD10	0.14	0.068	0.44
Good	Fr. II eTreg	BTBD11	0.057	0.84	1
Good	Fr. II eTreg	BTBD18	-0.11	1	1
Good	Fr. II eTreg	BTBD19	0.69	0.0047	0.15
Good	Fr. II eTreg	BTBD2	-0.095	0.48	0.88
Good	Fr. II eTreg	BTBD6	0.032	0.31	0.77
Good	Fr. II eTreg	BTBD7	0.08	0.15	0.59
Good	Fr. II eTreg	BTBD8	-0.14	0.63	0.95
Good	Fr. II eTreg	BTBD9	-0.048	0.68	0.97
Good	Fr. II eTreg	BTD	-0.089	0.045	0.38
Good	Fr. II eTreg	BTF3	-0.041	0.66	0.97
Good	Fr. II eTreg	BTF3L4	-0.065	0.39	0.83
Good	Fr. II eTreg	BTG1	-0.0034	0.9	1
Good	Fr. II eTreg	BTG2	0.015	0.92	1
Good	Fr. II eTreg	BTG3	0.09	0.24	0.7
Good	Fr. II eTreg	BTLA	-0.1	1	1
Good	Fr. II eTreg	BTN2A1	0.12	0.14	0.58
Good	Fr. II eTreg	BTN2A2	0.071	0.16	0.6
Good	Fr. II eTreg	BTN2A3P	0.62	1	1
Good	Fr. II eTreg	BTN3A1	0.029	0.067	0.44
Good	Fr. II eTreg	BTN3A2	-0.0046	0.93	1
Good	Fr. II eTreg	BTN3A3	-0.05	0.41	0.84
Good	Fr. II eTreg	BTRC	0.078	0.1	0.52
Good	Fr. II eTreg	BUB1	0.12	0.0033	0.13
Good	Fr. II eTreg	BUB1B	0.26	0.23	0.68
Good	Fr. II eTreg	BUB3	-0.048	0.42	0.85
Good	Fr. II eTreg	BUD13	0.044	0.59	0.93
Good	Fr. II eTreg	BUD31	0.12	0.16	0.6
Good	Fr. II eTreg	BYSL	0.045	0.81	1
Good	Fr. II eTreg	BZRAP1	0.35	0.21	0.67
Good	Fr. II eTreg	BZRAP1-AS1	-0.12	0.089	0.49
Good	Fr. II eTreg	BZW1	0.066	0.04	0.35
Good	Fr. II eTreg	BZW2	0.0086	0.9	1
Good	Fr. II eTreg	C10orf12	-0.0087	0.96	1
Good	Fr. II eTreg	C10orf128	-0.062	0.82	1
Good	Fr. II eTreg	C10orf131	-0.13	0.66	0.97
Good	Fr. II eTreg	C10orf2	-0.32	0.0013	0.088
Good	Fr. II eTreg	C10orf32	-0.36	0.45	0.87
Good	Fr. II eTreg	C10orf35	-0.41	0.021	0.27
Good	Fr. II eTreg	C10orf54	0.16	0.013	0.23
Good	Fr. II eTreg	C10orf67	0.12	0.7	0.98
Good	Fr. II eTreg	C10orf76	-0.13	0.037	0.35
Good	Fr. II eTreg	C10orf88	-0.026	0.57	0.92
Good	Fr. II eTreg	C10orf95	-0.67	0.00019	0.055
Good	Fr. II eTreg	C11orf1	-0.28	0.18	0.63
Good	Fr. II eTreg	C11orf21	-0.032	0.79	1
Good	Fr. II eTreg	C11orf24	-0.059	1	1
Good	Fr. II eTreg	C11orf30	-0.057	1	1
Good	Fr. II eTreg	C11orf31	0.021	0.81	1
Good	Fr. II eTreg	C11orf49	0.053	0.16	0.61
Good	Fr. II eTreg	C11orf54	0.032	0.67	0.97
Good	Fr. II eTreg	C11orf57	0.28	0.48	0.88
Good	Fr. II eTreg	C11orf58	-0.065	0.36	0.81
Good	Fr. II eTreg	C11orf63	-0.015	0.92	1
Good	Fr. II eTreg	C11orf68	0.11	1	1
Good	Fr. II eTreg	C11orf71	-0.2	0.033	0.33
Good	Fr. II eTreg	C11orf73	-0.071	0.16	0.6
Good	Fr. II eTreg	C11orf80	0.024	0.79	1
Good	Fr. II eTreg	C11orf84	-0.57	0.015	0.24
Good	Fr. II eTreg	C12orf10	0.088	0.035	0.34
Good	Fr. II eTreg	C12orf29	-0.065	0.19	0.65
Good	Fr. II eTreg	C12orf4	-0.19	0.2	0.66
Good	Fr. II eTreg	C12orf40	0.34	0.14	0.58
Good	Fr. II eTreg	C12orf42	0.63	0.003	0.13
Good	Fr. II eTreg	C12orf43	0.1	0.3	0.76
Good	Fr. II eTreg	C12orf45	-0.02	0.86	1
Good	Fr. II eTreg	C12orf49	-0.2	0.15	0.59
Good	Fr. II eTreg	C12orf57	-0.12	0.012	0.22
Good	Fr. II eTreg	C12orf60	-0.17	0.43	0.85
Good	Fr. II eTreg	C12orf65	0.012	0.73	0.99
Good	Fr. II eTreg	C12orf66	-0.0042	0.93	1
Good	Fr. II eTreg	C12orf73	-0.12	0.16	0.6
Good	Fr. II eTreg	C12orf75	0.082	0.3	0.76
Good	Fr. II eTreg	C12orf76	-0.042	0.51	0.9
Good	Fr. II eTreg	C12orf79	0.077	0.55	0.91
Good	Fr. II eTreg	C14orf1	-0.062	0.39	0.83
Good	Fr. II eTreg	C14orf119	-0.0076	0.73	0.99
Good	Fr. II eTreg	C14orf142	-0.12	0.2	0.65
Good	Fr. II eTreg	C14orf159	-0.02	0.81	1
Good	Fr. II eTreg	C14orf166	-0.049	0.63	0.95
Good	Fr. II eTreg	C14orf169	0.086	0.27	0.74
Good	Fr. II eTreg	C14orf2	-0.022	0.87	1
Good	Fr. II eTreg	C14orf28	-0.35	1	1
Good	Fr. II eTreg	C14orf80	0.26	0.026	0.29
Good	Fr. II eTreg	C14orf93	-0.011	0.85	1
Good	Fr. II eTreg	C15orf39	0.22	0.022	0.27
Good	Fr. II eTreg	C15orf40	-0.02	0.86	1
Good	Fr. II eTreg	C15orf41	0.081	0.51	0.9
Good	Fr. II eTreg	C15orf52	-0.052	0.7	0.98
Good	Fr. II eTreg	C15orf53	0.012	0.92	1
Good	Fr. II eTreg	C15orf57	0.06	0.33	0.79
Good	Fr. II eTreg	C15orf61	-0.012	0.92	1
Good	Fr. II eTreg	C15orf62	-0.29	0.48	0.88
Good	Fr. II eTreg	C16orf13	-0.089	0.29	0.75
Good	Fr. II eTreg	C16orf45	0.074	0.43	0.85
Good	Fr. II eTreg	C16orf46	0.14	0.64	0.95
Good	Fr. II eTreg	C16orf52	-0.17	0.38	0.82
Good	Fr. II eTreg	C16orf54	-0.15	0.12	0.54
Good	Fr. II eTreg	C16orf58	-0.062	0.088	0.49
Good	Fr. II eTreg	C16orf59	0.35	0.037	0.35
Good	Fr. II eTreg	C16orf62	0.041	1	1
Good	Fr. II eTreg	C16orf70	-0.17	0.13	0.57
Good	Fr. II eTreg	C16orf72	0.091	0.01	0.2
Good	Fr. II eTreg	C16orf74	0.01	0.96	1
Good	Fr. II eTreg	C16orf86	-0.018	0.85	1
Good	Fr. II eTreg	C16orf87	-0.16	0.61	0.94
Good	Fr. II eTreg	C16orf91	-0.058	0.33	0.78
Good	Fr. II eTreg	C16orf95	0.45	1	1
Good	Fr. II eTreg	C17orf100	-0.14	0.14	0.57
Good	Fr. II eTreg	C17orf51	-0.086	0.58	0.93
Good	Fr. II eTreg	C17orf53	-0.016	0.88	1
Good	Fr. II eTreg	C17orf58	-0.24	1	1
Good	Fr. II eTreg	C17orf59	0.087	1	1
Good	Fr. II eTreg	C17orf62	-0.028	0.45	0.87
Good	Fr. II eTreg	C17orf67	0.12	0.15	0.59
Good	Fr. II eTreg	C17orf75	0.014	0.77	1
Good	Fr. II eTreg	C17orf80	-0.073	0.47	0.88
Good	Fr. II eTreg	C17orf85	0.11	0.025	0.29
Good	Fr. II eTreg	C17orf89	0.088	0.43	0.85
Good	Fr. II eTreg	C18orf21	0.064	0.57	0.93
Good	Fr. II eTreg	C18orf25	0.073	0.037	0.35
Good	Fr. II eTreg	C18orf54	0.044	0.88	1
Good	Fr. II eTreg	C18orf8	-0.00057	0.99	1
Good	Fr. II eTreg	C19orf12	-0.016	0.61	0.94
Good	Fr. II eTreg	C19orf24	0.16	0.00088	0.082
Good	Fr. II eTreg	C19orf25	0.078	0.3	0.76
Good	Fr. II eTreg	C19orf43	0.038	0.55	0.92
Good	Fr. II eTreg	C19orf44	0.36	0.059	0.42
Good	Fr. II eTreg	C19orf47	0.00046	1	1
Good	Fr. II eTreg	C19orf48	0.055	0.21	0.66
Good	Fr. II eTreg	C19orf52	0.12	0.026	0.29
Good	Fr. II eTreg	C19orf53	-0.0016	0.99	1
Good	Fr. II eTreg	C19orf54	-0.053	0.44	0.86
Good	Fr. II eTreg	C19orf60	-0.0092	0.85	1
Good	Fr. II eTreg	C19orf66	-0.0052	0.92	1
Good	Fr. II eTreg	C19orf68	-0.051	0.74	1
Good	Fr. II eTreg	C19orf70	-0.035	0.74	1
Good	Fr. II eTreg	C19orf71	0.077	0.69	0.98
Good	Fr. II eTreg	C1D	-0.34	0.012	0.22
Good	Fr. II eTreg	C1GALT1	-0.14	0.063	0.43
Good	Fr. II eTreg	C1GALT1C1	-0.058	0.1	0.52
Good	Fr. II eTreg	C1orf101	-0.22	0.35	0.81
Good	Fr. II eTreg	C1orf109	0.096	0.54	0.91
Good	Fr. II eTreg	C1orf112	0.077	0.66	0.97
Good	Fr. II eTreg	C1orf115	0.33	1	1
Good	Fr. II eTreg	C1orf122	-0.15	0.18	0.63
Good	Fr. II eTreg	C1orf123	-0.071	0.41	0.84
Good	Fr. II eTreg	C1orf131	-0.098	0.24	0.7
Good	Fr. II eTreg	C1orf159	-0.1	0.32	0.78
Good	Fr. II eTreg	C1orf162	-0.32	0.18	0.63
Good	Fr. II eTreg	C1orf174	0.018	0.85	1
Good	Fr. II eTreg	C1orf198	0.22	0.23	0.7
Good	Fr. II eTreg	C1orf216	0.063	0.51	0.9
Good	Fr. II eTreg	C1orf228	-0.013	0.97	1
Good	Fr. II eTreg	C1orf233	-0.3	0.035	0.34
Good	Fr. II eTreg	C1orf27	0.077	0.42	0.85
Good	Fr. II eTreg	C1orf35	0.16	0.1	0.52
Good	Fr. II eTreg	C1orf43	-0.024	0.61	0.94
Good	Fr. II eTreg	C1orf50	0.033	0.44	0.86
Good	Fr. II eTreg	C1orf52	-0.088	0.39	0.83
Good	Fr. II eTreg	C1orf54	0.086	0.55	0.91
Good	Fr. II eTreg	C1orf56	0.17	0.14	0.57
Good	Fr. II eTreg	C1orf74	0.23	0.033	0.33
Good	Fr. II eTreg	C1QBP	-0.082	0.29	0.75
Good	Fr. II eTreg	C1QL3	-0.59	0.062	0.43
Good	Fr. II eTreg	C1QTNF3	-0.07	0.69	0.98
Good	Fr. II eTreg	C1QTNF6	0.082	0.5	0.89
Good	Fr. II eTreg	C1R	-0.013	0.97	1
Good	Fr. II eTreg	C1RL	-0.027	0.78	1
Good	Fr. II eTreg	C1RL-AS1	-0.41	0.19	0.64
Good	Fr. II eTreg	C20orf194	0.098	0.57	0.92
Good	Fr. II eTreg	C20orf196	-0.028	1	1
Good	Fr. II eTreg	C20orf197	-0.15	0.33	0.79
Good	Fr. II eTreg	C20orf24	0.25	0.01	0.21
Good	Fr. II eTreg	C20orf27	-0.06	0.68	0.97
Good	Fr. II eTreg	C20orf96	0.28	0.16	0.61
Good	Fr. II eTreg	C21orf2	-0.095	0.38	0.82
Good	Fr. II eTreg	C21orf33	0.0034	0.95	1
Good	Fr. II eTreg	C21orf58	0.17	1	1
Good	Fr. II eTreg	C21orf59	-0.02	0.66	0.97
Good	Fr. II eTreg	C21orf62	-0.077	0.78	1
Good	Fr. II eTreg	C21orf62-AS1	-0.14	1	1
Good	Fr. II eTreg	C21orf91	-0.073	0.12	0.54
Good	Fr. II eTreg	C21orf91-OT1	-0.27	0.37	0.82
Good	Fr. II eTreg	C22orf24	0.14	0.33	0.79
Good	Fr. II eTreg	C22orf29	0.11	0.58	0.93
Good	Fr. II eTreg	C22orf34	-0.32	0.00041	0.064
Good	Fr. II eTreg	C22orf39	0.015	0.66	0.96
Good	Fr. II eTreg	C22orf46	-0.13	0.46	0.87
Good	Fr. II eTreg	C2CD2	-0.11	0.12	0.54
Good	Fr. II eTreg	C2CD2L	0.068	0.6	0.94
Good	Fr. II eTreg	C2CD3	0.087	0.024	0.29
Good	Fr. II eTreg	C2CD4A	0.078	0.76	1
Good	Fr. II eTreg	C2CD4B	1.6	0.014	0.23
Good	Fr. II eTreg	C2CD4D	0.16	0.44	0.86
Good	Fr. II eTreg	C2CD5	0.038	0.086	0.48
Good	Fr. II eTreg	C2orf15	-0.88	0.0034	0.13
Good	Fr. II eTreg	C2orf27A	-1	0.0014	0.093
Good	Fr. II eTreg	C2orf42	0.12	0.083	0.48
Good	Fr. II eTreg	C2orf44	0.29	0.052	0.4
Good	Fr. II eTreg	C2orf47	-0.034	0.65	0.96
Good	Fr. II eTreg	C2orf48	-0.02	0.92	1
Good	Fr. II eTreg	C2orf49	0.026	0.59	0.93
Good	Fr. II eTreg	C2orf68	-0.0018	0.99	1
Good	Fr. II eTreg	C2orf69	0.25	0.14	0.57
Good	Fr. II eTreg	C2orf74	-0.22	0.016	0.24
Good	Fr. II eTreg	C2orf76	-0.18	0.16	0.61
Good	Fr. II eTreg	C2orf81	-0.31	0.11	0.53
Good	Fr. II eTreg	C3AR1	0.037	0.67	0.97
Good	Fr. II eTreg	C3orf14	-0.013	0.93	1
Good	Fr. II eTreg	C3orf17	0.072	0.65	0.96
Good	Fr. II eTreg	C3orf18	-0.021	0.88	1
Good	Fr. II eTreg	C3orf33	0.15	0.21	0.67
Good	Fr. II eTreg	C3orf38	-0.058	0.084	0.48
Good	Fr. II eTreg	C3orf58	-0.079	0.044	0.37
Good	Fr. II eTreg	C3orf62	-0.13	1	1
Good	Fr. II eTreg	C3orf67	0.48	0.036	0.34
Good	Fr. II eTreg	C4orf27	0.0048	0.95	1
Good	Fr. II eTreg	C4orf29	-0.16	0.00048	0.069
Good	Fr. II eTreg	C4orf3	0.032	0.7	0.98
Good	Fr. II eTreg	C4orf32	0.0016	0.98	1
Good	Fr. II eTreg	C4orf33	0.04	0.48	0.88
Good	Fr. II eTreg	C4orf46	0.034	0.84	1
Good	Fr. II eTreg	C4orf48	0.18	0.16	0.6
Good	Fr. II eTreg	C5	0.099	0.32	0.78
Good	Fr. II eTreg	C5orf15	-0.026	0.74	1
Good	Fr. II eTreg	C5orf22	-0.032	0.55	0.91
Good	Fr. II eTreg	C5orf24	-0.2	0.12	0.54
Good	Fr. II eTreg	C5orf28	-0.055	0.3	0.76
Good	Fr. II eTreg	C5orf30	-0.062	0.24	0.7
Good	Fr. II eTreg	C5orf34	-0.55	0.012	0.22
Good	Fr. II eTreg	C5orf42	-0.19	0.63	0.95
Good	Fr. II eTreg	C5orf45	-0.045	0.72	0.99
Good	Fr. II eTreg	C5orf51	0.14	0.4	0.84
Good	Fr. II eTreg	C5orf56	0.056	0.35	0.81
Good	Fr. II eTreg	C5orf58	0.081	0.52	0.9
Good	Fr. II eTreg	C5orf63	-0.015	0.92	1
Good	Fr. II eTreg	C5orf66	-0.26	0.35	0.81
Good	Fr. II eTreg	C6orf1	0.038	0.52	0.9
Good	Fr. II eTreg	C6orf106	0.1	0.41	0.84
Good	Fr. II eTreg	C6orf120	-0.031	0.67	0.97
Good	Fr. II eTreg	C6orf136	0.097	0.2	0.65
Good	Fr. II eTreg	C6orf163	0.013	0.96	1
Good	Fr. II eTreg	C6orf201	-0.0049	0.99	1
Good	Fr. II eTreg	C6orf203	-0.086	0.086	0.48
Good	Fr. II eTreg	C6orf226	-0.02	0.85	1
Good	Fr. II eTreg	C6orf229	-0.36	0.072	0.45
Good	Fr. II eTreg	C6orf47	0.073	0.39	0.83
Good	Fr. II eTreg	C6orf48	-0.067	0.49	0.89
Good	Fr. II eTreg	C6orf52	-0.53	0.078	0.47
Good	Fr. II eTreg	C6orf62	-0.058	0.012	0.22
Good	Fr. II eTreg	C6orf89	-0.025	0.29	0.76
Good	Fr. II eTreg	C6orf99	-0.59	0.2	0.65
Good	Fr. II eTreg	C7orf13	0.3	0.00058	0.072
Good	Fr. II eTreg	C7orf25	-0.19	1	1
Good	Fr. II eTreg	C7orf26	-0.097	0.25	0.71
Good	Fr. II eTreg	C7orf31	-0.25	0.4	0.84
Good	Fr. II eTreg	C7orf43	-0.27	0.039	0.35
Good	Fr. II eTreg	C7orf49	0.055	0.41	0.84
Good	Fr. II eTreg	C7orf50	-0.12	0.27	0.73
Good	Fr. II eTreg	C7orf55	0.54	0.031	0.32
Good	Fr. II eTreg	C7orf60	-0.055	0.5	0.89
Good	Fr. II eTreg	C7orf73	-0.099	0.24	0.7
Good	Fr. II eTreg	C8orf31	-0.4	0.062	0.42
Good	Fr. II eTreg	C8orf33	-0.1	1	1
Good	Fr. II eTreg	C8orf37	-0.12	0.71	0.98
Good	Fr. II eTreg	C8orf44	0.02	0.84	1
Good	Fr. II eTreg	C8orf46	-0.084	0.85	1
Good	Fr. II eTreg	C8orf58	-0.035	0.66	0.97
Good	Fr. II eTreg	C8orf59	-0.17	0.4	0.84
Good	Fr. II eTreg	C8orf76	0.13	0.3	0.77
Good	Fr. II eTreg	C8orf82	0.097	0.12	0.55
Good	Fr. II eTreg	C9orf114	0.12	1	1
Good	Fr. II eTreg	C9orf131	1.4	1	1
Good	Fr. II eTreg	C9orf139	-0.073	0.8	1
Good	Fr. II eTreg	C9orf142	-0.11	0.15	0.59
Good	Fr. II eTreg	C9orf156	0.0084	0.88	1
Good	Fr. II eTreg	C9orf16	0.043	0.71	0.98
Good	Fr. II eTreg	C9orf172	0.28	1	1
Good	Fr. II eTreg	C9orf3	0.17	0.034	0.33
Good	Fr. II eTreg	C9orf40	-0.098	0.2	0.65
Good	Fr. II eTreg	C9orf64	0.2	0.15	0.59
Good	Fr. II eTreg	C9orf66	0.12	1	1
Good	Fr. II eTreg	C9orf69	0.17	0.0099	0.2
Good	Fr. II eTreg	C9orf72	-0.018	0.89	1
Good	Fr. II eTreg	C9orf78	0.0046	0.93	1
Good	Fr. II eTreg	C9orf84	-0.23	0.55	0.91
Good	Fr. II eTreg	C9orf85	-0.16	0.24	0.7
Good	Fr. II eTreg	C9orf89	0.053	0.53	0.91
Good	Fr. II eTreg	C9orf9	-0.35	0.087	0.48
Good	Fr. II eTreg	C9orf91	0.034	0.47	0.88
Good	Fr. II eTreg	CA11	1.3	0.014	0.23
Good	Fr. II eTreg	CA13	-0.25	0.59	0.93
Good	Fr. II eTreg	CA14	-0.069	0.84	1
Good	Fr. II eTreg	CA5B	0.074	0.5	0.89
Good	Fr. II eTreg	CA5BP1	0.037	0.56	0.92
Good	Fr. II eTreg	CA6	0.35	0.21	0.67
Good	Fr. II eTreg	CAAP1	-0.043	0.52	0.9
Good	Fr. II eTreg	CAB39	0.026	0.47	0.87
Good	Fr. II eTreg	CAB39L	0.22	1	1
Good	Fr. II eTreg	CABIN1	0.039	0.68	0.97
Good	Fr. II eTreg	CABLES1	1.8	0.005	0.15
Good	Fr. II eTreg	CABLES2	0.12	0.014	0.23
Good	Fr. II eTreg	CABP4	-0.093	0.65	0.96
Good	Fr. II eTreg	CACFD1	0.3	0.48	0.88
Good	Fr. II eTreg	CACNA1C	-0.091	0.79	1
Good	Fr. II eTreg	CACNA1F	0.76	1	1
Good	Fr. II eTreg	CACNA1H	1	0.0075	0.18
Good	Fr. II eTreg	CACNA1I	0.25	0.66	0.97
Good	Fr. II eTreg	CACNA2D2	-0.25	0.11	0.53
Good	Fr. II eTreg	CACNA2D4	0.18	0.16	0.61
Good	Fr. II eTreg	CACNB1	0.056	0.73	0.99
Good	Fr. II eTreg	CACNB2	-0.052	0.65	0.96
Good	Fr. II eTreg	CACNB3	0.062	0.49	0.89
Good	Fr. II eTreg	CACTIN	0.025	0.83	1
Good	Fr. II eTreg	CACUL1	0.036	0.62	0.95
Good	Fr. II eTreg	CACYBP	0.04	0.4	0.84
Good	Fr. II eTreg	CAD	0.045	0.82	1
Good	Fr. II eTreg	CADM1	-0.3	0.21	0.66
Good	Fr. II eTreg	CALCOCO1	0.066	0.38	0.82
Good	Fr. II eTreg	CALCOCO2	0.035	1	1
Good	Fr. II eTreg	CALHM2	-0.0047	0.91	1
Good	Fr. II eTreg	CALM1	0.084	0.18	0.63
Good	Fr. II eTreg	CALM2	-0.014	0.87	1
Good	Fr. II eTreg	CALM3	-0.034	0.57	0.93
Good	Fr. II eTreg	CALML4	-0.038	0.71	0.98
Good	Fr. II eTreg	CALR	-0.14	0.19	0.64
Good	Fr. II eTreg	CALU	-0.061	1	1
Good	Fr. II eTreg	CAMK1	-0.046	1	1
Good	Fr. II eTreg	CAMK1D	0.091	0.12	0.54
Good	Fr. II eTreg	CAMK2D	-0.092	0.28	0.74
Good	Fr. II eTreg	CAMK2G	-0.033	0.8	1
Good	Fr. II eTreg	CAMK4	-0.025	0.72	0.99
Good	Fr. II eTreg	CAMKK1	0.4	0.16	0.61
Good	Fr. II eTreg	CAMKK2	0.0098	0.9	1
Good	Fr. II eTreg	CAMKMT	0.12	0.017	0.25
Good	Fr. II eTreg	CAMLG	-0.028	0.75	1
Good	Fr. II eTreg	CAMSAP1	0.4	0.052	0.4
Good	Fr. II eTreg	CAMSAP2	-0.045	0.67	0.97
Good	Fr. II eTreg	CAMTA1	0.011	0.75	1
Good	Fr. II eTreg	CAMTA2	0.03	0.43	0.85
Good	Fr. II eTreg	CAND1	0.16	0.045	0.38
Good	Fr. II eTreg	CANT1	-0.001	0.98	1
Good	Fr. II eTreg	CANX	0.0082	0.84	1
Good	Fr. II eTreg	CAP1	-0.039	0.089	0.49
Good	Fr. II eTreg	CAPG	-0.00043	1	1
Good	Fr. II eTreg	CAPN1	0.095	0.065	0.43
Good	Fr. II eTreg	CAPN10	0.064	0.35	0.8
Good	Fr. II eTreg	CAPN10-AS1	-0.12	0.68	0.97
Good	Fr. II eTreg	CAPN12	-0.43	0.04	0.36
Good	Fr. II eTreg	CAPN15	-0.091	0.056	0.4
Good	Fr. II eTreg	CAPN2	0.095	0.014	0.23
Good	Fr. II eTreg	CAPN3	-0.058	0.44	0.86
Good	Fr. II eTreg	CAPN5	0.84	1	1
Good	Fr. II eTreg	CAPN7	-0.16	0.04	0.35
Good	Fr. II eTreg	CAPN8	2.1	0.028	0.31
Good	Fr. II eTreg	CAPNS1	-0.13	0.091	0.49
Good	Fr. II eTreg	CAPRIN1	0.12	0.19	0.65
Good	Fr. II eTreg	CAPRIN2	-0.05	0.74	1
Good	Fr. II eTreg	CAPS	0.16	0.019	0.26
Good	Fr. II eTreg	CAPS2	-0.25	0.079	0.47
Good	Fr. II eTreg	CAPZA1	-0.11	0.098	0.51
Good	Fr. II eTreg	CAPZA2	-0.032	0.017	0.25
Good	Fr. II eTreg	CAPZB	-0.13	0.16	0.61
Good	Fr. II eTreg	CARD11	-0.013	0.77	1
Good	Fr. II eTreg	CARD14	0.23	1	1
Good	Fr. II eTreg	CARD16	0.033	0.75	1
Good	Fr. II eTreg	CARD17	0.015	0.86	1
Good	Fr. II eTreg	CARD6	0.27	1	1
Good	Fr. II eTreg	CARD8	0.037	0.5	0.89
Good	Fr. II eTreg	CARD8-AS1	-0.076	0.13	0.56
Good	Fr. II eTreg	CARD9	0.15	0.54	0.91
Good	Fr. II eTreg	CARF	-0.31	0.24	0.7
Good	Fr. II eTreg	CARHSP1	0.042	0.45	0.87
Good	Fr. II eTreg	CARKD	0.0083	0.77	1
Good	Fr. II eTreg	CARM1	-0.095	0.096	0.5
Good	Fr. II eTreg	CARNMT1	-0.059	0.15	0.6
Good	Fr. II eTreg	CARNS1	-0.13	0.4	0.83
Good	Fr. II eTreg	CARS	0.006	0.75	1
Good	Fr. II eTreg	CARS2	-0.056	0.0042	0.14
Good	Fr. II eTreg	CASC3	0.047	0.46	0.87
Good	Fr. II eTreg	CASC4	-0.0075	0.91	1
Good	Fr. II eTreg	CASC5	-0.067	0.69	0.98
Good	Fr. II eTreg	CASD1	-0.072	0.4	0.84
Good	Fr. II eTreg	CASK	-0.08	0.39	0.83
Good	Fr. II eTreg	CASP1	-0.025	0.74	1
Good	Fr. II eTreg	CASP10	-0.023	0.66	0.97
Good	Fr. II eTreg	CASP1P2	-0.17	0.015	0.24
Good	Fr. II eTreg	CASP2	-0.12	0.17	0.62
Good	Fr. II eTreg	CASP3	0.012	0.72	0.99
Good	Fr. II eTreg	CASP4	0.01	0.83	1
Good	Fr. II eTreg	CASP6	0.025	0.82	1
Good	Fr. II eTreg	CASP7	-0.055	0.06	0.42
Good	Fr. II eTreg	CASP8	-0.18	0.056	0.41
Good	Fr. II eTreg	CASP8AP2	-0.057	0.34	0.79
Good	Fr. II eTreg	CASP9	0.18	0.0017	0.098
Good	Fr. II eTreg	CASS4	0.025	0.85	1
Good	Fr. II eTreg	CAST	0.055	0.4	0.84
Good	Fr. II eTreg	CASZ1	-0.01	0.95	1
Good	Fr. II eTreg	CAT	0.1	0.0053	0.16
Good	Fr. II eTreg	CATSPER2	0.11	0.45	0.87
Good	Fr. II eTreg	CATSPER2P1	-0.49	0.22	0.68
Good	Fr. II eTreg	CATSPER3	-0.54	0.023	0.28
Good	Fr. II eTreg	CATSPERG	-0.42	0.0065	0.17
Good	Fr. II eTreg	CBFA2T2	-0.007	0.91	1
Good	Fr. II eTreg	CBFB	0.027	0.71	0.98
Good	Fr. II eTreg	CBL	-0.44	0.0017	0.098
Good	Fr. II eTreg	CBLB	0.086	0.43	0.85
Good	Fr. II eTreg	CBLL1	-0.019	0.79	1
Good	Fr. II eTreg	CBR1	-0.056	0.16	0.61
Good	Fr. II eTreg	CBR3	0.015	0.87	1
Good	Fr. II eTreg	CBR3-AS1	0.34	0.1	0.51
Good	Fr. II eTreg	CBR4	0.25	0.055	0.4
Good	Fr. II eTreg	CBWD1	-0.059	0.49	0.89
Good	Fr. II eTreg	CBWD2	-0.23	0.16	0.61
Good	Fr. II eTreg	CBWD3	-0.23	0.11	0.53
Good	Fr. II eTreg	CBWD5	-0.23	1	1
Good	Fr. II eTreg	CBWD6	-0.38	0.03	0.31
Good	Fr. II eTreg	CBX1	-0.075	0.49	0.89
Good	Fr. II eTreg	CBX2	1.4	0.00071	0.077
Good	Fr. II eTreg	CBX3	0.031	0.73	0.99
Good	Fr. II eTreg	CBX3P2	0.23	0.043	0.37
Good	Fr. II eTreg	CBX4	0.052	0.28	0.74
Good	Fr. II eTreg	CBX5	0.044	0.65	0.96
Good	Fr. II eTreg	CBX6	0.037	0.53	0.91
Good	Fr. II eTreg	CBX7	0.031	0.82	1
Good	Fr. II eTreg	CBX8	0.25	0.027	0.3
Good	Fr. II eTreg	CBY1	-0.27	0.52	0.9
Good	Fr. II eTreg	CC2D1A	0.12	0.3	0.76
Good	Fr. II eTreg	CC2D1B	0.021	0.91	1
Good	Fr. II eTreg	CC2D2A	-0.047	0.85	1
Good	Fr. II eTreg	CCAR1	0.066	0.098	0.51
Good	Fr. II eTreg	CCAR2	0.084	0.19	0.64
Good	Fr. II eTreg	CCBL1	-0.0065	0.89	1
Good	Fr. II eTreg	CCBL2	-0.046	0.69	0.98
Good	Fr. II eTreg	CCDC101	0.051	0.2	0.65
Good	Fr. II eTreg	CCDC102A	0.23	0.0034	0.13
Good	Fr. II eTreg	CCDC102B	-0.13	1	1
Good	Fr. II eTreg	CCDC107	0.11	0.17	0.61
Good	Fr. II eTreg	CCDC109B	-0.088	0.24	0.7
Good	Fr. II eTreg	CCDC112	-0.49	1	1
Good	Fr. II eTreg	CCDC114	-0.39	0.66	0.96
Good	Fr. II eTreg	CCDC115	-0.03	1	1
Good	Fr. II eTreg	CCDC117	0.29	1	1
Good	Fr. II eTreg	CCDC12	-0.044	0.072	0.45
Good	Fr. II eTreg	CCDC120	-0.25	0.17	0.62
Good	Fr. II eTreg	CCDC121	0.59	0.087	0.48
Good	Fr. II eTreg	CCDC122	-0.22	0.24	0.7
Good	Fr. II eTreg	CCDC124	0.027	0.47	0.88
Good	Fr. II eTreg	CCDC125	-0.23	0.059	0.42
Good	Fr. II eTreg	CCDC126	0.11	0.3	0.76
Good	Fr. II eTreg	CCDC127	-0.037	0.64	0.95
Good	Fr. II eTreg	CCDC13	-0.27	0.35	0.81
Good	Fr. II eTreg	CCDC130	0.063	0.025	0.29
Good	Fr. II eTreg	CCDC134	0.31	0.12	0.54
Good	Fr. II eTreg	CCDC136	0.081	0.4	0.83
Good	Fr. II eTreg	CCDC137	0.18	0.0017	0.097
Good	Fr. II eTreg	CCDC138	-0.17	1	1
Good	Fr. II eTreg	CCDC14	-0.1	0.6	0.94
Good	Fr. II eTreg	CCDC141	0.015	0.94	1
Good	Fr. II eTreg	CCDC142	0.019	0.87	1
Good	Fr. II eTreg	CCDC144A	-1	0.017	0.25
Good	Fr. II eTreg	CCDC144B	0.022	0.85	1
Good	Fr. II eTreg	CCDC146	0.13	0.13	0.56
Good	Fr. II eTreg	CCDC15	0.28	0.24	0.7
Good	Fr. II eTreg	CCDC150	-0.36	0.15	0.59
Good	Fr. II eTreg	CCDC152	-0.44	0.085	0.48
Good	Fr. II eTreg	CCDC157	0.047	0.78	1
Good	Fr. II eTreg	CCDC159	-0.06	0.41	0.84
Good	Fr. II eTreg	CCDC163P	0.61	0.061	0.42
Good	Fr. II eTreg	CCDC167	0.12	0.15	0.59
Good	Fr. II eTreg	CCDC17	0.057	0.79	1
Good	Fr. II eTreg	CCDC171	-0.074	0.8	1
Good	Fr. II eTreg	CCDC174	0.075	0.23	0.7
Good	Fr. II eTreg	CCDC176	0.4	0.11	0.53
Good	Fr. II eTreg	CCDC18	-0.15	0.36	0.81
Good	Fr. II eTreg	CCDC183-AS1	-0.035	0.87	1
Good	Fr. II eTreg	CCDC186	-0.048	0.29	0.75
Good	Fr. II eTreg	CCDC22	0.16	0.095	0.5
Good	Fr. II eTreg	CCDC25	0.039	0.65	0.96
Good	Fr. II eTreg	CCDC28A	0.076	0.039	0.35
Good	Fr. II eTreg	CCDC28B	0.16	0.37	0.82
Good	Fr. II eTreg	CCDC30	-0.54	7.00E-05	0.032
Good	Fr. II eTreg	CCDC34	0.3	0.0024	0.12
Good	Fr. II eTreg	CCDC39	-0.57	0.18	0.64
Good	Fr. II eTreg	CCDC43	0.081	0.18	0.63
Good	Fr. II eTreg	CCDC47	0.27	0.076	0.46
Good	Fr. II eTreg	CCDC50	0.15	0.12	0.54
Good	Fr. II eTreg	CCDC51	-0.14	0.26	0.72
Good	Fr. II eTreg	CCDC53	0.022	0.78	1
Good	Fr. II eTreg	CCDC57	-0.038	0.54	0.91
Good	Fr. II eTreg	CCDC58	-0.66	0.28	0.74
Good	Fr. II eTreg	CCDC59	-0.1	0.22	0.68
Good	Fr. II eTreg	CCDC6	-0.042	0.4	0.84
Good	Fr. II eTreg	CCDC61	0.026	0.6	0.94
Good	Fr. II eTreg	CCDC64	-0.16	0.26	0.72
Good	Fr. II eTreg	CCDC65	-0.16	0.32	0.78
Good	Fr. II eTreg	CCDC66	-0.063	0.25	0.72
Good	Fr. II eTreg	CCDC69	0.07	0.13	0.56
Good	Fr. II eTreg	CCDC7	-0.12	0.34	0.8
Good	Fr. II eTreg	CCDC71L	0.059	0.38	0.82
Good	Fr. II eTreg	CCDC77	0.17	1	1
Good	Fr. II eTreg	CCDC78	-0.63	0.16	0.6
Good	Fr. II eTreg	CCDC82	0.031	0.49	0.89
Good	Fr. II eTreg	CCDC84	-0.15	0.84	1
Good	Fr. II eTreg	CCDC85B	0.0068	0.94	1
Good	Fr. II eTreg	CCDC85C	0.079	0.79	1
Good	Fr. II eTreg	CCDC86	-0.0083	1	1
Good	Fr. II eTreg	CCDC88A	0.13	0.62	0.94
Good	Fr. II eTreg	CCDC88B	0.067	0.61	0.94
Good	Fr. II eTreg	CCDC88C	-0.079	0.4	0.83
Good	Fr. II eTreg	CCDC9	0.14	0.09	0.49
Good	Fr. II eTreg	CCDC90B	-0.092	0.18	0.63
Good	Fr. II eTreg	CCDC91	-0.15	0.047	0.38
Good	Fr. II eTreg	CCDC92	0.18	0.039	0.35
Good	Fr. II eTreg	CCDC93	-0.0042	0.97	1
Good	Fr. II eTreg	CCDC94	0.023	0.74	1
Good	Fr. II eTreg	CCDC96	-0.084	0.72	0.99
Good	Fr. II eTreg	CCDC97	0.12	0.019	0.26
Good	Fr. II eTreg	CCHCR1	0.17	0.0088	0.19
Good	Fr. II eTreg	CCL20	-0.16	0.36	0.81
Good	Fr. II eTreg	CCL28	-0.26	0.15	0.59
Good	Fr. II eTreg	CCL5	0.044	0.85	1
Good	Fr. II eTreg	CCM2	0.02	0.75	1
Good	Fr. II eTreg	CCNA2	0.22	0.16	0.6
Good	Fr. II eTreg	CCNB1	0.085	1	1
Good	Fr. II eTreg	CCNB1IP1	-0.025	0.87	1
Good	Fr. II eTreg	CCNB2	0.13	0.014	0.23
Good	Fr. II eTreg	CCNC	-0.061	0.71	0.98
Good	Fr. II eTreg	CCND2	0.086	0.23	0.7
Good	Fr. II eTreg	CCND3	0.082	0.29	0.75
Good	Fr. II eTreg	CCNDBP1	-0.029	0.31	0.77
Good	Fr. II eTreg	CCNE1	0.24	0.11	0.53
Good	Fr. II eTreg	CCNE2	0.25	0.14	0.58
Good	Fr. II eTreg	CCNF	0.1	0.014	0.23
Good	Fr. II eTreg	CCNG1	-0.12	0.00014	0.048
Good	Fr. II eTreg	CCNG2	-0.035	0.57	0.93
Good	Fr. II eTreg	CCNH	-0.006	0.94	1
Good	Fr. II eTreg	CCNI	-0.027	0.67	0.97
Good	Fr. II eTreg	CCNI2	0.16	0.15	0.59
Good	Fr. II eTreg	CCNJ	-0.25	0.43	0.85
Good	Fr. II eTreg	CCNK	-0.29	0.025	0.29
Good	Fr. II eTreg	CCNL1	-0.093	0.14	0.58
Good	Fr. II eTreg	CCNL2	0.046	0.54	0.91
Good	Fr. II eTreg	CCNT1	-0.099	0.39	0.83
Good	Fr. II eTreg	CCNT2	0.036	0.64	0.96
Good	Fr. II eTreg	CCNY	-0.084	1	1
Good	Fr. II eTreg	CCNYL1	0.13	0.5	0.89
Good	Fr. II eTreg	CCP110	-0.018	0.59	0.93
Good	Fr. II eTreg	CCPG1	-0.14	0.27	0.73
Good	Fr. II eTreg	CCR1	-0.097	0.76	1
Good	Fr. II eTreg	CCR10	0.15	0.37	0.82
Good	Fr. II eTreg	CCR2	0.18	0.14	0.58
Good	Fr. II eTreg	CCR3	0.019	0.86	1
Good	Fr. II eTreg	CCR4	0.077	0.57	0.92
Good	Fr. II eTreg	CCR5	0.25	0.24	0.7
Good	Fr. II eTreg	CCR6	0.12	0.17	0.62
Good	Fr. II eTreg	CCR7	0.14	0.67	0.97
Good	Fr. II eTreg	CCR8	-0.039	0.8	1
Good	Fr. II eTreg	CCR9	0.96	0.073	0.46
Good	Fr. II eTreg	CCRL2	0.14	0.32	0.78
Good	Fr. II eTreg	CCS	0.11	0.075	0.46
Good	Fr. II eTreg	CCSAP	-0.038	0.56	0.92
Good	Fr. II eTreg	CCSER2	-0.014	0.41	0.84
Good	Fr. II eTreg	CCT2	0.091	0.22	0.68
Good	Fr. II eTreg	CCT3	0.065	0.16	0.6
Good	Fr. II eTreg	CCT4	0.032	0.65	0.96
Good	Fr. II eTreg	CCT5	-0.038	0.012	0.22
Good	Fr. II eTreg	CCT6A	0.02	0.63	0.95
Good	Fr. II eTreg	CCT6B	-0.076	0.89	1
Good	Fr. II eTreg	CCT6P1	-0.16	0.14	0.58
Good	Fr. II eTreg	CCT6P3	-0.21	0.21	0.66
Good	Fr. II eTreg	CCT7	-0.0051	0.92	1
Good	Fr. II eTreg	CCT8	-0.055	0.27	0.73
Good	Fr. II eTreg	CCZ1	-0.21	0.41	0.84
Good	Fr. II eTreg	CCZ1B	-0.053	1	1
Good	Fr. II eTreg	CD101	0.076	0.64	0.96
Good	Fr. II eTreg	CD109	0.84	0.29	0.75
Good	Fr. II eTreg	CD151	-0.065	0.73	0.99
Good	Fr. II eTreg	CD164	-0.022	0.56	0.92
Good	Fr. II eTreg	CD177	0.55	0.072	0.45
Good	Fr. II eTreg	CD2	0.061	0.0005	0.069
Good	Fr. II eTreg	CD200	0.65	0.27	0.73
Good	Fr. II eTreg	CD200R1	0.095	0.55	0.92
Good	Fr. II eTreg	CD226	0.055	0.7	0.98
Good	Fr. II eTreg	CD244	-0.14	0.8	1
Good	Fr. II eTreg	CD247	0.067	0.21	0.66
Good	Fr. II eTreg	CD27	0.11	0.0035	0.13
Good	Fr. II eTreg	CD27-AS1	0.26	1	1
Good	Fr. II eTreg	CD274	-0.0074	0.91	1
Good	Fr. II eTreg	CD28	0.056	0.18	0.63
Good	Fr. II eTreg	CD2AP	-0.25	0.008	0.18
Good	Fr. II eTreg	CD2BP2	0.049	0.13	0.57
Good	Fr. II eTreg	CD300A	-0.37	0.47	0.88
Good	Fr. II eTreg	CD320	0.038	0.6	0.94
Good	Fr. II eTreg	CD37	-0.11	0.012	0.22
Good	Fr. II eTreg	CD38	0.18	0.34	0.8
Good	Fr. II eTreg	CD3D	0.018	0.84	1
Good	Fr. II eTreg	CD3E	-0.07	0.14	0.58
Good	Fr. II eTreg	CD3G	-0.072	0.34	0.8
Good	Fr. II eTreg	CD4	0.067	0.15	0.6
Good	Fr. II eTreg	CD40	0.11	0.64	0.95
Good	Fr. II eTreg	CD40LG	-0.2	0.16	0.61
Good	Fr. II eTreg	CD44	0.072	0.056	0.41
Good	Fr. II eTreg	CD46	-0.049	0.0035	0.13
Good	Fr. II eTreg	CD47	-0.045	0.24	0.7
Good	Fr. II eTreg	CD48	-0.13	0.15	0.59
Good	Fr. II eTreg	CD5	0.1	0.18	0.63
Good	Fr. II eTreg	CD52	0.024	0.88	1
Good	Fr. II eTreg	CD53	-0.055	0.17	0.62
Good	Fr. II eTreg	CD55	-0.08	0.0017	0.098
Good	Fr. II eTreg	CD58	-0.16	0.039	0.35
Good	Fr. II eTreg	CD59	0.018	0.51	0.9
Good	Fr. II eTreg	CD6	-0.0094	0.84	1
Good	Fr. II eTreg	CD63	0.035	0.73	0.99
Good	Fr. II eTreg	CD68	-0.37	0.54	0.91
Good	Fr. II eTreg	CD69	-0.31	0.42	0.85
Good	Fr. II eTreg	CD7	-0.18	0.22	0.68
Good	Fr. II eTreg	CD70	-0.061	0.19	0.64
Good	Fr. II eTreg	CD72	-0.14	0.39	0.83
Good	Fr. II eTreg	CD74	0.098	0.013	0.23
Good	Fr. II eTreg	CD79A	-0.015	0.95	1
Good	Fr. II eTreg	CD79B	0.099	0.32	0.78
Good	Fr. II eTreg	CD80	-0.018	0.89	1
Good	Fr. II eTreg	CD81	-0.011	0.91	1
Good	Fr. II eTreg	CD82	0.052	0.34	0.8
Good	Fr. II eTreg	CD83	-0.17	0.4	0.84
Good	Fr. II eTreg	CD84	0.086	0.41	0.84
Good	Fr. II eTreg	CD86	0.15	0.83	1
Good	Fr. II eTreg	CD8B	0.58	0.17	0.62
Good	Fr. II eTreg	CD9	0.24	1	1
Good	Fr. II eTreg	CD93	-0.23	0.41	0.84
Good	Fr. II eTreg	CD96	-0.024	0.64	0.96
Good	Fr. II eTreg	CD99L2	0.42	0.0046	0.15
Good	Fr. II eTreg	CDADC1	-0.061	1	1
Good	Fr. II eTreg	CDAN1	0.16	0.57	0.92
Good	Fr. II eTreg	CDC123	-0.0014	0.98	1
Good	Fr. II eTreg	CDC14A	0.13	0.11	0.52
Good	Fr. II eTreg	CDC14B	0.61	0.017	0.25
Good	Fr. II eTreg	CDC16	0.012	0.75	1
Good	Fr. II eTreg	CDC20	0.21	0.0043	0.14
Good	Fr. II eTreg	CDC23	0.066	0.28	0.74
Good	Fr. II eTreg	CDC25A	0.59	0.17	0.62
Good	Fr. II eTreg	CDC25B	-0.018	0.78	1
Good	Fr. II eTreg	CDC25C	0.79	1	1
Good	Fr. II eTreg	CDC26	-0.12	1	1
Good	Fr. II eTreg	CDC27	-0.00099	1	1
Good	Fr. II eTreg	CDC34	0.008	0.8	1
Good	Fr. II eTreg	CDC37	0.014	0.5	0.89
Good	Fr. II eTreg	CDC37L1	0.016	0.64	0.95
Good	Fr. II eTreg	CDC37L1-AS1	-0.51	0.093	0.5
Good	Fr. II eTreg	CDC40	-0.062	0.41	0.84
Good	Fr. II eTreg	CDC42	-0.078	0.26	0.72
Good	Fr. II eTreg	CDC42BPA	-1.1	1	1
Good	Fr. II eTreg	CDC42BPB	-0.3	0.23	0.69
Good	Fr. II eTreg	CDC42EP3	-0.016	0.43	0.85
Good	Fr. II eTreg	CDC42SE1	-0.1	0.049	0.38
Good	Fr. II eTreg	CDC42SE2	-0.045	0.0007	0.076
Good	Fr. II eTreg	CDC45	-0.038	0.82	1
Good	Fr. II eTreg	CDC5L	0.053	0.39	0.83
Good	Fr. II eTreg	CDC6	0.26	0.12	0.55
Good	Fr. II eTreg	CDC7	0.15	0.0032	0.13
Good	Fr. II eTreg	CDC73	0.028	0.73	0.99
Good	Fr. II eTreg	CDCA2	0.24	0.02	0.26
Good	Fr. II eTreg	CDCA3	-0.089	0.77	1
Good	Fr. II eTreg	CDCA4	0.081	0.17	0.61
Good	Fr. II eTreg	CDCA5	0.11	0.6	0.94
Good	Fr. II eTreg	CDCA7	-0.036	0.74	1
Good	Fr. II eTreg	CDCA7L	0.21	0.0017	0.098
Good	Fr. II eTreg	CDCA8	0.08	1	1
Good	Fr. II eTreg	CDH1	0.42	0.31	0.77
Good	Fr. II eTreg	CDH23	0.25	0.15	0.59
Good	Fr. II eTreg	CDH24	-0.16	0.58	0.93
Good	Fr. II eTreg	CDH4	0.59	0.032	0.32
Good	Fr. II eTreg	CDHR2	-0.53	0.02	0.26
Good	Fr. II eTreg	CDHR3	-0.36	0.0024	0.12
Good	Fr. II eTreg	CDIP1	0.08	1	1
Good	Fr. II eTreg	CDIPT	-0.043	0.4	0.83
Good	Fr. II eTreg	CDK1	0.34	0.089	0.49
Good	Fr. II eTreg	CDK10	0.071	1	1
Good	Fr. II eTreg	CDK11A	-0.057	0.46	0.87
Good	Fr. II eTreg	CDK11B	-0.074	0.37	0.82
Good	Fr. II eTreg	CDK12	-0.27	0.023	0.28
Good	Fr. II eTreg	CDK13	-0.034	0.68	0.97
Good	Fr. II eTreg	CDK14	-0.12	0.067	0.44
Good	Fr. II eTreg	CDK16	0.097	0.012	0.22
Good	Fr. II eTreg	CDK17	0.14	0.12	0.54
Good	Fr. II eTreg	CDK19	0.18	0.37	0.82
Good	Fr. II eTreg	CDK2	0.24	0.024	0.29
Good	Fr. II eTreg	CDK20	-0.25	1	1
Good	Fr. II eTreg	CDK2AP1	-0.035	0.8	1
Good	Fr. II eTreg	CDK2AP2	0.11	0.067	0.44
Good	Fr. II eTreg	CDK4	-0.039	0.74	1
Good	Fr. II eTreg	CDK5	0.15	0.012	0.22
Good	Fr. II eTreg	CDK5R1	0.72	0.16	0.6
Good	Fr. II eTreg	CDK5RAP1	0.03	0.3	0.77
Good	Fr. II eTreg	CDK5RAP2	-0.085	0.48	0.88
Good	Fr. II eTreg	CDK5RAP3	-0.1	0.089	0.49
Good	Fr. II eTreg	CDK6	0.0064	0.91	1
Good	Fr. II eTreg	CDK7	-0.04	0.28	0.74
Good	Fr. II eTreg	CDK8	-0.25	1	1
Good	Fr. II eTreg	CDK9	0.075	0.0015	0.096
Good	Fr. II eTreg	CDKAL1	-0.03	0.42	0.84
Good	Fr. II eTreg	CDKL1	-0.2	0.01	0.21
Good	Fr. II eTreg	CDKL2	-0.068	0.72	0.99
Good	Fr. II eTreg	CDKL3	-0.027	0.84	1
Good	Fr. II eTreg	CDKL4	0.2	0.43	0.86
Good	Fr. II eTreg	CDKL5	0.38	0.49	0.89
Good	Fr. II eTreg	CDKN1A	-0.16	0.62	0.94
Good	Fr. II eTreg	CDKN1B	-0.37	0.13	0.56
Good	Fr. II eTreg	CDKN2A	0.054	0.4	0.84
Good	Fr. II eTreg	CDKN2AIP	-0.035	0.56	0.92
Good	Fr. II eTreg	CDKN2AIPNL	-0.0091	0.92	1
Good	Fr. II eTreg	CDKN2B	0.13	0.18	0.63
Good	Fr. II eTreg	CDKN2B-AS1	0.24	0.18	0.64
Good	Fr. II eTreg	CDKN2C	-0.15	1	1
Good	Fr. II eTreg	CDKN2D	-0.093	0.33	0.78
Good	Fr. II eTreg	CDKN3	0.054	0.4	0.84
Good	Fr. II eTreg	CDNF	-0.37	0.074	0.46
Good	Fr. II eTreg	CDO1	-0.72	0.02	0.26
Good	Fr. II eTreg	CDON	0.031	0.94	1
Good	Fr. II eTreg	CDPF1	0.043	0.69	0.98
Good	Fr. II eTreg	CDR2	-0.0033	0.95	1
Good	Fr. II eTreg	CDRT1	-0.046	0.74	1
Good	Fr. II eTreg	CDRT15P1	0.15	0.65	0.96
Good	Fr. II eTreg	CDS2	0.13	0.0012	0.088
Good	Fr. II eTreg	CDT1	0.46	1	1
Good	Fr. II eTreg	CDV3	-0.021	0.81	1
Good	Fr. II eTreg	CDYL	0.18	0.18	0.64
Good	Fr. II eTreg	CDYL2	-0.061	0.63	0.95
Good	Fr. II eTreg	CEACAM1	0.038	0.84	1
Good	Fr. II eTreg	CEACAM21	0.062	0.71	0.98
Good	Fr. II eTreg	CEACAM4	0.48	0.0047	0.15
Good	Fr. II eTreg	CEBPA	0.15	0.33	0.79
Good	Fr. II eTreg	CEBPB	-0.11	0.47	0.88
Good	Fr. II eTreg	CEBPD	-0.28	6.40E-05	0.032
Good	Fr. II eTreg	CEBPG	0.02	0.47	0.88
Good	Fr. II eTreg	CEBPZ	0.056	0.028	0.3
Good	Fr. II eTreg	CEBPZOS	-0.21	0.11	0.52
Good	Fr. II eTreg	CECR1	0.094	0.16	0.61
Good	Fr. II eTreg	CECR5	0.067	0.62	0.94
Good	Fr. II eTreg	CELF1	0.15	0.015	0.24
Good	Fr. II eTreg	CELF2	0.023	0.73	0.99
Good	Fr. II eTreg	CELF2-AS1	0.25	0.53	0.91
Good	Fr. II eTreg	CELF6	0.88	0.11	0.53
Good	Fr. II eTreg	CELSR1	1.2	1	1
Good	Fr. II eTreg	CELSR2	0.82	1	1
Good	Fr. II eTreg	CELSR3	-0.49	0.036	0.34
Good	Fr. II eTreg	CEMIP	0.34	0.28	0.74
Good	Fr. II eTreg	CEMP1	0.31	0.11	0.52
Good	Fr. II eTreg	CENPA	0.033	0.93	1
Good	Fr. II eTreg	CENPB	0.12	0.57	0.93
Good	Fr. II eTreg	CENPBD1	0.023	0.58	0.93
Good	Fr. II eTreg	CENPBD1P1	0.067	0.63	0.95
Good	Fr. II eTreg	CENPC	0.023	0.75	1
Good	Fr. II eTreg	CENPE	0.034	0.84	1
Good	Fr. II eTreg	CENPF	0.11	0.54	0.91
Good	Fr. II eTreg	CENPH	0.11	0.1	0.51
Good	Fr. II eTreg	CENPI	0.4	0.51	0.9
Good	Fr. II eTreg	CENPJ	0.22	1	1
Good	Fr. II eTreg	CENPK	-0.073	0.53	0.91
Good	Fr. II eTreg	CENPL	0.11	0.05	0.39
Good	Fr. II eTreg	CENPM	0.072	0.48	0.88
Good	Fr. II eTreg	CENPN	0.11	0.0072	0.18
Good	Fr. II eTreg	CENPO	0.011	0.93	1
Good	Fr. II eTreg	CENPP	0.31	0.14	0.58
Good	Fr. II eTreg	CENPQ	-0.015	0.93	1
Good	Fr. II eTreg	CENPT	-0.095	0.3	0.76
Good	Fr. II eTreg	CENPU	0.34	0.055	0.4
Good	Fr. II eTreg	CENPV	-0.22	0.19	0.64
Good	Fr. II eTreg	CENPW	0.021	0.92	1
Good	Fr. II eTreg	CEP104	0.081	0.074	0.46
Good	Fr. II eTreg	CEP112	0.29	0.5	0.89
Good	Fr. II eTreg	CEP120	-0.056	0.2	0.66
Good	Fr. II eTreg	CEP126	0.096	0.55	0.91
Good	Fr. II eTreg	CEP128	-0.028	0.82	1
Good	Fr. II eTreg	CEP131	0.18	1	1
Good	Fr. II eTreg	CEP135	0.085	0.4	0.83
Good	Fr. II eTreg	CEP152	0.11	0.42	0.85
Good	Fr. II eTreg	CEP162	-0.06	0.62	0.95
Good	Fr. II eTreg	CEP164	0.06	0.43	0.85
Good	Fr. II eTreg	CEP170	0.16	0.15	0.59
Good	Fr. II eTreg	CEP19	-0.19	0.18	0.63
Good	Fr. II eTreg	CEP192	0.053	0.75	1
Good	Fr. II eTreg	CEP250	0.14	0.067	0.44
Good	Fr. II eTreg	CEP290	0.037	0.4	0.84
Good	Fr. II eTreg	CEP295	0.14	0.52	0.9
Good	Fr. II eTreg	CEP350	0.02	0.8	1
Good	Fr. II eTreg	CEP41	-0.031	0.87	1
Good	Fr. II eTreg	CEP44	-0.17	0.24	0.7
Good	Fr. II eTreg	CEP55	0.4	0.0029	0.12
Good	Fr. II eTreg	CEP57	0.0069	0.93	1
Good	Fr. II eTreg	CEP57L1	0.025	0.69	0.98
Good	Fr. II eTreg	CEP63	0.014	0.71	0.98
Good	Fr. II eTreg	CEP68	0.1	0.29	0.75
Good	Fr. II eTreg	CEP70	0.15	0.67	0.97
Good	Fr. II eTreg	CEP72	0.048	0.76	1
Good	Fr. II eTreg	CEP76	-0.041	0.71	0.99
Good	Fr. II eTreg	CEP78	-0.11	0.34	0.79
Good	Fr. II eTreg	CEP83	0.23	0.047	0.38
Good	Fr. II eTreg	CEP85	0.13	0.0014	0.095
Good	Fr. II eTreg	CEP85L	-0.13	0.085	0.48
Good	Fr. II eTreg	CEP89	0.29	0.08	0.47
Good	Fr. II eTreg	CEP95	0.088	0.48	0.88
Good	Fr. II eTreg	CEP97	-0.21	0.26	0.72
Good	Fr. II eTreg	CEPT1	0.0059	0.93	1
Good	Fr. II eTreg	CERK	0.03	0.73	0.99
Good	Fr. II eTreg	CERKL	0.077	0.64	0.95
Good	Fr. II eTreg	CERS2	-0.016	0.36	0.81
Good	Fr. II eTreg	CERS4	-0.2	0.078	0.47
Good	Fr. II eTreg	CERS5	-0.11	0.021	0.27
Good	Fr. II eTreg	CERS6	-0.34	0.12	0.54
Good	Fr. II eTreg	CES2	-0.13	0.044	0.37
Good	Fr. II eTreg	CES3	-0.089	0.87	1
Good	Fr. II eTreg	CES4A	-0.0084	0.96	1
Good	Fr. II eTreg	CETN2	0.032	0.74	1
Good	Fr. II eTreg	CETN3	-0.15	0.25	0.72
Good	Fr. II eTreg	CETP	-0.11	0.054	0.4
Good	Fr. II eTreg	CFAP20	0.089	0.0023	0.11
Good	Fr. II eTreg	CFAP36	-0.017	0.91	1
Good	Fr. II eTreg	CFAP44	-0.27	1	1
Good	Fr. II eTreg	CFAP45	0.35	0.46	0.87
Good	Fr. II eTreg	CFAP54	-0.31	0.38	0.82
Good	Fr. II eTreg	CFAP70	-0.098	0.49	0.89
Good	Fr. II eTreg	CFAP97	0.084	0.16	0.61
Good	Fr. II eTreg	CFD	-0.27	0.46	0.87
Good	Fr. II eTreg	CFDP1	0.0026	0.98	1
Good	Fr. II eTreg	CFH	-0.87	1	1
Good	Fr. II eTreg	CFL1	0.05	0.48	0.88
Good	Fr. II eTreg	CFL2	0.018	0.93	1
Good	Fr. II eTreg	CFLAR	0.0039	0.94	1
Good	Fr. II eTreg	CFLAR-AS1	-0.6	1	1
Good	Fr. II eTreg	CFP	-0.43	0.14	0.58
Good	Fr. II eTreg	CGGBP1	0.019	1	1
Good	Fr. II eTreg	CGN	0.64	0.57	0.93
Good	Fr. II eTreg	CGRRF1	-0.13	0.35	0.81
Good	Fr. II eTreg	CH17-340M24.3	0.31	0.027	0.3
Good	Fr. II eTreg	CHAC2	-0.047	0.59	0.93
Good	Fr. II eTreg	CHAF1A	0.095	0.41	0.84
Good	Fr. II eTreg	CHAF1B	-0.027	0.87	1
Good	Fr. II eTreg	CHAMP1	-0.09	0.16	0.61
Good	Fr. II eTreg	CHCHD1	-0.021	0.8	1
Good	Fr. II eTreg	CHCHD10	-0.34	0.14	0.58
Good	Fr. II eTreg	CHCHD2	-0.016	0.83	1
Good	Fr. II eTreg	CHCHD3	-0.12	0.13	0.56
Good	Fr. II eTreg	CHCHD4	0.14	0.0076	0.18
Good	Fr. II eTreg	CHCHD5	-0.026	0.73	0.99
Good	Fr. II eTreg	CHCHD6	-0.14	1	1
Good	Fr. II eTreg	CHCHD7	-0.0028	0.97	1
Good	Fr. II eTreg	CHD1	0.037	0.59	0.93
Good	Fr. II eTreg	CHD1L	-0.1	1	1
Good	Fr. II eTreg	CHD2	-0.029	0.69	0.98
Good	Fr. II eTreg	CHD3	0.18	0.22	0.68
Good	Fr. II eTreg	CHD4	0.049	0.64	0.95
Good	Fr. II eTreg	CHD6	0.018	0.64	0.96
Good	Fr. II eTreg	CHD7	-0.38	0.064	0.43
Good	Fr. II eTreg	CHD8	-0.03	0.78	1
Good	Fr. II eTreg	CHD9	-0.089	0.081	0.47
Good	Fr. II eTreg	CHDH	-0.067	0.86	1
Good	Fr. II eTreg	CHEK1	0.13	0.33	0.79
Good	Fr. II eTreg	CHEK2	0.065	0.34	0.79
Good	Fr. II eTreg	CHERP	-0.017	0.67	0.97
Good	Fr. II eTreg	CHFR	-0.004	0.92	1
Good	Fr. II eTreg	CHGB	1.8	0.014	0.23
Good	Fr. II eTreg	CHI3L2	-0.23	0.3	0.76
Good	Fr. II eTreg	CHIC1	-0.019	0.91	1
Good	Fr. II eTreg	CHIC2	-0.021	0.46	0.87
Good	Fr. II eTreg	CHID1	0.023	0.78	1
Good	Fr. II eTreg	CHIT1	0.13	0.75	1
Good	Fr. II eTreg	CHKA	0.41	0.092	0.5
Good	Fr. II eTreg	CHKB-AS1	0.099	0.31	0.77
Good	Fr. II eTreg	CHM	-0.15	0.15	0.59
Good	Fr. II eTreg	CHML	-0.04	0.74	1
Good	Fr. II eTreg	CHMP1A	-0.027	0.51	0.9
Good	Fr. II eTreg	CHMP1B	-0.017	0.73	0.99
Good	Fr. II eTreg	CHMP2A	0.012	0.8	1
Good	Fr. II eTreg	CHMP2B	0.0073	0.93	1
Good	Fr. II eTreg	CHMP4A	0.018	0.8	1
Good	Fr. II eTreg	CHMP4B	-0.25	0.22	0.68
Good	Fr. II eTreg	CHMP5	-0.084	0.3	0.76
Good	Fr. II eTreg	CHMP6	0.15	0.065	0.43
Good	Fr. II eTreg	CHMP7	-0.018	0.8	1
Good	Fr. II eTreg	CHN1	0.00038	1	1
Good	Fr. II eTreg	CHODL	-0.36	0.34	0.8
Good	Fr. II eTreg	CHORDC1	0.029	0.27	0.73
Good	Fr. II eTreg	CHP1	0.0074	1	1
Good	Fr. II eTreg	CHPF	-0.044	0.79	1
Good	Fr. II eTreg	CHPF2	0.029	0.69	0.98
Good	Fr. II eTreg	CHPT1	-0.13	0.082	0.48
Good	Fr. II eTreg	CHRAC1	-0.055	0.52	0.9
Good	Fr. II eTreg	CHRM3-AS2	0.17	0.43	0.85
Good	Fr. II eTreg	CHRNA5	0.37	0.45	0.87
Good	Fr. II eTreg	CHRNA6	-0.13	0.58	0.93
Good	Fr. II eTreg	CHRNB1	0.08	0.084	0.48
Good	Fr. II eTreg	CHST11	0.12	0.28	0.74
Good	Fr. II eTreg	CHST12	0.12	0.68	0.97
Good	Fr. II eTreg	CHST14	0.34	0.17	0.61
Good	Fr. II eTreg	CHST15	0.12	0.88	1
Good	Fr. II eTreg	CHST2	0.36	4.60E-10	1.10E-06
Good	Fr. II eTreg	CHST7	0.15	0.18	0.63
Good	Fr. II eTreg	CHSY1	0.013	0.93	1
Good	Fr. II eTreg	CHTF18	0.18	0.054	0.4
Good	Fr. II eTreg	CHTF8	0.19	0.036	0.34
Good	Fr. II eTreg	CHTOP	0.018	0.44	0.86
Good	Fr. II eTreg	CHUK	-0.0093	0.87	1
Good	Fr. II eTreg	CHURC1	-0.15	0.00048	0.069
Good	Fr. II eTreg	CIAO1	-0.0013	0.96	1
Good	Fr. II eTreg	CIAPIN1	0.0086	0.78	1
Good	Fr. II eTreg	CIART	0.31	0.19	0.64
Good	Fr. II eTreg	CIB1	-0.036	0.55	0.91
Good	Fr. II eTreg	CIC	0.048	0.62	0.95
Good	Fr. II eTreg	CIDECP	0.0015	0.98	1
Good	Fr. II eTreg	CIITA	0.23	1	1
Good	Fr. II eTreg	CINP	0.1	0.23	0.69
Good	Fr. II eTreg	CIPC	0.33	0.0066	0.17
Good	Fr. II eTreg	CIR1	-0.017	0.79	1
Good	Fr. II eTreg	CIRBP	-0.11	0.077	0.47
Good	Fr. II eTreg	CIRBP-AS1	-0.52	0.026	0.29
Good	Fr. II eTreg	CIRH1A	0.07	0.4	0.83
Good	Fr. II eTreg	CISD1	-0.17	0.14	0.58
Good	Fr. II eTreg	CISD2	-0.21	0.043	0.37
Good	Fr. II eTreg	CISD3	-0.0099	0.93	1
Good	Fr. II eTreg	CISH	-0.12	0.0073	0.18
Good	Fr. II eTreg	CIT	0.05	0.57	0.92
Good	Fr. II eTreg	CITED2	0.14	0.47	0.88
Good	Fr. II eTreg	CITED4	-0.35	1	1
Good	Fr. II eTreg	CIZ1	-0.04	0.14	0.58
Good	Fr. II eTreg	CKAP2	0.13	0.015	0.24
Good	Fr. II eTreg	CKAP2L	0.29	0.0063	0.17
Good	Fr. II eTreg	CKAP4	-0.53	0.0026	0.12
Good	Fr. II eTreg	CKAP5	0.027	0.24	0.7
Good	Fr. II eTreg	CKLF	-0.33	0.3	0.76
Good	Fr. II eTreg	CKMT2-AS1	0.28	0.027	0.3
Good	Fr. II eTreg	CKS1B	-0.011	0.92	1
Good	Fr. II eTreg	CKS2	0.15	0.15	0.59
Good	Fr. II eTreg	CLASP1	-0.038	0.83	1
Good	Fr. II eTreg	CLASP2	0.012	0.88	1
Good	Fr. II eTreg	CLASRP	-0.16	0.1	0.52
Good	Fr. II eTreg	CLCC1	-0.065	1	1
Good	Fr. II eTreg	CLCF1	0.64	0.78	1
Good	Fr. II eTreg	CLCN2	-0.092	0.64	0.96
Good	Fr. II eTreg	CLCN3	0.0057	0.95	1
Good	Fr. II eTreg	CLCN5	0.14	0.73	0.99
Good	Fr. II eTreg	CLCN6	-0.1	0.51	0.9
Good	Fr. II eTreg	CLCN7	0.02	0.83	1
Good	Fr. II eTreg	CLDN12	0.08	0.82	1
Good	Fr. II eTreg	CLDN15	-0.12	0.25	0.72
Good	Fr. II eTreg	CLDND1	-0.02	0.55	0.92
Good	Fr. II eTreg	CLEC16A	0.092	0.57	0.92
Good	Fr. II eTreg	CLEC2B	-0.18	0.19	0.64
Good	Fr. II eTreg	CLEC2D	-0.00061	0.99	1
Good	Fr. II eTreg	CLEC4A	-0.15	1	1
Good	Fr. II eTreg	CLHC1	-0.21	0.14	0.58
Good	Fr. II eTreg	CLIC1	0.069	0.31	0.77
Good	Fr. II eTreg	CLIC3	-0.26	0.095	0.5
Good	Fr. II eTreg	CLIC4	0.22	0.48	0.88
Good	Fr. II eTreg	CLIC5	0.42	0.0022	0.11
Good	Fr. II eTreg	CLINT1	0.097	0.0094	0.19
Good	Fr. II eTreg	CLIP1	0.042	0.51	0.9
Good	Fr. II eTreg	CLIP2	-0.86	0.21	0.67
Good	Fr. II eTreg	CLIP3	0.13	0.52	0.9
Good	Fr. II eTreg	CLIP4	0.034	0.67	0.97
Good	Fr. II eTreg	CLK1	-0.037	0.69	0.98
Good	Fr. II eTreg	CLK2	-0.21	0.00039	0.064
Good	Fr. II eTreg	CLK3	0.086	0.043	0.37
Good	Fr. II eTreg	CLK4	0.035	0.7	0.98
Good	Fr. II eTreg	CLMP	-0.07	0.66	0.97
Good	Fr. II eTreg	CLN3	0.056	0.26	0.73
Good	Fr. II eTreg	CLN5	-0.17	1	1
Good	Fr. II eTreg	CLN6	0.015	0.94	1
Good	Fr. II eTreg	CLN8	0.11	0.35	0.8
Good	Fr. II eTreg	CLNK	0.18	0.072	0.45
Good	Fr. II eTreg	CLNS1A	0.0087	0.77	1
Good	Fr. II eTreg	CLOCK	-0.061	0.63	0.95
Good	Fr. II eTreg	CLP1	0.072	0.4	0.84
Good	Fr. II eTreg	CLPB	-0.17	0.26	0.73
Good	Fr. II eTreg	CLPP	0.054	0.55	0.92
Good	Fr. II eTreg	CLPTM1	-0.039	0.36	0.81
Good	Fr. II eTreg	CLPTM1L	-0.036	0.5	0.89
Good	Fr. II eTreg	CLPX	-0.14	0.031	0.32
Good	Fr. II eTreg	CLSPN	0.17	0.42	0.85
Good	Fr. II eTreg	CLSTN1	-0.074	0.41	0.84
Good	Fr. II eTreg	CLSTN3	0.12	0.17	0.61
Good	Fr. II eTreg	CLTA	-0.007	0.9	1
Good	Fr. II eTreg	CLTB	0.1	0.099	0.51
Good	Fr. II eTreg	CLTC	0.064	0.47	0.87
Good	Fr. II eTreg	CLTCL1	-0.25	0.46	0.87
Good	Fr. II eTreg	CLU	-0.38	1	1
Good	Fr. II eTreg	CLUAP1	0.14	0.012	0.22
Good	Fr. II eTreg	CLUH	0.39	0.32	0.78
Good	Fr. II eTreg	CLUHP3	-0.011	0.83	1
Good	Fr. II eTreg	CLYBL	0.086	0.44	0.86
Good	Fr. II eTreg	CMAHP	-0.079	0.22	0.67
Good	Fr. II eTreg	CMAS	0.048	0.06	0.42
Good	Fr. II eTreg	CMC1	-0.039	0.45	0.87
Good	Fr. II eTreg	CMC2	0.04	0.57	0.93
Good	Fr. II eTreg	CMC4	0.14	0.26	0.72
Good	Fr. II eTreg	CMIP	-1.4	0.0075	0.18
Good	Fr. II eTreg	CMKLR1	-0.97	1	1
Good	Fr. II eTreg	CMPK1	-0.0023	0.88	1
Good	Fr. II eTreg	CMPK2	-0.13	0.12	0.54
Good	Fr. II eTreg	CMSS1	-0.16	0.4	0.83
Good	Fr. II eTreg	CMTM1	0.058	0.78	1
Good	Fr. II eTreg	CMTM3	0.022	0.78	1
Good	Fr. II eTreg	CMTM6	-0.077	0.34	0.79
Good	Fr. II eTreg	CMTM7	0.021	0.23	0.7
Good	Fr. II eTreg	CMTM8	-0.17	0.52	0.9
Good	Fr. II eTreg	CMTR1	-0.011	0.92	1
Good	Fr. II eTreg	CMTR2	-0.0048	0.96	1
Good	Fr. II eTreg	CNBP	-0.13	0.14	0.57
Good	Fr. II eTreg	CNDP2	0.041	0.23	0.69
Good	Fr. II eTreg	CNEP1R1	-0.074	0.036	0.34
Good	Fr. II eTreg	CNIH1	-0.11	0.34	0.79
Good	Fr. II eTreg	CNIH4	-0.0089	0.94	1
Good	Fr. II eTreg	CNKSR1	0.4	1	1
Good	Fr. II eTreg	CNKSR2	0.24	0.078	0.47
Good	Fr. II eTreg	CNN2	0.096	0.18	0.63
Good	Fr. II eTreg	CNNM2	0.094	0.74	1
Good	Fr. II eTreg	CNNM3	0.14	0.14	0.58
Good	Fr. II eTreg	CNNM4	0.12	0.36	0.81
Good	Fr. II eTreg	CNOT1	0.15	0.32	0.78
Good	Fr. II eTreg	CNOT10	-0.022	0.71	0.98
Good	Fr. II eTreg	CNOT11	-0.017	0.84	1
Good	Fr. II eTreg	CNOT2	-0.058	0.0015	0.095
Good	Fr. II eTreg	CNOT3	-0.074	0.45	0.87
Good	Fr. II eTreg	CNOT4	-0.016	0.87	1
Good	Fr. II eTreg	CNOT6	0.019	0.84	1
Good	Fr. II eTreg	CNOT6L	-0.14	0.17	0.62
Good	Fr. II eTreg	CNOT7	-0.017	0.83	1
Good	Fr. II eTreg	CNOT8	0.033	0.52	0.9
Good	Fr. II eTreg	CNP	0.11	0.16	0.6
Good	Fr. II eTreg	CNPPD1	0.027	0.35	0.8
Good	Fr. II eTreg	CNPY2	-0.063	0.3	0.77
Good	Fr. II eTreg	CNPY3	-0.036	0.11	0.53
Good	Fr. II eTreg	CNPY4	-0.19	0.0067	0.17
Good	Fr. II eTreg	CNST	0.064	0.43	0.85
Good	Fr. II eTreg	CNTD1	-0.43	0.14	0.58
Good	Fr. II eTreg	CNTLN	0.095	0.57	0.92
Good	Fr. II eTreg	CNTNAP1	-0.3	1	1
Good	Fr. II eTreg	CNTRL	0.022	0.83	1
Good	Fr. II eTreg	CNTROB	0.051	0.64	0.96
Good	Fr. II eTreg	COA1	-0.097	0.24	0.7
Good	Fr. II eTreg	COA3	0.11	0.21	0.67
Good	Fr. II eTreg	COA4	-0.16	0.1	0.52
Good	Fr. II eTreg	COA5	-0.11	0.26	0.72
Good	Fr. II eTreg	COA6	-0.056	0.48	0.88
Good	Fr. II eTreg	COA7	-0.018	0.79	1
Good	Fr. II eTreg	COASY	0.071	0.13	0.56
Good	Fr. II eTreg	COCH	0.34	0.16	0.6
Good	Fr. II eTreg	COG1	0.015	0.82	1
Good	Fr. II eTreg	COG2	-0.054	0.53	0.91
Good	Fr. II eTreg	COG3	-0.031	0.64	0.96
Good	Fr. II eTreg	COG4	0.027	0.52	0.9
Good	Fr. II eTreg	COG5	0.1	1	1
Good	Fr. II eTreg	COG6	0.13	0.22	0.68
Good	Fr. II eTreg	COG7	0.12	0.49	0.89
Good	Fr. II eTreg	COG8	0.08	0.16	0.61
Good	Fr. II eTreg	COIL	0.075	0.51	0.9
Good	Fr. II eTreg	COL18A1	-0.027	0.87	1
Good	Fr. II eTreg	COL4A3BP	0.12	0.35	0.8
Good	Fr. II eTreg	COL4A5	-0.1	0.88	1
Good	Fr. II eTreg	COL5A1	0.057	0.84	1
Good	Fr. II eTreg	COL5A3	0.41	1	1
Good	Fr. II eTreg	COL6A2	0.57	0.0019	0.1
Good	Fr. II eTreg	COL6A3	-0.23	0.69	0.98
Good	Fr. II eTreg	COL6A4P2	-0.13	0.76	1
Good	Fr. II eTreg	COL9A2	-0.083	0.24	0.7
Good	Fr. II eTreg	COLGALT1	0.017	0.82	1
Good	Fr. II eTreg	COLQ	-0.15	0.48	0.88
Good	Fr. II eTreg	COMMD1	-0.11	1	1
Good	Fr. II eTreg	COMMD10	-0.09	0.007	0.17
Good	Fr. II eTreg	COMMD2	-0.18	0.11	0.52
Good	Fr. II eTreg	COMMD3	-0.059	0.44	0.86
Good	Fr. II eTreg	COMMD4	0.14	0.019	0.26
Good	Fr. II eTreg	COMMD5	-0.095	1	1
Good	Fr. II eTreg	COMMD6	0.055	0.69	0.98
Good	Fr. II eTreg	COMMD7	-0.00038	0.99	1
Good	Fr. II eTreg	COMMD8	-0.097	0.23	0.7
Good	Fr. II eTreg	COMMD9	0.05	0.091	0.5
Good	Fr. II eTreg	COMT	0.06	0.46	0.87
Good	Fr. II eTreg	COMTD1	0.056	0.6	0.94
Good	Fr. II eTreg	COPA	0.13	0.041	0.36
Good	Fr. II eTreg	COPB1	0.075	0.38	0.82
Good	Fr. II eTreg	COPB2	0.044	0.62	0.95
Good	Fr. II eTreg	COPE	0.11	0.12	0.54
Good	Fr. II eTreg	COPG1	0.069	0.2	0.65
Good	Fr. II eTreg	COPG2	-0.4	0.22	0.68
Good	Fr. II eTreg	COPG2IT1	-0.88	0.22	0.67
Good	Fr. II eTreg	COPRS	0.11	0.21	0.66
Good	Fr. II eTreg	COPS2	-0.23	0.093	0.5
Good	Fr. II eTreg	COPS3	0.017	0.5	0.89
Good	Fr. II eTreg	COPS4	-0.076	0.27	0.73
Good	Fr. II eTreg	COPS5	-0.036	0.46	0.87
Good	Fr. II eTreg	COPS6	-0.066	0.44	0.86
Good	Fr. II eTreg	COPS7A	0.03	0.66	0.97
Good	Fr. II eTreg	COPS7B	-0.081	0.11	0.53
Good	Fr. II eTreg	COPS8	-0.039	1	1
Good	Fr. II eTreg	COPZ1	-0.023	0.41	0.84
Good	Fr. II eTreg	COPZ2	-0.019	0.95	1
Good	Fr. II eTreg	COQ10A	-0.083	0.72	0.99
Good	Fr. II eTreg	COQ10B	-0.12	0.14	0.57
Good	Fr. II eTreg	COQ2	-0.1	0.19	0.64
Good	Fr. II eTreg	COQ3	-0.094	0.26	0.73
Good	Fr. II eTreg	COQ4	-0.086	0.036	0.34
Good	Fr. II eTreg	COQ5	0.1	0.34	0.79
Good	Fr. II eTreg	COQ6	-0.14	0.11	0.52
Good	Fr. II eTreg	COQ7	-0.22	0.14	0.58
Good	Fr. II eTreg	COQ9	0.094	0.25	0.71
Good	Fr. II eTreg	CORO1A	0.0072	0.9	1
Good	Fr. II eTreg	CORO1B	0.0046	0.96	1
Good	Fr. II eTreg	CORO1C	0.13	0.16	0.61
Good	Fr. II eTreg	CORO2A	0.091	0.078	0.47
Good	Fr. II eTreg	CORO6	0.16	0.5	0.89
Good	Fr. II eTreg	CORO7	0.11	0.00058	0.072
Good	Fr. II eTreg	COTL1	0.081	0.19	0.64
Good	Fr. II eTreg	COX10	-0.0063	0.91	1
Good	Fr. II eTreg	COX10-AS1	-0.099	0.32	0.78
Good	Fr. II eTreg	COX11	-0.056	0.35	0.8
Good	Fr. II eTreg	COX14	0.049	0.67	0.97
Good	Fr. II eTreg	COX15	0.057	0.6	0.94
Good	Fr. II eTreg	COX16	0.028	0.84	1
Good	Fr. II eTreg	COX17	-0.041	0.79	1
Good	Fr. II eTreg	COX18	-0.16	0.021	0.27
Good	Fr. II eTreg	COX19	0.061	0.072	0.45
Good	Fr. II eTreg	COX4I1	0.021	0.75	1
Good	Fr. II eTreg	COX5A	0.0069	0.94	1
Good	Fr. II eTreg	COX5B	0.025	0.67	0.97
Good	Fr. II eTreg	COX6A1	0.12	0.14	0.58
Good	Fr. II eTreg	COX6B1	0.022	0.83	1
Good	Fr. II eTreg	COX6C	-0.039	0.81	1
Good	Fr. II eTreg	COX7A2	-0.04	0.82	1
Good	Fr. II eTreg	COX7A2L	-0.064	0.5	0.89
Good	Fr. II eTreg	COX7B	-0.13	0.51	0.9
Good	Fr. II eTreg	COX7C	-0.078	0.63	0.95
Good	Fr. II eTreg	COX8A	0.095	0.17	0.62
Good	Fr. II eTreg	CP	-0.2	0.53	0.91
Good	Fr. II eTreg	CPA5	-0.17	0.3	0.76
Good	Fr. II eTreg	CPD	-0.0018	0.96	1
Good	Fr. II eTreg	CPE	0.32	0.00077	0.08
Good	Fr. II eTreg	CPEB2	-0.28	0.072	0.45
Good	Fr. II eTreg	CPEB3	-0.31	6.80E-05	0.032
Good	Fr. II eTreg	CPEB4	-0.03	0.75	1
Good	Fr. II eTreg	CPM	-0.12	0.62	0.94
Good	Fr. II eTreg	CPNE1	0.051	0.36	0.81
Good	Fr. II eTreg	CPNE2	0.052	0.11	0.53
Good	Fr. II eTreg	CPNE3	0.16	0.026	0.3
Good	Fr. II eTreg	CPNE8	0.45	0.12	0.55
Good	Fr. II eTreg	CPOX	-0.011	0.75	1
Good	Fr. II eTreg	CPPED1	0.043	0.63	0.95
Good	Fr. II eTreg	CPQ	0.04	0.7	0.98
Good	Fr. II eTreg	CPSF1	0.086	0.54	0.91
Good	Fr. II eTreg	CPSF2	0.033	0.58	0.93
Good	Fr. II eTreg	CPSF3	-0.011	0.87	1
Good	Fr. II eTreg	CPSF3L	-0.01	0.65	0.96
Good	Fr. II eTreg	CPSF4	-0.14	0.42	0.85
Good	Fr. II eTreg	CPSF6	0.06	0.086	0.48
Good	Fr. II eTreg	CPSF7	-0.11	0.12	0.54
Good	Fr. II eTreg	CPT1A	-0.22	0.25	0.71
Good	Fr. II eTreg	CPT1C	0.98	0.015	0.24
Good	Fr. II eTreg	CPT2	0.13	1	1
Good	Fr. II eTreg	CPTP	0.029	0.57	0.93
Good	Fr. II eTreg	CPXM1	1.2	0.38	0.82
Good	Fr. II eTreg	CRACR2A	0.22	0.082	0.48
Good	Fr. II eTreg	CRACR2B	0.18	0.21	0.67
Good	Fr. II eTreg	CRADD	-0.097	1	1
Good	Fr. II eTreg	CRAMP1L	-0.026	0.9	1
Good	Fr. II eTreg	CRAT	0.084	0.53	0.91
Good	Fr. II eTreg	CRBN	-0.12	0.2	0.66
Good	Fr. II eTreg	CRCP	0.082	0.038	0.35
Good	Fr. II eTreg	CREB1	-0.097	0.0068	0.17
Good	Fr. II eTreg	CREB3	-0.016	0.64	0.96
Good	Fr. II eTreg	CREB3L2	-0.01	0.81	1
Good	Fr. II eTreg	CREB3L3	0.64	0.24	0.7
Good	Fr. II eTreg	CREB3L4	-0.3	1	1
Good	Fr. II eTreg	CREBBP	-0.17	0.062	0.42
Good	Fr. II eTreg	CREBL2	-0.075	0.018	0.26
Good	Fr. II eTreg	CREBRF	-0.12	0.058	0.41
Good	Fr. II eTreg	CREBZF	0.0097	0.88	1
Good	Fr. II eTreg	CREG1	-0.16	0.43	0.85
Good	Fr. II eTreg	CREG2	0.51	0.041	0.36
Good	Fr. II eTreg	CRELD1	-0.053	0.17	0.62
Good	Fr. II eTreg	CRELD2	0.13	5.80E-05	0.032
Good	Fr. II eTreg	CREM	0.071	0.53	0.91
Good	Fr. II eTreg	CRHR1-IT1	-0.21	0.15	0.59
Good	Fr. II eTreg	CRIM1	-0.51	0.02	0.26
Good	Fr. II eTreg	CRIP1	0.21	0.0041	0.14
Good	Fr. II eTreg	CRIP2	-0.012	0.94	1
Good	Fr. II eTreg	CRIP3	0.0043	0.99	1
Good	Fr. II eTreg	CRIPAK	-0.27	0.11	0.53
Good	Fr. II eTreg	CRIPT	-0.16	0.059	0.42
Good	Fr. II eTreg	CRK	-0.0081	0.91	1
Good	Fr. II eTreg	CRKL	0.02	0.78	1
Good	Fr. II eTreg	CRLF3	0.019	0.82	1
Good	Fr. II eTreg	CRLS1	-0.069	0.56	0.92
Good	Fr. II eTreg	CRNDE	0.18	0.63	0.95
Good	Fr. II eTreg	CRNKL1	0.15	0.0086	0.19
Good	Fr. II eTreg	CROCC	0.3	0.011	0.21
Good	Fr. II eTreg	CROCCP2	-0.084	1	1
Good	Fr. II eTreg	CROCCP3	-0.12	0.21	0.66
Good	Fr. II eTreg	CROT	-0.055	0.44	0.86
Good	Fr. II eTreg	CRTAP	0.082	0.12	0.54
Good	Fr. II eTreg	CRTC1	-0.13	0.11	0.52
Good	Fr. II eTreg	CRTC2	0.075	0.0078	0.18
Good	Fr. II eTreg	CRTC3	-0.041	0.52	0.9
Good	Fr. II eTreg	CRTC3-AS1	0.17	0.78	1
Good	Fr. II eTreg	CRY1	0.14	0.093	0.5
Good	Fr. II eTreg	CRY2	0.13	0.087	0.48
Good	Fr. II eTreg	CRYBB2P1	0.076	0.12	0.54
Good	Fr. II eTreg	CRYBG3	-0.16	0.53	0.91
Good	Fr. II eTreg	CRYGS	-0.22	0.26	0.73
Good	Fr. II eTreg	CRYL1	-0.047	0.58	0.93
Good	Fr. II eTreg	CRYZ	-0.049	0.83	1
Good	Fr. II eTreg	CRYZL1	-0.13	0.14	0.57
Good	Fr. II eTreg	CS	0.048	0.32	0.78
Good	Fr. II eTreg	CSAD	-0.1	0.55	0.92
Good	Fr. II eTreg	CSDE1	0.08	0.071	0.45
Good	Fr. II eTreg	CSE1L	0.063	0.22	0.68
Good	Fr. II eTreg	CSF1	0.067	0.35	0.81
Good	Fr. II eTreg	CSF2RB	0.1	1	1
Good	Fr. II eTreg	CSGALNACT1	0.013	0.88	1
Good	Fr. II eTreg	CSGALNACT2	0.055	0.33	0.78
Good	Fr. II eTreg	CSK	0.021	0.74	1
Good	Fr. II eTreg	CSNK1A1	0.047	0.23	0.7
Good	Fr. II eTreg	CSNK1D	0.25	0.054	0.4
Good	Fr. II eTreg	CSNK1G1	-0.11	1	1
Good	Fr. II eTreg	CSNK1G2	0.11	0.012	0.22
Good	Fr. II eTreg	CSNK1G3	0.073	0.61	0.94
Good	Fr. II eTreg	CSNK2A1	-0.097	1	1
Good	Fr. II eTreg	CSNK2A2	-0.076	0.5	0.89
Good	Fr. II eTreg	CSNK2B	-0.025	0.69	0.98
Good	Fr. II eTreg	CSPP1	0.038	0.69	0.98
Good	Fr. II eTreg	CSRNP1	0.15	0.43	0.85
Good	Fr. II eTreg	CSRNP2	-0.064	0.58	0.93
Good	Fr. II eTreg	CSRP1	0.00044	0.99	1
Good	Fr. II eTreg	CSRP2	0.27	0.38	0.82
Good	Fr. II eTreg	CSRP2BP	0.058	0.2	0.66
Good	Fr. II eTreg	CST7	-0.14	0.12	0.54
Good	Fr. II eTreg	CSTB	0.069	0.48	0.88
Good	Fr. II eTreg	CSTF1	0.086	0.18	0.63
Good	Fr. II eTreg	CSTF2	0.031	0.69	0.98
Good	Fr. II eTreg	CSTF2T	0.15	1	1
Good	Fr. II eTreg	CSTF3	-0.064	1	1
Good	Fr. II eTreg	CSTF3-AS1	0.4	0.38	0.82
Good	Fr. II eTreg	CTAGE5	0.0081	0.93	1
Good	Fr. II eTreg	CTBP1	0.064	0.31	0.77
Good	Fr. II eTreg	CTBP1-AS2	0.041	0.42	0.85
Good	Fr. II eTreg	CTBS	-0.19	0.24	0.7
Good	Fr. II eTreg	CTC-338M12.4	0.05	0.68	0.97
Good	Fr. II eTreg	CTC1	0.12	0.17	0.62
Good	Fr. II eTreg	CTCF	0.035	0.069	0.45
Good	Fr. II eTreg	CTDNEP1	-0.24	0.028	0.31
Good	Fr. II eTreg	CTDP1	0.14	0.032	0.32
Good	Fr. II eTreg	CTDSP1	-0.12	0.19	0.64
Good	Fr. II eTreg	CTDSP2	0.036	0.71	0.98
Good	Fr. II eTreg	CTDSPL2	0.12	0.0091	0.19
Good	Fr. II eTreg	CTLA4	0.056	0.12	0.55
Good	Fr. II eTreg	CTNNA1	0.15	0.18	0.64
Good	Fr. II eTreg	CTNNAL1	0.22	0.13	0.57
Good	Fr. II eTreg	CTNNB1	-0.085	0.33	0.79
Good	Fr. II eTreg	CTNNBIP1	-0.21	0.0038	0.14
Good	Fr. II eTreg	CTNNBL1	-0.033	1	1
Good	Fr. II eTreg	CTNS	0.14	0.24	0.7
Good	Fr. II eTreg	CTPS1	0.12	1	1
Good	Fr. II eTreg	CTPS2	-0.36	0.037	0.35
Good	Fr. II eTreg	CTR9	-0.051	0.38	0.83
Good	Fr. II eTreg	CTRL	0.0068	0.95	1
Good	Fr. II eTreg	CTSA	0.12	0.072	0.45
Good	Fr. II eTreg	CTSB	0.035	0.45	0.87
Good	Fr. II eTreg	CTSC	-0.031	0.75	1
Good	Fr. II eTreg	CTSD	0.019	0.77	1
Good	Fr. II eTreg	CTSF	-0.026	0.84	1
Good	Fr. II eTreg	CTSH	-0.19	0.52	0.9
Good	Fr. II eTreg	CTSK	-0.19	0.61	0.94
Good	Fr. II eTreg	CTSO	-0.081	0.32	0.78
Good	Fr. II eTreg	CTSS	-0.034	0.57	0.92
Good	Fr. II eTreg	CTSW	-0.22	0.3	0.77
Good	Fr. II eTreg	CTSZ	-0.063	0.65	0.96
Good	Fr. II eTreg	CTTNBP2NL	0.19	0.011	0.21
Good	Fr. II eTreg	CTU1	0.039	0.64	0.96
Good	Fr. II eTreg	CTU2	-0.059	0.46	0.87
Good	Fr. II eTreg	CUBN	0.55	0.27	0.74
Good	Fr. II eTreg	CUEDC2	-0.06	0.4	0.84
Good	Fr. II eTreg	CUL1	0.087	0.18	0.64
Good	Fr. II eTreg	CUL2	0.051	0.39	0.83
Good	Fr. II eTreg	CUL3	0.075	0.33	0.79
Good	Fr. II eTreg	CUL4A	0.1	0.1	0.51
Good	Fr. II eTreg	CUL4B	0.0034	0.94	1
Good	Fr. II eTreg	CUL5	-0.035	0.58	0.93
Good	Fr. II eTreg	CUL7	-0.0076	0.94	1
Good	Fr. II eTreg	CUL9	0.039	1	1
Good	Fr. II eTreg	CUTA	0.059	0.37	0.82
Good	Fr. II eTreg	CUTC	-0.062	0.46	0.87
Good	Fr. II eTreg	CUX1	-0.072	0.49	0.89
Good	Fr. II eTreg	CWC15	-0.049	0.51	0.9
Good	Fr. II eTreg	CWC22	-0.013	0.6	0.94
Good	Fr. II eTreg	CWC25	0.071	0.019	0.26
Good	Fr. II eTreg	CWC27	0.029	0.46	0.87
Good	Fr. II eTreg	CWF19L1	0.011	0.67	0.97
Good	Fr. II eTreg	CWF19L2	-0.019	0.86	1
Good	Fr. II eTreg	CX3CR1	0.014	0.95	1
Good	Fr. II eTreg	CXCR1	-0.054	0.75	1
Good	Fr. II eTreg	CXCR3	0.11	0.53	0.91
Good	Fr. II eTreg	CXCR4	0.027	0.91	1
Good	Fr. II eTreg	CXCR5	0.24	0.095	0.5
Good	Fr. II eTreg	CXCR6	0.19	0.3	0.76
Good	Fr. II eTreg	CXorf21	0.071	0.2	0.66
Good	Fr. II eTreg	CXorf23	-0.2	0.1	0.52
Good	Fr. II eTreg	CXorf38	0.093	0.31	0.77
Good	Fr. II eTreg	CXorf40A	-0.079	0.48	0.88
Good	Fr. II eTreg	CXorf40B	0.04	0.36	0.81
Good	Fr. II eTreg	CXorf56	-0.18	1	1
Good	Fr. II eTreg	CXorf57	0.57	0.1	0.51
Good	Fr. II eTreg	CXorf58	-0.026	0.94	1
Good	Fr. II eTreg	CXorf65	-0.26	0.19	0.65
Good	Fr. II eTreg	CXXC1	0.19	1	1
Good	Fr. II eTreg	CXXC5	0.071	0.69	0.98
Good	Fr. II eTreg	CYB561	0.062	0.9	1
Good	Fr. II eTreg	CYB561A3	0.14	0.18	0.63
Good	Fr. II eTreg	CYB561D1	-0.044	0.79	1
Good	Fr. II eTreg	CYB561D2	-0.031	0.6	0.94
Good	Fr. II eTreg	CYB5A	-0.067	0.22	0.67
Good	Fr. II eTreg	CYB5B	-0.11	0.065	0.43
Good	Fr. II eTreg	CYB5D1	0.093	0.73	0.99
Good	Fr. II eTreg	CYB5D2	0.19	1	1
Good	Fr. II eTreg	CYB5R1	0.17	1	1
Good	Fr. II eTreg	CYB5R3	0.077	0.11	0.53
Good	Fr. II eTreg	CYB5R4	-0.00095	0.99	1
Good	Fr. II eTreg	CYB5RL	0.23	0.029	0.31
Good	Fr. II eTreg	CYBA	0.055	0.19	0.64
Good	Fr. II eTreg	CYC1	-0.061	0.0075	0.18
Good	Fr. II eTreg	CYCS	-0.087	0.23	0.69
Good	Fr. II eTreg	CYFIP1	0.091	0.15	0.59
Good	Fr. II eTreg	CYFIP2	0.082	0.24	0.7
Good	Fr. II eTreg	CYHR1	-0.072	0.053	0.4
Good	Fr. II eTreg	CYLD	0.031	0.51	0.9
Good	Fr. II eTreg	CYP20A1	-0.019	0.79	1
Good	Fr. II eTreg	CYP27B1	-0.25	0.34	0.79
Good	Fr. II eTreg	CYP2J2	-0.48	1	1
Good	Fr. II eTreg	CYP2R1	-0.042	0.69	0.98
Good	Fr. II eTreg	CYP2U1	0.28	0.42	0.85
Good	Fr. II eTreg	CYP3A5	0.35	1	1
Good	Fr. II eTreg	CYP4V2	-0.1	0.11	0.53
Good	Fr. II eTreg	CYP51A1	-0.1	0.45	0.86
Good	Fr. II eTreg	CYSLTR1	-0.42	0.058	0.41
Good	Fr. II eTreg	CYSLTR2	0.13	0.18	0.63
Good	Fr. II eTreg	CYSTM1	-0.03	0.67	0.97
Good	Fr. II eTreg	CYTH1	0.033	0.63	0.95
Good	Fr. II eTreg	CYTH2	0.11	0.21	0.67
Good	Fr. II eTreg	CYTH3	-0.037	0.58	0.93
Good	Fr. II eTreg	CYTH4	0.026	1	1
Good	Fr. II eTreg	CYTIP	0.033	0.51	0.9
Good	Fr. II eTreg	D2HGDH	-0.19	0.15	0.6
Good	Fr. II eTreg	DAAM1	0.12	0.47	0.87
Good	Fr. II eTreg	DAB1	0.28	0.19	0.64
Good	Fr. II eTreg	DAD1	0.0012	0.99	1
Good	Fr. II eTreg	DAG1	-0.092	0.22	0.68
Good	Fr. II eTreg	DAGLB	-0.015	0.75	1
Good	Fr. II eTreg	DALRD3	0.017	0.82	1
Good	Fr. II eTreg	DANCR	-0.041	0.48	0.88
Good	Fr. II eTreg	DAP	-0.025	0.75	1
Good	Fr. II eTreg	DAP3	-0.012	0.83	1
Good	Fr. II eTreg	DAPK1	0.3	0.8	1
Good	Fr. II eTreg	DAPK3	-0.058	0.67	0.97
Good	Fr. II eTreg	DAPP1	0.055	0.5	0.89
Good	Fr. II eTreg	DARS	-0.061	0.44	0.86
Good	Fr. II eTreg	DARS-AS1	-0.15	0.44	0.86
Good	Fr. II eTreg	DARS2	0.0035	0.97	1
Good	Fr. II eTreg	DAXX	0.14	0.035	0.34
Good	Fr. II eTreg	DAZAP1	-0.21	0.14	0.58
Good	Fr. II eTreg	DAZAP2	-0.06	0.069	0.44
Good	Fr. II eTreg	DBF4	0.069	0.17	0.61
Good	Fr. II eTreg	DBF4B	-0.021	0.86	1
Good	Fr. II eTreg	DBH-AS1	-0.2	0.7	0.98
Good	Fr. II eTreg	DBI	0.03	0.74	1
Good	Fr. II eTreg	DBNL	0.058	0.44	0.86
Good	Fr. II eTreg	DBP	0.073	0.45	0.86
Good	Fr. II eTreg	DBR1	0.024	0.81	1
Good	Fr. II eTreg	DBT	-0.21	0.078	0.47
Good	Fr. II eTreg	DCAF10	-0.0083	0.86	1
Good	Fr. II eTreg	DCAF11	0.017	0.7	0.98
Good	Fr. II eTreg	DCAF12	0.037	0.56	0.92
Good	Fr. II eTreg	DCAF13	-0.034	1	1
Good	Fr. II eTreg	DCAF13P3	0.062	0.81	1
Good	Fr. II eTreg	DCAF15	-0.11	0.13	0.56
Good	Fr. II eTreg	DCAF16	-0.15	0.026	0.29
Good	Fr. II eTreg	DCAF17	-0.18	0.052	0.4
Good	Fr. II eTreg	DCAF4	-0.087	0.45	0.87
Good	Fr. II eTreg	DCAF5	-0.065	0.25	0.71
Good	Fr. II eTreg	DCAF6	-0.11	0.27	0.74
Good	Fr. II eTreg	DCAF7	0.06	0.43	0.85
Good	Fr. II eTreg	DCAF8	0.064	0.3	0.77
Good	Fr. II eTreg	DCAKD	0.072	0.57	0.93
Good	Fr. II eTreg	DCBLD1	-0.28	0.11	0.52
Good	Fr. II eTreg	DCDC2B	-0.42	0.047	0.38
Good	Fr. II eTreg	DCHS1	0.23	0.28	0.74
Good	Fr. II eTreg	DCK	-0.083	0.088	0.49
Good	Fr. II eTreg	DCLRE1A	0.0053	0.97	1
Good	Fr. II eTreg	DCLRE1B	0.31	0.23	0.69
Good	Fr. II eTreg	DCLRE1C	-0.083	0.34	0.79
Good	Fr. II eTreg	DCP1A	0.11	0.094	0.5
Good	Fr. II eTreg	DCP1B	0.051	0.57	0.93
Good	Fr. II eTreg	DCP2	-0.094	0.35	0.8
Good	Fr. II eTreg	DCPS	-0.03	0.36	0.81
Good	Fr. II eTreg	DCTD	-0.1	0.19	0.64
Good	Fr. II eTreg	DCTN1	0.12	0.14	0.57
Good	Fr. II eTreg	DCTN2	0.12	0.078	0.47
Good	Fr. II eTreg	DCTN3	0.071	0.15	0.59
Good	Fr. II eTreg	DCTN4	0.089	1	1
Good	Fr. II eTreg	DCTN5	0.096	0.16	0.6
Good	Fr. II eTreg	DCTN6	-0.048	0.31	0.77
Good	Fr. II eTreg	DCTPP1	-0.0034	0.97	1
Good	Fr. II eTreg	DCUN1D1	-0.024	0.44	0.86
Good	Fr. II eTreg	DCUN1D2	0.16	0.52	0.9
Good	Fr. II eTreg	DCUN1D3	0.25	1	1
Good	Fr. II eTreg	DCUN1D4	0.023	0.78	1
Good	Fr. II eTreg	DCUN1D5	-0.083	0.41	0.84
Good	Fr. II eTreg	DCXR	-0.099	0.35	0.8
Good	Fr. II eTreg	DDA1	0.15	0.0099	0.2
Good	Fr. II eTreg	DDAH2	-0.014	0.83	1
Good	Fr. II eTreg	DDB1	0.031	0.67	0.97
Good	Fr. II eTreg	DDB2	0.018	0.74	1
Good	Fr. II eTreg	DDHD1	-0.045	0.57	0.92
Good	Fr. II eTreg	DDHD2	0.087	0.77	1
Good	Fr. II eTreg	DDI2	0.063	0.36	0.81
Good	Fr. II eTreg	DDIAS	0.00028	1	1
Good	Fr. II eTreg	DDIT3	-0.18	0.19	0.64
Good	Fr. II eTreg	DDIT4	0.16	0.58	0.93
Good	Fr. II eTreg	DDOST	-0.017	0.22	0.68
Good	Fr. II eTreg	DDR1	-0.088	0.83	1
Good	Fr. II eTreg	DDRGK1	0.099	0.0022	0.11
Good	Fr. II eTreg	DDTL	-0.25	0.2	0.65
Good	Fr. II eTreg	DDX1	0.057	0.15	0.59
Good	Fr. II eTreg	DDX10	-0.072	0.45	0.86
Good	Fr. II eTreg	DDX11	0.31	0.15	0.59
Good	Fr. II eTreg	DDX11-AS1	1.4	0.21	0.67
Good	Fr. II eTreg	DDX11L2	0.52	0.033	0.33
Good	Fr. II eTreg	DDX12P	0.083	0.49	0.89
Good	Fr. II eTreg	DDX17	-0.25	0.08	0.47
Good	Fr. II eTreg	DDX18	0.036	0.56	0.92
Good	Fr. II eTreg	DDX19A	0.0013	0.98	1
Good	Fr. II eTreg	DDX19B	0.095	0.026	0.29
Good	Fr. II eTreg	DDX20	-0.055	1	1
Good	Fr. II eTreg	DDX21	-0.025	0.76	1
Good	Fr. II eTreg	DDX23	0.062	0.007	0.17
Good	Fr. II eTreg	DDX24	0.04	0.33	0.79
Good	Fr. II eTreg	DDX26B	-0.055	0.47	0.88
Good	Fr. II eTreg	DDX27	-0.0066	0.74	0.99
Good	Fr. II eTreg	DDX28	-0.063	0.4	0.84
Good	Fr. II eTreg	DDX31	-0.1	0.51	0.9
Good	Fr. II eTreg	DDX39A	0.08	0.0092	0.19
Good	Fr. II eTreg	DDX3X	0.082	0.0057	0.16
Good	Fr. II eTreg	DDX41	0.03	0.53	0.91
Good	Fr. II eTreg	DDX42	-0.014	0.89	1
Good	Fr. II eTreg	DDX43	0.038	0.69	0.98
Good	Fr. II eTreg	DDX46	0.026	0.63	0.95
Good	Fr. II eTreg	DDX47	0.025	0.62	0.95
Good	Fr. II eTreg	DDX49	0.088	0.02	0.26
Good	Fr. II eTreg	DDX5	-0.056	0.25	0.71
Good	Fr. II eTreg	DDX50	0.034	0.66	0.97
Good	Fr. II eTreg	DDX51	0.082	1	1
Good	Fr. II eTreg	DDX52	-0.095	0.028	0.3
Good	Fr. II eTreg	DDX54	0.087	0.24	0.7
Good	Fr. II eTreg	DDX55	0.0049	1	1
Good	Fr. II eTreg	DDX56	-0.038	0.68	0.97
Good	Fr. II eTreg	DDX58	0.0069	0.93	1
Good	Fr. II eTreg	DDX59	-0.2	0.031	0.32
Good	Fr. II eTreg	DDX6	-0.12	0.3	0.76
Good	Fr. II eTreg	DDX60	0.05	0.53	0.91
Good	Fr. II eTreg	DDX60L	0.054	0.61	0.94
Good	Fr. II eTreg	DEAF1	0.069	0.58	0.93
Good	Fr. II eTreg	DECR1	0.034	0.6	0.94
Good	Fr. II eTreg	DECR2	0.00092	0.99	1
Good	Fr. II eTreg	DEDD	0.053	0.36	0.81
Good	Fr. II eTreg	DEDD2	0.08	1	1
Good	Fr. II eTreg	DEF6	0.069	0.38	0.82
Good	Fr. II eTreg	DEF8	-0.026	0.78	1
Good	Fr. II eTreg	DEGS1	-0.08	1	1
Good	Fr. II eTreg	DEK	0.12	0.094	0.5
Good	Fr. II eTreg	DENND1A	0.22	0.29	0.75
Good	Fr. II eTreg	DENND1B	-0.024	0.72	0.99
Good	Fr. II eTreg	DENND1C	0.026	0.71	0.98
Good	Fr. II eTreg	DENND2D	0.0004	1	1
Good	Fr. II eTreg	DENND3	0.11	0.36	0.81
Good	Fr. II eTreg	DENND4A	0.092	0.41	0.84
Good	Fr. II eTreg	DENND4B	0.047	0.57	0.93
Good	Fr. II eTreg	DENND4C	0.057	0.39	0.83
Good	Fr. II eTreg	DENND5A	-0.22	0.41	0.84
Good	Fr. II eTreg	DENND6A	-0.16	0.11	0.53
Good	Fr. II eTreg	DENND6B	0.04	0.85	1
Good	Fr. II eTreg	DENR	0.028	0.49	0.89
Good	Fr. II eTreg	DEPDC1	0.19	1	1
Good	Fr. II eTreg	DEPDC1B	0.03	0.87	1
Good	Fr. II eTreg	DEPDC4	-0.17	0.81	1
Good	Fr. II eTreg	DEPDC5	-0.07	0.58	0.93
Good	Fr. II eTreg	DEPTOR	-0.037	0.9	1
Good	Fr. II eTreg	DERA	-0.092	0.26	0.72
Good	Fr. II eTreg	DERL1	0.044	0.26	0.73
Good	Fr. II eTreg	DERL2	0.038	0.4	0.84
Good	Fr. II eTreg	DERL3	0.12	0.71	0.98
Good	Fr. II eTreg	DESI1	0.061	0.13	0.56
Good	Fr. II eTreg	DESI2	0.047	0.24	0.7
Good	Fr. II eTreg	DET1	-0.17	0.035	0.34
Good	Fr. II eTreg	DEXI	0.008	0.83	1
Good	Fr. II eTreg	DFFA	-0.038	0.57	0.93
Good	Fr. II eTreg	DFFB	-0.21	0.13	0.56
Good	Fr. II eTreg	DFNB31	0.29	0.0024	0.12
Good	Fr. II eTreg	DFNB59	0.19	0.54	0.91
Good	Fr. II eTreg	DGAT1	0.063	0.079	0.47
Good	Fr. II eTreg	DGAT2	0.26	0.53	0.91
Good	Fr. II eTreg	DGCR11	-0.31	0.18	0.63
Good	Fr. II eTreg	DGCR14	0.11	0.21	0.66
Good	Fr. II eTreg	DGCR2	0.16	0.1	0.52
Good	Fr. II eTreg	DGCR6L	-0.016	0.83	1
Good	Fr. II eTreg	DGCR8	-0.025	0.68	0.97
Good	Fr. II eTreg	DGCR9	0.44	0.11	0.52
Good	Fr. II eTreg	DGKA	0.0064	0.94	1
Good	Fr. II eTreg	DGKD	0.26	0.074	0.46
Good	Fr. II eTreg	DGKE	-0.21	0.055	0.4
Good	Fr. II eTreg	DGKH	-0.15	0.16	0.61
Good	Fr. II eTreg	DGKQ	0.12	0.23	0.68
Good	Fr. II eTreg	DGKZ	0.016	0.78	1
Good	Fr. II eTreg	DGUOK	0.036	0.61	0.94
Good	Fr. II eTreg	DGUOK-AS1	-0.61	0.036	0.34
Good	Fr. II eTreg	DHCR24	0.67	0.093	0.5
Good	Fr. II eTreg	DHCR7	-0.063	0.8	1
Good	Fr. II eTreg	DHDDS	-0.0004	1	1
Good	Fr. II eTreg	DHFR	0.26	0.051	0.39
Good	Fr. II eTreg	DHFRL1	0.13	0.43	0.85
Good	Fr. II eTreg	DHODH	-0.09	0.53	0.91
Good	Fr. II eTreg	DHPS	-0.021	0.49	0.89
Good	Fr. II eTreg	DHRS1	0.029	0.64	0.96
Good	Fr. II eTreg	DHRS11	-0.36	1	1
Good	Fr. II eTreg	DHRS12	0.022	0.81	1
Good	Fr. II eTreg	DHRS13	0.18	0.13	0.56
Good	Fr. II eTreg	DHRS3	0.28	0.26	0.72
Good	Fr. II eTreg	DHRS4	0.028	0.72	0.99
Good	Fr. II eTreg	DHRS4-AS1	-0.079	0.56	0.92
Good	Fr. II eTreg	DHRS4L1	0.048	0.79	1
Good	Fr. II eTreg	DHRS4L2	-0.059	0.38	0.82
Good	Fr. II eTreg	DHRS7	-0.12	0.15	0.59
Good	Fr. II eTreg	DHRS7B	-0.031	0.63	0.95
Good	Fr. II eTreg	DHTKD1	0.058	0.57	0.92
Good	Fr. II eTreg	DHX15	0.029	0.52	0.9
Good	Fr. II eTreg	DHX16	0.063	0.12	0.55
Good	Fr. II eTreg	DHX29	0.045	0.47	0.87
Good	Fr. II eTreg	DHX30	0.1	0.28	0.74
Good	Fr. II eTreg	DHX32	-0.28	0.075	0.46
Good	Fr. II eTreg	DHX33	-0.3	0.0013	0.088
Good	Fr. II eTreg	DHX34	0.054	0.5	0.89
Good	Fr. II eTreg	DHX35	-0.029	0.89	1
Good	Fr. II eTreg	DHX36	0.017	0.62	0.95
Good	Fr. II eTreg	DHX37	-0.22	1	1
Good	Fr. II eTreg	DHX38	0.22	0.06	0.42
Good	Fr. II eTreg	DHX40	0.16	0.16	0.61
Good	Fr. II eTreg	DHX57	-0.031	0.75	1
Good	Fr. II eTreg	DHX58	0.055	0.095	0.5
Good	Fr. II eTreg	DHX8	0.087	0.38	0.82
Good	Fr. II eTreg	DHX9	-0.018	0.82	1
Good	Fr. II eTreg	DIABLO	-0.16	1	1
Good	Fr. II eTreg	DIAPH1	0.036	0.63	0.95
Good	Fr. II eTreg	DIAPH2	0.046	0.5	0.89
Good	Fr. II eTreg	DIAPH3	0.53	0.028	0.31
Good	Fr. II eTreg	DICER1	-0.0092	0.94	1
Good	Fr. II eTreg	DICER1-AS1	0.018	0.92	1
Good	Fr. II eTreg	DIDO1	-0.042	0.63	0.95
Good	Fr. II eTreg	DIEXF	0.055	0.62	0.95
Good	Fr. II eTreg	DIMT1	-0.063	0.49	0.89
Good	Fr. II eTreg	DIP2A	0.042	0.76	1
Good	Fr. II eTreg	DIP2B	-0.052	0.68	0.97
Good	Fr. II eTreg	DIP2C	-0.13	0.57	0.93
Good	Fr. II eTreg	DIRC2	-0.14	0.31	0.78
Good	Fr. II eTreg	DIRC3	-0.15	0.25	0.71
Good	Fr. II eTreg	DIS3	-0.038	0.14	0.58
Good	Fr. II eTreg	DIS3L	0.017	0.88	1
Good	Fr. II eTreg	DIS3L2	0.028	0.47	0.88
Good	Fr. II eTreg	DISP1	0.037	1	1
Good	Fr. II eTreg	DISP2	-0.95	0.025	0.29
Good	Fr. II eTreg	DIXDC1	1	0.35	0.81
Good	Fr. II eTreg	DKC1	-0.017	0.58	0.93
Good	Fr. II eTreg	DKFZP434I0714	-0.31	1	1
Good	Fr. II eTreg	DKFZP586I1420	-0.021	0.83	1
Good	Fr. II eTreg	DLAT	-0.037	0.31	0.77
Good	Fr. II eTreg	DLD	0.012	0.69	0.98
Good	Fr. II eTreg	DLEC1	0.62	0.00087	0.082
Good	Fr. II eTreg	DLEU1	-0.039	0.74	1
Good	Fr. II eTreg	DLEU2	-0.13	0.084	0.48
Good	Fr. II eTreg	DLEU7	-0.44	0.12	0.54
Good	Fr. II eTreg	DLG1	0.07	1	1
Good	Fr. II eTreg	DLG3	0.27	0.0089	0.19
Good	Fr. II eTreg	DLG5	1	0.0024	0.12
Good	Fr. II eTreg	DLGAP1	0.05	0.36	0.81
Good	Fr. II eTreg	DLGAP1-AS1	0.02	0.86	1
Good	Fr. II eTreg	DLGAP1-AS2	-0.22	1	1
Good	Fr. II eTreg	DLGAP4	0.00074	0.98	1
Good	Fr. II eTreg	DLGAP5	0.17	0.36	0.81
Good	Fr. II eTreg	DLST	-0.28	0.066	0.43
Good	Fr. II eTreg	DLSTP1	-0.4	0.41	0.84
Good	Fr. II eTreg	DMAP1	0.04	0.18	0.63
Good	Fr. II eTreg	DMC1	0.77	0.029	0.31
Good	Fr. II eTreg	DMD	-0.17	0.68	0.97
Good	Fr. II eTreg	DMGDH	1.3	0.28	0.74
Good	Fr. II eTreg	DMPK	0.24	0.043	0.37
Good	Fr. II eTreg	DMTF1	-0.038	0.56	0.92
Good	Fr. II eTreg	DMTN	-0.21	0.0091	0.19
Good	Fr. II eTreg	DMWD	0.047	0.58	0.93
Good	Fr. II eTreg	DMXL1	0.13	0.34	0.8
Good	Fr. II eTreg	DNA2	0.0016	0.99	1
Good	Fr. II eTreg	DNAAF2	-0.22	0.0052	0.15
Good	Fr. II eTreg	DNAAF5	0.0079	0.9	1
Good	Fr. II eTreg	DNAH1	-0.16	0.32	0.78
Good	Fr. II eTreg	DNAH10	0.7	0.0086	0.19
Good	Fr. II eTreg	DNAH17	-0.086	0.52	0.9
Good	Fr. II eTreg	DNAH6	0.77	1	1
Good	Fr. II eTreg	DNAH8	-0.078	0.67	0.97
Good	Fr. II eTreg	DNAI2	-0.76	1	1
Good	Fr. II eTreg	DNAJA1	0.04	0.015	0.24
Good	Fr. II eTreg	DNAJA2	-0.012	0.74	1
Good	Fr. II eTreg	DNAJA3	-0.075	0.13	0.56
Good	Fr. II eTreg	DNAJA4	-0.13	0.18	0.63
Good	Fr. II eTreg	DNAJB1	-0.048	0.66	0.96
Good	Fr. II eTreg	DNAJB11	0.0059	0.93	1
Good	Fr. II eTreg	DNAJB12	-0.032	0.29	0.75
Good	Fr. II eTreg	DNAJB13	-0.23	0.34	0.79
Good	Fr. II eTreg	DNAJB14	0.021	0.77	1
Good	Fr. II eTreg	DNAJB2	0.059	1	1
Good	Fr. II eTreg	DNAJB4	0.027	0.86	1
Good	Fr. II eTreg	DNAJB5	-0.29	0.28	0.74
Good	Fr. II eTreg	DNAJB6	0.059	0.091	0.5
Good	Fr. II eTreg	DNAJB9	-0.24	0.099	0.51
Good	Fr. II eTreg	DNAJC1	0.086	0.091	0.49
Good	Fr. II eTreg	DNAJC10	-0.048	0.024	0.29
Good	Fr. II eTreg	DNAJC11	-0.11	0.025	0.29
Good	Fr. II eTreg	DNAJC13	-0.063	0.65	0.96
Good	Fr. II eTreg	DNAJC14	0.017	0.83	1
Good	Fr. II eTreg	DNAJC15	-0.079	0.47	0.87
Good	Fr. II eTreg	DNAJC16	0.012	0.95	1
Good	Fr. II eTreg	DNAJC17	-0.058	0.13	0.57
Good	Fr. II eTreg	DNAJC18	0.089	0.2	0.65
Good	Fr. II eTreg	DNAJC19	-0.19	0.042	0.36
Good	Fr. II eTreg	DNAJC2	-0.15	0.13	0.56
Good	Fr. II eTreg	DNAJC21	-0.017	0.71	0.98
Good	Fr. II eTreg	DNAJC24	-0.16	0.0036	0.14
Good	Fr. II eTreg	DNAJC25	-0.03	0.88	1
Good	Fr. II eTreg	DNAJC27	-0.29	0.096	0.5
Good	Fr. II eTreg	DNAJC28	0.68	0.065	0.43
Good	Fr. II eTreg	DNAJC3	-0.13	0.21	0.66
Good	Fr. II eTreg	DNAJC3-AS1	0.12	0.44	0.86
Good	Fr. II eTreg	DNAJC30	-0.14	1	1
Good	Fr. II eTreg	DNAJC4	0.045	0.65	0.96
Good	Fr. II eTreg	DNAJC5	0.21	0.081	0.47
Good	Fr. II eTreg	DNAJC6	-1.2	1	1
Good	Fr. II eTreg	DNAJC7	-0.11	0.32	0.78
Good	Fr. II eTreg	DNAJC8	0.09	0.19	0.64
Good	Fr. II eTreg	DNAJC9	0.091	0.2	0.65
Good	Fr. II eTreg	DNAJC9-AS1	-0.14	0.64	0.96
Good	Fr. II eTreg	DNAL1	-0.22	0.11	0.52
Good	Fr. II eTreg	DNAL4	0.04	0.74	1
Good	Fr. II eTreg	DNASE1	-0.027	0.79	1
Good	Fr. II eTreg	DNASE1L1	-0.026	0.66	0.96
Good	Fr. II eTreg	DNASE2	-0.0052	0.94	1
Good	Fr. II eTreg	DND1	-0.086	0.25	0.72
Good	Fr. II eTreg	DNER	-0.43	1	1
Good	Fr. II eTreg	DNHD1	0.12	0.53	0.91
Good	Fr. II eTreg	DNLZ	-0.064	0.27	0.73
Good	Fr. II eTreg	DNM1L	-0.0093	0.86	1
Good	Fr. II eTreg	DNM2	0.14	0.011	0.21
Good	Fr. II eTreg	DNM3	-0.33	0.0045	0.15
Good	Fr. II eTreg	DNMBP	0.2	0.61	0.94
Good	Fr. II eTreg	DNMT1	0.069	0.32	0.78
Good	Fr. II eTreg	DNMT3A	0.009	0.92	1
Good	Fr. II eTreg	DNPEP	0.0022	0.93	1
Good	Fr. II eTreg	DNPH1	-0.013	0.87	1
Good	Fr. II eTreg	DNTTIP1	0.0013	0.97	1
Good	Fr. II eTreg	DNTTIP2	-0.0058	0.93	1
Good	Fr. II eTreg	DOC2GP	-0.026	0.87	1
Good	Fr. II eTreg	DOCK10	0.084	0.25	0.71
Good	Fr. II eTreg	DOCK11	0.12	0.0071	0.17
Good	Fr. II eTreg	DOCK2	0.13	0.22	0.68
Good	Fr. II eTreg	DOCK3	-0.14	0.71	0.98
Good	Fr. II eTreg	DOCK6	0.32	0.019	0.26
Good	Fr. II eTreg	DOCK7	0.15	0.58	0.93
Good	Fr. II eTreg	DOCK8	0.065	0.52	0.9
Good	Fr. II eTreg	DOCK9	-0.044	0.81	1
Good	Fr. II eTreg	DOCK9-AS2	-0.086	0.73	0.99
Good	Fr. II eTreg	DOHH	0.1	0.38	0.82
Good	Fr. II eTreg	DOK1	0.24	0.0083	0.18
Good	Fr. II eTreg	DOK2	0.047	0.47	0.87
Good	Fr. II eTreg	DOK4	0.01	0.97	1
Good	Fr. II eTreg	DOLK	0.2	0.24	0.7
Good	Fr. II eTreg	DOLPP1	-0.021	0.86	1
Good	Fr. II eTreg	DONSON	0.15	0.13	0.56
Good	Fr. II eTreg	DOPEY1	0.01	0.96	1
Good	Fr. II eTreg	DOPEY2	-0.068	0.74	1
Good	Fr. II eTreg	DOT1L	0.43	0.0025	0.12
Good	Fr. II eTreg	DPAGT1	0.19	0.024	0.29
Good	Fr. II eTreg	DPCD	-0.32	0.18	0.63
Good	Fr. II eTreg	DPEP2	-0.044	0.63	0.95
Good	Fr. II eTreg	DPF2	0.034	0.54	0.91
Good	Fr. II eTreg	DPF3	0.48	0.31	0.77
Good	Fr. II eTreg	DPH1	0.012	0.74	1
Good	Fr. II eTreg	DPH2	-0.074	0.45	0.87
Good	Fr. II eTreg	DPH3	-0.074	0.36	0.81
Good	Fr. II eTreg	DPH5	0.082	0.44	0.86
Good	Fr. II eTreg	DPH6	-0.13	0.35	0.8
Good	Fr. II eTreg	DPH7	0.12	1	1
Good	Fr. II eTreg	DPM1	-0.097	1	1
Good	Fr. II eTreg	DPM2	-0.076	0.36	0.81
Good	Fr. II eTreg	DPM3	0.094	0.6	0.94
Good	Fr. II eTreg	DPP3	0.074	0.53	0.91
Good	Fr. II eTreg	DPP4	-0.12	0.39	0.83
Good	Fr. II eTreg	DPP7	0.031	0.42	0.85
Good	Fr. II eTreg	DPP8	0.0088	1	1
Good	Fr. II eTreg	DPP9	0.027	0.4	0.84
Good	Fr. II eTreg	DPY19L1	-0.16	0.11	0.53
Good	Fr. II eTreg	DPY19L1P1	-0.36	0.29	0.76
Good	Fr. II eTreg	DPY19L2	0.2	0.65	0.96
Good	Fr. II eTreg	DPY19L2P2	0.14	0.71	0.98
Good	Fr. II eTreg	DPY19L3	-0.083	0.7	0.98
Good	Fr. II eTreg	DPY19L4	-0.33	0.078	0.47
Good	Fr. II eTreg	DPY30	-0.045	0.62	0.95
Good	Fr. II eTreg	DPYD	0.068	0.38	0.82
Good	Fr. II eTreg	DPYSL2	0.074	0.16	0.6
Good	Fr. II eTreg	DR1	0.0026	0.96	1
Good	Fr. II eTreg	DRAM1	0.02	0.91	1
Good	Fr. II eTreg	DRAM2	-0.046	0.45	0.87
Good	Fr. II eTreg	DRAP1	0.14	0.047	0.38
Good	Fr. II eTreg	DRG1	-0.01	0.92	1
Good	Fr. II eTreg	DRG2	-0.029	0.3	0.76
Good	Fr. II eTreg	DROSHA	-0.1	0.22	0.68
Good	Fr. II eTreg	DSCC1	0.32	1	1
Good	Fr. II eTreg	DSCR3	-0.0092	0.91	1
Good	Fr. II eTreg	DSE	0.29	0.13	0.57
Good	Fr. II eTreg	DSN1	0.088	0.41	0.84
Good	Fr. II eTreg	DSTN	-0.066	0.7	0.98
Good	Fr. II eTreg	DSTNP2	-0.053	0.74	1
Good	Fr. II eTreg	DSTYK	0.0081	0.93	1
Good	Fr. II eTreg	DTD1	-0.059	0.63	0.95
Good	Fr. II eTreg	DTD2	-0.52	0.0045	0.15
Good	Fr. II eTreg	DTHD1	-0.054	0.8	1
Good	Fr. II eTreg	DTL	0.064	0.83	1
Good	Fr. II eTreg	DTNB	0.045	0.31	0.77
Good	Fr. II eTreg	DTNBP1	-0.095	0.0045	0.15
Good	Fr. II eTreg	DTWD1	-0.043	0.44	0.86
Good	Fr. II eTreg	DTWD2	-1.5	0.036	0.34
Good	Fr. II eTreg	DTX1	-0.11	0.83	1
Good	Fr. II eTreg	DTX2	0.14	0.14	0.58
Good	Fr. II eTreg	DTX2P1-UPK3BP1-PMS2P11	-0.067	0.63	0.95
Good	Fr. II eTreg	DTX3	-0.08	0.53	0.91
Good	Fr. II eTreg	DTX3L	0.1	0.52	0.9
Good	Fr. II eTreg	DTYMK	0.15	0.047	0.38
Good	Fr. II eTreg	DUOX1	0.22	0.51	0.9
Good	Fr. II eTreg	DUS1L	0.053	0.0055	0.16
Good	Fr. II eTreg	DUS2	0.043	0.34	0.8
Good	Fr. II eTreg	DUS3L	0.16	0.11	0.53
Good	Fr. II eTreg	DUS4L	-0.22	0.045	0.38
Good	Fr. II eTreg	DUSP1	0.088	0.78	1
Good	Fr. II eTreg	DUSP10	0.1	0.062	0.42
Good	Fr. II eTreg	DUSP11	-0.015	0.8	1
Good	Fr. II eTreg	DUSP12	-0.32	0.0068	0.17
Good	Fr. II eTreg	DUSP14	-0.19	0.035	0.34
Good	Fr. II eTreg	DUSP16	-0.074	0.58	0.93
Good	Fr. II eTreg	DUSP18	-0.0082	0.91	1
Good	Fr. II eTreg	DUSP19	-0.17	1	1
Good	Fr. II eTreg	DUSP2	0.029	0.87	1
Good	Fr. II eTreg	DUSP22	-0.017	0.55	0.92
Good	Fr. II eTreg	DUSP23	0.039	0.53	0.91
Good	Fr. II eTreg	DUSP28	-0.15	0.31	0.78
Good	Fr. II eTreg	DUSP3	0.13	0.14	0.58
Good	Fr. II eTreg	DUSP4	0.0024	0.99	1
Good	Fr. II eTreg	DUSP5	-0.67	0.025	0.29
Good	Fr. II eTreg	DUSP6	0.042	0.89	1
Good	Fr. II eTreg	DUSP7	-0.24	0.16	0.6
Good	Fr. II eTreg	DUT	0.099	0.3	0.77
Good	Fr. II eTreg	DVL1	-0.24	1	1
Good	Fr. II eTreg	DVL2	0.035	0.034	0.33
Good	Fr. II eTreg	DVL3	0.16	0.081	0.47
Good	Fr. II eTreg	DXO	-0.11	0.23	0.69
Good	Fr. II eTreg	DYM	-0.086	0.18	0.63
Good	Fr. II eTreg	DYNC1H1	0.013	0.84	1
Good	Fr. II eTreg	DYNC1I2	-0.032	0.45	0.86
Good	Fr. II eTreg	DYNC1LI1	-0.009	0.91	1
Good	Fr. II eTreg	DYNC1LI2	0.076	0.22	0.68
Good	Fr. II eTreg	DYNC2H1	0.79	0.02	0.26
Good	Fr. II eTreg	DYNC2LI1	-0.21	1	1
Good	Fr. II eTreg	DYNLL1	0.0078	0.92	1
Good	Fr. II eTreg	DYNLL2	0.23	0.54	0.91
Good	Fr. II eTreg	DYNLRB1	0.035	0.68	0.97
Good	Fr. II eTreg	DYNLT1	-0.1	1	1
Good	Fr. II eTreg	DYNLT3	-0.13	0.46	0.87
Good	Fr. II eTreg	DYRK1A	-0.27	0.031	0.32
Good	Fr. II eTreg	DYRK1B	0.031	0.78	1
Good	Fr. II eTreg	DYRK2	-0.071	0.38	0.82
Good	Fr. II eTreg	DYRK4	-0.12	0.2	0.65
Good	Fr. II eTreg	DZANK1	0.81	0.034	0.33
Good	Fr. II eTreg	DZIP3	0.19	0.051	0.39
Good	Fr. II eTreg	E2F1	0.25	0.23	0.69
Good	Fr. II eTreg	E2F2	0.14	0.069	0.44
Good	Fr. II eTreg	E2F3	0.17	0.14	0.58
Good	Fr. II eTreg	E2F4	-0.15	0.02	0.26
Good	Fr. II eTreg	E2F5	0.27	0.06	0.42
Good	Fr. II eTreg	E2F6	0.31	0.0039	0.14
Good	Fr. II eTreg	E2F7	0.93	0.76	1
Good	Fr. II eTreg	E2F8	0.38	0.66	0.97
Good	Fr. II eTreg	E4F1	0.059	0.49	0.89
Good	Fr. II eTreg	EAF1	0.0033	0.94	1
Good	Fr. II eTreg	EAF2	-0.24	0.21	0.66
Good	Fr. II eTreg	EAPP	0.027	0.24	0.7
Good	Fr. II eTreg	EARS2	-0.063	0.68	0.97
Good	Fr. II eTreg	EBAG9	-0.29	0.0062	0.17
Good	Fr. II eTreg	EBI3	-0.17	0.52	0.9
Good	Fr. II eTreg	EBLN2	-0.23	0.48	0.88
Good	Fr. II eTreg	EBLN3	-0.09	0.19	0.64
Good	Fr. II eTreg	EBNA1BP2	-0.0023	0.97	1
Good	Fr. II eTreg	EBP	0.063	0.1	0.51
Good	Fr. II eTreg	EBPL	-0.16	1	1
Good	Fr. II eTreg	ECD	0.0086	0.72	0.99
Good	Fr. II eTreg	ECE1	-0.038	0.57	0.92
Good	Fr. II eTreg	ECE2	0.13	0.17	0.62
Good	Fr. II eTreg	ECH1	0.063	0.28	0.75
Good	Fr. II eTreg	ECHDC1	-0.098	0.13	0.56
Good	Fr. II eTreg	ECHDC2	0.011	0.86	1
Good	Fr. II eTreg	ECHS1	0.094	0.25	0.71
Good	Fr. II eTreg	ECI1	-0.0093	0.79	1
Good	Fr. II eTreg	ECI2	0.052	0.25	0.71
Good	Fr. II eTreg	ECSCR	-0.19	0.39	0.83
Good	Fr. II eTreg	ECSIT	-0.029	0.7	0.98
Good	Fr. II eTreg	ECT2	0.22	0.41	0.84
Good	Fr. II eTreg	EDA2R	0.21	0.8	1
Good	Fr. II eTreg	EDARADD	0.11	0.37	0.82
Good	Fr. II eTreg	EDC3	-0.046	0.38	0.83
Good	Fr. II eTreg	EDC4	0.17	0.1	0.52
Good	Fr. II eTreg	EDEM1	-0.0037	0.96	1
Good	Fr. II eTreg	EDEM2	0.019	0.65	0.96
Good	Fr. II eTreg	EDEM3	0.066	0.61	0.94
Good	Fr. II eTreg	EDF1	0.047	0.75	1
Good	Fr. II eTreg	EDN3	-0.53	1	1
Good	Fr. II eTreg	EDRF1	-0.028	0.68	0.97
Good	Fr. II eTreg	EEA1	-0.16	0.095	0.5
Good	Fr. II eTreg	EED	-0.0063	1	1
Good	Fr. II eTreg	EEF1A1	-0.14	0.17	0.61
Good	Fr. II eTreg	EEF1A2	-0.35	0.18	0.63
Good	Fr. II eTreg	EEF1B2	-0.22	0.15	0.59
Good	Fr. II eTreg	EEF1D	-0.045	0.54	0.91
Good	Fr. II eTreg	EEF1E1	-0.29	0.1	0.52
Good	Fr. II eTreg	EEF1G	-0.076	0.35	0.8
Good	Fr. II eTreg	EEF2	0.25	0.32	0.78
Good	Fr. II eTreg	EEF2K	-0.2	0.16	0.61
Good	Fr. II eTreg	EEF2KMT	-0.45	1	1
Good	Fr. II eTreg	EEFSEC	0.21	0.0031	0.13
Good	Fr. II eTreg	EEPD1	0.19	0.073	0.46
Good	Fr. II eTreg	EFCAB11	0.13	0.41	0.84
Good	Fr. II eTreg	EFCAB13	-0.14	0.058	0.41
Good	Fr. II eTreg	EFCAB14	-0.043	0.21	0.67
Good	Fr. II eTreg	EFCAB2	-0.18	1	1
Good	Fr. II eTreg	EFCAB5	-0.2	0.22	0.68
Good	Fr. II eTreg	EFCAB7	-0.028	0.8	1
Good	Fr. II eTreg	EFEMP2	0.34	0.017	0.25
Good	Fr. II eTreg	EFHC1	-0.057	0.74	1
Good	Fr. II eTreg	EFHD1	0.23	0.56	0.92
Good	Fr. II eTreg	EFHD2	0.063	0.15	0.59
Good	Fr. II eTreg	EFNA3	-0.28	0.19	0.64
Good	Fr. II eTreg	EFNA4	0.41	0.048	0.38
Good	Fr. II eTreg	EFNB1	-0.2	0.032	0.32
Good	Fr. II eTreg	EFNB2	1.6	0.64	0.96
Good	Fr. II eTreg	EFR3A	0.0017	0.99	1
Good	Fr. II eTreg	EFTUD1	0.045	0.67	0.97
Good	Fr. II eTreg	EFTUD2	0.081	0.22	0.68
Good	Fr. II eTreg	EGLN1	0.031	0.67	0.97
Good	Fr. II eTreg	EGLN3	-0.1	0.89	1
Good	Fr. II eTreg	EGR1	-1.3	0.048	0.38
Good	Fr. II eTreg	EHBP1	-0.049	0.66	0.97
Good	Fr. II eTreg	EHBP1L1	-0.0079	0.94	1
Good	Fr. II eTreg	EHD1	0.12	0.12	0.55
Good	Fr. II eTreg	EHD3	0.35	0.45	0.87
Good	Fr. II eTreg	EHD4	-0.045	0.36	0.81
Good	Fr. II eTreg	EHHADH	-0.62	0.49	0.89
Good	Fr. II eTreg	EHMT1	0.13	0.00086	0.082
Good	Fr. II eTreg	EHMT2	0.03	0.74	1
Good	Fr. II eTreg	EI24	0.046	0.088	0.49
Good	Fr. II eTreg	EID1	-0.051	0.42	0.85
Good	Fr. II eTreg	EID2	0.035	0.43	0.85
Good	Fr. II eTreg	EID2B	0.078	0.56	0.92
Good	Fr. II eTreg	EID3	-0.14	0.35	0.81
Good	Fr. II eTreg	EIF1	-0.11	0.42	0.85
Good	Fr. II eTreg	EIF1AD	-0.061	0.56	0.92
Good	Fr. II eTreg	EIF1AX	-0.056	0.5	0.89
Good	Fr. II eTreg	EIF1B	0.0039	0.96	1
Good	Fr. II eTreg	EIF1B-AS1	-0.11	0.44	0.86
Good	Fr. II eTreg	EIF2A	-0.095	0.34	0.8
Good	Fr. II eTreg	EIF2AK1	0.089	0.0083	0.18
Good	Fr. II eTreg	EIF2AK2	-0.026	0.68	0.97
Good	Fr. II eTreg	EIF2AK3	0.0053	0.91	1
Good	Fr. II eTreg	EIF2AK4	0.09	0.11	0.52
Good	Fr. II eTreg	EIF2B1	0.046	0.022	0.27
Good	Fr. II eTreg	EIF2B2	0.011	0.91	1
Good	Fr. II eTreg	EIF2B3	-0.082	0.46	0.87
Good	Fr. II eTreg	EIF2B4	0.0028	0.92	1
Good	Fr. II eTreg	EIF2B5	0.003	0.95	1
Good	Fr. II eTreg	EIF2D	-0.068	0.067	0.44
Good	Fr. II eTreg	EIF2S1	0.012	0.77	1
Good	Fr. II eTreg	EIF2S2	0.037	0.6	0.94
Good	Fr. II eTreg	EIF2S3	-0.03	0.54	0.91
Good	Fr. II eTreg	EIF3A	0.062	0.5	0.89
Good	Fr. II eTreg	EIF3B	0.037	0.48	0.88
Good	Fr. II eTreg	EIF3D	-0.0014	0.98	1
Good	Fr. II eTreg	EIF3E	-0.079	0.43	0.85
Good	Fr. II eTreg	EIF3F	-0.058	0.47	0.88
Good	Fr. II eTreg	EIF3G	-0.018	0.79	1
Good	Fr. II eTreg	EIF3H	-0.075	0.25	0.72
Good	Fr. II eTreg	EIF3I	-0.008	0.93	1
Good	Fr. II eTreg	EIF3J	0.061	0.52	0.9
Good	Fr. II eTreg	EIF3J-AS1	-0.17	0.082	0.48
Good	Fr. II eTreg	EIF3K	4.40E-05	1	1
Good	Fr. II eTreg	EIF3L	0.0068	0.74	1
Good	Fr. II eTreg	EIF3M	-0.091	0.2	0.65
Good	Fr. II eTreg	EIF4A2	-0.081	0.055	0.4
Good	Fr. II eTreg	EIF4A3	0.012	0.81	1
Good	Fr. II eTreg	EIF4B	-0.056	0.26	0.72
Good	Fr. II eTreg	EIF4E	-0.098	0.29	0.75
Good	Fr. II eTreg	EIF4E2	0.09	0.19	0.64
Good	Fr. II eTreg	EIF4E3	0.034	0.41	0.84
Good	Fr. II eTreg	EIF4EBP1	-0.042	0.46	0.87
Good	Fr. II eTreg	EIF4EBP2	-0.0055	0.88	1
Good	Fr. II eTreg	EIF4ENIF1	0.081	0.31	0.78
Good	Fr. II eTreg	EIF4G1	0.017	0.75	1
Good	Fr. II eTreg	EIF4G2	0.0051	0.85	1
Good	Fr. II eTreg	EIF4G3	0.027	0.82	1
Good	Fr. II eTreg	EIF4H	0.061	0.28	0.74
Good	Fr. II eTreg	EIF5	-0.0029	0.95	1
Good	Fr. II eTreg	EIF5A	-0.035	0.67	0.97
Good	Fr. II eTreg	EIF5A2	-0.31	0.03	0.32
Good	Fr. II eTreg	EIF5B	0.055	0.47	0.88
Good	Fr. II eTreg	EIF6	0.032	0.62	0.95
Good	Fr. II eTreg	ELAC1	-0.21	0.0099	0.2
Good	Fr. II eTreg	ELAC2	0.077	0.22	0.68
Good	Fr. II eTreg	ELAVL1	0.0067	0.76	1
Good	Fr. II eTreg	ELF1	0.012	0.82	1
Good	Fr. II eTreg	ELF2	-0.14	0.084	0.48
Good	Fr. II eTreg	ELF4	0.0093	0.73	0.99
Good	Fr. II eTreg	ELK1	0.24	1	1
Good	Fr. II eTreg	ELK3	0.02	0.75	1
Good	Fr. II eTreg	ELK4	-0.23	0.029	0.31
Good	Fr. II eTreg	ELL	0.17	0.18	0.63
Good	Fr. II eTreg	ELL2	-0.12	0.082	0.48
Good	Fr. II eTreg	ELL3	0.04	0.54	0.91
Good	Fr. II eTreg	ELMO1	0.02	0.75	1
Good	Fr. II eTreg	ELMO2	0.12	0.18	0.63
Good	Fr. II eTreg	ELMO3	0.071	0.75	1
Good	Fr. II eTreg	ELMOD2	-0.26	0.047	0.38
Good	Fr. II eTreg	ELMOD3	-0.065	0.42	0.85
Good	Fr. II eTreg	ELMSAN1	-0.04	0.58	0.93
Good	Fr. II eTreg	ELOF1	0.14	0.28	0.74
Good	Fr. II eTreg	ELOVL1	0.036	0.58	0.93
Good	Fr. II eTreg	ELOVL4	-0.82	0.22	0.68
Good	Fr. II eTreg	ELOVL5	-0.012	0.82	1
Good	Fr. II eTreg	ELOVL6	0.31	0.52	0.9
Good	Fr. II eTreg	ELP2	-0.079	0.15	0.59
Good	Fr. II eTreg	ELP3	-0.052	0.46	0.87
Good	Fr. II eTreg	ELP4	-0.044	0.27	0.73
Good	Fr. II eTreg	ELP5	-0.026	0.51	0.9
Good	Fr. II eTreg	ELP6	0.029	0.69	0.98
Good	Fr. II eTreg	EMB	-0.12	0.0037	0.14
Good	Fr. II eTreg	EMBP1	-0.03	0.83	1
Good	Fr. II eTreg	EMC1	-0.071	0.55	0.92
Good	Fr. II eTreg	EMC10	-0.25	0.34	0.79
Good	Fr. II eTreg	EMC2	-0.032	0.44	0.86
Good	Fr. II eTreg	EMC3	-0.017	0.8	1
Good	Fr. II eTreg	EMC3-AS1	0.29	0.065	0.43
Good	Fr. II eTreg	EMC4	0.037	0.74	1
Good	Fr. II eTreg	EMC7	-0.096	0.29	0.75
Good	Fr. II eTreg	EMC8	-0.11	0.14	0.57
Good	Fr. II eTreg	EMC9	-0.066	0.6	0.94
Good	Fr. II eTreg	EMD	-0.12	0.29	0.75
Good	Fr. II eTreg	EME1	-0.19	0.65	0.96
Good	Fr. II eTreg	EME2	-0.31	0.21	0.67
Good	Fr. II eTreg	EMG1	-0.12	0.3	0.77
Good	Fr. II eTreg	EMILIN1	-0.038	0.89	1
Good	Fr. II eTreg	EMILIN2	0.024	0.91	1
Good	Fr. II eTreg	EML2	0.2	0.22	0.68
Good	Fr. II eTreg	EML3	-0.1	0.22	0.68
Good	Fr. II eTreg	EML4	0.012	0.88	1
Good	Fr. II eTreg	EML5	-0.54	1	1
Good	Fr. II eTreg	EML6	-0.7	0.0027	0.12
Good	Fr. II eTreg	EMP1	-0.51	0.032	0.32
Good	Fr. II eTreg	EMP3	0.092	0.27	0.73
Good	Fr. II eTreg	ENDOD1	-0.15	1	1
Good	Fr. II eTreg	ENDOG	-0.046	0.65	0.96
Good	Fr. II eTreg	ENDOV	0.032	0.7	0.98
Good	Fr. II eTreg	ENG	0.069	0.42	0.85
Good	Fr. II eTreg	ENGASE	0.32	5.10E-05	0.032
Good	Fr. II eTreg	ENKD1	-0.039	0.92	1
Good	Fr. II eTreg	ENO1	0.042	0.39	0.83
Good	Fr. II eTreg	ENO1-AS1	-0.63	0.0094	0.19
Good	Fr. II eTreg	ENO2	0.005	0.95	1
Good	Fr. II eTreg	ENO3	0.065	0.74	1
Good	Fr. II eTreg	ENOPH1	-0.17	0.047	0.38
Good	Fr. II eTreg	ENOSF1	-0.14	0.24	0.7
Good	Fr. II eTreg	ENOX2	0.12	0.2	0.65
Good	Fr. II eTreg	ENPP4	-0.41	0.011	0.21
Good	Fr. II eTreg	ENSA	0.11	0.13	0.57
Good	Fr. II eTreg	ENTHD2	-0.091	0.38	0.82
Good	Fr. II eTreg	ENTPD1	-0.085	0.46	0.87
Good	Fr. II eTreg	ENTPD1-AS1	-0.19	0.2	0.66
Good	Fr. II eTreg	ENTPD3-AS1	-0.28	0.24	0.7
Good	Fr. II eTreg	ENTPD4	-0.078	0.55	0.91
Good	Fr. II eTreg	ENTPD5	0.064	0.61	0.94
Good	Fr. II eTreg	ENTPD6	0.041	0.12	0.55
Good	Fr. II eTreg	ENTPD7	-0.13	0.18	0.63
Good	Fr. II eTreg	ENY2	-0.09	0.28	0.75
Good	Fr. II eTreg	EOGT	-0.041	0.67	0.97
Good	Fr. II eTreg	EOMES	0.91	0.47	0.88
Good	Fr. II eTreg	EP300	0.019	0.66	0.97
Good	Fr. II eTreg	EP400	-0.11	0.034	0.33
Good	Fr. II eTreg	EP400NL	-0.056	0.6	0.94
Good	Fr. II eTreg	EPB41	-0.099	0.31	0.77
Good	Fr. II eTreg	EPB41L2	0.51	0.035	0.34
Good	Fr. II eTreg	EPB41L4A	0.59	1	1
Good	Fr. II eTreg	EPB41L4A-AS1	0.3	0.074	0.46
Good	Fr. II eTreg	EPB41L5	0.2	0.42	0.85
Good	Fr. II eTreg	EPC1	-0.25	0.045	0.38
Good	Fr. II eTreg	EPC2	-0.4	0.063	0.43
Good	Fr. II eTreg	EPG5	-0.031	0.82	1
Good	Fr. II eTreg	EPHA1	-0.66	0.33	0.79
Good	Fr. II eTreg	EPHA4	0.15	1	1
Good	Fr. II eTreg	EPHB1	0.62	0.36	0.81
Good	Fr. II eTreg	EPHB6	0.14	0.0056	0.16
Good	Fr. II eTreg	EPHX1	-0.37	0.003	0.13
Good	Fr. II eTreg	EPHX2	-0.057	0.59	0.93
Good	Fr. II eTreg	EPM2A	-0.1	0.75	1
Good	Fr. II eTreg	EPM2AIP1	-0.029	0.8	1
Good	Fr. II eTreg	EPN1	0.0028	0.98	1
Good	Fr. II eTreg	EPN2	0.057	0.56	0.92
Good	Fr. II eTreg	EPOR	-0.028	0.68	0.97
Good	Fr. II eTreg	EPPK1	0.33	1	1
Good	Fr. II eTreg	EPRS	0.018	0.38	0.82
Good	Fr. II eTreg	EPS15	0.031	0.37	0.82
Good	Fr. II eTreg	EPS15L1	-0.075	0.6	0.94
Good	Fr. II eTreg	EPS8	-0.58	0.0093	0.19
Good	Fr. II eTreg	EPS8L1	0.26	0.018	0.25
Good	Fr. II eTreg	EPS8L2	-0.093	0.23	0.7
Good	Fr. II eTreg	EPSTI1	0.053	0.41	0.84
Good	Fr. II eTreg	EPT1	-0.097	0.64	0.96
Good	Fr. II eTreg	ERAL1	-0.029	0.59	0.94
Good	Fr. II eTreg	ERAP1	-0.13	0.24	0.7
Good	Fr. II eTreg	ERAP2	0.013	0.88	1
Good	Fr. II eTreg	ERBB2	0.12	0.41	0.84
Good	Fr. II eTreg	ERBB2IP	-0.11	0.15	0.59
Good	Fr. II eTreg	ERBB3	0.5	0.24	0.7
Good	Fr. II eTreg	ERC1	0.095	0.42	0.85
Good	Fr. II eTreg	ERCC1	-0.025	0.61	0.94
Good	Fr. II eTreg	ERCC2	0.16	0.32	0.78
Good	Fr. II eTreg	ERCC3	0.039	0.53	0.91
Good	Fr. II eTreg	ERCC4	-0.054	0.54	0.91
Good	Fr. II eTreg	ERCC5	0.084	0.31	0.77
Good	Fr. II eTreg	ERCC6	0.11	0.66	0.97
Good	Fr. II eTreg	ERCC6L	1.3	0.00037	0.064
Good	Fr. II eTreg	ERCC6L2	-0.0038	0.97	1
Good	Fr. II eTreg	ERCC8	-0.23	0.056	0.41
Good	Fr. II eTreg	ERF	0.28	0.098	0.51
Good	Fr. II eTreg	ERGIC1	-0.16	0.25	0.71
Good	Fr. II eTreg	ERGIC2	0.0074	0.93	1
Good	Fr. II eTreg	ERGIC3	-0.047	0.52	0.9
Good	Fr. II eTreg	ERH	0.045	0.71	0.99
Good	Fr. II eTreg	ERI1	0.057	0.049	0.39
Good	Fr. II eTreg	ERI2	0.035	0.82	1
Good	Fr. II eTreg	ERI3	0.0061	0.93	1
Good	Fr. II eTreg	ERICH1	-0.048	0.14	0.58
Good	Fr. II eTreg	ERICH6-AS1	-0.5	1	1
Good	Fr. II eTreg	ERLEC1	0.05	0.44	0.86
Good	Fr. II eTreg	ERLIN1	0.15	0.34	0.79
Good	Fr. II eTreg	ERLIN2	-0.026	0.39	0.83
Good	Fr. II eTreg	ERMAP	0.018	0.94	1
Good	Fr. II eTreg	ERMARD	0.033	0.38	0.82
Good	Fr. II eTreg	ERMN	-0.0064	0.99	1
Good	Fr. II eTreg	ERMP1	0.19	0.13	0.57
Good	Fr. II eTreg	ERN1	-0.077	0.2	0.65
Good	Fr. II eTreg	ERO1A	-0.023	0.7	0.98
Good	Fr. II eTreg	ERO1B	-0.33	0.009	0.19
Good	Fr. II eTreg	ERP27	-0.069	0.78	1
Good	Fr. II eTreg	ERP29	-0.019	0.37	0.82
Good	Fr. II eTreg	ERP44	0.026	0.55	0.92
Good	Fr. II eTreg	ERV3-1	0.012	0.91	1
Good	Fr. II eTreg	ERVK13-1	-0.028	0.9	1
Good	Fr. II eTreg	ESAM	-0.13	0.56	0.92
Good	Fr. II eTreg	ESCO1	-0.15	0.056	0.41
Good	Fr. II eTreg	ESCO2	0.37	0.047	0.38
Good	Fr. II eTreg	ESD	0.04	0.7	0.98
Good	Fr. II eTreg	ESF1	0.02	0.88	1
Good	Fr. II eTreg	ESPL1	0.61	1	1
Good	Fr. II eTreg	ESR1	0.17	0.51	0.9
Good	Fr. II eTreg	ESR2	-0.12	0.49	0.89
Good	Fr. II eTreg	ESRP2	-0.052	0.86	1
Good	Fr. II eTreg	ESRRA	0.17	0.002	0.11
Good	Fr. II eTreg	ESYT1	0.087	0.13	0.56
Good	Fr. II eTreg	ESYT2	0.026	0.74	1
Good	Fr. II eTreg	ETAA1	0.012	0.87	1
Good	Fr. II eTreg	ETF1	-0.064	0.17	0.62
Good	Fr. II eTreg	ETFA	-0.043	1	1
Good	Fr. II eTreg	ETFB	-0.006	0.85	1
Good	Fr. II eTreg	ETFDH	0.024	0.82	1
Good	Fr. II eTreg	ETHE1	0.053	0.63	0.95
Good	Fr. II eTreg	ETNK1	-0.025	0.74	1
Good	Fr. II eTreg	ETS1	0.21	0.33	0.79
Good	Fr. II eTreg	ETS2	0.17	0.49	0.89
Good	Fr. II eTreg	ETV3	-0.33	0.13	0.57
Good	Fr. II eTreg	ETV6	0.054	0.5	0.89
Good	Fr. II eTreg	ETV7	-0.022	0.82	1
Good	Fr. II eTreg	EVA1B	-0.11	0.27	0.73
Good	Fr. II eTreg	EVA1C	-0.29	0.15	0.59
Good	Fr. II eTreg	EVC	-0.26	0.055	0.4
Good	Fr. II eTreg	EVC2	-0.062	0.78	1
Good	Fr. II eTreg	EVI2A	-0.11	0.12	0.55
Good	Fr. II eTreg	EVI2B	0.038	0.63	0.95
Good	Fr. II eTreg	EVI5	-0.12	0.46	0.87
Good	Fr. II eTreg	EVI5L	-0.1	0.26	0.72
Good	Fr. II eTreg	EVL	-0.13	0.019	0.26
Good	Fr. II eTreg	EWSR1	0.019	0.33	0.79
Good	Fr. II eTreg	EXD2	0.19	0.47	0.88
Good	Fr. II eTreg	EXD3	0.026	0.66	0.97
Good	Fr. II eTreg	EXO1	0.33	0.0004	0.064
Good	Fr. II eTreg	EXO5	-0.14	0.13	0.56
Good	Fr. II eTreg	EXOC1	0.084	0.41	0.84
Good	Fr. II eTreg	EXOC2	0.15	0.048	0.38
Good	Fr. II eTreg	EXOC3	0.05	0.15	0.6
Good	Fr. II eTreg	EXOC3-AS1	0.04	0.82	1
Good	Fr. II eTreg	EXOC4	0.0055	0.95	1
Good	Fr. II eTreg	EXOC5	-0.034	0.55	0.92
Good	Fr. II eTreg	EXOC6	0.047	1	1
Good	Fr. II eTreg	EXOC6B	0.012	0.95	1
Good	Fr. II eTreg	EXOC7	0.066	0.33	0.79
Good	Fr. II eTreg	EXOC8	-0.23	1	1
Good	Fr. II eTreg	EXOG	0.018	1	1
Good	Fr. II eTreg	EXOSC1	0.011	0.86	1
Good	Fr. II eTreg	EXOSC10	0.044	0.32	0.78
Good	Fr. II eTreg	EXOSC2	-0.15	0.1	0.52
Good	Fr. II eTreg	EXOSC3	-0.0088	0.79	1
Good	Fr. II eTreg	EXOSC4	0.29	0.0049	0.15
Good	Fr. II eTreg	EXOSC5	-0.021	0.87	1
Good	Fr. II eTreg	EXOSC6	0.028	0.43	0.85
Good	Fr. II eTreg	EXOSC7	0.022	0.79	1
Good	Fr. II eTreg	EXOSC8	-0.028	0.8	1
Good	Fr. II eTreg	EXOSC9	-0.038	0.46	0.87
Good	Fr. II eTreg	EXPH5	-0.57	0.37	0.82
Good	Fr. II eTreg	EXT1	-0.044	0.4	0.84
Good	Fr. II eTreg	EXT2	0.1	0.21	0.66
Good	Fr. II eTreg	EXTL2	1	1	1
Good	Fr. II eTreg	EXTL3	0.098	1	1
Good	Fr. II eTreg	EYA3	0.077	0.5	0.89
Good	Fr. II eTreg	EYS	-0.012	0.97	1
Good	Fr. II eTreg	EZH1	0.022	0.76	1
Good	Fr. II eTreg	EZH2	0.18	0.028	0.3
Good	Fr. II eTreg	EZR	0.11	0.013	0.22
Good	Fr. II eTreg	EZR-AS1	-0.069	0.79	1
Good	Fr. II eTreg	F11R	-0.068	0.52	0.9
Good	Fr. II eTreg	F13A1	0.31	1	1
Good	Fr. II eTreg	F2R	0.4	0.25	0.71
Good	Fr. II eTreg	F2RL1	0.16	0.63	0.95
Good	Fr. II eTreg	F2RL2	-0.36	0.21	0.67
Good	Fr. II eTreg	F5	0.25	0.052	0.4
Good	Fr. II eTreg	F8	-0.17	0.007	0.17
Good	Fr. II eTreg	F8A1	-0.09	1	1
Good	Fr. II eTreg	FAAH	-0.031	0.95	1
Good	Fr. II eTreg	FAAH2	-0.15	0.2	0.65
Good	Fr. II eTreg	FAAHP1	0.25	0.21	0.66
Good	Fr. II eTreg	FAAP100	-0.074	0.45	0.86
Good	Fr. II eTreg	FAAP20	0.051	0.24	0.7
Good	Fr. II eTreg	FAAP24	0.33	0.11	0.54
Good	Fr. II eTreg	FABP5	0.079	0.52	0.9
Good	Fr. II eTreg	FADD	0.019	0.81	1
Good	Fr. II eTreg	FADS1	0.16	0.67	0.97
Good	Fr. II eTreg	FADS2	-0.68	0.062	0.42
Good	Fr. II eTreg	FADS3	0.23	0.0087	0.19
Good	Fr. II eTreg	FAF1	0.17	0.0052	0.15
Good	Fr. II eTreg	FAF2	0.078	0.4	0.84
Good	Fr. II eTreg	FAH	-0.045	0.89	1
Good	Fr. II eTreg	FAHD1	0.036	0.5	0.89
Good	Fr. II eTreg	FAHD2A	-0.14	0.0016	0.096
Good	Fr. II eTreg	FAHD2B	-0.061	0.6	0.94
Good	Fr. II eTreg	FAHD2CP	0.2	0.26	0.73
Good	Fr. II eTreg	FAIM	0.024	0.79	1
Good	Fr. II eTreg	FAIM2	0.19	0.39	0.83
Good	Fr. II eTreg	FAM101B	-0.43	0.19	0.64
Good	Fr. II eTreg	FAM102A	0.065	0.32	0.78
Good	Fr. II eTreg	FAM102B	0.16	0.22	0.67
Good	Fr. II eTreg	FAM103A1	-0.026	0.82	1
Good	Fr. II eTreg	FAM104A	0.032	0.078	0.47
Good	Fr. II eTreg	FAM104B	0.019	0.86	1
Good	Fr. II eTreg	FAM105A	0.055	0.019	0.26
Good	Fr. II eTreg	FAM107B	-0.019	1	1
Good	Fr. II eTreg	FAM109A	0.58	0.11	0.52
Good	Fr. II eTreg	FAM109B	0.15	0.47	0.88
Good	Fr. II eTreg	FAM110A	0.21	0.055	0.4
Good	Fr. II eTreg	FAM110C	0.25	0.29	0.76
Good	Fr. II eTreg	FAM111A	-0.069	0.46	0.87
Good	Fr. II eTreg	FAM111B	0.44	0.082	0.48
Good	Fr. II eTreg	FAM114A2	-0.13	1	1
Good	Fr. II eTreg	FAM117A	-0.093	0.27	0.73
Good	Fr. II eTreg	FAM117B	-0.054	0.44	0.86
Good	Fr. II eTreg	FAM118A	-0.28	0.07	0.45
Good	Fr. II eTreg	FAM118B	0.084	0.31	0.77
Good	Fr. II eTreg	FAM120A	0.066	0.044	0.37
Good	Fr. II eTreg	FAM120AOS	-0.0073	0.88	1
Good	Fr. II eTreg	FAM120B	-0.11	0.12	0.55
Good	Fr. II eTreg	FAM120C	-0.13	0.28	0.74
Good	Fr. II eTreg	FAM122A	-0.011	0.88	1
Good	Fr. II eTreg	FAM122B	-0.063	0.53	0.9
Good	Fr. II eTreg	FAM122C	-0.28	1	1
Good	Fr. II eTreg	FAM124B	0.47	0.07	0.45
Good	Fr. II eTreg	FAM126A	0.13	0.087	0.48
Good	Fr. II eTreg	FAM126B	-0.11	0.089	0.49
Good	Fr. II eTreg	FAM127A	0.088	1	1
Good	Fr. II eTreg	FAM127B	-0.061	0.35	0.81
Good	Fr. II eTreg	FAM129A	0.068	0.5	0.89
Good	Fr. II eTreg	FAM129B	0.41	0.04	0.36
Good	Fr. II eTreg	FAM131A	0.16	0.47	0.88
Good	Fr. II eTreg	FAM133B	-0.062	0.095	0.5
Good	Fr. II eTreg	FAM134A	0.065	0.23	0.69
Good	Fr. II eTreg	FAM134B	0.088	0.37	0.82
Good	Fr. II eTreg	FAM134C	0.035	0.69	0.98
Good	Fr. II eTreg	FAM135A	0.029	0.76	1
Good	Fr. II eTreg	FAM136A	-0.019	0.75	1
Good	Fr. II eTreg	FAM13A	-0.061	0.64	0.95
Good	Fr. II eTreg	FAM13A-AS1	-0.24	0.39	0.83
Good	Fr. II eTreg	FAM13B	0.008	0.94	1
Good	Fr. II eTreg	FAM149B1	-0.041	0.6	0.94
Good	Fr. II eTreg	FAM153A	0.21	0.43	0.85
Good	Fr. II eTreg	FAM153B	-1.2	0.93	1
Good	Fr. II eTreg	FAM159A	0.21	0.45	0.86
Good	Fr. II eTreg	FAM160A2	-0.15	0.056	0.41
Good	Fr. II eTreg	FAM160B1	0.074	0.52	0.9
Good	Fr. II eTreg	FAM160B2	0.12	0.24	0.7
Good	Fr. II eTreg	FAM161A	-0.43	0.034	0.33
Good	Fr. II eTreg	FAM161B	-0.19	0.022	0.28
Good	Fr. II eTreg	FAM162A	-0.13	0.36	0.81
Good	Fr. II eTreg	FAM168A	0.28	0.45	0.87
Good	Fr. II eTreg	FAM168B	-0.13	0.32	0.78
Good	Fr. II eTreg	FAM169A	0.13	0.018	0.26
Good	Fr. II eTreg	FAM171A1	-0.0044	0.98	1
Good	Fr. II eTreg	FAM172A	-0.13	0.05	0.39
Good	Fr. II eTreg	FAM172BP	-0.64	1	1
Good	Fr. II eTreg	FAM173A	-0.099	0.26	0.73
Good	Fr. II eTreg	FAM173B	0.15	0.038	0.35
Good	Fr. II eTreg	FAM174A	-0.18	0.17	0.61
Good	Fr. II eTreg	FAM174B	0.62	0.28	0.75
Good	Fr. II eTreg	FAM175A	-0.091	0.51	0.9
Good	Fr. II eTreg	FAM175B	0.24	0.021	0.27
Good	Fr. II eTreg	FAM177A1	0.019	0.61	0.94
Good	Fr. II eTreg	FAM179A	0.2	0.032	0.32
Good	Fr. II eTreg	FAM179B	0.13	0.24	0.7
Good	Fr. II eTreg	FAM184A	-0.094	1	1
Good	Fr. II eTreg	FAM184B	0.29	1	1
Good	Fr. II eTreg	FAM185A	-0.04	0.5	0.89
Good	Fr. II eTreg	FAM188A	0.035	1	1
Good	Fr. II eTreg	FAM189B	0.062	0.74	1
Good	Fr. II eTreg	FAM192A	0.05	0.18	0.63
Good	Fr. II eTreg	FAM193A	-0.068	0.5	0.89
Good	Fr. II eTreg	FAM193B	0.15	0.17	0.61
Good	Fr. II eTreg	FAM195A	-0.1	0.23	0.68
Good	Fr. II eTreg	FAM195B	-0.033	0.4	0.83
Good	Fr. II eTreg	FAM199X	0.038	0.65	0.96
Good	Fr. II eTreg	FAM19A1	-0.38	0.077	0.46
Good	Fr. II eTreg	FAM19A2	0.085	0.66	0.96
Good	Fr. II eTreg	FAM200A	0.051	0.096	0.5
Good	Fr. II eTreg	FAM200B	-0.017	0.84	1
Good	Fr. II eTreg	FAM201A	-0.27	0.087	0.48
Good	Fr. II eTreg	FAM204A	-0.031	0.76	1
Good	Fr. II eTreg	FAM206A	0.035	0.74	1
Good	Fr. II eTreg	FAM207A	0.12	0.28	0.75
Good	Fr. II eTreg	FAM208A	-0.15	0.074	0.46
Good	Fr. II eTreg	FAM208B	0.062	0.67	0.97
Good	Fr. II eTreg	FAM209B	-0.12	0.57	0.93
Good	Fr. II eTreg	FAM20B	0.19	0.17	0.62
Good	Fr. II eTreg	FAM210A	-0.19	0.074	0.46
Good	Fr. II eTreg	FAM210B	-0.085	0.028	0.3
Good	Fr. II eTreg	FAM213B	-0.002	0.98	1
Good	Fr. II eTreg	FAM214A	-0.11	0.25	0.71
Good	Fr. II eTreg	FAM214B	0.083	1	1
Good	Fr. II eTreg	FAM215A	0.019	0.91	1
Good	Fr. II eTreg	FAM216A	0.16	0.091	0.49
Good	Fr. II eTreg	FAM217B	-0.12	0.00088	0.082
Good	Fr. II eTreg	FAM218A	-0.081	0.83	1
Good	Fr. II eTreg	FAM219A	-0.21	0.13	0.56
Good	Fr. II eTreg	FAM219B	0.057	1	1
Good	Fr. II eTreg	FAM21A	0.12	0.23	0.69
Good	Fr. II eTreg	FAM21C	0.058	0.0082	0.18
Good	Fr. II eTreg	FAM21EP	-0.23	1	1
Good	Fr. II eTreg	FAM220A	-0.034	0.91	1
Good	Fr. II eTreg	FAM221A	-0.24	0.022	0.27
Good	Fr. II eTreg	FAM222A	0.32	0.32	0.78
Good	Fr. II eTreg	FAM222B	-0.0063	0.88	1
Good	Fr. II eTreg	FAM227B	-0.2	0.18	0.63
Good	Fr. II eTreg	FAM228B	0.15	0.28	0.74
Good	Fr. II eTreg	FAM229B	0.32	0.26	0.72
Good	Fr. II eTreg	FAM24B	-0.11	0.47	0.87
Good	Fr. II eTreg	FAM32A	-0.039	0.47	0.87
Good	Fr. II eTreg	FAM35A	-0.0079	1	1
Good	Fr. II eTreg	FAM3A	-0.089	0.24	0.7
Good	Fr. II eTreg	FAM3C	-0.25	0.00029	0.06
Good	Fr. II eTreg	FAM43A	0.41	1	1
Good	Fr. II eTreg	FAM45A	-0.065	0.46	0.87
Good	Fr. II eTreg	FAM46A	-0.23	1	1
Good	Fr. II eTreg	FAM46C	0.11	0.22	0.68
Good	Fr. II eTreg	FAM49B	-0.045	0.48	0.88
Good	Fr. II eTreg	FAM50A	-0.057	0.36	0.81
Good	Fr. II eTreg	FAM50B	0.011	0.92	1
Good	Fr. II eTreg	FAM53A	0.47	1	1
Good	Fr. II eTreg	FAM53B	0.012	0.93	1
Good	Fr. II eTreg	FAM53B-AS1	0.43	0.012	0.22
Good	Fr. II eTreg	FAM53C	0.14	0.27	0.74
Good	Fr. II eTreg	FAM58A	-0.012	0.86	1
Good	Fr. II eTreg	FAM60A	-0.026	0.71	0.98
Good	Fr. II eTreg	FAM63A	-0.059	1	1
Good	Fr. II eTreg	FAM63B	0.18	0.051	0.39
Good	Fr. II eTreg	FAM64A	0.22	0.52	0.9
Good	Fr. II eTreg	FAM65A	-0.39	0.002	0.11
Good	Fr. II eTreg	FAM65B	0.02	0.77	1
Good	Fr. II eTreg	FAM65C	-0.1	0.72	0.99
Good	Fr. II eTreg	FAM66B	-0.19	0.41	0.84
Good	Fr. II eTreg	FAM66C	0.045	0.74	1
Good	Fr. II eTreg	FAM69A	-0.074	0.19	0.64
Good	Fr. II eTreg	FAM72A	-0.19	0.26	0.72
Good	Fr. II eTreg	FAM72B	0.26	0.23	0.69
Good	Fr. II eTreg	FAM72D	-0.57	0.024	0.29
Good	Fr. II eTreg	FAM73A	0.043	1	1
Good	Fr. II eTreg	FAM73B	-0.026	0.7	0.98
Good	Fr. II eTreg	FAM76A	0.051	0.66	0.97
Good	Fr. II eTreg	FAM76B	-0.23	0.011	0.21
Good	Fr. II eTreg	FAM78A	-0.033	0.74	1
Good	Fr. II eTreg	FAM83D	0.45	0.0021	0.11
Good	Fr. II eTreg	FAM83G	0.067	0.36	0.81
Good	Fr. II eTreg	FAM84B	-0.12	0.25	0.72
Good	Fr. II eTreg	FAM86B3P	0.27	0.23	0.69
Good	Fr. II eTreg	FAM86C1	-0.27	0.011	0.21
Good	Fr. II eTreg	FAM86C2P	-0.47	0.0069	0.17
Good	Fr. II eTreg	FAM86DP	-0.28	0.004	0.14
Good	Fr. II eTreg	FAM86EP	-0.32	0.048	0.38
Good	Fr. II eTreg	FAM86HP	0.14	1	1
Good	Fr. II eTreg	FAM87B	0.34	0.19	0.64
Good	Fr. II eTreg	FAM89A	-0.26	0.6	0.94
Good	Fr. II eTreg	FAM89B	0.093	0.047	0.38
Good	Fr. II eTreg	FAM8A1	0.27	0.018	0.26
Good	Fr. II eTreg	FAM91A1	-0.029	0.79	1
Good	Fr. II eTreg	FAM92A1	-0.33	0.079	0.47
Good	Fr. II eTreg	FAM96A	-0.084	0.39	0.83
Good	Fr. II eTreg	FAM96B	-0.064	0.44	0.86
Good	Fr. II eTreg	FAM98A	-0.048	0.21	0.66
Good	Fr. II eTreg	FAM98B	-0.11	0.18	0.64
Good	Fr. II eTreg	FAM98C	-0.021	0.77	1
Good	Fr. II eTreg	FAN1	-0.021	0.71	0.98
Good	Fr. II eTreg	FANCA	0.51	1	1
Good	Fr. II eTreg	FANCB	0.088	0.78	1
Good	Fr. II eTreg	FANCC	0.27	1	1
Good	Fr. II eTreg	FANCD2	-0.038	0.72	0.99
Good	Fr. II eTreg	FANCE	0.31	0.0049	0.15
Good	Fr. II eTreg	FANCF	0.073	0.32	0.78
Good	Fr. II eTreg	FANCG	0.14	0.31	0.78
Good	Fr. II eTreg	FANCI	0.31	0.0017	0.098
Good	Fr. II eTreg	FANCL	0.16	0.098	0.51
Good	Fr. II eTreg	FANCM	-0.053	0.72	0.99
Good	Fr. II eTreg	FANK1	-0.077	0.4	0.84
Good	Fr. II eTreg	FAR1	-0.01	0.91	1
Good	Fr. II eTreg	FAR2	-0.099	0.17	0.62
Good	Fr. II eTreg	FARP1	0.043	0.86	1
Good	Fr. II eTreg	FARP2	0.15	0.044	0.37
Good	Fr. II eTreg	FARS2	-0.05	0.16	0.6
Good	Fr. II eTreg	FARSA	0.082	0.29	0.75
Good	Fr. II eTreg	FARSB	0.013	0.82	1
Good	Fr. II eTreg	FAS	-0.011	0.79	1
Good	Fr. II eTreg	FAS-AS1	-0.4	0.062	0.42
Good	Fr. II eTreg	FASLG	0.41	0.00064	0.073
Good	Fr. II eTreg	FASN	-0.13	0.31	0.77
Good	Fr. II eTreg	FASTK	0.081	0.014	0.23
Good	Fr. II eTreg	FASTKD1	-0.079	0.26	0.72
Good	Fr. II eTreg	FASTKD2	-0.031	0.33	0.79
Good	Fr. II eTreg	FASTKD3	0.17	0.0013	0.088
Good	Fr. II eTreg	FASTKD5	0.062	0.48	0.88
Good	Fr. II eTreg	FAU	0.014	0.9	1
Good	Fr. II eTreg	FAXDC2	-0.7	0.015	0.24
Good	Fr. II eTreg	FBF1	0.25	1	1
Good	Fr. II eTreg	FBL	0.052	0.24	0.7
Good	Fr. II eTreg	FBLN5	-0.043	0.57	0.93
Good	Fr. II eTreg	FBLN7	0.21	0.09	0.49
Good	Fr. II eTreg	FBRS	0.085	0.21	0.67
Good	Fr. II eTreg	FBRSL1	-0.062	0.4	0.84
Good	Fr. II eTreg	FBXL12	0.03	0.68	0.97
Good	Fr. II eTreg	FBXL14	0.12	0.1	0.52
Good	Fr. II eTreg	FBXL15	-0.031	0.4	0.84
Good	Fr. II eTreg	FBXL16	-0.25	0.059	0.42
Good	Fr. II eTreg	FBXL17	-0.05	0.7	0.98
Good	Fr. II eTreg	FBXL18	0.08	0.41	0.84
Good	Fr. II eTreg	FBXL19-AS1	0.0083	0.98	1
Good	Fr. II eTreg	FBXL20	-0.094	0.49	0.89
Good	Fr. II eTreg	FBXL22	-0.24	0.36	0.81
Good	Fr. II eTreg	FBXL3	-0.017	0.81	1
Good	Fr. II eTreg	FBXL4	0.046	1	1
Good	Fr. II eTreg	FBXL5	-0.0088	0.92	1
Good	Fr. II eTreg	FBXL6	-0.13	0.035	0.34
Good	Fr. II eTreg	FBXL8	-0.42	0.00032	0.063
Good	Fr. II eTreg	FBXO10	-0.35	0.38	0.82
Good	Fr. II eTreg	FBXO11	-0.15	0.064	0.43
Good	Fr. II eTreg	FBXO18	0.061	0.55	0.91
Good	Fr. II eTreg	FBXO2	-0.29	0.16	0.6
Good	Fr. II eTreg	FBXO21	0.041	0.5	0.89
Good	Fr. II eTreg	FBXO22	-0.017	0.69	0.98
Good	Fr. II eTreg	FBXO25	-0.097	0.018	0.25
Good	Fr. II eTreg	FBXO28	0.041	0.65	0.96
Good	Fr. II eTreg	FBXO3	-0.06	0.41	0.84
Good	Fr. II eTreg	FBXO30	0.25	0.2	0.65
Good	Fr. II eTreg	FBXO31	-0.037	0.6	0.94
Good	Fr. II eTreg	FBXO32	-0.0019	0.98	1
Good	Fr. II eTreg	FBXO33	-0.078	0.3	0.76
Good	Fr. II eTreg	FBXO34	0.22	0.021	0.27
Good	Fr. II eTreg	FBXO36	0.17	0.69	0.98
Good	Fr. II eTreg	FBXO38	-0.07	0.3	0.77
Good	Fr. II eTreg	FBXO4	0.069	0.13	0.56
Good	Fr. II eTreg	FBXO40	-0.31	0.1	0.52
Good	Fr. II eTreg	FBXO41	0.55	0.16	0.61
Good	Fr. II eTreg	FBXO42	0.076	1	1
Good	Fr. II eTreg	FBXO43	0.28	0.59	0.94
Good	Fr. II eTreg	FBXO44	-0.088	0.31	0.77
Good	Fr. II eTreg	FBXO45	-0.045	0.44	0.86
Good	Fr. II eTreg	FBXO46	0.12	0.15	0.59
Good	Fr. II eTreg	FBXO48	-0.15	0.11	0.53
Good	Fr. II eTreg	FBXO5	0.072	0.4	0.84
Good	Fr. II eTreg	FBXO6	0.0074	0.84	1
Good	Fr. II eTreg	FBXO7	0.0082	0.86	1
Good	Fr. II eTreg	FBXO8	0.032	0.64	0.95
Good	Fr. II eTreg	FBXO9	-0.072	0.33	0.79
Good	Fr. II eTreg	FBXW11	0.1	0.5	0.89
Good	Fr. II eTreg	FBXW2	-0.031	0.27	0.73
Good	Fr. II eTreg	FBXW4	-0.031	0.56	0.92
Good	Fr. II eTreg	FBXW4P1	0.15	0.62	0.95
Good	Fr. II eTreg	FBXW5	0.024	0.81	1
Good	Fr. II eTreg	FBXW7	0.15	0.046	0.38
Good	Fr. II eTreg	FBXW8	-0.28	0.036	0.34
Good	Fr. II eTreg	FBXW9	0.11	0.16	0.6
Good	Fr. II eTreg	FCER1G	-0.42	0.29	0.75
Good	Fr. II eTreg	FCF1	-0.15	0.18	0.63
Good	Fr. II eTreg	FCGBP	0.93	0.01	0.21
Good	Fr. II eTreg	FCGRT	0.094	0.36	0.81
Good	Fr. II eTreg	FCHO1	-0.0071	0.9	1
Good	Fr. II eTreg	FCHO2	-0.47	0.46	0.87
Good	Fr. II eTreg	FCHSD1	-0.08	0.48	0.88
Good	Fr. II eTreg	FCHSD2	-0.036	0.59	0.94
Good	Fr. II eTreg	FCMR	0.12	0.057	0.41
Good	Fr. II eTreg	FCRL1	0.04	0.78	1
Good	Fr. II eTreg	FCRL2	1.6	0.2	0.65
Good	Fr. II eTreg	FCRL3	-0.012	0.89	1
Good	Fr. II eTreg	FDFT1	0.037	0.016	0.24
Good	Fr. II eTreg	FDPS	-0.039	0.52	0.9
Good	Fr. II eTreg	FDPSP2	0.072	1	1
Good	Fr. II eTreg	FDX1	-0.089	0.07	0.45
Good	Fr. II eTreg	FDX1L	0.018	0.89	1
Good	Fr. II eTreg	FDXACB1	-0.16	0.17	0.62
Good	Fr. II eTreg	FDXR	0.0012	0.99	1
Good	Fr. II eTreg	FECH	0.04	0.83	1
Good	Fr. II eTreg	FEM1A	0.092	0.2	0.66
Good	Fr. II eTreg	FEM1B	0.23	0.0042	0.14
Good	Fr. II eTreg	FEM1C	0.17	0.12	0.54
Good	Fr. II eTreg	FEN1	0.095	0.3	0.76
Good	Fr. II eTreg	FER	0.13	0.65	0.96
Good	Fr. II eTreg	FERMT3	0.11	0.076	0.46
Good	Fr. II eTreg	FEZ2	0.1	0.64	0.96
Good	Fr. II eTreg	FGD1	-0.3	1	1
Good	Fr. II eTreg	FGD2	-0.074	1	1
Good	Fr. II eTreg	FGD3	0.046	0.33	0.79
Good	Fr. II eTreg	FGD5-AS1	-0.14	0.027	0.3
Good	Fr. II eTreg	FGD6	1.3	0.0073	0.18
Good	Fr. II eTreg	FGFBP3	-0.26	0.026	0.3
Good	Fr. II eTreg	FGFR1	0.33	1	1
Good	Fr. II eTreg	FGFR1OP	-0.025	0.76	1
Good	Fr. II eTreg	FGFR1OP2	0.024	0.4	0.83
Good	Fr. II eTreg	FGFR2	2.9	0.0019	0.1
Good	Fr. II eTreg	FGFRL1	-0.36	0.031	0.32
Good	Fr. II eTreg	FGGY	-0.033	0.87	1
Good	Fr. II eTreg	FGL2	-0.074	0.53	0.91
Good	Fr. II eTreg	FGR	-1.1	0.23	0.69
Good	Fr. II eTreg	FH	0.074	0.41	0.84
Good	Fr. II eTreg	FHIT	0.015	0.85	1
Good	Fr. II eTreg	FHL1	-0.59	1	1
Good	Fr. II eTreg	FHL2	-0.11	0.33	0.79
Good	Fr. II eTreg	FHL3	0.0018	0.98	1
Good	Fr. II eTreg	FHOD1	-0.22	0.0027	0.12
Good	Fr. II eTreg	FHOD3	0.58	0.0012	0.088
Good	Fr. II eTreg	FIBP	0.041	0.51	0.9
Good	Fr. II eTreg	FICD	0.036	0.66	0.96
Good	Fr. II eTreg	FIG4	0.12	0.26	0.72
Good	Fr. II eTreg	FIGNL1	0.27	0.079	0.47
Good	Fr. II eTreg	FIP1L1	-0.094	0.13	0.56
Good	Fr. II eTreg	FIS1	-0.041	0.68	0.97
Good	Fr. II eTreg	FITM2	0.29	0.02	0.27
Good	Fr. II eTreg	FIZ1	0.096	0.61	0.94
Good	Fr. II eTreg	FKBP11	-0.064	0.35	0.8
Good	Fr. II eTreg	FKBP14	0.019	0.93	1
Good	Fr. II eTreg	FKBP15	0.16	0.16	0.61
Good	Fr. II eTreg	FKBP1A	-0.003	0.97	1
Good	Fr. II eTreg	FKBP1B	-0.24	1	1
Good	Fr. II eTreg	FKBP2	-0.058	0.39	0.83
Good	Fr. II eTreg	FKBP3	0.029	0.73	0.99
Good	Fr. II eTreg	FKBP4	0.075	0.32	0.78
Good	Fr. II eTreg	FKBP5	0.15	0.51	0.9
Good	Fr. II eTreg	FKBP7	0.099	0.58	0.93
Good	Fr. II eTreg	FKBP8	-0.079	0.29	0.76
Good	Fr. II eTreg	FKBPL	0.54	1	1
Good	Fr. II eTreg	FKRP	0.13	1	1
Good	Fr. II eTreg	FKTN	0.075	0.56	0.92
Good	Fr. II eTreg	FLAD1	-0.031	0.67	0.97
Good	Fr. II eTreg	FLCN	0.19	0.14	0.58
Good	Fr. II eTreg	FLI1	0.12	0.11	0.52
Good	Fr. II eTreg	FLII	0.12	0.13	0.56
Good	Fr. II eTreg	FLJ10038	-0.21	0.17	0.61
Good	Fr. II eTreg	FLJ20021	0.43	0.016	0.24
Good	Fr. II eTreg	FLJ22447	-0.29	0.12	0.54
Good	Fr. II eTreg	FLJ27354	-0.15	1	1
Good	Fr. II eTreg	FLJ32255	0.18	0.089	0.49
Good	Fr. II eTreg	FLJ37453	-0.11	0.17	0.62
Good	Fr. II eTreg	FLJ42393	0.68	0.25	0.71
Good	Fr. II eTreg	FLJ42627	0.39	0.14	0.58
Good	Fr. II eTreg	FLJ45513	0.0013	0.99	1
Good	Fr. II eTreg	FLNA	0.26	0.13	0.56
Good	Fr. II eTreg	FLNB	0.33	0.015	0.24
Good	Fr. II eTreg	FLOT1	-0.18	0.047	0.38
Good	Fr. II eTreg	FLOT2	0.075	0.083	0.48
Good	Fr. II eTreg	FLT1	2.6	0.014	0.23
Good	Fr. II eTreg	FLT3LG	0.029	0.77	1
Good	Fr. II eTreg	FLVCR1	0.23	0.11	0.52
Good	Fr. II eTreg	FLVCR1-AS1	-0.028	0.79	1
Good	Fr. II eTreg	FLVCR2	0.032	0.76	1
Good	Fr. II eTreg	FLYWCH1	0.28	1	1
Good	Fr. II eTreg	FLYWCH2	-0.0089	0.9	1
Good	Fr. II eTreg	FMN1	0.026	0.94	1
Good	Fr. II eTreg	FMNL1	0.034	0.51	0.9
Good	Fr. II eTreg	FMNL3	0.1	0.4	0.84
Good	Fr. II eTreg	FMO4	-0.11	0.14	0.58
Good	Fr. II eTreg	FMO5	-0.073	0.77	1
Good	Fr. II eTreg	FMR1	0.0088	0.9	1
Good	Fr. II eTreg	FN1	-1.4	0.032	0.32
Good	Fr. II eTreg	FN3KRP	0.018	0.6	0.94
Good	Fr. II eTreg	FNBP1	-0.038	0.32	0.78
Good	Fr. II eTreg	FNBP1L	-0.0071	0.97	1
Good	Fr. II eTreg	FNBP4	-0.0045	0.96	1
Good	Fr. II eTreg	FNDC3A	-0.03	0.68	0.97
Good	Fr. II eTreg	FNDC3B	-0.1	0.57	0.93
Good	Fr. II eTreg	FNDC9	0.37	0.24	0.7
Good	Fr. II eTreg	FNIP1	-0.037	0.77	1
Good	Fr. II eTreg	FNIP2	0.055	0.57	0.93
Good	Fr. II eTreg	FNTA	0.0062	0.92	1
Good	Fr. II eTreg	FOCAD	0.088	0.21	0.66
Good	Fr. II eTreg	FOPNL	-0.064	0.35	0.81
Good	Fr. II eTreg	FOS	0.45	0.46	0.87
Good	Fr. II eTreg	FOSB	0.54	0.32	0.78
Good	Fr. II eTreg	FOSL2	0.23	0.032	0.32
Good	Fr. II eTreg	FOXB1	-0.19	0.37	0.82
Good	Fr. II eTreg	FOXD2	0.31	0.12	0.54
Good	Fr. II eTreg	FOXD2-AS1	0.073	0.44	0.86
Good	Fr. II eTreg	FOXJ2	-0.073	0.35	0.81
Good	Fr. II eTreg	FOXJ3	0.011	0.88	1
Good	Fr. II eTreg	FOXK1	-0.15	0.14	0.58
Good	Fr. II eTreg	FOXK2	0.13	0.015	0.24
Good	Fr. II eTreg	FOXM1	-0.0043	0.98	1
Good	Fr. II eTreg	FOXN2	0.046	0.51	0.9
Good	Fr. II eTreg	FOXN3	0.035	0.38	0.82
Good	Fr. II eTreg	FOXO1	0.03	0.5	0.89
Good	Fr. II eTreg	FOXO3	0.047	1	1
Good	Fr. II eTreg	FOXO3B	0.14	0.16	0.6
Good	Fr. II eTreg	FOXO4	0.052	0.67	0.97
Good	Fr. II eTreg	FOXP1	0.035	0.5	0.89
Good	Fr. II eTreg	FOXP1-AS1	-0.45	0.15	0.59
Good	Fr. II eTreg	FOXP3	0.066	0.22	0.68
Good	Fr. II eTreg	FOXP4	0.052	0.59	0.93
Good	Fr. II eTreg	FOXRED1	-0.17	0.18	0.63
Good	Fr. II eTreg	FOXRED2	0.65	0.038	0.35
Good	Fr. II eTreg	FPGS	-0.16	0.099	0.51
Good	Fr. II eTreg	FPGT	-0.066	0.73	0.99
Good	Fr. II eTreg	FRA10AC1	-0.18	1	1
Good	Fr. II eTreg	FRAT1	-0.067	0.47	0.88
Good	Fr. II eTreg	FRAT2	-0.061	1	1
Good	Fr. II eTreg	FRG1	0.036	0.63	0.95
Good	Fr. II eTreg	FRG1BP	-0.14	0.27	0.73
Good	Fr. II eTreg	FRG1CP	-0.085	0.62	0.95
Good	Fr. II eTreg	FRG1HP	-0.025	0.77	1
Good	Fr. II eTreg	FRG1JP	0.17	1	1
Good	Fr. II eTreg	FRMD4A	0.055	0.72	0.99
Good	Fr. II eTreg	FRMD4B	0.047	0.03	0.31
Good	Fr. II eTreg	FRMD5	-0.1	0.69	0.98
Good	Fr. II eTreg	FRMD8	0.04	0.63	0.95
Good	Fr. II eTreg	FRS2	-0.28	0.24	0.7
Good	Fr. II eTreg	FRS3	-0.16	0.49	0.89
Good	Fr. II eTreg	FRY	0.017	0.87	1
Good	Fr. II eTreg	FRYL	-0.048	0.71	0.98
Good	Fr. II eTreg	FSCN1	-0.59	0.013	0.22
Good	Fr. II eTreg	FSD1	0.034	0.88	1
Good	Fr. II eTreg	FSD1L	-0.1	0.24	0.7
Good	Fr. II eTreg	FSD2	-0.02	0.93	1
Good	Fr. II eTreg	FSIP1	-1.1	1	1
Good	Fr. II eTreg	FTH1	0.078	0.31	0.77
Good	Fr. II eTreg	FTH1P3	-0.58	0.029	0.31
Good	Fr. II eTreg	FTL	0.016	0.88	1
Good	Fr. II eTreg	FTO	0.066	0.52	0.9
Good	Fr. II eTreg	FTSJ1	0.041	0.16	0.61
Good	Fr. II eTreg	FTSJ2	0.049	0.43	0.85
Good	Fr. II eTreg	FTSJ3	0.026	0.24	0.7
Good	Fr. II eTreg	FTX	-0.1	0.5	0.89
Good	Fr. II eTreg	FUBP1	-0.009	0.71	0.98
Good	Fr. II eTreg	FUBP3	0.033	0.54	0.91
Good	Fr. II eTreg	FUCA1	-0.09	0.02	0.26
Good	Fr. II eTreg	FUCA2	-0.075	0.53	0.91
Good	Fr. II eTreg	FUK	0.06	0.53	0.91
Good	Fr. II eTreg	FUNDC1	0.053	0.8	1
Good	Fr. II eTreg	FUNDC2	-0.049	0.61	0.94
Good	Fr. II eTreg	FUOM	0.013	0.89	1
Good	Fr. II eTreg	FURIN	0.26	0.014	0.23
Good	Fr. II eTreg	FUS	0.032	0.76	1
Good	Fr. II eTreg	FUT10	0.069	0.52	0.9
Good	Fr. II eTreg	FUT11	0.18	0.0014	0.092
Good	Fr. II eTreg	FUT4	0.096	0.17	0.62
Good	Fr. II eTreg	FUT7	0.22	0.15	0.59
Good	Fr. II eTreg	FUT8	-0.2	0.2	0.65
Good	Fr. II eTreg	FUZ	0.13	0.29	0.75
Good	Fr. II eTreg	FXN	-0.038	1	1
Good	Fr. II eTreg	FXR1	-0.045	0.36	0.82
Good	Fr. II eTreg	FXR2	0.12	0.24	0.7
Good	Fr. II eTreg	FXYD1	-0.26	0.47	0.88
Good	Fr. II eTreg	FXYD5	-0.02	0.7	0.98
Good	Fr. II eTreg	FXYD7	0.12	0.7	0.98
Good	Fr. II eTreg	FYB	0.06	0.13	0.57
Good	Fr. II eTreg	FYCO1	0.18	0.35	0.81
Good	Fr. II eTreg	FYN	0.0099	0.72	0.99
Good	Fr. II eTreg	FYTTD1	0.021	0.71	0.98
Good	Fr. II eTreg	FZD3	0.59	0.00038	0.064
Good	Fr. II eTreg	FZD6	0.64	1	1
Good	Fr. II eTreg	FZR1	0.01	0.84	1
Good	Fr. II eTreg	G2E3	-0.2	0.0082	0.18
Good	Fr. II eTreg	G3BP1	0.0017	0.97	1
Good	Fr. II eTreg	G3BP2	0.014	0.76	1
Good	Fr. II eTreg	G6PC3	-0.09	0.17	0.62
Good	Fr. II eTreg	G6PD	-0.2	0.19	0.64
Good	Fr. II eTreg	GAA	-0.15	1	1
Good	Fr. II eTreg	GAB2	0.34	0.1	0.52
Good	Fr. II eTreg	GAB3	-0.53	0.00073	0.077
Good	Fr. II eTreg	GABARAP	-0.02	0.81	1
Good	Fr. II eTreg	GABARAPL1	-0.096	0.52	0.9
Good	Fr. II eTreg	GABARAPL2	-0.12	0.13	0.56
Good	Fr. II eTreg	GABBR1	-0.089	0.3	0.76
Good	Fr. II eTreg	GABPA	-0.11	1	1
Good	Fr. II eTreg	GABPB1	-0.035	0.63	0.95
Good	Fr. II eTreg	GABPB1-AS1	-0.095	0.61	0.94
Good	Fr. II eTreg	GABPB2	-0.51	0.021	0.27
Good	Fr. II eTreg	GADD45A	-0.047	0.086	0.48
Good	Fr. II eTreg	GADD45B	0.016	0.91	1
Good	Fr. II eTreg	GADD45G	0.048	0.75	1
Good	Fr. II eTreg	GADD45GIP1	0.0093	0.92	1
Good	Fr. II eTreg	GAK	0.022	0.82	1
Good	Fr. II eTreg	GAL3ST4	-0.25	0.047	0.38
Good	Fr. II eTreg	GALC	0.084	0.017	0.25
Good	Fr. II eTreg	GALE	-0.13	1	1
Good	Fr. II eTreg	GALK1	-0.038	0.4	0.84
Good	Fr. II eTreg	GALK2	-0.099	0.14	0.58
Good	Fr. II eTreg	GALM	0.1	0.013	0.23
Good	Fr. II eTreg	GALNS	-0.029	1	1
Good	Fr. II eTreg	GALNT1	0.056	0.32	0.78
Good	Fr. II eTreg	GALNT10	0.13	0.24	0.7
Good	Fr. II eTreg	GALNT11	0.078	0.24	0.7
Good	Fr. II eTreg	GALNT12	0.0081	0.97	1
Good	Fr. II eTreg	GALNT2	0.24	1	1
Good	Fr. II eTreg	GALNT3	0.0042	0.96	1
Good	Fr. II eTreg	GALNT6	0.0072	1	1
Good	Fr. II eTreg	GALNT7	-0.026	0.78	1
Good	Fr. II eTreg	GALT	-0.024	0.74	0.99
Good	Fr. II eTreg	GAMT	-0.056	0.65	0.96
Good	Fr. II eTreg	GAN	0.22	0.056	0.41
Good	Fr. II eTreg	GANAB	0.13	0.24	0.7
Good	Fr. II eTreg	GANC	-0.026	0.83	1
Good	Fr. II eTreg	GAPDH	0.033	0.59	0.93
Good	Fr. II eTreg	GAPDHS	-0.14	0.21	0.67
Good	Fr. II eTreg	GAPVD1	-0.029	0.72	0.99
Good	Fr. II eTreg	GAR1	0.34	0.024	0.29
Good	Fr. II eTreg	GAREML	0.28	0.048	0.38
Good	Fr. II eTreg	GARNL3	-0.11	0.81	1
Good	Fr. II eTreg	GARS	0.0017	0.98	1
Good	Fr. II eTreg	GART	0.09	0.1	0.52
Good	Fr. II eTreg	GAS5	-0.023	0.85	1
Good	Fr. II eTreg	GAS6	-0.6	1	1
Good	Fr. II eTreg	GAS8	-0.06	0.83	1
Good	Fr. II eTreg	GATA3	0.034	0.63	0.95
Good	Fr. II eTreg	GATA3-AS1	0.42	0.066	0.44
Good	Fr. II eTreg	GATAD1	-0.041	0.43	0.85
Good	Fr. II eTreg	GATAD2A	0.073	0.45	0.87
Good	Fr. II eTreg	GATAD2B	-0.022	0.71	0.98
Good	Fr. II eTreg	GATB	0.043	0.63	0.95
Good	Fr. II eTreg	GATC	-0.024	0.63	0.95
Good	Fr. II eTreg	GATS	0.023	0.76	1
Good	Fr. II eTreg	GATSL2	-0.11	0.24	0.7
Good	Fr. II eTreg	GATSL3	0.03	0.78	1
Good	Fr. II eTreg	GBA	0.06	0.5	0.89
Good	Fr. II eTreg	GBA2	0.097	0.087	0.48
Good	Fr. II eTreg	GBAP1	-0.24	0.029	0.31
Good	Fr. II eTreg	GBAS	-0.034	0.58	0.93
Good	Fr. II eTreg	GBAT2	0.019	0.96	1
Good	Fr. II eTreg	GBE1	-0.14	0.22	0.68
Good	Fr. II eTreg	GBF1	0.034	0.67	0.97
Good	Fr. II eTreg	GBP1	0.12	0.048	0.38
Good	Fr. II eTreg	GBP1P1	-0.027	0.9	1
Good	Fr. II eTreg	GBP2	0.071	0.27	0.74
Good	Fr. II eTreg	GBP3	-0.045	0.58	0.93
Good	Fr. II eTreg	GBP4	0.048	0.62	0.94
Good	Fr. II eTreg	GBP5	0.049	0.58	0.93
Good	Fr. II eTreg	GBP6	-0.14	0.78	1
Good	Fr. II eTreg	GCA	-0.17	1	1
Good	Fr. II eTreg	GCAT	0.81	1	1
Good	Fr. II eTreg	GCC1	0.0086	0.91	1
Good	Fr. II eTreg	GCC2	0.093	0.15	0.59
Good	Fr. II eTreg	GCDH	0.014	0.75	1
Good	Fr. II eTreg	GCFC2	-0.15	0.034	0.33
Good	Fr. II eTreg	GCH1	-0.027	0.66	0.97
Good	Fr. II eTreg	GCHFR	0.027	0.79	1
Good	Fr. II eTreg	GCLC	-0.065	0.58	0.93
Good	Fr. II eTreg	GCLM	-0.063	1	1
Good	Fr. II eTreg	GCN1	0.058	0.71	0.98
Good	Fr. II eTreg	GCNT1	0.24	0.025	0.29
Good	Fr. II eTreg	GCNT2	-0.013	0.96	1
Good	Fr. II eTreg	GCNT4	-0.13	0.24	0.7
Good	Fr. II eTreg	GCNT7	-0.054	0.78	1
Good	Fr. II eTreg	GCSAM	0.17	0.68	0.97
Good	Fr. II eTreg	GCSH	0.39	0.035	0.34
Good	Fr. II eTreg	GCSHP3	-0.29	1	1
Good	Fr. II eTreg	GDAP1	-0.15	0.2	0.66
Good	Fr. II eTreg	GDAP2	-0.11	0.083	0.48
Good	Fr. II eTreg	GDE1	0.052	0.43	0.85
Good	Fr. II eTreg	GDF11	0.24	0.083	0.48
Good	Fr. II eTreg	GDI1	-0.07	0.15	0.59
Good	Fr. II eTreg	GDI2	-0.021	0.54	0.91
Good	Fr. II eTreg	GDPD1	0.32	1	1
Good	Fr. II eTreg	GDPD3	-0.099	0.64	0.96
Good	Fr. II eTreg	GDPD5	0.037	0.46	0.87
Good	Fr. II eTreg	GDPGP1	-0.6	0.04	0.36
Good	Fr. II eTreg	GEM	-0.23	1	1
Good	Fr. II eTreg	GEMIN2	-0.093	0.38	0.82
Good	Fr. II eTreg	GEMIN4	-0.091	0.029	0.31
Good	Fr. II eTreg	GEMIN5	-0.028	0.47	0.88
Good	Fr. II eTreg	GEMIN6	-0.28	0.042	0.36
Good	Fr. II eTreg	GEMIN7	0.15	1	1
Good	Fr. II eTreg	GEMIN8	0.02	0.66	0.96
Good	Fr. II eTreg	GEN1	-0.16	0.47	0.88
Good	Fr. II eTreg	GET4	0.061	0.33	0.79
Good	Fr. II eTreg	GFER	0.034	0.76	1
Good	Fr. II eTreg	GFI1	0.14	0.49	0.89
Good	Fr. II eTreg	GFM1	-0.051	0.19	0.64
Good	Fr. II eTreg	GFM2	0.016	0.82	1
Good	Fr. II eTreg	GFOD1	0.56	1	1
Good	Fr. II eTreg	GFOD2	0.17	0.15	0.59
Good	Fr. II eTreg	GFPT1	0.032	0.77	1
Good	Fr. II eTreg	GGA1	0.0037	0.93	1
Good	Fr. II eTreg	GGA2	0.051	0.39	0.83
Good	Fr. II eTreg	GGA3	-0.021	0.85	1
Good	Fr. II eTreg	GGACT	-0.29	0.072	0.45
Good	Fr. II eTreg	GGCT	0.054	0.45	0.86
Good	Fr. II eTreg	GGCX	-0.054	0.72	0.99
Good	Fr. II eTreg	GGH	0.13	0.15	0.59
Good	Fr. II eTreg	GGNBP2	-0.0024	0.96	1
Good	Fr. II eTreg	GGPS1	-0.12	0.11	0.53
Good	Fr. II eTreg	GGT1	-0.052	0.52	0.9
Good	Fr. II eTreg	GGT7	0.29	0.00073	0.077
Good	Fr. II eTreg	GHDC	-0.16	0.075	0.46
Good	Fr. II eTreg	GHITM	-0.027	0.42	0.85
Good	Fr. II eTreg	GHRL	-0.85	0.15	0.59
Good	Fr. II eTreg	GHRLOS	-0.1	0.52	0.9
Good	Fr. II eTreg	GID4	-0.032	0.68	0.97
Good	Fr. II eTreg	GID8	-0.016	0.85	1
Good	Fr. II eTreg	GIGYF1	0.1	1	1
Good	Fr. II eTreg	GIGYF2	0.027	0.76	1
Good	Fr. II eTreg	GIMAP1	0.0092	0.91	1
Good	Fr. II eTreg	GIMAP2	-0.048	0.49	0.89
Good	Fr. II eTreg	GIMAP4	-0.03	0.59	0.93
Good	Fr. II eTreg	GIMAP6	-0.034	0.69	0.98
Good	Fr. II eTreg	GIMAP7	-0.1	0.24	0.7
Good	Fr. II eTreg	GIMAP8	-0.21	0.17	0.61
Good	Fr. II eTreg	GIN1	-0.28	0.039	0.35
Good	Fr. II eTreg	GINM1	-0.047	0.37	0.82
Good	Fr. II eTreg	GINS1	0.16	0.47	0.88
Good	Fr. II eTreg	GINS2	0.29	0.14	0.58
Good	Fr. II eTreg	GINS3	0.041	3.20E-05	0.025
Good	Fr. II eTreg	GINS4	-0.002	0.99	1
Good	Fr. II eTreg	GIPC1	0.031	0.29	0.75
Good	Fr. II eTreg	GIPR	0.36	0.029	0.31
Good	Fr. II eTreg	GIT1	0.11	0.11	0.53
Good	Fr. II eTreg	GIT2	0.07	0.15	0.59
Good	Fr. II eTreg	GJB6	-0.0097	0.98	1
Good	Fr. II eTreg	GJD3	-0.23	0.35	0.8
Good	Fr. II eTreg	GK	-0.054	0.51	0.9
Good	Fr. II eTreg	GK5	-0.13	0.56	0.92
Good	Fr. II eTreg	GKAP1	-0.057	0.84	1
Good	Fr. II eTreg	GLA	-0.021	0.87	1
Good	Fr. II eTreg	GLB1	0.063	0.17	0.62
Good	Fr. II eTreg	GLB1L	-0.23	0.17	0.61
Good	Fr. II eTreg	GLB1L3	-0.71	0.1	0.51
Good	Fr. II eTreg	GLCCI1	0.13	0.12	0.54
Good	Fr. II eTreg	GLCE	-0.2	0.15	0.59
Good	Fr. II eTreg	GLE1	0.13	0.013	0.23
Good	Fr. II eTreg	GLG1	0.074	0.33	0.79
Good	Fr. II eTreg	GLI4	0.012	0.83	1
Good	Fr. II eTreg	GLIDR	0.038	0.87	1
Good	Fr. II eTreg	GLIPR1	0.059	1	1
Good	Fr. II eTreg	GLIPR1L2	-0.75	0.0046	0.15
Good	Fr. II eTreg	GLIPR2	-0.039	0.49	0.89
Good	Fr. II eTreg	GLMN	0.02	0.9	1
Good	Fr. II eTreg	GLMP	-0.14	0.12	0.55
Good	Fr. II eTreg	GLO1	-0.084	0.24	0.7
Good	Fr. II eTreg	GLOD4	0.087	0.17	0.62
Good	Fr. II eTreg	GLRX	0.0018	0.99	1
Good	Fr. II eTreg	GLRX2	0.025	0.72	0.99
Good	Fr. II eTreg	GLRX3	-0.078	0.32	0.78
Good	Fr. II eTreg	GLRX5	0.098	0.34	0.79
Good	Fr. II eTreg	GLS	-0.069	0.18	0.63
Good	Fr. II eTreg	GLS2	-0.23	0.2	0.65
Good	Fr. II eTreg	GLT8D1	0.0026	0.96	1
Good	Fr. II eTreg	GLTP	0.079	1	1
Good	Fr. II eTreg	GLTSCR1	-0.2	0.055	0.4
Good	Fr. II eTreg	GLTSCR1L	-0.032	0.81	1
Good	Fr. II eTreg	GLTSCR2	0.065	0.2	0.66
Good	Fr. II eTreg	GLUD1	-0.035	1	1
Good	Fr. II eTreg	GLUD1P3	0.012	0.94	1
Good	Fr. II eTreg	GLUL	-0.099	0.62	0.95
Good	Fr. II eTreg	GLYCTK	0.071	0.12	0.54
Good	Fr. II eTreg	GLYCTK-AS1	-0.75	0.039	0.35
Good	Fr. II eTreg	GLYR1	0.052	0.46	0.87
Good	Fr. II eTreg	GM2A	-0.1	0.4	0.83
Good	Fr. II eTreg	GMCL1	0.097	0.055	0.4
Good	Fr. II eTreg	GMDS	-0.048	0.26	0.72
Good	Fr. II eTreg	GMDS-AS1	-0.21	0.019	0.26
Good	Fr. II eTreg	GMEB1	-0.12	1	1
Good	Fr. II eTreg	GMEB2	0.18	0.068	0.44
Good	Fr. II eTreg	GMFB	0.021	0.76	1
Good	Fr. II eTreg	GMFG	0.084	0.3	0.77
Good	Fr. II eTreg	GMIP	0.022	0.79	1
Good	Fr. II eTreg	GMNN	0.085	0.42	0.85
Good	Fr. II eTreg	GMPPA	-0.036	0.75	1
Good	Fr. II eTreg	GMPPB	0.12	0.19	0.64
Good	Fr. II eTreg	GMPR2	-0.019	0.7	0.98
Good	Fr. II eTreg	GMPS	-0.095	1	1
Good	Fr. II eTreg	GNA12	0.081	1	1
Good	Fr. II eTreg	GNA13	0.02	0.47	0.87
Good	Fr. II eTreg	GNA15	0.2	0.017	0.25
Good	Fr. II eTreg	GNAI2	0.054	0.046	0.38
Good	Fr. II eTreg	GNAI3	-0.0019	0.96	1
Good	Fr. II eTreg	GNAL	-0.12	0.53	0.9
Good	Fr. II eTreg	GNAQ	-0.084	1	1
Good	Fr. II eTreg	GNAS	-0.071	0.3	0.77
Good	Fr. II eTreg	GNAT2	-0.097	0.58	0.93
Good	Fr. II eTreg	GNB1	0.031	0.47	0.87
Good	Fr. II eTreg	GNB1L	-0.18	0.045	0.38
Good	Fr. II eTreg	GNB2	-0.17	0.078	0.47
Good	Fr. II eTreg	GNB2L1	-0.11	0.21	0.67
Good	Fr. II eTreg	GNB4	-0.093	0.37	0.82
Good	Fr. II eTreg	GNB5	0.11	0.12	0.55
Good	Fr. II eTreg	GNE	-0.48	0.0027	0.12
Good	Fr. II eTreg	GNG2	-0.03	0.53	0.91
Good	Fr. II eTreg	GNG5	0.074	0.44	0.86
Good	Fr. II eTreg	GNG7	-0.16	0.6	0.94
Good	Fr. II eTreg	GNG8	-0.1	0.49	0.89
Good	Fr. II eTreg	GNGT2	-0.12	0.51	0.9
Good	Fr. II eTreg	GNL1	0.074	0.39	0.83
Good	Fr. II eTreg	GNL2	0.0086	0.74	1
Good	Fr. II eTreg	GNL3	0.043	0.69	0.98
Good	Fr. II eTreg	GNL3L	-0.25	0.069	0.44
Good	Fr. II eTreg	GNLY	0.41	1	1
Good	Fr. II eTreg	GNMT	-0.66	0.21	0.66
Good	Fr. II eTreg	GNPAT	0.15	0.039	0.35
Good	Fr. II eTreg	GNPDA1	-0.092	0.05	0.39
Good	Fr. II eTreg	GNPDA2	-0.0051	0.92	1
Good	Fr. II eTreg	GNPNAT1	-0.15	0.23	0.69
Good	Fr. II eTreg	GNPTAB	0.11	0.17	0.61
Good	Fr. II eTreg	GNPTG	-0.075	1	1
Good	Fr. II eTreg	GNRH1	-0.3	0.4	0.83
Good	Fr. II eTreg	GNS	0.12	0.19	0.64
Good	Fr. II eTreg	GOLGA1	-0.045	0.63	0.95
Good	Fr. II eTreg	GOLGA2	0.025	0.72	0.99
Good	Fr. II eTreg	GOLGA2P5	0.019	0.92	1
Good	Fr. II eTreg	GOLGA3	-0.077	0.4	0.84
Good	Fr. II eTreg	GOLGA4	-0.079	0.0011	0.087
Good	Fr. II eTreg	GOLGA5	0.085	0.044	0.37
Good	Fr. II eTreg	GOLGA6L9	-0.18	0.46	0.87
Good	Fr. II eTreg	GOLGA7	-0.081	0.047	0.38
Good	Fr. II eTreg	GOLGA7B	-0.28	1	1
Good	Fr. II eTreg	GOLGA8A	0.0077	0.94	1
Good	Fr. II eTreg	GOLGA8B	-0.016	0.89	1
Good	Fr. II eTreg	GOLGB1	0.099	0.17	0.62
Good	Fr. II eTreg	GOLM1	-0.16	0.42	0.85
Good	Fr. II eTreg	GOLPH3	0.029	0.61	0.94
Good	Fr. II eTreg	GOLPH3L	0.15	0.017	0.25
Good	Fr. II eTreg	GOLT1B	-0.15	0.021	0.27
Good	Fr. II eTreg	GON4L	0.058	0.37	0.82
Good	Fr. II eTreg	GOPC	-0.064	0.34	0.8
Good	Fr. II eTreg	GORAB	0.075	1	1
Good	Fr. II eTreg	GORASP1	0.14	0.00098	0.083
Good	Fr. II eTreg	GORASP2	-0.0088	0.9	1
Good	Fr. II eTreg	GOSR1	-0.0027	0.92	1
Good	Fr. II eTreg	GOSR2	0.11	0.32	0.78
Good	Fr. II eTreg	GOT1	-0.04	0.25	0.71
Good	Fr. II eTreg	GOT2	0.039	0.035	0.34
Good	Fr. II eTreg	GP5	-0.41	0.34	0.8
Good	Fr. II eTreg	GP6	-0.29	0.18	0.63
Good	Fr. II eTreg	GPA33	0.051	0.18	0.63
Good	Fr. II eTreg	GPAA1	0.045	1	1
Good	Fr. II eTreg	GPALPP1	-0.2	0.075	0.46
Good	Fr. II eTreg	GPAM	0.12	0.56	0.92
Good	Fr. II eTreg	GPANK1	-0.088	0.29	0.75
Good	Fr. II eTreg	GPAT2	0.21	0.45	0.87
Good	Fr. II eTreg	GPAT3	-0.053	1	1
Good	Fr. II eTreg	GPAT4	0.11	0.07	0.45
Good	Fr. II eTreg	GPATCH1	0.055	0.56	0.92
Good	Fr. II eTreg	GPATCH11	0.16	0.12	0.55
Good	Fr. II eTreg	GPATCH2	-0.0038	0.96	1
Good	Fr. II eTreg	GPATCH2L	-0.032	1	1
Good	Fr. II eTreg	GPATCH3	0.21	1	1
Good	Fr. II eTreg	GPATCH4	0.0091	0.83	1
Good	Fr. II eTreg	GPATCH8	-0.14	0.03	0.31
Good	Fr. II eTreg	GPBP1	0.014	0.73	0.99
Good	Fr. II eTreg	GPBP1L1	-0.02	0.58	0.93
Good	Fr. II eTreg	GPC1	-0.014	0.97	1
Good	Fr. II eTreg	GPCPD1	-0.091	0.13	0.56
Good	Fr. II eTreg	GPD1L	-0.11	0.19	0.64
Good	Fr. II eTreg	GPD2	-0.087	0.42	0.85
Good	Fr. II eTreg	GPHN	-0.045	0.68	0.97
Good	Fr. II eTreg	GPI	0.082	0.19	0.64
Good	Fr. II eTreg	GPKOW	0.064	0.023	0.28
Good	Fr. II eTreg	GPLD1	-0.29	1	1
Good	Fr. II eTreg	GPM6B	0.15	0.21	0.66
Good	Fr. II eTreg	GPN1	0.0041	0.95	1
Good	Fr. II eTreg	GPN2	0.085	0.43	0.85
Good	Fr. II eTreg	GPN3	-0.14	0.3	0.76
Good	Fr. II eTreg	GPR107	0.12	0.1	0.52
Good	Fr. II eTreg	GPR108	-0.029	0.65	0.96
Good	Fr. II eTreg	GPR132	0.093	0.34	0.79
Good	Fr. II eTreg	GPR137	-0.013	0.93	1
Good	Fr. II eTreg	GPR137B	-0.064	0.59	0.93
Good	Fr. II eTreg	GPR146	0.049	0.59	0.93
Good	Fr. II eTreg	GPR15	0.19	0.56	0.92
Good	Fr. II eTreg	GPR152	-0.49	0.096	0.5
Good	Fr. II eTreg	GPR155	0.027	0.65	0.96
Good	Fr. II eTreg	GPR157	0.2	0.43	0.85
Good	Fr. II eTreg	GPR160	-0.53	0.076	0.46
Good	Fr. II eTreg	GPR171	-0.065	0.7	0.98
Good	Fr. II eTreg	GPR174	-0.16	0.19	0.64
Good	Fr. II eTreg	GPR18	-0.18	0.012	0.22
Good	Fr. II eTreg	GPR180	-0.1	0.41	0.84
Good	Fr. II eTreg	GPR183	-0.051	1	1
Good	Fr. II eTreg	GPR19	0.11	0.44	0.86
Good	Fr. II eTreg	GPR22	0.44	1	1
Good	Fr. II eTreg	GPR25	0.16	0.51	0.9
Good	Fr. II eTreg	GPR34	0.048	0.77	1
Good	Fr. II eTreg	GPR35	0.34	1	1
Good	Fr. II eTreg	GPR55	0.16	0.2	0.65
Good	Fr. II eTreg	GPR65	-0.17	0.021	0.27
Good	Fr. II eTreg	GPR68	0.076	0.3	0.77
Good	Fr. II eTreg	GPR82	-0.52	0.0062	0.17
Good	Fr. II eTreg	GPR89A	-0.13	0.031	0.32
Good	Fr. II eTreg	GPR89B	-0.15	0.14	0.58
Good	Fr. II eTreg	GPRASP1	0.073	0.68	0.97
Good	Fr. II eTreg	GPRIN1	0.23	1	1
Good	Fr. II eTreg	GPRIN3	-0.041	0.76	1
Good	Fr. II eTreg	GPS1	0.052	0.47	0.87
Good	Fr. II eTreg	GPS2	-0.019	0.71	0.98
Good	Fr. II eTreg	GPSM1	0.06	0.69	0.98
Good	Fr. II eTreg	GPSM2	-0.0033	0.99	1
Good	Fr. II eTreg	GPSM3	-0.22	0.015	0.24
Good	Fr. II eTreg	GPT2	0.6	0.45	0.86
Good	Fr. II eTreg	GPX1	0.065	0.42	0.85
Good	Fr. II eTreg	GPX4	-0.034	0.75	1
Good	Fr. II eTreg	GPX7	-0.13	0.16	0.6
Good	Fr. II eTreg	GRAMD1A	-0.076	0.18	0.63
Good	Fr. II eTreg	GRAMD1B	-0.56	0.2	0.66
Good	Fr. II eTreg	GRAMD1C	-0.37	1	1
Good	Fr. II eTreg	GRAMD3	0.32	0.0026	0.12
Good	Fr. II eTreg	GRAMD4	0.18	0.2	0.65
Good	Fr. II eTreg	GRAP	-0.1	0.27	0.73
Good	Fr. II eTreg	GRAP2	0.25	0.049	0.38
Good	Fr. II eTreg	GRASP	-0.43	1	1
Good	Fr. II eTreg	GRB10	0.73	1	1
Good	Fr. II eTreg	GRB2	0.019	0.17	0.61
Good	Fr. II eTreg	GREB1	-1.3	0.052	0.4
Good	Fr. II eTreg	GRHL1	-0.26	0.63	0.95
Good	Fr. II eTreg	GRHPR	-0.061	0.094	0.5
Good	Fr. II eTreg	GRIK1	-0.026	0.92	1
Good	Fr. II eTreg	GRIK1-AS2	0.03	0.92	1
Good	Fr. II eTreg	GRINA	-0.14	0.31	0.77
Good	Fr. II eTreg	GRIP1	-0.42	0.0033	0.13
Good	Fr. II eTreg	GRIPAP1	0.22	0.019	0.26
Good	Fr. II eTreg	GRK4	-0.16	0.61	0.94
Good	Fr. II eTreg	GRK5	0.012	0.88	1
Good	Fr. II eTreg	GRK6	0.0041	0.95	1
Good	Fr. II eTreg	GRN	0.11	0.57	0.92
Good	Fr. II eTreg	GRPEL1	0.057	0.57	0.93
Good	Fr. II eTreg	GRPEL2	0.046	0.71	0.98
Good	Fr. II eTreg	GRSF1	-0.095	0.014	0.23
Good	Fr. II eTreg	GRWD1	0.16	0.17	0.63
Good	Fr. II eTreg	GS1-124K5.11	-0.2	0.075	0.46
Good	Fr. II eTreg	GS1-259H13.2	-0.072	0.66	0.97
Good	Fr. II eTreg	GSAP	0.072	0.75	1
Good	Fr. II eTreg	GSDMA	0.086	0.67	0.97
Good	Fr. II eTreg	GSDMB	-0.15	0.042	0.36
Good	Fr. II eTreg	GSDMD	-0.073	0.26	0.72
Good	Fr. II eTreg	GSE1	0.25	0.035	0.34
Good	Fr. II eTreg	GSG2	0.31	0.054	0.4
Good	Fr. II eTreg	GSK3A	-0.0016	0.96	1
Good	Fr. II eTreg	GSK3B	0.059	0.081	0.47
Good	Fr. II eTreg	GSKIP	0.016	0.53	0.91
Good	Fr. II eTreg	GSN	-0.052	0.33	0.78
Good	Fr. II eTreg	GSN-AS1	-0.62	0.16	0.61
Good	Fr. II eTreg	GSPT1	-0.024	0.73	0.99
Good	Fr. II eTreg	GSPT2	0.21	0.27	0.73
Good	Fr. II eTreg	GSR	-0.013	0.91	1
Good	Fr. II eTreg	GSS	0.15	0.33	0.79
Good	Fr. II eTreg	GSTA4	0.33	0.024	0.29
Good	Fr. II eTreg	GSTCD	-0.071	0.78	1
Good	Fr. II eTreg	GSTK1	-0.029	0.57	0.93
Good	Fr. II eTreg	GSTM1	0.035	0.74	1
Good	Fr. II eTreg	GSTM2	0.027	0.92	1
Good	Fr. II eTreg	GSTM3	0.0012	0.99	1
Good	Fr. II eTreg	GSTM4	0.22	0.17	0.62
Good	Fr. II eTreg	GSTO1	0.086	0.22	0.68
Good	Fr. II eTreg	GSTO2	-0.26	0.35	0.8
Good	Fr. II eTreg	GSTP1	0.051	0.5	0.89
Good	Fr. II eTreg	GSTZ1	0.0044	0.97	1
Good	Fr. II eTreg	GTDC1	-0.19	0.096	0.5
Good	Fr. II eTreg	GTF2A1	-0.27	0.23	0.69
Good	Fr. II eTreg	GTF2A2	-0.028	0.72	0.99
Good	Fr. II eTreg	GTF2B	-0.032	0.42	0.85
Good	Fr. II eTreg	GTF2E1	-0.06	0.14	0.57
Good	Fr. II eTreg	GTF2E2	0.032	0.53	0.91
Good	Fr. II eTreg	GTF2F1	0.1	0.0043	0.14
Good	Fr. II eTreg	GTF2F2	-0.089	0.064	0.43
Good	Fr. II eTreg	GTF2H1	0.003	0.96	1
Good	Fr. II eTreg	GTF2H3	-0.2	0.13	0.57
Good	Fr. II eTreg	GTF2H4	-0.21	0.66	0.96
Good	Fr. II eTreg	GTF2H5	-0.14	0.28	0.74
Good	Fr. II eTreg	GTF2I	0.091	0.0096	0.2
Good	Fr. II eTreg	GTF2IP1	0.13	0.34	0.79
Good	Fr. II eTreg	GTF2IP20	0.077	0.32	0.78
Good	Fr. II eTreg	GTF2IRD2	-0.1	0.32	0.78
Good	Fr. II eTreg	GTF2IRD2B	-0.099	0.26	0.72
Good	Fr. II eTreg	GTF3A	-0.048	0.52	0.9
Good	Fr. II eTreg	GTF3C1	0.21	0.14	0.57
Good	Fr. II eTreg	GTF3C2	0.063	0.33	0.79
Good	Fr. II eTreg	GTF3C3	0.017	0.8	1
Good	Fr. II eTreg	GTF3C4	0.19	0.14	0.57
Good	Fr. II eTreg	GTF3C5	0.19	0.18	0.63
Good	Fr. II eTreg	GTF3C6	0.018	0.35	0.8
Good	Fr. II eTreg	GTPBP1	0.15	0.13	0.57
Good	Fr. II eTreg	GTPBP10	-0.23	0.015	0.24
Good	Fr. II eTreg	GTPBP2	0.0012	1	1
Good	Fr. II eTreg	GTPBP3	0.0042	0.95	1
Good	Fr. II eTreg	GTPBP4	-0.0091	0.91	1
Good	Fr. II eTreg	GTPBP8	0.029	0.6	0.94
Good	Fr. II eTreg	GTSCR1	-0.85	1	1
Good	Fr. II eTreg	GTSE1	0.4	0.15	0.59
Good	Fr. II eTreg	GTSE1-AS1	0.034	0.95	1
Good	Fr. II eTreg	GTSF1	-0.11	0.44	0.86
Good	Fr. II eTreg	GTSF1L	-0.061	0.66	0.96
Good	Fr. II eTreg	GUCD1	0.062	0.37	0.82
Good	Fr. II eTreg	GUF1	-0.11	0.15	0.59
Good	Fr. II eTreg	GUK1	0.028	0.086	0.48
Good	Fr. II eTreg	GUSB	-0.026	0.57	0.93
Good	Fr. II eTreg	GUSBP1	-0.1	1	1
Good	Fr. II eTreg	GUSBP11	0.073	0.1	0.52
Good	Fr. II eTreg	GUSBP2	-0.23	0.26	0.72
Good	Fr. II eTreg	GUSBP4	-0.12	0.041	0.36
Good	Fr. II eTreg	GUSBP5	0.12	0.55	0.91
Good	Fr. II eTreg	GVINP1	-0.062	0.63	0.95
Good	Fr. II eTreg	GXYLT1	-0.14	0.3	0.76
Good	Fr. II eTreg	GYG1	-0.062	0.12	0.55
Good	Fr. II eTreg	GYLTL1B	0.039	0.73	0.99
Good	Fr. II eTreg	GYPC	-0.062	0.62	0.95
Good	Fr. II eTreg	GYS1	0.042	0.49	0.89
Good	Fr. II eTreg	GZF1	0.42	0.19	0.64
Good	Fr. II eTreg	GZMA	-0.4	0.0013	0.09
Good	Fr. II eTreg	GZMK	0.52	0.24	0.7
Good	Fr. II eTreg	GZMM	-0.25	0.16	0.61
Good	Fr. II eTreg	H1F0	-0.74	1	1
Good	Fr. II eTreg	H1FX	-0.058	0.5	0.89
Good	Fr. II eTreg	H1FX-AS1	0.3	0.3	0.77
Good	Fr. II eTreg	H2AFJ	0.075	0.099	0.51
Good	Fr. II eTreg	H2AFV	0.021	0.52	0.9
Good	Fr. II eTreg	H2AFX	0.24	0.026	0.3
Good	Fr. II eTreg	H2AFY	0.1	0.027	0.3
Good	Fr. II eTreg	H2AFY2	-0.14	0.51	0.9
Good	Fr. II eTreg	H2AFZ	0.11	0.18	0.63
Good	Fr. II eTreg	H3F3AP4	-0.062	0.53	0.91
Good	Fr. II eTreg	H3F3B	-0.13	0.068	0.44
Good	Fr. II eTreg	H6PD	-0.18	0.096	0.5
Good	Fr. II eTreg	HABP4	-0.11	0.19	0.64
Good	Fr. II eTreg	HACD1	-0.19	0.08	0.47
Good	Fr. II eTreg	HACD2	-0.024	0.85	1
Good	Fr. II eTreg	HACD3	0.014	0.64	0.96
Good	Fr. II eTreg	HACD4	-0.051	0.14	0.58
Good	Fr. II eTreg	HACE1	0.008	0.94	1
Good	Fr. II eTreg	HACL1	-0.12	0.0039	0.14
Good	Fr. II eTreg	HADH	0.0093	0.88	1
Good	Fr. II eTreg	HADHA	0.024	1	1
Good	Fr. II eTreg	HADHB	-0.11	0.1	0.52
Good	Fr. II eTreg	HAGH	0.085	0.0043	0.14
Good	Fr. II eTreg	HAGHL	-0.1	0.69	0.98
Good	Fr. II eTreg	HAP1	0.26	1	1
Good	Fr. II eTreg	HAPLN3	0.032	0.73	0.99
Good	Fr. II eTreg	HAR1A	-0.18	0.28	0.74
Good	Fr. II eTreg	HARBI1	-0.12	0.25	0.71
Good	Fr. II eTreg	HARS	0.047	0.65	0.96
Good	Fr. II eTreg	HARS2	-0.0016	0.95	1
Good	Fr. II eTreg	HAT1	-0.12	0.19	0.65
Good	Fr. II eTreg	HAUS1	-0.0014	0.99	1
Good	Fr. II eTreg	HAUS2	-0.23	0.066	0.44
Good	Fr. II eTreg	HAUS3	-0.14	0.13	0.56
Good	Fr. II eTreg	HAUS4	0.015	0.88	1
Good	Fr. II eTreg	HAUS5	-0.043	0.27	0.73
Good	Fr. II eTreg	HAUS6	0.14	0.026	0.3
Good	Fr. II eTreg	HAUS7	0.14	0.088	0.49
Good	Fr. II eTreg	HAUS8	-0.099	0.063	0.43
Good	Fr. II eTreg	HAVCR1	-0.12	0.21	0.66
Good	Fr. II eTreg	HAVCR2	0.11	0.61	0.94
Good	Fr. II eTreg	HAX1	-0.042	0.6	0.94
Good	Fr. II eTreg	HBP1	0.056	0.51	0.9
Good	Fr. II eTreg	HBS1L	-0.026	0.28	0.74
Good	Fr. II eTreg	HCCS	0.048	0.5	0.89
Good	Fr. II eTreg	HCFC1	0.1	0.33	0.79
Good	Fr. II eTreg	HCFC1R1	0.056	0.57	0.93
Good	Fr. II eTreg	HCFC2	0.13	0.00017	0.053
Good	Fr. II eTreg	HCG11	0.066	0.56	0.92
Good	Fr. II eTreg	HCG18	-0.019	0.55	0.92
Good	Fr. II eTreg	HCG25	-0.33	0.17	0.62
Good	Fr. II eTreg	HCG26	-0.33	0.041	0.36
Good	Fr. II eTreg	HCG27	-0.13	1	1
Good	Fr. II eTreg	HCG4B	0.33	0.23	0.69
Good	Fr. II eTreg	HCG8	0.11	0.79	1
Good	Fr. II eTreg	HCLS1	0.032	0.35	0.8
Good	Fr. II eTreg	HCN3	-1.3	0.00052	0.07
Good	Fr. II eTreg	HCP5	0.037	0.64	0.96
Good	Fr. II eTreg	HCST	-0.049	0.64	0.96
Good	Fr. II eTreg	HDAC1	0.13	0.012	0.22
Good	Fr. II eTreg	HDAC10	-0.16	0.061	0.42
Good	Fr. II eTreg	HDAC11	0.013	0.91	1
Good	Fr. II eTreg	HDAC2	-0.035	0.47	0.88
Good	Fr. II eTreg	HDAC3	0.02	0.38	0.83
Good	Fr. II eTreg	HDAC4	-0.02	0.89	1
Good	Fr. II eTreg	HDAC5	0.071	0.42	0.85
Good	Fr. II eTreg	HDAC6	0.13	0.22	0.68
Good	Fr. II eTreg	HDAC7	0.05	0.77	1
Good	Fr. II eTreg	HDAC8	-0.057	1	1
Good	Fr. II eTreg	HDAC9	0.024	0.91	1
Good	Fr. II eTreg	HDDC2	-0.036	0.7	0.98
Good	Fr. II eTreg	HDDC3	-0.042	0.45	0.87
Good	Fr. II eTreg	HDGF	0.035	0.15	0.59
Good	Fr. II eTreg	HDGFRP2	0.16	1	1
Good	Fr. II eTreg	HDHD1	-0.055	0.5	0.89
Good	Fr. II eTreg	HDHD2	0.026	0.37	0.82
Good	Fr. II eTreg	HDHD3	-0.18	0.0016	0.096
Good	Fr. II eTreg	HDLBP	0.11	0.14	0.57
Good	Fr. II eTreg	HDX	-0.37	0.018	0.26
Good	Fr. II eTreg	HEATR1	0.038	0.7	0.98
Good	Fr. II eTreg	HEATR3	-0.58	5.80E-05	0.032
Good	Fr. II eTreg	HEATR4	-0.25	0.13	0.56
Good	Fr. II eTreg	HEATR5A	-0.12	0.27	0.73
Good	Fr. II eTreg	HEATR5B	0.23	1	1
Good	Fr. II eTreg	HEATR6	0.3	0.021	0.27
Good	Fr. II eTreg	HEBP1	-0.23	0.2	0.65
Good	Fr. II eTreg	HEBP2	0.15	0.28	0.74
Good	Fr. II eTreg	HECA	-0.022	0.84	1
Good	Fr. II eTreg	HECTD1	0.09	0.25	0.72
Good	Fr. II eTreg	HECTD2	0.24	0.11	0.54
Good	Fr. II eTreg	HECTD3	0.048	0.47	0.88
Good	Fr. II eTreg	HECTD4	-0.034	0.75	1
Good	Fr. II eTreg	HECW1	-0.046	0.93	1
Good	Fr. II eTreg	HECW2	1.6	0.0037	0.14
Good	Fr. II eTreg	HEG1	0.028	0.79	1
Good	Fr. II eTreg	HEIH	0.011	0.94	1
Good	Fr. II eTreg	HELB	0.038	0.53	0.91
Good	Fr. II eTreg	HELLS	0.03	0.85	1
Good	Fr. II eTreg	HELQ	-0.03	0.69	0.98
Good	Fr. II eTreg	HELZ	0.048	0.46	0.87
Good	Fr. II eTreg	HELZ2	-0.015	0.91	1
Good	Fr. II eTreg	HEMGN	-0.28	0.53	0.91
Good	Fr. II eTreg	HEMK1	-0.087	0.52	0.9
Good	Fr. II eTreg	HENMT1	-0.23	2.50E-05	0.025
Good	Fr. II eTreg	HERC1	0.062	0.69	0.98
Good	Fr. II eTreg	HERC2	0.14	0.18	0.63
Good	Fr. II eTreg	HERC2P2	0.11	0.33	0.79
Good	Fr. II eTreg	HERC2P3	0.37	0.13	0.56
Good	Fr. II eTreg	HERC2P7	-0.022	0.93	1
Good	Fr. II eTreg	HERC2P9	0.046	0.6	0.94
Good	Fr. II eTreg	HERC3	0.15	0.09	0.49
Good	Fr. II eTreg	HERC4	-0.0083	0.74	1
Good	Fr. II eTreg	HERC5	-0.013	0.86	1
Good	Fr. II eTreg	HERC6	0.011	0.67	0.97
Good	Fr. II eTreg	HERPUD1	0.0085	0.9	1
Good	Fr. II eTreg	HERPUD2	-0.11	0.00041	0.064
Good	Fr. II eTreg	HES1	0.023	0.86	1
Good	Fr. II eTreg	HES4	0.55	0.24	0.7
Good	Fr. II eTreg	HES6	-0.027	0.88	1
Good	Fr. II eTreg	HEXA	0.054	0.21	0.67
Good	Fr. II eTreg	HEXB	-0.016	1	1
Good	Fr. II eTreg	HEXDC	-0.067	0.45	0.86
Good	Fr. II eTreg	HEXIM1	-0.14	0.0031	0.13
Good	Fr. II eTreg	HEXIM2	-0.37	0.037	0.35
Good	Fr. II eTreg	HFE	0.1	0.49	0.89
Good	Fr. II eTreg	HGH1	0.062	0.11	0.54
Good	Fr. II eTreg	HGS	0.099	0.15	0.6
Good	Fr. II eTreg	HGSNAT	0.0067	0.93	1
Good	Fr. II eTreg	HHAT	-0.068	0.89	1
Good	Fr. II eTreg	HHLA3	-0.075	0.66	0.96
Good	Fr. II eTreg	HIAT1	-0.024	0.72	0.99
Good	Fr. II eTreg	HIATL1	0.077	0.11	0.53
Good	Fr. II eTreg	HIATL2	-0.056	0.7	0.98
Good	Fr. II eTreg	HIBADH	-0.15	0.04	0.35
Good	Fr. II eTreg	HIBCH	-0.085	0.0059	0.16
Good	Fr. II eTreg	HIC1	-0.38	0.56	0.92
Good	Fr. II eTreg	HIC2	-0.019	0.93	1
Good	Fr. II eTreg	HID1	-0.29	0.45	0.86
Good	Fr. II eTreg	HIF1A	-0.14	0.1	0.52
Good	Fr. II eTreg	HIF1AN	0.021	0.81	1
Good	Fr. II eTreg	HIGD1A	-0.073	0.49	0.89
Good	Fr. II eTreg	HIGD2A	0.039	0.66	0.97
Good	Fr. II eTreg	HILPDA	-0.098	0.44	0.86
Good	Fr. II eTreg	HINFP	0.17	0.04	0.35
Good	Fr. II eTreg	HINT1	-0.068	0.6	0.94
Good	Fr. II eTreg	HINT2	0.061	0.38	0.83
Good	Fr. II eTreg	HINT3	-0.19	1	1
Good	Fr. II eTreg	HIP1	-0.055	0.3	0.76
Good	Fr. II eTreg	HIP1R	0.13	0.042	0.36
Good	Fr. II eTreg	HIPK1	0.082	0.36	0.81
Good	Fr. II eTreg	HIPK1-AS1	-0.3	1	1
Good	Fr. II eTreg	HIPK2	-0.34	0.071	0.45
Good	Fr. II eTreg	HIPK3	-0.058	0.49	0.89
Good	Fr. II eTreg	HIRA	0.032	0.81	1
Good	Fr. II eTreg	HIRIP3	0.11	0.0088	0.19
Good	Fr. II eTreg	HIST1H1A	0.24	0.35	0.81
Good	Fr. II eTreg	HIST1H1B	-0.66	0.13	0.56
Good	Fr. II eTreg	HIST1H1C	-0.32	0.23	0.68
Good	Fr. II eTreg	HIST1H1D	-0.87	0.075	0.46
Good	Fr. II eTreg	HIST1H1E	-1.5	0.038	0.35
Good	Fr. II eTreg	HIST1H2AC	0.061	0.2	0.66
Good	Fr. II eTreg	HIST1H2AE	-0.092	0.82	1
Good	Fr. II eTreg	HIST1H2AG	-0.15	0.34	0.79
Good	Fr. II eTreg	HIST1H2AH	-0.57	0.094	0.5
Good	Fr. II eTreg	HIST1H2AI	-0.57	1	1
Good	Fr. II eTreg	HIST1H2AJ	-1	0.034	0.33
Good	Fr. II eTreg	HIST1H2AK	0.23	0.68	0.97
Good	Fr. II eTreg	HIST1H2AL	0.33	0.18	0.64
Good	Fr. II eTreg	HIST1H2AM	-0.85	0.0014	0.095
Good	Fr. II eTreg	HIST1H2BC	-0.091	0.74	1
Good	Fr. II eTreg	HIST1H2BD	0.34	0.083	0.48
Good	Fr. II eTreg	HIST1H2BF	-0.69	0.008	0.18
Good	Fr. II eTreg	HIST1H2BG	-0.28	0.35	0.81
Good	Fr. II eTreg	HIST1H2BH	0.033	0.89	1
Good	Fr. II eTreg	HIST1H2BJ	-0.33	0.35	0.8
Good	Fr. II eTreg	HIST1H2BK	-0.028	0.78	1
Good	Fr. II eTreg	HIST1H2BN	0.08	0.7	0.98
Good	Fr. II eTreg	HIST1H3A	-0.49	0.11	0.52
Good	Fr. II eTreg	HIST1H3B	0.72	0.095	0.5
Good	Fr. II eTreg	HIST1H3C	-0.4	0.18	0.63
Good	Fr. II eTreg	HIST1H3D	0.15	0.41	0.84
Good	Fr. II eTreg	HIST1H3E	0.24	0.2	0.65
Good	Fr. II eTreg	HIST1H3H	0.091	0.51	0.9
Good	Fr. II eTreg	HIST1H4C	0.12	0.15	0.59
Good	Fr. II eTreg	HIST1H4E	-0.27	0.13	0.56
Good	Fr. II eTreg	HIST1H4H	-0.5	0.02	0.26
Good	Fr. II eTreg	HIST1H4K	-0.23	0.32	0.78
Good	Fr. II eTreg	HIST2H2AC	-0.84	1	1
Good	Fr. II eTreg	HIST2H2BE	-0.047	0.84	1
Good	Fr. II eTreg	HIST3H2A	0.037	1	1
Good	Fr. II eTreg	HIST3H2BB	-0.085	0.81	1
Good	Fr. II eTreg	HIST4H4	-0.28	0.21	0.66
Good	Fr. II eTreg	HIVEP1	-0.21	0.11	0.53
Good	Fr. II eTreg	HIVEP2	-0.089	0.68	0.97
Good	Fr. II eTreg	HIVEP3	0.038	0.77	1
Good	Fr. II eTreg	HJURP	0.045	0.82	1
Good	Fr. II eTreg	HK1	0.11	0.076	0.46
Good	Fr. II eTreg	HK2	0.053	0.87	1
Good	Fr. II eTreg	HKDC1	0.12	0.0096	0.2
Good	Fr. II eTreg	HKR1	-0.12	0.28	0.75
Good	Fr. II eTreg	HLA-A	0.031	0.51	0.9
Good	Fr. II eTreg	HLA-B	0.035	0.46	0.87
Good	Fr. II eTreg	HLA-C	0.055	0.16	0.6
Good	Fr. II eTreg	HLA-DMA	0.054	0.72	0.99
Good	Fr. II eTreg	HLA-DMB	-0.052	0.63	0.95
Good	Fr. II eTreg	HLA-DOA	-0.053	0.62	0.95
Good	Fr. II eTreg	HLA-DOB	0.22	0.75	1
Good	Fr. II eTreg	HLA-DPA1	-0.043	1	1
Good	Fr. II eTreg	HLA-DPB1	0.03	0.048	0.38
Good	Fr. II eTreg	HLA-DQA1	-0.0052	0.94	1
Good	Fr. II eTreg	HLA-DQA2	0.028	0.7	0.98
Good	Fr. II eTreg	HLA-DQB1	0.19	0.05	0.39
Good	Fr. II eTreg	HLA-DQB2	0.23	0.019	0.26
Good	Fr. II eTreg	HLA-DRA	-0.011	0.69	0.98
Good	Fr. II eTreg	HLA-DRB1	0.074	0.099	0.51
Good	Fr. II eTreg	HLA-DRB5	0.12	0.051	0.39
Good	Fr. II eTreg	HLA-DRB6	-0.047	0.32	0.78
Good	Fr. II eTreg	HLA-E	0.034	0.57	0.93
Good	Fr. II eTreg	HLA-F	0.035	1	1
Good	Fr. II eTreg	HLA-F-AS1	0.018	0.84	1
Good	Fr. II eTreg	HLA-G	-0.013	0.9	1
Good	Fr. II eTreg	HLA-H	0.044	0.37	0.82
Good	Fr. II eTreg	HLA-J	0.36	1	1
Good	Fr. II eTreg	HLA-L	0.0061	0.91	1
Good	Fr. II eTreg	HLCS	-0.015	0.89	1
Good	Fr. II eTreg	HLF	0.027	0.9	1
Good	Fr. II eTreg	HLTF	0.12	0.3	0.76
Good	Fr. II eTreg	HM13	0.013	0.83	1
Good	Fr. II eTreg	HMBOX1	-0.094	0.41	0.84
Good	Fr. II eTreg	HMBS	0.07	0.58	0.93
Good	Fr. II eTreg	HMCES	0.012	0.77	1
Good	Fr. II eTreg	HMCN1	0.46	0.38	0.82
Good	Fr. II eTreg	HMG20A	0.053	0.44	0.86
Good	Fr. II eTreg	HMG20B	0.034	0.5	0.89
Good	Fr. II eTreg	HMGA1	-0.091	0.48	0.88
Good	Fr. II eTreg	HMGB1	0.015	0.85	1
Good	Fr. II eTreg	HMGB2	0.032	0.75	1
Good	Fr. II eTreg	HMGB3	0.086	0.29	0.75
Good	Fr. II eTreg	HMGCL	-0.055	0.057	0.41
Good	Fr. II eTreg	HMGCR	0.19	0.18	0.63
Good	Fr. II eTreg	HMGCS1	-0.22	0.077	0.47
Good	Fr. II eTreg	HMGN1	-0.076	0.32	0.78
Good	Fr. II eTreg	HMGN2	0.018	0.85	1
Good	Fr. II eTreg	HMGN3	-0.00044	1	1
Good	Fr. II eTreg	HMGN3-AS1	0.047	0.78	1
Good	Fr. II eTreg	HMGN4	-0.09	0.024	0.29
Good	Fr. II eTreg	HMGN5	-0.33	0.13	0.57
Good	Fr. II eTreg	HMGXB3	0.11	0.015	0.24
Good	Fr. II eTreg	HMGXB4	0.06	0.27	0.73
Good	Fr. II eTreg	HMHA1	0.068	0.3	0.76
Good	Fr. II eTreg	HMMR	-0.011	0.87	1
Good	Fr. II eTreg	HMOX1	0.27	0.4	0.83
Good	Fr. II eTreg	HMOX2	0.064	0.48	0.88
Good	Fr. II eTreg	HN1	0.061	0.11	0.53
Good	Fr. II eTreg	HN1L	0.33	0.1	0.52
Good	Fr. II eTreg	HNRNPA0	-0.17	0.34	0.8
Good	Fr. II eTreg	HNRNPA1	-0.023	0.68	0.97
Good	Fr. II eTreg	HNRNPA1L2	-0.19	0.031	0.32
Good	Fr. II eTreg	HNRNPA2B1	0.018	0.7	0.98
Good	Fr. II eTreg	HNRNPA3	-0.18	0.22	0.68
Good	Fr. II eTreg	HNRNPAB	0.59	0.0013	0.09
Good	Fr. II eTreg	HNRNPC	0.016	0.78	1
Good	Fr. II eTreg	HNRNPD	0.048	0.29	0.75
Good	Fr. II eTreg	HNRNPDL	-0.14	0.062	0.42
Good	Fr. II eTreg	HNRNPF	0.017	0.67	0.97
Good	Fr. II eTreg	HNRNPH1	-0.014	0.81	1
Good	Fr. II eTreg	HNRNPH3	0.023	0.6	0.94
Good	Fr. II eTreg	HNRNPK	0.21	0.058	0.41
Good	Fr. II eTreg	HNRNPL	-0.017	0.82	1
Good	Fr. II eTreg	HNRNPLL	-0.028	0.66	0.97
Good	Fr. II eTreg	HNRNPM	0.15	0.00055	0.071
Good	Fr. II eTreg	HNRNPR	0.033	0.64	0.96
Good	Fr. II eTreg	HNRNPU	0.042	0.43	0.85
Good	Fr. II eTreg	HNRNPU-AS1	-0.016	0.94	1
Good	Fr. II eTreg	HNRNPUL1	-0.015	0.8	1
Good	Fr. II eTreg	HNRNPUL2	0.2	0.18	0.64
Good	Fr. II eTreg	HOMER2	0.86	0.032	0.32
Good	Fr. II eTreg	HOMER3	-0.053	0.82	1
Good	Fr. II eTreg	HOMEZ	0.13	0.51	0.9
Good	Fr. II eTreg	HOOK1	-0.0071	1	1
Good	Fr. II eTreg	HOOK2	-0.26	0.11	0.53
Good	Fr. II eTreg	HOOK3	-0.2	0.0025	0.12
Good	Fr. II eTreg	HOPX	-0.25	0.58	0.93
Good	Fr. II eTreg	HOTAIRM1	-0.16	0.22	0.68
Good	Fr. II eTreg	HOXA1	-0.31	0.41	0.84
Good	Fr. II eTreg	HOXB-AS1	-0.047	0.71	0.98
Good	Fr. II eTreg	HOXB2	0.0038	0.9	1
Good	Fr. II eTreg	HOXB3	-0.35	0.066	0.44
Good	Fr. II eTreg	HOXB4	0.038	0.86	1
Good	Fr. II eTreg	HOXB7	0.7	0.082	0.48
Good	Fr. II eTreg	HP09053	0.3	1	1
Good	Fr. II eTreg	HP1BP3	-0.0089	0.89	1
Good	Fr. II eTreg	HPCAL1	0.094	0.23	0.69
Good	Fr. II eTreg	HPCAL4	0.047	0.32	0.78
Good	Fr. II eTreg	HPGD	-0.11	0.046	0.38
Good	Fr. II eTreg	HPGDS	-0.15	0.68	0.97
Good	Fr. II eTreg	HPRT1	-0.011	1	1
Good	Fr. II eTreg	HPS1	0.074	0.0085	0.19
Good	Fr. II eTreg	HPS3	-0.039	0.6	0.94
Good	Fr. II eTreg	HPS4	-0.06	0.44	0.86
Good	Fr. II eTreg	HPS5	0.047	0.56	0.92
Good	Fr. II eTreg	HPS6	0.1	0.29	0.75
Good	Fr. II eTreg	HPSE	0.13	0.22	0.68
Good	Fr. II eTreg	HRAS	-0.027	0.77	1
Good	Fr. II eTreg	HRASLS2	0.24	0.52	0.9
Good	Fr. II eTreg	HRH1	0.37	0.55	0.91
Good	Fr. II eTreg	HRH2	0.091	0.3	0.76
Good	Fr. II eTreg	HRH4	0.88	0.039	0.35
Good	Fr. II eTreg	HRSP12	-0.25	0.06	0.42
Good	Fr. II eTreg	HS1BP3	-0.2	0.066	0.44
Good	Fr. II eTreg	HS2ST1	-0.14	0.36	0.82
Good	Fr. II eTreg	HS3ST3A1	-0.13	0.52	0.9
Good	Fr. II eTreg	HS3ST3B1	0.062	0.55	0.92
Good	Fr. II eTreg	HS6ST1	0.099	0.29	0.75
Good	Fr. II eTreg	HSBP1	-0.087	0.0031	0.13
Good	Fr. II eTreg	HSBP1L1	0.13	0.23	0.7
Good	Fr. II eTreg	HSCB	0.062	0.67	0.97
Good	Fr. II eTreg	HSD11B1	0.076	0.87	1
Good	Fr. II eTreg	HSD11B1L	0.054	0.92	1
Good	Fr. II eTreg	HSD17B1	-0.094	0.31	0.78
Good	Fr. II eTreg	HSD17B10	0.05	0.38	0.82
Good	Fr. II eTreg	HSD17B11	-0.02	0.85	1
Good	Fr. II eTreg	HSD17B12	0.017	0.85	1
Good	Fr. II eTreg	HSD17B4	0.22	0.069	0.44
Good	Fr. II eTreg	HSD17B6	-0.58	0.24	0.7
Good	Fr. II eTreg	HSD17B7	0.034	0.42	0.85
Good	Fr. II eTreg	HSD17B7P2	-0.045	0.74	1
Good	Fr. II eTreg	HSD17B8	-0.19	0.11	0.53
Good	Fr. II eTreg	HSDL1	0.17	0.087	0.48
Good	Fr. II eTreg	HSDL2	-0.1	0.14	0.58
Good	Fr. II eTreg	HSF1	-0.078	0.024	0.29
Good	Fr. II eTreg	HSF2	-0.16	0.3	0.76
Good	Fr. II eTreg	HSF4	-0.26	0.14	0.58
Good	Fr. II eTreg	HSF5	0.12	0.7	0.98
Good	Fr. II eTreg	HSH2D	-0.079	4.70E-05	0.032
Good	Fr. II eTreg	HSP90AA1	-0.019	0.81	1
Good	Fr. II eTreg	HSP90AB1	0.049	0.58	0.93
Good	Fr. II eTreg	HSP90AB4P	0.56	0.011	0.21
Good	Fr. II eTreg	HSP90B1	0.024	0.76	1
Good	Fr. II eTreg	HSP90B2P	0.44	0.11	0.53
Good	Fr. II eTreg	HSPA13	0.17	0.11	0.53
Good	Fr. II eTreg	HSPA14	-0.012	0.92	1
Good	Fr. II eTreg	HSPA1A	0.21	0.076	0.46
Good	Fr. II eTreg	HSPA1B	0.0084	1	1
Good	Fr. II eTreg	HSPA1L	0.22	0.13	0.56
Good	Fr. II eTreg	HSPA2	0.83	1	1
Good	Fr. II eTreg	HSPA4	0.027	0.72	0.99
Good	Fr. II eTreg	HSPA5	0.053	0.55	0.92
Good	Fr. II eTreg	HSPA8	0.015	0.6	0.94
Good	Fr. II eTreg	HSPA9	0.029	0.4	0.83
Good	Fr. II eTreg	HSPB1	0.13	0.073	0.46
Good	Fr. II eTreg	HSPB11	0.094	0.34	0.79
Good	Fr. II eTreg	HSPBAP1	-0.032	0.6	0.94
Good	Fr. II eTreg	HSPBP1	0.019	0.82	1
Good	Fr. II eTreg	HSPD1	-0.0085	0.87	1
Good	Fr. II eTreg	HSPE1	-0.086	0.69	0.98
Good	Fr. II eTreg	HSPH1	0.045	0.02	0.26
Good	Fr. II eTreg	HTATIP2	-0.0022	0.92	1
Good	Fr. II eTreg	HTATSF1	0.14	0.0064	0.17
Good	Fr. II eTreg	HTATSF1P2	-0.11	1	1
Good	Fr. II eTreg	HTR2B	0.44	0.023	0.28
Good	Fr. II eTreg	HTRA2	-0.042	0.61	0.94
Good	Fr. II eTreg	HTT	0.19	0.11	0.53
Good	Fr. II eTreg	HUS1	-0.0041	0.96	1
Good	Fr. II eTreg	HUS1B	0.33	0.49	0.89
Good	Fr. II eTreg	HUWE1	-0.027	0.6	0.94
Good	Fr. II eTreg	HVCN1	-0.17	0.17	0.61
Good	Fr. II eTreg	HYAL1	0.022	0.94	1
Good	Fr. II eTreg	HYAL2	-0.049	0.57	0.92
Good	Fr. II eTreg	HYAL3	-0.0087	0.93	1
Good	Fr. II eTreg	HYLS1	0.11	0.021	0.27
Good	Fr. II eTreg	HYOU1	-0.029	0.79	1
Good	Fr. II eTreg	IAH1	-0.01	0.92	1
Good	Fr. II eTreg	IARS	0.033	0.61	0.94
Good	Fr. II eTreg	IARS2	0.044	0.51	0.89
Good	Fr. II eTreg	IBA57	-0.061	0.54	0.91
Good	Fr. II eTreg	IBTK	-0.074	0.4	0.84
Good	Fr. II eTreg	ICA1	0.029	0.38	0.82
Good	Fr. II eTreg	ICA1L	-0.019	0.92	1
Good	Fr. II eTreg	ICAM1	-0.004	0.97	1
Good	Fr. II eTreg	ICAM2	0.12	0.14	0.57
Good	Fr. II eTreg	ICAM3	0.041	0.28	0.74
Good	Fr. II eTreg	ICE1	-0.017	0.89	1
Good	Fr. II eTreg	ICE2	0.019	0.76	1
Good	Fr. II eTreg	ICK	0.22	0.18	0.64
Good	Fr. II eTreg	ICMT	0.12	1	1
Good	Fr. II eTreg	ICOS	-0.029	0.49	0.89
Good	Fr. II eTreg	ICOSLG	-0.12	0.54	0.91
Good	Fr. II eTreg	ICT1	-0.022	0.75	1
Good	Fr. II eTreg	ID2	-0.1	0.32	0.78
Good	Fr. II eTreg	ID2-AS1	-0.73	0.0093	0.19
Good	Fr. II eTreg	ID3	0.13	0.32	0.78
Good	Fr. II eTreg	IDE	0.045	0.34	0.79
Good	Fr. II eTreg	IDH1	0.15	0.03	0.31
Good	Fr. II eTreg	IDH2	0.00058	0.99	1
Good	Fr. II eTreg	IDH3A	0.011	0.92	1
Good	Fr. II eTreg	IDH3B	0.0087	1	1
Good	Fr. II eTreg	IDH3G	0.074	0.29	0.75
Good	Fr. II eTreg	IDI1	0.028	0.71	0.98
Good	Fr. II eTreg	IDI2	-0.68	0.024	0.29
Good	Fr. II eTreg	IDI2-AS1	0.1	0.55	0.91
Good	Fr. II eTreg	IDNK	0.084	0.18	0.63
Good	Fr. II eTreg	IDS	-0.014	0.28	0.75
Good	Fr. II eTreg	IDUA	-0.08	0.082	0.48
Good	Fr. II eTreg	IER2	0.07	0.3	0.76
Good	Fr. II eTreg	IER3IP1	-0.13	1	1
Good	Fr. II eTreg	IER5	0.12	0.43	0.85
Good	Fr. II eTreg	IER5L	-0.22	0.24	0.7
Good	Fr. II eTreg	IFFO1	-0.036	0.68	0.97
Good	Fr. II eTreg	IFFO2	-0.19	0.47	0.88
Good	Fr. II eTreg	IFI16	0.06	0.0023	0.11
Good	Fr. II eTreg	IFI27	-0.038	0.81	1
Good	Fr. II eTreg	IFI27L1	0.098	0.27	0.73
Good	Fr. II eTreg	IFI27L2	0.13	0.23	0.69
Good	Fr. II eTreg	IFI30	-0.3	0.38	0.83
Good	Fr. II eTreg	IFI35	-0.058	0.39	0.83
Good	Fr. II eTreg	IFI44	-0.14	0.13	0.57
Good	Fr. II eTreg	IFI44L	-0.14	0.22	0.68
Good	Fr. II eTreg	IFI6	-0.046	0.58	0.93
Good	Fr. II eTreg	IFIH1	0.017	0.81	1
Good	Fr. II eTreg	IFIT1	-0.11	0.082	0.48
Good	Fr. II eTreg	IFIT2	-0.048	0.7	0.98
Good	Fr. II eTreg	IFIT3	-0.11	0.12	0.54
Good	Fr. II eTreg	IFIT5	-0.039	0.6	0.94
Good	Fr. II eTreg	IFITM1	0.031	0.78	1
Good	Fr. II eTreg	IFITM2	-0.054	0.74	1
Good	Fr. II eTreg	IFITM3	-0.11	0.64	0.96
Good	Fr. II eTreg	IFNAR1	-0.07	0.19	0.64
Good	Fr. II eTreg	IFNAR2	-0.031	0.56	0.92
Good	Fr. II eTreg	IFNG	-0.66	1	1
Good	Fr. II eTreg	IFNG-AS1	-0.074	0.88	1
Good	Fr. II eTreg	IFNGR1	-0.16	1	1
Good	Fr. II eTreg	IFNGR2	-0.08	0.61	0.94
Good	Fr. II eTreg	IFNLR1	-0.09	0.88	1
Good	Fr. II eTreg	IFRD1	-0.043	0.55	0.92
Good	Fr. II eTreg	IFRD2	0.021	0.83	1
Good	Fr. II eTreg	IFT122	0.19	0.28	0.74
Good	Fr. II eTreg	IFT140	0.14	0.52	0.9
Good	Fr. II eTreg	IFT172	0.18	0.66	0.97
Good	Fr. II eTreg	IFT20	-0.13	0.16	0.61
Good	Fr. II eTreg	IFT22	-0.13	0.49	0.89
Good	Fr. II eTreg	IFT27	-0.31	0.0038	0.14
Good	Fr. II eTreg	IFT43	-0.09	0.25	0.71
Good	Fr. II eTreg	IFT46	-0.077	0.69	0.98
Good	Fr. II eTreg	IFT52	0.065	0.13	0.56
Good	Fr. II eTreg	IFT57	-0.057	0.5	0.89
Good	Fr. II eTreg	IFT74	0.22	0.11	0.52
Good	Fr. II eTreg	IFT80	-0.14	0.26	0.73
Good	Fr. II eTreg	IFT81	0.47	0.37	0.82
Good	Fr. II eTreg	IFT88	-0.031	0.61	0.94
Good	Fr. II eTreg	IGBP1	0.038	0.67	0.97
Good	Fr. II eTreg	IGBP1P1	0.14	0.66	0.97
Good	Fr. II eTreg	IGF1R	0.71	0.1	0.51
Good	Fr. II eTreg	IGF2R	0.15	0.37	0.82
Good	Fr. II eTreg	IGFBP4	0.56	0.23	0.7
Good	Fr. II eTreg	IGFLR1	0.045	0.58	0.93
Good	Fr. II eTreg	IGHMBP2	-0.037	0.75	1
Good	Fr. II eTreg	IGIP	-0.64	0.24	0.7
Good	Fr. II eTreg	IGSF3	1.8	0.0049	0.15
Good	Fr. II eTreg	IGSF6	-1.1	0.084	0.48
Good	Fr. II eTreg	IGSF8	0.043	0.61	0.94
Good	Fr. II eTreg	IGSF9B	0.058	0.64	0.96
Good	Fr. II eTreg	IK	0.083	0.062	0.42
Good	Fr. II eTreg	IKBIP	0.056	0.4	0.83
Good	Fr. II eTreg	IKBKAP	0.13	0.1	0.51
Good	Fr. II eTreg	IKBKB	-0.0083	0.75	1
Good	Fr. II eTreg	IKBKE	0.16	0.0066	0.17
Good	Fr. II eTreg	IKBKG	0.08	1	1
Good	Fr. II eTreg	IKZF1	-0.0065	0.82	1
Good	Fr. II eTreg	IKZF2	-0.15	0.25	0.72
Good	Fr. II eTreg	IKZF3	-0.029	0.81	1
Good	Fr. II eTreg	IKZF4	-0.041	0.78	1
Good	Fr. II eTreg	IKZF5	0.015	0.61	0.94
Good	Fr. II eTreg	IL10	0.97	0.012	0.22
Good	Fr. II eTreg	IL10RA	0.09	0.15	0.59
Good	Fr. II eTreg	IL10RB	-0.08	0.12	0.54
Good	Fr. II eTreg	IL10RB-AS1	-0.24	0.43	0.85
Good	Fr. II eTreg	IL11RA	-0.0079	0.92	1
Good	Fr. II eTreg	IL12A	-0.29	0.18	0.63
Good	Fr. II eTreg	IL12RB1	-0.015	0.58	0.93
Good	Fr. II eTreg	IL12RB2	0.11	0.34	0.8
Good	Fr. II eTreg	IL15	0.17	0.26	0.73
Good	Fr. II eTreg	IL15RA	0.067	1	1
Good	Fr. II eTreg	IL16	0.02	0.72	0.99
Good	Fr. II eTreg	IL17RA	0.055	0.53	0.91
Good	Fr. II eTreg	IL17RB	0.13	0.24	0.7
Good	Fr. II eTreg	IL17RC	-0.0087	0.93	1
Good	Fr. II eTreg	IL17RE	0.49	0.0084	0.19
Good	Fr. II eTreg	IL18BP	-0.19	0.26	0.72
Good	Fr. II eTreg	IL18R1	0.026	0.76	1
Good	Fr. II eTreg	IL18RAP	0.073	0.77	1
Good	Fr. II eTreg	IL1R1	0.47	0.1	0.52
Good	Fr. II eTreg	IL1R2	0.055	0.84	1
Good	Fr. II eTreg	IL1RAP	0.21	0.44	0.86
Good	Fr. II eTreg	IL1RN	0.045	0.71	0.99
Good	Fr. II eTreg	IL21-AS1	0.42	0.45	0.86
Good	Fr. II eTreg	IL21R	0.15	0.11	0.53
Good	Fr. II eTreg	IL23A	-0.12	0.57	0.93
Good	Fr. II eTreg	IL23R	0.049	0.73	0.99
Good	Fr. II eTreg	IL24	-0.11	0.52	0.9
Good	Fr. II eTreg	IL27RA	0.044	0.54	0.91
Good	Fr. II eTreg	IL2RA	0.088	0.14	0.58
Good	Fr. II eTreg	IL2RB	0.12	0.045	0.38
Good	Fr. II eTreg	IL2RG	-0.041	0.19	0.64
Good	Fr. II eTreg	IL32	-0.02	0.41	0.84
Good	Fr. II eTreg	IL4I1	-0.77	0.48	0.88
Good	Fr. II eTreg	IL4R	-0.068	0.29	0.75
Good	Fr. II eTreg	IL6R	0.027	0.79	1
Good	Fr. II eTreg	IL6ST	-0.019	0.88	1
Good	Fr. II eTreg	IL7	-0.26	0.014	0.23
Good	Fr. II eTreg	IL7R	-0.1	0.45	0.87
Good	Fr. II eTreg	ILDR1	0.4	0.17	0.61
Good	Fr. II eTreg	ILF2	-0.012	0.41	0.84
Good	Fr. II eTreg	ILF3	-0.015	0.87	1
Good	Fr. II eTreg	ILF3-AS1	-0.31	0.001	0.084
Good	Fr. II eTreg	ILK	-0.029	0.65	0.96
Good	Fr. II eTreg	ILKAP	-0.0075	0.92	1
Good	Fr. II eTreg	ILVBL	0.016	0.82	1
Good	Fr. II eTreg	IMMP1L	-0.1	0.52	0.9
Good	Fr. II eTreg	IMMP2L	0.07	0.8	1
Good	Fr. II eTreg	IMMT	-0.032	0.54	0.91
Good	Fr. II eTreg	IMP3	0.061	0.39	0.83
Good	Fr. II eTreg	IMP4	0.024	0.82	1
Good	Fr. II eTreg	IMPA1	-0.035	0.61	0.94
Good	Fr. II eTreg	IMPA2	0.47	0.006	0.16
Good	Fr. II eTreg	IMPACT	-0.1	0.024	0.29
Good	Fr. II eTreg	IMPAD1	0.095	1	1
Good	Fr. II eTreg	IMPDH1	0.06	0.48	0.88
Good	Fr. II eTreg	IMPDH2	-0.017	0.65	0.96
Good	Fr. II eTreg	INADL	-0.025	0.73	0.99
Good	Fr. II eTreg	INAFM1	0.35	0.063	0.43
Good	Fr. II eTreg	INAFM2	0.019	0.86	1
Good	Fr. II eTreg	INCA1	-0.49	0.083	0.48
Good	Fr. II eTreg	INCENP	-0.31	0.43	0.85
Good	Fr. II eTreg	INE1	-0.13	0.24	0.7
Good	Fr. II eTreg	INF2	0.3	0.023	0.28
Good	Fr. II eTreg	ING1	0.014	0.73	0.99
Good	Fr. II eTreg	ING2	-0.017	0.93	1
Good	Fr. II eTreg	ING3	-0.0087	0.91	1
Good	Fr. II eTreg	ING4	-0.1	0.04	0.35
Good	Fr. II eTreg	ING5	-0.099	0.12	0.54
Good	Fr. II eTreg	INIP	0.012	0.87	1
Good	Fr. II eTreg	INO80	-0.03	0.47	0.87
Good	Fr. II eTreg	INO80C	-0.0068	0.89	1
Good	Fr. II eTreg	INO80D	-0.029	0.77	1
Good	Fr. II eTreg	INO80E	0.0065	0.94	1
Good	Fr. II eTreg	INPP1	0.19	0.037	0.34
Good	Fr. II eTreg	INPP4A	-0.00063	0.99	1
Good	Fr. II eTreg	INPP4B	-0.14	0.085	0.48
Good	Fr. II eTreg	INPP5A	-0.13	0.32	0.78
Good	Fr. II eTreg	INPP5B	0.073	0.66	0.97
Good	Fr. II eTreg	INPP5D	0.15	0.0089	0.19
Good	Fr. II eTreg	INPP5E	0.19	0.046	0.38
Good	Fr. II eTreg	INPP5F	0.17	0.047	0.38
Good	Fr. II eTreg	INPP5K	0.082	0.043	0.37
Good	Fr. II eTreg	INPPL1	-0.12	0.43	0.85
Good	Fr. II eTreg	INSIG1	0.14	0.015	0.24
Good	Fr. II eTreg	INSIG2	-0.13	1	1
Good	Fr. II eTreg	INSL3	0.16	0.37	0.82
Good	Fr. II eTreg	INTS1	0.084	0.61	0.94
Good	Fr. II eTreg	INTS10	0.022	0.67	0.97
Good	Fr. II eTreg	INTS12	-0.049	0.46	0.87
Good	Fr. II eTreg	INTS2	0.17	0.17	0.61
Good	Fr. II eTreg	INTS3	-0.045	0.56	0.92
Good	Fr. II eTreg	INTS4	0.0069	0.89	1
Good	Fr. II eTreg	INTS5	-0.075	0.48	0.88
Good	Fr. II eTreg	INTS6	-0.06	0.017	0.25
Good	Fr. II eTreg	INTS6-AS1	-0.2	0.014	0.24
Good	Fr. II eTreg	INTS7	0.12	0.41	0.84
Good	Fr. II eTreg	INTS8	0.1	0.063	0.43
Good	Fr. II eTreg	INTS9	-0.028	1	1
Good	Fr. II eTreg	INVS	0.14	0.2	0.65
Good	Fr. II eTreg	IP6K1	0.091	0.48	0.88
Good	Fr. II eTreg	IP6K2	0.009	0.87	1
Good	Fr. II eTreg	IPCEF1	0.05	0.5	0.89
Good	Fr. II eTreg	IPMK	0.087	0.24	0.7
Good	Fr. II eTreg	IPO11	-0.00022	1	1
Good	Fr. II eTreg	IPO13	0.11	0.13	0.57
Good	Fr. II eTreg	IPO4	0.044	0.67	0.97
Good	Fr. II eTreg	IPO5	0.12	0.23	0.69
Good	Fr. II eTreg	IPO5P1	-0.15	0.53	0.91
Good	Fr. II eTreg	IPO7	-0.18	0.36	0.82
Good	Fr. II eTreg	IPO8	0.019	0.89	1
Good	Fr. II eTreg	IPO9	-0.092	0.38	0.82
Good	Fr. II eTreg	IPP	0.072	0.063	0.43
Good	Fr. II eTreg	IPPK	0.13	0.33	0.79
Good	Fr. II eTreg	IPW	-0.27	0.67	0.97
Good	Fr. II eTreg	IQCB1	0.023	0.79	1
Good	Fr. II eTreg	IQCC	0.15	0.51	0.9
Good	Fr. II eTreg	IQCE	-0.016	0.92	1
Good	Fr. II eTreg	IQCG	0.087	0.58	0.93
Good	Fr. II eTreg	IQCH-AS1	0.21	1	1
Good	Fr. II eTreg	IQCK	-0.75	1	1
Good	Fr. II eTreg	IQGAP1	0.051	0.45	0.87
Good	Fr. II eTreg	IQGAP2	0.054	0.31	0.77
Good	Fr. II eTreg	IQGAP3	0.32	0.019	0.26
Good	Fr. II eTreg	IQSEC1	-0.026	0.51	0.89
Good	Fr. II eTreg	IRAK1	0.084	1	1
Good	Fr. II eTreg	IRAK1BP1	-0.056	0.66	0.96
Good	Fr. II eTreg	IRAK2	0.13	0.093	0.5
Good	Fr. II eTreg	IRAK3	-0.45	1	1
Good	Fr. II eTreg	IRAK4	-0.19	7.90E-05	0.033
Good	Fr. II eTreg	IREB2	-0.044	0.69	0.98
Good	Fr. II eTreg	IRF1	0.0048	0.94	1
Good	Fr. II eTreg	IRF2	0.11	0.034	0.33
Good	Fr. II eTreg	IRF2BP1	0.018	0.82	1
Good	Fr. II eTreg	IRF2BP2	-0.16	0.12	0.54
Good	Fr. II eTreg	IRF2BPL	0.1	0.34	0.8
Good	Fr. II eTreg	IRF3	0.1	0.0074	0.18
Good	Fr. II eTreg	IRF4	0.031	1	1
Good	Fr. II eTreg	IRF5	0.0048	0.85	1
Good	Fr. II eTreg	IRF7	0.043	0.2	0.65
Good	Fr. II eTreg	IRF8	-0.3	0.59	0.93
Good	Fr. II eTreg	IRF9	-0.025	0.58	0.93
Good	Fr. II eTreg	IRGM	-0.88	0.12	0.55
Good	Fr. II eTreg	IRGQ	0.16	0.5	0.89
Good	Fr. II eTreg	IRS2	-0.18	1	1
Good	Fr. II eTreg	ISCA1	-0.082	0.005	0.15
Good	Fr. II eTreg	ISCA2	1.70E-05	1	1
Good	Fr. II eTreg	ISCU	-0.0039	0.95	1
Good	Fr. II eTreg	ISG15	0.011	0.77	1
Good	Fr. II eTreg	ISG20	0.039	0.43	0.86
Good	Fr. II eTreg	ISG20L2	-0.061	0.56	0.92
Good	Fr. II eTreg	ISOC1	0.062	0.52	0.9
Good	Fr. II eTreg	ISOC2	-0.1	0.44	0.86
Good	Fr. II eTreg	IST1	0.071	0.2	0.66
Good	Fr. II eTreg	ISY1	0.24	0.00079	0.08
Good	Fr. II eTreg	ISYNA1	-0.027	0.65	0.96
Good	Fr. II eTreg	ITCH	0.12	0.11	0.52
Good	Fr. II eTreg	ITFG1	0.00065	0.99	1
Good	Fr. II eTreg	ITFG2	-0.17	0.15	0.59
Good	Fr. II eTreg	ITFG3	-0.049	0.64	0.96
Good	Fr. II eTreg	ITGA10	0.26	1	1
Good	Fr. II eTreg	ITGA2	-0.047	0.85	1
Good	Fr. II eTreg	ITGA3	-0.034	0.83	1
Good	Fr. II eTreg	ITGA4	0.21	0.26	0.73
Good	Fr. II eTreg	ITGA5	0.23	0.051	0.39
Good	Fr. II eTreg	ITGA6	-0.058	0.33	0.79
Good	Fr. II eTreg	ITGAE	-0.0059	0.89	1
Good	Fr. II eTreg	ITGAL	0.05	0.61	0.94
Good	Fr. II eTreg	ITGAM	0.23	0.14	0.58
Good	Fr. II eTreg	ITGAV	0.24	0.044	0.37
Good	Fr. II eTreg	ITGB1	0.14	0.031	0.32
Good	Fr. II eTreg	ITGB1BP1	0.056	0.34	0.79
Good	Fr. II eTreg	ITGB2	0.063	0.4	0.83
Good	Fr. II eTreg	ITGB2-AS1	-0.099	0.47	0.87
Good	Fr. II eTreg	ITGB3BP	-0.21	0.071	0.45
Good	Fr. II eTreg	ITGB5	0.7	0.0051	0.15
Good	Fr. II eTreg	ITGB7	0.069	0.22	0.68
Good	Fr. II eTreg	ITGB8	-0.59	0.43	0.85
Good	Fr. II eTreg	ITIH4	-0.24	0.51	0.9
Good	Fr. II eTreg	ITK	0.053	0.33	0.79
Good	Fr. II eTreg	ITM2A	-0.15	0.11	0.54
Good	Fr. II eTreg	ITM2B	-0.067	0.16	0.6
Good	Fr. II eTreg	ITM2C	-0.26	0.018	0.25
Good	Fr. II eTreg	ITPA	0.099	0.12	0.54
Good	Fr. II eTreg	ITPK1	0.047	0.44	0.86
Good	Fr. II eTreg	ITPK1-AS1	-0.18	1	1
Good	Fr. II eTreg	ITPKB	0.13	0.3	0.77
Good	Fr. II eTreg	ITPKB-IT1	0.67	1	1
Good	Fr. II eTreg	ITPKC	0.16	0.0039	0.14
Good	Fr. II eTreg	ITPR1	0.047	0.56	0.92
Good	Fr. II eTreg	ITPR2	-0.17	0.0042	0.14
Good	Fr. II eTreg	ITPR3	0.16	0.44	0.86
Good	Fr. II eTreg	ITPRIP	0.043	0.17	0.62
Good	Fr. II eTreg	ITPRIPL1	0.15	0.27	0.73
Good	Fr. II eTreg	ITSN1	0.27	0.098	0.51
Good	Fr. II eTreg	ITSN2	-0.056	0.39	0.83
Good	Fr. II eTreg	IVD	-0.041	0.7	0.98
Good	Fr. II eTreg	IVNS1ABP	0.068	0.18	0.63
Good	Fr. II eTreg	IWS1	0.017	0.77	1
Good	Fr. II eTreg	IZUMO4	-0.16	0.47	0.87
Good	Fr. II eTreg	JADE1	0.024	0.34	0.79
Good	Fr. II eTreg	JADE2	0.058	0.091	0.5
Good	Fr. II eTreg	JAG2	0.37	0.62	0.95
Good	Fr. II eTreg	JAGN1	0.13	0.043	0.37
Good	Fr. II eTreg	JAK1	0.11	0.15	0.6
Good	Fr. II eTreg	JAK2	0.13	0.0028	0.12
Good	Fr. II eTreg	JAK3	-0.11	0.38	0.83
Good	Fr. II eTreg	JAKMIP1	0.11	0.18	0.63
Good	Fr. II eTreg	JAKMIP2	0.074	0.35	0.81
Good	Fr. II eTreg	JAM3	0.44	0.17	0.62
Good	Fr. II eTreg	JARID2	0.004	0.99	1
Good	Fr. II eTreg	JAZF1	-0.096	1	1
Good	Fr. II eTreg	JHDM1D-AS1	-0.091	0.42	0.85
Good	Fr. II eTreg	JKAMP	-0.065	0.019	0.26
Good	Fr. II eTreg	JMJD1C	0.11	0.24	0.7
Good	Fr. II eTreg	JMJD4	-0.04	0.69	0.98
Good	Fr. II eTreg	JMJD6	0.17	1	1
Good	Fr. II eTreg	JMJD7	-0.042	0.58	0.93
Good	Fr. II eTreg	JMJD8	-0.12	0.037	0.35
Good	Fr. II eTreg	JMY	-0.17	0.047	0.38
Good	Fr. II eTreg	JOSD1	0.03	0.77	1
Good	Fr. II eTreg	JOSD2	-0.035	0.76	1
Good	Fr. II eTreg	JPX	-0.3	0.039	0.35
Good	Fr. II eTreg	JRK	0.15	0.32	0.78
Good	Fr. II eTreg	JRKL	0.0037	0.97	1
Good	Fr. II eTreg	JSRP1	0.41	0.0013	0.088
Good	Fr. II eTreg	JTB	0.0057	0.93	1
Good	Fr. II eTreg	JUN	0.28	0.44	0.86
Good	Fr. II eTreg	JUNB	-0.046	0.86	1
Good	Fr. II eTreg	JUND	0.0069	0.95	1
Good	Fr. II eTreg	KALRN	0.12	0.64	0.96
Good	Fr. II eTreg	KANK1	0.19	0.26	0.72
Good	Fr. II eTreg	KANK2	0.32	0.47	0.88
Good	Fr. II eTreg	KANK3	-0.039	0.86	1
Good	Fr. II eTreg	KANSL1	-0.17	0.19	0.64
Good	Fr. II eTreg	KANSL1-AS1	-0.061	0.53	0.91
Good	Fr. II eTreg	KANSL1L	-0.13	0.27	0.73
Good	Fr. II eTreg	KANSL2	-0.1	0.097	0.51
Good	Fr. II eTreg	KANSL3	0.21	0.0067	0.17
Good	Fr. II eTreg	KANTR	-0.37	0.083	0.48
Good	Fr. II eTreg	KARS	0.014	0.8	1
Good	Fr. II eTreg	KAT2A	-0.065	0.2	0.65
Good	Fr. II eTreg	KAT2B	0.034	0.79	1
Good	Fr. II eTreg	KAT5	0.029	0.38	0.82
Good	Fr. II eTreg	KAT6A	-0.24	0.019	0.26
Good	Fr. II eTreg	KAT6B	-0.067	0.38	0.82
Good	Fr. II eTreg	KAT7	0.029	0.16	0.6
Good	Fr. II eTreg	KAT8	-0.13	0.18	0.63
Good	Fr. II eTreg	KATNA1	0.024	0.43	0.85
Good	Fr. II eTreg	KATNAL1	0.027	0.79	1
Good	Fr. II eTreg	KATNAL2	-0.86	0.076	0.46
Good	Fr. II eTreg	KATNB1	0.18	6.20E-05	0.032
Good	Fr. II eTreg	KATNBL1	-0.026	0.48	0.88
Good	Fr. II eTreg	KBTBD11	0.17	0.005	0.15
Good	Fr. II eTreg	KBTBD2	-0.012	1	1
Good	Fr. II eTreg	KBTBD3	-0.25	0.14	0.57
Good	Fr. II eTreg	KBTBD4	0.044	0.31	0.77
Good	Fr. II eTreg	KBTBD6	-0.16	0.33	0.79
Good	Fr. II eTreg	KBTBD7	0.16	0.064	0.43
Good	Fr. II eTreg	KBTBD8	0.3	0.19	0.64
Good	Fr. II eTreg	KCMF1	-0.14	0.044	0.37
Good	Fr. II eTreg	KCNA2	-0.85	0.07	0.45
Good	Fr. II eTreg	KCNA3	-0.0094	0.92	1
Good	Fr. II eTreg	KCNA6	0.16	0.41	0.84
Good	Fr. II eTreg	KCNAB1	-0.32	0.065	0.43
Good	Fr. II eTreg	KCNAB2	0.011	0.88	1
Good	Fr. II eTreg	KCNAB3	-0.51	0.17	0.62
Good	Fr. II eTreg	KCNC4	0.32	0.039	0.35
Good	Fr. II eTreg	KCND1	-0.54	0.39	0.83
Good	Fr. II eTreg	KCNH2	-0.063	0.68	0.97
Good	Fr. II eTreg	KCNH3	0.023	0.95	1
Good	Fr. II eTreg	KCNJ13	0.34	1	1
Good	Fr. II eTreg	KCNK12	-0.076	0.64	0.96
Good	Fr. II eTreg	KCNK5	0.56	0.028	0.3
Good	Fr. II eTreg	KCNK6	0.15	0.11	0.52
Good	Fr. II eTreg	KCNMB3	-0.2	0.39	0.83
Good	Fr. II eTreg	KCNMB4	-0.26	0.11	0.54
Good	Fr. II eTreg	KCNN4	0.11	0.14	0.57
Good	Fr. II eTreg	KCNQ1	0.083	0.36	0.81
Good	Fr. II eTreg	KCNQ1OT1	0.17	0.48	0.88
Good	Fr. II eTreg	KCNRG	-0.66	0.11	0.52
Good	Fr. II eTreg	KCTD10	-0.18	0.028	0.3
Good	Fr. II eTreg	KCTD11	-0.3	0.056	0.41
Good	Fr. II eTreg	KCTD12	0.19	0.64	0.96
Good	Fr. II eTreg	KCTD13	0.12	0.1	0.51
Good	Fr. II eTreg	KCTD15	-0.34	0.25	0.71
Good	Fr. II eTreg	KCTD17	-0.04	0.5	0.89
Good	Fr. II eTreg	KCTD18	0.0067	0.95	1
Good	Fr. II eTreg	KCTD2	-0.098	0.026	0.3
Good	Fr. II eTreg	KCTD20	0.05	0.48	0.88
Good	Fr. II eTreg	KCTD21	0.068	0.75	1
Good	Fr. II eTreg	KCTD21-AS1	0.31	0.36	0.81
Good	Fr. II eTreg	KCTD5	0.1	0.0017	0.097
Good	Fr. II eTreg	KCTD6	-0.21	0.15	0.59
Good	Fr. II eTreg	KCTD7	-0.048	0.79	1
Good	Fr. II eTreg	KCTD9	-0.064	0.74	1
Good	Fr. II eTreg	KDELC1	0.05	0.76	1
Good	Fr. II eTreg	KDELC2	-0.09	0.32	0.78
Good	Fr. II eTreg	KDELR1	0.11	0.26	0.73
Good	Fr. II eTreg	KDELR2	-0.08	0.22	0.67
Good	Fr. II eTreg	KDELR3	0.44	0.1	0.51
Good	Fr. II eTreg	KDM1A	0.053	1	1
Good	Fr. II eTreg	KDM1B	0.16	0.47	0.87
Good	Fr. II eTreg	KDM2A	0.017	0.86	1
Good	Fr. II eTreg	KDM2B	-0.021	0.61	0.94
Good	Fr. II eTreg	KDM3A	0.16	0.005	0.15
Good	Fr. II eTreg	KDM3B	0.039	0.76	1
Good	Fr. II eTreg	KDM4A	0.048	0.79	1
Good	Fr. II eTreg	KDM4A-AS1	-0.29	0.57	0.93
Good	Fr. II eTreg	KDM4B	0.16	0.22	0.67
Good	Fr. II eTreg	KDM4C	0.054	0.43	0.85
Good	Fr. II eTreg	KDM4D	-0.48	0.41	0.84
Good	Fr. II eTreg	KDM5A	0.15	0.00026	0.059
Good	Fr. II eTreg	KDM5B	0.07	0.58	0.93
Good	Fr. II eTreg	KDM5C	0.1	0.2	0.65
Good	Fr. II eTreg	KDM6A	0.047	0.42	0.85
Good	Fr. II eTreg	KDM6B	-0.083	0.4	0.84
Good	Fr. II eTreg	KDM7A	-0.071	0.6	0.94
Good	Fr. II eTreg	KDM8	-0.051	0.43	0.86
Good	Fr. II eTreg	KDSR	-0.035	1	1
Good	Fr. II eTreg	KEAP1	0.069	0.14	0.58
Good	Fr. II eTreg	KHDC1	0.36	1	1
Good	Fr. II eTreg	KHDRBS1	-0.0077	0.88	1
Good	Fr. II eTreg	KHK	-0.083	1	1
Good	Fr. II eTreg	KHNYN	0.15	0.011	0.21
Good	Fr. II eTreg	KHSRP	-0.2	0.041	0.36
Good	Fr. II eTreg	KIAA0020	-0.06	0.27	0.73
Good	Fr. II eTreg	KIAA0040	0.068	0.14	0.58
Good	Fr. II eTreg	KIAA0100	0.055	0.63	0.95
Good	Fr. II eTreg	KIAA0101	0.037	0.8	1
Good	Fr. II eTreg	KIAA0141	-0.12	0.15	0.59
Good	Fr. II eTreg	KIAA0195	0.14	0.17	0.61
Good	Fr. II eTreg	KIAA0196	0.02	0.62	0.94
Good	Fr. II eTreg	KIAA0226	0.048	0.39	0.83
Good	Fr. II eTreg	KIAA0232	0.019	0.88	1
Good	Fr. II eTreg	KIAA0319L	0.022	0.77	1
Good	Fr. II eTreg	KIAA0355	0.19	0.0033	0.13
Good	Fr. II eTreg	KIAA0368	-0.06	0.34	0.8
Good	Fr. II eTreg	KIAA0391	-0.05	0.026	0.3
Good	Fr. II eTreg	KIAA0430	-0.038	0.74	1
Good	Fr. II eTreg	KIAA0513	0.015	0.92	1
Good	Fr. II eTreg	KIAA0556	0.48	0.0014	0.093
Good	Fr. II eTreg	KIAA0586	-0.079	0.2	0.66
Good	Fr. II eTreg	KIAA0753	-0.28	0.15	0.59
Good	Fr. II eTreg	KIAA0754	-0.24	0.24	0.7
Good	Fr. II eTreg	KIAA0825	-0.26	0.58	0.93
Good	Fr. II eTreg	KIAA0895L	0.28	0.5	0.89
Good	Fr. II eTreg	KIAA0907	-0.11	0.38	0.82
Good	Fr. II eTreg	KIAA0922	0.015	0.76	1
Good	Fr. II eTreg	KIAA0930	0.091	0.53	0.91
Good	Fr. II eTreg	KIAA1033	0.02	0.79	1
Good	Fr. II eTreg	KIAA1107	-0.014	0.94	1
Good	Fr. II eTreg	KIAA1109	-0.14	0.062	0.42
Good	Fr. II eTreg	KIAA1143	-0.27	0.036	0.34
Good	Fr. II eTreg	KIAA1147	0.049	0.59	0.93
Good	Fr. II eTreg	KIAA1161	0.71	1	1
Good	Fr. II eTreg	KIAA1191	-0.016	0.55	0.92
Good	Fr. II eTreg	KIAA1279	-0.075	0.096	0.5
Good	Fr. II eTreg	KIAA1324	0.1	0.19	0.65
Good	Fr. II eTreg	KIAA1324L	0.082	0.49	0.89
Good	Fr. II eTreg	KIAA1328	0.06	0.51	0.9
Good	Fr. II eTreg	KIAA1407	0.19	0.025	0.29
Good	Fr. II eTreg	KIAA1429	0.14	0.058	0.41
Good	Fr. II eTreg	KIAA1467	-0.022	0.84	1
Good	Fr. II eTreg	KIAA1468	0.02	0.83	1
Good	Fr. II eTreg	KIAA1524	0.073	0.43	0.86
Good	Fr. II eTreg	KIAA1551	-0.019	0.72	0.99
Good	Fr. II eTreg	KIAA1586	0.042	0.42	0.85
Good	Fr. II eTreg	KIAA1656	0.021	0.92	1
Good	Fr. II eTreg	KIAA1671	1.1	0.055	0.4
Good	Fr. II eTreg	KIAA1683	0.59	0.095	0.5
Good	Fr. II eTreg	KIAA1715	-0.032	0.41	0.84
Good	Fr. II eTreg	KIAA1841	-0.0071	0.97	1
Good	Fr. II eTreg	KIAA1919	0.034	0.83	1
Good	Fr. II eTreg	KIAA1958	0.89	0.0096	0.2
Good	Fr. II eTreg	KIAA2013	0.073	0.33	0.79
Good	Fr. II eTreg	KIAA2018	-0.16	0.26	0.72
Good	Fr. II eTreg	KIAA2026	-0.063	0.5	0.89
Good	Fr. II eTreg	KIDINS220	0.026	0.76	1
Good	Fr. II eTreg	KIF11	0.17	0.017	0.25
Good	Fr. II eTreg	KIF13B	-0.067	0.5	0.89
Good	Fr. II eTreg	KIF14	-0.03	0.93	1
Good	Fr. II eTreg	KIF15	0.37	0.02	0.26
Good	Fr. II eTreg	KIF16B	0.092	0.086	0.48
Good	Fr. II eTreg	KIF18A	0.06	0.75	1
Good	Fr. II eTreg	KIF18B	0.38	0.001	0.084
Good	Fr. II eTreg	KIF19	-0.64	0.12	0.54
Good	Fr. II eTreg	KIF1B	0.35	0.25	0.71
Good	Fr. II eTreg	KIF1C	0.058	0.78	1
Good	Fr. II eTreg	KIF20A	0.34	0.0043	0.14
Good	Fr. II eTreg	KIF20B	0.13	8.00E-05	0.033
Good	Fr. II eTreg	KIF21A	0.058	0.75	1
Good	Fr. II eTreg	KIF21B	0.029	0.72	0.99
Good	Fr. II eTreg	KIF22	0.15	0.00042	0.064
Good	Fr. II eTreg	KIF23	0.54	0.0056	0.16
Good	Fr. II eTreg	KIF24	1.2	1	1
Good	Fr. II eTreg	KIF27	0.4	0.019	0.26
Good	Fr. II eTreg	KIF2A	-0.046	0.16	0.61
Good	Fr. II eTreg	KIF2C	0.27	0.015	0.24
Good	Fr. II eTreg	KIF3A	0.091	0.27	0.73
Good	Fr. II eTreg	KIF3B	0.084	0.4	0.83
Good	Fr. II eTreg	KIF3C	0.59	0.54	0.91
Good	Fr. II eTreg	KIF4A	0.34	0.00042	0.064
Good	Fr. II eTreg	KIF5B	-0.037	0.39	0.83
Good	Fr. II eTreg	KIF5C	0.06	0.39	0.83
Good	Fr. II eTreg	KIF9	-0.082	0.76	1
Good	Fr. II eTreg	KIF9-AS1	-0.34	1	1
Good	Fr. II eTreg	KIFAP3	0.17	0.00021	0.056
Good	Fr. II eTreg	KIFC1	0.6	0.011	0.21
Good	Fr. II eTreg	KIFC2	-0.14	0.12	0.55
Good	Fr. II eTreg	KIN	0.033	0.43	0.85
Good	Fr. II eTreg	KIR3DL2	0.65	0.0022	0.11
Good	Fr. II eTreg	KIZ	-0.053	0.62	0.95
Good	Fr. II eTreg	KLC1	0.04	0.32	0.78
Good	Fr. II eTreg	KLC2	0.016	0.86	1
Good	Fr. II eTreg	KLC4	0.17	0.02	0.26
Good	Fr. II eTreg	KLF10	0.05	0.21	0.66
Good	Fr. II eTreg	KLF11	-0.065	0.71	0.98
Good	Fr. II eTreg	KLF12	0.0056	0.96	1
Good	Fr. II eTreg	KLF13	0.047	0.57	0.92
Good	Fr. II eTreg	KLF16	-0.28	0.16	0.6
Good	Fr. II eTreg	KLF2	-0.011	0.91	1
Good	Fr. II eTreg	KLF3	0.097	0.76	1
Good	Fr. II eTreg	KLF3-AS1	0.13	0.52	0.9
Good	Fr. II eTreg	KLF5	-0.72	0.00023	0.057
Good	Fr. II eTreg	KLF6	-0.045	0.4	0.84
Good	Fr. II eTreg	KLF7	-0.14	1	1
Good	Fr. II eTreg	KLF8	0.2	0.23	0.7
Good	Fr. II eTreg	KLF9	-0.12	0.62	0.95
Good	Fr. II eTreg	KLHDC1	-0.28	0.024	0.29
Good	Fr. II eTreg	KLHDC10	-0.26	0.083	0.48
Good	Fr. II eTreg	KLHDC2	-0.12	0.048	0.38
Good	Fr. II eTreg	KLHDC3	-0.053	0.39	0.83
Good	Fr. II eTreg	KLHDC4	0.056	0.41	0.84
Good	Fr. II eTreg	KLHDC7B	-0.11	0.26	0.73
Good	Fr. II eTreg	KLHL11	-0.053	0.69	0.98
Good	Fr. II eTreg	KLHL12	0.026	0.62	0.94
Good	Fr. II eTreg	KLHL15	-0.016	0.94	1
Good	Fr. II eTreg	KLHL17	-0.0042	1	1
Good	Fr. II eTreg	KLHL18	0.012	0.91	1
Good	Fr. II eTreg	KLHL2	-0.032	0.75	1
Good	Fr. II eTreg	KLHL20	-0.085	0.37	0.82
Good	Fr. II eTreg	KLHL21	0.12	0.24	0.7
Good	Fr. II eTreg	KLHL22	-0.033	0.31	0.77
Good	Fr. II eTreg	KLHL24	-0.19	0.046	0.38
Good	Fr. II eTreg	KLHL25	0.093	1	1
Good	Fr. II eTreg	KLHL26	0.39	0.026	0.29
Good	Fr. II eTreg	KLHL28	-0.029	0.3	0.76
Good	Fr. II eTreg	KLHL3	0.13	0.34	0.79
Good	Fr. II eTreg	KLHL32	0.045	0.83	1
Good	Fr. II eTreg	KLHL34	0.22	0.042	0.36
Good	Fr. II eTreg	KLHL36	0.082	0.33	0.79
Good	Fr. II eTreg	KLHL42	-0.099	0.45	0.87
Good	Fr. II eTreg	KLHL5	0.18	0.28	0.74
Good	Fr. II eTreg	KLHL6	0.025	0.84	1
Good	Fr. II eTreg	KLHL6-AS1	-0.42	1	1
Good	Fr. II eTreg	KLHL7	0.019	0.82	1
Good	Fr. II eTreg	KLHL8	0.097	1	1
Good	Fr. II eTreg	KLHL9	0.042	0.17	0.62
Good	Fr. II eTreg	KLKB1	1.4	1	1
Good	Fr. II eTreg	KLRAP1	-0.35	0.3	0.76
Good	Fr. II eTreg	KLRB1	-0.13	0.54	0.91
Good	Fr. II eTreg	KLRG1	-0.052	0.48	0.88
Good	Fr. II eTreg	KMT2A	0.12	0.37	0.82
Good	Fr. II eTreg	KMT2B	0.019	0.77	1
Good	Fr. II eTreg	KMT2C	0.061	0.43	0.85
Good	Fr. II eTreg	KMT2D	0.3	0.13	0.56
Good	Fr. II eTreg	KMT2E	-0.027	0.37	0.82
Good	Fr. II eTreg	KMT2E-AS1	0.13	0.45	0.86
Good	Fr. II eTreg	KNOP1	-0.11	0.26	0.72
Good	Fr. II eTreg	KNSTRN	0.07	0.33	0.79
Good	Fr. II eTreg	KNTC1	0.14	0.095	0.5
Good	Fr. II eTreg	KPNA1	0.00058	0.99	1
Good	Fr. II eTreg	KPNA2	0.04	1	1
Good	Fr. II eTreg	KPNA3	0.12	0.0029	0.12
Good	Fr. II eTreg	KPNA4	-0.081	0.37	0.82
Good	Fr. II eTreg	KPNA5	-0.2	0.006	0.16
Good	Fr. II eTreg	KPNA6	-0.16	0.036	0.34
Good	Fr. II eTreg	KPNB1	-0.046	0.3	0.76
Good	Fr. II eTreg	KPTN	0.22	0.005	0.15
Good	Fr. II eTreg	KRAS	0.00035	1	1
Good	Fr. II eTreg	KRBA1	0.091	0.62	0.95
Good	Fr. II eTreg	KRBA2	-0.31	0.041	0.36
Good	Fr. II eTreg	KRBOX4	-0.11	0.13	0.56
Good	Fr. II eTreg	KRCC1	-0.076	1	1
Good	Fr. II eTreg	KRI1	0.055	0.054	0.4
Good	Fr. II eTreg	KRIT1	0.023	0.48	0.88
Good	Fr. II eTreg	KRR1	-0.15	0.12	0.55
Good	Fr. II eTreg	KRT10	-0.055	0.51	0.9
Good	Fr. II eTreg	KRT8	0.055	0.87	1
Good	Fr. II eTreg	KRTCAP2	-0.0077	0.93	1
Good	Fr. II eTreg	KRTCAP3	0.027	0.85	1
Good	Fr. II eTreg	KSR1	-0.13	0.24	0.7
Good	Fr. II eTreg	KTN1	0.015	0.85	1
Good	Fr. II eTreg	KXD1	-0.037	0.61	0.94
Good	Fr. II eTreg	L1CAM	0.55	0.011	0.22
Good	Fr. II eTreg	L2HGDH	-0.067	0.8	1
Good	Fr. II eTreg	L3HYPDH	0.019	0.85	1
Good	Fr. II eTreg	L3MBTL1	-0.29	0.069	0.45
Good	Fr. II eTreg	L3MBTL2	-0.047	0.53	0.91
Good	Fr. II eTreg	L3MBTL3	-0.28	0.084	0.48
Good	Fr. II eTreg	LACC1	-0.033	0.89	1
Good	Fr. II eTreg	LACE1	-0.055	0.59	0.93
Good	Fr. II eTreg	LACTB	0.049	0.46	0.87
Good	Fr. II eTreg	LACTB2	-0.4	0.00027	0.059
Good	Fr. II eTreg	LACTB2-AS1	-0.38	0.19	0.64
Good	Fr. II eTreg	LAG3	0.35	1	1
Good	Fr. II eTreg	LAGE3	-0.023	0.68	0.97
Good	Fr. II eTreg	LAIR1	-0.083	0.67	0.97
Good	Fr. II eTreg	LAIR2	-0.071	0.43	0.86
Good	Fr. II eTreg	LAMA2	0.76	1	1
Good	Fr. II eTreg	LAMB1	-0.23	1	1
Good	Fr. II eTreg	LAMB3	2.1	0.034	0.33
Good	Fr. II eTreg	LAMC3	-0.19	0.67	0.97
Good	Fr. II eTreg	LAMP1	-0.089	0.2	0.65
Good	Fr. II eTreg	LAMP2	0.092	0.22	0.68
Good	Fr. II eTreg	LAMP3	-0.091	0.38	0.82
Good	Fr. II eTreg	LAMTOR1	0.02	0.81	1
Good	Fr. II eTreg	LAMTOR2	0.13	0.19	0.64
Good	Fr. II eTreg	LAMTOR3	-0.07	0.3	0.76
Good	Fr. II eTreg	LAMTOR4	0.0084	0.88	1
Good	Fr. II eTreg	LAMTOR5	-0.036	0.74	1
Good	Fr. II eTreg	LANCL1	0.013	0.89	1
Good	Fr. II eTreg	LANCL2	0.0044	1	1
Good	Fr. II eTreg	LAP3	0.037	0.56	0.92
Good	Fr. II eTreg	LAPTM4A	-0.0058	0.94	1
Good	Fr. II eTreg	LAPTM4B	-0.29	0.24	0.7
Good	Fr. II eTreg	LAPTM5	-0.044	0.41	0.84
Good	Fr. II eTreg	LARP1	0.12	1	1
Good	Fr. II eTreg	LARP1B	0.19	0.42	0.85
Good	Fr. II eTreg	LARP4	-0.1	0.088	0.49
Good	Fr. II eTreg	LARP4B	0.1	0.19	0.64
Good	Fr. II eTreg	LARP7	0.025	0.73	0.99
Good	Fr. II eTreg	LARS	-0.00037	0.99	1
Good	Fr. II eTreg	LARS2	0.16	0.15	0.59
Good	Fr. II eTreg	LAS1L	0.04	0.46	0.87
Good	Fr. II eTreg	LASP1	0.058	0.53	0.91
Good	Fr. II eTreg	LAT	-0.038	0.15	0.59
Good	Fr. II eTreg	LAT2	-0.25	0.016	0.24
Good	Fr. II eTreg	LATS1	-0.17	0.00028	0.059
Good	Fr. II eTreg	LAX1	0.16	0.18	0.63
Good	Fr. II eTreg	LAYN	0.073	0.17	0.61
Good	Fr. II eTreg	LBH	0.086	0.62	0.95
Good	Fr. II eTreg	LBHD1	-0.014	0.9	1
Good	Fr. II eTreg	LBR	0.039	0.35	0.8
Good	Fr. II eTreg	LBX2-AS1	0.25	0.29	0.75
Good	Fr. II eTreg	LCAT	-0.1	0.5	0.89
Good	Fr. II eTreg	LCK	0.022	0.61	0.94
Good	Fr. II eTreg	LCLAT1	0.062	0.61	0.94
Good	Fr. II eTreg	LCMT1	-0.051	0.13	0.56
Good	Fr. II eTreg	LCMT1-AS1	-0.06	0.63	0.95
Good	Fr. II eTreg	LCMT2	0.26	0.31	0.77
Good	Fr. II eTreg	LCOR	-0.11	0.45	0.87
Good	Fr. II eTreg	LCORL	-0.01	1	1
Good	Fr. II eTreg	LCP1	0.079	0.011	0.21
Good	Fr. II eTreg	LCP2	-0.031	0.38	0.82
Good	Fr. II eTreg	LDAH	-0.059	0.56	0.92
Good	Fr. II eTreg	LDB1	-0.003	1	1
Good	Fr. II eTreg	LDHA	0.0085	0.9	1
Good	Fr. II eTreg	LDHAL6A	-0.22	0.22	0.68
Good	Fr. II eTreg	LDHB	-0.013	0.72	0.99
Good	Fr. II eTreg	LDLR	0.19	0.19	0.64
Good	Fr. II eTreg	LDLRAD4	0.017	0.87	1
Good	Fr. II eTreg	LDLRAD4-AS1	-0.053	0.77	1
Good	Fr. II eTreg	LDLRAP1	0.038	0.019	0.26
Good	Fr. II eTreg	LDOC1	0.42	0.089	0.49
Good	Fr. II eTreg	LDOC1L	0.15	0.49	0.89
Good	Fr. II eTreg	LEAP2	0.098	0.58	0.93
Good	Fr. II eTreg	LEF1	0.037	0.57	0.93
Good	Fr. II eTreg	LEKR1	0.11	0.69	0.98
Good	Fr. II eTreg	LEMD2	0.07	1	1
Good	Fr. II eTreg	LEMD3	-0.029	0.71	0.98
Good	Fr. II eTreg	LENG1	0.003	0.97	1
Good	Fr. II eTreg	LENG8	-0.1	0.45	0.87
Good	Fr. II eTreg	LENG8-AS1	0.031	0.86	1
Good	Fr. II eTreg	LEO1	-0.052	0.35	0.81
Good	Fr. II eTreg	LEPR	-0.17	0.47	0.88
Good	Fr. II eTreg	LEPROT	0.052	0.37	0.82
Good	Fr. II eTreg	LEPROTL1	-0.00064	0.98	1
Good	Fr. II eTreg	LETM1	0.065	0.49	0.89
Good	Fr. II eTreg	LETM2	0.055	0.69	0.98
Good	Fr. II eTreg	LETMD1	0.052	0.24	0.7
Good	Fr. II eTreg	LFNG	0.038	0.89	1
Good	Fr. II eTreg	LGALS1	0.28	0.041	0.36
Good	Fr. II eTreg	LGALS17A	0.062	0.62	0.95
Good	Fr. II eTreg	LGALS3	-0.095	0.053	0.4
Good	Fr. II eTreg	LGALS3BP	0.12	0.31	0.78
Good	Fr. II eTreg	LGALS8	-0.04	0.4	0.84
Good	Fr. II eTreg	LGALS9	-0.0012	0.99	1
Good	Fr. II eTreg	LGALS9C	-0.56	0.0084	0.19
Good	Fr. II eTreg	LGALSL	0.4	0.52	0.9
Good	Fr. II eTreg	LGMN	0.41	0.016	0.25
Good	Fr. II eTreg	LGR4	0.065	0.88	1
Good	Fr. II eTreg	LGR6	-0.24	0.6	0.94
Good	Fr. II eTreg	LHFPL2	0.16	0.8	1
Good	Fr. II eTreg	LHFPL4	0.053	0.83	1
Good	Fr. II eTreg	LHPP	-0.12	0.35	0.8
Good	Fr. II eTreg	LHX4-AS1	0.17	0.37	0.82
Good	Fr. II eTreg	LIAS	-0.21	0.23	0.69
Good	Fr. II eTreg	LIG1	0.21	0.033	0.33
Good	Fr. II eTreg	LIG3	-0.066	0.56	0.92
Good	Fr. II eTreg	LIG4	-0.068	0.65	0.96
Good	Fr. II eTreg	LIMA1	0.059	0.069	0.44
Good	Fr. II eTreg	LIMD1	0.34	0.035	0.34
Good	Fr. II eTreg	LIMD1-AS1	-0.2	0.35	0.81
Good	Fr. II eTreg	LIMD2	-0.00041	1	1
Good	Fr. II eTreg	LIME1	0.047	0.38	0.82
Good	Fr. II eTreg	LIMK1	-0.072	0.78	1
Good	Fr. II eTreg	LIMK2	0.22	0.0011	0.086
Good	Fr. II eTreg	LIMS1	0.073	0.087	0.48
Good	Fr. II eTreg	LIMS2	0.19	0.013	0.22
Good	Fr. II eTreg	LIN37	-0.044	0.6	0.94
Good	Fr. II eTreg	LIN52	0.26	0.016	0.24
Good	Fr. II eTreg	LIN54	0.05	0.58	0.93
Good	Fr. II eTreg	LIN7B	0.11	0.43	0.85
Good	Fr. II eTreg	LIN7C	-0.14	0.022	0.28
Good	Fr. II eTreg	LIN9	0.12	0.069	0.44
Good	Fr. II eTreg	LINC-PINT	-0.14	0.32	0.78
Good	Fr. II eTreg	LINC00094	-0.05	0.74	1
Good	Fr. II eTreg	LINC00115	-0.19	0.18	0.63
Good	Fr. II eTreg	LINC00116	0.003	0.99	1
Good	Fr. II eTreg	LINC00152	-0.00031	1	1
Good	Fr. II eTreg	LINC00167	0.54	0.053	0.4
Good	Fr. II eTreg	LINC00174	0.0095	0.94	1
Good	Fr. II eTreg	LINC00176	0.57	1	1
Good	Fr. II eTreg	LINC00239	-0.048	0.78	1
Good	Fr. II eTreg	LINC00243	0.064	0.44	0.86
Good	Fr. II eTreg	LINC00260	0.067	0.77	1
Good	Fr. II eTreg	LINC00265	0.16	0.28	0.75
Good	Fr. II eTreg	LINC00282	0.62	0.03	0.31
Good	Fr. II eTreg	LINC00294	0.18	0.17	0.62
Good	Fr. II eTreg	LINC00299	-0.56	1	1
Good	Fr. II eTreg	LINC00324	-0.039	0.29	0.75
Good	Fr. II eTreg	LINC00339	-0.091	0.74	1
Good	Fr. II eTreg	LINC00341	0.04	0.77	1
Good	Fr. II eTreg	LINC00342	-0.23	0.15	0.59
Good	Fr. II eTreg	LINC00426	-0.12	0.41	0.84
Good	Fr. II eTreg	LINC00467	0.08	0.4	0.84
Good	Fr. II eTreg	LINC00469	0.96	0.0088	0.19
Good	Fr. II eTreg	LINC00476	-0.04	0.46	0.87
Good	Fr. II eTreg	LINC00487	0.11	0.8	1
Good	Fr. II eTreg	LINC00493	0.052	0.6	0.94
Good	Fr. II eTreg	LINC00526	-0.091	0.58	0.93
Good	Fr. II eTreg	LINC00528	-0.23	1	1
Good	Fr. II eTreg	LINC00539	-0.29	0.0034	0.13
Good	Fr. II eTreg	LINC00540	-0.44	0.54	0.91
Good	Fr. II eTreg	LINC00544	-0.25	0.097	0.51
Good	Fr. II eTreg	LINC00563	1.4	1	1
Good	Fr. II eTreg	LINC00623	-0.061	0.34	0.8
Good	Fr. II eTreg	LINC00630	-0.19	0.38	0.82
Good	Fr. II eTreg	LINC00638	0.26	0.45	0.87
Good	Fr. II eTreg	LINC00641	0.49	0.19	0.65
Good	Fr. II eTreg	LINC00649	-0.095	0.18	0.63
Good	Fr. II eTreg	LINC00657	-0.22	0.17	0.62
Good	Fr. II eTreg	LINC00659	-0.44	0.0075	0.18
Good	Fr. II eTreg	LINC00662	-0.46	0.00073	0.077
Good	Fr. II eTreg	LINC00663	-0.51	0.36	0.82
Good	Fr. II eTreg	LINC00665	0.24	0.43	0.85
Good	Fr. II eTreg	LINC00667	-0.2	0.0066	0.17
Good	Fr. II eTreg	LINC00672	0.081	0.58	0.93
Good	Fr. II eTreg	LINC00674	0.21	1	1
Good	Fr. II eTreg	LINC00824	-0.067	0.64	0.96
Good	Fr. II eTreg	LINC00847	-0.17	0.19	0.64
Good	Fr. II eTreg	LINC00852	-0.14	0.19	0.65
Good	Fr. II eTreg	LINC00861	-0.26	0.0055	0.16
Good	Fr. II eTreg	LINC00869	0.12	0.1	0.51
Good	Fr. II eTreg	LINC00880	-0.16	0.28	0.74
Good	Fr. II eTreg	LINC00884	-0.066	0.49	0.89
Good	Fr. II eTreg	LINC00885	-0.33	0.062	0.43
Good	Fr. II eTreg	LINC00886	0.31	0.1	0.52
Good	Fr. II eTreg	LINC00887	0.95	0.088	0.49
Good	Fr. II eTreg	LINC00888	-0.058	0.73	0.99
Good	Fr. II eTreg	LINC00892	-0.042	0.89	1
Good	Fr. II eTreg	LINC00893	0.29	0.0092	0.19
Good	Fr. II eTreg	LINC00894	-0.36	0.19	0.64
Good	Fr. II eTreg	LINC00899	-0.39	0.082	0.48
Good	Fr. II eTreg	LINC00900	-0.47	0.11	0.52
Good	Fr. II eTreg	LINC00909	-0.076	0.18	0.64
Good	Fr. II eTreg	LINC00910	-0.34	0.11	0.52
Good	Fr. II eTreg	LINC00920	-0.43	0.013	0.22
Good	Fr. II eTreg	LINC00921	0.024	0.85	1
Good	Fr. II eTreg	LINC00925	-0.11	0.7	0.98
Good	Fr. II eTreg	LINC00926	0.28	0.37	0.82
Good	Fr. II eTreg	LINC00936	-0.006	0.96	1
Good	Fr. II eTreg	LINC00938	-0.04	0.47	0.88
Good	Fr. II eTreg	LINC00943	0.03	0.88	1
Good	Fr. II eTreg	LINC00944	0.21	0.7	0.98
Good	Fr. II eTreg	LINC00954	0.021	0.96	1
Good	Fr. II eTreg	LINC00957	-0.032	0.87	1
Good	Fr. II eTreg	LINC00959	-0.15	1	1
Good	Fr. II eTreg	LINC00963	-0.065	0.58	0.93
Good	Fr. II eTreg	LINC00969	0.16	0.1	0.52
Good	Fr. II eTreg	LINC00987	0.075	0.74	1
Good	Fr. II eTreg	LINC00998	-0.18	0.34	0.8
Good	Fr. II eTreg	LINC00999	0.015	0.95	1
Good	Fr. II eTreg	LINC01000	0.28	0.39	0.83
Good	Fr. II eTreg	LINC01003	-0.068	0.19	0.65
Good	Fr. II eTreg	LINC01004	0.11	0.52	0.9
Good	Fr. II eTreg	LINC01011	-0.087	0.49	0.89
Good	Fr. II eTreg	LINC01012	0.12	0.39	0.83
Good	Fr. II eTreg	LINC01024	0.1	0.79	1
Good	Fr. II eTreg	LINC01061	-0.015	0.95	1
Good	Fr. II eTreg	LINC01089	-0.13	0.32	0.78
Good	Fr. II eTreg	LINC01125	-0.063	0.9	1
Good	Fr. II eTreg	LINC01126	-0.28	0.37	0.82
Good	Fr. II eTreg	LINC01128	-0.044	0.74	1
Good	Fr. II eTreg	LINC01136	0.079	0.78	1
Good	Fr. II eTreg	LINC01137	-0.0026	0.98	1
Good	Fr. II eTreg	LINC01138	-0.32	0.036	0.34
Good	Fr. II eTreg	LINC01163	0.85	1	1
Good	Fr. II eTreg	LINC01176	-0.11	0.69	0.98
Good	Fr. II eTreg	LINC01184	-0.15	1	1
Good	Fr. II eTreg	LINC01215	-0.11	0.45	0.87
Good	Fr. II eTreg	LINC01232	0.069	0.78	1
Good	Fr. II eTreg	LINC01260	-0.0099	0.89	1
Good	Fr. II eTreg	LINC01278	-0.35	0.022	0.27
Good	Fr. II eTreg	LINC01281	-0.11	0.56	0.92
Good	Fr. II eTreg	LINC01311	0.46	0.88	1
Good	Fr. II eTreg	LINC01336	-0.32	0.22	0.68
Good	Fr. II eTreg	LINC01347	0.067	0.6	0.94
Good	Fr. II eTreg	LINC01353	0.25	0.29	0.75
Good	Fr. II eTreg	LINC01355	-0.022	0.94	1
Good	Fr. II eTreg	LINC01358	-0.26	0.13	0.56
Good	Fr. II eTreg	LINC01366	0.16	0.69	0.98
Good	Fr. II eTreg	LINC01389	-0.91	0.00093	0.083
Good	Fr. II eTreg	LINC01420	-0.063	0.66	0.97
Good	Fr. II eTreg	LINC01431	-0.015	0.95	1
Good	Fr. II eTreg	LINC01465	0.33	0.13	0.56
Good	Fr. II eTreg	LINC01481	-0.19	0.28	0.74
Good	Fr. II eTreg	LINC01504	0.35	0.28	0.75
Good	Fr. II eTreg	LINC01521	0.053	1	1
Good	Fr. II eTreg	LINC01534	-0.27	0.13	0.57
Good	Fr. II eTreg	LINC01547	0.31	0.036	0.34
Good	Fr. II eTreg	LINC01550	-0.0093	0.91	1
Good	Fr. II eTreg	LINC01560	0.027	0.93	1
Good	Fr. II eTreg	LINC01569	0.15	0.3	0.76
Good	Fr. II eTreg	LINC01572	0.0041	0.98	1
Good	Fr. II eTreg	LINC01578	-0.12	0.24	0.7
Good	Fr. II eTreg	LINC01588	0.0033	0.97	1
Good	Fr. II eTreg	LINC01599	-0.29	1	1
Good	Fr. II eTreg	LINC01604	-0.31	0.14	0.59
Good	Fr. II eTreg	LINGO3	-0.19	0.37	0.82
Good	Fr. II eTreg	LINS	-0.012	0.86	1
Good	Fr. II eTreg	LIPA	-0.039	0.37	0.82
Good	Fr. II eTreg	LIPC	0.63	0.27	0.73
Good	Fr. II eTreg	LIPE	0.13	0.21	0.67
Good	Fr. II eTreg	LIPN	-0.27	0.13	0.56
Good	Fr. II eTreg	LIPT1	-0.31	0.037	0.34
Good	Fr. II eTreg	LIPT2	-0.2	0.091	0.5
Good	Fr. II eTreg	LITAF	-0.0014	0.99	1
Good	Fr. II eTreg	LIX1L	-0.12	0.049	0.38
Good	Fr. II eTreg	LLGL1	0.007	0.93	1
Good	Fr. II eTreg	LLGL2	0.024	0.77	1
Good	Fr. II eTreg	LLPH	-0.039	0.53	0.91
Good	Fr. II eTreg	LMAN1	0.13	0.11	0.52
Good	Fr. II eTreg	LMAN2	0.092	0.21	0.66
Good	Fr. II eTreg	LMAN2L	-0.012	0.88	1
Good	Fr. II eTreg	LMBR1	-0.01	0.9	1
Good	Fr. II eTreg	LMBR1L	-0.016	0.9	1
Good	Fr. II eTreg	LMBRD1	0.015	0.82	1
Good	Fr. II eTreg	LMBRD2	-0.077	0.43	0.85
Good	Fr. II eTreg	LMCD1	0.18	0.29	0.76
Good	Fr. II eTreg	LMF1	0.097	0.14	0.57
Good	Fr. II eTreg	LMF1-AS1	-0.85	1	1
Good	Fr. II eTreg	LMF2	-0.036	0.15	0.59
Good	Fr. II eTreg	LMLN	0.17	0.46	0.87
Good	Fr. II eTreg	LMNA	0.25	0.048	0.38
Good	Fr. II eTreg	LMNB1	-0.074	0.66	0.97
Good	Fr. II eTreg	LMNB2	0.15	0.13	0.56
Good	Fr. II eTreg	LMNTD2	-0.13	0.23	0.69
Good	Fr. II eTreg	LMO4	0.21	0.39	0.83
Good	Fr. II eTreg	LMO7	0.3	0.0065	0.17
Good	Fr. II eTreg	LMTK2	0.058	0.66	0.97
Good	Fr. II eTreg	LNP1	0.31	0.49	0.89
Good	Fr. II eTreg	LNPEP	-0.13	0.16	0.6
Good	Fr. II eTreg	LNX1	-0.016	0.94	1
Good	Fr. II eTreg	LNX2	-0.19	0.0039	0.14
Good	Fr. II eTreg	LOC100049716	0.11	0.59	0.94
Good	Fr. II eTreg	LOC100128239	0.46	0.081	0.47
Good	Fr. II eTreg	LOC100128398	0.022	0.95	1
Good	Fr. II eTreg	LOC100128494	0.36	0.44	0.86
Good	Fr. II eTreg	LOC100128568	0.22	0.25	0.71
Good	Fr. II eTreg	LOC100128573	0.32	0.19	0.64
Good	Fr. II eTreg	LOC100129034	0.3	0.015	0.24
Good	Fr. II eTreg	LOC100129203	-0.21	0.011	0.21
Good	Fr. II eTreg	LOC100129550	0.54	0.061	0.42
Good	Fr. II eTreg	LOC100129917	-0.21	0.29	0.75
Good	Fr. II eTreg	LOC100129931	-0.47	0.11	0.53
Good	Fr. II eTreg	LOC100129973	-0.24	0.072	0.45
Good	Fr. II eTreg	LOC100130093	0.27	0.22	0.68
Good	Fr. II eTreg	LOC100130357	-0.44	0.037	0.35
Good	Fr. II eTreg	LOC100130476	-0.011	0.94	1
Good	Fr. II eTreg	LOC100130691	0.37	0.15	0.6
Good	Fr. II eTreg	LOC100130744	0.15	0.1	0.51
Good	Fr. II eTreg	LOC100130872	0.19	0.05	0.39
Good	Fr. II eTreg	LOC100130992	0.37	1	1
Good	Fr. II eTreg	LOC100131289	-0.45	0.026	0.3
Good	Fr. II eTreg	LOC100131564	-0.1	0.44	0.86
Good	Fr. II eTreg	LOC100131655	0.16	0.21	0.66
Good	Fr. II eTreg	LOC100132057	-0.029	0.87	1
Good	Fr. II eTreg	LOC100132077	-0.091	0.85	1
Good	Fr. II eTreg	LOC100132111	-0.066	0.56	0.92
Good	Fr. II eTreg	LOC100132356	-0.017	0.93	1
Good	Fr. II eTreg	LOC100133091	-0.042	0.7	0.98
Good	Fr. II eTreg	LOC100133315	-0.11	0.24	0.7
Good	Fr. II eTreg	LOC100133331	0.46	0.046	0.38
Good	Fr. II eTreg	LOC100147773	-0.019	0.97	1
Good	Fr. II eTreg	LOC100190986	-0.072	0.75	1
Good	Fr. II eTreg	LOC100233156	0.019	0.97	1
Good	Fr. II eTreg	LOC100240735	-0.24	0.32	0.78
Good	Fr. II eTreg	LOC100270804	-0.34	0.15	0.59
Good	Fr. II eTreg	LOC100287015	-0.012	0.91	1
Good	Fr. II eTreg	LOC100287042	-0.25	0.19	0.64
Good	Fr. II eTreg	LOC100288069	0.15	0.16	0.61
Good	Fr. II eTreg	LOC100288637	0.31	0.0063	0.17
Good	Fr. II eTreg	LOC100288778	-0.2	0.016	0.24
Good	Fr. II eTreg	LOC100288798	0.16	0.59	0.93
Good	Fr. II eTreg	LOC100288842	0.11	0.66	0.97
Good	Fr. II eTreg	LOC100289230	-0.43	0.028	0.3
Good	Fr. II eTreg	LOC100289511	-0.22	0.4	0.83
Good	Fr. II eTreg	LOC100294145	0.029	0.71	0.99
Good	Fr. II eTreg	LOC100294362	-0.36	0.31	0.78
Good	Fr. II eTreg	LOC100303749	-0.21	0.43	0.85
Good	Fr. II eTreg	LOC100419583	0.0024	0.97	1
Good	Fr. II eTreg	LOC100499484	-0.38	0.052	0.4
Good	Fr. II eTreg	LOC100499489	0.38	0.015	0.24
Good	Fr. II eTreg	LOC100505530	-0.068	0.46	0.87
Good	Fr. II eTreg	LOC100505549	-0.042	0.72	0.99
Good	Fr. II eTreg	LOC100505622	0.12	0.15	0.6
Good	Fr. II eTreg	LOC100505658	0.077	0.72	0.99
Good	Fr. II eTreg	LOC100505715	0.12	0.4	0.84
Good	Fr. II eTreg	LOC100505716	-0.25	1	1
Good	Fr. II eTreg	LOC100505736	-0.59	0.03	0.31
Good	Fr. II eTreg	LOC100505915	0.45	0.11	0.52
Good	Fr. II eTreg	LOC100505921	0.46	0.0019	0.1
Good	Fr. II eTreg	LOC100506023	-0.0029	0.98	1
Good	Fr. II eTreg	LOC100506083	0.3	0.11	0.52
Good	Fr. II eTreg	LOC100506100	0.18	0.1	0.51
Good	Fr. II eTreg	LOC100506124	0.27	0.48	0.88
Good	Fr. II eTreg	LOC100506127	-0.39	0.1	0.52
Good	Fr. II eTreg	LOC100506159	-0.74	0.027	0.3
Good	Fr. II eTreg	LOC100506302	-0.21	0.019	0.26
Good	Fr. II eTreg	LOC100506321	-0.37	0.17	0.62
Good	Fr. II eTreg	LOC100506472	-0.39	0.017	0.25
Good	Fr. II eTreg	LOC100506476	-0.33	0.58	0.93
Good	Fr. II eTreg	LOC100506548	0.028	0.85	1
Good	Fr. II eTreg	LOC100506551	0.28	0.076	0.46
Good	Fr. II eTreg	LOC100506603	0.0071	0.96	1
Good	Fr. II eTreg	LOC100506606	-0.12	0.44	0.86
Good	Fr. II eTreg	LOC100506639	-0.18	0.12	0.54
Good	Fr. II eTreg	LOC100506746	-0.6	0.093	0.5
Good	Fr. II eTreg	LOC100506801	0.33	1	1
Good	Fr. II eTreg	LOC100506804	0.11	0.63	0.95
Good	Fr. II eTreg	LOC100506844	0.14	0.38	0.82
Good	Fr. II eTreg	LOC100506860	-0.033	0.72	0.99
Good	Fr. II eTreg	LOC100506985	-0.29	0.029	0.31
Good	Fr. II eTreg	LOC100506990	-0.11	0.13	0.56
Good	Fr. II eTreg	LOC100507006	0.21	1	1
Good	Fr. II eTreg	LOC100507053	0.15	0.42	0.85
Good	Fr. II eTreg	LOC100507091	1.3	0.0048	0.15
Good	Fr. II eTreg	LOC100507195	-0.077	0.56	0.92
Good	Fr. II eTreg	LOC100507250	-0.35	0.022	0.27
Good	Fr. II eTreg	LOC100507283	-0.23	0.35	0.8
Good	Fr. II eTreg	LOC100507373	0.15	0.51	0.9
Good	Fr. II eTreg	LOC100507406	0.26	0.063	0.43
Good	Fr. II eTreg	LOC100507412	0.079	0.76	1
Good	Fr. II eTreg	LOC100507424	-0.29	0.062	0.42
Good	Fr. II eTreg	LOC100507557	-0.023	0.93	1
Good	Fr. II eTreg	LOC100507577	-0.32	0.024	0.29
Good	Fr. II eTreg	LOC100507634	-0.36	0.51	0.89
Good	Fr. II eTreg	LOC100507642	0.25	0.26	0.72
Good	Fr. II eTreg	LOC100652758	0.04	0.86	1
Good	Fr. II eTreg	LOC100652768	-0.096	0.56	0.92
Good	Fr. II eTreg	LOC100996251	-0.023	0.89	1
Good	Fr. II eTreg	LOC100996286	-0.12	0.5	0.89
Good	Fr. II eTreg	LOC100996324	-0.023	0.85	1
Good	Fr. II eTreg	LOC100996447	0.15	0.67	0.97
Good	Fr. II eTreg	LOC100996579	0.29	0.073	0.46
Good	Fr. II eTreg	LOC100996583	-0.2	0.12	0.55
Good	Fr. II eTreg	LOC101060091	-0.16	0.24	0.7
Good	Fr. II eTreg	LOC101241902	-0.73	0.064	0.43
Good	Fr. II eTreg	LOC101243545	-0.67	0.0013	0.088
Good	Fr. II eTreg	LOC101926933	-0.039	0.84	1
Good	Fr. II eTreg	LOC101926963	-0.085	0.23	0.7
Good	Fr. II eTreg	LOC101927021	-0.039	0.65	0.96
Good	Fr. II eTreg	LOC101927027	-0.2	0.36	0.81
Good	Fr. II eTreg	LOC101927045	-0.15	0.36	0.81
Good	Fr. II eTreg	LOC101927056	0.28	0.35	0.81
Good	Fr. II eTreg	LOC101927069	0.11	0.72	0.99
Good	Fr. II eTreg	LOC101927070	-0.29	0.056	0.41
Good	Fr. II eTreg	LOC101927124	0.12	0.72	0.99
Good	Fr. II eTreg	LOC101927151	0.084	0.44	0.86
Good	Fr. II eTreg	LOC101927156	0.15	1	1
Good	Fr. II eTreg	LOC101927178	0.19	0.42	0.85
Good	Fr. II eTreg	LOC101927181	-0.022	0.86	1
Good	Fr. II eTreg	LOC101927204	0.011	0.94	1
Good	Fr. II eTreg	LOC101927257	0.22	0.59	0.93
Good	Fr. II eTreg	LOC101927272	-0.12	0.37	0.82
Good	Fr. II eTreg	LOC101927365	-0.4	0.1	0.52
Good	Fr. II eTreg	LOC101927391	0.023	0.9	1
Good	Fr. II eTreg	LOC101927415	-0.45	0.15	0.6
Good	Fr. II eTreg	LOC101927482	-0.077	0.64	0.95
Good	Fr. II eTreg	LOC101927550	0.19	0.31	0.77
Good	Fr. II eTreg	LOC101927620	-0.2	0.34	0.8
Good	Fr. II eTreg	LOC101927692	-0.36	0.41	0.84
Good	Fr. II eTreg	LOC101927730	0.081	0.82	1
Good	Fr. II eTreg	LOC101927755	-0.29	0.33	0.79
Good	Fr. II eTreg	LOC101927765	-0.33	0.051	0.39
Good	Fr. II eTreg	LOC101927780	-0.77	0.12	0.55
Good	Fr. II eTreg	LOC101927811	-0.15	0.52	0.9
Good	Fr. II eTreg	LOC101927817	0.011	0.97	1
Good	Fr. II eTreg	LOC101927911	0.42	0.15	0.59
Good	Fr. II eTreg	LOC101927954	-0.53	0.21	0.66
Good	Fr. II eTreg	LOC101928020	0.44	0.039	0.35
Good	Fr. II eTreg	LOC101928053	-0.36	1	1
Good	Fr. II eTreg	LOC101928068	0.16	0.49	0.89
Good	Fr. II eTreg	LOC101928069	-0.33	0.13	0.56
Good	Fr. II eTreg	LOC101928103	0.014	0.94	1
Good	Fr. II eTreg	LOC101928150	-0.018	0.88	1
Good	Fr. II eTreg	LOC101928233	-0.59	0.32	0.78
Good	Fr. II eTreg	LOC101928324	0.49	0.054	0.4
Good	Fr. II eTreg	LOC101928370	-0.048	0.44	0.86
Good	Fr. II eTreg	LOC101928461	0.29	0.57	0.93
Good	Fr. II eTreg	LOC101928673	-0.5	0.087	0.48
Good	Fr. II eTreg	LOC101928710	-0.3	0.33	0.79
Good	Fr. II eTreg	LOC101928767	-0.17	0.092	0.5
Good	Fr. II eTreg	LOC101928812	-0.17	0.32	0.78
Good	Fr. II eTreg	LOC101928861	-0.27	0.19	0.64
Good	Fr. II eTreg	LOC101928994	-0.15	0.54	0.91
Good	Fr. II eTreg	LOC101929057	0.36	0.31	0.77
Good	Fr. II eTreg	LOC101929099	0.037	0.94	1
Good	Fr. II eTreg	LOC101929125	-0.041	0.74	1
Good	Fr. II eTreg	LOC101929140	-0.55	0.011	0.21
Good	Fr. II eTreg	LOC101929147	-0.25	1	1
Good	Fr. II eTreg	LOC101929162	-0.097	0.52	0.9
Good	Fr. II eTreg	LOC101929241	-0.17	0.12	0.54
Good	Fr. II eTreg	LOC101929295	0.12	0.52	0.9
Good	Fr. II eTreg	LOC101929378	-0.64	0.29	0.75
Good	Fr. II eTreg	LOC101929524	-0.12	0.74	1
Good	Fr. II eTreg	LOC101929608	-0.13	0.61	0.94
Good	Fr. II eTreg	LOC101929625	0.13	0.14	0.58
Good	Fr. II eTreg	LOC101929698	-0.11	0.54	0.91
Good	Fr. II eTreg	LOC101929709	0.34	0.2	0.65
Good	Fr. II eTreg	LOC101929767	-0.33	0.064	0.43
Good	Fr. II eTreg	LOC102606465	-0.1	0.1	0.51
Good	Fr. II eTreg	LOC102723439	-0.23	0.17	0.62
Good	Fr. II eTreg	LOC102723604	-0.011	1	1
Good	Fr. II eTreg	LOC102723809	0.063	0.76	1
Good	Fr. II eTreg	LOC102723824	0.45	0.039	0.35
Good	Fr. II eTreg	LOC102724009	-0.037	0.87	1
Good	Fr. II eTreg	LOC102724094	0.08	0.56	0.92
Good	Fr. II eTreg	LOC102724552	-0.18	0.3	0.76
Good	Fr. II eTreg	LOC102724596	-0.48	0.043	0.37
Good	Fr. II eTreg	LOC102724814	0.084	0.52	0.9
Good	Fr. II eTreg	LOC103091866	-0.15	0.32	0.78
Good	Fr. II eTreg	LOC103344931	1.5	0.44	0.86
Good	Fr. II eTreg	LOC103611081	0.7	0.097	0.5
Good	Fr. II eTreg	LOC105274304	0.27	0.37	0.82
Good	Fr. II eTreg	LOC105373383	-0.19	0.27	0.73
Good	Fr. II eTreg	LOC105377348	-0.035	0.9	1
Good	Fr. II eTreg	LOC105747689	-0.12	0.33	0.79
Good	Fr. II eTreg	LOC113230	0.008	0.97	1
Good	Fr. II eTreg	LOC115110	-0.013	0.96	1
Good	Fr. II eTreg	LOC145783	-0.078	0.42	0.85
Good	Fr. II eTreg	LOC146880	-0.047	0.71	0.99
Good	Fr. II eTreg	LOC148413	0.025	0.53	0.91
Good	Fr. II eTreg	LOC150776	-0.1	0.25	0.71
Good	Fr. II eTreg	LOC153684	-0.14	0.46	0.87
Good	Fr. II eTreg	LOC154761	-0.081	0.57	0.93
Good	Fr. II eTreg	LOC155060	-0.068	0.4	0.83
Good	Fr. II eTreg	LOC171391	0.056	0.55	0.92
Good	Fr. II eTreg	LOC202181	-0.046	0.86	1
Good	Fr. II eTreg	LOC220729	-0.15	0.23	0.69
Good	Fr. II eTreg	LOC257396	0.044	0.91	1
Good	Fr. II eTreg	LOC283045	0.11	0.75	1
Good	Fr. II eTreg	LOC283140	0.097	0.7	0.98
Good	Fr. II eTreg	LOC283788	-0.12	0.27	0.74
Good	Fr. II eTreg	LOC283922	-0.1	0.16	0.61
Good	Fr. II eTreg	LOC284023	-0.2	0.065	0.43
Good	Fr. II eTreg	LOC284454	-0.38	0.11	0.52
Good	Fr. II eTreg	LOC285074	-0.018	0.79	1
Good	Fr. II eTreg	LOC285484	0.019	0.87	1
Good	Fr. II eTreg	LOC285740	0.12	1	1
Good	Fr. II eTreg	LOC286437	0.24	0.31	0.77
Good	Fr. II eTreg	LOC339059	0.072	0.78	1
Good	Fr. II eTreg	LOC339803	-0.05	0.53	0.91
Good	Fr. II eTreg	LOC374443	-0.16	0.0067	0.17
Good	Fr. II eTreg	LOC389641	-0.012	0.84	1
Good	Fr. II eTreg	LOC389765	-0.25	0.093	0.5
Good	Fr. II eTreg	LOC389831	-0.023	0.86	1
Good	Fr. II eTreg	LOC389834	-0.37	0.51	0.9
Good	Fr. II eTreg	LOC389906	0.04	0.78	1
Good	Fr. II eTreg	LOC392364	-0.035	0.91	1
Good	Fr. II eTreg	LOC399815	-0.11	0.38	0.82
Good	Fr. II eTreg	LOC400685	0.14	0.27	0.73
Good	Fr. II eTreg	LOC400927	-0.48	0.04	0.35
Good	Fr. II eTreg	LOC401320	-0.35	0.058	0.41
Good	Fr. II eTreg	LOC401585	-0.01	0.96	1
Good	Fr. II eTreg	LOC439994	0.15	0.22	0.68
Good	Fr. II eTreg	LOC440434	0.16	0.19	0.64
Good	Fr. II eTreg	LOC440461	-0.3	0.48	0.88
Good	Fr. II eTreg	LOC440600	-0.76	0.13	0.57
Good	Fr. II eTreg	LOC441242	-0.066	0.64	0.96
Good	Fr. II eTreg	LOC554206	-0.22	0.16	0.61
Good	Fr. II eTreg	LOC554223	-1.7	0.53	0.91
Good	Fr. II eTreg	LOC613037	-0.13	0.58	0.93
Good	Fr. II eTreg	LOC642361	-0.33	0.034	0.33
Good	Fr. II eTreg	LOC642846	0.28	0.041	0.36
Good	Fr. II eTreg	LOC642852	-0.11	0.57	0.92
Good	Fr. II eTreg	LOC643733	-0.033	0.84	1
Good	Fr. II eTreg	LOC643770	0.11	0.63	0.95
Good	Fr. II eTreg	LOC644285	0.16	0.76	1
Good	Fr. II eTreg	LOC644656	-0.24	0.43	0.85
Good	Fr. II eTreg	LOC645513	-0.047	0.6	0.94
Good	Fr. II eTreg	LOC646471	0.56	0.016	0.25
Good	Fr. II eTreg	LOC648987	-0.1	0.22	0.68
Good	Fr. II eTreg	LOC652276	0.027	0.83	1
Good	Fr. II eTreg	LOC653160	-0.11	0.33	0.79
Good	Fr. II eTreg	LOC727896	0.4	0.085	0.48
Good	Fr. II eTreg	LOC728024	-0.11	0.82	1
Good	Fr. II eTreg	LOC728323	-0.026	1	1
Good	Fr. II eTreg	LOC728392	-0.1	0.46	0.87
Good	Fr. II eTreg	LOC728554	0.0057	0.86	1
Good	Fr. II eTreg	LOC728613	0.2	0.034	0.33
Good	Fr. II eTreg	LOC728673	-0.59	0.023	0.28
Good	Fr. II eTreg	LOC728730	-0.2	0.32	0.78
Good	Fr. II eTreg	LOC728743	-0.00011	1	1
Good	Fr. II eTreg	LOC728752	-0.035	0.88	1
Good	Fr. II eTreg	LOC728989	-0.56	0.09	0.49
Good	Fr. II eTreg	LOC729218	0.14	0.28	0.74
Good	Fr. II eTreg	LOC729603	-0.34	1	1
Good	Fr. II eTreg	LOC729683	-0.29	0.064	0.43
Good	Fr. II eTreg	LOC729737	0.068	0.78	1
Good	Fr. II eTreg	LOC730101	1.1	1	1
Good	Fr. II eTreg	LOC730183	0.12	0.59	0.93
Good	Fr. II eTreg	LOC81691	-0.31	0.13	0.57
Good	Fr. II eTreg	LOC90784	-0.27	0.18	0.64
Good	Fr. II eTreg	LOC93622	0.03	0.6	0.94
Good	Fr. II eTreg	LOH12CR1	-0.095	0.22	0.68
Good	Fr. II eTreg	LOH12CR2	0.27	0.33	0.79
Good	Fr. II eTreg	LONP1	0.17	0.015	0.24
Good	Fr. II eTreg	LONP2	-0.034	0.72	0.99
Good	Fr. II eTreg	LONRF1	0.081	0.74	1
Good	Fr. II eTreg	LONRF3	-0.32	1	1
Good	Fr. II eTreg	LOXL1	0.22	0.066	0.44
Good	Fr. II eTreg	LOXL1-AS1	0.19	0.49	0.89
Good	Fr. II eTreg	LOXL2	-0.055	0.62	0.94
Good	Fr. II eTreg	LPAL2	-0.38	0.35	0.81
Good	Fr. II eTreg	LPAR2	0.069	0.37	0.82
Good	Fr. II eTreg	LPAR5	0.16	0.32	0.78
Good	Fr. II eTreg	LPAR6	-0.14	0.19	0.64
Good	Fr. II eTreg	LPCAT1	0.23	0.047	0.38
Good	Fr. II eTreg	LPCAT3	0.09	0.53	0.91
Good	Fr. II eTreg	LPCAT4	-0.0093	0.75	1
Good	Fr. II eTreg	LPGAT1	-0.19	0.11	0.53
Good	Fr. II eTreg	LPIN1	0.028	1	1
Good	Fr. II eTreg	LPIN2	0.074	0.0012	0.088
Good	Fr. II eTreg	LPP	-0.041	0.75	1
Good	Fr. II eTreg	LPPR2	-0.12	0.48	0.88
Good	Fr. II eTreg	LPXN	-0.055	0.17	0.61
Good	Fr. II eTreg	LRBA	0.17	0.32	0.78
Good	Fr. II eTreg	LRCH1	0.0046	0.93	1
Good	Fr. II eTreg	LRCH3	0.077	0.57	0.93
Good	Fr. II eTreg	LRCH4	0.0067	0.88	1
Good	Fr. II eTreg	LRFN1	0.072	0.3	0.76
Good	Fr. II eTreg	LRFN3	-0.26	0.12	0.54
Good	Fr. II eTreg	LRFN4	-0.25	0.0035	0.13
Good	Fr. II eTreg	LRG1	-0.29	0.028	0.3
Good	Fr. II eTreg	LRIF1	-0.02	0.77	1
Good	Fr. II eTreg	LRIG1	0.15	0.061	0.42
Good	Fr. II eTreg	LRIG2	-0.0071	0.94	1
Good	Fr. II eTreg	LRMP	0.098	0.14	0.57
Good	Fr. II eTreg	LRP10	0.032	0.4	0.84
Good	Fr. II eTreg	LRP11	0.99	0.1	0.52
Good	Fr. II eTreg	LRP12	0.99	1	1
Good	Fr. II eTreg	LRP2BP	-0.045	0.9	1
Good	Fr. II eTreg	LRP5	0.92	1	1
Good	Fr. II eTreg	LRP5L	0.35	0.00042	0.064
Good	Fr. II eTreg	LRP8	0.16	0.33	0.78
Good	Fr. II eTreg	LRPAP1	0.13	0.13	0.56
Good	Fr. II eTreg	LRPPRC	-0.013	0.64	0.96
Good	Fr. II eTreg	LRR1	0.21	0.0086	0.19
Good	Fr. II eTreg	LRRC1	0.75	1	1
Good	Fr. II eTreg	LRRC14	0.17	0.056	0.41
Good	Fr. II eTreg	LRRC16A	0.16	0.2	0.65
Good	Fr. II eTreg	LRRC2	-0.28	1	1
Good	Fr. II eTreg	LRRC20	0.097	0.77	1
Good	Fr. II eTreg	LRRC23	0.03	0.9	1
Good	Fr. II eTreg	LRRC27	-0.024	0.8	1
Good	Fr. II eTreg	LRRC28	-0.067	0.54	0.91
Good	Fr. II eTreg	LRRC29	-0.34	0.13	0.56
Good	Fr. II eTreg	LRRC3	-0.34	0.15	0.59
Good	Fr. II eTreg	LRRC32	0.071	0.015	0.24
Good	Fr. II eTreg	LRRC37A	-0.3	0.057	0.41
Good	Fr. II eTreg	LRRC37A2	-0.13	0.47	0.88
Good	Fr. II eTreg	LRRC37A3	-0.18	0.54	0.91
Good	Fr. II eTreg	LRRC37A4P	0.0057	0.91	1
Good	Fr. II eTreg	LRRC37B	-0.056	0.15	0.59
Good	Fr. II eTreg	LRRC37BP1	-0.2	0.27	0.73
Good	Fr. II eTreg	LRRC39	0.44	0.13	0.56
Good	Fr. II eTreg	LRRC40	-0.00055	1	1
Good	Fr. II eTreg	LRRC41	0.073	0.3	0.76
Good	Fr. II eTreg	LRRC42	0.048	0.82	1
Good	Fr. II eTreg	LRRC45	0.2	0.018	0.26
Good	Fr. II eTreg	LRRC47	0.076	0.2	0.66
Good	Fr. II eTreg	LRRC48	-0.14	0.36	0.81
Good	Fr. II eTreg	LRRC56	0.082	0.33	0.79
Good	Fr. II eTreg	LRRC57	-0.21	0.054	0.4
Good	Fr. II eTreg	LRRC58	-0.099	0.29	0.76
Good	Fr. II eTreg	LRRC59	0.13	0.1	0.52
Good	Fr. II eTreg	LRRC61	0.063	0.13	0.56
Good	Fr. II eTreg	LRRC63	-0.22	1	1
Good	Fr. II eTreg	LRRC69	-0.27	0.18	0.63
Good	Fr. II eTreg	LRRC70	-0.11	0.78	1
Good	Fr. II eTreg	LRRC75A	-0.35	0.19	0.64
Good	Fr. II eTreg	LRRC75A-AS1	-0.062	0.56	0.92
Good	Fr. II eTreg	LRRC8A	0.16	0.037	0.35
Good	Fr. II eTreg	LRRC8B	0.23	1	1
Good	Fr. II eTreg	LRRC8C	0.027	0.59	0.93
Good	Fr. II eTreg	LRRC8D	0.0056	0.95	1
Good	Fr. II eTreg	LRRCC1	0.063	0.76	1
Good	Fr. II eTreg	LRRFIP1	0.11	0.0005	0.069
Good	Fr. II eTreg	LRRFIP2	0.21	0.0016	0.096
Good	Fr. II eTreg	LRRIQ3	-0.0067	0.97	1
Good	Fr. II eTreg	LRRN3	1	0.44	0.86
Good	Fr. II eTreg	LRSAM1	0.022	0.54	0.91
Good	Fr. II eTreg	LRTOMT	-0.1	0.24	0.7
Good	Fr. II eTreg	LRWD1	0.14	0.16	0.61
Good	Fr. II eTreg	LSG1	0.2	0.021	0.27
Good	Fr. II eTreg	LSM1	0.012	0.87	1
Good	Fr. II eTreg	LSM10	-0.072	1	1
Good	Fr. II eTreg	LSM11	0.32	1	1
Good	Fr. II eTreg	LSM12	-0.015	0.72	0.99
Good	Fr. II eTreg	LSM14A	-0.077	1	1
Good	Fr. II eTreg	LSM14B	-0.41	0.0081	0.18
Good	Fr. II eTreg	LSM2	-0.067	0.5	0.89
Good	Fr. II eTreg	LSM3	-0.14	0.36	0.82
Good	Fr. II eTreg	LSM4	0.18	0.013	0.22
Good	Fr. II eTreg	LSM5	-0.13	0.43	0.85
Good	Fr. II eTreg	LSM6	-0.044	0.68	0.97
Good	Fr. II eTreg	LSM7	-0.012	0.92	1
Good	Fr. II eTreg	LSM8	-0.11	0.35	0.81
Good	Fr. II eTreg	LSP1	0.044	0.31	0.77
Good	Fr. II eTreg	LSR	0.068	0.1	0.52
Good	Fr. II eTreg	LSS	0.24	0.0077	0.18
Good	Fr. II eTreg	LST1	-0.57	1	1
Good	Fr. II eTreg	LTA	-0.15	0.38	0.82
Good	Fr. II eTreg	LTA4H	0.069	0.015	0.24
Good	Fr. II eTreg	LTB	-0.24	0.0024	0.12
Good	Fr. II eTreg	LTB4R	0.17	0.026	0.3
Good	Fr. II eTreg	LTB4R2	0.11	0.72	0.99
Good	Fr. II eTreg	LTBP2	-0.12	0.59	0.93
Good	Fr. II eTreg	LTBP3	0.011	0.9	1
Good	Fr. II eTreg	LTBP4	-0.03	0.77	1
Good	Fr. II eTreg	LTK	0.3	0.39	0.83
Good	Fr. II eTreg	LTN1	0.0016	0.99	1
Good	Fr. II eTreg	LTV1	-0.16	0.11	0.52
Good	Fr. II eTreg	LUC7L	0.18	1	1
Good	Fr. II eTreg	LUC7L2	0.19	0.046	0.38
Good	Fr. II eTreg	LUC7L3	-0.084	0.44	0.86
Good	Fr. II eTreg	LUCAT1	-0.15	0.7	0.98
Good	Fr. II eTreg	LUZP1	0.069	0.49	0.89
Good	Fr. II eTreg	LXN	-0.25	1	1
Good	Fr. II eTreg	LY6E	0.013	0.85	1
Good	Fr. II eTreg	LY6G5B	0.041	0.83	1
Good	Fr. II eTreg	LY6G5C	0.048	0.6	0.94
Good	Fr. II eTreg	LY75	-0.093	0.082	0.48
Good	Fr. II eTreg	LY9	-0.031	0.5	0.89
Good	Fr. II eTreg	LY96	-0.041	0.8	1
Good	Fr. II eTreg	LYAR	-0.059	0.099	0.51
Good	Fr. II eTreg	LYG1	-0.043	0.81	1
Good	Fr. II eTreg	LYL1	0.09	0.21	0.67
Good	Fr. II eTreg	LYPD3	-0.29	0.33	0.79
Good	Fr. II eTreg	LYPLA1	-0.22	1.10E-05	0.014
Good	Fr. II eTreg	LYPLA2	0.034	0.57	0.92
Good	Fr. II eTreg	LYPLAL1	-0.081	0.45	0.87
Good	Fr. II eTreg	LYRM1	-0.14	0.15	0.59
Good	Fr. II eTreg	LYRM2	-0.062	0.34	0.8
Good	Fr. II eTreg	LYRM4	-0.09	0.37	0.82
Good	Fr. II eTreg	LYRM5	-0.32	1	1
Good	Fr. II eTreg	LYRM7	-0.15	0.084	0.48
Good	Fr. II eTreg	LYRM9	-0.24	0.074	0.46
Good	Fr. II eTreg	LYSMD1	0.32	0.1	0.52
Good	Fr. II eTreg	LYSMD2	-0.049	0.25	0.72
Good	Fr. II eTreg	LYSMD3	0.089	0.29	0.75
Good	Fr. II eTreg	LYSMD4	0.12	0.56	0.92
Good	Fr. II eTreg	LYST	-0.032	0.71	0.98
Good	Fr. II eTreg	LYZ	-0.63	0.53	0.91
Good	Fr. II eTreg	LZIC	-0.095	0.019	0.26
Good	Fr. II eTreg	LZTFL1	0.14	0.37	0.82
Good	Fr. II eTreg	LZTR1	-0.036	0.75	1
Good	Fr. II eTreg	LZTS1	0.095	0.88	1
Good	Fr. II eTreg	LZTS2	0.14	0.09	0.49
Good	Fr. II eTreg	LZTS3	-0.073	0.86	1
Good	Fr. II eTreg	M6PR	0.041	0.56	0.92
Good	Fr. II eTreg	MACC1	0.38	0.41	0.84
Good	Fr. II eTreg	MACF1	-0.039	0.72	0.99
Good	Fr. II eTreg	MACROD1	-0.057	0.71	0.99
Good	Fr. II eTreg	MAD1L1	0.12	0.077	0.46
Good	Fr. II eTreg	MAD2L1	-0.13	0.24	0.7
Good	Fr. II eTreg	MAD2L1BP	0.054	0.32	0.78
Good	Fr. II eTreg	MAD2L2	0.02	0.81	1
Good	Fr. II eTreg	MADD	0.16	0.066	0.43
Good	Fr. II eTreg	MAEA	0.011	0.83	1
Good	Fr. II eTreg	MAF	-0.17	0.068	0.44
Good	Fr. II eTreg	MAF1	-0.037	0.36	0.81
Good	Fr. II eTreg	MAFF	-0.26	0.11	0.53
Good	Fr. II eTreg	MAFG	0.26	1	1
Good	Fr. II eTreg	MAFIP	-0.34	0.24	0.7
Good	Fr. II eTreg	MAFK	-0.39	0.12	0.55
Good	Fr. II eTreg	MAGED1	0.12	0.28	0.75
Good	Fr. II eTreg	MAGED2	0.08	0.077	0.47
Good	Fr. II eTreg	MAGEE1	0.64	1	1
Good	Fr. II eTreg	MAGEF1	0.2	0.023	0.28
Good	Fr. II eTreg	MAGEH1	-0.083	0.085	0.48
Good	Fr. II eTreg	MAGI1	0.96	0.022	0.27
Good	Fr. II eTreg	MAGI3	0.52	0.12	0.55
Good	Fr. II eTreg	MAGOH	-0.075	0.56	0.92
Good	Fr. II eTreg	MAGOHB	-0.14	0.17	0.62
Good	Fr. II eTreg	MAGT1	0.085	0.37	0.82
Good	Fr. II eTreg	MAK	-0.044	0.81	1
Good	Fr. II eTreg	MAK16	-0.048	0.38	0.82
Good	Fr. II eTreg	MAL	-0.059	0.54	0.91
Good	Fr. II eTreg	MALAT1	-0.27	0.12	0.54
Good	Fr. II eTreg	MALSU1	-0.0099	0.83	1
Good	Fr. II eTreg	MALT1	0.0056	0.91	1
Good	Fr. II eTreg	MAMDC4	-0.48	0.025	0.29
Good	Fr. II eTreg	MAML1	0.33	1	1
Good	Fr. II eTreg	MAML2	0.064	1	1
Good	Fr. II eTreg	MAMLD1	0.19	0.32	0.78
Good	Fr. II eTreg	MAMSTR	-0.38	1	1
Good	Fr. II eTreg	MAN1A1	-0.054	0.52	0.9
Good	Fr. II eTreg	MAN1A2	-0.038	0.68	0.97
Good	Fr. II eTreg	MAN1B1	-0.0022	0.93	1
Good	Fr. II eTreg	MAN1B1-AS1	0.34	0.0064	0.17
Good	Fr. II eTreg	MAN1C1	-0.021	0.83	1
Good	Fr. II eTreg	MAN2A1	0.016	0.86	1
Good	Fr. II eTreg	MAN2A2	0.24	0.0066	0.17
Good	Fr. II eTreg	MAN2B1	0.17	0.061	0.42
Good	Fr. II eTreg	MAN2B2	0.1	0.34	0.8
Good	Fr. II eTreg	MAN2C1	0.088	0.36	0.81
Good	Fr. II eTreg	MANBA	-0.062	0.49	0.89
Good	Fr. II eTreg	MANBAL	0.025	1	1
Good	Fr. II eTreg	MANEA	0.023	0.55	0.92
Good	Fr. II eTreg	MANEA-AS1	-0.41	0.012	0.22
Good	Fr. II eTreg	MANEAL	-0.3	0.0026	0.12
Good	Fr. II eTreg	MANF	-0.065	0.44	0.86
Good	Fr. II eTreg	MAP10	-0.23	0.051	0.39
Good	Fr. II eTreg	MAP1A	-0.23	0.3	0.77
Good	Fr. II eTreg	MAP1B	0.17	0.6	0.94
Good	Fr. II eTreg	MAP1LC3A	-0.0029	0.98	1
Good	Fr. II eTreg	MAP1LC3B	-0.0077	0.56	0.92
Good	Fr. II eTreg	MAP1LC3B2	0.14	0.53	0.9
Good	Fr. II eTreg	MAP1S	0.19	0.033	0.33
Good	Fr. II eTreg	MAP2K1	-0.04	0.55	0.91
Good	Fr. II eTreg	MAP2K2	0.044	0.45	0.87
Good	Fr. II eTreg	MAP2K3	0.072	0.38	0.82
Good	Fr. II eTreg	MAP2K4	-0.089	0.18	0.63
Good	Fr. II eTreg	MAP2K4P1	0.28	0.52	0.9
Good	Fr. II eTreg	MAP2K5	0.026	0.73	0.99
Good	Fr. II eTreg	MAP2K6	-0.28	0.45	0.87
Good	Fr. II eTreg	MAP2K7	-0.059	0.67	0.97
Good	Fr. II eTreg	MAP3K1	0.093	0.28	0.74
Good	Fr. II eTreg	MAP3K10	0.055	0.79	1
Good	Fr. II eTreg	MAP3K11	0.13	1	1
Good	Fr. II eTreg	MAP3K12	-0.011	0.94	1
Good	Fr. II eTreg	MAP3K13	-0.18	1	1
Good	Fr. II eTreg	MAP3K14	0.18	0.062	0.42
Good	Fr. II eTreg	MAP3K14-AS1	-0.3	0.0016	0.096
Good	Fr. II eTreg	MAP3K2	0.023	0.54	0.91
Good	Fr. II eTreg	MAP3K3	0.15	0.025	0.29
Good	Fr. II eTreg	MAP3K4	0.23	1	1
Good	Fr. II eTreg	MAP3K5	0.059	0.38	0.82
Good	Fr. II eTreg	MAP3K6	0.031	0.75	1
Good	Fr. II eTreg	MAP3K7	-0.056	0.18	0.63
Good	Fr. II eTreg	MAP3K7CL	-0.075	0.6	0.94
Good	Fr. II eTreg	MAP3K8	-0.095	0.48	0.88
Good	Fr. II eTreg	MAP3K9	-0.045	0.67	0.97
Good	Fr. II eTreg	MAP4	-0.00072	1	1
Good	Fr. II eTreg	MAP4K1	0.078	0.025	0.29
Good	Fr. II eTreg	MAP4K2	0.15	0.021	0.27
Good	Fr. II eTreg	MAP4K3	0.023	0.85	1
Good	Fr. II eTreg	MAP4K4	0.098	0.29	0.75
Good	Fr. II eTreg	MAP4K5	-0.07	0.48	0.88
Good	Fr. II eTreg	MAP6	-0.24	1	1
Good	Fr. II eTreg	MAP6D1	-0.34	0.066	0.44
Good	Fr. II eTreg	MAP7D1	0.03	0.26	0.72
Good	Fr. II eTreg	MAP7D3	0.17	0.14	0.58
Good	Fr. II eTreg	MAP9	-0.12	0.34	0.79
Good	Fr. II eTreg	MAPK1	0.055	0.4	0.83
Good	Fr. II eTreg	MAPK13	0.058	0.47	0.88
Good	Fr. II eTreg	MAPK14	0.056	0.28	0.74
Good	Fr. II eTreg	MAPK1IP1L	-0.0014	0.97	1
Good	Fr. II eTreg	MAPK3	-0.089	0.21	0.67
Good	Fr. II eTreg	MAPK6	0.09	0.33	0.79
Good	Fr. II eTreg	MAPK7	-0.012	0.88	1
Good	Fr. II eTreg	MAPK8	-0.0073	0.96	1
Good	Fr. II eTreg	MAPK8IP3	0.3	0.0041	0.14
Good	Fr. II eTreg	MAPK9	-0.0011	0.97	1
Good	Fr. II eTreg	MAPKAP1	0.016	0.78	1
Good	Fr. II eTreg	MAPKAPK2	-0.13	0.16	0.61
Good	Fr. II eTreg	MAPKAPK3	-0.0081	0.73	0.99
Good	Fr. II eTreg	MAPKAPK5	-0.01	0.75	1
Good	Fr. II eTreg	MAPKAPK5-AS1	-0.15	0.15	0.59
Good	Fr. II eTreg	MAPKBP1	0.31	0.0016	0.096
Good	Fr. II eTreg	MAPRE1	-0.04	0.72	0.99
Good	Fr. II eTreg	MAPRE2	0.039	0.47	0.87
Good	Fr. II eTreg	1-Mar	0.63	0.019	0.26
Good	Fr. II eTreg	2-Mar	-0.11	1	1
Good	Fr. II eTreg	3-Mar	0.37	1	1
Good	Fr. II eTreg	5-Mar	-0.025	0.76	1
Good	Fr. II eTreg	6-Mar	0.014	0.52	0.9
Good	Fr. II eTreg	7-Mar	-0.028	0.074	0.46
Good	Fr. II eTreg	8-Mar	-0.013	0.83	1
Good	Fr. II eTreg	9-Mar	-0.15	0.15	0.59
Good	Fr. II eTreg	MARCKSL1	0.1	0.042	0.36
Good	Fr. II eTreg	MARK2	0.16	0.018	0.25
Good	Fr. II eTreg	MARK3	0.052	0.27	0.73
Good	Fr. II eTreg	MARK4	0.12	0.4	0.84
Good	Fr. II eTreg	MARS	0.048	0.38	0.82
Good	Fr. II eTreg	MARS2	-0.082	0.49	0.89
Good	Fr. II eTreg	MASP2	0.15	0.47	0.87
Good	Fr. II eTreg	MAST2	-0.11	0.081	0.47
Good	Fr. II eTreg	MAST3	-0.022	0.85	1
Good	Fr. II eTreg	MAST4	0.22	0.17	0.62
Good	Fr. II eTreg	MASTL	-0.17	0.31	0.77
Good	Fr. II eTreg	MAT2A	0.036	0.62	0.95
Good	Fr. II eTreg	MAT2B	-0.019	0.71	0.98
Good	Fr. II eTreg	MATK	-0.7	1	1
Good	Fr. II eTreg	MATN1-AS1	-0.3	0.028	0.3
Good	Fr. II eTreg	MATN2	1.8	0.4	0.84
Good	Fr. II eTreg	MATR3	-0.034	1	1
Good	Fr. II eTreg	MAU2	0.063	0.46	0.87
Good	Fr. II eTreg	MAVS	0.0061	0.95	1
Good	Fr. II eTreg	MAX	0.087	0.22	0.68
Good	Fr. II eTreg	MAZ	-0.02	0.84	1
Good	Fr. II eTreg	MB21D1	0.028	0.81	1
Good	Fr. II eTreg	MB21D2	-0.13	0.46	0.87
Good	Fr. II eTreg	MBD1	0.12	0.004	0.14
Good	Fr. II eTreg	MBD2	-0.19	0.05	0.39
Good	Fr. II eTreg	MBD3	0.026	0.61	0.94
Good	Fr. II eTreg	MBD4	-0.059	0.37	0.82
Good	Fr. II eTreg	MBD5	0.012	0.94	1
Good	Fr. II eTreg	MBD6	-0.08	0.54	0.91
Good	Fr. II eTreg	MBIP	-0.079	0.035	0.34
Good	Fr. II eTreg	MBLAC1	0.3	1	1
Good	Fr. II eTreg	MBLAC2	-0.11	0.24	0.7
Good	Fr. II eTreg	MBNL1	0.003	0.89	1
Good	Fr. II eTreg	MBNL1-AS1	-0.14	0.25	0.72
Good	Fr. II eTreg	MBNL2	0.024	0.81	1
Good	Fr. II eTreg	MBNL3	0.31	0.23	0.69
Good	Fr. II eTreg	MBOAT1	-0.095	0.41	0.84
Good	Fr. II eTreg	MBOAT2	0.84	0.053	0.4
Good	Fr. II eTreg	MBOAT4	-0.47	0.0036	0.14
Good	Fr. II eTreg	MBOAT7	0.071	0.12	0.55
Good	Fr. II eTreg	MBP	0.058	0.57	0.93
Good	Fr. II eTreg	MBTD1	-0.22	0.027	0.3
Good	Fr. II eTreg	MBTPS1	0.025	0.62	0.94
Good	Fr. II eTreg	MBTPS2	-0.0017	0.99	1
Good	Fr. II eTreg	MC1R	-0.11	0.54	0.91
Good	Fr. II eTreg	MCAM	-0.18	0.15	0.59
Good	Fr. II eTreg	MCAT	0.092	0.18	0.64
Good	Fr. II eTreg	MCC	0.22	0.53	0.91
Good	Fr. II eTreg	MCCC1	0.084	0.29	0.75
Good	Fr. II eTreg	MCCC2	-0.047	0.47	0.87
Good	Fr. II eTreg	MCEE	-0.13	0.16	0.61
Good	Fr. II eTreg	MCF2L	-0.31	0.68	0.97
Good	Fr. II eTreg	MCF2L-AS1	-0.078	0.77	1
Good	Fr. II eTreg	MCF2L2	0.084	0.45	0.86
Good	Fr. II eTreg	MCFD2	0.083	0.023	0.28
Good	Fr. II eTreg	MCL1	0.14	0.28	0.74
Good	Fr. II eTreg	MCM10	0.33	0.16	0.6
Good	Fr. II eTreg	MCM2	0.34	0.092	0.5
Good	Fr. II eTreg	MCM3	0.18	0.0015	0.095
Good	Fr. II eTreg	MCM3AP	0.18	0.066	0.44
Good	Fr. II eTreg	MCM3AP-AS1	0.2	0.47	0.87
Good	Fr. II eTreg	MCM4	0.19	0.26	0.72
Good	Fr. II eTreg	MCM5	0.25	0.00097	0.083
Good	Fr. II eTreg	MCM6	0.14	0.13	0.56
Good	Fr. II eTreg	MCM7	0.28	0.013	0.23
Good	Fr. II eTreg	MCM8	-0.035	0.77	1
Good	Fr. II eTreg	MCM9	-0.11	0.3	0.76
Good	Fr. II eTreg	MCMBP	0.099	0.086	0.48
Good	Fr. II eTreg	MCMDC2	-0.14	0.6	0.94
Good	Fr. II eTreg	MCOLN1	0.18	0.17	0.62
Good	Fr. II eTreg	MCOLN2	-0.37	0.41	0.84
Good	Fr. II eTreg	MCPH1	0.053	0.097	0.5
Good	Fr. II eTreg	MCPH1-AS1	-0.67	0.03	0.31
Good	Fr. II eTreg	MCRS1	-0.013	0.58	0.93
Good	Fr. II eTreg	MCTP1	-1.8	0.018	0.26
Good	Fr. II eTreg	MCTP2	-0.45	0.0024	0.12
Good	Fr. II eTreg	MCTS1	-0.13	0.096	0.5
Good	Fr. II eTreg	MCTS2P	-0.039	0.8	1
Good	Fr. II eTreg	MCU	0.02	0.82	1
Good	Fr. II eTreg	MCUR1	-0.051	0.21	0.66
Good	Fr. II eTreg	MDC1	-0.1	0.56	0.92
Good	Fr. II eTreg	MDFIC	0.015	0.82	1
Good	Fr. II eTreg	MDGA1	-0.24	0.23	0.69
Good	Fr. II eTreg	MDH1	0.061	0.54	0.91
Good	Fr. II eTreg	MDH2	0.053	0.38	0.82
Good	Fr. II eTreg	MDM1	0.14	0.4	0.84
Good	Fr. II eTreg	MDM2	-0.073	0.38	0.82
Good	Fr. II eTreg	MDM4	-0.092	0.37	0.82
Good	Fr. II eTreg	MDN1	-0.25	0.03	0.31
Good	Fr. II eTreg	MDP1	-0.064	0.74	1
Good	Fr. II eTreg	MDS2	0.29	1	1
Good	Fr. II eTreg	ME2	-0.048	0.55	0.91
Good	Fr. II eTreg	ME3	-0.045	0.92	1
Good	Fr. II eTreg	MEA1	0.063	0.37	0.82
Good	Fr. II eTreg	MEAF6	-0.09	0.081	0.47
Good	Fr. II eTreg	MECP2	0.039	0.4	0.83
Good	Fr. II eTreg	MECR	-0.065	0.45	0.87
Good	Fr. II eTreg	MED1	0.094	0.46	0.87
Good	Fr. II eTreg	MED10	-0.067	0.0088	0.19
Good	Fr. II eTreg	MED11	-0.014	0.74	1
Good	Fr. II eTreg	MED12	0.019	0.91	1
Good	Fr. II eTreg	MED13	0.048	0.28	0.74
Good	Fr. II eTreg	MED13L	-0.0057	0.96	1
Good	Fr. II eTreg	MED14	0.033	0.34	0.8
Good	Fr. II eTreg	MED14OS	-0.64	0.69	0.98
Good	Fr. II eTreg	MED15	-0.0041	0.82	1
Good	Fr. II eTreg	MED16	0.099	0.053	0.4
Good	Fr. II eTreg	MED17	0.024	0.6	0.94
Good	Fr. II eTreg	MED18	-0.2	0.11	0.53
Good	Fr. II eTreg	MED19	0.14	0.0099	0.2
Good	Fr. II eTreg	MED20	0.12	0.018	0.26
Good	Fr. II eTreg	MED21	0.048	0.5	0.89
Good	Fr. II eTreg	MED22	0.17	1	1
Good	Fr. II eTreg	MED23	-0.039	0.49	0.89
Good	Fr. II eTreg	MED24	0.0078	0.73	0.99
Good	Fr. II eTreg	MED25	0.049	0.59	0.93
Good	Fr. II eTreg	MED26	0.1	0.22	0.68
Good	Fr. II eTreg	MED27	0.012	0.89	1
Good	Fr. II eTreg	MED28	-0.032	0.37	0.82
Good	Fr. II eTreg	MED29	0.041	0.093	0.5
Good	Fr. II eTreg	MED30	-0.0062	0.92	1
Good	Fr. II eTreg	MED31	-0.15	0.21	0.66
Good	Fr. II eTreg	MED4	0.051	0.3	0.76
Good	Fr. II eTreg	MED6	0.088	1	1
Good	Fr. II eTreg	MED7	-0.15	0.15	0.6
Good	Fr. II eTreg	MED8	0.056	0.42	0.85
Good	Fr. II eTreg	MED9	0.1	0.078	0.47
Good	Fr. II eTreg	MEF2A	-0.17	0.086	0.48
Good	Fr. II eTreg	MEF2BNB	-0.04	0.61	0.94
Good	Fr. II eTreg	MEF2C	0.12	0.9	1
Good	Fr. II eTreg	MEF2D	0.08	0.069	0.44
Good	Fr. II eTreg	MEGF6	0.029	0.48	0.88
Good	Fr. II eTreg	MEGF8	-0.27	0.063	0.43
Good	Fr. II eTreg	MEGF9	-0.029	0.83	1
Good	Fr. II eTreg	MEI1	-0.0042	0.94	1
Good	Fr. II eTreg	MELK	0.44	0.094	0.5
Good	Fr. II eTreg	MEMO1	-0.053	1	1
Good	Fr. II eTreg	MEN1	-0.015	0.87	1
Good	Fr. II eTreg	MEOX1	-0.036	0.6	0.94
Good	Fr. II eTreg	MEPCE	-0.14	0.18	0.63
Good	Fr. II eTreg	MESDC1	-0.19	0.025	0.29
Good	Fr. II eTreg	MESDC2	0.15	0.033	0.33
Good	Fr. II eTreg	MEST	-0.24	1	1
Good	Fr. II eTreg	METAP1	-0.027	0.39	0.83
Good	Fr. II eTreg	METAP1D	-0.34	0.018	0.26
Good	Fr. II eTreg	METAP2	-0.12	0.079	0.47
Good	Fr. II eTreg	METRN	-0.3	0.025	0.29
Good	Fr. II eTreg	METRNL	-0.24	0.48	0.88
Good	Fr. II eTreg	METTL1	-0.22	0.07	0.45
Good	Fr. II eTreg	METTL10	0.051	0.67	0.97
Good	Fr. II eTreg	METTL12	-0.2	0.53	0.91
Good	Fr. II eTreg	METTL13	0.003	0.97	1
Good	Fr. II eTreg	METTL14	0.004	0.88	1
Good	Fr. II eTreg	METTL15	0.017	0.87	1
Good	Fr. II eTreg	METTL16	0.24	0.016	0.24
Good	Fr. II eTreg	METTL17	0.049	0.078	0.47
Good	Fr. II eTreg	METTL18	-0.046	0.16	0.61
Good	Fr. II eTreg	METTL20	-0.26	0.44	0.86
Good	Fr. II eTreg	METTL21A	-0.18	0.00092	0.083
Good	Fr. II eTreg	METTL21B	-0.12	0.46	0.87
Good	Fr. II eTreg	METTL22	-0.2	0.00064	0.073
Good	Fr. II eTreg	METTL23	-0.11	0.031	0.32
Good	Fr. II eTreg	METTL25	-0.063	0.63	0.95
Good	Fr. II eTreg	METTL2A	-0.051	0.4	0.84
Good	Fr. II eTreg	METTL2B	-0.19	0.021	0.27
Good	Fr. II eTreg	METTL3	0.066	0.31	0.77
Good	Fr. II eTreg	METTL4	-0.055	0.49	0.89
Good	Fr. II eTreg	METTL5	-0.027	0.79	1
Good	Fr. II eTreg	METTL6	-0.13	0.0074	0.18
Good	Fr. II eTreg	METTL7A	-0.069	0.74	1
Good	Fr. II eTreg	METTL8	-0.18	0.12	0.55
Good	Fr. II eTreg	METTL9	-0.02	0.74	1
Good	Fr. II eTreg	MEX3C	-0.12	0.43	0.85
Good	Fr. II eTreg	MFAP1	0.03	0.28	0.74
Good	Fr. II eTreg	MFAP3	-0.086	0.45	0.86
Good	Fr. II eTreg	MFF	-0.043	0.59	0.94
Good	Fr. II eTreg	MFGE8	-0.092	0.5	0.89
Good	Fr. II eTreg	MFHAS1	0.046	0.72	0.99
Good	Fr. II eTreg	MFN1	0.012	0.86	1
Good	Fr. II eTreg	MFN2	0.055	0.36	0.81
Good	Fr. II eTreg	MFNG	-0.0054	0.95	1
Good	Fr. II eTreg	MFSD1	-0.029	0.89	1
Good	Fr. II eTreg	MFSD10	-0.027	0.4	0.83
Good	Fr. II eTreg	MFSD11	-0.016	0.42	0.84
Good	Fr. II eTreg	MFSD12	0.017	0.81	1
Good	Fr. II eTreg	MFSD3	-0.16	0.017	0.25
Good	Fr. II eTreg	MFSD4	-0.37	0.0056	0.16
Good	Fr. II eTreg	MFSD5	0.058	0.55	0.91
Good	Fr. II eTreg	MFSD6	0.11	0.38	0.82
Good	Fr. II eTreg	MFSD7	0.85	0.0025	0.12
Good	Fr. II eTreg	MFSD8	-0.095	0.18	0.63
Good	Fr. II eTreg	MFSD9	-0.13	0.61	0.94
Good	Fr. II eTreg	MGA	0.14	0.15	0.6
Good	Fr. II eTreg	MGAT1	0.095	0.071	0.45
Good	Fr. II eTreg	MGAT2	-0.083	1	1
Good	Fr. II eTreg	MGAT4A	0.03	0.68	0.97
Good	Fr. II eTreg	MGAT4B	-0.037	0.3	0.76
Good	Fr. II eTreg	MGAT5	-0.0017	0.99	1
Good	Fr. II eTreg	MGC12916	0.18	0.11	0.52
Good	Fr. II eTreg	MGC16142	-0.014	0.97	1
Good	Fr. II eTreg	MGC16275	-0.0084	0.97	1
Good	Fr. II eTreg	MGC27345	-0.12	0.067	0.44
Good	Fr. II eTreg	MGC57346	0.056	0.67	0.97
Good	Fr. II eTreg	MGC70870	-0.45	0.18	0.63
Good	Fr. II eTreg	MGC72080	-0.077	0.33	0.79
Good	Fr. II eTreg	MGEA5	-0.054	0.32	0.78
Good	Fr. II eTreg	MGME1	-0.011	0.86	1
Good	Fr. II eTreg	MGMT	-0.026	0.66	0.96
Good	Fr. II eTreg	MGRN1	0.026	0.76	1
Good	Fr. II eTreg	MGST2	-0.0056	0.92	1
Good	Fr. II eTreg	MGST3	-0.12	0.38	0.82
Good	Fr. II eTreg	MIA3	0.059	0.064	0.43
Good	Fr. II eTreg	MIAT	0.14	0.044	0.37
Good	Fr. II eTreg	MIATNB	0.11	0.13	0.56
Good	Fr. II eTreg	MIB1	-0.18	0.21	0.66
Good	Fr. II eTreg	MIB2	0.084	0.37	0.82
Good	Fr. II eTreg	MICA	0.067	0.23	0.7
Good	Fr. II eTreg	MICAL1	0.14	0.18	0.63
Good	Fr. II eTreg	MICAL2	0.14	0.11	0.53
Good	Fr. II eTreg	MICAL3	0.013	0.88	1
Good	Fr. II eTreg	MICALCL	-0.45	0.11	0.52
Good	Fr. II eTreg	MICALL1	-0.11	1	1
Good	Fr. II eTreg	MICALL2	1.2	0.011	0.21
Good	Fr. II eTreg	MICB	-0.025	0.76	1
Good	Fr. II eTreg	MICU1	-0.03	0.35	0.81
Good	Fr. II eTreg	MICU2	-0.046	0.58	0.93
Good	Fr. II eTreg	MICU3	-0.43	0.011	0.21
Good	Fr. II eTreg	MID1IP1	0.023	0.86	1
Good	Fr. II eTreg	MID2	1.8	1	1
Good	Fr. II eTreg	MIDN	0.071	0.56	0.92
Good	Fr. II eTreg	MIEF1	0.1	0.15	0.59
Good	Fr. II eTreg	MIEF2	-0.23	0.00036	0.064
Good	Fr. II eTreg	MIEN1	-0.01	0.84	1
Good	Fr. II eTreg	MIER1	-0.072	0.22	0.68
Good	Fr. II eTreg	MIER2	-0.18	0.016	0.24
Good	Fr. II eTreg	MIER3	-0.2	0.0057	0.16
Good	Fr. II eTreg	MIF4GD	-0.14	0.13	0.57
Good	Fr. II eTreg	MIIP	0.025	0.7	0.98
Good	Fr. II eTreg	MINA	-0.016	0.85	1
Good	Fr. II eTreg	MINK1	0.036	0.16	0.6
Good	Fr. II eTreg	MINOS1	-0.0071	0.96	1
Good	Fr. II eTreg	MINOS1P1	0.087	0.43	0.85
Good	Fr. II eTreg	MINPP1	0.067	0.47	0.87
Good	Fr. II eTreg	MIOS	-0.04	0.74	1
Good	Fr. II eTreg	MIPEP	-0.079	0.47	0.88
Good	Fr. II eTreg	MIPEPP3	0.072	0.85	1
Good	Fr. II eTreg	MIR1204	0.017	0.88	1
Good	Fr. II eTreg	MIR1254-1	-0.58	0.12	0.54
Good	Fr. II eTreg	MIR133A1HG	0.27	0.31	0.77
Good	Fr. II eTreg	MIR142	0.19	0.48	0.88
Good	Fr. II eTreg	MIR155HG	-0.45	0.011	0.21
Good	Fr. II eTreg	MIR17HG	-1	0.01	0.2
Good	Fr. II eTreg	MIR181A1HG	0.23	1	1
Good	Fr. II eTreg	MIR21	-0.16	0.61	0.94
Good	Fr. II eTreg	MIR22HG	-0.15	0.49	0.89
Good	Fr. II eTreg	MIR3064	-0.29	0.00064	0.073
Good	Fr. II eTreg	MIR3916	-0.53	0.00062	0.073
Good	Fr. II eTreg	MIR4434	-0.37	0.15	0.59
Good	Fr. II eTreg	MIR4435-2HG	0.0065	0.92	1
Good	Fr. II eTreg	MIR4442	0.3	0.055	0.4
Good	Fr. II eTreg	MIR4458HG	-0.13	0.33	0.79
Good	Fr. II eTreg	MIR4482	-0.25	0.42	0.85
Good	Fr. II eTreg	MIR4512	-0.28	0.24	0.7
Good	Fr. II eTreg	MIR4691	-0.31	0.049	0.38
Good	Fr. II eTreg	MIR4697HG	-0.43	0.25	0.72
Good	Fr. II eTreg	MIR4755	0.27	0.2	0.66
Good	Fr. II eTreg	MIR4784	-0.65	0.00054	0.071
Good	Fr. II eTreg	MIR5047	-0.071	1	1
Good	Fr. II eTreg	MIR5096	-0.3	0.18	0.63
Good	Fr. II eTreg	MIR548AR	0.096	0.63	0.95
Good	Fr. II eTreg	MIR5581	-0.87	0.019	0.26
Good	Fr. II eTreg	MIR5690	0.3	0.28	0.75
Good	Fr. II eTreg	MIR570	0.23	0.095	0.5
Good	Fr. II eTreg	MIR573	-0.6	0.019	0.26
Good	Fr. II eTreg	MIR600HG	-0.071	0.92	1
Good	Fr. II eTreg	MIR616	-0.28	0.53	0.91
Good	Fr. II eTreg	MIR646HG	-0.54	0.07	0.45
Good	Fr. II eTreg	MIR647	0.15	0.7	0.98
Good	Fr. II eTreg	MIR762HG	0.13	0.37	0.82
Good	Fr. II eTreg	MIR7848	-0.11	0.52	0.9
Good	Fr. II eTreg	MIRLET7BHG	0.38	0.054	0.4
Good	Fr. II eTreg	MIRLET7DHG	1	0.18	0.63
Good	Fr. II eTreg	MIS12	-0.019	0.67	0.97
Good	Fr. II eTreg	MIS18A	-0.13	0.092	0.5
Good	Fr. II eTreg	MIS18BP1	0.043	0.43	0.85
Good	Fr. II eTreg	MITD1	-0.12	0.029	0.31
Good	Fr. II eTreg	MKI67	0.18	0.34	0.8
Good	Fr. II eTreg	MKKS	0.038	0.69	0.98
Good	Fr. II eTreg	MKL1	0.051	0.54	0.91
Good	Fr. II eTreg	MKL2	0.19	0.31	0.77
Good	Fr. II eTreg	MKLN1	-0.041	0.12	0.54
Good	Fr. II eTreg	MKLN1-AS	-0.16	0.46	0.87
Good	Fr. II eTreg	MKNK1	0.013	0.87	1
Good	Fr. II eTreg	MKNK2	-0.094	0.083	0.48
Good	Fr. II eTreg	MKRN1	0.035	0.19	0.64
Good	Fr. II eTreg	MKRN2	0.15	0.0038	0.14
Good	Fr. II eTreg	MKRN3	-0.85	0.14	0.58
Good	Fr. II eTreg	MKS1	-0.004	0.96	1
Good	Fr. II eTreg	MLEC	0.036	0.65	0.96
Good	Fr. II eTreg	MLF1	-0.31	1	1
Good	Fr. II eTreg	MLF2	-0.00031	1	1
Good	Fr. II eTreg	MLH1	-0.12	0.2	0.65
Good	Fr. II eTreg	MLH3	-0.22	0.45	0.87
Good	Fr. II eTreg	MLKL	0.042	0.27	0.73
Good	Fr. II eTreg	MLLT1	-0.017	0.89	1
Good	Fr. II eTreg	MLLT10	0.071	0.57	0.93
Good	Fr. II eTreg	MLLT11	-0.18	0.0065	0.17
Good	Fr. II eTreg	MLLT3	-0.11	0.099	0.51
Good	Fr. II eTreg	MLLT4	-0.094	0.61	0.94
Good	Fr. II eTreg	MLLT6	0.043	1	1
Good	Fr. II eTreg	MLST8	-0.088	0.33	0.78
Good	Fr. II eTreg	MLX	0.046	0.062	0.42
Good	Fr. II eTreg	MLXIP	0.013	0.88	1
Good	Fr. II eTreg	MLYCD	0.14	0.34	0.79
Good	Fr. II eTreg	MMAA	-0.076	0.61	0.94
Good	Fr. II eTreg	MMAB	-0.02	0.92	1
Good	Fr. II eTreg	MMACHC	-0.78	0.037	0.35
Good	Fr. II eTreg	MMADHC	0.058	0.15	0.59
Good	Fr. II eTreg	MMD	-0.12	1	1
Good	Fr. II eTreg	MMGT1	-0.2	0.027	0.3
Good	Fr. II eTreg	MMP24	-0.11	0.61	0.94
Good	Fr. II eTreg	MMP24-AS1	-0.16	0.19	0.64
Good	Fr. II eTreg	MMP25	-0.039	0.67	0.97
Good	Fr. II eTreg	MMP25-AS1	-0.0086	0.93	1
Good	Fr. II eTreg	MMRN1	-0.38	0.13	0.56
Good	Fr. II eTreg	MMS19	-0.016	0.78	1
Good	Fr. II eTreg	MMS22L	0.28	1	1
Good	Fr. II eTreg	MNAT1	0.1	0.074	0.46
Good	Fr. II eTreg	MND1	0.27	0.12	0.55
Good	Fr. II eTreg	MNT	-0.014	0.95	1
Good	Fr. II eTreg	MOAP1	-0.086	0.14	0.58
Good	Fr. II eTreg	MOB1A	-0.013	0.76	1
Good	Fr. II eTreg	MOB1B	-0.012	0.89	1
Good	Fr. II eTreg	MOB2	-0.056	0.1	0.52
Good	Fr. II eTreg	MOB3A	0.038	0.63	0.95
Good	Fr. II eTreg	MOB3C	0.17	0.12	0.55
Good	Fr. II eTreg	MOCS2	-0.13	0.0011	0.087
Good	Fr. II eTreg	MOCS3	0.021	0.85	1
Good	Fr. II eTreg	MOGS	0.45	0.0084	0.19
Good	Fr. II eTreg	MOK	0.55	0.0011	0.087
Good	Fr. II eTreg	MON1A	0.064	1	1
Good	Fr. II eTreg	MON1B	-0.0061	0.93	1
Good	Fr. II eTreg	MON2	0.076	0.38	0.82
Good	Fr. II eTreg	MORC2	0.0035	0.9	1
Good	Fr. II eTreg	MORC2-AS1	-0.12	0.28	0.74
Good	Fr. II eTreg	MORC3	-0.012	0.83	1
Good	Fr. II eTreg	MORC4	0.3	0.024	0.29
Good	Fr. II eTreg	MORF4L1	0.084	0.22	0.68
Good	Fr. II eTreg	MORF4L2	-0.0017	0.98	1
Good	Fr. II eTreg	MORF4L2-AS1	-0.38	0.22	0.68
Good	Fr. II eTreg	MORN1	-0.31	0.042	0.36
Good	Fr. II eTreg	MORN2	-0.065	0.75	1
Good	Fr. II eTreg	MORN3	-0.094	0.53	0.91
Good	Fr. II eTreg	MORN4	-0.27	0.3	0.76
Good	Fr. II eTreg	MOSPD1	-0.04	0.74	1
Good	Fr. II eTreg	MOSPD2	-0.078	0.37	0.82
Good	Fr. II eTreg	MOSPD3	-0.037	0.51	0.9
Good	Fr. II eTreg	MOV10	0.092	0.11	0.53
Good	Fr. II eTreg	MPC1	-0.086	0.23	0.7
Good	Fr. II eTreg	MPC2	0.027	0.69	0.98
Good	Fr. II eTreg	MPDU1	-0.075	0.37	0.82
Good	Fr. II eTreg	MPG	0.099	0.07	0.45
Good	Fr. II eTreg	MPHOSPH10	-0.095	0.1	0.51
Good	Fr. II eTreg	MPHOSPH6	-0.083	0.66	0.97
Good	Fr. II eTreg	MPHOSPH8	-0.048	0.5	0.89
Good	Fr. II eTreg	MPHOSPH9	0.024	0.81	1
Good	Fr. II eTreg	MPI	-0.043	0.59	0.93
Good	Fr. II eTreg	MPLKIP	-0.07	0.025	0.29
Good	Fr. II eTreg	MPND	-0.077	0.39	0.83
Good	Fr. II eTreg	MPO	-0.42	0.39	0.83
Good	Fr. II eTreg	MPP1	0.089	0.74	1
Good	Fr. II eTreg	MPP5	0.063	0.49	0.89
Good	Fr. II eTreg	MPP6	-0.25	1	1
Good	Fr. II eTreg	MPP7	0.2	0.37	0.82
Good	Fr. II eTreg	MPPE1	-0.051	0.39	0.83
Good	Fr. II eTreg	MPRIP	0.13	0.32	0.78
Good	Fr. II eTreg	MPST	-0.066	0.5	0.89
Good	Fr. II eTreg	MPV17	0.0065	0.91	1
Good	Fr. II eTreg	MPV17L2	-0.22	0.017	0.25
Good	Fr. II eTreg	MPZL1	0.45	1	1
Good	Fr. II eTreg	MPZL3	-0.13	0.045	0.38
Good	Fr. II eTreg	MR1	0.055	0.39	0.83
Good	Fr. II eTreg	MRC1	0.65	2.40E-05	0.025
Good	Fr. II eTreg	MRC2	0.67	0.0049	0.15
Good	Fr. II eTreg	MRE11A	-0.029	0.79	1
Good	Fr. II eTreg	MREG	-0.11	0.46	0.87
Good	Fr. II eTreg	MRFAP1	-0.028	0.66	0.96
Good	Fr. II eTreg	MRFAP1L1	-0.049	1	1
Good	Fr. II eTreg	MRGBP	0.028	0.53	0.91
Good	Fr. II eTreg	MRI1	-0.043	0.16	0.61
Good	Fr. II eTreg	MRM1	0.11	0.24	0.7
Good	Fr. II eTreg	MROH1	0.22	0.00018	0.053
Good	Fr. II eTreg	MROH6	-0.48	0.04	0.35
Good	Fr. II eTreg	MROH8	-0.089	0.63	0.95
Good	Fr. II eTreg	MRPL1	-0.14	0.2	0.66
Good	Fr. II eTreg	MRPL10	0.093	0.26	0.72
Good	Fr. II eTreg	MRPL11	-0.087	1	1
Good	Fr. II eTreg	MRPL12	-0.038	0.7	0.98
Good	Fr. II eTreg	MRPL13	-0.063	0.48	0.88
Good	Fr. II eTreg	MRPL14	0.0041	0.97	1
Good	Fr. II eTreg	MRPL15	-0.01	0.9	1
Good	Fr. II eTreg	MRPL16	-0.042	0.12	0.54
Good	Fr. II eTreg	MRPL17	0.17	0.59	0.93
Good	Fr. II eTreg	MRPL18	-0.072	0.37	0.82
Good	Fr. II eTreg	MRPL19	-0.16	0.0046	0.15
Good	Fr. II eTreg	MRPL2	-0.11	0.1	0.51
Good	Fr. II eTreg	MRPL20	0.062	0.5	0.89
Good	Fr. II eTreg	MRPL21	-0.025	0.85	1
Good	Fr. II eTreg	MRPL22	-0.019	0.88	1
Good	Fr. II eTreg	MRPL23	0.043	0.59	0.93
Good	Fr. II eTreg	MRPL24	-0.12	0.24	0.7
Good	Fr. II eTreg	MRPL27	0.071	0.26	0.72
Good	Fr. II eTreg	MRPL28	-0.051	0.048	0.38
Good	Fr. II eTreg	MRPL3	-0.059	0.37	0.82
Good	Fr. II eTreg	MRPL30	-0.12	0.053	0.4
Good	Fr. II eTreg	MRPL32	-0.085	0.28	0.74
Good	Fr. II eTreg	MRPL33	0.025	0.83	1
Good	Fr. II eTreg	MRPL34	-0.07	0.47	0.87
Good	Fr. II eTreg	MRPL35	-0.033	0.28	0.75
Good	Fr. II eTreg	MRPL36	0.099	0.37	0.82
Good	Fr. II eTreg	MRPL37	0.12	0.099	0.51
Good	Fr. II eTreg	MRPL38	0.061	1	1
Good	Fr. II eTreg	MRPL39	-0.019	0.74	1
Good	Fr. II eTreg	MRPL4	0.081	0.11	0.53
Good	Fr. II eTreg	MRPL40	-0.099	0.32	0.78
Good	Fr. II eTreg	MRPL41	0.094	0.12	0.55
Good	Fr. II eTreg	MRPL42	-0.11	0.1	0.52
Good	Fr. II eTreg	MRPL43	0.11	0.074	0.46
Good	Fr. II eTreg	MRPL44	-0.077	0.19	0.64
Good	Fr. II eTreg	MRPL45	-0.026	0.53	0.91
Good	Fr. II eTreg	MRPL45P2	-0.34	0.095	0.5
Good	Fr. II eTreg	MRPL46	0.019	0.58	0.93
Good	Fr. II eTreg	MRPL47	-0.071	0.58	0.93
Good	Fr. II eTreg	MRPL48	-0.098	0.34	0.79
Good	Fr. II eTreg	MRPL49	0.054	0.5	0.89
Good	Fr. II eTreg	MRPL50	-0.064	0.44	0.86
Good	Fr. II eTreg	MRPL51	0.045	0.56	0.92
Good	Fr. II eTreg	MRPL52	-0.065	0.38	0.82
Good	Fr. II eTreg	MRPL53	0.069	0.22	0.68
Good	Fr. II eTreg	MRPL54	-0.03	0.81	1
Good	Fr. II eTreg	MRPL55	0.011	0.84	1
Good	Fr. II eTreg	MRPL57	0.022	0.44	0.86
Good	Fr. II eTreg	MRPL9	0.012	0.89	1
Good	Fr. II eTreg	MRPS10	-0.098	0.18	0.63
Good	Fr. II eTreg	MRPS11	-0.14	0.18	0.63
Good	Fr. II eTreg	MRPS12	0.026	0.66	0.97
Good	Fr. II eTreg	MRPS14	-0.058	1	1
Good	Fr. II eTreg	MRPS15	0.014	0.84	1
Good	Fr. II eTreg	MRPS16	-0.072	0.34	0.79
Good	Fr. II eTreg	MRPS17	-0.13	0.3	0.76
Good	Fr. II eTreg	MRPS18A	0.055	1	1
Good	Fr. II eTreg	MRPS18B	-0.088	0.19	0.64
Good	Fr. II eTreg	MRPS18C	-0.12	0.43	0.85
Good	Fr. II eTreg	MRPS2	0.04	0.63	0.95
Good	Fr. II eTreg	MRPS21	-0.097	0.35	0.81
Good	Fr. II eTreg	MRPS22	-0.062	0.28	0.74
Good	Fr. II eTreg	MRPS23	-0.029	0.43	0.85
Good	Fr. II eTreg	MRPS25	-0.16	0.032	0.32
Good	Fr. II eTreg	MRPS26	-0.027	0.46	0.87
Good	Fr. II eTreg	MRPS27	0.091	0.28	0.74
Good	Fr. II eTreg	MRPS28	-0.11	0.43	0.85
Good	Fr. II eTreg	MRPS30	-0.058	0.59	0.93
Good	Fr. II eTreg	MRPS31	-0.13	0.11	0.52
Good	Fr. II eTreg	MRPS31P5	0.29	0.34	0.8
Good	Fr. II eTreg	MRPS33	-0.18	0.12	0.55
Good	Fr. II eTreg	MRPS34	0.082	0.22	0.68
Good	Fr. II eTreg	MRPS35	-0.05	0.091	0.5
Good	Fr. II eTreg	MRPS36	-0.035	0.62	0.95
Good	Fr. II eTreg	MRPS5	-0.031	0.25	0.71
Good	Fr. II eTreg	MRPS6	-0.06	0.083	0.48
Good	Fr. II eTreg	MRPS7	-0.12	0.017	0.25
Good	Fr. II eTreg	MRPS9	-0.2	0.061	0.42
Good	Fr. II eTreg	MRRF	-0.00014	1	1
Good	Fr. II eTreg	MRS2	-0.1	0.1	0.51
Good	Fr. II eTreg	MRS2P2	0.13	0.45	0.87
Good	Fr. II eTreg	MRTO4	-0.19	0.17	0.62
Good	Fr. II eTreg	MS4A1	-1	1	1
Good	Fr. II eTreg	MS4A6A	-0.27	0.7	0.98
Good	Fr. II eTreg	MSANTD2	0.11	0.095	0.5
Good	Fr. II eTreg	MSANTD3	0.012	0.92	1
Good	Fr. II eTreg	MSANTD4	0.21	0.051	0.39
Good	Fr. II eTreg	MSC	0.021	0.87	1
Good	Fr. II eTreg	MSC-AS1	-0.078	0.72	0.99
Good	Fr. II eTreg	MSH2	0.023	0.44	0.86
Good	Fr. II eTreg	MSH3	0.059	0.48	0.88
Good	Fr. II eTreg	MSH6	0.028	0.83	1
Good	Fr. II eTreg	MSI2	-0.53	0.033	0.33
Good	Fr. II eTreg	MSL1	-0.028	0.54	0.91
Good	Fr. II eTreg	MSL2	-0.016	0.92	1
Good	Fr. II eTreg	MSL3	-0.049	0.24	0.7
Good	Fr. II eTreg	MSL3P1	0.077	0.59	0.94
Good	Fr. II eTreg	MSMO1	-0.05	0.11	0.53
Good	Fr. II eTreg	MSMP	-0.43	0.14	0.58
Good	Fr. II eTreg	MSN	0.14	0.007	0.17
Good	Fr. II eTreg	MSRA	-0.14	0.36	0.81
Good	Fr. II eTreg	MSRB1	0.056	0.42	0.85
Good	Fr. II eTreg	MSRB2	0.053	0.58	0.93
Good	Fr. II eTreg	MSS51	0.26	0.079	0.47
Good	Fr. II eTreg	MST1	-0.62	0.0032	0.13
Good	Fr. II eTreg	MST1P2	0.4	0.23	0.7
Good	Fr. II eTreg	MST1R	2.2	1	1
Good	Fr. II eTreg	MSTO1	-0.081	0.73	0.99
Good	Fr. II eTreg	MSTO2P	-0.014	0.92	1
Good	Fr. II eTreg	MSX2P1	0.44	0.13	0.56
Good	Fr. II eTreg	MT1E	0.02	0.93	1
Good	Fr. II eTreg	MT1F	0.01	0.95	1
Good	Fr. II eTreg	MT1L	-0.072	0.75	1
Good	Fr. II eTreg	MT1X	-0.043	0.8	1
Good	Fr. II eTreg	MT2A	0.0088	0.95	1
Good	Fr. II eTreg	MTA1	-0.11	0.07	0.45
Good	Fr. II eTreg	MTA2	0.11	0.25	0.71
Good	Fr. II eTreg	MTA3	-0.032	0.61	0.94
Good	Fr. II eTreg	MTAP	-0.25	0.15	0.59
Good	Fr. II eTreg	MTBP	-0.31	1	1
Good	Fr. II eTreg	MTCH1	-0.11	0.037	0.35
Good	Fr. II eTreg	MTCH2	0.024	0.68	0.97
Good	Fr. II eTreg	MTCP1	0.066	0.73	0.99
Good	Fr. II eTreg	MTDH	0.014	1	1
Good	Fr. II eTreg	MTERF1	-0.0085	0.81	1
Good	Fr. II eTreg	MTERF2	-0.085	0.51	0.9
Good	Fr. II eTreg	MTERF3	-0.11	0.21	0.67
Good	Fr. II eTreg	MTERF4	-0.047	1	1
Good	Fr. II eTreg	MTF1	0.053	0.18	0.63
Good	Fr. II eTreg	MTF2	-0.074	0.26	0.72
Good	Fr. II eTreg	MTFMT	-0.031	0.54	0.91
Good	Fr. II eTreg	MTFP1	-0.023	0.87	1
Good	Fr. II eTreg	MTFR1	-0.32	0.023	0.28
Good	Fr. II eTreg	MTFR1L	0.09	1	1
Good	Fr. II eTreg	MTFR2	0.13	0.17	0.62
Good	Fr. II eTreg	MTG1	-0.034	0.68	0.97
Good	Fr. II eTreg	MTG2	0.15	0.014	0.23
Good	Fr. II eTreg	MTHFD1	0.17	0.064	0.43
Good	Fr. II eTreg	MTHFD1L	-0.096	0.5	0.89
Good	Fr. II eTreg	MTHFD2	0.051	0.57	0.93
Good	Fr. II eTreg	MTHFD2L	-0.18	1	1
Good	Fr. II eTreg	MTHFR	-0.042	0.52	0.9
Good	Fr. II eTreg	MTHFSD	-0.083	0.37	0.82
Good	Fr. II eTreg	MTIF2	-0.11	0.31	0.77
Good	Fr. II eTreg	MTIF3	-0.035	0.62	0.95
Good	Fr. II eTreg	MTL5	-0.092	0.75	1
Good	Fr. II eTreg	MTM1	0.03	0.76	1
Good	Fr. II eTreg	MTMR1	-0.026	0.67	0.97
Good	Fr. II eTreg	MTMR10	-0.037	0.8	1
Good	Fr. II eTreg	MTMR11	-0.032	0.95	1
Good	Fr. II eTreg	MTMR12	0.14	1	1
Good	Fr. II eTreg	MTMR14	-0.079	0.073	0.45
Good	Fr. II eTreg	MTMR2	-0.0072	0.92	1
Good	Fr. II eTreg	MTMR3	0.18	0.14	0.58
Good	Fr. II eTreg	MTMR4	0.052	0.54	0.91
Good	Fr. II eTreg	MTMR6	-0.091	1	1
Good	Fr. II eTreg	MTMR7	-0.33	0.093	0.5
Good	Fr. II eTreg	MTMR8	-0.32	1	1
Good	Fr. II eTreg	MTMR9	0.15	0.1	0.52
Good	Fr. II eTreg	MTMR9LP	-0.86	0.0041	0.14
Good	Fr. II eTreg	MTO1	-0.067	0.2	0.65
Good	Fr. II eTreg	MTOR	0.035	0.69	0.98
Good	Fr. II eTreg	MTPAP	-0.3	0.13	0.56
Good	Fr. II eTreg	MTR	-0.11	0.038	0.35
Good	Fr. II eTreg	MTRF1	-0.16	0.15	0.59
Good	Fr. II eTreg	MTRF1L	-0.0028	0.98	1
Good	Fr. II eTreg	MTRR	-0.038	0.045	0.38
Good	Fr. II eTreg	MTSS1	-0.28	0.061	0.42
Good	Fr. II eTreg	MTURN	-0.23	0.013	0.23
Good	Fr. II eTreg	MTX1	0.047	0.29	0.75
Good	Fr. II eTreg	MTX2	-0.16	0.66	0.97
Good	Fr. II eTreg	MTX3	0.041	0.68	0.97
Good	Fr. II eTreg	MUC12	0.68	1	1
Good	Fr. II eTreg	MUC20	-0.29	1	1
Good	Fr. II eTreg	MUL1	0.037	0.48	0.88
Good	Fr. II eTreg	MUM1	0.091	0.16	0.61
Good	Fr. II eTreg	MUS81	0.096	0.00065	0.073
Good	Fr. II eTreg	MUSTN1	-0.079	0.71	0.98
Good	Fr. II eTreg	MUT	-0.026	0.79	1
Good	Fr. II eTreg	MUTYH	-0.017	0.79	1
Good	Fr. II eTreg	MVB12A	-0.0091	0.91	1
Good	Fr. II eTreg	MVB12B	-0.45	0.15	0.59
Good	Fr. II eTreg	MVD	0.057	0.53	0.91
Good	Fr. II eTreg	MVK	-0.034	0.79	1
Good	Fr. II eTreg	MVP	0.17	0.028	0.3
Good	Fr. II eTreg	MX1	0.061	0.11	0.52
Good	Fr. II eTreg	MX2	0.033	0.52	0.9
Good	Fr. II eTreg	MXD1	-0.21	0.17	0.62
Good	Fr. II eTreg	MXD3	0.2	0.042	0.36
Good	Fr. II eTreg	MXD4	0.17	0.075	0.46
Good	Fr. II eTreg	MXI1	0.064	0.025	0.29
Good	Fr. II eTreg	MXRA7	-0.11	1	1
Good	Fr. II eTreg	MYADM	0.19	0.37	0.82
Good	Fr. II eTreg	MYB	0.47	0.0024	0.12
Good	Fr. II eTreg	MYBBP1A	0.11	0.38	0.82
Good	Fr. II eTreg	MYBL1	0.065	0.84	1
Good	Fr. II eTreg	MYBL2	0.42	0.027	0.3
Good	Fr. II eTreg	MYC	-0.071	0.4	0.84
Good	Fr. II eTreg	MYCBP2	-0.056	0.14	0.58
Good	Fr. II eTreg	MYCBPAP	0.21	0.63	0.95
Good	Fr. II eTreg	MYD88	-0.0036	0.89	1
Good	Fr. II eTreg	MYDGF	0.058	0.1	0.51
Good	Fr. II eTreg	MYEF2	0.13	1	1
Good	Fr. II eTreg	MYEOV2	0.069	0.54	0.91
Good	Fr. II eTreg	MYH10	-0.17	1	1
Good	Fr. II eTreg	MYH11	-0.074	0.36	0.81
Good	Fr. II eTreg	MYH3	0.64	0.14	0.57
Good	Fr. II eTreg	MYH7B	0.42	0.054	0.4
Good	Fr. II eTreg	MYH9	0.15	0.34	0.8
Good	Fr. II eTreg	MYL12A	0.011	0.91	1
Good	Fr. II eTreg	MYL12B	0.019	0.82	1
Good	Fr. II eTreg	MYL5	-0.14	0.53	0.91
Good	Fr. II eTreg	MYL6	0.036	0.72	0.99
Good	Fr. II eTreg	MYL6B	0.054	0.54	0.91
Good	Fr. II eTreg	MYLIP	0.034	0.62	0.95
Good	Fr. II eTreg	MYLK	-0.34	0.31	0.77
Good	Fr. II eTreg	MYLK-AS1	-0.49	0.014	0.23
Good	Fr. II eTreg	MYLK4	-0.65	1	1
Good	Fr. II eTreg	MYNN	0.065	1	1
Good	Fr. II eTreg	MYO15B	-0.12	0.61	0.94
Good	Fr. II eTreg	MYO18A	0.099	0.29	0.75
Good	Fr. II eTreg	MYO18B	-0.066	0.86	1
Good	Fr. II eTreg	MYO19	0.099	1	1
Good	Fr. II eTreg	MYO1C	0.036	0.3	0.76
Good	Fr. II eTreg	MYO1D	-0.036	0.75	1
Good	Fr. II eTreg	MYO1E	0.13	0.58	0.93
Good	Fr. II eTreg	MYO1F	0.13	0.12	0.55
Good	Fr. II eTreg	MYO1G	0.13	0.035	0.33
Good	Fr. II eTreg	MYO5A	0.017	0.85	1
Good	Fr. II eTreg	MYO5B	-0.079	0.88	1
Good	Fr. II eTreg	MYO5C	-0.0069	0.96	1
Good	Fr. II eTreg	MYO6	-0.65	0.74	1
Good	Fr. II eTreg	MYO7A	0.65	0.44	0.86
Good	Fr. II eTreg	MYO9A	0.22	0.088	0.49
Good	Fr. II eTreg	MYO9B	-0.061	0.54	0.91
Good	Fr. II eTreg	MYOF	-0.017	0.95	1
Good	Fr. II eTreg	MYOM1	-0.71	0.33	0.79
Good	Fr. II eTreg	MYOM2	-0.22	0.57	0.92
Good	Fr. II eTreg	MYOT	-0.16	0.37	0.82
Good	Fr. II eTreg	MYRF	-0.17	0.72	0.99
Good	Fr. II eTreg	MYSM1	-0.11	0.43	0.85
Good	Fr. II eTreg	MZB1	0.0072	0.96	1
Good	Fr. II eTreg	MZF1	0.051	0.46	0.87
Good	Fr. II eTreg	MZF1-AS1	0.072	0.64	0.96
Good	Fr. II eTreg	MZT1	-0.072	0.57	0.92
Good	Fr. II eTreg	MZT2A	0.11	0.023	0.28
Good	Fr. II eTreg	MZT2B	0.24	0.0013	0.088
Good	Fr. II eTreg	N4BP1	-0.083	0.067	0.44
Good	Fr. II eTreg	N4BP2	0.035	0.7	0.98
Good	Fr. II eTreg	N4BP2L1	-0.0075	0.9	1
Good	Fr. II eTreg	N4BP2L2	-0.14	0.26	0.72
Good	Fr. II eTreg	N4BP2L2-IT2	0.36	0.33	0.79
Good	Fr. II eTreg	N4BP3	0.14	0.68	0.97
Good	Fr. II eTreg	N6AMT1	-0.047	0.53	0.91
Good	Fr. II eTreg	N6AMT2	-0.27	0.14	0.57
Good	Fr. II eTreg	NAA10	0.013	0.68	0.97
Good	Fr. II eTreg	NAA15	-0.032	0.42	0.85
Good	Fr. II eTreg	NAA16	-0.18	0.026	0.3
Good	Fr. II eTreg	NAA20	-0.18	0.22	0.67
Good	Fr. II eTreg	NAA25	0.17	0.12	0.55
Good	Fr. II eTreg	NAA30	-0.037	0.24	0.7
Good	Fr. II eTreg	NAA35	0.028	1	1
Good	Fr. II eTreg	NAA38	0.11	0.38	0.82
Good	Fr. II eTreg	NAA40	-0.058	0.66	0.96
Good	Fr. II eTreg	NAA50	0.091	0.00093	0.083
Good	Fr. II eTreg	NAA60	0.11	0.18	0.63
Good	Fr. II eTreg	NAAA	0.019	0.79	1
Good	Fr. II eTreg	NAALADL1	0.017	0.87	1
Good	Fr. II eTreg	NAB1	-0.057	0.42	0.85
Good	Fr. II eTreg	NAB2	-0.52	1	1
Good	Fr. II eTreg	NABP1	-0.099	0.18	0.64
Good	Fr. II eTreg	NABP2	-0.033	0.73	0.99
Good	Fr. II eTreg	NACA	-0.042	0.61	0.94
Good	Fr. II eTreg	NACC1	0.096	0.62	0.95
Good	Fr. II eTreg	NACC2	0.26	0.28	0.74
Good	Fr. II eTreg	NADK	0.019	0.52	0.9
Good	Fr. II eTreg	NADK2	-0.054	0.67	0.97
Good	Fr. II eTreg	NADSYN1	0.068	1	1
Good	Fr. II eTreg	NAE1	-0.043	1	1
Good	Fr. II eTreg	NAF1	-0.32	0.07	0.45
Good	Fr. II eTreg	NAGA	0.026	0.35	0.8
Good	Fr. II eTreg	NAGK	0.027	0.79	1
Good	Fr. II eTreg	NAGLU	-0.062	1	1
Good	Fr. II eTreg	NAGPA	0.089	0.33	0.79
Good	Fr. II eTreg	NAGPA-AS1	-0.23	0.33	0.79
Good	Fr. II eTreg	NAGS	0.24	0.046	0.38
Good	Fr. II eTreg	NAIF1	-0.0028	0.97	1
Good	Fr. II eTreg	NAIP	-0.35	0.39	0.83
Good	Fr. II eTreg	NAMPT	0.0094	0.74	1
Good	Fr. II eTreg	NANOS1	-0.47	0.4	0.83
Good	Fr. II eTreg	NANP	0.25	0.46	0.87
Good	Fr. II eTreg	NANS	0.026	0.47	0.88
Good	Fr. II eTreg	NAP1L1	-0.03	0.62	0.95
Good	Fr. II eTreg	NAP1L2	0.3	0.081	0.47
Good	Fr. II eTreg	NAP1L3	0.99	1	1
Good	Fr. II eTreg	NAP1L4	0.1	0.05	0.39
Good	Fr. II eTreg	NAP1L5	-0.053	0.62	0.94
Good	Fr. II eTreg	NAPA	0.061	0.11	0.52
Good	Fr. II eTreg	NAPA-AS1	0.14	0.48	0.88
Good	Fr. II eTreg	NAPB	0.17	0.16	0.61
Good	Fr. II eTreg	NAPEPLD	0.00066	0.99	1
Good	Fr. II eTreg	NAPG	0.025	0.8	1
Good	Fr. II eTreg	NAPRT	0.14	0.14	0.58
Good	Fr. II eTreg	NAPSA	-0.072	0.66	0.97
Good	Fr. II eTreg	NARF	0.066	0.31	0.78
Good	Fr. II eTreg	NARFL	0.0069	0.82	1
Good	Fr. II eTreg	NARS	-0.1	1	1
Good	Fr. II eTreg	NARS2	-0.064	0.58	0.93
Good	Fr. II eTreg	NASP	0.0012	0.99	1
Good	Fr. II eTreg	NAT1	-0.076	0.1	0.52
Good	Fr. II eTreg	NAT10	0.041	0.59	0.93
Good	Fr. II eTreg	NAT14	0.2	0.3	0.77
Good	Fr. II eTreg	NAT6	0.014	0.92	1
Good	Fr. II eTreg	NAT9	-0.025	0.76	1
Good	Fr. II eTreg	NATD1	0.084	0.66	0.97
Good	Fr. II eTreg	NAV1	0.18	0.32	0.78
Good	Fr. II eTreg	NBAS	-0.032	0.37	0.82
Good	Fr. II eTreg	NBEA	0.5	0.75	1
Good	Fr. II eTreg	NBEAL1	0.03	0.89	1
Good	Fr. II eTreg	NBEAL2	0.19	0.085	0.48
Good	Fr. II eTreg	NBN	-0.063	0.15	0.59
Good	Fr. II eTreg	NBPF1	0.29	0.018	0.25
Good	Fr. II eTreg	NBPF10	-0.21	0.14	0.57
Good	Fr. II eTreg	NBPF11	-0.023	0.87	1
Good	Fr. II eTreg	NBPF12	0.019	0.63	0.95
Good	Fr. II eTreg	NBPF14	-0.089	0.34	0.8
Good	Fr. II eTreg	NBPF15	-0.075	0.56	0.92
Good	Fr. II eTreg	NBPF20	-0.36	0.097	0.51
Good	Fr. II eTreg	NBPF3	0.12	0.42	0.85
Good	Fr. II eTreg	NBPF8	-0.045	0.82	1
Good	Fr. II eTreg	NBPF9	0.24	0.2	0.65
Good	Fr. II eTreg	NBR1	-0.044	0.42	0.85
Good	Fr. II eTreg	NBR2	-0.23	0.0037	0.14
Good	Fr. II eTreg	NCALD	0.18	0.06	0.42
Good	Fr. II eTreg	NCAPD2	0.12	0.28	0.74
Good	Fr. II eTreg	NCAPD3	0.27	0.041	0.36
Good	Fr. II eTreg	NCAPG	0.12	0.29	0.75
Good	Fr. II eTreg	NCAPG2	0.28	0.01	0.21
Good	Fr. II eTreg	NCAPH	0.1	0.22	0.68
Good	Fr. II eTreg	NCAPH2	0.045	0.13	0.56
Good	Fr. II eTreg	NCBP1	-0.033	0.7	0.98
Good	Fr. II eTreg	NCBP2	-0.065	0.026	0.3
Good	Fr. II eTreg	NCBP2-AS2	0.016	0.6	0.94
Good	Fr. II eTreg	NCDN	-0.0063	0.88	1
Good	Fr. II eTreg	NCEH1	0.24	1	1
Good	Fr. II eTreg	NCF1	-0.44	0.29	0.76
Good	Fr. II eTreg	NCF1B	0.12	0.4	0.84
Good	Fr. II eTreg	NCF1C	-0.098	0.75	1
Good	Fr. II eTreg	NCF2	0.1	0.6	0.94
Good	Fr. II eTreg	NCF4	-0.053	0.0088	0.19
Good	Fr. II eTreg	NCK1	-0.0092	0.84	1
Good	Fr. II eTreg	NCK1-AS1	0.092	0.085	0.48
Good	Fr. II eTreg	NCK2	0.084	0.36	0.81
Good	Fr. II eTreg	NCKAP1	0.22	0.017	0.25
Good	Fr. II eTreg	NCKAP1L	-0.1	0.21	0.66
Good	Fr. II eTreg	NCKAP5L	0.46	1	1
Good	Fr. II eTreg	NCKIPSD	-0.003	0.96	1
Good	Fr. II eTreg	NCL	0.031	0.44	0.86
Good	Fr. II eTreg	NCLN	0.098	1	1
Good	Fr. II eTreg	NCOA1	0.081	0.093	0.5
Good	Fr. II eTreg	NCOA2	0.075	0.53	0.9
Good	Fr. II eTreg	NCOA3	0.17	0.2	0.66
Good	Fr. II eTreg	NCOA4	0.0096	0.86	1
Good	Fr. II eTreg	NCOA5	-0.037	0.58	0.93
Good	Fr. II eTreg	NCOA6	0.38	0.00016	0.051
Good	Fr. II eTreg	NCOA7	0.043	0.6	0.94
Good	Fr. II eTreg	NCOR1	0.043	0.48	0.88
Good	Fr. II eTreg	NCOR2	-0.079	0.46	0.87
Good	Fr. II eTreg	NCR1	0.22	0.064	0.43
Good	Fr. II eTreg	NCR3	-0.11	1	1
Good	Fr. II eTreg	NCSTN	-0.03	1	1
Good	Fr. II eTreg	NDC1	0.23	0.068	0.44
Good	Fr. II eTreg	NDC80	0.073	1	1
Good	Fr. II eTreg	NDE1	-0.0081	0.92	1
Good	Fr. II eTreg	NDEL1	-0.032	0.21	0.66
Good	Fr. II eTreg	NDFIP1	NA	NA	NA
Good	Fr. II eTreg	NDFIP2	-0.065	0.67	0.97
Good	Fr. II eTreg	NDN	-0.073	0.85	1
Good	Fr. II eTreg	NDNL2	0.049	0.35	0.8
Good	Fr. II eTreg	NDOR1	0.078	0.039	0.35
Good	Fr. II eTreg	NDRG1	-0.03	0.71	0.98
Good	Fr. II eTreg	NDRG2	-0.47	1	1
Good	Fr. II eTreg	NDRG3	0.098	0.029	0.31
Good	Fr. II eTreg	NDST2	0.1	0.13	0.57
Good	Fr. II eTreg	NDUFA1	0.079	0.42	0.85
Good	Fr. II eTreg	NDUFA10	0.068	0.2	0.66
Good	Fr. II eTreg	NDUFA11	0.026	0.75	1
Good	Fr. II eTreg	NDUFA12	0.033	0.75	1
Good	Fr. II eTreg	NDUFA13	0.076	0.37	0.82
Good	Fr. II eTreg	NDUFA2	0.076	0.45	0.87
Good	Fr. II eTreg	NDUFA3	-0.011	0.93	1
Good	Fr. II eTreg	NDUFA4	-0.029	0.84	1
Good	Fr. II eTreg	NDUFA5	-0.16	0.24	0.7
Good	Fr. II eTreg	NDUFA6	0.084	0.42	0.85
Good	Fr. II eTreg	NDUFA6-AS1	0.043	0.85	1
Good	Fr. II eTreg	NDUFA7	0.0092	0.91	1
Good	Fr. II eTreg	NDUFA8	0.096	0.18	0.63
Good	Fr. II eTreg	NDUFA9	0.02	0.74	1
Good	Fr. II eTreg	NDUFAB1	0.021	0.78	1
Good	Fr. II eTreg	NDUFAF1	-0.017	0.78	1
Good	Fr. II eTreg	NDUFAF2	-0.13	0.3	0.77
Good	Fr. II eTreg	NDUFAF3	-0.11	0.083	0.48
Good	Fr. II eTreg	NDUFAF4	-0.14	0.38	0.82
Good	Fr. II eTreg	NDUFAF4P1	0.22	1	1
Good	Fr. II eTreg	NDUFAF5	0.083	0.39	0.83
Good	Fr. II eTreg	NDUFAF6	-0.24	1	1
Good	Fr. II eTreg	NDUFAF7	-0.053	0.53	0.91
Good	Fr. II eTreg	NDUFB1	0.052	0.7	0.98
Good	Fr. II eTreg	NDUFB10	0.041	0.6	0.94
Good	Fr. II eTreg	NDUFB11	0.027	0.74	1
Good	Fr. II eTreg	NDUFB2	0.15	0.19	0.64
Good	Fr. II eTreg	NDUFB3	-0.12	0.47	0.87
Good	Fr. II eTreg	NDUFB4	0.0079	0.92	1
Good	Fr. II eTreg	NDUFB5	0.029	0.68	0.97
Good	Fr. II eTreg	NDUFB6	-0.1	0.27	0.73
Good	Fr. II eTreg	NDUFB7	0.054	0.51	0.9
Good	Fr. II eTreg	NDUFB8	0.00053	0.99	1
Good	Fr. II eTreg	NDUFB9	0.064	0.45	0.87
Good	Fr. II eTreg	NDUFC1	0.0016	0.98	1
Good	Fr. II eTreg	NDUFC2	0.035	0.77	1
Good	Fr. II eTreg	NDUFS1	-0.12	0.41	0.84
Good	Fr. II eTreg	NDUFS2	0.037	0.34	0.79
Good	Fr. II eTreg	NDUFS3	-0.027	0.76	1
Good	Fr. II eTreg	NDUFS4	-0.023	0.77	1
Good	Fr. II eTreg	NDUFS5	-0.028	0.85	1
Good	Fr. II eTreg	NDUFS6	0.028	0.38	0.82
Good	Fr. II eTreg	NDUFS7	0.057	0.023	0.28
Good	Fr. II eTreg	NDUFS8	0.075	0.0094	0.19
Good	Fr. II eTreg	NDUFV1	0.038	0.09	0.49
Good	Fr. II eTreg	NDUFV2	0.036	0.66	0.97
Good	Fr. II eTreg	NDUFV2-AS1	-0.26	0.051	0.39
Good	Fr. II eTreg	NDUFV3	0.032	0.81	1
Good	Fr. II eTreg	NEAT1	0.0034	0.99	1
Good	Fr. II eTreg	NEB	0.0058	0.99	1
Good	Fr. II eTreg	NEBL	1.2	1	1
Good	Fr. II eTreg	NECAB3	-0.018	0.82	1
Good	Fr. II eTreg	NECAP1	-0.073	0.19	0.65
Good	Fr. II eTreg	NECAP2	-0.01	0.68	0.97
Good	Fr. II eTreg	NEDD1	0.081	0.16	0.6
Good	Fr. II eTreg	NEDD4	-0.25	0.053	0.4
Good	Fr. II eTreg	NEDD4L	0.026	0.43	0.85
Good	Fr. II eTreg	NEDD8	0.13	0.18	0.63
Good	Fr. II eTreg	NEDD9	-0.0092	0.92	1
Good	Fr. II eTreg	NEFH	0.0058	0.96	1
Good	Fr. II eTreg	NEFL	-0.0011	1	1
Good	Fr. II eTreg	NEFM	0.78	0.45	0.87
Good	Fr. II eTreg	NEIL1	-0.16	1	1
Good	Fr. II eTreg	NEIL2	-0.17	0.0012	0.088
Good	Fr. II eTreg	NEIL3	-0.063	0.67	0.97
Good	Fr. II eTreg	NEK1	-0.18	0.047	0.38
Good	Fr. II eTreg	NEK10	0.52	0.013	0.23
Good	Fr. II eTreg	NEK11	0.083	0.82	1
Good	Fr. II eTreg	NEK2	-0.022	0.81	1
Good	Fr. II eTreg	NEK3	-0.15	0.12	0.54
Good	Fr. II eTreg	NEK4	-0.083	0.5	0.89
Good	Fr. II eTreg	NEK6	0.07	0.77	1
Good	Fr. II eTreg	NEK7	0.039	1	1
Good	Fr. II eTreg	NEK8	-0.26	0.02	0.26
Good	Fr. II eTreg	NEK9	-0.11	0.29	0.76
Good	Fr. II eTreg	NELFA	0.03	0.68	0.97
Good	Fr. II eTreg	NELFB	-0.038	0.54	0.91
Good	Fr. II eTreg	NELFCD	0.028	0.42	0.85
Good	Fr. II eTreg	NELFE	-0.0062	0.89	1
Good	Fr. II eTreg	NELL2	-2.2	0.24	0.7
Good	Fr. II eTreg	NEMF	-0.11	0.062	0.42
Good	Fr. II eTreg	NEMP1	0.15	1	1
Good	Fr. II eTreg	NEMP2	0.046	0.68	0.97
Good	Fr. II eTreg	NENF	0.042	0.73	0.99
Good	Fr. II eTreg	NEO1	-0.071	1	1
Good	Fr. II eTreg	NET1	-0.06	0.63	0.95
Good	Fr. II eTreg	NETO2	0.15	0.24	0.7
Good	Fr. II eTreg	NEU1	-0.0072	0.92	1
Good	Fr. II eTreg	NEU3	0.14	0.74	1
Good	Fr. II eTreg	NEURL1	0.13	0.42	0.85
Good	Fr. II eTreg	NEURL2	-0.2	0.41	0.84
Good	Fr. II eTreg	NEURL4	-0.24	0.0045	0.15
Good	Fr. II eTreg	NEXN	-0.025	0.92	1
Good	Fr. II eTreg	NF1	-0.17	0.34	0.8
Good	Fr. II eTreg	NF2	0.085	0.2	0.65
Good	Fr. II eTreg	NFAT5	-0.093	0.35	0.81
Good	Fr. II eTreg	NFATC1	0.016	0.87	1
Good	Fr. II eTreg	NFATC2	0.072	0.57	0.93
Good	Fr. II eTreg	NFATC2IP	-0.13	0.032	0.32
Good	Fr. II eTreg	NFATC3	0.017	0.75	1
Good	Fr. II eTreg	NFE2L1	-0.097	0.53	0.91
Good	Fr. II eTreg	NFE2L2	0.0077	0.93	1
Good	Fr. II eTreg	NFE2L3	0.092	1	1
Good	Fr. II eTreg	NFIA	0.72	0.0059	0.16
Good	Fr. II eTreg	NFIC	0.025	0.88	1
Good	Fr. II eTreg	NFIL3	0.043	0.91	1
Good	Fr. II eTreg	NFKB1	0.061	0.22	0.67
Good	Fr. II eTreg	NFKB2	-0.085	0.025	0.29
Good	Fr. II eTreg	NFKBIA	-0.43	0.15	0.59
Good	Fr. II eTreg	NFKBIB	-0.14	0.26	0.73
Good	Fr. II eTreg	NFKBID	0.27	1	1
Good	Fr. II eTreg	NFKBIE	0.01	0.83	1
Good	Fr. II eTreg	NFKBIL1	-0.043	0.65	0.96
Good	Fr. II eTreg	NFKBIZ	-0.44	0.079	0.47
Good	Fr. II eTreg	NFRKB	-0.016	0.81	1
Good	Fr. II eTreg	NFS1	0.029	0.41	0.84
Good	Fr. II eTreg	NFU1	0.024	0.81	1
Good	Fr. II eTreg	NFX1	-0.0014	1	1
Good	Fr. II eTreg	NFXL1	-0.082	0.16	0.6
Good	Fr. II eTreg	NFYA	0.1	0.42	0.85
Good	Fr. II eTreg	NFYB	-0.15	0.086	0.48
Good	Fr. II eTreg	NFYC	0.031	1	1
Good	Fr. II eTreg	NFYC-AS1	-0.74	0.066	0.44
Good	Fr. II eTreg	NGDN	-0.042	0.67	0.97
Good	Fr. II eTreg	NGFRAP1	0.036	0.65	0.96
Good	Fr. II eTreg	NGLY1	-0.057	0.31	0.77
Good	Fr. II eTreg	NGRN	0.037	0.56	0.92
Good	Fr. II eTreg	NHEJ1	-0.15	0.19	0.65
Good	Fr. II eTreg	NHLRC1	0.45	1	1
Good	Fr. II eTreg	NHLRC2	-0.066	0.54	0.91
Good	Fr. II eTreg	NHLRC3	-0.024	0.85	1
Good	Fr. II eTreg	NHLRC4	-0.0057	0.96	1
Good	Fr. II eTreg	NHP2	-0.031	0.69	0.98
Good	Fr. II eTreg	NHSL2	-0.21	1	1
Good	Fr. II eTreg	NICN1	0.048	0.26	0.72
Good	Fr. II eTreg	NID2	0.063	0.77	1
Good	Fr. II eTreg	NIF3L1	-0.025	0.52	0.9
Good	Fr. II eTreg	NIFK	-0.018	0.83	1
Good	Fr. II eTreg	NIFK-AS1	-0.058	0.64	0.96
Good	Fr. II eTreg	NIM1K	0.14	0.58	0.93
Good	Fr. II eTreg	NIN	0.0079	0.94	1
Good	Fr. II eTreg	NINJ1	0.02	0.56	0.92
Good	Fr. II eTreg	NINJ2	-0.11	0.13	0.56
Good	Fr. II eTreg	NINL	1.6	0.0052	0.15
Good	Fr. II eTreg	NIP7	-0.089	0.02	0.26
Good	Fr. II eTreg	NIPA1	0.033	0.75	1
Good	Fr. II eTreg	NIPA2	0.03	0.57	0.93
Good	Fr. II eTreg	NIPAL2	0.12	0.22	0.68
Good	Fr. II eTreg	NIPAL3	-0.03	0.68	0.97
Good	Fr. II eTreg	NIPAL4	0.65	0.046	0.38
Good	Fr. II eTreg	NIPBL	-0.046	0.3	0.76
Good	Fr. II eTreg	NIPBL-AS1	0.17	1	1
Good	Fr. II eTreg	NIPSNAP1	0.034	0.62	0.95
Good	Fr. II eTreg	NIPSNAP3A	-0.11	0.3	0.76
Good	Fr. II eTreg	NIPSNAP3B	-0.66	0.14	0.58
Good	Fr. II eTreg	NISCH	0.072	0.34	0.8
Good	Fr. II eTreg	NIT1	0.044	0.4	0.83
Good	Fr. II eTreg	NIT2	-0.12	0.2	0.65
Good	Fr. II eTreg	NKAP	-0.13	0.008	0.18
Good	Fr. II eTreg	NKAPP1	0.24	0.072	0.45
Good	Fr. II eTreg	NKG7	-0.14	0.57	0.93
Good	Fr. II eTreg	NKIRAS1	-0.4	0.083	0.48
Good	Fr. II eTreg	NKIRAS2	-0.051	0.58	0.93
Good	Fr. II eTreg	NKRF	-0.08	0.42	0.85
Good	Fr. II eTreg	NKTR	-0.085	0.44	0.86
Good	Fr. II eTreg	NLE1	0.3	0.18	0.63
Good	Fr. II eTreg	NLGN3	-0.33	0.3	0.77
Good	Fr. II eTreg	NLK	0.16	0.14	0.58
Good	Fr. II eTreg	NLN	0.38	0.53	0.91
Good	Fr. II eTreg	NLRC3	0.1	0.25	0.71
Good	Fr. II eTreg	NLRC4	-0.11	0.69	0.98
Good	Fr. II eTreg	NLRC5	0.24	0.032	0.32
Good	Fr. II eTreg	NLRP1	0.22	0.056	0.41
Good	Fr. II eTreg	NLRP2	0.051	0.82	1
Good	Fr. II eTreg	NLRX1	0.18	0.22	0.68
Good	Fr. II eTreg	NMB	-0.0015	0.99	1
Good	Fr. II eTreg	NMD3	-0.027	1	1
Good	Fr. II eTreg	NME1	0.15	0.39	0.83
Good	Fr. II eTreg	NME3	-0.0082	0.93	1
Good	Fr. II eTreg	NME4	-0.075	1	1
Good	Fr. II eTreg	NME6	-0.032	0.35	0.8
Good	Fr. II eTreg	NME7	-0.078	0.28	0.74
Good	Fr. II eTreg	NME9	0.008	0.98	1
Good	Fr. II eTreg	NMI	-0.0044	0.94	1
Good	Fr. II eTreg	NMNAT1	-0.19	0.038	0.35
Good	Fr. II eTreg	NMRAL1	0.06	0.36	0.81
Good	Fr. II eTreg	NMRK1	-0.041	0.55	0.92
Good	Fr. II eTreg	NMT1	0.12	0.039	0.35
Good	Fr. II eTreg	NMT2	0.048	1	1
Good	Fr. II eTreg	NMUR1	1.1	1	1
Good	Fr. II eTreg	NNT	0.095	0.049	0.39
Good	Fr. II eTreg	NNT-AS1	-0.12	0.39	0.83
Good	Fr. II eTreg	NOA1	0.045	0.21	0.66
Good	Fr. II eTreg	NOB1	0.016	0.84	1
Good	Fr. II eTreg	NOC2L	0.065	0.35	0.81
Good	Fr. II eTreg	NOC3L	-0.015	0.9	1
Good	Fr. II eTreg	NOC4L	0.015	0.75	1
Good	Fr. II eTreg	NOCT	-0.17	0.42	0.85
Good	Fr. II eTreg	NOD1	0.056	0.53	0.91
Good	Fr. II eTreg	NOD2	-0.0016	0.98	1
Good	Fr. II eTreg	NODAL	-0.6	1	1
Good	Fr. II eTreg	NOG	-0.21	0.7	0.98
Good	Fr. II eTreg	NOL10	-0.097	0.21	0.66
Good	Fr. II eTreg	NOL11	0.077	1	1
Good	Fr. II eTreg	NOL12	0.044	0.15	0.59
Good	Fr. II eTreg	NOL4L	0.047	0.62	0.95
Good	Fr. II eTreg	NOL6	-0.007	0.94	1
Good	Fr. II eTreg	NOL7	0.023	0.74	1
Good	Fr. II eTreg	NOL8	-0.053	0.31	0.78
Good	Fr. II eTreg	NOL9	-0.25	0.016	0.25
Good	Fr. II eTreg	NOLC1	-0.038	0.44	0.86
Good	Fr. II eTreg	NOM1	-0.14	0.016	0.25
Good	Fr. II eTreg	NOMO1	0.27	0.1	0.52
Good	Fr. II eTreg	NOMO2	0.21	0.08	0.47
Good	Fr. II eTreg	NONO	0.0073	0.57	0.93
Good	Fr. II eTreg	NOP10	0.052	0.65	0.96
Good	Fr. II eTreg	NOP14	0.2	0.051	0.39
Good	Fr. II eTreg	NOP14-AS1	-0.065	1	1
Good	Fr. II eTreg	NOP16	0.0099	0.94	1
Good	Fr. II eTreg	NOP2	0.066	0.31	0.78
Good	Fr. II eTreg	NOP56	-0.048	0.42	0.85
Good	Fr. II eTreg	NOP58	-0.021	0.69	0.98
Good	Fr. II eTreg	NOP9	-0.18	0.3	0.76
Good	Fr. II eTreg	NOS3	-0.024	0.9	1
Good	Fr. II eTreg	NOSIP	0.025	0.64	0.96
Good	Fr. II eTreg	NOTCH1	0.17	0.51	0.9
Good	Fr. II eTreg	NOTCH2	0.15	0.047	0.38
Good	Fr. II eTreg	NOTCH2NL	-0.017	0.67	0.97
Good	Fr. II eTreg	NOXA1	-0.36	0.013	0.22
Good	Fr. II eTreg	NPAS2	1.7	0.0069	0.17
Good	Fr. II eTreg	NPAT	-0.023	0.75	1
Good	Fr. II eTreg	NPC1	0.16	0.29	0.75
Good	Fr. II eTreg	NPC2	0.095	0.44	0.86
Good	Fr. II eTreg	NPDC1	-0.18	0.15	0.6
Good	Fr. II eTreg	NPEPL1	-0.0098	0.97	1
Good	Fr. II eTreg	NPEPPS	0.096	0.15	0.59
Good	Fr. II eTreg	NPFF	-0.62	0.024	0.29
Good	Fr. II eTreg	NPHP3	-0.25	1	1
Good	Fr. II eTreg	NPHP3-ACAD11	-0.067	0.69	0.98
Good	Fr. II eTreg	NPHP4	0.13	0.61	0.94
Good	Fr. II eTreg	NPIPA1	0.0081	0.97	1
Good	Fr. II eTreg	NPIPA5	0.015	0.95	1
Good	Fr. II eTreg	NPIPB11	-0.36	0.055	0.4
Good	Fr. II eTreg	NPIPB15	0.23	1	1
Good	Fr. II eTreg	NPIPB3	0.071	0.12	0.54
Good	Fr. II eTreg	NPIPB4	-0.16	1	1
Good	Fr. II eTreg	NPIPB5	0.15	0.099	0.51
Good	Fr. II eTreg	NPL	-0.2	0.0018	0.1
Good	Fr. II eTreg	NPLOC4	0.051	0.4	0.83
Good	Fr. II eTreg	NPM1	-0.062	0.57	0.92
Good	Fr. II eTreg	NPM2	0.055	1	1
Good	Fr. II eTreg	NPR2	0.0073	1	1
Good	Fr. II eTreg	NPRL2	0.047	0.1	0.51
Good	Fr. II eTreg	NPRL3	0.055	0.73	0.99
Good	Fr. II eTreg	NPTN	-0.047	0.63	0.95
Good	Fr. II eTreg	NPTN-IT1	0.099	0.41	0.84
Good	Fr. II eTreg	NQO1	-0.13	0.26	0.72
Good	Fr. II eTreg	NQO2	0.087	0.31	0.77
Good	Fr. II eTreg	NR1D1	-0.19	0.11	0.53
Good	Fr. II eTreg	NR1D2	-0.15	0.093	0.5
Good	Fr. II eTreg	NR1H2	0.044	0.32	0.78
Good	Fr. II eTreg	NR1H3	0.08	0.34	0.8
Good	Fr. II eTreg	NR2C1	-0.1	0.37	0.82
Good	Fr. II eTreg	NR2C2	-0.22	0.14	0.58
Good	Fr. II eTreg	NR2C2AP	-0.1	0.29	0.75
Good	Fr. II eTreg	NR2F6	0.15	0.12	0.54
Good	Fr. II eTreg	NR3C1	0.014	0.51	0.9
Good	Fr. II eTreg	NR3C2	-0.24	1	1
Good	Fr. II eTreg	NR4A1	0.23	0.59	0.93
Good	Fr. II eTreg	NR4A2	-0.33	0.5	0.89
Good	Fr. II eTreg	NRAS	0.071	0.0058	0.16
Good	Fr. II eTreg	NRAV	-0.23	0.29	0.75
Good	Fr. II eTreg	NRBF2	-0.036	0.22	0.68
Good	Fr. II eTreg	NRBP1	0.12	0.0014	0.092
Good	Fr. II eTreg	NRBP2	-0.12	0.61	0.94
Good	Fr. II eTreg	NRD1	0.016	0.7	0.98
Good	Fr. II eTreg	NRDE2	-0.055	0.71	0.98
Good	Fr. II eTreg	NRF1	0.18	0.084	0.48
Good	Fr. II eTreg	NRIP1	0.098	0.53	0.91
Good	Fr. II eTreg	NRIP2	-0.22	0.33	0.79
Good	Fr. II eTreg	NRIP3	0.46	0.36	0.81
Good	Fr. II eTreg	NRIR	0.26	1	1
Good	Fr. II eTreg	NRL	0.13	0.29	0.75
Good	Fr. II eTreg	NRM	-0.029	0.73	0.99
Good	Fr. II eTreg	NRROS	0.14	0.14	0.58
Good	Fr. II eTreg	NRSN2	-0.21	0.44	0.86
Good	Fr. II eTreg	NRSN2-AS1	0.37	0.18	0.63
Good	Fr. II eTreg	NSA2	0.027	0.69	0.98
Good	Fr. II eTreg	NSD1	-0.055	0.49	0.89
Good	Fr. II eTreg	NSDHL	-0.031	0.72	0.99
Good	Fr. II eTreg	NSF	-0.012	0.85	1
Good	Fr. II eTreg	NSFL1C	0.019	0.39	0.83
Good	Fr. II eTreg	NSG1	0.19	0.71	0.98
Good	Fr. II eTreg	NSL1	-0.047	0.12	0.55
Good	Fr. II eTreg	NSMAF	-0.012	0.87	1
Good	Fr. II eTreg	NSMCE1	0.034	0.5	0.89
Good	Fr. II eTreg	NSMCE2	-0.025	0.55	0.92
Good	Fr. II eTreg	NSMCE4A	-0.0024	0.95	1
Good	Fr. II eTreg	NSMF	-0.12	0.11	0.52
Good	Fr. II eTreg	NSRP1	-0.018	1	1
Good	Fr. II eTreg	NSUN2	0.078	0.092	0.5
Good	Fr. II eTreg	NSUN3	-0.11	0.044	0.37
Good	Fr. II eTreg	NSUN4	-0.12	0.019	0.26
Good	Fr. II eTreg	NSUN5	0.13	0.00058	0.072
Good	Fr. II eTreg	NSUN5P1	0.14	0.0037	0.14
Good	Fr. II eTreg	NSUN5P2	0.2	0.15	0.59
Good	Fr. II eTreg	NSUN6	-0.17	0.072	0.45
Good	Fr. II eTreg	NT5C	-0.062	0.2	0.66
Good	Fr. II eTreg	NT5C2	0.015	1	1
Good	Fr. II eTreg	NT5C3A	-0.1	0.1	0.52
Good	Fr. II eTreg	NT5C3B	0.029	0.78	1
Good	Fr. II eTreg	NT5DC1	-0.13	0.18	0.63
Good	Fr. II eTreg	NT5DC2	-0.43	0.3	0.76
Good	Fr. II eTreg	NT5DC3	-0.58	0.0027	0.12
Good	Fr. II eTreg	NT5E	-0.47	0.13	0.57
Good	Fr. II eTreg	NT5M	-0.59	0.0033	0.13
Good	Fr. II eTreg	NTAN1	0.11	0.32	0.78
Good	Fr. II eTreg	NTHL1	0.16	0.19	0.64
Good	Fr. II eTreg	NTMT1	0.049	0.46	0.87
Good	Fr. II eTreg	NTN4	1.2	0.2	0.65
Good	Fr. II eTreg	NTNG2	0.012	0.89	1
Good	Fr. II eTreg	NTPCR	-0.066	0.4	0.84
Good	Fr. II eTreg	NTSR1	0.47	0.45	0.87
Good	Fr. II eTreg	NUAK2	0.0021	0.99	1
Good	Fr. II eTreg	NUB1	0.091	0.0021	0.11
Good	Fr. II eTreg	NUBP1	-0.12	1	1
Good	Fr. II eTreg	NUBP2	0.062	1	1
Good	Fr. II eTreg	NUBPL	0.075	1	1
Good	Fr. II eTreg	NUCB1	0.062	0.0083	0.18
Good	Fr. II eTreg	NUCB2	-0.058	0.6	0.94
Good	Fr. II eTreg	NUCKS1	-0.077	0.48	0.88
Good	Fr. II eTreg	NUDC	0.045	0.2	0.65
Good	Fr. II eTreg	NUDCD1	0.1	0.016	0.24
Good	Fr. II eTreg	NUDCD2	-0.014	0.69	0.97
Good	Fr. II eTreg	NUDCD3	0.2	0.017	0.25
Good	Fr. II eTreg	NUDT1	0.18	1	1
Good	Fr. II eTreg	NUDT12	-0.22	1	1
Good	Fr. II eTreg	NUDT13	-0.47	0.49	0.89
Good	Fr. II eTreg	NUDT14	0.22	0.099	0.51
Good	Fr. II eTreg	NUDT15	-0.019	1	1
Good	Fr. II eTreg	NUDT16	-0.1	1	1
Good	Fr. II eTreg	NUDT16L1	-0.024	0.46	0.87
Good	Fr. II eTreg	NUDT16P1	0.28	0.56	0.92
Good	Fr. II eTreg	NUDT17	-0.49	0.89	1
Good	Fr. II eTreg	NUDT18	-0.017	0.85	1
Good	Fr. II eTreg	NUDT19	-0.21	0.001	0.085
Good	Fr. II eTreg	NUDT2	-0.13	0.16	0.6
Good	Fr. II eTreg	NUDT21	0.0021	0.97	1
Good	Fr. II eTreg	NUDT22	0.092	0.018	0.25
Good	Fr. II eTreg	NUDT4	-0.016	0.62	0.95
Good	Fr. II eTreg	NUDT5	-0.11	1	1
Good	Fr. II eTreg	NUDT6	-0.41	0.17	0.62
Good	Fr. II eTreg	NUDT7	0.063	0.31	0.77
Good	Fr. II eTreg	NUDT8	-0.44	1	1
Good	Fr. II eTreg	NUDT9	0.1	0.038	0.35
Good	Fr. II eTreg	NUF2	0.12	0.41	0.84
Good	Fr. II eTreg	NUFIP1	-0.042	0.61	0.94
Good	Fr. II eTreg	NUFIP2	-0.13	0.12	0.54
Good	Fr. II eTreg	NUGGC	-0.35	0.023	0.28
Good	Fr. II eTreg	NUMA1	0.26	0.08	0.47
Good	Fr. II eTreg	NUMB	0.058	0.22	0.67
Good	Fr. II eTreg	NUMBL	0.19	0.2	0.65
Good	Fr. II eTreg	NUP107	0.069	0.18	0.63
Good	Fr. II eTreg	NUP133	0.11	0.28	0.74
Good	Fr. II eTreg	NUP153	-0.17	0.14	0.58
Good	Fr. II eTreg	NUP155	-0.017	0.77	1
Good	Fr. II eTreg	NUP160	0.082	0.29	0.75
Good	Fr. II eTreg	NUP188	0.17	0.065	0.43
Good	Fr. II eTreg	NUP205	-0.0044	0.96	1
Good	Fr. II eTreg	NUP210	0.24	0.28	0.75
Good	Fr. II eTreg	NUP210L	-0.65	0.06	0.42
Good	Fr. II eTreg	NUP214	0.043	0.59	0.93
Good	Fr. II eTreg	NUP35	-0.32	0.014	0.23
Good	Fr. II eTreg	NUP37	-0.012	0.86	1
Good	Fr. II eTreg	NUP43	-0.081	0.56	0.92
Good	Fr. II eTreg	NUP50	0.16	0.053	0.4
Good	Fr. II eTreg	NUP50-AS1	-0.25	0.02	0.26
Good	Fr. II eTreg	NUP54	-0.026	0.61	0.94
Good	Fr. II eTreg	NUP62	0.13	0.055	0.4
Good	Fr. II eTreg	NUP62CL	-0.52	0.049	0.39
Good	Fr. II eTreg	NUP85	0.065	0.023	0.28
Good	Fr. II eTreg	NUP88	-0.06	1	1
Good	Fr. II eTreg	NUP93	0.069	1	1
Good	Fr. II eTreg	NUP98	0.02	0.32	0.78
Good	Fr. II eTreg	NUPL1	0.036	0.82	1
Good	Fr. II eTreg	NUPL2	-0.017	0.76	1
Good	Fr. II eTreg	NUS1	-0.22	5.50E-06	0.0097
Good	Fr. II eTreg	NUSAP1	0.22	0.011	0.22
Good	Fr. II eTreg	NUTF2	0.0022	0.98	1
Good	Fr. II eTreg	NUTM2A-AS1	-0.064	0.59	0.93
Good	Fr. II eTreg	NUTM2B-AS1	-0.15	0.12	0.55
Good	Fr. II eTreg	NVL	-0.055	0.48	0.88
Good	Fr. II eTreg	NXF1	0.14	0.11	0.52
Good	Fr. II eTreg	NXN	-0.096	0.7	0.98
Good	Fr. II eTreg	NXPE3	-0.038	0.52	0.9
Good	Fr. II eTreg	NXT1	0.097	0.5	0.89
Good	Fr. II eTreg	NXT2	-0.15	0.14	0.58
Good	Fr. II eTreg	OARD1	-0.16	0.045	0.38
Good	Fr. II eTreg	OAS1	-0.058	0.049	0.38
Good	Fr. II eTreg	OAS2	0.11	0.031	0.32
Good	Fr. II eTreg	OAS3	0.17	0.08	0.47
Good	Fr. II eTreg	OASL	-0.11	0.044	0.37
Good	Fr. II eTreg	OAT	-0.13	0.0064	0.17
Good	Fr. II eTreg	OAZ1	-0.0059	0.46	0.87
Good	Fr. II eTreg	OAZ2	0.092	0.0012	0.088
Good	Fr. II eTreg	OAZ3	0.026	0.87	1
Good	Fr. II eTreg	OBFC1	-0.026	0.65	0.96
Good	Fr. II eTreg	OBSCN	-0.043	0.73	0.99
Good	Fr. II eTreg	OCEL1	0.056	0.52	0.9
Good	Fr. II eTreg	OCIAD1	-0.095	0.16	0.61
Good	Fr. II eTreg	OCIAD2	0.012	0.86	1
Good	Fr. II eTreg	OCLM	-0.24	0.24	0.7
Good	Fr. II eTreg	OCM	0.078	0.63	0.95
Good	Fr. II eTreg	ODC1	-0.21	0.13	0.56
Good	Fr. II eTreg	ODF2	0.012	0.77	1
Good	Fr. II eTreg	ODF2L	-0.09	0.23	0.69
Good	Fr. II eTreg	ODF3B	-0.065	0.63	0.95
Good	Fr. II eTreg	OFD1	0.011	0.91	1
Good	Fr. II eTreg	OGDH	0.12	0.2	0.65
Good	Fr. II eTreg	OGFOD1	-0.015	0.81	1
Good	Fr. II eTreg	OGFOD2	0.087	0.027	0.3
Good	Fr. II eTreg	OGFOD3	-0.25	0.094	0.5
Good	Fr. II eTreg	OGFR	0.17	0.014	0.23
Good	Fr. II eTreg	OGFRL1	-0.07	0.58	0.93
Good	Fr. II eTreg	OGG1	-0.012	0.79	1
Good	Fr. II eTreg	OGN	-0.041	0.69	0.98
Good	Fr. II eTreg	OGT	0.18	0.054	0.4
Good	Fr. II eTreg	OIP5	-0.08	1	1
Good	Fr. II eTreg	OIP5-AS1	-0.0013	0.99	1
Good	Fr. II eTreg	OLA1	-0.077	0.4	0.84
Good	Fr. II eTreg	OLFM2	-0.23	0.18	0.63
Good	Fr. II eTreg	OMA1	-0.13	0.32	0.78
Good	Fr. II eTreg	OPA1	0.061	0.0079	0.18
Good	Fr. II eTreg	OPA3	0.17	0.21	0.67
Good	Fr. II eTreg	OPN3	-0.14	0.087	0.48
Good	Fr. II eTreg	OPRL1	0.58	1	1
Good	Fr. II eTreg	OPTN	0.078	0.062	0.42
Good	Fr. II eTreg	OR2A1-AS1	-0.23	0.25	0.71
Good	Fr. II eTreg	OR52N4	-0.033	0.88	1
Good	Fr. II eTreg	ORAI1	0.042	0.63	0.95
Good	Fr. II eTreg	ORAI2	0.1	1	1
Good	Fr. II eTreg	ORAI3	-0.07	0.088	0.49
Good	Fr. II eTreg	ORAOV1	-0.014	0.83	1
Good	Fr. II eTreg	ORC1	0.55	0.052	0.4
Good	Fr. II eTreg	ORC2	0.19	1	1
Good	Fr. II eTreg	ORC3	-0.055	0.36	0.81
Good	Fr. II eTreg	ORC4	-0.014	0.86	1
Good	Fr. II eTreg	ORC5	0.034	0.71	0.98
Good	Fr. II eTreg	ORC6	-0.053	0.76	1
Good	Fr. II eTreg	ORMDL1	-0.1	0.16	0.61
Good	Fr. II eTreg	ORMDL2	-0.17	0.055	0.4
Good	Fr. II eTreg	ORMDL3	0.86	0.012	0.22
Good	Fr. II eTreg	OS9	-0.014	0.73	0.99
Good	Fr. II eTreg	OSBP	0.084	0.32	0.78
Good	Fr. II eTreg	OSBP2	0.21	0.31	0.78
Good	Fr. II eTreg	OSBPL11	-0.019	0.72	0.99
Good	Fr. II eTreg	OSBPL1A	0.052	0.87	1
Good	Fr. II eTreg	OSBPL2	0.15	0.0011	0.086
Good	Fr. II eTreg	OSBPL3	-0.071	0.31	0.77
Good	Fr. II eTreg	OSBPL7	0.084	0.055	0.4
Good	Fr. II eTreg	OSBPL8	-0.015	0.88	1
Good	Fr. II eTreg	OSBPL9	-0.066	0.31	0.77
Good	Fr. II eTreg	OSER1	-0.0014	0.96	1
Good	Fr. II eTreg	OSER1-AS1	-0.11	0.25	0.71
Good	Fr. II eTreg	OSGEP	-0.022	0.54	0.91
Good	Fr. II eTreg	OSGEPL1	-0.2	0.019	0.26
Good	Fr. II eTreg	OSGIN2	0.13	0.19	0.64
Good	Fr. II eTreg	OSM	-0.68	0.0038	0.14
Good	Fr. II eTreg	OST4	0.034	0.82	1
Good	Fr. II eTreg	OSTC	0.0029	0.98	1
Good	Fr. II eTreg	OSTF1	-0.037	0.3	0.76
Good	Fr. II eTreg	OSTM1	-0.08	0.22	0.68
Good	Fr. II eTreg	OTOF	-0.032	0.72	0.99
Good	Fr. II eTreg	OTUB1	-0.04	1	1
Good	Fr. II eTreg	OTUB2	0.48	0.17	0.62
Good	Fr. II eTreg	OTUD1	0.13	0.43	0.85
Good	Fr. II eTreg	OTUD3	-0.19	0.46	0.87
Good	Fr. II eTreg	OTUD4	-0.045	0.6	0.94
Good	Fr. II eTreg	OTUD5	0.059	0.49	0.89
Good	Fr. II eTreg	OTUD6B	-0.17	0.038	0.35
Good	Fr. II eTreg	OTUD6B-AS1	-0.038	0.7	0.98
Good	Fr. II eTreg	OTUD7B	-0.14	0.41	0.84
Good	Fr. II eTreg	OTULIN	-0.00033	1	1
Good	Fr. II eTreg	OVCA2	0.26	0.26	0.73
Good	Fr. II eTreg	OVGP1	0.48	0.0079	0.18
Good	Fr. II eTreg	OXA1L	-0.087	0.18	0.63
Good	Fr. II eTreg	OXCT1	0.04	1	1
Good	Fr. II eTreg	OXLD1	-0.13	0.015	0.24
Good	Fr. II eTreg	OXNAD1	0.088	1	1
Good	Fr. II eTreg	OXR1	-0.031	0.66	0.96
Good	Fr. II eTreg	OXSM	-0.26	0.06	0.42
Good	Fr. II eTreg	OXSR1	0.078	0.49	0.89
Good	Fr. II eTreg	P2RX4	-0.072	0.87	1
Good	Fr. II eTreg	P2RX5	0.0071	0.97	1
Good	Fr. II eTreg	P2RX5-TAX1BP3	-0.22	0.47	0.87
Good	Fr. II eTreg	P2RX7	-0.034	0.85	1
Good	Fr. II eTreg	P2RY10	0.02	0.77	1
Good	Fr. II eTreg	P2RY14	0.84	0.11	0.52
Good	Fr. II eTreg	P3H1	0.051	0.65	0.96
Good	Fr. II eTreg	P3H4	0.05	0.72	0.99
Good	Fr. II eTreg	P4HA1	-0.045	0.5	0.89
Good	Fr. II eTreg	P4HB	0.074	0.18	0.63
Good	Fr. II eTreg	P4HTM	0.11	1	1
Good	Fr. II eTreg	PA2G4	0.011	0.79	1
Good	Fr. II eTreg	PA2G4P4	0.093	0.81	1
Good	Fr. II eTreg	PAAF1	-0.039	0.62	0.95
Good	Fr. II eTreg	PABPC1	-0.11	0.2	0.65
Good	Fr. II eTreg	PABPC1L	-0.33	0.0066	0.17
Good	Fr. II eTreg	PABPC4	0.062	0.45	0.87
Good	Fr. II eTreg	PACRGL	-0.044	0.82	1
Good	Fr. II eTreg	PACS1	-0.019	0.83	1
Good	Fr. II eTreg	PACS2	0.21	0.0059	0.16
Good	Fr. II eTreg	PACSIN1	-0.016	0.98	1
Good	Fr. II eTreg	PACSIN2	0.18	0.19	0.64
Good	Fr. II eTreg	PADI6	0.57	1	1
Good	Fr. II eTreg	PAF1	0.11	0.014	0.23
Good	Fr. II eTreg	PAFAH1B1	-0.0035	0.95	1
Good	Fr. II eTreg	PAFAH1B2	-0.17	1	1
Good	Fr. II eTreg	PAFAH1B3	0.12	0.031	0.32
Good	Fr. II eTreg	PAFAH2	0.018	0.89	1
Good	Fr. II eTreg	PAG1	0.029	0.67	0.97
Good	Fr. II eTreg	PAGE5	-0.065	0.9	1
Good	Fr. II eTreg	PAGR1	0.049	0.5	0.89
Good	Fr. II eTreg	PAICS	-0.083	0.37	0.82
Good	Fr. II eTreg	PAIP1	-0.087	0.17	0.62
Good	Fr. II eTreg	PAIP2	-0.035	0.33	0.79
Good	Fr. II eTreg	PAIP2B	0.21	0.42	0.85
Good	Fr. II eTreg	PAK1	-0.025	0.77	1
Good	Fr. II eTreg	PAK1IP1	0.1	0.55	0.91
Good	Fr. II eTreg	PAK2	-0.036	0.35	0.81
Good	Fr. II eTreg	PAK3	-0.021	0.85	1
Good	Fr. II eTreg	PAK4	0.064	0.59	0.93
Good	Fr. II eTreg	PALB2	-0.063	0.18	0.64
Good	Fr. II eTreg	PALLD	0.45	0.014	0.23
Good	Fr. II eTreg	PAM	0.12	0.26	0.73
Good	Fr. II eTreg	PAN2	0.024	0.8	1
Good	Fr. II eTreg	PAN3	-0.12	0.045	0.38
Good	Fr. II eTreg	PAN3-AS1	-0.018	0.95	1
Good	Fr. II eTreg	PANK1	-0.52	1	1
Good	Fr. II eTreg	PANK2	0.061	0.53	0.91
Good	Fr. II eTreg	PANK3	0.039	0.71	0.98
Good	Fr. II eTreg	PANK4	0.15	0.00086	0.082
Good	Fr. II eTreg	PANX1	0.12	0.25	0.72
Good	Fr. II eTreg	PAOX	0.087	0.47	0.87
Good	Fr. II eTreg	PAPD4	-0.0043	0.93	1
Good	Fr. II eTreg	PAPD5	-0.063	0.57	0.93
Good	Fr. II eTreg	PAPD7	0.06	0.2	0.66
Good	Fr. II eTreg	PAPLN	-0.059	0.72	0.99
Good	Fr. II eTreg	PAPOLA	-0.13	0.021	0.27
Good	Fr. II eTreg	PAPOLG	-0.015	0.82	1
Good	Fr. II eTreg	PAPSS1	-0.092	1	1
Good	Fr. II eTreg	PAPSS2	0.74	0.013	0.23
Good	Fr. II eTreg	PAQR3	-0.0069	0.93	1
Good	Fr. II eTreg	PAQR4	0.29	0.24	0.7
Good	Fr. II eTreg	PAQR6	-0.12	0.8	1
Good	Fr. II eTreg	PAQR8	0.12	0.44	0.86
Good	Fr. II eTreg	PARD6A	-0.15	0.044	0.37
Good	Fr. II eTreg	PARD6B	-0.32	0.29	0.75
Good	Fr. II eTreg	PARD6G	0.31	0.11	0.53
Good	Fr. II eTreg	PARG	0.22	0.038	0.35
Good	Fr. II eTreg	PARGP1	-0.19	0.26	0.72
Good	Fr. II eTreg	PARK7	0.0018	0.97	1
Good	Fr. II eTreg	PARL	-0.004	0.96	1
Good	Fr. II eTreg	PARN	-0.013	0.73	0.99
Good	Fr. II eTreg	PARP1	0.16	0.0085	0.19
Good	Fr. II eTreg	PARP10	0.093	0.14	0.58
Good	Fr. II eTreg	PARP11	-0.18	1	1
Good	Fr. II eTreg	PARP12	0.038	0.53	0.91
Good	Fr. II eTreg	PARP14	-0.012	0.94	1
Good	Fr. II eTreg	PARP15	-0.16	0.18	0.63
Good	Fr. II eTreg	PARP16	0.15	0.029	0.31
Good	Fr. II eTreg	PARP2	-0.065	0.64	0.95
Good	Fr. II eTreg	PARP3	0.12	1	1
Good	Fr. II eTreg	PARP4	-0.025	0.74	1
Good	Fr. II eTreg	PARP6	-0.14	0.074	0.46
Good	Fr. II eTreg	PARP8	-0.076	0.19	0.64
Good	Fr. II eTreg	PARP9	-0.036	0.31	0.77
Good	Fr. II eTreg	PARPBP	0.098	0.19	0.64
Good	Fr. II eTreg	PARS2	-0.22	0.016	0.24
Good	Fr. II eTreg	PARTICL	-0.048	0.82	1
Good	Fr. II eTreg	PARVB	-0.42	0.0029	0.12
Good	Fr. II eTreg	PARVG	0.007	0.74	1
Good	Fr. II eTreg	PASK	0.038	0.61	0.94
Good	Fr. II eTreg	PATL1	-0.12	0.19	0.64
Good	Fr. II eTreg	PATL2	0.11	0.26	0.72
Good	Fr. II eTreg	PATZ1	-0.053	0.59	0.93
Good	Fr. II eTreg	PAX6	-0.37	1	1
Good	Fr. II eTreg	PAX8	0.021	0.96	1
Good	Fr. II eTreg	PAX8-AS1	-0.24	0.0015	0.095
Good	Fr. II eTreg	PAXBP1	0.049	0.45	0.86
Good	Fr. II eTreg	PAXBP1-AS1	0.47	0.0074	0.18
Good	Fr. II eTreg	PAXIP1	0.11	0.32	0.78
Good	Fr. II eTreg	PAXIP1-AS1	-0.29	0.0011	0.087
Good	Fr. II eTreg	PAXIP1-AS2	-0.2	0.034	0.33
Good	Fr. II eTreg	PBDC1	0.024	0.43	0.85
Good	Fr. II eTreg	PBK	0.27	1	1
Good	Fr. II eTreg	PBLD	-0.27	0.21	0.67
Good	Fr. II eTreg	PBRM1	0.023	0.7	0.98
Good	Fr. II eTreg	PBX2	0.21	0.17	0.62
Good	Fr. II eTreg	PBX3	-0.021	0.88	1
Good	Fr. II eTreg	PBX4	-0.19	0.2	0.65
Good	Fr. II eTreg	PBXIP1	0.21	0.0038	0.14
Good	Fr. II eTreg	PC	0.13	0.72	0.99
Good	Fr. II eTreg	PCAT19	-0.18	0.58	0.93
Good	Fr. II eTreg	PCBD1	0.15	0.04	0.36
Good	Fr. II eTreg	PCBD2	0.0075	0.92	1
Good	Fr. II eTreg	PCBP1	-0.098	0.26	0.73
Good	Fr. II eTreg	PCBP1-AS1	0.035	0.62	0.95
Good	Fr. II eTreg	PCBP2	0.013	0.86	1
Good	Fr. II eTreg	PCBP3	1	1	1
Good	Fr. II eTreg	PCBP4	0.0058	0.9	1
Good	Fr. II eTreg	PCCA	-0.079	0.15	0.59
Good	Fr. II eTreg	PCCB	-0.16	0.0051	0.15
Good	Fr. II eTreg	PCDH1	0.87	0.21	0.66
Good	Fr. II eTreg	PCDH12	-0.3	0.13	0.57
Good	Fr. II eTreg	PCED1A	-0.18	0.17	0.62
Good	Fr. II eTreg	PCED1B	0.028	0.17	0.62
Good	Fr. II eTreg	PCED1B-AS1	-0.12	0.11	0.52
Good	Fr. II eTreg	PCF11	-0.035	0.46	0.87
Good	Fr. II eTreg	PCGF1	-0.074	0.16	0.6
Good	Fr. II eTreg	PCGF3	-0.022	0.9	1
Good	Fr. II eTreg	PCGF5	-0.26	0.015	0.24
Good	Fr. II eTreg	PCGF6	-0.21	0.034	0.33
Good	Fr. II eTreg	PCID2	-0.16	0.034	0.33
Good	Fr. II eTreg	PCIF1	0.055	0.17	0.62
Good	Fr. II eTreg	PCK2	0.03	0.67	0.97
Good	Fr. II eTreg	PCM1	-0.02	0.8	1
Good	Fr. II eTreg	PCMT1	0.018	0.82	1
Good	Fr. II eTreg	PCMTD1	-0.021	1	1
Good	Fr. II eTreg	PCMTD2	-0.086	0.002	0.11
Good	Fr. II eTreg	PCNA	0.0023	0.99	1
Good	Fr. II eTreg	PCNP	-0.16	0.0033	0.13
Good	Fr. II eTreg	PCNT	-0.0052	0.95	1
Good	Fr. II eTreg	PCNX	0.095	0.002	0.11
Good	Fr. II eTreg	PCNXL2	0.1	0.14	0.58
Good	Fr. II eTreg	PCNXL3	0.093	0.14	0.59
Good	Fr. II eTreg	PCNXL4	0.18	0.35	0.81
Good	Fr. II eTreg	PCOLCE	-0.035	0.9	1
Good	Fr. II eTreg	PCSK1N	0.15	0.39	0.83
Good	Fr. II eTreg	PCSK7	0.071	0.36	0.82
Good	Fr. II eTreg	PCTP	0.029	0.76	1
Good	Fr. II eTreg	PCYOX1	0.14	0.13	0.56
Good	Fr. II eTreg	PCYOX1L	-0.026	1	1
Good	Fr. II eTreg	PCYT1A	0.028	0.72	0.99
Good	Fr. II eTreg	PCYT2	0.0095	0.88	1
Good	Fr. II eTreg	PDAP1	-0.11	0.39	0.83
Good	Fr. II eTreg	PDCD1	0.13	0.0049	0.15
Good	Fr. II eTreg	PDCD10	-0.0076	0.91	1
Good	Fr. II eTreg	PDCD11	0.21	0.0073	0.18
Good	Fr. II eTreg	PDCD1LG2	-0.46	1	1
Good	Fr. II eTreg	PDCD2	-0.11	0.064	0.43
Good	Fr. II eTreg	PDCD2L	-0.0066	0.95	1
Good	Fr. II eTreg	PDCD4	0.025	0.62	0.94
Good	Fr. II eTreg	PDCD4-AS1	-0.21	0.026	0.3
Good	Fr. II eTreg	PDCD5	-0.021	0.78	1
Good	Fr. II eTreg	PDCD6	-0.09	1	1
Good	Fr. II eTreg	PDCD6IP	0.051	0.53	0.91
Good	Fr. II eTreg	PDCD6IPP2	0.42	0.12	0.55
Good	Fr. II eTreg	PDCD7	0.16	1	1
Good	Fr. II eTreg	PDCL	-0.082	0.39	0.83
Good	Fr. II eTreg	PDCL3	-0.13	1	1
Good	Fr. II eTreg	PDCL3P4	-0.082	0.67	0.97
Good	Fr. II eTreg	PDDC1	0.25	0.83	1
Good	Fr. II eTreg	PDE12	-0.041	1	1
Good	Fr. II eTreg	PDE1B	0.0051	0.96	1
Good	Fr. II eTreg	PDE2A	-0.12	1	1
Good	Fr. II eTreg	PDE3B	-0.038	0.72	0.99
Good	Fr. II eTreg	PDE4A	0.0016	0.98	1
Good	Fr. II eTreg	PDE4B	0.04	0.69	0.98
Good	Fr. II eTreg	PDE4D	-0.14	0.61	0.94
Good	Fr. II eTreg	PDE4DIP	0.16	0.28	0.75
Good	Fr. II eTreg	PDE5A	0.022	0.89	1
Good	Fr. II eTreg	PDE6B	-0.22	0.11	0.53
Good	Fr. II eTreg	PDE6D	0.0093	0.87	1
Good	Fr. II eTreg	PDE7A	0.012	0.78	1
Good	Fr. II eTreg	PDE8A	0.28	0.0076	0.18
Good	Fr. II eTreg	PDE9A	0.08	0.61	0.94
Good	Fr. II eTreg	PDF	0.0073	0.95	1
Good	Fr. II eTreg	PDGFB	0.016	0.86	1
Good	Fr. II eTreg	PDHA1	0.019	0.51	0.9
Good	Fr. II eTreg	PDHB	0.01	0.86	1
Good	Fr. II eTreg	PDHX	-0.071	0.31	0.77
Good	Fr. II eTreg	PDIA3	-0.11	0.13	0.57
Good	Fr. II eTreg	PDIA3P1	0.027	0.86	1
Good	Fr. II eTreg	PDIA4	0.022	0.73	0.99
Good	Fr. II eTreg	PDIA5	-0.097	0.76	1
Good	Fr. II eTreg	PDIA6	NA	NA	NA
Good	Fr. II eTreg	PDIK1L	-0.15	0.06	0.42
Good	Fr. II eTreg	PDK1	-0.033	0.67	0.97
Good	Fr. II eTreg	PDK2	-0.0057	0.85	1
Good	Fr. II eTreg	PDK3	0.071	0.24	0.7
Good	Fr. II eTreg	PDLIM1	0.6	0.072	0.45
Good	Fr. II eTreg	PDLIM2	0.1	0.095	0.5
Good	Fr. II eTreg	PDLIM5	0.044	0.6	0.94
Good	Fr. II eTreg	PDLIM7	-0.06	0.52	0.9
Good	Fr. II eTreg	PDP1	0.048	0.54	0.91
Good	Fr. II eTreg	PDP2	-0.31	0.26	0.72
Good	Fr. II eTreg	PDPK1	0.16	0.014	0.23
Good	Fr. II eTreg	PDPR	0.12	0.42	0.85
Good	Fr. II eTreg	PDRG1	-0.098	0.35	0.8
Good	Fr. II eTreg	PDS5A	-0.055	0.38	0.82
Good	Fr. II eTreg	PDS5B	0.0091	0.92	1
Good	Fr. II eTreg	PDSS1	0.18	0.28	0.74
Good	Fr. II eTreg	PDSS2	-0.077	0.54	0.91
Good	Fr. II eTreg	PDXDC1	0.073	0.66	0.97
Good	Fr. II eTreg	PDXDC2P	0.028	0.84	1
Good	Fr. II eTreg	PDXK	-0.013	0.68	0.97
Good	Fr. II eTreg	PDXP	0.2	0.07	0.45
Good	Fr. II eTreg	PDZD11	0.044	0.53	0.91
Good	Fr. II eTreg	PDZD2	0.26	0.12	0.54
Good	Fr. II eTreg	PDZD7	0.0065	0.97	1
Good	Fr. II eTreg	PDZD8	-0.15	0.41	0.84
Good	Fr. II eTreg	PEA15	0.018	0.79	1
Good	Fr. II eTreg	PEAK1	-0.015	0.97	1
Good	Fr. II eTreg	PEBP1	0.05	0.6	0.94
Good	Fr. II eTreg	PECAM1	-0.3	0.48	0.88
Good	Fr. II eTreg	PECR	-0.032	0.34	0.8
Good	Fr. II eTreg	PEF1	0.027	0.61	0.94
Good	Fr. II eTreg	PELI1	0.087	0.12	0.55
Good	Fr. II eTreg	PELI2	0.36	0.55	0.92
Good	Fr. II eTreg	PELI3	-0.12	1	1
Good	Fr. II eTreg	PELO	-0.11	0.24	0.7
Good	Fr. II eTreg	PELP1	-0.079	0.26	0.72
Good	Fr. II eTreg	PEMT	-0.0063	0.96	1
Good	Fr. II eTreg	PEPD	0.022	0.71	0.98
Good	Fr. II eTreg	PER1	-0.21	0.41	0.84
Good	Fr. II eTreg	PER2	0.01	0.89	1
Good	Fr. II eTreg	PER3	0.15	0.013	0.22
Good	Fr. II eTreg	PERP	0.22	0.03	0.31
Good	Fr. II eTreg	PES1	-0.081	0.0058	0.16
Good	Fr. II eTreg	PET100	0.051	0.63	0.95
Good	Fr. II eTreg	PET117	-0.069	0.77	1
Good	Fr. II eTreg	PEX1	-0.085	0.24	0.7
Good	Fr. II eTreg	PEX10	0.067	0.4	0.83
Good	Fr. II eTreg	PEX11A	-0.073	0.86	1
Good	Fr. II eTreg	PEX11B	-0.013	0.83	1
Good	Fr. II eTreg	PEX11G	0.11	0.63	0.95
Good	Fr. II eTreg	PEX12	-0.15	0.1	0.52
Good	Fr. II eTreg	PEX13	0.031	0.7	0.98
Good	Fr. II eTreg	PEX14	-0.081	0.21	0.66
Good	Fr. II eTreg	PEX16	-0.064	0.023	0.28
Good	Fr. II eTreg	PEX19	0.04	0.083	0.48
Good	Fr. II eTreg	PEX2	-0.067	1	1
Good	Fr. II eTreg	PEX26	0.21	0.023	0.28
Good	Fr. II eTreg	PEX3	-0.093	0.004	0.14
Good	Fr. II eTreg	PEX5	-0.23	0.24	0.7
Good	Fr. II eTreg	PEX6	0.24	0.093	0.5
Good	Fr. II eTreg	PEX7	-0.44	0.0079	0.18
Good	Fr. II eTreg	PFAS	0.23	0.36	0.81
Good	Fr. II eTreg	PFDN1	0.039	0.52	0.9
Good	Fr. II eTreg	PFDN2	0.055	0.61	0.94
Good	Fr. II eTreg	PFDN4	-0.29	0.18	0.64
Good	Fr. II eTreg	PFDN5	-0.14	0.38	0.82
Good	Fr. II eTreg	PFDN6	0.3	0.17	0.62
Good	Fr. II eTreg	PFKFB3	0.26	0.0084	0.19
Good	Fr. II eTreg	PFKFB4	0.032	0.93	1
Good	Fr. II eTreg	PFKL	0.12	0.029	0.31
Good	Fr. II eTreg	PFKM	0.16	0.33	0.79
Good	Fr. II eTreg	PFKP	0.087	0.15	0.59
Good	Fr. II eTreg	PFN1	0.07	0.17	0.61
Good	Fr. II eTreg	PFN1P2	0.38	0.072	0.45
Good	Fr. II eTreg	PGAM1	0.051	0.19	0.64
Good	Fr. II eTreg	PGAM2	-0.13	0.6	0.94
Good	Fr. II eTreg	PGAM5	0.089	0.4	0.84
Good	Fr. II eTreg	PGAP1	-0.14	0.39	0.83
Good	Fr. II eTreg	PGAP2	-0.077	0.64	0.96
Good	Fr. II eTreg	PGAP3	0.12	0.42	0.85
Good	Fr. II eTreg	PGBD1	-0.2	0.17	0.62
Good	Fr. II eTreg	PGBD2	0.095	0.32	0.78
Good	Fr. II eTreg	PGBD4	0.0088	0.94	1
Good	Fr. II eTreg	PGD	0.22	0.015	0.24
Good	Fr. II eTreg	PGGT1B	-0.17	0.33	0.79
Good	Fr. II eTreg	PGK1	0.0089	0.85	1
Good	Fr. II eTreg	PGLS	0.06	0.41	0.84
Good	Fr. II eTreg	PGM1	0.04	0.59	0.93
Good	Fr. II eTreg	PGM2	0.085	0.18	0.64
Good	Fr. II eTreg	PGM2L1	0.2	0.13	0.56
Good	Fr. II eTreg	PGM3	0.21	0.053	0.4
Good	Fr. II eTreg	PGM5P2	-0.078	0.67	0.97
Good	Fr. II eTreg	PGP	-0.12	0.22	0.68
Good	Fr. II eTreg	PGPEP1	-0.19	0.0049	0.15
Good	Fr. II eTreg	PGRMC1	-0.15	1	1
Good	Fr. II eTreg	PGRMC2	-0.17	0.047	0.38
Good	Fr. II eTreg	PGS1	-0.025	0.33	0.79
Good	Fr. II eTreg	PHACTR2	0.0037	0.85	1
Good	Fr. II eTreg	PHACTR4	0.13	0.26	0.72
Good	Fr. II eTreg	PHAX	0.093	0.055	0.4
Good	Fr. II eTreg	PHB	-0.048	0.46	0.87
Good	Fr. II eTreg	PHB2	0.031	0.67	0.97
Good	Fr. II eTreg	PHC1	-0.19	0.37	0.82
Good	Fr. II eTreg	PHC2	0.062	0.45	0.87
Good	Fr. II eTreg	PHC3	-0.12	0.048	0.38
Good	Fr. II eTreg	PHEX	0.72	0.076	0.46
Good	Fr. II eTreg	PHF1	-0.12	0.29	0.75
Good	Fr. II eTreg	PHF10	-0.005	0.96	1
Good	Fr. II eTreg	PHF11	-0.046	1	1
Good	Fr. II eTreg	PHF12	-0.0086	0.83	1
Good	Fr. II eTreg	PHF13	0.45	0.012	0.22
Good	Fr. II eTreg	PHF14	-0.0081	0.92	1
Good	Fr. II eTreg	PHF19	0.19	0.082	0.48
Good	Fr. II eTreg	PHF2	-0.2	0.055	0.4
Good	Fr. II eTreg	PHF20	0.096	0.017	0.25
Good	Fr. II eTreg	PHF20L1	-0.054	0.42	0.85
Good	Fr. II eTreg	PHF21A	-0.055	0.57	0.92
Good	Fr. II eTreg	PHF23	0.14	0.15	0.59
Good	Fr. II eTreg	PHF3	-0.045	1	1
Good	Fr. II eTreg	PHF5A	-0.088	0.8	1
Good	Fr. II eTreg	PHF6	-0.36	0.039	0.35
Good	Fr. II eTreg	PHF7	-0.028	0.8	1
Good	Fr. II eTreg	PHF8	-0.088	0.46	0.87
Good	Fr. II eTreg	PHGDH	-0.042	0.91	1
Good	Fr. II eTreg	PHIP	-0.034	0.43	0.85
Good	Fr. II eTreg	PHKA2	-0.031	0.78	1
Good	Fr. II eTreg	PHKB	0.0045	0.97	1
Good	Fr. II eTreg	PHKG1	0.34	0.16	0.61
Good	Fr. II eTreg	PHKG2	-0.045	0.46	0.87
Good	Fr. II eTreg	PHLDA1	0.05	0.68	0.97
Good	Fr. II eTreg	PHLDA3	0.38	0.056	0.41
Good	Fr. II eTreg	PHLDB2	0.7	0.016	0.24
Good	Fr. II eTreg	PHLDB3	-0.094	0.4	0.84
Good	Fr. II eTreg	PHLPP1	0.28	0.16	0.6
Good	Fr. II eTreg	PHLPP2	-0.083	0.7	0.98
Good	Fr. II eTreg	PHOSPHO2	0.43	0.032	0.33
Good	Fr. II eTreg	PHPT1	-0.011	0.91	1
Good	Fr. II eTreg	PHRF1	0.094	0.43	0.85
Good	Fr. II eTreg	PHTF1	-0.078	0.5	0.89
Good	Fr. II eTreg	PHTF2	-0.064	0.55	0.91
Good	Fr. II eTreg	PHYH	-0.042	0.75	1
Good	Fr. II eTreg	PHYKPL	-0.098	0.2	0.66
Good	Fr. II eTreg	PI16	-0.053	0.005	0.15
Good	Fr. II eTreg	PI4K2A	0.0056	0.95	1
Good	Fr. II eTreg	PI4K2B	-0.14	0.05	0.39
Good	Fr. II eTreg	PI4KA	0.24	0.019	0.26
Good	Fr. II eTreg	PI4KAP1	-0.026	0.76	1
Good	Fr. II eTreg	PI4KAP2	0.074	0.27	0.73
Good	Fr. II eTreg	PI4KB	0.094	0.17	0.62
Good	Fr. II eTreg	PIAS1	0.016	0.32	0.78
Good	Fr. II eTreg	PIAS2	0.16	0.16	0.61
Good	Fr. II eTreg	PIAS3	0.035	0.45	0.86
Good	Fr. II eTreg	PIAS4	0.098	0.17	0.62
Good	Fr. II eTreg	PIBF1	-0.13	0.26	0.72
Good	Fr. II eTreg	PICALM	-0.066	0.27	0.73
Good	Fr. II eTreg	PICK1	-0.005	0.93	1
Good	Fr. II eTreg	PIDD1	0.046	0.25	0.71
Good	Fr. II eTreg	PIEZO1	0.16	0.29	0.75
Good	Fr. II eTreg	PIF1	0.06	0.89	1
Good	Fr. II eTreg	PIGA	-0.33	0.074	0.46
Good	Fr. II eTreg	PIGB	-0.12	0.12	0.54
Good	Fr. II eTreg	PIGBOS1	-0.15	0.15	0.59
Good	Fr. II eTreg	PIGC	-0.13	0.0063	0.17
Good	Fr. II eTreg	PIGF	-0.17	0.055	0.4
Good	Fr. II eTreg	PIGG	0.016	0.84	1
Good	Fr. II eTreg	PIGH	0.039	0.3	0.76
Good	Fr. II eTreg	PIGK	0.01	0.86	1
Good	Fr. II eTreg	PIGL	-0.18	0.048	0.38
Good	Fr. II eTreg	PIGM	-0.0084	0.94	1
Good	Fr. II eTreg	PIGN	-0.029	0.66	0.97
Good	Fr. II eTreg	PIGO	0.03	0.8	1
Good	Fr. II eTreg	PIGP	-0.29	0.06	0.42
Good	Fr. II eTreg	PIGQ	0.094	0.32	0.78
Good	Fr. II eTreg	PIGS	-0.02	0.55	0.92
Good	Fr. II eTreg	PIGT	0.0066	0.89	1
Good	Fr. II eTreg	PIGU	-0.16	0.13	0.56
Good	Fr. II eTreg	PIGV	-0.11	0.021	0.27
Good	Fr. II eTreg	PIGW	0.092	0.53	0.91
Good	Fr. II eTreg	PIGX	-0.025	0.76	1
Good	Fr. II eTreg	PIH1D1	0.059	0.24	0.7
Good	Fr. II eTreg	PIK3AP1	0.14	0.51	0.9
Good	Fr. II eTreg	PIK3C2A	-0.048	0.7	0.98
Good	Fr. II eTreg	PIK3C2B	0.54	0.079	0.47
Good	Fr. II eTreg	PIK3C3	-0.078	0.28	0.74
Good	Fr. II eTreg	PIK3CA	-0.057	0.58	0.93
Good	Fr. II eTreg	PIK3CB	-0.022	0.8	1
Good	Fr. II eTreg	PIK3CD	0.043	0.64	0.96
Good	Fr. II eTreg	PIK3CD-AS1	-0.039	0.65	0.96
Good	Fr. II eTreg	PIK3CD-AS2	0.3	0.38	0.83
Good	Fr. II eTreg	PIK3CG	0.12	0.28	0.74
Good	Fr. II eTreg	PIK3IP1	0.045	1	1
Good	Fr. II eTreg	PIK3IP1-AS1	-0.17	0.32	0.78
Good	Fr. II eTreg	PIK3R1	-0.059	0.64	0.95
Good	Fr. II eTreg	PIK3R2	-0.026	1	1
Good	Fr. II eTreg	PIK3R3	0.27	0.51	0.9
Good	Fr. II eTreg	PIK3R4	0.066	0.017	0.25
Good	Fr. II eTreg	PIK3R5	0.2	0.021	0.27
Good	Fr. II eTreg	PIK3R6	0.0048	0.99	1
Good	Fr. II eTreg	PIKFYVE	0.13	0.36	0.82
Good	Fr. II eTreg	PIM1	-0.18	0.34	0.8
Good	Fr. II eTreg	PIM2	0.073	0.14	0.58
Good	Fr. II eTreg	PIM3	-0.015	0.77	1
Good	Fr. II eTreg	PIN1	0.013	0.63	0.95
Good	Fr. II eTreg	PIN4	0.072	0.55	0.92
Good	Fr. II eTreg	PIN4P1	0.51	1	1
Good	Fr. II eTreg	PINK1	0.25	0.00096	0.083
Good	Fr. II eTreg	PINK1-AS	0.17	0.3	0.77
Good	Fr. II eTreg	PINX1	-0.099	1	1
Good	Fr. II eTreg	PIP4K2A	-0.057	0.42	0.85
Good	Fr. II eTreg	PIP4K2B	0.31	0.037	0.35
Good	Fr. II eTreg	PIP4K2C	0.13	0.09	0.49
Good	Fr. II eTreg	PIP5K1A	0.2	0.62	0.95
Good	Fr. II eTreg	PIP5K1B	-0.34	0.22	0.68
Good	Fr. II eTreg	PIP5K1C	0.09	0.44	0.86
Good	Fr. II eTreg	PIPOX	-0.012	1	1
Good	Fr. II eTreg	PISD	-0.091	0.016	0.24
Good	Fr. II eTreg	PITHD1	-0.043	0.18	0.63
Good	Fr. II eTreg	PITPNA	0.095	0.061	0.42
Good	Fr. II eTreg	PITPNA-AS1	-0.11	0.57	0.93
Good	Fr. II eTreg	PITPNB	0.02	0.66	0.96
Good	Fr. II eTreg	PITPNC1	0.099	0.061	0.42
Good	Fr. II eTreg	PITPNM1	0.16	0.094	0.5
Good	Fr. II eTreg	PITPNM2	0.23	0.12	0.54
Good	Fr. II eTreg	PITRM1	0.1	0.19	0.65
Good	Fr. II eTreg	PITRM1-AS1	0.09	0.71	0.98
Good	Fr. II eTreg	PIWIL4	0.49	1	1
Good	Fr. II eTreg	PJA1	-0.0016	0.97	1
Good	Fr. II eTreg	PJA2	-0.006	0.92	1
Good	Fr. II eTreg	PKD1	0.12	0.072	0.45
Good	Fr. II eTreg	PKD1P1	0.12	0.59	0.93
Good	Fr. II eTreg	PKD1P6	0.03	0.66	0.97
Good	Fr. II eTreg	PKD2	0.11	0.47	0.88
Good	Fr. II eTreg	PKD2L2	0.038	0.9	1
Good	Fr. II eTreg	PKI55	-0.56	0.41	0.84
Good	Fr. II eTreg	PKIA	0.013	0.83	1
Good	Fr. II eTreg	PKIA-AS1	0.32	1	1
Good	Fr. II eTreg	PKIG	-0.42	0.13	0.56
Good	Fr. II eTreg	PKM	0.013	0.55	0.92
Good	Fr. II eTreg	PKMYT1	0.4	1	1
Good	Fr. II eTreg	PKN1	-0.12	0.13	0.56
Good	Fr. II eTreg	PKN2	0.077	0.56	0.92
Good	Fr. II eTreg	PKN3	0.062	0.72	0.99
Good	Fr. II eTreg	PKNOX1	0.095	0.21	0.66
Good	Fr. II eTreg	PKP4	-0.14	0.082	0.48
Good	Fr. II eTreg	PLA2G12A	0.096	0.42	0.85
Good	Fr. II eTreg	PLA2G15	0.23	0.044	0.37
Good	Fr. II eTreg	PLA2G16	-0.012	0.89	1
Good	Fr. II eTreg	PLA2G4B	0.13	0.62	0.95
Good	Fr. II eTreg	PLA2G4C	-0.26	0.22	0.68
Good	Fr. II eTreg	PLA2G6	0.21	0.00078	0.08
Good	Fr. II eTreg	PLAA	-0.044	0.13	0.56
Good	Fr. II eTreg	PLAC8	-0.17	0.78	1
Good	Fr. II eTreg	PLAG1	-0.69	0.38	0.82
Good	Fr. II eTreg	PLAGL1	0.33	0.019	0.26
Good	Fr. II eTreg	PLAGL2	0.21	1	1
Good	Fr. II eTreg	PLAT	-0.46	0.52	0.9
Good	Fr. II eTreg	PLAUR	-0.42	0.34	0.79
Good	Fr. II eTreg	PLB1	-0.042	0.84	1
Good	Fr. II eTreg	PLBD1	-0.16	0.6	0.94
Good	Fr. II eTreg	PLBD2	-0.051	0.48	0.88
Good	Fr. II eTreg	PLCB1	0.46	0.28	0.74
Good	Fr. II eTreg	PLCB2	0.22	0.072	0.45
Good	Fr. II eTreg	PLCB3	-0.27	0.059	0.42
Good	Fr. II eTreg	PLCD1	0.15	0.16	0.6
Good	Fr. II eTreg	PLCD4	-0.094	0.69	0.98
Good	Fr. II eTreg	PLCE1	-1	0.00037	0.064
Good	Fr. II eTreg	PLCG1	0.22	0.46	0.87
Good	Fr. II eTreg	PLCG1-AS1	-0.13	0.7	0.98
Good	Fr. II eTreg	PLCG2	0.51	0.1	0.52
Good	Fr. II eTreg	PLCH2	0.24	0.00026	0.059
Good	Fr. II eTreg	PLCL1	0.038	0.72	0.99
Good	Fr. II eTreg	PLCL2	0.047	0.55	0.91
Good	Fr. II eTreg	PLCXD2	0.023	0.91	1
Good	Fr. II eTreg	PLCXD2-AS1	-0.42	0.59	0.93
Good	Fr. II eTreg	PLD1	0.25	0.38	0.82
Good	Fr. II eTreg	PLD2	-0.071	0.6	0.94
Good	Fr. II eTreg	PLD3	-0.024	1	1
Good	Fr. II eTreg	PLD6	-0.24	0.35	0.8
Good	Fr. II eTreg	PLEC	0.33	0.082	0.47
Good	Fr. II eTreg	PLEK	-0.082	0.15	0.59
Good	Fr. II eTreg	PLEKHA1	-0.077	0.0031	0.13
Good	Fr. II eTreg	PLEKHA2	-0.18	0.087	0.48
Good	Fr. II eTreg	PLEKHA3	0.031	0.44	0.86
Good	Fr. II eTreg	PLEKHA4	-0.1	0.59	0.93
Good	Fr. II eTreg	PLEKHA5	-0.21	0.029	0.31
Good	Fr. II eTreg	PLEKHA7	-0.3	0.4	0.84
Good	Fr. II eTreg	PLEKHA8	0.22	0.45	0.87
Good	Fr. II eTreg	PLEKHA8P1	0.19	0.22	0.68
Good	Fr. II eTreg	PLEKHB1	-0.11	0.37	0.82
Good	Fr. II eTreg	PLEKHB2	0.096	0.22	0.68
Good	Fr. II eTreg	PLEKHF1	0.17	0.11	0.54
Good	Fr. II eTreg	PLEKHF2	-0.19	0.095	0.5
Good	Fr. II eTreg	PLEKHG1	0.04	0.51	0.89
Good	Fr. II eTreg	PLEKHG2	0.029	0.79	1
Good	Fr. II eTreg	PLEKHG3	0.37	1	1
Good	Fr. II eTreg	PLEKHG4	0.12	0.058	0.41
Good	Fr. II eTreg	PLEKHG5	0.1	0.8	1
Good	Fr. II eTreg	PLEKHG7	-0.31	0.49	0.89
Good	Fr. II eTreg	PLEKHH3	-0.021	0.87	1
Good	Fr. II eTreg	PLEKHJ1	0.12	0.074	0.46
Good	Fr. II eTreg	PLEKHM1	0.07	0.52	0.9
Good	Fr. II eTreg	PLEKHM1P	0.042	0.61	0.94
Good	Fr. II eTreg	PLEKHM2	0.052	0.47	0.87
Good	Fr. II eTreg	PLEKHM3	0.21	1	1
Good	Fr. II eTreg	PLEKHN1	-0.27	0.077	0.47
Good	Fr. II eTreg	PLEKHO1	-0.13	0.11	0.53
Good	Fr. II eTreg	PLEKHO2	0.16	0.24	0.7
Good	Fr. II eTreg	PLGRKT	-0.0036	0.96	1
Good	Fr. II eTreg	PLIN2	0.085	0.2	0.65
Good	Fr. II eTreg	PLIN3	0.074	0.017	0.25
Good	Fr. II eTreg	PLIN4	-0.67	0.14	0.58
Good	Fr. II eTreg	PLK1	0.15	0.49	0.89
Good	Fr. II eTreg	PLK2	-2.4	1	1
Good	Fr. II eTreg	PLK3	0.077	0.28	0.74
Good	Fr. II eTreg	PLK4	0.18	0.11	0.52
Good	Fr. II eTreg	PLN	0.4	0.28	0.74
Good	Fr. II eTreg	PLOD1	0.14	1	1
Good	Fr. II eTreg	PLOD3	0.14	0.15	0.59
Good	Fr. II eTreg	PLP2	-0.033	1	1
Good	Fr. II eTreg	PLRG1	-0.043	0.28	0.74
Good	Fr. II eTreg	PLS1	0.22	0.38	0.82
Good	Fr. II eTreg	PLS3	0.55	1	1
Good	Fr. II eTreg	PLSCR1	-0.28	0.079	0.47
Good	Fr. II eTreg	PLTP	-0.53	0.066	0.43
Good	Fr. II eTreg	PLXDC1	1.1	1	1
Good	Fr. II eTreg	PLXNA1	0.14	0.39	0.83
Good	Fr. II eTreg	PLXNA3	0.12	0.49	0.89
Good	Fr. II eTreg	PLXNB2	0.024	0.88	1
Good	Fr. II eTreg	PLXNC1	-0.08	0.51	0.9
Good	Fr. II eTreg	PLXND1	-0.051	0.84	1
Good	Fr. II eTreg	PM20D1	0.14	1	1
Good	Fr. II eTreg	PM20D2	-0.46	0.15	0.59
Good	Fr. II eTreg	PMAIP1	-0.31	0.071	0.45
Good	Fr. II eTreg	PMCH	-0.24	0.083	0.48
Good	Fr. II eTreg	PMEL	0.76	1	1
Good	Fr. II eTreg	PMF1	0.18	0.47	0.88
Good	Fr. II eTreg	PMFBP1	0.42	0.088	0.49
Good	Fr. II eTreg	PML	0.068	0.45	0.86
Good	Fr. II eTreg	PMM1	0.084	0.17	0.61
Good	Fr. II eTreg	PMM2	-0.18	0.00095	0.083
Good	Fr. II eTreg	PMPCA	0.11	1	1
Good	Fr. II eTreg	PMPCB	-0.09	0.13	0.57
Good	Fr. II eTreg	PMS1	-0.22	0.019	0.26
Good	Fr. II eTreg	PMS2	-0.16	0.083	0.48
Good	Fr. II eTreg	PMS2CL	-0.14	0.44	0.86
Good	Fr. II eTreg	PMS2P1	-0.11	0.24	0.7
Good	Fr. II eTreg	PMS2P3	0.1	0.064	0.43
Good	Fr. II eTreg	PMS2P4	-0.026	0.78	1
Good	Fr. II eTreg	PMS2P5	-0.31	0.0078	0.18
Good	Fr. II eTreg	PMS2P7	-0.25	0.25	0.71
Good	Fr. II eTreg	PMS2P9	0.25	0.31	0.77
Good	Fr. II eTreg	PMVK	0.022	0.81	1
Good	Fr. II eTreg	PNISR	-0.07	0.36	0.81
Good	Fr. II eTreg	PNKD	0.098	0.49	0.89
Good	Fr. II eTreg	PNKP	0.057	1	1
Good	Fr. II eTreg	PNMA1	0.21	0.047	0.38
Good	Fr. II eTreg	PNMA3	-0.56	0.0048	0.15
Good	Fr. II eTreg	PNMA5	-0.16	0.47	0.88
Good	Fr. II eTreg	PNN	-0.12	0.34	0.8
Good	Fr. II eTreg	PNO1	-0.11	0.15	0.59
Good	Fr. II eTreg	PNP	-0.072	0.59	0.93
Good	Fr. II eTreg	PNPLA2	-0.037	0.71	0.98
Good	Fr. II eTreg	PNPLA4	-0.11	0.18	0.63
Good	Fr. II eTreg	PNPLA6	-0.26	0.0015	0.095
Good	Fr. II eTreg	PNPLA7	0.032	0.71	0.98
Good	Fr. II eTreg	PNPLA8	-0.027	0.53	0.91
Good	Fr. II eTreg	PNPO	-0.18	1	1
Good	Fr. II eTreg	PNPT1	-0.092	0.27	0.73
Good	Fr. II eTreg	PNRC1	-0.036	0.67	0.97
Good	Fr. II eTreg	PNRC2	0.021	0.6	0.94
Good	Fr. II eTreg	POC1A	0.082	0.73	0.99
Good	Fr. II eTreg	POC1B	0.18	0.74	0.99
Good	Fr. II eTreg	POC5	-0.044	0.59	0.93
Good	Fr. II eTreg	PODXL	-0.13	1	1
Good	Fr. II eTreg	PODXL2	-0.14	1	1
Good	Fr. II eTreg	POF1B	0.001	1	1
Good	Fr. II eTreg	POFUT1	0.06	0.56	0.92
Good	Fr. II eTreg	POFUT2	0.086	0.33	0.79
Good	Fr. II eTreg	POGK	0.2	0.09	0.49
Good	Fr. II eTreg	POGLUT1	0.063	0.38	0.82
Good	Fr. II eTreg	POGZ	-0.056	0.2	0.66
Good	Fr. II eTreg	POLA1	0.24	0.058	0.41
Good	Fr. II eTreg	POLA2	-0.11	0.42	0.85
Good	Fr. II eTreg	POLB	-0.021	0.85	1
Good	Fr. II eTreg	POLD1	0.21	0.037	0.35
Good	Fr. II eTreg	POLD2	-0.014	0.9	1
Good	Fr. II eTreg	POLD3	0.21	0.013	0.23
Good	Fr. II eTreg	POLD4	-0.0024	0.97	1
Good	Fr. II eTreg	POLDIP2	-0.032	0.47	0.87
Good	Fr. II eTreg	POLDIP3	0.06	0.46	0.87
Good	Fr. II eTreg	POLE	-0.058	0.74	1
Good	Fr. II eTreg	POLE2	0.1	0.66	0.96
Good	Fr. II eTreg	POLE3	-0.088	0.092	0.5
Good	Fr. II eTreg	POLE4	-0.049	0.64	0.95
Good	Fr. II eTreg	POLG	0.082	0.32	0.78
Good	Fr. II eTreg	POLG2	-0.049	0.59	0.93
Good	Fr. II eTreg	POLH	-0.1	0.32	0.78
Good	Fr. II eTreg	POLI	-0.11	1	1
Good	Fr. II eTreg	POLK	0.17	0.086	0.48
Good	Fr. II eTreg	POLL	0.044	0.45	0.87
Good	Fr. II eTreg	POLM	-0.012	0.9	1
Good	Fr. II eTreg	POLN	-0.17	0.087	0.48
Good	Fr. II eTreg	POLQ	0.25	0.54	0.91
Good	Fr. II eTreg	POLR1A	0.08	0.62	0.95
Good	Fr. II eTreg	POLR1B	0.028	0.7	0.98
Good	Fr. II eTreg	POLR1C	-0.023	0.7	0.98
Good	Fr. II eTreg	POLR1D	0.078	0.48	0.88
Good	Fr. II eTreg	POLR1E	0.043	0.39	0.83
Good	Fr. II eTreg	POLR2A	0.057	0.47	0.88
Good	Fr. II eTreg	POLR2B	0.0047	0.94	1
Good	Fr. II eTreg	POLR2C	-0.13	0.19	0.64
Good	Fr. II eTreg	POLR2D	-0.047	0.17	0.62
Good	Fr. II eTreg	POLR2E	0.042	0.058	0.41
Good	Fr. II eTreg	POLR2F	0.074	0.018	0.26
Good	Fr. II eTreg	POLR2G	-0.076	0.27	0.73
Good	Fr. II eTreg	POLR2H	-0.099	0.45	0.86
Good	Fr. II eTreg	POLR2I	-0.031	0.68	0.97
Good	Fr. II eTreg	POLR2J	0.033	0.77	1
Good	Fr. II eTreg	POLR2J2	-0.57	0.00056	0.071
Good	Fr. II eTreg	POLR2J3	-0.055	0.43	0.85
Good	Fr. II eTreg	POLR2J4	-0.2	0.02	0.26
Good	Fr. II eTreg	POLR2K	-0.16	0.23	0.69
Good	Fr. II eTreg	POLR2L	-0.012	0.77	1
Good	Fr. II eTreg	POLR2M	0.28	0.15	0.59
Good	Fr. II eTreg	POLR3A	-0.012	0.83	1
Good	Fr. II eTreg	POLR3B	-0.057	0.64	0.95
Good	Fr. II eTreg	POLR3C	0.013	0.84	1
Good	Fr. II eTreg	POLR3D	0.046	0.65	0.96
Good	Fr. II eTreg	POLR3E	-0.038	0.57	0.93
Good	Fr. II eTreg	POLR3F	-0.25	0.036	0.34
Good	Fr. II eTreg	POLR3G	-0.33	0.29	0.75
Good	Fr. II eTreg	POLR3GL	-0.081	0.3	0.77
Good	Fr. II eTreg	POLR3H	-0.0062	0.93	1
Good	Fr. II eTreg	POLR3K	-0.12	1	1
Good	Fr. II eTreg	POLRMT	0.097	0.12	0.55
Good	Fr. II eTreg	POM121	-0.049	0.35	0.8
Good	Fr. II eTreg	POM121C	-0.022	0.8	1
Good	Fr. II eTreg	POMC	0.13	0.36	0.81
Good	Fr. II eTreg	POMGNT1	0.037	0.52	0.9
Good	Fr. II eTreg	POMGNT2	0.03	0.77	1
Good	Fr. II eTreg	POMK	-0.098	0.5	0.89
Good	Fr. II eTreg	POMP	0.014	0.91	1
Good	Fr. II eTreg	POMT1	0.089	0.47	0.88
Good	Fr. II eTreg	POMT2	-0.12	1	1
Good	Fr. II eTreg	POMZP3	-0.19	0.14	0.58
Good	Fr. II eTreg	PON2	0.19	0.53	0.91
Good	Fr. II eTreg	POP1	-0.096	0.2	0.65
Good	Fr. II eTreg	POP4	-0.0057	0.82	1
Good	Fr. II eTreg	POP5	-0.11	0.45	0.86
Good	Fr. II eTreg	POP7	0.045	0.33	0.79
Good	Fr. II eTreg	POPDC2	0.013	0.89	1
Good	Fr. II eTreg	POR	0.17	0.033	0.33
Good	Fr. II eTreg	PORCN	0.13	0.29	0.76
Good	Fr. II eTreg	POT1	-0.022	0.56	0.92
Good	Fr. II eTreg	POU2AF1	0.29	0.2	0.65
Good	Fr. II eTreg	POU2F1	0.035	0.5	0.89
Good	Fr. II eTreg	POU2F2	0.11	1	1
Good	Fr. II eTreg	POU3F1	-0.26	0.34	0.79
Good	Fr. II eTreg	POU5F1P4	-0.39	0.0054	0.16
Good	Fr. II eTreg	POU6F1	-0.0023	0.98	1
Good	Fr. II eTreg	PP2D1	-0.15	1	1
Good	Fr. II eTreg	PP7080	-0.092	0.053	0.4
Good	Fr. II eTreg	PPA1	-0.076	0.13	0.57
Good	Fr. II eTreg	PPA2	0.035	0.66	0.97
Good	Fr. II eTreg	PPAN	-0.083	0.7	0.98
Good	Fr. II eTreg	PPAP2A	-0.077	1	1
Good	Fr. II eTreg	PPAPDC1B	-0.048	0.26	0.72
Good	Fr. II eTreg	PPAPDC2	-0.043	0.61	0.94
Good	Fr. II eTreg	PPARA	0.019	0.79	1
Good	Fr. II eTreg	PPARD	-0.093	0.05	0.39
Good	Fr. II eTreg	PPARG	0.15	0.8	1
Good	Fr. II eTreg	PPARGC1B	0.3	0.051	0.39
Good	Fr. II eTreg	PPAT	0.056	0.5	0.89
Good	Fr. II eTreg	PPBP	-0.42	0.69	0.98
Good	Fr. II eTreg	PPCDC	-0.095	0.39	0.83
Good	Fr. II eTreg	PPCS	-0.1	0.069	0.44
Good	Fr. II eTreg	PPDPF	-0.035	0.77	1
Good	Fr. II eTreg	PPFIA1	-0.087	0.36	0.81
Good	Fr. II eTreg	PPFIBP1	-0.04	0.86	1
Good	Fr. II eTreg	PPFIBP2	-1.1	0.013	0.22
Good	Fr. II eTreg	PPHLN1	-0.032	0.44	0.86
Good	Fr. II eTreg	PPIA	-0.057	0.59	0.94
Good	Fr. II eTreg	PPIB	-0.0083	0.94	1
Good	Fr. II eTreg	PPID	0.075	0.28	0.75
Good	Fr. II eTreg	PPIE	-0.029	0.65	0.96
Good	Fr. II eTreg	PPIEL	-0.11	0.58	0.93
Good	Fr. II eTreg	PPIF	0.0082	0.84	1
Good	Fr. II eTreg	PPIG	-0.045	0.32	0.78
Good	Fr. II eTreg	PPIH	-0.063	0.43	0.86
Good	Fr. II eTreg	PPIL1	-0.034	0.74	1
Good	Fr. II eTreg	PPIL2	0.051	1	1
Good	Fr. II eTreg	PPIL3	-0.11	0.15	0.59
Good	Fr. II eTreg	PPIL4	-0.082	0.67	0.97
Good	Fr. II eTreg	PPIP5K1	0.12	0.065	0.43
Good	Fr. II eTreg	PPIP5K2	0.036	1	1
Good	Fr. II eTreg	PPL	0.8	0.042	0.36
Good	Fr. II eTreg	PPM1A	-0.011	0.92	1
Good	Fr. II eTreg	PPM1B	-0.011	0.53	0.91
Good	Fr. II eTreg	PPM1D	0.07	0.053	0.4
Good	Fr. II eTreg	PPM1F	0.041	0.8	1
Good	Fr. II eTreg	PPM1G	0.058	0.19	0.65
Good	Fr. II eTreg	PPM1K	-0.061	0.18	0.63
Good	Fr. II eTreg	PPM1M	NA	NA	NA
Good	Fr. II eTreg	PPM1N	0.053	0.61	0.94
Good	Fr. II eTreg	PPME1	0.073	0.36	0.81
Good	Fr. II eTreg	PPOX	5.50E-05	1	1
Good	Fr. II eTreg	PPP1CA	0.067	0.013	0.22
Good	Fr. II eTreg	PPP1CB	-0.17	0.04	0.36
Good	Fr. II eTreg	PPP1CC	-0.099	0.28	0.75
Good	Fr. II eTreg	PPP1R10	-0.059	0.53	0.91
Good	Fr. II eTreg	PPP1R11	-0.072	0.34	0.8
Good	Fr. II eTreg	PPP1R12A	0.04	0.35	0.81
Good	Fr. II eTreg	PPP1R12B	-0.11	0.44	0.86
Good	Fr. II eTreg	PPP1R12C	0.082	0.12	0.55
Good	Fr. II eTreg	PPP1R13B	-0.22	0.0011	0.086
Good	Fr. II eTreg	PPP1R13L	0.36	0.085	0.48
Good	Fr. II eTreg	PPP1R14B	-0.095	0.42	0.85
Good	Fr. II eTreg	PPP1R15A	-0.046	0.79	1
Good	Fr. II eTreg	PPP1R15B	0.0059	0.92	1
Good	Fr. II eTreg	PPP1R16A	0.11	0.2	0.66
Good	Fr. II eTreg	PPP1R16B	0.092	0.34	0.79
Good	Fr. II eTreg	PPP1R18	0.0037	0.96	1
Good	Fr. II eTreg	PPP1R2	-0.044	0.18	0.64
Good	Fr. II eTreg	PPP1R21	0.02	0.77	1
Good	Fr. II eTreg	PPP1R26	0.48	0.15	0.6
Good	Fr. II eTreg	PPP1R26-AS1	0.49	1	1
Good	Fr. II eTreg	PPP1R2P9	0.54	0.41	0.84
Good	Fr. II eTreg	PPP1R32	-0.24	0.077	0.47
Good	Fr. II eTreg	PPP1R35	-0.021	0.72	0.99
Good	Fr. II eTreg	PPP1R37	0.083	0.62	0.95
Good	Fr. II eTreg	PPP1R3B	-0.099	0.53	0.91
Good	Fr. II eTreg	PPP1R3D	0.28	0.11	0.53
Good	Fr. II eTreg	PPP1R3E	-0.26	1	1
Good	Fr. II eTreg	PPP1R3F	-0.13	0.077	0.47
Good	Fr. II eTreg	PPP1R7	0.067	0.00048	0.069
Good	Fr. II eTreg	PPP1R8	0.081	0.72	0.99
Good	Fr. II eTreg	PPP1R9B	0.11	0.36	0.82
Good	Fr. II eTreg	PPP2CA	-0.025	1	1
Good	Fr. II eTreg	PPP2CB	0.14	0.31	0.77
Good	Fr. II eTreg	PPP2R1A	0.036	0.56	0.92
Good	Fr. II eTreg	PPP2R1B	0.086	0.072	0.45
Good	Fr. II eTreg	PPP2R2A	-0.18	0.11	0.53
Good	Fr. II eTreg	PPP2R2B	-0.088	0.12	0.55
Good	Fr. II eTreg	PPP2R2D	0.13	0.054	0.4
Good	Fr. II eTreg	PPP2R3C	-0.088	0.21	0.67
Good	Fr. II eTreg	PPP2R4	-0.29	0.15	0.59
Good	Fr. II eTreg	PPP2R5A	0.0073	0.92	1
Good	Fr. II eTreg	PPP2R5B	0.056	0.48	0.88
Good	Fr. II eTreg	PPP2R5C	0.0097	0.88	1
Good	Fr. II eTreg	PPP2R5D	0.12	0.059	0.42
Good	Fr. II eTreg	PPP2R5E	-0.059	0.018	0.26
Good	Fr. II eTreg	PPP3CA	0.013	0.81	1
Good	Fr. II eTreg	PPP3CB	-0.13	0.11	0.52
Good	Fr. II eTreg	PPP3CB-AS1	-0.037	0.52	0.9
Good	Fr. II eTreg	PPP3CC	-0.05	1	1
Good	Fr. II eTreg	PPP3R1	0.38	1	1
Good	Fr. II eTreg	PPP4C	-0.0055	0.89	1
Good	Fr. II eTreg	PPP4R1	0.0072	0.94	1
Good	Fr. II eTreg	PPP4R1L	-0.079	0.54	0.91
Good	Fr. II eTreg	PPP4R2	-0.079	0.16	0.6
Good	Fr. II eTreg	PPP4R3A	0.059	0.29	0.76
Good	Fr. II eTreg	PPP4R3B	0.0014	0.92	1
Good	Fr. II eTreg	PPP5C	-0.035	0.35	0.8
Good	Fr. II eTreg	PPP6C	-0.027	0.16	0.6
Good	Fr. II eTreg	PPP6R1	0.12	0.06	0.42
Good	Fr. II eTreg	PPP6R2	-0.018	0.78	1
Good	Fr. II eTreg	PPP6R3	0.016	0.8	1
Good	Fr. II eTreg	PPRC1	0.2	0.046	0.38
Good	Fr. II eTreg	PPT1	-0.038	0.6	0.94
Good	Fr. II eTreg	PPT2	-0.18	0.44	0.86
Good	Fr. II eTreg	PPTC7	0.022	0.85	1
Good	Fr. II eTreg	PPWD1	0.045	0.026	0.3
Good	Fr. II eTreg	PQBP1	-0.012	0.84	1
Good	Fr. II eTreg	PQLC1	-0.0026	0.95	1
Good	Fr. II eTreg	PQLC2	-0.076	0.33	0.79
Good	Fr. II eTreg	PQLC3	-0.063	0.29	0.75
Good	Fr. II eTreg	PRADC1	-0.15	0.33	0.78
Good	Fr. II eTreg	PRAF2	0.035	0.64	0.96
Good	Fr. II eTreg	PRC1	0.02	0.85	1
Good	Fr. II eTreg	PRCC	0.07	1	1
Good	Fr. II eTreg	PRCP	-0.064	0.073	0.46
Good	Fr. II eTreg	PRDM1	0.16	0.043	0.37
Good	Fr. II eTreg	PRDM10	0.12	0.51	0.9
Good	Fr. II eTreg	PRDM11	-0.29	0.38	0.82
Good	Fr. II eTreg	PRDM15	0.073	0.56	0.92
Good	Fr. II eTreg	PRDM2	-0.044	0.79	1
Good	Fr. II eTreg	PRDM4	0.11	0.03	0.31
Good	Fr. II eTreg	PRDM5	-0.56	0.56	0.92
Good	Fr. II eTreg	PRDM8	-0.13	0.13	0.57
Good	Fr. II eTreg	PRDX1	0.069	0.34	0.79
Good	Fr. II eTreg	PRDX2	0.04	0.49	0.89
Good	Fr. II eTreg	PRDX3	0.023	0.73	0.99
Good	Fr. II eTreg	PRDX4	-0.027	0.78	1
Good	Fr. II eTreg	PRDX5	-0.027	0.8	1
Good	Fr. II eTreg	PRDX6	-0.06	0.46	0.87
Good	Fr. II eTreg	PREB	-0.025	0.24	0.7
Good	Fr. II eTreg	PRELID1	0.017	0.93	1
Good	Fr. II eTreg	PRELID2	-0.25	1	1
Good	Fr. II eTreg	PREP	-0.019	0.8	1
Good	Fr. II eTreg	PREPL	-0.074	0.63	0.95
Good	Fr. II eTreg	PREX1	0.11	0.4	0.83
Good	Fr. II eTreg	PRF1	0.049	0.69	0.98
Good	Fr. II eTreg	PRG4	-0.045	0.91	1
Good	Fr. II eTreg	PRICKLE1	-0.52	1	1
Good	Fr. II eTreg	PRICKLE3	0.036	1	1
Good	Fr. II eTreg	PRICKLE4	-0.39	1	1
Good	Fr. II eTreg	PRIM1	-0.16	0.047	0.38
Good	Fr. II eTreg	PRIM2	0.045	0.68	0.97
Good	Fr. II eTreg	PRIMPOL	-0.0098	0.8	1
Good	Fr. II eTreg	PRKAA1	-0.062	0.28	0.74
Good	Fr. II eTreg	PRKAB1	-0.022	0.65	0.96
Good	Fr. II eTreg	PRKAB2	0.05	0.4	0.84
Good	Fr. II eTreg	PRKACA	0.023	0.89	1
Good	Fr. II eTreg	PRKACB	-0.014	0.75	1
Good	Fr. II eTreg	PRKAG1	-0.011	0.88	1
Good	Fr. II eTreg	PRKAG2	-0.061	1	1
Good	Fr. II eTreg	PRKAG2-AS1	-0.33	0.18	0.63
Good	Fr. II eTreg	PRKAR1A	0.064	0.44	0.86
Good	Fr. II eTreg	PRKAR1B	-0.051	0.44	0.86
Good	Fr. II eTreg	PRKAR2A	-0.098	0.098	0.51
Good	Fr. II eTreg	PRKAR2A-AS1	0.0086	0.99	1
Good	Fr. II eTreg	PRKAR2B	1.7	1.90E-06	0.0038
Good	Fr. II eTreg	PRKCA	-0.32	0.38	0.82
Good	Fr. II eTreg	PRKCB	0.07	0.2	0.65
Good	Fr. II eTreg	PRKCD	0.071	0.0076	0.18
Good	Fr. II eTreg	PRKCDBP	-0.45	0.11	0.53
Good	Fr. II eTreg	PRKCE	-0.67	0.0034	0.13
Good	Fr. II eTreg	PRKCH	0.063	0.39	0.83
Good	Fr. II eTreg	PRKCI	-0.14	0.00022	0.056
Good	Fr. II eTreg	PRKCQ	0.1	0.0021	0.11
Good	Fr. II eTreg	PRKCQ-AS1	-0.071	0.36	0.81
Good	Fr. II eTreg	PRKCSH	-0.068	0.082	0.47
Good	Fr. II eTreg	PRKCZ	0.026	0.81	1
Good	Fr. II eTreg	PRKD2	-0.028	0.73	0.99
Good	Fr. II eTreg	PRKD3	-0.005	0.98	1
Good	Fr. II eTreg	PRKDC	0.024	0.77	1
Good	Fr. II eTreg	PRKG2	-0.24	0.4	0.84
Good	Fr. II eTreg	PRKRA	-0.12	1	1
Good	Fr. II eTreg	PRKRIP1	0.069	0.73	0.99
Good	Fr. II eTreg	PRKRIR	-0.043	0.57	0.93
Good	Fr. II eTreg	PRKX	-0.024	0.76	1
Good	Fr. II eTreg	PRKXP1	-0.11	0.63	0.95
Good	Fr. II eTreg	PRMT1	-0.065	0.5	0.89
Good	Fr. II eTreg	PRMT2	-0.051	0.012	0.22
Good	Fr. II eTreg	PRMT3	-0.13	0.039	0.35
Good	Fr. II eTreg	PRMT5	0.059	0.61	0.94
Good	Fr. II eTreg	PRMT6	0.16	0.095	0.5
Good	Fr. II eTreg	PRMT7	-0.029	0.38	0.82
Good	Fr. II eTreg	PRMT9	0.037	0.58	0.93
Good	Fr. II eTreg	PRNP	0.089	0.23	0.7
Good	Fr. II eTreg	PROB1	0.5	1	1
Good	Fr. II eTreg	PROCA1	-0.14	0.49	0.89
Good	Fr. II eTreg	PROCR	-0.35	0.26	0.73
Good	Fr. II eTreg	PROK2	-0.11	0.41	0.84
Good	Fr. II eTreg	PRORSD1P	-0.3	0.032	0.32
Good	Fr. II eTreg	PROSC	-0.05	0.36	0.81
Good	Fr. II eTreg	PROSER1	0.11	0.34	0.79
Good	Fr. II eTreg	PROSER3	-0.045	0.61	0.94
Good	Fr. II eTreg	PROX2	-0.57	0.1	0.51
Good	Fr. II eTreg	PRPF18	-0.055	0.53	0.91
Good	Fr. II eTreg	PRPF19	-0.028	0.71	0.98
Good	Fr. II eTreg	PRPF3	0.0039	0.95	1
Good	Fr. II eTreg	PRPF31	0.1	0.086	0.48
Good	Fr. II eTreg	PRPF38A	0.059	0.0082	0.18
Good	Fr. II eTreg	PRPF38B	-0.073	0.15	0.59
Good	Fr. II eTreg	PRPF39	-0.1	0.17	0.61
Good	Fr. II eTreg	PRPF4	0.014	0.69	0.98
Good	Fr. II eTreg	PRPF40A	-0.0023	1	1
Good	Fr. II eTreg	PRPF40B	-0.21	0.5	0.89
Good	Fr. II eTreg	PRPF4B	0.0093	0.83	1
Good	Fr. II eTreg	PRPF6	0.095	0.12	0.54
Good	Fr. II eTreg	PRPF8	0.085	0.41	0.84
Good	Fr. II eTreg	PRPS1	-0.069	0.48	0.88
Good	Fr. II eTreg	PRPS2	-0.0098	0.8	1
Good	Fr. II eTreg	PRPSAP1	0.035	0.17	0.61
Good	Fr. II eTreg	PRPSAP2	-0.18	0.067	0.44
Good	Fr. II eTreg	PRR11	-0.18	1	1
Good	Fr. II eTreg	PRR12	-0.2	0.27	0.74
Good	Fr. II eTreg	PRR13	0.052	0.52	0.9
Good	Fr. II eTreg	PRR14	-0.022	0.56	0.92
Good	Fr. II eTreg	PRR14L	0.0018	0.99	1
Good	Fr. II eTreg	PRR29	0.29	1	1
Good	Fr. II eTreg	PRR29-AS1	0.45	0.069	0.44
Good	Fr. II eTreg	PRR3	0.077	0.73	0.99
Good	Fr. II eTreg	PRR34	-0.57	0.0014	0.093
Good	Fr. II eTreg	PRR34-AS1	-0.29	0.33	0.79
Good	Fr. II eTreg	PRR5	0.023	0.77	1
Good	Fr. II eTreg	PRR5L	-0.87	1	1
Good	Fr. II eTreg	PRR7	0.27	1	1
Good	Fr. II eTreg	PRR7-AS1	-0.39	0.26	0.72
Good	Fr. II eTreg	PRRC1	-0.21	0.00084	0.082
Good	Fr. II eTreg	PRRC2A	-0.19	0.22	0.68
Good	Fr. II eTreg	PRRC2B	-0.065	0.61	0.94
Good	Fr. II eTreg	PRRC2C	-0.0097	0.86	1
Good	Fr. II eTreg	PRRG4	0.6	0.21	0.66
Good	Fr. II eTreg	PRRT3	-0.057	0.53	0.91
Good	Fr. II eTreg	PRSS2	-1.2	1	1
Good	Fr. II eTreg	PRSS21	0.43	0.076	0.46
Good	Fr. II eTreg	PRSS53	0.28	0.36	0.81
Good	Fr. II eTreg	PRTFDC1	-1.3	0.027	0.3
Good	Fr. II eTreg	PRUNE	0.13	0.00027	0.059
Good	Fr. II eTreg	PRUNE2	0.62	0.072	0.45
Good	Fr. II eTreg	PSAP	0.052	0.056	0.41
Good	Fr. II eTreg	PSAT1	-0.2	0.083	0.48
Good	Fr. II eTreg	PSD3	-0.19	0.55	0.91
Good	Fr. II eTreg	PSD4	-0.073	0.65	0.96
Good	Fr. II eTreg	PSEN1	0.081	0.3	0.76
Good	Fr. II eTreg	PSEN2	0.22	0.018	0.26
Good	Fr. II eTreg	PSENEN	0.11	0.15	0.59
Good	Fr. II eTreg	PSIP1	0.074	0.2	0.66
Good	Fr. II eTreg	PSKH1	0.25	0.0048	0.15
Good	Fr. II eTreg	PSMA1	-0.015	0.82	1
Good	Fr. II eTreg	PSMA2	-0.024	0.75	1
Good	Fr. II eTreg	PSMA3	-0.09	0.21	0.66
Good	Fr. II eTreg	PSMA3-AS1	-0.1	0.26	0.72
Good	Fr. II eTreg	PSMA4	-0.0099	0.9	1
Good	Fr. II eTreg	PSMA5	-0.012	0.82	1
Good	Fr. II eTreg	PSMA6	0.031	0.62	0.95
Good	Fr. II eTreg	PSMA7	0.022	0.64	0.96
Good	Fr. II eTreg	PSMA8	-0.43	1	1
Good	Fr. II eTreg	PSMB1	0.024	0.67	0.97
Good	Fr. II eTreg	PSMB10	0.00062	0.99	1
Good	Fr. II eTreg	PSMB2	-0.12	0.05	0.39
Good	Fr. II eTreg	PSMB3	0.059	0.48	0.88
Good	Fr. II eTreg	PSMB4	-0.057	0.37	0.82
Good	Fr. II eTreg	PSMB5	0.039	0.7	0.98
Good	Fr. II eTreg	PSMB6	0.015	0.88	1
Good	Fr. II eTreg	PSMB7	-0.0074	0.77	1
Good	Fr. II eTreg	PSMB8	-0.013	0.25	0.71
Good	Fr. II eTreg	PSMB8-AS1	-0.12	0.013	0.23
Good	Fr. II eTreg	PSMB9	-0.036	0.45	0.87
Good	Fr. II eTreg	PSMC1	0.037	0.2	0.66
Good	Fr. II eTreg	PSMC2	0.0059	0.93	1
Good	Fr. II eTreg	PSMC3	0.0046	0.92	1
Good	Fr. II eTreg	PSMC3IP	0.38	0.11	0.52
Good	Fr. II eTreg	PSMC4	0.075	0.084	0.48
Good	Fr. II eTreg	PSMC5	0.02	0.2	0.66
Good	Fr. II eTreg	PSMC6	-0.12	0.095	0.5
Good	Fr. II eTreg	PSMD1	-0.006	0.9	1
Good	Fr. II eTreg	PSMD10	0.021	0.46	0.87
Good	Fr. II eTreg	PSMD11	0.078	0.17	0.62
Good	Fr. II eTreg	PSMD12	-0.037	0.59	0.93
Good	Fr. II eTreg	PSMD13	-0.019	0.54	0.91
Good	Fr. II eTreg	PSMD14	-0.019	0.8	1
Good	Fr. II eTreg	PSMD2	0.099	0.16	0.61
Good	Fr. II eTreg	PSMD3	0.054	0.35	0.8
Good	Fr. II eTreg	PSMD4	-0.017	0.26	0.73
Good	Fr. II eTreg	PSMD5	0.063	0.49	0.89
Good	Fr. II eTreg	PSMD5-AS1	-0.097	0.0031	0.13
Good	Fr. II eTreg	PSMD6	0.023	0.68	0.97
Good	Fr. II eTreg	PSMD6-AS2	-0.095	0.6	0.94
Good	Fr. II eTreg	PSMD7	-0.054	0.37	0.82
Good	Fr. II eTreg	PSMD8	0.083	0.052	0.4
Good	Fr. II eTreg	PSMD9	-0.11	0.13	0.57
Good	Fr. II eTreg	PSME1	0.069	0.21	0.66
Good	Fr. II eTreg	PSME2	-0.01	0.91	1
Good	Fr. II eTreg	PSME3	0.067	0.17	0.62
Good	Fr. II eTreg	PSME4	0.076	0.37	0.82
Good	Fr. II eTreg	PSMF1	-0.019	0.73	0.99
Good	Fr. II eTreg	PSMG1	0.049	0.52	0.9
Good	Fr. II eTreg	PSMG2	-0.044	0.46	0.87
Good	Fr. II eTreg	PSMG3	-0.08	1	1
Good	Fr. II eTreg	PSMG3-AS1	0.013	0.96	1
Good	Fr. II eTreg	PSMG4	-0.033	0.81	1
Good	Fr. II eTreg	PSPC1	0.026	0.68	0.97
Good	Fr. II eTreg	PSPH	-0.15	0.036	0.34
Good	Fr. II eTreg	PSRC1	-0.41	0.019	0.26
Good	Fr. II eTreg	PSTK	0.18	0.23	0.7
Good	Fr. II eTreg	PSTPIP1	0.0011	0.99	1
Good	Fr. II eTreg	PSTPIP2	-0.094	0.44	0.86
Good	Fr. II eTreg	PTAR1	-0.37	0.04	0.35
Good	Fr. II eTreg	PTBP1	0.054	0.31	0.77
Good	Fr. II eTreg	PTBP2	0.096	0.099	0.51
Good	Fr. II eTreg	PTBP3	-0.043	0.66	0.96
Good	Fr. II eTreg	PTCD2	0.17	0.26	0.73
Good	Fr. II eTreg	PTCD3	-0.08	0.0024	0.12
Good	Fr. II eTreg	PTCH1	0.16	0.16	0.61
Good	Fr. II eTreg	PTCH2	-0.83	0.018	0.26
Good	Fr. II eTreg	PTDSS1	0.084	0.2	0.65
Good	Fr. II eTreg	PTDSS2	0.028	0.75	1
Good	Fr. II eTreg	PTEN	-0.15	0.012	0.22
Good	Fr. II eTreg	PTER	-0.21	0.046	0.38
Good	Fr. II eTreg	PTGDR2	-0.13	0.78	1
Good	Fr. II eTreg	PTGDS	-0.89	0.17	0.62
Good	Fr. II eTreg	PTGER2	-0.12	0.21	0.66
Good	Fr. II eTreg	PTGER4	0.096	0.17	0.62
Good	Fr. II eTreg	PTGES2	-0.0041	0.88	1
Good	Fr. II eTreg	PTGES3	-0.018	0.19	0.64
Good	Fr. II eTreg	PTGFRN	-0.31	0.27	0.73
Good	Fr. II eTreg	PTGIR	0.038	0.75	1
Good	Fr. II eTreg	PTGR2	-0.36	0.062	0.42
Good	Fr. II eTreg	PTGS1	0.79	0.061	0.42
Good	Fr. II eTreg	PTHLH	0.069	0.81	1
Good	Fr. II eTreg	PTK2B	0.017	0.78	1
Good	Fr. II eTreg	PTMA	0.0098	0.9	1
Good	Fr. II eTreg	PTMS	0.18	0.11	0.53
Good	Fr. II eTreg	PTOV1	0.044	0.41	0.84
Good	Fr. II eTreg	PTOV1-AS1	0.16	0.31	0.77
Good	Fr. II eTreg	PTOV1-AS2	-0.12	0.58	0.93
Good	Fr. II eTreg	PTP4A1	-0.087	0.18	0.63
Good	Fr. II eTreg	PTP4A2	-0.087	0.0075	0.18
Good	Fr. II eTreg	PTP4A3	0.2	0.4	0.84
Good	Fr. II eTreg	PTPDC1	0.036	0.75	1
Good	Fr. II eTreg	PTPMT1	-0.006	0.94	1
Good	Fr. II eTreg	PTPN1	0.14	0.11	0.53
Good	Fr. II eTreg	PTPN11	-0.0013	0.99	1
Good	Fr. II eTreg	PTPN12	-0.48	1	1
Good	Fr. II eTreg	PTPN13	-0.2	0.74	1
Good	Fr. II eTreg	PTPN14	1.7	0.0035	0.13
Good	Fr. II eTreg	PTPN18	0.00012	1	1
Good	Fr. II eTreg	PTPN2	-0.13	0.075	0.46
Good	Fr. II eTreg	PTPN22	NA	NA	NA
Good	Fr. II eTreg	PTPN23	0.017	0.91	1
Good	Fr. II eTreg	PTPN4	-0.049	0.55	0.91
Good	Fr. II eTreg	PTPN6	0.069	0.27	0.73
Good	Fr. II eTreg	PTPN7	0.16	0.15	0.59
Good	Fr. II eTreg	PTPN9	0.012	0.86	1
Good	Fr. II eTreg	PTPRA	-0.012	0.72	0.99
Good	Fr. II eTreg	PTPRC	0.03	0.57	0.93
Good	Fr. II eTreg	PTPRCAP	-0.016	0.82	1
Good	Fr. II eTreg	PTPRE	0.12	0.16	0.6
Good	Fr. II eTreg	PTPRF	2.3	0.028	0.31
Good	Fr. II eTreg	PTPRJ	0.0082	0.92	1
Good	Fr. II eTreg	PTPRM	0.23	0.67	0.97
Good	Fr. II eTreg	PTPRN2	-0.021	0.84	1
Good	Fr. II eTreg	PTPRO	0.22	0.63	0.95
Good	Fr. II eTreg	PTRF	0.27	0.2	0.65
Good	Fr. II eTreg	PTRH1	0.065	0.58	0.93
Good	Fr. II eTreg	PTRH2	0.029	0.79	1
Good	Fr. II eTreg	PTRHD1	0.079	0.15	0.59
Good	Fr. II eTreg	PTS	0.013	0.84	1
Good	Fr. II eTreg	PTTG1	0.1	0.17	0.62
Good	Fr. II eTreg	PTTG1IP	0.05	0.32	0.78
Good	Fr. II eTreg	PUF60	0.046	0.31	0.77
Good	Fr. II eTreg	PUM1	0.043	0.42	0.85
Good	Fr. II eTreg	PUM2	-0.019	0.45	0.87
Good	Fr. II eTreg	PURA	-0.12	0.001	0.084
Good	Fr. II eTreg	PURB	0.22	0.15	0.59
Good	Fr. II eTreg	PUS1	0.0095	0.94	1
Good	Fr. II eTreg	PUS10	-0.26	0.48	0.88
Good	Fr. II eTreg	PUS3	0.016	0.78	1
Good	Fr. II eTreg	PUS7	0.039	0.88	1
Good	Fr. II eTreg	PUS7L	-0.11	0.089	0.49
Good	Fr. II eTreg	PUSL1	0.11	0.15	0.59
Good	Fr. II eTreg	PVRIG	-0.064	0.38	0.82
Good	Fr. II eTreg	PVT1	-0.21	0.18	0.63
Good	Fr. II eTreg	PWAR5	-0.43	0.42	0.85
Good	Fr. II eTreg	PWARSN	-0.1	0.32	0.78
Good	Fr. II eTreg	PWP1	0.043	0.51	0.9
Good	Fr. II eTreg	PWP2	0.0028	0.96	1
Good	Fr. II eTreg	PWWP2A	0.18	2.90E-05	0.025
Good	Fr. II eTreg	PWWP2B	-0.28	0.19	0.64
Good	Fr. II eTreg	PXDC1	0.17	0.42	0.85
Good	Fr. II eTreg	PXK	0.13	0.053	0.4
Good	Fr. II eTreg	PXMP2	0.021	0.77	1
Good	Fr. II eTreg	PXMP4	-0.025	0.82	1
Good	Fr. II eTreg	PXN	0.072	0.23	0.69
Good	Fr. II eTreg	PXN-AS1	0.095	0.62	0.95
Good	Fr. II eTreg	PXYLP1	0.15	0.38	0.83
Good	Fr. II eTreg	PYCARD	-0.0082	0.89	1
Good	Fr. II eTreg	PYCARD-AS1	-0.49	0.061	0.42
Good	Fr. II eTreg	PYCR1	-1	0.0074	0.18
Good	Fr. II eTreg	PYCR2	-0.039	0.62	0.95
Good	Fr. II eTreg	PYCRL	-0.088	0.5	0.89
Good	Fr. II eTreg	PYGB	0.11	0.15	0.59
Good	Fr. II eTreg	PYGM	0.95	0.29	0.76
Good	Fr. II eTreg	PYGO2	0.072	0.14	0.58
Good	Fr. II eTreg	PYHIN1	0.021	0.75	1
Good	Fr. II eTreg	PYROXD1	-0.038	0.57	0.93
Good	Fr. II eTreg	PYROXD2	-0.052	0.55	0.91
Good	Fr. II eTreg	QARS	-0.028	0.22	0.68
Good	Fr. II eTreg	QDPR	0.097	0.35	0.8
Good	Fr. II eTreg	QKI	-0.18	1	1
Good	Fr. II eTreg	QPCTL	0.27	1	1
Good	Fr. II eTreg	QPRT	-0.097	0.68	0.97
Good	Fr. II eTreg	QRICH1	0.09	0.0086	0.19
Good	Fr. II eTreg	QRICH2	0.53	1	1
Good	Fr. II eTreg	QRSL1	-0.024	0.68	0.97
Good	Fr. II eTreg	QSER1	0.21	0.23	0.69
Good	Fr. II eTreg	QSOX1	-0.13	0.46	0.87
Good	Fr. II eTreg	QSOX2	-0.18	0.098	0.51
Good	Fr. II eTreg	QTRT1	0.0071	0.94	1
Good	Fr. II eTreg	QTRTD1	-0.14	0.16	0.61
Good	Fr. II eTreg	R3HCC1	0.026	0.37	0.82
Good	Fr. II eTreg	R3HCC1L	0.17	0.0065	0.17
Good	Fr. II eTreg	R3HDM1	0.095	1	1
Good	Fr. II eTreg	R3HDM2	-0.092	0.54	0.91
Good	Fr. II eTreg	R3HDM4	-0.056	0.15	0.59
Good	Fr. II eTreg	RAB10	-0.003	0.95	1
Good	Fr. II eTreg	RAB11A	0.0032	1	1
Good	Fr. II eTreg	RAB11B	-0.039	0.55	0.92
Good	Fr. II eTreg	RAB11B-AS1	0.16	0.27	0.73
Good	Fr. II eTreg	RAB11FIP1	0.12	0.016	0.24
Good	Fr. II eTreg	RAB11FIP2	-0.031	0.78	1
Good	Fr. II eTreg	RAB11FIP3	-0.13	0.27	0.73
Good	Fr. II eTreg	RAB11FIP4	0.057	0.51	0.9
Good	Fr. II eTreg	RAB11FIP5	0.26	0.027	0.3
Good	Fr. II eTreg	RAB12	0.44	0.016	0.24
Good	Fr. II eTreg	RAB14	-0.0097	0.78	1
Good	Fr. II eTreg	RAB15	-0.091	0.59	0.93
Good	Fr. II eTreg	RAB18	-0.0071	0.91	1
Good	Fr. II eTreg	RAB19	-0.23	0.2	0.65
Good	Fr. II eTreg	RAB1A	-0.024	0.49	0.89
Good	Fr. II eTreg	RAB1B	-0.11	0.52	0.9
Good	Fr. II eTreg	RAB21	-0.11	0.19	0.64
Good	Fr. II eTreg	RAB22A	-0.1	0.23	0.69
Good	Fr. II eTreg	RAB23	-0.85	0.1	0.52
Good	Fr. II eTreg	RAB24	-0.0084	0.95	1
Good	Fr. II eTreg	RAB26	-0.3	1	1
Good	Fr. II eTreg	RAB27A	-0.025	0.74	1
Good	Fr. II eTreg	RAB28	-0.017	0.69	0.98
Good	Fr. II eTreg	RAB29	0.016	0.38	0.82
Good	Fr. II eTreg	RAB2A	-0.099	0.73	0.99
Good	Fr. II eTreg	RAB2B	-0.0092	0.92	1
Good	Fr. II eTreg	RAB30	-0.2	0.22	0.68
Good	Fr. II eTreg	RAB30-AS1	-0.29	0.012	0.22
Good	Fr. II eTreg	RAB31	0.0026	0.99	1
Good	Fr. II eTreg	RAB33A	0.037	0.34	0.79
Good	Fr. II eTreg	RAB33B	-0.23	0.07	0.45
Good	Fr. II eTreg	RAB34	-0.25	0.058	0.41
Good	Fr. II eTreg	RAB35	0.032	0.75	1
Good	Fr. II eTreg	RAB36	0.14	0.68	0.97
Good	Fr. II eTreg	RAB37	0.075	0.29	0.75
Good	Fr. II eTreg	RAB38	0.25	0.27	0.74
Good	Fr. II eTreg	RAB39B	-0.18	0.037	0.34
Good	Fr. II eTreg	RAB3D	0.013	0.82	1
Good	Fr. II eTreg	RAB3GAP1	-0.022	1	1
Good	Fr. II eTreg	RAB3GAP2	0.0094	0.89	1
Good	Fr. II eTreg	RAB3IP	-0.031	0.55	0.92
Good	Fr. II eTreg	RAB40B	-0.2	0.24	0.7
Good	Fr. II eTreg	RAB40C	-0.014	0.74	1
Good	Fr. II eTreg	RAB43	0.3	0.14	0.59
Good	Fr. II eTreg	RAB4A	-0.019	0.57	0.93
Good	Fr. II eTreg	RAB5A	-0.069	0.014	0.23
Good	Fr. II eTreg	RAB5B	-0.11	0.057	0.41
Good	Fr. II eTreg	RAB5C	-0.093	0.63	0.95
Good	Fr. II eTreg	RAB6A	-0.0088	0.78	1
Good	Fr. II eTreg	RAB6B	-0.6	0.0044	0.15
Good	Fr. II eTreg	RAB7A	0.0024	0.96	1
Good	Fr. II eTreg	RAB8A	0.11	0.0074	0.18
Good	Fr. II eTreg	RAB8B	-0.037	0.55	0.92
Good	Fr. II eTreg	RAB9A	0.083	0.44	0.86
Good	Fr. II eTreg	RABAC1	0.089	0.00088	0.082
Good	Fr. II eTreg	RABEP1	0.11	0.095	0.5
Good	Fr. II eTreg	RABEP2	0.14	0.025	0.29
Good	Fr. II eTreg	RABEPK	-0.12	0.0027	0.12
Good	Fr. II eTreg	RABGAP1	0.029	0.25	0.71
Good	Fr. II eTreg	RABGAP1L	0.0094	0.64	0.95
Good	Fr. II eTreg	RABGEF1	-0.049	1	1
Good	Fr. II eTreg	RABGGTA	0.02	0.52	0.9
Good	Fr. II eTreg	RABGGTB	-0.072	0.44	0.86
Good	Fr. II eTreg	RABIF	0.05	0.42	0.85
Good	Fr. II eTreg	RABL2A	-0.16	0.015	0.24
Good	Fr. II eTreg	RABL2B	-0.14	0.00027	0.059
Good	Fr. II eTreg	RABL3	-0.037	1	1
Good	Fr. II eTreg	RABL6	-0.055	0.46	0.87
Good	Fr. II eTreg	RAC1	0.024	0.65	0.96
Good	Fr. II eTreg	RAC2	0.0034	0.96	1
Good	Fr. II eTreg	RACGAP1	0.15	0.47	0.87
Good	Fr. II eTreg	RAD1	-0.22	0.18	0.63
Good	Fr. II eTreg	RAD17	0.015	0.6	0.94
Good	Fr. II eTreg	RAD18	0.17	0.27	0.73
Good	Fr. II eTreg	RAD21	-0.00029	0.99	1
Good	Fr. II eTreg	RAD23A	0.072	0.19	0.64
Good	Fr. II eTreg	RAD23B	-0.061	0.71	0.98
Good	Fr. II eTreg	RAD50	0.15	0.0096	0.2
Good	Fr. II eTreg	RAD51	0.16	0.39	0.83
Good	Fr. II eTreg	RAD51-AS1	-0.14	1	1
Good	Fr. II eTreg	RAD51AP1	0.11	0.61	0.94
Good	Fr. II eTreg	RAD51B	-0.0057	0.92	1
Good	Fr. II eTreg	RAD51C	-0.053	0.64	0.96
Good	Fr. II eTreg	RAD51D	-0.0084	0.95	1
Good	Fr. II eTreg	RAD52	0.16	0.016	0.24
Good	Fr. II eTreg	RAD54B	0.11	0.71	0.99
Good	Fr. II eTreg	RAD54L	0.44	0.23	0.68
Good	Fr. II eTreg	RAD54L2	0.13	0.45	0.87
Good	Fr. II eTreg	RAD9A	-0.18	0.086	0.48
Good	Fr. II eTreg	RAD9B	-0.28	0.47	0.87
Good	Fr. II eTreg	RAE1	0.11	0.19	0.64
Good	Fr. II eTreg	RAF1	0.079	0.22	0.68
Good	Fr. II eTreg	RAI1	0.034	0.81	1
Good	Fr. II eTreg	RALA	-0.019	0.43	0.85
Good	Fr. II eTreg	RALB	0.021	0.72	0.99
Good	Fr. II eTreg	RALBP1	0.17	0.85	1
Good	Fr. II eTreg	RALGAPA1	-0.17	0.08	0.47
Good	Fr. II eTreg	RALGAPA1P	-0.49	0.019	0.26
Good	Fr. II eTreg	RALGAPA2	0.11	0.31	0.77
Good	Fr. II eTreg	RALGAPB	0.006	0.96	1
Good	Fr. II eTreg	RALGDS	0.077	0.36	0.81
Good	Fr. II eTreg	RALGPS1	0.32	0.1	0.52
Good	Fr. II eTreg	RALY	0.1	0.015	0.24
Good	Fr. II eTreg	RALY-AS1	-0.41	0.053	0.4
Good	Fr. II eTreg	RAN	-0.057	0.47	0.88
Good	Fr. II eTreg	RANBP1	0.045	0.63	0.95
Good	Fr. II eTreg	RANBP10	-0.012	0.88	1
Good	Fr. II eTreg	RANBP2	-0.13	0.078	0.47
Good	Fr. II eTreg	RANBP3	-0.089	0.13	0.56
Good	Fr. II eTreg	RANBP6	-0.071	0.24	0.7
Good	Fr. II eTreg	RANBP9	-0.12	0.13	0.57
Good	Fr. II eTreg	RANGAP1	0.057	0.48	0.88
Good	Fr. II eTreg	RANGRF	0.38	0.11	0.52
Good	Fr. II eTreg	RAP1A	0.031	0.75	1
Good	Fr. II eTreg	RAP1B	-0.087	0.096	0.5
Good	Fr. II eTreg	RAP1GAP2	0.15	0.22	0.68
Good	Fr. II eTreg	RAP1GDS1	-0.02	0.73	0.99
Good	Fr. II eTreg	RAP2A	-0.036	0.33	0.78
Good	Fr. II eTreg	RAP2B	-0.09	1	1
Good	Fr. II eTreg	RAP2C	-0.21	0.00011	0.039
Good	Fr. II eTreg	RAP2C-AS1	-0.086	0.65	0.96
Good	Fr. II eTreg	RAPGEF1	-0.052	0.46	0.87
Good	Fr. II eTreg	RAPGEF2	-0.31	1	1
Good	Fr. II eTreg	RAPGEF6	0.054	0.59	0.93
Good	Fr. II eTreg	RAPGEFL1	0.73	0.011	0.21
Good	Fr. II eTreg	RAPH1	0.046	1	1
Good	Fr. II eTreg	RARA	0.071	0.47	0.87
Good	Fr. II eTreg	RARG	0.14	0.39	0.83
Good	Fr. II eTreg	RARRES3	-0.096	0.4	0.84
Good	Fr. II eTreg	RARS	0.13	0.25	0.71
Good	Fr. II eTreg	RARS2	-0.064	0.23	0.7
Good	Fr. II eTreg	RASA1	-0.0082	0.91	1
Good	Fr. II eTreg	RASA2	-0.0046	0.91	1
Good	Fr. II eTreg	RASA3	0.098	0.37	0.82
Good	Fr. II eTreg	RASA4B	-0.25	0.25	0.71
Good	Fr. II eTreg	RASA4CP	0.24	0.018	0.25
Good	Fr. II eTreg	RASAL3	0.046	0.55	0.92
Good	Fr. II eTreg	RASGEF1A	-0.11	0.82	1
Good	Fr. II eTreg	RASGEF1B	-0.18	0.41	0.84
Good	Fr. II eTreg	RASGRF2	-0.27	0.11	0.53
Good	Fr. II eTreg	RASGRP1	0.036	0.6	0.94
Good	Fr. II eTreg	RASGRP2	0.0071	0.91	1
Good	Fr. II eTreg	RASGRP3	0.036	0.44	0.86
Good	Fr. II eTreg	RASGRP4	0.18	0.33	0.79
Good	Fr. II eTreg	RASSF1	0.025	0.29	0.75
Good	Fr. II eTreg	RASSF1-AS1	-0.097	0.63	0.95
Good	Fr. II eTreg	RASSF2	0.13	0.072	0.45
Good	Fr. II eTreg	RASSF3	-0.18	0.024	0.29
Good	Fr. II eTreg	RASSF5	-0.0089	0.84	1
Good	Fr. II eTreg	RASSF7	0.083	0.17	0.61
Good	Fr. II eTreg	RAVER1	0.041	0.62	0.95
Good	Fr. II eTreg	RAVER2	0.25	0.3	0.77
Good	Fr. II eTreg	RB1	-0.043	0.6	0.94
Good	Fr. II eTreg	RB1CC1	0.028	0.67	0.97
Good	Fr. II eTreg	RBAK	-0.12	0.17	0.62
Good	Fr. II eTreg	RBBP4	0.0032	0.83	1
Good	Fr. II eTreg	RBBP5	0.11	0.28	0.75
Good	Fr. II eTreg	RBBP6	-0.024	0.61	0.94
Good	Fr. II eTreg	RBBP7	0.031	0.36	0.81
Good	Fr. II eTreg	RBBP8	-0.019	0.89	1
Good	Fr. II eTreg	RBBP9	0.29	0.017	0.25
Good	Fr. II eTreg	RBCK1	-0.008	0.87	1
Good	Fr. II eTreg	RBFA	-0.13	1	1
Good	Fr. II eTreg	RBKS	-0.31	0.2	0.66
Good	Fr. II eTreg	RBL1	-0.041	0.63	0.95
Good	Fr. II eTreg	RBL2	0.0033	0.94	1
Good	Fr. II eTreg	RBM10	0.098	0.38	0.82
Good	Fr. II eTreg	RBM12	0.2	0.04	0.36
Good	Fr. II eTreg	RBM12B	0.055	0.72	0.99
Good	Fr. II eTreg	RBM12B-AS1	-0.88	0.055	0.4
Good	Fr. II eTreg	RBM14	0.11	0.14	0.58
Good	Fr. II eTreg	RBM15	0.016	0.86	1
Good	Fr. II eTreg	RBM15B	0.083	0.0025	0.12
Good	Fr. II eTreg	RBM17	0.072	0.14	0.58
Good	Fr. II eTreg	RBM18	-0.014	0.63	0.95
Good	Fr. II eTreg	RBM19	0.06	0.53	0.91
Good	Fr. II eTreg	RBM22	-0.039	0.37	0.82
Good	Fr. II eTreg	RBM23	0.03	0.16	0.6
Good	Fr. II eTreg	RBM25	-0.12	0.05	0.39
Good	Fr. II eTreg	RBM26	-0.024	0.45	0.86
Good	Fr. II eTreg	RBM26-AS1	-0.093	0.53	0.91
Good	Fr. II eTreg	RBM27	-0.0046	0.95	1
Good	Fr. II eTreg	RBM28	-0.038	0.45	0.87
Good	Fr. II eTreg	RBM3	-0.14	0.3	0.76
Good	Fr. II eTreg	RBM33	0.11	0.029	0.31
Good	Fr. II eTreg	RBM34	0.012	0.9	1
Good	Fr. II eTreg	RBM38	0.12	0.18	0.63
Good	Fr. II eTreg	RBM39	-0.012	0.77	1
Good	Fr. II eTreg	RBM4	-0.038	0.17	0.62
Good	Fr. II eTreg	RBM41	-0.067	0.046	0.38
Good	Fr. II eTreg	RBM42	0.14	0.0016	0.096
Good	Fr. II eTreg	RBM43	-0.17	0.17	0.61
Good	Fr. II eTreg	RBM44	1.2	0.00011	0.039
Good	Fr. II eTreg	RBM45	-0.03	0.72	0.99
Good	Fr. II eTreg	RBM47	-0.29	0.32	0.78
Good	Fr. II eTreg	RBM48	-0.14	0.18	0.63
Good	Fr. II eTreg	RBM4B	-0.12	0.01	0.21
Good	Fr. II eTreg	RBM5	0.043	0.018	0.26
Good	Fr. II eTreg	RBM5-AS1	-0.33	0.0012	0.088
Good	Fr. II eTreg	RBM6	-0.056	0.56	0.92
Good	Fr. II eTreg	RBM7	-0.047	0.68	0.97
Good	Fr. II eTreg	RBM8A	0.029	0.59	0.93
Good	Fr. II eTreg	RBMS1	-0.18	0.25	0.72
Good	Fr. II eTreg	RBMS2	0.4	0.03	0.31
Good	Fr. II eTreg	RBMS3	0.37	0.65	0.96
Good	Fr. II eTreg	RBMX	0.0023	0.97	1
Good	Fr. II eTreg	RBMX2	0.1	0.28	0.74
Good	Fr. II eTreg	RBMXL1	0.21	1	1
Good	Fr. II eTreg	RBPJ	0.11	0.33	0.78
Good	Fr. II eTreg	RBSN	-0.04	0.75	1
Good	Fr. II eTreg	RBX1	0.016	0.9	1
Good	Fr. II eTreg	RC3H1	-0.04	0.77	1
Good	Fr. II eTreg	RC3H2	0.042	0.41	0.84
Good	Fr. II eTreg	RCAN1	0.05	0.6	0.94
Good	Fr. II eTreg	RCAN3	-0.028	0.46	0.87
Good	Fr. II eTreg	RCAN3AS	-0.24	0.34	0.79
Good	Fr. II eTreg	RCBTB1	0.15	0.057	0.41
Good	Fr. II eTreg	RCBTB2	-0.21	0.034	0.33
Good	Fr. II eTreg	RCC1	0.16	0.8	1
Good	Fr. II eTreg	RCC2	0.26	0.16	0.6
Good	Fr. II eTreg	RCCD1	-0.15	0.099	0.51
Good	Fr. II eTreg	RCE1	0.021	0.69	0.98
Good	Fr. II eTreg	RCHY1	-0.11	0.02	0.26
Good	Fr. II eTreg	RCL1	0.026	0.6	0.94
Good	Fr. II eTreg	RCN1	-0.14	0.012	0.22
Good	Fr. II eTreg	RCN2	-0.12	0.17	0.62
Good	Fr. II eTreg	RCN3	0.36	0.25	0.71
Good	Fr. II eTreg	RCOR1	-0.074	0.31	0.77
Good	Fr. II eTreg	RCOR3	0.04	0.24	0.7
Good	Fr. II eTreg	RCSD1	0.055	0.47	0.88
Good	Fr. II eTreg	RDH10	-0.018	0.88	1
Good	Fr. II eTreg	RDH11	0.0055	0.93	1
Good	Fr. II eTreg	RDH13	0.1	0.53	0.91
Good	Fr. II eTreg	RDH14	0.14	0.17	0.62
Good	Fr. II eTreg	RDH5	0.36	0.021	0.27
Good	Fr. II eTreg	RDM1	0.51	0.32	0.78
Good	Fr. II eTreg	RDX	-0.043	0.55	0.91
Good	Fr. II eTreg	REC8	0.18	0.093	0.5
Good	Fr. II eTreg	RECK	0.11	0.33	0.79
Good	Fr. II eTreg	RECQL	0.066	0.13	0.57
Good	Fr. II eTreg	RECQL4	0.31	0.092	0.5
Good	Fr. II eTreg	RECQL5	-0.012	0.91	1
Good	Fr. II eTreg	REEP3	-0.15	0.21	0.66
Good	Fr. II eTreg	REEP4	0.0062	0.89	1
Good	Fr. II eTreg	REEP5	-0.06	0.2	0.65
Good	Fr. II eTreg	REEP6	-0.5	1	1
Good	Fr. II eTreg	REL	0.23	0.3	0.77
Good	Fr. II eTreg	RELA	0.031	0.4	0.83
Good	Fr. II eTreg	RELB	-0.084	0.19	0.64
Good	Fr. II eTreg	RELL1	-0.02	0.84	1
Good	Fr. II eTreg	RELL2	-0.11	0.3	0.76
Good	Fr. II eTreg	RELT	0.05	0.7	0.98
Good	Fr. II eTreg	REM2	0.43	0.0041	0.14
Good	Fr. II eTreg	RENBP	-0.2	0.091	0.49
Good	Fr. II eTreg	REP15	-29	0.28	0.74
Good	Fr. II eTreg	REPIN1	0.048	0.47	0.87
Good	Fr. II eTreg	REPS1	-0.074	0.23	0.69
Good	Fr. II eTreg	RER1	0.019	0.69	0.98
Good	Fr. II eTreg	RERE	0.11	0.0061	0.17
Good	Fr. II eTreg	REREP3	-0.14	0.23	0.7
Good	Fr. II eTreg	REST	-0.013	0.82	1
Good	Fr. II eTreg	RETSAT	0.54	0.27	0.74
Good	Fr. II eTreg	REV1	0.0021	0.98	1
Good	Fr. II eTreg	REV3L	-0.04	0.69	0.98
Good	Fr. II eTreg	REXO1	0.12	0.43	0.85
Good	Fr. II eTreg	REXO2	-0.039	0.16	0.6
Good	Fr. II eTreg	REXO4	0.079	0.055	0.4
Good	Fr. II eTreg	RFC1	0.17	0.00038	0.064
Good	Fr. II eTreg	RFC2	0.081	0.021	0.27
Good	Fr. II eTreg	RFC3	-0.096	0.47	0.88
Good	Fr. II eTreg	RFC4	0.025	0.83	1
Good	Fr. II eTreg	RFC5	-0.013	0.89	1
Good	Fr. II eTreg	RFESD	-0.11	0.53	0.91
Good	Fr. II eTreg	RFFL	0.1	0.031	0.32
Good	Fr. II eTreg	RFK	-0.084	0.14	0.58
Good	Fr. II eTreg	RFNG	-0.15	1	1
Good	Fr. II eTreg	RFT1	-0.12	0.013	0.23
Good	Fr. II eTreg	RFTN1	0.034	0.78	1
Good	Fr. II eTreg	RFWD2	0.12	0.13	0.57
Good	Fr. II eTreg	RFWD3	0.065	0.033	0.33
Good	Fr. II eTreg	RFX1	0.23	0.38	0.82
Good	Fr. II eTreg	RFX2	0.4	0.0094	0.19
Good	Fr. II eTreg	RFX3	-0.16	0.25	0.71
Good	Fr. II eTreg	RFX3-AS1	-0.033	0.91	1
Good	Fr. II eTreg	RFX5	0.064	0.49	0.89
Good	Fr. II eTreg	RFX7	0.045	0.24	0.7
Good	Fr. II eTreg	RFX8	-0.054	0.87	1
Good	Fr. II eTreg	RFXANK	0.013	0.87	1
Good	Fr. II eTreg	RFXAP	0.051	0.42	0.85
Good	Fr. II eTreg	RGCC	0.1	0.17	0.63
Good	Fr. II eTreg	RGL1	-1.3	0.01	0.21
Good	Fr. II eTreg	RGL2	-0.19	0.06	0.42
Good	Fr. II eTreg	RGL4	-0.034	0.33	0.79
Good	Fr. II eTreg	RGMB	-0.062	0.38	0.82
Good	Fr. II eTreg	RGP1	-0.28	0.045	0.38
Good	Fr. II eTreg	RGPD1	-0.036	0.81	1
Good	Fr. II eTreg	RGS1	-0.1	0.71	0.98
Good	Fr. II eTreg	RGS10	0.043	0.64	0.95
Good	Fr. II eTreg	RGS12	0.38	1	1
Good	Fr. II eTreg	RGS14	0.0071	0.86	1
Good	Fr. II eTreg	RGS16	-0.22	0.42	0.84
Good	Fr. II eTreg	RGS19	0.054	0.43	0.86
Good	Fr. II eTreg	RGS2	-0.22	0.52	0.9
Good	Fr. II eTreg	RGS3	0.11	0.52	0.9
Good	Fr. II eTreg	RGS5	-0.17	0.14	0.57
Good	Fr. II eTreg	RGS6	0.2	0.53	0.91
Good	Fr. II eTreg	RGS9	0.67	0.0089	0.19
Good	Fr. II eTreg	RHBDD1	-0.0091	0.95	1
Good	Fr. II eTreg	RHBDD2	-0.04	1	1
Good	Fr. II eTreg	RHBDD3	0.004	0.96	1
Good	Fr. II eTreg	RHBDF2	0.11	1	1
Good	Fr. II eTreg	RHD	0.076	0.42	0.85
Good	Fr. II eTreg	RHEB	-0.086	0.033	0.33
Good	Fr. II eTreg	RHEBL1	-0.13	1	1
Good	Fr. II eTreg	RHNO1	-0.023	0.79	1
Good	Fr. II eTreg	RHOA	0.0086	0.86	1
Good	Fr. II eTreg	RHOBTB2	0.19	0.045	0.38
Good	Fr. II eTreg	RHOC	0.073	0.37	0.82
Good	Fr. II eTreg	RHOF	0.062	0.58	0.93
Good	Fr. II eTreg	RHOG	0.01	0.87	1
Good	Fr. II eTreg	RHOH	-0.072	0.00097	0.083
Good	Fr. II eTreg	RHOQ	0.1	0.39	0.83
Good	Fr. II eTreg	RHOT1	-0.062	0.23	0.7
Good	Fr. II eTreg	RHOT2	0.051	0.44	0.86
Good	Fr. II eTreg	RHOU	-0.082	0.9	1
Good	Fr. II eTreg	RHOXF1	-0.55	0.079	0.47
Good	Fr. II eTreg	RHPN1	-0.11	0.18	0.64
Good	Fr. II eTreg	RIBC1	0.093	0.69	0.98
Good	Fr. II eTreg	RIBC2	1	1	1
Good	Fr. II eTreg	RIC1	0.021	0.88	1
Good	Fr. II eTreg	RIC3	-0.034	0.8	1
Good	Fr. II eTreg	RIC8A	0.086	0.2	0.66
Good	Fr. II eTreg	RIC8B	0.0045	0.97	1
Good	Fr. II eTreg	RICTOR	-0.15	0.11	0.53
Good	Fr. II eTreg	RIF1	-0.011	0.82	1
Good	Fr. II eTreg	RILP	0.31	0.046	0.38
Good	Fr. II eTreg	RILPL1	-0.17	0.27	0.73
Good	Fr. II eTreg	RILPL2	-0.0022	0.96	1
Good	Fr. II eTreg	RIMBP3	0.0035	0.99	1
Good	Fr. II eTreg	RIMKLB	-0.74	1	1
Good	Fr. II eTreg	RIMS3	0.15	0.28	0.74
Good	Fr. II eTreg	RIN3	-0.032	0.16	0.61
Good	Fr. II eTreg	RING1	-0.3	0.085	0.48
Good	Fr. II eTreg	RINL	0.067	0.36	0.81
Good	Fr. II eTreg	RINT1	0.22	4.80E-05	0.032
Good	Fr. II eTreg	RIOK1	-0.064	1	1
Good	Fr. II eTreg	RIOK2	0.015	0.86	1
Good	Fr. II eTreg	RIOK3	0.031	0.57	0.93
Good	Fr. II eTreg	RIPK1	-0.07	0.17	0.62
Good	Fr. II eTreg	RIPK2	-0.11	0.43	0.85
Good	Fr. II eTreg	RIPK3	-0.0091	0.85	1
Good	Fr. II eTreg	RIT1	-0.04	0.059	0.42
Good	Fr. II eTreg	RITA1	0.059	0.27	0.74
Good	Fr. II eTreg	RLF	-0.0065	1	1
Good	Fr. II eTreg	RLIM	-0.12	0.0056	0.16
Good	Fr. II eTreg	RLN1	-0.27	0.2	0.66
Good	Fr. II eTreg	RLN2	0.11	0.5	0.89
Good	Fr. II eTreg	RLN3	-0.24	0.21	0.66
Good	Fr. II eTreg	RLTPR	0.095	0.31	0.78
Good	Fr. II eTreg	RMDN1	-0.1	0.00019	0.055
Good	Fr. II eTreg	RMDN2	-0.24	1	1
Good	Fr. II eTreg	RMDN3	-0.092	0.22	0.67
Good	Fr. II eTreg	RMI1	-0.15	0.094	0.5
Good	Fr. II eTreg	RMI2	0.42	0.0022	0.11
Good	Fr. II eTreg	RMND1	0.033	0.42	0.85
Good	Fr. II eTreg	RMND5A	0.17	0.014	0.23
Good	Fr. II eTreg	RMND5B	-0.061	0.33	0.79
Good	Fr. II eTreg	RN7SK	-0.71	0.046	0.38
Good	Fr. II eTreg	RN7SL1	-0.27	0.26	0.73
Good	Fr. II eTreg	RN7SL2	-0.18	0.45	0.86
Good	Fr. II eTreg	RNA18S5	-0.099	0.73	0.99
Good	Fr. II eTreg	RNA28S5	0.65	0.1	0.52
Good	Fr. II eTreg	RNA45S5	-0.52	0.0033	0.13
Good	Fr. II eTreg	RNASE4	-0.05	0.75	1
Good	Fr. II eTreg	RNASEH1	0.019	0.6	0.94
Good	Fr. II eTreg	RNASEH1-AS1	0.18	0.29	0.75
Good	Fr. II eTreg	RNASEH2A	0.017	0.86	1
Good	Fr. II eTreg	RNASEH2B	-0.048	0.011	0.21
Good	Fr. II eTreg	RNASEH2B-AS1	-0.16	0.23	0.68
Good	Fr. II eTreg	RNASEH2C	0.078	1	1
Good	Fr. II eTreg	RNASEK	0.16	0.38	0.82
Good	Fr. II eTreg	RNASEL	0.084	0.52	0.9
Good	Fr. II eTreg	RNASET2	-0.11	0.1	0.51
Good	Fr. II eTreg	RND1	-0.2	0.38	0.82
Good	Fr. II eTreg	RNF10	0.062	0.096	0.5
Good	Fr. II eTreg	RNF103	0.063	0.48	0.88
Good	Fr. II eTreg	RNF11	-0.11	0.031	0.32
Good	Fr. II eTreg	RNF111	-0.031	0.73	0.99
Good	Fr. II eTreg	RNF113A	-0.042	0.094	0.5
Good	Fr. II eTreg	RNF114	0.072	0.25	0.72
Good	Fr. II eTreg	RNF115	-0.039	0.26	0.72
Good	Fr. II eTreg	RNF121	0.17	0.03	0.31
Good	Fr. II eTreg	RNF123	0.078	0.42	0.85
Good	Fr. II eTreg	RNF125	-0.16	0.16	0.6
Good	Fr. II eTreg	RNF126	0.031	0.2	0.66
Good	Fr. II eTreg	RNF13	-0.12	0.0055	0.16
Good	Fr. II eTreg	RNF130	-1.2	0.0015	0.095
Good	Fr. II eTreg	RNF135	-0.11	0.18	0.63
Good	Fr. II eTreg	RNF138	-0.17	0.0018	0.1
Good	Fr. II eTreg	RNF139	-0.081	0.15	0.59
Good	Fr. II eTreg	RNF139-AS1	-0.23	0.92	1
Good	Fr. II eTreg	RNF14	0.053	0.43	0.85
Good	Fr. II eTreg	RNF141	0.07	0.26	0.72
Good	Fr. II eTreg	RNF144A	-0.28	1	1
Good	Fr. II eTreg	RNF144B	-0.1	0.83	1
Good	Fr. II eTreg	RNF145	-0.024	0.89	1
Good	Fr. II eTreg	RNF146	-0.11	0.19	0.65
Good	Fr. II eTreg	RNF149	0.019	0.48	0.88
Good	Fr. II eTreg	RNF157	-0.22	0.42	0.85
Good	Fr. II eTreg	RNF157-AS1	-0.47	1	1
Good	Fr. II eTreg	RNF166	0.12	0.29	0.76
Good	Fr. II eTreg	RNF167	-0.094	0.017	0.25
Good	Fr. II eTreg	RNF168	-0.1	1	1
Good	Fr. II eTreg	RNF169	-0.036	0.83	1
Good	Fr. II eTreg	RNF170	-0.071	0.049	0.38
Good	Fr. II eTreg	RNF175	0.15	0.72	0.99
Good	Fr. II eTreg	RNF181	0.065	0.55	0.91
Good	Fr. II eTreg	RNF185	0.086	0.25	0.72
Good	Fr. II eTreg	RNF187	0.036	0.48	0.88
Good	Fr. II eTreg	RNF19A	-0.02	0.7	0.98
Good	Fr. II eTreg	RNF19B	-0.14	0.042	0.36
Good	Fr. II eTreg	RNF2	-0.24	1	1
Good	Fr. II eTreg	RNF20	-0.045	0.45	0.87
Good	Fr. II eTreg	RNF207	-0.39	0.18	0.63
Good	Fr. II eTreg	RNF212	-0.23	0.3	0.76
Good	Fr. II eTreg	RNF213	0.056	0.6	0.94
Good	Fr. II eTreg	RNF214	-0.059	0.22	0.68
Good	Fr. II eTreg	RNF215	0.21	1	1
Good	Fr. II eTreg	RNF216	-0.04	0.68	0.97
Good	Fr. II eTreg	RNF216P1	0.022	0.6	0.94
Good	Fr. II eTreg	RNF219	0.11	0.038	0.35
Good	Fr. II eTreg	RNF220	0.041	0.087	0.48
Good	Fr. II eTreg	RNF24	-0.22	0.11	0.53
Good	Fr. II eTreg	RNF25	0.013	0.86	1
Good	Fr. II eTreg	RNF26	0.021	0.76	1
Good	Fr. II eTreg	RNF31	-0.13	0.15	0.59
Good	Fr. II eTreg	RNF32	0.071	0.44	0.86
Good	Fr. II eTreg	RNF34	0.039	0.41	0.84
Good	Fr. II eTreg	RNF38	-0.14	0.028	0.31
Good	Fr. II eTreg	RNF4	0.061	0.17	0.63
Good	Fr. II eTreg	RNF40	0.082	1	1
Good	Fr. II eTreg	RNF41	0.11	0.088	0.49
Good	Fr. II eTreg	RNF43	-0.27	0.045	0.38
Good	Fr. II eTreg	RNF44	0.0036	0.96	1
Good	Fr. II eTreg	RNF5	0.067	0.027	0.3
Good	Fr. II eTreg	RNF6	0.021	0.57	0.93
Good	Fr. II eTreg	RNF7	0.0041	0.96	1
Good	Fr. II eTreg	RNF8	0.13	0.3	0.76
Good	Fr. II eTreg	RNFT1	-0.12	0.23	0.69
Good	Fr. II eTreg	RNFT2	-0.14	0.54	0.91
Good	Fr. II eTreg	RNGTT	0.081	0.33	0.79
Good	Fr. II eTreg	RNH1	0.094	0.2	0.65
Good	Fr. II eTreg	RNLS	0.26	0.02	0.26
Good	Fr. II eTreg	RNMT	-0.26	0.0017	0.097
Good	Fr. II eTreg	RNMTL1	0.028	0.5	0.89
Good	Fr. II eTreg	RNPC3	-0.16	0.16	0.6
Good	Fr. II eTreg	RNPEP	-0.046	0.095	0.5
Good	Fr. II eTreg	RNPEPL1	0.052	0.34	0.79
Good	Fr. II eTreg	RNPS1	0.049	0.12	0.54
Good	Fr. II eTreg	RNU2-2P	-0.44	0.35	0.8
Good	Fr. II eTreg	RNVU1-14	-0.88	0.053	0.4
Good	Fr. II eTreg	RNVU1-15	-0.35	0.59	0.93
Good	Fr. II eTreg	RNVU1-19	-0.44	0.41	0.84
Good	Fr. II eTreg	ROCK1	0.013	0.82	1
Good	Fr. II eTreg	ROCK2	-0.069	0.28	0.74
Good	Fr. II eTreg	ROGDI	0.029	0.64	0.96
Good	Fr. II eTreg	ROM1	-0.35	0.19	0.64
Good	Fr. II eTreg	ROMO1	0.14	0.28	0.75
Good	Fr. II eTreg	ROPN1L	0.18	0.27	0.73
Good	Fr. II eTreg	RORA	-0.09	0.32	0.78
Good	Fr. II eTreg	RORA-AS1	-0.16	0.64	0.96
Good	Fr. II eTreg	RORC	0.076	0.73	0.99
Good	Fr. II eTreg	RP2	0.071	0.6	0.94
Good	Fr. II eTreg	RP9	0.14	0.12	0.55
Good	Fr. II eTreg	RPA1	0.04	0.011	0.21
Good	Fr. II eTreg	RPA2	0.053	0.47	0.88
Good	Fr. II eTreg	RPA3	0.024	0.86	1
Good	Fr. II eTreg	RPA4	-0.36	0.56	0.92
Good	Fr. II eTreg	RPAIN	-0.097	0.27	0.73
Good	Fr. II eTreg	RPAP1	0.14	0.11	0.54
Good	Fr. II eTreg	RPAP2	-0.00013	1	1
Good	Fr. II eTreg	RPAP3	0.0035	0.96	1
Good	Fr. II eTreg	RPARP-AS1	-0.16	0.31	0.77
Good	Fr. II eTreg	RPE	-0.012	0.78	1
Good	Fr. II eTreg	RPF1	0.089	0.37	0.82
Good	Fr. II eTreg	RPF2	-0.085	0.58	0.93
Good	Fr. II eTreg	RPGR	-0.14	0.014	0.23
Good	Fr. II eTreg	RPGRIP1L	-0.089	0.7	0.98
Good	Fr. II eTreg	RPH3AL	0.045	0.8	1
Good	Fr. II eTreg	RPIA	-0.014	1	1
Good	Fr. II eTreg	RPL10	-0.041	0.68	0.97
Good	Fr. II eTreg	RPL10A	-0.037	0.74	1
Good	Fr. II eTreg	RPL11	-0.099	0.47	0.88
Good	Fr. II eTreg	RPL12	-0.019	0.9	1
Good	Fr. II eTreg	RPL13	-0.085	0.46	0.87
Good	Fr. II eTreg	RPL13A	-0.039	0.67	0.97
Good	Fr. II eTreg	RPL13AP5	0.23	0.29	0.75
Good	Fr. II eTreg	RPL13P5	-0.2	0.16	0.61
Good	Fr. II eTreg	RPL14	-0.092	0.48	0.88
Good	Fr. II eTreg	RPL15	-0.085	0.26	0.72
Good	Fr. II eTreg	RPL17	0.41	0.2	0.65
Good	Fr. II eTreg	RPL18	-0.0051	0.94	1
Good	Fr. II eTreg	RPL18A	0.016	0.8	1
Good	Fr. II eTreg	RPL19	-0.067	0.54	0.91
Good	Fr. II eTreg	RPL21	-0.13	0.34	0.79
Good	Fr. II eTreg	RPL21P44	-0.33	0.11	0.52
Good	Fr. II eTreg	RPL22	-0.059	0.68	0.97
Good	Fr. II eTreg	RPL22L1	-0.092	0.7	0.98
Good	Fr. II eTreg	RPL23	-0.21	0.21	0.66
Good	Fr. II eTreg	RPL23A	-0.12	0.47	0.88
Good	Fr. II eTreg	RPL23AP53	-0.71	0.00098	0.083
Good	Fr. II eTreg	RPL23AP64	0.6	0.028	0.31
Good	Fr. II eTreg	RPL23AP7	0.038	0.77	1
Good	Fr. II eTreg	RPL23AP82	-0.23	1	1
Good	Fr. II eTreg	RPL24	-0.063	0.63	0.95
Good	Fr. II eTreg	RPL26	-0.096	0.52	0.9
Good	Fr. II eTreg	RPL26L1	-0.13	0.25	0.72
Good	Fr. II eTreg	RPL27	-0.068	0.61	0.94
Good	Fr. II eTreg	RPL27A	-0.021	0.85	1
Good	Fr. II eTreg	RPL28	0.028	0.81	1
Good	Fr. II eTreg	RPL29	-0.022	0.78	1
Good	Fr. II eTreg	RPL3	-0.079	0.29	0.75
Good	Fr. II eTreg	RPL30	-0.093	0.53	0.91
Good	Fr. II eTreg	RPL31	-0.16	0.38	0.82
Good	Fr. II eTreg	RPL32	-0.082	0.57	0.93
Good	Fr. II eTreg	RPL32P3	0.00014	1	1
Good	Fr. II eTreg	RPL34	-0.14	0.46	0.87
Good	Fr. II eTreg	RPL34-AS1	-0.29	0.26	0.72
Good	Fr. II eTreg	RPL35	-0.034	0.81	1
Good	Fr. II eTreg	RPL35A	-0.068	0.64	0.95
Good	Fr. II eTreg	RPL36	0.045	0.67	0.97
Good	Fr. II eTreg	RPL36A	-0.51	0.18	0.63
Good	Fr. II eTreg	RPL36AL	0.033	0.78	1
Good	Fr. II eTreg	RPL37	-0.11	0.57	0.93
Good	Fr. II eTreg	RPL37A	-0.066	0.72	0.99
Good	Fr. II eTreg	RPL38	-0.021	0.86	1
Good	Fr. II eTreg	RPL39	-0.2	0.37	0.82
Good	Fr. II eTreg	RPL39L	0.051	0.65	0.96
Good	Fr. II eTreg	RPL4	-0.05	0.48	0.88
Good	Fr. II eTreg	RPL41	-0.17	0.34	0.79
Good	Fr. II eTreg	RPL5	-0.11	0.3	0.76
Good	Fr. II eTreg	RPL6	-0.057	0.53	0.91
Good	Fr. II eTreg	RPL7	-0.1	0.39	0.83
Good	Fr. II eTreg	RPL7A	-0.036	0.73	0.99
Good	Fr. II eTreg	RPL7L1	-0.049	1	1
Good	Fr. II eTreg	RPL8	-0.012	0.84	1
Good	Fr. II eTreg	RPL9	-0.12	0.37	0.82
Good	Fr. II eTreg	RPLP0	-0.077	0.51	0.9
Good	Fr. II eTreg	RPLP1	-0.056	0.68	0.97
Good	Fr. II eTreg	RPLP2	0.00076	1	1
Good	Fr. II eTreg	RPN1	0.021	0.66	0.96
Good	Fr. II eTreg	RPN2	0.0044	0.89	1
Good	Fr. II eTreg	RPP14	0.16	0.0059	0.16
Good	Fr. II eTreg	RPP25	-0.13	0.12	0.54
Good	Fr. II eTreg	RPP25L	-0.001	0.98	1
Good	Fr. II eTreg	RPP30	-0.1	0.11	0.53
Good	Fr. II eTreg	RPP38	-0.059	0.27	0.73
Good	Fr. II eTreg	RPP40	0.13	0.11	0.52
Good	Fr. II eTreg	RPRD1A	-0.099	0.37	0.82
Good	Fr. II eTreg	RPRD1B	0.15	0.25	0.71
Good	Fr. II eTreg	RPRD2	0.085	0.38	0.82
Good	Fr. II eTreg	RPS10P7	-0.038	0.86	1
Good	Fr. II eTreg	RPS11	-0.0027	0.98	1
Good	Fr. II eTreg	RPS12	-0.16	0.33	0.79
Good	Fr. II eTreg	RPS13	-0.15	0.32	0.78
Good	Fr. II eTreg	RPS14	0.0054	0.95	1
Good	Fr. II eTreg	RPS14P3	-0.23	0.35	0.8
Good	Fr. II eTreg	RPS15	0.057	0.52	0.9
Good	Fr. II eTreg	RPS15A	-0.17	0.39	0.83
Good	Fr. II eTreg	RPS15AP10	-0.046	0.82	1
Good	Fr. II eTreg	RPS16	-0.046	0.74	0.99
Good	Fr. II eTreg	RPS16P5	-0.26	0.14	0.58
Good	Fr. II eTreg	RPS17	-0.06	0.66	0.97
Good	Fr. II eTreg	RPS18	-0.049	0.64	0.96
Good	Fr. II eTreg	RPS19	0.023	0.83	1
Good	Fr. II eTreg	RPS19BP1	0.088	1	1
Good	Fr. II eTreg	RPS2	-0.067	0.54	0.91
Good	Fr. II eTreg	RPS20	-0.061	0.69	0.98
Good	Fr. II eTreg	RPS21	-0.088	0.63	0.95
Good	Fr. II eTreg	RPS23	-0.046	0.71	0.98
Good	Fr. II eTreg	RPS24	-0.032	0.79	1
Good	Fr. II eTreg	RPS25	-0.059	0.65	0.96
Good	Fr. II eTreg	RPS26	0.039	0.77	1
Good	Fr. II eTreg	RPS27	-0.15	0.49	0.89
Good	Fr. II eTreg	RPS27A	-0.21	0.2	0.65
Good	Fr. II eTreg	RPS27L	-0.1	0.54	0.91
Good	Fr. II eTreg	RPS28	-0.0082	0.95	1
Good	Fr. II eTreg	RPS29	-0.26	0.32	0.78
Good	Fr. II eTreg	RPS2P32	-0.5	0.01	0.21
Good	Fr. II eTreg	RPS3	-0.11	0.36	0.81
Good	Fr. II eTreg	RPS3A	-0.13	0.37	0.82
Good	Fr. II eTreg	RPS4X	-0.019	0.87	1
Good	Fr. II eTreg	RPS5	-0.021	0.85	1
Good	Fr. II eTreg	RPS6	-0.1	0.38	0.82
Good	Fr. II eTreg	RPS6KA1	0.041	0.58	0.93
Good	Fr. II eTreg	RPS6KA2	-0.12	0.42	0.85
Good	Fr. II eTreg	RPS6KA3	-0.11	0.055	0.4
Good	Fr. II eTreg	RPS6KA4	-0.014	0.73	0.99
Good	Fr. II eTreg	RPS6KA5	0.13	0.23	0.69
Good	Fr. II eTreg	RPS6KB1	0.097	0.15	0.59
Good	Fr. II eTreg	RPS6KB2	0.032	0.69	0.98
Good	Fr. II eTreg	RPS6KC1	-0.057	0.22	0.68
Good	Fr. II eTreg	RPS7	-0.081	0.54	0.91
Good	Fr. II eTreg	RPS8	-0.051	0.67	0.97
Good	Fr. II eTreg	RPS9	-0.014	0.9	1
Good	Fr. II eTreg	RPSA	-0.082	0.48	0.88
Good	Fr. II eTreg	RPSAP58	-0.38	0.0026	0.12
Good	Fr. II eTreg	RPTOR	0.28	1	1
Good	Fr. II eTreg	RPUSD1	0.011	0.74	1
Good	Fr. II eTreg	RPUSD2	-0.025	1	1
Good	Fr. II eTreg	RPUSD3	-0.046	0.15	0.59
Good	Fr. II eTreg	RPUSD4	-0.069	0.1	0.52
Good	Fr. II eTreg	RQCD1	0.03	0.46	0.87
Good	Fr. II eTreg	RRAGA	-0.0086	0.85	1
Good	Fr. II eTreg	RRAGB	-0.2	1	1
Good	Fr. II eTreg	RRAGC	-0.16	0.068	0.44
Good	Fr. II eTreg	RRAS	0.023	0.87	1
Good	Fr. II eTreg	RRAS2	-0.25	0.0065	0.17
Good	Fr. II eTreg	RRBP1	-0.084	0.45	0.87
Good	Fr. II eTreg	RREB1	-0.061	0.44	0.86
Good	Fr. II eTreg	RRM1	0.13	0.0015	0.095
Good	Fr. II eTreg	RRM2	0.35	0.085	0.48
Good	Fr. II eTreg	RRM2B	-0.17	0.032	0.32
Good	Fr. II eTreg	RRN3	0.031	0.64	0.96
Good	Fr. II eTreg	RRN3P1	-0.083	0.41	0.84
Good	Fr. II eTreg	RRN3P2	0.019	0.9	1
Good	Fr. II eTreg	RRN3P3	-0.048	0.7	0.98
Good	Fr. II eTreg	RRNAD1	0.03	0.66	0.97
Good	Fr. II eTreg	RRP1	-0.048	0.18	0.63
Good	Fr. II eTreg	RRP12	-0.16	1	1
Good	Fr. II eTreg	RRP15	0.0043	0.95	1
Good	Fr. II eTreg	RRP1B	0.061	0.3	0.76
Good	Fr. II eTreg	RRP36	0.015	0.57	0.92
Good	Fr. II eTreg	RRP7A	0.02	0.76	1
Good	Fr. II eTreg	RRP7BP	0.12	1	1
Good	Fr. II eTreg	RRP8	0.077	0.21	0.67
Good	Fr. II eTreg	RRP9	0.0029	0.96	1
Good	Fr. II eTreg	RRS1	-0.057	0.43	0.86
Good	Fr. II eTreg	RSAD1	-0.051	0.42	0.85
Good	Fr. II eTreg	RSAD2	-0.15	0.047	0.38
Good	Fr. II eTreg	RSBN1	0.084	0.0055	0.16
Good	Fr. II eTreg	RSBN1L	-0.026	0.73	0.99
Good	Fr. II eTreg	RSC1A1	0.073	0.46	0.87
Good	Fr. II eTreg	RSF1	-0.0089	0.91	1
Good	Fr. II eTreg	RSG1	0.3	0.34	0.8
Good	Fr. II eTreg	RSL1D1	-0.063	0.5	0.89
Good	Fr. II eTreg	RSL24D1	-0.064	0.54	0.91
Good	Fr. II eTreg	RSPH3	-0.36	0.12	0.54
Good	Fr. II eTreg	RSPH9	0.22	0.34	0.79
Good	Fr. II eTreg	RSPRY1	0.052	0.39	0.83
Good	Fr. II eTreg	RSRC1	-0.11	0.013	0.22
Good	Fr. II eTreg	RSRC2	0.051	0.45	0.87
Good	Fr. II eTreg	RSRP1	-0.084	0.43	0.85
Good	Fr. II eTreg	RSU1	-0.07	0.24	0.7
Good	Fr. II eTreg	RTCA	-0.002	0.97	1
Good	Fr. II eTreg	RTCA-AS1	-0.012	0.95	1
Good	Fr. II eTreg	RTCB	-0.032	0.077	0.47
Good	Fr. II eTreg	RTF1	0.036	0.6	0.94
Good	Fr. II eTreg	RTFDC1	-0.02	0.66	0.97
Good	Fr. II eTreg	RTKN2	-0.098	0.27	0.73
Good	Fr. II eTreg	RTN3	-0.049	0.42	0.85
Good	Fr. II eTreg	RTN4	-0.15	0.028	0.31
Good	Fr. II eTreg	RTN4IP1	-0.072	0.27	0.74
Good	Fr. II eTreg	RTN4R	-0.097	0.48	0.88
Good	Fr. II eTreg	RTN4RL1	0.038	0.82	1
Good	Fr. II eTreg	RTP4	0.053	0.45	0.87
Good	Fr. II eTreg	RTTN	-0.053	0.69	0.98
Good	Fr. II eTreg	RUFY1	0.097	0.13	0.56
Good	Fr. II eTreg	RUFY2	-0.17	0.13	0.56
Good	Fr. II eTreg	RUFY3	0.29	0.18	0.63
Good	Fr. II eTreg	RUFY4	-0.36	1	1
Good	Fr. II eTreg	RUNDC1	-0.059	0.2	0.66
Good	Fr. II eTreg	RUNX1	-0.035	0.77	1
Good	Fr. II eTreg	RUNX1-IT1	-0.11	0.64	0.96
Good	Fr. II eTreg	RUNX2	0.097	0.0052	0.15
Good	Fr. II eTreg	RUNX3	0.15	0.019	0.26
Good	Fr. II eTreg	RUSC1	-0.013	0.82	1
Good	Fr. II eTreg	RUVBL1	0.11	0.28	0.75
Good	Fr. II eTreg	RUVBL2	-0.037	0.25	0.71
Good	Fr. II eTreg	RWDD1	-0.049	0.59	0.93
Good	Fr. II eTreg	RWDD2A	-0.17	0.047	0.38
Good	Fr. II eTreg	RWDD2B	-0.081	0.49	0.89
Good	Fr. II eTreg	RWDD3	-0.23	0.13	0.56
Good	Fr. II eTreg	RWDD4	-0.16	0.055	0.4
Good	Fr. II eTreg	RXRA	0.13	0.38	0.82
Good	Fr. II eTreg	RXRB	-0.14	0.061	0.42
Good	Fr. II eTreg	RYBP	-0.029	0.81	1
Good	Fr. II eTreg	RYK	-0.18	0.13	0.56
Good	Fr. II eTreg	RYR1	0.26	1	1
Good	Fr. II eTreg	RYR2	0.47	0.1	0.52
Good	Fr. II eTreg	RYR3	0.16	0.56	0.92
Good	Fr. II eTreg	S100A10	0.12	0.19	0.65
Good	Fr. II eTreg	S100A11	0.1	0.36	0.82
Good	Fr. II eTreg	S100A13	0.11	0.48	0.88
Good	Fr. II eTreg	S100A4	0.14	0.18	0.64
Good	Fr. II eTreg	S100A5	-0.048	0.81	1
Good	Fr. II eTreg	S100A6	0.15	0.13	0.56
Good	Fr. II eTreg	S100A9	-1	1.50E-210	1.90E-206
Good	Fr. II eTreg	S100P	-0.29	0.48	0.88
Good	Fr. II eTreg	S100PBP	-0.056	0.44	0.86
Good	Fr. II eTreg	S100Z	-0.2	1	1
Good	Fr. II eTreg	S1PR1	0.038	0.43	0.85
Good	Fr. II eTreg	S1PR2	-0.031	0.65	0.96
Good	Fr. II eTreg	S1PR4	0.086	0.1	0.52
Good	Fr. II eTreg	SAAL1	-0.058	0.46	0.87
Good	Fr. II eTreg	SAC3D1	0.2	0.0028	0.12
Good	Fr. II eTreg	SACM1L	0.0071	0.88	1
Good	Fr. II eTreg	SACS	0.041	0.72	0.99
Good	Fr. II eTreg	SAE1	0.033	0.53	0.91
Good	Fr. II eTreg	SAFB	0.11	0.14	0.58
Good	Fr. II eTreg	SAFB2	0.039	0.47	0.87
Good	Fr. II eTreg	SALL2	0.34	0.29	0.75
Good	Fr. II eTreg	SAMD1	0.21	0.17	0.61
Good	Fr. II eTreg	SAMD10	0.11	0.26	0.72
Good	Fr. II eTreg	SAMD12	0.061	0.86	1
Good	Fr. II eTreg	SAMD3	-0.034	0.4	0.84
Good	Fr. II eTreg	SAMD4B	-0.1	0.05	0.39
Good	Fr. II eTreg	SAMD8	-0.073	0.59	0.93
Good	Fr. II eTreg	SAMD9	0.011	0.89	1
Good	Fr. II eTreg	SAMD9L	0.055	0.34	0.79
Good	Fr. II eTreg	SAMHD1	-0.019	0.79	1
Good	Fr. II eTreg	SAMM50	0.0058	0.8	1
Good	Fr. II eTreg	SAMSN1	-0.19	0.1	0.52
Good	Fr. II eTreg	SAP130	-0.14	0.16	0.61
Good	Fr. II eTreg	SAP18	-0.12	0.062	0.42
Good	Fr. II eTreg	SAP25	-0.21	0.075	0.46
Good	Fr. II eTreg	SAP30	-0.11	1	1
Good	Fr. II eTreg	SAP30BP	0.08	1	1
Good	Fr. II eTreg	SAP30L	0.093	0.27	0.74
Good	Fr. II eTreg	SAP30L-AS1	0.11	0.32	0.78
Good	Fr. II eTreg	SAPCD2	0.23	0.57	0.93
Good	Fr. II eTreg	SAR1A	0.064	1	1
Good	Fr. II eTreg	SAR1B	-0.12	0.13	0.56
Good	Fr. II eTreg	SARAF	-0.064	0.63	0.95
Good	Fr. II eTreg	SARDH	-0.2	0.25	0.72
Good	Fr. II eTreg	SARM1	-0.026	0.73	0.99
Good	Fr. II eTreg	SARNP	0.059	0.37	0.82
Good	Fr. II eTreg	SARS	0.0052	0.9	1
Good	Fr. II eTreg	SARS2	-0.12	0.15	0.59
Good	Fr. II eTreg	SART1	0.096	0.1	0.51
Good	Fr. II eTreg	SART3	0.13	0.12	0.55
Good	Fr. II eTreg	SASH3	0.095	0.15	0.59
Good	Fr. II eTreg	SASS6	-0.024	1	1
Good	Fr. II eTreg	SAT1	-0.0046	0.96	1
Good	Fr. II eTreg	SAT2	0.13	0.22	0.67
Good	Fr. II eTreg	SATB1	-0.2	0.092	0.5
Good	Fr. II eTreg	SATB1-AS1	-0.42	0.1	0.52
Good	Fr. II eTreg	SAV1	-0.18	1	1
Good	Fr. II eTreg	SAYSD1	0.11	0.14	0.58
Good	Fr. II eTreg	SBDS	-0.14	0.28	0.75
Good	Fr. II eTreg	SBDSP1	-0.078	0.53	0.91
Good	Fr. II eTreg	SBF1	0.085	0.39	0.83
Good	Fr. II eTreg	SBF2	0.087	0.52	0.9
Good	Fr. II eTreg	SBF2-AS1	-0.27	0.15	0.59
Good	Fr. II eTreg	SBK1	0.19	0.0099	0.2
Good	Fr. II eTreg	SBNO1	-0.03	0.67	0.97
Good	Fr. II eTreg	SBNO2	0.16	0.023	0.28
Good	Fr. II eTreg	SBSPON	-0.77	0.034	0.33
Good	Fr. II eTreg	SC5D	-0.16	0.14	0.58
Good	Fr. II eTreg	SCAF1	-0.021	0.87	1
Good	Fr. II eTreg	SCAF11	0.017	0.54	0.91
Good	Fr. II eTreg	SCAF4	0.046	0.2	0.65
Good	Fr. II eTreg	SCAF8	-0.014	0.67	0.97
Good	Fr. II eTreg	SCAI	-0.14	0.28	0.74
Good	Fr. II eTreg	SCAMP1	-0.065	0.25	0.71
Good	Fr. II eTreg	SCAMP1-AS1	-0.048	0.3	0.77
Good	Fr. II eTreg	SCAMP2	0.021	0.77	1
Good	Fr. II eTreg	SCAMP3	-0.0014	0.98	1
Good	Fr. II eTreg	SCAMP4	0.14	0.0054	0.16
Good	Fr. II eTreg	SCAND1	0.0032	0.9	1
Good	Fr. II eTreg	SCAND2P	0.035	0.79	1
Good	Fr. II eTreg	SCAP	0.11	0.062	0.42
Good	Fr. II eTreg	SCAPER	-0.11	0.44	0.86
Good	Fr. II eTreg	SCARB2	0.046	0.3	0.76
Good	Fr. II eTreg	SCARF2	-0.15	0.17	0.62
Good	Fr. II eTreg	SCARNA17	-0.1	0.6	0.94
Good	Fr. II eTreg	SCARNA2	-0.44	0.048	0.38
Good	Fr. II eTreg	SCARNA22	0.58	0.025	0.29
Good	Fr. II eTreg	SCARNA9	-0.072	0.81	1
Good	Fr. II eTreg	SCART1	-0.24	0.11	0.53
Good	Fr. II eTreg	SCCPDH	0.1	0.53	0.91
Good	Fr. II eTreg	SCD	0.091	0.88	1
Good	Fr. II eTreg	SCFD1	-0.042	1	1
Good	Fr. II eTreg	SCFD2	-0.04	0.56	0.92
Good	Fr. II eTreg	SCG5	0.28	1	1
Good	Fr. II eTreg	SCIN	-0.17	0.3	0.76
Good	Fr. II eTreg	SCLT1	0.017	0.8	1
Good	Fr. II eTreg	SCMH1	-0.021	0.75	1
Good	Fr. II eTreg	SCML4	0.0067	0.87	1
Good	Fr. II eTreg	SCN8A	-0.027	0.88	1
Good	Fr. II eTreg	SCNM1	-0.042	0.82	1
Good	Fr. II eTreg	SCNN1A	0.39	0.63	0.95
Good	Fr. II eTreg	SCNN1D	-0.33	0.13	0.56
Good	Fr. II eTreg	SCO1	0.1	0.44	0.86
Good	Fr. II eTreg	SCO2	0.21	0.32	0.78
Good	Fr. II eTreg	SCOC	-0.16	0.22	0.68
Good	Fr. II eTreg	SCP2	-0.082	0.0016	0.096
Good	Fr. II eTreg	SCPEP1	-0.099	0.3	0.76
Good	Fr. II eTreg	SCRIB	0.12	0.13	0.56
Good	Fr. II eTreg	SCRN1	0.58	0.37	0.82
Good	Fr. II eTreg	SCRN2	0.11	1	1
Good	Fr. II eTreg	SCRN3	-0.087	0.3	0.77
Good	Fr. II eTreg	SCUBE3	0.09	0.82	1
Good	Fr. II eTreg	SCYL1	0.042	0.16	0.6
Good	Fr. II eTreg	SCYL2	0.033	0.19	0.64
Good	Fr. II eTreg	SCYL3	0.0044	0.94	1
Good	Fr. II eTreg	SDAD1	0.0059	0.8	1
Good	Fr. II eTreg	SDC4	0.14	0.32	0.78
Good	Fr. II eTreg	SDCBP	-0.029	1	1
Good	Fr. II eTreg	SDCBP2-AS1	-0.14	0.072	0.45
Good	Fr. II eTreg	SDCCAG3	-0.13	0.18	0.63
Good	Fr. II eTreg	SDCCAG8	-0.094	0.44	0.86
Good	Fr. II eTreg	SDE2	-0.024	0.78	1
Good	Fr. II eTreg	SDF2	-0.012	0.68	0.97
Good	Fr. II eTreg	SDF2L1	0.044	0.28	0.74
Good	Fr. II eTreg	SDF4	0.02	0.51	0.9
Good	Fr. II eTreg	SDHA	0.05	0.5	0.89
Good	Fr. II eTreg	SDHAF1	0.0046	0.91	1
Good	Fr. II eTreg	SDHAF2	-0.039	0.57	0.92
Good	Fr. II eTreg	SDHAF3	-0.2	0.2	0.66
Good	Fr. II eTreg	SDHAF4	-0.24	1	1
Good	Fr. II eTreg	SDHAP1	0.23	0.014	0.23
Good	Fr. II eTreg	SDHAP2	0.079	0.41	0.84
Good	Fr. II eTreg	SDHAP3	0.04	0.72	0.99
Good	Fr. II eTreg	SDHB	0.065	0.51	0.89
Good	Fr. II eTreg	SDHC	0.39	0.021	0.27
Good	Fr. II eTreg	SDHD	-0.062	0.36	0.82
Good	Fr. II eTreg	SDR39U1	-0.2	0.0024	0.12
Good	Fr. II eTreg	SDR42E1	0.23	1.20E-14	5.10E-11
Good	Fr. II eTreg	SEC11A	0.066	0.34	0.79
Good	Fr. II eTreg	SEC11C	-0.013	0.86	1
Good	Fr. II eTreg	SEC13	0.065	0.28	0.74
Good	Fr. II eTreg	SEC14L1	0.2	0.1	0.52
Good	Fr. II eTreg	SEC14L1P1	0.35	1	1
Good	Fr. II eTreg	SEC14L2	-0.17	0.078	0.47
Good	Fr. II eTreg	SEC16A	0.16	0.2	0.66
Good	Fr. II eTreg	SEC22A	-0.0085	1	1
Good	Fr. II eTreg	SEC22B	0.00062	0.99	1
Good	Fr. II eTreg	SEC22C	0.064	0.025	0.29
Good	Fr. II eTreg	SEC23A	-0.1	0.013	0.23
Good	Fr. II eTreg	SEC23B	0.031	0.69	0.98
Good	Fr. II eTreg	SEC23IP	-0.0028	0.88	1
Good	Fr. II eTreg	SEC24A	0.06	0.54	0.91
Good	Fr. II eTreg	SEC24B	-0.055	0.46	0.87
Good	Fr. II eTreg	SEC24B-AS1	-0.063	0.68	0.97
Good	Fr. II eTreg	SEC24C	0.024	0.55	0.92
Good	Fr. II eTreg	SEC24D	0.055	0.054	0.4
Good	Fr. II eTreg	SEC31A	0.021	0.64	0.95
Good	Fr. II eTreg	SEC31B	0.14	0.32	0.78
Good	Fr. II eTreg	SEC61A1	0.053	0.38	0.82
Good	Fr. II eTreg	SEC61A2	0.19	0.018	0.26
Good	Fr. II eTreg	SEC61B	0.078	0.4	0.84
Good	Fr. II eTreg	SEC61G	0.041	0.75	1
Good	Fr. II eTreg	SEC62	-0.036	0.68	0.97
Good	Fr. II eTreg	SEC63	0.06	1	1
Good	Fr. II eTreg	SECISBP2	-0.12	0.083	0.48
Good	Fr. II eTreg	SECISBP2L	-0.19	0.055	0.4
Good	Fr. II eTreg	SEH1L	-0.13	0.11	0.52
Good	Fr. II eTreg	SEL1L	0.12	0.26	0.73
Good	Fr. II eTreg	SEL1L3	0.097	0.14	0.58
Good	Fr. II eTreg	SELK	0.0022	0.98	1
Good	Fr. II eTreg	SELL	0.054	0.14	0.58
Good	Fr. II eTreg	SELM	-0.074	0.71	0.98
Good	Fr. II eTreg	SELO	0.13	0.19	0.65
Good	Fr. II eTreg	SELP	0.13	0.036	0.34
Good	Fr. II eTreg	SELPLG	0.12	0.1	0.52
Good	Fr. II eTreg	SELT	-0.067	0.38	0.82
Good	Fr. II eTreg	SEMA3G	0.19	0.23	0.7
Good	Fr. II eTreg	SEMA4A	0.081	0.53	0.91
Good	Fr. II eTreg	SEMA4B	0.033	0.81	1
Good	Fr. II eTreg	SEMA4C	-0.17	1	1
Good	Fr. II eTreg	SEMA4D	0.067	0.4	0.83
Good	Fr. II eTreg	SEMA4F	0.22	0.016	0.25
Good	Fr. II eTreg	SEMA4G	-0.42	0.48	0.88
Good	Fr. II eTreg	SEMA6A	-0.45	1	1
Good	Fr. II eTreg	SEMA6C	-0.29	0.34	0.8
Good	Fr. II eTreg	SENCR	-0.14	0.43	0.85
Good	Fr. II eTreg	SENP1	0.025	0.71	0.98
Good	Fr. II eTreg	SENP2	-0.1	0.36	0.81
Good	Fr. II eTreg	SENP5	-0.013	0.91	1
Good	Fr. II eTreg	SENP6	0.12	0.031	0.32
Good	Fr. II eTreg	SENP7	-0.039	0.63	0.95
Good	Fr. II eTreg	SENP8	0.39	0.038	0.35
Good	Fr. II eTreg	15-Sep	-0.047	0.5	0.89
Good	Fr. II eTreg	SEPHS1	0.00087	0.99	1
Good	Fr. II eTreg	SEPHS2	0.067	0.39	0.83
Good	Fr. II eTreg	SEPN1	0.25	0.071	0.45
Good	Fr. II eTreg	SEPSECS	-0.029	0.82	1
Good	Fr. II eTreg	SEPSECS-AS1	0.29	1	1
Good	Fr. II eTreg	1-Sep	-0.049	0.26	0.73
Good	Fr. II eTreg	10-Sep	-0.023	0.83	1
Good	Fr. II eTreg	11-Sep	0.14	0.098	0.51
Good	Fr. II eTreg	2-Sep	-0.067	0.18	0.63
Good	Fr. II eTreg	3-Sep	0.72	0.2	0.66
Good	Fr. II eTreg	6-Sep	0.014	0.64	0.96
Good	Fr. II eTreg	7-Sep	0.0023	0.96	1
Good	Fr. II eTreg	SEPT7-AS1	-0.47	0.15	0.59
Good	Fr. II eTreg	SEPT7P2	0.11	0.32	0.78
Good	Fr. II eTreg	8-Sep	-0.0085	0.93	1
Good	Fr. II eTreg	9-Sep	-0.18	0.41	0.84
Good	Fr. II eTreg	SEPW1	0.079	0.27	0.73
Good	Fr. II eTreg	SERAC1	0.023	0.73	0.99
Good	Fr. II eTreg	SERBP1	-0.03	0.6	0.94
Good	Fr. II eTreg	SERF2	0.15	0.28	0.75
Good	Fr. II eTreg	SERGEF	-0.022	0.54	0.91
Good	Fr. II eTreg	SERHL2	-0.26	0.08	0.47
Good	Fr. II eTreg	SERINC1	0.014	0.83	1
Good	Fr. II eTreg	SERINC3	-0.019	0.7	0.98
Good	Fr. II eTreg	SERINC4	0.065	0.82	1
Good	Fr. II eTreg	SERINC5	-0.19	0.056	0.41
Good	Fr. II eTreg	SERP1	-0.045	0.11	0.52
Good	Fr. II eTreg	SERPINB1	-0.18	0.26	0.72
Good	Fr. II eTreg	SERPINB6	-0.4	0.12	0.54
Good	Fr. II eTreg	SERPINB8	0.082	0.15	0.59
Good	Fr. II eTreg	SERPINB9	-0.084	0.55	0.92
Good	Fr. II eTreg	SERPINB9P1	-0.23	1	1
Good	Fr. II eTreg	SERPIND1	-0.2	1	1
Good	Fr. II eTreg	SERPINE2	0.22	1	1
Good	Fr. II eTreg	SERPINF1	-0.62	0.0043	0.14
Good	Fr. II eTreg	SERPINH1	-0.016	0.81	1
Good	Fr. II eTreg	SERPINI1	0.039	0.59	0.93
Good	Fr. II eTreg	SERTAD1	0.038	0.49	0.89
Good	Fr. II eTreg	SERTAD2	0.024	0.78	1
Good	Fr. II eTreg	SERTAD3	0.15	0.23	0.69
Good	Fr. II eTreg	SESN1	-0.044	1	1
Good	Fr. II eTreg	SESN2	0.14	0.15	0.59
Good	Fr. II eTreg	SESN3	-0.14	0.3	0.76
Good	Fr. II eTreg	SESTD1	-0.11	1	1
Good	Fr. II eTreg	SET	-0.021	0.77	1
Good	Fr. II eTreg	SETBP1	0.33	0.58	0.93
Good	Fr. II eTreg	SETD1A	-0.024	0.8	1
Good	Fr. II eTreg	SETD1B	0.045	0.76	1
Good	Fr. II eTreg	SETD2	0.054	0.4	0.83
Good	Fr. II eTreg	SETD3	0.14	0.12	0.54
Good	Fr. II eTreg	SETD4	-0.069	0.55	0.92
Good	Fr. II eTreg	SETD5	-0.2	0.1	0.51
Good	Fr. II eTreg	SETD6	-0.076	0.54	0.91
Good	Fr. II eTreg	SETD7	0.11	0.02	0.26
Good	Fr. II eTreg	SETD8	-0.068	0.39	0.83
Good	Fr. II eTreg	SETD9	-0.082	0.7	0.98
Good	Fr. II eTreg	SETDB1	-0.082	0.23	0.7
Good	Fr. II eTreg	SETDB2	-0.044	0.47	0.87
Good	Fr. II eTreg	SETMAR	-0.016	0.81	1
Good	Fr. II eTreg	SETX	-0.048	0.63	0.95
Good	Fr. II eTreg	SEZ6	0.56	0.087	0.48
Good	Fr. II eTreg	SF1	-0.086	0.085	0.48
Good	Fr. II eTreg	SF3A1	-0.039	0.57	0.92
Good	Fr. II eTreg	SF3A2	-0.058	0.21	0.66
Good	Fr. II eTreg	SF3A3	-0.034	0.54	0.91
Good	Fr. II eTreg	SF3B1	0.0084	0.92	1
Good	Fr. II eTreg	SF3B2	0.059	0.35	0.8
Good	Fr. II eTreg	SF3B3	0.072	0.13	0.56
Good	Fr. II eTreg	SF3B4	0.044	0.074	0.46
Good	Fr. II eTreg	SF3B5	0.018	0.86	1
Good	Fr. II eTreg	SF3B6	-0.1	0.44	0.86
Good	Fr. II eTreg	SFI1	-0.024	0.7	0.98
Good	Fr. II eTreg	SFMBT1	0.004	0.91	1
Good	Fr. II eTreg	SFMBT2	-0.54	0.016	0.25
Good	Fr. II eTreg	SFPQ	0.061	0.39	0.83
Good	Fr. II eTreg	SFR1	-0.21	0.035	0.34
Good	Fr. II eTreg	SFSWAP	-0.0028	0.93	1
Good	Fr. II eTreg	SFT2D1	-0.05	0.57	0.92
Good	Fr. II eTreg	SFT2D2	0.076	0.41	0.84
Good	Fr. II eTreg	SFT2D3	-0.15	0.0061	0.16
Good	Fr. II eTreg	SFXN1	-0.021	0.81	1
Good	Fr. II eTreg	SFXN2	0.15	0.13	0.56
Good	Fr. II eTreg	SFXN3	-0.022	0.5	0.89
Good	Fr. II eTreg	SFXN4	-0.087	0.59	0.94
Good	Fr. II eTreg	SFXN5	0.35	0.42	0.85
Good	Fr. II eTreg	SGCB	0.21	0.27	0.73
Good	Fr. II eTreg	SGK1	-0.16	0.43	0.86
Good	Fr. II eTreg	SGK223	0.13	0.68	0.97
Good	Fr. II eTreg	SGK494	-0.27	0.027	0.3
Good	Fr. II eTreg	SGMS1	0.018	0.72	0.99
Good	Fr. II eTreg	SGMS1-AS1	-0.084	0.42	0.85
Good	Fr. II eTreg	SGOL1	-0.062	0.45	0.87
Good	Fr. II eTreg	SGOL2	0.32	0.014	0.23
Good	Fr. II eTreg	SGPL1	0.11	0.00066	0.073
Good	Fr. II eTreg	SGPP1	-0.0084	0.92	1
Good	Fr. II eTreg	SGPP2	-0.14	0.44	0.86
Good	Fr. II eTreg	SGSH	0.12	0.24	0.7
Good	Fr. II eTreg	SGSM1	0.96	0.0045	0.15
Good	Fr. II eTreg	SGSM2	0.13	0.39	0.83
Good	Fr. II eTreg	SGSM3	-0.026	0.74	1
Good	Fr. II eTreg	SGTA	0.12	0.0053	0.16
Good	Fr. II eTreg	SGTB	-0.17	0.019	0.26
Good	Fr. II eTreg	SH2B1	-0.19	0.051	0.39
Good	Fr. II eTreg	SH2B2	0.091	0.59	0.93
Good	Fr. II eTreg	SH2B3	-0.0035	0.97	1
Good	Fr. II eTreg	SH2D1A	-0.08	0.4	0.83
Good	Fr. II eTreg	SH2D2A	0.092	0.27	0.74
Good	Fr. II eTreg	SH2D3A	-0.16	1	1
Good	Fr. II eTreg	SH2D3C	0.1	0.27	0.73
Good	Fr. II eTreg	SH2D4A	-0.55	0.15	0.59
Good	Fr. II eTreg	SH3BGRL	-0.082	0.25	0.72
Good	Fr. II eTreg	SH3BGRL3	0.0076	0.91	1
Good	Fr. II eTreg	SH3BP1	-0.067	0.28	0.75
Good	Fr. II eTreg	SH3BP2	0.024	0.76	1
Good	Fr. II eTreg	SH3BP5	0.066	0.6	0.94
Good	Fr. II eTreg	SH3BP5-AS1	0.22	1	1
Good	Fr. II eTreg	SH3BP5L	0.35	0.049	0.38
Good	Fr. II eTreg	SH3D21	0.076	1	1
Good	Fr. II eTreg	SH3GL1	0.034	0.36	0.82
Good	Fr. II eTreg	SH3GL1P1	0.28	0.084	0.48
Good	Fr. II eTreg	SH3GLB1	0.072	0.13	0.57
Good	Fr. II eTreg	SH3GLB2	0.019	0.52	0.9
Good	Fr. II eTreg	SH3KBP1	0.071	0.08	0.47
Good	Fr. II eTreg	SH3PXD2A	0.29	0.058	0.41
Good	Fr. II eTreg	SH3PXD2A-AS1	-0.43	1	1
Good	Fr. II eTreg	SH3RF2	-0.093	0.72	0.99
Good	Fr. II eTreg	SH3TC1	-0.055	0.51	0.9
Good	Fr. II eTreg	SH3YL1	-0.13	0.2	0.65
Good	Fr. II eTreg	SHARPIN	-0.057	0.058	0.41
Good	Fr. II eTreg	SHC1	-0.12	0.0061	0.16
Good	Fr. II eTreg	SHCBP1	0.21	0.21	0.67
Good	Fr. II eTreg	SHFM1	0.0098	0.94	1
Good	Fr. II eTreg	SHISA5	0.003	0.92	1
Good	Fr. II eTreg	SHKBP1	0.041	0.29	0.75
Good	Fr. II eTreg	SHMT1	0.17	0.2	0.65
Good	Fr. II eTreg	SHMT2	0.1	0.44	0.86
Good	Fr. II eTreg	SHOC2	0.03	0.53	0.91
Good	Fr. II eTreg	SHPK	0.21	0.33	0.79
Good	Fr. II eTreg	SHPRH	-0.046	0.66	0.97
Good	Fr. II eTreg	SHQ1	0.039	0.59	0.93
Good	Fr. II eTreg	SHROOM2	3.7	0.069	0.44
Good	Fr. II eTreg	SHTN1	0.032	0.89	1
Good	Fr. II eTreg	SIAE	-0.61	0.14	0.57
Good	Fr. II eTreg	SIAH1	-0.086	0.41	0.84
Good	Fr. II eTreg	SIAH2	-0.034	0.6	0.94
Good	Fr. II eTreg	SIDT1	-0.05	0.61	0.94
Good	Fr. II eTreg	SIDT2	-0.091	0.65	0.96
Good	Fr. II eTreg	SIGIRR	0.081	0.26	0.73
Good	Fr. II eTreg	SIGLEC12	0.16	0.6	0.94
Good	Fr. II eTreg	SIGLEC17P	0.14	0.38	0.82
Good	Fr. II eTreg	SIGLEC9	-1.9	1	1
Good	Fr. II eTreg	SIGMAR1	0.035	0.6	0.94
Good	Fr. II eTreg	SIK2	0.15	0.67	0.97
Good	Fr. II eTreg	SIK3	-0.045	0.16	0.61
Good	Fr. II eTreg	SIKE1	-0.006	0.95	1
Good	Fr. II eTreg	SIL1	0.14	0.056	0.41
Good	Fr. II eTreg	SIMC1	-0.23	0.015	0.24
Good	Fr. II eTreg	SIN3A	0.1	1	1
Good	Fr. II eTreg	SIN3B	-0.035	0.57	0.93
Good	Fr. II eTreg	SIPA1	0.14	0.29	0.75
Good	Fr. II eTreg	SIPA1L1	0.15	0.093	0.5
Good	Fr. II eTreg	SIPA1L3	0.036	0.67	0.97
Good	Fr. II eTreg	SIRPB1	0.27	0.016	0.24
Good	Fr. II eTreg	SIRPG	0.086	0.13	0.56
Good	Fr. II eTreg	SIRPG-AS1	0.008	0.98	1
Good	Fr. II eTreg	SIRT1	0.099	0.22	0.68
Good	Fr. II eTreg	SIRT2	0.0099	0.67	0.97
Good	Fr. II eTreg	SIRT3	-0.019	0.85	1
Good	Fr. II eTreg	SIRT4	0.3	0.08	0.47
Good	Fr. II eTreg	SIRT5	-0.035	0.38	0.82
Good	Fr. II eTreg	SIRT6	-0.35	0.0026	0.12
Good	Fr. II eTreg	SIRT7	0.19	0.26	0.72
Good	Fr. II eTreg	SIT1	0.031	0.56	0.92
Good	Fr. II eTreg	SIVA1	-0.027	0.64	0.96
Good	Fr. II eTreg	SKA1	0.17	0.52	0.9
Good	Fr. II eTreg	SKA2	-0.084	0.34	0.79
Good	Fr. II eTreg	SKA3	0.063	0.83	1
Good	Fr. II eTreg	SKAP1	-0.046	0.19	0.64
Good	Fr. II eTreg	SKAP2	0.13	0.00078	0.08
Good	Fr. II eTreg	SKI	-0.093	0.61	0.94
Good	Fr. II eTreg	SKIL	-0.13	0.29	0.76
Good	Fr. II eTreg	SKIV2L	0.089	0.027	0.3
Good	Fr. II eTreg	SKIV2L2	-0.049	0.31	0.77
Good	Fr. II eTreg	SKP1	-0.0034	0.96	1
Good	Fr. II eTreg	SKP2	-0.12	0.14	0.58
Good	Fr. II eTreg	SLA	0.072	0.28	0.74
Good	Fr. II eTreg	SLA2	-0.22	0.21	0.67
Good	Fr. II eTreg	SLAIN1	-0.087	0.39	0.83
Good	Fr. II eTreg	SLAIN2	-0.027	0.56	0.92
Good	Fr. II eTreg	SLAMF1	0.15	0.023	0.28
Good	Fr. II eTreg	SLAMF6	-0.053	0.43	0.85
Good	Fr. II eTreg	SLBP	0.13	0.091	0.5
Good	Fr. II eTreg	SLC10A1	-0.42	0.45	0.87
Good	Fr. II eTreg	SLC10A3	0.075	0.27	0.74
Good	Fr. II eTreg	SLC10A7	-0.11	0.025	0.29
Good	Fr. II eTreg	SLC11A1	-0.29	0.45	0.87
Good	Fr. II eTreg	SLC11A2	-0.1	0.3	0.76
Good	Fr. II eTreg	SLC12A2	0.11	0.25	0.72
Good	Fr. II eTreg	SLC12A4	0.33	1	1
Good	Fr. II eTreg	SLC12A6	-0.071	0.69	0.98
Good	Fr. II eTreg	SLC12A7	0.11	0.19	0.64
Good	Fr. II eTreg	SLC12A9	-0.021	0.79	1
Good	Fr. II eTreg	SLC13A4	-0.36	0.13	0.56
Good	Fr. II eTreg	SLC14A1	-0.046	0.79	1
Good	Fr. II eTreg	SLC14A2	0.19	0.3	0.76
Good	Fr. II eTreg	SLC15A2	-0.89	0.2	0.65
Good	Fr. II eTreg	SLC15A4	0.18	0.12	0.55
Good	Fr. II eTreg	SLC16A1	0.1	0.37	0.82
Good	Fr. II eTreg	SLC16A1-AS1	-0.077	0.27	0.74
Good	Fr. II eTreg	SLC16A10	0.12	0.25	0.72
Good	Fr. II eTreg	SLC16A13	0.15	0.29	0.75
Good	Fr. II eTreg	SLC16A3	-0.0096	0.96	1
Good	Fr. II eTreg	SLC16A4	0.21	0.41	0.84
Good	Fr. II eTreg	SLC16A5	0.25	0.11	0.54
Good	Fr. II eTreg	SLC16A6	-0.16	0.046	0.38
Good	Fr. II eTreg	SLC16A7	-0.053	0.72	0.99
Good	Fr. II eTreg	SLC17A5	-0.022	0.8	1
Good	Fr. II eTreg	SLC17A9	-0.26	1	1
Good	Fr. II eTreg	SLC18A2	-0.53	0.018	0.26
Good	Fr. II eTreg	SLC18B1	-0.19	0.035	0.34
Good	Fr. II eTreg	SLC19A1	0.032	0.65	0.96
Good	Fr. II eTreg	SLC19A2	0.076	0.19	0.64
Good	Fr. II eTreg	SLC1A1	0.31	0.31	0.77
Good	Fr. II eTreg	SLC1A4	0.088	0.42	0.85
Good	Fr. II eTreg	SLC1A5	0.064	0.47	0.88
Good	Fr. II eTreg	SLC20A1	0.13	0.041	0.36
Good	Fr. II eTreg	SLC20A2	-0.085	0.35	0.8
Good	Fr. II eTreg	SLC22A18	0.12	0.23	0.69
Good	Fr. II eTreg	SLC22A20	-0.033	1	1
Good	Fr. II eTreg	SLC22A23	0.24	0.13	0.56
Good	Fr. II eTreg	SLC22A3	0.0056	0.99	1
Good	Fr. II eTreg	SLC22A5	0.076	0.43	0.85
Good	Fr. II eTreg	SLC23A2	-0.092	0.42	0.85
Good	Fr. II eTreg	SLC23A3	-0.0036	0.99	1
Good	Fr. II eTreg	SLC24A1	-0.12	0.64	0.96
Good	Fr. II eTreg	SLC25A1	0.073	0.017	0.25
Good	Fr. II eTreg	SLC25A10	0.5	0.02	0.26
Good	Fr. II eTreg	SLC25A11	-0.053	1	1
Good	Fr. II eTreg	SLC25A12	0.00045	1	1
Good	Fr. II eTreg	SLC25A13	0.062	0.63	0.95
Good	Fr. II eTreg	SLC25A14	0.059	0.61	0.94
Good	Fr. II eTreg	SLC25A15	-0.097	0.57	0.92
Good	Fr. II eTreg	SLC25A16	0.18	1	1
Good	Fr. II eTreg	SLC25A17	0.072	0.37	0.82
Good	Fr. II eTreg	SLC25A19	-0.041	0.61	0.94
Good	Fr. II eTreg	SLC25A20	-0.16	0.29	0.75
Good	Fr. II eTreg	SLC25A22	-0.067	0.15	0.6
Good	Fr. II eTreg	SLC25A23	0.032	0.53	0.91
Good	Fr. II eTreg	SLC25A24	-0.0048	0.96	1
Good	Fr. II eTreg	SLC25A25	0.16	0.16	0.61
Good	Fr. II eTreg	SLC25A25-AS1	-0.32	0.00065	0.073
Good	Fr. II eTreg	SLC25A26	-0.14	0.12	0.54
Good	Fr. II eTreg	SLC25A28	-0.27	0.0064	0.17
Good	Fr. II eTreg	SLC25A29	-0.097	0.57	0.93
Good	Fr. II eTreg	SLC25A3	-0.0052	0.75	1
Good	Fr. II eTreg	SLC25A30	-0.22	0.53	0.91
Good	Fr. II eTreg	SLC25A32	-0.19	0.0035	0.13
Good	Fr. II eTreg	SLC25A33	-0.067	0.36	0.81
Good	Fr. II eTreg	SLC25A35	0.08	0.49	0.89
Good	Fr. II eTreg	SLC25A36	-0.11	0.15	0.59
Good	Fr. II eTreg	SLC25A37	0.035	0.63	0.95
Good	Fr. II eTreg	SLC25A38	-0.064	0.11	0.53
Good	Fr. II eTreg	SLC25A39	-0.02	0.76	1
Good	Fr. II eTreg	SLC25A4	-0.017	0.87	1
Good	Fr. II eTreg	SLC25A40	-0.014	0.88	1
Good	Fr. II eTreg	SLC25A42	0.077	0.21	0.66
Good	Fr. II eTreg	SLC25A43	-0.095	0.73	0.99
Good	Fr. II eTreg	SLC25A44	0.11	0.36	0.81
Good	Fr. II eTreg	SLC25A45	-0.0029	0.94	1
Good	Fr. II eTreg	SLC25A46	-0.029	0.67	0.97
Good	Fr. II eTreg	SLC25A5	0.094	0.18	0.63
Good	Fr. II eTreg	SLC25A5-AS1	-0.17	0.46	0.87
Good	Fr. II eTreg	SLC25A51	0.019	0.76	1
Good	Fr. II eTreg	SLC25A53	0.069	0.68	0.97
Good	Fr. II eTreg	SLC26A1	-0.17	0.23	0.69
Good	Fr. II eTreg	SLC26A11	0.094	0.051	0.39
Good	Fr. II eTreg	SLC26A2	0.022	0.89	1
Good	Fr. II eTreg	SLC26A6	-0.093	0.21	0.67
Good	Fr. II eTreg	SLC27A1	-0.14	1	1
Good	Fr. II eTreg	SLC27A2	0.087	0.56	0.92
Good	Fr. II eTreg	SLC27A3	-0.026	0.78	1
Good	Fr. II eTreg	SLC27A4	-0.026	0.67	0.97
Good	Fr. II eTreg	SLC27A5	-0.092	0.43	0.85
Good	Fr. II eTreg	SLC29A1	0.26	0.0043	0.14
Good	Fr. II eTreg	SLC29A2	0.044	0.78	1
Good	Fr. II eTreg	SLC29A3	-0.092	1	1
Good	Fr. II eTreg	SLC2A1	0.098	0.07	0.45
Good	Fr. II eTreg	SLC2A1-AS1	0.079	0.72	0.99
Good	Fr. II eTreg	SLC2A11	0.25	0.17	0.62
Good	Fr. II eTreg	SLC2A12	-0.3	0.11	0.53
Good	Fr. II eTreg	SLC2A13	0.042	0.88	1
Good	Fr. II eTreg	SLC2A14	-0.073	0.81	1
Good	Fr. II eTreg	SLC2A3	-0.03	0.69	0.98
Good	Fr. II eTreg	SLC2A4RG	-0.4	0.13	0.56
Good	Fr. II eTreg	SLC2A6	0.92	1	1
Good	Fr. II eTreg	SLC2A8	0.09	0.61	0.94
Good	Fr. II eTreg	SLC30A1	0.17	1	1
Good	Fr. II eTreg	SLC30A5	-0.15	0.024	0.29
Good	Fr. II eTreg	SLC30A6	0.016	0.62	0.95
Good	Fr. II eTreg	SLC30A7	-0.011	0.84	1
Good	Fr. II eTreg	SLC30A9	-0.096	1	1
Good	Fr. II eTreg	SLC31A1	0.15	0.27	0.73
Good	Fr. II eTreg	SLC31A2	0.087	0.62	0.95
Good	Fr. II eTreg	SLC33A1	-0.066	0.047	0.38
Good	Fr. II eTreg	SLC35A1	0.039	0.19	0.64
Good	Fr. II eTreg	SLC35A2	0.052	0.28	0.74
Good	Fr. II eTreg	SLC35A3	-0.17	0.016	0.24
Good	Fr. II eTreg	SLC35A4	0.12	0.065	0.43
Good	Fr. II eTreg	SLC35A5	-0.067	1	1
Good	Fr. II eTreg	SLC35B1	-0.085	0.011	0.21
Good	Fr. II eTreg	SLC35B2	-0.15	0.13	0.57
Good	Fr. II eTreg	SLC35B3	-0.053	0.53	0.91
Good	Fr. II eTreg	SLC35B4	-0.082	0.31	0.77
Good	Fr. II eTreg	SLC35C1	0.28	0.055	0.4
Good	Fr. II eTreg	SLC35C2	-0.00092	0.99	1
Good	Fr. II eTreg	SLC35D1	0.4	1	1
Good	Fr. II eTreg	SLC35D2	0.013	0.65	0.96
Good	Fr. II eTreg	SLC35E1	0.033	0.7	0.98
Good	Fr. II eTreg	SLC35E2	0.063	0.68	0.97
Good	Fr. II eTreg	SLC35E2B	0.025	0.83	1
Good	Fr. II eTreg	SLC35E3	0.0057	0.96	1
Good	Fr. II eTreg	SLC35E4	0.022	0.71	0.99
Good	Fr. II eTreg	SLC35F2	-0.012	0.77	1
Good	Fr. II eTreg	SLC35F3	0.18	0.14	0.57
Good	Fr. II eTreg	SLC35F5	-0.076	0.13	0.57
Good	Fr. II eTreg	SLC35F6	-0.13	0.19	0.65
Good	Fr. II eTreg	SLC35G1	-0.017	0.87	1
Good	Fr. II eTreg	SLC35G2	-0.045	0.9	1
Good	Fr. II eTreg	SLC36A1	-0.12	0.53	0.91
Good	Fr. II eTreg	SLC36A4	0.11	0.11	0.52
Good	Fr. II eTreg	SLC37A1	-0.081	0.63	0.95
Good	Fr. II eTreg	SLC37A2	-0.29	0.55	0.92
Good	Fr. II eTreg	SLC37A3	-0.11	0.32	0.78
Good	Fr. II eTreg	SLC37A4	-0.19	0.00053	0.07
Good	Fr. II eTreg	SLC38A1	0.0067	0.93	1
Good	Fr. II eTreg	SLC38A10	0.11	0.11	0.52
Good	Fr. II eTreg	SLC38A2	0.13	0.11	0.52
Good	Fr. II eTreg	SLC38A5	-0.053	0.13	0.57
Good	Fr. II eTreg	SLC38A6	-0.19	0.22	0.68
Good	Fr. II eTreg	SLC38A7	-0.022	0.88	1
Good	Fr. II eTreg	SLC38A9	0.11	0.48	0.88
Good	Fr. II eTreg	SLC39A1	0.14	0.07	0.45
Good	Fr. II eTreg	SLC39A10	0.07	0.51	0.9
Good	Fr. II eTreg	SLC39A11	0.12	0.21	0.67
Good	Fr. II eTreg	SLC39A13	0.1	0.22	0.68
Good	Fr. II eTreg	SLC39A14	0.28	0.017	0.25
Good	Fr. II eTreg	SLC39A3	0.017	0.81	1
Good	Fr. II eTreg	SLC39A4	-0.3	0.031	0.32
Good	Fr. II eTreg	SLC39A6	0.11	0.27	0.73
Good	Fr. II eTreg	SLC39A7	0.31	0.077	0.47
Good	Fr. II eTreg	SLC39A8	0.00074	0.99	1
Good	Fr. II eTreg	SLC39A9	-0.0046	0.9	1
Good	Fr. II eTreg	SLC3A2	-0.11	0.28	0.74
Good	Fr. II eTreg	SLC40A1	-0.2	0.63	0.95
Good	Fr. II eTreg	SLC41A1	0.06	0.08	0.47
Good	Fr. II eTreg	SLC41A2	0.01	0.97	1
Good	Fr. II eTreg	SLC41A3	0.05	0.54	0.91
Good	Fr. II eTreg	SLC43A1	0.07	0.47	0.87
Good	Fr. II eTreg	SLC43A2	-0.27	0.3	0.76
Good	Fr. II eTreg	SLC43A3	0.16	0.032	0.32
Good	Fr. II eTreg	SLC44A1	0.32	0.092	0.5
Good	Fr. II eTreg	SLC44A2	0.094	0.076	0.46
Good	Fr. II eTreg	SLC45A4	-0.11	0.21	0.66
Good	Fr. II eTreg	SLC46A3	-0.12	0.019	0.26
Good	Fr. II eTreg	SLC47A1	2.5	0.026	0.29
Good	Fr. II eTreg	SLC48A1	-0.25	1	1
Good	Fr. II eTreg	SLC4A11	-0.16	0.59	0.93
Good	Fr. II eTreg	SLC4A1AP	0.024	0.67	0.97
Good	Fr. II eTreg	SLC4A2	0.1	0.013	0.22
Good	Fr. II eTreg	SLC4A5	-0.11	0.68	0.97
Good	Fr. II eTreg	SLC4A7	-0.049	0.68	0.97
Good	Fr. II eTreg	SLC4A8	0.32	0.4	0.84
Good	Fr. II eTreg	SLC50A1	0.043	0.69	0.98
Good	Fr. II eTreg	SLC52A2	0.076	0.01	0.2
Good	Fr. II eTreg	SLC5A10	0.082	0.59	0.93
Good	Fr. II eTreg	SLC5A2	-0.21	0.34	0.79
Good	Fr. II eTreg	SLC5A3	-0.16	0.37	0.82
Good	Fr. II eTreg	SLC5A5	0.55	0.0042	0.14
Good	Fr. II eTreg	SLC5A6	-0.14	0.32	0.78
Good	Fr. II eTreg	SLC6A16	0.69	0.11	0.53
Good	Fr. II eTreg	SLC6A20	0.056	1.40E-13	4.40E-10
Good	Fr. II eTreg	SLC6A6	0.49	0.033	0.33
Good	Fr. II eTreg	SLC7A1	0.17	0.0028	0.12
Good	Fr. II eTreg	SLC7A5	0.36	0.06	0.42
Good	Fr. II eTreg	SLC7A5P1	0.17	0.069	0.44
Good	Fr. II eTreg	SLC7A5P2	-0.16	0.46	0.87
Good	Fr. II eTreg	SLC7A6	-0.053	0.26	0.72
Good	Fr. II eTreg	SLC7A6OS	0.032	0.52	0.9
Good	Fr. II eTreg	SLC7A7	-0.36	0.56	0.92
Good	Fr. II eTreg	SLC7A8	-0.11	0.56	0.92
Good	Fr. II eTreg	SLC8B1	0.051	0.44	0.86
Good	Fr. II eTreg	SLC9A1	0.19	0.002	0.11
Good	Fr. II eTreg	SLC9A3R1	0.099	0.053	0.4
Good	Fr. II eTreg	SLC9A5	-0.39	0.33	0.79
Good	Fr. II eTreg	SLC9A6	0.00015	1	1
Good	Fr. II eTreg	SLC9A7	-0.087	0.15	0.59
Good	Fr. II eTreg	SLC9A8	-0.13	0.23	0.69
Good	Fr. II eTreg	SLC9A9	-0.071	0.43	0.85
Good	Fr. II eTreg	SLC9B1	-0.09	0.71	0.98
Good	Fr. II eTreg	SLC9B2	0.068	0.46	0.87
Good	Fr. II eTreg	SLCO3A1	0.064	0.42	0.85
Good	Fr. II eTreg	SLCO4A1	0.36	0.045	0.38
Good	Fr. II eTreg	SLF1	0.15	0.2	0.65
Good	Fr. II eTreg	SLF2	0.067	0.4	0.84
Good	Fr. II eTreg	SLFN11	-0.09	0.011	0.21
Good	Fr. II eTreg	SLFN12	-0.032	0.8	1
Good	Fr. II eTreg	SLFN12L	-0.25	0.11	0.53
Good	Fr. II eTreg	SLFN13	-0.2	0.074	0.46
Good	Fr. II eTreg	SLFN14	0.79	0.039	0.35
Good	Fr. II eTreg	SLFN5	0.0061	0.94	1
Good	Fr. II eTreg	SLIRP	0.012	0.92	1
Good	Fr. II eTreg	SLK	0.079	0.25	0.71
Good	Fr. II eTreg	SLMAP	0.07	0.32	0.78
Good	Fr. II eTreg	SLMO2	-0.25	0.27	0.74
Good	Fr. II eTreg	SLTM	0.12	0.12	0.54
Good	Fr. II eTreg	SLU7	0.027	0.12	0.54
Good	Fr. II eTreg	SLX4	-0.28	0.21	0.66
Good	Fr. II eTreg	SLX4IP	-0.12	1	1
Good	Fr. II eTreg	SMA4	0.21	0.61	0.94
Good	Fr. II eTreg	SMAD1	0.1	0.31	0.77
Good	Fr. II eTreg	SMAD2	0.008	0.86	1
Good	Fr. II eTreg	SMAD3	-0.22	0.13	0.56
Good	Fr. II eTreg	SMAD4	0.00082	0.99	1
Good	Fr. II eTreg	SMAD5	-0.033	0.88	1
Good	Fr. II eTreg	SMAD7	0.087	0.44	0.86
Good	Fr. II eTreg	SMAD9	-0.19	0.58	0.93
Good	Fr. II eTreg	SMAGP	-0.23	0.046	0.38
Good	Fr. II eTreg	SMAP1	0.094	0.1	0.52
Good	Fr. II eTreg	SMAP2	0.12	0.0054	0.16
Good	Fr. II eTreg	SMARCA2	-0.015	0.87	1
Good	Fr. II eTreg	SMARCA4	0.053	0.35	0.81
Good	Fr. II eTreg	SMARCA5	0.04	0.34	0.79
Good	Fr. II eTreg	SMARCA5-AS1	-0.1	0.68	0.97
Good	Fr. II eTreg	SMARCAD1	0.076	0.51	0.89
Good	Fr. II eTreg	SMARCAL1	0.097	0.12	0.55
Good	Fr. II eTreg	SMARCB1	-0.062	0.32	0.78
Good	Fr. II eTreg	SMARCC1	0.007	0.91	1
Good	Fr. II eTreg	SMARCC2	0.049	0.53	0.91
Good	Fr. II eTreg	SMARCD1	-0.062	0.22	0.68
Good	Fr. II eTreg	SMARCD2	0.12	0.13	0.57
Good	Fr. II eTreg	SMARCD3	0.04	0.9	1
Good	Fr. II eTreg	SMARCE1	0.083	0.076	0.46
Good	Fr. II eTreg	SMC1A	0.18	0.00085	0.082
Good	Fr. II eTreg	SMC1B	-0.9	0.02	0.26
Good	Fr. II eTreg	SMC2	0.21	0.04	0.35
Good	Fr. II eTreg	SMC3	0.061	0.15	0.59
Good	Fr. II eTreg	SMC4	0.11	0.066	0.44
Good	Fr. II eTreg	SMC5	-0.036	0.66	0.97
Good	Fr. II eTreg	SMC6	0.015	0.75	1
Good	Fr. II eTreg	SMCHD1	-0.018	0.82	1
Good	Fr. II eTreg	SMCO3	0.4	0.066	0.44
Good	Fr. II eTreg	SMCO4	0.03	0.7	0.98
Good	Fr. II eTreg	SMCR8	0.0033	0.99	1
Good	Fr. II eTreg	SMDT1	-0.019	0.74	1
Good	Fr. II eTreg	SMG1	-0.065	0.43	0.85
Good	Fr. II eTreg	SMG1P1	0.18	1	1
Good	Fr. II eTreg	SMG1P2	-0.18	0.34	0.79
Good	Fr. II eTreg	SMG1P3	-0.1	0.56	0.92
Good	Fr. II eTreg	SMG1P5	0.09	0.46	0.87
Good	Fr. II eTreg	SMG1P7	0.028	0.9	1
Good	Fr. II eTreg	SMG5	0.1	0.46	0.87
Good	Fr. II eTreg	SMG6	0.15	0.21	0.66
Good	Fr. II eTreg	SMG7	-0.011	0.83	1
Good	Fr. II eTreg	SMG8	0.043	0.53	0.91
Good	Fr. II eTreg	SMG9	0.032	0.57	0.93
Good	Fr. II eTreg	SMIM10L1	-0.0035	0.94	1
Good	Fr. II eTreg	SMIM12	0.15	1	1
Good	Fr. II eTreg	SMIM13	-0.092	0.18	0.63
Good	Fr. II eTreg	SMIM14	-0.16	0.43	0.86
Good	Fr. II eTreg	SMIM15	-0.14	0.012	0.22
Good	Fr. II eTreg	SMIM18	-0.16	0.65	0.96
Good	Fr. II eTreg	SMIM19	-0.16	0.15	0.59
Good	Fr. II eTreg	SMIM20	-0.29	0.0099	0.2
Good	Fr. II eTreg	SMIM3	0.21	0.39	0.83
Good	Fr. II eTreg	SMIM4	-0.078	0.38	0.83
Good	Fr. II eTreg	SMIM7	-0.084	0.06	0.42
Good	Fr. II eTreg	SMIM8	-0.14	0.4	0.84
Good	Fr. II eTreg	SMNDC1	-0.091	0.29	0.75
Good	Fr. II eTreg	SMPD1	-0.14	0.017	0.25
Good	Fr. II eTreg	SMPD2	0.13	0.028	0.3
Good	Fr. II eTreg	SMPD3	-0.092	1	1
Good	Fr. II eTreg	SMPD4	0.11	0.13	0.57
Good	Fr. II eTreg	SMS	-0.081	0.093	0.5
Good	Fr. II eTreg	SMTN	-0.005	0.98	1
Good	Fr. II eTreg	SMTNL1	-0.39	0.28	0.74
Good	Fr. II eTreg	SMU1	-0.076	0.22	0.68
Good	Fr. II eTreg	SMUG1	0.041	0.34	0.79
Good	Fr. II eTreg	SMURF1	0.062	0.75	1
Good	Fr. II eTreg	SMURF2	-0.0034	0.98	1
Good	Fr. II eTreg	SMYD2	-0.028	0.78	1
Good	Fr. II eTreg	SMYD3	-0.092	1	1
Good	Fr. II eTreg	SMYD4	-0.035	0.69	0.98
Good	Fr. II eTreg	SMYD5	-0.0038	0.95	1
Good	Fr. II eTreg	SNAI3	-0.065	0.14	0.57
Good	Fr. II eTreg	SNAI3-AS1	-0.41	0.0084	0.19
Good	Fr. II eTreg	SNAP23	-0.018	0.7	0.98
Good	Fr. II eTreg	SNAP29	0.041	0.084	0.48
Good	Fr. II eTreg	SNAP47	0.053	0.054	0.4
Good	Fr. II eTreg	SNAPC1	-0.092	0.16	0.6
Good	Fr. II eTreg	SNAPC2	0.048	0.38	0.82
Good	Fr. II eTreg	SNAPC3	0.1	0.28	0.74
Good	Fr. II eTreg	SNAPC4	-0.2	0.024	0.29
Good	Fr. II eTreg	SNAPC5	-0.14	0.67	0.97
Good	Fr. II eTreg	SNAPIN	0.041	0.35	0.81
Good	Fr. II eTreg	SND1	0.046	0.52	0.9
Good	Fr. II eTreg	SND1-IT1	-0.048	0.79	1
Good	Fr. II eTreg	SNED1	-0.014	0.93	1
Good	Fr. II eTreg	SNF8	0.0049	0.91	1
Good	Fr. II eTreg	SNHG1	0.027	0.71	0.98
Good	Fr. II eTreg	SNHG10	-0.049	0.51	0.9
Good	Fr. II eTreg	SNHG11	-0.15	0.11	0.52
Good	Fr. II eTreg	SNHG12	-0.18	0.21	0.67
Good	Fr. II eTreg	SNHG15	-0.076	0.49	0.89
Good	Fr. II eTreg	SNHG16	0.00036	1	1
Good	Fr. II eTreg	SNHG17	0.017	0.88	1
Good	Fr. II eTreg	SNHG20	0.027	0.75	1
Good	Fr. II eTreg	SNHG21	-0.037	0.69	0.98
Good	Fr. II eTreg	SNHG3	-0.18	0.11	0.52
Good	Fr. II eTreg	SNHG5	0.062	0.77	1
Good	Fr. II eTreg	SNHG6	-0.067	0.67	0.97
Good	Fr. II eTreg	SNHG7	-0.007	0.95	1
Good	Fr. II eTreg	SNHG8	-0.32	0.12	0.55
Good	Fr. II eTreg	SNHG9	-0.22	0.3	0.76
Good	Fr. II eTreg	SNIP1	-0.027	0.65	0.96
Good	Fr. II eTreg	SNN	0.16	0.21	0.67
Good	Fr. II eTreg	SNORA26	0.18	0.44	0.86
Good	Fr. II eTreg	SNORA27	-0.2	0.36	0.81
Good	Fr. II eTreg	SNORA28	-0.068	1	1
Good	Fr. II eTreg	SNORA32	-0.05	0.84	1
Good	Fr. II eTreg	SNORA48	-0.047	0.85	1
Good	Fr. II eTreg	SNORA70	-0.23	0.33	0.79
Good	Fr. II eTreg	SNORA70G	0.22	0.25	0.71
Good	Fr. II eTreg	SNORA8	0.12	0.54	0.91
Good	Fr. II eTreg	SNORA80B	-0.055	0.87	1
Good	Fr. II eTreg	SNORA9	-0.048	1	1
Good	Fr. II eTreg	SNORD10	-0.031	0.9	1
Good	Fr. II eTreg	SNORD102	-0.46	0.064	0.43
Good	Fr. II eTreg	SNORD11	0.22	0.39	0.83
Good	Fr. II eTreg	SNORD110	-0.39	0.13	0.56
Good	Fr. II eTreg	SNORD12C	0.3	0.29	0.75
Good	Fr. II eTreg	SNORD13	-0.33	0.045	0.38
Good	Fr. II eTreg	SNORD14A	-0.12	0.68	0.97
Good	Fr. II eTreg	SNORD14B	-0.46	0.064	0.43
Good	Fr. II eTreg	SNORD17	0.065	0.83	1
Good	Fr. II eTreg	SNORD3A	-0.98	0.021	0.27
Good	Fr. II eTreg	SNORD45A	-0.49	0.24	0.7
Good	Fr. II eTreg	SNORD80	-0.48	0.018	0.26
Good	Fr. II eTreg	SNORD89	0.014	0.94	1
Good	Fr. II eTreg	SNORD94	-0.53	0.025	0.29
Good	Fr. II eTreg	SNORD96A	-0.26	0.19	0.64
Good	Fr. II eTreg	SNPH	-0.087	0.77	1
Good	Fr. II eTreg	SNRK	-0.0077	0.92	1
Good	Fr. II eTreg	SNRNP200	0.065	0.057	0.41
Good	Fr. II eTreg	SNRNP25	0.092	0.3	0.76
Good	Fr. II eTreg	SNRNP27	0.066	0.39	0.83
Good	Fr. II eTreg	SNRNP35	0.019	0.75	1
Good	Fr. II eTreg	SNRNP40	0.025	0.55	0.91
Good	Fr. II eTreg	SNRNP48	-0.015	0.9	1
Good	Fr. II eTreg	SNRNP70	0.061	0.075	0.46
Good	Fr. II eTreg	SNRPA	0.097	0.13	0.57
Good	Fr. II eTreg	SNRPA1	-0.13	0.033	0.33
Good	Fr. II eTreg	SNRPB	0.019	0.72	0.99
Good	Fr. II eTreg	SNRPB2	0.00032	1	1
Good	Fr. II eTreg	SNRPC	-0.041	0.67	0.97
Good	Fr. II eTreg	SNRPD1	-0.063	0.54	0.91
Good	Fr. II eTreg	SNRPD2	-0.019	0.88	1
Good	Fr. II eTreg	SNRPD3	-0.055	0.31	0.77
Good	Fr. II eTreg	SNRPE	-0.14	0.34	0.8
Good	Fr. II eTreg	SNRPF	-0.054	0.7	0.98
Good	Fr. II eTreg	SNRPG	-0.11	0.52	0.9
Good	Fr. II eTreg	SNTA1	-0.16	1	1
Good	Fr. II eTreg	SNTB1	-0.02	0.9	1
Good	Fr. II eTreg	SNTB2	0.068	1	1
Good	Fr. II eTreg	SNU13	0.012	0.83	1
Good	Fr. II eTreg	SNUPN	-0.024	0.52	0.9
Good	Fr. II eTreg	SNW1	0.17	0.0074	0.18
Good	Fr. II eTreg	SNX1	0.082	0.41	0.84
Good	Fr. II eTreg	SNX10	0.069	0.49	0.89
Good	Fr. II eTreg	SNX11	-0.0021	0.95	1
Good	Fr. II eTreg	SNX12	0.2	0.31	0.77
Good	Fr. II eTreg	SNX13	-0.053	1	1
Good	Fr. II eTreg	SNX14	-0.05	0.36	0.82
Good	Fr. II eTreg	SNX16	0.069	0.34	0.79
Good	Fr. II eTreg	SNX17	0.066	0.33	0.79
Good	Fr. II eTreg	SNX18	0.011	0.92	1
Good	Fr. II eTreg	SNX19	-0.033	0.71	0.98
Good	Fr. II eTreg	SNX2	0.013	0.82	1
Good	Fr. II eTreg	SNX20	0.083	0.32	0.78
Good	Fr. II eTreg	SNX21	-0.15	0.071	0.45
Good	Fr. II eTreg	SNX24	0.13	0.004	0.14
Good	Fr. II eTreg	SNX25	0.026	0.78	1
Good	Fr. II eTreg	SNX27	0.042	0.57	0.93
Good	Fr. II eTreg	SNX29	0.074	0.61	0.94
Good	Fr. II eTreg	SNX29P2	-0.14	0.65	0.96
Good	Fr. II eTreg	SNX3	-0.00073	0.99	1
Good	Fr. II eTreg	SNX30	0.33	0.11	0.52
Good	Fr. II eTreg	SNX33	0.16	0.57	0.93
Good	Fr. II eTreg	SNX4	0.066	0.28	0.74
Good	Fr. II eTreg	SNX5	-0.15	0.021	0.27
Good	Fr. II eTreg	SNX6	-0.0027	0.86	1
Good	Fr. II eTreg	SNX8	0.0047	0.95	1
Good	Fr. II eTreg	SNX9	0.039	0.47	0.87
Good	Fr. II eTreg	SOAT1	0.15	0.12	0.54
Good	Fr. II eTreg	SOCS1	-0.14	1	1
Good	Fr. II eTreg	SOCS2	0.0031	0.98	1
Good	Fr. II eTreg	SOCS2-AS1	-0.59	0.077	0.46
Good	Fr. II eTreg	SOCS3	-0.27	0.19	0.64
Good	Fr. II eTreg	SOCS4	-0.22	0.078	0.47
Good	Fr. II eTreg	SOCS5	-0.37	0.045	0.37
Good	Fr. II eTreg	SOCS6	-0.34	0.39	0.83
Good	Fr. II eTreg	SOCS7	-0.066	0.79	1
Good	Fr. II eTreg	SOD1	-0.014	0.83	1
Good	Fr. II eTreg	SOD2	-0.033	0.71	0.98
Good	Fr. II eTreg	SOGA3	0.064	0.17	0.62
Good	Fr. II eTreg	SON	0.1	0.054	0.4
Good	Fr. II eTreg	SORBS1	-0.3	0.64	0.96
Good	Fr. II eTreg	SORBS3	0.11	0.31	0.77
Good	Fr. II eTreg	SORD	0.0079	0.92	1
Good	Fr. II eTreg	SORL1	0.12	0.34	0.79
Good	Fr. II eTreg	SOS1	-0.2	0.17	0.62
Good	Fr. II eTreg	SOS2	-0.017	0.79	1
Good	Fr. II eTreg	SOWAHC	-0.074	0.58	0.93
Good	Fr. II eTreg	SOX12	-0.13	0.42	0.85
Good	Fr. II eTreg	SOX30	-0.58	0.0052	0.15
Good	Fr. II eTreg	SOX4	-0.014	0.9	1
Good	Fr. II eTreg	SP1	0.15	1	1
Good	Fr. II eTreg	SP100	0.0038	0.93	1
Good	Fr. II eTreg	SP110	-0.043	0.52	0.9
Good	Fr. II eTreg	SP140	0.11	0.27	0.73
Good	Fr. II eTreg	SP140L	-0.036	0.66	0.97
Good	Fr. II eTreg	SP2	-0.12	0.0026	0.12
Good	Fr. II eTreg	SP2-AS1	-0.42	0.33	0.79
Good	Fr. II eTreg	SP3	-0.0075	0.86	1
Good	Fr. II eTreg	SP4	-0.27	1	1
Good	Fr. II eTreg	SPA17	-0.19	0.42	0.85
Good	Fr. II eTreg	SPAG1	-0.092	1	1
Good	Fr. II eTreg	SPAG16	-0.13	1	1
Good	Fr. II eTreg	SPAG5	0.32	0.019	0.26
Good	Fr. II eTreg	SPAG5-AS1	-0.17	0.55	0.92
Good	Fr. II eTreg	SPAG6	0.24	0.17	0.63
Good	Fr. II eTreg	SPAG7	-0.056	0.53	0.91
Good	Fr. II eTreg	SPAG8	-0.23	1	1
Good	Fr. II eTreg	SPAG9	0.14	1	1
Good	Fr. II eTreg	SPAST	-0.16	0.00048	0.069
Good	Fr. II eTreg	SPATA1	-0.22	0.077	0.47
Good	Fr. II eTreg	SPATA13	0.027	0.79	1
Good	Fr. II eTreg	SPATA13-AS1	-0.19	0.59	0.93
Good	Fr. II eTreg	SPATA2	-0.037	0.56	0.92
Good	Fr. II eTreg	SPATA20	0.024	0.53	0.91
Good	Fr. II eTreg	SPATA24	0.092	0.56	0.92
Good	Fr. II eTreg	SPATA2L	-0.051	0.48	0.88
Good	Fr. II eTreg	SPATA31C1	0.58	0.011	0.22
Good	Fr. II eTreg	SPATA31C2	-0.062	0.57	0.92
Good	Fr. II eTreg	SPATA33	0.11	0.28	0.74
Good	Fr. II eTreg	SPATA5	-0.12	0.13	0.56
Good	Fr. II eTreg	SPATA5L1	0.069	0.42	0.85
Good	Fr. II eTreg	SPATA6L	0.4	0.087	0.48
Good	Fr. II eTreg	SPATA7	-0.045	0.84	1
Good	Fr. II eTreg	SPATC1L	0.17	0.026	0.3
Good	Fr. II eTreg	SPATS2	0.19	0.42	0.85
Good	Fr. II eTreg	SPATS2L	NA	NA	NA
Good	Fr. II eTreg	SPC24	0.55	0.0076	0.18
Good	Fr. II eTreg	SPC25	0.31	0.14	0.58
Good	Fr. II eTreg	SPCS1	-0.045	0.54	0.91
Good	Fr. II eTreg	SPCS2	-0.034	0.55	0.92
Good	Fr. II eTreg	SPCS3	-0.12	0.068	0.44
Good	Fr. II eTreg	SPDL1	0.12	0.22	0.67
Good	Fr. II eTreg	SPDYE1	-0.61	0.048	0.38
Good	Fr. II eTreg	SPDYE3	-0.056	0.69	0.98
Good	Fr. II eTreg	SPDYE5	-0.28	0.23	0.69
Good	Fr. II eTreg	SPDYE6	-0.26	0.2	0.65
Good	Fr. II eTreg	SPECC1	-0.21	0.28	0.74
Good	Fr. II eTreg	SPECC1L	0.07	0.58	0.93
Good	Fr. II eTreg	SPEF2	0.4	0.0085	0.19
Good	Fr. II eTreg	SPEN	0.057	0.46	0.87
Good	Fr. II eTreg	SPERT	0.28	0.6	0.94
Good	Fr. II eTreg	SPG11	-0.19	0.088	0.49
Good	Fr. II eTreg	SPG20	-0.058	0.29	0.75
Good	Fr. II eTreg	SPG21	-0.033	0.086	0.48
Good	Fr. II eTreg	SPG7	0.035	1	1
Good	Fr. II eTreg	SPHK2	-0.0064	0.92	1
Good	Fr. II eTreg	SPICE1	0.087	0.43	0.85
Good	Fr. II eTreg	SPIDR	0.046	0.55	0.91
Good	Fr. II eTreg	SPIN1	0.097	0.2	0.65
Good	Fr. II eTreg	SPIN2B	-0.044	0.52	0.9
Good	Fr. II eTreg	SPIN3	-0.058	0.26	0.73
Good	Fr. II eTreg	SPIN4	0.2	0.23	0.7
Good	Fr. II eTreg	SPINT1	-0.031	0.92	1
Good	Fr. II eTreg	SPINT2	-0.092	0.58	0.93
Good	Fr. II eTreg	SPIRE1	0.68	1	1
Good	Fr. II eTreg	SPN	0.049	0.47	0.87
Good	Fr. II eTreg	SPNS1	0.031	0.3	0.76
Good	Fr. II eTreg	SPNS3	-0.061	0.41	0.84
Good	Fr. II eTreg	SPOCK2	0.071	0.33	0.79
Good	Fr. II eTreg	SPON1	2.1	1	1
Good	Fr. II eTreg	SPON2	-0.35	0.23	0.69
Good	Fr. II eTreg	SPOP	0.049	0.0095	0.2
Good	Fr. II eTreg	SPOPL	0.12	0.17	0.62
Good	Fr. II eTreg	SPPL2A	-0.044	0.28	0.75
Good	Fr. II eTreg	SPPL2B	-0.0035	0.94	1
Good	Fr. II eTreg	SPPL3	0.0055	0.91	1
Good	Fr. II eTreg	SPRED2	-0.24	1	1
Good	Fr. II eTreg	SPRN	0.07	1	1
Good	Fr. II eTreg	SPRTN	-0.16	0.0043	0.14
Good	Fr. II eTreg	SPRYD3	0.076	0.33	0.79
Good	Fr. II eTreg	SPRYD4	-0.16	0.056	0.41
Good	Fr. II eTreg	SPRYD7	-0.094	0.23	0.7
Good	Fr. II eTreg	SPSB1	0.057	1	1
Good	Fr. II eTreg	SPSB2	0.038	0.66	0.97
Good	Fr. II eTreg	SPSB3	0.094	0.063	0.43
Good	Fr. II eTreg	SPTAN1	0.26	0.06	0.42
Good	Fr. II eTreg	SPTBN1	0.15	0.42	0.85
Good	Fr. II eTreg	SPTBN5	0.18	0.036	0.34
Good	Fr. II eTreg	SPTLC1	-0.017	0.82	1
Good	Fr. II eTreg	SPTLC2	-0.065	0.39	0.83
Good	Fr. II eTreg	SPTSSA	-0.091	0.36	0.81
Good	Fr. II eTreg	SPTY2D1	0.037	0.69	0.98
Good	Fr. II eTreg	SQLE	-0.11	0.57	0.92
Good	Fr. II eTreg	SQRDL	0.095	0.059	0.42
Good	Fr. II eTreg	SQSTM1	0.013	0.58	0.93
Good	Fr. II eTreg	SRA1	-0.077	0.45	0.87
Good	Fr. II eTreg	SRBD1	-0.2	0.067	0.44
Good	Fr. II eTreg	SRC	-0.058	1	1
Good	Fr. II eTreg	SRCAP	0.063	0.56	0.92
Good	Fr. II eTreg	SRD5A1	-0.028	0.65	0.96
Good	Fr. II eTreg	SRD5A3	-0.038	0.58	0.93
Good	Fr. II eTreg	SREBF1	0.3	0.03	0.31
Good	Fr. II eTreg	SREBF2	0.078	0.36	0.81
Good	Fr. II eTreg	SREK1	0.091	0.022	0.27
Good	Fr. II eTreg	SREK1IP1	0.014	0.9	1
Good	Fr. II eTreg	SRF	0.16	0.32	0.78
Good	Fr. II eTreg	SRFBP1	-0.17	0.073	0.46
Good	Fr. II eTreg	SRGAP2	0.19	0.047	0.38
Good	Fr. II eTreg	SRGAP2B	-0.0054	0.97	1
Good	Fr. II eTreg	SRGAP2C	-0.1	0.57	0.93
Good	Fr. II eTreg	SRGAP2D	0.32	0.33	0.78
Good	Fr. II eTreg	SRGAP3	0.54	0.036	0.34
Good	Fr. II eTreg	SRGN	-0.013	0.88	1
Good	Fr. II eTreg	SRI	0.00035	1	1
Good	Fr. II eTreg	SRM	-0.023	0.84	1
Good	Fr. II eTreg	SRP14	-0.00089	0.99	1
Good	Fr. II eTreg	SRP14-AS1	0.074	0.56	0.92
Good	Fr. II eTreg	SRP19	-0.028	0.7	0.98
Good	Fr. II eTreg	SRP54	-0.036	0.57	0.93
Good	Fr. II eTreg	SRP68	0.074	0.3	0.76
Good	Fr. II eTreg	SRP72	0.053	0.38	0.83
Good	Fr. II eTreg	SRP9	-0.2	0.041	0.36
Good	Fr. II eTreg	SRPK1	0.026	0.62	0.94
Good	Fr. II eTreg	SRPK2	-0.058	0.38	0.82
Good	Fr. II eTreg	SRPR	0.02	0.69	0.98
Good	Fr. II eTreg	SRPRB	-0.1	0.042	0.36
Good	Fr. II eTreg	SRR	-0.1	0.34	0.79
Good	Fr. II eTreg	SRRD	-0.04	0.3	0.76
Good	Fr. II eTreg	SRRM1	-0.0019	0.96	1
Good	Fr. II eTreg	SRRM2	0.17	0.17	0.62
Good	Fr. II eTreg	SRRM5	-0.21	0.46	0.87
Good	Fr. II eTreg	SRRT	0.024	0.6	0.94
Good	Fr. II eTreg	SRSF1	-0.097	0.13	0.56
Good	Fr. II eTreg	SRSF10	-0.043	0.18	0.64
Good	Fr. II eTreg	SRSF11	-0.00015	1	1
Good	Fr. II eTreg	SRSF12	0.075	0.74	1
Good	Fr. II eTreg	SRSF2	-0.067	0.22	0.68
Good	Fr. II eTreg	SRSF3	-0.091	0.16	0.6
Good	Fr. II eTreg	SRSF4	0.13	0.025	0.29
Good	Fr. II eTreg	SRSF5	-0.084	0.16	0.61
Good	Fr. II eTreg	SRSF6	-0.18	0.027	0.3
Good	Fr. II eTreg	SRSF7	-0.16	0.02	0.26
Good	Fr. II eTreg	SRSF8	-0.0094	0.64	0.96
Good	Fr. II eTreg	SRSF9	0.13	0.00034	0.064
Good	Fr. II eTreg	SRXN1	0.091	0.48	0.89
Good	Fr. II eTreg	SS18	0.018	0.72	0.99
Good	Fr. II eTreg	SS18L1	-0.15	0.41	0.84
Good	Fr. II eTreg	SS18L2	-0.059	0.52	0.9
Good	Fr. II eTreg	SSB	-0.054	0.53	0.91
Good	Fr. II eTreg	SSBP1	-0.046	0.59	0.93
Good	Fr. II eTreg	SSBP2	-0.16	1	1
Good	Fr. II eTreg	SSBP3	-0.069	0.73	0.99
Good	Fr. II eTreg	SSBP3-AS1	0.29	0.25	0.71
Good	Fr. II eTreg	SSBP4	0.038	0.66	0.97
Good	Fr. II eTreg	SSFA2	-0.082	0.53	0.9
Good	Fr. II eTreg	SSH1	0.12	0.37	0.82
Good	Fr. II eTreg	SSH2	-0.07	0.062	0.42
Good	Fr. II eTreg	SSH3	-0.083	0.15	0.59
Good	Fr. II eTreg	SSNA1	0.049	0.058	0.41
Good	Fr. II eTreg	SSR1	-0.015	0.8	1
Good	Fr. II eTreg	SSR2	-0.021	0.67	0.97
Good	Fr. II eTreg	SSR3	-0.15	0.039	0.35
Good	Fr. II eTreg	SSR4	-0.018	0.74	1
Good	Fr. II eTreg	SSR4P1	-0.38	1	1
Good	Fr. II eTreg	SSRP1	0.044	0.18	0.63
Good	Fr. II eTreg	SSSCA1	-0.043	0.4	0.83
Good	Fr. II eTreg	SSSCA1-AS1	-0.22	0.14	0.57
Good	Fr. II eTreg	SSTR3	0.19	0.024	0.29
Good	Fr. II eTreg	SSU72	-0.0073	0.86	1
Good	Fr. II eTreg	SSX2IP	0.27	0.11	0.52
Good	Fr. II eTreg	ST13	0.037	0.49	0.89
Good	Fr. II eTreg	ST20	-0.026	0.92	1
Good	Fr. II eTreg	ST20-AS1	-0.23	0.19	0.64
Good	Fr. II eTreg	ST3GAL1	-0.063	0.32	0.78
Good	Fr. II eTreg	ST3GAL2	0.092	0.54	0.91
Good	Fr. II eTreg	ST3GAL3	-0.28	0.071	0.45
Good	Fr. II eTreg	ST3GAL4	0.05	1	1
Good	Fr. II eTreg	ST3GAL4-AS1	0.22	0.15	0.59
Good	Fr. II eTreg	ST3GAL5	-0.23	0.022	0.27
Good	Fr. II eTreg	ST5	0.011	0.94	1
Good	Fr. II eTreg	ST6GAL1	0.092	0.25	0.72
Good	Fr. II eTreg	ST6GALNAC4	0.079	0.41	0.84
Good	Fr. II eTreg	ST6GALNAC6	0.054	0.61	0.94
Good	Fr. II eTreg	ST7	0.068	0.36	0.81
Good	Fr. II eTreg	ST7-OT4	-1.1	0.0075	0.18
Good	Fr. II eTreg	ST7L	0.045	0.43	0.85
Good	Fr. II eTreg	ST8SIA1	0.32	0.5	0.89
Good	Fr. II eTreg	ST8SIA4	-0.0025	0.95	1
Good	Fr. II eTreg	ST8SIA6	-0.021	0.93	1
Good	Fr. II eTreg	STAC	0.37	0.22	0.68
Good	Fr. II eTreg	STAC3	0.2	0.45	0.87
Good	Fr. II eTreg	STAG1	0.0063	0.92	1
Good	Fr. II eTreg	STAG2	0.12	0.2	0.65
Good	Fr. II eTreg	STAG3	0.64	0.005	0.15
Good	Fr. II eTreg	STAG3L1	-0.24	0.1	0.52
Good	Fr. II eTreg	STAG3L2	-0.21	0.15	0.59
Good	Fr. II eTreg	STAG3L3	-0.18	0.18	0.64
Good	Fr. II eTreg	STAG3L4	0.071	0.21	0.67
Good	Fr. II eTreg	STAG3L5P-PVRIG2P-PILRB	0.13	0.075	0.46
Good	Fr. II eTreg	STAM	-0.044	0.58	0.93
Good	Fr. II eTreg	STAM-AS1	-0.13	0.67	0.97
Good	Fr. II eTreg	STAM2	0.089	0.49	0.89
Good	Fr. II eTreg	STAMBP	-0.029	0.6	0.94
Good	Fr. II eTreg	STAMBPL1	0.071	0.6	0.94
Good	Fr. II eTreg	STAP1	0.093	0.63	0.95
Good	Fr. II eTreg	STAP2	0.13	0.32	0.78
Good	Fr. II eTreg	STARD10	-0.23	0.24	0.7
Good	Fr. II eTreg	STARD13	-0.58	1	1
Good	Fr. II eTreg	STARD3	0.068	0.39	0.83
Good	Fr. II eTreg	STARD3NL	-0.095	0.34	0.79
Good	Fr. II eTreg	STARD4	0.021	0.72	0.99
Good	Fr. II eTreg	STARD5	-0.013	0.9	1
Good	Fr. II eTreg	STARD7	0.11	0.12	0.54
Good	Fr. II eTreg	STARD7-AS1	-0.056	0.88	1
Good	Fr. II eTreg	STARD9	-0.089	0.4	0.83
Good	Fr. II eTreg	STAT1	0.18	0.12	0.55
Good	Fr. II eTreg	STAT2	0.095	0.14	0.58
Good	Fr. II eTreg	STAT3	0.06	0.39	0.83
Good	Fr. II eTreg	STAT4	0.045	0.66	0.97
Good	Fr. II eTreg	STAT5A	0.074	0.37	0.82
Good	Fr. II eTreg	STAT5B	0.0055	0.94	1
Good	Fr. II eTreg	STAT6	-0.048	0.5	0.89
Good	Fr. II eTreg	STAU1	0.034	0.54	0.91
Good	Fr. II eTreg	STAU2	-0.11	0.22	0.68
Good	Fr. II eTreg	STIL	0.2	1	1
Good	Fr. II eTreg	STIM1	-0.068	0.41	0.84
Good	Fr. II eTreg	STIM2	0.051	0.42	0.85
Good	Fr. II eTreg	STIP1	0.13	0.096	0.5
Good	Fr. II eTreg	STK10	0.14	0.12	0.55
Good	Fr. II eTreg	STK11	0.072	0.19	0.64
Good	Fr. II eTreg	STK11IP	0.085	1	1
Good	Fr. II eTreg	STK16	-0.32	0.032	0.32
Good	Fr. II eTreg	STK17A	0.057	0.28	0.74
Good	Fr. II eTreg	STK17B	-0.21	0.00051	0.07
Good	Fr. II eTreg	STK19	-0.24	0.028	0.31
Good	Fr. II eTreg	STK24	-0.017	0.69	0.98
Good	Fr. II eTreg	STK25	0.079	0.075	0.46
Good	Fr. II eTreg	STK26	-0.06	0.095	0.5
Good	Fr. II eTreg	STK3	0.33	0.2	0.65
Good	Fr. II eTreg	STK32C	-0.41	0.0012	0.088
Good	Fr. II eTreg	STK35	0.011	0.79	1
Good	Fr. II eTreg	STK36	-0.19	0.31	0.77
Good	Fr. II eTreg	STK38	0.18	0.079	0.47
Good	Fr. II eTreg	STK38L	-0.057	1	1
Good	Fr. II eTreg	STK39	-0.092	0.24	0.7
Good	Fr. II eTreg	STK4	0.029	0.76	1
Good	Fr. II eTreg	STK40	0.16	0.088	0.49
Good	Fr. II eTreg	STKLD1	1.3	0.12	0.55
Good	Fr. II eTreg	STMN1	0.24	0.0052	0.15
Good	Fr. II eTreg	STMN3	-0.029	0.78	1
Good	Fr. II eTreg	STOM	-0.13	1	1
Good	Fr. II eTreg	STOML1	-0.079	0.52	0.9
Good	Fr. II eTreg	STOML2	-0.021	0.73	0.99
Good	Fr. II eTreg	STON1	0.82	0.073	0.46
Good	Fr. II eTreg	STOX1	1.1	1	1
Good	Fr. II eTreg	STPG1	0.0078	0.77	1
Good	Fr. II eTreg	STRA13	0.086	0.26	0.72
Good	Fr. II eTreg	STRADA	0.025	0.7	0.98
Good	Fr. II eTreg	STRADB	-0.017	0.83	1
Good	Fr. II eTreg	STRAP	-0.09	0.19	0.64
Good	Fr. II eTreg	STRBP	0.11	0.23	0.69
Good	Fr. II eTreg	STRIP1	0.082	0.23	0.69
Good	Fr. II eTreg	STRIP2	0.33	1	1
Good	Fr. II eTreg	STRN	0.074	0.44	0.86
Good	Fr. II eTreg	STRN3	-0.16	0.029	0.31
Good	Fr. II eTreg	STRN4	0.11	0.044	0.37
Good	Fr. II eTreg	STS	0.11	0.79	1
Good	Fr. II eTreg	STT3A	0.035	0.56	0.92
Good	Fr. II eTreg	STT3B	-0.06	0.24	0.7
Good	Fr. II eTreg	STUB1	-0.072	1	1
Good	Fr. II eTreg	STX10	-0.01	0.85	1
Good	Fr. II eTreg	STX11	0.057	0.028	0.3
Good	Fr. II eTreg	STX12	-0.16	0.037	0.34
Good	Fr. II eTreg	STX16	0.08	0.54	0.91
Good	Fr. II eTreg	STX16-NPEPL1	-0.28	0.27	0.73
Good	Fr. II eTreg	STX17	-0.01	0.91	1
Good	Fr. II eTreg	STX18	0.1	0.006	0.16
Good	Fr. II eTreg	STX18-AS1	-0.18	0.38	0.82
Good	Fr. II eTreg	STX1A	0.15	0.059	0.42
Good	Fr. II eTreg	STX2	-0.092	0.44	0.86
Good	Fr. II eTreg	STX3	-0.82	0.021	0.27
Good	Fr. II eTreg	STX4	-0.19	0.041	0.36
Good	Fr. II eTreg	STX5	-0.11	0.088	0.49
Good	Fr. II eTreg	STX6	0.033	0.6	0.94
Good	Fr. II eTreg	STX7	0.11	0.0013	0.088
Good	Fr. II eTreg	STX8	0.078	0.35	0.81
Good	Fr. II eTreg	STXBP1	-0.046	0.95	1
Good	Fr. II eTreg	STXBP2	0.037	0.58	0.93
Good	Fr. II eTreg	STXBP3	-0.054	0.29	0.75
Good	Fr. II eTreg	STXBP4	-0.088	0.58	0.93
Good	Fr. II eTreg	STXBP5	0.072	0.055	0.4
Good	Fr. II eTreg	STYX	-0.16	0.027	0.3
Good	Fr. II eTreg	STYXL1	0.016	0.65	0.96
Good	Fr. II eTreg	SUB1	-0.047	0.65	0.96
Good	Fr. II eTreg	SUCLA2	0.077	1	1
Good	Fr. II eTreg	SUCLG1	-0.0072	0.89	1
Good	Fr. II eTreg	SUCLG2	-0.054	0.35	0.81
Good	Fr. II eTreg	SUCLG2-AS1	-0.24	0.32	0.78
Good	Fr. II eTreg	SUCO	-0.18	0.012	0.22
Good	Fr. II eTreg	SUDS3	0.057	0.34	0.79
Good	Fr. II eTreg	SUFU	0.15	0.14	0.59
Good	Fr. II eTreg	SUGP1	0.072	1	1
Good	Fr. II eTreg	SUGP2	-0.055	0.76	1
Good	Fr. II eTreg	SUGT1	-0.081	0.21	0.66
Good	Fr. II eTreg	SUGT1P3	0.093	0.62	0.94
Good	Fr. II eTreg	SULF2	-0.78	0.14	0.59
Good	Fr. II eTreg	SULT1A1	-0.32	0.035	0.34
Good	Fr. II eTreg	SULT1B1	-0.2	0.46	0.87
Good	Fr. II eTreg	SULT2B1	0.11	0.46	0.87
Good	Fr. II eTreg	SUMF1	-0.14	0.4	0.84
Good	Fr. II eTreg	SUMF2	0.047	0.27	0.73
Good	Fr. II eTreg	SUMO1	-0.048	0.47	0.88
Good	Fr. II eTreg	SUMO1P3	0.14	0.43	0.85
Good	Fr. II eTreg	SUMO2	0.053	0.4	0.84
Good	Fr. II eTreg	SUMO3	-0.045	0.58	0.93
Good	Fr. II eTreg	SUMO4	-0.027	0.87	1
Good	Fr. II eTreg	SUN1	0.097	0.17	0.62
Good	Fr. II eTreg	SUN2	0.063	0.5	0.89
Good	Fr. II eTreg	SUOX	0.22	0.14	0.57
Good	Fr. II eTreg	SUPT16H	0.092	0.12	0.55
Good	Fr. II eTreg	SUPT20H	-0.035	0.42	0.85
Good	Fr. II eTreg	SUPT3H	-0.059	0.72	0.99
Good	Fr. II eTreg	SUPT4H1	0.045	0.26	0.72
Good	Fr. II eTreg	SUPT5H	0.13	0.094	0.5
Good	Fr. II eTreg	SUPT6H	0.11	0.006	0.16
Good	Fr. II eTreg	SUPT7L	-0.061	0.39	0.83
Good	Fr. II eTreg	SUPV3L1	0.075	0.5	0.89
Good	Fr. II eTreg	SURF1	-0.051	0.5	0.89
Good	Fr. II eTreg	SURF2	-0.15	0.0031	0.13
Good	Fr. II eTreg	SURF4	0.1	0.058	0.41
Good	Fr. II eTreg	SURF6	0.12	0.016	0.25
Good	Fr. II eTreg	SUSD1	-0.27	0.099	0.51
Good	Fr. II eTreg	SUSD3	0.054	0.017	0.25
Good	Fr. II eTreg	SUSD4	0.0065	0.99	1
Good	Fr. II eTreg	SUSD6	0.071	0.56	0.92
Good	Fr. II eTreg	SUV39H1	-0.025	0.61	0.94
Good	Fr. II eTreg	SUV39H2	-0.27	0.051	0.39
Good	Fr. II eTreg	SUV420H1	0.066	0.21	0.66
Good	Fr. II eTreg	SUV420H2	-0.24	0.093	0.5
Good	Fr. II eTreg	SUZ12	-0.061	0.38	0.82
Good	Fr. II eTreg	SUZ12P1	-0.089	0.14	0.58
Good	Fr. II eTreg	SV2A	0.44	1	1
Good	Fr. II eTreg	SV2C	-0.21	0.18	0.63
Good	Fr. II eTreg	SVBP	-0.033	0.73	0.99
Good	Fr. II eTreg	SVIL	-0.27	0.064	0.43
Good	Fr. II eTreg	SVIL-AS1	-0.27	0.24	0.7
Good	Fr. II eTreg	SVILP1	-0.24	0.12	0.55
Good	Fr. II eTreg	SVIP	-0.22	0.2	0.65
Good	Fr. II eTreg	SWAP70	-0.016	0.89	1
Good	Fr. II eTreg	SWI5	-0.036	0.77	1
Good	Fr. II eTreg	SWSAP1	-0.0025	0.97	1
Good	Fr. II eTreg	SWT1	0.3	0.00013	0.044
Good	Fr. II eTreg	SYAP1	0.027	0.68	0.97
Good	Fr. II eTreg	SYCE1L	-0.088	0.65	0.96
Good	Fr. II eTreg	SYCE2	-0.27	0.4	0.84
Good	Fr. II eTreg	SYCP2	-0.029	0.89	1
Good	Fr. II eTreg	SYDE2	-0.86	0.26	0.72
Good	Fr. II eTreg	SYF2	0.0088	0.89	1
Good	Fr. II eTreg	SYMPK	0.12	0.012	0.22
Good	Fr. II eTreg	SYNCRIP	-0.034	0.096	0.5
Good	Fr. II eTreg	SYNE1	-0.051	0.57	0.93
Good	Fr. II eTreg	SYNE2	-0.018	0.8	1
Good	Fr. II eTreg	SYNE3	-0.017	0.88	1
Good	Fr. II eTreg	SYNE4	0.11	1	1
Good	Fr. II eTreg	SYNGAP1	-0.15	0.056	0.41
Good	Fr. II eTreg	SYNGR1	-0.5	0.99	1
Good	Fr. II eTreg	SYNGR2	0.025	0.67	0.97
Good	Fr. II eTreg	SYNGR3	0.38	0.11	0.53
Good	Fr. II eTreg	SYNJ1	-0.043	0.74	1
Good	Fr. II eTreg	SYNJ2	0.18	0.078	0.47
Good	Fr. II eTreg	SYNJ2BP	-0.14	0.091	0.5
Good	Fr. II eTreg	SYNPO2	-0.068	0.62	0.95
Good	Fr. II eTreg	SYNRG	0.034	0.79	1
Good	Fr. II eTreg	SYP	-0.36	0.061	0.42
Good	Fr. II eTreg	SYPL1	-0.18	0.038	0.35
Good	Fr. II eTreg	SYS1	0.024	0.61	0.94
Good	Fr. II eTreg	SYT11	0.098	0.12	0.55
Good	Fr. II eTreg	SYTL1	-0.0088	0.82	1
Good	Fr. II eTreg	SYTL2	0.059	0.68	0.97
Good	Fr. II eTreg	SYTL3	-0.052	0.53	0.9
Good	Fr. II eTreg	SYVN1	-0.19	0.003	0.13
Good	Fr. II eTreg	SZRD1	0.063	0.43	0.85
Good	Fr. II eTreg	SZT2	0.59	1	1
Good	Fr. II eTreg	TAB1	-0.19	0.074	0.46
Good	Fr. II eTreg	TAB2	-0.17	0.041	0.36
Good	Fr. II eTreg	TAB3	0.16	0.36	0.81
Good	Fr. II eTreg	TACC1	0.041	0.65	0.96
Good	Fr. II eTreg	TACC3	0.087	0.012	0.22
Good	Fr. II eTreg	TACO1	-0.26	0.0042	0.14
Good	Fr. II eTreg	TADA1	-0.064	0.38	0.82
Good	Fr. II eTreg	TADA2A	-0.17	0.17	0.61
Good	Fr. II eTreg	TADA2B	0.047	0.46	0.87
Good	Fr. II eTreg	TADA3	-0.014	0.83	1
Good	Fr. II eTreg	TAF1	0.025	0.86	1
Good	Fr. II eTreg	TAF10	-0.11	0.35	0.81
Good	Fr. II eTreg	TAF11	-0.15	0.11	0.52
Good	Fr. II eTreg	TAF12	-0.11	0.019	0.26
Good	Fr. II eTreg	TAF13	0.15	0.51	0.9
Good	Fr. II eTreg	TAF15	-0.43	0.041	0.36
Good	Fr. II eTreg	TAF1A	-0.11	0.09	0.49
Good	Fr. II eTreg	TAF1A-AS1	0.14	0.43	0.85
Good	Fr. II eTreg	TAF1B	0.03	0.59	0.94
Good	Fr. II eTreg	TAF1C	0.14	0.042	0.36
Good	Fr. II eTreg	TAF1D	-0.058	1	1
Good	Fr. II eTreg	TAF2	0.072	0.33	0.78
Good	Fr. II eTreg	TAF3	0.028	0.69	0.98
Good	Fr. II eTreg	TAF4	-0.1	0.26	0.72
Good	Fr. II eTreg	TAF4B	-0.14	0.48	0.88
Good	Fr. II eTreg	TAF5	0.058	0.57	0.92
Good	Fr. II eTreg	TAF5L	0.34	0.0038	0.14
Good	Fr. II eTreg	TAF6	0.078	0.011	0.21
Good	Fr. II eTreg	TAF6L	-0.069	0.22	0.68
Good	Fr. II eTreg	TAF7	0.04	0.45	0.87
Good	Fr. II eTreg	TAF8	-0.021	0.81	1
Good	Fr. II eTreg	TAF9	-0.0066	0.95	1
Good	Fr. II eTreg	TAF9B	-0.057	0.098	0.51
Good	Fr. II eTreg	TAGAP	-0.0065	0.94	1
Good	Fr. II eTreg	TAGLN	0.074	0.71	0.98
Good	Fr. II eTreg	TAGLN2	0.087	0.21	0.66
Good	Fr. II eTreg	TALDO1	0.057	0.29	0.75
Good	Fr. II eTreg	TAMM41	-0.054	0.25	0.71
Good	Fr. II eTreg	TANC2	0.62	1	1
Good	Fr. II eTreg	TANGO2	0.055	0.36	0.81
Good	Fr. II eTreg	TANGO6	-0.035	0.69	0.98
Good	Fr. II eTreg	TANK	-0.11	0.32	0.78
Good	Fr. II eTreg	TAOK1	-0.059	0.65	0.96
Good	Fr. II eTreg	TAOK2	0.13	0.74	1
Good	Fr. II eTreg	TAOK3	0.025	0.7	0.98
Good	Fr. II eTreg	TAP1	0.13	0.012	0.22
Good	Fr. II eTreg	TAP2	-0.12	0.47	0.87
Good	Fr. II eTreg	TAPBP	0.045	0.54	0.91
Good	Fr. II eTreg	TAPBPL	-0.053	1	1
Good	Fr. II eTreg	TAPT1	0.21	0.13	0.56
Good	Fr. II eTreg	TAPT1-AS1	0.24	1	1
Good	Fr. II eTreg	TARBP1	0.036	0.74	1
Good	Fr. II eTreg	TARBP2	-0.12	0.0053	0.16
Good	Fr. II eTreg	TARDBP	0.047	0.38	0.82
Good	Fr. II eTreg	TARP	-0.06	1	1
Good	Fr. II eTreg	TARS	-0.043	1	1
Good	Fr. II eTreg	TARS2	0.13	0.11	0.53
Good	Fr. II eTreg	TARSL2	-0.019	0.72	0.99
Good	Fr. II eTreg	TASP1	-0.18	0.18	0.63
Good	Fr. II eTreg	TATDN1	-0.088	0.42	0.85
Good	Fr. II eTreg	TATDN2	-0.03	0.83	1
Good	Fr. II eTreg	TATDN3	-0.1	0.2	0.66
Good	Fr. II eTreg	TAX1BP1	-0.036	0.49	0.89
Good	Fr. II eTreg	TAZ	0.0037	0.93	1
Good	Fr. II eTreg	TBC1D1	0.053	0.22	0.68
Good	Fr. II eTreg	TBC1D10A	0.2	0.043	0.37
Good	Fr. II eTreg	TBC1D10B	0.096	0.036	0.34
Good	Fr. II eTreg	TBC1D10C	0.047	0.11	0.52
Good	Fr. II eTreg	TBC1D13	0.11	0.11	0.52
Good	Fr. II eTreg	TBC1D14	-0.032	0.65	0.96
Good	Fr. II eTreg	TBC1D15	-0.095	1	1
Good	Fr. II eTreg	TBC1D17	0.0016	0.97	1
Good	Fr. II eTreg	TBC1D19	0.15	0.087	0.48
Good	Fr. II eTreg	TBC1D2	0.12	0.45	0.87
Good	Fr. II eTreg	TBC1D20	-0.062	0.16	0.6
Good	Fr. II eTreg	TBC1D22A	0.0073	0.8	1
Good	Fr. II eTreg	TBC1D22A-AS1	0.29	0.27	0.74
Good	Fr. II eTreg	TBC1D22B	0.2	1	1
Good	Fr. II eTreg	TBC1D23	-0.0019	0.99	1
Good	Fr. II eTreg	TBC1D24	0.023	0.93	1
Good	Fr. II eTreg	TBC1D25	0.063	0.51	0.9
Good	Fr. II eTreg	TBC1D2B	-0.044	0.73	0.99
Good	Fr. II eTreg	TBC1D31	0.007	0.96	1
Good	Fr. II eTreg	TBC1D32	0.12	0.24	0.7
Good	Fr. II eTreg	TBC1D4	0.053	0.37	0.82
Good	Fr. II eTreg	TBC1D5	0.092	0.39	0.83
Good	Fr. II eTreg	TBC1D7	0.041	0.41	0.84
Good	Fr. II eTreg	TBC1D8	0.073	0.56	0.92
Good	Fr. II eTreg	TBC1D9B	0.14	0.038	0.35
Good	Fr. II eTreg	TBCA	-0.048	0.7	0.98
Good	Fr. II eTreg	TBCB	-0.011	0.5	0.89
Good	Fr. II eTreg	TBCC	0.073	0.45	0.87
Good	Fr. II eTreg	TBCCD1	0.046	0.6	0.94
Good	Fr. II eTreg	TBCD	0.2	0.047	0.38
Good	Fr. II eTreg	TBCE	-0.041	0.41	0.84
Good	Fr. II eTreg	TBCEL	-0.26	0.028	0.3
Good	Fr. II eTreg	TBCK	-0.0048	0.96	1
Good	Fr. II eTreg	TBK1	-0.024	1	1
Good	Fr. II eTreg	TBL1X	0.082	0.4	0.84
Good	Fr. II eTreg	TBL1XR1	-0.059	0.38	0.82
Good	Fr. II eTreg	TBL2	0.064	0.49	0.89
Good	Fr. II eTreg	TBL3	0.15	0.056	0.41
Good	Fr. II eTreg	TBP	-0.079	0.26	0.73
Good	Fr. II eTreg	TBPL1	-0.12	1	1
Good	Fr. II eTreg	TBRG1	-0.025	0.69	0.98
Good	Fr. II eTreg	TBRG4	0.11	0.13	0.57
Good	Fr. II eTreg	TBX19	0.31	1	1
Good	Fr. II eTreg	TBX21	0.2	0.36	0.81
Good	Fr. II eTreg	TBXAS1	-0.37	0.54	0.91
Good	Fr. II eTreg	TC2N	-0.071	0.47	0.88
Good	Fr. II eTreg	TCAF1	0.21	0.11	0.52
Good	Fr. II eTreg	TCAF2	0.06	0.63	0.95
Good	Fr. II eTreg	TCAIM	0.082	0.35	0.81
Good	Fr. II eTreg	TCEA1	0.069	0.3	0.76
Good	Fr. II eTreg	TCEA2	-0.2	0.00078	0.08
Good	Fr. II eTreg	TCEA3	-0.7	1	1
Good	Fr. II eTreg	TCEAL1	-0.032	0.86	1
Good	Fr. II eTreg	TCEAL3	0.17	0.085	0.48
Good	Fr. II eTreg	TCEAL4	0.14	0.19	0.64
Good	Fr. II eTreg	TCEAL8	0.081	0.29	0.75
Good	Fr. II eTreg	TCEANC	-0.052	0.63	0.95
Good	Fr. II eTreg	TCEANC2	-0.11	0.15	0.59
Good	Fr. II eTreg	TCEB1	-0.038	0.74	1
Good	Fr. II eTreg	TCEB2	0.079	0.49	0.89
Good	Fr. II eTreg	TCEB3	0.013	0.53	0.91
Good	Fr. II eTreg	TCEB3-AS1	0.001	1	1
Good	Fr. II eTreg	TCERG1	0.08	0.13	0.57
Good	Fr. II eTreg	TCF12	0.015	0.8	1
Good	Fr. II eTreg	TCF19	0.26	0.013	0.23
Good	Fr. II eTreg	TCF20	-0.31	0.27	0.73
Good	Fr. II eTreg	TCF25	0.052	0.016	0.24
Good	Fr. II eTreg	TCF3	0.0077	0.82	1
Good	Fr. II eTreg	TCF4	-0.019	0.96	1
Good	Fr. II eTreg	TCF7	-0.093	0.58	0.93
Good	Fr. II eTreg	TCF7L1	0.36	0.14	0.58
Good	Fr. II eTreg	TCFL5	-0.4	0.0047	0.15
Good	Fr. II eTreg	TCHP	0.15	0.18	0.64
Good	Fr. II eTreg	TCIRG1	0.072	0.26	0.72
Good	Fr. II eTreg	TCL6	-0.19	0.49	0.89
Good	Fr. II eTreg	TCN2	-0.12	0.63	0.95
Good	Fr. II eTreg	TCOF1	0.16	0.008	0.18
Good	Fr. II eTreg	TCONS_00029157	0.33	0.19	0.64
Good	Fr. II eTreg	TCP1	0.096	0.0084	0.19
Good	Fr. II eTreg	TCP10L	-0.051	0.86	1
Good	Fr. II eTreg	TCP11L1	-0.025	0.66	0.97
Good	Fr. II eTreg	TCP11L2	-0.081	0.58	0.93
Good	Fr. II eTreg	TCTA	-0.03	0.77	1
Good	Fr. II eTreg	TCTEX1D2	-0.017	0.91	1
Good	Fr. II eTreg	TCTEX1D4	0.27	0.34	0.8
Good	Fr. II eTreg	TCTN1	-1	1	1
Good	Fr. II eTreg	TCTN2	-0.21	0.64	0.96
Good	Fr. II eTreg	TCTN3	-0.079	0.012	0.22
Good	Fr. II eTreg	TDG	-0.021	0.77	1
Good	Fr. II eTreg	TDP1	-0.036	0.52	0.9
Good	Fr. II eTreg	TDP2	-0.031	0.2	0.66
Good	Fr. II eTreg	TDRD3	-0.037	0.35	0.81
Good	Fr. II eTreg	TDRD7	0.074	0.47	0.87
Good	Fr. II eTreg	TDRD9	0.7	0.0097	0.2
Good	Fr. II eTreg	TDRKH	0.24	0.022	0.27
Good	Fr. II eTreg	TEC	0.23	0.37	0.82
Good	Fr. II eTreg	TECPR1	-0.035	0.66	0.96
Good	Fr. II eTreg	TECPR2	0.26	0.16	0.61
Good	Fr. II eTreg	TECR	0.033	0.39	0.83
Good	Fr. II eTreg	TEF	0.037	0.63	0.95
Good	Fr. II eTreg	TEFM	-0.14	0.097	0.5
Good	Fr. II eTreg	TEKT4P2	-0.46	0.066	0.44
Good	Fr. II eTreg	TELO2	0.15	0.28	0.75
Good	Fr. II eTreg	TENM1	-0.25	1	1
Good	Fr. II eTreg	TEP1	0.21	0.27	0.73
Good	Fr. II eTreg	TERF1	0.061	0.047	0.38
Good	Fr. II eTreg	TERF2	-0.012	0.74	1
Good	Fr. II eTreg	TERF2IP	0.071	0.021	0.27
Good	Fr. II eTreg	TES	0.022	0.79	1
Good	Fr. II eTreg	TESC	-0.3	0.0045	0.15
Good	Fr. II eTreg	TESK1	-0.12	0.52	0.9
Good	Fr. II eTreg	TESK2	0.0042	0.98	1
Good	Fr. II eTreg	TESPA1	-0.043	0.035	0.34
Good	Fr. II eTreg	TET1	0.051	0.8	1
Good	Fr. II eTreg	TET2	-0.055	0.54	0.91
Good	Fr. II eTreg	TET3	0.05	0.61	0.94
Good	Fr. II eTreg	TEX10	-0.049	0.41	0.84
Good	Fr. II eTreg	TEX14	0.84	0.00081	0.081
Good	Fr. II eTreg	TEX2	-0.0023	0.98	1
Good	Fr. II eTreg	TEX261	-0.058	0.25	0.71
Good	Fr. II eTreg	TEX264	0.028	0.74	1
Good	Fr. II eTreg	TEX30	-0.14	0.17	0.61
Good	Fr. II eTreg	TFAM	0.016	0.81	1
Good	Fr. II eTreg	TFAP2E	0.25	0.085	0.48
Good	Fr. II eTreg	TFB1M	-0.15	0.013	0.23
Good	Fr. II eTreg	TFB2M	-0.13	0.17	0.62
Good	Fr. II eTreg	TFCP2	0.14	1	1
Good	Fr. II eTreg	TFDP1	0.15	0.0033	0.13
Good	Fr. II eTreg	TFDP2	-0.092	0.52	0.9
Good	Fr. II eTreg	TFE3	-0.079	0.12	0.55
Good	Fr. II eTreg	TFEB	0.12	0.44	0.86
Good	Fr. II eTreg	TFG	0.025	0.65	0.96
Good	Fr. II eTreg	TFIP11	0.14	0.062	0.43
Good	Fr. II eTreg	TFPT	0.12	0.28	0.74
Good	Fr. II eTreg	TFR2	0.43	0.59	0.93
Good	Fr. II eTreg	TFRC	0.14	0.2	0.65
Good	Fr. II eTreg	TG	0.7	0.062	0.42
Good	Fr. II eTreg	TGDS	-0.24	0.33	0.79
Good	Fr. II eTreg	TGFB1	-0.16	0.09	0.49
Good	Fr. II eTreg	TGFB1I1	0.32	0.12	0.54
Good	Fr. II eTreg	TGFB3	-0.24	0.35	0.81
Good	Fr. II eTreg	TGFBI	-1.6	0.15	0.59
Good	Fr. II eTreg	TGFBR1	-0.081	0.33	0.79
Good	Fr. II eTreg	TGFBR2	0.2	0.035	0.33
Good	Fr. II eTreg	TGFBR3	0.048	0.12	0.55
Good	Fr. II eTreg	TGFBRAP1	0.13	0.093	0.5
Good	Fr. II eTreg	TGIF1	-0.33	0.014	0.23
Good	Fr. II eTreg	TGIF2	0.062	0.62	0.95
Good	Fr. II eTreg	TGM1	0.42	0.038	0.35
Good	Fr. II eTreg	TGOLN2	0.011	0.84	1
Good	Fr. II eTreg	TGS1	0.015	0.84	1
Good	Fr. II eTreg	THADA	0.071	0.38	0.82
Good	Fr. II eTreg	THAP1	-0.15	0.1	0.52
Good	Fr. II eTreg	THAP11	0.12	0.11	0.52
Good	Fr. II eTreg	THAP2	-0.038	0.77	1
Good	Fr. II eTreg	THAP3	0.075	1	1
Good	Fr. II eTreg	THAP4	0.09	0.13	0.57
Good	Fr. II eTreg	THAP5	-0.27	0.17	0.63
Good	Fr. II eTreg	THAP6	-0.31	0.00017	0.053
Good	Fr. II eTreg	THAP7	0.055	0.2	0.65
Good	Fr. II eTreg	THAP7-AS1	-0.49	0.0016	0.096
Good	Fr. II eTreg	THAP8	0.034	0.59	0.93
Good	Fr. II eTreg	THAP9	0.61	0.68	0.97
Good	Fr. II eTreg	THAP9-AS1	-0.14	0.3	0.77
Good	Fr. II eTreg	THBS3	-0.014	0.85	1
Good	Fr. II eTreg	THBS4	0.49	1	1
Good	Fr. II eTreg	THEM4	-0.16	0.0085	0.19
Good	Fr. II eTreg	THEM5	-0.14	0.43	0.85
Good	Fr. II eTreg	THEM6	-0.095	0.41	0.84
Good	Fr. II eTreg	THEMIS	-0.28	0.062	0.43
Good	Fr. II eTreg	THEMIS2	0.096	0.0027	0.12
Good	Fr. II eTreg	THG1L	-0.073	0.62	0.95
Good	Fr. II eTreg	THNSL1	-0.39	1	1
Good	Fr. II eTreg	THOC1	0.022	0.61	0.94
Good	Fr. II eTreg	THOC2	0.052	0.6	0.94
Good	Fr. II eTreg	THOC3	0.19	0.013	0.23
Good	Fr. II eTreg	THOC5	-0.0094	0.83	1
Good	Fr. II eTreg	THOC6	-0.051	0.17	0.61
Good	Fr. II eTreg	THOC7	-0.028	0.73	0.99
Good	Fr. II eTreg	THOP1	0.079	0.44	0.86
Good	Fr. II eTreg	THRA	-0.13	0.39	0.83
Good	Fr. II eTreg	THRA1/BTR	0.031	0.89	1
Good	Fr. II eTreg	THRAP3	0.015	0.79	1
Good	Fr. II eTreg	THRIL	-0.052	0.72	0.99
Good	Fr. II eTreg	THSD1	1.4	0.079	0.47
Good	Fr. II eTreg	THTPA	-0.22	0.0045	0.15
Good	Fr. II eTreg	THUMPD1	-0.12	0.2	0.65
Good	Fr. II eTreg	THUMPD2	0.093	0.49	0.89
Good	Fr. II eTreg	THUMPD3	-0.36	0.16	0.6
Good	Fr. II eTreg	THUMPD3-AS1	-0.27	0.0055	0.16
Good	Fr. II eTreg	THYN1	0.034	0.43	0.85
Good	Fr. II eTreg	TIA1	-0.046	0.42	0.85
Good	Fr. II eTreg	TIAF1	0.72	0.5	0.89
Good	Fr. II eTreg	TIAL1	-0.4	0.0012	0.088
Good	Fr. II eTreg	TIAM1	0.059	0.56	0.92
Good	Fr. II eTreg	TIAM2	0.15	0.22	0.68
Good	Fr. II eTreg	TICAM1	-0.026	0.59	0.93
Good	Fr. II eTreg	TICRR	-0.34	1	1
Good	Fr. II eTreg	TIFA	-0.024	0.74	1
Good	Fr. II eTreg	TIGAR	0.0063	0.86	1
Good	Fr. II eTreg	TIGD1	-0.26	0.11	0.53
Good	Fr. II eTreg	TIGD2	-0.12	1	1
Good	Fr. II eTreg	TIGD5	-0.15	0.46	0.87
Good	Fr. II eTreg	TIGD6	0.12	0.78	1
Good	Fr. II eTreg	TIGD7	-0.087	0.57	0.92
Good	Fr. II eTreg	TIGIT	0.057	0.17	0.62
Good	Fr. II eTreg	TIMD4	0.36	1	1
Good	Fr. II eTreg	TIMELESS	0.37	0.00035	0.064
Good	Fr. II eTreg	TIMM10	-0.15	0.24	0.7
Good	Fr. II eTreg	TIMM10B	-0.15	0.16	0.6
Good	Fr. II eTreg	TIMM13	0.062	0.53	0.91
Good	Fr. II eTreg	TIMM17A	0.0018	0.98	1
Good	Fr. II eTreg	TIMM17B	0.027	0.79	1
Good	Fr. II eTreg	TIMM21	-0.18	0.029	0.31
Good	Fr. II eTreg	TIMM22	0.0076	0.83	1
Good	Fr. II eTreg	TIMM23	-0.063	0.55	0.91
Good	Fr. II eTreg	TIMM23B	-0.16	0.24	0.7
Good	Fr. II eTreg	TIMM44	0.13	1	1
Good	Fr. II eTreg	TIMM50	0.02	0.62	0.95
Good	Fr. II eTreg	TIMM8A	-0.25	1	1
Good	Fr. II eTreg	TIMM8B	-0.0027	0.98	1
Good	Fr. II eTreg	TIMM9	-0.16	0.19	0.64
Good	Fr. II eTreg	TIMMDC1	0.0054	0.92	1
Good	Fr. II eTreg	TIMP1	-0.35	0.053	0.4
Good	Fr. II eTreg	TIMP2	-0.37	1	1
Good	Fr. II eTreg	TINF2	0.036	0.52	0.9
Good	Fr. II eTreg	TIPARP	0.051	0.68	0.97
Good	Fr. II eTreg	TIPARP-AS1	-0.39	1	1
Good	Fr. II eTreg	TIPIN	-0.06	0.66	0.97
Good	Fr. II eTreg	TIPRL	-0.044	0.51	0.9
Good	Fr. II eTreg	TIRAP	-0.14	0.24	0.7
Good	Fr. II eTreg	TJAP1	0.05	0.39	0.83
Good	Fr. II eTreg	TJP2	0.3	0.13	0.56
Good	Fr. II eTreg	TJP3	0.21	0.084	0.48
Good	Fr. II eTreg	TK1	0.26	0.025	0.29
Good	Fr. II eTreg	TK2	0.067	0.2	0.65
Good	Fr. II eTreg	TKFC	0.031	0.61	0.94
Good	Fr. II eTreg	TKT	-0.076	0.36	0.81
Good	Fr. II eTreg	TKTL1	-0.0098	1	1
Good	Fr. II eTreg	TLDC1	0.13	0.4	0.84
Good	Fr. II eTreg	TLDC2	-0.29	0.039	0.35
Good	Fr. II eTreg	TLE2	-0.52	0.086	0.48
Good	Fr. II eTreg	TLE3	-0.012	0.83	1
Good	Fr. II eTreg	TLE4	0.088	1	1
Good	Fr. II eTreg	TLK1	-0.032	0.43	0.85
Good	Fr. II eTreg	TLK2	-0.019	0.82	1
Good	Fr. II eTreg	TLN1	0.21	0.018	0.26
Good	Fr. II eTreg	TLR1	0.011	0.97	1
Good	Fr. II eTreg	TLR3	-0.49	0.43	0.86
Good	Fr. II eTreg	TLR5	-0.39	0.41	0.84
Good	Fr. II eTreg	TLR6	0.73	1	1
Good	Fr. II eTreg	TLR9	0.034	0.81	1
Good	Fr. II eTreg	TM2D1	-0.076	0.023	0.28
Good	Fr. II eTreg	TM2D2	0.017	0.82	1
Good	Fr. II eTreg	TM2D3	-0.0042	0.95	1
Good	Fr. II eTreg	TM7SF2	0.17	0.16	0.6
Good	Fr. II eTreg	TM7SF3	0.069	0.35	0.81
Good	Fr. II eTreg	TM9SF1	0.023	0.75	1
Good	Fr. II eTreg	TM9SF2	0.064	0.33	0.78
Good	Fr. II eTreg	TM9SF3	-0.027	0.72	0.99
Good	Fr. II eTreg	TM9SF4	-0.15	0.23	0.69
Good	Fr. II eTreg	TMA16	-0.25	1	1
Good	Fr. II eTreg	TMA7	-0.013	0.93	1
Good	Fr. II eTreg	TMBIM1	0.085	0.14	0.59
Good	Fr. II eTreg	TMBIM4	-0.11	0.39	0.83
Good	Fr. II eTreg	TMBIM6	0.085	0.13	0.57
Good	Fr. II eTreg	TMC4	-0.12	0.46	0.87
Good	Fr. II eTreg	TMC6	0.00067	0.99	1
Good	Fr. II eTreg	TMC8	0.11	0.02	0.26
Good	Fr. II eTreg	TMCC1	-0.056	0.46	0.87
Good	Fr. II eTreg	TMCC2	-0.32	1	1
Good	Fr. II eTreg	TMCC3	-0.5	0.54	0.91
Good	Fr. II eTreg	TMCO1	-0.076	0.31	0.77
Good	Fr. II eTreg	TMCO3	0.054	0.55	0.91
Good	Fr. II eTreg	TMCO4	0.091	0.31	0.77
Good	Fr. II eTreg	TMCO6	-0.13	0.01	0.21
Good	Fr. II eTreg	TMED1	0.097	0.34	0.8
Good	Fr. II eTreg	TMED10	0.046	0.4	0.84
Good	Fr. II eTreg	TMED10P1	0.21	0.33	0.79
Good	Fr. II eTreg	TMED2	-0.0095	0.71	0.98
Good	Fr. II eTreg	TMED3	-0.0097	1	1
Good	Fr. II eTreg	TMED4	-0.12	0.047	0.38
Good	Fr. II eTreg	TMED5	-0.074	0.25	0.71
Good	Fr. II eTreg	TMED7	-0.14	1	1
Good	Fr. II eTreg	TMED8	0.07	0.49	0.89
Good	Fr. II eTreg	TMED9	0.14	0.11	0.52
Good	Fr. II eTreg	TMEM101	0.071	0.33	0.79
Good	Fr. II eTreg	TMEM102	0.071	0.44	0.86
Good	Fr. II eTreg	TMEM104	-0.063	0.49	0.89
Good	Fr. II eTreg	TMEM106A	-0.12	0.46	0.87
Good	Fr. II eTreg	TMEM106B	-0.21	9.20E-05	0.036
Good	Fr. II eTreg	TMEM106C	0.095	0.23	0.69
Good	Fr. II eTreg	TMEM107	0.091	0.15	0.59
Good	Fr. II eTreg	TMEM108	-0.77	0.064	0.43
Good	Fr. II eTreg	TMEM109	0.0064	0.76	1
Good	Fr. II eTreg	TMEM11	0.0071	0.84	1
Good	Fr. II eTreg	TMEM110	0.36	0.02	0.26
Good	Fr. II eTreg	TMEM115	-0.016	0.78	1
Good	Fr. II eTreg	TMEM116	-0.19	0.048	0.38
Good	Fr. II eTreg	TMEM117	0.062	0.62	0.94
Good	Fr. II eTreg	TMEM119	-0.11	0.65	0.96
Good	Fr. II eTreg	TMEM120A	0.064	0.034	0.33
Good	Fr. II eTreg	TMEM120B	0.048	0.44	0.86
Good	Fr. II eTreg	TMEM121	-0.27	0.14	0.58
Good	Fr. II eTreg	TMEM123	-0.12	0.049	0.39
Good	Fr. II eTreg	TMEM126A	-0.11	0.38	0.82
Good	Fr. II eTreg	TMEM126B	-0.068	0.45	0.87
Good	Fr. II eTreg	TMEM127	0.11	0.15	0.6
Good	Fr. II eTreg	TMEM128	-0.14	0.25	0.71
Good	Fr. II eTreg	TMEM129	0.064	1	1
Good	Fr. II eTreg	TMEM131	0.1	0.25	0.72
Good	Fr. II eTreg	TMEM134	-0.03	0.38	0.82
Good	Fr. II eTreg	TMEM135	0.036	0.78	1
Good	Fr. II eTreg	TMEM136	0.57	0.011	0.21
Good	Fr. II eTreg	TMEM138	-0.17	0.05	0.39
Good	Fr. II eTreg	TMEM139	0.28	0.13	0.56
Good	Fr. II eTreg	TMEM140	0.07	0.23	0.7
Good	Fr. II eTreg	TMEM141	0.004	0.98	1
Good	Fr. II eTreg	TMEM143	0.45	1	1
Good	Fr. II eTreg	TMEM147	-0.062	0.48	0.88
Good	Fr. II eTreg	TMEM147-AS1	-0.29	0.29	0.75
Good	Fr. II eTreg	TMEM14A	0.091	0.5	0.89
Good	Fr. II eTreg	TMEM14B	-0.0088	0.87	1
Good	Fr. II eTreg	TMEM14C	-0.1	0.3	0.76
Good	Fr. II eTreg	TMEM14E	0.26	0.24	0.7
Good	Fr. II eTreg	TMEM150A	0.058	0.48	0.88
Good	Fr. II eTreg	TMEM154	0.01	0.87	1
Good	Fr. II eTreg	TMEM155	0.91	0.25	0.71
Good	Fr. II eTreg	TMEM156	-0.084	0.44	0.86
Good	Fr. II eTreg	TMEM159	-0.027	0.63	0.95
Good	Fr. II eTreg	TMEM160	0.028	0.43	0.86
Good	Fr. II eTreg	TMEM161A	0.054	0.25	0.72
Good	Fr. II eTreg	TMEM161B	0.026	0.57	0.93
Good	Fr. II eTreg	TMEM161B-AS1	-0.099	0.44	0.86
Good	Fr. II eTreg	TMEM164	-0.2	1	1
Good	Fr. II eTreg	TMEM165	-0.023	0.29	0.75
Good	Fr. II eTreg	TMEM167A	-0.043	0.11	0.52
Good	Fr. II eTreg	TMEM167B	0.032	0.74	1
Good	Fr. II eTreg	TMEM168	0.0078	0.96	1
Good	Fr. II eTreg	TMEM169	0.3	0.15	0.59
Good	Fr. II eTreg	TMEM170A	-0.045	0.7	0.98
Good	Fr. II eTreg	TMEM173	0.013	0.4	0.83
Good	Fr. II eTreg	TMEM175	-0.0087	0.89	1
Good	Fr. II eTreg	TMEM177	-0.014	0.85	1
Good	Fr. II eTreg	TMEM179B	0.011	0.88	1
Good	Fr. II eTreg	TMEM18	-0.11	0.4	0.84
Good	Fr. II eTreg	TMEM180	-0.11	0.14	0.57
Good	Fr. II eTreg	TMEM181	-0.027	0.75	1
Good	Fr. II eTreg	TMEM182	-0.59	0.14	0.58
Good	Fr. II eTreg	TMEM183A	0.0013	0.96	1
Good	Fr. II eTreg	TMEM184B	-0.059	0.53	0.91
Good	Fr. II eTreg	TMEM184C	-0.088	0.24	0.7
Good	Fr. II eTreg	TMEM185A	0.027	0.51	0.9
Good	Fr. II eTreg	TMEM185B	0.02	0.72	0.99
Good	Fr. II eTreg	TMEM186	-0.0097	0.86	1
Good	Fr. II eTreg	TMEM187	-0.037	0.64	0.96
Good	Fr. II eTreg	TMEM189	-0.11	0.32	0.78
Good	Fr. II eTreg	TMEM19	-0.093	0.26	0.72
Good	Fr. II eTreg	TMEM191A	0.082	0.35	0.81
Good	Fr. II eTreg	TMEM191B	0.22	0.58	0.93
Good	Fr. II eTreg	TMEM192	-0.04	0.72	0.99
Good	Fr. II eTreg	TMEM198B	0.075	0.32	0.78
Good	Fr. II eTreg	TMEM199	0.068	0.42	0.85
Good	Fr. II eTreg	TMEM2	0.16	0.24	0.7
Good	Fr. II eTreg	TMEM200A	-0.87	1	1
Good	Fr. II eTreg	TMEM201	0.12	0.3	0.76
Good	Fr. II eTreg	TMEM203	0.13	0.1	0.51
Good	Fr. II eTreg	TMEM204	0.00037	1	1
Good	Fr. II eTreg	TMEM205	-0.012	0.76	1
Good	Fr. II eTreg	TMEM206	0.064	0.24	0.7
Good	Fr. II eTreg	TMEM208	0.046	0.23	0.69
Good	Fr. II eTreg	TMEM209	-0.19	0.11	0.52
Good	Fr. II eTreg	TMEM214	0.055	0.47	0.88
Good	Fr. II eTreg	TMEM216	-0.14	0.22	0.68
Good	Fr. II eTreg	TMEM218	-0.041	1	1
Good	Fr. II eTreg	TMEM219	-0.032	0.19	0.64
Good	Fr. II eTreg	TMEM220	-0.8	0.14	0.59
Good	Fr. II eTreg	TMEM222	0.042	0.69	0.98
Good	Fr. II eTreg	TMEM223	-0.022	0.76	1
Good	Fr. II eTreg	TMEM229B	-0.036	0.75	1
Good	Fr. II eTreg	TMEM230	-0.12	0.26	0.72
Good	Fr. II eTreg	TMEM231	1	0.0016	0.096
Good	Fr. II eTreg	TMEM234	-0.23	0.047	0.38
Good	Fr. II eTreg	TMEM236	0.24	0.6	0.94
Good	Fr. II eTreg	TMEM237	-0.018	0.91	1
Good	Fr. II eTreg	TMEM238	0.11	0.11	0.53
Good	Fr. II eTreg	TMEM241	0.13	0.63	0.95
Good	Fr. II eTreg	TMEM242	0.021	0.75	1
Good	Fr. II eTreg	TMEM243	-0.095	0.28	0.75
Good	Fr. II eTreg	TMEM244	0.058	0.63	0.95
Good	Fr. II eTreg	TMEM245	0.082	0.22	0.68
Good	Fr. II eTreg	TMEM248	-0.061	1	1
Good	Fr. II eTreg	TMEM25	0.065	0.75	1
Good	Fr. II eTreg	TMEM251	-0.062	1	1
Good	Fr. II eTreg	TMEM254	-0.052	1	1
Good	Fr. II eTreg	TMEM254-AS1	-0.081	0.75	1
Good	Fr. II eTreg	TMEM256	-0.075	0.68	0.97
Good	Fr. II eTreg	TMEM258	0.043	0.74	1
Good	Fr. II eTreg	TMEM259	0.07	0.31	0.77
Good	Fr. II eTreg	TMEM260	-0.17	0.14	0.58
Good	Fr. II eTreg	TMEM261	-0.0063	0.95	1
Good	Fr. II eTreg	TMEM263	0.016	0.8	1
Good	Fr. II eTreg	TMEM265	0.068	0.79	1
Good	Fr. II eTreg	TMEM30A	0.045	0.59	0.93
Good	Fr. II eTreg	TMEM30B	0.2	0.27	0.73
Good	Fr. II eTreg	TMEM33	-0.096	0.08	0.47
Good	Fr. II eTreg	TMEM38A	0.42	0.25	0.71
Good	Fr. II eTreg	TMEM38B	-0.17	0.032	0.32
Good	Fr. II eTreg	TMEM39A	0.19	1	1
Good	Fr. II eTreg	TMEM39B	0.17	0.23	0.7
Good	Fr. II eTreg	TMEM41A	-0.071	0.097	0.51
Good	Fr. II eTreg	TMEM41B	-0.15	0.018	0.26
Good	Fr. II eTreg	TMEM42	-0.098	0.44	0.86
Good	Fr. II eTreg	TMEM43	0.078	0.21	0.67
Good	Fr. II eTreg	TMEM44	0.39	0.31	0.77
Good	Fr. II eTreg	TMEM44-AS1	-0.085	0.24	0.7
Good	Fr. II eTreg	TMEM45B	0.92	1	1
Good	Fr. II eTreg	TMEM5	-0.12	0.5	0.89
Good	Fr. II eTreg	TMEM50A	0.052	0.38	0.82
Good	Fr. II eTreg	TMEM50B	-0.23	0.15	0.59
Good	Fr. II eTreg	TMEM53	0.051	0.63	0.95
Good	Fr. II eTreg	TMEM55A	-0.0012	0.99	1
Good	Fr. II eTreg	TMEM55B	-0.075	0.16	0.61
Good	Fr. II eTreg	TMEM56-RWDD3	-0.07	0.72	0.99
Good	Fr. II eTreg	TMEM57	-0.094	0.27	0.73
Good	Fr. II eTreg	TMEM59	-0.088	0.00036	0.064
Good	Fr. II eTreg	TMEM60	0.028	0.73	0.99
Good	Fr. II eTreg	TMEM62	-0.13	0.057	0.41
Good	Fr. II eTreg	TMEM63A	0.068	0.36	0.81
Good	Fr. II eTreg	TMEM63B	0.11	0.28	0.74
Good	Fr. II eTreg	TMEM64	-0.099	0.38	0.82
Good	Fr. II eTreg	TMEM65	-0.06	0.64	0.96
Good	Fr. II eTreg	TMEM67	-0.16	0.66	0.97
Good	Fr. II eTreg	TMEM68	-0.21	0.062	0.43
Good	Fr. II eTreg	TMEM69	-0.076	0.041	0.36
Good	Fr. II eTreg	TMEM70	-0.17	0.082	0.47
Good	Fr. II eTreg	TMEM71	-0.25	0.21	0.67
Good	Fr. II eTreg	TMEM79	-0.063	0.62	0.95
Good	Fr. II eTreg	TMEM80	0.053	0.19	0.64
Good	Fr. II eTreg	TMEM81	0.26	0.34	0.8
Good	Fr. II eTreg	TMEM86A	0.51	0.021	0.27
Good	Fr. II eTreg	TMEM86B	0.33	1	1
Good	Fr. II eTreg	TMEM87A	0.13	0.06	0.42
Good	Fr. II eTreg	TMEM87B	0.0091	0.79	1
Good	Fr. II eTreg	TMEM8A	-0.15	0.0047	0.15
Good	Fr. II eTreg	TMEM8B	0.092	0.83	1
Good	Fr. II eTreg	TMEM9	0.043	0.7	0.98
Good	Fr. II eTreg	TMEM91	-0.13	1	1
Good	Fr. II eTreg	TMEM97	-0.14	0.28	0.74
Good	Fr. II eTreg	TMEM99	0.21	0.26	0.72
Good	Fr. II eTreg	TMEM9B	-0.057	0.36	0.81
Good	Fr. II eTreg	TMEM9B-AS1	-0.062	0.64	0.96
Good	Fr. II eTreg	TMF1	0.079	0.05	0.39
Good	Fr. II eTreg	TMIE	0.19	0.48	0.88
Good	Fr. II eTreg	TMIGD2	0.1	0.55	0.92
Good	Fr. II eTreg	TMLHE	-0.0067	0.96	1
Good	Fr. II eTreg	TMOD1	-0.051	0.54	0.91
Good	Fr. II eTreg	TMOD2	-0.25	0.035	0.34
Good	Fr. II eTreg	TMOD3	0.085	0.093	0.5
Good	Fr. II eTreg	TMOD4	0.077	0.7	0.98
Good	Fr. II eTreg	TMPO	0.03	0.62	0.95
Good	Fr. II eTreg	TMPO-AS1	0.015	0.96	1
Good	Fr. II eTreg	TMPPE	0.26	1	1
Good	Fr. II eTreg	TMPRSS13	-0.4	0.0079	0.18
Good	Fr. II eTreg	TMPRSS3	0.053	0.8	1
Good	Fr. II eTreg	TMPRSS6	-0.45	0.38	0.82
Good	Fr. II eTreg	TMSB10	0.11	0.32	0.78
Good	Fr. II eTreg	TMSB4X	0.0098	0.93	1
Good	Fr. II eTreg	TMTC2	0.71	1	1
Good	Fr. II eTreg	TMTC3	-0.14	0.36	0.81
Good	Fr. II eTreg	TMTC4	-0.078	0.56	0.92
Good	Fr. II eTreg	TMUB1	0.014	0.73	0.99
Good	Fr. II eTreg	TMUB2	-0.041	0.54	0.91
Good	Fr. II eTreg	TMX1	-0.048	0.43	0.85
Good	Fr. II eTreg	TMX2	-0.082	0.23	0.7
Good	Fr. II eTreg	TMX3	-0.062	0.35	0.8
Good	Fr. II eTreg	TMX4	0.056	0.25	0.71
Good	Fr. II eTreg	TNF	-0.07	0.7	0.98
Good	Fr. II eTreg	TNFAIP1	0.032	0.7	0.98
Good	Fr. II eTreg	TNFAIP3	0.059	0.21	0.67
Good	Fr. II eTreg	TNFAIP8	-0.046	0.049	0.38
Good	Fr. II eTreg	TNFAIP8L1	-0.033	0.42	0.85
Good	Fr. II eTreg	TNFAIP8L2	0.02	0.87	1
Good	Fr. II eTreg	TNFRSF10A	-0.05	0.31	0.77
Good	Fr. II eTreg	TNFRSF10B	-0.005	0.91	1
Good	Fr. II eTreg	TNFRSF10D	-0.028	0.73	0.99
Good	Fr. II eTreg	TNFRSF11A	0.32	0.94	1
Good	Fr. II eTreg	TNFRSF12A	0.94	1.10E-05	0.014
Good	Fr. II eTreg	TNFRSF13B	-0.23	0.023	0.28
Good	Fr. II eTreg	TNFRSF14	-0.02	0.46	0.87
Good	Fr. II eTreg	TNFRSF18	-0.03	1	1
Good	Fr. II eTreg	TNFRSF19	0.28	0.016	0.24
Good	Fr. II eTreg	TNFRSF1A	0.085	0.44	0.86
Good	Fr. II eTreg	TNFRSF1B	0.14	0.0094	0.19
Good	Fr. II eTreg	TNFRSF25	0.087	0.12	0.55
Good	Fr. II eTreg	TNFRSF4	-0.085	1	1
Good	Fr. II eTreg	TNFRSF8	-0.0083	0.93	1
Good	Fr. II eTreg	TNFRSF9	0.072	0.68	0.97
Good	Fr. II eTreg	TNFSF10	-0.1	0.22	0.68
Good	Fr. II eTreg	TNFSF12	0.17	0.018	0.25
Good	Fr. II eTreg	TNFSF13B	-0.11	0.31	0.77
Good	Fr. II eTreg	TNFSF14	0.11	0.44	0.86
Good	Fr. II eTreg	TNFSF4	-0.066	0.92	1
Good	Fr. II eTreg	TNFSF8	-0.12	0.076	0.46
Good	Fr. II eTreg	TNFSF9	0.38	0.076	0.46
Good	Fr. II eTreg	TNIK	-0.22	0.077	0.47
Good	Fr. II eTreg	TNIP1	-0.088	0.25	0.71
Good	Fr. II eTreg	TNIP2	0.16	0.016	0.24
Good	Fr. II eTreg	TNIP3	-0.31	1	1
Good	Fr. II eTreg	TNK1	-0.28	1	1
Good	Fr. II eTreg	TNK2	-0.037	0.65	0.96
Good	Fr. II eTreg	TNKS	0.2	0.0032	0.13
Good	Fr. II eTreg	TNKS1BP1	0.21	0.11	0.53
Good	Fr. II eTreg	TNKS2	0.027	0.71	0.98
Good	Fr. II eTreg	TNNT3	-0.031	0.86	1
Good	Fr. II eTreg	TNPO1	-0.16	0.062	0.42
Good	Fr. II eTreg	TNPO2	-0.23	0.35	0.81
Good	Fr. II eTreg	TNPO3	0.17	0.084	0.48
Good	Fr. II eTreg	TNRC18	0.093	1	1
Good	Fr. II eTreg	TNRC6A	-0.23	0.051	0.39
Good	Fr. II eTreg	TNRC6B	-0.034	0.75	1
Good	Fr. II eTreg	TNRC6C	0.21	0.23	0.7
Good	Fr. II eTreg	TNRC6C-AS1	0.017	0.87	1
Good	Fr. II eTreg	TNS3	0.22	0.87	1
Good	Fr. II eTreg	TOB1	-0.2	0.017	0.25
Good	Fr. II eTreg	TOB1-AS1	0.1	0.52	0.9
Good	Fr. II eTreg	TOB2	-0.00073	0.99	1
Good	Fr. II eTreg	TOE1	-0.17	0.081	0.47
Good	Fr. II eTreg	TOLLIP	0.05	0.34	0.79
Good	Fr. II eTreg	TOLLIP-AS1	-0.00078	1	1
Good	Fr. II eTreg	TOM1	0.11	0.057	0.41
Good	Fr. II eTreg	TOM1L2	0.049	0.25	0.71
Good	Fr. II eTreg	TOMM20	-0.049	0.49	0.89
Good	Fr. II eTreg	TOMM22	-0.1	0.31	0.77
Good	Fr. II eTreg	TOMM34	0.06	0.46	0.87
Good	Fr. II eTreg	TOMM40	-0.078	0.041	0.36
Good	Fr. II eTreg	TOMM40L	-0.021	0.81	1
Good	Fr. II eTreg	TOMM5	-0.029	0.81	1
Good	Fr. II eTreg	TOMM6	-0.023	0.86	1
Good	Fr. II eTreg	TOMM7	-0.03	0.86	1
Good	Fr. II eTreg	TOMM70A	0.037	0.64	0.96
Good	Fr. II eTreg	TONSL	0.85	1	1
Good	Fr. II eTreg	TOP1	0.014	0.81	1
Good	Fr. II eTreg	TOP1MT	0.021	0.95	1
Good	Fr. II eTreg	TOP2A	0.21	3.20E-05	0.025
Good	Fr. II eTreg	TOP2B	0.11	0.17	0.62
Good	Fr. II eTreg	TOP3A	0.22	0.0087	0.19
Good	Fr. II eTreg	TOP3B	0.064	0.42	0.85
Good	Fr. II eTreg	TOPBP1	0.045	0.51	0.9
Good	Fr. II eTreg	TOPORS	0.039	0.66	0.97
Good	Fr. II eTreg	TOPORS-AS1	-0.062	0.71	0.98
Good	Fr. II eTreg	TOR1A	0.036	0.11	0.52
Good	Fr. II eTreg	TOR1AIP1	0.033	0.62	0.95
Good	Fr. II eTreg	TOR1AIP2	-0.047	0.36	0.81
Good	Fr. II eTreg	TOR1B	0.078	0.098	0.51
Good	Fr. II eTreg	TOR2A	0.11	0.33	0.79
Good	Fr. II eTreg	TOR3A	0.11	0.1	0.51
Good	Fr. II eTreg	TOR4A	-0.0089	0.91	1
Good	Fr. II eTreg	TOX	0.088	0.2	0.65
Good	Fr. II eTreg	TOX2	0.21	0.12	0.55
Good	Fr. II eTreg	TOX4	0.056	0.2	0.65
Good	Fr. II eTreg	TP53	-0.0027	0.98	1
Good	Fr. II eTreg	TP53BP1	0.088	0.36	0.81
Good	Fr. II eTreg	TP53BP2	0.075	0.55	0.91
Good	Fr. II eTreg	TP53I11	0.06	0.48	0.88
Good	Fr. II eTreg	TP53I13	-0.045	0.17	0.61
Good	Fr. II eTreg	TP53I3	-0.074	0.79	1
Good	Fr. II eTreg	TP53INP1	0.17	0.15	0.59
Good	Fr. II eTreg	TP53INP2	0.16	0.47	0.87
Good	Fr. II eTreg	TP53RK	0.028	0.35	0.81
Good	Fr. II eTreg	TP53TG1	0.012	0.75	1
Good	Fr. II eTreg	TP63	-0.66	0.022	0.27
Good	Fr. II eTreg	TP73	0.1	0.64	0.96
Good	Fr. II eTreg	TP73-AS1	-0.15	0.0034	0.13
Good	Fr. II eTreg	TPCN1	0.036	0.49	0.89
Good	Fr. II eTreg	TPCN2	-0.079	0.5	0.89
Good	Fr. II eTreg	TPD52	-0.038	0.56	0.92
Good	Fr. II eTreg	TPD52L2	-0.023	0.32	0.78
Good	Fr. II eTreg	TPGS1	-0.0093	1	1
Good	Fr. II eTreg	TPGS2	0.079	0.31	0.77
Good	Fr. II eTreg	TPI1	-0.014	0.82	1
Good	Fr. II eTreg	TPK1	-0.077	0.1	0.52
Good	Fr. II eTreg	TPM1	-0.18	0.16	0.6
Good	Fr. II eTreg	TPM2	-0.43	0.017	0.25
Good	Fr. II eTreg	TPM3	0.071	0.17	0.61
Good	Fr. II eTreg	TPM3P9	-0.11	0.47	0.87
Good	Fr. II eTreg	TPM4	0.063	0.12	0.55
Good	Fr. II eTreg	TPMT	-0.14	1	1
Good	Fr. II eTreg	TPO	-1.3	1	1
Good	Fr. II eTreg	TPP1	0.069	0.16	0.61
Good	Fr. II eTreg	TPP2	-0.028	0.76	1
Good	Fr. II eTreg	TPPP	0.63	0.014	0.23
Good	Fr. II eTreg	TPR	0.14	0.004	0.14
Good	Fr. II eTreg	TPRA1	0.12	0.009	0.19
Good	Fr. II eTreg	TPRG1	-0.59	1	1
Good	Fr. II eTreg	TPRG1L	-0.1	0.21	0.67
Good	Fr. II eTreg	TPRKB	-0.2	0.2	0.65
Good	Fr. II eTreg	TPRN	-0.22	0.2	0.66
Good	Fr. II eTreg	TPST2	-0.064	0.33	0.79
Good	Fr. II eTreg	TPT1	-0.09	0.51	0.9
Good	Fr. II eTreg	TPT1-AS1	0.2	0.0041	0.14
Good	Fr. II eTreg	TPTE2P5	-0.17	0.4	0.84
Good	Fr. II eTreg	TPX2	0.22	0.13	0.56
Good	Fr. II eTreg	TRA2A	-0.1	0.45	0.86
Good	Fr. II eTreg	TRA2B	0.29	0.04	0.35
Good	Fr. II eTreg	TRABD	-0.018	0.58	0.93
Good	Fr. II eTreg	TRABD2A	-0.066	1	1
Good	Fr. II eTreg	TRADD	-0.035	0.55	0.91
Good	Fr. II eTreg	TRAF1	0.018	0.44	0.86
Good	Fr. II eTreg	TRAF2	0.014	0.88	1
Good	Fr. II eTreg	TRAF3	0.097	0.36	0.81
Good	Fr. II eTreg	TRAF3IP1	0.18	0.012	0.22
Good	Fr. II eTreg	TRAF3IP2	-0.072	0.45	0.87
Good	Fr. II eTreg	TRAF3IP2-AS1	-0.0042	0.96	1
Good	Fr. II eTreg	TRAF3IP3	-0.024	0.56	0.92
Good	Fr. II eTreg	TRAF4	-0.069	0.64	0.96
Good	Fr. II eTreg	TRAF5	0.0026	0.9	1
Good	Fr. II eTreg	TRAF6	-0.056	1	1
Good	Fr. II eTreg	TRAF7	-0.089	0.083	0.48
Good	Fr. II eTreg	TRAFD1	-0.068	0.0011	0.087
Good	Fr. II eTreg	TRAIP	0.31	0.0037	0.14
Good	Fr. II eTreg	TRAK1	0.091	1	1
Good	Fr. II eTreg	TRAK2	0.13	0.17	0.61
Good	Fr. II eTreg	TRAM1	-0.073	0.2	0.65
Good	Fr. II eTreg	TRAM2	0.059	0.56	0.92
Good	Fr. II eTreg	TRAM2-AS1	-0.41	1	1
Good	Fr. II eTreg	TRANK1	0.11	0.46	0.87
Good	Fr. II eTreg	TRAP1	0.043	0.18	0.63
Good	Fr. II eTreg	TRAPPC1	0.047	0.55	0.92
Good	Fr. II eTreg	TRAPPC10	-0.035	0.67	0.97
Good	Fr. II eTreg	TRAPPC11	0.082	0.15	0.59
Good	Fr. II eTreg	TRAPPC12	-0.091	0.23	0.69
Good	Fr. II eTreg	TRAPPC13	-0.19	0.053	0.4
Good	Fr. II eTreg	TRAPPC2	-0.21	0.0036	0.14
Good	Fr. II eTreg	TRAPPC2B	0.092	0.67	0.97
Good	Fr. II eTreg	TRAPPC2L	-0.029	1	1
Good	Fr. II eTreg	TRAPPC3	-0.049	0.039	0.35
Good	Fr. II eTreg	TRAPPC4	-0.077	0.24	0.7
Good	Fr. II eTreg	TRAPPC5	0.093	0.0017	0.098
Good	Fr. II eTreg	TRAPPC6A	0.049	0.11	0.53
Good	Fr. II eTreg	TRAPPC6B	-0.033	1	1
Good	Fr. II eTreg	TRAPPC8	-0.053	0.47	0.87
Good	Fr. II eTreg	TRAPPC9	-0.015	0.9	1
Good	Fr. II eTreg	TRAT1	-0.37	0.021	0.27
Good	Fr. II eTreg	TRDMT1	-0.012	0.85	1
Good	Fr. II eTreg	TREML2	0.44	0.0018	0.1
Good	Fr. II eTreg	TRERF1	0.0071	0.96	1
Good	Fr. II eTreg	TREX1	-0.01	0.75	1
Good	Fr. II eTreg	TREX2	0.26	0.28	0.75
Good	Fr. II eTreg	TRG-AS1	-0.2	0.049	0.38
Good	Fr. II eTreg	TRIAP1	-0.036	0.35	0.8
Good	Fr. II eTreg	TRIB1	0.023	0.81	1
Good	Fr. II eTreg	TRIB2	0.094	0.31	0.78
Good	Fr. II eTreg	TRIB3	0.19	0.074	0.46
Good	Fr. II eTreg	TRIM11	0.03	0.6	0.94
Good	Fr. II eTreg	TRIM13	-0.086	0.39	0.83
Good	Fr. II eTreg	TRIM14	0.077	0.33	0.79
Good	Fr. II eTreg	TRIM16	0.072	0.47	0.88
Good	Fr. II eTreg	TRIM16L	0.052	0.7	0.98
Good	Fr. II eTreg	TRIM2	-0.19	0.19	0.64
Good	Fr. II eTreg	TRIM21	0.049	0.27	0.74
Good	Fr. II eTreg	TRIM22	-0.058	0.24	0.7
Good	Fr. II eTreg	TRIM23	-0.15	0.19	0.64
Good	Fr. II eTreg	TRIM24	-0.011	0.87	1
Good	Fr. II eTreg	TRIM25	-0.25	0.038	0.35
Good	Fr. II eTreg	TRIM26	0.092	1	1
Good	Fr. II eTreg	TRIM27	0.084	0.23	0.7
Good	Fr. II eTreg	TRIM28	0.078	0.23	0.69
Good	Fr. II eTreg	TRIM3	-0.12	0.19	0.65
Good	Fr. II eTreg	TRIM32	0.11	0.52	0.9
Good	Fr. II eTreg	TRIM33	0.029	0.51	0.9
Good	Fr. II eTreg	TRIM35	0.023	0.75	1
Good	Fr. II eTreg	TRIM37	-0.02	0.84	1
Good	Fr. II eTreg	TRIM38	0.01	0.87	1
Good	Fr. II eTreg	TRIM39	0.038	0.44	0.86
Good	Fr. II eTreg	TRIM4	-0.11	0.049	0.39
Good	Fr. II eTreg	TRIM41	0.012	0.94	1
Good	Fr. II eTreg	TRIM44	0.073	0.46	0.87
Good	Fr. II eTreg	TRIM45	0.55	0.022	0.27
Good	Fr. II eTreg	TRIM46	-0.06	0.67	0.97
Good	Fr. II eTreg	TRIM47	0.2	0.0056	0.16
Good	Fr. II eTreg	TRIM5	0.097	0.16	0.61
Good	Fr. II eTreg	TRIM52	-0.033	0.35	0.8
Good	Fr. II eTreg	TRIM52-AS1	-0.14	0.081	0.47
Good	Fr. II eTreg	TRIM56	-0.019	0.87	1
Good	Fr. II eTreg	TRIM59	-0.034	0.68	0.97
Good	Fr. II eTreg	TRIM61	0.27	0.065	0.43
Good	Fr. II eTreg	TRIM62	0.041	0.63	0.95
Good	Fr. II eTreg	TRIM65	-0.0092	0.79	1
Good	Fr. II eTreg	TRIM66	-0.021	0.93	1
Good	Fr. II eTreg	TRIM68	0.21	0.015	0.24
Good	Fr. II eTreg	TRIM69	0.00072	0.99	1
Good	Fr. II eTreg	TRIM71	-0.28	0.064	0.43
Good	Fr. II eTreg	TRIM8	0.013	0.84	1
Good	Fr. II eTreg	TRIO	-0.3	0.3	0.77
Good	Fr. II eTreg	TRIOBP	0.033	1	1
Good	Fr. II eTreg	TRIP10	-0.053	0.86	1
Good	Fr. II eTreg	TRIP11	0.097	0.013	0.22
Good	Fr. II eTreg	TRIP12	0.03	0.76	1
Good	Fr. II eTreg	TRIP13	0.34	0.047	0.38
Good	Fr. II eTreg	TRIP4	0.0029	0.9	1
Good	Fr. II eTreg	TRIP6	0.078	0.31	0.77
Good	Fr. II eTreg	TRIT1	0.0037	0.95	1
Good	Fr. II eTreg	TRMT1	-0.099	0.36	0.81
Good	Fr. II eTreg	TRMT10A	0.045	0.6	0.94
Good	Fr. II eTreg	TRMT10B	-0.02	0.71	0.98
Good	Fr. II eTreg	TRMT10C	-0.051	0.56	0.92
Good	Fr. II eTreg	TRMT11	-0.15	0.11	0.52
Good	Fr. II eTreg	TRMT112	0.032	0.79	1
Good	Fr. II eTreg	TRMT12	0.055	0.73	0.99
Good	Fr. II eTreg	TRMT13	-0.32	0.0003	0.061
Good	Fr. II eTreg	TRMT1L	0.054	0.53	0.91
Good	Fr. II eTreg	TRMT2A	0.041	0.49	0.89
Good	Fr. II eTreg	TRMT2B	-0.089	0.39	0.83
Good	Fr. II eTreg	TRMT44	0.087	0.53	0.91
Good	Fr. II eTreg	TRMT5	-0.03	0.75	1
Good	Fr. II eTreg	TRMT6	-0.051	0.23	0.68
Good	Fr. II eTreg	TRMT61A	0.069	0.27	0.73
Good	Fr. II eTreg	TRMT61B	-0.17	1	1
Good	Fr. II eTreg	TRMU	-0.026	0.77	1
Good	Fr. II eTreg	TRNAU1AP	-0.11	0.19	0.64
Good	Fr. II eTreg	TRNT1	0.014	0.88	1
Good	Fr. II eTreg	TROAP	0.16	0.52	0.9
Good	Fr. II eTreg	TROVE2	0.033	0.47	0.87
Good	Fr. II eTreg	TRPC1	0.54	0.17	0.62
Good	Fr. II eTreg	TRPC4AP	0.055	0.22	0.68
Good	Fr. II eTreg	TRPM2	-0.2	0.46	0.87
Good	Fr. II eTreg	TRPM7	-0.15	0.16	0.6
Good	Fr. II eTreg	TRPS1	-0.15	0.15	0.59
Good	Fr. II eTreg	TRPT1	0.1	0.15	0.59
Good	Fr. II eTreg	TRPV1	0.01	0.92	1
Good	Fr. II eTreg	TRPV2	0.015	0.87	1
Good	Fr. II eTreg	TRRAP	0.021	0.86	1
Good	Fr. II eTreg	TRUB1	0.06	1	1
Good	Fr. II eTreg	TRUB2	-0.032	0.6	0.94
Good	Fr. II eTreg	TSC1	-0.0083	0.94	1
Good	Fr. II eTreg	TSC2	0.097	0.013	0.22
Good	Fr. II eTreg	TSC22D1	-0.28	1	1
Good	Fr. II eTreg	TSC22D2	0.047	0.58	0.93
Good	Fr. II eTreg	TSC22D3	0.051	0.41	0.84
Good	Fr. II eTreg	TSC22D4	-0.18	0.047	0.38
Good	Fr. II eTreg	TSEN15	-0.14	0.01	0.2
Good	Fr. II eTreg	TSEN2	-0.11	0.096	0.5
Good	Fr. II eTreg	TSEN34	0.064	0.47	0.87
Good	Fr. II eTreg	TSEN54	-0.11	0.24	0.7
Good	Fr. II eTreg	TSFM	-0.035	0.39	0.83
Good	Fr. II eTreg	TSG101	-0.016	0.81	1
Good	Fr. II eTreg	TSGA10	-0.37	0.49	0.89
Good	Fr. II eTreg	TSHR	0.36	0.0077	0.18
Good	Fr. II eTreg	TSHZ1	0.039	0.76	1
Good	Fr. II eTreg	TSHZ2	0.19	0.00042	0.064
Good	Fr. II eTreg	TSHZ3	-0.34	0.033	0.33
Good	Fr. II eTreg	TSKS	0.33	0.28	0.74
Good	Fr. II eTreg	TSN	0.019	0.67	0.97
Good	Fr. II eTreg	TSNARE1	0.077	0.5	0.89
Good	Fr. II eTreg	TSNAX	-0.25	0.001	0.085
Good	Fr. II eTreg	TSPAN14	0.15	0.1	0.52
Good	Fr. II eTreg	TSPAN15	-0.24	0.56	0.92
Good	Fr. II eTreg	TSPAN17	0.15	0.023	0.28
Good	Fr. II eTreg	TSPAN18	0.008	0.9	1
Good	Fr. II eTreg	TSPAN2	-0.064	0.81	1
Good	Fr. II eTreg	TSPAN3	-0.12	0.51	0.9
Good	Fr. II eTreg	TSPAN31	-0.17	1	1
Good	Fr. II eTreg	TSPAN32	-0.011	0.74	1
Good	Fr. II eTreg	TSPAN33	0.46	0.0081	0.18
Good	Fr. II eTreg	TSPAN4	-0.13	0.74	1
Good	Fr. II eTreg	TSPAN5	0.06	0.62	0.95
Good	Fr. II eTreg	TSPO	0.02	0.6	0.94
Good	Fr. II eTreg	TSPYL1	-0.032	0.77	1
Good	Fr. II eTreg	TSPYL2	0.12	0.3	0.76
Good	Fr. II eTreg	TSPYL4	-0.082	0.56	0.92
Good	Fr. II eTreg	TSPYL5	0.29	0.13	0.56
Good	Fr. II eTreg	TSR1	0.13	0.2	0.65
Good	Fr. II eTreg	TSR2	0.066	0.16	0.6
Good	Fr. II eTreg	TSR3	-0.014	0.66	0.96
Good	Fr. II eTreg	TSSC1	0.01	0.77	1
Good	Fr. II eTreg	TSSC4	-0.0093	0.73	0.99
Good	Fr. II eTreg	TSSK3	-0.061	0.88	1
Good	Fr. II eTreg	TSSK4	0.13	0.5	0.89
Good	Fr. II eTreg	TSSK6	0.081	0.68	0.97
Good	Fr. II eTreg	TST	1.2	1	1
Good	Fr. II eTreg	TSTA3	-0.025	0.68	0.97
Good	Fr. II eTreg	TSTD1	-0.13	1	1
Good	Fr. II eTreg	TSTD2	-0.11	0.088	0.49
Good	Fr. II eTreg	TSTD3	-0.26	0.29	0.75
Good	Fr. II eTreg	TTBK2	-0.1	0.37	0.82
Good	Fr. II eTreg	TTC1	-0.079	0.25	0.72
Good	Fr. II eTreg	TTC12	-0.055	0.38	0.82
Good	Fr. II eTreg	TTC13	0.067	0.53	0.91
Good	Fr. II eTreg	TTC14	-0.071	0.49	0.89
Good	Fr. II eTreg	TTC16	0.93	0.038	0.35
Good	Fr. II eTreg	TTC17	0.0025	0.96	1
Good	Fr. II eTreg	TTC19	-0.042	0.61	0.94
Good	Fr. II eTreg	TTC21A	-0.28	0.19	0.65
Good	Fr. II eTreg	TTC21B	-0.078	0.09	0.49
Good	Fr. II eTreg	TTC22	-0.12	0.0052	0.15
Good	Fr. II eTreg	TTC23	1.1	0.0044	0.15
Good	Fr. II eTreg	TTC24	-0.3	0.24	0.7
Good	Fr. II eTreg	TTC26	0.42	0.41	0.84
Good	Fr. II eTreg	TTC27	-0.13	0.058	0.41
Good	Fr. II eTreg	TTC28	-0.06	0.77	1
Good	Fr. II eTreg	TTC28-AS1	-0.19	0.25	0.71
Good	Fr. II eTreg	TTC3	0.022	0.24	0.7
Good	Fr. II eTreg	TTC30A	-0.49	1	1
Good	Fr. II eTreg	TTC30B	0.018	0.95	1
Good	Fr. II eTreg	TTC31	-0.028	0.74	1
Good	Fr. II eTreg	TTC32	-0.22	0.16	0.61
Good	Fr. II eTreg	TTC33	-0.13	0.15	0.59
Good	Fr. II eTreg	TTC37	0.065	0.048	0.38
Good	Fr. II eTreg	TTC38	0.0049	0.95	1
Good	Fr. II eTreg	TTC39B	0.11	0.28	0.74
Good	Fr. II eTreg	TTC39C	-0.06	0.47	0.87
Good	Fr. II eTreg	TTC39C-AS1	-0.25	0.15	0.59
Good	Fr. II eTreg	TTC5	0.046	0.37	0.82
Good	Fr. II eTreg	TTC7A	0.15	0.1	0.51
Good	Fr. II eTreg	TTC7B	0.049	0.93	1
Good	Fr. II eTreg	TTC9	-0.25	0.016	0.25
Good	Fr. II eTreg	TTC9C	0.11	0.2	0.66
Good	Fr. II eTreg	TTF1	0.031	0.68	0.97
Good	Fr. II eTreg	TTF2	-0.014	0.85	1
Good	Fr. II eTreg	TTI1	-0.025	0.66	0.97
Good	Fr. II eTreg	TTI2	-0.092	0.044	0.37
Good	Fr. II eTreg	TTK	-0.025	0.73	0.99
Good	Fr. II eTreg	TTL	0.086	0.39	0.83
Good	Fr. II eTreg	TTLL1	-0.17	1	1
Good	Fr. II eTreg	TTLL11	-0.39	0.067	0.44
Good	Fr. II eTreg	TTLL12	0.23	0.019	0.26
Good	Fr. II eTreg	TTLL3	0.14	0.19	0.64
Good	Fr. II eTreg	TTLL4	0.11	0.042	0.36
Good	Fr. II eTreg	TTLL5	0.097	0.031	0.32
Good	Fr. II eTreg	TTN	0.056	0.69	0.98
Good	Fr. II eTreg	TTN-AS1	-0.063	0.47	0.88
Good	Fr. II eTreg	TTPAL	0.035	0.78	1
Good	Fr. II eTreg	TTYH2	-0.24	0.004	0.14
Good	Fr. II eTreg	TTYH3	0.14	0.095	0.5
Good	Fr. II eTreg	TUBA1A	-0.062	0.33	0.79
Good	Fr. II eTreg	TUBA1B	0.0019	0.99	1
Good	Fr. II eTreg	TUBA1C	-0.039	0.7	0.98
Good	Fr. II eTreg	TUBA3D	-0.48	0.55	0.91
Good	Fr. II eTreg	TUBA4A	0.01	0.86	1
Good	Fr. II eTreg	TUBA8	0.15	0.4	0.83
Good	Fr. II eTreg	TUBB	0.034	0.67	0.97
Good	Fr. II eTreg	TUBB1	-0.17	0.27	0.73
Good	Fr. II eTreg	TUBB2A	-0.08	0.76	1
Good	Fr. II eTreg	TUBB4A	-0.5	0.19	0.64
Good	Fr. II eTreg	TUBB4B	0.045	0.5	0.89
Good	Fr. II eTreg	TUBD1	-0.061	0.46	0.87
Good	Fr. II eTreg	TUBE1	-0.29	0.019	0.26
Good	Fr. II eTreg	TUBG1	0.073	0.32	0.78
Good	Fr. II eTreg	TUBG2	0.12	0.41	0.84
Good	Fr. II eTreg	TUBGCP2	-0.035	0.57	0.93
Good	Fr. II eTreg	TUBGCP3	-0.016	0.84	1
Good	Fr. II eTreg	TUBGCP4	-0.0068	1	1
Good	Fr. II eTreg	TUBGCP5	-0.073	0.5	0.89
Good	Fr. II eTreg	TUBGCP6	0.15	0.035	0.34
Good	Fr. II eTreg	TUFM	-0.0089	0.79	1
Good	Fr. II eTreg	TUFT1	0.1	0.46	0.87
Good	Fr. II eTreg	TUG1	0.014	0.92	1
Good	Fr. II eTreg	TULP3	0.017	0.78	1
Good	Fr. II eTreg	TULP4	0.11	0.24	0.7
Good	Fr. II eTreg	TUSC2	-0.0095	1	1
Good	Fr. II eTreg	TUT1	-0.1	0.36	0.82
Good	Fr. II eTreg	TVP23B	-0.072	0.035	0.34
Good	Fr. II eTreg	TVP23C	-0.29	0.15	0.59
Good	Fr. II eTreg	TWF1	-0.3	0.0025	0.12
Good	Fr. II eTreg	TWF2	0.16	0.019	0.26
Good	Fr. II eTreg	TWISTNB	0.034	0.73	0.99
Good	Fr. II eTreg	TWSG1	0.13	0.11	0.53
Good	Fr. II eTreg	TXK	0.29	1	1
Good	Fr. II eTreg	TXLNA	0.1	0.093	0.5
Good	Fr. II eTreg	TXLNB	-0.58	0.14	0.57
Good	Fr. II eTreg	TXLNG	0.0049	0.89	1
Good	Fr. II eTreg	TXN	0.046	0.76	1
Good	Fr. II eTreg	TXN2	0.02	0.81	1
Good	Fr. II eTreg	TXNDC11	0.13	0.013	0.22
Good	Fr. II eTreg	TXNDC12	-0.0094	0.81	1
Good	Fr. II eTreg	TXNDC12-AS1	-0.59	1	1
Good	Fr. II eTreg	TXNDC15	-0.027	0.75	1
Good	Fr. II eTreg	TXNDC16	0.062	0.58	0.93
Good	Fr. II eTreg	TXNDC17	-0.012	0.89	1
Good	Fr. II eTreg	TXNDC9	-0.09	0.25	0.71
Good	Fr. II eTreg	TXNIP	-0.022	0.76	1
Good	Fr. II eTreg	TXNL1	-0.07	0.055	0.4
Good	Fr. II eTreg	TXNL4A	-0.015	0.83	1
Good	Fr. II eTreg	TXNL4B	-0.13	0.1	0.52
Good	Fr. II eTreg	TXNRD1	0.13	0.18	0.64
Good	Fr. II eTreg	TXNRD2	-0.17	0.064	0.43
Good	Fr. II eTreg	TYK2	0.072	0.34	0.79
Good	Fr. II eTreg	TYMP	0.012	0.8	1
Good	Fr. II eTreg	TYMS	0.29	0.21	0.67
Good	Fr. II eTreg	TYSND1	-0.0003	0.99	1
Good	Fr. II eTreg	TYW1	-0.13	0.057	0.41
Good	Fr. II eTreg	TYW1B	-0.22	0.25	0.71
Good	Fr. II eTreg	TYW3	-0.091	0.47	0.88
Good	Fr. II eTreg	TYW5	-0.07	0.35	0.81
Good	Fr. II eTreg	U2AF1	-0.21	0.33	0.79
Good	Fr. II eTreg	U2AF1L4	-0.058	0.43	0.85
Good	Fr. II eTreg	U2AF2	-0.077	0.48	0.88
Good	Fr. II eTreg	U2SURP	-0.048	0.38	0.82
Good	Fr. II eTreg	UAP1	-0.21	0.38	0.82
Good	Fr. II eTreg	UAP1L1	0.16	0.11	0.52
Good	Fr. II eTreg	UBA1	0.14	0.096	0.5
Good	Fr. II eTreg	UBA2	-0.061	0.18	0.63
Good	Fr. II eTreg	UBA3	-0.065	0.26	0.73
Good	Fr. II eTreg	UBA5	0.075	0.26	0.72
Good	Fr. II eTreg	UBA52	-0.044	0.72	0.99
Good	Fr. II eTreg	UBA6	-0.11	0.19	0.64
Good	Fr. II eTreg	UBA6-AS1	-0.054	0.74	1
Good	Fr. II eTreg	UBA7	0.068	0.43	0.85
Good	Fr. II eTreg	UBAC1	-0.08	0.27	0.73
Good	Fr. II eTreg	UBAC2	-0.025	0.69	0.98
Good	Fr. II eTreg	UBAC2-AS1	0.031	0.94	1
Good	Fr. II eTreg	UBALD1	0.12	0.21	0.67
Good	Fr. II eTreg	UBALD2	-0.16	0.38	0.82
Good	Fr. II eTreg	UBAP1	0.099	0.048	0.38
Good	Fr. II eTreg	UBAP1L	-0.26	0.35	0.81
Good	Fr. II eTreg	UBAP2	0.024	0.86	1
Good	Fr. II eTreg	UBAP2L	0.0088	0.68	0.97
Good	Fr. II eTreg	UBASH3A	-0.039	0.77	1
Good	Fr. II eTreg	UBASH3B	0.066	0.62	0.95
Good	Fr. II eTreg	UBB	0.047	0.42	0.85
Good	Fr. II eTreg	UBC	0.028	0.54	0.91
Good	Fr. II eTreg	UBE2A	-0.011	0.87	1
Good	Fr. II eTreg	UBE2B	-0.078	0.38	0.82
Good	Fr. II eTreg	UBE2C	0.24	0.29	0.76
Good	Fr. II eTreg	UBE2D1	-0.17	0.082	0.47
Good	Fr. II eTreg	UBE2D2	-0.041	0.62	0.95
Good	Fr. II eTreg	UBE2D3	-0.0074	0.74	1
Good	Fr. II eTreg	UBE2D4	0.0045	0.95	1
Good	Fr. II eTreg	UBE2E1	0.085	0.6	0.94
Good	Fr. II eTreg	UBE2E3	-0.22	0.22	0.68
Good	Fr. II eTreg	UBE2F	0.016	0.84	1
Good	Fr. II eTreg	UBE2G1	-0.0022	0.93	1
Good	Fr. II eTreg	UBE2G2	-0.059	0.42	0.85
Good	Fr. II eTreg	UBE2H	0.099	0.1	0.52
Good	Fr. II eTreg	UBE2I	-0.11	0.52	0.9
Good	Fr. II eTreg	UBE2J1	-0.076	0.049	0.38
Good	Fr. II eTreg	UBE2J2	-0.036	0.52	0.9
Good	Fr. II eTreg	UBE2K	0.087	0.032	0.32
Good	Fr. II eTreg	UBE2L3	0.077	0.22	0.67
Good	Fr. II eTreg	UBE2L6	-0.0083	0.83	1
Good	Fr. II eTreg	UBE2M	-0.045	0.6	0.94
Good	Fr. II eTreg	UBE2N	0.028	0.67	0.97
Good	Fr. II eTreg	UBE2O	0.076	0.56	0.92
Good	Fr. II eTreg	UBE2Q1	-0.17	0.081	0.47
Good	Fr. II eTreg	UBE2Q2	-0.074	0.59	0.93
Good	Fr. II eTreg	UBE2Q2P1	0.18	0.1	0.51
Good	Fr. II eTreg	UBE2Q2P2	-0.22	0.14	0.58
Good	Fr. II eTreg	UBE2R2	0.033	1	1
Good	Fr. II eTreg	UBE2S	0.038	0.59	0.93
Good	Fr. II eTreg	UBE2T	0.03	1	1
Good	Fr. II eTreg	UBE2V1	0.41	0.0053	0.16
Good	Fr. II eTreg	UBE2V2	-0.057	0.48	0.88
Good	Fr. II eTreg	UBE2W	-0.24	0.00025	0.059
Good	Fr. II eTreg	UBE2Z	0.064	0.26	0.72
Good	Fr. II eTreg	UBE3A	0.07	0.13	0.56
Good	Fr. II eTreg	UBE3B	0.1	0.41	0.84
Good	Fr. II eTreg	UBE3C	0.016	0.74	1
Good	Fr. II eTreg	UBE3D	0.017	1	1
Good	Fr. II eTreg	UBE4A	-0.012	1	1
Good	Fr. II eTreg	UBE4B	0.083	1	1
Good	Fr. II eTreg	UBFD1	0.14	0.31	0.77
Good	Fr. II eTreg	UBIAD1	-0.015	0.87	1
Good	Fr. II eTreg	UBL3	-0.0067	0.88	1
Good	Fr. II eTreg	UBL4A	0.076	0.67	0.97
Good	Fr. II eTreg	UBL5	0.056	0.68	0.97
Good	Fr. II eTreg	UBL7	-0.024	0.63	0.95
Good	Fr. II eTreg	UBL7-AS1	-0.12	0.028	0.31
Good	Fr. II eTreg	UBLCP1	-0.13	0.076	0.46
Good	Fr. II eTreg	UBN1	0.076	0.44	0.86
Good	Fr. II eTreg	UBN2	-0.021	0.9	1
Good	Fr. II eTreg	UBOX5	-0.028	0.8	1
Good	Fr. II eTreg	UBOX5-AS1	0.78	0.022	0.27
Good	Fr. II eTreg	UBP1	0.036	0.28	0.74
Good	Fr. II eTreg	UBQLN1	0.034	0.42	0.85
Good	Fr. II eTreg	UBQLN2	0.074	0.28	0.74
Good	Fr. II eTreg	UBQLN4	-0.097	0.095	0.5
Good	Fr. II eTreg	UBR1	0.026	0.79	1
Good	Fr. II eTreg	UBR2	0.0071	0.95	1
Good	Fr. II eTreg	UBR3	-0.0096	0.95	1
Good	Fr. II eTreg	UBR4	0.14	0.38	0.82
Good	Fr. II eTreg	UBR5	-0.12	0.27	0.73
Good	Fr. II eTreg	UBR7	-0.012	0.9	1
Good	Fr. II eTreg	UBTD1	0.045	0.84	1
Good	Fr. II eTreg	UBTD2	-0.097	0.41	0.84
Good	Fr. II eTreg	UBTF	0.035	0.56	0.92
Good	Fr. II eTreg	UBXN1	0.0081	0.85	1
Good	Fr. II eTreg	UBXN10	0.16	0.39	0.83
Good	Fr. II eTreg	UBXN11	-0.11	0.2	0.65
Good	Fr. II eTreg	UBXN2A	-0.026	0.58	0.93
Good	Fr. II eTreg	UBXN2B	0.042	0.25	0.71
Good	Fr. II eTreg	UBXN4	0.00025	0.99	1
Good	Fr. II eTreg	UBXN6	-0.13	0.23	0.69
Good	Fr. II eTreg	UBXN7	-0.063	0.58	0.93
Good	Fr. II eTreg	UBXN8	-0.12	0.11	0.53
Good	Fr. II eTreg	UCHL3	-0.06	0.46	0.87
Good	Fr. II eTreg	UCHL5	-0.037	1	1
Good	Fr. II eTreg	UCK1	0.043	0.21	0.66
Good	Fr. II eTreg	UCK2	-0.0067	0.94	1
Good	Fr. II eTreg	UCKL1	-0.058	0.32	0.78
Good	Fr. II eTreg	UCKL1-AS1	0.18	0.62	0.95
Good	Fr. II eTreg	UCN	-0.48	0.041	0.36
Good	Fr. II eTreg	UCP2	0.023	0.73	0.99
Good	Fr. II eTreg	UCP3	0.33	0.39	0.83
Good	Fr. II eTreg	UEVLD	0.036	0.78	1
Good	Fr. II eTreg	UFC1	-0.016	0.57	0.93
Good	Fr. II eTreg	UFD1L	-0.025	0.24	0.7
Good	Fr. II eTreg	UFL1	-0.075	0.19	0.64
Good	Fr. II eTreg	UFM1	-0.1	0.35	0.8
Good	Fr. II eTreg	UFSP2	-0.035	0.62	0.94
Good	Fr. II eTreg	UGCG	-0.072	0.33	0.79
Good	Fr. II eTreg	UGDH	-0.26	0.00011	0.039
Good	Fr. II eTreg	UGGT1	-0.12	0.29	0.75
Good	Fr. II eTreg	UGP2	0.097	0.2	0.65
Good	Fr. II eTreg	UGT3A2	0.44	1	1
Good	Fr. II eTreg	UHMK1	-0.026	0.78	1
Good	Fr. II eTreg	UHRF1	0.38	0.12	0.54
Good	Fr. II eTreg	UHRF1BP1	-0.26	0.2	0.66
Good	Fr. II eTreg	UHRF1BP1L	0.058	0.56	0.92
Good	Fr. II eTreg	UHRF2	0.14	0.092	0.5
Good	Fr. II eTreg	UIMC1	0.12	0.024	0.29
Good	Fr. II eTreg	ULK1	0.13	1	1
Good	Fr. II eTreg	ULK2	0.074	0.15	0.59
Good	Fr. II eTreg	ULK3	-0.024	0.63	0.95
Good	Fr. II eTreg	ULK4	0.23	0.12	0.55
Good	Fr. II eTreg	UMAD1	-0.071	0.29	0.76
Good	Fr. II eTreg	UMODL1	-0.45	0.028	0.31
Good	Fr. II eTreg	UMPS	-0.18	0.0036	0.14
Good	Fr. II eTreg	UNC119	-0.09	0.39	0.83
Good	Fr. II eTreg	UNC119B	-0.13	0.45	0.86
Good	Fr. II eTreg	UNC13D	0.023	0.71	0.98
Good	Fr. II eTreg	UNC45A	0.089	0.19	0.64
Good	Fr. II eTreg	UNC45B	0.7	0.026	0.3
Good	Fr. II eTreg	UNC50	-0.0065	0.91	1
Good	Fr. II eTreg	UNC5CL	-0.24	0.14	0.58
Good	Fr. II eTreg	UNC93B1	-0.04	0.68	0.97
Good	Fr. II eTreg	UNG	0.095	0.23	0.69
Good	Fr. II eTreg	UNK	0.1	0.21	0.67
Good	Fr. II eTreg	UNKL	-0.054	0.33	0.79
Good	Fr. II eTreg	UPB1	0.18	0.22	0.68
Good	Fr. II eTreg	UPF1	0.24	0.08	0.47
Good	Fr. II eTreg	UPF2	-0.051	0.54	0.91
Good	Fr. II eTreg	UPF3A	-0.1	0.11	0.52
Good	Fr. II eTreg	UPF3B	0.12	0.19	0.64
Good	Fr. II eTreg	UPP1	-0.14	0.38	0.82
Good	Fr. II eTreg	UPRT	-0.15	0.2	0.65
Good	Fr. II eTreg	UQCC1	0.18	0.00034	0.064
Good	Fr. II eTreg	UQCC2	0.059	0.46	0.87
Good	Fr. II eTreg	UQCC3	-0.0006	0.99	1
Good	Fr. II eTreg	UQCR10	0.078	0.39	0.83
Good	Fr. II eTreg	UQCR11	0.028	0.8	1
Good	Fr. II eTreg	UQCRB	-0.056	0.65	0.96
Good	Fr. II eTreg	UQCRC1	-0.018	0.7	0.98
Good	Fr. II eTreg	UQCRC2	-0.021	1	1
Good	Fr. II eTreg	UQCRFS1	0.0013	0.99	1
Good	Fr. II eTreg	UQCRH	0.0017	0.99	1
Good	Fr. II eTreg	UQCRHL	-0.084	0.71	0.98
Good	Fr. II eTreg	UQCRQ	0.14	0.34	0.79
Good	Fr. II eTreg	URB1	0.36	0.12	0.55
Good	Fr. II eTreg	URB1-AS1	0.037	0.83	1
Good	Fr. II eTreg	URB2	-0.024	0.9	1
Good	Fr. II eTreg	URGCP	0.11	0.16	0.61
Good	Fr. II eTreg	URI1	-0.093	0.19	0.64
Good	Fr. II eTreg	URM1	-0.13	0.0061	0.16
Good	Fr. II eTreg	UROD	-0.052	0.036	0.34
Good	Fr. II eTreg	UROS	0.067	0.3	0.77
Good	Fr. II eTreg	USB1	-0.059	0.36	0.81
Good	Fr. II eTreg	USE1	-0.074	0.15	0.6
Good	Fr. II eTreg	USF1	0.082	1	1
Good	Fr. II eTreg	USF2	-0.13	0.35	0.81
Good	Fr. II eTreg	USMG5	-0.051	0.75	1
Good	Fr. II eTreg	USO1	0.12	0.011	0.21
Good	Fr. II eTreg	USP1	0.081	0.07	0.45
Good	Fr. II eTreg	USP10	0.081	0.18	0.63
Good	Fr. II eTreg	USP11	0.098	0.27	0.73
Good	Fr. II eTreg	USP12	-0.087	0.25	0.71
Good	Fr. II eTreg	USP13	-0.11	0.42	0.85
Good	Fr. II eTreg	USP14	0.0086	0.69	0.98
Good	Fr. II eTreg	USP15	0.063	0.27	0.73
Good	Fr. II eTreg	USP16	-0.12	0.17	0.63
Good	Fr. II eTreg	USP18	-0.028	0.66	0.97
Good	Fr. II eTreg	USP19	0.061	0.29	0.75
Good	Fr. II eTreg	USP20	0.013	0.91	1
Good	Fr. II eTreg	USP21	0.074	1	1
Good	Fr. II eTreg	USP22	0.11	1	1
Good	Fr. II eTreg	USP24	-0.16	0.26	0.73
Good	Fr. II eTreg	USP25	0.0026	0.97	1
Good	Fr. II eTreg	USP27X	-0.55	0.12	0.54
Good	Fr. II eTreg	USP28	-0.016	1	1
Good	Fr. II eTreg	USP3	0.025	0.68	0.97
Good	Fr. II eTreg	USP3-AS1	-0.12	0.56	0.92
Good	Fr. II eTreg	USP30	-0.074	0.62	0.94
Good	Fr. II eTreg	USP30-AS1	0.18	0.053	0.4
Good	Fr. II eTreg	USP31	0.12	0.48	0.88
Good	Fr. II eTreg	USP32	0.078	0.4	0.83
Good	Fr. II eTreg	USP32P2	0.56	0.084	0.48
Good	Fr. II eTreg	USP33	-0.019	0.73	0.99
Good	Fr. II eTreg	USP34	0.035	0.67	0.97
Good	Fr. II eTreg	USP35	1.3	0.31	0.77
Good	Fr. II eTreg	USP36	0.26	1	1
Good	Fr. II eTreg	USP37	0.08	0.025	0.29
Good	Fr. II eTreg	USP38	0.018	0.83	1
Good	Fr. II eTreg	USP39	-0.00073	0.98	1
Good	Fr. II eTreg	USP4	0.031	0.68	0.97
Good	Fr. II eTreg	USP40	-0.18	0.055	0.4
Good	Fr. II eTreg	USP42	0.031	0.67	0.97
Good	Fr. II eTreg	USP45	-0.12	0.3	0.76
Good	Fr. II eTreg	USP46	-0.12	0.14	0.59
Good	Fr. II eTreg	USP47	0.065	0.22	0.68
Good	Fr. II eTreg	USP48	0.041	0.51	0.89
Good	Fr. II eTreg	USP49	0.012	0.96	1
Good	Fr. II eTreg	USP5	0.03	0.69	0.98
Good	Fr. II eTreg	USP53	0.018	0.77	1
Good	Fr. II eTreg	USP54	0.033	0.89	1
Good	Fr. II eTreg	USP6NL	-0.12	0.74	1
Good	Fr. II eTreg	USP7	-0.0014	0.99	1
Good	Fr. II eTreg	USP8	-0.069	0.16	0.6
Good	Fr. II eTreg	USP9X	-0.0091	0.93	1
Good	Fr. II eTreg	USPL1	0.026	0.75	1
Good	Fr. II eTreg	UST	-0.3	0.22	0.68
Good	Fr. II eTreg	UTP11L	0.12	0.14	0.58
Good	Fr. II eTreg	UTP14A	-0.051	0.57	0.92
Good	Fr. II eTreg	UTP14C	-0.22	0.092	0.5
Good	Fr. II eTreg	UTP15	-0.068	0.58	0.93
Good	Fr. II eTreg	UTP18	0.0094	0.82	1
Good	Fr. II eTreg	UTP20	0.016	0.92	1
Good	Fr. II eTreg	UTP23	0.025	0.52	0.9
Good	Fr. II eTreg	UTP3	0.29	0.29	0.75
Good	Fr. II eTreg	UTP6	-0.041	0.48	0.88
Good	Fr. II eTreg	UTRN	0.066	0.61	0.94
Good	Fr. II eTreg	UTS2	-0.13	0.25	0.71
Good	Fr. II eTreg	UVRAG	-0.11	1	1
Good	Fr. II eTreg	UVSSA	-0.064	0.75	1
Good	Fr. II eTreg	UXS1	0.084	0.061	0.42
Good	Fr. II eTreg	UXT	0.034	0.64	0.95
Good	Fr. II eTreg	VAC14	-0.012	0.8	1
Good	Fr. II eTreg	VAC14-AS1	0.31	0.23	0.69
Good	Fr. II eTreg	VAMP1	0.093	0.49	0.89
Good	Fr. II eTreg	VAMP2	-0.092	0.12	0.55
Good	Fr. II eTreg	VAMP3	-0.043	0.51	0.9
Good	Fr. II eTreg	VAMP4	-0.051	0.6	0.94
Good	Fr. II eTreg	VAMP5	0.049	0.096	0.5
Good	Fr. II eTreg	VAMP8	-0.019	0.88	1
Good	Fr. II eTreg	VANGL1	-0.079	0.087	0.48
Good	Fr. II eTreg	VAPA	-0.042	0.37	0.82
Good	Fr. II eTreg	VAPB	0.036	0.38	0.83
Good	Fr. II eTreg	VARS	0.14	0.23	0.69
Good	Fr. II eTreg	VARS2	0.00048	0.99	1
Good	Fr. II eTreg	VASH1	0.22	0.087	0.48
Good	Fr. II eTreg	VASH2	-0.7	0.11	0.52
Good	Fr. II eTreg	VASN	0.012	0.96	1
Good	Fr. II eTreg	VASP	-0.013	0.81	1
Good	Fr. II eTreg	VAT1	-0.051	0.66	0.97
Good	Fr. II eTreg	VAV1	0.068	0.51	0.9
Good	Fr. II eTreg	VAV2	-0.59	1	1
Good	Fr. II eTreg	VAV3	0.039	0.61	0.94
Good	Fr. II eTreg	VBP1	-0.021	0.71	0.98
Good	Fr. II eTreg	VCL	0.19	0.0052	0.15
Good	Fr. II eTreg	VCP	0.13	0.099	0.51
Good	Fr. II eTreg	VCPIP1	0.022	0.78	1
Good	Fr. II eTreg	VCPKMT	-0.25	0.053	0.4
Good	Fr. II eTreg	VDAC1	0.059	0.32	0.78
Good	Fr. II eTreg	VDAC2	-0.019	0.73	0.99
Good	Fr. II eTreg	VDAC3	-0.056	0.052	0.4
Good	Fr. II eTreg	VDR	0.18	0.43	0.85
Good	Fr. II eTreg	VEGFB	-0.37	1	1
Good	Fr. II eTreg	VEZF1	-0.08	0.2	0.65
Good	Fr. II eTreg	VEZT	0.015	0.78	1
Good	Fr. II eTreg	VGLL4	0.11	0.068	0.44
Good	Fr. II eTreg	VHL	-0.14	0.25	0.72
Good	Fr. II eTreg	VILL	0.075	0.064	0.43
Good	Fr. II eTreg	VIM	0.057	0.45	0.86
Good	Fr. II eTreg	VIM-AS1	-0.019	0.7	0.98
Good	Fr. II eTreg	VIMP	0.032	0.56	0.92
Good	Fr. II eTreg	VIPAS39	0.15	1	1
Good	Fr. II eTreg	VIPR1	-0.25	0.49	0.89
Good	Fr. II eTreg	VKORC1	0.037	0.63	0.95
Good	Fr. II eTreg	VKORC1L1	0.22	0.11	0.53
Good	Fr. II eTreg	VMA21	-0.19	0.027	0.3
Good	Fr. II eTreg	VMAC	0.0077	0.9	1
Good	Fr. II eTreg	VMP1	-0.046	0.68	0.97
Good	Fr. II eTreg	VNN2	-0.14	0.43	0.85
Good	Fr. II eTreg	VOPP1	0.025	0.66	0.97
Good	Fr. II eTreg	VPRBP	-0.019	0.81	1
Good	Fr. II eTreg	VPS11	0.055	0.39	0.83
Good	Fr. II eTreg	VPS13A	-0.0034	0.98	1
Good	Fr. II eTreg	VPS13B	-0.013	0.82	1
Good	Fr. II eTreg	VPS13C	-0.15	0.21	0.67
Good	Fr. II eTreg	VPS13D	-0.039	1	1
Good	Fr. II eTreg	VPS16	0.0017	0.98	1
Good	Fr. II eTreg	VPS18	0.055	0.27	0.74
Good	Fr. II eTreg	VPS25	-0.13	0.0097	0.2
Good	Fr. II eTreg	VPS26A	0.065	0.19	0.65
Good	Fr. II eTreg	VPS26B	0.16	0.043	0.37
Good	Fr. II eTreg	VPS28	-0.079	0.18	0.63
Good	Fr. II eTreg	VPS29	-0.078	0.41	0.84
Good	Fr. II eTreg	VPS33A	-0.0082	0.91	1
Good	Fr. II eTreg	VPS33B	0.0063	0.93	1
Good	Fr. II eTreg	VPS35	0.057	0.2	0.66
Good	Fr. II eTreg	VPS36	0.048	1	1
Good	Fr. II eTreg	VPS37A	-0.024	0.64	0.96
Good	Fr. II eTreg	VPS37B	-0.0031	0.9	1
Good	Fr. II eTreg	VPS37C	-0.48	0.046	0.38
Good	Fr. II eTreg	VPS39	0.062	0.25	0.72
Good	Fr. II eTreg	VPS41	0.026	0.7	0.98
Good	Fr. II eTreg	VPS45	-0.051	0.34	0.79
Good	Fr. II eTreg	VPS4A	0.022	0.68	0.97
Good	Fr. II eTreg	VPS4B	-0.089	0.4	0.83
Good	Fr. II eTreg	VPS50	0.11	0.26	0.72
Good	Fr. II eTreg	VPS51	0.1	0.17	0.61
Good	Fr. II eTreg	VPS52	0.09	1	1
Good	Fr. II eTreg	VPS53	0.012	0.79	1
Good	Fr. II eTreg	VPS54	0.072	0.002	0.11
Good	Fr. II eTreg	VPS72	-0.024	0.4	0.84
Good	Fr. II eTreg	VPS8	0.056	0.63	0.95
Good	Fr. II eTreg	VPS9D1	-0.24	0.29	0.75
Good	Fr. II eTreg	VRK1	0.0093	0.92	1
Good	Fr. II eTreg	VRK2	0.042	1	1
Good	Fr. II eTreg	VRK3	-0.0053	0.79	1
Good	Fr. II eTreg	VSIG1	0.076	1	1
Good	Fr. II eTreg	VSIG10	0.64	0.24	0.7
Good	Fr. II eTreg	VSIG2	-0.049	0.93	1
Good	Fr. II eTreg	VSTM4	1.3	0.0067	0.17
Good	Fr. II eTreg	VTA1	-0.041	0.56	0.92
Good	Fr. II eTreg	VTI1A	0.12	0.00022	0.056
Good	Fr. II eTreg	VTI1B	-0.021	0.62	0.94
Good	Fr. II eTreg	VWA5A	0.094	0.58	0.93
Good	Fr. II eTreg	VWA7	0.18	0.079	0.47
Good	Fr. II eTreg	VWA8	-0.061	0.75	1
Good	Fr. II eTreg	VWA9	-0.032	0.66	0.96
Good	Fr. II eTreg	VWDE	2.5	0.0049	0.15
Good	Fr. II eTreg	WAC	0.078	0.096	0.5
Good	Fr. II eTreg	WAC-AS1	-0.2	0.00048	0.069
Good	Fr. II eTreg	WAPL	0.0079	0.91	1
Good	Fr. II eTreg	WARS	0.19	0.049	0.39
Good	Fr. II eTreg	WARS2	0.02	0.91	1
Good	Fr. II eTreg	WAS	-0.066	0.46	0.87
Good	Fr. II eTreg	WASF2	-0.057	0.36	0.81
Good	Fr. II eTreg	WASH1	0.11	0.32	0.78
Good	Fr. II eTreg	WASH2P	0.033	0.67	0.97
Good	Fr. II eTreg	WASH3P	-0.2	0.01	0.2
Good	Fr. II eTreg	WASH7P	-0.17	0.13	0.56
Good	Fr. II eTreg	WASL	-0.022	1	1
Good	Fr. II eTreg	WBP1	-0.3	0.37	0.82
Good	Fr. II eTreg	WBP11	0.06	0.7	0.98
Good	Fr. II eTreg	WBP1L	0.11	0.27	0.73
Good	Fr. II eTreg	WBP2	0.013	0.74	1
Good	Fr. II eTreg	WBP2NL	0.12	0.72	0.99
Good	Fr. II eTreg	WBP4	0.012	0.91	1
Good	Fr. II eTreg	WBP5	-0.22	0.47	0.88
Good	Fr. II eTreg	WBSCR16	0.053	1	1
Good	Fr. II eTreg	WBSCR22	-0.009	0.71	0.98
Good	Fr. II eTreg	WBSCR27	-0.32	0.022	0.27
Good	Fr. II eTreg	WDFY1	0.025	0.61	0.94
Good	Fr. II eTreg	WDFY2	0.15	0.22	0.67
Good	Fr. II eTreg	WDHD1	0.17	0.0033	0.13
Good	Fr. II eTreg	WDPCP	0.092	0.71	0.98
Good	Fr. II eTreg	WDR1	0.07	0.18	0.63
Good	Fr. II eTreg	WDR11	0.11	0.16	0.61
Good	Fr. II eTreg	WDR12	-0.12	1	1
Good	Fr. II eTreg	WDR13	-0.048	0.24	0.7
Good	Fr. II eTreg	WDR18	0.1	0.27	0.73
Good	Fr. II eTreg	WDR19	-0.27	0.12	0.55
Good	Fr. II eTreg	WDR20	0.012	0.87	1
Good	Fr. II eTreg	WDR24	0.099	0.26	0.72
Good	Fr. II eTreg	WDR25	0.19	0.2	0.65
Good	Fr. II eTreg	WDR26	0.017	0.89	1
Good	Fr. II eTreg	WDR27	-0.17	0.034	0.33
Good	Fr. II eTreg	WDR3	-0.1	0.36	0.81
Good	Fr. II eTreg	WDR33	-0.00065	0.99	1
Good	Fr. II eTreg	WDR34	0.17	1	1
Good	Fr. II eTreg	WDR35	-0.032	0.62	0.94
Good	Fr. II eTreg	WDR36	-0.12	0.041	0.36
Good	Fr. II eTreg	WDR37	0.081	0.32	0.78
Good	Fr. II eTreg	WDR4	-0.38	0.44	0.86
Good	Fr. II eTreg	WDR41	0.23	0.14	0.58
Good	Fr. II eTreg	WDR43	-0.029	0.76	1
Good	Fr. II eTreg	WDR44	0.18	0.048	0.38
Good	Fr. II eTreg	WDR45	-0.0039	0.95	1
Good	Fr. II eTreg	WDR45B	0.058	0.041	0.36
Good	Fr. II eTreg	WDR46	-0.047	0.1	0.52
Good	Fr. II eTreg	WDR47	0.036	0.66	0.96
Good	Fr. II eTreg	WDR48	0.081	0.24	0.7
Good	Fr. II eTreg	WDR5	0.11	0.39	0.83
Good	Fr. II eTreg	WDR53	-0.013	0.88	1
Good	Fr. II eTreg	WDR54	0.0045	0.97	1
Good	Fr. II eTreg	WDR55	-0.014	0.7	0.98
Good	Fr. II eTreg	WDR59	-0.0031	0.93	1
Good	Fr. II eTreg	WDR5B	-0.21	0.15	0.59
Good	Fr. II eTreg	WDR6	0.0013	0.99	1
Good	Fr. II eTreg	WDR60	-0.14	0.47	0.88
Good	Fr. II eTreg	WDR61	-0.051	0.5	0.89
Good	Fr. II eTreg	WDR62	0.89	0.03	0.31
Good	Fr. II eTreg	WDR64	1.1	0.097	0.5
Good	Fr. II eTreg	WDR7	0.065	0.65	0.96
Good	Fr. II eTreg	WDR70	-0.12	0.077	0.47
Good	Fr. II eTreg	WDR73	0.061	0.13	0.56
Good	Fr. II eTreg	WDR74	-0.086	0.18	0.63
Good	Fr. II eTreg	WDR75	-0.077	0.011	0.21
Good	Fr. II eTreg	WDR76	-0.096	1	1
Good	Fr. II eTreg	WDR77	-0.088	0.34	0.8
Good	Fr. II eTreg	WDR78	0.02	0.91	1
Good	Fr. II eTreg	WDR81	0.18	0.29	0.75
Good	Fr. II eTreg	WDR82	-0.025	0.83	1
Good	Fr. II eTreg	WDR83	0.067	0.2	0.65
Good	Fr. II eTreg	WDR83OS	-0.0097	0.82	1
Good	Fr. II eTreg	WDR86-AS1	0.27	0.46	0.87
Good	Fr. II eTreg	WDR88	-0.35	1	1
Good	Fr. II eTreg	WDR89	-0.36	0.007	0.17
Good	Fr. II eTreg	WDR90	0.3	0.008	0.18
Good	Fr. II eTreg	WDR91	0.2	9.00E-05	0.036
Good	Fr. II eTreg	WDR92	0.063	0.16	0.6
Good	Fr. II eTreg	WDSUB1	-0.1	0.69	0.98
Good	Fr. II eTreg	WDTC1	-0.074	0.58	0.93
Good	Fr. II eTreg	WDYHV1	-0.03	0.83	1
Good	Fr. II eTreg	WEE1	0.076	0.42	0.85
Good	Fr. II eTreg	WEE2-AS1	-0.6	1	1
Good	Fr. II eTreg	WFS1	0.18	0.26	0.73
Good	Fr. II eTreg	WHAMM	-0.056	0.47	0.87
Good	Fr. II eTreg	WHAMMP1	0.34	0.03	0.31
Good	Fr. II eTreg	WHSC1	-0.043	0.74	0.99
Good	Fr. II eTreg	WHSC1L1	0.057	0.26	0.73
Good	Fr. II eTreg	WIBG	0.074	0.43	0.85
Good	Fr. II eTreg	WIPF1	-0.014	0.83	1
Good	Fr. II eTreg	WIPF2	-0.047	1	1
Good	Fr. II eTreg	WIPI1	0.11	1	1
Good	Fr. II eTreg	WIPI2	0.14	0.038	0.35
Good	Fr. II eTreg	WIZ	-0.07	0.58	0.93
Good	Fr. II eTreg	WNK1	-0.032	0.65	0.96
Good	Fr. II eTreg	WNT10A	0.037	0.54	0.91
Good	Fr. II eTreg	WRAP53	0.0022	0.99	1
Good	Fr. II eTreg	WRAP73	0.022	0.68	0.97
Good	Fr. II eTreg	WRB	-0.12	0.063	0.43
Good	Fr. II eTreg	WRN	-0.072	0.54	0.91
Good	Fr. II eTreg	WRNIP1	0.08	0.041	0.36
Good	Fr. II eTreg	WSB1	0.045	0.34	0.79
Good	Fr. II eTreg	WSB2	0.12	0.22	0.67
Good	Fr. II eTreg	WSCD2	-0.089	0.83	1
Good	Fr. II eTreg	WTAP	-0.017	0.71	0.98
Good	Fr. II eTreg	WWC3	-0.079	0.52	0.9
Good	Fr. II eTreg	WWOX	-0.0046	0.94	1
Good	Fr. II eTreg	WWP1	0.12	0.053	0.4
Good	Fr. II eTreg	WWP2	0.051	0.61	0.94
Good	Fr. II eTreg	WWTR1	-0.0051	1	1
Good	Fr. II eTreg	XAB2	0.034	0.33	0.79
Good	Fr. II eTreg	XAF1	-0.029	0.37	0.82
Good	Fr. II eTreg	XBP1	-0.22	0.085	0.48
Good	Fr. II eTreg	XIAP	-0.32	0.077	0.47
Good	Fr. II eTreg	XIST	0.071	0.59	0.93
Good	Fr. II eTreg	XKR6	-0.016	0.91	1
Good	Fr. II eTreg	XKR8	0.13	0.058	0.41
Good	Fr. II eTreg	XKR9	-0.83	0.016	0.25
Good	Fr. II eTreg	XKRX	1.5	0.00065	0.073
Good	Fr. II eTreg	XPA	-0.041	0.28	0.74
Good	Fr. II eTreg	XPC	0.025	0.61	0.94
Good	Fr. II eTreg	XPNPEP1	0.043	0.71	0.99
Good	Fr. II eTreg	XPNPEP2	0.37	1	1
Good	Fr. II eTreg	XPNPEP3	-0.3	0.034	0.33
Good	Fr. II eTreg	XPO1	-0.14	0.25	0.71
Good	Fr. II eTreg	XPO4	0.064	0.11	0.53
Good	Fr. II eTreg	XPO5	0.14	0.38	0.82
Good	Fr. II eTreg	XPO6	-0.25	0.14	0.57
Good	Fr. II eTreg	XPO7	0.11	1	1
Good	Fr. II eTreg	XPOT	0.0058	0.87	1
Good	Fr. II eTreg	XPR1	0.22	0.081	0.47
Good	Fr. II eTreg	XRCC1	0.14	1	1
Good	Fr. II eTreg	XRCC2	-0.036	0.73	0.99
Good	Fr. II eTreg	XRCC3	-0.16	0.038	0.35
Good	Fr. II eTreg	XRCC4	0.091	0.39	0.83
Good	Fr. II eTreg	XRCC5	0.043	0.37	0.82
Good	Fr. II eTreg	XRCC6	0.021	0.62	0.94
Good	Fr. II eTreg	XRCC6BP1	0.006	0.96	1
Good	Fr. II eTreg	XRN1	-0.056	0.56	0.92
Good	Fr. II eTreg	XRN2	0.023	1	1
Good	Fr. II eTreg	XRRA1	0.023	0.83	1
Good	Fr. II eTreg	XXYLT1	0.26	0.13	0.56
Good	Fr. II eTreg	XXYLT1-AS2	0.43	0.89	1
Good	Fr. II eTreg	XYLB	-0.037	0.7	0.98
Good	Fr. II eTreg	XYLT1	-0.17	0.036	0.34
Good	Fr. II eTreg	XYLT2	0.23	0.059	0.42
Good	Fr. II eTreg	YAE1D1	-0.037	0.76	1
Good	Fr. II eTreg	YAF2	-0.18	0.002	0.11
Good	Fr. II eTreg	YARS	0.03	0.61	0.94
Good	Fr. II eTreg	YARS2	-0.11	0.098	0.51
Good	Fr. II eTreg	YBEY	0.0051	0.97	1
Good	Fr. II eTreg	YBX1	-0.2	0.12	0.54
Good	Fr. II eTreg	YBX3	-0.32	1	1
Good	Fr. II eTreg	YDJC	0.058	0.31	0.77
Good	Fr. II eTreg	YEATS2	0.02	0.57	0.93
Good	Fr. II eTreg	YEATS4	-0.0074	0.95	1
Good	Fr. II eTreg	YES1	0.36	0.35	0.81
Good	Fr. II eTreg	YIF1A	0.04	0.58	0.93
Good	Fr. II eTreg	YIF1B	0.067	0.11	0.53
Good	Fr. II eTreg	YIPF1	0.015	0.81	1
Good	Fr. II eTreg	YIPF2	-0.078	0.43	0.85
Good	Fr. II eTreg	YIPF3	0.053	0.49	0.89
Good	Fr. II eTreg	YIPF4	-0.0047	0.95	1
Good	Fr. II eTreg	YIPF5	0.0098	0.76	1
Good	Fr. II eTreg	YIPF6	0.042	0.53	0.91
Good	Fr. II eTreg	YJEFN3	0.19	0.22	0.68
Good	Fr. II eTreg	YKT6	0.078	0.037	0.35
Good	Fr. II eTreg	YLPM1	-0.086	0.49	0.89
Good	Fr. II eTreg	YME1L1	0.073	0.16	0.6
Good	Fr. II eTreg	YOD1	-0.39	0.11	0.52
Good	Fr. II eTreg	YPEL1	0.01	0.93	1
Good	Fr. II eTreg	YPEL2	0.1	0.019	0.26
Good	Fr. II eTreg	YPEL3	-0.014	0.78	1
Good	Fr. II eTreg	YPEL5	-0.058	1	1
Good	Fr. II eTreg	YRDC	0.018	0.88	1
Good	Fr. II eTreg	YTHDC1	-0.0053	0.95	1
Good	Fr. II eTreg	YTHDC2	0.014	0.64	0.96
Good	Fr. II eTreg	YTHDF1	-0.03	0.57	0.92
Good	Fr. II eTreg	YTHDF2	0.0052	0.87	1
Good	Fr. II eTreg	YTHDF3	-0.017	0.85	1
Good	Fr. II eTreg	YTHDF3-AS1	-0.087	0.68	0.97
Good	Fr. II eTreg	YWHAB	0.023	0.64	0.96
Good	Fr. II eTreg	YWHAE	0.098	0.16	0.61
Good	Fr. II eTreg	YWHAG	-0.41	0.21	0.67
Good	Fr. II eTreg	YWHAH	0.05	0.0073	0.18
Good	Fr. II eTreg	YWHAQ	-0.062	0.034	0.33
Good	Fr. II eTreg	YWHAZ	0.019	0.63	0.95
Good	Fr. II eTreg	YY1	0.0034	0.96	1
Good	Fr. II eTreg	YY1AP1	0.082	0.34	0.79
Good	Fr. II eTreg	YY2	0.21	0.27	0.73
Good	Fr. II eTreg	ZADH2	0.13	0.0025	0.12
Good	Fr. II eTreg	ZAK	-0.35	1	1
Good	Fr. II eTreg	ZAP70	-0.028	0.53	0.91
Good	Fr. II eTreg	ZBED2	0.35	0.45	0.87
Good	Fr. II eTreg	ZBED4	-0.11	0.52	0.9
Good	Fr. II eTreg	ZBED5	-0.028	0.87	1
Good	Fr. II eTreg	ZBED5-AS1	-0.14	0.42	0.85
Good	Fr. II eTreg	ZBED6	0.018	0.91	1
Good	Fr. II eTreg	ZBED6CL	0.01	0.87	1
Good	Fr. II eTreg	ZBED8	-0.1	0.81	1
Good	Fr. II eTreg	ZBP1	0.036	1	1
Good	Fr. II eTreg	ZBTB1	-0.07	0.15	0.6
Good	Fr. II eTreg	ZBTB10	-0.8	0.24	0.7
Good	Fr. II eTreg	ZBTB11	0.0028	0.98	1
Good	Fr. II eTreg	ZBTB11-AS1	0.83	1	1
Good	Fr. II eTreg	ZBTB14	-0.022	0.71	0.98
Good	Fr. II eTreg	ZBTB16	-0.41	1	1
Good	Fr. II eTreg	ZBTB17	0.15	0.015	0.24
Good	Fr. II eTreg	ZBTB18	-0.39	0.15	0.59
Good	Fr. II eTreg	ZBTB2	0.13	0.13	0.56
Good	Fr. II eTreg	ZBTB20	0.0094	0.91	1
Good	Fr. II eTreg	ZBTB20-AS1	-0.13	1	1
Good	Fr. II eTreg	ZBTB21	-0.087	0.47	0.87
Good	Fr. II eTreg	ZBTB22	-0.076	0.57	0.93
Good	Fr. II eTreg	ZBTB24	0.056	0.52	0.9
Good	Fr. II eTreg	ZBTB25	-0.12	0.23	0.69
Good	Fr. II eTreg	ZBTB26	-0.19	0.54	0.91
Good	Fr. II eTreg	ZBTB3	0.14	0.16	0.61
Good	Fr. II eTreg	ZBTB32	0.45	2.60E-05	0.025
Good	Fr. II eTreg	ZBTB33	-0.013	0.73	0.99
Good	Fr. II eTreg	ZBTB34	-0.017	0.85	1
Good	Fr. II eTreg	ZBTB37	0.034	0.93	1
Good	Fr. II eTreg	ZBTB38	0.051	0.5	0.89
Good	Fr. II eTreg	ZBTB39	0.35	1	1
Good	Fr. II eTreg	ZBTB4	0.11	0.041	0.36
Good	Fr. II eTreg	ZBTB40	0.075	0.57	0.92
Good	Fr. II eTreg	ZBTB41	0.0074	0.89	1
Good	Fr. II eTreg	ZBTB42	-0.23	0.19	0.64
Good	Fr. II eTreg	ZBTB43	-0.0019	0.98	1
Good	Fr. II eTreg	ZBTB44	-0.35	0.0047	0.15
Good	Fr. II eTreg	ZBTB45	-0.091	0.28	0.75
Good	Fr. II eTreg	ZBTB46	-0.24	0.74	1
Good	Fr. II eTreg	ZBTB48	0.096	1	1
Good	Fr. II eTreg	ZBTB49	0.077	0.51	0.9
Good	Fr. II eTreg	ZBTB5	0.081	1	1
Good	Fr. II eTreg	ZBTB6	-0.21	0.35	0.8
Good	Fr. II eTreg	ZBTB7A	0.17	0.1	0.52
Good	Fr. II eTreg	ZBTB7B	-0.014	0.8	1
Good	Fr. II eTreg	ZBTB8OS	-0.12	0.28	0.75
Good	Fr. II eTreg	ZBTB9	0.054	0.5	0.89
Good	Fr. II eTreg	ZC2HC1A	0.0077	0.96	1
Good	Fr. II eTreg	ZC2HC1C	-0.28	1	1
Good	Fr. II eTreg	ZC3H10	0.18	0.028	0.3
Good	Fr. II eTreg	ZC3H11A	0.018	0.71	0.98
Good	Fr. II eTreg	ZC3H12A	-0.023	0.77	1
Good	Fr. II eTreg	ZC3H12B	-0.81	0.0026	0.12
Good	Fr. II eTreg	ZC3H12C	-0.023	0.9	1
Good	Fr. II eTreg	ZC3H12D	0.08	0.55	0.91
Good	Fr. II eTreg	ZC3H13	0.084	1	1
Good	Fr. II eTreg	ZC3H14	-0.0061	0.89	1
Good	Fr. II eTreg	ZC3H15	-0.038	0.5	0.89
Good	Fr. II eTreg	ZC3H18	0.14	0.092	0.5
Good	Fr. II eTreg	ZC3H3	-0.044	0.57	0.92
Good	Fr. II eTreg	ZC3H4	-0.047	0.73	0.99
Good	Fr. II eTreg	ZC3H6	0.13	0.027	0.3
Good	Fr. II eTreg	ZC3H7A	-0.045	0.35	0.8
Good	Fr. II eTreg	ZC3H7B	0.32	1	1
Good	Fr. II eTreg	ZC3H8	-0.11	0.4	0.84
Good	Fr. II eTreg	ZC3HAV1	0.014	0.8	1
Good	Fr. II eTreg	ZC3HAV1L	0.54	0.0029	0.12
Good	Fr. II eTreg	ZC3HC1	-0.022	0.71	0.98
Good	Fr. II eTreg	ZC4H2	-0.33	1	1
Good	Fr. II eTreg	ZCCHC10	-0.04	0.73	0.99
Good	Fr. II eTreg	ZCCHC11	-0.016	0.79	1
Good	Fr. II eTreg	ZCCHC14	0.051	1	1
Good	Fr. II eTreg	ZCCHC17	0.03	0.77	1
Good	Fr. II eTreg	ZCCHC18	0.31	0.24	0.7
Good	Fr. II eTreg	ZCCHC2	-0.032	0.75	1
Good	Fr. II eTreg	ZCCHC24	0.61	0.055	0.4
Good	Fr. II eTreg	ZCCHC3	0.011	0.84	1
Good	Fr. II eTreg	ZCCHC4	-0.074	0.18	0.63
Good	Fr. II eTreg	ZCCHC6	0.012	0.89	1
Good	Fr. II eTreg	ZCCHC7	0.037	0.58	0.93
Good	Fr. II eTreg	ZCCHC8	-0.047	0.15	0.59
Good	Fr. II eTreg	ZCCHC9	-0.046	0.62	0.95
Good	Fr. II eTreg	ZCRB1	-0.016	0.77	1
Good	Fr. II eTreg	ZCWPW1	0.18	0.12	0.54
Good	Fr. II eTreg	ZCWPW2	-0.71	0.001	0.084
Good	Fr. II eTreg	ZDBF2	0.34	0.071	0.45
Good	Fr. II eTreg	ZDHHC12	-0.033	1	1
Good	Fr. II eTreg	ZDHHC13	-0.043	1	1
Good	Fr. II eTreg	ZDHHC14	0.055	0.79	1
Good	Fr. II eTreg	ZDHHC16	0.032	0.37	0.82
Good	Fr. II eTreg	ZDHHC17	0.018	0.8	1
Good	Fr. II eTreg	ZDHHC18	0.12	0.24	0.7
Good	Fr. II eTreg	ZDHHC2	-0.28	0.029	0.31
Good	Fr. II eTreg	ZDHHC20	0.0095	0.93	1
Good	Fr. II eTreg	ZDHHC21	-0.048	0.7	0.98
Good	Fr. II eTreg	ZDHHC23	0.24	0.42	0.85
Good	Fr. II eTreg	ZDHHC24	0.15	0.062	0.42
Good	Fr. II eTreg	ZDHHC3	0.028	0.54	0.91
Good	Fr. II eTreg	ZDHHC4	-0.089	0.25	0.72
Good	Fr. II eTreg	ZDHHC5	0.15	0.009	0.19
Good	Fr. II eTreg	ZDHHC6	-0.069	0.068	0.44
Good	Fr. II eTreg	ZDHHC7	0.03	0.69	0.98
Good	Fr. II eTreg	ZDHHC8	-0.2	0.18	0.63
Good	Fr. II eTreg	ZDHHC9	0.099	0.78	1
Good	Fr. II eTreg	ZEB1	-0.052	0.047	0.38
Good	Fr. II eTreg	ZEB1-AS1	0.059	0.76	1
Good	Fr. II eTreg	ZEB2	-1.3	0.058	0.41
Good	Fr. II eTreg	ZER1	0.034	0.78	1
Good	Fr. II eTreg	ZFAND1	-0.16	0.16	0.61
Good	Fr. II eTreg	ZFAND2A	-0.082	0.59	0.93
Good	Fr. II eTreg	ZFAND2B	-0.05	0.52	0.9
Good	Fr. II eTreg	ZFAND3	-0.18	0.23	0.69
Good	Fr. II eTreg	ZFAND4	0.054	0.14	0.57
Good	Fr. II eTreg	ZFAND5	0.048	0.32	0.78
Good	Fr. II eTreg	ZFAND6	0.087	0.11	0.52
Good	Fr. II eTreg	ZFAS1	-0.17	0.37	0.82
Good	Fr. II eTreg	ZFAT	0.23	0.35	0.8
Good	Fr. II eTreg	ZFC3H1	-0.057	0.53	0.91
Good	Fr. II eTreg	ZFHX3	0.069	0.88	1
Good	Fr. II eTreg	ZFP1	-0.1	1	1
Good	Fr. II eTreg	ZFP14	-0.27	0.15	0.59
Good	Fr. II eTreg	ZFP28	-0.0061	0.98	1
Good	Fr. II eTreg	ZFP3	0.13	0.67	0.97
Good	Fr. II eTreg	ZFP30	-0.37	0.18	0.64
Good	Fr. II eTreg	ZFP36	-0.00079	0.99	1
Good	Fr. II eTreg	ZFP36L1	-0.046	0.038	0.35
Good	Fr. II eTreg	ZFP36L2	0.041	0.071	0.45
Good	Fr. II eTreg	ZFP37	0.0085	0.98	1
Good	Fr. II eTreg	ZFP41	0.055	0.78	1
Good	Fr. II eTreg	ZFP57	0.053	0.56	0.92
Good	Fr. II eTreg	ZFP62	-0.012	0.92	1
Good	Fr. II eTreg	ZFP64	0.08	0.42	0.85
Good	Fr. II eTreg	ZFP69	-0.02	0.82	1
Good	Fr. II eTreg	ZFP69B	-0.13	0.36	0.81
Good	Fr. II eTreg	ZFP82	-0.061	0.3	0.76
Good	Fr. II eTreg	ZFP90	0.082	0.34	0.79
Good	Fr. II eTreg	ZFP91	0.37	0.29	0.75
Good	Fr. II eTreg	ZFPL1	3.00E-05	1	1
Good	Fr. II eTreg	ZFPM1	-0.1	0.57	0.92
Good	Fr. II eTreg	ZFR	0.011	0.85	1
Good	Fr. II eTreg	ZFX	0.094	0.2	0.65
Good	Fr. II eTreg	ZFYVE1	-0.11	0.37	0.82
Good	Fr. II eTreg	ZFYVE16	-0.011	0.95	1
Good	Fr. II eTreg	ZFYVE19	0.036	0.34	0.79
Good	Fr. II eTreg	ZFYVE21	0.07	0.34	0.79
Good	Fr. II eTreg	ZFYVE26	0.19	0.15	0.59
Good	Fr. II eTreg	ZFYVE27	0.085	0.27	0.73
Good	Fr. II eTreg	ZFYVE28	0.12	0.0051	0.15
Good	Fr. II eTreg	ZG16B	0.18	0.37	0.82
Good	Fr. II eTreg	ZGLP1	0.067	0.82	1
Good	Fr. II eTreg	ZGPAT	0.068	0.2	0.65
Good	Fr. II eTreg	ZGRF1	-0.22	0.32	0.78
Good	Fr. II eTreg	ZHX1	0.1	0.41	0.84
Good	Fr. II eTreg	ZHX2	0.018	0.65	0.96
Good	Fr. II eTreg	ZHX3	-0.11	0.63	0.95
Good	Fr. II eTreg	ZIK1	-0.11	0.54	0.91
Good	Fr. II eTreg	ZKSCAN1	-0.028	0.71	0.98
Good	Fr. II eTreg	ZKSCAN2	0.17	0.12	0.54
Good	Fr. II eTreg	ZKSCAN3	0.28	0.066	0.44
Good	Fr. II eTreg	ZKSCAN4	0.082	0.63	0.95
Good	Fr. II eTreg	ZKSCAN5	0.014	0.77	1
Good	Fr. II eTreg	ZKSCAN7	0.065	0.87	1
Good	Fr. II eTreg	ZKSCAN8	0.31	0.013	0.22
Good	Fr. II eTreg	ZMAT1	-0.2	1	1
Good	Fr. II eTreg	ZMAT2	-0.097	0.3	0.76
Good	Fr. II eTreg	ZMAT3	-0.093	0.48	0.89
Good	Fr. II eTreg	ZMAT5	0.033	0.63	0.95
Good	Fr. II eTreg	ZMIZ1	8.20E-05	1	1
Good	Fr. II eTreg	ZMIZ1-AS1	0.26	0.1	0.51
Good	Fr. II eTreg	ZMIZ2	-0.041	0.81	1
Good	Fr. II eTreg	ZMPSTE24	-0.021	0.74	1
Good	Fr. II eTreg	ZMYM1	-0.18	0.00063	0.073
Good	Fr. II eTreg	ZMYM2	-0.12	0.22	0.68
Good	Fr. II eTreg	ZMYM3	0.062	0.38	0.82
Good	Fr. II eTreg	ZMYM4	0.14	1	1
Good	Fr. II eTreg	ZMYM5	-0.13	0.069	0.44
Good	Fr. II eTreg	ZMYM6	-0.045	1	1
Good	Fr. II eTreg	ZMYM6NB	-0.072	0.45	0.87
Good	Fr. II eTreg	ZMYND10	-0.023	0.93	1
Good	Fr. II eTreg	ZMYND11	-0.049	0.25	0.71
Good	Fr. II eTreg	ZMYND19	-0.0085	0.94	1
Good	Fr. II eTreg	ZMYND8	0.037	0.7	0.98
Good	Fr. II eTreg	ZNF10	0.3	0.27	0.73
Good	Fr. II eTreg	ZNF100	-0.28	0.014	0.24
Good	Fr. II eTreg	ZNF101	-0.2	8.30E-06	0.013
Good	Fr. II eTreg	ZNF106	0.068	0.32	0.78
Good	Fr. II eTreg	ZNF107	-0.017	0.64	0.96
Good	Fr. II eTreg	ZNF117	-0.7	0.024	0.29
Good	Fr. II eTreg	ZNF12	-0.085	0.25	0.72
Good	Fr. II eTreg	ZNF121	-0.37	0.23	0.7
Good	Fr. II eTreg	ZNF124	0.24	0.19	0.65
Good	Fr. II eTreg	ZNF131	0.021	0.51	0.9
Good	Fr. II eTreg	ZNF132	0.56	0.26	0.72
Good	Fr. II eTreg	ZNF133	-0.068	0.56	0.92
Good	Fr. II eTreg	ZNF134	0.13	0.37	0.82
Good	Fr. II eTreg	ZNF135	-2.3	0.012	0.22
Good	Fr. II eTreg	ZNF136	-0.13	0.22	0.68
Good	Fr. II eTreg	ZNF137P	-0.32	0.38	0.82
Good	Fr. II eTreg	ZNF138	-0.15	0.19	0.64
Good	Fr. II eTreg	ZNF14	0.026	0.84	1
Good	Fr. II eTreg	ZNF140	-0.14	0.16	0.61
Good	Fr. II eTreg	ZNF141	-0.26	0.048	0.38
Good	Fr. II eTreg	ZNF142	-0.11	0.5	0.89
Good	Fr. II eTreg	ZNF143	-0.08	0.0074	0.18
Good	Fr. II eTreg	ZNF146	0.011	0.84	1
Good	Fr. II eTreg	ZNF148	0.08	0.11	0.53
Good	Fr. II eTreg	ZNF154	-0.64	0.014	0.23
Good	Fr. II eTreg	ZNF155	0.32	0.33	0.79
Good	Fr. II eTreg	ZNF16	-0.12	0.42	0.85
Good	Fr. II eTreg	ZNF160	-0.077	1	1
Good	Fr. II eTreg	ZNF165	-1.3	0.013	0.23
Good	Fr. II eTreg	ZNF169	-0.24	0.0035	0.13
Good	Fr. II eTreg	ZNF17	0.034	0.79	1
Good	Fr. II eTreg	ZNF174	0.071	0.42	0.85
Good	Fr. II eTreg	ZNF175	-0.093	0.58	0.93
Good	Fr. II eTreg	ZNF18	-0.13	0.00032	0.063
Good	Fr. II eTreg	ZNF180	0.18	0.00022	0.056
Good	Fr. II eTreg	ZNF181	-0.084	0.074	0.46
Good	Fr. II eTreg	ZNF182	0.25	0.05	0.39
Good	Fr. II eTreg	ZNF184	0.069	0.56	0.92
Good	Fr. II eTreg	ZNF185	0.37	0.27	0.74
Good	Fr. II eTreg	ZNF189	0.11	0.54	0.91
Good	Fr. II eTreg	ZNF19	-0.02	0.91	1
Good	Fr. II eTreg	ZNF195	-0.16	0.04	0.36
Good	Fr. II eTreg	ZNF197	-0.17	1	1
Good	Fr. II eTreg	ZNF2	-0.073	0.62	0.95
Good	Fr. II eTreg	ZNF200	-0.017	0.78	1
Good	Fr. II eTreg	ZNF202	-0.19	0.029	0.31
Good	Fr. II eTreg	ZNF204P	0.05	0.8	1
Good	Fr. II eTreg	ZNF205	-0.8	0.0063	0.17
Good	Fr. II eTreg	ZNF205-AS1	-0.69	0.018	0.26
Good	Fr. II eTreg	ZNF207	-0.039	0.34	0.79
Good	Fr. II eTreg	ZNF208	0.36	0.52	0.9
Good	Fr. II eTreg	ZNF211	0.15	0.052	0.4
Good	Fr. II eTreg	ZNF212	-0.091	0.069	0.45
Good	Fr. II eTreg	ZNF213	-0.31	0.002	0.11
Good	Fr. II eTreg	ZNF213-AS1	-0.16	0.17	0.61
Good	Fr. II eTreg	ZNF215	-0.33	0.28	0.74
Good	Fr. II eTreg	ZNF217	-0.27	0.19	0.65
Good	Fr. II eTreg	ZNF219	0.049	0.79	1
Good	Fr. II eTreg	ZNF22	-0.055	0.4	0.84
Good	Fr. II eTreg	ZNF221	0.19	0.52	0.9
Good	Fr. II eTreg	ZNF222	-0.2	0.6	0.94
Good	Fr. II eTreg	ZNF223	0.092	0.58	0.93
Good	Fr. II eTreg	ZNF224	0.088	0.37	0.82
Good	Fr. II eTreg	ZNF225	0.31	0.079	0.47
Good	Fr. II eTreg	ZNF226	-0.13	0.031	0.32
Good	Fr. II eTreg	ZNF227	0.14	0.069	0.45
Good	Fr. II eTreg	ZNF23	-0.0046	0.98	1
Good	Fr. II eTreg	ZNF230	0.053	0.76	1
Good	Fr. II eTreg	ZNF232	-0.17	0.36	0.81
Good	Fr. II eTreg	ZNF233	1.1	0.0021	0.11
Good	Fr. II eTreg	ZNF234	-0.094	0.72	0.99
Good	Fr. II eTreg	ZNF235	0.06	0.85	1
Good	Fr. II eTreg	ZNF236	-0.0081	0.85	1
Good	Fr. II eTreg	ZNF239	-0.84	1	1
Good	Fr. II eTreg	ZNF24	0.021	1	1
Good	Fr. II eTreg	ZNF248	0.13	0.46	0.87
Good	Fr. II eTreg	ZNF25	0.022	0.68	0.97
Good	Fr. II eTreg	ZNF250	0.1	0.36	0.82
Good	Fr. II eTreg	ZNF251	-0.13	0.29	0.75
Good	Fr. II eTreg	ZNF252P	0.26	1	1
Good	Fr. II eTreg	ZNF252P-AS1	-0.43	1	1
Good	Fr. II eTreg	ZNF253	0.087	0.69	0.98
Good	Fr. II eTreg	ZNF254	-0.043	0.48	0.88
Good	Fr. II eTreg	ZNF256	0.22	0.075	0.46
Good	Fr. II eTreg	ZNF257	-0.29	0.43	0.85
Good	Fr. II eTreg	ZNF26	-0.16	0.042	0.36
Good	Fr. II eTreg	ZNF260	-0.087	0.25	0.71
Good	Fr. II eTreg	ZNF263	0.031	0.23	0.69
Good	Fr. II eTreg	ZNF264	0.052	0.7	0.98
Good	Fr. II eTreg	ZNF266	-0.031	0.6	0.94
Good	Fr. II eTreg	ZNF267	0.027	0.77	1
Good	Fr. II eTreg	ZNF268	0.08	0.63	0.95
Good	Fr. II eTreg	ZNF271P	-0.019	0.8	1
Good	Fr. II eTreg	ZNF273	-0.046	0.76	1
Good	Fr. II eTreg	ZNF274	-0.19	0.04	0.35
Good	Fr. II eTreg	ZNF275	0.11	0.46	0.87
Good	Fr. II eTreg	ZNF276	-0.00052	0.98	1
Good	Fr. II eTreg	ZNF277	-0.019	1	1
Good	Fr. II eTreg	ZNF28	-0.076	0.061	0.42
Good	Fr. II eTreg	ZNF280B	-0.8	0.002	0.11
Good	Fr. II eTreg	ZNF280C	-0.19	0.059	0.42
Good	Fr. II eTreg	ZNF280D	-0.14	0.21	0.66
Good	Fr. II eTreg	ZNF281	-0.027	0.71	0.98
Good	Fr. II eTreg	ZNF282	0.091	0.37	0.82
Good	Fr. II eTreg	ZNF283	-0.13	0.6	0.94
Good	Fr. II eTreg	ZNF284	-0.084	0.89	1
Good	Fr. II eTreg	ZNF286A	-0.17	0.11	0.52
Good	Fr. II eTreg	ZNF286B	-0.42	0.007	0.17
Good	Fr. II eTreg	ZNF287	-0.064	0.49	0.89
Good	Fr. II eTreg	ZNF292	-0.042	0.68	0.97
Good	Fr. II eTreg	ZNF296	-0.2	0.097	0.51
Good	Fr. II eTreg	ZNF3	-0.031	0.67	0.97
Good	Fr. II eTreg	ZNF30	-0.2	0.09	0.49
Good	Fr. II eTreg	ZNF300	0.62	0.37	0.82
Good	Fr. II eTreg	ZNF302	-0.088	0.31	0.77
Good	Fr. II eTreg	ZNF304	-0.0065	0.97	1
Good	Fr. II eTreg	ZNF316	0.22	0.44	0.86
Good	Fr. II eTreg	ZNF317	-0.017	0.45	0.87
Good	Fr. II eTreg	ZNF318	0.11	0.44	0.86
Good	Fr. II eTreg	ZNF319	0.16	0.23	0.69
Good	Fr. II eTreg	ZNF32	-0.14	0.13	0.56
Good	Fr. II eTreg	ZNF32-AS2	-0.45	0.028	0.3
Good	Fr. II eTreg	ZNF320	-0.12	0.51	0.9
Good	Fr. II eTreg	ZNF322	-0.14	0.15	0.59
Good	Fr. II eTreg	ZNF324	0.019	0.76	1
Good	Fr. II eTreg	ZNF324B	-0.15	0.39	0.83
Good	Fr. II eTreg	ZNF326	0.054	0.61	0.94
Good	Fr. II eTreg	ZNF329	-0.043	0.62	0.95
Good	Fr. II eTreg	ZNF330	-0.05	0.52	0.9
Good	Fr. II eTreg	ZNF331	0.055	0.21	0.66
Good	Fr. II eTreg	ZNF333	0.028	0.83	1
Good	Fr. II eTreg	ZNF334	0.59	0.083	0.48
Good	Fr. II eTreg	ZNF335	0.14	0.47	0.88
Good	Fr. II eTreg	ZNF337	-0.023	0.57	0.93
Good	Fr. II eTreg	ZNF337-AS1	0.18	0.35	0.81
Good	Fr. II eTreg	ZNF33A	-0.088	0.39	0.83
Good	Fr. II eTreg	ZNF33B	0.14	0.19	0.64
Good	Fr. II eTreg	ZNF34	-0.24	0.071	0.45
Good	Fr. II eTreg	ZNF341	0.057	0.45	0.87
Good	Fr. II eTreg	ZNF343	0.17	0.41	0.84
Good	Fr. II eTreg	ZNF345	-0.003	0.99	1
Good	Fr. II eTreg	ZNF346	0.032	0.3	0.77
Good	Fr. II eTreg	ZNF347	-0.09	0.37	0.82
Good	Fr. II eTreg	ZNF35	0.73	0.15	0.59
Good	Fr. II eTreg	ZNF350	0.28	0.0068	0.17
Good	Fr. II eTreg	ZNF354A	0.31	0.21	0.66
Good	Fr. II eTreg	ZNF354B	0.095	0.51	0.9
Good	Fr. II eTreg	ZNF354C	0.014	0.96	1
Good	Fr. II eTreg	ZNF362	0.12	0.029	0.31
Good	Fr. II eTreg	ZNF365	-0.22	0.19	0.65
Good	Fr. II eTreg	ZNF367	0.0028	0.99	1
Good	Fr. II eTreg	ZNF37A	-0.15	0.015	0.24
Good	Fr. II eTreg	ZNF37BP	-0.14	0.37	0.82
Good	Fr. II eTreg	ZNF382	-0.29	0.0074	0.18
Good	Fr. II eTreg	ZNF383	-0.026	1	1
Good	Fr. II eTreg	ZNF384	0.14	0.0033	0.13
Good	Fr. II eTreg	ZNF394	0.027	0.55	0.92
Good	Fr. II eTreg	ZNF395	-0.14	0.21	0.66
Good	Fr. II eTreg	ZNF396	0.076	0.64	0.96
Good	Fr. II eTreg	ZNF397	-0.18	0.049	0.38
Good	Fr. II eTreg	ZNF398	0.19	0.1	0.52
Good	Fr. II eTreg	ZNF404	0.88	0.084	0.48
Good	Fr. II eTreg	ZNF407	-0.051	0.77	1
Good	Fr. II eTreg	ZNF408	0.15	0.49	0.89
Good	Fr. II eTreg	ZNF41	0.17	1	1
Good	Fr. II eTreg	ZNF410	0.061	0.27	0.73
Good	Fr. II eTreg	ZNF414	0.046	0.49	0.89
Good	Fr. II eTreg	ZNF416	0.21	0.17	0.62
Good	Fr. II eTreg	ZNF417	-0.038	0.83	1
Good	Fr. II eTreg	ZNF419	0.025	0.82	1
Good	Fr. II eTreg	ZNF420	-0.085	0.023	0.28
Good	Fr. II eTreg	ZNF425	1	0.0016	0.096
Good	Fr. II eTreg	ZNF426	0.055	0.61	0.94
Good	Fr. II eTreg	ZNF428	0.069	0.57	0.92
Good	Fr. II eTreg	ZNF429	-0.09	0.18	0.63
Good	Fr. II eTreg	ZNF43	0.12	0.29	0.75
Good	Fr. II eTreg	ZNF430	0.026	0.36	0.82
Good	Fr. II eTreg	ZNF431	-0.01	0.92	1
Good	Fr. II eTreg	ZNF432	-0.21	1	1
Good	Fr. II eTreg	ZNF433	0.038	0.87	1
Good	Fr. II eTreg	ZNF436	-0.057	1	1
Good	Fr. II eTreg	ZNF436-AS1	0.37	0.07	0.45
Good	Fr. II eTreg	ZNF438	0.067	0.61	0.94
Good	Fr. II eTreg	ZNF439	0.083	0.56	0.92
Good	Fr. II eTreg	ZNF44	-0.15	0.0016	0.097
Good	Fr. II eTreg	ZNF440	0.075	0.78	1
Good	Fr. II eTreg	ZNF441	0.052	1	1
Good	Fr. II eTreg	ZNF443	-0.26	0.34	0.8
Good	Fr. II eTreg	ZNF444	0.062	0.2	0.65
Good	Fr. II eTreg	ZNF445	0.28	0.016	0.24
Good	Fr. II eTreg	ZNF446	-0.26	0.00028	0.06
Good	Fr. II eTreg	ZNF449	0.045	0.76	1
Good	Fr. II eTreg	ZNF45	0.071	0.066	0.44
Good	Fr. II eTreg	ZNF451	-0.041	0.41	0.84
Good	Fr. II eTreg	ZNF460	0.2	0.22	0.68
Good	Fr. II eTreg	ZNF461	0.098	0.59	0.93
Good	Fr. II eTreg	ZNF468	0.13	0.25	0.71
Good	Fr. II eTreg	ZNF470	-0.027	0.88	1
Good	Fr. II eTreg	ZNF473	-0.04	0.55	0.91
Good	Fr. II eTreg	ZNF48	-0.0065	1	1
Good	Fr. II eTreg	ZNF480	-0.27	0.026	0.29
Good	Fr. II eTreg	ZNF483	-0.7	1	1
Good	Fr. II eTreg	ZNF484	-0.19	0.093	0.5
Good	Fr. II eTreg	ZNF485	-0.23	1	1
Good	Fr. II eTreg	ZNF486	0.17	0.6	0.94
Good	Fr. II eTreg	ZNF487	-0.17	0.31	0.78
Good	Fr. II eTreg	ZNF490	-0.1	0.59	0.93
Good	Fr. II eTreg	ZNF493	-0.47	0.06	0.42
Good	Fr. II eTreg	ZNF496	0.18	0.59	0.93
Good	Fr. II eTreg	ZNF500	-0.048	0.43	0.85
Good	Fr. II eTreg	ZNF501	0.41	0.021	0.27
Good	Fr. II eTreg	ZNF502	-0.52	1	1
Good	Fr. II eTreg	ZNF506	-0.039	0.69	0.98
Good	Fr. II eTreg	ZNF507	-0.1	1	1
Good	Fr. II eTreg	ZNF510	0.056	0.42	0.85
Good	Fr. II eTreg	ZNF511	-0.21	0.45	0.86
Good	Fr. II eTreg	ZNF512	0.0026	0.96	1
Good	Fr. II eTreg	ZNF512B	0.1	0.47	0.87
Good	Fr. II eTreg	ZNF513	0.03	0.64	0.95
Good	Fr. II eTreg	ZNF514	-0.14	0.24	0.7
Good	Fr. II eTreg	ZNF516	0.15	0.4	0.84
Good	Fr. II eTreg	ZNF517	0.044	0.77	1
Good	Fr. II eTreg	ZNF518A	-0.04	0.79	1
Good	Fr. II eTreg	ZNF518B	0.0034	0.98	1
Good	Fr. II eTreg	ZNF519	-0.28	0.21	0.67
Good	Fr. II eTreg	ZNF524	0.18	0.075	0.46
Good	Fr. II eTreg	ZNF525	-0.32	1	1
Good	Fr. II eTreg	ZNF526	0.09	0.3	0.76
Good	Fr. II eTreg	ZNF527	0.16	0.18	0.63
Good	Fr. II eTreg	ZNF528	-0.064	0.48	0.88
Good	Fr. II eTreg	ZNF528-AS1	-0.0053	1	1
Good	Fr. II eTreg	ZNF529	-0.43	1	1
Good	Fr. II eTreg	ZNF529-AS1	-0.039	0.85	1
Good	Fr. II eTreg	ZNF530	0.31	1	1
Good	Fr. II eTreg	ZNF532	-0.15	1	1
Good	Fr. II eTreg	ZNF540	0.33	1	1
Good	Fr. II eTreg	ZNF542P	0.04	0.79	1
Good	Fr. II eTreg	ZNF543	0.8	1.70E-19	1.10E-15
Good	Fr. II eTreg	ZNF544	-0.22	0.26	0.72
Good	Fr. II eTreg	ZNF546	-0.22	0.37	0.82
Good	Fr. II eTreg	ZNF547	0.11	0.82	1
Good	Fr. II eTreg	ZNF548	-0.2	0.018	0.26
Good	Fr. II eTreg	ZNF549	0.034	0.84	1
Good	Fr. II eTreg	ZNF550	-0.14	0.19	0.64
Good	Fr. II eTreg	ZNF551	-0.016	0.91	1
Good	Fr. II eTreg	ZNF552	0.028	0.65	0.96
Good	Fr. II eTreg	ZNF554	-0.2	1	1
Good	Fr. II eTreg	ZNF555	-0.15	0.41	0.84
Good	Fr. II eTreg	ZNF557	-0.22	0.031	0.32
Good	Fr. II eTreg	ZNF558	-0.042	0.74	1
Good	Fr. II eTreg	ZNF559	-0.12	0.3	0.76
Good	Fr. II eTreg	ZNF561	0.16	1	1
Good	Fr. II eTreg	ZNF561-AS1	-0.08	0.69	0.98
Good	Fr. II eTreg	ZNF562	-0.061	0.36	0.81
Good	Fr. II eTreg	ZNF563	0.06	0.43	0.85
Good	Fr. II eTreg	ZNF564	-0.096	0.3	0.76
Good	Fr. II eTreg	ZNF565	-0.19	0.16	0.61
Good	Fr. II eTreg	ZNF566	-0.37	0.0029	0.12
Good	Fr. II eTreg	ZNF567	-0.089	1	1
Good	Fr. II eTreg	ZNF568	-0.08	0.59	0.93
Good	Fr. II eTreg	ZNF569	-0.46	0.0029	0.12
Good	Fr. II eTreg	ZNF57	0.02	0.92	1
Good	Fr. II eTreg	ZNF570	0.07	0.36	0.82
Good	Fr. II eTreg	ZNF571	0.21	0.54	0.91
Good	Fr. II eTreg	ZNF571-AS1	0.092	0.73	0.99
Good	Fr. II eTreg	ZNF572	1.1	0.26	0.72
Good	Fr. II eTreg	ZNF573	-0.6	0.006	0.16
Good	Fr. II eTreg	ZNF574	0.2	0.00043	0.065
Good	Fr. II eTreg	ZNF575	0.038	0.81	1
Good	Fr. II eTreg	ZNF576	-0.0096	0.92	1
Good	Fr. II eTreg	ZNF577	-0.088	0.43	0.85
Good	Fr. II eTreg	ZNF578	-0.042	0.85	1
Good	Fr. II eTreg	ZNF580	-0.021	0.76	1
Good	Fr. II eTreg	ZNF581	-0.083	0.49	0.89
Good	Fr. II eTreg	ZNF582	0.26	0.27	0.73
Good	Fr. II eTreg	ZNF582-AS1	0.13	0.45	0.87
Good	Fr. II eTreg	ZNF583	-0.12	0.06	0.42
Good	Fr. II eTreg	ZNF584	0.17	0.036	0.34
Good	Fr. II eTreg	ZNF585A	-0.28	0.057	0.41
Good	Fr. II eTreg	ZNF585B	-0.21	1	1
Good	Fr. II eTreg	ZNF586	0.026	0.61	0.94
Good	Fr. II eTreg	ZNF587	0.15	0.39	0.83
Good	Fr. II eTreg	ZNF587B	-0.27	0.0021	0.11
Good	Fr. II eTreg	ZNF589	-0.083	0.67	0.97
Good	Fr. II eTreg	ZNF592	-0.1	0.49	0.89
Good	Fr. II eTreg	ZNF593	0.13	0.13	0.57
Good	Fr. II eTreg	ZNF594	-0.18	0.43	0.85
Good	Fr. II eTreg	ZNF595	0.31	0.49	0.89
Good	Fr. II eTreg	ZNF596	-0.19	0.12	0.54
Good	Fr. II eTreg	ZNF597	-0.21	0.1	0.52
Good	Fr. II eTreg	ZNF598	-0.029	0.72	0.99
Good	Fr. II eTreg	ZNF599	-0.13	0.093	0.5
Good	Fr. II eTreg	ZNF600	-0.086	0.43	0.85
Good	Fr. II eTreg	ZNF605	0.27	0.0056	0.16
Good	Fr. II eTreg	ZNF606	-0.098	0.62	0.95
Good	Fr. II eTreg	ZNF607	0.15	0.22	0.68
Good	Fr. II eTreg	ZNF609	-0.35	0.00088	0.082
Good	Fr. II eTreg	ZNF610	0.14	0.41	0.84
Good	Fr. II eTreg	ZNF611	0.061	0.55	0.92
Good	Fr. II eTreg	ZNF613	-0.03	0.76	1
Good	Fr. II eTreg	ZNF614	0.19	0.3	0.76
Good	Fr. II eTreg	ZNF615	-0.13	0.36	0.81
Good	Fr. II eTreg	ZNF616	0.19	1	1
Good	Fr. II eTreg	ZNF619	-0.4	0.08	0.47
Good	Fr. II eTreg	ZNF620	-0.44	0.00072	0.077
Good	Fr. II eTreg	ZNF621	0.1	0.52	0.9
Good	Fr. II eTreg	ZNF622	-0.038	0.12	0.55
Good	Fr. II eTreg	ZNF623	-0.074	0.18	0.63
Good	Fr. II eTreg	ZNF624	0.015	0.83	1
Good	Fr. II eTreg	ZNF626	-0.051	0.74	1
Good	Fr. II eTreg	ZNF627	-0.083	1	1
Good	Fr. II eTreg	ZNF630	-0.3	0.31	0.77
Good	Fr. II eTreg	ZNF638	-0.035	0.47	0.87
Good	Fr. II eTreg	ZNF639	-0.08	0.46	0.87
Good	Fr. II eTreg	ZNF641	-0.16	0.14	0.57
Good	Fr. II eTreg	ZNF644	-0.01	0.9	1
Good	Fr. II eTreg	ZNF646	0.066	0.78	1
Good	Fr. II eTreg	ZNF649	-0.074	0.63	0.95
Good	Fr. II eTreg	ZNF652	-0.017	0.62	0.95
Good	Fr. II eTreg	ZNF653	0.025	0.82	1
Good	Fr. II eTreg	ZNF654	0.065	0.61	0.94
Good	Fr. II eTreg	ZNF655	-0.00086	0.96	1
Good	Fr. II eTreg	ZNF658	0.072	0.75	1
Good	Fr. II eTreg	ZNF662	-0.91	0.073	0.46
Good	Fr. II eTreg	ZNF664	-0.48	0.018	0.25
Good	Fr. II eTreg	ZNF665	-0.5	0.23	0.69
Good	Fr. II eTreg	ZNF668	0.19	0.69	0.98
Good	Fr. II eTreg	ZNF669	-0.38	0.0012	0.088
Good	Fr. II eTreg	ZNF670	-0.058	0.69	0.98
Good	Fr. II eTreg	ZNF671	0.069	0.6	0.94
Good	Fr. II eTreg	ZNF672	0.2	0.0046	0.15
Good	Fr. II eTreg	ZNF674	-0.27	1	1
Good	Fr. II eTreg	ZNF674-AS1	-0.12	0.39	0.83
Good	Fr. II eTreg	ZNF675	-0.31	1	1
Good	Fr. II eTreg	ZNF677	-0.13	0.5	0.89
Good	Fr. II eTreg	ZNF678	-0.35	0.18	0.64
Good	Fr. II eTreg	ZNF680	-0.075	0.61	0.94
Good	Fr. II eTreg	ZNF681	0.017	0.88	1
Good	Fr. II eTreg	ZNF682	-0.2	0.38	0.82
Good	Fr. II eTreg	ZNF684	-0.42	0.032	0.32
Good	Fr. II eTreg	ZNF687	-0.22	0.38	0.82
Good	Fr. II eTreg	ZNF688	0.077	0.19	0.65
Good	Fr. II eTreg	ZNF689	-0.066	0.11	0.53
Good	Fr. II eTreg	ZNF69	-0.26	0.51	0.89
Good	Fr. II eTreg	ZNF691	-0.068	0.66	0.97
Good	Fr. II eTreg	ZNF692	-0.036	0.33	0.79
Good	Fr. II eTreg	ZNF696	-0.093	0.3	0.76
Good	Fr. II eTreg	ZNF699	0.092	0.55	0.91
Good	Fr. II eTreg	ZNF7	-0.2	0.027	0.3
Good	Fr. II eTreg	ZNF70	-0.79	1	1
Good	Fr. II eTreg	ZNF700	0.048	0.63	0.95
Good	Fr. II eTreg	ZNF701	-0.27	0.025	0.29
Good	Fr. II eTreg	ZNF702P	2.3	0.058	0.41
Good	Fr. II eTreg	ZNF706	0.022	0.74	0.99
Good	Fr. II eTreg	ZNF707	0.092	0.3	0.76
Good	Fr. II eTreg	ZNF708	-0.082	0.54	0.91
Good	Fr. II eTreg	ZNF709	-0.24	0.32	0.78
Good	Fr. II eTreg	ZNF71	0.42	1	1
Good	Fr. II eTreg	ZNF710	0.27	0.0041	0.14
Good	Fr. II eTreg	ZNF713	-0.19	0.65	0.96
Good	Fr. II eTreg	ZNF714	0.016	0.88	1
Good	Fr. II eTreg	ZNF717	-0.21	0.43	0.85
Good	Fr. II eTreg	ZNF718	0.16	0.048	0.38
Good	Fr. II eTreg	ZNF720	-0.0078	0.91	1
Good	Fr. II eTreg	ZNF721	0.16	1	1
Good	Fr. II eTreg	ZNF724P	-0.15	0.49	0.89
Good	Fr. II eTreg	ZNF726	0.19	0.27	0.74
Good	Fr. II eTreg	ZNF736	-0.44	0.0096	0.2
Good	Fr. II eTreg	ZNF737	0.0041	0.97	1
Good	Fr. II eTreg	ZNF738	-0.4	0.02	0.26
Good	Fr. II eTreg	ZNF74	0.21	1	1
Good	Fr. II eTreg	ZNF740	-0.51	0.0085	0.19
Good	Fr. II eTreg	ZNF746	0.19	0.13	0.56
Good	Fr. II eTreg	ZNF747	-0.056	0.32	0.78
Good	Fr. II eTreg	ZNF749	-0.015	0.95	1
Good	Fr. II eTreg	ZNF75A	-0.049	0.58	0.93
Good	Fr. II eTreg	ZNF75D	-0.036	1	1
Good	Fr. II eTreg	ZNF76	-0.068	0.022	0.27
Good	Fr. II eTreg	ZNF761	-0.057	0.68	0.97
Good	Fr. II eTreg	ZNF763	-0.091	0.84	1
Good	Fr. II eTreg	ZNF764	-0.065	0.74	1
Good	Fr. II eTreg	ZNF765	0.06	0.67	0.97
Good	Fr. II eTreg	ZNF766	0.061	0.43	0.85
Good	Fr. II eTreg	ZNF767P	0.19	0.0089	0.19
Good	Fr. II eTreg	ZNF77	-0.16	0.53	0.91
Good	Fr. II eTreg	ZNF770	-0.062	0.38	0.83
Good	Fr. II eTreg	ZNF771	-0.14	0.24	0.7
Good	Fr. II eTreg	ZNF772	0.32	0.37	0.82
Good	Fr. II eTreg	ZNF773	-0.055	0.35	0.81
Good	Fr. II eTreg	ZNF775	0.048	0.71	0.98
Good	Fr. II eTreg	ZNF776	-0.11	0.49	0.89
Good	Fr. II eTreg	ZNF777	0.13	0.32	0.78
Good	Fr. II eTreg	ZNF778	-0.4	0.27	0.73
Good	Fr. II eTreg	ZNF780A	-0.06	0.31	0.78
Good	Fr. II eTreg	ZNF780B	-0.13	0.47	0.88
Good	Fr. II eTreg	ZNF781	-0.33	0.054	0.4
Good	Fr. II eTreg	ZNF782	-0.26	0.51	0.9
Good	Fr. II eTreg	ZNF783	-0.12	0.034	0.33
Good	Fr. II eTreg	ZNF784	0.034	0.82	1
Good	Fr. II eTreg	ZNF785	0.06	0.42	0.85
Good	Fr. II eTreg	ZNF786	0.07	0.66	0.97
Good	Fr. II eTreg	ZNF787	0.071	0.75	1
Good	Fr. II eTreg	ZNF788	1.4	0.012	0.22
Good	Fr. II eTreg	ZNF789	0.088	0.25	0.71
Good	Fr. II eTreg	ZNF79	0.059	0.3	0.76
Good	Fr. II eTreg	ZNF790	-0.39	1	1
Good	Fr. II eTreg	ZNF790-AS1	-0.67	0.6	0.94
Good	Fr. II eTreg	ZNF791	-0.056	0.13	0.56
Good	Fr. II eTreg	ZNF792	0.22	0.028	0.31
Good	Fr. II eTreg	ZNF793	0.015	0.89	1
Good	Fr. II eTreg	ZNF793-AS1	-0.16	0.5	0.89
Good	Fr. II eTreg	ZNF799	-0.0059	0.94	1
Good	Fr. II eTreg	ZNF8	-0.045	0.53	0.91
Good	Fr. II eTreg	ZNF80	-0.16	0.19	0.65
Good	Fr. II eTreg	ZNF800	-0.14	0.044	0.37
Good	Fr. II eTreg	ZNF805	-0.3	0.084	0.48
Good	Fr. II eTreg	ZNF808	-0.13	0.36	0.81
Good	Fr. II eTreg	ZNF81	0.061	0.89	1
Good	Fr. II eTreg	ZNF813	-0.28	0.092	0.5
Good	Fr. II eTreg	ZNF814	-0.73	0.028	0.3
Good	Fr. II eTreg	ZNF815P	0.0098	0.82	1
Good	Fr. II eTreg	ZNF816	-0.097	0.58	0.93
Good	Fr. II eTreg	ZNF818P	0.37	0.46	0.87
Good	Fr. II eTreg	ZNF821	0.046	0.35	0.8
Good	Fr. II eTreg	ZNF823	0.26	0.13	0.56
Good	Fr. II eTreg	ZNF826P	-0.19	0.11	0.53
Good	Fr. II eTreg	ZNF827	-0.3	0.54	0.91
Good	Fr. II eTreg	ZNF829	0.15	0.43	0.85
Good	Fr. II eTreg	ZNF83	-0.16	0.23	0.69
Good	Fr. II eTreg	ZNF830	0.032	0.42	0.85
Good	Fr. II eTreg	ZNF831	0.051	0.57	0.93
Good	Fr. II eTreg	ZNF835	0.54	0.39	0.83
Good	Fr. II eTreg	ZNF836	0.0036	0.98	1
Good	Fr. II eTreg	ZNF837	-0.15	0.086	0.48
Good	Fr. II eTreg	ZNF839	-0.04	0.52	0.9
Good	Fr. II eTreg	ZNF84	-0.022	0.87	1
Good	Fr. II eTreg	ZNF841	0.29	0.061	0.42
Good	Fr. II eTreg	ZNF844	-0.12	0.66	0.97
Good	Fr. II eTreg	ZNF845	0.13	0.19	0.64
Good	Fr. II eTreg	ZNF846	-0.46	1	1
Good	Fr. II eTreg	ZNF85	-0.41	0.092	0.5
Good	Fr. II eTreg	ZNF850	-0.016	0.97	1
Good	Fr. II eTreg	ZNF852	-0.1	0.25	0.71
Good	Fr. II eTreg	ZNF853	-0.065	0.81	1
Good	Fr. II eTreg	ZNF862	0.23	0.054	0.4
Good	Fr. II eTreg	ZNF879	0.43	0.2	0.65
Good	Fr. II eTreg	ZNF880	0.075	0.58	0.93
Good	Fr. II eTreg	ZNF883	0.69	0.017	0.25
Good	Fr. II eTreg	ZNF888	-0.15	0.2	0.66
Good	Fr. II eTreg	ZNF890P	-0.04	0.88	1
Good	Fr. II eTreg	ZNF891	-0.017	0.96	1
Good	Fr. II eTreg	ZNF90	-0.0083	0.96	1
Good	Fr. II eTreg	ZNF91	0.067	0.53	0.91
Good	Fr. II eTreg	ZNF92	-0.16	0.02	0.26
Good	Fr. II eTreg	ZNF93	-0.14	0.49	0.89
Good	Fr. II eTreg	ZNFX1	0.08	0.3	0.77
Good	Fr. II eTreg	ZNHIT1	0.11	0.00065	0.073
Good	Fr. II eTreg	ZNHIT2	0.11	0.42	0.85
Good	Fr. II eTreg	ZNHIT3	-0.072	0.4	0.83
Good	Fr. II eTreg	ZNHIT6	-0.099	0.15	0.59
Good	Fr. II eTreg	ZNRD1	-0.029	0.61	0.94
Good	Fr. II eTreg	ZNRD1-AS1	0.083	0.68	0.97
Good	Fr. II eTreg	ZNRF1	0.14	0.06	0.42
Good	Fr. II eTreg	ZNRF2	-0.021	0.72	0.99
Good	Fr. II eTreg	ZPR1	-0.048	0.54	0.91
Good	Fr. II eTreg	ZRANB1	-0.0034	0.97	1
Good	Fr. II eTreg	ZRANB2	-0.056	0.31	0.77
Good	Fr. II eTreg	ZRANB3	0.5	0.024	0.29
Good	Fr. II eTreg	ZRSR2	0.14	0.014	0.23
Good	Fr. II eTreg	ZSCAN12	0.014	0.85	1
Good	Fr. II eTreg	ZSCAN16	-0.2	1	1
Good	Fr. II eTreg	ZSCAN16-AS1	0.16	0.36	0.81
Good	Fr. II eTreg	ZSCAN18	0.27	0.61	0.94
Good	Fr. II eTreg	ZSCAN2	0.00042	1	1
Good	Fr. II eTreg	ZSCAN20	0.52	0.18	0.63
Good	Fr. II eTreg	ZSCAN21	0.093	0.37	0.82
Good	Fr. II eTreg	ZSCAN22	0.11	0.59	0.93
Good	Fr. II eTreg	ZSCAN25	-0.031	0.45	0.86
Good	Fr. II eTreg	ZSCAN26	-0.097	0.31	0.77
Good	Fr. II eTreg	ZSCAN29	0.35	0.069	0.44
Good	Fr. II eTreg	ZSCAN30	-0.15	0.33	0.79
Good	Fr. II eTreg	ZSCAN32	0.014	0.87	1
Good	Fr. II eTreg	ZSCAN5A	0.21	0.64	0.96
Good	Fr. II eTreg	ZSCAN9	-0.18	1	1
Good	Fr. II eTreg	ZSWIM1	-0.55	0.25	0.71
Good	Fr. II eTreg	ZSWIM3	0.12	0.61	0.94
Good	Fr. II eTreg	ZSWIM4	-0.15	0.27	0.73
Good	Fr. II eTreg	ZSWIM6	-0.24	0.33	0.79
Good	Fr. II eTreg	ZSWIM7	-0.1	0.15	0.59
Good	Fr. II eTreg	ZSWIM8	0.26	6.90E-05	0.032
Good	Fr. II eTreg	ZUFSP	0.00082	0.99	1
Good	Fr. II eTreg	ZW10	0.015	0.73	0.99
Good	Fr. II eTreg	ZWILCH	0.13	0.19	0.64
Good	Fr. II eTreg	ZWINT	0.15	0.41	0.84
Good	Fr. II eTreg	ZXDA	-0.24	1	1
Good	Fr. II eTreg	ZXDB	-0.077	0.77	1
Good	Fr. II eTreg	ZXDC	-0.044	0.56	0.92
Good	Fr. II eTreg	ZYG11B	-0.043	0.74	1
Good	Fr. II eTreg	ZYX	0.024	0.68	0.97
Good	Fr. II eTreg	ZZEF1	0.12	0.38	0.82
Good	Fr. II eTreg	ZZZ3	-0.064	0.56	0.92
Good	Fr. III T	A1BG	0.02	0.77	1
Good	Fr. III T	A2M	0.13	0.57	0.95
Good	Fr. III T	A2M-AS1	-0.5	0.29	0.83
Good	Fr. III T	AAAS	0.021	0.67	0.98
Good	Fr. III T	AACS	0.027	0.57	0.95
Good	Fr. III T	AAED1	-0.0063	0.94	1
Good	Fr. III T	AAGAB	-0.058	0.26	0.81
Good	Fr. III T	AAK1	0.087	0.17	0.74
Good	Fr. III T	AAMDC	0.034	0.57	0.95
Good	Fr. III T	AAMP	0.072	0.068	0.59
Good	Fr. III T	AAR2	-0.049	0.28	0.82
Good	Fr. III T	AARS	0.016	0.75	0.99
Good	Fr. III T	AARS2	0.021	0.79	1
Good	Fr. III T	AASDH	0.11	0.19	0.75
Good	Fr. III T	AASDHPPT	-0.13	0.00083	0.17
Good	Fr. III T	AASS	0.049	0.81	1
Good	Fr. III T	AATF	-0.0071	0.85	1
Good	Fr. III T	ABALON	0.13	0.36	0.87
Good	Fr. III T	ABAT	-0.006	0.9	1
Good	Fr. III T	ABCA1	-0.024	0.93	1
Good	Fr. III T	ABCA11P	-0.033	0.67	0.98
Good	Fr. III T	ABCA2	-0.037	0.73	0.99
Good	Fr. III T	ABCA3	0.19	0.32	0.84
Good	Fr. III T	ABCA5	-0.0075	0.96	1
Good	Fr. III T	ABCA7	0.069	0.43	0.91
Good	Fr. III T	ABCB1	-0.045	0.91	1
Good	Fr. III T	ABCB10	-0.06	0.31	0.84
Good	Fr. III T	ABCB6	-0.061	0.51	0.93
Good	Fr. III T	ABCB7	-0.19	0.0038	0.27
Good	Fr. III T	ABCB8	-0.027	0.31	0.84
Good	Fr. III T	ABCB9	-0.055	0.68	0.98
Good	Fr. III T	ABCC1	-0.012	0.9	1
Good	Fr. III T	ABCC10	0.098	0.2	0.77
Good	Fr. III T	ABCC2	0.25	0.31	0.84
Good	Fr. III T	ABCC4	0.11	0.22	0.79
Good	Fr. III T	ABCC5	0.054	0.5	0.93
Good	Fr. III T	ABCD1	-0.044	0.76	1
Good	Fr. III T	ABCD2	-0.14	0.024	0.45
Good	Fr. III T	ABCD3	0.075	0.28	0.82
Good	Fr. III T	ABCD4	-0.1	0.12	0.68
Good	Fr. III T	ABCE1	-0.11	0.02	0.43
Good	Fr. III T	ABCF1	0.072	0.026	0.46
Good	Fr. III T	ABCF2	-0.07	0.21	0.77
Good	Fr. III T	ABCF3	-0.016	0.7	0.99
Good	Fr. III T	ABCG1	0.088	0.058	0.57
Good	Fr. III T	ABCG2	-0.083	0.52	0.94
Good	Fr. III T	ABHD1	0.054	0.73	0.99
Good	Fr. III T	ABHD10	-0.066	0.2	0.76
Good	Fr. III T	ABHD11	-0.14	0.066	0.59
Good	Fr. III T	ABHD12	0.033	0.15	0.7
Good	Fr. III T	ABHD13	0.022	0.71	0.99
Good	Fr. III T	ABHD14A	-0.026	0.66	0.98
Good	Fr. III T	ABHD14B	0.035	0.53	0.94
Good	Fr. III T	ABHD15	0.14	0.027	0.46
Good	Fr. III T	ABHD16A	0.059	0.27	0.82
Good	Fr. III T	ABHD16B	-0.018	0.89	1
Good	Fr. III T	ABHD17A	0.07	0.27	0.81
Good	Fr. III T	ABHD17B	0.085	0.13	0.69
Good	Fr. III T	ABHD17C	-0.13	0.79	1
Good	Fr. III T	ABHD2	0.012	0.73	0.99
Good	Fr. III T	ABHD3	-0.075	0.13	0.69
Good	Fr. III T	ABHD4	-0.06	0.29	0.83
Good	Fr. III T	ABHD5	0.17	0.017	0.41
Good	Fr. III T	ABHD6	-0.082	0.085	0.63
Good	Fr. III T	ABHD8	0.092	0.24	0.8
Good	Fr. III T	ABI1	-0.022	0.58	0.95
Good	Fr. III T	ABI2	0.07	1	1
Good	Fr. III T	ABI3	-0.11	0.38	0.88
Good	Fr. III T	ABL1	0.029	0.8	1
Good	Fr. III T	ABL2	0.037	0.73	0.99
Good	Fr. III T	ABLIM1	0.026	0.64	0.97
Good	Fr. III T	ABLIM2	0.1	0.63	0.97
Good	Fr. III T	ABO	-0.36	0.018	0.42
Good	Fr. III T	ABR	-0.042	0.48	0.93
Good	Fr. III T	ABRA	-0.016	0.93	1
Good	Fr. III T	ABRACL	-0.035	0.55	0.94
Good	Fr. III T	ABT1	0.039	0.53	0.94
Good	Fr. III T	ABTB1	0.017	0.69	0.98
Good	Fr. III T	ABTB2	0.37	0.067	0.59
Good	Fr. III T	ACAA1	-0.054	0.23	0.79
Good	Fr. III T	ACAA2	-0.1	0.15	0.71
Good	Fr. III T	ACACA	0.068	0.55	0.94
Good	Fr. III T	ACACB	0.17	0.16	0.73
Good	Fr. III T	ACAD10	-0.1	0.026	0.46
Good	Fr. III T	ACAD11	0.019	0.8	1
Good	Fr. III T	ACAD8	0.015	0.71	0.99
Good	Fr. III T	ACAD9	-0.041	0.61	0.96
Good	Fr. III T	ACADM	-0.0016	0.98	1
Good	Fr. III T	ACADS	0.018	0.82	1
Good	Fr. III T	ACADSB	-0.037	0.35	0.86
Good	Fr. III T	ACADVL	0.034	0.47	0.92
Good	Fr. III T	ACAP1	-0.012	0.77	1
Good	Fr. III T	ACAP2	-0.011	0.84	1
Good	Fr. III T	ACAP3	0.081	0.00041	0.13
Good	Fr. III T	ACAT1	-0.015	0.64	0.97
Good	Fr. III T	ACAT2	-0.0021	0.96	1
Good	Fr. III T	ACBD3	0.0061	0.94	1
Good	Fr. III T	ACBD4	0.042	0.65	0.97
Good	Fr. III T	ACBD5	0.0027	0.95	1
Good	Fr. III T	ACBD6	-0.07	0.2	0.76
Good	Fr. III T	ACCS	0.022	0.76	1
Good	Fr. III T	ACD	0.046	0.51	0.93
Good	Fr. III T	ACE	-0.067	0.73	0.99
Good	Fr. III T	ACER1	-0.3	0.3	0.83
Good	Fr. III T	ACER2	0.28	0.18	0.75
Good	Fr. III T	ACER3	-0.056	0.48	0.92
Good	Fr. III T	ACIN1	-0.1	0.18	0.75
Good	Fr. III T	ACKR3	-0.079	1	1
Good	Fr. III T	ACLY	-0.039	0.53	0.94
Good	Fr. III T	ACO1	0.096	0.17	0.74
Good	Fr. III T	ACO2	-0.019	0.65	0.97
Good	Fr. III T	ACOT1	-7.90E-06	1	1
Good	Fr. III T	ACOT13	0.077	0.21	0.77
Good	Fr. III T	ACOT2	0.015	0.8	1
Good	Fr. III T	ACOT4	-0.19	0.077	0.61
Good	Fr. III T	ACOT7	0.14	0.2	0.76
Good	Fr. III T	ACOT8	0.16	0.047	0.54
Good	Fr. III T	ACOT9	-0.024	0.27	0.81
Good	Fr. III T	ACOX1	0.031	0.59	0.95
Good	Fr. III T	ACOX3	-0.03	0.74	0.99
Good	Fr. III T	ACP1	-0.046	0.19	0.75
Good	Fr. III T	ACP2	-0.073	0.21	0.77
Good	Fr. III T	ACP5	0.14	0.038	0.51
Good	Fr. III T	ACP6	-0.068	0.096	0.65
Good	Fr. III T	ACRBP	-0.086	0.76	1
Good	Fr. III T	ACRC	-0.061	0.72	0.99
Good	Fr. III T	ACSF2	-0.022	0.89	1
Good	Fr. III T	ACSF3	0.067	0.32	0.84
Good	Fr. III T	ACSL1	-0.14	0.081	0.62
Good	Fr. III T	ACSL3	0.027	0.68	0.98
Good	Fr. III T	ACSL4	0.12	0.066	0.59
Good	Fr. III T	ACSL5	0.012	0.76	1
Good	Fr. III T	ACSL6	-0.12	0.51	0.93
Good	Fr. III T	ACSM3	-0.087	0.69	0.98
Good	Fr. III T	ACSS1	0.094	0.043	0.53
Good	Fr. III T	ACSS2	0.15	0.046	0.54
Good	Fr. III T	ACTA2	0.031	0.51	0.94
Good	Fr. III T	ACTB	0.027	0.61	0.96
Good	Fr. III T	ACTG1	0.042	0.61	0.96
Good	Fr. III T	ACTG1P17	-0.29	0.26	0.8
Good	Fr. III T	ACTG1P20	0.12	1	1
Good	Fr. III T	ACTG2	0.39	0.099	0.65
Good	Fr. III T	ACTL10	-0.022	0.82	1
Good	Fr. III T	ACTL6A	-0.00059	0.99	1
Good	Fr. III T	ACTN1	0.11	0.0088	0.34
Good	Fr. III T	ACTN4	-0.076	0.33	0.85
Good	Fr. III T	ACTR10	-0.081	0.067	0.59
Good	Fr. III T	ACTR1A	0.041	0.21	0.77
Good	Fr. III T	ACTR1B	-0.066	0.3	0.83
Good	Fr. III T	ACTR2	-0.056	0.44	0.91
Good	Fr. III T	ACTR3	-0.016	0.73	0.99
Good	Fr. III T	ACTR3B	0.11	0.58	0.95
Good	Fr. III T	ACTR3C	-0.0052	0.96	1
Good	Fr. III T	ACTR5	0.0055	0.94	1
Good	Fr. III T	ACTR6	-0.067	0.18	0.74
Good	Fr. III T	ACTR8	-0.051	0.5	0.93
Good	Fr. III T	ACVR1	0.014	0.81	1
Good	Fr. III T	ACVR1B	0.5	0.031	0.49
Good	Fr. III T	ACVR1C	0.18	0.52	0.94
Good	Fr. III T	ACVR2A	-0.11	0.3	0.83
Good	Fr. III T	ACVR2B	0.09	0.56	0.95
Good	Fr. III T	ACY3	-0.011	0.95	1
Good	Fr. III T	ACYP1	-0.0014	0.97	1
Good	Fr. III T	ACYP2	-0.097	0.17	0.74
Good	Fr. III T	ADA	0.08	0.12	0.67
Good	Fr. III T	ADAL	-0.25	0.0076	0.32
Good	Fr. III T	ADAM10	0.029	0.56	0.95
Good	Fr. III T	ADAM12	-0.021	0.84	1
Good	Fr. III T	ADAM15	0.01	0.84	1
Good	Fr. III T	ADAM17	0.033	1	1
Good	Fr. III T	ADAM19	0.081	0.41	0.9
Good	Fr. III T	ADAM1A	0.15	0.55	0.94
Good	Fr. III T	ADAM22	0.67	0.0027	0.25
Good	Fr. III T	ADAM23	-0.027	0.64	0.97
Good	Fr. III T	ADAM28	-0.65	0.23	0.79
Good	Fr. III T	ADAM8	0.11	0.11	0.65
Good	Fr. III T	ADAM9	0.14	0.53	0.94
Good	Fr. III T	ADAMTS1	0.24	0.58	0.95
Good	Fr. III T	ADAMTS10	0.12	0.32	0.84
Good	Fr. III T	ADAMTS13	-0.015	0.95	1
Good	Fr. III T	ADAMTS17	-0.13	0.52	0.94
Good	Fr. III T	ADAMTS4	0.14	0.65	0.97
Good	Fr. III T	ADAMTS6	0.013	0.97	1
Good	Fr. III T	ADAMTSL4	-0.52	1	1
Good	Fr. III T	ADAMTSL4-AS1	0.35	0.23	0.79
Good	Fr. III T	ADAMTSL5	0.2	0.11	0.65
Good	Fr. III T	ADAP1	-0.012	0.96	1
Good	Fr. III T	ADAR	0.015	0.65	0.97
Good	Fr. III T	ADARB1	-0.034	0.74	0.99
Good	Fr. III T	ADARB2	0.89	0.0038	0.27
Good	Fr. III T	ADAT1	0.022	0.59	0.96
Good	Fr. III T	ADAT2	-0.0077	0.95	1
Good	Fr. III T	ADAT3	0.1	1	1
Good	Fr. III T	ADCK1	0.11	1	1
Good	Fr. III T	ADCK2	0.00025	1	1
Good	Fr. III T	ADCK3	0.028	0.58	0.95
Good	Fr. III T	ADCK4	0.02	0.71	0.99
Good	Fr. III T	ADCK5	0.078	0.42	0.9
Good	Fr. III T	ADCY10P1	0.16	0.23	0.79
Good	Fr. III T	ADCY3	-0.11	0.29	0.83
Good	Fr. III T	ADCY4	0.0096	0.97	1
Good	Fr. III T	ADCY7	0.086	0.1	0.65
Good	Fr. III T	ADCY9	0.051	0.69	0.98
Good	Fr. III T	ADD1	-0.032	0.29	0.83
Good	Fr. III T	ADD3	0.0099	0.82	1
Good	Fr. III T	ADGRB2	-0.068	0.53	0.94
Good	Fr. III T	ADGRE1	0.045	0.76	1
Good	Fr. III T	ADGRE2	-0.88	0.088	0.63
Good	Fr. III T	ADGRE5	0.056	0.22	0.78
Good	Fr. III T	ADGRF3	0.045	0.85	1
Good	Fr. III T	ADGRG5	-0.029	0.88	1
Good	Fr. III T	ADGRL1	0.074	0.43	0.91
Good	Fr. III T	ADH5	-0.043	0.21	0.77
Good	Fr. III T	ADHFE1	-0.037	0.68	0.98
Good	Fr. III T	ADI1	0.0087	0.81	1
Good	Fr. III T	ADIPOR1	-0.019	0.6	0.96
Good	Fr. III T	ADIPOR2	-0.027	0.73	0.99
Good	Fr. III T	ADIRF	0.072	0.66	0.98
Good	Fr. III T	ADK	0.0032	0.93	1
Good	Fr. III T	ADM	-0.072	0.71	0.99
Good	Fr. III T	ADM2	0.36	0.12	0.68
Good	Fr. III T	ADM5	0.022	0.93	1
Good	Fr. III T	ADNP	-0.024	0.78	1
Good	Fr. III T	ADNP-AS1	-0.051	0.74	0.99
Good	Fr. III T	ADNP2	-0.051	0.66	0.98
Good	Fr. III T	ADO	-0.23	0.37	0.87
Good	Fr. III T	ADORA2A-AS1	0.19	0.28	0.82
Good	Fr. III T	ADORA2B	0.11	0.73	0.99
Good	Fr. III T	ADPGK	-0.063	0.079	0.61
Good	Fr. III T	ADPGK-AS1	0.21	0.23	0.79
Good	Fr. III T	ADPRH	-0.12	0.37	0.87
Good	Fr. III T	ADPRHL2	-0.029	0.65	0.97
Good	Fr. III T	ADPRM	-0.0085	0.92	1
Good	Fr. III T	ADRB2	-0.15	0.49	0.93
Good	Fr. III T	ADRBK1	0.08	0.15	0.71
Good	Fr. III T	ADRBK2	0.15	0.22	0.79
Good	Fr. III T	ADRM1	0.1	0.097	0.65
Good	Fr. III T	ADSL	-0.026	0.053	0.56
Good	Fr. III T	ADSS	-0.079	0.56	0.95
Good	Fr. III T	ADSSL1	0.21	0.62	0.96
Good	Fr. III T	ADTRP	0.015	0.88	1
Good	Fr. III T	AEBP1	0.22	1	1
Good	Fr. III T	AEBP2	-0.14	0.018	0.41
Good	Fr. III T	AEN	-0.041	0.58	0.95
Good	Fr. III T	AES	0.078	0.13	0.69
Good	Fr. III T	AFAP1	0.051	0.83	1
Good	Fr. III T	AFAP1L2	-0.25	0.065	0.59
Good	Fr. III T	AFF1	-0.18	0.21	0.77
Good	Fr. III T	AFF3	-0.15	0.18	0.74
Good	Fr. III T	AFF4	-0.052	0.46	0.92
Good	Fr. III T	AFG3L1P	0.032	0.49	0.93
Good	Fr. III T	AFG3L2	-0.017	0.78	1
Good	Fr. III T	AFMID	-0.078	0.6	0.96
Good	Fr. III T	AFTPH	-0.019	0.76	1
Good	Fr. III T	AGA	-0.053	0.42	0.9
Good	Fr. III T	AGAP1	0.59	1	1
Good	Fr. III T	AGAP2	-0.03	0.4	0.89
Good	Fr. III T	AGAP3	-0.011	0.91	1
Good	Fr. III T	AGAP4	-0.12	1	1
Good	Fr. III T	AGAP5	-0.1	0.44	0.91
Good	Fr. III T	AGAP6	0.018	0.82	1
Good	Fr. III T	AGAP7P	0.028	0.76	1
Good	Fr. III T	AGAP9	-0.14	0.34	0.85
Good	Fr. III T	AGBL2	-0.049	0.67	0.98
Good	Fr. III T	AGBL3	-0.2	0.018	0.42
Good	Fr. III T	AGBL5	-0.0067	0.87	1
Good	Fr. III T	AGER	0.17	0.21	0.77
Good	Fr. III T	AGFG1	-0.0076	0.81	1
Good	Fr. III T	AGFG2	0.063	0.29	0.83
Good	Fr. III T	AGGF1	-0.022	0.63	0.97
Good	Fr. III T	AGK	-0.11	0.073	0.6
Good	Fr. III T	AGL	-0.065	0.28	0.82
Good	Fr. III T	AGMAT	-0.02	0.74	0.99
Good	Fr. III T	AGO1	-0.11	1	1
Good	Fr. III T	AGO2	0.03	0.63	0.97
Good	Fr. III T	AGO3	0.004	0.89	1
Good	Fr. III T	AGO4	-0.11	0.57	0.95
Good	Fr. III T	AGPAT1	-0.036	0.78	1
Good	Fr. III T	AGPAT2	0.13	0.18	0.74
Good	Fr. III T	AGPAT3	0.012	0.83	1
Good	Fr. III T	AGPAT4	-0.05	0.76	1
Good	Fr. III T	AGPAT4-IT1	-0.039	0.92	1
Good	Fr. III T	AGPAT5	-0.064	0.38	0.88
Good	Fr. III T	AGPS	-0.031	0.57	0.95
Good	Fr. III T	AGTPBP1	0.076	0.39	0.88
Good	Fr. III T	AGTRAP	-0.0028	0.97	1
Good	Fr. III T	AHCTF1	0.028	0.75	0.99
Good	Fr. III T	AHCY	0.14	0.02	0.43
Good	Fr. III T	AHCYL1	0.012	0.73	0.99
Good	Fr. III T	AHCYL2	-0.008	0.89	1
Good	Fr. III T	AHDC1	0.18	0.12	0.68
Good	Fr. III T	AHI1	-0.1	0.46	0.92
Good	Fr. III T	AHNAK	-0.18	0.3	0.84
Good	Fr. III T	AHR	-0.11	0.067	0.59
Good	Fr. III T	AHRR	0.26	0.4	0.89
Good	Fr. III T	AHSA1	-0.0028	0.96	1
Good	Fr. III T	AHSA2	-0.042	0.6	0.96
Good	Fr. III T	AIDA	-0.035	0.55	0.94
Good	Fr. III T	AIF1	-0.57	0.055	0.57
Good	Fr. III T	AIFM1	-0.023	0.73	0.99
Good	Fr. III T	AIFM2	-0.15	0.011	0.36
Good	Fr. III T	AIG1	-0.059	0.68	0.98
Good	Fr. III T	AIM1	0.0063	0.86	1
Good	Fr. III T	AIM1L	0.17	1	1
Good	Fr. III T	AIM2	-0.054	0.45	0.92
Good	Fr. III T	AIMP1	-0.086	0.056	0.57
Good	Fr. III T	AIMP2	-0.026	0.72	0.99
Good	Fr. III T	AIP	0.053	0.31	0.84
Good	Fr. III T	AIRE	-0.41	0.61	0.96
Good	Fr. III T	AJUBA	0.29	0.31	0.84
Good	Fr. III T	AK1	0.052	0.52	0.94
Good	Fr. III T	AK2	-0.019	0.47	0.92
Good	Fr. III T	AK3	0.053	0.27	0.81
Good	Fr. III T	AK5	0.076	0.088	0.63
Good	Fr. III T	AK6	-0.083	0.16	0.73
Good	Fr. III T	AK9	-0.035	0.72	0.99
Good	Fr. III T	AKAP1	-0.02	0.75	1
Good	Fr. III T	AKAP10	0.021	0.69	0.98
Good	Fr. III T	AKAP11	-0.09	0.4	0.89
Good	Fr. III T	AKAP12	-0.05	0.53	0.94
Good	Fr. III T	AKAP13	0.0063	0.86	1
Good	Fr. III T	AKAP3	-0.25	0.46	0.92
Good	Fr. III T	AKAP5	-0.089	0.71	0.99
Good	Fr. III T	AKAP6	1.8	0.063	0.58
Good	Fr. III T	AKAP7	-0.16	0.069	0.59
Good	Fr. III T	AKAP8	-0.012	0.79	1
Good	Fr. III T	AKAP8L	0.023	0.68	0.98
Good	Fr. III T	AKAP9	0.047	0.24	0.8
Good	Fr. III T	AKIP1	-0.015	0.84	1
Good	Fr. III T	AKIRIN1	-0.023	0.49	0.93
Good	Fr. III T	AKIRIN2	-0.025	0.58	0.95
Good	Fr. III T	AKNA	-0.0081	0.93	1
Good	Fr. III T	AKR1A1	-0.017	0.73	0.99
Good	Fr. III T	AKR1B1	0.015	0.37	0.87
Good	Fr. III T	AKR1C3	0.12	0.074	0.6
Good	Fr. III T	AKR1C6P	0.1	0.5	0.93
Good	Fr. III T	AKR1E2	-0.15	0.65	0.97
Good	Fr. III T	AKR7A2	0.091	0.14	0.69
Good	Fr. III T	AKT1	0.075	0.056	0.57
Good	Fr. III T	AKT1S1	-0.096	0.19	0.75
Good	Fr. III T	AKT2	0.052	0.29	0.83
Good	Fr. III T	AKT3	-0.043	0.67	0.98
Good	Fr. III T	AKTIP	0.0031	0.94	1
Good	Fr. III T	ALAD	0.1	0.037	0.5
Good	Fr. III T	ALAS1	0.15	0.012	0.38
Good	Fr. III T	ALCAM	0.014	0.89	1
Good	Fr. III T	ALDH16A1	0.081	0.31	0.84
Good	Fr. III T	ALDH18A1	0.078	0.069	0.59
Good	Fr. III T	ALDH1B1	-0.046	0.71	0.99
Good	Fr. III T	ALDH1L2	-0.18	1	1
Good	Fr. III T	ALDH2	-1.6	0.0044	0.28
Good	Fr. III T	ALDH3A2	-0.092	0.26	0.81
Good	Fr. III T	ALDH4A1	0.44	0.07	0.6
Good	Fr. III T	ALDH5A1	-0.092	0.019	0.42
Good	Fr. III T	ALDH6A1	0.033	0.52	0.94
Good	Fr. III T	ALDH8A1	0.041	0.91	1
Good	Fr. III T	ALDH9A1	-0.0037	0.94	1
Good	Fr. III T	ALDOA	0.033	0.39	0.88
Good	Fr. III T	ALDOC	0.049	0.32	0.84
Good	Fr. III T	ALG1	0.024	0.71	0.99
Good	Fr. III T	ALG10	0.28	0.3	0.84
Good	Fr. III T	ALG10B	0.17	0.42	0.9
Good	Fr. III T	ALG11	-0.038	1	1
Good	Fr. III T	ALG12	-0.01	0.85	1
Good	Fr. III T	ALG13	-0.022	0.78	1
Good	Fr. III T	ALG14	-0.082	0.41	0.89
Good	Fr. III T	ALG1L2	-0.12	0.4	0.89
Good	Fr. III T	ALG1L9P	0.55	0.14	0.69
Good	Fr. III T	ALG2	0.11	0.061	0.58
Good	Fr. III T	ALG3	0.018	0.69	0.98
Good	Fr. III T	ALG5	-0.14	0.023	0.45
Good	Fr. III T	ALG6	0.025	0.69	0.98
Good	Fr. III T	ALG8	-0.036	0.49	0.93
Good	Fr. III T	ALG9	-0.034	0.59	0.96
Good	Fr. III T	ALKBH1	0.011	0.88	1
Good	Fr. III T	ALKBH2	0.04	0.67	0.98
Good	Fr. III T	ALKBH3	-0.094	0.14	0.7
Good	Fr. III T	ALKBH4	0.085	0.22	0.78
Good	Fr. III T	ALKBH5	0.082	0.036	0.5
Good	Fr. III T	ALKBH6	0.032	0.59	0.95
Good	Fr. III T	ALKBH7	0.087	0.078	0.61
Good	Fr. III T	ALKBH8	-0.097	0.3	0.83
Good	Fr. III T	ALMS1	0.3	0.029	0.47
Good	Fr. III T	ALOX12	-0.094	0.16	0.72
Good	Fr. III T	ALOX12-AS1	0.03	0.68	0.98
Good	Fr. III T	ALOX12B	0.17	0.65	0.97
Good	Fr. III T	ALOX12P2	-0.93	1	1
Good	Fr. III T	ALOX15P1	-0.017	0.85	1
Good	Fr. III T	ALOX5	-0.29	0.069	0.59
Good	Fr. III T	ALOX5AP	-0.028	0.54	0.94
Good	Fr. III T	ALPK1	-0.032	0.81	1
Good	Fr. III T	ALPK2	-0.018	0.98	1
Good	Fr. III T	ALS2	0.075	0.44	0.92
Good	Fr. III T	ALS2CL	0.018	0.82	1
Good	Fr. III T	ALS2CR12	-0.043	0.78	1
Good	Fr. III T	ALYREF	0.065	0.097	0.65
Good	Fr. III T	AMBRA1	-0.0048	0.97	1
Good	Fr. III T	AMD1	-0.023	0.61	0.96
Good	Fr. III T	AMDHD1	-0.1	0.49	0.93
Good	Fr. III T	AMDHD2	-0.031	0.58	0.95
Good	Fr. III T	AMFR	0.016	0.73	0.99
Good	Fr. III T	AMICA1	-0.045	0.67	0.98
Good	Fr. III T	AMIGO1	0.066	0.65	0.97
Good	Fr. III T	AMIGO2	0.032	0.53	0.94
Good	Fr. III T	AMIGO3	-0.15	0.13	0.69
Good	Fr. III T	AMMECR1	0.024	0.59	0.96
Good	Fr. III T	AMMECR1L	-0.054	0.79	1
Good	Fr. III T	AMN1	-0.092	0.3	0.83
Good	Fr. III T	AMOT	-0.59	0.26	0.81
Good	Fr. III T	AMOTL1	0.72	0.32	0.84
Good	Fr. III T	AMPD2	0.05	0.32	0.84
Good	Fr. III T	AMPD3	-0.08	0.26	0.81
Good	Fr. III T	AMPH	0.56	0.043	0.53
Good	Fr. III T	AMT	0.048	0.64	0.97
Good	Fr. III T	AMY2B	0.041	0.75	0.99
Good	Fr. III T	AMZ1	-0.03	0.82	1
Good	Fr. III T	AMZ2	-0.1	0.0064	0.32
Good	Fr. III T	AMZ2P1	-0.16	0.024	0.45
Good	Fr. III T	ANAPC1	0.056	0.37	0.87
Good	Fr. III T	ANAPC10	-0.074	1	1
Good	Fr. III T	ANAPC11	0.03	0.18	0.75
Good	Fr. III T	ANAPC13	-0.056	0.07	0.59
Good	Fr. III T	ANAPC15	0.13	0.2	0.76
Good	Fr. III T	ANAPC16	-0.042	0.16	0.72
Good	Fr. III T	ANAPC2	-0.016	0.84	1
Good	Fr. III T	ANAPC4	-0.061	0.15	0.71
Good	Fr. III T	ANAPC5	-0.038	0.11	0.66
Good	Fr. III T	ANAPC7	-0.041	0.4	0.89
Good	Fr. III T	ANGEL1	0.019	0.84	1
Good	Fr. III T	ANGEL2	-0.07	0.1	0.65
Good	Fr. III T	ANGPT2	-0.45	0.034	0.49
Good	Fr. III T	ANGPTL6	-0.08	0.66	0.98
Good	Fr. III T	ANK1	0.044	0.58	0.95
Good	Fr. III T	ANK3	-0.13	0.26	0.8
Good	Fr. III T	ANKAR	-0.06	0.28	0.82
Good	Fr. III T	ANKDD1A	-0.44	0.12	0.68
Good	Fr. III T	ANKDD1B	0.058	0.66	0.98
Good	Fr. III T	ANKEF1	-0.022	0.82	1
Good	Fr. III T	ANKFY1	0.045	0.52	0.94
Good	Fr. III T	ANKH	0.11	0.0036	0.27
Good	Fr. III T	ANKHD1	0.036	0.69	0.98
Good	Fr. III T	ANKIB1	-0.059	0.47	0.92
Good	Fr. III T	ANKK1	0.048	0.82	1
Good	Fr. III T	ANKLE1	0.084	0.69	0.98
Good	Fr. III T	ANKLE2	0.043	0.25	0.8
Good	Fr. III T	ANKMY1	0.074	0.027	0.46
Good	Fr. III T	ANKMY2	0.047	0.52	0.94
Good	Fr. III T	ANKRA2	0.0089	0.83	1
Good	Fr. III T	ANKRD10	-0.035	0.35	0.86
Good	Fr. III T	ANKRD11	0.09	0.13	0.69
Good	Fr. III T	ANKRD12	0.024	0.55	0.94
Good	Fr. III T	ANKRD13A	0.02	0.75	0.99
Good	Fr. III T	ANKRD13B	-0.046	0.76	1
Good	Fr. III T	ANKRD13C	-0.046	0.38	0.88
Good	Fr. III T	ANKRD13D	-0.018	0.81	1
Good	Fr. III T	ANKRD16	-0.011	0.83	1
Good	Fr. III T	ANKRD17	-0.078	0.032	0.49
Good	Fr. III T	ANKRD18A	0.023	0.9	1
Good	Fr. III T	ANKRD19P	-0.12	0.27	0.81
Good	Fr. III T	ANKRD20A11P	0.25	0.29	0.83
Good	Fr. III T	ANKRD20A5P	-0.13	0.098	0.65
Good	Fr. III T	ANKRD23	0.25	0.098	0.65
Good	Fr. III T	ANKRD24	-0.31	0.2	0.77
Good	Fr. III T	ANKRD26	-0.042	0.68	0.98
Good	Fr. III T	ANKRD27	0.046	0.21	0.77
Good	Fr. III T	ANKRD28	-0.11	0.25	0.8
Good	Fr. III T	ANKRD31	-0.37	0.12	0.67
Good	Fr. III T	ANKRD33B	0.074	0.69	0.98
Good	Fr. III T	ANKRD34A	-0.095	0.46	0.92
Good	Fr. III T	ANKRD36	-0.0053	0.96	1
Good	Fr. III T	ANKRD36B	-0.053	0.56	0.95
Good	Fr. III T	ANKRD36BP1	-0.2	0.078	0.61
Good	Fr. III T	ANKRD36C	-0.016	0.89	1
Good	Fr. III T	ANKRD37	-0.017	0.86	1
Good	Fr. III T	ANKRD39	0.007	0.94	1
Good	Fr. III T	ANKRD40	0.042	0.31	0.84
Good	Fr. III T	ANKRD42	0.011	0.83	1
Good	Fr. III T	ANKRD44	-0.045	0.073	0.6
Good	Fr. III T	ANKRD44-IT1	0.6	0.042	0.52
Good	Fr. III T	ANKRD46	-0.068	0.36	0.87
Good	Fr. III T	ANKRD49	-0.0066	0.91	1
Good	Fr. III T	ANKRD52	0.023	0.66	0.98
Good	Fr. III T	ANKRD54	-0.012	0.79	1
Good	Fr. III T	ANKRD55	-0.037	0.39	0.88
Good	Fr. III T	ANKRD6	-0.0032	0.98	1
Good	Fr. III T	ANKRD61	0.024	0.88	1
Good	Fr. III T	ANKRD9	-0.2	0.21	0.77
Good	Fr. III T	ANKS1A	0.037	0.66	0.98
Good	Fr. III T	ANKS1B	0.32	0.073	0.6
Good	Fr. III T	ANKS3	0.02	0.61	0.96
Good	Fr. III T	ANKS6	0.04	0.37	0.87
Good	Fr. III T	ANKZF1	0.019	0.69	0.98
Good	Fr. III T	ANLN	0.29	0.34	0.85
Good	Fr. III T	ANO10	-0.076	0.55	0.94
Good	Fr. III T	ANO6	-0.075	1	1
Good	Fr. III T	ANO8	-0.26	0.22	0.78
Good	Fr. III T	ANO9	-0.041	0.55	0.94
Good	Fr. III T	ANP32A	-0.19	0.18	0.75
Good	Fr. III T	ANP32A-IT1	-0.17	0.82	1
Good	Fr. III T	ANP32B	-0.066	0.2	0.76
Good	Fr. III T	ANP32E	-0.09	0.1	0.65
Good	Fr. III T	ANTXR2	0.016	0.78	1
Good	Fr. III T	ANTXRLP1	-0.083	0.47	0.92
Good	Fr. III T	ANXA1	-0.044	0.64	0.97
Good	Fr. III T	ANXA11	0.025	0.36	0.87
Good	Fr. III T	ANXA2	-0.042	0.084	0.63
Good	Fr. III T	ANXA2P2	-0.14	0.36	0.87
Good	Fr. III T	ANXA2R	0.0055	0.94	1
Good	Fr. III T	ANXA4	0.0083	0.87	1
Good	Fr. III T	ANXA5	-0.052	0.1	0.65
Good	Fr. III T	ANXA6	-0.11	0.044	0.53
Good	Fr. III T	ANXA7	-0.043	0.16	0.73
Good	Fr. III T	ANXA9	0.16	0.52	0.94
Good	Fr. III T	AOAH	-0.59	0.072	0.6
Good	Fr. III T	AOC2	0.044	0.92	1
Good	Fr. III T	AP1AR	-0.11	0.79	1
Good	Fr. III T	AP1B1	-0.017	0.77	1
Good	Fr. III T	AP1G1	0.051	0.22	0.79
Good	Fr. III T	AP1G2	0.043	0.31	0.84
Good	Fr. III T	AP1M1	0.085	1	1
Good	Fr. III T	AP1S1	-0.28	0.016	0.41
Good	Fr. III T	AP1S2	0.022	0.67	0.98
Good	Fr. III T	AP1S3	-0.25	0.2	0.76
Good	Fr. III T	AP2A1	0.051	0.23	0.79
Good	Fr. III T	AP2A2	-0.011	0.71	0.99
Good	Fr. III T	AP2B1	-0.0067	0.92	1
Good	Fr. III T	AP2M1	0.00043	0.98	1
Good	Fr. III T	AP2S1	0.13	0.089	0.63
Good	Fr. III T	AP3B1	-0.059	0.34	0.85
Good	Fr. III T	AP3D1	0.0098	0.8	1
Good	Fr. III T	AP3M1	0.051	0.33	0.85
Good	Fr. III T	AP3M2	0.053	0.57	0.95
Good	Fr. III T	AP3S1	-0.011	0.6	0.96
Good	Fr. III T	AP4B1	-0.01	0.85	1
Good	Fr. III T	AP4B1-AS1	-0.079	0.42	0.9
Good	Fr. III T	AP4E1	0.022	0.83	1
Good	Fr. III T	AP4M1	-0.0086	0.87	1
Good	Fr. III T	AP4S1	0.06	0.44	0.91
Good	Fr. III T	AP5B1	0.086	0.058	0.57
Good	Fr. III T	AP5M1	-0.042	0.29	0.83
Good	Fr. III T	AP5S1	0.066	1	1
Good	Fr. III T	AP5Z1	0.062	0.22	0.78
Good	Fr. III T	APAF1	-0.14	0.18	0.75
Good	Fr. III T	APBA1	-0.29	0.23	0.79
Good	Fr. III T	APBA2	0.13	0.042	0.52
Good	Fr. III T	APBA3	0.055	0.22	0.79
Good	Fr. III T	APBB1	0.098	0.05	0.55
Good	Fr. III T	APBB1IP	-0.067	0.21	0.77
Good	Fr. III T	APBB3	0.045	0.47	0.92
Good	Fr. III T	APC	-0.15	0.21	0.77
Good	Fr. III T	APC2	0.11	0.38	0.87
Good	Fr. III T	APEH	-0.015	0.74	0.99
Good	Fr. III T	APEX1	-0.055	0.36	0.87
Good	Fr. III T	APEX2	-0.069	0.29	0.83
Good	Fr. III T	APH1A	0.16	0.2	0.76
Good	Fr. III T	APH1B	-0.19	0.031	0.48
Good	Fr. III T	API5	-0.014	0.76	1
Good	Fr. III T	APIP	0.042	0.31	0.84
Good	Fr. III T	APLF	-0.16	0.3	0.84
Good	Fr. III T	APLP2	0.053	0.12	0.68
Good	Fr. III T	APMAP	-0.022	0.61	0.96
Good	Fr. III T	APOA1BP	0.027	0.6	0.96
Good	Fr. III T	APOBEC2	-0.13	0.6	0.96
Good	Fr. III T	APOBEC3B	-0.19	0.34	0.85
Good	Fr. III T	APOBEC3C	0.084	0.019	0.42
Good	Fr. III T	APOBEC3D	0.13	0.19	0.76
Good	Fr. III T	APOBEC3F	0.057	0.26	0.8
Good	Fr. III T	APOBEC3G	-0.044	0.58	0.95
Good	Fr. III T	APOBEC3H	0.086	0.46	0.92
Good	Fr. III T	APOBR	0.13	0.17	0.74
Good	Fr. III T	APOL1	0.073	0.13	0.69
Good	Fr. III T	APOL2	-0.032	0.21	0.77
Good	Fr. III T	APOL3	-0.0094	0.87	1
Good	Fr. III T	APOL6	0.03	0.018	0.42
Good	Fr. III T	APOLD1	0.12	0.43	0.91
Good	Fr. III T	APOM	-0.16	0.29	0.83
Good	Fr. III T	APOO	0.027	0.81	1
Good	Fr. III T	APOOL	-0.22	0.056	0.57
Good	Fr. III T	APOPT1	0.048	0.1	0.65
Good	Fr. III T	APP	0.18	0.25	0.8
Good	Fr. III T	APPBP2	0.012	0.84	1
Good	Fr. III T	APPL1	0.0033	0.89	1
Good	Fr. III T	APPL2	-0.074	0.27	0.81
Good	Fr. III T	APRT	0.025	0.65	0.97
Good	Fr. III T	APTR	0.12	0.22	0.78
Good	Fr. III T	APTX	-0.013	0.74	0.99
Good	Fr. III T	AQP11	-0.068	0.55	0.94
Good	Fr. III T	AQP3	0.077	0.24	0.8
Good	Fr. III T	AQR	0.018	0.79	1
Good	Fr. III T	AR	-0.027	0.84	1
Good	Fr. III T	ARAF	0.04	0.25	0.8
Good	Fr. III T	ARAP1	0.065	0.14	0.69
Good	Fr. III T	ARAP2	-0.096	0.29	0.83
Good	Fr. III T	ARAP3	-0.013	0.93	1
Good	Fr. III T	ARCN1	0.029	0.6	0.96
Good	Fr. III T	AREL1	0.13	0.1	0.65
Good	Fr. III T	ARF1	0.038	0.14	0.7
Good	Fr. III T	ARF3	0.05	0.4	0.89
Good	Fr. III T	ARF4	0.036	0.37	0.87
Good	Fr. III T	ARF5	0.052	0.11	0.66
Good	Fr. III T	ARF6	0.0018	0.97	1
Good	Fr. III T	ARFGAP1	0.0094	0.9	1
Good	Fr. III T	ARFGAP2	-0.027	0.37	0.87
Good	Fr. III T	ARFGAP3	0.0053	0.93	1
Good	Fr. III T	ARFGEF1	-0.019	0.76	1
Good	Fr. III T	ARFGEF2	-0.065	0.29	0.83
Good	Fr. III T	ARFIP1	-0.021	0.88	1
Good	Fr. III T	ARFIP2	-0.055	0.3	0.84
Good	Fr. III T	ARFRP1	0.0093	0.87	1
Good	Fr. III T	ARG1	0.41	0.18	0.75
Good	Fr. III T	ARG2	-0.13	1	1
Good	Fr. III T	ARGLU1	0.053	0.41	0.9
Good	Fr. III T	ARHGAP1	0.045	0.26	0.8
Good	Fr. III T	ARHGAP10	-0.09	0.019	0.43
Good	Fr. III T	ARHGAP11A	0.38	0.084	0.63
Good	Fr. III T	ARHGAP11B	0.13	0.43	0.91
Good	Fr. III T	ARHGAP12	-0.096	0.15	0.71
Good	Fr. III T	ARHGAP15	-0.063	0.11	0.65
Good	Fr. III T	ARHGAP17	0.013	0.82	1
Good	Fr. III T	ARHGAP18	-0.013	0.88	1
Good	Fr. III T	ARHGAP19	0.23	0.12	0.68
Good	Fr. III T	ARHGAP21	-0.15	0.3	0.83
Good	Fr. III T	ARHGAP23	0.19	0.55	0.94
Good	Fr. III T	ARHGAP25	0.036	0.36	0.87
Good	Fr. III T	ARHGAP26	0.12	0.3	0.84
Good	Fr. III T	ARHGAP27	0.11	0.045	0.53
Good	Fr. III T	ARHGAP30	0.062	0.22	0.78
Good	Fr. III T	ARHGAP31	-0.063	0.6	0.96
Good	Fr. III T	ARHGAP32	-0.35	0.21	0.77
Good	Fr. III T	ARHGAP33	-0.0049	0.97	1
Good	Fr. III T	ARHGAP35	-0.01	0.86	1
Good	Fr. III T	ARHGAP4	0.042	0.33	0.85
Good	Fr. III T	ARHGAP5	-0.1	0.039	0.51
Good	Fr. III T	ARHGAP9	0.038	0.49	0.93
Good	Fr. III T	ARHGDIA	0.024	0.46	0.92
Good	Fr. III T	ARHGDIB	0.016	0.54	0.94
Good	Fr. III T	ARHGEF1	0.054	0.33	0.85
Good	Fr. III T	ARHGEF10	0.31	0.2	0.76
Good	Fr. III T	ARHGEF11	0.048	0.46	0.92
Good	Fr. III T	ARHGEF12	-0.11	0.12	0.67
Good	Fr. III T	ARHGEF18	0.082	0.13	0.69
Good	Fr. III T	ARHGEF19	-0.079	0.4	0.89
Good	Fr. III T	ARHGEF2	0.084	0.13	0.69
Good	Fr. III T	ARHGEF26	0.54	0.002	0.21
Good	Fr. III T	ARHGEF3	0.0023	0.94	1
Good	Fr. III T	ARHGEF34P	0.25	0.089	0.63
Good	Fr. III T	ARHGEF35	0.045	0.8	1
Good	Fr. III T	ARHGEF39	0.018	0.88	1
Good	Fr. III T	ARHGEF4	-0.025	0.95	1
Good	Fr. III T	ARHGEF40	0.073	0.84	1
Good	Fr. III T	ARHGEF5	0.14	0.15	0.71
Good	Fr. III T	ARHGEF6	0.048	0.43	0.91
Good	Fr. III T	ARHGEF7	0.032	0.37	0.87
Good	Fr. III T	ARHGEF9	-0.008	0.87	1
Good	Fr. III T	ARID1A	-0.021	0.73	0.99
Good	Fr. III T	ARID1B	-0.073	0.26	0.8
Good	Fr. III T	ARID2	0.011	0.85	1
Good	Fr. III T	ARID3A	0.26	0.062	0.58
Good	Fr. III T	ARID3B	0.068	1	1
Good	Fr. III T	ARID4A	-0.0077	0.89	1
Good	Fr. III T	ARID4B	-0.011	0.74	0.99
Good	Fr. III T	ARID5A	0.087	0.06	0.57
Good	Fr. III T	ARID5B	-0.0037	0.95	1
Good	Fr. III T	ARIH1	0.03	0.2	0.77
Good	Fr. III T	ARIH2	0.025	0.55	0.94
Good	Fr. III T	ARIH2OS	-0.067	0.52	0.94
Good	Fr. III T	ARL1	-0.016	0.79	1
Good	Fr. III T	ARL10	0.38	0.0089	0.34
Good	Fr. III T	ARL11	-0.13	0.6	0.96
Good	Fr. III T	ARL13B	0.016	0.82	1
Good	Fr. III T	ARL14EP	-0.031	0.057	0.57
Good	Fr. III T	ARL15	-0.11	0.076	0.61
Good	Fr. III T	ARL16	-0.13	0.14	0.7
Good	Fr. III T	ARL17A	0.013	0.91	1
Good	Fr. III T	ARL2	0.14	1	1
Good	Fr. III T	ARL2BP	-0.031	0.34	0.85
Good	Fr. III T	ARL3	0.013	0.75	0.99
Good	Fr. III T	ARL4A	-0.011	0.9	1
Good	Fr. III T	ARL4C	0.11	0.053	0.56
Good	Fr. III T	ARL4D	0.02	0.85	1
Good	Fr. III T	ARL5A	-0.094	0.056	0.57
Good	Fr. III T	ARL5B	0.011	0.93	1
Good	Fr. III T	ARL6	-0.074	0.27	0.82
Good	Fr. III T	ARL6IP1	0.0083	0.78	1
Good	Fr. III T	ARL6IP4	0.057	0.073	0.6
Good	Fr. III T	ARL6IP5	-0.059	0.0058	0.31
Good	Fr. III T	ARL6IP6	-0.082	0.071	0.6
Good	Fr. III T	ARL8A	-0.074	0.43	0.91
Good	Fr. III T	ARL8B	-0.099	0.04	0.52
Good	Fr. III T	ARMC1	-0.025	0.45	0.92
Good	Fr. III T	ARMC10	0.015	0.75	0.99
Good	Fr. III T	ARMC2	-0.1	0.32	0.84
Good	Fr. III T	ARMC5	-0.055	0.29	0.83
Good	Fr. III T	ARMC6	0.011	0.86	1
Good	Fr. III T	ARMC7	0.11	0.16	0.72
Good	Fr. III T	ARMC8	-0.001	0.98	1
Good	Fr. III T	ARMCX1	-0.79	1	1
Good	Fr. III T	ARMCX2	-0.14	0.75	0.99
Good	Fr. III T	ARMCX3	-0.04	0.43	0.91
Good	Fr. III T	ARMCX4	-0.19	0.2	0.76
Good	Fr. III T	ARMCX5	0.051	0.16	0.73
Good	Fr. III T	ARMCX5-GPRASP2	-0.039	0.71	0.99
Good	Fr. III T	ARMCX6	-0.093	0.25	0.8
Good	Fr. III T	ARMT1	0.063	0.48	0.93
Good	Fr. III T	ARNT	0.065	0.2	0.76
Good	Fr. III T	ARNTL	0.0058	0.92	1
Good	Fr. III T	ARNTL2	-0.16	0.046	0.54
Good	Fr. III T	ARPC1A	-0.083	0.028	0.46
Good	Fr. III T	ARPC1B	0.064	0.39	0.89
Good	Fr. III T	ARPC2	-0.003	0.91	1
Good	Fr. III T	ARPC3	-0.023	0.26	0.8
Good	Fr. III T	ARPC4	0.094	0.058	0.57
Good	Fr. III T	ARPC5	0.019	0.64	0.97
Good	Fr. III T	ARPC5L	0.065	0.19	0.75
Good	Fr. III T	ARPP19	-0.019	0.77	1
Good	Fr. III T	ARRB1	0.22	0.068	0.59
Good	Fr. III T	ARRB2	-0.016	0.83	1
Good	Fr. III T	ARRDC1	-0.02	0.69	0.98
Good	Fr. III T	ARRDC1-AS1	0.07	0.054	0.56
Good	Fr. III T	ARRDC2	-0.043	0.45	0.92
Good	Fr. III T	ARRDC3	-0.24	0.041	0.52
Good	Fr. III T	ARRDC3-AS1	0.099	0.39	0.89
Good	Fr. III T	ARRDC4	0.18	0.69	0.98
Good	Fr. III T	ARRDC5	0.06	0.57	0.95
Good	Fr. III T	ARSA	-0.031	0.71	0.99
Good	Fr. III T	ARSB	-0.05	0.24	0.8
Good	Fr. III T	ARSD	-0.14	0.36	0.86
Good	Fr. III T	ARSG	-0.13	0.16	0.73
Good	Fr. III T	ARSK	0.067	0.5	0.93
Good	Fr. III T	ARV1	-0.0066	0.83	1
Good	Fr. III T	ARVCF	-0.067	0.71	0.99
Good	Fr. III T	ASAH1	-0.2	0.00099	0.19
Good	Fr. III T	ASAP1	-0.055	0.29	0.83
Good	Fr. III T	ASAP1-IT2	-0.28	0.14	0.69
Good	Fr. III T	ASAP3	-0.29	0.55	0.94
Good	Fr. III T	ASB1	-0.0021	0.98	1
Good	Fr. III T	ASB13	0.015	0.68	0.98
Good	Fr. III T	ASB14	-0.15	0.49	0.93
Good	Fr. III T	ASB16	0.23	0.15	0.71
Good	Fr. III T	ASB16-AS1	-0.1	0.29	0.83
Good	Fr. III T	ASB2	0.62	0.18	0.75
Good	Fr. III T	ASB3	-0.14	0.19	0.76
Good	Fr. III T	ASB6	-0.015	0.73	0.99
Good	Fr. III T	ASB7	0.024	0.52	0.94
Good	Fr. III T	ASB8	0.0048	0.91	1
Good	Fr. III T	ASCC1	0.11	0.11	0.65
Good	Fr. III T	ASCC2	-0.0051	0.9	1
Good	Fr. III T	ASCC3	-0.059	0.13	0.68
Good	Fr. III T	ASF1A	-0.046	0.35	0.86
Good	Fr. III T	ASF1B	-0.032	0.5	0.93
Good	Fr. III T	ASH1L	0.035	0.64	0.97
Good	Fr. III T	ASH1L-AS1	-0.09	0.45	0.92
Good	Fr. III T	ASH2L	-0.055	0.19	0.75
Good	Fr. III T	ASIC1	-0.37	0.19	0.75
Good	Fr. III T	ASL	-0.013	0.86	1
Good	Fr. III T	ASNA1	0.065	0.27	0.81
Good	Fr. III T	ASNS	0.0064	0.9	1
Good	Fr. III T	ASNSD1	0.022	0.62	0.96
Good	Fr. III T	ASPH	0.013	0.89	1
Good	Fr. III T	ASPHD2	0.011	0.9	1
Good	Fr. III T	ASPM	0.64	0.012	0.38
Good	Fr. III T	ASPRV1	0.18	1	1
Good	Fr. III T	ASPSCR1	0.01	0.87	1
Good	Fr. III T	ASRGL1	0.033	1	1
Good	Fr. III T	ASTE1	0.014	0.8	1
Good	Fr. III T	ASTN2	-0.088	0.59	0.96
Good	Fr. III T	ASUN	0.045	0.28	0.82
Good	Fr. III T	ASXL1	0.11	0.15	0.71
Good	Fr. III T	ASXL2	-0.031	0.8	1
Good	Fr. III T	ATAD1	0.074	0.084	0.63
Good	Fr. III T	ATAD2	0.17	0.044	0.53
Good	Fr. III T	ATAD2B	0.022	0.72	0.99
Good	Fr. III T	ATAD3A	0.12	0.0031	0.26
Good	Fr. III T	ATAD3B	0.036	0.62	0.96
Good	Fr. III T	ATAD3C	-0.11	0.39	0.88
Good	Fr. III T	ATAD5	-0.05	0.47	0.92
Good	Fr. III T	ATAT1	-0.1	0.14	0.7
Good	Fr. III T	ATE1	-0.14	0.015	0.4
Good	Fr. III T	ATF1	-0.034	0.53	0.94
Good	Fr. III T	ATF2	-0.034	0.51	0.94
Good	Fr. III T	ATF4	-0.034	0.66	0.98
Good	Fr. III T	ATF5	-0.14	0.32	0.84
Good	Fr. III T	ATF6	-0.039	0.3	0.83
Good	Fr. III T	ATF6B	-0.095	0.21	0.77
Good	Fr. III T	ATF7	-0.0053	0.88	1
Good	Fr. III T	ATF7IP	-0.037	0.54	0.94
Good	Fr. III T	ATF7IP2	0.027	0.3	0.83
Good	Fr. III T	ATG10	-0.00014	1	1
Good	Fr. III T	ATG101	0.0015	0.97	1
Good	Fr. III T	ATG12	-0.034	0.44	0.91
Good	Fr. III T	ATG13	0.012	0.63	0.97
Good	Fr. III T	ATG14	-0.044	0.59	0.96
Good	Fr. III T	ATG16L1	-0.016	0.76	1
Good	Fr. III T	ATG16L2	-0.019	0.79	1
Good	Fr. III T	ATG2A	-0.062	0.53	0.94
Good	Fr. III T	ATG2B	-0.0031	0.97	1
Good	Fr. III T	ATG3	-0.044	0.56	0.95
Good	Fr. III T	ATG4A	0.01	0.72	0.99
Good	Fr. III T	ATG4B	-0.035	0.56	0.95
Good	Fr. III T	ATG4C	-0.13	0.048	0.54
Good	Fr. III T	ATG4D	-0.033	0.67	0.98
Good	Fr. III T	ATG5	-0.081	0.067	0.59
Good	Fr. III T	ATG7	-0.055	0.23	0.79
Good	Fr. III T	ATG9A	0.19	0.076	0.6
Good	Fr. III T	ATG9B	0.14	0.066	0.59
Good	Fr. III T	ATHL1	-0.044	0.69	0.98
Good	Fr. III T	ATIC	-0.0043	0.93	1
Good	Fr. III T	ATL1	-0.08	0.46	0.92
Good	Fr. III T	ATL2	0.016	0.85	1
Good	Fr. III T	ATL3	-0.0088	0.89	1
Good	Fr. III T	ATM	-0.15	0.0095	0.34
Good	Fr. III T	ATMIN	0.011	0.82	1
Good	Fr. III T	ATN1	0.013	0.92	1
Good	Fr. III T	ATOX1	0.066	0.46	0.92
Good	Fr. III T	ATP10A	0.02	0.85	1
Good	Fr. III T	ATP10D	0.17	0.37	0.87
Good	Fr. III T	ATP11A	0.045	0.3	0.83
Good	Fr. III T	ATP11B	0.075	0.29	0.83
Good	Fr. III T	ATP11C	0.052	0.48	0.93
Good	Fr. III T	ATP13A1	0.067	0.15	0.71
Good	Fr. III T	ATP13A2	-0.0025	0.98	1
Good	Fr. III T	ATP13A3	0.16	0.068	0.59
Good	Fr. III T	ATP13A4	0.75	0.048	0.54
Good	Fr. III T	ATP1A1	-0.016	0.75	1
Good	Fr. III T	ATP1A1-AS1	-0.087	0.45	0.92
Good	Fr. III T	ATP1A3	0.0029	0.97	1
Good	Fr. III T	ATP1B1	0.046	0.74	0.99
Good	Fr. III T	ATP1B3	0.043	0.48	0.92
Good	Fr. III T	ATP2A2	-0.065	0.46	0.92
Good	Fr. III T	ATP2A3	0.028	0.57	0.95
Good	Fr. III T	ATP2B1	0.052	0.35	0.86
Good	Fr. III T	ATP2B4	0.0073	0.86	1
Good	Fr. III T	ATP2C1	-0.007	0.85	1
Good	Fr. III T	ATP2C2	-0.84	0.013	0.38
Good	Fr. III T	ATP5A1	-0.015	0.68	0.98
Good	Fr. III T	ATP5B	-0.038	0.18	0.75
Good	Fr. III T	ATP5C1	-0.0023	0.9	1
Good	Fr. III T	ATP5D	0.13	0.078	0.61
Good	Fr. III T	ATP5E	0.29	0.073	0.6
Good	Fr. III T	ATP5F1	-0.058	0.028	0.47
Good	Fr. III T	ATP5G1	-0.062	0.15	0.72
Good	Fr. III T	ATP5G2	0.019	0.66	0.98
Good	Fr. III T	ATP5G3	-0.015	0.69	0.98
Good	Fr. III T	ATP5H	0.029	0.44	0.92
Good	Fr. III T	ATP5I	0.1	0.24	0.8
Good	Fr. III T	ATP5J	0.023	0.66	0.98
Good	Fr. III T	ATP5J2	0.24	0.26	0.81
Good	Fr. III T	ATP5L	0.054	0.22	0.78
Good	Fr. III T	ATP5O	-0.02	0.51	0.93
Good	Fr. III T	ATP5S	-0.069	0.28	0.82
Good	Fr. III T	ATP5SL	0.065	0.21	0.77
Good	Fr. III T	ATP6AP1	0.015	0.74	0.99
Good	Fr. III T	ATP6AP1L	0.34	0.098	0.65
Good	Fr. III T	ATP6AP2	-0.055	0.16	0.73
Good	Fr. III T	ATP6V0A1	0.05	0.16	0.72
Good	Fr. III T	ATP6V0A2	-0.13	0.036	0.5
Good	Fr. III T	ATP6V0B	5.40E-05	1	1
Good	Fr. III T	ATP6V0C	0.072	1	1
Good	Fr. III T	ATP6V0D1	0.0023	0.96	1
Good	Fr. III T	ATP6V0E1	-0.0055	0.81	1
Good	Fr. III T	ATP6V0E2	0.099	0.18	0.75
Good	Fr. III T	ATP6V0E2-AS1	0.17	0.23	0.79
Good	Fr. III T	ATP6V1A	-0.0057	0.89	1
Good	Fr. III T	ATP6V1B2	-0.02	0.66	0.98
Good	Fr. III T	ATP6V1C1	0.024	0.63	0.97
Good	Fr. III T	ATP6V1C2	0.07	0.71	0.99
Good	Fr. III T	ATP6V1D	-0.015	0.68	0.98
Good	Fr. III T	ATP6V1E1	-0.0079	0.78	1
Good	Fr. III T	ATP6V1E2	-0.22	0.17	0.74
Good	Fr. III T	ATP6V1F	0.053	0.24	0.8
Good	Fr. III T	ATP6V1G1	-0.028	0.43	0.91
Good	Fr. III T	ATP6V1G2	-0.26	0.21	0.77
Good	Fr. III T	ATP6V1H	-0.029	0.55	0.94
Good	Fr. III T	ATP7A	0.048	0.65	0.97
Good	Fr. III T	ATP7B	-0.36	0.33	0.85
Good	Fr. III T	ATP8A1	0.28	0.00056	0.15
Good	Fr. III T	ATP8B1	0.064	0.73	0.99
Good	Fr. III T	ATP8B2	-0.058	0.087	0.63
Good	Fr. III T	ATP8B3	0.16	0.19	0.76
Good	Fr. III T	ATP9B	0.094	0.25	0.8
Good	Fr. III T	ATPAF1	-0.027	0.6	0.96
Good	Fr. III T	ATPAF2	-0.077	1	1
Good	Fr. III T	ATPIF1	0.044	0.064	0.58
Good	Fr. III T	ATR	-0.02	0.77	1
Good	Fr. III T	ATRAID	-0.083	0.0059	0.31
Good	Fr. III T	ATRIP	-0.016	0.8	1
Good	Fr. III T	ATRN	-0.0069	0.96	1
Good	Fr. III T	ATRX	-0.0023	0.96	1
Good	Fr. III T	ATXN1	0.06	0.057	0.57
Good	Fr. III T	ATXN10	0.016	0.6	0.96
Good	Fr. III T	ATXN1L	0.087	0.66	0.98
Good	Fr. III T	ATXN2	-0.057	0.3	0.83
Good	Fr. III T	ATXN2L	0.0096	0.86	1
Good	Fr. III T	ATXN3	-0.039	0.6	0.96
Good	Fr. III T	ATXN7	0.0045	0.95	1
Good	Fr. III T	ATXN7L1	-0.11	0.25	0.8
Good	Fr. III T	ATXN7L2	0.015	0.72	0.99
Good	Fr. III T	ATXN7L3	-0.023	0.85	1
Good	Fr. III T	ATXN7L3B	0.015	0.8	1
Good	Fr. III T	AUH	-0.12	0.11	0.65
Good	Fr. III T	AUNIP	-0.4	1	1
Good	Fr. III T	AUP1	0.033	0.46	0.92
Good	Fr. III T	AURKA	0.14	0.27	0.82
Good	Fr. III T	AURKAIP1	0.059	0.35	0.86
Good	Fr. III T	AURKAPS1	0.028	0.95	1
Good	Fr. III T	AURKB	0.18	0.35	0.86
Good	Fr. III T	AUTS2	-0.071	0.64	0.97
Good	Fr. III T	AVEN	-0.016	0.71	0.99
Good	Fr. III T	AVIL	-0.077	0.77	1
Good	Fr. III T	AVL9	-0.13	0.12	0.68
Good	Fr. III T	AVPI1	-0.065	0.81	1
Good	Fr. III T	AXIN1	0.036	0.27	0.82
Good	Fr. III T	AXIN2	0.0086	0.97	1
Good	Fr. III T	AXL	0.051	0.86	1
Good	Fr. III T	AZI2	-0.039	0.038	0.51
Good	Fr. III T	AZIN1	-0.023	0.69	0.98
Good	Fr. III T	AZIN1-AS1	-0.036	0.76	1
Good	Fr. III T	AZIN2	0.17	0.28	0.82
Good	Fr. III T	B2M	-0.03	0.29	0.83
Good	Fr. III T	B3GALNT1	-0.97	1	1
Good	Fr. III T	B3GALNT2	0.11	0.21	0.77
Good	Fr. III T	B3GALT2	-0.11	0.58	0.95
Good	Fr. III T	B3GALT4	-0.037	0.62	0.96
Good	Fr. III T	B3GALT6	0.082	0.33	0.85
Good	Fr. III T	B3GAT3	-0.021	0.7	0.99
Good	Fr. III T	B3GLCT	0.013	0.88	1
Good	Fr. III T	B3GNT2	0.035	0.48	0.92
Good	Fr. III T	B3GNT5	0.071	0.67	0.98
Good	Fr. III T	B3GNT8	0.36	0.0072	0.32
Good	Fr. III T	B3GNT9	-0.0013	1	1
Good	Fr. III T	B3GNTL1	0.032	0.67	0.98
Good	Fr. III T	B4GALNT3	0.85	0.023	0.45
Good	Fr. III T	B4GALT1	0.13	0.4	0.89
Good	Fr. III T	B4GALT2	-0.16	0.072	0.6
Good	Fr. III T	B4GALT3	0.098	0.038	0.51
Good	Fr. III T	B4GALT4	-0.001	0.98	1
Good	Fr. III T	B4GALT5	0.053	0.43	0.91
Good	Fr. III T	B4GALT7	0.1	1	1
Good	Fr. III T	B4GAT1	0.084	0.29	0.83
Good	Fr. III T	B9D2	-0.089	0.31	0.84
Good	Fr. III T	BABAM1	0.0046	0.91	1
Good	Fr. III T	BACE1	-0.12	0.53	0.94
Good	Fr. III T	BACE2	-0.027	0.93	1
Good	Fr. III T	BACH1	-0.022	0.77	1
Good	Fr. III T	BACH2	-0.031	0.73	0.99
Good	Fr. III T	BAD	0.041	0.57	0.95
Good	Fr. III T	BAG1	-0.031	1	1
Good	Fr. III T	BAG2	0.065	0.24	0.8
Good	Fr. III T	BAG3	-0.0055	0.94	1
Good	Fr. III T	BAG4	-0.038	0.51	0.93
Good	Fr. III T	BAG5	-0.027	0.64	0.97
Good	Fr. III T	BAG6	-0.029	0.67	0.98
Good	Fr. III T	BAHD1	-0.00024	1	1
Good	Fr. III T	BAIAP2	0.14	0.068	0.59
Good	Fr. III T	BAIAP2L1	-0.073	0.6	0.96
Good	Fr. III T	BAIAP3	0.54	0.00074	0.17
Good	Fr. III T	BAK1	0.079	0.025	0.46
Good	Fr. III T	BANF1	0.0025	0.97	1
Good	Fr. III T	BANP	0.065	0.34	0.85
Good	Fr. III T	BAP1	0.04	0.42	0.9
Good	Fr. III T	BARD1	-0.081	0.47	0.92
Good	Fr. III T	BASP1	0.14	0.25	0.8
Good	Fr. III T	BATF	0.017	0.86	1
Good	Fr. III T	BATF3	-0.5	0.003	0.26
Good	Fr. III T	BAX	0.11	0.1	0.65
Good	Fr. III T	BAZ1A	0.019	0.57	0.95
Good	Fr. III T	BAZ1B	-0.011	0.73	0.99
Good	Fr. III T	BAZ2A	-0.011	0.84	1
Good	Fr. III T	BAZ2B	-0.11	0.2	0.76
Good	Fr. III T	BBC3	0.13	0.086	0.63
Good	Fr. III T	BBIP1	-0.065	0.42	0.9
Good	Fr. III T	BBS1	0.2	0.047	0.54
Good	Fr. III T	BBS10	0.21	0.059	0.57
Good	Fr. III T	BBS12	0.16	0.27	0.81
Good	Fr. III T	BBS2	-0.068	0.21	0.77
Good	Fr. III T	BBS4	-0.15	0.096	0.65
Good	Fr. III T	BBS5	-0.031	0.9	1
Good	Fr. III T	BBS7	0.12	0.07	0.6
Good	Fr. III T	BBS9	0.15	0.023	0.45
Good	Fr. III T	BBX	0.05	0.19	0.75
Good	Fr. III T	BCAP29	-0.067	0.18	0.75
Good	Fr. III T	BCAP31	-0.012	0.73	0.99
Good	Fr. III T	BCAR1	0.54	0.011	0.36
Good	Fr. III T	BCAR3	-0.092	0.78	1
Good	Fr. III T	BCAS1	0.32	0.24	0.8
Good	Fr. III T	BCAS2	-0.087	0.14	0.69
Good	Fr. III T	BCAS3	-0.075	0.5	0.93
Good	Fr. III T	BCAS4	0.25	0.28	0.82
Good	Fr. III T	BCAT1	-0.17	0.76	1
Good	Fr. III T	BCAT2	0.039	0.54	0.94
Good	Fr. III T	BCCIP	-0.042	0.19	0.76
Good	Fr. III T	BCDIN3D	0.081	0.41	0.89
Good	Fr. III T	BCDIN3D-AS1	-0.016	0.93	1
Good	Fr. III T	BCKDHA	-0.017	0.7	0.98
Good	Fr. III T	BCKDHB	-0.06	0.28	0.82
Good	Fr. III T	BCKDK	-0.034	0.62	0.97
Good	Fr. III T	BCL10	0.02	0.72	0.99
Good	Fr. III T	BCL11B	-0.092	0.34	0.85
Good	Fr. III T	BCL2	-0.1	0.051	0.55
Good	Fr. III T	BCL2A1	-0.061	0.2	0.77
Good	Fr. III T	BCL2L1	-0.085	0.021	0.43
Good	Fr. III T	BCL2L11	0.1	0.42	0.9
Good	Fr. III T	BCL2L12	0.045	0.4	0.89
Good	Fr. III T	BCL2L13	0.035	0.47	0.92
Good	Fr. III T	BCL2L14	0.07	0.33	0.85
Good	Fr. III T	BCL2L15	-0.021	0.89	1
Good	Fr. III T	BCL3	0.18	0.013	0.38
Good	Fr. III T	BCL6	-0.22	0.061	0.58
Good	Fr. III T	BCL7A	-0.22	0.29	0.83
Good	Fr. III T	BCL7B	0.0091	0.73	0.99
Good	Fr. III T	BCL7C	0.18	0.11	0.66
Good	Fr. III T	BCL9	-0.016	0.91	1
Good	Fr. III T	BCL9L	-0.088	0.28	0.82
Good	Fr. III T	BCLAF1	-0.045	0.2	0.77
Good	Fr. III T	BCO2	-0.48	0.039	0.51
Good	Fr. III T	BCOR	0.11	0.47	0.92
Good	Fr. III T	BCORL1	0.4	0.0069	0.32
Good	Fr. III T	BCR	0.05	0.53	0.94
Good	Fr. III T	BCS1L	-0.0025	0.96	1
Good	Fr. III T	BDH1	0.019	0.79	1
Good	Fr. III T	BDH2	-0.077	0.036	0.5
Good	Fr. III T	BDP1	0.023	0.64	0.97
Good	Fr. III T	BECN1	-0.034	0.17	0.74
Good	Fr. III T	BEGAIN	-0.062	0.77	1
Good	Fr. III T	BEND3	-0.6	0.01	0.35
Good	Fr. III T	BEND3P3	-0.29	0.037	0.5
Good	Fr. III T	BEST1	-0.27	0.37	0.87
Good	Fr. III T	BEST4	0.23	1	1
Good	Fr. III T	BET1	-0.071	0.23	0.79
Good	Fr. III T	BET1L	-0.01	0.73	0.99
Good	Fr. III T	BEX2	-0.081	0.14	0.69
Good	Fr. III T	BEX4	-0.013	0.79	1
Good	Fr. III T	BEX5	0.16	0.026	0.46
Good	Fr. III T	BFAR	-0.04	0.38	0.88
Good	Fr. III T	BFSP1	0.043	0.86	1
Good	Fr. III T	BFSP2	0.22	0.0064	0.32
Good	Fr. III T	BHLHB9	-0.13	0.74	0.99
Good	Fr. III T	BHLHE40	-0.13	0.39	0.88
Good	Fr. III T	BHLHE40-AS1	-0.0018	0.99	1
Good	Fr. III T	BICD1	0.015	0.72	0.99
Good	Fr. III T	BICD2	0.07	0.24	0.8
Good	Fr. III T	BID	0.02	0.34	0.86
Good	Fr. III T	BIK	-0.018	0.91	1
Good	Fr. III T	BIN1	0.091	0.073	0.6
Good	Fr. III T	BIN2	-0.026	0.24	0.8
Good	Fr. III T	BIN3	0.051	0.29	0.83
Good	Fr. III T	BIRC2	0.0054	0.93	1
Good	Fr. III T	BIRC3	0.019	0.8	1
Good	Fr. III T	BIRC5	0.072	0.56	0.95
Good	Fr. III T	BIRC6	0.015	0.69	0.98
Good	Fr. III T	BIRC6-AS2	0.059	0.73	0.99
Good	Fr. III T	BISPR	-0.04	0.5	0.93
Good	Fr. III T	BIVM	0.15	0.12	0.68
Good	Fr. III T	BLCAP	0.017	0.68	0.98
Good	Fr. III T	BLK	0.048	0.89	1
Good	Fr. III T	BLM	-0.066	0.4	0.89
Good	Fr. III T	BLMH	-0.0049	0.91	1
Good	Fr. III T	BLOC1S1	0.24	0.059	0.57
Good	Fr. III T	BLOC1S2	-0.014	0.65	0.97
Good	Fr. III T	BLOC1S3	0.087	0.0034	0.27
Good	Fr. III T	BLOC1S4	-0.013	0.48	0.92
Good	Fr. III T	BLOC1S6	-0.047	1	1
Good	Fr. III T	BLVRA	-0.085	0.06	0.58
Good	Fr. III T	BLVRB	-0.15	0.3	0.83
Good	Fr. III T	BLZF1	0.0046	0.91	1
Good	Fr. III T	BMF	0.12	0.36	0.87
Good	Fr. III T	BMP1	0.23	0.36	0.87
Good	Fr. III T	BMP2K	-0.1	0.24	0.8
Good	Fr. III T	BMP8A	0.044	0.77	1
Good	Fr. III T	BMPR1A	0.00065	1	1
Good	Fr. III T	BMPR2	-0.016	0.88	1
Good	Fr. III T	BMS1	-0.029	0.52	0.94
Good	Fr. III T	BMS1P20	-0.015	0.81	1
Good	Fr. III T	BMS1P4	-0.08	0.29	0.83
Good	Fr. III T	BMS1P5	-0.27	0.15	0.71
Good	Fr. III T	BMS1P6	-0.078	0.5	0.93
Good	Fr. III T	BNIP1	-0.09	0.34	0.85
Good	Fr. III T	BNIP2	-0.057	0.29	0.83
Good	Fr. III T	BNIP3	-0.067	0.011	0.36
Good	Fr. III T	BNIP3L	-0.13	0.019	0.42
Good	Fr. III T	BNIPL	0.36	0.21	0.77
Good	Fr. III T	BOD1	-0.062	1	1
Good	Fr. III T	BOD1L1	0.0022	0.97	1
Good	Fr. III T	BOLA1	-0.015	0.83	1
Good	Fr. III T	BOLA3	-0.059	0.12	0.68
Good	Fr. III T	BOLA3-AS1	-0.067	0.76	1
Good	Fr. III T	BOLL	-0.0023	0.99	1
Good	Fr. III T	BOP1	0.061	0.33	0.85
Good	Fr. III T	BORA	-0.052	1	1
Good	Fr. III T	BPGM	0.066	0.21	0.77
Good	Fr. III T	BPHL	-0.22	0.041	0.52
Good	Fr. III T	BPNT1	0.071	0.49	0.93
Good	Fr. III T	BPTF	-0.062	0.29	0.83
Good	Fr. III T	BRAF	0.037	0.69	0.98
Good	Fr. III T	BRAP	-0.0072	0.83	1
Good	Fr. III T	BRAT1	0.06	0.38	0.88
Good	Fr. III T	BRCA1	0.25	0.063	0.58
Good	Fr. III T	BRCA2	-0.078	0.49	0.93
Good	Fr. III T	BRCC3	0.034	0.38	0.87
Good	Fr. III T	BRD1	0.093	0.024	0.45
Good	Fr. III T	BRD2	0.054	0.06	0.58
Good	Fr. III T	BRD3	0.054	0.035	0.5
Good	Fr. III T	BRD4	0.013	0.79	1
Good	Fr. III T	BRD7	0.029	0.59	0.95
Good	Fr. III T	BRD7P3	-0.6	0.1	0.65
Good	Fr. III T	BRD8	-0.016	0.73	0.99
Good	Fr. III T	BRD9	-0.021	0.65	0.97
Good	Fr. III T	BRE	-0.053	0.28	0.82
Good	Fr. III T	BRE-AS1	-0.24	1	1
Good	Fr. III T	BRF1	-0.069	0.34	0.85
Good	Fr. III T	BRF2	0.13	0.018	0.42
Good	Fr. III T	BRI3	-0.13	0.17	0.74
Good	Fr. III T	BRI3BP	-0.061	0.29	0.83
Good	Fr. III T	BRICD5	0.16	0.33	0.85
Good	Fr. III T	BRIP1	-0.094	0.5	0.93
Good	Fr. III T	BRIX1	-0.092	0.084	0.63
Good	Fr. III T	BRK1	-0.029	0.27	0.82
Good	Fr. III T	BRMS1	-0.025	0.49	0.93
Good	Fr. III T	BRMS1L	0.04	0.76	1
Good	Fr. III T	BROX	-0.15	0.03	0.47
Good	Fr. III T	BRPF1	0.025	0.27	0.81
Good	Fr. III T	BRPF3	0.015	0.86	1
Good	Fr. III T	BRWD1	-0.091	0.08	0.62
Good	Fr. III T	BRWD3	0.03	0.79	1
Good	Fr. III T	BSCL2	-0.09	0.62	0.96
Good	Fr. III T	BSDC1	0.06	0.047	0.54
Good	Fr. III T	BSG	-0.02	0.7	0.99
Good	Fr. III T	BSPRY	-0.071	0.7	0.98
Good	Fr. III T	BST2	0.004	0.95	1
Good	Fr. III T	BTAF1	0.022	0.75	0.99
Good	Fr. III T	BTBD1	0.046	0.16	0.73
Good	Fr. III T	BTBD10	-0.1	0.026	0.46
Good	Fr. III T	BTBD11	0.11	0.19	0.75
Good	Fr. III T	BTBD18	0.44	1	1
Good	Fr. III T	BTBD19	-0.4	0.16	0.73
Good	Fr. III T	BTBD2	-0.073	0.32	0.84
Good	Fr. III T	BTBD6	-0.028	0.2	0.76
Good	Fr. III T	BTBD7	-0.037	0.6	0.96
Good	Fr. III T	BTBD8	-0.22	0.075	0.6
Good	Fr. III T	BTBD9	0.11	0.23	0.79
Good	Fr. III T	BTD	-0.033	0.63	0.97
Good	Fr. III T	BTF3	-0.057	0.032	0.49
Good	Fr. III T	BTF3L4	-0.013	0.7	0.99
Good	Fr. III T	BTG1	-0.022	0.71	0.99
Good	Fr. III T	BTG2	0.038	0.81	1
Good	Fr. III T	BTG3	-0.058	0.5	0.93
Good	Fr. III T	BTLA	-0.16	0.093	0.64
Good	Fr. III T	BTN2A1	0.04	0.033	0.49
Good	Fr. III T	BTN2A2	-0.036	0.67	0.98
Good	Fr. III T	BTN2A3P	-0.044	0.87	1
Good	Fr. III T	BTN3A1	0.066	0.25	0.8
Good	Fr. III T	BTN3A2	0.033	0.38	0.87
Good	Fr. III T	BTN3A3	0.053	0.33	0.85
Good	Fr. III T	BTRC	0.14	0.083	0.62
Good	Fr. III T	BUB1	0.043	1	1
Good	Fr. III T	BUB1B	0.5	0.054	0.56
Good	Fr. III T	BUB3	0.0018	0.96	1
Good	Fr. III T	BUD13	0.06	0.45	0.92
Good	Fr. III T	BUD31	0.061	1	1
Good	Fr. III T	BYSL	-0.1	0.54	0.94
Good	Fr. III T	BZRAP1	0.032	0.85	1
Good	Fr. III T	BZRAP1-AS1	0.1	0.014	0.4
Good	Fr. III T	BZW1	-0.0081	0.83	1
Good	Fr. III T	BZW2	0.045	0.23	0.79
Good	Fr. III T	C10orf105	-0.18	0.67	0.98
Good	Fr. III T	C10orf111	-0.54	0.34	0.85
Good	Fr. III T	C10orf12	0.1	0.26	0.81
Good	Fr. III T	C10orf128	0.015	0.81	1
Good	Fr. III T	C10orf2	-0.2	0.14	0.7
Good	Fr. III T	C10orf32	0.039	0.3	0.83
Good	Fr. III T	C10orf35	0.051	0.61	0.96
Good	Fr. III T	C10orf54	0.034	0.53	0.94
Good	Fr. III T	C10orf76	-0.058	0.47	0.92
Good	Fr. III T	C10orf88	0.038	0.62	0.96
Good	Fr. III T	C10orf95	-0.45	0.0061	0.32
Good	Fr. III T	C11orf1	-0.081	0.36	0.86
Good	Fr. III T	C11orf21	0.0013	0.95	1
Good	Fr. III T	C11orf24	0.11	0.045	0.53
Good	Fr. III T	C11orf30	-0.15	0.14	0.69
Good	Fr. III T	C11orf31	0.07	0.29	0.83
Good	Fr. III T	C11orf45	0.8	0.16	0.73
Good	Fr. III T	C11orf49	-0.042	0.46	0.92
Good	Fr. III T	C11orf54	-0.054	0.46	0.92
Good	Fr. III T	C11orf57	-0.12	0.064	0.58
Good	Fr. III T	C11orf58	-0.098	0.00043	0.13
Good	Fr. III T	C11orf63	-0.26	0.083	0.62
Good	Fr. III T	C11orf68	0.039	0.057	0.57
Good	Fr. III T	C11orf71	-0.14	0.17	0.74
Good	Fr. III T	C11orf73	-0.027	0.5	0.93
Good	Fr. III T	C11orf74	-0.0098	0.95	1
Good	Fr. III T	C11orf80	-0.041	0.38	0.88
Good	Fr. III T	C11orf84	0.19	0.29	0.83
Good	Fr. III T	C12orf10	0.033	0.63	0.97
Good	Fr. III T	C12orf29	0.031	0.64	0.97
Good	Fr. III T	C12orf4	0.054	0.56	0.95
Good	Fr. III T	C12orf40	-0.027	0.88	1
Good	Fr. III T	C12orf42	0.098	0.55	0.94
Good	Fr. III T	C12orf43	0.056	0.23	0.79
Good	Fr. III T	C12orf45	-0.054	0.67	0.98
Good	Fr. III T	C12orf49	0.034	0.52	0.94
Good	Fr. III T	C12orf57	0.11	0.049	0.54
Good	Fr. III T	C12orf60	-0.12	0.36	0.87
Good	Fr. III T	C12orf65	0.037	0.39	0.88
Good	Fr. III T	C12orf66	-0.026	0.75	0.99
Good	Fr. III T	C12orf73	-0.16	0.17	0.74
Good	Fr. III T	C12orf75	0.078	0.22	0.78
Good	Fr. III T	C12orf76	-0.08	1	1
Good	Fr. III T	C12orf79	0.14	0.33	0.85
Good	Fr. III T	C14orf1	-0.028	0.5	0.93
Good	Fr. III T	C14orf119	0.015	0.77	1
Good	Fr. III T	C14orf132	0.4	0.28	0.82
Good	Fr. III T	C14orf142	-0.035	0.32	0.84
Good	Fr. III T	C14orf159	-0.0041	0.9	1
Good	Fr. III T	C14orf166	0.026	0.4	0.89
Good	Fr. III T	C14orf169	-0.0043	0.94	1
Good	Fr. III T	C14orf2	0.009	0.87	1
Good	Fr. III T	C14orf28	-0.16	0.026	0.46
Good	Fr. III T	C14orf79	-0.36	1	1
Good	Fr. III T	C14orf80	0.12	0.0041	0.27
Good	Fr. III T	C14orf93	-0.031	0.49	0.93
Good	Fr. III T	C15orf39	-0.096	0.37	0.87
Good	Fr. III T	C15orf40	-0.027	0.67	0.98
Good	Fr. III T	C15orf41	0.1	0.32	0.84
Good	Fr. III T	C15orf52	-0.22	0.073	0.6
Good	Fr. III T	C15orf53	0.025	0.83	1
Good	Fr. III T	C15orf57	0.042	0.12	0.68
Good	Fr. III T	C15orf61	0.098	0.18	0.75
Good	Fr. III T	C15orf62	0.88	0.019	0.43
Good	Fr. III T	C16orf13	0.077	0.006	0.32
Good	Fr. III T	C16orf45	-0.13	0.042	0.52
Good	Fr. III T	C16orf46	-0.17	0.32	0.84
Good	Fr. III T	C16orf52	-0.037	0.79	1
Good	Fr. III T	C16orf54	0.021	0.73	0.99
Good	Fr. III T	C16orf58	-0.012	0.78	1
Good	Fr. III T	C16orf59	-0.27	0.43	0.91
Good	Fr. III T	C16orf62	-0.0034	0.94	1
Good	Fr. III T	C16orf70	0.046	0.12	0.68
Good	Fr. III T	C16orf72	0.06	0.27	0.81
Good	Fr. III T	C16orf74	0.21	0.033	0.49
Good	Fr. III T	C16orf86	-0.046	0.48	0.93
Good	Fr. III T	C16orf87	-0.14	0.2	0.77
Good	Fr. III T	C16orf91	0.027	0.47	0.92
Good	Fr. III T	C16orf95	0.039	0.7	0.99
Good	Fr. III T	C17orf100	0.16	0.075	0.6
Good	Fr. III T	C17orf51	0.13	0.44	0.91
Good	Fr. III T	C17orf53	-0.21	0.48	0.92
Good	Fr. III T	C17orf58	-0.19	0.095	0.65
Good	Fr. III T	C17orf59	0.14	0.00069	0.16
Good	Fr. III T	C17orf62	0.016	0.63	0.97
Good	Fr. III T	C17orf67	0.063	0.56	0.95
Good	Fr. III T	C17orf75	-0.023	0.73	0.99
Good	Fr. III T	C17orf80	-0.028	0.85	1
Good	Fr. III T	C17orf85	-0.034	1	1
Good	Fr. III T	C17orf89	0.014	0.69	0.98
Good	Fr. III T	C17orf97	0.064	0.74	0.99
Good	Fr. III T	C18orf21	0.08	0.027	0.46
Good	Fr. III T	C18orf25	-0.066	1	1
Good	Fr. III T	C18orf54	-0.023	0.85	1
Good	Fr. III T	C18orf8	0.025	1	1
Good	Fr. III T	C19orf12	-0.028	0.57	0.95
Good	Fr. III T	C19orf24	0.16	0.069	0.59
Good	Fr. III T	C19orf25	0.044	1	1
Good	Fr. III T	C19orf43	0.056	0.18	0.75
Good	Fr. III T	C19orf44	0.0071	0.93	1
Good	Fr. III T	C19orf47	-0.098	1	1
Good	Fr. III T	C19orf48	-0.066	0.028	0.47
Good	Fr. III T	C19orf52	-0.028	0.69	0.98
Good	Fr. III T	C19orf53	0.056	1	1
Good	Fr. III T	C19orf54	-0.18	0.01	0.35
Good	Fr. III T	C19orf60	0.039	0.57	0.95
Good	Fr. III T	C19orf66	0.0044	0.89	1
Good	Fr. III T	C19orf68	-0.032	0.83	1
Good	Fr. III T	C19orf70	-0.056	0.32	0.84
Good	Fr. III T	C19orf71	-0.018	0.89	1
Good	Fr. III T	C1D	-0.087	0.28	0.82
Good	Fr. III T	C1GALT1	-0.063	0.35	0.86
Good	Fr. III T	C1GALT1C1	-0.087	0.083	0.62
Good	Fr. III T	C1orf101	0.11	0.68	0.98
Good	Fr. III T	C1orf109	0.13	0.051	0.55
Good	Fr. III T	C1orf112	-0.083	0.34	0.86
Good	Fr. III T	C1orf115	-0.15	0.3	0.83
Good	Fr. III T	C1orf122	0.025	0.57	0.95
Good	Fr. III T	C1orf123	0.00094	0.97	1
Good	Fr. III T	C1orf131	-0.044	0.53	0.94
Good	Fr. III T	C1orf159	0.0015	0.98	1
Good	Fr. III T	C1orf162	-0.066	0.48	0.92
Good	Fr. III T	C1orf174	-0.042	1	1
Good	Fr. III T	C1orf186	-0.32	0.00095	0.19
Good	Fr. III T	C1orf198	-0.042	0.78	1
Good	Fr. III T	C1orf216	-0.13	0.075	0.6
Good	Fr. III T	C1orf228	0.00088	0.99	1
Good	Fr. III T	C1orf233	-0.02	0.88	1
Good	Fr. III T	C1orf27	-0.0073	0.89	1
Good	Fr. III T	C1orf35	0.015	0.86	1
Good	Fr. III T	C1orf43	-0.043	0.18	0.75
Good	Fr. III T	C1orf50	-0.094	0.0046	0.29
Good	Fr. III T	C1orf52	-0.15	0.015	0.4
Good	Fr. III T	C1orf54	-0.11	0.29	0.83
Good	Fr. III T	C1orf56	0.075	0.53	0.94
Good	Fr. III T	C1orf74	0.34	0.014	0.4
Good	Fr. III T	C1QBP	0.081	0.13	0.69
Good	Fr. III T	C1QL3	-0.59	0.3	0.83
Good	Fr. III T	C1QTNF3	-0.26	0.088	0.63
Good	Fr. III T	C1QTNF6	-0.16	0.41	0.89
Good	Fr. III T	C1R	0.15	1	1
Good	Fr. III T	C1RL	-0.064	0.35	0.86
Good	Fr. III T	C1RL-AS1	-0.22	0.3	0.84
Good	Fr. III T	C20orf194	0.054	0.68	0.98
Good	Fr. III T	C20orf196	0.18	0.034	0.49
Good	Fr. III T	C20orf197	0.4	1	1
Good	Fr. III T	C20orf24	0.15	0.16	0.73
Good	Fr. III T	C20orf27	0.03	0.43	0.91
Good	Fr. III T	C20orf96	-0.085	0.51	0.93
Good	Fr. III T	C21orf2	-0.0025	0.97	1
Good	Fr. III T	C21orf33	0.016	0.66	0.98
Good	Fr. III T	C21orf58	0.2	0.007	0.32
Good	Fr. III T	C21orf59	-0.039	0.47	0.92
Good	Fr. III T	C21orf62	0.25	0.18	0.74
Good	Fr. III T	C21orf62-AS1	-0.086	0.49	0.93
Good	Fr. III T	C21orf91	0.033	0.49	0.93
Good	Fr. III T	C21orf91-OT1	0.91	0.073	0.6
Good	Fr. III T	C22orf24	-0.16	1	1
Good	Fr. III T	C22orf29	0.041	0.56	0.95
Good	Fr. III T	C22orf34	-0.021	0.74	0.99
Good	Fr. III T	C22orf39	0.012	0.8	1
Good	Fr. III T	C22orf46	-0.28	0.052	0.55
Good	Fr. III T	C2CD2	0.082	0.52	0.94
Good	Fr. III T	C2CD2L	0.04	0.43	0.91
Good	Fr. III T	C2CD3	0.096	0.39	0.88
Good	Fr. III T	C2CD4D	0.14	0.075	0.6
Good	Fr. III T	C2CD5	0.02	0.71	0.99
Good	Fr. III T	C2orf15	-0.11	0.19	0.75
Good	Fr. III T	C2orf27A	-0.052	0.64	0.97
Good	Fr. III T	C2orf40	-0.37	1	1
Good	Fr. III T	C2orf42	0.036	0.39	0.88
Good	Fr. III T	C2orf44	-0.074	0.53	0.94
Good	Fr. III T	C2orf47	-0.076	0.33	0.85
Good	Fr. III T	C2orf48	0.058	0.82	1
Good	Fr. III T	C2orf49	0.07	0.38	0.88
Good	Fr. III T	C2orf68	0.018	0.77	1
Good	Fr. III T	C2orf69	0.024	0.64	0.97
Good	Fr. III T	C2orf74	-0.014	0.68	0.98
Good	Fr. III T	C2orf76	0.023	0.7	0.99
Good	Fr. III T	C2orf81	-0.12	0.28	0.82
Good	Fr. III T	C3AR1	-0.11	0.22	0.78
Good	Fr. III T	C3orf14	-0.082	0.47	0.92
Good	Fr. III T	C3orf17	-0.0073	0.77	1
Good	Fr. III T	C3orf18	-0.013	0.92	1
Good	Fr. III T	C3orf33	-0.12	0.36	0.87
Good	Fr. III T	C3orf38	-0.059	0.16	0.73
Good	Fr. III T	C3orf52	0.39	0.32	0.84
Good	Fr. III T	C3orf58	0.082	0.11	0.65
Good	Fr. III T	C3orf62	0.098	0.52	0.94
Good	Fr. III T	C3orf67	0.23	0.57	0.95
Good	Fr. III T	C4orf27	-0.027	0.72	0.99
Good	Fr. III T	C4orf29	-0.039	0.67	0.98
Good	Fr. III T	C4orf3	0.0076	0.86	1
Good	Fr. III T	C4orf32	-0.13	0.11	0.66
Good	Fr. III T	C4orf33	-0.014	0.77	1
Good	Fr. III T	C4orf46	-0.038	0.75	0.99
Good	Fr. III T	C4orf48	0.15	0.0078	0.32
Good	Fr. III T	C5	-0.36	0.26	0.8
Good	Fr. III T	C5orf15	-0.098	0.04	0.52
Good	Fr. III T	C5orf17	0.23	0.54	0.94
Good	Fr. III T	C5orf22	0.016	0.74	0.99
Good	Fr. III T	C5orf24	-0.11	0.2	0.76
Good	Fr. III T	C5orf28	-0.1	0.022	0.44
Good	Fr. III T	C5orf30	0.11	0.29	0.83
Good	Fr. III T	C5orf34	0.059	0.69	0.98
Good	Fr. III T	C5orf42	-0.27	0.38	0.88
Good	Fr. III T	C5orf45	-0.059	0.43	0.91
Good	Fr. III T	C5orf51	0.12	0.16	0.73
Good	Fr. III T	C5orf56	0.014	0.61	0.96
Good	Fr. III T	C5orf58	0.15	0.38	0.87
Good	Fr. III T	C5orf63	0.064	0.45	0.92
Good	Fr. III T	C5orf66	-0.39	0.1	0.65
Good	Fr. III T	C6orf1	0.0099	0.75	0.99
Good	Fr. III T	C6orf106	0.079	0.23	0.79
Good	Fr. III T	C6orf120	-0.096	0.2	0.76
Good	Fr. III T	C6orf136	0.0091	0.89	1
Good	Fr. III T	C6orf163	-0.21	0.24	0.79
Good	Fr. III T	C6orf201	0.22	0.04	0.52
Good	Fr. III T	C6orf203	-0.035	0.64	0.97
Good	Fr. III T	C6orf226	-0.01	0.85	1
Good	Fr. III T	C6orf229	0.38	0.09	0.64
Good	Fr. III T	C6orf47	-0.022	0.59	0.95
Good	Fr. III T	C6orf48	-0.071	0.22	0.79
Good	Fr. III T	C6orf62	-0.016	0.68	0.98
Good	Fr. III T	C6orf89	0.014	0.8	1
Good	Fr. III T	C6orf99	0.28	0.49	0.93
Good	Fr. III T	C7orf13	0.061	0.72	0.99
Good	Fr. III T	C7orf25	0.066	0.073	0.6
Good	Fr. III T	C7orf26	-0.079	0.12	0.68
Good	Fr. III T	C7orf31	0.19	0.15	0.71
Good	Fr. III T	C7orf43	-0.047	0.45	0.92
Good	Fr. III T	C7orf49	-0.027	0.69	0.98
Good	Fr. III T	C7orf50	-0.017	0.77	1
Good	Fr. III T	C7orf55	0.018	0.91	1
Good	Fr. III T	C7orf60	0.048	0.48	0.93
Good	Fr. III T	C7orf73	-0.018	0.68	0.98
Good	Fr. III T	C8G	0.13	0.31	0.84
Good	Fr. III T	C8orf31	-0.29	0.43	0.91
Good	Fr. III T	C8orf33	0.11	0.1	0.65
Good	Fr. III T	C8orf37	-0.018	0.9	1
Good	Fr. III T	C8orf44	-0.24	0.11	0.66
Good	Fr. III T	C8orf46	0.64	0.015	0.4
Good	Fr. III T	C8orf58	0.075	0.43	0.91
Good	Fr. III T	C8orf59	-0.019	0.82	1
Good	Fr. III T	C8orf76	0.085	0.51	0.93
Good	Fr. III T	C8orf82	-0.022	0.79	1
Good	Fr. III T	C9orf114	0.037	0.48	0.92
Good	Fr. III T	C9orf117	-0.069	0.74	0.99
Good	Fr. III T	C9orf131	-0.12	0.47	0.92
Good	Fr. III T	C9orf139	-0.055	0.41	0.89
Good	Fr. III T	C9orf142	0.016	0.83	1
Good	Fr. III T	C9orf156	0.021	0.73	0.99
Good	Fr. III T	C9orf16	0.048	0.6	0.96
Good	Fr. III T	C9orf172	0.14	0.29	0.83
Good	Fr. III T	C9orf3	-0.26	0.005	0.29
Good	Fr. III T	C9orf40	0.054	0.74	0.99
Good	Fr. III T	C9orf64	0.26	0.00011	0.11
Good	Fr. III T	C9orf66	0.035	0.81	1
Good	Fr. III T	C9orf69	0.11	0.055	0.57
Good	Fr. III T	C9orf72	-0.074	0.22	0.78
Good	Fr. III T	C9orf78	-0.0007	0.95	1
Good	Fr. III T	C9orf84	0.26	0.43	0.91
Good	Fr. III T	C9orf85	-0.11	0.017	0.41
Good	Fr. III T	C9orf89	0.081	1	1
Good	Fr. III T	C9orf9	-0.11	0.52	0.94
Good	Fr. III T	C9orf91	0.048	0.66	0.98
Good	Fr. III T	CA11	0.08	0.62	0.97
Good	Fr. III T	CA13	-0.36	0.019	0.42
Good	Fr. III T	CA14	-0.088	0.87	1
Good	Fr. III T	CA5B	-0.093	0.018	0.42
Good	Fr. III T	CA5BP1	0.048	1	1
Good	Fr. III T	CA6	-0.18	1	1
Good	Fr. III T	CAAP1	-0.052	0.45	0.92
Good	Fr. III T	CAB39	-0.011	0.8	1
Good	Fr. III T	CAB39L	0.031	0.83	1
Good	Fr. III T	CABIN1	-0.1	0.04	0.52
Good	Fr. III T	CABLES2	-0.038	0.77	1
Good	Fr. III T	CABP4	0.093	0.74	0.99
Good	Fr. III T	CACFD1	-0.39	0.027	0.46
Good	Fr. III T	CACNA1C	-0.25	0.13	0.69
Good	Fr. III T	CACNA1D	0.15	0.81	1
Good	Fr. III T	CACNA1F	-0.28	1	1
Good	Fr. III T	CACNA1H	0.42	1	1
Good	Fr. III T	CACNA1I	-0.014	0.91	1
Good	Fr. III T	CACNA2D2	-0.032	0.83	1
Good	Fr. III T	CACNA2D4	-0.16	0.0066	0.32
Good	Fr. III T	CACNB1	0.058	0.35	0.86
Good	Fr. III T	CACNB2	-0.018	0.81	1
Good	Fr. III T	CACNB3	-0.18	0.16	0.72
Good	Fr. III T	CACTIN	0.065	0.29	0.83
Good	Fr. III T	CACUL1	-0.012	0.84	1
Good	Fr. III T	CACYBP	0.0071	0.59	0.96
Good	Fr. III T	CAD	0.033	0.83	1
Good	Fr. III T	CADM1	-0.13	0.21	0.77
Good	Fr. III T	CALCOCO1	0.068	0.052	0.56
Good	Fr. III T	CALCOCO2	0.031	0.29	0.83
Good	Fr. III T	CALHM2	0.052	0.49	0.93
Good	Fr. III T	CALM1	0.03	0.13	0.69
Good	Fr. III T	CALM2	-0.026	0.48	0.92
Good	Fr. III T	CALM3	0.0071	0.8	1
Good	Fr. III T	CALML4	-0.15	0.31	0.84
Good	Fr. III T	CALR	-0.06	0.18	0.75
Good	Fr. III T	CALU	0.032	0.43	0.91
Good	Fr. III T	CALY	0.37	0.087	0.63
Good	Fr. III T	CAMK1	0.083	0.56	0.95
Good	Fr. III T	CAMK1D	-0.049	0.085	0.63
Good	Fr. III T	CAMK2D	0.031	0.67	0.98
Good	Fr. III T	CAMK2G	0.17	0.03	0.48
Good	Fr. III T	CAMK2N1	0.18	0.35	0.86
Good	Fr. III T	CAMK4	-0.017	0.65	0.98
Good	Fr. III T	CAMKK1	0.11	0.49	0.93
Good	Fr. III T	CAMKK2	0.21	0.00017	0.12
Good	Fr. III T	CAMKMT	-0.11	0.3	0.84
Good	Fr. III T	CAMLG	0.011	0.72	0.99
Good	Fr. III T	CAMSAP1	0.024	0.76	1
Good	Fr. III T	CAMSAP2	-0.011	0.96	1
Good	Fr. III T	CAMTA1	0.047	0.043	0.52
Good	Fr. III T	CAMTA2	0.11	0.053	0.56
Good	Fr. III T	CAND1	0.046	0.34	0.85
Good	Fr. III T	CAND2	-0.23	0.097	0.65
Good	Fr. III T	CANT1	-0.12	0.07	0.6
Good	Fr. III T	CANX	-0.026	0.73	0.99
Good	Fr. III T	CAP1	-0.019	0.64	0.97
Good	Fr. III T	CAPG	-0.0021	0.98	1
Good	Fr. III T	CAPN1	0.073	0.059	0.57
Good	Fr. III T	CAPN10	0.011	0.88	1
Good	Fr. III T	CAPN10-AS1	-0.092	0.57	0.95
Good	Fr. III T	CAPN12	0.033	0.88	1
Good	Fr. III T	CAPN14	-0.22	0.75	1
Good	Fr. III T	CAPN15	0.0016	0.98	1
Good	Fr. III T	CAPN2	-0.022	0.64	0.97
Good	Fr. III T	CAPN3	0.044	0.78	1
Good	Fr. III T	CAPN5	-0.27	0.34	0.85
Good	Fr. III T	CAPN7	-0.011	0.8	1
Good	Fr. III T	CAPN8	0.2	0.56	0.95
Good	Fr. III T	CAPNS1	-0.023	1	1
Good	Fr. III T	CAPRIN1	0.068	0.46	0.92
Good	Fr. III T	CAPRIN2	0.032	0.71	0.99
Good	Fr. III T	CAPS	-0.03	0.72	0.99
Good	Fr. III T	CAPS2	0.077	0.79	1
Good	Fr. III T	CAPZA1	-0.027	0.51	0.93
Good	Fr. III T	CAPZA2	-0.065	0.11	0.65
Good	Fr. III T	CAPZB	-0.12	0.055	0.57
Good	Fr. III T	CARD11	0.021	0.64	0.97
Good	Fr. III T	CARD14	0.13	0.36	0.86
Good	Fr. III T	CARD16	-0.00069	0.99	1
Good	Fr. III T	CARD17	-0.059	0.42	0.9
Good	Fr. III T	CARD6	0.026	0.76	1
Good	Fr. III T	CARD8	0.045	0.3	0.84
Good	Fr. III T	CARD8-AS1	-0.014	0.87	1
Good	Fr. III T	CARD9	-0.21	0.47	0.92
Good	Fr. III T	CARF	-0.15	0.11	0.66
Good	Fr. III T	CARHSP1	0.018	0.82	1
Good	Fr. III T	CARKD	-0.07	0.16	0.73
Good	Fr. III T	CARM1	-0.012	0.83	1
Good	Fr. III T	CARNMT1	0.056	0.35	0.86
Good	Fr. III T	CARNS1	0.12	0.52	0.94
Good	Fr. III T	CARS	0.028	0.49	0.93
Good	Fr. III T	CARS2	-0.064	0.18	0.75
Good	Fr. III T	CASC3	-0.015	0.57	0.95
Good	Fr. III T	CASC4	0.049	0.44	0.91
Good	Fr. III T	CASC5	0.37	0.063	0.58
Good	Fr. III T	CASD1	-0.025	0.6	0.96
Good	Fr. III T	CASK	-0.026	0.63	0.97
Good	Fr. III T	CASP1	-0.078	0.0012	0.2
Good	Fr. III T	CASP10	0.065	0.2	0.77
Good	Fr. III T	CASP1P2	-0.14	0.26	0.8
Good	Fr. III T	CASP2	0.12	0.007	0.32
Good	Fr. III T	CASP3	0.035	0.54	0.94
Good	Fr. III T	CASP4	-0.038	0.21	0.77
Good	Fr. III T	CASP6	-0.064	0.075	0.6
Good	Fr. III T	CASP7	-0.048	0.31	0.84
Good	Fr. III T	CASP8	-0.044	0.4	0.89
Good	Fr. III T	CASP8AP2	-0.0056	0.91	1
Good	Fr. III T	CASP9	-0.014	0.88	1
Good	Fr. III T	CASS4	-0.005	0.98	1
Good	Fr. III T	CAST	0.003	0.94	1
Good	Fr. III T	CASZ1	0.032	0.72	0.99
Good	Fr. III T	CAT	0.033	0.33	0.85
Good	Fr. III T	CATSPER2	0.097	0.5	0.93
Good	Fr. III T	CATSPER2P1	-0.16	0.2	0.77
Good	Fr. III T	CATSPER3	0.069	0.64	0.97
Good	Fr. III T	CATSPERB	-0.34	0.24	0.8
Good	Fr. III T	CATSPERG	0.53	0.00044	0.13
Good	Fr. III T	CBFA2T2	0.018	0.63	0.97
Good	Fr. III T	CBFB	-0.051	0.31	0.84
Good	Fr. III T	CBL	-0.12	0.23	0.79
Good	Fr. III T	CBLB	-0.022	0.74	0.99
Good	Fr. III T	CBLL1	0.0072	0.9	1
Good	Fr. III T	CBR1	0.0038	0.9	1
Good	Fr. III T	CBR3	0.032	0.75	1
Good	Fr. III T	CBR3-AS1	0.036	0.67	0.98
Good	Fr. III T	CBR4	-0.14	0.17	0.74
Good	Fr. III T	CBWD1	-0.079	0.024	0.46
Good	Fr. III T	CBWD2	-0.0044	0.88	1
Good	Fr. III T	CBWD3	-0.24	0.0067	0.32
Good	Fr. III T	CBWD5	-0.15	0.02	0.43
Good	Fr. III T	CBWD6	-0.17	0.048	0.54
Good	Fr. III T	CBX1	0.046	0.65	0.97
Good	Fr. III T	CBX3	0.0095	0.86	1
Good	Fr. III T	CBX3P2	-0.24	0.088	0.63
Good	Fr. III T	CBX4	0.11	1	1
Good	Fr. III T	CBX5	-0.036	0.53	0.94
Good	Fr. III T	CBX6	0.05	0.16	0.73
Good	Fr. III T	CBX7	0.08	0.27	0.81
Good	Fr. III T	CBX8	0.15	0.16	0.72
Good	Fr. III T	CBY1	-0.1	0.46	0.92
Good	Fr. III T	CC2D1A	0.12	0.25	0.8
Good	Fr. III T	CC2D1B	0.12	0.21	0.77
Good	Fr. III T	CC2D2A	0.37	0.024	0.45
Good	Fr. III T	CCAR1	0.063	0.0086	0.33
Good	Fr. III T	CCAR2	0.061	0.16	0.72
Good	Fr. III T	CCBL1	0.064	0.061	0.58
Good	Fr. III T	CCBL2	-0.01	1	1
Good	Fr. III T	CCDC101	0.013	0.8	1
Good	Fr. III T	CCDC102A	-0.049	0.6	0.96
Good	Fr. III T	CCDC102B	-0.16	0.15	0.71
Good	Fr. III T	CCDC107	0.13	0.097	0.65
Good	Fr. III T	CCDC109B	-0.034	0.17	0.74
Good	Fr. III T	CCDC112	-0.15	1	1
Good	Fr. III T	CCDC114	0.55	0.21	0.77
Good	Fr. III T	CCDC115	-0.014	0.67	0.98
Good	Fr. III T	CCDC117	0.13	0.042	0.52
Good	Fr. III T	CCDC12	-0.0043	0.85	1
Good	Fr. III T	CCDC120	-0.059	0.61	0.96
Good	Fr. III T	CCDC121	0.029	0.75	1
Good	Fr. III T	CCDC122	-0.31	0.45	0.92
Good	Fr. III T	CCDC124	-0.0038	0.95	1
Good	Fr. III T	CCDC125	-0.022	0.68	0.98
Good	Fr. III T	CCDC126	-0.0085	0.9	1
Good	Fr. III T	CCDC127	0.036	1	1
Good	Fr. III T	CCDC13	0.11	0.73	0.99
Good	Fr. III T	CCDC130	0.038	1	1
Good	Fr. III T	CCDC134	-0.26	0.032	0.49
Good	Fr. III T	CCDC136	-0.24	0.069	0.59
Good	Fr. III T	CCDC137	0.22	0.059	0.57
Good	Fr. III T	CCDC138	0.061	0.47	0.92
Good	Fr. III T	CCDC14	-0.029	0.65	0.98
Good	Fr. III T	CCDC141	0.071	0.48	0.93
Good	Fr. III T	CCDC142	-0.044	0.5	0.93
Good	Fr. III T	CCDC144A	-0.12	0.76	1
Good	Fr. III T	CCDC144B	-0.11	0.31	0.84
Good	Fr. III T	CCDC146	-0.095	0.05	0.55
Good	Fr. III T	CCDC15	0.15	0.34	0.85
Good	Fr. III T	CCDC150	-0.094	0.85	1
Good	Fr. III T	CCDC152	-0.13	0.044	0.53
Good	Fr. III T	CCDC157	0.13	0.23	0.79
Good	Fr. III T	CCDC159	0.0031	0.95	1
Good	Fr. III T	CCDC163P	-0.11	0.5	0.93
Good	Fr. III T	CCDC167	0.0032	0.95	1
Good	Fr. III T	CCDC168	0.63	1	1
Good	Fr. III T	CCDC17	0.66	0.00032	0.13
Good	Fr. III T	CCDC171	-0.063	0.62	0.97
Good	Fr. III T	CCDC174	0.087	0.12	0.68
Good	Fr. III T	CCDC176	-0.21	0.26	0.81
Good	Fr. III T	CCDC18	0.02	0.83	1
Good	Fr. III T	CCDC183	-0.35	0.025	0.46
Good	Fr. III T	CCDC183-AS1	0.0092	0.94	1
Good	Fr. III T	CCDC186	-0.075	0.21	0.77
Good	Fr. III T	CCDC22	-0.013	0.85	1
Good	Fr. III T	CCDC25	0.047	0.45	0.92
Good	Fr. III T	CCDC28A	0.018	0.72	0.99
Good	Fr. III T	CCDC28B	-0.094	0.41	0.89
Good	Fr. III T	CCDC30	-0.19	0.27	0.81
Good	Fr. III T	CCDC34	0.37	0.059	0.57
Good	Fr. III T	CCDC39	-0.32	0.24	0.8
Good	Fr. III T	CCDC43	-0.01	0.77	1
Good	Fr. III T	CCDC47	-0.079	0.42	0.9
Good	Fr. III T	CCDC50	-0.02	0.5	0.93
Good	Fr. III T	CCDC51	-0.066	0.32	0.84
Good	Fr. III T	CCDC53	-0.034	0.07	0.59
Good	Fr. III T	CCDC57	0.0072	0.92	1
Good	Fr. III T	CCDC58	-0.098	0.3	0.84
Good	Fr. III T	CCDC59	0.018	0.76	1
Good	Fr. III T	CCDC6	-0.058	0.51	0.93
Good	Fr. III T	CCDC61	0.083	0.3	0.84
Good	Fr. III T	CCDC62	0.37	0.049	0.54
Good	Fr. III T	CCDC64	-0.039	0.6	0.96
Good	Fr. III T	CCDC65	-0.16	0.018	0.42
Good	Fr. III T	CCDC66	-0.035	0.54	0.94
Good	Fr. III T	CCDC69	0.08	0.099	0.65
Good	Fr. III T	CCDC7	-0.081	0.46	0.92
Good	Fr. III T	CCDC71L	-0.023	0.68	0.98
Good	Fr. III T	CCDC77	0.049	1	1
Good	Fr. III T	CCDC78	0.19	0.38	0.88
Good	Fr. III T	CCDC81	0.16	0.61	0.96
Good	Fr. III T	CCDC82	0.068	0.2	0.77
Good	Fr. III T	CCDC84	0.053	0.4	0.89
Good	Fr. III T	CCDC85B	0.12	0.23	0.79
Good	Fr. III T	CCDC85C	0.068	0.6	0.96
Good	Fr. III T	CCDC86	0.14	0.0075	0.32
Good	Fr. III T	CCDC88A	-0.047	0.6	0.96
Good	Fr. III T	CCDC88B	0.08	0.41	0.89
Good	Fr. III T	CCDC88C	-0.076	0.26	0.81
Good	Fr. III T	CCDC9	0.077	1	1
Good	Fr. III T	CCDC90B	-0.046	0.28	0.82
Good	Fr. III T	CCDC91	0.041	0.25	0.8
Good	Fr. III T	CCDC92	0.067	0.38	0.88
Good	Fr. III T	CCDC93	0.096	0.19	0.75
Good	Fr. III T	CCDC94	0.0054	0.85	1
Good	Fr. III T	CCDC96	0.069	0.52	0.94
Good	Fr. III T	CCDC97	-0.027	0.56	0.95
Good	Fr. III T	CCHCR1	0.13	0.077	0.61
Good	Fr. III T	CCL20	-0.21	0.47	0.92
Good	Fr. III T	CCL28	-0.18	0.17	0.74
Good	Fr. III T	CCL5	-0.13	0.42	0.9
Good	Fr. III T	CCM2	0.031	0.56	0.95
Good	Fr. III T	CCNA2	0.64	0.018	0.42
Good	Fr. III T	CCNB1	0.095	0.4	0.89
Good	Fr. III T	CCNB1IP1	0.12	0.2	0.76
Good	Fr. III T	CCNB2	0.18	0.24	0.8
Good	Fr. III T	CCNC	-0.12	0.037	0.51
Good	Fr. III T	CCND2	0.016	0.84	1
Good	Fr. III T	CCND3	0.025	0.57	0.95
Good	Fr. III T	CCNDBP1	-0.00031	0.99	1
Good	Fr. III T	CCNE1	0.041	0.75	0.99
Good	Fr. III T	CCNE2	-0.13	0.2	0.77
Good	Fr. III T	CCNF	0.033	0.73	0.99
Good	Fr. III T	CCNG1	-0.0059	0.9	1
Good	Fr. III T	CCNG2	0.013	0.82	1
Good	Fr. III T	CCNH	-0.068	0.22	0.78
Good	Fr. III T	CCNI	-0.026	0.31	0.84
Good	Fr. III T	CCNI2	-0.13	0.058	0.57
Good	Fr. III T	CCNJ	0.025	0.87	1
Good	Fr. III T	CCNK	-0.21	0.054	0.57
Good	Fr. III T	CCNL1	-0.0036	0.92	1
Good	Fr. III T	CCNL2	0.032	0.59	0.96
Good	Fr. III T	CCNT1	-0.056	0.34	0.85
Good	Fr. III T	CCNT2	-0.059	0.034	0.49
Good	Fr. III T	CCNT2-AS1	-0.27	0.84	1
Good	Fr. III T	CCNY	-0.11	0.032	0.49
Good	Fr. III T	CCNYL1	-0.006	0.93	1
Good	Fr. III T	CCP110	-0.014	0.82	1
Good	Fr. III T	CCPG1	0.15	0.42	0.9
Good	Fr. III T	CCR1	0.32	0.073	0.6
Good	Fr. III T	CCR10	0.077	0.51	0.93
Good	Fr. III T	CCR2	0.008	0.95	1
Good	Fr. III T	CCR3	0.27	0.057	0.57
Good	Fr. III T	CCR4	0.14	0.064	0.58
Good	Fr. III T	CCR5	-0.028	0.85	1
Good	Fr. III T	CCR6	0.018	0.73	0.99
Good	Fr. III T	CCR7	0.092	0.099	0.65
Good	Fr. III T	CCR8	0.14	0.15	0.71
Good	Fr. III T	CCR9	-0.039	0.85	1
Good	Fr. III T	CCRL2	-0.0027	0.98	1
Good	Fr. III T	CCS	0.082	0.12	0.68
Good	Fr. III T	CCSAP	0.091	0.32	0.84
Good	Fr. III T	CCSER2	-0.026	0.36	0.87
Good	Fr. III T	CCT2	0.028	0.47	0.92
Good	Fr. III T	CCT3	-0.012	0.79	1
Good	Fr. III T	CCT4	0.0043	0.92	1
Good	Fr. III T	CCT5	0.021	0.55	0.94
Good	Fr. III T	CCT6A	-0.042	0.13	0.69
Good	Fr. III T	CCT6B	-0.11	0.38	0.88
Good	Fr. III T	CCT6P1	-0.038	0.41	0.9
Good	Fr. III T	CCT6P3	-0.13	0.2	0.77
Good	Fr. III T	CCT7	-0.0077	0.82	1
Good	Fr. III T	CCT8	-0.038	0.44	0.91
Good	Fr. III T	CCZ1	-0.058	0.046	0.54
Good	Fr. III T	CCZ1B	-0.027	0.39	0.89
Good	Fr. III T	CD101	-0.062	0.65	0.97
Good	Fr. III T	CD109	-0.54	0.086	0.63
Good	Fr. III T	CD14	0.088	0.74	0.99
Good	Fr. III T	CD151	-0.064	0.46	0.92
Good	Fr. III T	CD164	0.023	0.59	0.96
Good	Fr. III T	CD2	0.01	0.63	0.97
Good	Fr. III T	CD200	0.034	0.74	0.99
Good	Fr. III T	CD200R1	-0.081	0.29	0.83
Good	Fr. III T	CD226	-0.12	0.26	0.8
Good	Fr. III T	CD244	-0.55	0.05	0.55
Good	Fr. III T	CD247	0.016	0.79	1
Good	Fr. III T	CD27	0.14	0.17	0.74
Good	Fr. III T	CD27-AS1	0.16	0.11	0.66
Good	Fr. III T	CD274	-0.18	0.14	0.69
Good	Fr. III T	CD28	0.0023	0.95	1
Good	Fr. III T	CD2AP	-0.085	0.39	0.89
Good	Fr. III T	CD2BP2	0.065	0.13	0.69
Good	Fr. III T	CD300A	-0.093	0.46	0.92
Good	Fr. III T	CD320	0.12	0.077	0.61
Good	Fr. III T	CD37	-0.023	0.56	0.95
Good	Fr. III T	CD38	0.027	0.88	1
Good	Fr. III T	CD3D	0.029	0.5	0.93
Good	Fr. III T	CD3E	-0.028	0.22	0.78
Good	Fr. III T	CD3G	-0.045	0.38	0.88
Good	Fr. III T	CD4	-0.0026	0.95	1
Good	Fr. III T	CD40	-0.11	0.63	0.97
Good	Fr. III T	CD40LG	-0.043	0.54	0.94
Good	Fr. III T	CD44	0.042	0.38	0.88
Good	Fr. III T	CD46	-0.031	0.23	0.79
Good	Fr. III T	CD47	-0.032	0.13	0.68
Good	Fr. III T	CD48	-0.0093	0.7	0.99
Good	Fr. III T	CD5	0.04	0.38	0.88
Good	Fr. III T	CD52	0.051	0.31	0.84
Good	Fr. III T	CD53	-0.046	0.21	0.77
Good	Fr. III T	CD55	-0.032	0.74	0.99
Good	Fr. III T	CD58	-0.015	0.8	1
Good	Fr. III T	CD59	-0.00033	1	1
Good	Fr. III T	CD6	0.0095	0.86	1
Good	Fr. III T	CD63	-0.0057	0.89	1
Good	Fr. III T	CD68	-0.8	0.085	0.63
Good	Fr. III T	CD69	-0.34	0.15	0.7
Good	Fr. III T	CD7	0.036	0.66	0.98
Good	Fr. III T	CD70	0.13	0.026	0.46
Good	Fr. III T	CD72	-0.32	0.17	0.74
Good	Fr. III T	CD74	0.024	0.53	0.94
Good	Fr. III T	CD79A	0.094	0.6	0.96
Good	Fr. III T	CD79B	0.1	0.11	0.65
Good	Fr. III T	CD80	-0.14	0.24	0.79
Good	Fr. III T	CD81	-0.059	0.35	0.86
Good	Fr. III T	CD82	0.021	0.76	1
Good	Fr. III T	CD83	-0.019	0.83	1
Good	Fr. III T	CD84	0.0086	0.89	1
Good	Fr. III T	CD86	-0.44	0.48	0.92
Good	Fr. III T	CD8B	0.4	0.13	0.69
Good	Fr. III T	CD9	-0.5	0.01	0.35
Good	Fr. III T	CD93	0.97	0.4	0.89
Good	Fr. III T	CD96	-0.1	0.03	0.47
Good	Fr. III T	CD99L2	-0.1	0.4	0.89
Good	Fr. III T	CDADC1	-0.063	0.28	0.82
Good	Fr. III T	CDAN1	0.23	0.0017	0.2
Good	Fr. III T	CDC123	0.014	0.73	0.99
Good	Fr. III T	CDC14A	-0.017	0.76	1
Good	Fr. III T	CDC14B	0.11	0.33	0.85
Good	Fr. III T	CDC16	-0.2	0.0021	0.22
Good	Fr. III T	CDC20	0.73	0.099	0.65
Good	Fr. III T	CDC23	-0.083	0.13	0.69
Good	Fr. III T	CDC25A	0.32	0.51	0.93
Good	Fr. III T	CDC25B	0.079	0.22	0.78
Good	Fr. III T	CDC25C	-0.34	0.54	0.94
Good	Fr. III T	CDC26	0.02	0.73	0.99
Good	Fr. III T	CDC27	-0.015	0.78	1
Good	Fr. III T	CDC34	0.14	1	1
Good	Fr. III T	CDC37	-0.077	0.015	0.4
Good	Fr. III T	CDC37L1	0.084	0.17	0.73
Good	Fr. III T	CDC37L1-AS1	-0.022	0.88	1
Good	Fr. III T	CDC40	0.047	0.4	0.89
Good	Fr. III T	CDC42	-0.042	0.36	0.87
Good	Fr. III T	CDC42BPA	0.074	0.62	0.97
Good	Fr. III T	CDC42BPB	-0.024	0.8	1
Good	Fr. III T	CDC42BPG	0.55	0.0036	0.27
Good	Fr. III T	CDC42EP3	-0.023	0.6	0.96
Good	Fr. III T	CDC42SE1	-0.043	0.39	0.88
Good	Fr. III T	CDC42SE2	-0.032	0.64	0.97
Good	Fr. III T	CDC45	-0.34	0.012	0.37
Good	Fr. III T	CDC5L	0.012	0.65	0.98
Good	Fr. III T	CDC6	0.12	0.39	0.89
Good	Fr. III T	CDC7	0.034	0.68	0.98
Good	Fr. III T	CDC73	-0.042	0.39	0.89
Good	Fr. III T	CDCA2	0.27	0.19	0.75
Good	Fr. III T	CDCA3	0.3	1	1
Good	Fr. III T	CDCA4	0.038	0.49	0.93
Good	Fr. III T	CDCA5	-0.17	0.032	0.49
Good	Fr. III T	CDCA7	-0.016	0.77	1
Good	Fr. III T	CDCA7L	0.04	0.59	0.96
Good	Fr. III T	CDCA8	0.18	0.24	0.8
Good	Fr. III T	CDCP1	-0.059	0.7	0.98
Good	Fr. III T	CDH1	-0.47	1	1
Good	Fr. III T	CDH23	-0.043	0.85	1
Good	Fr. III T	CDH24	0.025	0.88	1
Good	Fr. III T	CDH26	-0.55	0.059	0.57
Good	Fr. III T	CDH4	-0.17	0.6	0.96
Good	Fr. III T	CDHR2	0.22	0.13	0.68
Good	Fr. III T	CDHR3	0.1	0.51	0.93
Good	Fr. III T	CDIP1	-0.044	0.43	0.9
Good	Fr. III T	CDIPT	0.099	0.044	0.53
Good	Fr. III T	CDK1	-0.08	0.51	0.93
Good	Fr. III T	CDK10	-0.017	0.79	1
Good	Fr. III T	CDK11A	-0.041	0.55	0.94
Good	Fr. III T	CDK11B	0.008	0.89	1
Good	Fr. III T	CDK12	0.051	0.6	0.96
Good	Fr. III T	CDK13	-0.07	0.29	0.83
Good	Fr. III T	CDK14	-0.19	0.49	0.93
Good	Fr. III T	CDK16	-0.059	0.4	0.89
Good	Fr. III T	CDK17	0.062	0.035	0.5
Good	Fr. III T	CDK19	0.12	0.48	0.92
Good	Fr. III T	CDK2	0.066	0.27	0.81
Good	Fr. III T	CDK20	0.054	0.38	0.88
Good	Fr. III T	CDK2AP1	-0.011	0.76	1
Good	Fr. III T	CDK2AP2	0.041	0.44	0.91
Good	Fr. III T	CDK4	0.023	0.73	0.99
Good	Fr. III T	CDK5	-0.0091	0.81	1
Good	Fr. III T	CDK5R1	0.053	0.35	0.86
Good	Fr. III T	CDK5RAP1	-0.066	0.07	0.6
Good	Fr. III T	CDK5RAP2	-0.025	0.74	0.99
Good	Fr. III T	CDK5RAP3	-0.069	0.094	0.65
Good	Fr. III T	CDK6	0.0032	0.98	1
Good	Fr. III T	CDK7	-0.026	0.72	0.99
Good	Fr. III T	CDK8	-0.09	0.3	0.83
Good	Fr. III T	CDK9	0.0031	0.93	1
Good	Fr. III T	CDKAL1	-0.13	0.015	0.4
Good	Fr. III T	CDKL1	-0.12	0.28	0.82
Good	Fr. III T	CDKL2	0.52	1	1
Good	Fr. III T	CDKL3	0.016	0.93	1
Good	Fr. III T	CDKL4	0.35	0.06	0.58
Good	Fr. III T	CDKL5	0.4	0.00088	0.18
Good	Fr. III T	CDKN1A	-0.35	0.14	0.69
Good	Fr. III T	CDKN1B	-0.1	0.43	0.91
Good	Fr. III T	CDKN2A	-0.0047	0.94	1
Good	Fr. III T	CDKN2AIP	-0.049	0.14	0.7
Good	Fr. III T	CDKN2AIPNL	0.035	0.43	0.91
Good	Fr. III T	CDKN2B	0.032	0.46	0.92
Good	Fr. III T	CDKN2B-AS1	0.35	0.015	0.4
Good	Fr. III T	CDKN2C	-0.094	0.33	0.85
Good	Fr. III T	CDKN2D	-0.051	0.5	0.93
Good	Fr. III T	CDKN3	0.089	0.53	0.94
Good	Fr. III T	CDNF	-0.18	0.68	0.98
Good	Fr. III T	CDO1	-0.0011	1	1
Good	Fr. III T	CDON	-0.36	0.66	0.98
Good	Fr. III T	CDPF1	-0.12	0.073	0.6
Good	Fr. III T	CDR2	-0.041	0.25	0.8
Good	Fr. III T	CDRT1	0.3	0.057	0.57
Good	Fr. III T	CDRT15P1	0.43	0.28	0.82
Good	Fr. III T	CDS2	-0.024	0.65	0.97
Good	Fr. III T	CDT1	-0.039	0.66	0.98
Good	Fr. III T	CDV3	-0.031	0.54	0.94
Good	Fr. III T	CDYL	0.014	0.84	1
Good	Fr. III T	CDYL2	0.11	0.23	0.79
Good	Fr. III T	CEACAM1	-0.29	0.031	0.48
Good	Fr. III T	CEACAM21	-0.057	0.21	0.77
Good	Fr. III T	CEACAM4	0.22	0.26	0.8
Good	Fr. III T	CEBPA	0.076	0.28	0.82
Good	Fr. III T	CEBPB	-0.059	0.21	0.77
Good	Fr. III T	CEBPD	-0.044	0.76	1
Good	Fr. III T	CEBPG	0.047	0.43	0.91
Good	Fr. III T	CEBPZ	0.038	0.23	0.79
Good	Fr. III T	CEBPZOS	-0.064	0.35	0.86
Good	Fr. III T	CECR1	-0.059	0.24	0.8
Good	Fr. III T	CECR5	0.02	0.74	0.99
Good	Fr. III T	CELF1	0.073	0.018	0.42
Good	Fr. III T	CELF2	0.0056	0.91	1
Good	Fr. III T	CELF2-AS1	0.026	0.88	1
Good	Fr. III T	CELF6	0.027	0.87	1
Good	Fr. III T	CELSR1	0.042	0.87	1
Good	Fr. III T	CELSR2	0.061	0.82	1
Good	Fr. III T	CELSR3	0.29	0.36	0.87
Good	Fr. III T	CEMIP	0.34	0.072	0.6
Good	Fr. III T	CEMP1	0.072	0.48	0.92
Good	Fr. III T	CENPA	0.2	0.12	0.67
Good	Fr. III T	CENPB	0.13	0.38	0.87
Good	Fr. III T	CENPBD1	0.053	0.44	0.92
Good	Fr. III T	CENPBD1P1	-0.024	0.8	1
Good	Fr. III T	CENPC	-0.072	0.14	0.7
Good	Fr. III T	CENPE	0.39	0.089	0.63
Good	Fr. III T	CENPF	0.067	0.71	0.99
Good	Fr. III T	CENPH	0.14	0.072	0.6
Good	Fr. III T	CENPI	0.18	0.69	0.98
Good	Fr. III T	CENPJ	0.039	0.67	0.98
Good	Fr. III T	CENPK	-0.05	0.28	0.82
Good	Fr. III T	CENPL	0.059	0.44	0.91
Good	Fr. III T	CENPM	-0.05	0.58	0.95
Good	Fr. III T	CENPN	0.037	0.72	0.99
Good	Fr. III T	CENPO	-0.076	0.39	0.88
Good	Fr. III T	CENPP	-0.0014	0.99	1
Good	Fr. III T	CENPQ	-0.13	0.27	0.82
Good	Fr. III T	CENPT	0.046	0.42	0.9
Good	Fr. III T	CENPU	-0.18	0.21	0.77
Good	Fr. III T	CENPV	0.0032	0.98	1
Good	Fr. III T	CENPW	-0.0077	0.94	1
Good	Fr. III T	CEP104	-0.046	0.21	0.77
Good	Fr. III T	CEP112	-0.26	0.26	0.8
Good	Fr. III T	CEP120	-0.089	0.18	0.74
Good	Fr. III T	CEP126	-0.45	0.44	0.91
Good	Fr. III T	CEP128	-0.16	0.23	0.79
Good	Fr. III T	CEP131	0.09	0.49	0.93
Good	Fr. III T	CEP135	-0.028	0.66	0.98
Good	Fr. III T	CEP152	-0.046	0.54	0.94
Good	Fr. III T	CEP162	0.13	0.089	0.63
Good	Fr. III T	CEP164	0.17	0.0064	0.32
Good	Fr. III T	CEP170	-0.18	0.14	0.7
Good	Fr. III T	CEP19	0.015	0.72	0.99
Good	Fr. III T	CEP192	-0.044	0.6	0.96
Good	Fr. III T	CEP250	0.024	0.73	0.99
Good	Fr. III T	CEP290	0.009	0.9	1
Good	Fr. III T	CEP295	-0.063	0.44	0.91
Good	Fr. III T	CEP350	0.06	0.26	0.81
Good	Fr. III T	CEP41	-0.26	0.00015	0.12
Good	Fr. III T	CEP44	-0.092	0.36	0.87
Good	Fr. III T	CEP55	0.52	0.0055	0.31
Good	Fr. III T	CEP57	0.027	0.44	0.91
Good	Fr. III T	CEP57L1	0.12	0.3	0.84
Good	Fr. III T	CEP63	-0.13	0.00058	0.15
Good	Fr. III T	CEP68	0.056	0.17	0.74
Good	Fr. III T	CEP70	0.15	0.17	0.73
Good	Fr. III T	CEP72	-0.015	0.78	1
Good	Fr. III T	CEP76	0.067	0.32	0.84
Good	Fr. III T	CEP78	-0.18	0.031	0.48
Good	Fr. III T	CEP83	0.038	0.59	0.96
Good	Fr. III T	CEP85	-0.067	0.5	0.93
Good	Fr. III T	CEP85L	-0.087	0.053	0.56
Good	Fr. III T	CEP89	0.13	0.18	0.74
Good	Fr. III T	CEP95	-0.091	0.17	0.74
Good	Fr. III T	CEP97	-0.11	0.069	0.59
Good	Fr. III T	CEPT1	0.033	1	1
Good	Fr. III T	CERK	0.025	0.4	0.89
Good	Fr. III T	CERKL	-0.028	0.83	1
Good	Fr. III T	CERS2	0.0002	0.99	1
Good	Fr. III T	CERS4	-0.024	0.61	0.96
Good	Fr. III T	CERS5	-0.017	0.68	0.98
Good	Fr. III T	CERS6	-0.043	0.81	1
Good	Fr. III T	CES2	-0.027	0.57	0.95
Good	Fr. III T	CES3	-0.042	0.83	1
Good	Fr. III T	CES4A	-0.054	0.67	0.98
Good	Fr. III T	CETN2	-0.046	1	1
Good	Fr. III T	CETN3	-0.15	0.021	0.43
Good	Fr. III T	CETP	-0.04	0.88	1
Good	Fr. III T	CFAP20	0.03	1	1
Good	Fr. III T	CFAP36	-0.18	0.00044	0.13
Good	Fr. III T	CFAP44	0.26	0.027	0.46
Good	Fr. III T	CFAP45	0.061	0.89	1
Good	Fr. III T	CFAP70	-0.07	0.54	0.94
Good	Fr. III T	CFAP97	0.024	0.57	0.95
Good	Fr. III T	CFD	-0.28	0.28	0.82
Good	Fr. III T	CFDP1	0.042	0.47	0.92
Good	Fr. III T	CFH	0.011	0.91	1
Good	Fr. III T	CFL1	0.051	0.33	0.85
Good	Fr. III T	CFL1P1	-0.11	0.47	0.92
Good	Fr. III T	CFL2	0.055	0.72	0.99
Good	Fr. III T	CFLAR	-0.0055	0.9	1
Good	Fr. III T	CFLAR-AS1	0.2	0.3	0.83
Good	Fr. III T	CFP	-0.27	0.022	0.44
Good	Fr. III T	CGGBP1	-0.045	0.36	0.86
Good	Fr. III T	CGN	-0.33	0.18	0.74
Good	Fr. III T	CGRRF1	-0.014	0.84	1
Good	Fr. III T	CH17-340M24.3	-0.11	0.52	0.94
Good	Fr. III T	CHAC2	0.09	0.37	0.87
Good	Fr. III T	CHAF1A	-0.02	0.57	0.95
Good	Fr. III T	CHAF1B	-0.13	0.22	0.78
Good	Fr. III T	CHAMP1	-0.25	0.0063	0.32
Good	Fr. III T	CHCHD1	0.012	0.85	1
Good	Fr. III T	CHCHD10	-0.12	0.43	0.91
Good	Fr. III T	CHCHD2	-0.029	0.35	0.86
Good	Fr. III T	CHCHD3	-0.029	0.52	0.94
Good	Fr. III T	CHCHD4	0.053	0.15	0.71
Good	Fr. III T	CHCHD5	0.042	0.36	0.87
Good	Fr. III T	CHCHD6	-0.13	0.026	0.46
Good	Fr. III T	CHCHD7	-0.091	0.0089	0.34
Good	Fr. III T	CHD1	-0.0022	0.97	1
Good	Fr. III T	CHD1L	0.079	0.17	0.73
Good	Fr. III T	CHD2	0.0094	0.8	1
Good	Fr. III T	CHD3	0.071	0.38	0.88
Good	Fr. III T	CHD4	0.086	0.0036	0.27
Good	Fr. III T	CHD6	-0.024	0.56	0.95
Good	Fr. III T	CHD7	-0.19	0.15	0.71
Good	Fr. III T	CHD8	-0.08	0.15	0.71
Good	Fr. III T	CHD9	-0.033	0.64	0.97
Good	Fr. III T	CHDH	0.078	0.17	0.73
Good	Fr. III T	CHEK1	-0.03	0.7	0.99
Good	Fr. III T	CHEK2	-0.093	0.32	0.84
Good	Fr. III T	CHERP	0.095	0.14	0.7
Good	Fr. III T	CHFR	-0.037	0.025	0.46
Good	Fr. III T	CHGB	-0.16	0.7	0.99
Good	Fr. III T	CHI3L2	0.022	0.82	1
Good	Fr. III T	CHIC1	-0.17	0.3	0.84
Good	Fr. III T	CHIC2	0.019	0.65	0.98
Good	Fr. III T	CHID1	-0.058	0.42	0.9
Good	Fr. III T	CHKA	-0.01	0.93	1
Good	Fr. III T	CHKB-AS1	-0.11	0.44	0.91
Good	Fr. III T	CHM	-0.071	0.32	0.84
Good	Fr. III T	CHML	0.26	0.16	0.72
Good	Fr. III T	CHMP1A	0.02	0.64	0.97
Good	Fr. III T	CHMP1B	-0.062	0.19	0.76
Good	Fr. III T	CHMP2A	0.009	0.79	1
Good	Fr. III T	CHMP2B	0.015	0.42	0.9
Good	Fr. III T	CHMP4A	-0.012	0.72	0.99
Good	Fr. III T	CHMP4B	-0.12	0.093	0.64
Good	Fr. III T	CHMP5	-0.095	0.0038	0.27
Good	Fr. III T	CHMP6	-0.077	0.12	0.68
Good	Fr. III T	CHMP7	-0.0019	0.97	1
Good	Fr. III T	CHN1	-0.024	0.77	1
Good	Fr. III T	CHN2	-0.3	0.4	0.89
Good	Fr. III T	CHODL	-0.17	0.54	0.94
Good	Fr. III T	CHORDC1	0.069	0.21	0.77
Good	Fr. III T	CHP1	-0.027	0.65	0.97
Good	Fr. III T	CHPF	0.026	0.78	1
Good	Fr. III T	CHPF2	0.087	0.2	0.77
Good	Fr. III T	CHPT1	-0.081	0.13	0.69
Good	Fr. III T	CHRAC1	-0.028	0.65	0.97
Good	Fr. III T	CHRM3-AS2	-0.17	0.06	0.57
Good	Fr. III T	CHRNA5	-0.31	1	1
Good	Fr. III T	CHRNA6	0.24	1	1
Good	Fr. III T	CHRNB1	0.014	0.67	0.98
Good	Fr. III T	CHST10	-0.035	0.77	1
Good	Fr. III T	CHST11	0.0088	0.93	1
Good	Fr. III T	CHST12	0.056	0.51	0.93
Good	Fr. III T	CHST14	-0.037	0.74	0.99
Good	Fr. III T	CHST15	-1.3	0.32	0.84
Good	Fr. III T	CHST2	-0.0082	0.97	1
Good	Fr. III T	CHST7	0.17	0.12	0.67
Good	Fr. III T	CHSY1	-0.15	0.056	0.57
Good	Fr. III T	CHTF18	0.15	0.097	0.65
Good	Fr. III T	CHTF8	0.035	0.56	0.95
Good	Fr. III T	CHTOP	0.033	0.85	1
Good	Fr. III T	CHUK	-0.021	0.69	0.98
Good	Fr. III T	CHURC1	-0.052	0.24	0.8
Good	Fr. III T	CIAO1	0.03	0.21	0.77
Good	Fr. III T	CIAPIN1	-0.076	0.098	0.65
Good	Fr. III T	CIART	-0.023	0.86	1
Good	Fr. III T	CIB1	-0.038	0.39	0.88
Good	Fr. III T	CIC	0.26	0.0067	0.32
Good	Fr. III T	CIDECP	-0.15	0.06	0.57
Good	Fr. III T	CIITA	-0.12	0.57	0.95
Good	Fr. III T	CINP	0.075	1	1
Good	Fr. III T	CIPC	0.16	0.1	0.65
Good	Fr. III T	CIR1	0.004	0.85	1
Good	Fr. III T	CIRBP	-0.058	0.25	0.8
Good	Fr. III T	CIRBP-AS1	-0.053	0.73	0.99
Good	Fr. III T	CIRH1A	-0.013	0.79	1
Good	Fr. III T	CISD1	-0.0092	0.8	1
Good	Fr. III T	CISD2	-0.11	0.027	0.46
Good	Fr. III T	CISD3	0.058	0.52	0.94
Good	Fr. III T	CISH	-0.1	0.24	0.8
Good	Fr. III T	CIT	-0.16	0.16	0.73
Good	Fr. III T	CITED2	-0.059	0.48	0.92
Good	Fr. III T	CITED4	-0.025	0.78	1
Good	Fr. III T	CIZ1	-0.026	0.44	0.91
Good	Fr. III T	CKAP2	0.17	0.0055	0.31
Good	Fr. III T	CKAP2L	-0.0072	0.98	1
Good	Fr. III T	CKAP4	-0.13	0.3	0.84
Good	Fr. III T	CKAP5	0.042	0.59	0.95
Good	Fr. III T	CKLF	0.0002	1	1
Good	Fr. III T	CKMT2-AS1	-0.23	0.009	0.34
Good	Fr. III T	CKS1B	0.016	0.83	1
Good	Fr. III T	CKS2	0.16	0.092	0.64
Good	Fr. III T	CLASP1	-0.0014	0.99	1
Good	Fr. III T	CLASP2	0.014	0.49	0.93
Good	Fr. III T	CLASRP	-0.02	0.55	0.94
Good	Fr. III T	CLCC1	-0.016	0.8	1
Good	Fr. III T	CLCF1	0.091	0.51	0.93
Good	Fr. III T	CLCN2	0.27	0.24	0.8
Good	Fr. III T	CLCN3	0.13	0.12	0.68
Good	Fr. III T	CLCN5	-0.23	0.57	0.95
Good	Fr. III T	CLCN6	0.11	1	1
Good	Fr. III T	CLCN7	0.05	0.27	0.82
Good	Fr. III T	CLDN12	-0.059	0.68	0.98
Good	Fr. III T	CLDN15	0.095	0.21	0.77
Good	Fr. III T	CLDN5	-0.072	0.64	0.97
Good	Fr. III T	CLDN7	-0.023	0.88	1
Good	Fr. III T	CLDND1	0.0032	0.94	1
Good	Fr. III T	CLEC16A	0.17	0.0071	0.32
Good	Fr. III T	CLEC2B	-0.13	0.065	0.59
Good	Fr. III T	CLEC2D	-0.014	0.66	0.98
Good	Fr. III T	CLEC4A	-0.51	0.031	0.48
Good	Fr. III T	CLECL1	-0.21	1	1
Good	Fr. III T	CLHC1	0.089	0.34	0.85
Good	Fr. III T	CLIC1	0.041	0.17	0.73
Good	Fr. III T	CLIC3	0.13	1	1
Good	Fr. III T	CLIC4	-0.094	0.81	1
Good	Fr. III T	CLIC5	0.033	0.79	1
Good	Fr. III T	CLINT1	-0.021	0.38	0.88
Good	Fr. III T	CLIP1	0.014	0.66	0.98
Good	Fr. III T	CLIP2	0.12	0.48	0.92
Good	Fr. III T	CLIP3	-0.023	0.92	1
Good	Fr. III T	CLIP4	-0.025	0.65	0.97
Good	Fr. III T	CLK1	-0.018	0.82	1
Good	Fr. III T	CLK2	-0.097	0.061	0.58
Good	Fr. III T	CLK3	0.065	1	1
Good	Fr. III T	CLK4	0.015	0.81	1
Good	Fr. III T	CLMP	-0.14	0.2	0.76
Good	Fr. III T	CLN3	0.078	0.041	0.52
Good	Fr. III T	CLN5	0.0032	0.94	1
Good	Fr. III T	CLN6	0.14	0.17	0.74
Good	Fr. III T	CLN8	-0.0079	0.89	1
Good	Fr. III T	CLNK	0.15	0.37	0.87
Good	Fr. III T	CLNS1A	-0.028	0.59	0.96
Good	Fr. III T	CLOCK	0.0083	0.89	1
Good	Fr. III T	CLP1	-0.0058	0.94	1
Good	Fr. III T	CLPB	-0.0053	0.98	1
Good	Fr. III T	CLPP	0.063	0.35	0.86
Good	Fr. III T	CLPTM1	-0.05	0.24	0.8
Good	Fr. III T	CLPTM1L	0.048	0.24	0.8
Good	Fr. III T	CLPX	-0.049	0.15	0.71
Good	Fr. III T	CLSPN	-0.1	0.25	0.8
Good	Fr. III T	CLSTN1	0.041	0.17	0.73
Good	Fr. III T	CLSTN3	0.055	1	1
Good	Fr. III T	CLTA	0.032	0.63	0.97
Good	Fr. III T	CLTB	0.062	0.31	0.84
Good	Fr. III T	CLTC	-0.031	0.72	0.99
Good	Fr. III T	CLTCL1	0.25	0.26	0.81
Good	Fr. III T	CLU	-0.17	0.24	0.8
Good	Fr. III T	CLUAP1	0.044	0.48	0.92
Good	Fr. III T	CLUH	0.031	0.76	1
Good	Fr. III T	CLUHP3	-0.077	0.52	0.94
Good	Fr. III T	CLYBL	-0.05	0.56	0.95
Good	Fr. III T	CMAHP	-0.14	0.16	0.73
Good	Fr. III T	CMAS	-0.0077	0.88	1
Good	Fr. III T	CMC1	0.062	0.47	0.92
Good	Fr. III T	CMC2	0.035	0.19	0.76
Good	Fr. III T	CMC4	0.0077	0.93	1
Good	Fr. III T	CMIP	0.032	0.82	1
Good	Fr. III T	CMKLR1	0.23	0.8	1
Good	Fr. III T	CMPK1	-0.0037	0.94	1
Good	Fr. III T	CMPK2	-0.094	0.012	0.37
Good	Fr. III T	CMSS1	-0.023	0.82	1
Good	Fr. III T	CMTM1	0.16	0.34	0.85
Good	Fr. III T	CMTM3	0.028	0.28	0.82
Good	Fr. III T	CMTM4	-0.52	1	1
Good	Fr. III T	CMTM6	-0.14	0.0081	0.33
Good	Fr. III T	CMTM7	0.011	0.86	1
Good	Fr. III T	CMTM8	0.074	0.52	0.94
Good	Fr. III T	CMTR1	-0.022	0.84	1
Good	Fr. III T	CMTR2	0.1	0.033	0.49
Good	Fr. III T	CNBP	-0.078	0.017	0.41
Good	Fr. III T	CNDP2	0.028	0.4	0.89
Good	Fr. III T	CNEP1R1	-0.025	0.54	0.94
Good	Fr. III T	CNIH1	-0.16	0.017	0.41
Good	Fr. III T	CNIH4	-0.022	0.58	0.95
Good	Fr. III T	CNKSR1	0.031	0.72	0.99
Good	Fr. III T	CNKSR2	-0.23	0.36	0.87
Good	Fr. III T	CNN2	0.053	0.26	0.81
Good	Fr. III T	CNN3	-0.18	0.28	0.82
Good	Fr. III T	CNNM2	0.16	0.2	0.76
Good	Fr. III T	CNNM3	0.06	0.21	0.77
Good	Fr. III T	CNNM4	-0.1	0.4	0.89
Good	Fr. III T	CNOT1	0.12	0.15	0.71
Good	Fr. III T	CNOT10	-0.023	0.52	0.94
Good	Fr. III T	CNOT11	-0.055	0.079	0.61
Good	Fr. III T	CNOT2	-0.049	0.12	0.67
Good	Fr. III T	CNOT3	0.012	0.83	1
Good	Fr. III T	CNOT4	0.042	0.34	0.85
Good	Fr. III T	CNOT6	0.011	0.87	1
Good	Fr. III T	CNOT6L	-0.067	0.2	0.76
Good	Fr. III T	CNOT7	-0.021	0.52	0.94
Good	Fr. III T	CNOT8	-0.022	0.36	0.87
Good	Fr. III T	CNP	0.09	0.036	0.5
Good	Fr. III T	CNPPD1	0.042	0.26	0.8
Good	Fr. III T	CNPY2	0.0084	0.82	1
Good	Fr. III T	CNPY3	0.025	1	1
Good	Fr. III T	CNPY4	-0.093	0.074	0.6
Good	Fr. III T	CNST	0.02	0.62	0.96
Good	Fr. III T	CNTD1	-0.28	1	1
Good	Fr. III T	CNTLN	-0.026	0.65	0.97
Good	Fr. III T	CNTNAP1	0.1	0.54	0.94
Good	Fr. III T	CNTRL	-0.013	0.81	1
Good	Fr. III T	CNTROB	0.035	0.5	0.93
Good	Fr. III T	COA1	-0.11	0.021	0.43
Good	Fr. III T	COA3	0.028	0.51	0.93
Good	Fr. III T	COA4	-0.011	0.74	0.99
Good	Fr. III T	COA5	0.0079	0.84	1
Good	Fr. III T	COA6	0.04	0.22	0.79
Good	Fr. III T	COA7	0.12	0.24	0.8
Good	Fr. III T	COASY	0.075	0.18	0.74
Good	Fr. III T	COCH	0.16	0.4	0.89
Good	Fr. III T	COG1	-0.01	0.62	0.96
Good	Fr. III T	COG2	0.095	0.04	0.52
Good	Fr. III T	COG3	-0.0016	1	1
Good	Fr. III T	COG4	-0.034	0.34	0.85
Good	Fr. III T	COG5	0.027	0.45	0.92
Good	Fr. III T	COG6	0.0024	0.96	1
Good	Fr. III T	COG7	0.054	0.34	0.85
Good	Fr. III T	COG8	0.062	0.27	0.81
Good	Fr. III T	COIL	0.037	0.51	0.93
Good	Fr. III T	COL18A1	-0.15	0.068	0.59
Good	Fr. III T	COL24A1	0.0066	0.98	1
Good	Fr. III T	COL4A3BP	0.048	0.4	0.89
Good	Fr. III T	COL4A4	0.23	0.52	0.94
Good	Fr. III T	COL5A1	-0.41	0.54	0.94
Good	Fr. III T	COL5A2	0.4	0.47	0.92
Good	Fr. III T	COL5A3	0.017	0.97	1
Good	Fr. III T	COL6A1	-0.072	0.73	0.99
Good	Fr. III T	COL6A2	-0.11	0.082	0.62
Good	Fr. III T	COL6A3	0.31	0.46	0.92
Good	Fr. III T	COL6A4P2	0.69	0.11	0.65
Good	Fr. III T	COL9A2	0.0099	0.87	1
Good	Fr. III T	COLGALT1	0.065	0.19	0.76
Good	Fr. III T	COLQ	-0.069	0.058	0.57
Good	Fr. III T	COMMD1	0.0078	0.88	1
Good	Fr. III T	COMMD10	-0.087	0.11	0.66
Good	Fr. III T	COMMD2	-0.056	0.12	0.67
Good	Fr. III T	COMMD3	0.058	0.33	0.85
Good	Fr. III T	COMMD4	-0.032	0.63	0.97
Good	Fr. III T	COMMD5	-0.041	0.54	0.94
Good	Fr. III T	COMMD6	0.083	0.24	0.8
Good	Fr. III T	COMMD7	-0.03	0.3	0.84
Good	Fr. III T	COMMD8	-0.055	0.27	0.81
Good	Fr. III T	COMMD9	-0.067	0.13	0.69
Good	Fr. III T	COMT	0.0022	0.94	1
Good	Fr. III T	COMTD1	0.16	0.12	0.67
Good	Fr. III T	COPA	0.0034	0.95	1
Good	Fr. III T	COPB1	0.015	0.77	1
Good	Fr. III T	COPB2	0.015	0.74	0.99
Good	Fr. III T	COPE	0.095	0.091	0.64
Good	Fr. III T	COPG1	-0.014	0.76	1
Good	Fr. III T	COPG2	0.051	0.84	1
Good	Fr. III T	COPG2IT1	0.041	0.94	1
Good	Fr. III T	COPRS	-0.02	0.77	1
Good	Fr. III T	COPS2	0.052	0.31	0.84
Good	Fr. III T	COPS3	-0.0042	0.93	1
Good	Fr. III T	COPS4	0.0044	0.94	1
Good	Fr. III T	COPS5	-0.075	0.00039	0.13
Good	Fr. III T	COPS6	-0.019	0.63	0.97
Good	Fr. III T	COPS7A	0.0014	0.98	1
Good	Fr. III T	COPS7B	-0.11	0.0092	0.34
Good	Fr. III T	COPS8	-0.041	0.66	0.98
Good	Fr. III T	COPZ1	-0.035	0.37	0.87
Good	Fr. III T	COPZ2	0.15	0.24	0.8
Good	Fr. III T	COQ10A	-0.069	0.5	0.93
Good	Fr. III T	COQ10B	-0.0091	0.82	1
Good	Fr. III T	COQ2	-0.038	0.083	0.62
Good	Fr. III T	COQ3	0.01	0.92	1
Good	Fr. III T	COQ4	-0.056	0.36	0.87
Good	Fr. III T	COQ5	0.036	0.42	0.9
Good	Fr. III T	COQ6	-0.028	0.49	0.93
Good	Fr. III T	COQ7	0.055	0.31	0.84
Good	Fr. III T	COQ9	-0.076	0.075	0.6
Good	Fr. III T	CORO1A	0.01	0.86	1
Good	Fr. III T	CORO1B	0.11	0.34	0.85
Good	Fr. III T	CORO1C	-0.0061	0.93	1
Good	Fr. III T	CORO2A	0.09	0.13	0.69
Good	Fr. III T	CORO6	-0.027	0.85	1
Good	Fr. III T	CORO7	0.075	0.13	0.69
Good	Fr. III T	COTL1	0.044	0.42	0.9
Good	Fr. III T	COX10	-0.016	0.78	1
Good	Fr. III T	COX10-AS1	-0.011	0.92	1
Good	Fr. III T	COX11	-0.047	0.21	0.77
Good	Fr. III T	COX14	0.054	0.26	0.81
Good	Fr. III T	COX15	-0.042	0.32	0.84
Good	Fr. III T	COX16	0.083	0.44	0.91
Good	Fr. III T	COX17	0.11	0.072	0.6
Good	Fr. III T	COX18	-0.024	0.83	1
Good	Fr. III T	COX19	0.066	0.39	0.88
Good	Fr. III T	COX4I1	-0.0037	0.87	1
Good	Fr. III T	COX5A	0.058	0.076	0.6
Good	Fr. III T	COX5B	0.059	0.25	0.8
Good	Fr. III T	COX6A1	0.03	0.56	0.95
Good	Fr. III T	COX6B1	0.0052	0.93	1
Good	Fr. III T	COX6C	0.021	0.54	0.94
Good	Fr. III T	COX7A2	0.049	0.42	0.9
Good	Fr. III T	COX7A2L	-0.0086	0.75	0.99
Good	Fr. III T	COX7B	-0.036	0.39	0.89
Good	Fr. III T	COX7C	0.0099	0.81	1
Good	Fr. III T	COX8A	0.078	0.31	0.84
Good	Fr. III T	CP	-0.25	0.1	0.65
Good	Fr. III T	CPA5	0.092	0.51	0.93
Good	Fr. III T	CPAMD8	0.19	0.4	0.89
Good	Fr. III T	CPD	0.0024	0.98	1
Good	Fr. III T	CPE	-0.46	0.14	0.7
Good	Fr. III T	CPEB2	0.1	0.52	0.94
Good	Fr. III T	CPEB3	-0.1	0.41	0.89
Good	Fr. III T	CPEB4	-0.054	1	1
Good	Fr. III T	CPM	-0.29	0.45	0.92
Good	Fr. III T	CPNE1	0.029	0.23	0.79
Good	Fr. III T	CPNE2	0.063	0.67	0.98
Good	Fr. III T	CPNE3	-0.012	0.84	1
Good	Fr. III T	CPNE7	-0.53	0.1	0.65
Good	Fr. III T	CPNE8	0.17	0.44	0.91
Good	Fr. III T	CPOX	0.019	0.73	0.99
Good	Fr. III T	CPPED1	-0.018	0.86	1
Good	Fr. III T	CPQ	-0.3	0.0041	0.27
Good	Fr. III T	CPSF1	0.05	0.58	0.95
Good	Fr. III T	CPSF2	-0.057	0.46	0.92
Good	Fr. III T	CPSF3	0.018	0.76	1
Good	Fr. III T	CPSF3L	0.012	0.75	0.99
Good	Fr. III T	CPSF4	-0.034	0.53	0.94
Good	Fr. III T	CPSF6	0.076	0.12	0.67
Good	Fr. III T	CPSF7	-0.019	0.71	0.99
Good	Fr. III T	CPT1A	-0.016	0.95	1
Good	Fr. III T	CPT1C	-0.23	1	1
Good	Fr. III T	CPT2	-0.15	0.029	0.47
Good	Fr. III T	CPTP	0.01	0.9	1
Good	Fr. III T	CR1	-0.15	0.56	0.95
Good	Fr. III T	CR2	-0.25	0.39	0.88
Good	Fr. III T	CRACR2A	-0.039	0.69	0.98
Good	Fr. III T	CRACR2B	-0.037	0.8	1
Good	Fr. III T	CRADD	-0.23	0.0078	0.32
Good	Fr. III T	CRAMP1L	0.033	0.7	0.98
Good	Fr. III T	CRAT	-0.079	0.34	0.85
Good	Fr. III T	CRB3	0.14	1	1
Good	Fr. III T	CRBN	-0.07	0.041	0.52
Good	Fr. III T	CRCP	-0.032	0.49	0.93
Good	Fr. III T	CREB1	-0.011	0.77	1
Good	Fr. III T	CREB3	0.0073	0.89	1
Good	Fr. III T	CREB3L2	-0.037	0.6	0.96
Good	Fr. III T	CREB3L3	0.4	0.0015	0.2
Good	Fr. III T	CREB3L4	-0.14	0.4	0.89
Good	Fr. III T	CREBBP	-0.11	0.065	0.59
Good	Fr. III T	CREBL2	-0.055	0.35	0.86
Good	Fr. III T	CREBRF	0.00087	0.99	1
Good	Fr. III T	CREBZF	-0.0074	0.88	1
Good	Fr. III T	CREG1	0.015	0.88	1
Good	Fr. III T	CREG2	0.034	0.82	1
Good	Fr. III T	CRELD1	0.014	0.82	1
Good	Fr. III T	CRELD2	0.0039	0.95	1
Good	Fr. III T	CREM	-0.011	0.87	1
Good	Fr. III T	CRHR1-IT1	0.14	0.14	0.7
Good	Fr. III T	CRIM1	0.24	0.21	0.77
Good	Fr. III T	CRIP1	0.18	0.018	0.42
Good	Fr. III T	CRIP2	0.15	0.16	0.73
Good	Fr. III T	CRIPAK	0.16	0.54	0.94
Good	Fr. III T	CRIPT	2.10E-05	1	1
Good	Fr. III T	CRISPLD2	-0.26	0.58	0.95
Good	Fr. III T	CRK	0.044	0.38	0.88
Good	Fr. III T	CRKL	0.1	0.097	0.65
Good	Fr. III T	CRLF3	0.017	0.69	0.98
Good	Fr. III T	CRLS1	-0.044	0.24	0.8
Good	Fr. III T	CRNKL1	-0.019	0.61	0.96
Good	Fr. III T	CROCC	0.067	0.37	0.87
Good	Fr. III T	CROCCP2	0.0045	0.97	1
Good	Fr. III T	CROCCP3	-0.091	0.37	0.87
Good	Fr. III T	CROT	-0.048	0.27	0.81
Good	Fr. III T	CRTAP	0.059	0.16	0.73
Good	Fr. III T	CRTC1	0.19	0.18	0.74
Good	Fr. III T	CRTC2	0.034	0.56	0.95
Good	Fr. III T	CRTC3	0.032	0.57	0.95
Good	Fr. III T	CRY1	0.037	0.54	0.94
Good	Fr. III T	CRY2	0.032	0.52	0.94
Good	Fr. III T	CRYBB2P1	-0.044	0.49	0.93
Good	Fr. III T	CRYBG3	-0.031	0.86	1
Good	Fr. III T	CRYGS	0.42	0.072	0.6
Good	Fr. III T	CRYL1	0.049	0.082	0.62
Good	Fr. III T	CRYZ	-0.12	0.00025	0.12
Good	Fr. III T	CRYZL1	0.0019	0.98	1
Good	Fr. III T	CS	-0.042	0.38	0.88
Good	Fr. III T	CSAD	-0.065	0.4	0.89
Good	Fr. III T	CSDE1	-0.054	0.091	0.64
Good	Fr. III T	CSE1L	-0.00074	0.98	1
Good	Fr. III T	CSF1	-0.033	0.7	0.98
Good	Fr. III T	CSF2RB	-0.093	0.21	0.77
Good	Fr. III T	CSGALNACT1	0.011	0.76	1
Good	Fr. III T	CSGALNACT2	0.0058	0.87	1
Good	Fr. III T	CSK	0.036	0.46	0.92
Good	Fr. III T	CSNK1A1	-0.032	0.21	0.77
Good	Fr. III T	CSNK1D	0.14	0.095	0.65
Good	Fr. III T	CSNK1G1	0.013	0.82	1
Good	Fr. III T	CSNK1G2	0.069	0.24	0.8
Good	Fr. III T	CSNK1G3	-0.12	0.015	0.4
Good	Fr. III T	CSNK2A1	-0.028	0.47	0.92
Good	Fr. III T	CSNK2A2	-0.054	0.65	0.97
Good	Fr. III T	CSNK2B	0.024	0.39	0.88
Good	Fr. III T	CSPP1	0.018	0.8	1
Good	Fr. III T	CSRNP1	-0.12	0.44	0.91
Good	Fr. III T	CSRNP2	-0.048	0.58	0.95
Good	Fr. III T	CSRP1	-0.0026	0.97	1
Good	Fr. III T	CSRP2	-0.35	0.24	0.8
Good	Fr. III T	CSRP2BP	-0.00085	0.99	1
Good	Fr. III T	CST7	0.068	0.34	0.86
Good	Fr. III T	CSTB	0.052	0.14	0.69
Good	Fr. III T	CSTF1	0.038	0.24	0.8
Good	Fr. III T	CSTF2	-0.04	0.28	0.82
Good	Fr. III T	CSTF2T	-0.011	0.95	1
Good	Fr. III T	CSTF3	0.06	0.21	0.77
Good	Fr. III T	CSTF3-AS1	-0.36	0.05	0.55
Good	Fr. III T	CTAGE5	-0.047	0.21	0.77
Good	Fr. III T	CTAGE7P	0.49	0.42	0.9
Good	Fr. III T	CTBP1	0.026	0.6	0.96
Good	Fr. III T	CTBP1-AS2	0.096	0.18	0.74
Good	Fr. III T	CTBP2	0.057	0.69	0.98
Good	Fr. III T	CTBS	-0.0085	0.91	1
Good	Fr. III T	CTC-338M12.4	0.05	0.74	0.99
Good	Fr. III T	CTC1	-0.028	0.5	0.93
Good	Fr. III T	CTCF	0.062	0.27	0.81
Good	Fr. III T	CTD-2201I18.1	-0.05	0.88	1
Good	Fr. III T	CTDNEP1	0.044	0.49	0.93
Good	Fr. III T	CTDP1	-0.022	0.6	0.96
Good	Fr. III T	CTDSP1	0.0096	0.85	1
Good	Fr. III T	CTDSP2	0.087	0.049	0.55
Good	Fr. III T	CTDSPL2	-0.0097	0.75	0.99
Good	Fr. III T	CTH	0.16	0.14	0.7
Good	Fr. III T	CTLA4	0.05	0.71	0.99
Good	Fr. III T	CTNNA1	-0.0083	0.87	1
Good	Fr. III T	CTNNAL1	0.16	0.2	0.77
Good	Fr. III T	CTNNB1	0.022	0.62	0.97
Good	Fr. III T	CTNNBIP1	-0.2	0.00031	0.13
Good	Fr. III T	CTNNBL1	-0.058	0.044	0.53
Good	Fr. III T	CTNS	0.081	0.34	0.85
Good	Fr. III T	CTPS1	0.0024	0.92	1
Good	Fr. III T	CTPS2	-0.0085	0.95	1
Good	Fr. III T	CTR9	0.012	0.74	0.99
Good	Fr. III T	CTRL	0.21	0.076	0.6
Good	Fr. III T	CTSA	-0.018	0.59	0.95
Good	Fr. III T	CTSB	-0.068	0.16	0.72
Good	Fr. III T	CTSC	-0.06	0.18	0.75
Good	Fr. III T	CTSD	0.0098	0.91	1
Good	Fr. III T	CTSF	0.021	0.85	1
Good	Fr. III T	CTSH	-0.15	0.21	0.77
Good	Fr. III T	CTSK	0.15	0.31	0.84
Good	Fr. III T	CTSL	-0.042	0.89	1
Good	Fr. III T	CTSO	-0.077	0.14	0.7
Good	Fr. III T	CTSS	-0.13	0.11	0.66
Good	Fr. III T	CTSW	-0.093	0.42	0.9
Good	Fr. III T	CTSZ	0.029	0.81	1
Good	Fr. III T	CTTNBP2NL	-0.061	0.82	1
Good	Fr. III T	CTU1	0.19	0.16	0.72
Good	Fr. III T	CTU2	-0.091	0.051	0.55
Good	Fr. III T	CUBN	0.11	0.69	0.98
Good	Fr. III T	CUEDC2	0.015	0.75	1
Good	Fr. III T	CUL1	0.021	0.59	0.96
Good	Fr. III T	CUL2	0.0092	0.85	1
Good	Fr. III T	CUL3	0.034	0.35	0.86
Good	Fr. III T	CUL4A	-0.022	0.59	0.96
Good	Fr. III T	CUL4B	-0.025	0.64	0.97
Good	Fr. III T	CUL5	0.064	0.39	0.88
Good	Fr. III T	CUL7	-0.087	0.37	0.87
Good	Fr. III T	CUL9	0.0069	0.93	1
Good	Fr. III T	CUTA	-0.0016	1	1
Good	Fr. III T	CUTC	0.014	0.73	0.99
Good	Fr. III T	CUX1	-0.13	0.088	0.63
Good	Fr. III T	CWC15	-0.027	0.12	0.67
Good	Fr. III T	CWC22	-0.049	0.33	0.85
Good	Fr. III T	CWC25	0.066	0.24	0.8
Good	Fr. III T	CWC27	0.0059	0.88	1
Good	Fr. III T	CWF19L1	0.0039	0.91	1
Good	Fr. III T	CWF19L2	0.00021	1	1
Good	Fr. III T	CX3CR1	-1	0.00084	0.17
Good	Fr. III T	CXADR	-0.43	0.12	0.67
Good	Fr. III T	CXCL16	-0.4	0.32	0.84
Good	Fr. III T	CXCR1	-0.34	0.036	0.5
Good	Fr. III T	CXCR2P1	-0.95	0.17	0.74
Good	Fr. III T	CXCR3	0.15	0.23	0.79
Good	Fr. III T	CXCR4	-0.041	0.81	1
Good	Fr. III T	CXCR5	-0.14	0.39	0.88
Good	Fr. III T	CXCR6	0.15	0.31	0.84
Good	Fr. III T	CXorf21	0.22	0.0087	0.33
Good	Fr. III T	CXorf23	-0.026	0.69	0.98
Good	Fr. III T	CXorf38	-0.00018	1	1
Good	Fr. III T	CXorf40A	0.041	0.54	0.94
Good	Fr. III T	CXorf40B	0.0037	0.95	1
Good	Fr. III T	CXorf56	-0.036	0.32	0.84
Good	Fr. III T	CXorf57	0.14	0.31	0.84
Good	Fr. III T	CXorf58	0.2	0.31	0.84
Good	Fr. III T	CXorf65	-0.079	0.51	0.93
Good	Fr. III T	CXXC1	0.08	0.072	0.6
Good	Fr. III T	CXXC5	0.067	0.76	1
Good	Fr. III T	CYB561	-0.071	0.49	0.93
Good	Fr. III T	CYB561A3	-0.026	0.65	0.97
Good	Fr. III T	CYB561D1	0.13	0.045	0.53
Good	Fr. III T	CYB561D2	-0.049	1	1
Good	Fr. III T	CYB5A	0.0027	0.98	1
Good	Fr. III T	CYB5B	0.006	0.84	1
Good	Fr. III T	CYB5D1	-0.15	0.29	0.83
Good	Fr. III T	CYB5D2	-0.063	0.16	0.73
Good	Fr. III T	CYB5R1	-0.0084	0.86	1
Good	Fr. III T	CYB5R3	0.035	0.47	0.92
Good	Fr. III T	CYB5R4	-0.047	0.39	0.89
Good	Fr. III T	CYB5RL	0.028	0.8	1
Good	Fr. III T	CYBA	0.12	0.085	0.63
Good	Fr. III T	CYBRD1	-0.2	0.75	0.99
Good	Fr. III T	CYC1	0.028	0.1	0.65
Good	Fr. III T	CYCS	-0.076	0.27	0.82
Good	Fr. III T	CYFIP1	-0.11	0.59	0.95
Good	Fr. III T	CYFIP2	0.014	0.79	1
Good	Fr. III T	CYHR1	-0.072	0.23	0.79
Good	Fr. III T	CYLD	-0.0029	0.95	1
Good	Fr. III T	CYP20A1	-0.04	0.45	0.92
Good	Fr. III T	CYP27B1	-0.19	0.16	0.72
Good	Fr. III T	CYP2E1	0.029	0.85	1
Good	Fr. III T	CYP2J2	-0.2	0.17	0.73
Good	Fr. III T	CYP2R1	-0.02	0.8	1
Good	Fr. III T	CYP2U1	0.032	0.81	1
Good	Fr. III T	CYP3A5	0.44	0.0082	0.33
Good	Fr. III T	CYP4B1	-0.36	0.69	0.98
Good	Fr. III T	CYP4F12	0.15	0.75	0.99
Good	Fr. III T	CYP4F22	-0.44	1	1
Good	Fr. III T	CYP4V2	-0.16	0.021	0.43
Good	Fr. III T	CYP51A1	-0.066	0.53	0.94
Good	Fr. III T	CYSLTR1	-0.11	0.38	0.88
Good	Fr. III T	CYSLTR2	-0.11	0.46	0.92
Good	Fr. III T	CYSTM1	-0.035	0.78	1
Good	Fr. III T	CYTH1	-0.00071	0.98	1
Good	Fr. III T	CYTH2	0.0048	0.82	1
Good	Fr. III T	CYTH3	0.17	0.21	0.77
Good	Fr. III T	CYTH4	0.035	0.37	0.87
Good	Fr. III T	CYTIP	-0.029	0.51	0.93
Good	Fr. III T	D2HGDH	0.033	0.39	0.88
Good	Fr. III T	DAAM1	0.032	0.82	1
Good	Fr. III T	DAB1	0.025	0.89	1
Good	Fr. III T	DACT1	-0.16	0.021	0.43
Good	Fr. III T	DAD1	-0.0018	0.96	1
Good	Fr. III T	DAG1	0.086	0.44	0.91
Good	Fr. III T	DAGLA	-0.2	0.52	0.94
Good	Fr. III T	DAGLB	0.013	0.67	0.98
Good	Fr. III T	DALRD3	0.087	0.2	0.76
Good	Fr. III T	DANCR	0.024	0.47	0.92
Good	Fr. III T	DAP	-0.05	0.21	0.77
Good	Fr. III T	DAP3	-0.052	0.12	0.68
Good	Fr. III T	DAPK2	-0.073	0.7	0.99
Good	Fr. III T	DAPK3	0.013	0.85	1
Good	Fr. III T	DAPP1	-0.016	0.63	0.97
Good	Fr. III T	DARS	-0.097	0.025	0.46
Good	Fr. III T	DARS-AS1	-0.15	0.48	0.93
Good	Fr. III T	DARS2	-0.054	0.38	0.88
Good	Fr. III T	DAXX	0.0043	0.84	1
Good	Fr. III T	DAZAP1	-0.057	0.63	0.97
Good	Fr. III T	DAZAP2	-0.049	0.034	0.49
Good	Fr. III T	DBF4	0.047	0.33	0.85
Good	Fr. III T	DBF4B	-0.24	0.055	0.57
Good	Fr. III T	DBH-AS1	0.067	0.77	1
Good	Fr. III T	DBI	0.018	0.69	0.98
Good	Fr. III T	DBNDD1	0.29	1	1
Good	Fr. III T	DBNL	-0.035	0.6	0.96
Good	Fr. III T	DBP	0.066	0.43	0.91
Good	Fr. III T	DBR1	0.048	0.36	0.87
Good	Fr. III T	DBT	0.0012	0.99	1
Good	Fr. III T	DCAF10	-0.064	0.038	0.51
Good	Fr. III T	DCAF11	0.00081	0.97	1
Good	Fr. III T	DCAF12	0.036	0.39	0.89
Good	Fr. III T	DCAF13	-0.053	0.18	0.74
Good	Fr. III T	DCAF13P3	-0.17	0.7	0.98
Good	Fr. III T	DCAF15	-0.081	0.083	0.62
Good	Fr. III T	DCAF16	0.016	0.77	1
Good	Fr. III T	DCAF17	-0.16	0.11	0.65
Good	Fr. III T	DCAF4	-0.062	0.36	0.87
Good	Fr. III T	DCAF5	0.007	0.85	1
Good	Fr. III T	DCAF6	-0.042	0.44	0.91
Good	Fr. III T	DCAF7	0.037	0.52	0.94
Good	Fr. III T	DCAF8	-0.034	0.25	0.8
Good	Fr. III T	DCAKD	-0.2	0.02	0.43
Good	Fr. III T	DCBLD1	-0.3	0.2	0.77
Good	Fr. III T	DCDC2B	-0.087	0.24	0.8
Good	Fr. III T	DCHS1	0.15	0.38	0.88
Good	Fr. III T	DCK	-0.06	0.23	0.79
Good	Fr. III T	DCLRE1A	-0.12	0.099	0.65
Good	Fr. III T	DCLRE1B	0.025	0.82	1
Good	Fr. III T	DCLRE1C	-0.048	0.28	0.82
Good	Fr. III T	DCP1A	0.023	0.73	0.99
Good	Fr. III T	DCP1B	0.012	0.79	1
Good	Fr. III T	DCP2	-0.012	0.81	1
Good	Fr. III T	DCPS	-0.045	0.29	0.83
Good	Fr. III T	DCTD	-0.15	0.00011	0.11
Good	Fr. III T	DCTN1	0.053	0.42	0.9
Good	Fr. III T	DCTN2	-0.05	0.35	0.86
Good	Fr. III T	DCTN3	-0.00099	0.9	1
Good	Fr. III T	DCTN4	-0.0045	0.96	1
Good	Fr. III T	DCTN5	0.071	0.07	0.6
Good	Fr. III T	DCTN6	-0.015	0.77	1
Good	Fr. III T	DCTPP1	0.029	0.61	0.96
Good	Fr. III T	DCUN1D1	-0.073	0.13	0.69
Good	Fr. III T	DCUN1D2	-0.0063	0.95	1
Good	Fr. III T	DCUN1D3	0.25	0.14	0.7
Good	Fr. III T	DCUN1D4	0.0077	0.9	1
Good	Fr. III T	DCUN1D5	-0.098	0.076	0.61
Good	Fr. III T	DCXR	0.039	0.48	0.93
Good	Fr. III T	DDA1	0.034	0.54	0.94
Good	Fr. III T	DDAH2	0.06	0.49	0.93
Good	Fr. III T	DDB1	-0.035	0.46	0.92
Good	Fr. III T	DDB2	-0.04	0.36	0.87
Good	Fr. III T	DDHD1	-0.012	0.85	1
Good	Fr. III T	DDHD2	-0.046	0.52	0.94
Good	Fr. III T	DDI2	0.08	0.45	0.92
Good	Fr. III T	DDIAS	0.16	0.41	0.89
Good	Fr. III T	DDIT3	-0.08	0.34	0.85
Good	Fr. III T	DDIT4	-0.093	0.68	0.98
Good	Fr. III T	DDOST	-0.00059	0.98	1
Good	Fr. III T	DDR1	0.25	0.46	0.92
Good	Fr. III T	DDRGK1	0.028	0.52	0.94
Good	Fr. III T	DDTL	0.22	0.072	0.6
Good	Fr. III T	DDX1	0.0058	0.67	0.98
Good	Fr. III T	DDX10	0.054	0.29	0.83
Good	Fr. III T	DDX11	0.024	0.82	1
Good	Fr. III T	DDX11-AS1	-0.28	0.24	0.8
Good	Fr. III T	DDX11L2	0.41	0.1	0.65
Good	Fr. III T	DDX12P	0.044	0.37	0.87
Good	Fr. III T	DDX17	-0.083	0.39	0.88
Good	Fr. III T	DDX18	0.011	0.8	1
Good	Fr. III T	DDX19A	-0.026	1	1
Good	Fr. III T	DDX19B	-0.03	0.23	0.79
Good	Fr. III T	DDX20	0.076	0.33	0.85
Good	Fr. III T	DDX21	-0.028	0.76	1
Good	Fr. III T	DDX23	0.0069	1	1
Good	Fr. III T	DDX24	0.018	0.48	0.92
Good	Fr. III T	DDX26B	0.0061	0.92	1
Good	Fr. III T	DDX27	-0.026	0.38	0.88
Good	Fr. III T	DDX28	-0.04	0.51	0.93
Good	Fr. III T	DDX31	-0.037	0.53	0.94
Good	Fr. III T	DDX39A	0.068	0.033	0.49
Good	Fr. III T	DDX3X	0.037	0.51	0.93
Good	Fr. III T	DDX41	0.0014	0.97	1
Good	Fr. III T	DDX42	-0.037	0.58	0.95
Good	Fr. III T	DDX43	0.089	0.3	0.84
Good	Fr. III T	DDX46	-0.0018	0.97	1
Good	Fr. III T	DDX47	0.0031	0.94	1
Good	Fr. III T	DDX49	0.064	0.36	0.87
Good	Fr. III T	DDX5	-0.063	0.17	0.73
Good	Fr. III T	DDX50	0.037	0.45	0.92
Good	Fr. III T	DDX51	-0.017	0.7	0.99
Good	Fr. III T	DDX52	-0.022	0.71	0.99
Good	Fr. III T	DDX54	0.013	0.82	1
Good	Fr. III T	DDX55	-0.075	0.15	0.7
Good	Fr. III T	DDX56	-0.068	0.1	0.65
Good	Fr. III T	DDX58	0.025	0.57	0.95
Good	Fr. III T	DDX59	-0.0034	0.94	1
Good	Fr. III T	DDX6	-0.14	0.024	0.45
Good	Fr. III T	DDX60	-0.046	0.33	0.85
Good	Fr. III T	DDX60L	-0.037	0.48	0.92
Good	Fr. III T	DEAF1	0.074	0.21	0.77
Good	Fr. III T	DECR1	-0.032	0.4	0.89
Good	Fr. III T	DECR2	0.013	0.91	1
Good	Fr. III T	DEDD	0.012	0.64	0.97
Good	Fr. III T	DEDD2	0.058	0.31	0.84
Good	Fr. III T	DEF6	0.063	0.19	0.75
Good	Fr. III T	DEF8	0.11	0.18	0.75
Good	Fr. III T	DEGS1	-0.036	0.052	0.56
Good	Fr. III T	DEK	0.0055	0.85	1
Good	Fr. III T	DENND1A	-0.07	0.62	0.96
Good	Fr. III T	DENND1B	-0.038	0.49	0.93
Good	Fr. III T	DENND1C	-0.039	0.51	0.93
Good	Fr. III T	DENND2D	0.0044	0.91	1
Good	Fr. III T	DENND3	0.019	0.9	1
Good	Fr. III T	DENND4A	0.11	0.076	0.6
Good	Fr. III T	DENND4B	0.026	0.62	0.96
Good	Fr. III T	DENND4C	-0.032	0.57	0.95
Good	Fr. III T	DENND5A	-0.058	0.72	0.99
Good	Fr. III T	DENND6A	-0.046	0.53	0.94
Good	Fr. III T	DENND6B	-0.11	0.67	0.98
Good	Fr. III T	DENR	-0.027	0.54	0.94
Good	Fr. III T	DEPDC1	0.28	0.34	0.85
Good	Fr. III T	DEPDC1B	0.21	0.36	0.87
Good	Fr. III T	DEPDC5	0.1	0.17	0.74
Good	Fr. III T	DEPTOR	0.096	0.54	0.94
Good	Fr. III T	DERA	-0.15	0.032	0.49
Good	Fr. III T	DERL1	0.075	0.16	0.72
Good	Fr. III T	DERL2	-0.039	0.19	0.76
Good	Fr. III T	DERL3	0.28	0.32	0.84
Good	Fr. III T	DESI1	0.11	0.13	0.69
Good	Fr. III T	DESI2	0.11	0.1	0.65
Good	Fr. III T	DET1	-0.11	0.33	0.85
Good	Fr. III T	DEXI	-0.055	1	1
Good	Fr. III T	DFFA	0.06	0.31	0.84
Good	Fr. III T	DFFB	-0.032	0.68	0.98
Good	Fr. III T	DFNB31	0.14	0.16	0.72
Good	Fr. III T	DFNB59	-0.39	0.17	0.73
Good	Fr. III T	DGAT1	0.039	0.52	0.94
Good	Fr. III T	DGAT2	-0.13	0.38	0.88
Good	Fr. III T	DGCR11	-0.34	0.25	0.8
Good	Fr. III T	DGCR14	0.067	0.31	0.84
Good	Fr. III T	DGCR2	0.14	0.012	0.38
Good	Fr. III T	DGCR6L	-0.032	0.5	0.93
Good	Fr. III T	DGCR8	0.086	0.36	0.87
Good	Fr. III T	DGCR9	-0.99	0.051	0.55
Good	Fr. III T	DGKA	-0.018	0.63	0.97
Good	Fr. III T	DGKD	0.034	0.64	0.97
Good	Fr. III T	DGKE	-0.063	0.46	0.92
Good	Fr. III T	DGKH	-0.0098	0.92	1
Good	Fr. III T	DGKQ	0.087	0.28	0.82
Good	Fr. III T	DGKZ	0.043	0.0034	0.27
Good	Fr. III T	DGUOK	-0.046	0.32	0.84
Good	Fr. III T	DHCR24	0.19	0.17	0.73
Good	Fr. III T	DHCR7	-0.016	0.86	1
Good	Fr. III T	DHDDS	-0.017	0.82	1
Good	Fr. III T	DHFR	-0.025	0.8	1
Good	Fr. III T	DHFRL1	0.016	0.66	0.98
Good	Fr. III T	DHODH	-0.058	0.47	0.92
Good	Fr. III T	DHPS	0.0023	0.95	1
Good	Fr. III T	DHRS1	0.033	0.53	0.94
Good	Fr. III T	DHRS11	-0.2	0.14	0.7
Good	Fr. III T	DHRS12	-0.046	0.085	0.63
Good	Fr. III T	DHRS13	0.043	0.57	0.95
Good	Fr. III T	DHRS3	-0.11	0.36	0.87
Good	Fr. III T	DHRS4	-0.013	0.83	1
Good	Fr. III T	DHRS4-AS1	-0.08	1	1
Good	Fr. III T	DHRS4L1	0.097	0.45	0.92
Good	Fr. III T	DHRS4L2	0.13	0.012	0.37
Good	Fr. III T	DHRS7	-0.033	0.12	0.68
Good	Fr. III T	DHRS7B	0.062	1	1
Good	Fr. III T	DHTKD1	0.0068	0.82	1
Good	Fr. III T	DHX15	0.042	0.17	0.74
Good	Fr. III T	DHX16	0.03	0.49	0.93
Good	Fr. III T	DHX29	0.0086	0.88	1
Good	Fr. III T	DHX30	0.082	0.091	0.64
Good	Fr. III T	DHX32	0.03	0.42	0.9
Good	Fr. III T	DHX33	-0.11	0.4	0.89
Good	Fr. III T	DHX34	0.1	0.24	0.8
Good	Fr. III T	DHX35	0.039	0.57	0.95
Good	Fr. III T	DHX36	-0.043	0.49	0.93
Good	Fr. III T	DHX37	-0.088	0.25	0.8
Good	Fr. III T	DHX38	0.051	0.57	0.95
Good	Fr. III T	DHX40	-0.05	0.5	0.93
Good	Fr. III T	DHX57	-0.085	0.29	0.83
Good	Fr. III T	DHX58	-0.084	0.05	0.55
Good	Fr. III T	DHX8	0.02	0.56	0.95
Good	Fr. III T	DHX9	-0.011	0.88	1
Good	Fr. III T	DIABLO	-0.12	0.004	0.27
Good	Fr. III T	DIAPH1	-0.04	0.57	0.95
Good	Fr. III T	DIAPH2	-0.052	0.24	0.8
Good	Fr. III T	DIAPH3	0.29	0.097	0.65
Good	Fr. III T	DICER1	-0.099	0.17	0.73
Good	Fr. III T	DICER1-AS1	0.27	0.022	0.43
Good	Fr. III T	DIDO1	-0.045	0.47	0.92
Good	Fr. III T	DIEXF	0.073	0.35	0.86
Good	Fr. III T	DIMT1	-0.065	0.096	0.65
Good	Fr. III T	DIP2A	0.038	0.65	0.97
Good	Fr. III T	DIP2B	-0.011	0.77	1
Good	Fr. III T	DIP2C	0.069	0.24	0.8
Good	Fr. III T	DIRC2	-0.15	0.097	0.65
Good	Fr. III T	DIRC3	-0.27	0.0022	0.23
Good	Fr. III T	DIS3	0.027	0.32	0.84
Good	Fr. III T	DIS3L	-0.0099	0.83	1
Good	Fr. III T	DIS3L2	-0.046	1	1
Good	Fr. III T	DISP1	-0.11	0.53	0.94
Good	Fr. III T	DISP2	-0.38	0.51	0.93
Good	Fr. III T	DIXDC1	0.19	0.44	0.92
Good	Fr. III T	DKC1	-0.0059	0.89	1
Good	Fr. III T	DKFZP434I0714	-0.016	0.89	1
Good	Fr. III T	DKFZP586I1420	0.014	0.93	1
Good	Fr. III T	DKK3	0.33	0.59	0.95
Good	Fr. III T	DLAT	0.016	0.69	0.98
Good	Fr. III T	DLD	-0.028	0.44	0.91
Good	Fr. III T	DLEC1	0.17	0.33	0.85
Good	Fr. III T	DLEU1	-0.088	0.56	0.95
Good	Fr. III T	DLEU2	-0.047	0.47	0.92
Good	Fr. III T	DLEU7	0.31	0.14	0.7
Good	Fr. III T	DLG1	-0.04	0.19	0.76
Good	Fr. III T	DLG3	0.092	0.34	0.85
Good	Fr. III T	DLG4	0.2	0.22	0.78
Good	Fr. III T	DLG5	0.19	0.2	0.77
Good	Fr. III T	DLGAP1	-0.017	0.87	1
Good	Fr. III T	DLGAP1-AS1	-0.019	0.68	0.98
Good	Fr. III T	DLGAP1-AS2	0.49	0.029	0.47
Good	Fr. III T	DLGAP4	0.018	0.78	1
Good	Fr. III T	DLGAP5	0.22	0.24	0.8
Good	Fr. III T	DLK2	0.24	0.069	0.59
Good	Fr. III T	DLL1	0.35	0.22	0.78
Good	Fr. III T	DLST	-0.16	0.14	0.7
Good	Fr. III T	DLSTP1	-0.31	0.43	0.91
Good	Fr. III T	DMAP1	0.081	0.079	0.61
Good	Fr. III T	DMC1	-0.32	0.095	0.65
Good	Fr. III T	DMD	-0.43	0.41	0.9
Good	Fr. III T	DMPK	0.095	0.65	0.97
Good	Fr. III T	DMTF1	-0.057	0.12	0.68
Good	Fr. III T	DMTN	-0.012	0.74	0.99
Good	Fr. III T	DMWD	0.083	0.27	0.81
Good	Fr. III T	DMXL1	-0.07	0.25	0.8
Good	Fr. III T	DMXL2	-0.49	0.021	0.43
Good	Fr. III T	DNA2	0.17	0.56	0.95
Good	Fr. III T	DNAAF2	-0.048	0.05	0.55
Good	Fr. III T	DNAAF5	0.0079	0.92	1
Good	Fr. III T	DNAH1	-0.064	0.49	0.93
Good	Fr. III T	DNAH10	-0.49	1	1
Good	Fr. III T	DNAH17	-0.0074	0.97	1
Good	Fr. III T	DNAH6	-0.36	0.14	0.7
Good	Fr. III T	DNAH8	0.21	0.5	0.93
Good	Fr. III T	DNAI2	0.23	0.14	0.7
Good	Fr. III T	DNAJA1	0.021	0.23	0.79
Good	Fr. III T	DNAJA2	0.029	0.28	0.82
Good	Fr. III T	DNAJA3	-0.015	0.72	0.99
Good	Fr. III T	DNAJA4	-0.0031	0.97	1
Good	Fr. III T	DNAJB1	-0.014	0.85	1
Good	Fr. III T	DNAJB11	-0.029	0.57	0.95
Good	Fr. III T	DNAJB12	-0.033	0.13	0.69
Good	Fr. III T	DNAJB13	0.28	0.23	0.79
Good	Fr. III T	DNAJB14	-0.069	0.075	0.6
Good	Fr. III T	DNAJB2	-0.051	0.49	0.93
Good	Fr. III T	DNAJB4	0.087	0.36	0.87
Good	Fr. III T	DNAJB5	0.23	0.018	0.42
Good	Fr. III T	DNAJB6	0.003	0.91	1
Good	Fr. III T	DNAJB9	-0.048	0.55	0.94
Good	Fr. III T	DNAJC1	-0.059	0.46	0.92
Good	Fr. III T	DNAJC10	-0.037	0.56	0.95
Good	Fr. III T	DNAJC11	-0.0098	0.71	0.99
Good	Fr. III T	DNAJC13	-0.055	0.58	0.95
Good	Fr. III T	DNAJC14	0.014	0.79	1
Good	Fr. III T	DNAJC15	0.024	0.68	0.98
Good	Fr. III T	DNAJC16	-0.052	1	1
Good	Fr. III T	DNAJC17	-0.058	0.41	0.9
Good	Fr. III T	DNAJC18	0.24	0.11	0.65
Good	Fr. III T	DNAJC19	-0.052	0.27	0.81
Good	Fr. III T	DNAJC2	-0.044	0.42	0.9
Good	Fr. III T	DNAJC21	0.035	0.35	0.86
Good	Fr. III T	DNAJC24	-0.0035	0.97	1
Good	Fr. III T	DNAJC25	0.2	0.11	0.65
Good	Fr. III T	DNAJC27	-0.065	0.59	0.96
Good	Fr. III T	DNAJC28	0.093	0.77	1
Good	Fr. III T	DNAJC3	-0.0037	0.95	1
Good	Fr. III T	DNAJC3-AS1	-0.17	0.36	0.86
Good	Fr. III T	DNAJC30	-0.061	0.38	0.88
Good	Fr. III T	DNAJC4	0.0052	0.78	1
Good	Fr. III T	DNAJC5	0.041	0.63	0.97
Good	Fr. III T	DNAJC6	0.25	1	1
Good	Fr. III T	DNAJC7	-0.045	0.39	0.89
Good	Fr. III T	DNAJC8	0.0064	0.76	1
Good	Fr. III T	DNAJC9	-0.1	0.033	0.49
Good	Fr. III T	DNAJC9-AS1	0.25	0.5	0.93
Good	Fr. III T	DNAL1	-0.085	0.26	0.8
Good	Fr. III T	DNAL4	-0.13	0.15	0.71
Good	Fr. III T	DNASE1	-0.0054	0.95	1
Good	Fr. III T	DNASE1L1	0.051	0.3	0.83
Good	Fr. III T	DNASE2	-0.056	1	1
Good	Fr. III T	DND1	0.19	0.094	0.65
Good	Fr. III T	DNHD1	0.077	0.57	0.95
Good	Fr. III T	DNLZ	0.095	1	1
Good	Fr. III T	DNM1L	0.0062	0.87	1
Good	Fr. III T	DNM1P46	-0.31	0.089	0.63
Good	Fr. III T	DNM2	0.044	0.2	0.76
Good	Fr. III T	DNM3	0.12	0.44	0.91
Good	Fr. III T	DNMBP	0.17	0.53	0.94
Good	Fr. III T	DNMT1	0.083	0.012	0.37
Good	Fr. III T	DNMT3A	0.13	0.0021	0.22
Good	Fr. III T	DNPEP	0.0021	0.96	1
Good	Fr. III T	DNPH1	0.089	1	1
Good	Fr. III T	DNTTIP1	-0.015	0.55	0.94
Good	Fr. III T	DNTTIP2	-0.044	0.11	0.65
Good	Fr. III T	DOC2GP	0.3	0.062	0.58
Good	Fr. III T	DOCK10	-0.035	0.45	0.92
Good	Fr. III T	DOCK11	0.13	0.13	0.69
Good	Fr. III T	DOCK2	-0.03	0.61	0.96
Good	Fr. III T	DOCK3	0.35	0.16	0.72
Good	Fr. III T	DOCK6	0.17	0.54	0.94
Good	Fr. III T	DOCK7	0.12	0.47	0.92
Good	Fr. III T	DOCK8	0.044	0.44	0.91
Good	Fr. III T	DOCK9	0.0059	0.93	1
Good	Fr. III T	DOCK9-AS2	0.22	0.13	0.69
Good	Fr. III T	DOHH	0.013	0.75	0.99
Good	Fr. III T	DOK1	0.16	1	1
Good	Fr. III T	DOK2	0.033	0.68	0.98
Good	Fr. III T	DOK4	-0.0028	1	1
Good	Fr. III T	DOK6	0.19	0.5	0.93
Good	Fr. III T	DOLK	0.0065	0.94	1
Good	Fr. III T	DOLPP1	0.0071	0.93	1
Good	Fr. III T	DONSON	0.036	0.36	0.87
Good	Fr. III T	DOPEY1	-0.033	0.64	0.97
Good	Fr. III T	DOPEY2	0.032	0.53	0.94
Good	Fr. III T	DOT1L	0.038	0.8	1
Good	Fr. III T	DPAGT1	0.025	0.59	0.96
Good	Fr. III T	DPCD	-0.078	0.63	0.97
Good	Fr. III T	DPEP2	0.019	0.78	1
Good	Fr. III T	DPF2	0.042	0.21	0.77
Good	Fr. III T	DPF3	0.75	0.12	0.68
Good	Fr. III T	DPH1	-0.02	0.69	0.98
Good	Fr. III T	DPH2	0.0059	0.88	1
Good	Fr. III T	DPH3	-0.031	0.6	0.96
Good	Fr. III T	DPH3P1	0.24	0.48	0.93
Good	Fr. III T	DPH5	0.03	0.62	0.96
Good	Fr. III T	DPH6	0.045	0.53	0.94
Good	Fr. III T	DPH7	0.016	0.76	1
Good	Fr. III T	DPM1	-0.06	0.14	0.7
Good	Fr. III T	DPM2	-0.065	0.28	0.82
Good	Fr. III T	DPM3	0.15	0.25	0.8
Good	Fr. III T	DPP3	0.027	0.62	0.96
Good	Fr. III T	DPP4	-0.11	0.14	0.7
Good	Fr. III T	DPP7	0.073	0.15	0.72
Good	Fr. III T	DPP8	0.069	0.027	0.46
Good	Fr. III T	DPP9	0.047	0.029	0.47
Good	Fr. III T	DPY19L1	-0.025	0.74	0.99
Good	Fr. III T	DPY19L1P1	-0.22	0.23	0.79
Good	Fr. III T	DPY19L2	0.31	0.083	0.62
Good	Fr. III T	DPY19L2P2	0.097	0.6	0.96
Good	Fr. III T	DPY19L3	0.0079	0.95	1
Good	Fr. III T	DPY19L4	-0.055	0.7	0.98
Good	Fr. III T	DPY30	-0.02	0.67	0.98
Good	Fr. III T	DPYD	-0.0018	0.96	1
Good	Fr. III T	DPYSL2	-0.059	0.24	0.8
Good	Fr. III T	DR1	0.015	0.72	0.99
Good	Fr. III T	DRAM1	-0.2	0.44	0.91
Good	Fr. III T	DRAM2	-0.12	0.02	0.43
Good	Fr. III T	DRAP1	0.088	0.092	0.64
Good	Fr. III T	DRG1	-0.069	0.044	0.53
Good	Fr. III T	DRG2	0.0031	0.96	1
Good	Fr. III T	DROSHA	-0.1	0.23	0.79
Good	Fr. III T	DSCC1	-0.066	0.53	0.94
Good	Fr. III T	DSCR3	0.016	0.72	0.99
Good	Fr. III T	DSCR9	0.087	0.6	0.96
Good	Fr. III T	DSE	0.13	0.49	0.93
Good	Fr. III T	DSEL	0.048	0.74	0.99
Good	Fr. III T	DSN1	-0.017	0.82	1
Good	Fr. III T	DST	-0.38	0.091	0.64
Good	Fr. III T	DSTN	-0.084	0.043	0.52
Good	Fr. III T	DSTNP2	-0.025	0.84	1
Good	Fr. III T	DSTYK	0.068	1	1
Good	Fr. III T	DTD1	0.01	0.87	1
Good	Fr. III T	DTD2	-0.2	0.066	0.59
Good	Fr. III T	DTHD1	1.1	0.37	0.87
Good	Fr. III T	DTL	-0.25	0.35	0.86
Good	Fr. III T	DTNB	-0.034	0.62	0.96
Good	Fr. III T	DTNBP1	0.046	0.45	0.92
Good	Fr. III T	DTWD1	0.045	0.18	0.75
Good	Fr. III T	DTWD2	-0.16	0.43	0.91
Good	Fr. III T	DTX1	0.36	0.00047	0.13
Good	Fr. III T	DTX2	0.047	0.51	0.93
Good	Fr. III T	DTX2P1-UPK3BP1-PMS2P11	0.14	0.14	0.7
Good	Fr. III T	DTX3	-0.066	0.5	0.93
Good	Fr. III T	DTX3L	0.057	0.35	0.86
Good	Fr. III T	DTYMK	0.0085	0.88	1
Good	Fr. III T	DUOX1	0.11	0.19	0.75
Good	Fr. III T	DUS1L	0.04	0.43	0.91
Good	Fr. III T	DUS2	-0.079	0.34	0.85
Good	Fr. III T	DUS3L	0.045	0.55	0.94
Good	Fr. III T	DUS4L	-0.13	1	1
Good	Fr. III T	DUSP1	-0.084	0.78	1
Good	Fr. III T	DUSP10	0.018	1	1
Good	Fr. III T	DUSP11	-0.094	0.026	0.46
Good	Fr. III T	DUSP12	-0.059	0.16	0.72
Good	Fr. III T	DUSP14	0.039	0.64	0.97
Good	Fr. III T	DUSP16	0.012	0.86	1
Good	Fr. III T	DUSP18	-0.0082	0.87	1
Good	Fr. III T	DUSP19	0.13	0.12	0.67
Good	Fr. III T	DUSP2	-0.11	0.49	0.93
Good	Fr. III T	DUSP22	0.087	0.065	0.59
Good	Fr. III T	DUSP23	0.0085	0.83	1
Good	Fr. III T	DUSP28	0.06	0.35	0.86
Good	Fr. III T	DUSP3	-0.0048	0.97	1
Good	Fr. III T	DUSP4	0.26	0.075	0.6
Good	Fr. III T	DUSP5	-0.48	5.10E-05	0.073
Good	Fr. III T	DUSP6	-0.19	0.55	0.94
Good	Fr. III T	DUSP7	-0.063	0.51	0.93
Good	Fr. III T	DUSP8	-0.027	0.85	1
Good	Fr. III T	DUT	-0.079	0.069	0.59
Good	Fr. III T	DVL1	0.09	0.36	0.87
Good	Fr. III T	DVL2	-0.065	0.23	0.79
Good	Fr. III T	DVL3	0.037	0.52	0.94
Good	Fr. III T	DXO	0.034	1	1
Good	Fr. III T	DYM	-0.019	0.69	0.98
Good	Fr. III T	DYNC1H1	-0.048	0.47	0.92
Good	Fr. III T	DYNC1I2	0.084	0.047	0.54
Good	Fr. III T	DYNC1LI1	0.023	0.76	1
Good	Fr. III T	DYNC1LI2	0.06	0.12	0.67
Good	Fr. III T	DYNC2H1	-0.036	0.9	1
Good	Fr. III T	DYNC2LI1	-0.26	0.01	0.35
Good	Fr. III T	DYNLL1	0.096	0.056	0.57
Good	Fr. III T	DYNLL2	-0.062	0.85	1
Good	Fr. III T	DYNLRB1	0.0054	0.91	1
Good	Fr. III T	DYNLT1	-0.011	0.83	1
Good	Fr. III T	DYNLT3	-0.14	0.025	0.46
Good	Fr. III T	DYRK1A	-0.18	0.24	0.79
Good	Fr. III T	DYRK1B	-0.0048	0.94	1
Good	Fr. III T	DYRK2	-0.016	0.8	1
Good	Fr. III T	DYRK3	0.29	0.42	0.9
Good	Fr. III T	DYRK4	-0.085	0.77	1
Good	Fr. III T	DZANK1	0.22	0.25	0.8
Good	Fr. III T	DZIP3	-0.0055	0.95	1
Good	Fr. III T	E2F1	0.052	0.6	0.96
Good	Fr. III T	E2F2	0.29	0.023	0.45
Good	Fr. III T	E2F3	0.29	0.044	0.53
Good	Fr. III T	E2F4	-0.052	0.16	0.72
Good	Fr. III T	E2F5	-0.065	0.76	1
Good	Fr. III T	E2F6	-0.11	0.17	0.73
Good	Fr. III T	E2F7	-0.45	0.28	0.82
Good	Fr. III T	E2F8	0.78	0.066	0.59
Good	Fr. III T	E4F1	-0.004	0.94	1
Good	Fr. III T	EAF1	0.097	0.0014	0.2
Good	Fr. III T	EAF2	-0.13	0.23	0.79
Good	Fr. III T	EAPP	0.022	0.64	0.97
Good	Fr. III T	EARS2	0.089	0.17	0.74
Good	Fr. III T	EBAG9	-0.079	0.11	0.65
Good	Fr. III T	EBLN2	0.0045	0.98	1
Good	Fr. III T	EBLN3	0.034	0.5	0.93
Good	Fr. III T	EBNA1BP2	0.049	1	1
Good	Fr. III T	EBP	-0.029	0.51	0.93
Good	Fr. III T	EBPL	0.012	0.87	1
Good	Fr. III T	ECD	-0.031	0.52	0.94
Good	Fr. III T	ECE1	0.042	0.59	0.95
Good	Fr. III T	ECE2	0.0026	1	1
Good	Fr. III T	ECH1	0.032	0.48	0.92
Good	Fr. III T	ECHDC1	-0.094	0.082	0.62
Good	Fr. III T	ECHDC2	0.059	0.22	0.78
Good	Fr. III T	ECHS1	-0.009	0.85	1
Good	Fr. III T	ECI1	-0.039	0.67	0.98
Good	Fr. III T	ECI2	0.011	0.88	1
Good	Fr. III T	ECSCR	-0.54	0.034	0.49
Good	Fr. III T	ECSIT	0.12	0.016	0.41
Good	Fr. III T	ECT2	0.21	0.28	0.82
Good	Fr. III T	ECT2L	-0.071	0.74	0.99
Good	Fr. III T	EDA	0.15	0.083	0.62
Good	Fr. III T	EDA2R	0.56	1	1
Good	Fr. III T	EDAR	0.2	1	1
Good	Fr. III T	EDARADD	0.13	0.016	0.41
Good	Fr. III T	EDC3	0.01	0.88	1
Good	Fr. III T	EDC4	0.12	0.022	0.43
Good	Fr. III T	EDEM1	0.035	0.63	0.97
Good	Fr. III T	EDEM2	-0.024	0.5	0.93
Good	Fr. III T	EDEM3	0.075	0.054	0.56
Good	Fr. III T	EDF1	0.035	0.45	0.92
Good	Fr. III T	EDN3	-0.16	0.52	0.94
Good	Fr. III T	EDNRB-AS1	-0.23	0.13	0.69
Good	Fr. III T	EDRF1	-0.035	0.1	0.65
Good	Fr. III T	EEA1	-0.0026	0.95	1
Good	Fr. III T	EED	0.028	0.62	0.97
Good	Fr. III T	EEF1A1	-0.066	0.22	0.78
Good	Fr. III T	EEF1B2	-0.028	0.64	0.97
Good	Fr. III T	EEF1D	0.043	0.37	0.87
Good	Fr. III T	EEF1DP3	-0.01	0.92	1
Good	Fr. III T	EEF1E1	-0.069	0.43	0.91
Good	Fr. III T	EEF1G	-0.026	0.63	0.97
Good	Fr. III T	EEF2	0.099	0.57	0.95
Good	Fr. III T	EEF2K	-0.013	0.89	1
Good	Fr. III T	EEF2KMT	-0.073	0.19	0.75
Good	Fr. III T	EEFSEC	-0.0055	0.93	1
Good	Fr. III T	EEPD1	0.1	0.32	0.84
Good	Fr. III T	EFCAB11	0.063	0.58	0.95
Good	Fr. III T	EFCAB13	0.089	0.24	0.8
Good	Fr. III T	EFCAB14	0.023	0.66	0.98
Good	Fr. III T	EFCAB2	0.043	0.66	0.98
Good	Fr. III T	EFCAB5	0.27	0.45	0.92
Good	Fr. III T	EFCAB7	-0.15	0.0017	0.2
Good	Fr. III T	EFEMP2	-0.079	0.49	0.93
Good	Fr. III T	EFHC1	-0.2	0.21	0.77
Good	Fr. III T	EFHC2	0.039	0.86	1
Good	Fr. III T	EFHD1	-0.49	0.00061	0.15
Good	Fr. III T	EFHD2	0.011	0.86	1
Good	Fr. III T	EFNA1	-0.024	1	1
Good	Fr. III T	EFNA3	-0.34	0.14	0.7
Good	Fr. III T	EFNA4	0.044	0.78	1
Good	Fr. III T	EFNB1	-0.011	0.93	1
Good	Fr. III T	EFNB2	0.33	0.54	0.94
Good	Fr. III T	EFR3A	-0.059	0.21	0.77
Good	Fr. III T	EFTUD1	-0.0029	0.97	1
Good	Fr. III T	EFTUD2	0.019	0.63	0.97
Good	Fr. III T	EGLN1	0.043	0.46	0.92
Good	Fr. III T	EGLN3	-0.13	0.39	0.89
Good	Fr. III T	EGR1	-0.69	0.059	0.57
Good	Fr. III T	EHBP1	-0.15	0.061	0.58
Good	Fr. III T	EHBP1L1	-0.014	0.79	1
Good	Fr. III T	EHD1	0.092	0.024	0.45
Good	Fr. III T	EHD3	-0.061	0.71	0.99
Good	Fr. III T	EHD4	-0.011	0.85	1
Good	Fr. III T	EHHADH	0.36	1	1
Good	Fr. III T	EHMT1	0.017	0.67	0.98
Good	Fr. III T	EHMT2	0.083	0.035	0.5
Good	Fr. III T	EI24	-0.085	0.0011	0.19
Good	Fr. III T	EID1	-0.049	0.021	0.43
Good	Fr. III T	EID2	0.053	0.26	0.81
Good	Fr. III T	EID2B	-0.12	0.036	0.5
Good	Fr. III T	EID3	-0.23	0.014	0.4
Good	Fr. III T	EIF1	-0.089	0.35	0.86
Good	Fr. III T	EIF1AD	0.077	0.29	0.83
Good	Fr. III T	EIF1AX	-0.041	0.21	0.77
Good	Fr. III T	EIF1B	-0.042	0.47	0.92
Good	Fr. III T	EIF1B-AS1	-0.25	0.18	0.74
Good	Fr. III T	EIF2A	-0.074	0.26	0.81
Good	Fr. III T	EIF2AK1	0.056	0.11	0.65
Good	Fr. III T	EIF2AK2	-0.065	0.03	0.47
Good	Fr. III T	EIF2AK3	0.1	0.17	0.74
Good	Fr. III T	EIF2AK4	0.049	0.58	0.95
Good	Fr. III T	EIF2B1	-0.067	0.063	0.58
Good	Fr. III T	EIF2B2	0.11	0.052	0.56
Good	Fr. III T	EIF2B3	-0.07	0.18	0.74
Good	Fr. III T	EIF2B4	0.052	0.0043	0.28
Good	Fr. III T	EIF2B5	0.0028	0.92	1
Good	Fr. III T	EIF2D	-0.08	0.15	0.71
Good	Fr. III T	EIF2S1	0.024	0.68	0.98
Good	Fr. III T	EIF2S2	0.064	0.26	0.8
Good	Fr. III T	EIF2S3	-0.084	0.017	0.41
Good	Fr. III T	EIF3A	-0.015	0.51	0.93
Good	Fr. III T	EIF3B	0.035	0.27	0.81
Good	Fr. III T	EIF3D	-0.037	0.22	0.78
Good	Fr. III T	EIF3E	-0.058	0.092	0.64
Good	Fr. III T	EIF3F	-0.0028	0.93	1
Good	Fr. III T	EIF3G	0.05	0.25	0.8
Good	Fr. III T	EIF3H	-0.039	0.27	0.82
Good	Fr. III T	EIF3I	0.002	0.95	1
Good	Fr. III T	EIF3J	0.0058	0.89	1
Good	Fr. III T	EIF3J-AS1	0.054	0.4	0.89
Good	Fr. III T	EIF3K	0.00085	0.98	1
Good	Fr. III T	EIF3L	-0.032	0.4	0.89
Good	Fr. III T	EIF3M	-0.0073	0.6	0.96
Good	Fr. III T	EIF4A2	-0.015	0.65	0.97
Good	Fr. III T	EIF4A3	0.037	0.31	0.84
Good	Fr. III T	EIF4B	-0.0039	0.88	1
Good	Fr. III T	EIF4E	-0.053	0.23	0.79
Good	Fr. III T	EIF4E2	0.14	0.00019	0.12
Good	Fr. III T	EIF4E3	0.026	0.31	0.84
Good	Fr. III T	EIF4EBP1	0.25	0.0096	0.34
Good	Fr. III T	EIF4EBP2	-0.014	0.73	0.99
Good	Fr. III T	EIF4ENIF1	-0.12	0.13	0.68
Good	Fr. III T	EIF4G1	0.032	0.58	0.95
Good	Fr. III T	EIF4G2	-0.0018	0.96	1
Good	Fr. III T	EIF4G3	-0.036	0.5	0.93
Good	Fr. III T	EIF4H	0.0037	0.87	1
Good	Fr. III T	EIF5	-0.014	0.71	0.99
Good	Fr. III T	EIF5A	0.062	0.42	0.9
Good	Fr. III T	EIF5A2	-0.025	0.77	1
Good	Fr. III T	EIF5B	0.028	0.44	0.91
Good	Fr. III T	EIF6	0.034	0.38	0.88
Good	Fr. III T	ELAC1	-0.078	0.29	0.83
Good	Fr. III T	ELAC2	0.0054	0.89	1
Good	Fr. III T	ELAVL1	-0.02	0.51	0.93
Good	Fr. III T	ELF1	-0.026	0.77	1
Good	Fr. III T	ELF2	-0.058	1	1
Good	Fr. III T	ELF4	-0.014	0.73	0.99
Good	Fr. III T	ELK1	0.076	0.038	0.51
Good	Fr. III T	ELK3	0.014	0.82	1
Good	Fr. III T	ELK4	0.0082	0.9	1
Good	Fr. III T	ELL	0.13	0.09	0.64
Good	Fr. III T	ELL2	0.12	0.34	0.85
Good	Fr. III T	ELL3	-0.02	0.84	1
Good	Fr. III T	ELMO1	-0.016	0.57	0.95
Good	Fr. III T	ELMO2	0.013	0.82	1
Good	Fr. III T	ELMO3	0.03	0.81	1
Good	Fr. III T	ELMOD2	-0.037	0.64	0.97
Good	Fr. III T	ELMOD3	-0.0052	0.92	1
Good	Fr. III T	ELMSAN1	-0.034	0.52	0.94
Good	Fr. III T	ELOF1	0.077	0.25	0.8
Good	Fr. III T	ELOVL1	-0.0023	0.96	1
Good	Fr. III T	ELOVL4	-0.072	0.87	1
Good	Fr. III T	ELOVL5	0.027	0.45	0.92
Good	Fr. III T	ELOVL6	-0.38	0.079	0.61
Good	Fr. III T	ELP2	-0.021	0.19	0.75
Good	Fr. III T	ELP3	-0.047	0.31	0.84
Good	Fr. III T	ELP4	-0.081	0.11	0.66
Good	Fr. III T	ELP5	-0.0075	0.81	1
Good	Fr. III T	ELP6	-0.073	0.22	0.78
Good	Fr. III T	EMB	-0.07	0.2	0.76
Good	Fr. III T	EMBP1	0.038	0.7	0.99
Good	Fr. III T	EMC1	0.024	0.73	0.99
Good	Fr. III T	EMC10	-0.25	0.029	0.47
Good	Fr. III T	EMC2	-0.12	0.015	0.4
Good	Fr. III T	EMC3	-0.042	0.21	0.77
Good	Fr. III T	EMC3-AS1	0.12	0.45	0.92
Good	Fr. III T	EMC4	-0.035	0.45	0.92
Good	Fr. III T	EMC7	-0.024	0.16	0.72
Good	Fr. III T	EMC8	0.11	0.071	0.6
Good	Fr. III T	EMC9	0.067	0.087	0.63
Good	Fr. III T	EMD	-0.074	1	1
Good	Fr. III T	EME1	0.49	0.065	0.59
Good	Fr. III T	EME2	0.28	0.061	0.58
Good	Fr. III T	EMG1	-0.027	1	1
Good	Fr. III T	EMILIN1	0.095	0.41	0.89
Good	Fr. III T	EMILIN2	-0.11	0.46	0.92
Good	Fr. III T	EML2	0.01	0.9	1
Good	Fr. III T	EML3	-0.00037	1	1
Good	Fr. III T	EML4	-0.01	0.81	1
Good	Fr. III T	EML5	0.11	0.71	0.99
Good	Fr. III T	EML6	-0.8	0.032	0.49
Good	Fr. III T	EMP1	-0.097	0.82	1
Good	Fr. III T	EMP3	0.049	0.27	0.81
Good	Fr. III T	ENDOD1	-0.0087	0.89	1
Good	Fr. III T	ENDOG	0.27	0.047	0.54
Good	Fr. III T	ENDOV	0.23	0.051	0.55
Good	Fr. III T	ENG	-0.0078	0.88	1
Good	Fr. III T	ENGASE	0.037	0.11	0.66
Good	Fr. III T	ENKD1	0.32	0.071	0.6
Good	Fr. III T	ENO1	0.016	0.69	0.98
Good	Fr. III T	ENO1-AS1	0.22	0.069	0.59
Good	Fr. III T	ENO2	0.033	0.51	0.93
Good	Fr. III T	ENO3	-0.26	0.32	0.84
Good	Fr. III T	ENOPH1	-0.017	0.74	0.99
Good	Fr. III T	ENOSF1	-0.072	0.36	0.87
Good	Fr. III T	ENOX2	0.095	0.092	0.64
Good	Fr. III T	ENPP1	-0.74	0.23	0.79
Good	Fr. III T	ENPP2	0.39	0.47	0.92
Good	Fr. III T	ENPP3	-1.2	0.0061	0.32
Good	Fr. III T	ENPP4	-0.0085	0.95	1
Good	Fr. III T	ENPP5	-0.056	0.87	1
Good	Fr. III T	ENSA	-0.021	0.27	0.81
Good	Fr. III T	ENTHD2	-0.0031	0.96	1
Good	Fr. III T	ENTPD1	0.021	0.75	0.99
Good	Fr. III T	ENTPD1-AS1	-0.13	0.25	0.8
Good	Fr. III T	ENTPD3-AS1	-0.13	0.1	0.65
Good	Fr. III T	ENTPD4	0.081	0.14	0.69
Good	Fr. III T	ENTPD5	0.091	0.37	0.87
Good	Fr. III T	ENTPD6	0.072	0.007	0.32
Good	Fr. III T	ENTPD7	0.026	0.85	1
Good	Fr. III T	ENY2	-0.058	0.0078	0.32
Good	Fr. III T	EOGT	0.038	0.62	0.96
Good	Fr. III T	EOMES	-0.2	0.72	0.99
Good	Fr. III T	EP300	0.00012	1	1
Good	Fr. III T	EP400	-0.068	0.39	0.89
Good	Fr. III T	EP400NL	-0.059	0.41	0.89
Good	Fr. III T	EPAS1	-0.66	0.019	0.42
Good	Fr. III T	EPB41	-0.012	0.83	1
Good	Fr. III T	EPB41L2	-0.075	0.59	0.96
Good	Fr. III T	EPB41L4A	-0.15	0.29	0.83
Good	Fr. III T	EPB41L4A-AS1	0.044	0.53	0.94
Good	Fr. III T	EPB41L5	-0.014	0.91	1
Good	Fr. III T	EPC1	-0.16	0.04	0.52
Good	Fr. III T	EPC2	-0.2	0.47	0.92
Good	Fr. III T	EPG5	0.054	0.24	0.8
Good	Fr. III T	EPHA1	0.18	1	1
Good	Fr. III T	EPHA1-AS1	-0.049	0.76	1
Good	Fr. III T	EPHA4	-0.07	1	1
Good	Fr. III T	EPHB1	-0.37	0.18	0.75
Good	Fr. III T	EPHB4	0.15	0.32	0.84
Good	Fr. III T	EPHB6	0.19	0.014	0.39
Good	Fr. III T	EPHX1	0.094	0.41	0.89
Good	Fr. III T	EPHX2	-0.093	0.0054	0.31
Good	Fr. III T	EPM2A	0.057	0.28	0.82
Good	Fr. III T	EPM2AIP1	-0.053	0.42	0.9
Good	Fr. III T	EPN1	0.033	0.5	0.93
Good	Fr. III T	EPN2	-0.14	0.46	0.92
Good	Fr. III T	EPOR	0.007	0.89	1
Good	Fr. III T	EPPK1	0.23	0.27	0.82
Good	Fr. III T	EPRS	-0.047	1	1
Good	Fr. III T	EPS15	-0.044	0.47	0.92
Good	Fr. III T	EPS15L1	-0.026	0.073	0.6
Good	Fr. III T	EPS8	-0.12	0.53	0.94
Good	Fr. III T	EPS8L1	0.043	0.71	0.99
Good	Fr. III T	EPS8L2	0.052	0.26	0.81
Good	Fr. III T	EPSTI1	-0.032	0.33	0.85
Good	Fr. III T	EPT1	0.24	0.04	0.52
Good	Fr. III T	ERAL1	-0.037	0.39	0.88
Good	Fr. III T	ERAP1	0.038	0.61	0.96
Good	Fr. III T	ERAP2	0.08	0.14	0.7
Good	Fr. III T	ERBB2	0.23	0.13	0.68
Good	Fr. III T	ERBB2IP	-0.0067	0.94	1
Good	Fr. III T	ERBB3	0.88	1	1
Good	Fr. III T	ERC1	-0.031	0.67	0.98
Good	Fr. III T	ERCC1	-0.052	0.47	0.92
Good	Fr. III T	ERCC2	-0.085	0.14	0.7
Good	Fr. III T	ERCC3	0.042	0.25	0.8
Good	Fr. III T	ERCC4	-0.1	0.1	0.65
Good	Fr. III T	ERCC5	0.054	0.3	0.83
Good	Fr. III T	ERCC6	0.1	0.37	0.87
Good	Fr. III T	ERCC6L	-0.073	0.55	0.94
Good	Fr. III T	ERCC6L2	-0.03	0.46	0.92
Good	Fr. III T	ERCC8	-0.03	0.48	0.93
Good	Fr. III T	ERF	0.08	0.58	0.95
Good	Fr. III T	ERGIC1	-0.0045	0.97	1
Good	Fr. III T	ERGIC2	-0.081	0.12	0.67
Good	Fr. III T	ERGIC3	-0.034	0.59	0.96
Good	Fr. III T	ERH	0.18	0.13	0.69
Good	Fr. III T	ERI1	0.047	0.43	0.91
Good	Fr. III T	ERI2	0.17	0.38	0.88
Good	Fr. III T	ERI3	-0.047	0.26	0.81
Good	Fr. III T	ERICH1	0.026	0.74	0.99
Good	Fr. III T	ERICH6-AS1	0.06	0.66	0.98
Good	Fr. III T	ERLEC1	-0.065	0.48	0.93
Good	Fr. III T	ERLIN1	-0.11	0.007	0.32
Good	Fr. III T	ERLIN2	-0.18	0.074	0.6
Good	Fr. III T	ERMAP	0.18	0.26	0.8
Good	Fr. III T	ERMARD	-0.099	0.15	0.71
Good	Fr. III T	ERMN	0.39	0.27	0.81
Good	Fr. III T	ERMP1	-0.029	0.7	0.99
Good	Fr. III T	ERN1	-0.017	0.83	1
Good	Fr. III T	ERO1A	-0.034	0.43	0.91
Good	Fr. III T	ERO1B	0.012	0.93	1
Good	Fr. III T	ERP27	-0.074	0.24	0.8
Good	Fr. III T	ERP29	0.027	0.47	0.92
Good	Fr. III T	ERP44	0.036	0.39	0.88
Good	Fr. III T	ERRFI1	-0.33	0.47	0.92
Good	Fr. III T	ERV3-1	0.047	0.61	0.96
Good	Fr. III T	ERVK13-1	-0.14	1	1
Good	Fr. III T	ESAM	0.082	0.81	1
Good	Fr. III T	ESCO1	-0.014	0.76	1
Good	Fr. III T	ESCO2	-0.24	0.37	0.87
Good	Fr. III T	ESD	-0.078	0.021	0.43
Good	Fr. III T	ESF1	0.019	0.66	0.98
Good	Fr. III T	ESPL1	-0.47	0.5	0.93
Good	Fr. III T	ESR1	0.16	0.37	0.87
Good	Fr. III T	ESR2	0.23	0.054	0.57
Good	Fr. III T	ESRP2	-0.32	0.33	0.85
Good	Fr. III T	ESRRA	0.12	0.022	0.44
Good	Fr. III T	ESYT1	0.034	0.42	0.9
Good	Fr. III T	ESYT2	0.023	0.61	0.96
Good	Fr. III T	ETAA1	0.0055	0.95	1
Good	Fr. III T	ETF1	-0.038	0.38	0.88
Good	Fr. III T	ETFA	-0.0061	0.86	1
Good	Fr. III T	ETFB	-0.033	0.55	0.94
Good	Fr. III T	ETFDH	0.16	0.024	0.45
Good	Fr. III T	ETHE1	0.13	1	1
Good	Fr. III T	ETNK1	-0.00069	0.99	1
Good	Fr. III T	ETNK2	-0.3	0.3	0.83
Good	Fr. III T	ETS1	0.043	0.77	1
Good	Fr. III T	ETS2	0.043	0.68	0.98
Good	Fr. III T	ETV1	0.02	0.97	1
Good	Fr. III T	ETV3	-0.067	0.5	0.93
Good	Fr. III T	ETV6	-0.087	0.11	0.65
Good	Fr. III T	ETV7	-0.031	0.63	0.97
Good	Fr. III T	EVA1B	0.19	0.14	0.69
Good	Fr. III T	EVA1C	-0.19	1	1
Good	Fr. III T	EVC	0.63	0.13	0.68
Good	Fr. III T	EVC2	-0.095	0.77	1
Good	Fr. III T	EVI2A	-0.056	0.48	0.92
Good	Fr. III T	EVI2B	0.025	0.47	0.92
Good	Fr. III T	EVI5	-0.12	0.18	0.74
Good	Fr. III T	EVI5L	-0.019	0.85	1
Good	Fr. III T	EVL	-0.0024	0.97	1
Good	Fr. III T	EWSR1	-0.026	0.37	0.87
Good	Fr. III T	EXD2	-0.02	0.79	1
Good	Fr. III T	EXD3	0.021	0.65	0.97
Good	Fr. III T	EXO1	-0.26	0.43	0.9
Good	Fr. III T	EXO5	-0.062	0.44	0.91
Good	Fr. III T	EXOC1	0.086	0.051	0.55
Good	Fr. III T	EXOC2	0.032	0.5	0.93
Good	Fr. III T	EXOC3	0.067	0.25	0.8
Good	Fr. III T	EXOC3-AS1	-0.29	1	1
Good	Fr. III T	EXOC4	0.049	0.54	0.94
Good	Fr. III T	EXOC5	0.027	0.67	0.98
Good	Fr. III T	EXOC6	0.029	0.73	0.99
Good	Fr. III T	EXOC6B	0.045	0.6	0.96
Good	Fr. III T	EXOC7	-0.048	0.32	0.84
Good	Fr. III T	EXOC8	-0.091	0.099	0.65
Good	Fr. III T	EXOG	-0.036	0.55	0.94
Good	Fr. III T	EXOSC1	-0.056	0.21	0.77
Good	Fr. III T	EXOSC10	-0.019	0.41	0.9
Good	Fr. III T	EXOSC2	-0.029	0.22	0.78
Good	Fr. III T	EXOSC3	0.082	0.18	0.74
Good	Fr. III T	EXOSC4	-0.12	0.24	0.8
Good	Fr. III T	EXOSC5	-0.14	0.017	0.41
Good	Fr. III T	EXOSC6	0.077	0.017	0.41
Good	Fr. III T	EXOSC7	0.017	0.76	1
Good	Fr. III T	EXOSC8	-0.074	1	1
Good	Fr. III T	EXOSC9	-0.022	0.62	0.97
Good	Fr. III T	EXPH5	0.14	0.55	0.94
Good	Fr. III T	EXT1	-0.087	0.31	0.84
Good	Fr. III T	EXT2	0.031	0.62	0.96
Good	Fr. III T	EXTL2	-0.27	1	1
Good	Fr. III T	EXTL3	0.21	0.02	0.43
Good	Fr. III T	EYA3	-0.0043	0.97	1
Good	Fr. III T	EYS	0.25	0.49	0.93
Good	Fr. III T	EZH1	-0.0015	0.98	1
Good	Fr. III T	EZH2	0.041	0.55	0.95
Good	Fr. III T	EZR	0.047	0.11	0.65
Good	Fr. III T	EZR-AS1	-0.18	0.56	0.95
Good	Fr. III T	F11R	0.089	0.3	0.83
Good	Fr. III T	F12	0.32	1	1
Good	Fr. III T	F2R	-0.1	0.78	1
Good	Fr. III T	F2RL1	0.1	0.29	0.83
Good	Fr. III T	F2RL2	-0.21	0.36	0.87
Good	Fr. III T	F5	0.023	0.74	0.99
Good	Fr. III T	F8	-0.3	0.02	0.43
Good	Fr. III T	F8A1	-0.0088	0.91	1
Good	Fr. III T	FAAH	0.33	1	1
Good	Fr. III T	FAAH2	0.0014	0.99	1
Good	Fr. III T	FAAHP1	0.029	0.62	0.96
Good	Fr. III T	FAAP100	0.062	0.22	0.78
Good	Fr. III T	FAAP20	0.12	0.022	0.44
Good	Fr. III T	FAAP24	-0.0057	0.92	1
Good	Fr. III T	FABP5	-0.18	0.13	0.68
Good	Fr. III T	FADD	0.015	0.82	1
Good	Fr. III T	FADS1	-0.0061	0.97	1
Good	Fr. III T	FADS2	-0.21	0.64	0.97
Good	Fr. III T	FADS3	-0.067	0.29	0.83
Good	Fr. III T	FAF1	-0.0028	0.95	1
Good	Fr. III T	FAF2	0.075	0.19	0.75
Good	Fr. III T	FAH	-0.21	0.28	0.82
Good	Fr. III T	FAHD1	0.07	0.061	0.58
Good	Fr. III T	FAHD2A	-0.0046	0.95	1
Good	Fr. III T	FAHD2B	-0.065	0.13	0.68
Good	Fr. III T	FAHD2CP	-0.14	0.43	0.91
Good	Fr. III T	FAIM	-0.049	0.62	0.97
Good	Fr. III T	FAIM2	-0.0067	0.99	1
Good	Fr. III T	FAM101B	-0.016	0.75	0.99
Good	Fr. III T	FAM102A	0.12	0.0037	0.27
Good	Fr. III T	FAM102B	0.2	0.0086	0.33
Good	Fr. III T	FAM103A1	-0.071	0.46	0.92
Good	Fr. III T	FAM104A	0.037	0.2	0.77
Good	Fr. III T	FAM104B	0.01	0.84	1
Good	Fr. III T	FAM105A	0.019	0.81	1
Good	Fr. III T	FAM107B	0.019	0.66	0.98
Good	Fr. III T	FAM109A	0.11	0.44	0.91
Good	Fr. III T	FAM109B	0.052	0.42	0.9
Good	Fr. III T	FAM110A	0.13	0.24	0.8
Good	Fr. III T	FAM110C	0.24	0.31	0.84
Good	Fr. III T	FAM111A	-0.029	0.55	0.95
Good	Fr. III T	FAM111B	0.32	0.24	0.8
Good	Fr. III T	FAM114A2	-0.15	0.026	0.46
Good	Fr. III T	FAM117A	-0.015	0.69	0.98
Good	Fr. III T	FAM117B	-0.033	0.77	1
Good	Fr. III T	FAM118A	0.21	0.0035	0.27
Good	Fr. III T	FAM118B	0.01	0.86	1
Good	Fr. III T	FAM120A	-0.0092	0.84	1
Good	Fr. III T	FAM120AOS	-0.059	0.1	0.65
Good	Fr. III T	FAM120B	0.0072	0.79	1
Good	Fr. III T	FAM120C	-0.27	0.033	0.49
Good	Fr. III T	FAM122A	-0.0014	0.97	1
Good	Fr. III T	FAM122B	0.033	0.58	0.95
Good	Fr. III T	FAM122C	-0.048	0.63	0.97
Good	Fr. III T	FAM124B	-0.15	0.46	0.92
Good	Fr. III T	FAM126A	-0.095	0.12	0.68
Good	Fr. III T	FAM126B	-0.027	0.16	0.72
Good	Fr. III T	FAM127A	0.068	0.36	0.87
Good	Fr. III T	FAM127B	0.006	0.92	1
Good	Fr. III T	FAM129A	-0.0015	0.96	1
Good	Fr. III T	FAM129B	0.2	0.31	0.84
Good	Fr. III T	FAM131A	0.21	0.46	0.92
Good	Fr. III T	FAM133B	0.071	0.013	0.38
Good	Fr. III T	FAM134A	0.034	0.49	0.93
Good	Fr. III T	FAM134B	0.0047	0.84	1
Good	Fr. III T	FAM134C	0.038	0.39	0.89
Good	Fr. III T	FAM135A	0.074	0.17	0.74
Good	Fr. III T	FAM136A	-0.0089	0.88	1
Good	Fr. III T	FAM13A	-0.099	0.25	0.8
Good	Fr. III T	FAM13A-AS1	-0.0073	0.97	1
Good	Fr. III T	FAM13B	0.017	0.91	1
Good	Fr. III T	FAM149B1	-0.12	0.33	0.85
Good	Fr. III T	FAM153A	0.16	0.21	0.77
Good	Fr. III T	FAM153B	-0.43	0.14	0.7
Good	Fr. III T	FAM153C	-0.27	0.12	0.68
Good	Fr. III T	FAM159A	-0.38	0.003	0.26
Good	Fr. III T	FAM160A2	-0.13	0.02	0.43
Good	Fr. III T	FAM160B1	-0.034	0.63	0.97
Good	Fr. III T	FAM160B2	0.011	0.88	1
Good	Fr. III T	FAM161A	-0.017	0.84	1
Good	Fr. III T	FAM161B	-0.032	0.78	1
Good	Fr. III T	FAM162A	-0.049	0.31	0.84
Good	Fr. III T	FAM168A	0.37	0.028	0.46
Good	Fr. III T	FAM168B	0.066	0.38	0.88
Good	Fr. III T	FAM169A	0.08	0.25	0.8
Good	Fr. III T	FAM171A1	-0.12	0.14	0.69
Good	Fr. III T	FAM172A	-0.018	0.77	1
Good	Fr. III T	FAM172BP	0.69	0.12	0.67
Good	Fr. III T	FAM173A	0.11	0.35	0.86
Good	Fr. III T	FAM173B	-0.1	0.41	0.89
Good	Fr. III T	FAM174A	-0.034	0.55	0.94
Good	Fr. III T	FAM174B	0.053	0.69	0.98
Good	Fr. III T	FAM175A	-0.11	0.19	0.75
Good	Fr. III T	FAM175B	0.081	0.29	0.83
Good	Fr. III T	FAM177A1	-0.14	0.022	0.44
Good	Fr. III T	FAM179A	-0.37	0.015	0.4
Good	Fr. III T	FAM179B	-0.047	0.53	0.94
Good	Fr. III T	FAM184A	0.17	0.3	0.83
Good	Fr. III T	FAM184B	-0.17	1	1
Good	Fr. III T	FAM185A	0.12	0.2	0.76
Good	Fr. III T	FAM186B	-0.62	0.17	0.74
Good	Fr. III T	FAM188A	-0.08	0.28	0.82
Good	Fr. III T	FAM189B	0.18	0.27	0.81
Good	Fr. III T	FAM192A	0.00091	0.97	1
Good	Fr. III T	FAM193A	0.037	0.62	0.96
Good	Fr. III T	FAM193B	0.061	0.46	0.92
Good	Fr. III T	FAM195A	0.048	0.26	0.81
Good	Fr. III T	FAM195B	0.062	0.24	0.8
Good	Fr. III T	FAM199X	-0.061	1	1
Good	Fr. III T	FAM19A1	-0.08	0.68	0.98
Good	Fr. III T	FAM19A2	0.51	0.13	0.69
Good	Fr. III T	FAM200A	-0.043	0.67	0.98
Good	Fr. III T	FAM200B	0.093	0.15	0.72
Good	Fr. III T	FAM201A	0.26	0.00096	0.19
Good	Fr. III T	FAM204A	0.0054	0.61	0.96
Good	Fr. III T	FAM206A	-0.031	0.58	0.95
Good	Fr. III T	FAM207A	0.087	0.19	0.75
Good	Fr. III T	FAM208A	-0.021	0.81	1
Good	Fr. III T	FAM208B	0.039	0.7	0.98
Good	Fr. III T	FAM209B	0.11	0.61	0.96
Good	Fr. III T	FAM20B	0.1	0.21	0.77
Good	Fr. III T	FAM210A	-0.073	0.099	0.65
Good	Fr. III T	FAM210B	-0.11	1	1
Good	Fr. III T	FAM213A	-0.36	0.21	0.77
Good	Fr. III T	FAM213B	-0.0097	0.79	1
Good	Fr. III T	FAM214A	-0.053	0.57	0.95
Good	Fr. III T	FAM214B	0.092	0.33	0.85
Good	Fr. III T	FAM215A	0.18	0.14	0.7
Good	Fr. III T	FAM216A	0.048	0.41	0.89
Good	Fr. III T	FAM217B	0.067	0.21	0.77
Good	Fr. III T	FAM218A	0.15	0.5	0.93
Good	Fr. III T	FAM219A	-0.17	1	1
Good	Fr. III T	FAM219B	0.082	0.19	0.75
Good	Fr. III T	FAM21A	0.037	0.58	0.95
Good	Fr. III T	FAM21C	0.0062	0.92	1
Good	Fr. III T	FAM220A	-0.094	0.56	0.95
Good	Fr. III T	FAM221A	0.022	0.76	1
Good	Fr. III T	FAM222B	0.15	0.001	0.19
Good	Fr. III T	FAM227B	-0.096	0.5	0.93
Good	Fr. III T	FAM228B	0.0043	0.98	1
Good	Fr. III T	FAM229B	-0.16	0.3	0.83
Good	Fr. III T	FAM24B	-0.067	0.55	0.94
Good	Fr. III T	FAM26F	-0.1	0.34	0.85
Good	Fr. III T	FAM32A	-0.031	0.37	0.87
Good	Fr. III T	FAM35A	-0.014	0.81	1
Good	Fr. III T	FAM3A	0.02	0.56	0.95
Good	Fr. III T	FAM3C	0.006	0.87	1
Good	Fr. III T	FAM43A	0.2	0.09	0.64
Good	Fr. III T	FAM45A	-0.0073	0.87	1
Good	Fr. III T	FAM46A	0.07	0.37	0.87
Good	Fr. III T	FAM46C	0.12	0.31	0.84
Good	Fr. III T	FAM49B	-0.032	0.49	0.93
Good	Fr. III T	FAM50A	-0.019	0.66	0.98
Good	Fr. III T	FAM50B	0.1	0.33	0.85
Good	Fr. III T	FAM53A	0.023	0.94	1
Good	Fr. III T	FAM53B	-0.057	0.21	0.77
Good	Fr. III T	FAM53B-AS1	0.4	0.099	0.65
Good	Fr. III T	FAM53C	0.1	0.14	0.7
Good	Fr. III T	FAM57A	0.45	0.17	0.73
Good	Fr. III T	FAM58A	0.013	0.6	0.96
Good	Fr. III T	FAM60A	-0.041	0.28	0.82
Good	Fr. III T	FAM63A	-0.015	0.85	1
Good	Fr. III T	FAM63B	0.03	0.69	0.98
Good	Fr. III T	FAM64A	1	0.14	0.7
Good	Fr. III T	FAM65A	0.0033	0.98	1
Good	Fr. III T	FAM65B	-0.029	0.38	0.88
Good	Fr. III T	FAM65C	-0.081	0.64	0.97
Good	Fr. III T	FAM66B	0.13	0.38	0.88
Good	Fr. III T	FAM66C	0.011	0.91	1
Good	Fr. III T	FAM66D	-0.22	0.36	0.87
Good	Fr. III T	FAM69A	0.055	0.28	0.82
Good	Fr. III T	FAM72B	-0.002	0.99	1
Good	Fr. III T	FAM73A	-0.049	0.62	0.97
Good	Fr. III T	FAM73B	-0.055	0.47	0.92
Good	Fr. III T	FAM76A	-0.044	0.47	0.92
Good	Fr. III T	FAM76B	-0.045	0.55	0.94
Good	Fr. III T	FAM78A	0.063	0.13	0.69
Good	Fr. III T	FAM83D	-0.08	0.71	0.99
Good	Fr. III T	FAM83G	0.17	0.35	0.86
Good	Fr. III T	FAM84B	-0.15	0.19	0.76
Good	Fr. III T	FAM86B3P	-0.43	0.23	0.79
Good	Fr. III T	FAM86C1	0.083	0.18	0.74
Good	Fr. III T	FAM86C2P	-0.27	0.28	0.82
Good	Fr. III T	FAM86DP	-0.06	0.28	0.82
Good	Fr. III T	FAM86EP	-0.067	0.72	0.99
Good	Fr. III T	FAM86HP	0.16	0.24	0.8
Good	Fr. III T	FAM86JP	-0.47	1	1
Good	Fr. III T	FAM87B	-0.21	0.21	0.77
Good	Fr. III T	FAM89A	0.13	0.21	0.77
Good	Fr. III T	FAM89B	0.046	0.47	0.92
Good	Fr. III T	FAM8A1	-0.028	0.63	0.97
Good	Fr. III T	FAM91A1	0.0062	1	1
Good	Fr. III T	FAM92A1	-0.09	0.53	0.94
Good	Fr. III T	FAM95C	-0.14	0.73	0.99
Good	Fr. III T	FAM96A	-0.0021	0.96	1
Good	Fr. III T	FAM96B	-0.016	0.75	0.99
Good	Fr. III T	FAM98A	-0.013	0.6	0.96
Good	Fr. III T	FAM98B	-0.13	0.32	0.84
Good	Fr. III T	FAM98C	0.089	0.24	0.8
Good	Fr. III T	FAN1	0.095	0.088	0.63
Good	Fr. III T	FANCA	0.23	0.00023	0.12
Good	Fr. III T	FANCB	0.013	0.96	1
Good	Fr. III T	FANCC	0.32	0.17	0.74
Good	Fr. III T	FANCD2	0.11	0.41	0.89
Good	Fr. III T	FANCE	0.15	0.0014	0.2
Good	Fr. III T	FANCF	0.021	0.79	1
Good	Fr. III T	FANCG	0.021	0.74	0.99
Good	Fr. III T	FANCI	-0.01	0.89	1
Good	Fr. III T	FANCL	-0.022	0.73	0.99
Good	Fr. III T	FANCM	0.013	0.83	1
Good	Fr. III T	FANK1	0.086	0.53	0.94
Good	Fr. III T	FAR1	-0.062	0.46	0.92
Good	Fr. III T	FAR2	-0.069	0.45	0.92
Good	Fr. III T	FARP1	-0.077	0.6	0.96
Good	Fr. III T	FARP2	0.013	0.79	1
Good	Fr. III T	FARS2	-0.1	0.11	0.65
Good	Fr. III T	FARSA	0.023	0.63	0.97
Good	Fr. III T	FARSB	-0.074	0.15	0.71
Good	Fr. III T	FAS	-0.005	0.93	1
Good	Fr. III T	FAS-AS1	-0.46	0.037	0.5
Good	Fr. III T	FASLG	0.18	0.49	0.93
Good	Fr. III T	FASN	-0.11	0.39	0.89
Good	Fr. III T	FASTK	-9.30E-05	1	1
Good	Fr. III T	FASTKD1	-0.079	0.27	0.81
Good	Fr. III T	FASTKD2	-0.082	0.2	0.77
Good	Fr. III T	FASTKD3	-0.017	0.8	1
Good	Fr. III T	FASTKD5	0.091	0.22	0.78
Good	Fr. III T	FAU	0.042	0.51	0.93
Good	Fr. III T	FAXDC2	0.39	0.039	0.51
Good	Fr. III T	FBF1	-0.16	1	1
Good	Fr. III T	FBL	-0.023	0.77	1
Good	Fr. III T	FBLN5	-0.048	0.51	0.93
Good	Fr. III T	FBLN7	0.061	0.088	0.63
Good	Fr. III T	FBP1	-0.19	0.48	0.92
Good	Fr. III T	FBRS	0.1	0.47	0.92
Good	Fr. III T	FBRSL1	-0.058	0.56	0.95
Good	Fr. III T	FBXL12	-0.17	0.0026	0.24
Good	Fr. III T	FBXL13	0.25	0.71	0.99
Good	Fr. III T	FBXL14	0.11	0.11	0.65
Good	Fr. III T	FBXL15	0.059	0.52	0.94
Good	Fr. III T	FBXL16	-0.12	0.025	0.46
Good	Fr. III T	FBXL17	0.094	0.35	0.86
Good	Fr. III T	FBXL18	0.1	0.15	0.72
Good	Fr. III T	FBXL19-AS1	-0.13	0.5	0.93
Good	Fr. III T	FBXL20	-0.052	0.59	0.95
Good	Fr. III T	FBXL22	0.065	0.65	0.97
Good	Fr. III T	FBXL3	0.026	0.61	0.96
Good	Fr. III T	FBXL4	-0.011	0.84	1
Good	Fr. III T	FBXL5	-0.062	0.3	0.83
Good	Fr. III T	FBXL6	0.04	0.55	0.94
Good	Fr. III T	FBXL8	-0.11	0.041	0.52
Good	Fr. III T	FBXO10	-0.15	0.15	0.72
Good	Fr. III T	FBXO11	-0.095	0.22	0.79
Good	Fr. III T	FBXO15	-0.23	0.15	0.71
Good	Fr. III T	FBXO18	0.075	0.067	0.59
Good	Fr. III T	FBXO2	0.068	0.31	0.84
Good	Fr. III T	FBXO21	0.018	0.6	0.96
Good	Fr. III T	FBXO22	-0.064	0.47	0.92
Good	Fr. III T	FBXO25	-0.038	0.61	0.96
Good	Fr. III T	FBXO28	0.17	0.0049	0.29
Good	Fr. III T	FBXO3	0.024	0.65	0.97
Good	Fr. III T	FBXO30	-0.052	0.73	0.99
Good	Fr. III T	FBXO31	0.021	0.67	0.98
Good	Fr. III T	FBXO32	-0.13	0.078	0.61
Good	Fr. III T	FBXO33	-0.026	0.53	0.94
Good	Fr. III T	FBXO34	0.022	0.68	0.98
Good	Fr. III T	FBXO36	-0.38	1	1
Good	Fr. III T	FBXO38	-0.012	0.83	1
Good	Fr. III T	FBXO4	-0.081	0.12	0.67
Good	Fr. III T	FBXO40	-0.015	0.91	1
Good	Fr. III T	FBXO41	0.044	0.65	0.97
Good	Fr. III T	FBXO42	0.022	0.48	0.93
Good	Fr. III T	FBXO43	1	1	1
Good	Fr. III T	FBXO44	-0.074	0.4	0.89
Good	Fr. III T	FBXO45	0.066	0.22	0.78
Good	Fr. III T	FBXO46	-0.06	1	1
Good	Fr. III T	FBXO48	0.081	0.51	0.94
Good	Fr. III T	FBXO5	0.037	0.31	0.84
Good	Fr. III T	FBXO6	0.021	0.71	0.99
Good	Fr. III T	FBXO7	-0.031	0.17	0.73
Good	Fr. III T	FBXO8	-0.081	0.17	0.73
Good	Fr. III T	FBXO9	-0.025	0.61	0.96
Good	Fr. III T	FBXW11	0.13	0.011	0.37
Good	Fr. III T	FBXW2	-0.14	0.023	0.45
Good	Fr. III T	FBXW4	0.16	1	1
Good	Fr. III T	FBXW4P1	-0.14	0.72	0.99
Good	Fr. III T	FBXW5	0.082	0.19	0.75
Good	Fr. III T	FBXW7	0.044	0.43	0.91
Good	Fr. III T	FBXW8	0.072	0.42	0.9
Good	Fr. III T	FBXW9	0.039	0.48	0.92
Good	Fr. III T	FCER1G	0.091	0.72	0.99
Good	Fr. III T	FCF1	-0.1	0.02	0.43
Good	Fr. III T	FCGBP	-0.096	0.72	0.99
Good	Fr. III T	FCGRT	-0.038	0.62	0.97
Good	Fr. III T	FCHO1	0.1	0.21	0.77
Good	Fr. III T	FCHO2	-0.047	0.56	0.95
Good	Fr. III T	FCHSD1	-0.06	0.41	0.89
Good	Fr. III T	FCHSD2	0.012	1	1
Good	Fr. III T	FCMR	0.11	0.05	0.55
Good	Fr. III T	FCRL1	0.021	0.93	1
Good	Fr. III T	FCRL2	1	0.13	0.68
Good	Fr. III T	FCRL3	0.018	0.76	1
Good	Fr. III T	FCRLB	0.039	0.78	1
Good	Fr. III T	FDFT1	0.062	0.0099	0.35
Good	Fr. III T	FDPS	-0.0033	0.87	1
Good	Fr. III T	FDPSP2	-0.32	0.21	0.77
Good	Fr. III T	FDX1	-0.031	1	1
Good	Fr. III T	FDX1L	0.031	0.75	0.99
Good	Fr. III T	FDXACB1	-0.26	0.00025	0.12
Good	Fr. III T	FDXR	0.061	0.62	0.97
Good	Fr. III T	FECH	-0.081	0.033	0.49
Good	Fr. III T	FEM1A	0.068	0.42	0.9
Good	Fr. III T	FEM1B	-0.14	0.12	0.67
Good	Fr. III T	FEM1C	0.098	1	1
Good	Fr. III T	FEN1	0.07	0.3	0.84
Good	Fr. III T	FER	0.048	0.37	0.87
Good	Fr. III T	FERMT2	-0.45	1	1
Good	Fr. III T	FERMT3	0.077	0.16	0.72
Good	Fr. III T	FEZ2	-0.19	0.17	0.73
Good	Fr. III T	FGD1	0.021	0.81	1
Good	Fr. III T	FGD2	-0.55	0.0027	0.25
Good	Fr. III T	FGD3	0.041	0.24	0.8
Good	Fr. III T	FGD5-AS1	-0.068	0.044	0.53
Good	Fr. III T	FGD6	-0.42	0.015	0.4
Good	Fr. III T	FGF9	0.063	0.72	0.99
Good	Fr. III T	FGFBP3	0.14	1	1
Good	Fr. III T	FGFR1	0.094	0.55	0.94
Good	Fr. III T	FGFR1OP	-0.024	0.81	1
Good	Fr. III T	FGFR1OP2	-0.038	0.31	0.84
Good	Fr. III T	FGFR2	-0.077	0.85	1
Good	Fr. III T	FGFRL1	-0.13	0.51	0.93
Good	Fr. III T	FGGY	-0.051	0.81	1
Good	Fr. III T	FGL2	-0.15	0.34	0.86
Good	Fr. III T	FH	0.0048	0.93	1
Good	Fr. III T	FHIT	-0.15	0.1	0.65
Good	Fr. III T	FHL1	-0.17	0.098	0.65
Good	Fr. III T	FHL2	-0.38	0.31	0.84
Good	Fr. III T	FHL3	0.2	1	1
Good	Fr. III T	FHOD1	0.043	0.36	0.87
Good	Fr. III T	FHOD3	-0.26	0.029	0.47
Good	Fr. III T	FIBP	-0.023	0.54	0.94
Good	Fr. III T	FICD	0.071	0.44	0.91
Good	Fr. III T	FIG4	-0.067	0.15	0.71
Good	Fr. III T	FIGNL1	0.17	0.02	0.43
Good	Fr. III T	FIP1L1	0.0011	0.98	1
Good	Fr. III T	FIS1	-0.017	0.47	0.92
Good	Fr. III T	FITM2	0.13	0.31	0.84
Good	Fr. III T	FIZ1	0.061	0.56	0.95
Good	Fr. III T	FKBP11	-0.084	0.08	0.61
Good	Fr. III T	FKBP14	-0.015	0.83	1
Good	Fr. III T	FKBP15	-0.00086	0.99	1
Good	Fr. III T	FKBP1A	-0.033	0.63	0.97
Good	Fr. III T	FKBP1AP1	0.23	0.52	0.94
Good	Fr. III T	FKBP1B	-0.22	0.12	0.68
Good	Fr. III T	FKBP2	0.017	0.6	0.96
Good	Fr. III T	FKBP3	0.0064	0.88	1
Good	Fr. III T	FKBP4	0.23	0.0036	0.27
Good	Fr. III T	FKBP5	-0.015	0.92	1
Good	Fr. III T	FKBP7	0.12	0.66	0.98
Good	Fr. III T	FKBP8	-0.009	0.87	1
Good	Fr. III T	FKBPL	-0.31	0.086	0.63
Good	Fr. III T	FKRP	0.1	0.36	0.86
Good	Fr. III T	FKTN	-0.01	0.92	1
Good	Fr. III T	FLAD1	-0.0096	0.84	1
Good	Fr. III T	FLCN	-0.012	0.89	1
Good	Fr. III T	FLI1	0.014	0.58	0.95
Good	Fr. III T	FLII	0.076	0.097	0.65
Good	Fr. III T	FLJ10038	-0.066	0.51	0.93
Good	Fr. III T	FLJ13224	0.031	0.95	1
Good	Fr. III T	FLJ20021	-0.014	0.91	1
Good	Fr. III T	FLJ22447	0.19	0.21	0.77
Good	Fr. III T	FLJ27354	-0.038	0.67	0.98
Good	Fr. III T	FLJ32255	0.13	0.11	0.66
Good	Fr. III T	FLJ37453	-0.15	1	1
Good	Fr. III T	FLJ38122	0.2	0.24	0.8
Good	Fr. III T	FLJ42393	-0.34	0.093	0.64
Good	Fr. III T	FLJ42627	-0.067	0.83	1
Good	Fr. III T	FLJ45513	-0.0038	0.98	1
Good	Fr. III T	FLNA	0.13	0.29	0.83
Good	Fr. III T	FLNB	-0.018	0.86	1
Good	Fr. III T	FLOT1	-0.064	0.3	0.83
Good	Fr. III T	FLOT2	0.033	0.2	0.77
Good	Fr. III T	FLT1	0.3	0.62	0.96
Good	Fr. III T	FLT3LG	-0.02	0.7	0.99
Good	Fr. III T	FLT4	-0.083	0.58	0.95
Good	Fr. III T	FLVCR1	0.13	0.53	0.94
Good	Fr. III T	FLVCR1-AS1	-0.054	0.47	0.92
Good	Fr. III T	FLVCR2	0.11	0.53	0.94
Good	Fr. III T	FLYWCH1	0.14	0.063	0.58
Good	Fr. III T	FLYWCH2	-0.042	0.38	0.88
Good	Fr. III T	FMN1	-0.02	0.77	1
Good	Fr. III T	FMNL1	0.012	0.84	1
Good	Fr. III T	FMNL2	-0.33	0.45	0.92
Good	Fr. III T	FMNL3	-0.024	0.87	1
Good	Fr. III T	FMO4	-0.29	0.032	0.49
Good	Fr. III T	FMO5	0.31	0.016	0.41
Good	Fr. III T	FMR1	-0.079	0.082	0.62
Good	Fr. III T	FN1	0.097	0.56	0.95
Good	Fr. III T	FN3KRP	0.12	0.04	0.52
Good	Fr. III T	FNBP1	-0.0073	0.77	1
Good	Fr. III T	FNBP1L	0.057	0.8	1
Good	Fr. III T	FNBP4	-0.0093	0.87	1
Good	Fr. III T	FNDC3A	-0.12	0.006	0.32
Good	Fr. III T	FNDC3B	0.1	0.085	0.63
Good	Fr. III T	FNDC8	-0.15	0.49	0.93
Good	Fr. III T	FNDC9	0.46	0.042	0.52
Good	Fr. III T	FNIP1	0.21	0.042	0.52
Good	Fr. III T	FNIP2	0.049	0.53	0.94
Good	Fr. III T	FNTA	0.011	0.75	0.99
Good	Fr. III T	FNTB	-0.21	0.21	0.77
Good	Fr. III T	FOCAD	0.2	0.057	0.57
Good	Fr. III T	FOPNL	-0.036	0.4	0.89
Good	Fr. III T	FOS	-0.15	0.8	1
Good	Fr. III T	FOSB	-0.32	0.67	0.98
Good	Fr. III T	FOSL2	0.18	0.17	0.73
Good	Fr. III T	FOXB1	-0.16	0.56	0.95
Good	Fr. III T	FOXD2	0.12	0.61	0.96
Good	Fr. III T	FOXD2-AS1	-0.04	0.59	0.95
Good	Fr. III T	FOXJ2	0.15	0.057	0.57
Good	Fr. III T	FOXJ3	0.096	0.21	0.77
Good	Fr. III T	FOXK1	-0.037	0.41	0.9
Good	Fr. III T	FOXK2	0.048	0.22	0.78
Good	Fr. III T	FOXM1	0.25	0.13	0.69
Good	Fr. III T	FOXN2	-0.014	0.83	1
Good	Fr. III T	FOXN3	0.045	0.14	0.7
Good	Fr. III T	FOXO1	0.028	0.29	0.83
Good	Fr. III T	FOXO3	0.033	0.59	0.96
Good	Fr. III T	FOXO3B	-0.14	0.032	0.49
Good	Fr. III T	FOXO4	0.2	1	1
Good	Fr. III T	FOXP1	-0.037	0.37	0.87
Good	Fr. III T	FOXP1-AS1	0.018	0.92	1
Good	Fr. III T	FOXP3	0.13	0.11	0.65
Good	Fr. III T	FOXP4	0.13	1	1
Good	Fr. III T	FOXRED1	-0.027	0.72	0.99
Good	Fr. III T	FOXRED2	-0.22	0.11	0.66
Good	Fr. III T	FPGS	0.00025	1	1
Good	Fr. III T	FPGT	-0.15	0.18	0.74
Good	Fr. III T	FRA10AC1	-0.088	0.21	0.77
Good	Fr. III T	FRAT1	0.015	0.69	0.98
Good	Fr. III T	FRAT2	0.064	0.41	0.9
Good	Fr. III T	FREM3	0.16	0.77	1
Good	Fr. III T	FRG1	0.011	0.77	1
Good	Fr. III T	FRG1BP	0.038	0.64	0.97
Good	Fr. III T	FRG1CP	-0.054	0.26	0.81
Good	Fr. III T	FRG1HP	0.0066	0.84	1
Good	Fr. III T	FRG1JP	-0.094	0.51	0.93
Good	Fr. III T	FRMD3	0.36	0.037	0.5
Good	Fr. III T	FRMD4A	-0.19	0.25	0.8
Good	Fr. III T	FRMD4B	-0.074	0.12	0.68
Good	Fr. III T	FRMD5	-0.16	0.32	0.84
Good	Fr. III T	FRMD6	-0.36	0.48	0.93
Good	Fr. III T	FRMD8	0.047	0.24	0.8
Good	Fr. III T	FRS2	-0.17	0.023	0.45
Good	Fr. III T	FRS3	-0.098	0.26	0.81
Good	Fr. III T	FRY	-0.18	0.36	0.87
Good	Fr. III T	FRY-AS1	0.19	0.18	0.74
Good	Fr. III T	FRYL	-0.0072	0.92	1
Good	Fr. III T	FSCN1	0.38	1	1
Good	Fr. III T	FSD1	-0.11	0.66	0.98
Good	Fr. III T	FSD1L	0.22	0.14	0.69
Good	Fr. III T	FSD2	-0.014	0.9	1
Good	Fr. III T	FSIP1	0.0092	0.95	1
Good	Fr. III T	FSTL3	0.18	0.35	0.86
Good	Fr. III T	FTCDNL1	0.032	0.81	1
Good	Fr. III T	FTH1	-0.046	0.076	0.6
Good	Fr. III T	FTH1P3	0.3	0.29	0.83
Good	Fr. III T	FTL	-0.0099	0.72	0.99
Good	Fr. III T	FTO	-0.0057	0.9	1
Good	Fr. III T	FTSJ1	-0.035	0.32	0.84
Good	Fr. III T	FTSJ2	-0.0075	0.82	1
Good	Fr. III T	FTSJ3	0.038	0.43	0.91
Good	Fr. III T	FTX	0.12	0.17	0.74
Good	Fr. III T	FUBP1	-0.068	0.065	0.59
Good	Fr. III T	FUBP3	-0.051	0.26	0.81
Good	Fr. III T	FUCA1	-0.056	0.34	0.85
Good	Fr. III T	FUCA2	0.064	0.26	0.8
Good	Fr. III T	FUK	0.051	0.52	0.94
Good	Fr. III T	FUNDC1	0.0045	0.97	1
Good	Fr. III T	FUNDC2	-0.043	0.04	0.52
Good	Fr. III T	FUOM	0.078	0.22	0.78
Good	Fr. III T	FURIN	0.062	0.44	0.91
Good	Fr. III T	FUS	-0.045	0.65	0.97
Good	Fr. III T	FUT10	-0.098	0.28	0.82
Good	Fr. III T	FUT11	-0.035	0.29	0.83
Good	Fr. III T	FUT4	0.053	0.58	0.95
Good	Fr. III T	FUT7	0.17	0.16	0.72
Good	Fr. III T	FUT8	-0.0047	0.95	1
Good	Fr. III T	FUZ	-0.0024	0.99	1
Good	Fr. III T	FXN	0.017	0.72	0.99
Good	Fr. III T	FXR1	-0.0062	0.87	1
Good	Fr. III T	FXR2	0.13	0.016	0.41
Good	Fr. III T	FXYD5	0.018	0.59	0.95
Good	Fr. III T	FXYD7	-0.019	0.82	1
Good	Fr. III T	FYB	0.001	0.97	1
Good	Fr. III T	FYCO1	0.1	0.14	0.7
Good	Fr. III T	FYN	-0.012	0.52	0.94
Good	Fr. III T	FYTTD1	-0.013	0.79	1
Good	Fr. III T	FZD3	-0.047	0.74	0.99
Good	Fr. III T	FZD6	-0.081	0.56	0.95
Good	Fr. III T	FZR1	-0.032	0.55	0.94
Good	Fr. III T	G2E3	-0.011	0.85	1
Good	Fr. III T	G3BP1	-0.0016	0.97	1
Good	Fr. III T	G3BP2	0.026	0.58	0.95
Good	Fr. III T	G6PC3	-0.11	1	1
Good	Fr. III T	G6PD	-0.19	0.23	0.79
Good	Fr. III T	GAA	0.071	0.49	0.93
Good	Fr. III T	GAB2	-0.25	1	1
Good	Fr. III T	GAB3	-0.026	0.73	0.99
Good	Fr. III T	GABARAP	-0.0061	0.84	1
Good	Fr. III T	GABARAPL1	-0.053	0.58	0.95
Good	Fr. III T	GABARAPL2	-0.016	0.68	0.98
Good	Fr. III T	GABBR1	-0.067	0.59	0.96
Good	Fr. III T	GABPA	-0.092	0.28	0.82
Good	Fr. III T	GABPB1	-0.037	0.4	0.89
Good	Fr. III T	GABPB1-AS1	-0.15	0.21	0.77
Good	Fr. III T	GABPB2	-0.22	0.027	0.46
Good	Fr. III T	GADD45A	-0.0045	0.97	1
Good	Fr. III T	GADD45B	-0.0091	0.87	1
Good	Fr. III T	GADD45G	0.09	0.59	0.95
Good	Fr. III T	GADD45GIP1	0.14	0.058	0.57
Good	Fr. III T	GAK	0.13	0.055	0.57
Good	Fr. III T	GAL3ST4	-0.0021	0.98	1
Good	Fr. III T	GALC	-0.057	0.52	0.94
Good	Fr. III T	GALE	-0.0039	0.93	1
Good	Fr. III T	GALK1	0.048	0.56	0.95
Good	Fr. III T	GALK2	-0.053	0.21	0.77
Good	Fr. III T	GALM	0.076	0.072	0.6
Good	Fr. III T	GALNS	0.09	0.28	0.82
Good	Fr. III T	GALNT1	-0.025	0.38	0.88
Good	Fr. III T	GALNT10	0.021	0.71	0.99
Good	Fr. III T	GALNT11	0.033	0.52	0.94
Good	Fr. III T	GALNT12	-0.15	0.071	0.6
Good	Fr. III T	GALNT2	0.099	0.13	0.68
Good	Fr. III T	GALNT3	0.0098	0.96	1
Good	Fr. III T	GALNT6	-0.08	0.57	0.95
Good	Fr. III T	GALNT7	-0.084	0.12	0.67
Good	Fr. III T	GALT	0.047	0.57	0.95
Good	Fr. III T	GAMT	-0.0057	0.92	1
Good	Fr. III T	GAN	-0.26	0.047	0.54
Good	Fr. III T	GANAB	0.036	0.58	0.95
Good	Fr. III T	GANC	-0.077	0.22	0.78
Good	Fr. III T	GAPDH	-0.011	0.74	0.99
Good	Fr. III T	GAPDHS	-0.15	0.025	0.46
Good	Fr. III T	GAPVD1	-0.033	0.43	0.91
Good	Fr. III T	GAR1	-0.058	0.55	0.94
Good	Fr. III T	GAREML	0.11	0.56	0.95
Good	Fr. III T	GARNL3	0.11	0.65	0.97
Good	Fr. III T	GARS	-0.062	0.12	0.68
Good	Fr. III T	GART	0.019	0.64	0.97
Good	Fr. III T	GAS5	0.0081	0.88	1
Good	Fr. III T	GAS6	-0.14	0.34	0.85
Good	Fr. III T	GAS7	-0.56	0.41	0.89
Good	Fr. III T	GAS8	0.0042	0.98	1
Good	Fr. III T	GATA3	0.036	0.44	0.92
Good	Fr. III T	GATA3-AS1	0.061	0.75	1
Good	Fr. III T	GATAD1	-0.03	0.64	0.97
Good	Fr. III T	GATAD2A	0.13	0.007	0.32
Good	Fr. III T	GATAD2B	0.032	0.47	0.92
Good	Fr. III T	GATB	-0.069	0.33	0.85
Good	Fr. III T	GATC	0.03	0.45	0.92
Good	Fr. III T	GATS	-0.025	0.67	0.98
Good	Fr. III T	GATSL2	-0.087	0.65	0.97
Good	Fr. III T	GATSL3	0.018	0.86	1
Good	Fr. III T	GBA	-0.15	0.016	0.41
Good	Fr. III T	GBA2	0.09	0.097	0.65
Good	Fr. III T	GBAP1	0.094	0.33	0.85
Good	Fr. III T	GBAS	-0.071	0.041	0.52
Good	Fr. III T	GBE1	-0.18	0.011	0.37
Good	Fr. III T	GBF1	-0.033	0.63	0.97
Good	Fr. III T	GBP1	0.041	0.14	0.7
Good	Fr. III T	GBP1P1	0.057	0.48	0.92
Good	Fr. III T	GBP2	0.04	0.34	0.85
Good	Fr. III T	GBP3	-0.078	0.29	0.83
Good	Fr. III T	GBP4	0.039	0.49	0.93
Good	Fr. III T	GBP5	0.046	0.26	0.8
Good	Fr. III T	GBP6	0.64	0.092	0.64
Good	Fr. III T	GCA	-0.094	0.15	0.72
Good	Fr. III T	GCAT	0.25	0.4	0.89
Good	Fr. III T	GCC1	0.034	0.69	0.98
Good	Fr. III T	GCC2	0.037	0.57	0.95
Good	Fr. III T	GCDH	-0.0098	0.87	1
Good	Fr. III T	GCFC2	-0.1	1	1
Good	Fr. III T	GCH1	-0.015	0.73	0.99
Good	Fr. III T	GCHFR	0.09	0.28	0.82
Good	Fr. III T	GCLC	-0.022	0.89	1
Good	Fr. III T	GCLM	-0.042	0.52	0.94
Good	Fr. III T	GCN1	0.081	0.58	0.95
Good	Fr. III T	GCNT1	-0.0097	0.73	0.99
Good	Fr. III T	GCNT2	-0.0032	0.99	1
Good	Fr. III T	GCNT4	0.13	0.059	0.57
Good	Fr. III T	GCNT7	0.16	0.59	0.96
Good	Fr. III T	GCSAM	0.014	0.88	1
Good	Fr. III T	GCSH	-0.077	0.6	0.96
Good	Fr. III T	GCSHP3	0.3	0.099	0.65
Good	Fr. III T	GDAP1	0.033	0.7	0.98
Good	Fr. III T	GDAP2	-0.015	0.58	0.95
Good	Fr. III T	GDE1	-0.019	0.69	0.98
Good	Fr. III T	GDF11	0.18	0.22	0.78
Good	Fr. III T	GDI1	-0.00063	0.98	1
Good	Fr. III T	GDI2	-0.012	0.76	1
Good	Fr. III T	GDPD1	-0.018	0.89	1
Good	Fr. III T	GDPD3	-0.13	0.31	0.84
Good	Fr. III T	GDPD5	0.077	0.23	0.79
Good	Fr. III T	GDPGP1	0.18	0.19	0.75
Good	Fr. III T	GEMIN2	0.089	0.027	0.46
Good	Fr. III T	GEMIN4	0.098	0.047	0.54
Good	Fr. III T	GEMIN5	0.047	0.51	0.93
Good	Fr. III T	GEMIN6	-0.11	0.34	0.85
Good	Fr. III T	GEMIN7	-0.0086	0.91	1
Good	Fr. III T	GEMIN8	-0.032	0.67	0.98
Good	Fr. III T	GEN1	0.23	0.0011	0.19
Good	Fr. III T	GET4	0.0084	0.86	1
Good	Fr. III T	GFER	-0.049	0.48	0.93
Good	Fr. III T	GFI1	0.064	0.68	0.98
Good	Fr. III T	GFM1	-0.075	0.11	0.66
Good	Fr. III T	GFM2	0.036	0.52	0.94
Good	Fr. III T	GFOD1	0.016	0.89	1
Good	Fr. III T	GFOD2	0.14	0.13	0.69
Good	Fr. III T	GFPT1	-0.097	0.22	0.79
Good	Fr. III T	GGA1	0.086	1	1
Good	Fr. III T	GGA2	-0.014	0.79	1
Good	Fr. III T	GGA3	-0.024	0.8	1
Good	Fr. III T	GGACT	-0.23	0.063	0.58
Good	Fr. III T	GGCT	-0.05	1	1
Good	Fr. III T	GGCX	-0.009	0.85	1
Good	Fr. III T	GGH	-0.045	0.59	0.96
Good	Fr. III T	GGNBP2	-0.043	0.073	0.6
Good	Fr. III T	GGPS1	-0.071	0.17	0.74
Good	Fr. III T	GGT1	0.09	0.29	0.83
Good	Fr. III T	GGT7	0.099	0.44	0.91
Good	Fr. III T	GHDC	0.1	1	1
Good	Fr. III T	GHITM	-0.035	0.1	0.65
Good	Fr. III T	GHRL	-0.0056	0.97	1
Good	Fr. III T	GHRLOS	0.059	0.54	0.94
Good	Fr. III T	GID4	-0.13	0.16	0.72
Good	Fr. III T	GID8	0.096	0.11	0.65
Good	Fr. III T	GIGYF1	0.068	0.24	0.8
Good	Fr. III T	GIGYF2	-0.0021	0.97	1
Good	Fr. III T	GIMAP1	0.035	0.55	0.94
Good	Fr. III T	GIMAP2	0.0061	0.91	1
Good	Fr. III T	GIMAP4	0.0042	0.93	1
Good	Fr. III T	GIMAP6	0.019	0.76	1
Good	Fr. III T	GIMAP7	-0.0036	0.95	1
Good	Fr. III T	GIMAP8	0.008	0.93	1
Good	Fr. III T	GIN1	-0.11	0.15	0.71
Good	Fr. III T	GINM1	0.015	0.79	1
Good	Fr. III T	GINS1	0.24	0.48	0.92
Good	Fr. III T	GINS2	0.027	0.35	0.86
Good	Fr. III T	GINS3	-0.067	0.69	0.98
Good	Fr. III T	GINS4	-0.16	0.055	0.57
Good	Fr. III T	GIPC1	0.043	0.065	0.59
Good	Fr. III T	GIPR	0.015	0.9	1
Good	Fr. III T	GIT1	0.11	0.068	0.59
Good	Fr. III T	GIT2	-0.029	0.42	0.9
Good	Fr. III T	GJB6	-0.097	0.85	1
Good	Fr. III T	GJB7	0.0075	0.97	1
Good	Fr. III T	GK	-0.07	0.31	0.84
Good	Fr. III T	GK5	-0.013	0.91	1
Good	Fr. III T	GKAP1	0.042	0.75	1
Good	Fr. III T	GLA	-0.034	0.48	0.92
Good	Fr. III T	GLB1	0.0051	0.92	1
Good	Fr. III T	GLB1L	0.17	0.56	0.95
Good	Fr. III T	GLB1L2	-0.32	0.45	0.92
Good	Fr. III T	GLB1L3	-0.019	0.96	1
Good	Fr. III T	GLCCI1	0.035	0.6	0.96
Good	Fr. III T	GLCE	0.1	0.44	0.91
Good	Fr. III T	GLE1	-0.012	0.84	1
Good	Fr. III T	GLG1	0.0061	0.82	1
Good	Fr. III T	GLI4	-0.01	0.9	1
Good	Fr. III T	GLIDR	0.0073	0.94	1
Good	Fr. III T	GLIPR1	-0.011	0.81	1
Good	Fr. III T	GLIPR1L2	-0.3	0.34	0.85
Good	Fr. III T	GLIPR2	0.0035	0.91	1
Good	Fr. III T	GLMN	-0.034	0.57	0.95
Good	Fr. III T	GLMP	-0.049	0.2	0.76
Good	Fr. III T	GLO1	0.011	0.72	0.99
Good	Fr. III T	GLOD4	0.011	0.75	0.99
Good	Fr. III T	GLRX	0.012	0.83	1
Good	Fr. III T	GLRX2	-0.076	0.48	0.93
Good	Fr. III T	GLRX3	-0.029	0.55	0.94
Good	Fr. III T	GLRX5	-0.02	0.71	0.99
Good	Fr. III T	GLS	0.022	0.58	0.95
Good	Fr. III T	GLS2	0.059	0.72	0.99
Good	Fr. III T	GLT8D1	-0.0085	0.82	1
Good	Fr. III T	GLTP	0.052	0.13	0.69
Good	Fr. III T	GLTSCR1	-0.07	0.47	0.92
Good	Fr. III T	GLTSCR1L	-0.0021	0.98	1
Good	Fr. III T	GLTSCR2	0.11	0.13	0.68
Good	Fr. III T	GLUD1	0.028	0.39	0.89
Good	Fr. III T	GLUD1P3	-0.12	0.24	0.8
Good	Fr. III T	GLUL	-0.17	0.15	0.72
Good	Fr. III T	GLYCTK	0.097	0.1	0.65
Good	Fr. III T	GLYCTK-AS1	-0.065	0.74	0.99
Good	Fr. III T	GLYR1	0.04	0.29	0.83
Good	Fr. III T	GM2A	0.11	0.46	0.92
Good	Fr. III T	GMCL1	0.069	0.28	0.82
Good	Fr. III T	GMDS	-0.06	0.079	0.61
Good	Fr. III T	GMDS-AS1	-0.028	0.82	1
Good	Fr. III T	GMEB1	-0.017	0.8	1
Good	Fr. III T	GMEB2	0.095	0.11	0.66
Good	Fr. III T	GMFB	-0.037	0.43	0.91
Good	Fr. III T	GMFG	0.019	0.62	0.97
Good	Fr. III T	GMIP	0.086	0.15	0.71
Good	Fr. III T	GMNN	0.17	0.092	0.64
Good	Fr. III T	GMPPA	0.0032	0.95	1
Good	Fr. III T	GMPPB	0.0065	0.92	1
Good	Fr. III T	GMPR2	0.004	0.87	1
Good	Fr. III T	GMPS	-0.012	0.8	1
Good	Fr. III T	GNA11	-0.28	0.12	0.68
Good	Fr. III T	GNA12	-0.051	0.41	0.9
Good	Fr. III T	GNA13	0.026	0.56	0.95
Good	Fr. III T	GNA15	0.13	1	1
Good	Fr. III T	GNAI1	-0.0078	0.95	1
Good	Fr. III T	GNAI2	0.072	0.008	0.33
Good	Fr. III T	GNAI3	-0.029	0.012	0.38
Good	Fr. III T	GNAL	-0.13	0.51	0.93
Good	Fr. III T	GNAQ	-0.082	0.058	0.57
Good	Fr. III T	GNAS	-0.048	0.0083	0.33
Good	Fr. III T	GNAT2	0.35	0.17	0.73
Good	Fr. III T	GNB1	0.0077	0.83	1
Good	Fr. III T	GNB1L	-0.032	0.72	0.99
Good	Fr. III T	GNB2	-0.052	0.32	0.84
Good	Fr. III T	GNB2L1	-0.019	0.59	0.96
Good	Fr. III T	GNB4	0.069	0.67	0.98
Good	Fr. III T	GNB5	0.061	0.091	0.64
Good	Fr. III T	GNE	-0.26	0.05	0.55
Good	Fr. III T	GNG2	0.018	0.72	0.99
Good	Fr. III T	GNG5	0.079	0.26	0.81
Good	Fr. III T	GNG7	0.12	0.31	0.84
Good	Fr. III T	GNG8	0.73	0.00077	0.17
Good	Fr. III T	GNGT2	0.23	0.043	0.53
Good	Fr. III T	GNL1	0.01	1	1
Good	Fr. III T	GNL2	-0.011	0.7	0.98
Good	Fr. III T	GNL3	0.013	0.76	1
Good	Fr. III T	GNL3L	-0.041	0.35	0.86
Good	Fr. III T	GNLY	-0.53	0.079	0.61
Good	Fr. III T	GNMT	-0.14	0.61	0.96
Good	Fr. III T	GNPAT	-0.013	0.62	0.97
Good	Fr. III T	GNPDA1	-0.048	0.62	0.96
Good	Fr. III T	GNPDA2	-0.14	0.066	0.59
Good	Fr. III T	GNPNAT1	-0.1	0.12	0.67
Good	Fr. III T	GNPTAB	0.051	0.18	0.74
Good	Fr. III T	GNPTG	0.041	0.46	0.92
Good	Fr. III T	GNRH1	0.54	1	1
Good	Fr. III T	GNS	0.012	0.87	1
Good	Fr. III T	GOLGA1	0.023	0.68	0.98
Good	Fr. III T	GOLGA2	0.21	0.0049	0.29
Good	Fr. III T	GOLGA2P5	0.17	0.27	0.81
Good	Fr. III T	GOLGA3	-0.16	0.023	0.45
Good	Fr. III T	GOLGA4	0.039	0.24	0.8
Good	Fr. III T	GOLGA5	0.078	0.085	0.63
Good	Fr. III T	GOLGA6L9	-0.11	0.4	0.89
Good	Fr. III T	GOLGA7	-0.063	0.017	0.41
Good	Fr. III T	GOLGA7B	-0.14	0.32	0.84
Good	Fr. III T	GOLGA8A	-0.021	0.84	1
Good	Fr. III T	GOLGA8B	-0.074	0.58	0.95
Good	Fr. III T	GOLGB1	0.063	0.19	0.76
Good	Fr. III T	GOLM1	0.33	0.065	0.59
Good	Fr. III T	GOLPH3	0.0063	0.84	1
Good	Fr. III T	GOLPH3L	0.18	0.049	0.55
Good	Fr. III T	GOLT1B	0.011	0.85	1
Good	Fr. III T	GON4L	-0.031	0.63	0.97
Good	Fr. III T	GOPC	-0.0079	0.86	1
Good	Fr. III T	GORAB	-0.12	0.049	0.55
Good	Fr. III T	GORASP1	0.14	0.0085	0.33
Good	Fr. III T	GORASP2	-0.011	0.75	0.99
Good	Fr. III T	GOSR1	0.0037	0.91	1
Good	Fr. III T	GOSR2	0.05	0.17	0.73
Good	Fr. III T	GOT1	-0.077	0.11	0.65
Good	Fr. III T	GOT2	-0.029	0.45	0.92
Good	Fr. III T	GP5	-0.079	0.67	0.98
Good	Fr. III T	GP6	-0.15	0.64	0.97
Good	Fr. III T	GPA33	0.18	0.046	0.54
Good	Fr. III T	GPAA1	0.0097	0.9	1
Good	Fr. III T	GPALPP1	-0.042	1	1
Good	Fr. III T	GPAM	-0.029	0.81	1
Good	Fr. III T	GPANK1	0.0094	0.79	1
Good	Fr. III T	GPAT2	-0.086	0.37	0.87
Good	Fr. III T	GPAT3	-0.024	0.59	0.96
Good	Fr. III T	GPAT4	-0.0067	0.87	1
Good	Fr. III T	GPATCH1	0.027	0.31	0.84
Good	Fr. III T	GPATCH11	0.028	0.72	0.99
Good	Fr. III T	GPATCH2	0.029	0.64	0.97
Good	Fr. III T	GPATCH2L	-0.041	0.6	0.96
Good	Fr. III T	GPATCH3	-0.092	0.001	0.19
Good	Fr. III T	GPATCH4	0.041	0.49	0.93
Good	Fr. III T	GPATCH8	-0.0083	0.83	1
Good	Fr. III T	GPBP1	-0.034	0.15	0.71
Good	Fr. III T	GPBP1L1	-0.015	0.73	0.99
Good	Fr. III T	GPC1	-0.12	0.79	1
Good	Fr. III T	GPC2	0.08	0.67	0.98
Good	Fr. III T	GPCPD1	-0.19	0.0058	0.31
Good	Fr. III T	GPD1L	-0.11	0.037	0.5
Good	Fr. III T	GPD2	0.19	0.15	0.71
Good	Fr. III T	GPHN	-0.24	0.026	0.46
Good	Fr. III T	GPI	0.052	0.32	0.84
Good	Fr. III T	GPKOW	0.0045	0.93	1
Good	Fr. III T	GPLD1	0.13	0.43	0.91
Good	Fr. III T	GPM6B	-0.12	0.37	0.87
Good	Fr. III T	GPN1	-0.02	0.6	0.96
Good	Fr. III T	GPN2	-0.035	0.66	0.98
Good	Fr. III T	GPN3	-0.088	0.098	0.65
Good	Fr. III T	GPR107	-0.06	0.62	0.96
Good	Fr. III T	GPR108	-0.057	0.28	0.82
Good	Fr. III T	GPR132	0.11	0.11	0.65
Good	Fr. III T	GPR137	0.14	0.031	0.48
Good	Fr. III T	GPR137B	-0.13	0.068	0.59
Good	Fr. III T	GPR146	-0.084	0.13	0.69
Good	Fr. III T	GPR15	-0.043	0.59	0.96
Good	Fr. III T	GPR150	-0.13	0.59	0.96
Good	Fr. III T	GPR152	-0.025	0.95	1
Good	Fr. III T	GPR155	0.03	0.68	0.98
Good	Fr. III T	GPR157	0.23	0.068	0.59
Good	Fr. III T	GPR160	-0.31	0.0023	0.23
Good	Fr. III T	GPR171	-0.13	0.022	0.44
Good	Fr. III T	GPR174	0.11	0.19	0.75
Good	Fr. III T	GPR18	-0.053	0.61	0.96
Good	Fr. III T	GPR180	-0.028	1	1
Good	Fr. III T	GPR183	0.041	0.6	0.96
Good	Fr. III T	GPR19	0.12	0.069	0.59
Good	Fr. III T	GPR22	-0.058	0.82	1
Good	Fr. III T	GPR25	0.1	0.48	0.93
Good	Fr. III T	GPR34	-0.23	0.48	0.92
Good	Fr. III T	GPR35	0.32	0.0008	0.17
Good	Fr. III T	GPR55	0.23	0.13	0.68
Good	Fr. III T	GPR63	-0.38	0.03	0.48
Good	Fr. III T	GPR65	-0.091	0.018	0.42
Good	Fr. III T	GPR68	-0.015	0.63	0.97
Good	Fr. III T	GPR82	-0.24	0.34	0.86
Good	Fr. III T	GPR89A	-0.091	0.26	0.81
Good	Fr. III T	GPR89B	-0.056	0.47	0.92
Good	Fr. III T	GPRASP1	-0.1	0.53	0.94
Good	Fr. III T	GPRC5B	-0.51	1	1
Good	Fr. III T	GPRIN1	-0.026	0.73	0.99
Good	Fr. III T	GPRIN3	-0.032	0.68	0.98
Good	Fr. III T	GPS1	-0.023	0.53	0.94
Good	Fr. III T	GPS2	-0.02	0.62	0.97
Good	Fr. III T	GPSM1	0.4	0.023	0.45
Good	Fr. III T	GPSM2	0.16	0.33	0.85
Good	Fr. III T	GPSM3	-0.059	0.14	0.69
Good	Fr. III T	GPT2	-0.025	0.93	1
Good	Fr. III T	GPX1	0.075	0.19	0.76
Good	Fr. III T	GPX4	0.028	0.52	0.94
Good	Fr. III T	GPX7	-0.089	0.18	0.75
Good	Fr. III T	GRAMD1A	-0.022	0.61	0.96
Good	Fr. III T	GRAMD1B	-0.18	0.54	0.94
Good	Fr. III T	GRAMD1C	-0.19	0.65	0.97
Good	Fr. III T	GRAMD3	-0.11	0.5	0.93
Good	Fr. III T	GRAMD4	0.056	0.21	0.77
Good	Fr. III T	GRAP	-0.0015	0.99	1
Good	Fr. III T	GRAP2	0.067	0.19	0.75
Good	Fr. III T	GRASP	-0.072	0.65	0.97
Good	Fr. III T	GRB10	0.078	0.76	1
Good	Fr. III T	GRB2	0.012	0.76	1
Good	Fr. III T	GREB1L	-0.59	0.0037	0.27
Good	Fr. III T	GREM2	0.022	0.92	1
Good	Fr. III T	GRHL1	-0.34	0.59	0.96
Good	Fr. III T	GRHPR	-0.061	0.19	0.75
Good	Fr. III T	GRIK1	-0.1	0.67	0.98
Good	Fr. III T	GRIK1-AS2	0.17	0.17	0.73
Good	Fr. III T	GRIN3A	-0.23	0.55	0.94
Good	Fr. III T	GRINA	-0.22	0.0019	0.21
Good	Fr. III T	GRIP1	-0.1	1	1
Good	Fr. III T	GRIPAP1	0.052	0.28	0.82
Good	Fr. III T	GRK4	-0.29	0.072	0.6
Good	Fr. III T	GRK5	0.051	1	1
Good	Fr. III T	GRK6	0.026	0.68	0.98
Good	Fr. III T	GRN	-0.0039	0.96	1
Good	Fr. III T	GRPEL1	-0.0037	0.94	1
Good	Fr. III T	GRPEL2	0.17	0.013	0.38
Good	Fr. III T	GRSF1	-0.022	0.1	0.65
Good	Fr. III T	GRWD1	0.0087	0.87	1
Good	Fr. III T	GS1-124K5.11	-0.064	0.46	0.92
Good	Fr. III T	GS1-259H13.2	-0.4	0.14	0.7
Good	Fr. III T	GSAP	0.086	0.29	0.83
Good	Fr. III T	GSDMA	0.14	1	1
Good	Fr. III T	GSDMB	0.16	0.12	0.67
Good	Fr. III T	GSDMD	-0.057	0.38	0.88
Good	Fr. III T	GSE1	0.21	1	1
Good	Fr. III T	GSG2	0.73	1	1
Good	Fr. III T	GSK3A	0.006	0.84	1
Good	Fr. III T	GSK3B	0.07	0.28	0.82
Good	Fr. III T	GSKIP	-0.035	0.52	0.94
Good	Fr. III T	GSN	0.023	0.86	1
Good	Fr. III T	GSPT1	0.047	0.012	0.37
Good	Fr. III T	GSPT2	0.14	0.087	0.63
Good	Fr. III T	GSR	0.011	0.79	1
Good	Fr. III T	GSS	0.059	0.28	0.82
Good	Fr. III T	GSTA4	-0.14	0.72	0.99
Good	Fr. III T	GSTCD	-0.26	0.1	0.65
Good	Fr. III T	GSTK1	-0.018	0.67	0.98
Good	Fr. III T	GSTM1	-0.05	0.23	0.79
Good	Fr. III T	GSTM2	0.036	0.78	1
Good	Fr. III T	GSTM3	0.026	0.9	1
Good	Fr. III T	GSTM4	0.02	0.74	0.99
Good	Fr. III T	GSTO1	0.042	0.029	0.47
Good	Fr. III T	GSTO2	-0.22	0.69	0.98
Good	Fr. III T	GSTP1	0.048	0.29	0.83
Good	Fr. III T	GSTZ1	-0.22	0.034	0.49
Good	Fr. III T	GTDC1	-0.13	0.11	0.65
Good	Fr. III T	GTF2A1	-0.14	0.32	0.84
Good	Fr. III T	GTF2A2	-0.032	0.12	0.67
Good	Fr. III T	GTF2B	-0.00053	0.99	1
Good	Fr. III T	GTF2E1	0.029	0.6	0.96
Good	Fr. III T	GTF2E2	0.029	0.54	0.94
Good	Fr. III T	GTF2F1	0.056	0.28	0.82
Good	Fr. III T	GTF2F2	-0.047	0.55	0.94
Good	Fr. III T	GTF2H1	-0.062	0.068	0.59
Good	Fr. III T	GTF2H3	-0.075	0.46	0.92
Good	Fr. III T	GTF2H4	-0.044	0.51	0.93
Good	Fr. III T	GTF2H5	-0.0083	0.88	1
Good	Fr. III T	GTF2I	0.039	0.51	0.93
Good	Fr. III T	GTF2IP1	0.013	0.93	1
Good	Fr. III T	GTF2IP20	0.013	0.88	1
Good	Fr. III T	GTF2IRD1	0.091	0.76	1
Good	Fr. III T	GTF2IRD2	-0.24	0.11	0.65
Good	Fr. III T	GTF2IRD2B	-0.15	0.066	0.59
Good	Fr. III T	GTF3A	-0.053	0.076	0.61
Good	Fr. III T	GTF3C1	0.05	0.63	0.97
Good	Fr. III T	GTF3C2	-0.011	0.81	1
Good	Fr. III T	GTF3C3	-0.15	0.074	0.6
Good	Fr. III T	GTF3C4	-0.33	0.00078	0.17
Good	Fr. III T	GTF3C5	0.048	0.25	0.8
Good	Fr. III T	GTF3C6	0.013	0.79	1
Good	Fr. III T	GTPBP1	0.15	0.099	0.65
Good	Fr. III T	GTPBP10	-0.03	0.47	0.92
Good	Fr. III T	GTPBP2	0.022	0.85	1
Good	Fr. III T	GTPBP3	0.068	0.34	0.85
Good	Fr. III T	GTPBP4	-0.095	0.066	0.59
Good	Fr. III T	GTPBP8	0.072	0.31	0.84
Good	Fr. III T	GTSCR1	0.71	0.15	0.7
Good	Fr. III T	GTSE1	0.41	0.096	0.65
Good	Fr. III T	GTSE1-AS1	0.35	0.39	0.88
Good	Fr. III T	GTSF1	0.088	0.39	0.88
Good	Fr. III T	GTSF1L	-0.22	0.62	0.97
Good	Fr. III T	GUCD1	-0.039	0.39	0.89
Good	Fr. III T	GUF1	-0.074	0.061	0.58
Good	Fr. III T	GUK1	0.0057	0.91	1
Good	Fr. III T	GUSB	0.047	0.066	0.59
Good	Fr. III T	GUSBP1	-0.066	0.53	0.94
Good	Fr. III T	GUSBP11	0.071	0.42	0.9
Good	Fr. III T	GUSBP2	-0.13	0.35	0.86
Good	Fr. III T	GUSBP4	-0.02	0.61	0.96
Good	Fr. III T	GUSBP5	-0.62	0.032	0.49
Good	Fr. III T	GVINP1	-0.036	0.7	0.99
Good	Fr. III T	GXYLT1	-0.2	1	1
Good	Fr. III T	GYG1	-0.07	0.23	0.79
Good	Fr. III T	GYLTL1B	-0.046	0.42	0.9
Good	Fr. III T	GYPC	0.033	0.19	0.76
Good	Fr. III T	GYS1	0.027	0.5	0.93
Good	Fr. III T	GZF1	0.21	0.11	0.66
Good	Fr. III T	GZMA	-0.07	0.29	0.83
Good	Fr. III T	GZMK	-0.14	0.39	0.88
Good	Fr. III T	GZMM	-0.016	0.68	0.98
Good	Fr. III T	H1F0	-0.17	0.028	0.47
Good	Fr. III T	H1FX	-0.095	0.23	0.79
Good	Fr. III T	H1FX-AS1	-0.47	0.0011	0.19
Good	Fr. III T	H2AFJ	0.0065	0.96	1
Good	Fr. III T	H2AFV	-0.032	0.29	0.83
Good	Fr. III T	H2AFX	0.035	0.71	0.99
Good	Fr. III T	H2AFY	-0.03	0.042	0.52
Good	Fr. III T	H2AFY2	-0.027	0.85	1
Good	Fr. III T	H2AFZ	0.044	0.4	0.89
Good	Fr. III T	H3F3AP4	-0.011	0.88	1
Good	Fr. III T	H3F3B	-0.16	0.0048	0.29
Good	Fr. III T	H6PD	0.093	0.11	0.65
Good	Fr. III T	HABP4	0.12	0.096	0.65
Good	Fr. III T	HACD1	-0.086	0.5	0.93
Good	Fr. III T	HACD2	-0.15	0.098	0.65
Good	Fr. III T	HACD3	0.014	0.69	0.98
Good	Fr. III T	HACD4	-0.037	0.55	0.94
Good	Fr. III T	HACE1	0.029	0.68	0.98
Good	Fr. III T	HACL1	-0.054	0.24	0.8
Good	Fr. III T	HADH	-0.075	0.045	0.53
Good	Fr. III T	HADHA	0.013	0.72	0.99
Good	Fr. III T	HADHB	-0.041	0.053	0.56
Good	Fr. III T	HAGH	0.022	0.57	0.95
Good	Fr. III T	HAGHL	0.19	0.021	0.43
Good	Fr. III T	HAP1	0.39	0.003	0.26
Good	Fr. III T	HAPLN3	0.089	0.1	0.65
Good	Fr. III T	HAR1A	-0.29	1	1
Good	Fr. III T	HARBI1	0.0036	0.97	1
Good	Fr. III T	HARS	0.02	0.61	0.96
Good	Fr. III T	HARS2	0.00048	0.99	1
Good	Fr. III T	HAS3	-0.041	0.94	1
Good	Fr. III T	HAT1	-0.061	0.12	0.68
Good	Fr. III T	HAUS1	-0.17	0.012	0.37
Good	Fr. III T	HAUS2	-0.11	0.079	0.61
Good	Fr. III T	HAUS3	-0.047	0.42	0.9
Good	Fr. III T	HAUS4	-0.051	0.16	0.72
Good	Fr. III T	HAUS5	-0.0098	0.88	1
Good	Fr. III T	HAUS6	0.023	0.31	0.84
Good	Fr. III T	HAUS7	0.056	0.35	0.86
Good	Fr. III T	HAUS8	-0.2	0.012	0.37
Good	Fr. III T	HAVCR1	0.18	0.29	0.83
Good	Fr. III T	HAVCR2	0.17	0.3	0.83
Good	Fr. III T	HAX1	-0.024	0.092	0.64
Good	Fr. III T	HBEGF	0.24	0.36	0.87
Good	Fr. III T	HBP1	-0.0053	0.92	1
Good	Fr. III T	HBS1L	0.02	0.71	0.99
Good	Fr. III T	HCCS	0.013	0.84	1
Good	Fr. III T	HCFC1	0.18	0.035	0.5
Good	Fr. III T	HCFC1R1	0.2	0.052	0.55
Good	Fr. III T	HCFC2	-0.0038	0.96	1
Good	Fr. III T	HCG11	0.12	0.45	0.92
Good	Fr. III T	HCG18	-0.073	0.15	0.71
Good	Fr. III T	HCG25	-0.34	0.062	0.58
Good	Fr. III T	HCG26	0.11	0.25	0.8
Good	Fr. III T	HCG27	-0.17	0.37	0.87
Good	Fr. III T	HCG4	-0.3	0.099	0.65
Good	Fr. III T	HCG4B	-0.25	0.095	0.65
Good	Fr. III T	HCG8	0.9	0.083	0.62
Good	Fr. III T	HCLS1	-0.0047	0.73	0.99
Good	Fr. III T	HCN3	0.49	0.18	0.74
Good	Fr. III T	HCP5	-0.018	0.69	0.98
Good	Fr. III T	HCST	0.052	0.33	0.85
Good	Fr. III T	HDAC1	-0.0083	0.74	0.99
Good	Fr. III T	HDAC10	-0.041	0.53	0.94
Good	Fr. III T	HDAC11	-0.13	0.4	0.89
Good	Fr. III T	HDAC2	-0.0035	0.94	1
Good	Fr. III T	HDAC3	-0.0094	0.83	1
Good	Fr. III T	HDAC4	0.0074	0.92	1
Good	Fr. III T	HDAC5	0.044	0.53	0.94
Good	Fr. III T	HDAC6	0.0038	0.92	1
Good	Fr. III T	HDAC7	-0.0049	0.92	1
Good	Fr. III T	HDAC8	-0.1	0.11	0.65
Good	Fr. III T	HDAC9	-0.088	0.45	0.92
Good	Fr. III T	HDDC2	-0.1	0.0017	0.2
Good	Fr. III T	HDDC3	-0.091	0.11	0.65
Good	Fr. III T	HDGF	0.11	0.0071	0.32
Good	Fr. III T	HDGFRP2	0.092	1	1
Good	Fr. III T	HDGFRP3	-0.24	0.13	0.68
Good	Fr. III T	HDHD1	-0.04	0.65	0.97
Good	Fr. III T	HDHD2	0.013	0.54	0.94
Good	Fr. III T	HDHD3	0.034	0.3	0.83
Good	Fr. III T	HDLBP	0.063	0.33	0.85
Good	Fr. III T	HDX	-0.14	0.46	0.92
Good	Fr. III T	HEATR1	0.0056	0.96	1
Good	Fr. III T	HEATR3	-0.1	0.22	0.78
Good	Fr. III T	HEATR4	-0.048	0.73	0.99
Good	Fr. III T	HEATR5A	-0.061	0.31	0.84
Good	Fr. III T	HEATR5B	0.069	0.26	0.81
Good	Fr. III T	HEATR6	0.099	0.32	0.84
Good	Fr. III T	HEBP1	-0.17	0.078	0.61
Good	Fr. III T	HEBP2	0.085	0.25	0.8
Good	Fr. III T	HECA	0.025	0.63	0.97
Good	Fr. III T	HECTD1	0.042	0.46	0.92
Good	Fr. III T	HECTD2	0.25	0.5	0.93
Good	Fr. III T	HECTD3	0.0099	0.72	0.99
Good	Fr. III T	HECTD4	0.01	0.9	1
Good	Fr. III T	HECW1	-0.24	0.19	0.75
Good	Fr. III T	HECW2	0.37	0.67	0.98
Good	Fr. III T	HEG1	0.12	0.26	0.81
Good	Fr. III T	HEIH	-0.048	0.17	0.73
Good	Fr. III T	HELB	-0.049	0.26	0.8
Good	Fr. III T	HELLS	0.17	0.08	0.62
Good	Fr. III T	HELQ	-0.073	0.29	0.83
Good	Fr. III T	HELZ	0.073	0.12	0.67
Good	Fr. III T	HELZ2	0.00079	0.99	1
Good	Fr. III T	HEMGN	-0.39	0.15	0.7
Good	Fr. III T	HEMK1	-0.033	0.61	0.96
Good	Fr. III T	HENMT1	-0.094	0.19	0.75
Good	Fr. III T	HERC1	0.0031	0.93	1
Good	Fr. III T	HERC2	0.029	0.57	0.95
Good	Fr. III T	HERC2P10	0.055	0.92	1
Good	Fr. III T	HERC2P2	0.016	0.82	1
Good	Fr. III T	HERC2P3	-0.15	1	1
Good	Fr. III T	HERC2P7	-0.026	0.88	1
Good	Fr. III T	HERC2P9	0.063	0.53	0.94
Good	Fr. III T	HERC3	0.043	0.51	0.93
Good	Fr. III T	HERC4	-0.04	0.64	0.97
Good	Fr. III T	HERC5	-0.039	0.63	0.97
Good	Fr. III T	HERC6	-0.062	0.16	0.73
Good	Fr. III T	HERPUD1	0.022	0.71	0.99
Good	Fr. III T	HERPUD2	-0.07	0.22	0.78
Good	Fr. III T	HES6	0.73	0.0011	0.19
Good	Fr. III T	HEXA	-0.011	0.74	0.99
Good	Fr. III T	HEXA-AS1	0.3	0.28	0.82
Good	Fr. III T	HEXB	-0.052	0.21	0.77
Good	Fr. III T	HEXDC	-0.042	0.41	0.89
Good	Fr. III T	HEXIM1	0.059	0.45	0.92
Good	Fr. III T	HEXIM2	-0.13	0.25	0.8
Good	Fr. III T	HFE	-0.05	0.59	0.96
Good	Fr. III T	HGH1	0.067	1	1
Good	Fr. III T	HGS	0.051	0.18	0.75
Good	Fr. III T	HGSNAT	-0.029	0.63	0.97
Good	Fr. III T	HHAT	0.011	0.83	1
Good	Fr. III T	HHLA3	-0.064	0.38	0.88
Good	Fr. III T	HIAT1	-0.035	0.37	0.87
Good	Fr. III T	HIATL1	0.018	0.72	0.99
Good	Fr. III T	HIATL2	0.011	0.91	1
Good	Fr. III T	HIBADH	-0.075	0.18	0.75
Good	Fr. III T	HIBCH	0.031	0.56	0.95
Good	Fr. III T	HIC1	-0.27	0.39	0.89
Good	Fr. III T	HIC2	0.15	0.022	0.44
Good	Fr. III T	HID1	-0.18	0.41	0.9
Good	Fr. III T	HIF1A	-0.035	0.54	0.94
Good	Fr. III T	HIF1AN	0.0013	0.98	1
Good	Fr. III T	HIGD1A	-0.052	0.31	0.84
Good	Fr. III T	HIGD2A	0.042	0.4	0.89
Good	Fr. III T	HILPDA	-0.042	0.62	0.96
Good	Fr. III T	HINFP	0.051	0.33	0.85
Good	Fr. III T	HINT1	-0.0074	0.55	0.94
Good	Fr. III T	HINT2	-0.04	0.49	0.93
Good	Fr. III T	HINT3	-0.29	0.002	0.22
Good	Fr. III T	HIP1	0.12	0.33	0.85
Good	Fr. III T	HIP1R	0.043	0.65	0.97
Good	Fr. III T	HIPK1	0.016	0.82	1
Good	Fr. III T	HIPK1-AS1	-0.14	0.6	0.96
Good	Fr. III T	HIPK2	-0.2	0.057	0.57
Good	Fr. III T	HIPK3	-0.011	0.81	1
Good	Fr. III T	HIRA	0.0061	0.93	1
Good	Fr. III T	HIRIP3	-0.057	0.27	0.81
Good	Fr. III T	HIST1H1B	-0.68	0.28	0.82
Good	Fr. III T	HIST1H1C	-0.32	0.1	0.65
Good	Fr. III T	HIST1H1D	-0.66	0.064	0.59
Good	Fr. III T	HIST1H1E	-1.3	0.067	0.59
Good	Fr. III T	HIST1H2AC	-0.13	0.35	0.86
Good	Fr. III T	HIST1H2AE	-0.35	0.05	0.55
Good	Fr. III T	HIST1H2AG	-0.085	0.52	0.94
Good	Fr. III T	HIST1H2AJ	-1.1	0.16	0.73
Good	Fr. III T	HIST1H2AK	0.13	0.54	0.94
Good	Fr. III T	HIST1H2AM	-0.18	0.43	0.91
Good	Fr. III T	HIST1H2BC	-0.22	0.29	0.83
Good	Fr. III T	HIST1H2BD	-0.21	0.2	0.76
Good	Fr. III T	HIST1H2BG	-0.42	0.19	0.75
Good	Fr. III T	HIST1H2BK	-0.06	0.46	0.92
Good	Fr. III T	HIST1H2BN	-0.041	0.67	0.98
Good	Fr. III T	HIST1H3A	-0.14	0.57	0.95
Good	Fr. III T	HIST1H3D	-0.036	0.84	1
Good	Fr. III T	HIST1H3E	0.58	0.06	0.58
Good	Fr. III T	HIST1H3H	-0.14	0.37	0.87
Good	Fr. III T	HIST1H4C	0.055	0.29	0.83
Good	Fr. III T	HIST1H4E	0.039	0.9	1
Good	Fr. III T	HIST2H2AC	-0.25	0.35	0.86
Good	Fr. III T	HIST2H2BE	0.028	0.88	1
Good	Fr. III T	HIST3H2A	0.093	0.49	0.93
Good	Fr. III T	HIST3H2BB	-0.2	0.63	0.97
Good	Fr. III T	HIST4H4	0.014	0.94	1
Good	Fr. III T	HIVEP1	-0.26	0.046	0.53
Good	Fr. III T	HIVEP2	-0.06	0.71	0.99
Good	Fr. III T	HIVEP3	0.077	0.33	0.85
Good	Fr. III T	HJURP	0.3	0.5	0.93
Good	Fr. III T	HK1	0.06	0.17	0.74
Good	Fr. III T	HK2	0.26	0.08	0.62
Good	Fr. III T	HKDC1	0.18	0.17	0.74
Good	Fr. III T	HKR1	0.009	0.89	1
Good	Fr. III T	HLA-A	0.017	0.53	0.94
Good	Fr. III T	HLA-B	-0.0059	0.85	1
Good	Fr. III T	HLA-C	0.059	0.007	0.32
Good	Fr. III T	HLA-DMA	-0.044	0.66	0.98
Good	Fr. III T	HLA-DMB	-0.21	0.12	0.68
Good	Fr. III T	HLA-DOA	0.089	0.62	0.96
Good	Fr. III T	HLA-DOB	-0.19	0.49	0.93
Good	Fr. III T	HLA-DPA1	-0.019	0.7	0.99
Good	Fr. III T	HLA-DPB1	0.022	0.51	0.94
Good	Fr. III T	HLA-DQA1	-0.13	0.37	0.87
Good	Fr. III T	HLA-DQA2	0.079	0.28	0.82
Good	Fr. III T	HLA-DQB1	-0.032	0.68	0.98
Good	Fr. III T	HLA-DQB2	0.056	0.6	0.96
Good	Fr. III T	HLA-DRA	-0.16	0.4	0.89
Good	Fr. III T	HLA-DRB1	-0.03	0.69	0.98
Good	Fr. III T	HLA-DRB5	-0.056	0.65	0.97
Good	Fr. III T	HLA-DRB6	0.024	0.78	1
Good	Fr. III T	HLA-E	0.036	0.39	0.89
Good	Fr. III T	HLA-F	0.00028	0.99	1
Good	Fr. III T	HLA-F-AS1	-0.095	0.43	0.91
Good	Fr. III T	HLA-G	0.08	0.54	0.94
Good	Fr. III T	HLA-H	-0.016	0.79	1
Good	Fr. III T	HLA-J	-0.31	0.041	0.52
Good	Fr. III T	HLA-L	0.21	0.00023	0.12
Good	Fr. III T	HLCS	0.16	0.073	0.6
Good	Fr. III T	HLF	-0.44	0.21	0.77
Good	Fr. III T	HLTF	-0.055	0.62	0.96
Good	Fr. III T	HM13	-0.041	0.28	0.82
Good	Fr. III T	HMBOX1	0.04	0.5	0.93
Good	Fr. III T	HMBS	0.055	0.52	0.94
Good	Fr. III T	HMCES	0.0081	0.84	1
Good	Fr. III T	HMCN1	0.74	0.27	0.81
Good	Fr. III T	HMG20A	-0.023	0.65	0.97
Good	Fr. III T	HMG20B	0.075	0.31	0.84
Good	Fr. III T	HMGA1	0.078	0.23	0.79
Good	Fr. III T	HMGB1	-0.025	0.63	0.97
Good	Fr. III T	HMGB2	-0.1	0.17	0.74
Good	Fr. III T	HMGB3	-0.13	0.1	0.65
Good	Fr. III T	HMGCL	0.036	0.37	0.87
Good	Fr. III T	HMGCR	-0.019	0.45	0.92
Good	Fr. III T	HMGCS1	-0.21	0.2	0.77
Good	Fr. III T	HMGN1	-0.081	0.082	0.62
Good	Fr. III T	HMGN2	-0.041	0.33	0.85
Good	Fr. III T	HMGN3	0.011	0.87	1
Good	Fr. III T	HMGN3-AS1	0.011	0.96	1
Good	Fr. III T	HMGN4	-0.061	0.1	0.65
Good	Fr. III T	HMGN5	-0.064	0.8	1
Good	Fr. III T	HMGXB3	0.093	0.16	0.73
Good	Fr. III T	HMGXB4	0.029	0.76	1
Good	Fr. III T	HMHA1	0.064	0.15	0.71
Good	Fr. III T	HMMR	0.4	0.11	0.65
Good	Fr. III T	HMOX1	0.0097	0.99	1
Good	Fr. III T	HMOX2	0.063	0.011	0.36
Good	Fr. III T	HN1	0.031	0.51	0.93
Good	Fr. III T	HN1L	0.14	0.22	0.78
Good	Fr. III T	HNRNPA0	-0.24	0.033	0.49
Good	Fr. III T	HNRNPA1	-0.022	0.59	0.95
Good	Fr. III T	HNRNPA1L2	-0.049	0.53	0.94
Good	Fr. III T	HNRNPA2B1	-0.011	0.69	0.98
Good	Fr. III T	HNRNPA3	-0.15	0.095	0.65
Good	Fr. III T	HNRNPAB	0.23	0.087	0.63
Good	Fr. III T	HNRNPC	-0.053	0.22	0.78
Good	Fr. III T	HNRNPD	0.013	0.56	0.95
Good	Fr. III T	HNRNPDL	-0.1	0.012	0.37
Good	Fr. III T	HNRNPF	0.015	0.74	0.99
Good	Fr. III T	HNRNPH1	-0.031	0.56	0.95
Good	Fr. III T	HNRNPH3	-0.021	0.66	0.98
Good	Fr. III T	HNRNPK	-0.034	0.78	1
Good	Fr. III T	HNRNPL	0.023	0.68	0.98
Good	Fr. III T	HNRNPLL	0.015	0.71	0.99
Good	Fr. III T	HNRNPM	0.049	0.2	0.77
Good	Fr. III T	HNRNPR	-0.039	0.075	0.6
Good	Fr. III T	HNRNPU	-0.014	0.77	1
Good	Fr. III T	HNRNPU-AS1	0.078	0.6	0.96
Good	Fr. III T	HNRNPUL1	-0.0082	0.84	1
Good	Fr. III T	HNRNPUL2	0.16	0.15	0.71
Good	Fr. III T	HOMER1	0.36	0.013	0.38
Good	Fr. III T	HOMER2	0.13	0.36	0.87
Good	Fr. III T	HOMER3	0.088	0.35	0.86
Good	Fr. III T	HOMEZ	0.14	0.19	0.76
Good	Fr. III T	HOOK1	-0.065	0.68	0.98
Good	Fr. III T	HOOK2	-0.065	0.69	0.98
Good	Fr. III T	HOOK3	-0.092	0.14	0.7
Good	Fr. III T	HOPX	-0.17	0.084	0.63
Good	Fr. III T	HOTAIRM1	-0.062	0.37	0.87
Good	Fr. III T	HOXA1	-0.17	0.71	0.99
Good	Fr. III T	HOXB-AS1	-0.052	0.69	0.98
Good	Fr. III T	HOXB2	0.099	0.3	0.83
Good	Fr. III T	HOXB3	0.35	1	1
Good	Fr. III T	HOXB4	0.19	0.42	0.9
Good	Fr. III T	HOXB7	-0.17	0.22	0.78
Good	Fr. III T	HP09053	0.056	0.8	1
Good	Fr. III T	HP1BP3	-0.012	0.75	1
Good	Fr. III T	HPCAL1	0.053	0.17	0.73
Good	Fr. III T	HPCAL4	0.091	0.54	0.94
Good	Fr. III T	HPGD	-0.014	0.92	1
Good	Fr. III T	HPGDS	0.8	0.084	0.63
Good	Fr. III T	HPRT1	-0.058	0.26	0.81
Good	Fr. III T	HPS1	-0.0074	0.84	1
Good	Fr. III T	HPS3	-0.065	0.38	0.88
Good	Fr. III T	HPS4	-0.0091	0.84	1
Good	Fr. III T	HPS5	-0.22	0.053	0.56
Good	Fr. III T	HPS6	0.17	0.02	0.43
Good	Fr. III T	HPSE	0.12	0.13	0.69
Good	Fr. III T	HPSE2	-0.85	1	1
Good	Fr. III T	HRAS	0.055	0.51	0.93
Good	Fr. III T	HRASLS2	0.0079	0.97	1
Good	Fr. III T	HRH1	0.015	0.95	1
Good	Fr. III T	HRH2	-0.032	0.56	0.95
Good	Fr. III T	HRH4	0.14	0.29	0.83
Good	Fr. III T	HRSP12	-0.088	0.32	0.84
Good	Fr. III T	HS1BP3	-0.099	0.3	0.83
Good	Fr. III T	HS2ST1	-0.058	0.61	0.96
Good	Fr. III T	HS3ST3A1	-0.15	0.54	0.94
Good	Fr. III T	HS3ST3B1	0.17	0.23	0.79
Good	Fr. III T	HS6ST1	0.018	0.72	0.99
Good	Fr. III T	HSBP1	-0.00069	0.98	1
Good	Fr. III T	HSBP1L1	-0.048	0.45	0.92
Good	Fr. III T	HSCB	-0.083	1	1
Good	Fr. III T	HSD11B1	-0.091	0.72	0.99
Good	Fr. III T	HSD11B1L	-0.083	0.41	0.9
Good	Fr. III T	HSD17B1	-0.045	0.48	0.92
Good	Fr. III T	HSD17B10	0.03	0.17	0.74
Good	Fr. III T	HSD17B11	-0.00054	0.99	1
Good	Fr. III T	HSD17B12	-0.014	0.85	1
Good	Fr. III T	HSD17B4	-0.056	0.58	0.95
Good	Fr. III T	HSD17B6	0.34	0.37	0.87
Good	Fr. III T	HSD17B7	0.059	0.28	0.82
Good	Fr. III T	HSD17B7P2	-0.066	0.51	0.93
Good	Fr. III T	HSD17B8	-0.035	0.61	0.96
Good	Fr. III T	HSDL1	-0.0021	0.98	1
Good	Fr. III T	HSDL2	-0.046	0.15	0.72
Good	Fr. III T	HSF1	0.032	0.47	0.92
Good	Fr. III T	HSF2	0.021	0.75	0.99
Good	Fr. III T	HSF4	0.056	0.74	0.99
Good	Fr. III T	HSF5	-0.12	0.45	0.92
Good	Fr. III T	HSH2D	-0.065	0.26	0.81
Good	Fr. III T	HSP90AA1	0.0095	0.81	1
Good	Fr. III T	HSP90AB1	0.034	0.6	0.96
Good	Fr. III T	HSP90AB4P	0.32	0.5	0.93
Good	Fr. III T	HSP90B1	-0.00046	0.99	1
Good	Fr. III T	HSP90B2P	-0.24	0.26	0.81
Good	Fr. III T	HSPA13	-0.061	0.47	0.92
Good	Fr. III T	HSPA14	0.021	0.66	0.98
Good	Fr. III T	HSPA1A	0.15	0.035	0.5
Good	Fr. III T	HSPA1B	0.061	0.4	0.89
Good	Fr. III T	HSPA1L	0.062	1	1
Good	Fr. III T	HSPA2	0.88	0.046	0.54
Good	Fr. III T	HSPA4	0.0018	0.96	1
Good	Fr. III T	HSPA5	-0.019	0.78	1
Good	Fr. III T	HSPA8	0.04	0.19	0.76
Good	Fr. III T	HSPA9	-0.0083	0.83	1
Good	Fr. III T	HSPB1	0.068	1	1
Good	Fr. III T	HSPB11	0.014	0.78	1
Good	Fr. III T	HSPBAP1	0.14	0.015	0.4
Good	Fr. III T	HSPBP1	0.053	0.49	0.93
Good	Fr. III T	HSPD1	0.015	0.67	0.98
Good	Fr. III T	HSPE1	0.048	0.63	0.97
Good	Fr. III T	HSPH1	0.025	0.57	0.95
Good	Fr. III T	HTATIP2	-0.024	0.4	0.89
Good	Fr. III T	HTATSF1	-0.045	0.32	0.84
Good	Fr. III T	HTATSF1P2	0.087	0.52	0.94
Good	Fr. III T	HTR2B	-0.22	0.48	0.93
Good	Fr. III T	HTR6	-0.044	0.9	1
Good	Fr. III T	HTRA2	0.059	0.095	0.65
Good	Fr. III T	HTT	0.22	0.0041	0.27
Good	Fr. III T	HUS1	-0.0012	0.98	1
Good	Fr. III T	HUWE1	0.018	0.72	0.99
Good	Fr. III T	HVCN1	0.15	1	1
Good	Fr. III T	HYAL1	-0.0027	0.99	1
Good	Fr. III T	HYAL2	0.0073	0.89	1
Good	Fr. III T	HYAL3	0.038	0.79	1
Good	Fr. III T	HYKK	-0.33	0.73	0.99
Good	Fr. III T	HYLS1	0.14	0.12	0.68
Good	Fr. III T	HYOU1	-0.078	0.34	0.85
Good	Fr. III T	IAH1	-0.047	0.045	0.53
Good	Fr. III T	IARS	-0.046	0.25	0.8
Good	Fr. III T	IARS2	0.051	0.36	0.87
Good	Fr. III T	IBA57	0.061	0.63	0.97
Good	Fr. III T	IBTK	-0.011	0.8	1
Good	Fr. III T	ICA1	0.12	0.33	0.85
Good	Fr. III T	ICA1L	0.06	0.57	0.95
Good	Fr. III T	ICAM1	0.058	0.45	0.92
Good	Fr. III T	ICAM2	0.088	0.024	0.45
Good	Fr. III T	ICAM3	0.0034	0.94	1
Good	Fr. III T	ICE1	-0.0077	0.93	1
Good	Fr. III T	ICE2	-0.047	0.41	0.89
Good	Fr. III T	ICK	0.12	0.059	0.57
Good	Fr. III T	ICMT	-0.12	0.094	0.65
Good	Fr. III T	ICOS	0.064	0.28	0.82
Good	Fr. III T	ICOSLG	-0.16	0.23	0.79
Good	Fr. III T	ICT1	-0.052	0.093	0.64
Good	Fr. III T	ID2	-0.15	0.1	0.65
Good	Fr. III T	ID2-AS1	0.048	0.86	1
Good	Fr. III T	ID3	0.32	0.088	0.63
Good	Fr. III T	IDE	0.036	0.52	0.94
Good	Fr. III T	IDH1	0.12	0.26	0.81
Good	Fr. III T	IDH2	0.016	0.76	1
Good	Fr. III T	IDH3A	0.0016	0.97	1
Good	Fr. III T	IDH3B	-0.063	0.12	0.67
Good	Fr. III T	IDH3G	0.0058	0.89	1
Good	Fr. III T	IDI1	-0.046	0.32	0.84
Good	Fr. III T	IDI2	0.26	0.24	0.8
Good	Fr. III T	IDI2-AS1	-0.028	0.86	1
Good	Fr. III T	IDNK	-0.019	0.76	1
Good	Fr. III T	IDS	-0.0038	0.95	1
Good	Fr. III T	IDUA	-0.015	0.84	1
Good	Fr. III T	IER2	0.062	0.42	0.9
Good	Fr. III T	IER3	0.051	0.79	1
Good	Fr. III T	IER3IP1	-0.029	0.56	0.95
Good	Fr. III T	IER5	-0.11	0.45	0.92
Good	Fr. III T	IER5L	0.042	0.82	1
Good	Fr. III T	IFFO1	0.077	0.3	0.84
Good	Fr. III T	IFFO2	-0.24	0.11	0.67
Good	Fr. III T	IFI16	0.028	0.34	0.85
Good	Fr. III T	IFI27	0.033	0.5	0.93
Good	Fr. III T	IFI27L1	-0.051	0.49	0.93
Good	Fr. III T	IFI27L2	0.091	1	1
Good	Fr. III T	IFI30	-0.46	0.18	0.75
Good	Fr. III T	IFI35	-0.023	0.63	0.97
Good	Fr. III T	IFI44	-0.11	0.041	0.52
Good	Fr. III T	IFI44L	-0.098	0.17	0.74
Good	Fr. III T	IFI6	0.089	0.065	0.59
Good	Fr. III T	IFIH1	-0.0012	0.98	1
Good	Fr. III T	IFIT1	-0.034	0.62	0.97
Good	Fr. III T	IFIT2	0.028	0.33	0.85
Good	Fr. III T	IFIT3	-0.0032	0.96	1
Good	Fr. III T	IFIT5	0.015	0.79	1
Good	Fr. III T	IFITM1	-0.0037	0.94	1
Good	Fr. III T	IFITM2	-0.027	0.61	0.96
Good	Fr. III T	IFITM3	-0.012	0.86	1
Good	Fr. III T	IFNAR1	0.0099	0.83	1
Good	Fr. III T	IFNAR2	0.011	0.77	1
Good	Fr. III T	IFNG	-0.77	0.12	0.67
Good	Fr. III T	IFNG-AS1	0.25	0.1	0.65
Good	Fr. III T	IFNGR1	-0.054	0.3	0.83
Good	Fr. III T	IFNGR2	-0.13	0.031	0.48
Good	Fr. III T	IFNLR1	0.21	0.064	0.58
Good	Fr. III T	IFRD1	-0.01	0.87	1
Good	Fr. III T	IFRD2	0.0042	0.95	1
Good	Fr. III T	IFT122	-0.017	0.82	1
Good	Fr. III T	IFT140	-0.0016	0.99	1
Good	Fr. III T	IFT172	0.01	0.97	1
Good	Fr. III T	IFT20	0.033	0.46	0.92
Good	Fr. III T	IFT22	-0.051	0.57	0.95
Good	Fr. III T	IFT27	-0.038	0.64	0.97
Good	Fr. III T	IFT43	-0.14	0.21	0.77
Good	Fr. III T	IFT46	-0.083	1	1
Good	Fr. III T	IFT52	-0.11	0.13	0.69
Good	Fr. III T	IFT57	-0.11	0.068	0.59
Good	Fr. III T	IFT74	-0.054	0.14	0.7
Good	Fr. III T	IFT80	-0.1	0.31	0.84
Good	Fr. III T	IFT81	0.027	0.91	1
Good	Fr. III T	IFT88	0.0028	0.95	1
Good	Fr. III T	IGBP1	0.0021	0.97	1
Good	Fr. III T	IGBP1P1	0.41	0.033	0.49
Good	Fr. III T	IGF1R	0.054	0.82	1
Good	Fr. III T	IGF2R	0.02	0.62	0.96
Good	Fr. III T	IGFBP3	-0.12	0.46	0.92
Good	Fr. III T	IGFBP4	-0.015	0.94	1
Good	Fr. III T	IGFLR1	0.047	0.43	0.91
Good	Fr. III T	IGHMBP2	-0.0052	0.87	1
Good	Fr. III T	IGIP	-0.15	0.63	0.97
Good	Fr. III T	IGSF22	-0.081	0.58	0.95
Good	Fr. III T	IGSF6	-0.67	0.22	0.78
Good	Fr. III T	IGSF8	0.034	0.55	0.94
Good	Fr. III T	IGSF9B	0.046	0.66	0.98
Good	Fr. III T	IK	0.021	0.033	0.49
Good	Fr. III T	IKBIP	0.13	0.074	0.6
Good	Fr. III T	IKBKAP	0.0089	0.87	1
Good	Fr. III T	IKBKB	0.012	0.75	0.99
Good	Fr. III T	IKBKE	0.031	0.66	0.98
Good	Fr. III T	IKBKG	0.0071	0.78	1
Good	Fr. III T	IKZF1	0.028	0.48	0.92
Good	Fr. III T	IKZF2	0.091	0.31	0.84
Good	Fr. III T	IKZF3	-0.078	0.038	0.51
Good	Fr. III T	IKZF4	0.037	0.22	0.78
Good	Fr. III T	IKZF5	0.037	0.6	0.96
Good	Fr. III T	IL10	-0.036	0.94	1
Good	Fr. III T	IL10RA	0.05	0.15	0.7
Good	Fr. III T	IL10RB	-0.027	0.29	0.83
Good	Fr. III T	IL11RA	0.071	0.16	0.73
Good	Fr. III T	IL12A	0.34	0.028	0.46
Good	Fr. III T	IL12RB1	0.044	0.17	0.74
Good	Fr. III T	IL12RB2	0.13	0.19	0.75
Good	Fr. III T	IL15	-0.11	0.64	0.97
Good	Fr. III T	IL15RA	-0.015	0.77	1
Good	Fr. III T	IL16	-0.00067	0.99	1
Good	Fr. III T	IL17RA	0.1	0.037	0.5
Good	Fr. III T	IL17RB	0.41	0.082	0.62
Good	Fr. III T	IL17RC	-0.024	0.75	0.99
Good	Fr. III T	IL17RE	-0.16	0.17	0.74
Good	Fr. III T	IL18BP	-0.014	0.89	1
Good	Fr. III T	IL18R1	0.013	0.83	1
Good	Fr. III T	IL18RAP	-0.32	0.046	0.53
Good	Fr. III T	IL1R1	0.054	0.61	0.96
Good	Fr. III T	IL1R2	0.17	1	1
Good	Fr. III T	IL1RAP	0.018	0.67	0.98
Good	Fr. III T	IL1RN	0.32	0.097	0.65
Good	Fr. III T	IL21-AS1	-0.42	0.089	0.63
Good	Fr. III T	IL21R	0.1	0.0063	0.32
Good	Fr. III T	IL23A	0.0092	1	1
Good	Fr. III T	IL23R	0.43	0.2	0.76
Good	Fr. III T	IL24	-0.0078	0.97	1
Good	Fr. III T	IL27RA	0.03	0.57	0.95
Good	Fr. III T	IL2RA	0.055	0.36	0.87
Good	Fr. III T	IL2RB	0.17	0.0042	0.27
Good	Fr. III T	IL2RG	0.00049	0.98	1
Good	Fr. III T	IL32	0.066	0.17	0.73
Good	Fr. III T	IL4I1	0.063	0.8	1
Good	Fr. III T	IL4R	0.022	0.72	0.99
Good	Fr. III T	IL5RA	0.57	0.072	0.6
Good	Fr. III T	IL6R	0.02	0.56	0.95
Good	Fr. III T	IL6ST	0.0024	0.97	1
Good	Fr. III T	IL7	0.02	0.79	1
Good	Fr. III T	IL7R	-0.0016	0.98	1
Good	Fr. III T	ILF2	-0.037	0.18	0.74
Good	Fr. III T	ILF3	-0.049	0.28	0.82
Good	Fr. III T	ILF3-AS1	-0.031	0.74	0.99
Good	Fr. III T	ILK	0.066	0.15	0.71
Good	Fr. III T	ILKAP	-0.023	0.46	0.92
Good	Fr. III T	ILVBL	-0.0082	0.87	1
Good	Fr. III T	IMMP1L	-0.16	0.15	0.71
Good	Fr. III T	IMMP2L	-0.047	0.66	0.98
Good	Fr. III T	IMMT	0.036	0.33	0.85
Good	Fr. III T	IMP3	0.056	0.15	0.71
Good	Fr. III T	IMP4	-0.018	0.59	0.95
Good	Fr. III T	IMPA1	-0.055	0.28	0.82
Good	Fr. III T	IMPA2	-0.27	1	1
Good	Fr. III T	IMPACT	-0.019	0.88	1
Good	Fr. III T	IMPAD1	-0.038	0.46	0.92
Good	Fr. III T	IMPDH1	-0.0039	0.95	1
Good	Fr. III T	IMPDH2	0.045	0.37	0.87
Good	Fr. III T	INADL	-0.028	0.63	0.97
Good	Fr. III T	INAFM1	0.029	0.77	1
Good	Fr. III T	INAFM2	-0.069	0.31	0.84
Good	Fr. III T	INCA1	0.032	0.85	1
Good	Fr. III T	INCENP	-0.25	0.21	0.77
Good	Fr. III T	INE1	-0.069	0.56	0.95
Good	Fr. III T	INF2	0.11	0.28	0.82
Good	Fr. III T	ING1	0.082	0.0046	0.29
Good	Fr. III T	ING2	0.064	0.45	0.92
Good	Fr. III T	ING3	-0.047	0.35	0.86
Good	Fr. III T	ING4	-0.086	0.093	0.64
Good	Fr. III T	ING5	0.065	0.25	0.8
Good	Fr. III T	INIP	0.01	0.82	1
Good	Fr. III T	INO80	-0.045	0.49	0.93
Good	Fr. III T	INO80C	0.1	0.01	0.35
Good	Fr. III T	INO80D	-0.041	0.46	0.92
Good	Fr. III T	INO80E	-0.054	0.38	0.88
Good	Fr. III T	INPP1	0.22	0.078	0.61
Good	Fr. III T	INPP4A	0.032	0.53	0.94
Good	Fr. III T	INPP4B	-0.1	0.041	0.52
Good	Fr. III T	INPP5A	-0.11	1	1
Good	Fr. III T	INPP5B	0.068	0.44	0.91
Good	Fr. III T	INPP5D	0.12	0.025	0.46
Good	Fr. III T	INPP5E	0.14	0.049	0.55
Good	Fr. III T	INPP5F	0.051	0.32	0.84
Good	Fr. III T	INPP5K	-0.014	0.67	0.98
Good	Fr. III T	INPPL1	0.019	0.58	0.95
Good	Fr. III T	INSIG1	0.061	0.4	0.89
Good	Fr. III T	INSIG2	0.047	1	1
Good	Fr. III T	INSL3	-0.21	0.11	0.65
Good	Fr. III T	INSR	-0.5	0.31	0.84
Good	Fr. III T	INTS1	0.11	0.32	0.84
Good	Fr. III T	INTS10	-0.0072	1	1
Good	Fr. III T	INTS12	0.025	0.31	0.84
Good	Fr. III T	INTS2	-0.098	0.28	0.82
Good	Fr. III T	INTS3	-0.14	0.15	0.71
Good	Fr. III T	INTS4	-0.055	0.29	0.83
Good	Fr. III T	INTS5	0.075	0.22	0.78
Good	Fr. III T	INTS6	0.018	0.77	1
Good	Fr. III T	INTS6-AS1	-0.015	0.43	0.91
Good	Fr. III T	INTS7	0.014	0.86	1
Good	Fr. III T	INTS8	0.01	0.46	0.92
Good	Fr. III T	INTS9	0.032	0.64	0.97
Good	Fr. III T	INVS	0.025	0.45	0.92
Good	Fr. III T	IP6K1	0.11	0.0041	0.27
Good	Fr. III T	IP6K2	0.1	0.01	0.35
Good	Fr. III T	IPCEF1	0.026	0.42	0.9
Good	Fr. III T	IPMK	0.003	0.95	1
Good	Fr. III T	IPO11	0.027	0.63	0.97
Good	Fr. III T	IPO13	-0.012	0.87	1
Good	Fr. III T	IPO4	0.081	0.32	0.84
Good	Fr. III T	IPO5	-0.079	0.3	0.83
Good	Fr. III T	IPO5P1	0.061	0.64	0.97
Good	Fr. III T	IPO7	-0.15	0.27	0.82
Good	Fr. III T	IPO8	0.14	0.026	0.46
Good	Fr. III T	IPO9	-0.011	0.51	0.93
Good	Fr. III T	IPP	-0.025	0.77	1
Good	Fr. III T	IPPK	-0.23	0.061	0.58
Good	Fr. III T	IPW	0.0078	0.94	1
Good	Fr. III T	IQCB1	-0.042	0.47	0.92
Good	Fr. III T	IQCC	-0.1	0.52	0.94
Good	Fr. III T	IQCE	-0.12	0.36	0.87
Good	Fr. III T	IQCG	-0.1	0.36	0.87
Good	Fr. III T	IQCH	-0.14	0.61	0.96
Good	Fr. III T	IQCH-AS1	-0.072	0.7	0.98
Good	Fr. III T	IQCK	0.09	0.62	0.96
Good	Fr. III T	IQGAP1	-0.037	0.58	0.95
Good	Fr. III T	IQGAP2	0.037	0.32	0.84
Good	Fr. III T	IQGAP3	0.59	0.41	0.89
Good	Fr. III T	IQSEC1	-0.0043	0.9	1
Good	Fr. III T	IRAK1	0.031	0.33	0.85
Good	Fr. III T	IRAK1BP1	-0.045	0.83	1
Good	Fr. III T	IRAK2	-0.095	0.5	0.93
Good	Fr. III T	IRAK3	-0.32	0.22	0.78
Good	Fr. III T	IRAK4	-0.082	0.12	0.67
Good	Fr. III T	IREB2	0.068	0.34	0.85
Good	Fr. III T	IRF1	0.0097	0.69	0.98
Good	Fr. III T	IRF2	0.037	0.31	0.84
Good	Fr. III T	IRF2BP1	0.2	0.033	0.49
Good	Fr. III T	IRF2BP2	-0.023	0.78	1
Good	Fr. III T	IRF2BPL	0.065	0.18	0.75
Good	Fr. III T	IRF3	0.018	0.72	0.99
Good	Fr. III T	IRF4	0.023	0.72	0.99
Good	Fr. III T	IRF5	0.08	0.16	0.72
Good	Fr. III T	IRF6	0.05	0.78	1
Good	Fr. III T	IRF7	0.081	0.2	0.76
Good	Fr. III T	IRF8	-0.52	0.36	0.87
Good	Fr. III T	IRF9	-0.034	0.31	0.84
Good	Fr. III T	IRGM	-0.23	0.49	0.93
Good	Fr. III T	IRGQ	0.16	0.21	0.77
Good	Fr. III T	IRS1	-0.28	1	1
Good	Fr. III T	IRS2	-0.083	0.36	0.87
Good	Fr. III T	ISCA1	-0.12	0.011	0.36
Good	Fr. III T	ISCA2	-0.086	0.069	0.59
Good	Fr. III T	ISCU	-0.02	0.56	0.95
Good	Fr. III T	ISG15	0.059	0.39	0.89
Good	Fr. III T	ISG20	0.052	0.45	0.92
Good	Fr. III T	ISG20L2	0.051	0.069	0.59
Good	Fr. III T	ISM1	-0.019	0.77	1
Good	Fr. III T	ISOC1	0.032	0.52	0.94
Good	Fr. III T	ISOC2	-0.054	0.5	0.93
Good	Fr. III T	IST1	0.022	0.32	0.84
Good	Fr. III T	ISY1	0.21	0.011	0.36
Good	Fr. III T	ISYNA1	0.11	0.36	0.87
Good	Fr. III T	ITCH	0.0042	0.95	1
Good	Fr. III T	ITFG1	-0.026	0.66	0.98
Good	Fr. III T	ITFG2	-0.0077	0.9	1
Good	Fr. III T	ITFG3	0.044	0.33	0.85
Good	Fr. III T	ITGA1	-0.18	0.44	0.91
Good	Fr. III T	ITGA10	-0.044	0.72	0.99
Good	Fr. III T	ITGA2	0.51	0.034	0.49
Good	Fr. III T	ITGA3	-0.012	0.95	1
Good	Fr. III T	ITGA4	-0.11	0.16	0.73
Good	Fr. III T	ITGA5	0.14	0.02	0.43
Good	Fr. III T	ITGA6	0.0067	0.9	1
Good	Fr. III T	ITGAE	-0.03	0.74	0.99
Good	Fr. III T	ITGAL	0.08	0.11	0.65
Good	Fr. III T	ITGAM	0.28	0.095	0.65
Good	Fr. III T	ITGAV	0.09	0.53	0.94
Good	Fr. III T	ITGB1	0.018	0.6	0.96
Good	Fr. III T	ITGB1BP1	0.047	0.0084	0.33
Good	Fr. III T	ITGB2	0.017	0.8	1
Good	Fr. III T	ITGB2-AS1	-0.078	0.25	0.8
Good	Fr. III T	ITGB3BP	0.022	0.75	1
Good	Fr. III T	ITGB5	-0.8	1	1
Good	Fr. III T	ITGB7	0.048	0.33	0.85
Good	Fr. III T	ITGB8	-0.59	0.1	0.65
Good	Fr. III T	ITIH4	0.08	0.65	0.97
Good	Fr. III T	ITK	-0.02	0.19	0.75
Good	Fr. III T	ITM2A	-0.049	0.11	0.67
Good	Fr. III T	ITM2B	-0.062	0.0084	0.33
Good	Fr. III T	ITM2C	0.12	0.16	0.73
Good	Fr. III T	ITPA	-0.041	0.48	0.92
Good	Fr. III T	ITPK1	0.079	0.18	0.74
Good	Fr. III T	ITPK1-AS1	0.14	0.67	0.98
Good	Fr. III T	ITPKB	0.065	0.46	0.92
Good	Fr. III T	ITPKB-IT1	0.22	0.31	0.84
Good	Fr. III T	ITPKC	0.14	0.026	0.46
Good	Fr. III T	ITPR1	0.031	0.46	0.92
Good	Fr. III T	ITPR2	-0.0077	0.92	1
Good	Fr. III T	ITPR3	0.028	0.72	0.99
Good	Fr. III T	ITPRIP	0.15	0.014	0.4
Good	Fr. III T	ITPRIPL1	0.11	0.41	0.89
Good	Fr. III T	ITPRIPL2	-0.25	0.3	0.84
Good	Fr. III T	ITSN1	0.13	0.25	0.8
Good	Fr. III T	ITSN2	-0.046	0.28	0.82
Good	Fr. III T	IVD	0.038	0.38	0.88
Good	Fr. III T	IVNS1ABP	-0.012	0.78	1
Good	Fr. III T	IWS1	-0.017	0.64	0.97
Good	Fr. III T	IZUMO4	-0.15	0.28	0.82
Good	Fr. III T	JADE1	0.015	0.64	0.97
Good	Fr. III T	JADE2	0.052	0.27	0.82
Good	Fr. III T	JAG1	0.25	0.54	0.94
Good	Fr. III T	JAG2	0.74	0.37	0.87
Good	Fr. III T	JAGN1	-0.017	0.79	1
Good	Fr. III T	JAK1	0.047	0.00025	0.12
Good	Fr. III T	JAK2	0.061	0.38	0.88
Good	Fr. III T	JAK3	0.01	0.88	1
Good	Fr. III T	JAKMIP1	0.079	0.21	0.77
Good	Fr. III T	JAKMIP2	-0.072	0.17	0.74
Good	Fr. III T	JAM3	-0.12	0.02	0.43
Good	Fr. III T	JARID2	-0.037	0.66	0.98
Good	Fr. III T	JAZF1	-0.11	0.28	0.82
Good	Fr. III T	JHDM1D-AS1	0.14	0.38	0.88
Good	Fr. III T	JKAMP	-0.0041	0.93	1
Good	Fr. III T	JMJD1C	-0.0079	0.85	1
Good	Fr. III T	JMJD4	0.13	0.059	0.57
Good	Fr. III T	JMJD6	-0.034	0.3	0.83
Good	Fr. III T	JMJD7	0.15	0.016	0.41
Good	Fr. III T	JMJD8	0.0037	0.95	1
Good	Fr. III T	JMY	-0.071	0.25	0.8
Good	Fr. III T	JOSD1	-0.11	0.25	0.8
Good	Fr. III T	JOSD2	-0.011	0.87	1
Good	Fr. III T	JPX	-0.075	0.22	0.78
Good	Fr. III T	JRK	-0.083	0.41	0.9
Good	Fr. III T	JRKL	0.0045	0.95	1
Good	Fr. III T	JSRP1	-0.06	0.62	0.96
Good	Fr. III T	JTB	0.015	0.68	0.98
Good	Fr. III T	JUN	-0.18	0.67	0.98
Good	Fr. III T	JUNB	-0.063	0.77	1
Good	Fr. III T	JUND	0.1	0.21	0.77
Good	Fr. III T	KALRN	0.24	0.13	0.69
Good	Fr. III T	KANK1	-0.049	0.73	0.99
Good	Fr. III T	KANK3	0.077	0.63	0.97
Good	Fr. III T	KANSL1	-0.071	0.47	0.92
Good	Fr. III T	KANSL1-AS1	-0.21	0.038	0.51
Good	Fr. III T	KANSL1L	-0.089	1	1
Good	Fr. III T	KANSL2	-0.03	0.45	0.92
Good	Fr. III T	KANSL3	0.043	0.3	0.84
Good	Fr. III T	KANTR	-0.18	0.35	0.86
Good	Fr. III T	KARS	-0.062	0.07	0.6
Good	Fr. III T	KAT2A	-0.086	0.11	0.65
Good	Fr. III T	KAT2B	0.061	0.47	0.92
Good	Fr. III T	KAT5	-0.0076	0.91	1
Good	Fr. III T	KAT6A	-0.12	0.14	0.7
Good	Fr. III T	KAT6B	-0.098	0.15	0.71
Good	Fr. III T	KAT7	0.023	0.59	0.96
Good	Fr. III T	KAT8	-0.022	0.73	0.99
Good	Fr. III T	KATNA1	-0.022	0.32	0.84
Good	Fr. III T	KATNAL1	-0.024	0.84	1
Good	Fr. III T	KATNAL2	0.62	0.14	0.69
Good	Fr. III T	KATNB1	-0.042	0.43	0.91
Good	Fr. III T	KATNBL1	-0.023	0.56	0.95
Good	Fr. III T	KBTBD11	0.34	0.32	0.84
Good	Fr. III T	KBTBD2	-0.023	0.73	0.99
Good	Fr. III T	KBTBD3	-0.064	0.52	0.94
Good	Fr. III T	KBTBD4	-0.12	0.07	0.6
Good	Fr. III T	KBTBD6	-0.06	0.41	0.89
Good	Fr. III T	KBTBD7	-0.023	0.82	1
Good	Fr. III T	KBTBD8	-0.029	0.84	1
Good	Fr. III T	KCMF1	-0.048	0.02	0.43
Good	Fr. III T	KCNA2	-0.15	0.46	0.92
Good	Fr. III T	KCNA3	0.013	0.69	0.98
Good	Fr. III T	KCNA6	-0.018	0.9	1
Good	Fr. III T	KCNAB1	-0.16	0.31	0.84
Good	Fr. III T	KCNAB2	-0.015	0.71	0.99
Good	Fr. III T	KCNAB3	0.54	0.59	0.96
Good	Fr. III T	KCNC4	0.27	0.0014	0.2
Good	Fr. III T	KCND1	0.11	0.81	1
Good	Fr. III T	KCNH2	-0.083	0.74	0.99
Good	Fr. III T	KCNH3	-0.18	0.016	0.41
Good	Fr. III T	KCNJ13	-0.14	0.54	0.94
Good	Fr. III T	KCNK12	0.07	0.61	0.96
Good	Fr. III T	KCNK5	0.42	0.069	0.59
Good	Fr. III T	KCNK6	0.16	0.055	0.57
Good	Fr. III T	KCNMB3	-0.19	0.49	0.93
Good	Fr. III T	KCNMB4	0.24	1	1
Good	Fr. III T	KCNN4	0.048	0.53	0.94
Good	Fr. III T	KCNQ1	0.11	0.25	0.8
Good	Fr. III T	KCNQ1OT1	-0.014	0.96	1
Good	Fr. III T	KCNQ5	-0.48	0.23	0.79
Good	Fr. III T	KCNRG	-0.023	0.93	1
Good	Fr. III T	KCTD10	0.046	0.42	0.9
Good	Fr. III T	KCTD11	0.24	0.035	0.5
Good	Fr. III T	KCTD12	-0.075	0.53	0.94
Good	Fr. III T	KCTD13	-0.021	0.51	0.93
Good	Fr. III T	KCTD15	0.17	0.46	0.92
Good	Fr. III T	KCTD17	-0.016	0.74	0.99
Good	Fr. III T	KCTD18	-0.11	0.22	0.78
Good	Fr. III T	KCTD2	0.061	0.46	0.92
Good	Fr. III T	KCTD20	-0.0048	0.93	1
Good	Fr. III T	KCTD21	0.21	0.11	0.66
Good	Fr. III T	KCTD21-AS1	-0.27	0.45	0.92
Good	Fr. III T	KCTD3	-0.06	0.63	0.97
Good	Fr. III T	KCTD5	-0.009	0.82	1
Good	Fr. III T	KCTD6	-0.17	0.043	0.52
Good	Fr. III T	KCTD7	0.051	0.6	0.96
Good	Fr. III T	KCTD9	0.1	0.52	0.94
Good	Fr. III T	KDELC1	-0.093	0.64	0.97
Good	Fr. III T	KDELC2	0.021	0.7	0.99
Good	Fr. III T	KDELR1	0.098	0.041	0.52
Good	Fr. III T	KDELR2	-0.0047	0.9	1
Good	Fr. III T	KDF1	-0.11	0.69	0.98
Good	Fr. III T	KDM1A	0.052	0.14	0.7
Good	Fr. III T	KDM1B	-0.11	0.38	0.87
Good	Fr. III T	KDM2A	0.025	0.79	1
Good	Fr. III T	KDM2B	0.023	0.67	0.98
Good	Fr. III T	KDM3A	0.048	0.53	0.94
Good	Fr. III T	KDM3B	-0.02	0.77	1
Good	Fr. III T	KDM4A	0.091	0.45	0.92
Good	Fr. III T	KDM4A-AS1	-0.027	0.91	1
Good	Fr. III T	KDM4B	0.1	0.056	0.57
Good	Fr. III T	KDM4C	-0.031	0.61	0.96
Good	Fr. III T	KDM4D	0.62	0.18	0.74
Good	Fr. III T	KDM5A	0.027	0.27	0.81
Good	Fr. III T	KDM5B	0.014	0.72	0.99
Good	Fr. III T	KDM5C	0.024	0.14	0.69
Good	Fr. III T	KDM6A	-0.13	0.17	0.73
Good	Fr. III T	KDM6B	0.069	0.56	0.95
Good	Fr. III T	KDM7A	0.013	0.89	1
Good	Fr. III T	KDM8	-0.033	0.42	0.9
Good	Fr. III T	KDSR	-0.038	0.4	0.89
Good	Fr. III T	KEAP1	-0.024	0.52	0.94
Good	Fr. III T	KGFLP1	-0.11	0.67	0.98
Good	Fr. III T	KGFLP2	-0.49	0.13	0.69
Good	Fr. III T	KHDC1	0.083	0.2	0.77
Good	Fr. III T	KHDRBS1	-0.03	0.35	0.86
Good	Fr. III T	KHK	0.25	0.082	0.62
Good	Fr. III T	KHNYN	0.02	0.65	0.97
Good	Fr. III T	KHSRP	-0.12	0.016	0.41
Good	Fr. III T	KIAA0020	-0.034	1	1
Good	Fr. III T	KIAA0040	0.076	0.088	0.63
Good	Fr. III T	KIAA0100	0.059	0.23	0.79
Good	Fr. III T	KIAA0101	-0.016	0.91	1
Good	Fr. III T	KIAA0141	0.084	0.082	0.62
Good	Fr. III T	KIAA0195	0.12	0.11	0.66
Good	Fr. III T	KIAA0196	-0.076	0.11	0.65
Good	Fr. III T	KIAA0226	-0.0095	0.88	1
Good	Fr. III T	KIAA0232	0.065	0.47	0.92
Good	Fr. III T	KIAA0319L	-0.011	0.84	1
Good	Fr. III T	KIAA0355	0.014	0.86	1
Good	Fr. III T	KIAA0368	0.095	0.24	0.8
Good	Fr. III T	KIAA0391	-0.083	0.041	0.52
Good	Fr. III T	KIAA0430	0.0088	0.85	1
Good	Fr. III T	KIAA0513	0.18	0.0029	0.25
Good	Fr. III T	KIAA0556	0.21	0.096	0.65
Good	Fr. III T	KIAA0586	-0.12	0.054	0.56
Good	Fr. III T	KIAA0753	0.0038	0.97	1
Good	Fr. III T	KIAA0754	-0.039	0.9	1
Good	Fr. III T	KIAA0825	0.37	0.068	0.59
Good	Fr. III T	KIAA0895	0.55	0.25	0.8
Good	Fr. III T	KIAA0895L	-0.04	0.84	1
Good	Fr. III T	KIAA0907	0.043	0.58	0.95
Good	Fr. III T	KIAA0922	-0.019	0.51	0.94
Good	Fr. III T	KIAA0930	-0.064	0.15	0.71
Good	Fr. III T	KIAA1033	-0.079	0.16	0.73
Good	Fr. III T	KIAA1107	-0.067	0.76	1
Good	Fr. III T	KIAA1109	-0.047	0.45	0.92
Good	Fr. III T	KIAA1143	0.029	0.49	0.93
Good	Fr. III T	KIAA1147	0.067	0.24	0.8
Good	Fr. III T	KIAA1161	0.11	0.69	0.98
Good	Fr. III T	KIAA1191	-0.041	0.22	0.78
Good	Fr. III T	KIAA1211L	-0.024	0.92	1
Good	Fr. III T	KIAA1279	0.023	0.76	1
Good	Fr. III T	KIAA1324	0.016	0.77	1
Good	Fr. III T	KIAA1324L	-0.15	0.18	0.75
Good	Fr. III T	KIAA1328	0.19	0.12	0.68
Good	Fr. III T	KIAA1407	-0.019	0.86	1
Good	Fr. III T	KIAA1429	-0.039	1	1
Good	Fr. III T	KIAA1467	-0.028	0.89	1
Good	Fr. III T	KIAA1468	0.071	0.15	0.71
Good	Fr. III T	KIAA1524	-0.035	0.51	0.93
Good	Fr. III T	KIAA1551	0.014	0.79	1
Good	Fr. III T	KIAA1586	0.059	0.4	0.89
Good	Fr. III T	KIAA1656	-0.072	0.76	1
Good	Fr. III T	KIAA1671	-0.26	0.29	0.83
Good	Fr. III T	KIAA1683	-0.045	0.85	1
Good	Fr. III T	KIAA1715	-0.038	0.7	0.98
Good	Fr. III T	KIAA1804	-0.52	0.19	0.76
Good	Fr. III T	KIAA1841	-0.0074	0.91	1
Good	Fr. III T	KIAA1875	0.27	0.41	0.9
Good	Fr. III T	KIAA1919	-0.16	0.21	0.77
Good	Fr. III T	KIAA1958	-0.36	0.0093	0.34
Good	Fr. III T	KIAA2013	0.057	0.17	0.74
Good	Fr. III T	KIAA2018	0.014	0.87	1
Good	Fr. III T	KIAA2026	0.047	0.49	0.93
Good	Fr. III T	KIDINS220	-0.025	0.74	0.99
Good	Fr. III T	KIF11	0.25	0.018	0.42
Good	Fr. III T	KIF13B	0.075	0.26	0.81
Good	Fr. III T	KIF14	0.81	0.0054	0.31
Good	Fr. III T	KIF15	0.12	0.59	0.96
Good	Fr. III T	KIF16B	0.029	0.3	0.84
Good	Fr. III T	KIF18A	0.1	0.13	0.69
Good	Fr. III T	KIF18B	0.31	0.084	0.63
Good	Fr. III T	KIF19	0.36	0.11	0.65
Good	Fr. III T	KIF1B	0.059	0.57	0.95
Good	Fr. III T	KIF1C	-0.03	0.86	1
Good	Fr. III T	KIF20A	0.69	0.0031	0.26
Good	Fr. III T	KIF20B	0.03	0.39	0.88
Good	Fr. III T	KIF21A	-0.07	0.54	0.94
Good	Fr. III T	KIF21B	-0.071	0.19	0.75
Good	Fr. III T	KIF22	0.028	0.31	0.84
Good	Fr. III T	KIF23	0.019	1	1
Good	Fr. III T	KIF24	0.51	0.16	0.73
Good	Fr. III T	KIF27	0.18	0.13	0.68
Good	Fr. III T	KIF2A	0.013	0.77	1
Good	Fr. III T	KIF2C	0.38	0.044	0.53
Good	Fr. III T	KIF3A	-0.038	0.62	0.97
Good	Fr. III T	KIF3B	0.087	0.25	0.8
Good	Fr. III T	KIF3C	0.3	1	1
Good	Fr. III T	KIF4A	0.11	0.77	1
Good	Fr. III T	KIF5B	-0.011	0.78	1
Good	Fr. III T	KIF5C	-0.077	0.51	0.93
Good	Fr. III T	KIF9	0.18	0.49	0.93
Good	Fr. III T	KIF9-AS1	0.33	0.031	0.48
Good	Fr. III T	KIFAP3	-0.11	0.048	0.54
Good	Fr. III T	KIFC1	0.7	0.026	0.46
Good	Fr. III T	KIFC2	-0.14	0.011	0.36
Good	Fr. III T	KIN	-0.01	0.83	1
Good	Fr. III T	KIR3DL2	0.32	0.23	0.79
Good	Fr. III T	KIT	-0.3	0.32	0.84
Good	Fr. III T	KIZ	-0.0042	0.97	1
Good	Fr. III T	KLC1	0.015	0.75	0.99
Good	Fr. III T	KLC2	0.024	0.75	0.99
Good	Fr. III T	KLC4	0.16	0.012	0.38
Good	Fr. III T	KLF10	0.047	0.41	0.89
Good	Fr. III T	KLF11	-0.031	0.76	1
Good	Fr. III T	KLF12	0.036	0.61	0.96
Good	Fr. III T	KLF13	0.14	0.075	0.6
Good	Fr. III T	KLF16	0.093	0.55	0.94
Good	Fr. III T	KLF2	0.067	0.36	0.87
Good	Fr. III T	KLF3	0.12	0.0081	0.33
Good	Fr. III T	KLF3-AS1	0.0065	0.96	1
Good	Fr. III T	KLF5	-0.058	0.38	0.88
Good	Fr. III T	KLF6	-0.011	0.82	1
Good	Fr. III T	KLF7	-0.07	1	1
Good	Fr. III T	KLF8	-0.056	0.8	1
Good	Fr. III T	KLF9	-0.089	0.56	0.95
Good	Fr. III T	KLHDC1	-0.51	0.00026	0.12
Good	Fr. III T	KLHDC10	-0.28	0.052	0.56
Good	Fr. III T	KLHDC2	-0.049	0.14	0.7
Good	Fr. III T	KLHDC3	0.0059	0.88	1
Good	Fr. III T	KLHDC4	-0.074	0.2	0.76
Good	Fr. III T	KLHDC7B	-0.19	0.17	0.73
Good	Fr. III T	KLHDC8B	-0.095	0.61	0.96
Good	Fr. III T	KLHDC9	-0.11	0.67	0.98
Good	Fr. III T	KLHL11	-0.022	0.8	1
Good	Fr. III T	KLHL12	-0.056	0.3	0.83
Good	Fr. III T	KLHL15	0.02	0.83	1
Good	Fr. III T	KLHL17	0.11	0.11	0.65
Good	Fr. III T	KLHL18	0.11	0.15	0.71
Good	Fr. III T	KLHL2	0.0083	0.83	1
Good	Fr. III T	KLHL20	-0.083	0.11	0.65
Good	Fr. III T	KLHL21	-0.0023	0.97	1
Good	Fr. III T	KLHL22	0.013	0.76	1
Good	Fr. III T	KLHL24	-0.043	0.51	0.93
Good	Fr. III T	KLHL25	0.36	0.23	0.79
Good	Fr. III T	KLHL26	0.13	0.088	0.63
Good	Fr. III T	KLHL28	-0.069	0.093	0.64
Good	Fr. III T	KLHL3	0.0011	0.99	1
Good	Fr. III T	KLHL32	0.079	0.61	0.96
Good	Fr. III T	KLHL34	-0.0045	0.98	1
Good	Fr. III T	KLHL35	-0.0021	0.99	1
Good	Fr. III T	KLHL36	0.034	0.46	0.92
Good	Fr. III T	KLHL42	0.038	0.41	0.9
Good	Fr. III T	KLHL5	-0.14	0.051	0.55
Good	Fr. III T	KLHL6	0.037	0.46	0.92
Good	Fr. III T	KLHL6-AS1	0.01	0.96	1
Good	Fr. III T	KLHL7	0.0028	0.94	1
Good	Fr. III T	KLHL8	-0.045	0.49	0.93
Good	Fr. III T	KLHL9	0.039	0.41	0.89
Good	Fr. III T	KLKB1	0.59	0.047	0.54
Good	Fr. III T	KLRAP1	-0.21	0.23	0.79
Good	Fr. III T	KLRB1	-0.14	0.014	0.39
Good	Fr. III T	KLRG1	0.03	0.59	0.95
Good	Fr. III T	KMT2A	-0.031	0.45	0.92
Good	Fr. III T	KMT2B	0.059	0.63	0.97
Good	Fr. III T	KMT2C	-0.041	0.37	0.87
Good	Fr. III T	KMT2D	0.13	0.14	0.7
Good	Fr. III T	KMT2E	-0.018	0.49	0.93
Good	Fr. III T	KMT2E-AS1	-0.022	0.86	1
Good	Fr. III T	KNOP1	0.053	0.64	0.97
Good	Fr. III T	KNSTRN	0.046	0.6	0.96
Good	Fr. III T	KNTC1	0.012	0.9	1
Good	Fr. III T	KPNA1	0.049	0.25	0.8
Good	Fr. III T	KPNA2	0.099	0.063	0.58
Good	Fr. III T	KPNA3	-0.057	1	1
Good	Fr. III T	KPNA4	-0.04	0.57	0.95
Good	Fr. III T	KPNA5	-0.072	0.44	0.91
Good	Fr. III T	KPNA6	0.032	0.5	0.93
Good	Fr. III T	KPNB1	-0.054	0.17	0.73
Good	Fr. III T	KPTN	0.012	0.91	1
Good	Fr. III T	KRAS	0.014	0.78	1
Good	Fr. III T	KRBA1	-0.44	0.00053	0.14
Good	Fr. III T	KRBA2	-0.00084	0.99	1
Good	Fr. III T	KRBOX4	-0.036	1	1
Good	Fr. III T	KRCC1	0.01	0.78	1
Good	Fr. III T	KRI1	-0.017	0.76	1
Good	Fr. III T	KRIT1	0.071	0.19	0.75
Good	Fr. III T	KRR1	0.062	0.25	0.8
Good	Fr. III T	KRT10	0.073	0.26	0.81
Good	Fr. III T	KRT18	0.0057	0.98	1
Good	Fr. III T	KRTAP5-AS1	-0.16	0.44	0.91
Good	Fr. III T	KRTCAP2	0.053	0.3	0.84
Good	Fr. III T	KRTCAP3	0.087	0.6	0.96
Good	Fr. III T	KSR1	0.28	0.14	0.7
Good	Fr. III T	KTN1	0.051	0.37	0.87
Good	Fr. III T	KXD1	0.018	0.67	0.98
Good	Fr. III T	L1CAM	-0.06	0.84	1
Good	Fr. III T	L2HGDH	0.082	0.26	0.81
Good	Fr. III T	L3HYPDH	0.083	1	1
Good	Fr. III T	L3MBTL1	-0.17	0.34	0.85
Good	Fr. III T	L3MBTL2	0.02	0.71	0.99
Good	Fr. III T	L3MBTL3	-0.006	0.94	1
Good	Fr. III T	LACC1	0.14	0.29	0.83
Good	Fr. III T	LACE1	-0.066	0.73	0.99
Good	Fr. III T	LACTB	-0.062	1	1
Good	Fr. III T	LACTB2	-0.098	0.15	0.71
Good	Fr. III T	LACTB2-AS1	-0.26	0.014	0.4
Good	Fr. III T	LAG3	0.023	0.8	1
Good	Fr. III T	LAGE3	0.16	0.45	0.92
Good	Fr. III T	LAIR1	0.088	0.067	0.59
Good	Fr. III T	LAIR2	0.26	0.0085	0.33
Good	Fr. III T	LAMA2	0.038	0.82	1
Good	Fr. III T	LAMB1	-0.57	0.014	0.39
Good	Fr. III T	LAMB2P1	0.5	0.18	0.75
Good	Fr. III T	LAMB3	0.47	1	1
Good	Fr. III T	LAMC3	-0.22	0.64	0.97
Good	Fr. III T	LAMP1	-0.044	0.1	0.65
Good	Fr. III T	LAMP2	-0.037	0.31	0.84
Good	Fr. III T	LAMP3	0.075	0.0041	0.27
Good	Fr. III T	LAMTOR1	-0.041	0.4	0.89
Good	Fr. III T	LAMTOR2	0.068	0.21	0.77
Good	Fr. III T	LAMTOR3	-0.14	0.058	0.57
Good	Fr. III T	LAMTOR4	0.014	0.75	0.99
Good	Fr. III T	LAMTOR5	-0.013	1	1
Good	Fr. III T	LANCL1	-0.072	0.14	0.69
Good	Fr. III T	LANCL2	-0.11	0.33	0.85
Good	Fr. III T	LAP3	-0.022	0.071	0.6
Good	Fr. III T	LAPTM4A	-0.071	0.02	0.43
Good	Fr. III T	LAPTM4B	-0.11	0.35	0.86
Good	Fr. III T	LAPTM5	-0.015	0.4	0.89
Good	Fr. III T	LARP1	0.012	0.74	0.99
Good	Fr. III T	LARP1B	0.07	0.45	0.92
Good	Fr. III T	LARP4	0.013	0.85	1
Good	Fr. III T	LARP4B	-0.1	0.00041	0.13
Good	Fr. III T	LARP7	-0.096	0.072	0.6
Good	Fr. III T	LARS	-0.0093	0.78	1
Good	Fr. III T	LARS2	0.075	0.45	0.92
Good	Fr. III T	LAS1L	-0.036	0.4	0.89
Good	Fr. III T	LASP1	0.095	0.048	0.54
Good	Fr. III T	LAT	0.057	0.091	0.64
Good	Fr. III T	LAT2	-0.12	0.54	0.94
Good	Fr. III T	LATS1	-0.11	0.083	0.62
Good	Fr. III T	LAX1	-0.0069	0.91	1
Good	Fr. III T	LAYN	0.25	0.22	0.79
Good	Fr. III T	LBH	0.14	0.0092	0.34
Good	Fr. III T	LBHD1	-0.19	0.26	0.8
Good	Fr. III T	LBR	0.02	0.67	0.98
Good	Fr. III T	LBX2-AS1	0.011	0.93	1
Good	Fr. III T	LCA5L	-0.25	0.14	0.7
Good	Fr. III T	LCAT	-0.1	0.44	0.91
Good	Fr. III T	LCK	0.052	0.27	0.82
Good	Fr. III T	LCLAT1	0.2	0.067	0.59
Good	Fr. III T	LCMT1	-0.046	0.48	0.93
Good	Fr. III T	LCMT1-AS1	0.03	0.8	1
Good	Fr. III T	LCMT2	0.037	0.73	0.99
Good	Fr. III T	LCN10	0.07	0.59	0.95
Good	Fr. III T	LCOR	-0.077	0.33	0.85
Good	Fr. III T	LCORL	0.0096	0.92	1
Good	Fr. III T	LCP1	-0.0096	0.86	1
Good	Fr. III T	LCP2	-0.059	0.062	0.58
Good	Fr. III T	LDAH	-0.012	0.85	1
Good	Fr. III T	LDB1	0.068	0.09	0.64
Good	Fr. III T	LDHA	-0.074	0.18	0.75
Good	Fr. III T	LDHAL6A	0.19	0.34	0.85
Good	Fr. III T	LDHB	-0.012	0.58	0.95
Good	Fr. III T	LDLR	0.16	0.091	0.64
Good	Fr. III T	LDLRAD4	0.0061	0.94	1
Good	Fr. III T	LDLRAD4-AS1	-0.16	0.64	0.97
Good	Fr. III T	LDLRAP1	0.083	0.0017	0.2
Good	Fr. III T	LDOC1	0.076	0.11	0.65
Good	Fr. III T	LDOC1L	0.12	0.32	0.84
Good	Fr. III T	LEAP2	0.12	0.62	0.97
Good	Fr. III T	LEF1	0.021	0.65	0.97
Good	Fr. III T	LEF1-AS1	-0.12	0.63	0.97
Good	Fr. III T	LEKR1	-0.27	0.39	0.89
Good	Fr. III T	LEMD2	0.11	0.034	0.49
Good	Fr. III T	LEMD3	0.047	0.33	0.85
Good	Fr. III T	LENG1	0.051	0.45	0.92
Good	Fr. III T	LENG8	-0.042	0.62	0.97
Good	Fr. III T	LENG8-AS1	-0.22	0.16	0.73
Good	Fr. III T	LEO1	0.071	0.14	0.7
Good	Fr. III T	LEPR	-0.057	0.57	0.95
Good	Fr. III T	LEPROT	-0.039	0.44	0.91
Good	Fr. III T	LEPROTL1	0.018	0.7	0.99
Good	Fr. III T	LETM1	0.11	0.13	0.69
Good	Fr. III T	LETM2	-0.011	0.94	1
Good	Fr. III T	LETMD1	-0.081	0.15	0.71
Good	Fr. III T	LFNG	0.079	0.63	0.97
Good	Fr. III T	LGALS1	0.046	0.44	0.92
Good	Fr. III T	LGALS17A	-0.14	0.18	0.74
Good	Fr. III T	LGALS3	-0.095	0.3	0.83
Good	Fr. III T	LGALS3BP	0.0074	0.89	1
Good	Fr. III T	LGALS8	0.063	0.06	0.58
Good	Fr. III T	LGALS9	-0.0053	0.91	1
Good	Fr. III T	LGALSL	-1.5	1	1
Good	Fr. III T	LGMN	0.13	0.035	0.5
Good	Fr. III T	LGR4	0.14	0.81	1
Good	Fr. III T	LGR6	0.21	0.73	0.99
Good	Fr. III T	LHFPL2	-0.8	0.11	0.65
Good	Fr. III T	LHFPL4	0.38	1	1
Good	Fr. III T	LHPP	-0.065	0.15	0.71
Good	Fr. III T	LHX4-AS1	0.0041	0.98	1
Good	Fr. III T	LIAS	-0.086	0.25	0.8
Good	Fr. III T	LIF	-0.11	0.32	0.84
Good	Fr. III T	LIG1	-0.016	0.79	1
Good	Fr. III T	LIG3	-0.056	0.5	0.93
Good	Fr. III T	LIG4	-0.034	0.73	0.99
Good	Fr. III T	LILRA6	-0.56	0.32	0.84
Good	Fr. III T	LILRB3	-0.064	0.83	1
Good	Fr. III T	LIMA1	0.11	0.16	0.73
Good	Fr. III T	LIMD1	0.081	0.42	0.9
Good	Fr. III T	LIMD1-AS1	-0.19	0.46	0.92
Good	Fr. III T	LIMD2	0.052	0.32	0.84
Good	Fr. III T	LIME1	0.063	0.47	0.92
Good	Fr. III T	LIMK1	-0.1	0.26	0.81
Good	Fr. III T	LIMK2	0.11	0.043	0.52
Good	Fr. III T	LIMS1	-0.074	0.036	0.5
Good	Fr. III T	LIMS2	0.03	0.57	0.95
Good	Fr. III T	LIN37	0.085	0.16	0.73
Good	Fr. III T	LIN52	-0.03	0.56	0.95
Good	Fr. III T	LIN54	-0.04	1	1
Good	Fr. III T	LIN7B	-0.023	0.87	1
Good	Fr. III T	LIN7C	0.036	0.62	0.96
Good	Fr. III T	LIN9	0.13	0.18	0.75
Good	Fr. III T	LINC-PINT	-0.1	0.44	0.91
Good	Fr. III T	LINC00092	-0.31	0.0039	0.27
Good	Fr. III T	LINC00094	-0.09	0.22	0.78
Good	Fr. III T	LINC00115	-0.38	0.0022	0.22
Good	Fr. III T	LINC00116	0.012	1	1
Good	Fr. III T	LINC00152	0.0046	0.95	1
Good	Fr. III T	LINC00167	-0.1	1	1
Good	Fr. III T	LINC00174	0.081	0.3	0.83
Good	Fr. III T	LINC00176	0.28	0.29	0.83
Good	Fr. III T	LINC00239	-0.066	0.7	0.99
Good	Fr. III T	LINC00243	-0.06	0.61	0.96
Good	Fr. III T	LINC00260	-0.26	0.041	0.52
Good	Fr. III T	LINC00265	-0.016	0.9	1
Good	Fr. III T	LINC00282	0.19	0.47	0.92
Good	Fr. III T	LINC00294	0.097	0.66	0.98
Good	Fr. III T	LINC00299	0.18	0.69	0.98
Good	Fr. III T	LINC00324	0.0018	1	1
Good	Fr. III T	LINC00339	-0.056	0.34	0.85
Good	Fr. III T	LINC00341	0.068	0.75	0.99
Good	Fr. III T	LINC00342	0.022	0.89	1
Good	Fr. III T	LINC00381	0.15	0.35	0.86
Good	Fr. III T	LINC00426	0.075	0.52	0.94
Good	Fr. III T	LINC00467	0.071	0.46	0.92
Good	Fr. III T	LINC00469	0.64	0.34	0.85
Good	Fr. III T	LINC00476	0.0041	0.9	1
Good	Fr. III T	LINC00487	-0.045	0.72	0.99
Good	Fr. III T	LINC00493	0.081	0.32	0.84
Good	Fr. III T	LINC00511	-0.12	0.47	0.92
Good	Fr. III T	LINC00526	-0.054	0.63	0.97
Good	Fr. III T	LINC00528	0.083	0.37	0.87
Good	Fr. III T	LINC00539	0.017	0.85	1
Good	Fr. III T	LINC00540	0.18	0.58	0.95
Good	Fr. III T	LINC00544	-0.11	0.5	0.93
Good	Fr. III T	LINC00563	0.48	0.02	0.43
Good	Fr. III T	LINC00565	0.08	0.61	0.96
Good	Fr. III T	LINC00612	0.15	0.51	0.93
Good	Fr. III T	LINC00623	0.084	1	1
Good	Fr. III T	LINC00630	-0.035	0.6	0.96
Good	Fr. III T	LINC00638	0.46	0.19	0.76
Good	Fr. III T	LINC00641	0.11	0.55	0.94
Good	Fr. III T	LINC00649	-0.019	0.82	1
Good	Fr. III T	LINC00657	-0.14	0.16	0.72
Good	Fr. III T	LINC00659	-0.19	0.16	0.72
Good	Fr. III T	LINC00662	0.057	0.48	0.93
Good	Fr. III T	LINC00663	-0.25	0.0092	0.34
Good	Fr. III T	LINC00665	0.09	0.52	0.94
Good	Fr. III T	LINC00667	-0.026	0.59	0.96
Good	Fr. III T	LINC00672	-0.14	0.21	0.77
Good	Fr. III T	LINC00673	0.77	1	1
Good	Fr. III T	LINC00674	-0.02	0.78	1
Good	Fr. III T	LINC00689	0.073	0.84	1
Good	Fr. III T	LINC00824	-0.081	0.45	0.92
Good	Fr. III T	LINC00847	-0.051	0.52	0.94
Good	Fr. III T	LINC00852	0.13	1	1
Good	Fr. III T	LINC00854	-0.44	0.044	0.53
Good	Fr. III T	LINC00861	-0.12	0.11	0.66
Good	Fr. III T	LINC00865	-1.4	1	1
Good	Fr. III T	LINC00869	-0.041	0.34	0.85
Good	Fr. III T	LINC00880	-0.053	0.83	1
Good	Fr. III T	LINC00884	-0.03	0.94	1
Good	Fr. III T	LINC00885	-0.084	0.66	0.98
Good	Fr. III T	LINC00886	-0.32	0.32	0.84
Good	Fr. III T	LINC00888	-0.17	0.11	0.65
Good	Fr. III T	LINC00892	-0.013	0.93	1
Good	Fr. III T	LINC00893	0.12	1	1
Good	Fr. III T	LINC00894	-0.19	0.16	0.72
Good	Fr. III T	LINC00899	0.44	0.12	0.68
Good	Fr. III T	LINC00900	1.3	0.59	0.96
Good	Fr. III T	LINC00909	0.13	0.018	0.42
Good	Fr. III T	LINC00910	-0.072	0.36	0.87
Good	Fr. III T	LINC00920	-0.18	1	1
Good	Fr. III T	LINC00921	-0.063	0.37	0.87
Good	Fr. III T	LINC00925	-0.56	0.17	0.73
Good	Fr. III T	LINC00926	-0.83	0.017	0.41
Good	Fr. III T	LINC00936	0.028	0.85	1
Good	Fr. III T	LINC00938	0.081	0.16	0.72
Good	Fr. III T	LINC00943	0.51	1	1
Good	Fr. III T	LINC00944	-0.15	0.017	0.41
Good	Fr. III T	LINC00954	-0.019	0.86	1
Good	Fr. III T	LINC00957	0.0021	0.98	1
Good	Fr. III T	LINC00959	-0.18	0.15	0.71
Good	Fr. III T	LINC00963	0.02	0.76	1
Good	Fr. III T	LINC00969	-0.028	0.82	1
Good	Fr. III T	LINC00987	-0.21	1	1
Good	Fr. III T	LINC00998	-0.18	0.0073	0.32
Good	Fr. III T	LINC00999	0.18	0.22	0.77
Good	Fr. III T	LINC01000	0.027	0.79	1
Good	Fr. III T	LINC01003	0.03	0.47	0.92
Good	Fr. III T	LINC01004	-0.006	0.98	1
Good	Fr. III T	LINC01011	-0.041	0.43	0.91
Good	Fr. III T	LINC01012	-0.026	0.81	1
Good	Fr. III T	LINC01024	0.16	0.63	0.97
Good	Fr. III T	LINC01061	-0.31	0.32	0.84
Good	Fr. III T	LINC01089	0.014	0.9	1
Good	Fr. III T	LINC01125	-0.16	0.52	0.94
Good	Fr. III T	LINC01126	0.087	0.64	0.97
Good	Fr. III T	LINC01128	0.015	0.85	1
Good	Fr. III T	LINC01136	-0.24	0.55	0.94
Good	Fr. III T	LINC01137	0.22	0.21	0.77
Good	Fr. III T	LINC01138	-0.012	0.77	1
Good	Fr. III T	LINC01163	-0.011	0.96	1
Good	Fr. III T	LINC01176	-0.21	0.31	0.84
Good	Fr. III T	LINC01184	-0.2	0.002	0.22
Good	Fr. III T	LINC01215	-0.23	0.0045	0.28
Good	Fr. III T	LINC01232	-0.21	0.11	0.65
Good	Fr. III T	LINC01260	-0.038	0.44	0.91
Good	Fr. III T	LINC01278	0.089	0.33	0.85
Good	Fr. III T	LINC01279	-0.11	0.78	1
Good	Fr. III T	LINC01281	0.33	0.34	0.85
Good	Fr. III T	LINC01291	-0.28	0.38	0.88
Good	Fr. III T	LINC01311	-0.42	0.0016	0.2
Good	Fr. III T	LINC01336	0.045	0.74	0.99
Good	Fr. III T	LINC01347	0.003	0.97	1
Good	Fr. III T	LINC01353	0.034	0.88	1
Good	Fr. III T	LINC01355	0.3	0.2	0.77
Good	Fr. III T	LINC01358	0.23	0.28	0.82
Good	Fr. III T	LINC01366	0.76	0.033	0.49
Good	Fr. III T	LINC01389	-0.13	0.63	0.97
Good	Fr. III T	LINC01420	0.011	0.81	1
Good	Fr. III T	LINC01465	-0.12	0.62	0.97
Good	Fr. III T	LINC01473	-0.63	1	1
Good	Fr. III T	LINC01481	-0.025	0.74	0.99
Good	Fr. III T	LINC01504	0.13	0.37	0.87
Good	Fr. III T	LINC01521	-0.11	0.37	0.87
Good	Fr. III T	LINC01530	0.39	0.32	0.84
Good	Fr. III T	LINC01534	0.025	0.89	1
Good	Fr. III T	LINC01547	0.043	0.65	0.97
Good	Fr. III T	LINC01550	0.02	1	1
Good	Fr. III T	LINC01560	0.021	0.91	1
Good	Fr. III T	LINC01569	0.039	0.8	1
Good	Fr. III T	LINC01572	0.14	0.32	0.84
Good	Fr. III T	LINC01578	-0.015	0.74	0.99
Good	Fr. III T	LINC01588	-0.24	0.028	0.46
Good	Fr. III T	LINC01599	0.17	0.3	0.84
Good	Fr. III T	LINC01604	0.0078	0.92	1
Good	Fr. III T	LINGO3	0.045	0.77	1
Good	Fr. III T	LINS	-0.062	0.31	0.84
Good	Fr. III T	LIPA	-0.0055	0.89	1
Good	Fr. III T	LIPC	0.2	0.061	0.58
Good	Fr. III T	LIPE	-0.056	0.6	0.96
Good	Fr. III T	LIPN	-0.35	0.37	0.87
Good	Fr. III T	LIPT1	-0.014	0.82	1
Good	Fr. III T	LIPT2	-0.0025	0.95	1
Good	Fr. III T	LITAF	0.045	0.27	0.81
Good	Fr. III T	LIX1L	-0.057	0.36	0.86
Good	Fr. III T	LL22NC03-75H12.2	0.019	0.96	1
Good	Fr. III T	LLGL1	0.3	0.091	0.64
Good	Fr. III T	LLGL2	0.031	0.67	0.98
Good	Fr. III T	LLPH	-0.006	0.78	1
Good	Fr. III T	LMAN1	0.063	0.11	0.65
Good	Fr. III T	LMAN2	0.041	0.31	0.84
Good	Fr. III T	LMAN2L	-0.022	0.73	0.99
Good	Fr. III T	LMBR1	0.00019	1	1
Good	Fr. III T	LMBR1L	-0.024	0.7	0.99
Good	Fr. III T	LMBRD1	-0.00034	0.99	1
Good	Fr. III T	LMBRD2	0.018	0.8	1
Good	Fr. III T	LMCD1	-0.028	0.72	0.99
Good	Fr. III T	LMF1	-0.0066	0.81	1
Good	Fr. III T	LMF1-AS1	0.17	0.45	0.92
Good	Fr. III T	LMF2	-0.01	0.82	1
Good	Fr. III T	LMLN	0.23	0.17	0.74
Good	Fr. III T	LMNA	0.18	0.0027	0.25
Good	Fr. III T	LMNB1	0.02	0.89	1
Good	Fr. III T	LMNB2	0.11	0.26	0.81
Good	Fr. III T	LMNTD2	-0.14	0.33	0.85
Good	Fr. III T	LMO4	-0.18	0.065	0.59
Good	Fr. III T	LMO7	0.049	0.76	1
Good	Fr. III T	LMTK2	-0.13	0.043	0.53
Good	Fr. III T	LNP1	-0.49	0.13	0.68
Good	Fr. III T	LNPEP	-0.095	0.28	0.83
Good	Fr. III T	LNX1	0.072	0.62	0.97
Good	Fr. III T	LNX2	0.18	0.042	0.52
Good	Fr. III T	LOC100049716	0.19	0.034	0.49
Good	Fr. III T	LOC100128239	-0.34	1	1
Good	Fr. III T	LOC100128398	0.011	0.98	1
Good	Fr. III T	LOC100128494	0.2	0.41	0.89
Good	Fr. III T	LOC100128568	-0.14	0.53	0.94
Good	Fr. III T	LOC100128573	0.061	0.78	1
Good	Fr. III T	LOC100129034	0.25	0.2	0.77
Good	Fr. III T	LOC100129203	-0.17	0.06	0.58
Good	Fr. III T	LOC100129550	0.63	0.0037	0.27
Good	Fr. III T	LOC100129917	0.045	0.75	1
Good	Fr. III T	LOC100129931	0.42	0.075	0.6
Good	Fr. III T	LOC100129973	-0.26	0.041	0.52
Good	Fr. III T	LOC100130093	0.15	0.26	0.81
Good	Fr. III T	LOC100130298	-0.078	0.39	0.88
Good	Fr. III T	LOC100130357	0.16	0.29	0.83
Good	Fr. III T	LOC100130476	-0.13	0.65	0.97
Good	Fr. III T	LOC100130691	-0.35	0.047	0.54
Good	Fr. III T	LOC100130744	-0.041	0.71	0.99
Good	Fr. III T	LOC100130872	0.15	0.024	0.45
Good	Fr. III T	LOC100130950	-0.22	0.38	0.88
Good	Fr. III T	LOC100130992	-0.081	0.67	0.98
Good	Fr. III T	LOC100131289	0.13	0.38	0.88
Good	Fr. III T	LOC100131564	-0.094	0.33	0.85
Good	Fr. III T	LOC100131655	-0.26	0.036	0.5
Good	Fr. III T	LOC100132057	0.035	0.57	0.95
Good	Fr. III T	LOC100132077	-0.013	0.92	1
Good	Fr. III T	LOC100132111	-0.0091	0.92	1
Good	Fr. III T	LOC100132356	0.16	0.19	0.76
Good	Fr. III T	LOC100133091	0.11	0.15	0.71
Good	Fr. III T	LOC100133315	0.085	1	1
Good	Fr. III T	LOC100133331	-0.04	0.78	1
Good	Fr. III T	LOC100133669	-0.33	0.02	0.43
Good	Fr. III T	LOC100147773	-0.3	0.33	0.85
Good	Fr. III T	LOC100190986	0.0064	0.95	1
Good	Fr. III T	LOC100233156	0.11	0.37	0.87
Good	Fr. III T	LOC100240735	-0.11	0.54	0.94
Good	Fr. III T	LOC100270804	-0.09	0.63	0.97
Good	Fr. III T	LOC100287015	0.046	0.57	0.95
Good	Fr. III T	LOC100287042	-0.14	0.41	0.89
Good	Fr. III T	LOC100288069	0.044	0.54	0.94
Good	Fr. III T	LOC100288637	-0.061	0.79	1
Good	Fr. III T	LOC100288778	-0.1	0.076	0.61
Good	Fr. III T	LOC100288798	-0.028	0.9	1
Good	Fr. III T	LOC100288842	-0.27	0.072	0.6
Good	Fr. III T	LOC100289230	0.015	0.92	1
Good	Fr. III T	LOC100289511	0.071	0.7	0.98
Good	Fr. III T	LOC100294145	-0.11	0.17	0.74
Good	Fr. III T	LOC100294362	-0.27	0.12	0.68
Good	Fr. III T	LOC100303749	0.058	0.81	1
Good	Fr. III T	LOC100419583	0.016	0.75	1
Good	Fr. III T	LOC100499484	0.14	0.3	0.83
Good	Fr. III T	LOC100499489	0.14	0.35	0.86
Good	Fr. III T	LOC100505530	0.055	0.34	0.85
Good	Fr. III T	LOC100505549	-0.11	0.026	0.46
Good	Fr. III T	LOC100505622	-0.037	0.72	0.99
Good	Fr. III T	LOC100505658	0.24	0.48	0.92
Good	Fr. III T	LOC100505715	-0.032	0.68	0.98
Good	Fr. III T	LOC100505716	-0.16	0.31	0.84
Good	Fr. III T	LOC100505736	-0.22	0.66	0.98
Good	Fr. III T	LOC100505915	-0.1	0.46	0.92
Good	Fr. III T	LOC100505921	-0.22	0.23	0.79
Good	Fr. III T	LOC100506023	0.1	0.17	0.74
Good	Fr. III T	LOC100506083	0.018	0.93	1
Good	Fr. III T	LOC100506100	-0.06	0.68	0.98
Good	Fr. III T	LOC100506124	0.24	0.43	0.9
Good	Fr. III T	LOC100506127	-0.011	0.95	1
Good	Fr. III T	LOC100506136	-0.35	0.22	0.78
Good	Fr. III T	LOC100506302	-0.025	0.59	0.95
Good	Fr. III T	LOC100506321	0.14	0.44	0.91
Good	Fr. III T	LOC100506472	-0.085	0.45	0.92
Good	Fr. III T	LOC100506476	-0.45	0.0071	0.32
Good	Fr. III T	LOC100506548	0.0074	0.9	1
Good	Fr. III T	LOC100506551	0.27	0.21	0.77
Good	Fr. III T	LOC100506603	-0.074	0.41	0.9
Good	Fr. III T	LOC100506606	0.072	0.71	0.99
Good	Fr. III T	LOC100506639	-0.04	1	1
Good	Fr. III T	LOC100506746	-0.089	0.44	0.91
Good	Fr. III T	LOC100506801	-0.14	0.4	0.89
Good	Fr. III T	LOC100506804	-0.21	0.096	0.65
Good	Fr. III T	LOC100506844	0.057	0.49	0.93
Good	Fr. III T	LOC100506860	0.089	0.67	0.98
Good	Fr. III T	LOC100506985	-0.06	0.015	0.4
Good	Fr. III T	LOC100506990	-0.15	0.027	0.46
Good	Fr. III T	LOC100507006	0.071	0.66	0.98
Good	Fr. III T	LOC100507053	-0.16	1	1
Good	Fr. III T	LOC100507091	1.6	0.017	0.41
Good	Fr. III T	LOC100507195	-0.043	0.61	0.96
Good	Fr. III T	LOC100507250	-0.077	0.51	0.93
Good	Fr. III T	LOC100507283	-0.54	0.0038	0.27
Good	Fr. III T	LOC100507291	-0.017	0.91	1
Good	Fr. III T	LOC100507373	-0.29	0.12	0.67
Good	Fr. III T	LOC100507387	0.22	1	1
Good	Fr. III T	LOC100507412	-0.45	0.0036	0.27
Good	Fr. III T	LOC100507424	0.22	0.072	0.6
Good	Fr. III T	LOC100507557	-0.35	0.00065	0.16
Good	Fr. III T	LOC100507577	0.056	0.52	0.94
Good	Fr. III T	LOC100507634	0.029	0.94	1
Good	Fr. III T	LOC100507642	-0.081	0.85	1
Good	Fr. III T	LOC100652758	0.11	0.21	0.77
Good	Fr. III T	LOC100652768	-0.034	0.74	0.99
Good	Fr. III T	LOC100996251	-0.27	0.091	0.64
Good	Fr. III T	LOC100996255	0.042	0.88	1
Good	Fr. III T	LOC100996286	-0.15	0.011	0.36
Good	Fr. III T	LOC100996324	0.28	0.28	0.82
Good	Fr. III T	LOC100996447	0.26	0.2	0.76
Good	Fr. III T	LOC100996579	-0.11	0.29	0.83
Good	Fr. III T	LOC100996583	-0.049	0.7	0.99
Good	Fr. III T	LOC101060091	0.1	0.27	0.82
Good	Fr. III T	LOC101243545	0.0077	0.95	1
Good	Fr. III T	LOC101926933	-0.15	0.67	0.98
Good	Fr. III T	LOC101926935	-0.14	0.74	0.99
Good	Fr. III T	LOC101926963	-0.029	0.83	1
Good	Fr. III T	LOC101927021	0.023	0.85	1
Good	Fr. III T	LOC101927027	-0.0058	0.91	1
Good	Fr. III T	LOC101927045	-0.14	0.11	0.65
Good	Fr. III T	LOC101927056	-0.24	0.35	0.86
Good	Fr. III T	LOC101927069	0.36	0.32	0.84
Good	Fr. III T	LOC101927070	0.069	0.29	0.83
Good	Fr. III T	LOC101927124	0.21	0.41	0.89
Good	Fr. III T	LOC101927151	0.11	1	1
Good	Fr. III T	LOC101927156	-0.11	0.11	0.65
Good	Fr. III T	LOC101927178	-0.21	0.3	0.83
Good	Fr. III T	LOC101927181	-0.13	0.067	0.59
Good	Fr. III T	LOC101927204	0.077	1	1
Good	Fr. III T	LOC101927257	0.21	0.62	0.96
Good	Fr. III T	LOC101927272	-0.18	0.15	0.71
Good	Fr. III T	LOC101927365	0.027	0.88	1
Good	Fr. III T	LOC101927391	0.092	1	1
Good	Fr. III T	LOC101927415	-0.019	0.92	1
Good	Fr. III T	LOC101927482	-0.26	0.13	0.69
Good	Fr. III T	LOC101927550	0.016	0.87	1
Good	Fr. III T	LOC101927620	-0.22	0.35	0.86
Good	Fr. III T	LOC101927692	-0.28	0.59	0.96
Good	Fr. III T	LOC101927730	0.3	0.17	0.74
Good	Fr. III T	LOC101927765	-0.14	0.072	0.6
Good	Fr. III T	LOC101927780	-0.17	0.49	0.93
Good	Fr. III T	LOC101927817	-0.14	0.48	0.93
Good	Fr. III T	LOC101927911	0.21	0.33	0.85
Good	Fr. III T	LOC101927954	-0.038	0.89	1
Good	Fr. III T	LOC101928020	-0.061	0.71	0.99
Good	Fr. III T	LOC101928043	-0.17	0.37	0.87
Good	Fr. III T	LOC101928053	-0.042	0.78	1
Good	Fr. III T	LOC101928068	-0.23	0.22	0.78
Good	Fr. III T	LOC101928069	-0.036	0.83	1
Good	Fr. III T	LOC101928103	0.73	0.012	0.38
Good	Fr. III T	LOC101928150	0.25	0.017	0.41
Good	Fr. III T	LOC101928233	-0.45	0.23	0.79
Good	Fr. III T	LOC101928324	0.26	0.16	0.73
Good	Fr. III T	LOC101928370	-0.0042	0.91	1
Good	Fr. III T	LOC101928461	0.56	0.051	0.55
Good	Fr. III T	LOC101928673	0.059	0.59	0.96
Good	Fr. III T	LOC101928710	-0.32	1	1
Good	Fr. III T	LOC101928767	0.0022	0.97	1
Good	Fr. III T	LOC101928812	0.1	0.52	0.94
Good	Fr. III T	LOC101928855	0.42	0.25	0.8
Good	Fr. III T	LOC101928861	0.039	0.89	1
Good	Fr. III T	LOC101928896	-0.047	0.85	1
Good	Fr. III T	LOC101928994	-0.12	0.78	1
Good	Fr. III T	LOC101929057	0.038	0.8	1
Good	Fr. III T	LOC101929125	-0.075	0.72	0.99
Good	Fr. III T	LOC101929140	0.39	0.017	0.41
Good	Fr. III T	LOC101929147	7.60E-05	1	1
Good	Fr. III T	LOC101929162	-0.14	0.49	0.93
Good	Fr. III T	LOC101929241	0.21	0.15	0.72
Good	Fr. III T	LOC101929295	-0.12	0.2	0.77
Good	Fr. III T	LOC101929378	0.15	0.26	0.81
Good	Fr. III T	LOC101929524	-0.0082	0.93	1
Good	Fr. III T	LOC101929574	-0.23	0.056	0.57
Good	Fr. III T	LOC101929625	-0.13	0.21	0.77
Good	Fr. III T	LOC101929698	-0.11	0.41	0.9
Good	Fr. III T	LOC101929709	0.039	0.72	0.99
Good	Fr. III T	LOC101929715	-0.35	0.23	0.79
Good	Fr. III T	LOC101929718	-0.41	0.13	0.69
Good	Fr. III T	LOC101929767	-0.14	0.28	0.82
Good	Fr. III T	LOC102467147	0.34	0.13	0.68
Good	Fr. III T	LOC102606465	-0.12	0.04	0.52
Good	Fr. III T	LOC102723439	-0.062	0.61	0.96
Good	Fr. III T	LOC102723582	0.15	0.48	0.93
Good	Fr. III T	LOC102723604	0.13	0.67	0.98
Good	Fr. III T	LOC102723809	-0.098	0.57	0.95
Good	Fr. III T	LOC102723824	0.037	0.85	1
Good	Fr. III T	LOC102724094	-0.14	0.52	0.94
Good	Fr. III T	LOC102724552	0.11	0.59	0.96
Good	Fr. III T	LOC102724596	0.54	0.0049	0.29
Good	Fr. III T	LOC102724814	0.12	0.22	0.78
Good	Fr. III T	LOC103091866	-0.14	0.27	0.82
Good	Fr. III T	LOC103344931	-0.49	0.0061	0.32
Good	Fr. III T	LOC103611081	-0.18	0.59	0.96
Good	Fr. III T	LOC105274304	0.015	0.97	1
Good	Fr. III T	LOC105373383	-0.0013	0.99	1
Good	Fr. III T	LOC105377348	-0.08	0.56	0.95
Good	Fr. III T	LOC105747689	-0.096	0.64	0.97
Good	Fr. III T	LOC113230	0.074	1	1
Good	Fr. III T	LOC115110	0.056	0.058	0.57
Good	Fr. III T	LOC145783	-0.2	0.036	0.5
Good	Fr. III T	LOC146880	-0.031	0.79	1
Good	Fr. III T	LOC148413	-0.12	0.05	0.55
Good	Fr. III T	LOC150776	-0.037	0.58	0.95
Good	Fr. III T	LOC151174	-0.16	0.67	0.98
Good	Fr. III T	LOC153684	-0.093	0.46	0.92
Good	Fr. III T	LOC154761	0.064	0.68	0.98
Good	Fr. III T	LOC155060	-0.077	0.46	0.92
Good	Fr. III T	LOC171391	0.019	0.78	1
Good	Fr. III T	LOC202181	-0.093	0.41	0.89
Good	Fr. III T	LOC220729	-0.06	0.37	0.87
Good	Fr. III T	LOC257396	-0.4	0.0055	0.31
Good	Fr. III T	LOC283045	-0.24	0.57	0.95
Good	Fr. III T	LOC283140	-0.07	0.5	0.93
Good	Fr. III T	LOC283788	-0.03	0.25	0.8
Good	Fr. III T	LOC283922	-0.15	0.11	0.66
Good	Fr. III T	LOC284009	-0.33	0.05	0.55
Good	Fr. III T	LOC284023	0.0097	1	1
Good	Fr. III T	LOC284454	-0.21	0.18	0.75
Good	Fr. III T	LOC285074	-0.034	0.6	0.96
Good	Fr. III T	LOC285484	3.40E-07	1	1
Good	Fr. III T	LOC285740	0.079	0.72	0.99
Good	Fr. III T	LOC286437	-0.25	0.14	0.7
Good	Fr. III T	LOC339059	0.58	0.32	0.84
Good	Fr. III T	LOC339803	0.11	0.26	0.8
Good	Fr. III T	LOC374443	-0.075	0.12	0.67
Good	Fr. III T	LOC389247	0.2	0.29	0.83
Good	Fr. III T	LOC389641	0.06	0.42	0.9
Good	Fr. III T	LOC389765	-0.042	0.53	0.94
Good	Fr. III T	LOC389831	0.25	0.15	0.71
Good	Fr. III T	LOC389834	-0.16	0.039	0.51
Good	Fr. III T	LOC389906	0.0025	0.95	1
Good	Fr. III T	LOC399715	-0.45	0.02	0.43
Good	Fr. III T	LOC399815	-0.097	0.44	0.91
Good	Fr. III T	LOC400685	0.044	0.75	0.99
Good	Fr. III T	LOC401320	-0.057	0.65	0.97
Good	Fr. III T	LOC401585	0.029	0.84	1
Good	Fr. III T	LOC403323	0.29	0.15	0.72
Good	Fr. III T	LOC439994	0.064	0.49	0.93
Good	Fr. III T	LOC440434	-0.14	0.095	0.65
Good	Fr. III T	LOC440461	0.2	0.3	0.83
Good	Fr. III T	LOC440600	-0.43	0.022	0.44
Good	Fr. III T	LOC441155	0.28	0.11	0.65
Good	Fr. III T	LOC441242	-0.066	0.33	0.85
Good	Fr. III T	LOC553103	-0.035	0.82	1
Good	Fr. III T	LOC554206	-0.097	0.21	0.77
Good	Fr. III T	LOC554223	-0.38	0.2	0.77
Good	Fr. III T	LOC613037	0.39	0.005	0.29
Good	Fr. III T	LOC642361	-0.12	0.34	0.85
Good	Fr. III T	LOC642846	0.2	0.28	0.82
Good	Fr. III T	LOC642852	-0.41	1	1
Good	Fr. III T	LOC643733	-0.14	0.013	0.38
Good	Fr. III T	LOC644285	0.21	0.38	0.88
Good	Fr. III T	LOC644656	-0.039	0.71	0.99
Good	Fr. III T	LOC645513	-0.082	0.059	0.57
Good	Fr. III T	LOC646471	0.012	0.92	1
Good	Fr. III T	LOC648987	-0.18	0.31	0.84
Good	Fr. III T	LOC652276	0.00051	0.99	1
Good	Fr. III T	LOC653160	-0.075	0.57	0.95
Good	Fr. III T	LOC727896	-0.014	0.97	1
Good	Fr. III T	LOC728024	-0.34	0.035	0.5
Good	Fr. III T	LOC728323	-0.055	0.42	0.9
Good	Fr. III T	LOC728392	0.062	0.57	0.95
Good	Fr. III T	LOC728554	0.077	0.26	0.8
Good	Fr. III T	LOC728613	-0.037	0.71	0.99
Good	Fr. III T	LOC728673	0.086	0.63	0.97
Good	Fr. III T	LOC728730	0.044	0.78	1
Good	Fr. III T	LOC728743	0.042	0.11	0.65
Good	Fr. III T	LOC728752	0.13	0.41	0.9
Good	Fr. III T	LOC728989	-0.46	0.067	0.59
Good	Fr. III T	LOC729218	0.11	0.0054	0.31
Good	Fr. III T	LOC729603	-0.23	0.41	0.89
Good	Fr. III T	LOC729683	-0.16	0.071	0.6
Good	Fr. III T	LOC729732	0.029	0.88	1
Good	Fr. III T	LOC729737	0.093	0.51	0.93
Good	Fr. III T	LOC730101	0.8	0.11	0.66
Good	Fr. III T	LOC730183	0.048	0.75	0.99
Good	Fr. III T	LOC81691	0.44	0.19	0.76
Good	Fr. III T	LOC90784	-0.32	0.19	0.75
Good	Fr. III T	LOC93622	0.0038	0.86	1
Good	Fr. III T	LOH12CR1	-0.085	0.41	0.89
Good	Fr. III T	LOH12CR2	-0.065	0.81	1
Good	Fr. III T	LONP1	0.087	0.074	0.6
Good	Fr. III T	LONP2	0.02	0.7	0.98
Good	Fr. III T	LONRF1	0.05	0.69	0.98
Good	Fr. III T	LONRF3	0.043	0.45	0.92
Good	Fr. III T	LOXL1	0.071	0.55	0.94
Good	Fr. III T	LOXL1-AS1	-0.1	0.0091	0.34
Good	Fr. III T	LOXL2	0.012	1	1
Good	Fr. III T	LPAL2	-0.15	0.44	0.91
Good	Fr. III T	LPAR2	0.048	0.51	0.93
Good	Fr. III T	LPAR3	-0.055	0.64	0.97
Good	Fr. III T	LPAR5	0.11	0.24	0.8
Good	Fr. III T	LPAR6	-0.078	0.23	0.79
Good	Fr. III T	LPCAT1	0.084	0.052	0.55
Good	Fr. III T	LPCAT3	0.036	0.56	0.95
Good	Fr. III T	LPCAT4	0.012	0.67	0.98
Good	Fr. III T	LPGAT1	-0.16	0.3	0.83
Good	Fr. III T	LPIN1	-0.019	0.21	0.77
Good	Fr. III T	LPIN2	0.11	0.1	0.65
Good	Fr. III T	LPP	0.0088	0.89	1
Good	Fr. III T	LPPR2	0.066	0.63	0.97
Good	Fr. III T	LPXN	-0.0064	0.82	1
Good	Fr. III T	LRBA	0.012	0.9	1
Good	Fr. III T	LRCH1	0.036	0.66	0.98
Good	Fr. III T	LRCH3	-0.046	0.37	0.87
Good	Fr. III T	LRCH4	0.045	0.37	0.87
Good	Fr. III T	LRFN1	0.037	0.52	0.94
Good	Fr. III T	LRFN3	-0.12	0.48	0.93
Good	Fr. III T	LRFN4	-0.2	0.32	0.84
Good	Fr. III T	LRG1	-0.053	0.69	0.98
Good	Fr. III T	LRIF1	-0.071	0.21	0.77
Good	Fr. III T	LRIG1	0.065	0.093	0.64
Good	Fr. III T	LRIG2	0.047	0.41	0.9
Good	Fr. III T	LRMP	-0.08	0.12	0.67
Good	Fr. III T	LRP1	-1.2	0.069	0.59
Good	Fr. III T	LRP10	0.0015	0.95	1
Good	Fr. III T	LRP11	-0.17	0.37	0.87
Good	Fr. III T	LRP12	0.06	0.76	1
Good	Fr. III T	LRP2BP	-0.0094	1	1
Good	Fr. III T	LRP5	0.78	0.089	0.63
Good	Fr. III T	LRP5L	-0.039	0.88	1
Good	Fr. III T	LRP6	-0.54	1	1
Good	Fr. III T	LRP8	0.0018	0.98	1
Good	Fr. III T	LRPAP1	0.0041	0.92	1
Good	Fr. III T	LRPPRC	0.014	0.79	1
Good	Fr. III T	LRR1	0.019	0.75	0.99
Good	Fr. III T	LRRC1	-0.041	0.81	1
Good	Fr. III T	LRRC14	0.048	0.5	0.93
Good	Fr. III T	LRRC16A	-0.17	0.077	0.61
Good	Fr. III T	LRRC2	0.24	0.25	0.8
Good	Fr. III T	LRRC20	-0.021	0.87	1
Good	Fr. III T	LRRC23	0.13	0.33	0.85
Good	Fr. III T	LRRC27	0.046	0.59	0.95
Good	Fr. III T	LRRC28	-0.11	1	1
Good	Fr. III T	LRRC29	-0.25	0.087	0.63
Good	Fr. III T	LRRC3	0.34	1	1
Good	Fr. III T	LRRC32	0.011	0.9	1
Good	Fr. III T	LRRC37A	0.25	0.045	0.53
Good	Fr. III T	LRRC37A2	-0.11	0.0016	0.2
Good	Fr. III T	LRRC37A3	-0.056	0.65	0.97
Good	Fr. III T	LRRC37A4P	0.065	0.56	0.95
Good	Fr. III T	LRRC37B	0.0052	0.95	1
Good	Fr. III T	LRRC37BP1	-0.12	0.2	0.76
Good	Fr. III T	LRRC39	-0.4	0.12	0.67
Good	Fr. III T	LRRC40	-0.086	1	1
Good	Fr. III T	LRRC41	0.038	0.43	0.9
Good	Fr. III T	LRRC42	0.066	0.24	0.8
Good	Fr. III T	LRRC45	0.039	0.54	0.94
Good	Fr. III T	LRRC46	0.36	0.42	0.9
Good	Fr. III T	LRRC47	0.045	0.4	0.89
Good	Fr. III T	LRRC48	-0.24	0.033	0.49
Good	Fr. III T	LRRC49	0.52	1	1
Good	Fr. III T	LRRC56	0.14	0.3	0.84
Good	Fr. III T	LRRC57	0.018	0.77	1
Good	Fr. III T	LRRC58	-0.076	0.18	0.74
Good	Fr. III T	LRRC59	0.079	1	1
Good	Fr. III T	LRRC61	0.0079	0.94	1
Good	Fr. III T	LRRC63	0.048	0.59	0.96
Good	Fr. III T	LRRC69	0.24	0.088	0.63
Good	Fr. III T	LRRC70	0.032	0.82	1
Good	Fr. III T	LRRC75A	0.43	0.02	0.43
Good	Fr. III T	LRRC75A-AS1	-0.035	0.53	0.94
Good	Fr. III T	LRRC8A	0.096	0.085	0.63
Good	Fr. III T	LRRC8B	-0.14	0.051	0.55
Good	Fr. III T	LRRC8C	0.0035	0.94	1
Good	Fr. III T	LRRC8D	-0.023	0.55	0.94
Good	Fr. III T	LRRCC1	-0.098	0.29	0.83
Good	Fr. III T	LRRFIP1	0.11	0.012	0.37
Good	Fr. III T	LRRFIP2	0.19	0.0028	0.25
Good	Fr. III T	LRRIQ3	-0.43	0.018	0.42
Good	Fr. III T	LRRN3	-0.33	0.12	0.67
Good	Fr. III T	LRSAM1	0.065	0.091	0.64
Good	Fr. III T	LRTOMT	0.017	0.81	1
Good	Fr. III T	LRWD1	0.065	0.34	0.86
Good	Fr. III T	LSG1	-0.035	0.46	0.92
Good	Fr. III T	LSM1	0.013	0.58	0.95
Good	Fr. III T	LSM10	0.033	0.12	0.67
Good	Fr. III T	LSM11	-0.13	0.52	0.94
Good	Fr. III T	LSM12	0.0034	0.95	1
Good	Fr. III T	LSM14A	0.0044	0.9	1
Good	Fr. III T	LSM14B	0.14	0.22	0.78
Good	Fr. III T	LSM2	0.034	0.56	0.95
Good	Fr. III T	LSM3	-0.072	0.0013	0.2
Good	Fr. III T	LSM4	0.035	0.55	0.94
Good	Fr. III T	LSM5	-0.016	0.7	0.98
Good	Fr. III T	LSM6	0.045	0.51	0.93
Good	Fr. III T	LSM7	0.096	0.15	0.71
Good	Fr. III T	LSM8	-0.038	0.47	0.92
Good	Fr. III T	LSP1	0.033	0.39	0.89
Good	Fr. III T	LSR	0.07	0.091	0.64
Good	Fr. III T	LSS	0.044	0.37	0.87
Good	Fr. III T	LST1	-0.24	0.2	0.76
Good	Fr. III T	LTA	-0.063	0.57	0.95
Good	Fr. III T	LTA4H	-0.08	0.08	0.61
Good	Fr. III T	LTB	0.0015	0.99	1
Good	Fr. III T	LTB4R	-0.048	0.66	0.98
Good	Fr. III T	LTB4R2	-0.07	0.57	0.95
Good	Fr. III T	LTBP2	0.32	0.21	0.77
Good	Fr. III T	LTBP3	0.02	0.73	0.99
Good	Fr. III T	LTBP4	0.088	0.2	0.76
Good	Fr. III T	LTC4S	0.24	0.065	0.59
Good	Fr. III T	LTK	-0.0063	0.95	1
Good	Fr. III T	LTN1	0.039	0.5	0.93
Good	Fr. III T	LTV1	-0.059	0.34	0.85
Good	Fr. III T	LUC7L	0.042	0.55	0.94
Good	Fr. III T	LUC7L2	0.086	0.22	0.78
Good	Fr. III T	LUC7L3	0.047	0.49	0.93
Good	Fr. III T	LUCAT1	-0.3	0.21	0.77
Good	Fr. III T	LUZP1	0.15	0.067	0.59
Good	Fr. III T	LXN	-0.00081	0.98	1
Good	Fr. III T	LY6E	0.068	0.22	0.78
Good	Fr. III T	LY6G5B	-0.2	1	1
Good	Fr. III T	LY6G5C	0.034	0.62	0.97
Good	Fr. III T	LY75	0.11	0.26	0.81
Good	Fr. III T	LY9	-0.013	0.68	0.98
Good	Fr. III T	LY96	-0.089	0.29	0.83
Good	Fr. III T	LYAR	-0.014	0.79	1
Good	Fr. III T	LYG1	0.053	0.74	0.99
Good	Fr. III T	LYL1	0.047	1	1
Good	Fr. III T	LYPD3	-0.0096	0.95	1
Good	Fr. III T	LYPLA1	-0.082	0.12	0.68
Good	Fr. III T	LYPLA2	0.071	0.14	0.69
Good	Fr. III T	LYPLAL1	-0.029	0.65	0.97
Good	Fr. III T	LYRM1	-0.16	0.0077	0.32
Good	Fr. III T	LYRM2	-0.072	0.082	0.62
Good	Fr. III T	LYRM4	-0.074	1	1
Good	Fr. III T	LYRM5	-0.059	0.11	0.66
Good	Fr. III T	LYRM7	-0.14	0.063	0.58
Good	Fr. III T	LYRM9	0.026	0.66	0.98
Good	Fr. III T	LYSMD1	0.03	0.88	1
Good	Fr. III T	LYSMD2	-0.014	0.76	1
Good	Fr. III T	LYSMD3	0.062	0.45	0.92
Good	Fr. III T	LYSMD4	0.096	0.46	0.92
Good	Fr. III T	LYST	0.11	0.11	0.65
Good	Fr. III T	LYZ	-0.72	0.18	0.75
Good	Fr. III T	LZIC	0.037	0.59	0.96
Good	Fr. III T	LZTFL1	0.012	0.92	1
Good	Fr. III T	LZTR1	0.048	0.47	0.92
Good	Fr. III T	LZTS1	-0.00089	1	1
Good	Fr. III T	LZTS2	0.16	0.026	0.46
Good	Fr. III T	LZTS3	0.16	0.35	0.86
Good	Fr. III T	M6PR	0.0049	0.9	1
Good	Fr. III T	MACC1	0.46	0.4	0.89
Good	Fr. III T	MACF1	-0.056	0.42	0.9
Good	Fr. III T	MACROD1	-0.15	0.041	0.52
Good	Fr. III T	MAD1L1	0.0087	0.9	1
Good	Fr. III T	MAD2L1	-0.059	0.35	0.86
Good	Fr. III T	MAD2L1BP	0.025	0.73	0.99
Good	Fr. III T	MAD2L2	0.027	1	1
Good	Fr. III T	MADD	0.028	0.49	0.93
Good	Fr. III T	MAEA	0.022	0.66	0.98
Good	Fr. III T	MAF	-0.053	0.58	0.95
Good	Fr. III T	MAF1	0.049	0.12	0.68
Good	Fr. III T	MAFF	-0.018	0.9	1
Good	Fr. III T	MAFG	0.1	0.28	0.82
Good	Fr. III T	MAFIP	0.06	0.32	0.84
Good	Fr. III T	MAFK	-0.37	1	1
Good	Fr. III T	MAGED1	0.022	0.73	0.99
Good	Fr. III T	MAGED2	0.044	0.47	0.92
Good	Fr. III T	MAGEE1	0.44	0.11	0.66
Good	Fr. III T	MAGEF1	-0.0042	0.95	1
Good	Fr. III T	MAGEH1	-0.1	0.073	0.6
Good	Fr. III T	MAGI1	0.63	0.34	0.85
Good	Fr. III T	MAGI3	0.035	0.53	0.94
Good	Fr. III T	MAGIX	-0.38	0.16	0.72
Good	Fr. III T	MAGOH	-0.045	0.17	0.74
Good	Fr. III T	MAGOHB	0.032	0.47	0.92
Good	Fr. III T	MAGT1	0.0072	0.88	1
Good	Fr. III T	MAK	-0.09	0.36	0.87
Good	Fr. III T	MAK16	-0.11	0.12	0.68
Good	Fr. III T	MAL	-0.016	0.82	1
Good	Fr. III T	MAL2	0.44	0.54	0.94
Good	Fr. III T	MALAT1	-0.087	0.48	0.93
Good	Fr. III T	MALSU1	-0.032	0.34	0.85
Good	Fr. III T	MALT1	-0.088	0.14	0.7
Good	Fr. III T	MAMDC4	0.1	0.56	0.95
Good	Fr. III T	MAML1	0.088	0.25	0.8
Good	Fr. III T	MAML2	0.13	0.085	0.63
Good	Fr. III T	MAMLD1	-0.16	1	1
Good	Fr. III T	MAMSTR	0.48	0.0028	0.25
Good	Fr. III T	MAN1A1	-0.0094	0.89	1
Good	Fr. III T	MAN1A2	0.00074	0.99	1
Good	Fr. III T	MAN1B1	0.1	0.25	0.8
Good	Fr. III T	MAN1B1-AS1	-0.1	0.4	0.89
Good	Fr. III T	MAN1C1	-0.092	1	1
Good	Fr. III T	MAN2A1	-0.011	0.89	1
Good	Fr. III T	MAN2A2	-0.014	0.85	1
Good	Fr. III T	MAN2B1	0.068	0.35	0.86
Good	Fr. III T	MAN2B2	0.082	0.2	0.76
Good	Fr. III T	MAN2C1	0.027	0.61	0.96
Good	Fr. III T	MANBA	-0.053	0.39	0.89
Good	Fr. III T	MANBAL	0.12	0.058	0.57
Good	Fr. III T	MANEA	-0.1	0.12	0.67
Good	Fr. III T	MANEA-AS1	0.053	0.4	0.89
Good	Fr. III T	MANEAL	-0.032	0.79	1
Good	Fr. III T	MANF	-0.11	0.23	0.79
Good	Fr. III T	MANSC1	-0.34	0.028	0.46
Good	Fr. III T	MAP10	-0.25	0.22	0.77
Good	Fr. III T	MAP1A	-0.16	0.26	0.81
Good	Fr. III T	MAP1B	-0.047	0.9	1
Good	Fr. III T	MAP1LC3A	0.13	0.22	0.78
Good	Fr. III T	MAP1LC3B	-0.013	0.6	0.96
Good	Fr. III T	MAP1S	0.11	0.11	0.66
Good	Fr. III T	MAP2K1	-0.055	0.33	0.85
Good	Fr. III T	MAP2K2	0.087	0.11	0.65
Good	Fr. III T	MAP2K3	0.11	0.096	0.65
Good	Fr. III T	MAP2K4	-0.084	0.13	0.69
Good	Fr. III T	MAP2K4P1	0.61	0.18	0.74
Good	Fr. III T	MAP2K5	-0.071	0.048	0.54
Good	Fr. III T	MAP2K6	-0.14	0.24	0.8
Good	Fr. III T	MAP2K7	0.11	0.36	0.87
Good	Fr. III T	MAP3K1	0.047	0.62	0.96
Good	Fr. III T	MAP3K10	0.38	0.0029	0.26
Good	Fr. III T	MAP3K11	0.084	1	1
Good	Fr. III T	MAP3K12	-0.13	0.044	0.53
Good	Fr. III T	MAP3K13	0.045	0.33	0.85
Good	Fr. III T	MAP3K14	0.002	0.92	1
Good	Fr. III T	MAP3K14-AS1	0.12	0.049	0.54
Good	Fr. III T	MAP3K2	0.06	0.045	0.53
Good	Fr. III T	MAP3K3	0.0038	0.92	1
Good	Fr. III T	MAP3K4	-0.1	0.16	0.72
Good	Fr. III T	MAP3K5	0.014	0.75	0.99
Good	Fr. III T	MAP3K6	0.042	1	1
Good	Fr. III T	MAP3K7	-0.027	0.36	0.87
Good	Fr. III T	MAP3K7CL	-0.18	0.04	0.52
Good	Fr. III T	MAP3K8	-0.4	0.0013	0.2
Good	Fr. III T	MAP3K9	0.22	0.22	0.78
Good	Fr. III T	MAP4	-0.073	0.092	0.64
Good	Fr. III T	MAP4K1	0.038	1	1
Good	Fr. III T	MAP4K2	0.05	0.13	0.69
Good	Fr. III T	MAP4K3	-0.022	0.8	1
Good	Fr. III T	MAP4K4	-0.026	0.61	0.96
Good	Fr. III T	MAP4K5	0.011	0.84	1
Good	Fr. III T	MAP6	0.55	0.42	0.9
Good	Fr. III T	MAP6D1	-0.27	0.051	0.55
Good	Fr. III T	MAP7	0.18	0.6	0.96
Good	Fr. III T	MAP7D1	0.06	0.17	0.74
Good	Fr. III T	MAP7D3	-0.08	0.2	0.76
Good	Fr. III T	MAP9	0.0044	0.96	1
Good	Fr. III T	MAPK1	0.017	0.83	1
Good	Fr. III T	MAPK13	0.024	0.63	0.97
Good	Fr. III T	MAPK14	-0.024	0.34	0.85
Good	Fr. III T	MAPK1IP1L	-0.056	0.15	0.71
Good	Fr. III T	MAPK3	-0.093	0.063	0.58
Good	Fr. III T	MAPK6	-0.0054	0.93	1
Good	Fr. III T	MAPK7	0.09	0.48	0.92
Good	Fr. III T	MAPK8	-0.047	0.61	0.96
Good	Fr. III T	MAPK8IP3	0.15	0.27	0.81
Good	Fr. III T	MAPK9	0.013	0.79	1
Good	Fr. III T	MAPKAP1	-0.0023	0.96	1
Good	Fr. III T	MAPKAPK2	-0.22	0.039	0.51
Good	Fr. III T	MAPKAPK3	-0.042	0.31	0.84
Good	Fr. III T	MAPKAPK5	-0.082	0.37	0.87
Good	Fr. III T	MAPKAPK5-AS1	-0.038	1	1
Good	Fr. III T	MAPKBP1	-0.028	0.76	1
Good	Fr. III T	MAPRE1	-0.053	0.2	0.76
Good	Fr. III T	MAPRE2	0.015	0.45	0.92
Good	Fr. III T	MAPRE3	0.00041	1	1
Good	Fr. III T	MAPT	-0.23	0.51	0.93
Good	Fr. III T	1-Mar	-1.2	0.013	0.38
Good	Fr. III T	2-Mar	-0.011	0.67	0.98
Good	Fr. III T	3-Mar	0.088	0.46	0.92
Good	Fr. III T	5-Mar	0.045	0.39	0.88
Good	Fr. III T	6-Mar	0.0095	0.85	1
Good	Fr. III T	7-Mar	-0.034	0.5	0.93
Good	Fr. III T	8-Mar	-0.0083	0.88	1
Good	Fr. III T	9-Mar	-0.12	0.33	0.85
Good	Fr. III T	MARCKSL1	-0.015	0.78	1
Good	Fr. III T	MARK2	0.11	0.012	0.38
Good	Fr. III T	MARK3	-0.041	0.066	0.59
Good	Fr. III T	MARK4	0.29	0.17	0.74
Good	Fr. III T	MARS	-0.01	0.75	1
Good	Fr. III T	MARS2	0.057	0.61	0.96
Good	Fr. III T	MARVELD1	0.094	0.55	0.94
Good	Fr. III T	MARVELD2	0.12	0.78	1
Good	Fr. III T	MASP2	-0.17	0.16	0.73
Good	Fr. III T	MAST2	0.18	0.34	0.85
Good	Fr. III T	MAST3	0.017	0.76	1
Good	Fr. III T	MAST4	-0.041	0.31	0.84
Good	Fr. III T	MASTL	-0.14	0.21	0.77
Good	Fr. III T	MAT2A	0.018	0.79	1
Good	Fr. III T	MAT2B	-0.034	0.24	0.79
Good	Fr. III T	MATK	-0.19	0.096	0.65
Good	Fr. III T	MATN1-AS1	-0.15	0.11	0.65
Good	Fr. III T	MATN2	-0.37	1	1
Good	Fr. III T	MATR3	-0.01	0.85	1
Good	Fr. III T	MAU2	0.022	0.6	0.96
Good	Fr. III T	MAVS	0.11	0.0048	0.29
Good	Fr. III T	MAX	0.057	0.26	0.8
Good	Fr. III T	MAZ	0.082	0.19	0.76
Good	Fr. III T	MB21D1	-0.0084	0.88	1
Good	Fr. III T	MB21D2	-0.072	0.5	0.93
Good	Fr. III T	MBD1	0.03	0.43	0.91
Good	Fr. III T	MBD2	-0.1	0.09	0.64
Good	Fr. III T	MBD3	0.03	0.66	0.98
Good	Fr. III T	MBD4	0.059	0.11	0.65
Good	Fr. III T	MBD5	-0.008	0.94	1
Good	Fr. III T	MBD6	0.12	0.29	0.83
Good	Fr. III T	MBIP	0.039	0.49	0.93
Good	Fr. III T	MBLAC1	-0.086	0.45	0.92
Good	Fr. III T	MBLAC2	-0.19	0.15	0.72
Good	Fr. III T	MBNL1	-0.0051	0.94	1
Good	Fr. III T	MBNL1-AS1	0.29	0.15	0.72
Good	Fr. III T	MBNL2	0.029	0.51	0.93
Good	Fr. III T	MBNL3	-0.31	0.0075	0.32
Good	Fr. III T	MBOAT1	0.061	0.45	0.92
Good	Fr. III T	MBOAT2	-0.38	0.085	0.63
Good	Fr. III T	MBOAT4	-0.31	1	1
Good	Fr. III T	MBOAT7	0.037	0.25	0.8
Good	Fr. III T	MBP	0.024	0.61	0.96
Good	Fr. III T	MBTD1	-0.15	0.034	0.49
Good	Fr. III T	MBTPS1	0.033	0.55	0.94
Good	Fr. III T	MBTPS2	-0.066	0.26	0.81
Good	Fr. III T	MC1R	-0.68	0.033	0.49
Good	Fr. III T	MCAM	0.65	0.11	0.66
Good	Fr. III T	MCAT	0.058	0.55	0.94
Good	Fr. III T	MCC	0.071	0.68	0.98
Good	Fr. III T	MCCC1	-0.027	0.6	0.96
Good	Fr. III T	MCCC2	-0.0081	0.81	1
Good	Fr. III T	MCEE	-0.11	0.062	0.58
Good	Fr. III T	MCF2L	0.17	0.39	0.88
Good	Fr. III T	MCF2L-AS1	0.06	0.55	0.94
Good	Fr. III T	MCF2L2	-0.067	0.63	0.97
Good	Fr. III T	MCFD2	0.00071	0.99	1
Good	Fr. III T	MCL1	0.098	0.033	0.49
Good	Fr. III T	MCM10	-0.21	0.14	0.69
Good	Fr. III T	MCM2	-0.067	0.33	0.85
Good	Fr. III T	MCM3	0.047	0.19	0.76
Good	Fr. III T	MCM3AP	0.027	0.55	0.94
Good	Fr. III T	MCM3AP-AS1	0.17	0.18	0.75
Good	Fr. III T	MCM4	-0.027	0.71	0.99
Good	Fr. III T	MCM5	0.026	0.68	0.98
Good	Fr. III T	MCM6	-0.011	0.86	1
Good	Fr. III T	MCM7	-0.039	0.29	0.83
Good	Fr. III T	MCM8	-0.07	0.79	1
Good	Fr. III T	MCM9	-0.054	0.47	0.92
Good	Fr. III T	MCMBP	-0.027	0.48	0.92
Good	Fr. III T	MCMDC2	-0.044	0.84	1
Good	Fr. III T	MCOLN1	-0.069	0.13	0.69
Good	Fr. III T	MCOLN2	-0.17	0.24	0.79
Good	Fr. III T	MCOLN3	-0.062	0.59	0.96
Good	Fr. III T	MCPH1	-0.11	1	1
Good	Fr. III T	MCPH1-AS1	-0.4	0.014	0.4
Good	Fr. III T	MCRS1	-0.0013	0.94	1
Good	Fr. III T	MCTP1	-0.64	0.21	0.77
Good	Fr. III T	MCTP2	-0.044	0.31	0.84
Good	Fr. III T	MCTS1	-0.046	0.34	0.85
Good	Fr. III T	MCTS2P	0.016	0.88	1
Good	Fr. III T	MCU	0.093	0.0019	0.21
Good	Fr. III T	MCUR1	0.042	0.46	0.92
Good	Fr. III T	MDC1	0.014	0.88	1
Good	Fr. III T	MDFIC	-0.13	0.097	0.65
Good	Fr. III T	MDGA1	0.27	0.048	0.54
Good	Fr. III T	MDH1	-0.057	0.036	0.5
Good	Fr. III T	MDH2	0.00022	0.99	1
Good	Fr. III T	MDM1	0.1	0.098	0.65
Good	Fr. III T	MDM2	0.056	0.28	0.82
Good	Fr. III T	MDM4	-0.089	0.38	0.88
Good	Fr. III T	MDN1	-0.047	0.55	0.94
Good	Fr. III T	MDP1	-0.1	0.48	0.92
Good	Fr. III T	MDS2	-0.029	0.82	1
Good	Fr. III T	ME2	-0.025	0.49	0.93
Good	Fr. III T	ME3	0.1	0.21	0.77
Good	Fr. III T	MEA1	0.0032	0.92	1
Good	Fr. III T	MEAF6	0.0079	0.72	0.99
Good	Fr. III T	MECP2	-0.014	0.84	1
Good	Fr. III T	MECR	-0.048	0.54	0.94
Good	Fr. III T	MED1	0.049	0.6	0.96
Good	Fr. III T	MED10	-0.037	0.29	0.83
Good	Fr. III T	MED11	-0.0061	0.9	1
Good	Fr. III T	MED12	0.055	0.55	0.94
Good	Fr. III T	MED13	0.04	0.71	0.99
Good	Fr. III T	MED13L	-0.007	0.92	1
Good	Fr. III T	MED14	0.0015	0.98	1
Good	Fr. III T	MED14OS	-0.049	0.85	1
Good	Fr. III T	MED15	0.05	0.2	0.76
Good	Fr. III T	MED16	0.11	0.094	0.65
Good	Fr. III T	MED17	0.042	0.18	0.75
Good	Fr. III T	MED18	-0.027	0.72	0.99
Good	Fr. III T	MED19	0.076	0.28	0.82
Good	Fr. III T	MED20	-0.16	0.3	0.83
Good	Fr. III T	MED21	-0.026	0.62	0.96
Good	Fr. III T	MED22	0.16	0.25	0.8
Good	Fr. III T	MED23	7.00E-05	1	1
Good	Fr. III T	MED24	-0.044	0.48	0.92
Good	Fr. III T	MED25	0.09	0.37	0.87
Good	Fr. III T	MED26	0.072	0.37	0.87
Good	Fr. III T	MED27	0.095	0.063	0.58
Good	Fr. III T	MED28	0.037	1	1
Good	Fr. III T	MED29	0.019	0.74	0.99
Good	Fr. III T	MED30	0.0066	0.92	1
Good	Fr. III T	MED31	0.065	0.46	0.92
Good	Fr. III T	MED4	0.034	0.24	0.8
Good	Fr. III T	MED6	-0.055	0.25	0.8
Good	Fr. III T	MED7	-0.079	0.19	0.75
Good	Fr. III T	MED8	-0.044	0.26	0.81
Good	Fr. III T	MED9	0.026	0.48	0.92
Good	Fr. III T	MEF2A	0.039	0.58	0.95
Good	Fr. III T	MEF2BNB	-0.11	0.098	0.65
Good	Fr. III T	MEF2D	0.17	0.13	0.69
Good	Fr. III T	MEGF6	0.077	0.17	0.74
Good	Fr. III T	MEGF8	0.08	0.68	0.98
Good	Fr. III T	MEGF9	-0.22	0.04	0.52
Good	Fr. III T	MEI1	-0.034	0.29	0.83
Good	Fr. III T	MEIS3	-0.36	0.037	0.51
Good	Fr. III T	MELK	0.12	0.75	0.99
Good	Fr. III T	MEMO1	-0.093	0.24	0.8
Good	Fr. III T	MEN1	0.12	0.019	0.42
Good	Fr. III T	MEOX1	-0.047	0.58	0.95
Good	Fr. III T	MEPCE	0.069	0.38	0.88
Good	Fr. III T	MESDC1	0.039	0.54	0.94
Good	Fr. III T	MESDC2	0.033	0.39	0.88
Good	Fr. III T	MEST	0.0048	0.98	1
Good	Fr. III T	METAP1	-0.091	0.081	0.62
Good	Fr. III T	METAP1D	-0.15	0.11	0.67
Good	Fr. III T	METAP2	0.01	0.62	0.96
Good	Fr. III T	METRN	0.06	1	1
Good	Fr. III T	METRNL	-0.031	0.71	0.99
Good	Fr. III T	METTL1	-0.11	0.35	0.86
Good	Fr. III T	METTL10	-0.087	0.089	0.64
Good	Fr. III T	METTL12	0.058	0.64	0.97
Good	Fr. III T	METTL13	0.038	0.34	0.85
Good	Fr. III T	METTL14	0.021	0.67	0.98
Good	Fr. III T	METTL15	-0.007	0.85	1
Good	Fr. III T	METTL16	-0.054	0.027	0.46
Good	Fr. III T	METTL17	-0.018	0.72	0.99
Good	Fr. III T	METTL18	-0.005	0.94	1
Good	Fr. III T	METTL20	-0.23	0.25	0.8
Good	Fr. III T	METTL21A	-0.071	0.043	0.52
Good	Fr. III T	METTL21B	0.018	0.92	1
Good	Fr. III T	METTL22	-0.11	0.18	0.74
Good	Fr. III T	METTL23	-0.078	0.038	0.51
Good	Fr. III T	METTL25	0.028	0.78	1
Good	Fr. III T	METTL2A	0.079	0.24	0.8
Good	Fr. III T	METTL2B	-0.04	0.48	0.93
Good	Fr. III T	METTL3	0.0066	0.89	1
Good	Fr. III T	METTL4	-0.044	0.51	0.93
Good	Fr. III T	METTL5	0.039	0.44	0.91
Good	Fr. III T	METTL6	-0.019	1	1
Good	Fr. III T	METTL7A	0.21	0.0083	0.33
Good	Fr. III T	METTL8	0.041	0.44	0.91
Good	Fr. III T	METTL9	0.019	0.56	0.95
Good	Fr. III T	MEX3C	0.037	0.79	1
Good	Fr. III T	MFAP1	0.049	0.29	0.83
Good	Fr. III T	MFAP3	0.15	0.081	0.62
Good	Fr. III T	MFAP3L	1.3	0.0007	0.16
Good	Fr. III T	MFF	-0.018	0.59	0.96
Good	Fr. III T	MFGE8	0.014	0.86	1
Good	Fr. III T	MFHAS1	-0.12	1	1
Good	Fr. III T	MFN1	0.0095	0.92	1
Good	Fr. III T	MFN2	0.054	0.33	0.85
Good	Fr. III T	MFNG	0.028	0.38	0.88
Good	Fr. III T	MFSD1	-0.071	0.11	0.65
Good	Fr. III T	MFSD10	0.052	0.38	0.88
Good	Fr. III T	MFSD11	0.018	0.69	0.98
Good	Fr. III T	MFSD12	0.093	0.23	0.79
Good	Fr. III T	MFSD3	-0.023	0.81	1
Good	Fr. III T	MFSD4	-0.21	0.14	0.7
Good	Fr. III T	MFSD5	0.007	0.9	1
Good	Fr. III T	MFSD6	0.093	0.0034	0.27
Good	Fr. III T	MFSD7	0.19	0.59	0.95
Good	Fr. III T	MFSD8	0.022	0.71	0.99
Good	Fr. III T	MFSD9	-0.064	1	1
Good	Fr. III T	MGA	-0.058	0.052	0.55
Good	Fr. III T	MGAT1	0.054	0.24	0.8
Good	Fr. III T	MGAT2	-0.022	0.6	0.96
Good	Fr. III T	MGAT4A	-0.031	0.43	0.91
Good	Fr. III T	MGAT4B	0.075	1	1
Good	Fr. III T	MGAT5	0.096	0.4	0.89
Good	Fr. III T	MGC12916	0.047	0.77	1
Good	Fr. III T	MGC16142	0.34	0.37	0.87
Good	Fr. III T	MGC16275	0.089	0.63	0.97
Good	Fr. III T	MGC27345	0.08	0.56	0.95
Good	Fr. III T	MGC57346	0.075	0.38	0.88
Good	Fr. III T	MGC70870	0.17	0.24	0.8
Good	Fr. III T	MGC72080	0.011	0.89	1
Good	Fr. III T	MGEA5	-0.034	0.59	0.96
Good	Fr. III T	MGLL	0.024	0.89	1
Good	Fr. III T	MGME1	0.053	0.071	0.6
Good	Fr. III T	MGMT	-0.061	0.068	0.59
Good	Fr. III T	MGRN1	-0.028	0.42	0.9
Good	Fr. III T	MGST2	-0.0021	0.99	1
Good	Fr. III T	MGST3	0.067	0.2	0.76
Good	Fr. III T	MIA3	0.044	0.069	0.59
Good	Fr. III T	MIAT	0.032	0.76	1
Good	Fr. III T	MIATNB	0.1	0.19	0.75
Good	Fr. III T	MIB1	-0.041	0.7	0.98
Good	Fr. III T	MIB2	0.034	0.67	0.98
Good	Fr. III T	MICA	0.076	0.31	0.84
Good	Fr. III T	MICAL1	0.0067	0.93	1
Good	Fr. III T	MICAL2	0.13	0.21	0.77
Good	Fr. III T	MICAL3	0.03	0.87	1
Good	Fr. III T	MICALL1	-0.21	0.035	0.5
Good	Fr. III T	MICALL2	-0.21	1	1
Good	Fr. III T	MICB	-0.026	0.6	0.96
Good	Fr. III T	MICU1	-0.14	0.061	0.58
Good	Fr. III T	MICU2	-0.12	0.52	0.94
Good	Fr. III T	MICU3	0.21	0.13	0.69
Good	Fr. III T	MID1IP1	0.13	0.098	0.65
Good	Fr. III T	MID2	0.03	0.85	1
Good	Fr. III T	MIDN	0.23	0.007	0.32
Good	Fr. III T	MIEF1	-0.024	0.69	0.98
Good	Fr. III T	MIEF2	-0.013	0.62	0.96
Good	Fr. III T	MIEN1	0.021	1	1
Good	Fr. III T	MIER1	-0.054	0.35	0.86
Good	Fr. III T	MIER2	0.086	0.49	0.93
Good	Fr. III T	MIER3	-0.087	0.52	0.94
Good	Fr. III T	MIF4GD	0.022	0.34	0.86
Good	Fr. III T	MIIP	0.044	0.44	0.91
Good	Fr. III T	MINA	-0.094	0.22	0.78
Good	Fr. III T	MINK1	0.021	0.7	0.99
Good	Fr. III T	MINOS1	0.0043	0.93	1
Good	Fr. III T	MINOS1P1	0.28	0.18	0.74
Good	Fr. III T	MINPP1	0.026	0.67	0.98
Good	Fr. III T	MIOS	-0.068	0.45	0.92
Good	Fr. III T	MIPEP	-0.15	0.14	0.7
Good	Fr. III T	MIPEPP3	-0.045	0.72	0.99
Good	Fr. III T	MIR1204	-0.044	0.81	1
Good	Fr. III T	MIR1254-1	0.098	0.58	0.95
Good	Fr. III T	MIR133A1HG	0.61	0.18	0.75
Good	Fr. III T	MIR142	0.54	0.11	0.65
Good	Fr. III T	MIR155HG	-0.25	0.1	0.65
Good	Fr. III T	MIR17HG	0.03	0.87	1
Good	Fr. III T	MIR181A1HG	-0.11	0.54	0.94
Good	Fr. III T	MIR21	0.15	0.71	0.99
Good	Fr. III T	MIR22HG	0.15	0.45	0.92
Good	Fr. III T	MIR3064	-0.094	1	1
Good	Fr. III T	MIR320C1	-0.23	0.43	0.91
Good	Fr. III T	MIR3916	-0.34	0.014	0.4
Good	Fr. III T	MIR4426	-0.11	0.62	0.97
Good	Fr. III T	MIR4434	0.32	0.15	0.72
Good	Fr. III T	MIR4435-2HG	0.16	0.2	0.77
Good	Fr. III T	MIR4442	0.15	0.23	0.79
Good	Fr. III T	MIR4458HG	-0.053	0.53	0.94
Good	Fr. III T	MIR4482	0.089	0.71	0.99
Good	Fr. III T	MIR4512	-0.25	0.16	0.72
Good	Fr. III T	MIR4691	-0.046	1	1
Good	Fr. III T	MIR4697HG	0.052	0.63	0.97
Good	Fr. III T	MIR4755	0.14	0.92	1
Good	Fr. III T	MIR4784	-0.05	0.8	1
Good	Fr. III T	MIR4785	0.16	0.22	0.78
Good	Fr. III T	MIR5047	-0.094	0.27	0.82
Good	Fr. III T	MIR5096	0.28	0.093	0.64
Good	Fr. III T	MIR548AR	0.044	0.83	1
Good	Fr. III T	MIR5581	0.72	0.0034	0.27
Good	Fr. III T	MIR5690	0.31	0.46	0.92
Good	Fr. III T	MIR570	-0.011	0.92	1
Good	Fr. III T	MIR573	-0.17	0.14	0.7
Good	Fr. III T	MIR600HG	0.26	0.58	0.95
Good	Fr. III T	MIR616	-0.12	0.54	0.94
Good	Fr. III T	MIR646HG	0.19	0.58	0.95
Good	Fr. III T	MIR647	-0.091	0.67	0.98
Good	Fr. III T	MIR762HG	0.023	0.82	1
Good	Fr. III T	MIR7848	0.061	0.7	0.99
Good	Fr. III T	MIRLET7BHG	0.18	0.52	0.94
Good	Fr. III T	MIRLET7DHG	0.58	0.061	0.58
Good	Fr. III T	MIS12	0.0022	0.96	1
Good	Fr. III T	MIS18A	0.068	0.43	0.91
Good	Fr. III T	MIS18BP1	0.042	0.39	0.88
Good	Fr. III T	MITD1	-0.039	0.41	0.9
Good	Fr. III T	MKI67	0.058	0.82	1
Good	Fr. III T	MKKS	-0.057	0.37	0.87
Good	Fr. III T	MKL1	0.07	0.0065	0.32
Good	Fr. III T	MKL2	-0.003	0.98	1
Good	Fr. III T	MKLN1	0.021	0.72	0.99
Good	Fr. III T	MKLN1-AS	-0.22	0.16	0.72
Good	Fr. III T	MKNK1	-0.018	0.45	0.92
Good	Fr. III T	MKNK2	0.076	0.13	0.68
Good	Fr. III T	MKRN1	0.012	0.68	0.98
Good	Fr. III T	MKRN2	-0.0076	0.81	1
Good	Fr. III T	MKRN3	-0.028	0.78	1
Good	Fr. III T	MKS1	-0.14	0.068	0.59
Good	Fr. III T	MLANA	-0.013	0.96	1
Good	Fr. III T	MLEC	-0.035	0.39	0.88
Good	Fr. III T	MLF1	0.17	0.21	0.77
Good	Fr. III T	MLF2	0.037	0.015	0.4
Good	Fr. III T	MLH1	-0.038	0.52	0.94
Good	Fr. III T	MLH3	0.085	0.14	0.69
Good	Fr. III T	MLKL	0.056	1	1
Good	Fr. III T	MLLT1	-0.091	0.32	0.84
Good	Fr. III T	MLLT10	-0.14	0.05	0.55
Good	Fr. III T	MLLT11	-0.23	0.026	0.46
Good	Fr. III T	MLLT3	0.026	0.77	1
Good	Fr. III T	MLLT4	-0.094	0.28	0.82
Good	Fr. III T	MLLT6	0.0021	0.97	1
Good	Fr. III T	MLST8	0.02	0.49	0.93
Good	Fr. III T	MLX	-0.032	1	1
Good	Fr. III T	MLXIP	0.17	0.0015	0.2
Good	Fr. III T	MLYCD	-0.12	0.12	0.68
Good	Fr. III T	MMAA	0.028	0.76	1
Good	Fr. III T	MMAB	-0.086	0.31	0.84
Good	Fr. III T	MMACHC	0.22	0.17	0.74
Good	Fr. III T	MMADHC	0.0029	0.93	1
Good	Fr. III T	MMD	-0.11	0.25	0.8
Good	Fr. III T	MMGT1	-0.23	0.0086	0.33
Good	Fr. III T	MMP11	-0.13	0.42	0.9
Good	Fr. III T	MMP17	0.046	0.94	1
Good	Fr. III T	MMP24	-0.0077	0.95	1
Good	Fr. III T	MMP24-AS1	-0.062	0.54	0.94
Good	Fr. III T	MMP25	0.06	0.29	0.83
Good	Fr. III T	MMP25-AS1	0.061	0.6	0.96
Good	Fr. III T	MMRN1	-0.23	0.69	0.98
Good	Fr. III T	MMS19	-0.0028	0.93	1
Good	Fr. III T	MMS22L	0.07	0.58	0.95
Good	Fr. III T	MNAT1	-0.073	0.08	0.61
Good	Fr. III T	MND1	-0.13	0.61	0.96
Good	Fr. III T	MNT	-0.31	0.03	0.47
Good	Fr. III T	MOAP1	-0.013	0.82	1
Good	Fr. III T	MOB1A	-0.0097	0.86	1
Good	Fr. III T	MOB1B	0.027	0.88	1
Good	Fr. III T	MOB2	-0.0042	0.94	1
Good	Fr. III T	MOB3A	0.055	0.32	0.84
Good	Fr. III T	MOB3C	-0.026	0.65	0.97
Good	Fr. III T	MOCS1	0.14	0.73	0.99
Good	Fr. III T	MOCS2	-0.056	0.36	0.87
Good	Fr. III T	MOCS3	-0.041	0.68	0.98
Good	Fr. III T	MOGS	0.18	0.21	0.77
Good	Fr. III T	MOK	-0.16	0.2	0.76
Good	Fr. III T	MON1A	-0.036	1	1
Good	Fr. III T	MON1B	0.02	0.48	0.93
Good	Fr. III T	MON2	0.027	0.59	0.96
Good	Fr. III T	MORC2	0.03	0.51	0.93
Good	Fr. III T	MORC2-AS1	-0.11	0.017	0.41
Good	Fr. III T	MORC3	0.0023	0.97	1
Good	Fr. III T	MORC4	0.0046	0.89	1
Good	Fr. III T	MORF4L1	0.012	0.55	0.94
Good	Fr. III T	MORF4L2	-0.0019	0.91	1
Good	Fr. III T	MORF4L2-AS1	-0.19	0.58	0.95
Good	Fr. III T	MORN1	-0.08	0.39	0.88
Good	Fr. III T	MORN2	0.085	0.75	1
Good	Fr. III T	MORN3	-0.03	0.7	0.98
Good	Fr. III T	MORN4	-0.025	0.79	1
Good	Fr. III T	MOSPD1	0.0066	0.93	1
Good	Fr. III T	MOSPD2	-0.033	0.64	0.97
Good	Fr. III T	MOSPD3	0.009	0.9	1
Good	Fr. III T	MOV10	0.072	0.067	0.59
Good	Fr. III T	MPC1	-0.054	0.31	0.84
Good	Fr. III T	MPC2	-0.0072	0.85	1
Good	Fr. III T	MPDU1	0.065	0.27	0.82
Good	Fr. III T	MPG	0.036	0.54	0.94
Good	Fr. III T	MPHOSPH10	0.007	0.9	1
Good	Fr. III T	MPHOSPH6	-0.096	0.27	0.82
Good	Fr. III T	MPHOSPH8	-0.014	0.84	1
Good	Fr. III T	MPHOSPH9	-0.12	0.015	0.4
Good	Fr. III T	MPI	-0.067	0.2	0.76
Good	Fr. III T	MPLKIP	0.038	0.38	0.88
Good	Fr. III T	MPND	-0.078	0.34	0.85
Good	Fr. III T	MPP1	-0.014	0.66	0.98
Good	Fr. III T	MPP2	0.96	0.071	0.6
Good	Fr. III T	MPP5	0.17	0.1	0.65
Good	Fr. III T	MPP6	0.13	0.37	0.87
Good	Fr. III T	MPP7	-0.067	0.51	0.93
Good	Fr. III T	MPPE1	-0.11	0.035	0.5
Good	Fr. III T	MPRIP	0.048	0.003	0.26
Good	Fr. III T	MPST	0.14	0.13	0.69
Good	Fr. III T	MPV17	-0.016	0.69	0.98
Good	Fr. III T	MPV17L2	0.055	0.18	0.75
Good	Fr. III T	MPZL1	0.12	0.05	0.55
Good	Fr. III T	MPZL2	-0.16	0.61	0.96
Good	Fr. III T	MPZL3	0.052	1	1
Good	Fr. III T	MR1	-0.077	0.0013	0.2
Good	Fr. III T	MRC1	0.19	0.65	0.97
Good	Fr. III T	MRC2	-0.12	1	1
Good	Fr. III T	MRE11A	0.044	0.48	0.92
Good	Fr. III T	MREG	-0.063	0.73	0.99
Good	Fr. III T	MRFAP1	0.059	0.00012	0.11
Good	Fr. III T	MRFAP1L1	0.0042	0.9	1
Good	Fr. III T	MRGBP	0.072	0.28	0.82
Good	Fr. III T	MRI1	-0.0045	0.92	1
Good	Fr. III T	MRM1	-0.023	0.85	1
Good	Fr. III T	MROH1	0.083	0.31	0.84
Good	Fr. III T	MROH6	-0.22	0.21	0.77
Good	Fr. III T	MROH8	-0.4	0.078	0.61
Good	Fr. III T	MRPL1	-0.073	0.23	0.79
Good	Fr. III T	MRPL10	-0.042	0.058	0.57
Good	Fr. III T	MRPL11	-0.034	0.46	0.92
Good	Fr. III T	MRPL12	-0.037	0.61	0.96
Good	Fr. III T	MRPL13	-0.095	0.0012	0.19
Good	Fr. III T	MRPL14	0.022	0.67	0.98
Good	Fr. III T	MRPL15	0.022	0.59	0.95
Good	Fr. III T	MRPL16	0.043	0.24	0.8
Good	Fr. III T	MRPL17	0.0049	0.94	1
Good	Fr. III T	MRPL18	0.049	0.17	0.73
Good	Fr. III T	MRPL19	0.017	0.48	0.92
Good	Fr. III T	MRPL2	0.11	0.0023	0.23
Good	Fr. III T	MRPL20	-0.0086	0.86	1
Good	Fr. III T	MRPL21	-0.043	0.36	0.86
Good	Fr. III T	MRPL22	0.065	0.33	0.85
Good	Fr. III T	MRPL23	-0.0027	0.98	1
Good	Fr. III T	MRPL24	-0.071	0.14	0.7
Good	Fr. III T	MRPL27	-0.11	1	1
Good	Fr. III T	MRPL28	-0.024	0.72	0.99
Good	Fr. III T	MRPL3	-0.0058	0.91	1
Good	Fr. III T	MRPL30	0.058	0.22	0.78
Good	Fr. III T	MRPL32	-0.084	0.032	0.49
Good	Fr. III T	MRPL33	0.066	0.38	0.87
Good	Fr. III T	MRPL34	0.041	0.048	0.54
Good	Fr. III T	MRPL35	0.036	0.4	0.89
Good	Fr. III T	MRPL36	0.018	0.77	1
Good	Fr. III T	MRPL37	0.028	0.63	0.97
Good	Fr. III T	MRPL38	0.079	0.33	0.85
Good	Fr. III T	MRPL39	-0.037	0.57	0.95
Good	Fr. III T	MRPL4	0.13	0.13	0.69
Good	Fr. III T	MRPL40	-0.038	0.54	0.94
Good	Fr. III T	MRPL41	0.045	0.44	0.91
Good	Fr. III T	MRPL42	-0.033	0.42	0.9
Good	Fr. III T	MRPL43	0.02	0.64	0.97
Good	Fr. III T	MRPL44	0.054	0.019	0.42
Good	Fr. III T	MRPL45	0.016	0.73	0.99
Good	Fr. III T	MRPL45P2	-0.076	0.59	0.96
Good	Fr. III T	MRPL46	-0.049	0.035	0.5
Good	Fr. III T	MRPL47	-0.069	0.0068	0.32
Good	Fr. III T	MRPL48	-0.011	0.86	1
Good	Fr. III T	MRPL49	0.023	0.6	0.96
Good	Fr. III T	MRPL50	-0.044	0.068	0.59
Good	Fr. III T	MRPL51	0.0045	0.87	1
Good	Fr. III T	MRPL52	0.03	0.45	0.92
Good	Fr. III T	MRPL53	-0.0097	0.84	1
Good	Fr. III T	MRPL54	-0.012	0.68	0.98
Good	Fr. III T	MRPL55	0.031	0.7	0.99
Good	Fr. III T	MRPL57	0.035	0.44	0.91
Good	Fr. III T	MRPL9	0.078	0.069	0.59
Good	Fr. III T	MRPS10	0.018	0.72	0.99
Good	Fr. III T	MRPS11	0.0051	0.92	1
Good	Fr. III T	MRPS12	0.017	0.79	1
Good	Fr. III T	MRPS14	0.052	0.33	0.85
Good	Fr. III T	MRPS15	-0.006	0.8	1
Good	Fr. III T	MRPS16	-0.053	0.13	0.68
Good	Fr. III T	MRPS17	-0.039	0.61	0.96
Good	Fr. III T	MRPS18A	-0.024	0.58	0.95
Good	Fr. III T	MRPS18B	-0.006	0.91	1
Good	Fr. III T	MRPS18C	0.062	0.4	0.89
Good	Fr. III T	MRPS2	-0.034	0.41	0.9
Good	Fr. III T	MRPS21	-0.011	0.74	0.99
Good	Fr. III T	MRPS22	-0.11	0.049	0.54
Good	Fr. III T	MRPS23	-0.045	0.31	0.84
Good	Fr. III T	MRPS25	-0.05	0.43	0.91
Good	Fr. III T	MRPS26	-0.0062	0.79	1
Good	Fr. III T	MRPS27	-0.1	0.88	1
Good	Fr. III T	MRPS28	-0.14	0.019	0.43
Good	Fr. III T	MRPS30	-0.049	0.5	0.93
Good	Fr. III T	MRPS31	-0.074	0.053	0.56
Good	Fr. III T	MRPS31P5	-0.041	0.67	0.98
Good	Fr. III T	MRPS33	0.0074	0.89	1
Good	Fr. III T	MRPS34	0.078	0.11	0.66
Good	Fr. III T	MRPS35	-0.027	0.51	0.93
Good	Fr. III T	MRPS36	0.0036	0.95	1
Good	Fr. III T	MRPS5	-0.024	0.49	0.93
Good	Fr. III T	MRPS6	0.014	0.61	0.96
Good	Fr. III T	MRPS7	-0.053	0.19	0.75
Good	Fr. III T	MRPS9	-0.05	0.36	0.86
Good	Fr. III T	MRRF	-0.011	0.71	0.99
Good	Fr. III T	MRS2	0.0061	0.93	1
Good	Fr. III T	MRS2P2	0.25	0.31	0.84
Good	Fr. III T	MRTO4	-0.011	0.71	0.99
Good	Fr. III T	MS4A1	-0.41	0.11	0.65
Good	Fr. III T	MS4A6A	-0.29	1.10E-06	0.007
Good	Fr. III T	MSANTD2	0.17	0.081	0.62
Good	Fr. III T	MSANTD3	0.18	0.1	0.65
Good	Fr. III T	MSANTD4	-0.029	0.7	0.99
Good	Fr. III T	MSC	-0.053	0.3	0.84
Good	Fr. III T	MSC-AS1	-0.098	0.3	0.84
Good	Fr. III T	MSH2	-0.041	0.36	0.86
Good	Fr. III T	MSH3	-0.023	0.57	0.95
Good	Fr. III T	MSH6	0.11	0.063	0.58
Good	Fr. III T	MSI2	-0.29	0.54	0.94
Good	Fr. III T	MSL1	0.094	0.46	0.92
Good	Fr. III T	MSL2	-0.017	0.85	1
Good	Fr. III T	MSL3	0.021	0.41	0.9
Good	Fr. III T	MSL3P1	0.063	0.69	0.98
Good	Fr. III T	MSMO1	0.075	0.089	0.63
Good	Fr. III T	MSMP	0.16	0.37	0.87
Good	Fr. III T	MSN	-0.0011	0.99	1
Good	Fr. III T	MSRA	-0.2	0.041	0.52
Good	Fr. III T	MSRB1	-0.15	0.007	0.32
Good	Fr. III T	MSRB2	-0.018	0.81	1
Good	Fr. III T	MSS51	0.28	0.18	0.75
Good	Fr. III T	MST1	-0.2	0.15	0.71
Good	Fr. III T	MST1P2	-0.079	0.56	0.95
Good	Fr. III T	MST1R	0.59	0.28	0.82
Good	Fr. III T	MSTO1	-0.17	0.21	0.77
Good	Fr. III T	MSTO2P	-0.071	0.062	0.58
Good	Fr. III T	MSX2P1	-0.01	0.83	1
Good	Fr. III T	MT1E	0.15	1	1
Good	Fr. III T	MT1F	-0.04	0.67	0.98
Good	Fr. III T	MT1L	-0.7	0.0066	0.32
Good	Fr. III T	MT1X	0.13	0.26	0.81
Good	Fr. III T	MT2A	0.11	0.35	0.86
Good	Fr. III T	MTA1	-0.093	0.27	0.82
Good	Fr. III T	MTA2	-0.011	0.91	1
Good	Fr. III T	MTA3	-0.17	0.05	0.55
Good	Fr. III T	MTAP	-0.01	0.91	1
Good	Fr. III T	MTBP	-0.11	0.17	0.74
Good	Fr. III T	MTCH1	0.0058	0.87	1
Good	Fr. III T	MTCH2	0.023	0.66	0.98
Good	Fr. III T	MTCP1	-0.033	0.84	1
Good	Fr. III T	MTDH	0.007	0.79	1
Good	Fr. III T	MTERF1	0.12	0.067	0.59
Good	Fr. III T	MTERF2	0.068	0.049	0.55
Good	Fr. III T	MTERF3	-0.056	0.44	0.91
Good	Fr. III T	MTERF4	-0.033	0.16	0.73
Good	Fr. III T	MTF1	0.048	0.31	0.84
Good	Fr. III T	MTF2	-0.034	0.47	0.92
Good	Fr. III T	MTFMT	-0.026	0.44	0.91
Good	Fr. III T	MTFP1	0.013	0.86	1
Good	Fr. III T	MTFR1	-0.21	0.13	0.69
Good	Fr. III T	MTFR1L	-0.071	0.28	0.82
Good	Fr. III T	MTFR2	0.15	0.2	0.76
Good	Fr. III T	MTG1	0.034	0.67	0.98
Good	Fr. III T	MTG2	0.079	0.18	0.75
Good	Fr. III T	MTHFD1	0.06	0.24	0.8
Good	Fr. III T	MTHFD1L	-0.075	0.52	0.94
Good	Fr. III T	MTHFD2	0.0094	0.9	1
Good	Fr. III T	MTHFD2L	0.034	0.82	1
Good	Fr. III T	MTHFR	0.087	0.37	0.87
Good	Fr. III T	MTHFSD	0.033	0.56	0.95
Good	Fr. III T	MTIF2	-0.046	0.28	0.82
Good	Fr. III T	MTIF3	0.00021	1	1
Good	Fr. III T	MTL5	0.31	0.18	0.74
Good	Fr. III T	MTM1	0.038	0.39	0.89
Good	Fr. III T	MTMR1	-0.00075	0.99	1
Good	Fr. III T	MTMR10	0.086	0.33	0.85
Good	Fr. III T	MTMR11	0.022	0.94	1
Good	Fr. III T	MTMR12	0.076	0.16	0.72
Good	Fr. III T	MTMR14	-0.046	0.093	0.64
Good	Fr. III T	MTMR2	-0.055	0.47	0.92
Good	Fr. III T	MTMR3	0.02	0.35	0.86
Good	Fr. III T	MTMR4	-0.067	1	1
Good	Fr. III T	MTMR6	-0.073	0.18	0.75
Good	Fr. III T	MTMR7	0.088	0.65	0.97
Good	Fr. III T	MTMR8	-0.11	0.35	0.86
Good	Fr. III T	MTMR9	0.074	0.01	0.35
Good	Fr. III T	MTMR9LP	-0.28	0.056	0.57
Good	Fr. III T	MTO1	-0.049	0.21	0.77
Good	Fr. III T	MTOR	0.073	0.069	0.59
Good	Fr. III T	MTPAP	-0.034	0.23	0.79
Good	Fr. III T	MTR	0.042	0.38	0.87
Good	Fr. III T	MTRF1	0.042	0.65	0.97
Good	Fr. III T	MTRF1L	0.077	0.18	0.75
Good	Fr. III T	MTRNR2L3	0.92	0.057	0.57
Good	Fr. III T	MTRR	-0.077	0.063	0.58
Good	Fr. III T	MTSS1	0.0038	0.98	1
Good	Fr. III T	MTURN	0.076	0.54	0.94
Good	Fr. III T	MTUS1	-0.44	0.21	0.77
Good	Fr. III T	MTUS2	0.15	1	1
Good	Fr. III T	MTVR2	-0.1	0.59	0.96
Good	Fr. III T	MTX1	0.07	0.037	0.51
Good	Fr. III T	MTX2	-0.15	0.014	0.39
Good	Fr. III T	MTX3	-0.093	0.23	0.79
Good	Fr. III T	MUC1	0.07	0.83	1
Good	Fr. III T	MUC12	-0.16	0.3	0.83
Good	Fr. III T	MUC20	-0.088	0.61	0.96
Good	Fr. III T	MUL1	0.041	0.046	0.54
Good	Fr. III T	MUM1	0.12	0.091	0.64
Good	Fr. III T	MUS81	0.079	0.16	0.73
Good	Fr. III T	MUSTN1	0.17	0.36	0.87
Good	Fr. III T	MUT	-0.021	0.57	0.95
Good	Fr. III T	MUTYH	-0.0015	0.95	1
Good	Fr. III T	MVB12A	-0.049	0.61	0.96
Good	Fr. III T	MVB12B	-0.22	0.0013	0.2
Good	Fr. III T	MVD	0.12	0.15	0.71
Good	Fr. III T	MVK	-0.01	0.93	1
Good	Fr. III T	MVP	0.068	0.17	0.74
Good	Fr. III T	MX1	-0.018	0.41	0.89
Good	Fr. III T	MX2	-0.043	0.27	0.82
Good	Fr. III T	MXD1	-0.057	0.56	0.95
Good	Fr. III T	MXD3	0.097	0.17	0.74
Good	Fr. III T	MXD4	0.11	0.15	0.71
Good	Fr. III T	MXI1	0.05	0.47	0.92
Good	Fr. III T	MXRA7	-0.085	0.035	0.5
Good	Fr. III T	MYADM	0.035	0.74	0.99
Good	Fr. III T	MYB	-0.2	0.3	0.84
Good	Fr. III T	MYBBP1A	-0.026	0.6	0.96
Good	Fr. III T	MYBL1	-0.048	0.59	0.96
Good	Fr. III T	MYBL2	-0.15	0.24	0.79
Good	Fr. III T	MYC	0.0051	0.92	1
Good	Fr. III T	MYCBP2	0.025	0.69	0.98
Good	Fr. III T	MYCBPAP	-0.05	0.69	0.98
Good	Fr. III T	MYD88	-0.039	0.37	0.87
Good	Fr. III T	MYDGF	0.019	0.68	0.98
Good	Fr. III T	MYEF2	-0.19	0.1	0.65
Good	Fr. III T	MYEOV2	0.086	0.25	0.8
Good	Fr. III T	MYH10	-0.09	0.53	0.94
Good	Fr. III T	MYH11	-0.12	0.28	0.82
Good	Fr. III T	MYH3	-0.23	0.013	0.38
Good	Fr. III T	MYH7B	0.32	0.025	0.46
Good	Fr. III T	MYH9	0.055	0.61	0.96
Good	Fr. III T	MYL12A	0.005	0.88	1
Good	Fr. III T	MYL12B	-0.043	0.066	0.59
Good	Fr. III T	MYL5	-0.027	0.86	1
Good	Fr. III T	MYL6	0.018	0.46	0.92
Good	Fr. III T	MYL6B	0.13	0.11	0.66
Good	Fr. III T	MYLIP	-0.023	0.81	1
Good	Fr. III T	MYLK-AS1	0.018	0.92	1
Good	Fr. III T	MYLK4	0.45	0.32	0.84
Good	Fr. III T	MYNN	-0.079	0.12	0.68
Good	Fr. III T	MYO15A	-0.091	0.81	1
Good	Fr. III T	MYO15B	-0.09	0.61	0.96
Good	Fr. III T	MYO16	0.18	0.26	0.81
Good	Fr. III T	MYO18A	0.11	0.25	0.8
Good	Fr. III T	MYO19	0.0094	0.9	1
Good	Fr. III T	MYO1C	0.092	0.27	0.81
Good	Fr. III T	MYO1D	-0.17	1	1
Good	Fr. III T	MYO1E	0.019	0.86	1
Good	Fr. III T	MYO1F	0.012	0.77	1
Good	Fr. III T	MYO1G	0.035	0.44	0.91
Good	Fr. III T	MYO5A	-0.043	0.35	0.86
Good	Fr. III T	MYO5B	-0.3	0.39	0.88
Good	Fr. III T	MYO5C	0.21	0.29	0.83
Good	Fr. III T	MYO6	-0.46	1	1
Good	Fr. III T	MYO7A	0.29	0.32	0.84
Good	Fr. III T	MYO9A	-0.055	0.38	0.88
Good	Fr. III T	MYO9B	-0.08	0.11	0.66
Good	Fr. III T	MYOF	-0.47	0.42	0.9
Good	Fr. III T	MYOM1	0.00058	1	1
Good	Fr. III T	MYOM2	0.0088	0.94	1
Good	Fr. III T	MYOT	0.3	0.021	0.43
Good	Fr. III T	MYRF	-0.11	0.42	0.9
Good	Fr. III T	MYSM1	0.014	0.9	1
Good	Fr. III T	MZB1	0.26	1	1
Good	Fr. III T	MZF1	-0.039	0.61	0.96
Good	Fr. III T	MZF1-AS1	-0.21	0.15	0.71
Good	Fr. III T	MZT1	-0.094	0.32	0.84
Good	Fr. III T	MZT2A	0.058	0.5	0.93
Good	Fr. III T	MZT2B	0.17	0.14	0.69
Good	Fr. III T	N4BP1	-0.098	0.056	0.57
Good	Fr. III T	N4BP2	-0.073	0.25	0.8
Good	Fr. III T	N4BP2L1	-0.08	0.078	0.61
Good	Fr. III T	N4BP2L2	-0.033	0.6	0.96
Good	Fr. III T	N4BP2L2-IT2	0.42	0.11	0.66
Good	Fr. III T	N4BP3	0.013	0.95	1
Good	Fr. III T	N6AMT1	0.021	0.64	0.97
Good	Fr. III T	N6AMT2	-0.078	0.17	0.74
Good	Fr. III T	NAA10	0.016	0.76	1
Good	Fr. III T	NAA15	-0.072	0.26	0.81
Good	Fr. III T	NAA16	-0.013	0.91	1
Good	Fr. III T	NAA20	-0.11	0.1	0.65
Good	Fr. III T	NAA25	-0.042	0.48	0.93
Good	Fr. III T	NAA30	-0.032	0.5	0.93
Good	Fr. III T	NAA35	-0.015	0.72	0.99
Good	Fr. III T	NAA38	0.027	0.4	0.89
Good	Fr. III T	NAA40	0.074	0.45	0.92
Good	Fr. III T	NAA50	0.086	0.13	0.69
Good	Fr. III T	NAA60	0.013	0.49	0.93
Good	Fr. III T	NAAA	-0.067	0.12	0.67
Good	Fr. III T	NAALADL1	0.017	0.82	1
Good	Fr. III T	NAB1	0.082	0.35	0.86
Good	Fr. III T	NAB2	0.14	0.47	0.92
Good	Fr. III T	NABP1	-0.015	0.81	1
Good	Fr. III T	NABP2	-0.046	0.72	0.99
Good	Fr. III T	NACA	-0.0016	0.95	1
Good	Fr. III T	NACC1	-0.082	0.34	0.85
Good	Fr. III T	NACC2	0.11	0.1	0.65
Good	Fr. III T	NADK	0.029	0.46	0.92
Good	Fr. III T	NADK2	-0.18	0.03	0.47
Good	Fr. III T	NADSYN1	0.025	0.67	0.98
Good	Fr. III T	NAE1	-0.03	0.53	0.94
Good	Fr. III T	NAF1	-0.2	0.14	0.7
Good	Fr. III T	NAGA	-0.042	0.56	0.95
Good	Fr. III T	NAGK	0.012	0.79	1
Good	Fr. III T	NAGLU	-0.087	0.17	0.74
Good	Fr. III T	NAGPA	-0.0032	0.95	1
Good	Fr. III T	NAGPA-AS1	-0.12	0.4	0.89
Good	Fr. III T	NAGS	0.0097	0.95	1
Good	Fr. III T	NAIF1	0.0063	0.88	1
Good	Fr. III T	NAIP	-0.089	0.66	0.98
Good	Fr. III T	NAMPT	-0.019	0.75	0.99
Good	Fr. III T	NANOS1	0.071	0.49	0.93
Good	Fr. III T	NANP	0.07	0.39	0.88
Good	Fr. III T	NANS	0.068	0.23	0.79
Good	Fr. III T	NAP1L1	0.018	0.68	0.98
Good	Fr. III T	NAP1L2	0.12	0.37	0.87
Good	Fr. III T	NAP1L3	0.15	0.047	0.54
Good	Fr. III T	NAP1L4	0.015	0.48	0.93
Good	Fr. III T	NAP1L5	0.014	0.87	1
Good	Fr. III T	NAPA	0.065	0.058	0.57
Good	Fr. III T	NAPA-AS1	0.25	0.15	0.72
Good	Fr. III T	NAPB	0.011	0.89	1
Good	Fr. III T	NAPEPLD	-0.057	0.3	0.83
Good	Fr. III T	NAPG	0.024	0.79	1
Good	Fr. III T	NAPRT	0.0067	0.95	1
Good	Fr. III T	NAPSA	0.026	0.92	1
Good	Fr. III T	NARF	0.0042	0.35	0.86
Good	Fr. III T	NARFL	0.046	0.34	0.85
Good	Fr. III T	NARS	-0.071	1	1
Good	Fr. III T	NARS2	0.015	0.82	1
Good	Fr. III T	NASP	0.00084	0.99	1
Good	Fr. III T	NAT1	0.072	0.46	0.92
Good	Fr. III T	NAT10	0.095	0.097	0.65
Good	Fr. III T	NAT14	-0.15	0.24	0.8
Good	Fr. III T	NAT6	-0.14	0.49	0.93
Good	Fr. III T	NAT9	-0.023	0.74	0.99
Good	Fr. III T	NATD1	0.13	0.4	0.89
Good	Fr. III T	NAV1	0.33	0.19	0.75
Good	Fr. III T	NBAS	0.035	0.57	0.95
Good	Fr. III T	NBEA	-0.55	0.13	0.69
Good	Fr. III T	NBEAL1	0.18	0.11	0.66
Good	Fr. III T	NBEAL2	0.085	0.26	0.81
Good	Fr. III T	NBN	-0.085	0.17	0.74
Good	Fr. III T	NBPF1	-0.034	0.44	0.91
Good	Fr. III T	NBPF10	-0.0065	0.95	1
Good	Fr. III T	NBPF11	-0.026	0.75	0.99
Good	Fr. III T	NBPF12	0.092	0.061	0.58
Good	Fr. III T	NBPF14	-0.036	0.73	0.99
Good	Fr. III T	NBPF15	0.0016	0.93	1
Good	Fr. III T	NBPF20	0.012	0.93	1
Good	Fr. III T	NBPF3	0.14	0.14	0.7
Good	Fr. III T	NBPF8	0.062	0.078	0.61
Good	Fr. III T	NBPF9	0.11	1	1
Good	Fr. III T	NBR1	0.015	0.66	0.98
Good	Fr. III T	NBR2	0.12	0.035	0.5
Good	Fr. III T	NCALD	-0.082	0.099	0.65
Good	Fr. III T	NCAPD2	0.061	0.32	0.84
Good	Fr. III T	NCAPD3	0.08	0.24	0.8
Good	Fr. III T	NCAPG	-0.011	0.93	1
Good	Fr. III T	NCAPG2	-0.045	0.36	0.87
Good	Fr. III T	NCAPH	-0.04	0.79	1
Good	Fr. III T	NCAPH2	0.084	0.03	0.48
Good	Fr. III T	NCBP1	0.053	0.3	0.83
Good	Fr. III T	NCBP2	-0.016	0.69	0.98
Good	Fr. III T	NCBP2-AS2	-0.039	0.36	0.87
Good	Fr. III T	NCDN	0.00044	0.99	1
Good	Fr. III T	NCEH1	-0.26	0.15	0.7
Good	Fr. III T	NCF1	-0.12	0.53	0.94
Good	Fr. III T	NCF1B	0.1	0.55	0.94
Good	Fr. III T	NCF1C	-0.079	0.55	0.94
Good	Fr. III T	NCF2	-0.22	0.39	0.88
Good	Fr. III T	NCF4	-0.025	0.54	0.94
Good	Fr. III T	NCK1	-0.074	0.11	0.65
Good	Fr. III T	NCK1-AS1	0.092	0.33	0.85
Good	Fr. III T	NCK2	0.0072	0.87	1
Good	Fr. III T	NCKAP1	-0.14	1	1
Good	Fr. III T	NCKAP1L	-0.096	0.066	0.59
Good	Fr. III T	NCKAP5L	-0.053	0.65	0.97
Good	Fr. III T	NCKIPSD	0.049	0.5	0.93
Good	Fr. III T	NCL	-0.015	0.76	1
Good	Fr. III T	NCLN	0.056	0.63	0.97
Good	Fr. III T	NCOA1	0.024	0.65	0.97
Good	Fr. III T	NCOA2	0.085	0.17	0.74
Good	Fr. III T	NCOA3	-0.0066	0.94	1
Good	Fr. III T	NCOA4	-0.025	0.67	0.98
Good	Fr. III T	NCOA5	0.066	0.11	0.66
Good	Fr. III T	NCOA6	-0.03	0.73	0.99
Good	Fr. III T	NCOA7	-0.029	0.56	0.95
Good	Fr. III T	NCOR1	0.055	0.24	0.8
Good	Fr. III T	NCOR2	-0.033	0.58	0.95
Good	Fr. III T	NCR1	0.087	0.5	0.93
Good	Fr. III T	NCR3	0.046	0.71	0.99
Good	Fr. III T	NCR3LG1	0.44	1	1
Good	Fr. III T	NCSTN	-0.068	0.13	0.69
Good	Fr. III T	NDC1	0.059	0.39	0.89
Good	Fr. III T	NDC80	0.046	0.58	0.95
Good	Fr. III T	NDE1	-0.052	0.49	0.93
Good	Fr. III T	NDEL1	0.063	0.062	0.58
Good	Fr. III T	NDFIP1	-0.062	0.034	0.49
Good	Fr. III T	NDFIP2	-0.1	0.46	0.92
Good	Fr. III T	NDN	0.029	0.93	1
Good	Fr. III T	NDNL2	-0.087	0.038	0.51
Good	Fr. III T	NDOR1	0.033	0.63	0.97
Good	Fr. III T	NDRG1	0.057	0.11	0.65
Good	Fr. III T	NDRG2	0.0041	0.91	1
Good	Fr. III T	NDRG3	-0.032	0.57	0.95
Good	Fr. III T	NDST2	-0.0029	0.95	1
Good	Fr. III T	NDUFA1	0.015	0.75	1
Good	Fr. III T	NDUFA10	-0.061	0.0023	0.23
Good	Fr. III T	NDUFA11	0.068	0.3	0.84
Good	Fr. III T	NDUFA12	0.054	0.21	0.77
Good	Fr. III T	NDUFA13	0.048	0.23	0.79
Good	Fr. III T	NDUFA2	0.029	0.57	0.95
Good	Fr. III T	NDUFA3	0.13	0.18	0.74
Good	Fr. III T	NDUFA4	-0.0087	0.76	1
Good	Fr. III T	NDUFA5	-0.062	0.24	0.8
Good	Fr. III T	NDUFA6	0.056	0.27	0.82
Good	Fr. III T	NDUFA6-AS1	-0.14	1	1
Good	Fr. III T	NDUFA7	-0.06	0.25	0.8
Good	Fr. III T	NDUFA8	0.017	0.8	1
Good	Fr. III T	NDUFA9	0.01	0.6	0.96
Good	Fr. III T	NDUFAB1	0.057	0.047	0.54
Good	Fr. III T	NDUFAF1	-0.046	0.42	0.9
Good	Fr. III T	NDUFAF2	0.087	0.05	0.55
Good	Fr. III T	NDUFAF3	0.037	0.54	0.94
Good	Fr. III T	NDUFAF4	-0.023	0.64	0.97
Good	Fr. III T	NDUFAF4P1	0.057	0.75	1
Good	Fr. III T	NDUFAF5	-0.11	0.096	0.65
Good	Fr. III T	NDUFAF6	-0.021	0.6	0.96
Good	Fr. III T	NDUFAF7	-0.058	0.21	0.77
Good	Fr. III T	NDUFB1	0.11	0.2	0.77
Good	Fr. III T	NDUFB10	0.016	0.77	1
Good	Fr. III T	NDUFB11	0.041	0.23	0.79
Good	Fr. III T	NDUFB2	0.097	0.14	0.69
Good	Fr. III T	NDUFB2-AS1	-0.021	0.93	1
Good	Fr. III T	NDUFB3	-0.035	0.41	0.89
Good	Fr. III T	NDUFB4	0.09	0.047	0.54
Good	Fr. III T	NDUFB5	-0.05	0.31	0.84
Good	Fr. III T	NDUFB6	-0.021	0.66	0.98
Good	Fr. III T	NDUFB7	0.037	0.5	0.93
Good	Fr. III T	NDUFB8	0.021	0.64	0.97
Good	Fr. III T	NDUFB9	0.049	0.4	0.89
Good	Fr. III T	NDUFC1	0.031	0.44	0.91
Good	Fr. III T	NDUFC2	0.02	0.75	1
Good	Fr. III T	NDUFS1	-0.056	0.41	0.89
Good	Fr. III T	NDUFS2	0.024	0.39	0.88
Good	Fr. III T	NDUFS3	0.012	0.58	0.95
Good	Fr. III T	NDUFS4	-0.048	0.39	0.88
Good	Fr. III T	NDUFS5	0.053	0.19	0.75
Good	Fr. III T	NDUFS6	0.079	0.0016	0.2
Good	Fr. III T	NDUFS7	0.021	0.79	1
Good	Fr. III T	NDUFS8	0.03	0.58	0.95
Good	Fr. III T	NDUFV1	-0.022	0.6	0.96
Good	Fr. III T	NDUFV2	0.016	0.68	0.98
Good	Fr. III T	NDUFV2-AS1	-0.1	0.22	0.78
Good	Fr. III T	NDUFV3	0.023	0.5	0.93
Good	Fr. III T	NEAT1	-0.026	0.9	1
Good	Fr. III T	NEB	-0.38	0.46	0.92
Good	Fr. III T	NEBL	-0.12	0.61	0.96
Good	Fr. III T	NECAB3	-0.062	0.64	0.97
Good	Fr. III T	NECAP1	-0.061	0.1	0.65
Good	Fr. III T	NECAP2	0.0073	0.78	1
Good	Fr. III T	NEDD1	-0.031	0.53	0.94
Good	Fr. III T	NEDD4	-0.035	0.72	0.99
Good	Fr. III T	NEDD4L	0.16	0.12	0.67
Good	Fr. III T	NEDD8	0.06	0.42	0.9
Good	Fr. III T	NEDD9	-0.14	0.049	0.55
Good	Fr. III T	NEFH	-0.17	0.35	0.86
Good	Fr. III T	NEFL	0.066	0.65	0.97
Good	Fr. III T	NEFM	0.19	0.025	0.46
Good	Fr. III T	NEIL1	-0.17	0.46	0.92
Good	Fr. III T	NEIL2	0.045	0.63	0.97
Good	Fr. III T	NEIL3	0.15	0.65	0.97
Good	Fr. III T	NEK1	0.034	0.46	0.92
Good	Fr. III T	NEK10	-0.57	0.023	0.45
Good	Fr. III T	NEK11	0.4	0.04	0.52
Good	Fr. III T	NEK2	1	0.052	0.55
Good	Fr. III T	NEK3	0.11	0.22	0.77
Good	Fr. III T	NEK4	-0.053	0.41	0.9
Good	Fr. III T	NEK6	0.05	0.81	1
Good	Fr. III T	NEK7	-0.014	0.78	1
Good	Fr. III T	NEK8	-0.094	0.26	0.8
Good	Fr. III T	NEK9	-0.075	0.14	0.69
Good	Fr. III T	NELFA	0.14	0.054	0.56
Good	Fr. III T	NELFB	-0.027	1	1
Good	Fr. III T	NELFCD	-0.015	0.27	0.82
Good	Fr. III T	NELFE	-0.00058	0.99	1
Good	Fr. III T	NELL2	-0.29	0.025	0.46
Good	Fr. III T	NEMF	-0.0097	0.81	1
Good	Fr. III T	NEMP1	0.067	0.42	0.9
Good	Fr. III T	NEMP2	0.02	0.84	1
Good	Fr. III T	NENF	0.075	0.02	0.43
Good	Fr. III T	NEO1	0.061	0.71	0.99
Good	Fr. III T	NET1	0.12	0.17	0.74
Good	Fr. III T	NETO2	0.071	0.64	0.97
Good	Fr. III T	NEU1	-0.014	0.56	0.95
Good	Fr. III T	NEU3	0.33	0.0039	0.27
Good	Fr. III T	NEURL1	0.0052	0.97	1
Good	Fr. III T	NEURL2	0.021	0.87	1
Good	Fr. III T	NEURL4	-0.23	0.012	0.37
Good	Fr. III T	NEXN	0.046	0.78	1
Good	Fr. III T	NF1	0.0095	0.91	1
Good	Fr. III T	NF2	0.1	0.071	0.6
Good	Fr. III T	NFAT5	0.051	0.52	0.94
Good	Fr. III T	NFATC1	0.069	0.25	0.8
Good	Fr. III T	NFATC2	0.1	0.2	0.76
Good	Fr. III T	NFATC2IP	-0.034	0.47	0.92
Good	Fr. III T	NFATC3	0.08	0.044	0.53
Good	Fr. III T	NFE2L1	-0.059	0.48	0.92
Good	Fr. III T	NFE2L2	-0.018	0.71	0.99
Good	Fr. III T	NFE2L3	-0.036	0.38	0.88
Good	Fr. III T	NFIA	0.077	0.69	0.98
Good	Fr. III T	NFIC	0.13	0.36	0.87
Good	Fr. III T	NFIL3	0.016	0.91	1
Good	Fr. III T	NFKB1	0.0085	0.9	1
Good	Fr. III T	NFKB2	-0.033	0.79	1
Good	Fr. III T	NFKBIA	-0.29	0.19	0.75
Good	Fr. III T	NFKBIB	-0.074	0.16	0.72
Good	Fr. III T	NFKBID	-0.036	0.72	0.99
Good	Fr. III T	NFKBIE	0.12	0.18	0.74
Good	Fr. III T	NFKBIL1	-0.0035	0.96	1
Good	Fr. III T	NFKBIZ	-0.25	0.17	0.73
Good	Fr. III T	NFRKB	-0.049	0.4	0.89
Good	Fr. III T	NFS1	-0.017	0.52	0.94
Good	Fr. III T	NFU1	-0.031	0.51	0.94
Good	Fr. III T	NFX1	-0.016	0.74	0.99
Good	Fr. III T	NFXL1	-0.027	0.69	0.98
Good	Fr. III T	NFYA	-0.054	0.48	0.93
Good	Fr. III T	NFYB	-0.14	0.053	0.56
Good	Fr. III T	NFYC	-0.043	0.27	0.81
Good	Fr. III T	NFYC-AS1	-0.042	0.7	0.99
Good	Fr. III T	NGDN	-0.049	0.26	0.81
Good	Fr. III T	NGFRAP1	0.075	0.33	0.85
Good	Fr. III T	NGLY1	-0.049	0.26	0.81
Good	Fr. III T	NGRN	0.02	0.52	0.94
Good	Fr. III T	NHEJ1	-0.12	0.057	0.57
Good	Fr. III T	NHLRC1	0.37	1	1
Good	Fr. III T	NHLRC2	-0.096	0.32	0.84
Good	Fr. III T	NHLRC3	-0.024	0.72	0.99
Good	Fr. III T	NHLRC4	0.061	0.5	0.93
Good	Fr. III T	NHP2	-0.0058	0.9	1
Good	Fr. III T	NHSL2	0.096	0.47	0.92
Good	Fr. III T	NICN1	0.074	0.35	0.86
Good	Fr. III T	NID2	-0.2	0.19	0.76
Good	Fr. III T	NIF3L1	-0.061	0.37	0.87
Good	Fr. III T	NIFK	0.03	0.58	0.95
Good	Fr. III T	NIFK-AS1	-0.23	9.40E-05	0.11
Good	Fr. III T	NIN	-0.058	0.49	0.93
Good	Fr. III T	NINJ1	-0.021	0.78	1
Good	Fr. III T	NINJ2	0.1	0.14	0.7
Good	Fr. III T	NINL	-0.026	0.79	1
Good	Fr. III T	NIP7	-0.1	0.06	0.58
Good	Fr. III T	NIPA1	0.16	0.082	0.62
Good	Fr. III T	NIPA2	-0.00038	0.99	1
Good	Fr. III T	NIPAL2	-0.16	0.25	0.8
Good	Fr. III T	NIPAL3	0.002	0.97	1
Good	Fr. III T	NIPAL4	0.47	0.013	0.38
Good	Fr. III T	NIPBL	-0.0062	0.91	1
Good	Fr. III T	NIPBL-AS1	0.045	0.71	0.99
Good	Fr. III T	NIPSNAP1	-0.041	0.36	0.87
Good	Fr. III T	NIPSNAP3A	0.019	0.73	0.99
Good	Fr. III T	NIPSNAP3B	-0.35	0.055	0.57
Good	Fr. III T	NISCH	-0.012	0.83	1
Good	Fr. III T	NIT1	-0.042	0.46	0.92
Good	Fr. III T	NIT2	-0.05	0.32	0.84
Good	Fr. III T	NKAP	-0.036	0.65	0.97
Good	Fr. III T	NKAPP1	-0.08	0.31	0.84
Good	Fr. III T	NKD1	-0.5	0.24	0.8
Good	Fr. III T	NKG7	-0.47	0.026	0.46
Good	Fr. III T	NKIRAS1	-0.11	0.34	0.86
Good	Fr. III T	NKIRAS2	0.0034	0.94	1
Good	Fr. III T	NKPD1	0.55	0.0014	0.2
Good	Fr. III T	NKRF	0.061	0.41	0.89
Good	Fr. III T	NKTR	0.033	0.61	0.96
Good	Fr. III T	NLE1	-0.11	0.43	0.91
Good	Fr. III T	NLGN3	-0.04	0.86	1
Good	Fr. III T	NLK	-0.26	0.16	0.72
Good	Fr. III T	NLN	0.13	0.51	0.93
Good	Fr. III T	NLRC3	0.027	0.58	0.95
Good	Fr. III T	NLRC4	-0.7	0.11	0.66
Good	Fr. III T	NLRC5	0.08	0.25	0.8
Good	Fr. III T	NLRP1	0.1	0.2	0.76
Good	Fr. III T	NLRP2	0.14	0.14	0.69
Good	Fr. III T	NLRP3	-0.62	0.1	0.65
Good	Fr. III T	NLRP6	0.034	0.82	1
Good	Fr. III T	NLRX1	-0.0099	0.91	1
Good	Fr. III T	NMB	-0.016	0.87	1
Good	Fr. III T	NMD3	-0.0043	0.94	1
Good	Fr. III T	NME1	0.072	0.58	0.95
Good	Fr. III T	NME3	0.084	1	1
Good	Fr. III T	NME4	0.022	0.6	0.96
Good	Fr. III T	NME6	-0.062	0.18	0.75
Good	Fr. III T	NME7	-0.00051	0.99	1
Good	Fr. III T	NME9	0.029	0.92	1
Good	Fr. III T	NMI	-0.078	0.027	0.46
Good	Fr. III T	NMNAT1	-0.083	0.26	0.8
Good	Fr. III T	NMNAT3	-0.24	0.36	0.87
Good	Fr. III T	NMRAL1	-0.064	0.14	0.7
Good	Fr. III T	NMRK1	-0.018	0.6	0.96
Good	Fr. III T	NMT1	0.056	0.15	0.71
Good	Fr. III T	NMT2	0.017	0.6	0.96
Good	Fr. III T	NMU	0.046	0.78	1
Good	Fr. III T	NMUR1	0.063	1	1
Good	Fr. III T	NNT	0.069	0.19	0.76
Good	Fr. III T	NNT-AS1	0.022	0.73	0.99
Good	Fr. III T	NOA1	-0.017	0.77	1
Good	Fr. III T	NOB1	-0.018	0.63	0.97
Good	Fr. III T	NOC2L	0.028	0.57	0.95
Good	Fr. III T	NOC3L	-0.1	0.034	0.49
Good	Fr. III T	NOC4L	0.087	0.21	0.77
Good	Fr. III T	NOCT	0.25	0.062	0.58
Good	Fr. III T	NOD1	-0.015	0.75	0.99
Good	Fr. III T	NOD2	-0.065	0.63	0.97
Good	Fr. III T	NODAL	0.35	0.42	0.9
Good	Fr. III T	NOG	0.72	0.092	0.64
Good	Fr. III T	NOL10	-0.16	0.027	0.46
Good	Fr. III T	NOL11	-0.0033	0.94	1
Good	Fr. III T	NOL12	-0.017	0.82	1
Good	Fr. III T	NOL3	-0.5	1	1
Good	Fr. III T	NOL4L	0.026	0.42	0.9
Good	Fr. III T	NOL6	-0.04	0.71	0.99
Good	Fr. III T	NOL7	-0.017	0.52	0.94
Good	Fr. III T	NOL8	0.016	0.22	0.78
Good	Fr. III T	NOL9	-0.094	0.1	0.65
Good	Fr. III T	NOLC1	-0.034	0.53	0.94
Good	Fr. III T	NOM1	0.09	0.14	0.69
Good	Fr. III T	NOMO1	-0.016	0.5	0.93
Good	Fr. III T	NOMO2	-0.037	0.54	0.94
Good	Fr. III T	NONO	-0.0017	0.69	0.98
Good	Fr. III T	NOP10	0.085	0.25	0.8
Good	Fr. III T	NOP14	0.049	0.39	0.89
Good	Fr. III T	NOP14-AS1	-0.12	0.15	0.71
Good	Fr. III T	NOP16	0.074	0.22	0.78
Good	Fr. III T	NOP2	0.019	0.52	0.94
Good	Fr. III T	NOP56	-0.0051	0.89	1
Good	Fr. III T	NOP58	-0.05	0.11	0.65
Good	Fr. III T	NOP9	-0.0044	0.98	1
Good	Fr. III T	NOS3	0.25	0.12	0.67
Good	Fr. III T	NOSIP	0.044	0.48	0.93
Good	Fr. III T	NOTCH1	0.11	0.4	0.89
Good	Fr. III T	NOTCH2	0.051	0.6	0.96
Good	Fr. III T	NOTCH2NL	-0.037	0.46	0.92
Good	Fr. III T	NOXA1	-0.063	0.67	0.98
Good	Fr. III T	NPAS2	-0.0035	0.99	1
Good	Fr. III T	NPAT	0.063	0.35	0.86
Good	Fr. III T	NPC1	0.13	0.15	0.71
Good	Fr. III T	NPC2	0.072	0.41	0.89
Good	Fr. III T	NPDC1	0.047	0.58	0.95
Good	Fr. III T	NPEPL1	0.39	0.069	0.59
Good	Fr. III T	NPEPPS	0.095	0.029	0.47
Good	Fr. III T	NPFF	0.096	0.58	0.95
Good	Fr. III T	NPHP1	-0.17	0.28	0.82
Good	Fr. III T	NPHP3	0.24	0.013	0.38
Good	Fr. III T	NPHP3-ACAD11	0.29	0.092	0.64
Good	Fr. III T	NPHP4	0.0065	0.96	1
Good	Fr. III T	NPIPA1	0.2	0.083	0.62
Good	Fr. III T	NPIPA5	0.062	0.83	1
Good	Fr. III T	NPIPB11	0.19	1	1
Good	Fr. III T	NPIPB15	-0.00023	1	1
Good	Fr. III T	NPIPB3	0.076	0.58	0.95
Good	Fr. III T	NPIPB4	0.14	0.048	0.54
Good	Fr. III T	NPIPB5	0.037	0.78	1
Good	Fr. III T	NPL	-0.071	1	1
Good	Fr. III T	NPLOC4	0.1	0.098	0.65
Good	Fr. III T	NPM1	-0.08	0.072	0.6
Good	Fr. III T	NPM2	-0.39	0.35	0.86
Good	Fr. III T	NPM3	-0.44	0.036	0.5
Good	Fr. III T	NPR2	0.058	0.59	0.95
Good	Fr. III T	NPRL2	-0.057	0.23	0.79
Good	Fr. III T	NPRL3	-0.16	0.38	0.88
Good	Fr. III T	NPTN	-0.11	0.014	0.39
Good	Fr. III T	NPTN-IT1	0.11	0.22	0.78
Good	Fr. III T	NPTX1	-0.019	0.86	1
Good	Fr. III T	NPTXR	0.3	0.25	0.8
Good	Fr. III T	NQO1	-0.046	0.37	0.87
Good	Fr. III T	NQO2	-0.051	0.065	0.59
Good	Fr. III T	NR1D1	0.071	0.52	0.94
Good	Fr. III T	NR1D2	0.0015	0.99	1
Good	Fr. III T	NR1H2	0.055	0.42	0.9
Good	Fr. III T	NR1H3	-0.16	0.27	0.82
Good	Fr. III T	NR1I2	-0.15	0.68	0.98
Good	Fr. III T	NR2C1	0.041	0.5	0.93
Good	Fr. III T	NR2C2	-0.092	0.34	0.85
Good	Fr. III T	NR2C2AP	0.074	0.27	0.81
Good	Fr. III T	NR2F6	0.067	0.47	0.92
Good	Fr. III T	NR3C1	-0.026	0.57	0.95
Good	Fr. III T	NR3C2	-0.14	0.28	0.82
Good	Fr. III T	NR4A1	-0.59	0.2	0.77
Good	Fr. III T	NR4A2	-0.39	0.4	0.89
Good	Fr. III T	NRAS	0.091	0.3	0.83
Good	Fr. III T	NRAV	0.048	1	1
Good	Fr. III T	NRBF2	0.029	0.17	0.73
Good	Fr. III T	NRBP1	-0.0072	0.8	1
Good	Fr. III T	NRBP2	-0.035	0.65	0.97
Good	Fr. III T	NRD1	0.026	0.25	0.8
Good	Fr. III T	NRDE2	0.091	0.49	0.93
Good	Fr. III T	NRF1	-0.03	0.25	0.8
Good	Fr. III T	NRIP1	-0.18	0.23	0.79
Good	Fr. III T	NRIP2	0.043	0.74	0.99
Good	Fr. III T	NRIP3	0.06	0.81	1
Good	Fr. III T	NRIR	0.039	0.72	0.99
Good	Fr. III T	NRL	0.16	0.29	0.83
Good	Fr. III T	NRM	-0.12	0.043	0.52
Good	Fr. III T	NRN1L	0.2	0.18	0.74
Good	Fr. III T	NRP2	-0.63	0.088	0.63
Good	Fr. III T	NRROS	-0.049	0.7	0.99
Good	Fr. III T	NRSN2	-0.67	0.83	1
Good	Fr. III T	NRSN2-AS1	0.063	0.74	0.99
Good	Fr. III T	NSA2	-0.065	0.25	0.8
Good	Fr. III T	NSD1	-0.086	0.2	0.77
Good	Fr. III T	NSDHL	0.07	0.17	0.74
Good	Fr. III T	NSF	-0.018	0.77	1
Good	Fr. III T	NSFL1C	0.013	0.7	0.98
Good	Fr. III T	NSG1	-0.16	0.26	0.81
Good	Fr. III T	NSL1	-0.0069	0.73	0.99
Good	Fr. III T	NSMAF	0.017	0.52	0.94
Good	Fr. III T	NSMCE1	-0.045	0.25	0.8
Good	Fr. III T	NSMCE2	0.083	0.0038	0.27
Good	Fr. III T	NSMCE4A	-0.017	0.53	0.94
Good	Fr. III T	NSMF	0.028	0.54	0.94
Good	Fr. III T	NSRP1	0.015	0.74	0.99
Good	Fr. III T	NSUN2	0.042	0.38	0.88
Good	Fr. III T	NSUN3	0.031	0.62	0.96
Good	Fr. III T	NSUN4	0.067	0.47	0.92
Good	Fr. III T	NSUN5	0.089	1	1
Good	Fr. III T	NSUN5P1	0.083	0.24	0.8
Good	Fr. III T	NSUN5P2	-0.11	0.18	0.74
Good	Fr. III T	NSUN6	0.067	0.41	0.89
Good	Fr. III T	NT5C	-0.0031	0.95	1
Good	Fr. III T	NT5C2	-0.03	0.68	0.98
Good	Fr. III T	NT5C3A	-0.015	0.63	0.97
Good	Fr. III T	NT5C3B	-0.074	0.059	0.57
Good	Fr. III T	NT5DC1	-0.022	0.59	0.95
Good	Fr. III T	NT5DC2	-0.24	0.64	0.97
Good	Fr. III T	NT5DC3	-0.0055	0.92	1
Good	Fr. III T	NT5E	0.05	0.76	1
Good	Fr. III T	NT5M	-0.012	0.94	1
Good	Fr. III T	NTAN1	0.11	0.035	0.5
Good	Fr. III T	NTHL1	0.076	0.4	0.89
Good	Fr. III T	NTMT1	0.17	0.019	0.42
Good	Fr. III T	NTN4	-0.091	0.39	0.88
Good	Fr. III T	NTNG2	0.14	0.53	0.94
Good	Fr. III T	NTPCR	-0.11	0.077	0.61
Good	Fr. III T	NTRK1	-0.09	0.61	0.96
Good	Fr. III T	NTRK2	-0.28	0.33	0.85
Good	Fr. III T	NTSR1	0.83	0.0011	0.19
Good	Fr. III T	NUAK2	-0.027	0.67	0.98
Good	Fr. III T	NUB1	-0.013	0.75	0.99
Good	Fr. III T	NUBP1	0.0072	0.91	1
Good	Fr. III T	NUBP2	0.021	0.71	0.99
Good	Fr. III T	NUBPL	0.025	0.83	1
Good	Fr. III T	NUCB1	0.01	0.72	0.99
Good	Fr. III T	NUCB2	-0.11	0.086	0.63
Good	Fr. III T	NUCKS1	-0.14	0.048	0.54
Good	Fr. III T	NUDC	0.065	0.059	0.57
Good	Fr. III T	NUDCD1	-0.097	0.21	0.77
Good	Fr. III T	NUDCD2	0.026	0.26	0.81
Good	Fr. III T	NUDCD3	0.035	0.5	0.93
Good	Fr. III T	NUDT1	-0.045	0.24	0.8
Good	Fr. III T	NUDT12	-0.027	0.91	1
Good	Fr. III T	NUDT13	-0.13	0.37	0.87
Good	Fr. III T	NUDT14	-0.031	0.64	0.97
Good	Fr. III T	NUDT15	0.062	0.55	0.94
Good	Fr. III T	NUDT16	-0.16	0.019	0.42
Good	Fr. III T	NUDT16L1	0.032	0.54	0.94
Good	Fr. III T	NUDT16P1	-0.048	0.85	1
Good	Fr. III T	NUDT17	0.075	0.37	0.87
Good	Fr. III T	NUDT18	-0.081	0.25	0.8
Good	Fr. III T	NUDT19	-0.095	1	1
Good	Fr. III T	NUDT2	-0.1	0.26	0.8
Good	Fr. III T	NUDT21	-0.029	0.66	0.98
Good	Fr. III T	NUDT22	0.041	0.52	0.94
Good	Fr. III T	NUDT4	-0.062	0.21	0.77
Good	Fr. III T	NUDT5	-0.015	0.6	0.96
Good	Fr. III T	NUDT7	-0.1	0.27	0.81
Good	Fr. III T	NUDT8	0.1	0.62	0.96
Good	Fr. III T	NUDT9	-0.13	0.0066	0.32
Good	Fr. III T	NUF2	0.41	0.0083	0.33
Good	Fr. III T	NUFIP1	-0.04	0.59	0.96
Good	Fr. III T	NUFIP2	0.11	0.11	0.66
Good	Fr. III T	NUGGC	-0.33	0.11	0.65
Good	Fr. III T	NUMA1	0.1	0.2	0.77
Good	Fr. III T	NUMB	-0.014	0.8	1
Good	Fr. III T	NUMBL	-0.0032	0.97	1
Good	Fr. III T	NUP107	-0.039	0.22	0.78
Good	Fr. III T	NUP133	0.022	0.68	0.98
Good	Fr. III T	NUP153	-0.0084	0.89	1
Good	Fr. III T	NUP155	-0.11	0.17	0.74
Good	Fr. III T	NUP160	-0.024	0.058	0.57
Good	Fr. III T	NUP188	0.041	0.68	0.98
Good	Fr. III T	NUP205	0.033	0.67	0.98
Good	Fr. III T	NUP210	0.061	0.44	0.91
Good	Fr. III T	NUP210L	0.41	0.058	0.57
Good	Fr. III T	NUP214	0.12	0.019	0.42
Good	Fr. III T	NUP35	0.0016	0.98	1
Good	Fr. III T	NUP37	-0.071	0.2	0.76
Good	Fr. III T	NUP43	-0.14	0.088	0.63
Good	Fr. III T	NUP50	0.055	0.41	0.89
Good	Fr. III T	NUP50-AS1	-0.081	0.49	0.93
Good	Fr. III T	NUP54	-0.058	0.18	0.74
Good	Fr. III T	NUP62	0.008	0.81	1
Good	Fr. III T	NUP62CL	0.01	0.95	1
Good	Fr. III T	NUP85	0.057	0.2	0.76
Good	Fr. III T	NUP88	-0.031	1	1
Good	Fr. III T	NUP93	-0.033	0.55	0.94
Good	Fr. III T	NUP98	-0.019	0.68	0.98
Good	Fr. III T	NUPL1	0.023	0.79	1
Good	Fr. III T	NUPL2	-0.025	0.63	0.97
Good	Fr. III T	NUS1	-0.065	0.28	0.82
Good	Fr. III T	NUSAP1	0.037	0.72	0.99
Good	Fr. III T	NUTF2	-0.032	0.37	0.87
Good	Fr. III T	NUTM2A-AS1	-0.03	0.74	0.99
Good	Fr. III T	NUTM2B-AS1	-0.061	0.4	0.89
Good	Fr. III T	NVL	-0.026	0.48	0.93
Good	Fr. III T	NXF1	0.031	0.46	0.92
Good	Fr. III T	NXN	-0.0099	0.97	1
Good	Fr. III T	NXPE3	-0.027	0.26	0.81
Good	Fr. III T	NXT1	-0.035	0.6	0.96
Good	Fr. III T	NXT2	-0.1	0.074	0.6
Good	Fr. III T	OAF	-0.074	0.83	1
Good	Fr. III T	OARD1	-0.14	0.0052	0.3
Good	Fr. III T	OAS1	-0.03	0.42	0.9
Good	Fr. III T	OAS2	0.013	0.73	0.99
Good	Fr. III T	OAS3	0.023	0.73	0.99
Good	Fr. III T	OASL	-0.041	0.37	0.87
Good	Fr. III T	OAT	-0.051	0.32	0.84
Good	Fr. III T	OAZ1	0.063	0.15	0.72
Good	Fr. III T	OAZ2	-0.0027	1	1
Good	Fr. III T	OAZ3	0.15	0.3	0.84
Good	Fr. III T	OBFC1	-0.014	0.61	0.96
Good	Fr. III T	OBSCN	0.051	0.8	1
Good	Fr. III T	OCEL1	0.12	0.002	0.22
Good	Fr. III T	OCIAD1	-0.096	0.045	0.53
Good	Fr. III T	OCIAD2	0.026	0.54	0.94
Good	Fr. III T	OCLM	0.16	0.26	0.81
Good	Fr. III T	OCM	0.0082	0.95	1
Good	Fr. III T	OCRL	-0.42	0.42	0.9
Good	Fr. III T	ODC1	-0.17	0.015	0.4
Good	Fr. III T	ODF2	0.015	0.77	1
Good	Fr. III T	ODF2L	-0.014	0.73	0.99
Good	Fr. III T	ODF3B	0.06	0.51	0.93
Good	Fr. III T	OFD1	-0.049	0.38	0.88
Good	Fr. III T	OGDH	-0.054	0.07	0.6
Good	Fr. III T	OGFOD1	-0.096	0.042	0.52
Good	Fr. III T	OGFOD2	0.049	0.33	0.85
Good	Fr. III T	OGFOD3	-0.071	1	1
Good	Fr. III T	OGFR	0.089	0.11	0.66
Good	Fr. III T	OGFRL1	-0.055	0.69	0.98
Good	Fr. III T	OGG1	0.078	0.0096	0.34
Good	Fr. III T	OGN	0.25	0.26	0.81
Good	Fr. III T	OGT	0.049	0.31	0.84
Good	Fr. III T	OIP5	-0.0052	0.95	1
Good	Fr. III T	OIP5-AS1	-0.061	0.17	0.74
Good	Fr. III T	OLA1	-0.031	0.56	0.95
Good	Fr. III T	OLAH	-0.11	0.36	0.87
Good	Fr. III T	OLFM2	0.069	1	1
Good	Fr. III T	OLMALINC	0.018	0.94	1
Good	Fr. III T	OMA1	-0.1	0.03	0.47
Good	Fr. III T	OPA1	-0.024	0.74	0.99
Good	Fr. III T	OPA3	0.069	0.38	0.88
Good	Fr. III T	OPN3	0.034	0.71	0.99
Good	Fr. III T	OPRL1	0.3	0.028	0.47
Good	Fr. III T	OPTN	0.019	0.53	0.94
Good	Fr. III T	OR2A1-AS1	-0.053	0.79	1
Good	Fr. III T	OR52N4	0.2	0.32	0.84
Good	Fr. III T	ORAI1	0.05	0.42	0.9
Good	Fr. III T	ORAI2	0.16	0.096	0.65
Good	Fr. III T	ORAI3	0.16	0.015	0.4
Good	Fr. III T	ORAOV1	-0.08	0.28	0.82
Good	Fr. III T	ORC1	-0.25	0.43	0.91
Good	Fr. III T	ORC2	0.044	0.52	0.94
Good	Fr. III T	ORC3	-0.054	0.26	0.8
Good	Fr. III T	ORC4	-0.051	0.25	0.8
Good	Fr. III T	ORC5	-0.097	0.079	0.61
Good	Fr. III T	ORC6	0.017	0.91	1
Good	Fr. III T	ORMDL1	-0.074	0.18	0.75
Good	Fr. III T	ORMDL2	0.0049	0.93	1
Good	Fr. III T	ORMDL3	0.24	0.18	0.75
Good	Fr. III T	OS9	-0.041	0.14	0.69
Good	Fr. III T	OSBP	-0.018	0.47	0.92
Good	Fr. III T	OSBP2	0.32	0.03	0.47
Good	Fr. III T	OSBPL11	-0.023	0.75	0.99
Good	Fr. III T	OSBPL1A	0.33	0.031	0.48
Good	Fr. III T	OSBPL2	0.083	0.13	0.69
Good	Fr. III T	OSBPL3	0.019	0.75	0.99
Good	Fr. III T	OSBPL5	-0.029	0.82	1
Good	Fr. III T	OSBPL7	-0.073	0.29	0.83
Good	Fr. III T	OSBPL8	-0.008	0.88	1
Good	Fr. III T	OSBPL9	-0.035	0.51	0.94
Good	Fr. III T	OSER1	-0.058	0.25	0.8
Good	Fr. III T	OSER1-AS1	-0.18	0.014	0.39
Good	Fr. III T	OSGEP	-0.17	0.00042	0.13
Good	Fr. III T	OSGEPL1	-0.16	0.022	0.44
Good	Fr. III T	OSGIN2	0.071	0.43	0.91
Good	Fr. III T	OSM	-0.22	0.2	0.77
Good	Fr. III T	OST4	0.11	0.3	0.83
Good	Fr. III T	OSTC	-0.068	0.32	0.84
Good	Fr. III T	OSTF1	-0.036	0.12	0.67
Good	Fr. III T	OSTM1	0.016	0.71	0.99
Good	Fr. III T	OTOF	-0.0091	1	1
Good	Fr. III T	OTUB1	-0.013	0.73	0.99
Good	Fr. III T	OTUB2	-0.14	0.63	0.97
Good	Fr. III T	OTUD1	-0.044	0.69	0.98
Good	Fr. III T	OTUD3	-0.052	0.82	1
Good	Fr. III T	OTUD4	-0.025	0.33	0.85
Good	Fr. III T	OTUD5	0.073	0.18	0.75
Good	Fr. III T	OTUD6B	-0.11	0.19	0.75
Good	Fr. III T	OTUD6B-AS1	-0.1	0.081	0.62
Good	Fr. III T	OTUD7A	0.3	0.0095	0.34
Good	Fr. III T	OTUD7B	-0.066	0.67	0.98
Good	Fr. III T	OTULIN	0.00049	1	1
Good	Fr. III T	OVCA2	-0.29	1	1
Good	Fr. III T	OVGP1	0.013	0.96	1
Good	Fr. III T	OXA1L	-0.012	0.79	1
Good	Fr. III T	OXCT1	-0.022	0.74	0.99
Good	Fr. III T	OXCT1-AS1	0.1	0.62	0.97
Good	Fr. III T	OXLD1	-0.071	0.34	0.85
Good	Fr. III T	OXNAD1	-0.047	0.5	0.93
Good	Fr. III T	OXR1	-0.013	0.81	1
Good	Fr. III T	OXSM	-0.03	1	1
Good	Fr. III T	OXSR1	0.0058	0.77	1
Good	Fr. III T	OXT	0.12	0.45	0.92
Good	Fr. III T	P2RX4	0.025	0.54	0.94
Good	Fr. III T	P2RX5	0.059	0.64	0.97
Good	Fr. III T	P2RX5-TAX1BP3	-0.11	0.36	0.87
Good	Fr. III T	P2RX7	0.025	0.83	1
Good	Fr. III T	P2RY10	0.003	0.96	1
Good	Fr. III T	P2RY11	0.018	0.92	1
Good	Fr. III T	P2RY14	-0.28	0.074	0.6
Good	Fr. III T	P3H1	0.035	0.11	0.65
Good	Fr. III T	P3H3	-0.0066	0.99	1
Good	Fr. III T	P3H4	-0.18	0.18	0.74
Good	Fr. III T	P4HA1	0.05	0.34	0.85
Good	Fr. III T	P4HB	-0.0088	0.84	1
Good	Fr. III T	P4HTM	-0.012	0.82	1
Good	Fr. III T	PA2G4	0.023	0.67	0.98
Good	Fr. III T	PA2G4P4	0.15	0.15	0.72
Good	Fr. III T	PAAF1	-0.049	0.36	0.87
Good	Fr. III T	PABPC1	-0.035	0.31	0.84
Good	Fr. III T	PABPC1L	-0.13	0.038	0.51
Good	Fr. III T	PABPC4	0.00025	1	1
Good	Fr. III T	PACRGL	0.037	0.79	1
Good	Fr. III T	PACS1	0.036	0.27	0.81
Good	Fr. III T	PACS2	0.082	0.12	0.67
Good	Fr. III T	PACSIN1	0.48	0.25	0.8
Good	Fr. III T	PACSIN2	0.031	0.09	0.64
Good	Fr. III T	PAF1	0.0007	0.99	1
Good	Fr. III T	PAFAH1B1	0.0073	0.87	1
Good	Fr. III T	PAFAH1B2	-0.031	0.56	0.95
Good	Fr. III T	PAFAH1B3	0.11	0.19	0.75
Good	Fr. III T	PAFAH2	-0.055	0.37	0.87
Good	Fr. III T	PAG1	-0.018	0.56	0.95
Good	Fr. III T	PAGR1	0.064	0.12	0.68
Good	Fr. III T	PAICS	-0.074	0.15	0.71
Good	Fr. III T	PAIP1	-0.03	0.49	0.93
Good	Fr. III T	PAIP2	-0.0083	0.8	1
Good	Fr. III T	PAIP2B	-0.17	0.023	0.45
Good	Fr. III T	PAK1	-0.13	0.34	0.85
Good	Fr. III T	PAK1IP1	-0.071	0.024	0.45
Good	Fr. III T	PAK2	-0.05	0.29	0.83
Good	Fr. III T	PAK3	0.15	1	1
Good	Fr. III T	PAK4	-0.14	0.26	0.81
Good	Fr. III T	PALB2	0.022	0.78	1
Good	Fr. III T	PALLD	-0.0019	0.99	1
Good	Fr. III T	PAM	0.084	0.13	0.69
Good	Fr. III T	PAN2	-0.023	0.77	1
Good	Fr. III T	PAN3	-0.025	0.71	0.99
Good	Fr. III T	PAN3-AS1	0.062	0.69	0.98
Good	Fr. III T	PANK1	-0.079	0.77	1
Good	Fr. III T	PANK2	0.026	0.52	0.94
Good	Fr. III T	PANK3	-0.1	0.29	0.83
Good	Fr. III T	PANK4	0.092	0.19	0.75
Good	Fr. III T	PANX1	0.079	0.52	0.94
Good	Fr. III T	PAOX	-0.22	0.0037	0.27
Good	Fr. III T	PAPD4	-0.077	0.17	0.74
Good	Fr. III T	PAPD5	-0.052	0.43	0.91
Good	Fr. III T	PAPD7	0.17	0.056	0.57
Good	Fr. III T	PAPLN	0.16	0.4	0.89
Good	Fr. III T	PAPOLA	-0.07	0.15	0.72
Good	Fr. III T	PAPOLG	-0.044	0.49	0.93
Good	Fr. III T	PAPSS1	0.029	0.54	0.94
Good	Fr. III T	PAPSS2	-0.41	0.23	0.79
Good	Fr. III T	PAQR3	0.099	0.12	0.67
Good	Fr. III T	PAQR4	0.14	0.24	0.8
Good	Fr. III T	PAQR6	0.32	0.14	0.7
Good	Fr. III T	PAQR8	0.1	0.28	0.82
Good	Fr. III T	PARD3B	0.015	0.94	1
Good	Fr. III T	PARD6A	-0.019	0.84	1
Good	Fr. III T	PARD6B	-0.071	0.35	0.86
Good	Fr. III T	PARD6G	-0.081	0.7	0.99
Good	Fr. III T	PARG	0.029	0.47	0.92
Good	Fr. III T	PARGP1	-0.17	0.11	0.65
Good	Fr. III T	PARK2	0.017	0.89	1
Good	Fr. III T	PARK7	0.017	0.59	0.95
Good	Fr. III T	PARL	-0.098	4.80E-05	0.073
Good	Fr. III T	PARN	0.01	1	1
Good	Fr. III T	PARP1	0.027	0.27	0.82
Good	Fr. III T	PARP10	0.024	0.71	0.99
Good	Fr. III T	PARP11	-0.091	0.37	0.87
Good	Fr. III T	PARP12	0.04	0.28	0.82
Good	Fr. III T	PARP14	-0.026	0.7	0.98
Good	Fr. III T	PARP15	-0.13	0.14	0.7
Good	Fr. III T	PARP16	-0.11	0.0072	0.32
Good	Fr. III T	PARP2	-0.14	0.029	0.47
Good	Fr. III T	PARP3	-0.039	0.74	0.99
Good	Fr. III T	PARP4	-0.00027	1	1
Good	Fr. III T	PARP6	-0.025	0.56	0.95
Good	Fr. III T	PARP8	-0.097	0.024	0.45
Good	Fr. III T	PARP9	-0.02	0.42	0.9
Good	Fr. III T	PARPBP	0.14	0.54	0.94
Good	Fr. III T	PARS2	0.017	0.91	1
Good	Fr. III T	PARTICL	-0.16	0.66	0.98
Good	Fr. III T	PARVA	-0.00029	1	1
Good	Fr. III T	PARVB	-0.066	0.33	0.85
Good	Fr. III T	PARVG	-0.063	0.24	0.8
Good	Fr. III T	PASK	-0.18	0.01	0.35
Good	Fr. III T	PATL1	-0.088	0.029	0.47
Good	Fr. III T	PATL2	0.00016	1	1
Good	Fr. III T	PATZ1	0.067	1	1
Good	Fr. III T	PAWR	-0.022	0.86	1
Good	Fr. III T	PAX6	-0.26	0.099	0.65
Good	Fr. III T	PAX8	-0.18	0.46	0.92
Good	Fr. III T	PAX8-AS1	-0.076	0.41	0.9
Good	Fr. III T	PAXBP1	0.036	0.32	0.84
Good	Fr. III T	PAXBP1-AS1	-0.093	0.64	0.97
Good	Fr. III T	PAXIP1	-0.19	0.23	0.79
Good	Fr. III T	PAXIP1-AS1	-0.12	0.2	0.76
Good	Fr. III T	PAXIP1-AS2	-0.091	0.1	0.65
Good	Fr. III T	PBDC1	-0.022	0.59	0.96
Good	Fr. III T	PBK	0.51	0.11	0.66
Good	Fr. III T	PBLD	0.13	1	1
Good	Fr. III T	PBRM1	0.012	0.7	0.98
Good	Fr. III T	PBX2	0.14	0.17	0.74
Good	Fr. III T	PBX3	-0.18	0.13	0.68
Good	Fr. III T	PBX4	-0.095	0.23	0.79
Good	Fr. III T	PBXIP1	0.092	0.12	0.67
Good	Fr. III T	PC	0.043	0.8	1
Good	Fr. III T	PCAT19	0.074	0.55	0.94
Good	Fr. III T	PCBD1	0.057	0.54	0.94
Good	Fr. III T	PCBD2	-0.15	0.031	0.48
Good	Fr. III T	PCBP1	-0.012	0.79	1
Good	Fr. III T	PCBP1-AS1	0.082	0.39	0.88
Good	Fr. III T	PCBP2	0.12	0.044	0.53
Good	Fr. III T	PCBP3	0.065	0.8	1
Good	Fr. III T	PCBP4	0.013	0.84	1
Good	Fr. III T	PCCA	-0.24	0.039	0.51
Good	Fr. III T	PCCB	-0.05	0.081	0.62
Good	Fr. III T	PCDH1	0.36	0.71	0.99
Good	Fr. III T	PCDH12	0.032	0.89	1
Good	Fr. III T	PCED1A	-0.016	0.66	0.98
Good	Fr. III T	PCED1B	0.017	0.79	1
Good	Fr. III T	PCED1B-AS1	-0.019	0.68	0.98
Good	Fr. III T	PCF11	-0.0088	0.84	1
Good	Fr. III T	PCGF1	-0.043	0.24	0.8
Good	Fr. III T	PCGF3	0.089	0.47	0.92
Good	Fr. III T	PCGF5	-0.094	0.062	0.58
Good	Fr. III T	PCGF6	-0.046	0.6	0.96
Good	Fr. III T	PCID2	-0.0077	0.82	1
Good	Fr. III T	PCIF1	-0.028	0.48	0.92
Good	Fr. III T	PCK2	-0.0034	0.96	1
Good	Fr. III T	PCM1	-0.049	0.19	0.75
Good	Fr. III T	PCMT1	-0.019	0.69	0.98
Good	Fr. III T	PCMTD1	-0.0019	0.98	1
Good	Fr. III T	PCMTD2	-0.048	0.34	0.85
Good	Fr. III T	PCNA	-0.086	0.1	0.65
Good	Fr. III T	PCNP	-0.1	0.11	0.66
Good	Fr. III T	PCNT	-0.063	0.56	0.95
Good	Fr. III T	PCNX	-0.031	0.58	0.95
Good	Fr. III T	PCNXL2	-0.092	0.36	0.87
Good	Fr. III T	PCNXL3	0.015	0.87	1
Good	Fr. III T	PCNXL4	0.028	0.67	0.98
Good	Fr. III T	PCOLCE	0.081	0.44	0.91
Good	Fr. III T	PCP2	0.32	0.096	0.65
Good	Fr. III T	PCSK1N	0.049	0.56	0.95
Good	Fr. III T	PCSK5	-0.13	0.36	0.87
Good	Fr. III T	PCSK7	0.066	0.033	0.49
Good	Fr. III T	PCTP	-0.089	0.58	0.95
Good	Fr. III T	PCYOX1	0.061	0.3	0.84
Good	Fr. III T	PCYOX1L	0.04	0.22	0.78
Good	Fr. III T	PCYT1A	-0.074	0.33	0.85
Good	Fr. III T	PCYT2	0.032	1	1
Good	Fr. III T	PDAP1	-0.1	0.12	0.68
Good	Fr. III T	PDCD1	-0.07	0.48	0.93
Good	Fr. III T	PDCD10	-0.033	0.21	0.77
Good	Fr. III T	PDCD11	-0.03	0.54	0.94
Good	Fr. III T	PDCD1LG2	-0.12	0.61	0.96
Good	Fr. III T	PDCD2	-0.0035	0.92	1
Good	Fr. III T	PDCD2L	-0.081	0.099	0.65
Good	Fr. III T	PDCD4	-0.015	0.57	0.95
Good	Fr. III T	PDCD4-AS1	0.15	0.0069	0.32
Good	Fr. III T	PDCD5	0.022	0.63	0.97
Good	Fr. III T	PDCD6	-0.019	0.69	0.98
Good	Fr. III T	PDCD6IP	0.009	0.79	1
Good	Fr. III T	PDCD6IPP2	0.18	0.29	0.83
Good	Fr. III T	PDCD7	0.12	1	1
Good	Fr. III T	PDCL	-0.017	0.52	0.94
Good	Fr. III T	PDCL3	-0.069	0.0058	0.31
Good	Fr. III T	PDCL3P4	-0.33	1	1
Good	Fr. III T	PDDC1	-0.07	0.41	0.9
Good	Fr. III T	PDE12	0.094	0.12	0.68
Good	Fr. III T	PDE1B	0.13	0.62	0.97
Good	Fr. III T	PDE2A	-0.11	0.46	0.92
Good	Fr. III T	PDE3B	-0.0015	0.98	1
Good	Fr. III T	PDE4A	0.11	0.34	0.86
Good	Fr. III T	PDE4B	-0.069	0.11	0.66
Good	Fr. III T	PDE4D	-0.1	0.45	0.92
Good	Fr. III T	PDE4DIP	-0.032	0.42	0.9
Good	Fr. III T	PDE5A	-0.094	0.65	0.97
Good	Fr. III T	PDE6B	-0.04	0.39	0.88
Good	Fr. III T	PDE6C	-0.13	0.89	1
Good	Fr. III T	PDE6D	-0.054	0.26	0.8
Good	Fr. III T	PDE7A	-0.076	0.0016	0.2
Good	Fr. III T	PDE8A	-0.034	0.53	0.94
Good	Fr. III T	PDE9A	-0.11	0.57	0.95
Good	Fr. III T	PDF	0.16	0.067	0.59
Good	Fr. III T	PDGFB	-0.081	0.15	0.71
Good	Fr. III T	PDHA1	-0.0096	0.85	1
Good	Fr. III T	PDHB	-0.027	0.41	0.89
Good	Fr. III T	PDHX	-0.11	0.073	0.6
Good	Fr. III T	PDIA3	-0.15	0.064	0.58
Good	Fr. III T	PDIA3P1	-0.21	0.31	0.84
Good	Fr. III T	PDIA4	-0.03	0.59	0.96
Good	Fr. III T	PDIA5	0.18	0.011	0.37
Good	Fr. III T	PDIA6	-0.069	0.019	0.42
Good	Fr. III T	PDIK1L	0.041	0.67	0.98
Good	Fr. III T	PDK1	-0.024	0.8	1
Good	Fr. III T	PDK2	0.027	0.27	0.81
Good	Fr. III T	PDK3	-0.012	0.87	1
Good	Fr. III T	PDLIM1	0.46	0.0057	0.31
Good	Fr. III T	PDLIM2	0.041	0.6	0.96
Good	Fr. III T	PDLIM5	0.053	0.31	0.84
Good	Fr. III T	PDLIM7	0.085	0.23	0.79
Good	Fr. III T	PDP1	0.04	0.43	0.9
Good	Fr. III T	PDP2	0.094	0.37	0.87
Good	Fr. III T	PDPK1	0.039	0.48	0.92
Good	Fr. III T	PDPR	0.037	0.45	0.92
Good	Fr. III T	PDRG1	0.023	0.68	0.98
Good	Fr. III T	PDS5A	-0.1	0.26	0.81
Good	Fr. III T	PDS5B	-0.017	0.79	1
Good	Fr. III T	PDSS1	-0.076	0.93	1
Good	Fr. III T	PDSS2	0.035	0.34	0.85
Good	Fr. III T	PDXDC1	0.095	0.14	0.7
Good	Fr. III T	PDXDC2P	-0.032	0.76	1
Good	Fr. III T	PDXK	0.071	0.26	0.81
Good	Fr. III T	PDXP	0.2	0.051	0.55
Good	Fr. III T	PDZD11	0.057	0.42	0.9
Good	Fr. III T	PDZD2	0.26	0.5	0.93
Good	Fr. III T	PDZD4	-0.3	0.27	0.81
Good	Fr. III T	PDZD7	-0.33	1	1
Good	Fr. III T	PDZD8	-0.024	0.81	1
Good	Fr. III T	PEA15	-0.13	0.0078	0.32
Good	Fr. III T	PEAK1	-0.63	0.027	0.46
Good	Fr. III T	PEBP1	-0.027	0.43	0.91
Good	Fr. III T	PECAM1	-0.22	0.46	0.92
Good	Fr. III T	PECR	-0.025	0.72	0.99
Good	Fr. III T	PEF1	-0.00035	0.99	1
Good	Fr. III T	PELI1	0.11	0.0017	0.2
Good	Fr. III T	PELI2	-0.042	0.73	0.99
Good	Fr. III T	PELI3	0.06	0.6	0.96
Good	Fr. III T	PELO	0.073	0.27	0.82
Good	Fr. III T	PELP1	0.036	0.35	0.86
Good	Fr. III T	PEMT	-0.03	0.59	0.96
Good	Fr. III T	PEPD	0.015	0.81	1
Good	Fr. III T	PER1	-0.15	0.44	0.91
Good	Fr. III T	PER2	-0.0011	0.99	1
Good	Fr. III T	PER3	-0.18	0.04	0.52
Good	Fr. III T	PERP	-0.083	0.28	0.82
Good	Fr. III T	PES1	-0.023	0.63	0.97
Good	Fr. III T	PET100	0.073	0.44	0.92
Good	Fr. III T	PET117	0.27	0.12	0.67
Good	Fr. III T	PEX1	-0.17	6.00E-05	0.076
Good	Fr. III T	PEX10	-0.068	0.59	0.95
Good	Fr. III T	PEX11A	-0.2	0.12	0.68
Good	Fr. III T	PEX11B	-0.033	0.57	0.95
Good	Fr. III T	PEX11G	-0.055	0.77	1
Good	Fr. III T	PEX12	-0.028	0.81	1
Good	Fr. III T	PEX13	-0.023	0.69	0.98
Good	Fr. III T	PEX14	-0.022	0.7	0.99
Good	Fr. III T	PEX16	0.0099	0.77	1
Good	Fr. III T	PEX19	0.00014	1	1
Good	Fr. III T	PEX2	-0.0035	0.94	1
Good	Fr. III T	PEX26	0.0097	0.91	1
Good	Fr. III T	PEX3	-0.1	0.032	0.49
Good	Fr. III T	PEX5	0.084	0.46	0.92
Good	Fr. III T	PEX6	0.1	0.19	0.76
Good	Fr. III T	PEX7	-0.13	0.041	0.52
Good	Fr. III T	PFAS	0.0054	0.96	1
Good	Fr. III T	PFDN1	-0.083	0.037	0.5
Good	Fr. III T	PFDN2	-0.0048	0.91	1
Good	Fr. III T	PFDN4	-0.063	0.43	0.91
Good	Fr. III T	PFDN5	-0.025	0.56	0.95
Good	Fr. III T	PFDN6	0.18	0.016	0.41
Good	Fr. III T	PFKFB2	-0.021	0.88	1
Good	Fr. III T	PFKFB3	0.11	0.22	0.78
Good	Fr. III T	PFKFB4	0.077	0.65	0.97
Good	Fr. III T	PFKL	0.021	0.65	0.97
Good	Fr. III T	PFKM	-0.026	0.81	1
Good	Fr. III T	PFKP	-0.042	0.53	0.94
Good	Fr. III T	PFN1	0.075	0.061	0.58
Good	Fr. III T	PFN1P2	0.68	0.07	0.6
Good	Fr. III T	PFN2	0.13	0.43	0.91
Good	Fr. III T	PGAM1	-0.054	0.23	0.79
Good	Fr. III T	PGAM2	0.056	0.38	0.88
Good	Fr. III T	PGAM5	0.077	0.16	0.73
Good	Fr. III T	PGAP1	-0.074	0.42	0.9
Good	Fr. III T	PGAP2	-0.2	0.0014	0.2
Good	Fr. III T	PGAP3	0.061	0.31	0.84
Good	Fr. III T	PGBD1	0.21	0.1	0.65
Good	Fr. III T	PGBD2	-0.022	0.69	0.98
Good	Fr. III T	PGBD4	-0.23	0.066	0.59
Good	Fr. III T	PGD	0.082	0.24	0.8
Good	Fr. III T	PGGT1B	0.0092	0.93	1
Good	Fr. III T	PGK1	-0.026	0.53	0.94
Good	Fr. III T	PGLS	0.016	0.84	1
Good	Fr. III T	PGM1	-0.027	0.69	0.98
Good	Fr. III T	PGM2	-0.061	0.3	0.83
Good	Fr. III T	PGM2L1	0.043	0.42	0.9
Good	Fr. III T	PGM3	-0.11	0.16	0.73
Good	Fr. III T	PGM5P2	-0.053	0.8	1
Good	Fr. III T	PGP	0.078	0.32	0.84
Good	Fr. III T	PGPEP1	-0.0078	0.94	1
Good	Fr. III T	PGRMC1	-0.1	0.011	0.36
Good	Fr. III T	PGRMC2	-0.14	0.025	0.46
Good	Fr. III T	PGS1	-0.0097	0.84	1
Good	Fr. III T	PHACTR2	-0.0052	0.89	1
Good	Fr. III T	PHACTR4	0.0051	0.49	0.93
Good	Fr. III T	PHAX	-0.022	0.45	0.92
Good	Fr. III T	PHB	-0.029	0.48	0.93
Good	Fr. III T	PHB2	-0.032	0.53	0.94
Good	Fr. III T	PHC1	0.032	0.57	0.95
Good	Fr. III T	PHC2	0.013	0.79	1
Good	Fr. III T	PHC3	-0.1	0.022	0.43
Good	Fr. III T	PHEX	-0.57	0.25	0.8
Good	Fr. III T	PHF1	-0.0048	0.94	1
Good	Fr. III T	PHF10	-0.00062	0.99	1
Good	Fr. III T	PHF11	-0.028	0.4	0.89
Good	Fr. III T	PHF12	-0.047	0.45	0.92
Good	Fr. III T	PHF13	0.092	0.41	0.89
Good	Fr. III T	PHF14	0.035	0.65	0.97
Good	Fr. III T	PHF19	0.086	0.016	0.41
Good	Fr. III T	PHF2	-0.29	0.0015	0.2
Good	Fr. III T	PHF20	0.045	0.14	0.69
Good	Fr. III T	PHF20L1	0.035	0.34	0.86
Good	Fr. III T	PHF21A	-0.14	0.041	0.52
Good	Fr. III T	PHF23	0.049	0.61	0.96
Good	Fr. III T	PHF3	-0.12	0.019	0.43
Good	Fr. III T	PHF5A	-0.19	0.26	0.81
Good	Fr. III T	PHF6	-0.13	0.061	0.58
Good	Fr. III T	PHF7	-0.055	0.53	0.94
Good	Fr. III T	PHF8	-0.021	0.66	0.98
Good	Fr. III T	PHGDH	-0.34	0.023	0.45
Good	Fr. III T	PHIP	-0.052	0.16	0.73
Good	Fr. III T	PHKA2	-0.035	0.26	0.8
Good	Fr. III T	PHKB	0.037	0.48	0.93
Good	Fr. III T	PHKG1	0.1	0.73	0.99
Good	Fr. III T	PHKG2	0.036	0.4	0.89
Good	Fr. III T	PHLDA1	0.11	0.47	0.92
Good	Fr. III T	PHLDA2	-0.3	0.047	0.54
Good	Fr. III T	PHLDA3	0.0086	0.95	1
Good	Fr. III T	PHLDB1	0.058	0.76	1
Good	Fr. III T	PHLDB2	0.069	0.7	0.98
Good	Fr. III T	PHLDB3	0.026	0.75	0.99
Good	Fr. III T	PHLPP1	-0.1	0.27	0.81
Good	Fr. III T	PHLPP2	-0.095	1	1
Good	Fr. III T	PHOSPHO2	-0.19	0.026	0.46
Good	Fr. III T	PHPT1	-0.059	0.41	0.9
Good	Fr. III T	PHRF1	0.12	0.074	0.6
Good	Fr. III T	PHTF1	-0.014	0.77	1
Good	Fr. III T	PHTF2	-0.011	0.9	1
Good	Fr. III T	PHYH	-0.29	2.50E-05	0.065
Good	Fr. III T	PHYKPL	0.0096	0.84	1
Good	Fr. III T	PI16	0.019	0.72	0.99
Good	Fr. III T	PI4K2A	0.18	0.038	0.51
Good	Fr. III T	PI4K2B	-0.093	0.21	0.77
Good	Fr. III T	PI4KA	0.05	0.32	0.84
Good	Fr. III T	PI4KAP1	0.037	0.74	0.99
Good	Fr. III T	PI4KAP2	0.081	0.36	0.87
Good	Fr. III T	PI4KB	0.025	0.54	0.94
Good	Fr. III T	PIAS1	-0.027	0.37	0.87
Good	Fr. III T	PIAS2	-0.027	0.64	0.97
Good	Fr. III T	PIAS3	0.17	0.013	0.38
Good	Fr. III T	PIAS4	0.089	0.19	0.75
Good	Fr. III T	PIBF1	0.03	0.49	0.93
Good	Fr. III T	PICALM	0.057	0.017	0.41
Good	Fr. III T	PICK1	-0.12	0.089	0.63
Good	Fr. III T	PIDD1	-0.014	0.81	1
Good	Fr. III T	PIEZO1	0.16	0.069	0.59
Good	Fr. III T	PIF1	0.67	0.017	0.41
Good	Fr. III T	PIGA	-0.18	0.023	0.45
Good	Fr. III T	PIGB	-0.0072	0.82	1
Good	Fr. III T	PIGBOS1	-0.032	0.54	0.94
Good	Fr. III T	PIGC	-0.048	0.014	0.4
Good	Fr. III T	PIGF	0.058	0.36	0.87
Good	Fr. III T	PIGG	0.0017	0.95	1
Good	Fr. III T	PIGH	-0.068	0.16	0.73
Good	Fr. III T	PIGK	-0.016	0.79	1
Good	Fr. III T	PIGL	-0.12	0.22	0.78
Good	Fr. III T	PIGM	-0.002	0.98	1
Good	Fr. III T	PIGN	0.08	0.1	0.65
Good	Fr. III T	PIGO	-0.079	0.27	0.81
Good	Fr. III T	PIGP	-0.028	0.64	0.97
Good	Fr. III T	PIGQ	0.07	0.36	0.87
Good	Fr. III T	PIGS	0.11	0.016	0.41
Good	Fr. III T	PIGT	-0.0099	0.81	1
Good	Fr. III T	PIGU	-0.006	0.92	1
Good	Fr. III T	PIGV	0.073	0.2	0.77
Good	Fr. III T	PIGW	-0.14	0.21	0.77
Good	Fr. III T	PIGX	-0.094	0.17	0.73
Good	Fr. III T	PIH1D1	0.011	0.82	1
Good	Fr. III T	PIK3AP1	-0.23	0.26	0.8
Good	Fr. III T	PIK3C2A	-0.15	0.16	0.73
Good	Fr. III T	PIK3C2B	0.1	0.49	0.93
Good	Fr. III T	PIK3C3	0.027	0.54	0.94
Good	Fr. III T	PIK3CA	0.02	0.84	1
Good	Fr. III T	PIK3CB	-0.092	0.29	0.83
Good	Fr. III T	PIK3CD	0.02	0.79	1
Good	Fr. III T	PIK3CD-AS1	0.075	0.68	0.98
Good	Fr. III T	PIK3CD-AS2	-0.042	0.88	1
Good	Fr. III T	PIK3CG	-0.034	0.57	0.95
Good	Fr. III T	PIK3IP1	0.0037	0.96	1
Good	Fr. III T	PIK3IP1-AS1	-0.14	0.44	0.91
Good	Fr. III T	PIK3R1	-0.088	0.31	0.84
Good	Fr. III T	PIK3R2	0.0082	0.78	1
Good	Fr. III T	PIK3R3	0.071	0.67	0.98
Good	Fr. III T	PIK3R4	0.016	0.79	1
Good	Fr. III T	PIK3R5	0.12	0.037	0.5
Good	Fr. III T	PIK3R6	-0.31	1	1
Good	Fr. III T	PIKFYVE	-0.1	0.24	0.8
Good	Fr. III T	PIM1	-0.21	0.034	0.49
Good	Fr. III T	PIM2	-0.025	0.15	0.72
Good	Fr. III T	PIM3	0.033	0.57	0.95
Good	Fr. III T	PIN1	0.093	0.16	0.73
Good	Fr. III T	PIN4	-0.026	0.7	0.99
Good	Fr. III T	PIN4P1	0.28	0.12	0.67
Good	Fr. III T	PINK1	0.23	0.0021	0.22
Good	Fr. III T	PINK1-AS	0.32	0.038	0.51
Good	Fr. III T	PINX1	0.074	0.31	0.84
Good	Fr. III T	PIP4K2A	0.0035	0.92	1
Good	Fr. III T	PIP4K2B	0.0066	0.91	1
Good	Fr. III T	PIP4K2C	0.059	0.047	0.54
Good	Fr. III T	PIP5K1A	-0.044	0.73	0.99
Good	Fr. III T	PIP5K1B	-0.19	0.63	0.97
Good	Fr. III T	PIP5K1C	-0.093	0.22	0.77
Good	Fr. III T	PISD	-0.065	0.14	0.7
Good	Fr. III T	PITHD1	-0.053	0.2	0.76
Good	Fr. III T	PITPNA	-0.018	0.75	0.99
Good	Fr. III T	PITPNA-AS1	0.03	0.88	1
Good	Fr. III T	PITPNB	-0.0026	0.92	1
Good	Fr. III T	PITPNC1	-0.018	0.62	0.97
Good	Fr. III T	PITPNM1	0.13	0.095	0.65
Good	Fr. III T	PITPNM2	0.11	0.44	0.92
Good	Fr. III T	PITRM1	0.031	0.58	0.95
Good	Fr. III T	PITRM1-AS1	0.31	0.0076	0.32
Good	Fr. III T	PIWIL4	-0.17	0.077	0.61
Good	Fr. III T	PJA1	0.024	0.68	0.98
Good	Fr. III T	PJA2	0.019	0.75	1
Good	Fr. III T	PKD1	0.089	0.41	0.89
Good	Fr. III T	PKD1P1	0.11	0.13	0.69
Good	Fr. III T	PKD1P6	0.034	0.38	0.88
Good	Fr. III T	PKD2	-0.023	0.35	0.86
Good	Fr. III T	PKD2L2	-0.57	0.033	0.49
Good	Fr. III T	PKI55	0.28	0.32	0.84
Good	Fr. III T	PKIA	-0.012	0.84	1
Good	Fr. III T	PKIA-AS1	-0.24	0.64	0.97
Good	Fr. III T	PKIG	-0.17	0.34	0.85
Good	Fr. III T	PKM	-0.025	0.46	0.92
Good	Fr. III T	PKMYT1	-0.12	0.48	0.93
Good	Fr. III T	PKN1	-0.072	0.16	0.73
Good	Fr. III T	PKN2	-0.082	0.35	0.86
Good	Fr. III T	PKN3	-0.011	0.96	1
Good	Fr. III T	PKNOX1	0.1	0.099	0.65
Good	Fr. III T	PKP2	0.11	0.44	0.91
Good	Fr. III T	PKP4	0.31	0.0003	0.13
Good	Fr. III T	PLA2G12A	0.075	0.027	0.46
Good	Fr. III T	PLA2G15	-0.024	0.76	1
Good	Fr. III T	PLA2G16	0.13	0.027	0.46
Good	Fr. III T	PLA2G4B	-0.021	0.89	1
Good	Fr. III T	PLA2G4C	0.055	0.71	0.99
Good	Fr. III T	PLA2G6	0.095	0.24	0.8
Good	Fr. III T	PLAA	0.026	0.63	0.97
Good	Fr. III T	PLAC8	-0.061	0.33	0.85
Good	Fr. III T	PLAG1	-0.098	0.78	1
Good	Fr. III T	PLAGL1	0.021	0.79	1
Good	Fr. III T	PLAGL2	0.0032	0.92	1
Good	Fr. III T	PLAT	-0.27	0.043	0.52
Good	Fr. III T	PLAUR	-0.3	0.13	0.69
Good	Fr. III T	PLB1	0.0034	0.99	1
Good	Fr. III T	PLBD1	-1	0.071	0.6
Good	Fr. III T	PLBD2	0.0029	0.95	1
Good	Fr. III T	PLCB1	-0.028	0.67	0.98
Good	Fr. III T	PLCB2	-0.007	0.92	1
Good	Fr. III T	PLCB3	-0.15	1	1
Good	Fr. III T	PLCD1	0.022	0.72	0.99
Good	Fr. III T	PLCD4	-0.16	1	1
Good	Fr. III T	PLCE1	-0.21	0.49	0.93
Good	Fr. III T	PLCG1	0.089	0.29	0.83
Good	Fr. III T	PLCG1-AS1	-0.022	0.92	1
Good	Fr. III T	PLCG2	-0.33	0.46	0.92
Good	Fr. III T	PLCH2	0.095	0.65	0.97
Good	Fr. III T	PLCL1	0.042	0.66	0.98
Good	Fr. III T	PLCL2	-0.031	0.52	0.94
Good	Fr. III T	PLCXD2	-0.16	0.34	0.85
Good	Fr. III T	PLD1	0.17	0.74	0.99
Good	Fr. III T	PLD2	0.066	0.52	0.94
Good	Fr. III T	PLD3	-0.037	0.4	0.89
Good	Fr. III T	PLD6	0.041	0.45	0.92
Good	Fr. III T	PLEC	0.18	0.077	0.61
Good	Fr. III T	PLEK	-0.39	0.0026	0.24
Good	Fr. III T	PLEK2	0.045	0.69	0.98
Good	Fr. III T	PLEKHA1	0.0044	0.92	1
Good	Fr. III T	PLEKHA2	-0.011	0.9	1
Good	Fr. III T	PLEKHA3	-0.05	0.35	0.86
Good	Fr. III T	PLEKHA4	0.17	0.54	0.94
Good	Fr. III T	PLEKHA5	0.086	0.34	0.85
Good	Fr. III T	PLEKHA7	0.065	0.78	1
Good	Fr. III T	PLEKHA8	0.049	0.25	0.8
Good	Fr. III T	PLEKHA8P1	-0.089	0.027	0.46
Good	Fr. III T	PLEKHB1	-0.099	0.11	0.65
Good	Fr. III T	PLEKHB2	0.051	0.33	0.85
Good	Fr. III T	PLEKHF1	0.13	0.24	0.8
Good	Fr. III T	PLEKHF2	-0.2	0.0093	0.34
Good	Fr. III T	PLEKHG1	-0.039	0.88	1
Good	Fr. III T	PLEKHG2	0.025	1	1
Good	Fr. III T	PLEKHG3	0.15	0.17	0.74
Good	Fr. III T	PLEKHG4	-0.093	0.36	0.86
Good	Fr. III T	PLEKHG5	0.013	0.89	1
Good	Fr. III T	PLEKHG7	-0.2	1	1
Good	Fr. III T	PLEKHH2	-0.21	0.69	0.98
Good	Fr. III T	PLEKHH3	-0.0045	0.86	1
Good	Fr. III T	PLEKHJ1	0.022	0.53	0.94
Good	Fr. III T	PLEKHM1	0.035	0.67	0.98
Good	Fr. III T	PLEKHM1P	0.0016	0.99	1
Good	Fr. III T	PLEKHM2	0.026	0.3	0.83
Good	Fr. III T	PLEKHM3	-0.039	0.36	0.87
Good	Fr. III T	PLEKHN1	-0.13	0.28	0.82
Good	Fr. III T	PLEKHO1	0.014	0.57	0.95
Good	Fr. III T	PLEKHO2	0.091	0.077	0.61
Good	Fr. III T	PLGRKT	-0.1	0.13	0.69
Good	Fr. III T	PLIN2	-0.037	0.34	0.85
Good	Fr. III T	PLIN3	0.018	0.78	1
Good	Fr. III T	PLIN4	-0.34	1	1
Good	Fr. III T	PLK1	0.46	0.026	0.46
Good	Fr. III T	PLK2	-1.1	0.0068	0.32
Good	Fr. III T	PLK3	0.1	0.06	0.58
Good	Fr. III T	PLK4	-0.045	0.76	1
Good	Fr. III T	PLLP	-0.49	0.021	0.43
Good	Fr. III T	PLN	-0.17	0.46	0.92
Good	Fr. III T	PLOD1	-0.19	0.39	0.89
Good	Fr. III T	PLOD3	0.14	0.022	0.44
Good	Fr. III T	PLP2	0.029	0.51	0.93
Good	Fr. III T	PLRG1	0.025	0.51	0.93
Good	Fr. III T	PLS1	-0.038	0.62	0.96
Good	Fr. III T	PLS3	0.19	0.25	0.8
Good	Fr. III T	PLSCR1	-0.18	0.0016	0.2
Good	Fr. III T	PLTP	0.52	0.058	0.57
Good	Fr. III T	PLXDC1	-0.28	0.19	0.75
Good	Fr. III T	PLXNA1	-0.081	0.37	0.87
Good	Fr. III T	PLXNA3	0.055	0.68	0.98
Good	Fr. III T	PLXNA4	-0.2	0.24	0.8
Good	Fr. III T	PLXNB1	-0.098	0.78	1
Good	Fr. III T	PLXNB2	-0.22	0.44	0.91
Good	Fr. III T	PLXNC1	-0.07	0.46	0.92
Good	Fr. III T	PLXND1	-0.19	0.4	0.89
Good	Fr. III T	PM20D1	0.15	0.3	0.84
Good	Fr. III T	PM20D2	0.07	0.4	0.89
Good	Fr. III T	PMAIP1	-0.14	0.45	0.92
Good	Fr. III T	PMEL	0.26	0.22	0.78
Good	Fr. III T	PMF1	0.16	1	1
Good	Fr. III T	PMFBP1	-0.12	0.72	0.99
Good	Fr. III T	PML	-0.012	0.76	1
Good	Fr. III T	PMM1	0.033	0.23	0.79
Good	Fr. III T	PMM2	-0.053	0.53	0.94
Good	Fr. III T	PMPCA	0.11	0.017	0.41
Good	Fr. III T	PMPCB	0.028	0.22	0.77
Good	Fr. III T	PMS1	-0.12	0.0092	0.34
Good	Fr. III T	PMS2	-0.0048	0.95	1
Good	Fr. III T	PMS2CL	0.013	0.85	1
Good	Fr. III T	PMS2P1	0.014	0.82	1
Good	Fr. III T	PMS2P3	-0.084	0.33	0.85
Good	Fr. III T	PMS2P4	-0.089	0.5	0.93
Good	Fr. III T	PMS2P5	0.0055	0.93	1
Good	Fr. III T	PMS2P7	-0.14	0.4	0.89
Good	Fr. III T	PMS2P9	0.0088	0.97	1
Good	Fr. III T	PMVK	-0.0085	0.85	1
Good	Fr. III T	PNISR	-0.061	0.37	0.87
Good	Fr. III T	PNKD	0.043	0.18	0.74
Good	Fr. III T	PNKP	0.023	0.79	1
Good	Fr. III T	PNMA1	0.0063	0.91	1
Good	Fr. III T	PNMA3	0.52	1	1
Good	Fr. III T	PNMA5	0.17	0.54	0.94
Good	Fr. III T	PNMAL2	0.46	0.029	0.47
Good	Fr. III T	PNN	-0.085	0.23	0.79
Good	Fr. III T	PNO1	-0.033	0.55	0.94
Good	Fr. III T	PNP	0.014	0.82	1
Good	Fr. III T	PNPLA2	0.031	0.27	0.82
Good	Fr. III T	PNPLA4	-0.14	0.0042	0.27
Good	Fr. III T	PNPLA6	0.027	0.67	0.98
Good	Fr. III T	PNPLA7	-0.23	0.0012	0.19
Good	Fr. III T	PNPLA8	-0.018	0.34	0.86
Good	Fr. III T	PNPO	0.032	0.26	0.8
Good	Fr. III T	PNPT1	0.029	0.54	0.94
Good	Fr. III T	PNRC1	-0.036	0.48	0.93
Good	Fr. III T	PNRC2	-0.029	0.46	0.92
Good	Fr. III T	POC1A	-0.22	0.13	0.69
Good	Fr. III T	POC1B	-0.079	0.12	0.67
Good	Fr. III T	POC5	0.053	0.39	0.88
Good	Fr. III T	PODXL	0.64	0.096	0.65
Good	Fr. III T	PODXL2	-0.37	0.081	0.62
Good	Fr. III T	POF1B	0.058	0.68	0.98
Good	Fr. III T	POFUT1	0.075	0.31	0.84
Good	Fr. III T	POFUT2	0.064	0.47	0.92
Good	Fr. III T	POGK	0.073	0.22	0.78
Good	Fr. III T	POGLUT1	-0.025	0.57	0.95
Good	Fr. III T	POGZ	-0.14	0.017	0.41
Good	Fr. III T	POLA1	0.017	0.87	1
Good	Fr. III T	POLA2	-0.0099	0.73	0.99
Good	Fr. III T	POLB	-0.15	1	1
Good	Fr. III T	POLD1	-0.039	0.58	0.95
Good	Fr. III T	POLD2	0.052	0.38	0.88
Good	Fr. III T	POLD3	0.087	0.14	0.69
Good	Fr. III T	POLD4	0.017	0.69	0.98
Good	Fr. III T	POLDIP2	0.011	0.71	0.99
Good	Fr. III T	POLDIP3	0.019	0.41	0.9
Good	Fr. III T	POLE	-0.014	0.9	1
Good	Fr. III T	POLE2	0.11	0.7	0.99
Good	Fr. III T	POLE3	-0.04	0.097	0.65
Good	Fr. III T	POLE4	0.015	0.69	0.98
Good	Fr. III T	POLG	0.15	0.0074	0.32
Good	Fr. III T	POLG2	0.078	0.26	0.81
Good	Fr. III T	POLH	0.002	0.96	1
Good	Fr. III T	POLI	-0.14	0.039	0.51
Good	Fr. III T	POLK	-0.034	0.56	0.95
Good	Fr. III T	POLL	-0.066	0.4	0.89
Good	Fr. III T	POLM	-0.0083	0.76	1
Good	Fr. III T	POLN	-0.29	1	1
Good	Fr. III T	POLQ	0.19	0.44	0.91
Good	Fr. III T	POLR1A	-0.14	0.028	0.46
Good	Fr. III T	POLR1B	0.029	0.67	0.98
Good	Fr. III T	POLR1C	0.052	0.55	0.94
Good	Fr. III T	POLR1D	0.014	0.76	1
Good	Fr. III T	POLR1E	0.035	0.69	0.98
Good	Fr. III T	POLR2A	0.024	0.73	0.99
Good	Fr. III T	POLR2B	-0.015	0.74	0.99
Good	Fr. III T	POLR2C	-0.12	0.0017	0.2
Good	Fr. III T	POLR2D	0.061	0.24	0.8
Good	Fr. III T	POLR2E	0.047	0.23	0.79
Good	Fr. III T	POLR2F	0.039	0.46	0.92
Good	Fr. III T	POLR2G	-0.024	0.37	0.87
Good	Fr. III T	POLR2H	-0.062	0.26	0.8
Good	Fr. III T	POLR2I	-0.011	0.73	0.99
Good	Fr. III T	POLR2J	0.014	0.82	1
Good	Fr. III T	POLR2J2	0.075	0.45	0.92
Good	Fr. III T	POLR2J3	-0.053	0.68	0.98
Good	Fr. III T	POLR2J4	-0.016	0.81	1
Good	Fr. III T	POLR2K	-0.07	0.13	0.69
Good	Fr. III T	POLR2L	0.082	0.28	0.82
Good	Fr. III T	POLR2M	-0.033	0.84	1
Good	Fr. III T	POLR3A	-0.054	0.48	0.93
Good	Fr. III T	POLR3B	0.19	0.0012	0.2
Good	Fr. III T	POLR3C	-0.023	0.57	0.95
Good	Fr. III T	POLR3D	-0.09	0.12	0.67
Good	Fr. III T	POLR3E	0.032	1	1
Good	Fr. III T	POLR3F	-0.13	0.16	0.73
Good	Fr. III T	POLR3G	0.66	0.0036	0.27
Good	Fr. III T	POLR3GL	-0.027	0.45	0.92
Good	Fr. III T	POLR3H	-0.062	0.48	0.92
Good	Fr. III T	POLR3K	0.058	1	1
Good	Fr. III T	POLRMT	0.059	0.27	0.82
Good	Fr. III T	POM121	-0.024	0.54	0.94
Good	Fr. III T	POM121C	-0.005	0.92	1
Good	Fr. III T	POMC	-0.015	0.89	1
Good	Fr. III T	POMGNT1	0.00051	0.99	1
Good	Fr. III T	POMGNT2	0.35	0.019	0.42
Good	Fr. III T	POMK	0.12	0.13	0.69
Good	Fr. III T	POMP	-0.014	0.65	0.97
Good	Fr. III T	POMT1	0.075	0.14	0.7
Good	Fr. III T	POMT2	-0.16	0.6	0.96
Good	Fr. III T	POMZP3	0.0041	0.98	1
Good	Fr. III T	PON2	-0.045	0.73	0.99
Good	Fr. III T	POP1	0.081	0.49	0.93
Good	Fr. III T	POP4	0.014	0.69	0.98
Good	Fr. III T	POP5	-0.059	0.03	0.47
Good	Fr. III T	POP7	-0.0016	0.96	1
Good	Fr. III T	POPDC2	-0.17	0.012	0.38
Good	Fr. III T	POR	0.08	0.13	0.69
Good	Fr. III T	PORCN	0.13	0.54	0.94
Good	Fr. III T	POT1	-0.044	0.49	0.93
Good	Fr. III T	POU2AF1	-0.011	0.97	1
Good	Fr. III T	POU2F1	0.072	1	1
Good	Fr. III T	POU2F2	0.14	0.04	0.52
Good	Fr. III T	POU3F1	0.14	0.49	0.93
Good	Fr. III T	POU5F1P4	-0.054	0.67	0.98
Good	Fr. III T	POU6F1	-0.0049	0.97	1
Good	Fr. III T	PP2D1	0.099	0.37	0.87
Good	Fr. III T	PP7080	-0.04	0.56	0.95
Good	Fr. III T	PPA1	-0.056	0.13	0.69
Good	Fr. III T	PPA2	-0.02	0.56	0.95
Good	Fr. III T	PPAN	-0.095	0.44	0.91
Good	Fr. III T	PPAP2A	-0.18	0.06	0.58
Good	Fr. III T	PPAP2C	-0.53	0.012	0.38
Good	Fr. III T	PPAPDC1B	0.039	0.51	0.93
Good	Fr. III T	PPAPDC2	0.015	0.84	1
Good	Fr. III T	PPARA	-0.017	0.88	1
Good	Fr. III T	PPARD	0.16	0.013	0.38
Good	Fr. III T	PPARG	0.41	0.6	0.96
Good	Fr. III T	PPARGC1B	0.011	0.94	1
Good	Fr. III T	PPAT	0.013	0.83	1
Good	Fr. III T	PPCDC	-0.18	0.08	0.61
Good	Fr. III T	PPCS	-0.052	0.00027	0.12
Good	Fr. III T	PPDPF	0.0016	0.99	1
Good	Fr. III T	PPFIA1	0.047	0.32	0.84
Good	Fr. III T	PPFIBP1	0.0053	0.96	1
Good	Fr. III T	PPFIBP2	-0.31	0.38	0.88
Good	Fr. III T	PPHLN1	-0.061	0.18	0.75
Good	Fr. III T	PPIA	-0.0069	0.81	1
Good	Fr. III T	PPIB	0.095	0.13	0.68
Good	Fr. III T	PPID	0.039	0.46	0.92
Good	Fr. III T	PPIE	0.0078	0.84	1
Good	Fr. III T	PPIEL	0.017	0.9	1
Good	Fr. III T	PPIF	0.00079	0.99	1
Good	Fr. III T	PPIG	-0.015	0.7	0.99
Good	Fr. III T	PPIH	-0.04	0.5	0.93
Good	Fr. III T	PPIL1	-0.069	0.32	0.84
Good	Fr. III T	PPIL2	-0.0067	0.84	1
Good	Fr. III T	PPIL3	-0.1	0.12	0.68
Good	Fr. III T	PPIL4	-0.03	0.59	0.95
Good	Fr. III T	PPIP5K1	0.031	0.82	1
Good	Fr. III T	PPIP5K2	-0.11	0.17	0.74
Good	Fr. III T	PPL	0.097	0.51	0.93
Good	Fr. III T	PPM1A	-0.053	0.64	0.97
Good	Fr. III T	PPM1B	0.023	0.35	0.86
Good	Fr. III T	PPM1D	-0.075	0.39	0.89
Good	Fr. III T	PPM1F	0.037	0.38	0.88
Good	Fr. III T	PPM1G	0.031	0.43	0.9
Good	Fr. III T	PPM1K	-0.0041	0.95	1
Good	Fr. III T	PPM1L	-0.025	0.91	1
Good	Fr. III T	PPM1M	-0.024	0.69	0.98
Good	Fr. III T	PPM1N	0.058	0.67	0.98
Good	Fr. III T	PPME1	-0.017	0.69	0.98
Good	Fr. III T	PPOX	0.016	0.77	1
Good	Fr. III T	PPP1CA	0.065	0.12	0.67
Good	Fr. III T	PPP1CB	-0.089	0.035	0.5
Good	Fr. III T	PPP1CC	-0.047	0.17	0.74
Good	Fr. III T	PPP1R10	0.099	0.13	0.69
Good	Fr. III T	PPP1R11	-0.038	0.2	0.76
Good	Fr. III T	PPP1R12A	-0.014	0.13	0.68
Good	Fr. III T	PPP1R12B	0.014	0.86	1
Good	Fr. III T	PPP1R12C	-0.043	0.51	0.93
Good	Fr. III T	PPP1R13B	0.015	0.91	1
Good	Fr. III T	PPP1R13L	0.096	0.48	0.92
Good	Fr. III T	PPP1R14B	0.003	0.97	1
Good	Fr. III T	PPP1R15A	-0.16	0.32	0.84
Good	Fr. III T	PPP1R15B	0.01	0.92	1
Good	Fr. III T	PPP1R16A	0.065	0.67	0.98
Good	Fr. III T	PPP1R16B	0.063	0.29	0.83
Good	Fr. III T	PPP1R18	-0.0063	0.94	1
Good	Fr. III T	PPP1R2	-0.026	0.32	0.84
Good	Fr. III T	PPP1R21	-0.09	0.089	0.63
Good	Fr. III T	PPP1R26	0.31	0.068	0.59
Good	Fr. III T	PPP1R26-AS1	-0.37	0.26	0.8
Good	Fr. III T	PPP1R2P9	-0.88	0.055	0.57
Good	Fr. III T	PPP1R32	-0.29	1	1
Good	Fr. III T	PPP1R35	0.042	0.51	0.93
Good	Fr. III T	PPP1R37	0.0079	0.95	1
Good	Fr. III T	PPP1R3B	-0.014	0.91	1
Good	Fr. III T	PPP1R3D	0.3	0.027	0.46
Good	Fr. III T	PPP1R3E	-0.068	1	1
Good	Fr. III T	PPP1R3F	0.012	0.84	1
Good	Fr. III T	PPP1R7	-0.0092	0.75	1
Good	Fr. III T	PPP1R8	0.014	0.9	1
Good	Fr. III T	PPP1R9B	0.12	0.13	0.69
Good	Fr. III T	PPP2CA	-0.029	0.26	0.81
Good	Fr. III T	PPP2CB	-0.16	0.058	0.57
Good	Fr. III T	PPP2R1A	0.05	0.12	0.68
Good	Fr. III T	PPP2R1B	0.022	0.75	1
Good	Fr. III T	PPP2R2A	-0.014	0.87	1
Good	Fr. III T	PPP2R2B	0.049	0.29	0.83
Good	Fr. III T	PPP2R2D	0.042	0.07	0.6
Good	Fr. III T	PPP2R3A	-0.72	0.034	0.49
Good	Fr. III T	PPP2R3C	-0.11	2.40E-05	0.065
Good	Fr. III T	PPP2R4	-0.099	0.38	0.88
Good	Fr. III T	PPP2R5A	0.0039	0.93	1
Good	Fr. III T	PPP2R5B	0.029	0.37	0.87
Good	Fr. III T	PPP2R5C	0.018	0.66	0.98
Good	Fr. III T	PPP2R5D	0.11	0.0039	0.27
Good	Fr. III T	PPP2R5E	-0.014	0.78	1
Good	Fr. III T	PPP3CA	-0.067	0.065	0.59
Good	Fr. III T	PPP3CB	0.089	0.085	0.63
Good	Fr. III T	PPP3CB-AS1	0.016	0.84	1
Good	Fr. III T	PPP3CC	0.024	0.5	0.93
Good	Fr. III T	PPP3R1	0.026	0.69	0.98
Good	Fr. III T	PPP4C	0.022	0.39	0.88
Good	Fr. III T	PPP4R1	0.15	0.082	0.62
Good	Fr. III T	PPP4R1L	0.12	0.52	0.94
Good	Fr. III T	PPP4R2	-0.016	0.76	1
Good	Fr. III T	PPP4R3A	0.01	0.83	1
Good	Fr. III T	PPP4R3B	-0.0052	0.93	1
Good	Fr. III T	PPP4R4	-0.47	0.09	0.64
Good	Fr. III T	PPP5C	0.046	0.52	0.94
Good	Fr. III T	PPP6C	0.04	0.32	0.84
Good	Fr. III T	PPP6R1	0.047	0.4	0.89
Good	Fr. III T	PPP6R2	0.019	0.52	0.94
Good	Fr. III T	PPP6R3	0.084	0.099	0.65
Good	Fr. III T	PPRC1	0.026	0.72	0.99
Good	Fr. III T	PPT1	-0.065	0.17	0.74
Good	Fr. III T	PPT2	-0.044	0.82	1
Good	Fr. III T	PPTC7	-0.087	0.19	0.76
Good	Fr. III T	PPWD1	0.075	0.085	0.63
Good	Fr. III T	PQBP1	0.05	0.35	0.86
Good	Fr. III T	PQLC1	-0.043	0.59	0.96
Good	Fr. III T	PQLC2	-0.013	0.84	1
Good	Fr. III T	PQLC3	-0.054	0.12	0.68
Good	Fr. III T	PRADC1	0.064	0.38	0.88
Good	Fr. III T	PRAF2	0.0019	0.98	1
Good	Fr. III T	PRC1	0.15	0.27	0.82
Good	Fr. III T	PRCC	0.06	0.23	0.79
Good	Fr. III T	PRCP	-0.036	0.15	0.71
Good	Fr. III T	PRDM1	-0.03	0.54	0.94
Good	Fr. III T	PRDM10	0.098	0.47	0.92
Good	Fr. III T	PRDM11	-0.11	0.58	0.95
Good	Fr. III T	PRDM15	-0.035	0.76	1
Good	Fr. III T	PRDM2	0.048	0.37	0.87
Good	Fr. III T	PRDM4	-0.026	0.2	0.77
Good	Fr. III T	PRDM8	0.013	0.78	1
Good	Fr. III T	PRDX1	0.028	0.29	0.83
Good	Fr. III T	PRDX2	0.086	0.1	0.65
Good	Fr. III T	PRDX3	-0.017	0.7	0.98
Good	Fr. III T	PRDX4	-0.087	0.14	0.7
Good	Fr. III T	PRDX5	-0.03	1	1
Good	Fr. III T	PRDX6	-0.024	0.58	0.95
Good	Fr. III T	PREB	0.044	0.24	0.8
Good	Fr. III T	PRELID1	0.042	0.6	0.96
Good	Fr. III T	PRELID2	0.11	0.24	0.8
Good	Fr. III T	PREP	0.029	0.51	0.93
Good	Fr. III T	PREPL	-0.014	0.8	1
Good	Fr. III T	PREX1	-0.0051	0.92	1
Good	Fr. III T	PRF1	0.093	0.2	0.77
Good	Fr. III T	PRG4	-0.36	0.15	0.71
Good	Fr. III T	PRICKLE1	-0.42	0.11	0.65
Good	Fr. III T	PRICKLE3	0.043	0.41	0.89
Good	Fr. III T	PRICKLE4	-0.24	0.078	0.61
Good	Fr. III T	PRIM1	-0.067	0.29	0.83
Good	Fr. III T	PRIM2	-0.043	0.41	0.9
Good	Fr. III T	PRIMPOL	0.066	0.36	0.87
Good	Fr. III T	PRKAA1	-0.0088	0.87	1
Good	Fr. III T	PRKAB1	-0.041	0.2	0.76
Good	Fr. III T	PRKAB2	0.075	0.35	0.86
Good	Fr. III T	PRKACA	-0.092	0.46	0.92
Good	Fr. III T	PRKACB	-0.032	0.55	0.94
Good	Fr. III T	PRKAG1	-0.0035	0.95	1
Good	Fr. III T	PRKAG2	-0.041	0.074	0.6
Good	Fr. III T	PRKAG2-AS1	-0.28	0.028	0.46
Good	Fr. III T	PRKAR1A	0.017	0.72	0.99
Good	Fr. III T	PRKAR1B	0.00062	0.99	1
Good	Fr. III T	PRKAR2A	-0.11	0.23	0.79
Good	Fr. III T	PRKAR2A-AS1	0.4	0.14	0.7
Good	Fr. III T	PRKAR2B	-0.88	0.0074	0.32
Good	Fr. III T	PRKCA	-0.14	0.0019	0.21
Good	Fr. III T	PRKCB	0.013	0.79	1
Good	Fr. III T	PRKCD	0.05	0.37	0.87
Good	Fr. III T	PRKCDBP	-0.16	0.34	0.85
Good	Fr. III T	PRKCE	-0.094	0.53	0.94
Good	Fr. III T	PRKCH	0.016	0.58	0.95
Good	Fr. III T	PRKCI	0.082	0.086	0.63
Good	Fr. III T	PRKCQ	0.024	0.53	0.94
Good	Fr. III T	PRKCQ-AS1	0.0058	0.93	1
Good	Fr. III T	PRKCSH	0.044	0.34	0.86
Good	Fr. III T	PRKCZ	0.082	0.29	0.83
Good	Fr. III T	PRKD2	0.051	0.32	0.84
Good	Fr. III T	PRKD3	-0.052	0.53	0.94
Good	Fr. III T	PRKDC	0.0018	0.97	1
Good	Fr. III T	PRKG2	0.16	0.72	0.99
Good	Fr. III T	PRKRA	-0.071	0.2	0.76
Good	Fr. III T	PRKRIP1	-0.048	0.75	0.99
Good	Fr. III T	PRKRIR	-0.024	0.66	0.98
Good	Fr. III T	PRKX	-0.056	0.24	0.8
Good	Fr. III T	PRKXP1	0.15	0.3	0.84
Good	Fr. III T	PRMT1	-0.016	0.75	0.99
Good	Fr. III T	PRMT2	0.0049	0.66	0.98
Good	Fr. III T	PRMT3	-0.012	0.85	1
Good	Fr. III T	PRMT5	-0.00096	0.97	1
Good	Fr. III T	PRMT6	0.047	0.5	0.93
Good	Fr. III T	PRMT7	-0.059	0.2	0.77
Good	Fr. III T	PRMT9	-0.1	0.1	0.65
Good	Fr. III T	PRNCR1	-0.048	1	1
Good	Fr. III T	PRNP	0.014	0.8	1
Good	Fr. III T	PROB1	0.47	0.54	0.94
Good	Fr. III T	PROCA1	0.051	0.75	1
Good	Fr. III T	PROCR	-0.02	0.85	1
Good	Fr. III T	PROK2	0.058	0.91	1
Good	Fr. III T	PRORSD1P	0.02	0.91	1
Good	Fr. III T	PROSC	-0.002	0.96	1
Good	Fr. III T	PROSER1	0.09	0.028	0.47
Good	Fr. III T	PROSER2	0.2	0.28	0.82
Good	Fr. III T	PROSER3	-0.15	0.16	0.72
Good	Fr. III T	PROX2	0.11	0.53	0.94
Good	Fr. III T	PRPF18	-0.054	0.13	0.69
Good	Fr. III T	PRPF19	0.016	0.74	0.99
Good	Fr. III T	PRPF3	0.028	0.57	0.95
Good	Fr. III T	PRPF31	-0.021	0.62	0.96
Good	Fr. III T	PRPF38A	0.0036	0.91	1
Good	Fr. III T	PRPF38B	0.032	0.49	0.93
Good	Fr. III T	PRPF39	0.024	0.65	0.97
Good	Fr. III T	PRPF4	0.06	1	1
Good	Fr. III T	PRPF40A	-0.0071	0.77	1
Good	Fr. III T	PRPF40B	0.22	0.23	0.79
Good	Fr. III T	PRPF4B	0.02	0.75	1
Good	Fr. III T	PRPF6	0.048	0.25	0.8
Good	Fr. III T	PRPF8	0.062	0.53	0.94
Good	Fr. III T	PRPS1	-0.12	0.085	0.63
Good	Fr. III T	PRPS2	-0.091	0.11	0.65
Good	Fr. III T	PRPSAP1	0.056	0.14	0.7
Good	Fr. III T	PRPSAP2	-0.13	0.0074	0.32
Good	Fr. III T	PRR11	0.33	0.062	0.58
Good	Fr. III T	PRR12	0.42	0.029	0.47
Good	Fr. III T	PRR13	0.0076	0.81	1
Good	Fr. III T	PRR14	-0.01	0.87	1
Good	Fr. III T	PRR14L	-0.086	0.36	0.87
Good	Fr. III T	PRR29	-0.038	0.76	1
Good	Fr. III T	PRR29-AS1	-0.18	0.39	0.88
Good	Fr. III T	PRR3	0.12	0.026	0.46
Good	Fr. III T	PRR34	-0.21	0.25	0.8
Good	Fr. III T	PRR34-AS1	0.25	0.051	0.55
Good	Fr. III T	PRR5	-0.00062	0.99	1
Good	Fr. III T	PRR5L	0.2	0.45	0.92
Good	Fr. III T	PRR7	-0.088	0.091	0.64
Good	Fr. III T	PRR7-AS1	0.039	0.82	1
Good	Fr. III T	PRRC1	0.0024	0.97	1
Good	Fr. III T	PRRC2A	-0.06	0.65	0.97
Good	Fr. III T	PRRC2B	-0.041	0.28	0.82
Good	Fr. III T	PRRC2C	-0.0026	0.95	1
Good	Fr. III T	PRRT2	0.014	0.95	1
Good	Fr. III T	PRRT3	0.17	0.044	0.53
Good	Fr. III T	PRSS16	0.15	0.66	0.98
Good	Fr. III T	PRSS2	-1.5	0.086	0.63
Good	Fr. III T	PRSS21	-0.2	0.02	0.43
Good	Fr. III T	PRSS53	0.47	0.0072	0.32
Good	Fr. III T	PRUNE	0.0019	0.93	1
Good	Fr. III T	PRUNE2	-0.43	0.32	0.84
Good	Fr. III T	PSAP	-0.071	0.38	0.88
Good	Fr. III T	PSAT1	0.15	0.015	0.4
Good	Fr. III T	PSD	-0.47	0.052	0.55
Good	Fr. III T	PSD3	0.011	0.93	1
Good	Fr. III T	PSD4	-0.037	0.78	1
Good	Fr. III T	PSEN1	-0.06	0.24	0.8
Good	Fr. III T	PSEN2	-0.11	0.1	0.65
Good	Fr. III T	PSENEN	0.028	0.36	0.87
Good	Fr. III T	PSIP1	-0.0091	0.8	1
Good	Fr. III T	PSKH1	0.11	0.28	0.82
Good	Fr. III T	PSMA1	-0.023	1	1
Good	Fr. III T	PSMA2	-0.0036	0.9	1
Good	Fr. III T	PSMA3	-0.026	0.28	0.82
Good	Fr. III T	PSMA3-AS1	-0.038	0.58	0.95
Good	Fr. III T	PSMA4	-0.024	0.34	0.85
Good	Fr. III T	PSMA5	-0.013	0.67	0.98
Good	Fr. III T	PSMA6	-0.028	0.36	0.87
Good	Fr. III T	PSMA7	-0.012	0.53	0.94
Good	Fr. III T	PSMA8	0.3	1	1
Good	Fr. III T	PSMB1	0.02	0.63	0.97
Good	Fr. III T	PSMB10	0.035	0.52	0.94
Good	Fr. III T	PSMB2	-0.046	0.19	0.75
Good	Fr. III T	PSMB3	0.042	1	1
Good	Fr. III T	PSMB4	-0.031	0.46	0.92
Good	Fr. III T	PSMB5	-0.022	0.72	0.99
Good	Fr. III T	PSMB6	0.024	0.44	0.91
Good	Fr. III T	PSMB7	-0.016	0.71	0.99
Good	Fr. III T	PSMB8	0.0082	0.73	0.99
Good	Fr. III T	PSMB8-AS1	-0.065	0.14	0.69
Good	Fr. III T	PSMB9	0.028	0.25	0.8
Good	Fr. III T	PSMC1	-0.067	0.019	0.43
Good	Fr. III T	PSMC2	-0.034	0.33	0.85
Good	Fr. III T	PSMC3	0.0004	0.99	1
Good	Fr. III T	PSMC3IP	0.18	0.21	0.77
Good	Fr. III T	PSMC4	0.02	0.68	0.98
Good	Fr. III T	PSMC5	0.013	0.64	0.97
Good	Fr. III T	PSMC6	-0.072	0.014	0.4
Good	Fr. III T	PSMD1	-0.023	0.55	0.94
Good	Fr. III T	PSMD10	-0.04	0.44	0.91
Good	Fr. III T	PSMD11	-0.0025	0.93	1
Good	Fr. III T	PSMD12	-0.028	0.48	0.93
Good	Fr. III T	PSMD13	0.0065	0.86	1
Good	Fr. III T	PSMD14	-0.065	0.095	0.65
Good	Fr. III T	PSMD2	-0.0086	0.81	1
Good	Fr. III T	PSMD3	-0.055	0.068	0.59
Good	Fr. III T	PSMD4	2.60E-05	1	1
Good	Fr. III T	PSMD5	0.057	0.21	0.77
Good	Fr. III T	PSMD5-AS1	0.027	0.57	0.95
Good	Fr. III T	PSMD6	-0.021	0.49	0.93
Good	Fr. III T	PSMD6-AS2	-0.031	0.83	1
Good	Fr. III T	PSMD7	-0.028	0.038	0.51
Good	Fr. III T	PSMD8	0.028	0.29	0.83
Good	Fr. III T	PSMD9	-0.054	0.12	0.68
Good	Fr. III T	PSME1	0.046	0.075	0.6
Good	Fr. III T	PSME2	0.021	0.51	0.93
Good	Fr. III T	PSME3	0.0095	0.77	1
Good	Fr. III T	PSME4	0.029	0.72	0.99
Good	Fr. III T	PSMF1	-0.038	0.13	0.68
Good	Fr. III T	PSMG1	-0.03	0.65	0.97
Good	Fr. III T	PSMG2	-0.058	0.26	0.81
Good	Fr. III T	PSMG3	-0.015	0.84	1
Good	Fr. III T	PSMG3-AS1	0.15	0.21	0.77
Good	Fr. III T	PSMG4	-0.065	0.1	0.65
Good	Fr. III T	PSPC1	-0.046	0.28	0.82
Good	Fr. III T	PSPH	-0.01	0.92	1
Good	Fr. III T	PSRC1	-0.25	0.33	0.85
Good	Fr. III T	PSTK	0.029	0.69	0.98
Good	Fr. III T	PSTPIP1	0.047	0.59	0.95
Good	Fr. III T	PSTPIP2	0.029	0.72	0.99
Good	Fr. III T	PTAFR	0.45	0.25	0.8
Good	Fr. III T	PTAR1	-0.095	0.45	0.92
Good	Fr. III T	PTBP1	0.041	0.22	0.78
Good	Fr. III T	PTBP2	0.053	0.61	0.96
Good	Fr. III T	PTBP3	-0.11	0.19	0.75
Good	Fr. III T	PTCD2	0.019	0.86	1
Good	Fr. III T	PTCD3	-0.0085	0.69	0.98
Good	Fr. III T	PTCH1	-0.09	1	1
Good	Fr. III T	PTCH2	0.25	0.52	0.94
Good	Fr. III T	PTDSS1	0.024	0.42	0.9
Good	Fr. III T	PTDSS2	0.1	0.42	0.9
Good	Fr. III T	PTEN	-0.023	0.5	0.93
Good	Fr. III T	PTER	-0.039	0.33	0.85
Good	Fr. III T	PTGDR	-0.18	0.36	0.87
Good	Fr. III T	PTGDR2	0.33	0.068	0.59
Good	Fr. III T	PTGDS	0.08	0.2	0.77
Good	Fr. III T	PTGER2	-0.089	0.049	0.55
Good	Fr. III T	PTGER4	0.0012	0.98	1
Good	Fr. III T	PTGES2	0.016	0.75	1
Good	Fr. III T	PTGES3	0.0076	0.82	1
Good	Fr. III T	PTGFRN	-0.8	1	1
Good	Fr. III T	PTGIR	0.23	0.06	0.58
Good	Fr. III T	PTGR2	-0.02	0.78	1
Good	Fr. III T	PTK2	0.085	0.62	0.97
Good	Fr. III T	PTK2B	0.076	0.087	0.63
Good	Fr. III T	PTK6	-0.048	0.9	1
Good	Fr. III T	PTMA	0.053	0.21	0.77
Good	Fr. III T	PTMS	-0.03	0.87	1
Good	Fr. III T	PTOV1	0.044	0.23	0.79
Good	Fr. III T	PTOV1-AS1	-0.096	0.44	0.91
Good	Fr. III T	PTOV1-AS2	0.021	0.93	1
Good	Fr. III T	PTP4A1	-0.11	0.11	0.66
Good	Fr. III T	PTP4A2	-0.0061	0.79	1
Good	Fr. III T	PTP4A3	-0.058	0.59	0.95
Good	Fr. III T	PTPDC1	0.13	0.46	0.92
Good	Fr. III T	PTPMT1	-0.075	0.14	0.7
Good	Fr. III T	PTPN1	-0.0019	0.96	1
Good	Fr. III T	PTPN11	0.047	0.3	0.83
Good	Fr. III T	PTPN12	0.036	0.85	1
Good	Fr. III T	PTPN13	-0.23	0.14	0.69
Good	Fr. III T	PTPN14	0.33	0.57	0.95
Good	Fr. III T	PTPN18	-0.037	0.7	0.99
Good	Fr. III T	PTPN2	-0.047	0.19	0.76
Good	Fr. III T	PTPN20	-0.061	0.67	0.98
Good	Fr. III T	PTPN22	-0.063	0.09	0.64
Good	Fr. III T	PTPN23	0.067	0.38	0.88
Good	Fr. III T	PTPN4	-0.046	0.41	0.89
Good	Fr. III T	PTPN6	0.033	0.4	0.89
Good	Fr. III T	PTPN7	0.085	0.26	0.81
Good	Fr. III T	PTPN9	0.03	0.72	0.99
Good	Fr. III T	PTPRA	0.013	0.71	0.99
Good	Fr. III T	PTPRC	-0.022	0.51	0.93
Good	Fr. III T	PTPRCAP	0.032	0.69	0.98
Good	Fr. III T	PTPRE	0.079	0.31	0.84
Good	Fr. III T	PTPRJ	-0.027	0.65	0.97
Good	Fr. III T	PTPRM	-0.044	0.78	1
Good	Fr. III T	PTPRN2	-0.12	1	1
Good	Fr. III T	PTPRO	0.29	0.13	0.69
Good	Fr. III T	PTRF	0.3	0.54	0.94
Good	Fr. III T	PTRH1	0.11	0.35	0.86
Good	Fr. III T	PTRH2	-0.041	0.61	0.96
Good	Fr. III T	PTRHD1	0.13	1	1
Good	Fr. III T	PTS	-0.08	0.15	0.72
Good	Fr. III T	PTTG1	0.16	0.1	0.65
Good	Fr. III T	PTTG1IP	0.042	0.22	0.78
Good	Fr. III T	PUF60	0.0059	0.88	1
Good	Fr. III T	PUM1	0.032	0.53	0.94
Good	Fr. III T	PUM2	-0.0045	0.91	1
Good	Fr. III T	PURA	0.0078	0.88	1
Good	Fr. III T	PURB	-0.16	0.11	0.65
Good	Fr. III T	PUS1	0.032	0.71	0.99
Good	Fr. III T	PUS10	0.28	1	1
Good	Fr. III T	PUS3	-0.27	0.0068	0.32
Good	Fr. III T	PUS7	-0.028	0.68	0.98
Good	Fr. III T	PUS7L	0.039	0.54	0.94
Good	Fr. III T	PUSL1	-0.021	0.71	0.99
Good	Fr. III T	PVR	0.29	0.62	0.97
Good	Fr. III T	PVRIG	0.036	0.63	0.97
Good	Fr. III T	PVRL3	-0.057	0.61	0.96
Good	Fr. III T	PVT1	-0.069	0.31	0.84
Good	Fr. III T	PWAR5	-0.16	0.26	0.81
Good	Fr. III T	PWARSN	0.093	0.31	0.84
Good	Fr. III T	PWP1	-0.038	0.34	0.85
Good	Fr. III T	PWP2	0.055	0.13	0.68
Good	Fr. III T	PWWP2A	0.071	0.23	0.79
Good	Fr. III T	PWWP2B	0.12	0.52	0.94
Good	Fr. III T	PXDC1	0.13	0.73	0.99
Good	Fr. III T	PXK	-0.009	0.79	1
Good	Fr. III T	PXMP2	0.043	0.67	0.98
Good	Fr. III T	PXMP4	0.0083	0.88	1
Good	Fr. III T	PXN	0.047	0.25	0.8
Good	Fr. III T	PXN-AS1	0.19	0.24	0.8
Good	Fr. III T	PXYLP1	-0.084	0.47	0.92
Good	Fr. III T	PYCARD	0.1	0.043	0.52
Good	Fr. III T	PYCARD-AS1	-0.41	0.0058	0.31
Good	Fr. III T	PYCR1	-0.22	0.11	0.65
Good	Fr. III T	PYCR2	0.013	0.78	1
Good	Fr. III T	PYCRL	0.067	0.52	0.94
Good	Fr. III T	PYGB	0.11	0.079	0.61
Good	Fr. III T	PYGM	-0.13	0.36	0.87
Good	Fr. III T	PYGO2	0.042	0.39	0.88
Good	Fr. III T	PYHIN1	0.011	0.83	1
Good	Fr. III T	PYROXD1	-0.12	0.061	0.58
Good	Fr. III T	PYROXD2	0.11	0.077	0.61
Good	Fr. III T	PZP	-0.45	0.24	0.79
Good	Fr. III T	QARS	0.079	0.16	0.73
Good	Fr. III T	QDPR	-0.11	0.11	0.66
Good	Fr. III T	QKI	0.017	0.75	0.99
Good	Fr. III T	QPCTL	-0.0047	0.97	1
Good	Fr. III T	QPRT	-0.44	0.018	0.42
Good	Fr. III T	QRICH1	-0.032	0.43	0.91
Good	Fr. III T	QRICH2	0.049	0.85	1
Good	Fr. III T	QRSL1	-0.064	0.13	0.69
Good	Fr. III T	QSER1	-0.0056	0.98	1
Good	Fr. III T	QSOX1	-0.11	0.035	0.5
Good	Fr. III T	QSOX2	0.011	0.94	1
Good	Fr. III T	QTRT1	0.031	0.6	0.96
Good	Fr. III T	QTRTD1	-0.04	0.38	0.88
Good	Fr. III T	R3HCC1	-0.0059	0.87	1
Good	Fr. III T	R3HCC1L	0.12	0.008	0.33
Good	Fr. III T	R3HDM1	0.084	0.21	0.77
Good	Fr. III T	R3HDM2	-0.082	0.4	0.89
Good	Fr. III T	R3HDM4	0.026	0.23	0.79
Good	Fr. III T	RAB10	-0.016	0.61	0.96
Good	Fr. III T	RAB11A	-0.058	0.023	0.44
Good	Fr. III T	RAB11B	0.042	0.4	0.89
Good	Fr. III T	RAB11B-AS1	0.055	0.6	0.96
Good	Fr. III T	RAB11FIP1	-0.012	0.44	0.91
Good	Fr. III T	RAB11FIP2	-0.098	0.14	0.7
Good	Fr. III T	RAB11FIP3	0.029	0.74	0.99
Good	Fr. III T	RAB11FIP4	-0.014	0.77	1
Good	Fr. III T	RAB11FIP5	0.12	0.053	0.56
Good	Fr. III T	RAB12	-9.40E-05	1	1
Good	Fr. III T	RAB14	0.0043	0.92	1
Good	Fr. III T	RAB15	-0.16	0.52	0.94
Good	Fr. III T	RAB18	-0.068	0.11	0.65
Good	Fr. III T	RAB19	0.2	0.1	0.65
Good	Fr. III T	RAB1A	-0.0059	0.86	1
Good	Fr. III T	RAB1B	-0.048	0.67	0.98
Good	Fr. III T	RAB20	-0.033	0.82	1
Good	Fr. III T	RAB21	-0.014	0.75	1
Good	Fr. III T	RAB22A	0.016	0.72	0.99
Good	Fr. III T	RAB23	1.2	0.00012	0.11
Good	Fr. III T	RAB24	-0.11	0.15	0.71
Good	Fr. III T	RAB26	-0.27	0.035	0.5
Good	Fr. III T	RAB27A	0.024	0.67	0.98
Good	Fr. III T	RAB27B	-0.28	0.53	0.94
Good	Fr. III T	RAB28	-0.057	0.031	0.48
Good	Fr. III T	RAB29	0.031	0.35	0.86
Good	Fr. III T	RAB2A	-0.043	0.16	0.73
Good	Fr. III T	RAB2B	0.057	0.3	0.83
Good	Fr. III T	RAB30	-0.18	0.15	0.7
Good	Fr. III T	RAB30-AS1	-0.17	0.25	0.8
Good	Fr. III T	RAB31	-0.56	0.39	0.88
Good	Fr. III T	RAB33A	0.18	0.1	0.65
Good	Fr. III T	RAB33B	-0.083	0.35	0.86
Good	Fr. III T	RAB34	0.052	0.59	0.96
Good	Fr. III T	RAB35	0.084	0.014	0.4
Good	Fr. III T	RAB36	0.77	0.092	0.64
Good	Fr. III T	RAB37	-0.042	0.37	0.87
Good	Fr. III T	RAB38	-0.73	0.04	0.52
Good	Fr. III T	RAB39B	-0.17	0.15	0.72
Good	Fr. III T	RAB3A	-0.098	0.7	0.99
Good	Fr. III T	RAB3D	0.13	1	1
Good	Fr. III T	RAB3GAP1	-0.091	0.11	0.65
Good	Fr. III T	RAB3GAP2	-0.15	0.0059	0.32
Good	Fr. III T	RAB3IP	-0.0071	0.9	1
Good	Fr. III T	RAB40B	-0.048	0.5	0.93
Good	Fr. III T	RAB40C	0.1	0.18	0.75
Good	Fr. III T	RAB43	0.25	0.14	0.7
Good	Fr. III T	RAB4A	-0.038	0.39	0.89
Good	Fr. III T	RAB5A	-0.034	0.3	0.83
Good	Fr. III T	RAB5B	-0.0027	0.96	1
Good	Fr. III T	RAB5C	-0.074	0.47	0.92
Good	Fr. III T	RAB6A	0.0063	0.9	1
Good	Fr. III T	RAB6B	-0.074	0.68	0.98
Good	Fr. III T	RAB7A	0.016	0.43	0.9
Good	Fr. III T	RAB8A	0.031	0.44	0.91
Good	Fr. III T	RAB8B	0.032	0.72	0.99
Good	Fr. III T	RAB9A	-0.14	0.097	0.65
Good	Fr. III T	RABAC1	0.054	1	1
Good	Fr. III T	RABEP1	-0.038	0.25	0.8
Good	Fr. III T	RABEP2	-0.013	0.77	1
Good	Fr. III T	RABEPK	-0.063	0.31	0.84
Good	Fr. III T	RABGAP1	-0.0082	0.79	1
Good	Fr. III T	RABGAP1L	-0.054	0.22	0.78
Good	Fr. III T	RABGEF1	-0.011	0.82	1
Good	Fr. III T	RABGGTA	-0.14	0.011	0.36
Good	Fr. III T	RABGGTB	-0.034	0.68	0.98
Good	Fr. III T	RABIF	0.011	0.81	1
Good	Fr. III T	RABL2A	-0.0063	0.88	1
Good	Fr. III T	RABL2B	-0.026	0.28	0.82
Good	Fr. III T	RABL3	-0.048	0.19	0.76
Good	Fr. III T	RABL6	-0.019	0.53	0.94
Good	Fr. III T	RAC1	0.0074	0.85	1
Good	Fr. III T	RAC2	-0.0015	0.97	1
Good	Fr. III T	RACGAP1	0.052	0.44	0.91
Good	Fr. III T	RAD1	0.019	0.76	1
Good	Fr. III T	RAD17	0.041	0.54	0.94
Good	Fr. III T	RAD18	-0.12	1	1
Good	Fr. III T	RAD21	-0.052	0.28	0.82
Good	Fr. III T	RAD23A	0.079	0.2	0.76
Good	Fr. III T	RAD23B	-0.086	0.48	0.93
Good	Fr. III T	RAD50	0.054	0.044	0.53
Good	Fr. III T	RAD51	0.0097	0.95	1
Good	Fr. III T	RAD51-AS1	-0.076	0.56	0.95
Good	Fr. III T	RAD51AP1	0.0013	0.99	1
Good	Fr. III T	RAD51B	0.03	0.74	0.99
Good	Fr. III T	RAD51C	0.0074	0.92	1
Good	Fr. III T	RAD51D	0.015	0.83	1
Good	Fr. III T	RAD52	0.042	0.73	0.99
Good	Fr. III T	RAD54B	0.076	0.66	0.98
Good	Fr. III T	RAD54L	-0.1	0.83	1
Good	Fr. III T	RAD54L2	0.14	0.24	0.8
Good	Fr. III T	RAD9A	-0.023	0.56	0.95
Good	Fr. III T	RAD9B	0.91	0.00058	0.15
Good	Fr. III T	RAE1	0.039	0.46	0.92
Good	Fr. III T	RAF1	-0.0097	0.75	0.99
Good	Fr. III T	RAI1	0.19	0.051	0.55
Good	Fr. III T	RAI14	0.66	0.016	0.41
Good	Fr. III T	RALA	3.00E-05	1	1
Good	Fr. III T	RALB	-0.074	0.13	0.69
Good	Fr. III T	RALBP1	0.038	0.19	0.75
Good	Fr. III T	RALGAPA1	-0.023	0.55	0.94
Good	Fr. III T	RALGAPA1P	0.014	0.96	1
Good	Fr. III T	RALGAPA2	0.051	0.57	0.95
Good	Fr. III T	RALGAPB	-0.022	0.64	0.97
Good	Fr. III T	RALGDS	0.057	0.31	0.84
Good	Fr. III T	RALGPS1	0.11	1	1
Good	Fr. III T	RALGPS2	-0.33	1	1
Good	Fr. III T	RALY	0.066	0.12	0.67
Good	Fr. III T	RALY-AS1	-0.27	0.1	0.65
Good	Fr. III T	RAMP1	0.17	0.17	0.74
Good	Fr. III T	RAMP3	0.31	1	1
Good	Fr. III T	RAN	-0.068	0.0093	0.34
Good	Fr. III T	RANBP1	0.075	0.0055	0.31
Good	Fr. III T	RANBP10	-0.056	0.34	0.85
Good	Fr. III T	RANBP2	-0.034	0.49	0.93
Good	Fr. III T	RANBP3	0.018	0.69	0.98
Good	Fr. III T	RANBP6	0.025	0.75	0.99
Good	Fr. III T	RANBP9	-0.084	0.21	0.77
Good	Fr. III T	RANGAP1	0.071	0.063	0.58
Good	Fr. III T	RAP1A	-0.057	0.34	0.85
Good	Fr. III T	RAP1B	-0.047	0.18	0.75
Good	Fr. III T	RAP1GAP2	-0.021	0.68	0.98
Good	Fr. III T	RAP1GDS1	-0.092	0.12	0.68
Good	Fr. III T	RAP2A	-0.032	0.56	0.95
Good	Fr. III T	RAP2B	0.027	0.55	0.94
Good	Fr. III T	RAP2C	-0.055	0.41	0.9
Good	Fr. III T	RAP2C-AS1	-0.12	0.45	0.92
Good	Fr. III T	RAPGEF1	-0.017	0.63	0.97
Good	Fr. III T	RAPGEF2	-0.12	0.13	0.69
Good	Fr. III T	RAPGEF6	-0.0079	0.81	1
Good	Fr. III T	RAPGEFL1	-0.61	0.0053	0.3
Good	Fr. III T	RAPH1	0.0012	0.99	1
Good	Fr. III T	RARA	0.0026	0.97	1
Good	Fr. III T	RARG	0.071	0.59	0.96
Good	Fr. III T	RARRES3	-0.0046	0.9	1
Good	Fr. III T	RARS	-9.70E-05	1	1
Good	Fr. III T	RARS2	-0.074	0.063	0.58
Good	Fr. III T	RASA1	-0.072	0.33	0.85
Good	Fr. III T	RASA2	0.043	0.51	0.93
Good	Fr. III T	RASA3	0.071	0.3	0.83
Good	Fr. III T	RASA4B	-0.13	0.43	0.9
Good	Fr. III T	RASA4CP	0.14	1	1
Good	Fr. III T	RASAL3	0.035	0.53	0.94
Good	Fr. III T	RASGEF1A	0.0038	0.98	1
Good	Fr. III T	RASGEF1B	-0.083	0.76	1
Good	Fr. III T	RASGRF2	-0.048	0.55	0.94
Good	Fr. III T	RASGRP1	-0.029	0.32	0.84
Good	Fr. III T	RASGRP2	0.0029	0.95	1
Good	Fr. III T	RASGRP3	0.0012	0.99	1
Good	Fr. III T	RASGRP4	-0.13	0.32	0.84
Good	Fr. III T	RASSF1	0.015	0.4	0.89
Good	Fr. III T	RASSF1-AS1	0.095	1	1
Good	Fr. III T	RASSF2	-0.0094	0.94	1
Good	Fr. III T	RASSF3	-0.061	0.54	0.94
Good	Fr. III T	RASSF5	0.0081	0.81	1
Good	Fr. III T	RASSF6	-0.42	0.079	0.61
Good	Fr. III T	RASSF7	0.083	0.29	0.83
Good	Fr. III T	RAVER1	0.087	1	1
Good	Fr. III T	RAVER2	0.15	0.14	0.7
Good	Fr. III T	RB1	0.0099	0.9	1
Good	Fr. III T	RB1CC1	-0.027	0.51	0.93
Good	Fr. III T	RBAK	-0.033	0.72	0.99
Good	Fr. III T	RBBP4	-0.002	0.96	1
Good	Fr. III T	RBBP5	0.021	0.69	0.98
Good	Fr. III T	RBBP6	0.04	0.41	0.89
Good	Fr. III T	RBBP7	0.02	0.34	0.85
Good	Fr. III T	RBBP8	0.089	1	1
Good	Fr. III T	RBBP9	0.11	0.32	0.84
Good	Fr. III T	RBCK1	-0.023	0.73	0.99
Good	Fr. III T	RBFA	0.033	0.43	0.91
Good	Fr. III T	RBKS	0.044	0.59	0.96
Good	Fr. III T	RBL1	-0.015	0.77	1
Good	Fr. III T	RBL2	-0.027	0.58	0.95
Good	Fr. III T	RBM10	0.052	0.44	0.92
Good	Fr. III T	RBM11	-0.24	0.097	0.65
Good	Fr. III T	RBM12	0.095	0.26	0.81
Good	Fr. III T	RBM12B	0.03	0.58	0.95
Good	Fr. III T	RBM12B-AS1	0.11	0.54	0.94
Good	Fr. III T	RBM14	0.043	0.31	0.84
Good	Fr. III T	RBM15	0.11	0.12	0.68
Good	Fr. III T	RBM15B	0.013	0.79	1
Good	Fr. III T	RBM17	-0.007	0.86	1
Good	Fr. III T	RBM18	-0.16	4.30E-05	0.073
Good	Fr. III T	RBM19	0.02	0.42	0.9
Good	Fr. III T	RBM22	-0.0027	0.95	1
Good	Fr. III T	RBM23	-0.036	0.26	0.81
Good	Fr. III T	RBM25	0.016	0.7	0.98
Good	Fr. III T	RBM26	-0.082	0.084	0.63
Good	Fr. III T	RBM26-AS1	0.12	0.16	0.73
Good	Fr. III T	RBM27	-0.088	0.0019	0.21
Good	Fr. III T	RBM28	-0.13	0.39	0.89
Good	Fr. III T	RBM3	-0.055	0.47	0.92
Good	Fr. III T	RBM33	0.079	0.25	0.8
Good	Fr. III T	RBM34	0.037	0.13	0.69
Good	Fr. III T	RBM38	0.12	0.075	0.6
Good	Fr. III T	RBM39	0.017	0.49	0.93
Good	Fr. III T	RBM4	-0.061	0.19	0.75
Good	Fr. III T	RBM41	-0.053	0.32	0.84
Good	Fr. III T	RBM42	0.12	0.14	0.7
Good	Fr. III T	RBM43	0.015	0.78	1
Good	Fr. III T	RBM44	-0.56	0.0065	0.32
Good	Fr. III T	RBM45	-0.097	0.13	0.68
Good	Fr. III T	RBM47	-0.59	0.1	0.65
Good	Fr. III T	RBM48	0.023	0.58	0.95
Good	Fr. III T	RBM4B	0.0098	0.8	1
Good	Fr. III T	RBM5	0.069	0.0027	0.25
Good	Fr. III T	RBM5-AS1	0.2	1	1
Good	Fr. III T	RBM6	-0.032	0.2	0.77
Good	Fr. III T	RBM7	-0.12	0.15	0.71
Good	Fr. III T	RBM8A	0.061	0.066	0.59
Good	Fr. III T	RBMS1	-0.088	0.031	0.48
Good	Fr. III T	RBMS2	0.32	0.32	0.84
Good	Fr. III T	RBMS3	0.045	0.81	1
Good	Fr. III T	RBMX	-0.05	0.12	0.68
Good	Fr. III T	RBMX2	-0.0056	0.95	1
Good	Fr. III T	RBMXL1	0.14	0.17	0.74
Good	Fr. III T	RBPJ	0.023	0.5	0.93
Good	Fr. III T	RBPMS	-0.061	0.83	1
Good	Fr. III T	RBSN	-0.0069	0.92	1
Good	Fr. III T	RBX1	0.056	0.14	0.7
Good	Fr. III T	RC3H1	-0.046	0.47	0.92
Good	Fr. III T	RC3H2	0.015	0.82	1
Good	Fr. III T	RCAN1	-0.046	0.54	0.94
Good	Fr. III T	RCAN3	-0.044	0.16	0.72
Good	Fr. III T	RCAN3AS	-0.033	0.78	1
Good	Fr. III T	RCBTB1	0.015	0.85	1
Good	Fr. III T	RCBTB2	-0.15	0.05	0.55
Good	Fr. III T	RCC1	0.036	0.64	0.97
Good	Fr. III T	RCC2	0.17	0.22	0.78
Good	Fr. III T	RCCD1	-0.16	0.066	0.59
Good	Fr. III T	RCE1	0.13	0.044	0.53
Good	Fr. III T	RCHY1	0.026	0.34	0.85
Good	Fr. III T	RCL1	-0.1	0.26	0.81
Good	Fr. III T	RCN1	-0.22	0.012	0.38
Good	Fr. III T	RCN2	0.038	0.31	0.84
Good	Fr. III T	RCN3	0.046	0.68	0.98
Good	Fr. III T	RCOR1	0.074	0.43	0.91
Good	Fr. III T	RCOR3	0.02	0.73	0.99
Good	Fr. III T	RCSD1	0.041	0.42	0.9
Good	Fr. III T	RDH10	0.028	0.81	1
Good	Fr. III T	RDH11	0.0061	0.87	1
Good	Fr. III T	RDH13	-0.024	0.76	1
Good	Fr. III T	RDH14	0.0089	0.93	1
Good	Fr. III T	RDH5	0.31	0.46	0.92
Good	Fr. III T	RDX	-0.062	0.34	0.85
Good	Fr. III T	REC8	0.12	0.16	0.73
Good	Fr. III T	RECK	-0.038	0.49	0.93
Good	Fr. III T	RECQL	0.034	0.28	0.82
Good	Fr. III T	RECQL4	-0.058	0.78	1
Good	Fr. III T	RECQL5	0.089	0.11	0.67
Good	Fr. III T	REEP3	-0.0028	0.97	1
Good	Fr. III T	REEP4	0.013	0.82	1
Good	Fr. III T	REEP5	-0.095	0.028	0.46
Good	Fr. III T	REEP6	-0.06	0.57	0.95
Good	Fr. III T	REL	-0.0088	0.9	1
Good	Fr. III T	RELA	0.03	0.32	0.84
Good	Fr. III T	RELB	-0.13	0.35	0.86
Good	Fr. III T	RELL1	-0.17	0.038	0.51
Good	Fr. III T	RELL2	-0.047	0.52	0.94
Good	Fr. III T	RELT	-0.22	0.15	0.71
Good	Fr. III T	REM2	-0.24	0.13	0.69
Good	Fr. III T	RENBP	-0.24	0.076	0.61
Good	Fr. III T	REP15	NA	NA	NA
Good	Fr. III T	REPIN1	0.043	0.027	0.46
Good	Fr. III T	REPS1	-0.033	0.47	0.92
Good	Fr. III T	RER1	-0.0091	0.72	0.99
Good	Fr. III T	RERE	-0.015	0.85	1
Good	Fr. III T	REREP3	0.26	0.13	0.69
Good	Fr. III T	REST	-0.0074	0.76	1
Good	Fr. III T	RETSAT	0.046	0.68	0.98
Good	Fr. III T	REV1	0.053	0.29	0.83
Good	Fr. III T	REV3L	0.029	0.57	0.95
Good	Fr. III T	REXO1	-0.0032	0.98	1
Good	Fr. III T	REXO2	0.015	0.83	1
Good	Fr. III T	REXO4	0.063	0.38	0.88
Good	Fr. III T	RFC1	0.061	0.1	0.65
Good	Fr. III T	RFC2	-0.05	0.42	0.9
Good	Fr. III T	RFC3	0.11	0.23	0.79
Good	Fr. III T	RFC4	0.02	0.7	0.99
Good	Fr. III T	RFC5	-0.061	0.058	0.57
Good	Fr. III T	RFESD	-0.19	0.32	0.84
Good	Fr. III T	RFFL	0.086	0.027	0.46
Good	Fr. III T	RFK	-0.15	0.038	0.51
Good	Fr. III T	RFNG	0.061	0.2	0.76
Good	Fr. III T	RFPL2	-0.16	0.47	0.92
Good	Fr. III T	RFT1	-0.047	0.42	0.9
Good	Fr. III T	RFTN1	-0.046	0.37	0.87
Good	Fr. III T	RFWD2	-0.012	0.79	1
Good	Fr. III T	RFWD3	0.076	0.18	0.74
Good	Fr. III T	RFX1	0.18	0.23	0.79
Good	Fr. III T	RFX2	0.22	0.29	0.83
Good	Fr. III T	RFX3	-0.063	0.38	0.88
Good	Fr. III T	RFX3-AS1	0.08	0.79	1
Good	Fr. III T	RFX5	-0.0085	0.83	1
Good	Fr. III T	RFX7	0.096	0.23	0.79
Good	Fr. III T	RFX8	-0.082	0.73	0.99
Good	Fr. III T	RFXANK	-0.052	0.37	0.87
Good	Fr. III T	RFXAP	-0.073	0.29	0.83
Good	Fr. III T	RGCC	0.13	0.18	0.74
Good	Fr. III T	RGL1	0.53	0.11	0.65
Good	Fr. III T	RGL2	-0.064	0.34	0.85
Good	Fr. III T	RGL4	-0.029	0.25	0.8
Good	Fr. III T	RGMB	0.14	0.11	0.65
Good	Fr. III T	RGP1	0.057	0.54	0.94
Good	Fr. III T	RGPD1	-0.15	0.57	0.95
Good	Fr. III T	RGS1	-0.13	0.54	0.94
Good	Fr. III T	RGS10	0.14	0.075	0.6
Good	Fr. III T	RGS12	0.055	0.31	0.84
Good	Fr. III T	RGS14	0.074	0.18	0.74
Good	Fr. III T	RGS16	-0.079	0.61	0.96
Good	Fr. III T	RGS18	-1	0.018	0.42
Good	Fr. III T	RGS19	0.026	0.51	0.93
Good	Fr. III T	RGS2	-0.31	0.1	0.65
Good	Fr. III T	RGS3	-0.053	0.5	0.93
Good	Fr. III T	RGS5	-0.15	0.41	0.9
Good	Fr. III T	RGS6	0.1	1	1
Good	Fr. III T	RGS9	-0.11	0.66	0.98
Good	Fr. III T	RHBDD1	-0.043	0.45	0.92
Good	Fr. III T	RHBDD2	0.015	0.7	0.98
Good	Fr. III T	RHBDD3	0.092	0.25	0.8
Good	Fr. III T	RHBDF2	0.058	0.51	0.93
Good	Fr. III T	RHBDL1	0.1	1	1
Good	Fr. III T	RHD	-0.026	0.77	1
Good	Fr. III T	RHEB	-0.034	0.37	0.87
Good	Fr. III T	RHEBL1	-0.047	1	1
Good	Fr. III T	RHNO1	-0.13	0.0045	0.28
Good	Fr. III T	RHOA	-0.036	0.16	0.73
Good	Fr. III T	RHOBTB2	-0.00082	0.99	1
Good	Fr. III T	RHOC	-0.027	0.48	0.93
Good	Fr. III T	RHOF	0.082	0.58	0.95
Good	Fr. III T	RHOG	0.038	0.35	0.86
Good	Fr. III T	RHOH	-0.048	0.22	0.78
Good	Fr. III T	RHOQ	0.07	0.55	0.94
Good	Fr. III T	RHOT1	-0.083	0.076	0.6
Good	Fr. III T	RHOT2	0.048	0.34	0.85
Good	Fr. III T	RHOU	-0.092	0.37	0.87
Good	Fr. III T	RHOXF1	0.43	0.12	0.68
Good	Fr. III T	RHPN1	-0.058	0.53	0.94
Good	Fr. III T	RIBC1	0.18	0.53	0.94
Good	Fr. III T	RIC1	0.082	0.27	0.82
Good	Fr. III T	RIC3	0.066	0.39	0.88
Good	Fr. III T	RIC8A	-0.011	0.76	1
Good	Fr. III T	RIC8B	-0.009	0.92	1
Good	Fr. III T	RICTOR	-0.092	0.16	0.73
Good	Fr. III T	RIF1	-0.038	0.37	0.87
Good	Fr. III T	RILP	0.0085	0.93	1
Good	Fr. III T	RILPL1	0.024	0.78	1
Good	Fr. III T	RILPL2	0.12	0.0074	0.32
Good	Fr. III T	RIMBP3	0.32	0.098	0.65
Good	Fr. III T	RIMKLB	-0.049	0.79	1
Good	Fr. III T	RIMS3	-0.21	0.076	0.6
Good	Fr. III T	RIN1	-0.16	0.41	0.9
Good	Fr. III T	RIN3	0.069	0.12	0.67
Good	Fr. III T	RING1	-0.01	0.86	1
Good	Fr. III T	RINL	-0.00011	1	1
Good	Fr. III T	RINT1	0.021	0.73	0.99
Good	Fr. III T	RIOK1	-0.0027	1	1
Good	Fr. III T	RIOK2	-0.011	0.81	1
Good	Fr. III T	RIOK3	-0.047	0.36	0.87
Good	Fr. III T	RIPK1	-0.09	0.06	0.58
Good	Fr. III T	RIPK2	-0.052	0.28	0.82
Good	Fr. III T	RIPK3	-0.085	0.069	0.59
Good	Fr. III T	RIT1	0.021	0.69	0.98
Good	Fr. III T	RITA1	0.027	0.45	0.92
Good	Fr. III T	RLF	-0.018	0.79	1
Good	Fr. III T	RLIM	-0.0091	0.9	1
Good	Fr. III T	RLN1	-0.58	0.022	0.43
Good	Fr. III T	RLN2	0.17	0.37	0.87
Good	Fr. III T	RLN3	-0.13	0.24	0.8
Good	Fr. III T	RLTPR	0.0038	0.93	1
Good	Fr. III T	RMDN1	0.0016	1	1
Good	Fr. III T	RMDN2	0.3	0.18	0.74
Good	Fr. III T	RMDN3	0.041	0.37	0.87
Good	Fr. III T	RMI1	0.039	0.73	0.99
Good	Fr. III T	RMI2	0.08	0.097	0.65
Good	Fr. III T	RMND1	-0.12	0.18	0.75
Good	Fr. III T	RMND5A	0.076	0.045	0.53
Good	Fr. III T	RMND5B	-0.028	0.67	0.98
Good	Fr. III T	RN7SK	0.13	0.45	0.92
Good	Fr. III T	RN7SL1	0.1	0.52	0.94
Good	Fr. III T	RN7SL2	0.08	0.63	0.97
Good	Fr. III T	RNA18S5	0.37	0.046	0.54
Good	Fr. III T	RNA28S5	0.36	0.27	0.81
Good	Fr. III T	RNA45S5	0.3	0.15	0.72
Good	Fr. III T	RNASE4	0.1	0.47	0.92
Good	Fr. III T	RNASE6	-0.54	0.19	0.75
Good	Fr. III T	RNASEH1	-0.058	0.01	0.35
Good	Fr. III T	RNASEH1-AS1	0.055	0.42	0.9
Good	Fr. III T	RNASEH2A	0.0096	0.88	1
Good	Fr. III T	RNASEH2B	0.022	0.62	0.96
Good	Fr. III T	RNASEH2B-AS1	0.023	0.82	1
Good	Fr. III T	RNASEH2C	-0.01	0.85	1
Good	Fr. III T	RNASEK	0.13	0.24	0.8
Good	Fr. III T	RNASEL	-0.043	0.3	0.83
Good	Fr. III T	RNASET2	0.015	0.64	0.97
Good	Fr. III T	RNF10	0.00055	0.99	1
Good	Fr. III T	RNF103	0.035	0.32	0.84
Good	Fr. III T	RNF11	-0.14	0.05	0.55
Good	Fr. III T	RNF111	-0.084	0.022	0.44
Good	Fr. III T	RNF113A	-0.043	0.021	0.43
Good	Fr. III T	RNF114	-0.0089	0.61	0.96
Good	Fr. III T	RNF115	-0.033	0.2	0.77
Good	Fr. III T	RNF121	0.11	0.18	0.75
Good	Fr. III T	RNF123	0.052	0.48	0.93
Good	Fr. III T	RNF125	-0.014	0.76	1
Good	Fr. III T	RNF126	0.065	0.29	0.83
Good	Fr. III T	RNF13	-0.13	0.00035	0.13
Good	Fr. III T	RNF130	-0.14	0.11	0.65
Good	Fr. III T	RNF135	0.023	0.68	0.98
Good	Fr. III T	RNF138	-0.11	0.047	0.54
Good	Fr. III T	RNF138P1	-0.48	0.16	0.72
Good	Fr. III T	RNF139	-0.097	0.15	0.72
Good	Fr. III T	RNF139-AS1	0.11	0.49	0.93
Good	Fr. III T	RNF14	0.058	1	1
Good	Fr. III T	RNF141	-0.16	0.055	0.57
Good	Fr. III T	RNF144A	0.0041	0.95	1
Good	Fr. III T	RNF144A-AS1	-0.59	0.0016	0.2
Good	Fr. III T	RNF144B	-0.041	0.88	1
Good	Fr. III T	RNF145	0.15	0.25	0.8
Good	Fr. III T	RNF146	0.0025	0.94	1
Good	Fr. III T	RNF149	0.024	0.34	0.85
Good	Fr. III T	RNF157	0.054	0.32	0.84
Good	Fr. III T	RNF157-AS1	-0.0076	0.96	1
Good	Fr. III T	RNF165	0.19	0.18	0.74
Good	Fr. III T	RNF166	0.029	0.63	0.97
Good	Fr. III T	RNF167	-0.093	0.086	0.63
Good	Fr. III T	RNF168	-0.017	0.77	1
Good	Fr. III T	RNF169	-0.054	0.23	0.79
Good	Fr. III T	RNF17	NA	NA	NA
Good	Fr. III T	RNF170	-0.092	0.049	0.54
Good	Fr. III T	RNF175	0.47	0.49	0.93
Good	Fr. III T	RNF181	0.059	0.24	0.8
Good	Fr. III T	RNF185	-0.029	0.36	0.87
Good	Fr. III T	RNF187	0.015	0.7	0.99
Good	Fr. III T	RNF19A	0.027	0.69	0.98
Good	Fr. III T	RNF19B	-0.038	0.41	0.9
Good	Fr. III T	RNF2	-0.038	0.55	0.94
Good	Fr. III T	RNF20	0.067	0.018	0.42
Good	Fr. III T	RNF207	0.068	0.71	0.99
Good	Fr. III T	RNF212	-0.36	0.051	0.55
Good	Fr. III T	RNF213	0.069	0.3	0.84
Good	Fr. III T	RNF214	-0.01	0.75	0.99
Good	Fr. III T	RNF215	-0.13	0.69	0.98
Good	Fr. III T	RNF216	-0.0018	0.97	1
Good	Fr. III T	RNF216P1	0.045	0.56	0.95
Good	Fr. III T	RNF219	0.13	0.039	0.51
Good	Fr. III T	RNF220	0.041	0.16	0.73
Good	Fr. III T	RNF24	0.14	1	1
Good	Fr. III T	RNF25	-0.057	0.29	0.83
Good	Fr. III T	RNF26	-0.087	0.27	0.81
Good	Fr. III T	RNF31	-0.048	0.23	0.79
Good	Fr. III T	RNF32	-0.16	0.37	0.87
Good	Fr. III T	RNF34	0.0059	0.82	1
Good	Fr. III T	RNF38	0.048	0.52	0.94
Good	Fr. III T	RNF4	0.023	0.45	0.92
Good	Fr. III T	RNF40	0.0096	0.75	1
Good	Fr. III T	RNF41	0.033	0.49	0.93
Good	Fr. III T	RNF43	0.012	0.95	1
Good	Fr. III T	RNF44	0.0081	0.94	1
Good	Fr. III T	RNF5	0.035	0.53	0.94
Good	Fr. III T	RNF6	-0.055	0.1	0.65
Good	Fr. III T	RNF7	-0.03	0.54	0.94
Good	Fr. III T	RNF8	0.073	0.18	0.74
Good	Fr. III T	RNFT1	-0.031	0.59	0.96
Good	Fr. III T	RNFT2	-0.28	0.16	0.73
Good	Fr. III T	RNGTT	-0.034	0.6	0.96
Good	Fr. III T	RNH1	0.078	0.23	0.79
Good	Fr. III T	RNLS	-0.1	0.13	0.69
Good	Fr. III T	RNMT	-0.1	0.12	0.68
Good	Fr. III T	RNMTL1	-0.089	1	1
Good	Fr. III T	RNPC3	0.0041	0.95	1
Good	Fr. III T	RNPEP	0.086	0.061	0.58
Good	Fr. III T	RNPEPL1	0.083	0.099	0.65
Good	Fr. III T	RNPS1	0.011	0.72	0.99
Good	Fr. III T	RNU2-2P	-0.44	0.26	0.8
Good	Fr. III T	RNVU1-14	-0.34	0.21	0.77
Good	Fr. III T	RNVU1-15	-0.21	0.51	0.93
Good	Fr. III T	RNVU1-19	-0.59	0.1	0.65
Good	Fr. III T	RNVU1-6	0.23	0.23	0.79
Good	Fr. III T	ROBO3	-0.012	0.9	1
Good	Fr. III T	ROCK1	-0.004	0.93	1
Good	Fr. III T	ROCK2	-0.0021	0.97	1
Good	Fr. III T	ROGDI	-0.04	0.39	0.88
Good	Fr. III T	ROMO1	0.043	0.55	0.94
Good	Fr. III T	ROPN1L	0.27	0.24	0.8
Good	Fr. III T	RORA	-0.064	0.18	0.75
Good	Fr. III T	RORA-AS1	-0.087	0.58	0.95
Good	Fr. III T	RORC	-0.021	0.87	1
Good	Fr. III T	RP2	0.083	0.35	0.86
Good	Fr. III T	RP9	0.047	0.59	0.96
Good	Fr. III T	RPA1	-0.004	0.92	1
Good	Fr. III T	RPA2	-0.049	0.15	0.71
Good	Fr. III T	RPA3	0.027	0.61	0.96
Good	Fr. III T	RPA4	0.16	0.62	0.96
Good	Fr. III T	RPAIN	-0.052	0.34	0.85
Good	Fr. III T	RPAP1	-0.093	0.17	0.73
Good	Fr. III T	RPAP2	-0.0029	0.89	1
Good	Fr. III T	RPAP3	0.045	0.41	0.89
Good	Fr. III T	RPARP-AS1	-0.12	0.2	0.77
Good	Fr. III T	RPE	-0.076	0.31	0.84
Good	Fr. III T	RPF1	0.03	0.47	0.92
Good	Fr. III T	RPF2	0.02	0.71	0.99
Good	Fr. III T	RPGR	0.12	0.13	0.68
Good	Fr. III T	RPGRIP1L	-0.49	0.0077	0.32
Good	Fr. III T	RPH3AL	0.072	0.51	0.93
Good	Fr. III T	RPIA	0.0017	0.93	1
Good	Fr. III T	RPL10	0.0027	0.95	1
Good	Fr. III T	RPL10A	-0.011	0.78	1
Good	Fr. III T	RPL11	-0.011	0.79	1
Good	Fr. III T	RPL12	0.074	0.33	0.85
Good	Fr. III T	RPL13	0.035	0.55	0.94
Good	Fr. III T	RPL13A	0.034	0.41	0.9
Good	Fr. III T	RPL13AP5	-0.24	0.14	0.7
Good	Fr. III T	RPL13P5	-0.16	0.27	0.82
Good	Fr. III T	RPL14	-0.0028	0.94	1
Good	Fr. III T	RPL15	-0.024	0.55	0.94
Good	Fr. III T	RPL17	-0.18	0.27	0.81
Good	Fr. III T	RPL18	0.071	0.1	0.65
Good	Fr. III T	RPL18A	0.08	0.2	0.77
Good	Fr. III T	RPL19	-0.0037	0.91	1
Good	Fr. III T	RPL21	-0.0097	0.81	1
Good	Fr. III T	RPL21P44	-0.71	0.028	0.46
Good	Fr. III T	RPL22	0.041	0.51	0.93
Good	Fr. III T	RPL22L1	-0.024	0.72	0.99
Good	Fr. III T	RPL23	-0.041	0.33	0.85
Good	Fr. III T	RPL23A	-0.039	0.36	0.87
Good	Fr. III T	RPL23AP53	-0.13	0.28	0.82
Good	Fr. III T	RPL23AP64	-0.43	0.029	0.47
Good	Fr. III T	RPL23AP7	0.028	0.59	0.96
Good	Fr. III T	RPL23AP82	-0.094	1	1
Good	Fr. III T	RPL24	0.0017	0.98	1
Good	Fr. III T	RPL26	0.042	0.43	0.91
Good	Fr. III T	RPL26L1	-0.1	0.58	0.95
Good	Fr. III T	RPL27	0.025	0.64	0.97
Good	Fr. III T	RPL27A	0.012	0.82	1
Good	Fr. III T	RPL28	0.19	0.006	0.32
Good	Fr. III T	RPL29	0.031	0.44	0.91
Good	Fr. III T	RPL3	-0.03	0.58	0.95
Good	Fr. III T	RPL30	0.026	0.64	0.97
Good	Fr. III T	RPL31	-0.012	0.78	1
Good	Fr. III T	RPL32	0.02	0.61	0.96
Good	Fr. III T	RPL32P3	-0.021	0.87	1
Good	Fr. III T	RPL34	0.027	0.62	0.97
Good	Fr. III T	RPL34-AS1	-0.52	0.009	0.34
Good	Fr. III T	RPL35	0.079	0.14	0.7
Good	Fr. III T	RPL35A	0.038	0.47	0.92
Good	Fr. III T	RPL36	0.09	0.11	0.65
Good	Fr. III T	RPL36A	-0.12	0.45	0.92
Good	Fr. III T	RPL36AL	0.011	0.77	1
Good	Fr. III T	RPL37	0.04	0.6	0.96
Good	Fr. III T	RPL37A	0.048	0.54	0.94
Good	Fr. III T	RPL38	0.042	0.53	0.94
Good	Fr. III T	RPL39	0.016	0.82	1
Good	Fr. III T	RPL39L	0.04	0.7	0.99
Good	Fr. III T	RPL4	-0.022	0.5	0.93
Good	Fr. III T	RPL41	-0.0019	0.97	1
Good	Fr. III T	RPL5	-0.023	0.58	0.95
Good	Fr. III T	RPL6	0.024	0.46	0.92
Good	Fr. III T	RPL7	-0.063	0.033	0.49
Good	Fr. III T	RPL7A	-0.036	0.42	0.9
Good	Fr. III T	RPL7L1	-0.00035	0.99	1
Good	Fr. III T	RPL8	0.019	0.69	0.98
Good	Fr. III T	RPL9	-0.031	0.28	0.82
Good	Fr. III T	RPLP0	0.0037	0.94	1
Good	Fr. III T	RPLP1	0.077	0.19	0.76
Good	Fr. III T	RPLP2	0.067	0.32	0.84
Good	Fr. III T	RPN1	0.0014	0.97	1
Good	Fr. III T	RPN2	-0.039	0.39	0.88
Good	Fr. III T	RPP14	-0.1	0.033	0.49
Good	Fr. III T	RPP25	0.23	0.14	0.7
Good	Fr. III T	RPP25L	-0.037	0.28	0.82
Good	Fr. III T	RPP30	-0.16	0.0021	0.22
Good	Fr. III T	RPP38	0.00079	0.99	1
Good	Fr. III T	RPP40	-0.085	0.12	0.67
Good	Fr. III T	RPRD1A	-0.054	0.47	0.92
Good	Fr. III T	RPRD1B	-0.084	1	1
Good	Fr. III T	RPRD2	0.037	0.43	0.91
Good	Fr. III T	RPS10P7	0.3	0.12	0.67
Good	Fr. III T	RPS11	0.062	0.28	0.82
Good	Fr. III T	RPS12	0.044	0.45	0.92
Good	Fr. III T	RPS13	-0.02	0.66	0.98
Good	Fr. III T	RPS14	0.028	0.59	0.95
Good	Fr. III T	RPS14P3	0.17	0.3	0.83
Good	Fr. III T	RPS15	0.069	0.16	0.72
Good	Fr. III T	RPS15A	-0.027	0.64	0.97
Good	Fr. III T	RPS15AP10	-0.013	0.96	1
Good	Fr. III T	RPS16	-0.015	0.75	1
Good	Fr. III T	RPS16P5	-0.0078	0.97	1
Good	Fr. III T	RPS17	0.016	0.78	1
Good	Fr. III T	RPS18	-0.025	0.57	0.95
Good	Fr. III T	RPS19	0.078	0.095	0.65
Good	Fr. III T	RPS19BP1	0.014	0.85	1
Good	Fr. III T	RPS2	-0.017	0.79	1
Good	Fr. III T	RPS20	0.012	0.75	0.99
Good	Fr. III T	RPS21	0.065	0.23	0.79
Good	Fr. III T	RPS23	0.011	0.71	0.99
Good	Fr. III T	RPS24	0.029	0.55	0.94
Good	Fr. III T	RPS25	0.042	0.42	0.9
Good	Fr. III T	RPS26	0.11	0.11	0.67
Good	Fr. III T	RPS27	0.017	0.82	1
Good	Fr. III T	RPS27A	-0.05	0.11	0.67
Good	Fr. III T	RPS27L	-0.0063	0.91	1
Good	Fr. III T	RPS28	0.1	0.19	0.76
Good	Fr. III T	RPS29	0.02	0.82	1
Good	Fr. III T	RPS2P32	0.1	0.61	0.96
Good	Fr. III T	RPS3	-0.0057	0.89	1
Good	Fr. III T	RPS3A	-0.056	0.17	0.74
Good	Fr. III T	RPS4X	-0.081	0.13	0.69
Good	Fr. III T	RPS5	0.00021	1	1
Good	Fr. III T	RPS6	-0.036	0.34	0.85
Good	Fr. III T	RPS6KA1	0.0028	0.95	1
Good	Fr. III T	RPS6KA2	0.25	0.0024	0.23
Good	Fr. III T	RPS6KA3	-0.097	0.088	0.63
Good	Fr. III T	RPS6KA4	0.052	0.4	0.89
Good	Fr. III T	RPS6KA5	0.076	0.11	0.66
Good	Fr. III T	RPS6KB1	0.075	0.22	0.79
Good	Fr. III T	RPS6KB2	0.045	0.0095	0.34
Good	Fr. III T	RPS6KC1	-0.025	0.75	0.99
Good	Fr. III T	RPS6KL1	0.21	0.52	0.94
Good	Fr. III T	RPS7	0.0025	0.95	1
Good	Fr. III T	RPS8	2.20E-06	1	1
Good	Fr. III T	RPS9	0.01	0.84	1
Good	Fr. III T	RPSA	-0.019	0.77	1
Good	Fr. III T	RPSAP58	-0.037	0.74	0.99
Good	Fr. III T	RPTOR	0.062	0.47	0.92
Good	Fr. III T	RPUSD1	0.029	0.66	0.98
Good	Fr. III T	RPUSD2	-0.089	0.32	0.84
Good	Fr. III T	RPUSD3	0.018	0.76	1
Good	Fr. III T	RPUSD4	0.09	0.015	0.4
Good	Fr. III T	RQCD1	-0.12	0.026	0.46
Good	Fr. III T	RRAGA	-0.018	0.5	0.93
Good	Fr. III T	RRAGB	-0.12	0.013	0.39
Good	Fr. III T	RRAGC	-0.099	0.18	0.75
Good	Fr. III T	RRAGD	0.063	0.59	0.96
Good	Fr. III T	RRAS	0.079	1	1
Good	Fr. III T	RRAS2	-0.28	0.025	0.46
Good	Fr. III T	RRBP1	0.077	0.47	0.92
Good	Fr. III T	RREB1	-0.095	0.32	0.84
Good	Fr. III T	RRM1	0.013	0.79	1
Good	Fr. III T	RRM2	-0.18	0.17	0.74
Good	Fr. III T	RRM2B	0.06	0.26	0.8
Good	Fr. III T	RRN3	0.024	0.36	0.87
Good	Fr. III T	RRN3P1	-0.093	0.26	0.81
Good	Fr. III T	RRN3P2	0.11	0.3	0.83
Good	Fr. III T	RRN3P3	0.12	0.31	0.84
Good	Fr. III T	RRNAD1	0.18	0.0099	0.35
Good	Fr. III T	RRP1	0.0025	0.96	1
Good	Fr. III T	RRP12	0.0069	0.95	1
Good	Fr. III T	RRP15	-0.061	0.5	0.93
Good	Fr. III T	RRP1B	0.028	0.42	0.9
Good	Fr. III T	RRP36	-0.03	0.12	0.67
Good	Fr. III T	RRP7A	0.018	0.71	0.99
Good	Fr. III T	RRP7BP	0.026	0.84	1
Good	Fr. III T	RRP8	-0.041	0.14	0.7
Good	Fr. III T	RRP9	0.1	0.0092	0.34
Good	Fr. III T	RRS1	-0.081	0.54	0.94
Good	Fr. III T	RSAD1	-0.044	0.16	0.72
Good	Fr. III T	RSAD2	-0.052	0.15	0.71
Good	Fr. III T	RSBN1	0.015	0.6	0.96
Good	Fr. III T	RSBN1L	0.19	0.029	0.47
Good	Fr. III T	RSC1A1	0.074	0.57	0.95
Good	Fr. III T	RSF1	0.016	0.74	0.99
Good	Fr. III T	RSG1	-0.11	1	1
Good	Fr. III T	RSL1D1	-0.036	0.21	0.77
Good	Fr. III T	RSL24D1	-0.13	0.0071	0.32
Good	Fr. III T	RSPH3	0.025	0.84	1
Good	Fr. III T	RSPH9	0.15	0.23	0.79
Good	Fr. III T	RSPRY1	-0.0036	0.94	1
Good	Fr. III T	RSRC1	-0.13	0.15	0.72
Good	Fr. III T	RSRC2	0.074	0.19	0.75
Good	Fr. III T	RSRP1	-0.038	0.63	0.97
Good	Fr. III T	RSU1	-0.016	0.56	0.95
Good	Fr. III T	RTCA	-0.026	0.59	0.96
Good	Fr. III T	RTCA-AS1	-0.053	0.75	0.99
Good	Fr. III T	RTCB	-0.012	0.68	0.98
Good	Fr. III T	RTF1	0.07	0.25	0.8
Good	Fr. III T	RTFDC1	-0.086	0.0056	0.31
Good	Fr. III T	RTKN2	0.12	0.27	0.81
Good	Fr. III T	RTN3	0.021	0.79	1
Good	Fr. III T	RTN4	-0.098	0.047	0.54
Good	Fr. III T	RTN4IP1	-0.19	0.088	0.63
Good	Fr. III T	RTN4R	-0.00067	1	1
Good	Fr. III T	RTN4RL1	0.068	0.7	0.99
Good	Fr. III T	RTP4	-0.023	0.64	0.97
Good	Fr. III T	RTTN	-0.097	0.3	0.84
Good	Fr. III T	RUFY1	-0.0066	0.73	0.99
Good	Fr. III T	RUFY2	-0.18	0.017	0.41
Good	Fr. III T	RUFY3	-0.059	0.79	1
Good	Fr. III T	RUFY4	-0.00092	1	1
Good	Fr. III T	RUNDC1	-0.0033	0.95	1
Good	Fr. III T	RUNX1	0.052	0.39	0.88
Good	Fr. III T	RUNX1-IT1	-0.0055	0.98	1
Good	Fr. III T	RUNX2	-0.034	0.58	0.95
Good	Fr. III T	RUNX3	0.076	0.17	0.74
Good	Fr. III T	RUSC1	0.06	0.13	0.69
Good	Fr. III T	RUVBL1	0.041	0.4	0.89
Good	Fr. III T	RUVBL2	0.067	0.33	0.85
Good	Fr. III T	RWDD1	-0.045	0.28	0.82
Good	Fr. III T	RWDD2A	-0.16	1	1
Good	Fr. III T	RWDD2B	-0.18	0.13	0.69
Good	Fr. III T	RWDD3	-0.029	0.63	0.97
Good	Fr. III T	RWDD4	0.007	0.91	1
Good	Fr. III T	RXRA	-0.15	0.46	0.92
Good	Fr. III T	RXRB	-0.094	0.052	0.55
Good	Fr. III T	RYBP	0.078	0.55	0.94
Good	Fr. III T	RYK	-0.012	0.84	1
Good	Fr. III T	RYR1	0.19	0.77	1
Good	Fr. III T	RYR3	0.054	0.62	0.97
Good	Fr. III T	S100A10	0.057	0.23	0.79
Good	Fr. III T	S100A11	0.062	0.1	0.65
Good	Fr. III T	S100A13	0.11	0.77	1
Good	Fr. III T	S100A4	0.078	0.2	0.77
Good	Fr. III T	S100A5	-0.42	0.16	0.73
Good	Fr. III T	S100A6	0.041	0.39	0.88
Good	Fr. III T	S100A9	-0.55	0.2	0.77
Good	Fr. III T	S100PBP	0.055	0.51	0.93
Good	Fr. III T	S100Z	-0.49	0.0065	0.32
Good	Fr. III T	S1PR1	0.041	0.53	0.94
Good	Fr. III T	S1PR2	0.14	0.26	0.81
Good	Fr. III T	S1PR4	0.056	0.45	0.92
Good	Fr. III T	SAAL1	0.036	0.66	0.98
Good	Fr. III T	SAC3D1	0.0097	0.9	1
Good	Fr. III T	SACM1L	0.047	0.37	0.87
Good	Fr. III T	SACS	-0.092	1	1
Good	Fr. III T	SAE1	-0.002	0.97	1
Good	Fr. III T	SAFB	0.092	0.042	0.52
Good	Fr. III T	SAFB2	0.023	0.54	0.94
Good	Fr. III T	SALL2	-0.25	0.4	0.89
Good	Fr. III T	SAMD1	-0.35	0.072	0.6
Good	Fr. III T	SAMD10	0.075	1	1
Good	Fr. III T	SAMD12	-0.15	0.046	0.53
Good	Fr. III T	SAMD3	-0.043	0.0017	0.2
Good	Fr. III T	SAMD4B	0.0044	0.89	1
Good	Fr. III T	SAMD8	-0.036	0.59	0.95
Good	Fr. III T	SAMD9	-0.014	0.83	1
Good	Fr. III T	SAMD9L	-0.0072	0.82	1
Good	Fr. III T	SAMHD1	-0.023	0.61	0.96
Good	Fr. III T	SAMM50	-0.032	0.37	0.87
Good	Fr. III T	SAMSN1	-0.063	0.18	0.74
Good	Fr. III T	SAP130	-0.17	0.017	0.41
Good	Fr. III T	SAP18	-0.064	0.12	0.67
Good	Fr. III T	SAP25	0.082	0.5	0.93
Good	Fr. III T	SAP30	-0.017	0.84	1
Good	Fr. III T	SAP30BP	0.025	0.43	0.91
Good	Fr. III T	SAP30L	-0.025	0.64	0.97
Good	Fr. III T	SAP30L-AS1	0.15	1	1
Good	Fr. III T	SAPCD2	0.047	0.88	1
Good	Fr. III T	SAR1A	-0.12	0.15	0.71
Good	Fr. III T	SAR1B	0.018	0.71	0.99
Good	Fr. III T	SARAF	-0.027	0.12	0.68
Good	Fr. III T	SARDH	0.13	0.037	0.5
Good	Fr. III T	SARM1	0.11	0.0043	0.28
Good	Fr. III T	SARNP	0.021	0.52	0.94
Good	Fr. III T	SARS	0.011	0.72	0.99
Good	Fr. III T	SARS2	-0.054	0.42	0.9
Good	Fr. III T	SART1	0.044	0.27	0.81
Good	Fr. III T	SART3	0.0094	0.85	1
Good	Fr. III T	SASH1	0.25	0.68	0.98
Good	Fr. III T	SASH3	0.08	0.17	0.73
Good	Fr. III T	SASS6	0.087	0.45	0.92
Good	Fr. III T	SAT1	0.016	0.86	1
Good	Fr. III T	SAT2	0.0055	0.88	1
Good	Fr. III T	SATB1	-0.018	0.7	0.99
Good	Fr. III T	SATB1-AS1	0.13	0.48	0.93
Good	Fr. III T	SAV1	0.037	1	1
Good	Fr. III T	SAYSD1	0.065	0.19	0.75
Good	Fr. III T	SBDS	-0.13	0.14	0.7
Good	Fr. III T	SBDSP1	-0.16	0.084	0.63
Good	Fr. III T	SBF1	0.094	0.015	0.4
Good	Fr. III T	SBF2	-0.074	0.57	0.95
Good	Fr. III T	SBF2-AS1	0.31	0.019	0.43
Good	Fr. III T	SBK1	0.23	0.0014	0.2
Good	Fr. III T	SBNO1	0.035	0.29	0.83
Good	Fr. III T	SBNO2	0.086	0.12	0.67
Good	Fr. III T	SBSPON	0.02	0.94	1
Good	Fr. III T	SC5D	-0.14	0.015	0.4
Good	Fr. III T	SCAF1	0.16	0.13	0.69
Good	Fr. III T	SCAF11	0.019	0.56	0.95
Good	Fr. III T	SCAF4	0.015	0.75	0.99
Good	Fr. III T	SCAF8	-0.094	0.25	0.8
Good	Fr. III T	SCAI	-0.031	0.73	0.99
Good	Fr. III T	SCAMP1	-0.045	0.53	0.94
Good	Fr. III T	SCAMP1-AS1	0.026	0.41	0.89
Good	Fr. III T	SCAMP2	0.028	0.43	0.9
Good	Fr. III T	SCAMP3	-0.019	0.18	0.74
Good	Fr. III T	SCAMP4	-0.03	0.6	0.96
Good	Fr. III T	SCAND1	0.05	0.38	0.88
Good	Fr. III T	SCAND2P	-0.055	0.52	0.94
Good	Fr. III T	SCAP	0.13	0.018	0.42
Good	Fr. III T	SCAPER	0.092	0.16	0.72
Good	Fr. III T	SCARB1	0.21	0.23	0.79
Good	Fr. III T	SCARB2	0.041	0.69	0.98
Good	Fr. III T	SCARF2	0.44	1	1
Good	Fr. III T	SCARNA1	0.049	0.73	0.99
Good	Fr. III T	SCARNA12	0.0098	0.95	1
Good	Fr. III T	SCARNA17	0.088	0.41	0.89
Good	Fr. III T	SCARNA2	-0.17	0.42	0.9
Good	Fr. III T	SCARNA21	-0.18	0.35	0.86
Good	Fr. III T	SCARNA9	0.033	0.82	1
Good	Fr. III T	SCART1	0.019	0.9	1
Good	Fr. III T	SCCPDH	0.12	0.19	0.76
Good	Fr. III T	SCD	-0.28	0.2	0.76
Good	Fr. III T	SCFD1	-0.06	0.13	0.69
Good	Fr. III T	SCFD2	-0.024	0.77	1
Good	Fr. III T	SCG5	-0.15	0.5	0.93
Good	Fr. III T	SCIN	-0.61	0.39	0.88
Good	Fr. III T	SCLT1	-0.033	0.48	0.93
Good	Fr. III T	SCMH1	-0.13	0.057	0.57
Good	Fr. III T	SCML1	-0.053	0.76	1
Good	Fr. III T	SCML2	-0.39	0.18	0.74
Good	Fr. III T	SCML4	0.0071	0.89	1
Good	Fr. III T	SCN1B	-0.14	0.35	0.86
Good	Fr. III T	SCN8A	0.17	0.83	1
Good	Fr. III T	SCNM1	0.39	0.0074	0.32
Good	Fr. III T	SCNN1A	0.39	1	1
Good	Fr. III T	SCNN1D	0.49	0.015	0.4
Good	Fr. III T	SCO1	-0.024	0.66	0.98
Good	Fr. III T	SCOC	-0.12	0.057	0.57
Good	Fr. III T	SCP2	-0.11	0.018	0.42
Good	Fr. III T	SCPEP1	0.0095	0.93	1
Good	Fr. III T	SCRIB	0.032	1	1
Good	Fr. III T	SCRN1	0.26	0.11	0.67
Good	Fr. III T	SCRN2	-0.057	0.43	0.91
Good	Fr. III T	SCRN3	-0.25	0.045	0.53
Good	Fr. III T	SCUBE3	-0.039	0.83	1
Good	Fr. III T	SCYL1	-0.019	0.67	0.98
Good	Fr. III T	SCYL2	0.041	0.55	0.94
Good	Fr. III T	SCYL3	-0.017	0.71	0.99
Good	Fr. III T	SDAD1	-0.033	0.024	0.45
Good	Fr. III T	SDC4	0.13	0.18	0.75
Good	Fr. III T	SDCBP	0.0039	0.93	1
Good	Fr. III T	SDCBP2-AS1	-0.13	0.15	0.71
Good	Fr. III T	SDCCAG3	-0.057	0.47	0.92
Good	Fr. III T	SDCCAG8	0.032	0.25	0.8
Good	Fr. III T	SDE2	0.044	0.49	0.93
Good	Fr. III T	SDF2	0.069	0.13	0.69
Good	Fr. III T	SDF2L1	0.11	0.11	0.66
Good	Fr. III T	SDF4	-0.0026	0.94	1
Good	Fr. III T	SDHA	0.047	0.033	0.49
Good	Fr. III T	SDHAF1	0.18	0.052	0.55
Good	Fr. III T	SDHAF2	-0.072	0.027	0.46
Good	Fr. III T	SDHAF3	-0.16	0.0031	0.26
Good	Fr. III T	SDHAF4	-0.31	0.00021	0.12
Good	Fr. III T	SDHAP1	0.03	0.57	0.95
Good	Fr. III T	SDHAP2	-0.033	0.59	0.96
Good	Fr. III T	SDHAP3	0.075	0.34	0.86
Good	Fr. III T	SDHB	-0.0018	0.95	1
Good	Fr. III T	SDHC	0.046	0.74	0.99
Good	Fr. III T	SDHD	-0.058	0.13	0.68
Good	Fr. III T	SDR39U1	0.044	0.57	0.95
Good	Fr. III T	SDR42E1	0.0018	0.99	1
Good	Fr. III T	SEC11A	-0.0094	0.51	0.93
Good	Fr. III T	SEC11C	-0.06	0.016	0.41
Good	Fr. III T	SEC13	0.012	0.82	1
Good	Fr. III T	SEC14L1	0.11	0.14	0.69
Good	Fr. III T	SEC14L1P1	-0.28	0.26	0.81
Good	Fr. III T	SEC14L2	0.045	0.76	1
Good	Fr. III T	SEC16A	0.021	0.79	1
Good	Fr. III T	SEC22A	-0.022	0.41	0.89
Good	Fr. III T	SEC22B	-0.065	0.39	0.89
Good	Fr. III T	SEC22C	-0.036	0.46	0.92
Good	Fr. III T	SEC23A	-0.019	0.7	0.99
Good	Fr. III T	SEC23B	-0.013	0.82	1
Good	Fr. III T	SEC23IP	0.026	0.62	0.96
Good	Fr. III T	SEC24A	-0.028	0.76	1
Good	Fr. III T	SEC24B	0.0021	0.98	1
Good	Fr. III T	SEC24B-AS1	0.2	0.24	0.8
Good	Fr. III T	SEC24C	0.058	0.39	0.89
Good	Fr. III T	SEC24D	0.016	0.75	0.99
Good	Fr. III T	SEC31A	-0.037	0.32	0.84
Good	Fr. III T	SEC31B	0.097	0.29	0.83
Good	Fr. III T	SEC61A1	0.031	0.71	0.99
Good	Fr. III T	SEC61A2	-0.048	0.34	0.85
Good	Fr. III T	SEC61B	0.028	0.1	0.65
Good	Fr. III T	SEC61G	0.078	0.29	0.83
Good	Fr. III T	SEC62	-0.034	0.24	0.8
Good	Fr. III T	SEC63	0.075	0.1	0.65
Good	Fr. III T	SECISBP2	-0.014	0.81	1
Good	Fr. III T	SECISBP2L	-0.22	0.0028	0.25
Good	Fr. III T	SECTM1	-0.22	0.59	0.96
Good	Fr. III T	SEH1L	-0.019	0.72	0.99
Good	Fr. III T	SEL1L	0.063	0.38	0.88
Good	Fr. III T	SEL1L3	-0.023	0.69	0.98
Good	Fr. III T	SELK	0.0088	0.79	1
Good	Fr. III T	SELL	0.047	0.36	0.87
Good	Fr. III T	SELM	0.083	1	1
Good	Fr. III T	SELO	0.067	0.39	0.89
Good	Fr. III T	SELP	0.1	0.37	0.87
Good	Fr. III T	SELPLG	0.048	0.16	0.73
Good	Fr. III T	SELT	-0.067	0.035	0.5
Good	Fr. III T	SEMA3G	-0.00088	1	1
Good	Fr. III T	SEMA4A	-0.56	0.12	0.68
Good	Fr. III T	SEMA4B	-0.026	0.75	0.99
Good	Fr. III T	SEMA4C	0.3	0.098	0.65
Good	Fr. III T	SEMA4D	0.063	0.12	0.68
Good	Fr. III T	SEMA4F	-0.028	0.8	1
Good	Fr. III T	SEMA4G	0.51	0.034	0.49
Good	Fr. III T	SEMA5A	0.0025	0.99	1
Good	Fr. III T	SEMA6A	-0.18	0.39	0.88
Good	Fr. III T	SEMA6C	-0.14	0.31	0.84
Good	Fr. III T	SENCR	-0.0095	0.94	1
Good	Fr. III T	SENP1	0.078	0.14	0.7
Good	Fr. III T	SENP2	-0.15	0.064	0.59
Good	Fr. III T	SENP5	-0.097	0.17	0.74
Good	Fr. III T	SENP6	0.027	0.61	0.96
Good	Fr. III T	SENP7	0.009	0.89	1
Good	Fr. III T	SENP8	-0.043	0.71	0.99
Good	Fr. III T	15-Sep	-0.07	0.037	0.5
Good	Fr. III T	SEPHS1	0.033	0.64	0.97
Good	Fr. III T	SEPHS2	0.0028	0.94	1
Good	Fr. III T	SEPN1	-0.028	0.61	0.96
Good	Fr. III T	SEPSECS	-0.051	0.69	0.98
Good	Fr. III T	SEPSECS-AS1	0.17	1	1
Good	Fr. III T	1-Sep	-0.014	0.7	0.99
Good	Fr. III T	10-Sep	0.11	0.62	0.97
Good	Fr. III T	11-Sep	0.039	0.58	0.95
Good	Fr. III T	2-Sep	-0.021	0.63	0.97
Good	Fr. III T	4-Sep	0.03	0.89	1
Good	Fr. III T	6-Sep	-0.023	0.59	0.96
Good	Fr. III T	7-Sep	-0.036	0.17	0.73
Good	Fr. III T	SEPT7-AS1	0.14	0.31	0.84
Good	Fr. III T	SEPT7P2	-0.017	0.8	1
Good	Fr. III T	8-Sep	-0.06	0.61	0.96
Good	Fr. III T	9-Sep	-0.089	0.29	0.83
Good	Fr. III T	SEPW1	0.034	0.45	0.92
Good	Fr. III T	SERAC1	-0.2	0.17	0.74
Good	Fr. III T	SERBP1	0.03	0.11	0.65
Good	Fr. III T	SERF2	0.11	0.082	0.62
Good	Fr. III T	SERGEF	-0.03	0.54	0.94
Good	Fr. III T	SERHL	0.26	0.13	0.69
Good	Fr. III T	SERHL2	-0.063	0.48	0.93
Good	Fr. III T	SERINC1	0.0079	0.85	1
Good	Fr. III T	SERINC3	-0.031	0.2	0.76
Good	Fr. III T	SERINC4	0.01	0.95	1
Good	Fr. III T	SERINC5	-0.078	0.44	0.91
Good	Fr. III T	SERP1	-0.04	0.17	0.73
Good	Fr. III T	SERPINB1	-0.1	0.066	0.59
Good	Fr. III T	SERPINB6	-0.058	0.52	0.94
Good	Fr. III T	SERPINB8	-0.11	0.053	0.56
Good	Fr. III T	SERPINB9	0.0075	0.91	1
Good	Fr. III T	SERPINB9P1	0.0092	0.88	1
Good	Fr. III T	SERPIND1	0.17	0.58	0.95
Good	Fr. III T	SERPINE2	0.57	0.23	0.79
Good	Fr. III T	SERPINF1	0.045	0.82	1
Good	Fr. III T	SERPINH1	0.14	0.012	0.38
Good	Fr. III T	SERPINI1	-0.011	0.85	1
Good	Fr. III T	SERTAD1	0.22	0.027	0.46
Good	Fr. III T	SERTAD2	0.3	0.014	0.4
Good	Fr. III T	SERTAD3	0.089	0.39	0.88
Good	Fr. III T	SESN1	0.047	0.54	0.94
Good	Fr. III T	SESN2	0.11	0.34	0.85
Good	Fr. III T	SESN3	0.1	0.36	0.87
Good	Fr. III T	SESTD1	-0.049	0.82	1
Good	Fr. III T	SET	-0.049	0.13	0.69
Good	Fr. III T	SETBP1	-0.019	0.96	1
Good	Fr. III T	SETD1A	0.007	1	1
Good	Fr. III T	SETD1B	0.11	0.36	0.87
Good	Fr. III T	SETD2	0.0057	0.93	1
Good	Fr. III T	SETD3	-0.059	0.28	0.82
Good	Fr. III T	SETD4	0.12	0.14	0.7
Good	Fr. III T	SETD5	-0.011	0.81	1
Good	Fr. III T	SETD6	0.015	0.83	1
Good	Fr. III T	SETD7	0.25	0.02	0.43
Good	Fr. III T	SETD8	0.13	0.22	0.77
Good	Fr. III T	SETD9	-0.077	0.52	0.94
Good	Fr. III T	SETDB1	0.051	0.38	0.88
Good	Fr. III T	SETDB2	0.025	0.68	0.98
Good	Fr. III T	SETMAR	0.021	0.79	1
Good	Fr. III T	SETX	-0.14	0.18	0.74
Good	Fr. III T	SEZ6	-0.0013	1	1
Good	Fr. III T	SF1	-0.034	0.26	0.8
Good	Fr. III T	SF3A1	-0.035	0.39	0.88
Good	Fr. III T	SF3A2	0.032	1	1
Good	Fr. III T	SF3A3	0.06	0.17	0.73
Good	Fr. III T	SF3B1	-0.014	0.74	0.99
Good	Fr. III T	SF3B2	0.059	0.061	0.58
Good	Fr. III T	SF3B3	0.053	0.22	0.78
Good	Fr. III T	SF3B4	0.035	0.41	0.9
Good	Fr. III T	SF3B5	-0.044	0.24	0.8
Good	Fr. III T	SF3B6	-0.079	0.1	0.65
Good	Fr. III T	SFI1	0.045	0.33	0.85
Good	Fr. III T	SFMBT1	-0.024	0.55	0.94
Good	Fr. III T	SFMBT2	0.09	0.58	0.95
Good	Fr. III T	SFPQ	0.043	0.45	0.92
Good	Fr. III T	SFR1	-0.13	0.055	0.57
Good	Fr. III T	SFSWAP	0.011	0.88	1
Good	Fr. III T	SFT2D1	0.031	0.55	0.94
Good	Fr. III T	SFT2D2	-0.11	0.12	0.68
Good	Fr. III T	SFT2D3	0.067	0.26	0.8
Good	Fr. III T	SFXN1	-0.011	0.77	1
Good	Fr. III T	SFXN2	0.036	0.79	1
Good	Fr. III T	SFXN3	0.056	0.23	0.79
Good	Fr. III T	SFXN4	-0.049	0.45	0.92
Good	Fr. III T	SFXN5	0.2	0.31	0.84
Good	Fr. III T	SGCB	-0.27	0.001	0.19
Good	Fr. III T	SGK1	-0.37	0.0079	0.33
Good	Fr. III T	SGK223	-0.061	0.73	0.99
Good	Fr. III T	SGK494	-0.11	0.45	0.92
Good	Fr. III T	SGMS1	0.031	0.61	0.96
Good	Fr. III T	SGMS1-AS1	-0.0037	0.95	1
Good	Fr. III T	SGOL1	0.17	0.048	0.54
Good	Fr. III T	SGOL2	-0.18	0.044	0.53
Good	Fr. III T	SGPL1	0.023	0.77	1
Good	Fr. III T	SGPP1	0.063	0.24	0.8
Good	Fr. III T	SGPP2	0.15	1	1
Good	Fr. III T	SGSH	0.038	0.24	0.8
Good	Fr. III T	SGSM1	-0.34	1	1
Good	Fr. III T	SGSM2	0.067	0.31	0.84
Good	Fr. III T	SGSM3	0.036	0.56	0.95
Good	Fr. III T	SGTA	0.064	1	1
Good	Fr. III T	SGTB	0.0098	0.87	1
Good	Fr. III T	SH2B1	-0.092	0.49	0.93
Good	Fr. III T	SH2B2	0.026	0.92	1
Good	Fr. III T	SH2B3	-0.012	0.92	1
Good	Fr. III T	SH2D1A	-0.072	0.099	0.65
Good	Fr. III T	SH2D2A	0.015	1	1
Good	Fr. III T	SH2D3A	0.025	0.61	0.96
Good	Fr. III T	SH2D3C	0.092	0.23	0.79
Good	Fr. III T	SH2D4A	0.025	0.87	1
Good	Fr. III T	SH3BGR	-0.12	0.61	0.96
Good	Fr. III T	SH3BGRL	-0.11	0.0047	0.29
Good	Fr. III T	SH3BGRL2	-0.29	0.26	0.81
Good	Fr. III T	SH3BGRL3	0.047	0.35	0.86
Good	Fr. III T	SH3BP1	-0.018	0.84	1
Good	Fr. III T	SH3BP2	0.05	0.47	0.92
Good	Fr. III T	SH3BP5	-0.045	0.083	0.63
Good	Fr. III T	SH3BP5-AS1	-0.11	0.46	0.92
Good	Fr. III T	SH3BP5L	0.097	0.33	0.85
Good	Fr. III T	SH3D21	0.68	0.068	0.59
Good	Fr. III T	SH3GL1	0.029	1	1
Good	Fr. III T	SH3GL1P1	0.045	0.77	1
Good	Fr. III T	SH3GLB1	0.068	0.17	0.74
Good	Fr. III T	SH3GLB2	0.0011	0.97	1
Good	Fr. III T	SH3KBP1	0.004	0.86	1
Good	Fr. III T	SH3PXD2A	-0.1	0.5	0.93
Good	Fr. III T	SH3PXD2A-AS1	-0.034	0.9	1
Good	Fr. III T	SH3RF2	0.15	0.68	0.98
Good	Fr. III T	SH3RF3	-0.23	0.25	0.8
Good	Fr. III T	SH3TC1	0.06	0.5	0.93
Good	Fr. III T	SH3YL1	-0.0019	0.97	1
Good	Fr. III T	SHARPIN	0.028	0.51	0.94
Good	Fr. III T	SHC1	-0.0026	0.89	1
Good	Fr. III T	SHCBP1	0.28	0.19	0.75
Good	Fr. III T	SHF	-0.28	1	1
Good	Fr. III T	SHFM1	0.0082	0.87	1
Good	Fr. III T	SHISA5	0.018	0.62	0.96
Good	Fr. III T	SHKBP1	-0.0099	0.79	1
Good	Fr. III T	SHMT1	0.016	0.83	1
Good	Fr. III T	SHMT2	0.088	0.026	0.46
Good	Fr. III T	SHOC2	0.064	0.26	0.81
Good	Fr. III T	SHPK	-0.02	0.76	1
Good	Fr. III T	SHPRH	0.049	0.38	0.88
Good	Fr. III T	SHQ1	-0.046	0.36	0.87
Good	Fr. III T	SHTN1	0.31	0.29	0.83
Good	Fr. III T	SIAE	-0.33	0.18	0.74
Good	Fr. III T	SIAH1	-0.099	0.16	0.72
Good	Fr. III T	SIAH2	0.028	0.38	0.88
Good	Fr. III T	SIDT1	-0.0012	0.98	1
Good	Fr. III T	SIDT2	-0.31	0.12	0.68
Good	Fr. III T	SIGIRR	0.049	0.41	0.9
Good	Fr. III T	SIGLEC12	0.24	0.76	1
Good	Fr. III T	SIGLEC17P	-0.52	0.17	0.73
Good	Fr. III T	SIGLEC9	-0.69	0.085	0.63
Good	Fr. III T	SIGMAR1	0.019	0.7	0.99
Good	Fr. III T	SIK2	0.38	0.14	0.7
Good	Fr. III T	SIK3	0.0098	0.9	1
Good	Fr. III T	SIKE1	0.014	0.75	1
Good	Fr. III T	SIL1	-0.086	0.18	0.75
Good	Fr. III T	SIMC1	-0.0035	0.96	1
Good	Fr. III T	SIN3A	-0.08	0.22	0.78
Good	Fr. III T	SIN3B	-0.011	0.9	1
Good	Fr. III T	SIPA1	0.033	0.73	0.99
Good	Fr. III T	SIPA1L1	-0.081	0.34	0.85
Good	Fr. III T	SIPA1L2	-0.36	0.72	0.99
Good	Fr. III T	SIPA1L3	0.13	0.33	0.85
Good	Fr. III T	SIRPB1	-0.15	0.58	0.95
Good	Fr. III T	SIRPG	0.0094	0.66	0.98
Good	Fr. III T	SIRPG-AS1	0.28	0.074	0.6
Good	Fr. III T	SIRT1	0.089	0.017	0.41
Good	Fr. III T	SIRT2	0.04	0.49	0.93
Good	Fr. III T	SIRT3	-0.13	0.086	0.63
Good	Fr. III T	SIRT4	-0.0085	0.93	1
Good	Fr. III T	SIRT5	0.14	0.037	0.5
Good	Fr. III T	SIRT6	0.046	0.74	0.99
Good	Fr. III T	SIRT7	0.037	0.45	0.92
Good	Fr. III T	SIT1	0.029	0.68	0.98
Good	Fr. III T	SIVA1	-0.0071	0.73	0.99
Good	Fr. III T	SKA1	-0.19	0.053	0.56
Good	Fr. III T	SKA2	-0.067	0.26	0.81
Good	Fr. III T	SKA3	0.38	0.27	0.81
Good	Fr. III T	SKAP1	-0.016	0.7	0.99
Good	Fr. III T	SKAP2	0.058	0.63	0.97
Good	Fr. III T	SKI	0.032	1	1
Good	Fr. III T	SKIL	-0.16	0.19	0.76
Good	Fr. III T	SKIV2L	-0.059	0.28	0.82
Good	Fr. III T	SKIV2L2	-0.07	0.11	0.65
Good	Fr. III T	SKP1	-0.029	0.31	0.84
Good	Fr. III T	SKP2	-0.055	0.42	0.9
Good	Fr. III T	SLA	0.069	0.23	0.79
Good	Fr. III T	SLA2	-0.0058	0.94	1
Good	Fr. III T	SLAIN1	0.0045	0.94	1
Good	Fr. III T	SLAIN2	-0.032	0.55	0.94
Good	Fr. III T	SLAMF1	-0.013	0.76	1
Good	Fr. III T	SLAMF6	-0.074	0.045	0.53
Good	Fr. III T	SLBP	-0.01	0.83	1
Good	Fr. III T	SLC10A1	0.13	0.65	0.97
Good	Fr. III T	SLC10A3	0.0036	0.94	1
Good	Fr. III T	SLC10A7	0.069	0.53	0.94
Good	Fr. III T	SLC11A1	-1.2	0.035	0.5
Good	Fr. III T	SLC11A2	0.073	0.27	0.82
Good	Fr. III T	SLC12A2	-0.14	0.15	0.72
Good	Fr. III T	SLC12A4	0.021	0.85	1
Good	Fr. III T	SLC12A6	-0.061	0.59	0.96
Good	Fr. III T	SLC12A7	0.075	0.084	0.63
Good	Fr. III T	SLC12A9	-0.0054	0.89	1
Good	Fr. III T	SLC13A4	-0.16	1	1
Good	Fr. III T	SLC14A1	0.21	0.1	0.65
Good	Fr. III T	SLC14A2	0.13	0.59	0.96
Good	Fr. III T	SLC15A2	0.15	0.46	0.92
Good	Fr. III T	SLC15A4	-0.018	0.71	0.99
Good	Fr. III T	SLC16A1	0.038	0.6	0.96
Good	Fr. III T	SLC16A1-AS1	-0.037	0.55	0.94
Good	Fr. III T	SLC16A10	0.095	0.41	0.89
Good	Fr. III T	SLC16A13	-0.14	0.44	0.91
Good	Fr. III T	SLC16A3	-0.36	0.055	0.57
Good	Fr. III T	SLC16A4	0.25	0.39	0.88
Good	Fr. III T	SLC16A5	-0.035	0.83	1
Good	Fr. III T	SLC16A6	-0.3	0.04	0.52
Good	Fr. III T	SLC16A7	-0.061	0.44	0.91
Good	Fr. III T	SLC17A3	0.096	0.6	0.96
Good	Fr. III T	SLC17A5	0.084	0.43	0.91
Good	Fr. III T	SLC17A9	-0.27	0.041	0.52
Good	Fr. III T	SLC18A2	0.097	0.63	0.97
Good	Fr. III T	SLC18B1	0.012	0.77	1
Good	Fr. III T	SLC19A1	0.09	0.6	0.96
Good	Fr. III T	SLC19A2	0.12	0.41	0.89
Good	Fr. III T	SLC1A1	0.37	0.34	0.85
Good	Fr. III T	SLC1A4	0.27	0.091	0.64
Good	Fr. III T	SLC1A5	0.078	0.31	0.84
Good	Fr. III T	SLC20A1	-0.063	0.33	0.85
Good	Fr. III T	SLC20A2	-0.0019	0.98	1
Good	Fr. III T	SLC22A17	-0.37	0.068	0.59
Good	Fr. III T	SLC22A18	0.008	0.93	1
Good	Fr. III T	SLC22A23	0.059	0.77	1
Good	Fr. III T	SLC22A3	-0.18	0.67	0.98
Good	Fr. III T	SLC22A5	0.051	0.065	0.59
Good	Fr. III T	SLC23A2	0.087	0.31	0.84
Good	Fr. III T	SLC23A3	-0.39	0.29	0.83
Good	Fr. III T	SLC24A1	0.18	0.24	0.8
Good	Fr. III T	SLC25A1	0.042	0.5	0.93
Good	Fr. III T	SLC25A10	0.032	0.76	1
Good	Fr. III T	SLC25A11	-0.0011	0.98	1
Good	Fr. III T	SLC25A12	-0.026	0.73	0.99
Good	Fr. III T	SLC25A13	-0.16	0.031	0.48
Good	Fr. III T	SLC25A14	0.062	0.4	0.89
Good	Fr. III T	SLC25A15	-0.07	0.53	0.94
Good	Fr. III T	SLC25A16	-0.041	0.66	0.98
Good	Fr. III T	SLC25A17	0.024	0.4	0.89
Good	Fr. III T	SLC25A19	-0.06	0.27	0.81
Good	Fr. III T	SLC25A20	-0.055	0.53	0.94
Good	Fr. III T	SLC25A22	0.12	0.14	0.7
Good	Fr. III T	SLC25A23	0.035	0.58	0.95
Good	Fr. III T	SLC25A24	-0.07	0.0033	0.27
Good	Fr. III T	SLC25A25	-0.08	0.013	0.38
Good	Fr. III T	SLC25A25-AS1	0.054	0.39	0.88
Good	Fr. III T	SLC25A26	0.044	0.59	0.96
Good	Fr. III T	SLC25A28	-0.071	0.26	0.81
Good	Fr. III T	SLC25A29	-0.38	0.2	0.77
Good	Fr. III T	SLC25A3	-0.055	0.0056	0.31
Good	Fr. III T	SLC25A30	-0.36	0.1	0.65
Good	Fr. III T	SLC25A32	-0.093	0.093	0.64
Good	Fr. III T	SLC25A33	-0.11	0.07	0.6
Good	Fr. III T	SLC25A34	-0.27	0.093	0.64
Good	Fr. III T	SLC25A35	0.085	0.6	0.96
Good	Fr. III T	SLC25A36	0.046	0.46	0.92
Good	Fr. III T	SLC25A37	0.0092	0.91	1
Good	Fr. III T	SLC25A38	-0.074	0.052	0.55
Good	Fr. III T	SLC25A39	-0.053	0.19	0.76
Good	Fr. III T	SLC25A4	0.012	0.88	1
Good	Fr. III T	SLC25A40	0.065	0.43	0.91
Good	Fr. III T	SLC25A42	-0.0023	0.96	1
Good	Fr. III T	SLC25A43	-0.0053	0.97	1
Good	Fr. III T	SLC25A44	0.025	0.52	0.94
Good	Fr. III T	SLC25A45	-0.081	0.21	0.77
Good	Fr. III T	SLC25A46	-0.0019	0.97	1
Good	Fr. III T	SLC25A5	0.023	0.54	0.94
Good	Fr. III T	SLC25A5-AS1	-0.17	0.32	0.84
Good	Fr. III T	SLC25A51	-0.049	0.4	0.89
Good	Fr. III T	SLC25A53	-0.054	0.68	0.98
Good	Fr. III T	SLC26A1	0.32	0.077	0.61
Good	Fr. III T	SLC26A11	0.073	0.16	0.73
Good	Fr. III T	SLC26A2	0.12	0.31	0.84
Good	Fr. III T	SLC26A6	0.072	0.24	0.8
Good	Fr. III T	SLC27A1	0.03	0.62	0.97
Good	Fr. III T	SLC27A2	0.084	0.56	0.95
Good	Fr. III T	SLC27A3	0.00071	0.99	1
Good	Fr. III T	SLC27A4	0.13	1	1
Good	Fr. III T	SLC27A5	-0.087	0.54	0.94
Good	Fr. III T	SLC29A1	0.13	0.31	0.84
Good	Fr. III T	SLC29A2	-0.086	0.53	0.94
Good	Fr. III T	SLC29A3	0.044	0.47	0.92
Good	Fr. III T	SLC2A1	0.12	0.056	0.57
Good	Fr. III T	SLC2A1-AS1	-0.18	0.52	0.94
Good	Fr. III T	SLC2A11	-0.11	0.2	0.76
Good	Fr. III T	SLC2A12	-0.06	0.77	1
Good	Fr. III T	SLC2A13	-0.012	0.94	1
Good	Fr. III T	SLC2A14	0.39	0.11	0.65
Good	Fr. III T	SLC2A3	-0.083	0.22	0.78
Good	Fr. III T	SLC2A4RG	0.01	0.96	1
Good	Fr. III T	SLC2A6	-0.36	0.083	0.62
Good	Fr. III T	SLC2A8	0.19	0.09	0.64
Good	Fr. III T	SLC2A9	0.81	0.06	0.58
Good	Fr. III T	SLC30A1	0.058	0.23	0.79
Good	Fr. III T	SLC30A4	0.049	0.84	1
Good	Fr. III T	SLC30A5	0.065	0.13	0.69
Good	Fr. III T	SLC30A6	-0.0017	0.98	1
Good	Fr. III T	SLC30A7	0.036	0.23	0.79
Good	Fr. III T	SLC30A9	-0.047	0.33	0.85
Good	Fr. III T	SLC31A1	0.17	0.14	0.7
Good	Fr. III T	SLC31A2	-0.23	0.15	0.7
Good	Fr. III T	SLC33A1	-0.098	0.11	0.65
Good	Fr. III T	SLC35A1	-0.014	0.73	0.99
Good	Fr. III T	SLC35A2	0.12	0.028	0.46
Good	Fr. III T	SLC35A3	-0.044	0.52	0.94
Good	Fr. III T	SLC35A4	0.025	0.61	0.96
Good	Fr. III T	SLC35A5	-0.0043	0.93	1
Good	Fr. III T	SLC35B1	-0.055	0.035	0.5
Good	Fr. III T	SLC35B2	-0.11	0.02	0.43
Good	Fr. III T	SLC35B3	-0.023	0.6	0.96
Good	Fr. III T	SLC35B4	-0.013	0.78	1
Good	Fr. III T	SLC35C1	0.019	0.77	1
Good	Fr. III T	SLC35C2	0.017	1	1
Good	Fr. III T	SLC35D1	0.043	0.55	0.95
Good	Fr. III T	SLC35D2	-0.0054	0.93	1
Good	Fr. III T	SLC35E1	-0.04	0.42	0.9
Good	Fr. III T	SLC35E2	-0.021	0.63	0.97
Good	Fr. III T	SLC35E2B	0.013	0.85	1
Good	Fr. III T	SLC35E3	-0.098	0.23	0.79
Good	Fr. III T	SLC35E4	0.4	0.00021	0.12
Good	Fr. III T	SLC35F2	0.032	0.58	0.95
Good	Fr. III T	SLC35F3	-0.26	0.42	0.9
Good	Fr. III T	SLC35F5	-0.083	0.41	0.89
Good	Fr. III T	SLC35F6	0.029	0.52	0.94
Good	Fr. III T	SLC35G1	-0.094	0.18	0.75
Good	Fr. III T	SLC35G2	0.38	0.092	0.64
Good	Fr. III T	SLC36A1	0.021	0.86	1
Good	Fr. III T	SLC36A4	-0.12	0.00088	0.18
Good	Fr. III T	SLC37A1	-0.1	0.27	0.82
Good	Fr. III T	SLC37A3	0.024	0.64	0.97
Good	Fr. III T	SLC37A4	-0.014	0.7	0.99
Good	Fr. III T	SLC38A1	0.025	0.49	0.93
Good	Fr. III T	SLC38A10	0.053	0.43	0.91
Good	Fr. III T	SLC38A2	0.14	0.01	0.35
Good	Fr. III T	SLC38A5	-0.032	0.25	0.8
Good	Fr. III T	SLC38A6	0.011	0.79	1
Good	Fr. III T	SLC38A7	0.13	0.17	0.74
Good	Fr. III T	SLC38A9	-0.049	0.51	0.93
Good	Fr. III T	SLC39A1	0.11	0.042	0.52
Good	Fr. III T	SLC39A10	0.067	0.18	0.75
Good	Fr. III T	SLC39A11	0.14	0.095	0.65
Good	Fr. III T	SLC39A13	-0.033	0.51	0.93
Good	Fr. III T	SLC39A14	0.15	0.23	0.79
Good	Fr. III T	SLC39A3	0.046	0.51	0.93
Good	Fr. III T	SLC39A4	-0.21	1	1
Good	Fr. III T	SLC39A6	0.017	0.77	1
Good	Fr. III T	SLC39A7	0.046	0.66	0.98
Good	Fr. III T	SLC39A8	-0.029	0.79	1
Good	Fr. III T	SLC39A9	0.088	0.24	0.8
Good	Fr. III T	SLC3A1	-0.044	0.88	1
Good	Fr. III T	SLC3A2	-0.039	0.27	0.82
Good	Fr. III T	SLC40A1	-0.22	0.22	0.78
Good	Fr. III T	SLC41A1	0.075	0.43	0.91
Good	Fr. III T	SLC41A3	-0.01	0.75	1
Good	Fr. III T	SLC43A1	0.054	0.62	0.96
Good	Fr. III T	SLC43A2	-0.046	0.82	1
Good	Fr. III T	SLC43A3	-0.084	0.5	0.93
Good	Fr. III T	SLC44A1	0.033	0.72	0.99
Good	Fr. III T	SLC44A2	0.0078	0.73	0.99
Good	Fr. III T	SLC44A3	0.23	0.67	0.98
Good	Fr. III T	SLC45A4	-0.022	0.86	1
Good	Fr. III T	SLC46A1	0.17	0.41	0.89
Good	Fr. III T	SLC46A2	-0.45	0.35	0.86
Good	Fr. III T	SLC46A3	0.027	0.46	0.92
Good	Fr. III T	SLC48A1	0.076	0.3	0.84
Good	Fr. III T	SLC4A10	0.085	0.38	0.88
Good	Fr. III T	SLC4A11	0.4	0.19	0.75
Good	Fr. III T	SLC4A1AP	0.007	0.84	1
Good	Fr. III T	SLC4A2	0.087	0.22	0.78
Good	Fr. III T	SLC4A5	0.17	0.12	0.67
Good	Fr. III T	SLC4A7	0.049	0.29	0.83
Good	Fr. III T	SLC4A8	-0.13	0.21	0.77
Good	Fr. III T	SLC50A1	-0.035	0.12	0.67
Good	Fr. III T	SLC51A	-0.095	0.59	0.96
Good	Fr. III T	SLC52A2	0.041	0.47	0.92
Good	Fr. III T	SLC5A10	0.16	0.37	0.87
Good	Fr. III T	SLC5A2	-0.32	0.005	0.29
Good	Fr. III T	SLC5A3	0.21	0.16	0.72
Good	Fr. III T	SLC5A5	-0.12	0.18	0.74
Good	Fr. III T	SLC5A6	-0.11	0.12	0.67
Good	Fr. III T	SLC6A16	0.072	0.4	0.89
Good	Fr. III T	SLC6A6	0.029	0.69	0.98
Good	Fr. III T	SLC7A1	-0.017	0.79	1
Good	Fr. III T	SLC7A5	0.12	0.29	0.83
Good	Fr. III T	SLC7A5P1	0.22	0.076	0.6
Good	Fr. III T	SLC7A5P2	0.064	0.65	0.97
Good	Fr. III T	SLC7A6	-0.027	0.68	0.98
Good	Fr. III T	SLC7A6OS	0.044	0.14	0.7
Good	Fr. III T	SLC7A7	-0.94	0.095	0.65
Good	Fr. III T	SLC7A8	0.035	0.72	0.99
Good	Fr. III T	SLC8B1	0.11	0.055	0.57
Good	Fr. III T	SLC9A1	-8.10E-05	1	1
Good	Fr. III T	SLC9A3R1	0.06	0.33	0.85
Good	Fr. III T	SLC9A5	-0.23	0.32	0.84
Good	Fr. III T	SLC9A6	0.1	0.34	0.85
Good	Fr. III T	SLC9A7	-0.0046	0.96	1
Good	Fr. III T	SLC9A8	-0.039	0.6	0.96
Good	Fr. III T	SLC9A9	-0.14	0.089	0.64
Good	Fr. III T	SLC9B1	0.0085	0.94	1
Good	Fr. III T	SLC9B2	0.033	0.69	0.98
Good	Fr. III T	SLCO3A1	0.0025	0.95	1
Good	Fr. III T	SLCO4A1	0.52	0.016	0.41
Good	Fr. III T	SLF1	-0.039	0.63	0.97
Good	Fr. III T	SLF2	0.017	0.71	0.99
Good	Fr. III T	SLFN11	0.11	0.32	0.84
Good	Fr. III T	SLFN12	-0.11	0.64	0.97
Good	Fr. III T	SLFN12L	0.057	0.081	0.62
Good	Fr. III T	SLFN13	-0.052	0.5	0.93
Good	Fr. III T	SLFN14	0.27	0.51	0.93
Good	Fr. III T	SLFN5	-0.024	0.45	0.92
Good	Fr. III T	SLIRP	0.11	0.54	0.94
Good	Fr. III T	SLK	-0.002	0.94	1
Good	Fr. III T	SLMAP	0.074	0.048	0.54
Good	Fr. III T	SLMO2	-0.074	0.056	0.57
Good	Fr. III T	SLTM	0.025	0.67	0.98
Good	Fr. III T	SLU7	-0.075	0.0027	0.25
Good	Fr. III T	SLX4	0.015	0.88	1
Good	Fr. III T	SLX4IP	-0.017	0.69	0.98
Good	Fr. III T	SMA4	-0.0078	0.97	1
Good	Fr. III T	SMAD1	0.037	0.64	0.97
Good	Fr. III T	SMAD2	-0.019	0.6	0.96
Good	Fr. III T	SMAD3	-0.059	0.44	0.91
Good	Fr. III T	SMAD4	0.049	0.42	0.9
Good	Fr. III T	SMAD5	-0.017	0.78	1
Good	Fr. III T	SMAD7	0.16	1	1
Good	Fr. III T	SMAD9	0.37	0.049	0.54
Good	Fr. III T	SMAGP	0.12	0.46	0.92
Good	Fr. III T	SMAP1	0.019	0.65	0.97
Good	Fr. III T	SMAP2	0.022	0.82	1
Good	Fr. III T	SMARCA2	-0.027	0.68	0.98
Good	Fr. III T	SMARCA4	0.046	0.18	0.75
Good	Fr. III T	SMARCA5	0.047	0.31	0.84
Good	Fr. III T	SMARCA5-AS1	-0.064	0.81	1
Good	Fr. III T	SMARCAD1	-0.029	0.64	0.97
Good	Fr. III T	SMARCAL1	-0.0068	0.89	1
Good	Fr. III T	SMARCB1	0.0039	0.96	1
Good	Fr. III T	SMARCC1	-0.023	0.62	0.96
Good	Fr. III T	SMARCC2	-0.054	0.087	0.63
Good	Fr. III T	SMARCD1	-0.11	0.027	0.46
Good	Fr. III T	SMARCD2	0.021	0.72	0.99
Good	Fr. III T	SMARCD3	-0.18	0.44	0.91
Good	Fr. III T	SMARCE1	-0.0039	0.92	1
Good	Fr. III T	SMC1A	0.071	0.17	0.73
Good	Fr. III T	SMC1B	0.24	0.19	0.75
Good	Fr. III T	SMC2	-0.0087	0.91	1
Good	Fr. III T	SMC3	-0.012	0.71	0.99
Good	Fr. III T	SMC4	0.021	0.68	0.98
Good	Fr. III T	SMC5	-0.027	0.56	0.95
Good	Fr. III T	SMC6	0.047	0.26	0.8
Good	Fr. III T	SMCHD1	-0.0023	0.97	1
Good	Fr. III T	SMCO4	0.1	0.28	0.82
Good	Fr. III T	SMCR8	-0.12	0.53	0.94
Good	Fr. III T	SMDT1	0.0079	0.86	1
Good	Fr. III T	SMG1	-0.082	0.24	0.8
Good	Fr. III T	SMG1P1	0.012	0.87	1
Good	Fr. III T	SMG1P2	0.042	0.27	0.81
Good	Fr. III T	SMG1P3	0.034	0.7	0.98
Good	Fr. III T	SMG1P5	0.21	0.24	0.8
Good	Fr. III T	SMG1P7	0.014	0.95	1
Good	Fr. III T	SMG5	0.017	0.76	1
Good	Fr. III T	SMG6	-0.019	0.55	0.94
Good	Fr. III T	SMG7	-0.061	0.17	0.73
Good	Fr. III T	SMG8	0.025	0.82	1
Good	Fr. III T	SMG9	0.068	0.066	0.59
Good	Fr. III T	SMIM10L1	-0.06	0.36	0.87
Good	Fr. III T	SMIM12	-0.039	0.053	0.56
Good	Fr. III T	SMIM13	-0.029	0.59	0.95
Good	Fr. III T	SMIM14	0.014	0.67	0.98
Good	Fr. III T	SMIM15	-0.025	0.5	0.93
Good	Fr. III T	SMIM18	0.031	0.91	1
Good	Fr. III T	SMIM19	-0.052	0.44	0.91
Good	Fr. III T	SMIM20	-0.11	0.0031	0.26
Good	Fr. III T	SMIM3	0.031	0.57	0.95
Good	Fr. III T	SMIM4	0.047	0.55	0.94
Good	Fr. III T	SMIM7	-0.047	0.2	0.77
Good	Fr. III T	SMIM8	-0.06	0.16	0.73
Good	Fr. III T	SMKR1	-0.14	0.33	0.85
Good	Fr. III T	SMNDC1	0.045	0.39	0.88
Good	Fr. III T	SMOX	0.28	0.31	0.84
Good	Fr. III T	SMPD1	0.032	0.45	0.92
Good	Fr. III T	SMPD2	0.074	0.37	0.87
Good	Fr. III T	SMPD3	0.2	0.077	0.61
Good	Fr. III T	SMPD4	-0.03	0.54	0.94
Good	Fr. III T	SMS	0.048	0.3	0.84
Good	Fr. III T	SMTN	0.34	1	1
Good	Fr. III T	SMTNL1	0.12	0.52	0.94
Good	Fr. III T	SMU1	-0.032	0.27	0.81
Good	Fr. III T	SMUG1	-0.02	0.58	0.95
Good	Fr. III T	SMURF1	0.024	0.55	0.94
Good	Fr. III T	SMURF2	-0.098	0.3	0.83
Good	Fr. III T	SMYD2	-0.033	0.53	0.94
Good	Fr. III T	SMYD3	0.028	0.7	0.99
Good	Fr. III T	SMYD4	-0.075	0.2	0.77
Good	Fr. III T	SMYD5	-0.16	0.035	0.5
Good	Fr. III T	SNAI3	-0.023	0.67	0.98
Good	Fr. III T	SNAI3-AS1	-0.0087	0.94	1
Good	Fr. III T	SNAP23	-0.048	0.071	0.6
Good	Fr. III T	SNAP29	0.032	0.5	0.93
Good	Fr. III T	SNAP47	0.022	0.28	0.82
Good	Fr. III T	SNAPC1	0.028	1	1
Good	Fr. III T	SNAPC2	0.12	0.56	0.95
Good	Fr. III T	SNAPC3	-0.005	0.92	1
Good	Fr. III T	SNAPC4	0.057	1	1
Good	Fr. III T	SNAPC5	-0.0028	0.96	1
Good	Fr. III T	SNAPIN	0.041	0.061	0.58
Good	Fr. III T	SND1	-0.024	0.72	0.99
Good	Fr. III T	SND1-IT1	0.6	0.023	0.45
Good	Fr. III T	SNED1	0.0059	0.96	1
Good	Fr. III T	SNF8	-0.082	0.01	0.35
Good	Fr. III T	SNHG1	-0.016	0.86	1
Good	Fr. III T	SNHG10	-0.035	0.41	0.89
Good	Fr. III T	SNHG11	-0.092	0.21	0.77
Good	Fr. III T	SNHG12	0.11	0.24	0.8
Good	Fr. III T	SNHG15	-0.079	0.39	0.88
Good	Fr. III T	SNHG16	-0.064	0.23	0.79
Good	Fr. III T	SNHG17	0.061	0.49	0.93
Good	Fr. III T	SNHG20	-0.14	0.085	0.63
Good	Fr. III T	SNHG21	0.082	0.22	0.78
Good	Fr. III T	SNHG3	-0.072	1	1
Good	Fr. III T	SNHG4	0.29	0.41	0.89
Good	Fr. III T	SNHG5	-0.014	0.84	1
Good	Fr. III T	SNHG6	0.1	0.26	0.8
Good	Fr. III T	SNHG7	0.034	0.8	1
Good	Fr. III T	SNHG8	-0.12	0.15	0.72
Good	Fr. III T	SNHG9	-0.26	0.016	0.41
Good	Fr. III T	SNIP1	0.097	0.37	0.87
Good	Fr. III T	SNN	0.071	0.086	0.63
Good	Fr. III T	SNORA26	0.1	0.62	0.96
Good	Fr. III T	SNORA27	-0.67	0.015	0.4
Good	Fr. III T	SNORA28	-0.099	0.64	0.97
Good	Fr. III T	SNORA32	0.22	0.19	0.75
Good	Fr. III T	SNORA4	-0.49	0.065	0.59
Good	Fr. III T	SNORA40	0.22	0.32	0.84
Good	Fr. III T	SNORA48	-0.11	0.65	0.97
Good	Fr. III T	SNORA5C	-0.036	0.74	0.99
Good	Fr. III T	SNORA62	0.063	0.74	0.99
Good	Fr. III T	SNORA70	-0.021	0.89	1
Good	Fr. III T	SNORA70G	0.13	0.51	0.93
Good	Fr. III T	SNORA71D	0.18	0.31	0.84
Good	Fr. III T	SNORA8	-0.065	0.63	0.97
Good	Fr. III T	SNORA80B	0.00032	1	1
Good	Fr. III T	SNORA9	-0.04	0.85	1
Good	Fr. III T	SNORD10	0.16	0.22	0.77
Good	Fr. III T	SNORD102	-0.33	0.12	0.67
Good	Fr. III T	SNORD11	-0.2	0.34	0.86
Good	Fr. III T	SNORD110	0.058	0.54	0.94
Good	Fr. III T	SNORD12C	-0.22	0.41	0.89
Good	Fr. III T	SNORD13	0.18	0.14	0.7
Good	Fr. III T	SNORD14A	-0.25	0.049	0.54
Good	Fr. III T	SNORD14B	-0.19	0.36	0.87
Good	Fr. III T	SNORD17	-0.075	0.84	1
Good	Fr. III T	SNORD31	-0.16	0.46	0.92
Good	Fr. III T	SNORD3A	-0.59	0.16	0.73
Good	Fr. III T	SNORD45A	0.23	0.14	0.7
Good	Fr. III T	SNORD59B	0.14	0.42	0.9
Good	Fr. III T	SNORD63	-0.016	0.95	1
Good	Fr. III T	SNORD80	-0.14	0.55	0.94
Good	Fr. III T	SNORD89	-0.044	0.76	1
Good	Fr. III T	SNORD94	0.16	0.33	0.85
Good	Fr. III T	SNORD96A	0.0092	0.95	1
Good	Fr. III T	SNPH	0.17	0.34	0.85
Good	Fr. III T	SNRK	0.051	0.33	0.85
Good	Fr. III T	SNRNP200	0.042	0.29	0.83
Good	Fr. III T	SNRNP25	-0.057	0.14	0.69
Good	Fr. III T	SNRNP27	-0.06	0.36	0.86
Good	Fr. III T	SNRNP35	-0.036	1	1
Good	Fr. III T	SNRNP40	-0.051	0.24	0.79
Good	Fr. III T	SNRNP48	-0.07	0.48	0.93
Good	Fr. III T	SNRNP70	0.044	0.2	0.77
Good	Fr. III T	SNRPA	-0.075	0.076	0.6
Good	Fr. III T	SNRPA1	-0.085	0.022	0.43
Good	Fr. III T	SNRPB	0.036	0.21	0.77
Good	Fr. III T	SNRPB2	0.0037	0.92	1
Good	Fr. III T	SNRPC	0.0064	0.83	1
Good	Fr. III T	SNRPD1	-0.027	0.41	0.89
Good	Fr. III T	SNRPD2	-0.013	0.71	0.99
Good	Fr. III T	SNRPD3	-0.031	1	1
Good	Fr. III T	SNRPE	0.034	0.42	0.9
Good	Fr. III T	SNRPF	-0.076	0.24	0.8
Good	Fr. III T	SNRPG	0.03	0.47	0.92
Good	Fr. III T	SNTA1	0.046	0.64	0.97
Good	Fr. III T	SNTB1	-0.17	0.2	0.76
Good	Fr. III T	SNTB2	-0.00082	0.99	1
Good	Fr. III T	SNTG2	-0.34	0.021	0.43
Good	Fr. III T	SNU13	0.022	0.4	0.89
Good	Fr. III T	SNUPN	-0.084	0.14	0.7
Good	Fr. III T	SNW1	0.059	0.093	0.64
Good	Fr. III T	SNX1	0.046	0.34	0.85
Good	Fr. III T	SNX10	-0.14	0.012	0.38
Good	Fr. III T	SNX11	-0.09	0.13	0.69
Good	Fr. III T	SNX12	0.00052	1	1
Good	Fr. III T	SNX13	-0.019	0.8	1
Good	Fr. III T	SNX14	-0.0069	0.83	1
Good	Fr. III T	SNX16	0.01	0.85	1
Good	Fr. III T	SNX17	-0.013	0.71	0.99
Good	Fr. III T	SNX18	-0.03	0.84	1
Good	Fr. III T	SNX19	0.015	0.73	0.99
Good	Fr. III T	SNX2	-0.0012	0.97	1
Good	Fr. III T	SNX20	0.085	0.15	0.72
Good	Fr. III T	SNX21	0.14	0.023	0.45
Good	Fr. III T	SNX22	0.1	0.7	0.98
Good	Fr. III T	SNX24	-0.094	0.31	0.84
Good	Fr. III T	SNX25	0.081	1	1
Good	Fr. III T	SNX27	0.06	0.17	0.74
Good	Fr. III T	SNX29	0.067	0.61	0.96
Good	Fr. III T	SNX29P2	-0.11	0.71	0.99
Good	Fr. III T	SNX3	-0.015	0.69	0.98
Good	Fr. III T	SNX30	0.023	0.9	1
Good	Fr. III T	SNX32	-0.69	0.0014	0.2
Good	Fr. III T	SNX33	0.24	0.021	0.43
Good	Fr. III T	SNX4	0.043	1	1
Good	Fr. III T	SNX5	-0.072	0.15	0.71
Good	Fr. III T	SNX6	-0.051	0.12	0.67
Good	Fr. III T	SNX7	-0.67	0.00045	0.13
Good	Fr. III T	SNX8	0.032	0.83	1
Good	Fr. III T	SNX9	0.026	0.65	0.98
Good	Fr. III T	SOAT1	0.0092	0.85	1
Good	Fr. III T	SOAT2	-0.21	0.66	0.98
Good	Fr. III T	SOCS1	0.13	0.15	0.7
Good	Fr. III T	SOCS2	-0.14	0.072	0.6
Good	Fr. III T	SOCS2-AS1	-0.075	0.48	0.92
Good	Fr. III T	SOCS3	-0.14	0.24	0.8
Good	Fr. III T	SOCS4	-0.012	0.9	1
Good	Fr. III T	SOCS5	-0.16	0.14	0.7
Good	Fr. III T	SOCS6	-0.19	0.48	0.93
Good	Fr. III T	SOCS7	0.17	0.11	0.65
Good	Fr. III T	SOD1	-0.0053	0.9	1
Good	Fr. III T	SOD2	0.02	0.76	1
Good	Fr. III T	SOGA3	0.07	0.18	0.74
Good	Fr. III T	SON	0.047	0.042	0.52
Good	Fr. III T	SORBS1	0.59	0.11	0.65
Good	Fr. III T	SORBS3	0.0022	0.97	1
Good	Fr. III T	SORD	0.0019	0.99	1
Good	Fr. III T	SORL1	0.099	0.093	0.64
Good	Fr. III T	SOS1	-0.19	0.089	0.63
Good	Fr. III T	SOS2	-0.072	0.34	0.85
Good	Fr. III T	SOWAHC	0.22	0.37	0.87
Good	Fr. III T	SOWAHD	0.059	0.67	0.98
Good	Fr. III T	SOX12	0.22	0.091	0.64
Good	Fr. III T	SOX13	-0.53	0.28	0.82
Good	Fr. III T	SOX30	-0.0065	0.95	1
Good	Fr. III T	SOX4	0.9	0.007	0.32
Good	Fr. III T	SOX8	0.2	0.33	0.85
Good	Fr. III T	SP1	0.0025	0.98	1
Good	Fr. III T	SP100	-0.022	0.46	0.92
Good	Fr. III T	SP110	0.014	0.83	1
Good	Fr. III T	SP140	-0.027	0.63	0.97
Good	Fr. III T	SP140L	0.022	0.66	0.98
Good	Fr. III T	SP2	0.015	1	1
Good	Fr. III T	SP2-AS1	0.0026	1	1
Good	Fr. III T	SP3	-0.081	0.15	0.71
Good	Fr. III T	SP4	-6.00E-05	1	1
Good	Fr. III T	SPACA6P	-0.044	0.81	1
Good	Fr. III T	SPAG1	-0.21	0.24	0.8
Good	Fr. III T	SPAG16	-0.11	0.077	0.61
Good	Fr. III T	SPAG5	0.16	0.096	0.65
Good	Fr. III T	SPAG5-AS1	-0.26	0.26	0.8
Good	Fr. III T	SPAG7	0.0031	0.92	1
Good	Fr. III T	SPAG8	-0.19	0.32	0.84
Good	Fr. III T	SPAG9	0.011	0.82	1
Good	Fr. III T	SPAST	0.019	0.82	1
Good	Fr. III T	SPATA1	-0.14	0.41	0.89
Good	Fr. III T	SPATA13	-0.0066	0.89	1
Good	Fr. III T	SPATA13-AS1	0.22	0.081	0.62
Good	Fr. III T	SPATA2	-0.0092	0.89	1
Good	Fr. III T	SPATA20	0.074	0.18	0.75
Good	Fr. III T	SPATA24	0.24	0.28	0.82
Good	Fr. III T	SPATA2L	0.02	0.81	1
Good	Fr. III T	SPATA31C2	1.1	0.072	0.6
Good	Fr. III T	SPATA33	-0.05	0.73	0.99
Good	Fr. III T	SPATA41	-0.052	0.69	0.98
Good	Fr. III T	SPATA5	0.054	0.23	0.79
Good	Fr. III T	SPATA5L1	-0.03	0.62	0.96
Good	Fr. III T	SPATA6	0.21	0.57	0.95
Good	Fr. III T	SPATA6L	0.019	0.91	1
Good	Fr. III T	SPATA7	0.2	0.39	0.88
Good	Fr. III T	SPATC1L	0.22	0.12	0.68
Good	Fr. III T	SPATS2	0.059	0.62	0.97
Good	Fr. III T	SPATS2L	-0.029	0.67	0.98
Good	Fr. III T	SPC24	-0.54	0.016	0.41
Good	Fr. III T	SPC25	0.15	0.21	0.77
Good	Fr. III T	SPCS1	-0.036	0.31	0.84
Good	Fr. III T	SPCS2	-0.014	1	1
Good	Fr. III T	SPCS3	-0.024	0.68	0.98
Good	Fr. III T	SPDL1	0.15	0.058	0.57
Good	Fr. III T	SPDYE1	0.23	0.18	0.74
Good	Fr. III T	SPDYE3	0.015	0.87	1
Good	Fr. III T	SPDYE5	0.25	0.11	0.65
Good	Fr. III T	SPDYE6	0.33	0.11	0.66
Good	Fr. III T	SPECC1	-0.024	0.78	1
Good	Fr. III T	SPECC1L	0.2	0.087	0.63
Good	Fr. III T	SPEF2	-0.056	0.53	0.94
Good	Fr. III T	SPEN	-0.041	0.4	0.89
Good	Fr. III T	SPG11	-0.046	0.48	0.93
Good	Fr. III T	SPG20	-0.065	0.42	0.9
Good	Fr. III T	SPG21	-0.003	0.9	1
Good	Fr. III T	SPG7	-0.023	0.61	0.96
Good	Fr. III T	SPHK2	0.021	0.76	1
Good	Fr. III T	SPICE1	0.036	0.36	0.87
Good	Fr. III T	SPIDR	-0.021	0.74	0.99
Good	Fr. III T	SPIN1	0.095	0.46	0.92
Good	Fr. III T	SPIN2B	0.019	0.72	0.99
Good	Fr. III T	SPIN3	-0.059	0.48	0.92
Good	Fr. III T	SPIN4	0.057	0.58	0.95
Good	Fr. III T	SPINT1	0.12	0.5	0.93
Good	Fr. III T	SPINT2	-0.09	0.36	0.87
Good	Fr. III T	SPIRE1	0.17	0.12	0.68
Good	Fr. III T	SPN	0.068	0.19	0.75
Good	Fr. III T	SPNS1	0.033	0.59	0.96
Good	Fr. III T	SPNS3	-0.098	0.42	0.9
Good	Fr. III T	SPOCK2	0.039	0.4	0.89
Good	Fr. III T	SPON1	0.088	0.22	0.78
Good	Fr. III T	SPOP	-0.012	0.81	1
Good	Fr. III T	SPOPL	0.043	0.72	0.99
Good	Fr. III T	SPPL2A	-0.1	0.0062	0.32
Good	Fr. III T	SPPL2B	0.08	1	1
Good	Fr. III T	SPPL3	-0.045	0.49	0.93
Good	Fr. III T	SPRED2	0.08	0.81	1
Good	Fr. III T	SPRN	-0.16	0.61	0.96
Good	Fr. III T	SPRTN	0.071	0.32	0.84
Good	Fr. III T	SPRY1	-0.026	0.86	1
Good	Fr. III T	SPRYD3	0.0037	0.96	1
Good	Fr. III T	SPRYD4	-0.076	0.55	0.94
Good	Fr. III T	SPRYD7	0.021	0.72	0.99
Good	Fr. III T	SPSB1	0.19	0.029	0.47
Good	Fr. III T	SPSB2	0.064	1	1
Good	Fr. III T	SPSB3	0.087	0.11	0.65
Good	Fr. III T	SPTAN1	0.016	0.83	1
Good	Fr. III T	SPTB	-0.12	0.64	0.97
Good	Fr. III T	SPTBN1	0.052	0.67	0.98
Good	Fr. III T	SPTBN5	-0.07	0.68	0.98
Good	Fr. III T	SPTLC1	-0.049	0.22	0.78
Good	Fr. III T	SPTLC2	-0.11	0.24	0.8
Good	Fr. III T	SPTSSA	-0.027	0.69	0.98
Good	Fr. III T	SPTSSB	0.055	0.71	0.99
Good	Fr. III T	SPTY2D1	0.05	0.42	0.9
Good	Fr. III T	SQLE	0.11	0.13	0.69
Good	Fr. III T	SQRDL	-0.021	0.58	0.95
Good	Fr. III T	SQSTM1	0.015	0.56	0.95
Good	Fr. III T	SRA1	-0.056	0.33	0.85
Good	Fr. III T	SRBD1	-0.063	0.44	0.91
Good	Fr. III T	SRC	-0.94	1	1
Good	Fr. III T	SRCAP	0.11	0.063	0.58
Good	Fr. III T	SRD5A1	-0.1	0.46	0.92
Good	Fr. III T	SRD5A3	-0.23	0.0056	0.31
Good	Fr. III T	SREBF1	0.12	0.26	0.81
Good	Fr. III T	SREBF2	0.089	0.24	0.8
Good	Fr. III T	SREK1	-0.0054	0.86	1
Good	Fr. III T	SREK1IP1	0.087	0.15	0.7
Good	Fr. III T	SRF	0.19	0.011	0.36
Good	Fr. III T	SRFBP1	-0.023	0.69	0.98
Good	Fr. III T	SRGAP2	0.025	0.83	1
Good	Fr. III T	SRGAP2B	0.018	0.86	1
Good	Fr. III T	SRGAP2C	-0.058	0.36	0.87
Good	Fr. III T	SRGAP2D	0.086	0.64	0.97
Good	Fr. III T	SRGAP3	0.21	0.51	0.93
Good	Fr. III T	SRGN	-0.083	0.3	0.84
Good	Fr. III T	SRI	-0.021	0.18	0.75
Good	Fr. III T	SRM	0.024	0.67	0.98
Good	Fr. III T	SRP14	-0.00067	0.98	1
Good	Fr. III T	SRP14-AS1	0.14	0.3	0.84
Good	Fr. III T	SRP19	-0.036	0.53	0.94
Good	Fr. III T	SRP54	0.0014	0.92	1
Good	Fr. III T	SRP68	0.017	0.54	0.94
Good	Fr. III T	SRP72	-0.0086	0.85	1
Good	Fr. III T	SRP9	-0.096	0.071	0.6
Good	Fr. III T	SRPK1	0.028	0.58	0.95
Good	Fr. III T	SRPK2	-0.015	0.74	0.99
Good	Fr. III T	SRPR	0.0063	0.83	1
Good	Fr. III T	SRPRB	-0.044	0.49	0.93
Good	Fr. III T	SRR	-0.0032	0.99	1
Good	Fr. III T	SRRD	0.025	0.73	0.99
Good	Fr. III T	SRRM1	-0.021	0.64	0.97
Good	Fr. III T	SRRM2	0.077	0.19	0.75
Good	Fr. III T	SRRM5	0.64	1.40E-05	0.061
Good	Fr. III T	SRRT	0.046	0.16	0.73
Good	Fr. III T	SRSF1	-0.031	0.12	0.68
Good	Fr. III T	SRSF10	-0.017	0.48	0.93
Good	Fr. III T	SRSF11	0.014	0.78	1
Good	Fr. III T	SRSF12	0.33	0.11	0.65
Good	Fr. III T	SRSF2	0.0002	1	1
Good	Fr. III T	SRSF3	-0.044	0.17	0.73
Good	Fr. III T	SRSF4	0.055	0.029	0.47
Good	Fr. III T	SRSF5	-0.045	0.42	0.9
Good	Fr. III T	SRSF6	-0.056	0.27	0.81
Good	Fr. III T	SRSF7	-0.07	0.043	0.52
Good	Fr. III T	SRSF8	-0.038	0.31	0.84
Good	Fr. III T	SRSF9	0.074	0.21	0.77
Good	Fr. III T	SRXN1	-0.015	0.8	1
Good	Fr. III T	SS18	-0.025	0.61	0.96
Good	Fr. III T	SS18L1	-0.12	0.69	0.98
Good	Fr. III T	SS18L2	-0.018	0.63	0.97
Good	Fr. III T	SSB	-0.0043	0.91	1
Good	Fr. III T	SSBP1	-0.0063	0.7	0.99
Good	Fr. III T	SSBP2	-0.028	0.63	0.97
Good	Fr. III T	SSBP3	-0.18	0.22	0.78
Good	Fr. III T	SSBP3-AS1	0.067	0.74	0.99
Good	Fr. III T	SSBP4	0.052	0.49	0.93
Good	Fr. III T	SSFA2	-0.17	0.083	0.62
Good	Fr. III T	SSH1	0.21	0.03	0.47
Good	Fr. III T	SSH2	-0.14	0.16	0.72
Good	Fr. III T	SSH3	0.21	0.0034	0.27
Good	Fr. III T	SSNA1	0.019	0.68	0.98
Good	Fr. III T	SSR1	-0.0035	0.92	1
Good	Fr. III T	SSR2	0.025	0.073	0.6
Good	Fr. III T	SSR3	0.00043	0.99	1
Good	Fr. III T	SSR4	0.013	0.76	1
Good	Fr. III T	SSR4P1	-0.46	0.029	0.47
Good	Fr. III T	SSRP1	-0.076	0.073	0.6
Good	Fr. III T	SSSCA1	0.026	0.75	0.99
Good	Fr. III T	SSSCA1-AS1	-0.046	0.8	1
Good	Fr. III T	SSTR3	0.094	0.12	0.67
Good	Fr. III T	SSU72	0.006	0.86	1
Good	Fr. III T	SSX2IP	-0.046	0.61	0.96
Good	Fr. III T	ST13	0.023	0.47	0.92
Good	Fr. III T	ST20-AS1	-0.072	0.54	0.94
Good	Fr. III T	ST3GAL1	0.026	0.45	0.92
Good	Fr. III T	ST3GAL2	0.15	0.016	0.41
Good	Fr. III T	ST3GAL3	0.012	0.9	1
Good	Fr. III T	ST3GAL4	0.2	0.21	0.77
Good	Fr. III T	ST3GAL4-AS1	0.091	0.58	0.95
Good	Fr. III T	ST3GAL5	-0.1	0.18	0.74
Good	Fr. III T	ST5	0.086	0.52	0.94
Good	Fr. III T	ST6GAL1	0.049	0.37	0.87
Good	Fr. III T	ST6GALNAC1	-0.078	0.64	0.97
Good	Fr. III T	ST6GALNAC2	0.3	0.32	0.84
Good	Fr. III T	ST6GALNAC4	0.14	0.34	0.85
Good	Fr. III T	ST6GALNAC6	0.079	0.0088	0.34
Good	Fr. III T	ST7	0.24	0.1	0.65
Good	Fr. III T	ST7L	-0.1	0.065	0.59
Good	Fr. III T	ST8SIA1	0.26	0.57	0.95
Good	Fr. III T	ST8SIA4	-0.01	0.87	1
Good	Fr. III T	ST8SIA6	0.016	0.92	1
Good	Fr. III T	STAC	0.42	0.51	0.93
Good	Fr. III T	STAG1	0.025	0.66	0.98
Good	Fr. III T	STAG2	0.018	0.56	0.95
Good	Fr. III T	STAG3	-0.038	0.88	1
Good	Fr. III T	STAG3L1	-0.026	0.75	1
Good	Fr. III T	STAG3L2	-0.022	0.82	1
Good	Fr. III T	STAG3L3	-0.062	0.51	0.93
Good	Fr. III T	STAG3L4	0.029	0.45	0.92
Good	Fr. III T	STAG3L5P-PVRIG2P-PILRB	0.089	0.31	0.84
Good	Fr. III T	STAM	0.082	0.23	0.79
Good	Fr. III T	STAM-AS1	0.036	0.84	1
Good	Fr. III T	STAM2	0.049	0.57	0.95
Good	Fr. III T	STAMBP	-0.028	0.42	0.9
Good	Fr. III T	STAMBPL1	0.014	0.79	1
Good	Fr. III T	STAP1	-0.032	0.83	1
Good	Fr. III T	STAP2	-0.16	0.11	0.66
Good	Fr. III T	STARD10	0.023	0.83	1
Good	Fr. III T	STARD3	0.057	0.33	0.85
Good	Fr. III T	STARD3NL	-0.16	0.00033	0.13
Good	Fr. III T	STARD4	0.12	1	1
Good	Fr. III T	STARD5	-0.085	0.2	0.76
Good	Fr. III T	STARD7	0.028	0.42	0.9
Good	Fr. III T	STARD7-AS1	0.21	0.11	0.65
Good	Fr. III T	STARD8	0.049	0.66	0.98
Good	Fr. III T	STARD9	0.03	0.87	1
Good	Fr. III T	STAT1	0.01	0.86	1
Good	Fr. III T	STAT2	0.084	0.11	0.66
Good	Fr. III T	STAT3	-0.0019	0.97	1
Good	Fr. III T	STAT4	-0.087	0.11	0.66
Good	Fr. III T	STAT5A	0.097	0.025	0.46
Good	Fr. III T	STAT5B	-0.02	0.72	0.99
Good	Fr. III T	STAT6	0.064	0.26	0.8
Good	Fr. III T	STAU1	0.012	0.42	0.9
Good	Fr. III T	STAU2	-0.036	0.55	0.94
Good	Fr. III T	STIL	-0.3	1	1
Good	Fr. III T	STIM1	-0.079	0.099	0.65
Good	Fr. III T	STIM2	0.014	0.75	0.99
Good	Fr. III T	STIP1	0.045	0.11	0.66
Good	Fr. III T	STK10	0.08	0.07	0.6
Good	Fr. III T	STK11	0.063	0.32	0.84
Good	Fr. III T	STK11IP	-0.11	0.13	0.69
Good	Fr. III T	STK16	-0.27	0.0094	0.34
Good	Fr. III T	STK17A	0.075	0.13	0.69
Good	Fr. III T	STK17B	-0.05	0.4	0.89
Good	Fr. III T	STK19	-0.056	0.29	0.83
Good	Fr. III T	STK24	-0.0032	0.93	1
Good	Fr. III T	STK25	0.015	0.62	0.97
Good	Fr. III T	STK26	0.017	0.81	1
Good	Fr. III T	STK3	0.16	0.056	0.57
Good	Fr. III T	STK32C	-0.14	0.035	0.5
Good	Fr. III T	STK35	0.0046	0.94	1
Good	Fr. III T	STK36	-0.041	0.68	0.98
Good	Fr. III T	STK38	0.014	0.44	0.91
Good	Fr. III T	STK38L	-0.078	0.45	0.92
Good	Fr. III T	STK39	-0.066	0.33	0.85
Good	Fr. III T	STK4	0.035	0.32	0.84
Good	Fr. III T	STK40	0.14	0.058	0.57
Good	Fr. III T	STKLD1	0.32	0.22	0.77
Good	Fr. III T	STMN1	0.12	0.17	0.74
Good	Fr. III T	STMN3	-0.017	0.78	1
Good	Fr. III T	STOM	-0.13	0.087	0.63
Good	Fr. III T	STOML1	0.0094	0.91	1
Good	Fr. III T	STOML2	0.0063	0.72	0.99
Good	Fr. III T	STON1	-0.57	0.16	0.73
Good	Fr. III T	STOX1	-0.42	1	1
Good	Fr. III T	STPG1	-0.014	0.81	1
Good	Fr. III T	STRA13	0.025	0.41	0.9
Good	Fr. III T	STRADA	-0.044	0.28	0.82
Good	Fr. III T	STRADB	-0.14	0.011	0.36
Good	Fr. III T	STRAP	-0.077	0.0016	0.2
Good	Fr. III T	STRBP	-0.034	0.15	0.71
Good	Fr. III T	STRIP1	0.036	0.36	0.87
Good	Fr. III T	STRIP2	0.38	0.069	0.59
Good	Fr. III T	STRN	0.0098	0.89	1
Good	Fr. III T	STRN3	-0.084	0.098	0.65
Good	Fr. III T	STRN4	0.02	0.62	0.96
Good	Fr. III T	STS	-0.08	0.68	0.98
Good	Fr. III T	STT3A	0.034	0.45	0.92
Good	Fr. III T	STT3B	-0.03	0.66	0.98
Good	Fr. III T	STUB1	0.11	1	1
Good	Fr. III T	STX10	-0.031	0.63	0.97
Good	Fr. III T	STX11	-0.083	0.35	0.86
Good	Fr. III T	STX12	-0.036	0.43	0.91
Good	Fr. III T	STX16	-0.0025	0.97	1
Good	Fr. III T	STX16-NPEPL1	0.25	0.28	0.82
Good	Fr. III T	STX17	0.028	0.18	0.75
Good	Fr. III T	STX18	-0.054	0.28	0.82
Good	Fr. III T	STX18-AS1	0.0091	1	1
Good	Fr. III T	STX1A	-0.036	0.61	0.96
Good	Fr. III T	STX2	-0.1	0.17	0.74
Good	Fr. III T	STX3	-0.02	0.89	1
Good	Fr. III T	STX4	-0.079	0.21	0.77
Good	Fr. III T	STX5	-0.023	0.78	1
Good	Fr. III T	STX6	0.16	0.0061	0.32
Good	Fr. III T	STX7	-0.1	0.3	0.84
Good	Fr. III T	STX8	-0.043	0.21	0.77
Good	Fr. III T	STXBP1	0.21	0.024	0.45
Good	Fr. III T	STXBP2	-0.016	0.69	0.98
Good	Fr. III T	STXBP3	-0.068	0.17	0.73
Good	Fr. III T	STXBP4	0.021	0.88	1
Good	Fr. III T	STXBP5	0.022	0.77	1
Good	Fr. III T	STXBP5-AS1	-0.0013	0.99	1
Good	Fr. III T	STYX	-0.036	0.61	0.96
Good	Fr. III T	STYXL1	0.013	0.67	0.98
Good	Fr. III T	SUB1	-0.022	0.56	0.95
Good	Fr. III T	SUCLA2	0.018	0.74	0.99
Good	Fr. III T	SUCLG1	0.04	0.19	0.75
Good	Fr. III T	SUCLG2	-0.07	0.17	0.74
Good	Fr. III T	SUCLG2-AS1	0.03	0.8	1
Good	Fr. III T	SUCO	-0.041	0.46	0.92
Good	Fr. III T	SUDS3	0.03	0.58	0.95
Good	Fr. III T	SUFU	0.15	0.04	0.52
Good	Fr. III T	SUGP1	-0.017	0.41	0.89
Good	Fr. III T	SUGP2	-0.048	0.55	0.94
Good	Fr. III T	SUGT1	0.012	0.65	0.97
Good	Fr. III T	SUGT1P3	0.0083	0.96	1
Good	Fr. III T	SULF2	-0.71	0.16	0.73
Good	Fr. III T	SULT1A1	-0.1	0.26	0.81
Good	Fr. III T	SULT1B1	-0.041	0.79	1
Good	Fr. III T	SULT2B1	-0.061	0.63	0.97
Good	Fr. III T	SUMF1	-0.069	0.023	0.45
Good	Fr. III T	SUMF2	0.016	0.64	0.97
Good	Fr. III T	SUMO1	-0.078	0.014	0.4
Good	Fr. III T	SUMO1P3	-0.42	1	1
Good	Fr. III T	SUMO2	0.0039	0.88	1
Good	Fr. III T	SUMO3	0.021	0.53	0.94
Good	Fr. III T	SUMO4	-0.05	0.81	1
Good	Fr. III T	SUN1	0.034	0.52	0.94
Good	Fr. III T	SUN2	0.051	0.4	0.89
Good	Fr. III T	SUOX	-0.0083	0.95	1
Good	Fr. III T	SUPT16H	0.044	0.23	0.79
Good	Fr. III T	SUPT20H	-0.023	0.52	0.94
Good	Fr. III T	SUPT3H	-0.047	0.65	0.97
Good	Fr. III T	SUPT4H1	-0.017	0.57	0.95
Good	Fr. III T	SUPT5H	3.00E-06	1	1
Good	Fr. III T	SUPT6H	0.094	0.42	0.9
Good	Fr. III T	SUPT7L	-0.085	0.053	0.56
Good	Fr. III T	SUPV3L1	0.0057	0.9	1
Good	Fr. III T	SURF1	-0.0086	0.68	0.98
Good	Fr. III T	SURF2	-0.048	0.2	0.77
Good	Fr. III T	SURF4	0.0088	0.79	1
Good	Fr. III T	SURF6	0.055	0.028	0.47
Good	Fr. III T	SUSD1	-0.25	0.093	0.64
Good	Fr. III T	SUSD3	0.03	0.6	0.96
Good	Fr. III T	SUSD4	0.09	0.12	0.68
Good	Fr. III T	SUSD6	0.2	0.00021	0.12
Good	Fr. III T	SUV39H1	0.036	0.28	0.82
Good	Fr. III T	SUV39H2	-0.22	0.052	0.55
Good	Fr. III T	SUV420H1	0.0094	0.82	1
Good	Fr. III T	SUV420H2	0.048	0.73	0.99
Good	Fr. III T	SUZ12	-0.038	0.43	0.91
Good	Fr. III T	SUZ12P1	-0.011	0.9	1
Good	Fr. III T	SV2A	0.19	0.34	0.85
Good	Fr. III T	SV2C	-0.084	0.65	0.97
Good	Fr. III T	SVBP	0.062	0.32	0.84
Good	Fr. III T	SVIL	0.0048	0.95	1
Good	Fr. III T	SVIL-AS1	-0.085	0.49	0.93
Good	Fr. III T	SVILP1	-0.074	0.51	0.93
Good	Fr. III T	SVIP	-0.039	0.56	0.95
Good	Fr. III T	SWAP70	0.027	0.73	0.99
Good	Fr. III T	SWI5	0.032	0.54	0.94
Good	Fr. III T	SWSAP1	0.07	0.11	0.65
Good	Fr. III T	SWT1	-0.028	0.7	0.99
Good	Fr. III T	SYAP1	0.066	0.25	0.8
Good	Fr. III T	SYCE1L	0.029	0.85	1
Good	Fr. III T	SYCE2	-0.36	0.061	0.58
Good	Fr. III T	SYCP2	0.16	0.025	0.46
Good	Fr. III T	SYDE2	0.034	0.89	1
Good	Fr. III T	SYF2	0.023	0.59	0.95
Good	Fr. III T	SYMPK	-0.035	0.37	0.87
Good	Fr. III T	SYNCRIP	0.0062	0.88	1
Good	Fr. III T	SYNE1	-0.022	0.27	0.81
Good	Fr. III T	SYNE2	-0.00057	0.99	1
Good	Fr. III T	SYNE3	0.01	0.89	1
Good	Fr. III T	SYNE4	0.17	0.34	0.85
Good	Fr. III T	SYNGAP1	-0.096	1	1
Good	Fr. III T	SYNGR1	-0.092	0.64	0.97
Good	Fr. III T	SYNGR2	0.06	0.28	0.82
Good	Fr. III T	SYNGR3	0.086	0.44	0.91
Good	Fr. III T	SYNJ1	0.095	0.21	0.77
Good	Fr. III T	SYNJ2	0.12	0.21	0.77
Good	Fr. III T	SYNJ2BP	-0.069	0.29	0.83
Good	Fr. III T	SYNM	0.12	0.8	1
Good	Fr. III T	SYNPO2	-0.14	0.32	0.84
Good	Fr. III T	SYNRG	0.08	0.074	0.6
Good	Fr. III T	SYP	-0.23	0.15	0.72
Good	Fr. III T	SYPL1	-0.086	0.17	0.74
Good	Fr. III T	SYS1	0.047	0.56	0.95
Good	Fr. III T	SYT11	-0.024	0.67	0.98
Good	Fr. III T	SYTL1	-0.0028	0.95	1
Good	Fr. III T	SYTL2	-0.14	0.2	0.77
Good	Fr. III T	SYTL3	-0.004	0.96	1
Good	Fr. III T	SYVN1	-0.02	0.65	0.97
Good	Fr. III T	SZRD1	-0.0075	0.87	1
Good	Fr. III T	SZT2	0.12	0.21	0.77
Good	Fr. III T	TAB1	-0.03	0.57	0.95
Good	Fr. III T	TAB2	-0.0043	0.95	1
Good	Fr. III T	TAB3	-0.13	0.098	0.65
Good	Fr. III T	TACC1	0.057	0.25	0.8
Good	Fr. III T	TACC3	0.012	0.76	1
Good	Fr. III T	TACO1	-0.12	0.00064	0.16
Good	Fr. III T	TADA1	-0.038	0.38	0.88
Good	Fr. III T	TADA2A	0.08	0.2	0.76
Good	Fr. III T	TADA2B	0.032	0.51	0.94
Good	Fr. III T	TADA3	-0.0085	0.85	1
Good	Fr. III T	TAF1	-0.067	0.69	0.98
Good	Fr. III T	TAF10	0.024	0.59	0.96
Good	Fr. III T	TAF11	0.14	0.04	0.52
Good	Fr. III T	TAF12	-0.029	0.43	0.91
Good	Fr. III T	TAF13	-0.23	0.19	0.75
Good	Fr. III T	TAF15	-0.17	0.13	0.69
Good	Fr. III T	TAF1A	0.048	0.38	0.88
Good	Fr. III T	TAF1A-AS1	0.059	0.73	0.99
Good	Fr. III T	TAF1B	0.0065	0.9	1
Good	Fr. III T	TAF1C	0.055	0.19	0.76
Good	Fr. III T	TAF1D	-0.042	0.15	0.71
Good	Fr. III T	TAF2	-0.021	0.57	0.95
Good	Fr. III T	TAF3	0.03	0.67	0.98
Good	Fr. III T	TAF4	-0.034	0.6	0.96
Good	Fr. III T	TAF4B	-0.012	0.9	1
Good	Fr. III T	TAF5	0.025	0.65	0.97
Good	Fr. III T	TAF5L	-0.036	0.77	1
Good	Fr. III T	TAF6	0.084	1	1
Good	Fr. III T	TAF6L	0.009	0.91	1
Good	Fr. III T	TAF7	0.0078	0.7	0.99
Good	Fr. III T	TAF8	-0.018	0.7	0.98
Good	Fr. III T	TAF9	-0.044	0.19	0.76
Good	Fr. III T	TAF9B	-0.039	0.53	0.94
Good	Fr. III T	TAGAP	0.087	0.3	0.84
Good	Fr. III T	TAGLN	-0.076	0.6	0.96
Good	Fr. III T	TAGLN2	0.091	0.079	0.61
Good	Fr. III T	TALDO1	0.0066	0.85	1
Good	Fr. III T	TAMM41	-0.076	0.28	0.82
Good	Fr. III T	TANC1	0.46	0.22	0.78
Good	Fr. III T	TANC2	0.06	0.67	0.98
Good	Fr. III T	TANGO2	0.027	0.65	0.97
Good	Fr. III T	TANGO6	0.13	0.078	0.61
Good	Fr. III T	TANK	-0.055	0.21	0.77
Good	Fr. III T	TAOK1	0.054	0.54	0.94
Good	Fr. III T	TAOK2	-0.089	0.034	0.49
Good	Fr. III T	TAOK3	-0.0082	0.83	1
Good	Fr. III T	TAP1	0.074	0.029	0.47
Good	Fr. III T	TAP2	0.07	0.14	0.7
Good	Fr. III T	TAPBP	0.05	0.34	0.85
Good	Fr. III T	TAPBPL	-0.027	0.45	0.92
Good	Fr. III T	TAPT1	-0.0033	0.95	1
Good	Fr. III T	TAPT1-AS1	-0.3	0.15	0.71
Good	Fr. III T	TARBP1	-0.088	0.21	0.77
Good	Fr. III T	TARBP2	0.026	0.62	0.97
Good	Fr. III T	TARDBP	0.022	0.25	0.8
Good	Fr. III T	TARP	-0.15	0.24	0.8
Good	Fr. III T	TARS	-0.017	0.73	0.99
Good	Fr. III T	TARS2	-0.0087	0.8	1
Good	Fr. III T	TARSL2	0.07	0.31	0.84
Good	Fr. III T	TAS2R43	0.34	0.22	0.78
Good	Fr. III T	TAS2R5	0.38	0.072	0.6
Good	Fr. III T	TASP1	-0.11	0.068	0.59
Good	Fr. III T	TATDN1	-0.12	0.1	0.65
Good	Fr. III T	TATDN2	-0.072	1	1
Good	Fr. III T	TATDN3	-0.16	0.041	0.52
Good	Fr. III T	TAX1BP1	0.019	0.48	0.92
Good	Fr. III T	TAZ	-0.006	0.92	1
Good	Fr. III T	TBC1D1	-0.014	0.87	1
Good	Fr. III T	TBC1D10A	0.05	0.34	0.85
Good	Fr. III T	TBC1D10B	0.12	0.042	0.52
Good	Fr. III T	TBC1D10C	0.035	0.54	0.94
Good	Fr. III T	TBC1D12	-0.54	0.0094	0.34
Good	Fr. III T	TBC1D13	0.0063	0.89	1
Good	Fr. III T	TBC1D14	0.02	0.74	0.99
Good	Fr. III T	TBC1D15	0.002	0.97	1
Good	Fr. III T	TBC1D16	0.33	0.018	0.42
Good	Fr. III T	TBC1D17	0.038	0.51	0.94
Good	Fr. III T	TBC1D19	0.065	0.5	0.93
Good	Fr. III T	TBC1D2	-0.067	0.32	0.84
Good	Fr. III T	TBC1D20	-0.011	0.81	1
Good	Fr. III T	TBC1D22A	0.1	0.042	0.52
Good	Fr. III T	TBC1D22A-AS1	-0.014	0.95	1
Good	Fr. III T	TBC1D22B	0.038	0.26	0.8
Good	Fr. III T	TBC1D23	0.0046	0.93	1
Good	Fr. III T	TBC1D24	0.023	0.78	1
Good	Fr. III T	TBC1D25	-0.05	0.38	0.87
Good	Fr. III T	TBC1D2B	-0.014	0.84	1
Good	Fr. III T	TBC1D31	0.045	0.59	0.96
Good	Fr. III T	TBC1D32	0.047	0.57	0.95
Good	Fr. III T	TBC1D4	0.073	0.14	0.7
Good	Fr. III T	TBC1D5	-0.11	0.19	0.75
Good	Fr. III T	TBC1D7	-0.01	0.89	1
Good	Fr. III T	TBC1D8	0.04	0.89	1
Good	Fr. III T	TBC1D8B	0.24	0.7	0.99
Good	Fr. III T	TBC1D9B	0.013	0.87	1
Good	Fr. III T	TBCA	-0.0047	0.95	1
Good	Fr. III T	TBCB	0.044	0.28	0.82
Good	Fr. III T	TBCC	0.042	0.43	0.91
Good	Fr. III T	TBCCD1	-0.09	0.047	0.54
Good	Fr. III T	TBCD	-0.004	0.93	1
Good	Fr. III T	TBCE	-0.098	0.1	0.65
Good	Fr. III T	TBCEL	0.2	0.087	0.63
Good	Fr. III T	TBCK	-0.026	0.75	1
Good	Fr. III T	TBK1	-0.0086	0.78	1
Good	Fr. III T	TBKBP1	0.49	0.015	0.4
Good	Fr. III T	TBL1X	-0.011	0.85	1
Good	Fr. III T	TBL1XR1	-0.028	0.57	0.95
Good	Fr. III T	TBL2	-0.042	0.49	0.93
Good	Fr. III T	TBL3	0.043	0.51	0.93
Good	Fr. III T	TBP	-0.034	0.57	0.95
Good	Fr. III T	TBPL1	-0.068	0.26	0.81
Good	Fr. III T	TBRG1	-0.056	0.25	0.8
Good	Fr. III T	TBRG4	0.048	0.24	0.79
Good	Fr. III T	TBX19	0.042	0.83	1
Good	Fr. III T	TBX21	-0.013	0.9	1
Good	Fr. III T	TBXAS1	-0.078	0.56	0.95
Good	Fr. III T	TC2N	-0.1	0.078	0.61
Good	Fr. III T	TCAF1	-0.12	0.25	0.8
Good	Fr. III T	TCAF2	0.13	0.18	0.75
Good	Fr. III T	TCAIM	-0.059	0.58	0.95
Good	Fr. III T	TCEA1	0.009	0.85	1
Good	Fr. III T	TCEA2	0.12	0.0074	0.32
Good	Fr. III T	TCEA3	-0.014	0.9	1
Good	Fr. III T	TCEAL1	-0.023	0.66	0.98
Good	Fr. III T	TCEAL3	0.071	0.34	0.85
Good	Fr. III T	TCEAL4	0.011	0.88	1
Good	Fr. III T	TCEAL8	0.014	0.72	0.99
Good	Fr. III T	TCEANC	-0.05	0.12	0.68
Good	Fr. III T	TCEANC2	0.064	0.024	0.45
Good	Fr. III T	TCEB1	-0.035	0.5	0.93
Good	Fr. III T	TCEB2	0.13	0.037	0.5
Good	Fr. III T	TCEB3	-0.02	0.56	0.95
Good	Fr. III T	TCEB3-AS1	0.074	0.54	0.94
Good	Fr. III T	TCERG1	0.0019	0.96	1
Good	Fr. III T	TCF12	-0.057	0.3	0.83
Good	Fr. III T	TCF19	-0.056	1	1
Good	Fr. III T	TCF20	-0.26	0.15	0.71
Good	Fr. III T	TCF25	0.018	0.7	0.98
Good	Fr. III T	TCF3	0.13	0.22	0.78
Good	Fr. III T	TCF7	-0.0039	0.95	1
Good	Fr. III T	TCF7L1	0.33	0.11	0.65
Good	Fr. III T	TCF7L2	-0.24	0.46	0.92
Good	Fr. III T	TCFL5	-0.26	0.053	0.56
Good	Fr. III T	TCHP	-0.068	0.25	0.8
Good	Fr. III T	TCIRG1	0.022	0.75	1
Good	Fr. III T	TCL6	0.023	0.91	1
Good	Fr. III T	TCN2	-0.66	0.079	0.61
Good	Fr. III T	TCOF1	0.071	0.16	0.72
Good	Fr. III T	TCP1	0.044	0.2	0.77
Good	Fr. III T	TCP11L1	-0.079	1	1
Good	Fr. III T	TCP11L2	-0.072	0.38	0.88
Good	Fr. III T	TCTA	-0.1	0.071	0.6
Good	Fr. III T	TCTEX1D2	-0.011	0.94	1
Good	Fr. III T	TCTEX1D4	0.85	0.7	0.99
Good	Fr. III T	TCTN1	-0.31	1	1
Good	Fr. III T	TCTN2	0.055	0.58	0.95
Good	Fr. III T	TCTN3	-0.01	0.85	1
Good	Fr. III T	TDG	-0.019	0.6	0.96
Good	Fr. III T	TDP1	-0.0022	0.96	1
Good	Fr. III T	TDP2	0.035	0.44	0.91
Good	Fr. III T	TDRD3	-0.11	0.021	0.43
Good	Fr. III T	TDRD7	-0.014	0.44	0.91
Good	Fr. III T	TDRD9	0.08	0.66	0.98
Good	Fr. III T	TDRKH	0.065	0.45	0.92
Good	Fr. III T	TEC	-0.25	0.27	0.82
Good	Fr. III T	TECPR1	0.099	0.005	0.29
Good	Fr. III T	TECPR2	-0.12	0.45	0.92
Good	Fr. III T	TECR	0.068	0.077	0.61
Good	Fr. III T	TEF	0.058	0.26	0.8
Good	Fr. III T	TEFM	-0.034	0.52	0.94
Good	Fr. III T	TEKT4P2	-0.21	0.23	0.79
Good	Fr. III T	TELO2	0.12	0.03	0.47
Good	Fr. III T	TENM1	0.26	0.16	0.73
Good	Fr. III T	TEP1	-0.02	0.89	1
Good	Fr. III T	TERF1	-0.013	0.57	0.95
Good	Fr. III T	TERF2	0.005	0.9	1
Good	Fr. III T	TERF2IP	0.023	0.57	0.95
Good	Fr. III T	TES	0.045	0.26	0.81
Good	Fr. III T	TESC	0.11	0.11	0.66
Good	Fr. III T	TESK1	0.011	0.89	1
Good	Fr. III T	TESK2	0.0032	0.98	1
Good	Fr. III T	TESPA1	0.031	0.55	0.94
Good	Fr. III T	TET1	-0.024	0.8	1
Good	Fr. III T	TET2	-0.19	0.0042	0.27
Good	Fr. III T	TET3	-0.14	0.6	0.96
Good	Fr. III T	TEX10	0.054	0.33	0.85
Good	Fr. III T	TEX14	-0.49	1	1
Good	Fr. III T	TEX2	0.22	0.077	0.61
Good	Fr. III T	TEX261	0.013	0.83	1
Good	Fr. III T	TEX264	0.0073	0.86	1
Good	Fr. III T	TEX30	0.063	0.35	0.86
Good	Fr. III T	TFAM	0.069	0.33	0.85
Good	Fr. III T	TFAP2E	-0.052	0.63	0.97
Good	Fr. III T	TFAP4	0.06	0.66	0.98
Good	Fr. III T	TFB1M	-0.063	0.025	0.46
Good	Fr. III T	TFB2M	-0.046	0.53	0.94
Good	Fr. III T	TFCP2	0.073	1	1
Good	Fr. III T	TFDP1	-0.036	0.42	0.9
Good	Fr. III T	TFDP2	-0.048	0.52	0.94
Good	Fr. III T	TFE3	0.033	0.37	0.87
Good	Fr. III T	TFEB	0.012	0.88	1
Good	Fr. III T	TFG	-0.062	0.093	0.64
Good	Fr. III T	TFIP11	0.036	0.3	0.84
Good	Fr. III T	TFPT	0.15	1	1
Good	Fr. III T	TFR2	0.19	0.14	0.7
Good	Fr. III T	TFRC	0.047	0.4	0.89
Good	Fr. III T	TG	0.027	0.88	1
Good	Fr. III T	TGDS	-0.11	0.16	0.73
Good	Fr. III T	TGFA	-0.72	0.032	0.49
Good	Fr. III T	TGFB1	-0.04	0.36	0.86
Good	Fr. III T	TGFB1I1	0.12	0.46	0.92
Good	Fr. III T	TGFB3	0.084	0.78	1
Good	Fr. III T	TGFBI	-0.47	0.29	0.83
Good	Fr. III T	TGFBR1	0.031	0.78	1
Good	Fr. III T	TGFBR2	0.055	0.45	0.92
Good	Fr. III T	TGFBR3	-0.014	0.79	1
Good	Fr. III T	TGFBRAP1	0.023	0.66	0.98
Good	Fr. III T	TGIF1	-0.041	0.46	0.92
Good	Fr. III T	TGIF2	0.1	0.23	0.79
Good	Fr. III T	TGM1	-0.052	0.58	0.95
Good	Fr. III T	TGOLN2	0.051	0.18	0.75
Good	Fr. III T	TGS1	0.0025	0.96	1
Good	Fr. III T	THADA	0.11	0.15	0.71
Good	Fr. III T	THAP1	-0.097	0.03	0.47
Good	Fr. III T	THAP11	0.077	0.12	0.68
Good	Fr. III T	THAP2	0.041	0.52	0.94
Good	Fr. III T	THAP3	0.095	0.14	0.69
Good	Fr. III T	THAP4	-0.023	0.63	0.97
Good	Fr. III T	THAP5	-0.038	0.33	0.85
Good	Fr. III T	THAP6	-0.095	0.19	0.75
Good	Fr. III T	THAP7	0.078	1	1
Good	Fr. III T	THAP7-AS1	-0.39	1	1
Good	Fr. III T	THAP8	0.012	0.92	1
Good	Fr. III T	THAP9	0.0076	0.97	1
Good	Fr. III T	THAP9-AS1	-0.17	0.062	0.58
Good	Fr. III T	THBS1	-0.39	1	1
Good	Fr. III T	THBS3	0.11	0.18	0.74
Good	Fr. III T	THBS4	-0.37	1	1
Good	Fr. III T	THEM4	-0.055	0.11	0.67
Good	Fr. III T	THEM5	0.13	0.23	0.79
Good	Fr. III T	THEM6	0.16	1	1
Good	Fr. III T	THEMIS	-0.13	0.15	0.72
Good	Fr. III T	THEMIS2	0.037	0.35	0.86
Good	Fr. III T	THG1L	0.055	0.29	0.83
Good	Fr. III T	THNSL1	0.18	0.096	0.65
Good	Fr. III T	THOC1	-0.044	0.026	0.46
Good	Fr. III T	THOC2	-0.022	0.51	0.93
Good	Fr. III T	THOC3	0.07	0.08	0.61
Good	Fr. III T	THOC5	0.033	0.6	0.96
Good	Fr. III T	THOC6	0.015	0.75	1
Good	Fr. III T	THOC7	-0.016	0.67	0.98
Good	Fr. III T	THOP1	-0.034	0.7	0.99
Good	Fr. III T	THRA	-0.038	0.65	0.98
Good	Fr. III T	THRA1/BTR	-0.27	0.44	0.91
Good	Fr. III T	THRAP3	-0.039	0.4	0.89
Good	Fr. III T	THRIL	0.0059	0.92	1
Good	Fr. III T	THSD1	0.43	0.19	0.75
Good	Fr. III T	THTPA	0.0038	0.91	1
Good	Fr. III T	THUMPD1	-0.0054	0.9	1
Good	Fr. III T	THUMPD2	-0.076	0.048	0.54
Good	Fr. III T	THUMPD3	-0.062	0.38	0.88
Good	Fr. III T	THUMPD3-AS1	-0.12	0.14	0.7
Good	Fr. III T	THYN1	0.01	0.52	0.94
Good	Fr. III T	TIA1	-0.024	0.63	0.97
Good	Fr. III T	TIAF1	0.21	0.25	0.8
Good	Fr. III T	TIAL1	-0.051	0.47	0.92
Good	Fr. III T	TIAM1	0.063	0.076	0.6
Good	Fr. III T	TIAM2	-0.13	0.45	0.92
Good	Fr. III T	TICAM1	0.076	0.02	0.43
Good	Fr. III T	TICRR	-0.71	0.2	0.77
Good	Fr. III T	TIFA	-0.039	0.58	0.95
Good	Fr. III T	TIGAR	0.076	0.26	0.8
Good	Fr. III T	TIGD1	-0.11	0.27	0.82
Good	Fr. III T	TIGD2	-0.015	1	1
Good	Fr. III T	TIGD5	0.012	0.94	1
Good	Fr. III T	TIGD6	0.13	0.44	0.91
Good	Fr. III T	TIGD7	-0.067	0.69	0.98
Good	Fr. III T	TIGIT	0.036	0.56	0.95
Good	Fr. III T	TIMD4	0.28	0.025	0.46
Good	Fr. III T	TIMELESS	-0.02	0.87	1
Good	Fr. III T	TIMM10	0.027	1	1
Good	Fr. III T	TIMM10B	0.058	0.1	0.65
Good	Fr. III T	TIMM13	0.044	0.21	0.77
Good	Fr. III T	TIMM17A	-0.032	0.1	0.65
Good	Fr. III T	TIMM17B	-0.012	0.84	1
Good	Fr. III T	TIMM21	-0.13	0.08	0.62
Good	Fr. III T	TIMM22	0.058	0.0079	0.32
Good	Fr. III T	TIMM23	-0.073	0.094	0.65
Good	Fr. III T	TIMM23B	0.058	0.51	0.94
Good	Fr. III T	TIMM44	-0.064	0.4	0.89
Good	Fr. III T	TIMM50	-0.023	0.7	0.99
Good	Fr. III T	TIMM8A	0.031	0.61	0.96
Good	Fr. III T	TIMM8B	-0.015	0.78	1
Good	Fr. III T	TIMM9	-0.18	0.001	0.19
Good	Fr. III T	TIMMDC1	-0.055	0.17	0.74
Good	Fr. III T	TIMP1	-0.11	0.09	0.64
Good	Fr. III T	TINF2	-0.013	0.72	0.99
Good	Fr. III T	TIPARP	-0.25	0.0086	0.33
Good	Fr. III T	TIPARP-AS1	0.25	0.17	0.74
Good	Fr. III T	TIPIN	0.035	0.52	0.94
Good	Fr. III T	TIPRL	0.011	0.83	1
Good	Fr. III T	TIRAP	-0.034	0.6	0.96
Good	Fr. III T	TJAP1	0.051	0.16	0.72
Good	Fr. III T	TJP2	0.067	0.61	0.96
Good	Fr. III T	TJP3	0.14	0.11	0.65
Good	Fr. III T	TK1	0.18	0.07	0.6
Good	Fr. III T	TK2	-0.089	0.2	0.77
Good	Fr. III T	TKFC	0.025	0.65	0.97
Good	Fr. III T	TKT	0.027	0.57	0.95
Good	Fr. III T	TKTL1	0.15	0.26	0.81
Good	Fr. III T	TLCD2	-0.11	0.35	0.86
Good	Fr. III T	TLDC1	0.033	0.65	0.97
Good	Fr. III T	TLDC2	-0.053	0.71	0.99
Good	Fr. III T	TLE1	0.096	0.49	0.93
Good	Fr. III T	TLE2	0.14	0.35	0.86
Good	Fr. III T	TLE3	0.0079	0.94	1
Good	Fr. III T	TLE4	0.033	0.59	0.96
Good	Fr. III T	TLK1	-0.023	0.56	0.95
Good	Fr. III T	TLK2	-0.049	1	1
Good	Fr. III T	TLN1	0.073	0.25	0.8
Good	Fr. III T	TLR1	-0.068	0.44	0.91
Good	Fr. III T	TLR2	-0.73	3.10E-60	4.00E-56
Good	Fr. III T	TLR3	-0.011	0.95	1
Good	Fr. III T	TLR5	-0.28	0.013	0.38
Good	Fr. III T	TLR6	-0.062	0.65	0.97
Good	Fr. III T	TLR7	-0.39	0.29	0.83
Good	Fr. III T	TLR9	0.19	0.13	0.69
Good	Fr. III T	TLX2	-0.29	1	1
Good	Fr. III T	TM2D1	-0.033	0.46	0.92
Good	Fr. III T	TM2D2	-0.11	1	1
Good	Fr. III T	TM2D3	0.017	0.73	0.99
Good	Fr. III T	TM7SF2	-0.013	0.81	1
Good	Fr. III T	TM7SF3	-0.054	0.25	0.8
Good	Fr. III T	TM9SF1	-0.0081	0.86	1
Good	Fr. III T	TM9SF2	0.024	0.5	0.93
Good	Fr. III T	TM9SF3	-0.046	0.29	0.83
Good	Fr. III T	TM9SF4	0.019	0.62	0.96
Good	Fr. III T	TMA16	-0.088	0.19	0.75
Good	Fr. III T	TMA7	0.027	0.66	0.98
Good	Fr. III T	TMBIM1	-0.013	0.8	1
Good	Fr. III T	TMBIM4	-0.05	0.13	0.68
Good	Fr. III T	TMBIM6	0.0018	0.96	1
Good	Fr. III T	TMC4	0.39	0.0045	0.28
Good	Fr. III T	TMC6	-0.005	0.93	1
Good	Fr. III T	TMC8	0.039	0.43	0.91
Good	Fr. III T	TMCC1	-0.038	1	1
Good	Fr. III T	TMCC2	0.024	0.93	1
Good	Fr. III T	TMCO1	-0.0082	0.74	0.99
Good	Fr. III T	TMCO3	0.026	0.54	0.94
Good	Fr. III T	TMCO4	-0.046	0.61	0.96
Good	Fr. III T	TMCO6	0.043	0.54	0.94
Good	Fr. III T	TMED1	-0.019	0.75	0.99
Good	Fr. III T	TMED10	-0.013	0.83	1
Good	Fr. III T	TMED10P1	0.4	0.083	0.62
Good	Fr. III T	TMED2	-0.023	0.54	0.94
Good	Fr. III T	TMED3	0.036	0.16	0.73
Good	Fr. III T	TMED4	0.019	0.62	0.97
Good	Fr. III T	TMED5	-0.035	0.53	0.94
Good	Fr. III T	TMED7	-0.086	0.17	0.74
Good	Fr. III T	TMED8	-0.28	0.39	0.88
Good	Fr. III T	TMED9	0.081	0.45	0.92
Good	Fr. III T	TMEM101	0.013	0.82	1
Good	Fr. III T	TMEM102	0.044	0.46	0.92
Good	Fr. III T	TMEM104	0.17	0.014	0.4
Good	Fr. III T	TMEM106A	0.14	0.38	0.88
Good	Fr. III T	TMEM106B	-0.11	0.15	0.71
Good	Fr. III T	TMEM106C	-0.039	0.42	0.9
Good	Fr. III T	TMEM107	-0.085	0.26	0.81
Good	Fr. III T	TMEM109	0.035	0.47	0.92
Good	Fr. III T	TMEM11	0.095	0.013	0.39
Good	Fr. III T	TMEM110	0.19	0.015	0.4
Good	Fr. III T	TMEM115	0.079	1	1
Good	Fr. III T	TMEM116	-0.1	0.03	0.47
Good	Fr. III T	TMEM117	0.054	0.64	0.97
Good	Fr. III T	TMEM119	0.038	0.84	1
Good	Fr. III T	TMEM120A	0.0071	0.88	1
Good	Fr. III T	TMEM120B	0.017	0.71	0.99
Good	Fr. III T	TMEM121	-0.13	1	1
Good	Fr. III T	TMEM123	-0.039	0.56	0.95
Good	Fr. III T	TMEM126A	-0.16	0.057	0.57
Good	Fr. III T	TMEM126B	-0.051	0.022	0.44
Good	Fr. III T	TMEM127	0.07	0.12	0.68
Good	Fr. III T	TMEM128	-0.046	0.087	0.63
Good	Fr. III T	TMEM129	0.091	0.19	0.76
Good	Fr. III T	TMEM131	-0.096	1	1
Good	Fr. III T	TMEM134	0.021	0.39	0.89
Good	Fr. III T	TMEM135	-0.23	1	1
Good	Fr. III T	TMEM136	0.22	1	1
Good	Fr. III T	TMEM138	-0.11	0.0014	0.2
Good	Fr. III T	TMEM139	-0.13	0.25	0.8
Good	Fr. III T	TMEM140	0.0033	0.94	1
Good	Fr. III T	TMEM141	-0.079	0.13	0.68
Good	Fr. III T	TMEM143	-0.047	0.55	0.94
Good	Fr. III T	TMEM147	0.095	0.12	0.67
Good	Fr. III T	TMEM147-AS1	-0.004	0.97	1
Good	Fr. III T	TMEM14A	-0.034	0.21	0.77
Good	Fr. III T	TMEM14B	-0.038	0.17	0.74
Good	Fr. III T	TMEM14C	-0.024	0.57	0.95
Good	Fr. III T	TMEM14E	-0.22	0.3	0.83
Good	Fr. III T	TMEM150A	0.18	1	1
Good	Fr. III T	TMEM154	-0.012	0.74	0.99
Good	Fr. III T	TMEM156	-0.089	0.041	0.52
Good	Fr. III T	TMEM159	0.041	0.67	0.98
Good	Fr. III T	TMEM160	0.25	0.018	0.42
Good	Fr. III T	TMEM161A	-0.011	0.84	1
Good	Fr. III T	TMEM161B	-0.047	0.14	0.69
Good	Fr. III T	TMEM161B-AS1	-0.16	0.0063	0.32
Good	Fr. III T	TMEM164	0.12	0.54	0.94
Good	Fr. III T	TMEM165	0.017	0.53	0.94
Good	Fr. III T	TMEM167A	-0.066	0.29	0.83
Good	Fr. III T	TMEM167B	0.019	0.77	1
Good	Fr. III T	TMEM168	-0.047	0.45	0.92
Good	Fr. III T	TMEM169	0.2	0.32	0.84
Good	Fr. III T	TMEM170A	0.041	0.44	0.91
Good	Fr. III T	TMEM170B	-0.42	0.43	0.91
Good	Fr. III T	TMEM173	-0.014	0.6	0.96
Good	Fr. III T	TMEM175	0.03	0.65	0.97
Good	Fr. III T	TMEM177	-0.15	0.098	0.65
Good	Fr. III T	TMEM178B	0.068	0.85	1
Good	Fr. III T	TMEM179B	0.045	0.39	0.88
Good	Fr. III T	TMEM18	-0.008	0.9	1
Good	Fr. III T	TMEM180	0.085	0.36	0.87
Good	Fr. III T	TMEM181	0.065	0.34	0.85
Good	Fr. III T	TMEM182	0.064	0.51	0.93
Good	Fr. III T	TMEM183A	-0.058	0.058	0.57
Good	Fr. III T	TMEM184B	0.068	0.36	0.87
Good	Fr. III T	TMEM184C	-0.12	0.031	0.48
Good	Fr. III T	TMEM185A	-0.08	0.24	0.8
Good	Fr. III T	TMEM185B	-0.07	0.3	0.84
Good	Fr. III T	TMEM186	0.044	0.26	0.8
Good	Fr. III T	TMEM187	-0.031	0.68	0.98
Good	Fr. III T	TMEM189	0.079	1	1
Good	Fr. III T	TMEM19	0.049	0.32	0.84
Good	Fr. III T	TMEM191A	0.093	0.41	0.89
Good	Fr. III T	TMEM191B	0.023	0.86	1
Good	Fr. III T	TMEM192	0.13	0.085	0.63
Good	Fr. III T	TMEM198B	0.031	0.53	0.94
Good	Fr. III T	TMEM199	-0.016	1	1
Good	Fr. III T	TMEM2	0.019	0.9	1
Good	Fr. III T	TMEM200A	-0.38	0.0019	0.21
Good	Fr. III T	TMEM201	0.13	0.2	0.76
Good	Fr. III T	TMEM203	-0.0056	0.86	1
Good	Fr. III T	TMEM204	0.02	0.8	1
Good	Fr. III T	TMEM205	-0.042	0.47	0.92
Good	Fr. III T	TMEM206	0.11	0.34	0.85
Good	Fr. III T	TMEM208	-0.06	0.36	0.87
Good	Fr. III T	TMEM209	-0.12	0.0047	0.29
Good	Fr. III T	TMEM214	0.034	0.44	0.92
Good	Fr. III T	TMEM216	0.00038	1	1
Good	Fr. III T	TMEM218	-0.013	0.75	1
Good	Fr. III T	TMEM219	0.03	0.1	0.65
Good	Fr. III T	TMEM220	-0.048	0.74	0.99
Good	Fr. III T	TMEM222	-0.091	0.14	0.7
Good	Fr. III T	TMEM223	0.0081	0.93	1
Good	Fr. III T	TMEM229B	-0.029	0.72	0.99
Good	Fr. III T	TMEM230	-0.011	0.74	0.99
Good	Fr. III T	TMEM231	0.047	0.63	0.97
Good	Fr. III T	TMEM234	-0.089	0.32	0.84
Good	Fr. III T	TMEM236	0.37	0.43	0.91
Good	Fr. III T	TMEM237	0.19	0.24	0.8
Good	Fr. III T	TMEM238	0.23	1	1
Good	Fr. III T	TMEM241	-0.0065	1	1
Good	Fr. III T	TMEM242	-0.037	0.51	0.93
Good	Fr. III T	TMEM243	0.04	0.41	0.9
Good	Fr. III T	TMEM244	-0.14	0.22	0.78
Good	Fr. III T	TMEM245	0.13	0.004	0.27
Good	Fr. III T	TMEM248	-0.00093	0.98	1
Good	Fr. III T	TMEM25	0.028	0.75	1
Good	Fr. III T	TMEM251	-0.097	0.16	0.73
Good	Fr. III T	TMEM254	-0.0098	0.71	0.99
Good	Fr. III T	TMEM254-AS1	0.36	1	1
Good	Fr. III T	TMEM256	3.20E-05	1	1
Good	Fr. III T	TMEM258	0.079	0.21	0.77
Good	Fr. III T	TMEM259	0.065	0.25	0.8
Good	Fr. III T	TMEM260	0.009	0.74	0.99
Good	Fr. III T	TMEM261	-0.049	0.46	0.92
Good	Fr. III T	TMEM263	-0.049	0.44	0.91
Good	Fr. III T	TMEM265	0.075	0.54	0.94
Good	Fr. III T	TMEM30A	0.00021	1	1
Good	Fr. III T	TMEM30B	-0.094	0.61	0.96
Good	Fr. III T	TMEM33	-0.036	0.12	0.67
Good	Fr. III T	TMEM38A	0.53	0.0074	0.32
Good	Fr. III T	TMEM38B	-0.16	0.044	0.53
Good	Fr. III T	TMEM39A	-0.063	0.48	0.93
Good	Fr. III T	TMEM39B	-0.056	0.65	0.97
Good	Fr. III T	TMEM41A	-0.033	0.62	0.97
Good	Fr. III T	TMEM41B	-0.084	0.2	0.76
Good	Fr. III T	TMEM42	0.019	0.65	0.97
Good	Fr. III T	TMEM43	0.05	0.26	0.81
Good	Fr. III T	TMEM44	-0.06	0.88	1
Good	Fr. III T	TMEM44-AS1	-0.044	0.77	1
Good	Fr. III T	TMEM45B	-0.47	0.0038	0.27
Good	Fr. III T	TMEM5	-0.0063	0.84	1
Good	Fr. III T	TMEM50A	-0.02	0.55	0.94
Good	Fr. III T	TMEM50B	-0.03	0.28	0.82
Good	Fr. III T	TMEM53	-0.2	0.055	0.57
Good	Fr. III T	TMEM55A	0.081	0.043	0.52
Good	Fr. III T	TMEM55B	-0.015	0.44	0.91
Good	Fr. III T	TMEM56-RWDD3	0.065	0.63	0.97
Good	Fr. III T	TMEM57	-0.15	0.094	0.65
Good	Fr. III T	TMEM59	-0.02	0.44	0.91
Good	Fr. III T	TMEM60	-0.031	0.21	0.77
Good	Fr. III T	TMEM62	0.11	0.12	0.67
Good	Fr. III T	TMEM63A	0.052	0.37	0.87
Good	Fr. III T	TMEM63B	0.039	0.57	0.95
Good	Fr. III T	TMEM64	-0.041	0.73	0.99
Good	Fr. III T	TMEM65	-0.083	0.29	0.83
Good	Fr. III T	TMEM67	-0.087	0.48	0.93
Good	Fr. III T	TMEM68	0.025	0.55	0.94
Good	Fr. III T	TMEM69	-0.11	0.0038	0.27
Good	Fr. III T	TMEM70	-0.025	0.58	0.95
Good	Fr. III T	TMEM71	-0.16	0.098	0.65
Good	Fr. III T	TMEM79	0.084	0.37	0.87
Good	Fr. III T	TMEM80	-0.14	0.051	0.55
Good	Fr. III T	TMEM81	0.42	0.12	0.67
Good	Fr. III T	TMEM86A	-0.072	0.8	1
Good	Fr. III T	TMEM86B	0.11	0.2	0.77
Good	Fr. III T	TMEM87A	-0.057	0.063	0.58
Good	Fr. III T	TMEM87B	-0.033	0.64	0.97
Good	Fr. III T	TMEM8A	0.007	0.89	1
Good	Fr. III T	TMEM8B	-0.13	0.19	0.75
Good	Fr. III T	TMEM9	-0.16	0.063	0.58
Good	Fr. III T	TMEM91	-0.069	0.27	0.82
Good	Fr. III T	TMEM97	-0.1	0.49	0.93
Good	Fr. III T	TMEM99	-0.32	0.011	0.37
Good	Fr. III T	TMEM9B	-0.036	0.28	0.82
Good	Fr. III T	TMEM9B-AS1	-0.11	0.1	0.65
Good	Fr. III T	TMF1	-0.083	0.021	0.43
Good	Fr. III T	TMIE	-0.15	0.28	0.82
Good	Fr. III T	TMIGD2	-0.14	0.31	0.84
Good	Fr. III T	TMLHE	-0.17	0.0074	0.32
Good	Fr. III T	TMOD1	-0.18	0.19	0.75
Good	Fr. III T	TMOD2	0.063	0.65	0.97
Good	Fr. III T	TMOD3	0.062	0.077	0.61
Good	Fr. III T	TMOD4	0.085	0.49	0.93
Good	Fr. III T	TMPO	-0.073	0.33	0.85
Good	Fr. III T	TMPO-AS1	0.00033	1	1
Good	Fr. III T	TMPPE	0.031	0.83	1
Good	Fr. III T	TMPRSS13	0.34	0.38	0.88
Good	Fr. III T	TMPRSS3	-0.19	0.19	0.76
Good	Fr. III T	TMPRSS6	0.0033	0.99	1
Good	Fr. III T	TMSB10	0.062	0.24	0.8
Good	Fr. III T	TMSB4X	0.019	0.56	0.95
Good	Fr. III T	TMTC3	-0.061	0.67	0.98
Good	Fr. III T	TMTC4	0.019	0.81	1
Good	Fr. III T	TMUB1	0.15	1	1
Good	Fr. III T	TMUB2	0.0029	0.95	1
Good	Fr. III T	TMX1	-0.05	0.27	0.82
Good	Fr. III T	TMX2	-0.056	0.3	0.83
Good	Fr. III T	TMX3	0.02	0.72	0.99
Good	Fr. III T	TMX4	0.063	0.015	0.4
Good	Fr. III T	TNF	-0.012	0.94	1
Good	Fr. III T	TNFAIP1	0.038	0.15	0.7
Good	Fr. III T	TNFAIP3	-0.11	0.42	0.9
Good	Fr. III T	TNFAIP8	-0.048	0.18	0.74
Good	Fr. III T	TNFAIP8L1	0.11	0.18	0.74
Good	Fr. III T	TNFAIP8L2	0.022	0.8	1
Good	Fr. III T	TNFRSF10A	-0.026	0.52	0.94
Good	Fr. III T	TNFRSF10B	0.11	0.16	0.72
Good	Fr. III T	TNFRSF10D	-0.03	0.82	1
Good	Fr. III T	TNFRSF11A	-0.01	0.82	1
Good	Fr. III T	TNFRSF13B	-0.41	0.022	0.44
Good	Fr. III T	TNFRSF14	0.043	0.34	0.85
Good	Fr. III T	TNFRSF18	0.077	0.17	0.74
Good	Fr. III T	TNFRSF19	0.54	0.0037	0.27
Good	Fr. III T	TNFRSF1A	0.039	0.72	0.99
Good	Fr. III T	TNFRSF1B	0.078	0.053	0.56
Good	Fr. III T	TNFRSF25	0.1	0.023	0.45
Good	Fr. III T	TNFRSF4	0.1	0.22	0.78
Good	Fr. III T	TNFRSF8	0.14	0.47	0.92
Good	Fr. III T	TNFRSF9	0.29	0.15	0.71
Good	Fr. III T	TNFSF10	0.0087	0.81	1
Good	Fr. III T	TNFSF11	0.94	0.22	0.78
Good	Fr. III T	TNFSF12	0.13	1	1
Good	Fr. III T	TNFSF13B	-0.1	0.3	0.83
Good	Fr. III T	TNFSF14	0.067	0.55	0.94
Good	Fr. III T	TNFSF4	-0.31	0.37	0.87
Good	Fr. III T	TNFSF8	-0.093	0.21	0.77
Good	Fr. III T	TNFSF9	-0.036	0.81	1
Good	Fr. III T	TNIK	-0.094	0.2	0.77
Good	Fr. III T	TNIP1	-0.075	0.27	0.82
Good	Fr. III T	TNIP2	0.017	0.77	1
Good	Fr. III T	TNIP3	0.14	0.58	0.95
Good	Fr. III T	TNK1	-0.12	0.25	0.8
Good	Fr. III T	TNK2	0.031	0.55	0.94
Good	Fr. III T	TNKS	0.018	0.78	1
Good	Fr. III T	TNKS1BP1	0.18	0.51	0.93
Good	Fr. III T	TNKS2	-0.07	0.25	0.8
Good	Fr. III T	TNNT3	0.21	0.2	0.77
Good	Fr. III T	TNPO1	-0.097	0.12	0.67
Good	Fr. III T	TNPO2	0.055	0.63	0.97
Good	Fr. III T	TNPO3	-0.029	0.52	0.94
Good	Fr. III T	TNRC18	0.031	0.8	1
Good	Fr. III T	TNRC6A	-0.057	0.46	0.92
Good	Fr. III T	TNRC6B	0.12	0.1	0.65
Good	Fr. III T	TNRC6C	0.15	0.12	0.68
Good	Fr. III T	TNRC6C-AS1	0.099	0.33	0.85
Good	Fr. III T	TOB1	-0.091	0.14	0.7
Good	Fr. III T	TOB1-AS1	-0.047	0.77	1
Good	Fr. III T	TOB2	0.054	0.11	0.66
Good	Fr. III T	TOE1	-0.23	0.023	0.45
Good	Fr. III T	TOLLIP	0.053	0.27	0.82
Good	Fr. III T	TOLLIP-AS1	0.35	1	1
Good	Fr. III T	TOM1	0.059	0.15	0.71
Good	Fr. III T	TOM1L2	0.037	0.25	0.8
Good	Fr. III T	TOMM20	-0.11	0.14	0.7
Good	Fr. III T	TOMM22	-0.041	0.085	0.63
Good	Fr. III T	TOMM34	0.11	0.12	0.67
Good	Fr. III T	TOMM40	-0.044	0.41	0.89
Good	Fr. III T	TOMM40L	-0.15	0.38	0.88
Good	Fr. III T	TOMM5	0.032	0.55	0.94
Good	Fr. III T	TOMM6	-0.05	0.11	0.66
Good	Fr. III T	TOMM7	0.054	0.32	0.84
Good	Fr. III T	TOMM70A	0.024	0.72	0.99
Good	Fr. III T	TONSL	0.084	0.2	0.77
Good	Fr. III T	TOP1	0.084	0.056	0.57
Good	Fr. III T	TOP1MT	0.031	0.52	0.94
Good	Fr. III T	TOP2A	-0.013	0.92	1
Good	Fr. III T	TOP2B	0.095	0.15	0.71
Good	Fr. III T	TOP3A	-0.056	0.31	0.84
Good	Fr. III T	TOP3B	0.0097	0.79	1
Good	Fr. III T	TOPBP1	-0.074	0.39	0.88
Good	Fr. III T	TOPORS	-0.062	0.13	0.69
Good	Fr. III T	TOPORS-AS1	0.027	0.81	1
Good	Fr. III T	TOR1A	-0.019	0.23	0.79
Good	Fr. III T	TOR1AIP1	-0.0011	0.98	1
Good	Fr. III T	TOR1AIP2	-0.07	0.44	0.91
Good	Fr. III T	TOR1B	0.18	0.00041	0.13
Good	Fr. III T	TOR2A	0.12	1	1
Good	Fr. III T	TOR3A	-0.059	0.27	0.82
Good	Fr. III T	TOR4A	0.14	1	1
Good	Fr. III T	TOX	-0.0098	0.9	1
Good	Fr. III T	TOX2	0.21	0.36	0.86
Good	Fr. III T	TOX4	0.042	0.27	0.82
Good	Fr. III T	TP53	0.019	0.72	0.99
Good	Fr. III T	TP53BP1	-0.085	0.032	0.49
Good	Fr. III T	TP53BP2	-0.014	0.77	1
Good	Fr. III T	TP53I11	0.58	0.0089	0.34
Good	Fr. III T	TP53I13	0.052	0.45	0.92
Good	Fr. III T	TP53INP1	0.1	0.1	0.65
Good	Fr. III T	TP53INP2	0.39	0.5	0.93
Good	Fr. III T	TP53RK	0.038	0.57	0.95
Good	Fr. III T	TP53TG1	0.04	0.23	0.79
Good	Fr. III T	TP63	0.33	0.41	0.89
Good	Fr. III T	TP73-AS1	-0.0085	0.9	1
Good	Fr. III T	TPBG	0.37	0.55	0.94
Good	Fr. III T	TPCN1	0.043	0.41	0.89
Good	Fr. III T	TPCN2	0.012	0.87	1
Good	Fr. III T	TPD52	-0.022	0.75	0.99
Good	Fr. III T	TPD52L2	0.044	0.14	0.7
Good	Fr. III T	TPGS1	0.034	0.69	0.98
Good	Fr. III T	TPGS2	0.061	0.33	0.85
Good	Fr. III T	TPI1	-0.0076	0.86	1
Good	Fr. III T	TPK1	-0.16	0.00036	0.13
Good	Fr. III T	TPM1	-0.2	0.029	0.47
Good	Fr. III T	TPM2	-0.083	0.31	0.84
Good	Fr. III T	TPM3	0.0091	0.72	0.99
Good	Fr. III T	TPM3P9	-0.018	0.53	0.94
Good	Fr. III T	TPM4	0.078	0.18	0.74
Good	Fr. III T	TPMT	-0.061	0.28	0.82
Good	Fr. III T	TPO	-0.066	0.68	0.98
Good	Fr. III T	TPP1	0.024	0.47	0.92
Good	Fr. III T	TPP2	0.0047	0.93	1
Good	Fr. III T	TPPP	0.46	0.037	0.5
Good	Fr. III T	TPR	0.011	0.79	1
Good	Fr. III T	TPRA1	0.14	0.095	0.65
Good	Fr. III T	TPRG1	0.35	0.17	0.74
Good	Fr. III T	TPRG1L	0.025	0.7	0.99
Good	Fr. III T	TPRKB	-0.12	0.034	0.49
Good	Fr. III T	TPRN	0.074	0.61	0.96
Good	Fr. III T	TPST2	-0.011	0.83	1
Good	Fr. III T	TPT1	-0.021	0.6	0.96
Good	Fr. III T	TPT1-AS1	-0.1	0.18	0.75
Good	Fr. III T	TPTE2P5	0.33	0.0093	0.34
Good	Fr. III T	TPX2	0.17	0.2	0.76
Good	Fr. III T	TRA2A	-0.016	0.85	1
Good	Fr. III T	TRA2B	0.13	0.28	0.82
Good	Fr. III T	TRABD	0.057	0.24	0.8
Good	Fr. III T	TRABD2A	-0.031	0.67	0.98
Good	Fr. III T	TRADD	0.016	0.8	1
Good	Fr. III T	TRAF1	0.075	0.18	0.75
Good	Fr. III T	TRAF2	0.077	0.12	0.67
Good	Fr. III T	TRAF3	0.0057	0.8	1
Good	Fr. III T	TRAF3IP1	0.086	0.41	0.9
Good	Fr. III T	TRAF3IP2	0.034	0.72	0.99
Good	Fr. III T	TRAF3IP2-AS1	0.19	0.074	0.6
Good	Fr. III T	TRAF3IP3	0.021	0.53	0.94
Good	Fr. III T	TRAF4	0.0058	0.97	1
Good	Fr. III T	TRAF5	-0.029	0.49	0.93
Good	Fr. III T	TRAF6	0.013	0.83	1
Good	Fr. III T	TRAF7	-0.11	0.15	0.7
Good	Fr. III T	TRAFD1	-0.026	0.45	0.92
Good	Fr. III T	TRAIP	-0.17	0.42	0.9
Good	Fr. III T	TRAK1	0.15	0.037	0.5
Good	Fr. III T	TRAK2	0.021	0.77	1
Good	Fr. III T	TRAM1	-0.06	0.16	0.72
Good	Fr. III T	TRAM2	0.23	0.0068	0.32
Good	Fr. III T	TRAM2-AS1	-0.07	0.69	0.98
Good	Fr. III T	TRANK1	-0.079	0.38	0.88
Good	Fr. III T	TRAP1	0.062	1	1
Good	Fr. III T	TRAPPC1	-0.033	0.31	0.84
Good	Fr. III T	TRAPPC10	0.036	0.59	0.95
Good	Fr. III T	TRAPPC11	-0.0018	0.97	1
Good	Fr. III T	TRAPPC12	0.023	0.53	0.94
Good	Fr. III T	TRAPPC13	-0.064	0.082	0.62
Good	Fr. III T	TRAPPC2	0.023	0.28	0.82
Good	Fr. III T	TRAPPC2B	0.024	0.91	1
Good	Fr. III T	TRAPPC2L	-0.036	0.18	0.75
Good	Fr. III T	TRAPPC3	-0.023	0.61	0.96
Good	Fr. III T	TRAPPC4	-0.044	0.1	0.65
Good	Fr. III T	TRAPPC5	0.1	0.16	0.73
Good	Fr. III T	TRAPPC6A	0.034	0.58	0.95
Good	Fr. III T	TRAPPC6B	0.037	0.46	0.92
Good	Fr. III T	TRAPPC8	0.077	0.35	0.86
Good	Fr. III T	TRAPPC9	-0.017	0.76	1
Good	Fr. III T	TRAT1	-0.14	0.075	0.6
Good	Fr. III T	TRDMT1	-0.16	0.025	0.46
Good	Fr. III T	TREML2	-0.038	0.78	1
Good	Fr. III T	TRERF1	-0.014	0.86	1
Good	Fr. III T	TREX1	0.047	0.48	0.92
Good	Fr. III T	TREX2	0.36	0.18	0.75
Good	Fr. III T	TRG-AS1	-0.16	0.016	0.41
Good	Fr. III T	TRIAP1	-0.13	0.0082	0.33
Good	Fr. III T	TRIB1	0.13	0.34	0.86
Good	Fr. III T	TRIB2	0.055	0.36	0.87
Good	Fr. III T	TRIB3	0.16	0.045	0.53
Good	Fr. III T	TRIM11	0.1	0.16	0.73
Good	Fr. III T	TRIM13	-0.00091	0.99	1
Good	Fr. III T	TRIM14	0.026	0.53	0.94
Good	Fr. III T	TRIM16	0.038	0.62	0.96
Good	Fr. III T	TRIM16L	-0.095	0.57	0.95
Good	Fr. III T	TRIM17	0.11	0.54	0.94
Good	Fr. III T	TRIM2	0.17	1	1
Good	Fr. III T	TRIM21	0.011	0.78	1
Good	Fr. III T	TRIM22	-0.058	0.038	0.51
Good	Fr. III T	TRIM23	0.048	0.11	0.65
Good	Fr. III T	TRIM24	0.0071	0.9	1
Good	Fr. III T	TRIM25	-0.12	0.27	0.81
Good	Fr. III T	TRIM26	0.04	0.44	0.92
Good	Fr. III T	TRIM27	0.046	0.3	0.84
Good	Fr. III T	TRIM28	0.03	0.6	0.96
Good	Fr. III T	TRIM3	-0.003	0.96	1
Good	Fr. III T	TRIM32	0.092	0.25	0.8
Good	Fr. III T	TRIM33	-0.064	0.094	0.65
Good	Fr. III T	TRIM35	0.15	0.016	0.41
Good	Fr. III T	TRIM37	-0.12	0.085	0.63
Good	Fr. III T	TRIM38	-0.034	0.29	0.83
Good	Fr. III T	TRIM39	0.0019	0.98	1
Good	Fr. III T	TRIM4	0.092	0.09	0.64
Good	Fr. III T	TRIM41	0.18	0.31	0.84
Good	Fr. III T	TRIM44	0.1	0.028	0.47
Good	Fr. III T	TRIM45	0.1	0.65	0.97
Good	Fr. III T	TRIM46	0.11	0.016	0.41
Good	Fr. III T	TRIM47	0.11	0.19	0.76
Good	Fr. III T	TRIM5	-0.089	0.24	0.8
Good	Fr. III T	TRIM52	0.072	0.18	0.74
Good	Fr. III T	TRIM52-AS1	0.0095	0.86	1
Good	Fr. III T	TRIM56	0.1	0.27	0.81
Good	Fr. III T	TRIM58	-0.12	0.51	0.93
Good	Fr. III T	TRIM59	0.12	0.057	0.57
Good	Fr. III T	TRIM61	0.079	0.51	0.93
Good	Fr. III T	TRIM62	0.008	0.92	1
Good	Fr. III T	TRIM65	0.015	0.83	1
Good	Fr. III T	TRIM66	0.053	0.81	1
Good	Fr. III T	TRIM68	0.14	0.0098	0.35
Good	Fr. III T	TRIM69	0.032	0.7	0.99
Good	Fr. III T	TRIM7	-0.32	0.045	0.53
Good	Fr. III T	TRIM71	1.7	0.0047	0.29
Good	Fr. III T	TRIM8	0.081	0.2	0.77
Good	Fr. III T	TRIO	0.11	0.63	0.97
Good	Fr. III T	TRIOBP	0.035	0.6	0.96
Good	Fr. III T	TRIP10	0.25	0.0016	0.2
Good	Fr. III T	TRIP11	0.025	0.49	0.93
Good	Fr. III T	TRIP12	0.032	0.64	0.97
Good	Fr. III T	TRIP13	0.069	0.35	0.86
Good	Fr. III T	TRIP4	0.064	0.074	0.6
Good	Fr. III T	TRIP6	-0.12	0.22	0.78
Good	Fr. III T	TRIQK	-0.1	0.76	1
Good	Fr. III T	TRIT1	-0.13	0.024	0.45
Good	Fr. III T	TRMT1	-0.022	0.73	0.99
Good	Fr. III T	TRMT10A	-0.25	0.034	0.49
Good	Fr. III T	TRMT10B	0.072	0.56	0.95
Good	Fr. III T	TRMT10C	0.068	0.16	0.73
Good	Fr. III T	TRMT11	-0.078	0.16	0.73
Good	Fr. III T	TRMT112	0.045	0.26	0.81
Good	Fr. III T	TRMT12	-0.085	0.34	0.85
Good	Fr. III T	TRMT13	-0.055	0.36	0.87
Good	Fr. III T	TRMT1L	0.024	0.63	0.97
Good	Fr. III T	TRMT2A	0.064	0.14	0.7
Good	Fr. III T	TRMT2B	0.014	0.68	0.98
Good	Fr. III T	TRMT44	-0.029	0.78	1
Good	Fr. III T	TRMT5	-0.2	0.022	0.44
Good	Fr. III T	TRMT6	0.12	0.009	0.34
Good	Fr. III T	TRMT61A	0.06	0.11	0.65
Good	Fr. III T	TRMT61B	-0.083	1	1
Good	Fr. III T	TRMU	-0.02	0.75	0.99
Good	Fr. III T	TRNAU1AP	-0.079	0.059	0.57
Good	Fr. III T	TRNT1	-0.0015	0.97	1
Good	Fr. III T	TROAP	0.66	0.25	0.8
Good	Fr. III T	TROVE2	-0.0084	0.79	1
Good	Fr. III T	TRPC1	-0.11	0.15	0.72
Good	Fr. III T	TRPC4AP	0.017	0.37	0.87
Good	Fr. III T	TRPM2	-0.14	0.35	0.86
Good	Fr. III T	TRPM7	-0.051	0.61	0.96
Good	Fr. III T	TRPS1	-0.1	0.33	0.85
Good	Fr. III T	TRPT1	0.03	0.67	0.98
Good	Fr. III T	TRPV1	0.08	0.67	0.98
Good	Fr. III T	TRPV2	-0.054	0.12	0.68
Good	Fr. III T	TRRAP	-0.00091	0.99	1
Good	Fr. III T	TRUB1	-0.088	0.36	0.87
Good	Fr. III T	TRUB2	-0.07	0.49	0.93
Good	Fr. III T	TSACC	0.63	0.038	0.51
Good	Fr. III T	TSC1	-0.043	0.66	0.98
Good	Fr. III T	TSC2	0.046	0.24	0.8
Good	Fr. III T	TSC22D1	-0.084	1	1
Good	Fr. III T	TSC22D1-AS1	0.033	0.87	1
Good	Fr. III T	TSC22D2	0.0074	0.92	1
Good	Fr. III T	TSC22D3	0.045	0.73	0.99
Good	Fr. III T	TSC22D4	-0.0052	0.94	1
Good	Fr. III T	TSEN15	-0.063	0.3	0.83
Good	Fr. III T	TSEN2	0.052	0.42	0.9
Good	Fr. III T	TSEN34	0.043	0.49	0.93
Good	Fr. III T	TSEN54	-0.046	0.46	0.92
Good	Fr. III T	TSFM	-0.063	0.21	0.77
Good	Fr. III T	TSG101	0.032	0.5	0.93
Good	Fr. III T	TSGA10	-0.024	0.77	1
Good	Fr. III T	TSHR	0.15	0.41	0.89
Good	Fr. III T	TSHZ1	-0.035	0.63	0.97
Good	Fr. III T	TSHZ2	-0.042	0.72	0.99
Good	Fr. III T	TSHZ3	0.27	0.39	0.89
Good	Fr. III T	TSIX	0.0029	1	1
Good	Fr. III T	TSKS	0.14	0.2	0.77
Good	Fr. III T	TSN	-0.058	0.2	0.76
Good	Fr. III T	TSNARE1	0.091	0.36	0.86
Good	Fr. III T	TSNAX	-0.058	0.22	0.78
Good	Fr. III T	TSPAN14	0.093	0.02	0.43
Good	Fr. III T	TSPAN15	-0.093	0.42	0.9
Good	Fr. III T	TSPAN17	0.14	0.045	0.53
Good	Fr. III T	TSPAN18	-0.054	0.48	0.92
Good	Fr. III T	TSPAN2	0.11	0.4	0.89
Good	Fr. III T	TSPAN3	-0.056	0.48	0.93
Good	Fr. III T	TSPAN31	-0.034	0.56	0.95
Good	Fr. III T	TSPAN32	-0.0013	0.99	1
Good	Fr. III T	TSPAN33	-0.23	1	1
Good	Fr. III T	TSPAN4	-0.23	0.016	0.41
Good	Fr. III T	TSPAN5	0.061	0.39	0.88
Good	Fr. III T	TSPAN6	0.3	1	1
Good	Fr. III T	TSPO	0.08	0.32	0.84
Good	Fr. III T	TSPYL1	0.048	0.4	0.89
Good	Fr. III T	TSPYL2	0.086	0.22	0.77
Good	Fr. III T	TSPYL4	-0.21	0.048	0.54
Good	Fr. III T	TSPYL5	-0.14	0.83	1
Good	Fr. III T	TSR1	0.039	1	1
Good	Fr. III T	TSR2	-0.011	0.56	0.95
Good	Fr. III T	TSR3	0.031	0.6	0.96
Good	Fr. III T	TSSC1	0.067	0.15	0.71
Good	Fr. III T	TSSC4	0.043	1	1
Good	Fr. III T	TSSK3	0.22	0.24	0.8
Good	Fr. III T	TSSK4	-0.04	0.9	1
Good	Fr. III T	TSSK6	0.21	0.06	0.57
Good	Fr. III T	TST	-0.36	0.33	0.85
Good	Fr. III T	TSTA3	0.06	1	1
Good	Fr. III T	TSTD1	0.011	0.76	1
Good	Fr. III T	TSTD2	0.051	0.58	0.95
Good	Fr. III T	TSTD3	-0.048	0.71	0.99
Good	Fr. III T	TTBK2	0.066	0.46	0.92
Good	Fr. III T	TTC1	-0.012	0.47	0.92
Good	Fr. III T	TTC12	0.079	0.021	0.43
Good	Fr. III T	TTC13	0.098	0.28	0.82
Good	Fr. III T	TTC14	-0.033	0.58	0.95
Good	Fr. III T	TTC16	0.25	0.0096	0.34
Good	Fr. III T	TTC17	0.044	0.38	0.88
Good	Fr. III T	TTC19	0.024	0.67	0.98
Good	Fr. III T	TTC21A	0.26	0.13	0.69
Good	Fr. III T	TTC21B	-0.11	0.097	0.65
Good	Fr. III T	TTC22	0.048	0.6	0.96
Good	Fr. III T	TTC24	0.037	0.85	1
Good	Fr. III T	TTC26	-0.047	0.88	1
Good	Fr. III T	TTC27	-0.065	0.27	0.82
Good	Fr. III T	TTC28	0.0024	0.99	1
Good	Fr. III T	TTC28-AS1	0.048	0.48	0.92
Good	Fr. III T	TTC3	0.02	0.48	0.92
Good	Fr. III T	TTC30A	-0.7	0.12	0.68
Good	Fr. III T	TTC30B	0.13	0.5	0.93
Good	Fr. III T	TTC31	-0.0094	0.84	1
Good	Fr. III T	TTC32	-0.094	0.1	0.65
Good	Fr. III T	TTC33	-0.095	0.18	0.74
Good	Fr. III T	TTC37	0.034	0.58	0.95
Good	Fr. III T	TTC38	0.2	0.016	0.41
Good	Fr. III T	TTC39B	-0.06	0.19	0.76
Good	Fr. III T	TTC39C	-0.019	0.72	0.99
Good	Fr. III T	TTC39C-AS1	-0.17	0.13	0.69
Good	Fr. III T	TTC41P	-1.2	1	1
Good	Fr. III T	TTC5	-0.014	0.55	0.94
Good	Fr. III T	TTC7A	0.037	0.62	0.96
Good	Fr. III T	TTC7B	0.029	0.95	1
Good	Fr. III T	TTC8	-0.34	0.031	0.48
Good	Fr. III T	TTC9	-0.03	0.25	0.8
Good	Fr. III T	TTC9C	-0.091	0.22	0.78
Good	Fr. III T	TTF1	0.065	0.25	0.8
Good	Fr. III T	TTF2	-0.046	0.39	0.89
Good	Fr. III T	TTI1	-0.032	0.45	0.92
Good	Fr. III T	TTI2	-0.024	0.67	0.98
Good	Fr. III T	TTK	0.26	0.45	0.92
Good	Fr. III T	TTL	0.089	0.24	0.8
Good	Fr. III T	TTLL1	-0.08	0.31	0.84
Good	Fr. III T	TTLL10	0.19	1	1
Good	Fr. III T	TTLL11	0.053	0.62	0.96
Good	Fr. III T	TTLL12	0.13	0.028	0.46
Good	Fr. III T	TTLL3	0.054	0.52	0.94
Good	Fr. III T	TTLL4	0.31	0.061	0.58
Good	Fr. III T	TTLL5	-0.096	0.44	0.92
Good	Fr. III T	TTLL7	0.013	0.98	1
Good	Fr. III T	TTN	0.099	0.45	0.92
Good	Fr. III T	TTN-AS1	0.028	0.68	0.98
Good	Fr. III T	TTPAL	-0.011	0.92	1
Good	Fr. III T	TTYH2	-0.1	0.33	0.85
Good	Fr. III T	TTYH3	-0.26	0.098	0.65
Good	Fr. III T	TUB	-0.26	0.26	0.81
Good	Fr. III T	TUBA1A	-0.057	0.3	0.84
Good	Fr. III T	TUBA1B	-0.031	0.35	0.86
Good	Fr. III T	TUBA1C	0.0063	0.94	1
Good	Fr. III T	TUBA3D	-0.23	0.17	0.74
Good	Fr. III T	TUBA4A	0.0029	0.95	1
Good	Fr. III T	TUBA8	-0.054	0.81	1
Good	Fr. III T	TUBB	0.0029	0.95	1
Good	Fr. III T	TUBB1	-0.31	0.28	0.82
Good	Fr. III T	TUBB2A	0.068	0.81	1
Good	Fr. III T	TUBB4A	-0.64	3.90E-05	0.073
Good	Fr. III T	TUBB4B	0.03	0.56	0.95
Good	Fr. III T	TUBD1	-0.0042	0.94	1
Good	Fr. III T	TUBE1	-0.092	0.081	0.62
Good	Fr. III T	TUBG1	-0.055	0.46	0.92
Good	Fr. III T	TUBG2	-0.11	0.0024	0.23
Good	Fr. III T	TUBGCP2	0.019	0.76	1
Good	Fr. III T	TUBGCP3	-0.14	1	1
Good	Fr. III T	TUBGCP4	0.02	0.69	0.98
Good	Fr. III T	TUBGCP5	-0.13	0.032	0.49
Good	Fr. III T	TUBGCP6	0.16	0.024	0.45
Good	Fr. III T	TUFM	-0.011	0.78	1
Good	Fr. III T	TUFT1	0.032	0.86	1
Good	Fr. III T	TUG1	0.034	0.62	0.96
Good	Fr. III T	TULP3	0.038	0.67	0.98
Good	Fr. III T	TULP4	0.16	0.013	0.38
Good	Fr. III T	TUSC2	0.037	0.38	0.88
Good	Fr. III T	TUT1	-0.036	0.58	0.95
Good	Fr. III T	TVP23B	-0.037	1	1
Good	Fr. III T	TVP23C	0.049	0.83	1
Good	Fr. III T	TWF1	-0.07	0.36	0.87
Good	Fr. III T	TWF2	0.043	0.52	0.94
Good	Fr. III T	TWISTNB	0.058	0.33	0.85
Good	Fr. III T	TWSG1	0.087	0.51	0.93
Good	Fr. III T	TXK	-0.045	0.54	0.94
Good	Fr. III T	TXLNA	0.056	0.26	0.81
Good	Fr. III T	TXLNB	-0.28	1	1
Good	Fr. III T	TXLNG	0.053	0.17	0.74
Good	Fr. III T	TXN	0.016	0.51	0.93
Good	Fr. III T	TXN2	-0.02	0.69	0.98
Good	Fr. III T	TXNDC11	0.093	0.13	0.69
Good	Fr. III T	TXNDC12	-0.062	0.0085	0.33
Good	Fr. III T	TXNDC12-AS1	-0.25	1	1
Good	Fr. III T	TXNDC15	-0.031	0.53	0.94
Good	Fr. III T	TXNDC16	-0.072	0.62	0.97
Good	Fr. III T	TXNDC17	0.054	0.065	0.59
Good	Fr. III T	TXNDC9	-0.031	0.067	0.59
Good	Fr. III T	TXNIP	-0.0072	0.93	1
Good	Fr. III T	TXNL1	-0.041	0.088	0.63
Good	Fr. III T	TXNL4A	-0.013	0.53	0.94
Good	Fr. III T	TXNL4B	0.015	0.88	1
Good	Fr. III T	TXNRD1	-0.019	0.58	0.95
Good	Fr. III T	TXNRD2	-0.14	0.027	0.46
Good	Fr. III T	TYK2	0.057	0.33	0.85
Good	Fr. III T	TYMP	-0.028	0.72	0.99
Good	Fr. III T	TYMS	0.3	0.51	0.94
Good	Fr. III T	TYSND1	0.042	0.49	0.93
Good	Fr. III T	TYW1	-0.071	0.15	0.72
Good	Fr. III T	TYW1B	-0.17	0.25	0.8
Good	Fr. III T	TYW3	0.049	0.17	0.74
Good	Fr. III T	TYW5	-0.041	0.61	0.96
Good	Fr. III T	U2AF1	-0.13	0.33	0.85
Good	Fr. III T	U2AF1L4	0.053	0.37	0.87
Good	Fr. III T	U2AF2	0.047	0.66	0.98
Good	Fr. III T	U2SURP	-0.018	0.64	0.97
Good	Fr. III T	UAP1	-0.059	0.58	0.95
Good	Fr. III T	UAP1L1	0.1	0.13	0.69
Good	Fr. III T	UBA1	0.056	0.34	0.85
Good	Fr. III T	UBA2	-0.11	0.0072	0.32
Good	Fr. III T	UBA3	-0.058	0.075	0.6
Good	Fr. III T	UBA5	-0.032	0.5	0.93
Good	Fr. III T	UBA52	0.015	0.74	0.99
Good	Fr. III T	UBA6	-0.1	0.1	0.65
Good	Fr. III T	UBA6-AS1	-0.21	0.013	0.38
Good	Fr. III T	UBA7	-0.0077	0.89	1
Good	Fr. III T	UBAC1	0.082	0.045	0.53
Good	Fr. III T	UBAC2	-0.023	0.61	0.96
Good	Fr. III T	UBAC2-AS1	0.032	0.8	1
Good	Fr. III T	UBALD1	0.052	0.52	0.94
Good	Fr. III T	UBALD2	-0.21	0.003	0.26
Good	Fr. III T	UBAP1	-0.017	0.57	0.95
Good	Fr. III T	UBAP1L	-0.12	0.52	0.94
Good	Fr. III T	UBAP2	-0.043	0.095	0.65
Good	Fr. III T	UBAP2L	-0.019	0.66	0.98
Good	Fr. III T	UBASH3A	0.08	0.14	0.7
Good	Fr. III T	UBASH3B	0.032	0.68	0.98
Good	Fr. III T	UBB	-0.0072	0.8	1
Good	Fr. III T	UBC	-0.041	0.22	0.78
Good	Fr. III T	UBE2A	-0.063	0.14	0.7
Good	Fr. III T	UBE2B	-0.018	0.47	0.92
Good	Fr. III T	UBE2C	0.091	0.35	0.86
Good	Fr. III T	UBE2D1	-0.0066	0.9	1
Good	Fr. III T	UBE2D2	-0.0096	0.78	1
Good	Fr. III T	UBE2D3	-0.0069	0.86	1
Good	Fr. III T	UBE2D4	-0.031	0.53	0.94
Good	Fr. III T	UBE2E1	-0.28	0.016	0.41
Good	Fr. III T	UBE2E2	0.023	0.84	1
Good	Fr. III T	UBE2E3	0.05	0.61	0.96
Good	Fr. III T	UBE2F	-0.13	0.016	0.41
Good	Fr. III T	UBE2G1	0.046	0.37	0.87
Good	Fr. III T	UBE2G2	-0.058	0.11	0.66
Good	Fr. III T	UBE2H	0.046	0.15	0.71
Good	Fr. III T	UBE2I	-0.069	0.25	0.8
Good	Fr. III T	UBE2J1	-0.066	0.048	0.54
Good	Fr. III T	UBE2J2	0.034	0.54	0.94
Good	Fr. III T	UBE2K	-0.032	0.47	0.92
Good	Fr. III T	UBE2L3	-0.013	1	1
Good	Fr. III T	UBE2L6	0.024	0.3	0.83
Good	Fr. III T	UBE2M	0.0067	0.93	1
Good	Fr. III T	UBE2N	0.0036	0.91	1
Good	Fr. III T	UBE2O	0.078	0.17	0.73
Good	Fr. III T	UBE2Q1	-0.043	0.47	0.92
Good	Fr. III T	UBE2Q2	-0.029	0.56	0.95
Good	Fr. III T	UBE2Q2P1	-0.00077	0.99	1
Good	Fr. III T	UBE2Q2P2	-0.22	0.14	0.7
Good	Fr. III T	UBE2R2	-0.02	0.44	0.91
Good	Fr. III T	UBE2S	0.052	0.27	0.82
Good	Fr. III T	UBE2T	0.0043	0.97	1
Good	Fr. III T	UBE2V1	0.046	0.81	1
Good	Fr. III T	UBE2V2	-0.11	0.1	0.65
Good	Fr. III T	UBE2W	-0.18	0.00045	0.13
Good	Fr. III T	UBE2Z	0.046	0.29	0.83
Good	Fr. III T	UBE3A	-0.019	0.57	0.95
Good	Fr. III T	UBE3B	-0.021	0.77	1
Good	Fr. III T	UBE3C	0.0054	0.91	1
Good	Fr. III T	UBE3D	-0.021	0.82	1
Good	Fr. III T	UBE4A	0.00098	0.97	1
Good	Fr. III T	UBE4B	0.041	0.56	0.95
Good	Fr. III T	UBFD1	0.13	0.14	0.7
Good	Fr. III T	UBIAD1	0.065	0.25	0.8
Good	Fr. III T	UBL3	-0.006	0.93	1
Good	Fr. III T	UBL4A	0.044	0.35	0.86
Good	Fr. III T	UBL5	0.059	0.28	0.82
Good	Fr. III T	UBL7	0.013	0.71	0.99
Good	Fr. III T	UBL7-AS1	-0.12	0.19	0.75
Good	Fr. III T	UBLCP1	-0.064	0.15	0.71
Good	Fr. III T	UBN1	0.13	0.0067	0.32
Good	Fr. III T	UBN2	0.026	0.85	1
Good	Fr. III T	UBOX5	-0.0011	0.99	1
Good	Fr. III T	UBOX5-AS1	-0.043	0.82	1
Good	Fr. III T	UBP1	0.016	0.81	1
Good	Fr. III T	UBQLN1	-0.017	0.56	0.95
Good	Fr. III T	UBQLN2	0.02	0.49	0.93
Good	Fr. III T	UBQLN4	0.078	0.034	0.49
Good	Fr. III T	UBR1	-0.087	0.12	0.68
Good	Fr. III T	UBR2	-0.02	0.78	1
Good	Fr. III T	UBR3	-0.012	0.88	1
Good	Fr. III T	UBR4	-0.023	0.68	0.98
Good	Fr. III T	UBR5	-0.063	0.32	0.84
Good	Fr. III T	UBR7	0.039	0.49	0.93
Good	Fr. III T	UBTD1	0.042	0.76	1
Good	Fr. III T	UBTD2	0.012	0.93	1
Good	Fr. III T	UBTF	-0.0086	0.79	1
Good	Fr. III T	UBXN1	0.07	0.85	1
Good	Fr. III T	UBXN10	0.063	0.85	1
Good	Fr. III T	UBXN11	-0.072	0.1	0.65
Good	Fr. III T	UBXN2A	-0.049	0.32	0.84
Good	Fr. III T	UBXN2B	0.08	0.024	0.45
Good	Fr. III T	UBXN4	0.0074	0.7	0.98
Good	Fr. III T	UBXN6	0.087	0.5	0.93
Good	Fr. III T	UBXN7	0.015	0.72	0.99
Good	Fr. III T	UBXN8	-0.12	0.41	0.89
Good	Fr. III T	UCHL3	0.029	0.64	0.97
Good	Fr. III T	UCHL5	-0.061	0.097	0.65
Good	Fr. III T	UCK1	0.013	0.78	1
Good	Fr. III T	UCK2	0.038	0.45	0.92
Good	Fr. III T	UCKL1	-0.044	0.063	0.58
Good	Fr. III T	UCKL1-AS1	-0.0022	0.99	1
Good	Fr. III T	UCN	0.1	0.51	0.93
Good	Fr. III T	UCP2	-0.0099	0.83	1
Good	Fr. III T	UCP3	-0.38	0.81	1
Good	Fr. III T	UEVLD	-0.086	0.29	0.83
Good	Fr. III T	UFC1	0.016	0.36	0.87
Good	Fr. III T	UFD1L	0.0082	0.85	1
Good	Fr. III T	UFL1	0.0033	0.92	1
Good	Fr. III T	UFM1	-0.014	0.78	1
Good	Fr. III T	UFSP2	-0.042	0.32	0.84
Good	Fr. III T	UGCG	-0.12	0.06	0.58
Good	Fr. III T	UGDH	-0.061	0.26	0.81
Good	Fr. III T	UGDH-AS1	-0.21	0.45	0.92
Good	Fr. III T	UGGT1	0.064	0.46	0.92
Good	Fr. III T	UGP2	0.078	0.099	0.65
Good	Fr. III T	UHMK1	0.043	0.57	0.95
Good	Fr. III T	UHRF1	0.065	0.15	0.71
Good	Fr. III T	UHRF1BP1	-0.046	0.72	0.99
Good	Fr. III T	UHRF1BP1L	0.018	0.83	1
Good	Fr. III T	UHRF2	0.062	0.12	0.68
Good	Fr. III T	UIMC1	0.017	0.45	0.92
Good	Fr. III T	ULK1	0.14	0.015	0.4
Good	Fr. III T	ULK2	-0.086	0.4	0.89
Good	Fr. III T	ULK3	0.014	0.73	0.99
Good	Fr. III T	ULK4	0.019	0.79	1
Good	Fr. III T	UMAD1	-0.0092	0.86	1
Good	Fr. III T	UMODL1	-0.17	0.33	0.85
Good	Fr. III T	UMPS	-0.074	0.2	0.77
Good	Fr. III T	UNC119	-0.066	0.23	0.79
Good	Fr. III T	UNC119B	-0.051	0.74	0.99
Good	Fr. III T	UNC13D	0.024	0.69	0.98
Good	Fr. III T	UNC45A	0.035	0.44	0.91
Good	Fr. III T	UNC45B	0.26	1	1
Good	Fr. III T	UNC50	-0.056	1	1
Good	Fr. III T	UNC5CL	-0.16	0.66	0.98
Good	Fr. III T	UNC93B1	-0.049	0.62	0.96
Good	Fr. III T	UNG	0.051	0.31	0.84
Good	Fr. III T	UNK	0.0041	0.95	1
Good	Fr. III T	UNKL	0.0022	0.98	1
Good	Fr. III T	UPB1	-0.19	0.3	0.83
Good	Fr. III T	UPF1	0.17	0.0031	0.26
Good	Fr. III T	UPF2	0.1	0.073	0.6
Good	Fr. III T	UPF3A	0.066	0.047	0.54
Good	Fr. III T	UPF3B	-0.0011	0.99	1
Good	Fr. III T	UPP1	-0.0068	0.9	1
Good	Fr. III T	UPRT	-0.11	0.033	0.49
Good	Fr. III T	UQCC1	0.047	0.084	0.63
Good	Fr. III T	UQCC2	0.064	0.098	0.65
Good	Fr. III T	UQCC3	0.13	0.1	0.65
Good	Fr. III T	UQCR10	0.029	0.53	0.94
Good	Fr. III T	UQCR11	0.024	0.63	0.97
Good	Fr. III T	UQCRB	0.03	0.56	0.95
Good	Fr. III T	UQCRC1	0.011	0.7	0.98
Good	Fr. III T	UQCRC2	-0.018	0.55	0.94
Good	Fr. III T	UQCRFS1	-0.027	0.4	0.89
Good	Fr. III T	UQCRH	0.029	0.45	0.92
Good	Fr. III T	UQCRHL	0.0088	0.95	1
Good	Fr. III T	UQCRQ	0.1	0.13	0.69
Good	Fr. III T	URB1	-0.25	0.24	0.8
Good	Fr. III T	URB1-AS1	-0.089	0.46	0.92
Good	Fr. III T	URB2	0.061	0.098	0.65
Good	Fr. III T	URGCP	0.041	1	1
Good	Fr. III T	URI1	-0.039	0.23	0.79
Good	Fr. III T	URM1	0.009	0.86	1
Good	Fr. III T	UROD	-0.033	0.54	0.94
Good	Fr. III T	UROS	0.0084	0.88	1
Good	Fr. III T	USB1	0.18	0.011	0.36
Good	Fr. III T	USE1	-0.025	0.5	0.93
Good	Fr. III T	USF1	0.12	0.018	0.42
Good	Fr. III T	USF2	-0.073	0.21	0.77
Good	Fr. III T	USMG5	0.091	0.32	0.84
Good	Fr. III T	USO1	0.03	0.51	0.93
Good	Fr. III T	USP1	-0.017	0.71	0.99
Good	Fr. III T	USP10	-0.067	0.042	0.52
Good	Fr. III T	USP11	0.051	0.38	0.88
Good	Fr. III T	USP12	8.40E-05	1	1
Good	Fr. III T	USP13	0.1	0.4	0.89
Good	Fr. III T	USP14	-0.01	0.76	1
Good	Fr. III T	USP15	0.048	0.23	0.79
Good	Fr. III T	USP16	-0.032	0.35	0.86
Good	Fr. III T	USP18	0.0058	0.87	1
Good	Fr. III T	USP19	0.066	0.04	0.52
Good	Fr. III T	USP20	-0.022	0.69	0.98
Good	Fr. III T	USP21	-0.06	0.23	0.79
Good	Fr. III T	USP22	-0.048	0.21	0.77
Good	Fr. III T	USP24	0.015	0.89	1
Good	Fr. III T	USP25	-0.056	0.36	0.86
Good	Fr. III T	USP27X	-0.042	0.83	1
Good	Fr. III T	USP27X-AS1	0.28	0.45	0.92
Good	Fr. III T	USP28	0.014	0.9	1
Good	Fr. III T	USP3	-0.0045	0.89	1
Good	Fr. III T	USP3-AS1	0.019	0.91	1
Good	Fr. III T	USP30	-0.17	0.34	0.85
Good	Fr. III T	USP30-AS1	0.039	0.68	0.98
Good	Fr. III T	USP31	0.094	0.75	0.99
Good	Fr. III T	USP32	-0.05	0.45	0.92
Good	Fr. III T	USP32P2	-0.31	0.43	0.91
Good	Fr. III T	USP33	0.013	0.79	1
Good	Fr. III T	USP34	0.0074	0.87	1
Good	Fr. III T	USP35	-0.0069	0.98	1
Good	Fr. III T	USP36	0.03	0.31	0.84
Good	Fr. III T	USP37	-0.0016	0.98	1
Good	Fr. III T	USP38	0.003	0.96	1
Good	Fr. III T	USP39	0.034	0.48	0.92
Good	Fr. III T	USP4	0.0073	0.87	1
Good	Fr. III T	USP40	0.00032	1	1
Good	Fr. III T	USP42	-0.054	0.026	0.46
Good	Fr. III T	USP44	0.083	0.77	1
Good	Fr. III T	USP45	-0.043	0.47	0.92
Good	Fr. III T	USP46	0.032	0.82	1
Good	Fr. III T	USP46-AS1	-0.09	0.61	0.96
Good	Fr. III T	USP47	0.045	0.23	0.79
Good	Fr. III T	USP48	0.041	0.32	0.84
Good	Fr. III T	USP49	-0.4	0.14	0.69
Good	Fr. III T	USP5	-0.033	0.48	0.92
Good	Fr. III T	USP53	-0.088	0.57	0.95
Good	Fr. III T	USP54	-0.2	0.3	0.84
Good	Fr. III T	USP6NL	-0.1	0.14	0.7
Good	Fr. III T	USP7	-0.016	0.66	0.98
Good	Fr. III T	USP8	0.034	0.42	0.9
Good	Fr. III T	USP9X	0.039	0.56	0.95
Good	Fr. III T	USPL1	0.085	0.23	0.79
Good	Fr. III T	UST	-0.062	0.1	0.65
Good	Fr. III T	UTP11L	0.022	0.73	0.99
Good	Fr. III T	UTP14A	0.019	0.7	0.98
Good	Fr. III T	UTP14C	-0.0047	0.97	1
Good	Fr. III T	UTP15	-0.093	0.02	0.43
Good	Fr. III T	UTP18	0.048	0.28	0.82
Good	Fr. III T	UTP20	-0.18	0.14	0.7
Good	Fr. III T	UTP23	-0.056	0.25	0.8
Good	Fr. III T	UTP3	0.0039	0.98	1
Good	Fr. III T	UTP6	-0.0011	0.98	1
Good	Fr. III T	UTRN	0.0013	0.98	1
Good	Fr. III T	UTS2	0.074	0.34	0.86
Good	Fr. III T	UVRAG	0.033	0.68	0.98
Good	Fr. III T	UVSSA	0.11	0.36	0.87
Good	Fr. III T	UXS1	0.055	0.11	0.66
Good	Fr. III T	UXT	-0.037	0.46	0.92
Good	Fr. III T	VAC14	-0.0065	0.91	1
Good	Fr. III T	VAC14-AS1	0.13	0.74	0.99
Good	Fr. III T	VAMP1	0.18	0.0097	0.34
Good	Fr. III T	VAMP2	0.024	0.73	0.99
Good	Fr. III T	VAMP3	-0.02	0.6	0.96
Good	Fr. III T	VAMP4	-0.029	0.64	0.97
Good	Fr. III T	VAMP5	0.047	1	1
Good	Fr. III T	VAMP8	0.0019	0.94	1
Good	Fr. III T	VANGL1	-0.11	1	1
Good	Fr. III T	VAPA	0.022	0.63	0.97
Good	Fr. III T	VAPB	-0.075	0.33	0.85
Good	Fr. III T	VARS	-0.04	0.54	0.94
Good	Fr. III T	VARS2	-0.024	0.71	0.99
Good	Fr. III T	VASH1	0.16	0.61	0.96
Good	Fr. III T	VASH2	0.38	0.056	0.57
Good	Fr. III T	VASP	0.021	0.66	0.98
Good	Fr. III T	VAT1	0.0061	0.82	1
Good	Fr. III T	VAV1	0.06	0.3	0.83
Good	Fr. III T	VAV2	-0.55	0.29	0.83
Good	Fr. III T	VAV3	0.097	0.37	0.87
Good	Fr. III T	VBP1	-0.053	0.25	0.8
Good	Fr. III T	VCL	0.016	0.9	1
Good	Fr. III T	VCP	0.026	0.51	0.93
Good	Fr. III T	VCPIP1	-0.074	0.37	0.87
Good	Fr. III T	VCPKMT	-0.021	0.74	0.99
Good	Fr. III T	VDAC1	0.064	0.13	0.69
Good	Fr. III T	VDAC2	-0.023	0.6	0.96
Good	Fr. III T	VDAC3	-0.049	0.13	0.69
Good	Fr. III T	VDR	0.026	0.89	1
Good	Fr. III T	VEGFB	-0.026	0.65	0.97
Good	Fr. III T	VEZF1	-0.05	0.31	0.84
Good	Fr. III T	VEZT	-0.033	0.63	0.97
Good	Fr. III T	VGLL4	0.099	0.14	0.69
Good	Fr. III T	VHL	0.067	0.24	0.8
Good	Fr. III T	VILL	-0.05	0.42	0.9
Good	Fr. III T	VIM	-0.028	0.42	0.9
Good	Fr. III T	VIM-AS1	-0.076	0.21	0.77
Good	Fr. III T	VIMP	0.072	0.09	0.64
Good	Fr. III T	VIPAS39	-0.062	0.49	0.93
Good	Fr. III T	VIPR1	0.2	0.091	0.64
Good	Fr. III T	VKORC1	0.029	0.65	0.97
Good	Fr. III T	VKORC1L1	0.1	0.14	0.7
Good	Fr. III T	VMA21	-0.0056	0.94	1
Good	Fr. III T	VMAC	-0.031	0.52	0.94
Good	Fr. III T	VMP1	-0.08	0.065	0.59
Good	Fr. III T	VNN2	-0.1	0.34	0.85
Good	Fr. III T	VOPP1	-0.0017	0.97	1
Good	Fr. III T	VPRBP	0.092	0.18	0.74
Good	Fr. III T	VPS11	-0.026	0.67	0.98
Good	Fr. III T	VPS13A	0.044	0.64	0.97
Good	Fr. III T	VPS13B	-0.037	0.54	0.94
Good	Fr. III T	VPS13C	-0.056	0.53	0.94
Good	Fr. III T	VPS13D	-0.01	0.86	1
Good	Fr. III T	VPS16	0.025	0.56	0.95
Good	Fr. III T	VPS18	0.002	0.93	1
Good	Fr. III T	VPS25	-0.12	0.053	0.56
Good	Fr. III T	VPS26A	-0.016	0.66	0.98
Good	Fr. III T	VPS26B	0.029	0.35	0.86
Good	Fr. III T	VPS28	0.0089	0.79	1
Good	Fr. III T	VPS29	-0.024	0.56	0.95
Good	Fr. III T	VPS33A	-0.053	0.12	0.68
Good	Fr. III T	VPS33B	-0.07	0.19	0.76
Good	Fr. III T	VPS35	0.016	0.68	0.98
Good	Fr. III T	VPS36	-0.05	0.11	0.65
Good	Fr. III T	VPS37A	-0.0057	0.81	1
Good	Fr. III T	VPS37B	0.0099	0.85	1
Good	Fr. III T	VPS37C	0.15	0.27	0.81
Good	Fr. III T	VPS39	-0.031	0.5	0.93
Good	Fr. III T	VPS41	0.041	0.38	0.88
Good	Fr. III T	VPS45	-0.03	0.4	0.89
Good	Fr. III T	VPS4A	0.0057	0.82	1
Good	Fr. III T	VPS4B	-0.03	0.5	0.93
Good	Fr. III T	VPS50	0.024	0.79	1
Good	Fr. III T	VPS51	0.088	0.21	0.77
Good	Fr. III T	VPS52	-0.061	0.21	0.77
Good	Fr. III T	VPS53	0.032	0.72	0.99
Good	Fr. III T	VPS54	0.047	0.24	0.8
Good	Fr. III T	VPS72	0.02	0.64	0.97
Good	Fr. III T	VPS8	0.13	0.052	0.55
Good	Fr. III T	VPS9D1	0.014	0.87	1
Good	Fr. III T	VRK1	-0.033	0.13	0.69
Good	Fr. III T	VRK2	-0.032	0.67	0.98
Good	Fr. III T	VRK3	0.0094	0.72	0.99
Good	Fr. III T	VSIG1	-0.085	0.33	0.85
Good	Fr. III T	VSIG2	-0.025	0.87	1
Good	Fr. III T	VSTM4	-0.42	0.15	0.71
Good	Fr. III T	VTA1	0.0024	0.96	1
Good	Fr. III T	VTI1A	0.012	0.81	1
Good	Fr. III T	VTI1B	0.023	0.39	0.88
Good	Fr. III T	VWA5A	0.14	0.12	0.68
Good	Fr. III T	VWA7	-0.12	0.25	0.8
Good	Fr. III T	VWA8	-0.11	0.36	0.87
Good	Fr. III T	VWA9	-0.05	0.38	0.88
Good	Fr. III T	VWDE	-0.084	0.76	1
Good	Fr. III T	WAC	-0.026	0.6	0.96
Good	Fr. III T	WAC-AS1	-0.084	0.025	0.46
Good	Fr. III T	WAPL	-0.0018	0.97	1
Good	Fr. III T	WARS	-0.056	0.51	0.93
Good	Fr. III T	WARS2	-0.093	0.33	0.85
Good	Fr. III T	WAS	-0.14	0.086	0.63
Good	Fr. III T	WASF2	-0.061	0.31	0.84
Good	Fr. III T	WASH1	-0.098	0.19	0.76
Good	Fr. III T	WASH2P	-0.076	0.35	0.86
Good	Fr. III T	WASH3P	-0.038	0.41	0.89
Good	Fr. III T	WASH7P	-0.14	0.13	0.69
Good	Fr. III T	WASL	0.11	0.13	0.69
Good	Fr. III T	WBP1	0.052	0.74	0.99
Good	Fr. III T	WBP11	0.052	0.24	0.8
Good	Fr. III T	WBP1L	0.078	0.1	0.65
Good	Fr. III T	WBP2	0.0081	0.8	1
Good	Fr. III T	WBP2NL	-0.43	0.087	0.63
Good	Fr. III T	WBP4	0.067	0.28	0.82
Good	Fr. III T	WBP5	-0.42	0.0036	0.27
Good	Fr. III T	WBSCR16	-0.0022	0.96	1
Good	Fr. III T	WBSCR22	-0.031	0.33	0.85
Good	Fr. III T	WBSCR27	0.28	0.13	0.68
Good	Fr. III T	WDFY1	0.00018	1	1
Good	Fr. III T	WDFY2	-0.029	0.26	0.81
Good	Fr. III T	WDHD1	0.082	0.59	0.96
Good	Fr. III T	WDPCP	0.031	0.59	0.95
Good	Fr. III T	WDR1	0.0058	0.92	1
Good	Fr. III T	WDR11	-0.056	0.19	0.75
Good	Fr. III T	WDR12	-0.074	0.27	0.82
Good	Fr. III T	WDR13	-0.038	0.48	0.93
Good	Fr. III T	WDR18	0.048	0.49	0.93
Good	Fr. III T	WDR19	-0.17	0.2	0.76
Good	Fr. III T	WDR20	-0.026	0.49	0.93
Good	Fr. III T	WDR24	0.028	0.72	0.99
Good	Fr. III T	WDR25	-0.013	0.87	1
Good	Fr. III T	WDR26	0.11	0.26	0.8
Good	Fr. III T	WDR27	0.1	0.028	0.46
Good	Fr. III T	WDR3	0.049	0.41	0.89
Good	Fr. III T	WDR33	-0.03	0.44	0.91
Good	Fr. III T	WDR34	-0.13	0.21	0.77
Good	Fr. III T	WDR35	-0.14	0.39	0.88
Good	Fr. III T	WDR36	0.0029	0.96	1
Good	Fr. III T	WDR37	-0.079	0.21	0.77
Good	Fr. III T	WDR4	0.0044	0.97	1
Good	Fr. III T	WDR41	-0.11	0.032	0.49
Good	Fr. III T	WDR43	-0.022	0.71	0.99
Good	Fr. III T	WDR44	0.0012	0.98	1
Good	Fr. III T	WDR45	-0.044	0.37	0.87
Good	Fr. III T	WDR45B	0.0046	0.94	1
Good	Fr. III T	WDR46	0.032	0.41	0.89
Good	Fr. III T	WDR47	0.04	0.56	0.95
Good	Fr. III T	WDR48	0.0054	0.9	1
Good	Fr. III T	WDR5	-0.037	0.68	0.98
Good	Fr. III T	WDR53	-0.013	0.66	0.98
Good	Fr. III T	WDR54	-0.044	0.39	0.89
Good	Fr. III T	WDR55	0.011	0.77	1
Good	Fr. III T	WDR59	-0.068	0.2	0.76
Good	Fr. III T	WDR5B	-0.16	0.35	0.86
Good	Fr. III T	WDR6	0.019	0.69	0.98
Good	Fr. III T	WDR60	-0.092	0.41	0.9
Good	Fr. III T	WDR61	-0.11	0.0048	0.29
Good	Fr. III T	WDR62	-0.12	1	1
Good	Fr. III T	WDR64	0.25	0.041	0.52
Good	Fr. III T	WDR7	0.015	0.8	1
Good	Fr. III T	WDR70	-0.11	0.05	0.55
Good	Fr. III T	WDR73	-0.08	0.18	0.75
Good	Fr. III T	WDR74	0.025	0.54	0.94
Good	Fr. III T	WDR75	0.027	0.13	0.69
Good	Fr. III T	WDR76	-0.17	0.021	0.43
Good	Fr. III T	WDR77	-0.0026	0.95	1
Good	Fr. III T	WDR78	-0.023	0.84	1
Good	Fr. III T	WDR81	0.099	0.23	0.79
Good	Fr. III T	WDR82	-0.022	0.59	0.95
Good	Fr. III T	WDR83	0.071	0.71	0.99
Good	Fr. III T	WDR83OS	0.051	1	1
Good	Fr. III T	WDR86	0.11	0.15	0.72
Good	Fr. III T	WDR86-AS1	-0.096	0.37	0.87
Good	Fr. III T	WDR88	0.005	0.96	1
Good	Fr. III T	WDR89	-0.1	0.088	0.63
Good	Fr. III T	WDR90	-0.074	0.66	0.98
Good	Fr. III T	WDR91	0.097	0.093	0.64
Good	Fr. III T	WDR92	-0.091	0.25	0.8
Good	Fr. III T	WDSUB1	-0.31	0.095	0.65
Good	Fr. III T	WDTC1	0.052	0.13	0.69
Good	Fr. III T	WDYHV1	-0.0071	0.93	1
Good	Fr. III T	WEE1	0.018	0.82	1
Good	Fr. III T	WEE2-AS1	-0.55	0.048	0.54
Good	Fr. III T	WFS1	0.011	0.96	1
Good	Fr. III T	WHAMM	-0.086	0.32	0.84
Good	Fr. III T	WHAMMP1	-0.18	1	1
Good	Fr. III T	WHAMMP2	0.074	0.81	1
Good	Fr. III T	WHAMMP3	-0.25	0.18	0.74
Good	Fr. III T	WHSC1	0.026	0.77	1
Good	Fr. III T	WHSC1L1	-6.10E-05	1	1
Good	Fr. III T	WIBG	0.081	1	1
Good	Fr. III T	WIPF1	-0.015	0.69	0.98
Good	Fr. III T	WIPF2	0.11	0.086	0.63
Good	Fr. III T	WIPI1	-0.0033	0.97	1
Good	Fr. III T	WIPI2	0.031	0.48	0.92
Good	Fr. III T	WIZ	-0.014	0.85	1
Good	Fr. III T	WNK1	-0.029	0.5	0.93
Good	Fr. III T	WNT1	-0.044	0.66	0.98
Good	Fr. III T	WNT10A	0.1	0.41	0.9
Good	Fr. III T	WNT10B	0.026	0.92	1
Good	Fr. III T	WNT7A	-0.027	0.92	1
Good	Fr. III T	WRAP53	0.028	0.56	0.95
Good	Fr. III T	WRAP73	0.016	0.44	0.92
Good	Fr. III T	WRB	0.098	0.21	0.77
Good	Fr. III T	WRN	-0.12	0.17	0.73
Good	Fr. III T	WRNIP1	-0.018	0.56	0.95
Good	Fr. III T	WSB1	0.0038	0.93	1
Good	Fr. III T	WSB2	0.0044	0.93	1
Good	Fr. III T	WSCD2	-1.1	0.52	0.94
Good	Fr. III T	WTAP	-0.067	0.0098	0.35
Good	Fr. III T	WWC1	0.34	0.026	0.46
Good	Fr. III T	WWC2	0.029	0.76	1
Good	Fr. III T	WWC3	-0.11	0.043	0.52
Good	Fr. III T	WWOX	-0.073	0.41	0.9
Good	Fr. III T	WWP1	-0.0077	0.89	1
Good	Fr. III T	WWP2	0.053	0.29	0.83
Good	Fr. III T	WWTR1	-0.053	0.72	0.99
Good	Fr. III T	XAB2	-0.058	0.46	0.92
Good	Fr. III T	XAF1	-0.075	0.013	0.38
Good	Fr. III T	XBP1	-0.099	0.075	0.6
Good	Fr. III T	XIAP	-0.13	0.2	0.76
Good	Fr. III T	XIST	0.13	0.57	0.95
Good	Fr. III T	XKR6	-0.16	0.055	0.57
Good	Fr. III T	XKR8	0.014	0.79	1
Good	Fr. III T	XKR9	0.57	0.083	0.62
Good	Fr. III T	XPA	0.017	0.49	0.93
Good	Fr. III T	XPC	0.032	0.24	0.8
Good	Fr. III T	XPNPEP1	0.028	0.67	0.98
Good	Fr. III T	XPNPEP2	0.071	0.64	0.97
Good	Fr. III T	XPNPEP3	-0.087	0.51	0.93
Good	Fr. III T	XPO1	-0.12	0.1	0.65
Good	Fr. III T	XPO4	0.084	0.32	0.84
Good	Fr. III T	XPO5	0.028	0.6	0.96
Good	Fr. III T	XPO6	-0.12	0.085	0.63
Good	Fr. III T	XPO7	-0.096	0.091	0.64
Good	Fr. III T	XPOT	-0.027	0.5	0.93
Good	Fr. III T	XPR1	0.078	0.18	0.75
Good	Fr. III T	XRCC1	-0.034	0.51	0.93
Good	Fr. III T	XRCC2	-0.16	0.72	0.99
Good	Fr. III T	XRCC3	-0.021	0.85	1
Good	Fr. III T	XRCC4	-0.0033	0.97	1
Good	Fr. III T	XRCC5	0.017	0.59	0.96
Good	Fr. III T	XRCC6	-0.024	0.5	0.93
Good	Fr. III T	XRCC6BP1	0.017	0.86	1
Good	Fr. III T	XRN1	-0.15	0.13	0.69
Good	Fr. III T	XRN2	-0.056	0.25	0.8
Good	Fr. III T	XRRA1	0.17	0.088	0.63
Good	Fr. III T	XXYLT1	0.22	0.15	0.71
Good	Fr. III T	XXYLT1-AS2	-0.096	0.47	0.92
Good	Fr. III T	XYLB	-0.18	0.29	0.83
Good	Fr. III T	XYLT1	-0.043	0.65	0.98
Good	Fr. III T	XYLT2	0.064	0.42	0.9
Good	Fr. III T	YAE1D1	0.068	0.19	0.75
Good	Fr. III T	YAF2	0.0011	0.99	1
Good	Fr. III T	YARS	0.013	0.76	1
Good	Fr. III T	YARS2	0.053	0.32	0.84
Good	Fr. III T	YBEY	0.1	0.37	0.87
Good	Fr. III T	YBX1	-0.1	0.059	0.57
Good	Fr. III T	YBX3	-0.026	0.52	0.94
Good	Fr. III T	YDJC	0.049	0.49	0.93
Good	Fr. III T	YEATS2	-0.014	0.8	1
Good	Fr. III T	YEATS4	-0.061	0.25	0.8
Good	Fr. III T	YES1	-0.25	0.0041	0.27
Good	Fr. III T	YIF1A	0.07	1	1
Good	Fr. III T	YIF1B	-0.018	0.72	0.99
Good	Fr. III T	YIPF1	-0.044	0.54	0.94
Good	Fr. III T	YIPF2	0.17	1	1
Good	Fr. III T	YIPF3	0.037	0.39	0.88
Good	Fr. III T	YIPF4	0.03	0.64	0.97
Good	Fr. III T	YIPF5	-0.038	0.32	0.84
Good	Fr. III T	YIPF6	-0.0019	0.97	1
Good	Fr. III T	YJEFN3	-0.19	0.076	0.6
Good	Fr. III T	YKT6	0.0038	0.88	1
Good	Fr. III T	YLPM1	0.037	0.46	0.92
Good	Fr. III T	YME1L1	0.01	0.84	1
Good	Fr. III T	YOD1	-0.14	0.43	0.9
Good	Fr. III T	YPEL1	-0.096	0.24	0.8
Good	Fr. III T	YPEL2	0.086	0.3	0.83
Good	Fr. III T	YPEL3	0.055	0.24	0.8
Good	Fr. III T	YPEL5	-0.02	0.64	0.97
Good	Fr. III T	YRDC	-0.012	0.91	1
Good	Fr. III T	YTHDC1	0.015	0.85	1
Good	Fr. III T	YTHDC2	-0.035	0.63	0.97
Good	Fr. III T	YTHDF1	-0.038	0.18	0.74
Good	Fr. III T	YTHDF2	-0.012	0.61	0.96
Good	Fr. III T	YTHDF3	0.068	0.19	0.76
Good	Fr. III T	YTHDF3-AS1	-0.44	0.021	0.43
Good	Fr. III T	YWHAB	0.019	0.53	0.94
Good	Fr. III T	YWHAE	0.019	0.69	0.98
Good	Fr. III T	YWHAG	-0.15	0.044	0.53
Good	Fr. III T	YWHAH	0.0035	0.93	1
Good	Fr. III T	YWHAQ	-0.06	0.23	0.79
Good	Fr. III T	YWHAZ	-0.01	0.82	1
Good	Fr. III T	YY1	0.061	0.14	0.7
Good	Fr. III T	YY1AP1	-0.019	0.54	0.94
Good	Fr. III T	YY2	-0.18	0.54	0.94
Good	Fr. III T	ZADH2	0.074	0.29	0.83
Good	Fr. III T	ZAK	-0.6	0.036	0.5
Good	Fr. III T	ZAP70	-0.014	0.69	0.98
Good	Fr. III T	ZBED2	0.44	0.22	0.78
Good	Fr. III T	ZBED3	-0.25	0.041	0.52
Good	Fr. III T	ZBED4	0.076	0.0041	0.27
Good	Fr. III T	ZBED5	-0.065	0.19	0.75
Good	Fr. III T	ZBED5-AS1	0.013	0.86	1
Good	Fr. III T	ZBED6	0.33	0.35	0.86
Good	Fr. III T	ZBED6CL	-0.096	0.28	0.82
Good	Fr. III T	ZBED8	0.28	0.27	0.81
Good	Fr. III T	ZBP1	0.0054	0.93	1
Good	Fr. III T	ZBTB1	-0.0021	0.97	1
Good	Fr. III T	ZBTB10	-0.39	0.16	0.72
Good	Fr. III T	ZBTB11	0.072	0.46	0.92
Good	Fr. III T	ZBTB11-AS1	-0.031	0.74	0.99
Good	Fr. III T	ZBTB14	-0.031	0.37	0.87
Good	Fr. III T	ZBTB16	0.12	0.32	0.84
Good	Fr. III T	ZBTB17	0.088	0.12	0.67
Good	Fr. III T	ZBTB18	0.13	0.5	0.93
Good	Fr. III T	ZBTB2	0.046	0.43	0.91
Good	Fr. III T	ZBTB20	0.021	0.6	0.96
Good	Fr. III T	ZBTB20-AS1	-0.054	0.85	1
Good	Fr. III T	ZBTB21	0.082	0.32	0.84
Good	Fr. III T	ZBTB22	0.087	0.066	0.59
Good	Fr. III T	ZBTB24	0.00062	0.99	1
Good	Fr. III T	ZBTB25	-0.053	0.47	0.92
Good	Fr. III T	ZBTB26	-0.043	0.68	0.98
Good	Fr. III T	ZBTB3	-0.068	0.11	0.66
Good	Fr. III T	ZBTB32	0.23	0.039	0.52
Good	Fr. III T	ZBTB33	0.015	0.87	1
Good	Fr. III T	ZBTB34	0.075	0.21	0.77
Good	Fr. III T	ZBTB37	-0.35	0.0082	0.33
Good	Fr. III T	ZBTB38	-0.041	0.46	0.92
Good	Fr. III T	ZBTB39	0.066	0.4	0.89
Good	Fr. III T	ZBTB4	0.042	0.71	0.99
Good	Fr. III T	ZBTB40	0.19	0.091	0.64
Good	Fr. III T	ZBTB41	-0.079	0.5	0.93
Good	Fr. III T	ZBTB42	0.035	0.43	0.91
Good	Fr. III T	ZBTB43	-0.024	0.63	0.97
Good	Fr. III T	ZBTB44	-0.18	0.069	0.59
Good	Fr. III T	ZBTB45	-0.11	0.073	0.6
Good	Fr. III T	ZBTB46	0.4	0.009	0.34
Good	Fr. III T	ZBTB48	0.1	0.042	0.52
Good	Fr. III T	ZBTB49	-0.13	0.25	0.8
Good	Fr. III T	ZBTB5	0.058	0.36	0.87
Good	Fr. III T	ZBTB6	0.099	0.49	0.93
Good	Fr. III T	ZBTB7A	0.1	0.2	0.77
Good	Fr. III T	ZBTB7B	-4.20E-05	1	1
Good	Fr. III T	ZBTB8OS	-0.054	0.19	0.76
Good	Fr. III T	ZBTB9	-0.06	0.37	0.87
Good	Fr. III T	ZC2HC1A	-0.036	0.52	0.94
Good	Fr. III T	ZC2HC1C	-0.21	0.23	0.79
Good	Fr. III T	ZC3H10	0.16	0.14	0.7
Good	Fr. III T	ZC3H11A	-0.016	0.73	0.99
Good	Fr. III T	ZC3H12A	0.056	0.53	0.94
Good	Fr. III T	ZC3H12B	0.064	0.6	0.96
Good	Fr. III T	ZC3H12C	-0.53	0.35	0.86
Good	Fr. III T	ZC3H12D	0.05	0.28	0.82
Good	Fr. III T	ZC3H13	0.028	0.37	0.87
Good	Fr. III T	ZC3H14	-0.02	0.61	0.96
Good	Fr. III T	ZC3H15	0.077	0.033	0.49
Good	Fr. III T	ZC3H18	-0.055	0.23	0.79
Good	Fr. III T	ZC3H3	0.0005	0.99	1
Good	Fr. III T	ZC3H4	0.11	0.11	0.66
Good	Fr. III T	ZC3H6	-0.004	0.96	1
Good	Fr. III T	ZC3H7A	0.022	0.48	0.93
Good	Fr. III T	ZC3H7B	-0.0091	0.92	1
Good	Fr. III T	ZC3H8	0.021	0.83	1
Good	Fr. III T	ZC3HAV1	0.027	0.46	0.92
Good	Fr. III T	ZC3HAV1L	0.046	0.85	1
Good	Fr. III T	ZC3HC1	-0.02	0.8	1
Good	Fr. III T	ZC4H2	-0.017	0.77	1
Good	Fr. III T	ZCCHC10	-0.06	0.28	0.82
Good	Fr. III T	ZCCHC11	0.021	0.71	0.99
Good	Fr. III T	ZCCHC14	0.18	0.23	0.79
Good	Fr. III T	ZCCHC17	-0.096	0.056	0.57
Good	Fr. III T	ZCCHC18	0.27	0.12	0.67
Good	Fr. III T	ZCCHC2	0.02	0.76	1
Good	Fr. III T	ZCCHC24	0.061	0.83	1
Good	Fr. III T	ZCCHC3	-0.022	0.69	0.98
Good	Fr. III T	ZCCHC4	-0.091	0.14	0.7
Good	Fr. III T	ZCCHC6	-0.0097	0.87	1
Good	Fr. III T	ZCCHC7	-0.18	0.00051	0.14
Good	Fr. III T	ZCCHC8	-0.014	0.77	1
Good	Fr. III T	ZCCHC9	-0.13	0.035	0.5
Good	Fr. III T	ZCRB1	-0.037	0.48	0.92
Good	Fr. III T	ZCWPW1	0.027	1	1
Good	Fr. III T	ZCWPW2	-0.23	0.3	0.84
Good	Fr. III T	ZDBF2	-0.2	0.17	0.74
Good	Fr. III T	ZDHHC11	0.11	0.42	0.9
Good	Fr. III T	ZDHHC12	0.003	0.91	1
Good	Fr. III T	ZDHHC13	0.052	0.34	0.85
Good	Fr. III T	ZDHHC14	-0.31	0.081	0.62
Good	Fr. III T	ZDHHC16	-0.0085	0.89	1
Good	Fr. III T	ZDHHC17	-0.031	0.23	0.79
Good	Fr. III T	ZDHHC18	0.081	0.22	0.78
Good	Fr. III T	ZDHHC2	-0.25	0.31	0.84
Good	Fr. III T	ZDHHC20	-0.054	0.5	0.93
Good	Fr. III T	ZDHHC21	-0.056	0.62	0.96
Good	Fr. III T	ZDHHC23	0.22	0.13	0.68
Good	Fr. III T	ZDHHC24	-0.03	0.72	0.99
Good	Fr. III T	ZDHHC3	-0.04	0.38	0.88
Good	Fr. III T	ZDHHC4	-0.019	0.3	0.83
Good	Fr. III T	ZDHHC5	0.018	0.84	1
Good	Fr. III T	ZDHHC6	-0.0071	0.83	1
Good	Fr. III T	ZDHHC7	-0.071	0.21	0.77
Good	Fr. III T	ZDHHC8	0.23	0.0036	0.27
Good	Fr. III T	ZDHHC9	-0.15	0.19	0.76
Good	Fr. III T	ZEB1	-0.053	0.32	0.84
Good	Fr. III T	ZEB1-AS1	-0.24	0.017	0.41
Good	Fr. III T	ZEB2	-0.84	0.073	0.6
Good	Fr. III T	ZER1	0.037	0.52	0.94
Good	Fr. III T	ZFAND1	-0.0097	0.85	1
Good	Fr. III T	ZFAND2A	-0.038	0.59	0.95
Good	Fr. III T	ZFAND2B	0.03	0.55	0.94
Good	Fr. III T	ZFAND3	-0.078	0.59	0.96
Good	Fr. III T	ZFAND4	0.06	0.17	0.74
Good	Fr. III T	ZFAND5	-0.073	0.015	0.4
Good	Fr. III T	ZFAND6	-0.041	0.18	0.75
Good	Fr. III T	ZFAS1	-0.046	0.56	0.95
Good	Fr. III T	ZFAT	0.33	0.0081	0.33
Good	Fr. III T	ZFC3H1	-0.052	0.46	0.92
Good	Fr. III T	ZFHX3	0.13	0.73	0.99
Good	Fr. III T	ZFP1	0.21	0.013	0.38
Good	Fr. III T	ZFP14	0.0054	0.95	1
Good	Fr. III T	ZFP2	0.028	0.94	1
Good	Fr. III T	ZFP28	-0.28	0.017	0.41
Good	Fr. III T	ZFP3	0.33	0.11	0.65
Good	Fr. III T	ZFP30	-0.058	0.38	0.88
Good	Fr. III T	ZFP36	-0.024	0.85	1
Good	Fr. III T	ZFP36L1	-0.017	0.75	0.99
Good	Fr. III T	ZFP36L2	0.048	0.43	0.91
Good	Fr. III T	ZFP37	-0.17	0.18	0.75
Good	Fr. III T	ZFP41	0.051	0.56	0.95
Good	Fr. III T	ZFP57	0.051	0.78	1
Good	Fr. III T	ZFP62	-0.081	0.21	0.77
Good	Fr. III T	ZFP64	-0.11	0.027	0.46
Good	Fr. III T	ZFP69	-0.043	0.68	0.98
Good	Fr. III T	ZFP69B	-0.11	0.21	0.77
Good	Fr. III T	ZFP82	0.1	0.14	0.69
Good	Fr. III T	ZFP90	0.0029	0.97	1
Good	Fr. III T	ZFP91	0.23	0.02	0.43
Good	Fr. III T	ZFPL1	0.15	0.2	0.77
Good	Fr. III T	ZFPM1	-0.31	0.059	0.57
Good	Fr. III T	ZFR	-0.0035	0.89	1
Good	Fr. III T	ZFX	-0.0099	0.9	1
Good	Fr. III T	ZFYVE1	0.091	0.3	0.84
Good	Fr. III T	ZFYVE16	0.2	0.063	0.58
Good	Fr. III T	ZFYVE19	0.14	0.019	0.42
Good	Fr. III T	ZFYVE21	-0.0072	0.82	1
Good	Fr. III T	ZFYVE26	0.14	0.2	0.77
Good	Fr. III T	ZFYVE27	-0.024	0.53	0.94
Good	Fr. III T	ZFYVE28	0.012	0.78	1
Good	Fr. III T	ZFYVE9	0.066	0.39	0.88
Good	Fr. III T	ZGLP1	0.47	0.0057	0.31
Good	Fr. III T	ZGPAT	0.027	0.44	0.91
Good	Fr. III T	ZGRF1	-0.22	0.27	0.81
Good	Fr. III T	ZHX1	0.014	0.81	1
Good	Fr. III T	ZHX2	0.095	0.17	0.74
Good	Fr. III T	ZHX3	0.2	0.077	0.61
Good	Fr. III T	ZIK1	-0.12	0.42	0.9
Good	Fr. III T	ZKSCAN1	-0.017	0.65	0.98
Good	Fr. III T	ZKSCAN2	0.22	0.033	0.49
Good	Fr. III T	ZKSCAN3	0.014	0.9	1
Good	Fr. III T	ZKSCAN4	0.042	0.68	0.98
Good	Fr. III T	ZKSCAN5	0.082	1	1
Good	Fr. III T	ZKSCAN7	0.18	0.18	0.74
Good	Fr. III T	ZKSCAN8	0.19	0.22	0.79
Good	Fr. III T	ZMAT1	-0.073	0.081	0.62
Good	Fr. III T	ZMAT2	-0.026	0.25	0.8
Good	Fr. III T	ZMAT3	-0.063	0.4	0.89
Good	Fr. III T	ZMAT5	-0.052	0.32	0.84
Good	Fr. III T	ZMIZ1	-0.034	0.24	0.8
Good	Fr. III T	ZMIZ1-AS1	0.48	0.035	0.5
Good	Fr. III T	ZMIZ2	0.0013	0.99	1
Good	Fr. III T	ZMPSTE24	-0.023	0.68	0.98
Good	Fr. III T	ZMYM1	-0.012	0.83	1
Good	Fr. III T	ZMYM2	-0.027	0.63	0.97
Good	Fr. III T	ZMYM3	-0.016	0.9	1
Good	Fr. III T	ZMYM4	0.091	0.051	0.55
Good	Fr. III T	ZMYM5	-0.042	0.42	0.9
Good	Fr. III T	ZMYM6	-0.0028	1	1
Good	Fr. III T	ZMYM6NB	0.00024	1	1
Good	Fr. III T	ZMYND10	0.19	0.61	0.96
Good	Fr. III T	ZMYND11	0.018	0.68	0.98
Good	Fr. III T	ZMYND19	-0.064	0.33	0.85
Good	Fr. III T	ZMYND8	0.018	0.31	0.84
Good	Fr. III T	ZNF10	-0.21	1	1
Good	Fr. III T	ZNF100	-0.11	0.017	0.41
Good	Fr. III T	ZNF101	-0.048	0.32	0.84
Good	Fr. III T	ZNF106	-0.0038	0.92	1
Good	Fr. III T	ZNF107	-0.062	1	1
Good	Fr. III T	ZNF117	-0.43	0.17	0.74
Good	Fr. III T	ZNF12	-0.0081	0.9	1
Good	Fr. III T	ZNF121	0.018	0.92	1
Good	Fr. III T	ZNF124	0.12	0.23	0.79
Good	Fr. III T	ZNF131	-0.069	0.16	0.73
Good	Fr. III T	ZNF132	0.0061	0.98	1
Good	Fr. III T	ZNF133	0.027	0.64	0.97
Good	Fr. III T	ZNF134	0.054	0.46	0.92
Good	Fr. III T	ZNF135	0.051	0.91	1
Good	Fr. III T	ZNF136	0.021	0.72	0.99
Good	Fr. III T	ZNF137P	0.51	0.29	0.83
Good	Fr. III T	ZNF138	-0.25	0.0033	0.27
Good	Fr. III T	ZNF14	0.14	0.25	0.8
Good	Fr. III T	ZNF140	-0.041	0.56	0.95
Good	Fr. III T	ZNF141	-0.14	0.068	0.59
Good	Fr. III T	ZNF142	0.099	0.35	0.86
Good	Fr. III T	ZNF143	-0.005	0.93	1
Good	Fr. III T	ZNF146	-0.079	0.45	0.92
Good	Fr. III T	ZNF148	0.043	0.13	0.69
Good	Fr. III T	ZNF154	-0.76	0.055	0.57
Good	Fr. III T	ZNF155	0.29	0.041	0.52
Good	Fr. III T	ZNF157	0.3	0.48	0.93
Good	Fr. III T	ZNF16	-0.15	0.01	0.35
Good	Fr. III T	ZNF160	-0.035	0.67	0.98
Good	Fr. III T	ZNF165	-0.17	0.45	0.92
Good	Fr. III T	ZNF169	-0.0084	0.94	1
Good	Fr. III T	ZNF17	-0.023	0.85	1
Good	Fr. III T	ZNF174	-0.073	0.34	0.85
Good	Fr. III T	ZNF175	-0.027	0.81	1
Good	Fr. III T	ZNF18	-0.068	0.2	0.77
Good	Fr. III T	ZNF180	-0.047	0.63	0.97
Good	Fr. III T	ZNF181	-0.043	0.39	0.88
Good	Fr. III T	ZNF182	0.015	0.85	1
Good	Fr. III T	ZNF184	0.085	0.1	0.65
Good	Fr. III T	ZNF185	0.12	0.52	0.94
Good	Fr. III T	ZNF189	-0.13	0.046	0.53
Good	Fr. III T	ZNF19	-0.051	0.38	0.88
Good	Fr. III T	ZNF195	-0.043	0.37	0.87
Good	Fr. III T	ZNF197	-0.057	0.53	0.94
Good	Fr. III T	ZNF2	0.031	0.74	0.99
Good	Fr. III T	ZNF200	0.02	0.8	1
Good	Fr. III T	ZNF202	-0.071	0.29	0.83
Good	Fr. III T	ZNF204P	-0.21	0.25	0.8
Good	Fr. III T	ZNF205	0.28	1	1
Good	Fr. III T	ZNF205-AS1	0.37	0.029	0.47
Good	Fr. III T	ZNF207	-0.05	0.025	0.46
Good	Fr. III T	ZNF208	0.069	0.76	1
Good	Fr. III T	ZNF211	0.035	0.48	0.93
Good	Fr. III T	ZNF212	0.11	0.046	0.54
Good	Fr. III T	ZNF213	0.03	0.75	1
Good	Fr. III T	ZNF213-AS1	-0.018	0.84	1
Good	Fr. III T	ZNF217	-0.24	0.19	0.75
Good	Fr. III T	ZNF219	0.28	0.28	0.82
Good	Fr. III T	ZNF22	-0.016	0.7	0.99
Good	Fr. III T	ZNF221	0.32	0.078	0.61
Good	Fr. III T	ZNF222	-0.01	0.87	1
Good	Fr. III T	ZNF223	0.051	0.51	0.93
Good	Fr. III T	ZNF224	-0.027	0.74	0.99
Good	Fr. III T	ZNF225	0.11	0.34	0.85
Good	Fr. III T	ZNF226	-0.12	0.0047	0.29
Good	Fr. III T	ZNF227	-0.0015	0.98	1
Good	Fr. III T	ZNF23	0.029	0.62	0.96
Good	Fr. III T	ZNF230	0.22	0.038	0.51
Good	Fr. III T	ZNF232	0.098	0.36	0.87
Good	Fr. III T	ZNF233	0.42	0.06	0.58
Good	Fr. III T	ZNF234	0.076	0.47	0.92
Good	Fr. III T	ZNF235	0.048	0.61	0.96
Good	Fr. III T	ZNF236	-0.034	0.66	0.98
Good	Fr. III T	ZNF239	-0.16	0.37	0.87
Good	Fr. III T	ZNF24	0.058	0.074	0.6
Good	Fr. III T	ZNF248	0.085	0.32	0.84
Good	Fr. III T	ZNF25	-0.19	0.016	0.41
Good	Fr. III T	ZNF250	0.002	0.98	1
Good	Fr. III T	ZNF251	-0.029	0.72	0.99
Good	Fr. III T	ZNF252P	-0.22	0.13	0.69
Good	Fr. III T	ZNF252P-AS1	-0.53	1	1
Good	Fr. III T	ZNF253	-0.031	0.71	0.99
Good	Fr. III T	ZNF254	-0.022	0.49	0.93
Good	Fr. III T	ZNF256	0.081	0.41	0.9
Good	Fr. III T	ZNF257	0.31	0.049	0.55
Good	Fr. III T	ZNF26	-0.02	0.73	0.99
Good	Fr. III T	ZNF260	0.041	0.67	0.98
Good	Fr. III T	ZNF263	0.0051	0.9	1
Good	Fr. III T	ZNF264	0.063	0.31	0.84
Good	Fr. III T	ZNF266	0.026	1	1
Good	Fr. III T	ZNF267	0.006	0.93	1
Good	Fr. III T	ZNF268	-0.0075	0.95	1
Good	Fr. III T	ZNF271P	0.051	0.24	0.8
Good	Fr. III T	ZNF273	-0.23	1	1
Good	Fr. III T	ZNF274	0.033	0.39	0.89
Good	Fr. III T	ZNF275	0.14	0.036	0.5
Good	Fr. III T	ZNF276	0.026	0.64	0.97
Good	Fr. III T	ZNF277	-0.041	0.61	0.96
Good	Fr. III T	ZNF28	-0.043	0.7	0.99
Good	Fr. III T	ZNF280B	-0.23	1	1
Good	Fr. III T	ZNF280C	-0.034	0.69	0.98
Good	Fr. III T	ZNF280D	-0.092	0.28	0.82
Good	Fr. III T	ZNF281	-0.046	0.18	0.74
Good	Fr. III T	ZNF282	-0.018	0.82	1
Good	Fr. III T	ZNF283	0.031	0.87	1
Good	Fr. III T	ZNF284	-0.076	0.57	0.95
Good	Fr. III T	ZNF285	0.44	0.19	0.76
Good	Fr. III T	ZNF286A	0.012	0.77	1
Good	Fr. III T	ZNF286B	-0.17	0.051	0.55
Good	Fr. III T	ZNF287	-0.075	0.48	0.93
Good	Fr. III T	ZNF292	0.056	0.39	0.89
Good	Fr. III T	ZNF296	0.22	0.043	0.52
Good	Fr. III T	ZNF3	0.094	0.013	0.38
Good	Fr. III T	ZNF30	0.11	0.14	0.7
Good	Fr. III T	ZNF300	-0.19	1	1
Good	Fr. III T	ZNF302	-0.02	0.35	0.86
Good	Fr. III T	ZNF304	-0.1	0.41	0.89
Good	Fr. III T	ZNF316	0.068	0.48	0.92
Good	Fr. III T	ZNF317	0.016	0.7	0.99
Good	Fr. III T	ZNF318	-0.049	0.66	0.98
Good	Fr. III T	ZNF319	0.16	0.088	0.63
Good	Fr. III T	ZNF32	-0.087	0.46	0.92
Good	Fr. III T	ZNF32-AS2	-0.057	0.58	0.95
Good	Fr. III T	ZNF320	-0.019	0.89	1
Good	Fr. III T	ZNF322	0.2	0.087	0.63
Good	Fr. III T	ZNF324	-0.017	0.74	0.99
Good	Fr. III T	ZNF324B	-0.39	0.0091	0.34
Good	Fr. III T	ZNF326	0.0067	0.94	1
Good	Fr. III T	ZNF329	-0.022	0.82	1
Good	Fr. III T	ZNF330	0.025	0.27	0.82
Good	Fr. III T	ZNF331	-0.12	0.21	0.77
Good	Fr. III T	ZNF333	0.13	0.093	0.64
Good	Fr. III T	ZNF334	-0.5	0.34	0.85
Good	Fr. III T	ZNF335	0.035	0.42	0.9
Good	Fr. III T	ZNF337	-0.036	0.17	0.74
Good	Fr. III T	ZNF337-AS1	0.16	0.51	0.93
Good	Fr. III T	ZNF33A	-0.092	0.22	0.78
Good	Fr. III T	ZNF33B	-0.026	0.75	0.99
Good	Fr. III T	ZNF34	-0.061	0.5	0.93
Good	Fr. III T	ZNF341	-0.15	0.2	0.76
Good	Fr. III T	ZNF343	0.045	0.62	0.96
Good	Fr. III T	ZNF345	-0.07	0.43	0.91
Good	Fr. III T	ZNF346	0.11	0.035	0.5
Good	Fr. III T	ZNF347	-0.17	0.18	0.75
Good	Fr. III T	ZNF35	-0.097	0.52	0.94
Good	Fr. III T	ZNF350	-0.088	0.24	0.8
Good	Fr. III T	ZNF354A	0.13	0.039	0.51
Good	Fr. III T	ZNF354B	-0.047	1	1
Good	Fr. III T	ZNF354C	0.12	0.3	0.83
Good	Fr. III T	ZNF362	-0.024	0.51	0.93
Good	Fr. III T	ZNF365	-0.049	0.55	0.94
Good	Fr. III T	ZNF367	0.029	0.82	1
Good	Fr. III T	ZNF37A	0.041	0.096	0.65
Good	Fr. III T	ZNF37BP	-0.034	0.46	0.92
Good	Fr. III T	ZNF382	-0.08	0.42	0.9
Good	Fr. III T	ZNF383	-0.12	0.0015	0.2
Good	Fr. III T	ZNF384	0.065	0.23	0.79
Good	Fr. III T	ZNF391	0.16	0.61	0.96
Good	Fr. III T	ZNF394	-0.083	0.067	0.59
Good	Fr. III T	ZNF395	-0.11	0.11	0.65
Good	Fr. III T	ZNF396	0.036	0.88	1
Good	Fr. III T	ZNF397	0.0031	0.97	1
Good	Fr. III T	ZNF398	0.11	0.058	0.57
Good	Fr. III T	ZNF404	-0.14	0.56	0.95
Good	Fr. III T	ZNF407	-0.051	0.54	0.94
Good	Fr. III T	ZNF408	0.12	0.16	0.73
Good	Fr. III T	ZNF41	-0.027	0.79	1
Good	Fr. III T	ZNF410	0.053	0.14	0.7
Good	Fr. III T	ZNF414	0.057	0.21	0.77
Good	Fr. III T	ZNF415	0.18	0.62	0.97
Good	Fr. III T	ZNF416	-0.00035	1	1
Good	Fr. III T	ZNF417	0.094	0.6	0.96
Good	Fr. III T	ZNF418	-0.25	0.73	0.99
Good	Fr. III T	ZNF419	-0.057	1	1
Good	Fr. III T	ZNF420	-0.019	0.45	0.92
Good	Fr. III T	ZNF425	-0.057	0.52	0.94
Good	Fr. III T	ZNF426	-0.066	0.3	0.83
Good	Fr. III T	ZNF428	0.14	0.16	0.73
Good	Fr. III T	ZNF429	-0.11	0.14	0.7
Good	Fr. III T	ZNF43	-0.06	0.39	0.88
Good	Fr. III T	ZNF430	-0.00071	0.99	1
Good	Fr. III T	ZNF431	-0.032	0.34	0.85
Good	Fr. III T	ZNF432	0.11	0.24	0.8
Good	Fr. III T	ZNF433	-0.35	0.0065	0.32
Good	Fr. III T	ZNF436	0.055	0.53	0.94
Good	Fr. III T	ZNF436-AS1	0.26	0.17	0.74
Good	Fr. III T	ZNF438	0.0032	0.98	1
Good	Fr. III T	ZNF439	-0.13	0.36	0.86
Good	Fr. III T	ZNF44	-0.049	0.31	0.84
Good	Fr. III T	ZNF440	0.21	0.26	0.81
Good	Fr. III T	ZNF441	-0.079	0.38	0.88
Good	Fr. III T	ZNF442	-0.14	0.79	1
Good	Fr. III T	ZNF443	0.19	0.18	0.75
Good	Fr. III T	ZNF444	0.2	1	1
Good	Fr. III T	ZNF445	-0.27	0.17	0.73
Good	Fr. III T	ZNF446	0.031	0.7	0.99
Good	Fr. III T	ZNF449	-0.23	0.019	0.42
Good	Fr. III T	ZNF45	-0.042	0.69	0.98
Good	Fr. III T	ZNF451	0.014	0.81	1
Good	Fr. III T	ZNF460	-0.17	0.086	0.63
Good	Fr. III T	ZNF461	0.051	0.32	0.84
Good	Fr. III T	ZNF462	-0.33	0.3	0.84
Good	Fr. III T	ZNF467	0.029	0.82	1
Good	Fr. III T	ZNF468	0.0053	0.9	1
Good	Fr. III T	ZNF470	-0.021	0.85	1
Good	Fr. III T	ZNF471	-0.45	0.088	0.63
Good	Fr. III T	ZNF473	0.19	0.14	0.7
Good	Fr. III T	ZNF48	0.016	0.74	0.99
Good	Fr. III T	ZNF480	-0.1	0.037	0.5
Good	Fr. III T	ZNF483	-0.29	0.021	0.43
Good	Fr. III T	ZNF484	-0.15	0.053	0.56
Good	Fr. III T	ZNF485	-0.21	1	1
Good	Fr. III T	ZNF486	0.022	0.75	0.99
Good	Fr. III T	ZNF487	0.11	0.51	0.93
Good	Fr. III T	ZNF490	0.16	0.11	0.65
Good	Fr. III T	ZNF493	-0.26	0.03	0.47
Good	Fr. III T	ZNF496	-0.044	0.78	1
Good	Fr. III T	ZNF497	-0.2	0.2	0.76
Good	Fr. III T	ZNF500	-0.076	1	1
Good	Fr. III T	ZNF501	-0.067	0.74	0.99
Good	Fr. III T	ZNF502	-0.062	0.66	0.98
Good	Fr. III T	ZNF506	0.012	1	1
Good	Fr. III T	ZNF507	-0.0011	0.99	1
Good	Fr. III T	ZNF510	0.089	0.43	0.91
Good	Fr. III T	ZNF511	0.082	0.057	0.57
Good	Fr. III T	ZNF512	-0.049	0.23	0.79
Good	Fr. III T	ZNF512B	-0.14	0.18	0.75
Good	Fr. III T	ZNF513	0.04	0.68	0.98
Good	Fr. III T	ZNF514	-0.061	0.67	0.98
Good	Fr. III T	ZNF516	0.052	0.7	0.99
Good	Fr. III T	ZNF517	-0.089	1	1
Good	Fr. III T	ZNF518A	-0.11	0.095	0.65
Good	Fr. III T	ZNF518B	0.0039	0.92	1
Good	Fr. III T	ZNF519	-0.063	0.62	0.96
Good	Fr. III T	ZNF524	0.12	0.0055	0.31
Good	Fr. III T	ZNF525	-0.11	0.18	0.74
Good	Fr. III T	ZNF526	0.00048	0.99	1
Good	Fr. III T	ZNF527	-0.086	1	1
Good	Fr. III T	ZNF528	-0.12	0.44	0.91
Good	Fr. III T	ZNF528-AS1	-0.12	0.41	0.89
Good	Fr. III T	ZNF529	0.071	0.23	0.79
Good	Fr. III T	ZNF529-AS1	0.091	0.5	0.93
Good	Fr. III T	ZNF530	0.083	0.61	0.96
Good	Fr. III T	ZNF532	0.06	0.85	1
Good	Fr. III T	ZNF540	0.1	0.27	0.82
Good	Fr. III T	ZNF541	-0.39	0.14	0.69
Good	Fr. III T	ZNF542P	-0.13	0.31	0.84
Good	Fr. III T	ZNF543	0.075	0.52	0.94
Good	Fr. III T	ZNF544	-0.062	0.33	0.85
Good	Fr. III T	ZNF546	-0.099	0.29	0.83
Good	Fr. III T	ZNF547	-0.071	0.78	1
Good	Fr. III T	ZNF548	-0.03	0.63	0.97
Good	Fr. III T	ZNF549	0.038	0.71	0.99
Good	Fr. III T	ZNF550	0.021	0.69	0.98
Good	Fr. III T	ZNF551	0.12	0.42	0.9
Good	Fr. III T	ZNF552	0.062	0.53	0.94
Good	Fr. III T	ZNF554	-0.14	0.056	0.57
Good	Fr. III T	ZNF555	-0.1	0.04	0.52
Good	Fr. III T	ZNF557	-0.1	0.11	0.65
Good	Fr. III T	ZNF558	0.041	0.62	0.96
Good	Fr. III T	ZNF559	-0.083	0.093	0.64
Good	Fr. III T	ZNF561	0.11	0.13	0.69
Good	Fr. III T	ZNF561-AS1	0.096	0.25	0.8
Good	Fr. III T	ZNF562	-0.0028	0.97	1
Good	Fr. III T	ZNF563	0.085	0.33	0.85
Good	Fr. III T	ZNF564	0.055	0.36	0.87
Good	Fr. III T	ZNF565	0.013	0.89	1
Good	Fr. III T	ZNF566	-0.0095	0.77	1
Good	Fr. III T	ZNF567	-0.036	0.27	0.82
Good	Fr. III T	ZNF568	-0.048	0.48	0.93
Good	Fr. III T	ZNF569	-0.16	0.041	0.52
Good	Fr. III T	ZNF57	0.065	0.57	0.95
Good	Fr. III T	ZNF570	-0.11	0.27	0.81
Good	Fr. III T	ZNF571	0.26	0.042	0.52
Good	Fr. III T	ZNF571-AS1	0.24	0.33	0.85
Good	Fr. III T	ZNF572	0.099	0.78	1
Good	Fr. III T	ZNF573	0.045	0.51	0.93
Good	Fr. III T	ZNF574	0.13	0.046	0.54
Good	Fr. III T	ZNF575	-0.013	0.93	1
Good	Fr. III T	ZNF576	-0.054	1	1
Good	Fr. III T	ZNF577	0.057	0.71	0.99
Good	Fr. III T	ZNF578	-0.25	0.038	0.51
Good	Fr. III T	ZNF580	0.0046	0.96	1
Good	Fr. III T	ZNF581	-0.036	0.48	0.93
Good	Fr. III T	ZNF582	-0.21	0.1	0.65
Good	Fr. III T	ZNF582-AS1	-0.22	0.2	0.76
Good	Fr. III T	ZNF583	-0.065	0.14	0.7
Good	Fr. III T	ZNF584	-0.12	0.47	0.92
Good	Fr. III T	ZNF585A	-0.089	0.16	0.72
Good	Fr. III T	ZNF585B	-0.044	0.65	0.97
Good	Fr. III T	ZNF586	-0.11	0.094	0.65
Good	Fr. III T	ZNF587	0.11	0.22	0.78
Good	Fr. III T	ZNF587B	0.076	0.41	0.9
Good	Fr. III T	ZNF589	0.053	0.53	0.94
Good	Fr. III T	ZNF592	-0.045	0.67	0.98
Good	Fr. III T	ZNF593	-0.0071	0.87	1
Good	Fr. III T	ZNF594	0.1	0.44	0.91
Good	Fr. III T	ZNF595	0.082	0.61	0.96
Good	Fr. III T	ZNF596	0.12	0.48	0.93
Good	Fr. III T	ZNF597	-0.062	0.67	0.98
Good	Fr. III T	ZNF598	-0.001	0.98	1
Good	Fr. III T	ZNF599	-0.061	0.39	0.89
Good	Fr. III T	ZNF600	0.0073	0.9	1
Good	Fr. III T	ZNF605	-0.23	0.052	0.56
Good	Fr. III T	ZNF606	-0.14	0.29	0.83
Good	Fr. III T	ZNF607	0.013	0.94	1
Good	Fr. III T	ZNF609	-0.024	0.8	1
Good	Fr. III T	ZNF610	-0.044	0.66	0.98
Good	Fr. III T	ZNF611	-0.065	0.17	0.74
Good	Fr. III T	ZNF613	-0.16	0.055	0.57
Good	Fr. III T	ZNF614	0.16	0.0071	0.32
Good	Fr. III T	ZNF615	-0.086	0.46	0.92
Good	Fr. III T	ZNF616	0.21	0.14	0.7
Good	Fr. III T	ZNF619	-0.18	0.27	0.82
Good	Fr. III T	ZNF620	0.055	0.61	0.96
Good	Fr. III T	ZNF621	0.14	0.21	0.77
Good	Fr. III T	ZNF622	0.044	0.25	0.8
Good	Fr. III T	ZNF623	0.026	0.46	0.92
Good	Fr. III T	ZNF624	0.18	0.042	0.52
Good	Fr. III T	ZNF626	0.02	0.63	0.97
Good	Fr. III T	ZNF627	-0.044	0.58	0.95
Good	Fr. III T	ZNF629	0.34	0.24	0.8
Good	Fr. III T	ZNF630	-0.1	0.4	0.89
Good	Fr. III T	ZNF638	-0.02	0.58	0.95
Good	Fr. III T	ZNF639	-0.046	0.29	0.83
Good	Fr. III T	ZNF641	-0.12	0.014	0.4
Good	Fr. III T	ZNF644	-0.027	0.56	0.95
Good	Fr. III T	ZNF646	0.16	0.3	0.84
Good	Fr. III T	ZNF649	0.062	0.56	0.95
Good	Fr. III T	ZNF652	-0.067	0.2	0.77
Good	Fr. III T	ZNF653	0.075	0.31	0.84
Good	Fr. III T	ZNF654	0.036	0.63	0.97
Good	Fr. III T	ZNF655	-0.058	0.13	0.68
Good	Fr. III T	ZNF658	-0.14	0.49	0.93
Good	Fr. III T	ZNF658B	-0.29	0.077	0.61
Good	Fr. III T	ZNF662	-0.3	0.3	0.84
Good	Fr. III T	ZNF664	-0.11	0.57	0.95
Good	Fr. III T	ZNF665	-0.32	0.1	0.65
Good	Fr. III T	ZNF667-AS1	-0.079	0.87	1
Good	Fr. III T	ZNF668	0.11	0.24	0.8
Good	Fr. III T	ZNF669	-0.069	0.5	0.93
Good	Fr. III T	ZNF670	0.055	1	1
Good	Fr. III T	ZNF671	0.029	0.72	0.99
Good	Fr. III T	ZNF672	0.1	0.096	0.65
Good	Fr. III T	ZNF674	0.078	1	1
Good	Fr. III T	ZNF674-AS1	0.15	0.3	0.83
Good	Fr. III T	ZNF675	-0.034	0.69	0.98
Good	Fr. III T	ZNF677	-0.13	0.16	0.73
Good	Fr. III T	ZNF678	0.13	0.46	0.92
Good	Fr. III T	ZNF680	0.029	0.78	1
Good	Fr. III T	ZNF681	-0.19	0.26	0.81
Good	Fr. III T	ZNF682	0.035	0.72	0.99
Good	Fr. III T	ZNF684	-0.089	0.27	0.82
Good	Fr. III T	ZNF687	0.01	0.93	1
Good	Fr. III T	ZNF688	0.0068	0.91	1
Good	Fr. III T	ZNF689	-0.012	0.84	1
Good	Fr. III T	ZNF69	0.16	0.18	0.75
Good	Fr. III T	ZNF691	-0.12	0.25	0.8
Good	Fr. III T	ZNF692	-0.055	0.35	0.86
Good	Fr. III T	ZNF696	0.031	0.43	0.91
Good	Fr. III T	ZNF699	0.083	0.12	0.67
Good	Fr. III T	ZNF7	-0.0066	0.92	1
Good	Fr. III T	ZNF70	-0.25	1	1
Good	Fr. III T	ZNF700	-0.072	1	1
Good	Fr. III T	ZNF701	-0.05	1	1
Good	Fr. III T	ZNF702P	0.49	0.025	0.46
Good	Fr. III T	ZNF706	0.044	1	1
Good	Fr. III T	ZNF707	0.023	0.88	1
Good	Fr. III T	ZNF708	-0.077	0.52	0.94
Good	Fr. III T	ZNF709	0.054	0.75	0.99
Good	Fr. III T	ZNF71	0.0083	0.92	1
Good	Fr. III T	ZNF710	0.15	0.24	0.8
Good	Fr. III T	ZNF711	0.25	0.025	0.46
Good	Fr. III T	ZNF713	0.44	0.12	0.67
Good	Fr. III T	ZNF714	0.19	0.14	0.7
Good	Fr. III T	ZNF717	-0.17	0.23	0.79
Good	Fr. III T	ZNF718	0.048	0.33	0.85
Good	Fr. III T	ZNF720	-0.026	0.5	0.93
Good	Fr. III T	ZNF721	-0.076	0.27	0.81
Good	Fr. III T	ZNF724P	-0.36	0.021	0.43
Good	Fr. III T	ZNF726	-0.21	1	1
Good	Fr. III T	ZNF736	0.095	0.51	0.93
Good	Fr. III T	ZNF737	-0.088	0.33	0.85
Good	Fr. III T	ZNF738	0.021	0.68	0.98
Good	Fr. III T	ZNF74	0.12	0.18	0.75
Good	Fr. III T	ZNF740	0.062	0.62	0.96
Good	Fr. III T	ZNF746	-0.0044	0.86	1
Good	Fr. III T	ZNF747	-0.057	1	1
Good	Fr. III T	ZNF749	-0.08	0.23	0.79
Good	Fr. III T	ZNF75A	0.0029	0.95	1
Good	Fr. III T	ZNF75D	0.051	0.042	0.52
Good	Fr. III T	ZNF76	-0.061	0.14	0.7
Good	Fr. III T	ZNF761	-0.13	0.028	0.46
Good	Fr. III T	ZNF763	-0.082	0.71	0.99
Good	Fr. III T	ZNF764	-0.059	0.35	0.86
Good	Fr. III T	ZNF765	0.024	0.86	1
Good	Fr. III T	ZNF766	-0.022	0.6	0.96
Good	Fr. III T	ZNF767P	0.11	0.25	0.8
Good	Fr. III T	ZNF768	0.14	0.22	0.78
Good	Fr. III T	ZNF77	0.016	0.92	1
Good	Fr. III T	ZNF770	-0.074	0.25	0.8
Good	Fr. III T	ZNF771	0.037	0.69	0.98
Good	Fr. III T	ZNF772	-0.097	0.63	0.97
Good	Fr. III T	ZNF773	-0.074	0.039	0.51
Good	Fr. III T	ZNF775	0.23	0.048	0.54
Good	Fr. III T	ZNF776	0.13	0.17	0.74
Good	Fr. III T	ZNF777	-0.091	0.33	0.85
Good	Fr. III T	ZNF778	0.035	0.55	0.94
Good	Fr. III T	ZNF780A	0.26	0.0019	0.21
Good	Fr. III T	ZNF780B	-0.022	0.65	0.97
Good	Fr. III T	ZNF781	-0.069	0.76	1
Good	Fr. III T	ZNF782	-0.009	0.9	1
Good	Fr. III T	ZNF783	0.11	0.13	0.69
Good	Fr. III T	ZNF784	-0.029	0.85	1
Good	Fr. III T	ZNF785	0.003	0.97	1
Good	Fr. III T	ZNF786	0.16	0.017	0.41
Good	Fr. III T	ZNF787	0.012	0.93	1
Good	Fr. III T	ZNF788	0.42	0.41	0.89
Good	Fr. III T	ZNF789	0.032	0.66	0.98
Good	Fr. III T	ZNF79	0.1	1	1
Good	Fr. III T	ZNF790	-0.076	0.54	0.94
Good	Fr. III T	ZNF790-AS1	0.24	0.049	0.54
Good	Fr. III T	ZNF791	0.0027	0.97	1
Good	Fr. III T	ZNF792	0.15	0.012	0.38
Good	Fr. III T	ZNF793	0.014	0.93	1
Good	Fr. III T	ZNF793-AS1	0.0043	0.98	1
Good	Fr. III T	ZNF799	-0.013	0.77	1
Good	Fr. III T	ZNF8	-0.18	0.088	0.63
Good	Fr. III T	ZNF80	0.093	0.54	0.94
Good	Fr. III T	ZNF800	0.0081	0.88	1
Good	Fr. III T	ZNF805	0.049	0.14	0.69
Good	Fr. III T	ZNF808	0.13	0.014	0.4
Good	Fr. III T	ZNF81	0.14	0.47	0.92
Good	Fr. III T	ZNF813	0.055	0.51	0.93
Good	Fr. III T	ZNF814	0.075	0.65	0.97
Good	Fr. III T	ZNF815P	0.0051	0.95	1
Good	Fr. III T	ZNF816	-0.0072	0.92	1
Good	Fr. III T	ZNF818P	-0.27	0.35	0.86
Good	Fr. III T	ZNF821	0.1	0.13	0.69
Good	Fr. III T	ZNF823	0.18	0.31	0.84
Good	Fr. III T	ZNF826P	-0.12	0.2	0.77
Good	Fr. III T	ZNF827	-0.17	0.033	0.49
Good	Fr. III T	ZNF829	0.078	0.45	0.92
Good	Fr. III T	ZNF83	-0.11	0.11	0.65
Good	Fr. III T	ZNF830	0.069	0.063	0.58
Good	Fr. III T	ZNF831	0.0086	0.9	1
Good	Fr. III T	ZNF835	0.064	0.55	0.94
Good	Fr. III T	ZNF836	-0.0095	0.9	1
Good	Fr. III T	ZNF837	0.089	0.52	0.94
Good	Fr. III T	ZNF839	-0.062	0.29	0.83
Good	Fr. III T	ZNF84	-0.11	0.19	0.76
Good	Fr. III T	ZNF841	-0.18	0.11	0.66
Good	Fr. III T	ZNF844	-0.032	1	1
Good	Fr. III T	ZNF845	-0.0031	0.97	1
Good	Fr. III T	ZNF846	-0.16	0.057	0.57
Good	Fr. III T	ZNF85	-0.25	0.0077	0.32
Good	Fr. III T	ZNF850	-0.53	0.088	0.63
Good	Fr. III T	ZNF852	0.099	0.13	0.69
Good	Fr. III T	ZNF853	0.0079	0.97	1
Good	Fr. III T	ZNF862	0.15	0.055	0.57
Good	Fr. III T	ZNF865	-0.43	0.022	0.44
Good	Fr. III T	ZNF879	-0.015	0.89	1
Good	Fr. III T	ZNF880	0.0072	0.83	1
Good	Fr. III T	ZNF883	0.017	0.86	1
Good	Fr. III T	ZNF888	0.25	0.071	0.6
Good	Fr. III T	ZNF890P	0.039	0.85	1
Good	Fr. III T	ZNF891	0.11	0.42	0.9
Good	Fr. III T	ZNF90	-0.14	0.67	0.98
Good	Fr. III T	ZNF91	-0.071	0.058	0.57
Good	Fr. III T	ZNF92	0.0098	0.88	1
Good	Fr. III T	ZNF93	-0.21	0.059	0.57
Good	Fr. III T	ZNFX1	-0.016	0.72	0.99
Good	Fr. III T	ZNHIT1	0.13	0.43	0.9
Good	Fr. III T	ZNHIT2	0.088	0.39	0.89
Good	Fr. III T	ZNHIT3	-0.045	1	1
Good	Fr. III T	ZNHIT6	-0.14	0.05	0.55
Good	Fr. III T	ZNRD1	0.02	0.43	0.91
Good	Fr. III T	ZNRD1-AS1	-0.18	1	1
Good	Fr. III T	ZNRF1	-0.038	0.33	0.85
Good	Fr. III T	ZNRF2	0.081	0.17	0.73
Good	Fr. III T	ZNRF2P1	-0.42	1	1
Good	Fr. III T	ZNRF3	-0.96	0.036	0.5
Good	Fr. III T	ZP1	-0.2	0.096	0.65
Good	Fr. III T	ZP3	0.073	0.65	0.97
Good	Fr. III T	ZPR1	0.0011	0.98	1
Good	Fr. III T	ZRANB1	0.02	0.77	1
Good	Fr. III T	ZRANB2	-0.041	0.14	0.7
Good	Fr. III T	ZRANB3	0.066	0.26	0.81
Good	Fr. III T	ZRSR2	-0.03	0.4	0.89
Good	Fr. III T	ZSCAN12	0.11	0.46	0.92
Good	Fr. III T	ZSCAN16	-0.16	0.014	0.4
Good	Fr. III T	ZSCAN16-AS1	0.039	0.76	1
Good	Fr. III T	ZSCAN18	0.2	0.059	0.57
Good	Fr. III T	ZSCAN2	0.22	0.071	0.6
Good	Fr. III T	ZSCAN20	0.0022	0.99	1
Good	Fr. III T	ZSCAN21	0.12	1	1
Good	Fr. III T	ZSCAN22	0.24	0.0024	0.23
Good	Fr. III T	ZSCAN25	0.04	0.64	0.97
Good	Fr. III T	ZSCAN26	-0.04	0.26	0.81
Good	Fr. III T	ZSCAN29	0.014	0.92	1
Good	Fr. III T	ZSCAN30	-0.16	0.18	0.75
Good	Fr. III T	ZSCAN32	-0.038	0.43	0.91
Good	Fr. III T	ZSCAN5A	0.046	1	1
Good	Fr. III T	ZSCAN9	0.058	0.69	0.98
Good	Fr. III T	ZSWIM1	0.097	1	1
Good	Fr. III T	ZSWIM3	0.0074	0.95	1
Good	Fr. III T	ZSWIM4	-0.2	0.2	0.76
Good	Fr. III T	ZSWIM5	0.019	0.89	1
Good	Fr. III T	ZSWIM6	-0.11	0.1	0.65
Good	Fr. III T	ZSWIM7	0.078	0.24	0.8
Good	Fr. III T	ZSWIM8	0.16	0.11	0.65
Good	Fr. III T	ZUFSP	0.035	0.46	0.92
Good	Fr. III T	ZW10	-0.12	0.16	0.73
Good	Fr. III T	ZWILCH	-0.13	0.13	0.69
Good	Fr. III T	ZWINT	-0.033	0.78	1
Good	Fr. III T	ZXDA	0.0038	0.93	1
Good	Fr. III T	ZXDB	0.013	1	1
Good	Fr. III T	ZXDC	0.0074	0.9	1
Good	Fr. III T	ZYG11B	0.027	0.74	0.99
Good	Fr. III T	ZYX	0.072	0.17	0.74
Good	Fr. III T	ZZEF1	-0.044	0.71	0.99
Good	Fr. III T	ZZZ3	-0.025	0.61	0.96
Good	Naive CD8	A1BG	0.17	0.1	0.59
Good	Naive CD8	A1BG-AS1	-0.0035	0.97	1
Good	Naive CD8	A2M	0.13	0.1	0.59
Good	Naive CD8	A2M-AS1	-0.0096	0.96	1
Good	Naive CD8	AAAS	-0.02	0.5	0.89
Good	Naive CD8	AACS	-0.042	0.19	0.7
Good	Naive CD8	AAED1	-0.089	0.5	0.89
Good	Naive CD8	AAGAB	-0.024	0.57	0.91
Good	Naive CD8	AAK1	0.065	0.038	0.43
Good	Naive CD8	AAMDC	0.11	0.14	0.64
Good	Naive CD8	AAMP	0.016	0.61	0.93
Good	Naive CD8	AAR2	0.063	0.59	0.92
Good	Naive CD8	AARS	-0.00086	0.99	1
Good	Naive CD8	AARS2	0.074	0.16	0.67
Good	Naive CD8	AASDH	0.06	0.21	0.72
Good	Naive CD8	AASDHPPT	-0.03	0.54	0.91
Good	Naive CD8	AASS	-0.054	0.6	0.93
Good	Naive CD8	AATF	-0.042	0.26	0.75
Good	Naive CD8	AATK	-0.099	0.47	0.87
Good	Naive CD8	ABALON	-0.037	0.83	1
Good	Naive CD8	ABAT	0.095	0.1	0.59
Good	Naive CD8	ABCA1	-0.53	0.078	0.55
Good	Naive CD8	ABCA10	0.38	1	1
Good	Naive CD8	ABCA11P	0.022	0.73	0.97
Good	Naive CD8	ABCA17P	0.25	1	1
Good	Naive CD8	ABCA2	-0.038	1	1
Good	Naive CD8	ABCA3	0.087	0.38	0.83
Good	Naive CD8	ABCA5	0.049	0.44	0.86
Good	Naive CD8	ABCA7	0.072	0.29	0.77
Good	Naive CD8	ABCB1	-0.0083	0.92	1
Good	Naive CD8	ABCB10	-0.056	0.25	0.74
Good	Naive CD8	ABCB6	0.14	0.022	0.36
Good	Naive CD8	ABCB7	-0.02	0.71	0.97
Good	Naive CD8	ABCB8	0.012	0.8	0.99
Good	Naive CD8	ABCB9	-0.048	0.54	0.91
Good	Naive CD8	ABCC1	-0.013	0.9	1
Good	Naive CD8	ABCC10	-0.054	0.47	0.88
Good	Naive CD8	ABCC2	-0.043	0.5	0.89
Good	Naive CD8	ABCC4	0.1	0.14	0.65
Good	Naive CD8	ABCC5	0.11	0.08	0.55
Good	Naive CD8	ABCD1	-0.25	0.064	0.51
Good	Naive CD8	ABCD2	-0.054	0.39	0.83
Good	Naive CD8	ABCD3	0.026	0.59	0.92
Good	Naive CD8	ABCD4	0.048	0.22	0.73
Good	Naive CD8	ABCE1	-0.078	0.044	0.45
Good	Naive CD8	ABCF1	0.1	0.026	0.38
Good	Naive CD8	ABCF2	-0.029	0.3	0.78
Good	Naive CD8	ABCF3	0.015	0.64	0.94
Good	Naive CD8	ABCG1	-0.013	0.89	1
Good	Naive CD8	ABCG2	-0.082	0.44	0.86
Good	Naive CD8	ABHD1	0.24	0.067	0.52
Good	Naive CD8	ABHD10	-0.088	0.0064	0.25
Good	Naive CD8	ABHD11	-0.049	1	1
Good	Naive CD8	ABHD12	0.00088	1	1
Good	Naive CD8	ABHD13	-0.026	0.56	0.91
Good	Naive CD8	ABHD14A	0.078	0.34	0.8
Good	Naive CD8	ABHD14B	0.012	0.82	1
Good	Naive CD8	ABHD15	-0.15	0.025	0.37
Good	Naive CD8	ABHD16A	0.041	0.35	0.81
Good	Naive CD8	ABHD16B	-6.00E-05	1	1
Good	Naive CD8	ABHD17A	0.0028	0.95	1
Good	Naive CD8	ABHD17B	-0.017	0.75	0.98
Good	Naive CD8	ABHD17C	0.02	0.89	1
Good	Naive CD8	ABHD2	0.014	0.53	0.9
Good	Naive CD8	ABHD3	-0.08	0.16	0.66
Good	Naive CD8	ABHD4	-0.028	0.72	0.97
Good	Naive CD8	ABHD5	-0.14	0.12	0.61
Good	Naive CD8	ABHD6	0.049	0.26	0.75
Good	Naive CD8	ABHD8	0.0032	0.96	1
Good	Naive CD8	ABI1	-0.072	0.024	0.36
Good	Naive CD8	ABI2	-0.029	0.21	0.72
Good	Naive CD8	ABI3	-0.003	0.98	1
Good	Naive CD8	ABL1	0.13	0.19	0.7
Good	Naive CD8	ABL2	-0.057	0.42	0.85
Good	Naive CD8	ABLIM1	0.012	0.62	0.94
Good	Naive CD8	ABLIM2	0.36	0.024	0.36
Good	Naive CD8	ABO	-0.37	0.17	0.68
Good	Naive CD8	ABR	-0.019	0.78	0.99
Good	Naive CD8	ABRA	-0.57	0.021	0.35
Good	Naive CD8	ABRACL	-0.047	0.39	0.83
Good	Naive CD8	ABT1	0.069	0.075	0.54
Good	Naive CD8	ABTB1	0.042	1	1
Good	Naive CD8	ABTB2	0.028	0.88	1
Good	Naive CD8	ACAA1	0.052	0.28	0.76
Good	Naive CD8	ACAA2	-0.077	0.37	0.83
Good	Naive CD8	ACACA	-0.055	0.56	0.91
Good	Naive CD8	ACACB	0.097	0.35	0.81
Good	Naive CD8	ACAD10	0.1	0.039	0.43
Good	Naive CD8	ACAD11	0.038	0.74	0.97
Good	Naive CD8	ACAD8	0.038	0.23	0.73
Good	Naive CD8	ACAD9	0.00064	0.99	1
Good	Naive CD8	ACADM	-0.049	0.37	0.82
Good	Naive CD8	ACADS	0.039	0.52	0.9
Good	Naive CD8	ACADSB	-0.0062	0.88	1
Good	Naive CD8	ACADVL	0.03	0.51	0.89
Good	Naive CD8	ACAP1	0.023	0.55	0.91
Good	Naive CD8	ACAP2	-0.036	0.44	0.86
Good	Naive CD8	ACAP3	0.022	0.42	0.85
Good	Naive CD8	ACAT1	-0.012	0.58	0.92
Good	Naive CD8	ACAT2	-0.022	1	1
Good	Naive CD8	ACBD3	-0.018	0.8	0.99
Good	Naive CD8	ACBD4	0.082	0.23	0.73
Good	Naive CD8	ACBD5	0.041	0.11	0.6
Good	Naive CD8	ACBD6	-0.012	0.77	0.99
Good	Naive CD8	ACCS	-0.031	0.72	0.97
Good	Naive CD8	ACD	0.036	0.46	0.87
Good	Naive CD8	ACE	-0.1	1	1
Good	Naive CD8	ACER1	-0.03	0.87	1
Good	Naive CD8	ACER2	0.31	0.11	0.6
Good	Naive CD8	ACER3	-0.031	1	1
Good	Naive CD8	ACIN1	-0.0074	0.91	1
Good	Naive CD8	ACKR3	-0.067	1	1
Good	Naive CD8	ACLY	-0.0052	0.86	1
Good	Naive CD8	ACO1	0.061	0.16	0.67
Good	Naive CD8	ACO2	0.018	0.61	0.93
Good	Naive CD8	ACOT1	0.0071	0.94	1
Good	Naive CD8	ACOT13	-0.062	0.56	0.91
Good	Naive CD8	ACOT2	-0.0029	0.95	1
Good	Naive CD8	ACOT4	0.078	0.26	0.75
Good	Naive CD8	ACOT7	-0.081	0.66	0.95
Good	Naive CD8	ACOT8	0.078	0.024	0.36
Good	Naive CD8	ACOT9	-0.12	0.012	0.31
Good	Naive CD8	ACOX1	-0.068	0.14	0.64
Good	Naive CD8	ACOX3	0.0057	0.95	1
Good	Naive CD8	ACP1	-0.058	0.19	0.7
Good	Naive CD8	ACP2	-0.06	0.32	0.79
Good	Naive CD8	ACP5	-0.18	0.0077	0.27
Good	Naive CD8	ACP6	0.04	0.54	0.9
Good	Naive CD8	ACPT	0.45	0.1	0.59
Good	Naive CD8	ACRBP	-0.028	0.76	0.98
Good	Naive CD8	ACRC	0.21	0.23	0.73
Good	Naive CD8	ACSBG2	0.01	0.95	1
Good	Naive CD8	ACSF2	-0.055	0.57	0.91
Good	Naive CD8	ACSF3	0.091	0.18	0.69
Good	Naive CD8	ACSL1	0.14	0.25	0.74
Good	Naive CD8	ACSL3	-0.018	0.71	0.96
Good	Naive CD8	ACSL4	0.0063	0.81	1
Good	Naive CD8	ACSL5	-0.0018	0.93	1
Good	Naive CD8	ACSL6	-0.084	0.27	0.76
Good	Naive CD8	ACSM3	-0.064	0.28	0.76
Good	Naive CD8	ACSS1	0.11	0.0028	0.2
Good	Naive CD8	ACSS2	0.15	0.22	0.72
Good	Naive CD8	ACTA2	0.32	0.033	0.41
Good	Naive CD8	ACTB	-0.012	0.83	1
Good	Naive CD8	ACTG1	-0.057	0.33	0.8
Good	Naive CD8	ACTG1P17	-0.097	0.43	0.86
Good	Naive CD8	ACTG1P20	0.32	0.11	0.61
Good	Naive CD8	ACTL10	0.22	0.25	0.74
Good	Naive CD8	ACTL6A	-0.035	0.28	0.77
Good	Naive CD8	ACTN1	0.0046	0.88	1
Good	Naive CD8	ACTN4	-0.11	0.36	0.82
Good	Naive CD8	ACTR10	-0.089	0.007	0.27
Good	Naive CD8	ACTR1A	0.047	0.16	0.67
Good	Naive CD8	ACTR1B	0.076	0.15	0.65
Good	Naive CD8	ACTR2	-0.027	0.63	0.94
Good	Naive CD8	ACTR3	-0.083	0.012	0.3
Good	Naive CD8	ACTR3B	0.053	0.55	0.91
Good	Naive CD8	ACTR3C	-0.083	0.61	0.93
Good	Naive CD8	ACTR5	0.033	0.42	0.85
Good	Naive CD8	ACTR6	-0.11	0.0012	0.19
Good	Naive CD8	ACTR8	-0.03	0.45	0.86
Good	Naive CD8	ACVR1	0.042	0.43	0.86
Good	Naive CD8	ACVR1B	0.11	0.26	0.75
Good	Naive CD8	ACVR1C	0.041	0.44	0.86
Good	Naive CD8	ACVR2A	-0.25	0.00087	0.17
Good	Naive CD8	ACVR2B	0.062	0.37	0.82
Good	Naive CD8	ACY3	-0.29	0.035	0.42
Good	Naive CD8	ACYP1	0.033	0.54	0.9
Good	Naive CD8	ACYP2	-0.15	0.053	0.49
Good	Naive CD8	ADA	0.041	0.041	0.44
Good	Naive CD8	ADAD2	0.17	0.38	0.83
Good	Naive CD8	ADAL	0.14	0.7	0.96
Good	Naive CD8	ADAM10	-0.028	0.39	0.83
Good	Naive CD8	ADAM15	0.024	0.78	0.99
Good	Naive CD8	ADAM17	0.075	0.21	0.71
Good	Naive CD8	ADAM1A	0.16	0.039	0.43
Good	Naive CD8	ADAM22	0.17	0.0086	0.28
Good	Naive CD8	ADAM8	0.055	0.47	0.88
Good	Naive CD8	ADAM9	0.045	0.8	0.99
Good	Naive CD8	ADAMTS10	-0.0074	0.93	1
Good	Naive CD8	ADAMTS13	0.12	0.64	0.94
Good	Naive CD8	ADAMTS16	-0.0055	0.97	1
Good	Naive CD8	ADAMTS17	-0.15	0.11	0.6
Good	Naive CD8	ADAMTS4	0.22	0.38	0.83
Good	Naive CD8	ADAMTS6	0.2	0.16	0.67
Good	Naive CD8	ADAMTS7P1	-0.086	0.64	0.94
Good	Naive CD8	ADAMTSL4-AS1	-0.11	0.42	0.85
Good	Naive CD8	ADAMTSL5	-0.035	0.55	0.91
Good	Naive CD8	ADAP1	-0.027	0.67	0.95
Good	Naive CD8	ADAR	0.0048	0.8	0.99
Good	Naive CD8	ADARB1	-0.05	0.36	0.81
Good	Naive CD8	ADARB2	-0.075	0.82	1
Good	Naive CD8	ADAT1	0.0017	0.97	1
Good	Naive CD8	ADAT2	0.0089	0.9	1
Good	Naive CD8	ADAT3	0.094	0.45	0.86
Good	Naive CD8	ADCK1	0.018	0.83	1
Good	Naive CD8	ADCK2	-0.03	0.7	0.96
Good	Naive CD8	ADCK3	0.068	0.11	0.6
Good	Naive CD8	ADCK4	-0.069	0.2	0.71
Good	Naive CD8	ADCK5	0.017	0.72	0.97
Good	Naive CD8	ADCY10P1	0.12	0.29	0.77
Good	Naive CD8	ADCY3	0.095	0.3	0.77
Good	Naive CD8	ADCY4	0.44	0.018	0.34
Good	Naive CD8	ADCY7	0.069	0.28	0.76
Good	Naive CD8	ADCY9	-0.071	0.59	0.92
Good	Naive CD8	ADD1	-0.054	0.033	0.41
Good	Naive CD8	ADD2	-0.059	0.41	0.84
Good	Naive CD8	ADD3	-0.032	0.23	0.73
Good	Naive CD8	ADGRA3	0.25	0.062	0.51
Good	Naive CD8	ADGRE1	0.11	0.32	0.79
Good	Naive CD8	ADGRE5	0.074	0.18	0.69
Good	Naive CD8	ADGRF3	0.02	0.87	1
Good	Naive CD8	ADGRG5	0.32	0.075	0.54
Good	Naive CD8	ADGRG6	-0.8	0.0016	0.2
Good	Naive CD8	ADGRL1	0.081	0.33	0.79
Good	Naive CD8	ADH5	-0.051	0.093	0.57
Good	Naive CD8	ADHFE1	-2.60E-05	1	1
Good	Naive CD8	ADI1	-0.045	0.52	0.9
Good	Naive CD8	ADIPOR1	-0.019	0.56	0.91
Good	Naive CD8	ADIPOR2	-0.24	0.016	0.33
Good	Naive CD8	ADIRF	0.17	0.3	0.78
Good	Naive CD8	ADK	-0.016	0.66	0.95
Good	Naive CD8	ADM2	0.33	0.034	0.41
Good	Naive CD8	ADM5	0.18	0.43	0.86
Good	Naive CD8	ADNP	0.018	0.65	0.95
Good	Naive CD8	ADNP-AS1	0.059	0.57	0.91
Good	Naive CD8	ADNP2	-0.026	0.76	0.98
Good	Naive CD8	ADO	-0.26	0.12	0.62
Good	Naive CD8	ADORA2A-AS1	0.073	0.66	0.95
Good	Naive CD8	ADORA2B	0.19	0.25	0.74
Good	Naive CD8	ADPGK	-0.024	0.47	0.87
Good	Naive CD8	ADPGK-AS1	0.1	0.59	0.92
Good	Naive CD8	ADPRH	0.036	0.84	1
Good	Naive CD8	ADPRHL2	0.017	0.7	0.96
Good	Naive CD8	ADPRM	-0.017	0.81	1
Good	Naive CD8	ADRB2	0.56	0.11	0.61
Good	Naive CD8	ADRBK1	0.059	0.18	0.69
Good	Naive CD8	ADRBK2	-0.015	0.93	1
Good	Naive CD8	ADRM1	0.048	0.44	0.86
Good	Naive CD8	ADSL	-0.028	0.4	0.84
Good	Naive CD8	ADSS	0.0027	0.97	1
Good	Naive CD8	ADSSL1	0.011	0.93	1
Good	Naive CD8	ADTRP	0.038	0.66	0.95
Good	Naive CD8	AEBP1	0.091	1	1
Good	Naive CD8	AEBP2	-0.12	0.016	0.33
Good	Naive CD8	AEN	0.035	0.4	0.84
Good	Naive CD8	AES	0.041	0.4	0.84
Good	Naive CD8	AFAP1	0.23	0.012	0.31
Good	Naive CD8	AFAP1L1	-0.71	0.015	0.33
Good	Naive CD8	AFAP1L2	0.025	1	1
Good	Naive CD8	AFF1	-0.18	0.18	0.69
Good	Naive CD8	AFF2	-0.22	0.46	0.87
Good	Naive CD8	AFF3	-0.2	0.11	0.6
Good	Naive CD8	AFF4	-0.013	0.85	1
Good	Naive CD8	AFG3L1P	-0.011	0.82	1
Good	Naive CD8	AFG3L2	0.034	0.41	0.84
Good	Naive CD8	AFMID	0.33	0.081	0.56
Good	Naive CD8	AFTPH	-0.1	0.0075	0.27
Good	Naive CD8	AGA	-0.0065	0.92	1
Good	Naive CD8	AGAP2	-0.1	0.13	0.64
Good	Naive CD8	AGAP3	0.079	0.45	0.86
Good	Naive CD8	AGAP4	0.04	0.59	0.93
Good	Naive CD8	AGAP5	0.071	0.34	0.81
Good	Naive CD8	AGAP6	-0.16	0.0087	0.28
Good	Naive CD8	AGAP7P	0.073	0.58	0.92
Good	Naive CD8	AGAP9	-0.1	0.21	0.72
Good	Naive CD8	AGBL2	-0.03	0.66	0.95
Good	Naive CD8	AGBL3	0.053	0.42	0.85
Good	Naive CD8	AGBL5	-0.021	0.7	0.96
Good	Naive CD8	AGER	0.27	0.00058	0.14
Good	Naive CD8	AGFG1	0.013	0.45	0.86
Good	Naive CD8	AGFG2	0.09	0.0063	0.25
Good	Naive CD8	AGGF1	-0.031	0.39	0.84
Good	Naive CD8	AGK	-0.046	0.19	0.69
Good	Naive CD8	AGL	-0.037	0.34	0.8
Good	Naive CD8	AGMAT	-0.042	0.15	0.65
Good	Naive CD8	AGO1	-0.071	0.031	0.4
Good	Naive CD8	AGO2	0.051	0.47	0.87
Good	Naive CD8	AGO3	0.027	0.7	0.96
Good	Naive CD8	AGO4	-0.094	0.49	0.88
Good	Naive CD8	AGPAT1	-0.099	0.13	0.63
Good	Naive CD8	AGPAT2	0.038	0.68	0.95
Good	Naive CD8	AGPAT3	0.0035	0.96	1
Good	Naive CD8	AGPAT4	0.18	0.25	0.74
Good	Naive CD8	AGPAT5	0.012	0.85	1
Good	Naive CD8	AGPS	-0.042	0.42	0.85
Good	Naive CD8	AGRN	-0.082	0.51	0.89
Good	Naive CD8	AGTPBP1	0.024	0.65	0.95
Good	Naive CD8	AGTRAP	-0.06	0.06	0.51
Good	Naive CD8	AHCTF1	-0.029	0.7	0.96
Good	Naive CD8	AHCY	0.0021	0.96	1
Good	Naive CD8	AHCYL1	-0.0081	0.79	0.99
Good	Naive CD8	AHCYL2	0.017	0.79	0.99
Good	Naive CD8	AHDC1	-0.0031	0.97	1
Good	Naive CD8	AHI1	0.24	0.099	0.59
Good	Naive CD8	AHNAK	-0.13	0.38	0.83
Good	Naive CD8	AHR	-0.049	0.53	0.9
Good	Naive CD8	AHSA1	0.057	0.17	0.68
Good	Naive CD8	AHSA2	-0.042	0.54	0.9
Good	Naive CD8	AIDA	-0.062	0.18	0.69
Good	Naive CD8	AIF1	0.0034	0.95	1
Good	Naive CD8	AIFM1	-0.028	1	1
Good	Naive CD8	AIFM2	0.0088	0.92	1
Good	Naive CD8	AIG1	0.036	0.49	0.89
Good	Naive CD8	AIM1	0.06	0.26	0.74
Good	Naive CD8	AIM1L	0.47	0.00046	0.13
Good	Naive CD8	AIMP1	-0.028	0.53	0.9
Good	Naive CD8	AIMP2	0.12	0.13	0.63
Good	Naive CD8	AIP	-0.018	0.75	0.98
Good	Naive CD8	AJUBA	-0.27	0.24	0.73
Good	Naive CD8	AK1	0.054	0.19	0.7
Good	Naive CD8	AK2	0.039	0.097	0.58
Good	Naive CD8	AK3	-0.093	0.015	0.33
Good	Naive CD8	AK5	-0.0075	0.92	1
Good	Naive CD8	AK6	0.02	0.53	0.9
Good	Naive CD8	AK9	-0.06	0.52	0.9
Good	Naive CD8	AKAP1	0.028	0.45	0.86
Good	Naive CD8	AKAP10	-0.0037	0.9	1
Good	Naive CD8	AKAP11	-0.044	0.66	0.95
Good	Naive CD8	AKAP13	0.011	0.75	0.98
Good	Naive CD8	AKAP3	-0.25	0.046	0.46
Good	Naive CD8	AKAP5	-0.29	0.14	0.64
Good	Naive CD8	AKAP6	-0.23	1	1
Good	Naive CD8	AKAP7	-0.14	0.063	0.51
Good	Naive CD8	AKAP8	-0.0033	0.86	1
Good	Naive CD8	AKAP8L	0.061	0.2	0.7
Good	Naive CD8	AKAP9	0.0024	0.96	1
Good	Naive CD8	AKIP1	0.033	0.41	0.84
Good	Naive CD8	AKIRIN1	-0.054	0.18	0.69
Good	Naive CD8	AKIRIN2	-0.002	0.97	1
Good	Naive CD8	AKNA	-0.037	0.62	0.94
Good	Naive CD8	AKR1A1	-0.031	0.38	0.83
Good	Naive CD8	AKR1B1	0.05	0.12	0.62
Good	Naive CD8	AKR1E2	-0.3	0.07	0.53
Good	Naive CD8	AKR7A2	0.068	0.14	0.64
Good	Naive CD8	AKT1	-0.023	0.62	0.94
Good	Naive CD8	AKT1S1	-0.046	0.55	0.91
Good	Naive CD8	AKT2	0.019	0.82	1
Good	Naive CD8	AKT3	0.023	0.82	1
Good	Naive CD8	AKTIP	-0.014	0.6	0.93
Good	Naive CD8	ALAD	-0.046	0.4	0.84
Good	Naive CD8	ALAS1	0.087	0.042	0.44
Good	Naive CD8	ALCAM	-0.21	0.35	0.81
Good	Naive CD8	ALDH16A1	0.052	0.27	0.76
Good	Naive CD8	ALDH18A1	-0.022	0.45	0.86
Good	Naive CD8	ALDH1B1	0.011	0.89	1
Good	Naive CD8	ALDH2	0.068	0.62	0.94
Good	Naive CD8	ALDH3A2	0.044	0.25	0.74
Good	Naive CD8	ALDH4A1	0.11	0.26	0.75
Good	Naive CD8	ALDH5A1	-0.018	0.77	0.99
Good	Naive CD8	ALDH6A1	0.0063	0.83	1
Good	Naive CD8	ALDH7A1	0.023	0.82	1
Good	Naive CD8	ALDH8A1	-0.3	0.24	0.73
Good	Naive CD8	ALDH9A1	-0.044	0.3	0.78
Good	Naive CD8	ALDOA	0.017	0.69	0.96
Good	Naive CD8	ALDOC	-0.024	0.59	0.92
Good	Naive CD8	ALG1	-0.018	0.79	0.99
Good	Naive CD8	ALG10	-0.13	0.23	0.73
Good	Naive CD8	ALG10B	-0.086	0.48	0.88
Good	Naive CD8	ALG11	0.011	0.74	0.98
Good	Naive CD8	ALG12	0.04	0.26	0.75
Good	Naive CD8	ALG13	-0.17	0.0079	0.28
Good	Naive CD8	ALG14	-0.12	0.4	0.84
Good	Naive CD8	ALG1L9P	-0.075	0.65	0.95
Good	Naive CD8	ALG2	0.017	0.71	0.96
Good	Naive CD8	ALG3	0.051	0.2	0.71
Good	Naive CD8	ALG5	-0.04	0.74	0.98
Good	Naive CD8	ALG6	-0.04	0.45	0.86
Good	Naive CD8	ALG8	-0.044	0.23	0.73
Good	Naive CD8	ALG9	0.056	0.3	0.77
Good	Naive CD8	ALKBH1	0.046	0.42	0.85
Good	Naive CD8	ALKBH2	-0.089	0.09	0.57
Good	Naive CD8	ALKBH3	-0.081	1	1
Good	Naive CD8	ALKBH3-AS1	0.34	0.051	0.48
Good	Naive CD8	ALKBH4	0.13	1	1
Good	Naive CD8	ALKBH5	0.012	0.7	0.96
Good	Naive CD8	ALKBH6	0.087	0.11	0.6
Good	Naive CD8	ALKBH7	0.12	1	1
Good	Naive CD8	ALKBH8	-0.077	0.17	0.68
Good	Naive CD8	ALMS1	0.14	0.0077	0.27
Good	Naive CD8	ALOX12	-0.057	0.43	0.86
Good	Naive CD8	ALOX12-AS1	-0.019	0.84	1
Good	Naive CD8	ALOX12B	0.11	0.27	0.76
Good	Naive CD8	ALOX12P2	-0.15	0.31	0.78
Good	Naive CD8	ALOX15P1	0.014	0.88	1
Good	Naive CD8	ALOX5	0.089	1	1
Good	Naive CD8	ALOX5AP	0.023	0.2	0.71
Good	Naive CD8	ALPK1	0.065	0.32	0.79
Good	Naive CD8	ALS2	-0.067	1	1
Good	Naive CD8	ALS2CL	0.18	0.097	0.58
Good	Naive CD8	ALS2CR11	-0.17	0.19	0.7
Good	Naive CD8	ALS2CR12	0.045	0.52	0.9
Good	Naive CD8	ALYREF	0.003	0.96	1
Good	Naive CD8	AMBRA1	0.21	0.0082	0.28
Good	Naive CD8	AMD1	0.0088	0.84	1
Good	Naive CD8	AMDHD1	-0.068	0.6	0.93
Good	Naive CD8	AMDHD2	0.054	0.4	0.84
Good	Naive CD8	AMFR	-0.031	0.44	0.86
Good	Naive CD8	AMICA1	0.013	0.59	0.92
Good	Naive CD8	AMIGO1	0.11	0.052	0.48
Good	Naive CD8	AMIGO2	0.0072	0.78	0.99
Good	Naive CD8	AMIGO3	-0.013	0.87	1
Good	Naive CD8	AMMECR1	0.033	0.71	0.96
Good	Naive CD8	AMMECR1L	0.13	0.081	0.56
Good	Naive CD8	AMN	0.14	0.27	0.75
Good	Naive CD8	AMN1	-0.14	0.0023	0.2
Good	Naive CD8	AMOT	0.12	0.37	0.83
Good	Naive CD8	AMPD2	0.088	0.14	0.64
Good	Naive CD8	AMPD3	-0.032	0.61	0.93
Good	Naive CD8	AMPH	-0.069	0.6	0.93
Good	Naive CD8	AMT	0.14	0.23	0.73
Good	Naive CD8	AMY2B	0.051	0.58	0.92
Good	Naive CD8	AMZ2	-0.087	0.0022	0.2
Good	Naive CD8	AMZ2P1	-0.067	0.22	0.73
Good	Naive CD8	ANAPC1	0.038	0.57	0.91
Good	Naive CD8	ANAPC10	-0.12	0.063	0.51
Good	Naive CD8	ANAPC11	0.038	0.42	0.85
Good	Naive CD8	ANAPC13	-0.043	0.24	0.74
Good	Naive CD8	ANAPC15	0.13	0.069	0.53
Good	Naive CD8	ANAPC16	-0.068	0.11	0.6
Good	Naive CD8	ANAPC1P1	-0.023	0.89	1
Good	Naive CD8	ANAPC2	-0.063	0.44	0.86
Good	Naive CD8	ANAPC4	-0.066	0.037	0.43
Good	Naive CD8	ANAPC5	-0.0078	0.76	0.98
Good	Naive CD8	ANAPC7	0.039	0.37	0.82
Good	Naive CD8	ANGEL1	0.0071	0.85	1
Good	Naive CD8	ANGEL2	-0.04	0.22	0.72
Good	Naive CD8	ANGPT2	0.15	0.48	0.88
Good	Naive CD8	ANGPTL6	-0.016	0.92	1
Good	Naive CD8	ANK3	-0.011	0.87	1
Good	Naive CD8	ANKAR	-0.11	0.17	0.67
Good	Naive CD8	ANKDD1A	-0.032	0.68	0.95
Good	Naive CD8	ANKEF1	0.052	0.27	0.76
Good	Naive CD8	ANKFY1	0.026	0.56	0.91
Good	Naive CD8	ANKH	-0.015	1	1
Good	Naive CD8	ANKHD1	0.025	0.79	0.99
Good	Naive CD8	ANKIB1	-0.11	0.11	0.6
Good	Naive CD8	ANKK1	0.29	0.31	0.79
Good	Naive CD8	ANKLE1	0.3	0.052	0.48
Good	Naive CD8	ANKLE2	0.062	0.058	0.5
Good	Naive CD8	ANKMY1	0.074	0.02	0.35
Good	Naive CD8	ANKMY2	0.033	0.43	0.85
Good	Naive CD8	ANKRA2	-0.046	0.33	0.79
Good	Naive CD8	ANKRD10	-0.058	0.092	0.57
Good	Naive CD8	ANKRD11	0.041	0.24	0.74
Good	Naive CD8	ANKRD12	-0.016	0.7	0.96
Good	Naive CD8	ANKRD13A	0.013	0.76	0.98
Good	Naive CD8	ANKRD13C	0.0032	0.92	1
Good	Naive CD8	ANKRD13D	0.099	0.24	0.74
Good	Naive CD8	ANKRD16	-0.12	0.1	0.59
Good	Naive CD8	ANKRD17	-0.073	0.027	0.38
Good	Naive CD8	ANKRD18A	0.39	0.19	0.7
Good	Naive CD8	ANKRD19P	0.1	0.23	0.73
Good	Naive CD8	ANKRD20A11P	0.14	0.33	0.8
Good	Naive CD8	ANKRD20A5P	0.073	0.47	0.88
Good	Naive CD8	ANKRD23	0.06	0.61	0.93
Good	Naive CD8	ANKRD24	0.66	0.99	1
Good	Naive CD8	ANKRD26	0.093	0.18	0.69
Good	Naive CD8	ANKRD27	0.0026	0.95	1
Good	Naive CD8	ANKRD28	-0.008	0.89	1
Good	Naive CD8	ANKRD31	0.047	0.64	0.94
Good	Naive CD8	ANKRD34A	0.09	0.44	0.86
Good	Naive CD8	ANKRD36	0.077	0.55	0.91
Good	Naive CD8	ANKRD36B	0.033	0.75	0.98
Good	Naive CD8	ANKRD36BP1	-0.075	0.2	0.7
Good	Naive CD8	ANKRD36BP2	-0.018	0.84	1
Good	Naive CD8	ANKRD36C	0.068	0.52	0.9
Good	Naive CD8	ANKRD37	-0.087	0.64	0.94
Good	Naive CD8	ANKRD39	0.011	0.8	0.99
Good	Naive CD8	ANKRD40	-0.019	0.84	1
Good	Naive CD8	ANKRD42	-0.14	0.058	0.5
Good	Naive CD8	ANKRD44	-0.053	0.076	0.54
Good	Naive CD8	ANKRD44-IT1	-0.0068	0.97	1
Good	Naive CD8	ANKRD46	-0.056	0.48	0.88
Good	Naive CD8	ANKRD49	0.035	0.39	0.83
Good	Naive CD8	ANKRD50	0.44	0.49	0.89
Good	Naive CD8	ANKRD52	-0.016	0.81	1
Good	Naive CD8	ANKRD54	0.041	0.26	0.75
Good	Naive CD8	ANKRD55	-0.048	0.5	0.89
Good	Naive CD8	ANKRD6	-0.2	0.059	0.51
Good	Naive CD8	ANKRD61	0.32	0.88	1
Good	Naive CD8	ANKS1A	0.27	0.0017	0.2
Good	Naive CD8	ANKS3	0.099	0.17	0.68
Good	Naive CD8	ANKS6	0.099	0.12	0.62
Good	Naive CD8	ANKZF1	0.063	0.15	0.65
Good	Naive CD8	ANO10	0.0017	0.99	1
Good	Naive CD8	ANO6	0.065	0.13	0.63
Good	Naive CD8	ANO8	0.13	0.25	0.74
Good	Naive CD8	ANO9	0.038	0.4	0.84
Good	Naive CD8	ANP32A	-0.19	0.18	0.69
Good	Naive CD8	ANP32A-IT1	-0.22	0.41	0.84
Good	Naive CD8	ANP32B	-0.011	0.82	1
Good	Naive CD8	ANP32E	-0.14	0.009	0.29
Good	Naive CD8	ANTXR2	-0.018	0.83	1
Good	Naive CD8	ANTXRLP1	-0.00095	0.99	1
Good	Naive CD8	ANXA1	0.022	0.73	0.97
Good	Naive CD8	ANXA11	-0.0047	0.83	1
Good	Naive CD8	ANXA2	0.038	0.76	0.98
Good	Naive CD8	ANXA2R	0.039	0.54	0.91
Good	Naive CD8	ANXA4	-0.11	1	1
Good	Naive CD8	ANXA5	-0.043	0.3	0.78
Good	Naive CD8	ANXA6	-0.12	0.19	0.7
Good	Naive CD8	ANXA7	-0.066	0.032	0.41
Good	Naive CD8	ANXA9	0.19	0.25	0.74
Good	Naive CD8	AOAH	-0.036	0.74	0.98
Good	Naive CD8	AOC2	0.33	0.078	0.55
Good	Naive CD8	AP1AR	-0.045	0.33	0.8
Good	Naive CD8	AP1B1	-0.0027	0.95	1
Good	Naive CD8	AP1G1	0.087	0.25	0.74
Good	Naive CD8	AP1G2	0.075	0.086	0.56
Good	Naive CD8	AP1M1	0.019	0.66	0.95
Good	Naive CD8	AP1S1	0.08	0.72	0.97
Good	Naive CD8	AP1S2	-0.0025	0.96	1
Good	Naive CD8	AP1S3	-0.049	0.77	0.98
Good	Naive CD8	AP2A1	-0.045	0.29	0.77
Good	Naive CD8	AP2A2	-0.038	0.47	0.88
Good	Naive CD8	AP2B1	-0.0044	0.92	1
